## Supplementary Tables for "A novel multi-omics mendelian randomization method for gene set enrichment and its application to psychiatric disorders": Supplementary_Table_S4_geneset_results_based_on_brain_transcriptome.csv (part 29 of 81)

Genes_set	Disorder	bxy	se	p	nsnp	multi_snp_based_heidi_outlier	tissue	XWAS	MSigDB	P'SMR	q_value	genes
GSE13229_IMM_VS_INTMATURE_NKCELL_DN	BIP	-0.00397336	0.00185028	0.0317582	175	0.17171	brain	TWAS	c7	0.0317582	0.198560293	BET1L,RIC8A,IFITM10,ACP6,GPC1,ZSCAN26,ZKSCAN3,DHX16,MDC1,DGKQ,ABCC5,SENP2,PPM1K,ANAPC4,PRKCB,FBXL5,FBXW4,BORCS7,SLK,QPRT,PFKP,IFIT2,SLC36A1,SLC15A4,STX2,FIBP,ZDHHC24,EFCAB7,YWHAQ,PDIA6,ZNF627,NIPAL3,ANO8,TLE5,GNA11,NCLN,ZNF12,CHRNE,PARVG,PPP2R5A,ACBD3,ZNF14,CCNDBP1,SLC28A2,DHX34,AP2A1,ACTR8,MTFMT,QSOX1,TPRA1,CLN3,SLC49A4,ELMO2,CRYBG1,MTRES1,DHRS7,AMY2A,KIF21B,EPB41,DDX20,AP4B1,ACADM,CASP7,MAP3K3,ICAM2,PPP2R5C,KLC1,MTURN,DIPK1A,GCLM,TTC5,PARP2,METTL3,GANAB,SEPTIN9,PHF23,CCDC88B,VOPP1,NKIRAS1,TPST2,DCUN1D2,EZH1,SLC39A13,MAGI2,ZFP90,AMZ1,CARD11,MYLIP,FAM8A1,KLF12,NAALAD2,FBH1,ADGRE5,NAGA,LRRC8C,BMPR2,CERS4,OLR1,PEX5,COMMD7,ATP8B2,TTC4,CD180,ESS2,ING1,TMEM127,CIAO1,KANSL3,INPP4A,MARK1,CNPPD1,CCND2,CLCN7,AJUBA,SNX5,MGME1,PCED1B,GSE1,TAF3
GSE37563_WT_VS_CTLA4_KO_CD4_TCELL_D4_POST_IMMUNIZATION_DN	BIP	-0.00453523	0.002112	0.031764	159	0.292906	brain	TWAS	c7	0.031764	0.198560293	VIM,PRPF31,SLC29A4,WBP11,P2RX7,PAQR3,CD38,MFSD10,MAN2B2,ATF6,ENTPD1,PGAM1,MAPK3,FASN,BMP7,MXD3,KLRG1,CANT1,H6PD,ACCS,PACSIN2,PRR5,TRERF1,PIEZO1,SPIRE2,TBC1D7,MED25,SLC15A3,ATP2B4,H2BC4,GLRX,SSR1,SIRT6,COBLL1,CRTAP,CDCA8,CCNF,C1D,NEB,CHSY1,TMEM176A,FASTK,WNK1,SMARCA4,PEDS1,RMDN3,PRRC2A,POLD3,TUBG2,DUSP3,LAMC1,GPD2,ELOVL1,MYO1C,SORD,NACC1,TECR,ABHD4,HMBS,DPAGT1,NFKBIB,FADD,TNK2,NBEAL2,BNIP3,LRRFIP1,ITGA2,LRRC8C,GAS2L3,LMF2,SMTN,LRP8,NDC1,ACOT11,KMT5A,UBC,LXN,VCL,COMTD1,PLD4,F2RL2,KIF18B,POLR1D,POMP,PTGER4,SKP2,LDHB,ECE1,ECM1,CERS2
GOBP_NEGATIVE_REGULATION_OF_PROTEASOMAL_PROTEIN_CATABOLIC_PROCESS	BIP	-0.0100565	0.00468508	0.031834	32	0.241397	brain	TWAS	c5	0.031834	0.198834454	PSMF1,DDRGK1,BAG6,CAMLG,WAC,HFE,AQP11,NOP53,UCHL5,RYBP,USP14,HSP90AB1,GIPC1,PSME3IP1,BAG5,TAF9,PARK7,SVIP
GSE17721_LPS_VS_POLYIC_16H_BMDC_UP	BIP	-0.00478695	0.00223013	0.0318343	161	0.207676	brain	TWAS	c7	0.0318343	0.198834454	ZNF830,MRPL45,PTBP1,SEC61G,CYP51A1,IFNAR2,HCLS1,GLO1,SLF1,SUOX,BOLA2,NDUFV2,ZDHHC6,MCM3,SMIM30,PRADC1,RNASEH2C,TGFBI,SRSF10,MAP4K5,TDP1,BABAM1,SNRPD1,NOMO1,CEP20,HEATR6,AOAH,PACC1,COPS6,GUCA1A,SPPL2A,MYO5A,FAM149B1,LRRC57,TEX2,PPP2R3C,TXNDC5,HIBADH,TUFM,MRPL35,MYDGF,GLB1,RAD18,SEC63,MRPS14,UTP11,WDHD1,SCAMP1,CRIPT,COL4A2,PTPN1,ASRGL1,STARD4,PLXDC2,ALDH1A2,ABHD17C,CDC16,PRSS37,NR1H3,STMN1,ECH1,NFKBIB,FBL,GLG1,MRPL58,ACOX1,NDUFS2,PPP4R2,LANCL1,SLC7A7,CHID1,MRPL23,HEXB,DPH6,RNF141,CYB5R3,OLR1,ARHGEF3,LTA,LSM2,FKBPL,LRPPRC,TUBGCP5,COQ3,CLEC4D,YBX3,RRP8,CYP4B1,BCKDHB,SFXN3,RPF1,EIF3L,OSBPL2,LFNG,PCBD2,UBXN2A,CDH6,MMACHC,IFTAP,SRGN,CDK2AP1,IDH2,METTL6,LSG1,YAE1,UPF2,IDH1
MIR3622A_5P	BIP	-0.0106016	0.0049393	0.0318432	35	0.159846	brain	TWAS	c3	0.0318432	0.198834454	ANKRD50,PDGFC,ACAN,SP1,NNT,LIFR,CDCA7L,MTMR10,CDK19,PTBP2,SLC38A2,GLCE,FCHSD2,GAREM1,HADHB,LUC7L2,FUT8,PRRX1,TRIM66,CCND2,TMEM117
GSE34156_NOD2_LIGAND_VS_TLR1_TLR2_LIGAND_6H_TREATED_MONOCYTE_UP	BIP	-0.00489822	0.00228278	0.0318949	158	0.191647	brain	TWAS	c7	0.0318949	0.199083625	COP1,GNB4,HLA-C,HLA-B,TAP2,TAP1,PSMB9,TAPBP,CLIP2,DTX2,SAP30,PTPN13,ISG15,AGRN,TNFRSF4,IL15,IFNGR1,CMTR1,PNPT1,IFIT2,IFIT1B,PCGF5,MAP3K11,TCIRG1,FGF10,ACP5,CLIC4,SHISA5,UBA7,BARD1,SPSB1,OSMR,TTC27,PI4K2A,NISCH,STAT1,GNA13,TOR3A,TOR1AIP2,TRIB3,RBCK1,GBP2,GBP7,GBP4,NPC2,FASTK,NUB1,CRYBG1,TRIM25,SERPINB9,SERPINB6,OSER1,COX7A1,SLFN12L,ITM2B,FNDC3A,NAMPT,IFIH1,RMDN3,CHP1,IL18BP,C2CD3,RFX2,SSBP2,VCAN,ZNFX1,PCNT,APOD,SAMHD1,MAP2K1,MARCHF5,CYP26A1,TNFAIP8,IFITM3,IRF7,SPTLC2,EIF2AK2,DDX24,F7,IRF5,MX2,MX1,TRAF5,MOV10,ADAR,PNP,OGFR,UBE2L6,CCDC6,TRAF3IP2,SFMBT2,STX3,TGIF1,ISG20,FES,AKR1B1,ISOC1,CTPS1,PTPN14
GOBP_POSITIVE_REGULATION_OF_TELOMERASE_ACTIVITY	BIP	-0.0109873	0.00512213	0.0319484	25	0.0534358	brain	TWAS	c5	0.0319484	0.199255171	PARM1,MAPK3,TCP1,MAP3K4,MAP2K7,PARN,XRCC5,GREM1,PNKP,MAPKAPK5,CTNNB1,NEK7,POT1,HSP90AB1,PKIB,NEK2,PRKCQ
GOCC_GOLGI_CISTERNA	BIP	-0.00601769	0.00280545	0.031953	101	0.182688	brain	TWAS	c5	0.031953	0.199255171	TMED3,HLA-A,NSG1,SAR1B,ST3GAL4,GCC1,GALNT3,LLGL1,ASAP2,B4GALT7,CANT1,SLC30A7,CSGALNACT2,STX16,MAN2A1,GOLGA8O,GOLGA8N,GOLGA8A,GOLGA8B,FUT11,HID1,SCFD1,GOLGA3,GOLGA8M,GOLGA8R,GOLGA8Q,GOLGA8H,CHPF2,CHSY1,B4GALNT3,B4GALT5,ARAP1,GAL3ST2,FUT3,FUT5,FUT2,FUT1,B4GALT6,B4GALT2,B3GALT6,ATP2C1,NAGPA,GOLGA2P5,BET1L,B4GALNT4,ST6GAL1,GALNT1,GOLGA8IP,UXS1,ST6GAL2,FUT8,YIPF1,TMEM59,SMPD3,SGMS1,GOSR1,COG3,SLC30A5,GOLIM4,HACE1,ZDHHC14,CHPF,GOLPH3,RAB30,RAB21,GOLPH3L,FUT4
PID_TGFBR_PATHWAY	BIP	-0.0120568	0.00562105	0.0319578	36	0.0809325	brain	TWAS	c2	0.0319578	0.199255171	FKBP1A,SMURF1,DACT2,EIF2A,BAMBI,RPS6KB1,ZFYVE16,SPTBN1,MAP3K7,AXIN1,PDPK1,CTNNB1,SKIL,RNF111,CAV1,TAB2,OCLN,TGFBR3,SMAD2
GSE23502_BM_VS_COLON_TUMOR_MYELOID_DERIVED_SUPPRESSOR_CELL_UP	BIP	-0.00466766	0.00217641	0.0319799	163	0.247987	brain	TWAS	c7	0.0319799	0.199319332	VIM,SORCS2,CXCL2,ART3,FLOT1,IER3,PLAC8,SPCS3,FHIP1A,SH3RF1,LIPA,TWSG1,RAB31,RRP1B,KRT222,SLC17A9,MAP4K5,PPP1R3G,PRKAR2A,SEMA3B,HK2,MGST1,PRKCA,YPEL2,MREG,ITGA6,H6PD,LIFR,DMXL2,MAPK6,RESF1,FAM241B,BCO2,RCN3,HHAT,GLS,CD300LF,EPCAM,RAB29,PLEKHA1,KDELR2,GBP2,GBP7,NPC2,LSM12,ACBD4,AFDN,STX7,CMC1,SLC38A2,PEPD,FXYD5,ZBTB32,UPB1,SCAMP1,S100A10,S100A6,GIMAP4,TMEM176B,CDKN2D,SLC35F5,CCND2,CD9,GNB3,MDFIC,FAH,B4GALT6,FCGR2B,SLC7A7,PPL,ANKS1B,CCR5,PDE8A,SERTAD2,PMEPA1,ALS2,SH3BGRL2,TTC33,PTGER4,FGL2,TPPP3,VWA5A,MCOLN2,MAPRE3,HDC,ANKRD33B,MYADM,PRR5L,PPP1R16B,AHNAK2,TUB,LITAF,MAN2A2,IL6ST,ACTN1,SIRPA,GPR137B,MGMT
GOMF_PROTEIN_SERINE_THREONINE_KINASE_ACTIVITY	BIP	-0.00136422	0.000636206	0.032009	325		brain	TWAS	c5	0.032009	0.199353469	STK32C,EIF2AK3,CDKL2,CLK4,SQSTM1,MAPK9,CSNK2B,STK19,BRD2,EGFR,PHKG1,LIMK1,CDK14,CDK6,EIF2AK1,GAK,GRK4,BMPR1B,STK32B,PRKG2,CAMKK2,PRKCB,DCLK2,MAPK10,CDK11A,DYRK1A,LIMK2,CDC42BPA,OBSCN,NEK1,SLK,MAPK8,ALPK1,CAMK2D,NEK5,NEK3,LTBP1,MAPK3,EEF2K,STK10,RIOK2,MAP2K7,STK17A,CAMK2B,PAK4,DYRK1B,AKT2,HIPK4,LTBP4,MAP4K2,CDC42BPG,MAP3K11,FAM20A,MAP2K6,SMG1,MAST3,TSSK6,CDKL1,MAP4K5,ERN1,PRKCA,PIM3,MAPK12,MAPK11,ROCK1,MINK1,BRSK1,GSK3B,DMPK,PRKD2,NEK2,RPS6KC1,MTOR,EIF2AK4,BUB1B,PAK6,CDK10,SNRK,TRPM7,MAPK6,CSNK1G3,GRK5,PDIK1L,RPS6KA1,MAP3K6,CLK3,ULK3,TTBK2,CAMK1G,NEK4,PRKCD,MAP3K3,CAMK1,IRAK2,DSTYK,NUAK2,CDK18,IKBKE,MAPKAPK2,DCLK3,MAP3K5,RPS6KL1,NEK9,CDK19,MYLK,MYLK2,LATS2,CILK1,MYLK3,CSNK1G2,MKNK2,DAPK3,ATP23,RIOK1,MYLK4,RIPK1,PRPF4B,MAPKAPK5,MAP2K2,PAK1,MAP3K9,BCR,PDPK1,PKMYT1,LRRK1,HIPK1,ANKK1,AURKC,FASTK,PRKAG2,WNK1,STK39,MOK,CDC42BPB,MARK3,MAP3K7,ULK4,ATM,CCND3,RPS6KA4,MAP3K4,PASK,STK25,ADCK2,PINK1,MAP2K1,MAP2K5,RAF1,RIOK3,STK4,MLKL,CDK3,NEK7,PIK3R4,NEK11,TNK2,PAK2,NEK10,ADCK1,EIF2AK2,PRKD3,AATK,STK31,BMPR1A,TTN,RPS6KA2,PKN1,ALPK3,AKAP13,LATS1,LRRK2,MASTL,AAK1,BMPR2,NUAK1,PRKAA1,GRK3,ACVR2B,VRK1,PSKH1,PRKG1,DAPK2,RPS6KA5,AKT1,TSSK4,RIPK3,MAP4K4,KSR1,TAOK1,NRBP1,HTATIP2,TNIK,CSNK1E,PLK2,STK32A,ACVR2A,CDK7,MAP3K20,CDC7,TGFBR3,MAST4,CDK17,CDK1,MAP3K8,PAK5,PIK3CG,TESK2,MAST2,MKNK1,PRKAA2,STK38L,SIK2,STK33,CIITA,SOSTDC1,MARK1,ROCK2,ULK2,STK16,SPEG,MAP3K21,ATR,DYRK4,CAMK4,PRKCQ,GRK7,SRPK1,MAPK13,STK35,PRKAB2,TNNI3K,MAP3K2
MIR628_3P	BIP	-0.00732823	0.00341732	0.0319978	59	0.224471	brain	TWAS	c3	0.0319978	0.199353469	KLB,LIN54,DERA,BEND4,ARFGEF3,SH2D1B,TUT4,AIDA,VTA1,ZNF300,SEPTIN7,SMG1,NSL1,PPP3CB,SGCD,TRIM9,DDX5,CR1,HSPBAP1,RBFOX2,NALF1,ZFP82,SLC40A1,CRIPT,ZNF606,VAMP2,STK4,PTTG1IP,ZNF197,POLK,NUP133,PAK5,IPP,ABCA13,NEPRO,RCCD1,RCN1,FCHO2,PIGX,SMCHD1
REACTOME_SHC_MEDIATED_CASCADE_FGFR1	BIP	0.0197804	0.0092263	0.0320395	13	0.589711	brain	TWAS	c2	0.0320395	0.19946982	FGF22,FGF5,FGF2,FGF10,HRAS,KL,KRAS,FGF1,FGF23
KEGG_ALANINE_ASPARTATE_AND_GLUTAMATE_METABOLISM	BIP	-0.00893748	0.00416925	0.0320596	42	0.507074	brain	TWAS	c2	0.0320596	0.19952136	GFPT2,PPAT,GOT2,NIT2,ADSL,GLS,ABAT,DDO,ALDH5A1,ASPA,ADSS2,ASL,ASNS,ALDH4A1,CPS1,GLUD1,GFPT1,CAD,GAD1,ADSS1,ACY3
GOBP_BEHAVIORAL_DEFENSE_RESPONSE	BIP	-0.0147245	0.0068713	0.0321217	25	0.145101	brain	TWAS	c5	0.0321217	0.199539953	EIF4E,FBXL20,RPS6KB1,EP300,GABRA5,DPP4,GRIK2,PDE8B,MDK,DRD4,DRD1,BCL2,EPHB2,GRM7,ALS2,ASIC1,LYPD1,MORC1,HTR1A
GOMF_CATALYTIC_ACTIVITY_ACTING_ON_A_GLYCOPROTEIN	BIP	-0.014164	0.0066091	0.0321048	23	0.482109	brain	TWAS	c5	0.0321048	0.199539953	B4GALT7,MGAT4B,MGAT4A,B4GALNT3,MGAT5B,B3GALT6,C1GALT1,MGAT3,B4GALNT4,FUT8,C1GALT1C1L,MGAT4C,POMGNT1
GSE15750_DAY6_VS_DAY10_EFF_CD8_TCELL_DN	BIP	-0.00428443	0.00199899	0.0320893	190	0.1619	brain	TWAS	c7	0.0320893	0.199539953	CYP2E1,RFLNB,MBOAT7,ARFRP1,UVSSA,TCN2,PIK3IP1,SFI1,P2RX4,CLCN6,ENTPD6,GUF1,RBMS2,TLN2,QPRT,TAF1A,SEMA4A,JARID2,DDX60,UBA7,PRKCA,CRIM1,FEZ2,PER3,RERE,DHX33,DYRK2,SLC35E3,ARHGAP31,NPEPL1,DVL1,PANK4,FBXL17,CUL9,CPNE7,MTFR1L,PPCDC,MAN2C1,EHD3,RAB37,ZSCAN26,GTF3C1,APOBR,IKBKE,METTL22,KMT2C,IGSF8,FCGR2B,BRWD1,ZNF263,MGRN1,DGKE,SGSM2,SUSD2,C1orf109,INPP5B,CDH1,SF3B3,FARP2,CASP9,TNFRSF25,C1orf131,DDB2,ZBTB4,SIPA1L3,GRWD1,MICALL1,CBX7,PPFIA1,ZSWIM7,ARHGEF4,C19orf48,ZDHHC3,FYCO1,ADCK1,PGS1,TCAIM,TAB2,BBS2,HDAC11,KANSL2,ARF3,CZIB,PLEKHM3,PPP1R13B,IFT172,POU6F1,KIF3B,SGSH,SLC26A11,RNF213,ZNF746,SLC20A1,HLA-E,NSUN4,BRF1,MDN1,LPIN1,SEMA4B,AMIGO1,NMNAT3,PARP8,PDE4DIP,ZNF217
GSE23925_DARK_ZONE_VS_NAIVE_BCELL_UP	BIP	-0.00476693	0.00222436	0.0321091	148	0.233169	brain	TWAS	c7	0.0321091	0.199539953	ECHS1,TSEN34,DPP6,HMGB2,ETFDH,DNAJC28,MRPL1,TIFA,TEC,NFYB,WASHC4,UBA6,ARSJ,ZNF354C,NMBR,GPS1,PDCD2,ATP5MC2,ATPAF2,AKTIP,HMGCL,PEF1,S1PR1,SKA2,PLEKHN1,PRXL2B,NSL1,ADSL,CYP2D6,GPR176,AKAP8,SLC29A3,ANAPC16,NSUN6,MAN1A2,SNAP23,DPY30,FCGRT,PDIA4,RBBP5,TMEM186,CD164,CDK19,CAP1,USF1,ASPA,GPI,CLASP2,JAGN1,SLFN12,SLFN12L,CHCHD10,KCTD5,DNAAF10,TPP2,ORMDL1,RAPGEF3,RAD52,IK,DELE1,ZNF8,TRIM59,COLGALT2,CPLANE2,SP3,ACP3,SLX4IP,LIN7C,ZC3HAV1,OXA1L,CSPG5,YES1,CRLS1,PHOSPHO2,YME1L1,TMEM106B,TMEM43,KLRD1,RAB8B,C1orf43,NUDT7,TTC4,LFNG,TMED7,TERF2IP,VPS26A,MAML2,TFDP2,IL1RL1,DCTN5,MARCKS,NAP1L4,PLEKHO1,GOLPH3L,IL16,MGME1,UPF2,SMPD4
NAKAMURA_ADIPOGENESIS_LATE_DN	BIP	0.0102288	0.00477315	0.0321137	31	0.300006	brain	TWAS	c2	0.0321137	0.199539953	THBS2,ITGA3,COL9A3,SERPINE1,NT5E,LOX,GLIPR1,SERPINE2,POSTN,ITGAV,IER2,EPOR,TIMP3,TPM1,LRP3,DKK3,RAI14,ABI3BP,SLC7A5
BCAT_BILD_ET_AL_DN	BIP	-0.00846917	0.0039529	0.0321516	52	0.407444	brain	TWAS	c6	0.0321516	0.199652209	ATP10D,FAM182A,ARHGEF18,ZNF236,IRAK2,LNPEP,ARPC2,RAP1A,RIF1,GCLM,ARHGAP29,LSS,STARD13,OSBPL10,ISCU,TAF1D,GRID1,COPB1,TUG1,CTBP2,IL1A,RASAL2,ATP9B,PLAGL1,ANKRD28
GOBP_CEREBROSPINAL_FLUID_CIRCULATION	BIP	-0.0129013	0.0060247	0.0322418	24	0.320631	brain	TWAS	c5	0.0322418	0.199991584	CFAP43,SPAG16,CFAP221,SLC9A3R1,JHY,ODAD3,DAW1,ODAD4,DNAH9,CFAP54,KATNIP
MIR1296_5P	BIP	-0.0120839	0.00564264	0.0322316	22	0.181848	brain	TWAS	c3	0.0322316	0.199991584	ERV3-1,WASHC4,SF3B2,CLEC12B,RNF123,NRCAM,HECTD4,SSUH2,ZNFX1,SYN2,CEBPZOS,TRIL,PDZK1IP1,CGGBP1,CTNND1
MIR3194_3P	BIP	-0.00787426	0.00367668	0.0322195	67	0.112276	brain	TWAS	c3	0.0322195	0.199991584	SPPL2C,MFN2,WASHC4,BTBD9,PPP4R1,TMEM14A,TFG,ROCK1,RPS6KB1,B4GALT4,GPHN,ARID3B,RIMS3,ZFYVE16,SSBP2,RCC1,ARPIN,EPHA10,HMG20A,TANGO2,PPM1F,MDM4,PTPRF,FIBIN,ZNF264,ZNF547,CSPG5,TRDN,MARCHF2,RPS6KA5,TMEM199,SSH2,CDX1,TMEM132B,ZNF652,RNF166,MS4A4A,SNN,RAB43,ARHGAP19,VSIG10,KIAA1549,RAB30,KIAA0586
GSE30971_CTRL_VS_LPS_STIM_MACROPHAGE_WBP7_HET_2H_DN	BIP	-0.00474573	0.00221635	0.032255	158	0.107927	brain	TWAS	c7	0.032255	0.19999996	ZDHHC7,KIAA0513,DHRS11,BLVRB,BCKDHA,ABHD11,PGM2,PARL,UCHL3,SCARB2,NFXL1,SRD5A3,APMAP,CALHM2,GLUD1,LIPA,SUOX,SIGLEC16,APBB1IP,FAM13A,EEPD1,ACP5,CD4,A2M,CLEC7A,PFKFB4,NCKIPSD,FN1,RERE,RBP7,CD302,MPC1,CEP85,MAN1A2,AVPI1,DNMBP,TEX2,GNA13,ABHD6,CDK19,REV3L,LINC02035,ITGB5,MNDA,CD84,FBXO9,LINC00900,ALCAM,WDR91,PAK1,CAMK1,CD36,LSM10,MACF1,DRAM2,C1orf162,RMDN2,HNRNPLL,RNF114,WDFY2,RCBTB2,CD9,TREM2,PLXDC2,FAM168A,CASS4,LPCAT2,UHRF1,GTF2F1,SLC22A5,INPP5K,SORD,SAMHD1,U2AF1L4,CHN2,RASA1,MYCL,PPT1,AIF1,DDAH2,GAS2L3,PIP4K2A,TIMM10B,FGL2,TNFRSF11A,LGALS9,TMEM97,COX14,GALC,GPR65,RNASE1,RNASE2,ZNF137P,MERTK,ABCD3,CD180,STK38L,CMTM7,ZNF503,GRK3,SLC66A3,C1orf54,RHOT1,LSP1,PRCP,SORT1,SLC37A2,ARHGAP18
GOCC_POTASSIUM_CHANNEL_COMPLEX	BIP	0.00791397	0.0036978	0.03234	60	0.0125828	brain	TWAS	c5	0.03234	0.200453368	HCN2,GRIK5,KCNN4,KCNMB3,DPP6,KCNJ6,HCN3,KCNQ2,KCNJ16,KCNN1,KCNAB1,GRIK4,KCNF1,KCNS3,KCNMA1,KCNC4,KCNA2,KCNJ11,ABCC8,GRIK2,ABCB8,KCNG4,KCNK4,KCNAB2,KCNAB3,KCNK6,KCNJ14,KCNS1,KCNB1,KCNG1,KCNQ5,KCNMB4,KCNJ4,KCNK1,KCNIP2,KCNC2,KCNK2,LRRC55,KCNMB1,KCNIP1,KCNA6,KCNA1,KCNA5,DPP10,KCNIP3,ABCC9,KCNQ4
WP_THERMOGENESIS	BIP	-0.00578274	0.0027025	0.032373	87	0.306082	brain	TWAS	c2	0.032373	0.200584249	ZNF516,LIPE,ACTB,KLB,PRKG2,PRDM16,ACSL1,ACSL5,SOS2,MTOR,ACSL3,CPT1C,MGLL,MAP3K5,SMARCD3,PRKAG2,ADCY5,BMP8A,BMP8B,KDM3A,TSC2,MLST8,ADCY9,SLC25A29,CREB3L3,SIRT6,PRKAB1,SMARCB1,PLIN1,SMARCD2,SMARCA4,DPF1,ACSL6,HRAS,PNPLA2,RPTOR,RPS6KA2,KDM1A,PRKAA1,MAPK12,MAPK11,CPT1B,ADCY6,PRKG1,ADCY4,KRAS,CREB3L4,ADCY2,PRKAA2,ADCY3,ADCY10,MAPK13,CREB3L2,PRKAB2
GOBP_MANNOSYLATION	BIP	0.00848613	0.00396807	0.0324678	45	0.26139	brain	TWAS	c5	0.0324678	0.200705543	ALG3,TMTC4,B4GAT1,DPY19L1,DPY19L2,RXYLT1,ALG12,FKRP,POMGNT2,PIGV,PIGM,ALG8,ALG11,TMTC3,ALG1,POMT2,PIGB,DPY19L3,NUS1,CRPPA,PIGZ,ALG1L2,TMTC2,TMTC1
GSE22886_NAIVE_TCELL_VS_DC_DN	BIP	0.00465862	0.00217823	0.0324585	171	0.278597	brain	TWAS	c7	0.0324585	0.200705543	VIM,ST14,CORO1C,HOMER2,CTNNA1,SQSTM1,HLA-DMB,HLA-DMA,CYP51A1,MGST2,CAMK1,ATG7,PLBD1,MFN2,MARCHF1,PSEN2,IFNGR1,LIPA,SUOX,NRP1,ENTPD1,PI4K2A,NDUFV2,RIT1,CSTB,BLVRB,CREG1,ATP1B1,ADAM17,MAN2B1,PGD,TPI1,M6PR,DSE,GPX1,MTHFD2,TFG,CRIM1,FEZ2,QPCT,MREG,CTSZ,DEF8,ATP8B4,SNX1,SPG21,TPM4,RAC1,SLC16A6,ABHD6,GCLC,ITFG1,EPB41L3,ALDH2,CTNS,GLB1,CD36,AP3B1,LHFPL2,KCTD5,EPAS1,KIAA0930,RCBTB2,HSBP1,BCAR3,EHD4,STAM2,TREM2,COX8A,ARPC5,ZMIZ1,PPIF,ATP6V0B,PRDX1,PCBD1,GLRX2,SLC6A6,PLIN3,PSMB5,SLC7A8,PLEKHB2,RNH1,KMO,SYNGR2,NAGA,KYNU,C1QA,F13A1,SMCO4,ADA2,ATP6V1E1,ZFYVE21,TST,FLVCR2,VASH1,GAA,RNASE6,KCTD12,E2F6,DHCR24,MFSD1,DEGS1,PREP,GRK3,FES,TIGAR,VAMP3,DOCK4,PLA2G7,SIRPA,FPGT,GPR137B
GSE6092_B_BURGDOFERI_VS_B_BURGDORFERI_AND_IFNG_STIM_ENDOTHELIAL_CELL_DN	BIP	-0.0054137	0.00253072	0.0324198	111	0.561603	brain	TWAS	c7	0.0324198	0.200705543	DUSP8,SMURF1,TLR1,WDR1,KREMEN1,CP,KDR,TRIP10,TAPT1,TNIP3,MVP,ITGAX,VTA1,SHOC2,ACSL5,CASP7,GPR85,DDX60,SEPTIN7,CALHM6,DYNC1I2,HDGF,PRELID3B,SERPINE1,SPATA13,GPHN,HIVEP1,PRKCD,FAM20B,LMO4,GBP4,SPACA6,HAS1,MIER3,DDHD1,EIF3D,GRAMD1A,ITGB8,PNO1,HSD17B12,NAMPT,PIK3CG,TNFAIP2,NOD1,TMED5,F3,CD14,RMDN3,IL12A,CCDC88B,HDLBP,DENR,POLR2M,DRAM1,RRP15,AGRN,ITGA5,OSBPL3,USP39,NCK1,MAP2K1,MOCS1,PDSS1,ABI1,F10,PTPN12,VASH1,ZDHHC5,DUSP2,UBE2Z,SLC16A10,ECI2,CLEC4D,STARD5,DGKH,TAGAP
JOHANSSON_BRAIN_CANCER_EARLY_VS_LATE_DN	BIP	-0.00916501	0.004284	0.0324069	51	0.119212	brain	TWAS	c2	0.0324069	0.200705543	CALY,CTSD,NSF,MMD2,QDPR,SPARCL1,CST3,PYGB,ATP1B1,CLSTN1,CSDC2,ACSBG1,CRYAB,CHN1,PFKM,ITM2B,ACOT7,MAT2B,NCDN,SPARC,PLEKHB2,GSTM1,NDN,HDAC11,SELENOP,ALDOC,NDRG2,PLA2G7,GHITM
KAECH_DAY15_EFF_VS_MEMORY_CD8_TCELL_DN	BIP	-0.00452035	0.00211388	0.0324834	163	0.320588	brain	TWAS	c7	0.0324834	0.200705543	RFLNB,MRM3,RABAC1,KCNN4,CD8A,CTNNA1,GSTK1,TLR6,IFNAR2,SCARB2,HSD17B11,PYCR2,ITPKB,GSTO1,ANXA5,DYM,SRPK1,GLO1,VKORC1,ABLIM1,RRP1B,CSAD,TNIP1,ACTN1,COX16,BMP7,BANF1,PATJ,PGM1,RAB3D,ACP5,WDR83OS,C2CD3,RPS3,SHISA5,ABHD14A,MOGS,NRCAM,ELL,ATP13A1,SELL,TTC27,HEXA,TBCEL,CNDP2,MAP3K5,PPIE,RPSA,RPL14,ELOVL5,TSPAN31,TUBB,GTF2H4,HSPA1B,DNAAF10,F2R,RPS5,STAM2,PSMB9,HSD17B8,NUDT3,LDAH,SSBP2,GALK1,UBALD2,SLC8A1,YES1,HSP90AB1,FBL,RBM17,BCL2,LYSMD2,MRPL23,STIM1,LMO4,USP3,TTC7B,GOSR1,GPR65,LYST,GALNT10,LARP1,MEOX2,KARS1,PRSS23,FAAH,CMTM7,MCCC1,PHYH,SATB1,RHBDL3,CD247,NOP56,PIGX,SMYD2
MIR376A_2_5P	BIP	-0.0102621	0.00479875	0.0324763	45	0.881476	brain	TWAS	c3	0.0324763	0.200705543	ADAMTS8,RCHY1,PDLIM5,WASHC4,MCTP1,TRMT11,CADPS2,SP4,NEGR1,IPMK,PHYHIPL,COX20,TSHR,ACER3,FAM98A,PCSK6,DIAPH1,FAM168A,CAPZB,SLC35A3,JAG1,C1GALT1,VEPH1,ANGPTL5,TMED7,SAMD5,LEMD3,DYNC1I1,RGS5
MIR4446_3P	BIP	-0.00592313	0.00277013	0.0324996	76	0.749574	brain	TWAS	c3	0.0324996	0.200705543	PPP4R1,FAM13A,RAPGEFL1,FBXO41,CYBRD1,IVD,ARID3B,CDK18,GOLGA8R,GOLGA8Q,ZSWIM3,SSR1,HAGH,C1orf162,CELF3,DR1,ZNF135,SOCS7,BRCA1,CBX7,FXYD6,ABCG4,DMKN,VWDE,CPT1B,BCL2L13,CTDSPL,KNG1,ZNF99,PAK5,ANKEF1,ATPAF1,MTMR11,FAM107A,ZNF217
OHM_METHYLATED_IN_ADULT_CANCERS	BIP	0.0118274	0.00553092	0.0324837	20	0.99847	brain	TWAS	c2	0.0324837	0.200705543	GSTP1,ESR1,THBS1,SFRP5,BRCA1,TP73,CDH1,TIMP3,RBP1,MGMT,FANCF
SAFFORD_T_LYMPHOCYTE_ANERGY	BIP	-0.00723285	0.00338247	0.0324896	76	0.190526	brain	TWAS	c2	0.0324896	0.200705543	LILRB4,IER3,DDR1,MICA,TNFRSF4,ARFIP1,HEBP2,HSD17B6,MYH14,DTNA,PFKP,LRRC3,MYL7,JARID2,KIF15,ISYNA1,GCH1,FBXO34,AGT,RCBTB1,KCNJ11,TNFRSF19,F2R,JUP,HIF1AN,MYO1C,KCNQ5,MPZL2,SLC29A3,ADORA2B,ADGRE5,BNIP3,CLEC4E,HLF,MMD,MARCHF2,KCNK5,FYN,NFATC1,SRGN,FURIN,ANKRD28,TAGAP
GOBP_MAMMARY_GLAND_MORPHOGENESIS	BIP	-0.0125423	0.00586651	0.0325204	29	0.175136	brain	TWAS	c5	0.0325204	0.200760538	DDR1,RXFP1,NFKB1,FGF10,ESR1,KDM5B,STAT6,BMP4,TBX2,VDR,FGFR2,WNT4,PGR,CAV1,WNT5A,BTRC,CSF1R,NR3C1,SOSTDC1,LRP5L,NTN1
KAECH_DAY8_EFF_VS_MEMORY_CD8_TCELL_DN	BIP	-0.00426699	0.00199621	0.0325538	161	0.233283	brain	TWAS	c7	0.0325538	0.200893249	RFLNB,RPS19,RABAC1,KCNN4,VARS1,HLA-DOB,HSD17B8,TAPBP,PNRC1,GSTK1,IDUA,TLR6,IFNAR2,P2RX4,OGFOD2,ANTXR2,HSD17B11,PISD,SNAP47,GSTO1,VKORC1,SETD4,RALB,RPS3,DALRD3,ABHD14A,MOGS,RERE,ERCC2,RPS6KC1,IVD,ATP13A1,SELL,HEXA,NT5DC3,DDX5,ZSCAN26,PLEKHA1,ENTPD5,USF1,RPL14,SIPA1L2,RABGAP1L,OVGP1,DNAAF10,TNFAIP6,CYFIP2,ZKSCAN3,NUMA1,AXIN1,D2HGDH,VAMP2,LONP1,SSBP2,SNTB2,RGS2,MAT2A,PCCB,SUN2,ATF4,YES1,ABCG1,KLHL7,FBL,BCL2,STX1A,RASA4,ZYG11B,C19orf48,BCKDHB,IFT88,MCOLN2,IFT172,POU6F1,EML5,KCTD12,PDK1,GALNT10,LARP1,RETREG1,RHOB,ADRB2,FAAH,SATB1,CCND2,IL6ST,PARP8,NOP56,CTSS,NDUFAF4
ZHENG_IL22_SIGNALING_UP	BIP	0.00916231	0.00428731	0.0325917	35	0.527674	brain	TWAS	c2	0.0325917	0.201053623	HP,CFD,LILRB3,STING1,CD14,FZD1,CD38,TIFA,ALDH1L1,TTC9,NCMAP,AMER2,OXTR,SLFN13,SLFN12L,SLPI,STXBP5L,S100A9,S100A8,DMKN,PTX3,DSC2,CFB,OLR1,TGM1,APAF1,SLC25A30
GSE32986_GMCSF_VS_GMCSF_AND_CURDLAN_HIGHDOSE_STIM_DC_DN	BIP	-0.00416905	0.00195121	0.032627	178	0.727521	brain	TWAS	c7	0.032627	0.201197847	HOMER2,CNNM3,ZSCAN9,HPSE,PDLIM5,NFKB1,CLIC6,CNOT1,STBD1,CLCN6,F11,LIMK2,ITPKB,TRIM2,CLGN,RASGRP3,CDON,NAP1L5,SMG5,GLMP,UGP2,CEP68,SLC36A1,DIDO1,ZNF788P,PIK3CD,KIF1B,SMG1,KPNA6,IQCN,TMA7,RALGAPA2,MAN2A1,FMN1,SLC12A6,STEAP1,NUDT13,INPP5F,OXGR1,DNAH1,SFMBT1,TEX2,ALDH5A1,AHI1,NPC2,KMT2C,GEN1,ENPP1,FCER1A,CD84,RTN4IP1,EPB41L3,SERPINB9,SERPINB6,ANAPC7,HECTD4,SGTA,YJU2,C1orf162,IMPACT,MICAL3,MED15,TAF1C,TGFBR3,EVI5,ARHGAP29,NAPA,C19orf18,NEDD9,ALOX12P2,SNED1,ING5,HPS4,TAS2R5,LINC00910,MADD,STAU1,ASXL2,GLRX2,SPATA5L1,SYNE2,CAPN11,ST6GAL1,PPP1R12B,FHL2,BMPR2,ZNF682,ZNF738,APBB1,ACACB,CYB5RL,LIMD1,MCOLN3,DNAI3,DNAI7,PLK2,ACVR2A,PIK3CG,ZNF676,IL6ST,MYOM1,MPHOSPH9,SNRPN,PTGER4,TMTC2,VWA8,DGKH,TEX261,GPR137B,SLC26A11
GOBP_GLYCEROPHOSPHOLIPID_METABOLIC_PROCESS	BIP	-0.00216571	0.00085103	0.0109337	306	0.0033454	brain	TWAS	c5	0.032682788	0.201468262	INPP5A,PIGW,SOCS7,PIP4K2B,PGAP3,MBOAT7,TMEM86B,ACP6,PIGG,DGKQ,CDS1,TAMM41,MTMR3,INPP5J,PISD,NAAA,PI4K2B,PIGP,ENPP6,ITPKB,PDGFA,LPCAT1,ABHD12,DGKA,PIP4K2C,CDIPT,GDPD3,SLC44A3,INPP4B,FGF2,GPAM,PNPLA6,AGPAT3,CDS2,CRLS1,PLSCR1,DBI,INPP5D,DGKD,PIK3CD,SMG1,GDE1,FABP3,SERINC2,ABHD12B,IP6K2,ABHD8,SLC27A1,PIK3R2,DGKE,GDPD1,APOC1,ALOX15,PLD2,PITPNM3,PLA1A,PLCH2,MTMR6,ABHD5,SACM1L,PCYT1A,PIGX,PIGZ,ACSL3,DGKB,CHRM5,INPP5F,PIGV,LIPH,DGKG,PI4K2A,INPP1,IPMK,CLN3,MTMR10,ABHD6,GPLD1,PIGM,PLCB1,SERINC5,LIPI,PLCG2,DHRS7B,PLCD4,INPP5B,ATG14,PGP,CEPT1,PLA2G4B,PLA2G4D,PLEK,PIP5K1A,THEM5,PIGF,SOCS5,TTC7A,PI4KAP1,PI4KAP2,SLC44A5,PIGK,ETNK2,PIK3C2B,SLC44A2,LDLR,PIGQ,ATM,ABHD16A,AGPAT1,IP6K3,PLAAT5,PLAAT3,PLCB3,AGPAT4,GNPAT,NR1H3,PTPMT1,PLA2G5,PLA2G2C,LPCAT2,CHPT1,PIK3C2G,PLA2G4C,SERINC3,PIGT,TPTE2,EFR3B,SELENOI,PLB1,INPP5K,PIK3R4,LCLAT1,ABHD4,AJUBA,PIGC,PIGL,SLA2,PTDSS2,PIGB,PTEN,ITPKC,PGS1,OSBPL10,PGAP1,PIGH,FAR1,CHKB,PIP4K2A,RAB38,HDHD5,PLCD1,PIGN,TTC7B,PIGS,PLA2G6,CSF1R,OSBPL8,SCARB1,FIG4,PITPNM2,PIK3C3,PIK3CG,PIK3R3,GPAT2,INPP4A,SYNJ2,SERAC1,MPPE1,IMPA2,SH3YL1,MTMR2,LPIN1,MTMR11,MTMR12,OSBPL5,PGAP2,PLD1,PLAAT1,PLA2G7,SMPD4
AAGCCAT_MIR135A_MIR135B	BIP	-0.004028	0.00188605	0.0327058	213	0.0768586	brain	TWAS	c3	0.0327058	0.201536507	PHLPP2,GGNBP2,PPP1R12C,KMT5C,FKBP1A,STK35,UBOX5,ORC5,RBAK,PARL,C3orf70,SETD7,VGLL4,NDRG4,HERC6,CCNG2,MOB1B,VNN3P,LIMK2,WASHC4,NEURL1,ALPK1,GLRB,SYT3,RALBP1,ZDHHC6,TRAPPC8,RNF138,DTNA,GPR85,C6orf120,SP1,CREG1,ATP1B1,RAPGEF6,SPOCK1,PDE4A,ZNF44,WAC,FRK,NCKIPSD,DAG1,BSN,MON1A,STAMBP,ZNF236,FOXN3,EXTL2,SLC5A7,GCC2,SNRK,TRPM7,PITPNC1,GRK5,NEGR1,TMEM9,ATP2B4,ZNF322,PDE7B,ARHGEF7,ATP6V1C2,ROCK2,IL6ST,MIER3,BRWD1,KCNMA1,STAT6,B4GALNT1,SSR1,DIS3L2,PLCB1,PAK5,WDR45B,ATG14,PELI2,PTER,C1orf198,DRAM2,ST7L,CHSY1,ZSWIM4,PDE8B,PPP2R5C,B4GALT5,PEDS1,MTURN,EVI5,MAPKBP1,ILRUN,ELOVL2,CAPN15,YBX2,KCNAB3,STX6,CACNA1E,SP3,CNTNAP1,NAGS,SLC39A13,ENTPD7,HIF1AN,DPF1,CALML4,MAT2A,JOSD1,SCN2B,BCL9L,ARHGEF4,PRKD3,WAPL,BMPR1A,CPLX2,CALN1,SERTAD2,WSCD2,ANO4,BMPR2,BMPER,BTBD10,PHOSPHO1,ANKRD40,SGMS1,RNF152,ARID5B,ADO,KCTD1,ANK3,TMEM97,CPD,CHMP4B,GRPEL2,KCTD12,CTTNBP2,JAKMIP2,NDFIP2,PGGT1B,SEMA6D,NUDT4,AKR1A1,MKNK1,UBE3C,RASAL2,NCOA1,ZNF143,LRRN1,MTMR12,CCND2,LMBRD2,CREB5,RNF144A,SHISA6,GABPB2,ADCYAP1,ZNF385B,EPHA3,FRMD4A
KIM_WT1_TARGETS_12HR_UP	BIP	-0.00473244	0.00221661	0.0327614	149	0.0886116	brain	TWAS	c2	0.0327614	0.201805441	PTPN20,DDR1,HSPA1B,IL10RB,MSX1,ACSL1,TRIB2,TLN2,CA12,IFIT1,ATP1B1,HSPA12A,TULP3,SERPINE1,CSDC2,TNS3,ATP2B4,BTN3A3,CHRNA1,HTRA1,ABAT,MYLK,ITGB5,RBFOX2,MICALL1,GGT1,RHOQ,AQP1,HBEGF,PCDHGC3,ZSCAN31,BAK1,PJA2,SEPTIN9,VPS37B,TPST2,MN1,ATP9A,LRP4,ZMIZ1,ZCCHC24,ZNF702P,ID4,SCNN1D,SLC35G2,MYL9,RASSF7,DNAJB1,CDC42EP3,LBH,THY1,ULBP2,FGF1,GLI2,GFPT1,AAK1,FZD7,COPB1,PLCD1,TIMP3,KCNK1,NYNRIN,MYO18A,HHLA3,SLC20A1,RUNDC3B,CHRNA3,PIK3R3,MYOF,UBE2J1,AMPD2,CSF1,NOX4,ST8SIA1,CREB3L2,ENDOD1
GSE13547_2H_VS_12_H_ANTI_IGM_STIM_BCELL_DN	BIP	-0.00513028	0.00240325	0.0327836	124	0.0440101	brain	TWAS	c7	0.0327836	0.201868515	TUBGCP2,VIM,MDH2,PLAC8,LAP3,LYAR,DCK,GINS1,SNF8,EME1,NME1,MRPL18,UGP2,CCNA2,EIF1AD,NME7,COPS3,SHMT1,DBI,SFXN1,PRELID1,CENPS,ANXA2,AFG3L1P,KIF15,HAUS1,STMN1,HMGN2,RCC1,TKT,H2AX,DPAGT1,SC5D,FLNB,GEN1,PRIM1,NRM,LSM2,GGT1,CDCA8,ARSB,TRIP13,C1D,PNO1,RANBP1,SDHB,MRTO4,SPC24,CDCA3,TPI1,POLR3K,JPT2,PSMC3IP,TUBG1,LSM12,PSMC3,PPA1,PRMT7,RAN,FIGNL1,BUB3,UPK1A,ZBTB32,IFITM1,STARD3NL,BIRC5,PMM1,DEPDC1,FAM136A,NDC1,ETFB,SPAG5,SPDL1,CDK1,DUT,MRPL42,SPC25,ACP1,MIS18BP1,ISOC1,POLE2,NUF2,CENPN,CDC123
GOMF_UBIQUITIN_BINDING	BIP	-0.0068882	0.00322712	0.0328042	78	0.105995	brain	TWAS	c5	0.0328042	0.201921695	RBCK1,NSFL1C,USP13,SQSTM1,N4BP2,UCHL1,UCHL3,UEVLD,ASCC2,RNF185,FAAP20,FBXO7,VPS36,ILRUN,RNF8,NPLOC4,JARID2,TOM1L2,AUP1,MVB12A,RNFT1,NEDD4,RNF168,UBXN11,NUP62,UBAP1L,USPL1,DNAAF10,STAM2,PRKN,DDI2,FAF1,NBR1,SPRTN,UBXN10,SIRT2,USP33,BUB3,OTUB2,TAB2,TOM1,GGA1,AMFR,CUEDC2,UBE2L6,UBXN2A,TOM1L1
GSE17721_CTRL_VS_POLYIC_4H_BMDC_UP	BIP	-0.00471874	0.00221097	0.0328233	147	0.263399	brain	TWAS	c7	0.0328233	0.201965606	TUBGCP2,FUOM,EFL1,C15orf40,MRM1,TADA2A,GPX4,MBD3,MKNK2,RABAC1,OSBPL2,PTK6,ARFRP1,RGS19,TRMT10A,MANBA,TACR3,QDPR,CCNI,CLCN6,SSU72,C1orf174,HPF1,GLO1,LEPROT,SPRYD4,MAPK3,GLMP,IQGAP3,MCM3,CCDC137,PDXK,CSTB,SPEF1,PCNA,NEAT1,ANLN,N4BP3,PTP4A2,HAUS8,ARMC6,ESCO1,PACC1,TCF25,RPA2,MTFMT,MSH6,GTF3C1,RASSF5,ACOT13,ELMO2,CDIP1,QRSL1,FAM98A,NATD1,CNOT9,CCDC127,RAP1A,IMPACT,SLC40A1,TANGO2,CCT8,HNRNPLL,PTPN1,CAPN15,ACADVL,BDH1,ECH1,MED29,RFX2,CRK,C19orf53,DDX39A,LCLAT1,METTL3,DAD1,HAUS4,NEDD8,PIGC,PTPN18,DHX30,SIRT3,PTDSS2,NGB,ERCC8,MRPL44,FKBP11,TUBA1A,DIP2B,LRP6,RTCB,OPA3,PIGS,GIT1,GALC,EML5,DUSP19,CCT5,POC5,RETREG1,KLHDC4,TMEM242,TULP4,NFATC1,OGFOD2,RNF7,RAP1GAP,PER3,PARK7,ANKRD28
IPF1_Q4	BIP	-0.00531131	0.00248886	0.0328404	139	0.0978885	brain	TWAS	c3	0.0328404	0.201997183	RASGRF1,GOLGA6L9,ACACA,LIME1,HMGB2,RNF212,PDLIM5,PLXNA2,KLF3-AS1,KLHL5,PRDM8,BEND4,DYRK1A,SLC10A4,PGM1,CACHD1,NRP1,EFEMP1,LIX1,DNAI4,MIER1,GPR85,ZIC4,ZIC1,SIPA1,IP6K2,FOXN3,TCF12,COLCA1,HSPB2,ARID3B,SNX6,PPP1R21,LOX,DPF3,ENTPD5,ZHX3,BMP4,MED13,EPC1,SOBP,TNR,PELI2,KCNA2,IGSF21,STK39,EML3,ROM1,TYRO3,PAK1IP1,CLEC18C,EXPH5,DOCK1,RAB5C,TMEM126B,UBALD2,SLTM,HAUS4,PPP2R3A,SLC35G2,POT1,CUX1,GOLGA2P5,CPLX2,SREBF2,NECAP1,CLEC4E,CDC42EP3,SRSF7,DSG1,HRK,STARD13,PMEPA1,C2orf66,FUT8,ARPP19,BMI1,RIMOC1,PLCD1,PDZK1IP1,SLF2,RHOBTB1,CBFA2T2,SIAH3,CTNND2,DNAJC10,SLC20A1,SEMA6D,GDNF,CNTN5,GDF7,PCDHGB7,RNF14,LMO1,ATOH7,TGIF1,FES,RNF24,C2CD5,PTCHD4,CTSK,SRSF8
GSE13411_IGM_MEMORY_BCELL_VS_PLASMA_CELL_UP	BIP	-0.00399262	0.00187116	0.032862	175	0.16335	brain	TWAS	c7	0.032862	0.202056407	INPP5A,TRDMT1,NFRKB,ZNF23,EXOSC5,HLA-DRB6,HLA-DQA1,RPS18,NUDT3,PMS2P2,WDR19,SMIM14,HOPX,VPS8,ATP8A1,RPS12,ITPKB,COQ8A,PCDH8,DGKA,RAB5B,SNX29P2,GCC1,OXLD1,DET1,RASSF2,JARID2,DDX60,KBTBD2,TMEM185B,INPP5D,CHD9,SOS2,ZNF589,EXT2,SPAG7,WASF2,LBH,TTC27,RPS11,ATP6V0E2,REPIN1,BTN2A1,RBCK1,BPTF,ABCD4,DLST,EIF2D,ARHGEF7,CAPG,USP39,ST3GAL5,MGRN1,QRSL1,TMX4,TSGA10,PXDC1,WDR91,ZNF573,ALOX5AP,CEP72,TRIM13,PPM1F,B4GALT5,PCDHGC3,DIAPH1,GNPDA1,N6AMT1,SEPTIN9,DNAJC11,TNFSF13,ZNF665,TIMM22,C14orf132,KDM4B,ESR2,ZNF264,PIBF1,PTPN18,ALOX5,IFITM2,ITPK1,ANO3,ARHGAP25,AMFR,IQSEC1,HSF2,ZNF93,ZNF430,BACE2,SLC25A36,SNX17,TP53TG1,PTPRK,VCL,PEX26,TRAF3IP2,DENND5A,FRAT1,CCDC92,WNT6,MCCC2,SATB1,DAAM1,VSIG10,PARP8,IL16,PIGZ,CRTC3
MIR4475	BIP	-0.00967549	0.00453538	0.032897	43	0.498824	brain	TWAS	c3	0.032897	0.20212572	PLGLB1,PLGLB2,CEP44,SMARCA5,RASGEF1B,PRDM16,SLC39A9,MIB1,USP8,HAPLN4,SSR1,INPP4A,SIPA1L2,CRIPT,PJA2,DST,FSTL4,KCNB1,ZFP28,CYB5R2,ERC2,PPM1B,CTBP2,PLG,MPC2,CLSTN2,DGKH,MAP3K2,U2SURP
MIR6073	BIP	-0.00768171	0.00360104	0.0329092	70	0.496808	brain	TWAS	c3	0.0329092	0.20212572	VSTM2A,ANKRD50,ACBD3,ITPKB,CLOCK,NMBR,MIER1,FAM13A,HSPA12A,PPP1R37,WASL,ITGB8,SP4,TBC1D2B,KATNBL1,LPP,ARHGEF12,CYB5A,ERAP1,SLC49A4,GPRC5B,NETO2,SMLR1,PDE8B,GNAL,AK5,ITGAV,BAK1,MAP3K4,EIF3M,STAU1,SELENOI,VEPH1,TASOR2,TAB2,RASGRP1,LRRC17,MPRIP,MARK3,HTATIP2,DMTF1,TESK2,CYP4X1,NR3C1,CIITA,RAB12,PRC1,UXS1,SSH3,PDZD2,IL6ST,ECI2,ILDR2,TMTC2,TAGAP
TERF2_TARGET_GENES	BIP	-0.00616198	0.00288844	0.032898	96	0.544177	brain	TWAS	c3	0.032898	0.20212572	LILRB1,SDCBP2-AS1,TBC1D1,KLHL6,VPS8,TLR3,ENTPD6,SUFU,ALPK1,SUOX,CCDC186,INPP5D,B4GALT4,ADAM33,MRTFA,DESI1,BUB1B,SEMA6A,ARL14EP,BTN3A1,CEP128,SLC25A29,GRAMD2B,CHSY1,OR2W3,MTHFD1L,C2CD3,LPCAT2,U2AF1L4,RSL24D1,TTN-AS1,AKAP13,NAV1,GRM7,UTP20,BCDIN3D,SNX25P1,ATP5MJ,NF1,CDK7,SERPINI1,IFI16,CALCOCO2,SNX5,LINC00652,REV3L,ARHGAP26,TSPAN14,ABRACL,TTLL5,RNF7,PARP8,SRBD1,CTSS,IL16,DLG1,TRMT61B
MIR6731_3P	BIP	-0.00787065	0.003693	0.03307	61	0.0472382	brain	TWAS	c3	0.03307	0.203039454	TAS2R13,DUSP14,VSTM2A,FZD1,EYA4,SH3D19,KAT2B,ARHGAP12,DBX2,PPP1R21,RHOBTB3,PTBP2,ZFP14,FIGN,LACC1,XRCC2,ASB4,PPARGC1B,G3BP1,FAM81A,ZDBF2,PAPLN,CTSC,ZNF197,KNG1,CTNND2,CNST,PPP2R2B,SCARB1,DROSHA,PROM2,ZNF143,SPHKAP,CHL1
REACTOME_NOD1_2_SIGNALING_PATHWAY	BIP	-0.0107411	0.00504028	0.033084	25	0.690122	brain	TWAS	c2	0.033084	0.203051546	MAP2K6,UBA52,IRAK2,MAP3K7,NOD1,CASP9,CASP8,TAB2,ITCH,MAPK12,MAPK11,UBC,CASP1,TRAF6,MAPK13
MIR3151_3P	BIP	0.00813719	0.0038187	0.033099	47	0.72121	brain	TWAS	c3	0.033099	0.203069764	ACP6,GRID2IP,LAMTOR3,CLCN6,NR2F1,GLRX,TIRAP,FARS2,SLC30A7,RABEP1,GATAD2A,KCNE4,OR7A5,TMEM183A,MRPL35,GPBAR1,PPP3R1,FGFR2,SELENOF,NDC1,BTRC,REEP5,LFNG,COG7,TMTC1
TIEN_INTESTINE_PROBIOTICS_2HR_UP	BIP	-0.0107064	0.00502495	0.0331187	34	0.0863464	brain	TWAS	c2	0.0331187	0.203116795	RPLP0,SEL1L3,RPS3A,PTP4A2,EPHB4,CYP1A1,KDELR1,RPS11,NAP1L1,EIF5A,MMP24OS,LRRFIP1,CA12,UBC
KUNINGER_IGF1_VS_PDGFB_TARGETS_UP	BIP	-0.00776337	0.00364559	0.0332109	59	0.196307	brain	TWAS	c2	0.0332109	0.203460461	TNNT1,PARM1,NPNT,ERBB3,SGCA,PYGM,ACTN3,LMOD2,ENAH,ACTC1,HSPB2,NCAM1,NEIL1,TNNT2,PPFIA4,MYBPH,ATP2B4,TMEM38A,BRWD1,MYLK4,AAMDC,XIRP1,SGCG,RB1,IFFO1,RYR1,FBXO17,C1QTNF3,PABPC1L,FAM8A1,TTN,KLHL41,HDAC11,LDB3,SMTN,TPM1,USP3,ACTA1,DAAM2,PRKAA2,MYH3,TNNT3,ATP2A1
MIR3161	BIP	-0.00877681	0.00412141	0.0332075	62	0.529492	brain	TWAS	c3	0.0332075	0.203460461	TSEN34,LILRA1,SIRT5,ASB5,PRKCB,C1orf141,GRB14,SCN9A,CBR1,FN1,MKLN1,ANGEL2,USP8,CSNK1G3,PHYHIPL,EMC3,ITGB8,ARHGEF28,GRIK2,MAP3K20,SP3,ERLIN1,CORO2B,ST6GALNAC3,ANO5,RMDN2,BCL2,VPS4B,PLCXD3,EIF5A2,ARHGEF40,SLC35F2,NUS1,ADRA2B,ADAM12,YIPF5,LRRN1,COL11A1,RASA2,ABI3BP,TUBE1,ABCC4
MIR6515_5P	BIP	-0.00810224	0.00380443	0.0331975	55	0.102537	brain	TWAS	c3	0.0331975	0.203460461	CNNM3,RABGEF1,UBE2D3,AK4,GDF11,ACAN,ZIC4,RNASEH2C,TIMP2,FILIP1L,SUPT4H1,XPO5,TNFAIP8L3,PIK3C2B,CNTN2,RBBP5,GFAP,STON2,LINC02693,PAQR4,CARM1,WIPF3,NOD1,TAPBP,CALCR,BCL9L,SOGA1,CUX1,FMNL3,WNT2B,RELCH,COA8,AKT1,PROCA1,GPATCH2L,S100A16,DYRK2,RAB12,CD200R1,IL12RB2,GZF1,GSG1L
GOBP_RESPONSE_TO_PEPTIDE_HORMONE	BIP	-0.00347721	0.0016331	0.0332374	277	0.0701336	brain	TWAS	c5	0.0332374	0.203482441	CPEB1,MEAK7,ZDHHC7,PIP4K2B,CRHR1,ITGB3,BSG,CAPN10,USO1,POR,NKX6-1,HADH,EIF2B5,NFKB1,TBC1D4,RNF40,TRIM72,PXN,PRKCB,AGTRAP,PARP1,APPL2,TLR2,LONP1,INSR,GNRHR,USF1,DDR2,JAK1,LEPROT,KAT2B,VPS13C,SORBS1,PDK2,COL1A1,EEF2K,PNPT1,MAS1,VWA2,ZBTB7B,BGLAP,GCK,IGFBP1,TNS2,SP1,CCNA2,XBP1,AKT2,SRSF5,BMP7,MEN1,SLC29A2,GHR,CRHR2,KBTBD2,ERFE,SLC25A33,MTOR,DAG1,GNAI2,RAB8A,SLC27A1,PIK3R2,ROCK1,GSK3B,PTPRA,FER,RANGAP1,CDO1,NUDC,CYP11A1,ZNF106,PRKCD,STAT1,STAT4,OXTR,GHRL,TIMP4,ADIPOR1,GAL,TRIB3,EIF2B2,PCSK1,LPIN3,HDAC5,TSHR,ENPP1,GPLD1,GCLC,STAT6,PIP4K2C,NCL,PLCB1,RPS6KB1,BRIP1,TRPV1,GRB14,BAIAP2L1,AGT,TSC2,PDPK1,RHOQ,NAMPT,PDE3B,ABCC8,MAP1B,RARRES2,ZBED3,TYK2,PTPN1,RB1,TGFBR3,BCAR3,PID1,CCND3,SLC2A4,VAMP2,PTPN2,UCP2,INPPL1,CAT,ECHDC3,GRB2,AANAT,NCOA1,POMC,KHK,TRARG1,CRK,MYO1C,INPP5K,SCNN1D,CPS1,NCK1,INSIG2,INHBB,CAV2,CAV1,TRIM16,EIF6,SOGA1,SH2B2,HDAC9,SCAP,UMODL1,GLP2R,CYP1B1,KL,CYFIP1,SLC30A10,EPRS1,F7,RAB15,MAX,MYO5A,PRKAA1,PIP4K2A,ADCY6,LRP6,TNFRSF11A,GJB2,PCK2,SRD5A1,OSBPL8,BCAR1,PCSK9,EDNRB,MC4R,EIF2B3,PIK3R3,AKT1,CYBA,APRT,RAB12,RAB31,LPIN2,ROCK2,LPIN1,EIF2B1,AGTR1,C2CD5,ALPL,PRKCQ,CTSK,IGF1R,SNX5,STXBP4,ACTN2
MIR3681_3P	BIP	-0.0038068	0.00178791	0.0332386	272	0.0577153	brain	TWAS	c3	0.0332386	0.203482441	IFITM10,CABLES2,SAMD10,MYT1,RNF182,GALNT7,ECE2,SLC7A11,SETD7,CDS1,BEND4,ATP8A1,AK2,RASGEF1B,STIM2,C1QTNF7,STX7,EYA4,SH3RF1,SFXN2,UBA6,CNOT6,TTC39A,ROR1,AK4,DCUN1D4,LTBP1,ZNF652,NGFR,ANKRD40,MBTD1,CA10,PPP4C,KIRREL1,ZNF800,GCC1,GPAM,GALNT3,KCNN3,CLPP,MAP2K7,SP1,ITGA5,MSL1,CASC3,RETREG3,NDST1,SLIT2,TTC9,PCNX1,ARHGAP12,NSD1,LITAF,GSPT1,GCC2,GTF2A2,RERE,POGLUT1,GSK3B,BAZ2B,STRN4,PLCH1,STK35,DNAAF9,ENAH,AFF3,GREM1,PDE10A,RET,GXYLT1,LBH,SPG21,MEGF11,NEMP2,NABP1,BICC1,FAM177A1,ABL2,XPR1,PDE7B,REPS1,SEC22A,ARHGAP21,VANGL2,KDM3A,SKA3,PDPK1,CDIP1,DOT1L,DIRAS1,B3GNT7,GIGYF2,CACNA2D3,ERC2,EML1,SLC22A23,RPS6KB1,MED13,NALF1,MNT,TRPV3,ZFP82,PTPRQ,PPFIA2,TMTC2,PNKD,TPPP,POGZ,CRKL,SZRD1,ALDH4A1,AKR7A2,UTP15,WNK1,CCNT2,CXADR,RHOT2,MAPK8IP3,COLGALT2,STARD4,NREP,EPB41L4A,RGL2,USP49,ING5,ABHD17C,CEMIP,DISC1,ECE1,ZKSCAN2,EHF,PDHX,FEM1B,ADAMTS5,PTPRT,YWHAB,BMI1,JAG1,RYBP,TMEM167A,HIC1,KDM7A,CDH24,NPTXR,MIEF1,TMEM25,OPA1,MET,SOGA1,TRIL,NEUROD6,INO80D,MDH1B,CREB1,AKIRIN1,ITPKC,ST6GALNAC3,VPS4B,EPHB2,SASH1,ZC3H12D,OSBPL10,SERTAD2,ERLEC1,MMD,PGAP1,MCF2L,FBLN2,DPY19L3,SH3BGRL2,RELN,ARF3,NEK2,RSBN1L,GLTP,SGMS1,RPS6KA5,FBLN5,IGLON5,NRBF2,SS18,LYPD3,NAV2,KCTD4,SLC35F3,NF1,GPATCH2L,UNC13C,PLK2,STK32A,F3,ADCY2,NUS1,FAM184A,MIPOL1,DCC,DTX4,RETREG1,COL21A1,TMEM30A,ARHGAP32,MDN1,TUB,WEE1,PDE3A,WDR7,NAA50,ABCB9,CCDC92,ARMC8,COPB2,RNF144A,CYP39A1,PLCL2,SSH1,KCNK10,SLC6A1
WP_PDGF_PATHWAY	BIP	-0.0124635	0.00585514	0.0332841	28	0.146636	brain	TWAS	c2	0.0332841	0.203687107	NFKB1,PDGFA,MAPK8,JAK1,MAPK3,WASL,STAT1,RAC1,PAK1,CDC42,PLA2G4A,TIAM1,RAF1,MAP2K1,HRAS,RASA1
GSE2128_CTRL_VS_MIMETOPE_NEGATIVE_SELECTION_DP_THYMOCYTE_C57BL6_UP	BIP	-0.0051148	0.00240385	0.0333572	130	0.288123	brain	TWAS	c7	0.0333572	0.204060465	ACACB,LENG1,LILRA2,LILRA1,LILRB1,ZSCAN23,GABBR1,HLA-DRB1,SLC39A8,NFKB1,EGF,NDRG4,PXN,P2RX7,P2RX4,AHRR,TRIM2,ADGRE1,FAM182B,RBMS2,TRPM2,ITGB2,RNF24,RASSF2,FOXN3,PIM3,SELENOO,LINC00926,THBS1,TBC1D2B,DENND4A,CPNE8,ADIPOR1,DSTYK,IKBKE,GLRX,HAS1,SMAP2,GCLC,THUMPD3-AS1,SCML4,PNKD,SGCG,ATP7B,ADAD2,GCNT2,TRPT1,TSPAN33,HSPB7,RASSF9,CNTROB,PPIF,DNAJB4,FCGR2C,AGRN,LRRC34,EFS,GGA1,CBY1,S100A8,CCR5,NBEAL2,USF2,MDH1B,PTH2R,NUDT12,KCNC4,ULBP2,SEL1L2,NIPA1,FUT8,ADCY6,E2F7,EPHX4,SLC43A3,CASP1,IFI16,PRDX1,SNX9,LITAF,CLN3,SHISA6
GOBP_MUSCLE_CELL_DIFFERENTIATION	BIP	-0.00185191	0.000870603	0.0334071	240	0.246042	brain	TWAS	c5	0.0334071	0.204291679	LAMA1,PTBP1,TNNT1,WNT8A,MAML1,SCGB3A1,FLOT1,HOPX,PDLIM5,WDR1,TRIM72,MED28,RCAN1,MSX1,NPNT,RBPJ,UCHL1,H3-3A,OBSCN,CASP3,SORBS2,HEY2,SGCB,PDGFRA,MYOZ2,CDON,PI16,DKK1,ATP11A,ADPRHL1,BIN1,IFRD1,XBP1,RYR1,DYRK1B,PLD3,TCAP,CNTNAP1,DYSF,CYP26B1,EHD1,EFEMP2,ACTN3,FGF10,LAMB2,GPX1,TOMM70,POPDC2,LMOD2,MTOR,CBY1,MRTFA,GREM1,ACTC1,PPP3CB,SYNE1,SGCD,FBXO22,PTGFRN,TPM1,RBPMS2,CFL2,PRKAR1A,LOX,P2RX2,SMARCD3,ZMPSTE24,CASQ1,MYLK3,BVES,POPDC3,ATG5,SETD3,YY1,BMP4,SIRT6,HDGFL2,TBX2,MYH9,ITGA8,CAMK1,MESP1,HOMER1,BHLHA15,ACTA1,AGT,CD53,NEB,CACNB4,ACADM,MEGF10,NRAP,MEF2A,PTCD2,OLFM2,FGFR2,DNER,RB1,CD9,PARP2,CXADR,WFIKKN1,CACNA1H,CTNNB1,ADAM12,DOCK1,WNT4,KDM1A,NLN,FLNC,SMO,HDAC5,CHRNB1,KDM6B,LAMC1,PDCD4,MAMSTR,LMOD3,ADAMTS5,SLC8A1,MMP14,MYH7,NFATC4,CAV2,MYL9,ZNHIT1,HDAC9,ASB2,LDB3,BMPR1A,TTN,FHOD3,JAM2,ALPK3,AKAP13,TNNT2,LMOD1,BCL2,NOS1,SMYD3,KLHL41,FHL2,ITGB1,CFLAR,FZD7,BMPR2,TMOD2,TMOD3,MAPK12,MAPK11,WNT10B,CALR,KRAS,WNT5B,CDH2,CSRP2,TBX5,AKIRIN2,APLNR,LAMA2,EDNRB,CDK1,LAMB1,AVPR1A,BARX2,AKT1,MYOF,PIEZO1,NFATC1,MYH3,SPEG,OBSL1,SORT1,SYPL2,TNNT3,CD81,NOX4,ASF1A,ACTN1,FBXO40,ACTN2,RGS4
BYSTRYKH_HEMATOPOIESIS_STEM_CELL_AND_BRAIN_QTL_CIS	BIP	0.00697692	0.00328038	0.0334315	62	0.311371	brain	TWAS	c2	0.0334315	0.20430324	AGTRAP,GLO1,THUMPD1,DAP3,C5orf34,ARL6IP1,OCEL1,DDA1,PDXDC1,PSMB6,GATAD2A,NOP10,TUBGCP4,SPG21,MRPS7,SC5D,IFI16,KCNJ9,MRPL35,ARHGAP9,MYO7A,GFER,HARS1,VPS52,PTPRF,FAM114A2,GEMIN5,CUX1,ALDH9A1,NECAP2,PADI2,NDUFA7,MRPL44,CTSC,ACAA1,CPSF2,EEF1AKMT1,KLC1,TOX4,IQGAP1,CCND2,SNRPB2
GOBP_BLOOD_VESSEL_ENDOTHELIAL_CELL_PROLIFERATION_INVOLVED_IN_SPROUTING_ANGIOGENESIS	BIP	-0.0174943	0.00822546	0.0334332	20	0.596051	brain	TWAS	c5	0.0334332	0.20430324	NGFR,FGF2,THBS1,BMP4,IL12A,EPHA2,APLNR,MMRN2,HMOX1,BMPER,SEMA5A,PDCD10,PPP1R16B,AGTR1
GOBP_METANEPHROS_MORPHOGENESIS	BIP	-0.0104878	0.00493197	0.0334618	29	0.541789	brain	TWAS	c5	0.0334618	0.204404003	PKD2,FRAS1,FGF10,WNT9B,GREM1,FMN1,STAT1,BMP4,BASP1,PAX8,CTNNB1,WNT4,SMO,WNT7B,GDNF
GSE3920_UNTREATED_VS_IFNG_TREATED_ENDOTHELIAL_CELL_UP	BIP	-0.00620114	0.00291793	0.0335713	80	0.1612	brain	TWAS	c7	0.0335713	0.204998698	CYP2E1,ERCC6,TNFRSF4,TMEM52,TNIP2,RGS4,CRABP2,TSC22D2,AEN,CBR3,ZMYND12,EHD1,USP36,ZFAND2A,CEACAM19,SEMA6A,PKD1L1,IRAK2,TRIB3,SLC38A2,SPESP1,RPH3A,STAP2,GRIK2,GARS1,CHAC1,ATG16L2,WFIKKN1,PLAAT5,VPS37B,TNFRSF25,KDM6B,TMTC3,BDKRB1,ADORA2B,TTC19,UTF1,OSBPL10,PMEPA1,RAMP3,PNMA1,PMFBP1,PPP1R16B,LITAF,TGIF1,NFKBIZ,CARS1,LSG1,CYP24A1
BARRIER_COLON_CANCER_RECURRENCE_DN	BIP	-0.00987315	0.00464811	0.0336602	34	0.581567	brain	TWAS	c2	0.0336602	0.205392934	BSG,BTBD2,SPPL2B,PFKL,KCNAB1,CDK10,NUCB1,CTSA,TLE5,ARHGAP33,ASB13,ACOT11,NDFIP1
WP_MTHFR_DEFICIENCY	BIP	-0.010105	0.00475722	0.0336582	28	0.145957	brain	TWAS	c2	0.0336582	0.205392934	MTHFR,CASP3,PCYT1A,CHDH,GRIN2A,ALDH7A1,BHMT,COMT,HNMT,CASP9,CHPT1,NDUFAF7,DNMT3B
GOBP_THYMUS_DEVELOPMENT	BIP	-0.0123062	0.00579679	0.0337596	26	0.379668	brain	TWAS	c5	0.0337596	0.205850625	MAPK3,AIRE,JARID2,FGF10,MAD1L1,ZMPSTE24,MAP2K2,BCL2L11,CRKL,CACNB4,CTNNB1,ATM,TBX1,PBX1,CTC1,ZBTB1,RAF1,FADD,MAP2K1,BCL2,LMO4
MIR6509_5P	BIP	-0.0065605	0.00309012	0.0337494	72	0.143066	brain	TWAS	c3	0.0337494	0.205850625	SIRT5,RANBP9,OTUD4,VNN1,NDNF,CKAP2,ERI2,SNCA,TTC14,ACYP2,PNPT1,FAM120B,PACRGL,EFCAB7,HERPUD2,MPV17L,LRRC58,PLA2R1,PDE10A,SYT10,ERAP1,AVIL,AQP11,ARSB,TMEM14C,TMEM14B,BCL7A,ZMYM1,SNAP91,ECT2,MANEA,ATP13A3,NUDT12,N4BP2L1,PPM1B,RASGRP1,ITGA9,UBL3,PRKG1,KRAS,TAOK1,KCNK2,NAIP,SNTN,DHX35,FCHO2,PARP8,VWA8,SEC61A2
GOMF_PROTEASOME_BINDING	BIP	-0.0127809	0.006023	0.0338368	27	0.432639	brain	TWAS	c5	0.0338368	0.206246844	PSMF1,USP13,BAG6,WFS1,PSMG1,UCHL5,USP14,PSME4
MIR550B_2_5P	BIP	-0.0121953	0.00575123	0.0339659	24	0.352924	brain	TWAS	c3	0.0339659	0.206959011	HINT3,GSK3B,SCN11A,PBX1,FAM180B,TMEM30B,CPNE4,ID4,ADAM10,MAP1LC3B,USP3,LRP1B,PTPN21,STXBP5,ULK2,CADM2,NDUFAF4
GOBP_DOPAMINE_SECRETION	BIP	-0.00987992	0.00465964	0.0339794	38	0.21641	brain	TWAS	c5	0.0339794	0.206966551	SYT5,GABBR1,SYT3,SNCA,DTNBP1,CHRNA4,RAB3A,SYT4,SYT10,ABAT,SYT17,KCNA2,DRD2,SYT13,PRKN,PINK1,SNCG,HTR2A,SYT9,CHRNB2,GDNF,SYT6
GSE32901_TH17_EMRICHED_VS_TH17_NEG_CD4_TCELL_DN	BIP	-0.00474129	0.00223633	0.0339957	153	0.349178	brain	TWAS	c7	0.0339957	0.206991134	IL17RA,GTF2I,GTF2IRD2,CPSF4,CAMK2D,ABCC5,PDLIM5,NFKB1,ANKRD50,HCLS1,HLTF,ACAA2,JOSD2,SLC26A11,NPLOC4,FBXL20,MIEF2,MAP2K6,NAPG,NIPAL3,IP6K2,YPEL2,SPATA13,SLC27A2,NEIL1,HPS1,NISCH,KCTD2,DNAJB1,RAB8A,SIN3B,ZFP69,CTSA,AMH,ARHGAP9,SERINC5,ABHD2,GRAMD2B,ARV1,EGLN1,MLST8,PTPN22,TRIM33,ASB8,TTC32,IFIH1,SMARCD2,CENPQ,PDE2A,ARAP1,VPS37B,ABCB9,LPAR3,HS2ST1,ECH1,RNF125,DMAP1,SUMF1,DIP2A,NEK7,MIEF1,FAM107B,ALS2CL,DHX30,RASSF7,CCPG1,RTP4,AP5M1,CAMK1D,ABI1,TOM1,TMEM43,PDE3B,ACSS2,TRABD,DENND6B,SELENOP,FHIP1B,GVINP1,CHST15,KHNYN,PLK2,ACVR2A,RUNDC3B,SLAIN1,PIK3C3,ATPAF1,SKAP1,FGFR1OP2,PPFIBP1,HACE1,ROCK2,NFKBIZ,PARP11,ST8SIA1,PRKCQ,SMCHD1,NDRG3,PANX1
GSE46242_TH1_VS_ANERGIC_TH1_CD4_TCELL_WITH_EGR2_DELETED_UP	BIP	-0.00412255	0.00194472	0.0340172	182	0.236666	brain	TWAS	c7	0.0340172	0.20704735	WARS1,CPEB1,RFLNB,ARFRP1,CD83,ORC5,KCTD7,LIAS,TBC1D1,FLT3,POMP,MYL5,SEL1L3,RGS12,NOPCHAP1,C12orf75,ANXA3,NSMCE1,DOP1B,ICOSLG,SIPA1,AKTIP,GPX1,GPR157,ALKBH3,ENO3,POGLUT1,PRXL2B,UPP1,G0S2,SPG21,CD300LF,RHBDF2,ATP6V0E2,ZBED10P,NUB1,GBP4,CD55,ACOX2,CD84,CD40,DYDC2,PSMD4,SNX27,COL4A2,GALM,TNFAIP2,S1PR2,UGGT2,LINC00294,KCNE3,KDM2B,CFAP251,VOPP1,ST20,FAH,MELTF,BDH1,RMC1,MED8,MLKL,RYBP,GSDME,FAM107B,ASB2,PMAIP1,AMPD3,SDHB,BBS5,MMD,TGFA,MB,SLC36A4,CHCHD4,SLC25A15,RGCC,DPY19L3,NUDT19,OXER1,NME1,TMEM121B,BCL2L13,CHST15,SIGLEC7,IFT88,CHMP4B,KIF2A,ANKRD33B,ABCB4,MYADM,SYNJ2,SNN,HTR7P1,TNNI2
GSE13485_CTRL_VS_DAY21_YF17D_VACCINE_PBMC_UP	BIP	0.00485114	0.00228872	0.0340411	141	0.164581	brain	TWAS	c7	0.0340411	0.207118128	PWWP2B,USP30,GLTP,ZDHHC7,MYO19,SQSTM1,CD83,MAP6D1,MTMR3,WBP11,PXN,RNF10,VPS37B,GRPEL1,TRIM8,NEK3,ITGAX,ANKS1A,KCTD20,PURB,CCDC69,ATPAF2,NAPG,ZNF317,FBXL12,PAFAH1B2,WASL,FASTKD5,NPEPL1,GOSR2,RNF168,AKAP8,LRRC57,BAP1,LPP,CFL2,STON1,CACUL1,PPP1R12B,KDM5B,DSTYK,MAPKAPK2,EFHD2,KATNIP,LINC02035,CORO7,B3GNT7,PPM1A,FOXK2,METRNL,DCLRE1C,XPNPEP1,USP22,ATG14,PPP3R1,NUDT15,HBEGF,ZNF805,ZNF8,CTNNB1,CEBPG,PPP1R14B,KMT5A,RILPL2,MADD,SAT2,RAP2B,RMC1,SAR1A,GRB2,WBP2,PGS1,CRK,PITPNA,MNT,EBLN2,ZNF787,VPS11,SUPT5H,CUX1,KLF11,ZDHHC3,NBEAL2,ABHD13,NECAP1,PPIL4,NCOR2,SERTAD2,SLC36A4,CALU,CKAP4,RFPL3S,ARF3,USP3,RIN3,ADO,PIGS,GPATCH2L,UBAP2L,DHX35,POLR3F,EDEM1,SNN,ABCA13,VPS33B,ATG9A,GZF1,CTSK,MAP3K2,DAZAP2
GOBP_NEGATIVE_REGULATION_OF_SMOOTH_MUSCLE_CELL_MIGRATION	BIP	0.0139667	0.00659282	0.0341356	21	0.166253	brain	TWAS	c5	0.0341356	0.207319416	NDRG4,NFE2L2,SLIT2,SERPINE1,GNA13,ABHD2,S1PR2,BMPR1A,AIF1,IGFBP3,PRKG1,TPM1,TAFA5,NF1,APEX1,GNA12,SEMA6D,CORO1B
GOBP_NON_CANONICAL_WNT_SIGNALING_PATHWAY	BIP	0.00903531	0.00426486	0.0341285	50	0.026436	brain	TWAS	c5	0.0341285	0.207319416	SMURF1,FZD1,ROR1,RSPO3,RYK,DKK1,MKS1,PTK7,WNT9B,PRICKLE1,SFRP5,RAC1,VANGL2,IFT80,CDC42,WNT4,ARHGEF19,MAGI2,NKD1,TIAM1,CSNK1E,NPHP3,FZD9,WNT5A,WNT7A,FZD7,FZD8,CCDC88C,WNT5B,FRZB,DAAM2,ANKRD6,DACT1,DAAM1,SPEF1,CELSR2,RNF213
GOMF_REGULATORY_RNA_BINDING	BIP	-0.0111384	0.00525739	0.0341235	22	0.281212	brain	TWAS	c5	0.0341235	0.207319416	POU5F1,TUT4,PNPT1,NEAT1,ZC3H7A,ZC3H7B,GAS5,MIAT,PIWIL1,KCNQ1OT1,PIWIL4
GSE22103_LPS_VS_GMCSF_AND_IFNG_STIM_NEUTROPHIL_UP	BIP	0.00403993	0.00190682	0.0341174	179	0.265741	brain	TWAS	c7	0.0341174	0.207319416	CFD,TSEN34,PPP1R12C,RNF39,TBL2,NOA1,QDPR,HELB,GATC,TMEM131L,MFSD13A,PRIMPOL,PCCA,OSBPL9,PRPF38A,LRP8,GNPDA2,CHCHD3,NEMP1,NRP1,VKORC1,ANKRD12,CCDC186,MCM3,ELOVL5,NARF,NSMCE1,SLC37A1,KIF16B,POLA2,PRKAR2A,GPX1,EXTL2,HAUS8,FBXL17,ATP5MF,CLDN15,C1orf112,HAUS1,STMN1,CEP85,SFMBT1,AKR1B1,GPR155,WIPF1,WIPI1,SRGAP2,CD46,COX20,ARHGAP21,MRPL35,SAP18,ACOT8,ARSB,CMYA5,DHFR,PAK1,TECPR1,DNAAF10,CRYZ,MARCHF3,DCAF7,RNF145,NUDT15,ACAT1,AKAP12,PSPH,CTC1,MYH10,ZWILCH,CLN6,SDHC,MINDY2,CAPRIN2,DIAPH3,FAM107B,QPCT,UBR7,NDUFAF2,CCPG1,ACLY,GAS2L3,RDH11,TMEM60,GLTP,LMO4,RELCH,COMMD9,MRPL55,ACVR2A,RUNDC3B,SERF1A,GPR146,TTYH3,OGFRL1,FIG4,CDK1,VCL,MRPL42,RAD1,NADK2,CERS6,MCCC1,FAM76B,ARID4A,JKAMP,ADAMTS6,ANKRD28,CREB3L2,SIRPA,MCEE,ARHGAP18
MIR663B	BIP	0.0128238	0.00585817	0.0285935	24	0.00838624	brain	TWAS	c3	0.034095733	0.207319416	GPRIN2,GDF10,MYO19,RHOJ,NICN1,PTER,TTC23,RHOF,STXBP5L,SOGA1,SMPD1,HERC1,TTC7B,C1RL,CYTH4,USP47,TMEM127,SLC66A3
GOBP_REGULATION_OF_MITOTIC_NUCLEAR_DIVISION	BIP	-0.0070476	0.00332829	0.0342187	78	0.0918496	brain	TWAS	c5	0.0342187	0.207749359	PRAP1,EGF,ANAPC5,KNTC1,INSR,KIF20B,AURKA,BMP7,TOM1L2,PIN1,SPC24,NME6,MAD1L1,TEX14,CCDC8,EDN3,BUB1B,NUSAP1,CUL7,CUL9,MAD2L1BP,NUP62,GEN1,BMP4,DAPK3,RCC1,L3MBTL1,CDCA8,TRIP13,PKMYT1,CUL3,KLHL22,RB1,IK,INCENP,ATM,CDC42,USP44,PCID2,CDC16,CDC20,SPHK1,BIRC5,CAV2,BORA,ZWILCH,BUB3,TGFA,ZWINT,NEK2,ANAPC7,SMPD3,XRCC3,PDXP,IL1A,SPDL1,CDT1,DYNC1LI1,SPC25,SH2B1,NUF2,TOM1L1
GOBP_AORTA_DEVELOPMENT	BIP	-0.00940576	0.00444226	0.0342314	44	0.368948	brain	TWAS	c5	0.0342314	0.207751733	PKD2,RBPJ,SUFU,HEY2,NGFR,NDST1,EFEMP2,PRICKLE1,LOX,MYLK,TBX2,AP2B1,PDE2A,LOXL1,NPRL3,JAG1,APLNR,BMPR1A,FKBP10,LRP2,SNX17,ROBO1,PLXND1,ADAMTS6,DCTN5
MORI_SMALL_PRE_BII_LYMPHOCYTE_UP	BIP	-0.00830406	0.00392255	0.0342595	61	0.168906	brain	TWAS	c2	0.0342595	0.207847535	ACKR3,EMID1,CCNG2,TXK,CLOCK,WTAP,DTNA,DBNL,POLM,RHOJ,HSPA2,TCF12,ADAM10,SRP14,UBA52,FGF12,SPG21,SEC11C,SKAP2,EYA3,TAX1BP3,XPNPEP1,ADRA2A,FDX2,RB1,SELENOW,PRRG2,IL12A,ECH1,FCRLA,RGS2,C1GALT1,AKIRIN1,RBM17,DESI1,PSME4,CERK,HERPUD1,MYO5A,RELN,TTC7B,SLAIN1,TCP10L,FRAT2,MARCKS,ACHE,EPHA3,IGSF10
GOCC_NUCLEOID	BIP	0.00729545	0.00344803	0.0343589	50	0.107209	brain	TWAS	c5	0.0343589	0.208375679	POLRMT,MTERF1,GRSF1,MTERF2,ATAD3A,TERT,FASTKD5,TFAM,PRORP,ELAC2,POLG,UQCC2,ACADVL,LONP1,HADHB,CPS1,DHX30,FASTKD2,TFB1M,LRPPRC,DBT,POLDIP2,TFB2M,VDAC2,DNA2,SUPV3L1,TUFM
GOBP_REGULATION_OF_RECEPTOR_MEDIATED_ENDOCYTOSIS	BIP	-0.00636415	0.00300827	0.0343831	98	0.415826	brain	TWAS	c5	0.0343831	0.208447544	FLOT1,RABGEF1,LRPAP1,EGF,HPCA,INSR,DNAJC6,DKK1,DTNBP1,DGKD,LDLRAP1,NEU3,WDR54,ANXA2,APOC1,APOC2,MKLN1,WASL,SERPINE1,ITGB3,BICD1,GREM1,HFE,RAC1,AHI1,PLCG2,PPP3R1,AAK1,DRD2,NECAB2,ITGAV,DLG4,RSPO1,HIP1R,SNAP91,MAGI2,TNK2,DRD4,ATAD1,CBL,PSEN1,NUMB,RIN3,VTN,UNC119,PICK1,PCSK9,PROM2,MTMR2,TBC1D5,GSG1L,RAB21,CD2AP,TF
GSE7509_FCGRIIB_VS_TNFA_IL1B_IL6_PGE_STIM_DC_DN	BIP	-0.00607573	0.00287272	0.034432	105	0.139898	brain	TWAS	c7	0.034432	0.208669047	WHAMM,LENG8,KMT5C,SNPH,TCEA2,GABBR1,CCHCR1,CLCN2,MAGEF1,CCDC157,DCLK2,BEND4,STAB2,APPL2,CEP135,CC2D1B,GDPD3,LRRC45,PNPLA6,AIRE,MYOZ3,GLT1D1,MYO15A,UIMC1,FAM193B,SNX29,EPS15L1,ARRDC2,PLD2,MINK1,BAZ2B,PANK4,NUDT13,ABCD4,KCNS3,REXO1,TLE2,DTX3,ANKRD24,GRAMD1A,RAPGEF3,MICAL3,SCARF2,PHF21B,IFFO1,WNT4,PLEKHG5,PPP1R9A,CNTNAP1,DISC1,CASS4,VAMP2,SCUBE1,SYNE2,LUC7L2,TIAM1,CDH24,NHLRC1,CEP250,MEGF11,DZIP1L,CROCC,PPP1R12B,SYN3,TGFA,GARIN1B,DENND6B,CORO6,PICK1,CARS2,SHISA2,BVES,RCCD1
GOBP_POSITIVE_REGULATION_OF_ALPHA_BETA_T_CELL_ACTIVATION	BIP	-0.00777447	0.0036781	0.0345394	48	0.242141	brain	TWAS	c5	0.0345394	0.209244793	LILRB4,ZAP70,CD83,HLA-A,HLA-E,HLA-DRA,HLA-DRB1,ITPKB,KLHL25,ZBTB7B,IL12RB1,MALT1,CD55,AP3D1,AP3B1,PTPN22,TYK2,IL12A,ADA,CARD11,LGALS9,PNP,IHH,NFKBIZ,CD81,PRKCQ,TNFSF4,HLX
GOBP_REPRODUCTIVE_SYSTEM_DEVELOPMENT	BIP	-0.00416563	0.00197123	0.0345829	185	0.0997554	brain	TWAS	c5	0.0345829	0.209433149	NCOA4,AXL,TFPT,CTNNA1,ZP3,HMGB2,EIF2B5,BMPR1B,ADAM29,EAF2,TLR3,H3-3A,PDGFA,LFNG,INSR,CASP3,ING2,MAS1,UBE2Q1,ADAM15,WDR19,SLIT2,ADAM21,ADAM20,TFAP2C,BMP7,COL9A3,FGF10,ASB1,ATN1,A2M,INSL3,HYAL3,GREB1L,NTRK1,NUP107,ESR1,FER,MEA1,FANCA,WNT9B,SCAPER,ACSBG1,STRA6,MSH2,FSHR,KDM5B,FSHB,FGFR2,PLEKHA1,EIF2B2,RHOBTB3,AMH,BMP4,BRIP1,SPATA22,TNFAIP6,SERPINE2,FNDC3A,CRKL,MSH4,ACE,TYRO3,CTNNB1,ATM,BAK1,WNT4,BOK,MMP2,SOX15,ALOX15B,PGR,PLEKHA5,FEM1B,GDF9,SGPL1,PSAP,YBX3,ID4,MKKS,SERPINF1,MMP14,BCL2L2,REC8,HSD17B4,UMODL1,PTEN,PTX3,BIK,CYP1B1,BCL2,CBL,TESC,WNT5A,LRP2,WNT7A,WNT2B,RXFP2,BRCA2,SRD5A1,ERCC1,ARID5B,BCL2L11,MERTK,IL1A,ACVR2A,DHX37,DHCR24,GDF7,RBP4,PTPRN,INHA,PRLR,NUPR1,CSDE1,NHLH2,GFRA1,AKR1C3,GAS2
MIR4437	BIP	-0.00615083	0.0029114	0.0346289	99	0.284187	brain	TWAS	c3	0.0346289	0.209561339	MCUR1,TCF19,HTRA3,RRH,GSTCD,MFN2,FREM3,CNOT6,RNF11,CC2D1B,ATG4C,JAK1,RASGEF1A,GIPC3,PDXDC1,UBE2Q2,PTGFRN,HPS1,NIT1,CLEC19A,GDE1,BPHL,KIF21B,DCLRE1B,CLMP,RCBTB1,MEF2A,ACTR3C,ADCYAP1R1,GNG13,CUL5,BOK,MYH10,NGEF,SGO2,CFLAR,RRP7A,PNPLA5,RGMB,CEP43,ADAM23,ANTXR1,AAK1,TUBGCP5,ARMC10,TMEM231,ZNF292,GALNT10,IPP,DCAF17,PTPRM,SEMA4B,MAVS,VPS45,LYSMD1,GK5
WP_NRF2ARE_REGULATION	BIP	-0.0145206	0.00687309	0.0346285	20	0.303982	brain	TWAS	c2	0.0346285	0.209561339	SLC7A11,NFE2L2,INSR,MAPK8,PRKCA,GSK3B,PGAM5,GCLC,CUL3,GCLM,YES1,EPHB2,HMOX1,FYN
MORI_PLASMA_CELL_UP	BIP	-0.00917503	0.00434533	0.0347319	30	0.764492	brain	TWAS	c2	0.0347319	0.210109322	TMEM248,SPCS3,LARP1B,TRAM2,M6PR,SLC30A7,DNAJB9,TMEM39A,SGPP2,SPCS1,SEC11C,LMAN1,HSPA13,BHLHA15,UBXN4,HDLBP,DDOST,TESC,QPCTL,HTATIP2,FILIP1,RPN1,BPGM,NBAS
BIOCARTA_GH_PATHWAY	BIP	-0.0206928	0.00728893	0.00452647	17	0.00129509	brain	TWAS	c2	0.034951007	0.211359047	PRKCB,INSR,MAPK3,GHR,PRKCA,SLC2A4,RAF1,MAP2K1,HRAS,PIK3CG
GOBP_RESPONSE_TO_SALT_STRESS	BIP	-0.0116777	0.00553883	0.0350015	28	0.42758	brain	TWAS	c5	0.0350015	0.211588581	PAPPA2,TACR3,SLC25A23,XRCC5,SLC12A6,MICU1,AQP1,EFHD1,BDKRB2,HSP90AB1,KMO,AKR1B1
GSE17721_POLYIC_VS_GARDIQUIMOD_4H_BMDC_DN	BIP	-0.00505211	0.002397	0.0350587	139	0.138998	brain	TWAS	c7	0.0350587	0.211858481	IFITM10,LENG1,GPC1,B4GALT7,PHYKPL,SQSTM1,PILRA,MEPCE,EIF2B5,DCBLD2,PRKAB1,COX6A1,TMEM120B,NADK,APBB2,TMEM165,TLR2,VPS13C,BLNK,PGAM1,ACSL5,SLC35D1,UBAP2L,MFSD5,MAP3K11,EPB41L5,RNF44,SLC25A33,ZNF426,WDR6,PCBP4,GDPD1,HDGF,MAN2A1,SERPINE1,COL26A1,RPL7L1,NOP10,NUCB1,IRF3,TPBG,MTFMT,H2BC5,EEF1E1,SMIM7,CYB5A,NUMB,ACYP1,FLVCR2,SYT17,LATS2,ZNF565,FIGN,FAM98A,PCNX1,TUFT1,ABCC1,TPP2,WDR75,CCT8,CYFIP2,ZNF274,STARD4,DNAJC11,RNF157,KCNQ5,PDF,USP39,NCK1,SACM1L,GPNMB,CMTM3,RRP7A,PDE8A,ACLY,VPS4B,HBS1L,SIGLEC7,ERLEC1,AMFR,VTI1B,OLR1,TTC7B,DNAJB11,MED10,CAD,SLC25A30,TFB2M,CABLES2,SLC30A5,TMED7,UBXN2A,MMACHC,USP47,DUSP2,DNAJC21,SUPV3L1,RGS17,FURIN,FGF23,PKP2
GSE22935_UNSTIM_VS_12H_MBOVIS_BCG_STIM_MYD88_KO_MACROPHAGE_UP	BIP	-0.00500979	0.00237797	0.0351388	134	0.136317	brain	TWAS	c7	0.0351388	0.212215337	ADAMTS8,CAMKK2,HPCA,MAPK10,NUDT9,SIM2,TLR3,CP,TMPRSS11D,MVP,SEPTIN1,LRRC4,AEN,DDX60,C11orf68,DSCAM,CCDC191,UBE2F,SCLY,ATG16L1,VAPA,GSPT1,HYAL3,ZNF239,TMEM45A,NCAN,GRK5,CAMK1G,TRAF5,TMEM183A,CD200,IKBKE,IGSF9,VANGL2,ERO1A,COL19A1,SLFN12L,PHLDA1,FNDC3A,LIMD2,TYK2,CD14,CTDNEP1,ABHD17C,KRT81,PBX1,BRCA1,RYR1,GTF2F1,B4GALT2,TMEM53,PCBD1,AANAT,POMC,DRC1,RPS6KA4,ADORA2B,ADAM23,RRP7A,PTPN23,TAB2,IER3,LY6G6C,LRRC8C,MAPK11,IER2,BID,CNTN4,TIMP3,SGMS1,EEF1AKMT1,ADCY4,CBLN3,OGFR,RGS9,CFAP298,ABRACL,PDE3A,FAM110C,RGS17,RCCD1,RCN1,PTGER4,RCSD1,ALPL,IGF1R,ZC3H15,PLS1,ACTN2
GSE40274_CTRL_VS_IRF4_TRANSDUCED_ACTIVATED_CD4_TCELL_UP	BIP	-0.00589975	0.00280046	0.0351429	121	0.0588849	brain	TWAS	c7	0.0351429	0.212215337	MTG1,VIM,CTSD,CD81,OSBPL5,WDR18,TFPT,RNF130,SLC46A3,ALOX5AP,MLEC,HS3ST2,PRKCB,VNN3P,TMEM165,CDH18,TBC1D9,IFIT2,LIPA,WDFY4,ALPK1,PPIL1,SLC41A3,MSL1,HAP1,MRPL49,LRP5,ARL6IP1,C1QA,TMEM50A,GDPD1,BLOC1S3,COPS6,SEC22C,KPNB1,DYNLT2B,RNF168,TBC1D8,FAM111A,RAB3IL1,HNRNPUL2,SPCS1,GPR155,FPR1,CAP1,MRPL57,YY1,SCAMP1,PHF11,NOD1,B3GALT4,TAPBP,DOCK1,KCTD11,CASP9,CCNG1,EGLN1,NR1H3,ELOVL1,GIGYF2,BCL2L2,PCCB,SUDS3,MET,CCPG1,LIG4,SULF2,CFH,SERPINB8,RTCA,TMEM229B,AGAP1,EDEM2,MX2,TPM1,CTBP2,VWA5A,SCARB1,ABCB4,IQCE,UBE2L6,ARHGAP32,CREBL2,HEBP1,PHACTR2,SLPI,SKP2,GOLPH3L,CTSS,FGD4,MCEE
REACTOME_METABOLISM_OF_VITAMINS_AND_COFACTORS	BIP	-0.00374087	0.00177627	0.0352027	208	0.623893	brain	TWAS	c2	0.0352027	0.212500419	CUBN,ACACB,MMAB,ACACA,GPC1,VKORC1L1,PRKG2,TCN2,COQ5,MTHFR,AGRN,NADK,PANK4,CD38,ENPP1,VNN1,VNN2,HLCS,PARP9,PARP14,ALDH1L2,MMAA,GSTO1,GSTO2,RNLS,PANK1,PCCA,QPRT,VKORC1,ALDH1L1,NAXE,FASN,PDXK,SLC19A1,PPCS,PANK2,SLC23A2,SHMT1,LDLR,ACP5,NMNAT1,ABCC1,COQ7,HSPG2,LDLRAP1,MTHFD2,APOC2,GPC2,PARP4,PNPO,MTHFD1,GPHN,RDH11,BCO2,NT5E,PPCDC,SLC52A3,CYB5A,COQ6,ABCD4,DHFR,LMBRD1,PDSS2,GCH1,NAMPT,CD320,MMUT,APOB,MTHFD1L,MTHFS,COASY,SDC4,PTGIS,GPC5,RETSAT,PCCB,SLC19A3,NADSYN1,NFS1,MOCS1,MOCOS,NUDT12,CYB5R3,LRP2,MOCS2,PDSS1,COQ3,COQ9,SLC5A8,LRP8,SLC5A6,PLB1,TPK1,SDC3,MTRR,MMACHC,NAXD,DHFR2,AKT1,RBP4,SLC25A16,MCCC1,MCCC2,NADK2,RBP1,NMNAT3,PARP8,AKR1C1,AKR1C3,MTR
TANG_SENESCENCE_TP53_TARGETS_UP	BIP	-0.0140912	0.00669408	0.0352897	30	0.0602019	brain	TWAS	c2	0.0352897	0.21294943	ZMAT3,SLC4A4,SIM2,SNCA,ABCA8,A2M,USF2,COX7A1,WFDC1,CLIP1,ADAMTS5,GMFG,C7,HBG2,ALDH3A2,CCND2
GOBP_POSITIVE_REGULATION_OF_TELOMERE_MAINTENANCE	BIP	-0.00777579	0.00369436	0.035311	50	0.325856	brain	TWAS	c5	0.035311	0.213001808	NFRKB,TFPT,RTEL1,INO80E,MAPK3,TCP1,MAP3K4,MAP2K7,CCT7,PARN,XRCC5,RUVBL2,PNKP,GNL3,ACTR8,YY1,MAPKAPK5,SIRT6,CCT8,CTNNB1,ATM,CCT6A,RAD50,NEK7,TERF2,UCHL5,POT1,TNKS2,INO80D,PKIB,NEK2,ERCC1,CCT5,TERF2IP,RUVBL1,PRKCQ,MRE11
GOBP_REGULATION_OF_MONOCYTE_DIFFERENTIATION	BIP	-0.0140476	0.00667593	0.0353597	17	0.239348	brain	TWAS	c5	0.0353597	0.21321937	ZBTB46,HLA-DRB1,CDK6,INPP5D,CD4,IL34,IRF7,FES
MIR660_5P	BIP	-0.00739955	0.00351941	0.0355098	57	0.512261	brain	TWAS	c3	0.0355098	0.214048002	TPD52L2,CD8A,RHOH,SLC46A3,ANAPC5,RBBP6,ALPK1,CYP4V2,SFXN2,LEPR,CDH13,SMOC1,NRCAM,STX16,CENPM,STMP1,UPB1,HIPK1,EPAS1,MYH15,KPNA4,LPCAT2,LAMC2,KIF3A,MED8,ZNF805,UNC79,NUFIP1,GPATCH2L,ELAPOR2,COG6,TRAF6,NR3C1,WDR36,FOLH1B
GOBP_PEPTIDYL_CYSTEINE_MODIFICATION	BIP	-0.00857938	0.00408166	0.0355591	47	0.0374653	brain	TWAS	c5	0.0355591	0.214115765	ZDHHC7,MAP6D1,ADH5,NOS1AP,NCOA7,ZDHHC6,ZDHHC24,ZDHHC4,PRDX3,GOLGA7B,HHAT,ATP2B4,ZDHHC20,ZDHHC11B,ZDHHC11,ZDHHC8,ACE,RAB3D,RAB6A,HMBS,S100A9,S100A8,CLIP3,ZDHHC22,NOS1,CHCHD4,ZDHHC3,NOS2,ZDHHC17,ZDHHC14,PARK7
GOBP_POSITIVE_REGULATION_OF_NEUROBLAST_PROLIFERATION	BIP	-0.0134714	0.0064088	0.0355519	22	0.436311	brain	TWAS	c5	0.0355519	0.214115765	FGF2,SMARCD3,DRD2,CTNNB1,SMO,DISC1,HIF1A,ID4,WDR62,KDM1A,ITGB1,SOX10,DCT
GSE5589_LPS_AND_IL10_VS_LPS_AND_IL6_STIM_IL6_KO_MACROPHAGE_45MIN_UP	BIP	-0.00526052	0.00250266	0.0355561	135	0.404528	brain	TWAS	c7	0.0355561	0.214115765	ADAM8,IST1,LAIR1,GPR35,CD83,HLA-G,TRIM26,HLA-B,AIF1,HLA-DQA1,TAP1,PSMB9,SAP30,GOT2,PLBD1,ANAPC5,DCK,MTHFR,RBPJ,PARP9,PARP14,TLR3,NFXL1,IL15,STAMBPL1,IFIT1B,NCOA7,AIDA,CMTR1,DBNL,DDX60,NT5C3A,SHISA5,UBA7,APOC2,CXCL16,ATP8B4,CD300LF,TOR3A,PDE7B,GBP7,GLRX,CRACDL,NAA25,OAS3,THEMIS2,SLFN12,SLFN12L,GCH1,RBM43,TMEM163,S1PR2,PLEKHA8,ADAM19,RCBTB2,SLCO3A1,MYH10,RNASEL,SDC4,MLKL,ZNFX1,FCGR2B,ISG15,AGRN,CFLAR,TRAK2,SAMD9L,ZC3HAV1,PARP12,SAMHD1,CCR5,MARCHF5,IFITM3,PKP3,AHSA1,IFI27L2,RNASET2,IL15RA,C1QA,PSME4,VCAN,CLEC7A,CTSC,FGL2,MOV10,ZCCHC2,CHMP4B,CTNND2,GPR65,PNP,UBE2L6,LPXN,RETREG1,CASP1,NCAPG2,PRR5L,RNF14,PHYH,FRMD4A,CD200R1,C1orf54,GPSM2,ADAMTS6,PTTG1,IL21R,FCGR1A
HLF_01	BIP	0.00550424	0.00262008	0.0356591	133	0.0777052	brain	TWAS	c3	0.0356591	0.214564809	DUSP14,EGFR,ABHD11,SETD7,NDST3,SLC46A3,ALB,S100PBP,VNN3P,FBXW4,TRIM8,RBFOX1,TBX6,GPR85,LGALSL,TNS2,HIVEP3,PDZD8,EPN2,MAP2K6,AKTIP,CDC42,CLIC4,MACO1,BAMBI,IP6K2,BSN,RASGEF1A,ABHD8,CRIM1,NTRK1,BEST3,F5,PRICKLE1,DENND4A,DDX5,ANGPTL1,CHN1,TAGLN3,LOX,PNMA1,MIDEAS,TNNC2,NAA60,PPL,MKNK2,EEF2,DDIT3,PLCB1,CACNA2D3,RBFOX2,PDXP,CSNK1E,ARHGAP44,EPB41,RPRD2,PIP5K1A,POGZ,PELI2,MRC2,RMDN3,LEMD2,FBXO3,CDKN2C,MPP2,CASS4,TNFSF13,NTN5,NEUROD1,KLHL7,SREBF2,MAP4,HERPUD1,EML4,FAIM2,ANKRD40,CTSC,PRKG1,IRF2BP1,NUFIP2,SEMA6D,SECISBP2L,ROBO1,ELMOD1,ZDHHC5,MEOX2,ADRB2,ING1,OSBPL6,PRKAA2,NCKAP5,ZDHHC14,NFKBIZ,STK35,DPH3,OXNAD1,PCSK2,RGR
WP_TARGET_OF_RAPAMYCIN_SIGNALING	BIP	-0.0133974	0.00637714	0.0356545	26	0.0196184	brain	TWAS	c2	0.0356545	0.214564809	FKBP1A,DDIT4L,PRKCA,RPS6KB1,PRR5,MTOR,RAC1,PRKAG2,PRKAB1,TSC2,MLST8,CDC42,RPTOR,PRKAA1,PRR5L,PRKAA2,AKT1,RRAGD,ULK2,PRKAB2
GOBP_DENDRITIC_SPINE_MORPHOGENESIS	BIP	-0.00983141	0.00468037	0.0356795	37	0.115229	brain	TWAS	c5	0.0356795	0.214597727	PDLIM5,EPHB1,EEF2K,EFNA1,DBNL,CAMK2B,DTNBP1,ABI2,WASL,SIPA1L1,ARHGAP44,PPFIA2,TANC2,DLG4,CDC42,EPHB2,NGEF,DIP2A,CAPRIN2,PTEN,LRRK2,ACTR2,WNT7A,RELN,LRP8,ZNF365,PRMT3,CTNND2
GSE25088_ROSIGLITAZONE_VS_IL4_AND_ROSIGLITAZONE_STIM_STAT6_KO_MACROPHAGE_DAY10_DN	BIP	-0.0044001	0.00209485	0.03569	154	0.376665	brain	TWAS	c7	0.03569	0.214597727	CYSTM1,MRNIP,ABCF1,IER3,CFB,HLA-DOB,TAP2,TAP1,PSMB9,ILRUN,SEC61G,SPP1,PI4K2B,GSTO1,CH25H,MCTP1,AK4,BOLA2,SND1,RBM28,CALU,SERP1,TWSG1,SOD2,WTAP,XBP1,DDX60,ADAM17,NOL10,SRSF10,TGM2,TFG,LIMS1,RRN3,ABCC1,CXCL16,PSMB6,ARHGAP31,LAMB3,GNL3,STAT4,MRPS7,SPHK1,PDIA4,GIMAP2,MGLL,TUFM,COX20,PARP14,APOL2,HPN,ZNF146,UBA2,SLFN11,GNL2,MTF1,CD53,MOV10,RFX5,PSMC5,SP140,GCLM,TRMT112,ALDH1A2,EBNA1BP2,PITPNA,MAT2A,DDX18,CCDC93,ATP13A3,LSG1,SUPT5H,HACD3,MAP2K1,MRPL14,NDUFAF8,SECTM1,RBM17,KYNU,CLEC4E,SLC2A13,NOP58,RPS28,SMPD1,DNAJB11,FLCN,EML2,IL1A,SERPING1,SMPD2,KARS1,UBE2Z,TBK1,GNS,PLPP3,FLVCR2,GTF3C6,PHACTR2,TOLLIP,SLC22A18AS,DPH3,POLR2D,TEX261,NRIP3
MIR6832_5P	BIP	-0.00624292	0.00297271	0.035722	80	0.442216	brain	TWAS	c3	0.035722	0.214713645	NBPF14,NBPF20,NBPF15,VSTM2A,N4BP2,KLHL24,THPO,HTRA3,PDE6H,GYPE,GYPB,RNLS,KAT2B,CCSER1,NMBR,CLEC2B,UACA,CDK5RAP3,PITPNC1,KPNA2,LPP,DDX5,GJC1,COBLL1,RABGAP1L,AK5,ZIK1,LOXL1,STAM2,CAMTA1,EGLN1,LAMC1,ABR,FAM227A,CNOT8,SOGA1,TRIM22,NPHP3,AAK1,NAPEPLD,COPS2,SEMA3E,SLC20A1,PTPRK,B3GAT2,GDNF,KLHL29,CGGBP1,ADAM12,VPS26A,CCDC28A-AS1,GZF1,ABCC9,ST8SIA1,UGGT1
GSE20727_CTRL_VS_ROS_INH_AND_DNFB_ALLERGEN_TREATED_DC_UP	BIP	-0.00394205	0.00187741	0.0357531	201	0.182448	brain	TWAS	c7	0.0357531	0.214824073	POLRMT,GPX4,BCKDHA,ACP6,COX5B,ACTR1B,POLR1H,NCF1C,TBC1D4,ATG7,SETD6,KLHL8,FBXL5,FAM162A,EPHX1,COQ8A,STN1,ARHGAP22,NCOA7,ECHDC1,NACA,RSAD1,UQCRC2,CLEC11A,NUDT6,COQ9,KIF20B,BANF1,MAN2B1,CLEC12B,WAC,NIN,NAA80,HK2,MGST1,NPIPA1,SCPEP1,AKAP1,RAD51C,HEATR6,FN1,HDGF,POGLUT1,C20orf27,IVD,CDK10,PNPO,PDIK1L,CEP85,SH3BGRL3,UBXN11,PTGFRN,SPCS1,NLRX1,RNF26,OAF,SLC16A6,IKBKE,MRPL57,CHCHD10,SOWAHC,RBM43,MRPL40,ZNF74,MRI1,REPIN1,TNFAIP2,NCAPD2,TMEM14C,EPB41L4A-AS1,PID1,KCNAB2,JUP,G6PC3,ECH1,LONP1,SUPV3L1,TYSND1,PSAP,ZFAS1,TECR,CDRT4,TNK2,RPTOR,BAIAP2-DT,ITGB2-AS1,OPN3,LRRK2,ADA2,VRK1,SCP2,NDC1,LHPP,RPS6KA5,DGLUCY,CCDC88C,PIGS,ATRAID,IFT172,TST,PPARGC1B,ACVR2A,LFNG,GNA12,EPRS1,CSDE1,TFDP2,U2SURP,C11orf21,SKP2,PRCP,TADA1,RCSD1,HACL1,BTD,TMEM218,MCEE
GOMF_MONOOXYGENASE_ACTIVITY	BIP	-0.00494159	0.00235368	0.035771	112	0.326416	brain	TWAS	c5	0.035771	0.214837546	CYP2E1,CYP21A2,CYP3A5,CYP51A1,CYP2U1,TPH1,MSMO1,CYP4V2,CH25H,PCBD2,CYP26B1,COQ7,CMAHP,DOHH,CYP2D6,CYP2D7,CYP4F3,CYP4F12,CYP4F11,CYP11A1,CYP1A1,COQ6,MOXD1,CYP46A1,HMOX1,FOXRED2,CYP27A1,JMJD7,AKR1C1,AKR1C2,AKR1C3,PCBD1,PTGIS,FMO3,FMO2,FMO4,KMO,CYP2G1P,CYP1B1,NOS1,CYP2J2,CYP2R1,MICAL3,CYP4B1,CYP4A11,CYP4X1,CYP4A22,NOS2,AGMO,MICAL1,CYP4F2,MICAL2,CYP26C1,CYP26A1,CYP2C19,CYP2C8,CYP39A1,PAH,CYP24A1,FMO5,CYP27C1
PID_HIF2PATHWAY	BIP	-0.0124441	0.00592744	0.0357808	23	0.0219844	brain	TWAS	c2	0.0357808	0.214837546	POU5F1,KDR,EFNA1,SP1,SERPINE1,EP300,VHL,ELOB,ARNT,EPAS1,EGLN1,HIF1AN,EGLN2,APEX1,MMP14
NR1D1_TARGET_GENES	BIP	-0.00560978	0.00267287	0.035836	96	0.191565	brain	TWAS	c3	0.035836	0.2150274	WWP2,CMTR2,IST1,RPS15,MBOAT7,TSEN34,PSMB9,HLA-DMA,BRD2,UVSSA,CTSO,CRELD1,TAMM41,SCLT1,C4orf33,MRPL1,LINC01232,EEF2K,PNPT1,WDR27,C6orf120,PCNA,ARHGAP12,NNT-AS1,NNT,TMEM177,MRPL54,YJU2,SLC25A12,LINC-PINT,ZSCAN21,DDX1,SP4,AMZ2P1,BTG2-DT,ID2-AS1,MYCL,ZMPSTE24,PSMG1,INTS4,AP3B1,JUP,GPATCH8,IQCH,RRP15,NDUFB3,USP39,ERCC8,NDUFAF2,ULBP3,FAM222B,ATRAID,EMG1,LRRC40,SRSF11,CFDP1,AMDHD1,TRAF3IP2,DLGAP1-AS1,NAPB,TBC1D5,TMEM232,MELTF,SLC26A11
REACTOME_FATTY_ACYL_COA_BIOSYNTHESIS	BIP	-0.00912885	0.00434964	0.0358379	39	0.0710171	brain	TWAS	c2	0.0358379	0.2150274	HACD1,ACACA,SCD5,CBR4,ACSL1,ACSL5,FASN,ACSL6,ACSF3,SLC27A2,ACSL3,ACSBG1,HACD2,ELOVL5,HSD17B12,ELOVL2,HSD17B8,ELOVL1,ELOVL7,TECR,ACLY,ELOVL4
PID_TELOMERASE_PATHWAY	BIP	-0.00859506	0.00409595	0.0358672	42	0.141364	brain	TWAS	c2	0.0358672	0.215126724	EGFR,SAP30,NFKB1,IFNAR2,EGF,TERT,MAPK3,SMG5,SP1,RAD9A,RPS6KB1,XRCC5,ESR1,MTOR,SIN3B,SAP18,NCL,PARP2,ATM,SP3,RAD50,ZNFX1,TERF2,POT1,MAX,E2F1,TERF2IP,YWHAE,SMG6,RAD1,AKT1,HDAC2,MRE11
GOBP_STEROID_METABOLIC_PROCESS	BIP	-0.00178447	0.000850531	0.0358999	284	0.0594671	brain	TWAS	c5	0.0358999	0.215246363	CYP2E1,CUBN,MALRD1,MVK,DHRS11,LIPE,CYP21A2,HSD17B8,POR,CYP3A5,CYP51A1,SRD5A3,REST,IGFBP7,DGKQ,CLCN2,NFKB1,HSD17B11,SPP1,SEC14L2,YWHAH,MSMO1,CYP4V2,PDGFRA,CH25H,LIPA,HSD17B7,PBX1,ACAA2,OSBPL9,SCP2,LEPR,RDH5,HSD17B6,SDR9C7,RDH16,SULT1A4,HSD3B7,SDR42E2,PMVK,CBR1,STARD3,ACLY,CYP26B1,TM7SF2,LRP5,HMGCS1,ABCA5,FGFR4,WNT4,LDLRAP1,DGAT2,TSKU,H6PD,APOC1,ESR1,DISP3,LBR,ACBD3,SREBF2,CYP2D6,SLC27A2,CHST10,CYP11A1,CYP1A1,FDXR,SOAT1,CYB5R1,FSHB,ABCG4,SC5D,GAL,APOBR,SULT1A2,SULT1A1,PLEKHA1,NPC2,ACOT8,PIAS4,APOL2,APOL1,CYP27A1,ARV1,DDX20,NPC1,OSBPL1A,HSD17B12,EBPL,PDE8B,LDLR,SNAI1,MBTPS1,GNB3,SLC27A5,STARD4,ACADVL,APOB,NR5A2,HDLBP,ERLIN1,CES1,BDH1,AMACR,SULT2B1,HSD17B14,CAT,CLN6,SGPL1,LSS,OSBPL3,CYB5R3,TSPO,SULT4A1,INSIG2,SCAP,HSD17B4,ABCG1,SMPD1,CYB5R2,CYP1B1,LRP2,CYP2R1,PRKAA1,ACAA1,DHCR24,PCSK9,LGMN,DHRS4,SRD5A1,SNX17,OSBPL2,PRLR,CFTR,IL1A,SCARB1,PRKAA2,ABCD3,EDNRB,DKK3,OSBPL6,FGF1,NR3C1,CYP26C1,CYP26A1,CYP2C19,CYP2C8,MVD,PANK2,AKR1B1,FGF23,OSBPL5,CYP39A1,CYP24A1,FMO5,IGF1R,ATP8B1,AKR1C1,AKR1C2,AKR1C3,FDX1
AGCYRWTTC_UNKNOWN	BIP	-0.00612805	0.00292222	0.0359887	83	0.453239	brain	TWAS	c3	0.0359887	0.215702159	GGNBP2,OMA1,ZMAT3,HSD3B7,DDX25,KIRREL3,UBE2K,DIDO1,GDNF,EGFLAM,WBP2NL,FGF12,PTGDR2,APOBR,RAB8A,ELL,TNR,FAP,FGFR2,CHMP2A,KPNA4,RPLP0,HIP1R,CPLANE2,SLCO1C1,ST8SIA1,RAB5C,C1QTNF4,ADGRF3,FSTL1,ROGDI,PTH1R,PROSER3,SPTLC2,MASP1,NOTCH4,CMKLR1,ALS2,PDE3B,CTTNBP2NL,WNT2B,CRYGD,XRCC1,MYO18A,NUFIP2,NAV2,NOL4L,MEOX2,LRMDA,LAMP5,PIK3R3,SEC16B,TMEM196,LMO1,NAA50,POLR3C,GSE1
GSE12505_WT_VS_E2_2_HET_PDC_UP	BIP	-0.00539606	0.00257404	0.0360518	116	0.0450569	brain	TWAS	c7	0.0360518	0.216003649	PLEKHM1,ARHGAP45,RPS9,ACKR3,CASP6,ITPKB,MDGA1,COL12A1,DYNLT5,ADRB1,DCST2,SLC23A2,PNMT,ATG2A,CDC42EP2,RNF123,H6PD,TSPAN18,WDR12,KCNAB1,PTK7,IGDCC4,PRELP,HHIPL1,FEM1A,WDR45B,PCNX1,GGT1,SLC11A1,PTPRU,FAHD1,B4GALNT3,NECAB2,TFIP11,ZBTB4,TAFA4,ARFGEF2,SPHK1,COL6A1,FCGR3A,FMO3,VPS11,IRF7,TMED8,UNC79,RPS6KA2,KL,NOTCH4,F10,CLEC7A,DYRK2,TGFBR3,ABLIM3,CDH8,GNS,SIKE1,BTBD6,FFAR4,RIC3,TRIM66,STX3,POLR1D,FGF23,PANX1
GOMF_LIPASE_INHIBITOR_ACTIVITY	BIP	-0.0112184	0.00535205	0.0360733	20	0.477895	brain	TWAS	c5	0.0360733	0.216006668	ANXA5,ANXA3,SNCA,ANXA2,PINLYP,APOC1,APOC2,ANXA9,PDC,FAF2
PID_TCR_PATHWAY	BIP	-0.0100436	0.00479166	0.0360779	47	0.618918	brain	TWAS	c2	0.0360779	0.216006668	ZAP70,HLA-DRA,TRPV6,PRKCB,SH3BP2,DBNL,PRKCA,MALT1,RASSF5,RAP1A,STK39,CD4,CDC42,CARD11,NCK1,SLA2,HRAS,PTEN,CBL,RASGRP1,STIM1,KRAS,LCP2,MAP3K8,TRAF6,FYN,AKT1,CD247,PRKCQ,LAT,GAB2
GSE37605_C57BL6_VS_NOD_FOXP3_IRES_GFP_TREG_UP	BIP	-0.00601129	0.00286873	0.0361304	95	0.335134	brain	TWAS	c7	0.0361304	0.216163998	HYDIN,SNPH,GRID2IP,TDO2,NPPA,TACR3,CDH18,CCDC190,SETD4,PDCD2,GCK,CHRNA4,EEF1A2,SLC22A20P,SNX29,THSD4,GALR1,CMAHP,SSC5D,SLC6A16,CTU1,SLC24A1,ENKUR,CHML,MYH15,MAP3K7CL,NEDD9,IGSF11,COA4,EXOC8,CPNE4,NPFFR1,RIMBP2,MYH7,FXYD2,SCN2B,NGB,CDHR2,FERMT1,PKP1,MLXIPL,LRRC3B,PANX2,MAPK12,PROCA1,ANKRD33B,OCLN,CNTNAP4,LRMDA,ADAM12,CREBL2,TMEM212,MAPK13,PIWIL4
MIR6791_5P	BIP	-0.00529752	0.00252826	0.0361426	129	0.0844296	brain	TWAS	c3	0.0361426	0.216163998	STYK1,PRH2,CWC25,C4orf19,MLEC,CPNE5,MDGA1,KY,SH3PXD2B,ERGIC1,GYPC,SLIT2,TMEM229B,GALNT16,FBXO41,CDC42BPG,BBS1,RCE1,MIEF2,P2RY2,TPBGL,CDC25A,TSPAN18,KMT5C,SHISAL1,KCNE4,PPP3CB,INPP5F,CPSF7,ZNF862,ZNF322,SLC26A9,AP1M1,NFYC,PPM1F,IQSEC3,TANC2,DCAF7,TACC2,GARS1,CDCA3,FAM234A,CAPN15,EPB41L4A,WNT4,ZBTB40,SPEN,HSPB7,NBL1,IQCG,NCDN,PDCD4,RIMS4,OSBPL3,C1QTNF6,ELFN2,CBX7,DDX6,NECTIN1,SOGA1,GARRE1,CLIP3,RGMA,CPLX2,RNF44,UNC5A,DESI1,LMOD1,NOS1,CALN1,CMKLR1,AAK1,CCDC102A,ITGB1,SH3BGRL2,WAPL,FMNL3,IGLON5,PABPN1,CARMIL3,RHOBTB1,ZNF362,MAPRE3,SDC3,VASH1,GATAD2B,ADAR,DYRK2,STXBP5,TLCD2,UBE2Z,WNT6,ARHGAP18,TBC1D16
ZNF707_TARGET_GENES	BIP	-0.00951774	0.00454187	0.0361217	35	0.573295	brain	TWAS	c3	0.0361217	0.216163998	TMEM91,MFN1,CCT6P1,PICART1,ITGA3,OGDH,STARD3,RMND5B,KIF1B,COMMD10,RUNDC3A,BRWD1,BRWD1-AS2,STAT6,MED13,ZNF790,ZNF345,LZTR1,PDE2A,ID4,TRABD2A,RBM23,LINC00431,CYP1B1-AS1,STK33
GOMF_PHOSPHOLIPASE_INHIBITOR_ACTIVITY	BIP	-0.0112048	0.00535003	0.0362287	20	0.476986	brain	TWAS	c5	0.0362287	0.216602196	ANXA5,ANXA3,SNCA,ANXA2,PINLYP,APOC1,ANXA9,PDC
GOBP_NEGATIVE_REGULATION_OF_LYASE_ACTIVITY	BIP	-0.0139513	0.00666365	0.0362924	18	0.222875	brain	TWAS	c5	0.0362924	0.216886781	PALM,GABBR1,HPCA,GNAI2,GALR1,DRD2,NPR3,MTRR,EDNRB,ADGRV1
GSE39110_UNTREATED_VS_IL2_TREATED_CD8_TCELL_DAY6_POST_IMMUNIZATION_DN	BIP	-0.00452437	0.00216112	0.036302	150	0.166104	brain	TWAS	c7	0.036302	0.216886781	ST8SIA6,SALL2,RFLNB,RPA1,CD83,DDR1,HLA-DOB,ART3,P2RX7,STIM2,TTC3,NIPAL1,WFS1,LPCAT1,LIPA,PANK1,TRIB2,TWSG1,ATP1B1,EPB41L5,DGKD,TIMP2,MATK,YEATS4,ARHGAP31,EPHX1,CNPY4,PPIC,ZNF608,AFF3,MAP4K4,TBC1D2B,PRICKLE1,SEMA7A,TPBG,STAT1,CD200,C6orf118,RNASET2,LRIG1,LDLRAD4,FAM210A,NATD1,SCML4,F2RL1,LDLR,WDFY2,LRRC23,ZC3H12D,AKAP12,CASS4,KDM6B,CHD3,USP6NL,DAPL1,FAM81A,LCLAT1,LUC7L2,TIAM1,AGFG1,FAM8A1,KIF13A,PPP1R3C,ST6GAL1,CCDC141,SHLD1,TESC,PPM1B,MMD,SMCO4,SMPDL3A,DPY19L3,CEBPA,TUBA1A,GLTP,TMEM158,KCNC2,CABCOCO1,NAV2,PDK1,TGFBR3,SLC43A1,ADK,RETREG1,FAM3C,SYNJ2,RNF32,GABRR2,ANKRD6,SNN,CERS6,CCDC28A,PHACTR2,PLAGL1,TSPAN32,CD81,LDHB,IL6ST,ACTN1,CTSS,IGF1R,ZNF217
GOBP_MAINTENANCE_OF_PROTEIN_LOCATION_IN_CELL	BIP	-0.0107999	0.00515979	0.0363416	41	0.166971	brain	TWAS	c5	0.0363416	0.217026482	GRIK5,VPS13D,TAPT1,VPS13C,MORC3,HK2,SUN1,BARD1,KDELR3,SUN2,RANGAP1,SYNE1,BBS4,KDELR2,CHCHD10,DZIP1,CD4,PDIA2,TAF8,PINK1,KDELR1,INSIG2,CAV1,TSPO,SCIN,ANK3,PFN4,RIT2,AKT1,SRGN,HK1,GOLPH3,PARK7
GOBP_POSITIVE_REGULATION_OF_CELLULAR_RESPONSE_TO_TRANSFORMING_GROWTH_FACTOR_BETA_STIMULUS	BIP	-0.0132689	0.00633974	0.0363511	25	0.56723	brain	TWAS	c5	0.0363511	0.217026482	NPNT,ADAM17,C20orf27,EP300,THBS1,SLC2A10,ITGA8,AXIN1,MEN1,RNF111,HSP90AB1,FERMT1,GIPC1,FLCN,TGFBR3
FRIDMAN_IMMORTALIZATION_DN	BIP	0.00955015	0.00456405	0.0363962	36	0.908659	brain	TWAS	c2	0.0363962	0.217218905	IGFBP7,FILIP1L,ALDH1A3,SERPINE1,HTRA1,RB1,SPARC,HSPA2,MAP1LC3B,IRF7,CLTB,CYP1B1,NDN,IGFBP3,IRF5,HTATIP2,IFI16,CREG1,OPTN,HPS5
GOBP_NEGATIVE_REGULATION_OF_LIPID_BIOSYNTHETIC_PROCESS	BIP	-0.00798292	0.00381631	0.0364573	53	0.269268	brain	TWAS	c5	0.0364573	0.217506649	REST,NFKB1,PDGFA,LPCAT1,KLHL25,ORMDL3,SLC27A1,APOC1,TRIB3,ORMDL1,MALRD1,PDE8B,SNAI1,ACADVL,WNT4,BRCA1,ERLIN1,SPHK1,INSIG2,PIBF1,SCAP,PRKAA1,PRMT3,DKK3,LPIN1,CCDC3,AKR1C3
SCHLESINGER_METHYLATED_DE_NOVO_IN_CANCER	BIP	0.0107218	0.00512668	0.0364953	36	0.0781002	brain	TWAS	c2	0.0364953	0.217656422	KISS1R,CACNA1G,CDH13,RBP7,KLHL35,SLIT1,SFRP5,PXMP2,RASSF5,ETFA,VDR,PAX7,TNFRSF25,CDKN2C,PMP22,TFAP2C,PGR,TP73,BCL2,HRK,MT1A,PRKG1,GJB2,PPP1R13B,DCC,LGALS3,RBP4,CDH4
GSE9988_ANTI_TREM1_VS_ANTI_TREM1_AND_LPS_MONOCYTE_UP	BIP	-0.00645348	0.00308732	0.0365892	100	0.694989	brain	TWAS	c7	0.0365892	0.218139356	FUOM,USP10,DUSP14,LASP1,PLEKHM1,OGFR,RGS19,G3BP2,SCARB2,ACTB,REST,UBE2D3,TLR1,OLIG2,MED28,DYNLL1,PHC2,MRFAP1,PPP4C,CD2BP2,PRR13,TSPAN17,PRELID1,ARL6IP1,AP1M1,ARRDC2,LRRC25,KLHL26,HOMER3,TMA7,NTAN1,BLOC1S3,CXCL16,LINC00900,PAFAH1B2,RNF168,FRAT1,FRAT2,PI4K2A,BLOC1S2,WDR82,USP3,PLEKHO2,APOBR,ISCA2,CAP1,YY1,USP22,CNIH1,CHSY1,TNFRSF1A,ZNF134,JMJD8,PHF23,NDUFB2,COASY,RAP2B,PPIF,FEM1B,ELOVL1,MED8,CYTH4,MIEF1,DDX6,CBL,FASTKD2,LINC01010,COPS9,CKAP4,BCDIN3D,TMEM121B,FBXO7,ZCCHC2,NRBF2,NRBP1,PNP,PSMA7,FARP1,STK24,PSD4,CD180,NUS1,MNT,PIK3CG,TMEM9B,ZNF503,RNF7,CYB561D1,CMTM3,RING1,PRMT6,POLR3C,SLC37A2
GOBP_POSITIVE_REGULATION_OF_LYMPHOCYTE_DIFFERENTIATION	BIP	0.00730992	0.00349837	0.0366607	65	0.0270028	brain	TWAS	c5	0.0366607	0.218488451	ADAM8,AXL,LILRB2,LILRB4,ZAP70,CD83,HLA-G,HLA-DRA,HLA-DRB1,ACTB,RHOH,VNN1,ITPKB,IL15,KLHL25,ZBTB7B,XBP1,SART1,INPP5D,IL12RB1,VSIR,PBRM1,PPP2R3C,BTN2A2,MALT1,CR1,CD46,SMARCD3,AP3D1,SMARCB1,AP3B1,SMARCD2,SMARCA4,MDK,ZMIZ1,ADA,TESPA1,ZBTB1,IL15RA,GLI2,RASGRP1,PCID2,WNT10B,LGALS9,PNP,IL23A,IHH,IL1RL2,NFKBIZ,MMP14,TNFSF4,HLX
GLI1_UP.V1_DN	BIP	-0.0153895	0.00736673	0.0367024	17	0.697518	brain	TWAS	c6	0.0367024	0.218659763	RNF10,ESYT1,PPIL1,SLC22A1,ACSL6,CACUL1,BTBD16,SPECC1,GTDC1,SEPTIN9,OPN3,YIPF1,CD2AP
GSE21360_NAIVE_VS_TERTIARY_MEMORY_CD8_TCELL_DN	BIP	-0.00460886	0.0022088	0.0369247	160	0.10659	brain	TWAS	c7	0.0369247	0.219906523	LASP1,R3HDM4,CNN2,GPX4,ATP8B3,MKNK2,SPPL2B,SLC2A4RG,ZNF512B,DBN1,CANX,RNF39,PNRC1,SPON2,SPCS3,IQCA1,CCNI,SLC35E2B,CFAP74,TMEM131L,ESYT1,ACAT2,NME7,RNF44,MXD3,MYO9B,MAST3,KLHL35,ZNF589,TMA7,PRKCA,ETHE1,ERCC2,IRF2BP1,PCSK7,CDC25B,RPL13,DBNDD1,SLC9A3R1,SSH3,IGHMBP2,KCNJ9,TEDC2,CORO7,GLYR1,PNN,SEC14L1,IFT52,B3GNTL1,CDCA8,ATG14,EXOC3,CD53,PPM1F,CDCA3,APBB3,NUMA1,VPS52,RGL2,TMC6,RHOF,TP53I11,ARHGAP1,CSTPP1,MYH10,WASHC3,FUT2,CDC20,AKR1A1,GLRX5,MAP1LC3B,OXA1L,RBM23,CYTH4,CBX7,TES,GMFG,ADORA2B,FLII,CPVL,APBA2,CROCCP3,PRDX2,GIPC1,RNPEP,CERK,TOM1,NUP210,ANKRD28,TRDN,NUAK1,CHKB,PIP4K2A,SMPD1,ECHDC2,ETFB,TAL1,PYY2,LAPTM5,NUDT7,FTO,KLHL29,CRYBB2,GPR135,NR2F1,PTTG1,TMEM212,RGS4
GOBP_EXECUTION_PHASE_OF_APOPTOSIS	BIP	-0.00706336	0.00338539	0.0369401	52	0.0977892	brain	TWAS	c5	0.0369401	0.219920638	CAPN10,BOK,CASP6,CASP3,PLSCR1,BBC3,CDK5RAP3,XKR7,AIFM3,FAP,CASP7,CASP9,ST20,MADD,SIRT2,DFFB,PTGIS,CFLAR,CASP8,BNIP1,EXOG,TAOK1,APAF1,STK24,TP53BP2,AKT1,CIDEA,RFFL,COLEC11,PAK2
GSE17721_POLYIC_VS_GARDIQUIMOD_8H_BMDC_UP	BIP	0.00513971	0.00246384	0.0369734	143	0.0929732	brain	TWAS	c7	0.0369734	0.21996371	MRC1,PLXDC1,STARD3,PNRC1,AZGP1,ANKIB1,ACTB,KDR,REST,CAMK2D,ART3,ANAPC5,NUDT9,DYRK1A,FAM53A,OSBPL9,SSBP3,HDDC2,DGKA,ESYT1,RBMS2,DCLRE1A,NAXE,C11orf68,RGS14,MYO9B,BST2,BARD1,BUB1B,RHOV,NRROS,SP4,CLK3,HFE,HTRA1,DHFR,DHRS7,DNAJC8,NTM,STK39,SLC44A2,RASA4,SUGT1,PCDHB10,TEP1,TOX4,ATM,RGL2,PLAAT3,HLA-B,LRP4,SLC66A1,CES1,STK4,GPR37,PTPN18,MX2,ABCG1,RNH1,ASCL2,ADCK1,HEXB,RNASET2,ATP13A2,RNPEP,PSME4,FBLN2,ICA1,MOV10,TPPP3,SMPD3,REEP3,VWA5A,DGLUCY,APAF1,ARSI,DDX4,OGFRL1,CD164,ADK,FAM3C,FYN,NFATC1,LRRN1,HEBP1,MYOM1,ASF1A,CDC42SE1,NUF2
SMARCA1_TARGET_GENES	BIP	-0.0061434	0.00294489	0.0369677	78	0.0199085	brain	TWAS	c3	0.0369677	0.21996371	TADA2A,DUSP14,KANSL1,KANSL1-AS1,ORC5,WWP1P1,VGLL4,NUDT9,SLC25A23,TTC39A,LRGUK,DOP1B,UIMC1,N4BP3,SNX29,TIMP2,FOXN3,STX16,EPHB4,CUX1,ACSF3,IDH3A,MAP3K6,ALG10B,KLHL12,H4C2,H4C3,CYP4F11,STAT6,CAPNS1,PCDHB15,RNF121,CD276,RPUSD1,CHTF18,ACADVL,MAP4K2,SOCS2,VEZT,FEM1B,CHASERR,SLC43A2,KLF11,BMPR1A,COG1,HSPD1,PRKAA1,VPS29,RAD9B,DNAJB11,POU1F1,ZNF664,ADAT2,PEX3,CNPPD1,RETREG2,CASQ2,SMAD2,ARMH4,PSMA3-AS1,ARID4A
GOBP_MYELOID_CELL_DIFFERENTIATION	BIP	-0.00391561	0.00187739	0.0370091	207	0.216267	brain	TWAS	c5	0.0370091	0.220098516	RPS19,OSCAR,LILRB3,LILRB1,LILRB4,ZBTB46,HSPA1B,HLA-DRB1,CDK6,EIF2AK1,HMGB2,MAEA,THPO,SLC9B2,WDR1,LYAR,THOC5,RBPJ,HCLS1,TLR3,LBR,PARP1,ITPKB,FBXW7,TLR2,IL15,CASP3,GLO1,KAT8,TIRAP,MEIS1,HAX1,ADAR,BGLAP,FASN,PURB,RASSF2,PPARGC1B,CSF1R,RPS14,PKNOX1,INPP5D,PIK3CD,MTOR,P4HTM,TCTA,PRKCA,ANXA2,ERCC2,BATF3,FLVCR1,EP300,SNRK,CDK5RAP3,NRROS,PRDX3,WASF2,ATP5IF1,PRMT1,BAP1,STAT1,FSHB,H4C2,H4C3,H4C4,H4C8,LOX,RIPK1,BMP4,MB,MYH9,ANKRD54,L3MBTL1,ITGB8,JAGN1,DHRS7B,OSTM1,AP3B1,ARNT,TNFAIP6,LRRK1,EPAS1,SLC25A38,TRIM58,TMEM178A,F2RL1,MTURN,GPR55,RB1,LTBR,CD4,TMEM14C,NEDD9,CTNNB1,IL34,TREM2,CEBPA,CEBPG,PTPN2,CDC42,C1QC,FARP2,VPS33A,CASP9,EPHA2,SP3,CLEC5A,FAM210B,JMJD6,CD109,CASP8,PDE1B,JAG1,FADD,LTF,NBEAL2,IRF7,CTR9,SFXN1,CLDN18,TESC,CD81,SCIN,TMOD3,NCOA6,EIF6,BRD1,MAPK11,PIP4K2A,LRRC17,TNFRSF11A,TAL1,LGALS9,NF1,ACVR2A,TGFBR3,ABCB10,IREB2,IFI16,NCAPG2,TRAF6,TSPAN2,NDFIP1,ZFPM1,CBFA2T3,PRXL2A,CIB1,FES,VPS33B,IL23A,INHA,CARTPT,TCIRG1,BPGM,CAMK4,ADGRF5,ACTN1,PRMT6,GAB2,UFL1,UBA5,TF,GPR137B
GOBP_HOMOLOGOUS_RECOMBINATION	BIP	-0.00618459	0.0029656	0.0370289	66	0.037149	brain	TWAS	c5	0.0370289	0.220138702	RNF212,EME1,CENPX,HSF2BP,MUS81,C11orf80,CENPS,CORT,ANKLE1,ERCC4,RAD51C,BARD1,UBR2,HFM1,MLH3,BRIP1,TRIP13,MSH4,CCNB1IP1,ATM,PSMC3IP,BRCA1,RBBP8,RAD50,BRME1,TOP2B,HDAC10,SYCE3,REC8,ANKRD31,RAD54L,FANCM,EME2,MEIOB,TOPBP1,MRE11
RAPA_EARLY_UP.V1_DN	BIP	-0.00520099	0.00249469	0.0370851	128	0.420887	brain	TWAS	c6	0.0370851	0.220395182	PRH2,DUSP14,ITPKC,AXL,XRCC1,DUSP2,ACTR1B,HLA-E,FLOT1,LTB,MGST2,CRMP1,WFS1,SLC49A3,MTMR3,INPP5J,PISD,MSMO1,HLCS,GABRB1,ADGRE1,FAM182B,RAB5B,ATG2A,OVOL1,BRMS1,IL12RB1,FAM168A,GDPD5,TACR1,MINK1,BBC3,BCAT2,EPHB4,MYCN,CYRIA,CIB2,MICU1,PLEKHO2,SLC9A3R1,PRELP,GRN,ZNF175,SF3A2,COL9A1,COBLL1,TNN,CDH12,WNK1,NUMA1,CACNB4,FARP2,PINK1,KDM4B,MET,NAGPA,PSMD13,TSPAN4,TH,NUP42,TRIM22,DSG1,SMAD9,IGFBP3,F10,HAAO,SF3B1,CHKB,SLC22A14,PDZK1IP1,GBF1,SOX10,SCCPDH,PSMA7,OSBPL2,FTO,DPH1,COG5,PLPP3,CRIP2,GALNS,GPR12,PLXND1,MTMR2,NR2F1,PCSK2
GOBP_POSITIVE_REGULATION_OF_OSSIFICATION	BIP	-0.00859943	0.00412543	0.0371155	42	0.0617161	brain	TWAS	c5	0.0371155	0.220498208	BMPR1B,P2RX7,BMP7,ACTN3,TACR1,BMP4,FBN2,VDR,WNT10B,WNT4,SLC8A1,PKDCC,NELL1,ISG15,LTF,ALOX5,BMPR1A,FZD9,KL,WNT5A,BMPR2,ACVR2B,ATRAID,ACVR2A,ADRB2,ADGRV1,PTN
GOBP_POSITIVE_REGULATION_OF_EPITHELIAL_CELL_DIFFERENTIATION	BIP	-0.009041	0.00433765	0.0371323	35	0.699818	brain	TWAS	c5	0.0371323	0.220520394	NKX6-1,PROM1,FGF2,BMP7,SERPINE1,AHI1,BMP4,MESP1,VDR,WNT10B,PAX8,NUMA1,CTNNB1,ALOX15B,SULT2B1,TP73,TRIM16,NME2,GDNF,PTCH2
GOBP_GOLGI_TO_PLASMA_MEMBRANE_TRANSPORT	BIP	-0.00697383	0.00334704	0.0371981	69	0.36823	brain	TWAS	c5	0.0371981	0.220523193	NSF,ARFRP1,EXOC1,ARL3,EXOC4,RAB31,EXOC6B,BBS1,BLZF1,LLGL1,GCC2,RABEP1,ACSL3,STEAP2,VPS35L,SPTBN1,PKDCC,EXOC8,VAMP2,SYS1,ARFGEF2,EXOC2,ATP2C1,VAMP5,CCDC93,KIF13A,MACF1,PREPL,BBS2,GOLGA4,GGA1,CNST,GOPC,ANK3,EXOC6,GOLPH3,VAMP3,OPTN,CLN3,OSBPL5,GOLPH3L,STXBP6
LMX1B_TARGET_GENES	BIP	-0.00856458	0.0041095	0.0371516	28	0.325879	brain	TWAS	c3	0.0371516	0.220523193	CLPTM1,PEAK1,HMG20A,MIR7-3HG,EXOC8,SPRTN,ENC1,SRI,LINC00431,SH3RF2,SPDL1,ATP10B,HIKESHI,RAD1,AGPS,ARHGAP32,GPRC5D-AS1,CETN3,RPS29
NCX_01	BIP	-0.00446256	0.00214134	0.0371601	95	0.0654273	brain	TWAS	c3	0.0371601	0.220523193	TXNL4B,DHX38,DUSP14,SYNRG,FAM53C,TRPV6,CNOT1,PRKAB1,DYNLL1,PITPNM2,TRIM62,PAN2,ITGA3,CA10,PPP4R3B,UBE2K,GAP43,PDZRN4,A2M,SAV1,IP6K2,MINK1,ESR1,ZCWPW1,MEPCE,ATP8B4,RPP25,SNCAIP,SEMA5B,SSR1,RPP21,NOS1,USPL1,NRAP,PAK1IP1,SEPTIN9,P2RY6,TFIP11,DCDC1,FIBIN,MINDY2,KLF12,RPL4,SPTLC2,ETV6,MAP4,WNT5A,SDK2,SH3BGRL2,TNPO3,TPI1P2,MOV10,RNF11,SLC1A7,MMP14,EMC9,MAP4K4,NUFIP2,GNG4,RAB39A,SLAIN1,CCDC6,CDH6,PDZD2,PTCH2,DUSP2,LMO1,PLAGL1,NR2F1,MEIOB,ANKRD28,PTCHD4,ROBO3
SCHMIDT_POR_TARGETS_IN_LIMB_BUD_UP	BIP	-0.0124575	0.00597886	0.037197	25	0.160138	brain	TWAS	c2	0.037197	0.220523193	MVK,CYP51A1,AASDH,MSMO1,ACAT2,TM7SF2,HMGCS1,SC5D,LDLR,STARD4,LSS,DHCR7,SREBF2,ACLY,CYP26A1,MVD
SIRNA_EIF4GI_UP	BIP	-0.00618306	0.00296744	0.0371933	87	0.180408	brain	TWAS	c6	0.0371933	0.220523193	FCAR,TNNT1,PAPSS1,MAGEF1,LRPAP1,NSG1,GPR15,LAP3,PTPN13,PERP,ESYT1,CAMLG,MIA3,UQCRC2,INPP5D,PYGL,RMND1,SAMM50,SUN2,ADSL,TCF25,ATP5F1A,PSAP,FXYD3,ALDH7A1,NCAPD2,SLCO1A2,HLA-B,CCN5,CSE1L,HADHB,MTO1,CPNE1,GLUD1,GIN1,HSPD1,CTSC,PSME1,EMC9,SLC25A3,LETMD1,KIF2A,DTX4,CTSH,TRAF3IP2,EPRS1,FRAT2,CORO1B,NDUFS8
GOMF_HYDROLASE_ACTIVITY_HYDROLYZING_O_GLYCOSYL_COMPOUNDS	BIP	-0.00484694	0.00232681	0.0372438	103	0.138737	brain	TWAS	c5	0.0372438	0.220639121	PARG,KLB,HPSE,GBA3,IDUA,MANBA,MAN2B2,GAA,HEXD,GM2A,MAN2B1,NEU3,ACER3,HYAL3,HYAL1,ENGASE,MOGS,LYZ,MAN2A1,LYZL4,MAN2C1,MAN1A2,HEXA,CHI3L1,CHIT1,LYG1,GLB1,AMY2B,AMY2A,MANEAL,OVGP1,OTOGL,GANAB,EDEM3,NEU4,CEMIP,MGAM,NAGLU,AGL,MANEA,LCTL,NAGPA,PGGHG,HEXB,NAGA,KL,EDEM2,CTBS,GALC,EDEM1,MAN2A2,HPSE2,GLB1L3,GLB1L2
GSE7764_IL15_NK_CELL_24H_VS_SPLENOCYTE_UP	BIP	-0.00416045	0.00199723	0.037241	167	0.311717	brain	TWAS	c7	0.037241	0.220639121	HACD1,ARL5B,SIRT3,PGGHG,IFITM10,GEMIN4,PLPP2,WDR18,PRPF6,CDK6,POLR2B,PSMD2,NDUFC1,ADH5,GSTCD,EMID1,CASTOR1,TXK,APMAP,ATP5MK,EME1,MAPK3,LDAF1,MRPL18,YKT6,DDX56,TBRG4,PRADC1,EIF1AD,YIF1A,ATP1B1,ZCCHC17,GDPD5,LYRM4,CDC25A,CMSS1,NRIP2,TEX9,CNPY4,AP1S1,L3MBTL2,CDK5RAP3,ATP8B4,TBC1D7,TMEM109,TXNRD3,TDP2,ELOVL5,NLRC3,NUP205,FITM2,METRNL,CRTAP,HS3ST3B1,SNIP1,DDX20,PIGF,HSD17B12,ALG5,UMPS,PLEKHA8,HARS1,GNPDA1,NDFIP1,TTC5,RNF121,ELP5,PLEKHA5,RECQL,TARS1,CAMK2N1,LIG1,GRWD1,TMEM241,RRP15,PALD1,RAN,ZWILCH,SLC19A1,CRLS1,DPAGT1,ZWINT,CCDC102A,LMF2,COA7,CTU1,GMPR2,CABCOCO1,POLDIP2,TPI1,MTREX,ATPSCKMT,LARS1,NDFIP2,STXBP5,TUBA8,PRODH,SLC25A1,CEP170B,MVD,SLC35G1,ADAT2,JKAMP,NDUFA9,POLR3G,CASQ2,MESD,NCBP2,GCSH
GOBP_MRNA_CLEAVAGE	BIP	-0.0154484	0.00742155	0.0373823	14	0.296199	brain	TWAS	c5	0.0373823	0.221381916	POLR1H,CPSF4,CPSF3,CPSF7,ERN1,CSTF2T,POLR2I,NUDT21,CPSF2,RNASE4,NCBP2
GOBP_NEUROBLAST_PROLIFERATION	BIP	-0.0094147	0.00452489	0.0374663	44	0.120891	brain	TWAS	c5	0.0374663	0.221801547	CTNNA1,HHIP,FGF2,DOCK7,ACSL6,NDE1,KIFAP3,DAGLB,SMARCD3,EML1,DRD2,FGFR2,CTNNB1,SMO,DISC1,HIF1A,ARTN,ID4,WDR62,KDM1A,FZD9,LRRK2,SIX3,ITGB1,NUMB,SOX10,NF1,KCNA1,PTN,DCT
GOCC_DENSE_CORE_GRANULE	BIP	0.0121284	0.00583472	0.0376485	26	0.273764	brain	TWAS	c5	0.0376485	0.222645895	ADAM8,SYT5,VPS13C,SYT4,SPX,SOD1,CHGA,SYT9,SCG2,DMXL2,CADPS,STXBP5,BAIAP3
REACTOME_HEPARAN_SULFATE_HEPARIN_HS_GAG_METABOLISM	BIP	-0.0086515	0.00416195	0.0376437	47	0.0325047	brain	TWAS	c2	0.0376437	0.222645895	GPC1,HPSE,IDUA,NDST3,HS3ST1,BCAN,NDST1,B4GALT7,EXT2,GPC2,NCAN,B3GAT1,GLCE,GLB1,HS3ST3A1,HS3ST3B1,HS6ST3,B3GAT3,HSPG2,NAGLU,HS2ST1,SDC4,GPC5,AGRN,B3GALT6,CSPG5,VCAN,SDC3,B3GAT2,HS3ST5,HPSE2,SGSH
REACTOME_NUCLEAR_EVENTS_MEDIATED_BY_NFE2L2	BIP	-0.00755325	0.00363354	0.0376397	48	0.265177	brain	TWAS	c2	0.0376397	0.222645895	PSMB3,PSMD3,SRXN1,PSMF1,SQSTM1,PSMD2,SLC7A11,NFE2L2,GSTA1,GCLC,PSMB1,PGD,PSMB6,GSK3B,ATF4,EP300,UBA52,TKT,PSMA2,PSMD4,PSMC5,GCLM,PSMC3,PSMB5,PSME1,PSMD13,HMOX1,BTRC,UBC,PSMA4,PRDX1,PSMA7,PSMB9
GSE37534_UNTREATED_VS_PIOGLITAZONE_TREATED_CD4_TCELL_PPARG1_AND_FOXP3_TRASDUCED_UP	BIP	-0.00393863	0.00189505	0.0376747	180	0.524036	brain	TWAS	c7	0.0376747	0.222722797	LRRC37A2,CDK5RAP3,ZMAT3,SIRT5,SLC7A11,AP1B1,WBP11,DCK,SLC4A4,PAQR3,SCD5,TACC3,KCTD13,SORBS2,ACAN,FANCI,PDCD2,TRAPPC10,TNS2,C1orf50,TMEM53,RASSF2,PGAP3,GSDMB,CCDC69,C11orf80,SRSF10,DNAAF2,VCPKMT,SOS2,S1PR1,MRS2,CARMIL1,MREG,PECR,CTNS,MIS12,RMND1,BAZ2B,PLCH2,MCMBP,HIBCH,ZSCAN26,CYB5A,TMEM186,CDK19,SF3A2,AKAP1,DHFR,GLCE,PCNX4,SLC38A6,FRMD4A,NMT2,DARS2,KIF14,CCNF,AMDHD2,ARNT,PIK3C2B,HTR2A,MED4,ZNF324,KIAA1549L,CROCCP2,GPR153,MAGI2,DDX51,NIP7,MIOS,LIN7C,PIK3R4,NPTXR,POT1,BET1L,MACF1,ASB13,SREBF2,NAA16,OR3A1,OLR1,MAGOHB,YBX3,ART1,STIM1,SGMS1,ZNF202,YTHDC2,TGFBR3,RANBP17,NUP133,CTSH,IPP,TULP4,URB1,CLBA1,CKB,TCTN2,TRIM24,BPGM,CLCC1,GSTM4,DOCK4,MAPK13,ADGRF5,TRPC1,CHST2,WDR74
GOBP_VESICLE_MEDIATED_TRANSPORT_BETWEEN_ENDOSOMAL_COMPARTMENTS	BIP	0.00821291	0.00395197	0.0376929	51	0.225254	brain	TWAS	c5	0.0376929	0.222741158	RAB5A,MAPK3,KIF16B,AKTIP,DENND10,CHMP3,MAP2K2,WDR91,ATG14,WASH3P,PIK3R4,DNAJC13,VPS11,MAP2K1,HOOK1,FHIP1B,RAB7A,RILP,WDR81,ANKRD27,PIK3C3,SNF8,EMP2,EEA1,MTMR2,MYO1D,RAB21,STX8
GSE40655_FOXO1_KO_VS_WT_NTREG_UP	BIP	-0.00476148	0.00229131	0.0377042	150	0.172873	brain	TWAS	c7	0.0377042	0.222741158	ARHGAP45,GNA11,TMEM91,LAIR1,G3BP2,ZSCAN26,GABBR1,DDX39B,ST3GAL6,OLIG2,BOD1L1,CNOT6L,COQ5,OTUD4,PAN2,TBX6,GABRA2,PYGO2,SP1,CTSW,PACS1,TCIRG1,RAPGEF6,H6PD,PIK3CD,ABHD8,MAST3,KLHL26,ATP13A1,RNF123,NTAN1,CEP164,PPP2R5A,ZKSCAN1,AP4E1,PITPNC1,NOP10,ZNF770,MTFR1L,WDR82,MFSD6,ATP2B4,THY1,ARHGEF12,CLN3,RABEP2,RASSF5,KMT2C,CD244,SLC12A5,CRACDL,SERPINB1,PRPF4B,ZNF146,UBL3,USPL1,TECPR1,TRAF3,KRI1,MLYCD,RASA3,ARHGAP1,EMC1,ZBTB4,CHD3,TARS1,NAT10,SZT2,PREX1,UNK,PCNT,MAT2A,SUN2,CBX7,DDX18,TNK2,IMP4,PTPN18,UBN1,ALG1,FYCO1,ELOVL7,BIK,TSPO,TOP2B,NCOA6,DENND6B,TUG1,SMPD1,PLEKHM3,KHNYN,EMG1,METTL17,KCTD12,DMTF1,USP48,TULP4,MS4A7,EXOSC1,CST3,LHFPL5,TARS2,IL16,UFL1,ATP8B1,LGALS8,HEATR1,SGSH
GOBP_CYTOKINESIS	BIP	-0.00441496	0.00212613	0.0378457	165	0.106831	brain	TWAS	c5	0.0378457	0.223022481	TAS2R13,VPS4A,IST1,MYO19,PLK5,MAP9,SEPTIN11,EXOC1,ARL3,CKAP2,EXOC4,SEPTIN1,ROPN1B,EFHC1,KIF20B,EXOC6B,STAMBP,SEPTIN7,ANLN,PIN1,RTKN,ROCK1,TEX14,CDC25B,CUL7,CHMP1A,SPIRE2,USP8,BBS4,SNX33,NUP62,CHMP3,SEPTIN12,MITD1,NOX5,FSD1,ANXA11,MYH9,PDXP,EXOC8,MAP10,PDCD6IP,KIF14,CDCA8,SEPTIN10,EXOC3,CUL3,SPTBN1,SEPTIN5,DRD2,INCENP,ZFYVE19,NUSAP1,AURKC,CHMP2A,PRPF40A,EXOC7,SEPTIN9,BIRC5,CDC42,SEPTIN2,SH3GLB1,CNTROB,MYH10,RXFP3,ECT2,PKP4,DCDC1,EXOC2,PIK3R4,KIF13A,TTC19,CENPV,FLCN,RASA1,GIPC1,SEPTIN3,VPS4B,ACTR2,BRCA2,LZTS2,CHMP4A,POLDIP2,UNC119,GIT1,KIF3B,CHMP4B,RAB11FIP4,E2F7,PLK2,SNX18,TRIM36,ANK3,RHOB,PIK3C3,SNX9,EXOC6,ROCK2,FMN2,PRC1,IGF1R
GOBP_MORPHOGENESIS_OF_A_BRANCHING_STRUCTURE	BIP	-0.00519802	0.00250307	0.0378331	125	0.27957	brain	TWAS	c5	0.0378331	0.223022481	ST14,LAMA1,DDR1,FKBPL,NOTCH4,EGF,NPNT,PKD2,HHIP,PDGFA,KDR,RSPO3,NRP1,FGF2,SPRY1,SLIT2,BMP7,CTSZ,FGF10,WNT4,CLIC4,TGM2,GREB1L,MKS1,RERE,ESR1,WNT9B,GREM1,COL13A1,GNA13,KDM5B,PLXNA1,DLG5,BMP4,SIRT6,TBX2,PAK1,HS3ST3A1,HS3ST3B1,SEMA3C,HGF,SEMA3E,AGT,PPP3R1,VDR,DRD2,FGFR2,PAX8,CTNNB1,SMO,PBX1,MDK,PGR,SPINT2,FEM1B,TIE1,STK4,MET,WNT2,TDGF1,BCL2,LRRK2,WNT5A,GLI2,ADAMTS16,DCHS1,WNT2B,BTRC,MMP14,NFATC4,KRAS,FGF7,SOX10,LAMA5,NTN4,GDNF,GDF7,CTSH,DAG1,FGF1,PLXND1,LRP5L,WNT6,IHH,GZF1,DLG1
GOBP_POLARIZED_EPITHELIAL_CELL_DIFFERENTIATION	BIP	-0.0136672	0.00658442	0.0379224	22	0.56477	brain	TWAS	c5	0.0379224	0.223022481	ZDHHC7,LAMA1,FAT1,PTK7,MYO9A,SLC9A3R1,AHI1,DLG5,CDC42,AJAP1,WNT5A,SH3BP1
GOBP_POSITIVE_REGULATION_OF_INTERLEUKIN_6_PRODUCTION	BIP	-0.00680787	0.00327725	0.0377729	69	0.255809	brain	TWAS	c5	0.0377729	0.223022481	LILRB2,LILRA2,IL17RA,SPON2,TLR1,TLR6,P2RX7,TLR3,TLR2,SPHK2,SIGLEC16,TIRAP,SETD4,XBP1,SCIMP,IL17RC,PTAFR,PLCG2,INAVA,CD36,IFIH1,F2R,F2RL1,NOD1,C1QTNF4,TICAM1,ADORA2B,WNT5A,AIF1,AGER,HSPD1,CLEC7A,IL17D,LGALS9,NOS2,IL1A,AKIRIN2,TRAF6,CYBA,IL1RL2,MAVS,TSLP,MAPK13,IL16,TNFSF4,SELENOK,NLRP10
GOMF_PHOSPHOLIPASE_C_ACTIVITY	BIP	-0.0101458	0.00488675	0.0378763	39	0.482702	brain	TWAS	c5	0.0378763	0.223022481	NOTUM,GDPD5,PLCH1,PLCH2,CHRM5,PDIA3,PLCD3,PLCB1,PLCG2,PLCD4,PLCB3,BDKRB2,CCR5,SMPD1,PLCD1,F2RL2,PLCE1,PLCL2
GSE23114_PERITONEAL_CAVITY_B1A_BCELL_VS_SPLEEN_BCELL_UP	BIP	-0.00483393	0.00232884	0.0379236	136	0.159581	brain	TWAS	c7	0.0379236	0.223022481	TRIM72,DRD5,SPP1,NOC2L,SLC35E2B,CNGA1,CALHM2,ACTA2-AS1,MXD3,ZFP2,SEZ6L2,PPP4C,OR52K3P,OR51B4,OR51B2,UBQLNL,TRIM3,DDX25,FGF2,NES,PEX11G,XAB2,FCGBP,LTBP3,AP5B1,LUZP2,TIMP2,GAA,VSTM2L,LINC-PINT,ZFPM1,MVD,CPNE7,CHMP1A,DBNDD1,ADAMTS20,GJD2,PIH1D1,BEST1,GLT8D1,CHIT1,CNTN2,SULT1A2,PCP4,PRDM15,SCPEP1,PTAFR,USP22,BICDL2,ZNF680,POSTN,GALM,GIMAP4,LINC01270,WDFY2,ANO2,MAPKBP1,ZNF497,MMP2,MAP2K5,EOGT,PCP4L1,RPS6KA4,RGS18,SYNGR1,PTPN18,C2orf27A,IFITM3,ITGB2-AS1,SLC19A1,PTX3,P3H4,CLEC4E,KDM1A,GRM7,BTBD10,SELENOO,FZD8,CTDSPL,CHST5,KCNMB1,F2RL2,ZNF503,SLC66A3,PTPRN,WSB2,ADGRF5,SYNM,WASF3
GSE35685_CD34POS_CD38NEG_VS_CD34POS_CD10POS_BONE_MARROW_UP	BIP	-0.00474677	0.0022856	0.0378184	139	0.359535	brain	TWAS	c7	0.0378184	0.223022481	VIM,GABBR1,PNRC1,GTF2I,MAEA,NELFA,SH3BP2,KLHL24,IL10RB,NIPSNAP1,EPHX1,PARP1,LPCAT1,YPEL3,CLEC11A,CRABP2,NMBR,RALBP1,EIF4B,ZNF740,TNIP1,DIDO1,EEF1A2,PRPSAP2,RGS14,PDLIM7,LRRC23,PHC1,MATN1,PEF1,PRKAR2A,MOGS,ZFAND2A,SLC27A1,MKNK2,SGTA,GNA11,MEPCE,SUN2,MRTFA,RASGRP1,THBS1,TYRO3,PRKCD,DAGLB,FBXO15,SLC25A39,ST3GAL5,KDM3A,FAM50B,ALDH2,AP2B1,ABCC1,PTPN22,NUP50,LRWD1,IL12A,TAF8,ATG4B,VPS37B,CASP9,DNAJB4,TYSND1,METTL17,BCL2L2,CSNK1E,CCDC93,NBEAL2,POLR2I,CIPC,AATK,GFM2,HMOX1,CKAP4,KANSL2,TPPP3,TNFRSF11A,ERCC1,IKBIP,ZNF808,MERTK,HBE1,F3,ABCB10,RHOB,FCER1A,GNPDA1,TGIF1,FRAT1,LPIN1,IDH2,AP5S1,IL16,MCEE,SEC61A2
GSE3982_NEUTROPHIL_VS_BCELL_UP	BIP	-0.00478263	0.00230309	0.0378374	154	0.102761	brain	TWAS	c7	0.0378374	0.223022481	PSG4,PSG9,FAM53C,HLA-A,TAP2,FZD9,DTX2,ABCC5,ST3GAL6,DCBLD2,PXN,LGI2,ZCCHC4,MFAP3L,VNN1,LIMK2,NRDC,YIPF1,TMEM59,ANXA3,PPP4R1,BLVRA,IFIT2,MSL1,RALB,RGS14,CASZ1,HYAL1,HK2,CYP4F2,MYO9B,ZFR2,GSK3B,MKLN1,PPP2R5A,ATP12A,GMIP,TBC1D2B,ADIPOR1,EFHD2,SDHB,SMARCD3,RUNDC3A,SIGLEC7,SIGLEC5,TRIM25,NMUR1,NQO2,ERO1A,P2RX1,ABHD2,MMP25,HIPK1,KDM5A,F2RL1,LOXL1,NEDD9,CATSPERZ,CDC42EP2,MON1B,TNFRSF25,ARPC5,CATSPERG,PPIF,SERINC3,SLC6A6,GPR27,MAP1LC3B,GALNS,TTC26,RAB36,UNC5B,SERPINC1,PGGHG,IFITM1,HEXB,C1RL,CLEC4A,CLEC4E,LRRFIP1,ULBP1,F13A1,IMPDH1,NUMB,CHST15,CYTH4,HBE1,SERPING1,MKNK1,LPIN2,FRAT2,NTSR2,TCIRG1,SATB1,BPGM,CCNJL,NECTIN3,PRKCQ,XPO6,SPA17
KIM_WT1_TARGETS_DN	BIP	-0.00110674	0.000533086	0.0378843	376		brain	TWAS	c2	0.0378843	0.223022481	PARG,SGMS1,PRPF31,RPS9,EIF2AK3,ORC5,GSTK1,TCAF1,GTF2I,ASNS,PILRB,MEPCE,LIAS,HADH,PLA2G12A,HMGB2,CPOX,CENPE,AGAP1,ACKR3,GAS2L1,DERA,CCNG2,POP5,TMEM120B,GRSF1,HSD17B11,ATP10D,TMEM165,NELFA,PERP,CENPC,CKAP2,GLRB,ITGB1,NRP1,VPS13C,COL1A1,RSAD1,ABCD3,RWDD3,CCNA2,NUDT6,SERP1,ANKRD12,TUBGCP3,EFHC1,TRAM2,C7orf25,H2AZ2,TBRG4,IFIT1,PLOD2,DPF2,NEAT1,LSM5,FAM106A,ARL6IP1,SRSF10,DNAAF2,MAP4K5,RIN2,MRPL34,LSM4,SUGP2,TRIM25,AKAP1,RAD51C,BARD1,MRPL19,PKP4,BAZ2B,TMEM160,SLC33A1,NDUFA5,SDF4,PEX10,ZNHIT1,RANGAP1,BUB1B,NUSAP1,DNPH1,CDK10,NKTR,FAM149B1,GRK5,TTF2,HEMK1,GLT8D1,GLS,NFYB,SPTSSA,SOAT1,RAB29,TPRA1,WIPI1,ACYP1,PTCD3,KDM3A,BRWD1,SHCBP1,SLC38A2,LIPT1,REV1,BMP4,DAAM1,PCNX4,PPM1A,SLC38A6,MGAM,HSPA13,FAAP24,ZNF302,LIN37,ZBTB18,ADSS2,NMT2,KCNJ12,KIF14,SEMA3C,C1orf109,CDCA8,ACOXL,CCNF,ZNF205,GOLPH3L,TUFT1,SNRPA1,TM2D3,PMS1,PIGF,CRKL,RABGGTB,ASCC3,REPIN1,F2RL1,PPP2R5C,DLEU1,PARP2,METTL3,ZNF184,TRIM27,PRPF40A,FLRT2,PPWD1,KLHDC10,RAB6A,MPHOSPH9,PSPH,UPF3A,NBR1,AURKA,TFAP2C,PSMC3,RAP2B,ZMYM1,ARL4A,RPL36,USP33,DNAJB4,SNAPC1,RAD50,CDC20,ELOVL1,KIF2C,NFATC3,PRMT7,SNTB2,PDF,OXA1L,VAMP4,RPS25,BUB3,TNFAIP8,PRR16,PGGHG,MOCS1,TRIM5,BMPR1A,CTR9,ZBED5,NET1,PRDX2,FARSA,DNAJB1,TECR,CDC42EP3,GPSM2,PSRC1,LAMTOR5,FASTKD1,LSM2,HSPA1B,ACTR2,TRMU,RDH11,NUAK1,CPT1B,KANSL2,THOC7,NEK2,NDC1,LMO4,ZCCHC2,CRYGS,SLF2,CDK1,RHOBTB1,HTATIP2,APAF1,TST,SRSF11,PLK2,MDM1,CDC7,ZNF292,DGCR2,ESS2,IFI16,LAMB1,PIK3R3,GTF2H5,SOD2,INTS13,MED21,CDC40,REV3L,TGIF1,PLAGL1,C17orf75,MIS18BP1,CETN3,ASF1A,SKP2,C2CD5,ACAP2,CYP24A1,PDE4DIP,SEC22B,POLR2D,MZT2B,ZFP64,PMAIP1
LEE_NEURAL_CREST_STEM_CELL_DN	BIP	0.0053504	0.00257718	0.0378878	105	0.0171987	brain	TWAS	c2	0.0378878	0.223022481	BEGAIN,ZMAT3,PDLIM5,NPY2R,KLF3-AS1,ACKR3,PALLD,MFAP3L,PROM1,NACA,SPRY1,SORBS2,LGR5,EFEMP1,DTNA,EFNA1,SLIT2,ZIC1,BMP7,COL9A3,ZNF236,CD82,COCH,NUAK2,HTRA1,CD46,WASF1,DSP,FBN2,CD9,AGPAT4,PLEKHB1,HLA-B,HSPA1B,DDB2,CEP290,SYNE2,FUT8,FUT9,ZBBX,TRIM22,PMAIP1,BCL2,SLC1A4,SIX3,IGFBP3,SPON1,DGLUCY,NOS2,WNT5B,PLK2,TP53TG1,F3,ENPP4,HDC,SLITRK5,PRSS23,GDF7,WIF1,GRAMD1C,PLAGL1,TRIM24,FAM107A
MCGOWAN_RSP6_TARGETS_UP	BIP	-0.00822853	0.00396392	0.0379072	32	0.0716752	brain	TWAS	c2	0.0379072	0.223022481	DDIT4L,NNT,EPHX1,SYT4,TRPM1,GPNMB,MGMT,GLRX3,ZDHHC3,C2orf80,SOX10,EDNRB,PCOLCE2
MIR627_5P	BIP	-0.00968887	0.00466653	0.0378712	41	0.202088	brain	TWAS	c3	0.0378712	0.223022481	MCTP1,RSPO3,SPRYD4,WTAP,PDCD2,ARHGAP12,PTP4A2,SEMA3C,COMT,USP49,DNAJB4,RRP15,KCNB1,BDKRB2,SKIL,CNOT2,RGMB,ATP13A4,CAV2,GEMIN5,TRIL,NAA16,SCN3B,FAM102B,PTPRK,TMEM140,SWT1
REACTOME_MISCELLANEOUS_TRANSPORT_AND_BINDING_EVENTS	BIP	-0.0125385	0.00603901	0.0378716	23	0.54796	brain	TWAS	c2	0.0378716	0.223022481	AZGP1,NIPAL1,NIPAL3,MRS2,CTNS,ADD3,NIPAL4,SLC66A1,LRRC8B,LRRC8C,NIPA1,ANKH,ADD2
WP_TOLLLIKE_RECEPTOR_SIGNALING_PATHWAY	BIP	-0.00682459	0.00328832	0.0379488	69	0.854204	brain	TWAS	c2	0.0379488	0.223092945	MAPK9,NFKB1,TLR1,TLR6,IFNAR2,IFNAR1,MAPK10,SPP1,CXCL11,TLR3,TLR2,MAPK8,MAPK3,TIRAP,MAP2K7,NFKBIB,AKT2,MAP2K6,PIK3CD,PIK3R2,IRF3,STAT1,RAC1,IKBKE,CD40,RIPK1,MAP2K2,TICAM1,TRAF3,MAP3K7,CD14,IL12A,CASP8,FADD,MAP2K1,IRF7,TOLLIP,TAB2,IRF5,MAPK12,MAPK11,MAP3K8,PIK3CG,PIK3R3,TRAF6,TBK1,AKT1,MAPK13
GEORGES_CELL_CYCLE_MIR192_TARGETS	BIP	-0.0077109	0.00371612	0.037988	58	0.0320769	brain	TWAS	c2	0.037988	0.223245635	CDK14,NEK1,PRPF38A,FGF2,TUBGCP3,MCM3,KIF20B,NIN,TDP1,EXTL2,MIS12,TDG,DBF4B,DLG5,SMARCB1,KIF14,SEPTIN10,MCM6,RB1,CUL5,NFYA,BRCA1,CRK,MACF1,BCL2,SERTAD2,TENT4A,CDC7,RAD1,EMP1,RAP1GAP,ERCC3
WP_PDGFRBETA_PATHWAY	BIP	-0.0122894	0.00592498	0.0380644	20	0.122003	brain	TWAS	c2	0.0380644	0.223616757	PRKCB,MAPK8,JAK1,MAPK3,PRKCA,STAT1,STAT6,RAF1,MAP2K1,HRAS,EIF2AK2,RASA1
GOBP_EMBRYONIC_SKELETAL_SYSTEM_DEVELOPMENT	BIP	-0.0085472	0.00412211	0.0381258	55	0.343982	brain	TWAS	c5	0.0381258	0.223861787	PCGF2,RUNX2,WNT9A,TAPT1,WDR19,NDST1,BMP7,HYAL1,MKS1,TULP3,ALX4,FLVCR1,WNT9B,FUZ,SLC2A10,SULF2,BMP4,COL2A1,FGFR2,CTNNB1,MDFI,MTHFD1L,SP3,PBX1,NODAL,MTHFD1,DEAF1,WNT5A,BMI1,ACVR2A,DYNC2I1,PRRX1,RBP4,COL11A1,IHH,IFT140,DLG1,SMAD2
GOBP_PHOSPHATIDYLINOSITOL_DEPHOSPHORYLATION	BIP	-0.0102475	0.00494263	0.0381459	41	0.463692	brain	TWAS	c5	0.0381459	0.223861787	INPP5A,MTMR3,INPP5J,INPP4B,INPP5D,MTMR6,CHRM5,INPP5F,MTMR10,INPP5B,INPPL1,TPTE2,INPP5K,PTEN,SACM1L,FIG4,SYNJ2,MTMR2,MTMR12,MTMR11
RICKMAN_HEAD_AND_NECK_CANCER_B	BIP	0.00763171	0.00368075	0.0381341	50	0.659668	brain	TWAS	c2	0.0381341	0.223861787	NLRP2,HLA-DQA1,CLIC6,EYA4,HPS3,ZIC1,PNMA8A,COCH,SPESP1,CCDC144NL-AS1,IGSF11,SOST,GTSF1,BBOX1,LRRC17,PTH2R,ARHGEF26,NRXN3,COL21A1,ZNF738,COL11A1,PLAAT1,BCHE
KEGG_INSULIN_SIGNALING_PATHWAY	BIP	-0.00628963	0.00303493	0.0382268	106	0.0798821	brain	TWAS	c2	0.0382268	0.224258579	ACACB,ACACA,SHC2,MKNK2,AKT2,LIPE,MAPK9,FLOT1,EIF4E,MAPK10,CALML6,TRIP10,INSR,PYGB,MAPK8,SORBS1,MAPK3,RPTOR,FASN,GCK,PYGM,EIF4E2,INPP5D,PIK3CD,MTOR,PIK3R2,SOS2,PYGL,PRKAR2A,HK2,PRKAR1B,GSK3B,GYS1,PRKAR1A,MAP2K2,PRKAB1,TSC2,PDPK1,RHOQ,CRKL,PTPN1,SLC2A4,PHKG1,PTPRF,GRB2,EXOC7,CRK,INPP5K,RAF1,MAP2K1,SH2B2,PPP1R3C,HRAS,CBL,PDE3B,PRKAA1,PCK2,KRAS,PIK3CG,PRKAR2B,PIK3R3,MKNK1,PRKAA2,AKT1,G6PC2,PDE3A,PRKAB2,PPP1CB
MIR6880_5P	BIP	0.00727643	0.00351253	0.038306	73	0.077765	brain	TWAS	c3	0.038306	0.224645124	FKBP1A,TAP2,NDST3,GINS1,PLXNA4,RNF8,RAC3,IFIT2,IFIT1,PTK6,TBX19,MXD3,PDLIM7,NCMAP,MPV17L,NFASC,ELK4,PXK,ZNF175,RASGRF2,CCDC175,NTM,VDR,TTC23,TRAF3,TYK2,JMJD8,SOGA1,HEYL,SEPTIN3,SDK2,ELOVL4,GARIN1A,USP3,LHPP,LYPD5,COG6,KNCN,DENND2C,LMO1,MCCC1,CCNJL,HDAC2,ACTN1
REACTOME_EGFR_DOWNREGULATION	BIP	-0.0112028	0.00541088	0.0384127	29	0.500546	brain	TWAS	c2	0.0384127	0.225192619	EGFR,EGF,SPRY1,UBA52,EPS15L1,ARHGEF7,HBEGF,STAM2,CDC42,CBL,TGFA,PTPN12,UBC,PTPRK
GOBP_ESTABLISHMENT_OF_TISSUE_POLARITY	BIP	0.00874871	0.00423075	0.0386508	50	0.0283381	brain	TWAS	c5	0.0386508	0.226509793	SMURF1,FZD1,WDR1,ROR1,RSPO3,RYK,DKK1,MKS1,BRSK1,PTK7,WNT9B,PRICKLE1,PLEKHA4,FUZ,RAC1,VANGL2,NPHP1,JHY,CDC42,ARHGEF19,MAGI2,NKD1,RPGRIP1L,ERBB4,TIAM1,NPHP3,WNT5A,WNT7A,FZD7,ANKRD6,DACT1,DAAM1,SPEF1,CELSR2
GOBP_CARBOXYLIC_ACID_TRANSPORT	BIP	-0.00389137	0.00188232	0.0387037	214	0.193862	brain	TWAS	c5	0.0387037	0.226741079	GABBR1,ABCC5,SLC7A11,PLA2G12A,SLC38A7,P2RX7,P2RX4,NPY5R,SLC10A4,SFXN2,SLCO2A1,ABCC3,SNCA,SLC35D1,SLC38A10,SLC16A12,SLC23A2,SLC6A7,SLC36A1,NMUR2,PDPN,DTNBP1,SLC15A4,SFXN5,SLC16A6,MAP2K6,ABCC1,ABCC6,ARL6IP1,SLC38A3,CYP4F2,SLC27A1,SLC25A12,ABCC10,SLC51A,MPC1,GIPC1,SLC1A6,SYT4,SLC16A9,SLC9A3R1,SLC26A9,ABAT,KCNJ10,SERINC3,SLC13A3,ABCC11,SERINC5,SLC38A1,SLC38A2,SLC38A4,SLC25A29,SLC38A6,TRPV1,CTNS,SLC38A11,SLC11A1,CD36,SLC12A2,AGT,SLC25A38,DRD2,ACE,SLC38A8,SLC27A5,CACNB4,SLCO3A1,SLC13A5,SLC16A11,SLCO1C1,SLCO1A2,SLC66A1,PLA2G5,PLA2G2C,CES1,ARL6IP5,SLC43A2,BDKRB2,SLC17A5,RGS2,SLC6A6,SLC7A7,SLC7A8,DRD4,SLC25A22,SLC19A1,KMO,SLC66A1L,SFXN1,SLC17A6,SLC6A17,SLC16A4,LRP2,GRM7,SLC1A4,LRRC8C,SLC36A4,ITGB1,SLC5A8,SLC25A15,PRKAA1,SLC25A18,SLC25A1,SLC1A7,TNFRSF11A,CYP4A11,SFXN3,NOS2,PROCA1,SLC5A6,SLC25A30,SLC16A8,PLA2G6,NF1,NTSR1,SLC22A3,IL1A,ABCB4,ABCD3,SLC43A1,SLC1A3,SLC7A9,SLC7A10,SLC26A4,AVPR1A,SLC16A10,SSTR4,MPC2,EMB,SLC26A8,ATP8B1,AKR1C1,ABCC4,SLC6A1,RGS4
GOBP_REGULATION_OF_PROTEIN_SERINE_THREONINE_KINASE_ACTIVITY	BIP	-0.00328638	0.00159029	0.0387785	268	0.122061	brain	TWAS	c5	0.0387785	0.227100459	ADAM8,ELANE,DIRAS1,LIME1,ARHGEF5,EGFR,SPDYE12,SPDYE5,SPDYE17,SPDYE18,ACTB,BMPR1B,TLR6,GTF2H1,FLT3,EGF,PKD2,PPEF2,CCNI,CCNG2,PAQR3,P2RX7,NPPA,UCHL1,PDGFA,PRKAR1B,INSR,MAP2K7,CASP3,ACSL1,TRIB2,TPD52L1,KAT2B,PDGFC,FGF2,SPRY1,AIDA,SNCA,FGD2,CCNA2,DKK1,NTRK3,PPP1R1B,ERBB2,CBS,DTNBP1,SLC8A3,BMP7,MAP4K2,MEN1,MAP3K11,GSTP1,LRP5,GHR,PRKAR1A,FAM20A,MAP2K6,ADAM17,RALB,RGS14,RPS3,UVRAG,CDC25A,PRKAR2A,MST1,MST1R,SLC27A1,INCA1,EDN3,RASGRP1,THBS1,CDK5RAP3,SNF8,CCNYL2,RASIP1,PIH1D1,NUP62,GTPBP4,PRKCD,STRADA,ERN1,CD300A,ATP2B4,PDGFD,TRIB3,MAP3K5,DBF4B,HEXIM1,LATS2,PKIG,STK4,CD40,FERMT2,BMP4,MAP2K2,PAK1,CAMK1,AGT,TELO2,MLST8,CCNF,PKMYT1,PTPN22,RB1,CAB39L,CCNT2,CIB1,IQGAP1,CDKN2D,MAP3K7,PTPN1,HTR2A,INCENP,AXIN1,IL34,CCND3,MAP3K4,CCNG1,CDKN2C,CEMIP,PDCD4,ADRA2A,MAP2K1,MAP2K5,SPATC1L,INPP5K,SLC8A1,CAV1,S100A12,NEK10,LTF,TDGF1,HRAS,DRD4,HSP90AB1,RPTOR,BCCIP,BMPR1A,PTEN,AKAP13,THY1,ETAA1,SASH1,LATS1,LRRK2,WNT5A,TNXB,AGER,TGFA,ALS2,BMPR2,PKIB,SPDYE6,SMPD1,LRP6,DUSP16,FBXO7,TNFRSF11A,KSR1,TAOK1,MAPRE3,CCNYL1,NF1,ROBO1,ADRB2,CSF1R,CCNO,DUSP19,CDK7,PDCD10,PIK3CG,PRKAR2B,TRAF6,AKT1,FGF1,CNPPD1,DIRAS3,CCND2,PSRC1,CCNJL,NOX4,CHORDC1
GSE37532_TREG_VS_TCONV_PPARG_KO_CD4_TCELL_FROM_LN_DN	BIP	-0.00450649	0.00218094	0.0388001	136	0.492172	brain	TWAS	c7	0.0388001	0.227139021	ADAM8,EXOSC5,CD83,HLA-F,HLA-J,TYW1,GALNT7,NFKB1,GAR1,MED28,LYAR,MRPL20,GRPEL1,NT5DC3,NOPCHAP1,CFAP97,PRMT1,NAPSB,PUS3,RIOK2,DAP3,MRPL12,HIVEP3,PLSCR1,LTBP3,YIF1A,ZNF317,EIF3G,KPNA6,TXLNA,RPP40,SYNGR2,USP36,DNAAF5,CMSS1,NIT2,MKNK2,TIMM13,NCLN,MYBBP1A,DHX33,MRPL24,RPL7L1,POLR1C,XPO5,HSP90AB1,EIF5B,CHST10,ZNHIT6,SEMA7A,CCDC86,TMEM223,WDR74,DNAH1,PDIA6,PMM2,GTF3C6,RPF2,CD40,TRAP1,TSPAN31,ZNF573,FAM98A,PNO1,TM2D3,NAMPT,ATP13A2,MRTO4,PAK1IP1,NEDD9,CCDC88B,MTHFD1L,AARSD1,EIF4G3,PFAS,NAT10,RRP15,MIOS,SHQ1,ANAPC1,KMO,TAF1D,ACAA1,XPO4,ZNF226,EIF5,APEX1,PNP,SLC35F2,MFSD1,KARS1,MIR155HG,JAM2,SNX11,SNX9,CYBA,CERS6,RAB3GAP2,TAP1,RRP12,WDR3,ADAT2,DNPEP,MCCC2,CEP85L,ERGIC2,NDUFAF4,SRPRB
TATTATA_MIR374	BIP	-0.00526629	0.00254881	0.038812	142	0.195184	brain	TWAS	c3	0.038812	0.227139021	DUSP8,ARHGAP28,FKBP1A,PNRC1,PCGF3,BANK1,MSX1,PPP2R2C,PAQR3,BSDC1,CSMD2,AFF1,RUNX2,PCDH10,LTBP1,SERTAD2,MEIS1,SP1,PKNOX1,TGFA,CYP26B1,ZNF131,ABCA8,MAP2K6,BMPER,ANLN,VCPKMT,SLC38A3,BOLA3,ZNF236,CRIM1,PPP6R1,TCF12,ADAM10,EP300,ZC3H7B,SP4,SYNE1,PRKCD,DENND4A,PDE7B,ABAT,NMT1,CILK1,MKX,ARL15,MTREX,MED13,METRNL,HOMER1,WDR20,WDR11,FGFR2,DR1,LDLRAD4,FBXO42,CEMIP,SP3,PARD6B,ZNF217,VAMP2,PLPPR4,TRAPPC8,ABR,SCN2B,CAPZA2,TMEM161B,HERC2,TMEM108,IL15RA,DZIP1L,EPHA8,STARD13,WNT5A,PMEPA1,NUAK1,RFX4,MAPK6,LEMD3,CAND1,NCOA6,NUMB,RAB38,SCN5A,CNTN4,LRRN1,RELCH,LRP1B,WNT5B,ATP8B2,ARHGEF40,ZDHHC5,GOPC,PAK5,WNT16,NCOA1,NR3C1,TXLNB,MTMR12,CADM2,NFKBIZ,UST,MBLAC2,PARP8,NHLH2,ACTN1,MMP14,HDHD2,CLIP4,ATMIN,CHST2,OSBP,HLF
BIOCARTA_FCER1_PATHWAY	BIP	-0.0125022	0.00605267	0.0388689	21	0.210263	brain	TWAS	c2	0.0388689	0.22739317	PRKCB,MAPK8,MAPK3,MAP2K7,PPP3CB,FCER1G,PLA2G4A,RAF1,MAP2K1,HRAS,CALM1,NFATC4,FCER1A,PIK3CG,NFATC1,PAK2
GOBP_REGULATION_OF_CARTILAGE_DEVELOPMENT	BIP	-0.00852151	0.00412595	0.0388902	45	0.176574	brain	TWAS	c5	0.0388902	0.227438945	RFLNB,POR,BMPR1B,PRKG2,RUNX2,LNPK,WNT9A,TAPT1,EFEMP1,CHADL,GREM1,ADAMTS7,BMP4,CTNNB1,PKDCC,MDK,GLG1,GDF5,WNT5A,SCIN,BMPR2,SMPD3,FRZB,RFLNA,IHH,CTSK
ACACTGG_MIR199A_MIR199B	BIP	-0.00693895	0.00336007	0.0389119	79	0.283862	brain	TWAS	c3	0.0389119	0.22745807	AP1G1,MGAT4B,DDR1,ABCC5,PXN,CLIP1,NINL,STX4,PNPLA6,ARHGAP12,MAP3K11,ZNF44,ZNF563,KIF1B,M6PR,ARIH2,SUN1,RANBP2,BCAM,NECTIN2,ZNF579,GSK3B,CSDC2,CDCA7L,SGCD,CACUL1,ARHGAP21,GUSBP4,AKAP1,MYH9,ZNF17,MYRF,GANAB,KPNA4,GCNT2,LAMC1,STK4,RANBP10,LIN7C,ERBB4,CAV1,KLF12,RGMA,TMEM63B,ST6GAL1,SLC24A3,CBL,KL,PPM1B,ALS2,PLEKHH1,WAPL,PIK3IP1,ZCCHC2,ATXN3,SLF2,BTRC,FAM222B,GIT1,ACVR2A,RALGAPA1,SMG6,ATXN7,SIRT1,VPS26A,PLXND1,TXNL1,GPRC5A,HLF,ADAMTSL3
GOBP_VIRAL_PROTEIN_PROCESSING	BIP	-0.0110826	0.00536714	0.0389317	30	0.0998854	brain	TWAS	c5	0.0389317	0.22745807	CANX,MGAT4B,SPCS3,GSK3B,PARP9,ST3GAL4,MOGS,MAN2A1,PRMT1,SPCS1,MGAT4A,ST6GALNAC2,ST6GAL1,GALNT1,ST6GALNAC3,FUT8,EDEM2,MGAT4C,FURIN
GSE5589_UNSTIM_VS_180MIN_LPS_AND_IL10_STIM_MACROPHAGE_UP	BIP	0.00450013	0.00217936	0.0389339	173	0.218735	brain	TWAS	c7	0.0389339	0.22745807	MEAK7,MGAT4B,LIMK1,FZD1,GAK,TNIP2,ETFDH,IL10RB,SLC46A3,SEPTIN11,AFF1,CLOCK,ACSS1,ABHD12,ACAA2,ESYT1,BLNK,LDAF1,PPP4R3B,CBR1,TMEM230,PPP1R1B,ACLY,PRPSAP2,SCLY,SLC27A1,PDXDC1,LRRC58,ZPR1,BAZ2B,TCF25,SS18L2,MAN2C1,SLC15A3,WDR74,SOAT1,XPR1,CYB5R1,CAST,DCAKD,RPF2,IGSF8,KLHDC9,SYS1,ELMO2,DNAJA3,ARL15,HMG20B,UBXN6,ASPA,USP22,OSTM1,SEPTIN10,CDADC1,RCBTB1,REPIN1,CRYBG3,TMEM87B,SLC35F5,SUGT1,CASP9,SOCS2,VEZT,EXOC8,FYTTD1,CEP162,TMTC3,SLC17A5,SYNE2,MIEF1,UQCC1,ADCK1,ABHD13,BBS5,SLC1A4,RAB8B,ETFB,SS18,CTBS,CLDN12,CD44,LDLRAD3,DAP,DNAJC10,ORC4,AMZ1,NUS1,MAPK1IP1L,CCDC6,COMTD1,PHOSPHO1,PROS1,CRIP2,TSPAN14,CRBN,KMT5A,SEMA4B,TCIRG1,SUDS3,AKR1B1,NAP1L4,CREB3L2,FPGT,SNX5,CAMSAP2,EEA1,NLRP10
GSE21380_NON_TFH_VS_TFH_CD4_TCELL_UP	BIP	-0.00420705	0.00203858	0.0390442	204	0.401045	brain	TWAS	c7	0.0390442	0.228023532	RNASE6,SALL2,STING1,HLA-G,HLA-DOA,PNRC1,CDK14,TBC1D1,HSD17B11,SPP1,HERC3,MTHFR,EMCN,WFS1,SLC25A23,OSBPL9,TXNDC12,NRP1,FGD2,CEP68,MEIS1,GHR,TGFBI,MAST3,DGAT2,FRK,EXTL2,CRYBG3,FILIP1L,ANXA2,RERE,ARHGAP31,FSTL1,BAZ2B,SPATA13,CYRIA,ANO10,FYCO1,DYNLT2B,FRMD6,CD37,HEXA,PCBP4,CHDH,STAT4,LPP,TMCC2,ALDH5A1,PARP14,WDR45B,WTIP,PAK1,SLFN12L,IFI44,SEPTIN10,CHSY1,CCDC122,EBPL,WDFY2,PXDN,KANK2,B4GALT5,TIGAR,P3H3,C1R,EXPH5,DOCK1,INSYN2A,PHGDH,FAH,RND2,NXN,INPP5K,RGS18,CBX6,TFEC,SH2B2,IFITM3,LSP1,PADI2,PDE8A,NAV1,SLC39A11,LY86,ARHGAP25,NAGK,C11orf54,MAP3K8,MCF2L,RDH12,MYO5C,CBFA2T2,EDEM2,GSAP,CTDSPL,PXYLP1,IFT88,ZNF229,PPP1R13B,ADCY4,SPATA6,ACOT11,AMZ1,PLCXD2,LCP2,CERS6,SWAP70,MYOM1,C1orf54,UNC93B1,TCIRG1,RNF24,AKR1B1,RCSD1,DUBR,VSIG2
GSE3982_NEUTROPHIL_VS_TH2_DN	BIP	-0.0040122	0.00194429	0.0390579	194	0.348342	brain	TWAS	c7	0.0390579	0.228024641	HOMER2,MEAK7,MDC1,DDX39B,VARS1,EIF2B5,MGST2,ATP8A1,RCAN1,VGLL4,GRSF1,SUPT3H,STAMBPL1,ESYT1,UQCRC2,POLR3E,SLC35D1,C6orf120,BANF1,DPY19L1,COQ7,CLEC2D,COL16A1,P2RX5,ENO3,NDUFA5,RANGAP1,KIF15,ATP13A1,METTL18,DIXDC1,PPIP5K1,HEXA,CD200,KDELR2,RPA3,DDX51,PXMP2,PSMA2,ABCF2,PPIE,PPOX,HMGN1,MBD3,AP2B1,HSPB8,USP22,PTER,PAQR4,MGA,TPP2,CRYZ,AGGF1,MRPL4,DIPK1A,ABCD3,NOP53,BCAT2,NUSAP1,MAP3K4,PASK,DNAJC16,METAP2,SNRPF,PCID2,UPF3A,BRCA1,CSTPP1,MPDU1,NAA38,PFAS,RBBP8,CSE1L,PCNT,TSKU,OSBPL3,MTHFD1,EIF6,NFS1,CTNNBL1,RPL4,POLR1G,GSTZ1,OTUB2,LMAN1,GSTM2,MMD,RTCA,SNRNP27,RARS1,NUDT21,OGFOD1,MT2A,TTC33,MAPK11,ZNF195,UTP18,RPS27L,GPN1,ZC3H14,OCLN,FTO,MRPL40,PSMA4,RXYLT1,NDUFC2,LYRM2,EIF3F,TUBB6,NOC3L,SUPV3L1,GTF3A,LPIN1,RCN1,PTTG1,HDAC2,DNAAF2,CHD1L,AMIGO2
GSE3720_UNSTIM_VS_PMA_STIM_VD1_GAMMADELTA_TCELL_DN	BIP	-0.00608093	0.00294741	0.039099	83	0.0944049	brain	TWAS	c7	0.039099	0.228185658	CYP2E1,CRISPLD2,LMAN2L,DDIT4L,ANTXR2,CC2D2A,FHDC1,AS3MT,MUC1,CBR3,PDPN,SMOC1,AQP1,FKBP9,DPY19L1,ADAMTS19,RTBDN,RALGAPA2,LBR,TBKBP1,THY1,ARHGEF12,DIPK1C,RIMS3,THBS4,ZZEF1,MEIG1,SOWAHC,ACOXL,NBL1,LAMC1,ERMAP,TIE1,TMEM87B,UPK1A,PPP1R3C,CDH10,OGFOD1,SCG3,TUG1,TDRD9,MCOLN3,MYO16,AKIRIN2,KCNA1,KCNA5,SHISA2,GALNS,ANKMY2,E2F6,GREM2
VALK_AML_CLUSTER_6	BIP	-0.00692829	0.00336077	0.0392535	45	0.717339	brain	TWAS	c2	0.0392535	0.229008148	HLA-DRA,HLA-DRB1,HLA-DPA1,TTC27,LTBP1,HIGD1A,NT5DC3,SNCAIP,SLC27A6,KIAA0930,PIEZO2,FAM174B,CFH,CEP70,DSC2,ADCY2,FTO
MIR3668	BIP	-0.0067819	0.00329067	0.0393083	76	0.271519	brain	TWAS	c3	0.0393083	0.229248613	ADGRL3,PAPSS1,PRKCB,HSD17B11,DOCK9,CLCN3,FAM241A,NEMP1,SCN9A,KRT222,YWHAQ,CASZ1,INSM1,ZNF148,MREG,SP4,DDX5,ARL14EP,TPM4,PSMA2,GCLC,ADD3,PCSK6,PTPN22,HIPK1,NAMPT,DPP4,UBXN4,ARL6IP6,PGAP6,PTGER3,C5orf47,RHBDD1,STRN,BTBD3,GLI2,MEDAG,LRP1B,NUFIP2,LSM8,CFDP1,RUNDC3B,CCDC125,NUP133,CD164,FAM3C,USP47,FYB2,RUFY2,MTMR2,ZNF664,SRPK1,SENP5,RGS5,CFAP20DC,SLC26A11
GSE7852_LN_VS_FAT_TREG_DN	BIP	-0.00484446	0.0023509	0.0393329	143	0.201655	brain	TWAS	c7	0.0393329	0.229312845	RASGRF1,ARNT2,SLC52A3,SDCBP2,MGAT4B,SQSTM1,IER3,BRD2,RABGEF1,HOPX,SAP30,RELL1,VPS8,PKD2,SLC35E2B,NADK,RBPJ,TBC1D19,COQ8A,TSC22D2,CSTB,COL16A1,IL12RB1,BAMBI,DCTN1,YPEL2,ARHGAP31,WDSUB1,PCYT1A,KIFAP3,GRK5,SYNE1,IRF6,DENND4A,MFSD6,LHFPL6,ARL14EP,GLRX,FLNB,CARHSP1,EMB,ITGA1,ARHGAP21,ELOVL5,DLG5,ALCAM,COBLL1,GCH1,PHLDA1,TPP2,DIAPH1,IQGAP1,SLCO3A1,CHST1,AGPAT4,VPS37B,DUSP3,DRAM1,DNAJB4,RNF125,UBALD2,NCEH1,OSBPL3,EFCAB6,SYNE2,RAP1GAP2,ZC3HAV1,FAM107B,GALNT1,MT2A,MT1E,KCTD16,IRF5,ACSS2,CAVIN3,ECHDC2,LTB4R,RHOBTB1,GALC,FEM1C,RHOB,ABLIM3,CRIP2,ZNF503,SRGN,MTARC1,GRAMD1C,TGIF1,PLCL2,RGS5,TMTC2,HLF,RGCC
GOBP_PROTEIN_TRIMERIZATION	BIP	0.016225	0.00787416	0.0393466	10	0.130976	brain	TWAS	c5	0.0393466	0.229313506	HLA-G,CLYBL,PNPT1,ALOX5AP,PXDN,MLKL,ASIC1
GSE17721_CTRL_VS_PAM3CSK4_0.5H_BMDC_DN	BIP	-0.00461522	0.00224111	0.0394606	159	0.0712969	brain	TWAS	c7	0.0394606	0.229898518	ADAMTS8,RDH13,CNNM3,MRPL30,REEP2,TMEM50B,ADH5,PACRG,PDE6H,AGTRAP,VNN1,TEC,WFS1,RWDD4,DDR2,ACSF2,GATAD2B,CREB3L4,THBS3,ATP5MC2,TCAP,MIEN1,DIDO1,LTBP3,EHBP1L1,PACS1,RHOD,PRELID1,FCHO1,AUP1,ALOX15,MED11,SPAG7,ADAM33,PACC1,LIN7B,TEAD2,PI4K2A,PCDHB2,PCDHB5,SOAT1,ACBD6,STRN3,MRGPRF,KDELR2,GDE1,RPL14,ACAA1,BRWD1,ANKRD26,ATP8B3,MIA2,ATP5IF1,STMP1,JPH2,SOBP,MRPS15,TM2D3,PAWR,ERCC5,OLFML3,PLEKHA6,TTC5,MTERF4,CEMIP,CDC20,PRDX1,DUOXA1,MKKS,DDX18,SAP30L,PTTG1IP,PTGDR,TAB2,CAVIN3,LHPP,KCNN4,ARID5B,LGALS1,EIF3L,WNT2,ABCB4,CPPED1,GNA12,DCC,ADSS1,LPIN2,RHBDL3,CELSR2,NR2F1,MAPK13,STX8,PLCL2,CLIP4,PCSK2,GPR137B,DYSF
MARIADASON_RESPONSE_TO_CURCUMIN_SULINDAC_5	BIP	0.0131019	0.00636267	0.0394761	20	0.0914442	brain	TWAS	c2	0.0394761	0.22990946	INPP5A,ACADS,IFIT1,XBP1,BTF3,ME1,TARS1,PSMB5,ATF4,SMPD1,ADK,DNAJA4,XPOT
GOBP_RESPONSE_TO_PH	BIP	-0.00925033	0.00449318	0.0395183	37	0.0230169	brain	TWAS	c5	0.0395183	0.229996506	PKD1L3,RAB11FIP5,SLC38A3,HYAL1,GNA11,GPLD1,TRPV1,ARSB,IMPACT,ABCC8,ASIC3,CHP1,KCNK4,PKD2L1,SCNN1D,SERPINF1,PAM,LGMN,ASIC1,GPR65,CLCN7,CTSS
GOCC_SAGA_COMPLEX	BIP	0.0112123	0.00544609	0.0395145	25	0.437853	brain	TWAS	c5	0.0395145	0.229996506	TADA2A,TRRAP,SUPT3H,TADA2B,KAT2B,TADA3,USP22,SUPT20H,SF3B3,TAF9,ATXN7,SGF29,TADA1
GSE46468_LUNG_INNATE_LYMPHOID_CELL_VS_SPLEEN_CD4_TCELL_DN	BIP	-0.00449268	0.00218299	0.0395862	146	0.455419	brain	TWAS	c7	0.0395862	0.230232903	PIGW,CYSTM1,SQSTM1,CD83,BUD23,SMURF1,CDK6,PPAT,INTS12,MOB1B,TNFRSF4,KPNA1,FAM241A,ARAP2,VTA1,TCP1,PURB,QTRT2,GSPT1,DMAC2L,CSGALNACT2,FASTKD5,NUP58,DESI1,NDUFA6,EIF2S1,SLC27A2,ZNHIT6,TTC27,INAFM1,PRMT1,TFAM,BAZ1A,FAM20B,EEF1E1,CAP1,TSPAN31,MAPKAPK5,FEM1A,UBA2,ADSS2,TNFRSF12A,PNO1,MRTO4,UTP15,SUCLA2,HSBP1,KIAA0753,NAT10,EBNA1BP2,TRNT1,SETMAR,SPHK1,RAN,MAT2A,AGFG1,CSNK1E,TIPIN,USP14,MRPL14,RSL24D1,RRP7A,TRMT6,CRLS1,IL27RA,NECAP1,TAB2,LRRC8B,NOP58,LRWD1,AP1S1,EIF5,EVI2A,TFB2M,SLC35F2,TTC4,DNTTIP2,MED19,MRM3,METTL16,FAM3C,LMBR1,NOM1,MED21,ADCY3,NOC3L,TM9SF3,PSMB6,RRP12,KMT5A,UTP6,TIGAR,SNRPB2,POLR3C,POLR2D,HEATR1
TBK1.DN.48HRS_UP	BIP	-0.00917349	0.00445739	0.0395862	44	0.262391	brain	TWAS	c6	0.0395862	0.230232903	CXCL2,DDR1,LRPAP1,MLEC,TM9SF2,FCHO1,BAMBI,P4HTM,LBR,CNDP2,MYLK,FSD1,RNMT,PIK3C2B,MAP3K4,DUSP3,ZMIZ1,TIMM22,SDHB,IGFBP3,SCP2,TMCO1,UBE2J1,PSRC1,COPB2
GOCC_GOLGI_ASSOCIATED_VESICLE	BIP	-0.00663411	0.00322514	0.0396861	72	0.1264	brain	TWAS	c5	0.0396861	0.230734411	TMED3,AP1G1,SYNRG,SPPL2C,MAP6D1,AP1B1,SPPL3,PACS1,CLTB,TMED9,RAB27B,SPPL2A,COPE,STEAP2,KDELR1,AP2A1,RAB8B,SPG21,SCFD1,RAB8A,AP1M1,KDELR2,COPA,RHOQ,ITM2B,SLC2A4,RASSF9,ADAM10,KDELR3,CSPG5,CNGA4,LRRK2,SPPL2B,CNGB1,ZDHHC13,AP1S3,COPB1,AP1M2,TMEM199,CFTR,GOPC,TMED7,CLTCL1,CLBA1,FURIN,STK16,COPB2,CCDC115
DORSAM_HOXA9_TARGETS_DN	BIP	-0.0117309	0.00570416	0.039729	28	0.73171	brain	TWAS	c2	0.039729	0.230745376	SRP72,RBBP6,GLRX,FCGRT,VHL,SERPINB9,CD36,SDC4,BMI1,SRSF11,OSBPL8,HBE1,SBNO1,MAN2A2,CLCN7,DCT
GOBP_ADENYLATE_CYCLASE_ACTIVATING_ADRENERGIC_RECEPTOR_SIGNALING_PATHWAY	BIP	-0.0147946	0.00719295	0.039704	20	0.170018	brain	TWAS	c5	0.039704	0.230745376	DRD5,ADRB1,GNAI2,ATP2B4,ADCY9,DRD2,ADRA1B,CHGA,DRD1,AKAP13,ADRB2,ADRA2B,CRTC3,ADRA1D
OSADA_ASCL1_TARGETS_DN	BIP	-0.0109289	0.00531399	0.0397225	26	0.771523	brain	TWAS	c2	0.0397225	0.230745376	AXL,RSPO3,DKK1,RASSF2,TGFBI,CRIM1,CYP1B1,SEMA3C,CDH1,WNT7B,DKK3,CYP24A1
GOBP_HISTONE_H2A_MONOUBIQUITINATION	BIP	-0.0135888	0.00660919	0.0397785	22	0.240534	brain	TWAS	c5	0.0397785	0.230873976	PCGF2,PCGF3,TRIM37,BARD1,RNF168,BRCA1,DDB2,RYBP,PCGF5,BMI1,BRCA2,RING1,RNF2
GSE17721_POLYIC_VS_CPG_6H_BMDC_UP	BIP	-0.00445977	0.00216906	0.0397744	175	0.0763778	brain	TWAS	c7	0.0397744	0.230873976	MRC1,CORO1C,PLPP2,FAM53C,PNRC1,ANKIB1,ECE2,ATP8A1,VGLL4,MTHFR,XPO1,INA,ECHDC1,MVP,MTARC2,MIA3,UQCRC2,EI24,MORC3,BBS9,HERPUD2,HES6,RGS14,N4BP3,SPSB1,KIF1B,SEMA3F,RIN2,PIP5K1C,MATK,MED11,RAB3IP,FANCA,INPP1,GNA13,KDM5B,SLC52A3,ARHGEF7,GRN,SEC22A,PSMG1,MIA2,DNAJC8,EPB41,PLCG2,HOMER1,MAGI3,COMT,ACADM,HTR3A,LRRC61,MCM6,SUCLA2,CLIP1,MR1,ATP9A,CNTROB,SPINT2,CDA,SERINC3,SPHK1,CASP8,NACC1,HAUS4,SUN2,PHLDB1,HMBS,INSIG2,DNAJC12,NUP42,HEXB,BMPR1A,MOCOS,NAGA,AAK1,ANKRD44,NUP93,WDFY1,COX7A2L,CTSC,CHST15,REEP5,SLC25A3,LRRC40,TBCE,MRPL39,ATXN7,PTCH2,MKNK1,METTL8,PAXBP1,RASAL2,MYOF,RAB12,TSPAN14,SUDS3,GPSM2,ASF1A,PARP8,CD2AP,FCGR1A,XRN1,U2SURP
KEGG_PHOSPHATIDYLINOSITOL_SIGNALING_SYSTEM	BIP	-0.00714025	0.0034741	0.0398517	75	0.393372	brain	TWAS	c2	0.0398517	0.231219317	INPP5A,PIP4K2B,DGKQ,CDS1,PRKCB,CALML6,ITPKB,DGKA,PIP4K2C,CDIPT,INPP4B,CDS2,INPP5D,DGKD,PIK3CD,PIK3R2,PRKCA,DGKB,INPP1,ITPR2,PLCD3,DGKE,PLCB1,INPP4A,PLCG2,PLCD4,INPP5B,PIP5K1A,PIK3C2B,PLCB3,PIK3C2G,INPP5K,ITPK1,PTEN,INPP5J,PIP4K2A,PLCD1,PIK3C3,PIK3CG,PIK3R3,SYNJ2,PLCE1,DGKH
AMIT_SERUM_RESPONSE_40_MCF10A	BIP	-0.0143101	0.00696562	0.0399379	13	0.700136	brain	TWAS	c2	0.0399379	0.23156303	CXCL2,GM2A,CLIC4,PVR,FPR1,NAMPT,RGS2,TOMM22,LGMN,IL1A,WEE1,TCTN2
BROWNE_HCMV_INFECTION_18HR_UP	BIP	-0.00480869	0.00234077	0.0399447	127	0.460434	brain	TWAS	c2	0.0399447	0.23156303	CYP2E1,CD83,PCGF3,NELFA,ABCC5,CDS1,CASP6,ATP8A1,EYA4,HLTF,IL15,SLC25A4,ERBB3,HSD17B6,MCM3,MORC3,MYOZ3,SLC29A2,GAP43,TRAF3IP1,M6PR,MTHFD2,MKLN1,CCK,GOSR2,SEC23IP,CDO1,NEK4,SPTSSA,BAZ1A,KCTD2,PDIA4,KCNS3,GPRC5B,PPM1A,MED13,PEX11A,MAN2A2,OVGP1,PPP3R1,SNX27,RIF1,FNBP1L,PARP2,IL12A,CXADR,DLG4,FAM168A,STX6,KIF3A,SAR1A,DDX18,MET,PPFIA1,DHX30,CDC5L,RPP30,RAB27A,CEP43,NOP16,SERPINB8,SLC1A4,ZWINT,UTP20,HSF2,ZNF230,DCP2,NF1,SS18L1,LAMA5,CFDP1,RUNDC3B,OCLNP1,ENPP4,CD2AP,TP53BP2,RETREG1,PIK3R3,RXYLT1,PRKAA2,SEC23B,TAP1,MPHOSPH9,IL1RL1,RFC5,TOPBP1
GOBP_SENSORY_PERCEPTION_OF_TASTE	BIP	-0.00793063	0.00386061	0.0399521	23	0.767712	brain	TWAS	c5	0.0399521	0.23156303	TAS2R7,TAS2R8,TAS2R9,TAS2R10,TAS2R13,TAS2R50,TAS2R20,TAS2R19,TAS2R31,TAS2R14,TAS2R46,TAS2R43,TAS2R30,TAS2R42,PKD1L3,REEP2,AZGP1,P2RX2,TAS2R4,TAS2R5,TAS2R39,CD36,ASIC3,GNG13,RTP5,PKD2L1,SCNN1D,RTP4,WNT10B,ASIC1,FFAR4
GOMF_PROTEIN_DISULFIDE_ISOMERASE_ACTIVITY	BIP	-0.0150453	0.00732741	0.040044	19	0.382769	brain	TWAS	c5	0.040044	0.232016008	ERP27,ITGB3,PDIA3,CRELD1,QSOX1,PDIA4,TXNDC5,PDIA6,PIGK,PDIA2,GLRX2
MIR634	BIP	-0.00684032	0.00333184	0.0400708	71	0.202373	brain	TWAS	c3	0.0400708	0.232091614	USP10,CRISPLD2,KLB,PCGF3,EIF4E,VGLL4,CLCN6,DYRK1A,HMGN1,KPNA1,PPP4R1,H2AZ2,TTC28,UACA,THBS1,TBC1D8,PDIK1L,IGDCC4,SNRPE,BLOC1S5,DLST,PFKFB2,MPP7,VASN,PDCD6IP,TBCA,NPHP4,SLC4A8,HS2ST1,ATP6V0B,CKMT2,KCNB1,ZDHHC22,NRXN3,HRK,CERK,OAZ1,ANKRD40,A1CF,KCNK2,CLIC5,SAMD4A,MAPK1IP1L,ATXN7,DENND2B,CYP2C8,FURIN,MAP3K2
GOBP_OUTFLOW_TRACT_MORPHOGENESIS	BIP	-0.00928113	0.00452142	0.0401013	40	0.338189	brain	TWAS	c5	0.0401013	0.232188591	FZD1,NPY2R,RBPJ,NPY1R,NPY5R,HEY2,NRP1,BMP7,BMP4,TBX2,SEMA3C,CRKL,FGFR2,CTNNB1,CDC42,TBX1,RYR1,HIF1A,JAG1,BMPR1A,NRP2,HEYL,WNT5A,LRP2,BMPR2,ROBO1,TGFBR3,CLDN5,PARVA,ZFPM1,PLXND1
GOBP_CELLULAR_MONOVALENT_INORGANIC_CATION_HOMEOSTASIS	BIP	-0.00628779	0.00306368	0.040134	83	0.463276	brain	TWAS	c5	0.040134	0.232298235	KCTD7,TMEM175,SLC9B1,SLC4A4,TMEM165,CLCN3,MAPK3,ATP1B1,CLIC4,SLC4A5,ATP12A,ATP6V0E2,CLN3,GRN,SLAMF8,ATP1A4,SLC12A5,KCNMA1,AQP11,SLC9C2,SLC11A1,SLC12A2,SLC9A3,AGT,LACC1,SLC9A8,SLC4A9,CHP1,RNASEK,ATP1B2,VPS33A,ATP6V0A2,SLC4A8,CLN6,ATP6V0B,SCNN1D,SLC8A1,SLC4A7,ATP4A,TMEM9,BCL2,LRRK2,TMEM106B,DMXL2,RAB38,ATP6V0D1,TMEM199,CFTR,IL1A,RAB39A,SLC1A3,AVPR1A,TCIRG1,ATP1B3,SLC9A2,ATP6V0A4,CCDC115
GOMF_PHOSPHOLIPASE_BINDING	BIP	-0.0163776	0.00798174	0.0401806	15	0.390135	brain	TWAS	c5	0.0401806	0.23248823	DGKQ,BANK1,BLNK,APOC2,PLA2R1,PDPK1,PRKN,TESPA1,FYN
GOBP_HISTONE_H3_K9_MODIFICATION	BIP	-0.0118587	0.00578203	0.0402706	24	0.303218	brain	TWAS	c5	0.0402706	0.232929125	PWWP2B,SETD7,KAT2B,PRDM5,JARID2,SPHK2,PIH1D1,KDM3A,CAMK1,BEND3,SMARCB1,RIF1,RAPGEF3,SETDB2,ZNF304,ZNF274,BRCA1,HDAC5,KDM1A,DNMT3B
CHIANG_LIVER_CANCER_SUBCLASS_UNANNOTATED_DN	BIP	-0.00410267	0.00200068	0.0403022	158	0.725878	brain	TWAS	c2	0.0403022	0.233032042	WARS1,G3BP2,GTF2I,ADH5,TMBIM4,TPD52L1,SLC44A3,CNN3,PPIL1,SELENOT,PCNA,DBI,PGD,TMEM50A,SNRPD1,ATIC,XRCC5,C1QBP,LYZ,EPDR1,WDSUB1,C1orf112,HAUS1,EMC4,CCNDBP1,PPP2R3C,PIGF,MSH2,UBE2T,CD46,PSMA2,ABHD6,PDIA6,NFYC,COPA,FCER1G,FCGR3A,PSMG1,MRPS23,HSPA13,NUP205,AQP11,RFC5,PRKAB1,RCN2,S100A10,EBPL,CHCHD2,PSMC3,ECT2,RPA3,RAN,DAD1,METTL13,CAPZA2,SNHG29,COPS3,TYMS,SLC29A1,HSP90AB1,GFM2,RNF141,LAMTOR5,TAB2,LSM2,NUDT21,MRPL44,UQCRFS1,SNX7,FKBP11,ATP6V0D1,RFC4,SNRPD2,CENPH,ABCB10,CDK1,MRPL42,MRPL39,SEC23B,SMIM26,MED21,SEC61A1,VAMP3,POLE2,TMX1,PRMT6
GOBP_NEGATIVE_REGULATION_OF_LIPID_METABOLIC_PROCESS	BIP	-0.00650171	0.00317107	0.0403329	80	0.286144	brain	TWAS	c5	0.0403329	0.233067788	ACACB,PIP4K2B,ORMDL3,PLGLB1,PLGLB2,REST,NFKB1,APPL2,PDGFA,LPCAT1,KLHL25,DGAT2,SLC27A1,APOC1,APOC2,PPP2R5A,ETFBKMT,TRIB3,GPLD1,PIP4K2C,ORMDL1,MALRD1,PDE8B,SNAI1,ACADVL,WNT4,BRCA1,ERLIN1,SPHK1,FMC1,FMO2,FMO4,INSIG2,PIBF1,NCOR1,APOD,SCAP,PDE3B,PRKAA1,PIK3IP1,PIP4K2A,PRMT3,DKK3,PIK3CG,AKT1,CIDEA,LPIN1,CRTC3,CCDC3,AKR1C3
GOCC_INTRINSIC_COMPONENT_OF_MITOCHONDRIAL_INNER_MEMBRANE	BIP	-0.00614306	0.00299619	0.040336	72	0.071324	brain	TWAS	c5	0.040336	0.233067788	TIMM23B,TIMM23,MCUR1,ETFDH,MCUB,PISD,SFXN2,CHCHD3,PET100,COA1,COX16,SFXN5,TMEM177,SAMM50,SPG7,MPC1,SFXN4,C12orf73,SLC25A19,CHCHD6,PPOX,IMMT,MTX3,STMP1,CHCHD10,TMEM223,DNAJC11,MICOS10,SMDT1,OXA1L,SFXN1,SLC22A14,SFXN3,SLC25A3,MPC2,SCO1,COX11,GHITM,MICOS13
GOBP_C4_DICARBOXYLATE_TRANSPORT	BIP	-0.0125074	0.00610333	0.0404354	25	0.0440722	brain	TWAS	c5	0.0404354	0.233562177	SLC38A7,SLC25A12,SLC1A6,ABAT,GFAP,SLC13A3,SLC12A2,SLC13A5,SLC25A22,SLC1A4,LRRC8C,SLC25A18,SLC25A30,NTSR1,SLC1A3
GOMF_FATTY_ACID_BINDING	BIP	-0.00702371	0.00342987	0.0405788	56	0.641412	brain	TWAS	c5	0.0405788	0.234070057	FABP1,ADH5,ALB,UCP1,ACOX3,CRABP2,SNCA,S100A9,S100A8,GSTA1,GSTP1,RBP7,FABP3,APOC1,ACOX2,CYP4F11,HNF4A,ALOX5AP,ACOXL,ACOX1,PITPNA,GSTM2,DBT,FABP7,OXER1,SCP2,STX3,CRABP1,FFAR4,RBP1
GOMF_MECHANOSENSITIVE_ION_CHANNEL_ACTIVITY	BIP	-0.0133507	0.00651949	0.0405783	25	0.166743	brain	TWAS	c5	0.0405783	0.234070057	TMC4,TMEM150C,TMEM63A,TMC5,NALF1,PIEZO2,KCNK4,TMEM63B,TMC6,TMC8,PIEZO1,TMC2
GSE34156_TLR1_TLR2_LIGAND_VS_NOD2_AND_TLR1_TLR2_LIGAND_24H_TREATED_MONOCYTE_UP	BIP	-0.00474985	0.00231925	0.0405592	149	0.0990718	brain	TWAS	c7	0.0405592	0.234070057	FUOM,NCOA4,CD151,CTSD,CORO1C,WARS1,OSCAR,LILRB3,LILRA6,LILRB2,LILRB4,FCAR,RGS19,GNB4,RNF130,NRM,FLOT1,NCF1C,PILRA,ACTB,RAC1,HPSE,HPGDS,DCBLD2,P2RX7,P2RX4,PLEKHN1,NADK,TLR2,IFNGR1,ANXA5,RAB5A,CSF1R,GM2A,SFXN5,ADAMTS19,TGFBI,CLIC4,DSE,RIN2,MGST1,LIMS1,GPR157,CXCL16,CTSZ,ADGRE2,TPM4,TNS3,FCGRT,VPS37C,PLEKHO2,NABP1,CD300LF,TMEM51,SLC16A6,DUSP3,GRN,FPR2,BCAT1,EPB41L3,PTAFR,SLC11A1,CYP27A1,LACC1,SRA1,CD14,LMO2,PMP22,FCGR2A,FCGR2C,PITPNA,FLJ12825,CAPG,ATP13A3,TFEC,NRP2,SULF2,KYNU,C3AR1,CLEC4E,NLRP14,ACTR2,VCAN,HMOX1,CSF2RB,IRF5,DMXL2,CHST15,LGALS9,MERTK,LGALS3,KCNMB1,UBE2Z,GNS,MYOF,CREG1,MARCKS,DOCK4,SIRPA,SLC37A2,TMCC3
MARTINEZ_RESPONSE_TO_TRABECTEDIN_UP	BIP	-0.00705286	0.00344406	0.0405764	54	0.133751	brain	TWAS	c2	0.0405764	0.234070057	FKBP1A,HLCS,ANXA5,GLO1,VKORC1,MYOZ2,LYZ,UBA52,SCG5,PDIA3,H1-2,SNCAIP,CTSA,RSU1,S100A10,PIK3C2B,ITM2B,HSBP1,NDUFA2,COX8A,CDH1,COX6B1,IFITM2,IFITM1,IFITM3,AKAP13,DSG1,ATRAID,GUK1,DKK3,SRGN
GOBP_INTEGRIN_MEDIATED_SIGNALING_PATHWAY	BIP	-0.00601258	0.00293696	0.040637	93	0.26097	brain	TWAS	c5	0.040637	0.234325687	LAMA1,MADCAM1,CTNNA1,TXK,TEC,ITGA7,CD63,ITGB1,NRP1,ITGA3,NME2,ITGAX,ADAM15,CCM2,COL16A1,LAMB2,LIMS1,FN1,ITGA6,PTPRA,ITGB3,SEMA7A,ITGB4,LAT,ITGA1,ITGA2,SLC2A10,MYH9,PHACTR4,ITGB8,ITGA8,PLEK,CUL3,FBLN1,ITGAV,NEDD9,DOCK1,CDC42,ERBIN,LAMC1,DST,ITGA5,ADAM10,ZNF304,ITGB2,FERMT1,THY1,FUT8,PRAM1,ITGA9,LAMA5,BCAR1,VAV3,CD177,LAMA2,LAMB1,PLPP3,FYB2,EMP2,TSPAN32,PTN
MIR450B_3P	BIP	-0.0112068	0.00547677	0.040732	27	0.144128	brain	TWAS	c3	0.040732	0.23479327	NSFL1C,C4orf19,SLC25A23,WBP1L,HEY2,PBXIP1,TPBGL,NECTIN2,SFRP5,HSP90B1,DCLRE1C,PIP5K1A,PEG10,MACF1,KDSR,RFC3,KLF7,GALNT10,CBLN2,CCDC92,ILDR2,DACT1,GPR180
MIR3657	BIP	-0.0117494	0.00574363	0.0407919	32	0.115204	brain	TWAS	c3	0.0407919	0.235058275	FGFRL1,PLXNA4,PDLIM3,DNAI4,ERBB2,GCSAM,PIGM,DDX20,RCBTB1,ZNRF2,SMUG1,EFS,STARD13,DIRAS1,IQSEC1,ANKRD28,CNNM1,BTRC,NUFIP2,WSCD1,ABLIM3,PPARGC1B,DNAJC10,C5orf49,RAB4A,CIITA,CHORDC1,SHISA6
GOBP_REGULATION_OF_NEURON_PROJECTION_REGENERATION	BIP	-0.0116003	0.00567137	0.0408135	28	0.415323	brain	TWAS	c5	0.0408135	0.235102475	SPP1,KREMEN1,INPP5F,GRN,KIAA0319,MAP2K2,TNR,PTPRF,MAP2K1,RGMA,PTEN,THY1,STK24,PRRX1,PTN,IGF1R
GOBP_NEGATIVE_REGULATION_OF_CELLULAR_SENESCENCE	BIP	-0.0176095	0.00861342	0.040912	12	0.0944698	brain	TWAS	c5	0.040912	0.23558947	CDK6,TERT,SIRT6,TBX2,MAP3K3,ZKSCAN3,TERF2,PTEN,SLC30A10,PLK2
BORLAK_LIVER_CANCER_EGF_UP	BIP	-0.0103141	0.0050462	0.0409606	40	0.3962	brain	TWAS	c2	0.0409606	0.235788884	DDR1,LTB,TLR6,SPP1,CPE,PDGFA,BLNK,AEBP1,IGFBP1,PLSCR1,ANXA2,SERPINE1,SERPINB6,ALCAM,RAB3D,CLDN7,ECT2,SLC7A7,TGFA,CDK1,CIDEA,TGIF1,RBP1
LUI_THYROID_CANCER_CLUSTER_2	BIP	-0.00781432	0.00382476	0.0410436	51	0.160593	brain	TWAS	c2	0.0410436	0.236186117	MFAP3L,WFS1,PAN2,ABCC3,TULP3,VAPB,RDH11,SYNE1,IPCEF1,CRELD1,EPB41L3,BASP1,HECTD4,RAPGEF3,HIC2,PPIL2,ACADVL,TP53I11,ZCCHC24,SORD,SLC7A8,NID2,WWC1,ACAA1,PPP1R13B,SECISBP2L,ATP10B
GSE42088_UNINF_VS_LEISHMANIA_INF_DC_8H_DN	BIP	-0.00390604	0.00191232	0.0410961	192	0.396369	brain	TWAS	c7	0.0410961	0.236327079	TRDMT1,HACD1,MAPT,LAMA1,KCNMB3,FAM53C,MAPK9,BMPR1B,NPY2R,UEVLD,ACKR3,MEPE,SEPTIN11,SOD3,KCNJ6,NSUN7,IFNGR1,CLCN3,NINL,LRP2BP,DYM,ERBB3,CACNA1G,TRAM2,AIRE,GPR162,PHC1,PFKFB4,GPX1,FN1,PLD2,USP6,CEP164,HIF3A,PAK6,ZKSCAN7,KIF15,LIMD1,GPHN,FBXO22,PEAK1,SLC30A6,HPS1,IRF6,PCDHGC3,H3C3,ZNF391,SCRN3,SNCAIP,P2RX2,NPC2,F11R,ANKRD26,DGKE,ARL15,CHAF1A,SLFN12,VPREB3,ARSB,SLC9A3,TRIP13,NEB,RARRES2,REPIN1,B3GALT1,CRYBG3,PARP2,VPS52,PRKN,CEP41,PARD6B,HS2ST1,NEUROD1,NPIPB15,SNTB2,ZNF304,C2orf83,ALOX5,CREB5,TRIL,PART1,FHOD3,SLCO4C1,HAP1,VAT1,ETAA1,NDUFAF5,GRM7,ZNF180,PCYOX1,PSME3IP1,WNT7A,NAA16,ZNF253,ZNF93,ZNF682,ZNF43,NUAK1,DYNC2LI1,APBB1,TNFRSF11A,PSG5,LRP1B,NTSR1,SERPINF1,CDH6,MTMR12,DZANK1,ATP9B,CIITA,GRAMD1C,RGS17,NXPE3,RHOT1,TMEM19,NBAS,GPR63,PLS1
LI_CISPLATIN_RESISTANCE_DN	BIP	-0.0106869	0.00523203	0.0410927	27	0.18949	brain	TWAS	c2	0.0410927	0.236327079	TDO2,BAMBI,PPIC,SEMA6A,JAG1,TES,CFH,FZD8,DSEL,EDNRB,SKAP1,MARCKS,CFHR1,AKR1C1,AKR1C3,AMIGO2
CHEN_LVAD_SUPPORT_OF_FAILING_HEART_UP	BIP	0.00768717	0.00376392	0.0411187	54	0.228803	brain	TWAS	c2	0.0411187	0.236337973	MYOT,DOCK9,INSR,NES,TCAP,NCKIPSD,MTHFD2,RERE,SERPINE1,CSDC2,DIXDC1,CHST3,VCL,SH3BGR,SLC38A2,REV1,POSTN,CCNB1IP1,PLA2G5,TIMP4,MT2A,MT1E,MT1M,MT1H,MT1X,FLNC,TIMP3,CYP4B1,KCNK1,DDAH1,ACTA1,LAMB1,MYOM1,ANKRD2,AGTR1,FKBP5
GOBP_GPI_ANCHOR_METABOLIC_PROCESS	BIP	-0.00844693	0.00413608	0.041126	39	0.154197	brain	TWAS	c5	0.041126	0.236337973	PIGW,PIGG,PIGP,PGAP3,PIGV,GPLD1,PIGM,PIGF,PIGK,PIGQ,PIGC,PIGL,PIGB,PGAP1,PIGH,PGAP2,PIGN,PIGS,MPPE1,PIGX,PIGZ
GOBP_REGULATION_OF_NEURAL_PRECURSOR_CELL_PROLIFERATION	BIP	-0.0075816	0.00371311	0.0411667	74	0.364034	brain	TWAS	c5	0.0411667	0.236491342	CTNNA1,EGF,APPL2,CDON,FGF2,NES,GNAI2,INSM1,DISP3,KIFAP3,SMARCD3,PTBP2,SHCBP1,NAP1L1,RASSF10,DRD2,CTNNB1,SMO,DISC1,MDK,SPINT2,SIRT2,ID4,WDR62,CEND1,KDM1A,FZD9,LRRK2,WNT5A,LRP2,SIX3,ITGB1,GNG5,CDH2,SOX10,NF1,PTN,DCT
GOMF_PROTEIN_PHOSPHATASE_REGULATOR_ACTIVITY	BIP	-0.00756286	0.00370426	0.041185	63	0.125957	brain	TWAS	c5	0.041185	0.23650154	STYXL1,BOD1L1,RCAN1,PPP2R2C,PPP4R3B,PPP4R1,PPP1R1B,PPP1R37,DMPK,PPP6R1,PPP2R5A,PPP2R1B,ANKLE2,PHACTR4,CABIN1,PPP3R1,PPP2R5C,B3GAT3,PPP1R14B,PPP1R14C,PPP1R7,LRRC43,PPP1R1C,PPP4R2,BOD1,PPP2R3A,EIF2AK2,PPP4R4,PPP2R2D,PPP4R1L,IGFBP3,SH3RF2,PPP2R2B,ARPP19,PPP6R2,ELFN2,GNA12,LGALS3,PPP1R16B,LRRC46,PPP1R2P1,PHACTR2,PPP1R17,RCAN2,PTN
WP_2586_ARYL_HYDROCARBON_RECEPTOR_PATHWAY	BIP	-0.00869218	0.00425765	0.0411965	45	0.0527064	brain	TWAS	c2	0.0411965	0.23650154	EGFR,HPGDS,NFKB1,NFE2L2,AHRR,NCOA7,ESR1,EP300,RET,CYP1A1,GCLC,CD36,ARNT,RB1,RAF1,MAP2K1,HRAS,CYP1B1,KRAS,E2F1,NF1,NCOR2,PLAGL1,PSRC1
BIOCARTA_PPARA_PATHWAY	BIP	-0.00926558	0.00453949	0.0412405	34	0.858791	brain	TWAS	c2	0.0412405	0.236593188	FABP1,PRKCB,PDGFA,PRKAR1B,MAPK3,SP1,PRKAR2A,PRKCA,EP300,PRKAR1A,RB1,SRA1,NR1H3,ACOX1,NCOR1,HSD17B4,NOS2,DUT,PIK3CG,PRKAR2B,NCOA1,NCOR2
GOBP_REGULATION_OF_POSTSYNAPTIC_MEMBRANE_NEUROTRANSMITTER_RECEPTOR_LEVELS	BIP	-0.0103428	0.00506715	0.0412353	40	0.0678939	brain	TWAS	c5	0.0412353	0.236593188	CALY,CPLX1,NSG1,HPCA,CLSTN1,ITGB3,GPHN,CACNG5,CPT1C,AP2A1,RAB8A,SHISA6,ARHGAP44,AP2B1,RAP1A,PPP3R1,DLG4,ERBIN,GRIP2,ADAM10,HRAS,DRD4,AP2A2,ATAD1,NUMB,CTNND1,STX3,GSG1L,DLG1
GOBP_HISTONE_UBIQUITINATION	BIP	-0.010234	0.00501452	0.0412643	42	0.226977	brain	TWAS	c5	0.0412643	0.236598196	PCGF2,PCGF3,RNF40,RNF8,PHC1,WAC,TRIM37,BARD1,UBR2,RNF168,USP22,TRIP12,BRCA1,DDB2,RYBP,UHRF1,PCGF5,OTUB2,CTR9,KDM1A,BMI1,BRCA2,PARK7,RING1,RNF2
GOBP_MODULATION_BY_HOST_OF_SYMBIONT_PROCESS	BIP	-0.0070396	0.0034506	0.0413395	57	0.155756	brain	TWAS	c5	0.0413395	0.236598196	ZNF639,REST,SAP30,RAB5A,FASN,RRP1B,SP1,VAPA,EP300,EIF2AK4,ZNF502,RAB29,TBC1D20,ZDHHC20,SFTPD,FBXL2,SMARCB1,ZDHHC8,SMARCA4,TAF11,PRKN,CDC42,PSMC3,PIK3C2G,INPP5K,CAV2,LTF,PTX3,NAPEPLD,YTHDC2,CSF1R,PIK3C3,TMEM41B,EEA1,ROCK2
GOBP_PLATELET_DERIVED_GROWTH_FACTOR_RECEPTOR_SIGNALING_PATHWAY	BIP	-0.00833141	0.00408299	0.0412989	49	0.760585	brain	TWAS	c5	0.0412989	0.236598196	NDRG4,PDGFA,PDGFC,NRP1,SNCA,RGS14,FER,ITGB3,APOD,SLC9A3R1,STON1,PDGFD,PLEKHA1,LOX,PTPN1,PTPN2,HIP1R,SGPL1,CBL,F7,PTPN12,SMPD3,ARID5B,BCAR1,F3,IQGAP1,PHF14
GOBP_PYRIMIDINE_CONTAINING_COMPOUND_CATABOLIC_PROCESS	BIP	-0.00900098	0.00441175	0.0413274	34	0.231672	brain	TWAS	c5	0.0413274	0.236598196	DPYSL4,UNG,CRMP1,UPP1,NEIL1,TDG,NT5C,ENTPD5,ALDH6A1,UPB1,CDADC1,UPP2,CDA,SMUG1,APOBEC3A,APOBEC3C,APOBEC3D,APOBEC3F,APOBEC3G,TYMP,NT5M,DPYSL5,DUT,TET1
GOBP_REGULATION_OF_SYNAPTIC_TRANSMISSION_GABAERGIC	BIP	0.00962392	0.00471579	0.0412721	32	0.0789558	brain	TWAS	c5	0.0412721	0.236598196	NPY5R,TACR1,OXTR,SLC6A1,DRD2,PTEN,NALCN,HAP1,SYN3,ZDHHC3,KRAS,NF1,CNTNAP4,CLN3,BAIAP3,PLCL2
GSE37533_UNTREATED_VS_PIOGLIZATONE_TREATED_CD4_TCELL_PPARG1_AND_FOXP3_TRASDUCED_UP	BIP	-0.0056402	0.00276414	0.0413019	129	0.19552	brain	TWAS	c7	0.0413019	0.236598196	VIM,CORO1C,PSMB3,FCAR,SMURF1,STAG3,CYP51A1,GAR1,SPP1,SEPTIN11,TNFRSF4,MSMO1,TXK,TNIP3,PPA2,RIT1,PDXK,CSTB,GPX3,TNIP1,PDPN,NOP16,TMED9,CLIC4,DDA1,CRIM1,QPCT,MREG,C1QBP,SERPINE1,DNPH1,GATAD2A,IDH3A,SLC12A6,UPP1,CCDC86,TKFC,G0S2,CHI3L1,MDM4,SC5D,ATP5MC3,FPR2,BCAT1,ALCAM,EPB41L2,PTAFR,EPB41,ABHD2,C1orf109,ALOX5AP,MARCHF3,RASA3,PSMC3,ALOX15B,PPIF,SDC4,ACOX1,NIP7,ATP13A3,TNFAIP8,KMO,ARFGAP3,PDSS1,PMEPA1,OLR1,NME1,BID,PTPN12,ADO,SS18,XPO4,KCNN4,MAP4K4,NDRG2,IL1A,PDK1,F3,SLC43A3,FBXO34,SLC1A3,DLD,RASAL2,UBE2J1,TUBB6,YIPF5,EMP1,C1orf54,SENP7,CD81,PARK7,FKBP5,ACTN1,PDE4DIP,CHST2,FDX1
MIR6817_3P	BIP	-0.0042623	0.00208906	0.0413204	172	0.252969	brain	TWAS	c3	0.0413204	0.236598196	TRDMT1,ERCC6,SGMS1,GPR179,CDH19,ZNF415,CACNG8,LENG8,PPP6R1,ADGRL3,RCHY1,MCUR1,LGI2,RUNX2,CLIC5,PLA2G7,PRDM16,STUM,WBP1L,MFSD8,TNIP3,SLCO2A1,ITGA3,SUCNR1,KLHL14,DTNA,EFNA3,NUDCD3,PRDM2,EPB41L5,INHBB,BTN3A2,BTN2A2,FEZ2,MRPL19,ESR1,EDN3,GPR176,TYRO3,FRMD6,AP2A1,FADS1,ALG10B,LPP,CASKIN2,PLEKHA6,RAB29,PLXNA1,RAB8A,PDE7B,DPF3,MLH3,EPB41L3,NOX5,KCTD21,CNOT9,TMEM200B,SNX27,CTTNBP2NL,MAGI3,GTDC1,MAP1B,ZNF257,FAM171B,TAF11,PITPNM3,PRDM11,KIAA1549L,DISC1,RBM20,FGL2,MAGI2,KCNS1,ID4,TMEM237,TIAM1,SCN2B,TVP23C,ZNF208,USF2,RASSF4,INO80D,SLC6A17,AGPAT1,WSCD2,NIPA1,DIRAS1,TLE5,CCDC7,F7,GRID1,TRABD,PLCXD3,SNX7,NEK2,GRAMD1B,KHNYN,TMEM135,PEX5,TBX5,SBNO1,TMEM132B,TMCO1,SH3TC2,ZNF514,BARX2,DELE1,CLIP4,RNF213,ENDOV,SMTNL2
GOBP_CELLULAR_RESPONSE_TO_FATTY_ACID	BIP	-0.00971459	0.00476419	0.0414417	26	0.629526	brain	TWAS	c5	0.0414417	0.237102716	UCP1,OR51E2,DGAT2,XRCC5,PLCB1,PTAFR,LDLR,PID1,KCNK4,AKR1C1,AKR1C2,AKR1C3,CPS1,E2F1
GOBP_COCHLEA_DEVELOPMENT	BIP	-0.0117564	0.00576639	0.0414717	24	0.636625	brain	TWAS	c5	0.0414717	0.237179353	HEY2,NTRK3,CCNA2,PTK7,GABRA5,TBX2,IFT27,PVALB,SOBP,KCNK3,DVL1,ADAM10,WNT5A,DCHS1,FRZB,KCNK2,GABRB2,RPGRIP1L
GSE43955_1H_VS_10H_ACT_CD4_TCELL_WITH_TGFB_IL6_DN	BIP	-0.00457185	0.00224257	0.0414832	150	0.174229	brain	TWAS	c7	0.0414832	0.237179353	RPIA,AZGP1,PLAC8,BMPR1B,RCAN1,DCK,NADK,VNN2,AHI1,APBB2,CP,RDH5,TBX6,CRABP2,CNN3,SLC35D1,DBNL,TOP3A,CLIC4,RHD,NECAP1,KLRG1,OLR1,FN1,IGFBP2,APOC2,CD52,FRMD6,GTPBP4,FOXN2,TMEM183A,PRKAR1A,CR2,GLRX,FLNB,PXK,PLTP,TUBB2A,PLAC9,FXYD5,ZNF146,ITGA8,OR2C1,SERPINE2,COL5A2,COL4A2,UBE2L3,TMEM176A,WDR20,AIF1,TAP1,RING1,RGL2,GPD2,AGL,B4GALT6,YBX3,MRM3,MYO1C,SULT4A1,SLC7A8,AGFG1,CCR5,YES1,IRF7,H19,COL18A1,FKBP10,HLA-E,LY86,CYFIP1,FBLN2,PTPN5,FGL2,ACVR2B,TIMP3,TAL1,GPN1,H1-0,STXBP3,DKK3,TUBB6,HELLS,VPS26A,PSMA7,POU1F1,IL1RL1,COPRS,TARS2,CTSS,ST8SIA3,ZNF532,SRPRB,CHST2,HLX,NMB,SBF2
GOCC_PHAGOCYTIC_VESICLE	BIP	-0.00448873	0.00220198	0.0415004	120	0.139957	brain	TWAS	c5	0.0415004	0.237197342	ADAM8,VIM,ELANE,HLA-F,HLA-G,HLA-H,HLA-A,HLA-E,HLA-C,HLA-B,TAP2,TAP1,TAPBP,TLR1,TLR6,APPL2,TLR2,CLCN3,RAB5A,ANXA3,STX4,CDC42EP2,UNC93B1,TCIRG1,SCIMP,MTOR,ATG12,SNAP23,PDIA3,ATP6V0E2,DMBT1,RAB8A,FLNB,ATG5,SNX3,ANXA11,SLC11A1,CD36,INPP5B,ATG14,NOD1,ITGAV,CDC42,STX6,PLA2G5,ATP6V0B,MYO1C,RILP,PIK3R4,GNLY,LTF,CLEC4E,RAB22A,RAB38,ATP6V0D1,RAB8B,STXBP3,RAB39A,ZDHHC5,RAB7A,RAB43,PIK3C3,PLD4,CYBA,ATP6V0A2,ATP6V0A4,VAMP3,CTSS,STX8,SEC22B,VPS26B,STXBP4
MIR2278	BIP	-0.00774009	0.00379767	0.0415385	67	0.376693	brain	TWAS	c3	0.0415385	0.237334734	NFRKB,SYNRG,MAML1,UBE2D3,KCTD8,GOT2,SGCB,SORBS2,SPAG16,MYOZ3,PLOD2,CRIM1,RPAIN,PITPNM3,DIXDC1,CTNNA3,RIMS3,ADCY9,NRM,MAP3K9,SIPA1L2,TYW3,PPP2R5C,EVI5,DIAPH1,KCTD15,FAM168A,BOK,RAB5C,GAREM1,SSBP2,MAPK8IP3,ACTR2,EIF5A2,NF1,ADAM22,MAPK1IP1L,NCOA1,RBFA,PHACTR2,XPO6,NHLH2,FKBP5,OXNAD1,SERPINB2,C3orf14
GOBP_MUSCLE_HYPERTROPHY	BIP	-0.00859339	0.00421801	0.0416193	49	0.0398375	brain	TWAS	c5	0.0416193	0.237715921	CAMK2D,PDLIM5,P2RX4,NPPA,PARP1,RGS4,HEY2,SORBS2,PI16,TCAP,PDE9A,JARID2,TOMM70,PRKCA,ROCK1,CAMTA2,INPP5F,TRIM63,ATP2B4,YY1,AGT,MEF2A,TNFRSF1A,PARP2,MLIP,RGS2,MYH7,TTN,AKAP13,GLRX3,CYBA,ROCK2,HDAC2,IL6ST,PAK2
GOBP_STRIATED_MUSCLE_CELL_DIFFERENTIATION	BIP	-0.00182976	0.000898497	0.0417039	179	0.246387	brain	TWAS	c5	0.0417039	0.237957547	TNNT1,WNT8A,MAML1,SCGB3A1,FLOT1,HOPX,PDLIM5,WDR1,TRIM72,RCAN1,MSX1,RBPJ,CASP3,SORBS2,HEY2,SGCB,PDGFRA,MYOZ2,CDON,PI16,DKK1,ATP11A,ADPRHL1,XBP1,RYR1,DYRK1B,PLD3,TCAP,CNTNAP1,CYP26B1,EHD1,ACTN3,GPX1,TOMM70,POPDC2,LMOD2,MTOR,GREM1,ACTC1,PPP3CB,SGCD,FBXO22,PTGFRN,CFL2,PRKAR1A,P2RX2,ZMPSTE24,CASQ1,MYLK3,BVES,POPDC3,ATG5,YY1,BMP4,SIRT6,MYH9,MESP1,HOMER1,BHLHA15,OBSCN,ACTA1,AGT,CD53,NEB,ACADM,NRAP,MEF2A,DNER,RB1,CD9,PARP2,CXADR,ADAM12,DOCK1,NLN,FLNC,SMO,HDAC5,KDM6B,MAMSTR,LMOD3,ADAMTS5,RGS2,SLC8A1,MMP14,MYH7,CBY1,CAV2,MYL9,HDAC9,ASB2,LDB3,BMPR1A,TTN,FHOD3,JAM2,ALPK3,AKAP13,TNNT2,LMOD1,BCL2,NOS1,SMYD3,KLHL41,FHL2,ITGB1,CFLAR,FZD7,TMOD2,TMOD3,WNT10B,TPM1,KRAS,CDH2,CSRP2,TBX5,CDK1,AVPR1A,BARX2,AKT1,MYOF,PIEZO1,MYH3,TNNT3,CD81,NOX4,SORT1,ACTN2,RGS4
GSE18148_CBFB_KO_VS_WT_TREG_DN	BIP	-0.00461132	0.00226414	0.0416822	161	0.2988	brain	TWAS	c7	0.0416822	0.237957547	EFL1,ZNF516,MADCAM1,OAZ1,AGTRAP,SDHA,SH3RF1,DYM,MDGA1,LTBP1,CFAP119,MTCL1,DCXR,PRR13,CCT7,CCDC191,DPY19L1,SPOCK1,NICN1,SH3RF3,SUPT4H1,TEX14,SSC5D,NLRP4,DLK2,BCL10,COL24A1,SEC23IP,TRPM4,PHYHIPL,GRIK4,HIBADH,FBXO15,BMP8B,RIMS3,B3GAT1,COL9A1,KCTD15,GPI,AAMDC,MFGE8,NAP1L1,XIRP1,TTC12,SMARCD2,RPAP2,STARD10,STAM2,HBZ,GNG13,IGFALS,RAB26,CHD5,TFAP2C,EHF,ACOX1,COL6A2,CD109,SULT4A1,ZBTB1,VAMP4,KIF13A,NCOR1,MAP2K1,MEX3C,VEPH1,AMPH,RPRD1A,BTBD3,FBH1,STARD13,ERC2,ARHGEF3,MYO5C,AQP5,WNT2B,ST7L,SMPD3,SLC5A4,FBLN5,EEF1AKMT1,XPO4,TRIM17,VAV3,DPH1,PIK3CG,EIF3F,WNT6,MTMR12,H19,SPHKAP,ST8SIA3,ZNF217,TMEM218,EPM2AIP1
MIR6887_5P	BIP	-0.00590133	0.00289772	0.0416958	86	0.0409674	brain	TWAS	c3	0.0416958	0.237957547	TRDMT1,AP1G1,HLA-DMA,TUBB4A,CASP3,ABHD18,RAB5B,CAMLG,CPNE5,ZBTB7B,EFNA3,UBE2K,HSF2BP,EIF4B,ITGA5,PGM1,PGPEP1,AMT,MINK1,RNF165,STEAP2,TEAD2,QSOX1,EFHD2,MKX,B3GAT1,FN3K,ZNF529,ARSB,TRAK1,PLEKHB1,BCL7A,GCOM1,POLR2M,DISC1,MDK,VAMP2,CTNNA2,GIGYF2,PTGIS,DDX17,CBX6,HDAC9,POM121,SERTAD2,MED17,RASA4,A1CF,TNFRSF11A,MAP4K4,NUFIP2,ANGEL1,FARP1,NDFIP2,PIK3R3,PHOSPHO1,DELE1,KIFBP,GRK3,ZBTB7C,U2SURP,TMEM218
WP_22Q112_COPY_NUMBER_VARIATION_SYNDROME	BIP	-0.00534801	0.00262645	0.0417289	89	0.476588	brain	TWAS	c2	0.0417289	0.238019728	EGFR,CHRD,SEPTIN11,XPO1,DEPDC5,CYP26B1,FGF10,RANGAP1,SREBF2,KPNB1,MALT1,RCC1,CUL3,PRODH,DGCR5,DGCR11,DGCR2,ESS2,SLC25A1,CLTCL1,C22orf39,MRPL40,CLDN5,SEPTIN5,TBX1,GNB1L,RTL10,TXNRD2,COMT,ARVCF,TANGO2,RANBP1,ZDHHC8,CCDC188,DGCR6L,ZNF74,SCARF2,KLHL22,MED15,TMEM191A,SERPIND1,SNAP29,CRKL,LINC01637,AIFM3,LZTR1,P2RX6,SLC7A4,LRRC74B,DRD2,ALDH4A1,FGFR2,NPRL3,SLC2A4,POLR2A,PRKN,CDC42,ALDH1A2,CBX5,RAN,RAF1,PAK4,NCOR1,GLUD1,BCL2,RELN,OAT,DROSHA,CYP26C1,CYP26A1,ASF1A,PPP1CB
GSE29615_CTRL_VS_DAY7_LAIV_FLU_VACCINE_PBMC_UP	BIP	-0.00452262	0.00222145	0.0417619	133	0.244011	brain	TWAS	c7	0.0417619	0.238127483	HOMER2,CDH7,MADCAM1,ELANE,MBOAT7,ECSCR,CYSTM1,GPR15,ASIC5,NDRG4,NRAV,RHOF,VNN3P,CORIN,LIMK2,YWHAH-AS1,TERT,MMRN2,ANKRD22,ERI2,FENDRR,DCST2,TSPAN10,XAB2,MARCHF2,AMT,MICALL2,CA4,TUBB1,PLCH2,TNFRSF13C,GUCA1A,TBC1D8,CYP4F3,NT5DC2,CHDH,RBPMS2,CHI3L1,ETNK2,TMEM186,KCNS3,HAS1,SIPA1L2,PEX12,SLC12A2-DT,KATNAL1,GFER,MMP25,LRRK1,PRR29,MLF2,SV2B,TRAPPC13,KDM7A-DT,MGAM,SNAP91,MUL1,EPHA8,ACOT12,TUNAR,LRRC34,KDM4B,RGS18,ZNF835,ALLC,COLEC12,BAIAP2L2,C1orf53,DNAH17-AS1,LINC00658,DEPDC1,MMD,LINC01532,OR6A2,PLG,SERPING1,RPGRIP1L,CYP4F2,DZANK1,PWRN2,GZF1,ATP10B,GPR83,RGR
MIR8086	BIP	-0.011802	0.00579903	0.0418334	24	0.0537493	brain	TWAS	c3	0.0418334	0.238454618	ADAMTS8,CYSTM1,GALNTL6,BDH2,SPCS3,KBTBD2,VAPA,ZNF74,TRAF3,RAB22A,TMEM196,FYN,DAAM1,NECTIN3
VERRECCHIA_DELAYED_RESPONSE_TO_TGFB1	BIP	-0.0106186	0.00521844	0.0418693	31	0.0830078	brain	TWAS	c2	0.0418693	0.238578678	CTNNA1,DDR1,THBS2,RHOD,COL16A1,SEMA3F,EPHB4,THBS1,ITGB3,RAC1,DSP,ITGB8,TNFRSF1A,NME4,CTNNB1,SMO,ARHGAP1,MMP2,ITGA5,EPHB2,ITGA4,LAMB1,PAK2
MIR4797_5P	BIP	0.00649738	0.00319442	0.0419542	79	0.158179	brain	TWAS	c3	0.0419542	0.238981771	MRNIP,PPP1R18,BRD2,SRSF12,GALNT7,TRMT10A,ERP27,SEPTIN11,CCNG2,EPHA5,CC2D1B,DCUN1D4,KCTD20,KIF20B,UNC13A,MRPL19,B4GALT4,STEAP2,CACUL1,BAG3,KDM5B,ARHGEF12,PPP1R16B,CHD6,SERINC5,CBLN1,PPFIA2,CCNT2,APBB3,FLRT2,ZMIZ1,SYTL2,USP6NL,KLF12,DIAPH3,SOGA1,ZNF396,ACLY,ARPP19,DYNC2LI1,SLC25A36,CA12,REEP3,KCTD1,CHCHD5,MEOX2,RAB4A,ZBTB24,EIF2B3,GORAB,CYP2C8,GPR12,JKAMP,MAPK8IP3,ZNF343,SLC37A2
GOBP_VASCULAR_ENDOTHELIAL_GROWTH_FACTOR_SIGNALING_PATHWAY	BIP	-0.00899746	0.00442777	0.0421483	37	0.14145	brain	TWAS	c5	0.0421483	0.240006413	FLT3,ADAMTS3,PDGFRA,KDR,FLT4,SMOC2,NRP1,GAB1,PIK3CD,PRKD2,SEMA6A,IL12A,VEGFB,MYO1C,CCBE1,NRP2,ROBO1,NUS1
ROSS_ACUTE_MYELOID_LEUKEMIA_CBF	BIP	0.00663758	0.0032679	0.0422405	80	0.0750864	brain	TWAS	c2	0.0422405	0.240450307	HOMER2,HLA-DMB,HLA-DPA1,HLA-DPB1,CLIP2,HPGDS,STK32B,HSD17B11,TRIM8,BLVRA,PGM1,CD52,ITGB4,ATP2B4,WIPF1,MKNK2,SIPA1L1,RCBTB1,WFDC1,CIAO3,BAIAP3,CCND3,CLEC5A,EGLN1,DISC1,SPARC,ABR,KDM4B,VAMP5,SYNGR1,CAV1,ADARB1,PMAIP1,IL15RA,TMEM43,RASA4,TPK1,DNMT3B,ROBO1,RHOB,DUSP2,CRIP2,CIITA,C11orf21
BROCKE_APOPTOSIS_REVERSED_BY_IL6	BIP	-0.00705275	0.00347397	0.0423393	81	0.44915	brain	TWAS	c2	0.0423393	0.240844342	FLOT1,ST3GAL6,EIF4E,SPP1,MSMO1,IFNGR1,PAN2,LTBP1,MUC1,PLSCR1,DNAJB9,DOHH,ZNF101,STAT1,GNA13,ATP2B4,EEF1E1,TPM4,SLC16A6,WIPI1,RHOBTB3,MYLK,EPB41L2,HSPA13,PNO1,RCN2,NAMPT,MAP1B,LDLR,RB1,HBEGF,DUSP3,ACP3,CAV2,PLEKHB2,ARFGAP3,MT1H,MT1X,MX1,PTPRG,CADPS,IER2,CHST15,VWA5A,EIF5,MYO18A,IRAG2,EVI2A,CD180,TMED7,CDK17,MAP3K8,FAM3C,RAD1,POLR3F,LITAF,TGIF1,SREK1IP1,MARCKS,IL6ST,NCBP2
GOBP_REGULATION_OF_PEPTIDYL_LYSINE_ACETYLATION	BIP	-0.00878553	0.00432719	0.042325	51	0.253973	brain	TWAS	c5	0.042325	0.240844342	PWWP2B,ERCC6,TADA2A,CTBP1,SMARCA5,TADA2B,SNCA,PYGO2,MUC1,SPHK2,RUVBL2,PIH1D1,NFYB,ZMPSTE24,NFYC,ATG5,MYBBP1A,CAMK1,SMARCB1,RAPGEF3,NFYA,BRCA1,HDAC5,WBP2,DIP2A,NOC2L,GLYR1,NOS1,SF3B1,PRKAA1,FLCN,DIP2B,PRKAA2,HDAC2,PARK7
WP_TGFBETA_RECEPTOR_SIGNALING	BIP	-0.00824402	0.0040613	0.0423668	41	0.282782	brain	TWAS	c2	0.0423668	0.240844342	FKBP1A,MAPK9,NFKB1,EGF,SPP1,RUNX2,JAK1,LTBP1,MAPK3,BAMBI,LEFTY1,LEFTY2,SERPINE1,EP300,THBS1,STAT1,BMP4,CTNNB1,SKIL,HRAS,SMAD9,TGFBR3,TGIF1,SMAD2
WP_TGFBETA_RECEPTOR_SIGNALING_IN_SKELETAL_DYSPLASIAS	BIP	-0.00824402	0.0040613	0.0423668	41	0.282782	brain	TWAS	c2	0.0423668	0.240844342	FKBP1A,MAPK9,NFKB1,EGF,SPP1,RUNX2,JAK1,LTBP1,MAPK3,BAMBI,LEFTY1,LEFTY2,SERPINE1,EP300,THBS1,STAT1,BMP4,CTNNB1,SKIL,HRAS,SMAD9,TGFBR3,TGIF1,SMAD2
GOBP_COPULATION	BIP	0.0105749	0.00521008	0.0423875	25	0.274251	brain	TWAS	c5	0.0423875	0.240880884	TACR1,ABAT,DDO,P2RX1,OXTR,SERPINE2,P2RY1,ADA,KLK14,ACVR2A,EDNRB,AVPR1A
GOMF_HEPARIN_BINDING	BIP	-0.00427461	0.00210698	0.0424804	162	0.418967	brain	TWAS	c5	0.0424804	0.241327564	ADAMTS8,CRISPLD2,ELANE,RSPO4,FGFRL1,LRPAP1,COL25A1,ADAMTS3,CXCL11,SOD3,F11,NDNF,FGF2,LIPG,SMOC2,THBS2,FGFR4,COL23A1,RSPO3,NRP1,TWSG1,THBS3,SLIT2,SMOC1,BMP7,EFEMP2,FGF10,TMEM184A,FN1,HDGF,THBS1,SELL,COL13A1,LIPH,KNG1,RPL29,LGR6,PRELP,CCDC80,THBS4,BMP4,LIPI,ZNF146,PCSK6,SERPINE2,HSD17B12,POSTN,SERPIND1,COL5A3,FGFR2,HBEGF,VEGFB,APOB,RSPO1,NAV2,NELL1,SOST,MDK,LAMC2,PTPRF,ADAMTS5,CCN5,F2,FSTL1,LTF,SERPINC1,GPNMB,NRP2,CFH,FGF1,PDCD5,ADA2,VTN,FGF7,LPA,FBLN7,TGFBR3,LXN,SERPINA5,IMPG1,SLIT1,COL11A1,GREM2,FURIN,IMPG2,COLQ,PTN,PCOLCE2
YIH_RESPONSE_TO_ARSENITE_C4	BIP	-0.0140806	0.00694167	0.0425173	15	0.197378	brain	TWAS	c2	0.0425173	0.241455918	EGFR,EIF4E,RAB3A,F11R,TAPBP,CDC42,NCK1,ETV6,CRADD
GOBP_REGULATION_OF_MYOTUBE_DIFFERENTIATION	BIP	-0.010975	0.00541129	0.042544	23	0.670949	brain	TWAS	c5	0.042544	0.241526281	MAML1,TRIM72,ATP11A,XBP1,CYP26B1,ACTN3,MTOR,FBXO22,BHLHA15,NLN,HDAC5,MAMSTR,LMOD3,HDAC9,BCL2,PIEZO1
GOBP_NEGATIVE_REGULATION_OF_ADAPTIVE_IMMUNE_RESPONSE	BIP	-0.00682638	0.00336786	0.0426707	49	0.312873	brain	TWAS	c5	0.0426707	0.242114485	LILRB1,LILRB4,TRIM27,HLA-F,HLA-G,ZBTB7B,CLEC4G,ALOX15,TNFRSF14,PPP3CB,PARP3,HFE,CD55,CR2,CR1,CD46,SUSD4,FCGR2B,DUSP22,IL27RA,KLRD1,KLRC1,NDFIP1,IL1RL1,TNFSF18,TNFSF4
GOBP_PROTECTION_FROM_NATURAL_KILLER_CELL_MEDIATED_CYTOTOXICITY	BIP	-0.0136939	0.0067562	0.0426763	12	0.048498	brain	TWAS	c5	0.0426763	0.242114485	HLA-G,HLA-A,HLA-E,HLA-B,SERPINB9
GOBP_SUBSTRATE_ADHESION_DEPENDENT_CELL_SPREADING	BIP	-0.00588227	0.0029024	0.0426936	107	0.148073	brain	TWAS	c5	0.0426936	0.242131244	WASHC2C,CORO1C,AXL,EPHA1,RADIL,RAC1,PXN,OLFM4,NRP1,EFNA1,RAC3,PDPN,LAMB2,CARMIL1,MICALL2,LIMS1,FN1,C1QBP,PARVB,PARVG,FBLN1,FER,ITGB3,PEAK1,LAMB3,GBP1,ARHGEF7,ITGA8,ARPC2,KIF14,S100A10,CRKL,TYRO3,ITGAV,NEDD9,DOCK1,CDC42,CASS4,MDK,LAMC1,PREX1,UNC13D,CRK,CSPG5,ST6GAL1,ANTXR1,FZD7,TRIOBP,LAMA5,MERTK,NTN4,LAMB1,MYADM,PARVA,AKIP1,BVES,LPXN,CIB1,VAMP3,MELTF,PKP2
GOBP_ANTIMICROBIAL_HUMORAL_RESPONSE	BIP	-0.00641457	0.0031675	0.0428549	62	0.157691	brain	TWAS	c5	0.0428549	0.242964394	PRTN3,ELANE,RPS19,CXCL2,CXCL11,HLA-A,HLA-E,SPON2,LYZ,HMGN2,PPP2R3C,H2BC4,H2BC10,DMBT1,SLPI,WFDC2,WFDC3,SFTPD,SLC11A1,RARRES2,PGC,LGALS4,F2,GNLY,S100A9,S100A12,S100A7,LTF,KLK5,KLK7,PLA2G6,RNASE6,RNASE2,COLEC11,TF
GSE6269_FLU_VS_STREP_PNEUMO_INF_PBMC_DN	BIP	-0.00446481	0.00220543	0.0429223	143	0.33731	brain	TWAS	c7	0.0429223	0.243264802	NCOA4,MEG3,PLEKHM1,MAPT,PLPPR3,HSD17B11,KLKB1,RPL17,EPHB1,SGCA,ASPHD1,SNCA,DAP3,BCAN,KRT81,EIF4B,RPS14,CHRNA4,SNX15,PC,STEAP3,ABCC6,PRKAR2A,SLC38A3,CYBRD1,SSR3,SLC14A1,ACSBG1,ADIPOR1,CHIT1,HFE,EIF2D,AFDN,KIF25,CHMP3,RDH16,THBS4,BCAS3,EIF3D,EIF3L,CRTAP,KCNJ12,CYP27A1,NAP1L1,SLC9A3,HAGH,ELOB,BTF3,TACC2,LRRC23,NUDT3,CRYBB1,PINK1,RPL4,MAP2K5,EVPL,ESR2,HAUS4,LTF,SLC19A1,HEYL,P3H4,TESC,OSBP2,ORAI2,YBX3,ICA1,CES2,DUS2,TPM1,ETHE1,CPD,VIPR2,MICAL2,PROS1,BRF1,CRIP2,RRAGD,EIF3F,ADI1,NR2F1,ACHE,ST8SIA3,PCOLCE2
GOBP_ODONTOGENESIS_OF_DENTIN_CONTAINING_TOOTH	BIP	-0.00804967	0.00397747	0.0429889	55	0.19168	brain	TWAS	c5	0.0429889	0.243560475	BSG,ODAPH,CTNNA1,MSX1,RUNX2,PERP,NGFR,DLX3,BMP7,FGF10,APCDD1,SERPINE1,HTRA1,BMP4,BCL2L11,CTNNB1,SMO,RELT,LRP4,ROGDI,BMPR1A,NECTIN1,GLI2,STIM1,ACVR2B,SCN5A,SMPD3,KLK5,LAMA5,CFTR,ACVR2A,TRAF6,SOSTDC1,WNT6,TCIRG1,HDAC2,CCDC154
MIR4665_5P	BIP	-0.006276	0.00310149	0.0430173	96	0.125843	brain	TWAS	c3	0.0430173	0.243639594	SDCBP2,SLC2A4RG,G3BP2,SSC4D,ACTB,PIGG,RNF10,WASHC4,C12orf75,RAB3B,KCTD20,SUCNR1,ZNF131,CLEC2D,RAB3A,SLC30A7,PRKCA,TACR1,RPAIN,SHISAL1,LEFTY2,CASKIN2,KCNJ10,ABCF1,FAM50B,CBLN1,WDHD1,TTC17,RABGGTB,THUMPD2,GRIK2,GIMAP1,PCDHB13,PCDHGA1,PCDHGA2,PCDHGA3,PCDHGA7,PCDHGB7,PCDHGA11,PCDHGC3,GANAB,ELOVL2,IP6K3,FOXP4,CEBPG,CCDC148,PTGER3,SIRT2,ZSWIM4,SLC7A8,DDX17,CBX6,MPZL2,PPP1R3C,APLNR,PPP2R2D,NOS1,KSR2,AKNAD1,SLC6A17,SERTAD2,SYNPR,CTBS,CTNND2,GATAD2B,ADAR,UBE2Z,SENP6,PHYH,ATP10B,RAB11FIP5,STX8
OUILLETTE_CLL_13Q14_DELETION_UP	BIP	-0.00724277	0.00358093	0.0431148	57	0.228492	brain	TWAS	c2	0.0431148	0.244109894	ATP5MF,RASGEF1B,EAF2,WASHC4,ASPHD1,UBE2Q1,SLC50A1,KLHL5,MED6,ADAM17,NAT16,CENPJ,EXTL1,GTPBP4,CYB5A,ZNF577,ZNF597,GLIPR1,KRR1,INCENP,ZNF548,ZIK1,UQCC2,CTC1,BBIP1,USP6NL,KDM4B,CEP250,TIPIN,ARL10,MACROD2,ZNF221,ZNF226,C1orf52,NDRG2,CASP1
GOBP_POSITIVE_REGULATION_OF_INFLAMMATORY_RESPONSE	BIP	-0.00511106	0.0025274	0.0431496	113	0.499099	brain	TWAS	c5	0.0431496	0.244225	ADAM8,RPS19,IL17RA,ZP3,MGST2,IL15,NPY5R,TLR3,CLOCK,TLR2,C2CD4A,SNCA,SUCNR1,SETD4,TNIP1,NEAT1,SNX4,OSMR,SERPINE1,NLRC4,GRN,CDK19,GPRC5B,RIPK1,CREB3L3,FEM1A,PLCG2,DDT,ALOX5AP,AGT,ABCC1,ACE,LDLR,TNFRSF1A,PDE2A,TREM2,MDK,PTGER3,PDCD4,CAMK2N1,S100A9,S100A12,S100A8,ADORA2B,AGTR1,LRRK2,WNT5A,HLA-E,LTA,ITGA2,NAPEPLD,CTSC,TNFRSF11A,NAIP,KARS1,CASP1,PIK3CG,IL1RL1,NFKBIZ,CD81,TSLP,PTGER4,IL6ST,PARK7,NUPR1,MAPK13,PLA2G7,FCGR1A,IL16,TNFSF18,TNFSF4,NLRP10
PAL_PRMT5_TARGETS_UP	BIP	-0.00408276	0.00201999	0.0432616	171	0.0965634	brain	TWAS	c2	0.0432616	0.24477683	ECHS1,TSEN34,GTF2I,HMGB2,CTBP1,TACC3,NFKB1,PKD2,ANAPC5,MRPL20,LARP7,PPA2,WTAP,MRPL18,H2AZ2,NNT,DOCK7,TGFBI,PRELID1,RHOJ,NUP88,IVD,STMN1,HMGN2,RPA2,PTOV1,PBRM1,SPTSSA,NUP85,KPNA2,NFYC,PRIM1,TUBB2A,PDCD6IP,TRIP13,RCN2,POSTN,RCBTB1,CARM1,HNRNPA1L2,P3H3,C1R,INCENP,ZNF544,LOXL1,MRPL48,PPP1R7,PSMC3,NAA38,ECH1,CDC20,YWHAB,DNAJC13,TOPBP1,COL6A2,ECT2,PKP4,FSTL1,GSDME,FIGNL1,UHRF1,CAPG,PSMB5,MET,AHCY,CPNE1,TYMS,GSTZ1,SLIRP,RASA1,CYP1B1,LSM2,VCAN,NDN,NOP58,CAVIN3,RRM1,NME1,COPS3,CUEDC2,GCAT,APEX1,PNP,NUP35,CFDP1,SLC35A1,PTPRK,RXYLT1,PROS1,DTD1,HELLS,B9D1,PLAGL1,WLS,RFC5,CETN3,NR2F1,MARCKS,TUFM,POLE2,PTN,ANP32E,MRPS21,NCBP2,GAS2,SF3A3
GOBP_NEGATIVE_REGULATION_OF_NERVOUS_SYSTEM_PROCESS	BIP	-0.00963589	0.00476878	0.043319	29	0.958257	brain	TWAS	c5	0.043319	0.245019464	GPR35,EIF2AK3,TMEM98,PTEN,CTSC,FIG4,JAM2,AVPR1A,MTMR2,LPIN1
GSE20152_SPHK1_KO_VS_WT_HTNFA_OVERXPRESS_ANKLE_UP	BIP	-0.00395901	0.00195949	0.0433386	171	0.380743	brain	TWAS	c7	0.0433386	0.245043011	CMKLR1,CORO1C,EPS8L1,EIF2AK3,G3BP2,RBM48,PLAC8,NKX6-1,ST3GAL6,EIF4E,RNF10,NPY5R,PYGB,MAPK8,ANXA5,STX4,PDLIM3,SORBS2,PRDM2,SRSF5,SFT2D2,RAPGEF6,MACO1,SDC3,NKAIN1,MICALL2,RANBP2,CD82,NUP88,TMEM39A,ASCC1,SEMA6A,PRKCD,H2BC4,KPNA2,ZC2HC1C,ARHGEF7,RHOBTB3,ARF4,CHPF2,KIF25,TSPAN31,CHSY1,RTL10,RABGGTB,TNFRSF1A,ZNF274,DLG4,ELP5,KDM6B,KRT83,SELENOF,HS2ST1,PLA2G4C,RRP15,NPIPB15,PCBP3,FCGR2C,BDKRB2,KHDC1L,AGFG1,UPK1A,ENOSF1,FBLN5,MOAP1,TASOR2,TMC6,DNAH17,BCL2L11,TAB2,RAB22A,MED17,COPB1,ITCH,EIF6,LRRFIP2,SGMS1,ZNF365,TTC4,DNTTIP2,FBXO28,CNIH4,PIK3C3,STK38L,PPFIBP1,CEP170B,NR3C1,NRIP3,ZNF143,LIG3,GPRC5A,LPIN1,RGS17,RCN1,ATP6V0A4,PHF14,ACTR10,PPP1CB
MIR6509_3P	BIP	-0.00646335	0.0031992	0.0433522	96	0.277773	brain	TWAS	c3	0.0433522	0.245043011	CACNB2,MYT1,C2orf69,WNT8A,STING1,HTR5A,CLIP2,CLOCK,AASDH,C4orf36,APBB2,TEC,TRIM8,STOX2,CASP3,CNOT6,SORBS1,CHTOP,IKZF3,ARHGAP12,SCLY,GALR1,LY75,MAU2,KATNBL1,ELK4,BLOC1S5,KRAS,SSPN,SEC22A,MIER3,NETO2,CEPT1,PPP3R1,FBXO48,RANBP1,LRRC74B,PELI2,ITM2C,MBTPS1,ZKSCAN8,RNF121,NEDD9,USP49,DISC1,NPR3,C15orf61,SDHC,MZT1,ZBTB41,YME1L1,ACTR2,MMD,LRRC8C,RSPRY1,ACVR2B,LRP6,SLC25A36,KCNC2,GPATCH2L,PLAC8L1,ARID4A,GNG4,MTR,ELMOD1,FLI1,BARX2,GPR12,GRK3,BDP1,TBC1D5,UST,NECTIN3
CROONQUIST_STROMAL_STIMULATION_UP	BIP	0.0102015	0.00505051	0.0433946	35	0.633568	brain	TWAS	c2	0.0433946	0.245200555	CXCL2,IGFBP7,SLC25A4,THBS2,TGFBI,TGM2,SERPINE1,LOX,GABRA5,SMARCD3,BASP1,SPTBN1,SPARC,COL6A1,RGS2,IER2,VCAN,IGFBP3,MICAL2,MYOF,NUPR1
GOBP_POSITIVE_REGULATION_OF_CHROMOSOME_SEPARATION	BIP	-0.0170696	0.00845764	0.043565	16	0.419748	brain	TWAS	c5	0.043565	0.246028613	PRAP1,ANAPC5,PLSCR1,CDCA8,CUL3,RB1,INCENP,NUMA1,CDC16,BIRC5,ANAPC7,NCAPG2,CDT1
REACTOME_AMINO_ACIDS_REGULATE_MTORC1	BIP	-0.00711385	0.00352485	0.0435703	56	0.133976	brain	TWAS	c2	0.0435703	0.246028613	LAMTOR3,CASTOR1,DEPDC5,MTOR,LAMTOR4,ATP6V0E2,ATP6V1C2,MLST8,ATP6V1E2,KPTN,NPRL3,SEH1L,ATP6V1G2,SZT2,ATP6V0B,MIOS,RPTOR,LAMTOR5,ATP6V1E1,ATP6V0D1,FLCN,KICS2,RRAGD,TCIRG1
MIR4270	BIP	-0.00447776	0.00221893	0.0435932	160	0.165225	brain	TWAS	c3	0.0435932	0.246075595	PPP2R2D,LRRC27,ARL17A,CNNM3,FAHD2B,LTA,TAP2,COL11A2,KCTD7,CDK14,TDO2,CLCN6,BEND4,SUFU,STN1,TRIB2,RAB3B,MAPK3,AEN,ABHD2,RAPGEFL1,BBS1,TOM1L2,ZFR2,ALX4,CD82,STRN4,XPNPEP3,PCYT1A,PIGZ,HAPLN4,GREM1,C10orf105,GXYLT1,PRICKLE1,TMEM183A,CNTN2,PDE7B,NMUR1,NGEF,MYLK4,TRIP12,GIT2,RPH3A,RAPGEF3,MEF2A,MAPKBP1,GANC,FOXP4,DUSP3,NBL1,ZBTB4,ATP1B2,NPR3,KCNB1,ASTN1,MYO1C,SMG6,RAP1GAP2,SLC6A6,SYN2,DDX6,KRTAP5-10,SOGA1,RGMA,ADARB1,APBA2,LBH,SLC6A17,WNT2B,B3GLCT,ATP6V0D1,C19orf84,VWA5A,ZDHHC3,NYNRIN,FAM222B,SDC3,PDXP,OMG,INSM2,DCC,OPRM1,CNIH4,HTR4,SYNJ2,SV2C,ZNF70,KIAA1671
GSE33513_TCF7_KO_VS_HET_EARLY_THYMIC_PROGENITOR_UP	BIP	-0.00455399	0.00225688	0.0436094	163	0.268424	brain	TWAS	c7	0.0436094	0.246084739	TMC4,ZNF580,PAPPA2,PSD2,PPM1K,PDE6B,ZFYVE28,JADE2,SAR1B,NRP1,CHAD,CFAP119,CBS,TRPM2,PRR13,SLC23A2,RBL2,PHC1,CDC25A,SLC5A7,EGFLAM,ATP12A,MUC4,TNK2,DLG1,RFXANK,ETFBKMT,BICD1,UPP1,RBPMS2,STAB2,FAM163A,NWD1,DNAH12,CHD6,DDIT3,DSP,B3GNT7,NAA25,PLIN4,HS3ST3B1,SUSD2,PHLDA1,ZDHHC11,RFXAP,POSTN,ASCC3,F2R,GANAB,CCND3,SASH1,PLEKHG1,RNF207,TNFRSF25,ALDH1A2,HLA-B,NOTCH4,CLEC5A,RINL,NAT10,PUS1,TOX2,SDC4,FCER1G,MYNN,JAG1,OSBPL3,IFITM3,CEBPZOS,RTP4,CCR6,CLTB,SIX3,AAK1,SCIN,CERS4,PRAM1,FGL2,KCNK1,SLF2,TDRD9,LTB4R,C1orf52,UNC119,CPD,ADAR,RNASE4,PSD4,PLAC8L1,TNKS1BP1,GPR6,CDK17,DKK3,FFAR4,CMTM6,STOX1,PTPRM,SOX2-OT,NGRN,FURIN,TMEM140,ABI3BP,COPRS,CTSS,ACTN2,ADAMTSL3
KEGG_FC_EPSILON_RI_SIGNALING_PATHWAY	BIP	-0.00649768	0.00322041	0.043627	74	0.249451	brain	TWAS	c2	0.043627	0.246101773	MAPK9,PLA2G12A,PRKCB,MAPK10,MAPK8,MAPK3,RAC3,MAP2K7,AKT2,MAP2K6,INPP5D,PIK3CD,PIK3R2,SOS2,PRKCA,PRKCD,LAT,RAC1,MAP2K2,PLCG2,PLA2G4B,PLA2G5,PLA2G2C,FCER1G,RAF1,MAP2K1,HRAS,MAPK12,MAPK11,KRAS,PLA2G6,VAV3,LCP2,FCER1A,PIK3CG,PIK3R3,FYN,AKT1,MAPK13,GAB2
GOBP_LONG_CHAIN_FATTY_ACID_METABOLIC_PROCESS	BIP	-0.00417732	0.00207081	0.0436703	139	0.347748	brain	TWAS	c5	0.0436703	0.246263723	CYP2E1,GPX4,CYP2U1,ABHD12,ACSL1,ACSF2,ACSL5,GSTA1,ELOVL5,CBR1,GSTP1,GPX1,CYP4F3,CYP4F12,CYP4F2,CYP4F11,SLC27A1,ALOX15,ACSM1,EPHX1,CYP2D6,CYP2D7,SLC27A2,ACSL3,ACSBG1,ELOVL2,ADTRP,CYP1A1,FADS1,MGLL,ACAD9,DAGLB,ABHD6,ACOT8,SLC27A6,PLA2G4B,SLC27A5,ALOX12,ALOX15B,ALOXE3,PLA2G4C,ACSL6,ELOVL1,PTGIS,ALOX5,CYP2G1P,CYP1B1,GSTM4,GSTM2,GSTM1,CYP2J2,ACOT1,ACOT2,ACOT4,ACAA1,SCP2,CPT2,ASAH2,ASAH2B,FAAH,CYP4A11,CYP4A22,ABCD3,GLYATL2,CYP2C19,CYP2C8,AIG1,HACL1,AKR1C3
GOBP_AMYLOID_PRECURSOR_PROTEIN_METABOLIC_PROCESS	BIP	-0.00698833	0.0034659	0.0437678	66	0.386211	brain	TWAS	c5	0.0437678	0.246700006	AATF,ABCA7,FKBP1A,NSG1,DYRK1A,PSEN2,IFNGR1,CASP3,BIN1,EFNA3,EFNA1,SP1,PRNP,ADAM17,PIN1,LDLRAP1,ROCK1,CHRNA7,SOAT1,TMCC2,PAWR,RTN4,ITM2C,ADAM19,ITM2B,NECAB2,ADAM10,CSNK1E,BACE2,ABCG1,HAP1,SLC2A13,AGER,SPON1,GSAP,APH1B,RTN2,ROCK2,DHCR24,CLN3,DLG1
MAYBURD_RESPONSE_TO_L663536_UP	BIP	-0.0102758	0.00509658	0.0437769	27	0.124261	brain	TWAS	c2	0.0437769	0.246700006	EIF2AK3,SLC7A11,TRIM8,RFNG,WDR19,SNX6,LINC02861,SF3A2,LINC00471,SLC38A2,SMARCA4,GARS1,HDLBP,PLEKHG5,BROX,ASXL2,SLC1A4,ARHGAP26
ZNF354A_TARGET_GENES	BIP	-0.00921627	0.00457374	0.0439001	33	0.0892511	brain	TWAS	c3	0.0439001	0.247311712	CNN2,S100PBP,TMEM192,NAPSB,POLD1,DLL3,ZNF780A,SLC33A1,ETFBKMT,BMS1P4,DUSP8P5,KDM3A,ZNF565,ZNF146,NBPF1,USP44,RAI14,CWC15
GSE17721_CTRL_VS_CPG_8H_BMDC_DN	BIP	0.00542716	0.00269365	0.043926	120	0.0352672	brain	TWAS	c7	0.043926	0.247375051	STARD5,CPEB1,ARFRP1,SQSTM1,LAP3,MED28,RUNX2,TXK,INSR,KAT2B,CMTR1,NPLOC4,MORC3,PLSCR1,RIMKLB,INSM1,MTHFD2,HK2,DDA1,BST2,TMEM39A,SLC33A1,PPP2R5A,MAN2A1,PPIC,KATNBL1,UBXN11,CLK3,TPBG,CHDH,NAB1,MYO1B,EEF1E1,PSMA2,PXK,PARP14,IGSF9,CHMP3,MITD1,DDHD1,COL9A1,P2RX1,GRAMD1A,CAPN5,VPREB3,NRAP,CLRN3,ALOX12,CRYBB1,NR1H3,MMP2,SPARC,ABR,KCNQ5,AGRN,CDH3,CAV2,CAV1,FADD,RRP7A,DNAJB1,CYP1B1,GINM1,ATP6V1E1,FGL2,PRPF38A,LRP8,LMO4,GBP2,PDZK1IP1,DNAJB11,LYPD3,KCNN4,NYNRIN,ARID5B,IFT172,GOSR1,PRMT6,STXBP3,F3,DENND2B,AKIP1,ANKRD2,RASA2,WSB2,RAB30,RCSD1,CA14,TOM1L1,GPR137B
DUAN_PRDM5_TARGETS	BIP	-0.0088739	0.00440549	0.04398	43	0.277351	brain	TWAS	c2	0.04398	0.247513985	STK32C,POU5F1,EMID1,RUNX2,NCOA7,GCK,OVOL1,PHC1,ALX4,ACSBG1,INSYN1,ISLR2,UBL7,ARID3B,CLK3,ADARB2,LRRC37A3,COL19A1,PPIL2,CEMIP,PPP1R12B,WNT10B,NAV2,DKK3,ZFPM1,CDH4,CLDN16
GOBP_REGULATION_OF_PROTEIN_DEACETYLATION	BIP	-0.0072212	0.00358478	0.043967	56	0.0815215	brain	TWAS	c5	0.043967	0.247513985	TADA2A,MAPT,CAMK2D,CTBP1,SMARCA5,DYRK1A,MAPK8,NEK3,C6orf89,ZBTB7B,BRMS1,PRKD2,SPHK2,EP300,AKAP8,TADA3,TPPP,KDM5A,DR1,PINK1,APLNR,LRRK2,NDN,PRKAA1,RRP8,NCAPG2,PRKAA2,KAT14,SGF29,PRMT6
GOBP_REGULATION_OF_CELL_SUBSTRATE_ADHESION	BIP	-0.0046417	0.00230505	0.04404	152	0.245609	brain	TWAS	c5	0.04404	0.247686478	WASHC2C,CORO1C,DDR1,EPHA1,CDK6,NPNT,SLK,NDNF,OLFM4,NRP1,SKAP1,ITGA3,COL1A1,CDH13,ADAM15,RAC3,TBCD,PDPN,MEN1,EFEMP2,EPB41L5,SPOCK1,COL16A1,DAG1,RIN2,CARMIL1,ROCK1,LIMS1,FN1,ALOX15,MINK1,C1QBP,GSK3B,EGFLAM,PTPRA,SERPINE1,COL26A1,THBS1,ITGB3,GREM1,FMN1,PEAK1,CCDC80,RAC1,GBP1,ARHGEF7,DAPK3,BCAS3,CLASP2,ARPC2,CD36,SEMA3E,RSU1,S100A10,HSD17B12,CRKL,PPM1F,FBLN1,RELL2,GCNT2,NEDD9,DOCK1,CDC42,WNT4,JUP,DUSP3,DISC1,CASS4,MDK,PTPRJ,FUT1,CORO2B,STK4,SDC4,PREX1,UNC13D,CRK,ITGA5,JAG1,APOD,MELTF,CSPG5,VIT,ST6GAL1,PTEN,RASA1,MACF1,FERMT1,BCL2,THY1,FBLN2,FZD7,ONECUT1,ATXN3,MAP4K4,POLDIP2,VTN,TRIOBP,NF1,PLG,VCL,MYADM,EMP2,ONECUT2,ITGB1BP1,ROCK2,CIB1,ABI3BP,PKP2,EPHA3,FAM107A
ZHOU_CELL_CYCLE_GENES_IN_IR_RESPONSE_6HR	BIP	-0.00745451	0.00370166	0.0440278	59	0.200013	brain	TWAS	c2	0.0440278	0.247686478	HMGB2,SAP30,SOD3,GASK1B,DCLRE1A,MCM3,CCNA2,CDCA5,SEMA3B,HAUS8,NUP88,LBR,DNAJC9,RPA2,UBE2T,EXO1,CDCA8,WDHD1,TRIP13,RANBP1,MCM6,NUSAP1,CENPK,QSER1,DTYMK,KNTC1,BRCA1,PARPBP,UHRF1,DSN1,SULF2,GINS3,F10,MAGOHB,NEK2,RTKN2,RFC4,E2F1,RAD54L,CDT1,RFC5,CMC2,TOPBP1
ZNF555_TARGET_GENES	BIP	-0.00686894	0.00341177	0.0440821	54	0.248787	brain	TWAS	c3	0.0440821	0.247840667	CEACAM21,ZEB2P1,LIPA,KAT8,MTFMT,SLC6A1,JAZF1-AS1,GALNTL5,SLFN12,SOX9-AS1,VPS39,TTC1,QSER1,PLA2G4C,CTNNA2,ADA,LINC02634,GLG1,MTO1,UTP4,GXYLT2,LINC01485,AP1S3,RPL32P27,CCDC65,GIT2,SCN3B,MED21,ATP9B,FES
MIR4682	BIP	0.00596569	0.00296386	0.0441343	83	0.505094	brain	TWAS	c3	0.0441343	0.24805152	CDH7,EN2,GATC,NFXL1,PRDM16,INSR,CFAP97,CLK4,CAMLG,PITRM1,ASAP2,C1QTNF1,STAMBP,GIPC3,ICA1L,PLCH1,USP8,TMOD2,C2CD6,SEMA6A,BEST1,STAT1,SLC45A3,MLH3,ZNF597,ZNF30,ZNF146,FBXL2,POLG,PPP3R1,R3HDM1,WDFY2,ZKSCAN8,QSER1,ERLIN1,PARPBP,PLPPR4,IQCH,YWHAB,STK4,LRRC34,SYNE2,FUT8,LCLAT1,CAND2,DTWD2,BCCIP,SFXN1,ITGA2,CLVS2,NOL4L,EVI2A,ESRRB,PARVA,ZC3H7A,CDH4,PDE3A,TLL2,USP31,NCBP2
NFKB_Q6_01	BIP	-0.00561669	0.00279113	0.0441847	126	0.424324	brain	TWAS	c3	0.0441847	0.248252119	MADCAM1,TCEA2,DDR1,LTA,LTB,EGF,MSX1,RBPJ,GABRB1,FAM241A,NOS1AP,TNIP3,TRIB2,PAN2,IL23A,STAT6,KY,HSD3B7,ZNF800,YY1AP1,DAP3,RASSF2,TNIP1,G3BP1,ACTN1,SMOC1,ZIC4,MAP4K2,MAP3K11,ATP1B1,ALG6,GDPD5,SEMA3B,PCBP4,RIN2,UACA,ENO3,BAZ2B,ARHGAP8,SUN2,EP300,GPHN,GREM1,HIVEP1,GRK5,ARL5B,PRKCD,ERN1,TRIM47,XPO6,MIDEAS,CHD6,SMC6,GEN1,STON2,CD40,RSF1,AAMDC,PNKD,CDC42SE1,RFX5,HTR3B,FBXL12,S1PR2,IL12A,EIF5A,NTN1,CNTNAP1,SIRT2,NFKBIB,EHF,CEND1,INO80D,CREB1,IL27RA,RFTN2,RRP8,SMPD3,PPP1R13B,TRAF4,NDRG2,GNG4,MOB3C,REV3L,FGF1,NR3C1,SEC61A1,AMOTL1,MAML2,TGIF1,TSLP,IL6ST,UBE2I,TNFSF18,PCSK2,UPF2
ATF_01	BIP	-0.00470182	0.00233729	0.0442566	141	0.224487	brain	TWAS	c3	0.0442566	0.248506933	ZNF516-DT,GNB4,CYSTM1,PNRC1,GAK,TMEM175,LINC00649,RCAN1,HHIP,MAPK10,CLCN3,UBA6,ASPHD1,PDLIM3,SRPRA,FOXRED1,SND1,FLNC,LGR5,TSC22D2,TRAPPC10,OGDH,CCNA2,PRNP,CHGB,RAPGEFL1,RPL34-DT,RCE1,RNF44,RAB24,PRELID1,TPM4,RAB3A,STAMBP,DCTN1,TACR1,CMSS1,SLC5A7,PDXDC1,FSTL5,TMEM39A,SIDT2,KDELR3,JOSD1,XPNPEP3,SSTR2,HID1,NUBPL,RUNDC3A,ELOVL5,WFDC3,ATG5,PPM1A,ZZEF1,PAK1,HS3ST3A1,XPNPEP1,PNKD,CHPF,PTPRU,SLC35F5,ZNF184,CLDN7,CNTROB,CTC1,PFAS,AGPAT4,USP48,CDC42,LDAH,HDLBP,GTF2F1,DDX51,CPNE4,UFC1,TERF2,SULT4A1,LUC7L2,GLYR1,DRD4,TH,NUP42,RPRD1A,AKIRIN1,FAM174A,ISCU,SCG2,CHMP4B,MAP1LC3A,ICA1,LMO4,PAMR1,DNAJB11,RHOBTB1,CLSTN3,NF1,PPARGC1B,TBX5,GNG4,DAAM2,RNF166,NFATC1,SRGN,TBC1D32,AMOTL1,FAM76B,MARCKS,RING1,CD2AP,ADCYAP1,GOLGB1
GOBP_MONOVALENT_INORGANIC_CATION_HOMEOSTASIS	BIP	-0.00454741	0.00226057	0.0442595	137	0.327846	brain	TWAS	c5	0.0442595	0.248506933	KCTD7,TMEM175,SLC9B1,CORIN,TMEM165,CLCN3,PDK2,MAPK3,SCN7A,ATP1B1,CLIC4,RHD,RHCE,GNAI2,SLC4A5,TACR1,SLC12A8,EXT2,SLC12A9,ATP12A,SLC12A6,CYP4F12,ATP6V0E2,CLN3,GRN,SLAMF8,KCNJ10,ATP1A4,SLC12A5,KCNMA1,AQP11,RHCG,SLC9C2,SLC11A1,SLC12A2,SLC9A3,AGT,LACC1,DRD2,WNK1,ACE,UPK3A,SLC9A8,SLC4A9,CHP1,RNASEK,ATP1B2,VPS33A,ATP6V0A2,SPX,SLC4A8,CLN6,ATP6V0B,SCNN1D,SLC8A1,SLC4A7,ATP4A,TMEM9,BCL2,LRRK2,TMEM106B,DMXL2,CCKBR,RAB38,ATP6V0D1,CYP4A11,TMEM199,CFTR,IL1A,RAB39A,EDNRB,SLC1A3,KCNA5,CYP4F2,SLC26A4,AVPR1A,TCIRG1,ATP1B3,AGTR1,SLC9A2,ATP6V0A4,CCDC115
ZNF704_TARGET_GENES	BIP	0.00812482	0.00404033	0.0443326	55	0.0329666	brain	TWAS	c3	0.0443326	0.248834594	FKBP1A,GSTCD,INTS12,MIA3,LZIC,NMNAT1,PPIC,COMMD4,KPNA2,HSPBAP1,SNX19,TTC1,TSEN15,CCND3,PEPD,MTHFD1L,VPS33A,DUSP3,G6PC3,ATP6V0B,TIGD1,EIF4E2,EXOC2,ADCK1,LIG4,VARS1,SNHG32,VTI1B,PIK3IP1,ANKRD40,ATP6V0D1,NDUFB1,CPSF2,CEP57L1,MIR22HG,WDR81,TIGAR,CLCN7,DPH3,OXNAD1
GSE2706_R848_VS_LPS_2H_STIM_DC_UP	BIP	-0.0048787	0.00242839	0.0445346	124	0.18516	brain	TWAS	c7	0.0445346	0.249747859	TAS2R50,ZNF23,ZNF701,LILRB2,EPHA1,VNN2,CLGN,SIGLEC11,BBS12,FAT2,RSPH1,ZIC1,NAT8,SNX32,RAB3IP,ADTRP,CYP1A1,STRC,GOLGA7B,PDCD7,NT5DC3,LLGL2,RHBDF2,PRELP,TEDC2,ZNF597,REXO1,LSM11,TUBB2A,MGAM,THEMIS2,AQP11,NPHP1,LINC01106,IGSF21,SLC35F5,SPATA3-AS1,CLDN10,HS6ST3,PCDHGC3,RPUSD2,ZNF134,ZNF671,ZNF324,LINC01012,RTP5,NPHP4,POLR2M,ATP6V0A4,ATP1B2,TMEM30B,DDX51,FLACC1,LINC01622,TICAM1,MGAT3,GOLGA2P5,AMPH,ITPKC,IL27RA,PHETA2,HINFP,MACROD2,CFAP210,GLI2,LINC00663,NEK2,TLCD1,FGF7,ROBO1,EML5,TMEM243,PCSK9,DLEU2,TRIM36,CLTCL1,SMG6,RAI14,PWRN2,MTRFR,FOLH1B,SHISA6,CBX3P2,CHST2,TAGAP
REACTOME_RMTS_METHYLATE_HISTONE_ARGININES	BIP	-0.0104361	0.00519472	0.0445397	24	0.0445604	brain	TWAS	c2	0.0445397	0.249747859	H4C9,H2AJ,H2AZ2,H4C2,H4C3,H4C4,H2AC7,H3C6,H4C8,PRMT1,PBRM1,H3C3,SMARCD3,SMARCB1,RPS2,SMARCD2,CARM1,SMARCA4,PRMT7,PRMT3,COPRS,PRMT6
STAMBOLSKY_RESPONSE_TO_VITAMIN_D3_UP	BIP	-0.00594149	0.00295726	0.0445244	85	0.725721	brain	TWAS	c2	0.0445244	0.249747859	ACACA,STMN3,CNGA3,BMPR1B,SH3TC1,GUSBP5,CP,IFNGR1,TRIB2,S100A7,BGLAP,IFIT1,PNMT,SMOC1,TM7SF2,SGPP2,WDFY1,CUL3,PDGFD,P2RX2,CR1,ARHGEF7,HACD2,OSCP1,SLC44A5,ARHGEF28,ZNF606,DOCK1,CLCA2,STK4,SNTB2,SLC4A7,STRN,ADARB1,LIG4,DNAH17,ITGA2,FHL2,PDE3B,CTBP2,VTN,LXN,CDK17,SLC1A3,CRADD,PAXBP1,TGIF1,TM9SF3,MAP3K21,PDE4B,WLS,CYP24A1,PLCL2
TCOF1_TARGET_GENES	BIP	-0.011729	0.00583906	0.0445674	23	0.256296	brain	TWAS	c3	0.0445674	0.249820185	GSPT1,HDGF,RAD52,CDCA3,CCDC90B,CIAO3,SEZ6L,DDX51,NOC4L,C1orf159,BOD1
GOBP_FATTY_ACYL_COA_BIOSYNTHETIC_PROCESS	BIP	-0.00921602	0.00458921	0.0446228	30	0.100213	brain	TWAS	c5	0.0446228	0.249964692	HACD1,ACACA,ACSL1,ACSL5,ACSL6,GCDH,ACSF3,ACSL3,ACSBG1,HACD2,PPT1,ELOVL5,HSD17B12,ELOVL2,ELOVL1,ELOVL7,TECR,ELOVL4
WANG_RESPONSE_TO_ANDROGEN_UP	BIP	-0.0084573	0.00421114	0.0446096	38	0.15871	brain	TWAS	c2	0.0446096	0.249964692	BMPR1B,SPCS3,MED28,CAMKK2,TMEM50A,SLC30A7,ACSL3,FADS1,ELK4,DYNLL2,EVI5,MTERF4,TRGC1,CRLS1,ATXN3,UBE2J1,RRP12,MAF,CENPN
MIR3129_3P	BIP	0.00741298	0.00369198	0.0446579	59	0.379419	brain	TWAS	c3	0.0446579	0.250078313	LIN54,TRMT10A,KLHL24,UBE2D3,CNOT6L,S100PBP,SELENOT,GRB14,GALNT3,CCDC152,ASAP2,CADPS2,SLC35A5,ARF4,PTBP2,MOXD1,B4GALNT1,TUBB2B,ADD3,PPFIA2,PHLDA1,RHOQ,MAP1B,CACNB4,LTN1,ELOVL2,POLD3,UVRAG,RBBP8,TMTC3,MARCHF5,TMEM106B,WAPL,CALU,SRSF11,SEMA3E,GREB1,SLC25A24,DLEU7,ZNF311,UBE3C,PRRX1,TRIM33,EPHA3,PTPN14
GOCC_SAGA_TYPE_COMPLEX	BIP	0.00967569	0.0048212	0.0447598	32	0.672799	brain	TWAS	c5	0.0447598	0.250455087	TADA2A,TRRAP,SUPT3H,TADA2B,KAT2B,POLE4,TADA3,USP22,SUPT20H,MAP3K7,DR1,SF3B3,TAF9,ATXN7,KAT14,SGF29,TADA1
GSE11961_MARGINAL_ZONE_BCELL_VS_MEMORY_BCELL_DAY7_UP	BIP	-0.00410073	0.0020434	0.0447695	177	0.157612	brain	TWAS	c7	0.0447695	0.250455087	INPP5A,VIM,HCN2,ZP3,SMURF1,MAP9,CEP44,HERC6,HERC3,AP1B1,ANAPC4,EMCN,DYRK1A,EAF2,PRDM16,TRIP10,CALHM2,NDUFS2,ATF6,MIP,PI16,CMTR1,AGPAT3,PFKL,IFIT2,IFIT1B,SRSF10,TDP1,CYP4F12,OCEL1,ROCK1,GNA15,TSPOAP1,TIMMDC1,ZNF524,ARFGAP3,PARVB,PTPRA,CDC25B,FBXL17,CHMP1A,F5,CRYAB,PDIA3,NABP1,TOR3A,SYNDIG1L,GALNTL5,PTBP2,ITGA1,CAP1,MPHOSPH6,SLFN5,SLFN13,SCML4,AFG1L,TTC7A,IFIH1,ATP7B,NUDT15,ARAP1,LMF1,TAF8,XAF1,HSPB7,PARD6B,PRSS35,NEUROD1,ATP13A3,ERGIC3,FIS1,TRAPPC12,IRF7,SLC25A22,EIF2AK2,RPTOR,IFI27L2,CCDC141,CEP43,CTR9,DNAH17,SERPINB8,ABI1,LRPPRC,PCTP,MAX,HDAC10,CADPS,ATG2B,VRK1,GIPR,ERC1,TPI1,WDR11,NDRG2,HSPB3,CCDC125,CFAP206,TXNL4A,SOX2-OT,ZNF664,ALDH3A2,TRIM24,RCAN2,LYSMD1,NBAS
WP_HIPPO_SIGNALING_REGULATION_PATHWAYS	BIP	-0.00728907	0.00363216	0.0447697	66	0.469724	brain	TWAS	c2	0.0447697	0.250455087	CDH7,CDH19,EGFR,FLT3,PRKCB,PDGFRA,KDR,CDH18,INSR,NGFR,CDH13,YY1AP1,FGFR4,PRKAR2A,MST1,GNAI2,PRKAR1B,PRKCA,GNA11,CDH10,CDH9,NTRK1,MTOR,PRKAR1A,TEAD2,PRKCD,RAC1,LATS2,PLCB1,PRKAB1,CDH12,GNAL,FGFR2,CTNNB1,PLCB3,CDC42,CDH3,CDH1,CDH24,MET,PRKD3,LATS1,PRKAA1,CDH2,CSF1R,CDH6,CDH8,PRKAA2,CDH4,CDH20,PRKCQ,SMAD2,PRKAB2,IGF1R
MIR3152_5P	BIP	-0.00834995	0.00416225	0.0448441	46	0.177819	brain	TWAS	c3	0.0448441	0.250788178	EYA4,TLCD4,MTCH1,PPP4R3B,ARIH2,RAD54L2,RPS6KB1,TSPAN18,CAST,MIER3,CHML,BIVM,FNDC3A,ASCC3,NDUFA2,CHODL,METAP2,ZBTB4,AAGAB,VAMP4,CBX7,RASA4,DPYSL5,CNST,FARP1,ANKH,SLC9A2,CEP85L,SLC22A15,HEPHL1,SRSF8
GOBP_REGULATION_OF_T_HELPER_CELL_DIFFERENTIATION	BIP	-0.0109457	0.00546153	0.0450555	15	0.74894	brain	TWAS	c5	0.0450555	0.251886959	HLA-DRA,HLA-DRB1,ZBTB7B,IL12RB1,MALT1,SOCS5,NFKBIZ,TNFSF18,TNFSF4,HLX
GSE18791_UNSTIM_VS_NEWCATSLE_VIRUS_DC_2H_DN	BIP	-0.00388826	0.00194042	0.045089	176	0.588126	brain	TWAS	c7	0.045089	0.251990775	VSTM4,MEG3,EPS8L1,BRSK1,ZNF471,ANKRD36,AHSA2P,RFPL2,OLFM4,CLK4,TUT4,SNX29P2,ST3GAL4,CSAD,IFIT2,ZIC1,SS18L1,KCNQ2,NRXN2,NEAT1,CCDC144CP,ABCC6,ZNF177,MST1R,RBM6,PDXDC1,LINC-PINT,LMOD2,EBF4,SPEF1,FBXL17,UBR2,RNF166,MC1R,AFG3L1P,CDK5RAP3,ATG12,GXYLT1,FAM110D,PATL2,FUZ,DENND4A,BTN2A1,COCH,ABCD4,KMT2C,MKX,ZFYVE16,BMP4,HERC2P3,TNR,SNX27,NEB,TTC32,RAD52,CHST8,PPWD1,SREK1,PKDCC,CAPS,GAREM1,TRARG1,MIOS,MAT2A,DMKN,CEND1,NPHP3,TOPBP1,A4GALT,ZNF333,N4BP2L2-IT2,TEPP,ODF3B,PRKRIP1,CRYGS,CRYGD,MARK3,METTL3,ZNF83,CHST6,POLR1B,B3GAT2,ABCB10,MICAL1,STX3,TMEM132E,CCT6B,MAN2A2,ST8SIA1,TPSD1,PSMA3-AS1
MIR6796_5P	BIP	-0.00633547	0.00316213	0.0451192	63	0.557937	brain	TWAS	c3	0.0451192	0.252076087	CRISPLD2,ARL17B,ARL17A,ZNF138,C4orf19,PLXNA2,FAM218A,STUM,CPNE5,CYP26B1,BSDC1,SCYL3,IDH3A,SEMA6A,TDP2,LIMD2,GARS1,HBEGF,RND2,MDK,ZBTB4,ECH1,ELOVL1,ADAMTS14,KMT2B,ARHGAP33,NECTIN1,RIMOC1,ARF3,C19orf84,SEMA4G,DNMT3B,NTSR1,TTC22,PARVA,RNF2,TMEM218
GSE43863_TH1_VS_LY6C_LOW_CXCR5NEG_EFFECTOR_CD4_TCELL_DN	BIP	0.00357629	0.00178555	0.045187	202	0.640318	brain	TWAS	c7	0.045187	0.252287855	TRDMT1,GLOD4,INPP5K,LIPE,NDUFB5,AIMP1,PAPSS1,HADH,PGM2,RFC1,SMIM11,HELB,CCNG2,MTERF2,HSD17B11,FRG1,NEK1,SLC25A4,HDDC2,ESYT1,CAMLG,CHAD,GDPD3,STX4,C6orf89,SLC38A10,STARD3,TNIP1,GM2A,CPSF3,ADAM17,TAF1B,HES6,AKTIP,UBA7,GNAI2,ABHD8,FEZ2,GNA11,GNA15,YJU2,PARN,ADPRH,TEX9,CDCA7L,SULT2B1,PRMT1,NISCH,ARL14EP,IMMP1L,TXNDC5,TAX1BP1,GTF3C1,ITPR2,CAST,NFYC,CRYBG1,MYH9,SH3BP1,MXI1,DDT,SNIP1,CCNF,RHOQ,MRPL40,COMT,DPP4,PTCD2,MDFIC,CCDC90B,ATM,LTB,PSMB9,HLA-DOA,TAPBP,PRPSAP1,SEPTIN9,COX8A,LDAH,NIPSNAP2,CDKN2C,RASA3,BRCA1,CAT,RIOK3,NPC1,SUMF1,ZFP90,ZBTB25,PCCB,SLC37A4,DPAGT1,CPNE1,SIRT3,RNPEP,TMEM229B,COX7A2L,MX2,MX1,TRAF5,GBF1,ATXN7L3B,MED10,HTATIP2,COA6,PDK1,TMED7,CTSH,COG5,AKR1A1,RALGPS2,CBFA2T3,LYRM2,RAB12,ZDHHC14,SEMA4B,FBXO21,RFC5,RSPH3,OSBPL5
SIG_PIP3_SIGNALING_IN_CARDIAC_MYOCTES	BIP	-0.0097756	0.00488065	0.0451847	36	0.116942	brain	TWAS	c2	0.0451847	0.252287855	YWHAH,PAK4,AKT2,YWHAQ,PIK3CD,MTOR,SOS2,RPS6KB1,GSK3B,PAK6,PAK1,TSC2,PDPK1,PREX1,PTPN1,INPPL1,SLC2A4,CDC42,YWHAB,ERBB4,MET,PTEN,RPS6KA2,IGFBP1,PPP1R13B,AKT1,CREB1,PAK5,F2RL2,PAK2
PID_UPA_UPAR_PATHWAY	BIP	-0.00942987	0.00470897	0.0452272	32	0.246724	brain	TWAS	c2	0.0452272	0.252428797	ELANE,EGFR,ITGA3,FN1,SERPINE1,ITGB3,PDGFD,RAC1,GPLD1,FPR2,FPR1,NCL,ITGAV,DOCK1,CRK,ITGA5,ITGB2,ITGB1,VTN,PLG,BCAR1
GOBP_CELLULAR_RESPONSE_TO_ATP	BIP	-0.0115348	0.00576258	0.0453204	26	0.146972	brain	TWAS	c5	0.0453204	0.252865359	P2RX7,P2RX4,P2RY12,P2RY1,CIB2,TRPM4,HSP90B1,TRPV1,P2RY11,P2RY2,SOD1,PDXP
MIR4433A_3P	BIP	0.00826747	0.00413172	0.0453952	43	0.183177	brain	TWAS	c3	0.0453952	0.253199004	STN1,ERI2,ANKS4B,C3orf70,SNX1,DPP8,RAB3D,ZNF587,ZNF329,CAMTA1,SEZ6L,EZH1,ARL1,PLEKHA5,CPNE4,SMUG1,FMO2,APOBEC3F,PIBF1,PNPLA2,CHGA,PRIMA1,MGST3,RBM17,RTKN2,IRGQ,IFT140
WANG_BARRETTS_ESOPHAGUS_UP	BIP	-0.00758163	0.00379264	0.0456043	50	0.0758683	brain	TWAS	c2	0.0456043	0.25428126	MUC5B,FABP1,TCN2,PXN,ACADS,S100P,OLFM4,GLRX,ITGA3,FCGBP,RALB,PCSK7,VIPR1,ITGB4,KDELR2,ATP2A3,ISG20,ABHD2,SLC12A2,MSLN,WNT4,COL6A1,RGS2,CHGA,ITPK1,LGALS9,FMO5,GPA33,AKR1C3
PID_BETA_CATENIN_NUC_PATHWAY	BIP	-0.0101661	0.00508627	0.0456377	39	0.185067	brain	TWAS	c2	0.0456377	0.254383455	TRRAP,CTBP1,XPO1,YWHAH,TERT,CACNA1G,DKK1,YWHAQ,CBY1,EP300,RUVBL2,SSPOP,SMARCA4,INCENP,MDFIC,CTNNB1,MMP2,YWHAB,CDH1,VCAN,TLE2,TLE5,TNIK,CDX1,SP5,CCND2,CAMK4,HDAC2
GOCC_CALYX_OF_HELD	BIP	-0.0220259	0.011021	0.0456594	11	0.18484	brain	TWAS	c5	0.0456594	0.254420387	ACTB,CPLX1,PRKCB,TPRG1L,TSPOAP1,KCNA2,UNC13C,KCNK2,KCNA1
MIR134_5P	BIP	-0.0057006	0.00285334	0.0457306	82	0.406021	brain	TWAS	c3	0.0457306	0.254733025	ERCC6,TMEM248,ANKRD50,MMRN1,SLC4A4,GYPE,TMPRSS11A,ZNF561,EPOR,PLCH1,OSMR,COPS6,GLDN,ACSBG1,TBC1D7,NT5E,PDCD7,TESMIN,RNF103,KIAA0040,RHOQ,GRIK2,CCDC77,CEP41,RELT,PPP1R7,SLC25A34,TOMM7,RAB27A,ITGB1,CLEC1A,ITGA9,KRAS,SDC3,ZNF28,REPS1,C1orf115,CLDN16,CLCC1,CEP85L,PRLR,PLD1,SYNM
BOYAULT_LIVER_CANCER_SUBCLASS_G12_DN	BIP	-0.0117364	0.00587537	0.0457647	26	0.858804	brain	TWAS	c2	0.0457647	0.254754817	QDPR,ACSL5,ALDH1L1,FAM13A,FAH,PIK3C2G,TSKU,HGD,ADI1,HHLA3,RUNDC3B,HLF
MIR323A_3P	BIP	-0.00458235	0.00229386	0.0457532	134	0.0235084	brain	TWAS	c3	0.0457532	0.254754817	GGNBP2,PLPP2,MYSM1,C2orf69,ADGRL3,USO1,VSTM2A,SMURF1,ANKIB1,SLC9B2,LMO7,NDST3,RBBP6,TBC1D19,CDC42BPA,PCDH8,DNAJC6,PDE4B,RAB3GAP2,TAF1A,FBXO28,ATP11A,UBE2K,PHF14,THSD7A,IFRD1,COA1,PRR13,ATP1B1,PDZRN4,SLC30A7,ZNF148,MKLN1,VAPB,CENPJ,EFCAB13,NEK4,ALG10B,NFYB,ADIPOR1,TMEM183A,ZNF608,MAPKAPK5,WDR45B,UBA2,PDCD6IP,ADD3,PDCD4,DDX59,RCN2,ST7L,HIPK1,HNMT,ASCC3,STK39,GCLM,CHODL,PRDM11,PTPN2,FBXO3,ARL1,NPL,LAMC1,PGR,HP1BP3,KCNB1,SDHC,KCNQ5,EMSY,SYNE2,RAP1GAP2,TMEM25,KLF11,ROCK2,SLC4A7,GPATCH2L,SPTLC2,FAM221A,TRIM22,AGPS,CCDC141,BTBD3,PPM1B,PCYOX1,ZNF506,GJB2,PTH2R,KRAS,PPFIBP1,UBE2Q1,GOLIM4,PTPRK,ELK3,GAD1,SYNJ2,SEC23B,PBLD,LRRN1,MTMR2,TM9SF3,ULK2,WDR36,PRPF4B,GAN,MAP3K2
GSE22611_UNSTIM_VS_6H_MDP_STIM_MUTANT_NOD2_TRANSDUCED_HEK293T_CELL_UP	BIP	-0.00462363	0.00231521	0.0458174	152	0.207005	brain	TWAS	c7	0.0458174	0.254964087	TAS2R14,EFL1,PIGG,PRDM8,NPY5R,ATP10D,DENND1C,MARCHF2,SYNDIG1,SLK,KAT2B,ABCC3,GDPD3,UBQLN4,IDH3B,FASTKD5,PRNP,INPP5D,TGFBI,EXTL2,SLC25A12,OR3A2,CAMTA2,MDFI,CCND3,MRPS10,MAP3K3,STRADA,MILR1,KCTD2,TOR3A,QSOX1,TPM4,WFDC2,RPS24,NETO2,MBD3,STAT6,ANXA11,TXN2,MPST,WDR45B,B3GNTL1,GLB1,ARSB,VPS39,SERPINE2,TMEM260,ACTR10,STK39,CARM1,MAP3K7,HAVCR1,WFDC1,COPS7A,MLF2,PARP2,ARHGEF40,GCM2,DOCK1,KIN,CSTF1,CHRNB1,PDCD4,UFC1,NDUFS2,ABR,MYO1C,VWA1,NADSYN1,TUBA3D,TBCB,DNAJC12,MARCHF8,SHLD2,ZC3H13,RNF44,DBR1,PTPN7,NLRX1,BMPR2,BMI1,CZIB,LRP8,CMPK1,TAF4B,LARS2,MPRIP,KLF7,GUSBP14,OGFRL1,CCDC6,HK1,ANKH,PLPP3,GNPDA1,HECA,PREP,SH3YL1,C1orf54,ERGIC2,MAGOH2P,MMP14,TOPBP1,PCOLCE2
GOMF_TRANSCRIPTION_COACTIVATOR_ACTIVITY	BIP	-0.0039436	0.00197533	0.045888	178	0.191391	brain	TWAS	c5	0.045888	0.255188687	NCOA4,TADA2A,MED16,MYSM1,SS18L1,HELZ2,PRPF6,MAML1,CNOT6,HMGB2,CTBP1,RNF4,SLC30A9,PRKCB,TRIM62,SUPT3H,DYRK1A,TADA2B,PRDM16,TRIM8,NCOA7,KAT2B,KAT8,FGF2,PBXIP1,RRP1B,ZMIZ2,NFKBIB,DYRK1B,MED24,SMARCE1,JUP,PSMC3IP,ACTN1,MED6,CCDC124,TRIM25,TRIM37,PARK7,RERE,CAMTA2,FIZ1,CENPJ,DDX17,MRTFA,EP300,WBP2NL,MED20,TRERF1,SS18L2,TRIP4,GTF2A1L,ABT1,ZXDC,RUVBL1,NUPR1,LPIN3,SMARCD3,KMT2C,DTX1,MED13,TADA3,USP22,SMARCB1,CNOT9,MED4,TRIM13,UBE2L3,KDM5A,SMARCD2,CARM1,SMARCA4,SRA1,RNF14,MTA2,TAF11,CTNNB1,LMO2,PSMD9,CCDC62,BRCA1,ZMIZ1,PCBD1,WBP2,PRMT2,GPS2,BCL9L,TDRD3,CEBPZ,WWOX,TRIM21,TRIM22,TRIM5,APBB1,PKN1,KDM1A,SERTAD2,MED17,NCOA6,LMO1,NME2,LMO4,CTBP2,TRIP11,SS18,ARID5B,ATN1,HTATIP2,TRIM27,PPARGC1B,TAF9,MED21,NCOA1,CIITA,MAML2,LPIN2,PDLIM1,MMS19,LPIN1,TRIM24,CITED4,FHL5,TADA1,ACTN2,BCL10
MIR632	BIP	0.00970671	0.004862	0.0458856	42	0.182638	brain	TWAS	c3	0.0458856	0.255188687	AP1G1,ROR1,GPRIN3,IKZF3,UIMC1,KIF1B,SNRK,CHST3,UBE2Q2,USPL1,NTM,IFT57,ZNF552,CAPZB,RNF125,UHRF1,ADAM10,ZC3HAV1,COLEC12,RASA1,SERTAD2,SIX3,LHPP,ZNF45,NBPF9,RUVBL1,FAR2,SUCO
MIR6759_5P	BIP	-0.0101545	0.00508711	0.0459205	37	0.0462339	brain	TWAS	c3	0.0459205	0.255285309	LASP1,ZNF37A,PLXNA2,LGR5,C1orf141,THAP10,RERE,SEMA6A,SGCD,CD37,COL5A2,TYRO3,JMJD8,SLCO3A1,NEK7,PPFIA1,TMEM108,SEPTIN3,EPHA8,SRR,PAXBP1,CERS6,ELAPOR1,DLG1
KAECH_DAY8_EFF_VS_DAY15_EFF_CD8_TCELL_DN	BIP	-0.00413972	0.00207453	0.0459893	160	0.0539516	brain	TWAS	c7	0.0459893	0.255583604	INPP5A,RFLNB,RPS19,HLA-DOB,HSD17B8,RGL2,TAPBP,PNRC1,IDUA,ABCC5,P2RX4,HSD17B11,CNGA1,PISD,VKORC1,CAMK2B,PRNP,RHD,DALRD3,RIN2,NIT2,RERE,ERCC2,RPS6KC1,MAU2,SCG5,SELL,WASF2,ARID3B,HPS1,RECQL5,CHI3L1,H1-2,ZSCAN26,DTD2,PLEKHA1,AHI1,ACYP1,C19orf48,FPR1,RPL14,TOMM34,SLPI,CD40,SLFN12,POLG,FURIN,RABGAP1L,OVGP1,TM2D3,DGCR6,KIAA0930,CCND2,CD4,AXIN1,D2HGDH,NKIRAS1,VAMP2,LONP1,FEM1B,FCGR2B,FCRLA,MAT2A,SLC7A7,BCL2L2,PABPN1,PCCB,SUN2,RPS25,ABCG1,DDX24,CCR6,SBF2,RNF141,NECAP1,LY86,CYP2J2,IRF5,ADCY6,ZYG11B,LAPTM5,POU6F1,PLK2,GALNT10,RHOB,MUTYH,POMGNT1,RALGPS2,PDE4B,GNG12,CREG1,PARP8,CTSK,IGF1R,MPHOSPH10,ADGRD1
GSE34006_A2AR_KO_VS_A2AR_AGONIST_TREATED_TREG_UP	BIP	-0.00449429	0.00225269	0.0460344	149	0.48525	brain	TWAS	c7	0.0460344	0.255750034	OGFR,HELZ2,HLA-G,TRIM26,HLA-E,HLA-B,TAP1,PSMB9,TAPBP,PARP9,PARP14,TXK,IFIT2,LIPA,IFIT1B,PCCA,TMTC4,ZNF689,AIDA,CMTR1,PNPT1,WTAP,DOP1B,MORC3,DDX60,KBTBD2,ISOC1,RAPGEF6,KIF1B,NME6,FEZ2,EIF2AK2,RAB3IP,PATJ,UBR2,RPL13,PPIC,SELL,MTFMT,IGDCC3,MAP2K1,INPP1,STAT1,TEX2,TOR3A,TOR1AIP2,TOR1AIP1,RAB29,NOC4L,GOLGA3,GBP2,GBP7,GBP4,NUB1,TRIM25,MITD1,RIPK1,DDHD1,OAS3,SLFN13,SLFN12L,IFI44,RBM43,NAMPT,IFIH1,ZNFX1,RNF114,CAPN15,ATG4B,CNP,DHX58,SSBP2,HK1,PPA1,ISG15,AGRN,CASP8,SAMHD1,IRF7,DDX24,IFI27L2,RTP4,ASB13,TASOR2,PMEPA1,MX2,MX1,MOV10,SS18,CRLF3,CHMP4B,ADAR,PDK1,CD164,PEX26,FBXO38,PIK3C3,NSUN4,RBBP9,TRAF3IP2,RNF14,CMTM6,TRNT1,CRBN,ULK2,TMEM140,GPSM2,LGALS8
MIR216A_5P	BIP	-0.00563147	0.00282406	0.0461408	100	0.197864	brain	TWAS	c3	0.0461408	0.256256802	CDK14,PPAT,BOD1L1,TRIAP1,OTUD4,ZFYVE28,GINS1,SORBS2,PROKR2,MACO1,DIXDC1,SGCD,NSUN6,CFL2,ADIPOR1,PELO,ZNF649,ZNF528,MYLK4,COL9A1,EMSY,PAK1,RGS6,NAP1L1,MEGF10,ZNF713,PLEKHA5,POC1B,RANBP10,C1GALT1,PPP4R2,CAV2,CAPZA2,BMPR1A,TMEM161B,MST1L,DEPDC1,EML4,PPM1B,HOOK1,DMXL2,UNC13C,CMPK1,CLDN12,IKBIP,NUFIP1,GATAD2B,ORC4,CDH6,ZNF652,NOM1,TSPAN2,NHLH2,CCDC28A,CLDN16,SLC66A3,AIG1,ATP1B3,CADM2,SPEF2,KATNAL2
GOBP_POSITIVE_REGULATION_OF_LAMELLIPODIUM_ORGANIZATION	BIP	-0.0124392	0.00623896	0.0461755	27	0.352432	brain	TWAS	c5	0.0461755	0.256307499	CORO1C,CARMIL1,ABI2,MTOR,WASF2,BRK1,FSCN1,RAC1,ARHGEF7,AVIL,ARPC2,CDC42,AKIRIN1,ACTR2,CYFIP1,OCLN,PLCE1,CORO1B
NFKAPPAB65_01	BIP	-0.00519174	0.00260402	0.0461803	133	0.130472	brain	TWAS	c3	0.0461803	0.256307499	LAMA1,MADCAM1,COQ8B,ITPKC,RPS19,TCEA2,FLOT1,IER3,DDR1,LTB,COL11A2,CDK6,CLCN2,MSX1,CXCL11,PCDH10,CLOCK,TRIB2,PAN2,STAT6,KY,HSD3B7,STX4,YY1AP1,DAP3,ACAN,RASSF2,CSF1R,TNIP1,G3BP1,SMOC1,ZIC4,MAP3K11,ZDHHC24,ACTN3,ATP1B1,ALG6,YWHAQ,COL16A1,GDPD5,RIN2,UACA,CXCL16,ZMYND15,ENO3,BAZ2B,CYP2D6,GREM1,FGF12,HIVEP1,GRK5,TBC1D17,ERN1,CASKIN2,TRIM47,SLC16A6,MIDEAS,CHD6,FOXS1,CCM2L,SDC4,CD40,RSF1,AAMDC,SEC63,PNKD,SLC12A2,CDC42SE1,RFX5,CLDN5,ZDHHC8,HTR3B,S1PR2,EIF5A,WNT4,SIRT2,NFKBIB,EHF,RANBP10,TSNAXIP1,SMPD3,RPS6KA4,MIA,LRCH1,DSC2,MAPK6,WNT10B,RRP8,PPP1R13B,TRAF4,CSF2RB,SOX10,GNG4,MAP3K8,MOB3C,GNGT2,FGF1,AMOTL1,MAML2,TSLP,IL6ST,PARP8,DOCK4,UBE2I,SUCO,TNFSF18,PCSK2,UPF2
GOBP_CELLULAR_RESPONSE_TO_STEROL	BIP	-0.016593	0.00832611	0.0462732	17	0.256496	brain	TWAS	c5	0.0462732	0.256654311	GPLD1,GRAMD1A,SMO,CES1,INSIG2,INHBB,MLC1,LRP6,LRP8,GRAMD1B,GRAMD1C
VALK_AML_CLUSTER_3	BIP	-0.00808749	0.00405815	0.0462723	45	0.831552	brain	TWAS	c2	0.0462723	0.256654311	IL17RA,TNFRSF4,ARHGAP22,QPRT,SCN9A,PBXIP1,BLVRA,FCGRT,PDGFD,CRYBG1,PIEZO2,DOCK1,TRIM16,NET1,CFH,SERPINB8,SELENOP,ENPP4,ADCY2,IL6ST,PLS1,GAS2
AGGGCAG_MIR18A	BIP	-0.00580363	0.00291252	0.0463001	83	0.178717	brain	TWAS	c3	0.0463001	0.256669165	HOMER2,MAPT,ITGB3,FAM53C,CRCP,SETD7,GOT2,PXN,PHC2,MXD4,TRIB2,TLN2,RNF40,URGCP,CPLX2,PRELID1,PFKFB4,DAG1,TIMP2,RPRD1B,ESR1,UBE2Z,KXD1,WASF2,GYS1,ZFYVE27,PBRM1,IL17RB,PCDHA2,PCDHA3,PCDHA4,PCDHA6,PCDHA8,PCDHA9,PCDHA10,PCDHA11,PCDHA12,PCDHA13,PCDHAC1,TRIM25,TTLL3,AP3S2,FURIN,SNX27,PCSK6,SLC38A4,VDR,STRADA,CYFIP2,MAPKBP1,STOML1,CCDC88B,AGPAT4,ZBTB4,TMEM241,FSTL4,MAT2A,CBX7,ENC1,SERTAD2,ZFYVE1,DLEC1,SMPD3,SEMA4G,KHNYN,E2F1,NAA50,MAPK8IP3
GSE2128_C57BL6_VS_NOD_CD4CD8_DP_THYMOCYTE_DN	BIP	-0.00381262	0.0019134	0.0463064	181	0.383167	brain	TWAS	c7	0.0463064	0.256669165	ST8SIA6,MBOAT7,EPS8L1,ZNF667,METTL27,N4BP2,SNHG8,CASP6,TCN2,CNOT6L,HSD17B11,UBAC2,MRPL36,ENTPD6,DGKA,ECHDC1,SKAP1,ACSF2,TBX6,YPEL3,C11orf71,FASN,VMAC,PNPLA6,CBR1,TMEM230,PPP1R1B,CNP,JARID2,C11orf68,CORO1B,PDLIM7,SAV1,STX16,PRXL2B,TCF12,PPCDC,FDXR,GPR155,MIDEAS,AREL1,EIF2B2,ANKRD10,ELOVL5,TRIM25,MIA2,BPHL,HMG20A,TMEM106C,FMNL3,SLC25A1,C22orf39,TMEM191C,DPP4,ECSIT,INAFM1,DHX34,IFT80,NUMA1,DECR2,IFT140,LTB,CTDNEP1,CCDC62,PITPNM2,DENND11,EZH1,PLA2G2C,PINK1,RAP1GAP,MAP2K5,CLN6,CORO2B,GLG1,INPP5K,SMYD4,TTLL12,RAF1,IQSEC1,RGMB,NHLRC1,KLHL7,ALKBH1,DDX24,SESTD1,IL27RA,CCDC102A,RDH12,WDFY1,SCP2,ACOT11,GRAMD1B,SIAE,RNF149,ARID5B,TLCD1,IKBIP,RAB2B,METTL3,RALGAPA1,COG5,ANKH,XPOT,DTD1,NUDT14,SFMBT2,CERS6,ANKMY2,SNX13,RAB3GAP2,TMEM18,CCDC91,FAM234B,PEX3,NFKBIZ,EARS2,LDHB,RCSD1,NARS2,XXYLT1,PIGX,TARS2,LRRIQ3,SUCO,MTR,FDX1,ZNF436,HACD3,UPF2
WP_SEROTONIN_HTR1_GROUP_AND_FOS_PATHWAY	BIP	-0.0130992	0.00657444	0.0463215	17	0.643771	brain	TWAS	c2	0.0463215	0.256669165	RASGRF1,MAPK3,MAP2K6,GNAI2,ELK4,MAPKAPK2,MAP2K2,PDPK1,RAP1A,MAP2K1,HTR1D,RASGRP1,RPS6KA5,CREB1,HTR1F,HTR1A
GSE9960_GRAM_POS_VS_GRAM_NEG_AND_POS_SEPSIS_PBMC_DN	BIP	0.00450764	0.00226307	0.0463907	134	0.299466	brain	TWAS	c7	0.0463907	0.256968242	RASGRF1,HP,NCF1,DTX2,LRPAP1,EIF4E,PXN,VPS37B,NKAIN1,AK2,EYA4,TXK,ITPKB,GNRHR,DDX25,SCN9A,PNMT,TNIP1,JARID2,EHD1,ZNF131,GPR162,CLEC4E,A2M,OLR1,FOXN3,LIFR,PRELID3B,HIVEP1,CHST3,HSD11B1,NAB1,GHRL,H1-2,H2BC5,FAM110A,PLEKHA1,DMBT1,CUZD1,FPR1,ZNF841,WFDC2,FAM50B,ERO1A,WDR45B,SIPA1L2,MXI1,AMY2A,ABCC1,TRIM13,SLC9A8,VAMP1,SRA1,RNF14,CTNNB1,KMT5A,UBR4,LIG1,SULT2B1,RASIP1,RIOK3,ACP3,RANBP10,ITGA5,C19orf53,RPS6KA4,GNAZ,ADORA2A,MET,ADORA2B,PTEN,GLI2,AMFR,RDH11,WBP4,TUBA1C,FMNL3,CAPZA1,RAB8B,KCNN4,PICK1,BCL2L11,IL1A,STXBP3,MFSD1,PPP1R2P1,ATP1B3,PAH
MIR4303	BIP	-0.00385637	0.00193712	0.0465054	192	0.245743	brain	TWAS	c3	0.0465054	0.257519075	FRMPD2,ERCC6,RASGRF1,FAT4,SPCS3,RCAN1,HS3ST1,MAPK10,NAP1L5,RBPJ,STN1,PLXNA4,RSAD1,ACSM5,LGR5,TTC14,KCTD20,MTCL1,NAPG,SP1,CDS2,PACRGL,TBX19,F5,KIF1B,LUZP1,LDLRAP1,STAMBP,PRKCA,NDUFA5,MUC12,DBNDD1,PCYT1A,PEAK1,PAFAH2,PDIA3,RALGPS2,ABL2,STX6,ATP6V1E2,RHOQ,STON1,ZNF322,ZKSCAN8,ARHGEF12,NUAK2,YOD1,OLA1,SSPN,PTPRT,DNAL1,RPS6KL1,EIF2B2,PTBP2,CYP4F11,SLC49A4,NIT1,FCER1G,B3GALT5,DLG5,ZMIZ1,ZCCHC24,PLD5,DDHD1,ITGB8,SPECC1,KCNJ12,HOMER1,TARS3,SPTBN1,PAX7,RAD52,KCNH6,RB1,DR1,IL18BP,UBXN10,C17orf100,AGPAT4,GCOM1,POLR2M,ASPHD2,PPP1R9A,CARD8,LRRC20,GPC5,TRAK2,C2CD6,MIOS,KDM4B,EIF4E3,APOBEC3A,CCDC68,TFEC,SLC4A7,SPTLC2,PTEN,GALNT1,CLEC4E,EML4,PPM1B,AAK1,APOL6,AGAP1,RRP8,TMEM121B,CTDSPL,ACVR2B,RAB8B,SNX22,POMGNT1,CYP4A22,CTBS,SARM1,VAV3,CLIC5,VCL,CRADD,COG5,RAB3C,TRIM33,RNF14,PUS7,RHOT1,PTGER4,CNNM1,PDE11A,PIAS2
REACTOME_FRS_MEDIATED_FGFR1_SIGNALING	BIP	0.0181239	0.00910567	0.0465467	14	0.522891	brain	TWAS	c2	0.0465467	0.257578755	FGF22,FGF5,FGF2,FGF10,FRS3,HRAS,KL,KRAS,FGF1,FGF23
WP_DIFFERENTIATION_OF_WHITE_AND_BROWN_ADIPOCYTE	BIP	-0.0127593	0.00641019	0.0465386	19	0.173934	brain	TWAS	c2	0.0465386	0.257578755	PLAC8,PRDM16,ZIC1,BMP7,BMP4,SLC7A10,CEBPA,CEBPG,HSPB7,MPZL2,SMAD9,PPARGC1B,CIDEA,EBF3
MIR6734_5P	BIP	0.00678238	0.00340863	0.0466165	69	0.146171	brain	TWAS	c3	0.0466165	0.257880461	CPSF4,ABCC5,ASCC2,LYPD6B,TBX6,KIF20B,AKTIP,NLRP4,EP300,RNF165,ENPP1,PNKD,RAP1A,S100A10,EIF5A,TPST2,DISC1,TRAPPC8,ASTN1,RASAL2,FCRLA,PLEKHG3,CLIP3,RGMA,MASP1,DPH6,IPO9,HSPA1L,SNRNP27,CCDC85A,ACOT2,STIM1,MKNK1,RBFA,ALKAL2,CELSR2,SYPL2
GUO_HEX_TARGETS_DN	BIP	-0.00810622	0.00407484	0.0466641	48	0.634898	brain	TWAS	c2	0.0466641	0.2580592	REEP6,GSTK1,ACTB,SLC39A8,KPNA1,SAR1B,TMED4,MEA1,ACTC1,BRK1,PIP4K2C,ADAM19,C17orf49,CAVIN1,LIG1,SMIM1,ARL6IP5,IFITM3,NET1,GSTM1,F10,RNF149,NFATC1,ACP1,JKAMP,PTTG1,CREG1,TOM1L1
GOBP_NEGATIVE_REGULATION_OF_MEMBRANE_PERMEABILITY	BIP	-0.0153077	0.00769816	0.046758	15	0.709216	brain	TWAS	c5	0.046758	0.258409143	SLC25A4,ACAA2,TMEM14A,GCLC,HK2,MPV17L,BAK1,BOK,BCL2L2,BNIP3,FZD9,SLC35F6
GOBP_POSITIVE_REGULATION_OF_TRANSLATIONAL_INITIATION	BIP	-0.0144554	0.00726953	0.0467568	16	0.296304	brain	TWAS	c5	0.0467568	0.258409143	EIF2B5,YTHDF1,RPS6KB1,MTOR,EIF2AK4,IMPACT,POLR2G,NCK1,LARP1,METTL3,POLR2D,CDC123
GOBP_ESTABLISHMENT_OF_CELL_POLARITY	BIP	-0.00642174	0.00323013	0.0468037	86	0.170438	brain	TWAS	c5	0.0468037	0.258577037	LAMA1,NSFL1C,FAT1,NEK3,EPHB1,SPRY1,KIF20B,CYP26B1,FGF10,PATJ,DOCK7,LLGL1,DCTN1,ROCK1,BRSK1,GSK3B,PTK7,HSP90AB1,MYO9A,SLC9A3R1,LLGL2,FBF1,ABL2,KIF25,MPP7,CORO7,BCAS3,MYH9,SH3BP1,SNX27,CRKL,MAP1B,NUMA1,CDC42,SIPA1L3,CRK,PLEKHG3,FERMT1,WNT5A,ITGB1,WNT7A,GBF1,SPAG5,MYO18A,WWC1,SPDL1,PARD3,TRAF3IP2,ROCK2,FAM89B,TCIRG1,GOLPH3,GPSM2,UST,JAM3,IGF1R,DYNLT1,ANKFN1
KRAS.50_UP.V1_UP	BIP	-0.00979528	0.00492834	0.0468623	33	0.43228	brain	TWAS	c6	0.0468623	0.258816067	ADAM8,LILRA6,ST3GAL6,TERT,PCDH8,GLRX,A2M,FABP3,NRCAM,SCG5,G0S2,HSD11B1,KIAA1549L,SNAP91,ITGB2,CHGB,ITGA2,SCG3,RELN,DYNC1I1,RBP4,IL1RL1,DOCK4
REACTOME_CIRCADIAN_CLOCK	BIP	-0.0122835	0.00618445	0.0470118	25	0.387573	brain	TWAS	c2	0.0470118	0.259556807	HELZ2,CLOCK,CHD9,SERPINE1,EP300,UBA52,SMARCD3,NAMPT,CARM1,HIF1A,CSNK1E,NCOR1,F7,NCOA6,BTRC,CREB1,UBC,NCOA1,NR3C1,CRTC3,PPP1CB
GOBP_CRANIAL_SKELETAL_SYSTEM_DEVELOPMENT	BIP	-0.00885346	0.00445816	0.0470446	38	0.276148	brain	TWAS	c5	0.0470446	0.259652962	RUNX2,WDR19,NDST1,FOXN3,SLC39A3,GNA11,TULP3,WNT9B,IRF6,BMP4,CRKL,FGFR2,CTNNB1,MTHFD1L,CPLANE2,TBX1,NODAL,MTHFD1,INSIG2,PRRX1,IFT140,SMAD2
GOMF_DEMETHYLASE_ACTIVITY	BIP	-0.0129124	0.00650262	0.0470641	23	0.0190499	brain	TWAS	c5	0.0470641	0.259675672	CYP51A1,KDM8,JARID2,ALKBH3,CYP1A1,KDM5B,KDM3A,KDM5A,RIOX2,KDM6B,JMJD6,KDM4B,KDM7A,KDM1B,ALKBH1,KDM1A,FTO,MMACHC
GOBP_REGULATION_OF_NEUTROPHIL_MIGRATION	BIP	-0.0142088	0.00715845	0.0471551	22	0.181011	brain	TWAS	c5	0.0471551	0.260092738	ADAM8,RHOH,OLFM4,TIRAP,SLIT2,C1QBP,RAC1,THBS4,TNFAIP6,DPP4,MDK,DAPK2,IL1R1,IL1A,SLAMF8,JAM3,FUT4
GSE9960_GRAM_POS_VS_GRAM_NEG_AND_POS_SEPSIS_PBMC_UP	BIP	-0.00424345	0.00213859	0.0472307	144	0.507754	brain	TWAS	c7	0.0472307	0.260359962	CMTR2,AXL,NDUFB5,IGFBP7,ETFDH,PKD2,PISD,PARP1,KAT2B,NRP1,ABCC3,EEF2K,FOXRED1,VTA1,IFIT2,TMEM230,CCT7,NOP16,RGS14,HMGCL,UBA7,MOB1A,TOMM70,RERE,PCSK7,TCF12,PITPNC1,DPY30,PRMT1,PTOV1,SNX6,PIGF,PPP1R21,STRN3,TDP2,MRPL35,DNAJA3,MKNK2,LSM7,JAGN1,GFER,SMN1,PTCD2,SMARCD2,ICAM2,MMUT,CCDC90B,NUDT19,PEPD,MRPS17,GUCY2D,SUMF1,ADA,DBNDD2,ABR,WDR81,PKP4,MFF,CPNE1,TSPAN4,ST6GAL1,ESF1,SH3BGRL2,TTC33,ARSA,FGL2,MOV10,CTBP2,LGMN,SLC4A1AP,EMG1,COA6,S100A4,UBAP2L,PNP,METTL3,CCT5,DNTTIP2,TMCO1,RHOB,PRDX1,CIAO1,PLPP3,MTARC2,ISG20,FES,SNX5,MRE11
REACTOME_POST_TRANSLATIONAL_MODIFICATION_SYNTHESIS_OF_GPI_ANCHORED_PROTEINS	BIP	-0.00630265	0.00317643	0.0472344	77	0.147118	brain	TWAS	c2	0.0472344	0.260359962	SPRN,PIGW,PIGG,ART4,ART3,LYPD8,VNN1,VNN2,PIGP,LYPD6B,MDGA1,OTOA,TECTB,PRND,CPM,CD52,PIGV,NEGR1,GPLD1,PIGM,NTM,PIGF,PIGK,PIGQ,MSLN,PRSS21,CD109,PIGC,PIGL,PIGB,CNTN3,THY1,RAET1G,ULBP2,LY6G6C,PGAP1,PIGH,CNTN4,PIGN,TEX101,LYPD3,LYPD5,PIGS,CNTN5,LYPD1,ALPL,PIGX,PIGZ,MELTF
MIR6834_5P	BIP	-0.00836071	0.00421411	0.0472581	47	0.198448	brain	TWAS	c3	0.0472581	0.260405554	AP1G1,CANX,RABGEF1,CNNM2,CNN3,SLIT2,KIF16B,SLC12A6,SGCD,HTRA1,ARMC9,S100A10,PMS1,WNK1,STRIP2,COX15,TMEM30B,TYMS,RRP7A,CREB1,KIF3B,ENPP5,LURAP1,SNF8,SNRPN,GPR61
MIKKELSEN_ES_HCP_WITH_H3K27ME3	BIP	-0.014026	0.00707256	0.0473492	20	0.0374926	brain	TWAS	c2	0.0473492	0.260822388	PRDM8,SLC15A3,NTM,PCDHA2,PCDHA3,PCDHA12,PCDHB7,PCDHB16,PCDHB12,PCDHB14,PCDHB18P,PCDHB15,HBZ,KCNS1,DEUP1,CACNA1E,TAL1,TBX5,DCC,KCNIP1,NR2F1,ADCYAP1
GOBP_MYOBLAST_FUSION	BIP	-0.00875786	0.00441665	0.0473764	34	0.776982	brain	TWAS	c5	0.0473764	0.260887073	FLOT1,SCGB3A1,CDON,DYRK1B,EHD1,PTGFRN,MYH9,CD53,CD9,ADAM12,DOCK1,ADAMTS5,JAM2,NOS1,ITGB1,MYOF,CD81,CACNA1H,PLEKHO1
MIR584_3P	BIP	-0.00629218	0.00317435	0.0474577	82	0.220036	brain	TWAS	c3	0.0474577	0.26116435	TCAF1,VKORC1L1,LIN54,SPPL3,MOB1B,DOCK9,CDH18,IL15,OLFM4,EI24,EFEMP1,PSMB1,PURB,EIF1AD,GRK5,ABT1,EEF1E1,DLST,GABRA5,CDK19,RNPC3,RABGAP1L,FAHD1,HMG20A,RANBP1,POSTN,NAMPT,AGGF1,USP49,KIAA1549L,CAMTA1,PFAS,DRAM1,RPA3,CPS1,CNOT2,KLF11,YES1,NUP42,PRTG,DOK6,TFB1M,TOP2B,GTF3C3,RNF152,XPO4,PEX5,PLK2,RAB3C,NUS1,INSM2,ELK3,HTR4,SH3TC2,CDH8,DTD1,UST,GK5
ZNF26_TARGET_GENES	BIP	-0.00951389	0.00479963	0.0474551	30	0.192612	brain	TWAS	c3	0.0474551	0.26116435	GSTO1,OSBPL9,COX16,ZNF561-AS1,BBC3,OSMR,STAT6,ZNF567,PFKM,LINC01119,WWP2,UHRF1,LINC00431,OTOS,ZNF45,OMG,MPPE1,SATB1-AS1
GOBP_REGULATION_OF_PROTEIN_TYROSINE_KINASE_ACTIVITY	BIP	-0.00711681	0.0035907	0.0474778	64	0.295029	brain	TWAS	c5	0.0474778	0.261189801	ERCC6,GGNBP2,LILRB4,PTK6,ZGPAT,EGFR,EGF,SH3BP5L,ZFYVE28,DOK7,NEURL1,ERBB3,MVP,EFNA1,PRNP,ADAM17,ITGB3,GREM1,IBTK,GHRL,SNX6,GPRC5B,AGT,ACE,PTPN1,HBEGF,NEDD9,IL34,DLG4,PTPN2,CASS4,RAP2B,DUSP22,ERBB4,CAV1,CEP43,CBL,THY1,ABI1,TGFA,RELN,LRP8,CSF1R,NCAPG2,ALKAL2,GPRC5A,NOX4,FCGR1A,PAK2
MIR664B_5P	BIP	-0.00839545	0.00423681	0.0475297	40	0.247437	brain	TWAS	c3	0.0475297	0.261390119	NCOA4,MTERF1,LDB2,ACTR1A,HSD17B6,NAPG,PRKAR2A,ZNF212,TAX1BP1,TSHZ3,MDM4,RAB6A,MCTP2,RBM23,NAA16,FBLN5,CHRNA3,SEC23B,ADRA1D,HDHD2,PRKAB2,PGPEP1L,ABCC4,SIGLEC6
GSE17721_12H_VS_24H_LPS_BMDC_UP	BIP	0.00499842	0.00252287	0.0475636	140	0.0429318	brain	TWAS	c7	0.0475636	0.261469403	PDLIM5,DCBLD2,SH3TC1,WDR1,TLR6,MCUB,RRH,PRKG2,CCNG2,SRSF9,CAMKK2,SH3BP2,YWHAH,ITGA3,EEF2K,GRM8,LRRC4,TSPAN33,MORC3,GPR85,MDFIC,SLIT2,MAP3K11,OVOL1,KBTBD2,RGS14,SAV1,SLC15A5,FEZ2,FN1,ANXA2,SPSB1,PCSK7,KCNAB1,BATF3,NRROS,TBC1D8,CLK3,TMEM132A,VPS37C,INPP1,BICC1,TOR3A,OAF,PXK,WRNIP1,SERPINB6,PLEK,FNDC3A,WNK1,TNFAIP2,SLC9A8,RNF114,DNAAF1,DIAPH1,EHD4,CHMP2A,ITGAV,RHBDF1,CLRN3,PLAAT3,PLXDC2,P2RY6,ARNT2,NR1H3,SLC22A5,NEK7,ASTN1,FCGR3A,SLC28A2,JAG1,SLC7A8,PSME1,CTTN,ADORA2B,FLII,FYCO1,RPS6KA2,NUP93,RSPRY1,TMOD3,FAM3B,TNFRSF11A,REEP3,CRYGS,DNAJB11,KCNN4,CHMP4B,MKNK1,MED21,RAB12,RFFL,RCN1,CNPPD1,RASA2,CMTM3,ECE1,PARP8,IL21R
GSE43955_TH0_VS_TGFB_IL6_TH17_ACT_CD4_TCELL_60H_UP	BIP	-0.0042626	0.00215158	0.0475751	165	0.113691	brain	TWAS	c7	0.0475751	0.261469403	KCTD10,ZNF639,CXCL2,MCUR1,AIF1,AGER,HLA-DOB,SAP30,TBC1D1,LRPAP1,RFC1,PXN,GRSF1,AGTRAP,PEX13,VNN1,HBS1L,RASL11B,PDE1B,RDH5,SPATA5,SOX1,IFRD1,HIVEP3,PSMD3,RPS14,TNIP1,CDCA5,FAM89B,CCS,TCIRG1,C3AR1,NECAP1,CLEC4E,A2M,GPX1,UBA7,AKAP8,OCEL1,MRPL54,PARN,ABCC1,PAFAH1B2,PPP2R5A,MTOR,PNPO,PPIC,ADGRE5,WASF2,GYS1,CPSF7,PKP1,UBE2T,GAL,SEC11C,PSMG1,KCNMA1,WRNIP1,IFT27,HIPK1,ZBED3,PPP2R5C,RNF114,MSLN,KCNK4,METAP2,ARNT2,MRPS33,LAMC2,CTNNA2,TNFRSF18,ANAPC1,POLR1B,IL1A,CPSF2,ITPK1,BMPR1A,ADAM23,IER2,KL,ITGA2,ACYP2,SNRNP27,CLEC4F,FNTB,FUT8,ONECUT1,FMNL3,ICA1,MAPRE3,SRP19,ADRB2,SEMA3A,AKIRIN2,RHOB,RAD54L,RPRM,SNRPB2,MAP3K2
GOBP_MITOCHONDRIAL_RESPIRATORY_CHAIN_COMPLEX_ASSEMBLY	BIP	-0.00517931	0.00261577	0.0476994	92	0.343616	brain	TWAS	c5	0.0476994	0.261824709	DMAC2,NDUFA3,OMA1,NDUFB5,NDUFC1,FOXRED1,PET100,COA1,COX16,SLC25A33,COX17,NDUFA5,SAMM50,NDUFA6,SDHAF2,TMEM223,TFAM,C12orf73,NUBPL,TIMM21,TMEM186,COX20,NDUFS4,SDHAF4,STMP1,NDUFB10,ECSIT,NDUFA2,NDUFAF1,UQCC2,COA4,NDUFA12,NDUFB2,TMEM126B,NDUFS2,NDUFB3,OXA1L,TTC19,UQCC1,SDHAF1,NDUFAF7,NDUFAF8,NDUFAF2,NDUFS1,NDUFS5,NDUFAF5,CHCHD4,NDUFA10,UQCRFS1,NDUFB1,COA8,COX14,ACAD9,NDUFS8,NDUFA9,SCO1,IMMP2L,NDUFC2,NDUFAF4
REACTOME_COPI_INDEPENDENT_GOLGI_TO_ER_RETROGRADE_TRAFFIC	BIP	-0.0101346	0.00511845	0.0477018	31	0.0581452	brain	TWAS	c2	0.0477018	0.261824709	DYNLL1,TUBB4A,ACTR1A,AGPAT3,DCTN1,DYNC1I2,PAFAH1B2,TUBB1,BICD1,TUBB8,DYNLL2,TUBB2A,TUBB2B,RAB6A,CAPZB,CAPZA2,TUBA3D,TUBB8B,GALNT1,TUBA1A,TUBA1C,CAPZA1,PLA2G6,TUBA8,DYNC1I1,DYNC1LI1,TUBB6,RAB3GAP2,DCTN5,ACTR10,TUBA3E,TUBAL3
WEIGEL_OXIDATIVE_STRESS_BY_TBH_AND_H2O2	BIP	0.00808474	0.00408282	0.0476826	31	0.0812982	brain	TWAS	c2	0.0476826	0.261824709	CTNNA1,HLA-C,BAK1,ACTB,DYNLL1,HGFAC,SLC7A5,CDK10,ITGB4,QSOX1,BMP4,HSPA13,RB1,SPINT2,RNH1,RPA1
WP_IL6_SIGNALING_PATHWAY	BIP	-0.0109013	0.00550463	0.0476603	26	0.864729	brain	TWAS	c2	0.0476603	0.261824709	JAK1,MAPK3,GAB1,PIK3R2,RPS6KB1,GSK3B,PRKCD,STAT1,RAC1,MAP2K2,AGT,TYK2,MAP3K7,MAP2K1,NCOA1,AKT1,IL6ST
GOMF_TAU_PROTEIN_KINASE_ACTIVITY	BIP	-0.0212772	0.0107467	0.047718	13	0.158734	brain	TWAS	c5	0.047718	0.26182848	DYRK1A,ROCK1,BRSK1,GSK3B,TTBK2,PHKG1,PRKAA1,MARK3,TAOK1,FYN,MARK1,ROCK2
GOBP_FATTY_ACID_DERIVATIVE_METABOLIC_PROCESS	BIP	-0.00566384	0.00286245	0.0478532	85	0.19358	brain	TWAS	c5	0.0478532	0.262415351	HACD1,ACACA,HPGD,ACSL1,ACSL5,GCDH,HMGCL,DGAT2,PECR,ALOX15,ACSF3,ACSL3,ACSBG1,TECR,CYP4F3,CYP4F12,CYP4F11,HACD2,OXCT2,PPT1,ELOVL5,FITM2,ACSS3,GGT5,GGT1,THEM5,GGT3P,SLC25A1,HSD17B12,SLC27A5,ELOVL2,ACAT1,ALOX12,ALOX15B,ACSL6,ELOVL1,HMGCLL1,HSD17B4,ALOX5,ELOVL7,CYP4F2,ABHD16A,ELOVL4,FAR1,CYP4A11,AACS,NUDT7,NUDT19,ALDH3A2,NUDT8,FAR2
GOBP_REGULATION_OF_PROTEIN_ACETYLATION	BIP	-0.00843154	0.00426157	0.0478716	55	0.254402	brain	TWAS	c5	0.0478716	0.262415351	PWWP2B,ERCC6,TADA2A,CTBP1,SMARCA5,TADA2B,SNCA,PYGO2,MUC1,GSK3B,SPHK2,RUVBL2,PIH1D1,NFYB,ZMPSTE24,NFYC,ATG5,MYBBP1A,CAMK1,SMARCB1,RAPGEF3,NFYA,BRCA1,HDAC5,WBP2,DIP2A,NOC2L,GLYR1,NOS1,CEP295,SF3B1,PRKAA1,FLCN,TAOK1,DIP2B,TERF2IP,PRKAA2,HDAC2,PARK7
PID_RET_PATHWAY	BIP	0.0116293	0.00587742	0.0478565	24	0.0578953	brain	TWAS	c2	0.0478565	0.262415351	PXN,MAPK8,MAPK3,GAB1,PDLIM7,PRKCA,RET,RAC1,RAP1A,CRK,NCK1,HRAS,RASA1,DOK6,CREB1,BCAR1,GDNF,DOK5,GFRA1
GSE557_CIITA_KO_VS_I_AB_KO_DC_UP	BIP	-0.00175177	0.000885553	0.04791	214	0.01118	brain	TWAS	c7	0.04791	0.262540578	ST8SIA6,LENG9,ZNF524,ACP6,UCKL1,ABHD11,NCF1,HOPX,UVSSA,PDLIM5,IFNAR1,TMEM50B,SLC46A3,PXN,TRIAP1,P2RX4,GPR108,COQ10A,B4GALNT1,PBXIP1,THBS3,FAM120B,BBS9,TVP23B,ULK2,RAPGEF6,DSE,SHISA5,CD82,KLHL1,DDRGK1,BATF3,CYP2D6,NKTR,ARID3B,PPCDC,TBC1D17,MTFMT,QSOX1,PPFIA4,PLEKHA6,TPRA1,GBP7,GBP4,NPC2,SMC6,AKAP7,CD84,CD40,SERPINB9,ERO1A,UBXN6,STMP1,KCTD21,TENM4,SLFN12L,TPPP,HMG20A,EBPL,GIMAP1,RAD52,B4GALT5,SLC35F5,RELL2,NDFIP1,XAF1,STRIP2,HLA-E,HLA-B,LGALS4,GMFG,SGPL1,MYO1C,AGRN,TNFRSF18,SAMD9L,RHBDD1,KLF12,PLEKHB2,IFI27L2,SRI,BMP8A,NUDT17,LY86,CAMKMT,PMEPA1,ANKRD44,WDFY1,CKAP4,EDEM2,BMI1,ARMC3,CARD6,RIMOC1,FKBP11,ICA1,FGL2,CZIB,HSPB11,RELCH,KHNYN,KRTCAP3,CYTH4,LFNG,AMZ1,SLC43A1,MAP3K8,TSPAN2,LITAF,CREBL2,ZDHHC14,MARCKS,HLA-DOA,PIGX,GPR137B,TMCC3
GSE42021_TCONV_PLN_VS_CD24LO_TCONV_THYMUS_UP	BIP	-0.00432628	0.00218789	0.0479992	160	0.596949	brain	TWAS	c7	0.0479992	0.262858695	DPYSL4,GNB4,HLA-G,TAP1,ZBTB22,GSTK1,CPSF4,FGF5,AGTRAP,TNFRSF4,GYG1,LPCAT1,ARL3,ZFP62,TUBGCP3,SLC38A10,PURB,NTSR1,COL9A3,MAP3K11,RBL2,HSPG2,CLIC4,RBM6,ABHD14A,TAX1BP3,UBE2G1,SPAG7,TXNDC17,PRR5,CCNDBP1,SDHAF2,SPTSSA,PKP1,UBE2T,H1-3,DTD2,ITPR2,ARF4,CRYBG1,SERPINB6,EXO1,YJU2,VPREB3,MRPS15,IGFALS,HAGH,CCNF,SMARCD2,MLYCD,WDR55,RNASEK,MRPL42,NDUFA12,JUP,NR1H3,PDCD4,RFX2,DNAJC13,WNT5B,TSPAN9,NDUFS2,NDUFB3,RETSAT,SLC37A4,CCDC93,CUX1,TRAPPC12,TOMM7,KLHL7,ZFP28,CEBPZOS,MAP4,CYFIP1,CCDC117,SMTN,RTCB,FAM216A,SCP2,HSPB11,NEDD8,C1orf52,GCAT,S100A4,DDX4,B3GALNT2,GPR137B,ACTN2,TMCO1,MPC2,KIF2C,TRAF6,AKT1,SUDS3,PARK7,TUFM,FKBP5,VPS45,MRPS21,CDC42SE1,EPHA3,SPA17,MCEE
HAN_JNK_SINGALING_UP	BIP	-0.00944198	0.00477481	0.0479903	34	0.716579	brain	TWAS	c2	0.0479903	0.262858695	IFIT1B,DPT,TGFBI,MAN2A1,LOX,GBP4,IMPACT,CD276,ISG15,TNK2,IFI27L2,CTNND2,FAM3C,IL1RL1,CCND2,PLEKHO1
RAF_UP.V1_UP	BIP	-0.00443541	0.00224439	0.0481292	168	0.660827	brain	TWAS	c6	0.0481292	0.263485124	PTER,HACD1,COTL1,CRISPLD2,ZNF331,LAIR2,TNNT1,EGFR,C4orf19,ENPEP,RCAN1,HPGD,HSD17B11,PKD2,FAM13A,S100P,ACSL1,RASL11B,KAT2B,BLNK,ABCC3,GM2A,PGM1,PYGL,FERMT2,CRIM1,QPCT,CDC42EP3,CYP1B1,NTAN1,ITGA6,NEDD4,CYRIA,TBC1D8,TBC1D2B,MICU1,UPP1,CDK18,MAP3K5,NPC2,ACYP1,MALT1,GLRX,CAST,ERAP1,ARHGEF3,ABHD6,SKAP2,TUBB2A,PXDC1,DHRS7,NMT2,GRAMD2B,SEPTIN10,CABYR,OSBPL1A,EPAS1,GCLM,HBEGF,FBXO3,CD44,PEG10,NPL,LAMC1,CAMK2N1,DSC2,GAREM1,DBNDD2,ACOX1,C1GALT1,SYNE2,HSPA2,CAPRIN2,MPZL2,TES,S100A9,S100A8,GPR37,TNFAIP8,KLHL7,OPN3,OPTN,PHYH,CEP70,FGF1,ARHGAP26,AAK1,CERK,TLE2,SCG2,NUAK1,BACE2,KCNN4,VTN,NAV2,SCCPDH,KCTD12,SERPINI1,CLMN,JAM2,MICAL2,PARVA,TEAD1,RRAS2,FYN,ANKRD6,ANKMY2,MTMR2,PSMB9,BPGM,PTGER4,RNF144A,CREB3L2,MTMR11,ABCC4
GSE22601_CD4_SINGLE_POSITIVE_VS_CD8_SINGLE_POSITIVE_THYMOCYTE_DN	BIP	-0.00436258	0.00220775	0.0481514	165	0.294019	brain	TWAS	c7	0.0481514	0.263521183	NFRKB,HELZ2,SLC2A4RG,PCMTD2,STING1,ANKIB1,EIF2AK1,ADGRA3,LAMTOR3,PLOD1,STIM2,UBAC2,ITPKB,FAM53A,ATP10A,LIPA,UNC5A,CLK4,DGKA,ESYT1,NARF,METRNL,DBNL,SLC36A1,SLC15A4,RIMOC1,C5orf34,UBE2F,ACP5,SLC25A33,PRKAR2A,FEZ2,PRKD3,NCLN,ITGA6,SIDT2,STX16,NDUFA6,SNRK,ZDHHC3,ITGB3,SELL,AKAP8,FAM32A,SNX33,SNAP23,SQOR,LBH,EHD3,TRPM4,UTP25,INPP1,CYB5A,GBP7,GIMAP4,ABCF2,PNN,LMBRD1,ZNF260,PLCG2,SCML4,SEC63,OSTM1,CD164,GRAMD2B,GMFB,IFT57,DPP4,GIMAP8,MARCHF2,UBALD2,SEPTIN9,TAF8,ARHGAP1,MCTP2,SIRT2,GMFG,TRAPPC8,SYS1,GRB2,SLA2,SAMHD1,HSD17B4,PKP3,ALKBH1,BCCIP,RNASET2,AKIRIN1,TAB2,AGER,TMOD3,SELENOO,ZYG11B,EMG1,KCTD12,DMTF1,PLCXD2,MYO6,SEC23B,RBFA,SLC35G1,ATP6V0A2,CIB1,RCN1,SENP7,NDUFAF4,PTPRE,UPF2
REACTOME_MET_PROMOTES_CELL_MOTILITY	BIP	-0.00856112	0.00433315	0.0481859	43	0.149191	brain	TWAS	c2	0.0481859	0.263624512	LAMA1,ITGA3,COL1A1,DOCK7,LAMB2,FN1,COL24A1,TNS3,LAMB3,RAC1,RAP1A,COL5A2,COL2A1,CRKL,COL5A3,COL11A2,LAMC1,LAMC2,CRK,MET,ITGA2,ITGB1,LAMA5,LAMA2,LAMB1,COL11A1
COMP1_01	BIP	-0.00781183	0.0039546	0.048225	55	0.0517742	brain	TWAS	c3	0.048225	0.263752933	GNB4,MAPK9,CDK6,GSTCD,INTS12,PRDM8,SLC2A12,WNT9A,HSD3B7,ZIC4,ZIC1,FGF10,SKA2,PLA1A,TCF12,FUT11,NFYB,NUMB,ZC2HC1C,HIC2,ILF3-DT,KCTD15,MPP2,EHF,PDE1B,ERBB4,STARD13,TOM1,IGSF22,FKBP11,KLF7,CTNND2,DHCR24,SLC1A3,RAB3C,FLI1,LMO1,INHA,RING1,SRSF8
GOMF_G_PROTEIN_ALPHA_SUBUNIT_BINDING	BIP	0.0106427	0.00538811	0.0482438	26	0.117862	brain	TWAS	c5	0.0482438	0.263770281	RGS19,RGS4,RGS14,NUCB1,GAS2L2,NUCB2,F2R,F2RL1,RGS1,RGS2,RIC8A,CCDC88C,OPRM1,GPSM2,SASH1,ADGRV1,IGF1R
WP_CLASSICAL_PATHWAY_OF_STEROIDOGENESIS_WITH_GLUCOCORTICOID_AND_MINERALOCORTICOID_METABOLISM	BIP	-0.0135565	0.00686407	0.048268	16	0.401341	brain	TWAS	c2	0.048268	0.263817132	CYP21A2,POR,H6PD,CYP11A1,HSD11B1,CYB5A
GOMF_CELL_CELL_ADHESION_MEDIATOR_ACTIVITY	BIP	0.0075625	0.00382991	0.0483146	59	0.319663	brain	TWAS	c5	0.0483146	0.263986345	BSG,PDLIM5,PALLD,CNN3,DSCAM,VSTM2L,NRCAM,STXBP6,ANXA2,GLDN,TMOD3,EPCAM,TRIM29,NFASC,CNTN2,CD200,IGSF9,DSP,BAIAP2L1,CXADR,JUP,NEXN,PAK4,PKP3,DSC2,CNTN4,CNTN5,PDLIM1,EMB,SIRPA,JAM3,PKP2,ROBO3
GOMF_ATPASE_COUPLED_CATION_TRANSMEMBRANE_TRANSPORTER_ACTIVITY	BIP	-0.00707116	0.00358162	0.0483489	64	0.531769	brain	TWAS	c5	0.0483489	0.264088263	ATP2C2,ATP8A1,ATP1B1,ATP12A,ATP13A1,ATP2B4,ATP6V0E2,ATP6V1C2,ATP1A4,ATP2A3,ATP6V1E2,KCNJ11,ABCC8,ATP7B,ATP6V1G2,ATP6V0B,ATP2C1,ATP13A5,ATP13A4,ATP13A3,ATP4A,ATP13A2,ATP6V1E1,ATP6V0D1,ATP6V0A2,TCIRG1,ATP6V0A4,ABCC9,ATP2A1
GOBP_SYMPATHETIC_NERVOUS_SYSTEM_DEVELOPMENT	BIP	0.0174039	0.00881677	0.0483866	14	0.652359	brain	TWAS	c5	0.0483866	0.264208682	PLXNA4,NRP1,SEMA3F,INSM1,NTRK1,CTNNB1,NRP2,NF1,SEMA3A,GDNF
GSE360_L_DONOVANI_VS_T_GONDII_MAC_DN	BIP	-0.00381113	0.001931	0.0484207	177	0.24714	brain	TWAS	c7	0.0484207	0.264309371	INPP5A,AATF,SMURF1,GAK,ALG3,CPOX,ACADS,SEL1L3,CH25H,ARHGAP22,INPP4B,SCN9A,FAM13A,PFKP,GAA,MRPL12,FASN,TIMM44,POLD2,H2AZ2,CCT7,PYGM,MEN1,RIN1,PC,RAD9A,FKBP9,FLII,SHMT1,KIF1B,RANBP2,TCF3,SGTA,GNA11,GNA15,ZPR1,MRTFA,DNAJC9,STAT4,PPFIA4,GAL,FADD,TPM4,KPNA2,NFYC,NIT1,ST3GAL5,PSMG1,MX1,TRAP1,MGRN1,PLCB1,RCC1,INPP5B,TELO2,HAGH,RCN2,TEX30,CASP7,RPL13P5,PEX5,NME4,PRKN,SNED1,DNAJC11,ALDH1A2,SPINT2,TOMM34,CDH1,SLC37A4,THY1,CPNE1,SCAP,POLR2I,TYMS,HRAS,IRF7,MUC6,MRPL23,GSTZ1,IL15RA,BIRC5,PADI2,LRRFIP1,ZWINT,MCF2L,GNB5,TYMP,TRAF5,DLEC1,TIMP3,RFC4,GBF1,SNRPD2,SRP19,SECISBP2L,PDE1A,SCARB1,SLC43A1,ZBTB24,SNRPF,SIVA1,PIEZO1,ACP1,MCCC2,AMPD2,NAP1L4,TUFM,ACTN1,NCK2
GSE24726_WT_VS_E2_2_KO_PDC_DAY4_POST_DELETION_UP	BIP	-0.0043525	0.00220585	0.0484772	156	0.148116	brain	TWAS	c7	0.0484772	0.264457435	ECHS1,GPX4,LENG9,USO1,FLOT1,HLA-DRB1,HLA-DQA1,PSMB9,HLA-DOA,TMEM248,HPSE,IFNAR1,PLBD1,P2RX4,MTHFR,WBP1L,SEMA4A,PLSCR1,TM7SF2,CDC42EP2,UBE2F,COQ7,PYGL,TGM2,ETHE1,TRAPPC6A,COX17,CYBA,DBNDD1,NPEPPS,COPE,NOP10,COMMD10,DDHD1,PARP3,IRAK2,MCFD2,SC5D,TPCN2,ABCF2,PELO,AKAP7,SLC11A1,HOMER1,PTPRU,CEPT1,LACC1,IFT57,HSD17B12,NRAP,B4GALT5,MTURN,GCLM,RMDN3,IL18BP,GCNT2,AARS1,CCND3,COX8A,PPP1R14B,AGPAT4,PLEKHG1,FARP2,TPST2,ABHD17C,RAF1,SNAPC1,ATOX1,PPA1,KLHDC9,FCGR2A,FCGR3A,AGRN,MKKS,TFEC,NFKBIB,IFITM3,ITGB2,POFUT2,KMO,NRP2,TSPO,DNAJB1,CMKLR1,LRRC8C,GFPT1,MPHOSPH10,CIAPIN1,PCID2,TRAF5,C1R,AACS,TMEM243,ZNF292,COMTD1,DNAJC21,DYNC1LI1,NR3C1,AIG1,PRELID2,CREB5,SENP5
GSE27786_NKCELL_VS_MONO_MAC_UP	BIP	-0.00365519	0.00185267	0.0485036	175	0.199363	brain	TWAS	c7	0.0485036	0.264457435	BTBD1,ARHGAP45,ATP5F1D,RPS9,LAIR1,NDUFB5,TTC14,G3BP2,TAP2,BRD2,SPPL3,AZIN2,NEK3,SORBS1,THUMPD1,EI24,PUS3,STK10,MRPL32,CAMK2B,ATP5MC2,COX16,ZDHHC24,NME7,ADAM17,C2orf76,RWDD1,ESCO1,ABI2,COX17,TNFRSF18,PANK4,CNPY4,CDK10,TCF25,FZD7,NUDC,SNX33,EHD3,PIGF,MSH2,CNDP2,ERAP1,PPIE,ELOVL5,TRAP1,ARHGAP18,EPB41L2,JAGN1,SLFN13,AFG1L,MRTO4,SLC44A2,LRWD1,PREX1,RNF114,ZNF329,STARD10,ACAT1,NRF1,SEPTIN2,FARP2,TNFRSF25,PARK7,NDUFA12,SH3GLB1,DUS3L,PUS1,RRP15,ASXL2,DDX24,GLRX5,MIOS,ADAM10,MTHFD1,TOMM22,RPS25,CDC5L,RRP7A,C1QA,ABI1,HLA-E,CMKLR1,ANKRD44,YBX3,DHPS,VPS29,C19orf48,ADO,NRBF2,SSH2,TRIM44,ACVR2A,ENPP4,C22orf39,PSMA4,MRPL39,BRF1,MTARC2,SSTR4,NDUFAF4,MAP3K2
TAKEDA_TARGETS_OF_NUP98_HOXA9_FUSION_6HR_DN	BIP	-0.0119895	0.00607662	0.0484897	28	0.716493	brain	TWAS	c2	0.0484897	0.264457435	HTRA3,P2RX7,HIP1R,DYRK1A,PDGFA,TRIB2,CACNA1G,NEAT1,SERPINE1,SLC1A6,IRAK2,CD200,AQP1,KDM6B,HMOX1,TPT1-AS1,VASH1,CLMN,RHOB,RAB12
WP_PANCREATIC_ADENOCARCINOMA_PATHWAY	BIP	-0.00680038	0.00344695	0.0485105	69	0.155418	brain	TWAS	c2	0.0485105	0.264457435	MAPK9,EGFR,CDK6,NFKB1,EGF,MAPK10,MAPK8,JAK1,MAPK3,RALBP1,RAC3,PAK4,AKT2,ERBB2,RALB,PIK3CD,MTOR,PIK3R2,RPS6KB1,PAK6,PRKCD,STAT1,RAC1,MAP2K2,PAK1,RB1,BAK1,CDC42,CASP9,DDB2,TIAM1,RAF1,MAP2K1,TGFA,BRCA2,KRAS,E2F1,POLK,PAK5,PIK3R3,AKT1,PEBP1,PLD1,PAK2,SMAD2
MIR3664_3P	BIP	-0.00555111	0.00281482	0.0485979	96	0.0232257	brain	TWAS	c3	0.0485979	0.264848355	IST1,SYNRG,CDH19,FAHD2B,SETD7,TMEM50B,GUCY2C,PUS10,RNF4,CAMLG,KY,CHAD,CMTR1,NTRK3,SLC23A2,STEAP2,RET,STRA6,TKT,KLHL12,BTN2A2,ENTPD5,ARF4,CAP1,ACOT8,B4GALNT1,AFG1L,CEP72,TSPYL6,EML6,PMS1,ASB8,TMEM191B,TMEM191C,LRRC61,PCDHB5,SV2B,PID1,NFYA,MAP4K2,AKAP12,PLA2G5,FAM98C,LRRC20,SLC29A3,KCNB1,PUS7,UBQLNL,SLC6A17,GLI2,ORAI2,TAFA5,RELCH,SARM1,SDC3,E2F7,MFAP3,ADK,FBXO28,FAAP24,ZSWIM5,POMGNT1,SERAC1,AGPS,F2RL2,TUB,ATF7IP2,ROCK2,ERGIC2,COLQ,GALNT15
GOBP_PROTEIN_LIPID_COMPLEX_SUBUNIT_ORGANIZATION	BIP	-0.0103861	0.00526914	0.048711	34	0.42892	brain	TWAS	c5	0.048711	0.265379037	ABCA7,MTTP,LIPG,BIN1,ABCA5,APOC1,APOC2,ACSL3,SOAT1,PLTP,AGT,ZDHHC8,PCDHGA3,APOB,PLA2G5,ABCG1,SCARB1,PLA2G7,SNX9,AGTR1
RAY_TARGETS_OF_P210_BCR_ABL_FUSION_DN	BIP	0.0146944	0.00745571	0.0487367	17	0.910139	brain	TWAS	c2	0.0487367	0.265433373	RGS19,IGFBP7,TUBGCP3,PAK1,GGT1,KCNAB2,AIF1,MX2,SRGN,SATB1,SNRPN,FUT4
GOBP_PURINE_CONTAINING_COMPOUND_SALVAGE	BIP	0.0102344	0.00519453	0.0488134	24	0.118315	brain	TWAS	c5	0.0488134	0.265765344	PGM2,DCK,ADSL,PRTFDC1,ADA,AMPD3,PNP,ADK,APRT,AMPD2
GOBP_NEGATIVE_REGULATION_OF_ION_TRANSMEMBRANE_TRANSPORTER_ACTIVITY	BIP	-0.00790541	0.00401442	0.0489241	59	0.190733	brain	TWAS	c5	0.0489241	0.2660547	CRHR1,FKBP1A,OPRL1,GPR35,TCAF2,CAMK2D,PKD2,GSTO1,KCNAB1,NEDD4,KCNE4,PPP3CB,SLC9A3R1,PPP3R1,DRD2,STK39,KCNE3,CAV1,DRD4,SRI,EPHB2,GSTM2,TRDN,GNB5,SLN,PCSK9,KCNRG,GOPC,MRLN,ANK3,CRBN,CASQ2,ACTN2
GSE12845_IGD_NEG_BLOOD_VS_DARKZONE_GC_TONSIL_BCELL_UP	BIP	-0.00433553	0.00220151	0.048914	144	0.346702	brain	TWAS	c7	0.048914	0.2660547	VIM,DOC2B,BCKDHA,ETHE1,LILRB4,USO1,SIL1,HLA-A,HLA-E,HSPA1L,BUD23,IFNAR1,WFS1,C10orf95-AS1,CD63,CNPY2,ITGA3,RSAD1,SERP1,HAX1,PBXIP1,PDXK,BLVRA,DIDO1,NAALADL1,FAM89B,YIF1A,CTSF,C11orf80,UNC93B1,C11orf24,ABCA5,UBA7,ABHD14A,NTAN1,PECR,PCYT1A,TMEM109,TMEM223,APH1B,SLC24A1,BTN3A1,MAP3K5,NPC2,UFC1,PPOX,GNG7,TLE5,MYDGF,JHY,FNDC3A,CASP7,FASTK,LDLR,ITM2C,DIPK1A,RMDN3,TAPBP,RETREG3,CTC1,DRAM1,LAMC1,CFLAR,CASP8,RAP1GAP2,RETSAT,SLC7A7,PCK2,MANEA,TES,PUS7,NAGPA,RNH1,CD151,ITPK1,RPS6KA2,PDE8A,HMOX1,IMPDH1,FKBP11,IER2,RNF11,ECHDC2,CRYL1,SFXN3,NUDT4,PLXNC1,EIF2B3,RALGPS2,LITAF,CERS6,SEC61A1,RPN1,EPRS1,MAVS,DYRK4,CLCC1,BAIAP3,CREB3L2,GAA,GSE1
LIU_BREAST_CANCER	BIP	0.0129478	0.00657493	0.0489226	19	0.862763	brain	TWAS	c2	0.0489226	0.2660547	CHD9,ERCC2,KPNB1,PCYT1A,RASSF8,FAN1,PTMA,DHX16,NCOR1,ZNF470,IRAG1-AS1,ITGB1,GIT2,TUBB6
MIR6868_5P	BIP	-0.00652151	0.00331175	0.0489296	84	0.122283	brain	TWAS	c3	0.0489296	0.2660547	CCDC149,RNF185,MCTP1,ACSM5,RAB27B,ACBD3,ABHD5,CDCA7L,NEK4,FOXN2,CRYGN,MYLK,YY1,WRNIP1,TAX1BP3,UBE2G1,FIGN,COBLL1,FAM171A1,THUMPD3,SLC12A2,IFFO1,PJA2,USP49,YBX2,SENP3,EGLN1,HP1BP3,RIOK3,ASTN1,ABR,SERPINF2,C14orf132,DUOX2,JAG1,CAPRIN2,ZNF835,SLC37A3,CSNK1E,NPTXR,RNH1,HINFP,SDK2,MEX3C,RDH11,CRYGS,VASH1,EML5,KCNK2,ANK3,JAM2,SV2C,DENND2B,SIDT1
GSE26669_CD4_VS_CD8_TCELL_IN_MLR_COSTIM_BLOCK_DN	BIP	0.00411608	0.00209149	0.0490671	171	0.0387555	brain	TWAS	c7	0.0490671	0.26671643	PSD2,HLA-G,HLA-DOA,GTF2IRD2,MTERF1,ATP11B,KLHL6,TMEM128,EVC,FAM114A1,SAAL1,TDO2,ANAPC4,PRKCB,TAPT1,IFNGR1,GSTO1,SLC25A4,HSD17B7,COL23A1,MYOZ2,SEMA4A,CAMK2B,GALNT6,MFSD5,SLC17A9,POLA2,ACP5,RHD,DSE,CALHM6,TIMP2,MOGS,CRIM1,MRPL24,PRXL2B,NEDD4,TCF12,TBC1D2B,DNAJA4,BCO2,HTR3B,PDIK1L,OPRD1,EHD3,MARVELD1,DDO,AFDN,MKX,NLRC3,B4GALNT1,AKAP1,PLCB1,DDHD1,PTER,S100A10,CHSY1,BIVM,HIPK1,TRIM33,CRKL,NSMCE4A,DNAAF1,PHGDH,AGPAT4,TPST2,ALOX15B,RNASEL,TOMM34,ACP3,PREX1,RNF157,GLRX5,RAP1GAP2,SLC37A3,SUN2,KLF12,TDGF1,NBEAL2,ZNF787,TNNT2,ZC3H12D,HOOK1,PKDREJ,IQSEC1,HAAO,IPCEF1,KLRK1,KLRC1,SCP2,MRPL37,RNF152,ABHD15,TP53I13,GOSR1,LRRC40,EML5,HMGXB3,DUSP19,LYST,PLCXD2,MEOX2,NUP133,SLC26A4,DUSP2,ADCY3,CDT1,ARHGAP26,TMEM18,SIDT1,MTRFR,PLEKHO1,MBLAC2,PRELID2,CCDC3,FRMD4A,VSIG2,RSPH3,MGAT4A,CCDC117
ATF3_Q6	BIP	-0.00479576	0.00243744	0.0491211	141	0.225807	brain	TWAS	c3	0.0491211	0.266923994	CYSTM1,PNRC1,OLIG2,CCNI,HHIP,TRIM8,CACNA1G,SRPRA,FOXRED1,LGR5,CNN3,PBXIP1,CCNA2,PACRGL,EHD1,RCE1,BSDC1,INSM1,DCTN1,CMSS1,BRSK1,TMEM39A,PAK6,PITPNC1,HAUS2,CD37,ADARB2,HSD11B1,CFL2,HID1,PLEKHA1,AHI1,DUSP3,RUNDC3A,PLCD3,HAS1,ELOVL5,TP53TG5,WFDC3,ATG5,TUBB2B,DAAM1,PPM1A,PTPRU,TNFRSF12A,GLYR1,ZDHHC8,MAP1B,TNFRSF19,ADRA1B,ZNF184,RING1,ILRUN,AGPAT4,CDC42,WNT4,CCDC148,PKP4,VPS37B,ST20-AS1,CTC1,PFAS,NCDN,DDX51,ABR,PITPNA,MXRA8,SULT4A1,RPL4,ZWILCH,HSP90AB1,UBQLN3,RNF44,RPRD1A,AKIRIN1,CHGB,FAM174A,SORT1,STRIP1,STARD13,ABHD16A,YME1L1,SCN3B,FAXC,SCG2,GARIN1B,MAPRE1,MAP1LC3A,ICA1,LMO4,HERC1,TRAF4,CORO6,GPR162,CLSTN3,GGPS1,SLN,GDNF,DAAM2,PPFIBP1,RNF166,NFATC1,TBC1D32,SPEG,CHPF,AKAP3,IL21R,CD2AP,GSE1
GOBP_SRP_DEPENDENT_COTRANSLATIONAL_PROTEIN_TARGETING_TO_MEMBRANE	BIP	0.0160015	0.00813574	0.0492039	16	0.0992765	brain	TWAS	c5	0.0492039	0.267287874	SRP72,SRPRA,TRAM2,SSR3,SRP14,SEC63,SRP68,SRP19,SNAP25-AS1,BHLHE40-AS1,SEC61A1,SRPRB,SEC61A2
MIR4425	BIP	-0.00608754	0.00309663	0.0493148	74	0.337441	brain	TWAS	c3	0.0493148	0.267804117	MARVELD3,SH3D19,SH2D1B,RAB3B,HIVEP3,IPO13,NSD1,NAPG,BSDC1,MREG,SLC25A12,PEAK1,ARHGAP44,SNX19,FNDC3A,TPO,PLEKHS1,DR1,CXADR,TMEM14B,ADAMTS5,CHST9,STAU1,ERVV-1,KCTD18,STXBP5L,CENPV,MACF1,MEX3C,SCG2,POLR3B,MYO5A,VWA5A,SRP19,SECISBP2L,DTX4,SERPINF2,UBE2Z,RASAL2,CFAP44,CCDC92,PDZD2,UST,DCTN5
GOBP_LAMELLIPODIUM_MORPHOGENESIS	BIP	-0.0152652	0.00777035	0.0494667	19	0.683406	brain	TWAS	c5	0.0494667	0.268542606	CORO1C,PDPN,MYO9B,WASF2,SNX1,ARHGEF7,WASF1,ARPIN,ABI1,CORO1B,PLEKHO1
KIM_RESPONSE_TO_TSA_AND_DECITABINE_UP	BIP	-0.00491145	0.00250044	0.0495027	102	0.183777	brain	TWAS	c2	0.0495027	0.26865163	CYP3A5,STAG3,SAP25,NR1I2,HCLS1,S100P,TTC39A,TPD52L1,HSD17B6,MUC1,TM7SF2,HYAL1,TGM2,DNAJB9,FBXO2,SLC27A2,MYO5C,ISYNA1,CDO1,RPP25,LAMB3,H2BC4,H2BC5,TSGA10,FAM50B,DNALI1,CABYR,TRIM58,NINJ2,ICAM2,F2RL1,NDUFA2,PDE2A,CXADR,CLDN7,PLAAT3,RHOF,RND2,LAMC2,CDA,CCN5,DBNDD2,HSPA2,MAP1LC3B,TES,PPL,CSPG5,IRF7,RNASET2,BIK,SMPD3,LGMN,HTATIP2,SERPINI1,LXN,SERPINF1,FAAH,COLEC11,CYP24A1,NMB
MORI_LARGE_PRE_BII_LYMPHOCYTE_DN	BIP	0.00648762	0.00330314	0.0495214	62	0.039897	brain	TWAS	c2	0.0495214	0.268666727	CD83,LTB,HLA-DQA1,HLA-DMB,HLA-DMA,RGL2,NEAT1,SIPA1,RGS14,UBA7,GMIP,LPP,SOAT1,WIPF1,PXK,CRYBG1,SERPINB1,ALDH2,DTX1,ITGAV,HIP1R,RASA3,CAPG,SAMHD1,MACF1,LY86,PIP4K2A,GPR65,CTSH,GNS,CTSS
CENPT_TARGET_GENES	BIP	-0.0065591	0.00334055	0.0495903	58	0.218405	brain	TWAS	c3	0.0495903	0.268954076	ZNF19,TAT-AS1,HLA-DMB,PAXIP1-AS2,TBC1D1,MCM3,CPAMD8,BABAM1,NLRP4,H4C3,H2BC5,H2AC7,CEP128,POLR3A,STAP2,HAGH,FAHD1,FNDC3A,DNAJB4,UBALD2,KLHDC9,TRMT1,ATP2C1,DAD1,MRPL22,RAB4B,LINC01869,GRAMD1B,BTRC,DUSP19,CDK1,PAXBP1,C21orf62-AS1,TLL2,IL21R,LYSMD1,ARMH4,PSMA3-AS1,ARID4A
MIR4317	BIP	0.00666236	0.00339391	0.0496427	64	0.0226973	brain	TWAS	c3	0.0496427	0.26915178	DUSP8,CORO1C,ACACA,MARCHF1,HPS3,RASL11B,ZIC4,ZNF561,GDPD1,GOSR2,DGKB,UBE2Q2,IPMK,CD55,ARHGEF7,PDPK1,CLUAP1,CHML,GCM2,PMP22,DISC1,CALML4,HINT1,ACSL6,MLKL,TMEM231,ZMYM5,HADHB,DNAJC12,ZNF770,INO80D,RPL37,NEK2,PRKG1,ZNF230,KCNC2,PTPRK,MRPS35,CCND2,PPP1CB,AKR1E2,HEPHL1
GOMF_NUCLEOBASE_CONTAINING_COMPOUND_KINASE_ACTIVITY	BIP	-0.00772052	0.00393357	0.0496778	41	0.252009	brain	TWAS	c5	0.0496778	0.269169152	UCKL1,NME5,N4BP2,DCK,AK2,NT5C2,LRGUK,AK4,NME7,NME6,PNKP,MAGI3,AK5,NME4,DTYMK,AK7,CARD11,NME9,NME1,NME2,CMPK1,GUK1,CLP1,AK9,ADK,TK2,DLG1
WP_CANCER_IMMUNOTHERAPY_BY_PD1_BLOCKADE	BIP	-0.0105739	0.0053873	0.0496769	18	0.249804	brain	TWAS	c2	0.0496769	0.269169152	CD8A,ZAP70,HLA-A,HLA-DRB1,NFKB1,NFATC4,NFATC1
RUIZ_TNC_TARGETS_UP	BIP	-0.00475924	0.00242513	0.0497084	135	0.0879345	brain	TWAS	c2	0.0497084	0.269248516	WASHC2C,TBC1D3F,ARHGAP28,PCMTD2,PNRC1,IGFBP7,KLHL24,BDH2,LDB2,TDO2,HPGD,VGLL4,TIMP4,PTPN13,SPP1,SLC35E2B,OLFML2B,TRIB2,MEIS1,SLC23A2,C1RL,A2M,BAMBI,VCAM1,EXTL2,BTN3A2,BTN3A3,SIDT2,BAZ2B,IFIH1,TCF12,RESF1,PSAP,FCGRT,SPTSSA,EAPP,GPRC5C,STON1,KDM5B,ATP2B4,WIPI1,SNCAIP,GRN,LRIG1,CTSA,SLC2A10,GLCE,SEMA3C,NAP1L1,SELENBP1,COL5A2,HNMT,RCBTB1,UBXN4,NUMA1,FLRT2,ATP9A,NBR1,CLCA2,PDCD4,CAT,SSBP2,C14orf132,CXCL12,COL18A1,RAB17,HERPUD1,SCG2,SELENOP,CTSC,CHST15,ARID5B,ROBO1,KCTD12,PLK2,RARRES1,PDGFRA,PROS1,ALDH3A1,IL1R1,NR2F1,GBP2
GSE3982_DC_VS_BCELL_DN	BIP	-0.00405038	0.00206495	0.0498223	166	0.263785	brain	TWAS	c7	0.0498223	0.269778883	INPP5A,BEGAIN,SYNRG,GLOD4,FAM193B,RUFY1,HLA-A,HCP5,LTB,HSPA1L,HLA-DOB,RABGEF1,PMS2P5,TRRAP,RHOH,SPINK2,CTBP1,SEL1L3,RFPL2,PARP1,PERP,C10orf95-AS1,TRIB2,JAK1,HDDC2,SPTBN1,PPP4R3B,GALNT3,C11orf71,DIDO1,BBS9,DGKD,RGS14,S1PR1,SLC2A5,CDC25B,THBS1,BUB1B,ACKR2,SYNE1,SLC6A16,INAVA,KIF21B,PNO1,PIK3C2B,VN1R1,ZNF586,MON1B,LAMC1,SIPA1L3,ARL4A,HCRTR2,PKIG,TIMP4,RAF1,JOSD1,CNOT8,ZNF22,IRF7,UBR7,RUBCNL,BIK,LBH,BCL2,KCNC4,C2orf42,PSME3IP1,MCF2L-AS1,ZNF506,RPL37,GIT2,POLR1G,ARID5B,CRLF3,GOLIM4,PRODH,CCDC81,FBXL7,ANKRD27,TESK2,WNT16,UBE2J1,CIITA,GTF3A,SIDT1,ZDHHC14,KLHDC4,JAM3
KEGG_LEUKOCYTE_TRANSENDOTHELIAL_MIGRATION	BIP	-0.00597333	0.00304673	0.0499287	88	0.128864	brain	TWAS	c2	0.0499287	0.270268313	CTNNA1,CLDN4,NCF1,ACTB,RAC1,RHOH,MYL5,PXN,PRKCB,TXK,MYL7,SIPA1,ACTN3,PIK3CD,PIK3R2,GNAI2,PRKCA,ROCK1,CLDN15,RASSF5,AFDN,CTNNA3,F11R,PLCG2,CLDN9,RAP1A,RAPGEF3,CTNNB1,CLDN7,CDC42,MMP2,CTNNA2,MYL9,ITGB2,CLDN18,THY1,ITGB1,MAPK12,MAPK11,BCAR1,VAV3,OCLN,VCL,ITGA4,JAM2,PIK3CG,PIK3R3,CYBA,CLDN16,ROCK2,MAPK13,ACTN1,JAM3,ACTN2
GSE32901_TH1_VS_TH17_NEG_CD4_TCELL_DN	BIP	-0.00505372	0.00257952	0.0500925	100	0.47606	brain	TWAS	c7	0.0500925	0.270996847	MUC5B,CD83,HPGDS,SH3TC1,SLC4A4,HSD17B7,SNF8,EME1,NTRK3,PDZRN4,DYNLT2B,UPP1,ZCWPW2,GPR137C,CDCA8,CCDC184,DNAJC22,BCAR3,NELL1,SVIP,HTR6,CES1,CDC20,CBX5,FIGNL1,CAPG,ADORA2B,GPR37,TNFAIP8,GSTM1,LY6G5C,LY86,MOV10L1,BACE2,MX1,BID,SCN3B,TMEM26,DNAJC5G,IRAG2,CD163L1,MRPL55,RHOU,ACOT11,DCC,CLMN,RAD54L,ADSS1,SWAP70,ACP1,CFAP44,JPT2,OPN5,HLF
TRAYNOR_RETT_SYNDROM_UP	BIP	-0.00784634	0.00400497	0.0500954	48	0.497144	brain	TWAS	c2	0.0500954	0.270996847	RNF182,SPON2,LTBP1,PRICKLE1,STAT1,MOXD1,PLCB1,IFI44,DPP4,TNFRSF19,FBLN1,AKAP12,PTGER3,ANKRD29,SYTL2,PLA2G4A,CNKSR3,BID,CA12,GAPDH,C1R,HSPB3,NTN4,SVIL,GALNT15
GOBP_REGULATION_OF_CELL_MATURATION	BIP	0.0128845	0.00658284	0.050314	21	0.492493	brain	TWAS	c5	0.050314	0.271971433	BNC1,TBX6,RAC3,RET,KIF14,TRIM58,AURKA,SIRT2,BCL2,LRRK2,CLEC7A,EDNRB,TCP11
GSE17721_POLYIC_VS_PAM3CSK4_6H_BMDC_DN	BIP	-0.0042427	0.0021677	0.0503201	139	0.187132	brain	TWAS	c7	0.0503201	0.271971433	SF3B3,HP,MRM1,EIF2B5,SENP2,HTT,LYAR,H2AJ,ARHGDIB,CD38,TMEM165,IFNGR1,LARP7,PHYKPL,PFKL,PURB,SLC39A9,CCT7,NAPG,OCEL1,EIF3B,PIM3,PAFAH1B2,CHADL,ABHD5,SLC14A1,SFXN4,PAFAH2,IRF3,PIGM,FCER1G,SDHC,MRPL57,ADCY9,ZFYVE16,UBA2,DHRS7B,DDT,PSMD4,CLMP,HSD17B12,CCT8,R3HDM1,CYFIP2,RAB40C,PPP1R14B,TMEM120B,FAH,GALNT6,ACLY,BRCA1,ARHGAP1,C1QTNF4,CLPP,SLC22A5,HSPA4,LRRC20,TRAPPC4,GMFG,ADORA2B,PUS7,RIC8A,HERC2,PLA2G6,BIRC5,HBS1L,PPP1R18,LSM2,UTP20,PRKRIP1,QPCTL,ACRBP,CLSTN3,NUFIP1,EIF3L,LARS1,TMED7,ELK3,DEGS1,RETREG1,CRABP1,PPP2R1A,MYADM,TRAF3IP2,GNPDA1,SLC66A2,TXNL4A,ACAD9,LPIN1,MRPS21,RHOT1,PTGER4,SKP2,KLHDC4,SUCO,SNAPC2,CCDC115
ZMYM2_TARGET_GENES	BIP	-0.00516296	0.00263793	0.0503239	106	0.110803	brain	TWAS	c3	0.0503239	0.271971433	LRRC27,PCGF3,CASTOR1,TCTN3,PPP4C,YY1AP1,DAP3,CHMP6,RAC3,PPIA,RPS14,SERINC2,TPM4,HAUS8,MYO9B,PIK3R2,PDE4C,DOT1L,TJP3,ERCC4,RPL28,POLR1G,PPP5D1P,SAE1,STK35,CDC25B,PPIC,STEAP1B,WDR76,HIBADH,RAC1,RPF2,BRWD1,WRNIP1,BASP1-AS1,BASP1,RBFOX2,TST,MPST,C1QTNF6,NATD1,MINDY1,SMARCD2,MTA2,EPB41L4A-AS1,MCC,PPP1R14B,ICMT,ADPRHL1,DCUN1D2,TMCO3,PBX1,PFAS,EIF4G3,CDH3,TIAM1,AP2A2,TMED8,SAMD15,VEPH1,TTLL1,NLRX1,DAP,BCAR1,LFNG,GALNT10,TGIF1,SNORA13,CMC2,CENPN
GOBP_HISTONE_H3_K4_METHYLATION	BIP	-0.0073211	0.00374363	0.0505108	43	0.690811	brain	TWAS	c5	0.0505108	0.272894136	KANSL1,BOD1L1,WDR5B,NELFA,PAGR1,SETD1A,KAT8,PYGO2,SETD4,DPY30,PIH1D1,WDR82,NFYB,H1-2,H1-3,RBBP5,KMT2C,NFYC,DYDC2,BEND3,CTNNB1,NFYA,MEN1,BRCA1,SETMAR,BOD1,KMT2B,CTR9,KDM1A,NELFE,DNMT3B,NCOA6,KANSL2,MCRS1,PRMT6
GOMF_BETA_2_MICROGLOBULIN_BINDING	BIP	-0.00708928	0.00362731	0.0506515	27	0.0544585	brain	TWAS	c5	0.0506515	0.273566725	HLA-F,HLA-H,HLA-A,HLA-E,MICA,FCGRT,HFE,MR1
GSE16385_MONOCYTE_VS_12H_ROSIGLITAZONE_IL4_TREATED_MACROPHAGE_DN	BIP	-0.0048643	0.00248911	0.0506734	128	0.146608	brain	TWAS	c7	0.0506734	0.273597455	LENG8,CAPN10,STK25,EIF2AK3,SQSTM1,TMEM248,GAK,DGKQ,FRG1,IFNGR1,NCOA7,RBMS2,B4GALNT1,TSPAN31,TRMT44,PNLDC1,NARF,RASSF2,GM2A,EXOC6B,MIEF2,TMEM38A,IL12RB1,CDKL1,LYRM4,QRICH1,CCDC71,PARP3,EMC4,CD37,ADIPOR1,ELK4,VANGL2,ELOVL5,CRYBG1,ZNF146,PAK1,LIG3,AP2B1,HIPK1,CSDE1,TMEM106C,ARF3,UTP15,CD9,TTC5,DECR2,METRN,SLC35C1,GALNT6,NBR1,LAMC1,SAR1A,PSAP,CAPG,SLC37A3,PSMB5,KIF13A,PCGF5,DNAJB11,ST6GAL1,PPP1R18,LSM2,MAPK6,UQCRFS1,PIK3IP1,ACAA1,FAAH,CMPK1,SS18,GPATCH2L,ZC3H14,AMZ1,ZDHHC5,SLAIN1,TRAF6,UBE2Z,GNGT2,RAB12,SIDT1,TGIF1,GTF2H3,PRCP,STK35,STARD5,NTN1,FBL
GOCC_RNA_POLYMERASE_I_COMPLEX	BIP	0.0103047	0.00527494	0.0507585	26	0.634231	brain	TWAS	c5	0.0507585	0.273916774	POLR2E,POLR1A,POLR1H,POLR2L,POLR1G,POLR2F,POLR1B,POLR1F,POLR1D
GSE21670_UNTREATED_VS_TGFB_TREATED_STAT3_KO_CD4_TCELL_DN	BIP	-0.00467081	0.00239104	0.050765	144	0.583291	brain	TWAS	c7	0.050765	0.273916774	PLXDC1,POLR2E,DMAC2,TPD52L2,CAMK2D,TBC1D1,SLC39A8,HPGD,H2AJ,TRIP10,CASP3,RASGRP3,FAM98A,TCP1,LPAL2,PITRM1,NSMCE1,XBP1,PGM1,KPNA6,RAB27B,SMARCAL1,CEP164,RNF168,CDCA7L,CD5,IL17RB,STAT4,NABP1,RASSF5,CD46,NMT1,LRIG1,SMAP2,CD84,NIT1,IMMT,MRPL35,PTGDR,TXNDC16,HSPA13,SLC12A2,CSF1,RAP1A,AP4B1,HIPK1,PCED1B,VDR,DPP4,PTPN1,ADAM19,DIPK1A,FURIN,MAN2A2,SLCO3A1,IGSF11,SPINT2,RNF125,STK4,UNC13D,CDH1,TESPA1,SLC37A3,TIAM1,ABHD4,JOSD1,HDAC9,NBEAL2,RASA1,BCL2,ARHGAP25,ANKRD44,RRM1,GIT2,C12orf76,HERC1,FAM102B,NDFIP2,LCP2,XPOT,SEC23B,FYN,GNPDA1,RRAGD,CERS6,CD200R1,NFKBIZ,RAB30,PRKCQ,GAB2,SGSH,SLC26A11
PID_CD8_TCR_PATHWAY	BIP	-0.00900879	0.00461218	0.0507886	40	0.556477	brain	TWAS	c2	0.0507886	0.273956533	CD8A,ZAP70,HLA-A,TRPV6,PRKCB,PRKCA,MALT1,RASSF5,RAP1A,CARD11,HRAS,CBL,RASGRP1,STIM1,KRAS,LCP2,MAP3K8,TRAF6,FYN,AKT1,CD247,PRKCQ,LAT
RUAN_RESPONSE_TO_TNF_UP	BIP	0.0135369	0.00693204	0.0508422	13	0.703195	brain	TWAS	c2	0.0508422	0.274158036	HP,OR2H2,HLA-E,HLA-B,TAP2,CP,IFNGR1,STAT1,GBP2
GOBP_LIPID_MODIFICATION	BIP	-0.00170466	0.000873217	0.0509185	226	0.139685	brain	TWAS	c5	0.0509185	0.274481777	INPP5A,ECHS1,CYP2E1,PLPP2,PLPPR3,MBOAT7,FABP1,POR,CYP3A5,HADH,DGKQ,ETFDH,BDH2,ADH5,MTMR3,INPP5J,SIRT4,ACADS,PEX13,CYP4V2,ALDH1L2,APPL2,KLHL25,ACAA2,DGKA,B4GALNT1,ECHDC1,ACOX3,ST3GAL4,INPP4B,SYNJ2,ACAT2,ECH1,AKT2,INPP5D,DGKD,GCDH,FABP3,DGAT2,APOC1,ALOX15,ACSM1,MTMR6,IVD,SLC27A2,ETFBKMT,SGPP2,DGKB,CHRM5,ILVBL,INPP5F,PLPP4,CYP1A1,ETFA,SPHK2,CPT1C,SOAT1,ADIPOR1,PIK3C2B,PEX7,ABCD4,MTMR10,ACOX2,ACOT8,LONP2,DGKE,INPP5B,MTLN,ACOXL,ACADM,B3GALT1,MLYCD,DECR2,ACAT1,ALOX12,ACADVL,ALOX15B,SLC35C1,MTMR12,AMACR,CERKL,PLPPR4,TYSND1,TPTE2,ACOX1,SPHK1,CYGB,HADHB,INPP5K,FMO2,FMO4,APOD,HSD17B4,ALOX5,PTEN,ACAD11,MCAT,ETFB,CERK,PRKAA1,CPT1B,ACAA1,ECHDC2,SCP2,CPT2,CYP4A22,SLC25A17,SACM1L,PEX5,ABCD3,FIG4,CYP4F2,PLPP3,AKT1,CYP2C8,PHYH,MTMR2,ECI2,PLA2G7,HACL1,MTMR11,CYP24A1,RNF213
GOBP_POSITIVE_REGULATION_OF_MAP_KINASE_ACTIVITY	BIP	-0.00583297	0.00298833	0.050948	86	0.0927009	brain	TWAS	c5	0.050948	0.274553111	ADAM8,ELANE,DIRAS1,ARHGEF5,EGFR,TLR6,FLT3,EGF,P2RX7,PDGFA,INSR,MAP2K7,TPD52L1,PDGFC,FGD2,FGF2,DKK1,NTRK3,ERBB2,MAP4K2,MAP3K11,GHR,MAP2K6,RPS3,MST1R,EDN3,RASGRP1,THBS1,ERN1,PDGFD,MAP3K5,CD40,PAK1,MAP3K7,PTPN1,AXIN1,IL34,MAP3K4,MAP2K5,AJUBA,S100A12,NEK10,TDGF1,HRAS,DRD4,HTR2A,AKAP13,LRRK2,WNT5A,AGER,TGFA,FZD8,TNFRSF11A,ROBO1,DUSP19,PDCD10,PIK3CG,TRAF6,FGF1,SASH1,NOX4
GOBP_REGULATION_OF_ATP_BIOSYNTHETIC_PROCESS	BIP	0.0171052	0.00876464	0.0509839	15	0.424454	brain	TWAS	c5	0.0509839	0.274571239	PARP1,AK4,SLC25A12,PID1,TREM2,PINK1,SPHK2,MTCO2P12,FLCN,ATPSCKMT,H19,NDUFC2
GOBP_ROOF_OF_MOUTH_DEVELOPMENT	BIP	-0.0069355	0.00355357	0.0509739	58	0.751401	brain	TWAS	c5	0.0509739	0.274571239	WNT8A,FZD1,MSX1,FRAS1,GDF11,PYGO2,BBS7,ALX4,WNT9B,IRF6,PLEKHA1,TBX2,TWIST1,ITGB8,MMP25,COL2A1,SNAI1,PAK1IP1,NPRL3,WFIKKN1,COL11A2,PKDCC,SGPL1,INSIG2,BMPR1A,EPHB2,WNT5A,WNT7A,ACVR2B,ARID5B,IFT172,TGFBR3,MEOX2,PRRX1,TBC1D32,DLG1,SMAD2
GOBP_NEUROTRANSMITTER_REUPTAKE	BIP	-0.00935855	0.00479744	0.0510883	35	0.247571	brain	TWAS	c5	0.0510883	0.274960165	SLC29A4,RAB3B,SLC1A7,SNCA,SLC22A1,SLC22A3,SLC29A2,ITGB3,SLC6A1,KCNJ10,DRD2,PRKN,DRD4,SLC29A1,DRD1,NOS1,ITGB1,GDNF,PARK7
GOBP_REGULATION_OF_MITOTIC_SISTER_CHROMATID_SEGREGATION	BIP	-0.0101702	0.00521351	0.0510887	38	0.279422	brain	TWAS	c5	0.0510887	0.274960165	PRAP1,KAT2B,MAD1L1,TEX14,BUB1B,GEN1,CDCA8,TRIP13,KLHL22,SPC24,IK,INCENP,NUMA1,ATM,KNTC1,USP44,CDC20,ZWILCH,BUB3,BIRC5,ZWINT,PCID2,XRCC3,SPDL1,CDT1,DYNC1LI1,SPC25,PTTG1,NUF2
GOBP_NEGATIVE_REGULATION_OF_STEM_CELL_POPULATION_MAINTENANCE	BIP	-0.0136191	0.00698666	0.0512601	14	0.0798119	brain	TWAS	c5	0.0512601	0.275794698	SAP30,BMP7,BRMS1,WNT9B,PAX8,SAP30L,ING1,TET1,SUDS3,HDAC2
GOBP_BONE_DEVELOPMENT	BIP	-0.00426233	0.0021882	0.0514297	142	0.185041	brain	TWAS	c5	0.0514297	0.276354816	RFLNB,LILRB1,TNN,PAPPA2,POR,THPO,BMPR1B,SLC9B2,MSX1,EVC,RUNX2,TAPT1,DDR2,DYM,LEPR,PDGFC,PHOSPHO1,COL1A1,CHAD,VKORC1,SH3PXD2B,MEIS1,THBS3,BGLAP,SLC38A10,NOTUM,CDX1,ANXA6,CBS,TTC9,CYP26B1,LTBP3,ACTN3,LRP5,GHR,PRPSAP2,MAP2K6,ACP5,TGM2,FOXN3,TULP3,ANXA2,EXT2,EP300,ZFPM1,RPL13,GREM1,ADAMTS7,COL13A1,WASF2,TRIM45,NAB1,GHRL,LOX,PEX7,ZMPSTE24,BMP4,SPNS2,SBDS,LRRK1,CHSY1,COL2A1,FGFR2,IFT80,CTC1,RYR1,GLG1,TSKU,INSIG2,LTF,SULF2,CLDN18,AKAP13,ABI1,BMPR2,MAPK11,PIP4K2A,PTGER4,LRRC17,DCHS1,SMPD3,TRIP11,SRD5A1,IFT172,SP5,OSTN,LRP5L,RFLNA,VPS33B,IHH,ATG9A,ALPL,CCDC154,ECM1
GOBP_NEGATIVE_REGULATION_OF_SYNAPTIC_TRANSMISSION	BIP	-0.00792247	0.00406719	0.0514272	55	0.0732571	brain	TWAS	c5	0.0514272	0.276354816	MAPT,LILRB2,SORCS2,GABBR1,GRID2IP,DRD5,GRID2,CD38,NPY5R,GNAI2,SYT4,SLC24A1,SLC6A1,ABHD6,AGER,CBLN1,TNR,PNKD,RAP1A,DRD2,GRIK2,S1PR2,PRKN,KCNB1,TMEM25,ATAD1,PTEN,HTR2A,DRD1,LRRK2,ASIC1,PICK1,PLA2G6,NF1,PLK2,MTMR2,BCHE
GSE30971_CTRL_VS_LPS_STIM_MACROPHAGE_WBP7_KO_4H_DN	BIP	-0.00494455	0.00253808	0.0513973	135	0.508789	brain	TWAS	c7	0.0513973	0.276354816	KIAA0513,PAPSS1,SPP1,TIGD2,RBPJ,FAM200B,HCLS1,SLC49A4,LINC02035,SRD5A3,LIPA,ACAA2,OR52K3P,SLC16A6,ABCA6,YWHAQ,HPCAL1,PGD,PFKFB4,FILIP1L,FN1,LINC-PINT,EPHX1,SERPINE1,KLHL26,HOMER3,SCG5,HMGN2,PTGFRN,MAN1A2,AVPI1,BBS4,GNA13,MALT1,RASSF5,GJC1,MNDA,CD84,SKAP2,BRWD1,ITFG1,CAMK1,ABHD2,CD36,CYP1B1,HNRNPLL,LINC00622,PLXDC2,CLEC5A,AURKA,CASS4,DISP1,NCEH1,MAP1LC3B,ENC1,ITGB2,ITGB2-AS1,IRAG1,CCDC102B,DNAH17,LRRK2,CERK,EML4,CLEC7A,BID,FGL2,BRCA2,USP3,ADO,ETHE1,PINLYP,IRGQ,GPR65,PPARGC1B,RNASE6,ABCD3,SLC1A3,ANKH,RASAL2,STK38L,KCNJ5-AS1,LRP5L,ALDH3A2,C1orf54,TRIM24,LSP1,PRCP,ANKRD55,NSUN3,AKR1C3,SLC37A2,CREB5,TAGAP
MIR1238_3P	BIP	-0.0141742	0.0072759	0.0514027	16	0.172649	brain	TWAS	c3	0.0514027	0.276354816	ADGRL3,ACOX3,GSPT1,MAP4K5,SAMM50,ZNF606,MPST,ATP8B2,PPARGC1B,HMGXB4,CADM2,GPR180
GOBP_COGNITION	BIP	-0.00369119	0.00189546	0.051488	210	0.161162	brain	TWAS	c5	0.051488	0.276514051	RASGRF1,MAPT,ABCA7,LILRB2,BRSK1,NTSR1,YTHDF1,CHRNA4,OPRL1,AGER,HLA-DRA,EGFR,SLC7A11,ATP8A1,RCAN1,CBR3,DOP1B,DRD5,NDRG4,TLR2,INSR,CASP3,UBA6,BTBD9,ITGA3,ST3GAL4,DKK1,CHRNB2,PRNP,LRRN4,PPP1R1B,GM2A,SLC8A3,RP9,DRD1,RGS14,LDLR,MAN2B1,NTAN1,TACR1,NTRK1,LINS1,MGAT3,EP300,EIF2AK4,PAK6,CHST10,DNAH11,CHRNA7,TACR2,PPP3CB,SYT4,BBS4,STRA6,TPBG,GTF2A1L,CNTN2,GPR155,ARF4,FAM107A,GRIN2A,SLC12A5,B3GAT1,PLCB1,PAK5,CTNS,GPI,ITGA8,OXTR,SLC6A1,SPECC1,SOBP,TNR,AGT,RAPGEF3,DRD2,ABCC8,PDE8B,NEDD9,PJA2,CAMK4,TREM2,DLG4,SLC2A4,KCNK4,NRXN2,PRKN,MDK,CAMK2N1,EPHB2,ARL6IP5,B4GALT2,S100B,ASIC1,ITGA5,PDE1B,PLA2G6,RIC8A,TH,DNAAF4,ATAD1,PTEN,FZD9,SLC1A4,ACTR2,CYFIP1,ITGB1,AMFR,RELN,LGMN,NFATC4,KRAS,GIT1,NRXN3,NF1,PLK2,DGCR2,CLDN5,SERPINF1,ADCY3,FYN,CCND2,PPT1,FOXO6,BCHE,PTN,CHL1,GABRA5
GOBP_TRANSEPITHELIAL_TRANSPORT	BIP	0.0128387	0.00659288	0.0514921	23	0.672558	brain	TWAS	c5	0.0514921	0.276514051	ACTB,BEST1,GPLD1,OSTM1,RHCG,SLC12A2,ABCC1,AQP1,CXADR,P2RY6,CLCNKA,CFTR,EDNRB,SLC1A3,CLCN7
KYNG_RESPONSE_TO_H2O2_VIA_ERCC6	BIP	-0.0131719	0.00676661	0.051582	16	0.190748	brain	TWAS	c2	0.051582	0.276908714	UNG,CRYAB,OAZ2,PLXNA1,TCF3,RCC1,TRIM58,CKMT2,CUX1,DNAJB1,CTSS
GOBP_DEMETHYLATION	BIP	0.00932371	0.00479158	0.0516724	34	0.21335	brain	TWAS	c5	0.0516724	0.277271162	POR,CYP3A5,OTUD4,KDM8,ALKBH3,APOBEC3A,APOBEC3C,APOBEC3D,APOBEC3F,APOBEC3G,CYP2D6,TDG,KDM5B,KDM3A,KDM5A,RIOX2,KDM6B,JMJD6,KDM4B,KDM7A,KDM1B,ALKBH1,KDM1A,A1CF,APEX1,FTO,MMACHC,CYP2C8,TET1
KANG_FLUOROURACIL_RESISTANCE_DN	BIP	-0.0117454	0.00603679	0.0516988	19	0.162519	brain	TWAS	c2	0.0516988	0.277271162	S100P,MST1R,ITGB4,FLNB,LDLR,NFYA,LAMC2,BACE2,PCK2,SLC43A1
KUNINGER_IGF1_VS_PDGFB_TARGETS_DN	BIP	-0.00883755	0.00454195	0.0516834	38	0.0634868	brain	TWAS	c2	0.0516834	0.277271162	PLXDC1,PRKG2,THBS2,DLX3,ANLN,GREM1,CD53,F2R,CDKN2D,NCEH1,SLC37A3,CAV2,LBH,MMD,ADO,IL1R1,SPAG5,CENPH,F3,CLBA1,RCAN2
WP_GPCRS_CLASS_A_RHODOPSINLIKE	BIP	-0.00411487	0.00211605	0.0518233	163	0.3581	brain	TWAS	c2	0.0518233	0.27785059	NTSR1,OPRL1,NPBWR2,GPR35,HTR5A,NPY2R,GPR15,ACKR3,RRH,DRD5,CCKAR,NPY1R,NPY5R,MTNR1A,NMBR,P2RY12,SUCNR1,P2RY1,MAS1,ADRB1,GPR85,GPR161,GALR1,MCHR1,MC1R,ACKR2,CHRM5,OR7C1,OR7A5,PTGDR2,PRLHR,FPR2,FPR1,SSTR1,NMUR1,OPN3,CHML,PTAFR,OPRD1,OXTR,OR2C1,ADORA3,OR1C1,DRD2,F2RL2,F2R,F2RL1,P2RY11,ADRA1B,P2RY2,P2RY6,HTR6,PTGER3,HCRTR2,NMUR2,FSHR,BDKRB2,BDKRB1,GPR27,OR3A2,ADORA2B,GPR37,CCR5,FFAR1,DRD4,AGTR1,APLNR,OPN4,PTGDR,CCR6,DRD1,HTR1D,SSTR2,GPR75,CMKLR1,CCKBR,OR2AG1,OR6A2,LTB4R,OR3A1,GPR65,EDNRB,GPR6,OPRM1,GPR39,HTR1F,HTR4,ADRB2,AVPR1A,ADRA2B,MC4R,GPR12,NTSR2,HTR1A,SSTR4,ADRA1D,PTGER4,GPR63,GPR83
GOBP_POSITIVE_REGULATION_OF_STRESS_FIBER_ASSEMBLY	BIP	-0.0103213	0.00530863	0.0518664	28	0.147814	brain	TWAS	c5	0.0518664	0.277905111	EPHA1,ARHGEF5,LIMK1,NF2,PXN,NRP1,CARMIL1,TACR1,MTOR,RAC1,PAK1,S100A10,RAPGEF3,PPM1F,CDC42,WNT4,ARHGEF15,SDC4,TPM1,GPR65,SERPINF2,ITGB1BP1,ROCK2
GSE11864_UNTREATED_VS_CSF1_IFNG_PAM3CYS_IN_MAC_DN	BIP	-0.00360954	0.00185652	0.0518647	154	0.465563	brain	TWAS	c7	0.0518647	0.277905111	MMAB,CPEB1-AS1,CLEC18A,IST1,VPS53,SQSTM1,HCG4,HLA-A,SEC61G,TMEM248,TRRAP,TLR1,RHOH,MED28,CBR4,SDS,RBM19,SETD4,GPR85,BLZF1,C1orf112,TMED1,ACP5,MACO1,TXLNA,NECTIN2,LIFR-AS1,SERPINE1,SLC30A6,YIPF4,PI4K2A,ENTPD7,PLEKHO2,CYB5R1,ZNF407,PMM2,TDP2,ZNF175,SPACA6,HAS1,IMMT,ZFYVE16,MYDGF,ZNF302,RNMT,ZC3H12A-DT,JPT2,ZNF75A,PIP5K1A,HTR3B,LRWD1,SLC35F5,DLEU2,SUGT1,PCDHB7,RNF14,DISP2,STAM2,MTHFD1L,VPS33A,PCBD1,ACOX1,SRP68,DAD1,PSMD13,TMEM41B,IPO7,CTR9,ITPKC,EGLN2,ANO5,NOS1,SLC1A4,PPM1B,COQ9,UTP20,ZNF506,RBM28,CALU,FAR1,LYSMD2,KCTD17,PTPN21,PNP,DDX4,SERF1A,TIMM10,CD180,GORASP2,SNX9,STX3,SEC61A1,SLFN5,PLEKHO1,ISOC1,RING1,POLR3C,CDYL2,SRPRB,GPR137B,GHITM
MORI_SMALL_PRE_BII_LYMPHOCYTE_DN	BIP	-0.00709949	0.00365277	0.0519446	61	0.0202124	brain	TWAS	c2	0.0519446	0.278235785	ST3GAL6,EIF4E,XPO1,VKORC1,EHD1,PACS1,RHD,MOGS,C1QBP,LYZ,DDX1,GPHN,ISYNA1,STAT4,GBP7,FXYD5,CD36,WDHD1,RPS2,PTPN22,GIMAP4,NUMA1,SSBP2,ABR,RPA1,IER2,DNAJB1,JOSD1,HMBS,S100A9,BCL2,PIP4K2A,CTSC,PCK2,SLC20A1,PDK1,DTD1,CRIP2,SEC61A1,ACP1,CCND2,ISOC1
MIR4520_3P	BIP	0.00646406	0.00332708	0.0520328	79	0.876639	brain	TWAS	c3	0.0520328	0.278619796	KISS1R,CDK6,MMD2,HNRNPDL,PALLD,OSBPL11,LGALSL,PIM3,USP6,PITPNM3,CDCA7L,DIXDC1,IPMK,BBOF1,CD46,ABAT,ATF7IP2,SLC38A2,BHMT2,PGBD5,PLEKHA8,PCDHB7,USP49,PGR,GIGYF2,GLG1,GRB2,EVPL,TTC19,PPP1R12B,AAK1,POLR2C,BMPR2,SLC25A15,PTPN5,LRP6,SMPD3,A1CF,C1orf52,MAST4,PSMA4,SORCS1,TBC1D16,SIGLEC6
MAGRANGEAS_MULTIPLE_MYELOMA_IGLL_VS_IGLK_DN	BIP	0.00794463	0.00409017	0.052092	43	0.0289948	brain	TWAS	c2	0.052092	0.278848327	LTBP4,AXL,GAS2L1,CKAP2,PNPLA6,RBL2,HYAL1,NECTIN2,PRKD2,CD46,ALG8,ANKS1A,CTNNB1,PBX1,ZNF331,SAMHD1,RPL4,LTA,GAS2
REACTOME_ORGANELLE_BIOGENESIS_AND_MAINTENANCE	BIP	-0.00161969	0.000833986	0.0521238	271	0.0528991	brain	TWAS	c2	0.0521238	0.278930088	POLRMT,ATP5F1D,B9D2,HELZ2,SIRT5,MTERF1,ATP5PO,PKD2,SCLT1,PRKAB1,SIRT4,DYNLL1,CC2D2A,IQCB1,SFI1,EXOC1,CEP135,NINL,GBF1,ACTR1A,ARL3,CHCHD3,EXOC4,CEP63,TCTN3,SOD2,TCP1,DYNLT5,TTC21B,WDR19,ATP5MC2,BBS7,BBS12,BBS1,BBS9,TRAF3IP1,CHD9,RPGRIP1L,DMAC2L,ALMS1,DCTN1,RAB8A,HAUS8,DYNLL2,MKS1,DYNC1I2,RAB3IP,CEP164,IFT46,SAMM50,TUBB1,CENPJ,MCHR1,DYNLT2B,KIFAP3,ATP5F1A,HAUS1,HAUS2,TTBK2,TMEM216,BBS4,TFAM,ATP5MC3,MTX2,CHCHD6,AHI1,ARF4,SMARCD3,PRKAG2,KIF3B,MAPRE1,IMMT,CLUAP1,TUBB2A,TUBB2B,IFT27,SSTR3,CSNK1E,IFT52,NPHP1,EXOC3,CEP72,CDK1,IFT57,CCT8,CARM1,IFT80,TUBB6,CEP192,SMO,NRF1,CEP41,C2CD3,SEPTIN2,NPHP4,DNAJC11,ATP5F1C,TUBG1,EXOC8,MICOS10,KIF17,BBIP1,CEP162,CEP290,ATP5PD,FBF1,EXOC7,PCNT,PERM1,MKKS,EXOC2,TTC26,SSBP1,HAUS4,NCOR1,TUBA3D,CYS1,TUBB8B,SIRT3,CEP131,CNGA4,GLUD1,CEP43,NPHP3,TFB1M,CEP70,BBS5,BBS2,CNGB1,NCOA6,ACSS2,CEP250,MAPK12,MAPK11,DYNC2LI1,TUBA1A,TUBA1C,NEK2,DYNC2H1,CALM1,TRIP11,IFT88,IFT172,TFB2M,PPARGC1B,BBS10,CCT5,TUBA8,WDR35,CEP89,DYNC2I1,ATP5MC1,TTC30A,PRKAA2,NCOA1,EXOC6,IFT122,IFT43,TCTN2,B9D1,IDH2,CRTC3,IFT140,CAMK4,PRKAB2,TUBA3E,TUBAL3,CEP83
GSE6269_HEALTHY_VS_STAPH_PNEUMO_INF_PBMC_UP	BIP	-0.00168206	0.000866284	0.0521735	214	0.0271836	brain	TWAS	c7	0.0521735	0.279107554	AGAP4,IL16,EFL1,GEMIN4,ARHGAP45,PWWP3A,LILRA4,STARD7,CIAO1,EIF5B,PMS2P5,NSUN5P1,CPSF4,EIF2B5,KLF3-AS1,PIGG,HS3ST1,SFI1,DCTD,TMEM63A,MXD4,NEK1,JAK1,ESYT1,PAN2,MIA3,CMTR1,GTF2H5,TCP1,BIN1,PBXIP1,C1orf50,CCT7,DIDO1,TAF1B,INPP5D,CHST12,RAD51C,POGLUT1,PRKD2,MIPEP,SUN2,ADSL,SGSM3,SLC25A17,IVD,SUGP2,ZNF506,GOLGA8A,ASCC1,PRORP,SLC9A3R1,NT5C,NUP85,EXOC7,BTN3A1,BTN3A3,ABCD4,ACYP1,NEK9,PDHB,LONP2,MYBBP1A,POLG,SLC25A38,ZNF91,SP110,TMCO6,POLR2G,ZNF135,NUMA1,ACAP1,DNAJC16,POLR2M,EZH1,MADD,HIF1AN,NPC1,C1orf174,ADA,GLG1,SNTB2,MTHFD1,PLA2G6,TRAPPC4,PGGHG,AHSA1,CCR6,TFB1M,ZBTB40,ETAA1,ARHGAP25,MOCS2,SBF1,CHKB,KLRK1,RFC4,TMEM97,PSD4,SPDL1,PPP2R2B,GTF2H2,TTC4,PRSS23,RXYLT1,PRR5L,ZNF514,HCP5,PSMB9,OGFOD2,NFATC2IP,TARS2,CEP83
GOBP_NADH_METABOLIC_PROCESS	BIP	0.00802826	0.00413672	0.0522909	42	0.298931	brain	TWAS	c5	0.0522909	0.279292978	MDH2,PFKP,PFKL,GCK,OGDH,ACTN3,PC,HK2,SLC25A12,ENO3,IDH3B,NUDT13,FOXK2,PFKM,GPD2,GPD1,MDH1B,NUDT12,GPD1L,PCK2,TPI1,TIGAR,NUDT17
GOBP_PEPTIDYL_ASPARAGINE_MODIFICATION	BIP	0.0103319	0.00532334	0.052275	23	0.463698	brain	TWAS	c5	0.052275	0.279292978	ALG8,ALG5,UGGT2,HIF1AN,DDOST,DAD1,ST6GAL1,FUT8,NUDT14,UBE2J1,RPN1,UGGT1
GOCC_U2_TYPE_SPLICEOSOMAL_COMPLEX	BIP	-0.00672307	0.0034636	0.0522506	56	0.148432	brain	TWAS	c5	0.0522506	0.279292978	CWC25,CASC3,PRPF31,PRPF6,SF3A1,LSM6,SNRPC,PPIL1,XAB2,SART1,SF3B2,LSM5,SNRNP40,SNRPD1,GCFC2,SNRPE,CDC40,PPIE,SF3A2,LSM7,YJU2,SNIP1,SF3A3,IK,ZMAT2,PRPF40A,SF3B3,TFIP11,DHX8,YJU2B,LUC7L2,CDC5L,AQR,DHX16,LSM2,WBP4,SF3B1,MAGOHB,SNRPD2,LSM8,SNRPF,PRPF8,BCAS2,EFTUD2,TXNL4A,SNRPN,SNRPB2,RBM8A,CWC15
GOMF_TRANSLATION_INITIATION_FACTOR_BINDING	BIP	-0.0111131	0.00572551	0.0522604	27	0.186468	brain	TWAS	c5	0.0522604	0.279292978	TBL2,EIF2B5,EIF4E,EIF3B,ZPR1,EIF3C,RPS24,GCH1,EIF4EBP3,POLR2G,EIF3M,NCK1,LARP1,EIF5,ANGEL1,EIF3F,POLR2D
GSE5099_MONOCYTE_VS_CLASSICAL_M1_MACROPHAGE_DN	BIP	0.00395465	0.00203763	0.0522817	159	0.344276	brain	TWAS	c7	0.0522817	0.279292978	MRPL45,R3HDM4,PRPF6,TBC1D9B,HLA-C,HLA-B,LSM2,DTX2,GSAP,RBAK,NFKB1,WDR1,ADH5,PLBD1,COX6A1,ATP5MK,NEK3,RASL11B,PPP4C,MSTO1,RIT1,MAP2K7,SMIM30,PDXK,MFSD5,SLC39A9,SRSF5,CCT7,CDC42BPG,KBTBD2,FBXW10,DBI,TMA7,TRAPPC6A,C1QBP,ITPA,STX16,PANK4,CENPJ,KXD1,RNF165,ALDH16A1,MARVELD1,DNMBP,PROSER1,PRKAR1A,EIF2D,SMAP2,VPS35L,CORO7,CRTAP,PDSS2,MICAL1,WDHD1,HAGH,STRIP1,CEPT1,TTC21A,CDADC1,CCDC77,HSBP1,EHD4,EIF5A,FAM98C,GMFG,RPL4,CALML4,RPS8,RHBDF2,GLRX5,RGS2,HSPA2,UNC5B,PSAP,PIGL,ERGIC3,SH2B2,CCR5,PPP1R3C,HEXB,AMPH,INO80C,TTLL1,LRRC8C,HERPUD1,PSME3IP1,SH3RF2,TUBA1A,CADPS,SLC25A3,SMAD2,ABCB10,SMYD4,TXLNB,RAB43,SPEF2,PARK7,SRBD1,NUF2,ENDOD1,FANCF
GSE17721_CTRL_VS_PAM3CSK4_12H_BMDC_UP	BIP	-0.00366305	0.00188776	0.052329	197	0.364619	brain	TWAS	c7	0.052329	0.279349582	RABAC1,GPR35,HLA-DMA,PNRC1,GSTK1,HADH,XBP1,TCN2,APPL2,TERT,TMEM131L,SLC25A4,CLYBL,LEPROT,GASK1B,ENTPD1,YPEL3,KCTD20,SLC50A1,NAXE,NSMCE1,CCNA2,PPIH,NDUFV3,OSBPL2,SLC17A9,SELENOP,HMGCS1,ANLN,PRELID1,N4BP3,LDLRAP1,HAUS8,SUPT4H1,EXT2,SIDT2,C20orf27,RPL13,PNPO,ATP5F1A,IDH3A,CTSH,MFSD6,MSH6,RASSF5,ACOX2,CARHSP1,GRN,MPP7,ITFG1,ATP8B3,MKNK2,NQO2,MRPS15,SEMA6C,TANGO2,SCN11A,HNRNPLL,CCNT2,FBXL12,ANGPTL6,CRYBG3,ITM2B,CENPQ,ZFYVE19,TRIM59,KCTD11,VOPP1,JUP,DNMBP,BDH1,MUL1,SSBP2,SDHC,HADHB,TNFRSF18,ADAM10,ZBTB1,SYN2,SLC29A3,PTPN18,SH2B2,PKP3,GSTZ1,ENC1,WWOX,TECR,MMD,PSME3IP1,KLRK1,TIMM10B,RAB38,TMEM121B,VRK1,FLCN,ADCY4,IRAG2,GALC,PTPN21,EML5,CPPED1,CD164,CDK1,ADK,TESK2,ADSS1,PRXL2A,HACE1,HEBP1,OGFOD2,GAB2,PLCL2,TADA1,HIF1A,TF
GSE39864_WT_VS_GATA3_KO_TREG_DN	BIP	0.00411797	0.00212226	0.0523346	161	0.116042	brain	TWAS	c7	0.0523346	0.279349582	ARHGAP45,UQCR11,BCKDHA,NDUFB5,RUFY1,SQSTM1,C4B,RPS18,RGL2,GTF2I,RELL1,HPGD,CNOT1,PKD2,MLEC,ANAPC5,GRSF1,ADGRE1,SLC25A4,GLO1,ANAPC13,NAXE,ZNF740,ORMDL3,ACLY,FAM89B,RNASEH2C,RAB3D,MAN2B1,PTP4A2,USE1,SLC27A1,LSM4,RERE,APOC2,TMEM160,MRPL24,LAMTOR4,MEPCE,KPNB1,PCYT1A,ANAPC16,FADS1,TMEM223,SPTSSA,TRIM47,PPP1R21,CACUL1,ARL14EP,CYB5A,RPF2,ACOT13,C6orf62,BMP8B,ST3GAL5,MLST8,ADCY9,SLC38A2,BPHL,ALDH2,STMP1,RSU1,UBE2I,HAGH,PHTF1,ALG5,ACADM,ABCB8,LRWD1,SNRNP25,SBNO1,CASP9,UQCRHL,RASA3,HDAC5,NAA38,ARL1,RAD50,PKIG,SYNGR1,CEBPZOS,ALDH9A1,RNASET2,DENND5A,AMPD3,PMM1,NCOR2,FUT8,KANSL2,BCKDHB,PCK2,CSF1R,GNA12,MRPL42,CREG1,XPOT,RNF166,TGIF1,FES,CST3,ATP1B3,COPRS,SLU7,MRPS21
GOBP_POSITIVE_REGULATION_OF_NITRIC_OXIDE_METABOLIC_PROCESS	BIP	-0.00985113	0.00507795	0.052382	32	0.403194	brain	TWAS	c5	0.052382	0.279514194	TLR6,PKD2,P2RX4,INSR,NOS1AP,TRPV1,ASL,CD36,AGT,TICAM1,HSP90AB1,PTX3,AIF1,DDAH2,CLEC7A,KLRK1,DDAH1,AKT1
REACTOME_MICRORNA_MIRNA_BIOGENESIS	BIP	-0.0130055	0.00670712	0.0524936	22	0.57826	brain	TWAS	c2	0.0524936	0.28002117	POLR2E,POLR2B,XPO5,POLR2G,RAN,POLR2I,POLR2L,POLR2C,BCDIN3D,POLR2F,DROSHA,POLR2D
REACTOME_MATURATION_OF_SARSCOV2_SPIKE_PROTEIN	BIP	-0.00897394	0.00462845	0.052518	35	0.125017	brain	TWAS	c2	0.052518	0.280062813	CANX,MGAT4B,ST3GAL4,MOGS,MAN2A1,ZDHHC20,MGAT4A,ZDHHC11,ZDHHC8,PRKCSH,GANAB,DDOST,ST6GALNAC2,DAD1,ST6GAL1,ST6GALNAC3,FUT8,EDEM2,ZDHHC3,MGAT4C,ZDHHC5,RPN1
GOBP_POSITIVE_REGULATION_OF_OSTEOBLAST_DIFFERENTIATION	BIP	-0.00806694	0.0041622	0.0526058	41	0.249946	brain	TWAS	c5	0.0526058	0.280442417	GDF10,BMPR1B,NPNT,RUNX2,DDR2,FGF2,BMP7,PDLIM7,ZHX3,FERMT2,BMP4,FBN2,CTNNB1,WNT4,NELL1,JAG1,LTF,IFITM1,BMPR1A,WNT7B,BMPR2,WNT10B,ACVR2B,DNAI3,ATRAID,ACVR2A,LRP3,CEBPA,FFAR4,IL6ST,SUCO
ATACTGT_MIR144	BIP	-0.00587119	0.00303147	0.0527766	99	0.192608	brain	TWAS	c3	0.0527766	0.281040502	MYT1,PNRC1,VKORC1L1,SLC7A11,UBE2D3,MSX1,ANTXR2,KPNA1,CACHD1,NCOA7,CC2D2B,ZNF800,WTAP,MEIS1,CHTOP,ATP5MC2,SLC23A2,PKNOX1,ZIC4,FAM193B,SRSF10,GSPT1,NIN,RIN2,ALDH1A3,LIFR,NEDD4,ACBD3,SP4,SEMA6A,PTGFRN,PDE7B,PFKFB2,CDK19,DLG5,SOBP,SLC12A2,EPB41,PPP3R1,SUCLA2,FNDC3A,GCNT2,SNAP91,AGRN,RNF111,CAV2,TTN,NRP2,ST6GALNAC3,NFE2L2,ALS2,HSF2,MAPK6,GLCCI1,CAPZA1,SMPD3,ZCCHC2,SS18,CDH2,EIF5,RHOBTB1,ARID5B,RPGRIP1L,SEMA6D,DGCR2,TBX1,PPP1R16B,CBX1,WIF1,NR3C1,FAM76B,FMN2,IDH2,UNC45A,SENP7,MARCKS,HDHD2
GCTGAGT_MIR5125P	BIP	-0.011364	0.00586864	0.05282	23	0.451605	brain	TWAS	c3	0.05282	0.281040502	PLEKHM1,ANAPC1P2,VNN3P,RAB3B,CHD9,EMX2,DSTYK,PTMA,PDSS2,FNBP1L,CTNNB1,CRK,DDX6,GNAZ,PRIMA1,RHOT1,KCNA6
GOBP_POSITIVE_REGULATION_OF_BONE_MINERALIZATION	BIP	-0.00808211	0.00417344	0.0527992	40	0.0602268	brain	TWAS	c5	0.0527992	0.281040502	BMPR1B,P2RX7,BMP7,ACTN3,BMP4,FBN2,VDR,WNT10B,WNT4,SLC8A1,PKDCC,NELL1,ISG15,LTF,ALOX5,BMPR1A,FZD9,KL,BMPR2,ACVR2B,ATRAID,ACVR2A,ADRB2,ADGRV1,PTN
GOBP_POSITIVE_REGULATION_OF_MIRNA_TRANSCRIPTION	BIP	-0.0194054	0.0100228	0.0528512	12	0.0920523	brain	TWAS	c5	0.0528512	0.281040502	TERT,NGFR,FGF2,MRTFA,SREBF2,GNL3,SMARCA4,HIF1A,BMPR1A,NR3C1
GOBP_RESPONSE_TO_DEXAMETHASONE	BIP	-0.0087834	0.00453595	0.0528191	39	0.0424406	brain	TWAS	c5	0.0528191	0.281040502	POR,EIF4E,PCNA,RPS6KB1,USP8,ATP5F1A,PTAFR,METTL21C,ACE,AQP1,CASP9,FIBIN,CPS1,CYP1B1,SMYD3,BMI1,GJB2,PCK2,SRD5A1,SERPINF1,NR3C1,IGF1R
GSE19923_HEB_KO_VS_HEB_AND_E2A_KO_DP_THYMOCYTE_DN	BIP	-0.00523304	0.00270177	0.0527589	108	0.648796	brain	TWAS	c7	0.0527589	0.281040502	GGNBP2,SRXN1,FKBP1A,DUSP2,ZAP70,NFKB1,MOB1B,MSMO1,KPNA1,PROM1,NFKB2,SFXN2,CENPC,PSMD8,AKT2,SEPTIN7,VAPA,IL12RB1,DNAAF5,PIM3,TYMP,RNFT1,EIF2S1,RDH11,SEC23IP,SEMA7A,ARID3B,BCAT1,ACTR10,PPM1A,SLFN12L,GCH1,PHLDA1,CUL3,RHOQ,BID,COMT,HSD17B12,FNDC3A,HNRNPLL,GIMAP4,IQGAP2,F2R,ADRA1B,PTPN1,RMDN3,ITGAV,FYTTD1,ACP3,SLC25A19,UBALD2,TOX4,SLC7A7,AGFG1,DDX18,TES,ADORA2B,SLC4A7,AQR,ARHGEF3,FHL2,TGFA,MAPK6,TRAF5,ATP6V1E1,KCNN4,RNF149,TRAF4,DIP2B,CHMP4B,ZC3H14,C1orf43,KCTD12,LCP2,VCL,NFATC1,SRGN,PLXND1,ITGB1BP1,ROCK2,ATP6V0A2,FURIN,CCND2,CMTM3,IMP4
MIR3679_5P	BIP	-0.00610935	0.00315525	0.0528375	77	0.327947	brain	TWAS	c3	0.0528375	0.281040502	ODAPH,ZNF117,CRCP,TLR6,GTF2H1,SLC46A3,MMRN1,TMEM33,VNN1,ATP10D,CHTOP,LUZP2,ABCA9,NCMAP,SOS2,TDP1,SLC30A7,ICE2,BAZ2B,SGCD,RFT1,PDHB,ITGA1,RGS6,PEX12,ADORA3,NUSAP1,DISC1,NPL,SYTL2,STK4,ZNF845,STXBP5L,IFITM2,IFITM3,KDSR,HINFP,GMCL1,COPS3,NAIP,OGFRL1,MIS18BP1,CD2AP,CTSK,CDC42SE1
NUNODA_RESPONSE_TO_DASATINIB_IMATINIB_UP	BIP	-0.0106458	0.00549655	0.0527687	22	0.215819	brain	TWAS	c2	0.0527687	0.281040502	CDK6,NFKB1,CASP6,CCNA2,CDC25A,CDC25B,CASP7,CCND3,RAD50,BCL2,XRCC3,CCND2
MIR6768_3P	BIP	-0.00560335	0.00289442	0.052878	89	0.353593	brain	TWAS	c3	0.052878	0.281094452	PTPN20,ZNF737,ZNF107,ZNF117,RFC1,N4BP2,DCBLD2,EVC,LLPH,OTUD4,DNAJC6,ESYT1,WTAP,SP1,ANLN,ZNF763,CARMIL1,PRTG,TCF12,ENAH,NUP58,IVD,GOSR2,IDH3A,PBRM1,ERN1,PDIA6,PTBP2,REEP1,SERINC5,ZNF781,FAM98A,VPS52,SEPTIN9,SEH1L,THAP4,RFX2,POLR1C,CDC5L,ZNF470,GLUD1,ZBTB41,CMKLR1,CLEC9A,SLC25A36,TAL1,SACM1L,RHOBTB1,LRP1B,DIP2B,GRPEL2,OSBPL8,FNDC7,IQCE,OPRM1,INSYN2A,NOC3L,MPZL1,HDAC2,RAB21
GOBP_POSITIVE_REGULATION_OF_RNA_SPLICING	BIP	-0.0193692	0.0100092	0.0529728	15	0.170245	brain	TWAS	c5	0.0529728	0.281509735	DYRK1A,SRSF5,ZPR1,PRPF19,ERN1,RBMXL1,NCL,SLC38A2,CELF3,HNRNPLL,RBM20
KEGG_NOTCH_SIGNALING_PATHWAY	BIP	-0.011838	0.00611888	0.0530319	24	0.183058	brain	TWAS	c2	0.0530319	0.281735099	MAML1,DTX2,CTBP1,RBPJ,PSEN2,KAT2B,RFNG,ADAM17,EP300,DTX3,DTX1,DVL1,JAG1,NOTCH4,PSEN1,NUMB,CTBP2,LFNG,DTX4,MAML2,NCOR2,HDAC2
GOBP_BUNDLE_OF_HIS_CELL_TO_PURKINJE_MYOCYTE_COMMUNICATION	BIP	0.0112377	0.00580977	0.0530788	20	0.659777	brain	TWAS	c5	0.0530788	0.281888076	TRPM4,CTNNA3,DSP,CACNA2D1,JUP,DSC2,SCN5A,TBX5,KCNA5,TNNI3K,PKP2
GSE36078_UNTREATED_VS_AD5_INF_IL1R_KO_MOUSE_LUNG_DC_DN	BIP	0.00454791	0.00235153	0.0531108	133	0.387624	brain	TWAS	c7	0.0531108	0.281888076	CACNB2,CTSD,NME5,LSM6,IL15,IFNGR1,CKAP2,ZNF454,KY,EPHB1,EME1,KAT8,LDAF1,MUC1,OGDH,RTBDN,PFKFB4,TGM2,THSD4,SLC30A7,GNA11,ANXA2,RAP1GAP2,ALOX15,MINK1,NEDD4,MIXL1,PCYT1A,COPE,AVEN,COMMD4,PTGFRN,CYTH2,CD37,PCDHB16,PCDHB11,PCDHB14,EIF3C,CUZD1,ZDHHC4,LSM12,NMT1,ENPP1,UPK1A,CAPNS1,TTLL3,SOWAHC,GLIPR1,CCNF,F2R,SMC1B,NOD1,EML3,BAK1,ZNF697,CTDNEP1,PSMC3,PPP1R1C,NAT10,LDLRAD3,RAD50,TRIM65,BIRC5,MXRA8,TTLL12,RGS18,RMDN2,RFXAP,N4BP2L2,DNAH7,ATP6V1E1,GLTP,CTDSPL,FBLN5,ATRAID,COPS2,TRIOBP,RAB11FIP4,HBG2,NUDT4,SOCS2,CAPN8,KCNK5,WIF1,TSPAN2,MARK1,AMOTL1,MAML2,LYSMD3,DNAAF2,FAM229B,FGD4
WP_ATM_SIGNALING_PATHWAY	BIP	-0.0103273	0.00533965	0.0531028	22	0.598313	brain	TWAS	c2	0.0531028	0.281888076	AP3B2,MAPK9,MDC1,RAD9A,CDC25A,RIPK1,MDM4,ATM,BRCA1,TP73,RAD50,PIDD1,BID,CREB1,CDK1,CRADD,MRE11
REACTOME_ENDOSOMAL_SORTING_COMPLEX_REQUIRED_FOR_TRANSPORT_ESCRT	BIP	-0.0117697	0.00608841	0.0532193	20	0.369567	brain	TWAS	c2	0.0532193	0.282375148	VPS36,VTA1,MVB12A,UBA52,VPS37C,CHMP3,CHMP2A,STAM2,VPS37B,VPS4A,VPS4B,CHMP4A,CHMP4B,UBC,SNF8
MIR34B_5P	BIP	0.00940547	0.00450179	0.036683	59	0.00689011	brain	TWAS	c3	0.053240079	0.282396622	RHOH,QDPR,PYGB,MTCL1,IFIT1B,PTP4A2,TSPYL4,GSK3B,HMGN4,PLEKHA1,MIDEAS,CDK19,ZNF597,HDGFL2,MAP3K9,SNIP1,MTF1,STK39,PIEZO2,WIPF3,APOB,ASPHD2,CNTNAP1,ERLIN1,NEUROD1,FBXO40,RAP1GAP2,FUT9,MET,FBXW10B,NCOR1,SOGA1,ANKS1B,CNTN3,CALN1,TASOR,KCTD16,SMPD1,SLC25A36,ATP1B3,TFDP2,TENT4A,CTNND2,LYST,ELMOD1,MAPK1IP1L,KCNA1,PRKAA2,STK38L,RAB3C,ATP6V0A2,MAN2A2,DAAM1,CADM2,VAMP3,TMEM19,DLG1,ADD2,TMCC3
TURASHVILI_BREAST_LOBULAR_CARCINOMA_VS_LOBULAR_NORMAL_DN	BIP	-0.00649864	0.00336378	0.0533662	69	0.247541	brain	TWAS	c2	0.0533662	0.282976665	SPP1,TACC3,THBS2,NACA,SAR1B,COL12A1,AEBP1,NEAT1,ZNF823,FN1,LYZ,GNA13,BTN3A3,WIPF1,LOX,THBS4,IFI44,GMFB,COL5A2,COL4A2,POSTN,STK39,MMP2,PABPC1L,ECT2,ZNF805,CAP2,TYMS,SULF2,PDE8A,VCAN,LCP2,LAMB1,PRRX1,ADAM12,LIG3,COL11A1,RABEP2,RFTN1,TAGAP
PPARA_01	BIP	-0.0174853	0.00905128	0.0533834	14	0.210132	brain	TWAS	c3	0.0533834	0.282978965	PRDM16,TOMM70,BICC1,CD36,RTN4,MARCHF10,MYH10,ZNF547,PAPLN,ETFB,SS18,ATN1
GSE24574_BCL6_HIGH_VS_LOW_TFH_CD4_TCELL_UP	BIP	-0.00457432	0.00236819	0.0534124	142	0.0662749	brain	TWAS	c7	0.0534124	0.283043795	IFITM1,RPLP2,DUSP8,ARHGAP45,NSFL1C,PCMTD2,HLA-J,HLA-E,LTB,CYP3A5,LRPAP1,ST3GAL6,TLR1,CTSO,PPEF2,RPS12,ITPKB,CDC42BPA,TRIM2,TRIB2,DGKA,DDIT3,TSC22D2,FASN,ARHGEF18,STK17A,POU6F1,MFSD5,RPS14,PRDM2,PYGM,CTSW,RCE1,RBL2,CLSTN1,UBA7,RBM6,MAD1L1,RANBP2,SUPT4H1,VPS9D1,VIPR1,GIPC1,AKAP8,RPL29,ITIH4,DDX5,BTN3A1,DLG5,TUBB2A,ADD3,MFGE8,PLIN1,CTSK,RFX5,RPS13,NUCB2,KCNA5,IFFO1,ZNF8,B3GALT4,ILRUN,SEPTIN9,CD59,RASA3,ATG13,VAMP2,SNAP91,PLA2G4C,RPS8,USP6NL,SYNE2,ZBTB1,KDELR3,JOSD1,SUN2,TDRD3,ENC1,MOAP1,PADI2,RPL37,PPP6R2,TUBA1A,RRP8,CADPS,BID,PLCD1,PTH2R,ATXN7L3B,LAPTM5,SERPINF1,SGSM2,MNT,POLR3F,NCOA1,LITAF,CD247
GSE37301_LYMPHOID_PRIMED_MPP_VS_RAG2_KO_NK_CELL_UP	BIP	-0.00437916	0.00226828	0.0535313	146	0.316688	brain	TWAS	c7	0.0535313	0.283584834	PPAT,PAICS,GAR1,NUP54,GRSF1,OTUD4,RBPJ,TAF1A,UQCRC2,CLEC11A,OXLD1,RRP1B,RRP1,CLIC4,MYLK,SLC12A8,TMEM39A,ZPR1,JOSD1,MCHR1,DDX49,IDH3A,KATNBL1,AKAP8,NT5E,TNS3,RPP25,RRP12,PGAM1,IRF6,MYO1B,ABT1,PSMA2,DDX56,AKAP1,NCL,SERINC5,SERPINB9,EIF3D,RNMT,ADSS2,PNO1,RIF1,CHSY1,PELI2,TRAF3,CKB,RIOX2,NUDT15,EHD4,WARS2,MON1B,NELL1,EMC1,KDM6B,PPIF,TMEM30B,SDC4,LINC00115,RGS2,OSBPL3,RAN,SLC25A22,DDX24,PMAIP1,FASTKD2,SFXN1,TASOR2,MCAT,ITGA2,OGFOD1,WBP4,SCG2,UTP18,NDC1,TTC4,PLEK2,XPO4,BTRC,NYNRIN,RPF1,SLC5A6,SRP19,CPD,KIF3B,EVI2A,BCL2L11,POLR1B,SLC43A3,MTRR,CLTCL1,SYNJ2,NFATC1,NR3C1,EMP1,SATB1,UTP6,LDHB,MTMR11,POLR3C,ZC3H15,SRPRB,AMIGO2,BPNT1
GSE15324_NAIVE_VS_ACTIVATED_ELF4_KO_CD8_TCELL_UP	BIP	-0.0038891	0.00201475	0.0535683	180	0.18349	brain	TWAS	c7	0.0535683	0.283647254	DPYSL4,FUOM,TPGS1,ABCA7,DIRAS1,SLC39A3,STMN3,UCKL1,PDLIM7,B4GALT7,MRNIP,TBC1D9B,TRIM26,GPANK1,PDLIM5,KREMEN1,OSBP2,AGTRAP,MIIP,PIGP,MAN2B2,SRD5A3,CHAD,NUDT6,GLMP,SLC26A11,NARF,IFIT2,MAP3K11,EFEMP2,EMX2OS,CLTB,DCTN1,WNT5B,CACNA2D4,MED11,PEX10,MEPCE,NDUFA6,PTK7,TRAPPC2L,VPS9D1,RFXANK,BCO2,NT5E,TMEM81,PLEKHA1,WIPI1,MTMR10,COX20,HEXIM1,ACOT8,PSMG4,FEM1A,OSER1,MAP3K9,DCAF4,SIPA1L2,ABCC8,WFDC1,APBB3,CD14,MEIS3,HAGHL,PSMB10,WWP2,RELT,VOPP1,PLEKHG5,CRYBB1,FAM210B,CHPT1,FAM98C,NPC1,LRRC1,DMAP1,ZNFX1,FBF1,TEN1,C19orf53,FMC1,PTPN18,MEGF11,BTAF1,TMEM80,QPCT,TTN,HDAC11,HAAO,BCDIN3D,PTPN12,KAZALD1,GBF1,ETHE1,AJAP1,TNIK,EVI2A,RAB11FIP4,METTL3,TEX264,ADAM12,ANKMY2,MPHOSPH9,IL6ST,PHF14,MAP3K2,TF,MCEE,GPR180
GSE16266_LPS_VS_HEATSHOCK_AND_LPS_STIM_MEF_DN	BIP	-0.0042621	0.00220807	0.0535772	139	0.0838489	brain	TWAS	c7	0.0535772	0.283647254	CXCL2,INTS12,AFF1,PPM1K,FAM13A,DYNLL1,GRSF1,ANTXR2,NADK,MARCHF1,EAF2,CASP3,NCOA7,SUOX,ARAP2,MIA3,SUCNR1,NDUFV2,TCP1,OXLD1,TBRG4,C2CD2,PKNOX1,NT5C3A,PRPSAP2,MINDY2,GTF2A2,ZNF232,PACC1,NSL1,MEPCE,DDX1,TRERF1,NRROS,PIGX,LRRC25,FOXN2,PPP1R21,PLEKHA1,LIN52,PPOX,KNOP1,ST3GAL5,ELMO2,GLCE,RPP38,PLEK,AAK1,GMCL1,AP4B1,DCLRE1B,SETDB2,NAMPT,NOD1,BCAR3,EHD4,ANKS1A,SRPK1,PTPN2,LMO2,ARHGAP1,PDCD4,SNAPC1,RNF125,MCM3AP-AS1,BDKRB1,MZT1,PTX3,NRP2,KYNU,BNIP3,STARD13,SERTAD2,GSAP,RSBN1L,ARID5B,WNT5B,DYRK2,KIF2A,ORC4,NAIP,FIG4,DTX4,MNT,TRIM27,MOB3C,RBFA,GRK3,TXNL1,RASA2,MBLAC2,PARP8,XPO6,PRMT6,NDUFAF4,FGD4,YARS2
MIR10A_3P	BIP	-0.0166431	0.0086229	0.0535935	15	0.0747512	brain	TWAS	c3	0.0535935	0.283647254	PKD2L2,ELMOD2,SMOC2,CENPW,LTBP3,ALG10B,MTX3,KIF14,GALNT4,SKIL,CNTN3,PLAGL1
KEGG_GLYCOSAMINOGLYCAN_BIOSYNTHESIS_HEPARAN_SULFATE	BIP	-0.00999867	0.00518078	0.0536125	29	0.0307369	brain	TWAS	c2	0.0536125	0.283658864	NDST3,HS3ST1,NDST1,B4GALT7,EXTL2,EXT2,EXTL1,B3GAT1,GLCE,HS3ST3A1,HS3ST3B1,HS6ST3,B3GAT3,HS2ST1,B3GALT6,B3GAT2,HS3ST5
GOMF_PHOSPHOLIPASE_ACTIVITY	BIP	-0.00513701	0.00266296	0.0537238	117	0.140377	brain	TWAS	c5	0.0537238	0.284158664	PLA2G12A,PLBD1,LIPG,ABHD12,GDPD3,NOTUM,PNPLA6,PLD3,ABHD12B,GDPD5,GDPD1,PLA1A,PLCH1,PLCH2,CHRM5,SEC23IP,LIPH,PDIA3,MGLL,ABHD6,PLCD3,GPLD1,GDE1,PLCB1,DDHD1,LIPI,PLCG2,PLCD4,PLA2G4B,PLA2G4D,PGAP6,PITPNM3,PLAAT5,PLAAT3,PLCB3,PLA2G5,PLA2G2C,PLA2G4C,BDKRB2,ABHD4,CCR5,PNPLA2,ABHD16A,HMOX1,SMPDL3A,NAPEPLD,SMPD1,PLCD1,SMPD3,PLD6,PROCA1,PLB1,PLA2G6,SMPD2,ASPG,PLD4,F2RL2,PLCE1,PLD2,PLD1,PLAAT1,PLA2G7,PLCL2,SMPD4
MIKKELSEN_MEF_ICP_WITH_H3K4ME3_AND_H3K27ME3	BIP	-0.00878496	0.00455487	0.0537682	37	0.309474	brain	TWAS	c2	0.0537682	0.284304411	CALY,NPY2R,MEIS1,FGF10,KLHL1,MCHR1,EXTL1,PCSK1,SPTSSB,RNF207,USP44,CNTNAP1,MDH1B,PTH2R,CACNB3,SERPINI1,PAK5,LIN28B
PANGAS_TUMOR_SUPPRESSION_BY_SMAD1_AND_SMAD5_UP	BIP	-0.00511634	0.00265364	0.0538496	124	0.436241	brain	TWAS	c2	0.0538496	0.284645646	LASP1,PLXDC1,DOC2B,SORCS2,CDK14,KLHL6,CAMK2N2,ART3,SEPTIN11,EYA4,APBB2,ADGRE1,GSTO1,TTC39A,MVP,COL12A1,LRRC4,PLSCR1,BMP7,TGFBI,TGM2,LYZ,SNX24,CRYAB,ANGPTL1,WIPF1,ZHX3,KMT2C,LRIG1,RPL14,PLTP,SMIM22,ARHGEF25,SERPINB9,L3HYPDH,SIPA1L1,CHCHD10,LRRK1,CARM1,PTPN1,TYRO3,NEDD9,TRPT1,MMP2,PCBD1,UNC13D,FSTL1,GXYLT2,EFS,CAV2,GMFG,RGMA,TNFAIP8,TRIM5,CAVIN3,IRAG1,NAV1,LBH,C1QA,CAMKMT,SMCO4,MCF2L,BMPER,NUAK1,CLEC7A,PTPN12,FBLN5,CPD,LAPTM5,RPL22L1,S100A16,IFI16,DTD1,NFATC1,LITAF,FAM110C,RBP1,RGS5,TMCC3
KEGG_RETINOL_METABOLISM	BIP	-0.0102352	0.00530923	0.0538784	36	0.570386	brain	TWAS	c2	0.0538784	0.284708715	CYP3A5,ADH5,ADH1B,DHRS3,RDH5,RDH16,CYP26B1,DGAT2,RDH11,RDH12,CYP1A1,ALDH1A2,RETSAT,CYP4A11,CYP4A22,DHRS4,DHRS4L2,CYP26C1,CYP26A1,CYP2C19,CYP2C8
GOBP_MONOCARBOXYLIC_ACID_TRANSPORT	BIP	-0.00610109	0.00316781	0.0541088	82	0.0660475	brain	TWAS	c5	0.0541088	0.285809074	PLA2G12A,P2RX7,P2RX4,SLC10A4,SLCO2A1,ABCC3,SLC16A12,SLC16A6,MAP2K6,SLC27A1,PLA2R1,SLC51A,MPC1,SLC16A9,SLC9A3R1,ABCC11,CD36,DRD2,ACE,SLC27A5,SLCO3A1,SLC16A11,SLCO1C1,SLCO1A2,PLA2G5,PLA2G2C,CES1,NMUR2,BDKRB2,SLC17A5,DRD4,SLC5A8,PRKAA1,TNFRSF11A,NOS2,PROCA1,SLC5A6,SLC16A8,PLA2G6,NTSR1,SLC22A3,IL1A,ABCB4,ABCD3,SSTR4,MPC2,EMB,ATP8B1,AKR1C1,ABCC4,NMB
GOBP_SYNAPTIC_VESICLE_MEMBRANE_ORGANIZATION	BIP	-0.0123469	0.00641109	0.0541205	21	0.65565	brain	TWAS	c5	0.0541205	0.285809074	GRIK5,CPLX1,SNAP47,STX4,RAB3A,SNAP23,AP3D1,SNAP29,STX2,SYNGR1,SYNGR2,SYT9,STX1A,STX3
GOBP_CELLULAR_CARBOHYDRATE_CATABOLIC_PROCESS	BIP	0.00648993	0.00337147	0.0542351	54	0.826127	brain	TWAS	c5	0.0542351	0.286324685	GBA3,PGM2,SCARB2,STBD1,PYGB,PYGM,PGD,MTOR,PYGL,AOAH,TKFC,PGAM1,MLST8,PFKM,MGAM,GPD2,AGL,SORD,ENOSF1,GAA,RPTOR,TPI1,TIGAR,GK5
GSE22886_NAIVE_CD4_TCELL_VS_12H_ACT_TH2_DN	BIP	-0.00411446	0.00213777	0.0542735	153	0.384746	brain	TWAS	c7	0.0542735	0.286437815	WDR18,WDR5B,MRPL18,GALNT3,PFKP,PSMB1,ITPA,PCNA,YIF1A,NME7,NAPG,PAAF1,NME6,CANT1,TFG,COX17,DNPH1,HIGD1A,SACM1L,NPEPPS,ACSL3,PPP2R1B,PRDX3,PPCDC,ETFA,TMEM258,LBHD1,TMEM223,ZNF175,IMMT,GET1,PDCD6,KCTD5,HSD17B12,TRIP12,GCLM,MMUT,COX8A,NDUFAF1,STX6,LARP4B,FAH,DDB2,MTCH2,TARS1,MED8,ATOX1,SDC4,NEK7,GLRX2,NDUFB3,OSBPL3,MTHFD1,RBM23,NFKBIB,UQCC1,TYMS,AHSA1,AQR,OXSM,KLHL23,HBS1L,FKBPL,TAP1,GFPT1,CYFIP1,ZWINT,SMCO4,NUP93,RRM1,ERCC1,SRP19,REEP5,TPI1,PNP,SLC35F2,PTPRK,ZBTB24,MRPL42,CNIH4,FAM3C,MICAL2,STARD7,CDT1,KIFBP,GRK3,FANCI,FURIN,CCND2,ISOC1,HINT1,FAR2,GOLT1B,COPB2,PARK7,RAB21
GOMF_CALCIUM_DEPENDENT_PHOSPHOLIPID_BINDING	BIP	-0.0063661	0.00330958	0.0544129	60	0.26522	brain	TWAS	c5	0.0544129	0.287083753	DOC2B,SYT5,ANXA5,MCTP1,ESYT1,ANXA3,DOC2A,SYT3,CPNE5,ANXA6,ANXA2,CPNE7,SYT4,CPNE8,SYT10,SYT17,RPH3A,ANXA11,PLA2G4B,PLA2G4D,ANXA9,SYT13,MCTP2,PLA2G4C,CPNE4,CPNE1,DYSF,ESYT3,SYT9,CPNE2,ESYT2,SYT6,C2CD5
GOBP_NEGATIVE_REGULATION_OF_CYTOKINE_PRODUCTION	BIP	-0.00369395	0.0019209	0.0544762	187	0.331121	brain	TWAS	c5	0.0544762	0.287324618	HOMER2,ELANE,AXL,PSG9,LILRA4,LILRB1,LILRB4,SSC5D,CD83,TRIM27,HLA-F,NFKBIL1,AGER,HLA-DRB1,ILRUN,RABGEF1,RNF216,RAC1,BANK1,NFKB1,TLR6,APPL2,TRIB2,PYDC1,NMBR,TWSG1,NPLOC4,PRNP,BANF1,GSTP1,TRAF3IP1,ASB1,INPP5D,ACP5,FN1,C1QBP,THBS1,MAPKBP1,ZFPM1,MC1R,HOMER3,CHRNA7,IL27RA,AKAP8,BST2,ATG12,GHRL,HFE,BTN2A2,CD200,CD200R1,GBP1,GBP7,CR1,CD84,FCGR2B,SLC2A10,NLRC3,IL23A,DDIT3,ATG5,YY1,SERPINB1,OAS3,SFTPD,SLC11A1,INHA,PTPN22,F2RL1,IL12A,TREM2,ERBIN,DHX58,PDCD4,C1QTNF3,MUL1,EPHB2,CARD8,MAP2K5,RNF125,POMC,CDH3,F2,TSKU,RPS6KA4,VSIR,PIBF1,APOD,HDAC9,TWIST1,LTF,FFAR1,SIGIRR,CHID1,HSP90AB1,GPNMB,TSPO,CLEC4A,NLRX1,CMKLR1,PPM1B,HMOX1,CD33,RPS6KA5,CUEDC2,LGALS9,GIT1,LAPTM5,NDRG2,MERTK,CARD16,NMB,NDFIP1,FFAR4,CIDEA,SRGN,FURIN,IL1RL1,SARS1,PTGER4,CD2AP,SIRPA,SOCS5,TNFSF4
GSE19374_UNINF_VS_LISTERIA_INFECTED_MACROPHAGE_UP	BIP	0.00441929	0.00229824	0.0544926	136	0.230077	brain	TWAS	c7	0.0544926	0.287324618	RASGRF1,ZAP70,HLA-K,ABHD11,SPON2,CLCN2,FBXL5,RUNX2,LIMK2,TERT,CDH18,DENND1C,CBR4,PYGB,GSTO1,AIDA,GCK,C22orf31,TMEM230,ZIC4,FIBP,STEAP3,DBI,ZNF589,NRCAM,ZNF148,CYP4F12,USE1,TUBB1,PMS2P1,RNF17,ASCC1,RET,HIBCH,PLEKHA1,SSPN,EXO5,SH3BGR,AKAP1,BPHL,TBCB,ZNF573,SOBP,ZNF551,SYCE1L,SLCO1C1,PEG10,CLEC5A,DHX58,PUS1,ACSL6,COL6A2,MTHFD1,OR3A2,PPP2R3A,PHLDB1,RPLP2,TRIM22,APBB1,C1QA,SSTR2,GPD1L,ACTR2,GPR75,CCDC7,DCAF4,DAPK2,SARM1,BBS10,ABCA4,UBE2L6,DCC,KCNA5,MUTYH,PRR5L,LINC00652,GTF3A,GTPBP8,GTF2H3,COL11A1,ADCY10,RNF144A,KIAA0586,FBL
KRAS.KIDNEY_UP.V1_UP	BIP	-0.00539495	0.00280587	0.0545128	95	0.0270789	brain	TWAS	c6	0.0545128	0.287341361	NME5,ST3GAL6,NSG1,SPARCL1,CPE,GABRB1,CP,TRIM2,TUBB4A,RNLS,TRIB2,SORBS1,GPRC5B,CRYM,PLSCR4,GAP43,FAM153B,A2M,NRCAM,SCG5,CFAP69,CRYAB,TRIM9,SLC6A1,GABRA5,SLC12A5,PCP4,EPB41L3,PLCB1,ASPA,WSCD1,SOBP,CAB39L,PELI2,GRIK2,AK5,SV2B,SNAP91,MPZL2,DDX6,GPR37,TRIL,CHGA,GPNMB,HPCAL4,CHGB,ERC2,NDN,SCG3,SELENOP,RELN,SERPINI1,GABRA1,ANK3,SLC1A3,CCND2,KCNA5,RIT2,VIPR2,GAD1,RAPGEF4,WIF1,DYNC1I1,GABRR2,EMP1,SATB1,RCAN2
GOBP_EXTRACELLULAR_MATRIX_DISASSEMBLY	BIP	-0.00791666	0.00411822	0.0545616	51	0.478742	brain	TWAS	c5	0.0545616	0.287419065	ADAM8,ELANE,FLOT1,DDR1,DDR2,SH3PXD2B,PBXIP1,ADAM15,PDPN,FGFR4,CLASP2,DPP4,FAP,EXOC8,MMP2,LAMC1,ADAMTS5,ADAM10,CAPG,KLK5,KLK7,PLG,FURIN,CST3,CTSS,CTSK,MELTF
MARIADASON_REGULATED_BY_HISTONE_ACETYLATION_UP	BIP	0.00710765	0.00369721	0.0545505	56	0.384674	brain	TWAS	c2	0.0545505	0.287419065	PPP1R12C,GAK,DGKQ,RBMS2,NAALADL1,DSE,TGM2,MYO9B,CNKSR1,PRKCD,CHI3L1,H1-2,SMARCD3,PDPK1,CORO7,AAMDC,ADSS2,UBR4,RMC1,ISG15,ACAP3,HGD,RETSAT,RINT1,FBH1,DNAH17,CYP1B1,CHMP4B,SLC2A2,ABCD3,MIR22HG,NCOA1,SLC25A16,CTNND1,SBNO1,GNPTG
GOBP_PROTEIN_LOCALIZATION_TO_ENDOPLASMIC_RETICULUM	BIP	-0.00825334	0.00429439	0.0546196	54	0.04283	brain	TWAS	c5	0.0546196	0.287545106	GRIK5,BAG6,SEC61G,SRP72,SPCS3,UBAC2,TAPT1,RAB3GAP2,MIA3,SRPRA,TRAM2,VAPA,ZFAND2A,SSR3,DDRGK1,SRP14,SPCS1,KDELR2,SEC63,RTN4,BTF3,PDIA2,SGTB,KDELR1,SRP68,KDELR3,INSIG2,LRRK2,HERPUD1,GBF1,CHMP4A,SRP19,CHMP4B,SNAP25-AS1,SEC16B,BHLHE40-AS1,EDEM1,SEC61A1,SRPRB,SEC61A2
YYCATTCAWW_UNKNOWN	BIP	-0.00630867	0.00328241	0.0546101	83	0.123544	brain	TWAS	c3	0.0546101	0.287545106	USP10,PIP4K2B,LAMA1,EIF4E,EMID1,AP1B1,NF2,XPO1,RBPJ,DDR2,TRIB2,ZNF668,ZNF646,EVI5L,SPRYD3,BMP7,EFEMP2,BRMS1,GAP43,EPHB2,GALE,SNRNP40,ZCCHC17,GDPD5,DDA1,NEDD4,EP300,SP4,MYO9A,SENP8,DDX5,CEP95,CHD6,WASF1,CDC40,FYN,SMAP2,GCLC,DAAM1,PPM1A,MXI1,RANBP1,SMARCA4,COX8A,RECQL,GOLT1B,RAB5C,DPF1,PPA1,UBALD2,MYO1C,KCNQ5,CPS1,ERBB4,KLF12,USP14,VCAN,AAK1,DPY19L3,SCG2,SCG3,RHEBL1,TUBA1A,DNAJC22,LRP8,ACVR2A,CDC7,DLEU2,DLEU1,LGALS3,GABRA1,ANK3,VDAC2,SKAP1,ATP5MC1,FILIP1,PLPP3,RAB30,SHISA6,IGF1R,CCSER2
GOBP_SYNCYTIUM_FORMATION	BIP	-0.00740502	0.00385607	0.054813	47	0.629958	brain	TWAS	c5	0.054813	0.288473282	FLOT1,SCGB3A1,CDON,DYRK1B,ERVH48-1,EHD1,TCTA,PTGFRN,MYH9,CAMK1,CD53,RAPGEF3,CD9,ADAM12,DOCK1,TREM2,CCNG1,ADAMTS5,CD109,JAM2,NOS1,ITGB1,ERCC1,MYOF,CD81,CACNA1H,PLEKHO1
GOBP_MORPHOGENESIS_OF_AN_EPITHELIAL_SHEET	BIP	-0.00989209	0.00515237	0.0548689	30	0.938297	brain	TWAS	c5	0.0548689	0.288601177	LAMA1,DDR1,PDPN,ARHGAP12,ITGB1,BMP7,ADAM17,MTOR,MRTFA,PHACTR4,CLASP2,HBEGF,ITGA5,JAG1,LIN7C,AJUBA,CD151,PTEN,FERMT1,WNT5A,WNT7A,PDCD10
ZHAN_MULTIPLE_MYELOMA_MF_DN	BIP	-0.00694061	0.0036151	0.0548715	53	0.756554	brain	TWAS	c2	0.0548715	0.288601177	MOB1B,DOCK9,CCDC110,DKK1,PDZRN4,SLC12A8,PRKCA,STXBP6,BRSK1,ENAH,TRANK1,MOXD1,GPLD1,ALDH2,ANKRD20A5P,SCAPER,TMEM170B,SYNGR1,TNFAIP8,TMEM52B,GLCCI1,APH1B,RAD17,ARMC2,FAM3C,AIG1,SLC22A15,CREB3L2,AMIGO2
GOBP_GOLGI_VESICLE_TRANSPORT	BIP	-0.00315085	0.00164128	0.0548898	258	0.2699	brain	TWAS	c5	0.0548898	0.28860749	TMED3,WHAMM,COG8,COG4,AP1G1,NSF,GOSR2,ARFRP1,LMAN2L,USO1,CTAGE6,GAK,HTT,DNAJC28,RNF215,EXOC1,GBF1,ARL3,YIPF7,EXOC4,SAR1B,VPS13C,RAB8B,SNX1,MIA3,TRAPPC5,DOP1B,TRAPPC10,YKT6,TMED4,TEX261,EXOC6B,KIF16B,YIF1A,BBS1,BLZF1,LLGL1,TMED9,RAB31,VAPA,NAPG,MPPE1,LAPTM5,PEF1,RAB8A,USE1,COPE,TFG,GCC2,TRAPPC6A,ANKFY1,RABEP1,VAPB,AP4M1,TRAPPC2L,SPIRE2,SEC22C,ACSL3,CUL3,STEAP2,SEC23IP,SNAP23,EHD3,YIPF4,NAPA,KDELR1,AP2A1,MYO1B,RABIF,KLHL12,PRKD1,SCFD1,RAB29,KDELR2,WIPI1,ARF4,SEC22A,COPA,VPS35L,RAB26,CORO7,AP3D1,SEC23A,MIA2,AP3S2,SCAMP1,PDCD6,NKD2,SPTBN1,TMED5,VPS52,TAPBP,ATL3,TRAPPC13,PKDCC,RAB6A,UVRAG,STX6,ATP9A,EXOC8,SEC31B,VAMP2,ARL1,DOP1A,YIF1B,CNIH4,TRAPPC8,SYS1,SAR1A,ARFGEF2,EXOC2,ATP2C1,TRAPPC2B,ERGIC1,BNIP1,GGA1,PICK1,KDELR3,TRAPPC4,CCDC93,KIF13A,ERGIC3,RAB6C,RAB6D,RINT1,TRAPPC12,SCAP,BET1L,LMAN1,MACF1,ARFGAP3,ATL2,LRRK2,COG1,PREPL,WHAMMP3,PGAP1,BBS2,VTI1B,COPB1,MYO5A,ARF3,GOLGA4,TRIP11,MYO18A,NRBP1,GOSR1,SPIRE1,COG3,CNST,GOPC,TMED7,ANK3,SGSM2,COG6,COG5,PLPP3,SEC23B,SEC16B,EXOC6,ATP9B,YIPF5,CCDC91,ERGIC2,GOLPH3,COG7,GGA2,GOLT1B,COPB2,VAMP3,OPTN,OSBPL5,CREB3L2,GOLPH3L,NBAS,SEC22B,CEP19,SORCS1,STXBP6
GOBP_INTRINSIC_APOPTOTIC_SIGNALING_PATHWAY_IN_RESPONSE_TO_DNA_DAMAGE	BIP	-0.00633224	0.00330206	0.055154	67	0.289744	brain	TWAS	c5	0.055154	0.289906326	ERCC6,BAG6,BAK1,ACKR3,TRIAP1,RPS27L,MUC1,AEN,RAD9A,RPS3,SHISA5,EP300,TMEM161A,TMEM109,MSH2,MSH6,IKBKE,CDIP1,PIAS4,BCL2L11,HIPK1,CDKN2D,SNAI1,TNFRSF1A,ATM,BOK,CASP9,EPHA2,BRCA1,SKIL,BCL2L2,NFATC4,MOAP1,FBH1,PHLDA3,BCL2,KDM1A,HMOX1,BCL2L10,BID,BRCA2,ATAD5,E2F1,DYRK2,TAF9,IFI16,USP47,NUPR1,MAEL
KANG_DOXORUBICIN_RESISTANCE_UP	BIP	-0.00765765	0.00399385	0.055192	42	0.395184	brain	TWAS	c2	0.055192	0.290015746	HMGB2,GINS1,NEMP1,POLA2,NPIPA1,ABCC1,BARD1,CENPM,BUB1B,NUSAP1,CDCA8,DTYMK,CDC20,TYMS,BIRC5,ZWINT,RRM1,RFC4,CDK1,NCAPG2,FANCI,PRC1
GOMF_XENOBIOTIC_TRANSMEMBRANE_TRANSPORTER_ACTIVITY	BIP	-0.0119166	0.00621693	0.0552628	30	0.0687329	brain	TWAS	c5	0.0552628	0.290297398	SLC29A4,ABCC5,ABCC3,RALBP1,SLC22A1,SLC36A1,ABCA8,ABCC10,ABCC11,ABCC1,SLC22A5,SLC6A6,SLC19A1,ABCB4,SLC43A3,ABCC4
GOBP_NEGATIVE_REGULATION_OF_CALCIUM_ION_TRANSMEMBRANE_TRANSPORTER_ACTIVITY	BIP	-0.00931181	0.00486014	0.0553708	33	0.726667	brain	TWAS	c5	0.0553708	0.290539267	CRHR1,FKBP1A,OPRL1,GPR35,PKD2,GSTO1,PPP3CB,PPP3R1,DRD2,DRD4,SRI,GSTM2,TRDN,GNB5,CALM1,SLN,MRLN,CASQ2
GSE21546_WT_VS_SAP1A_KO_ANTI_CD3_STIM_DP_THYMOCYTES_DN	BIP	-0.003853	0.00201103	0.0553738	167	0.705202	brain	TWAS	c7	0.0553738	0.290539267	PRAP1,TAP2,ORC5,TMEM165,AASDH,NFKB1,TIAM1,DNAJC28,ART3,HPS3,TLR2,UBA6,EXOC4,SLCO2A1,TCTN3,ANKRD12,THSD7A,TRAPPC10,IFIT1B,SLC36A1,SHMT1,RMND5B,RPP40,MIB1,TSPOAP1,ZMYND15,CENPJ,FGF7,ATP8B4,METTL18,SCYL3,CEP85,SYT4,TRIM45,SLC15A3,HNRNPUL2,ZWINT,SLC16A9,TOR3A,DCLK3,IKBKE,GLRX,GEN1,HEXIM1,PARP14,PIGM,TMX4,GLCE,SLFN13,ARV1,MLST8,MINDY1,LACC1,ABCC1,VDR,CRKL,IFIH1,THUMPD2,WDR20,ADAM19,ITM2B,HSDL1,APBB3,ATG16L2,PTPN2,MTHFD1L,LMO2,HPS4,ARHGAP1,SIPA1L3,GRWD1,RHBDF2,SMUG1,KDM4B,SAMD9L,FADD,POT1,NCOA6,CPNE1,TNFAIP8,ZNF638,PTGDR,PTX3,NUDT12,SHLD1,SLC1A4,CCDC102A,CKAP4,PWP1,GORASP1,BTRC,WDR11,METTL3,TMEM87B,OR52A1,LYST,STXBP3,ELAPOR2,ESS2,DYNC2I1,DLD,MKNK1,GTF2H3,ATP10B,MCM9,PARP8,RABEP2,FGD4
KEGG_VEGF_SIGNALING_PATHWAY	BIP	-0.00629263	0.00328423	0.0553632	72	0.120541	brain	TWAS	c2	0.0553632	0.290539267	SHC2,PLA2G12A,PXN,CHP2,PRKCB,KDR,MAPK3,RAC3,AKT2,PIK3CD,PIK3R2,PRKCA,PPP3CB,RAC1,MAP2K2,PLCG2,PPP3R1,CHP1,PLA2G4B,PLA2G2C,CDC42,CASP9,PLA2G5,SPHK2,SPHK1,RAF1,MAP2K1,HRAS,MAPK12,MAPK11,NFATC4,KRAS,PLA2G6,PIK3CG,PIK3R3,AKT1,NFATC1,MAPK13
REACTOME_SARS_COV_2_ACTIVATES_MODULATES_INNATE_AND_ADAPTIVE_IMMUNE_RESPONSES	BIP	0.00440731	0.00230039	0.0553777	105	0.209476	brain	TWAS	c2	0.0553777	0.290539267	IL17RA,G3BP2,NUP54,STING1,HLA-F,HLA-G,HLA-A,HLA-E,HLA-C,HLA-B,POM121,POM121C,TRIM4,TLR1,IFNAR2,IFNAR1,TLR2,JAK1,SAR1B,TOMM70,RANBP2,NUP88,NUP107,NUP58,UBA52,IRF3,NUP62,TKFC,STAT1,IL17RC,IRAK2,SEC13,NUP85,KPNA2,IKBKE,TRIM25,SEC23A,SFTPD,NUP205,ATG14,IFIH1,NUP50,TRAF3,TYK2,MAP3K7,NOD1,SEH1L,G3BP1,PIK3R4,IRF7,NUP42,HSP90AB1,MASP1,TAB2,NUP43,NUP93,NUP210,NDC1,NUP35,UBC,NUP133,PIK3C3,TRAF6,TBK1,SIKE1,MAVS
GOMF_CLATHRIN_BINDING	BIP	-0.00594566	0.00310384	0.0554186	74	0.364766	brain	TWAS	c5	0.0554186	0.290609616	CALY,AP1G1,SYT5,GAK,NSG1,SCLT1,AP1B1,DNAJC6,EPN3,AP2A1,SYT3,BIN1,TOM1L2,EPN2,LDLRAP1,AP1S1,SYT4,STON1,SYT10,AP1M1,STON2,SYT17,LMBRD1,AP2B1,AP4B1,SYT6,LDLR,DNER,SYT13,HIP1R,CEMIP,SNAP91,AP2A2,CLTB,SYT9,LRRK2,TOM1,AP1S3,AP1M2,CLTCL1,CLBA1,TOM1L1
GSE10094_LCMV_VS_LISTERIA_IND_EFF_CD4_TCELL_DN	BIP	0.00439971	0.00229718	0.0554588	148	0.203267	brain	TWAS	c7	0.0554588	0.290609616	TMEM259,AMH,OAZ1,RABAC1,FLT3,CLIC6,RHBDD3,SLC35E4,H2AJ,SLC15A5,MGST1,KCNJ6,PCDH10,GLRB,PRSS36,RPTOR,NDUFAF8,UTS2R,TRPM2,AEBP1,PPIA,BMP7,AP5B1,TMEM160,FUT2,SLC12A9,PCYT1A,STEAP1,LAYN,PATL2,PTOV1,ZNF862,TRANK1,C3orf52,WIPI1,SYNDIG1L,NPC2,ZHX3,RUNDC3A,ZNF334,RDH16,TMEM116,P2RX1,SPNS3,SMTNL2,LGI4,FAM171A1,HS3ST3A1,INAVA,PKP1,PKMYT1,FLG,S100A8,JHY,TMEM171,IQSEC3,ATP7B,WFDC1,PCDHB3,PCDHB14,CXADR,FLRT2,LTB,UCP2,ALOXE3,CAMK2N1,NEUROD1,GDF9,UFC1,SLC29A3,PIBF1,BET1L,NRP2,HAP1,SEL1L2,IGLON5,ZNF112,DEUP1,PLIN5,CLEC7A,ADCY6,AQP6,KCTD1,LTB4R,ROBO1,ELAPOR2,GABRA1,HTR4,DYNC2I1,PTCH2,MUTYH,IFTAP,OSBPL6,NUDT14,SS18L1,MYOM1,PLAAT1,FHL5,NLRP10
GSE360_CTRL_VS_T_GONDII_MAC_UP	BIP	-0.00172543	0.000900948	0.0554758	192	0.237699	brain	TWAS	c7	0.0554758	0.290609616	GLOD4,CRK,LRRC37A2,POLR2E,ATP5F1D,LILRA1,FKBP1A,TPD52L2,ST3GAL6,SLC46A3,TRIAP1,ACADS,P2RX4,PSMD9,RBBP6,GSK3B,HCLS1,TMEM131L,ENTPD6,ANXA5,MYOZ2,ACAT2,CCDC57,PDXK,COL6A2,PPIH,RASSF2,MAP4K2,SIPA1,NDUFS8,KPNA6,RIN2,STAMBP,MYO9B,SNRPD2,BBC3,TNFRSF14,CCND3,DNPH1,PRKCD,CYB5R1,PDIA4,ZNF268,HDAC5,NFYC,COPA,NIT1,NDUFS2,SDHC,BRWD1,TSPAN31,CHAF1A,PTAFR,CAMK1,ARPC2,ATG9A,CTSK,PSMD4,POU6F2,RPS13,BTF3,IFFO1,IK,ACADVL,GPS2,VAMP2,LDLRAD4,VOPP1,KCNAB2,VAT1,NBR1,NR1H3,ATOX1,ADA,DNAJC13,TF,MPHOSPH8,ACOX1,CASP8,NDRG2,DAD1,BCL2L2,SH3BP1,CBX7,SLC37A4,ZNHIT1,ATP4A,COX6B1,SDHB,SREBF2,POM121,NELFE,F13A1,LY86,CYFIP1,DNAH7,MYO1F,SELENOP,ARF3,AQP5,NEK2,PSKH1,PATZ1,FBXO7,CD33,CYP4B1,GBF1,DAP,VASH1,OSGEP,ORC4,TBCE,DHCR24,DGCR2,SLC7A5,CYBA,ATP9B,ALDH3A2,ASF1A,NAP1L4,PAK2,POLR3C,PDCD11
PID_ER_NONGENOMIC_PATHWAY	BIP	0.00973019	0.00508072	0.0554772	31	0.482725	brain	TWAS	c2	0.0554772	0.290609616	GNAI2,GNA11,GNA15,PELP1,ESR1,GNA13,PLCB1,GNAL,HBEGF,PLCB3,MMP2,GNAO1,ESR2,GNAZ,HRAS,STRN,MAPK11,KRAS,BCAR1,AKT1,ROCK2,IGF1R
REACTOME_SIGNALING_BY_NODAL	BIP	0.00971492	0.00507177	0.0554303	20	0.207856	brain	TWAS	c2	0.0554303	0.290609616	MAPK3,LEFTY1,LEFTY2,PCSK6,NODAL,CFC1,TDGF1,ACVR2B,ACVR2A,FURIN,SMAD2
GOBP_REGULATION_OF_CELL_SUBSTRATE_JUNCTION_ORGANIZATION	BIP	-0.00779408	0.00407136	0.055573	48	0.227085	brain	TWAS	c5	0.055573	0.291021128	CORO1C,KDR,SLK,NRP1,EPB41L5,COL16A1,ROCK1,LIMS1,PTPRA,THBS1,APOD,GREM1,FMN1,PEAK1,RAC1,DAPK3,BCAS3,CLASP2,S100A10,PPM1F,WNT4,DUSP3,SDC4,DUSP22,PTEN,MACF1,THY1,IQSEC1,MAP4K4,POLDIP2,VCL,ITGB1BP1,ROCK2,EPHA3,FAM107A
GOMF_LIPASE_ACTIVITY	BIP	-0.00451172	0.00235752	0.0556507	148	0.221983	brain	TWAS	c5	0.0556507	0.291337629	PLD3,LIPE,PLA2G12A,PLBD1,LIPG,ABHD12,LIPA,GDPD3,NOTUM,PNPLA6,ABHD12B,GDPD5,GDPD1,PLA1A,PLCH1,PLCH2,ABHD5,CHRM5,SEC23IP,LIPH,PDIA3,MGLL,DAGLB,ABHD6,PLCD3,GPLD1,GDE1,PLCB1,DDHD1,LIPI,PLCG2,ABHD2,PLCD4,PLA2G4B,PLA2G4D,PGAP6,PITPNM3,PLAAT5,PLAAT3,PLCB3,LDAH,PLA2G5,PLA2G2C,CES1,PLA2G4C,PLD1,NCEH1,BDKRB2,PNPLA5,ABHD4,CCR5,PNPLA2,ABHD16A,HMOX1,SMPDL3A,NAPEPLD,SMPD1,PLCD1,SMPD3,PLD6,PROCA1,ABHD15,ABHD1,PLB1,PLA2G6,SMPD2,FAAH,ASPG,PLD4,F2RL2,PLCE1,PLD2,PNPLA1,PLAAT1,PLA2G7,PLCL2,SMPD4
CROONQUIST_NRAS_VS_STROMAL_STIMULATION_UP	BIP	-0.00987794	0.00516305	0.0557225	34	0.220669	brain	TWAS	c2	0.0557225	0.291623056	NCF1C,TBC1D9,ACP5,MC1R,SNAP23,RHOBTB3,TRIM25,ALOX5AP,SV2B,PSPHP1,SLC7A7,AMPH,RAB4B,IQSEC1,BCKDHB,KCNN4,RNASE6,RNF2,SYNM,ZNF217
GOBP_FACE_DEVELOPMENT	BIP	-0.0104693	0.00547274	0.05575	29	0.467543	brain	TWAS	c5	0.05575	0.291676534	CRISPLD2,MSX1,MAPK3,DKK1,ALDH1A3,EP300,BBS4,STRA6,PLEKHA1,MAP2K2,ALDH1A2,MMP2,SGPL1,MKKS,RAF1,MAP2K1,WNT5A,ARID5B,CLDN5,TBX1,MYH3
MIR510_5P	BIP	0.00800456	0.00418674	0.0558909	53	0.307503	brain	TWAS	c3	0.0558909	0.29232309	FAHD2B,HPSE,LDB2,DOCK9,HLTF,RBFOX1,OR7D2,PACC1,PRLHR,ZNF410,ALDH6A1,ADCY5,SERPINB1,PRKAB1,KATNAL1,VPS33A,DOP1A,ACOX1,CDH1,POT1,WAPL,C7,EXOG,TAFA5,NOP9,SDC3,MFAP3,ESYT2,C17orf75,COLQ
BROWNE_HCMV_INFECTION_6HR_DN	BIP	-0.0044549	0.00233111	0.0559963	142	0.393552	brain	TWAS	c2	0.0559963	0.292628987	GLOD4,RGS19,PCMTD2,MDC1,RNF216P1,PMS2,CASP6,CLCN6,PRDM2,FBXL5,TRIM2,GRM8,FGF2,TSC22D2,CEP68,MEIS1,CSTF2T,DKK1,CDS2,TTC9,RIN1,ATPAF2,ZNF44,TSPYL4,ALMS1,S1PR1,ITGA6,ICA1,PARP4,GOSR2,ITGB3,BICD1,TBC1D8,PPP2R1B,STON1,PEX7,RPP14,ZBTB24,CDC40,ZNF175,DSP,FBXL2,MNT,EPB41,GIMAP5,F2RL1,AGGF1,ZNF8,FAM168A,KIN,ARNT2,LAMC2,DOP1A,ACOX1,BDKRB2,NCK1,FADD,ADORA2B,TDRD3,NORAD,HDAC9,GLI2,GSAP,ZNF230,ARID5B,MDM1,DMTF1,GTF2H2,MED21,NR3C1,GPRC5A,TGIF1,ANKRD28,GLB1L2,FPGT,GAS2
GOBP_DETECTION_OF_STIMULUS_INVOLVED_IN_SENSORY_PERCEPTION_OF_PAIN	BIP	0.0142172	0.00743867	0.0559725	19	0.0531502	brain	TWAS	c5	0.0559725	0.292628987	TMEM120A,EPHB1,SCN1A,NTRK1,TRPV1,ASIC3,HTR2A,ITGA2,NTSR1,LXN,KCNA1,FYN
YAMANAKA_GLIOBLASTOMA_SURVIVAL_DN	BIP	-0.0153153	0.00801418	0.0560014	10	0.246315	brain	TWAS	c2	0.0560014	0.292628987	DDR1,ALCAM,PDCD4,ITGB2,IFT88,TMEM218
MIR874_5P	BIP	0.00784167	0.00410407	0.0560425	43	0.153238	brain	TWAS	c3	0.0560425	0.292753115	SNPH,BRD2,MLEC,PRDM16,TBX6,DTNA,AGPAT3,DYRK1B,SDC3,PEF1,VAPB,SGPP2,ARID3B,MPI,CPSF7,HEXIM1,CAPN5,PLEKHA6,SUDS3,FYCO1,GPATCH2L,AHSA1,PKP1,RNF26,CALU,PTPN21,CBX1,ONECUT2,KCNQ4,RNF2
GSE13173_UNTREATED_VS_IL12_TREATED_ACT_CD8_TCELL_UP	BIP	-0.00464135	0.00242931	0.0560609	111	0.173744	brain	TWAS	c7	0.0560609	0.292758623	DOC2B,RPS9,TIFA,PRDM16,DDR2,CLEC11A,SNCA,CDC42EP2,CCS,TMEM184A,H6PD,LEFTY1,ADAMTS7,IGDCC4,SLC16A9,CNTN2,TMCC2,MOXD1,HHIPL1,SLC39A3,FEM1A,VMAC,POLG,RAPGEF3,FAIM2,ARVCF,PCDHB7,PLAAT3,CHST1,ANO7,NPHP4,DRAM1,KIF17,ARFGEF2,SPHK1,DUOX2,SLC35G2,UNC5B,AATK,CLDN18,LMOD1,GARIN1B,ADAMTS16,B3GLCT,TIMP3,KCNK1,IFT88,LRRC7,OSTN,SEC16B,BARX2,FLVCR2,ADRA1D,MAB21L3,ANKRD34A,ALPK3
MIR4302	BIP	0.0050784	0.00265919	0.0561652	97	0.410758	brain	TWAS	c3	0.0561652	0.293212572	INPP5A,TSEN34,CDK6,PDS5A,YOD1,CD46,PLXNA2,EYA4,KAT2B,ITGA3,QTRT2,ZNF439,ZNF763,ZNF559,ZNF426,ZNF121,ROCK1,LIFR,THBS1,GOSR2,KATNBL1,PGAM1,ERLIN1,CACUL1,COCH,MAP3K5,ITPR2,CYP46A1,PNKD,CDH12,ZNF75A,TARS3,EPAS1,UBXN4,FGFR2,ZNF773,ZNF587B,ZNF329,ZNF544,PRDM11,PLXDC2,MAP3K20,SP3,LZTS2,GALNT4,KCNK3,ZFP90,KIF13A,TPMT,POLR2J3,POLR2J2,HEYL,ACYP2,CHCHD4,ZNF195,SLC5A9,OSBPL8,PDCD10,KLHL29,PAXBP1,PSMA7,PDE3A,ABI3BP,ADAMTS6,SREK1,EBF3
MIR7110_5P	BIP	-0.00503246	0.00263676	0.0563169	121	0.0865609	brain	TWAS	c3	0.0563169	0.293913617	CISD3,RPH3AL,MIER2,KLF16,SYT5,PPP6R1,FIZ1,RSPO4,EGFR,IDUA,VPS13D,PUS10,YWHAH,SLC25A4,CNPY2,MYH14,TTC9,BANF1,DPY19L1,B4GALT7,PIN1,OLFM2,PLVAP,RAB3A,TPBGL,CDC25A,BSN,ZFR2,ZC3H7B,DESI1,TBKBP1,PHOSPHO1,SEMA6A,CD276,ARID3B,TMEM51,RPP14,B3GNT7,THEMIS2,MNT,CTNS,P2RX1,SPNS2,KIF21B,PIP5K1A,ZNF74,TRIM58,STRADA,ZNF324,SEPTIN9,FOXP4,KDM6B,KCNK3,PDF,COG8,LIN7C,ZSWIM4,KLF12,U2AF1L4,PADI2,BCL2L13,RRP7A,CYB5R3,ATL2,NECTIN1,SLC6A17,TRIM3,DDAH1,ASIC1,GGA1,POLR2F,NTSR1,ZNF512B,PSD4,CNIH4,ABLIM3,KCNIP3,TBC1D30,NDFIP1,LIG3,COX10,KMT5A,CNNM1,FOXO6
GOBP_OOCYTE_MATURATION	BIP	-0.00983163	0.00515441	0.0564662	26	0.193971	brain	TWAS	c5	0.0564662	0.294535182	BNC1,H3-3A,TUT4,INSL3,CDC25B,TUBB8,TRIP13,AURKA,SIRT2,RPS6KA2,BRCA2,REC8,PDE3A
GOBP_RESPONSE_TO_NUTRIENT	BIP	-0.00463131	0.00242809	0.0564709	123	0.187804	brain	TWAS	c5	0.0564709	0.294535182	POR,SPP1,MTHFR,RUNX2,HLCS,LIPG,IL15,ACSL1,PDK2,COL1A1,DCPS,BGLAP,MN1,XBP1,CBS,CYP26B1,BMP7,A2M,GPX1,GNAI2,IGFBP2,MTOR,ADSL,F5,CYP1A1,STAT1,TPCN2,USF1,GCLC,TRIM25,RPS6KB1,BRIP1,ARSB,VDR,POSTN,MAP1B,CDKN2D,KANK2,GCLM,ALDH1A2,GNPAT,AGL,VCAM1,CAT,SLC8A1,DAD1,USF2,TYMS,TSPO,KYNU,CYP1B1,KL,LTA,ITGA2,HMOX1,F7,BCKDHB,ERCC1,GIPR,APAF1,IL1A,NCOA1,CYP26A1,FES,TRIM24,FGF23,ALPL,BCHE,CYP24A1,IGF1R,AKR1C3,MGMT
GOBP_REGULATION_OF_GLUCOSE_TRANSMEMBRANE_TRANSPORT	BIP	-0.00725127	0.00380209	0.0564974	56	0.374696	brain	TWAS	c5	0.0564974	0.294582366	CAPN10,PRKCB,NFE2L2,APPL2,TERT,INSR,SORBS1,AKT2,ERFE,HK2,RPS6KB1,TRIB3,ENPP1,SIRT6,RHOQ,MEF2A,ACE,PID1,RNASEL,INPP5K,CLIP3,YES1,OPN3,ARPP19,RTN2,OSBPL8,FFAR4,STXBP3,OCLN,CLTCL1,OSTN,AKT1,CREBL2,C2CD5,STXBP4
GOBP_BRANCHING_INVOLVED_IN_SALIVARY_GLAND_MORPHOGENESIS	BIP	-0.0119084	0.0062447	0.056526	27	0.0616408	brain	TWAS	c5	0.056526	0.29458337	LAMA1,PDGFA,NRP1,BMP7,FGF10,TGM2,PLXNA1,SEMA3C,HGF,FGFR2,BTBD7,FGF7,LAMA5,NTN4,PLXND1
PID_HNF3A_PATHWAY	BIP	-0.00760069	0.00398587	0.0565325	37	0.296192	brain	TWAS	c2	0.0565325	0.29458337	XBP1,AP1B1,PISD,SP1,PRDM15,NDUFV3,DSCAM,ESR1,EP300,SFTPA2,SFTPD,APOB,BRCA1,SOD1,COL18A1,SERPINA1,VTN
GSE43955_TH0_VS_TGFB_IL6_TH17_ACT_CD4_TCELL_30H_UP	BIP	-0.00446757	0.00234494	0.056755	142	0.337732	brain	TWAS	c7	0.056755	0.295651509	UNG,RFLNB,NXN,IL17RA,FABP1,RHOH,RCAN1,GRID2,DYRK1A,LIMK2,CH25H,SORBS1,TIRAP,DCLRE1A,FASN,PLSCR1,RBL2,KIF1B,FOXN3,COL13A1,SH3BGRL3,UBXN11,CYP11A1,HSD11B1,NAB1,STAT4,CFL2,CACUL1,DTD2,GBP7,GBP4,PELO,STX7,IGSF8,USF1,FCGR2B,PIP4K2C,HNF4A,DHRS7B,SOWAHC,SCG2,SERPINE2,GIMAP4,CDKN2D,PTPN1,TNFRSF1A,PEX5,COL11A2,CACNA2D1,SEMA3E,APOB,RAB6A,MAP6,ACBD6,FGF11,EHF,MCM3AP,MYH7,CNOT2,AGFG1,MET,COL26A1,DRD4,PTX3,LTBP4,BIK,MT2A,MT1E,NOP58,KLRD1,FAM3B,CALR,BCKDHB,MCOLN2,GTF2F2,CMBL,LYST,MTR,ABCD3,LCP2,CEP89,MAP3K8,VIPR2,LITAF,REPS1,FURIN,SASH1,PTGER4,IL6ST,XPO6,NUPR1,PAH,EPHA3,ADGRD1
GARGALOVIC_RESPONSE_TO_OXIDIZED_PHOSPHOLIPIDS_BLACK_UP	BIP	-0.00823386	0.00432306	0.0568274	40	0.68789	brain	TWAS	c2	0.0568274	0.295937321	DUSP14,NFE2L2,PRNP,CDC42EP2,ZNF44,TRIB3,CD55,LATS2,GCH1,RNF227,ABHD4,RGMB,CCDC93,TFEC,CCDC82,AKIRIN2,RHPN2,F2RL2,PLAGL1
AAAGGAT_MIR501	BIP	-0.00578909	0.00304039	0.0569022	74	0.182289	brain	TWAS	c3	0.0569022	0.296235451	ACACA,RABGEF1,TAPT1,CACHD1,ZIC4,PHC1,TOMM70,RET,SLC35B3,ACADSB,MYLK,PNN,KRR1,SNAP29,CHODL,CAMTA1,SENP3,NPR3,LRRC1,ZMYM5,MAP2K1,RAB22A,ALS2,SLC25A3,UBE2Q1,KIF2A,PDK1,KCNRG,CD164,SLITRK5,RPGRIP1L,VDAC2,SRR,MAP3K8,ZC3H7A,SEPHS1,LPIN1,CDK2AP1,RCN1,CELSR2,TNNI2,PPP1CB,ADCYAP1
GOBP_REGULATION_OF_MORPHOGENESIS_OF_A_BRANCHING_STRUCTURE	BIP	-0.00706664	0.00371261	0.0569865	48	0.140337	brain	TWAS	c5	0.0569865	0.296436454	PDGFA,BMP7,FGF10,ESR1,GREM1,BMP4,SIRT6,AGT,RTN4,FGFR2,PAX8,CTNNB1,SMO,MDK,LRRK2,WNT5A,FKBPL,WNT2B,FGF7,WNT2,NTN4,GDNF
GOCC_PROTEIN_DNA_COMPLEX	BIP	-0.00488707	0.0025676	0.0569935	101	0.229592	brain	TWAS	c5	0.0569935	0.296436454	WDR18,H3-7,TRRAP,ACTB,RPA3,H4C9,H2AJ,H3-3A,PARP1,TERT,GINS1,STN1,SLF1,H1-9P,MBTD1,SPHK2,RUVBL2,POLD1,MCM3,POLD2,H2AZ2,SP1,PCNA,POLA2,XRCC5,YEATS4,ESR1,EP300,RPA2,NFYB,H4C2,H3C3,H1-2,H4C3,H2BC4,H2BC5,H4C4,H2AC7,H3C6,H1-3,H2BC10,H4C8,NFYC,PRIM1,DDIT3,MEAF6,KDM5A,RAD52,MCM6,CTNNB1,NFYA,POLD3,SP3,JUP,CTC1,HP1BP3,DMAP1,MPHOSPH8,TEN1,TERF2,KDM1B,POT1,ZNHIT1,GLYR1,ATF6B,GINS3,MAX,GTF2F2,H1-0,TBX5,TERF2IP,KAT6B,RPA1,BRF1,RUVBL1,GTF2H3,NUPR1,ERCC3
GSE36476_CTRL_VS_TSST_ACT_72H_MEMORY_CD4_TCELL_YOUNG_DN	BIP	-0.00405653	0.00213101	0.0569655	162	0.283229	brain	TWAS	c7	0.0569655	0.296436454	CORO1C,WARS1,MEAK7,GINS2,CTNNA1,MCUR1,TBL2,SAP30,ZNF248,CENPE,MLEC,PSEN2,GSTO1,ACAA2,PCNA,POLA2,FIBP,SFT2D2,CENPS,RPP40,CDC25A,EXTL2,MRPL19,PAFAH1B2,BATF3,CENPM,BUB1B,NUSAP1,KIF15,PPCDC,TTF2,PGAM1,TPM4,TPGS2,PXMP2,IMMT,MRPL35,SHCBP1,DHFR,CDCA8,VDR,TMEM106C,TUBA1C,RB1,CDCA3,TPI1,LBHD1,DTYMK,FAH,TUBG1,PFAS,BDH1,TARS1,RBBP8,CDC20,KIF2C,GLRX2,SPATA5L1,RPA3,METTL13,DSN1,TYMS,BIRC5,ZWINT,SMCO4,NME1,LGMN,RFC4,PCK2,SPAG5,KIF3B,TST,CPPED1,SLC43A3,TIMM10,DUT,RAD54L,UMPS,MYOF,TUBB6,GRK3,FANCL,IL1R1,PTTG1,POLE2,JPT2,CTPS1,C3orf14
GOBP_ENDOTHELIAL_CELL_APOPTOTIC_PROCESS	BIP	0.012332	0.0064832	0.0571514	23	0.181977	brain	TWAS	c5	0.0571514	0.297166152	ECSCR,HLA-G,TNIP2,NFE2L2,TERT,KDR,NDNF,SERPINE1,THBS1,MAP3K5,CD40,HIPK1,PDCD4,PAK4,BMPR2,SCG2,ITGA4,AKR1C3
MIR4716_3P	BIP	-0.008257	0.00434219	0.057227	52	0.46603	brain	TWAS	c3	0.057227	0.297467603	ARSK,RASL11B,XBP1,TGFBI,CPM,ESR1,SLC12A6,MAN1A2,MIDEAS,CHD6,REEP1,SLC22A23,RLBP1,ALDH7A1,AP3B1,NUP50,ZNRF2,IL18BP,ELP5,ACOX1,CBX5,PPP2R2D,NECTIN1,FAM222A,PXYLP1,IL17D,SFXN3,TRAF4,FAM222B,UBAP2L,ONECUT2,CSDE1,CTNND1,STXBP4
GSE45365_NK_CELL_VS_CD8A_DC_MCMV_INFECTION_DN	BIP	-0.0016653	0.000876192	0.0573531	186	0.214049	brain	TWAS	c7	0.0573531	0.297939557	DUSP8,SLC22A18,TADA2A,GEMIN4,RXFP1,TDO2,CXCL11,PAQR3,STPG2,TIFA,RFPL2,CHN1,LNPK,ANXA5,CCNA2,PRORSD1P,UMPS,OSBPL11,ADAM17,TMEM177,SLC25A33,FABP3,GDPD1,RNFT1,NRIP2,CYBRD1,CENPM,ATP5F1A,MTFR1L,UPP1,YIPF4,STIMATE,SOAT1,MRS2,GUSBP2,TMEM51-AS1,MTMR10,GEN1,BASP1-AS1,NALF1,TAX1BP3,ZNF607,NMT2,GMFB,GCH1,PHLDA1,BBS10,FAHD1,VDR,CCT8,SCN11A,OR2L1P,CEBPZ,HNRNPLL,ZNF775,GIMAP4,LRRC23,SUMF2,CASD1,NAGS,ARHGAP1,ZMYM1,EBNA1BP2,CHST9,SYS1,SGO2,MANEA,GPR37,CIPC,PIGB,ST6GAL1,HERC2,GALNT1,CRLS1,CLEC4E,GSTM5,PPIL4,KATNA1,LATS1,ATP6V1G2,TMEM106B,HSF2,SMPDL3A,GUSBP1,FBXL13,KLRA1P,NEK2,B3GLCT,USP3-AS1,ZNF492,SLC4A1AP,CTNND2,CSF1R,FRZB,TMEM87B,ENPP4,NDFIP2,TMED7,AIG1,MTMR12,GOLT1B,PRKCQ-AS1,TUBE1,EPHA3,ADD2
HADDAD_B_LYMPHOCYTE_PROGENITOR	BIP	-0.0034691	0.00182514	0.0573381	215	0.29263	brain	TWAS	c2	0.0573381	0.297939557	ZNF160,LILRB2,LILRA2,EIF2AK3,ZSCAN16,HLA-F,DDR1,HCP5,ZNF107,HMGB2,ADGRA3,DNAJB14,BANK1,WFS1,SH3TC1,PLXNA2,MSX1,PKD2,AP1B1,ANAPC5,MLXIP,HIP1R,DCK,HS3ST1,WASHC4,CEP135,TMEM131L,LRP2BP,TRIB2,KAT2B,ARAP2,BLNK,SLC35D1,EFHC1,AEBP1,PCNA,GSDMB,PRDM2,DBN1,FAM193B,PIK3CD,ZNF177,SMARCA4,RBM6,CRIM1,BARD1,STAG3,SECISBP2L,GABPB1-IT1,OR7A5,SEMA6A,NEIL1,ALDH5A1,C6orf62,H4C2,H1-2,H2BC5,H2BC10,H4C8,BTN2A1,PLXNA1,ING1,ANKRD10,ARHGEF7,GLRX,MYLK,LRIG1,RIMS3,ZMYM5,MICU2,LONP2,TCF3,SPPL2B,GNG7,QRSL1,ZFYVE16,SSBP2,DACT1,PPM1A,P2RX5,FAM171A1,VPREB3,TTC13,RB1,RCBTB1,DLEU2,PXDN,MEF2A,RAD52,CYFIP2,CD9,VAMP1,ZNF135,RUBCNL,LMF1,ATM,LDLRAD4,AKAP12,CDKN2C,HPS4,CORO2B,SYNE3,SNTB2,AGFG1,KIF13A,CAV1,DEPP1,ALOX5,TASOR2,COBL,LBH,HRK,RFC5,VSIG10,TOP2B,PPM1B,CACNB3,GSAP,CHST15,CTBP2,MAP4K4,ARID5B,IRAG2,PPFIBP1,DCP2,LAPTM5,DYRK2,MDM1,TMEM243,PTPRK,ELK3,CCDC81,RETREG1,RHOB,EDEM1,CIITA,SNN,TSPAN14,TGIF1,UXS1,TMCC1
GOBP_AMEBOIDAL_TYPE_CELL_MIGRATION	BIP	-0.00183269	0.000826791	0.026648	281	0.00464076	brain	TWAS	c5	0.057421629	0.298203772	VSTM4,CORO1C,MARVELD3,RADIL,RAC1,EGF,PXN,P2RX4,S100P,APPL2,DDR2,SMOC2,ITGB1,NRP1,ANXA3,ITGA3,MIA3,PLCG2,CDH13,FGF2,P2RY12,EFNA1,SEMA4A,SP1,SVBP,ANXA6,FAT2,SPARC,SLIT2,BMP7,FGF10,ITGB1BP1,ADAM17,BMPER,ANLN,EPB41L5,PIK3CD,MTOR,HIF1A,RHOJ,INSL3,GPX1,SEMA3F,SEMA3B,HYAL1,RIN2,SEMA4F,TACR1,GNA13,PRKCA,ROCK1,FN1,C1QBP,ZNF580,PRKD2,FUT1,EDN3,FER,MIXL1,EPHB4,THBS1,ITGB3,GREM1,ATP5F1A,ADTRP,NANOS1,SEMA6A,RET,WASF2,PHACTR4,SEMA7A,TPBG,STAT1,MAP3K3,SLC9A3R1,ITGB4,CYGB,ADIPOR1,ATP2B4,ANGPT4,ARHGEF7,HDAC5,GRN,GPLD1,HAS1,SEMA5B,MACF1,CAP1,SDC4,CD40,BMP4,BCAS3,GPI,CLASP2,MESP1,SEMA4B,CIB1,IQGAP1,SEMA3C,SEMA3E,ARSB,PDCD6,AGT,SEMA6C,PIP5K1A,PPM1F,DPP4,FAP,KANK2,SNAI1,AQP1,HBEGF,MTA2,CSNK2B,DOCK1,CDC42,SASH1,AKAP12,SMO,PLEKHG5,TBX1,JUP,TNFSF12,MAP2K5,NODAL,SGPL1,FSTL1,SLC8A1,ERBB4,MET,CENPV,MEOX2,HDAC9,TWIST1,TDGF1,PTPN23,RIC8A,MMRN2,PTEN,CCBE1,NRP2,FERMT1,CALR,PKN1,GIPC1,CYP1B1,STARD13,WNT5A,ITGA2,FGF1,HMOX1,MYH9,CARD10,SH3BP1,GNA12,IQSEC1,WNT7A,BMPR2,FUT8,SCG2,LGMN,MAP4K4,ARID5B,CDH2,SEMA6D,FGF7,SOX10,NF1,ROBO1,LAMA5,PLK2,SEMA3A,SEMA3D,BCAR1,ROCK2,SCARB1,PDCD10,NUS1,EDNRB,GDNF,SERPINF1,RHOB,DNAJA4,CTSH,PIK3CG,PIK3R3,DAAM2,PRR5L,PLPP3,AKT1,EMP2,PTPRM,PLXND1,RFFL,CORO1B,LRP5,PRCP,PTN,LGALS8
GOBP_GLIAL_CELL_DIFFERENTIATION	BIP	-0.00529692	0.00278822	0.0574665	122	0.267655	brain	TWAS	c5	0.0574665	0.298344998	BNIP3,NKX6-2,VIM,ZNF488,GRN,GFAP,MAPT,GPC1,BOK,CDK6,NKX6-1,EIF2B5,METTL14,SOD1,OLIG2,WDR1,PRDM8,FGF5,TLR2,IFNGR1,ROR1,ERBB3,MAPK3,FGF2,TTC21B,SOX1,BIN1,NTRK3,SIRT2,AKT2,ERBB2,CNP,CNTNAP1,SLC8A3,FGF10,GAP43,C1QA,NCMAP,LAMB2,DAG1,GPR157,ERCC2,MTOR,NRROS,NAB1,ITGB4,CNTN2,SLC45A3,PSEN1,EIF2B2,DUSP15,KCNJ10,ASPA,LGI4,TPPP,PPP3R1,SERPINE2,LDLR,B4GALT5,DNER,METRN,CTNNB1,IL34,PHGDH,DAAM2,TREM2,SMO,CDKN2C,MDK,B4GALT6,ID4,MXRA8,F2,TMEM98,S100A9,S100A8,MAP2K1,CSPG5,PTEN,DRD1,AGER,HDAC11,RELN,ZNF365,VTN,KRAS,CDH2,SOX10,PICK1,NF1,METTL3,CDK1,SH3TC2,EIF2B3,PLPP3,TSPAN2,AKT1,OPALIN,EIF2B1,HDAC2,IL6ST,TENM4,PTN,WASF3
WP_CYTOKINES_AND_INFLAMMATORY_RESPONSE	BIP	-0.0107278	0.00564823	0.0575228	16	0.29036	brain	TWAS	c2	0.0575228	0.298545455	CXCL2,HLA-DRA,HLA-DRB1,PDGFA,IL15,CD4,IL1A
GOBP_HETEROTYPIC_CELL_CELL_ADHESION	BIP	-0.00759775	0.00400197	0.0576298	49	0.262454	brain	TWAS	c5	0.0576298	0.298891963	MADCAM1,MYADM,LILRB2,FLOT1,PERP,ITGA7,ITGAX,BMP7,NRCAM,ITGB3,SKAP1,GLDN,CD200,CD200R1,CTNNA3,DSP,AGER,WNK1,ITGAV,CXADR,GCNT2,JUP,MAP2K5,ITGA5,ITGB2,DSC2,THY1,ITGB1,ITGA4,PARVA,SIRPA,JAM3,PKP2
GSE11924_TH1_VS_TH2_CD4_TCELL_DN	BIP	-0.00369424	0.00194609	0.0576587	168	0.130115	brain	TWAS	c7	0.0576587	0.298891963	HOMER2,TMED9,CANX,GFPT2,ADGRA3,ST3GAL6,NPNT,HS3ST1,TMEM263,AFF1,FAAP20,NIPAL1,TMEM63A,WDFY4,CAMLG,MVP,VKORC1,ITGAX,TSC22D2,GPAM,LIX1,NPTX1,SLC38A10,IKZF3,ORMDL3,CRHR2,NT5C3A,SFT2D2,TVP23B,SPECC1,RALB,FAF2,IL12RB1,DMAC2L,RAB27B,CSGALNACT2,TFG,MTMR6,CYP11A1,IBTK,UBE3D,GHRL,FAM20B,MCFD2,GOLGA3,ARF4,NMT1,MOXD1,B3GALT5,FLYWCH2,MGRN1,SERINC5,HSPA13,ZNF260,GLB1,ACBD7,RSU1,SLC12A2,ARV1,DRAM2,KIF3A,BCL2L15,GTDC1,HSD17B12,SLC35F5,ALG11,BCAR3,SELENOW,YBX2,PRDX5,LTBP3,TSPAN33,PON3,ERLIN1,LAMC2,DLG1,FYTTD1,CFAP57,GPC5,SH2B2,BTAF1,RBP4,COL18A1,MMRN2,CYP1B1,PPIL4,GFPT1,TMEM106B,DPY19L3,CEBPA,PSEN1,NUMB,OAT,ADAM12,RNF152,RELCH,ZFP1,NUS1,ADK,CASP1,ANKH,NR3C1,YIPF5,PRXL2A,SLFN5,SPEG,GZF1,DAAM1,TMEM167B,CFAP276,MARCKS,GOLPH3L,CTSK,CA5A,SEC22B,TMTC2,MAP3K2,AKR1C3,LGALS8
GSE14308_INDUCED_VS_NATURAL_TREG_DN	BIP	-0.00371659	0.00195757	0.057621	196	0.384768	brain	TWAS	c7	0.057621	0.298891963	EPS8L1,UCKL1,HLA-DRB1,DNAJB14,TBC1D4,ASB5,MIIP,ELMOD2,TBC1D9,GBF1,SLK,ARSK,RDH5,PAN2,ARHGAP9,GNGT2,PDK2,TBX6,STX4,TAF1A,PUS3,TTC14,SELENOT,STK10,DNAI4,XAB2,SETD4,MORC3,SP1,STARD3,PPARGC1B,NDST1,BMP7,HES6,DMAC2L,CHMP1A,SNRK,BCO2,MEIS3,RPS11,MARVELD1,TAX1BP1,ITPR2,GOLGA3,MTMR10,ANKRD10,KIAA0319,SLC49A4,PNN,TMX4,AMY2A,SCML4,SMPD2,AP3B1,EPB41,OVGP1,EML6,SUPT20H,NHLRC3,PLEKHS1,ALDH4A1,LRRC61,RNF145,MLYCD,IK,ZNF329,STAM2,TAF8,SP3,VAT1,NBR1,SNAPC1,SERINC3,STK4,GIGYF2,ACP3,UNC13D,FCER1G,ZBTB1,OPA1,S100A9,TDRD3,B4GALNT4,STRN,CCPG1,TRIM5,PPIP5K2,STX1A,ESF1,MMD,ARHGAP25,VILL,LRP6,ASAH2,CCDC88C,MCOLN2,KLF7,ZFP1,LYST,NUDT7,MAF,MFSD1,PRODH,C22orf39,UBXN2A,DNAJA4,ATXN7,SYNJ2,PAXBP1,SEMA3D,NFATC1,ZC3H7A,PLCL2,SATB1,EPX,BRD9,MRGPRE,CLCN7,ARMH4,SLC26A11
REACTOME_SIGNALING_BY_EGFR	BIP	-0.00870389	0.00458517	0.0576604	40	0.524072	brain	TWAS	c2	0.0576604	0.298891963	EGFR,EGF,PXN,SPRY1,GAB1,ADAM17,UBA52,EPS15L1,ARHGEF7,LRIG1,HBEGF,STAM2,CDC42,ADAM10,HRAS,CBL,TGFA,PTPN12,KRAS,UBC,PTPRK,ADAM12
GOCC_MLL1_2_COMPLEX	BIP	-0.00946246	0.00498614	0.0577288	25	0.884532	brain	TWAS	c5	0.0577288	0.299154647	KANSL1,PRPF31,KAT8,PELP1,DPY30,RUVBL2,RBBP5,C17orf49,SENP3,MEN1,KMT2B,INO80C,MAX,TAF9,RUVBL1,E2F6,RNF2
MIR938	BIP	-0.0094251	0.00496696	0.0577543	41	0.068291	brain	TWAS	c3	0.0577543	0.299194928	GPRIN2,HOMER2,RCHY1,MOB1B,PRDM8,STIM2,WDFY4,ACAT2,EFNA1,SLC8A3,HERPUD2,PNKD,SLC11A1,EPAS1,TTC17,FAM210B,ATP2C1,TIAM1,YES1,SESTD1,SFXN1,WWC1,TMEM97,SSH2,APAF1,KCNK10,NTN4,PREP,PRCP,SHISA6,DGKH
GOBP_NEGATIVE_REGULATION_OF_METAPHASE_ANAPHASE_TRANSITION_OF_CELL_CYCLE	BIP	-0.0105797	0.00557642	0.0577979	34	0.132703	brain	TWAS	c5	0.0577979	0.29919837	PRAP1,MAD1L1,TEX14,BUB1B,CHFR,GEN1,CDCA8,TRIP13,KLHL22,SPC24,IK,INCENP,ATM,KNTC1,USP44,CDC20,ZWILCH,BUB3,BIRC5,ZWINT,PCID2,XRCC3,SPDL1,CDT1,DYNC1LI1,SPC25,NUF2
GOBP_REGULATION_OF_NERVOUS_SYSTEM_PROCESS	BIP	-0.00540828	0.00285114	0.0578436	114	0.27882	brain	TWAS	c5	0.0578436	0.29919837	ZNF488,BEGAIN,NTSR1,OPRL1,GPR35,EIF2AK3,RNF10,ITGAX,SLC8A3,NCMAP,PRKAR1B,SLC25A12,HOMER3,CHRNA7,CACNG5,FGF12,GHRL,MGLL,ABAT,GRIN2A,PTAFR,OPRD1,CBLN1,TNR,HOMER1,TPPP,AGT,SCN11A,F2R,S1PR2,DLG4,IGSF11,SPX,TAFA4,NMUR2,ACP3,TMEM108,SOX10,NPTXR,TMEM25,TMEM98,RIMS1,PTEN,STX1A,LRRK2,ITGA2,WNT7A,TYMP,RELN,CTSC,ATPSCKMT,IL1A,EDNRB,FIG4,OPRM1,ADRB2,JAM2,AVPR1A,MTMR2,ROCK2,LPIN1,CARTPT,SHISA6,TENM4,WASF3
GSE35825_UNTREATED_VS_IFNG_STIM_MACROPHAGE_UP	BIP	0.00441378	0.00232672	0.0578282	163	0.0806587	brain	TWAS	c7	0.0578282	0.29919837	AARS1,HP,CD83,JARID2,PNRC1,ABCC5,SLC7A11,RCAN1,CCNG2,RASGEF1B,RBPJ,SH3BP2,PARP9,CMTR1,SPTLC3,IFRD1,ZMIZ2,PDPN,ZNF131,HMGCS1,ACP5,CLIC4,FABP3,PGPEP1,HK2,FILIP1L,MREG,TMEM39A,PLA1A,PCYT1A,SEMA7A,EHD3,FRMD6,AVPI1,STAT1,STAT4,GNA13,TOR3A,TOR1AIP2,CHI3L1,CD200,RASSF8,GBP4,MALT1,DLG5,PCNX1,MESP1,KIAA0040,GRAMD2B,GCH1,PLEK,IFT57,ZSWIM4,TMEM178A,ZNFX1,B4GALT5,PEDS1,HBEGF,FOXP4,TUBB6,PTPN2,AGPAT4,RHOF,RILPL2,HLA-B,HSPA1B,RHBDF2,AGRN,ITGA5,JAG1,ZC3HAV1,CSNK1E,CAV1,DMKN,MARCHF5,IRF7,RTP4,TRIM21,TRIM5,ESD,DENND5A,AMPD3,ZCCHC2,RAB22A,PLLP,TRAF5,PTPN12,TIMP3,SERPINB2,MCOLN2,TPI1,ADAR,OGFR,DYRK2,IL1A,VAV3,CDK17,VCL,MAP3K8,RAI14,PLPP3,ACTN1,SLFN5,LPIN2,RASA2,MTMR12
JEPSEN_SMRT_TARGETS	BIP	0.00979602	0.00516373	0.057817	27	0.831942	brain	TWAS	c2	0.057817	0.29919837	PDGFA,DSCAM,PRDM15,TCF25,SRXN1,TNFRSF12A,METRN,KDM6B,PDLIM4,SPARC,CGREF1,ESD,HMOX1,ARL8B,ADAT2,RBP1
REACTOME_RHOV_GTPASE_CYCLE	BIP	-0.00794938	0.00418967	0.0577784	47	0.268498	brain	TWAS	c2	0.0577784	0.29919837	SH3RF1,ARHGAP12,MAP3K11,WDR6,WASL,PAK6,RHOV,PEAK1,MYO9A,TPM4,ARHGEF7,CCP110,DLG5,PAK1,SPTBN1,CDC42,PARD6B,DST,NCK1,PAK4,GIT2,TXNL1,IQGAP1,PAK2
MATTHEWS_AP1_TARGETS	BIP	-0.0094917	0.00500453	0.0578779	24	0.602076	brain	TWAS	c2	0.0578779	0.299284067	VIM,SPP1,SPRY1,MGST1,HBEGF,CAV1,LBH,FLNC,MVD,IL1RL1
CACBINDINGPROTEIN_Q6	BIP	-0.00453312	0.00239211	0.0580883	132	0.383776	brain	TWAS	c3	0.0580883	0.300280039	LRFN5,AP1G1,PIP4K2B,LASP1,GNB4,EMID1,MTHFR,CLCN6,HEBP2,WBP1L,UBE2Z,GNGT2,CACNA1G,ASPHD1,PRSS36,RALBP1,DTNA,C1orf43,KCNN3,THBS3,ACAN,DPF1,AKT2,YWHAQ,RALB,GNAI2,DCTN1,OCEL1,ROCK1,ITGA6,MINK1,INCA1,ZNF579,DDX17,CBX6,MGAT3,MRTFA,IVD,CHP1,HHATL,KPNB1,EMX2,GRK5,NEGR1,CASKIN2,TOR1AIP2,STRN3,ARHGEF12,KCNS3,NMT1,DCAKD,FOXS1,ACOT8,ZSWIM3,ARHGAP44,ARPC2,PNKD,CLMP,FBXO36,SLC2A4,FGF11,EFNB3,MYH10,RAB6A,BCL7A,KNTC1,FAM131C,PBX1,NR1H3,NCDN,KCNJ14,STAU1,NDUFS2,SUPT16H,HOMEZ,PABPN1,ROGDI,USF2,KIRREL2,HPCAL4,ZNF436,ZNF436-AS1,LRP2,GNAO1,PSME3IP1,RSPRY1,RFTN2,YBX3,ZFYVE1,ARF3,DCHS1,TPPP3,RTN2,NUFIP2,CDK17,CCDC81,MNT,PRRX1,ADRA1D,MPC2,RPRD2,GABPB2,NOTCH2NLA,PPP1CB,CHL1
GOCC_INO80_COMPLEX	BIP	-0.0123758	0.00653157	0.0581241	17	0.154844	brain	TWAS	c5	0.0581241	0.300373105	NFRKB,TFPT,INO80E,INO80B,RUVBL2,ACTR8,YY1,UCHL5,INO80D,INO80C,ACTR5,RUVBL1
GOBP_POSITIVE_REGULATION_OF_VASCULATURE_DEVELOPMENT	BIP	-0.00459965	0.00242807	0.0581764	124	0.490147	brain	TWAS	c5	0.0581764	0.300459388	SLC39A12,EPHA1,PRKCB,TLR3,PDCD6,TERT,KDR,SMOC2,JAK1,ITGB1,NRP1,ANXA3,ITGAX,FGF2,SP1,ITGA5,XBP1,PIK3CD,HYAL1,HK2,PRKCA,PRKD2,FUT1,SERPINE1,THBS1,ITGB3,PDCL3,CHRNA7,GREM1,GHRL,CHI3L1,ANGPT4,ERAP1,GRN,CD40,SIRT6,TMIGD2,MYDGF,TWIST1,ITGB8,TNN,HIPK1,RAPGEF3,AGGF1,AQP1,JMJD8,PDPK1,WARS2,VEGFB,JUP,BRCA1,MDK,TNFSF12,TIE1,NODAL,PTGIS,SPHK1,ZNF304,PAK4,APLNR,CCBE1,CYP1B1,WNT5A,HMOX1,BMPER,STIM1,DDAH1,S100A1,IL1A,F3,RHOB,CTSH,ADAM12,FGF1,EMP2,EMILIN2,SASH1,ECM1
GOMF_CHEMOKINE_RECEPTOR_BINDING	BIP	-0.0160087	0.00845063	0.058174	11	0.756068	brain	TWAS	c5	0.058174	0.300459388	CCL3L1,CXCL2,CXCL11,JAK1,NES,CCL25,CXCL16,STAT1,ITCH,CNIH4
MIR4427	BIP	-0.00407433	0.00215114	0.0582206	161	0.081866	brain	TWAS	c3	0.0582206	0.300595683	C2orf69,PM20D2,TCAF1,KLHL24,TBC1D4,KCTD12,ACKR3,ENPEP,CCNG2,SANBR,EYA4,RNF4,NIPAL1,CP,LNPK,CLOCK,PALLD,CBR4,CFAP97,GUF1,RNF217,HEY2,SORBS1,UBE2K,LGALSL,VAPB,MEA1,SNRK,EFCAB13,PDCD7,DENND4A,FAM177A1,ABL2,PCSK1,CDC40,FPR2,DGKE,SLC38A1,SLC38A2,FIGN,COBLL1,MXI1,CNOT9,DNPEP,CLMP,CASP7,MEF2A,PAX7,WDR20,ZNRF2,NEUROD6,ANKS1A,LHFPL5,CACNA2D1,TRAPPC13,PBX1,HS2ST1,UBE3D,ZMIZ1,SSBP2,TMEM167A,TSPAN9,GSKIP,METTL13,SUCO,FUT9,BTAF1,B4GALNT4,GPATCH2L,SPTLC2,STRN,DTWD2,ADARB1,BCCIP,PRTG,SFXN1,MACF1,CFH,PACSIN2,PPM1B,COX11,ATP6V1FNB,RIMOC1,CADPS,DCP2,NUFIP2,ATAD5,CHMP4B,GRPEL2,B3GALNT2,GOLIM4,C5orf49,ABCB10,SNX9,RASSF3,GNS,RNF14,BEND7,MARK1,GOLT1B,HS3ST5,IL6ST,CFHR1,PIGX,SPHKAP,PCSK2,RNF6,PANX1,BNC1,ADAMTSL3
GOBP_RESPIRATORY_SYSTEM_PROCESS	BIP	-0.00756749	0.00399613	0.0582643	44	0.0359045	brain	TWAS	c5	0.0582643	0.300729314	MTG1,ADH5,CFAP43,FLT4,SPAG16,CFAP221,RAB3A,SELENON,GLS,TSHZ3,ECEL1,AP3B1,NEK10,CCBE1,TTLL1,ODAD4,NDN,DNAH9,MTG2,CFAP54,FTO,GAA
GOMF_GLUCURONOSYLTRANSFERASE_ACTIVITY	BIP	-0.011572	0.00611313	0.0583619	20	0.0597137	brain	TWAS	c5	0.0583619	0.301140981	B4GAT1,CHSY3,EXT2,EXTL1,CHPF2,B3GAT1,CHSY1,B3GAT3,B3GAT2,CHPF
GSE17721_CTRL_VS_PAM3CSK4_4H_BMDC_UP	BIP	-0.00393002	0.00207651	0.0584097	175	0.63233	brain	TWAS	c7	0.0584097	0.301203458	FUOM,PLXDC1,SHKBP1,GRIK5,HLA-DMA,SMIM14,POLR2B,MTMR3,CNOT6L,NEK1,HPF1,PYGB,ATF6,CNOT6,ENTPD1,GDPD3,P2RY12,OSBPL11,DOP1B,ZMIZ2,IFIT2,MRPS26,C20orf27,PCNA,ANLN,EPB41L5,HMGCL,RNF123,GALC,TDP1,DGLUCY,SMARCAL1,APOC2,NUP88,PARVG,LAMTOR4,SLC12A9,GUCA1A,FAM149B1,DNAJC9,GYS1,MTFMT,MFSD6,TXNDC5,PLEKHA1,ACADSB,SLC25A39,HEXIM1,C6orf62,ATP5IF1,CYP27A1,STK16,HOMER1,PGP,SLC16A4,RAP1A,CAPZA1,SLC40A1,PRODH,TANGO2,CCDC77,ITM2B,HSBP1,RPS5,DOCK1,PEPD,DEPDC7,ACBD6,XPR1,CCNG1,STMN1,HP1BP3,AAGAB,NEK7,C19orf53,FMC1,HMBS,OPA1,CENPV,SDHAF1,POLR2I,RNH1,ERCC8,RPRD1A,MOCS2,F7,SMPDL3A,MRPL44,LYSMD2,SELENOP,MX1,FKBP11,TUBA1A,ACAA1,VRK1,KHK,IFT172,COA6,POLK,CPPED1,ADRB2,MKNK1,TMEM30A,RASSF3,CMTM6,CCDC28A,MRPS35,TMEM242,NGRN,ECRG4,SARS1,LGALS8
GSE19198_1H_VS_6H_IL21_TREATED_TCELL_DN	BIP	-0.00450243	0.00237879	0.0583926	143	0.47046	brain	TWAS	c7	0.0583926	0.301203458	HP,PRPF31,OGFR,HELZ2,SAP30,PLXNA2,TLR6,SSU72,TMEM192,TIFA,SH3BP2,TLR2,LIPG,ACSL5,COL4A2,ATP11A,RRP1B,DDX60,PLSCR1,UBE2F,CLIC4,HIF1A,RHOJ,UBA7,MTHFD2,TOMM70,SNRPD1,C11orf96,AOAH,THBS1,NDUFAF1,FANCA,KCNE4,SELL,MAP3K6,CCDC86,CD300LF,C11orf24,LOX,FLNB,FPR2,FPR1,PARP14,CD40,DDIT3,SERPINB9,DDHD1,SLFN12,GRAMD2B,SOWAHC,PNO1,RBM43,VDR,CACNB3,UBE2L3,STK39,RNF114,GARS1,TAP1,PSMB9,ILRUN,ATM,AKAP12,DNAJC11,ALDH1A2,FCGR3A,ITGA5,IL1A,MARCHF5,NOC3L,IFITM3,IRF7,ENC1,DDX24,LYVE1,NET1,ASB13,IL15RA,PGS1,CFB,PMEPA1,RARS1,MT1E,PKIB,HSPD1,EIF6,MOV10,UBC,STXBP3,UBE2L6,OGFRL1,KTN1,KARS1,TUBB6,SUPV3L1,HK1,CRYBB3,RCN1,GNG12,CCND2,MRPS22,EMB,CARS1,CTPS1,CLEC4D,FCGR1A,NDUFAF4,HEATR1
GOBP_POSITIVE_REGULATION_OF_GLUCOSE_IMPORT	BIP	-0.00969959	0.00512537	0.0584291	29	0.391057	brain	TWAS	c5	0.0584291	0.301211469	CAPN10,NFE2L2,TERT,INSR,SORBS1,AKT2,ERFE,RHOQ,MEF2A,RNASEL,OPN3,ARPP19,OSBPL8,OCLN,CLTCL1,AKT1,CREBL2
GSE2770_TGFB_AND_IL4_ACT_VS_ACT_CD4_TCELL_2H_DN	BIP	-0.00374709	0.00198058	0.0585029	163	0.314084	brain	TWAS	c7	0.0585029	0.301499831	ARHGAP27,OSBPL2,HELZ2,TRIM26,MICB,CFB,GSTK1,CD38,LAP3,PPM1K,C4orf33,CXCL11,FBXO6,SUPT3H,PARP9,RNF175,NCOA7,ETV7,CMTR1,BLVRA,IFIT2,IFIT5,CDS2,MX2,SLC37A1,DDX60,PLSCR4,PLSCR1,RAD9A,UNC93B1,NT5C3A,BLZF1,UBE2F,SHISA5,FEZ2,EIF2AK2,CHST12,BARD1,PARP4,TRIP4,NABP1,RAB8A,BST2,CNDP2,GIMAP4,NUB1,PRKAG2,ELMO2,CRYBG1,TRIM25,TUBB2A,OAS3,PHACTR4,SLFN12,AFG1L,KIAA0040,IFI44,GCH1,TM2D3,PHF11,IFIH1,ZNFX1,B4GALT5,NOD1,SP110,INAFM1,NAPA,GCM2,XAF1,DHX58,SH3GLB1,DOP1A,AIFM2,MLKL,C1GALT1,SAMD9,SAMD9L,IFITM2,IFITM1,IFITM3,IRF7,SPTLC2,IL15RA,ARHGEF3,WDFY1,ODF3B,RHEBL1,TMEM60,MOV10,FBXO7,ZCCHC2,ZNF233,KHNYN,TENT4A,GNG5,LGALS9,NRBP1,CTTNBP2,UBE2L6,MNDA,IFI16,CALCOCO2,CNPPD1,TENT5A,PTGER4,OPTN,SMCHD1,DYNLT1
GOBP_ESTABLISHMENT_OF_MITOTIC_SPINDLE_LOCALIZATION	BIP	-0.0145483	0.00769488	0.0586724	16	0.542695	brain	TWAS	c5	0.0586724	0.302096634	NSFL1C,HTT,SPRY1,FGF10,DCTN1,NDE1,KPNB1,CLASP2,NUSAP1,NUMA1,ITGB1,MAPRE1,SPDL1,GPSM2,DYNLT1
GOBP_REGULATION_OF_MITOTIC_CELL_CYCLE_PHASE_TRANSITION	BIP	-0.00163138	0.000862814	0.058655	229	0.015298	brain	TWAS	c5	0.058655	0.302096634	PRAP1,PLK5,MRNIP,EGFR,MBLAC1,MEPCE,ACTB,CENPE,PKD2,TRIAP1,ANAPC5,BCL7A,KNTC1,ANAPC4,MIIP,APPL2,TRIP13,TERT,DDR2,NUF2,PBX1,RIOK2,CDCA5,DPF2,FGF10,CPSF3,ADAM17,ANLN,UIMC1,RBL2,KCNH5,HSPA2,WAC,CDC25A,HYAL1,FOXN3,BABAM1,MAD1L1,TEX14,RAD51C,BARD1,ERCC2,BRSK1,CDC25B,CENPJ,BUB1B,ZFYVE19,CDT1,CDK10,CDK5RAP3,AVEN,RPA2,CYP1A1,PBRM1,NABP1,BTN2A2,TPRA1,CHFR,SMARCD3,GEN1,DBF4B,PLCB1,LSM11,ZNF830,SLFN11,SMARCB1,TICRR,KIF14,LSM10,CDCA8,CUL3,SMARCD2,CDKN2D,SMARCA4,SPC24,KANK2,RNASEH2B,RB1,IK,INCENP,NOP53,CACNB4,TMEM14B,ATM,RDX,CCND3,CRADD,USP44,CCNG1,CDKN2C,PCID2,CDC16,SMARCE1,BRCA1,CTC1,DPF1,SIRT2,RBBP8,RAD50,CDC20,GIGYF2,RFWD3,PRMT2,VPS4A,NEK11,RINT1,ZWILCH,BUB3,MAD2L1BP,PIDD1,RPTOR,GPNMB,PTEN,BIRC5,BCL2,VPS4B,AIF1,SASS6,ZWINT,TMOD3,WNT10B,RRM1,BID,ANAPC7,CTDSPL,FBXO7,RPS27L,XRCC3,AKT1,MYO16,TAOK1,CRLF3,ATAD5,E2F1,E2F7,PLK2,SPDL1,CDK7,RAD17,CDC7,CDK1,CCND2,KCNA5,USP47,DYNC1LI1,STOX1,SPC25,DACT1,ERCC3,TOPBP1,FAM107A,MRE11,BRD7
GOBP_SMALL_REGULATORY_NCRNA_PROCESSING	BIP	-0.00938066	0.00496108	0.0586444	33	0.446131	brain	TWAS	c5	0.0586444	0.302096634	EGFR,PUS10,TERT,TUT4,TRUB1,ZC3H7A,ESR1,ZC3H7B,DDX5,ZMPSTE24,RIPK1,BMP4,MAP2K2,SNIP1,NCOR1,MAP2K1,BCDIN3D,ADAR,METTL3,DROSHA,LIN28B,NCOR2,H19,NCBP2,SMAD2
GSE41176_UNSTIM_VS_ANTI_IGM_STIM_TAK1_KO_BCELL_6H_DN	BIP	-0.00167363	0.000886078	0.0589174	192	0.158647	brain	TWAS	c7	0.0589174	0.303265592	INPP5A,ADGRA1,EXOSC6,MARVELD3,C2CD4C,SHC2,CFD,GPR35,SEPTIN2,PSD2,BAG6,TNXB,COL11A2,TRPV6,HTR5A,FGFRL1,C4orf19,MAP6D1,TBC1D4,MSX1,ERP27,C4orf36,FAM149A,ADAMTS2,FAT2,RSPH1,BIRC7,C10orf82,DRC3,KCNJ16,CLSTN1,ANGPTL7,INSM1,ZNF239,CARF,EGFLAM,MIPEP,NT5E,DZANK1,PCDHB7,DBX2,RECQL5,ST6GALNAC2,TESMIN,CUZD1,SYT17,ZNF334,SEPTIN12,HHIPL1,LYG1,BAIAP2L1,CAPN9,CD53,VDR,YPEL1,ARHGEF28,GRIK2,ATP7B,FNDC9,KIF6,USP49,HIP1R,ARHGAP42,ACSL6,AQP5,SDK1,RIMBP2,SCUBE1,PNPLA5,DNAH6,CLEC2L,SCN4B,ATP13A4,SLA2,ALLC,ARHGAP33,CEND1,CES3,SMAD9,SIX3,TIMD4,CYP4A22,TDRD9,HSPB3,ANKRD55,RAB39A,RANBP17,KCNK5,DKK3,INSYN2A,CBFA2T3,TUB,STK33,FLVCR2,PLPP4,NKD2,CYP24A1,TOM1L1,PAPLN
WP_OXIDATIVE_DAMAGE_RESPONSE	BIP	-0.00994088	0.00526705	0.0591104	33	0.170995	brain	TWAS	c2	0.0591104	0.30416626	C4B,BAK1,NFKB1,MAPK10,CASP3,PCNA,CR2,TDP2,MAP3K9,TRAF3,CDC42,C1QA,C1QC,CASP9,TNK2,BCL2,C1R,C3AR1,APAF1,TRAF6,MAPK13
GOMF_ATP_DEPENDENT_CHROMATIN_REMODELER_ACTIVITY	BIP	-0.0116498	0.00617311	0.059135	20	0.258866	brain	TWAS	c5	0.059135	0.304200101	ERCC6,SMARCA5,HLTF,CHD9,SMARCAL1,TTF2,CHD6,SMARCA4,CHD5,CHD3,BTAF1,HELLS,RAD54L2,RAD54L,CHD1L
GOBP_REGULATION_OF_PRODUCTION_OF_SMALL_RNA_INVOLVED_IN_GENE_SILENCING_BY_RNA	BIP	-0.0114531	0.00607254	0.0592874	23	0.323395	brain	TWAS	c5	0.0592874	0.304891145	EGFR,TERT,TRUB1,ESR1,DDX5,ZMPSTE24,RIPK1,BMP4,MAP2K2,NCOR1,MAP2K1,BCDIN3D,LIN28B,NCOR2
MIR9900	BIP	-0.0102712	0.00544634	0.0593104	29	0.588368	brain	TWAS	c3	0.0593104	0.304916519	ADGRL3,CNOT6L,C18orf32,GABRA2,PPP4R1,KCNQ2,RPL28,SMLR1,SLC25A38,TYW3,GPR55,CDC42SE2,KDM7A,CERK,NUAK1,STX3,COG5
GOBP_REGULATION_OF_CYTOPLASMIC_TRANSPORT	BIP	0.00955112	0.00506634	0.0594013	29	0.0692152	brain	TWAS	c5	0.0594013	0.305290847	ARFIP1,MAPK3,DENND10,RAB29,CHMP3,MAP2K2,PRKN,ATP9A,DNAJC13,VPS11,MAP2K1,LRRK2,MTMR2,RAB21
GSE17721_POLYIC_VS_CPG_4H_BMDC_UP	BIP	-0.00301387	0.0015994	0.0595145	202	0.455973	brain	TWAS	c7	0.0595145	0.305779522	TPGS1,POLR2E,B9D2,CD8A,RCHY1,ANKIB1,PLAC8,RELL1,SNHG8,OLIG2,SLC46A3,XPOT,WIF1,HELB,NIPSNAP1,ACADS,ANAPC4,TLR3,TPRG1L,HLTF,LEFTY1,PARP1,SNAP47,CALHM2,PCDH8,RALBP1,CBR1,ABCG1,PDXK,DBNL,YTHDF1,PPDPF,C11orf68,HES6,ZNF823,KIF1B,NICN1,COLGALT1,TOMM70,BARD1,RPL37A,MINK1,RPL28,METTL25B,NPEPL1,CDT1,CHMP1A,ANAPC16,SELENOW,LIG1,RPS11,IGDCC3,HFE,METTL22,SMC6,PELO,GCLC,DTX3,ATG5,MIA2,RPP21,AIF1,MXI1,ASNS,BID,COMT,XYLB,RPSA,RNF187,PELI2,SMARCD2,SP110,RB1,PARP2,TMEM14C,PGAP6,CTNNB1,PJA2,CCND3,PLXDC2,VOPP1,PTGER3,FAM98C,RMC1,SERINC3,MRPL58,EXOC7,ODR4,ZBTB25,DNAJC12,EPS8L2,DBR1,NAGA,CEP68,RTCB,KLRK1,ZDHHC3,DPYSL5,HTATIP2,APAF1,COMMD9,DNAJC10,KIF2A,CEP57L1,FIG4,RPA1,MRPL39,TSPAN14,ULK2,PSRC1,RAP1GAP,NDUFC2,HORMAD1,NCBP2AS2,VPS26B,AKR1E2,TEX261
FOXO4_01	BIP	-0.0050192	0.00266387	0.0595412	110	0.182075	brain	TWAS	c3	0.0595412	0.305823607	PALM,FAM53C,ABCC5,LDB2,HHIP,LIMK2,HEBP2,WBP1L,TXNDC12,SSBP3,KY,EPHB1,NAP1L5,NTRK3,H2AZ2,RBL2,ZNF580,STX16,NYAP1,WBP2NL,TRERF1,SNCAIP,CSNK1G3,PITPNC1,SLC12A6,FUZ,PCDHB15,CASC2,MIDEAS,PXK,PELO,ITGA1,KDM3A,VASN,MXI1,PDCD4,MAP3K3,ALDH1A2,EZH1,C1QTNF3,LRRC1,MED8,SZT2,DBNDD2,RANBP10,NFATC3,FSTL1,KLF12,CPNE1,TSPAN13,HDAC9,PTH1R,POLR2L,TSPAN4,VIT,BIK,CBFA2T2,CADPS,LMO4,LZTS2,C1orf43,C5orf64,ORC4,SLITRK5,DPH1,ABLIM3,LINC00173,SKAP1,ADAM12,NR3C1,DENND2B,MTMR2,CREBL2,TGIF1,TM9SF3,CNPPD1,RETREG2,CADM2,MPC2,IL6ST,EFCAB3,ANKRD28,PTCHD4,ZNF385B,TNFSF4,GPR137B,CEP83
GOBP_POSITIVE_REGULATION_OF_CELLULAR_SENESCENCE	BIP	0.0144848	0.00769153	0.0596719	12	0.124899	brain	TWAS	c5	0.0596719	0.306177693	HLA-G,YPEL3,MORC3,EEF1E1,PAWR,CGAS
GOBP_POSITIVE_REGULATION_OF_INTRACELLULAR_TRANSPORT	BIP	-0.00402866	0.00213896	0.0596364	149	0.123205	brain	TWAS	c5	0.0596364	0.306177693	CALY,CAPN10,TCAF2,TCAF1,HPCA,GSK3B,HCLS1,MAPK8,EFCAB7,LEPROT,SAR1B,MTCL1,RIOK2,KIF20B,MAVS,PRNP,AKT2,ERBB2,JUP,ZIC1,EHD1,MIEF2,LDLRAP1,ARIH2,USP36,CEP131,MICALL2,ANXA2,ZPR1,SAE1,BBC3,NEDD4,NPEPPS,BAP1,PRKCD,RAB29,NMT1,PPM1A,TMEM30B,OAZ1,SIRT6,BCAS3,CAMK1,RAPGEF3,UBE2L3,B3GAT3,CHP1,NUMA1,PRKN,SMO,HPS4,CEMIP,ATG13,SH3GLB1,VAMP2,PINK1,CEP290,DMAP1,SAR1A,KCNB1,ITGB2,PCNT,ECT2,YWHAE,MYO1C,CDH1,RAN,MFF,MIEF1,VPS11,EDEM2,ERGIC3,FIS1,HRAS,TOMM7,HSP90AB1,SREBF2,PTPN23,CD81,HSPA1L,PGAP1,PDCD5,PRKAA1,MLC1,BORCS5,SCP2,XPO4,SPAG5,PDCD10,ANK3,CDK1,ABLIM3,PRR5L,TMEM30A,SEC16B,EDEM1,FYN,MTMR2,CIB1,CHP2,C2CD5,ATP2A1,RAB21,NCBP2,ACTN2
GSE18893_TCONV_VS_TREG_24H_CULTURE_UP	BIP	-0.00370445	0.00196693	0.0596503	174	0.656012	brain	TWAS	c7	0.0596503	0.306177693	VIM,STAC2,LIME1,CRMP1,SORCS2,SLC29A4,MCUB,MXRA8,NADK,ARHGEF16,RBPJ,HLCS,PDE8A,KLHL25,ANXA5,RAB3B,RYK,TWSG1,BIN1,ANXA6,PLSCR1,ACP5,PRKAR2A,GPX1,INKA1,CHST12,ANXA2,LIFR,AFF3,EXTL1,FCGRT,RCN3,MARVELD1,TMEM51,ENTPD5,AFDN,STX7,IGSF8,PEPD,FXYD5,ZBTB32,INTS4,SIPA1L1,ADORA2A,UPB1,GUCD1,TPPP,FAM89A,S100A10,S100A6,S100A4,SNAP29,EBPL,GIMAP4,PPP1R14B,LMO2,KCNAB2,RASA3,DUSP3,BDH1,FAM98C,ECH1,RINL,SIRT2,RFX2,B4GALT6,ECHDC3,RAP1GAP2,CAPG,RGMB,LRRC75A,PLEKHB2,RASSF4,ST6GAL1,NRP2,ADGRE5,SLC39A11,ITGB1,SMPDL3A,RDH12,SLC25A15,CKAP4,PWP1,LYSMD2,MAPK12,GRAMD1B,SFXN3,PAFAH1B3,KCNN4,RHOBTB1,RNASE4,LGALS3,LCP2,MYADM,GNS,ADSS1,AHNAK2,CRIP2,TUB,LITAF,SNN,TUBB6,PDLIM1,PTGER4,AKR7A2,RAP1GAP,INPP4A,CDC42BPB,GPR137B,SBF2,TMCC3
MIR4713_5P	BIP	-0.00454317	0.00241256	0.0596827	148	0.164406	brain	TWAS	c3	0.0596827	0.306177693	INPP5A,PTPN20,SAXO2,GGNBP2,CDH7,POM121,POM121C,ZNF25,ZNF37A,MLEC,SCD5,DYRK1A,LNPK,MRPL36,PERP,OSBPL9,NDC1,CACNA1G,ITGAX,ANKRD12,SPOCK1,ARL6IP1,ZNF589,BSN,NRCAM,PSMB6,LRRC58,KCNE4,SNAP23,DUOX2,FADS1,GPRC5B,DENND4A,THUMPD3,IRAK2,SYN2,FSHB,FAM32A,AHI1,HEXIM1,ZNF577,SLC49A4,ZNF568,CD36,HOMER1,C1orf198,ARHGEF28,LDLR,ADAM19,ZNF135,ZKSCAN3,SV2B,MTCH2,ZBTB4,PRSS35,PALD1,TTC26,GPR26,SESTD1,TMEM108,SMDT1,ZNF385C,LBH,TASOR,GARIN1B,CACNA1E,AGAP1,NEK2,RAD54L,CYP4A11,CYP4X1,EIF5,ZNF99,CPD,GOSR1,H1-0,ZC3H14,ZFP1,SLC30A5,FTO,EDEM1,UBE2J1,FRAT2,IHH,VPS26B,TADA1,DYNLT1
GOBP_REGULATION_OF_HEART_GROWTH	BIP	-0.0108238	0.00574881	0.0597282	34	0.0548073	brain	TWAS	c5	0.0597282	0.306318007	ACACB,VGLL4,RBPJ,RGS4,HEY2,PI16,FGF2,JARID2,SAV1,TOMM70,YY1,BASP1,TBX2,FGFR2,PARP2,CXADR,TP73,RGS2,ERBB4,BMPR1A,PTEN,MAPK11,WNT2,TBX5,KCNK2,TGFBR3,CDK1,RBP4
ONO_AML1_TARGETS_DN	BIP	-0.0103163	0.00548154	0.0598354	27	0.126963	brain	TWAS	c2	0.0598354	0.306774569	IL17RA,CDK6,TNFRSF18,RUNX2,PARP1,FOXN3,SELL,CD84,TCF3,TNFRSF25,CCR5,ADGRE5,SOCS2,CD81,GPR83
GOCC_RIBONUCLEASE_P_COMPLEX	BIP	-0.00551033	0.0029299	0.0600099	19	0.0149585	brain	TWAS	c5	0.0600099	0.307389102	POP5,RPP40,RPP25,PRORP,RPP14,RPP21,RPP38,RPP30,POP4
GOMF_RIBONUCLEASE_P_ACTIVITY	BIP	-0.00551033	0.0029299	0.0600099	19	0.0149585	brain	TWAS	c5	0.0600099	0.307389102	POP5,RPP40,RPP25,PRORP,RPP14,RPP21,RPP38,RPP30,POP4
GSE12003_MIR223_KO_VS_WT_BM_PROGENITOR_4D_CULTURE_UP	BIP	-0.00425778	0.00226371	0.0599881	158	0.183724	brain	TWAS	c7	0.0599881	0.307389102	PARG,CRHR1,PCMTD2,SORCS2,TRRAP,ST3GAL6,SLC30A9,SPP1,EYA4,TTC3,BRWD1,TXK,TPRG1L,CLK4,NRDC,JAK1,RBMS2,DDIT3,NRP1,CNN3,SLC35D1,GNG12,CHTOP,PKNOX1,NT5C3A,ATP1B1,SELL,RAPGEF6,RBL2,KLRG1,RBM6,NEDD4,ZNF280D,TCF12,UFSP1,NUP58,TSSK6,SLC12A6,SENP2,CHDH,SOAT1,IPO9,KDM5B,TAX1BP1,FAM32A,SMC6,RNF103,ADCY9,CRYBG1,REV1,TUBB2A,PRPF4B,ALCAM,GRAMD1A,RCN2,LZTR1,MAP3K3,FBXL12,RGL3,IFT80,TRIM59,NEDD9,SP3,UBR4,AKR7A2,C1orf159,SYTL2,GLG1,MCM3AP,VAMP4,BCL9L,FAM8A1,SAMHD1,PRKD3,AAK1,ZNF638,ASB13,TASOR2,ETAA1,DXO,TNXB,PCID2,HAAO,RFTN2,KANSL2,ADCY6,DIP2B,HERC1,LGMN,MCOLN3,TOX4,METTL3,KCTD12,ORC4,TMED7,PRODH,TEDC1,RNF166,NR3C1,C1orf54,SATB1,CAMK4,SRPK1
GOBP_POSITIVE_REGULATION_OF_MITOTIC_SISTER_CHROMATID_SEPARATION	BIP	-0.0188057	0.0100006	0.0600451	12	0.367116	brain	TWAS	c5	0.0600451	0.307476092	PRAP1,ANAPC5,CDCA8,CUL3,RB1,INCENP,CDC16,BIRC5,ANAPC7,CDT1
GOBP_REGULATION_OF_TELOMERE_MAINTENANCE	BIP	-0.00577828	0.00307391	0.0601381	75	0.357889	brain	TWAS	c5	0.0601381	0.307589151	NFRKB,TFPT,RTEL1,PARP1,STN1,SLF1,INO80E,MAPK3,TCP1,MAP3K4,SMG5,MAP2K7,NSMCE1,CCT7,SMG1,ERCC4,PARN,XRCC5,EXOSC10,RUVBL2,PNKP,GNL3,ACTR8,PIF1,SMC6,YY1,MAPKAPK5,SIRT6,CCT8,NSMCE4A,CTNNB1,ATM,CTC1,NAT10,RAD50,TEN1,NEK7,TERF2,UCHL5,POT1,TNKS2,INO80D,PKIB,NEK2,SLF2,XRCC1,ERCC1,DCP2,CCT5,TERF2IP,SMG6,RUVBL1,PRKCQ,MRE11
GSE2706_UNSTIM_VS_2H_LPS_DC_DN	BIP	-0.00541243	0.00287899	0.0601117	118	0.732004	brain	TWAS	c7	0.0601117	0.307589151	PAPPA2,CYTOR,CXCL2,CXCL11,TRIM26,LTA,NCF1C,NFKB1,HERC6,P2RX7,TMEM150C,HES4,ISG15,TNFRSF4,TNIP2,ACSL1,TNIP3,IL23A,NEMP1,GALNT3,EFNA1,SNHG15,IFIT1,TNIP1,EHD1,PIM3,PATJ,HIVEP1,ARL5B,ATF5,NABP1,IRAK2,C17orf58,GBP1,RASSF5,PARP14,ABCC11,TUBB2A,PXDC1,SIPA1L1,ITGB8,HS3ST3B1,IFI44,TNFAIP6,NAMPT,IFIH1,TNFAIP2,LDLR,ZNFX1,B4GALT5,PTPN1,DNAAF1,P2RY2,ZNF697,KDM6B,ADA,SAR1A,JAG1,ZC3HAV1,APOBEC3A,FXYD6,NFKBIB,TNFAIP8,IRF7,TTN,ZNF385B,TAP1,TTYH2,PTPN5,BID,TENT4A,RMST,WNT2,ANKRD33B,IL1A,SLC43A3,TP53BP2,MAP3K8,DUSP2,UBE2Z,NFKBIZ,PTGER4,RAB30,RAB21
GSE32986_CURDLAN_HIGHDOSE_VS_GMCSF_AND_CURDLAN_HIGHDOSE_STIM_DC_UP	BIP	-0.00353739	0.00188164	0.0601141	193	0.0488747	brain	TWAS	c7	0.0601141	0.307589151	FUOM,TPGS1,OMA1,RCHY1,SIL1,HPGDS,CCNG2,SEL1L3,TIFA,MFAP3L,WBP1L,GSTO1,PRIMPOL,BLOC1S1,ARHGAP9,PDK2,HSD3B7,RIT1,BLVRA,C19orf47,DTNBP1,RMND1,BAZ2B,PTPRA,MAVS,CNPY4,LAMTOR4,ATP8B4,AKAP11,SENP8,GLT8D1,INPP1,STAT4,ZNF467,LRRC61,HFE,TAX1BP1,FAM32A,RASSF8,SERPINB6,METRNL,MAP3K9,ZFYVE1,PSEN1,CAMK1,HMG20A,GABPB2,SERPINE2,RAPGEF3,SLC35F5,CYFIP2,RCBTB2,INCENP,PDPR,POLD3,PMP22,DNAH2,VAMP2,CHPT1,RNASEL,PDLIM4,RAD50,TMEM126B,TET1,AIFM2,GLG1,RFWD3,DIP2A,MINDY2,ABHD4,SLC7A7,TST,SYNGR1,VPS11,LIN37,WDR62,DNAJC12,COLEC12,HEXB,RNPEP,FKBPL,TOM1,SMPDL3A,CHKB,TRIM6,SMPD1,ANAPC7,RELCH,CRYL1,PLEKHM3,NT5M,E2F7,RNASE4,ABCD3,ARMC2,FTO,LRMDA,RPA1,CGGBP1,ING1,RASSF3,SLFN5,TMEM18,LPIN2,SLC66A3,C1orf54,RETREG2,WLS,SSH3,TCIRG1,ZBTB11-AS1,PARP11,IL16,PLCL2,FECH,NAGK,DYNLT1,ABCC4
GSE36476_CTRL_VS_TSST_ACT_40H_MEMORY_CD4_TCELL_YOUNG_DN	BIP	-0.00162829	0.000866247	0.0601488	152	0.0245607	brain	TWAS	c7	0.0601488	0.307589151	WARS1,CTNNA1,MCUR1,CENPE,MRPL20,YWHAH,SKA1,CENPU,PCNA,POLA2,FIBP,SHMT1,CENPS,GALE,TXLNA,GMPPB,INSM1,BATF3,CENPM,FANCA,PPCDC,PGAM1,CD200,PXMP2,IMMT,MRPL35,DHFR,ALDH2,TIMM13,CHAF1A,CDCA8,TRIP13,VDR,TMEM106C,TUBA1C,CDCA3,TPI1,NUSAP1,CSNK2B,DTYMK,FAH,TUBG1,BRCA1,STMN1,PFAS,TARS1,LIG1,ZWILCH,CALML4,RBBP8,CDC20,KIF2C,SORD,SPATA5L1,RPA3,METTL13,HMBS,UQCC1,PUS7,TYMS,BIRC5,PTPN7,TUBB,GINS3,TYMP,NME1,RAB38,BRCA2,LGMN,RFC4,PCK2,SPAG5,DHCR24,SLC43A3,DUT,NCAPG2,RAD54L,KCNK5,UMPS,MYOF,KIF18B,TUBB6,GRK3,LIG3,CDK2AP1,IL12RB2,IL1R1,TMEM140,POLE2,JPT2,SRPK1,CTPS1,C3orf14
MARIADASON_REGULATED_BY_HISTONE_ACETYLATION_DN	BIP	-0.00816834	0.00434571	0.0601583	43	0.290159	brain	TWAS	c2	0.0601583	0.307589151	RBAK,OTUD4,ST3GAL4,OGDH,INPP5D,FGFR4,TRIM47,TCF3,COL4A2,NRAP,MTCH2,LUC7L2,TSEN2,MET,USF2,PAIP2B,INO80D,UQCRFS1,SCCPDH,DEGS1,BDP1,MTR,DCT
GOBP_RUFFLE_ASSEMBLY	BIP	-0.00871972	0.00464007	0.0602145	36	0.11843	brain	TWAS	c5	0.0602145	0.307613299	CORO1C,PLEKHM1,EPS8L1,P2RX4,P2RY12,DBNL,DEF8,STON1,RAC1,FAM98A,PIP5K1A,INPPL1,INPP5K,CAV1,HRAS,EPS8L2,COBL,AIF1,CYFIP1,ARHGEF26,SH3BP1,SH3YL1
GOBP_SECONDARY_METABOLIC_PROCESS	BIP	-0.00558926	0.0029739	0.0601851	67	0.337052	brain	TWAS	c5	0.0601851	0.307613299	CYP3A5,SLC7A11,BDH2,NFE2L2,CBR4,AS3MT,SULT1C4,CYP2D6,MC1R,CYP1A1,CTNS,DDT,N6AMT1,PON3,AKR7A3,AKR7A2,ARL1,AKR1C1,AKR1C2,AKR1C3,CDH3,FMO2,OPN3,GIPC1,CYP1B1,BCL2,WNT5A,RAB38,AKR1A1,AKR1B1,DCT
GSE17974_IL4_AND_ANTI_IL12_VS_UNTREATED_4H_ACT_CD4_TCELL_UP	BIP	-0.00390506	0.00207805	0.0602177	172	0.234581	brain	TWAS	c7	0.0602177	0.307613299	ADAM8,PAOX,PLXDC1,VAMP5,IMMT,REEP1,CD8A,STK19,CAMK2D,SLC39A8,HPGD,ZNF595,AP1B1,SLC35E2A,TNFRSF14,POLL,STN1,LRP2BP,TESPA1,PAN2,C6orf89,PITRM1,PDE9A,DOCK7,RALB,ZNF443,A2M-AS1,MAST3,RAB27B,ZNF589,STX16,MTOR,SPIRE2,RPRML,DENND10,SYNE1,MTFR1L,ALDH16A1,TBC1D17,R3HCC1L,STAT4,BTN3A3,BTN2A1,C17orf58,ABCD4,TRABD2A,WRNIP1,MYO7A,GAB2,TADA3,OSBPL1A,TEX30,EPAS1,TTC9C,CCDC9B,ZFYVE19,COG4,IDH2,SLCO3A1,MED20,IGSF11,GCOM1,DHX58,DDB2,SPINT2,YIF1B,KCNK6,SSBP2,SYS1,PRMT2,SMIM17,KDM7A,SLC37A3,HAUS4,NBEAL2,CLUL1,CDC42EP5,TMEM9,RNPEP,VSIG10L,ETFB,NIPA1,APOL6,PLLP,SMPDL3A,C1GALT1C1L,C12orf76,PINLYP,SMG9,KHK,FARP1,ELAPOR2,TGFBR3,VCL,RHPN2,MOB3C,SWAP70,EMILIN2,MAVS,RNF24,RAB30,PLEKHO1,CTSK,KIAA0586,MGME1,GPR83,SGSH,SLC26A11
REACTOME_TAK1_DEPENDENT_IKK_AND_NF_KAPPA_B_ACTIVATION	BIP	-0.00888414	0.00472796	0.060236	32	0.211749	brain	TWAS	c2	0.060236	0.307613679	NFKB1,TIFA,ALPK1,UBA52,IRAK2,MAP3K7,NOD1,NKIRAS1,S100B,CASP8,NFKBIB,S100A12,USP14,NLRX1,TAB2,AGER,IKBIP,UBC,TRAF6
GSE5679_CTRL_VS_RARA_AGONIST_AM580_TREATED_DC_UP	BIP	-0.00165392	0.00085699	0.0536178	192	0.00888324	brain	TWAS	c7	0.060358383	0.308052248	WARS1,PLAC8,ST3GAL6,CMSS1,SPCS3,GAR1,SEPTIN11,HS3ST1,SKA1,APMAP,CENPW,TCP1,IQGAP3,GPATCH4,MCM3,TBRG4,CCNA2,SNX15,RBM14,SHMT1,GMPPB,BOLA3,MTHFD2,C2orf81,HK2,C7orf50,SKA2,MYBBP1A,C1QBP,PARVG,NSL1,MIPEP,GALNS,FANCA,ARHGAP11A,TBC1D7,NUP62,GNL3,SPCS1,NUBPL,OLA1,CNDP2,KPNA2,SHCBP1,PRIM1,DHFR,SERPINB1,TXN2,EIF3L,NPHP1,TRIP13,PLEK,MRTO4,PRKCSH,CCND2,C12orf4,NCAPD2,CDCA3,NUSAP1,POLR3K,JPT2,STARD4,CSNK2B,PASK,DTYMK,LANCL2,POLR2M,PSMC3IP,TUBG1,BRCA1,RBBP8,RAN,NOC4L,CDC20,KIF2C,ECT2,SGO2,RPA3,CBY1,HMBS,H2AX,ZNHIT1,TMIE,TYMS,GSTZ1,NOXRED1,AHSA1,SLC39A11,TUBB,GAS2L3,CHCHD4,AP1S3,RRP8,NME1,TTC7B,RFC4,CAD,CCT5,SLC43A3,MRPL42,TEDC1,KIF18B,DNA2,GTF3A,RUVBL1,PREP,ARHGAP19,RRP12,KMT5A,EIF2B1,ADAT2,RFC5,PSRC1,SGSM3,SNRPB2,POLE2,CTPS1,TUBE1,NOP56,SRBD1,CMC2,GCSH,BEND3
WP_PHOTODYNAMIC_THERAPYINDUCED_UNFOLDED_PROTEIN_RESPONSE	BIP	-0.0105325	0.00560746	0.0603405	30	0.664384	brain	TWAS	c2	0.0603405	0.308052248	WARS1,EIF2AK3,ERP27,NFE2L2,ATF6,EIF2A,XBP1,DNAJB9,BBC3,HSP90B1,ERN1,TRIB3,PDIA6,DDIT3,BCL2L11,ASNS,ATF4,DNAJB11,EDEM1
CARRILLOREIXACH_HEPATOBLASTOMA_VS_NORMAL_HYPERMETHYLATED_AND_DN	BIP	-0.0152066	0.00809886	0.0604323	18	0.0397184	brain	TWAS	c2	0.0604323	0.308336263	ACSL1,CLYBL,RHOD,CYP1A1,A1BG,AKR7L,AKR7A3,MT1L,PLEK2,SLC43A3,EDNRB,CTPS1,ADAMTSL3
GOBP_POSITIVE_REGULATION_OF_CHOLESTEROL_EFFLUX	BIP	-0.0140529	0.00748505	0.0604541	23	0.0196954	brain	TWAS	c5	0.0604541	0.308354276	ABCA7,ABCA8,EEPD1,PLTP,ZDHHC8,TREM2,NR1H3,CES1,CAV1,ABCG1,ABCG4
GOBP_PHOSPHOLIPID_DEPHOSPHORYLATION	BIP	-0.00810333	0.00431754	0.0605399	49	0.618652	brain	TWAS	c5	0.0605399	0.308512208	INPP5A,PLPP2,PLPPR3,MTMR3,INPP5J,INPP4B,INPP5D,MTMR6,SGPP2,CHRM5,INPP5F,PLPP4,MTMR10,INPP5B,INPPL1,PLPPR4,TPTE2,INPP5K,PTEN,SACM1L,FIG4,SYNJ2,PLPP3,MTMR2,MTMR12,MTMR11
GOMF_SERINE_TYPE_ENDOPEPTIDASE_INHIBITOR_ACTIVITY	BIP	-0.00596681	0.00317917	0.0605397	76	0.248624	brain	TWAS	c5	0.0605397	0.308512208	SPINK2,SPOCK1,A2ML1,A2M,CPAMD8,CRIM1,ANXA2,SERPINE1,ITIH4,SLPI,WFDC2,WFDC3,SERPINB1,SERPINB9,SERPINB6,AGT,SERPINE2,SERPIND1,WFDC1,WFIKKN1,ITIH5,ITIH2,SPINT2,CD109,COL28A1,SERPINC1,SERPINA1,SERPINA5,SERPINB8,PAPLN,SERPINI2,SERPINI1,SERPING1,SERPINF2,SERPINF1,SPINK9,FURIN,PEBP1,SERPINB2
IZADPANAH_STEM_CELL_ADIPOSE_VS_BONE_DN	BIP	-0.00555262	0.00295823	0.0605166	93	0.0572765	brain	TWAS	c2	0.0605166	0.308512208	LINC00672,ACKR3,NEK1,KLHDC9,RGS4,PBX1,TPD52L1,ANXA3,SORBS2,PLOD2,RIMKLB,HYAL1,KCNE4,CRYAB,STAT4,KDM5B,ATP2B4,CCDC80,LOX,GPRC5B,SLC22A23,PIP5K1A,S100A16,PCSK6,COL5A2,POSTN,FBLN1,ZSCAN18,AKAP12,BCL7A,MYH10,NPR3,CA11,SYTL2,PTGIS,HSPA2,SLC29A1,PPP4R4,SLC24A3,IRAG1,ASAP3,N4BP2L1,CFB,NDN,FZD7,NUAK1,LRRC17,PODN,CA12,RTN2,ARHGAP29,SERPING1,VCL,JAM2,LAMB1,RASAL2,RAB12,FAM234B,DAAM1,AKR1C1
BIOCARTA_CBL_PATHWAY	BIP	-0.014901	0.00794102	0.0605918	13	0.573497	brain	TWAS	c2	0.0605918	0.308683489	EGFR,EGF,PRKCB,PRKCA,SH3GLB1,MET,CBL,CSF1R
MIR6874_3P	BIP	-0.00513776	0.0027384	0.060629	85	0.256412	brain	TWAS	c3	0.060629	0.308779801	ZMAT3,AHSA2P,MAN2B2,LRP2BP,ALG14,TMED4,HMGCS1,CLEC2B,CLEC1A,LIMS1,LRRC58,CHMP1A,KATNBL1,FAM20B,TBCEL,PLEKHA1,DLST,ATP6V1C2,C6orf62,BRWD1,CDHR3,ZC3HAV1,CLEC5A,RGS2,PRRX1,FMO3,TMEM25,TDGF1,AP5M1,CFH,PSME3IP1,DSEL,ZC3H14,KCNIP1,KICS2,NHLH2,ANKRD28,CFHR1,SPHKAP,SMCHD1
FRASOR_TAMOXIFEN_RESPONSE_UP	BIP	-0.00960263	0.00511879	0.0606609	33	0.321339	brain	TWAS	c2	0.0606609	0.308825663	LASP1,LTBP1,TM7SF2,KBTBD2,CPM,MSH2,CDK18,CDK19,WNT4,LSS,SUN2,SERPINA1,TASOR,PCYOX1,KLC1,SRD5A1,FARP1,RAB30
STAMBOLSKY_BOUND_BY_MUTATED_TP53	BIP	-0.00872615	0.00465181	0.0606746	22	0.415219	brain	TWAS	c2	0.0606746	0.308825663	FRAS1,GHR,LIG1,NFS1,CPT1B,TUBA1C,VIPR2,ECRG4,SKP2,ACTR10
GOBP_NEGATIVE_REGULATION_OF_T_CELL_APOPTOTIC_PROCESS	BIP	-0.0147994	0.0078912	0.060733	19	0.261417	brain	TWAS	c5	0.060733	0.30893658	GPAM,EFNA1,KIFAP3,BMP4,HIF1A,ADA,FADD,BCL2,PRKCQ
GSE9988_ANTI_TREM1_VS_CTRL_TREATED_MONOCYTES_UP	BIP	-0.00562836	0.00300091	0.060717	84	0.222448	brain	TWAS	c7	0.060717	0.30893658	PLEKHM1,CXCL2,RABGEF1,KLHL6,ST3GAL6,USP53,SPP1,RASGEF1B,STX4,RIT1,LINC-PINT,DYNLT2B,NRROS,MELTF,ACSL3,SMIM13,TBC1D7,UPP1,SNUPN,SNX33,DDX5,GNA13,ABL2,SRXN1,HOMER1,ZFYVE16,SLC38A2,PHLDA1,CHSY1,GCLM,F3,HBEGF,GNPDA1,CHAC1,PHGDH,DUSP3,SNAPC1,NPC1,ATP2B1-AS1,HES4,RYBP,PPFIA1,MOAP1,PMAIP1,LINC01010,LRRC8B,MT1E,MAPK6,SGMS1,ADO,SPAG5,CNST,PNP,TAF9,CRADD,MIR22HG,HIC1,ESYT2,DUSP2,SNX9,PLPP3,NR3C1,RRAGD,STX3,GPRC5A,NAA50,TGIF1,IL1R1,ANKRD28
GSE22886_NEUTROPHIL_VS_MONOCYTE_UP	BIP	-0.0042422	0.00226291	0.0608385	136	0.277877	brain	TWAS	c7	0.0608385	0.309379995	OGDHL,NECAB2,USP10,HCG4B,LTB,HOPX,SLC49A3,FRAS1,ANXA3,LGI2,PHC2,SCD5,TTC39A,GLRB,EPHB1,DNAH3,S100A7,GPATCH4,UBE2D4,ADAM20,PLOD2,PYGM,PGPEP1,NRCAM,CA4,LIFR,ANGPTL7,RNF17,KATNBL1,CYP4F3,HSPB2,CHST3,PTGDR2,PHF7,FAM163A,KIAA1614,GPLD1,H1-2,GAL,PCP4,BACE2,CBLN1,RLBP1,CDH12,CEP72,PNO1,TUFT1,GRIK2,ZNF552,NR5A2,CHRNA3,ST20,MCTP2,ALOXE3,SNAP91,LRRC1,ZNF816,DUOX1,CTTN,RUBCNL,SLC24A3,CYP2B7P,SERHL2,SCAND2P,ITGA2,MCF2L,ZNF507,TDRD12,KLRD1,ST7L,E2F1,SLC39A2,DDX4,CLIC5,GFM1,LAMP5,ELAPOR1,CCNJL,CHP2,MATN1,GPR63,TNFSF18
GOBP_PLASMA_MEMBRANE_TUBULATION	BIP	-0.0160522	0.00856467	0.0608986	15	0.913029	brain	TWAS	c5	0.0608986	0.309416621	WHAMM,ATP10A,WASL,SNX33,FNBP1L,PLEKHM2,PACSIN3,SH3GLB1,PACSIN2,CHMP4A,MICALL1,SNX18,SNX9
GSE5589_LPS_VS_LPS_AND_IL10_STIM_MACROPHAGE_45MIN_UP	BIP	-0.00421188	0.00224728	0.0609007	143	0.0506704	brain	TWAS	c7	0.0609007	0.309416621	USP30,MRPL45,TSEN34,RCHY1,EIF2AK1,DCBLD2,BDH2,TMBIM4,GOT2,CCNI,PRKCB,MAPK10,RGS12,APMAP,ANXA3,RAB5B,SUOX,COQ10A,DTX3,SH3PXD2B,TRAPPC5,NUP93,TM7SF2,RHOJ,RAB27B,TIMP2,YPEL2,PTPRA,GAS8,ITGB3,BMS1,C3orf70,PDIA3,SLC28A2,SPATA5L1,LIG1,CPT1C,WDR37,HHAT,CD300LF,SC5D,TXNDC5,PDE7B,KRAS,RASSF8,RASSF5,ERAP1,CRYGN,CD84,KLHDC9,FCGR3A,GDE1,KNOP1,MRPL35,PXDC1,WTIP,MFGE8,PHLDA1,RCBTB2,RCBTB1,PEDS1,ESD,RELL2,TTC9C,KPNA4,CACNA2D1,DNAJB4,NOC4L,MTO1,RGS18,RAP1GAP2,TES,CCR5,YES1,PRKD3,QPCT,RPS6KA2,SERTAD2,TTC33,RNF149,MCOLN3,KCTD17,PLK2,FARP1,FBXO34,VCL,RHOB,CD200R1,RCN1,IL21R,MRGPRE,RBM8A,CMC2
MIR4659A_5P	BIP	-0.00773939	0.00412924	0.0608908	45	0.663147	brain	TWAS	c3	0.0608908	0.309416621	ZNF714,ZNF431,CDK14,NSUN7,SLF1,TSC22D2,SMG1,TMEM132D,CFL2,WIPI1,RBMXL1,TMX4,EIF5AL1,EPHA10,KIAA0753,RAB6A,COX15,LMLN,POC1B,ZNF677,CSPG5,ABHD13,ANTXR1,LRRFIP2,ZNF365,SS18,ZNF575,CCDC82,SEMA3A,COL11A1,PTCHD4,RAB6C
GOBP_TELENCEPHALON_DEVELOPMENT	BIP	-0.00408587	0.00218126	0.0610448	163	0.173283	brain	TWAS	c5	0.0610448	0.310055412	PHLPP2,MBOAT7,HTR5A,EGFR,CDK6,EIF2B5,SLC7A11,MGARP,FAT4,DRAXIN,PEX13,DCLK2,TACC3,CASP3,EPHA5,UBA6,MDGA1,PLXNA4,RYK,ANXA3,CDON,KIRREL3,P2RY12,MAS1,BCAN,EFHC1,XAB2,OGDH,SLIT2,ZIC1,BBS1,NIN,SUN1,BMERB1,NDE1,ATIC,IGF1R,ALDH1A3,GSK3B,DIXDC1,DRD2,BBS4,SEMA7A,FUT1,ATF5,ATP2B4,CNTN2,SRGAP2,PLCB1,MKKS,SLC38A2,BMP4,OXTR,TNR,KIF14,CRKL,TACC2,AQP1,NEUROD6,TMEM14B,CTNNB1,SMO,EZH1,DISC1,MDK,HTR6,ATP1B2,ZMIZ1,NEUROD1,SZT2,ID4,YWHAE,CRK,UCHL5,TSKU,BTBD3,SLC8A1,SYNE2,ERBB4,WDR62,SCT,TH,PTEN,CCDC141,DRD1,TMEM108,BNIP3,EPHB2,KDM1A,LRRK2,WNT5A,SIX3,BBS2,RELN,PSEN1,NUMB,SCN5A,LRP8,XRCC1,SRD5A1,PEX5,CDH2,NF1,ROBO1,CSF1R,SRGAP2C,SEMA3A,AKIRIN2,SLITRK5,RPGRIP1L,KCNA1,LAMB1,AVPR1A,DNAH5,FEZF1,SLIT1,NOTCH2NLC,NOTCH2NLA,HIF1A
GOBP_TRNA_5_LEADER_REMOVAL	BIP	-0.00547613	0.00292386	0.0610807	20	0.0165351	brain	TWAS	c5	0.0610807	0.310144421	POP5,RPP40,RPP25,PRORP,RPP14,RPP21,RPP38,RPP30,SSB,POP4
REACTOME_SYNTHESIS_OF_GLYCOSYLPHOSPHATIDYLINOSITOL_GPI	BIP	-0.00903317	0.00482407	0.0611346	29	0.172862	brain	TWAS	c2	0.0611346	0.310324746	PIGW,PIGG,PIGP,PIGV,PIGM,PIGF,PIGQ,PIGC,PIGL,PIGB,PIGH,PIGN,PIGX,PIGZ
HOQUE_METHYLATED_IN_CANCER	BIP	0.00823214	0.00439729	0.0611935	46	0.831635	brain	TWAS	c2	0.0611935	0.310530335	QDPR,CDH13,GSTP1,FABP3,TIMP2,APOC1,ESR1,APOD,SFRP5,FOXN2,CHFR,GFAP,SEZ6L,BRCA1,CDH1,CALCR,DRD4,VCAN,TIMP3,CDX1,EDNRB,ME3,CREBL2,SNRPN,CCND2,RBP1,MGMT,FANCF
GOCC_EXOCYST	BIP	-0.00883504	0.00472121	0.0612963	26	0.522322	brain	TWAS	c5	0.0612963	0.310898335	EXOC1,EXOC4,EXOC6B,STXBP6,EXOC3,TNFAIP2,EXOC8,EXOC7,EXOC2,EXOC6
GOMF_ACETYLGALACTOSAMINYLTRANSFERASE_ACTIVITY	BIP	-0.00749164	0.00400385	0.0613297	41	0.1767	brain	TWAS	c5	0.0613297	0.310898335	GALNTL6,GALNT7,GALNT3,GALNT16,EXTL2,CSGALNACT2,CHPF2,GALNT11,B4GALNT1,CHSY1,B4GALNT3,GALNT6,GALNT4,GALNT9,B4GALNT4,GALNT1,B3GALNT2,GALNT10,GALNT8,GALNT18,GALNT13,CHPF,GALNT15
GSE11864_CSF1_IFNG_VS_CSF1_PAM3CYS_IN_MAC_DN	BIP	-0.00444849	0.00237755	0.0613397	126	0.0641029	brain	TWAS	c7	0.0613397	0.310898335	CD83,HCG4,ABCF1,TUBB,BRD2,LINC00174,KCTD7,RABGEF1,DTX2,ACTB,LIMK2,SFI1,ITPRIP,ASPHD1,ACSL5,UBQLN4,KLHL5,STK17A,FABP3,RIN2,DNAAF5,TULP3,MREG,LINC-PINT,NUP58,UPP1,LAMB3,GNL3,NABP1,ABL2,MGLL,FPR1,ZNF701,CD40,TUBB2A,PXDC1,DTX1,SOWAHC,PNO1,LINGO1-AS1,TRIM13,FASTK,SNAI1,GARS1,SLC35F5,DNER,PAK1IP1,NEDD9,FBXO42,ATG13,AIFM2,CD109,CBX5,MUCL1,SLC6A6,PSMB5,KHNYN,BOD1,JOSD1,ATP13A3,PPP1R2,ZBBX,CCR5,AMPD3,USP47,TOM1,TNPO3,LRRFIP2,PSKH1,TTC7B,MAP4K4,MCOLN2,SLC22A3,GABRB2,SLC1A3,CRADD,DTX4,FBXO28,RETREG1,BASP1,RAI14,TBC1D30,URB1,ARL8B,CMTM6,TSPAN14,SOSTDC1,SLFN5,NPAP1
SILIGAN_TARGETS_OF_EWS_FLI1_FUSION_DN	BIP	-0.00990076	0.00529098	0.0613104	24	0.414763	brain	TWAS	c2	0.0613104	0.310898335	STYXL1,CDK14,LRBA,PCCA,RFC1,SLC2A5,SSR3,NOP56,IDH3B,CLASP2,ASNS,ASIC2,POT1
GOBP_PROTEIN_TARGETING_TO_VACUOLE	BIP	-0.00868206	0.00464121	0.061394	43	0.253319	brain	TWAS	c5	0.061394	0.311080136	NCOA4,SMURF1,AP4M1,RNF215,SCARB2,VPS13D,VPS13C,M6PR,MON1A,GCC2,NEDD4,VPS37C,AP3D1,AP3B1,ZFYVE16,ATG14,WASH3P,VPS41,MON1B,VPS37B,GNPTAB,VPS4A,PIK3R4,NAGPA,LAPTM5,RAB7A,PIK3C3,GNPTG
CAFFAREL_RESPONSE_TO_THC_24HR_5_UP	BIP	-0.00995294	0.00532189	0.0614578	36	0.04052	brain	TWAS	c2	0.0614578	0.311154048	NCOA4,RNF10,RAB5A,EIF2A,CCNA2,PCNA,ATP5MC3,GAL,PSMA2,RPS2,NAMPT,NUCB2,UHRF1,KHSRP,LIG4,SELENOP,PNP,VAV3,ABRACL
COLLIS_PRKDC_REGULATORS	BIP	-0.0113364	0.00606127	0.0614422	20	0.200813	brain	TWAS	c2	0.0614422	0.311154048	MDC1,CASP3,XRCC5,PPP5C,PRKCD,C1D,PTPN1,PPA1,LIG4
FULCHER_INFLAMMATORY_RESPONSE_LECTIN_VS_LPS_DN	BIP	-0.00100294	0.000536326	0.0614807	368		brain	TWAS	c2	0.0614807	0.311154048	WASHC2C,IFITM2,IFITM1,IFITM3,TSPAN4,AP2A2,CTSD,ARHGAP45,ZNF160,ZNF665,LILRB3,LILRB2,LAIR1,LILRA2,NBPF14,FCGR1A,GNB4,TCAF1,CYP51A1,SAMD9,SAMD9L,ABCC5,SLC39A8,MTIF3,SLC46A3,CASP6,AFF1,HERC6,AP1B1,LIMK2,CXCL11,SCARB2,AK2,SCD5,DAPP1,CD38,MARCHF1,OCIAD1,ITPKB,WASHC4,LPCAT1,ADGRE1,FAS,IFIT2,IFIT1,IFIT5,RBFOX1,FCGR3A,OLFML2B,NCOA7,ECHDC1,ARAP2,NPIPB3,OTOA,HS3ST2,GGA2,SUCNR1,WTAP,SEMA4A,BLVRA,BLVRB,GPX3,MTPAP,MAP3K8,ARHGAP12,NEAT1,UNC93B1,NT5C3A,TGFBI,PDE4C,SUGP2,CALHM6,PRKAR2A,KLHDC8B,RIN2,ALMS1,CSGALNACT2,NPIPA1,NTAN1,PDXDC1,APOC1,PRKD2,RPAIN,XAF1,CPM,CD302,IFIH1,PARVG,SPATA13,ADGRE5,ADGRE2,PRICKLE1,HAUS2,CD37,NUP62,CD300A,RHBDF2,PDIA4,GIMAP5,H2BC5,H2BC10,CHST13,SLC16A6,FAM20A,CHFR,GBP1,GBP2,CAST,FPR2,FPR1,MNDA,IFI16,CD84,ADA,ELMO2,SLC22A23,PRPF4B,OAS3,SDS,HMOX1,APOL3,FRMD4A,DCLRE1C,ADD3,IFI44,DDX59,CD36,SAMD4A,GCH1,CPNE8,C1orf162,TNFAIP6,LACC1,HIPK1,COMT,HNMT,RB1,SETDB2,NAMPT,P2RY11,B4GALT5,CHN2,ZNRF2,SP110,DNAAF1,CD4,SPATA24,CD14,POLR2A,SGTB,NBPF1,CEMIP,DHX58,MADD,CES1,CHPT1,RAP2B,PINK1,APIP,LDLRAD3,TMEM241,ATP2B1-AS1,SSBP2,PPA1,DIP2A,MUCL1,SLC8A1,APOBEC3A,APOBEC3C,APOBEC3G,LIMD1,CCR5,USF2,ENOSF1,SPTLC2,LGMN,IFI27L2,GPNMB,TRIM22,TRIM5,RNASET2,C3AR1,IL15RA,PDE8A,BNIP3,NOTCH2NLA,DSC2,ZC3H12D,AIF1,DDAH2,HSPA1B,CFB,HLA-DMB,F13A1,LY86,CMKLR1,DBT,MAX,DMXL2,LYSMD2,PTGER4,CCDC152,SELENOP,MX2,MX1,CTSC,FGL2,LZTS2,MAML2,CCDC82,ARID5B,SLC35F6,CLIP4,WDR11,SCCPDH,KCTD12,SNX18,CHST5,SCARB1,UBE2L6,SERPING1,LXN,LCP2,KAT6B,METTL16,UBXN2A,CALCOCO2,AGPS,GNS,NR3C1,ZNF493,MS4A4A,MS4A7,SLFN5,TMEM242,ISG20,UNC45A,WLS,TMEM140,LYSMD3,PRCP,MARCKS,NUPR1,TMEM212,CD2AP,GAB2,ACAP2,CTSK,PLCL2,SORT1,LGALS8,SLC26A11,RNF213,DYSF,STXBP3,SECTM1
GOBP_CYTOPLASMIC_MICROTUBULE_ORGANIZATION	BIP	-0.00638719	0.00341604	0.061516	63	0.499781	brain	TWAS	c5	0.061516	0.311154048	TUBGCP2,MAPT,KPNB1,STMN3,CLIP2,LIMK2,SLK,TUBGCP3,DCTN1,CENPJ,CCDC13,KATNBL1,TUBGCP4,FSD1,MAP10,KATNAL1,TPPP,CRIPT,CHP1,NUMA1,AXIN1,CCDC88B,CLIP1,TUBG1,TUBG2,DST,CLIP3,WDR73,HOOK1,KIF19,TUBGCP5,TRDN,CEP126,TUBGCP6,CCDC88C,IFT172,CLIP4,SLAIN1,CIB1,DLG1,KATNAL2
KANNAN_TP53_TARGETS_DN	BIP	-0.00908051	0.00485655	0.0615192	30	0.171402	brain	TWAS	c2	0.0615192	0.311154048	PPAT,INA,CPM,G0S2,CXADR,PMP22,BRCA1,LAMC2,ARL4A,COL18A1,SLC19A1,APBA2,TMEM97,GTF2H2
WP_G13_SIGNALING_PATHWAY	BIP	-0.00807179	0.00431647	0.0614841	48	0.47766	brain	TWAS	c2	0.0614841	0.311154048	LIMK1,ARHGDIB,MAPK10,SH3RF1,PIK3CD,PIK3R2,RTKN,ROCK1,RPS6KB1,WASL,GNA13,CFL2,RAC1,DIAPH1,ARHGDIG,MAP3K4,CDC42,TNK2,PKN1,CYFIP1,PIP4K2A,RHPN2,ROCK2,IQGAP1,PPP1CB
GOBP_WATER_SOLUBLE_VITAMIN_METABOLIC_PROCESS	BIP	-0.00539326	0.00288521	0.0615842	78	0.527095	brain	TWAS	c5	0.0615842	0.311389493	CUBN,MMAB,PM20D2,TCN2,VNN1,VNN2,HLCS,ALDH1L2,MMAA,GSTO1,GSTO2,CLYBL,PDXK,SLC19A1,PANK2,SLC23A2,SHMT1,MTHFD2,PNPO,SLC25A19,SLC52A3,ABCD4,GCLC,DHFR,ABCC1,MTHFS,ACP3,SLC19A3,CD320,TPK1,PDXP,MTRR,MMACHC,AKR1A1,DHFR2,MCCC1,ALPL,MTR
GSE37301_LYMPHOID_PRIMED_MPP_VS_GRAN_MONO_PROGENITOR_UP	BIP	-0.0037646	0.00201425	0.0616247	163	0.489975	brain	TWAS	c7	0.0616247	0.311500954	SMIM10L1,GEMIN4,RPIA,SEC61G,LANCL2,PPAT,PAICS,ALG3,UCHL3,GAR1,MED28,RCAN1,SETD4,NUP54,GRSF1,OTUD4,MARCHF1,EMCN,NOP14-AS1,PISD,STAMBPL1,GNRHR,UQCRC2,HIVEP3,TMEM185B,CLIC4,MTHFD2,HK2,SLC12A8,CAMTA2,ZNF778,SPATA2L,EIF2S1,NCAN,IDH3A,AKAP8,HIVEP1,NT5E,RRP12,PGAM1,MMS19,NABP1,TFAM,NT5DC3,PSMA2,METTL22,ZMPSTE24,AKAP1,MAPKAPK5,EIF3D,SNHG3,ZDHHC11,ZNF263,CHSY1,TRAF3,EIF3G,MRPL4,RIOX2,NELL1,EMC1,ECE1,NAT10,CD44,RRP15,FSHR,SDC4,LINC00115,RGS2,OSBPL3,RAN,MAT2A,AGFG1,OPA1,PPP1R2,SLC29A3,ADORA2B,CEBPZ,DDX24,TASOR2,MCAT,ARHGEF3,NRBF2,TAF4B,XPO4,RPF1,SRP19,COPS2,GTF2F2,TOX4,DGKG,ADAM22,TTC4,EDNRB,SEMA3D,REV3L,AHNAK2,NOC3L,NR3C1,CLDN16,WDR3,SATB1,LDHB,NTN1,POLR3C,TRMT61B,ZC3H15,SRPRB,SUCO,MPHOSPH10,GPR137B
GOBP_NEGATIVE_REGULATION_OF_LIPID_TRANSPORT	BIP	-0.011265	0.0060291	0.0617013	25	0.692212	brain	TWAS	c5	0.0617013	0.311794773	NFKB1,EGF,AKT2,APOC1,APOC2,PLA2R1,THBS1,ITGB3,ITGAV,NR1H3,FIS1,SREBF2,TSPO,PCSK9,CYP4F2,AKT1
GSE34156_UNTREATED_VS_24H_NOD2_AND_TLR1_TLR2_LIGAND_TREATED_MONOCYTE_UP	BIP	0.00408267	0.00218554	0.0617568	153	0.43289	brain	TWAS	c7	0.0617568	0.311981823	DPYSL4,SCART1,CD151,CTSD,CORO1C,CLEC12A,TAS2R8,ZNF702P,LILRB3,LILRA4,PPP6R1,SIRPB2,SIRPA,NCF1C,SSC4D,PILRA,TFR2,ACTB,MTTP,THPO,DCBLD2,WDR1,KREMEN1,P2RX4,DCAF4L1,EYA4,LINC02481,NEURL1,RAB5A,TEAD2,JOSD2,KCNN3,NES,SPRYD3,TMEM230,SLC15A4,GALNT16,PLOD2,RPL13P5,DSE,CRIM1,CDC42EP3,INTS1,LFNG,IQCE,GNA15,MYDGF,CA4,PARVB,DEF8,RNF165,ADAMTS20,TMEM266,SNX22,PLEKHO2,SEC11C,GRN,LATS2,DLG5,KCTD5,ADCY9,FOXRED2,SH3BP1,PTAFR,ALDH7A1,PNO1,CCDC168,BIVM,ILF3-DT,HS6ST3,DUXAP10,RGS11,KIAA1614,GALNT9,CCR6,RNPEP,NOTCH4,CNGB1,IRF5,NUMB,ABHD15,CDH2,AQP6,ADCY2,RAB4A,DGCR5,RASAL2,MS4A14,RPN1,FURIN,NR2F1,MELTF
GOBP_RESPONSE_TO_AXON_INJURY	BIP	-0.00618384	0.0033106	0.0617769	79	0.535427	brain	TWAS	c5	0.0617769	0.311989982	AXL,CTNNA1,SPP1,KREMEN1,P2RX4,FGF2,P2RY12,NTRK3,GAP43,LAMB2,DAG1,NTRK1,RANGAP1,APOD,INPP5F,MORN4,PCSK1,GRN,KIAA0319,DHFR,MAP2K2,TXN2,PLCG2,TNR,DRD2,MAP1B,TREM2,MMP2,PTPRF,KCNB1,MAP2K1,CSPG5,RGMA,PTEN,TSPO,BNIP3,BCL2,THY1,AIF1,MAX,GIPR,SARM1,STK24,KCNK2,CDK1,MAPK8IP3,PTN,IGF1R,MTR
E2F_Q4_01	BIP	0.00562487	0.00301209	0.0618413	105	0.423513	brain	TWAS	c3	0.0618413	0.312054289	UNG,FAM216A,PCSK4,RPS19,GLRA3,DCK,SSU72,RBPJ,RFC1,UCHL1,TMEM131L,MXD3,ADAMTS2,PAN2,PRIM1,TOPBP1,EPHB1,DCLRE1A,MCM3,FBXO9,ATP5MC2,CBX5,PCNA,FBXL20,BMP7,POLA2,YWHAQ,SMG1,CDC25A,POLE4,AP4M1,KPNB1,OSBPL7,ARHGAP11A,STMN1,HMGN2,NEGR1,GPRC5B,SFMBT1,GMNN,H1-3,H2BC10,DLST,ABCF2,SMC6,GEN1,MAT2A,KDM3A,NCL,PTMA,THAP8,WDR62,ZNF565,PAQR4,PKMYT1,MCM6,RNF121,RELT,USP49,YBX2,EIF5A,GPS2,ERBIN,SREK1,KNTC1,KMT5A,ACBD6,DNAJC11,DDB2,ASXL2,DNAJC5G,PIK3R4,LUC7L2,TIAM1,FMO4,DDX17,TIPIN,NRP2,NECTIN1,EPHB2,SASS6,GINS3,E2F1,NCOA6,FHIP1B,PRPF38A,PODN,RPS6KA5,SEMA5A,CTNND2,ZDHHC17,E2F7,PIK3R3,GPAT2,KCNA6,GAPDH,POLE2,TUBA3E
GSE13547_CTRL_VS_ANTI_IGM_STIM_ZFX_KO_BCELL_2H_DN	BIP	-0.00123007	0.000658661	0.0618264	210		brain	TWAS	c7	0.0618264	0.312054289	DDX52,LILRB4,RNF130,GSTK1,PGM2,ETFDH,ADH5,MRPL1,HSD17B11,PIGP,IL15,SLC25A4,GNPDA2,C6orf89,EIF2A,PPA2,TCP1,PITRM1,BLVRA,DDX56,IFIT1,SLC23A2,GSTP1,NME7,EFCAB7,MAP4K5,SAV1,PECR,XRCC5,SPAG7,RNF168,ZNHIT6,GTPBP10,ASCC1,GRK5,WDR76,TTC27,TFAM,PPP2R3C,RAB29,SCRN3,GPR155,SGF29,EIF3C,CD55,SLC49A4,PRIM1,INTS4,NARS2,RAD18,USPL1,EXOC3,GNPTG,KCTD5,ASNSD1,EBPL,TRIM13,MRTO4,MCM6,SUGT1,HSD17B8,RING1,BRCA1,ARL4A,APIP,ATG10,KLHDC9,NDUFS2,PRMT7,LANCL1,DDX18,TNFAIP8,IFI27L1,GSTM1,GINM1,BBS2,NOP58,RNF149,GPR65,PNP,RUNDC3B,CDK7,GTF2H2,DNTTIP2,MRPL42,EIF3F,PDLIM1,CCDC91,CPSF3,E2F6,UXS1,NDUFA9,ISOC1,WDR36,CETN3,ASF1A,CD2AP,CTSS,MPHOSPH10
MIR6776_5P	BIP	-0.00572666	0.00306664	0.0618451	73	0.155973	brain	TWAS	c3	0.0618451	0.312054289	ACACB,TRPV6,CNOT6,COL23A1,HSD3B7,SELENOT,ABLIM1,IKZF3,DTNBP1,EXOC6B,FBXO41,ZNF823,MAST3,LRRC25,GIPC3,ZFR2,CREB3L3,HDGF,PNMA8B,DNAAF9,NKTR,PPCDC,EAPP,PMM2,ZNF181,CLIP3,ZNF607,GPI,ZNF302,CDHR3,MARCHF10,PEG10,TRIM67,EFNB3,EOGT,CEP250,SYNGR2,AFMID,ZBTB40,F10,CACNA1E,TPPP3,LZTS2,DPYSL5,B3GALNT2,ZNF292,SMG6,ANKRD6,TMEM127,MYO6,F2RL2,PDE3A,CLDN16
GOMF_EPHRIN_RECEPTOR_BINDING	BIP	0.0143883	0.00770641	0.0618941	18	0.17301	brain	TWAS	c5	0.0618941	0.312208195	EFNA3,EFNA1,CHN1,SIPA1L1,PTPN1,AQP1,ANKS1A,EFNB3,CRK,NCK1,ANKS1B,CBL,PIK3CG,FYN
BIOCARTA_IGF1MTOR_PATHWAY	BIP	-0.0196922	0.0105495	0.0619514	11	0.0258041	brain	TWAS	c2	0.0619514	0.31227223	EIF2B5,EIF4E,PDK2,RPS6KB1,GSK3B,MTOR,EIF2S1,PDPK1,INPPL1,PTEN,AKT1,IGF1R
GOMF_SECONDARY_ACTIVE_TRANSMEMBRANE_TRANSPORTER_ACTIVITY	BIP	-0.00381396	0.00204331	0.0619623	183	0.280539	brain	TWAS	c5	0.0619623	0.31227223	SLC7A11,SLC39A8,SLC9B1,SLC9B2,SLC2A9,SLC5A11,CLCN6,SLC35E2B,SLC35E2A,SLC2A12,SLC15A2,SLC10A4,CLCN3,SLC25A4,SLCO2A1,SLC22A1,SLC35D1,SLC12A8,SLC41A3,SLC16A12,SLC4A11,SLC23A2,SLC6A7,SLC36A1,SLC37A1,SLC15A4,SLC8A3,SLC38A3,SLC4A5,SLC15A5,SLC5A7,SLC25A12,SLC35E3,SLC33A1,SLC12A9,SLC12A6,SLC1A6,SLC6A16,SLC15A3,SLC24A1,SLC16A9,SLC45A3,SLC26A9,SLC16A6,SLC12A5,SLC35C2,SLC13A3,SLC2A10,SLC38A1,SLC38A2,SLC38A4,CTNS,SLC9C2,SLC11A1,SLC12A2,SLC9A3,SLC9A8,SLC4A9,CHP1,SLCO3A1,SLC13A5,SLC16A11,SLC2A4,SLC35C1,SLCO1C1,SLCO1A2,SLC4A8,TMCO3,TMEM241,SLC22A5,SLC17A5,SLC28A2,SLC6A6,SLC8A1,SLC37A3,SLC7A8,SLC37A4,SLC4A7,SLC25A22,SLC19A1,SLC24A3,SLCO4C1,SLC17A6,SLC6A17,SLC16A4,SLC2A13,SLC1A4,SLC36A4,SLC5A8,SLC25A15,SLC35E4,SLC5A4,SLC25A18,SLC25A1,SLC1A7,SLC5A9,SLC5A6,SLC25A3,SLC25A30,SLC16A8,SLC20A1,SLC35A1,SLC1A3,SLC26A4,ANKH,SLC16A10,MFSD4B,SLC25A16,SLC9A2,SLC45A1,SLC22A18,CLCN7,SLC37A2,SLC26A11,SLC6A1
ODONNELL_TFRC_TARGETS_DN	BIP	-0.00581192	0.0031134	0.061937	94	0.54508	brain	TWAS	c2	0.061937	0.31227223	ZFAND4,ACACA,TADA2A,FGF22,FAM72C,CENPE,ANKRD50,NPNT,TACC3,CCNA2,FBXL20,DSCAM,ANLN,LRRC58,SAMM50,NUP50,BUB1B,ARHGAP11A,CFL2,BPTF,SHCBP1,CHAF1A,KIF14,RIF1,RANBP1,B4GALNT3,MAP4K2,CCDC148,CDC20,G3BP1,SETMAR,ECT2,SGO2,DIAPH3,CD151,SNHG26,BIRC5,LINC01010,DEPDC1,SIX3,PCBP1-AS1,MEX3C,GINS3,APBB1,ACVR2B,BRCA2,TBC1D8-AS1,DCP2,TOX4,DLEU2,CDK1,KCNA1,FAM83D,RAD1,HELLS,DNA2,SPC25,LIN28B,PRC1,FAM181B,PRKCQ-AS1,POLE2,FKBP5
GOCC_DENDRITE_MEMBRANE	BIP	0.0109718	0.00588024	0.0620592	25	0.914044	brain	TWAS	c5	0.0620592	0.312667217	HPCA,TACR3,INSR,GABRA2,GABRA5,GABRG3,SLC12A5,TRPV1,ITGA8,MPP2,KCNB1,ATF4,THY1,KCNC4,KCNC2,GABRA6,GABRA1,OPRM1,LAMP5,SHISA6
GOBP_RESPONSE_TO_PROGESTERONE	BIP	0.00945133	0.00506679	0.0621323	30	0.733569	brain	TWAS	c5	0.0621323	0.312942095	CLDN4,CD38,GABRB1,TLR2,TACR1,THBS1,TRERF1,GPI,OXTR,ABHD2,NR1H3,WBP2,CAV1,TYMS,TSPO,CYP1B1,DSG1,GJB2,SOX10,IGF1R
GSE2706_2H_VS_8H_R848_STIM_DC_DN	BIP	-0.00476078	0.00255242	0.0621532	113	0.92962	brain	TWAS	c7	0.0621532	0.312953971	WARS1,ASNS,CYP3A5,KLHL6,SLC7A11,TBC1D4,LAP3,ART4,VNN2,WDR5B,PARP9,PARP14,NOPCHAP1,CRACD,UBA6,TNIP3,CMTR1,PNPT1,HAPLN3,DDX60,PLOD2,NT5C3A,MAP4K5,LIFR-AS1,WASL,THBS1,CYRIA,TBC1D8,SCYL3,INPP5F,TNS3,HSD11B1,STAT1,KLHL12,GBP1,FPR2,BRIP1,COBLL1,ITGB8,SLFN12,IFI44,SEMA3C,SOWAHC,BCL2L11,CASP7,GIMAP8,PRKAG2,SP110,PCDHB11,IL12A,XAF1,ALDH1A2,CES1,ADA,STK4,SAMD9L,APOBEC3G,ZNF667,EIF2AK2,TRIM22,TRIM5,GVINP1,DRD1,ARFGAP3,SSB,ARHGAP25,TIA1,TGFA,PGAP1,SLC5A9,APAF1,UBE2L6,SERPING1,TMCO1-AS1,RIT2,LINC00158,IFI16,PRR5L,VMO1,MAML2,ATXN7L2,DOCK4,TNFSF4,DYNLT1
GAVIN_FOXP3_TARGETS_CLUSTER_P6	BIP	-0.00596091	0.00319621	0.0621821	65	0.104553	brain	TWAS	c2	0.0621821	0.313006109	ST8SIA6,VARS2,CENPE,DCTD,ATF6,NUF2,RPL17,CCNA2,AURKA,BMP7,CDCA5,IL12RB1,NEDD4,BUB1B,NUSAP1,CHDH,IL17RB,H1-2,IFI44,CDCA8,MYO1F,SPC24,CDCA3,TPI1,STARD10,CENPK,CDC20,KIF2C,FIGNL1,ABHD4,TYMS,BIRC5,NEK2,KSR1,UNC119,SPAG5,LGALS3,CDK1,NCAPG2,RAD54L,SNX9,SPC25,MMS22L
MIR299_5P	BIP	0.00588437	0.00315617	0.062265	97	0.0543632	brain	TWAS	c3	0.062265	0.313322085	TRDMT1,FAM53C,CD83,MAEA,NFKB1,TLL1,GLRA3,AFF1,RBPJ,PRIMPOL,MAPK8,PDGFC,ERBB3,ALG14,RALBP1,GPAM,SCN7A,OSBPL11,TMEM17,SP1,CLEC2B,ESR1,RTL6,STX16,PPP2R5A,ABHD5,PPIC,UBE2Q2,AVPI1,PHYHIPL,EMC3,DNAL1,ALCAM,ZNF585A,THUMPD2,WNK1,KRTAP5-11,CCDC90B,TMEM209,CEP41,QSER1,CCNG1,PARPBP,NEUROD1,SYT16,ABR,MAT2A,RHBDD1,KLF11,TNFAIP8,TMEM161B,GTF3C3,FAR1,PDE3B,SELENOP,KCNC2,REC8,GALK2,SLC2A2,ROBO1,KCTD12,ZDHHC5,MAP3K8,FAM3C,TSPAN2,GOLPH3,CLSTN2,USP48,GNPTG,CD2AP,STK35,ABCC4
TATA_C	BIP	-0.00450714	0.00241763	0.062282	140	0.0375407	brain	TWAS	c3	0.062282	0.313322085	UCKL1,FAM53C,ACTB,RHOH,NKX6-1,BMPR1B,OLIG2,ASB5,EGF,LDB2,NPPA,MAPK10,PRDM16,RBFOX1,RASL11B,RAB5B,LTBP1,CRABP2,BIN1,SLC50A1,ATP5MC2,HIVEP3,JARID2,UBE2F,VSTM2L,NEDD4,ADTRP,HIVEP1,GRK5,FAM110D,HMGN2,WDR82,DDX5,CEP95,CFL2,EPAS1,KCNK12,GTF2A1L,FSHB,LOX,GEN1,CTNNA3,MYLK,AMY2A,TICRR,GCH1,SLC12A2,S100A10,NRAP,STK39,WDR20,FBXO36,PLA2G4B,HSD17B8,KCTD15,AGPAT4,AKAP12,LMO2,EHF,NR5A2,PBX1,PACSIN3,UBR4,NEUROD1,KCNK3,CD109,RANBP10,DUOX2,ESR2,RAB15,GNAZ,CIPC,OTUB2,LMOD1,BNIP3,AAK1,HERPUD1,BMI1,FBXL22,CUEDC2,MYO18A,LAPTM5,PPARGC1B,CDX1,SEMA3A,SNRPF,AMDHD1,MKNK1,CCDC91,MYCT1,MYH3,SHISA6,SATB1,WSB2,FGF23,CYB561D1,GTF3C1,HPSE2,JPT2,PDYN,TOPBP1
GOBP_METANEPHRIC_NEPHRON_MORPHOGENESIS	BIP	-0.00987666	0.00529857	0.0623185	23	0.545512	brain	TWAS	c5	0.0623185	0.313412289	PKD2,WNT9B,GREM1,FMN1,STAT1,BMP4,PAX8,CTNNB1,WNT4,SMO,GDNF
GSE39820_CTRL_VS_TGFBETA1_IL6_CD4_TCELL_DN	BIP	-0.00395845	0.00212476	0.0624609	152	0.141005	brain	TWAS	c7	0.0624609	0.314034873	VIM,B9D2,LIPE,N4BP3,RNF130,MAPK9,GFPT2,PLAC8,PAPSS1,PGM2,TBC1D19,CD38,EAF2,LIMK2,SH3RF1,KAT2B,RBMS2,ITGA3,YPEL3,C6orf120,CSTB,UGP2,CDS2,PLOD2,YIF1A,PC,ACP5,TMEM50A,IL12RB1,NICN1,FEZ2,SPATA13,ACSBG1,NT5E,DENND10,GRK5,TRPM4,NAB1,EIF2B2,CAST,TNFRSF12A,CORO7,LONP2,MKNK2,TMX4,SERPINB1,EPB41L2,TAX1BP3,PLD2,DRAM2,CAPZA1,FNDC3A,RCBTB1,PTPN1,TACC2,TNFRSF1A,TMEM14C,EDEM3,ACAP1,MADD,MCTP2,YIF1B,PSMD8,SNAPC1,STX2,GALNT9,SGPL1,PSAP,CRK,VAMP4,HEXB,MGST3,LBH,BBS5,ABI1,AMFR,MT2A,MAPRE1,MAP1LC3A,SMPD1,CTSC,TMEM60,EXOG,CCDC88C,LTB4R,RNF149,CYTH4,ZNF496,LXN,MFSD1,CCDC6,RETREG1,HS1BP3,FBXO38,TRAF6,TMEM30A,ALDH3A2,FURIN,GPSM2,WDR47,DCTN4,ADPRM,GAB2,CREB3L2,NCBP2AS2
GSE7509_DC_VS_MONOCYTE_DN	BIP	0.00446078	0.00239464	0.0624881	144	0.0245615	brain	TWAS	c7	0.0624881	0.314054371	HP,TSEN34,ABHD16A,NOTCH4,HLA-DRB1,HLA-DQA1,TAP1,PSMB9,NUDT3,ORC5,SLC7A11,HTRA3,TMEM50B,XBP1,SEC14L2,MOB1B,RWDD4,ACSL1,CBR3,THOC3,PRELID1,RGS14,ACP5,IER2,CLIC4,SHISA5,AUP1,ANXA2,CD302,IFIH1,TSC22D4,ZNHIT1,PDIA3,MARVELD1,STAB1,SPCS1,NAB1,STAT1,GHRL,SRXN1,CYB5A,GLRX,FPR2,FPR1,CRYBG1,TXN2,CBLN1,SLFN12,GUCD1,DNAAF10,GIMAP4,ZBED3,AQP1,GCLM,CD14,PCDHA11,EPB41L4A,CEBPG,PMP22,COASY,ACP2,NR1H3,RAF1,ADA,CCN5,SLPI,ZNFX1,AGRN,TSKU,FIGNL1,SLC7A7,NCK1,ATF4,GMFG,S100A8,U2AF1L4,SDHAF1,MX2,ABCG1,RNASET2,CCR6,GALNT1,TSPO,CLEC4E,OLR1,F10,SMPD1,ACAA1,C1orf52,KLF7,PNP,NUP35,RHOB,PRDX1,SAYSD1,GORASP2,RAP1GAP,NUPR1,PRPF4B,ECI2,FCGR1A,STX8,GPR137B,HUS1
GSE9006_TYPE_1_DIABETES_AT_DX_VS_1MONTH_POST_DX_PBMC_DN	BIP	-0.00427431	0.00229482	0.0625206	134	0.146319	brain	TWAS	c7	0.0625206	0.314054371	LIPE,FABP1,USP13,BMPR1B,GUCY1A1,GUCY1B1,DNAJC28,GLRA3,SLC38A7,CCNI,TRIM2,TRIM62,SLC35E2B,CP,CLOCK,ARMH3,GSTO1,SUOX,KCNN3,CCDC71,C3orf18,SLC4A5,NRCAM,TFG,TULP3,ANXA2,PAFAH1B2,IFT46,BBC3,ABCC10,SUGP2,SEMA6A,ZNF609,LPP,ATP2B4,H4C3,EPS15L1,COQ6,RPL14,SLC12A5,ANKRD26,KCNMA1,TNFSF18,DARS2,GFER,CCNF,PDPK1,OSBPL1A,SEMA6C,S100A10,PHF11,TTC1,NOD1,ASRGL1,TMEM223,COA4,HSPB7,CDKN2C,ATP5F1C,DUSP3,SLC66A1,ADAMTS5,F2,EBLN2,OXA1L,GMFG,MYL9,ALLC,PNPLA2,ZBTB40,HTR1D,LAMTOR5,HSPA1L,TNPO3,TUG1,CLEC1A,GFOD2,EIF5,RHOBTB1,KLF7,CBFA2T2,GTF2H2B,KCNMB1,FIG4,SLITRK5,VCL,PDE6C,PRELID3A,PBLD,RUFY2,TMEM254,MCCC1,C1orf54,RCAN2,RGS5,PCSK2,CCSER2
VANTVEER_BREAST_CANCER_BRCA1_UP	BIP	0.00915605	0.00491574	0.0625189	25	0.0529747	brain	TWAS	c2	0.0625189	0.314054371	ART3,ATAD3A,RRP1B,RRP1,ZPR1,THEMIS2,VPREB3,PACSIN3,UCHL5,RTCA,EML4,KCNN4,DNTTIP2,PPP1CB
BLANCO_MELO_COVID19_BRONCHIAL_EPITHELIAL_CELLS_SARS_COV_2_INFECTION_DN	BIP	-0.00639461	0.00343438	0.0626115	59	0.856595	brain	TWAS	c2	0.0626115	0.314365552	ZNF488,IFITM10,BLNK,SPTLC3,EFCAB7,EXTL2,CYP4F3,NANOS1,STON1,MYLK,PBX1,RBM20,BBOX1,GPNMB,CYP2B7P,CDH10,RAB15,SELENOP,CREG2,IRAG2,SEMA3E,VAV3,PROS1,FGF1,ALDH3A1,RAB30
GSE4748_CTRL_VS_CYANOBACTERIUM_LPSLIKE_STIM_DC_1H_DN	BIP	-0.00381412	0.00204853	0.0626198	167	0.654441	brain	TWAS	c7	0.0626198	0.314365552	MEG3,AP3B2,AP1G1,PTBP1,TFPT,LENG8,FAM193B,MGAT4B,FGFRL1,HTT,SLC2A9,WDR1,GHRL,ATG7,NUP210,SPP1,XPO1,CPE,ACBD3,PARP1,WASHC4,NEK1,HSD17B7,METTL25B,KIRREL1,FGF2,DCLRE1A,PPP1R1B,ORMDL3,CBS,SRSF5,SFT2D2,TOM1L2,ULK2,NSD1,SRSF10,RIMKLB,TMEM38A,IL12RB1,TDP1,MIB1,FER,SERPINE1,MTMR6,RNF166,FANCA,TRPM1,CHRNA7,KATNBL1,COL13A1,FBXO22,TPBG,TOR1AIP2,SC5D,CDK18,PLXNA1,MYLK2,FAM50B,PRPF4B,ERO1A,MYO7A,CD36,SNAI1,DR1,TRAK1,SYT13,SGTB,DENR,CCNG1,SP3,ZMIZ1,CYTH2,DMAP1,EVPL,COL6A2,PDE1B,JAG1,ATP2C1,GPR37,FYCO1,RIC8A,SLC25A22,PNPLA2,OPN4,PTEN,ITGA2,ACTR2,LRRC8C,TMEM106B,KANK3,CTSC,TSNAXIP1,SGMS1,CMPK1,NFATC4,SLC25A24,LXN,NUDT4,RAD54L2,PAXBP1,SNN,MTARC1,LIG3,PRCP,LAT,RNF144A,MAP3K2,SRPRB
GOBP_FOREBRAIN_CELL_MIGRATION	BIP	-0.00749194	0.00402451	0.0626626	49	0.0867566	brain	TWAS	c5	0.0626626	0.314486876	AXL,MBOAT7,EGFR,PEX13,MDGA1,P2RY12,EFHC1,OGDH,SLIT2,SUN1,BMERB1,DIXDC1,DRD2,CNTN2,SRGAP2,TNR,RTN4,TYRO3,CTNNB1,DISC1,HTR6,ZMIZ1,SYNE2,CCDC141,DRD1,LRRK2,RELN,LRP8,PEX5,ROBO1,SRGAP2C,LAMB1,SLIT1
GOBP_GLYCEROLIPID_METABOLIC_PROCESS	BIP	-0.00255942	0.000825314	0.00192769	366	0.000307501	brain	TWAS	c5	0.062688902	0.314525352	INPP5A,CYP2E1,PIGW,SOCS7,PIP4K2B,PGAP3,ITPKC,LIPE,MBOAT7,TMEM86B,ACP6,PIGG,DGKQ,MTTP,CDS1,TAMM41,MTMR3,INPP5J,PISD,NAAA,PI4K2B,PIGP,ENPP6,ACSL1,ITPKB,PDGFA,LPCAT1,ABHD12,LIPG,DGKA,PIP4K2C,AVIL,CDIPT,GDPD3,SLC44A3,INPP4B,FGF2,GPAM,PNPLA6,AGPAT3,PANK2,CDS2,CRLS1,PLSCR1,INSIG2,DBI,INPP5D,DGKD,PIK3CD,SMG1,GDE1,FABP3,SERINC2,ABHD12B,DGAT2,UVRAG,IP6K2,GPX1,ABHD8,SLC27A1,PIK3R2,DGKE,GDPD1,APOC1,APOC2,ALOX15,PLD2,PITPNM3,PLA1A,PLCH2,MTMR6,ABHD5,SACM1L,PCYT1A,PIGX,PIGZ,ACSL3,DGKB,AGMO,CHRM5,INPP5F,PIGV,LIPH,DGKG,PI4K2A,INPP1,IPMK,MGLL,CLN3,APOBR,DAGLB,MTMR10,ABHD6,LPIN3,GPLD1,PIGM,PLCB1,SERINC5,LIPI,FITM2,SERINC3,PIGT,PLCG2,DHRS7B,ABHD2,PLCD4,INPP5B,ATG14,PGP,CEPT1,PLA2G4B,PLA2G4D,PLEK,PIP5K1A,THEM5,PIGF,SOCS5,TTC7A,PI4KAP1,PI4KAP2,SLC44A5,PIGK,ETNK2,PIK3C2B,SLC44A2,LDLR,GNB3,SLC27A5,PIGQ,LMF1,ATM,ABHD16A,TNXB,AGPAT1,IP6K3,CTDNEP1,PLAAT5,PLAAT3,PLCB3,AGPAT4,APOB,GNPAT,NR1H3,PTPMT1,PLA2G5,PLA2G2C,LPCAT2,CHPT1,PIK3C2G,PLA2G4C,CAT,TPTE2,EFR3B,SELENOI,PLB1,INPP5K,PNPLA5,CPS1,PIK3R4,LCLAT1,ABHD4,AJUBA,PCK2,PIGC,CAV1,PIGL,SLA2,PTDSS2,PNPLA2,PIGB,PTEN,PGS1,OSBPL10,PGAP1,PIGH,FAR1,CHKB,PIP4K2A,RAB38,HDHD5,PLCD1,PIGN,TTC7B,PIGS,PLA2G6,CSF1R,OSBPL8,SCARB1,PCSK9,FIG4,PITPNM2,PIK3C3,PIK3CG,PIK3R3,FAAH,GPAT2,INPP4A,SYNJ2,SERAC1,MPPE1,IMPA2,PLCE1,SH3YL1,MTMR2,LPIN2,LPIN1,MTMR11,MTMR12,OSBPL5,PGAP2,PLD1,PNPLA1,PLAAT1,PLA2G7,SMPD4,PIKFYVE
GOBP_REGULATION_OF_MUSCLE_HYPERTROPHY	BIP	-0.00948354	0.00509635	0.0627654	32	0.0814355	brain	TWAS	c5	0.0627654	0.314815578	CAMK2D,P2RX4,PARP1,RGS4,PI16,PDE9A,JARID2,TOMM70,PRKCA,ROCK1,TRIM63,ATP2B4,YY1,MTPN,AGT,MEF2A,TNFRSF1A,PARP2,MLIP,RGS2,GLRX3,ROCK2,IL6ST
WP_SEROTONIN_RECEPTOR_2_AND_ELKSRFGATA4_SIGNALING	BIP	-0.0141976	0.00763027	0.0627883	15	0.29725	brain	TWAS	c2	0.0627883	0.314836877	RASGRF1,MAPK3,ELK4,MAPKAPK2,MAP2K2,RAF1,MAP2K1,HRAS,HTR2A,RASGRP1,KRAS
GOBP_POSITIVE_REGULATION_OF_GLUCOSE_TRANSMEMBRANE_TRANSPORT	BIP	-0.00937129	0.00503918	0.0629299	31	0.433761	brain	TWAS	c5	0.0629299	0.315292963	CAPN10,NFE2L2,TERT,INSR,SORBS1,AKT2,ERFE,RHOQ,MEF2A,RNASEL,CLIP3,OPN3,ARPP19,OSBPL8,OCLN,CLTCL1,AKT1,CREBL2,C2CD5
GOMF_PROTEIN_PHOSPHATASE_1_BINDING	BIP	-0.00965219	0.00519033	0.0629353	19	0.748089	brain	TWAS	c5	0.0629353	0.315292963	LILRB2,LILRB1,PPP1R3G,C20orf27,FER,AKAP11,PHACTR4,STAU1,PPP1R3C,SH3RF2,SMTNL1,PPP1R16B
GSE3982_DC_VS_NKCELL_UP	BIP	-0.00394042	0.00211875	0.0629157	160	0.255699	brain	TWAS	c7	0.0629157	0.315292963	CPEB1,SIL1,MCUR1,CD83,HLA-DRB1,PTCD1,CENPE,CASP6,UTP3,ARHGAP22,AK4,PDGFC,NRP1,MYBPC2,PFKP,CBR3,CSTB,SLC19A1,HIVEP3,TMEM53,TNIP1,GM2A,SPARC,FN1,METTL8,DYNC1I2,CTNS,ALOX15,MKLN1,SSR3,CTSZ,GUCA1A,TBC1D8,PRDX3,DTX4,VPS37C,PCDHA10,TOR3A,CHI3L1,ATP5MC3,ABHD6,BCAT1,SCPEP1,VDR,VPS41,TRAF3,CDC42BPB,GGCT,HSBP1,CD9,JUP,DRAM1,ARL4A,CAT,PDLIM4,EIF4E2,ACOX1,GPD1,FCGR2B,PPP2R3A,TST,H1-0,MIEF1,CTTN,ADORA2B,ENC1,KMO,ESD,AMPD3,ASB13,CYB5R3,TAB2,SLC1A4,FHL2,SMCO4,EML4,MAGOHB,TAL1,NDRG2,CPPED1,LGALS3,MRPL42,CTSH,FCER1A,AKR1A1,RAD1,SEC23B,ADAM12,KCNJ1,CERS6,CREB5,SRPRB,HLX
GSE3982_MAST_CELL_VS_BCELL_DN	BIP	-0.00395924	0.00212954	0.0629987	155	0.108643	brain	TWAS	c7	0.0629987	0.315516931	ABCA7,EIF2AK3,HLA-DRA,HLA-DRB6,HLA-DRB1,HLA-DOB,HLA-DMB,PNRC1,UBE2J1,TRPV6,PMS2P2,TMEM156,RHOH,HOPX,SPINK2,MAGEF1,SFI1,STUM,COQ8A,IL15,KLHL25,C10orf95-AS1,JAK1,PDLIM1,ENTPD1,SEZ6L2,GDPD3,CMTR1,CHTOP,DENND4B,ATP8B2,ADAR,MX2,SLC37A1,TTC9,FBXO41,ALMS1,DIDO1,CLEC2D,SERINC2,NTAN1,MREG,ZCWPW1,BICD1,NT5E,SYNE1,HAUS2,WDR82,PRORP,NMT1,TRIM25,POLG,FURIN,LRRK1,REPIN1,NOP53,LIG1,ZNF586,CTNNB1,ALOX12P2,MAP4K2,UCP2,UVRAG,BCL7A,DHX58,SLC25A16,SGPL1,MPHOSPH8,LSS,FCGR2B,SYNE3,RAB36,LIN37,POLR1G,RTP4,SNCG,RUBCNL,SPTBN4,IL27RA,AMPD2,KCNC4,PSME3IP1,CKAP4,GFOD2,DUS2,SLC7A6,SMPD3,ARID5B,PDK1,GNA12,RAB4A,ADK,SKAP1,URB1,PPFIBP1,SH2D3A,KLHDC4,GALNS,ATF7IP2,SNN,GTF3A,C1orf115,PLD2,ZDHHC14,TCIRG1,FOLH1B,COG7,JAM3,SMYD2,SGSH
GOMF_RNA_POLYMERASE_II_SPECIFIC_DNA_BINDING_TRANSCRIPTION_FACTOR_BINDING	BIP	-0.00159779	0.000859525	0.0630389	185	0.0128418	brain	TWAS	c5	0.0630389	0.315624608	MED16,TCF3,PRPF6,STING1,MLXIPL,GTF2I,ACTB,FAM220A,REST,CTBP1,GTF2H1,FLT3,SLC30A9,SETD6,CNOT1,GAS2L1,YWHAH,RERG,PRKCB,RBPJ,NR1I2,GSK3B,HCLS1,PARP9,MIXL1,PARP1,TRIB2,HEY2,NCOA7,PAGR1,TBX6,SETD1A,KAT8,TRIM68,SP1,EXOSC9,BBS7,DDRGK1,PCNA,MED24,SMARCE1,BRMS1,BBS1,HES6,NSD1,GTF2A2,FIZ1,LATS1,ESR1,ATF4,EP300,TRERF1,CDK5RAP3,PKN1,AKAP8,MED25,BBS4,TRIP4,STAT1,DDX5,WIPI1,SMARCD3,KDM3A,DDIT3,BCAS3,MED13,TADA3,SMARCB1,RNF25,C1D,ARNT,VDR,EPAS1,CRKL,MEF2A,SMARCA4,TACC2,TRIP12,MED4,RB1,MTA2,MDFIC,ANKRD42,TAF11,CTNNB1,WWP2,CSNK2B,PTPN2,LMO2,CCDC62,ARNT2,SP3,HDAC5,HIF1AN,NEUROD1,RBBP8,DMAP1,PTPRT,HNF4A,STK4,WBP2,PRMT2,ID4,MKKS,NCOR1,NCOA6,CPNE1,HDAC9,STRN,DNAAF4,SPEN,PADI2,CALR,KDM1A,BBS5,NCOR2,MED17,BBS2,COMMD7,CTBP2,TAL1,TAF4B,ESRRB,PPARGC1B,BBS10,TBX5,KAT6B,TP53BP2,PRRX1,NCOA1,RNF14,NFATC1,POU1F1,LCOR,MMS19,ANKRD2,TRIM24,HDAC2,PARK7,NHLH2,PIAS2,SMAD2,DACT1,GBX2,RNF6
CREBP1_01	BIP	0.00620631	0.00333925	0.0630847	90	0.140406	brain	TWAS	c3	0.0630847	0.315662108	NDST3,ALB,PRDM8,TRIM8,MCTP1,RBMS2,TBX6,TNS2,HIVEP3,PRNP,EPN2,MAP2K6,RAB24,PRELID1,AKTIP,CLSTN1,CDC42,MACO1,IP6K2,BSN,ABHD8,CRIM1,MREG,IRF2BP1,FKRP,NTN5,EP300,SREBF2,NEGR1,CRTAC1,DENND4A,TAGLN3,NRSN1,NAA60,MKNK2,EEF2,TUBB2B,RGS6,ARHGAP44,AMY2A,EPB41,POGZ,SERPINE2,PELI2,RNF145,IL34,FBXO3,MPP2,TNFSF13,CAPS,ID4,PDXP,CSNK1E,ZNF638,STARD13,PMEPA1,HERPUD1,IMPDH1,ANKRD40,LMO4,PRKG1,ZDHHC5,MIR22HG,WDR81,ADRB2,LAMP5,OSBPL6,GABRR2,STK35,PCSK2
GOBP_NEGATIVE_REGULATION_OF_LIPID_CATABOLIC_PROCESS	BIP	-0.0198206	0.0106658	0.0631212	15	0.156016	brain	TWAS	c5	0.0631212	0.315662108	ACACB,APOC1,ETFBKMT,GPLD1,FMC1,PDE3B,PRKAA1,PIK3CG,AKT1,CIDEA,CRTC3
GSE9006_1MONTH_VS_4MONTH_POST_TYPE_1_DIABETES_DX_PBMC_UP	BIP	-0.00410818	0.00221064	0.0631166	169	0.222043	brain	TWAS	c7	0.0631166	0.315662108	INPP5A,KLHL36,AATF,USP13,MCUR1,CD83,SMURF1,GUCY1A1,TLR1,SLC30A9,MYL5,SCD5,VNN2,S100P,ARHGEF16,ANXA3,CD2BP2,STX4,FAM13A,AEN,SLC39A9,COX16,ATG2A,TCIRG1,PYGL,NID2,EFCAB11,RPL37A,CTSZ,UPP1,KPTN,TULP2,TBC1D17,TEX2,TRIM29,NPC2,PCSK1,FPR1,CHAF1A,MNT,TAX1BP3,MYBBP1A,HERC2P3,SUSD5,TNFAIP6,NAMPT,LDLR,CRYBG3,NADSYN1,P2RY2,WWP2,B3GNT4,ADCK2,TAS2R4,MGAM,RASSF9,COL8A2,CAMK2N1,PLPPR4,TSPAN9,SLC19A1,DIP2A,GPC5,NOC2L,MIR22HG,CBX6,ATF4,TPMT,ALOX5,SPTLC2,TRIL,ENC1,SERPINA1,PTX3,NUP93,TRDN,OR3A1,IMPDH1,LRRFIP2,GRAMD1B,NUFIP1,SCCPDH,DHCR24,MAP3K20,CPPED1,FIG4,CARS2,PIWIL1,ARHGAP26,GPR12,TMEM254,MTARC2,HLX,EMILIN2,GNG12,TNNI2,NECTIN3,GPR137B,MTF1,FUT4
MIR335_5P	BIP	-0.0053487	0.00287769	0.0630728	88	0.123407	brain	TWAS	c3	0.0630728	0.315662108	POU5F1,CAMKK2,KDM2B,RAB3B,TMEM59,B4GAT1,VAPA,MACO1,M6PR,DGKB,FMN1,ATP2B4,CHFR,GBP1,PTGR2,ZNF577,HPCAL4,ZMPSTE24,NAA25,RBFOX2,PEX12,SNIP1,CCNF,GLYR1,PTPN22,COL5A2,CASP7,PLEKHA8,KRT81,SEPHS1,FAM107B,RASA1,F13A1,ACTR2,CALU,ARMC10,FAM3B,CERS5,SECISBP2L,EIF5A2,CDC7,GOPC,FBXO28,RPRM,USP24,PRKAA2,MED21,NCKAP5,DAAM1,SREK1IP1,LDHB,SORCS1,ARHGAP18
GOBP_ACTIN_CYTOSKELETON_REORGANIZATION	BIP	-0.00624688	0.00336204	0.0631607	80	0.244949	brain	TWAS	c5	0.0631607	0.315749546	WHAMM,CAPN10,FARP2,HCLS1,CDC42BPA,NRP1,THSD7A,NTRK3,TRPM2,DTNBP1,CDC42BPG,FGF10,S1PR1,CARMIL1,MICALL2,MINK1,MKLN1,PARVB,PARVG,FER,PTK7,THSD7B,ABL2,F11R,DAPK3,BCAS3,MYH9,BAIAP2L2,PAK1,SIPA1L1,BAIAP2L1,PLEK,ANTXR1,PIP5K1A,HAX1,RAPGEF3,S1PR2,PTPN1,ARAP1,CXADR,NEDD9,CDC42,CASS4,MDK,PDLIM4,ATP2C1,EFS,CARMIL3,GMFG,CTTN,HRAS,ASB2,PLEK2,FGF7,TNIK,GPR65,CSF1R,BCAR1,PARVA,FES,CD2AP
GOBP_RIBOSOMAL_LARGE_SUBUNIT_ASSEMBLY	BIP	-0.0132103	0.00711017	0.0631761	19	0.882228	brain	TWAS	c5	0.0631761	0.315749546	RPLP0,MRPL20,MRM2,RPF2,MRTO4,NOP53,DHX30,FASTKD2,RPL23A,MDN1
GOBP_REGULATION_OF_EARLY_ENDOSOME_TO_LATE_ENDOSOME_TRANSPORT	BIP	0.0129748	0.00698446	0.0632164	16	0.407273	brain	TWAS	c5	0.0632164	0.315765258	MAPK3,DENND10,CHMP3,MAP2K2,DNAJC13,VPS11,MAP2K1,PTPN23,MTMR2,RAB21
GOBP_RESPONSE_TO_METAL_ION	BIP	-0.00200797	0.000857503	0.0191989	281	0.003037	brain	TWAS	c5	0.063216661	0.315765258	MAPT,BSG,ATP5F1D,SYT5,EIF2AK3,CNGA3,KCNMB3,MAPK9,TRPV6,EGFR,CAMK2D,MTTP,EIF2B5,CPOX,PKD2,P2RX7,P2RX4,SOD3,PEF1,HPCA,PARP1,ITPKB,PDCD6,TERT,LONP1,SLC25A23,ENTPD6,CASP3,MAPK8,CACNA1G,MAPK3,EEF2K,SYT3,SNCA,CPNE5,SUCNR1,S100A8,S100A16,BGLAP,TRPM2,PRNP,PCNA,PLSCR1,ABCC6,SYT17,CLIC4,IGFBP2,CYBRD1,SLC25A12,ALOX15,SLC13A5,CARF,ERCC1,GIPR,PPP5C,NEDD4,THBS1,GUCA1A,CPNE7,GPHN,EIF2S1,CASP8,SYT4,CYP1A1,GPLD1,HFE,TCIRG1,TESMIN,SYT10,PCSK1,ABAT,KCNJ10,GCLC,KCNMA1,PPIF,ATG5,ANXA11,CEBPA,GPI,PLCG2,SLC12A2,HOMER1,ALOX5AP,CPNE8,LRRK2,SLC40A1,DRD2,MEF2A,ABCC8,STK39,AQP1,ATP7B,CD14,CUTA,DLG4,SYT13,SOD2,PRKN,D2HGDH,CASP9,ATP13A2,RYR1,CAT,NPC1,CPNE4,TF,KCNB1,AANAT,NEK7,KCNK3,KHK,SLC30A3,ECT2,SMPD3,CDH1,SORD,FIBIN,CPS1,KCNMB4,TPH2,ATF4,CAV1,MAP1LC3A,CPNE1,TFR2,RASA4B,RASA4,UROS,TTN,LIG4,ITPKC,TSPO,TNNT2,BNIP3,SMPD1,SYT9,BCL2,NFE2L2,WNT5A,HMOX1,SLC30A10,MT2A,MT1E,MT1M,MT1A,MT1H,MT1X,CPNE2,HAAO,PRKAA1,SLC26A5,TH,STIM1,SCN5A,CALM1,LGMN,KCNIP2,KCNC2,NFATC4,IL1A,SLC25A24,KCNMB1,ACTA1,ANK3,CDK1,TIGAR,FGF23,KCNA1,SERPINF1,PRKAA2,AKT1,IQGAP1,ADGRV1,PARK7,CASQ2,AKR1C3,SYT6,CHP2
GOBP_CARDIAC_SEPTUM_MORPHOGENESIS	BIP	-0.00887406	0.0047777	0.0632553	41	0.106468	brain	TWAS	c5	0.0632553	0.315864779	FZD1,FGFRL1,RBPJ,HEY2,NRP1,SLIT2,BMP7,SAV1,MKS1,DNAH11,BMP4,TBX2,SEMA3C,FGFR2,SMO,EGLN1,JAG1,APLNR,BMPR1A,NRP2,HEYL,WNT5A,LRP2,BMPR2,ROBO1,TBX5,TGFBR3,PARVA,ZFPM1
BRUECKNER_TARGETS_OF_MIRLET7A3_UP	BIP	-0.00482111	0.00259679	0.0633732	101	0.513448	brain	TWAS	c2	0.0633732	0.316359914	CYSTM1,CDK6,LDHAL6A,FAT1,NFE2L2,SDHA,PERP,GLRX,DKK1,ABLIM1,EFNA1,THSD7A,XBP1,SLC23A2,TMEM230,PCNA,CHGB,FERMT1,SMOC1,PGD,THSD4,C7orf50,PITPNC1,LAMB3,ACYP1,SEC11C,CD55,ACOX2,SLC38A2,ANXA11,SLC12A2,RAB3D,B4GALT5,RHOV,CXADR,AKAP12,ADCK2,SULT2B1,FAM107B,KMO,CYP1B1,TESC,ARHGAP26,VCAN,PTPN12,KRAS,LYST,VDAC2,PRDX1,PHACTR2,ATP1B3,TBC1D15,BCHE,CYP24A1
GOBP_CELL_DIFFERENTIATION_IN_SPINAL_CORD	BIP	-0.0157651	0.00849284	0.063413	15	0.201596	brain	TWAS	c5	0.063413	0.316464995	OLIG2,DRAXIN,SUFU,MDGA1,SOX1,SCYL3,ABT1,GDF7,GIGYF2,GLI2,DYNC2H1,LMO4,IFT172
MSX1_TARGET_GENES	BIP	-0.00383606	0.00206736	0.0635193	140	0.139216	brain	TWAS	c3	0.0635193	0.316901787	NCOA4,HOMER2,RAMAC,RPS9,USO1,FAM47E,STYXL1,MDH2,SLC7A11,EGF,COQ5,DENR,FBXL5,FAM200B,TLR3,C1orf226,RPL17,LTBP1,C6orf89,TTC21B,SMG5,OGDH,SLC39A9,TOM1L2,DRC3,SEPTIN7,ZNF317,SRSF10,CCDC124,SUN1,LEKR1,MPC2,SCYL3,PEAK1,HMG20A,CFAP70,PPCDC,RPS11,IL20RA,YOD1,PFKFB2,GLRX,ERAP1,TDP2,SKA3,MRPL57,SKAP2,POLR3A,PNN,SLC38A6,BCAS3,XPNPEP1,PDSS2,MRPS14,OSGEPL1-AS1,HNMT,IFIH1,R3HDM1,MAP3K7,IFT80,NLN,TMEM209,DNMBP,NAA38,IQCG,DNAJB4,SNHG16,MEGF11,RPL4,ZWILCH,POLR1C,CDC5L,ENC1,SRI,CLDN12,DBR1,STRIP1,ATP5PB,TUBGCP5,SLC30A10,TMOD3,HSPD1,ARID5B,SRP19,HMGXB3,DUT,METTL16,COG5,DLD,PRR5L,ANKFY1,AGPS,MPPE1,TMEM18,WSB2,CETN3,ERGIC2,COX11,STXBP4
GOBP_STEROL_BIOSYNTHETIC_PROCESS	BIP	-0.00827905	0.004463	0.0635901	53	0.32957	brain	TWAS	c5	0.0635901	0.317161261	MVK,POR,CYP51A1,SEC14L2,MSMO1,CH25H,HSD17B7,ACAA2,PMVK,TM7SF2,HMGCS1,LBR,CYB5R1,ABCG4,SC5D,ARV1,MBTPS1,APOB,ERLIN1,CES1,LSS,INSIG2,DHCR7,SCAP,ABCG1,CYB5R3,ACLY,CYB5R2,PRKAA1,CFTR,DHCR24,PRKAA2,FGF1,MVD
GOBP_POSITIVE_REGULATION_OF_ANION_TRANSPORT	BIP	-0.0078995	0.00425906	0.0636317	44	0.173248	brain	TWAS	c5	0.0636317	0.317217726	GABBR1,TCAF1,P2RX7,P2RX4,DTNBP1,MAP2K6,ARL6IP1,SLC38A3,PLA2R1,SYT4,SLC6A1,ABAT,PTAFR,SLC12A2,AGT,PLA2G6,ATF4,KMO,ITGB1,TNFRSF11A,CYP4A11,NTSR1,CFTR,IL1A,AVPR1A,CYP4F2,SSTR4
GOMF_DAMAGED_DNA_BINDING	BIP	-0.00601346	0.00324272	0.0636748	58	0.194849	brain	TWAS	c5	0.0636748	0.317217726	UNG,HMGB2,PARP1,PNKP,POLD1,DCLRE1A,PCNA,RPS3,POLI,ERCC4,XRCC5,XRCC1,ERCC2,ERCC1,EP300,RPA2,NEIL1,TDG,MSH2,MSH6,SMC6,MSH3,REV1,SIRT6,DCLRE1C,RAD18,ERCC5,DCLRE1B,PARP2,APEX1,BRCA1,DDB2,RBBP8,RPA3,POT1,POLK,RPA1,MUTYH,RAD1,ERCC3
REACTOME_ASPARAGINE_N_LINKED_GLYCOSYLATION	BIP	-0.00331124	0.00178558	0.0636766	233	0.13042	brain	TWAS	c2	0.0636766	0.317217726	FUOM,ST8SIA6,TMED3,NSF,GOSR2,LMAN2L,MGAT4A,USO1,TMED9,CANX,MGAT4B,GFPT2,ALG3,ST3GAL6,DYNLL1,MLEC,RNF185,SRD5A3,GBF1,ACTR1A,SAR1B,MIA3,ST3GAL4,ALG14,FUT3,TUBB4A,TRAPPC5,TRAPPC10,ALG6,NAPG,NEU3,GMPPB,ENGASE,DCTN1,MOGS,TFG,ALG12,DYNC1I2,TRAPPC6A,PPP6R1,B4GALT4,CTSZ,TUBB1,MAN2A1,SEC22C,UBA52,COPE,CHST10,F5,ST8SIA5,SEC23IP,MPI,MAN1A2,PDIA3,RFT1,ALG10B,MCFD2,SCFD1,ALG10,KDELR2,CD55,ARF4,PMM2,GOLGB1,SEC22A,COPA,ST3GAL5,RNF103,CTSA,DYNLL2,SEC23A,MIA2,TUBB2A,TUBB2B,ALG8,DYNC1LI1,GLB1,CNIH1,AMDHD2,ALG1,SPTBN5,SPTBN1,ALG5,TRIM13,PRKCSH,B4GALT5,UGGT2,ALG11,GANAB,NAPA,KDELR1,COG8,ST3GAL2,COG4,NPL,EDEM3,CHST8,SLC35C1,ARFGAP2,CD59,NEU4,CAPZB,DDOST,CNIH3,B4GALT6,B4GALT2,ST6GALNAC2,SLC17A5,DAD1,KDELR3,MGAT3,TRAPPC4,DPAGT1,MANEA,CAPZA2,TUBA3D,TUBB8B,BET1L,SERPINA1,ST6GAL1,ST8SIA3,LMAN1,SPTBN4,FPGT,ST6GALNAC3,PMM1,ARFGAP3,COG1,GFPT1,TGFA,NAGK,AMFR,ST6GAL2,SPTB,FUT8,COPB1,EDEM2,ARF3,TUBA1A,TUBA1C,CALR,CTSC,CAPZA1,GOSR1,TUBB6,COG3,UBC,SLC35A1,NUS1,TMED7,ANK3,TUBA8,COG6,COG5,DYNC1I1,SEC16B,EDEM1,NUDT14,MVD,TRAPPC2L,RPN1,MAN2A2,NAPB,COG7,DCTN5,ST8SIA1,COPB2,ANKRD28,SEC22B,ACTR10,TUBA3E,TUBAL3,UGGT1
ZHONG_RESPONSE_TO_AZACITIDINE_AND_TSA_UP	BIP	-0.00414848	0.00223684	0.0636515	150	0.0953527	brain	TWAS	c2	0.0636515	0.317217726	DUSP14,MICA,MICB,MLEC,NOP14-AS1,APBB2,HCLS1,PISD,CLGN,GDF11,IL23A,HSD17B6,TSC22D2,STK10,PITRM1,YKT6,ZMIZ2,EHD1,PIK3CD,HYAL1,TIMP2,CARD14,NPTX1,NNAT,MKLN1,LIFR,GOSR2,SLC12A6,INPP5F,CDO1,UPP1,GLS,SLC9A3R1,SPHK1,H1-2,H2BC5,C3orf52,ARF4,F11R,TNNC2,TUBB2A,TUBB2B,AAMDC,GAB2,NMT2,OXTR,ABHD2,FERMT2,GCH1,SOCS7,MOK,CDKN2D,CD9,IFFO1,TYRO3,EHD4,ILRUN,AKAP12,CAVIN1,HDAC5,DNMBP,MMP2,ZNF331,CGREF1,SKIL,PLIN3,HSPA2,MAP1LC3B,KDELR3,KLF12,IRF7,SPTLC2,SERPINI1,OPTN,CLTB,PMEPA1,BMPR2,FLNC,ATP6V0D1,SLC7A6,SMPD3,TMEM158,TTLL7,CSRP2,CLMN,TDRD12,SYNJ2,CYP26A1,STX3,MPZL1,SEC61A2,BAIAP3,ECM1,SENP5,PRKAB2,PKP2,SBNO1
GOBP_NEGATIVE_REGULATION_OF_DNA_BIOSYNTHETIC_PROCESS	BIP	0.0115648	0.00623976	0.0638251	21	0.405479	brain	TWAS	c5	0.0638251	0.317863688	STN1,CERS1,ERCC4,EXOSC10,PARP3,PIF1,MEN1,CTC1,NAT10,TEN1,TERF2,DACH1,POT1,BMPR2,DCP2,KCNK2,XRN1
WP_METABOLIC_REPROGRAMMING_IN_PANCREATIC_CANCER	BIP	-0.00833299	0.00449641	0.0638461	36	0.315608	brain	TWAS	c2	0.0638461	0.317874477	BCKDHA,RPIA,GOT2,FASN,PFKL,HK2,SOAT1,PDHB,GPI,CARM1,LDLR,BCAT2,PDHX,GLUD1,ACLY,GFPT1,KRAS,SLC43A1,DLD,SLC7A5
GOBP_REGULATION_OF_VOLTAGE_GATED_CALCIUM_CHANNEL_ACTIVITY	BIP	-0.00941602	0.00508117	0.0638653	36	0.290831	brain	TWAS	c5	0.0638653	0.3178763	CACNB2,STAC2,CRHR1,OPRL1,GPR35,NPPA,HPCA,NOS1AP,PPP3CB,EHD3,PPP3R1,DRD2,CACNB4,CACNA2D1,NIPSNAP2,DRD4,SRI,GNB5,CACNB3,CALM1
GSE3920_IFNA_VS_IFNG_TREATED_FIBROBLAST_DN	BIP	-0.00373477	0.00201561	0.0638936	168	0.183198	brain	TWAS	c7	0.0638936	0.317923402	RFLNB,DDR1,HPGDS,MGST2,CRMP1,TMEM50B,PRKCB,TXK,NT5DC3,SLC41A2,APPL2,SLC25A23,STAMBPL1,TRIB2,ITGA7,ITGA3,NME1,PAQR8,FASN,NSMCE1,PPDPF,QTRT2,CLEC12A,RAB3IP,ARHGAP31,GPHN,ATP5F1A,ACSBG1,NT5E,FADS1,UTP25,MGLL,EEFSEC,MGRN1,FOXRED2,GCAT,MYBBP1A,SIPA1L2,IL17RE,TBL3,ECM1,TDRKH,FAM124B,ZDHHC8,TMEM176B,TMEM176A,F2RL1,IFT80,GCNT2,DLG4,LIPT2,TNFRSF25,MPP2,PLIN3,LIG1,ODAD1,PUS1,ACP3,PCBP3,PKP4,SLC7A8,LTB4R,RIPK3,PHLDB1,FBXO17,LRRC75A,POLR2L,SESTD1,BIK,CERK,RAMP3,PKIB,DPY19L3,MAPK11,AP1M2,TRMT1,LHPP,KCNIP2,SIAH3,ZFP1,TGFBR3,METTL8,RAPGEF4,PDLIM1,COX10,RRP12,IDH2,SEMA4B,INHA,SATB1,ST8SIA1,EMB,ACTN1,NOP56,IGF1R
GOCC_ENDOLYSOSOME	BIP	-0.0107248	0.0057891	0.0639428	24	0.136581	brain	TWAS	c5	0.0639428	0.318074441	TLR3,SLC15A4,ATG16L1,AP2A1,PRKCD,TPCN2,AP2B1,LDLR,AP2A2,SMPD1,LGMN,PCSK9,CTSS,CTSK
MIR10526_3P	BIP	0.00536984	0.00289987	0.0640618	88	0.128847	brain	TWAS	c3	0.0640618	0.318572499	VSTM2A,ANKIB1,DNAJB14,MOB1B,ATF6,ACSM5,TCFL5,VAPA,NNAT,RAB3IP,PPP5C,PNMA8A,WASF2,PDIA3,MYH9,CSNK1E,L3MBTL1,FIGN,FAM171A1,XPNPEP1,POGZ,GATAD2B,PLEKHA6,CNMD,ADAM19,PIGK,CACNA2D1,WARS2,ATG13,CALML4,RRP15,SELENOI,MUCL1,ZNF543,REM2,KLF12,ABCG1,SPTLC2,INO80D,NAV1,CBL,NECTIN1,SMAD9,SLC39A11,AAK1,CPNE2,MAX,NAPEPLD,PLEKHH2,ADA2,GRAMD1B,NUFIP2,TNIK,PSMA4,PROM2,GPR12,RFFL,DOK5,MAP3K21,TARBP1,CADM2,RNF2,CMC2,HACD3
GOBP_T_CELL_PROLIFERATION	BIP	-0.00168906	0.000912331	0.0641175	145	0.0741711	brain	TWAS	c5	0.0641175	0.318755571	LILRB2,LILRB1,LILRB4,ZAP70,HLA-G,HLA-A,HLA-E,AIF1,AGER,HLA-DRB1,HLA-DMB,HLA-DPA1,HLA-DPB1,ZP3,P2RX7,TNFRSF4,TNFRSF14,TMEM131L,IL15,SH3RF1,CASP3,TWSG1,GPAM,ZBTB7B,CLEC4G,ICOSLG,PRNP,ERBB2,IL12RB1,SOS2,RPS3,MAD1L1,CARD11,IGFBP2,TNFRSF13C,VSIR,PPP3CB,CD6,BTN2A2,BTN3A1,PRKAR1A,MALT1,CD55,CR1,CD46,DLG5,DNAJA3,BMP4,LGALS3,TMIGD2,SFTPD,SLC11A1,IHH,PAWR,PTPN22,TYK2,CD276,CTNNB1,CCND3,CCDC88B,WNT4,SDC4,NCK1,FADD,CD151,TSPAN32,GPNMB,PTEN,DHPS,PRDX2,IL27RA,CD81,BMI1,BID,LGALS9,PNP,IL1A,PIK3CG,TRAF6,FYN,NDFIP1,LMO1,IL6ST,PRKCQ,CTPS1,DLG1,TNFSF18,TNFSF4
GSE14415_TCONV_VS_FOXP3_KO_INDUCED_TREG_UP	BIP	-0.00376904	0.00203662	0.0642225	137	0.149849	brain	TWAS	c7	0.0642225	0.319183556	DDX52,TLCD3A,POLR1A,G3BP2,SDAD1,RCC1L,CPSF4,N4BP2,PPAT,ANKRD50,GAR1,SF3A1,HNRNPDL,TACR3,ACTR1A,MIER1,GPATCH4,PDXK,TRAPPC10,TBRG4,BANF1,SHMT1,LYRM4,SLC27A1,TOMM70,ADPRH,L3MBTL2,DDX1,GOSR2,ATP5MC1,BCO2,WDR76,UTP25,CD300LF,RPF2,PPIE,SMAP2,SSR1,RNMT,ADSS2,DESI2,PSMC5,HARS1,SEPTIN2,ING5,DNAJC16,AARSD1,ARHGAP1,UHRF1,GTF2F1,PDHX,SNAPC1,DAPL1,PACSIN2,TTLL12,HAUS4,FAM107B,IFITM2,IFITM1,NOP16,SF3A3,SYNGR2,LRPPRC,TMEM106B,RARS1,UTP20,CAND1,HSPD1,NME1,RPS6KA5,GIT1,SSH2,BLMH,TPI1,BRI3BP,CDC7,STARD7,POLR3F,DTD1,MS4A4A,ACP1,COX10,GSTM4,FKBP5,RBM8A,GMPS
MIR892B	BIP	0.0083101	0.00449198	0.0643155	48	0.725913	brain	TWAS	c3	0.0643155	0.319551666	USP10,MMD2,ZNF248,MAPK10,DCTD,TMEM165,CLOCK,MAPK8,TRIB2,CCDC186,FKBP9,SOS2,MAP4K5,C18orf54,DNAJB9,PDE10A,GPRC5B,SLC9A3,ZNF736,YPEL1,THUMPD2,GIMAP2,DCAF7,CEP95,KANK2,STARD4,MRPL48,SPX,ERBB4,TIMP3,SS18,GPATCH2L,ACVR2A,PGGT1B,ANK3,METTL8,MED21,ARHGAP19,CCNJL
BOUDOUKHA_BOUND_BY_IGF2BP2	BIP	-0.00570384	0.0030837	0.0643605	86	0.81701	brain	TWAS	c2	0.0643605	0.319681142	RPS15,ZMAT3,ATP5MF,SMIM14,RPLP0,DYNLL1,XPO1,NACA,RAB31,NAPG,PDPN,GID8,LSM5,SRSF10,MAN2A1,LBR,CCND3,C6orf226,CRYAB,H2BC10,ISCA2,EPB41L3,CRTAP,GAS5,LSM10,SERPINE2,ZDHHC8,COX8A,FAM89B,CCNG1,RPL36,ABHD4,INSIG2,CUX1,TNKS2,DESI1,TNNT2,PHLDA3,HSPA1B,CHCHD4,VTI1B,MARCHF2,AQP5,RRP8,PTPN12,VPS29,TRIM54,PTPN21,S100A6,LXN,VPS26A,ABRACL,IQGAP1,GNG12,PSRC1,CSF1,CD81,ATP2A1
GSE3039_NKT_CELL_VS_ALPHABETA_CD8_TCELL_DN	BIP	-0.00423836	0.00229177	0.0644021	156	0.258454	brain	TWAS	c7	0.0644021	0.319793658	PHLPP2,CTNNA1,AASDH,ADH5,TMEM192,RGS12,ATP10D,STAB2,WASHC4,ATF6,SH2D1B,TUT4,ENTPD1,SELENOT,GYPC,FAM120B,PPCS,MIEN1,PPDPF,TRAF3IP1,B4GALT4,DDRGK1,ISG15,PRXL2B,PATJ,EPHX1,POLR3H,CSNK1G3,GRK5,GTPBP4,RAB3IL1,GLT8D1,GLS,LPP,PRORP,TOR3A,SOAT1,SLC35B3,KCTD6,GCLC,DNAJA3,CDIP1,ABCF1,SERPINB6,TUBB2B,SLC22A23,CRTAP,NATD1,GFER,COMT,SNAP29,CCT8,ALG5,DCAF7,TYK2,CD4,NOP53,PLXDC2,RASA3,MRPS33,KCNK6,SLC22A5,DDX18,SAMHD1,RPL4,SLC4A7,BTAF1,ALKBH1,ADAM23,OGFOD1,HERPUD1,MRPS31,VPS29,ITGA9,LRP6,CREBL2,RTCB,TNFRSF11A,NRBF2,ZNF229,RPF1,SLC25A3,CTNND2,MYCL,DUSP19,ORC4,RUNDC3B,GTF2H2,LFNG,GORAB,ADCY3,POLR1F,RAB12,EPRS1,MTARC2,RNF180,MRPS22,RABEP2,NDUFC2,PANK1,SMCHD1,U2SURP,SGSH
GSE6681_DELETED_FOXP3_VS_WT_TREG_DN	BIP	-0.00385398	0.00208646	0.0647274	161	0.108124	brain	TWAS	c7	0.0647274	0.321314429	ST14,STAC2,BUD23,ANKIB1,PDS5A,PSMD2,CRYBG3,ST3GAL6,NUCB2,GTF2H1,PLA2G12A,NIPSNAP1,PI4K2B,ATAD3A,LRRC47,DCTD,TERT,CLPP,SLC25A23,WBP1L,ATP5MK,MFSD8,HEXD,RRP1B,CSAD,ATP1B1,CSGALNACT2,SNX4,HMG20B,MATK,RAB3IP,TEX9,FANCA,ATP5F1A,FAM83E,TRPM4,WDR37,DCLK3,SSPN,RBMXL1,GLRX,KCTD6,SLC49A4,HACD2,SRRM2,NLRC3,MYO7A,TTLL3,SEC63,UPB1,DPP4,CCDC159,GARS1,CD9,PIGQ,PEPD,MED31,ERLIN1,WASHC3,C15orf61,RRP15,GLG1,CDH1,IPO8,PRDM15,ZC3H13,CEP70,RNF26,RFXAP,NELFE,PDSS1,MMD,FAM98B,NOP58,SLC25A18,BCL2L13,TUBA8,SYMPK,SPAG5,LTA4H,SLC25A3,CHMP4B,ANKRD33B,HBG2,ABCD3,LAMA2,MTPAP,RAD54L,SENP6,ZNF503,NFATC1,TEKT5,LRRN1,RAB3GAP2,LPIN2,ROCK2,MTRFR,MCCC2,ATP1B3,NCBP2AS2,LMLN,HEATR1,TMCC3,SEC61A2,CCSER2
REACTOME_G_ALPHA_S_SIGNALLING_EVENTS	BIP	-0.00465265	0.00252014	0.0648655	119	0.210265	brain	TWAS	c2	0.0648655	0.321905295	CRHR1,GNB4,RXFP1,GPR15,DRD5,ADRB1,INSL3,PDE4C,PRKAR2A,GNAI2,PRKAR1B,FN1,GPR176,MC1R,VIPR1,PDE10A,GRK5,FSHB,PRKAR1A,NPSR1,PDE7B,TSHR,ADCY5,ADCY9,GPBAR1,PDE8B,P2RY11,PDE4A,CRHR2,ADCYAP1R1,GNB3,PDE2A,HTR6,FSHR,ADCY3,POMC,ITGA5,PDE1B,GPR27,GNAZ,ADORA2A,ADORA2B,PTH1R,SCT,PTGDR,DRD1,PDE8A,GNG7,ITGB1,RAMP3,ADCY1,PDE3B,GNB5,ADCY6,PTH2R,ADCY4,GNG5,GIPR,PDE1A,GNG4,ADCY2,GPR39,HTR4,ADRB2,VIPR2,GNGT2,MC4R,GRK3,PDE3A,GLP2R,GNG12,PTGER4,ADCYAP1,GPR83
MIR6795_5P	BIP	-0.00504585	0.00273605	0.0651524	89	0.0435411	brain	TWAS	c3	0.0651524	0.323234041	TRDMT1,AP1G1,HLA-DMA,TUBB4A,CASP3,ABHD18,RAB5B,CAMLG,CPNE5,ZBTB7B,EFNA3,UBE2K,HSF2BP,EIF4B,ITGA5,PGM1,PGPEP1,AMT,MINK1,MRPS10,RNF165,STEAP2,TEAD2,QSOX1,EFHD2,MKX,B3GAT1,FN3K,ZNF529,ARSB,TRAK1,PLEKHB1,BCL7A,GCOM1,POLR2M,DISC1,MDK,VAMP2,CTNNA2,GIGYF2,PTGIS,DDX17,CBX6,HDAC9,POM121,SERTAD2,MED17,RASA4,A1CF,TNFRSF11A,MAP4K4,NUFIP2,ANGEL1,SLC39A2,FARP1,NDFIP2,PIK3R3,PHOSPHO1,DELE1,KIFBP,GRK3,ZBTB7C,U2SURP,TMEM218
GOBP_ADENYLATE_CYCLASE_ACTIVATING_G_PROTEIN_COUPLED_RECEPTOR_SIGNALING_PATHWAY	BIP	-0.00565031	0.00306623	0.0653645	98	0.77685	brain	TWAS	c5	0.0653645	0.323925787	CRHR1,OPRL1,ADGRL3,HTR5A,RXFP1,DRD5,CXCL11,ADGRE1,ADRB1,GPR161,GNAI2,GALR1,S1PR1,GNA13,PRKCA,GPR157,MC1R,ADGRE5,ADGRE2,SLC9A3R1,ATP2B4,TSHR,ADCY5,ADCY9,TMEM116,DRD2,GNAL,S1PR2,PDE4A,ADRA1B,PTGER3,FSHR,ADCY3,ADGRF3,ADORA2B,PTH1R,GPR26,CHGA,DRD1,AKAP13,RAMP3,ADCY1,ADCY6,ADCY4,LPAR3,GIPR,GPR65,ADCY2,GPR6,OPRM1,ADRB2,RIT2,ADRA2B,MC4R,GPR12,SSTR4,ADRA1D,PTGER4,TCP11,ADGRF5,ADGRF2,ADGRF4,ADCYAP1,ADGRD1
GOBP_REGULATION_OF_SYNAPSE_STRUCTURE_OR_ACTIVITY	BIP	0.00459867	0.00249528	0.0653369	127	0.307162	brain	TWAS	c5	0.0653369	0.323925787	LRFN5,LILRB2,FZD1,GRID2,PDLIM5,SLC7A11,SNCA,TLR2,SYNDIG1,NEURL1,ARHGAP22,PCDH8,MDGA1,THBS2,EPHB1,EEF2K,LRRC4B,DKK1,CHRNB2,EFNA1,SEMA4A,NTRK3,DBNL,CAMK2B,PRNP,DTNBP1,CLSTN1,DAG1,SEMA3F,DCTN1,NRCAM,NTRK1,ABI2,NRP2,NEDD4,NEGR1,TPBG,OXTR,CAMK1,GHRL,WNT5A,ARF4,IGSF9,FCGR2B,DLG5,CBLN1,SIPA1L1,ARHGAP44,PPFIA2,HOMER1,CRIPT,DRD2,NEDD9,FLRT2,TREM2,ABHD17C,EGLN1,DISC1,LRP4,TNNI3K,CTNNA2,CDC20,NGEF,AGRN,CAPRIN2,PTEN,SLC17A6,NECTIN1,EPHB2,RAB17,LRRK2,ACTR2,CYFIP1,WNT7A,COLQ,RELN,AMIGO2,TUBA1A,LRP8,NFATC4,CLSTN3,CDH2,FARP1,CTTNBP2,SLITRK5,CDH8,FYN,LRRN1,SLIT1,AMIGO1,CLN3,ARHGEF15,NTN1,VSTM5
TOYOTA_TARGETS_OF_MIR34B_AND_MIR34C	BIP	-0.00096867	0.000525671	0.0653686	389		brain	TWAS	c2	0.0653686	0.323925787	AGAP4,ZNF488,UNG,ANAPC7,WWP2,MARVELD3,CWC25,MSL1,DBF4B,LRRC37A4P,MAPT,LRRC37A2,ARL17A,FAM215B,KPNB1,PRR15L,ZNF85,ZNF493,RPIA,LMAN2L,ZNF639,ABCF1,TUBB,FLOT1,TCF19,DDX39B,ZNF107,ZNF273,CCT6P1,POM121,GTF2I,RCC1L,ZNF141,FGFRL1,SLC7A11,CENPE,MED28,PTP4A2,HPCA,MTERF2,LYPD6,CEP72,TRIP13,LPCAT1,SKA1,MFSD13A,RAVER2,PAN2,CDON,FOXRED1,C6orf89,PPP4R1,RAB31,TUBGCP3,HCN3,BGLAP,MCM3,TMED4,KIF20B,CCNA2,PSMC3IP,MTG2,DIDO1,AP5B1,DPY19L1P1,SHMT1,RAPGEF6,SRSF10,NECAP1,M6PR,C18orf54,CDC25A,RAD54L2,CANT1,SOGA1,SNHG17,ALMS1,SMIM7,COLGALT1,CHST12,PARN,PDXDC1,BARD1,GPR157,TSPAN18,RAB3IP,ESR1,NOP56,IDH3B,C20orf27,NEDD4,HOOK1,PATJ,ENAH,SACS,CENPJ,NUP58,BUB1B,NUSAP1,KIF15,SACM1L,ARHGAP11A,BCO2,CEP85,PPIP5K1,PRPF19,TMEM109,ARHGAP19,MORN4,ERLIN1,SLC25A19,CASKIN2,H4C4,HMGN4,RAN,POLE,ANKLE2,DLST,NOL10,GEN1,SHCBP1,RIOK1,LHFPL2,DHFR,BRIP1,DCLRE1C,FAM171A1,ABHD2,TICRR,CRTC3,KIF14,NAV1,MANEAL,TMEM200B,CCNF,PKMYT1,RIF1,MDM4,ZNF91,ZNF681,ZNF254,SPC24,RAB3D,RNF145,UGGT2,DIAPH1,GNPDA1,GALNT11,XRCC2,ZNF551,ZNF544,NFATC3,PHGDH,EIF5A,POLD3,PASK,DENR,MPHOSPH9,KMT5A,VOPP1,ADCK2,MIR100HG,ZNF202,LPCAT2,HECTD2,PARPBP,LIG1,CALML4,JADE2,PCBD2,MLKL,MPHOSPH8,MIOS,SHQ1,METTL15,FIGNL1,FAM81A,SYNE2,FUT8-AS1,HAUS4,SUN2,MIEF1,CCDC93,MANEA,MET,NFKBIB,PPFIA1,SAP30L,BORA,NCOR1,USP14,C2CD2,XPO5,SLC29A1,BCCIP,BMPR1A,SHLD2,NUFIP1,ZC3H13,FASTKD2,RBM17,MCM8,NECTIN1,RFXAP,KLHL23,LRRC8C,NUP210,TNPO3,FAR1,HSPD1,PPP6R2,NEK2,NDC1,RTKN2,TRMT61A,ARHGEF26,TMEM97,SLC30A3,SNX17,ATAD5,ZNF695,PPARGC1B,BRI3BP,HNRNPUL1,SLC43A3,KIF2C,RAD54L,STK38L,FAR2,CENPO,TRIM33,ARHGAP32,MDN1,HELLS,DNA2,GRK3,MTARC1,TMEM18,FAM234B,DENND5B,MAP3K21,TBC1D5,MIS18BP1,GPSM2,PSRC1,CMTM1,SREK1IP1,WDR36,DCTN5,SKP2,RAP1GAP,XPO6,TUBE1,VPS45,KLHDC4,PIGX,SMAD2,MMS22L,DESI2,TEX261,MRE11,UPF2,SMPD4,MZT2B,FGFBP3
WP_LIPID_METABOLISM_IN_SENESCENT_CELLS	BIP	-0.0108224	0.00587269	0.0653541	24	0.335067	brain	TWAS	c2	0.0653541	0.323925787	PLA2G12A,SLCO2A1,PLA2G4D,PLA2G5,PLA2G4C,PLA2G4A,ALOX5,HRAS,PLA2G6,PLA2G7
MIR6765_3P	BIP	-0.0057763	0.00313517	0.0654136	81	0.312139	brain	TWAS	c3	0.0654136	0.323958551	UBE3B,GNB4,MAPK9,ABHD11,UBE2D3,IFNAR2,GLRA3,RBPJ,JMJD4,SRD5A3,CLOCK,PDCD2,TCFL5,IFNLR1,SOS2,RAB27B,CENPJ,PITPNC1,NANOS1,PPCDC,SFMBT1,PPP1R12B,PRELP,ARHGEF12,TRANK1,MKNK2,GNG7,XPNPEP1,PPM1F,GPR55,TYRO3,BOK,ATG13,PREX1,PDE1B,MPZL2,SOGA1,RNF44,SYT9,GLCCI1,CA10,RAB8B,PPP1R13B,GPATCH2L,C1orf43,SH3TC2,DAAM2,PLCE1,DPH3
PLASARI_TGFB1_SIGNALING_VIA_NFIC_10HR_DN	BIP	-0.0113119	0.00613945	0.0654036	24	0.0362933	brain	TWAS	c2	0.0654036	0.323958551	ACAN,ALDH1A3,FAM111A,RAB3IL1,C12orf73,CCN5,LSS,ZNF624,PTPN18,MCF2L,VWA5A,SLC37A2,FLI1,RBP1
GOBP_CENTRAL_NERVOUS_SYSTEM_NEURON_DIFFERENTIATION	BIP	-0.00581947	0.00315932	0.0654751	89	0.133337	brain	TWAS	c5	0.0654751	0.324168008	KNDC1,MAPT,NKX6-1,GRID2,BMPR1B,OLIG2,DRAXIN,DCLK2,GABRB1,SUFU,NDNF,MDGA1,PLXNA4,EPHB1,NRP1,TTC21B,SOX1,RAC3,OGDH,SLIT2,SPOCK1,NIN,TULP3,SCYL3,ABT1,CNTN2,PLXNA1,CBLN1,DRD2,B4GALT5,FGFR2,SMO,CHD5,DISC1,ZMIZ1,B4GALT6,SZT2,GIGYF2,ID4,TSKU,CEND1,HSP90AB1,ADARB1,BMPR1A,PTEN,NRP2,DRD1,SPTBN4,TTLL1,EPHB2,GLI2,WNT7A,FAIM2,DYNC2H1,LMO4,HERC1,IFT172,TAOK1,PEX5,CHRNB2,CSF1R,DCC,GDF7,KIFBP,NHLH2,MTPN
GOBP_RESPONSE_TO_INSULIN	BIP	-0.00390984	0.0021233	0.0655635	180	0.0828295	brain	TWAS	c5	0.0655635	0.324510485	CPEB1,MEAK7,ZDHHC7,PIP4K2B,CAPN10,USO1,HADH,TBC1D4,TRIM72,PRKCB,PARP1,APPL2,TLR2,LONP1,INSR,KAT2B,VPS13C,SORBS1,PDK2,COL1A1,EEF2K,VWA2,ZBTB7B,BGLAP,GCK,IGFBP1,TNS2,SP1,XBP1,AKT2,SRSF5,SLC29A2,GHR,KBTBD2,ERFE,SLC25A33,MTOR,GNAI2,RAB8A,SLC27A1,PIK3R2,GSK3B,PTPRA,FER,ZNF106,PRKCD,STAT1,ADIPOR1,GAL,TRIB3,LPIN3,ENPP1,GPLD1,USF1,GCLC,PIP4K2C,NCL,GRB14,BAIAP2L1,AGT,TSC2,PDPK1,RHOQ,NAMPT,PDE3B,ABCC8,RARRES2,ZBED3,PTPN1,RB1,BCAR3,PID1,CCND3,SLC2A4,VAMP2,PTPN2,UCP2,HDAC5,INPPL1,CAT,ECHDC3,GRB2,AANAT,TRARG1,MYO1C,INPP5K,NCK1,INSIG2,INHBB,CAV2,EIF6,SOGA1,SH2B2,HDAC9,SCAP,KL,CYFIP1,RAB15,MAX,MYO5A,PRKAA1,PIP4K2A,TNFRSF11A,PCK2,SRD5A1,KHK,OSBPL8,BCAR1,STXBP3,SORT1,PCSK9,MC4R,PIK3R3,NCOA1,AKT1,APRT,RAB12,RAB31,EPRS1,LPIN2,LPIN1,C2CD5,ALPL,PRKCQ,CTSK,IGF1R,SNX5,STXBP4
GSE18804_SPLEEN_MACROPHAGE_VS_COLON_TUMORAL_MACROPHAGE_UP	BIP	-0.00344374	0.00187073	0.0656427	202	0.301785	brain	TWAS	c7	0.0656427	0.32472441	ACSBG1,TMED3,MTHFS,MBOAT7,HLA-C,TAPBP,SLC9B2,TMEM150C,MSMO1,SH3BP2,SRD5A3,CNPY2,B4GALNT1,ST3GAL4,ACSL5,SEMA4A,CCDC137,CYBC1,XAB2,CERS4,DBNL,CTSW,BRMS1,CORO1B,INPP5D,MAN2B1,TRMT1,CALHM6,TRAPPC6A,MED11,AOAH,SIRPA,CPXM1,SPATA13,GPR176,GUCA1A,PAQR7,SLC30A6,RPS11,VHL,QSOX1,SLC45A3,TPCN2,RBCK1,DCAKD,HACD2,NMRAL1,PXDC1,DHRS7,CREB3L3,STAP2,UPB1,CNOT9,MEAF6,CHSY1,OLFML3,TTC7A,ALG5,ITM2C,ARAP1,P2RY6,UCP2,NEDD9,DEF6,GALNT6,RASA3,RAB5C,LPCAT2,CATSPERG,SPARC,PREX1,COL6A1,CASP8,SREBF2,PNPLA5,ANAPC1,VSIR,ADORA2B,MANBAL,PTPN18,ALOX5,BET1L,CHGA,C3AR1,CLEC4A,THY1,LY86,PCTP,MAPK6,RAB4B,PIP4K2A,CTSC,CERS5,SSTR3,CYTH4,FARP1,SLC35F2,RARRES1,ESS2,FAAH,DKK3,DUSP2,RAI14,SEC23B,ADAM12,TEDC1,CMTM7,ARHGAP26,RAB43,LPIN2,CIB1,RCN1,PPP1R17,TMEM167B,FAR2,NUDT17,DCT,P3H1
WORSCHECH_TUMOR_REJECTION_UP	BIP	-0.0122856	0.00667392	0.0656452	21	0.420324	brain	TWAS	c2	0.0656452	0.32472441	LILRB4,TLR6,CXCL11,TNFRSF4,IFIT1B,EBF4,IRF6,IL17RB,STAT6,ALCAM,IFITM1,KLRD1,IL1A,IFI16,ACKR1,NFKBIZ,TAGAP
GAUSSMANN_MLL_AF4_FUSION_TARGETS_G_DN	BIP	0.0095477	0.00518785	0.0657102	26	0.313566	brain	TWAS	c2	0.0657102	0.324760397	CPEB1,CPOX,ARL14EP,NMT2,GCH1,DGCR6,ESS2,MEGF10,FAM171B,CHST1,WNT4,ING5,WDR62,RPS6KA2,ZCCHC2,SERPINB8,VCAN,PCK2,TMEM243,CCDC91,AKR1B1
GOMF_OXIDOREDUCTASE_ACTIVITY_ACTING_ON_THE_CH_NH_GROUP_OF_DONORS_NAD_OR_NADP_AS_ACCEPTOR	BIP	-0.00875152	0.00475507	0.0657005	31	0.930951	brain	TWAS	c5	0.0657005	0.324760397	QDPR,MTHFR,ALDH1L2,CRYM,ALDH1L1,BLVRB,MTHFD2,PYCR2,DHFR,MTHFD1L,MTHFD1,NOXRED1,DHFR2
TOMIDA_METASTASIS_UP	BIP	-0.0130092	0.00706792	0.0656813	18	0.483736	brain	TWAS	c2	0.0656813	0.324760397	ALG3,PSMD2,GNAI2,SLC16A9,DNER,METAP2,SNRPF,ECH1,DAD1,TUBA3D,HSP90AB1,CPLX2,CKAP4,HNRNPUL1,TUBA4A,PTTG1,MRPS22
BOGNI_TREATMENT_RELATED_MYELOID_LEUKEMIA_UP	BIP	0.00899093	0.00488619	0.0657578	25	0.241521	brain	TWAS	c2	0.0657578	0.324805428	HP,GABRB1,RPL17,EFEMP1,RFNG,H4C3,EPB41,SEMA6C,CLPP,SGPL1,MAP2K1,ATF6B,KLRC1,MPST
BRUINS_UVC_RESPONSE_MIDDLE	BIP	-0.00470482	0.0025567	0.0657407	92	0.104804	brain	TWAS	c2	0.0657407	0.324805428	MRM1,PTCD1,SAP30,CASP6,OTUD4,LIMK2,SPRYD4,DDIT3,ATP23,CAMLG,HMGCL,SLC25A12,GMIP,CDAN1,ADAL,FDXR,PIGF,MSH6,ZXDC,C10orf88,FAM220A,KNOP1,ELOVL5,ZNF263,CLUAP1,L3HYPDH,NATD1,OVGP1,RBM43,ARVCF,TRIM13,TTC23,DEPDC7,MTERF4,KIN,RAP2B,DFFB,FBXO17,PIDD1,TEPSIN,WDR73,MRPS31,ARMC10,DCAF4,SLC7A6OS,ZFYVE21,TRAF4,PNP,RPRM,ZFPM1,CMTM6,IFT43,SH3YL1,TGIF1,LPIN1
MIR4694_3P	BIP	-0.00339791	0.00184736	0.0658659	209	0.0853194	brain	TWAS	c3	0.0658659	0.325244195	CORO1C,VPS53,MYSM1,SS18L1,DIDO1,MYT1,EIF2AK3,G3BP2,DNAJC18,TMEM248,SMIM14,CLOCK,HOPX,VPS8,TMEM128,CNOT6L,DCK,HSD17B13,LPCAT1,CLCN3,STOX2,CASP3,MFSD8,ANXA5,SPOCK3,GLRB,RASGRP3,EIF2A,LIX1,CCDC186,FHIP2A,DET1,IFIT1B,SEZ6L,XBP1,PSMA7,DOCK7,WAC,FRK,MOB1A,METAP1D,CAMTA1,RERE,CCDC170,FKRP,CENPM,GTPBP10,UBE2Q2,MAN1A2,NEK4,GLS,TMEM94,RBBP5,TMCC2,CNDP1,GBP4,PTGR2,TSHZ3,NFYC,KNOP1,SLC13A3,BRWD1,SEC23A,MTX3,SLC38A2,ARL15,IL6ST,PPM1A,ZNF567,CMTM6,FBXL2,UBP1,ACBD7,ARPC2,SLC12A2,HMG20A,CEP20,CLMP,GIMAP8,KDM5A,WIPF3,EXPH5,RDX,MAP4K2,SGTB,SEPTIN2,LPCAT2,PLEKHA5,NEUROD1,CTNNA2,CHST9,SKIL,SLC2A2,PPP2R3A,CAPZA2,LSM8,LCTL,SLC4A7,CREB5,CEP43,VEPH1,ADAM23,METTL21A,RPRD1A,CCDC169,C2orf73,PRKAA1,SELENOP,DNAJC22,RTKN2,KLC1,KRAS,CAMK4,DCP2,NUFIP2,CPD,TPK1,APAF1,ACVR2A,B3GALNT2,MTR,F3,OPRM1,COL21A1,COG5,AVPR1A,DHX35,RBBP9,ADAM12,SLC25A16,MARK1,TGIF1,TM9SF3,AIG1,VSIG10,GPSM2,PRLR,RAB30,MESD,PAK2,DLG1,EBF3,ABCC4
GSE17721_POLYIC_VS_CPG_6H_BMDC_DN	BIP	-0.004359	0.00237164	0.0660667	136	0.0988176	brain	TWAS	c7	0.0660667	0.326140322	AATF,ARFRP1,GPC1,SEC61G,RCC1L,GATAD1,TLR6,EIF4E,LYAR,SEPTIN11,STX4,EEF2K,CMTR1,FGF2,RIOK2,TRAPPC5,SMIM30,CSTB,RRP1,PURB,HMGCS1,NNT,TBX19,ADAM17,RALB,RWDD1,NME6,TMA7,PCBP4,INSM1,ZNF296,STRN4,AOAH,CD302,THBS1,PPIC,ZNF106,MRPS7,ARHGEF12,CAP1,ERO1A,SLFN12L,RNPC3,PHLDA1,GFER,ABCC1,CLMP,PSMC5,CYFIP2,TMED5,MLF2,UTP4,SF3B3,ELP5,CATSPERZ,NRF1,TMEM120B,RILPL2,CCDC92,FAH,ABHD17C,SPRTN,ARHGAP1,NUP160,GPD2,PPIF,ELOVL1,SRGN,SAR1A,SDHC,MAT2A,C5orf47,ATP13A3,ZNHIT1,PRKRIP1,TMEM158,LIMD1,MOAP1,HERC2,RNF141,TMX1,PGS1,LGR6,RABIF,OLR1,NOS1,ERLEC1,VCAN,F10,CLEC4D,MAGOHB,UTP18,ANAPC7,EIF5,DHRS1,RPL22L1,TMED7,RHOB,HS1BP3,MSANTD4,TRAF3IP2,ACAD9,TLL2,RHBDL3,MRPL23,PTGER4,PPP1CB,SUCO
GOMF_HEAT_SHOCK_PROTEIN_BINDING	BIP	-0.00474217	0.00258045	0.0661021	100	0.0974597	brain	TWAS	c5	0.0661021	0.326219662	CYP2E1,MAPT,KPNB1,EIF2AK3,DNAJC18,BAG6,HSPA1L,HSPA1B,BAK1,LIMK1,DNAJB14,PRKN,PACRG,PPEF2,AHSA2P,KDR,SNCA,OGDH,RPS3,DNAJB9,PPP5C,ETFBKMT,METTL18,DNAJC9,CYP1A1,NUP62,TFAM,ERN1,GBP1,METTL22,TSC2,DNAJA3,EEF1AKMT3,HSPA13,DNAJC8,SSUH2,SLC12A2,TELO2,CDK1,METTL21C,RNF207,FAF1,IQCG,TOMM34,HSPA7,HSPA2,GPR37,AHSA1,HSP90AB1,ITGB2,DNAJB1,CAMKMT,METTL21A,APAF1,PDXP,DNAJC10,TTC4,DNAJA4,FGF1,NR3C1,MVD,UNC45A,CHORDC1,HDAC2,FKBP5,HIF1A
REACTOME_FORMATION_OF_TC_NER_PRE_INCISION_COMPLEX	BIP	0.00653212	0.00355501	0.0661449	63	0.10091	brain	TWAS	c2	0.0661449	0.326335464	ERCC6,POLR2E,POLR2B,UVSSA,GTF2H1,COPS8,GPS1,XAB2,ERCC2,COPS6,EP300,UBA52,PPIE,HMGN1,GTF2H4,PRPF19,POLR2G,POLR2I,POLR2L,ERCC8,AQR,POLR2C,COPS3,COPS2,POLR2F,GTF2H3,UBC,CDK7,GTF2H2,GTF2H5,ERCC3,POLR2D
GSE25890_CTRL_VS_IL33_IL7_TREATED_NUOCYTES_DN	BIP	-0.00372016	0.00202514	0.0662116	168	0.168327	brain	TWAS	c7	0.0662116	0.326378325	ERCC6,CWC25,HSPA1B,HLA-DMB,HLA-DOA,TMEM248,SAP30,CASP6,KREMEN1,MRPL1,ANXA3,SEPSECS,AK2,TACC3,TNIP2,ZFP62,BTBD9,ACSL5,GPATCH4,PRNP,BLVRB,JARID2,GID8,QTRT2,HERPUD2,RMND5B,ESR1,SSR3,ACBD3,CENPJ,PPP2R1B,GXYLT1,PDIK1L,TUBGCP4,ACTR8,TFAM,THUMPD3,TATDN2,FAM177A1,CD300A,CACUL1,TMEM183A,KIDINS220,NUAK2,TXNDC5,C6orf62,TSFM,PNN,NDUFS4,YY1,HIPK1,TTC32,PSMC5,GCLM,HNRNPUL2,STAM2,NOB1,LIPT2,DDI2,RAB5C,GPATCH8,TRAPPC8,SUCLG1,CNOT2,AGFG1,RPS25,PPFIA1,RINT1,DNAJC12,SIRT1,CDC5L,CLEC4A,ETAA1,ARHGAP25,LRRC8C,RAMP3,RIMOC1,BCL2L13,RPS27L,TAF4B,DNAJB11,YTHDC2,SLC25A3,COG3,OSBPL8,ORC4,NUP133,ESYT2,ANKH,URB1,ZC3H7A,ABRACL,ROCK2,RASA2,DPH3,SATB1,NAP1L4,MESD,NDUFAF4,FPGT,GPR137B
MIR4776_5P	BIP	0.0109185	0.00594298	0.0661798	25	0.357347	brain	TWAS	c3	0.0661798	0.326378325	N4BP2,OCIAD1,GASK1B,TIMP2,FSTL5,NMT1,MED13,PAK1,CTNNB1,TRAPPC13,ARL4A,SAR1A,CAV1,STRN,CRB1,CRYGS,ARHGAP29,C10orf90,MAML2,GOLPH3
MIR892A	BIP	-0.0055433	0.00301746	0.0661983	103	0.303937	brain	TWAS	c3	0.0661983	0.326378325	USP10,FAM53C,OTUD4,XPO1,RBPJ,DYRK1A,PCDH10,ACTR1A,RAB3B,MTCL1,ANKRD12,LIX1,KCNN3,PPIA,IGFBP1,PKNOX1,PIGH,SLC8A3,GSPT1,FN1,XRCC5,TCF12,HIGD1A,PCDHA2,PCDHA3,PCDHA4,PCDHA6,PCDHA9,PCDHA10,PCDHA11,PCDHA12,PCDHA13,PCDHAC1,PHLDA3,SNRPE,ARHGEF7,MYLK,REEP1,WDHD1,SCAMP1,ZDHHC11,PTPRQ,CRKL,YPEL1,HLA-DPB1,RAB6A,EHF,SSBP2,TRAK2,STXBP5L,NAA16,RELCH,PCK2,HSPB3,FAM102B,ADCY2,RHPN2,LSM14A,FAM3C,TRIM33,CADM2,FKBP5,CDYL2,ST8SIA3,RAB6C
GSE9946_IMMATURE_VS_LISTERIA_INF_MATURE_DC_UP	BIP	-0.00511783	0.00278644	0.066255	108	0.0167875	brain	TWAS	c7	0.066255	0.326401602	BEGAIN,DDX52,CWC25,ZBTB46,FAM53C,DDR1,TCAF2,EIF2B5,PRKG2,GCN1,RNF185,GLRB,FAM83E,SLC6A16,GARIN5A,SUCNR1,TRAM2,SLC23A2,CHGB,DNAJB9,THBS1,PLCD3,ECEL1,PPFIA2,TMTC2,TTC12,HTR3B,NIPAL4,TRAK1,HSPG2,CCDC148,TFIP11,HES7,NTN1,NCDN,CCDC146,MAGI2,COL6A1,PSKH1,SMPD3,NIP7,SDK1,ZSWIM4,SYN2,ALLC,CRACR2B,CNGA4,STARD13,LRRK2,RIC3,FOXE3,CRYGS,LRRC7,OBSCN,CMBL,KCNK2,PLCXD2,GOPC,FAM114A2,GEMIN5,ATP10B,MARCHF11,MS4A7,FGF23,PLD1,HLF,IMP4
VANTVEER_BREAST_CANCER_ESR1_UP	BIP	0.00410146	0.00223301	0.066248	149	0.0619687	brain	TWAS	c2	0.066248	0.326401602	C4A,CHRD,QDPR,TMBIM4,XBP1,SEC14L2,INPP5J,CCNG2,LRBA,AFF1,SLC35E2B,MAN2B2,APPL2,TBC1D9,BTBD9,ERBB3,CAMLG,CHAD,KIF16B,ZBTB40,HMGCL,PTP4A2,P4HTM,WDR6,LAMB2,C3orf18,MREG,ESR1,TPBG,HHAT,CA12,SNX1,SLC9A3R1,CYB5R1,ACADSB,SLC16A6,CHD6,PTPRT,FAN1,ABAT,HEXIM1,LRIG1,RNF103,ELOVL5,DNALI1,SCAMP1,CERS2,MINDY1,PCSK6,MCCC2,MRPS27,BTF3,ZNF587,STARD10,FARP2,PBX1,DBNDD2,PIGT,PREX1,FAM174B,KDM4B,ERBB4,SYNGR1,MEIS3P1,CCDC74B,HSD17B4,DNAJC12,ITPK1,AQR,BCL2,GPD1L,HDAC11,FUT8,MYO5C,TMBIM6,EML2,SCCPDH,VAV3,MAST4,RETREG1,FAAH,DELE1,SCUBE2,CERS6,FAM110C,GREB1,SPEF1,IL6ST,CCDC106,GFRA1
GOBP_BIOLOGICAL_PROCESS_INVOLVED_IN_SYMBIOTIC_INTERACTION	BIP	-0.00325759	0.00177392	0.0663005	204	0.297017	brain	TWAS	c5	0.0663005	0.326530446	MRC1,VPS4A,WWP2,IST1,BSG,ELANE,ZNF639,TRIM27,TRIM26,DDX39B,HSPA1B,HLA-DRB1,EGFR,REST,SAP30,GPR15,THOC5,SCARB2,TRIML2,HDAC1,TRIM62,TNFRSF4,TNFRSF14,INSR,CLEC4G,CLEC4M,TRIM8,CH25H,IFIT1,RAB5A,ITGB1,NRP1,TRIM21,TRIM68,TRIM6,TRIM22,TRIM5,SMPD1,DYNLT1,TCP1,PLG,CHMP6,FASN,RRP1B,DDX56,PPIA,SP1,ITGA5,PLSCR1,AGTR1,THOC3,VAPA,GPX1,DAG1,FN1,PVR,NECTIN2,EP300,EIF2AK4,TYRO3,CHMP1A,ZNF502,ITGB3,RAB29,PC,TPCN2,CD55,CR2,CR1,CD46,F11R,CHMP3,ZDHHC20,TRIM25,SFTPD,APOL1,LGALS1,FBXL2,SMARCB1,JPT2,CLDN9,ZDHHC8,RPSA,CDHR3,DPP4,F2RL1,SMARCA4,LDLR,HAVCR1,GAPDH,CD4,CHMP2A,TRIM59,ITGAV,TAF11,CXADR,RNASEK,EFNB3,PRKN,CDC42,VPS37B,CLEC5A,PSMC3,PIK3C2G,NPC1,EXOC7,INPP5K,F2,EXOC2,CAV2,CAV1,CCR5,LTF,IFITM2,IFITM1,IFITM3,HSP90AB1,PTX3,AXL,VPS4B,CBL,NECTIN1,CD81,ITGA2,HSPD1,THOC7,CHMP4A,LGALS9,YTHDC2,CHMP4B,ITCH,CSF1R,SCARB1,CDK1,PIK3C3,ARL8B,SIVA1,CIITA,TMEM41B,SLC52A1,ROCK2,FURIN,HS3ST5
GOBP_REGULATION_OF_ALPHA_BETA_T_CELL_DIFFERENTIATION	BIP	-0.00755724	0.00411714	0.0664235	33	0.295372	brain	TWAS	c5	0.0664235	0.327040791	LILRB4,ZAP70,CD83,HLA-DRA,HLA-DRB1,ITPKB,KLHL25,SH3RF1,ZBTB7B,IL12RB1,MALT1,AP3D1,AP3B1,ADA,LGALS9,PNP,IHH,NFKBIZ,TNFSF18,TNFSF4,HLX
GSE10211_UV_INACT_SENDAI_VS_LIVE_SENDAI_VIRUS_TRACHEAL_EPITHELIAL_CELLS_UP	BIP	-0.00378988	0.00206495	0.0664563	151	0.360894	brain	TWAS	c7	0.0664563	0.327045183	IL17RA,POLR1A,ANKRD36,RNF39,TBC1D1,KLHL5,USP53,BBS7,ATP8A1,DYRK1A,TXK,VSX1,ENTPD6,CLYBL,RAVER2,JAK1,FGD2,TRUB1,NTRK3,IDH2,TBRG4,PACRGL,DSE,SEMA4F,S1PR1,GIPC3,CENPJ,SPG7,PPIC,ARID3B,ZFYVE27,ACTR8,NEMP2,CUZD1,NUMB,ACYP1,TMEM186,SLC38A2,PEPD,GRAMD1A,FXYD5,GRAMD2B,RSU1,OVGP1,EPAS1,MAP3K3,FBLN1,TECPR2,DZIP1,LTN1,DDX51,PCCB,MACF1,CMKLR1,ANTXR1,C2orf42,ANKRD44,ANO4,CCDC152,ORAI2,SGMS1,TAL1,TTC7B,POU6F1,RAB11FIP4,MTG2,TTYH3,HYKK,LMBR1,BRF1,PDLIM1,COX10,SIDT1,DAAM1,EMB,POLE2,CARS1,CYP39A1,CD2AP,PIAS2,MTR
MIR4686	BIP	-0.00517636	0.00282053	0.0664698	82	0.0864822	brain	TWAS	c3	0.0664698	0.327045183	TMED3,BTBD1,NME5,FGFRL1,LMO7,TMEM33,C1QTNF7,CYP4V2,PRNP,RCE1,ADAM17,VAPA,EFCAB11,EXTL2,CYBRD1,FSTL5,RABEP1,ANGEL2,MORN4,CRELD1,PDIA4,TMEM186,FBXO9,DYDC2,BIVM,MARCHF3,ZNF839,CXADR,CAT,ZNF347,KIF13A,SCRN1,TTN,SLC66A1L,SLF2,GPATCH2L,ACVR2A,SPINK9,MICAL2,SEC23B,AGBL3,RAB21
REACTOME_AMINE_LIGAND_BINDING_RECEPTORS	BIP	-0.0105314	0.00573912	0.0665019	30	0.209985	brain	TWAS	c2	0.0665019	0.327045183	HTR5A,DRD5,ADRB1,CHRM5,DRD2,ADRA1B,HTR6,DRD4,HTR2A,DRD1,HTR1D,HTR1F,HTR4,ADRB2,ADRA2B,HTR1A,ADRA1D
WP_MONOAMINE_GPCRS	BIP	-0.0105314	0.00573912	0.0665019	30	0.209985	brain	TWAS	c2	0.0665019	0.327045183	HTR5A,DRD5,ADRB1,CHRM5,DRD2,ADRA1B,HTR6,DRD4,HTR2A,DRD1,HTR1D,HTR1F,HTR4,ADRB2,ADRA2B,HTR1A,ADRA1D
GOBP_NEGATIVE_REGULATION_OF_PLASMA_MEMBRANE_BOUNDED_CELL_PROJECTION_ASSEMBLY	BIP	-0.00712139	0.00388208	0.0665904	34	0.522141	brain	TWAS	c5	0.0665904	0.327385019	LIMK2,EVI5L,SLIT2,RAB3IP,CDK10,ODF2L,MAK,TBC1D7,PRKCD,CCP110,ARHGAP44,CAPZB,GDI2,SRGAP2C,RAP1GAP,TBC1D30,MPHOSPH9,CEP97
GOBP_REGULATION_OF_LEUKOCYTE_PROLIFERATION	BIP	-0.00163688	0.000892518	0.066653	192	0.0959041	brain	TWAS	c5	0.066653	0.32759736	CNN2,LILRB2,LILRB1,LILRB4,ZAP70,HLA-G,HLA-A,HLA-E,AIF1,AGER,HLA-DRB1,HLA-DMB,HLA-DPA1,HLA-DPB1,ZP3,TNFRSF4,TNFRSF14,CD38,TMEM131L,IL15,SH3RF1,CASP3,MAPK3,TIRAP,NMBR,TWSG1,GPAM,CHRNB2,ZBTB7B,CLEC4G,CD320,ICOSLG,PRNP,ERBB2,IKZF3,GSTP1,FGF10,INPP5D,BST2,IL12RB1,SOS2,RPS3,MAD1L1,CARD11,IGFBP2,TACR1,TNFRSF13C,GREM1,CD6,CD300A,BTN2A2,GAL,FADD,PRKAR1A,RASSF5,CD55,CR1,CD46,ADA,SDC4,CD40,DLG5,DNAJA3,IL23A,STAT6,BMP4,LGALS3,TMIGD2,TICAM1,SFTPD,PAWR,PTPN22,TYK2,IL12A,CD276,CTNNB1,IL34,ATM,CCDC88B,FCGR3A,FCGR2B,NCK1,VSIR,GPNMB,ST6GAL1,PTEN,DHPS,IL27RA,PKN1,BCL2,EPHB2,BMI1,BID,LGALS9,ATAD5,NF1,CSF1R,PNP,IL1A,VAV3,MNDA,TRAF6,NDFIP1,LMO1,CSF1,IHH,TSPAN32,CD81,PRLR,IL6ST,PRKCQ,TNFSF18,TNFSF4
GOBP_DEVELOPMENT_OF_PRIMARY_SEXUAL_CHARACTERISTICS	BIP	-0.00389767	0.00212599	0.0667519	147	0.0868904	brain	TWAS	c5	0.0667519	0.327977953	NCOA4,TFPT,CTNNA1,ZP3,HMGB2,EIF2B5,BMPR1B,ADAM29,TLR3,H3-3A,PDGFA,LFNG,INSR,CASP3,ING2,MAS1,ADAM15,WDR19,SLIT2,ADAM21,ADAM20,COL9A3,ATN1,A2M,INSL3,HYAL3,NTRK1,NUP107,ESR1,FER,MEA1,FANCA,SCAPER,ACSBG1,MSH2,FSHR,FSHB,PLEKHA1,EIF2B2,RHOBTB3,AMH,BRIP1,TNFAIP6,FNDC3A,CRKL,MSH4,ACE,ADCYAP1R1,ATM,WNT4,BOK,TFAP2C,MMP2,SOX15,PGR,GDF9,SGPL1,YBX3,MKKS,MMP14,BCL2L2,REC8,HSD17B4,UMODL1,PTX3,BIK,CYP1B1,BCL2,CBL,TESC,WNT5A,LRP2,WNT2B,RXFP2,BRCA2,SRD5A1,ERCC1,ARID5B,BCL2L11,IL1A,ACVR2A,DHX37,PTPRN,INHA,NUPR1,CSDE1,NHLH2,GFRA1,AKR1C3,GAS2
MIR7843_3P	BIP	-0.00593636	0.00323821	0.0667693	79	0.11985	brain	TWAS	c3	0.0667693	0.327977953	AP1G1,ZFYVE28,INA,GNRHR,TBX6,MIA3,SNCA,SLC23A2,TNIP1,BAZ2B,GREM1,TMEM258,NWD1,ENPP1,RCC1,MOBP,KDM5A,DIPK1A,FIBIN,RIMS1,TTN,SESTD1,TASOR,ACYP2,GAS2L3,CTTNBP2NL,PIGN,MYO16,CTNND2,OMG,ROBO1,GOPC,STXBP5,MFAP3,CD164,CCDC6,MRPS5,SV2C,ZNF676,CCDC28A-AS1,ONECUT2,NEPRO,SLC9A2,HDAC2,PRPF4B,ADGRF5
GOBP_C21_STEROID_HORMONE_METABOLIC_PROCESS	BIP	-0.00752472	0.00410628	0.0668785	34	0.224244	brain	TWAS	c5	0.0668785	0.328262381	REST,DGKQ,CLCN2,STARD3,CYP11A1,FSHB,CYP46A1,WNT4,AKR1C1,AKR1C2,AKR1C3,TSPO,SRD5A1,EDNRB,DKK3,AKR1B1,CACNA1H
GOBP_POSITIVE_REGULATION_OF_ORGANIC_ACID_TRANSPORT	BIP	-0.00813985	0.00444211	0.0668879	42	0.106037	brain	TWAS	c5	0.0668879	0.328262381	GABBR1,P2RX7,P2RX4,ACSL1,ACSL5,DTNBP1,MAP2K6,ERFE,ARL6IP1,FABP3,SLC38A3,PLA2R1,SYT4,SLC6A1,ABAT,SLC12A2,AGT,KMO,ITGB1,TNFRSF11A,CYP4A11,PLA2G6,NTSR1,IL1A,AVPR1A,CYP4F2,SSTR4,SLC7A5
JAIN_NFKB_SIGNALING	BIP	-0.00495671	0.00270501	0.0668891	89	0.174761	brain	TWAS	c2	0.0668891	0.328262381	TPD52L2,TAP2,ORC5,ALG3,UCHL3,GATB,HDDC2,PMVK,ITPA,SLC23A2,TM7SF2,DCTN1,HK2,SNX4,ARMC6,PSMA2,PSMG1,RCC1,ARSB,NAP1L1,PAWR,ASCC3,DDX42,PSPH,PLA2G4C,SPHK2,BCAT2,RAD50,STK4,ZNF415,NOC2L,TICAM1,IPO8,SLC29A1,LIG4,PTPN7,BNIP3,PREPL,ZNF195,CTSC,ZNF230,SYMPK,APRT,LIG3,MPHOSPH9,MRE11
WP_JOUBERT_SYNDROME	BIP	-0.00479223	0.0026154	0.066905	85	0.789398	brain	TWAS	c2	0.066905	0.328262381	B9D2,PDE6B,CC2D2A,PARP1,SUFU,ARL3,TCTN3,TMEM17,BBS7,BBS1,BBS9,NIN,MKS1,RAB3IP,CEP164,MTOR,TMEM216,BBS4,RAB8A,AHI1,ARMC9,NPHP1,ATM,CEP41,NPHP4,CEP290,CEP104,RAD50,PCNT,TMEM237,ATF4,PIBF1,NPHP3,BBS5,BBS2,MYO5A,TMEM231,RPGRIP1L,CPLANE1,MYO6,TCTN2,B9D1,KIAA0586,MRE11
GOBP_NEGATIVE_REGULATION_OF_GLIOGENESIS	BIP	-0.0101591	0.00554502	0.0669348	28	0.5978	brain	TWAS	c5	0.0669348	0.328313152	NKX6-2,NKX6-1,NF2,RNF10,NTRK3,ABCC8,LDLR,RB1,CTNNB1,DAAM2,TREM2,SIRT2,ID4,F2,TMEM98,TSPO,SOX10,NF1
GOBP_CELLULAR_PROCESS_INVOLVED_IN_REPRODUCTION_IN_MULTICELLULAR_ORGANISM	BIP	-0.000978299	0.000534103	0.067001	321		brain	TWAS	c5	0.067001	0.328351591	TPGS1,PCSK4,AMH,NME5,ZP3,POMZP3,SPINK2,HMGB2,HPGDS,BMPR1B,PACRG,UCHL1,H3-3A,NEURL1,CFAP43,CFAP58,TUT4,H1-9P,DDX25,LGR5,TCP11,SRPK1,SLC26A8,RNF8,SPAG16,ROPN1B,TDRD10,PYGO2,PAQR8,RSPH1,HSF2BP,SLIT2,CYP26B1,MEIKIN,CFAP221,INHBB,DPY19L2,INSL3,TSSK6,IHO1,TEX14,RAD51C,RPS6KB1,NECTIN2,KLC3,ERCC1,RSPH6A,ZMYND15,CDC25B,PANK2,FER,MTOR,ZSCAN21,RNF17,UBR2,FANCA,SPIRE2,LYZL4,TOPAZ1,CFAP69,NANOS1,PAQR7,PTGDR2,BBS4,DNAH1,TDRD5,MSH2,FSHR,FSHB,TESMIN,DPY19L2P1,MLH3,GALNTL5,CATSPERE,CFAP97D1,MEIOC,SPACA6,PPP2R1A,KDM3A,BMP4,SPESP1,NOX5,BRIP1,MEIG1,ABHD2,CIB1,NPHP1,TRIP13,DDX20,CABYR,TAF4B,HORMAD1,TDRKH,TNFAIP6,RIMBP3,SLC22A14,TTC21A,TTC12,ZGLP1,DZIP1,ADAD2,CD9,ACRBP,CCNB1IP1,METTL3,CXADR,CTNNB1,ATM,YBX2,CATSPERZ,WNT4,TTC26,PRSS37,MDK,SELENOF,IQCG,SIRT2,ZMIZ1,RFX2,GDF9,NODAL,STAU1,PRMT7,MKKS,FIGNL1,HSPA2,AURKC,RHBDD1,AGFG1,KDM1B,DEAF1,SLIRP,CEP131,HEXB,RPS6KA2,CCR6,PTX3,TTLL1,BRME1,BCL2,SOHLH2,MASTL,HOOK1,GMCL1,BBS2,DRC7,ITGB1,GARIN1A,GARIN1B,CCDC136,MEI4,MOV10L1,SBF1,OSBP2,DPY19L2P2,BRCA2,PLD6,TDRD9,AKT1,REC8,TSSK4,PTN,NSUN2,YTHDC2,PICK1,DDX4,CFTR,CFAP206,ARMC2,CFAP54,SERPINA5,TDRD12,UBE2J1,JAM2,DLD,MAST2,PIWIL1,MORC1,NECTIN3,PDE3A,CFAP44,FMN2,IHH,SPEF2,MEIOB,TDRD6,MAEL,FSIP2,PANX1,PIWIL4
GSE9988_ANTI_TREM1_VS_CTRL_TREATED_MONOCYTES_DN	BIP	-0.00488585	0.00266714	0.0669706	125	0.129027	brain	TWAS	c7	0.0669706	0.328351591	NCOA4,ZDHHC7,LILRB3,LILRB2,LILRB1,RGS19,MAML1,FOXK1,WIPI2,TNRC18,FAM220A,DAGLB,POLR2B,TLR1,IFNAR1,BOD1L1,PHC2,PARP1,APMAP,TRIM8,WBP1L,CALHM2,PAGR1,CDIPT,CCM2,ZNF740,MAVS,RASSF2,FAM89B,SIPA1,RNF44,PRELID1,PIK3CD,RAB8A,ARRDC2,MAST3,FOXN3,SMARCAL1,HDGF,PAFAH1B2,DDX17,MRTFA,TBC1D2B,ZNF106,NLRC4,NUP62,ATF5,NT5DC2,USP3,SPG21,DPP8,APOBR,MIDEAS,IKBKE,SMAP2,GDE1,RPS6KA1,THEMIS2,PTAFR,USP22,LACC1,GIMAP8,KDM5A,DCAF7,TNFAIP2,IFFO1,CD14,PHF23,SRSF9,MLXIP,STX6,FBXO42,MAT2B,DENND11,RETREG3,NBR1,NAGS,ARHGAP1,PTPRJ,PINK1,ARL6IP5,ELOVL1,GRB2,ACOX1,SYNE3,BCL9L,CBL,NCOR1,TRAPPC12,PTTG1IP,POLDIP3,CMKLR1,GLTP,GIT2,MYO1F,NCOA6,ORAI2,ARF3,RTCB,RIN3,KIF3B,EVI2A,CSF1R,HECA,GRK3,CREBL2,FRAT1,SEMA4B,CRTC3,JKAMP,AMPD2,CMTM3,ZNF217
KYNG_ENVIRONMENTAL_STRESS_RESPONSE_NOT_BY_4NQO_IN_WS	BIP	0.00746945	0.00407767	0.0669825	46	0.0269427	brain	TWAS	c2	0.0669825	0.328351591	FLOT1,HLA-DQA1,SGCB,CNKSR1,ITGB8,CEPT1,TXNRD2,TAF1C,TP53I11,SGPL1,NCOR1,ZNF507,PDCD5,SLC30A5,RHOB,PDE3A,CTNND1,FUT4
GOBP_RENAL_VESICLE_DEVELOPMENT	BIP	-0.0105652	0.00577161	0.0671697	19	0.512212	brain	TWAS	c5	0.0671697	0.329082786	WNT9B,GREM1,FMN1,STAT1,BMP4,PAX8,CTNNB1,WNT4,SMO,GDNF
GOBP_NEGATIVE_REGULATION_OF_ORGANELLE_ASSEMBLY	BIP	-0.00647901	0.00353981	0.0672015	43	0.62059	brain	TWAS	c5	0.0672015	0.32914304	STYXL1,LIMK2,KAT2B,EVI5L,RBM14,FEZ2,TRIM37,TMEM39A,CDK10,ODF2L,MAK,TBC1D7,PATL2,SCFD1,CCP110,PHF23,BRCA1,PINK1,GDI2,LRRK2,CHMP4A,CHMP4B,MDM1,TBC1D30,MPHOSPH9,NUPR1,SEC22B
BIOCARTA_DEATH_PATHWAY	BIP	-0.0102142	0.00558315	0.0673278	26	0.339122	brain	TWAS	c2	0.0673278	0.329650976	NFKB1,CASP6,CASP3,RIPK1,CASP7,CASP9,TNFRSF25,DFFB,CFLAR,CASP8,FADD,BCL2,BID,APAF1,GAS2
GOMF_PHOSPHATIDYLINOSITOL_BISPHOSPHATE_BINDING	BIP	-0.00458621	0.00250706	0.0673521	108	0.128099	brain	TWAS	c5	0.0673521	0.329650976	WASHC2C,MAPT,SYT5,SDCBP2,WIPI2,EXOC1,TIRAP,SH3PXD2B,GSDMB,KIF16B,LDLRAP1,TULP3,ANXA2,ALOX15,MYO1B,TPCN2,SYT10,WIPI1,CAPG,CHMP3,SNX21,AVIL,PLCB1,RPH3A,TPCN1,JPH2,WDR45B,RLBP1,ANXA9,HIP1R,PLEKHA5,SNAP91,SYTL2,EXOC7,CGAS,GSDME,SESTD1,ATP13A2,PHLDA3,SYT9,SCIN,FZD7,CLVS2,VILL,PLCD1,PLEK2,GBF1,OBSCN,OSBPL2,SNX18,SVIL,KCNJ1,MARK1,PIRT,TULP1,STXBP6,ACTN2,AMER3
GSE3994_WT_VS_PAC1_KO_ACTIVATED_MAST_CELL_UP	BIP	-0.00457665	0.00250194	0.0673638	131	0.304755	brain	TWAS	c7	0.0673638	0.329650976	DUSP14,EXOSC5,SPDYE18,TBC1D4,CRMP1,TMEM192,NSUN7,DUSP18,SFI1,SLC25A4,WDFY4,SLC44A3,CNN3,HERC3,IFRD1,FBXO41,HSPA12A,PDZRN4,RNF123,FOXN3,C7orf50,ALOX15,PLA1A,KCNAB1,SLC4A11,PANK2,RNF24,TTC34,LRCH4,COL26A1,C1QTNF9,FGF12,TRIM9,DENND4A,TMEM51,FBXO42,KCNF1,KCNJ9,CD40,ZNF334,MYH9,PHACTR4,CBLN1,IL17RE,GMFB,RAP1A,CTTNBP2NL,SEMA6C,CCDC184,FBLN1,DNAAF1,XRCC2,GCNT2,RHBDF1,PGM2L1,RHOF,ARL4A,SKIL,SLC7A14,EIF5A2,SYN2,FBLN2,MGAT3,MET,SELENOV,LRRC75A,SEC14L5,C2CD2,CCR6,CPLX2,STX1A,CEP68,PMEPA1,BMPR2,PKIB,SH3BGRL2,MOV10L1,PDZK1IP1,KRTCAP3,SEMA6D,FAM227B,NDRG2,DYNC2I1,AVPR1A,PRR5L,MICAL2,TEAD1,TTLL6,PDE11A,OSBPL6,TSPAN2,CYP4F2,ANKRD6,DENND2B,GTPBP8,PSMB9,TTLL13,LYSMD3,MMP14,JAM3,SORT1
MIR7974	BIP	-0.00483515	0.00264371	0.0674102	88	0.0574573	brain	TWAS	c3	0.0674102	0.329782422	SPRN,VPS53,TRARG1,CPLX1,EVC,SLC35E2B,SLC35E2A,TM4SF18,CDH18,RNLS,THUMPD1,USP31,RALBP1,DTNA,TTC28,NDST1,PACRGL,EFCAB11,MEA1,TUBGCP4,TFAM,CNTN2,PTPRT,P2RX2,CARHSP1,HEYL,PPIE,CRACDL,SLC22A23,SEPTIN10,BAIAP2L1,TMEM260,PAX8,PFDN1,RHOF,CGNL1,LAMC1,PTPRF,YWHAB,SLC35C2,KCTD18,SULT4A1,SESTD1,PCTP,CLEC1A,SMPD1,TRIM66,DDAH1,GATAD2B,KIF2A,STXBP3,KCNIP3,TMEM132E
RTTTNNNYTGGM_UNKNOWN	BIP	-0.00404673	0.00221283	0.0674353	82	0.155957	brain	TWAS	c3	0.0674353	0.329809618	INPP5A,ACACA,PCMTD2,EGFR,C4orf19,SMIM11,RCAN1,ATP10D,IL23A,MIP,SLCO2A1,GPR85,PPP1R1B,ZIC4,ZIC1,ATP1B1,GORAB,ATPAF2,MAP2K6,SLC38A3,ESR1,CFL2,TRIM47,CCDC80,KCTD6,RPP21,HPN,FXYD5,C1orf198,CAB39L,SERPIND1,ILRUN,BOK,STX6,ALDH1A2,MCTP2,PRSS35,C2orf27A,F13A1,AQP5,LMO4,FBLN5,TMEM97,MAST4,METTL8,DCAF17,RBP4,NFATC1,SWAP70,ANKRD28
GOBP_MEIOTIC_CHROMOSOME_SEGREGATION	BIP	-0.00467398	0.00255668	0.0675277	90	0.0263065	brain	TWAS	c5	0.0675277	0.330077567	SYCE1,BAG6,RNF212,CENPC,EME1,CENPX,MEIKIN,CENPS,CORT,IHO1,SUN1,ANKLE1,ERCC4,RAD51C,STAG3,ZCWPW1,BUB1B,HFM1,CHFR,MLH3,MEIOC,BRIP1,SPATA22,TRIP13,MSH4,CCNB1IP1,ATM,SYCE1L,P3H4,PSMC3IP,SGO2,TOP2B,ACTR2,MEI4,SYCE3,NDC1,REC8,ANKRD31,FMN2,FANCM,PTTG1,EME2,MEIOB,HORMAD1,NUF2,MAEL,MRE11
GSE2770_IL12_ACT_VS_ACT_CD4_TCELL_2H_UP	BIP	-0.00382277	0.00209108	0.0675292	159	0.317424	brain	TWAS	c7	0.0675292	0.330077567	DBIL5P,ARHGAP27,LINC02210,NSF,SIRPB2,TLR6,KREMEN1,PHC2,FBXL5,EAF2,HSPBAP1,AHRR,LPCAT1,SLK,GSTO1,RBFOX1,MCTP1,LEPROT,BLOC1S1,LTBP1,NDST1,PDPN,DDX60L,LIMS1,ACCS,CPM,MCHR1,ATP8B4,RET,ARL5B,ABHD14A,C3orf52,USF3,HTRA1,HAS1,BCAT1,PDCD6IP,SLC11A1,BHMT2,ALOX5AP,ZNF652,C12orf54,SPATS2,CAB39L,TRIM13,SMC1B,DIAPH1,ARAP3,RHBDF1,PID1,TAF8,D2HGDH,STX6,ST20,IL16,CLEC5A,SH3GLB1,SAT2,PPIF,RXFP3,PINK1,NPC1,SLTM,OR3A2,MET,SPTLC2,LGMN,IFI27L1,CLEC4E,STX1A,ARHGEF3,GOLGA8IP,FHIP1B,ZNF230,LTB4R,EVI2A,PNP,NTSR1,PRLR,JAKMIP2,VAV3,DCBLD1,MFAP3,ATXN7,KCNK5,SNX9,CCDC50,FYN,RRAGD,ATP9B,STX3,TXLNB,SLC22A15,FCGR1A,ADD2,LGALS8
BOYAULT_LIVER_CANCER_SUBCLASS_G6_UP	BIP	-0.00477252	0.0026112	0.0675927	88	0.75573	brain	TWAS	c2	0.0675927	0.330292296	VSTM4,MLEC,FBXL5,GREB1,LPIN1,TRIB2,NEK3,THSD1,CBR1,TTC9,CCDC170,SULT4A1,SAMM50,PARVB,C1orf112,HEXA,ATP6V0E2,ITPR2,SLC13A3,BMP4,ACSS3,YPEL1,CRYZ,TBCA,WASHC3,C1QTNF3,CTNNA2,ACSL6,MARCHF8,GALNT1,RHOBTB1,SLC5A6,MERTK,RAB4A,DYNC1I1,UGGT1,LGALS8,ACTN2,PANX1
MIR4436B_3P	BIP	-0.00482748	0.00264181	0.0676489	90	0.52117	brain	TWAS	c3	0.0676489	0.33047124	KIAA0513,TCEA2,TRIM26,TRIM4,KCNJ6,FAM53A,CDON,SLC37A1,MAP3K11,KBTBD2,LUZP1,LDLRAP1,SDC3,COL16A1,RTKN,CERS3,GOSR2,STEAP2,WASF2,PPM1M,STAB2,KIF21B,NAV1,ATP2B4,ZNF862,BTN2A2,ST3GAL5,SSR1,C17orf67,CHAF1A,VPS39,ANKRA2,COL5A3,NFYA,KCNB1,TSPAN9,RGMB,RASSF4,NOS1,SLC6A17,ACVR2B,TENT4A,SOX10,CLIC5,KCNIP1,TLL2,SATB1,PRMT6,STK35
GOBP_CELLULAR_RESPONSE_TO_VASCULAR_ENDOTHELIAL_GROWTH_FACTOR_STIMULUS	BIP	-0.0078831	0.0043196	0.0680067	39	0.138666	brain	TWAS	c5	0.0680067	0.332122998	FLT3,ADAMTS3,PDGFRA,KDR,FLT4,SMOC2,NRP1,GAB1,PIK3CD,PRKD2,SEMA6A,ERN1,ATP2B4,IL12A,VEGFB,SPHK1,MYO1C,CCBE1,NRP2,ROBO1,NUS1,AKT1
GSE20715_WT_VS_TLR4_KO_48H_OZONE_LUNG_UP	BIP	-0.00402202	0.00220428	0.0680557	145	0.268792	brain	TWAS	c7	0.0680557	0.332266157	VIM,LTBP4,AXL,FABP1,HSPA1B,HLA-DRA,PILRA,WIPI2,LRAT,GUCY1A1,GUCY1B1,ATG7,MKRN2,NPNT,SEC14L2,PLOD1,HHIP,HGFAC,NEK1,YIPF7,ESYT1,TWSG1,DTNA,DCLRE1A,CLIC4,SEMA3B,STAMBP,S1PR1,SUPT4H1,ENO3,CD302,TCF12,IVD,YJEFN3,GMIP,MAP3K6,SDHAF2,PRELP,CAST,ABCF2,GPRC5B,FLYWCH2,NAA60,PPL,ITGA8,MINDY3,SOBP,SNX3,FIG4,HOMER1,CMYA5,MAGI3,SNAP29,SLC25A38,POSTN,MEF2A,ADRA1B,ARL6IP6,LDLRAD4,FBXO3,UCP2,MR1,CASP9,PSMC3IP,ARL4A,DNAJB4,RYBP,FMO2,SELENOV,CEND1,AHSA1,SLC29A1,AKIRIN1,DNAJB1,SCG3,TMOD3,RIMOC1,STIM1,SGMS1,VTN,SLC25A24,UBE2L6,EDNRB,DCC,LMBR1,PLPP3,NDFIP1,GABRR2,RAB43,MARK1,E2F6,LPIN1,WLS,NOX4,RAP1GAP,FKBP5,PRPF4B,IL16,SNX5,C16orf74
PRDM12_TARGET_GENES	BIP	-0.00433364	0.00237525	0.0680762	122	0.294423	brain	TWAS	c3	0.0680762	0.332270128	SLFN12,SNHG30,ACACA,CWC25,CEACAM21,WNT8A,GTF2I,CFAP299,HEBP2,LIPA,COQ10A,STX4,KAT8,RRN3P1,DNAI4,NPLOC4,MAP4K5,GAS8,MTFMT,SLC6A1,AGMAT,CROCCP3,JAZF1-AS1,DAGLB,GALNTL5,TRPV1,ACER3,SOX9-AS1,MLST8,TNFRSF12A,VPS39,IGSF21,ANGPTL6,TTC1,PTPN2,QSER1,VOPP1,PFAS,RPL36,PLA2G4C,CTNNA2,ADA,SDC4,LINC02634,GLG1,MTO1,DUS2,UTP4,GXYLT2,TMEM98,CENPV,COPS3,GDI2,PMM1,CYP1B1-AS1,LUZP1,MB,AP1S3,RPL32P27,CCDC65,GIT2,SCN3B,ANGEL1,MED21,SLC25A16,FMN2,FES,SPEG,IL16,DAZAP2
GOBP_VENTRICULAR_SEPTUM_DEVELOPMENT	BIP	-0.00709866	0.00389319	0.0682499	50	0.393994	brain	TWAS	c5	0.0682499	0.333021628	FZD1,FGFRL1,RBPJ,SUFU,HEY2,SLIT2,SAV1,PTK7,STRA6,BMP4,AP2B1,MDM4,FGFR2,PAX8,PDE2A,NPRL3,EGLN1,APLNR,BMPR1A,HEYL,LUZP1,WNT5A,LRP2,BMPR2,LMO4,TRIP11,ROBO1,TBX5,TGFBR3,ZFPM1,DCTN5
WP_MONOAMINE_TRANSPORT	BIP	-0.00907165	0.00497737	0.0683674	21	0.157135	brain	TWAS	c2	0.0683674	0.333498548	TDO2,RBL2,SLC5A7,NECTIN2,ITGB3,SCAMP2,SLC6A1,AGT,TSC2,AMPH,NOS1,STX1A,IL1R1,TPH2
MIR490_3P	BIP	0.00693172	0.00380381	0.0684079	35	0.0720301	brain	TWAS	c3	0.0684079	0.333525271	GATC,GAL3ST3,RBM14,BBS9,PHC1,GEN1,VPS35L,LINC02693,TXNRD2,CRYBG3,MED20,EMSY,PPP4R2,KDM7A,TNKS2,ZDBF2,ANKRD44,TMOD3,POLR1B,NUS1,ARHGAP32,MAML2,CACNA1H,CDYL2
MIR6827_3P	BIP	-0.00488707	0.00268184	0.0684124	94	0.0911446	brain	TWAS	c3	0.0684124	0.333525271	C15orf40,SPCS3,EIF4E,DCAF16,PCBD2,ITGAX,TMED4,TRIM16L,OR7D2,S1PR2,SPC24,CXCL16,FDXACB1,LPP,RPS24,ZNF850,AFG1L,INPP5B,UTP11,CCDC122,PCDHB9,ZNF835,ZNF805,ZNF543,ZNF814,TAPBP,VPS33A,STX2,RRP15,APOBEC3D,APOBEC3F,TRIM16,SLA2,UPK3BL1,TDGF1,CYB5R3,ATXN3,QPCTL,ATAD5,F3,TLCD2,ZSCAN2,VIPR2,TULP4,PPFIBP1,TMEM41B,SLU7,SKP2,RNF144A,ACTR10,EPHA3,SEC61A2
AMIT_EGF_RESPONSE_240_HELA	BIP	-0.010127	0.00555824	0.0684571	32	0.628428	brain	TWAS	c2	0.0684571	0.333646819	TUBGCP2,GFPT2,PDLIM5,SLC7A11,RYK,SRPRA,FGF2,DKK1,EHD1,EHBP1L1,EPN2,THBS1,TPM4,CD55,GRAMD2B,FHL3,TNFRSF1A,AKAP12,DNMBP,SDC4,RGS2,CAPRIN2,MAT2A,LRP8,PLK2,CDK17,PLPP3
GOBP_RESPONSE_TO_AMPHETAMINE	BIP	0.0115988	0.00636724	0.068509	17	0.498857	brain	TWAS	c5	0.068509	0.333803378	TRDMT1,DRD5,RGS4,PPP1R1B,GRIN2A,OXTR,DRD2,RGS2,PDE1B,SOD1,DRD4,TH,DRD1,ASIC1,HDAC2
KAECH_DAY15_EFF_VS_MEMORY_CD8_TCELL_UP	BIP	-0.00394625	0.00216664	0.0685504	157	0.232668	brain	TWAS	c7	0.0685504	0.333908702	ADAM8,HP,TNXB,HLA-DRB1,HLA-DQA1,ACTB,PRKCB,HS3ST1,CD38,MTNR1A,AHRR,MXD4,ENTPD6,CASP3,SORBS1,ENTPD1,BLNK,TTC14,TWSG1,GALNT3,JARID2,FAM8A1,RHD,CD4,KLRG1,KLRD1,GNAI2,HK2,ANXA2,PRR5,BATF3,MAN2A1,SS18L2,ARPP19,IDH3A,WASF2,FADS1,RECQL5,CUZD1,KPNA2,CARHSP1,ENPP1,CD244,FCGR2B,SLPI,CTSA,CD40,ALCAM,ALDH2,VPREB3,MRPS15,CDCA8,MECR,LAPTM5,RSU1,CD9,ITGAV,LMO2,RECQL,PTGER3,HS2ST1,LAMC1,GPD2,PSMD8,RYR1,GMFG,RGS5,HSPA2,CCDC93,S100A8,PPL,IFITM3,ADCK1,CCR6,P3H4,CD81,LY86,AMFR,IRF5,ADCY6,HDC,CMBL,TBCE,TIMM10,LXN,CD180,LGALS3,MYADM,RNF14,LITAF,DENND5A,SWAP70,EMP1,FANCM,CLCC1,IGF1R,CMC2
KRAS.PROSTATE_UP.V1_DN	BIP	-0.00481634	0.00264503	0.068622	93	0.469654	brain	TWAS	c6	0.068622	0.33405835	ARL17A,ARHGAP28,PTPRH,HLA-DMB,IDUA,ACKR3,CFI,EGF,SOD3,KLKB1,TUBB4A,TTC21B,KDM8,C22orf31,KCNQ2,NPBWR2,NEU3,IBSP,GNGT2,MUC4,ENPP1,REEP1,KIAA0087,PRTN3,ATP8B3,PLCB1,RGS6,KCNA2,MLYCD,PCDHB13,AK5,YBX2,SMO,SLC4A8,PPP1R9A,KCNJ14,PTGIS,CGREF1,ACSS3,SLC19A3,S100A8,S100A7,PTH1R,DNAJC12,AATK,GPNMB,ADAM23,CRYGD,COBL,SERHL,ABCG4,NOS1,IGFBP3,TGM1,SOX10,DZANK1,TAGLN,DIRAS3,SSTR4,FOLH1B,SERPINB2,TUBAL3
MIR4287	BIP	-0.00489172	0.00268646	0.0686248	94	0.13733	brain	TWAS	c3	0.0686248	0.33405835	NDST3,KPNA1,CFAP97,LTBP1,ZNF780B,EFEMP2,GPR161,MAP2K6,MAP4K5,S1PR1,ICE2,NUP88,RPL28,ZNF71,LYZ,FAM117B,INO80D,PMEPA1,VAPB,SPATA13,NCAN,GATAD2A,ZNF506,NUDT13,BTN3A1,PLCB1,RIPK1,RCC1,RFX5,TACC2,FNDC9,TAF1C,ZNF384,HNRNPUL2,ZNF135,CAPN15,PHF23,KRT80,PTGER3,EHF,SLC22A5,TIE1,KLF12,NAA16,RGCC,NUAK1,TMOD2,TMOD3,TMEM121B,DDAH1,CPD,ASIC1,ZNF600,DCC,DTX4,HS1BP3,SAYSD1,STK38L,ADCY3,EDEM1,BARX2,TMEM242,ATG9A,SPEG,SEC22B
PEDERSEN_METASTASIS_BY_ERBB2_ISOFORM_3	BIP	-0.00944525	0.00518748	0.0686405	24	0.0301821	brain	TWAS	c2	0.0686405	0.33405835	EGFR,LMO7,NABP1,F2RL1,CLEC18C,STARD4,ZNF697,NPC1,RGS2,TNFAIP8,ENC1,MIR22HG,PRR15L,PKP2
DANG_REGULATED_BY_MYC_UP	BIP	-0.0078106	0.00429042	0.0686869	47	0.221884	brain	TWAS	c2	0.0686869	0.334187806	TIMM23B,UCHL1,TERT,ZNF330,SLC25A4,SHMT1,TDP1,ZNF239,FEZ2,WDR12,SERPINE1,RUVBL2,SLC6A1,ZNF532,TCF3,THOP1,HOMER1,TBL3,SYNGR1,TYMS,SRSF7,SFXN1,VRK1,SNRPD2,SLC25A3,SLC20A1,SMN1,UMPS,TXNL4A,WDR3,SRPK1,SLC7A5
GSE8685_IL2_STARVED_VS_IL15_ACT_IL2_STARVED_CD4_TCELL_DN	BIP	-0.00402595	0.00221198	0.0687495	137	0.0801094	brain	TWAS	c7	0.0687495	0.334203359	MYO1H,BSG,TPD52L2,RGS19,ZAP70,FAM53C,GTF2IRD2,MDH2,DTX2,CPLX1,H2AJ,TMEM131L,CKAP2,BTBD9,GAA,RAC3,C19orf47,NAT8,CDC42BPG,ZDHHC24,MXD3,PDLIM7,DSE,TOMM70,CRIM1,ROCK1,ABI2,INO80D,RPL13,AP2A1,COCH,CD84,ELMO2,CMYA5,DHFR,GLB1,PKMYT1,OSBPL1A,YPEL1,BTF3,CARM1,EML3,TTC9C,XRCC2,ZNF324B,CAPN15,POGLUT3,RAB6A,SNED1,HPS4,CCHCR1,CTC1,PFAS,ZMIZ1,RPL36,TRAPPC8,C1orf174,MLKL,ADAM10,TIMP4,PTPN18,NBEAL2,BUB3,USP14,ITPK1,PIGB,AFMID,THOP1,CIAPIN1,STYK1,ACOT4,TTC7B,GJB6,SYMPK,DACT3,TPK1,ELK3,SLC25A3,IKBIP,LRRC40,MDM1,OGFRL1,NUP133,MUTYH,DZANK1,NCOA1,ABHD1,CYP2C8,NR3C1,SLC66A3,VSIG10,GPSM2,CLN3,SLC22A15,CTPS1,ANKRD28,STK35,NBAS,NCBP2,PKP2
REACTOME_SIGNALING_BY_PDGF	BIP	0.00692598	0.00380533	0.068748	55	0.561961	brain	TWAS	c2	0.068748	0.334203359	SPP1,PDGFA,THBS2,PDGFC,THBS3,COL9A3,PIK3R2,THBS1,STAT1,PDGFD,STAT6,THBS4,COL9A1,COL5A2,COL2A1,COL4A2,CRKL,COL5A3,COL6A1,COL6A2,CRK,NCK1,HRAS,RASA1,PTPN12,KRAS,PLG,BCAR1,FURIN
ROSS_AML_OF_FAB_M7_TYPE	BIP	-0.00744954	0.00409248	0.0687133	47	0.0643641	brain	TWAS	c2	0.0687133	0.334203359	PDLIM5,HLTF,DNAJC6,PNMT,PLOD2,STXBP6,APOC1,HIGD1A,DNAJC9,CUTA,VPS37B,MYH10,PCCB,RASA1,NET1,ARMC8,FHL2,TIMP3,TPM1,TAL1,ATP5MJ,TNIK,PDCD10,SERPINI1,CD164,PROS1,LAT,ABCC4
PID_INTEGRIN1_PATHWAY	BIP	-0.00613248	0.00336966	0.0687728	67	0.0558379	brain	TWAS	c2	0.0687728	0.334220362	LAMA1,NPNT,SPP1,THBS2,ITGA7,ITGA3,COL1A1,TGFBI,LAMB2,TGM2,FN1,ITGA6,THBS1,LAMB3,ITGA1,ITGA2,IGSF8,ITGA8,COL5A2,COL2A1,CD14,ITGAV,COL11A2,MDK,LAMC1,LAMC2,COL18A1,COL6A1,COL6A2,ITGA5,F13A1,ITGB1,ITGA9,VTN,LAMA5,LAMA2,ITGA4,JAM2,LAMB1,COL11A1,CD81,VCAM1
GSE33292_DN3_THYMOCYTE_VS_TCELL_LYMPHOMA_FROM_TCF1_KO_DN	BIP	-0.00380674	0.00209194	0.0688022	163	0.467731	brain	TWAS	c7	0.0688022	0.334266992	YBX3,PRR4,CREBL2,GPRC5A,SNPH,DNAAF9,IFNAR1,GUCY1B1,CTSO,SCARB2,AFF1,CD38,APBB2,CLOCK,SLC25A4,ANXA5,ROR1,REXO5,ERI2,LGR5,IFIT5,KIF20B,CTSW,KBTBD2,TOM1L2,PDLIM7,CLIC4,SOS2,ROCK1,BARD1,VAPB,MTMR6,MAU2,AFF3,RAPGEF5,ARHGAP11A,GTPBP10,MAN1A2,CD5,SLC24A1,SLC9A3R1,JMJD6,H4C2,HFE,WASF1,RIMS3,KCNJ10,CILK1,RDH16,TMX4,SEC14L1,ASL,MFGE8,MRPS14,KIF14,FBN2,VDR,WNT10B,MRC2,CDKN2D,TACC2,FNBP1L,TAF11,MLXIP,CDKN2C,CEMIP,IL16,KRT83,MPP2,PLA2G5,TNK1,C14orf132,SYNE2,ZNF548,SUN2,PAK4,BTAF1,ENC1,IQGAP2,ADAM23,PMM1,ARFGAP3,SERPINB8,LY6G6C,DDAH2,DMXL2,BRD1,MAPK11,NEK2,KNG1,MYO16,SLC30A3,LAMA5,KCNA5,DGCR5,SERPINF1,PIK3R3,LINC00342,LITAF,POU1F1,ARHGAP19,GNG12,GPSM2,SGSH
GOBP_REGULATION_OF_ERAD_PATHWAY	BIP	-0.00955233	0.00525336	0.0690141	29	0.206347	brain	TWAS	c5	0.0690141	0.335199994	TMEM259,SGTA,USP13,BAG6,RNF185,NFE2L2,RNFT1,AQP11,CAV1,USP14,HERPUD1,ATXN3,SVIP
GOCC_MULTIVESICULAR_BODY	BIP	-0.0061269	0.00337028	0.0690764	55	0.549043	brain	TWAS	c5	0.0690764	0.335406064	EGFR,NSG1,VTA1,STEAP3,RAB27B,PRKAR1B,CHMP1A,PRKAR1A,CHMP3,SFTPA2,SFTPD,GIMAP5,CHMP2A,SLC2A4,RAB27A,ATP13A2,TMEM9,LRRK2,CHMP4A,CHMP4B,NDFIP2,CTSH,GFRA1
MIR6874_5P	BIP	-0.00911774	0.00501586	0.0690972	40	0.522003	brain	TWAS	c3	0.0690972	0.335410567	GALNT7,RAB3B,SH3PXD2B,GIPC3,MIXL1,ANAPC16,ARHGEF7,KPNA4,SPX,FYTTD1,NFS1,RNF44,ZNF503,SERTAD2,SLC1A4,TRPC6,MAP4K4,RAB3C,CADM2,CD247
DARWICHE_PAPILLOMA_RISK_HIGH_UP	BIP	-0.00424806	0.00233752	0.0691659	112	0.126451	brain	TWAS	c2	0.0691659	0.335647516	AXL,TMEM248,RHOH,QDPR,DRD5,DYNLL1,SSU72,TP73,GSK3B,FAM162A,SELENOT,GSTA1,ACAN,PFKL,SUN1,EXT2,SPNS3,CXCL16,PMEPA1,STX16,BATF3,ENAH,PPIC,HOMER3,NCAN,PGAM1,HEXA,NEK4,CRELD1,VHL,CHI3L1,NRSN1,SLPI,WFDC2,SDR9C7,NCL,SNHG3,SNHG9,GCLM,TNFRSF25,CHPT1,RYR1,JAG1,SUCLG2,S100A9,S100A8,SAMHD1,IFITM3,GDF5,ESD,HBS1L,TGFA,PDCD5,EML4,CACNA1E,HSPD1,ART5,HBE1,BID,LTB4R,RNASE2,RAB2B,SMIM8,FES,ELAPOR1,CAMK4
GOBP_POSITIVE_REGULATION_OF_INTRACELLULAR_PROTEIN_TRANSPORT	BIP	-0.00423607	0.00233184	0.0692752	122	0.116808	brain	TWAS	c5	0.0692752	0.33598472	TCAF2,TCAF1,UBE2D3,HPCA,GSK3B,HCLS1,MAPK8,EFCAB7,LEPROT,SAR1B,MTCL1,KIF20B,MAVS,PRNP,AKT2,ERBB2,JUP,ZIC1,MIEF2,PIK3R2,ARIH2,USP36,CEP131,MICALL2,ZPR1,SAE1,BBC3,NPEPPS,BAP1,PRKCD,RAB29,NMT1,PPM1A,TMEM30B,OAZ1,SIRT6,BCAS3,CAMK1,RAPGEF3,UBE2L3,B3GAT3,CHP1,SMO,HPS4,CEMIP,ATG13,SH3GLB1,VAMP2,PINK1,CEP290,DMAP1,SAR1A,KCNB1,ITGB2,PCNT,ECT2,YWHAE,MYO1C,CDH1,RAN,MFF,MIEF1,VPS11,EDEM2,ERGIC3,FIS1,HRAS,TOMM7,HSP90AB1,SREBF2,CD81,HSPA1L,PDCD5,PRKAA1,XPO4,PDCD10,ANK3,CDK1,ABLIM3,PRR5L,TMEM30A,SEC16B,EDEM1,FYN,CIB1,CHP2,C2CD5
NEUROG3_TARGET_GENES	BIP	-0.0113583	0.00625203	0.0692572	20	0.401758	brain	TWAS	c3	0.0692572	0.33598472	CENPU,KATNBL1,TMX1,HEXIM1,PTPN2,SUMF2,RPL36,SNAPC5,DHRS4-AS1,IRF2BP2,POLK,MAST4,DELE1
LBP1_Q6	BIP	-0.00412989	0.00227366	0.0693083	147	0.100556	brain	TWAS	c3	0.0693083	0.336048689	CACNB2,LRFN5,ERP27,P2RX4,BCL7A,CLIP1,ABCB9,OGFOD2,OR2L13,HPCA,TRIM62,DOCK9,POLL,KCNIP2,TRIM8,WBP1L,INA,NEURL1,CDKN2C,TXNDC12,METTL7B,RAB5B,DCLRE1A,S100A8,KCNN3,EFNA1,SMG5,HIVEP3,RIN1,ACTN3,KIF1B,RASGEF1A,BEST3,PPP3CB,GRK5,PRICKLE1,SH3BGRL3,HMGN2,SYTL1,NHLH2,PTGFRN,TMEM109,SCFD1,TRIT1,SMAP2,F11R,USF1,FCRLA,FCRLB,DACT1,DAAM1,PPM1A,MYO7A,GAB2,FHL3,KCNA2,PPM1J,CDC42SE1,CELF3,MYBPH,PLEKHA6,SGCG,CCND2,VAMP1,GPR162,P3H3,GNB3,RNF121,PACSIN3,HPSE2,PKD2L1,SLF2,LZTS2,ZMIZ1,ZCCHC24,SYTL2,MPPED2,IMMP1L,SPATA6,TMEM25,PHLDB1,BCL9L,AP5M1,TNNT2,SHISA4,BNIP3,EPHB2,ZNF503,LDB3,WNT10B,TUBA1A,AQP5,DNHD1,TNNI2,TNNT3,ART1,STIM1,SYT6,LMO4,SCN3B,VWA5A,KNCN,ACTA1,SLITRK5,BARX2,CSDE1,VPS45,RXRG,RCSD1,VAMP3,STXBP6,RGR
MIR6499_3P	BIP	-0.00506957	0.00279251	0.0694603	114	0.304556	brain	TWAS	c3	0.0694603	0.336592289	INPP5A,CACNB2,NBPF14,NBPF20,NBPF15,GUCY1A1,VGLL4,GRID2,NUDT9,GCSH,CDH13,LIX1,TRAPPC10,MAP3K11,EPB41L5,RPS3,ULBP3,ESR1,KIFAP3,SLC12A6,DIXDC1,PPIP5K1,WDR82,PDIA6,MEIOC,WASF1,SLC49A4,MAT2A,ST3GAL5,SSR1,AP2B1,CCDC144NL,GMFB,MDM4,ZNF154,PHGDH,SGTB,B3GNT4,USP33,ARFGEF2,C14orf132,OSBPL3,FUT9,MET,C2CD2,NAV1,SMAD9,WSCD2,FUT8,CTTNBP2NL,EML5,UBE2Q1,ZNF480,LYST,MTR,ELMOD1,MAP3K20,HACE1,EMILIN2,DAAM1,RAB21,SMYD2,RAB6C,SVIP
WEBER_METHYLATED_HCP_IN_SPERM_DN	BIP	-0.00868784	0.00478538	0.0694476	23	0.720307	brain	TWAS	c2	0.0694476	0.336592289	TSSK6,TULP2,GTF2A1L,CABYR,AURKC,STK31,MORC1,PIAS2,SPA17
KEGG_INOSITOL_PHOSPHATE_METABOLISM	BIP	-0.00762557	0.0042013	0.0695158	53	0.357266	brain	TWAS	c2	0.0695158	0.336764544	INPP5A,PIP4K2B,ITPKB,CDIPT,INPP4B,PIK3CD,ISYNA1,INPP1,IPMK,ALDH6A1,PLCD3,PIP4K2C,PLCB1,INPP4A,PLCG2,PLCD4,INPP5B,PIP5K1A,PIK3C2B,INPPL1,PLCB3,PIK3C2G,INPP5K,ITPK1,PTEN,INPP5J,PIP4K2A,PLCD1,TPI1,PIK3C3,PIK3CG,SYNJ2,PLCE1
GOBP_MATURATION_OF_SSU_RRNA	BIP	0.00638941	0.00352226	0.0696761	49	0.239343	brain	TWAS	c5	0.0696761	0.337351325	DDX52,RPS19,HELB,UTP3,LSM6,RIOK2,RPS14,RPP40,ERCC2,BMS1,UTP25,ABT1,NOL10,RIOK1,TSR3,TBL3,RPS28,KRI1,UTP4,NOB1,WDR46,NAT10,RIOK3,RPS8,SLX9,UTP20,DHX37,GTF2H5,WDR3,UTP6,MPHOSPH10,HEATR1,IMP4
GSE2585_CD80_HIGH_VS_LOW_AIRE_KO_MTEC_UP	BIP	0.0040462	0.00223053	0.0696769	149	0.31956	brain	TWAS	c7	0.0696769	0.337351325	GPR179,PPP1R1B,ATP5MF,PILRA,PRDM16-DT,AHRR,ADGRE1,CH25H,ACSL1,TMPRSS11A,TRIM7,SNCA,ATP1B1,ABCA8,TGFBI,SERINC2,CARMIL1,FILIP1L,HEATR6,SPSB1,GPR176,ATP8B4,HSPB2,NT5E,SEMA7A,UBE2T,CD200,KCNF1,FPR1,PLTP,CACNA2D3,MYLK4,MXI1,CHCHD10,DDT,SUSD2,PLCD4,GRAMD2B,RHOQ,POSTN,QPCT,TMEM178A,ASIC3,TNFAIP2,ORAI2,DNER,HAVCR1,ADAM19,FNBP1L,IL12A,DENR,SPX,ATP9A,ACP3,CDK3,FCGR2B,CGREF1,ABR,SKIL,JAG1,ZNF264,TIAM1,ATP13A4,CAV1,MET,SLC4A7,ROGDI,TPI1,CLEC4A,NLRP14,ZNF143,SNHG32,F13A1,VCAN,ANTXR1,GMCL1,SCIN,HMOX1,FZD7,NOS2,SRSF11,SLC20A1,IL1A,MYADM,STK38L,RAB3C,RBP4,SV2C,EMP2,NCKAP5,ECRG4,NFKBIZ,AKAP3,SUCO,LRIG3
GOBP_NEGATIVE_REGULATION_OF_PROTEIN_LOCALIZATION_TO_CELL_PERIPHERY	BIP	0.0131393	0.00724484	0.0697375	18	0.136541	brain	TWAS	c5	0.0697375	0.337461771	PPP2R5A,GBP1,RHOQ,PID1,PKDCC,PPFIA1,NUMB,TMEM59,GOPC,LYPD1
REACTOME_ARACHIDONIC_ACID_METABOLISM	BIP	-0.00612122	0.00337518	0.0697397	60	0.645733	brain	TWAS	c2	0.0697397	0.337461771	GPX4,CYP2U1,HPGDS,HPGD,CBR1,GPX1,ALOX15,PRXL2B,CYP4F3,CYP4F11,CYP1A1,PTGR2,GGT5,GGT1,ALOX5AP,ABCC1,ALOX12,ALOX15B,ALOXE3,PON3,PON2,PTGIS,ALOX5,CYP1B1,CYP2J2,GPX2,FAAH,CYP4B1,CYP4A11,CYP4A22,CYP4F2,CYP2C19,CYP2C8,AKR1C3
GOMF_PROTEIN_SELF_ASSOCIATION	BIP	-0.00737038	0.00406468	0.0697896	50	0.0809571	brain	TWAS	c5	0.0697896	0.33760644	ADAM8,ZNF639,MDH2,FLT3,DYRK1A,TEC,ZFYVE27,TDG,SLC9A3R1,CNTN2,MALT1,EML3,SPTBN5,ZSWIM2,AXIN1,VAMP2,CRK,CARD11,ERGIC3,PTH1R,TTN,PEAK3,SGTA,TMEM43,EML4,CTSC,CCDC88C,EML2,ACVR2A,PCSK9,ABCD3,SMTNL1,TCP10L,GPSM2,SVIP
GOBP_BRANCHING_MORPHOGENESIS_OF_AN_EPITHELIAL_TUBE	BIP	-0.00533091	0.00294053	0.0698456	92	0.303216	brain	TWAS	c5	0.0698456	0.337780526	LAMA1,DDR1,FKBPL,NOTCH4,EGF,NPNT,PKD2,HHIP,KDR,NRP1,FGF2,SPRY1,SLIT2,BMP7,CTSZ,FGF10,WNT4,CLIC4,GREB1L,MKS1,ESR1,WNT9B,GREM1,GNA13,KDM5B,DLG5,BMP4,SIRT6,TBX2,PAK1,HS3ST3A1,HS3ST3B1,AGT,PPP3R1,VDR,FGFR2,PAX8,CTNNB1,SMO,PBX1,MDK,PGR,TIE1,STK4,MET,WNT2,BCL2,WNT5A,GLI2,ADAMTS16,DCHS1,WNT2B,BTRC,MMP14,NFATC4,KRAS,LAMA5,GDNF,GDF7,CTSH,FGF1,PLXND1,LRP5L,WNT6,IHH,GZF1,DLG1
GOBP_MANGANESE_ION_TRANSMEMBRANE_TRANSPORT	BIP	-0.0135793	0.0074922	0.0699159	14	0.557827	brain	TWAS	c5	0.0699159	0.337830106	ATP2C2,SLC39A8,TMEM165,TRPM2,ATP13A1,SLC11A1,ATP2C1,SLC30A10
GOBP_NEGATIVE_REGULATION_OF_ESTABLISHMENT_OF_PROTEIN_LOCALIZATION	BIP	-0.00577268	0.00318469	0.0698877	86	0.304178	brain	TWAS	c5	0.0698877	0.337830106	MAPT,CYP51A1,REST,HADH,KCNJ11,ABCC8,SERGEF,UBAC2,SUFU,PFKL,UBE2G2,PIM3,BARD1,RANGAP1,ADTRP,SYT4,JAGN1,GHRL,CD200,YOD1,BMP8A,SIRT6,CD36,PPM1F,DRD2,F2R,CHP1,MDFIC,IL12A,RHBDF1,WWP2,PRKN,PKDCC,UCP2,NR1H3,CORO2B,PKIG,KCNB1,RHBDF2,INPP5K,APOD,DRD4,CHGA,NDUFAF2,LMAN1,FERMT1,LRRK2,ERLEC1,KLF7,SIAH3,NF1,NDFIP2,GOPC,OPRM1,NDFIP1,UBE2J1,PARK7,DPH3,SVIP
GOMF_MANGANESE_ION_TRANSMEMBRANE_TRANSPORTER_ACTIVITY	BIP	-0.0135793	0.0074922	0.0699159	14	0.557827	brain	TWAS	c5	0.0699159	0.337830106	ATP2C2,SLC39A8,TMEM165,TRPM2,ATP13A1,SLC11A1,ATP2C1,SLC30A10
GOBP_POSITIVE_REGULATION_OF_CELL_SUBSTRATE_JUNCTION_ORGANIZATION	BIP	-0.0105832	0.00583973	0.0699426	21	0.0901322	brain	TWAS	c5	0.0699426	0.337862393	KDR,NRP1,EPB41L5,COL16A1,ROCK1,LIMS1,FMN1,RAC1,S100A10,PPM1F,WNT4,DUSP3,SDC4,THY1,IQSEC1,MAP4K4,POLDIP2
GOMF_HORMONE_BINDING	BIP	-0.00551854	0.00304538	0.069971	84	0.352583	brain	TWAS	c5	0.069971	0.337902872	CRHR1,EGFR,RXFP1,GUCY2C,CCKAR,MTNR1A,INSR,NRDC,LEPR,CRYM,CDH13,GHR,GALR1,IGF1R,ALDH1A3,MCHR1,MC1R,VIPR1,ADIPOR1,OXTR,ABHD2,SLC40A1,CRHR2,ADCYAP1R1,SHBG,NPR3,SULT2B1,HCRTR2,CALCR,PTH1R,GLP2R,TSPO,LRP2,CMKLR1,CCKBR,PTH2R,GIPR,PRLR,EDNRB,CTSH,VIPR2,AVPR1A,MC4R,NR3C1,PDE3A,ECE1
GOMF_SOLUTE_SODIUM_SYMPORTER_ACTIVITY	BIP	-0.00653984	0.0036098	0.0700339	52	0.578873	brain	TWAS	c5	0.0700339	0.338109887	SLC4A4,SLC5A11,SLC10A4,SLC22A1,SLC23A2,SLC38A3,SLC4A5,SLC5A7,SLC1A6,SLC6A1,SLC13A3,SLC38A1,SLC38A2,SLC12A2,SLC4A9,SLC13A5,SLC4A8,SLC28A2,SLC6A6,SLC4A7,SLC17A6,SLC5A8,SLC1A7,SLC5A4,SLC5A9,SLC5A6,SLC6A7,SLC20A1,SLC1A3
GOMF_NUCLEAR_RECEPTOR_ACTIVITY	BIP	-0.0103681	0.00572553	0.0701647	24	0.670282	brain	TWAS	c5	0.0701647	0.338450931	AHRR,NR1I2,ESR1,HNF4A,ARNT,VDR,NR5A2,NR2C1,NR1H3,PGR,ESR2,ESRRB,NR3C1,NR2F1
MIR324_5P	BIP	-0.0113443	0.00626379	0.0701278	28	0.741196	brain	TWAS	c3	0.0701278	0.338450931	AP1G1,CDS1,KCTD20,SP1,HFE,PIGM,RBFOX2,MYO7A,ZNF713,PBX1,RAN,SLC19A3,MGAT3,SEPTIN3,ZNF197,TMEM135,FAM237A,KLF7,ATXN7,CMTM4,UBE2I,DGKH,GAN
REACTOME_PRE_NOTCH_EXPRESSION_AND_PROCESSING	BIP	-0.00742069	0.00409779	0.0701562	37	0.0418229	brain	TWAS	c2	0.0701562	0.338450931	MAML1,ST3GAL6,H4C9,H2AJ,RBPJ,H3-3A,KAT2B,ST3GAL4,RFNG,H2AZ2,H4C2,H4C3,H2BC4,H2BC5,H4C4,H2AC7,H3C6,H4C8,POGLUT1,EP300,H3C3,H2BC10,SIRT6,ATP2A3,RAB6A,NOTCH4,MOV10,E2F1,LFNG,MAML2,FURIN,TFDP2,ATP2A1
WP_PYRIMIDINE_METABOLISM_AND_RELATED_DISEASES	BIP	-0.0108754	0.00600935	0.0703359	16	0.344175	brain	TWAS	c2	0.0703359	0.339179806	DHODH,NT5C3A,NT5C,UPB1,CPS1,TYMS,TYMP,RRM1,CAD,UMPS,TK2
GOBP_PIGMENT_GRANULE_LOCALIZATION	BIP	-0.00822939	0.00454892	0.0704375	37	0.813258	brain	TWAS	c5	0.0704375	0.339572729	BBS7,DCTN1,MREG,BLOC1S3,BBS4,BLOC1S5,MYO7A,VPS33A,CDH3,MKKS,RAB27A,RAB17,BBS5,BBS2,MYO5A,VPS33B
GOBP_FAT_SOLUBLE_VITAMIN_METABOLIC_PROCESS	BIP	-0.00629554	0.00348101	0.0705233	46	0.931254	brain	TWAS	c5	0.0705233	0.339749227	VKORC1L1,NFKB1,VKORC1,CBR1,CYP26B1,CYP4F3,CYP4F12,CYP4F11,CYP11A1,CYP1A1,PLTP,PIAS4,RLBP1,CYP27A1,SNAI1,ALDH1A2,LRP2,CYP2R1,LGMN,CRABP1,CYP4F2,CYP26C1,CYP26A1,FGF23,RBP1,CYP24A1
MIR4661_5P	BIP	-0.00870211	0.00481121	0.0704955	28	0.790831	brain	TWAS	c3	0.0704955	0.339749227	NCOA4,BTBD1,SAR1B,HERPUD2,NKTR,KIAA1143,RAPGEF5,HOMER1,OSBPL3,DEPDC1,DMXL2,SF3B1,PRKAA1,CNTN4,SRGAP2C,ATP10B,PARVA,SRGAP2B,PLS1
VISALA_AGING_LYMPHOCYTE_DN	BIP	0.00925864	0.00511962	0.0705345	27	0.453567	brain	TWAS	c2	0.0705345	0.339749227	TXK,COL9A3,GNA15,STAT4,SOAT1,CDK18,NDUFS4,GLIPR1,PLAAT3,CDC16,SDC4,LGALS3
GOBP_EPITHELIAL_CELL_DIFFERENTIATION_INVOLVED_IN_KIDNEY_DEVELOPMENT	BIP	-0.0083709	0.00462925	0.0705654	31	0.158601	brain	TWAS	c5	0.0705654	0.33980109	PROM1,LAMB2,WNT9B,GREM1,STAT1,BMP4,BASP1,PAX8,CTNNB1,SMO,MAGI2,JAG1,EDNRB,GDNF,IQGAP1
MIR520G_5P	BIP	0.00821409	0.00454399	0.0706561	42	0.733081	brain	TWAS	c3	0.0706561	0.340140803	LILRA1,EIF2AK1,BEND4,MAPK8,GIPC3,ERCC4,KCNAB1,SSPN,FBXL2,MANEAL,HIPK1,SEC14L1,PPP1R9A,SMIM17,KLHL7,GFM2,SHLD1,ANTXR1,PMEPA1,FBXO7,SS18,PDE1A,OSBPL6,FKBP5,SORCS1
NABA_CORE_MATRISOME	BIP	-0.00297276	0.00164465	0.0706787	253	0.211638	brain	TWAS	c2	0.0706787	0.34015258	CRISPLD2,LAMA1,RSPO4,VWA3B,ZP3,POMZP3,FGL2,IGFBP7,SPON2,VWA5B2,COL25A1,MMRN1,NPNT,SPARCL1,MEPE,SPP1,EMID1,FRAS1,LGI2,IBSP,NDNF,SMOC2,THBS2,COL23A1,RSPO3,LTBP1,COL1A1,CHAD,COL12A1,IMPG1,EFEMP1,TECTB,VWA2,THBS3,BGLAP,BCAN,FBN3,ACAN,HAPLN3,MFGE8,AEBP1,IGFBP1,IGFBP3,SLIT2,SMOC1,LAMA5,COL9A3,COL20A1,LTBP3,EFEMP2,DPT,TGFBI,SPOCK1,MATN1,COL16A1,LAMB2,THSD4,CRIM1,VIT,FN1,IGFBP2,EGFLAM,CHADL,THBS1,GLDN,NCAN,HAPLN4,COL24A1,SRGN,COL13A1,LAMB3,CRELD1,FMOD,PRELP,SSPOP,COCH,DMBT1,EMILIN3,THBS4,COL19A1,COL9A1,LGI4,TNN,TNR,COL8A2,FBN2,TNFAIP6,COL5A2,COL2A1,COL4A2,POSTN,PXDN,FBLN1,COL5A3,VWA7,TNXB,COL11A2,VWA5B1,HSPG2,SNED1,RSPO1,NELL1,LAMC1,LAMC2,NTN5,SPARC,CCN5,COL18A1,COL6A1,COL6A2,AGRN,VWA1,TSKU,COL28A1,COL26A1,MMRN2,LTBP4,PODNL1,VCAN,VWDE,FBLN2,COLQ,BMPER,SPON1,RELN,PODN,CDCP2,FBLN5,VWA5A,VTN,FBLN7,FNDC7,LAMA2,MFAP3,NTN4,TINAG,COL21A1,LAMB1,EMILIN2,SLIT1,ABI3BP,IMPG2,IGFALS,ECM1,NTN1,PCOLCE2,IGSF10
GOBP_RESPONSE_TO_MACROPHAGE_COLONY_STIMULATING_FACTOR	BIP	0.0152512	0.00843977	0.0707521	18	0.648715	brain	TWAS	c5	0.0707521	0.340408764	SPP1,TLR2,BGLAP,MST1R,FER,PDE2A,TREM2,PTPN2,PDE1B,CSF1R,ALPL
GOBP_RECEPTOR_SIGNALING_PATHWAY_VIA_STAT	BIP	-0.00463456	0.00256563	0.0708562	99	0.565799	brain	TWAS	c5	0.0708562	0.340812466	GGNBP2,THPO,IFNAR2,IL10RB,IFNAR1,FLT3,EGF,PKD2,TNFRSF18,HCLS1,PARP9,PARP14,OCIAD1,OCIAD2,IL15,JAK1,LEPROT,PTK6,GHR,CLEC12B,MST1,STAMBP,FER,CENPJ,CRLF1,INPP5F,RET,STAT1,STAT4,VHL,CD300A,ADIPOR1,PTPRT,GBP7,CD40,DOT1L,IL23A,STAT6,AGT,F2R,TYK2,TNFRSF1A,IL12A,PTPN2,NEUROD1,F2,ERBB4,CAV1,PIBF1,CTR9,MST1L,CYP1B1,EPHB2,HPX,CRLF3,CSF1R,FYN,TSLP,PRLR,HDAC2,IL6ST,TNFSF18
GOBP_EMBRYONIC_CRANIAL_SKELETON_MORPHOGENESIS	BIP	-0.00876892	0.00485501	0.0708934	29	0.132992	brain	TWAS	c5	0.0708934	0.340817343	RUNX2,WDR19,NDST1,TULP3,WNT9B,BMP4,FGFR2,MTHFD1L,NODAL,MTHFD1,PRRX1,IFT140,SMAD2
GOBP_VASCULAR_ASSOCIATED_SMOOTH_MUSCLE_CELL_MIGRATION	BIP	0.0110713	0.00612981	0.0708976	19	0.0261761	brain	TWAS	c5	0.0708976	0.340817343	NFE2L2,TERT,DDR2,DOCK7,GNA13,DDIT3,AGT,PRKG1,TPM1,TAFA5,NF1,GNA12,DOCK4
GOBP_NEURON_PROJECTION_ORGANIZATION	BIP	-0.00701317	0.00388353	0.0709378	60	0.239422	brain	TWAS	c5	0.0709378	0.340835696	PDLIM5,INSR,EPHB1,ITGA3,EEF2K,EFNA1,DBNL,CAMK2B,PRNP,DTNBP1,DCTN1,ABI2,GSK3B,WASL,CHRNA7,SIPA1L1,PSEN1,ARHGAP44,PPFIA2,HOMER1,TANC2,NEDD9,TREM2,DLG4,CDC42,EPHB2,NGEF,DIP2A,FCGR2B,CAPRIN2,CTTN,PTEN,LRRK2,ACTR2,WNT7A,RELN,LRP8,LGMN,ZNF365,PRMT3,CTNND2,PICK1,FYN,KIFBP,MTMR2,IGF1R,PLS1
GOBP_SECONDARY_METABOLITE_BIOSYNTHETIC_PROCESS	BIP	-0.00980356	0.00542917	0.070962	23	0.620683	brain	TWAS	c5	0.070962	0.340835696	SLC7A11,BDH2,MC1R,CTNS,DDT,CDH3,OPN3,GIPC1,WNT5A,RAB38,DCT
GSE37301_MULTIPOTENT_PROGENITOR_VS_CD4_TCELL_DN	BIP	-0.003822	0.00211654	0.0709522	149	0.142361	brain	TWAS	c7	0.0709522	0.340835696	NCOA4,FGGY,CRCP,MDH2,NDUFC1,CNOT1,CCNI,FAM162A,GRPEL1,SFXN2,HSD3B7,C6orf89,ZDHHC6,STXBP2,PPIA,UGP2,LGALSL,MED24,SMARCE1,MAP4K2,CTSF,SEPTIN9,TIMP2,MRPL34,NIT2,APOC2,RMND1,ZNF276,DEF8,ITGB3,MTFR1L,PAFAH2,ATP5IF1,PGAM1,CRIPT,PPP1R21,KDELR2,NIT1,MRPL35,TSFM,DSP,IFT27,GCAT,MFGE8,UNC45A,AGT,IGFALS,HAGH,WDR20,CDC7,EVI5,B3GAT3,ZBTB22,PRDX5,ATP5F1C,FAH,PMP22,RTF2,ACP2,CES1,HP1BP3,ATOX1,RGS5,ATP2C1,BCL2L2,RPS25,TNK2,FAM107B,KLC4,SLC29A1,PRKD3,RNF141,TIMM13,ITGB1,MRPS31,SH3BGRL2,SCG2,ATP6V1E1,HERC1,ATRAID,NRBP1,HTATIP2,CDH2,C1orf43,SLC50A1,UBC,VCL,ADK,RPA1,TMCO1,OGFOD2,IPP,RBBP9,REV3L,PDLIM1,NR3C1,RETREG2,MRPL23,TSSC4,MARCKS,RBP1,RNF6,DPP8
GOBP_REGULATION_OF_EXTRACELLULAR_MATRIX_ORGANIZATION	BIP	-0.00760024	0.00420987	0.0710215	46	0.159273	brain	TWAS	c5	0.0710215	0.341024432	LAMA1,DDR1,TNXB,DDR2,PRDM5,AEBP1,PDPN,EFEMP2,FGFR4,LAMB2,DAG1,COLGALT1,ANGPTL7,CHADL,ITGB3,ADTRP,SLC2A10,CLASP2,AGT,DPP4,FAP,RB1,TNFRSF1A,LAMC1,TIE1,PHLDB1,CPB2,ANTXR1,LAMA2,LAMB1,ZNF469,CST3,MELTF,IER3IP1
GOBP_TRANSCRIPTION_PREINITIATION_COMPLEX_ASSEMBLY	BIP	-0.00711322	0.00394045	0.0710464	50	0.208389	brain	TWAS	c5	0.0710464	0.341046968	MED16,MED28,MED24,MED6,TAF1B,RRN3,GTF2A2,MED11,MED31,ESR1,PIH1D1,MED25,SMARCB1,MED15,SMARCA4,MED4,TAF1C,DR1,TAF11,MED20,TAF8,MED8,MED29,MED17,CAND1,WNT10B,MED10,TAF9,MED19,MED21,BRF1,BDP1
GOBP_SECONDARY_ALCOHOL_METABOLIC_PROCESS	BIP	-0.00454411	0.00251749	0.071072	119	0.345779	brain	TWAS	c5	0.071072	0.341072851	CUBN,MVK,LIPE,POR,CYP51A1,DGKQ,SEC14L2,MSMO1,CH25H,HSD17B7,ACAA2,LEPR,PMVK,STARD3,ACLY,TM7SF2,LRP5,HMGCS1,ABCA5,LDLRAP1,DGAT2,TSKU,APOC1,IDH3B,DISP3,LBR,SREBF2,CYP2D6,IDH3A,CYP11A1,FDXR,SOAT1,ABCG4,SC5D,NPC2,CYP46A1,APOL2,APOL1,CYP27A1,ARV1,NPC1,OSBPL1A,LDLR,MBTPS1,GNB3,STARD4,ACADVL,APOB,HDLBP,ERLIN1,CES1,SULT2B1,CAT,CLN6,LSS,INSIG2,DHCR7,SCAP,ABCG1,CYB5R3,CYP2R1,PRKAA1,SMPD1,SNX17,CFTR,SCARB1,DHCR24,PCSK9,PRKAA2,FGF1,MVD,IDH2,OSBPL5,CYP39A1,FMO5,FDX1
GOMF_OXIDOREDUCTION_DRIVEN_ACTIVE_TRANSMEMBRANE_TRANSPORTER_ACTIVITY	BIP	-0.00574513	0.00318317	0.0710984	71	0.0850032	brain	TWAS	c5	0.0710984	0.341102557	NDUFA3,NDUFB5,NDUFC1,UQCR10,COX6A1,NDUFV2,NDUFV3,CYBRD1,NDUFA5,NDUFA6,COX5A,CYB5A,COX4I2,NDUFS4,COX6B1,COX7A1,NDUFB10,NDUFA2,COX8A,NDUFA12,NDUFB2,COX15,NDUFS2,NDUFB3,NDUFS1,NDUFS5,NDUFA10,NDUFA7,COX7A2L,UQCRFS1,NDUFB1,UQCRH,NDUFV1,NDUFS8,NDUFA9,CYB561D1,NDUFC2
GALE_APL_WITH_FLT3_MUTATED_UP	BIP	-0.0052568	0.0029133	0.0711661	65	0.665685	brain	TWAS	c2	0.0711661	0.341330331	GEMIN4,ARHGAP45,PSMF1,SLC46A3,ATF6,TRMT11,SMG1P5,CHD9,MIS12,STX16,PIGB,TCF12,NSL1,KPNB1,INPP5F,MYO1B,WIPF1,AHI1,PMM2,C6orf62,RITA1,ZNF529,ABCC1,PHF11,CDC16,UPF3A,LANCL1,CFH,LARS2,HTATIP2,SRSF11,DELE1,PLAGL1,RNF144A,TELO2,RFTN1,TRMT61B,HEATR1
GOBP_INTERMEMBRANE_LIPID_TRANSFER	BIP	-0.010641	0.00590149	0.0713711	30	0.369986	brain	TWAS	c5	0.0713711	0.342119121	MTTP,TRIAP1,PITPNM2,ESYT1,STARD3,ATG2A,PRELID1,PRELID3B,TNFAIP8L3,PITPNC1,NPC2,PLTP,GRAMD1A,PLEKHA8,STARD4,PITPNM3,APOB,PITPNA,ATG2B,ABCG1,TSPO,GLTP,GRAMD1B,OSBPL8,OSBPL2,PRELID3A,GLTPD2,GRAMD1C,OSBPL5,STARD5
GOMF_LIPID_TRANSFER_ACTIVITY	BIP	-0.010641	0.00590149	0.0713711	30	0.369986	brain	TWAS	c5	0.0713711	0.342119121	MTTP,TRIAP1,PITPNM2,ESYT1,STARD3,ATG2A,PRELID1,PRELID3B,TNFAIP8L3,PITPNC1,NPC2,PLTP,GRAMD1A,PLEKHA8,STARD4,PITPNM3,APOB,PITPNA,ATG2B,ABCG1,TSPO,GLTP,GRAMD1B,OSBPL8,OSBPL2,PRELID3A,GLTPD2,GRAMD1C,OSBPL5,STARD5
MIR5002_5P	BIP	-0.00395179	0.00219196	0.0714105	165	0.0872099	brain	TWAS	c3	0.0714105	0.342210795	PCGF2,PTBP1,MAPK9,FLOT1,STK19,HLA-DPB1,GALNT7,COL25A1,RBPJ,EYA4,WFS1,PRDM16,CDC42BPA,CLOCK,CNNM2,CEP63,COL12A1,POLR3E,USP31,SRPRA,PYGO2,CCDC57,FOXK2,KLHL5,RIMKLA,ZNF780A,POU2F2,SLC12A2,ADAMTS19,ZNF699,RAB27B,ROCK1,RGPD3,RGPD4,GCC2,C1orf112,RNF165,CDO1,PDIK1L,PTGFRN,WDR3,BICC1,LPP,ARHGEF12,ATP5MC3,TPM4,RASSF8,RPF2,CTNNA3,MYLK,DYNLL2,SLC38A2,PLD5,MYH9,UBA2,FAM171A1,MINDY3,C5orf63,CTXN3,FAHD1,RHOQ,WIPF3,PLEKHA8,PDE1C,TEP1,CAPN15,NR5A2,THAP4,ALDH1A2,MINDY2,DUSP3,ARPC5,CHST9,SORD,SGO2,RGPD8,JOSD1,MANEA,NDUFAF4,RIMS1,DTWD2,LIG4,NUDT12,LATS1,LRRC8C,FAM136A,USP45,SH3BGRL2,TMOD3,MEI4,DYNC2LI1,CTTNBP2NL,ST7L,TRIM33,NRBF2,TTC7B,ZMYM5,XPO4,NUFIP2,EFCAB5,SMAD2,CBFA2T2,SNX18,ORC4,IRF2BP2,LYST,KARS1,KAT6B,PIK3R3,RALGPS2,HELLS,NR3C1,YIPF5,VPS26A,TM9SF3,PLAGL1,KCNA6,USP48,TBC1D15,DOCK4,CD2AP,FGD4,ZNF217,RNF6,EEA1,PLXNC1,TMCC3
GOMF_ACYLGLYCEROL_O_ACYLTRANSFERASE_ACTIVITY	BIP	-0.0102064	0.00566244	0.0714693	20	0.178302	brain	TWAS	c5	0.0714693	0.342395358	MBOAT7,LPCAT1,AGPAT3,DGAT2,ABHD5,AGPAT4,LPCAT2,LCLAT1,PNPLA2,CRLS1,AGPAT1,GPAT2
AMIT_EGF_RESPONSE_60_MCF10A	BIP	0.0111798	0.00620381	0.0715313	19	0.08712	brain	TWAS	c2	0.0715313	0.342595142	CXCL2,PDLIM5,C11orf68,SOWAHC,GLIPR1,IER2,TOMM22,TPM1,KLF7,PLK2,PTGER4,MGMT
REACTOME_SIRT1_NEGATIVELY_REGULATES_RRNA_EXPRESSION	BIP	-0.00831952	0.00461737	0.0715789	25	0.0589553	brain	TWAS	c2	0.0715789	0.342725865	H4C9,H2AJ,H3-3A,TAF1A,H2AZ2,TAF1B,H4C2,H4C3,H2BC4,H2BC5,H4C4,H2AC7,H3C6,H4C8,H3C3,H2BC10,TAF1C,TAF1D,RRP8
GOCC_INTRINSIC_COMPONENT_OF_MITOCHONDRIAL_MEMBRANE	BIP	-0.00449612	0.00249557	0.0716028	100	0.143619	brain	TWAS	c5	0.0716028	0.342743068	TIMM23B,TIMM23,MFN1,MCUR1,ETFDH,MCUB,MFN2,PISD,SFXN2,SLC25A4,CHCHD3,PET100,COA1,COX16,SYNJ2BP,SFXN5,TMEM177,TOMM70,SAMM50,SPG7,MPC1,MICU1,SFXN4,C12orf73,CHCHD6,PPOX,IMMT,MTX3,STMP1,CHCHD10,TMEM223,RHOT2,BAK1,DNAJC11,MICOS10,MUL1,PINK1,SMDT1,OXA1L,MFF,FIS1,ADCK1,SFXN1,BNIP3,BID,SLC22A14,SFXN3,SLC25A3,ABCB10,RHOT1,MPC2,SCO1,COX11,GHITM,MICOS13
GOBP_ESTABLISHMENT_OF_PROTEIN_LOCALIZATION_TO_VACUOLE	BIP	-0.00703623	0.00390601	0.071642	53	0.189054	brain	TWAS	c5	0.071642	0.34279993	NCOA4,SMURF1,AP4M1,RNF215,SCARB2,VPS13D,VPS36,VPS13C,M6PR,MON1A,MVB12A,GCC2,NEDD4,CACNG5,VPS37C,AP3D1,AP3B1,ZFYVE16,ATG14,WASH3P,VPS41,STAM2,MON1B,VPS37B,GNPTAB,VPS4A,PIK3R4,NAGPA,PTPN23,LAPTM5,RAB7A,PIK3C3,SNF8,GNPTG
GOBP_POSITIVE_REGULATION_OF_LYMPHOCYTE_MIGRATION	BIP	-0.0114879	0.00637757	0.0716553	23	0.748631	brain	TWAS	c5	0.0716553	0.34279993	ADAM8,MADCAM1,ADAM17,TNFRSF14,ITGB3,ABL2,WNK1,STK39,NEDD9,ADAM10,FADD,WNT5A,AIF1,S100A7,ITGA4,JAM2,SELENOK
MIR4644	BIP	-0.00118661	0.000658832	0.0716909	233		brain	TWAS	c3	0.0716909	0.342873055	ERCC6,SGMS1,TAP2,ORC5,RCC1L,GATAD1,EIF2AK1,TMEM165,HOPX,NPNT,SEL1L3,TBC1D19,CSMD2,TMEM150C,SH3BP2,PCDH10,COMMD2,ZNF557,GINS1,ITPRIP,TPD52L1,METTL25B,ETV3L,TCP1,DTNA,MIER1,TUBGCP3,KCNN3,UBE2D4,TTC28,GPX3,EXOC6B,FBXO41,PRKAR2A,BSN,ZNF236,MRPL34,NCAN,RERE,TSPAN18,CARF,POPDC2,SHISAL1,TCF12,FBXL17,PAK6,FANCA,WNT9B,MAU2,FMN1,PM20D1,SRGAP2,KIAA1328,EFCAB2,BCAT1,GSTA4,PCP4,B3GAT1,DYNLL2,FAM151B,EYA3,SIPA1L1,JAGN1,ANKRD45,CNOT9,USPL1,TRIM58,LDLR,KANK2,RNASEH2B,CCND2,GNB3,PCDHA2,PCDHA3,PCDHA4,PCDHA6,PCDHA8,PCDHA9,PCDHA10,PCDHA11,PCDHA12,PCDHA13,PCDHAC1,ZNF586,ULK4,FOXP4,CTDNEP1,UBXN10,HP1BP3,CDC42,EPHB2,PLEKHB1,MON1B,SUMF2,STX6,MTHFS,HDAC5,HIF1AN,PLEKHA5,CEP104,NFATC3,SNTB2,SLC8A1,MAT2A,PHLDB1,ABCG4,DDX18,TPMT,SOGA1,ABCG1,ENC1,GPNMB,SREBF2,SSTR2,PREPL,SIX3,SMCO4,ELOVL4,SPTB,RIMOC1,ARF3,SPATS2,CA10,XYLB,YIPF1,USP3,KLK5,FAM222B,SLC30A3,ADAM22,KLHL29,WDCP,CENPO,LAMP5,PRR5L,TBC1D30,EFTUD2,TRIM66,CDH4,FAM234B,GRIN2B,CFAP44,GRB2,TBC1D5,RHOT1,PARP11,MAPK13,MRPS21,SYNM,CDYL2,AKR1C2,C3orf14,NMNAT2
MIR4742_5P	BIP	-0.00441255	0.00245045	0.0717486	147	0.0980952	brain	TWAS	c3	0.0717486	0.343051805	NSF,ARHGAP28,ACTR1B,CRACDL,ORC5,SEC61G,ST3GAL6,EGF,VGLL4,GRSF1,BSDC1,AK2,FAM218A,FAM200B,EMCN,INSR,ACTR1A,STOX2,PRIMPOL,SORBS2,GPAM,BIN1,UGGT1,MORC3,RIMKLA,PRKAR2A,RNF123,SEMA4F,CRIM1,STRN,ESR1,PCSK7,MAN2A1,MIEF1,NDUFA6,CYRIA,OTUD7A,HKDC1,LPP,RPF2,ATG5,SERINC5,SSBP2,YY1,LSM11,ZNF608,TAX1BP3,NMT2,SPECC1L,RABGAP1L,TM2D3,PCDHB13,SV2B,CEP41,PLXDC2,NKIRAS1,MCTP2,PPP4R4,GLRX5,MINDY2,SEC14L5,LDB3,SHLD2,INO80D,CREB1,BTBD3,NAV1,PSME4,LRRC8C,SH3BGRL2,CCDC152,GLCCI1,CTTNBP2NL,USP3,HERC1,ZNF365,XPO4,SEMA3A,SLAIN1,DGCR2,COL21A1,ATXN7,ZNF652,PRKAA2,CRPPA,SNRPN,PARP11,CYB561D1,PRLR,ERGIC2,GPR63,NBPF11,U2SURP,CHL1,TSHZ2,AMER3,CSDE1
GOBP_SMOOTHENED_SIGNALING_PATHWAY	BIP	-0.00342217	0.00190061	0.0717721	164	0.670202	brain	TWAS	c5	0.0717721	0.343066979	CTNNA1,POR,NKX6-1,EVC2,EVC,HHIP,CC2D2A,RUNX2,BTRC,SUFU,ARL3,TXNDC15,TCTN3,CDON,TTC21B,WDR19,CFAP410,TMEM17,BBS7,NDST1,ZIC1,FGF10,GPR161,GORAB,PRRX1,MKS1,TULP3,IQUB,FBXL17,DISP3,GPC2,CENPJ,GAS8,TTBK2,FUZ,HHAT,KCTD6,ENPP1,DCDC2,DLG5,TEDC2,CLUAP1,MGRN1,ARMC9,IFT27,IFT52,KCTD21,IFT140,CHSY1,SERPINE2,HIPK1,IFT57,TTC23,WDR11,FGFR2,DZIP1,RB1,DISP2,IFT80,SMO,C2CD3,SEPTIN2,CPLANE2,PKD2L1,DISP1,UCHL5,RO60,SCUBE1,TTC26,DZIP1L,GLI2,WNT10B,DYNC2H1,IFT172,TMEM231,DYRK2,RPGRIP1L,PTCH2,TEDC1,IFT122,TBC1D32,BOC,TCTN2,B9D1,IHH,KIAA0586
GOBP_CELL_GROWTH	BIP	-0.00116451	0.000646872	0.0718265	299		brain	TWAS	c5	0.0718265	0.343229804	YY1,MEG3,IST1,MAPT,WNT3,TNN,TNR,PAPPA2,ZNF639,DDR1,HSPA1B,EGFR,LIMK1,SMURF1,IGFBP7,NKX6-1,PDLIM5,DCBLD2,TOMM70,VGLL4,LLPH,MSX1,SPP1,RERG,DRAXIN,DVL1,ATAD3A,CDK11A,CD38,GSK3B,EAF2,SEMA5B,H3-3A,SYT14P1,SCGB3A1,PLXNA4,RYK,ITGB1,NRP1,SORBS2,SPHK2,SYT3,SEMA4A,CRABP2,EI24,CPNE5,PI16,S100A9,S100A8,ADAM15,IFRD1,DBNL,IGFBP1,IGFBP3,SLC23A2,ERBB2,SLIT2,SIPA1,DSCAM,ADAM17,EPB41L5,SPOCK1,SLC25A33,CLSTN1,MTOR,BST2,UNC13A,DDX49,NIN,ROS1,NME6,IP6K2,ARIH2,LAMB2,SEMA3F,SEMA3B,HYAL1,SEMA4F,NRCAM,FN1,CXCL16,PRR5,EDN3,MUC12,EIF2AK4,PAK6,DNPH1,HSP90AB1,GREM1,CRYAB,PPP3CB,VCL,NANOS1,SEMA6A,SYT4,ISLR2,SEMA7A,SLIT1,ZFYVE27,BAP1,IL17RB,ADIPOR1,PLXNA1,WASF1,ENPP1,KIAA0319,SYT17,EPB41L3,ALCAM,HDGFL2,KIF14,SEMA3C,SEMA3E,MEAF6,MACF1,AGT,DISC1,MLST8,IMPACT,SEMA6C,SERPINE2,KLHL22,CRKL,MAP1B,CDKN2D,SMARCA4,CYFIP2,RB1,WFDC1,HBEGF,PARP2,N6AMT1,CTNNB1,PRDM11,F2,PRKN,MUL1,CDA,CDC42,ING5,CDKN2C,ST20,RND2,PTPRJ,CHPT1,DACT3,MAP2K5,FSTL4,HNF4A,TP53TG5,RNF157,SPHK1,TMC8,PRMT2,BDKRB1,CDH1,ADAM10,ESR2,CAPRIN2,PAK4,LTBP4,EGLN2,CTTN,TRPV2,FLCN,ITCH,CPNE1,NDRG3,RIMS1,RPTOR,CEP43,NRP2,CDHR2,DBN1,TMEM108,PPT1,NET1,PRKCQ,COBL,AKAP13,BCL2,WNT5A,SERTAD2,CYFIP1,NDN,BMPR2,GOLGA4,ST7L,FBLN5,LPAR3,TMEM97,CRLF3,CLSTN3,DIP2B,CDH4,OGFR,SEMA3A,SEMA3D,ITGA4,FRZB,BCAR1,GNG4,BRAT1,MEX3C,DCC,SEMA6D,PAK5,PTCH2,AVPR1A,ING1,USP47,TEAD1,OSTN,KIF26A,AKT1,CYBA,PLCE1,SIRT1,SUPV3L1,ULK2,SEMA4B,CIB1,IQGAP1,AGTR1,PSRC1,NTN1,MELTF,FAM107A,PPP2R1A,RNF6,MTPN,AURKA
GOBP_REGULATION_OF_ORGANIC_ACID_TRANSPORT	BIP	-0.00722829	0.00401571	0.0718601	55	0.109229	brain	TWAS	c5	0.0718601	0.343293169	GABBR1,P2RX7,P2RX4,NPY5R,ACSL1,RGS4,SNCA,ACSL5,AKT2,DTNBP1,MAP2K6,ERFE,ARL6IP1,FABP3,SLC38A3,PLA2R1,THBS1,SYT4,SLC6A1,ABAT,SLC38A1,SLC38A2,SLC12A2,AGT,ARL6IP5,SLC43A2,RGS2,FIS1,KMO,GRM7,ITGB1,TNFRSF11A,CYP4A11,PLA2G6,NTSR1,IL1A,SLC43A1,AVPR1A,CYP4F2,AKT1,EPRS1,SSTR4
GOBP_MEIOTIC_CHROMOSOME_SEPARATION	BIP	0.00932864	0.00518307	0.0718876	20	0.0170883	brain	TWAS	c5	0.0718876	0.343327366	EME1,CENPX,CENPS,CORT,ANKLE1,ERCC4,HFM1,CHFR,TOP2B,FANCM,EME2,MEIOB
GSE46606_UNSTIM_VS_CD40L_IL2_IL5_3DAY_STIMULATED_IRF4MID_SORTED_BCELL_DN	BIP	-0.00503565	0.00279837	0.0719403	116	0.15585	brain	TWAS	c7	0.0719403	0.343481862	AXL,CEACAM21,LENG9,TMEM248,RHOH,RASGEF1B,NUDT9,TIFA,OCIAD1,ATP10A,CASP3,NRP1,ARAP2,IFIT1B,TNIP1,EHD1,SHISA5,MREG,TMEM39A,PLA1A,DDX1,RNF168,NRROS,PIGV,THEMIS2,EHD3,PPFIA3,TOR1AIP2,EEF1E1,MAP3K5,ARHGEF3,ARF4,IGSF8,ALCAM,SIPA1L1,RFX5,FNDC3A,SETDB2,KPNA3,OR2T33,STRIP2,MTHFS,HS2ST1,PPA1,UNC5B,MLKL,ZNFX1,GRB2,UBALD2,ISG15,AGRN,CASP8,SAMD9L,NFKBIB,IFITM3,DRD4,RTP4,IL15RA,NFKBIL1,POLR2C,MAX,TMOD3,MYO5A,TRAF5,FGL2,CTTNBP2NL,TLCD1,BBX,NF1,TOX4,DYRK2,RHOB,ING1,SNX11,DENND5A,SWAP70,PLXND1,BVES,MTMR11,PLAGL1,ATP1B3,PTTG1,OPTN,GBP2,RNF213,GHITM
CATGTAA_MIR496	BIP	-0.00532258	0.00295804	0.0719617	92	0.121254	brain	TWAS	c3	0.0719617	0.34348687	ZNF331,LENG8,CANX,MAPK9,VSTM2A,DNAJB14,LDB2,SEPTIN11,TMEM33,WTAP,ZIC1,HMGCS1,TOMM70,KLHL1,DACH1,MTMR6,SEMA6A,COX5A,OAZ2,STON1,KCNS3,TSHZ3,ZNF507,DPY19L3,LRIG1,MIER3,REV1,CHML,CLASP2,PPP3R1,TPP2,ANKRA2,MAP3K3,TECPR2,B4GALT5,ITM2B,DR1,ZMAT2,CAMTA1,VAMP3,CDKN2C,RAB5C,BRCA1,PLEKHA5,PDE3A,NEUROD1,CALML4,B4GALT6,ASXL2,MAT2A,TTN,NIPA1,SLC25A36,ROBO1,SLITRK5,SEMA6D,MNT,DPP10,ESYT2,PARVA,UBE2G1,LEMD3,SLC25A16,HACE1,EMP1,GOLPH3,PHF14,TIA1,EPHA3
GOBP_GLIOGENESIS	BIP	-0.00429199	0.00238599	0.0720464	159	0.21103	brain	TWAS	c5	0.0720464	0.343744943	BNIP3,NKX6-2,VIM,ZNF488,GRN,GFAP,MAPT,MBOAT7,GPC1,BOK,CDK6,NKX6-1,EIF2B5,METTL14,SOD1,OLIG2,WDR1,PRDM8,FGF5,RNF10,P2RX4,TLR2,IFNGR1,ROR1,LEPR,ERBB3,MAPK3,FGF2,P2RY12,P2RY1,TTC21B,SOX1,BIN1,NTRK3,SIRT2,AKT2,ERBB2,CNP,CNTNAP1,SLC8A3,FGF10,GAP43,APCDD1,C1QA,NCMAP,LAMB2,DAG1,SUN1,BMERB1,GPR157,ERCC2,MTOR,NRROS,NAB1,ITGB4,CNTN2,SLC45A3,SRGAP2,PSEN1,EIF2B2,DUSP15,KCNJ10,NDUFS2,ASPA,LGI4,TPPP,PPP3R1,SERPINE2,CRKL,ABCC8,LDLR,B4GALT5,DNER,RB1,CD9,GCM2,METRN,CTNNB1,IL34,PHGDH,SRGAP2C,DAAM2,TREM2,SMO,CDKN2C,DISC1,MDK,ATP1B2,NTN1,ZMIZ1,B4GALT6,ID4,MXRA8,F2,SYNE2,TMEM98,S100A9,S100A8,MAP2K1,CSPG5,HEXB,PTEN,DRD1,TSPO,LRP2,LTA,AGER,NDN,HDAC11,RELN,LRP8,ZNF365,VTN,KRAS,CDH2,E2F1,SOX10,PICK1,NF1,SH3TC2,CSF1R,METTL3,CDK1,LAMB1,EIF2B3,PLPP3,TSPAN2,AKT1,OPALIN,EIF2B1,HDAC2,IL6ST,MMP14,TENM4,PTN,UFL1,CERS2,WASF3
MIR3942_5P	BIP	-0.00353875	0.00196733	0.0720565	167	0.129716	brain	TWAS	c3	0.0720565	0.343744943	CACNB2,C15orf40,CDK6,PEG10,GUCY1A1,LRBA,RUNX2,LRP2BP,RBFOX1,LARP1B,CCDC190,NDNF,VPS36,OR51E2,DNHD1,ZIC4,PDZD8,RAB11FIP2,DENND10,VAPA,GALE,CLIC4,KCNH5,PLEKHG3,PTP4A2,MOB1A,RAP1GAP2,SPATA22,CXCL16,PKP4,CD302,HIGD1A,EIF2S1,STEAP2,SFRP5,COX15,STAB1,PRKCD,IL17RB,CCDC80,MTMR10,ERAP1,ENTPD3,SKAP2,FAM98A,SIPA1L1,SIPA1L2,CLASP2,BHMT,PCSK6,OTOGL,HS6ST3,RB1,PCDHA2,PCDHA3,PCDHA4,PCDHA6,PCDHA8,PCDHA9,PCDHA10,PCDHA11,PCDHA12,PCDHA13,PCDHAC1,TTC5,ZSCAN23,ELOVL2,SLCO3A1,QSER1,PLEKHA5,LCLAT1,FUT9,TFEC,GFM2,UNC5A,CALN1,PPIL4,ABI1,ANKRD44,CALU,CMPK1,CREG2,TMEM97,CTNND2,SRGAP2C,E2F7,SLC20A1,B3GALNT2,HTR4,DNAJA4,IREB2,FAM3C,ZNF514,RASAL2,NCOA1,YIPF5,TET1,SRGAP2B,POPDC3,MARK1,RNF24,ABCC9,MARCKS,PARP8,NHLH1,PIAS2
GOBP_RESPONSE_TO_KETONE	BIP	-0.00410929	0.00228486	0.0721	150	0.406401	brain	TWAS	c5	0.0721	0.34385527	NCOA4,ACACA,CLDN4,NCF1,POR,IGFBP7,EIF4E,SPP1,HPCA,CD38,GABRB1,PARP1,TLR2,DCPS,ADAM15,BGLAP,NTRK3,ABHD2,PCNA,SLIT2,A2M,RWDD1,TACR1,THBS1,TRERF1,USP8,F5,ATP5F1A,AKAP8,RECQL5,WBP2,AANAT,ADCY5,PTAFR,GPI,GLB1,OXTR,METTL21C,POSTN,ACE,STK39,AQP1,P2RY6,PSPH,CASP9,NR1H3,CDA,SPHK2,SCNN1D,FIBIN,CPS1,CAV1,CFTR,TYMS,PTGDR,TSPO,CYP1B1,DSG1,CBL,SMYD3,F7,PTGER4,PRKAA1,BMI1,ADCY6,GJB2,PCK2,SRD5A1,ADCY2,SOX10,ABCB4,TGFBR3,SERPINF1,AVPR1A,PRKAA2,ADCY3,AKT1,CYBA,NR3C1,CALR,ROCK2,GOLPH3,PARK7,IGF1R,TNFSF4,AKR1C2,AKR1C3,FDX1
GOMF_HEXOSYLTRANSFERASE_ACTIVITY	BIP	-0.00364909	0.0020299	0.0722294	174	0.361782	brain	TWAS	c5	0.0722294	0.344375088	B4GALT7,MGAT4B,GALNTL6,GALNT7,ALG3,PLOD1,PIGP,GYG1,PYGB,TMTC4,GALNT3,B3GALT1,RFNG,GALNT16,PLOD2,PYGM,B4GAT1,ALG6,DPY19L1,DPY19L2,PYGL,HYAL1,AGL,EXTL2,CSGALNACT2,COLGALT1,ALG12,TYMP,EXT2,B4GALT4,POGLUT1,POMGNT2,FUT11,EXTL1,PIGV,FUT2,FUT1,GYS1,HEXA,ALG10B,ALG10,CHPF2,GALNT11,HAS1,PIGM,B3GALT5,B3GAT1,B4GALNT1,B3GNT7,ALG8,CHSY1,ALG5,B4GALNT3,B4GALT5,UGGT2,ALG11,B3GAT3,GCNT2,COLGALT2,POGLUT3,B3GALT4,MGAT5B,B3GNT4,GALNT6,FUT3,FUT5,B4GALT6,TMTC3,GALNT4,GALNT9,EOGT,B4GALT2,B3GALT6,C1GALT1,MGAT3,FUT9,ALG1,B4GALNT4,POMT2,HEXB,PIGB,GALNT1,A4GALT,DPY19L3,FUT8,C1GALT1C1L,B3GLCT,B3GNT9,MGAT4C,B3GALNT2,LFNG,B3GAT2,GALNT10,GALNT18,GALNT13,RPN1,ALG1L2,CHPF,GALNT8,POMGNT1,PIGZ,GALNT15,TMTC2,FUT4
YAO_TEMPORAL_RESPONSE_TO_PROGESTERONE_CLUSTER_4	BIP	0.0183135	0.0101882	0.0722532	11	0.453359	brain	TWAS	c2	0.0722532	0.344391276	AK4,ERCC2,LDLR,CCDC90B,YBX2,FKBP10,DRD4,GCAT,RGS5
GOBP_VESICLE_COATING	BIP	-0.00762803	0.00424449	0.0723104	36	0.286913	brain	TWAS	c5	0.0723104	0.34456661	AP3B2,SAR1B,TRAPPC5,TRAPPC10,TMED9,PEF1,TFG,TRAPPC6A,KLHL12,AP3D1,AP3S2,PDCD6,CUL3,TRAPPC13,TRAPPC8,SAR1A,TRAPPC2B,TRAPPC4,TRAPPC12,ARFGAP3,GBF1,SEC16B,TRAPPC2L
MIR4433A_5P	BIP	-0.00917462	0.00510622	0.0723751	40	0.262099	brain	TWAS	c3	0.0723751	0.344777572	SYNRG,GRID2,MAPK10,BTNL9,SLIT2,SNRPD1,UBR2,STRN3,ARHGEF7,PTBP2,PRTFDC1,AFG1L,HOMER1,SP140,NEDD9,AGPAT4,ATP9A,ATF6B,AGPAT1,MOCS2,PTPN12,BTRC,ARID5B,KRAS,RNF187,TM9SF3,CENPN
GOBP_REGULATION_OF_VIRAL_INDUCED_CYTOPLASMIC_PATTERN_RECOGNITION_RECEPTOR_SIGNALING_PATHWAY	BIP	-0.0160142	0.0089137	0.0724013	19	0.575732	brain	TWAS	c5	0.0724013	0.344805062	NPLOC4,DDX60,C1QBP,TKFC,NOP53,SEC14L1,DHX58,RIOK3,RNF125,NLRX1,USP15
GOBP_SYNAPSE_MATURATION	BIP	-0.0153859	0.00856614	0.0724748	16	0.760286	brain	TWAS	c5	0.0724748	0.345057736	PALM,NEURL1,SEZ6L2,BCAN,CAMK2B,CLSTN1,IGSF21,SEZ6L,DISC1,ARHGEF15,CDC20,PTEN,RELN,NFATC4
BROWNE_HCMV_INFECTION_12HR_UP	BIP	-0.00608505	0.00338858	0.0725334	73	0.177975	brain	TWAS	c2	0.0725334	0.345239347	IL17RA,ZNF273,PPAT,ZNF37A,HS3ST1,MFAP3L,TLR2,RNF40,NPIPB3,IFRD1,PLSCR1,AGTR1,ZNF443,IGFBP2,CCK,SNRK,CCDC86,WDR82,TDG,PRORP,BTN2A1,ZNF391,ZNF184,CDC40,THEMIS2,PHACTR4,IFI44,SLC12A2,HOMER1,ASNS,ZNF263,HTR3A,B4GALT5,STAM2,XAF1,CAMTA1,RAB5C,GPD2,FUT3,DFFB,MPHOSPH8,LIN37,ITGA2,TGFBRAP1,POLR2C,CERNA1,BTRC,SRP19,CFDP1,GNA12,TESK2,TRAF6,RRAGD,TAP1,DLG1,SYNM
VANASSE_BCL2_TARGETS_DN	BIP	-0.00619305	0.00345069	0.0726968	60	0.202594	brain	TWAS	c2	0.0726968	0.345919535	LILRB4,RTEL1,TRMT10A,ACKR3,HERC6,RASGEF1B,CMTR1,CARMIL1,FN1,LYZ,NEDD4,ACKR2,CR2,ZNF616,STMP1,DENND2D,ABCC1,PTPN22,MMUT,CCND2,CD9,TUBG2,PIK3R4,TMEM25,BCL2,LTA,F13A1,CYFIP1,BID,MAP4K4,MCOLN3,PLA2G7,IFI16,LIG3,MPHOSPH9,CMTM3,MARCKS
GOMF_ACTIVE_ION_TRANSMEMBRANE_TRANSPORTER_ACTIVITY	BIP	-0.00329293	0.00183501	0.0727326	216	0.329861	brain	TWAS	c5	0.0727326	0.345928946	ATP2C2,ABCC5,SLC7A11,SLC39A8,SLC9B1,SLC9B2,ATP8A1,SLC2A9,UQCR10,SLC5A4,COX6A1,SLC5A11,SLC15A2,SLC10A4,CLCN3,SLC25A4,SLCO2A1,SLC35B1,ABCC3,SLC22A1,SLC12A8,SLC41A3,SLC4A11,SLC23A2,SLC6A7,SLC36A1,SLC37A1,SLC15A4,SLC8A3,ATP1B1,ABCC1,ABCC6,SLC38A3,SLC4A5,SLC5A7,SLC25A12,SLC33A1,SLC12A9,ATP12A,ABCC10,ATP13A1,SLC12A6,SLC1A6,COX5A,SLC15A3,SLC24A1,ATP2B4,ATP6V0E2,SLC45A3,SLC26A9,CYB5A,ATP6V1C2,COX4I2,ATP1A4,SLC12A5,SLC13A3,SLC2A10,ABCC11,SLC38A1,SLC38A2,CTNS,ATP2A3,ATP4A,COX6B1,COX7A1,SLC9C2,SLC11A1,SLC12A2,SLC9A3,ATP6V1E2,KCNJ11,ABCC8,SLC9A8,ATP7B,SLC4A9,CHP1,SLCO3A1,SLC13A5,COX8A,SLCO1C1,SLCO1A2,ABCC9,SLC4A8,TMCO3,COX15,ATP6V0B,SLC17A5,SLC28A2,SLC6A6,SLC8A1,COX7A2L,ATP2C1,ATP6V0A4,SLC37A3,SLC37A4,ATP13A5,ATP13A4,ATP13A3,SLC4A7,SLC25A22,SLC19A1,SLC24A3,SLCO4C1,ATP13A2,SLC17A6,SLC2A13,ATP6V1G2,SLC5A8,UQCRFS1,SLC25A18,ATP6V1E1,SLC25A1,SLC1A7,ATP6V0D1,UQCRH,SLC5A9,SLC5A6,SLC25A3,CFTR,SLC20A1,SLC1A3,SLC26A4,ATP6V0A2,TCIRG1,SLC9A2,SLC45A1,ATP2A1,SLC22A18,SLC37A2,ABCC4,SLC26A11,SLC6A1
GOMF_LIPID_TRANSPORTER_ACTIVITY	BIP	-0.00408874	0.00227865	0.0727536	146	0.406648	brain	TWAS	c5	0.0727536	0.345928946	ABCA7,ATP8B3,FABP1,MTTP,ATP8A1,TRIAP1,PITPNM2,ATP10D,SLC10A4,ATP10A,OSBPL9,ESYT1,SLCO2A1,ABCC3,OSBPL11,ATP11A,STARD3,GM2A,PLSCR4,PLSCR1,ATG2A,PITPNC1,ABCA8,ABCA9,ABCA6,ABCA10,ABCA5,PRELID1,SLC27A1,PRELID3B,APOD,SLC51A,ATP8B4,SLC27A2,TNFAIP8L3,STRA6,RFT1,ABCD4,NPC2,PLTP,ABCC11,APOL3,SPNS2,GLTPD2,GRAMD1A,CD36,SLC27A6,ARV1,NPC1,OSBPL1A,ABCC1,PLEKHA8,SLC27A5,STARD4,PITPNM3,APOB,SLCO1C1,SLCO1A2,ATP9A,TMEM30B,OSBPL7,PITPNA,OSBPL3,ABCG1,TSPO,ANO3,ABCG4,OSBPL10,PCTP,ANO4,SLC5A8,OSBP2,GLTP,GRAMD1B,ATP8B2,OSBPL8,OSBPL2,ABCB4,ABCA4,ABCD3,SLC43A3,TMEM30A,OSBPL6,RBP4,ATP9B,PRELID3A,TMEM41B,ABCA13,GRAMD1C,OSBP,ATG9A,ATP10B,OSBPL5,STARD5,CFHR4,ATP8B1,ABCC4
SMID_BREAST_CANCER_RELAPSE_IN_PLEURA_DN	BIP	-0.0108377	0.00425407	0.0108463	35	0.00149069	brain	TWAS	c2	0.072760265	0.345928946	GABBR1,HCP5,HLA-DQB1,S100P,CP,BAMBI,INAVA,CHAC1,PEG10,SLPI,CDH3,S100A9,S100A7,LTF,MIA,FABP7,SRD5A1,POPDC3
GOBP_MYOTUBE_DIFFERENTIATION	BIP	-0.00526842	0.00293751	0.0728931	74	0.940415	brain	TWAS	c5	0.0728931	0.346462895	MAML1,SCGB3A1,FLOT1,TRIM72,RCAN1,CDON,ATP11A,XBP1,RYR1,DYRK1B,PLD3,CYP26B1,EHD1,ACTN3,GPX1,MTOR,PPP3CB,FBXO22,PTGFRN,P2RX2,MYH9,HOMER1,BHLHA15,CD53,DNER,CD9,ADAM12,DOCK1,NLN,SMO,CNTNAP1,HDAC5,MAMSTR,LMOD3,ADAMTS5,CAV2,HDAC9,JAM2,BCL2,NOS1,SMYD3,KLHL41,ITGB1,WNT10B,ACTA1,AVPR1A,BARX2,MYOF,PIEZO1,CD81,CACNA1H,SORT1
GOBP_NEGATIVE_REGULATION_OF_AUTOPHAGY	BIP	0.00558523	0.00311452	0.0729269	75	0.223165	brain	TWAS	c5	0.0729269	0.346525962	USP30,EIF4E,LEPR,SNCA,UBQLN4,SMG1,WDR6,USP36,RPTOR,FEZ2,TMEM39A,MTOR,QSOX1,SCFD1,KIF25,CTSA,FOXK2,TSC2,MLST8,PTPN22,KLHL22,ZKSCAN3,TREM2,PHF23,SIRT2,PINK1,EIF4G3,NPC1,DAPL1,MET,TSPO,BCL2,TAB2,LRRK2,HMOX1,HERC1,CHMP4A,POLDIP2,CHMP4B,DAP,AKT1,TIGAR,NUPR1,SEC22B
PXR_Q2	BIP	-0.00396273	0.00221007	0.0729674	166	0.260415	brain	TWAS	c3	0.0729674	0.346620821	ZDHHC7,STAC2,LIN54,RNF212,TRMT10A,PLXNA2,DNAJC28,C22orf31,EMID1,TUG1,SOD3,NRP1,CACNA1G,RWDD3,MEIS1,ADAM15,SEMA4A,UGP2,RAB5C,OVOL1,GAP43,ATP1B1,PRRX1,PYGL,MICALL2,GSK3B,FSTL1,GPHN,CHST10,MAP4K4,HSPB2,PLEKHA1,C6orf62,VASN,GLYR1,SLC38A6,PLCG2,AMY2B,ZNF70,VPREB3,PLCD4,FHL3,MACF1,HMG20A,ODAD3,PRKCSH,RNF145,EML3,ROM1,NR5A2,ALDH1A2,ITIH2,ASB4,MPP2,UBXN10,FGF11,NAA38,HES7,PRSS35,ARL4A,NEUROD1,MAP2K5,CABLES1,LMOD3,TMEM125,SYTL2,FTCD,SLC6A6,NR2C2,NDRG2,SUPT16H,OXA1L,HOMEZ,PSME1,DDX17,SYNGR1,SERPINC1,PKP3,CREB5,SCRN1,LRCH1,CCDC141,NDN,BMI1,CACNB3,DIP2B,LMO4,USP3,ADO,TAL1,RPS6KA5,NUFIP2,KLF7,NRXN3,NOL4L,HBE1,SLN,AKIRIN2,LRMDA,IMPG1,FFAR4,FRA10AC1,LMO1,IPO7,HEBP1,GRIN2B,MYH13,CDK2AP1,AKAP3,PTCHD4,CA14,ARHGAP18,ABCC4
GOBP_REGULATION_OF_PEPTIDE_TRANSPORT	BIP	-0.00422369	0.00235609	0.0730254	125	0.266918	brain	TWAS	c5	0.0730254	0.346701182	DOC2B,RPH3AL,CAPN10,PASK,GABBR1,HLA-DRB1,UQCC2,CLOCK,REST,NKX6-1,AIMP1,HADH,SLC9B2,CD38,STX4,SERP1,SELENOT,PFKL,TRPM2,GCK,NNAT,PIM3,SIDT2,PPP3CB,TRPM4,JAGN1,GHRL,GPLD1,HFE,PFKFB2,ABAT,ADCY5,SIRT6,HNF4A,PFKM,DRD2,KCNJ11,ABCC8,PAX8,PRKN,UCP2,NEUROD1,KCNB1,GPR27,S100A8,FFAR1,ALOX5,SCT,SLC25A22,CHGA,NDUFAF2,GLUD1,SRI,BMP8A,SYT9,STX1A,ICA1,RAB8B,PCK2,GIPR,NOS2,KLF7,PICK1,PLA2G6,CFTR,AACS,KCNA5,TM7SF3,FFAR4,RBP4,G6PC2,LRP5L,CARTPT,TCIRG1,LRP5,MPC2,BAIAP3,ADCYAP1,STXBP4,ANO1
GSE3982_MAST_CELL_VS_NKCELL_DN	BIP	-0.00387808	0.00216323	0.0730163	160	0.260088	brain	TWAS	c7	0.0730163	0.346701182	BCKDHA,LIPE,LILRB2,LAIR2,HLA-F,PNRC1,CPSF4,EIF2AK1,MAEA,GABRD,SUPT3H,TXK,ITPKB,CDH18,STN1,CCDC186,CHTOP,MAP2K7,CDS2,DIDO1,CTSW,RNF44,FAM193B,CLEC2B,BARD1,CADPS2,RPP25,STAT4,STAB2,ERN1,SNX6,CD300A,SNHG20,CUZD1,FAM53B,TMC5,REEP1,TRIM25,OAS3,SNIP1,GCH1,SEMA6C,YPEL1,RAB36,GRIK2,F2R,SPTBN5,ARAP1,UCP2,METRN,CCND3,NELL1,CEMIP,DNAH2,ARHGEF15,TBC1D22A,PIK3C2G,PRMT2,SYNE2,SUN2,SYNGR1,VPS11,UNC5B,PIGL,HDAC9,SEC14L5,PGGHG,IFITM1,SIGIRR,RTP4,UBQLN3,IL27RA,CAMKMT,TLE2,IMPDH1,NUAK1,MX2,YIPF1,SMPD3,POLR1G,LPAL2,ACVR2A,VCL,MUTYH,PRR5L,MICAL2,SKAP1,NCOA1,FYN,ARHGAP32,GALNS,CYP2C19,SIDT1,CCNJL,ALPL,NHLH2,AKR1C1
GOBP_DIGESTIVE_TRACT_MORPHOGENESIS	BIP	-0.00797953	0.00445176	0.0730615	34	0.464627	brain	TWAS	c5	0.0730615	0.346775027	EGFR,BBS7,FGF10,EPB41L5,GLI2,STRA6,SFRP5,RBPMS2,AHI1,BMP4,FGFR2,CTNNB1,HIF1A,NODAL,BCL2,WNT5A,ACVR2B,SOX10,IHH,SMAD2,DACT1,HLX
GSE18791_CTRL_VS_NEWCASTLE_VIRUS_DC_16H_UP	BIP	-0.00322475	0.0017995	0.0731291	188	0.580968	brain	TWAS	c7	0.0731291	0.346998299	TMEM273,UNG,IL16,BTBD1,PRPF31,NLRP2,NSFL1C,ITPA,ORC5,PEX1,POLR2B,RELL1,PSMD2,WDR1,GAR1,GATC,POP5,MRPL20,TMTC4,BIVM,VPS36,SUOX,NUDT6,ATP11A,POLD2,PCYOX1L,SLC36A1,SLC17A9,CLSTN1,ZNF559,ZCCHC17,HDAC1,NME6,PRKAR2A,DNAAF5,MRM2,UMPS,SNX4,TRIM37,SKA2,GTF2A2,SLC25A12,MRPL24,PCSK7,SAMM50,SLC12A6,PDIK1L,SNUPN,RUVBL2,WDR37,PLEKHO2,MTFMT,TFAM,PRORP,MSH2,G2E3,ABAT,MRS2,AP3D1,PLEKHJ1,DHFR,PSMG4,GLCE,ASL,GMFB,PDCD6,PAQR4,ROGDI,NAGPA,ZNF641,NINJ2,HSBP1,LBHD1,COA4,MICOS10,SENP3,NAA38,EBNA1BP2,PITPNA,TRMT1,MRI1,TIAM1,CFAP298,TIMM50,EIPR1,TRAPPC12,DHX30,PRDM15,AP2A2,CTR9,ANKRD16,PCYOX1,FAM98B,DCAF4,FLVCR2,CTSC,VRK1,ZYG11B,ABHD15,VASH1,PNP,DYRK2,SPDL1,GPATCH1,DELE1,RNF166,TUBB6,ANKMY2,FES,RFC5,CEP85L,LSG1,NDUFAF4,METTL25,KIAA0586,TOPBP1,HEATR1,NUDT5,FRMD4A
RIGGI_EWING_SARCOMA_PROGENITOR_DN	BIP	-0.00160489	0.0008959	0.0732332	192	0.0416644	brain	TWAS	c2	0.0732332	0.34739459	GFPT2,EGFR,SCRG1,RUNX2,MOXD1,SLC2A12,CLGN,NRP1,ANLN,SFRP4,RAB27B,SLC12A8,SLC2A5,ALDH1A3,BUB1B,NUSAP1,STEAP1B,AVPI1,BICC1,GLT8D2,CHI3L1,MRGPRF,PDE7B,SHCBP1,CRYBG1,SOBP,PLCB1,BMP4,LINC00511,ABHD2,PRC1,NAP1L1,LACC1,KCTD4,HNMT,NAMPT,TMEM171,TNFRSF19,F2RL1,FBLN1,CDCA3,C1R,IFT80,HLA-DPA1,MAP3K4-AS1,DEPDC7,CD44,PAMR1,ASPHD2,MIR100HG,BEND6,LXN,RARRES1,CCN5,PTGIS,COL6A2,BDKRB1,GXYLT2,PDZRN3,FIBIN,ADORA2B,PPL,PPP1R3C,GDF5,CCBE1,RPS6KA2,VEPH1,NRP2,FHOD3,BIRC5,LRRFIP1,WLS,DEPDC1,VCAN,FAM83D,SPON1,CEP126,GLCCI1,GSAP,CA12,TMEM158,FGF7,CARD10,TRIOBP,PDE1A,KCNK2,PDK1,TGFBR3,SERPING1,LPXN,SNX9,PLPP3,PRRX1,ADAM12,ZNF503,PDE4B,IL1R1,RNF24,GPSM2,FAR2,PTN,ECM1,MELTF,GALNT15,PCOLCE2
REACTOME_COLLAGEN_DEGRADATION	BIP	-0.00757886	0.00423218	0.0733305	51	0.958633	brain	TWAS	c2	0.0733305	0.347758409	CTSD,ELANE,COL25A1,PHYKPL,COL23A1,COL12A1,COL9A3,ADAM17,COL16A1,COL13A1,COL19A1,COL9A1,COL5A2,COL2A1,COL4A2,COL5A3,COL11A2,MMP2,COL8A2,COL18A1,COL6A1,COL6A2,ADAM10,COL26A1,MMP15,COL11A1,FURIN,CTSK
GOBP_REGULATION_OF_MUSCLE_TISSUE_DEVELOPMENT	BIP	-0.00815397	0.00455439	0.073397	30	0.574666	brain	TWAS	c5	0.073397	0.347976002	FLOT1,ERBB3,CDON,ACTN3,RPS6KB1,LOX,BMP4,MTPN,JPH2,TNN,MEGF10,CTNNB1,SOX15,SIRT2,LMOD3,BCL2,PRKAA1,YBX3,WNT10B,FLCN,CREB1
JINESH_BLEBBISHIELD_TO_IMMUNE_CELL_FUSION_PBSHMS_UP	BIP	-0.00277326	0.00154917	0.0734279	319	0.171862	brain	TWAS	c2	0.0734279	0.348024739	CORO1C,C12orf76,PLCD3,MAPT,BSG,CNN2,MYADM,MBOAT7,ANKRD36,ZMAT3,GABBR1,HLA-A,EGFR,GTF2I,STAG3L1,ACTB,RAC1,PLAC8,PDLIM5,WDR1,ACKR3,TRIAP1,CLIP1,FAT1,PISD,TIMP3,PALLD,ANXA3,ACSF2,VKORC1,KRT18P59,ST3GAL4,INPP4B,TSC22D2,SELENOT,SPTBN1,EFEMP1,SCN9A,DKK1,FAM13A,TIGD2,AEN,ACTN1,SRSF5,PLOD2,LAMA5,EEF1A2,GHR,INPP5D,SPOCK1,VAPA,ZNF823,NIN,TIMP2,HK2,ANXA2,ALDH1A3,UPK1B,SLC4A11,PMEPA1,CTSZ,MAN2A1,PATJ,THBS1,CUL9,TRAK1,ACKR2,FBXO22,RPL29,NABP1,LHFPL6,BICC1,TOR3A,QSOX1,CYB5R1,H2BC5,PLXNA1,ICA1,GBP1,RHOBTB3,FLNB,ETFB,ZNF175,SPACA6,MYLK,ENTPD3,CTNNB1,EPB41L3,HSPB8,CNIH1,SLC12A2,PDPK1,TNFRSF12A,PPL,CABLES1,OSBPL1A,S100A10,COL5A2,EPAS1,BID,DGCR2,ESS2,MRPL40,RTL10,COMT,TANGO2,RANBP1,ZDHHC8,ZNF74,MED15,TMEM191A,SNAP29,CRKL,LZTR1,HIC2,PI4KAP2,YDJC,PPM1F,TNFRSF19,F2R,LHFPL2,UPK3A,FBLN1,UGGT2,CYFIP2,DIPK1A,DIAPH1,DUXAP10,ITGAV,RHBDF1,PLAAT3,CPA4,KIAA1549L,CD59,SPTSSB,KRT80,JUP,CAVIN1,ELOVL1,SYTL2,PRSS23,LINC00930,CAPRIN2,TAGLN,CENATAC,INSIG2,CAV2,CAV1,CTTN,FAM107B,KRT18P17,UPK1A,TYMS,CD151,TRIM6,TRIM22,SYT9,ADAM23,GALNT1,MACF1,SEPTIN3,A4GALT,MCM8,CRIM1,CDC42EP3,FHL2,AAK1,TGFA,HMOX1,MYH9,C1QTNF6,ITGB1,NUAK1,BRD1,TUBGCP6,PPP6R2,SBF1,LMF2,CHKB,OLR1,ADCY6,ATP6V1E1,TPM1,GJB2,GJB6,MPRIP,KCNN4,DCP2,TUBB6,NAV2,IKBIP,CDH2,SLC20A1,IL1A,VCL,ADRB2,DKK3,MICAL2,RRAS2,TM7SF3,FYN,PIEZO1,TXNDC11,SLC35G1,KIAA1671,CRYBB2,LRP5L,GPRC5A,HEBP1,FAM234B,ALDH3A1,SLC9A2,TIGAR,SASH1,PRPF4B,BCAS1,SMYD2,ENDOD1
GOMF_POLYPEPTIDE_N_ACETYLGALACTOSAMINYLTRANSFERASE_ACTIVITY	BIP	-0.00924076	0.00516239	0.0734516	24	0.455124	brain	TWAS	c5	0.0734516	0.348039333	GALNTL6,GALNT7,GALNT3,GALNT16,GALNT6,GALNT4,GALNT9,GALNT1,GALNT10,GALNT8,GALNT18,GALNT13,GALNT15
GOMF_MYOSIN_PHOSPHATASE_ACTIVITY	BIP	-0.00838969	0.00468759	0.0734912	41	0.110039	brain	TWAS	c5	0.0734912	0.348129238	DUSP8,PHLPP2,DUSP14,PPM1K,PPEF2,SSU72,PPP4C,PPM1N,PPP5C,PPP3CB,PPM1M,DUSP15,PPM1A,PPM1F,UBLCP1,RPAP2,CTDNEP1,DUSP3,DUSP22,PTEN,PPM1B,CTDSPL,PPM1J,SSH2,PDXP,DUSP19,CPPED1,DUSP2,MYH3,SSH3,PPP1CB
MIR548AD_3P	BIP	0.00974965	0.00545037	0.073646	22	0.466931	brain	TWAS	c3	0.073646	0.348764643	ZNF362,BIN1,PRPSAP2,BAZ2B,ODF2L,CBLN1,ICMT,YES1,DNAJC10
GSE2770_UNTREATED_VS_IL12_TREATED_ACT_CD4_TCELL_6H_DN	BIP	0.00363464	0.00203212	0.0736798	184	0.433751	brain	TWAS	c7	0.0736798	0.348826834	PWWP2B,ADAM8,CACNB2,WHAMM,SYNRG,PLPP2,SIL1,TAP2,TAP1,KLHL6,C3orf70,ATP8A1,CLIC6,TMBIM4,GOT2,SEPSECS,PI4K2B,MTHFR,CLCN6,AFF1,IL15,MIP,RASGRP3,CMC2,CDH13,HEXD,NSMCE1,NDUFV3,LRRC3,PROKR2,PSMD3,PRDM15,CHRNA4,ASAP2,CLEC12B,MVB12A,TOMM70,GNA15,TAX1BP3,C1QBP,MAN1A2,GYS1,VPS37C,PI4K2A,MYO9A,BAZ1A,PPP2R3C,CASKIN2,AANAT,KBTBD3,CD200,GRAMD1C,RPS6KL1,HAS1,CORO7,BPHL,SLC22A23,WDR91,RNMT,GRAMD2B,SPTBN1,CCDC184,ALDH4A1,CDC42BPB,TNFAIP2,PEDS1,SCRN1,GARS1,SLC35F5,CAPN15,PID1,ATG4B,SLCO1A2,RASSF9,TNK1,FSTL4,PPA1,CGREF1,PKP4,SERPINF1,DIS3L,COL26A1,RNASET2,NET1,C1orf53,NAGA,H2AX,DPAGT1,FASTKD1,WNT7A,FZD7,PKIB,AP1S3,IRF5,GLRX3,ASAH2,RPS27L,SPATA6,CCNYL1,GCAT,GPR65,ARSI,SCARB1,GALNT10,ESYT2,MYO6,APRT,PREP,TXNL1,DAAM1
GOMF_ALCOHOL_DEHYDROGENASE_NADPPLUS_ACTIVITY	BIP	-0.00821397	0.00459413	0.0737875	37	0.84008	brain	TWAS	c5	0.0737875	0.349238762	RDH13,DHRS3,CBR1,RDH11,RDH12,DHRS7,AKR7A2,AKR1E2,AKR1C1,AKR1C2,AKR1C3,DHRS4,AKR1A1,ALDH3A1,AKR1B1
MIR488_3P	BIP	-0.00424786	0.00237657	0.0738748	128	0.258013	brain	TWAS	c3	0.0738748	0.349553932	EFL1,SEC61G,CDK14,CNOT6L,NADK,FBXL5,NFXL1,CLOCK,RASGRP3,EEF2K,TCP1,NUDCD3,RIMKLA,NAT8,NIPAL3,DSE,SLC30A7,COL11A1,FSTL5,CADPS2,NDUFA5,EIF2S1,CHRM5,EMC4,PPHLN1,AKAP11,MYO1B,STON1,NRSN2,LOX,PXK,RAD51AP2,PTBP2,CTNNA3,NETO2,AP3S2,SNX27,TRIM58,MAP3K7,MTURN,PCDHB16,TTC9C,PKDCC,AEBP2,SLCO1C1,CGNL1,RNF111,CCNG1,MTHFS,SP3,EFNB3,ARPC5,CENPO,POMC,UMAD1,CAV2,PPFIA1,SLC4A7,INO80D,AKAP13,RSPRY1,NUP210,TMOD2,ARPP19,SPDYE6,CLEC1A,ZNF195,CTSC,GPATCH2L,DDX4,IL6ST,PDE1A,SMIM8,STXBP5,ELK3,SH3TC2,NSUN4,PLPP3,GORAB,DENND2C,POLR1D,POPDC3,ABI3BP,RHOT1,GPSM2,TMEM232,FSCN1,RBMS3
PID_CDC42_REG_PATHWAY	BIP	-0.00919471	0.00514467	0.0739001	30	0.156489	brain	TWAS	c2	0.0739001	0.349575641	DOCK9,RALBP1,SPATA13,ARHGEF7,MCF2L,ARHGEF25,BCAR3,CDC42,FARP2,ARHGAP1,DNMBP,NGEF,NME1,VAV3
GSE37533_UNTREATED_VS_PIOGLIZATONE_TREATED_CD4_TCELL_PPARG1_AND_FOXP3_TRASDUCED_DN	BIP	-0.00366565	0.00205135	0.0739459	194	0.352441	brain	TWAS	c7	0.0739459	0.349694284	NFRKB,GGNBP2,PIP4K2B,ZNF516,PTPRH,TBC1D9B,GABBR1,ABHD11,PARL,ABCC5,AP1B1,STBD1,PXN,VPS13D,PRDM4,CST3,ENTPD6,WBP1L,CALHM2,PDGFC,MIA3,MTCH1,FGD2,SGSH,RFNG,WDR45B,IFIT1,BLVRB,EGLN2,PLSCR4,RAD9A,CORO1B,UNC93B1,TOP3A,INPP5D,DGKD,RGS14,PRKAR2A,DALRD3,GNAI2,INTS1,PDXDC1,RERE,CD302,FKRP,PARP4,CACNA1I,XPNPEP3,PMM1,CENPM,ABCC10,CHMP1A,ACSBG1,WASF2,SORD,SNX6,ZNF862,ASIC3,ALDH6A1,PAQR4,VPS39,ZNF671,RNF114,IFFO1,TMCO6,ASRGL1,NUMA1,POLD3,RGL2,SEC14L1,SLC35C1,ARHGAP1,LMO2,NPHP4,DUSP3,HDAC5,GNPAT,POLR2A,VAMP2,SYNE3,OSBPL3,RNASE1,OXA1L,SLC7A8,PTPN18,GOLGA2P5,AP2A2,CHN2,SHLD2,CCR6,EPHB2,TESC,SCIN,HERPUD1,LMF2,ARSA,MX2,MX1,TRIM3,VILL,GORASP1,LHPP,TNFRSF11A,CRYL1,KLF7,DAP,RNASE6,ADCY2,CD180,MICAL1,STAB1,AKIP1,FES,MAN2A2,PANK2,XPO6,PPP1CB,ENDOD1
GSE22313_HEALTHY_VS_SLE_MOUSE_CD4_TCELL_UP	BIP	-0.00370571	0.00207412	0.0739946	159	0.363323	brain	TWAS	c7	0.0739946	0.349728608	VSTM4,SIRT5,MCUR1,FAM86DP,WFS1,CC2D1B,SNX29P2,ZNF646,PITRM1,CBS,PDXK,RRP1,POFUT2,TNIP1,SMOC1,SERINC2,INO80B,GPR146,C7orf50,PIM3,PECR,SLC35E3,PLCH1,BATF3,SPIRE2,ZBTB47,ABHD5,CDAN1,SLC6A16,EMC3,PM20D1,CLN3,NFATC2IP,FAM220A,CYB5A,ANKLE2,TMEM186,SYT17,SDC4,WFDC3,B3GALT5,PSORS1C3,PEX11A,PHLDA1,FAM89A,ANKK1,RGL3,WFDC1,BCAR3,PCDHB3,ZNF417,ACADVL,RNF227,AGPAT4,TMEM120B,ATP6V0A2,CCDC92,LRP4,NPC1,SLC22A5,ECHDC3,PCBD1,RNF157,CYGB,CENPV,NAGPA,SEPTIN3,WNT5A,SLC39A11,FAXC,FZD7,LZTS2,RNF149,GIT1,EFCAB5,MICALL1,BAIAP2L2,LGALS3,ME3,UQCRH,UBE2Z,PLPP3,LINC00652,C1orf220,MFSD4B,INF2,GPR12,EEFSEC,EFCC1,RNF24,TMEM140,CMTM4,SIK2,MTMR11,LYSMD1,PCOLCE2,RSPH3
MIR653_3P	BIP	-0.00440957	0.00246792	0.0739771	107	0.0440552	brain	TWAS	c3	0.0739771	0.349728608	PTPN20,SYNRG,PSMF1,GABBR1,PRDM8,FGF5,SLC4A4,AHSA2P,FBXL5,ALDH1L2,ROR1,ITGAX,RNF8,PAQR8,TMED4,KCNH5,RPS3,PARN,ANGPTL7,POMGNT2,SELL,STEAP2,NEGR1,YIPF4,PRKAR1A,PLCB1,XPNPEP1,FAHD1,LACC1,SPTBN1,ZNF74,ACADM,MAP1B,TRAF3,DR1,ZNF773,ZNF551,ZNF329,TMEM170B,TMCC3,VEZT,MINDY2,ATP13A3,RASA1,ANKRD44,NR3C1,KCTD16,EML4,NCOA6,PLCXD3,HERC1,GNG5,TMEM26,NOL4L,OMG,TOX4,MAP3K20,C5orf22,TTLL6,CERS6,POPDC3,ONECUT2,CREBL2,ROCK2,ULK2,PHACTR2,ASF1A,NECTIN3,RNF6
GOBP_SYNAPTIC_VESICLE_CYTOSKELETAL_TRANSPORT	BIP	-0.00982393	0.00550105	0.074127	14	0.420843	brain	TWAS	c5	0.074127	0.350256301	AP3B2,BLOC1S1,DTNBP1,BLOC1S3,BLOC1S5,AP3D1,AP3S2,AP3B1,BLOC1S2,BORCS5
GOBP_PHOSPHATIDYLCHOLINE_METABOLIC_PROCESS	BIP	-0.00596148	0.00333857	0.0741577	72	0.344422	brain	TWAS	c5	0.0741577	0.350303292	MBOAT7,TMEM86B,CDS1,LPCAT1,GDPD3,SLC44A3,PNPLA6,DBI,FABP3,SLC27A1,APOC1,PCYT1A,ACSL3,GPLD1,DHRS7B,CEPT1,SLC44A5,SLC44A2,LDLR,PLAAT3,NR1H3,PLA2G5,PLA2G2C,LPCAT2,CHPT1,PLA2G4C,ABHD4,CHKB,RAB38,PLB1,PLA2G6,SCARB1,PLA2G7,PLAAT1
GOBP_NEGATIVE_REGULATION_OF_EPITHELIAL_CELL_DIFFERENTIATION	BIP	-0.0134738	0.00754831	0.0742591	18	0.176816	brain	TWAS	c5	0.0742591	0.350684133	SPRY1,FGF10,STAT1,CTNNB1,SMO,NODAL,JAG1,CAV1,NOTCH4,FOXE3,KRAS,FRZB,IL1A
GSE24634_TEFF_VS_TCONV_DAY5_IN_CULTURE_UP	BIP	-0.00345495	0.00193583	0.0743035	185	0.219529	brain	TWAS	c7	0.0743035	0.350795657	USP13,RANBP9,MCUR1,HADH,ADGRA3,GINS3,GOT2,THOC5,EAF2,GRPEL1,CKAP2,GLO1,CHCHD3,NABP2,CNPY2,TSFM,TAF1A,PPA2,PMVK,EIF2S1,MED6,SHMT1,TRAF3IP1,NAPG,GSPT1,COX17,WDR12,BATF3,CENPM,ABHD5,KIF15,ATP8B4,STMN1,NUDC,RCC1,PRMT1,GNL3,OLA1,AGPS,TPM4,NMT1,PELO,ZMPSTE24,NFYC,MRPL57,PSMG1,TRAP1,DHFR,EXO1,FAM98A,ELAC2,GTDC1,VDR,TUBA1C,STK39,LBHD1,ACAT1,PPP1R14B,DTYMK,EHF,RBBP8,RAD50,KIF3A,JMJD6,ECT2,PKP4,BORA,PUS7,TIPIN,BUB3,TYMS,KLHL7,SLIRP,UBR7,MCAT,KDM1A,HBS1L,FHL2,LRPPRC,TIMM13,OGFOD1,PDCD5,RBM28,RFC4,NUFIP1,POLR2F,SPDL1,CDC7,DUT,MRPL40,RANBP1,KIF2C,RAD1,SKP2,CDT1,RBFA,CDK2AP1,IL12RB2,CORO1B,RFC5,MRPL23,MPZL1,NDUFAF4,CENPN,GMPS
FERRANDO_T_ALL_WITH_MLL_ENL_FUSION_DN	BIP	-0.00626113	0.00350886	0.0743624	68	0.312543	brain	TWAS	c2	0.0743624	0.35091947	USP10,HADH,HMGB2,GOT2,PTP4A2,HPCA,SDHA,ACAA2,CENPX,NUP93,PSMA2,POLD2,PCNA,POLA2,EIF3B,BARD1,IGFBP2,C1QBP,LBR,KPNB1,HMGN2,PGAM1,H4C3,ATP5MC3,CHAF1A,PKMYT1,RANBP1,TRIP12,HBZ,COX8A,CSE1L,SORD,TYMS,SLC29A1,APLNR,MX2,RRM1,S100A4,DUT,TFDP2,KHSRP,FKBP5,RFTN1
GOBP_MITOCHONDRIAL_CALCIUM_ION_HOMEOSTASIS	BIP	-0.00839429	0.00470457	0.0743774	35	0.237489	brain	TWAS	c5	0.0743774	0.35091947	MCUR1,MCUB,SLC25A23,ANXA6,SLC8A3,PDZD8,TGM2,SMDT1,MICU1,IMMT,MICU2,DISC1,FIS1,BNIP3,ATP2A1
STEIN_ESTROGEN_RESPONSE_NOT_VIA_ESRRA	BIP	-0.00988181	0.00553853	0.0743921	28	0.0301854	brain	TWAS	c2	0.0743921	0.35091947	RET,TPBG,ABAT,ADCY9,SUSD4,CALCR,TIAM1,ITPK1,FHL2,GREB1
GOBP_ADRENAL_GLAND_DEVELOPMENT	BIP	-0.0116763	0.00654483	0.0744157	23	0.177635	brain	TWAS	c5	0.0744157	0.350932714	CRHR1,INSR,INSM1,STRA6,WNT4,PBX1,MDK,TSPO,CYP1B1,ARID5B,NF1,DKK3,NR3C1,SMAD2
GOBP_RESPONSE_TO_PROTOZOAN	BIP	-0.0142907	0.00801168	0.0744668	14	0.398985	brain	TWAS	c5	0.0744668	0.350977562	GBP2,GBP7,GBP4,CD40,SLC11A1,CCDC88B,HRAS,TSPAN32,CLEC7A,LYST,BPGM
PILON_KLF1_TARGETS_UP	BIP	-0.00250832	0.00140619	0.0744605	382	0.400134	brain	TWAS	c2	0.0744605	0.350977562	PTDSS2,DUSP8,MEG3,MEG8,CWC25,COP1,SRXN1,NSFL1C,ZNF639,HLA-A,MLXIPL,GTF2IRD2B,FZD1,ACTB,EIF2AK1,C1GALT1,MIOS,FAM114A1,WDR19,N4BP2,IGFBP7,TRMT10A,GUCY1A1,DCBLD2,SLC39A8,PLXNA2,PKD2,ALB,GAS2L1,ASCC2,NUP54,HGFAC,FSTL1,KPNA1,SEMA5B,MYLK,TADA2B,INSR,CLCN3,SLC25A4,LIPG,TTC39A,AK4,TF,RYK,COL1A1,ABCC3,BOLA2,TBX6,SNCA,RALBP1,NAPG,MIER1,WDR37,PITRM1,RRP1B,COL18A1,COL6A2,AEBP1,IGFBP1,AP5S1,SLC23A2,GHR,HMGCS1,NT5C3A,ABCA8,ASB1,EPB41L5,A2M,PRKAR2A,MTHFD2,ZNF239,MIB1,FN1,IGFBP2,PLA1A,PCSK7,MPZL2,CYP2D6,RNF168,SLC27A2,USP8,SUGP2,RESF1,HAUS1,LARP4B,TRIP4,HIBCH,LHFPL6,LPP,STAB2,OLA1,AGMAT,ACOX2,PMM2,STON2,PIGM,PPOX,FBXO9,SERPINC1,C2orf72,GIGYF2,CFB,SLC22A23,ALCAM,MED13,ATP5IF1,CLASP2,RAD18,HS3ST3B1,MESP1,SV2B,FBN2,NAP1L1,DRAM2,RHOC,HMG20A,DNAJA4,TUFT1,COL5A2,SLC38A4,COL2A1,DNAJC22,TANGO2,SH3YL1,PXDN,ABCC8,SLC44A2,FGFR2,TGFBR3,GCLM,ARHGAP29,TLCD4,HARS1,ZBTB45,CXADR,RHBDF1,ALOX12,ATP1B2,APOB,PKDCC,CD59,RAB6A,C2CD3,SEPTIN2,KNTC1,SBNO1,VOPP1,ITIH2,PBX1,PMP22,ZSWIM7,ARFGAP2,NR1H3,PTGER3,CLCA3P,CAMK2N1,C1QA,DNAJB4,PTPRF,SPARC,HNF4A,RNF157,TSPAN9,AGRN,F2,EMSY,LUC7L2,AGFG1,CAP2,RAB36,PPFIA1,CTTN,MZT1,MYL9,TNKS2,EXOC6,RBP4,C2CD2,KNG1,MASP1,NRP2,DENND2B,IRAG1,TMEM9,LGR6,FKBP10,BNIP3,NDN,HMOX1,SLC30A10,WWC1,RARS1,CIAPIN1,GINS3,SRSF5,HBE1,HPX,EXOG,TIMP3,SGMS1,PIGN,CPSF2,TMEM158,PLEK2,XPO4,VTN,ALDOC,CDH2,KIF3B,EIF5A2,NDRG2,SUPT16H,PLG,BCAR1,KIF2A,GTF2H2,SERPING1,OGFRL1,EDNRB,ANK3,SEMA6D,SERPINF2,ANKH,TMEM30A,ADAM12,DENND2C,TTLL5,LPIN2,PLAGL1,IHH,OBSL1,IGSF3,DAAM1,BPGM,MIS18BP1,SREK1IP1,ABCC9,RBP1,CITED4,IGF1R,OSBPL1A,FECH,PLS1,GMPS,TEAD1,TENT5C
GOBP_REGULATION_OF_PH	BIP	-0.00569108	0.00319182	0.0745831	76	0.302644	brain	TWAS	c5	0.0745831	0.351272904	TMEM175,SLC9B1,SLC4A4,TMEM165,CLCN3,PDK2,MAPK3,CLIC4,SLC4A5,ATP12A,ATP6V0E2,CLN3,GRN,SLAMF8,ATP1A4,SLC12A5,AQP11,RHCG,SLC9C2,SLC11A1,SLC9A3,LACC1,SLC9A8,SLC4A9,CHP1,RNASEK,VPS33A,ATP6V0A2,SLC4A8,CLN6,ATP6V0B,SLC4A7,TMEM9,BCL2,LRRK2,TMEM106B,DMXL2,CCKBR,RAB38,ATP6V0D1,TMEM199,CFTR,RAB39A,EDNRB,SLC26A4,AVPR1A,TCIRG1,SLC9A2,ATP6V0A4,CCDC115
GSE17301_IFNA2_VS_IFNA2_AND_ACD3_ACD28_STIM_CD8_TCELL_UP	BIP	-0.00331219	0.00185768	0.0745919	188	0.434288	brain	TWAS	c7	0.0745919	0.351272904	MLYCD,KLHL36,PLXDC1,NCF1C,SPINK2,SEPTIN11,OTUD4,LRBA,FBXL5,TXK,PCCA,RAB5B,PUS3,TRAM2,URGCP,IFIT1,C1orf50,DDX60,ARHGAP12,SIPA1,QTRT2,MAST3,P4HTM,S1PR1,TTC17,EXT2,TBC1D2B,PITPNC1,HIVEP1,NT5E,DENND4A,STAT4,SOAT1,KIF21B,TMEM183A,BTN3A1,BTN3A3,ZSCAN16,WIPF1,C10orf88,CD55,GIMAP4,SMARCD3,VAMP5,ST3GAL5,ZNF200,NAA60,QRSL1,SERINC5,ZFYVE16,MGAT4A,LIPT1,SLFN12,RSU1,S100A10,GTDC1,RIOX2,DIPK1A,DIAPH1,GNPDA1,ZNF304,ZNF329,ZNF274,ARAP1,BAK1,MTERF4,PASK,CLIP1,TPST2,SEC31B,DOP1A,SLC7A6,CDH1,TRAK2,ZC3HAV1,KDM7A,MKRN2,FBLN2,VAMP4,SUN2,TES,FYCO1,CCPG1,TTN,RNF44,GIN1,BNIP3,ZCCHC2,KDSR,PCTP,RAB22A,SLC25A15,VWA8,FUT8,PDE3B,EDEM2,IPCEF1,KLRC3,HEATR3,GOLGA4,ACAA1,SGMS1,CCDC88C,ETHE1,PCK2,CTBS,FBXL4,CPD,ROBO1,PCYOX1L,SERPINI1,RALGAPA1,GNS,ZNF493,ATF7IP2,LITAF,LPIN1,PRCP,OPTN,RNF144A,KLHDC4,PLCL2,DACT1,ZNF217,ABCC4
GSE19941_IL10_KO_VS_IL10_KO_AND_NFKBP50_KO_UNSTIM_MACROPHAGE_UP	BIP	-0.00434844	0.00243888	0.0745915	133	0.383389	brain	TWAS	c7	0.0745915	0.351272904	DPYSL4,PWWP2B,RPH3AL,GPR35,BRD2,TMEM130,CHRD,NPY2R,SNHG8,CASP6,LDB2,VGLL4,AZIN2,TBC1D9,GNPDA2,MYCBPAP,TRPM4,GARIN5A,HCN3,RIT1,RAC3,RSPH1,PDPN,SLC17A9,DDA1,BST2,RAB3A,NCAN,DDRGK1,CLDN15,KATNBL1,NEK4,LPP,SLC45A3,RHOBTB3,CTNNA3,DDIT3,HNF4A,NMT2,HS3ST3B1,EXPH5,FBXO3,KIAA1614,HS2ST1,NCDN,NPR3,NEUROD1,KHDC1L,STXBP5L,MAP1LC3B,ZNF469,APRT,LRRC56,PRKD3,UBQLN3,RHBDL2,ST6GALNAC3,EPHA8,GPR75,VCAN,LRRC8C,JSRP1,GNG7,CCDC102A,MAX,CERS4,PTPN5,ACOT1,DNAJC22,ST7L,PPM1J,AJUBA,NYNRIN,NTN4,GDNF,DEGS1,MAP3K8,CHRNA3,SHISA2,NCOA1,SRGN,IFT43,FURIN,CADM2,ABCC9,USP43,ST8SIA3,METTL4,NSUN3,ZNF217,SLC37A2
GOBP_POSITIVE_REGULATION_OF_CELL_CYCLE_PROCESS	BIP	-0.00160124	0.000898303	0.0746655	177	0.117646	brain	TWAS	c5	0.0746655	0.351521425	PRAP1,TAS2R13,NSFL1C,DDRGK1,EGFR,MBLAC1,MEPCE,EGF,MSX1,THOC5,ANAPC5,TERT,INSR,DDR2,PBX1,SLF1,KAT2B,KIF20B,PLSCR1,CDCA5,LRP5,FGF10,CPSF3,ADAM17,CDC25A,HYAL1,MAD1L1,RAD51C,CDC25B,EDN3,CENPJ,CDT1,CDK10,CYP1A1,NUP62,GEN1,DBF4B,CHMP3,PLCB1,LSM11,TBX2,MAP10,PLCG2,KIF14,LSM10,CDCA8,CUL3,DRD2,RB1,INCENP,NUSAP1,NUMA1,DDX39B,AIF1,CCND3,CDC42,WNT4,PCID2,CDC16,SOX15,SIRT2,RXFP3,SPHK1,BIRC5,ECT2,PKP4,HSPA2,AURKC,CENPV,MAD2L1BP,RPTOR,GIPC1,VPS4B,WNT5A,SASS6,TGFA,CEP295,TMOD3,WNT10B,RRM1,ANAPC7,SMPD3,SLF2,XRCC3,AKT1,POLDIP2,SPAG5,ATAD5,KIF3B,E2F7,IL1A,ROCK2,MAP3K20,CDC7,ANKRD31,CDK1,CCND2,KCNA5,NCAPG2,FAM83D,DYNC1LI1,STOX1,DDX11,RHNO1,GPSM2,SH2B1,PAGR1,IGF1R,STXBP4,AURKA
MIR6804_5P	BIP	-0.00635973	0.00356816	0.0746907	66	0.403811	brain	TWAS	c3	0.0746907	0.351542006	ADGRA1,THEG,GP6,TMEM121B,SLC29A4,TUBB4A,ACTR1A,ARL3,DGKA,NEMP1,PPP4R3B,HSPA12A,NTRK1,COPS6,IRF6,BTN3A1,SMIM7,SRRM4,CELF3,TM2D3,AP4B1,ZNF641,NCR3LG1,JMJD8,MON1B,DISC1,UNC5B,TVP23C,HPN,ARHGAP33,MASP1,ESYT3,PPP1R12B,AGAP1,EXOG,TAL1,FAM222B,SLC39A2,SEMA6D,KCNA6,CENPN,TBC1D16
GOMF_NEUROTRANSMITTER_BINDING	BIP	-0.00995473	0.00558572	0.0747206	22	0.737078	brain	TWAS	c5	0.0747206	0.351584691	GRIN3B,NIPSNAP1,CHRNB2,CHRNA4,CHRNA7,CHRNA1,CHRFAM7A,CHRNB1,CHRND,CHRNA3
MIR3618	BIP	-0.00624212	0.00350375	0.0748221	70	0.173612	brain	TWAS	c3	0.0748221	0.351964159	GGNBP2,EGF,HPGD,VGLL4,ZNF721,ANTXR2,LEPR,LRRC4,WTAP,PDPN,PRKAR2A,KIAA1755,THSD7B,PGAM1,PTGR2,CDK19,PTBP2,MIER3,DLG5,TENT2,ZFYVE16,SUSD5,CUL3,WNK1,STARD4,MYZAP,AK7,FUT9,PCGF5,ST6GALNAC3,ARFGAP3,DNMT3B,MDM1,TRIM36,NTN4,CDK1,ITGA4,YIPF5,LRRN1,LIN28B,FAM234B,NFKBIZ,MYO1D,GOLT1B,CDYL2
GOBP_MATING_BEHAVIOR	BIP	0.00812023	0.00455923	0.0749036	34	0.182924	brain	TWAS	c5	0.0749036	0.352161115	DRD5,MTNR1A,PPP1R1B,TACR1,ABAT,DDO,P2RX1,OXTR,SERPINE2,P2RY1,ADA,HEXB,PTEN,DRD1,KLK14,UBE2Q1,ACVR2A,EDNRB,AVPR1A,HDAC2,NHLH2
GSE19941_LPS_VS_LPS_AND_IL10_STIM_IL10_KO_MACROPHAGE_UP	BIP	-0.00452901	0.0025429	0.0749057	116	0.216528	brain	TWAS	c7	0.0749057	0.352161115	HADH,DERA,DNAJC6,PAN2,NEMP1,GYS1,PIH1D1,POLD1,BLVRA,MED24,SNX15,CDCA5,POLA2,SF3B2,MAP2K6,ANLN,CLIC4,EIF3I,HDAC1,BSDC1,COLGALT1,CCDC124,LSM4,SUN1,SMARCAL1,ANXA2,BAZ2B,QPCTL,PPP5C,CDC25B,BUB1B,CEP85,SMPDL3B,ATP5IF1,PHACTR4,WDR76,NMRAL1,DOT1L,GTF2H4,EIF3D,EIF3L,ATP2A3,RDM1,SUSD2,CDCA8,NCAPD2,INCENP,CHTF18,BAK1,FBXO42,KCNAB2,CERK,TBC1D22A,LAMC1,CAT,STX2,CDC20,KIF2C,PREX1,FIGNL1,POLR2I,PSMD13,TSPAN32,IL12RB2,DEPDC1,GAS2L3,E2F1,EIF6,GLCCI1,ANAPC7,MPRIP,SPAG5,RNF187,MDM1,CDK1,COG6,DHX35,SWAP70,ARHGAP19,MIS18BP1,POLE2,NCBP2,DGKH
GSE16385_MONOCYTE_VS_12H_IL4_TREATED_MACROPHAGE_DN	BIP	-0.00410691	0.00230623	0.0749471	148	0.0972388	brain	TWAS	c7	0.0749471	0.352257631	NFRKB,WHAMM,COTL1,KLHL36,GSE1,LASP1,POLRMT,TMEM259,ABCA7,MOB3A,AP3D1,COQ8B,EGLN2,LIPE,XRCC1,LENG1,PPP1R12C,COP1,UCKL1,KANSL3,LMAN2L,MRPL30,FAM193B,TBC1D9B,FLOT1,DDX39B,NFKBIL1,PTCD1,TSC22D4,UTP3,MIIP,DCLK2,TIFA,HCLS1,NRDC,CPT2,TBX6,STX4,JOSD2,DENND4B,UBE2Q1,THBS3,CDS2,MAP4K2,MAP3K11,NIPAL3,OCEL1,ABHD8,FCHO1,UBA7,NAA80,WBP1,AUP1,NCLN,HMG20B,PPP1R37,STRN4,TMEM39A,VAPB,MRTFA,NEIL1,CPSF7,TATDN2,RNPEP,ADIPOR1,TUFM,SH2B1,DLST,PELO,TOMM34,CTSA,DGKE,AGER,FAM216A,ALDH2,EYA3,AP2B1,GUCD1,RAPGEF3,CACNB3,FASTK,IFFO1,ZNF384,RGL2,ANKS1A,GPS2,ACAP1,CHRNB1,RPS6KA4,TFIP11,RAB5C,CAPZB,SIRT2,RAF1,PIK3R4,ACP3,SHF,PPP2R3A,GLYR1,IL27RA,THY1,STRIP1,KANK3,TRABD,LMF2,RIN3,KAZALD1,NPM3,SLC5A6,ANKRD54,EDEM1,FGFR1OP2,MRPS35,CLCN7,MAPK8IP3,PRKAB2
GOBP_POSITIVE_REGULATION_OF_DNA_BINDING	BIP	-0.0101212	0.00568793	0.0751713	23	0.329834	brain	TWAS	c5	0.0751713	0.353171446	HMGB2,EGF,PARP1,ERCC2,DDRGK1,EP300,RB1,CTNNB1,CEBPG,PRKN,SIRT2,NEUROD1,TRIM6,LAMTOR5,ITGA2,NME1,CALM1,H1-0,TRAF6,PARK7
MIR5702	BIP	-0.00735101	0.0041316	0.0752043	62	0.696472	brain	TWAS	c3	0.0752043	0.353171446	HOMER2,MRPL45,SAP30,MTERF2,RAB3B,ILDR2,BLZF1,MXD3,MIB1,EGFLAM,CYRIA,PITPNC1,LPP,KIDINS220,GRIK4,TXNRD3,DLST,ATG5,ANXA11,RGL3,ADAM19,CHP1,MEGF11,MGST3,RAB38,XYLB,PLEKHM3,CLIC5,KCNMB1,KCNA1,PIK3R3,SV2C,RUFY2,ROCK2,CTNND1,NBPF11,CDYL2,ADCYAP1,CCSER2
VERRECCHIA_RESPONSE_TO_TGFB1_C1	BIP	-0.0113687	0.00638952	0.075194	17	0.514897	brain	TWAS	c2	0.075194	0.353171446	BSG,ITGA3,NME1,SERPINE1,PAK1,RPSA,LRRC17,HSPG2,SPARC,VCAN,IGFBP3,RHOB
WP_OMEGA3_OMEGA6_FATTY_ACID_SYNTHESIS	BIP	0.00863047	0.00485158	0.0752565	30	0.203198	brain	TWAS	c2	0.0752565	0.353318277	ACSL1,ACOX3,ACSL3,FADS1,ELOVL5,PLA2G4B,ELOVL2,PLA2G5,ACOX1,PLA2G4A,ACOT1,ACOT2,PLA2G6
GOBP_POSITIVE_REGULATION_OF_VACUOLE_ORGANIZATION	BIP	-0.0119414	0.00672022	0.0755794	24	0.404046	brain	TWAS	c5	0.0755794	0.354677774	PIP4K2B,ATG2A,RALB,SNX4,ANXA2,WIPI1,GRN,PIP4K2C,SH3GLB1,MOAP1,PIP4K2A,SNX7,SNX18,RAB3GAP2,ELAPOR1
REACTOME_N_GLYCAN_ANTENNAE_ELONGATION_IN_THE_MEDIAL_TRANS_GOLGI	BIP	-0.0101347	0.00570363	0.0755881	32	0.157935	brain	TWAS	c2	0.0755881	0.354677774	ST8SIA6,MGAT4B,ST3GAL4,B4GALT4,MAN2A1,CHST10,MGAT4A,B4GALT5,CHST8,FUT3,B4GALT6,B4GALT2,MGAT3,ST6GAL1,FUT8,MGAT4C,MAN2A2,ST8SIA3
GOBP_NEGATIVE_REGULATION_OF_LEUKOCYTE_APOPTOTIC_PROCESS	BIP	-0.00986836	0.00555657	0.0757358	32	0.069084	brain	TWAS	c5	0.0757358	0.355272049	AXL,LILRB1,HCLS1,ITPKB,GPAM,EFNA1,ORMDL3,KIFAP3,BMP4,HIF1A,ADA,NOC2L,FADD,IRF7,ST6GAL1,BCL2,MERTK,PRKCQ
GOBP_NEPHRON_DEVELOPMENT	BIP	-0.00479508	0.00270152	0.0759051	102	0.262898	brain	TWAS	c5	0.0759051	0.35596729	DCHS2,ENPEP,NPNT,PKD2,PDGFA,PROM1,ITGA3,FGF2,BMP7,LAMB2,GREB1L,NUP107,WNT9B,ITGB3,GREM1,FMN1,KIRREL3,RET,STAT1,NUP85,PDGFD,AHI1,BMP4,BASP1,AQP11,HS3ST3A1,HS3ST3B1,NUP133,AGT,AQP1,PAX8,CTNNB1,ACAT1,WNT4,SMO,PBX1,HS2ST1,MAGI2,JAG1,ERBB4,HEYL,SULF2,BCL2,WNT7B,ADAMTS16,DCHS1,WNT2B,LAMA5,EDNRB,GDNF,FGF1,PLCE1,SEC61A1,IQGAP1,WNT6,GZF1,DLG1
GOBP_POSITIVE_REGULATION_OF_CELL_ADHESION	BIP	-0.000955382	0.000538313	0.0759358	321		brain	TWAS	c5	0.0759358	0.356012342	ADAM8,LAMA1,ELANE,AP3D1,MYADM,LILRB2,LILRB1,LILRB4,GP6,SIRPB1,SIRPA,ZAP70,CD83,HLA-G,HLA-A,HLA-E,FLOT1,AIF1,AGER,HLA-DRA,HLA-DRB5,HLA-DRB1,HLA-DQA1,HLA-DQB1,HLA-DQA2,HLA-DQB2,HLA-DOB,HLA-DMB,HLA-DMA,HLA-DOA,HLA-DPA1,HLA-DPB1,EPHA1,ZP3,CDK6,ACTB,RAC1,RHOH,CHRD,MMRN1,NPNT,VNN1,ITPKB,IL15,KLHL25,OLFM4,JAK1,TESPA1,IL23A,MIP,NRP1,SKAP1,ITGA3,STX4,APBB1IP,ST3GAL4,CDH13,P2RY12,GPAM,IBSP,ZBTB7B,RAC3,ICOSLG,ITGB2,XBP1,ERBB2,SMARCE1,JUP,PDPN,CASS4,BMP7,EFEMP2,SART1,RHOD,EPB41L5,GLI2,COL16A1,FCHO1,IL12RB1,PIK3R2,RPS3,LAMB2,DAG1,HYAL1,RIN2,TGM2,CARMIL1,BTN2A2,PRKCA,ROCK1,LIMS1,FN1,IGFBP2,ALOX15,C1QBP,GSK3B,PRKD2,FUT1,EGFLAM,TNFRSF18,TNFRSF14,TNFRSF13C,ITGB3,FMN1,KIFAP3,RET,STX3,CD6,CD5,PBRM1,SELENOK,ABL2,CCDC80,MALT1,CD55,CR1,CD46,ARHGEF7,SMARCD3,AFDN,F11R,DNAJA3,TMIGD2,FUT3,PTAFR,PTPRU,PPM1F,SMARCB1,ARPC2,IHH,CD36,AP3B1,RSU1,S100A10,PTPN22,HSD17B12,CRKL,DPP4,MEGF10,SMARCD2,TYK2,SMARCA4,ADAM19,CD4,RELL2,IL12A,ITGAV,CD276,GCNT2,NEDD9,ATM,DOCK1,CCDC88B,CDC42,WNT4,DISC1,MDK,PTPRJ,EFNB3,LAMC1,ZMIZ1,ADA,STK4,SDC4,NODAL,VSIR,PREX1,UNC13D,CRK,SERPINF2,ITGA5,CARD11,ZBTB1,NCK1,CAV1,FADD,COL26A1,YES1,CXCL12,ALOX5,VIT,FERMT1,DHPS,CALR,IL27RA,PTPN23,CSPG5,THY1,WNT5A,ITGA2,MAP3K8,FBLN2,HSPD1,BMI1,KLRK1,WNT10B,TPM1,FLCN,MAP4K4,IL1RL2,LGALS9,POLDIP2,VTN,LGALS1,TRIOBP,PNP,IL1A,VAV3,LAMA2,ANK3,LAMB1,CD44,TRAF6,PLPP3,FYN,AKT1,PIEZO1,CSF1,EMP2,EMILIN2,CIB1,ABI3BP,NFKBIZ,CD81,IL6ST,PRKCQ,TNFSF18,TNFSF4,CHST2,FUT4,CCL25,NCK2
GOBP_CARDIAC_ATRIUM_DEVELOPMENT	BIP	0.0110079	0.006203	0.0759634	16	0.315656	brain	TWAS	c5	0.0759634	0.356025525	HEY2,MESP1,MDM4,SMO,NPHP3,WNT5A,BMPR2,WNT2,TBX5,ZFPM1,IGF1R
MIR6826_3P	BIP	-0.00733664	0.00413449	0.0759808	65	0.108235	brain	TWAS	c3	0.0759808	0.356025525	MYT1,ACTR1B,GABBR1,CLCN2,UEVLD,HS3ST1,UBE2K,TMEM33,UBAP2L,SMG5,NSD1,NCMAP,MAST3,WAC,GCFC2,SNX1,SLC24A1,CHN1,FAN1,ELMO2,ATF6B,ATG14,POGZ,PIEZO2,NELL1,PDCD4,EHF,CTNNA2,B4GALT2,SPTB,ZDHHC22,NRXN3,SPTBN4,POLDIP3,CALN1,WAPL,LDB3,ACVR2B,TAF4B,ZNF197,PPM1N,DCP2,NUFIP2,EVI2A,HMGXB3,GABRB2,EMP1,MAN2A2,HEPHL1,TBC1D16
GOBP_WATER_HOMEOSTASIS	BIP	-0.00582437	0.00328354	0.0760951	42	0.548558	brain	TWAS	c5	0.0760951	0.356462142	CLDN4,WFS1,TMPRSS11F,CYP26B1,EXT2,CYP4F12,AKAP11,AQP11,HRNR,FLG,FLG2,AQP1,ALOX12,ALOXE3,ELOVL1,INPP5K,MET,CFTR,SCT,ADCY6,AQP6,CYP4A11,CYP4F2,AKR1B1,CLN3
MIR29B_2_5P	BIP	-0.00461048	0.00259997	0.0761827	122	0.0723539	brain	TWAS	c3	0.0761827	0.356773477	CTNNA1,PLAC8,GOT2,PUS10,ACSL1,CNPY2,NEMP1,EPHB1,RALBP1,IKZF3,SART1,TGFBI,PTP4A2,RAB27B,RAB11FIP5,HK2,DYNLL2,YPEL2,STX16,NSL1,CSNK1G3,EIF5B,TBC1D8,KATNBL1,SYT4,FRMD6,WDR82,SNX1,RBPMS2,STAT4,BCAT1,RASSF8,ZNF268,MTMR10,ZHX3,DCDC2,POLR3A,CSNK1G2,CACNA2D3,GRAMD2B,ATG14,FAHD1,ABCC1,TTC17,WNK1,CARM1,UBLCP1,WIPF3,PLEKHA8,ZNRF2,CRHR2,APOBEC4,EDEM3,CTDNEP1,CCDC148,MTHFS,PMP22,DISC1,MICOS10,NPR3,DNAJC21,PLPPR4,DPH5,ARFGEF2,KCNB1,SRP68,STXBP5L,RYBP,SLC8A1,ZNF304,REM2,NET1,SYT9,PPM1B,TTYH2,DEUP1,HEPHL1,C2orf66,TEAD1,BTBD10,BCL2L10,ONECUT1,CTTNBP2NL,LRP8,PRKG1,CCDC88C,TPK1,CBFA2T2,CTTNBP2,CPPED1,AK9,USP48,TMEM127,OSBPL6,CMTM6,PREP,ST8SIA3,ONECUT2,WLS,CDH20,KIAA1549,RAB30,CD2AP,GOLPH3L
BLANCO_MELO_COVID19_BRONCHIAL_EPITHELIAL_CELLS_SARS_COV_2_INFECTION_UP	BIP	-0.00534653	0.00301568	0.0762439	83	0.203151	brain	TWAS	c2	0.0762439	0.356862048	ADAM8,HELZ2,CXCL2,ZP3,TRIML2,VNN1,VNN3P,PARP9,S100P,S100A9,S100A12,S100A8,S100A7,EFNA1,TNIP1,PLSCR1,EHD1,CDC42EP2,C1QTNF1,SAMHD1,TGM2,NRCAM,ITGB3,SGPP2,G0S2,IRAK2,TRIM47,IKBKE,SERPINB1,OAS3,RHCG,IFI44,IL32,IFIH1,TMEM171,TNFAIP2,HBEGF,RHOV,NEDD9,LTB,CFB,P2RY6,RHOF,DRAM1,IFITM1,IFITM3,IRF7,OTUB2,IER3,OSBP2,TUBA1C,PDZK1IP1,TGM1,LGALS9,TLCD1,C1R,MAP3K8,ADRB2,BPGM,NFKBIZ,CHST2,HEPHL1
GOBP_HEART_FORMATION	BIP	-0.0107239	0.00604836	0.0762243	25	0.751829	brain	TWAS	c5	0.0762243	0.356862048	RBPJ,DKK1,MKS1,SMARCD3,BMP4,MESP1,CTNNB1,LEMD2,RBM20,BMPR1A,WNT5A,LRP2,GNG5,ROBO1,TBX5,EMP2
GOBP_NEGATIVE_REGULATION_OF_PEPTIDE_SECRETION	BIP	-0.00889308	0.00501691	0.0762914	33	0.519871	brain	TWAS	c5	0.0762914	0.356985375	REST,HADH,PFKL,PIM3,JAGN1,GHRL,BMP8A,DRD2,KCNJ11,ABCC8,PRKN,UCP2,SIRT4,PSMD9,KCNB1,CHGA,NDUFAF2,KLF7,FFAR4,CARTPT
GOBP_NEGATIVE_REGULATION_OF_OXIDATIVE_STRESS_INDUCED_NEURON_DEATH	BIP	0.0106581	0.00601576	0.0764444	21	0.500267	brain	TWAS	c5	0.0764444	0.357602157	MEAK7,FZD1,REST,SLC7A11,NCOA7,GFER,CTNNB1,PRKN,PINK1,HIF1A,ATF4,FBXO7,PARK7
BOYLAN_MULTIPLE_MYELOMA_C_CLUSTER_UP	BIP	-0.0121171	0.00684132	0.0765345	23	0.230103	brain	TWAS	c2	0.0765345	0.357892146	TIFA,RBM14,MTOR,PTER,PPM1F,DPP4,NFYA,FOXP4,CSTF1,UHRF1,TYMS,GAS2L3,RELN,CAD,KRAS,SLC43A3,ZFPM1,SKP2
GSE40666_STAT1_KO_VS_STAT4_KO_CD8_TCELL_WITH_IFNA_STIM_90MIN_UP	BIP	-0.00156463	0.000883436	0.0765488	184	0.0627072	brain	TWAS	c7	0.0765488	0.357892146	DHX38,SLC25A39,EFTUD2,LRRC37A2,SLC2A4RG,NUDT6,ANKRD50,PKD2,PARP15,TXK,LNPK,TACC3,MVP,FOXRED1,BBS12,ERLEC1,CFAP36,PYGO2,GSTA1,CCDC137,OGFOD3,WDR19,MEN1,EHBP1L1,TOP3A,USP32P2,EEPD1,FAM50B,FARS2,RNF123,PARP3,RALGAPA2,MVB12A,RFXANK,XRCC5,SPAG7,CAMTA2,METTL25B,PRKD2,PRXL2B,FBXL17,RPS11,GLT8D1,PRKCD,KATNIP,ZFYVE1,COQ6,NAGS,SKAP2,PSMG1,MIA2,MSH3,GLCE,ZNF519,GRAMD2B,LSM10,SOWAHC,EXOC3,PFKM,SUPT20H,GIMAP8,CCDC77,TYK2,CCDC159,HNRNPUL2,RHOT2,LANCL2,SLC25A34,CHCHD5,CNOT2,NADSYN1,DPP8,DIS3L,BUB3,AQR,SHKBP1,TTC38,RSPRY1,CCDC7,GLTP,KCNK1,XPO4,ZNF230,ZNF226,MARK3,DHRS4-AS1,IFT172,DTWD1,LXN,WDR35,NCAPG2,COG5,NCOA1,TXNDC11,NR3C1,ARHGAP19,ATG9A,TFDP2,KLHDC1,NAP1L4,PRMT6,SMCHD1,GMPS,DCT,MYCL
GOBP_PEPTIDYL_TYROSINE_DEPHOSPHORYLATION	BIP	0.00996467	0.00563236	0.0768634	27	0.414786	brain	TWAS	c5	0.0768634	0.359263491	PTPRH,PTPN13,TNS2,PTPRT,PGP,PTPRQ,PTPN22,PTPN1,PTPN2,DUSP3,PTPRJ,PTPRF,DUSP22,PTPN18,PTPN5,PTPN12
GOBP_REGULATION_OF_MITOTIC_CELL_CYCLE_SPINDLE_ASSEMBLY_CHECKPOINT	BIP	-0.0144021	0.00814244	0.0769318	16	0.639792	brain	TWAS	c5	0.0769318	0.359444455	PRAP1,MAD1L1,GEN1,CDCA8,INCENP,USP44,BIRC5,PCID2,XRCC3,CDT1,DYNC1LI1
GOBP_RENAL_WATER_HOMEOSTASIS	BIP	-0.0103199	0.00583602	0.0770086	21	0.73539	brain	TWAS	c5	0.0770086	0.359444455	WFS1,CYP4F12,AKAP11,AQP1,AQP4,INPP5K,ADCY6,AQP6,CYP4A11,CYP4F2,AKR1B1
GSE15930_STIM_VS_STIM_AND_TRICHOSTATINA_72H_CD8_T_CELL_DN	BIP	-0.00390283	0.0022068	0.0769696	138	0.128481	brain	TWAS	c7	0.0769696	0.359444455	ZNF23,MRPL45,PNMT,GZMM,REEP6,HLA-DOB,WDR46,TMEM50B,HPGD,UTP3,RYK,PRMT1,NUP62,MYH14,SPATA5,THBS3,IQGAP3,UBE2K,TBRG4,IFIT2,PPIH,GCDH,NKAIN1,PTP4A2,SEMA3F,NRCAM,TULP3,MC1R,METTL18,EMC4,INPP1,NT5DC3,TEX2,EMC3,MRPS7,MRPL38,MPP3,GJC1,SNX21,SH3BGR,PIP4K2C,TSFM,MAPKAPK5,SDSL,SIPA1L2,MRPS14,GCH1,KTN1,SCAMP1,SEMA6C,HTR3A,MRTO4,TNFRSF1A,P3H3,TMEM14C,SNRNP25,HSPG2,TMEM30B,SLC22A5,TYSND1,SAR1A,SYNGR2,KCNK3,SHF,SLC6A6,MRPS25,RPA3,GPR37,PKP1,LRPPRC,NFU1,NOP58,OR6A2,EEF1AKMT1,NPM3,NEDD8,IRF2BP1,POLR2F,GRPEL2,LAMA5,PLG,SLC20A1,MAST2,MKNK1,ROCK2,OGFOD2,IL1R1,PHLDA2,NTN1,SMAD2,NUDT5
MIR6885_3P	BIP	-0.00285418	0.00161397	0.0769912	277	0.236199	brain	TWAS	c3	0.0769912	0.359444455	MARVELD3,MYT1,MCUR1,ZNF138,CD55,PLXNA2,SYT14,NDST3,CDS1,C1QTNF7,QDPR,MEPE,PKD2,AHSA2P,XPO1,FAM161A,LRBA,ALDH1L2,CLOCK,TRIM2,BORCS7,RAB3B,GUF1,SORBS1,EFEMP1,ABLIM1,TMED4,SLC16A12,BBS12,TTC28,MED6,ILDR2,BLZF1,EPN2,ABCA5,TRAF3IP1,AKTIP,RPGRIP1L,KIF1B,CENPS,SLC2A13,PDZRN4,GXYLT1,MACO1,KPNA6,DALRD3,RALGAPA2,SLC15A5,EIF3B,MIB1,SHISA9,ERCC4,BMPR2,ICA1L,INO80D,GSK3B,WDSUB1,SPATA13,EP300,IVD,NPEPPS,EPG5,LOXHD1,CFLAR,FGF12,NEGR1,ZNF106,ADARB2,CCDC86,SNX1,NAB1,SLC16A9,ANGPTL1,FAM20B,COCH,MFSD4A,GBP7,FAM81B,CAST,ZCWPW2,ACOT13,MPP7,RPS6KB1,MED13,MXI1,SOBP,STRIP1,CEPT1,RIF1,ARL6IP6,TTC17,STK39,AGGF1,NUP50,MTURN,ZNF587,ZNF329,ERBIN,PLXDC2,RNF207,ATP9A,LAMC1,ARPC5,CNTN5,ARHGAP42,PLPPR4,RNF125,CTNNA2,G3BP1,SETMAR,ZCCHC9,ACOT12,PTPRT,SERINC3,PIGT,KCNB1,SELENOI,KCNQ5,GRIP2,MINDY2,TRABD2A,HDAC9,TRIM5,SESTD1,TRGC1,OPRM1,TFB1M,BNIP3,SLC25A24,MLXIPL,SMAD9,WNT5A,FICD,ISCU,SIX3,ARHGAP25,TEPP,PTPN5,PLCXD3,PTPN12,MEDAG,A1CF,BCKDHB,ZNF197,KIAA1143,RPF1,ETFRF1,DIP2B,GRPEL2,ITGA4,DUSP19,ZNF480,MDM1,DMTF1,RAB39A,METTL8,RAPGEF4,MAP3K20,STXBP5,EDNRB,RGS17,FBXO28,RETREG1,LMBR1,PRKAA2,SCN1A,ARHGAP32,RRAGD,TET1,LIN28B,NPAP1,EMP1,PHACTR2,CADM2,TIGAR,SLC25A46,CAMK4,TENT2,LYSMD3,RAB30,CREB5,HDAC2,PHF14,TMEM19,SRPK1,KIF26A,PTN,HORMAD1,CDC42SE1,KLHL32,GABRB3,GAN,CHL1,PCSK2,PTPN14,ZNF280D
PID_REG_GR_PATHWAY	BIP	-0.00997155	0.00563867	0.0769904	32	0.148813	brain	TWAS	c2	0.0769904	0.359444455	MAPK9,NFKB1,MAPK10,YWHAH,MAPK8,MAPK3,BGLAP,GSK3B,PPP5C,EP300,VIPR1,STAT1,SMARCA4,KRT5,PBX1,NCOA1,POMC,MAPK11,PCK2,CREB1,AKT1,NFATC1,NR3C1,POU1F1,HDAC2,FKBP5
WP_PI3KAKTMTOR_VITAMIN_D3_SIGNALING	BIP	-0.0100313	0.00567528	0.0771387	17	0.747721	brain	TWAS	c2	0.0771387	0.359952164	HLA-DRA,PFKFB4,GSK3B,MTOR,TSC2,VDR,IL12A,PRKAA2,AKT1,CYP24A1
GOBP_CYTOPLASMIC_PATTERN_RECOGNITION_RECEPTOR_SIGNALING_PATHWAY_IN_RESPONSE_TO_VIRUS	BIP	-0.0121397	0.00687175	0.0772946	27	0.211464	brain	TWAS	c5	0.0772946	0.360503633	NPLOC4,DDX60,C1QBP,NOP53,IRF3,TKFC,TRIM25,OAS3,IFIH1,SEC14L1,DHX58,RIOK3,RNF125,IRF7,NLRX1
GOCC_ATPASE_DEPENDENT_TRANSMEMBRANE_TRANSPORT_COMPLEX	BIP	-0.0103593	0.00586405	0.0772996	26	0.121975	brain	TWAS	c5	0.0772996	0.360503633	ATP1B1,FXYD4,ATP12A,ABCD4,ATP1A4,ABCC8,ABCB8,ATP1B2,FXYD2,ATP1B3,ABCC9
GSE10325_LUPUS_CD4_TCELL_VS_LUPUS_MYELOID_DN	BIP	0.00381798	0.0021619	0.0773907	167	0.225397	brain	TWAS	c7	0.0773907	0.360828794	CTSD,CORO1C,WARS1,HSBP1,CRISPLD2,ZDHHC7,CFD,LILRB3,LILRB2,LILRA2,LILRB1,TPD52L2,CTNNA1,CD14,RNF130,AIF1,HLA-DMA,NCF1C,PILRA,MARCHF1,PISD,TLR2,IFNGR1,ACSL1,ITGAX,BLVRB,CSF1R,GM2A,SLC36A1,TGFBI,CLIC4,DSE,GPX1,TIMP2,GAA,RIN2,CYRIA,TBC1D8,ADGRE2,TNS3,FCGRT,SLC15A3,VPS37C,STAB1,PRKCD,SPG21,MILR1,APOBR,DUSP3,GRN,SIGLEC7,FPR1,CTSA,EPB41L3,ALDH2,P2RX1,PLCG2,CAMK1,SLC11A1,CD36,RHOQ,HNMT,KIAA0930,TNFAIP2,LMO2,JUP,TNFSF13,ATP6V0B,RHBDF2,FCER1G,FCGR2A,PLIN3,ARHGEF40,SLC7A7,BCL2L2,CSF2RB,TST,APOBEC3A,TFEC,S100A9,S100A12,RASSF4,QPCT,CYP1B1,HEXB,PTTG1IP,SERPINA1,CLMN,NAGA,RNPEP,KYNU,CLEC4A,CLEC7A,VCAN,CYFIP1,HMOX1,SMCO4,CKAP4,DMXL2,BID,FGL2,CHST15,CTBP2,RNASE6,KCTD12,NAIP,SLC43A3,OGFRL1,LGALS3,TP53I3,MYOF,GRK3,CST3,CREG1,MARCKS,GAB2,SIRPA,NAGK,HLX,SECTM1
GOBP_POSITIVE_REGULATION_OF_FOCAL_ADHESION_ASSEMBLY	BIP	-0.0106289	0.00602151	0.0775386	19	0.0701497	brain	TWAS	c5	0.0775386	0.361418528	KDR,NRP1,EPB41L5,COL16A1,ROCK1,LIMS1,FMN1,RAC1,S100A10,PPM1F,WNT4,PTPRJ,SDC4,THY1,MAP4K4,POLDIP2
GSE20715_0H_VS_24H_OZONE_TLR4_KO_LUNG_UP	BIP	-0.00321044	0.00181934	0.0776291	195	0.329162	brain	TWAS	c7	0.0776291	0.361640615	PLXDC1,CNN2,FABP1,DDR1,TAP1,HLA-DOA,EPHA1,PLAC8,MCUB,ART4,PRKCB,PDGFA,CHST12,IL15,TMTC4,HDDC2,GASK1B,PLCE1,BLNK,MORN4,EFNA1,NOTUM,ABCG1,ICOSLG,JARID2,EPB41L5,FABP3,WDR6,PCBP4,EXTL2,PLVAP,PER3,RERE,C20orf27,PRXL2B,EPHX1,SPATA13,TSPAN15,G0S2,HFE,SLC52A3,MLH3,ARHGAP9,EPB41L3,SERPINB1,DTX1,OXTR,AFG1L,FIG4,DDX59,RFX5,EXOSC8,EBPL,IFIH1,PLEKHA6,LIMD2,DDX42,LRRC23,METRN,CDKN2C,PDCD4,PPIF,TMEM143,CLN6,CCN5,IQGAP1,FAM174B,RGS2,PLIN3,MYH7,C19orf48,RTP4,SRI,NRP2,FAIM,RBP1,RASD2,LYSMD2,MAPK12,KLRD1,AQP5,GLCCI1,ACVR2B,TK2,B3GNT9,DAPK2,FBLN5,SFXN3,H1-0,CSF1R,GUK1,SMIM8,MEOX2,DKK3,DUSP2,MYO6,RALGPS2,CMTM7,PLXND1,MRPS35,SIDT1,ZDHHC14,ANP32E,GREM2,ECRG4,SATB1,LSP1,OSBPL5,CD247,ALPL,LAT,TEX261,HLF
WINTER_HYPOXIA_UP	BIP	-0.00528342	0.00299402	0.0776215	88	0.324987	brain	TWAS	c2	0.0776215	0.361640615	TIMM23,CORO1C,TPD52L2,PSMD2,AK4,PPP4R1,ANLN,PYGL,PFKFB4,PVR,VAPB,XPO5,MRPL14,PLEKHG3,EIF2S1,SNX24,BMS1,PTGFRN,HAUS2,RUVBL2,TPBG,PGAM1,METTL22,GMFB,HOMER1,RNPS1,S100A10,PAWR,ANKRD9,LDLR,PEDS1,NUDT15,KCTD11,MRPS17,VEZT,TFAP2C,TMEM30B,TMTC3,B4GALT2,RAN,ADORA2B,SLIRP,BNIP3,NME1,CA12,GAPDH,TPI1,BCAR1,CNIH4,PSMA7,RNF24,C16orf74
GSE22432_PDC_VS_TGFB1_TREATEDCOMMON_DC_PROGENITOR_DN	BIP	-0.00355933	0.00201722	0.0776519	184	0.391727	brain	TWAS	c7	0.0776519	0.361645488	RFLNB,RABAC1,UCKL1,RCHY1,STING1,SMIM14,PLAC8,DCLK2,CYP4V2,LBR,ITPKB,APPL2,DENND1C,CERS4,ARSK,JAK1,PDE4B,ARAP2,CCM2,NDST1,CTSW,C11orf68,TCIRG1,PIK3CD,CIITA,SNX29,ZNF236,MKNK2,GNA15,YPEL2,CD82,CPM,SH3BGRL3,PIGV,PPCDC,SDHAF2,RHOQ,TTC7A,PPP1R21,KIDINS220,MIDEAS,MALT1,SMC6,CEP128,STX7,CD40,DDIT3,MSH3,ALDH2,COBLL1,CHCHD10,GRAMD2B,CD36,LRRK1,SLC44A2,UBLCP1,RNF114,ITM2B,NEDD9,ACAP1,PGM2L1,MLXIP,TPST2,ADCK2,GPD2,SLC28A2,CASP8,TNK2,MAP2K1,PPP1R3C,SIGIRR,IRF7,AP2A2,OTUB2,SRI,INO80D,TTLL1,CDC42EP3,ABHD16A,TAP1,ABI1,ARHGAP25,BBS2,CCDC117,TUG1,PIP4K2A,FMNL3,TRAF5,ZNF18,RELCH,TMEM26,UNC119,MYO18A,IFT172,LYST,SLC25A24,RAB39A,FEM1C,SLAIN1,LCP2,GAD1,RAPGEF4,REV3L,TRIM33,CMTM7,FRAT2,ULK2,CREB3L2,TRIM24,IFT140,ARHGAP18
MIR1301_5P	BIP	0.00997414	0.00565315	0.077673	38	0.338649	brain	TWAS	c3	0.077673	0.361645488	HTR5A,RNF10,SCD5,TMEM33,TRIM8,THSD7A,RABEP1,MAN1A2,SLC6A1,MIER3,MYLK3,FAM98A,ADD3,WNK1,TEP1,ANKRD42,GPD2,EIF4E2,NCK1,N4BP2L1,SNX18,WNT2,NUDT7,SLC35A1,INSM2,ADAM12,RNF166
LINDGREN_BLADDER_CANCER_CLUSTER_3_UP	BIP	-0.00144894	0.000821422	0.0777425	311	0.0129429	brain	TWAS	c2	0.0777425	0.361869254	REEP6,MDC1,TCF19,PPAT,HMGB2,GUCY1A1,SLC39A8,CENPE,RCAN1,CHAF1B,STBD1,FABP3,AK2,FAM200B,HLTF,TSC22D2,SERP1,LNPK,C12orf75,TACC3,CENPU,ACSL1,CKAP2,GLO1,FAF1,CDKN2C,TTC39A,ZYG11B,RASL11B,NEMP1,REXO5,TWSG1,PPA2,RRP1,H2AZ2,RASSF2,PCNA,TRMT6,MCM8,SIRT2,BLVRB,ERBB2,SHMT1,ADAM17,YWHAQ,DBI,CDC25A,MTHFD2,ZNF148,SNX4,CMSS1,TFG,RAD51C,SKA2,ZNF232,SAE1,LIG1,EPHX1,SPATA13,KIFAP3,STMN1,CEP85,HMGN2,TEAD2,IL17RB,SOAT1,CRIPT,MSH2,GMNN,H1-2,H2BC5,KPNA2,AFDN,HACD2,EXO5,CTPS1,NETO2,ATG5,NQO2,EXO1,CHAF1A,TINCR,ANKRD27,RHPN2,PEPD,UBA2,RAD18,LIG3,SLFN11,SLFN13,KIF14,CDCA8,WDHD1,TRIP13,TEX30,TMEM106C,MOBP,ACADM,MCM6,GGCT,CDC7,TMED5,BCAR3,CENPQ,NDUFA9,GNB3,ZNF587,KPNA4,TAF11,PAK1IP1,NEDD9,PLAAT3,PPP1R14C,AKAP12,MRPL48,PARD6B,BRCA1,GNPAT,MLF1,C5orf22,TARS1,RAD1,MED8,KIF2C,TESK2,PRDX1,ACOX1,BIRC5,NCEH1,RPA3,FIGNL1,SUCLG1,MKRN2,RAF1,PIGC,ZNF286A,USP14,TYMS,ALDH9A1,DEPDC1,TGFBRAP1,GMCL1,FAM136A,ZWINT,HMOX1,PKIB,HSPD1,MAPRE1,E2F1,NCOA6,ACOT2,NEK2,VRK1,RFC4,DDAH1,ARHGEF26,TMEM97,POLDIP2,CPD,PDXP,RAB11FIP4,GPA33,CDK1,LINC00173,PEBP1,NCAPG2,RAD54L,ING1,FAM83D,XPOT,KAT14,SEC23B,CDT1,RMI2,RPN1,NAA50,PLAGL1,IDH2,PRC1,PTTG1,GOLT1B,COPB2,NUPR1,CENPN,ST8SIA3,TOM1L1,METTL2A
GSE29618_PRE_VS_DAY7_FLU_VACCINE_MONOCYTE_DN	BIP	-0.00340024	0.00192819	0.0778272	170	0.089906	brain	TWAS	c7	0.0778272	0.362163629	TADA2A,SYNRG,ATP13A1,ZNF85,ACP6,PAPPA2,CNGA3,REV1,PTCD1,PDLIM5,CENPE,CNOT1,GCN1,ANAPC5,S100PBP,PHC2,XPO1,NOP14-AS1,PIGP,GATB,MEIS1,OGFOD3,PSMD3,DSTNP2,CLEC2D,KLRC4,NCKIPSD,WDR6,HEMK1,USE1,TRIM37,STRN4,CDC25B,EXOSC10,MED20,UBR2,C1orf112,SCYL3,CHST3,TTF2,PROSER1,COCH,KPNA2,ARF4,TDP2,PPOX,TMC5,MBL1P,SDHAF1,ZNF146,PCNX1,DCAF4,TPPP,ZNF254,TAF1C,IFFO1,ARAP3,RPAP1,STAM2,WWP2,MEN1,UBR4,EIF4G3,EIF4E2,PRMT2,RANBP10,SORD,DUOX1,ACSS3,ZBBX,CPNE1,NAALAD2,ALKBH1,NDUFAF7,SRSF7,PTGDR,CLDN18,IER2,IL27RA,KLHL41,METTL5,ARHGAP25,ELOVL4,KANK3,UQCRFS1,FAM216A,XYLB,NDUFB1,SIGLEC9,KCNK1,APAF1,OSBPL8,ZDHHC17,GFM1,CD180,GPATCH1,DYNC2I1,MMACHC,PDE6C,RAB3GAP2,ARHGAP19,MMS19,MRPL23,ASF1A,RPL36AL,CLCN7,AKR1C2,MTR,CERS2,YIPF2
GOBP_NEGATIVE_REGULATION_OF_TRANSFERASE_ACTIVITY	BIP	-0.00396703	0.00225019	0.0779049	166	0.180217	brain	TWAS	c5	0.0779049	0.362425276	CORO1C,WARS1,GGNBP2,PIP4K2B,PPP1R1B,ORMDL3,HEXIM1,MAPT,CDK5RAP3,RPS15,LILRB4,PTPRH,PTK6,ZGPAT,PLGLB1,PLGLB2,EPHA1,LIMK1,CAMK2N2,SH3BP5L,PAQR3,NPPA,UCHL1,ZFYVE28,CASP3,DDR2,TRIB2,KAT2B,SPRY1,MVP,PYDC1,AIDA,SNCA,PPIA,DTNBP1,SLC8A3,BMP7,MEN1,GSTP1,LRP5,RGS14,CERS1,PRKAR2A,PARP3,ERCC4,INCA1,GSK3B,PPP2R5A,BUB1B,CHP1,DBNDD1,PRDX3,CEP85,RASIP1,NUP62,IBTK,PRKCD,PIF1,SNX6,CD300A,TEN1,TRIB3,PRKAR1A,PTPRT,DUSP3,LATS2,PIP4K2C,RTRAF,BMP4,AGT,TSC2,PDPK1,PTPRQ,PTPN22,PPM1F,CDKN2D,PTPN1,RB1,PTPN2,PRKN,USP44,CDKN2C,PDCD4,CAMK2N1,EPHB2,CDC20,PKIG,DBNDD2,INPP5K,GSKIP,RGS2,SLC8A1,CAV1,POT1,BUB3,ADARB1,PTEN,CEP43,PKN1,CBL,THY1,LATS1,SMYD3,PKIB,RPL37,PIP4K2A,PRKRIP1,SMPD1,LRP6,DUSP16,GPRC5A,PIK3IP1,FBXO7,BAG5,AKT1,NF1,ADAR,DUSP19,TRIM27,NCAPG2,RPS7,CHORDC1,PARK7,PAK2,COX11
GSE3982_MAC_VS_BCELL_DN	BIP	-0.00351613	0.00199493	0.0779787	168	0.203863	brain	TWAS	c7	0.0779787	0.362568732	MED16,CAPN10,FAM193B,RUFY1,MAML1,HCP5,HLA-DOB,HLA-DPB1,PMS2P2,PMS2P3,CTBP1,MAEA,NDST3,ADAM29,SLC35E2B,RPS12,DYRK1A,CORIN,DENND1C,ISG20L2,SLC41A3,MEIS1,HERC3,S100A7,PRPSAP2,FARS2,UBA7,RERE,ZZEF1,ENO3,PRKD2,PATJ,PMS2P1,ZCWPW1,TBKBP1,CDK5RAP3,GJD2,SYNE1,EXTL1,EHD3,ZDHHC4,COQ6,POLG,KIAA0040,NPHP1,RNPS1,PNO1,ARHGAP25,RPSA,MARCHF3,MRPS27,ITM2C,STOML1,DEF6,NRF1,UBR4,PFAS,PPA1,MPHOSPH8,DDX24,SYNE3,OSBPL3,PSD4,MAT2A,KDM7A,RAF1,TNK2,RPL4,MARCHF8,IFITM1,TMEM80,ZNF667,COL18A1,TRIM22,IL15RA,HSF2,SLC25A15,GNB5,CHKB,BACE2,SPATS2,GIT2,SMPD3,ROBO1,PTPRK,NUP133,TERF2IP,TESK2,RALGPS2,FAM234B,TBC1D5,SATB1,NAP1L4,CARS1,PSME1,SDR39U1,DAZAP2,SRSF8
ZHENG_FOXP3_TARGETS_IN_T_LYMPHOCYTE_DN	BIP	-0.00691449	0.00392283	0.0779636	46	0.372368	brain	TWAS	c2	0.0779636	0.362568732	CPE,JAK1,STK10,RAPGEF6,CLEC2D,CMAHP,WIPF1,SCML4,WNK1,RCBTB2,DIPK1A,LRCH1,PTGER3,TESPA1,SYNE2,BCL2,ANKRD44,CDK17,SATB1,ST8SIA1
GOBP_FERTILIZATION	BIP	-0.00158677	0.000900606	0.0780876	155	0.136961	brain	TWAS	c5	0.0780876	0.362975079	PCSK4,ATP8B3,ZP3,POMZP3,SLC9B1,H3-3A,CLGN,GLRB,TCP1,ROPN1B,TUBGCP3,PRND,ADAM21,ADAM20,CCT7,BBS1,CLIC4,RAB3A,MST1R,HYAL3,TEX101,NECTIN2,WBP2NL,LYZL4,CFAP69,KDM5B,CD46,KLK14,SPACA6,IGSF8,ATP1A4,PLCB1,SPESP1,NOX5,MYH9,SPATA22,MFGE8,ABHD2,PLCD4,AP3B1,LHFPL2,GLIPR1L2,OVGP1,TDRKH,UBAP2L,RIMBP3,CRKL,CCT8,FNDC3A,AKAP3,CD9,ACRBP,APOB,PRSS37,STX2,FAM170A,RIMS1,UMODL1,SLIRP,HEXB,SPTBN4,HSPA1L,PKDREJ,GARIN1B,CCDC136,TRPC6,YBX3,TDRD9,REC8,TSSK4,PLB1,IRAG2,INTS13,UBE2Q1,CCT5,TRIM36,CDK1,VDAC2,SERPINA5,TDRD12,IFTAP,ADCY3,GNPDA1,NECTIN3,PARK7,CACNA1H,MEIOB,MAEL,SPA17
REACTOME_HIV_TRANSCRIPTION_INITIATION	BIP	-0.00694685	0.00394388	0.0781661	43	0.107064	brain	TWAS	c2	0.0781661	0.363239933	POLR2E,POLR2B,GTF2H1,GTF2A2,ERCC2,GTF2H4,POLR2G,TAF11,GTF2F1,POLR2I,POLR2L,POLR2C,TAF4B,GTF2F2,POLR2F,CDK7,TAF9,GTF2H2,GTF2H5,GTF2H3,ERCC3,POLR2D
GOBP_DETECTION_OF_MECHANICAL_STIMULUS	BIP	-0.00683003	0.00387807	0.0782057	50	0.047203	brain	TWAS	c5	0.0782057	0.363323921	PKD1L3,PKD2L2,TMEM120A,PKD2,TCAP,JUP,NTRK1,PKD1L1,STRC,SERPINE2,ASIC3,PIEZO2,CTNNB1,KCNK4,PKD2L1,PDZD7,MKKS,HTR2A,PJVK,TTN,ANO3,ITGA2,PKDREJ,CDH2,KCNA1,FYN,PIEZO1,COL11A1,ADGRV1,LHFPL5,TMC2,PKD1L2
GOBP_ARACHIDONIC_ACID_METABOLIC_PROCESS	BIP	-0.00539698	0.00306519	0.0782836	75	0.799867	brain	TWAS	c5	0.0782836	0.363585746	CYP2E1,GPX4,CYP2U1,ABHD12,CBR1,GPX1,ALOX15,EPHX1,CYP2D6,CYP2D7,CYP4F3,CYP4F12,CYP4F11,CYP1A1,MGLL,DAGLB,ABHD6,PLA2G4B,ALOX12,ALOX15B,ALOXE3,PLA2G4C,PTGIS,ALOX5,CYP2G1P,CYP1B1,CYP2J2,FAAH,CYP4A11,CYP4A22,CYP4F2,CYP2C19,CYP2C8,AKR1C3
MULLIGHAN_NPM1_SIGNATURE_3_UP	BIP	-0.00150567	0.000855488	0.0784063	258	0.587354	brain	TWAS	c2	0.0784063	0.364055442	TIMM23,PLPPR3,GP6,EPHA1,CEP135,SPINK2,ETFDH,PDLIM5,SLC46A3,DCK,SEL1L3,PLOD1,AK2,MAPK10,DOCK9,SH3BP2,SLC15A2,ARFIP1,IL15,GNRHR,LEPROT,DCUN1D4,SGCB,ITGAX,CCDC15,ST3GAL4,MTCL1,MEIS1,TMEM14A,OGFOD3,UBE2K,ZNF780B,PKNOX1,TOP3A,TVP23B,RWDD1,ARIH2,LIMS1,ZFR2,B4GALT4,CACNA1I,MCHR1,GUCA1B,UBR2,SPG7,FANCA,HOMER3,CAPRIN2,RESF1,ARHGAP11A,CHRM5,TNS3,HUS1,COMMD4,TBC1D17,ATF5,FADS1,ASRGL1,LHFPL6,HFE,H4C3,ZNF322,SC5D,ZXDC,PDGFD,NFATC2IP,HTRA1,AHI1,MAP3K5,CCDC28A,SMARCD3,KCNS3,CD84,PIP4K2C,DHFR,MSH3,PRKAB1,ABHD2,AP3S2,MAN2A2,ZNF213-AS1,TM2D3,WNK1,MAP3K7,PCDHGC3,SCHIP1,KPNA4,PAK1IP1,SLCO3A1,ATM,CACNA2D1,PLCB3,VOPP1,STX6,FBXO42,METAP2,SP3,CSTF1,ACP2,PINK1,CAT,FEM1B,CEP104,RAD50,KIF3A,SERINC3,YWHAB,MPHOSPH8,ZMYM5,NEK7,MYO1C,RYBP,TST,HSD17B4,RASSF7,CPVL,BMPR1A,CHGB,KYNU,WNT5A,AAK1,POLR2C,SELENOP,RAB38,CYB5RL,CA12,CTBP2,ADAM12,EMC9,POLR1G,RTN2,EML2,RNASE2,ARHGEF40,CHST5,SPDL1,IQCE,GNA12,LAMA2,MFAP3,FBXO28,TMCO1,CREG1,TRAF6,RAD1,NFATC1,SRGN,PDE3A,GPR135,AP5Z1,GPR137B,MRE11,GHITM
GOBP_NEGATIVE_REGULATION_OF_TRANSMEMBRANE_TRANSPORT	BIP	-0.00561847	0.00319271	0.0784453	92	0.195232	brain	TWAS	c5	0.0784453	0.364136351	CRHR1,FKBP1A,NTSR1,OPRL1,GPR35,TCAF2,CAMK2D,PKD2,PRKCB,APPL2,GSTO1,RGS4,BIN1,AKT2,KCNAB1,NEDD4,THBS1,KCNE4,PPP3CB,OAZ2,SLC9A3R1,ENPP1,OAZ1,SIRT6,PPP3R1,DRD2,ACE,STK39,PID1,KCNE3,PPIF,ARL6IP5,YWHAE,INPP5K,SLC43A2,RGS2,CAV1,DRD4,SRI,SESTD1,BCL2,EPHB2,NOS1,STXBP3,GSTM2,ISCU,TRDN,GNB5,TMBIM6,CTTNBP2NL,SLN,PCSK9,SLC43A1,KCNRG,GOPC,MRLN,ANK3,OSTN,AKT1,CRBN,CASQ2,ACTN2
GOBP_ANTIBACTERIAL_HUMORAL_RESPONSE	BIP	-0.00697061	0.0039632	0.0786058	38	0.262208	brain	TWAS	c5	0.0786058	0.364781054	ELANE,HLA-A,HLA-E,SPON2,H2BC4,H2BC10,DMBT1,SLPI,WFDC2,WFDC3,SFTPD,PGC,LGALS4,LTF,KLK5,KLK7,PLA2G6,RNASE6,RNASE2,TF
GSE2770_UNTREATED_VS_ACT_CD4_TCELL_2H_UP	BIP	-0.00309299	0.00175901	0.078684	211	0.313351	brain	TWAS	c7	0.078684	0.365043582	RABAC1,POU2F2,ACP6,ZSCAN26,TRIM26,IL10RB,PLBD1,P2RX4,SNAP47,APPL2,TRIM7,C4orf47,PBXIP1,SLC50A1,PEX11G,CERS4,DOP1B,FAM120B,DDRGK1,DNAAF9,TMEM230,ANXA6,DDX60,BBS9,TOM1L2,FBXW10,S1PR1,CYP4F3,USE1,BST2,ELL,FILIP1L,METAP1D,PLD2,ENO3,TCF12,TATDN3,PTPN14,CYRIA,AFF3,SP4,PPCDC,LAMB3,CHDH,STAT1,EPCAM,AHI1,ITPR2,TM7SF3,ABHD6,KCTD6,AKAP7,CD40,PCP4,MX2,B4GALNT1,SERPINB1,DHRS7,UBXN6,ZFP14,INTS4,GNL2,NAMPT,TMEM176B,CCNT2,TRAF3,B4GALT5,STARD10,HLA-DOA,HSD17B8,EZH1,LGALS4,AGRN,TNFRSF18,LANCL1,SAMD9L,ADCK1,LRRC8C,TTC38,ANKRD44,BBS2,IQSEC1,FBXL12,EDEM2,ARMC3,GSAP,RELCH,DGLUCY,TRIP11,BCKDHB,MCOLN3,KHK,CYTH4,KCTD12,GGPS1,GPR137B,LFNG,AMZ1,TNKS1BP1,DTX4,SGSM2,DNAJA4,CTSH,FAAH,PIEZO1,PDLIM1,SIDT1,TSPAN32,MARCKS,TMCC3,CCSER2
GOBP_ORGANIC_HYDROXY_COMPOUND_CATABOLIC_PROCESS	BIP	-0.00506604	0.00288181	0.0787586	90	0.383209	brain	TWAS	c5	0.0787586	0.365289269	INPP5A,SRD5A3,SULT1B1,HSD17B6,SULT1A4,INPP4B,SULT1C4,CYP4F3,CYP4F12,CYP4F11,TKFC,INPP1,SULT1A2,SULT1A1,MOXD1,CYP46A1,ALDH2,CYP27A1,INPP5B,COMT,NUDT3,FAH,GPD2,INPP5K,SORD,PTEN,INPP5J,CYP4A11,SNX17,TPI1,PDXP,NTSR1,LDHD,SCARB1,CYP4F2,SYNJ2,MTMR2,FGF23,CYP39A1,CYP24A1,GK5,AKR1C3
GSE22935_UNSTIM_VS_12H_MBOVIS_BCG_STIM_MYD88_KO_MACROPHAGE_DN	BIP	-0.00154105	0.000877068	0.0789089	211	0.0828035	brain	TWAS	c7	0.0789089	0.365885828	UNG,GEMIN4,POLR2E,GTF2I,RCC1L,KLHL6,RASGEF1B,TIFA,GATB,NRP1,EEF2K,FGD2,ACSL5,TMEM14A,RRP1B,TRAPPC10,KIF20B,NNT,RCSD1,NME7,KIZ,MVB12A,PIK3R2,ARMC6,GCC2,TRIM37,PELP1,LIFR,PYCR2,KNSTRN,PNPO,TBC1D2B,DPY30,NISCH,IGDCC4,WDR11,PSTK,LHPP,SLC12A5,CRACDL,SRR,INPP5B,ADORA3,LRRK1,MRPL4,RIOX2,DIPK1A,MMUT,MCRIP2,JMJD8,HAGHL,RAB39A,ATM,DDX39B,CCND3,NUDT19,CEBPA,PEPD,MAP3K4,CEP41,DDB2,RINL,RPA3,TTLL12,MAT2A,VAMP5,CAND2,SLA2,PTPN18,DNAJC12,B4GALNT4,TMEM80,EIF2AK2,PRKD3,CYP1B1,SFXN1,IPO9,TUBB,COQ9,LRWD1,SNX7,DCAF4,C19orf48,SCCPDH,PPARGC1B,SLC35A1,ENPP4,OGFRL1,CARS2,STARD7,CDT1,MPPE1,CRBN,MTARC2,WDR7,FAM234B,ADI1,FES,TFDP2,AGBL3,PARP8,XXYLT1,PIGX,CHD1L,AKR1E2,NAGK,SVIP
GSE24972_WT_VS_IRF8_KO_MARGINAL_ZONE_SPLEEN_BCELL_DN	BIP	-0.00318594	0.00181401	0.0790375	180	0.173878	brain	TWAS	c7	0.0790375	0.366180325	PCMTD2,PROB1,THEGL,UBE2D3,TMEM52,CNGA1,RNF150,LRP2BP,ZFP62,METTL7B,FGF2,LIX1,NPLOC4,ZIC4,CCDC191,TVP23B,PDZRN4,SMIM7,UNC13A,TSSK6,DSE,C18orf54,NLRP4,BAZ2B,CDCA7L,FAM221A,STEAP2,COMMD10,SPCS1,KCNK12,GTF2A1L,MGLL,TPGS2,GALNTL5,ARHGAP21,KNOP1,LATS2,CLDN9,ZNF597,SSR1,ACBD7,PLA2G4D,CNRIP1,TTC21A,SERPIND1,CDHR3,AGGF1,PPP1R7,RHOF,CASD1,CFAP97D1,FAM210B,LAMC2,HCRTR2,PRSS56,NODAL,PSAP,ASXL2,LCLAT1,FMO3,TOMM22,NGB,CAPN11,CPVL,ESD,IL27RA,GSTM1,PIGH,TRPC6,MLC1,CADPS,SLC25A36,GK5,CRYGS,SLC5A9,NKPD1,RSPH6A,LETMD1,SLC25A48,PLG,TBX5,CWF19L2,PPIL6,PRDX1,ERICH2,RAPGEF4,TEKT5,UNC45A,PAH,PDYN,CYP24A1,PDE11A,ZNF385B,MRE11
GSE27786_NKCELL_VS_NKTCELL_UP	BIP	-0.00371104	0.00211295	0.079031	185	0.329073	brain	TWAS	c7	0.079031	0.366180325	RGS19,LMAN2L,GNB4,CTNNA1,HLA-DMA,POR,CYP51A1,TMEM50B,CAMK1,ATG7,SPP1,CAMKK2,MTHFR,DHRS3,AK2,NFXL1,ACSS1,ABHD12,CASP3,PRIMPOL,MCTP1,RNF217,STK10,CBR3,JARID2,SLC15A4,ANLN,RALB,CHD9,HMGCL,NIN,TFG,PPP2R5A,CYBA,VPS9D1,F5,CRYAB,PSAP,NUDT13,SH3BGRL3,WASF2,TNS3,ADIPOR1,DSTYK,CUZD1,RASSF8,SMC6,HDAC5,NMT1,AP3D1,MIA2,SERPINB1,CHML,SOWAHC,OSBPL1A,MINDY1,EML6,HSD17B12,TMEM176B,MAP3K3,ZNF839,PTPN1,LTBR,KPNA4,EDEM3,FRS3,DUSP22,LANCL2,ACLY,DHX58,BLOC1S2,AGL,DCTN4,ATOX1,SUMF1,NEK7,MYO1C,ZBTB18,MAP1LC3B,RNASE2,C14orf93,HOMEZ,DHRS4,DHRS1,DDX17,DIAPH3,CHID1,RPS6KA2,ADGRE5,ANO3,GINM1,F13A1,CMKLR1,USP45,PKIB,PRAM1,FAR1,MAP1LC3A,STYK1,CAPZA1,MKNK1,CMPK1,EEF1AKMT1,IKBIP,LAPTM5,OSBPL8,CSRP2,E2F7,PNP,SCARB1,PRDX1,SNX9,DYNLT1,PLD4,ATP9B,VPS26A,MCCC2,NFKBIZ,TMEM167B,SORT1,VAMP3,CD2AP,STK35,STARD5,PRKAB2
MIR7843_5P	BIP	-0.00483342	0.00275179	0.079009	84	0.581467	brain	TWAS	c3	0.079009	0.366180325	KIAA0513,TCEA2,TRIM26,TRIM4,FAM53A,CDON,SLC37A1,MAP3K11,KBTBD2,LDLRAP1,COL16A1,RTKN,CERS3,GOSR2,STEAP2,WASF2,PPM1M,STAB2,KIF21B,ATP2B4,ZNF862,ST3GAL5,SSR1,C17orf67,CHAF1A,VPS39,BCL2L15,ANKRA2,COL5A3,NFYA,DENND11,KCNB1,TSPAN9,RGMB,ALKBH1,NOS1,SLC6A17,ACVR2B,TENT4A,SOX10,CLIC5,KCNIP1,TLL2,SATB1,PRMT6,STK35
MIR4648	BIP	-0.00890482	0.00507113	0.0790912	35	0.0728335	brain	TWAS	c3	0.0790912	0.36632856	MYO19,SMIM43,CLEC12A,TSPOAP1,ALOX15,PAQR7,TMEM216,LPP,EXPH5,CDC16,SPRTN,TRARG1,OPA1,SEPTIN3,TNPO3,RELN,MICAL3,CD164,PAXBP1,RETREG2,PDZD2,SLC9A2,CCNJL
GOBP_REGULATION_OF_MYOBLAST_DIFFERENTIATION	BIP	-0.00728794	0.00415066	0.0791138	37	0.443832	brain	TWAS	c5	0.0791138	0.366332707	ACTB,CDON,PRICKLE1,PBRM1,TRIP4,MAP3K5,SMARCD3,DDIT3,PLCB1,BMP4,SMARCB1,SMARCD2,SMARCA4,SRA1,HIF1AN,EID2B,AKIRIN1,KLHL41,IGFBP3,SOSTDC1,BOC,ANKRD2
GOMF_PHOSPHATIDYLINOSITOL_3_PHOSPHATE_BINDING	BIP	-0.00771813	0.00439704	0.079208	42	0.270233	brain	TWAS	c5	0.079208	0.366668301	WASHC2C,WIPI2,ZFYVE28,VPS36,SH3PXD2B,KIF16B,ATG2A,SNX4,SNX24,WIPI1,SNX21,JPH2,WDR45B,RUFY4,TECPR1,SNX27,ZFYVE19,LANCL2,PLEKHA5,ATG2B,RUBCNL,SESTD1,PHLDA3,BBS5,ZFYVE1,PLEK2,OBSCN
GSE37532_WT_VS_PPARG_KO_LN_TREG_DN	BIP	-0.00459693	0.00261966	0.0792966	113	0.564031	brain	TWAS	c7	0.0792966	0.366977794	OGDHL,ATP2C2,PKD2,STBD1,BTNL9,THBS2,WDR27,CRYM,KIRREL1,SNCA,THSD7A,CCDC30,FRK,INSM1,CERS3,MUC20,GJD2,TRIM69,DUOX1,TPBG,BEST1,HHIPL1,SPESP1,RBM11,CAPN9,ANKAR,MARCHF10,ANKRD42,RSPO1,GUCY2D,CDA,EPHA8,SYN2,MMP21,INSYN2A,FERMT1,BMPER,DAPK2,KLK7,SLC25A48,S100A16,FNDC7,SARS1,GPR6,SLITRK5,DNAJA4,WNT16,MYOM1,PEBP1,GSG1L,SPHKAP,SVIP,SLAMF8
GTCAGGA_MIR378	BIP	-0.0082429	0.00470209	0.079597	38	0.768355	brain	TWAS	c3	0.079597	0.368267041	ANAPC1P2,GALNTL6,FGF5,TRIAP1,CAMKK2,KPNA1,SUFU,CCDC178,DTNA,MAP3K11,TOM1L2,KCNH5,RIN2,FOXN3,LBR,C3orf70,VANGL2,TRIM13,B3GALT1,CEP41,PGR,ABR,SAP30L,ETV6,NF1,REPS1
GSE21927_SPLEEN_VS_TUMOR_MONOCYTE_BALBC_DN	BIP	0.00404394	0.00230741	0.0796723	140	0.0988795	brain	TWAS	c7	0.0796723	0.368514409	PRR4,PTBP1,FGGY,EIF2AK3,RELL1,CRMP1,ANKRD50,SRSF9,CAMKK2,MLXIP,CD38,SLC18B1,NOS1AP,ABLIM1,HEXD,AEBP1,NNT,CCDC191,APCDD1,PHC1,CDKL1,IHO1,NUP88,BAZ2B,TMEM109,SPG21,DCLK3,C3orf52,LNPEP,SH3BGR,BASP1-AS1,HMG20B,YJU2,FSD1,UHRF1,IFT52,EPB41,BAIAP2L1,SNX27,RB1,RCBTB1,KANK2,PEDS1,ANKS1A,AKAP12,ING5,JUP,CES1,CHPT1,RYR1,CAMK2N1,CLPP,RNF157-AS1,NOC2L,SUCLG2,CACNA1I,CAP2,KDM1B,SOGA1,SAMHD1,PLEKHB2,CDHR5,HERC2,ZDBF2,BTBD3,NET1,HRK,STARD13,SERTAD2,AAK1,ZWINT,DMXL2,HSPD1,REEP3,CCDC88C,MED10,KCTD4,DCBLD1,MNT,LAMP5,BEST4,USP47,DNAH5,F2RL2,TSPAN14,MCF2L2,MAP3K21,TUFM,SHISA6,CREB3L2,HDHD2
KEGG_PRIMARY_IMMUNODEFICIENCY	BIP	-0.00953726	0.00544291	0.0797334	26	0.0949787	brain	TWAS	c2	0.0797334	0.36869598	UNG,CD8A,ZAP70,TAP2,TAP1,BLNK,AIRE,TNFRSF13C,RFXANK,ADA,CD40,DCLRE1C,RFX5,CD4,RFXAP,CIITA
REACTOME_ENDOSOMAL_VACUOLAR_PATHWAY	BIP	0.0066978	0.0038232	0.0797938	23	0.119869	brain	TWAS	c2	0.0797938	0.368773208	HLA-F,HLA-G,HLA-A,HLA-E,HLA-C,HLA-B,LNPEP,CTSS
REACTOME_FORMATION_OF_THE_BETA_CATENIN_TCF_TRANSACTIVATING_COMPLEX	BIP	-0.00866168	0.00494394	0.0797774	25	0.103995	brain	TWAS	c2	0.0797774	0.368773208	TRRAP,H4C9,H2AJ,H3-3A,TERT,PYGO2,H2AZ2,H4C2,H4C3,H2BC4,H2BC5,H4C4,H2AC7,H3C6,H4C8,EP300,H3C3,H2BC10,RBBP5,SMARCA4,CTNNB1,MEN1,BCL9L,H2AX,PYGO1,TLE2,RUVBL1
GSE22025_UNTREATED_VS_PROGESTERONE_TREATED_CD4_TCELL_UP	BIP	-0.00157372	0.000898405	0.0798285	174	0.381137	brain	TWAS	c7	0.0798285	0.368832582	CRHR1,GABBR1,HSPA1L,HLA-DMB,TRPV6,ARHGEF5,ADH5,MAPK10,WFS1,LSM6,CENPC,ESYT1,IL23A,PRIM1,PDK2,DNAH3,CDH13,MTCL1,NDUFV2,PLD3,POU2F2,CLEC2B,CDC25A,BSN,RAD51C,UPK1B,ADPRH,PRKD2,CARD8,BCAT2,NEDD4,CYP2D6,CYRIA,SLC27A2,AFF3,CAMK1G,BTN2A1,RAB29,ERAP1,COX20,MOXD1,IFI16,CD84,WFDC2,ATG5,TUBB2B,INPP5B,CAPN9,PHTF1,TMEM106C,ADCY6,DGCR6L,FAP,IFIH1,CYB561,MDFIC,KRTAP5-9,PLEKHB1,XAF1,ASGR1,NELL1,ST20,LRP4,NPR3,ZBTB1,SOGA1,PART1,PADI2,ADGRE5,PDE8A,SERPINB8,EPHB2,N4BP2L2-IT2,PGAP1,MARCHF2,IPCEF1,SCN5A,VWA5A,ALDOC,LAMA5,FRZB,LYST,FBXL7,WIF1,BARX2,UBE2J1,CCDC28A,PEX3,PHACTR2,CST3,PTTG1,RBP1,VAMP3,ECM1,PDE4DIP,FMO5,HIF1A,SERPINB2,DCT
MIR4251	BIP	-0.00151088	0.000862831	0.0799336	301	0.146437	brain	TWAS	c3	0.0799336	0.369103302	STK32C,DDX52,PIP4K2B,IKZF3,ZNF516,MYSM1,MAML1,CYP2U1,GALNTL6,ZNF248,C4orf19,RASSF5,PLXNA2,ATP8A1,TENM3,CLIC6,HLCS,GOT2,SPP1,LNPK,WASHC4,RAB3B,NRP1,TLN2,SLC35G1,SORBS1,LCOR,FRAT2,CACNA1G,PSME4,CLHC1,PPP4R1,MIER1,CCM2,ADCY1,DIDO1,GID8,MAP2K6,ERFE,SLC2A14,KLRG1,PPP1R3G,PRKAR2A,RAD54L2,PCBP4,THSD4,ZNF239,MARCHF8,SNX4,SLC5A7,DGKE,GDPD1,YPEL2,RERE,CERS3,CHSY1,FAM117B,SIDT2,NSL1,PTPN14,APOBEC3A,ADSL,NDUFA6,CYRIA,DNPH1,PCYT1A,CSNK1G3,KLF13,CHRNA7,EPG5,PIAS2,TRAK2,ASCC1,IGSF3,PTGFRN,DPY30,TRIM9,DDHD1,IBTK,IGDCC3,ABT1,SLC35A5,SPICE1,TPM4,PDE7B,ARFGEF3,CCDC28A-AS1,TPGS2,ALDH6A1,CHRFAM7A,KCNS3,ZCWPW2,GRIN2A,TXNDC11,BCAT1,KCNJ10,TRABD2A,REEP1,MAP3K20,NETO2,DOT1L,EEF2,TMX4,SLX4IP,MED13,TANC2,PCNX1,SIPA1L1,RAD18,SLC6A1,SPECC1,CNOT9,HOMER1,RASGRF2,CPNE8,CEPT1,OSBPL1A,CUL3,TMEM106C,FMNL3,CDADC1,MAP1B,FCHO2,STK39,G6PC2,HS6ST3,KCNA6,TNFRSF1A,MTA2,PRPF40A,EPB41L4A,DCP2,RNF157,SEC14L1,PGM2L1,TMEM120B,NBPF1,MST1L,RBM20,PLPPR4,MAGI2,SSBP2,KCNB1,TSPAN9,MCM3AP,EMSY,STXBP5L,UHRF1,CNOT8,KLF12,TNFAIP8,GPATCH2L,POMT2,ZNF667,STRN,TRIM5,WAPL,BMPR1A,VEPH1,IRAG1,RNF24,FERMT1,ANO3,AAK1,TIA1,MEI4,ADAMTS16,CCDC117,SLC35E4,VRK1,LRP6,DUSP16,CNTN4,TCAIM,SLF2,ZNF230,MARK3,CEP170B,EIF5A2,LRRC7,TMEM132B,CLIC5,TDRD6,APLNR,STXBP5,CCDC6,DUT,SH3TC2,ZSWIM5,TRAF6,DNAJC21,USP15,RASSF3,LEMD3,POLR3F,CCDC50,FYN,TSPAN2,POU1F1,CCDC91,ONECUT2,E2F6,PHACTR2,STK35,SENP7,CMTM4,NFATC3,NBPF3,FCGR1A,BCAS1,IL16,GALNT15,PRKAB2,GFRA1,RAB11FIP2,ARID4A,DACT1,EBF3,NFASC
MIR888_3P	BIP	0.00529346	0.00302318	0.0799527	91	0.0845262	brain	TWAS	c3	0.0799527	0.369103302	C2orf69,ADH5,VGLL4,UQCR10,S100PBP,WASHC4,WBP1L,TUT4,VPS13C,OSBPL11,VWA2,FAM120B,LOX,MICU2,BRWD1,TMX4,EML1,REV1,MED13,HMG20A,F2RL1,PARD6B,CAMK2N1,SDC4,ECT2,HMGCLL1,PPP4R2,SULT4A1,ADAM10,ABHD13,BTBD3,ULBP2,MMD,TUBGCP5,ITGB1,NUP93,PKIB,C7,EXOG,CNTN4,PRKG1,MPRIP,ZNF226,NUFIP2,TAOK1,LAPTM5,ELMOD1,AKIRIN2,FEM1C,MAPK1IP1L,NUDT4,PLXNC1,COG5,CBX1,PLPP3,CMTM6,DENND5A,MAT1A,PLAGL1,TRIM24,NFKBIZ,RNF144A,SHISA6,DGKH
REACTOME_DEACTIVATION_OF_THE_BETA_CATENIN_TRANSACTIVATING_COMPLEX	BIP	-0.0139894	0.00798852	0.0799142	19	0.437577	brain	TWAS	c2	0.0799142	0.369103302	CTBP1,XPO1,PYGO2,AKT2,UBA52,RBBP5,CTNNB1,MEN1,CBY1,BCL9L,PYGO1,TLE2,BTRC,UBC,AKT1
AGGCACT_MIR5153P	BIP	-0.00707983	0.00404379	0.0799817	46	0.272247	brain	TWAS	c3	0.0799817	0.369136213	DYRK1A,CLOCK,DAZAP2,SP1,DCTN4,FAT2,GALE,PAFAH1B2,ZKSCAN1,GIGYF1,NANOS1,SYNE1,TRIM9,HOGA1,ARHGEF12,BBOF1,EPB41,MAP3K7,IL18BP,SLCO3A1,PPP1R7,DNAJC16,STK4,BTBD3,LRRC37A6P,FMNL3,LRP8,DPYSL5,GATAD2B,SEMA6D,UBE2Z,CYB561D1,GAN,COX11
GSE13485_DAY1_VS_DAY3_YF17D_VACCINE_PBMC_UP	BIP	-0.00434098	0.00247987	0.0800342	115	0.56981	brain	TWAS	c7	0.0800342	0.369277536	DUSP8,EGFR,SRRM3,ZNF843,ADAM29,EMID1,HAGLR,ARFGEF3,MYH14,MAS1,PPP1R1B,CAVIN1,CDX1,MYOZ3,SMOC1,KLC3,IQUB,CFAP69,OR7A5,BEST1,IL17RC,CDH26,PCSK1,GRIN2A,HSPB8,KCNJ12,LINC00928,TNFSF18,TNN,PKMYT1,OR1C1,LINC00265,NRAP,ZBED3-AS1,FBLN1,PRKCSH,WFDC1,KIAA1614,KRT5,TRIM67,ESR2,ZNF548,ELFN2,RPL3,BCL9L,THY1,GPR26,CPXM2,ZNF295-AS1,SAMD15,OTUB2,APLNR,FHOD3,CYP4F2,LINC01010,WSCD2,HDAC11,SCG2,PANX2,MAPK12,TIMP3,PYY2,EFCAB5,POM121L2,SLITRK5,SEC16B,ZNF257,SPHKAP,PKD1L2,TUBAL3
MIR454_5P	BIP	0.0137838	0.00787743	0.0801559	17	0.288366	brain	TWAS	c3	0.0801559	0.369737983	COP1,CACHD1,TLN2,GID8,GPR176,SP4,TDG,MYCL,GDF9,GIGYF2,SYNE2,NIPA1,PCID2,ATXN7L3B,ADGRF4
GOBP_MUSCLE_ORGAN_MORPHOGENESIS	BIP	-0.00829111	0.00473933	0.0802172	45	0.346205	brain	TWAS	c5	0.0802172	0.369774304	TNNI3,FKBP1A,FZD1,RBPJ,HEY2,SERP1,TCAP,EFEMP2,S1PR1,COL11A1,ACTC1,MYLK,MYLK2,DSP,BMP4,PTCD2,FGFR2,EGLN1,MYH7,ADARB1,BMPR1A,TTN,TNNT2,WNT5A,LRP2,TPM1,ARID5B,WNT2,TGFBR3,SMTNL1,ZFPM1,PKP2
REACTOME_RHO_GTPASES_ACTIVATE_PKNS	BIP	-0.00776181	0.00443695	0.0802295	36	0.0351988	brain	TWAS	c2	0.0802295	0.369774304	H4C9,H2AJ,YWHAH,H3-3A,MYH14,H2AZ2,YWHAQ,H4C2,H4C3,H2BC4,H2BC5,H4C4,H2AC7,H3C6,H4C8,H3C3,H2BC10,RAC1,MYH9,PAK1,MYH10,YWHAB,MYL9,PKN1,PPP1R12B,KDM1A,RHOB,PPP1CB
TERAMOTO_OPN_TARGETS_CLUSTER_6	BIP	-0.00963996	0.00551047	0.0802238	33	0.310883	brain	TWAS	c2	0.0802238	0.369774304	ACACB,SPARCL1,BLOC1S1,KCTD20,PPP5C,APOD,ADAMTS7,PIH1D1,SOAT1,CCDC80,ELMO2,RITA1,OLFML3,TSPAN9,NDRG2,SERPINF1,SLIT1,CCDC3
KIM_MYCN_AMPLIFICATION_TARGETS_UP	BIP	-0.00529599	0.00302783	0.0802731	81	0.166452	brain	TWAS	c2	0.0802731	0.369874251	UNG,LILRA1,RPIA,HADH,MMRN1,PPM1K,F11,SFI1,STAMBPL1,FAM241A,CLYBL,ERBB3,ABCA8,SLC25A33,INSL3,DDX1,MYCN,HIGD1A,GREM1,RPP25,ETFA,BCAT1,IRAG2,ADCY9,DRD2,STK39,HS6ST3,PDE2A,LRP4,P2RY1,FAM81A,GPR27,GNAZ,ADARB1,MACF1,NME1,CREB3L4,PDZRN3,FCER1A,ST8SIA1,TUB,GRK3,AKR1B1,CAMK4,L3MBTL4,IMP4
MIR204_3P	BIP	-0.0045757	0.00261659	0.0803376	120	0.177468	brain	TWAS	c3	0.0803376	0.370070418	CYP2E1,UNG,CPEB1,BNC1,CDH7,PALM,TSEN34,HLA-DQA1,HSD17B8,ARFGEF3,NEUROG2,RAVER2,RAB5B,COQ10A,ICOSLG,GCK,ZMYND12,SPOCK1,KIF1B,NIN,FN1,KPNB1,KCNE4,CUL3,MTFR1L,BAP1,RFT1,ZNF862,C19orf44,SMIM7,CNDP2,FAM161B,GABRA5,VANGL2,SUSD5,CLASP2,ITGB8,HS3ST3A1,ABHD2,MANEAL,PAX7,PCDHB7,ZNF547,ZNF544,FAM168A,PLEKHA5,FSHR,PCBD1,CDH3,SORD,SOGA1,INO80D,METTL21A,PDE8A,PMM1,DESI1,NECTIN1,GFPT1,AAK1,FAXC,AGAP1,ORAI2,TIMP3,ZNF576,SLC7A14,ZNF670,ADRA2B,ARL8B,NR3C1,B9D1,KATNIP,LHFPL5,FPGT,ATP8B1,EPHA3,TBC1D16
WP_TGFBETA_SIGNALING_PATHWAY	BIP	-0.00661383	0.00378244	0.0803665	65	0.104536	brain	TWAS	c2	0.0803665	0.370102534	MAPK9,SMURF1,RUNX2,LIMK2,TERT,STAMBPL1,MAPK8,SP1,MAP2K6,RBL2,PIK3R2,PRKAR2A,ROCK1,FN1,EP300,THBS1,ITGB3,GRB2,ITGB4,RAC1,TRAP1,ZFYVE16,PPM1A,MAP2K2,SNIP1,SPTBN1,MEF2A,MAP3K7,NEDD9,AXIN1,UBE2I,CDC42,UCHL5,SKIL,RNF111,RAF1,CAV1,MET,MAP2K1,KLF11,ITGA2,ITGB1,BTRC,BCAR1,PDK1,TGFBR3,CDK1,TRAF6,AKT1,TGIF1,PAK2,PIAS2,SMAD2
GOBP_ENDOCARDIAL_CUSHION_FORMATION	BIP	-0.0104344	0.00597084	0.0805412	23	0.550123	brain	TWAS	c5	0.0805412	0.370805885	MSX1,RBPJ,HEY2,BMP7,BMP4,TBX2,SNAI1,APLNR,BMPR1A,HEYL,DCHS1,ROBO1
GOBP_NUCLEOBASE_BIOSYNTHETIC_PROCESS	BIP	-0.00844323	0.00483193	0.0805712	30	0.230845	brain	TWAS	c5	0.0805712	0.370842845	DHODH,PPAT,PAICS,SHMT1,MTOR,PRTFDC1,ADA,CPS1,CMPK1,CAD,UMPS,APRT,CTPS1,GMPS
GOMF_CARBON_CARBON_LYASE_ACTIVITY	BIP	-0.0055544	0.00317985	0.0806806	58	0.119324	brain	TWAS	c5	0.0806806	0.371042825	BCKDHA,TYW1,DERA,AZIN2,PISD,CLYBL,ECHDC1,CSAD,HMGCL,PDXDC1,PPCDC,HOGA1,DDT,FAHD1,MLYCD,NPL,SGPL1,HMGCLL1,GGCX,MOCS1,TYW1B,ME2,PCK2,ALDOC,HDC,ME3,GAD1,UMPS,MVD,UXS1,HACL1
MIR4278	BIP	-0.00745035	0.00426498	0.0806606	35	0.855892	brain	TWAS	c3	0.0806606	0.371042825	CD83,TRAPPC10,MAN1A2,NT5DC3,PRELP,SOBP,RLBP1,NUP50,GSTM2,GSTM1,GPD1L,PRLR,STXBP4
MIR890	BIP	-0.0065173	0.00373072	0.0806502	66	0.273826	brain	TWAS	c3	0.0806502	0.371042825	HACD1,CAMK2D,EGF,HLCS,CLK4,GALNT3,HCN3,SPTLC3,USF3,GAP43,BLZF1,YWHAQ,RIMKLB,GSPT1,SGCD,FRMD6,ATP5MC3,ALG10,FAM151B,PPFIA2,CHP1,ZNF417,TMEM170B,FAM168A,CHD3,PDCD4,USP33,KDM7A,SSBP1,APOBEC3A,HACD3,MAP2K1,ANKS1B,FAM221A,SESTD1,AMPD3,ITGA2,SERTAD2,AAK1,RIMOC1,TIMP3,BBS10,ZDHHC17,GALNT10,G6PC2,RAB3GAP2,DGKH,TSHZ2
GOBP_REGULATION_OF_DENDRITIC_CELL_DIFFERENTIATION	BIP	-0.0117605	0.00673443	0.0807536	19	0.157307	brain	TWAS	c5	0.0807536	0.37127738	LILRB2,LILRB1,ZBTB46,HLA-G,HLA-B,AGER,TMEM176B,TMEM176A,FCGR2B,LGALS9,LGALS3
MIR4684_5P	BIP	-0.00452899	0.00259389	0.0808064	117	0.525251	brain	TWAS	c3	0.0808064	0.371418959	ZNF737,TMEM248,HPSE,HMGB2,TRMT10A,KLHL24,KLHL5,APBB2,GINS1,ZFP2,SYNPO2,MYOZ2,TTC14,FGD2,GID8,PDZD8,DRC3,ADAMTS19,RIN2,SLC30A7,SCIMP,MIS12,TATDN3,DNAH14,GXYLT1,PPHLN1,OSBP,CPSF7,MTFMT,GNA13,IRAK2,SLC6A1,TOR1AIP2,ELK4,MALT1,RHOBTB3,LPIN3,CRYBG1,ZNF181,ZNF850,ZNF302,PNO1,REPIN1,STARD4,NFYA,PPP1R14C,SLC4A8,CNTNAP1,SOST,COX15,STX2,ZNF677,OGFRL1,CD109,TIMM50,ALG1,CIPC,CEBPZOS,RNF44,ANO5,YME1L1,IGFBP3,RDH12,HSPD1,ORAI2,ZNF195,LRP8,ZBTB38,GK5,RTKN2,NYNRIN,ZNF99,CCDC6,GATAD2B,TDRD10,ORC4,MEOX2,GABRB2,HYKK,LURAP1,SHISA2,ADAM12,UMPS,GALNT15,RGS5,RBM8A
GOMF_ACETYLGLUCOSAMINYLTRANSFERASE_ACTIVITY	BIP	-0.0084445	0.00483734	0.0808645	31	0.274444	brain	TWAS	c5	0.0808645	0.371547073	MGAT4B,PIGP,RFNG,B4GAT1,EXTL2,EXT2,POMGNT2,EXTL1,HEXA,B3GNT7,MGAT4A,GCNT2,MGAT5B,B3GNT4,EOGT,MGAT3,HEXB,B3GLCT,MGAT4C,LFNG,POMGNT1
GSE6259_FLT3L_INDUCED_33D1_POS_DC_VS_CD4_TCELL_UP	BIP	-0.00404972	0.00231994	0.0808783	136	0.608854	brain	TWAS	c7	0.0808783	0.371547073	HPGDS,BANK1,TLR1,IL10RB,FBXL5,LAP3,HPGD,P2RX7,P2RX4,PLOD1,EYA4,RNF185,CP,P2RY12,CDC42BPA,INSR,IL15,GAB1,MAPK8,PLXNA4,PDGFC,ADAM15,PLD3,BLVRB,POU2F2,GPX3,DDX60,CTSF,ABCA9,DSE,CALHM6,C1QTNF1,CMAHP,AOAH,SLC1A3,LIFR,LRRC25,RAPGEF5,UBE2Q2,PTGFRN,NLRC4,MFSD11,SNX6,PARP14,KCNJ10,CD84,SERINC3,CTSA,RIPK1,DCLRE1C,HS3ST3A1,SLC11A1,SCAMP1,TPPP,ZDHHC11,DRAM2,IMPACT,SNX27,PELI2,POGLUT3,P2RY6,PLEKHG5,SELENOF,MMP2,NPL,LAMC1,ACOX1,SLC28A2,ADAM10,ALOX5,LYVE1,CFH,TMEM9,LY86,GPR75,CMKLR1,TTYH2,GNG7,GPX2,DMXL2,LRP6,LGALS9,GALC,MERTK,LCP2,SERPINF1,HS1BP3,RALGPS2,XPR1,ROCK2,NUPR1,IGF1R,SNX5,LGALS8
GOBP_RESPONSE_TO_MANGANESE_ION	BIP	-0.00979569	0.00561271	0.0809381	20	0.285871	brain	TWAS	c5	0.0809381	0.371547281	EIF2AK3,EIF2S1,SOD2,PRKN,D2HGDH,FIBIN,ATF4,TSPO,ATP13A2,LRRK2,SLC30A10
GOCC_HISTONE_DEACETYLASE_COMPLEX	BIP	-0.00832337	0.00476893	0.0809268	42	0.10606	brain	TWAS	c5	0.0809268	0.371547281	TRRAP,SAP30,BRMS1,RERE,TRERF1,GATAD2A,RUVBL2,SIN3B,MIDEAS,KDM3A,SAP18,DNTTIP1,MBD3,MTA2,CHD5,HDAC5,CHD3,EP400P1,DMAP1,CBX5,SAP30L,NCOR1,ZNHIT1,HDAC9,HDAC11,HDAC10,GATAD2B,CFDP1,ING1,TET1,RUVBL1,SUDS3,HDAC2,ZNF217
GOMF_NUCLEAR_ESTROGEN_RECEPTOR_BINDING	BIP	-0.00940269	0.00538803	0.0809664	26	0.485928	brain	TWAS	c5	0.0809664	0.371547281	CNOT1,RERG,PARP1,PCNA,NSD1,LATS1,ESR1,TRIP4,WIPI1,CTNNB1,CCDC62,WBP2,PRMT2,STRN,DNAAF4,PADI2,NCOA6,PPARGC1B,NCOA1,LCOR,MMS19
GSE2585_CTEC_VS_THYMIC_MACROPHAGE_DN	BIP	-0.00379807	0.00217628	0.0809479	150	0.371665	brain	TWAS	c7	0.0809479	0.371547281	UNG,STAC2,RABGEF1,GATAD1,CTBP1,ALG3,NDUFC1,GLRA3,TMBIM4,RERG,STRAP,SEPTIN11,RNF10,KNTC1,CC2D2A,SLC18B1,CHAF1B,TTC3,AHRR,TERT,RNF40,SRPRA,PFKP,TTC28,NF2,ATP1B1,PRKAR1A,ABCA8,NMNAT1,GNAI2,PARP3,GCFC2,CDC25B,ATP5F1A,STEAP1,TNS3,SRXN1,SIN3B,EIF2B2,LNPEP,HAS1,AKAP1,ANXA11,P2RX5,NMT2,AP3S2,FURIN,SLC12A2,TMEM178A,PTCD2,WDR41,TACC2,INCENP,ZNF264,ZNF418,CTDNEP1,MPDU1,MPHOSPH9,GTF2H3,SPRTN,SMG7,ARPC5,ANKRD31,POLK,ACOT12,ZC3HAV1,CAV1,SLC29A3,NCOR1,PLEKHB2,KLF11,USF2,UPK1A,PTTG1IP,RPS6KA2,CLEC4A,LUZP1,COG1,VWA5A,PKDREJ,CPNE2,RDH12,UQCRFS1,BRCA2,ATP6V0D1,SRSF11,ABCB4,WDR35,HS1BP3,KIF6,TXNDC11,DNA2,TGIF1,TBC1D5,DAAM1,NDUFA9,GSE1
BANDRES_RESPONSE_TO_CARMUSTIN_MGMT_24HR_DN	BIP	0.00923678	0.00529506	0.0810866	23	0.592161	brain	TWAS	c2	0.0810866	0.371820827	HADH,GABRA2,SORBS2,GTF2F1,STXBP2,RIT2,DHX16,COL9A1,ARPC2,SPEG,HAGH,ADRA1B,MDK,ARTN,GPR37,TSPAN4,SLC30A3,ACTN1,RGR
GARGALOVIC_RESPONSE_TO_OXIDIZED_PHOSPHOLIPIDS_TURQUOISE_DN	BIP	-0.00774009	0.0044369	0.0810751	41	0.241967	brain	TWAS	c2	0.0810751	0.371820827	TACC3,CCNA2,BARD1,BUB1B,KIF15,CCNF,PPIL2,SPC24,XAF1,CDKN2C,CDC20,PRMT7,SGO2,TTLL12,EID2B,ENOSF1,ZNF93,POLR3B,PIK3CG,SKP2
GOBP_REGULATION_OF_LIPID_BIOSYNTHETIC_PROCESS	BIP	-0.00410203	0.00235156	0.0810921	134	0.317463	brain	TWAS	c5	0.0810921	0.371820827	POR,REST,IGFBP7,DGKQ,CLCN2,NFKB1,SEC14L2,HSD17B13,PDGFA,LPCAT1,KLHL25,SORBS1,ORMDL3,FGFR4,FABP3,DGAT2,SLC27A1,H6PD,APOC1,APOC2,MTOR,ACSL3,PRKCD,FSHB,SLC45A3,TRIB3,ABHD6,GPLD1,ELOVL5,AVIL,FITM2,MLST8,DDX20,ORMDL1,MALRD1,PDE8B,LDLR,SNAI1,MBTPS1,CHP1,STARD4,ACADVL,CTDNEP1,WNT4,APOB,BRCA1,NR1H3,ERLIN1,CES1,SPHK2,SPHK1,INSIG2,DHCR7,PIBF1,SCAP,ABCG1,SIRT3,RPTOR,TSPO,ABCG4,MLXIPL,PRKAA1,EIF6,RAB38,PRMT3,PLA2G6,IL1A,SCARB1,AVPR1A,DKK3,AKT1,FGF1,NR3C1,CREBL2,LPIN1,CCDC3,ADGRF5,IGF1R,AKR1C3
GOCC_BRUSH_BORDER_MEMBRANE	BIP	-0.00629978	0.00361181	0.0811213	51	0.470605	brain	TWAS	c5	0.0811213	0.371853694	CUBN,MTTP,SLC7A11,DRD5,MFSD10,CA4,CYBRD1,ACE,GNA13,SLC9A3R1,CD36,SLC9A3,AQP1,SLC22A5,SLC28A2,CDHR5,HSP90AB1,SLC19A1,CDHR2,LRP2,KCNK1,SLC5A6,PLB1,GNA12,SLC7A9,SLC26A4,ATP6V0A4
GSE6259_FLT3L_INDUCED_DEC205_POS_DC_VS_CD4_TCELL_UP	BIP	-0.00393511	0.00225651	0.0811774	143	0.147249	brain	TWAS	c7	0.0811774	0.372009817	CWC25,POLR1A,TMEM175,CTSO,THOC5,DERA,DYNLL1,ANTXR2,B3GALT6,MRPL20,PARP1,CENPC,TXNDC15,THUMPD1,PPP4R3B,NME7,THOC3,SOS2,RANBP2,EPX,HEATR6,METTL8,DYNC1I2,EXT2,CPM,TMEM39A,LRRC58,RAB22A,TUBB1,SPG7,LCLAT1,EHD3,SPG21,RALGPS2,TOR3A,TXNDC5,AP1M1,FPR1,NCL,MINDY1,SETDB2,PPP2R5C,ECSIT,DR1,EHD4,CASP9,NKIRAS1,FAF1,ZYG11B,CAPZB,SNAPC1,PPA1,IMMP1L,SAMD9L,TRAPPC4,MANEA,TES,TMED8,PTTG1IP,LRRFIP1,LAMTOR5,SSB,MED17,RBM28,PPP6R2,FARSA,GOLGA4,ST7L,TMEM135,MED10,CERS5,DIP2B,RETREG1,DNAJC27,STARD7,NOM1,POLR1F,MS4A4A,RAB12,TSPAN14,TGIF1,CDK2AP1,ALDH3A2,CDC42SE2,TUFM,RNF144A,NCBP2
GOBP_GRANULOCYTE_DIFFERENTIATION	BIP	-0.0133089	0.00763395	0.0812657	17	0.0543381	brain	TWAS	c5	0.0812657	0.372313378	ZBTB46,HCLS1,FASN,INPP5D,LBR,BAP1,JAGN1,DHRS7B,AP3B1,SP3,TESC,TAL1,HAX1,ZFPM1,CBFA2T3,L3MBTL3
MIR8071	BIP	-0.0086292	0.00495125	0.0813626	34	0.225905	brain	TWAS	c3	0.0813626	0.372656164	MRM3,DCLK2,GPX3,ZNF709,SEMA3F,SNX6,NWD1,MRTO4,TRAK1,PRDM11,CCDC93,SOGA1,SSB,KCTD1,PDK1,ZSWIM5,TRIM33,DENND2C,HDAC2
LANDIS_BREAST_CANCER_PROGRESSION_DN	BIP	-0.00653657	0.00375128	0.0814225	60	0.783031	brain	TWAS	c2	0.0814225	0.372728222	MRC1,PLAC8,ST3GAL6,NRP1,SORBS1,GPAM,GHR,DPT,PGM1,TGFBI,FEZ2,H6PD,PPP2R5A,SULT1A1,CCDC80,HTRA1,DHRS7,HSPB8,NR1H3,FSTL1,COL18A1,PDE8A,CAVIN3,ACAA1,ETFB,BCKDHB,S100A6,LAMB1,PHYH
MIR514A_3P_MIR514B_3P	BIP	-0.00496873	0.0028513	0.0814007	88	0.262473	brain	TWAS	c3	0.0814007	0.372728222	BTBD1,EGFR,CLGN,CENPC,PCCA,GUF1,JAK1,NCOA7,ZNF800,ETNPPL,TMEM50A,MVB12A,RAB3A,CARMIL1,RABEP1,TCF12,RFT1,FHAD1,DCLK3,PSMA2,AFDN,AVIL,TMX4,SNIP1,EML6,COL2A1,PIK3C2B,TBCA,STAM2,QSER1,BBIP1,CABLES1,TSPAN9,SUCLG2,FAM8A1,ERC1,PTEN,ANO5,PPIL4,C7,KCTD1,NRXN3,C20orf203,ITCH,SVIL,JAM2,STARD7,ZNF257,ZNF675,CD200R1,CAPSL,ECE1,ATP8B1
REACTOME_INWARDLY_RECTIFYING_K_CHANNELS	BIP	-0.00812165	0.00466238	0.0815169	34	0.0669506	brain	TWAS	c2	0.0815169	0.373059175	GNB4,GABBR1,KCNJ6,KCNJ16,KCNJ10,KCNJ9,KCNJ12,KCNJ11,ABCC8,GNB3,GNG13,KCNJ14,KCNJ4,GNG7,GNB5,GNG5,GNG4,GNGT2,KCNJ1,GNG12,ABCC9
GOBP_REGULATION_OF_ENDOTHELIAL_CELL_DIFFERENTIATION	BIP	-0.0128165	0.00735932	0.0815898	16	0.159221	brain	TWAS	c5	0.0815898	0.373291582	ROCK1,F11R,PLCB1,JAG1,BMP4,S1PR2,TNFRSF1A,CTNNB1,NOTCH4,VCL,CLDN5,ROCK2
GOBP_MAINTENANCE_OF_PROTEIN_LOCATION	BIP	-0.00610111	0.00350384	0.0816373	72	0.0792504	brain	TWAS	c5	0.0816373	0.373306516	GRIK5,G3BP2,PKD2,VPS13D,TAPT1,SUFU,VPS13C,LTBP1,MORC3,HK2,SUN1,BARD1,KDELR3,SUN2,RANGAP1,NRROS,SYNE1,BBS4,KDELR2,CHCHD10,FBN2,DZIP1,CD4,PDIA2,MDFI,TAF8,IGSF11,FAF1,NBL1,PINK1,KDELR1,YWHAB,INSIG2,CAV1,NFKBIB,SRI,TSPO,LATS1,SCIN,GOPC,ANK3,PFN4,RIT2,AKT1,SRGN,HK1,GOLPH3,PARK7
REACTOME_APOPTOTIC_CLEAVAGE_OF_CELLULAR_PROTEINS	BIP	-0.00763926	0.00438709	0.0816298	42	0.189794	brain	TWAS	c2	0.0816298	0.373306516	VIM,MAPT,CASP6,CASP3,DBNL,ROCK1,PRKCD,DSP,CASP7,CTNNB1,CDH1,CASP8,PKP1,DSG1,STK24,OCLN,SATB1,PRKCQ,GAS2
CHIBA_RESPONSE_TO_TSA_UP	BIP	-0.00691171	0.00397133	0.0817883	47	0.0616836	brain	TWAS	c2	0.0817883	0.373895701	BSG,HLA-A,COL11A2,ARHGDIB,SOD3,GLRX,ITGA7,NGFR,ITGA3,TIMP2,IGFBP2,QSOX1,BMP4,CD36,FBN2,FASTK,CD9,HBEGF,TP53I11,CASP9,CDKN2C,JUP,EFNB3,CAV2,TIMP3,VTN,PLA2G6,APRT
REACTOME_METABOLISM_OF_WATER_SOLUBLE_VITAMINS_AND_COFACTORS	BIP	-0.00356825	0.00205131	0.0819464	154	0.773646	brain	TWAS	c2	0.0819464	0.374517016	CUBN,ACACB,MMAB,ACACA,TCN2,MTHFR,NADK,PANK4,CD38,ENPP1,VNN1,VNN2,HLCS,PARP9,PARP14,ALDH1L2,MMAA,GSTO1,GSTO2,RNLS,PANK1,PCCA,QPRT,ALDH1L1,NAXE,FASN,PDXK,SLC19A1,PPCS,PANK2,SLC23A2,SHMT1,ACP5,NMNAT1,LDLRAP1,MTHFD2,PARP4,PNPO,MTHFD1,GPHN,NT5E,PPCDC,SLC52A3,CYB5A,ABCD4,DHFR,LMBRD1,ABCC1,NAMPT,CD320,MMUT,MTHFD1L,MTHFS,COASY,PTGIS,PCCB,SLC19A3,NADSYN1,NFS1,MOCS1,MOCOS,NUDT12,CYB5R3,LRP2,MOCS2,SLC5A8,SLC5A6,TPK1,MTRR,MMACHC,NAXD,DHFR2,SLC25A16,MCCC1,MCCC2,NADK2,NMNAT3,PARP8,MTR
GOBP_NATURAL_KILLER_CELL_CYTOKINE_PRODUCTION	BIP	-0.0161449	0.00928269	0.0819916	10	0.061299	brain	TWAS	c5	0.0819916	0.374622151	HLA-F,HLA-G,HLA-E,RAET1G
GOBP_MANGANESE_ION_TRANSPORT	BIP	-0.0124088	0.00713535	0.0820244	17	0.196831	brain	TWAS	c5	0.0820244	0.374670588	ATP2C2,SLC39A8,TMEM165,TRPM2,ATP13A1,SLC11A1,ATP2C1,SLC30A10,TRPC6
MIR6893_3P	BIP	-0.00641238	0.00368759	0.082051	59	0.123039	brain	TWAS	c3	0.082051	0.374690687	SMURF1,MLEC,SLC4A4,ATP11A,IFIT1,COX16,HSPA12A,ZCCHC17,SEC22C,MAU2,PEAK1,TMEM117,DBX2,DSTYK,TPM4,PRTFDC1,CD84,LRRK1,TPO,SPTSSB,CNTNAP1,APOBEC3F,KLF12,SOGA1,TMEM161B,PMAIP1,DHX35,SCG3,WNT10B,GPD1,CHST15,MAP4K4,ZDHHC5,DCBLD1,VDAC2,OSCAR,TRIM33,VPS26A,DOCK4,TADA1,MGMT
GSE43863_DAY6_EFF_VS_DAY150_MEM_LY6C_INT_CXCR5POS_CD4_TCELL_DN	BIP	-0.00355222	0.00204295	0.0820746	169	0.370538	brain	TWAS	c7	0.0820746	0.374697078	RFLNB,CNN2,ABCA7,ARHGAP45,PCMTD2,HLA-DOB,TLR1,SMIM14,HPSE,KLHL24,BANK1,CCNG2,DCK,AFF1,CD38,DENND1C,ARHGEF18,ZNF414,LEPROT,DGKA,YPEL3,CDON,STK10,ICOSLG,RASSF2,MAP4K2,CTSW,CTSF,INPP5D,N4BP3,TSPYL4,UBA7,KIZ,CHST12,RERE,CD82,TP53I11,INCA1,KMT5C,BAZ2B,TUBB1,MRTFA,ITGB3,RCSD1,SELL,SLC12A6,ARID3B,LNPEP,SMC6,SIGLEC10,ZNF608,MXI1,UPB1,KIAA0040,GRAMD2B,AP3B1,TTC5,RNASE6,IFT80,PDE2A,CCND3,ACAP1,GCOM1,RASA3,LPCAT2,RNASEL,SERINC3,FCGR2B,SORD,SEMA6D,KDM7A,GMFG,FAM107B,HEXB,ATP13A2,PHLDA3,CDC42EP3,CBL,N4BP2L1,LRRC8C,PGAP1,SMPDL3A,PDE3B,KLRD1,TRAF5,SGMS1,RPS6KA5,CCDC88C,RIN3,CCDC82,SPATA6,SSH2,LAPTM5,POU6F1,SH3BP1,PIK3CG,PLD4,CREBL2,SIDT1,ARHGAP19,SEMA4B,EMB,CTSS,ARHGDIB
REACTOME_GLUTAMATE_NEUROTRANSMITTER_RELEASE_CYCLE	BIP	-0.00969719	0.00557793	0.0821238	24	0.131407	brain	TWAS	c2	0.0821238	0.374820307	CPLX1,RAB3A,TSPOAP1,SLC1A6,PPFIA3,GLS,PPFIA4,SLC38A2,PPFIA2,VAMP2,ARL6IP5,PPFIA1,RIMS1,STX1A,SLC1A7,SLC1A3
ATGTAGC_MIR221_MIR222	BIP	-0.00490655	0.00282339	0.0822425	85	0.0644384	brain	TWAS	c3	0.0822425	0.375159166	ACACA,KANSL1,OSBPL7,VGLL4,MAPK10,NAP1L5,FAM13A,DYRK1A,INA,RAB1A,MEIS1,FAT2,KIF16B,CASZ1,GNAI2,ESR1,LIFR,VAPB,TCF12,C3orf70,CPNE8,FOXN2,ARF4,CDK19,RIMS3,MIER3,NAA25,PAK1,BICDL1,PPP3R1,ARNT,POGZ,HIPK1,FNDC3A,NSMCE4A,CD4,PCDHA2,PCDHA3,PCDHA4,PCDHA6,PCDHA8,PCDHA9,PCDHA10,PCDHA11,PCDHA12,PCDHA13,PCDHAC1,PKDCC,HMGCLL1,EIF4E3,AGFG1,SUN2,CLVS2,RSBN1L,TIMP3,KLC1,KSR1,EIF5A2,VASH1,PDCD10,RALGAPA1,SEMA6D,UBE2J1,KHDRBS2
GOMF_PHOSPHOLIPID_BINDING	BIP	-0.00172993	0.000802507	0.0311104	402	0.0037831	brain	TWAS	c5	0.082235204	0.375159166	WASHC2C,FRMPD2B,WASHC2A,FRMPD2,DOC2B,PITPNA,MAPT,SNX11,SYT5,SDCBP2,CHMP3,FABP1,PSD2,NCF1B,NCF1,NCF1C,TECPR1,SMURF1,TRIM72,SEC14L2,SCARB2,TEC,APPL2,EXOC1,ZFYVE28,ARFIP1,DENND1C,ING2,SNX25,SYT14P1,ANXA5,VPS36,MCTP1,ANXA3,DGKA,ESYT1,ARHGAP9,AVIL,ARAP2,EPN3,DOC2A,MARK1,AIDA,PLEKHA4,NUP62,SYT3,TIRAP,SNCA,TULP1,CPNE5,FGD2,SH3PXD2B,BIN1,GSDMB,ANXA6,KIF16B,SNX5,ATG2A,SNX15,SNX32,GAP43,TOM1L2,FLII,EPN2,RAPGEF6,LDLRAP1,SNX29,UNC13A,SNX4,TULP3,MREG,ANXA2,APOC1,TRPV1,ANKFY1,ALOX15,GLTPD2,PLD2,EPDR1,AMPH,RPS6KC1,RASGRP1,THBS1,ZFYVE19,PLA2G4B,PLA2G4D,CPNE7,PCYT1A,TNFAIP8L3,SNX24,PITPNC1,WIPI1,GRK5,PAFAH2,PTAFR,EPB41,SYT4,SNX33,PLA2G4C,SYT14,NISCH,SNX1,SNX22,MYO1B,SNX6,CD300A,CD300LF,EXOC7,TPCN2,SYT10,ITPR2,WNT5A,PXK,SYT17,CAPG,SNX21,PLTP,SEPTIN12,PLCB1,JAG1,ZFYVE16,MITD1,PXDC1,GLTP,RPH3A,TPCN1,BCAS3,ANXA11,WDR45B,ARHGAP44,MFGE8,RLBP1,IQGAP1,FES,RUFY4,PHLDA1,OSBPL8,CPNE8,GOLPH3L,ANXA9,SNX27,SNX19,SPTBN1,PIK3C2B,MAP1B,FCHO2,PLEKHA8,HAVCR1,ARAP3,PIGK,CHMP2A,NUMA1,ARAP1,FCHSD2,STAM2,NME4,BAIAP3,TREM2,SYT13,PACSIN3,HS1BP3,APOB,PASK,HIP1R,PITPNM2,LANCL2,EXOC8,MCTP2,PLA2G5,PLA2G2C,VAMP2,PIK3C2G,PLEKHA5,SNAP91,CLN6,SYT16,SYTL2,CPNE4,PREX1,CGAS,GSDME,CPS1,OPA1,SAP30L,MAP1LC3A,CPNE1,AMER3,PLEKHB2,RASA4B,RASA4,ARHGAP33,ABCG1,RUBCNL,SESTD1,VEPH1,SPTBN4,AXL,ESYT3,PACSIN2,ATP13A2,NR5A2,PHLDA3,SYT9,THY1,KCNJ1,ARHGAP32,BBS5,OSBPL10,ARHGAP26,TOM1L1,PCTP,GRAMD1B,SCIN,TOM1,GGA1,CPNE2,MCF2L,F10,FZD7,CLVS2,WDFY1,AGAP1,SNX7,TIMD4,ZFYVE1,VILL,PLCD1,PIRT,SMPD3,ZCCHC2,PLEK2,GBF1,SNX17,MICALL1,PICK1,BAIAP2L2,NF1,UNC13C,OBSCN,OSBPL2,SNX18,NUP35,PSD4,SCARB1,F3,VDAC2,SERPINA5,ATG2B,ESYT2,FAAH,SNX9,AKT1,MYOF,MPPE1,GPR12,SH3YL1,RASA2,GOLPH3,PEBP1,C2CD5,PHLDA2,OSBPL5,PLD1,PLA2G7,GAB2,ATP8B1,STXBP6,JPH2,AMER2,ACTN2
GACAATC_MIR219	BIP	-0.00602099	0.00346527	0.0822943	74	0.276371	brain	TWAS	c3	0.0822943	0.375294027	HOMER2,MAPT,SYT5,DCBLD2,S100PBP,SH3D19,INPP5J,LIMK2,APPL2,ELMOD2,SLK,DNAJC6,ZNF800,TSC22D2,PKNOX1,AGPAT3,KIF1B,PDZRN4,ESR1,FBXL17,MRTFA,SNRK,SP4,ARID3B,LCOR,PI4K2A,ZNF609,LPP,CACUL1,MKNK2,PIP5K1C,ATG14,PTPRU,PPP1R14B,FBXO3,CGNL1,SDK1,TMEM98,ELOVL7,ABHD13,AKAP13,FHIP1B,SCN5A,SEMA4G,DDAH1,DCP2,CD164,UBE2Z,NCOA1,CBFA2T3,CCDC28A,MCF2L2,CDK2AP1,PHACTR2,FURIN,CD2AP,ADD2,RNF6,GSE1
ATF4_Q2	BIP	-0.00396029	0.00228075	0.0824935	144	0.530064	brain	TWAS	c3	0.0824935	0.375881167	ZNF516-DT,PNRC1,ABHD11,CENPE,XPO1,LTBP1,SORBS1,ZFYVE27,POLR3E,HS3ST2,TSC22D2,OGDH,MACO1,DCTN1,RASGEF1A,CMSS1,TEX14,ZZEF1,CXCL16,ZMYND15,TMEM39A,GSK3B,SIDT2,C20orf27,PAK6,CHAC1,ST8SIA5,GJD2,CDH23,PRICKLE1,LPP,PAH,TDG,MRGPRF,TPM4,AHI1,SLC49A4,KDM3A,ELOVL5,ATG5,SLC38A2,PAK1,PEX12,BICDL1,SMARCB1,PTPRU,SNRNP40,ECM1,PSMD4,RFX5,XIRP1,S1PR2,SLC35F5,ITM2B,MYRF,EML3,ROM1,TAF11,ANKS1A,SV2B,VPS37B,MPP2,CTC1,LAMC2,FYTTD1,CAPN12,HP1BP3,USP48,RBBP8,DDX51,NOC4L,JAG1,SREBF2,SULT4A1,YJU2B,JOSD1,USP14,NUP42,CDC5L,RNF44,MTF1,AKIRIN1,COQ8B,ITPKC,EPHA2,SDHB,TAB2,PSME4,NDUFA10,FLNC,MAP1LC3A,CPT1B,TUG1,SELENOM,STIM1,ICA1,LMO4,CLSTN3,NF1,NDRG2,GABRA1,DAAM2,XPOT,F2RL2,TBC1D32,CYP24A1,TNXB,RPS6KA4,NRXN2
GABRIELY_MIR21_TARGETS	BIP	-0.00153284	0.000882784	0.082498	209	0.166825	brain	TWAS	c2	0.082498	0.375881167	EIF2AK3,ZNF292,PM20D2,CCT6P1,GTF2I,ATP11B,KLHL24,KLHL8,PKD2,AHSA2P,USP34,FBXL5,PARP9,CYP4V2,TPRG1L,LNPK,ENAH,PARP1,CLOCK,TRIM2,PALLD,NEK1,DDR2,PBX1,VPS36,RASGRP3,PDCD4,GPAM,ACTR2,MEIS1,PURB,HERPUD2,CDC25A,FOXN3,FILIP1L,CYBRD1,LIFR,FBXL17,TRPM7,MYO9A,PBRM1,MSH2,ATP2B4,ARHGEF12,YOD1,RHOBTB3,ARHGAP21,CRYBG1,SEC63,CEP97,FIGN,COBLL1,ITGB8,SESN1,SOWAHC,CUL3,COL5A2,WNK1,UBXN4,ASRGL1,ZNF587,TRIM59,LDAH,FBXO3,CCNG1,EXOC8,GPD2,NEK7,SLC17A5,OSBPL3,ANO3,LIN7C,MINDY2,SYNE2,ZNF286A,ZNF667,SCRN1,ST6GAL1,SFXN1,BTBD3,SAMD5,SASH1,LATS1,WNT5A,RAB22A,RSPRY1,ALS2,BMPR2,KBTBD7,POLR3B,TTC33,OLR1,GLCCI1,GOLGA4,ZYG11B,ZBTB38,TIMP3,TPM1,SKP2,SACM1L,DDAH1,YTHDC2,APAF1,SRSF11,FAM102B,YME1L1,IREB2,ESYT2,IPP,FAM3C,USP47,RAI14,SERAC1,LMBR1,RALGPS2,REV3L,TRIM33,TET1,CERS6,RAB3GAP2,LPIN1,PHACTR2,PLD1,ANKRD28,ACAP2,PRKAB2,CLIP4,MAP3K2,UGGT1,RAB6C,DLG1
GSE23505_UNTREATED_VS_4DAY_IL6_IL1_TGFB_TREATED_CD4_TCELL_DN	BIP	-0.00339381	0.00195421	0.0824459	180	0.301401	brain	TWAS	c7	0.0824459	0.375881167	ADAMTS8,ARHGAP45,COQ8B,EXOSC5,BCKDHA,MBOAT7,MAML1,METTL27,CAMK2D,ABCC5,MANBA,SNHG8,CASP6,CNOT6L,UBAC2,FHIP1A,SH3RF1,RYK,YPEL3,TIRAP,C11orf71,GPATCH4,CBR1,FAM120B,CSTB,CFAP410,EIF4B,TMEM230,PACRGL,JARID2,FIBP,C11orf68,PGPEP1,MIB1,WDR12,RMND1,PRXL2B,CCPG1,TCF12,RPL13,CHMP1A,ACSL3,SLC14A1,NISCH,LACTB,MTFMT,MFSD4A,ZXDC,CYB5A,ACBD4,DNAJA3,SERINC5,BPHL,ECI2,CYB5D2,HMG20A,TMEM191C,VPS41,DPP4,MAP1B,DDX42,PLEKHA8,PCDHB12,DHX34,ZNF329,NUMA1,HAGHL,EME2,ACAT1,PHF23,CCDC62,GTF2H3,CNP,EZH1,ACP2,FAM98C,MAP2K5,USP6NL,STK4,GLG1,ACOX1,INPP5K,IPO8,RPS25,OPA1,SDHAF1,POLR1C,TMEM63B,SESTD1,PAM,NUDT12,IL27RA,KDSR,ISCU,TTC33,BMI1,ANGPTL8,MOV10,LRP6,BTRC,SUFU,RNF149,TLCD1,IKBIP,BAG3,WDR11,ANKRD54,TMEM87B,CERS6,TBC1D32,TGIF1,ADAMTS6,SREK1,EARS2,LDHB,TARS2,PIGX,CEP19,ZNF217,ABCC4
GSE7568_IL4_VS_IL4_AND_TGFB_TREATED_MACROPHAGE_24H_UP	BIP	-0.00474038	0.00273037	0.0825344	107	0.162553	brain	TWAS	c7	0.0825344	0.375881167	SYNRG,SQSTM1,PAPSS1,PDLIM5,SCARB2,P2RX7,LIMK2,GNPDA2,DOP1B,FAM120B,RAPGEF6,CHD9,SMG1,CDC42,LDLRAP1,MOB1A,SIDT2,EPHX1,UBR2,USP8,HEXA,PARP3,NEMP2,KDM5B,SLC35B3,ZXDC,TAX1BP1,PLEKHA1,HELZ,BPTF,CMC1,SMAP2,RNF103,ZDHHC20,SAMD3,PDCD6IP,SCML4,DDT,SCAPER,HMG20A,SUPT20H,VPS41,ANKRA2,GIMAP5,KDM5A,CCDC18,NCAPD2,TRIM59,SLCO3A1,PJA2,EZH1,MADD,VAMP2,MFSD1,RNF125,RNF138,HEXB,WBP2,EXOC2,MINDY2,ZBTB1,INSIG2,ERGIC3,ERLEC1,DPY19L3,PDE3B,RIMOC1,GIT2,ALDOC,HTATIP2,TNIK,LEMD3,HACE1,PHYH,ALDH3A2,PARP11,TMEM167B,IFT140,VPS26B,CWC15,NMB
MIR449C_5P	BIP	0.00873292	0.0044541	0.04992	60	0.00604869	brain	TWAS	c3	0.082530267	0.375881167	RHOH,QDPR,PYGB,TAF1A,MTCL1,IFIT1B,PTP4A2,TSPYL4,GSK3B,HMGN4,PLEKHA1,MIDEAS,CDK19,ZNF597,HDGFL2,MAP3K9,SNIP1,MTF1,STK39,PIEZO2,WIPF3,APOB,ASPHD2,CNTNAP1,ERLIN1,NEUROD1,FBXO40,RAP1GAP2,FUT9,MET,FBXW10B,NCOR1,SOGA1,ANKS1B,CNTN3,CALN1,TASOR,KCTD16,SMPD1,SLC25A36,ATP1B3,TFDP2,TENT4A,CTNND2,LYST,ELMOD1,MAPK1IP1L,KCNA1,PRKAA2,STK38L,RAB3C,ATP6V0A2,MAN2A2,DAAM1,CADM2,VAMP3,TMEM19,DLG1,ADD2,TMCC3
GSE26343_WT_VS_NFAT5_KO_MACROPHAGE_LPS_STIM_UP	BIP	-0.00352895	0.00203288	0.0825753	173	0.220262	brain	TWAS	c7	0.0825753	0.375965987	HACD1,C2orf69,EIF2AK1,HPGD,PXN,CALHM2,HSD17B6,ARHGAP9,NGFR,ACAT2,OSBPL11,ARHGEF18,ZNF414,UGP2,SLC36A1,HES6,INPP5D,BAMBI,SLC35E3,FAM117B,KPNB1,USP8,DENND10,PAQR7,NEIL1,SNX33,MED25,SDHAF2,EMC3,USF1,PPOX,FCER1G,YWHAB,ZSWIM1,CTSA,DYDC2,USP22,CNIH1,ARSB,ALOX5AP,PAQR4,SLC40A1,COMT,ZDHHC8,COL4A2,ALG5,VAMP1,RHOV,NEDD9,DECR2,SEPTIN9,PID1,PHF23,KCNE3,D2HGDH,RASA3,RETREG3,RNASEL,PDCD4,AAGAB,PTPRF,ZFP90,RGS2,NHLRC1,TNKS2,TMEM80,SLC25A22,RNF44,GPD1L,ARHGAP25,CERK,DNAH7,MAPK12,ZNF202,NT5M,TRMT61A,DAP,PNP,METTL17,SCARB1,POLK,AMZ1,CD180,MFAP3,RPA1,MNT,HTR1F,SIKE1,SLC66A2,DNA2,FAM234B,ARHGAP19,FRAT2,GSTM4,USP48,EMB,FGD4
GOCC_TRANSPORT_VESICLE	BIP	-0.00140106	0.000807241	0.0826309	328	0.0920604	brain	TWAS	c5	0.0826309	0.376117673	TMED3,SNTB2,AP1G1,CRISPLD2,SYNRG,RPH3AL,RABAC1,SYT5,BRSK1,USO1,GABBR1,HLA-F,HLA-G,HLA-H,HLA-A,HLA-E,HLA-C,HLA-B,ATP6V1G2,HLA-DRA,HLA-DRB5,HLA-DRB1,HLA-DQA1,HLA-DQB1,HLA-DQA2,HLA-DQB2,HLA-DPA1,HLA-DPB1,FGFRL1,FGFR3,ECE2,SLC9B2,AP1B1,PEF1,AZIN2,CPE,WFS1,TPRG1L,CNIH3,PSEN2,CLCN3,SYNDIG1,MCTP1,PCSK1,RAB3B,YIPF1,RAB5A,RAB5B,SAR1B,DOC2A,SEPTIN1,STX4,GABRA2,KDELR1,AP2A1,SYT3,SNCA,BIN1,TMEM230,DTNBP1,SIPA1,CLTB,FGFR4,TMED9,KIF1B,M6PR,LAPTM5,RAB8A,AP1M1,UNC13A,RAB3A,COPE,RAB27B,BSN,TMEM184A,CA4,BLOC1S3,RAB3IP,STX16,GOSR2,STEAP2,KIRREL3,SEC23IP,SYTL1,OPRD1,SYT4,TRIM9,STX3,RAB3IL1,RAB8B,APH1B,SPG21,MCFD2,STON1,KLHL12,ATP6V0E2,BLOC1S5,CLN3,SYT10,GIPC1,KDELR2,ICA1,SNCAIP,SSPN,CD55,STON2,STX7,GRIN2A,NRSN1,COPA,SYT17,SEC23A,RPH3A,RAB40B,CNIH1,SCAMP1,PDCD6,NKD2,SLC6A17,OVGP1,SLC40A1,CLTCL1,SEPTIN5,DRD2,COPB1,ABCC8,TMEM163,YIPF2,RAB3D,VAMP1,CHP1,RAB40C,RAB26,FURIN,SV2B,DLG4,SLC2A4,VAMP2,SYT13,CD59,RAB6A,MAP6,SEPTIN2,STX6,SPX,SLC4A8,DISC1,RASSF9,MCTP2,SEC31B,SNAP91,STX2,SYTL2,SAR1A,UNC13D,SYNGR2,SLC17A5,ATP6V0D1,PLIN3,SYN2,IQSEC1,VAMP4,MFF,PICK1,KDELR3,SYNGR1,TRAPPC4,CAV2,CTTNBP2,ROGDI,SCAP,TRIP11,CHGA,UNC13C,RAB27A,APBA2,AMPH,ATP13A2,STX10,SREBF2,HAP1,SLC17A6,SYT9,SORT1,SYPL2,SYN3,STX1A,SLC2A13,LRRK2,TGFA,VTI1B,RAB15,AP1S3,DMXL2,SCG3,AP1M2,ATP6V1E1,BORCS5,OTOF,SLC30A3,GOSR1,SLC30A5,GOLIM4,GOPC,TMED7,STXBP5,ANKRD27,LAMP5,PTPRN2,SEC13,TMEM30A,PCSK2,SEC23B,SEC16B,RAB3C,CLBA1,SV2C,RAB12,MTMR2,PTPRN,COPB2,VAMP3,VPS45,SEC22B,GALNT15,NPTX1
GOBP_GERM_CELL_DEVELOPMENT	BIP	-0.000944577	0.000544456	0.0827585	262		brain	TWAS	c5	0.0827585	0.376596916	TPGS1,PCSK4,AMH,NME5,ZP3,POMZP3,SPINK2,HMGB2,BMPR1B,PACRG,H3-3A,NEURL1,CFAP43,CFAP58,TUT4,H1-9P,DDX25,LGR5,TCP11,SRPK1,SLC26A8,RNF8,SPAG16,ROPN1B,TDRD10,PYGO2,PAQR8,RSPH1,CFAP221,INHBB,DPY19L2,INSL3,TSSK6,IHO1,NECTIN2,KLC3,ERCC1,RSPH6A,ZMYND15,CDC25B,PANK2,FER,MTOR,RNF17,TOPAZ1,CFAP69,NANOS1,PAQR7,BBS4,DNAH1,TDRD5,MSH2,DPY19L2P1,GALNTL5,CATSPERE,CFAP97D1,MEIOC,KDM3A,BMP4,RPS6KB1,BRIP1,MEIG1,ABHD2,CIB1,TRIP13,DDX20,CABYR,TAF4B,HORMAD1,TDRKH,TNFAIP6,RIMBP3,SLC22A14,TTC21A,FNDC3A,TTC12,ZGLP1,DZIP1,ADAD2,CCNB1IP1,METTL3,CTNNB1,ATM,YBX2,CATSPERZ,WNT4,MDK,SELENOF,IQCG,SIRT2,RFX2,NODAL,STAU1,MKKS,HSPA2,AURKC,TTC26,AGFG1,DEAF1,SLIRP,CEP131,HEXB,RPS6KA2,CCR6,PTX3,TTLL1,BCL2,SOHLH2,HOOK1,GMCL1,BBS2,DRC7,GARIN1A,GARIN1B,CCDC136,MEI4,MOV10L1,SBF1,OSBP2,DPY19L2P2,BRCA2,PLD6,REC8,TSSK4,PTN,NSUN2,YTHDC2,CFTR,CFAP206,ARMC2,CFAP54,UBE2J1,JAM2,DLD,PIWIL1,AKT1,PDE3A,NECTIN3,CFAP44,FMN2,IHH,SPEF2,TDRD6,JAM3,FSIP2,PANX1
GOBP_POSITIVE_REGULATION_OF_VIRAL_LIFE_CYCLE	BIP	-0.0108414	0.0062499	0.0828036	18	0.103881	brain	TWAS	c5	0.0828036	0.376673662	AXL,HLA-DRB1,CLEC4G,KPNA6,KPNA2,CD4,TYRO3,VPS37B,VPS4A,SMPD1,LGALS9,FURIN,TRIM21
WP_SPLICING_FACTOR_NOVA_REGULATED_SYNAPTIC_PROTEINS	BIP	-0.0105938	0.00610748	0.08282	29	0.28511	brain	TWAS	c2	0.08282	0.376673662	MAPK9,KCNJ6,STXBP2,KCNQ2,CLSTN1,GPHN,KCNMA1,EPB41L3,EPB41L2,EPB41,GRIK2,NCDN,STX2,AGRN,CAV2,CDH2,ANK3,TERF2IP,RAP1GAP,CHL1
PID_PRL_SIGNALING_EVENTS_PATHWAY	BIP	-0.0141735	0.00817734	0.0830478	16	0.612375	brain	TWAS	c2	0.0830478	0.377607966	MAPK3,CCNA2,PTP4A2,ROCK1,ATF5,RAC1,ITGA1,AGT,RABGGTB,ITGB1,RHOC,BCAR1
GOBP_AMINOGLYCAN_METABOLIC_PROCESS	BIP	-0.00437388	0.00252404	0.0831161	118	0.0110805	brain	TWAS	c5	0.0831161	0.377715007	HPSE,IDUA,ABCC5,ST3GAL6,NFKB1,NDST3,EGF,HS3ST1,IL15,NDNF,FGF2,ST3GAL4,NDST1,GAL3ST3,B4GAT1,B4GALT7,DSE,HYAL3,HYAL1,CSGALNACT2,CHST12,EXT2,CHST1,B4GALT4,EGFLAM,CHST3,AP2A1,HEXA,ITIH4,STAB2,CHI3L1,CHIT1,CHST13,CHPF2,HAS1,B3GAT1,B3GNT7,LYG1,CLN6,GLCE,GLB1,HS3ST3A1,HS3ST3B1,OVGP1,TNFAIP6,CHSY1,B4GALT5,B3GAT3,GCNT2,B3GNT4,ITIH5,ITIH2,CEMIP,NAGLU,HS2ST1,CHST9,B3GALT6,HEXB,LYVE1,B3GNT9,SMPD3,PXYLP1,CHST15,DSEL,CTBS,CHST6,CHST5,EDNRB,GNS,CHPF,UST,HS3ST5,HPSE2,CHST2,SGSH
GOBP_POSITIVE_REGULATION_OF_PROTEIN_ACETYLATION	BIP	-0.00868474	0.00501136	0.0830942	35	0.317336	brain	TWAS	c5	0.0830942	0.377715007	ERCC6,TADA2A,SMARCA5,TADA2B,MUC1,SPHK2,RUVBL2,PIH1D1,MYBBP1A,CAMK1,SMARCB1,RAPGEF3,BRCA1,WBP2,DIP2A,GLYR1,NOS1,CEP295,SF3B1,PRKAA1,TAOK1,DIP2B,TERF2IP,PRKAA2
CHESLER_BRAIN_HIGHEST_EXPRESSION	BIP	0.0109629	0.00632833	0.0832097	23	0.253742	brain	TWAS	c2	0.0832097	0.377755334	RABAC1,ACTB,GLO1,SCN1A,ATP11A,DYNLL2,MOBP,SP3,ATP6V0B,LIN7C,PSMB5,ATP13A3,A4GALT,CADPS,KCTD12,PPP1CB
GOBP_METANEPHROS_DEVELOPMENT	BIP	-0.00695738	0.00401576	0.0831808	51	0.574799	brain	TWAS	c5	0.0831808	0.377755334	PKD2,FRAS1,PDGFA,GDF11,SPRY1,BMP7,FGF10,LAMB2,GREB1L,WNT9B,GREM1,FMN1,RET,STAT1,DLG5,BMP4,BASP1,ITGA8,AQP1,PAX8,CTNNB1,ACAT1,WNT4,SMO,BCL2,WNT7B,NF1,GDNF,CTSH,AKR1B1
MIR33A_5P_MIR33B_5P	BIP	-0.00527772	0.0030466	0.0832145	82	0.377618	brain	TWAS	c3	0.0832145	0.377755334	EN2,CDK6,SMARCA5,YWHAH,MAPK8,SGCB,PDGFRA,GRM8,TTC28,NAT8,DPY19L1,INSM1,PIM3,SLC14A1,STON1,ZNF140,SLC12A5,KCNMA1,SIRT6,ABHD2,SOWAHC,HRNR,MEGF10,GRIK2,NIPAL4,EXPH5,LDLRAD4,ERBIN,SREK1,KIAA1549L,CAMTA1,TRIM67,NPC1,ANKRD29,HADHB,RIMBP2,C5orf47,SLC17A6,ATL2,CALN1,HBS1L,VCAN,ANKRD44,PNMA1,GLCCI1,MAP4K4,ARID5B,NUFIP2,CCNYL1,SECISBP2L,SEMA3A,PHACTR2,CADM2,CAMK4
WP_INFLAMMATORY_BOWEL_DISEASE_SIGNALING	BIP	0.0132903	0.00767143	0.0831941	19	0.246125	brain	TWAS	c2	0.0831941	0.377755334	HLA-DMA,NFKB1,TLR2,IFNGR1,IL12RB1,STAT1,STAT4,IL23A,STAT6,IL12A,IL1A,NFATC1,IL12RB2,IL21R,SMAD2
GOBP_REGULATION_OF_MICROTUBULE_DEPOLYMERIZATION	BIP	-0.0100736	0.00581683	0.0833102	20	0.334953	brain	TWAS	c5	0.0833102	0.378033172	APC2,MAP6D1,CKAP2,BMERB1,TTBK2,CLASP2,MAP1B,TRIM54,TAOK1,ATXN7,CIB1,SPEF1
PBX1_01	BIP	-0.00377734	0.00218124	0.0833205	144	0.541095	brain	TWAS	c3	0.0833205	0.378033172	STAC2,GEMIN4,UCKL1,MYT1,CFB,HLA-DOB,TAPBP,ZBTB22,CAMK2D,BMPR1B,PRDM8,FGF5,BEND4,EMCN,PCDH10,SLK,LTBP1,SCN7A,PBXIP1,UTS2R,JARID2,ZIC4,ZIC1,PGM1,PDZRN4,IP6K2,GPX1,CEACAM19,GSK3B,CYRIA,SMC6,GEN1,TRERF1,PPP3CB,FUT11,EMX2,NANOS1,SYT4,ALDH16A1,CAMK1G,CDK19,WFDC2,VASN,SSTR1,CACNA2D3,REV1,SIRT6,RBFOX2,CBLN1,SRRM4,SH3D21,OLFML3,NHLH2,ZBED10P,EHD4,A1BG,EDEM3,KCTD15,PHF23,SPX,ZMIZ1,MAP2K5,RPA3,ERBB4,DDX6,CPNE1,HDAC9,CDHR5,SCT,ZNF143,SWAP70,IRAG1,SLC17A6,ZBTB40,ACYP2,KIF19,PRR34,TMOD3,SMTN,AQP5,TIMM10B,SIAH3,FNDC7,SERPINI2,WDR49,SLC43A3,LRMDA,GDF7,ONECUT2,ZNF532,ANKRD2,CARTPT,CCND2,ADAMTS6,SREK1,NOTCH2NLA,TSHZ2,ROBO3
GOBP_POSITIVE_REGULATION_OF_CELL_SUBSTRATE_ADHESION	BIP	-0.00508757	0.00293856	0.0833953	87	0.243313	brain	TWAS	c5	0.0833953	0.37816923	EPHA1,CDK6,NPNT,KDR,NDNF,OLFM4,NRP1,SKAP1,ITGA3,CDH13,RAC3,EFEMP2,EPB41L5,COL16A1,DAG1,RIN2,CARMIL1,ROCK1,LIMS1,FN1,ALOX15,C1QBP,GSK3B,EGFLAM,ITGB3,FMN1,CCDC80,RAC1,ARHGEF7,ARPC2,CD36,RSU1,S100A10,HSD17B12,CRKL,PPM1F,RELL2,NEDD9,DOCK1,CDC42,WNT4,JUP,DISC1,CASS4,MDK,PTPRJ,FUT1,STK4,SDC4,PREX1,UNC13D,CRK,ITGA5,COL26A1,CSPG5,VIT,FERMT1,THY1,FBLN2,MAP4K4,POLDIP2,VTN,TRIOBP,MYADM,EMP2,CIB1,ABI3BP
MIR6726_5P	BIP	-0.00699431	0.00403986	0.0833938	43	0.357932	brain	TWAS	c3	0.0833938	0.37816923	NOA1,LAMTOR3,ATP8A1,CCDC157,VPS36,PLXNA4,SPRYD4,RASGRP3,ATP11A,OR7D2,DSE,ABI2,MYCT1,PPFIA4,AK9,CDK19,NETO2,NUCB2,IPO13,CLEC4E,LY6G6C,MICAL3,ATPAF1,ST8SIA1,RGR
GOBP_SYNAPTIC_VESICLE_RECYCLING	BIP	-0.00617515	0.00356718	0.0834342	53	0.23264	brain	TWAS	c5	0.0834342	0.378244004	AP3B2,SYT5,CANX,ACTB,GAK,DGKQ,BTBD9,DNAJC6,RAB5A,SNCA,BIN1,RAB3A,RAB27B,ROCK1,PPP3CB,STON1,STON2,AP3D1,PIP5K1C,AP3S2,AP3B1,SLC2A4,VAMP2,SNAP91,VAMP4,SNCG,AMPH,STX1A,LRRK2,CYFIP1,WNT7A,GIT2,SYNJ2,NOSTRIN,ABCA13,PLD2
XPO1_TARGET_GENES	BIP	-0.0198678	0.0114788	0.0834822	12	0.486795	brain	TWAS	c3	0.0834822	0.378359982	RNU4-1,TSPOAP1,TSPOAP1-AS1,CPXM1,PCED1B,CCNG1,CFB,IRF2BP2,ITGA4,PRR5L,NUDT8
GSE20366_TREG_VS_NAIVE_CD4_TCELL_HOMEOSTATIC_CONVERSION_UP	BIP	-0.00343066	0.00198248	0.0835432	160	0.239735	brain	TWAS	c7	0.0835432	0.3785348	CUBN,RNF39,N4BP2,XBP1,CASTOR1,TNFRSF18,TNFRSF4,STIM2,TEC,ENTPD1,SLC35D1,S100A6,MUC1,RIMKLA,PRNP,GM2A,CCS,HINT1,RWDD1,DNAAF5,ITGA6,KLC3,MKLN1,CYP2D6,BUB1B,RCSD1,SELL,AVEN,PATL2,HEMK1,IL17RB,NABP1,STON1,ATP2B4,CNDP2,KPNA2,GBP7,GBP4,PTAFR,ALG8,ZBTB18,ADSS2,CHCHD10,TRIP13,AGT,RAB26,MLST8,NEB,TPP2,IFT57,EXOSC8,NINJ2,TBCA,IFT80,TRIM59,PDE2A,AGPAT4,MTHFD1L,LANCL2,CNTROB,IRAK1BP1,NPC1,PDLIM4,ADA,DBNDD2,SRGN,PPA1,AK7,SGO2,EXOC2,FAM81A,LCLAT1,SAMHD1,TDGF1,ZBTB32,DNAAF4,STX1A,HBS1L,TLE2,FAM83D,TENT5A,HSPD1,NME1,PPM1J,MEDAG,KRAS,REEP5,GCAT,CSRP2,E2F7,SESN1,CEP57L1,TP53BP2,DAG1,PIK3R3,RRAGD,PLAGL1,IL1RL1,TUBE1,PGPEP1L,GPR83
GOBP_BILE_ACID_AND_BILE_SALT_TRANSPORT	BIP	-0.0101561	0.00587169	0.083688	24	0.121095	brain	TWAS	c5	0.083688	0.379089121	SLC10A4,ABCC3,SLC51A,ABCC11,SLC27A5,SLCO1C1,SLCO1A2,PRKAA1,ABCD3,ATP8B1,AKR1C1,ABCC4
WP_EICOSANOID_METABOLISM_VIA_LIPOOXYGENASES_LOX	BIP	-0.00792087	0.00457973	0.0837106	36	0.776917	brain	TWAS	c2	0.0837106	0.379089752	HPGD,ACOX3,TRPV1,ALOX15,CYP4F12,PTGR2,ACOX2,FPR2,GGT5,ALOX12,ALOX15B,ACOX1,ALOX5,ACAA1,CYP4A11,CYP4A22,LTB4R,LTA4H,CYP4F2
WP_PROSTAGLANDIN_AND_LEUKOTRIENE_METABOLISM_IN_SENESCENCE	BIP	-0.00805878	0.00466015	0.0837561	32	0.288122	brain	TWAS	c2	0.0837561	0.37919406	ALOX15,PRXL2B,PLCB1,ALOX5AP,RB1,ALOX12,ALOX15B,PTGER3,PTGIS,PLA2G4A,ALOX5,HRAS,MAPK11,LTA4H,ADCY3,PTGER4
GOBP_ESTABLISHMENT_OR_MAINTENANCE_OF_CELL_POLARITY	BIP	-0.00408806	0.00236446	0.0838163	144	0.238653	brain	TWAS	c5	0.0838163	0.379364846	LAMA1,MTCL1,NSFL1C,CTNNA1,ACTB,FSCN1,RAC1,RHOH,WDR1,FAT1,NEK3,EPHB1,SPRY1,FSCN2,RAC3,KIF20B,CYP26B1,FAM89B,RHOD,TCIRG1,FGF10,PATJ,DOCK7,LLGL1,CDC42,CLIC4,RHOJ,PLEKHG3,DCTN1,ROCK1,BRSK1,GSK3B,PARVB,PARVG,WNT7B,PTK7,HSP90AB1,LIN7B,SFRP5,MYO9A,SLC9A3R1,LLGL2,FBF1,ABL2,KIAA1614,RHOBTB3,WNT5A,ARF4,KIF25,CAP1,MPP7,DLG5,CORO7,BCAS3,MYH9,SH3BP1,CLASP2,PDCD6IP,SNX27,RHOQ,CRKL,MAP1B,AQP1,RHOV,NUMA1,DLG4,ERBIN,STK25,RHOF,PARD6B,RND2,ARPC5,SIPA1L3,SPINT2,CRK,LIN7C,CAP2,NPHP3,FERMT1,ACTR2,ITGB1,WNT7A,GBF1,RHOBTB1,SPAG5,MYO18A,ATN1,LRRC7,WWC1,SPDL1,RPGRIP1L,RHOB,KIF2C,PARVA,PARD3,TRAF3IP2,PDLIM1,ROCK2,GOLPH3,GPSM2,UST,JAM3,IGF1R,DYNLT1,ANKFN1
GOBP_NEGATIVE_REGULATION_OF_MUSCLE_CELL_DIFFERENTIATION	BIP	-0.00860901	0.0049808	0.0839094	26	0.654175	brain	TWAS	c5	0.0839094	0.379684411	PTBP1,TRIM72,MED28,MSX1,RGS4,HEY2,PI16,DKK1,XBP1,TOMM70,RBPMS2,YY1,BHLHA15,HDAC5,PDCD4,RGS2,BMPR1A,FZD7,BMPR2,NFATC1
GOBP_AMIDE_TRANSPORT	BIP	-0.00319197	0.00184715	0.0839781	202	0.193034	brain	TWAS	c5	0.0839781	0.379689893	DOC2B,RPH3AL,SLC25A39,CRHR1,CAPN10,PASK,GABBR1,HLA-DRB1,TAP2,TAP1,TAPBP,UQCC2,CLOCK,REST,NKX6-1,AIMP1,HADH,CPLX1,MTTP,ABCC5,SLC7A11,SLC9B2,CPE,CD38,SLC15A2,ADCY5,STX4,SERP1,SELENOT,CCDC186,CLEC4M,PFKL,TRPM2,SLC19A1,GCK,PDPN,SLC15A4,VAPA,SLC38A3,NNAT,SLC15A5,MGST1,SLC27A1,PIM3,SIDT2,SLC33A1,EDN3,SLC14A1,TACR2,PSAP,PPP3CB,TRPM4,OSBP,SLC15A3,JAGN1,GHRL,SLC9A3R1,GPLD1,HFE,TCIRG1,LRP5,GAL,ANO1,PFKFB2,ABAT,PLTP,SLC13A3,SIRT6,TRPV1,GLTPD2,AQP11,ABCC1,SNX19,PFKM,DRD2,KCNJ11,ABCC8,UPK3A,PLEKHA8,AQP1,PAX8,PRKN,UCP2,NEUROD1,DISP1,RAF1,HNF4A,KCNB1,GPR27,S100A8,UBE2Q1,FFAR1,ALOX5,SCT,SLC25A22,CHGA,NDUFAF2,GLUD1,ABCB4,SRI,BMP8A,SYT9,STX1A,G6PC2,LRP2,FAM3B,ICA1,GLTP,ACVR2B,SMPD3,RAB8B,PCK2,GIPR,NOS2,SLC5A6,SMAD2,PICK1,PLA2G6,CFTR,AACS,STXBP3,KCNA5,ABCB9,PTPRN2,TM7SF3,MC4R,SLC16A10,FFAR4,RBP4,ABCA13,PTPRN,CARTPT,ILDR2,MPC2,PARK7,BAIAP3,ADCYAP1,STXBP4,ABCC4
GOBP_CORTICAL_ACTIN_CYTOSKELETON_ORGANIZATION	BIP	-0.00846987	0.00490079	0.0839405	34	0.648906	brain	TWAS	c5	0.0839405	0.379689893	LLGL1,ANLN,RTKN,ROCK1,AKAP11,LLGL2,EPB41L3,EPB41L2,PDCD6IP,EPB41,PLEK,RHOQ,ECT2,VPS4A,FHOD3,STRIP1,FMNL3,CAVIN3,ROCK2,DLG1,PLS1
REACTOME_NOTCH_HLH_TRANSCRIPTION_PATHWAY	BIP	-0.0134024	0.00775574	0.0839772	14	0.199516	brain	TWAS	c2	0.0839772	0.379689893	MAML1,RBPJ,KAT2B,HDAC5,NCOR1,HDAC9,NOTCH4,HDAC11,HDAC10,MAML2,NCOR2,HDAC2
TANG_SENESCENCE_TP53_TARGETS_DN	BIP	-0.00715455	0.00414092	0.0840298	39	0.27328	brain	TWAS	c2	0.0840298	0.379821897	CENPE,ADH1B,KIF20B,EXOSC9,CCNA2,CDC25A,BARD1,NUP62,TFAM,CDK1,MAP1B,NUSAP1,CDC20,PPL,QPCT,ADARB1,BIRC5,NEK2,SPAG5,PRC1,IL12RB2,PTTG1,MRE11
GOBP_NEGATIVE_REGULATION_OF_PROTEIN_LOCALIZATION	BIP	-0.00411075	0.00238011	0.0841441	142	0.208765	brain	TWAS	c5	0.0841441	0.380236712	MAPT,LILRB4,NSFL1C,POLR1A,CTNNA1,CYP51A1,REST,HADH,KCNJ11,ABCC8,SERGEF,DCLK2,UBAC2,LEPROT,PFKL,UBE2G2,PIM3,BARD1,GSK3B,PPP2R5A,RANGAP1,ADTRP,SYT4,SNX33,TTBK2,JAGN1,GHRL,TRIM29,CD200,GBP1,YOD1,LATS2,SIRT6,TAX1BP3,CD36,RHOQ,PPM1F,DRD2,BTF3,F2R,CHP1,MDFIC,IL12A,ILRUN,RHBDF1,WWP2,PID1,PRKN,PKDCC,UCP2,ABHD17C,NR1H3,CORO2B,PKIG,KCNB1,RHBDF2,INPP5K,TMEM98,PPFIA1,APOD,DRD4,CHGA,NDUFAF2,LMAN1,BMP8A,GDI2,CLDN18,FERMT1,FZD9,LATS1,LRRK2,ERLEC1,NUMB,FLCN,KLF7,SIAH3,NF1,NDFIP2,GOPC,OPRM1,LYPD1,NDFIP1,CDT1,UBE2J1,ITGB1BP1,ROCK2,PARK7,DPH3,ACTN2,SVIP
AIGNER_ZEB1_TARGETS	BIP	0.00817323	0.00473645	0.0844189	40	0.171055	brain	TWAS	c2	0.0844189	0.381312761	MUC1,PATJ,TSPAN15,SYTL1,EPCAM,F11R,DSP,CXADR,CLDN7,TMEM30B,CDH3,CDH1,MPZL2,PPL,DMKN,PKP3,DSC2,PMEPA1,GJB2,OCLN,CDH4,SH3YL1
GSE15930_STIM_VS_STIM_AND_IFNAB_72H_CD8_T_CELL_UP	BIP	-0.00358588	0.00207825	0.08445	154	0.425782	brain	TWAS	c7	0.08445	0.381312761	CNN2,AMH,LAMA5,MYT1,MCUR1,HLA-DOB,FLT3,MTHFR,HSD17B11,GABRB1,CLOCK,GLRB,FUT1,MYH14,APBB1IP,CDH13,EFNA3,IQGAP3,PKNOX1,AIRE,PNMT,FKBP10,COASY,DPT,METTL18,CDKN2D,GCDH,NAA80,CBFA2T3,MC1R,DNAJC9,G0S2,INPP1,NT5DC3,FBXO15,ANKRD10,MPP3,GJC1,B4GALNT1,PLAC9,HTR3A,RIOX2,P3H3,CD14,MYRF,B3GAT3,AXIN1,CACNA1H,GNPTG,PEPD,ECE1,HSPG2,EPHB2,PHKG1,CAT,FCRLA,KCNK3,MYO1C,KLF12,GFM2,IQGAP2,APBA2,IRAG1,EGLN2,NLRX1,FZD9,CCKBR,OR6A2,LRP6,MAST2,CYP4A22,EEF1AKMT1,NEDD8,CLEC4D,METTL17,PLG,IL1A,DMTF1,IREB2,PROS1,G6PC2,ABRACL,FRAT2,MPHOSPH9,NTN1,FUT4,GAA
PGF_UP.V1_UP	BIP	-0.00153758	0.000891124	0.0844489	182	0.0410144	brain	TWAS	c6	0.0844489	0.381312761	TMEM259,ZNF117,PEX1,PPAT,AGA,MMRN1,F11,PISD,TDG,WASHC4,NEK1,ROR1,GLRB,ANAPC13,LTBP1,RASGRP3,THSD7A,ARL4A,UGP2,ABCA8,NECAP1,KLRG1,CLEC2B,NRCAM,DNAJB9,BAZ2B,MKLN1,SLC33A1,SACS,MIPEP,RNF6,SOCS5,STON1,ZNF268,CR2,TDP2,MICU2,SLC38A6,HIF1A,HSPA13,ATP2A3,GRB14,KIAA0040,GMFB,RAP1A,RIF1,STAM2,CRYZ,ACADM,ASCC3,CRYBG3,DZIP1,SUCLA2,RCBTB2,TGFBR3,TMED5,PCDHA12,PSPHP1,PSPH,RECQL,SP3,HS2ST1,IRAK1BP1,AGL,CFH,NEK7,RGS2,SYNE2,GGCX,OPA1,ATP13A3,GPR37,TDRD3,SLC4A7,HSD17B4,CEBPZ,CCPG1,AMPH,TASOR,ITGA2,VCAN,TRMU,PGAP1,RDH11,MAPK6,LRRC17,SGMS1,TRIP11,DCP2,CPD,ZC3H14,OSBPL8,MTREX,IL6ST,STXBP3,DMTF1,TAF9,PDCD10,IREB2,MAST2,STK38L,POLR1F,REV3L,BCAS2,IL1RL1,BPGM,CD2AP,UFL1,LGALS8,UPF2
GOMF_DNA_BINDING_TRANSCRIPTION_FACTOR_BINDING	BIP	-0.00110513	0.00064063	0.084515	252		brain	TWAS	c5	0.084515	0.381504191	ZNF516,MED16,TCF3,PRPF6,STING1,MLXIPL,GTF2I,ACTB,FAM220A,REST,HMGB2,DGKQ,CTBP1,GTF2H1,EIF4E,FLT3,SLC30A9,LYAR,ZBTB49,WFS1,SETD6,CNOT1,GAS2L1,YWHAH,RERG,NAAA,PRKCB,RBPJ,RUNX2,NR1I2,GSK3B,HCLS1,PARP9,PRDM16,TP73,MIXL1,PARP1,TRIB2,HEY2,NCOA7,KAT2B,PRDM5,EXOSC9,BBS7,PAGR1,TBX6,SETD1A,KAT8,TRIM68,TRIM6,PBXIP1,PURB,DAZAP2,SP1,CBX5,DDRGK1,PCNA,MED24,SMARCE1,JUP,BRMS1,BBS1,HES6,NSD1,RPS3,GTF2A2,DHX33,FIZ1,LATS1,ESR1,DNAAF4,TCF12,ATF4,EP300,TRERF1,CDK5RAP3,PKN1,AKAP8,MED25,BBS4,TRIP4,STAT1,TDG,NFYB,PSMC5,DDX5,TADA3,VHL,WIPI1,SMARCD3,USF1,KDM3A,DAPK3,DDIT3,NCL,PTMA,SETD3,YY1,TRIP12,BCAS3,TBX2,MED13,RBFOX2,SOX10,DHRS7B,SMARCB1,RNF25,DDX20,C1D,ARNT,VDR,EPAS1,CRKL,MEF2A,SMARCA4,TACC2,MED4,RB1,MTA2,MDFIC,ANKRD42,TAF11,CTNNB1,WWP2,CSNK2B,CEBPA,CEBPG,USF2,PTPN2,LMO2,PSMD9,CCDC62,CHCHD2,ARNT2,SP3,PBX1,SOST,HDAC5,HIF1AN,SIRT2,NEUROD1,RBBP8,DMAP1,PTPRT,HNF4A,STK4,WBP2,PRMT2,ID4,NOC2L,MKKS,NCOR1,NCOA6,CPNE1,HDAC9,TWIST1,STRN,SRI,SPEN,PADI2,CALR,BCL2,KDM1A,BBS5,NCOR2,FHL2,MED17,BBS2,HDAC11,MAX,COMMD7,E2F1,LMO4,CTBP2,TAL1,TAF4B,ESRRB,PPARGC1B,BBS10,TBX5,TAF9,KAT6B,TP53BP2,CGGBP1,NCAPG2,TCP10L,PRRX1,NCOA1,RNF14,LMO1,NFATC1,CIITA,POU1F1,LCOR,MMS19,ANKRD2,TRIM24,HDAC2,PARK7,NHLH2,PIAS2,SMAD2,DACT1,GBX2,RNF6,BCL10
GOBP_PURINE_NUCLEOSIDE_MONOPHOSPHATE_BIOSYNTHETIC_PROCESS	BIP	0.00841767	0.00488142	0.0846301	31	0.0801558	brain	TWAS	c5	0.0846301	0.381921612	PPAT,PAICS,DCK,ATIC,ADSL,ADSS2,PFAS,ADA,AMPD3,IMPDH1,ADK,ADSS1,APRT,AMPD2,GMPS
GOBP_REGULATION_OF_DENDRITIC_SPINE_DEVELOPMENT	BIP	-0.00756658	0.00438888	0.084702	33	0.760692	brain	TWAS	c5	0.084702	0.382143907	LLPH,NEURL1,EEF2K,EFNA1,DBNL,CAMK2B,DTNBP1,DLG5,MAPKAPK5,CAMK1,PPFIA2,TANC2,DISC1,FSTL4,NGEF,SDK1,CAPRIN2,PTEN,EPHB2,ACTR2,MAPK6,RELN,LRP8,SRGAP2C,HDAC2,FOXO6
GSE19198_CTRL_VS_IL21_TREATED_TCELL_1H_UP	BIP	0.00401006	0.00232679	0.0848107	138	0.106875	brain	TWAS	c7	0.0848107	0.382429868	ERCC6,KLRC4,TAS2R50,DEGS2,DIO3OS,RSPO4,PDLIM7,MRNIP,MMRN1,C12orf60,PARP15,POLL,CNNM2,INA,DNAJC6,C4orf47,SPOCK1,ZNF440,RBL2,OCEL1,ZNF229,APOC1,MINK1,KCNAB1,LEFTY2,PHF7,MOXD1,RASGRF2,LSM11,GPR137C,ALDH2,LIPI,SLC38A11,ALOX5AP,OSBPL1A,ATP6V1E2,WDFY2,HBEGF,CCDC9B,RMDN3,MZF1-AS1,MAGI2-AS3,FOXP4,ULBP1,MTHFD1L,ZNF713,TMEM213,DENND11,EFNB3,LRRC39,SPATA17,PALD1,ACOX1,DNAH17-AS1,SYNE3,KCNQ5,SKIL,GXYLT2,SLC7A7,SCN4B,SLC25A22,PADI2,PHLDA3,PMEPA1,DCAF4,TEX26-AS1,ZKSCAN7,LZTS2,CDH2,ZNF480,GALNT10,ADSS1,FAM83G,PTPRN,VSIG10,BAIAP3,SCMH1,MTMR11,KATNAL2,FMO5,AKR1C3,AMIGO2,ZSCAN2
PID_CDC42_PATHWAY	BIP	-0.00588601	0.00341522	0.0848043	70	0.271177	brain	TWAS	c2	0.0848043	0.382429868	RASGRF1,CTNNA1,MAPK9,LIMK1,LIMK2,ENAH,CDC42BPA,MAPK8,MAPK3,MAP2K7,MAP3K11,MAP2K6,RPS6KB1,GSK3B,WASL,MTOR,RAC1,ARHGEF7,PAK1,ARPC2,CTNNB1,CDC42,SEPTIN2,ARPC5,EXOC7,CDH1,TIAM1,RAF1,PAK4,TNK2,PAK2,DLG1,DIAPH3,YES1,HRAS,CBL,ACTR2,BCAR1,F2RL2,IQGAP1,PLD1
GSE20198_IL12_VS_IFNA_TREATED_ACT_CD4_TCELL_DN	BIP	-0.00387589	0.00224984	0.0849356	144	0.0971186	brain	TWAS	c7	0.0849356	0.382890774	PTPN20,PLEKHM1,ABCC5,GOT2,NADK,LIMK2,HLTF,TMEM165,LIPA,VPS36,ACAA2,ZNF354C,GDPD3,SETD1A,CEP131,RFNG,DDRGK1,CDC25B,PRNP,NCKIPSD,ZNF236,RASGEF1A,PARN,CD82,ATG13,TRAPPC6A,VAPB,MAN2A1,MTOR,PYCR2,SPATA33,KIFAP3,PDIK1L,NUCB1,VPS37C,KDM5B,H2BC5,TMEM51,TPRA1,TCIRG1,C11orf24,MAP3K5,DDHD1,BRIP1,ZFP30,AFG1L,AP3B1,ARSB,TECPR1,RIF1,VPS41,MAP3K3,LIMD2,DDX42,TNFRSF1A,ACADVL,FBXO3,VOPP1,ICMT,NUDCD2,KRT80,RETREG3,VAT1,ZMIZ1,PINK1,TRARG1,CGAS,METTL15,MAP1LC3B,TIAM1,CPXM2,ITGB2,MCAT,SLC25A24,STRIP1,SASS6,AAK1,PTPN12,SACM1L,TNIK,PLK2,CDK1,SVIL,NCOA1,TMEM132C,NCK2,UXS1,LSP1,SDR39U1,GPR137B,GPR180
GOBP_ENDODERM_FORMATION	BIP	-0.00735799	0.00427234	0.085026	44	0.598132	brain	TWAS	c5	0.085026	0.383195949	POU5F1,ITGA7,COL12A1,DKK1,FN1,MIXL1,LAMB3,MESP1,COL5A2,COL4A2,HSBP1,ITGAV,CTNNB1,MMP2,NODAL,ITGB2,COL6A1,ITGA5,MAP2K1,CTR9,VTN,ITGA4,LAMB1,DUSP2,COL11A1,SMAD2
RICKMAN_TUMOR_DIFFERENTIATED_MODERATELY_VS_POORLY_UP	BIP	0.00496722	0.00288555	0.0851759	96	0.0159715	brain	TWAS	c2	0.0851759	0.383769044	NSF,R3HDM4,TLR2,MFSD8,OLFML2B,ADAMTS2,CMTR1,SH3PXD2B,GPR161,OCEL1,PGLS,CPM,MAN2A1,TRAK1,ABHD5,SNX24,PPIC,SLC12A6,FUT11,PAFAH2,SH3BGRL3,LIPH,PRMT1,C19orf48,ABHD14A,GLT8D1,GLT8D2,ARF4,ENTPD3,GLB1,BEND3,CHCHD10,CCNF,TEDC2,SNX19,COL5A2,MARCHF2,SLC44A2,YIPF2,RAB3D,RPUSD2,BOK,KNTC1,DUSP3,VAT1,NBL1,SH3GLB1,C1QTNF3,NAT10,SYTL2,ANAPC1,VAMP4,KDELR3,ZNF286A,NAGA,ARHGAP32,TOM1,IMPDH1,AP1M2,B3GNT9,TRIP11,EMG1,GALNT10,ADAM12,ARL8B,ZNF469,PHACTR2,CTSK,SIAE
GOBP_ANTIGEN_PROCESSING_AND_PRESENTATION_VIA_MHC_CLASS_IB	BIP	-0.00786912	0.00457195	0.0852197	20	0.0980939	brain	TWAS	c5	0.0852197	0.383845258	HLA-F,HLA-G,HLA-H,HLA-E,TAP2,AZGP1,AP3D1,AP3B1
GSE27786_NEUTROPHIL_VS_MONO_MAC_DN	BIP	-0.00331902	0.00192846	0.0852383	183	0.887645	brain	TWAS	c7	0.0852383	0.383845258	ST8SIA6,REEP6,ZNF639,RBM48,CEP135,SRP72,HADH,SH3TC1,TLR1,ASB5,SAAL1,P2RX4,SMARCA5,CP,TMEM129,ATP10A,GINS1,GNPDA2,NCOA7,PNPT1,BLVRA,DTNBP1,CTSW,ATP1B1,DPY19L1,CALHM6,MCM9,PRKAR2A,BOLA3,MOGS,ZFAND2A,PELP1,TEKT1,RPL28,PANK4,SYNGR1,CSDC2,DTWD1,AP4E1,RNF165,BMS1,PDIK1L,WDR76,LAMB3,PPFIA4,ERAP1,PRIM1,DYNLL2,CCNF,SEMA6C,NEB,PTPN22,WDR75,IFT57,PRKCSH,POLR3K,TRAK1,AARS1,CUL5,FDX1,CEMIP,CCHCR1,SNHG32,DCUN1D2,AARSD1,BRCA1,LAMC2,KCNK6,DUS3L,RRP15,RPS8,MLKL,SGO2,FIGNL1,SUCLG2,MTHFD1,PPP2R3A,PPFIA1,SIGIRR,RPLP2,IL15RA,BIK,PKN1,TSSC4,NUDT21,POLR2C,CCDC102A,GINS3,KCTD16,BRCA2,SS18,EEF1AKMT1,RFC4,DHRS4,LDLRAD3,WDR11,LETMD1,LRRC40,CENPH,HAT1,MAP3K20,POLK,SLC7A1,TRIM27,AKIP1,SIRT1,DNA2,ANKMY2,EPRS1,RPS7,DNAAF2,NOP56,SNX5,GPR180
KORKOLA_EMBRYONIC_CARCINOMA_VS_SEMINOMA_UP	BIP	0.00994767	0.00578105	0.0852985	16	0.379258	brain	TWAS	c2	0.0852985	0.384013893	KRT18,GAL,BCAT1,RASSF8,NAP1L1,TDGF1,VCAN,WNT5B,DNMT3B
GSE29614_CTRL_VS_DAY7_TIV_FLU_VACCINE_PBMC_DN	BIP	-0.00395468	0.00229955	0.0854762	149	0.173517	brain	TWAS	c7	0.0854762	0.384679362	PARM1,USO1,SEL1L3,S100PBP,CD38,EAF2,WFS1,SDHA,TRIP13,GINS1,HSD17B6,TXNDC15,RASGRP3,FAM98A,BLNK,DCPS,CCDC167,EFHC1,TRAM2,MRPL12,XBP1,C11orf80,C11orf24,SLC2A5,CENPS,GMPPB,SSR3,BUB1B,NUSAP1,KIF15,NT5DC2,SPCS1,HIBCH,MRPS7,GPLD1,H4C3,TPM4,SEC11C,LMAN1,GEN1,CEP128,MRPL35,SHCBP1,RTN4IP1,GNG7,MYDGF,COBLL1,KIF14,DMGDH,PHTF1,ALG5,GARS1,ITM2C,VOPP1,TUBG1,PARPBP,ARHGAP42,CDC20,CSE1L,MTHFD1,MANEA,CAV1,DSN1,TYMS,PRDM15,ANKRD16,FBH1,LINC02245,ASB3,ERLEC1,ZWINT,CCDC113,SCG3,SPATS2,GLCCI1,ZCCHC2,DNAJB11,EMC9,SPAG5,SLC30A5,CDK1,UBE2J1,DENND5B,MYO1D,PTTG1,TMEM19,CREB3L2,NUF2,UBA5,SRPRB,MCEE,NUDT5,HSP90B1
MIR1243	BIP	-0.00632559	0.00367837	0.0854919	49	0.238439	brain	TWAS	c3	0.0854919	0.384679362	TRIM4,PRKG2,DNAJC6,OSBPL11,ZNF561,ARHGAP31,TNS3,C10orf88,MAP3K5,ECT2L,SSPN,ZNF649,HACD2,ZNF608,ZNF382,CEP72,TPP2,PLEKHA5,AEBP2,PALD1,CLUL1,ATAD1,ERC2,YME1L1,AMFR,STXBP5,TMEM30A,GNPDA1,GUCA1C,TAGAP
GOBP_RECEPTOR_CLUSTERING	BIP	0.00868587	0.00505137	0.0855222	35	0.165927	brain	TWAS	c5	0.0855222	0.384696558	MADCAM1,GRIK5,SLC7A11,GLRB,WDR19,SAV1,GPHN,DNAJA3,TNFAIP6,CRKL,DLG4,LRP4,MAGI2,AGRN,DVL1,ITGB2,THY1,FZD9,RELN,CDH2,PICK1,LRRC7,ITGA4,CD81,SHISA6,COLQ,PTN,MESD,DLG1
MIR3135A	BIP	-0.00932423	0.00542325	0.0855585	25	0.299696	brain	TWAS	c3	0.0855585	0.384696558	ARL17A,SGCB,HDGF,CCDC86,PLEKHO2,ITM2B,MDFI,PGM2L1,APOBEC3C,ST7L,TMEM243,TUBA8,CFAP298,HS3ST5,CTSS
NAKAJIMA_MAST_CELL	BIP	-0.00677565	0.00394099	0.0855641	39	0.208551	brain	TWAS	c2	0.0855641	0.384696558	DUSP14,HPGDS,HPGD,TRIB2,CAVIN1,VAT1,BRCA1,CAPG,TSPAN4,HSP90AB1,GPNMB,CYP1B1,MT1E,MT1A,MT1H,VWA5A,HDC,LGALS3,FCER1A,PRDX1,PEBP1,PHLDA2,SIGLEC6
REACTOME_MET_ACTIVATES_PTK2_SIGNALING	BIP	-0.00842776	0.00490277	0.0856185	31	0.209042	brain	TWAS	c2	0.0856185	0.384838627	LAMA1,ITGA3,COL1A1,LAMB2,FN1,COL24A1,LAMB3,COL5A2,COL2A1,COL5A3,COL11A2,LAMC1,LAMC2,MET,ITGA2,ITGB1,LAMA5,LAMA2,LAMB1,COL11A1
GOCC_SITE_OF_DOUBLE_STRAND_BREAK	BIP	-0.00648439	0.00377313	0.0856927	47	0.565584	brain	TWAS	c5	0.0856927	0.385031227	HELB,SMARCA5,PARP1,SLF1,RNF8,SMARCAL1,RNF168,RPA2,PNKP,PARP3,NABP1,SMC6,SIRT6,RAD18,ARPC2,RIF1,IFFO1,SHLD3,ARPC5,RBBP8,RAD50,SETMAR,RFWD3,CGAS,RPA3,SAMHD1,SHLD2,SHLD1,ACTR2,SLF2,POLL,UFL1,CHD1L,SMCHD1,MRE11
GSE3982_MAST_CELL_VS_EFF_MEMORY_CD4_TCELL_DN	BIP	-0.00382646	0.00222676	0.0857236	162	0.433978	brain	TWAS	c7	0.0857236	0.385031227	ADAMTS8,LIPE,EPS8L1,PTPRH,DIDO1,MYT1,CPSF4,AZGP1,TMEM156,RHOH,HOPX,MAEA,TPH1,SFI1,COQ8A,NEUROG2,JAK1,ARAP2,CRYM,PPP4R3B,ADAM15,OXLD1,FASN,SLC39A9,SRSF5,MAP3K9,PYGM,MRPL49,RAD9A,RNF44,UIMC1,CLEC2D,NCKIPSD,NTAN1,MREG,RPL37A,PRKD2,FKRP,CADPS2,CCND3,DLK2,GOSR2,SKAP1,FGF12,HSPB2,MYO9A,LOX,RPL14,GCH1,S100A10,ASB8,SERPIND1,GNAZ,SP140,METRN,SEPTIN9,ACAP1,SHBG,SLC35C1,THAP4,CEMIP,ASB4,ATP9A,EZH1,MYO1C,SGSM2,PLEKHG3,GARRE1,ATP4A,IRF7,WAPL,SNCG,AMPD2,GSTM2,KCNC4,ETAA1,ZNF556,OGFOD1,POLR2C,IPCEF1,DPY19L2P2,CYP4B1,RFC4,ANKRD7,TGFBR3,CLIC5,DUSP2,CATSPERB,ZNF493,TTLL5,PDE3A,SIDT1,FURIN,HTR1A,SATB1,MTMR12,OPTN,PAH,CYP24A1
MIR7849_3P	BIP	0.00678658	0.00394972	0.0857526	54	0.342187	brain	TWAS	c3	0.0857526	0.385031227	PDLIM5,NDST3,SANBR,CENPU,ROR1,ANKRD12,SMOC1,KBTBD2,RBL2,RIMKLB,TBC1D8,STEAP2,CASKIN2,KMT2C,AKAP1,ZNF608,ALCAM,HOMER1,POGZ,CUL3,TPP2,FNDC3A,ACTR3C,GCLM,ANKRD42,PTPN2,NEUROD1,SLC35A3,KIF3A,SKIL,PPP4R2,LIN7C,METTL15,FUT9,YES1,ADAM23,GALNT1,NET1,ZBTB41,STARD13,ARPP19,TAOK1,ELK3,ADRB2,TRIM33,FAM76B,PARP8
WP_B_CELL_RECEPTOR_SIGNALING_PATHWAY	BIP	-0.00710439	0.00413467	0.0857511	62	0.569395	brain	TWAS	c2	0.0857511	0.385031227	MAPK9,GTF2I,NFKB1,PRKCB,DAPP1,SH3BP2,GSK3B,HCLS1,TEC,MAPK8,RASGRP3,BLNK,MAP2K6,INPP5D,PIK3R2,PRKCD,RAC1,MALT1,CR2,PIP5K1C,MAP2K2,PLCG2,PIP5K1A,CRKL,MAP3K7,CDC42,CRK,CARD11,RAF1,NCK1,PTPN18,MAP2K1,KLF11,HRAS,CBL,CD81,MAX,CREB1,PIK3CG,FYN,AKT1,GAB2
MIR6842_5P	BIP	-0.00492092	0.00286475	0.0858427	106	0.102282	brain	TWAS	c3	0.0858427	0.385333269	MIER2,SYT5,PPP6R1,FIZ1,RSPO4,EGFR,VPS13D,PUS10,YWHAH,SLC25A4,CNPY2,MYH14,TTC9,BANF1,DPY19L1,B4GALT7,PIN1,OLFM2,PLVAP,RAB3A,TPBGL,CDC25A,ZFR2,ZC3H7B,DESI1,TBKBP1,PHOSPHO1,SEMA6A,CD276,ARID3B,TMEM51,RPP14,B3GNT7,THEMIS2,MNT,P2RX1,SPNS2,PIP5K1A,ZNF74,TRIM58,STRADA,ZNF324,SEPTIN9,FOXP4,KDM6B,KCNK3,PDF,COG8,LIN7C,ZSWIM4,KLF12,U2AF1L4,PADI2,BCL2L13,RRP7A,CYB5R3,ATL2,NECTIN1,SLC6A17,TRIM3,DDAH1,ASIC1,GGA1,POLR2F,NTSR1,ZNF512B,PSD4,CNIH4,ABLIM3,KCNIP3,TBC1D30,NDFIP1,KMT5A,CNNM1,FOXO6
GALE_APL_WITH_FLT3_MUTATED_DN	BIP	-0.0169169	0.00985077	0.085921	12	0.251056	brain	TWAS	c2	0.085921	0.385479702	RABAC1,HLA-G,HLA-J,HLA-B,NAPG,ST3GAL5,DEGS1,NDUFV1
KEGG_ADIPOCYTOKINE_SIGNALING_PATHWAY	BIP	-0.00682143	0.00397198	0.0859082	46	0.371437	brain	TWAS	c2	0.0859082	0.385479702	ACACB,MAPK9,NFKB1,PRKAB1,CAMKK2,MAPK10,ACSL1,MAPK8,LEPR,ACSL5,NFKBIB,AKT2,ACSL6,MTOR,ACSL3,CPT1C,ADIPOR1,CD36,TNFRSF1A,SLC2A4,POMC,PRKAA1,CPT1B,PCK2,PRKAA2,AKT1,G6PC2,PRKCQ,PRKAB2
GSE32986_UNSTIM_VS_CURDLAN_HIGHDOSE_STIM_DC_UP	BIP	-0.00413683	0.00240943	0.085991	144	0.361546	brain	TWAS	c7	0.085991	0.38569123	GNB4,CTNNA1,HBEGF,SRA1,CPSF4,CDK6,NFKB1,EAF2,FAM162A,HLTF,ZGRF1,AK4,ANXA3,EME1,REXO5,SPATA5,TUBGCP3,NPLOC4,SECTM1,LRRC3,TBRG4,ASPHD2,TTC28,XBP1,SLC15A4,POLA2,C5orf34,NME7,TXLNA,C18orf54,CDC25A,PFKFB4,MTHFD2,CXCL16,PPP5C,NUP58,EIF2AK4,ATP8B4,GRK5,ARID3B,PHF7,RAD18,IRAK2,SEC13,MSH6,AP1M1,METTL22,SMAP2,CTPS1,PLCG2,AP2B1,CEP72,C1orf198,GNPAT,CCNF,RIF1,ADAM19,AARS1,CCND3,POLD3,SOCS2,USP44,FAH,RFWD3,CBX5,ZBTB32,DNAJC12,DNA2,YES1,BTBD3,NELFE,SASS6,GFPT1,CEP295,ENDOD1,ACSS2,RHEBL1,PXYLP1,SEMA3A,TBCE,BRI3BP,MAP3K20,MAP3K8,MPHOSPH9,KIF2C,DNAJC21,IFT122,SEC61A2,SEPHS1,ARHGAP19,CCND2,SRPK1,NUF2,POLR2D,TOPBP1
GOBP_ALCOHOL_BIOSYNTHETIC_PROCESS	BIP	-0.00430177	0.00250606	0.0860615	146	0.0798599	brain	TWAS	c5	0.0860615	0.385904888	MVK,POR,CYP51A1,SRD5A3,REST,DGKQ,CLCN2,NFKB1,QDPR,SEC14L2,MSMO1,LBR,ITPKB,CD244,HSD17B7,ACAA2,PCBD2,SNCA,FGF2,MAS1,PMVK,SPTLC3,TM7SF2,HMGCS1,IP6K2,PARK7,H6PD,ISYNA1,PPIP5K1,IPMK,SPTSSA,ABCG4,SC5D,MOXD1,DHFR,PTAFR,ACER3,PLCG2,CYP27A1,GCH1,ARV1,PGP,PLEK,ADCYAP1R1,MBTPS1,SPTSSB,IP6K3,WNT4,APOB,P2RY6,ERLIN1,CES1,P2RY1,DHCR7,SPHK2,PCBD1,SPHK1,LSS,CACNA1H,INSIG2,PTH1R,SCAP,ABCG1,SPTLC2,PPIP5K2,ITPKC,CYB5R3,ACLY,CYP2R1,PRKAA1,ASAH2,ASAH2B,PCK2,NTSR1,CFTR,DHCR24,PRKAA2,NUS1,DKK3,FGF1,MVD
GSE22601_DOUBLE_POSITIVE_VS_CD8_SINGLE_POSITIVE_THYMOCYTE_DN	BIP	-0.0031206	0.00181818	0.0861014	204	0.502403	brain	TWAS	c7	0.0861014	0.385981256	TBC1D7,CD83,DTNBP1,LSM2,HLA-DQA1,ZBTB22,BANK1,GSTCD,XBP1,MTMR3,P2RX7,KDM2B,C12orf75,TMEM263,PWP1,TMEM192,TACC3,CENPC,ENTPD1,RALBP1,GYPC,UGP2,SP1,YIF1A,UNC93B1,TOP3A,ISOC1,C7orf50,KMT5C,ZFP28,SAE1,PRELID3B,BATF3,ILVBL,SIN3B,GRK5,PRKCD,MSH6,KPNA2,EPB41L2,AKAP7,TDP2,SCPEP1,TENT2,DHFR,BRIP1,RCC1,USP22,AP3S2,IDH2,PHLDA1,CSRP2,PTER,CEP72,CASP7,CCDC77,CCDC18,NCAPD2,TRIM59,CCDC90B,RPUSD1,MTHFD1L,AARSD1,BRCA1,BLOC1S2,SLF2,PFAS,ZMYM1,MLF1,IRAK1BP1,AGL,NAT10,PDLIM4,RFWD3,ZFP1,MFSD11,RAN,HAUS4,AJUBA,PCK2,MZT1,BORA,LRRC75A,DSN1,RPTOR,UBR7,MGST3,SESTD1,TFB1M,CRLS1,KDM1A,AAK1,C11orf54,BMI1,DCAF4,ANAPC7,LHPP,DAP,CHCHD5,SPDL1,GOLIM4,MICAL1,SERPINF1,NDFIP1,UMPS,MRPS35,MPHOSPH9,CDK2AP1,DNPEP,ADAMTS6,LDHB,ADPRM,FKBP5,SRPK1,STK35,SRBD1,CHD1L,APEX1,TNFSF4,GAS2
SOTIRIOU_BREAST_CANCER_GRADE_1_VS_3_DN	BIP	-0.00546647	0.00318584	0.0861868	63	0.445613	brain	TWAS	c2	0.0861868	0.3862615	NME5,ZFP2,WDR19,LTBP3,BBS1,LAMB2,CYBRD1,CFAP69,DIXDC1,PIGV,AKAP11,TBC1D17,SNX1,SLC24A1,ZNF862,ARHGEF12,BBOF1,JHY,CASP9,NBR1,TP73-AS1,MPHOSPH8,IFT88,IFT46,MARCHF8,SIRT3,DEAF1,FRY,STARD13,DYNC2H1,ECHDC2,NYNRIN,NF1,RNASE4,ARHGEF40,DZANK1,CRTC3
MIR6801_3P	BIP	-0.00778508	0.00453828	0.0862674	45	0.298682	brain	TWAS	c3	0.0862674	0.38652009	C2CD4C,SNPH,RABGEF1,ZNF37A,BLZF1,ZNF442,SEMA7A,PTGFRN,KDM5B,ZNF268,RIMS3,MIER3,CDADC1,PTPN2,MICOS10,SENP3,DST,CLPP,SLC6A6,NRP2,PMEPA1,DIP2B,DNMT3B,NUP210L,TTYH3,ZNF652,MDN1,RBFA,TSLP,GAB2,TBC1D16
EGFR_UP.V1_DN	BIP	0.00362053	0.00211104	0.0863371	171	0.165021	brain	TWAS	c6	0.0863371	0.386602876	COL9A3,PRPF6,PCMTD2,CLK4,RUFY1,MICB,TCAF1,ZNF107,ZNF273,GTF2I,SLC39A8,ACKR3,CASP6,HERC6,HEBP1,FAM234B,DERA,NPY1R,CPE,APBB2,DDX60,CBR4,ARL3,CENPU,PDLIM3,TTC39A,NDC1,SGCB,LTBP1,ABLIM1,GFRA1,PCYOX1,CYP26B1,POLI,BMERB1,CARF,BAZ2B,NDUFA5,POT1,ANGEL2,SLC27A2,DMXL2,GOLGA8A,INPP5F,RPP25,LLGL2,H1-2,H2BC5,H2BC10,H4C8,WIPF1,CHN1,RHOBTB3,PTBP2,SNX7,ELOVL5,ARMC9,EFHD1,BRIP1,EPB41L2,NUP205,ADD3,PDCD4,IFI44,ANXA9,SPTBN1,SGCG,ZSCAN18,LTN1,ELOVL2,PSPH,CALCR,PEG10,MDK,PGR,BDH1,TMEM106B,ARL4A,AGL,RMC1,CCN5,RFWD3,BDKRB2,MFF,CAV1,KRIT1,DNAJC12,PRKD3,MOCOS,NET1,BCL2,DEPDC1,GALC,METTL3,ENPP4,ANK3,FTO,GPATCH1,CTSH,NCAPG2,PRR15L,ZNF43,CYBA,CBFA2T3,GREB1,RCN1,TRIM24,ELAPOR1,CELSR2,IGF1R
GOBP_PEPTIDYL_THREONINE_MODIFICATION	BIP	-0.00157222	0.000916843	0.0863775	74	0.0166087	brain	TWAS	c5	0.0863775	0.386602876	CAMK2D,GALNTL6,DGKQ,EGF,PPEF2,DYRK1A,CDC42BPA,MAPK8,GALNT3,STK39,UBE2K,SIRT2,DYRK1B,HIPK4,GALNT16,BMP7,CDC42BPG,PRKCA,ROCK1,GSK3B,PRKD2,MTOR,CDK10,PRKCD,CHI3L1,MYLK2,HIPK1,WNK1,S1PR2,AXIN1,PDPK1,CSNK2B,CEMIP,GALNT4,EOGT,SPHK1,INPP5K,RPTOR,GALNT1,BCL2,LRRK2,WNT5A,TSSK4,CAD,DYRK2,TNKS1BP1,CDK1,GALNT13,TBK1,AKT1,STOX1,ROCK2,DYRK4,CDC42BPB
JI_RESPONSE_TO_FSH_UP	BIP	-0.00552013	0.00321898	0.0863697	62	0.324741	brain	TWAS	c2	0.0863697	0.386602876	AXL,CYP51A1,IL10RB,CASP6,CCNG2,ACADS,HNRNPDL,NT5C2,KAT8,MEIS1,FASN,CBR1,TM7SF2,COL16A1,ZNF148,TRAPPC6A,FCGRT,FADS1,NAB1,H4C3,BTN3A1,CRYBG1,CTNNB1,PDCD4,ISG15,CTTN,PPL,IFITM1,CPT1B,GOSR1,C1R,ANK3,ME3,CASP1,MVD,PSMB9,RBP1,AKR1C3,BFSP1
MIR218_2_3P	BIP	-0.00730843	0.00426114	0.0863201	40	0.43345	brain	TWAS	c3	0.0863201	0.386602876	POM121,POM121C,MTERF2,ZNF354C,PPIL1,MORC3,GID8,ZNF33B,OLA1,DNAL1,SMLR1,ZNF585A,TTC13,ZNF154,CACNA2D1,PTPN2,FAM168A,COL6A1,KIF13A,HSF2,C12orf76,RTKN2,NUFIP2,GOLIM4,CCND2
GOBP_PHOSPHOLIPID_METABOLIC_PROCESS	BIP	-0.00235434	0.000827291	0.00442942	371	0.000512541	brain	TWAS	c5	0.086420794	0.386694103	INPP5A,MVK,PIGW,SOCS7,PIP4K2B,PGAP3,ORMDL3,PLPP2,PLPPR3,GPX4,MBOAT7,TMEM86B,ACP6,PIGG,DGKQ,CDS1,SGMS2,PLA2G12A,TAMM41,MTMR3,INPP5J,PISD,PLBD1,NAAA,PI4K2B,PIGP,ENPP6,ITPKB,PDGFA,LPCAT1,SRD5A3,ABHD12,LIPG,DGKA,PIP4K2C,CDIPT,GDPD3,SNCA,SLC44A3,INPP4B,FGF2,GPAM,PMVK,PNPLA6,AGPAT3,CDS2,CRLS1,PLSCR1,HMGCS1,ABCA8,DBI,INPP5D,DGKD,VAPA,MPPE1,PIK3CD,SMG1,GDE1,FABP3,SERINC2,ABHD12B,IP6K2,ABHD8,SLC27A1,PIK3R2,ISYNA1,DGKE,GDPD1,APOC1,APOC2,ALOX15,PLD2,PITPNM3,PLA1A,PLCH2,MTMR6,ABHD5,SACM1L,PCYT1A,PIGX,PIGZ,TNFAIP8L3,ACSL3,DGKB,CHRM5,INPP5F,PLPP4,PIGV,SMPDL3B,LIPH,DGKG,OSBP,FADS1,PI4K2A,PRKCD,INPP1,IPMK,CLN3,MTMR10,ABHD6,GPLD1,PIGM,PLCB1,SERINC5,LIPI,FITM2,SERINC3,PIGT,PLCG2,DHRS7B,PLCD4,INPP5B,ATG14,PGP,CEPT1,PLA2G4B,PLA2G4D,PLEK,PIP5K1A,THEM5,ORMDL1,PIGF,SOCS5,TTC7A,PI4KAP1,PI4KAP2,SLC44A5,PIGK,ETNK2,PIK3C2B,SLC44A2,LDLR,GNB3,CHP1,PIGQ,ATM,ABHD16A,AGPAT1,IP6K3,ALOX15B,PLAAT5,PLAAT3,PLCB3,AGPAT4,GNPAT,NR1H3,PTPMT1,PLA2G5,PLA2G2C,LPCAT2,CHPT1,PIK3C2G,PLA2G4C,SPHK2,PLPPR4,TPTE2,EFR3B,SELENOI,PLB1,INPP5K,PIK3R4,LCLAT1,ABHD4,AJUBA,PIGC,PIGL,SLA2,PTDSS2,SPTLC2,HEXB,PIGB,PTEN,ITPKC,PGS1,OSBPL10,PGAP1,SMPDL3A,PIGH,FAR1,CHKB,PIP4K2A,SMPD1,RAB38,HDHD5,PLCD1,SMPD3,SGMS1,PIGN,TTC7B,PIGS,PROCA1,IMPA2,PLA2G6,CSF1R,OSBPL8,GGPS1,SCARB1,PCSK9,PLPP3,NUS1,SMPD2,FIG4,PITPNM2,PIK3C3,PIK3CG,PIK3R3,GPAT2,INPP4A,SYNJ2,SERAC1,MVD,SH3YL1,MTMR2,LPIN1,MTMR11,MTMR12,OSBPL5,PGAP2,PLD1,PLAAT1,PLA2G7,ADGRF5,SMPD4
XU_HGF_TARGETS_REPRESSED_BY_AKT1_DN	BIP	-0.00481541	0.00280891	0.0864672	81	0.129502	brain	TWAS	c2	0.0864672	0.386799205	PSG1,PSG4,ZNF576,NEK1,ACRV1,GSTA1,UBE2D4,GPX3,ADAM21,ATN1,KLRG1,TCTA,ENGASE,RANBP2,PRDX3,HPS1,FMOD,PDGFD,CASP1,FXYD3,GGT1,CD53,DRD2,ZNF419,TRAPPC13,CTXND1,BRCA1,MPP3,GNPTAB,MAP2K5,FCER1G,KCNMB4,PRRX1,FMO4,CDH10,LY6G5C,WBP4,SLC22A14,A1CF,LYST,DLEU2,SIKE1,WNT6,STXBP6
REACTOME_AMYLOID_FIBER_FORMATION	BIP	-0.00632829	0.00369179	0.0865006	51	0.0336904	brain	TWAS	c2	0.0865006	0.386846086	NPPA,H3-3A,SNCA,NAT8,TGFBI,H4C2,H4C3,H2BC4,H2BC5,H4C4,H2AC7,H3C6,H4C8,LYZ,UBA52,TSPAN15,H3C3,H2BC10,SNCAIP,MFGE8,FURIN,ITM2B,PRKN,HSPG2,TSPAN33,ADAM10,LTF,APH1B,GGA1,UBC,UBE2L6,TSPAN14,CST3
CCCNNNNNNAAGWT_UNKNOWN	BIP	-0.00538764	0.00314334	0.0865311	71	0.20622	brain	TWAS	c3	0.0865311	0.386879975	PTBP1,FLOT1,IER3,CNOT1,PLOD1,CACNA1G,OSBPL11,ATP5MC2,ITGA5,MRPL49,SEPTIN7,KPNA6,FIZ1,ZNF524,POGLUT1,PRKD2,HSPB2,CRYAB,MORN4,PPP2R3C,CHD6,USF1,NOB1,HSPG2,AKAP12,TSPAN33,LMO2,NCDN,ECH1,B3GALT6,STX10,IER2,TIAM1,PSMB5,PREPL,CAMKMT,GIT2,TRIM54,CORO6,ADCY2,SNX5,MGME1,SEC23B,ACTN1,PTCHD4
GSE7852_TREG_VS_TCONV_DN	BIP	-0.00351324	0.00205062	0.0866641	186	0.0339851	brain	TWAS	c7	0.0866641	0.387269441	AP2A2,IFITM10,RFLNB,ARHGAP45,AP3D1,LAIR1,IL17RA,EIF2AK3,ZAP70,METTL27,GTF2I,ST3GAL6,SNHG8,LYPD6B,CNGA1,LIMK2,APPL2,ARFIP1,DNAJC6,PDE4B,SEMA4A,NTRK3,PKNOX1,PPP1R17,KBTBD2,RMND5B,TSPYL4,DSE,SEMA4F,S1PR1,LBR,AP4M1,CYRIA,VIPR1,ITGB3,ATP8B4,TMEM161A,PAQR7,EPB41,EHD3,HSD11B1,INPP1,KCTD2,SMIM6,ENTPD5,NPC2,TMEM186,SLC49A4,ITGB5,SMAP2,LONP2,ATP2A3,AQP11,COX10,HS3ST3B1,SCML4,GUCD1,LRRC75B,GGT1,GRAMD2B,INPP5B,ZNF652,HIPK1,RCBTB2,SETDB2,GIMAP4,ICAM2,ORAI2,TNFRSF1A,CD4,PEX5,EDEM3,B3GALT4,CLIP1,ATP6V0A2,MCTP2,RINL,PDLIM4,RANBP10,CDH1,TTLL12,PCCB,ALS2CL,ENC1,ELOVL7,CCDC141,SHLD1,NFE2L2,AAK1,PGAP1,PDE3B,KLRD1,PXYLP1,MAP4K4,IL1RL2,ABHD15,DAP,EVI2A,DYRK2,SLC20A1,LYST,ARHGAP29,TGFBR3,AMZ1,GALNT10,FAAH,RNF32,TMEM9B,TSPAN14,SOX2-OT,SOSTDC1,PRKCQ,EMB,CLN3,LAT,CCDC115
REACTOME_SIGNALING_BY_NOTCH2	BIP	-0.0144761	0.00844917	0.0866547	18	0.560877	brain	TWAS	c2	0.0866547	0.387269441	MAML1,MIB2,RBPJ,PSEN2,NEURL1,MIB1,EP300,UBA52,MDK,JAG1,ADAM10,APH1B,CREB1,UBC,MAML2
DAIRKEE_CANCER_PRONE_RESPONSE_BPA_E2	BIP	-0.00581124	0.00339337	0.0867993	72	0.221263	brain	TWAS	c2	0.0867993	0.387576806	USP10,TNNT1,HMGB2,EIF2B5,EIF4E,NPNT,PTP4A2,HPCA,ACAA2,SGCA,TCP1,IFRD1,POLD2,EIF4B,ACTN3,BARD1,GSK3B,LBR,ENAH,KPNB1,EIF2S1,HSPB2,NCAM1,HMGN2,NEIL1,RPL29,TKT,ATP5MC3,DDX39A,TMEM38A,TNNC2,CHAF1A,RPL36,PDPK1,PKMYT1,XIRP1,COX8A,C1QTNF3,KHSRP,EBNA1BP2,ATF4,FBXO17,FBL,RPL4,TTN,NOP16,POLR2C,HDAC11,MX2,TPM1,FBXL22,S100A4,UQCRH,MKNK1,SEC61A1,EPRS1,RFC5,CTPS1,IGF1R
GOMF_ISOPRENOID_BINDING	BIP	-0.00736905	0.00430368	0.0868477	34	0.879167	brain	TWAS	c5	0.0868477	0.387576806	CRABP2,CYP26B1,RBP7,STRA6,RLBP1,ALDH1A2,OPN3,OPN4,ABCA4,SERPINA5,CRABP1,CYP26C1,CYP26A1,RBP4,RBP1,OPN5,CYP27C1
KEGG_OOCYTE_MEIOSIS	BIP	-0.00557928	0.00325824	0.0868301	75	0.170967	brain	TWAS	c2	0.0868301	0.387576806	CPEB1,CAMK2D,ANAPC5,ANAPC4,CALML6,YWHAH,BTRC,SLK,ANAPC13,MAPK3,CAMK2B,ADCY1,YWHAQ,PPP2R5A,STAG3,PPP2R1B,PPP3CB,ITPR2,ADCY5,PKMYT1,ADCY9,PPP3R1,SMC1B,PPP2R5C,CHP1,CDC16,PGR,CDC20,YWHAB,ANAPC1,MAP2K1,RPS6KA2,MAPK12,ADCY6,ANAPC7,REC8,ADCY4,ADCY2,CDK1,ADCY3,PTTG1,CHP2,IGF1R,PPP1CB
MIR631	BIP	0.00837531	0.00489104	0.0868268	31	0.0101098	brain	TWAS	c3	0.0868268	0.387576806	PCDH8,FAM13A,ZNF131,KBTBD2,PAK6,ACSBG1,NFYB,TOR3A,STX6,KCNJ10,HS3ST3A1,HIC2,PPP1R14C,GPR156,SMIM17,GMCL1,SNX7,FAIM2,COX14,KCNA1,ANKRD27,AKR1B1,HDAC2
MIR6857_5P	BIP	-0.0056874	0.003321	0.0867945	64	0.245427	brain	TWAS	c3	0.0867945	0.387576806	TAP2,ADGRA3,PSMD2,LMO7,RASGEF1B,HSD17B11,SLC25A23,SGCB,BMP7,MYO15A,IFNLR1,TMEM169,MICU1,ATP2B4,BTN3A1,SRXN1,ENPP1,BRWD1,CLIP3,ZNF585B,TRIM67,MAP10,DCLRE1C,TADA3,PLEKHS1,CRYBG3,ZMAT2,WARS2,SLC39A13,RPS6KA1,PARPBP,NECTIN1,DEPDC1,TOM1,RTKN2,ACVR2A,AGPS,TP53AIP1,TULP1,CREB3L2,ILDR2,PKP2
GOBP_CELLULAR_RESPONSE_TO_ALKALOID	BIP	-0.00903395	0.00527656	0.0868798	24	0.0796602	brain	TWAS	c5	0.0868798	0.387617569	CASP6,CASP3,CCNA2,PPP1R1B,TGM2,SELENON,RECQL5,TMEM38A,TRPV1,CASP7,RYR1,SLC8A1,GSTM2,AIF1,SLC1A3,OPRM1,CASQ2
GOBP_CELL_DIFFERENTIATION_INVOLVED_IN_METANEPHROS_DEVELOPMENT	BIP	-0.0100749	0.00588513	0.0869095	18	0.471877	brain	TWAS	c5	0.0869095	0.387647606	LAMB2,WNT9B,GREM1,STAT1,BMP4,PAX8,CTNNB1,WNT4,SMO,GDNF
GOBP_BRANCHED_CHAIN_AMINO_ACID_METABOLIC_PROCESS	BIP	0.00588486	0.0034387	0.087015	49	0.188564	brain	TWAS	c5	0.087015	0.388015633	ECHS1,BCKDHA,PCCA,HMGCL,IVD,ILVBL,HIBCH,HIBADH,ACADSB,ALDH6A1,BCAT1,SDS,SDSL,ACAT1,BCAT2,HMGCLL1,PCCB,DBT,BCKDHB,DLD,MCCC1,MCCC2
YANG_BREAST_CANCER_ESR1_BULK_DN	BIP	-0.0108518	0.00634274	0.0870996	22	0.12213	brain	TWAS	c2	0.0870996	0.388290293	PFKP,DSE,GTPBP4,THEMIS2,NCK1,APBA2,RIN3,KCNK5,LPIN1,SIRPA,GMPS
GOCC_SITE_OF_DNA_DAMAGE	BIP	-0.00548965	0.00320961	0.0871956	70	0.442641	brain	TWAS	c5	0.0871956	0.388615616	ERCC6,HELB,SMARCA5,PARP9,PARP1,HPF1,SLF1,RNF8,UBQLN4,XRCC5,SMARCAL1,RNF168,RPA2,WDR76,PNKP,PARP3,NABP1,SMC6,SIRT6,RAD18,SLFN11,ARPC2,RIF1,IFFO1,PARP2,CUL5,SPINDOC,SHLD3,DDB2,ARPC5,RBBP8,RAD50,SETMAR,RFWD3,CGAS,CBX5,RPA3,SAMHD1,SHLD2,SHLD1,ACTR2,SLF2,POLL,XRCC1,POLK,RPA1,CBX1,NABP2,UFL1,MMS22L,CHD1L,SMCHD1,MRE11
BCAT.100_UP.V1_DN	BIP	-0.00830039	0.00485591	0.0873886	29	0.277087	brain	TWAS	c6	0.0873886	0.389372965	B9D2,SERGEF,TLN2,NAA80,AMH,CDH12,EXOC3,PRKN,WASHC3,EBLN2,ZNF749,TBX5,CPLANE1,RALGPS2,PRELID3A
GOBP_CELLULAR_RESPONSE_TO_ALCOHOL	BIP	-0.00540731	0.00316646	0.0876948	75	0.558703	brain	TWAS	c5	0.0876948	0.390600117	ACACA,CTNNA1,ADAM15,SLC23A2,AKAP8,RECQL5,ITPR2,GPLD1,ADCY5,GRAMD1A,ACE,CTNNB1,SMO,P2RY6,LANCL2,JUP,BRCA1,CES1,SPHK2,AKR1C2,AKR1C3,SCNN1D,CDH1,PTGDR,CYP1B1,PTGER4,PRKAA1,MLC1,ADCY6,LRP6,LRP8,GRAMD1B,CREB1,CFTR,ADCY2,KCNMB1,PRKAA2,ADCY3,AKT1,GRAMD1C,GOLPH3,IGF1R,TNFSF4,FDX1
GOBP_MEMBRANE_FISSION	BIP	-0.00694232	0.00406554	0.0877103	39	0.326054	brain	TWAS	c5	0.0877103	0.390600117	CORO1C,EXOC1,VPS36,EXOC4,EXOC6B,MIEF2,MVB12A,CHMP1A,VPS37C,CHMP3,EXOC3,CHMP2A,STAM2,VPS37B,EXOC8,SH3GLB1,EXOC7,VPS4A,EXOC2,VPS4B,CHMP4A,CHMP4B,SNF8,EXOC6
KYNG_WERNER_SYNDROM_DN	BIP	0.0122864	0.00719741	0.0878113	18	0.693618	brain	TWAS	c2	0.0878113	0.390946748	IL17RB,ZNF260,HSD17B4,PTEN,KDSR,PMEPA1,WWC1,MT1X,COG6,RGCC,GORAB,GOLPH3
MIR483_3P	BIP	-0.00760088	0.00445442	0.0879396	41	0.295543	brain	TWAS	c3	0.0879396	0.391414707	RBAK,CNOT6L,SANBR,AFF1,TUBGCP3,KCNN3,ICA1L,CARF,BAZ2B,PGAM1,AMZ2,PRKAR1A,ZNF268,SLC22A23,BASP1,MYH9,CBLN1,TANC2,HSDL1,MTA2,LCLAT1,METTL13,COL26A1,KIF3B,USP24,CDH4,GAN
GOBP_FOREBRAIN_DEVELOPMENT	BIP	-0.00310126	0.00181799	0.0880322	241	0.130903	brain	TWAS	c5	0.0880322	0.391723562	PHLPP2,MBOAT7,HTR5A,EGFR,CDK6,EIF2B5,SLC7A11,MGARP,METTL14,OLIG2,FAT4,MSX1,DRAXIN,PEX13,DCLK2,RBPJ,CCKAR,TACC3,CASP3,EPHA5,UBA6,MDGA1,PLXNA4,RYK,NRP1,ANXA3,NDNF,CDON,KIRREL3,FGF2,P2RY12,TWSG1,MAS1,TTC21B,PRKG1,DKK1,SOX1,CHRNB2,BCAN,EFHC1,RAC3,XAB2,OGDH,CSF1R,NDST1,SLIT2,ZIC1,BBS1,FGF10,TBX19,DOCK7,NIN,SUN1,BMERB1,NDE1,ATIC,IGF1R,ALDH1A3,GSK3B,DIXDC1,DRD2,BBS4,SEMA7A,FUT1,ATF5,ATP2B4,CNTN2,SRGAP2,PLXNA1,PCSK1,SSTR1,PLCB1,MKKS,SLC38A2,BMP4,OXTR,TNR,KIF14,CRKL,FGFR2,TACC2,AQP1,NEUROD6,TYRO3,TMEM14B,CTNNB1,WNT4,EPHB2,KDM1A,SMO,CHD5,ALDH1A2,HAP1,CNP,EZH1,DISC1,MDK,HTR6,ATP1B2,ARPC5,ZMIZ1,NEUROD1,SZT2,ID4,YWHAE,CRK,CDH1,UCHL5,TSKU,BTBD3,SLC8A1,SYNE2,ERBB4,WDR62,SCT,TH,BMPR1A,PTEN,CCDC141,NRP2,DRD1,TMEM108,AXL,DNAJB1,BNIP3,TOP2B,LRRK2,WNT5A,SSTR2,LRP2,INHBB,GLI2,SIX3,WNT7B,PGAP1,BBS2,WNT7A,RELN,PSEN1,NUMB,SCN5A,WNT2B,DYNC2H1,LRP8,XRCC1,KCNC2,SRD5A1,KRAS,PEX5,APAF1,CDH2,E2F1,NF1,ROBO1,SRGAP2C,METTL3,CREB1,SEMA3E,SEMA3A,AKIRIN2,SLITRK5,RPGRIP1L,KCNA1,GDF7,LAMB1,AVPR1A,DNAH5,FYN,FEZF1,POU1F1,SLIT1,SSTR4,NHLH2,NOTCH2NLC,NOTCH2NLA,HIF1A,DCT
FOXD3_TARGET_GENES	BIP	-0.00874779	0.00513022	0.0881666	35	0.310415	brain	TWAS	c3	0.0881666	0.392138426	TRIM26,SEL1L3,HES4,ISG15,FAAP20,SLC37A1,CSTB,HIVEP1,BAP1,PHF7,SLC2A10,SERPINB1,SEPTIN10,SOWAHC,COMT,CAPZB,LNC-LBCS,CCDC68,FAIM,PCID2,RAB11B-AS1,USP24,SLC43A3
GSE34156_UNTREATED_VS_24H_NOD2_LIGAND_TREATED_MONOCYTE_DN	BIP	-0.00153313	0.000899134	0.0881719	180	0.175481	brain	TWAS	c7	0.0881719	0.392138426	NCOA4,CORO1C,WARS1,DOC2B,PITPNA,MBOAT7,LILRB3,LILRB2,LILRB1,LILRB4,GNB4,CTNNA1,SRA1,CD14,HLA-DMB,PILRA,HPSE,NKX6-1,MOB1B,NADK,ANXA5,GASK1B,RBM19,PSMB1,CSF1R,GM2A,GLT1D1,TGFBI,GPR157,PGD,CLIC4,DSE,GPX1,SYNGR2,TIMP2,MGST1,RAD51C,MED11,CXCL16,AOAH,BATF3,NOP10,ADGRE2,TNS3,VPS37C,BICC1,CD300LF,TMEM51,FBXO42,RAC1,SLC16A6,NPC2,METTL22,GRN,SIGLEC9,FPR2,BCAT1,EPB41L3,PTAFR,HS3ST3B1,SLC11A1,CYP27A1,VDR,WDR41,LHFPL2,TMEM170B,ZNF697,SEH1L,LMO2,NR1H3,FCGR2A,FCGR2C,GSDME,COPRS,TMEM98,KDM1B,TFEC,CAPZA2,MANBAL,SESTD1,NRP2,SWAP70,ZBED5,SULF2,KYNU,VCAN,IRF5,DMXL2,CHST15,LGALS9,DIP2B,CSF2RB,LGALS1,H1-0,OMG,KCTD12,PDCD10,MFSD1,LGALS3,MNDA,TMEM127,UBE2Z,ZNF100,MYOF,VPS26A,RAB12,RAB31,FAM234B,EMILIN2,IDH2,VPS33B,CREG1,DOCK4,SIRPA,PANX1
GSE22919_RESTING_VS_IL2_IL12_IL15_STIM_NK_CELL_UP	BIP	-0.00374184	0.00219467	0.0882009	150	0.173533	brain	TWAS	c7	0.0882009	0.392164065	USP10,GEMIN4,TLCD2,TPD52L2,COPS8,UBE2F,SPP1,SEPTIN11,MRPL20,GRPEL1,TMEM165,ATP5MK,SAR1B,MVP,SPATA5,RBM19,UBAP2L,UBQLN4,FASN,NUDCD3,PPIA,HIVEP3,RDH11,SLC8A3,CCT7,HMGCS1,PIN1,CLIC4,EIF3B,SNRPD1,MTOR,RPL7L1,KPNB1,SNF8,PPHLN1,PUS7L,ZNF106,TMEM51,EPHA2,TRIB3,PSMG1,DOT1L,REV1,GLCE,RCC1,FAM98A,GNL2,HOMER1,ARV1,ALG11,STAM2,MCRIP2,MSLN,AARS1,NELFE,UQCC2,EIF5A,FARP2,CLPP,PUS1,DDX51,ADAMTS5,SUPV3L1,SGPL1,MIOS,SHQ1,MAT2A,TSEN2,METTL13,POLR2F,MIEF1,NHLRC1,BTAF1,CEBPZ,SYNGR2,PDE8A,KDSR,ESF1,SLC1A4,TAF1D,MED17,NUP93,PDCD5,WDFY1,RHEBL1,NME1,HEATR3,ZNF202,ZDHHC3,TRMT61A,GPN1,SRP19,DNMT3B,HMGXB3,MFSD1,COMTD1,NMD3,EIF2B3,PRDX1,RXYLT1,TRNT1,ARL8B,KLHDC4,SLC7A5,APRT,NFATC1,POLR1D,RUVBL1,SATB1,DAAM1,IL1R1,WSB2,OPTN,NAP1L4,METTL25
GSE18281_PERIMEDULLARY_CORTICAL_REGION_VS_WHOLE_CORTEX_THYMUS_UP	BIP	0.00374503	0.00219704	0.0882726	129	0.0627651	brain	TWAS	c7	0.0882726	0.392379495	PLXDC1,ERBB2,GEMIN4,MADCAM1,MED16,GNA11,ABCF1,HLA-C,TAP1,IDUA,CENPE,ADH1B,CYTL1,MEPE,LIMK2,CENPU,EPN3,MIA3,JUP,SMYD5,FBXO41,DRG2,LUZP2,NSD1,DCTN1,FOXN3,INTS1,PELP1,SAE1,CDO1,CNKSR1,PHACTR4,PNKP,TMEM109,R3HCC1L,BAP1,PRKCD,DAPK2,ZNF609,SLC9A3R1,ITGB4,ST6GALNAC2,COCH,BPTF,CHFR,B3GALT5,TSC2,ZNF500,RITA1,CAPN5,PRKAB1,SRSF9,CLCN7,MRPS27,ARHGEF28,GIMAP4,CARM1,NUSAP1,CIAO3,SLCO3A1,MEN1,VPS37B,CPLANE2,FCGR2A,CBX5,TYMS,EPS8L2,PHLDA3,THY1,KDM1A,TASOR,IRF5,CTDSPL,FAM222B,ERAL1,ERC1,DNMT3B,TRPC4AP,UBAP2L,CCNO,PPP2R2B,SLITRK5,VCL,PTCH2,NCOA1,TP53AIP1,GNPDA1,TSPAN14,POGK,ADCY10,POLR2A
GEISS_RESPONSE_TO_DSRNA_UP	BIP	-0.00972152	0.00570538	0.0883958	27	0.21422	brain	TWAS	c2	0.0883958	0.392823674	HMGB2,AFAP1,XPO1,SUOX,FGF2,IFIT1,ACSL3,BTN3A3,CHN1,GBP1,GCH1,TNFAIP6,TNFAIP2,BNIP3,ADAR,SRGN,TAP1
FOURNIER_ACINAR_DEVELOPMENT_LATE_2	BIP	-0.00146091	0.000857899	0.0885891	255	0.0397491	brain	TWAS	c2	0.0885891	0.393579055	ACACA,POLRMT,MCUR1,CYP51A1,ACTB,KDELR2,RPA3,SH3TC1,WBP11,GCN1,ANAPC5,PHC2,SMTN,YWHAH,PALLD,GINS1,ANXA5,PITRM1,MCM3,CENPX,UBE2K,STK17A,H2AZ2,EHD1,MUS81,C11orf24,PDLIM7,GALE,SRSF10,CDC25A,TTI1,COLGALT1,BARD1,FN1,NUP107,SAE1,TTLL12,SHISAL1,NOP10,AQR,DNAJC9,VCL,NT5E,PRDX3,UPP1,HPS1,CUTC,NT5DC2,NUP85,MSH6,TXNDC5,EEF1E1,ARF4,FLNB,CAP1,MRPL35,DHFR,CHAF1A,MYH9,RCC1,NUP205,ALG8,NAP1L1,TRIP13,CCNF,TNFRSF12A,SERPINE2,PMS1,COL4A2,EXOSC8,MCM6,STK39,FASTKD1,SSB,SMARCA4,LDLR,NUDT15,CDC7,BCAR3,CDCA3,PARP2,SUPT16H,METTL3,NUSAP1,PRPF40A,SF3B3,EXPH5,DDX39B,P3H4,TUBG1,EMC1,LAMC2,RFWD3,CSE1L,NOC2L,DVL1,UCHL5,MTHFD1,AGFG1,HMBS,HACD3,TIPIN,TFB1M,BIRC5,FERMT1,DEPDC1,SRSF11,GFPT1,ZWINT,MT2A,MT1H,MT1X,ACTN1,IMPDH1,VRK1,NDC1,TTC4,PLEK2,XRCC3,AKT1,EIF5B,MAP4K4,CAD,DNAJC10,GTF2H2,SNRPF,ELK3,CDK1,DUT,DROSHA,NCAPG2,KIF2C,PRDX1,FAM3C,RAI14,SKP2,SEC23B,DDX11,FANCI,PRC1,PTTG1,XPO6,PAGR1,SRPK1,CMC2,CENPN,GCSH,HAT1,SMPD4
WP_ETHANOL_EFFECTS_ON_HISTONE_MODIFICATIONS	BIP	-0.00717166	0.00421216	0.0886417	39	0.451301	brain	TWAS	c2	0.0886417	0.393709109	CYP2E1,ADH1B,MTHFR,KAT2B,ALDH1A3,DHFR,ALDH2,ALDH1A2,HDAC5,HDAC9,TYMS,SLC19A1,AHCY,ACSS2,HDAC10,MAT1A,HDAC2,MTR
GOBP_NEGATIVE_REGULATION_OF_TORC1_SIGNALING	BIP	-0.0116447	0.00684552	0.0889301	18	0.268875	brain	TWAS	c5	0.0889301	0.394825372	CASTOR1,DEPDC5,KPTN,NPRL3,ATM,SEH1L,SZT2,MIOS,RNF152,KICS2
GOBP_POSITIVE_REGULATION_OF_INTRINSIC_APOPTOTIC_SIGNALING_PATHWAY	BIP	-0.00665624	0.00391311	0.0889409	48	0.31415	brain	TWAS	c5	0.0889409	0.394825372	STYXL1,MSX1,VNN1,RAD9A,RPS3,BBC3,SLC9A3R1,IL20RA,DDIT3,PIAS4,BCL2L11,EIF5A,PTPN2,BOK,SERINC3,SKIL,GSDME,NCK1,CAV1,S100A9,S100A8,FIS1,PMAIP1,FBH1,BID,FLCN,RPS7,PARK7,NUPR1
WP_WNTBETACATENIN_SIGNALING_PATHWAY_IN_LEUKEMIA	BIP	-0.0106085	0.006237	0.0889632	15	0.616131	brain	TWAS	c2	0.0889632	0.394825372	FLT3,DKK1,GSK3B,TCF3,CTNNB1,JUP,PYGO1,LRP6,WIF1,AKT1
REACTOME_GLUCAGON_SIGNALING_IN_METABOLIC_REGULATION	BIP	-0.00950648	0.00558965	0.088994	27	0.385926	brain	TWAS	c2	0.088994	0.394858237	GNB4,PRKAR2A,PRKAR1B,PRKAR1A,ADCY5,ADCY9,GNB3,GNG13,GNG7,ADCY6,ADCY4,GNG5,GNG4,ADCY2,PRKAR2B,ADCY3,GNG12
AIYAR_COBRA1_TARGETS_UP	BIP	-0.00863246	0.005077	0.089073	41	0.520889	brain	TWAS	c2	0.089073	0.395001076	S100A8,TMEM50A,METTL25B,DEGS1,ENAH,PARP4,APOD,TPBG,PBRM1,TRIB3,ACOX2,UBL3,ASNS,MBTPS1,C1orf159,IFITM1,FHL2,NEK2,EPRS1,SATB1,PRLR,PRCP
GOLUB_ALL_VS_AML_DN	BIP	-0.00973306	0.00572414	0.0890644	26	0.548398	brain	TWAS	c2	0.0890644	0.395001076	CTSD,CFD,LTC4S,SQSTM1,LEPROT,ITGAX,LYZ,FAH,PPIF,CAT,CD33,LGALS3,SRGN,CST3
MIR5585_3P	BIP	-0.00605837	0.00356363	0.0891204	63	0.401131	brain	TWAS	c3	0.0891204	0.395003706	LIN54,CHCHD3,SLC17A9,EFCAB7,GSPT1,SOS2,INSM1,EIF2S1,CRYBG1,BRIP1,MOBP,ARL6IP6,PYROXD1,PRSS37,DIP2A,PIK3R4,ZNF624,SLC4A7,STRN,SRSF7,TTN,KL,PXYLP1,ZNF180,CCDC82,TMEM135,ETFRF1,SH3TC2,ESYT2,GALNT18,MARK1,CADM2,RNF2,CTSK,MIPOL1
MIR762	BIP	0.00456843	0.00268703	0.0890977	118	0.0310774	brain	TWAS	c3	0.0890977	0.395003706	WARS1,KIAA0513,APC2,REXO1,RPIA,MAP6D1,EVC,NDRG4,SEPSECS,STUM,MDGA1,RAB5A,SH3PXD2B,YY1AP1,FBXO41,AP5B1,PACS1,CERS1,GNAI2,GIPC3,ZFR2,RPL28,LIFR,PARVG,KIAA0930,SEMA6A,SEMA7A,ARID3B,CPSF7,ZNF609,PRLHR,PLXNA1,EEFSEC,SYNDIG1L,PMM2,ABCF2,PPIE,ABCF1,NATD1,KIF21B,TM2D3,PPIL2,PAX7,ACE,VAMP1,JMJD8,GNG13,PLXDC2,RELT,ARHGAP1,ZBTB4,SZT2,PTPRF,TOX2,PKIG,KCNS1,TYSND1,PRCD,MYO1C,RAP1GAP2,TAGLN,MPZL2,PHLDB1,NECTIN1,NCOR1,ITCH,SOGA1,CLIP3,CPLX2,GPRIN1,CLDN18,SLC6A17,SDK2,OSBP2,BCL2L13,SMPD3,EIF5,TRMT61A,ERC1,SDC3,TTYH3,KCNIP3,TTLL6,DENND2B,MBTD1,CDC42SE1,PKP2,CDYL2,TMCC3
GSE17721_LPS_VS_POLYIC_6H_BMDC_DN	BIP	0.00352816	0.00207561	0.0891655	156	0.0211183	brain	TWAS	c7	0.0891655	0.395099845	CORO1C,LASP1,PLXDC1,TNNI3,RPL28,CLK4,RNF130,MAPK9,PNRC1,EN2,HMGB2,NDRG4,ASCC2,SCARB2,COQ5,KDM2B,GINS1,CALHM2,NIT1,SH2D1B,EXOC4,ECHDC1,COQ9,NUP93,DOP1B,PDCD2,ABCG1,SLC37A1,PDXK,TRAPPC10,EEPD1,RPS3,ITGA6,NUP88,BAZ2B,MTOR,NUDT13,FAM149B1,TOR3A,HFE,WIPF1,HIBADH,GRN,RPL14,KDM3A,PSMG1,ATG5,TUBB2A,PIP5K1C,ANKRD24,MYO7A,TNFRSF12A,DGCR6,COMT,SMARCD2,UPK3A,ADAM19,TTC5,TMEM14C,PLXDC2,CASP9,KCNAB2,TPST2,SLC66A1,RIOK3,CHRND,CRYBB2,PRMT2,SNTB2,RPA3,SUN2,S100A8,NBEAL2,KLHL7,HEXB,IQGAP2,ITPK1,AQR,IL15RA,NAGA,SCIN,LACTB,CYP4A11,KCNN4,KLC1,PCK2,IRAG2,ABHD15,HTATIP2,POU6F1,KCNK2,CCDC6,CDK1,RETREG1,MRPL39,MUTYH,PEX3,CIB1,SCMH1,CREB3L2,KLHDC4,PLCL2,TEX261
GOBP_REGULATION_OF_HISTONE_DEACETYLATION	BIP	-0.00646456	0.0038043	0.0892666	47	0.156114	brain	TWAS	c5	0.0892666	0.395444009	TADA2A,CAMK2D,CTBP1,SMARCA5,MAPK8,C6orf89,ZBTB7B,PRKD2,SPHK2,AKAP8,TADA3,KDM5A,DR1,PINK1,APLNR,LRRK2,RRP8,NCAPG2,KAT14,SGF29,PRMT6
MIR3690	BIP	-0.00808391	0.00475831	0.0893375	38	0.351228	brain	TWAS	c3	0.0893375	0.395654244	USP30,C4orf33,DYRK1A,TRIM8,DLX3,CCDC69,CTSF,SCYL3,PTGFRN,LPIN3,GEN1,ADGRE5,UPB1,KCTD5,HMG20A,TTC1,EIF4E2,KHDC3L,EMSY,EXOC2,ENOSF1,CYP4F2,MMP15,KCNIP1,FYN
DOANE_RESPONSE_TO_ANDROGEN_UP	BIP	-0.00155165	0.000913486	0.0893946	168	0.0219704	brain	TWAS	c2	0.0893946	0.395803268	MVK,ACACA,RUNDC3A,MAPT,FMO5,NBPF14,SIL1,AZGP1,NSG1,SEC14L2,PISD,AFF1,TMEM33,EAF2,SLC15A2,S100P,CLCN3,PYGB,EPHB1,PDK2,DNAH3,GPS1,FASN,AEN,PDXK,AKT2,GM2A,ADAM20,BMP7,EPN2,RAB3A,DALRD3,MICALL2,H6PD,ATXN8OS,TMC5,CYP4F12,CD5,BTG2-DT,H2BC5,PLEKHA1,BBOF1,FLNB,G6PC3,ELMO2,SERINC5,ALCAM,GGT1,PIP5K1A,SOCS7,ABCC1,TTC12,ALDH4A1,CAPZB,NBL1,DZIP1,ZNF550,ZNF552,PINK1,MYBPC1,KDM4B,FUT3,RNF125,FAM174B,SORD,TSKU,SYNGR1,SLC37A4,CSPG5,ST6GAL1,ZC3H13,COBL,SERHL,SERHL2,GSTM3,GNB5,FKBP11,ACAA1,ECHDC2,SRD5A1,FARP1,LGALS3,CHRNA3,MICAL2,ARHGAP26,PREP,CALR,ENDOD1,JRKL,GPRC5A,GTF2H3,MCCC2,FAR2,FKBP5,GPA33,ARHGDIB
GOBP_MITOCHONDRIAL_ELECTRON_TRANSPORT_CYTOCHROME_C_TO_OXYGEN	BIP	0.0114502	0.00674578	0.0896241	16	0.428327	brain	TWAS	c5	0.0896241	0.396611316	COX5B,COX6A1,COX5A,COX4I2,COX6B1,COX7A1,AFG1L,COX8A,COX15,MTCO2P12,COX7A2L
KEGG_HYPERTROPHIC_CARDIOMYOPATHY_HCM	BIP	-0.00616437	0.00363163	0.0896193	62	0.220923	brain	TWAS	c2	0.0896193	0.396611316	CACNB2,CACNG8,CACNG6,TNNI3,ACTB,SGCB,ITGA7,ITGA3,SGCA,CACNA2D4,ITGA6,ITGB3,CACNG5,ACTC1,SGCD,ITGB4,TPM4,ITGA1,ITGA2,CACNA2D3,ITGB8,ITGA8,PRKAB1,SGCG,ACE,ITGAV,CACNB4,CACNA2D1,ITGA5,SLC8A1,MYH7,TTN,TNNT2,ITGB1,PRKAA1,CACNB3,ITGA9,TPM1,LAMA2,ITGA4,PRKAA2,PRKAB2
GOBP_REGULATION_OF_EPITHELIAL_CELL_DIFFERENTIATION	BIP	-0.0060644	0.0035733	0.0896695	64	0.640661	brain	TWAS	c5	0.0896695	0.39670821	NKX6-1,PROM1,HEY2,FGF2,SPRY1,BMP7,FGF10,ROCK1,SERPINE1,WNT9B,STAT1,AHI1,F11R,PLCB1,JAG1,BMP4,MESP1,VDR,WNT10B,S1PR2,IL1A,PAX8,TNFRSF1A,NUMA1,CTNNB1,SMO,ALOX15B,SULT2B1,NODAL,CD109,CAV1,TRIM16,NOTCH4,NME2,FOXE3,KRAS,KLF7,FRZB,GDNF,VCL,PTCH2,GRHL1,ROCK2,PRLR
GOCC_CILIARY_BASAL_BODY	BIP	-0.00151179	0.000891455	0.0899113	169	0.0504607	brain	TWAS	c5	0.0899113	0.397673722	SAXO2,B9D2,EVC,PKD2,TAPT1,CCDC178,CFAP410,BBS7,TRAF3IP1,PIN1,ODAD3,DCTN1,MKS1,CCDC170,CENPJ,CDK10,GAS8,KIFAP3,ODF2L,NEDD9,TBC1D7,CFAP70,TTBK2,PPP1R32,BBS4,CFAP100,RAB8A,AHI1,BBOF1,TTLL9,MAPRE1,CILK1,DLG5,ARMC9,IFT52,GAS2L2,CEP20,IFT57,DZIP1,IFT80,CEP41,C2CD3,CPLANE2,NPHP4,TUBG1,DISC1,AGBL2,MLF1,KIF17,CEP290,POC1B,FBF1,MKKS,TTC26,CBY1,IFT46,CEP250,CEP131,FANK1,DZIP1L,TTLL1,CCDC66,BBS5,BBS2,CCDC113,RABL2B,DYNC2LI1,CCDC65,IFT88,SPAG5,IFT172,ERC1,WDR11,SPATA7,CFAP206,C5orf49,RPGRIP1L,RILP,WDR35,KNCN,TTLL6,TBC1D30,AKT1,IFT122,B9D1,KIAA0586,DAAM1,CETN3,RABEP2,IFT140,CEP19,C11orf97
GOBP_EMBRYONIC_SKELETAL_SYSTEM_MORPHOGENESIS	BIP	-0.0072912	0.00430142	0.0900624	45	0.190998	brain	TWAS	c5	0.0900624	0.398133365	PCGF2,RUNX2,WDR19,NDST1,BMP7,HYAL1,TULP3,ALX4,FLVCR1,WNT9B,FUZ,BMP4,COL2A1,FGFR2,CTNNB1,MDFI,MTHFD1L,NODAL,MTHFD1,BMI1,DYNC2I1,PRRX1,COL11A1,IFT140,DLG1,SMAD2
GOLDRATH_NAIVE_VS_EFF_CD8_TCELL_DN	BIP	-0.00153371	0.000904745	0.0900397	171	0.0896789	brain	TWAS	c7	0.0900397	0.398133365	ADAM8,TCF19,TBL2,HOPX,CRMP1,NPPA,TACC3,PERP,HPF1,CASP3,ITGB1,NRP1,ITGAX,C6orf89,GALNT3,CCNA2,PCNA,PLSCR1,CDCA5,ANLN,RHD,CDCA3,TPI1,KLRG1,KLRK1,ANXA2,NEK2,BATF3,PGAM1,UBE2T,GMNN,H1-2,EFHD2,GLRX,CARHSP1,ARHGAP21,CD244,FCER1G,SKAP2,PRIM1,SCPEP1,DHFR,SERPINB9,SERPINB6,CHAF1A,ATP5IF1,CDCA8,CCNF,S100A10,S100A6,S100A4,RHOQ,RNASEH2B,INCENP,ROM1,NUSAP1,MDFIC,STARD10,TMEM14C,CDKN2C,BRCA1,STMN1,LIG1,SERINC3,ECT2,CAPG,CCR5,TYMS,IFITM3,BIRC5,FHL2,CYFIP1,MT2A,MT1E,MYO1F,MAPK6,RRM1,FGL2,REEP5,LGALS1,H1-0,GCAT,LGALS3,CDK1,VCL,EEA1,NUDT4,SOCS2,KIF2C,MYADM,PLD4,GNPDA1,LITAF,EMP1,LPIN1,CDK2AP1,PRC1,RFC5,MIS18BP1,CMC2
GSE23568_ID3_KO_VS_WT_CD8_TCELL_UP	BIP	-0.00151521	0.000894057	0.0901215	184	0.267491	brain	TWAS	c7	0.0901215	0.398180776	PSMB3,MIEN1,BCKDHA,PRPF31,CD8A,RPIA,TCF19,SEC61G,NIPSNAP2,PSPH,PLAC8,HMGB2,GYG1,TACC3,CUEDC2,ATP5MK,GSTO1,RPS26,SAR1B,ANAPC13,DCPS,ST3GAL4,POLD2,PPIA,CDCA5,CTSW,ANLN,COQ7,RWDD1,GMPPB,ZNF239,EIF3B,ANXA2,PSMB6,SPAG7,NDUFA5,NEDD4,ANAPC16,SNAP23,YIPF4,SIN3B,KDELR2,AMZ2,CD244,UFC1,DHFR,YJU2,ATP5IF1,CAPNS1,CDCA8,TRIP13,S100A10,S100A1,RHOQ,ADAM19,GCLM,MRPL51,NUSAP1,POLR3K,CENPK,DTYMK,ECH1,LIG1,CDC20,DRC1,TNFRSF18,NDUFB3,CBX5,SIRT3,BIRC5,SASS6,STMN1,RDH11,PDCD5,MYO1F,ARPP19,KLRD1,KLRK1,YBX3,MX1,NEK2,FGL2,NEDD8,DHRS1,MCOLN2,UNC119,CPD,GOLIM4,CDK1,MAP3K8,MVD,CDT1,TXNL1,KMT5A,RFC5,PTTG1,MARCKS,SNRPB2,OSBPL5,POLR2D,DUSP16
GSE34156_NOD2_LIGAND_VS_TLR1_TLR2_LIGAND_6H_TREATED_MONOCYTE_DN	BIP	-0.00347164	0.0020486	0.0901439	177	0.109383	brain	TWAS	c7	0.0901439	0.398180776	NCOA4,CD151,CTSD,CORO1C,WARS1,MBOAT7,LILRB3,LILRA6,LILRB2,LILRB4,FCAR,ZNF787,GNB4,RNF130,FLOT1,NCF1C,PILRA,ACTB,HPSE,NDST3,P2RX7,P2RX4,NADK,TLR2,ACSL1,ANXA5,GASK1B,TMEM144,ST3GAL4,BLVRB,GM2A,TGFBI,GPR157,PGD,CLIC4,DSE,GPX1,SEMA3F,RIN2,MGST1,LIMS1,CYBRD1,CXCL16,PITPNM3,CTSZ,ADGRE2,TNS3,VPS37C,PLEKHO2,QSOX1,TMEM51,SLC16A6,GRN,SIGLEC9,FPR2,BCAT1,EPB41L3,PTAFR,LACC1,VDR,CD14,ZNF697,LMO2,AQP5,FCGR2A,FCGR2C,PITPNA,SLC43A2,GSDME,CAPG,KIF13A,ATP13A3,TFEC,CFC1,AATK,NRP2,SULF2,SYNGR2,KYNU,VCAN,IRF5,DMXL2,SLC35E4,ACOT6,PTPN12,CHST15,RNF152,RIN3,TMEM158,LGALS9,LGALS3,NCAPG2,GNS,MYOF,EMILIN2,COPRS,ATP10B,CREG1,MARCKS,SIRPA,TMCC3
MIR206	BIP	-0.00148766	0.000877773	0.0901112	260	0.570008	brain	TWAS	c3	0.0901112	0.398180776	SPRN,CORO1C,KCTD10,CPEB1,AP1G1,LASP1,RFLNB,FAM72C,HELZ2,C2orf69,ZMAT3,CDK14,MMD2,ACTB,SMIM14,ADGRA3,WDR1,EIF4E,MMRN1,TBCK,AP1B1,CLOCK,FBXW7,TRIM2,CLCN3,WBP1L,MCTP1,GNPDA2,PLXNA4,RAB5A,EPHB1,NRP1,ZNF800,CNN3,SERP1,PPP4R3B,GPR85,HIVEP3,JARID2,SLC39A9,KANK4,YWHAQ,TAF1B,IP6K2,BSN,SLC38A3,INSM1,FN1,MINDY2,ANXA2,CCDC170,JOSD1,MCHR1,THBS1,CCDC32,MEA1,HIGD1A,SATB1,RNF165,PEAK1,PDIK1L,DGKH,AKAP11,TNS3,SEC23B,NAB1,DDX5,SLC35B3,TPM4,ARF4,MYLK,CAP1,GCLC,HMGN1,MPP7,NETO2,HACE1,RTN4IP1,SEC63,NCL,GPR137C,GCH1,GLCE,COL19A1,LIPI,NALF1,IFT52,RIMS4,HS3ST3B1,GPR6,SMARCB1,RABGAP1L,KTN1,SOWAHC,TPPP,ANKRD29,IMPACT,SS18,CHSY1,FNDC3A,EBPL,CEBPZ,TMEM178A,SLC8A1,PAX7,STK39,NUP50,RNF145,PREX1,PTPN1,PFDN1,PCDHB13,ASRGL1,EML3,NEDD9,MAP4K2,FAM168A,SRSF9,BCL7A,DDX55,PBX1,ATG13,GPD2,PDCD4,HP1BP3,FUT3,USP33,PLPPR4,PPP4R2,ZNF547,SLC37A3,VAMP4,MET,SLC29A3,TNKS2,BTAF1,SLC35G1,SLC25A22,TSPAN4,TMEM243,SRI,SLC25A30,LRCH1,DRD1,NET1,ZBTB41,FAIM,CBL,MMD,MAX,HSPD1,RIMOC1,ARF3,GLCCI1,CCDC146,CTTNBP2NL,SLC25A36,TIMP3,TTC7B,TMEM135,DCP2,METTL21A,NOL4L,ADAR,FAM72B,KIF2A,PDCD10,MEOX2,SEMA6D,KAT6B,SH3TC2,RIT2,KCNIP3,STARD7,NCOA1,ADAM12,CREBL2,GOLPH3,UST,MBLAC2,XPO6,TBC1D15,PIRT,CD2AP,SEC22B,MIPOL1,PCARE,PTPN14,CWC15,SLC39A10,ANP32E,ZNF280D,CERS2,MGAT4A
ATATGCA_MIR448	BIP	-0.00539296	0.00318362	0.090271	90	0.0568124	brain	TWAS	c3	0.090271	0.398563176	PTBP1,RNF182,SMURF1,KLHL5,PDS5A,APBB2,SLC7A11,DOCK9,PCDH8,RAVER2,DOC2A,WTAP,DTNA,ATP11A,TRAPPC10,KANK4,MAP2K6,EPHB2,SRSF10,RANBP2,USP6,FBXL17,GPHN,MPC1,LRRC57,STIMATE,CDK19,CAP1,WRNIP1,GLCE,TPP2,DPP4,PLEKHA6,GRIK2,PCDHGA1,PCDHGA2,PCDHGA3,PCDHGA4,PCDHGB2,PCDHGA6,PCDHGA7,PCDHGB4,PCDHGB7,PCDHGA11,PCDHGC3,ILRUN,TSEN15,KCTD15,SP3,FAM210B,STK4,KCNB1,ADAM10,SYN2,COLEC12,UNC5A,NAV1,ZCCHC2,BCL2,SERTAD2,SF3B1,AGAP1,SCN5A,CNTN4,ATXN3,SS18,DNAJB11,KRAS,DYRK2,LYST,FBXO28,UBE2Z,KBTBD12,RAB7A,FAM76B,MYH3,RAB21,PRKAB2,DACT1,IGF1R,MAF,GAN
GSE11961_FOLLICULAR_BCELL_VS_PLASMA_CELL_DAY7_UP	BIP	-0.00436387	0.00257618	0.0902777	120	0.048383	brain	TWAS	c7	0.0902777	0.398563176	DHODH,SLFN13,ACACA,NKAIN4,HELZ2,TRPV6,SPP1,MLEC,UTP3,PAQR3,AK2,ALDH1L2,LPCAT1,KIAA0825,CGAS,COL12A1,SRPRA,RBM19,SMYD5,EHD1,SHMT1,GSPT1,TGM2,MTHFD2,SH3RF3,MREG,PECR,COX17,TBC1D8,AVEN,SLC15A3,GPR155,KDELR2,ICA1,SNCAIP,MRPL32,DDX56,SEMA5B,THBS4,SNHG3,PKMYT1,DDX20,CCDC116,IFIH1,TMEM178A,TNFAIP2,PRKCSH,ILRUN,SNRPC,FKBP5,SLC26A8,RPUSD1,PASK,TNFRSF25,TUBG1,C1orf131,RASSF9,PUS1,EBNA1BP2,MLKL,UBALD2,KDELR3,AHSA1,ALKBH1,SLC19A1,IFI27L2,CYB5R2,NELFE,PMEPA1,FLNC,FAM222A,CTBP2,XPO4,NOS2,GPR65,SMTNL1,LAMA2,SEMA6D,FURIN,GNG12,NFKBIZ,NECTIN3,SCO1,ATP13A5,CTPS1,ANKRD28,YARS2,SDR39U1,NUDT5
FOSTER_TOLERANT_MACROPHAGE_UP	BIP	0.00451687	0.00266686	0.0903214	112	0.103653	brain	TWAS	c2	0.0903214	0.398634091	HP,HLA-A,HLA-E,SMURF1,SLC7A11,DCBLD2,AGTRAP,CD38,CP,ACSL1,LRRC4,IFRD1,TGFBI,SMG1,FABP3,MTHFD2,NRIP2,MREG,PVR,AOAH,TSPO,ARHGAP8,MCHR1,RASGRP1,THBS1,SELL,C3orf70,SELENOW,PPFIA3,STAT1,CD200,LOX,GLRX,FPR2,FPR1,SLC13A3,CFB,SERPINB9,OAS3,SLFN12L,IFI44,CLMP,IFT57,TMEM178A,TRAF3,PEDS1,KPNA4,IL18BP,CXADR,BAK1,XAF1,PRDX5,CDC42EP2,RIOK3,SLX4IP,JAG1,SLC7A8,CCDC68,MET,CTTN,MARCHF5,IRF7,RNASET2,CLEC4E,CFAP210,LRRC8C,F10,PRKRIP1,ORAI2,FGL2,LMO4,RNF149,MCOLN2,GOSR1,NAV2,NAIP,TMCC3,ELK3,PLPP3,GPR61,CEP85L,NUPR1,GALNT15
SMITH_TERT_TARGETS_DN	BIP	-0.00515291	0.00304258	0.090341	91	0.405605	brain	TWAS	c2	0.090341	0.398634091	POU5F1,CPOX,GSTO1,LIPA,CBR1,UGP2,PCNA,GM2A,A2M,XRCC5,CHMP1A,GRK5,STAT4,SERPINB6,RAB40B,ALDH7A1,SP110,NME4,PPP1R7,CCNG1,FAH,MMP2,CAT,ABR,SORD,HSPA2,ACLY,KYNU,THY1,ARHGAP25,OAT,FAM53B,SRD5A1,TST,APEX1,PNP,DHCR24,SERPING1,CLP1,PIK3R3,USP47,AKT1,DNA2,TAGLN,ALDH3A2,SPEG,SIRPA,AKR1C3
GOBP_NEGATIVE_REGULATION_OF_TRANSPORTER_ACTIVITY	BIP	-0.00646895	0.00382056	0.0904189	65	0.178611	brain	TWAS	c5	0.0904189	0.398873548	CRHR1,FKBP1A,OPRL1,GPR35,TCAF2,CAMK2D,PKD2,GSTO1,SNCA,KCNAB1,NEDD4,KCNE4,PPP3CB,SLC9A3R1,PPP3R1,DRD2,STK39,WWP2,KCNE3,PPIF,CAV1,DRD4,SRI,EPHB2,GSTM2,TRDN,GNB5,CTTNBP2NL,SLN,PCSK9,KCNRG,NDFIP2,GOPC,MRLN,ANK3,NDFIP1,CRBN,CASQ2,ACTN2
GOBP_PARASYMPATHETIC_NERVOUS_SYSTEM_DEVELOPMENT	BIP	0.0166955	0.00986316	0.0905097	13	0.49393	brain	TWAS	c5	0.0905097	0.399169772	ACKR3,PLXNA4,NRP1,SEMA3F,ADARB1,NRP2,NAV2,GDNF
REACTOME_NEGATIVE_REGULATION_OF_NMDA_RECEPTOR_MEDIATED_NEURONAL_TRANSMISSION	BIP	0.0188953	0.0111661	0.0906053	12	0.812882	brain	TWAS	c2	0.0906053	0.399467746	CAMK2D,CAMK2B,GRIN2C,GRIN2A,CAMK1,PPM1F,DLG4,CALM1,LRRC7,CAMK4,DLG1,ACTN2
WP_VITAMIN_D_RECEPTOR_PATHWAY	BIP	-0.00378615	0.00223753	0.0906246	127	0.0781184	brain	TWAS	c2	0.0906246	0.399467746	ATP2C2,HLA-DRB1,HLA-DQA1,HLA-DQA2,TRPV6,CYP3A5,ABCA11P,SPP1,DACT2,S100A9,S100A8,S100A6,S100A4,BGLAP,MX2,CBS,ASAP2,SEMA3B,TIMP2,MYO9B,LRRC25,SULT1C2,EPHB4,CYP2D6,COL13A1,CYP1A1,G0S2,CD200,CD40,SERPINB1,VDR,CDKN2D,ADRA1B,DNER,CD9,CD14,IL12A,TRAK1,SLC2A4,CDKN2C,ADAMTS5,ID4,CDKAL1,CLMN,BDKRB1,GXYLT2,SLC8A1,ALOX5,CRACR2B,ADGRE5,KL,IGFBP1,IGFBP3,IRF5,TIMP3,TPM1,KNG1,CREG2,IL1RL1,LGALS9,ADRB2,ZNF257,SOSTDC1,COLEC11,SATB1,FGF23,PTGER4,PRKCQ,CYP24A1,TNFSF4,SLC37A2
GSE29618_LAIV_VS_TIV_FLU_VACCINE_DAY7_BCELL_UP	BIP	-0.00409458	0.00242005	0.0906574	107	0.143839	brain	TWAS	c7	0.0906574	0.399507989	DPYSL4,TAS2R9,DUSP14,THEG,LIPE,NLRP2,RNF39,UPK3B,FAT4,SLC4A4,RUNX2,F11,TRIP10,ZNF358,TPD52L1,FAAP100,DCXR,TTC28,MYOZ3,N4BP3,ZNF442,BBC3,SPHK2,GUCA1A,ACKR2,NT5E,CRTAC1,LAMB3,CRELD1,NUBPL,CYB5A,TRPM1,KIAA0087,TRIM25,RGS6,SLC25A38,GCLM,CD9,IFFO1,ATM,TCP11L1,NR1H3,GPD2,S100B,ID4,DUOX1,SLC28A2,DNAH6,SLC37A4,PTH1R,RASSF7,CDHR5,SCAND2P,BCL2L10,CA10,LRP8,ZNF365,CRYGD,MCOLN3,BCL10,TRIM17,NDRG2,ANKRD27,TBC1D30,RBBP9,GLP2R,RNF144A,MAPK13,SRBD1
GOBP_REGULATION_OF_CILIUM_ASSEMBLY	BIP	-0.00480027	0.00283807	0.0907626	87	0.445483	brain	TWAS	c5	0.0907626	0.399867179	TBC1D9B,TBC1D1,TBC1D19,LIMK2,CEP135,TAPT1,EVI5L,SEPTIN7,CDKL1,GSK3B,CENPJ,CDK10,DYNLT2B,TBC1D8,ODF2L,TBC1D2B,MAK,TBC1D7,FUZ,TBC1D17,BBS4,TBC1D20,DCDC2,ATG5,DZIP1,EVI5,SEPTIN9,CNTROB,TBC1D22A,USP6NL,SYNE2,GDI2,CROCC,HAP1,ADAMTS16,DYNC2LI1,IFT88,KCTD17,TBC1D30,MPHOSPH9,TBC1D5,RABEP2,TBC1D15,IFT140,ATMIN,TBC1D16
GOBP_PROTEIN_LOCALIZATION_TO_CHROMOSOME	BIP	-0.00467944	0.00276728	0.0908386	89	0.198376	brain	TWAS	c5	0.0908386	0.399939486	MRNIP,FAM47E,TERT,SLF1,TCP1,JARID2,CCT7,CDCA5,XRCC5,MIS12,ESR1,BUB1B,MAU2,PPHLN1,RPA2,RUVBL2,PIH1D1,PARP3,GNL3,MSH2,H4C2,H4C3,H4C4,H4C8,SIRT6,CCT8,RB1,CENPQ,IFFO1,IK,LEMD2,KNTC1,WBP2,TERF2,BOD1,POT1,ZWILCH,TRAPPC12,BUB3,TNKS2,MCM8,TASOR,WAPL,LRWD1,BRCA2,VRK1,SLF2,CCT5,SPDL1,CDK1,TERF2IP,RPA1,CDT1,MCM9,SGF29
GSE4590_LARGE_PRE_BCELL_VS_VPREB_POS_LARGE_PRE_BCELL_DN	BIP	-0.00364774	0.00215724	0.0908501	158	0.0355047	brain	TWAS	c7	0.0908501	0.399939486	ZAP70,RELL1,NFKB1,CCNG2,P2RX7,PITPNM2,PTPN13,DOCK9,TMTC4,TTC3,LPCAT1,CLOCK,SH3RF1,LIPA,BIVM,TRIB2,ACAA2,CHCHD3,LRRC66,ABLIM1,GFRA1,IKZF3,JARID2,ARHGAP12,BMP7,EFEMP2,RAPGEF6,NEU3,SHISA5,PRKAR2A,TIMP2,UACA,XRCC5,CD82,SYT13,F2,NBEAL1,ABI2,EPDR1,PRKD2,FKRP,FLVCR1,PTPN14,ANO10,CASP8,SEMA7A,CD5,SYT14,ARHGEF3,KCTD6,LRIG1,DTX1,PHLDA1,DRAM2,RCBTB1,DPP4,GIMAP4,GGCT,DZIP1,ADAM19,MAP3K4,PSPH,USP33,DNAJB4,IQCH,RNF125,ACOX1,PRMT7,ST3GAL2,SKIL,SLC28A2,AGFG1,CENPV,KLF11,FAM107B,ITGB2,TMEM161B,ADGRE5,LBH,AAK1,ZDHHC13,PXYLP1,RASA2,HERC1,KCNIP2,SSH2,FBXO38,TULP4,FYN,NDFIP1,PRKCQ,SFMBT2,SLC35G1,CD81,IL6ST,METTL6
YAO_TEMPORAL_RESPONSE_TO_PROGESTERONE_CLUSTER_8	BIP	0.00821695	0.00485905	0.0908254	39	0.031227	brain	TWAS	c2	0.0908254	0.399939486	FZD1,HOPX,LMO7,MTHFD2,HK2,BCAT1,PNKD,IHH,GGCT,SLCO3A1,CCNG1,ATP5F1C,CAPRIN2,MAT2A,USP14,PDZK1IP1,TGFBR3,RHOB,ANKH,CYP26A1,ALPL,FKBP5,CTPS1
GOBP_CARDIAC_MUSCLE_CELL_ACTION_POTENTIAL_INVOLVED_IN_CONTRACTION	BIP	0.00952262	0.00563281	0.09092	32	0.346983	brain	TWAS	c5	0.09092	0.399977809	CACNB2,NOS1AP,CACNA1G,SCN1A,BIN1,KCNE4,FGF12,TRPM4,GJC1,CTNNA3,DSP,CACNA2D1,KCNE3,RNF207,JUP,SCN4B,SCN2B,CAV1,DSC2,GPD1L,SCN5A,SCN3B,KCNA5,DLG1,PKP2
GSE25123_WT_VS_PPARG_KO_MACROPHAGE_IL4_STIM_DN	BIP	-0.00364993	0.00215892	0.0909083	166	0.640411	brain	TWAS	c7	0.0909083	0.399977809	ADAM8,SDCBP2,HOPX,HPSE,CAMK2D,ARL6,CRYBG3,GPR15,SLC9B2,TNFRSF4,CC2D2A,CD38,RUNX2,ATP10D,GYG1,CASP3,ERBB3,NRP1,HSD3B7,DCXR,HIVEP3,IKZF3,PLSCR1,KLRG1,RIN2,RASGEF1A,ANXA2,RAP1GAP2,ENO3,EPDR1,KIFAP3,SNX33,FAM111A,SLC15A3,ATP2B4,F13A1,TXNDC5,SEC11C,OSBPL3,SKAP2,ALCAM,HSPA13,ITGB8,PEX11A,SOWAHC,PHLDA1,FAM89A,CERS2,S100A10,S100A6,S100A4,NEB,VDR,HNRNPLL,EHD4,ITGAV,POGLUT3,EXPH5,KRT5,CASS4,DRAM1,CEP162,KCNK6,IRAK1BP1,SGO2,BMPR2,LCLAT1,ABHD4,PLEKHB2,CCR6,TSPAN17,BTBD3,SHE,ZC3H12D,FHL2,MMD,CYFIP1,SCIN,MAP3K8,GSAP,RAB8B,GJB2,ACOT11,LXN,SEMA6D,VCL,SNX9,PPFIBP1,NDFIP1,NFATC1,LITAF,SRGN,WLS,IL1RL1,MRGPRE,SLC22A15,AKR1C3,ENDOD1
OSMAN_BLADDER_CANCER_UP	BIP	-0.00109131	0.000645548	0.0909299	281		brain	TWAS	c2	0.0909299	0.399977809	INPP5A,RNH1,CTSD,BSG,LAIR1,LILRA2,LILRB1,NBPF14,ZMAT3,HCG18,RING1,TAPBP,CCZ1,AASDH,SRP72,IGFBP7,SAP30,DNAJB14,ATP11B,KLHL6,KLHL24,PDLIM5,IFNAR2,SCARB2,CAMKK2,AGTRAP,TMEM33,MARCHF1,LNPK,NFE2L2,AGPS,HSP90B1,WASHC4,IL15,ACTR1A,CENPU,UBA6,VTA1,PRNP,PCNA,PLSCR1,NEAT1,ALDH3B1,NNT,CHD9,SMG1,DSTNP2,C3AR1,A2M-AS1,PTP4A2,KPNA6,MOB1A,ZNF148,YEATS4,SAE1,RPS6KC1,MAN2A1,TM2D1,USP1,PARP4,CCND3,MRPS10,NKTR,KPNB1,CHURC1,EIF2S1,SPPL2A,TMOD3,RFXANK,ZNF253,TBC1D8,SNHG5,SCAMP2,FBXO22,LRRC57,PDIA3,RHOQ,CRIPT,FOXN2,CDC5L,G2E3,STRN3,TPM4,SLC16A6,ERAP1,LNPEP,KMT2C,FBXO9,MAP3K20,TSPAN31,PREP,ATG5,DYNLL2,SCAMP1,ZFYVE16,DHFR,YY1,ALDH2,HSPA13,ACER3,RSF1,CRTAP,ADSS2,DESI2,THUMPD3,RNPC3,WDR41,C1orf162,RIOK3,IMPACT,RIF1,PRPF40A,PTPN22,ASB8,ZNF641,TTC17,CDADC1,KPNA3,DLEU2,NAMPT,UBXN4,SUGT1,TMED5,GCLM,MS4A4A,MS4A7,GANAB,NUDT3,EDEM3,EIF5A,TNFSF13,MR1,RECQL,GRK3,ASPHD2,PHACTR2,MCTP2,B4GALT6,SERINC3,STK4,FCER1G,SDHC,SDF4,SNTB2,TRAK2,LIN7C,MFF,CBX6,APOBEC3C,SAMHD1,GLYR1,FAM107B,TNKS2,TYMS,KLHL7,TMED8,STRN,CYP1B1,ITGB2,RAB27A,GLUD1,SESTD1,INO80D,NDUFS1,GALNT1,AKAP13,KYNU,ESF1,SLC1A4,PSME4,TMEM106B,TNPO3,FAR1,SF3B1,TTC33,CTSC,ZYG11B,SCP2,SLC25A36,RASA2,CCDC88C,EIF5,SRP19,CD44,LDLRAD3,SRSF11,KCTD12,IRF2BP2,LYST,CCDC125,GOLIM4,ENPP4,ZDHHC5,MED19,TMED7,LGALS3,KTN1,ABCB10,USP47,ZC3H7A,IQGAP1,CHST2,NFKBIZ,ERGIC2,EMB,FGFR1OP2,PLA2G4A,FPGT,MAP3K2,CCSER2,BRD7
GOBP_POSITIVE_REGULATION_OF_ACUTE_INFLAMMATORY_RESPONSE	BIP	-0.00854215	0.0050539	0.0909883	27	0.18835	brain	TWAS	c5	0.0909883	0.400130414	ADAM8,ZP3,NPY5R,C2CD4A,OSMR,ALOX5AP,PTGER3,TNFRSF11A,HLA-E,PIK3CG,IL6ST,PARK7,FCGR1A
REACTOME_SIALIC_ACID_METABOLISM	BIP	-0.00929566	0.00550208	0.0911275	34	0.300027	brain	TWAS	c2	0.0911275	0.400638173	ST8SIA6,ST3GAL6,ST3GAL4,NEU3,ST8SIA5,ST3GAL5,CTSA,GLB1,NEU4,NPL,ST6GALNAC2,SLC17A5,ST6GAL1,ST6GALNAC3,ST6GAL2,SLC35A1,ST8SIA1,ST8SIA3
DURCHDEWALD_SKIN_CARCINOGENESIS_DN	BIP	-0.00381387	0.00225772	0.0911703	176	0.129932	brain	TWAS	c2	0.0911703	0.4006418	KIAA0513,TMEM248,SMURF1,CAMK2D,HPGDS,HS3ST1,STIM2,ARAP2,CRABP2,GSTA1,NPTX1,NPLOC4,RFNG,GM2A,PDPN,ZNF131,HMGCS1,RALB,TGFBI,KIF1B,ABCC1,SMG1,NAA80,ITGA6,MAP3K20,ALDH1A3,GSK3B,NVL,ENAH,DDX49,HOMER3,MAU2,FARSB,FMN1,UBE2Q2,PEAK1,COMMD10,LRRC57,TPBG,TATDN2,KDM5B,CHI3L1,TPM4,YOD1,CAST,PXK,DEGS2,LYG1,SERPINB6,RIPK1,PRPF4B,MED13,HMOX1,MYH9,COBLL1,PAK1,SEMA3C,PHLDA1,ARNT,RAPGEF3,CCDC65,TMEM163,CRYBG3,WDFY2,BCAR3,LTN1,FLRT2,ADAM12,DOCK1,CLIP1,CCNG1,CAT,CD44,ACOX1,ATP2C1,MPZL2,DDX6,ATP13A3,MET,SAMHD1,SLC4A7,ABCG1,ADARB1,ESD,MACF1,NET1,HOOK1,PMEPA1,RAB22A,TMEM106B,CPNE2,ITGB1,TMEM43,BTBD10,MAPK6,DIP2B,PTPN12,GIT2,LRP8,TPM1,DAPK2,KLK10,GJB6,KCNN4,MAP4K4,TAOK1,LETMD1,DAP,PLK2,DHX37,ZDHHC5,CTNND1,LXN,SCHIP1,ANK3,SEMA6D,SNX9,NFE2L2,AGPS,SNN,USF3,FAM83G,CMTM4,RBP1,RAP1GAP,PLD1,CLIP4,ADD2,GPR137B,ZNF436,CAMSAP2,DPP8
GOBP_REGULATION_OF_TRANSLATIONAL_INITIATION	BIP	-0.00784108	0.00464181	0.0911758	34	0.198208	brain	TWAS	c5	0.0911758	0.4006418	EIF2AK3,EIF2AK1,EIF2B5,BANK1,KLHL25,EIF4B,YTHDF1,EIF3B,RPS6KB1,MTOR,EIF2AK4,DDX1,EIF2S1,EIF2B2,IMPACT,EIF4EBP3,POLR2G,EIF4G3,NCK1,ATF4,ALKBH1,EIF2AK2,PAIP2B,EIF5,METTL3,NCBP2,POLR2D,CDC123
GOMF_PEPTIDASE_REGULATOR_ACTIVITY	BIP	-0.00356332	0.00211048	0.0913356	164	0.252872	brain	TWAS	c5	0.0913356	0.401239525	PSMF1,C4A,C4B,SPINK2,RPS27L,APH1B,SNCA,PI16,BIN1,CSTB,SVBP,PRNP,BIRC7,SPOCK1,A2ML1,A2M,BIRC5,TIMP2,CPAMD8,BST2,CRIM1,ROCK1,FN1,ANXA2,SERPINE1,PRDX3,NLRC4,ITIH4,SSPOP,CAST,SLPI,WFDC2,WFDC3,SERPINB1,SERPINB9,SERPINB6,ATP2A3,AGT,SERPINE2,SERPIND1,FBLN1,NOD1,WFDC1,WFIKKN1,PRDX5,ITIH5,ITIH2,CTSH,ST20,SPINT2,PINK1,CARD8,CD109,UCHL5,COL28A1,TIMP4,CAV1,VSIR,LTF,TNFAIP8,SERPINC1,USP14,UMODL1,SERPINA1,SERPINA5,SERPINB8,PSME4,CTSC,BCL2L13,TIMP3,KNG1,APAF1,LPA,NAIP,SERPINI2,SERPINI1,SERPING1,LXN,RARRES1,SERPINF2,SERPINF1,SPINK9,CASP1,CARD16,UBE2Z,PROS1,FURIN,CST3,PEBP1,PTTG1,SERPINB2,PCOLCE2
GSE37533_PPARG2_FOXP3_VS_FOXP3_TRANSDUCED_CD4_TCELL_DN	BIP	-0.00348448	0.00206409	0.0913837	146	0.321681	brain	TWAS	c7	0.0913837	0.401346367	WARS1,HLA-F,HLA-A,HLA-J,TRIM26,HLA-C,HLA-B,TAP2,TAP1,PSMB9,RPS18,BAK1,MCUB,LAP3,RCAN1,CBR3,MSX1,HERC6,CXCL11,ART3,TLR3,TTC39A,ETV7,CMTR1,ACSL5,CASP7,IFIT2,IFIT1,IFIT5,DDX60,PLSCR1,BLZF1,SCYL3,UBA7,SPSB1,ENO3,XAF1,PLA1A,SIDT2,PRKD2,NAPA,PLEKHA4,SLC15A3,STAT1,FAM20B,BTN3A1,BTN3A3,TRANK1,GBP1,MALT1,PMAIP1,RIPK1,OAS3,APOL6,APOL3,APOL2,APOL1,THEMIS2,PCNX1,SLFN12,KCNJ12,IFI44,FHL3,GCH1,PHF11,IFIH1,SP110,SP140L,CNP,DHX58,RHBDF2,APOBEC3G,PIGL,SAMHD1,CTNNBL1,TNKS2,IRF7,SPTLC2,EIF2AK2,RTP4,TRIM21,TRIM22,IL15RA,CYP2J2,TYMP,MX2,MX1,BCL2L13,ZCCHC2,LGALS9,C1R,NF1,ADAR,OGFR,UBE2L6,FBXL7,CASP1,CALCOCO2,ISG20,FES,PDZD2,NDUFA9,KATNIP,STARD5,GLB1L2,LGALS8,FUT4
REACTOME_INTEGRIN_CELL_SURFACE_INTERACTIONS	BIP	-0.00536065	0.00317732	0.0915725	73	0.883639	brain	TWAS	c2	0.0915725	0.40207093	MADCAM1,BSG,SPP1,KDR,COL23A1,ITGA7,ITGA3,COL1A1,ITGAX,COL9A3,COL16A1,IBSP,FN1,ITGA6,THBS1,ITGB3,COL13A1,ITGA1,ITGA2,F11R,COL9A1,ITGB8,ITGA8,COL5A2,COL2A1,COL4A2,ICAM2,COL5A3,ITGAV,HSPG2,COL8A2,ITGB2,COL18A1,COL6A1,COL6A2,AGRN,CDH1,ITGA5,ITGB1,ITGA9,VTN,ITGA4,JAM2,JAM3
BENPORATH_OCT4_TARGETS	BIP	-0.00316688	0.00187751	0.0916513	192	0.124214	brain	TWAS	c2	0.0916513	0.40231226	PARG,TIMM23B,SGMS1,EFL1,IST1,TFPT,PRPF31,POU5F1,VPS52,RPS18,B3GALT4,EPHA1,CDK14,KDR,AASDH,REST,HMGB2,GRID2,H2AJ,THBS2,ROR1,RAB5A,SORBS1,ENTPD1,FRAT2,COL12A1,TMEM30A,EXOSC9,FGF2,ZDHHC6,DTNA,DKK1,SMG5,NPLOC4,RFNG,GPS1,KLHL5,JARID2,ZIC1,BMP7,GAP43,BAMBI,ANO8,GTPBP3,PIP5K1C,TJP3,YJU2,RAD51C,SKA2,CA4,MED11,TCF12,LEFTY2,BUB1B,KIAA1143,KIF15,EIF2S1,RESF1,HMG20A,LINGO1,KATNBL1,DPH6,PPP2R1B,DNAJC9,MAN2C1,TRIP4,ZMPSTE24,KDM3A,TXN2,PAK1,ADD3,RIF1,OLFML3,MAP3K3,WDR20,BAG5,COA8,FGFR2,BUB3,CACNA2D1,PHGDH,PTPN2,ICMT,USP44,CDK17,JUP,MMP2,GNPTAB,ARPC5,CABLES1,RASGRF2,SSBP2,CDH1,SKIL,KCNMB4,PPP2R3A,CBY1,JOSD1,CAPZA2,TDGF1,LHPP,NAALAD2,ALKBH1,SLIRP,TRIM22,CAVIN3,SFXN1,DBR1,PRKRIP1,TAL1,INF2,SLC4A1AP,COMMD7,HHLA3,CHST5,CDC7,IFI16,NAXD,KIFBP,LRRN1,RNF24,SNRPN,TRIM24,WDR36,POLR3G,MCC,LSG1,SNX5,AMIGO2,NUDT5,CDC123
GOBP_CELLULAR_RESPONSE_TO_UV	BIP	-0.00546339	0.00323953	0.0917048	70	0.340508	brain	TWAS	c5	0.0917048	0.402337825	TRIAP1,PARP1,RUVBL2,POLD1,PCNA,CERS1,TMEM161A,CDC25A,HYAL3,HYAL1,ERCC4,NEDD4,ATF4,EP300,EIF2AK4,MC1R,ZBTB1,EIF2S1,PRKCD,YY1,IMPACT,AQP1,BAK1,POLD3,CASP9,ST20,DDB2,MMP2,NOC2L,RHBDD1,OPN3,KDM1A,COPS9,SMPD1,NFATC4,ERCC1,METTL3,POLK,PTPRK,CARD16,ACTR5,USP47,MAPK13,OPN5
GTCAACC_MIR3805P	BIP	0.0101056	0.00599208	0.0917002	21	0.072126	brain	TWAS	c3	0.0917002	0.402337825	CD83,FRAS1,TRIM2,HMGN2,AKAP1,RNF111,ITGA9,CREG2,MICAL2,COLQ
GOBP_MITOCHONDRIAL_RNA_PROCESSING	BIP	-0.00831453	0.0049305	0.091729	26	0.014624	brain	TWAS	c5	0.091729	0.402339413	PNPT1,TBRG4,FASTKD5,PRORP,TRIT1,ELAC2,FASTK,PUS1,MTO1,FASTKD2,FASTKD1,SUPV3L1,TRMT61B
GSE5542_UNTREATED_VS_IFNG_TREATED_EPITHELIAL_CELLS_6H_DN	BIP	-0.00152283	0.000903337	0.0918374	184	0.0346918	brain	TWAS	c7	0.0918374	0.40271022	DUSP2,CNNM3,CTNNA1,GFPT2,MICB,HLA-DRB5,B3GALT4,UEVLD,ATP10D,YWHAH,MXD4,IL15,ANXA5,ST3GAL4,PTPRM,PPP4R1,SLC23A2,CHD9,CLSTN1,C1RL,CLSTN3,KLRG1,BLOC1S3,AOAH,BAZ2B,ACBD3,THBS1,OSBPL7,MRPL10,SNX24,ODF2L,TBC1D2B,SNX33,EHD3,MAP3K5,DLG5,ADCY9,TMX4,ARL15,MAP2K2,MYH9,ATP2A3,SLFN11,SLFN13,SLFN12L,KATNAL1,ALOX5AP,WDFY1,CUL3,PTPN22,LZTR1,RMDN2,GALM,PPP2R5C,B4GALT5,TNFRSF1A,ITGAV,ANKS1A,NEDD9,FOXP4,NAA38,PLEKHA5,NPC1,SRGN,SGPL1,SLC6A6,EIF4E3,APOBEC3D,APOBEC3G,FYCO1,CCR5,NBEAL2,TMED8,BMPR1A,UBE2Q2P1,AKAP13,ULBP3,MYO1F,MYO5A,PIP4K2A,ARF3,GLCCI1,PLCD1,REEP5,NF1,PPP2R2B,ENPP5,UBE2L6,LCP2,CRADD,VIPR2,PIK3CG,PPP1R16B,MICAL2,DTD1,FYN,RNF166,PIEZO1,NR3C1,PLXND1,KIAA1671,GRAMD1C,CCDC92,PHACTR2,TCIRG1,TBC1D5,CMTM3,SPEF2
GTTATAT_MIR410	BIP	-0.0100009	0.00593497	0.0919726	36	0.121226	brain	TWAS	c3	0.0919726	0.403198323	MOB1B,HS3ST1,DOCK9,ITPKB,PCDH8,OR51E2,ANKRD12,DTNA,SOX1,ATG16L1,MAP4K5,RERE,BAZ2B,SP4,YIPF4,YY1,SP3,ADAM10,SYN2,DACH1,MACF1,NUMB,RAB8B,TAFA5,RPS6KA5,TENT4A,NRXN3,FGF7,RAI14,NR3C1
GOMF_LIGAND_GATED_CALCIUM_CHANNEL_ACTIVITY	BIP	0.00792134	0.00470121	0.0919965	30	0.0860264	brain	TWAS	c5	0.0919965	0.403198371	PKD2,P2RX4,TRPM2,TRPM4,GRIN2C,TPCN2,ITPR2,GRIN2A,TRPV1,RASA3,RYR1,MCOLN2,MCOLN3
COULOUARN_TEMPORAL_TGFB1_SIGNATURE_UP	BIP	-0.00571139	0.0033911	0.0921374	79	0.321193	brain	TWAS	c2	0.0921374	0.403356624	VIM,PIP4K2B,IER3,DDR1,CLDN4,TBC1D1,LMO7,NFE2L2,PDGFA,IFNGR1,NRP1,PDLIM7,CLIC4,ITGA6,MAP3K20,NBEAL1,RPS6KC1,SERPINE1,UBR2,SLC29A1,SPPL2A,EPG5,ALS2,NAB1,HMBS,TBCEL,RASSF8,IKBKE,ASNS,IMPACT,SLC40A1,MOK,GNG13,EXOC7,SKIL,CSNK1E,UNC5B,PDCD10,NET1,PMEPA1,PIGH,LGMN,CPD,HMGXB4,SLC20A1,ARHGAP29,MAML2,TGIF1,IQGAP1
GOBP_REGULATION_OF_GLIAL_CELL_PROLIFERATION	BIP	-0.0125719	0.00746316	0.0920799	17	0.376272	brain	TWAS	c5	0.0920799	0.403356624	NF2,RNF10,GFAP,ABCC8,RB1,TSPO,LTA,KRAS,E2F1,SOX10,NF1,SLC7A5,NTN1,UFL1
GSE27241_WT_VS_RORGT_KO_TH17_POLARIZED_CD4_TCELL_TREATED_WITH_DIGOXIN_UP	BIP	-0.00156697	0.000930422	0.0921521	128	0.0987619	brain	TWAS	c7	0.0921521	0.403356624	KANSL1,NPEPPS,VWA3B,TRIM26,ATP8A1,TBCK,SF3A1,DEPDC5,CNOT6L,CENPC,TUT4,VPS13C,HERC1,ARAP2,FASN,SP1,DYRK1B,PIK3CD,SMG1,ZBTB40,CLIC4,RALGAPA2,MYO9B,ERN1,PRKCA,PITPNC1,BPTF,BARD1,PELP1,BMPR2,NBEAL1,CDC25B,EP300,KIF15,GXYLT1,ZNF106,CHDH,IL17RB,TMEM94,TBCEL,POLE,ZHX3,KMT2C,MED13,PHACTR4,NUP205,SIPA1L1,TICRR,KIF14,KIF21B,PPP1R12B,TSC2,RIF1,RB1,FNDC3A,WNK1,ERC1,NCAPD2,ATM,KNTC1,SBNO1,BRCA1,CORO2B,CEP104,SLC37A3,ATP13A3,NCOR1,KMT2B,MACF1,OTOS,NME2,LMO4,TTC7B,CNNM1,GBF1,SUFU,MAP4K4,TAOK1,NF1,RALGAPA1,RPGRIP1L,PIK3CG,MAST2,TULP4,TRIM33,ADSS1,CELSR2,ST8SIA1,GTF3C1
GSE27786_LSK_VS_NKCELL_UP	BIP	-0.00297646	0.00176712	0.0921133	221	0.344898	brain	TWAS	c7	0.0921133	0.403356624	ST14,GLOD4,FGGY,FLOT1,TAP2,TCAF1,RCC1L,TBC1D4,SIRT4,MLEC,PEX13,EHBP1,SLC25A23,ARL3,TRIB2,ITGA7,THUMPD1,EARS2,NUDT6,RSPH3,TCP1,PAQR8,WDR19,RFC1,SETD4,QTRT2,BLZF1,KIFAP3,TMEM177,WDR6,PCBP4,TDP1,GNA15,MATK,TNFAIP8L1,ACSL3,CDCA7L,FMO2,ATP5F1A,INAFM1,RUVBL2,NISCH,TFAM,C12orf73,UBE2T,UROC1,C10orf88,THBS4,LIPT1,TXN2,PDXP,AAMDC,RNMT,PDSS2,MFGE8,CCNF,FLYWCH2,PHTF1,TRIM33,TMEM106C,WNT10B,RHEBL1,TRIM13,RABGGTB,CASP7,STARD10,HAGHL,RPUSD1,FBXO3,LANCL2,NUDCD2,CDC16,CHRNB1,DNAJB4,ADGRD1,PUS1,MLKL,MRPL38,TTLL12,MTHFD1,RETSAT,ABHD4,AJUBA,PCK2,BOD1,METTL13,CENPV,COPS3,TIPIN,IRF2BP1,ALKBH1,SHLD2,NUDT12,TGFA,RDH11,ACOT2,B3GLCT,CA12,PIGN,SLF2,TPI1,PEX5,DTWD1,HMGXB3,E2F7,CENPH,GPATCH1,NCAPG2,RAD54L,MAT1A,FAM234B,VSIG10,MYO1D,CHORDC1,KLHDC1,SRPK1,BCHE,NOP56,TOPBP1
MIR4632_5P	BIP	-0.0041884	0.00248678	0.09213	94	0.585557	brain	TWAS	c3	0.09213	0.403356624	KIAA0513,TCEA2,TRIM26,HLA-DOB,TRIM4,FAM53A,CDON,SLC37A1,MAP3K11,KBTBD2,LDLRAP1,COL16A1,RTKN,NRIP2,TSPAN9,CERS3,GOSR2,STEAP2,WASF2,PPM1M,STAB2,KIF21B,NAV1,ATP2B4,ZNF862,ST3GAL5,SSR1,C17orf67,CHAF1A,VPS39,ANKRA2,COL5A3,NFYA,KCNB1,RGMB,TRIOBP,SOX10,CBX7,NOS1,SLC6A17,ACVR2B,TENT4A,CLIC5,KCNIP1,TLL2,SATB1,PRMT6,STK35
NF1_Q6_01	BIP	-0.00387448	0.0023012	0.0922442	149	0.108764	brain	TWAS	c3	0.0922442	0.403655071	DUSP14,DDIT4L,CLCN2,SETD7,SCLT1,C4orf33,TMEM192,UBE2D3,ENPP1,SLC2A12,SLC15A2,NACA,SLCO2A1,SLC35G2,SPRY1,DLX3,PRSS36,EIF2A,SERP1,FBXL20,STARD3,ORMDL3,JUP,CYP26B1,C10orf82,FAM193B,PDZRN4,RHOJ,VCPKMT,MAP4K5,LAMB2,KLHDC8B,MGST1,ZNF148,CD82,ATF4,MRTFA,EP300,TRERF1,ITGB8,DNAH11,RAPGEF5,HMGN2,MORN4,GLS,RALGPS2,SOAT1,XPR1,LOX,STON2,MYLK2,IGSF8,NDUFS2,ATP8B3,RBFOX2,H1-0,SOBP,RNF25,MOV10,HIPK1,CSDE1,RHOQ,POSTN,BCAR3,ZNF384,EIF4EBP3,PCDHGC3,LOXL1,COL11A2,CACNA2D1,SLC2A4,FGF11,MPP2,NR1H3,DNAJB4,TMEM126B,SYTL2,VWA1,BBOX1,REM2,PTH1R,KIRREL2,CIPC,CHGA,LGR6,SYT9,SCUBE2,EPHB2,ZNF436,ZNF436-AS1,AAK1,TMEM229B,GARIN1B,TUG1,LGALS9,ALDOC,NAV2,CBFA2T2,TP53TG1,CNTNAP4,MIR22HG,WDR81,WNT16,EXOC6,NOSTRIN,NCKAP5,NAA50,SMTNL2,TSLP,RAB30,ANKRD28,KATNAL2,DCT,CLDN10
GSE14308_TH17_VS_INDUCED_TREG_UP	BIP	-0.00361766	0.00214941	0.0923563	150	0.374749	brain	TWAS	c7	0.0923563	0.404040858	GGNBP2,EPS8L1,PPP1R12C,GUCY1A1,CENPE,TLR1,HELB,P2RX4,UBAC2,RNF4,GYG1,WASHC4,RPL17,ZNF354C,TBX6,DDRGK1,RASSF2,BLVRB,BRMS1,ATG4C,ARL6IP1,SRSF10,NT5DC1,TSPYL4,TMEM45A,FEZ2,TCF12,MED20,GUCA1A,SPPL2A,TMOD3,KXD1,TTBK2,INPP1,KDM5B,SP3,OLA1,ENTPD5,YOD1,STX7,C6orf62,B4GALNT1,CRYBG1,JKAMP,DHRS7,NEB,SUPT20H,BTF3,KDM5A,UBXN4,TRIP12,RCBTB2,VAMP1,IK,ZNF329,ATG16L2,P2RY2,EDEM3,TPST2,PIGZ,FYTTD1,DNAJB4,SNAPC1,MAGI2,ATOX1,INPP5K,SLC43A2,NCOR1,GPR37,SLC4A7,TSPAN4,SRI,INO80D,BIK,THY1,ETAA1,ESF1,YME1L1,ERLEC1,IQSEC1,VTI1B,ECHDC2,CCDC82,SPATA6,ATRAID,H1-0,OSBPL8,RNASE4,ORC4,SMPD2,UBXN2A,YIPF5,ABRACL,TMEM18,USF3,CCDC92,SPEF2,PARP8,VPS26B,FMO5,STXBP4
GSE22611_MUTANT_NOD2_TRANSDUCED_VS_CTRL_HEK293T_STIMULATED_WITH_MDP_6H_UP	BIP	-0.00329325	0.00195723	0.0924522	174	0.189939	brain	TWAS	c7	0.0924522	0.404355593	GJC1,GFAP,LRRC37A4P,PALM,NLRP2,LINC00342,ZAP70,NME5,CYP21A2,VPS52,CCZ1B,SMIM14,SLC49A3,SETD6,MARCHF1,ACSF2,RSAD1,BIN1,THSD7A,PRND,IKZF3,RAPGEFL1,PSMC3IP,SLIT2,CTSW,ATP1B1,MRPL34,RAB3A,C2CD3,KLHL35,BMERB1,HEATR6,APOC1,APOC2,CARF,TMEM39A,FSTL1,SIDT2,IFT46,ANGPTL7,DHRS3,PAK6,BICD1,CHST3,ADARB2,LRRC37A3,BTN3A1,CHRNA1,PLEKHA1,ACADSB,ABCF2,SLAMF8,F11R,GPRC5B,BRWD1,PGBD5,OVGP1,TARS2,RFX5,NEB,CDADC1,TNFAIP2,CKB,CRHR2,KPTN,PEPD,KRT5,CLCA3P,ALOX15B,ARHGEF15,CAT,EOGT,KDM4B,OPA1,APOD,MET,CLIP3,CYB5R3,TASOR,RTCA,PRKAA1,KLRC3,OR6A2,RIN3,SLC35F6,METTL3,GGPS1,RAD17,TGFBR3,KTN1,KCNMB1,RANBP17,POLR3F,EFR3B,POLR1F,UMPS,LIG3,EMP1,MYOM1,MMS19,SBNO1,CCDC92,MTMR11,GNG12,WWC1,BAIAP3,H4C9,FHL5,SDR39U1,AKR1C3
GOBP_REGULATION_OF_NUCLEOTIDE_EXCISION_REPAIR	BIP	-0.0154256	0.00916852	0.0924813	13	0.0121749	brain	TWAS	c5	0.0924813	0.404378078	ACTB,PBRM1,SMARCD3,SMARCB1,RAD52,SMARCD2,SMARCA4,BCL7A,DPF1,ERCC8
GSE22140_HEALTHY_VS_ARTHRITIC_MOUSE_CD4_TCELL_UP	BIP	-0.00153416	0.00091212	0.0925734	164	0.0339993	brain	TWAS	c7	0.0925734	0.404571167	ADAM8,ECHS1,WARS1,KIAA0513,GPX4,CSNK1G2,SIRPB1,ITPA,HLA-F,HCP5,HLA-DQA1,HLA-DQB1,PSMB9,TAPBP,ATP5PO,CTSO,RHBDD3,GAS2L1,YWHAH,SDHA,NRDC,BLOC1S1,NDUFV2,ACAT2,S100A9,S100A8,SMG5,PNPLA6,PSMB1,FIBP,ALDH3B1,ATPAF2,EFHD1,INPP5D,DAG1,NAA80,NCLN,PLIN3,PRKD2,CDC25B,MEA1,CD52,CLK3,CYP1A1,FADS1,POLR2G,HSD11B1,CHI3L1,BTN3A3,TRANK1,CD55,HMGN1,PLCG2,CAMK1,TADA3,ASNS,PXDN,PPM1F,SGCG,HBEGF,PSMB10,AARS1,PPP1R7,VOPP1,HDAC5,DDB2,GRB2,JMJD6,NDUFS2,FCGR3A,INPP5K,SERPINF1,MNT,RGS2,SLC7A7,NBEAL2,ENC1,ITGB2,SERPINA1,MASP1,NUP93,TYMP,CACNB3,ARF3,RRP8,FGL2,FAM53B,SLF2,NPM3,SDC3,TBCE,DHCR24,SERPING1,FIG4,STK38L,WDR7,SLC25A1,FCGR1A,POLR2A,STX8,NBAS
REACTOME_TRANSPORT_OF_VITAMINS_NUCLEOSIDES_AND_RELATED_MOLECULES	BIP	-0.00736344	0.00437764	0.0925578	41	0.303646	brain	TWAS	c2	0.0925578	0.404571167	SLC29A4,SLC25A4,SLCO2A1,SLC35D1,SLC29A2,SLC27A1,SLC33A1,APOD,SLC35B3,SLC27A6,SLCO3A1,SLC35C1,SLCO1C1,SLCO1A2,SLC35A3,SLC28A2,SLC29A3,SLC29A1,SLC35B2,SLCO4C1,SLC5A6,SLC35A1
MIKKELSEN_ES_ICP_WITH_H3K27ME3	BIP	0.0093736	0.00557565	0.0927304	29	0.313127	brain	TWAS	c2	0.0927304	0.404971125	DUSP8,TH,NEURL3,PDE6B,HPCA,LRRC4B,UTS2R,ZIC4,RTBDN,PARVG,UPK3A,COL24A1,KCNJ9,TNNC2,XIRP1,KCNG4,CHST1,CFAP57,ADCY6,PLEKHG4,POU6F1
PID_RAS_PATHWAY	BIP	0.00920787	0.00547718	0.0927369	28	0.361611	brain	TWAS	c2	0.0927369	0.404971125	RASGRF1,RABGEF1,PRKCB,RASGRP3,CAMK2B,RIN1,SOS2,PRKCA,RASGRF2,HRAS,RASA1,RASGRP1,RASA4,KRAS,NF1,LGALS3,PLCE1,RASA2
REACTOME_SYNDECAN_INTERACTIONS	BIP	-0.00831341	0.00494503	0.0927311	27	0.139621	brain	TWAS	c2	0.0927311	0.404971125	FGF2,PRKCA,FN1,ITGA6,THBS1,ITGB3,ITGB4,COL5A2,COL5A3,ITGAV,SDC4,TRAPPC4,ITGA2,ITGB1,VTN,SDC3,ACTN1
KEGG_HISTIDINE_METABOLISM	BIP	0.00660976	0.00393263	0.0928119	44	0.135979	brain	TWAS	c2	0.0928119	0.405193805	BUD23,TRMT11,ALDH1A3,LCMT2,UROC1,CNDP1,ALDH2,ASPA,ALDH7A1,HNMT,FTCD,ALDH9A1,METTL2B,HDC,AMDHD1,HEMK1,ALDH3A2,ALDH3A1,ACY3,ALDH3B1,METTL6
GSE26928_NAIVE_VS_CENT_MEMORY_CD4_TCELL_UP	BIP	-0.00341098	0.00202982	0.0928722	151	0.58948	brain	TWAS	c7	0.0928722	0.405352209	MRNIP,ADGRA3,LINC01098,ZNF141,SETD6,POP5,UBAC2,ITPKB,ATP10A,TAPT1,MFSD8,TNIP3,SPATA5,LEPROT,RYK,VPS13C,C11orf71,ERMARD,TTC28,ACTN1,SMOC1,CTSF,PC,RAB24,ZNF436,PEF1,ZNF362,PIK3R2,RAB3A,PAAF1,FOXN3,TRPV1,ZNF232,MRPL24,SLC35E3,ZSCAN25,PMS2P1,KIFAP3,MYO9A,PHF7,TATDN2,MCFD2,BTN3A1,FHAD1,RBCK1,RHOBTB3,CRYGN,SERINC5,SSBP2,INPP4A,LIPT1,SNHG3,PEX12,DRAM2,RFX5,SNX27,ORMDL1,TTC32,ZNF134,ZSCAN18,RGL2,ANKS1A,NFKBIL1,AIF1,MDS2,LAMC2,C1QTNF3,LIG1,NTN5,NEXN,TP73-AS1,C1orf174,RNF157,METTL15,LANCL1,TRABD2A,CBX7,SLC37A4,ZNF660,ALS2CL,ZNF582,HERC2,NET1,DCHS1,PPFIBP2,MRPS9,SPPL2B,HSF2,NAA16,DYNC2LI1,NUMB,BCDIN3D,FAM216A,LRP6,SLC35F6,YTHDC2,NUP35,SLC26A4-AS1,AKR1A1,FAHD2A,STX3,PBLD,PHYH,WDR3,KCNA6,RAB30,GRK7,NR2C2,OXNAD1,KLHL32
REACTOME_ADHERENS_JUNCTIONS_INTERACTIONS	BIP	-0.00937474	0.00557951	0.0929164	26	0.558796	brain	TWAS	c2	0.0929164	0.405440279	CDH7,CTNNA1,ACTB,CDH18,CDH13,PVR,NECTIN2,CDH10,CDH9,AFDN,CDH12,CTNNB1,JUP,CDH3,CDH1,CDH24,NECTIN1,CDH2,CDH6,CDH8,CDH4,CTNND1,CADM2,NECTIN3
GOBP_MATURATION_OF_SSU_RRNA_FROM_TRICISTRONIC_RRNA_TRANSCRIPT_SSU_RRNA_5_8S_RRNA_LSU_RRNA	BIP	0.00658118	0.00391848	0.0930497	39	0.219071	brain	TWAS	c5	0.0930497	0.405707269	RPS19,HELB,UTP3,RPS14,RPP40,ERCC2,BMS1,UTP25,ABT1,NOL10,TBL3,KRI1,WDR46,RPS8,UTP4,SLX9,UTP20,NOP9,DHX37,GTF2H5,UTP6,HEATR1
PID_INTEGRIN_A9B1_PATHWAY	BIP	-0.010347	0.0061599	0.093009	22	0.1367	brain	TWAS	c2	0.093009	0.405707269	ADAM8,PAOX,SPP1,PXN,ADAM15,TGM2,FN1,RAC1,F13A1,ITGB1,ITGA9,NOS2,BCAR1,ADAM12
PID_NEPHRIN_NEPH1_PATHWAY	BIP	-0.0110778	0.00659542	0.0930307	26	0.263432	brain	TWAS	c2	0.0930307	0.405707269	MAPK9,MAPK10,MAPK8,KIRREL1,PIK3CD,PIK3R2,WASL,RAC1,NCK1,NCK2,TRPC6,PIK3R3,FYN,AKT1,F2RL2,CD2AP
DOANE_BREAST_CANCER_ESR1_UP	BIP	0.00413947	0.00246528	0.0931306	121	0.0816645	brain	TWAS	c2	0.0931306	0.405799139	MAPT,CFD,EPS8L1,TNNT1,CFB,C4A,AZGP1,GALNT7,BMPR1B,STK32B,CLGN,TBC1D9,INPP4B,TTC39A,CHAD,MUC1,EEF1A2,SEMA3B,HEMK1,TJP3,CYBRD1,CCDC170,ESR1,SLC27A2,KCNE4,RET,ACADSB,SLC16A6,ACOX2,ABAT,SYT17,TMC5,ALCAM,PEX11A,SEMA3C,DNALI1,ANXA9,SELENBP1,SCGB1D2,ELOVL2,SLC4A8,KRT18,PBX1,PGR,ERBB4,SLC7A8,DNAJC12,CYP2B7P,BCL2,PRR36,CERS4,CA12,SCCPDH,VAV3,ELAPOR1,MAST4,SERPINA5,RHOB,MYO6,SCUBE2,IFT122,GPRC5A,SIDT1,GREB1,SSH3,CLSTN2,GFRA1
GOMF_COLLAGEN_BINDING	BIP	-0.00573359	0.00341479	0.0931429	64	0.587776	brain	TWAS	c5	0.0931429	0.405799139	GP6,DDR1,TNXB,SPARCL1,PDGFA,DDR2,ITGA3,AEBP1,P3H1,TGFBI,C1QTNF1,FN1,CHADL,THBS1,COCH,LOX,ITGA1,ITGA2,PAK1,CRTAP,HSD17B12,MRC2,COL5A3,RELL2,SPARC,COL6A1,COL6A2,NID2,CCBE1,P3H4,ANTXR1,ITGB1,PODN,VTN,CTSS,CTSK,PCOLCE2
KANG_CISPLATIN_RESISTANCE_UP	BIP	-0.00987737	0.00588202	0.0931038	16	0.0389228	brain	TWAS	c2	0.0931038	0.405799139	DALRD3,GRN,EEF1AKMT3,PCDHGC3,SF3B3,JUP,MDK,HSPA1B,ZDHHC3,AHNAK2
GOBP_MAINTENANCE_OF_PROTEIN_LOCALIZATION_IN_ORGANELLE	BIP	-0.0113168	0.00674341	0.0933089	25	0.228621	brain	TWAS	c5	0.0933089	0.406121926	GRIK5,TAPT1,MORC3,HK2,SUN1,BARD1,KDELR3,SUN2,RANGAP1,SYNE1,BBS4,KDELR2,CHCHD10,PDIA2,TAF8,PINK1,KDELR1,INSIG2,TSPO,AKT1,PARK7
GSE42088_UNINF_VS_LEISHMANIA_INF_DC_4H_DN	BIP	0.00360128	0.00214577	0.0932854	144	0.0163686	brain	TWAS	c7	0.0932854	0.406121926	BEGAIN,CFD,TLE5,RPS19,RPS9,RPL28,FAM53C,HLA-F,HLA-J,SNHG32,CYP21A2,HLA-DRA,HLA-DQB1,HLA-DQB2,HLA-DPB1,RPS18,HMGB2,MTMR3,SF3A1,PXN,S100P,PRDM16,NACA,MTCH1,SERP1,STK10,IFRD1,EIF4B,PRNP,ERBB2,RPS14,PDE9A,SRSF5,MXD3,NTRK1,RPL13,SNRK,UBA52,ILVBL,CLK3,PPCDC,NOP53,CD37,RPS11,BAP1,ZXDC,CD55,SMARCD3,CD244,RPS24,ZCCHC24,SCPEP1,ADD3,MXI1,RPS13,BTF3,ICAM2,CCNG1,RAP2B,SCNN1D,RPS8,INPP5K,KHDC1L,MAP1LC3B,KLHDC4,TOX4,OXA1L,EIF3L,APOBEC3A,RSPH6A,MARCHF8,IFITM3,SIGIRR,RPLP2,CPVL,RSL24D1,PMAIP1,AKIRIN1,PTGER4,RPL37,PRKRIP1,AQP5,ART1,RIN3,MAP4K4,FAAH,EIF3F,RPL27A,CRBN,EPRS1,RPS7,MTMR12,GAB2,RNF2,MTMR11,ROBO3
PID_IL6_7_PATHWAY	BIP	-0.012378	0.0073764	0.0933373	18	0.369537	brain	TWAS	c2	0.0933373	0.406121926	JAK1,GAB1,MAP2K6,A2M,PRKCD,STAT1,HSP90B1,RAC1,TYK2,MAPK11,LMO4,AKT1,IL6ST,GAB2
REACTOME_CALNEXIN_CALRETICULIN_CYCLE	BIP	-0.00953657	0.00568282	0.0933196	24	0.168161	brain	TWAS	c2	0.0933196	0.406121926	CANX,RNF185,UBA52,PDIA3,RNF103,TRIM13,PRKCSH,UGGT2,GANAB,EDEM3,AMFR,EDEM2,CALR,UBC,EDEM1,UGGT1
WP_MECHANOREGULATION_AND_PATHOLOGY_OF_YAPTAZ_VIA_HIPPO_AND_NONHIPPO_MECHANISMS	BIP	-0.00760405	0.0045302	0.0932447	37	0.503878	brain	TWAS	c2	0.0932447	0.406121926	CTNNA1,MAPK9,ACTB,NF2,MAPK10,MAPK8,YY1AP1,YWHAQ,MAP4K5,SAV1,MST1,PAK6,ITGB3,ACTC1,TEAD2,ITGB4,PAK1,ITGB8,CTNNB1,MAP4K2,CDH1,PAK4,ITGB2,LATS1,ITGB1,SGMS1,LIMD1,MAP4K4,ACTA1,PAK5,PAK2
GOBP_MAGNESIUM_ION_TRANSPORT	BIP	-0.0111611	0.00665267	0.0934083	20	0.110056	brain	TWAS	c5	0.0934083	0.406326105	NIPAL1,CNNM2,SLC41A3,NIPAL3,MRS2,NIPAL4,NIPA1,ZDHHC13,ZDHHC17,CLDN16
WHITEFORD_PEDIATRIC_CANCER_MARKERS	BIP	-0.00467001	0.00278396	0.0934505	81	0.628667	brain	TWAS	c2	0.0934505	0.406404931	ADGRL3,CDK6,CENPE,MFN2,KLKB1,CENPU,CKAP2,RRP1,CCNA2,PCNA,ZNF300,CDCA5,CDC25A,HAUS1,UBE2T,H4C3,KPNA2,BCAT1,DHFR,KIF14,CDCA8,NUSAP1,DTYMK,PON3,UHRF1,TYMS,BIRC5,ZWINT,TUBA1A,NEK2,NME1,RFC4,E2F1,PTTG1,GABRB2,CDK1,ADCY3,PRC1,POLE2,NUF2,CENPN
GOBP_TRANSPOSITION	BIP	-0.00879101	0.00524227	0.0935532	26	0.0832314	brain	TWAS	c5	0.0935532	0.406642006	THAP9,TUT4,SMYD5,L1TD1,UBR2,SIRT6,PGBD5,ZNF91,APOBEC3A,APOBEC3C,APOBEC3D,APOBEC3F,APOBEC3G,ZNF93,MOV10,TDRD9,DDX4,PIWIL1,MORC1,PIWIL4
REACTOME_DISEASES_ASSOCIATED_WITH_GLYCOSAMINOGLYCAN_METABOLISM	BIP	-0.00771778	0.00460227	0.093552	31	0.0381226	brain	TWAS	c2	0.093552	0.406642006	GPC1,BCAN,ACAN,B4GALT7,EXT2,GPC2,NCAN,CHST3,HEXA,FMOD,PRELP,CHSY1,B3GAT3,HSPG2,SDC4,GPC5,AGRN,B3GALT6,CSPG5,HEXB,VCAN,SDC3,CHST6
SCHLINGEMANN_SKIN_CARCINOGENESIS_TPA_UP	BIP	-0.00726763	0.00433418	0.093578	30	0.745541	brain	TWAS	c2	0.093578	0.406645078	PTBP1,PLBD1,TNFRSF18,ANXA6,PDPN,FBXW12,RBM6,NABP1,GCH1,SLPI,MAT2A,S100A9,S100A8,ADAR,NME1,LSM8,STK35
GOBP_BONE_MINERALIZATION	BIP	-0.00476631	0.00284332	0.0936759	93	0.195078	brain	TWAS	c5	0.0936759	0.40672594	RFLNB,EIF2AK3,BMPR1B,P2RX7,DDR2,BGLAP,NOTUM,BMP7,LTBP3,ACTN3,IBSP,S1PR1,ERCC2,ALOX15,GREM1,TRPM4,LOX,ENPP1,ZMPSTE24,BMP4,SBDS,FBN2,ECM1,TUFT1,VDR,WNT10B,FGFR2,IFT80,ALPL,WNT4,ZBTB40,SLC8A1,PKDCC,NELL1,NBR1,ATF4,LTF,PTH1R,ALOX5,BMPR1A,SLC24A3,FZD9,KL,BMPR2,ACVR2B,SMPD3,ATRAID,ACVR2A,ADRB2,ANKH,PHOSPHO1,SRGN,RFLNA,FGF23,ADGRV1,CCDC154,PTN
GOBP_RNA_SPLICING_VIA_ENDONUCLEOLYTIC_CLEAVAGE_AND_LIGATION	BIP	-0.0165912	0.00989783	0.0936904	14	0.385765	brain	TWAS	c5	0.0936904	0.40672594	TSEN34,DDX1,ERN1,FAM98A,TSEN15,TRPT1,TSEN2,CLP1,FAM98B,RTCB
GOMF_PRIMARY_ACTIVE_TRANSMEMBRANE_TRANSPORTER_ACTIVITY	BIP	-0.00361461	0.00215639	0.093693	165	0.356389	brain	TWAS	c5	0.093693	0.40672594	ATP2C2,ABCA7,NDUFA3,NDUFB5,ATP6V1G2,TAP2,TAP1,TAPBP,ABCC5,NDUFC1,ATP8A1,UQCR10,COX6A1,ABCB9,ABCC3,NDUFV2,RALBP1,ABCG1,NDUFV3,ATP1B1,ABCA8,ABCA9,ABCA6,ABCA10,ABCA5,ABCC1,ABCC6,CYBRD1,NDUFA5,ATP12A,NDUFA6,ABCC10,ATP13A1,COX5A,ATP2B4,ATP6V0E2,ABCB8,CYB5A,ABCD4,ATP6V1C2,COX4I2,ATP1A4,NDUFS2,ABCC12,ABCC11,NDUFS4,ATP2A3,ATP4A,COX6B1,COX7A1,NDUFB10,ATP6V1E2,KCNJ11,ABCC8,ATP7B,NDUFA2,COX8A,NDUFA12,ATP6V0A4,NDUFB2,COX15,ATP6V0B,NDUFB3,ATP2C1,ATP13A5,ATP13A4,ATP13A3,NDUFS1,NDUFS5,ATP13A2,ABCG4,NDUFA10,NDUFA7,COX7A2L,UQCRFS1,ATP6V1E1,ATP6V0D1,NDUFB1,CFTR,ABCB4,ABCA4,ABCD3,ABCB10,UQCRH,ABCA13,ATP6V0A2,NDUFV1,NDUFS8,TCIRG1,NDUFA9,CYB561D1,ABCC9,ATP2A1,NDUFC2,ABCC4
KEGG_BASAL_TRANSCRIPTION_FACTORS	BIP	-0.00707756	0.00422185	0.0936572	30	0.178887	brain	TWAS	c2	0.0936572	0.40672594	GTF2I,GTF2H1,GTF2A2,STON1,GTF2A1L,GTF2H4,TAF11,GTF2F1,TAF4B,GTF2F2,TAF9,GTF2H2,GTF2H3
SANA_TNF_SIGNALING_UP	BIP	0.0047961	0.00286154	0.0937275	76	0.525988	brain	TWAS	c2	0.0937275	0.406771084	CXCL2,CXCL11,HLA-A,HLA-E,HLA-C,HLA-B,TAPBP,ACKR3,HSD17B11,TLR2,LIPG,RAC3,ICOSLG,IFIT1,TNIP1,DDX60,C1QTNF1,PLA1A,SERPINE1,SLC15A3,LAMB3,SSPN,GBP1,PARP14,OAS3,APOL3,APOL1,IL32,IFIH1,TNFAIP2,ITGAV,DENND11,DRAM1,NCEH1,SAMD9L,ATP13A3,SAMHD1,MX2,MX1,LGALS9,RHOB,CASP1,BPGM
KEGG_GLIOMA	BIP	-0.00726416	0.00433648	0.0939091	54	0.600613	brain	TWAS	c2	0.0939091	0.406875035	SHC2,EGFR,CDK6,CAMK2D,EGF,PRKCB,CALML6,PDGFA,MAPK3,CAMK2B,AKT2,PIK3CD,MTOR,PIK3R2,SOS2,PRKCA,MAP2K2,PLCG2,RB1,RAF1,MAP2K1,HRAS,PTEN,TGFA,KRAS,E2F1,PIK3CG,PIK3R3,AKT1,IGF1R
MIR5572	BIP	-0.00684312	0.00408368	0.0937922	55	0.0693386	brain	TWAS	c3	0.0937922	0.406875035	CDK6,SLC25A23,DLX3,SRPRA,RAB31,C1orf141,NAP1L5,N4BP3,PTPRA,GNA13,HELZ,AFDN,COL9A1,GUCD1,HOMER1,NCR3LG1,ASIC3,GPR55,WNT4,KIAA1549L,CAMTA1,KIN,LCLAT1,CBX6,TMEM25,SOGA1,CLIP3,ZNF345,CTBP2,TMEM199,TAOK1,SSH2,UBAP2L,BRI3BP,NUDT4,IMPG1,SRGN,ZNF143,LYSMD3,EPHA3,PCSK2
MIR6505_3P	BIP	0.00496769	0.00296566	0.0939202	105	0.185612	brain	TWAS	c3	0.0939202	0.406875035	HTR5A,ZNF25,PDLIM5,C4orf33,CXCL11,MFSD9,TRIB2,SORBS1,YTHDF1,ALG6,NSL1,ARL5B,MYO1B,P2RX2,CHD6,NIT1,DNALI1,PTER,RAP1A,SLC44A5,SGTB,CEMIP,DCUN1D2,SRP68,OTOF,SKIL,MTHFD1,MAT2A,BCL9L,PAK4,PPFIA1,ENOSF1,PRKD3,ARHGEF33,RFXAP,WAPL,NUAK1,HSPD1,ALDOC,KRAS,CBFA2T2,LRRC40,ZFP1,EDNRB,SLC1A3,TLCD2,LYPD1,UBE2J1,HACE1,ST8SIA3,ONECUT2,CCDC3,DGKH,C3orf14,GHITM
PID_E2F_PATHWAY	BIP	-0.00564444	0.00336929	0.0938829	57	0.73431	brain	TWAS	c2	0.0938829	0.406875035	TRRAP,KAT2B,MCM3,SP1,CBX5,CCNA2,RBL2,CDC25A,SERPINE1,EP300,WASF1,DHFR,YY1,RANBP1,CASP7,RB1,ATM,CCND3,CDKN2C,BRCA1,CES1,RBBP8,TP73,RYBP,TYMS,RRM1,CES2,CES3,XRCC1,APAF1,E2F1,E2F7,CDK1,E2F6,TFDP2,TOPBP1
PLASARI_TGFB1_SIGNALING_VIA_NFIC_1HR_DN	BIP	-0.0060634	0.00361912	0.0938598	73	0.342727	brain	TWAS	c2	0.0938598	0.406875035	DPYSL4,MEG8,CAMK2D,CENPE,FAT4,HSD17B11,PERP,RGS4,RGS5,TMTC4,CTSF,PC,ATP1B1,SEMA3B,NNAT,PTK7,RESF1,SLC14A1,CDO1,ANGPT4,CAP1,ST3GAL5,TUBB2B,RBFOX2,IFI44,SLC12A2,SELENBP1,SPTBN1,COL2A1,MAP1B,KDM5A,FGFR2,CD14,CHODL,CUL5,PLEKHG1,ATP9A,CLCA3P,NPR3,DDX6,CBL,PTH1R,PPP1R3C,SNCG,INO80D,NET1,LUZP1,WNT5A,GOLGA4,TPM1,CPD,SNX18,RGS17,CACNA1H,CYP39A1,MAP3K2,ENDOD1
TANAKA_METHYLATED_IN_ESOPHAGEAL_CARCINOMA	BIP	0.00658295	0.00392852	0.0938003	60	0.91447	brain	TWAS	c2	0.0938003	0.406875035	ERCC6,AATF,CD8A,SLC2A9,WDR1,FRAS1,EYA4,TRIM68,NES,CRABP2,ISG20L2,MRPL24,HDGF,NTRK1,KDM8,KIF20B,PCGF5,COL13A1,ADARB2,HMGN4,ZNF184,KCNMA1,NETO2,ETFA,DNAJA4,CRABP1,IREB2,POLR2G,WDR74,CLRN3,PTPRE,NFYA,IQCH,SKOR1,BUB3,PTGDR,KRT33B,KRT31,CYP2R1,ONECUT1,SEMA4G,MEOX2,FEZF1,ONECUT2,PHACTR2,CMTM3
ZNF23_TARGET_GENES	BIP	-0.00986683	0.00588926	0.0938567	17	0.0966285	brain	TWAS	c3	0.0938567	0.406875035	RPH3AL,SYT5,STUM,PNPLA6,CEACAM19,GAS8,RAB37,STAT6,LIG1,GINS3
GOBP_REGULATION_OF_SUPEROXIDE_METABOLIC_PROCESS	BIP	-0.00637429	0.00380705	0.0940642	48	0.629766	brain	TWAS	c5	0.0940642	0.407185321	AATF,MAPT,NFE2L2,BMP7,GSTP1,ACP5,GNAI2,PRKCD,FPR2,DHFR,CD36,GCH1,AGT,F2RL1,PON3,SOD1,ITGB2,CLEC7A,FBLN5,CD177,CYBA,H19
GOBP_RESPONSE_TO_ACTIVITY	BIP	-0.00677212	0.00404413	0.0940212	49	0.105631	brain	TWAS	c5	0.0940212	0.407185321	HADH,MTFP1,SOD2,MAS1,BGLAP,TNS2,ADSL,ITGB3,ATP5F1A,GCLC,SLC38A2,METRNL,AGT,COL4A2,GCLM,MMP2,CAT,HIF1A,PERM1,CBL,KL,ITGA2,PRKAA1,SRD5A1,SMTNL1,CDK1,PRKAA2,SLC7A5,CYBA
GOCC_CLUSTER_OF_ACTIN_BASED_CELL_PROJECTIONS	BIP	-0.00384945	0.00229905	0.0940584	138	0.411947	brain	TWAS	c5	0.0940584	0.407185321	SCART1,CUBN,HOMER2,RGS19,MTTP,SLC7A11,ENPEP,DRD5,MFSD10,MYH14,FSCN2,DCXR,ACTN3,MYO15A,FLII,ESPNL,CA4,CYBRD1,LOXHD1,CIB2,CDH23,STRC,STRCP1,SLC28A2,MORN4,MYO1B,ACE,GNA13,SLC9A3R1,FLNB,DCDC2,SLC38A2,MYH9,PVALB,TRIOBP,MYO7A,ADD3,CD36,SLC9A3,AQP1,KPTN,VEZT,CAPZB,SLC22A5,MYO1C,MKKS,CAPZA2,SLC4A7,CDHR5,EPS8L2,HSP90AB1,CLIC5,SLC19A1,CDHR2,LRP2,SCIN,BBS2,ADCY6,KCNK1,PDZD7,SLC5A6,PLB1,SLC2A2,GNA12,SLC7A9,SLC26A4,KNCN,ATP6V0A4,MYO1D,ADGRV1,DOCK4,LHFPL5,ACTN1,TMC2,ATP8B1,PLS1
BYSTROEM_CORRELATED_WITH_IL5_UP	BIP	-0.00950702	0.00567886	0.0941098	30	0.294244	brain	TWAS	c2	0.0941098	0.407278258	NFKB1,RPS12,EPX,ALOX15,HDGF,NUCB1,NUCB2,PSMC5,PTPN2,HIP1R,POLR2L,TSPAN32,NELFE,MAP4K4,E2F1,STX3,CTSH,GORASP2,HDAC2,GTF3C1,SERPINB2
GSE6875_WT_VS_FOXP3_KO_TREG_UP	BIP	0.00354682	0.00211889	0.0941496	172	0.178185	brain	TWAS	c7	0.0941496	0.407346052	VIM,ACACA,CNN2,ABCA7,TCF3,MAPK9,LTB,HLA-DQA1,PPP1R2P1,ZBTB22,SAP30,VPS8,COL25A1,NELFA,TMPRSS11A,HSD17B7,TRIB2,POLD1,APBB1IP,ZBTB7B,ARHGEF18,AKT2,BBS9,LLGL1,SNX29,SAMHD1,NNAT,INTS1,POLE4,FAM117B,PRKD2,LBR,ITGB3,MPP4,PITPNC1,AMZ2,MAN1A2,SLC15A3,MYO9A,STAT4,DCLK3,SSPN,GOLGA3,ARF4,CARHSP1,MOXD1,KDM3A,BRWD1,TRIM25,ALCAM,EMSY,INTS4,MXI1,SEC63,CHCHD10,TARS3,SNAP29,TMEM176B,KIAA0930,NSMCE4A,DIPK1A,PCDHA12,EHD4,PAK1IP1,AKAP12,SYCE1L,VOPP1,RASA3,NAGS,PTPRF,ATP6V0B,ATOX1,DNAJC13,KCNB1,NEK7,SHF,FMC1,SAP30L,LRRC75A,AQR,GALNT1,CCDC113,PGAP1,CKAP4,TMOD3,MAPK11,APBB1,LSP1,ART5,PXYLP1,REEP5,ANKRD33B,DAP,NF1,SLC25A24,TNKS1BP1,FBXO34,PIK3CG,ING1,POLR1F,KCNJ1,RETREG2,ADAMTS6,NADK2,RNF144A,NCBP2AS2,PLCL2,FRMD4A
GSE2706_UNSTIM_VS_2H_R848_DC_DN	BIP	-0.00465549	0.00278145	0.0941768	116	0.28444	brain	TWAS	c7	0.0941768	0.407359311	ZBTB44-DT,LILRB2,NEURL3,CXCL2,NCF1C,NFKB1,HERC6,P2RX7,VPS37B,TNIP2,ACSL1,GALNT3,EFNA1,SNHG15,IFIT2,NAT8,EHD1,PIM3,RAB3IP,HIVEP1,LINC02796,ARL5B,STAT4,NABP1,IRAK2,BAZ1A,H1-3,C17orf58,GBP1,RPS6KL1,RASSF5,SERPINB9,TUBB2A,PXDC1,ZNF608,HS3ST3B1,GCH1,PLEK,TNFAIP6,BID,DGCR6L,TNFAIP2,B4GALT5,PTPN1,DNAAF1,ZNF697,RILPL2,PKD2L1,KDM6B,ALOX15B,DRAM1,SDC4,TICAM1,APOBEC3A,FXYD6,NFKBIB,TNFAIP8,CRACR2B,PMAIP1,TTN,IL15RA,SFMBT2,LTA,TAP1,MASTL,TTYH2,MT1E,MAPK6,MCOLN2,KCTD4,IL1A,TP53BP2,MIR22HG,RETREG1,MAP3K8,SHISA2,GRHL1,GREB1,NFKBIZ,PTGER4,CASQ2
GOBP_NEGATIVE_REGULATION_OF_CARDIAC_MUSCLE_TISSUE_GROWTH	BIP	-0.0150652	0.00900339	0.0942722	16	0.238844	brain	TWAS	c5	0.0942722	0.407660767	VGLL4,RGS4,PI16,JARID2,SAV1,TOMM70,YY1,CXADR,TP73,RGS2,PTEN,MAPK11,TBX5,KCNK2,RBP4
GOBP_POSITIVE_REGULATION_OF_EPITHELIAL_CELL_APOPTOTIC_PROCESS	BIP	-0.0150116	0.008972	0.0942948	15	0.900302	brain	TWAS	c5	0.0942948	0.407660767	CAPN10,ECSCR,HLA-G,SAV1,PLA2R1,THBS1,EIF2S1,STK4,CD40,PIAS4,PDCD4,HMOX1,ITGA4,H19,AKR1C3
REACTOME_INTERLEUKIN_1_SIGNALING	BIP	-0.00546017	0.00326403	0.0943602	67	0.276491	brain	TWAS	c2	0.0943602	0.407839041	PSMB3,PSMD3,PSMF1,SQSTM1,PSMD2,NFKB1,TIFA,ALPK1,TNIP2,PSMB1,MAP2K6,PSMB6,UBA52,IRAK2,PSMA2,PSMD4,S100A12,PELI2,MAP3K3,PSMC5,MAP3K7,NOD1,NKIRAS1,PSMC3,S100B,CASP8,PSMB5,PSME1,PSMD8,NFKBIB,MAP2K1,USP14,PSMD13,TOLLIP,NLRX1,TAB2,AGER,PSMB9,PSME4,BTRC,NFKB2,IL1R1,IKBIP,IL1A,UBC,MAP3K8,PSMA4,TRAF6,PSMA7
TIAN_TNF_SIGNALING_VIA_NFKB	BIP	0.0121957	0.00729213	0.094437	14	0.207876	brain	TWAS	c2	0.094437	0.408066484	CXCL2,GFPT2,CD83,NFKB1,TNIP1,GCH1,TNFAIP2,SDC4,PLK2
GOBP_NEGATIVE_REGULATION_OF_MUSCLE_CELL_APOPTOTIC_PROCESS	BIP	-0.0094976	0.00567991	0.0944971	21	0.84524	brain	TWAS	c5	0.0944971	0.408203586	SIRT5,NFE2L2,HEY2,BMP7,KIFAP3,ATG5,PAX8,RGL2,ALOX12,MDK,HMOX1,LRP6,LYPD3,NUPR1,SLC7A5,IGF1R
MIKKELSEN_MCV6_LCP_WITH_H3K27ME3	BIP	-0.0103017	0.00616114	0.0945171	16	0.924235	brain	TWAS	c2	0.0945171	0.408203586	LRRC37A2,BLNK,TRPM2,CAMK1G,SOST,ZNF385C,BTBD17,MLC1,CORO6,NOL4L
KLF14_TARGET_GENES	BIP	-0.00110177	0.000659026	0.0945609	196		brain	TWAS	c3	0.0945609	0.408288276	TRDMT1,MARCHF8,WASHC2A,NCOA4,FAM21EP,SVOP,USP30,NSFL1C,STMN3,RTEL1,UCKL1,EN2,PTCD1,ATP5MF,STX18-AS1,GSTCD,INTS12,CCNG2,ANAPC5,PRDM8,PISD,JMJD4,SNAP47,ITGA7,BLOC1S1,KCTD13,SMG1P3,EARS2,UBFD1,FAM83E,PRRG2,CPT1C,PTOV1-AS1,PTOV1,LRRC4B,HAX1,UBE2Q1,ADAM15,CCDC57,RASA4CP,LINC00957,HIVEP3,DMAP1,EIF1AD,BANF1,B4GAT1,DRG2,LZIC,NMNAT1,CASZ1,SRSF10,HAUS8,MYO9B,ANO8,GTPBP3,COLGALT1,FCHO1,KCNN1,BORCS8,RFXANK,INO80B,TCF3,SLC39A3,HMG20B,TJP3,MAP2K2,SIRT6,ANKRD24,ALKBH3,ARHGAP1,ZNF408,NUP43,RMND1,STX16,LINC02593,PLCH2,PRXL2B,VPS9D1,ZNF276,CDK5RAP3,TBC1D2B,SEMA6A,PAFAH2,STOML1,ISLR2,TTBK2,SLC24A1,ARHGEF12,CNDP2,POLE,PXMP2,EIF2D,ZMPSTE24,GCLC,BRWD1,BRWD1-AS2,GAS5,MRPS15,USPL1,JPT2,KCTD5,ZNF205,ZNF213-AS1,CELF3,SNAP29,SMARCD2,GNAL,ZNF839,MRPL4,ZNF391,EPB41L4A-AS1,LINC01237,ACP2,NR1H3,EFNB3,YIF1B,CATSPERG,PINK1,MAP1LC3B,MKRN2,KCNJ4,ATP4A,LINC01547,SLX9,LINC00431,NOP16,INO80C,EGLN2,MRPL44,RBM28,TNPO3,TPI1P2,HSPD1,ANKRD40,LRP6,ZCCHC2,KCNIP2,SUZ12P1,WDR11-DT,WDR11,TTC4,AKIRIN2,MNT,FAAH,SEC13,FRA10AC1,RPS7,TMEM242,C17orf75,SNORA13,COX11,STXBP4
GOBP_HYPEROSMOTIC_RESPONSE	BIP	-0.00915834	0.00547959	0.0946516	30	0.490529	brain	TWAS	c5	0.0946516	0.408552899	TLR3,TACR3,SLC25A23,ICOSLG,XRCC5,MICU1,SLC12A2,PDPK1,AQP1,EFHD1,PKN1,YBX3,AKR1B1,RCSD1
STEIN_ESRRA_TARGETS_UP	BIP	-0.00222304	0.00133016	0.0946706	370	0.481539	brain	TWAS	c2	0.0946706	0.408552899	DHRS11,PSG9,ZNF576,KCNN4,ARFRP1,NDUFB5,GFPT2,SIRT5,GSTK1,MDH2,MAEA,RNF4,GRK4,C4orf19,ETFDH,BDH2,MGST2,ATP5PO,SLC46A3,PLA2G12A,NDRG4,SLC38A7,GOT2,GAS2L1,SEC14L2,MFN2,AFF1,FAM162A,GRPEL1,SDHA,TRIM2,NPM3,STN1,SLC25A4,ACAA2,ATP5MC1,EPN3,UQCRC2,ABLIM1,PFKP,CIAPIN1,COQ9,COA1,OGDH,ADCY1,UGP2,ANXA6,GM2A,NNT,MPC2,ATP1B1,PGM1,RAPGEF6,STEAP3,MRPL4,YIPF2,EPOR,ECSIT,ZNF44,MRPL34,TOMM70,TJP3,MATK,PLIN3,SLC25A12,ISOC2,LIFR,SAMM50,IDH3B,LEFTY1,MIPEP,VPS9D1,HIGD1A,PPIC,MPC1,RNASET2,IDH3A,YJU2B,ILVBL,PAFAH2,RPS6KA1,CYP1A1,COX5A,SULT2B1,NUCB1,TMEM132A,INPP1,TEX2,EMC3,FDXR,PRPSAP1,JMJD6,ATP6V0E2,ATP5MC3,MTX2,TACC2,ACADSB,WIPI1,DLST,ACYP1,SUCLG1,ST3GAL5,IMMT,MRPL35,DDIT3,QRSL1,AKAP1,TMX4,NDUFS4,NQO2,FAM50B,ECI2,TBX2,IFT27,RAP1GAP2,ATP2A3,GPI,HPN,KIAA0040,MECR,ASNS,MINDY1,PFKM,EPAS1,RHOQ,ACADM,MARCHF3,MAP1B,B4GALT5,SUCLA2,MLYCD,MMUT,NUDT3,ACAT1,FDX1,ELP5,THAP4,RHOF,ABCB9,CASP9,SDHB,ATP5F1C,EGLN1,PPIF,NPR3,PDHX,SETMAR,CKMT2,TMC6,NDUFS2,CFLAR,TRAK2,CAPRIN2,NDRG2,OXA1L,MFF,SYNGR1,MIEF1,OPA1,TIMM50,PLEKHB2,NAGPA,SPTLC2,OTUB2,OPN3,MGST3,AP5M1,NDUFS1,NDUFA10,AMPD3,CEP70,MRPS22,PPP2R2D,RAB17,GSTM4,GSTM1,FASTKD1,PDSS1,ISCU,ACACB,HOOK1,PCTP,NFU1,GMCL1,COQ3,MCF2L-AS1,IQSEC1,ANKRD28,MTRF1,VWA8,CALU,UQCRFS1,RASA4,CTSC,ACAA1,CA12,CKB,ATP5MJ,ALDOC,HTATIP2,SLC25A3,LETMD1,KIF3B,ZNF669,PDCD10,SMIM8,VDAC2,PEX26,RETREG1,DLD,MMACHC,FAHD2A,COX5B,SEC23B,CRNKL1,SIKE1,ZNF43,RNF14,SUPV3L1,HK1,MTARC2,COX10,GTPBP8,ALDH3A2,NDUFV1,NDUFS8,TCIRG1,NDUFA9,UST,RAP1GAP,SULT1A2,SH2B1,CYP24A1,AURKA,NDUFAF4,CMC2,NSUN3,FANCF
GOBP_CHEMICAL_HOMEOSTASIS_WITHIN_A_TISSUE	BIP	-0.00968268	0.00579804	0.094921	17	0.414626	brain	TWAS	c5	0.094921	0.409319529	HOMER2,LPCAT1,KDR,RCN3,SFTPD,HOMER1,EPAS1,NKIRAS1,CTSH,ADGRF5
PID_BCR_5PATHWAY	BIP	-0.00795833	0.00476507	0.0948921	40	0.265299	brain	TWAS	c2	0.0948921	0.409319529	NFKB1,DAPP1,MAPK8,BLNK,MAPK3,PPP3CB,IBTK,RAC1,MALT1,PLCG2,MAP3K7,FCGR2B,CARD11,RAF1,NFKBIB,MAP2K1,HRAS,PTEN,RASA1,TRAF6,AKT1,NFATC1
REACTOME_SIGNALING_BY_NOTCH3	BIP	-0.00791191	0.00473754	0.0949101	40	0.364223	brain	TWAS	c2	0.0949101	0.409319529	MAML1,EGFR,EGF,MIB2,RBPJ,PSEN2,TACC3,NEURL1,HEY2,KAT2B,MIB1,EP300,UBA52,STAT1,WWP2,PBX1,JAG1,ADAM10,HEYL,WWC1,FABP7,APH1B,UBC,PLXND1,MAML2
STAMBOLSKY_RESPONSE_TO_VITAMIN_D3_DN	BIP	-0.00937771	0.00561588	0.094948	26	0.905617	brain	TWAS	c2	0.094948	0.409331378	NUP54,LINC02481,KAT2B,CDS2,SEMA3F,ZNF232,HMGN4,MEAF6,CABYR,NRF1,EFS,IPP,MAML2,ATP6V0A4
GOBP_TOLL_LIKE_RECEPTOR_4_SIGNALING_PATHWAY	BIP	-0.010048	0.00601884	0.0950325	21	0.484511	brain	TWAS	c5	0.0950325	0.409591046	LILRA2,FLOT1,APPL2,TNIP3,TIRAP,SCIMP,PTPN22,F2RL1,CD14,TREM2,NR1H3,LTF,TRIL,WDFY1,LGALS9
GSE7348_LPS_VS_TOLERIZED_AND_LPS_STIM_MACROPHAGE_DN	BIP	-0.00376983	0.00225899	0.0951547	141	0.34799	brain	TWAS	c7	0.0951547	0.409924317	CACNB2,WARS1,LIPE,GNB4,G3BP2,MTTP,TMBIM4,HDAC1,PHC2,TLR3,MFSD9,SGCB,KAT2B,AIDA,FOXRED1,ALDH1L1,DBNL,SVBP,LLGL1,HERPUD2,ASB1,ATG16L1,IL12RB1,UACA,DYNC1I2,RAB3IP,TNFRSF14,CENPJ,NUDT13,ARID3B,CLK3,PARP3,TOR1AIP2,PDGFD,GOLGA3,NUB1,STX7,CRYBG1,OAS3,XKR8,PHACTR4,COBLL1,ACER3,CAPN5,SIPA1L1,TTC21A,MLYCD,TTC9C,EHD4,FAM171B,PNMA1,SYCP2L,ATM,LMO2,TPST2,ARL4A,MLKL,INPP5K,CASP8,SLC37A3,RAB21,RAF1,ASB13,PRKCQ,PHETA2,HAP1,ABHD16A,ARHGAP25,RARS1,LYSMD2,ASAH2,HERC1,RASGRP1,BCKDHB,PPP1R13B,NOS2,CLIC5,CD2AP,UBE2L6,OGFRL1,CCDC6,ADAMTS6,PARP8,CDYL2,PIWIL4
SIG_IL4RECEPTOR_IN_B_LYPHOCYTES	BIP	-0.011709	0.00701645	0.0951584	18	0.200257	brain	TWAS	c2	0.0951584	0.409924317	JAK1,MAPK3,AKT2,PIK3CD,SOS2,GSK3B,STAT6,PDPK1,RAF1,BCL2,PPP1R13B,AKT1
GSE2826_WT_VS_BTK_KO_BCELL_DN	BIP	-0.00368553	0.00220945	0.095301	158	0.298043	brain	TWAS	c7	0.095301	0.410433855	NCOA4,CORO1C,HP,AXL,ZAP70,CYSTM1,CD14,GABBR1,FLOT1,ACKR3,FLT3,ENPEP,LAP3,SPP1,ENPP1,VNN2,TXK,AHRR,FHDC1,CASP3,ACSL1,GNRHR,LEPROT,ABCC3,HSD3B7,ST3GAL4,GALNT3,S100A9,S100A8,S100A4,RIT1,NES,UGP2,ZIC1,ATP1B1,TGFBI,GPX1,MGST1,PRKCA,THBS1,TYRO3,PAQR7,COX5A,RAB3IL1,IRF6,HFE,SC5D,ELK4,TUFM,DAGLB,GBP7,GLRX,NRSN1,DYNLL2,SERPINB6,COL19A1,PLAC9,PTER,EPAS1,COMT,POSTN,HNRNPLL,SLC8A1,ITM2C,ITM2B,TNFRSF1A,NME4,PLA2G2C,PINK1,DBNDD2,PALD1,PSAP,ZNFX1,BDKRB1,B3GALT6,TYMS,TSPAN4,TH,SLC29A1,AATK,BCL2L13,CLEC4A,NAV1,RNPEP,OXSM,GINM1,HMOX1,RASA4,ATP6V1E1,DAPK2,KHK,CPD,CHMP4B,CMBL,CTNND2,IL1A,GOLIM4,DHCR24,PRDX1,AKR1A1,GNG12,IDH2,WLS,ATP1B3,PHLDA2,TULP1,MAPK13,ACTN1,TENM4,FECH
GOBP_CELL_DIFFERENTIATION_INVOLVED_IN_KIDNEY_DEVELOPMENT	BIP	-0.00768383	0.00460828	0.0954357	32	0.142242	brain	TWAS	c5	0.0954357	0.410804321	PROM1,LAMB2,WNT9B,GREM1,STAT1,BMP4,BASP1,PAX8,CTNNB1,WNT4,SMO,MAGI2,JAG1,EDNRB,GDNF,IQGAP1
GOBP_OLEFINIC_COMPOUND_METABOLIC_PROCESS	BIP	-0.00148189	0.000888708	0.095422	176	0.137735	brain	TWAS	c5	0.095422	0.410804321	CYP2E1,GPX4,CYP2G1P,LIPE,RDH13,CYP3A5,REST,CYP2U1,DGKQ,CLCN2,ADH1B,ABHD12,RDH5,HSD17B6,SDR9C7,RDH16,GSTA1,ELOVL5,CBR1,STARD3,GSTP1,DGAT2,GPX1,H6PD,ALOX15,ALDH1A3,EPHX1,CYP2D6,CYP2D7,CYP4F3,CYP4F12,CYP4F11,BCO2,CYP11A1,CYP1A1,FADS1,FSHB,MGLL,DAGLB,ABHD6,ACOT8,CYP46A1,DHRS7,PLA2G4B,ELOVL2,ALOX12,ALOX15B,ALOXE3,WNT4,ALDH1A2,PLA2G4C,AKR1C1,AKR1C2,AKR1C3,ELOVL1,PTGIS,RETSAT,ALOX5,PNPLA2,CYP1B1,GSTM2,ALDH8A1,CYP2J2,RDH11,RDH12,ACAA1,SCP2,FAAH,CYP4A11,CYP4A22,DHRS4,DHRS4L2,DHRS4L1,SRD5A1,PLB1,ABCA4,EDNRB,CYP4F2,DKK3,RBP4,CYP2C19,CYP2C8,AKR1B1,CYP27C1
GSE24081_CONTROLLER_VS_PROGRESSOR_HIV_SPECIFIC_CD8_TCELL_DN	BIP	-0.00354307	0.00212525	0.0954888	165	0.528307	brain	TWAS	c7	0.0954888	0.410879701	UNG,LAIR2,MICA,TSBP1,C4orf19,VPS8,IFNAR1,USP53,TMBIM4,MYL5,DERA,CD38,EAF2,MYLK,TRIP10,INSR,GASK1B,ATP11A,PPIA,IKZF3,DDX60,PLSCR1,NEAT1,DGKD,CLEC2B,KLRA1P,NME6,THAP10,CYP4F12,PGLS,IVD,C1orf112,HIBCH,STAT1,MYO1B,DNAI7,RASSF8,PPFIBP1,SMC6,TSHR,STX7,DSP,HOMER1,DHFR,CACNA2D3,EXO1,OAS3,KIAA0040,IFI44,PLEK,TNFAIP6,MARCHF3,TEP1,XAF1,VOPP1,PARP12,TAS2R4,PARD6B,MCTP2,ARPC5,IQCH,NODAL,SNTB2,C1GALT1,CPS1,RAP1GAP2,TRAC,FXYD6,EIF2AK2,TRIM5,LRRFIP1,N4BP2L2,TTC38,RDH11,MTRF1,ZNF695,TMEM243,OCLN,DHCR24,UBE2L6,MAST4,PRSS23,MNDA,IPP,CDH8,PTPRM,RPN1,MAVS,MIS18BP1,PHF14,DNAAF2,TMX1,GAN,PCOLCE2,GMPS,C3orf14
MIR216B_3P	BIP	-0.00462477	0.0027742	0.0955019	94	0.134641	brain	TWAS	c3	0.0955019	0.410879701	ADAMTS8,KCTD10,TMED3,EIF2AK3,PNRC1,ZNF117,SLC7A11,ASB5,NSUN7,SLAIN2,OCIAD1,CNOT6,ATP11A,PRDM2,DTNBP1,RAD51C,ITGA6,EPDR1,GASK1A,GXYLT1,PTGFRN,DIPK1C,MAP3K5,ZNF605,ELOVL5,YY1,GPR137C,ZNF850,FIGN,SOWAHC,BIVM,ZNF257,ZNF98,ZNF681,CUL5,QSER1,CSTF1,KDM6B,LMLN,CTNNA2,ID4,SLC43A2,ZFP90,ABHD13,TMEM108,N4BP2L2,PCYOX1,ZNF506,RSBN1L,RPS6KA5,NUFIP2,TAOK1,ELAPOR2,ABCB10,CRBN,CCND2,PHF14,FGD4,PPP1CB,RFX4
GSE3982_EOSINOPHIL_VS_MAC_UP	BIP	-0.00371611	0.00222952	0.0955592	151	0.185132	brain	TWAS	c7	0.0955592	0.410895469	INPP5A,ZDHHC7,MYT1,ANKMY1,GPR35,RPIA,RNF39,ZNF117,PMS2P3,ACTB,OLIG2,WIF1,LLPH,MTMR3,CAMKK2,HSD17B11,FBXL5,S100P,LPCAT1,BTNL3,JAK1,GLRB,PRDM5,PBXIP1,YY1AP1,PNPLA6,TCAP,RAPGEFL1,NDST1,JARID2,MRPL49,RBM14,RBM6,RANBP2,TSPOAP1,ZNF14,ACSBG1,SYNE1,ITIH4,FOXN2,TAX1BP1,WIPI1,RHOBTB3,NOL10,PTBP2,FPR1,HMGN1,ADD3,BBIP1,KIF21B,MMP25,POGZ,ASNSD1,SERPIND1,LZTR1,CYFIP2,VN1R1,ZNF184,PDPR,SEC14L1,PTPN2,APOB,ALOXE3,YIF1B,ASTE1,ACP3,NXN,SYNE2,LUC7L2,DDX18,SDHAF1,SCT,RSL24D1,HEYL,HPCAL4,PODNL1,RABIF,NLRX1,DBT,PIGH,ZDHHC13,MLC1,RIN3,ATXN7L3B,DNAI7,ARHGEF40,TOX4,METTL3,SLN,GOLIM4,NUP133,MUTYH,GAD1,SENP6,USP15,TSPAN2,CLBA1,TUB,SKP2,PARP8,NOTCH2NLA
PAX5_01	BIP	-0.00556021	0.00333611	0.0955786	80	0.222057	brain	TWAS	c3	0.0955786	0.410895469	BTBD1,EPHA1,UBE2D3,EIF4E,FGF5,GSTCD,INTS12,HPCA,SANBR,ARL3,SFXN2,ZNF800,FLNC,NRF1,DNAI4,DET1,ATP5MC2,ERBB2,RAPGEFL1,PDZRN4,GSK3B,LRCH4,IGDCC3,CASKIN2,JMJD6,ARHGEF12,KDELR2,ICA1,MAP3K5,WASF1,CDC40,TNNC2,EML1,CBLN1,SEPTIN10,SOWAHC,RNF145,PACSIN3,ERLIN1,ZBTB4,POLR2A,MYH10,LIG1,SPATA17,SYTL2,TNFAIP8,GIPC1,NECAP1,BMPR2,NCOA6,SENP1,DNAJC22,TIMM10B,TIMP3,RTN2,PPM1N,TRAF4,FAM222B,NOL4L,WNT2,KCNIP1,ACTA1,MNT,PTCH2,KNCN,POLR1D,ZNF143,TMEM132E,NR2F1,PARP8,PRPF4B,GAB2,CREB3L2,GOLPH3L,RNF213
REACTOME_PYROPTOSIS	BIP	-0.011034	0.00661951	0.0955357	18	0.177667	brain	TWAS	c2	0.0955357	0.410895469	ELANE,CASP3,CHMP3,CHMP2A,BAK1,GSDME,CHMP6,CHMP4A,CHMP4B,IL1A,CASP1
GSE27786_BCELL_VS_NKCELL_UP	BIP	-0.00149276	0.00089585	0.0956516	165	0.0493187	brain	TWAS	c7	0.0956516	0.411104585	BTBD1,TMEM91,HADH,PLA2G12A,HDAC1,S100PBP,FHIP1A,SNX25,DGKA,POLR3E,SYT3,CMTR1,TBRG4,PPCS,PPIH,SZT2,NDST1,CABLES2,GID8,SCLY,ACP5,MACO1,P3H3,RIMKLB,POLE4,NECTIN2,PANK4,CNPY4,SPG7,STEAP2,AKAP8,DNAJC9,STRC,STON1,PDIA4,RBMXL1,CHD6,CARHSP1,CIITA,GEN1,CSNK1G2,NDUFS4,WDR64,BMP4,PEX12,RABGAP1L,GRAMD2B,DDX59,MGA,CCNT2,RMDN3,ATG16L2,PLEKHB1,STOML1,ACAT1,MED31,CNTROB,MEN1,AARSD1,GPD2,LONP1,CLPP,JMJD6,MYO1C,SRR,KCNQ5,CARD11,C1GALT1,KCNMB4,TIMM50,TYMS,ADK,SLC2A13,LRRK2,SEL1L2,CEP68,C2orf73,GMCL1,PKIB,RDH11,TMOD3,TTC33,LIMD1,ENTPD7,BTRC,POM121L2,ZNF124,NUP35,FASTKD3,CCT5,GGPS1,ME3,DNAJC27,CYP4F2,REV3L,CEP170B,FRA10AC1,COX10,WDR3,PARK7,IFT140,POLR2D,CFAP20DC,SNX5
GTTRYCATRR_UNKNOWN	BIP	-0.00465647	0.00279491	0.0957021	103	0.152533	brain	TWAS	c3	0.0957021	0.411216915	CALY,DUSP14,DNAAF3,MAPK10,CHCHD3,DOC2A,CFAP36,DTNA,PBXIP1,SLC37A1,YWHAQ,PDZRN4,GPR162,LRRC23,PHC1,ABHD8,CERS1,TSPYL4,KLHDC8B,THAP10,INO80B,MINK1,PNMA8A,STRN4,FKRP,SPATA2L,ATP2B4,NRSN2,C17orf58,HPCAL4,TRIT1,USF1,C10orf67,BASP1-AS1,ANKRD45,KATNAL1,PHTF1,SYT6,FNDC9,GAPDH,HSD17B8,CHST8,CLIP1,TCTN2,AARSD1,DUSP3,MPP2,APOBEC4,NCDN,KIF3A,KCNK15,MPPED2,DCDC1,DNAJC24,FXYD6,RAB36,DHX30,CIPC,NOS1,ALS2,NUMB,FAIM2,POLL,KCNIP2,SPATA6,E2F1,OSBPL2,JAKMIP2,IQCE,TNKS1BP1,ARMC2,LAMP5,FYN,XPR1,DENND2B,SEMA4B,DAAM1,PPP1R17,PANK2,MPC2,PARP8,DNAAF2,STX8,FGD4,CHL1,TSHZ2,TBC1D16
APPEL_IMATINIB_RESPONSE	BIP	-0.00911495	0.00547327	0.0958414	30	0.518341	brain	TWAS	c2	0.0958414	0.41160589	CTSD,LILRB3,GM2A,PLSCR1,ACP5,APOC1,CTSZ,APOD,HEXA,CD300A,CTSA,OSBPL3,HEXB,RARRES1,CTSH,GNS,PLD1
GOBP_POSITIVE_REGULATION_OF_FATTY_ACID_METABOLIC_PROCESS	BIP	-0.00947234	0.00568778	0.0958363	21	0.797656	brain	TWAS	c5	0.0958363	0.41160589	FABP1,KLHL25,AKT2,APOC2,SLC45A3,ELOVL5,MLYCD,NR1H3,MLXIPL,AVPR1A
GOBP_REGULATION_OF_MICROTUBULE_BASED_PROCESS	BIP	-0.00149843	0.000899864	0.0958785	203	0.0405939	brain	TWAS	c5	0.0958785	0.411660474	CALY,SLC39A12,MAPT,APC2,STMN3,MAP6D1,MAP9,GAS2L1,INPP5J,XPO1,TACC3,RNF4,DYRK1A,TACR3,SKA1,CFAP43,CKAP2,KAT2B,SNCA,TTC21B,ERBB2,HAP1,BBS1,RBM14,TRAF3IP1,RPS3,MAP6,RSPH4A,ALMS1,DCTN1,TACR1,ROCK1,BMERB1,TRIM37,SKA2,GSK3B,PATJ,CENPJ,CHMP1A,KIF15,DYNLT2B,BICD1,DNAH11,CFAP69,SIRT1,TACR2,DIXDC1,TTBK2,NUP62,ATF5,BBS4,PARP3,RAC1,ARHGEF7,GEN1,CHMP3,SKA3,ODAD2,CHMP6,CEP131,TBCD,PAK1,MAP10,CLASP2,PDCD6IP,GAS2L2,TPPP,CCNF,TRIM58,MAP1B,DNAAF1,DIAPH1,EML3,CHMP2A,NUMA1,CLIP1,BRCA1,NAT10,DRC1,MAPRE3,TRIM54,MKKS,PHLDB1,CENATAC,MET,BORA,CLIP3,WDR62,RASSF7,CCDC40,CCR6,MACF1,CEP70,VPS4B,HSPA1B,SASS6,CEP295,BBS2,PRKAA1,CCDC65,BORCS5,XRCC3,CHMP4A,EML2,SPAG5,TAOK1,GIT1,MAPRE1,CHMP4B,PLK2,MDM1,OCLN,CFAP206,TRIM36,SLAIN1,ATXN7,TTLL6,SENP6,PRKAA2,CFAP298,C10orf90,TEX101,ROCK2,CIB1,FES,SPEF1,GPSM2,PSRC1,CHORDC1,PDE4DIP,EPHA3,FAM107A,RAB6C
GOBP_ANDROGEN_RECEPTOR_SIGNALING_PATHWAY	BIP	-0.0103754	0.00623189	0.0959337	23	0.171033	brain	TWAS	c5	0.0959337	0.41168037	TRIM68,RWDD1,DDX17,EP300,DDX5,KDM3A,SMARCA4,ZMIZ1,NODAL,PRMT2,NCOR1,HEYL,PKN1,KDM1A,PMEPA1,RNF14,NCOR2,PARK7,PIAS2,RNF6
GOBP_HOMOLOGOUS_CHROMOSOME_PAIRING_AT_MEIOSIS	BIP	-0.00521244	0.00313123	0.0959807	59	0.130026	brain	TWAS	c5	0.0959807	0.41168037	SYCE1,BAG6,RNF212,IHO1,SUN1,STAG3,ZCWPW1,MLH3,MEIOC,BRIP1,SPATA22,TRIP13,MSH4,CCNB1IP1,SYCE1L,P3H4,PSMC3IP,MEI4,SYCE3,NDC1,REC8,ANKRD31,MEIOB,HORMAD1,MAEL,MRE11
GSE22601_DOUBLE_NEGATIVE_VS_CD4_SINGLE_POSITIVE_THYMOCYTE_UP	BIP	-0.00359971	0.0021621	0.095929	168	0.180813	brain	TWAS	c7	0.095929	0.41168037	MRPL45,B9D2,SDCBP2,PNRC1,SAP30,TNFRSF4,TTC3,NOPCHAP1,APPL2,MXD4,TMTC4,NRP1,HELLS,ENTPD1,ERI2,STK10,PTEN,IFIT1,CDCA5,UNC93B1,DGKD,NCMAP,MACO1,FOXN3,FILIP1L,ACCS,FAM117B,ABI2,SSR3,CDC25B,NEDD4,BATF3,MEPCE,CUL7,HAUS1,RGS10,INPP5F,SYTL1,WASF2,EHD3,OSER1,AQP11,NATD1,KIF21B,RFX5,S100A10,GIMAP1,RAD52,MTURN,NOD1,WDFY2,CD9,LTB,VARS1,TAP1,TAPBP,ATL3,RHOF,LANCL2,STX6,RNASEL,HLA-B,DENND11,HDAC5,RNF125,SLC43A2,TLCD2,RANBP10,RGS2,SLC6A6,TES,ARHGEF4,GDI2,TECR,MMD,TMEM106B,SLC36A4,PDE3B,FMNL3,RNF11,ZYG11B,SFXN3,NFKB2,PCK2,CPD,DAP,H1-0,SCARB1,UBC,SESN1,CEP57L1,MICAL1,DEGS1,RHOB,FAM3C,SLC16A10,CYBA,AKIP1,CCDC28A,IDH2,TRIM24,ST8SIA1,SRPK1,STARD5,IGF1R,RSPH3
WANG_ADIPOGENIC_GENES_REPRESSED_BY_SIRT1	BIP	-0.00786677	0.00472566	0.0959746	32	0.357666	brain	TWAS	c2	0.0959746	0.41168037	KLB,PFKP,CBR1,HIGD1A,TRIB3,EGLN3,ERO1A,COX7A1,GPI,CHCHD10,OLR1,GAPDH,TPI1,PDXP,RBP4
MIR4499	BIP	-0.00516724	0.00310493	0.0960711	75	0.281273	brain	TWAS	c3	0.0960711	0.411963421	CDK14,PEX1,CHRD,CENPE,UEVLD,GRID2,KIAA0825,FHIP2A,NAT8,DIDO1,ZNF236,CDO1,SLC6A16,FAM20B,TRIM29,DNAH12,ARL15,SNX18,PHACTR4,PPFIA2,SEC63,MAGI3,MAP1B,KPNA4,UPP2,RNF138,GAREM1,ACSL6,CRK,PITPNA,RYBP,ZNF264,MANEA,SAP30L,SERPINA1,SIAH3,LRCH1,IRAG1,RAB22A,GAS2L3,MLC1,NAPEPLD,PRKG1,RPS6KA5,FARP1,AKIRIN2,RANBP17,NUDT4,MKNK1,NEPRO,LPIN2,LMBRD2,ST8SIA1,RNF6
MIR3692_5P	BIP	-0.00491915	0.00295619	0.0961098	95	0.0778184	brain	TWAS	c3	0.0961098	0.41202469	STING1,ATG7,PTP4A2,CSMD2,ARFIP1,ARL3,TUT4,SORBS2,TTC21B,TVP23B,SOGA1,NNAT,DHX35,TMEM169,DNAAF9,TCF12,PEAK1,FAM149B1,MGLL,SNCAIP,RASSF8,PDIA6,KCNMA1,PNN,TMEM106C,IQSEC3,ERC1,KPNA4,SLC4A8,DCUN1D2,UBXN10,ARHGAP42,NEUROD1,CALML4,SZT2,DUOXA1,IPO8,CNOT2,FAM227A,FAM107B,ZNF471,GRID1,GLUD1,PACSIN2,CAMK1D,ULBP2,MAPK6,AGAP1,ATP6V1E1,XYLB,ACVR2B,SLC25A36,ZNF223,MAPRE3,CEP57L1,RAI14,SH3YL1,MYO1D,PSRC1,KIF26A,PIAS2,SMAD2,ILDR2,IGF1R,ADD2,TEX261,ALPK3
KARLSSON_TGFB1_TARGETS_DN	BIP	-0.00376002	0.00226067	0.0962655	151	0.419507	brain	TWAS	c2	0.0962655	0.412587382	BET1L,DUSP8,WARS1,TLCD3A,BSG,C4B,PNRC1,NPNT,SHROOM3,CCNI,S100PBP,PTPN13,BEND4,APPL2,MXD4,ACAA2,CDKN2C,RNF11,OSBPL9,TXNDC12,SCP2,TMEM59,LEPROT,BLOC1S1,TWSG1,H2AZ2,PCNA,ZNF780B,TNIP1,NEAT1,IAH1,DBI,MAN2B1,TIMP2,GAA,RIN2,TGM2,MGST1,CTSZ,EPHX1,SLC12A9,ISYNA1,TBC1D2B,STMN1,HMGN2,SMPDL3B,ATP5IF1,TMEM132A,SLC9A3R1,WBP2,TBCEL,CCDC80,NPC2,GRN,ACBD4,F11R,TMC5,SERINC3,CTSA,B3GAT1,ALCAM,ADD3,AP3B1,ARNT,TMEM176B,NOD1,ITM2B,CHP1,CXADR,FAM234A,STARD4,NREP,MAT2B,PARD6B,CNTNAP1,NBR1,COL6A1,ADAM10,SYNE2,FUT8,ANAPC1,H1-0,MGAT3,TMEM98,TPMT,MET,NET1,TECR,GSTM1,KCNC4,TLE5,AGAP1,NME1,ADO,TPI1,BBX,LAMA5,ENPP4,CD2AP,SIKE1,NUDT14,NDFIP1,CST3,TRIM24,ACTN1,ILDR2
GOBP_NEGATIVE_REGULATION_OF_ION_TRANSMEMBRANE_TRANSPORT	BIP	-0.00580716	0.00349361	0.0964683	76	0.237955	brain	TWAS	c5	0.0964683	0.413012273	CRHR1,FKBP1A,NTSR1,OPRL1,GPR35,TCAF2,CAMK2D,PKD2,GSTO1,RGS4,BIN1,KCNAB1,NEDD4,KCNE4,PPP3CB,SLC9A3R1,PPP3R1,DRD2,STK39,KCNE3,PPIF,ARL6IP5,YWHAE,SLC43A2,RGS2,CAV1,DRD4,SRI,SESTD1,BCL2,EPHB2,NOS1,GSTM2,ISCU,TRDN,GNB5,TMBIM6,SLN,PCSK9,SLC43A1,KCNRG,GOPC,MRLN,ANK3,CRBN,CASQ2,ACTN2
GOBP_NEURON_PROJECTION_REGENERATION	BIP	-0.00673158	0.00405086	0.0965604	48	0.793458	brain	TWAS	c5	0.0965604	0.413012273	CTNNA1,SPP1,KREMEN1,GAP43,LAMB2,DAG1,APOD,INPP5F,GRN,GFAP,KIAA0319,DHFR,MAP2K2,TNR,MAP1B,MMP2,PTPRF,MAP2K1,CSPG5,RGMA,PTEN,TSPO,BCL2,THY1,OMG,STK24,PRRX1,MAPK8IP3,PTN,IGF1R,MTR
GOBP_POSITIVE_REGULATION_OF_ALPHA_BETA_T_CELL_DIFFERENTIATION	BIP	-0.00712716	0.00428884	0.0965547	30	0.250294	brain	TWAS	c5	0.0965547	0.413012273	LILRB4,ZAP70,CD83,HLA-DRA,HLA-DRB1,ITPKB,KLHL25,ZBTB7B,IL12RB1,MALT1,AP3D1,AP3B1,SOCS5,ADA,LGALS9,PNP,IHH,NFKBIZ,TNFSF4,HLX
GOBP_REGULATION_OF_VACUOLE_ORGANIZATION	BIP	-0.00678246	0.00408139	0.0965526	49	0.459429	brain	TWAS	c5	0.0965526	0.413012273	PIP4K2B,MTMR3,SCARB2,RAB5A,ATG2A,RALB,SNX4,FEZ2,ANXA2,TMEM39A,ADPRH,SCFD1,WIPI1,GRN,PIP4K2C,PHF23,SH3GLB1,PINK1,MOAP1,LRRK2,TMEM106B,PIP4K2A,SNX7,IFT88,CHMP4A,CHMP4B,SNX18,RAB3GAP2,ELAPOR1,NUPR1,SEC22B
GOCC_CORTICAL_ACTIN_CYTOSKELETON	BIP	-0.00560953	0.00337443	0.0964401	72	0.102022	brain	TWAS	c5	0.0964401	0.413012273	COTL1,LASP1,FLOT1,MAEA,WDR1,MED28,PRKCB,HCLS1,DBNL,ACTN3,LLGL1,ANLN,RTKN,WASL,CIB2,LLGL2,CAP1,EPB41L2,MYH9,PVALB,SPTBN1,RAPGEF3,MOBP,SPTBN5,LANCL2,MYZAP,PPP1R9A,SHROOM1,CDH1,SPTB,CTTN,SPTBN4,COBL,AKAP13,ACTR2,PLEKHH2,CDH2,KNCN,MYADM,SNX9,IQGAP1,ACTN1,PLS1,ACTN2
GSE18893_TCONV_VS_TREG_2H_CULTURE_UP	BIP	-0.0031952	0.00192194	0.0964149	198	0.285727	brain	TWAS	c7	0.0964149	0.413012273	SSH1,UBE3B,DMAC2,OMA1,FKBP1A,MCUR1,FLOT1,DTX2,LIAS,PGM2,KLHL6,CASP6,C12orf43,PI4K2B,NUDT9,NADK,HLCS,BRWD1,YWHAH,CRACD,IL15,PPA2,DTNA,NAXE,PAQR8,SLC38A10,POLA2,PRPSAP2,ULK2,TGFBI,AKTIP,TMEM50A,DMAC2L,USP4,MRPL19,ALKBH3,IRF2BP1,TMEM160,MTOR,SPATA2L,ABHD5,KXD1,ARMC6,ACSL3,RNF165,CLK3,CCNDBP1,SDHAF2,TMEM258,FAM177A1,CD300LF,TPCN2,ACADSB,CYB5A,SLC16A6,TPGS2,RASSF8,DNAL1,LNPEP,ZHX3,HIGD1B,VPS35L,LMBRD1,UBXN6,DUS3L,FOXRED2,PNKD,INPP5B,RSU1,EPAS1,RHOQ,MMUT,GNB3,IL12A,NUDT3,DDI2,MGAM,FAM210B,DRAM1,ALKBH7,IMMP1L,RPL3,IFT46,DHX30,APLNR,RASA1,IPO9,PPIL4,ERLEC1,CCDC113,TTC33,TNIK,ZNF292,MAP3K8,MOB3C,GNGT2,LMO1,CERS6,ANKMY2,MAP3K21,TMEM167B,USP31,CD247,RABEP2,GAB2,STX8,CENPN,RSPH3,CCSER2
REACTOME_A_TETRASACCHARIDE_LINKER_SEQUENCE_IS_REQUIRED_FOR_GAG_SYNTHESIS	BIP	-0.0098167	0.00590717	0.096547	26	0.109478	brain	TWAS	c2	0.096547	0.413012273	GPC1,BCAN,B4GALT7,GPC2,NCAN,B3GAT1,B3GAT3,HSPG2,SDC4,GPC5,AGRN,B3GALT6,CSPG5,VCAN,SDC3,B3GAT2
VECCHI_GASTRIC_CANCER_EARLY_UP	BIP	-0.0010533	0.000633544	0.0964025	339		brain	TWAS	c2	0.0964025	0.413012273	UTP4,MARVELD3,AATF,FAM72C,SNHG4,GABBR1,VARS1,EPHA1-AS1,ZNF117,CCT6P3,ABHD11,PMS2P5,CDK6,UCHL3,LYAR,GSTCD,SPP1,GUCY2C,ABHD12,GINS1,STAMBPL1,CENPU,CKAP2,ACAA2,CENPW,CCNA2,NUDT6,NAA25,RBM19,ANKRD10,ATP11A,MCF2L,PFKP,CDCA5,NEAT1,OVOL1,RP9,ANLN,PTMA,ATG16L1,THOC3,NOP16,PRELID1,F12,TMED9,RNF123,EIF3B,SNRPD1,NPIPA1,BARD1,ARHGAP8,MIRLET7BHG,NOP56,IDH3B,ITPA,SLC4A11,CDC25B,MIPEP,NUP58,CENPM,BUB1B,NUSAP1,MRPS10,XPO5,KIF15,TMEM158,SFXN4,BMS1,RASGEF1A,HUS1,UPP1,ARL5B,RUVBL2,PRMT1,KLK7,KLK10,GTPBP4,IL17RB,TRIM47,UBE2T,CHI3L1,DHX8,GRN,EFTUD2,KIF18B,TMC5,SKA3,DHFR,WRNIP1,BRIP1,ZNF792,TBCB,RAD18,GAS5,KIF14,PDCD6,CEP72,ZDHHC11,TRIP13,S100A10,S100A6,SMARCA4,DLEU2,CD9,POLR2G,WDR90,JPT2,CLRN3,CLDN7,CENPK,MTHFD1L,STRIP2,KCNE3,POLD3,BOK,MRPS17,CEMIP,SMARCE1,JUP,BRCA1,AURKA,TFAP2C,PMEPA1,MTCH2,MRTO4,CAMK2N1,PARPBP,LAMC2,EPHB2,CALML4,EBNA1BP2,CDC20,PABPC1L,AIFM2,PCBD1,CSE1L,ZFAS1,BIRC5,ECT2,CDH3,SGO2,RPA3,SHQ1,FIGNL1,UHRF1,KDM1B,MZT1,ADORA2B,BUB3,IFITM2,IFITM1,IFITM3,H19,ASCL2,STK31,GPRC5A,SHKBP1,IL15RA,TRMT6,FERMT1,CSPG5,ITGA2,PDSS1,DEPDC1,ZWINT,TIMM13,NUP93,EML4,NEK2,NME1,BID,LRP8,PDZK1IP1,KCNN4,E2F7,PSMA7,LAMA5,CFTR,SPDL1,CENPH,RARRES1,SAMD5,CDK1,NCAPG2,GAD1,MYOF,PIEZO1,RPN1,ANP32E,ADAT2,FANCI,SEMA4B,PRC1,NTPCR,RANBP1,GPSM2,PTTG1,ATP10B,SKP2,FAR2,NCBP2,MELTF,NUF2,CENPN,LAMA3,SNX5,TNRC18
BOHN_PRIMARY_IMMUNODEFICIENCY_SYNDROM_UP	BIP	-0.0068367	0.00411566	0.0966843	32	0.146566	brain	TWAS	c2	0.0966843	0.41343745	CANX,CENPE,MLEC,HOMER3,ATF5,NT5DC2,RPSA,RPL14,P2RX5,SEPTIN10,IL32,DENND2D,NUSAP1,RPS5,EXPH5,TIAM1,APOBEC3G,ATF4,CALU,OAT,HAX1,DLG1
GOBP_CIRCADIAN_SLEEP_WAKE_CYCLE	BIP	-0.0115634	0.00696322	0.0967848	20	0.399006	brain	TWAS	c5	0.0967848	0.413762374	PARP1,BTBD9,ADRB1,CHRNB2,GHRL,KCNA2,DRD2,HCRTR2,SRD5A1
IWANAGA_E2F1_TARGETS_INDUCED_BY_SERUM	BIP	0.00814515	0.0049074	0.0969611	26	0.126851	brain	TWAS	c2	0.0969611	0.414411103	HMGB2,CENPU,GXYLT1,TPGS2,MAGI3,MMUT,DEPDC7,PGM2L1,FIGNL1,PCGF5,MAPRE1,CENPH,ADK,MTMR2,PIAS2
GOBP_PEPTIDE_TRANSPORT	BIP	-0.00322383	0.00194289	0.0970551	182	0.229809	brain	TWAS	c5	0.0970551	0.414707842	DOC2B,RPH3AL,SLC25A39,CRHR1,CAPN10,PASK,GABBR1,HLA-DRB1,TAP2,TAP1,TAPBP,UQCC2,CLOCK,REST,NKX6-1,AIMP1,HADH,CPLX1,ABCC5,SLC7A11,SLC9B2,CPE,CD38,SLC15A2,ADCY5,STX4,SERP1,SELENOT,CCDC186,CLEC4M,PFKL,TRPM2,GCK,SLC15A4,NNAT,SLC15A5,MGST1,PIM3,SIDT2,EDN3,TACR2,PPP3CB,TRPM4,OSBP,SLC15A3,JAGN1,GHRL,SLC9A3R1,GPLD1,HFE,TCIRG1,LRP5,GAL,ANO1,PFKFB2,ABAT,SLC13A3,SIRT6,TRPV1,ABCC1,SNX19,PFKM,DRD2,KCNJ11,ABCC8,AQP1,PAX8,PRKN,UCP2,NEUROD1,DISP1,RAF1,HNF4A,KCNB1,GPR27,S100A8,UBE2Q1,FFAR1,ALOX5,SCT,SLC25A22,CHGA,NDUFAF2,GLUD1,SRI,BMP8A,SYT9,STX1A,FAM3B,ICA1,ACVR2B,SMPD3,RAB8B,PCK2,GIPR,NOS2,PICK1,PLA2G6,CFTR,AACS,STXBP3,KCNA5,ABCB9,PTPRN2,TM7SF3,MC4R,SLC16A10,FFAR4,RBP4,G6PC2,PTPRN,CARTPT,ILDR2,MPC2,PARK7,BAIAP3,SMAD2,ADCYAP1,STXBP4,ABCC4
BIOCARTA_MITOCHONDRIA_PATHWAY	BIP	-0.00946803	0.00571036	0.0973085	18	0.110531	brain	TWAS	c2	0.0973085	0.415267934	CASP6,CASP3,CASP7,BAK1,CASP9,DFFB,CASP8,BIK,BCL2,BID,APAF1
GOMF_OXIDOREDUCTASE_ACTIVITY_ACTING_ON_NAD_P_H_QUINONE_OR_SIMILAR_COMPOUND_AS_ACCEPTOR	BIP	-0.00487398	0.00293908	0.09725	82	0.0941544	brain	TWAS	c5	0.09725	0.415267934	NDUFA3,NDUFB5,NDUFC1,CBR4,NDUFV2,DCXR,CBR1,CBR3,NDUFV3,NDUFA5,NDUFA6,NDUFS4,NQO2,NDUFB10,CRYZ,NDUFA2,NDUFA12,NDUFB2,AKR1C1,AKR1C2,AKR1C3,AIFM2,NDUFS2,NDUFB3,NDUFS1,NDUFS5,NDUFA10,NDUFA7,NDUFB1,DHRS4,TP53I3,NDUFV1,NDUFS8,NDUFA9,NDUFC2
GSE6269_E_COLI_VS_STAPH_AUREUS_INF_PBMC_DN	BIP	-0.00374374	0.00225793	0.0973092	148	0.174081	brain	TWAS	c7	0.0973092	0.415267934	ADAM8,TSPAN4,CTSD,OSBPL2,TPD52L2,CXCL2,IER3,HLA-DQA1,POR,SH3TC1,SEL1L3,PHC2,LIMK2,PISD,TLR2,APMAP,ZNF668,ITGAX,PPP4R1,PNPLA6,MYO1F,PDXK,CDS2,NDST1,SLC36A1,NAALADL1,PDLIM7,PYGL,ERO1A,GNA15,MYDGF,NOMO1,LYZ,ELL,COPE,HOMER3,F5,CYP4F3,STX3,SLC15A3,TKFC,FADS1,STAB1,NT5DC2,PRKCD,TOR3A,TPRA1,CLN3,APOBR,FSCN1,RAC1,CR1,PDIA6,CHPF2,GRN,F11R,LGALS3,ALCAM,DHRS7,PCNX1,ASL,PSTPIP1,CD14,TMCO3,CLEC5A,MGAM,SH3GLB1,CES1,EOGT,ELOVL1,ATP6V0B,SDF4,RGS2,JAG1,TGOLN2,CAPG,RAF1,S100A9,S100A6,NAGPA,NBEAL2,RAB27A,PTX3,CDC42EP3,CYP1B1,IMPDH1,CALU,CKAP4,MYO5A,LTB4R,CPD,CYTH4,CLMN,GALNS,PLXND1,MAN2A2,IL1R1,SIRPA,PCOLCE2
MIR4732_5P	BIP	-0.00948244	0.00571793	0.0972428	24	0.419323	brain	TWAS	c3	0.0972428	0.415267934	SEPTIN11,RAVER2,CYBRD1,WASL,KIRREL3,DDX5,NHLH1,SOCS5,FAM222B,OSCAR
PARK_APL_PATHOGENESIS_DN	BIP	-0.00672963	0.00405847	0.0972836	47	0.0284038	brain	TWAS	c2	0.0972836	0.415267934	CTSD,LSP1,PRTN3,ELANE,S100P,RAB31,PRKCA,LYZ,PPP5C,QSOX1,GAL,CEBPA,GPI,IL32,COL4A2,CES1,SLC29A1,RAB27A,GPNMB,CKAP4,SLC20A1,LYST,MNDA,SRGN,FKBP5,SRPK1,SIRPA,SERPINB2
GOBP_CARBOHYDRATE_TRANSPORT	BIP	-0.0043584	0.00262954	0.097423	116	0.405103	brain	TWAS	c5	0.097423	0.415343749	ZDHHC7,CAPN10,SLC2A9,PRKCB,SLC5A11,ENPP1,SLC2A12,APPL2,TERT,INSR,TMEM144,SORBS1,SLC35D1,SLC23A2,AKT2,RAB4B,SLC37A1,ERFE,HK2,SLC27A1,SLC45A1,SLC2A5,RFT1,MFSD4A,SLC45A3,SLC35A5,TRIB3,SLC2A10,SIRT6,AQP11,SLC2A11,RHOQ,MEF2A,ACE,AQP1,PID1,SLC2A4,SLC35C1,RNASEL,SLC35A3,TRARG1,INPP5K,SLC17A5,SLC37A3,SLC37A4,CLIP3,YES1,OPN3,DRD1,SLC2A14,ARPP19,SMPD3,SLC5A4,SLC5A9,RTN2,SLC2A2,OSBPL8,FFAR4,STXBP3,SORT1,OCLN,SLC35A1,CLTCL1,OSTN,MFSD4B,AKT1,CREBL2,C2CD5,PLS1,SLC37A2,STXBP4
GOBP_POSITIVE_REGULATION_OF_CHEMOKINE_PRODUCTION	BIP	-0.00633892	0.00382363	0.097352	47	0.484998	brain	TWAS	c5	0.097352	0.415343749	IL17RA,TLR3,TLR2,TIRAP,AIRE,ADAM17,CD84,OAS3,F2RL1,ALOX15B,HIF1A,TICAM1,ADORA2B,EIF2AK2,WNT5A,AIF1,AGER,HMOX1,CLEC7A,MCOLN2,LGALS9,CSF1R,IL1RL1,MAVS,TSLP,ADCYAP1,TNFSF4,SELENOK
GOCC_DNA_REPAIR_COMPLEX	BIP	-0.0101481	0.00612231	0.097406	17	0.531479	brain	TWAS	c5	0.097406	0.415343749	ASCC2,XRCC5,ASCC1,ATP23,DCLRE1C,ASCC3,ATM,BRCA1,LIG4,KDM1A,BRCA2
GSE2770_TGFB_AND_IL4_ACT_VS_ACT_CD4_TCELL_6H_DN	BIP	-0.00109955	0.00066339	0.0974254	180		brain	TWAS	c7	0.0974254	0.415343749	TRIM4,PILRB,WIPI2,CYP2U1,PCGF3,RNF4,CENPE,RHBDD3,WBP11,COX6A1,COQ5,TMEM120B,TTC3,WASHC4,RPL36,GPR108,SNAPC2,KLHL25,ARL3,COQ10A,PIP4K2C,SAR1B,KCTD13,UQCRC2,RIOK2,DCLRE1A,PYGO2,PAQR8,PURB,P3H1,ZNF691,EBNA1BP2,DALRD3,SYNGR2,ENGASE,RANBP2,TRPV1,CXCL16,RPAIN,FLVCR1,MIPEP,MRPS10,TBC1D8,MPC1,NOP10,CEP85,GTPBP4,MYO9A,TFAM,MRS2,H4C3,RNF26,TBCEL,GPR155,ATP5MC3,MRPL35,LINC02693,SNIP1,INPP5B,HOMER1,TM2D3,DCLRE1B,HSD17B12,NAMPT,COG5,CCDC77,CHP1,ZNF550,ZIK1,CCDC90B,ING5,DDI2,EMC1,RIOK3,CEP104,GIGYF2,EMSY,INSIG2,RAB36,BTAF1,GON7,RPRD1A,PACSIN2,LUZP1,NELFE,DBT,ELOVL4,DPY19L2P2,DLD,POC5,SMIM8,PIP5K1C,TRAF6,TMEM127,SERAC1,URB1,STK38L,SIVA1,CLBA1,SNAI3-AS1,MYH3,AIG1,ASF1A,POLE2,JAM3,PLS1,TEX261
TAVOR_CEBPA_TARGETS_DN	BIP	0.00870668	0.00525355	0.0974598	19	0.339701	brain	TWAS	c2	0.0974598	0.415385481	MMRN1,PLOD2,RIN1,A2M,KLRK1,KLRC1,MC1R,GAL,SERPINB1,MAP1B,ICAM2,ISG15,CRADD,AKR1B1
GOBP_CYTOKINETIC_PROCESS	BIP	-0.00773578	0.00467039	0.0976522	40	0.628303	brain	TWAS	c5	0.0976522	0.415986696	KIF20B,ANLN,RTKN,CHMP1A,SPIRE2,SNX33,NUP62,CHMP3,MITD1,ANXA11,MYH9,PDCD6IP,CHMP2A,CNTROB,ECT2,VPS4A,VPS4B,CHMP4A,CHMP4B,SNX18,SNX9
KIM_WT1_TARGETS_12HR_DN	BIP	-0.00351418	0.00212174	0.097666	160	0.0908877	brain	TWAS	c2	0.097666	0.415986696	CORO1C,SSH1,TADA2A,OGFR,ARFRP1,ZAP70,CTNNA1,EGFR,IGFBP7,PLAC8,NFKB1,UCHL3,ACKR3,ASB1,TRIAP1,GRSF1,NADK,APBB2,POLR3E,YY1AP1,AEN,PLOD2,PLSCR1,C11orf68,RBM14,LSM5,NOP16,RMND5B,MAP4K5,RWDD1,MOB1A,MRPL19,ZNF148,RIOX2,TMEM45A,CRIM1,TMC5,BAZ2B,WASL,MAN2A1,THBS1,CHP1,SCG5,STEAP1,BBS4,GNL3,GLS,RHOBTB3,AMH,TIMM13,PNN,TUBB2A,MYBBP1A,SEMA3C,PCLO,NAP1L1,TSR3,RPS2,RAP1A,TUFT1,DNAAF1,NEDD9,POLR3K,FLRT2,TCP11L1,CD44,LAMC2,CAMK2N1,CORO2B,PUS1,PDF,SMUG1,METTL13,DDX18,SPTLC2,SYNGR2,SZRD1,MST1L,SDHB,PTPN7,KLHL23,PMEPA1,TAF1D,HERPUD1,OLR1,ACOT2,LRP8,CTBP2,PLEK2,WNT5B,GTF2F2,TFB2M,ARHGEF40,PLK2,TP53TG1,ELK3,ADK,LAMB1,FAM3C,RBFA,ANKRD55,GPRC5A,CLCC1,NDUFC2,NOP56,ZNF217,CYP24A1,PPP1CB,ZC3H15,POLR2D,AMIGO2
NABA_BASEMENT_MEMBRANES	BIP	-0.00748091	0.00451682	0.0976748	34	0.0274768	brain	TWAS	c2	0.0976748	0.415986696	LAMA1,NPNT,LAMB2,LAMB3,COL4A2,HSPG2,LAMC1,LAMC2,NTN5,COL18A1,COL6A1,COL6A2,AGRN,NID2,PAPLN,LAMA5,LAMA2,NTN4,LAMB1,COLQ,NTN1
PID_ATF2_PATHWAY	BIP	-0.00792678	0.00478659	0.0977142	33	0.334419	brain	TWAS	c2	0.0977142	0.416049513	DUSP8,TH,MAPK9,MAPK8,MAPK3,CCNA2,PRKCA,ESR1,EP300,COL24A1,RUVBL2,IL23A,DDIT3,CUL3,RB1,BRCA1,MMP2,BCL2,HRK,MAPK11,NOS2,CREB1,NF1,CSRP2,HBG2
GOCC_PROTEASOME_COMPLEX	BIP	-0.00739856	0.00446875	0.0977983	34	0.2242	brain	TWAS	c5	0.0977983	0.416302574	PSMB3,PSMD3,PSMF1,PSMD2,PSMB1,PAAF1,ZFAND2A,PSMB6,PSMA2,PSMD4,PSMC5,PSMD9,PSMC3,UCHL5,PSMB5,PSME1,USP14,PSMD13,PSME4,PSMA4,UBE3C,PSMA7,TXNL1,PSMB9
VECCHI_GASTRIC_CANCER_EARLY_DN	BIP	-0.00105474	0.000637449	0.097999	316		brain	TWAS	c2	0.097999	0.41705172	CDH19,ADGRL3,MYOT,NME5,HLA-DOB,VSTM2A,SPINK2,IDUA,ADH1B,MTTP,BMPR1B,MAP9,PDGFC,ST3GAL6,SHISA3,SMIM11,HPGD,HHIP,CPE,SLC2A12,SORBS2,F11,PRDM16-DT,PRDM16,ALDH1L2,SULT1B1,INA,LDB3,RNLS,MCTP1,DNAJC6,LEPR,STOX2,EFEMP1,DTNA,SCN7A,SEMA4A,GSTA1,NTRK3,PLIN1,GPX3,ETNPPL,SLIT2,GHR,SELENOP,DPT,KANK4,ABCA8,KCNJ16,SPESP1,LARP6,THSD4,CYBRD1,SIDT2,CD302,LIFR,SLC51A,SNX24,AFF3,COLCA1,NCAM1,ADTRP,SYT4,PTGDR2,RBPMS2,CFL2,ANGPTL1,MFSD4A,GPR155,PDGFD,SMIM38,ENTPD5,ALDH6A1,ACOX2,FAM107A,ABAT,RIMS3,PPOX,ENTPD3,SSTR1,LINC00667,LAMA2,SMLR1,ASPA,FIGN,HSPB8,SOBP,CD36,BHLHA15,JHY,RASSF10,PELI2,WIPF3,PID1,DNER,MDFIC,PGC,RNF180,ERBIN,CGNL1,ALDH1A2,PTGER3,YIF1B,SUSD4,MAGI2,ECHDC3,CKMT2,ADA,RGS4,ZNF677,ID4,C14orf132,SLC28A2,LINC02381,GRIP2,GPR27,PPP2R3A,RGMB,MANEA,FUT9,ATP13A4,C16orf89,ATP4A,ZNF667-AS1,ZNF471,PRKD3,CYP1B1,CHGA,PRIMA1,RAB27A,CCPG1,VEPH1,TRGC1,TRG-AS1,SCUBE2,LYVE1,CFH,CHGB,BNIP3,NLRX1,F13A1,SLC36A4,GNG7,GNAO1,MT1E,MT1M,MT1H,MT1X,PLLP,PKIB,C7,PLCXD3,LRRC17,FAM3B,GCNT2,ASAH2,SLC2A2,SERPINI1,NTN4,ADRB2,JAM2,PIK3CG,WIF1,PLPP3,UBE2J1,CYP2C19,NR3C1,PBLD,SOSTDC1,ALKAL2,BCHE,GREM2,ECRG4,AGTR1,TTLL7,SNRPN,ELAPOR1,CEP85L,LDHB,CASQ2,TENT5C,RCAN2,FMO5,GABRB3,SYNM,ZNF385B,AKR1C1,HLF,ERO1B
GOBP_REGULATION_OF_MEGAKARYOCYTE_DIFFERENTIATION	BIP	-0.00994269	0.00600973	0.0980398	20	0.323728	brain	TWAS	c5	0.0980398	0.417120178	HMGB2,THPO,PRMT1,H4C2,H4C3,H4C4,H4C8,LOX,L3MBTL1,MTURN,TESC,SCIN,EIF6,CIB1,PRMT6
GOBP_HISTONE_H3_K9_METHYLATION	BIP	-0.0128702	0.00778204	0.0981614	14	0.562439	brain	TWAS	c5	0.0981614	0.417415472	SETD7,PRDM5,JARID2,PIH1D1,KDM3A,BEND3,SMARCB1,RIF1,SETDB2,ZNF304,ZNF274,BRCA1,KDM1A,DNMT3B
GOBP_NEGATIVE_REGULATION_OF_AMINE_TRANSPORT	BIP	-0.0125503	0.00758913	0.0981834	19	0.204316	brain	TWAS	c5	0.0981834	0.417415472	GABBR1,NPY5R,RGS4,SNCA,SYT4,ABAT,DRD2,P2RY1,ARL6IP5,SLC43A2,RGS2,CHGA,GRM7,SLC43A1,ADRA2B
GOMF_NON_MEMBRANE_SPANNING_PROTEIN_TYROSINE_KINASE_ACTIVITY	BIP	-0.00741079	0.00448116	0.0981751	39	0.320988	brain	TWAS	c5	0.0981751	0.417415472	ZAP70,DYRK1A,TXK,TEC,JAK1,PTK6,FRK,MATK,FER,PEAK1,PRKCD,ABL2,TYK2,PKDCC,TNK1,TNK2,YES1,EIF2AK2,STYK1,FYN,FES,STK16
MIR6794_5P	BIP	-0.00726549	0.00439614	0.0983927	50	0.391458	brain	TWAS	c3	0.0983927	0.418199947	ARSK,RASL11B,XBP1,FBXL20,TGFBI,CPM,ESR1,SLC12A6,MAN1A2,CHD6,REEP1,SLC22A23,RLBP1,ALDH7A1,AP3B1,NUP50,ZNRF2,IL18BP,ELP5,ACOX1,CBX5,PPP2R2D,NECTIN1,PXYLP1,IL17D,SFXN3,TRAF4,FAM222B,UBAP2L,ONECUT2,CSDE1,CTNND1,STXBP4
GOBP_ODONTOGENESIS	BIP	-0.00583743	0.00353394	0.0985717	72	0.0520527	brain	TWAS	c5	0.0985717	0.418855275	BSG,ODAPH,CTNNA1,MSX1,RUNX2,PERP,NGFR,DLX3,COL1A1,BGLAP,BMP7,FGF10,APCDD1,SERPINE1,FGFR2,HTRA1,BMP4,SSUH2,TUFT1,AQP1,CTNNB1,SMO,RELT,LRP4,ADAMTS5,ROGDI,ZNF22,BMPR1A,NECTIN1,GLI2,AQP5,AQP6,STIM1,ACVR2B,SCN5A,SMPD3,KLK5,LAMA5,CFTR,ACVR2A,LAMB1,TRAF6,ANKH,SOSTDC1,WNT6,WLS,TCIRG1,HDAC2,ALPL,CCDC154
MIR603	BIP	-0.00387654	0.00234755	0.0986745	120	0.0988021	brain	TWAS	c3	0.0986745	0.419186562	EIF2AK3,CDKL2,CYP51A1,PEG10,PDS5A,COL25A1,TIFA,CEP135,APMAP,TMTC4,PLXNA4,MED24,VAPA,ABCC6,FOXN3,RGPD3,RGPD4,GCC2,RAD51C,FSTL5,SEC22C,GOSR2,SP4,EPG5,PTGFRN,TPRA1,RASSF8,CR1,PTBP2,GPR137C,ZNF529,PCNX1,SNIP1,KCNA2,HIPK1,CUL5,PLAAT5,PGM2L1,C1orf216,TFAP2C,ARL4A,SSBP2,RGPD8,KDM7A,SUN2,CAV2,HERC2,NOP16,TMEM108,AKAP13,CCDC169,PRKG1,ZCCHC2,PTH2R,SLF2,LDLRAD3,DTWD1,TBX5,KIF2A,ENPP4,TRIM36,ABCB10,CD164,GABRB2,DNAJC21,IMPG1,RALGPS2,FFAR4,FANCL,PDE3A,PTPRN,DAAM1,FAM184A,DLG1,ADCYAP1
FOXD3_01	BIP	-0.00441834	0.00267853	0.0990373	105	0.355493	brain	TWAS	c3	0.0990373	0.420106605	ACACA,FLOT1,IER3,SLC39A8,NPNT,CCDC117,THOC5,HHIP,RBFOX1,EPHB1,NRP1,P2RY12,DTNA,CSAD,IKZF3,KRT222,CYP26B1,BAMBI,CRIM1,KLHL1,CYRIA,SNCAIP,CSNK1G3,AFF3,COL13A1,DIXDC1,CDAN1,RALGPS2,ANGPTL1,H2AX,ARHGEF12,CAST,KDM3A,CILK1,DNTTIP1,RPS6KB1,BRIP1,HNF4A,MESP1,TYRO3,POGZ,PAX8,CXADR,KCTD15,DEPDC7,NCDN,SYTL2,KCNQ5,FSTL1,GNAZ,TFEC,KLF12,CPNE1,FRMD4A,FAM107B,PPP1R3C,CREB5,CHN2,PRIMA1,STARD13,PRR34,CKAP4,SCG3,RFTN2,CACNB3,LMO4,FAM53B,NRXN3,CNTNAP4,FYN,CYB561D1,NR2F1,MARCKS,PARP8,ANKRD28,NTN1,PPP1CB,TSHZ2
GOBP_POSITIVE_REGULATION_OF_RESPONSE_TO_EXTERNAL_STIMULUS	BIP	-0.00140187	0.000849892	0.0990508	291	0.0451768	brain	TWAS	c5	0.0990508	0.420106605	ADAM8,IL34,AP1G1,RPS19,LILRA2,ZNF580,IL17RA,STING1,CD14,HLA-F,HLA-G,HLA-E,LTA,AIF1,AGER,ZP3,HMGB2,MGST2,CASP6,IL15,P2RX4,TRIM62,NPY5R,PARP9,TLR3,TXK,RNF185,KDR,CLOCK,TLR2,USF1,SH2D1B,CCR6,SMOC2,NRP1,C2CD4A,DAPK2,MAPK3,STX4,IRF3,SIGLEC16,KLK5,KLK7,FPR2,TIRAP,SNCA,PLCG2,CDH13,FGF2,P2RY12,SUCNR1,TLR10,UBE2K,NTRK3,SETD4,CSF1R,TNIP1,SLIT2,DDX60,SLC15A4,PLSCR1,AGTR1,NEAT1,RBM14,FGF10,DSCAM,ADAM17,S1PR1,SNX4,TOMM70,PRKCA,XRCC5,PVR,NECTIN2,PRKD2,SCIMP,C1QBP,OSMR,EDN3,SERPINE1,EP300,RASGRP1,THBS1,NLRC4,TPBG,GHRL,PRKD1,COCH,PDGFD,CASP1,NUPR1,RAC1,IKBKE,GRN,HEXIM1,CDK19,FYN,MNDA,IFI16,GPRC5B,THBS4,RIPK1,PAK1,PPM1F,DDT,ALOX5AP,AGT,ABCC1,RARRES2,WNK1,ACE,STK39,F2RL1,LDLR,MAP3K7,NOD1,TNFRSF1A,IL12A,PDE2A,NEDD9,TREM2,PGC,VEGFB,MIAT,DHX58,MDK,PLA2G5,CAMK2N1,PTGER3,PDCD4,RIOK3,ARTN,PRSS56,ZNFX1,CGAS,F2,CREB3L3,FEM1A,ADAM10,MET,S100A9,S100A12,S100A8,S100A7,FADD,ADORA2B,IRF7,TRIM6,TRIM5,HPX,MMRN2,CPB2,C3AR1,AKIRIN1,SASH1,RAET1E,RAET1G,LRRK2,WNT5A,CD81,ITGA2,LY86,CMKLR1,F7,BMPR2,SCG2,POLR3B,CLEC7A,KLRD1,KLRK1,KLRC4,KLRC3,KLRC2,CALR,CTSC,TNFRSF11A,LGMN,LGALS9,VTN,PLG,NAIP,F3,AKIRIN2,CD180,KARS1,OPRM1,SERPINF2,PIK3CG,TRAF6,POLR3F,CYBA,SWAP70,STX3,NLRP10,EMILIN2,COLEC11,IL1RL1,MAVS,NFKBIZ,TSLP,PTGER4,POLR3G,IL6ST,PARK7,CAMK1D,OPTN,MAPK13,PLA2G7,PTN,FCGR1A,IL16,PAK2,POLR3C,IGF1R,TNFSF18,TNFSF4,NAPEPLD
GOBP_POSITIVE_REGULATION_OF_TRANSCRIPTION_FROM_RNA_POLYMERASE_II_PROMOTER_INVOLVED_IN_CELLULAR_RESPONSE_TO_CHEMICAL_STIMULUS	BIP	-0.0125652	0.00761497	0.0989302	12	0.162914	brain	TWAS	c5	0.0989302	0.420106605	RBPJ,RUNX2,NFE2L2,XBP1,CARF,ATF4,EP300,CHD6,HIF1A,SMAD9
GSE22886_NAIVE_TCELL_VS_NEUTROPHIL_DN	BIP	-0.00354206	0.00214764	0.0990902	161	0.156233	brain	TWAS	c7	0.0990902	0.420106605	NCOA4,USP10,ZNF816,FCAR,CNGA3,EGFR,CDK14,TLR6,SMIM14,SLC7A11,PLBD1,PHC2,VNN3P,VNN2,TACR3,LIMK2,S100P,IFNGR1,TTC39A,EPHB1,FGF2,IFIT1,RALB,BAMBI,CD82,CCDC170,ANGPTL7,ABHD5,RAPGEF5,PPCDC,MED25,LHFPL6,FAM163A,STON1,H1-2,H4C8,SSH3,GAL,CDK19,SIGLEC5,LMBRD1,UPB1,SEMA3C,TUFT1,S100A12,HTR3B,F2RL1,TNFAIP2,LTBR,ARAP3,ZNF552,P2RY2,STAM2,KCTD15,NR5A2,ST20,DRAM1,NPL,ARPC5,SNAP91,ECHDC3,ST6GALNAC2,FCGR2A,RGS4,SORD,APOBEC3A,QPCT,AATK,RUBCNL,RNF141,CLEC4A,SERHL2,PPP1R12B,CLEC4E,TGFA,IMPDH1,APH1B,KCNK1,CTBS,SLC39A2,DDX4,LITAF,CPPED1,MNDA,LAMP5,LINC00652,STX3,MPPE1,IMPA2,PRELID3A,MTARC1,SASH1,CHP2,FAR2,MPZL1,GPR63
GSE37534_UNTREATED_VS_GW1929_TREATED_CD4_TCELL_PPARG1_AND_FOXP3_TRASDUCED_DN	BIP	-0.00148806	0.000902002	0.0989975	174	0.0106242	brain	TWAS	c7	0.0989975	0.420106605	PCMTD2,FAM53C,HMGB2,ABCC5,TBC1D4,KCTD12,FAT4,SPCS3,MEGF6,C1orf174,TMEM165,TACC3,TBC1D9,IL15,CENPU,TRIB2,MCTP1,ERAP2,COA1,HIVEP3,KIF2C,NEAT1,NNT,LSM5,RBL2,EIF3B,GNA11,RAD51C,DYNC1I2,CPM,DDX1,KIF15,AKAP11,DDX5,HELZ,GRIN2C,MRS2,BTN2A2,ZNF184,COL4A2,ARHGEF7,GCLC,HMGN1,GET1,SHCBP1,USP22,KIF14,HMG20A,CCNT2,RB1,EVI5,FNBP1L,GCLM,POLR3K,CPA4,DNAJB4,PPA1,UFC1,ECT2,PKP4,RGS2,TRAK2,JAG1,GLYR1,ADARB1,RAB27A,ZNF280D,CTR9,GALNT1,HEYL,ARFGAP3,BIK,BIRC5,DNAJB1,PDSS1,VCAN,SNRNP27,SMCO4,POLR2C,ZNF195,CTSC,NDC1,HSPB11,KHK,PPP1CB,NREP,YTHDC2,SEMA3A,SPDL1,CLP1,GALNT10,CDK1,RPA1,TESK2,CBX1,ZC3H7A,CDC123,SEPHS1,ADI1,DYRK4,SKP2,SENP5
RORIE_TARGETS_OF_EWSR1_FLI1_FUSION_UP	BIP	0.00696862	0.00422507	0.099076	32	0.583389	brain	TWAS	c2	0.099076	0.420106605	HLA-E,HLA-C,MICB,HTRA1,CD55,PAWR,MDFIC,ME1,SELENOP,CCNO,CCND2,RBP1,PHLDA2
WP_ENDOCHONDRAL_OSSIFICATION	BIP	-0.00888266	0.00538435	0.0990004	33	0.448034	brain	TWAS	c2	0.0990004	0.420106605	SPP1,RUNX2,DDR2,FGF2,ACAN,BMP7,GHR,HMGCS1,STAT1,ENPP1,SLC38A2,COL2A1,KIF3A,ADAMTS5,PTH1R,BMPR1A,SCIN,TIMP3,IFT88,FRZB,AKT1,IHH,ALPL,IGF1R
WP_ENDOCHONDRAL_OSSIFICATION_WITH_SKELETAL_DYSPLASIAS	BIP	-0.00888266	0.00538435	0.0990004	33	0.448034	brain	TWAS	c2	0.0990004	0.420106605	SPP1,RUNX2,DDR2,FGF2,ACAN,BMP7,GHR,HMGCS1,STAT1,ENPP1,SLC38A2,COL2A1,KIF3A,ADAMTS5,PTH1R,BMPR1A,SCIN,TIMP3,IFT88,FRZB,AKT1,IHH,ALPL,IGF1R
GSE360_L_MAJOR_VS_B_MALAYI_LOW_DOSE_MAC_UP	BIP	-0.00380648	0.00230821	0.0991265	152	0.198533	brain	TWAS	c7	0.0991265	0.420154964	RPS17,DPP6,IDUA,NFKB1,MMRN1,PXN,TRIAP1,SOD3,PCDH8,NRDC,ITGAX,PFKP,CSTB,KIF20B,MYOZ3,CCDC69,DRC3,ZNF44,GCDH,FCHO1,NAA80,SUPT4H1,NECTIN2,P2RX5,RABEP1,WSCD1,GSK3B,ZPR1,NUP58,COL13A1,CHST3,PPP3CB,ZNF33B,UPP1,BBS4,CLK3,YIPF4,LAMB3,G0S2,STAT4,TDG,GNA13,RHOBTB3,DNASE1,EFNB2,NALF1,GPI,GRB14,ERCC5,LZTR1,FBLN1,PARP2,SELENOW,CHP1,ACAP1,TNFSF12,MYH10,PHKG1,TFIP11,ARL1,NCDN,RYR1,DNAJB4,FCGR3A,RIMBP2,RAN,ZBTB25,SLC7A7,INSIG2,CAP2,RASSF7,TH,CHGB,CYP1B1,LAMTOR5,RFPL3S,FBXO7,SYN3,MT1E,SPON1,VRK1,KCNK1,HTATIP2,CFTR,PDE1A,SLC20A1,PTPRK,MAPK1IP1L,KTN1,LCP2,GABRB2,CDK17,DKK3,RAD54L,GALNT18,DYNC1I1,SPEG,SRPK1,ACTN1,POLR3C,PPP1CB,POLR2D,HLX
RUIZ_TNC_TARGETS_DN	BIP	-0.00408744	0.00247933	0.0992278	138	0.226641	brain	TWAS	c2	0.0992278	0.420478737	EGFR,YWHAH,GINS1,CENPU,EFEMP1,DKK1,PFKP,MCM3,CCNA2,CDC25A,CRIM1,CDC42EP3,BARD1,THBS1,ABHD5,TMEM158,EIF2S1,DNAJC9,FAM111A,CCDC86,SHCBP1,PRIM1,DHFR,EXO1,NMT2,TRIP13,TNFRSF12A,SERPINE2,EXOSC8,MRTO4,MCM6,POLR3K,PTPRF,KIF2C,RFWD3,NXN,CAV2,CAV1,MET,TIPIN,ZWILCH,TYMS,RRP7A,BIRC5,PDSS1,FHL2,ZWINT,MT1X,GINS3,OLR1,TPM1,RFC4,EIF5,DDAH1,TMEM97,E2F1,PNP,SPDL1,LYPD1,OGFRL1,CDK1,NCAPG2,RAD54L,MICAL2,RRAS2,MYOF,TUBB6,SPC25,GPRC5A,CTPS1,SERPINB2,SLC38A1,AMIGO2
S8_01	BIP	-0.00364168	0.00220954	0.0993197	159	0.3762	brain	TWAS	c3	0.0993197	0.420762524	TAS2R7,LRFN5,SYNRG,ACP6,MYT1,LDB2,ADAMTS3,SEL1L3,PRDM8,PHC2,MAPK8,HEY2,NRP1,TBX6,LRRC4,CNN3,LIX1,MEIS1,TCAP,OVOL1,DSCAM,GAP43,HERPUD2,PDZRN4,ZNF148,PECR,TMEM169,MINK1,LINS1,NPEPL1,DIXDC1,INPP5F,COMMD10,ARID3B,DDX5,CEP95,GPRC5C,TMEM94,SOCS5,GTF2A1L,IKZF5,ACADSB,FAM53B,TRPM1,GEN1,GRIN2A,FIGN,PRKAB1,CD36,POGZ,B3GALT1,CYFIP2,GCNT2,KCTD15,SEZ6L,EFNB3,GRWD1,EHF,SYTL2,KCNS1,PCNT,ESR2,PTH1R,BTBD3,SULF2,LINC01164,SYT9,HRK,SIX3,PRR34,FBLN2,SH3BGRL2,PDE3B,NFATC4,RFX8,SEZ6,SSH2,NOL4L,SIAH3,SEMA3A,C5orf64,KCNK2,CNTNAP4,KAT6B,OPRM1,LYPD1,LAMB1,TESK2,PIK3R3,TTLL6,PLPP3,RALGPS2,PRRX1,ST8SIA3,ONECUT2,TRIM24,ASF1A,POLE2,HPSE2,TMTC2,TSHZ2,DCT,GSE1
COLDREN_GEFITINIB_RESISTANCE_DN	BIP	-0.00140986	0.000855538	0.0993687	256	0.215816	brain	TWAS	c2	0.0993687	0.420864471	ST14,MARVELD3,ATP2C2,KANSL1-AS1,PRR15L,ZNF600,ZNF468,TMC4,EPS8L1,LINC01135,CYP2J2,DDR1,EPHA1,CLDN4,SPINK2,LMO7,CDS1,NPNT,ERP27,ARHGDIB,CCNG2,CCDC149,HS3ST1,TMEM54,SLC2A12,DOK7,ARFGEF3,ANKRD22,CENPU,HSD17B7,ERBB3,ARAP2,BLNK,EPN3,PRRG2,MYH14,ZNF649,SLC44A3,COBLL1,GALNT3,STK39,CCDC57,SPTLC3,OVOL1,RHOD,AKTIP,HMGCL,MST1R,TJP3,STAP2,KLC3,ALDH1A3,CNKSR1,SYTL1,SMPDL3B,ATP5IF1,LIPH,IRF6,PRKCD,MFSD6,QSOX1,BLACAT1,FAM110A,TMC5,WFDC3,MPP7,SVIL,CLDN9,BICDL2,SMIM22,PPL,CRYBG1,CRACDL,CAPS,FXYD3,KIAA0040,ANXA9,S100A16,COMT,ZNF91,ZNF681,RNF114,ZIK1,STARD10,FAM171B,ILRUN-AS1,MAPK13,EXPH5,PITPNM3,CLDN7,USP44,PEG10,LAMC2,SLC35A3,EHF,TMEM30B,TMEM125,ACP3,UNC13D,CDH3,CDH1,KCNMB4,MPZL2,ZNF43,EPS8L2,SESTD1,WEE1,RNF141,BIK,SH3BGRL2,ZNF506,ZNF429,WDFY1,AP1M2,RAB38,TC2N,LGALS9,RAB11FIP4,GUK1,PSD4,VAV3,OCLNP1,TTC22,ENPP4,ENPP5,ADK,CAPN8,FAM3C,MYO6,SH3YL1,GRAMD1C,AIG1,WLS,MYO1D,EMB,FGD4,ENDOD1,CCDC115
KOBAYASHI_EGFR_SIGNALING_24HR_DN	BIP	-0.00322595	0.0019578	0.099406	179	0.181863	brain	TWAS	c2	0.099406	0.420902269	UNG,FAM216A,AXL,HMGB2,DCBLD2,GINS1,CENPU,PRIM1,NEMP1,DKK1,MCM3,CCNA2,PCNA,POLA2,CDC25A,SNRPD1,BARD1,HAT1,ITGA6,RANGAP1,CENPM,BUB1B,NUSAP1,KIF15,TMEM158,STEAP1,DNAJC9,NT5E,UPP1,G0S2,NEK2,MSH2,MSH6,GMNN,H4C3,EEF1E1,KPNA2,ACOX2,SHCBP1,NETO2,PNN,DHFR,TUBB2A,EXO1,CHAF1A,KIF14,CDCA8,NAP1L1,TRIP13,CCNF,PKMYT1,TNFRSF12A,TEX30,EXOSC8,MCM6,NUDT15,CDCA3,PARP2,POLR3K,CCND3,PSMC3IP,TUBG1,BRCA1,PPIF,RRP15,CDC20,KIF2C,RFWD3,CSE1L,SPHK1,BIRC5,ECT2,ZC3HAV1,MET,ADORA2B,DSN1,TIPIN,ZWILCH,TYMS,SLC29A1,H2AX,DPAGT1,DEPDC1,TGFA,ZWINT,GINS3,TUBA1A,PHLDA2,RRM1,NME1,VRK1,RFC4,SPAG5,E2F1,CARD10,SLC20A1,SPDL1,SLC43A3,FAM111A,GALNT10,CDK1,DUT,NOP56,NCAPG2,CDT1,KIF18B,TUBB6,NOC3L,HELLS,SPC25,FANCI,PRC1,RFC5,GPSM2,PSRC1,POLE2,CTPS1,CMC2,CENPN,POLR2D
WANG_SMARCE1_TARGETS_UP	BIP	-0.00294628	0.00178819	0.0994275	244	0.383298	brain	TWAS	c2	0.0994275	0.420902269	WARS1,FZD1,SMIM14,MCF2L2,KLHL24,TDO2,FRAS1,SEL1L3,PTPN13,CPE,PCDH10,GABRA2,ATP10D,LNPK,ALDH1L2,PERP,TRIB2,ROR1,CD109,COL12A1,SPTLC3,ACAN,IFIT2,PLD3,PLSCR4,GHR,TGFBI,SPOCK1,CLEC2B,KLRC1,RHOJ,TIMP2,KIZ,MYLK,ITGB5,SLC12A8,LIMS1,CA4,FN1,CYBRD1,LIFR,MAN2A1,ITGB3,BICD1,STEAP1,NEGR1,PTGFRN,NUCB1,TPBG,ME1,PRSS35,IPMK,LPP,CHI3L1,CD200,BOC,ALDH6A1,CD55,RHOBTB3,STON2,BCAT1,MKX,AVIL,PLCB1,JAG1,SERINC5,RASGRF2,SIPA1L1,SIPA1L2,ITGB8,LMCD1,OXTR,HS3ST3B1,GAS5,PAWR,EPAS1,POSTN,MAP1B,TNFRSF19,IQGAP2,F2R,PCDHB2,PCDHB10,PCDHB14,ATL3,MAP3K4-AS1,PLXDC2,PGM2L1,CGNL1,PMP22,ATP9A,TSHZ2,MMP2,LPCAT2,NPR3,NEXN,SYNE3,MFF,TES,UNC5B,MYL9,ETV6,RAB27A,PTX3,RARRES1,TMEM108,SULF2,CFH,LBH,LRRFIP1,KCNC4,ITGA2,SNX18,FHL2,VCAN,ANTXR1,PCYOX1,ADD2,DIRAS1,ANKRD44,BMPR2,RPL37,SMTN,BACE2,CA12,GJB2,DIP2B,KRT18,RNASE4,AKIRIN2,SAMD5,TLCD2,MAP3K8,PRR5L,PARVA,PROS1,PRRX1,DENND2B,PLXND1,SLFN5,TLL2,IL1R1,MARCKS,NUPR1,RNF144A,DACT1,ATP8B1,AMIGO2
MIR10397_3P	BIP	-0.0065355	0.00396787	0.0995363	40	0.424508	brain	TWAS	c3	0.0995363	0.421257189	LMO7,EIF4E,ADAMTS3,SEPSECS,PUS10,PPP4R1,PLSCR1,SEMA3F,RERE,LEKR1,DHFR,KIF21A,PDE1A,B4GALT6,GPR156,FUT9,DEPDC1,MAPK6,RPGRIP1L,HDAC2,SNRPB2,RING1,CD2AP
GSE4590_PRE_BCELL_VS_SMALL_PRE_BCELL_UP	BIP	-0.00430526	0.00261481	0.0996628	114	0.189187	brain	TWAS	c7	0.0996628	0.421686823	PCGF2,MIER2,GNB4,METTL27,SMURF1,TMEM175,STBD1,PRKCB,PIGP,HMGN1,TLR3,MFSD9,LRGUK,ACSF2,ALDH1L1,ATP11A,RAC3,PLOD2,CDC42BPG,ABCA5,SLC12A2,DSE,FEZ2,NECTIN2,BICD1,AKAP11,QSOX1,ARHGEF12,ZHX3,CD63,DTX3,MESP1,RABGAP1L,IFI44,PHF11,TMED1,NOD1,FBXO39,PLEKHA5,PDLIM4,SETMAR,CAND2,FMO2,OTUB2,ST6GAL1,TMEM9,SLC17A6,ANO4,PDE3B,MAGOHB,SPATS2,SCN3B,RHOBTB1,CRLF3,EIF5A2,SLN,RAB39A,SV2C,SFMBT2,FLVCR2,CCDC91,HEBP1,AIG1,RCN1,NAPB,AMIGO1,CMTM4,CD81,CD2AP,PIGZ,RNF6,HLX
GGCKCATGS_UNKNOWN	BIP	0.00949291	0.00576617	0.0996998	36	0.435635	brain	TWAS	c3	0.0996998	0.42173765	BLVRB,SPTBN4,B9D2,CCNI,UBAC2,CLOCK,MORC3,MAP3K11,OVOL1,NDUFS8,HK2,SMAP2,BASP1,RSF1,AAMDC,RANBP1,HS6ST3,PTPN2,NEUROD1,RBBP8,JAG1,DHX30,USF2,CIPC,SDHB,ESF1,NDUFAF5,FUT8,CORO6,NF1,KCNK10,SOCS2,CENPO,SLC7A10
GSE41867_LCMV_ARMSTRONG_VS_CLONE13_DAY6_EFFECTOR_CD8_TCELL_DN	BIP	0.00341688	0.00207579	0.0997506	168	0.295511	brain	TWAS	c7	0.0997506	0.421846812	ECHS1,EFL1,TADA2A,POLR2E,DOT1L,LSM7,OMA1,LIAS,PPAT,ALG3,ENPEP,MMAA,GINS1,MVP,THUMPD1,USP31,IFRD1,MRPL32,YKT6,PPIA,ITPA,PCNA,FIBP,RCE1,LLGL1,UBE2F,CARM1,ZNF823,ZCCHC17,XRCC5,TPRKB,POLE4,WDR12,NRP2,EIF2AK4,DYNLT2B,CFLAR,PUS7L,PRDX3,GTPBP4,TMEM216,WDR74,MRPL58,NUP85,TOR3A,TMEM183A,ABT1,TXNRD3,EEFSEC,RPP14,PPIE,ZNF619,NDUFS4,OAS3,RCC1,NUP205,FAM210A,CNOT9,YDJC,TRAF3,TTC1,NSMCE4A,GCLM,RHBDF1,RHOT2,RPUSD1,TELO2,UQCC2,MED31,DNAJC11,RANBP1,UBE3D,CSE1L,MTHFD1,MAT2A,HMBS,HSP90AB1,NDUFAF7,RSL24D1,SWAP70,CTR9,NDUFAF5,POLR2C,PDCD5,IRF5,HSPD1,LRP8,EEF1AKMT2,LARS2,NEDD8,TRIM44,COMMD9,ADAR,MTG2,DHX37,TTYH3,MRPL40,ACTA1,SNRPF,DNAJC27,SUPV3L1,COX10,TIGAR,MRPS22,YARS2,FAF1
BILD_HRAS_ONCOGENIC_SIGNATURE	BIP	-0.00392377	0.00238466	0.0998835	144	0.238208	brain	TWAS	c2	0.0998835	0.422244394	ADAM8,MEG3,ARHGAP27,CXCL2,ZNF273,STX1A,PMS2P2,STAG3L1,HPSE,CD55,PLXNA2,G0S2,NIPAL1,PDGFA,ITPRIP,DNAJC6,COL12A1,MTCL1,PRNP,FERMT1,EHD1,KANK4,PIK3CD,HK2,CRIM1-DT,CYP1B1,FN1,KCNN4,PVR,NT5E,UPP1,MED25,INPP1,ERN1,DLST,FLNB,KMT2C,VANGL2,FBXO9,SERPINB1,ZNF608,MYDGF,PHACTR4,NAP1L1,SRRM2,TNFRSF12A,NAMPT,LDLR,FGFR2,HBEGF,ZKSCAN8,KDM6B,PPIF,SH2D5,TMTC3,ADAMTS5,SDC4,SYNE3,MAP1LC3B,KDM7A,CSNK1E,DDX17,HRAS,ELOVL7,TRIM22,PTX3,LRRFIP1,LATS1,ULBP2,ITGA2,LRRC8C,ARHGAP25,TIA1,TGFA,MIRLET7BHG,CALU,CYP2R1,SMTN,IER2,GLCCI1,GLTP,LRP8,RNF152,SERPINB2,KCNK1,SLC20A1,IL1A,MAST4,ELK3,ADRB2,CASP1,DENND2C,AHNAK2,DENND2B,FAM110C,SEMA4B,NFKBIZ,SREK1IP1,SKP2,C2CD5,PHLDA2,LRIG3,LGALS8
GOBP_INSULIN_LIKE_GROWTH_FACTOR_RECEPTOR_SIGNALING_PATHWAY	BIP	-0.0100244	0.00609346	0.0999474	20	0.47692	brain	TWAS	c5	0.0999474	0.422244394	EIF2AK3,TRIM72,GHR,CRIM1,IGFBP2,GIGYF1,PLCB1,TSC2,INPPL1,GIGYF2,CDH3,IGFBP1,IGFBP3,AKT1,IGF1R
GOBP_IRON_ION_TRANSPORT	BIP	-0.00610893	0.00371363	0.0999697	49	0.675326	brain	TWAS	c5	0.0999697	0.422244394	ABCC5,SLC39A8,CP,STEAP3,CYBRD1,FLVCR1,STEAP2,HFE,SLC11A1,SLC40A1,ASIC3,ARHGAP1,LTF,SFXN1,NECTIN1,ISCU,HPX,IREB2,FLVCR2,CFAP276,MELTF,TF,HEPHL1
GSE17721_CTRL_VS_LPS_2H_BMDC_UP	BIP	-0.00335033	0.00203662	0.0999606	164	0.217439	brain	TWAS	c7	0.0999606	0.422244394	MRC1,CPEB1,HP,GPX4,CEACAM21,CD177,CRCP,GATAD1,LIAS,POLR2B,PLAC8,ACADS,PEX13,F11,FAM53A,NAXE,CCDC137,GPS1,SETD4,MSL1,PSMC3IP,RPS14,FAM193B,PGD,ARL6IP1,PTP4A2,NCKIPSD,TTI1,ICE2,CDCA7L,STEAP1,ATG12,ZNF106,SDHAF2,MSH6,ADIPOR1,CYB5R1,TMEM183A,DSTYK,TPRA1,C7orf25,TMEM186,TSTD1,NDUFS2,FBXO9,GTF2H4,TAX1BP3,VPREB3,MRPS15,IMPACT,VDR,KANSL2,CDADC1,LIMD2,NSMCE4A,MLYCD,TAF1C,RGL2,UQCC2,NUDT3,TMEM14C,RAB40C,DOCK1,MED20,QSER1,GNPAT,ARFGAP2,SLC39A13,ERLIN1,AAGAB,UNK,ZBTB25,DAD1,ANKRD54,DDX17,DHX30,SDHAF1,MAD2L1BP,HEXB,POC5,CPSF2,UBR7,MOCS2,COQ9,MRPL44,MX2,PIGS,GIT1,TPK1,HTATIP2,PRMT3,COA6,RNF187,SLC30A5,SMIM8,POLR3F,CDT1,TSPAN14,NEPRO,IHH,ECRG4,PPP1R17,PLD1,BCHE,CDC42SE1,TADA1,ERCC3,TOPBP1
MIR571	BIP	-0.00547427	0.00332755	0.0999424	62	0.709893	brain	TWAS	c3	0.0999424	0.422244394	LAMA1,ANKIB1,XPO1,TXK,ATP5MK,KCNN3,ZNF426,ITGA6,SS18L2,LINGO1,SLC1A6,MFSD6,FAM163A,PPP1R12B,KDM5B,H2BC5,DMBT1,KIAA1328,RASSF8,RABGAP1L,PAX8,OTUD3,GLG1,RANBP10,TRAPPC4,STRN,RDH12,MTRF1,KCNIP1,PIK3CG,FLVCR2,CYP24A1
GOMF_CORECEPTOR_ACTIVITY	BIP	-0.0072024	0.00437884	0.100007	46	0.304136	brain	TWAS	c5	0.100007	0.422296259	LILRA4,CD8A,GPR15,ACKR3,KDR,ROR1,RYK,ITGB1,NRP1,NGFR,NECTIN2,PTK7,ITGB3,TMIGD2,CD4,ITGAV,RGMB,CCR5,RGMA,NECTIN1,RAMP3,LRP6,ACVR2A,TGFBR3,ITGA4,LRP5L,CD8B2
WP_PLURIPOTENT_STEM_CELL_DIFFERENTIATION_PATHWAY	BIP	-0.0076285	0.00463879	0.100073	33	0.708002	brain	TWAS	c2	0.100073	0.422469258	EGF,PDGFA,FGF2,DKK1,FGF10,LEFTY1,NT5E,BMP4,TPO,NODAL,GDF5,WNT5A,WNT7B,WNT2B,CSF1R,WNT2,FGF1,TF
GOBP_REGENERATION	BIP	-0.00391523	0.00238117	0.100125	120	0.812424	brain	TWAS	c5	0.100125	0.422583083	AXL,CTNNA1,HOPX,FLT3,SPP1,KREMEN1,KPNA1,TXK,TEC,ANXA3,SGCA,PNPT1,ADAM15,IFRD1,CCNA2,PCNA,SRSF5,FGF10,GAP43,LAMB2,GPX1,DAG1,ATIC,INPP5F,PTGFRN,GRN,GFAP,KIAA0319,DHFR,MAP2K2,HDGFL2,TNR,PTPRU,MAPK8IP3,GFER,MAP1B,NINJ2,ACE,CD9,BAK1,UCP2,MDK,MMP2,SOX15,PTPRF,ERBB4,APOD,MAP2K1,CSPG5,RGMA,TYMS,PTEN,CPB2,AKIRIN1,TSPO,LGR6,BCL2,THY1,FZD9,HMOX1,F7,WNT7A,CFLAR,FZD7,WNT10B,PTPN12,VTN,OMG,PLG,TGFBR3,CDK1,PRRX1,LPIN1,IHH,CD81,MTPN,PTN,IGF1R,MTR,UPF2
CAFFAREL_RESPONSE_TO_THC_24HR_5_DN	BIP	-0.00649284	0.0039496	0.100192	42	0.725908	brain	TWAS	c2	0.100192	0.422760144	WARS1,ASNS,ATP5MF,ATP5MK,YY1AP1,PPIH,NEAT1,H4C3,ARF4,FXYD3,RANBP1,GARS1,NUSAP1,TYRO3,UBR4,SPINT2,NDUFB3,EXOC2,POLR2J2,MT2A,HERPUD1,MLC1,TUBA1A,NME1,EIF5,ATP5MJ,CDK1,DUT,MCCC1,COPB2,SERPINB2
GSE37533_PPARG1_FOXP3_VS_PPARG2_FOXP3_TRANSDUCED_CD4_TCELL_UP	BIP	-0.00310732	0.00189074	0.100291	152	0.213851	brain	TWAS	c7	0.100291	0.423072106	MLYCD,USP10,PCGF2,BSG,WDR18,B9D2,RABAC1,ZMAT3,MAML1,GTF2IRD2,BOD1L1,SMIM11,PTPN13,TMEM192,RYK,SRPK1,C6orf89,C7orf25,PPIA,SLC37A1,SLC39A9,DIDO1,MEN1,SIPA1,ZCCHC17,CRNKL1,RALGAPA2,SNRPD1,ATF4,XPNPEP3,ZC3H7B,CTU2,CPNE7,GATAD2A,UBXN11,RPS6KA1,POLR3F,SLC30A6,SLC15A3,LAMB3,IPMK,TBCEL,IKZF5,FAM53B,ARHGEF7,RPF2,SLC16A10,RNF103,ARHGAP9,RPP21,FEM1A,TXN2,ANKRD54,MICALL1,DCLRE1C,MINDY3,THUMPD3,RHOC,DCLRE1B,THUMPD2,MED4,PRPF40A,AXIN1,BCL7A,AAGAB,SSBP2,PKP4,METTL15,DAD1,TNK2,PIGX,TRAPPC12,ZDHHC3,NBEAL2,MARCHF8,SPEN,SDHB,COQ9,NAA16,PRKRIP1,AP1M2,BID,ESS2,GOLGA4,OPA3,TMEM199,SRP19,COMMD9,GPR65,KCTD12,DUSP19,INSYN2B,NUDT7,RAD17,TMEM18,FAM76B,PEX3,AMPD2,GCSH,CDC123
GSE18203_CTRL_VS_INTRATUMORAL_CPG_INJ_MC38_TUMOR_DN	BIP	0.00359348	0.00218692	0.100348	150	0.284252	brain	TWAS	c7	0.100348	0.423206783	TIMM23,GLOD4,RPA1,CD83,HOPX,PLAC8,HMGB2,TIAM1,SOD1,IFNAR2,MCUB,LYAR,MRPL1,COX6A1,RWDD4,CASP3,SLC25A4,CALHM2,VPS36,ANAPC13,NRP1,SPRY1,CCNA2,RSPH3,MRPL18,PRR13,C20orf27,CDC25B,PRNP,PCNA,CDCA5,DBI,PTP4A2,ZNF362,TMA7,ANXA2,LCLAT1,DPY30,PGAM1,GPR155,KPNA2,CD84,PRIM1,NQO2,PDCD6IP,DDT,ALDH7A1,CNIH1,LGALS3,PDPK1,PAQR4,S100A10,S100A6,S100A4,S100A1,UBE2L3,GIMAP1,ADAM19,RB1,NUSAP1,MDFIC,LANCL2,CDKN2C,MICOS10,LIG1,TIPIN,CORO2B,ABHD4,NFATC4,CENPV,TBCB,MOAP1,SYNGR2,LAMTOR5,MMD,SASS6,CYFIP1,TMEM106B,GLRX3,ACOT4,ASCL2,RRM1,VPS29,EEF1AKMT1,REEP5,COA6,LXN,CDK1,CASP1,PRDX1,NFATC1,LITAF,RPN1,SOSTDC1,ADAT2,PLAGL1,PRC1,CETN3,NDUFC2,MMS22L,C3orf14
GOBP_MORPHOGENESIS_OF_AN_EPITHELIAL_BUD	BIP	-0.009726	0.00591968	0.100384	22	0.467433	brain	TWAS	c5	0.100384	0.423252848	BMP7,FGF10,BMP4,FGFR2,CTNNB1,WNT5A,WNT2B,WNT2,SOSTDC1
GSE41867_DAY6_VS_DAY15_LCMV_ARMSTRONG_EFFECTOR_CD8_TCELL_DN	BIP	-0.00373141	0.0022724	0.100579	148	0.0881951	brain	TWAS	c7	0.100579	0.423969121	PALM,ZGPAT,NDUFB5,CYP51A1,UTP3,SEL1L3,HPCA,LARP1B,RDH5,RAB5B,NABP2,PAGR1,SEPTIN1,ZNF668,KCTD20,SOX1,PCID2,NUP210L,ZBTB7B,PAQR8,PKNOX1,TRAPPC10,NUDCD3,DDX56,XBP1,SLC15A4,STX2,RCE1,C11orf24,TVP23B,UBA7,BTN3A2,RAB8A,BABAM1,GNA15,SLC33A1,PMS2P1,NPEPPS,AFF3,PAQR7,SGCD,FSHB,SC5D,SLC45A3,ANKLE2,LINC01003,WRNIP1,METRNL,PRKAB1,PLEK,AAK1,TM2D3,WNK1,IQGAP2,ZBED3,MOK,PARP2,RNASE6,NOB1,PEPD,LSM14A,TRPT1,NRF1,LINC00294,KRT80,PSMC3,RAP2B,AKR7A2,PINK1,ZNF548,FMC1,MIEF1,MAP2K1,ENOSF1,ZNF22,MARCHF8,HRAS,DEAF1,RAB27A,AP5M1,TMEM9B,CTR9,SFXN1,MAP4,VPS4B,SART3,PPM1B,BTBD10,DGLUCY,KIAA1143,EEF1AKMT1,ARMH3,CUEDC2,GNG5,OPA3,CLDN12,CCDC125,GOPC,MFAP3,ESS2,SLC25A1,FBXO28,ATF7IP2,CCDC92,PTTG1,RPL36AL,NAP1L4,TMEM212,UBE2I,UBA5,TOPBP1
HANN_RESISTANCE_TO_BCL2_INHIBITOR_UP	BIP	-0.0136036	0.00828815	0.100728	19	0.803242	brain	TWAS	c2	0.100728	0.424279307	MCUB,NSG1,PPP2R2C,EEF1A2,IGSF9,FAM171A1,ZNF91,ITM2C,GPX2,FLNC,ATP8B2,CD81
MIR1229_3P	BIP	-0.00505482	0.00307952	0.100708	72	0.0429655	brain	TWAS	c3	0.100708	0.424279307	ZNF107,SETD7,CCNG2,FBXL5,SNCA,LGALSL,RIMKLA,ZNF780B,ZNF780A,ZNF426,ZNF594,POGLUT1,MTOR,SPATA33,ZNF14,ZNF430,EPG5,PTGFRN,RBPMS2,TLCD5,GABRA5,ZNF684,FBXO9,PPM1A,ZNF568,ZNF781,ZNF573,ZNF74,MARCHF3,ZMAT2,ZNF135,ZCCHC24,ZNF765,KHDC1L,KHDC1,TERF2,PIK3R4,SLC7A8,TSEN2,INO80D,ZDBF2,DRD1,ZNF333,PKIB,ZNF493,CACNA1E,NUMB,ZNF195,CHST6,KIF2A,NUDT19,RHBDL3,RFFL,FKBP5,ILDR2
RUAN_RESPONSE_TO_TNF_TROGLITAZONE_UP	BIP	0.0107463	0.00654678	0.100701	17	0.651737	brain	TWAS	c2	0.100701	0.424279307	HP,OR2H2,HLA-E,HLA-B,TAP2,CP,IFNGR1,STAT1,GBP2,ACOX1
MIR1225_5P	BIP	-0.0114417	0.00697446	0.100898	23	0.300624	brain	TWAS	c3	0.100898	0.424783348	ZNF37A,STAMBPL1,ADAMTS17,FAM149B1,PDE7B,KDM3A,MED13,TEP1,INSYN2A,PEG10,CEP162,NDUFS2,ZBTB1,BACE2,TAL1
ZNF529_TARGET_GENES	BIP	-0.0089099	0.00543077	0.100874	21	0.840268	brain	TWAS	c3	0.100874	0.424783348	GSTO1,KAT8,DRG2,BRWD1,BRWD1-AS2,TTC1,PEG10,SLC35A3,ADA,MTO1,LINC00431,ATF6B,GJB6,FEM1C
HINATA_NFKB_TARGETS_KERATINOCYTE_DN	BIP	-0.0119594	0.00729188	0.100985	19	0.179943	brain	TWAS	c2	0.100985	0.425043599	PALM,HOPX,ESYT1,HYAL1,UPK1B,THBS1,SULT2B1,RGS2,PPL,KLK7,GPRC5A
GSE24142_DN2_VS_DN3_THYMOCYTE_ADULT_DN	BIP	0.00381939	0.00233004	0.101173	147	0.0563031	brain	TWAS	c7	0.101173	0.425660468	TIMM23,PLXDC1,PLD3,AXL,EIF2AK3,ZMAT3,UCHL3,TMEM50B,PRKCB,SFXN2,TRIB2,NRDC,HSPB11,CHCHD3,DGKA,NRP1,SPRY1,SLC35D1,ABLIM1,GFRA1,LGALSL,RYR1,HERPUD2,RAPGEF6,RGS14,ZNF426,GSPT1,P2RX1,NUP88,PPP2R5A,NKTR,SNRK,MTHFD1,GPHN,EIF2S1,ZNF14,MPC1,SENP2,UTP25,EPCAM,HIBADH,CYB5A,BCAT1,ITPR2,RPF2,ZMPSTE24,CTPS1,KDM3A,AKAP1,NDUFS4,TMEM131,REV1,DTX1,UPB1,PHLDA1,PNO1,TPP2,TRIP12,DZIP1,IL34,EPB41L4A,GCOM1,KRT81,EIF4G3,PTPRF,LCLAT1,MPZL2,CBL,CCDC93,SLC29A3,MARCHF5,CCPG1,TASOR2,DESI1,N4BP2L1,FBLN2,KANSL2,SPATS2,BID,HERC1,C19orf48,MARK3,PLD4,MED10,SLC5A9,RPL22L1,CARD10,PPARGC1B,LYST,RAD17,PDCD10,SLAIN1,DEGS1,IFTAP,SERAC1,EDEM1,NR3C1,POPDC3,MORC1,SATB1,H19,ACTN1,NDUFAF4,U2SURP,TSHZ2
MIR6847_3P	BIP	0.006375	0.00388921	0.101182	53	0.281996	brain	TWAS	c3	0.101182	0.425660468	NCOA4,SAXO2,LIMK1,SMIM14,GRM8,KBTBD2,FEZ2,PATJ,PPP3CB,CPNE8,ZNF268,LATS2,SLC44A5,KDM2B,HIP1R,C1QTNF3,BROX,KCNK15,RANBP10,CNOT2,FUT9,ADARB1,TAB2,TMEM43,ZNF195,KCTD1,CDH4,SPA17,VASH2,PTPN14
MIR1_3P	BIP	-0.00143362	0.000875059	0.101357	266	0.570342	brain	TWAS	c3	0.101357	0.426290418	SPRN,CORO1C,KCTD10,CPEB1,AP1G1,LASP1,RFLNB,FAM72C,HELZ2,C2orf69,ZMAT3,CDK14,MMD2,ACTB,SMIM14,ADGRA3,WDR1,EIF4E,MMRN1,TBCK,AP1B1,CLOCK,FBXW7,TRIM2,CLCN3,WBP1L,MCTP1,GNPDA2,PLXNA4,RAB5A,EPHB1,NRP1,ZNF800,CNN3,SERP1,PPP4R3B,GPR85,HIVEP3,JARID2,SLC39A9,KANK4,YWHAQ,TAF1B,IP6K2,SLC38A3,INSM1,FN1,MINDY2,ANXA2,CCDC170,JOSD1,MCHR1,THBS1,CCDC32,MEA1,HIGD1A,SATB1,RNF165,PEAK1,PDIK1L,DGKH,AKAP11,TNS3,SEC23B,NAB1,DDX5,SLC35B3,TPM4,ARF4,MYLK,CAP1,GCLC,HMGN1,MPP7,NETO2,HACE1,RTN4IP1,SEC63,NCL,GPR137C,GCH1,GLCE,COL19A1,LIPI,NALF1,IFT52,RIMS4,HS3ST3B1,GPR6,SMARCB1,RABGAP1L,KTN1,SOWAHC,TPPP,ANKRD29,IMPACT,SS18,CHSY1,FNDC3A,EBPL,CEBPZ,TMEM178A,SLC8A1,PAX7,STK39,NUP50,RNF145,PREX1,PTPN1,PFDN1,PCDHB13,ASRGL1,EML3,NEDD9,MAP4K2,FAM168A,SRSF9,BCL7A,DDX55,PBX1,ATG13,GPD2,PDCD4,HP1BP3,FUT3,USP33,PLPPR4,RFWD3,PPP4R2,ZNF547,SLC37A3,VAMP4,MET,SLC29A3,TNKS2,BTAF1,SLC35G1,SLC25A22,TSPAN4,TMEM243,SRI,SLC25A30,LRCH1,DRD1,NET1,ZBTB41,FAIM,CBL,MMD,MRO,MEX3C,MAX,HSPD1,RIMOC1,ARF3,GLCCI1,CCDC146,CTTNBP2NL,SLC25A36,TIMP3,TTC7B,TMEM135,DCP2,METTL21A,NOL4L,ADAR,FAM72B,KIF2A,PDCD10,MEOX2,SEMA6D,KAT6B,SH3TC2,RIT2,KCNIP3,STARD7,NCOA1,ADAM12,CREBL2,GOLPH3,UST,MBLAC2,XPO6,TBC1D15,PIRT,CD2AP,SEC22B,MIPOL1,PCARE,PTPN14,CWC15,SLC39A10,ANP32E,ZNF280D,CERS2,MGAT4A
MIR12126	BIP	-0.0080805	0.0049335	0.101446	35	0.390543	brain	TWAS	c3	0.101446	0.426558442	PDPN,GSPT1,MTHFD2,ADAL,TMX1,PTGDR,SLC13A3,TRPV1,MTPN,CAMTA1,DDX6,AAK1,ATF7IP2,LETMD1,EVI2A,ZDHHC17,B3GALNT2,RNF180
DARWICHE_PAPILLOMA_RISK_LOW_DN	BIP	-0.00379775	0.00231899	0.10149	129	0.735184	brain	TWAS	c2	0.10149	0.426637166	FAM178B,BAG6,GTF2I,PLAC8,CDS1,LYAR,SPP1,CCNI,SOD3,PUS10,CP,COQ8A,TMEM144,QPRT,PYGO2,TTC9,GID8,POLI,DCTN1,SUN1,CXCL16,RPAIN,LYZ,GSK3B,BATF3,PATJ,TSC22D4,NCAN,TSSK6,ACSBG1,PAQR7,BEST1,CRELD1,VHL,NRSN1,NIT1,ASNS,CHP1,TYRO3,ARAP1,TREM2,PEPD,RSPO1,DENR,OGFOD2,SLC39A13,MAP2K5,DIP2A,NUF2,NPTXR,APOD,MAP1LC3A,SAMHD1,GSTZ1,ZNF787,LTBP4,PACSIN2,RNF26,MED17,EML4,BID,LGMN,CHCHD5,SMIM8,AKIRIN2,MEOX2,ACTA1,ANKEF1,BRF1,ZNF493,SWAP70,CCT6B,ZNF830,MAN2A2,ELAPOR1,MAPK8IP3
MCDOWELL_ACUTE_LUNG_INJURY_UP	BIP	-0.00905024	0.00552694	0.101531	30	0.349357	brain	TWAS	c2	0.101531	0.426703242	LILRB4,SPP1,LTBP1,CSTB,TGFBI,OSMR,LOX,SLFN12L,SERPIND1,AKAP12,SPHK1,FCGR2A,S100A8,LTF,PTX3,NDUFS1,TPM1,PLA2G7,LITAF
GOBP_ORGANIC_HYDROXY_COMPOUND_TRANSPORT	BIP	-0.00302649	0.00184887	0.101643	235	0.337816	brain	TWAS	c5	0.101643	0.426923994	CRHR1,ITGB3,OSBPL7,ABCA7,LILRB1,SYT5,GABBR1,SLC29A4,ACTB,MTTP,NFKB1,EGF,SPP1,SLC5A11,MFSD10,SLC10A4,LIPG,OSBPL9,RAB3B,SCP2,ABCC3,SYT3,SNCA,RALBP1,VAPA,SERAC1,SLC22A1,SLC22A3,OSBPL11,CHRNB2,NAXE,STARD3,DTNBP1,OSBPL2,CHRNA4,ABCA8,ABCA5,EEPD1,LDLRAP1,RAB3A,YJEFN3,C1QTNF1,GALR1,ANXA2,APOC1,APOC2,SLC51A,CHRM5,SYT4,STRA6,OXTR,GHRL,SOAT1,KDM5B,GAL,TPCN2,SYT10,NPC2,ABAT,SYT17,PLTP,ABCC11,P2RX1,GRAMD1A,TSKU,AQP11,CD36,AGT,ARV1,KCNA2,ADORA3,NPC1,OSBPL1A,ZDHHC8,DRD2,ASIC3,LDLR,AQP1,SLC27A5,STARD4,TREM2,SYT13,NR1H3,PRKN,APOB,SLCO1C1,SLCO1A2,CES1,P2RY1,PINK1,KCNB1,POMC,VPS4A,OSBPL3,CAV1,CFTR,ABCG1,DRD4,CHGA,SNCG,STARD3NL,DRD1,SREBF2,TSPO,SYT9,VPS4B,ABCG4,NOS1,STX1A,SLC2A13,OSBPL10,SLC5A8,PRKAA1,OSBP2,SELENOM,PIP4K2A,LRP6,PCSK9,RELCH,GRAMD1B,SLC16A8,OSBPL8,SCARB1,ABCB4,ABCA4,ABCD3,NUS1,GDNF,ADRA2B,OSBPL6,ARL8B,RBP4,ABCA13,GRAMD1C,FURIN,HTR1A,CARTPT,AGTR1,PARK7,EMB,OSBPL5,STARD5,ATP8B1,AKR1C1,ABCC4
GOBP_REGULATION_OF_STEROID_BIOSYNTHETIC_PROCESS	BIP	-0.00583125	0.00356299	0.10171	60	0.0756195	brain	TWAS	c5	0.10171	0.426923994	POR,REST,IGFBP7,DGKQ,CLCN2,NFKB1,SEC14L2,FGFR4,H6PD,FSHB,DDX20,MALRD1,PDE8B,SNAI1,MBTPS1,STARD4,WNT4,APOB,ERLIN1,CES1,INSIG2,DHCR7,SCAP,ABCG1,TSPO,ABCG4,PRKAA1,IL1A,DKK3,FGF1,NR3C1,IGF1R,AKR1C3
GOBP_VENTRICULAR_SYSTEM_DEVELOPMENT	BIP	-0.00900081	0.00549907	0.101675	27	0.399854	brain	TWAS	c5	0.101675	0.426923994	HYDIN,MBOAT7,NME5,CDK6,SLC7A11,TTC21B,BBS1,BBS4,ODAD2,AQP1,ATP1B2,UCHL5,TSKU,NUMB,RPGRIP1L,SEMA6D,DNAH5,CELSR2
REACTOME_TRANSCRIPTIONAL_REGULATION_BY_SMALL_RNAS	BIP	-0.00495423	0.00302697	0.101693	70	0.339672	brain	TWAS	c2	0.101693	0.426923994	POLR2E,POM121,POM121C,POLR2B,H4C9,H2AJ,NUP54,H3-3A,H2AZ2,RANBP2,NUP88,NUP107,NUP58,NUP62,NUP85,H4C2,H3C3,H4C3,H2BC4,H2BC5,H4C4,H2AC7,H3C6,H2BC10,H4C8,NUP205,NUP50,POLR2G,SEH1L,RAN,IPO8,POLR2I,POLR2L,NUP42,NUP93,POLR2C,NUP210,NDC1,POLR2F,NUP35,NUP133,POLR2D,POLR2A
WHITFIELD_CELL_CYCLE_S	BIP	-0.0014744	0.000900745	0.101657	167	0.232611	brain	TWAS	c2	0.101657	0.426923994	GOLGA6L4,ANKRD36C,ANKRD36,STAG3L1,ABCC5,LIPH,DCAF16,CENPU,NRDC,DNAJC6,KAT2B,EFHC1,SP1,IFIT1,SRSF5,CDCA5,NEAT1,ABCA5,LINC00339,SRSF10,CENPM,FANCA,GOLGA8A,GOLGA8B,RPA2,RFC4,TRIM45,MAN1A2,NAB1,CPNE8,UBE2T,H4C2,H4C3,H2BC4,H4C8,RHOBTB3,REEP1,PRIM1,DHFR,SLC38A2,EXO1,BRIP1,OSER1,RAD18,HSPB8,SLC9A3-AS1,PKMYT1,BIVM,CDC7,GCLM,CENPQ,DEPDC7,BRCA1,ARHGAP42,CAPS,DNAJB4,RBBP8,CDH24,CENATAC,INSIG2,TYMS,ZBED5,MCM8,CERS6,KLHL23,MASTL,ZWINT,BBS2,COQ9,DMXL2,BMI1,RRM1,SLF2,TTLL7,H1-0,SLC22A3,ADAM22,CPLANE1,USP1,RAD54L,HELLS,DNA2,SLC25A27,MAP3K2,ZNF217,SVIP
SCHLOSSER_MYC_TARGETS_AND_SERUM_RESPONSE_UP	BIP	-0.00790671	0.00483163	0.101746	37	0.360441	brain	TWAS	c2	0.101746	0.426968918	TMED3,GEMIN4,USP13,SRP72,CAMKK2,GRPEL1,GSPT1,ZPR1,PRMT1,CCDC86,SCAMP1,ZNF263,COMT,CEP68,LSM7,THOP1,NME1,FAM216A,POLR1F,RCN1,ATP1B3,SLC7A5
GOBP_REGULATION_OF_PLASMA_LIPOPROTEIN_PARTICLE_LEVELS	BIP	-0.00594251	0.00363189	0.101797	67	0.173503	brain	TWAS	c5	0.101797	0.42707675	ABCA7,MTTP,LRPAP1,LIPG,LIPA,CNPY2,EHD1,ABCA5,LDLRAP1,DGAT2,ANXA2,APOC1,APOC2,ACSL3,SOAT1,GPLD1,PLTP,CD36,AGT,ZDHHC8,ABCC8,LDLR,TREM2,APOB,PLA2G5,NCEH1,ABCG1,HMOX1,SCARB1,PCSK9,PLA2G7,AGTR1
BREDEMEYER_RAG_SIGNALING_NOT_VIA_ATM_UP	BIP	0.00710263	0.00434174	0.101862	53	0.298668	brain	TWAS	c2	0.101862	0.42724325	GAK,RCAN1,SH3RF1,SGCB,TXNDC15,KY,DOCK7,SMG1,POGLUT1,TIMMDC1,SEC23IP,WASF2,EHD3,FAM32A,CRYGN,CD244,MPP7,ZFP14,CNRIP1,PLA2G4B,IL12A,XAF1,SNED1,BLOC1S2,ACP3,RNF157,ST6GALNAC2,KANSL1L,CCR5,KLHL7,CDHR2,SLC5A9,SLC20A1,ADAT2,ISOC1,C3orf14
RORA2_01	BIP	0.00481012	0.00294094	0.101929	105	0.436635	brain	TWAS	c3	0.101929	0.427418053	INPP5A,ZNF516-DT,CLOCK,REST,TRMT10A,CAMKK2,HPCA,BEND4,SORBS2,GPRIN3,CCDC178,DTNA,NUP210L,ATP8B2,PBXIP1,PYGM,FAM193B,BABAM1,EGFLAM,CYRIA,ACSL3,SYNE1,TTBK2,NECTIN1,TRIM29,ABAT,KMT2C,MYLK,COX4I2,AP3D1,NMT2,UBE2L3,LRRN2,CUTA,KCTD15,EIF5A,ATP1B2,KCNAB3,MPP2,C1QTNF4,RYR1,C1QTNF3,LRRC20,MMP14,HOMEZ,MIEF1,SLC4A7,HDAC9,GLYR1,SHKBP1,PLEKHH2,MEDAG,A1CF,SIAH3,ESRRB,SEMA3A,GABRB2,LINC00158,RALGPS2,CMTM6,LMO1,KHDRBS2,ONECUT2,MARCKS,NUBP2,ADCYAP1,EPHA3,GAS2
BAELDE_DIABETIC_NEPHROPATHY_DN	BIP	-0.0013974	0.000854594	0.102015	315	0.0536952	brain	TWAS	c2	0.102015	0.427672422	VIM,CACNB2,SART3,UNG,WARS1,PHLPP2,DUSP14,GLOD4,YWHAE,ZNF516,TMEM259,CXCL2,SPOCK1,CTNNA1,CANX,TBC1D9B,DPP6,SEC61G,PMS2P3,CYP51A1,IGFBP7,PAPSS1,CTBP1,PDLIM5,ST3GAL6,CDS1,ENPEP,RCAN1,MORC3,HPGD,SEPTIN11,VPS13D,OTUD4,XPO1,DYRK1A,HMGN1,FAT1,GYG1,DCTD,ACBD3,PARP1,PDGFA,PALLD,SLK,TRIB2,LEPROT,PDE4B,ITGA3,TRAM2,GSTA4,THSD7A,ARHGEF18,UGP2,RAB1A,IFIT1,XBP1,PLOD2,PLSCR1,BMP7,B4GAT1,ALDH3B1,GHR,HSPA12A,GRK5,RGS10,TOM1L2,ULK2,FAM153B,NAPG,TSPYL4,DAG1,SEMA3B,MTHFD2,CMAHP,TRIM37,XRCC5,IGFBP2,GTF2A2,BCAM,NECTIN2,OSMR,SERPINE1,UBR2,ITGB3,ACSL3,AKAP11,PDIA3,G0S2,NAB1,STAT1,MYO1B,MSH2,TNNT2,PTPN7,PPFIA4,CHI3L1,TAX1BP1,CD200,FGFR2,HTRA1,PRKAR1A,LOX,SRGAP2,CD55,CR1,PSMA2,CAST,STX7,MYLK,ITGB5,LRIG1,GDE1,DLG5,TMX4,AP3B1,SERINC5,SSBP2,TUBB2A,APOL1,MYH9,OSER1,TOMM34,SDC4,PAK1,GAB2,FAM98A,PLCG2,ADD3,RABGAP1L,IFI44,SEMA3C,FERMT2,GMFB,TBCA,SEPTIN10,TYRO3,PAWR,SNX19,POSTN,ACADM,NAMPT,PRKAR2B,RARRES2,MGAT5,MCM6,IQGAP2,F2R,TGFBR3,TMED5,FNBP1L,BCAR3,F3,ITGAV,LOXL1,CXADR,NEDD9,EXPH5,RDX,FLRT2,AIF1,TAP1,PSMB9,TAPBP,EIF3M,TRIM44,SEPTIN2,ATP9A,CHD3,ARL1,CORO2B,MAGI2,VCAN,MXRA7,NEK7,ISG15,AGRN,MXRA8,HSPA2,LANCL1,ERBB4,CREB3L2,ZC3HAV1,CAND2,DDX17,ATP13A3,APOD,MYL9,SACM1L,PTH1R,IFITM1,SCRN1,GPNMB,TRIM22,AXL,CAMSAP2,CRIM1,CDC42EP3,CYP1B1,TOP2B,FRY,N4BP2L1,PREPL,NDN,CALU,PTGER4,YBX3,CTDSPL,SGMS1,KLK7,CCDC6,ARID5B,C1R,LETMD1,GALC,CLIC5,CD2AP,UBE2L6,CD164,CASP1,ING1,RAI14,MED21,FYN,NFASC,FGF1,NR3C1,LITAF,PLCE1,VPS26A,CERS6,GPRC5A,ARHGAP19,OPTN,NUPR1,SULT1A2,DNAJB9,COLQ,PDE4DIP,CHST2,PTPN14,HSP90B1
GOBP_RESPONSE_TO_UV	BIP	-0.00372764	0.00228015	0.102087	128	0.261989	brain	TWAS	c5	0.102087	0.427867988	MAPK8,ERCC6,ELANE,EGFR,UVSSA,TRIAP1,PARP1,CASP3,PRIMPOL,RUVBL2,POLD1,MAP2K7,PCNA,CERS1,TMEM161A,CDC25A,GPX1,HYAL3,HYAL1,ERCC4,ERCC2,ERCC1,BRSK1,NEDD4,ATF4,EP300,EIF2AK4,MC1R,ZBTB1,EIF2S1,PRKCD,MSH2,MSH6,USF1,HMGN1,YY1,REV1,SIRT6,IMPACT,ERCC5,CASP7,CDKN2D,AQP1,IL12A,BAK1,MEN1,MAP3K4,POLD3,CASP9,ST20,SPRTN,DDB2,MMP2,CAT,NOC2L,SDF4,RHBDD1,TIPIN,ERCC8,OPN3,BCL2,KDM1A,COPS9,PRKAA1,SMPD1,BRCA2,NFATC4,METTL3,GTF2H2,POLK,PTPRK,CARD16,ACTR5,USP47,AKT1,MAPK13,OPN5,ERCC3
MIR222_3P	BIP	-0.00419789	0.00256848	0.102178	115	0.0382523	brain	TWAS	c3	0.102178	0.42814307	AP3B2,SMARCA5,SANBR,BEND4,RNF4,KDR,CLGN,INA,DNAJC6,MARK1,MIA3,AIDA,TP53BP2,POLR3E,ANKRD12,GALNT3,NAP1L5,KIF16B,ATP1B1,LUZP2,CASZ1,SNX4,TFG,ESR1,BBC3,VAPB,TCF12,LBR,C3orf70,FOXN2,SYT10,C6orf118,ARF4,CDK19,ZNF615,RIMS3,MIER3,BRWD1,LHFPL2,ZFYVE16,NAA25,PHACTR4,ASPA,L3MBTL1,ZNF181,RGS6,BICDL1,SEMA3C,RNPS1,PPP3R1,POGZ,CHSY1,EML6,HIPK1,SNAP29,FNDC3A,ZNF91,PIEZO2,NIPAL4,CCDC18,GDF9,NYAP2,ERBB4,SUN2,SLC4A7,SHLD2,DPH6,SLC2A13,CLVS2,TUBA1A,RSBN1L,RFX8,KLF7,CDH2,EIF5A2,VASH1,ADAM22,GABRA1,WDR35,RIT2,UBE2J1,TUB,PLCL2,PGPEP1L,SVIP
FOROUTAN_INTEGRATED_TGFB_EMT_UP	BIP	-0.00508276	0.00311124	0.102326	91	0.334915	brain	TWAS	c2	0.102326	0.428656795	PDLIM7,GFPT2,CDK14,IGFBP7,ACKR3,PDGFC,GASK1B,HSF2BP,TGFBI,SPOCK1,DSE,TIMP2,MYL9,TGM2,FN1,SERPINE1,THBS1,ITGB3,CRLF1,SCG5,GREM1,DIXDC1,NT5E,GAL,HTRA1,LOX,KCNMA1,HS3ST3A1,HS3ST3B1,ALOX5AP,GLIPR1,TUFT1,TNFAIP6,SCG2,SERPINE2,COL5A2,COL4A2,POSTN,MRC2,ADAM19,NEDD9,PID1,MMP2,SPARC,SPHK1,SKIL,ITGA5,JAG1,FHOD3,EPHB2,WNT5A,VCAN,PMEPA1,HMOX1,BMPR2,NUAK1,TPM1,ZNF365,PLEK2,WNT5B,CDH2,ARHGEF40,SLN,PTPRK,GALNT10,TP53I3,ADAMTS6,DOCK4,DACT1
GSE17186_CD21LOW_VS_CD21HIGH_TRANSITIONAL_BCELL_CORD_BLOOD_UP	BIP	-0.00140277	0.000859152	0.102523	225	0.139634	brain	TWAS	c7	0.102523	0.429375482	ACACA,SYNRG,COP1,MGAT4B,GABBR1,HLA-DRB1,TAP2,GALNT7,HGFAC,LRPAP1,SCARB2,FBXO6,SANBR,CYP4V2,TLR2,TRIP10,KANK3,CSTB,AGPAT3,CFAP410,PRR13,CDC25A,ALMS1,EXTL2,CSGALNACT2,HAUS8,B4GALT4,SLC33A1,SLC12A9,CDK5RAP3,KIFAP3,SNAP23,NUCB1,PTOV1,PRPF19,VPS37C,MYO9A,SNX1,PLEKHO2,GLS,KCNK12,RNPEP,PPFIA4,RAB29,SRGAP2,TPCN2,RAC1,PTBP2,SLC25A26,ELMO2,GLCE,BCAS3,DYNC1LI1,CRTAP,PDCD6IP,ELAC2,XPNPEP1,USP22,CD36,ATP8B2,CASP7,TYK2,CRYBG3,ITM2B,RCBTB2,ITGAV,POGLUT3,SEPTIN9,SCAMP2,SIPA1L3,FAM98C,SUMF1,PREX1,DIP2A,PLEKHB2,ALS2CL,NBEAL2,IFITM2,TSPAN4,RNASET2,STARD3NL,PADI2,KYNU,SLC39A11,GFPT1,SLC36A4,C11orf54,PKIB,IPCEF1,PIP4K2A,GSAP,VILL,PIGN,TNFRSF11A,DGLUCY,DHRS1,ALDOC,H1-0,LRRC40,TOX4,VAV3,GOLIM4,ENPP4,RAD54L,MKNK1,DKK3,CERS6,MYOM1,LPIN1,C1orf54,NDUFA9,ISOC1,SASH1,COPS7A,DCTN5,PRCP,IL6ST,ACOT7,VAMP3,JPT2,MAPK13,CREB3L2
GOCC_RESPIRASOME	BIP	-0.0046542	0.0028516	0.102651	86	0.221397	brain	TWAS	c5	0.102651	0.429804906	NDUFA3,C2orf69,NDUFB3,NDUFB5,NDUFC1,UQCR10,COX6A1,SDHA,UQCRC2,FOXRED1,NDUFV2,NDUFV3,NNT,NDUFA5,NDUFA6,HIGD1A,COX5A,COX4I2,NDUFS4,STMP1,COX6B1,COX7A1,WDR93,NDUFB10,NDUFA2,NDUFAF1,COX8A,NDUFA12,NDUFB2,COX15,NDUFS2,SDHC,TTC19,NDUFS1,NDUFS5,UQCRHL,SDHB,NDUFA10,NDUFA7,COX7A2L,UQCRFS1,NDUFB1,COA6,UQCRH,NDUFV1,NDUFS8,NDUFA9,NDUFC2
ABRAMSON_INTERACT_WITH_AIRE	BIP	-0.00941941	0.00577391	0.102811	31	0.661345	brain	TWAS	c2	0.102811	0.429979177	POLR2B,GCN1,XPO1,PARP1,PCNA,RANBP2,MYBBP1A,C1QBP,KPNB1,RUVBL2,DDX5,MSH2,MSH6,CHD6,MCM6,DDX17,GEMIN5,NUP93,CAND1,NOP56,XPOT,POLR2A,EFTUD2
GOBP_REGULATION_OF_STEROID_METABOLIC_PROCESS	BIP	-0.00482973	0.0029602	0.102773	81	0.100929	brain	TWAS	c5	0.102773	0.429979177	POR,REST,IGFBP7,DGKQ,CLCN2,NFKB1,SEC14L2,FGFR4,WNT4,LDLRAP1,DGAT2,H6PD,APOC1,FSHB,GAL,ARV1,DDX20,MALRD1,PDE8B,LDLR,SNAI1,MBTPS1,GNB3,STARD4,ACADVL,APOB,ERLIN1,CES1,INSIG2,DHCR7,SCAP,ABCG1,TSPO,ABCG4,PRKAA1,IL1A,DKK3,FGF1,NR3C1,PANK2,FMO5,IGF1R,AKR1C3
GSE25123_CTRL_VS_ROSIGLITAZONE_STIM_MACROPHAGE_UP	BIP	-0.00393712	0.00241332	0.102803	130	0.525794	brain	TWAS	c7	0.102803	0.429979177	ADAM8,KLHL36,GPX4,PLEKHJ1,TLE2,LIPE,IL17RA,CNNM3,ACTR1B,DGKQ,FRG1,NCOA7,SUOX,STAT6,DTX3,ZNF689,CFAP410,FBXL20,JUP,RAB5C,PPDPF,ZNF131,KBTBD2,MAD1L1,PPP1R37,CHRNE,UBOX5,EPHX1,TSC22D4,NYAP1,BCAT2,CD37,PRR12,AP2A1,UBE2T,ADIPOR1,ZNF467,TMEM81,ELK4,SLC25A39,PELO,HSPBAP1,YJU2,EYA3,EPB41,AP2B1,USP22,MTURN,TNFRSF1A,TTC5,MTA2,STARD10,MCRIP2,METRN,AGER,WDR46,SEPTIN9,CTDNEP1,EIF5A,PPP1R14B,DIP2B,LETMD1,GALNT6,ITGA5,CAPZB,COX15,KAZALD1,GIGYF2,ZFP90,LIN7C,PIK3R4,CEP250,DLGAP4,SAMHD1,GLYR1,HSP90AB1,SARS1,STRIP1,HLA-E,PPP1R18,ISCU,FANCE,AMFR,MAX,MAPK6,LGMN,MARK3,SLC25A3,TXNDC11,SUDS3,CREG1,PRKCQ
ROSS_AML_WITH_MLL_FUSIONS	BIP	-0.00499299	0.00306068	0.10282	71	0.22089	brain	TWAS	c2	0.10282	0.429979177	MAGEF1,AK2,ANXA5,ITGA7,BLOC1S1,MVP,ITGAX,STXBP2,PLD3,RMND5B,MRPL34,APOC2,CPM,GOLGA8N,TRPM4,PGAM1,APH1B,SPG21,SYT17,ADCY9,SCPEP1,ALOX5AP,COX8A,CES1,GLG1,CAPG,DACH1,RNH1,HEXB,LY86,WHAMMP3,RPS6KA5,IRAG2,RNASE2,MFSD1,MICAL1,SRGN,ALDH3A2,FES,SIRPA,FCGR1A
WYAAANNRNNNGCG_UNKNOWN	BIP	0.01195	0.00732461	0.102789	27	0.065777	brain	TWAS	c3	0.102789	0.429979177	PHC2,RFX4,C1QTNF7,ROR1,LGR5,TLCD4,SUPT4H1,MGLL,C6orf62,PPFIA2,LRRN2,PHF21B,CDKN2C,EFNB3,NEUROD1,SLC43A2,ATL2,BMI1,LMO4,VASH1,C1orf43,GABRB2,GABRA1,ELK3,SOCS2,RHOB,PHOSPHO1,STK35
WAMUNYOKOLI_OVARIAN_CANCER_GRADES_1_2_DN	BIP	-0.00534705	0.00327902	0.102956	72	0.141177	brain	TWAS	c2	0.102956	0.430418259	C4A,CFI,PPM1K,CPE,KDR,SPRY1,SNCA,TTC28,SRSF5,PLSCR4,FAM153B,NISCH,ATP2B4,PDGFD,ELOVL5,TMX4,BASP1,IFT52,ZNF641,RHOQ,MAGI2-AS3,FLRT2,ID4,TIAM1,DDX17,CAV1,IFITM2,RARRES1,BNIP3,N4BP2L2,HERC2P2,IL1R1,CLIC5,SERPING1,MNDA,DOCK4,CLIP4,LGALS8,SLC26A11
ZHU_CMV_ALL_DN	BIP	-0.00477732	0.0029298	0.102976	100	0.199318	brain	TWAS	c2	0.102976	0.430418259	CFD,CNN2,TNNI3,ADH1B,ACKR3,PTPN13,DDR2,THBS2,EFEMP1,TRAM2,LAMB2,USP4,GPX1,C7orf50,MATK,IGFBP2,CDC25B,SERPINE1,THBS1,CHN1,TPM4,LOX,MYLK,SERPINB6,BMP4,MYH9,ERCC5,COL5A2,HNMT,POSTN,SGCG,FBLN1,TNFRSF1A,C1R,AARS1,ZCCHC9,VCAN,PTGIS,COL6A2,ANAPC1,CD151,FKBP10,CYP1B1,BCL2,IGFBP3,F7,TIMP3,FGF7,ACVR2A,TGFBR3,NR3C1,MARCKS,IL6ST,IGF1R,AKR1C1
GOCC_ACTIN_BASED_CELL_PROJECTION	BIP	-0.00327214	0.00200706	0.103035	186	0.128528	brain	TWAS	c5	0.103035	0.43055824	CUBN,MYO1H,HOMER2,PALM,PTPRH,HLA-G,MTTP,FAT1,S100P,PDGFA,PROM1,NOS1AP,EXOC4,EPHB1,ITGA3,FSCN2,DCXR,UBE2K,PDPN,GAP43,MYO15A,ESPNL,CDC42,CLIC4,SCIMP,ABI2,CD302,ENAH,SPATA13,ITGB3,MUC20,LOXHD1,CIB2,CDH23,SYTL1,STRC,STRCP1,KPTN,AP2A1,MORN4,MYO1B,SLC9A3R1,PVALB,TRIOBP,MYO7A,OXTR,DNALI1,WASH3P,RAPGEF3,ADCY6,ICAM2,INPPL1,STARD10,FCHSD2,ITGAV,CXADR,CTNNB1,VEZT,PPP1R9A,ACP3,AQP5,MYO1C,SLC6A6,OSBPL3,SYNE2,SLC7A8,SLC4A7,CDHR5,EPS8L2,WWOX,CDHR2,FZD9,LRRK2,ABI1,ANTXR1,CYFIP1,ITGB1,BBS2,MYO1F,MYO5A,ATP6V1E1,PDZD7,UBE2Q1,FARP1,ACTA1,PROM2,MYO6,FMN2,CIB1,TMC2,SPEF1,MYO1D,ADGRV1,DOCK4,DEF6,LHFPL5,JAM3,FGD4,ATP8B1,PLS1,ACTN2
GOBP_CELLULAR_RESPONSE_TO_INSULIN_STIMULUS	BIP	-0.00380104	0.00233265	0.103209	152	0.0998696	brain	TWAS	c5	0.103209	0.430881484	CPEB1,ZDHHC7,PIP4K2B,CAPN10,USO1,TBC1D4,TRIM72,PRKCB,PARP1,APPL2,LONP1,INSR,KAT2B,SORBS1,PDK2,EEF2K,VWA2,ZBTB7B,BGLAP,GCK,IGFBP1,TNS2,SP1,XBP1,AKT2,SRSF5,SLC29A2,GHR,ERFE,SLC25A33,GNAI2,RAB8A,SLC27A1,PIK3R2,GSK3B,PTPRA,FER,ZNF106,PRKCD,STAT1,ADIPOR1,TRIB3,LPIN3,ENPP1,GPLD1,USF1,GCLC,PIP4K2C,NCL,GRB14,BAIAP2L1,AGT,TSC2,PDPK1,RHOQ,NAMPT,RARRES2,PTPN1,RB1,BCAR3,PID1,CCND3,SLC2A4,VAMP2,PTPN2,UCP2,HDAC5,ECHDC3,TRARG1,MYO1C,INPP5K,NCK1,INSIG2,INHBB,CAV2,SOGA1,SH2B2,HDAC9,KL,CYFIP1,RAB15,PDE3B,MYO5A,PRKAA1,PIP4K2A,PCK2,SRD5A1,OSBPL8,BCAR1,PCSK9,PIK3R3,NCOA1,AKT1,APRT,RAB12,RAB31,EPRS1,LPIN2,LPIN1,C2CD5,PRKCQ,IGF1R,SNX5,STXBP4
GSE411_UNSTIM_VS_400MIN_IL6_STIM_SOCS3_KO_MACROPHAGE_UP	BIP	-0.00144331	0.000885765	0.103218	211	0.148374	brain	TWAS	c7	0.103218	0.430881484	C15orf40,COL20A1,ARFRP1,PSD2,ST3GAL6,FILIP1L,MGST2,TLR1,IFNAR1,SLC2A9,SLC38A7,PPM1K,PLBD1,C4orf47,FAM149A,ALDH1L2,LPCAT1,FAM53A,SFXN2,BORCS7,STAMBPL1,ZNF354B,COQ10A,YPEL3,EEF2K,EARS2,RAB12,ANKRD12,TMED4,C2orf42,SFXN5,IAH1,CLSTN1,SHISA5,PFKFB4,DALRD3,EXTL2,USE1,RMND1,GNMT,BBS4,NAB1,DDX5,KDM5B,ZNF862,SLC35B3,TPRA1,AHI1,ABHD6,AKAP7,CRACDL,GLCE,DHRS7,SDHAF4,CEP97,NXPE3,ZFP14,KCTD21,DDX59,ARSB,ZNF263,CEPT1,HMG20A,NEB,AP4B1,TSPAN2,ALDH4A1,AKR7A2,RAD52,TEP1,STARD10,RELT,HLA-DOA,RPS18,TAPBP,VWA7,XAF1,ACAP1,TMEM209,EZH1,G6PC3,LGALS4,PCBP3,KLHL17,LANCL1,BCL2L2,PTPN18,ADCK1,IFI27L2,PIGB,WWOX,SRI,TRMT6,KYNU,HLA-E,RIMOC1,USP3,HERC1,RELCH,KHK,METTL21A,LDLRAD3,MICAL1,MKNK1,SKAP1,PLD4,NDFIP1,ADI1,LPIN1,RCN1,PRKCQ,MRGPRE,CHD1L,ZNF217,TMCC3
KEGG_PENTOSE_PHOSPHATE_PATHWAY	BIP	-0.00801785	0.00492048	0.103211	30	0.370922	brain	TWAS	c2	0.103211	0.430881484	RPIA,PGM2,DERA,PFKP,PFKL,PGM1,H6PD,PGD,PGLS,TKT,GPI,PFKM,ALDOC
KRAS.BREAST_UP.V1_UP	BIP	-0.00513989	0.00315425	0.103204	80	0.489862	brain	TWAS	c6	0.103204	0.430881484	LILRA6,CXCL2,SPON2,TERT,TAPT1,CFAP43,GLRX,COL9A3,KCNJ16,A2M,NPAS1,KCNJ14,ATP12A,SCG5,HSD11B1,IL17RB,MGLL,TAGLN3,COL9A1,BAIAP3,OR2C1,KCNA2,TMEM176A,ANO2,PCDHGA11,PDE2A,AKAP12,CASS4,KCNAB3,CTNNA2,KCNK15,ACP3,KCNK3,PRRX1,FMO2,MACF1,KRT33B,CYB5R2,STX1A,CMKLR1,IGFBP3,PDE3B,KCNC2,RMST,DNAJA4,WNT16,IL1RL1,CLSTN2
SRF_C	BIP	-0.00456373	0.00280096	0.10324	111	0.226829	brain	TWAS	c3	0.10324	0.430881484	NKX6-2,CNN2,G3BP2,FAM53C,PDLIM7,GFPT2,RNF39,ACTB,FGFRL1,PDLIM5,SLC25A4,ITGA7,PAN2,LTBP1,MEIS1,MYL7,RASSF2,ANXA6,SIPA1,MUS81,SSH3,LRP5,RHOJ,ASPA,SPAG7,POPDC2,THBS1,DIXDC1,PNKP,MYO1B,LPP,CFL2,MRGPRF,MYLK,CAP1,DAPK3,BCAS3,JPH2,RSF1,AAMDC,LMCD1,TADA3,MANEAL,RSU1,TUFT1,CLEC18C,KCTD15,SLC2A4,PLCB3,ERBIN,AKAP12,AARSD1,ARHGAP1,ZNF408,DNAJB4,PDLIM4,EFHD1,KCNK3,CRK,MIR22HG,WDR81,PPP2R3A,SUN2,MYL9,ASB2,IRAG1,PADI2,SYT9,STARD13,FHL2,AAK1,RASD2,LDB3,EML4,RRM1,FBXL22,HERC1,FOXE3,MAP3K20,KCNMB1,ACTA1,VCL,DUSP2,TSPAN2,EMILIN2,ROCK2,NR2F1,RAB30,ACTN1,PRKAB2
GOBP_EXTRACELLULAR_REGULATION_OF_SIGNAL_TRANSDUCTION	BIP	0.00656	0.00402709	0.10332	41	0.494146	brain	TWAS	c5	0.10332	0.430931031	LRPAP1,LTBP1,NRROS,GREM1,CD46,FBN2,NBL1,GREM2
GOBP_REGULATION_OF_CARDIAC_MUSCLE_CELL_ACTION_POTENTIAL	BIP	0.0121935	0.00748558	0.103327	21	0.541171	brain	TWAS	c5	0.103327	0.430931031	HCN2,ANK2,CAMK2D,NOS1AP,BIN1,HCN3,TRPM4,CTNNA3,DSP,CXADR,JUP,CAV1,TMEM161B,DSC2,CALM1,DLG1,PKP2
HADDAD_T_LYMPHOCYTE_AND_NK_PROGENITOR_DN	BIP	-0.00720047	0.00442059	0.103345	53	0.204305	brain	TWAS	c2	0.103345	0.430931031	PRTN3,ELANE,CFD,PALLD,TRIB2,BLNK,RAB31,MPO,TSPOAP1,SLC2A5,LYZ,KIF15,G0S2,PLEK,LTB,CDC20,S100A8,TRGC1,F13A1,LY86,VCAN,ZWINT,SPON1,LGMN,TRAF4,CSF1R,RNASE6,SERPINF1
ZNF223_TARGET_GENES	BIP	-0.00138962	0.000853153	0.103354	259	0.237724	brain	TWAS	c3	0.103354	0.430931031	PARG,TIMM23B,PDF,CMTR2,CWC25,PWWP3A,MOB3A,IZUMO4,PPP1R12C,RASGEF1C,FAM185BP,CCDC146,PTPN12,CDK14,CAMK2D,VWA5B2,ST3GAL6-AS1,ST3GAL6,TBC1D4,RCAN1,NSG1,PPP2R2C,MYL5,S100PBP,ZNF362,SUPT3H,KPNA1,MYLK,INPP5J,PISD,DEPDC5,SFXN2,ATF6,NR2F1-AS1,MCTP1,TPD52L1,HINT3,RRN3P1,CMTR1,STK10,DCUN1D2,TMCO3,ADRB1,EFNA1,GPS1,TIMM44,CATSPERG,PLD3,SHKBP1,EGLN2,ARHGEF37,RPS14,SLC37A1,CCDC181,APCDD1,CLSTN1,IQCN,ISYNA1,REX1BD,BORCS8,RFXANK,FCHSD2,DGAT2,DALRD3,LINS1,SEC22C,SPPL2A,TMEM14B,HIVEP1,FUT11,PDIK1L,CHDH,IL17RB,CAMK1,EMC3,AGMAT,CROCCP3,DBF4B,PELO,ITGA1,ZMPSTE24,ST3GAL5,BRWD1,BRWD1-AS2,NMRAL1,STAT6,DTX3,ZNF792,ZNF529,ZNF529-AS1,DDX59,TMEM9,NAV1,ARNT,CDC42SE1,LZTR1,ATL2,HNRNPLL,TNFRSF19,KCNH6,TTC1,ZNRF2,ATP7B,ALG11,SPSB2,MAPKBP1,TMEM14C,KLHDC10,ACLY,RETREG3,TUBG1,KDM6B,FYTTD1,CERKL,CORO2B,EOGT,DMAP1,AKR1A1,FBF1,SLC17A5,INTS11,TTLL12,BCL9L,MZT2A,USP14,PRIMA1,ST6GAL1,BMPR1A,LINC00431,LIG4,KAT6B,BCL2,TAB2,ZNF503-AS2,CYP2R1,SF3B1,PPP6R2,LINC02073,WNT2B,MPRIP,PDZD7,ZNF155,MARK3,DHRS4-AS1,DHRS4L1,SYMPK,VTN,RNF187,ABCB10,SLC35F2,OCLN,ANK3,TTLL6,UBE3C,KICS2,XPOT,MED21,GATA2-AS1,POPDC3,TBC1D32,NUDT5,CDC123,SEPHS1,TMEM132E-DT,TMEM132E,SNHG30,TTLL13,FES,CADM2,PLAAT1,CREB3L2,TMTC2,NCDN,TMCC3,ABCC4
GOBP_GLYCEROL_ETHER_METABOLIC_PROCESS	BIP	-0.00725122	0.00445405	0.103524	36	0.293755	brain	TWAS	c5	0.103524	0.431025984	LIPE,FASN,TMEM86B,PEX7,DHRS7B,PEDS1,PLAAT3,GNPAT,LPCAT2,CHPT1,PLA2G4C,NCEH1,PLA2G4A,FAR1,PLA2G6,PLA2G7,AGMO,AGPS
GOBP_NEURAL_TUBE_PATTERNING	BIP	-0.00818734	0.0050291	0.103527	25	0.292841	brain	TWAS	c5	0.103527	0.431025984	SUFU,WDR19,GPR161,GORAB,MKS1,TULP3,BMP4,SMO,CPLANE2,DZIP1L,BMI1,SSBP3,RPGRIP1L,TBC1D32,IFT140
GSE10325_LUPUS_BCELL_VS_LUPUS_MYELOID_UP	BIP	-0.00332675	0.00204349	0.10353	158	0.409653	brain	TWAS	c7	0.10353	0.431025984	PAOX,PHLPP2,ZNF253,ZNF85,HLA-F-AS1,MDC1,LSM2,ZNF107,RHOH,BANK1,SEL1L3,LRBA,PARP1,TRIB2,TUT4,EHD3,TTC27,RASGRP3,NOC3L,PDLIM1,ALDH18A1,BLNK,POLR3E,ABLIM1,MCM3,TMEM14A,STK17A,KIF20B,C11orf80,CLEC2D,DNAAF5,DPH5,S1PR1,NIT2,ATIC,P2RX5,ATP2A3,NUP88,SNRPD2,PRKD2,LIG1,CDC25B,SS18L2,GOLGA8A,GOLGA8B,DNAJC9,LBH,SFMBT1,ACYP1,SMC6,HMGN1,TCF3,GNG7,QRSL1,VPREB3,ASNS,RCN2,SPTBN1,PFKM,SLC25A38,RPSA,PIK3C2B,SP140,ITM2C,PTMA,ADAM19,DIPK1A,CCNB1IP1,RPUSD2,RPS5,CUTA,TRMT112,BCAS4,CTC1,PFAS,SYNE2,ZBTB25,RFC4,ST6GAL1,ADK,SMYD3,PWP1,ISCU,RPL10A,ARPP19,TRAF5,RASGRP1,ARID5B,CAD,TMEM243,DLEU1,FAM3C,PPP1R16B,SKAP1,MDN1,ATF7IP2,GTF3A,SIDT1,PEBP1,AKR1B1,LDHB,ANKRD28
MIR10393_5P	BIP	-0.00331594	0.00203669	0.103502	143	0.0982966	brain	TWAS	c3	0.103502	0.431025984	MARVELD3,MCUR1,ZNF117,CYP2U1,ZNF37A,CEP44,ADAMTS3,RERG,CNOT6L,KPNA1,TBC1D9,MAPK8,TMPRSS11A,ZNF780B,ARRDC2,RAB27B,ZNF594,TXNDC17,LBR,IDH3A,SEMA6A,YIPF4,MFSD6,LPP,ABL2,ZNF322,ZNF268,CEP128,ZNF684,ZNF382,ZNF568,ZNF781,ZNF302,USP22,SLC40A1,ZNF676,WDFY2,ZNF544,POLD3,DISC1,ZNF28,ZNF468,ZNF816,ZNF347,ZNF765,ZNF761,ZNF813,ZFP90,FUT9,CTTN,SAMHD1,ZNF208,BEND7,FAM107B,GIN1,CEP126,PLCXD3,ZNF195,SLF2,ZNF233,ZNF229,C1orf52,ERC1,CNST,ZFP1,SMIM8,JAM2,ZNF514,SIKE1,MYOF,CAMK4,FAR2,IL6ST,EMB,GFRA1,GPR180
MIR591	BIP	-0.00861304	0.00528994	0.103484	30	0.231095	brain	TWAS	c3	0.103484	0.431025984	PKD2,BORCS7,ABCC3,PPP3CB,NEGR1,MIER3,MPP7,TUBB2A,PFKM,SPARC,KRT33B,N4BP2L2,CNKSR3,SYNPR,TAOK1,KCNK2,ELAPOR2,MS4A7,VPS26A,DLG1
ZWANG_EGF_INTERVAL_UP	BIP	-0.0042484	0.00260956	0.103522	105	0.151294	brain	TWAS	c2	0.103522	0.431025984	PRH2,TRIM73,UVSSA,SLC7A11,SLC39A8,KLF3-AS1,TMEM156,CLCN6,LRRC66,SMG1,DNAJB9,MARCHF4,SLC33A1,OSMR,CLDN15,ATP13A3,MUC20,GLDN,CHDH,LINC02910,LINC02693,ZDHHC11,MYH15,SEPTIN5,MCM6,GNB3,LBHD1,ZNF134,KRTAP5-10,KRTAP5-11,CLEC18C,ING5,KRT81,B4GALT6,SELENOI,SDK1,MEGF11,ZSCAN5A,DNHD1,ZNF202,DSEL,SLC25A30,SLC25A24,MROH7,PTCH2,GPAT2,SLFN5,PPP1R17,TMEM140
REACTOME_SIGNALING_BY_BMP	BIP	-0.00876105	0.00538638	0.10384	26	0.0215363	brain	TWAS	c2	0.10384	0.432209993	SMURF1,BMPR1B,UBE2D3,AMH,ZFYVE16,FSTL1,BMPR1A,SMAD9,BMPR2,ACVR2B,ACVR2A,GREM2
RAO_BOUND_BY_SALL4	BIP	-0.00379116	0.00233243	0.104074	150	0.113411	brain	TWAS	c2	0.104074	0.433077163	WHAMM,MYOT,REST,LRPAP1,GRSF1,HSD17B11,MIB2,TRIM2,STAMBPL1,TMPRSS11D,PDGFC,WTAP,DKK1,KLHL5,ARHGEF18,JARID2,MACO1,PHC1,ZNF148,FN1,NPEPPS,TSPAN15,UPP1,LIPH,CASQ2,PTGFRN,GNA13,CEP112,CYB5R1,ABT1,FBXO15,PDHB,HEXIM1,ITGA1,ZNF616,BCAT1,ETFRF1,TRIM25,SLC38A2,ZNF608,SFTPD,ZNF585B,MAP10,ATG14,ASNS,ARNT,COL4A2,MAP1B,F2RL1,FGFR2,FBXO36,ALG11,GCNT2,PGAP6,PDPK1,AKAP12,AEBP2,PYROXD1,PLEKHG5,NBR1,TFAP2C,STMN1,B4GALT6,HEXB,SNTB2,RYBP,ZC3HAV1,INSIG2,IFITM1,RPTOR,CCDC141,SLCO4C1,COBL,SULF2,CFH,ZWINT,GTF3C3,MAX,RAB38,REEP3,MAP4K4,DDAH1,SRSF11,PDE1A,INSYN2B,CWF19L2,RHOB,JAM2,DENND2C,CIDEA,ZDHHC14,SEMA4B,CST3,MTMR12,LMBRD2,USP48,IL6ST,TMEM220,FGD4
HORIUCHI_WTAP_TARGETS_DN	BIP	-0.00106477	0.000655334	0.10421	261		brain	TWAS	c2	0.10421	0.433536204	UNG,CNN2,CANX,TRBC2,HMGB2,IFNAR1,CYTL1,PI4K2B,PEX13,KLHL8,TMEM33,LBR,ENAH,H3-3A,SULT1B1,CFAP97,CKAP2,GLO1,RNF11,RAB3B,LRP8,CENPW,POLD1,WTAP,ACAT2,DKK1,DCXR,FASN,PPIA,H2AZ2,PURB,CCNA2,CDC25B,MAVS,RASSF2,CCT7,MPRIP,DRG2,SHMT1,DPY19L1,ANLN,PNRC2,GSPT1,PIM3,C1QBP,RPL3,CENPM,BUB1B,NUSAP1,RPL13,KPNB1,PALD1,FUT11,CEP85,NEGR1,ARL5B,ZNF106,CCDC86,PBRM1,GLS,TOR3A,STON1,TDP2,GMNN,H4C3,H2AX,SC5D,CHRNA1,SKA3,ZDHHC20,ARSB,DHFR,PPM1A,NMT2,KIF14,CDCA8,GMFB,SEPTIN10,NAP1L1,TRIP13,C1D,SNRNP27,PAWR,EBPL,MAP1B,NDUFA7,SPC24,TMED5,ABCD3,NCAPD2,CDCA3,ARL6IP6,CXADR,DDX39B,UQCC2,ATL3,CHST1,NLN,MRPL48,PEG10,CAT,CD44,B4GALT6,CDC20,KIF2C,GSKIP,VRK1,SGO2,MPP4,CARD11,LIN7C,FSD1,UHRF1,ATP2C1,TIMM50,FBL,BUB3,TYMS,SEPHS1,BIRC5,ULBP2,DEPDC1,LRRC8C,COQ3,TMEM106B,WDFY1,LRRC17,RRM1,NEK2,MEDAG,CMPK1,TMEM97,SPAG5,CDH2,RPL22L1,TFB2M,ATP8B2,MSTO1,DNAJC10,LXN,CDK1,UBXN2A,FAM83D,POLR1F,EDEM1,BTBD6,CRIP2,RPL7AP10,HELLS,SPC25,TM9SF3,NAA50,DDX11,PRC1,ATG9A,PDE1C,AKR1B1,MTPN,PSRC1,PTTG1,POLR3G,ASF1A,LDHB,HACL1,RPRD2,SMAD2,RGS4,NUF2,CENPN,FECH,SRPRB,ARHGAP18,KIF18B
GOMF_TETRAPYRROLE_BINDING	BIP	-0.0036857	0.00226898	0.104293	132	0.288255	brain	TWAS	c5	0.104293	0.433774582	CYP2E1,CUBN,MMAB,CYP21A2,CYP3A5,CYP51A1,EIF2AK1,CYP2U1,GUCY1A1,GUCY1B1,TDO2,TCN2,CYP4V2,HEBP2,SUOX,RSAD1,CBS,CYP26B1,FLVCR1,CYP2D6,CYP2D7,CYP4F3,CYP4F12,CYP4F11,CYP11A1,CYP1A1,CYB5A,CYP46A1,NOX5,LMBRD1,CYB5D2,CYP27A1,TPO,PXDN,MMUT,HBZ,HBQ1,THAP4,COX15,CAT,PTGIS,CYGB,SDHC,DUOX2,DUOX1,NGB,FLVCR2,CYP2G1P,CYP1B1,NOS1,CYP2J2,HMOX1,MB,CD320,CYP2R1,CYP4B1,CYP4A11,CYP4X1,CYP4A22,NOS2,HBG2,HBE1,CYP4F2,MMACHC,CYP26C1,CYP26A1,CYP2C19,CYP2C8,CYBA,HEBP1,CFAP276,CYB561D1,NOX4,CYP39A1,CYP24A1,CYP27C1,MTR
KYNG_RESPONSE_TO_H2O2	BIP	-0.00598601	0.00368577	0.104358	55	0.417151	brain	TWAS	c2	0.104358	0.433937996	UNG,CFD,TCF3,IL10RB,AEBP1,CCNA2,CRYAB,PDIA3,OAZ2,PLXNA1,ATP6V1C2,RCC1,TRIM58,PRKCSH,CTNNB1,CD59,CKMT2,RAB36,CUX1,TSPAN4,DNAJB1,HMOX1,PTGER4,SELENOP,TGFBR3,DUT,UBE2J1,SRGN,TAP1,TUBA4A,CTSS
REACTOME_FRS_MEDIATED_FGFR2_SIGNALING	BIP	0.0142724	0.00878903	0.1044	15	0.387042	brain	TWAS	c2	0.1044	0.434005714	FGF22,FGF5,FGF2,FGF10,FGFR2,FRS3,HRAS,KRAS,FGF7,FGF1,FGF23
GOMF_PHOSPHATIDYLINOSITOL_BINDING	BIP	-0.00140708	0.000866652	0.104466	233	0.0639854	brain	TWAS	c5	0.104466	0.434173147	WASHC2C,FRMPD2B,WASHC2A,FRMPD2,MAPT,SNX11,SYT5,SDCBP2,NCF1B,NCF1,NCF1C,WIPI2,APPL2,EXOC1,ZFYVE28,ARFIP1,DENND1C,ING2,SNX25,VPS36,ESYT1,ARHGAP9,AVIL,ARAP2,MARK1,AIDA,TIRAP,TULP1,FGD2,SH3PXD2B,GSDMB,KIF16B,SNX5,ATG2A,SNX15,SNX32,GAP43,TOM1L2,FLII,LDLRAP1,SNX29,SNX4,TULP3,MREG,ANXA2,TRPV1,ANKFY1,ALOX15,PLD2,RPS6KC1,TNFAIP8L3,SNX24,PITPNC1,WIPI1,EPB41,SNX33,NISCH,SNX1,SNX22,MYO1B,SNX6,TPCN2,SYT10,ITPR2,PXK,CAPG,CHMP3,SNX21,SEPTIN12,PLCB1,ZFYVE16,MITD1,PXDC1,RPH3A,TPCN1,BCAS3,JPH2,WDR45B,RLBP1,IQGAP1,FES,RUFY4,TECPR1,PHLDA1,OSBPL8,GOLPH3L,ANXA9,SNX27,SNX19,PIK3C2B,PLEKHA8,ARAP3,ZFYVE19,PIGK,NUMA1,ARAP1,FCHSD2,STAM2,PASK,HIP1R,PITPNM2,LANCL2,EXOC8,PIK3C2G,PLEKHA5,SNAP91,SYTL2,EXOC7,PITPNA,CGAS,GSDME,SAP30L,AMER3,PLEKHB2,ARHGAP33,RUBCNL,SESTD1,VEPH1,ESYT3,ATP13A2,PHLDA3,SYT9,THY1,KCNJ1,ARHGAP32,BBS5,SCIN,TOM1,GGA1,MCF2L,FZD7,CLVS2,WDFY1,SNX7,ZFYVE1,VILL,PLCD1,ZCCHC2,PLEK2,GBF1,SNX17,OBSCN,OSBPL2,SNX18,SCARB1,HS1BP3,ESYT2,SNX9,AKT1,MPPE1,SH3YL1,GOLPH3,PHLDA2,OSBPL5,PLD1,PIRT,GAB2,STXBP6,TOM1L1,ACTN2
MIR6777_3P	BIP	-0.00879226	0.00541637	0.104531	28	0.368457	brain	TWAS	c3	0.104531	0.434229441	AASDH,LRIT3,SNX24,RNPS1,PRSS21,MAPKBP1,EIF4E3,NOP16,PCTP,VCAN,CLVS2,SH3BGRL2,CDX1,ULK2,CETN3,ZNF385B,PIWIL4
MIR6879_5P	BIP	-0.00396725	0.00244381	0.104506	99	0.629752	brain	TWAS	c3	0.104506	0.434229441	KIAA0513,TCEA2,TRIM26,HLA-DOB,TRIM4,KCNJ6,FAM53A,CDON,SLC37A1,MAP3K11,KBTBD2,LUZP1,LDLRAP1,SDC3,COL16A1,RTKN,NRIP2,TSPAN9,CERS3,GOSR2,STEAP2,WASF2,PPM1M,STAB2,KIF21B,NAV1,ATP2B4,ZNF862,ST3GAL5,SSR1,C17orf67,CHAF1A,VPS39,ANKRA2,COL5A3,MRPL4,NFYA,KCNB1,RGMB,SOX10,CBX7,RASSF4,NOS1,SLC6A17,ACVR2B,TENT4A,CLIC5,KCNIP1,TLL2,SATB1,PRMT6,STK35
GSE35685_CD34POS_CD38NEG_VS_CD34POS_CD10NEG_CD62LPOS_BONE_MARROW_DN	BIP	-0.0037206	0.00229254	0.104607	139	0.348961	brain	TWAS	c7	0.104607	0.434282646	NSF,PNPO,MYT1,BAG6,VWA7,CFB,PSMB9,WDR46,BAK1,ABCF3,TLR6,IFNAR1,AP1B1,SF3A1,FBXO6,KCNJ6,RWDD4,ITPKB,ROR1,PRDM5,F3,CNN3,NMBR,OSBPL11,SEC61A1,MUC1,NSMCE1,CAMK2B,TCAP,JARID2,MRPL49,SLC25A48,TGFBI,DALRD3,NECTIN2,LIFR,SPHK2,AP2A1,PTGDR2,RAB3IL1,RAB8B,SNX1,NABP1,LPP,SNX6,SOAT1,MTMR10,ENPP1,IMMT,MPP7,ASL,CHCHD10,GRAMD2B,ARNT,PTCD2,WDR20,IL18BP,ATG4B,NKIRAS1,KRT81,KCNAB3,ADA,SDC4,FCGR2B,TNFAIP8,IFITM3,AP2A2,AATK,TSPO,RNPEP,EPHA8,EPHB2,HMOX1,WNT10B,CTSC,FGL2,MOV10,TNFRSF11A,MKNK1,CYP4A11,LTB4R,HBE1,EDNRB,ELK3,RHOB,CTSH,SLC35B1,DYNC1I1,RESP18,TPSB2,CASQ2,FCGR1A,KLHDC4,MAP3K2
MIR618	BIP	0.00630287	0.00388382	0.104621	51	0.167781	brain	TWAS	c3	0.104621	0.434282646	FGFRL1,H2AJ,SLC4A4,HHIP,ITPRIP,TMEM230,PLSCR4,IQUB,PCYT1A,ZNF532,AFDN,ZNF302,SIPA1L1,VPS41,SLC35F5,ZKSCAN8,ACOX1,CBX5,NCOR1,PLEKHB2,DMXL2,KCNC2,CDC7,FEM1C,OGFRL1,ZNF652,DENND5A,ROCK2,RASA2,C17orf75,ADGRF5,METTL6
MIR6857_3P	BIP	-0.00659748	0.00406518	0.104605	57	0.690856	brain	TWAS	c3	0.104605	0.434282646	NSF,MAPK9,DRD5,FRAS1,MAPK10,RUNX2,NSUN7,SMIM43,MOB1A,NRCAM,TTF2,HERC1,PDCD7,KCNK12,RLBP1,COL2A1,B3GALT1,DUSP3,NPL,CCDC102B,ABI1,PAPLN,MAP4K4,SDC3,DAP,NF1,MAP3K20,STXBP5,ZNF652,GNS,UMPS,C1orf115,SNRPN,CLCC1,PARP8,PAK2,DPH3,GAN
GOBP_POTASSIUM_ION_TRANSPORT	BIP	0.00368548	0.00227184	0.104752	167	0.172889	brain	TWAS	c5	0.104752	0.434612649	NSF,HCN2,KCNMB3,DPP6,TMEM175,KLHL24,PKD2,NPPA,LRRC38,KCNJ6,NOS1AP,RGS4,BIN1,KCNN3,HCN3,GCK,PRNP,KCNQ2,KCNK7,ATP1B1,KCNJ16,KCNH5,TMEM38A,KCNN1,FXYD4,SLC12A8,KCNAB1,EDN3,NEDD4,SLC12A9,ATP12A,KCNE4,SLC12A6,SLC24A1,ALG10B,KCNK12,GAL,KCNF1,KCNS3,KCNJ10,KCNJ9,ATP1A4,KCNK15,KCNS1,SLC12A5,KCNMA1,NETO2,HPN,FXYD3,ATP4A,KCNJ12,SLC9C2,SLC12A2,SLC9A3,KCNC4,KCNA2,DRD2,KCNJ11,ABCC8,ABCB8,WNK1,KCNH6,STK39,KCNB1,SLC9A8,KCNG1,AQP1,KCNG4,CHP1,WWP2,TREM2,KCNK4,KCNE3,KCNAB2,RNF207,TMCO3,PKD2L1,KCNIP2,ATP1B2,KCNAB3,VAMP2,KCNK6,KCNJ14,KCNK3,KCNQ5,KCNMB4,KCNJ4,ATF4,FXYD2,CAV1,SLC24A3,DRD1,NALCN,SLC17A6,VPS4B,NOS1,AMIGO1,ITGB1,KCNK1,KCNN4,KCNC2,KCNK2,LRRC55,KCNRG,KCNMB1,KCNIP1,ANK3,SLC1A3,KCNA6,KCNA1,KCNA5,DPP10,KCNK5,KCNIP3,KCNJ1,CRBN,ATP1B3,SLC9A2,ABCC9,CASQ2,ACTN2
MIR6888_3P	BIP	-0.00576422	0.00355303	0.104731	72	0.726835	brain	TWAS	c3	0.104731	0.434612649	USP13,PEX5L,N4BP2,ZNF37A,SPPL3,TEC,CDC42BPA,WBP1L,RBFOX1,NSD1,SLC5A7,LRRC58,LAYN,PTBP2,C2orf72,FOXK2,FIGN,PPFIA2,PLA2G4D,ZNF641,THUMPD2,ILRUN,GCNT2,NFYA,SLC35A3,C2orf83,CACNA1I,CALN1,TAB2,SART3,DPY19L3,OLR1,HPX,KLK7,SIGLEC9,ZKSCAN7,VAV3,TLCD2,PFN4,ATXN7,UBE2Z,BDP1,RASA2,ADGRF5,NCBP2,LRRIQ3
GOBP_POSITIVE_REGULATION_BY_SYMBIONT_OF_ENTRY_INTO_HOST	BIP	-0.011713	0.00722113	0.104793	14	0.105843	brain	TWAS	c5	0.104793	0.434675904	HLA-DRB1,TRIM21,SMPD1,CD4,LGALS9,FURIN
GOBP_POSITIVE_REGULATION_OF_NUCLEOCYTOPLASMIC_TRANSPORT	BIP	-0.00711663	0.00438877	0.104899	37	0.127655	brain	TWAS	c5	0.104899	0.435008679	GSK3B,HCLS1,RIOK2,ZIC1,EFCAB7,PIK3R2,ZPR1,NEDD4,PRKCD,PPM1A,SIRT6,CAMK1,RAPGEF3,SMO,JUP,DMAP1,ECT2,CDH1,RAN,HSP90AB1,XPO4,CDK1,MAVS,CHP2,NCBP2
GOBP_CGMP_MEDIATED_SIGNALING	BIP	0.00720659	0.00444525	0.104977	42	0.138717	brain	TWAS	c5	0.104977	0.435029932	GUCY1A1,GUCY1B1,NPPA,PDE9A,THBS1,GUCA1A,PDE10A,RUNDC3A,CD36,AQP1,PDE2A,GUCY2D,CGAS,ADORA2B,IRAG1,PRKG1,KCNC2,EDNRB,PDE11A,PDE3A
GOBP_REGULATION_OF_GLUCOSE_IMPORT	BIP	-0.00718794	0.00443415	0.105009	42	0.166077	brain	TWAS	c5	0.105009	0.435029932	CAPN10,NFE2L2,APPL2,TERT,INSR,SORBS1,AKT2,ERFE,HK2,RPS6KB1,PRKAG2,ENPP1,SIRT6,RHOQ,MEF2A,ACE,PID1,RNASEL,OPN3,ARPP19,RTN2,OSBPL8,STXBP3,OCLN,CLTCL1,OSTN,AKT1,CREBL2
HASLINGER_B_CLL_WITH_11Q23_DELETION	BIP	-0.0121539	0.0074962	0.104944	17	0.0343277	brain	TWAS	c2	0.104944	0.435029932	HS3ST1,LPCAT1,PCSK7,PPP2R1B,ATM,DDX10,SLC4A7,CSPG5,FUT8,DMXL2,CASP1,GRK3,CTSK
HOEBEKE_LYMPHOID_STEM_CELL_DN	BIP	-0.00537294	0.00331465	0.105025	76	0.884885	brain	TWAS	c2	0.105025	0.435029932	SLC39A8,PSEN2,LEPROT,RPS27L,RALBP1,TMEM14A,OGFOD3,LSM5,ATP1B1,TMEM45A,TAX1BP3,C1QBP,TCF25,GRK5,TMEM258,HSP90B1,ARHGEF12,ALDH6A1,SERPINE2,FAM124B,ICAM2,NPR3,CAT,RGS2,SUCLG2,KLHL7,PMAIP1,CFH,ACTR2,FHL2,NDN,TIMM13,COX7A2L,RAB38,CTDSPL,TAL1,CRYGD,S100A6,NUDT4,IFI16,SRGN,PHYH,MARCKS,ACTN1
MIR6890_3P	BIP	0.00582637	0.00359446	0.105033	63	0.172592	brain	TWAS	c3	0.105033	0.435029932	SPPL3,PERP,INA,SNCA,SFXN5,WAC,SOS2,FOXN3,CALM1,DNAJB9,PGAM1,SEC63,TEX30,ITM2B,RGL2,TSPAN33,ALDH1A2,PEG10,DISC1,BROX,PRMT2,DDX43,CAND2,BOD1,UNC5B,UBN1,OTUB2,PPP4R4,HSF2,ORAI2,PLEKHG4,REEP3,KCNC2,SAMD5,MEOX2,CCDC81,COG6,CGGBP1,TRAF6,KAT14,SBNO1,IL6ST,DOCK4
REACTOME_METABOLIC_DISORDERS_OF_BIOLOGICAL_OXIDATION_ENZYMES	BIP	-0.00668294	0.00412342	0.105076	34	0.816799	brain	TWAS	c2	0.105076	0.435101258	CYP21A2,CYP2U1,SLC35D1,CYP26B1,CYP11A1,FDXR,GCLC,GGT1,CYP27A1,FDX2,GCLM,FMO3,TPMT,CYP1B1,CYP2R1,CYP26C1,MAT1A,CYP24A1,FDX1
GSE11961_PLASMA_CELL_DAY7_VS_GERMINAL_CENTER_BCELL_DAY40_DN	BIP	-0.00292651	0.00180582	0.105104	221	0.168221	brain	TWAS	c7	0.105104	0.435110452	PLEKHM1,MED16,GNG7,THOP1,TFPT,N4BP2,METTL14,PRDM8,AGTRAP,TMEM263,LYPD6,LIPA,UBA6,NEK3,HINT3,DCUN1D4,VPS13C,TRIP4,RNF40,DCPS,FGF2,C1orf141,FIBP,KCNH5,H6PD,CHST10,MICU1,PAFAH2,ADAL,NUP62,SENP8,IGDCC4,QSOX1,ALG10,HTRA1,CHD6,ATP6V1C2,ABAT,KNOP1,THG1L,RNF145,WRNIP1,TUBB2B,TMEM116,FITM2,COX7A1,SIPA1L3,ACER3,FAM89A,MAP10,SEMA3C,GMFB,CABYR,AP4B1,DENND2C,KLHL22,YPEL1,PPM1F,MARCHF3,C5orf63,RAD52,NUP50,TBC1D22A,RB1,EPHX4,TMED5,ZNF8,PDE2A,N6AMT1,TMEM14C,SYCP2L,DDX39B,CENPK,SGTB,NAA38,MYBPC1,DUS3L,USP33,MAGI2,GALK1,FBF1,EFCAB6,TST,ELFN2,KDELR3,KMO,SLCO4C1,DNAJB1,PHLDA3,CYB561D1,LAMTOR5,LRRC3B,TMEM43,SLC25A15,TUBA1A,LZTS2,SUFU,IRGQ,ZNF112,LYRM9,ABHD15,SLC35F6,CTTNBP2,RAD17,TCEANC2,ACOT11,CPLANE1,SRR,FAM228A,NCAPG2,MICAL2,TMEM127,OGFOD2,C2CD5,NAGK,TMEM181,GAS2
GOBP_GLYCOSYL_COMPOUND_BIOSYNTHETIC_PROCESS	BIP	-0.00585146	0.00361147	0.10518	43	0.415178	brain	TWAS	c5	0.10518	0.435318303	UCKL1,TYW5,TYW1,PGM2,NT5E,LCMT2,ADAL,PRTFDC1,DTYMK,ADA,TYW1B,ADA2,PNP,ADK,DHFR2,APRT,TK2
TOOKER_GEMCITABINE_RESISTANCE_DN	BIP	-0.00458137	0.00282806	0.105239	98	0.873943	brain	TWAS	c2	0.105239	0.43545571	LASP1,MCUR1,SRP72,SLC7A11,MSX1,GCN1,MLEC,APBB2,LPCAT1,PDGFC,ANXA3,TAF1A,STK17A,PLOD2,CLIC4,PTP4A2,COX17,ACSL3,IDH3A,AVEN,GNL3,SPCS1,HSP90B1,TRIB3,CYB5A,ACYP1,MALT1,CD55,HPCAL1,PDIA6,MKNK2,SSR1,ADD3,ASNS,CEPT1,OSBPL1A,STK39,CEBPG,AKAP12,CAVIN1,GNPAT,SH3GLB1,RGS2,GLRX2,PLIN3,MTHFD1,TIAM1,RIC8A,AHSA1,VCAN,MED17,LGALS1,TRIOBP,H1-0,SLC20A1,ARHGAP29,SLC35A1,RHOB,AGPS,XPOT,GPRC5A,ZNF217,CYP24A1
GOBP_REGULATION_OF_NEUROBLAST_PROLIFERATION	BIP	-0.00845245	0.00521948	0.10536	33	0.235585	brain	TWAS	c5	0.10536	0.435849529	CTNNA1,FGF2,KIFAP3,SMARCD3,DRD2,CTNNB1,SMO,DISC1,HIF1A,ID4,WDR62,KDM1A,LRRK2,SIX3,ITGB1,SOX10,NF1,PTN,DCT
GOCC_MYOFILAMENT	BIP	-0.0116205	0.00718021	0.105574	21	0.697828	brain	TWAS	c5	0.105574	0.43662778	TNNT1,TNNI3,LMOD2,TPM4,TNNC2,LMOD3,TNNT2,LMOD1,TMOD2,TMOD3,TPM1,ACTA1,MYOM1,MYBPHL,TNNI2,TNNT3
GOBP_SYNAPTIC_TRANSMISSION_GABAERGIC	BIP	0.00684376	0.00422991	0.105674	45	0.0964676	brain	TWAS	c5	0.105674	0.43693429	GABBR1,NPY5R,CLCN3,GABRA2,RAC3,TACR1,HAPLN4,TPBG,OXTR,SLC6A1,GABRB3,GABRA5,GABRG3,DRD2,PTEN,NALCN,HAP1,SYN3,ZDHHC3,KRAS,CLSTN3,NF1,GABRB2,GABRA6,GABRA1,CNTNAP4,CLN3,BAIAP3,PLCL2
GOBP_G_PROTEIN_COUPLED_RECEPTOR_SIGNALING_PATHWAY_INVOLVED_IN_HEART_PROCESS	BIP	-0.0154248	0.00953621	0.10577	12	0.100483	brain	TWAS	c5	0.10577	0.437195578	GNAI2,ATP2B4,CDC42,RGS2,CAV1,CHGA,AKAP13,RAMP3
REACTOME_MEIOTIC_RECOMBINATION	BIP	-0.00551987	0.00341277	0.105789	41	0.0960524	brain	TWAS	c2	0.105789	0.437195578	H4C9,H2AJ,H3-3A,H2AZ2,TOP3A,H4C2,H4C3,H2BC4,H2BC5,H4C4,H2AC7,H3C6,H4C8,RAD51C,RPA2,H3C3,H2BC10,MLH3,MSH4,ATM,PSMC3IP,BRCA1,RBBP8,RAD50,RPA3,BRCA2,RPA1,MRE11
GOBP_NEGATIVE_REGULATION_OF_TUMOR_NECROSIS_FACTOR_MEDIATED_SIGNALING_PATHWAY	BIP	0.00788663	0.00487792	0.105921	30	0.128694	brain	TWAS	c5	0.105921	0.437633938	NLRP2,PYDC1,BIRC7,GSTP1,PIAS4,F2RL1,PTPN2,CARD8,NAIP,CARD16,RFFL,CCDC3
GOCC_AUTOPHAGOSOME	BIP	0.00467891	0.00289569	0.106133	89	0.580735	brain	TWAS	c5	0.106133	0.438402539	NCOA4,PIP4K2B,PLEKHM1,OSBPL7,STING1,SQSTM1,WIPI2,UBQLN4,VPS16,TMEM230,ATG16L1,RAB24,AUP1,ADPRH,CHMP1A,ATG12,TBC1D17,WIPI1,CHMP3,PIP4K2C,ATG5,GRAMD1A,RUFY4,ATG9A,ATG14,TECPR1,WASH3P,SNAP29,CHMP2A,ATG16L2,UVRAG,ATG4B,VPS33A,HAP1,NBR1,MCOLN3,SH3GLB1,TICAM1,PIK3R4,MAP1LC3B,VPS11,FYCO1,RUBCNL,ATP13A2,LRRK2,CHMP4B,MAP1LC3A,PIP4K2A,ZFYVE1,DAPK2,NRBF2,CHMP4A,RAB7A,TEX264,PIK3C3,CALCOCO2,RAB12,TBC1D5,OPTN,CLN3,GAA,CHMP6
REACTOME_EPHB_MEDIATED_FORWARD_SIGNALING	BIP	0.00931219	0.00576411	0.106192	34	0.0428823	brain	TWAS	c2	0.106192	0.438538922	LIMK1,ACTB,RAC1,LIMK2,EPHB1,ROCK1,WASL,EPHB4,PAK1,ARPC2,ARHGEF28,CDC42,EPHB2,EFNB3,ARPC5,TIAM1,YES1,HRAS,RASA1,ACTR2,FYN,ROCK2
GOBP_METENCEPHALON_DEVELOPMENT	BIP	-0.00586409	0.00363087	0.106297	70	0.0660699	brain	TWAS	c5	0.106297	0.438836255	KNDC1,GRID2,TTC21B,OGDH,CBS,ATIC,RERE,KLHL1,DIXDC1,NANOS1,TTBK2,ABAT,PTBP2,SSTR1,CBLN1,PDSS2,KIF14,SERPINE2,CRKL,AARS1,SMO,HAP1,NAGLU,GNPAT,MDK,NEUROD1,B4GALT2,FCGR2B,CRK,SDF4,MAP2K1,CEND1,COQ8B,TTLL1,BCL2,SSTR2,AIF1,GLI2,WNT7A,FAIM2,SCN5A,HERC1,ZNF365,XRCC1,MYO16,CLP1,RPGRIP1L,IGF1R
GOBP_REGULATION_OF_MRNA_PROCESSING	BIP	-0.00674659	0.00417752	0.106316	53	0.0578901	brain	TWAS	c5	0.106316	0.438836255	CPEB1,PTBP1,SRSF12,REST,CDK11A,DYRK1A,RBFOX1,LARP7,RAVER2,WTAP,SRSF10,BARD1,C1QBP,PRPF19,CPSF7,DDX5,RBMXL1,SAP18,NCL,RBFOX2,RBM11,SRRM4,SRSF9,RNPS1,CELF3,PTCD2,RBM20,JMJD6,SLTM,RBM23,DDX17,NUDT21,ZC3H14,METTL16,KHDRBS2,SRPK1,NCBP2,RBM8A
MIR3192_5P	BIP	-0.00389936	0.00241563	0.10648	130	0.152271	brain	TWAS	c3	0.10648	0.439405731	VSTM4,TIMM23,GOLGA6L10,GOLGA6L9,CPEB1,GOLGA6L4,PHLPP2,TRIM4,PCGF3,ADAM29,COQ5,PITPNM2,CCDC149,FBXW7,FHDC1,BTNL8,RBMS2,SLCO2A1,SEPTIN1,SPOCK1,VAPA,CLSTN1,LDLRAP1,SAV1,METTL25B,ADTRP,ADARB2,IGDCC4,PRELP,MDM4,KATNIP,SUSD5,UBP1,ABHD2,CNOT9,LSM10,HEYL,MAPK8IP3,ELOB,TMEM260,KLHDC8A,IQSEC3,ORAI2,MEN1,GAL3ST3,DNAJC11,G6PC3,LPCAT2,MT1E,MT1M,FGF11,FSHR,GIGYF2,PTGIS,YBEY,INPP5K,CBX5,GRIP2,OSBPL3,SLC7A8,SOGA1,CLIP3,KCNQ4,NECTIN1,CALN1,AAK1,SPPL2B,TIMP3,CPD,METTL21A,NAV2,SLC7A14,CTNND2,ALKBH8,CLIC5,FBXL7,SH3TC2,WDCP,EFR3B,PDE3A,MYO1D,SYPL2,MPZL1,MYRF,SENP5
GSE37563_WT_VS_CTLA4_KO_CD4_TCELL_D4_POST_IMMUNIZATION_UP	BIP	-0.0032761	0.00203021	0.106597	149	0.334799	brain	TWAS	c7	0.106597	0.439781023	PARG,CTSD,CDH19,RPS9,OSBPL2,HELZ2,SMURF1,WIPI2,KLHL6,CFI,CTSO,CYTL1,PPM1K,WDR5B,PARP14,NFXL1,HLTF,LPCAT1,TMTC4,VPS13C,YPEL3,MIER1,HCN3,PPCS,AKT2,PDPN,TOM1L2,ADAM17,RAPGEF6,B3GNT7,DGKD,KIF1B,TJP3,PRKD2,PATJ,DDX17,MEI1,CHST10,SLC12A6,SLC6A16,DDX5,CEP95,FSHB,BTN2A2,PDGFD,RHOBTB3,GALNTL5,SERINC5,LMBRD1,SDSL,RIF1,RCBTB1,CRHR2,CLEC18A,ATM,RASA3,PBX1,JUP,MPP3,DNAJB4,FAM174B,ASTN1,PPP1R3C,CCDC153,ERC2,GMCL1,HDHD5,SCP2,KHNYN,LPAR3,CD163L1,APAF1,WDR11,OSBPL8,ZDHHC17,AK9,FBXL7,IREB2,IFI16,GALNT18,FAHD2A,REV3L,ZNF729,CEP97,NXPE3,PLD1,PNPLA1,ACTN1,CYP24A1,LGALS8
MIR133A_3P_MIR133B	BIP	-0.0035505	0.00220055	0.106645	162	0.204115	brain	TWAS	c3	0.106645	0.439871532	LASP1,TLCD3A,PTBP1,CNN2,GNB4,PEX5L,MAML1,EGFR,LANCL2,MAEA,TMEM128,AFAP1,SGMS2,COL25A1,GRID2,MMP15,CNOT1,XPO1,RBPJ,EYA4,VKORC1,KCTD20,ANKRD12,ACAT2,OSBPL11,TRAM2,SP1,IFIT1,ARHGAP12,ZNF131,ADAMTS19,MACO1,LDLRAP1,TXLNA,ZNF362,C18orf54,SHISA5,SLC30A7,TFG,YPEL2,FAM117B,PRELID3B,CYRIA,SNRK,SACM1L,CSNK1G3,NCAN,PEAK1,PDIK1L,WASF2,MYRF,FADS1,LHFPL6,BICC1,TOR1AIP2,RBMXL1,PTBP2,THNSL1,CAP1,MYH9,UBA2,CMTM6,FBXL2,SOBP,SLC25A38,PAX7,ATP7B,TMEM170B,CAPN15,FOXP4,SGTB,SP3,RAB5C,HS2ST1,ARPC5,ADAMTS5,HMGCLL1,TMEM167A,PTH1R,RIMS1,YES1,ADCYAP1,ENC1,IQGAP2,BTBD3,GDI2,FAIM,PPP2R2D,GRM7,GMCL1,ANKRD44,BTBD10,CKAP4,DMXL2,TMEM121B,CTBP2,CMPK1,XPO4,TAOK1,ZC3H14,UBE2Q1,SLC50A1,TTYH3,PTPRK,SAMD5,GDNF,OSCAR,EDEM1,FGF1,EMP2,RFFL,KCNA6,CETN3,ANKRD28,PLCL2,XXYLT1,GABPB2,STXBP6
GOBP_NEGATIVE_REGULATION_OF_SIGNALING_RECEPTOR_ACTIVITY	BIP	-0.00703584	0.0043635	0.106868	52	0.272622	brain	TWAS	c5	0.106868	0.440683632	LILRB4,ZGPAT,ZFYVE28,LRPAP1,LYPD6,DKK1,CLEC12B,SNX6,HFE,CNRIP1,IL18BP,WFIKKN1,ESR2,CALCR,CBL,EPHB2,RAMP3,PCSK9,LYPD1,NCAPG2,DKK3,GPRC5A
CREL_01	BIP	-0.00424979	0.00263662	0.106998	139	0.233265	brain	TWAS	c3	0.106998	0.441111931	LAMA1,MADCAM1,AKT2,COQ8B,ITPKC,RPS19,TCEA2,FLOT1,IER3,DDR1,LTB,COL11A2,CDK6,CLCN2,MSX1,CXCL11,PCDH10,CLOCK,TRIB2,PAN2,STAT6,KY,STX4,ACAN,RASSF2,MIA,IKZF3,CSF1R,TNIP1,G3BP1,ACTN1,SMOC1,ZIC4,EHD1,ZDHHC24,ACTN3,ALG6,YWHAQ,COL16A1,GDPD5,RIN2,ENO3,BAZ2B,CYP2D6,GREM1,FGF12,HIVEP1,GRK5,CNKSR1,ZSCAN29,TUBGCP4,TBC1D17,IGDCC3,ERN1,CASKIN2,TRIM47,CYB5A,SLC16A6,MIDEAS,CHD6,FOXS1,CCM2L,MED13,SEC63,ARPC2,PNKD,SLC12A2,CDC42SE1,RFX5,S100A10,CLDN5,ZDHHC8,HTR3B,S1PR2,EIF5A,WNT4,EHF,LRRC1,SDC4,RANBP10,TSNAXIP1,SMPD3,RPS6KA4,SPTB,LRCH1,MAPK6,WNT10B,PPP1R13B,RPL23A,TRAF4,SLC30A3,CSF2RB,SOX10,GNG4,MAP3K8,PIK3R3,MOB3C,GNGT2,FGF1,AMOTL1,MAML2,TSLP,PARP8,DOCK4,TNFSF18,PCSK2,SMYD2,UPF2
GSE339_CD4POS_VS_CD4CD8DN_DC_DN	BIP	-0.00397836	0.00246849	0.107037	120	0.154531	brain	TWAS	c7	0.107037	0.441164954	FKBP1A,DDR1,NPNT,ACADS,VPS37B,GRSF1,ANTXR2,MSMO1,CPE,KPNA1,NEUROG2,ERBB3,TSFM,UQCRC2,SEMA4A,IQGAP3,IFRD1,KCNK7,RNASEH2C,ZNF131,COQ7,LIFR,OSMR,MRTFA,HOMER3,NT5E,FRMD6,FAM111A,CCDC86,GJC1,C6orf62,BMP8B,GJB2,LATS2,ACOT8,AP3D1,THOP1,ITGA8,C1D,UBXN4,B3GALT1,TBCA,LDLR,NME4,CACNA1H,PEPD,CLDN7,VEGFB,PPP1R14B,CENPK,LANCL2,RASA3,RPA3,CAPRIN2,MAT2A,FMC1,ZNF638,ATAD1,ALDH9A1,DPAGT1,HSF2,ONECUT1,MAPK12,ACR,SLC35E4,KLRD1,YBX3,CAD,ATN1,H1-0,KCTD12,MDM1,GOLIM4,ABCA4,TMED7,LGALS3,EEA1,NUDT4,SOCS2,PSMA4,CASP1,MRPL39,PRDX1,MVD,CBFA2T3,ABRACL,RPN1,ULK2
GOBP_NEGATIVE_REGULATION_OF_STRIATED_MUSCLE_CELL_APOPTOTIC_PROCESS	BIP	-0.00988574	0.00613732	0.107233	16	0.640743	brain	TWAS	c5	0.107233	0.441864886	SIRT5,NFE2L2,HEY2,BMP7,KIFAP3,ATG5,PDPK1,PAX8,RGL2,MDK,NUPR1
GOBP_NEGATIVE_REGULATION_OF_PROTEOLYSIS_INVOLVED_IN_PROTEIN_CATABOLIC_PROCESS	BIP	-0.00689869	0.00428638	0.107519	37	0.561224	brain	TWAS	c5	0.107519	0.442935241	PSMF1,DDRGK1,BAG6,SUFU,CAMLG,EFNA1,WAC,PDCL3,HFE,AQP11,NOP53,QRICH2,UCHL5,RYBP,USP14,HSP90AB1,GIPC1,PSME3IP1,BAG5,TAF9,RPS7,PARK7,SVIP
LI_DCP2_BOUND_MRNA	BIP	-0.00420261	0.00261238	0.107676	96	0.077874	brain	TWAS	c2	0.107676	0.443473775	GATAD1,TTC3,PITRM1,MRPL12,DCXR,NARF,PDXK,NME6,ACBD3,NOP53,RUVBL2,NT5DC2,HSP90B1,BAZ1A,TRIB3,TSPAN31,NQO2,MAP2K2,CHAF1A,UBXN6,SRRM2,ELOB,BID,DGCR6,PI4KAP1,DLEC1,RPSA,MRTO4,PSMC5,LBHD1,WDR74,RPS5,CHMP2A,PRPF40A,PHGDH,PPP1R7,PSMC3,ADA,JMJD6,UFC1,NOP56,DEAF1,POLR2L,MRPL23,ETFB,CUEDC2,TST,DNTTIP2,FAHD2A,APRT,TRAPPC2L,NDUFS8
GOCC_NUCLEOSOME	BIP	-0.00642595	0.00399539	0.10776	39	0.123372	brain	TWAS	c5	0.10776	0.443711461	H3-7,TRRAP,ACTB,H4C9,H2AJ,H3-3A,SLF1,H1-9P,MBTD1,H2AZ2,H4C2,H1-2,H4C3,H2BC4,H2BC5,H4C4,H2AC7,H3C6,H1-3,H4C8,YEATS4,SPHK2,RUVBL2,H3C3,H2BC10,MEAF6,HP1BP3,DMAP1,MPHOSPH8,KDM1B,ZNHIT1,GLYR1,EPC1,H1-0,KAT6B,RUVBL1
GOBP_PURINE_DEOXYRIBONUCLEOTIDE_METABOLIC_PROCESS	BIP	-0.0101808	0.00633088	0.107809	20	0.238293	brain	TWAS	c5	0.107809	0.443804952	DCK,NT5C2,NT5C,NUDT15,AK5,ADA,SAMHD1,NT5C1A,GUK1,PNP,AK9,ADK
KAECH_NAIVE_VS_MEMORY_CD8_TCELL_UP	BIP	-0.00352483	0.00219244	0.107896	163	0.59373	brain	TWAS	c7	0.107896	0.443828889	BTBD1,RFLNB,MRM3,TNNT1,CD8A,CLK4,CANX,HLA-DOB,HLA-DOA,MGST2,TLR6,TMEM50B,ANAPC5,PRKCB,HDAC1,S100PBP,TTC3,WFS1,RWDD4,MXD4,SFXN2,PAN2,MIA3,CNN3,TTC14,ABLIM1,NSMCE1,GTF3C1,CSAD,IFIT1B,JARID2,RERE,SPSB1,RAB3IP,PRKD2,PATJ,EPHX1,PPIC,FARSB,PTOV1,CD5,FADS1,PLEKHA1,CYB5A,SEC11C,IKBKE,ANKRD10,ATP5IF1,MECR,NAP1L1,RPS2,SPTBN1,TMEM191C,ACADM,WNK1,LDLR,CD9,NEDD9,MAP4K2,HDLBP,MPHOSPH9,WASHC3,GPD2,RPS8,MIOS,CSNK1E,IFI27L2,ST6GAL1,RNASET2,CALU,PIP4K2A,KANSL2,ADCY6,TUBA1A,RPF1,KLF7,RPL22L1,DAP,ZFP1,ORC4,PDK1,ZNF292,SESN1,SMPD2,RETREG1,GABRR2,RALGPS2,ARL8B,RNF14,SFMBT2,ISG20,IDH2,TSPAN32,HDAC2,IL6ST,ACTN1,IGF1R,TRIM21
MIR185_5P	BIP	-0.00106344	0.000661432	0.107881	224		brain	TWAS	c3	0.107881	0.443828889	ERCC6,SGMS1,TAP2,ORC5,RCC1L,GATAD1,EIF2AK1,TMEM165,HOPX,NPNT,SEL1L3,TBC1D19,CSMD2,TMEM150C,SH3BP2,PCDH10,COMMD2,ZNF557,GINS1,TPD52L1,METTL25B,ETV3L,TCP1,MIER1,TUBGCP3,KCNN3,UBE2D4,TTC28,GPX3,EXOC6B,FBXO41,PRKAR2A,BSN,ZNF236,MRPL34,NCAN,RERE,TSPAN18,CARF,INO80D,POPDC2,SHISAL1,TCF12,FBXL17,PAK6,FANCA,WNT9B,MAU2,FMN1,PM20D1,SRGAP2,KIAA1328,EFCAB2,BCAT1,GSTA4,B3GAT1,DYNLL2,FAM151B,SIPA1L1,JAGN1,ANKRD45,CNOT9,USPL1,TRIM58,LDLR,KANK2,RNASEH2B,CCND2,GNB3,PCDHA2,PCDHA3,PCDHA4,PCDHA6,PCDHA8,PCDHA9,PCDHA10,PCDHA11,PCDHA12,PCDHA13,PCDHAC1,ZNF586,ULK4,FOXP4,CTDNEP1,UBXN10,HP1BP3,CDC42,EPHB2,MON1B,SUMF2,STX6,MTHFS,HDAC5,HIF1AN,PLEKHA5,CEP104,SLC8A1,MAT2A,PHLDB1,ABCG4,DDX18,TPMT,SOGA1,ABCG1,ENC1,GPNMB,SREBF2,SSTR2,PREPL,SIX3,SMCO4,ELOVL4,SPTB,RIMOC1,ARF3,SPATS2,CA10,XYLB,YIPF1,USP3,KLK5,FAM222B,SLC30A3,PNP,ADAM22,OPRM1,KLHL29,WDCP,CENPO,LAMP5,PRR5L,TBC1D30,EFTUD2,TRIM66,CDH4,FAM234B,GRIN2B,CFAP44,TBC1D5,RHOT1,PARP11,MRPS21,SYNM,CDYL2,AKR1C2,C3orf14,NMNAT2
REACTOME_SYNTHESIS_OF_PIPS_AT_THE_EARLY_ENDOSOME_MEMBRANE	BIP	0.0134797	0.00838355	0.107863	17	0.456263	brain	TWAS	c2	0.107863	0.443828889	PI4K2B,INPP4B,INPP5F,PI4K2A,MTMR10,INPP4A,PIK3R4,FIG4,PIK3C3,MTMR2,MTMR12
WP_PROTEASOME_DEGRADATION	BIP	0.00489835	0.00304697	0.10792	51	0.240542	brain	TWAS	c2	0.10792	0.443828889	PSMB3,PSMD3,HLA-F,HLA-G,HLA-A,HLA-E,HLA-C,HLA-B,PSMB9,PSMD2,UBE2D3,UCHL3,UCHL1,PSMB1,UBA7,PSMB6,NEDD4,PSMA2,PSMD4,PSMC5,PSMC3,PSMB5,PSME1,PSMD13,UBC,PSMA4,RPN1,PSMA7
GSE22432_UNTREATED_VS_TGFB1_TREATED_COMMON_DC_PROGENITOR_UP	BIP	-0.00144534	0.000899267	0.108002	171	0.116401	brain	TWAS	c7	0.108002	0.443841674	PWWP2B,WDR25,TPGS1,HLA-G,DXO,FKBPL,TMEM120A,FOXK1,WIPI2,HPSE,GPR15,TLR1,TMBIM4,SCARB2,CCNI,UTP3,UBAC2,EAF2,LIMK2,FBXO7,APPL2,CNNM2,FLT4,TRIM7,MIP,STX4,ACOX3,STXBP2,ZNF414,MAP4K2,ATG2A,TCIRG1,PGM1,TOM1L2,BST2,IL12RB1,TSPOAP1,SUPT4H1,SYMPK,PRKD2,SELENOW,IQUB,ADAM33,PANK2,FANCA,NUDT13,TMEM216,EAPP,KBTBD3,ADIPOR1,SCFD1,NUAK2,PDE7B,TRIT1,KNOP1,ELMOD3,REEP1,OAS3,DAPK3,YJU2,PLIN3,RDM1,RLBP1,FLYWCH1,GTDC1,TTC12,GNB3,STOML1,UBL7,TAF8,THAP4,TMCO3,CNP,NBR1,LRP4,ACP2,MMP2,BBS2,DNAH2,STX8,PDLIM4,SUMF1,SLC25A19,TEN1,EXOC7,SPHK1,AFMID,TTC26,NHLRC1,MAD2L1BP,PTDSS2,IRF7,UBR7,TSPO,CFAP210,PHOSPHO2,MOCS2,LY86,NRBF2,TCAIM,GATAD2B,SLC26A11,UBC,ENPP4,MNT,EXOC6,MTARC2,PTTG1,ADGRV1,PARP8,GAB2,GOLPH3L,PCED1B
GSE2706_R848_VS_R848_AND_LPS_8H_STIM_DC_DN	BIP	0.00341888	0.00212707	0.107983	155	0.133214	brain	TWAS	c7	0.107983	0.443841674	WARS1,TLCD3A,CFB,HLA-DOB,SEC61G,GUCY1A1,GUCY1B1,LMO7DN,CEP135,IL15,AK4,IL23A,NEMP1,SNHG15,UGP2,ZNF300P1,TVP23B,LINC01588,RRN3,SLC2A5,GPR157,RAB3IP,ADPRH,POPDC2,LINC-PINT,RPS6KC1,CYRIA,ARL5B,TPBG,DENND4A,STAT4,CPNE8,MGLL,MIR646HG,KDELR2,C17orf58,ARF4,MYLK,STK4,WFDC2,CD40,CLUAP1,SSR1,SERPINB1,HSPA13,OXTR,UPB1,HOMER1,TENT2,TPPP,FNDC3A,COL5A3,CCDC159,SCHIP1,IL12A,STRIP2,DEPDC7,IQCG,HSD17B14,SAR1A,SYNE3,LINC02381,PPP4R2,JOSD1,MET,ZBTB32,ABCG1,PMAIP1,NRP2,TAB2,MGC16275,TTYH2,SCG3,LYSMD2,CNKSR3,SPSB4,ZNF221,MAP4K4,ATP8B2,SLC1A3,PRSS23,SOCS2,CRADD,LINC00158,MIR155HG,ESYT2,ZNF503,GOLT1B,ANKRD28,PDE4DIP,POLR3C
GSE8921_UNSTIM_VS_TLR1_2_STIM_MONOCYTE_24H_DN	BIP	-0.00322889	0.00200879	0.107972	170	0.323242	brain	TWAS	c7	0.107972	0.443841674	CORO1C,SYT5,CPSF4,GAK,CTBP1,PGM2,MAN2B2,HTRA3,SLC2A9,SPP1,DERA,MFAP3L,TMEM165,KLHL25,STAMBPL1,FCGR2B,HSD17B7,FAM241A,PPIL1,SERP1,SH3PXD2B,ATP11A,NSMCE1,PFKL,PGAP3,SLC36A1,PGLS,MPO,CA4,SIDT2,LIFR,TSPO,PARVB,MVD,SNAI3-AS1,APRT,CHMP1A,RAPGEF5,ASCC1,IBTK,PGAM1,TATDN2,CD300LF,RNF157,PPP1R21,LMOD1,TMEM183A,PDIA4,RASSF8,EIF2B2,IKBKE,MRS2,ELOVL5,WFDC2,ACOT8,SLC13A3,CAPN5,SEC63,AP3B1,AMDHD2,PPP3R1,SPTBN1,ASB8,LZTR1,CHP1,ZKSCAN3,WFIKKN1,JMJD8,KCNAB2,ALDH1A2,SIRT2,DIP2A,VPS4A,ITGA5,NACC1,TFEC,ADORA2B,CCR5,TMEM63C,RSL24D1,SLC24A3,FBH1,IL15RA,IER3,AGPAT1,COMTD1,PLLP,RAMP3,KANK3,CKAP4,MAP1LC3A,OR6A2,TSSC4,ART5,CTDSPL,KAZALD1,CUEDC2,APAF1,E2F7,TMEM87B,LXN,KLHDC4,SEC16B,EMILIN2,SSH3,TOLLIP,GOLT1B,MTR,CCDC115
MIR4306	BIP	-0.00101973	0.000634517	0.108033	359		brain	TWAS	c3	0.108033	0.443860997	LRRC27,ERCC6,SGMS1,TAP2,ORC5,RCC1L,GATAD1,EIF2AK1,TMEM165,HOPX,ZNF37A,NPNT,C12orf43,SEL1L3,TBC1D19,CLCN6,CSMD2,TMEM150C,PTPN13,BEND4,SH3BP2,TTC3,PCDH10,PARP9,COMMD2,ZNF557,CLEC4M,GINS1,ARL3,GNRHR,CKAP2,MAPK13,BTBD9,TPD52L1,METTL25B,ETV3L,TCP1,DTNA,MIER1,TUBGCP3,KCNN3,ABCG1,AGPAT3,UBE2D4,TTC28,FBXL20,GPX3,EXOC6B,FBXO41,PRKAR2A,BSN,HK2,ZNF236,MRPL34,NCAN,RERE,TSPAN18,MYADM,PPP6R1,CARF,INO80D,POPDC2,LIFR,SHISAL1,PRTG,TCF12,FBXL17,ENAH,MCHR1,SREBF2,PHETA2,PAK6,FOXP4,USP49,UBR2,ZNF469,FANCA,WNT9B,ITGB3,MAU2,FMN1,CDH23,PTGDR2,QSOX1,STX6,BTN2A2,KIDINS220,COCH,CNTN2,PM20D1,SRGAP2,KIAA1328,EFCAB2,TSHR,NRSN1,BCAT1,CD84,GSTA4,SLC13A3,PCP4,B3GAT1,DYNLL2,ITM2C,ARMC9,FAM151B,TRIP12,EYA3,SIPA1L1,JAGN1,GSTT2B,ANKRD45,CNOT9,SLC7A1,USPL1,RSU1,SNX19,SPTBN1,TRIM58,ZNF586,SYNM,ADAMTS17,TRAF3,LDLR,KANK2,RAB3D,RNASEH2B,FNDC9,CCND2,GNB3,PCDHA2,PCDHA3,PCDHA4,PCDHA6,PCDHA8,PCDHA9,PCDHA10,PCDHA11,PCDHA12,PCDHA13,PCDHAC1,ELOVL2,ULK4,EPB41L4A,CTDNEP1,TNFSF13,CTC1,UBXN10,HP1BP3,CDC42,EPHB2,FAM168A,MON1B,SUMF2,NPL,MTHFS,HDAC5,CAPZB,HIF1AN,PLEKHA5,CEP104,SAR1A,ZNF665,PITPNA,MNT,SLC8A1,MAT2A,PHLDB1,ABCG4,DDX18,TPMT,SOGA1,GPR26,STRN,ENC1,OTUB2,CLMN,GPNMB,ELMO1,TRGC1,KLF7,LRRFIP1,SSTR2,MOCS2,PREPL,SIX3,SMCO4,SLC25A15,NDUFA10,ELOVL4,SPTB,RAB15,OPRM1,IPCEF1,RIMOC1,ARF3,SPATS2,FAIM2,CA10,XYLB,YIPF1,USP3,KLK5,FAM222B,SLC30A3,PNP,ZFP1,ADAM22,MAP3K20,KLHL29,WDCP,CENPO,LAMP5,FJX1,PRR5L,ANKFY1,TBC1D30,UMPS,EFTUD2,TRIM66,NFATC1,CDH4,FAM234B,GRIN2B,CFAP44,RFLNA,B9D1,TBC1D5,RHOT1,PARP11,RNF180,RAB30,MRPS21,ANKRD34A,PRKAB2,CDYL2,AKR1C2,TMEM218,C3orf14,NMNAT2
GOCC_CELL_PROJECTION_MEMBRANE	BIP	-0.00102438	0.000637495	0.108079	330		brain	TWAS	c5	0.108079	0.44387908	CUBN,CORO1C,TAS2R46,TAS2R43,PHLPP2,MAPT,ITGB3,PALM,ABCA7,ARHGAP45,APC2,EPS8L1,PTPRH,PSD2,GABBR1,HLA-G,AIF1,EGFR,MTTP,SLC7A11,EVC2,EVC,S100P,DRD5,CNGB1,NDRG4,PKD2,PDE6H,HPCA,HHIP,MFSD10,TACR3,GABRA2,CNGA1,APPL2,INSR,PROM1,CLCN3,TXNDC15,TCTN3,ITGA3,NME1,STX4,TIRAP,FGD2,P2RY12,TMEM17,IFIT5,BBS7,AKT2,PDE9A,DHRS3,PDPN,EHD1,BBS1,AQP1,BBS9,GAP43,GPR161,EFCAB7,PDE6B,ADAM17,CYS1,EPB41L5,RPS3,CA4,CYBRD1,GPR157,TRPV1,SCIMP,SPATA13,MTMR6,ATF4,MCHR1,MUC20,DLG1,ADGRE2,RAB8A,SYTL1,OPRD1,PKD1L1,EHD3,BBS4,ACE,GNA13,SLC9A3R1,PRCD,PLEKHA1,FSCN1,RAC1,ARF4,FAM107A,SLC12A5,EPB41L3,SLC7A9,GPI,PAK1,CLASP2,ITGA8,PLCG2,ARPC2,CD36,SLC12A2,SLC9A3,KCNC4,KCNA2,PLEK,ANTXR1,PIP5K1A,THEM4,SLC22A5,SPTBN1,SNAP29,DPP4,FAP,DRD2,DIAPH1,ITGAV,CTNNB1,SMO,SEPTIN2,HIP1R,TCTN2,VEZT,MPP2,ATP6V0A4,TAS2R4,PKD2L1,ATP1B2,GUCY2D,BBIP1,KCNB1,MYO1C,INPP5K,MXRA8,SLC28A2,ITGA5,SLC6A6,SYNE2,SLC7A8,SSTR3,PDXP,ARHGEF4,CDHR5,EPS8L2,HSP90AB1,SLC19A1,CNGA4,DRD1,CLTB,CDHR2,UNC5A,MACF1,PACSIN2,FERMT1,THY1,TESC,FZD9,LRP2,BBS5,BBS2,ITGB1,TPM1,KCNK1,PLEK2,KCNC2,KSR1,SLC5A6,PLB1,TMEM231,PSD4,FFAR4,IQCE,GNA12,GABRA6,GABRA1,OPRM1,LAMP5,SLC26A4,PROM2,MYO6,ADCY3,SLC7A5,PIEZO1,PLXND1,BVES,SH3YL1,ADORA2A,PLEKHO1,CIB1,MYO1D,ADGRV1,C2CD5,SHISA6,EPHA2,CDHR1
GOCC_GUANYL_NUCLEOTIDE_EXCHANGE_FACTOR_COMPLEX	BIP	-0.00934984	0.00581879	0.10809	20	0.136794	brain	TWAS	c5	0.10809	0.44387908	KNDC1,LAMTOR3,RASGRP3,LAMTOR4,LAMTOR5,RAP1A,WDR41,DOCK1,PDE3B,EIF2B3
SAGIV_CD24_TARGETS_DN	BIP	-0.0091487	0.00569438	0.108138	25	0.430548	brain	TWAS	c2	0.108138	0.443968174	TRIM8,HSD17B6,N4BP3,THBS1,CHAC1,HOMER3,HSPB8,RNF25,ECM1,TUFT1,KLHL22,SPHK1,TIMP4,CAV1,CTTN,BIK,ULBP2,ADRB2,NAGK
GSE9650_NAIVE_VS_EFF_CD8_TCELL_UP	BIP	-0.00305713	0.00190333	0.10823	173	0.316733	brain	TWAS	c7	0.10823	0.444237826	USP10,RFLNB,RPS19,KCNN4,TNNT1,MFN1,HLA-DOB,ABCC5,TLR6,P2RX4,VPS37B,HSD17B11,TTC3,PSMG1,TEC,WFS1,EPHX1,ITPKB,SFXN2,LIPA,CLK4,DGKA,PAN2,VKORC1,CNN3,ABLIM1,FASN,ZMIZ2,NNT,RPS3,WDR6,DALRD3,NIT2,NOMO1,RERE,SPSB1,RAB3IP,PRKD2,GRWD1,RPL7L1,SELL,TTC27,PTOV1,C19orf48,HEXA,GNL3,CYB5R1,TBCEL,PLEKHA1,ACYP1,IKBKE,ANKRD10,RPL14,POLR3A,DTX1,SIPA1L2,SCAMP1,HAGH,DNAAF10,SSBP2,PCCB,DHX30,ABCG1,ST6GAL1,ZNF638,RNASET2,AMPD3,RNF141,DNAJB1,C3AR1,NECAP1,FNTB,MAX,KANSL2,ADCY6,BCKDHB,CRLF3,EML5,KCTD12,POLR1B,PDK1,RETREG1,RALGPS2,MDN1,IDH2,SATB1,CCND2,MRPL23,HDAC2,IL6ST,ACTN1,CTPS1,CD2AP,NOP56,CTSS,IGF1R,IMP4
GOBP_RESPONSE_TO_CADMIUM_ION	BIP	-0.00757214	0.00471538	0.10831	38	0.0935948	brain	TWAS	c5	0.10831	0.444407504	MAPK9,EGFR,TERT,MAPK8,MAPK3,PRNP,PCNA,GCLC,GPI,CAT,NPC1,SORD,HMOX1,MT2A,MT1E,MT1M,MT1A,MT1H,MT1X,HAAO,ERCC1,CDK1,AKT1,AKR1C3
REACTOME_PROTEIN_PROTEIN_INTERACTIONS_AT_SYNAPSES	BIP	-0.00666968	0.00415356	0.108324	48	0.538436	brain	TWAS	c2	0.108324	0.444407504	BEGAIN,HOMER2,FLOT1,PDLIM5,LIN7B,PPFIA3,LRRC4B,NTRK3,DBNL,LRRTM4,EPB41L5,HOMER3,GRIN2C,PPFIA4,SYT10,GRIN2A,EPB41L3,EPB41L2,SIPA1L1,PPFIA2,HOMER1,EPB41,DLG4,PTPRF,LIN7C,PPFIA1,APBA2,SYT9,PPFIBP2,STX1A,NRXN3,SLITRK5,PPFIBP1,DLG1
KEGG_O_GLYCAN_BIOSYNTHESIS	BIP	-0.00708917	0.00441643	0.108453	32	0.468798	brain	TWAS	c2	0.108453	0.444828611	GALNTL6,GALNT7,GALNT3,GALNT16,GALNTL5,GALNT11,B4GALT5,GALNT6,GALNT4,GALNT9,C1GALT1,GALNT1,GALNT10,GALNT8,GALNT18,GALNT13,GALNT15
WP_EXTRACELLULAR_VESICLEMEDIATED_SIGNALING_IN_RECIPIENT_CELLS	BIP	-0.00841454	0.00524392	0.108576	29	0.19158	brain	TWAS	c2	0.108576	0.44522491	EGFR,PROM1,ERBB2,MTOR,MFGE8,AXIN1,CTNNB1,RAF1,MET,HRAS,WNT5A,TGFA,KRAS,TGFBR3,AKT1,SMAD2
CREBP1_Q2	BIP	-0.00441654	0.00275362	0.108735	126	0.479988	brain	TWAS	c3	0.108735	0.445444012	ZNF516-DT,PPP1R12C,CYSTM1,PNRC1,GAK,TMEM175,KCTD8,RCAN1,GSTCD,HHIP,ATP10D,TAPT1,TAPT1-AS1,OSBPL9,RBMS2,LTBP1,ASPHD1,PDLIM3,LGR5,TSC22D2,BIN1,RCE1,RANBP2,TACR1,ZZEF1,ZMYND15,GJD2,RET,SENP2,NUBPL,TPM4,AHI1,DLST,PCSK1,RUNDC3A,ELOVL5,TRAP1,GLYR1,ATG5,SLC38A2,DACT1,PPM1A,PTPRU,CCND2,KCNA5,MLF2,NAPA,SPHK2,ZNF184,CLDN7,CNTROB,CTC1,AGPAT4,CCDC148,RAB6A,VPS37B,ERLIN1,RBBP8,DDX51,NOC4L,ABR,YJU2B,JOSD1,U2AF1L4,NFKBID,RPRD1A,AKIRIN1,CHGB,EPHA2,SDHB,SMDT1,ABHD16A,AGPAT1,RING1,YME1L1,SCG2,MAP1LC3A,ICA1,BCL2L13,LMO4,KCNK1,GNG4,ERC1,NF1,DNAJC27,DAAM2,CHPF,CD2AP,DPH3,OXNAD1,TSHZ2
GOBP_EMBRYONIC_PLACENTA_DEVELOPMENT	BIP	-0.00623853	0.00388943	0.108721	51	0.153002	brain	TWAS	c5	0.108721	0.445444012	ST14,GGNBP2,EGFR,PKD2,RBPJ,HEY2,RSPO3,BMP7,BPTF,PLCD3,ZNF568,SPINT2,ARNT,EPAS1,SNAI1,FGFR2,MDFI,SP3,EGLN1,SOX15,GJB5,STK4,NODAL,CASP8,MAP2K1,WNT7B,ESRRB,VASH1,E2F7,PLG,WNT2,NCOA1,AKT1,PHLDA2,ASCL2
MIR12130	BIP	-0.00752182	0.00468943	0.108715	31	0.912061	brain	TWAS	c3	0.108715	0.445444012	ARL17B,ASB5,TENM3,MRPL20,TLN2,STRN3,RASSF8,ASB14,ATP5IF1,ASB8,CEBPG,LMLN,GGCX,MT2A,MT1A,MT1X,CADPS
WCTCNATGGY_UNKNOWN	BIP	-0.00663216	0.004135	0.108734	44	0.278453	brain	TWAS	c3	0.108734	0.445444012	RNF216,FBXO8,CEP44,NABP2,PAN2,HSD3B7,PRADC1,CCT7,KCNJ16,WDR54,SLC27A1,MRPS10,EIF2S1,C1orf112,METTL18,FBXO15,TIMM21,PHTF1,SYT6,METRN,COX8A,CCDC148,PKP4,AKR7L,HIF1AN,SKIL,STX10,IER2,FIS1,CIPC,PGS1,ERCC1,GPN1,SECISBP2L,TFB2M,CNST,ARMC2,RAD1,ATP5MC1,RFFL,DPH3,OXNAD1
MIR548G_3P	BIP	-0.00170954	0.000906801	0.0593967	171	0.00545948	brain	TWAS	c3	0.108795526	0.445583813	GJC1,KANSL1,ZNF516,ARHGAP28,ANKRD12,ZNF273,VKORC1L1,ANKIB1,GALNT7,RELL1,BMP3,DCK,CDC42BPA,PROM1,TAPT1,ELMOD2,MAPK8,UBA6,SAR1B,THUMPD1,CRABP2,CNN3,TSC22D2,SELENOT,GPAM,WTAP,DTNA,C1orf141,TRUB1,TRAM2,ZNF627,SMG1,MACO1,RIMKLB,GCC2,YPEL2,TUBB1,TPBG,ANKDD1A,NAB1,CPNE8,ARHGAP21,MIER3,BRWD1,B3GAT1,MIA2,MED13,SFTPA2,PPFIA2,FERMT2,GMFB,GABPB2,POGZ,KIF3A,CUL3,FNDC3A,SNAI1,TMEM170B,CUL5,PTPN2,KNTC1,ZNF713,SOX15,SERINC3,STK4,SKIL,FAM221A,GSDME,RNF111,STRN,VEPH1,GFM1,MFSD1,INO80D,TOP2B,LATS1,TASOR,GRM7,B3GLCT,CNTN4,RTKN2,NRBF2,SS18,ZNF492,ATAD5,SLC35F3,ZNF124,DMTF1,ADAM22,RAD17,ZNF292,EDNRB,DCC,NR2C1,NTN4,RETREG1,DNAJC27,GPATCH1,PIK3R3,ARHGAP32,RNF14,ONECUT2,CEP85L,LMBRD2,USP48,TDRD6,RGS5,ACTR10,PLS1
REACTOME_NCAM1_INTERACTIONS	BIP	0.00803216	0.00500926	0.108833	35	0.688091	brain	TWAS	c2	0.108833	0.445629154	CACNB2,CACNA1G,PRNP,COL9A3,GFRA4,NCAN,CNTN2,COL9A1,COL5A2,COL2A1,CACNB3,COL4A2,COL5A3,CACNB4,ARTN,COL6A1,COL6A2,AGRN,CACNA1I,GDNF,CACNA1H,GFRA1
BYSTROEM_CORRELATED_WITH_IL5_DN	BIP	-0.00811985	0.00506475	0.108889	38	0.245419	brain	TWAS	c2	0.108889	0.445650412	AP1G1,CLK4,MAPK9,PKNOX1,PIK3CD,ERCC2,SSR3,SLFN12L,ARNT,HIPK1,INCENP,ADAM10,ZNF22,CAND1,SF3B1,KLRK1,ADAR,LYST,CD180,NR3C1,IL6ST,PLD1,RNF2
MIR5186	BIP	0.00907544	0.00566084	0.108891	28	0.264623	brain	TWAS	c3	0.108891	0.445650412	TMEM263,EMCN,GLRX,MYOZ2,KCNN3,INSM1,BEST3,EPDR1,FER,SYT4,TTBK2,KPNA3,ALG11,HDAC9,DNAJC12,CCDC85A,ARF3,ZKSCAN7,ATXN7,C10orf90,IMPA2,MAP3K21,NECTIN3
REACTOME_MRNA_SPLICING_MINOR_PATHWAY	BIP	-0.0065722	0.00410023	0.10896	42	0.349165	brain	TWAS	c2	0.10896	0.445824698	POLR2E,PRPF6,POLR2B,SF3B2,SNRNP40,SNRPD1,ZCRB1,PDCD7,SNRPE,RNPC3,DDX42,POLR2G,SNRNP25,SF3B3,GTF2F1,POLR2I,POLR2L,POLR2C,SF3B1,SNRPD2,GTF2F2,POLR2F,SNRPF,PRPF8,TXNL4A,NCBP2,POLR2D
GOBP_PROTEIN_KINASE_A_SIGNALING	BIP	-0.00776405	0.0048442	0.108989	38	0.173082	brain	TWAS	c5	0.108989	0.445835274	MC1R,GAL,AKAP7,PDE4A,PJA2,AKAP12,FSHR,SPATC1L,CALCR,TTN,LRRK2,RAMP3,ADRB2,MYOM1,ADGRV1,TCP11
FOXO1_02	BIP	-0.00380197	0.00237252	0.109045	132	0.0968469	brain	TWAS	c3	0.109045	0.445956266	CNNM3,FAM53C,SQSTM1,EN2,CLIP2,ART3,MAPK10,LIMK2,PIK3IP1,H3-3A,PDGFA,HEBP2,SH3RF1,TRIM8,MDGA1,TXNDC12,ROR1,DTNA,C1orf43,THBS3,AKT2,EHD1,SELENOP,FGF10,PITPNC1,ABCA6,KCNJ16,CLSTN1,EPHB2,TMEM50A,MAP4K5,SLC38A3,FOXN3,LIFR,NDUFA5,STX16,NEDD4,WBP2NL,TRERF1,SNCAIP,CSNK1G3,DIXDC1,TRIM63,TBC1D17,PI4K2A,DDX5,CEP95,CFL2,SCRN3,MRGPRF,NUB1,SLC25A39,TSHZ3,EML1,PAK1,RSF1,AAMDC,ITGB8,MOBP,PELI2,IGSF21,MBTPS1,GCNT2,WDR46,CACNA2D1,STX6,LAMC2,EZH1,MDK,PLEKHA5,C1QTNF3,SERINC3,DBNDD2,ASTN1,CD109,FSTL1,JAG1,KLF12,ROGDI,PNPLA2,PPM1B,RASD2,LSM14A,WNT2B,LMO4,SIAH3,ARID4A,SEMA6D,KCNA1,DENND2B,CREBL2,NR2F1,SLU7,IL6ST,OSBPL5,CLEC4D,ANKRD28,STK35,NTN1,VSIG2,HLX,DHRS3
BIOCARTA_MAPK_PATHWAY	BIP	-0.00594989	0.00371373	0.109126	55	0.496153	brain	TWAS	c2	0.109126	0.446071356	MAPK9,NFKB1,MAPK10,MAPK8,MAPK3,MAP2K7,SP1,MAP4K2,MAP3K11,MAP2K6,MAP4K5,RPS6KB1,RPS6KA1,MAP3K6,STAT1,RAC1,MAP3K5,MKNK2,RIPK1,MAPKAPK5,MAP2K2,PAK1,MAP3K9,MAP3K3,MAP3K7,RPS6KA4,MAP3K4,MAP2K1,MAP2K5,RAF1,HRAS,RPS6KA2,MAX,MAPK6,MAPK12,MAPK11,RPS6KA5,MAP4K4,CREB1,MAP3K8,MKNK1,MAPK13,PAK2,MAP3K2
GSE27786_ERYTHROBLAST_VS_NEUTROPHIL_UP	BIP	-0.00342092	0.00213512	0.109108	161	0.640535	brain	TWAS	c7	0.109108	0.446071356	RNF39,METTL27,RBM48,WIPI2,BMPR1B,CENPE,SAAL1,GSTCD,HERC6,TTC28,UQCR10,CP,TERT,PPP1R1A,RBMS2,EPN3,ASPHD1,SLC35D1,OGDH,CCNA2,UBOX5,PRNP,NME7,C1orf112,DRC3,ANLN,RNF123,NAA80,ZFR2,CUL9,POLR1C,COLCA1,PPP3CB,NUDC,MEMO1,YIPF4,CD5,RAB3IL1,OLA1,EEF1E1,LSM12,ACBD4,HSPBAP1,VANGL2,SKA3,DDHD1,CYB5D2,PRELID3A,RNMT,DDX59,PCSK6,ARVCF,CAB39L,SETDB2,NUP50,KCNG4,RPAP2,ZMAT2,DISP2,SPTSSB,SNRNP25,RHBDF1,FLRT2,C2CD3,POLD3,TUBG2,TNK1,C1orf174,TMEM125,B4GALT2,EIF2B3,TRAK2,CBX5,OSBPL3,RETSAT,RPL3,CCR5,PPP1R3C,MARCHF5,LRRC56,TRIL,DDX24,CYB5R3,ESF1,CFB,SASS6,SMYD4,YBX3,TMEM60,SLC22A14,BORCS5,FAM227B,NUP35,SLC43A3,CTNND1,CDK1,ME3,KCNK5,GAD1,CIAO1,CYP4F2,SH3YL1,WDR7,TGIF1,RPS7,UNC45A,SGSM3,NARS2,SMPD4
GOCC_PRC1_COMPLEX	BIP	-0.0150127	0.0093722	0.109192	13	0.654526	brain	TWAS	c5	0.109192	0.446210848	PCGF2,PCGF3,PHC2,PHC1,CBX7,PCGF5,BMI1,RING1,RNF2
GSE17974_0.5H_VS_72H_IL4_AND_ANTI_IL12_ACT_CD4_TCELL_DN	BIP	-0.000877916	0.000548101	0.109213	196		brain	TWAS	c7	0.109213	0.446210848	TMEM273,UNG,C12orf76,TMEM120A,CYP51A1,ACTB,RPA3,CAMK2D,SLC39A8,CNOT1,TNFRSF4,AHRR,EXOC3,STN1,GLO1,KCNK5,EME1,QPRT,PAGR1,ACOX3,ACAT2,MRPL12,CPNE2,SHMT1,HMGCL,COA4,PAAF1,POLD3,ZNF589,RAD51C,NUP107,FANCA,EIF2S1,PALD1,FUT11,PRDX3,SNUPN,SENP8,INPP1,MYO1B,MSH6,KDM5B,TRIB3,ISCA2,BCAT1,CAPG,MRPL35,SKA3,ATP23,ALCAM,BRIP1,TXN2,EYA3,MECR,CAMK1,TADA3,LINC02003,MRPS15,PFKM,CACNB3,BTF3,FBXO36,CD9,MRPL51,CCNB1IP1,CCDC32,NDUFAF1,ZKSCAN3,STARD4,ACADVL,ELP5,NAA38,CCNG1,STMN1,BDH1,NPC1,PTGIS,NDUFS2,CD109,PPIL3,RAN,UHRF1,HAUS4,AJUBA,EMC9,DHRS1,CBLN3,DIAPH3,SLC29A1,GPNMB,ADK,TUBB,GPANK1,LSM2,CD320,LINC00467,CTDSPL,ETFB,PAFAH1B3,ETHE1,KCNN4,LETMD1,COA6,CSRP2,GNPDA1,RMI2,RCCD1
GOBP_NEPHRON_MORPHOGENESIS	BIP	-0.0055492	0.00346561	0.109328	57	0.588709	brain	TWAS	c5	0.109328	0.4465726	NPNT,PKD2,FGF2,BMP7,GREB1L,WNT9B,GREM1,FMN1,STAT1,AHI1,BMP4,HS3ST3A1,HS3ST3B1,AGT,PAX8,CTNNB1,WNT4,SMO,PBX1,HS2ST1,ERBB4,BCL2,ADAMTS16,DCHS1,WNT2B,LAMA5,GDNF,FGF1,WNT6,GZF1,DLG1
REACTOME_PROCESSING_OF_CAPPED_INTRONLESS_PRE_MRNA	BIP	-0.0106312	0.00664023	0.109369	17	0.470655	brain	TWAS	c2	0.109369	0.446631982	CPSF4,CPSF3,CPSF7,SNRPE,LSM11,LSM10,CSTF2T,CSTF1,CLP1,NUDT21,CPSF2,SYMPK,SNRPF,NCBP2
GGCNNMSMYNTTG_UNKNOWN	BIP	-0.00630379	0.00393891	0.109512	44	0.120663	brain	TWAS	c3	0.109512	0.446691892	GEMIN4,MIR22HG,WDR81,CHTOP,SMYD5,HES6,KIF1B,RPL18A,CCDC71,PIGV,ACTR8,DDX5,CEP95,STRN3,NFYC,ELOVL5,BCAS3,CAMK1,PHF21B,CD4,PCDHGB4,RPS8,MIOS,SFXN1,ZBTB40,EPC1,CUEDC2,OSBPL2,CD164,LRMDA,PRRX1,TMEM9B,STK35
GSE18791_CTRL_VS_NEWCASTLE_VIRUS_DC_1H_UP	BIP	-0.00434497	0.00271497	0.109516	105	0.263001	brain	TWAS	c7	0.109516	0.446691892	SDCBP2-AS1,TLR6,HGFAC,EVC2,EMID1,LINC01102,ZNF557,ZFP62,BTNL9,ERBB3,SLC44A3,NAP1L5,GSTA1,WDR27,ZNF691,PRND,GALNT16,ZNF561,CDO1,FAM83E,AP2A1,GLYATL1,PTGDR2,CD5,CHDH,HFE,DIPK1C,ENKUR,SNX21,GET1,BTBD2,ZNF850,TDRD12,ZNF302,TICRR,PTPRU,CCDC116,PAX7,TNFRSF19,ZNF681,MZF1-AS1,RGS11,FOXP4,LETR1,WNT4,MORN3,PITPNM2,ANKRD33,NCDN,LGALS4,CORO2B,SPATA17,CKMT2,GUCY1B2,CLEC2L,FER1L4,LMNTD2-AS1,SSR4P1,PART1,RTP4,SLC66A1L,SDK2,MRPS31,CYP4B1,UNC13C,KCNK2,ARMC2,PFN4,PRSS54,SNAI3-AS1,LINC00525,LYSMD3,CYP39A1,ADCYAP1,SNTG2-AS1,PROSER2-AS1
GSE18804_SPLEEN_MACROPHAGE_VS_BRAIN_TUMORAL_MACROPHAGE_UP	BIP	-0.00340425	0.00212714	0.109513	151	0.170388	brain	TWAS	c7	0.109513	0.446691892	VIM,APEX1,NDRG2,SALL2,PSMB5,POLR1A,CXCL2,ZNF107,BOD1L1,SAAL1,DCAF4L1,TIFA,ZFP62,GRM8,NUDCD3,MSL1,CASC3,DDX60L,GHR,ABCA8,SPOCK1,FOXN3,EFCAB11,GCC2,TEX14,SKA2,XRCC5,ANXA2,SAMM50,FARSB,UPP1,FAM177A1,EIF2B2,NEK9,PCSK1,GALNTL5,HEXIM1,LSM11,FITM2,SDC4,FIGN,HSPB8,EPB41,IL32,RIF1,HNMT,MSH4,DNER,TRIP12,TIGD1,VAMP1,ULK4,PLAAT3,RHOF,PGR,EIF4G3,C1GALT1,PSME1,VPS11,RIMS1,KLHL7,GPNMB,DDX24,SNHG10,TMEM106B,SCIN,MT2A,MT1H,MT1X,MRPS31,CTTNBP2NL,PLEK2,ZC3H8,KCNK2,PPP2R2B,SAMD5,EDNRB,LGALS3,FBXO34,MAP3K8,AGPS,PRRX1,MYOF,SPC25,LRRN1,PRLR,OPTN,AKR1C1,AKR1C2,AKR1C3
MIR5001_5P	BIP	0.00432199	0.00269997	0.109431	116	0.0292983	brain	TWAS	c3	0.109431	0.446691892	WARS1,KIAA0513,APC2,REXO1,RPIA,MAP6D1,EVC,NDRG4,SEPSECS,STUM,MDGA1,RAB5A,SH3PXD2B,YY1AP1,FBXO41,AP5B1,PACS1,CERS1,GNAI2,GIPC3,ZFR2,RPL28,LIFR,PARVG,KIAA0930,SEMA7A,ARID3B,CPSF7,ZNF609,PRLHR,BPTF,SYNDIG1L,PMM2,ABCF2,PPIE,ABCF1,NATD1,KIF21B,TM2D3,PPIL2,PAX7,ACE,VAMP1,JMJD8,GNG13,PLXDC2,RELT,ARHGAP1,ZBTB4,SZT2,PTPRF,TOX2,PKIG,KCNS1,TYSND1,OTOF,MYO1C,RAP1GAP2,TAGLN,MPZL2,PHLDB1,NECTIN1,NCOR1,ITCH,SOGA1,CLIP3,CPLX2,GPRIN1,CLDN18,SLC6A17,SDK2,OSBP2,BCL2L13,SMPD3,EIF5,TRMT61A,ERC1,SDC3,TTYH3,KCNIP3,TTLL6,DENND2B,MBTD1,EEFSEC,CDC42SE1,PKP2,CDYL2,TMCC3
ZNF560_TARGET_GENES	BIP	-0.00743456	0.00464518	0.10949	38	0.698682	brain	TWAS	c3	0.10949	0.446691892	CWC25,WNT8A,RNF130,KAT8,RRN3P1,OLFM2,ANGPTL6,PDE4C,LINC-PINT,MKLN1,PITPNC1,GOLGA3,TIGD7,OSBPL1A,TTC1,TRIM67,AAGAB,IQCH,ADA,MTO1,SH2B2,CROCCP3,NAA16,COPB1,GPR6,MED21,FES,SPEG
GOBP_RETINAL_GANGLION_CELL_AXON_GUIDANCE	BIP	-0.0128866	0.00805305	0.109551	15	0.0488336	brain	TWAS	c5	0.109551	0.446726692	BMPR1B,ALCAM,EPHB1,NRP1,SLIT2,SEMA4F,NRCAM,EPHB2,ATOH7,PTPRM,SLIT1
GSE15930_STIM_VS_STIM_AND_IL12_24H_CD8_T_CELL_DN	BIP	-0.00353102	0.00220699	0.109616	135	0.0644811	brain	TWAS	c7	0.109616	0.44688378	ZNF23,MYT1,IER3,HLA-DOB,HPGD,LRBA,RYK,REXO5,FUT1,NUP62,MYH14,SPATA5,HAX1,EFNA3,THBS3,UBE2K,SLC23A2,PKNOX1,NKAIN1,HDAC1,UBA7,NAA80,TEX264,IBSP,NRCAM,EIF3B,METTL18,TPBG,G0S2,INPP1,FAM110A,PMM2,RUNDC3A,GJC1,POLR3A,DNAJA3,SEC23A,MSH3,SDSL,RBFOX2,LGI4,GNPTG,NDUFB10,SEMA6C,P2RX6,HTR3A,RAD52,TNFRSF1A,P3H3,DIAPH1,ITGAV,PHKG1,SIRT2,STX2,SAR1A,MRPL38,UBALD2,SYNGR2,NCOA1,KCNK3,MYO1C,KLF12,GFM2,IRAG1,DKK3,NLRX1,EPHB2,FZD9,RARS1,OR6A2,THOC7,GOLGA4,LRP6,SLC25A3,OPRD1,GAA,IL1A,CCDC6,DUT,IL1R1,FKBP5,NTN1,SEC22B,ROBO3
GSE41176_UNSTIM_VS_ANTI_IGM_STIM_BCELL_1H_UP	BIP	0.00407739	0.00254879	0.109657	118	0.0451634	brain	TWAS	c7	0.109657	0.446932863	TLCD3A,CXCL2,CYP3A5,CLCN2,SLC7A11,NFKB1,TNIP2,LIMK2,TLR2,TRIP10,ADGRE1,ACSL1,PRDM5,TNIP3,ACSL5,SOD2,WTAP,MAP3K4,TNIP1,PDPN,EHD1,CLIC4,C1QTNF1,UPP1,LAMB3,G0S2,STAT4,MYO1B,SLC16A6,SIGLEC9,HAS1,FPR2,REEP1,SLC12A5,SERPINB1,PTAFR,UPB1,TNFAIP6,NAMPT,CEMIP,PPIF,CYTH2,RHBDF2,AGRN,HSPA2,BCL2L2,SLC19A3,NFKBIB,GLYR1,UPK1A,TNFAIP8,PRR16,PTX3,AMPD3,IL15RA,WNT5A,PDSS1,TOM1,MT1M,SMPDL3A,TRIP11,SMG9,KCNN4,MICALL1,ANKRD7,FRZB,IL1A,DNTTIP2,SLC43A3,DUSP2,UBE2Z,MYO6,TBK1,PRRX1,HELLS,GNG12,CHP2,MARCKS,CA14,CHST2,GPR137B,PANX1
GSE45365_HEALTHY_VS_MCMV_INFECTION_CD8A_DC_IFNAR_KO_DN	BIP	-0.00372698	0.0023299	0.109681	149	0.725947	brain	TWAS	c7	0.109681	0.446932863	LILRB1,MFN1,G3BP2,RBBP6,TNFRSF4,LIMK2,CASP3,ACSL1,NRDC,ACSL5,CFAP410,IFIT5,CDS2,TGFBI,COL16A1,DDA1,ELL,DOHH,TICAM1,PLIN3,SPSB1,FUZ,SFRP5,STAT1,ABL2,SHCBP1,ZFYVE16,SLC38A6,HIF1A,HMOX1,APOL2,PTPN2,RNMT,OSTM1,IFI44,SNIP1,GCH1,CD53,DENND2D,TNFAIP6,VDR,PHF11,ICAM2,MRPL28,SLCO3A1,PLEKHM2,ZC3HAV1,NDUFB2,FUT5,USP6NL,ADA,GRB2,SPHK1,DUOX1,RAN,USP39,ATP13A3,IFITM2,IRF7,ITPKC,CYP1B1,WNT5A,SSTR2,SSB,F13A1,SMCO4,FBLN2,PTPN12,ITGA9,OAT,ZCCHC2,MARK3,GPATCH2L,ADAR,IL1A,DNTTIP2,OGFRL1,SLC1A3,CNIH4,NCOA1,NAA50,TAP1,SATB1,TIGAR,C12orf4,PTGER4,CLN3,DOCK4,SMCHD1,NSUN3,LGALS8,DYNLT1
AGCATTA_MIR155	BIP	-0.00499405	0.00312278	0.109769	92	0.109433	brain	TWAS	c3	0.109769	0.447183486	G3BP2,UBE2D3,SEPTIN11,ANTXR2,H3-3A,TRIM2,WBP1L,RAB1A,MEIS1,SOX1,KCNN3,GPR85,KBTBD2,INPP5D,RNF123,C3orf18,ZNF236,S1PR1,ARL5B,STRN3,IKBKE,CARHSP1,TSHZ3,BCAT1,KRAS,ZFP69,CSNK1G2,RCN2,SMARCA4,PTPN2,UPP2,RAB6A,CAMTA1,SP3,CUX1,DNAJB1,TAB2,SCG2,FAR1,PSKH1,CNTN4,LRP1B,NUFIP2,SSH2,FGF7,CSF1R,C5orf64,ACVR2A,ACTA1,ZNF652,SERAC1,DYNC1I1,NDFIP1,TSPAN14,BOC,SATB1,MYO1D,GOLPH3L
CHIBA_RESPONSE_TO_TSA	BIP	-0.00678262	0.00424155	0.109801	41	0.169136	brain	TWAS	c2	0.109801	0.447205907	BSG,SQSTM1,HLA-DQA1,PNRC1,NIPSNAP1,ANAPC13,NEAT1,TGM2,STAT1,GRN,DNAJB1,ZBED3,STX6,SDC4,HADHB,IFITM3,CYP4F2,H1-0,PRDX1,OPTN
GOBP_REGULATION_OF_VESICLE_SIZE	BIP	-0.00802382	0.00501936	0.109915	24	0.646324	brain	TWAS	c5	0.109915	0.447523467	BORCS7,RAB3B,RAB5A,BLOC1S1,KXD1,BORCS8,CHMP3,BLOC1S2,RAB22A,ALS2,BORCS5,RIN3,RILP
KAYO_AGING_MUSCLE_DN	BIP	-0.00446893	0.0027957	0.109932	104	0.183417	brain	TWAS	c2	0.109932	0.447523467	PARG,EGFR,AIMP1,HADH,NFKB1,COX6A1,RBBP6,CDH13,NDUFV2,UGP2,MED24,TOP3A,PPP5C,EIF2S1,ATP5F1A,MPI,TPM1,SNX1,HMGN4,ATP5MC3,LNPEP,MSH3,CKMT2,PIGF,COMT,DPP4,RARRES2,R3HDM1,PPP2R5C,MARK3,POLR2G,COX8A,ZNF274,RPS18,SEC14L1,ATP5F1C,CDC16,LAMC1,LGALS4,SPARC,SERINC3,BCL2L2,RPS25,ALDH9A1,SDHB,RARS1,IMPDH1,MAPK6,ICA1,PSKH1,POLR2F,MERTK,DNTTIP2,LGALS3,VDAC2,CTSH,IFI16,UQCRH,ACP1,RPS7,LPIN1,MAN2A2,RPL36AL,DYNLT1,SOD2
GOBP_POSITIVE_REGULATION_OF_UBIQUITIN_PROTEIN_TRANSFERASE_ACTIVITY	BIP	-0.0118011	0.0073848	0.110039	20	0.208324	brain	TWAS	c5	0.110039	0.447851035	DCUN1D4,PIN1,TRIB3,RPS2,UBE2L3,AXIN1,DCUN1D2,PINK1,CDC20,PTEN,MASTL,BMI1,BTRC
GSE26343_UNSTIM_VS_LPS_STIM_MACROPHAGE_DN	BIP	0.00320254	0.00200471	0.110152	189	0.421838	brain	TWAS	c7	0.110152	0.448202858	ACP6,TMEM150C,HPSE,UVSSA,CAMK2N2,PPM1K,TIGD2,CCNG2,DEPDC5,HLTF,APPL2,PRIMPOL,NDNF,OSBPL11,CCDC186,RIT1,NAXE,DTNBP1,EEF1A2,NME7,ARL6IP1,HMGCL,NICN1,DAG1,USE1,PARN,FAM117B,BAZ2B,CNPY4,NDUFA6,BUB1B,SEC22C,DYNLT2B,ASCC1,WASF2,SNX33,PPIP5K1,STAT4,CD300A,GRB2,UBALD2,MSH6,KIF21B,ADIPOR1,ZNF467,ACOT13,HFE,EIF2D,USF1,ARHGAP9,SCPEP1,SERPINB6,METRNL,MAP3K9,PSEN1,ITGB8,DARS2,GRAMD2B,TEDC2,TMEM106C,COMT,TTC12,PDE8B,CYFIP2,RCBTB2,PARP2,POLR2G,CCDC90B,CSTF2T,POLD3,CLIP1,CDKN2C,RASA3,HDAC5,POLR2A,DNAH2,ECH1,B4GALT6,RAD50,RFWD3,HADHB,LANCL1,ABHD4,CNOT8,HDAC9,FAM107B,DNAJC12,RNASET2,CDC42EP3,RFXAP,FKBPL,ZNF503,ISCU,PCYOX1,MCEE,TMEM106B,SMPDL3A,SMPD1,NAV2,HTATIP2,TST,E2F7,SLC30A5,FIG4,FTO,PLPP3,SLC16A10,AHNAK2,EXOC6,AKIP1,MPPE1,NR3C1,LPIN2,RETREG2,VSIG10,ZBTB11-AS1,PARP8,IL16,STARD5,ABCC4,SGSH,MZT2B
GOMF_PROTEIN_HORMONE_RECEPTOR_ACTIVITY	BIP	-0.00795169	0.00497824	0.110201	21	0.559702	brain	TWAS	c5	0.110201	0.448294162	INSR,GNRHR,LGR5,MCHR1,LGR6,ADIPOR1,TSHR,PAX8,FSHR,CMKLR1,IGF1R
REACTOME_SIGNALING_BY_NOTCH	BIP	-0.00423459	0.00265166	0.110275	101	0.27531	brain	TWAS	c2	0.110275	0.448456307	PSMB3,PSMD3,PSMF1,MAML1,FLT4,EGFR,DTX2,PSMD2,ST3GAL6,EGF,H4C9,H2AJ,MIB2,RBPJ,H3-3A,PSEN2,TACC3,NEURL1,HEY2,KAT2B,ST3GAL4,RFNG,PSMB1,PSMA2,H2AZ2,ADAM17,MIB1,ATP2A3,PSMB6,POGLUT1,EP300,UBA52,STAT1,H4C2,H3C3,H4C3,H2BC4,H2BC5,H4C4,H2AC7,H3C6,H2BC10,H4C8,DTX1,TLE2,SIRT6,PSMD4,PSMC5,DNER,PSMB10,WWP2,RAB6A,PBX1,HDAC5,MDK,PSMC3,JAG1,ADAM10,PSMB5,PSME1,NCOR1,HDAC9,PSMD13,HEYL,NOTCH4,PSMB9,HDAC11,HDAC10,PSEN1,NUMB,MOV10,APH1B,E2F1,ITCH,NCOR2,UBC,LFNG,DTX4,PSMA4,AKT1,PLXND1,PSMA7,MAML2,FURIN,TFDP2,HDAC2,ATP2A1
REACTOME_TRIGLYCERIDE_METABOLISM	BIP	-0.00574193	0.00359573	0.110294	52	0.902456	brain	TWAS	c2	0.110294	0.448456307	LIPE,FABP1,GPAM,FABP3,DGAT2,ABHD5,MGLL,LPIN3,PLIN1,GPD2,PNPLA5,PLIN3,CAV1,FABP7,AGMO,GPAT2,LPIN2,LPIN1,PPP1CB
YAGI_AML_FAB_MARKERS	BIP	0.00360383	0.00225741	0.110389	157	0.0534266	brain	TWAS	c2	0.110389	0.448734475	LAIR1,TRBC2,MANBA,IL10RB,ADAMTS3,PAQR3,TNFRSF4,CDC42BPA,IFNGR1,ANXA5,TRIB2,ITGAX,MCM3,ELOVL5,COA1,PCNA,PLOD2,TM7SF2,CTSW,TCIRG1,HMGCS1,BAMBI,RAB27B,TIMP2,SAMHD1,TGM2,ANXA2,GAD1,ITGA6,NTRK1,CPM,AOAH,GOSR2,ITGB3,USP8,GOLGA8A,FADS1,STAT4,FAM20B,SC5D,CD200,ANKLE2,CAST,ALDH5A1,PSMG1,PNN,S100A10,SERPINE2,ICAM2,ZNF91,F2R,NUP50,TNFAIP2,CXADR,MPPE1,LDLRAD4,TPST2,PBX1,MYH10,PKIG,CAPG,PCCB,CAV1,C2orf27A,DEAF1,SCRN1,CTR9,AKR1C1,NET1,CFH,GIPC1,AIF1,LY86,HERC2P2,MAX,TRPC6,TYMP,ORAI2,GIT2,TIMP3,TPM1,LARS2,RFC4,SFXN3,MYO16,ARID5B,UNC119,CSF2RB,LGALS1,PLA2G6,EVI2A,LAMA5,KIF2A,PDCD10,SERPINI1,DHCR24,MAST4,CD180,DLEU1,CD164,VCL,CASP1,PROS1,MED21,DOK5,TGIF1,ULK2,TFDP2,TRPC1,TOM1L1
MIR6799_3P	BIP	-0.00466043	0.00291985	0.110462	87	0.407859	brain	TWAS	c3	0.110462	0.4489231	IST1,FAM53C,SH3BP5L,RNF4,FHIP2A,OVOL1,CASZ1,DSE,PRKAR2A,BSN,ZNF239,TMEM184A,NUP58,AFF3,KIRREL3,ARID3B,PRR12,MYO1B,PCDHA2,PCDHA3,PCDHA4,PCDHA6,PCDHA8,PCDHA9,PCDHA10,PCDHA11,PCDHA12,PCDHA13,PCDHAC1,LHFPL6,TBCEL,ELOVL5,SLC12A5,MXI1,EPHA10,HEYL,LIMD2,TRMT112,HSPB7,PBX1,MICOS10,ADAMTS14,UNK,TIMM22,PLEKHB2,ZDHHC3,ALS2CL,CHGA,RAP1GAP,EPHB2,BCL2L13,PTPN12,LMO4,NUFIP2,VASH1,ELAPOR2,CEP89,SH3TC2,EDEM1,RAB43,KATNIP,PTCHD4,ADD2,TMEM131
MIR12127	BIP	-0.00458294	0.00287382	0.110775	77	0.210925	brain	TWAS	c3	0.110775	0.450086772	HYDIN,KANSL1,UEVLD,ADAMTS3,TMPRSS11A,MDGA1,CHCHD3,SRPRA,DTNA,SLC41A3,EIF4B,PRKCA,MIB1,ZNHIT6,CASKIN2,ZNF649,ARL15,MED13,SEC63,PREP,NEB,CRYZ,RMDN3,PJA2,RND2,FUT9,UBR7,SERPINB8,ANTXR1,DPY19L3,CEP126,A1CF,KLF7,GOPC,FBXO28,IQCJ,DLD,FRA10AC1,MAPK8IP3,NCBP2,RNF6
YORDY_RECIPROCAL_REGULATION_BY_ETS1_AND_SP100_DN	BIP	-0.00619628	0.00388641	0.110859	55	0.602509	brain	TWAS	c2	0.110859	0.450319664	CFD,HADH,LMO7,FLT3,PRKCA,MUC4,ZNF106,RASSF8,ZNF532,SSUH2,HSPB8,TYW3,ZNF91,SNAI1,AXIN1,ALDH1A2,PMP22,BRCA1,SAMD9L,AHSA1,DNAJB1,CYB5R2,TASOR,HSPA1L,WNT7A,SRD5A1,ZNF578,TULP4,PTPRM,PHYH,CHORDC1,CHL1
GOBP_METANEPHRIC_NEPHRON_DEVELOPMENT	BIP	-0.00813095	0.00510044	0.110899	26	0.491268	brain	TWAS	c5	0.110899	0.450373754	PKD2,LAMB2,WNT9B,GREM1,FMN1,RET,STAT1,BMP4,AQP1,PAX8,CTNNB1,WNT4,SMO,GDNF
AACATTC_MIR4093P	BIP	-0.00483632	0.00303533	0.111083	95	0.889872	brain	TWAS	c3	0.111083	0.451012479	AP1G1,ACACA,CDK14,SMIM14,FRAS1,EYA4,CLOCK,GNPDA2,RSPO3,ZNF800,KHSRP,ARHGEF18,EIF4B,IP6K2,WDR6,SEMA4F,ZNF236,YPEL2,RPS6KB1,ANXA2,ZNF580,PBRM1,CACUL1,ATP6V1C2,MYLK,HMGN1,KCNMA1,MTX3,ZNF146,HS3ST3B1,EDEM3,UST,AKAP12,RHOF,GPD2,USP33,CALML4,CTNNA2,PTPRF,LIN7C,VAMP4,TFEC,MET,NDRG3,SOGA1,CCDC141,LRP2,MMD,AMFR,FZD7,ELOVL4,SLF2,NOL4L,SRSF11,KCTD12,LYST,PDCD10,TGFBR3,MEOX2,CDK17,SEMA6D,SMYD4,KCNIP3,UBE2J1,LIN28B,ALPL,TBC1D15,HACD3
GOCC_SPINDLE_MIDZONE	BIP	-0.00777017	0.00487831	0.111205	32	0.267009	brain	TWAS	c5	0.111205	0.451399228	MAP9,CENPE,KIF20B,CCDC69,KIF18B,EML1,MAP10,KIF14,CDCA8,RIF1,INCENP,NUMA1,CDC42,PKP4,AURKC,CTTN,CENPV,MAPRE3,ARL8B,PRC1
GSE6269_FLU_VS_STAPH_AUREUS_INF_PBMC_DN	BIP	-0.00401597	0.0025239	0.11157	130	0.4392	brain	TWAS	c7	0.11157	0.452554304	VIM,TOLLIP,CTSD,MBOAT7,RNF130,HPSE,PLBD1,P2RX4,PHC2,VNN2,TLR2,IFNGR1,ACSL1,LEPROT,PLD3,BLVRB,STEAP3,PGD,ABCC6,DSE,TIMP2,GNA15,PLIN3,CYBRD1,LYZ,SLC15A3,FADS1,STAB1,TKT,ADIPOR1,NPC2,FLVCR2,ARF4,SMARCD3,DUSP3,GRN,FPR1,SERPINB1,HS3ST3B1,SLC11A1,CD36,FHL3,PLEK,S100A10,S100A9,S100A8,SAMD4A,LGALS3,PELI2,MARCHF2,CDKN2D,NAPA,DHCR7,P2RY2,SLCO3A1,PPIF,RIOK3,FXYD6,TFEC,RTN2,QPCT,CDC42EP3,SERPINA1,SREBF2,VCAN,TOM1,MAX,CKAP4,CLEC7A,ZDHHC3,CPD,H1-0,RNASE2,MIR22HG,MICAL2,RRAGD,SRGN,EMILIN2,WLS,CREG1,VAMP3,SIRPA,FCGR1A,FUT4
HSF1_01	BIP	-0.00381799	0.00239938	0.111555	150	0.374556	brain	TWAS	c3	0.111555	0.452554304	RPH3AL,LAMTOR3,ABCC5,PLXNA2,LAP3,GLRA3,STIM2,PCDH10,PPP2R2C,TMEM131L,ANKRD22,RBFOX1,ADAMTS2,CACHD1,GDPD3,CCM2,EHD1,NT5C3A,DBI,NNAT,BMPR2,WDR12,CARF,IQUB,GIGYF1,CBY1,XPNPEP3,SREBF2,TRERF1,HSP90AB1,ISYNA1,ZNF212,GIMAP4,PIP5K1P1,SGF29,TSHZ3,ELOVL5,MKX,NETO2,CHML,ITGA8,HSPB8,PNKD,LINC01106,RPRD2,PIP5K1A,MAGI3,HIPK1,MOBP,TNFRSF19,MARCHF10,PPP2R5C,EIF5,KANK2,HS6ST3,FNDC9,PAK1IP1,NFATC3,NOB1,CHST8,PLXDC2,PLEKHB1,KNTC1,CCNG1,KRT81,ATG13,PACSIN3,ATP1B2,PTGIS,JMJD6,ID4,U2AF1L4,UMODL1,UNC79,DNAJB1,NECAP1,ATL2,LUZP1,TAB2,AGPAT1,LRRC8B,TRDN,SCG2,FLNC,TNPO3,TPI1P2,HSPD1,PNMA1,ADCY6,CCDC65,ASAH2,NFATC4,NUFIP2,VASH1,NRXN3,TMEM243,MAPK1IP1L,LINC00173,GAD1,SIDT1,NAA50,TGIF1,GREB1,CMTM4,NR2F1,CHORDC1,SHISA6,NR2C2,ANKRD28,JAM3,ILDR2,ACTN2
REACTOME_MAPK6_MAPK4_SIGNALING	BIP	-0.00686191	0.00431217	0.111545	48	0.139084	brain	TWAS	c2	0.111545	0.452554304	PSMB3,PSMD3,PSMF1,PSMD2,XPO1,PSMB1,CDC42EP2,SEPTIN7,PSMB6,UBA52,RAC1,PSMA2,MAPKAPK5,PAK1,PSMD4,PSMC5,CCND3,CDC42,PSMC3,MMP2,PSMB5,PSME1,PSMD13,DNAJB1,CDC42EP3,PSME4,MAPK6,MOV10,UBC,CDK1,PSMA4,PSMA7,PSMB9,PAK2
GOCC_CILIARY_TIP	BIP	-0.00614052	0.00385982	0.111637	51	0.122242	brain	TWAS	c5	0.111637	0.452628796	DYNLL1,SUFU,TTC21B,WDR19,TRAF3IP1,KIFAP3,CILK1,CLUAP1,DYNLL2,ARMC9,IFT27,IFT52,IFT57,WDR35,IFT80,SMO,KIF3A,TTC26,IFT46,GLI2,DYNC2LI1,DYNC2H1,HSPB11,IFT88,IFT172,KIF3B,DYNC2I1,IFT122,IFT43,IFT140,SPEF1
GOMF_NUCLEAR_ANDROGEN_RECEPTOR_BINDING	BIP	-0.0109053	0.00685501	0.111642	19	0.305683	brain	TWAS	c5	0.111642	0.452628796	PRPF6,PRKCB,TRIM68,NSD1,EP300,DDX5,WIPI1,KDM3A,SMARCA4,TMF1,PRMT2,CALR,PKN1,KDM1A,RNF14,PARK7,RNF6
MIR6742_5P	BIP	-0.00870551	0.00547271	0.111674	43	0.031075	brain	TWAS	c3	0.111674	0.452649801	ZNF138,CORIN,SRD5A3,STN1,CYP26B1,FBXO41,HIF3A,PTK7,SEMA6A,DPP8,EMX2,F11R,SCGB2B2,DMGDH,INKA2,KNTC1,PCBD1,AGPAT1,RIMOC1,SEMA4G,REEP5,DIP2B,NTSR1,TMEM132B,TNKS1BP1,G6PC2
BIOCARTA_TEL_PATHWAY	BIP	-0.0117795	0.00740675	0.11175	16	0.199677	brain	TWAS	c2	0.11175	0.452740398	EGFR,TERT,PRKCA,XRCC5,RB1,TEP1,BCL2,KRAS,AKT1,IGF1R
GOBP_POSITIVE_REGULATION_OF_SMOOTH_MUSCLE_CELL_PROLIFERATION	BIP	-0.00642262	0.00403837	0.111745	48	0.193991	brain	TWAS	c5	0.111745	0.452740398	ELANE,HPGD,MFN2,NPY5R,TERT,DDR2,CDH13,FGF2,LDLRAP1,GNAI2,S1PR1,RPS6KB1,THBS1,ITGB3,PTAFR,RBPMS2,STAT1,ERN1,PDGFD,MAP3K5,BMP4,AGT,FGFR2,HBEGF,P2RY6,MMP2,BMPR1A,AIF1,ITGA2,HMOX1,SMPD3,NF1,SERPINF2,AKT1,CYBA,ZNF143,IGF1R
REACTOME_SIGNALING_BY_FGFR2_IIIA_TM	BIP	-0.00962102	0.00605046	0.111805	24	0.597604	brain	TWAS	c2	0.111805	0.452854521	POLR2E,POLR2B,FGF2,FGFR2,POLR2G,GTF2F1,POLR2I,POLR2L,POLR2C,GTF2F2,POLR2F,FGF1,NCBP2,POLR2D
SMAD_Q6	BIP	-0.00292926	0.00184324	0.112018	158	0.247783	brain	TWAS	c3	0.112018	0.453608398	CACNB2,SNPH,EIF4E,CCNI,HPCA,ZNF362,RUNX2,HCLS1,GABRB1,ACTR1A,SUFU,SLC25A4,NRP1,LTBP1,ENTPD1,LCOR,PRMT1,MYBPC2,KLK14,UBE2Q1,CHRNB2,SEMA4A,PSMB1,TNS2,CBX5,RPS14,SLC8A3,SIPA1,NSD1,SMG1,RHD,RHCE,PHC1,AUP1,FOXN3,RTCA,S1PR1,CRIM1,ROCK1,TSPOAP1,TSPAN18,LEFTY1,LEFTY2,NYAP1,DDX17,WBP2NL,STMN1,PAFAH2,SGCD,PTGFRN,LAMB3,ATP2B4,SLC26A9,CHD6,NDUFS4,RPP21,BMP4,POLG,FHL3,ATP6V1E2,ARAP3,ZNF324B,RGL2,YBX2,AGPAT4,NCDN,ARHGEF19,DNAJC11,SP3,RAB5C,UBXN10,DDOST,NEUROD1,CRK,MIR22HG,WDR81,ODR4,RIMS1,KCNQ5,CSNK1E,CPNE1,BCL2,PMEPA1,HPX,DCHS1,CADPS,RRM1,RNF152,XPO4,KCNN4,MYO18A,PSD4,JAKMIP2,SLAIN1,ELK3,GDNF,KCNA1,PIK3CG,CACNG6,DUSP2,SKAP1,DYNC1I1,KCNJ5-AS1,KBTBD12,NCKAP5,FAM76B,ONECUT2,ZNF532,SPEF1,ANP32E,RPRD2,ANKRD35,LAMA3,SMYD2,GSE1
GSE1448_CTRL_VS_ANTI_VBETA5_DP_THYMOCYTE_DN	BIP	-0.00378057	0.00237923	0.112062	142	0.377193	brain	TWAS	c7	0.112062	0.453677725	CNN2,VAMP5,POLR1A,MCUR1,CLIP2,CYP51A1,NFKB1,SETD6,DYNLL1,FGFR3,SH3BP2,CLGN,PERP,USF1,ATF6,LARP7,ITGA7,STAT6,B4GALNT1,MYH14,PFKP,RRP1B,AEBP1,RAMP3,PRR13,PLD3,GM2A,RAD9A,SEPTIN7,SHISA5,PRKCA,PITPNC1,RNFT1,ENO3,EPHX1,SEMA6A,CYP1A1,NAB1,EIF3C,GBP2,GBP4,SNX21,LONP2,SERPINB9,CRTAP,CD53,SPTBN1,COL2A1,COMT,KCNB1,PTPN1,CD9,MDFIC,TRIM59,PSMB9,TAPBP,KCNK4,PRDX5,STK25,ATG4B,HLA-B,SLC35G6,GUCY2D,PSMB10,UTP4,RGS2,LANCL1,LUC7L2,TRAPPC4,CENPV,ZNHIT1,GLYR1,TMC6,HRK,SSTR2,IRF5,MAPK6,FGL2,COMMD7,KCTD12,GNG4,ADK,RETREG1,BASP1,DUSP2,NDFIP1,NFATC1,LITAF,CCT6B,LPIN2,HTR1A,PAK2,ADGRD1
GSE40184_HEALTHY_VS_HCV_INFECTED_DONOR_PBMC_UP	BIP	-0.00323083	0.00203383	0.112163	160	0.249836	brain	TWAS	c7	0.112163	0.453868884	ZNF23,ARHGAP28,EGFR,FGFRL1,TBC1D4,TCN2,P2RX4,CC2D2A,MAPK8,CLYBL,TMTC4,ZNF354C,SNCA,SLC17A9,FLCN,EPN2,C18orf54,MST1R,S1PR1,RRN3,BAZ2B,DPP4,TRPM7,AFF3,STEAP1,ARL5B,NEIL1,SNX33,TMEM216,LACTB,MTFMT,HACD3,ABL2,EPAS1,FOXN2,GPR155,TPCN2,ABAT,SCPEP1,PLCB1,TUBB2A,LMBRD1,TMEM116,SLFN12,TTC13,OVGP1,TNFAIP6,COL2A1,PFKM,TMEM191C,NINJ2,F2RL1,RNF145,TAF1C,DIPK1A,XRCC2,KPNA4,FAM171B,WDR46,GRM4,SNHG32,ALOX12,MTHFD1L,POU6F1,KRT80,RASA3,MAT2A,ATF4,ROGDI,ALOX5,IRF7,CPLX2,DZIP1L,NMNAT3,CYB5R3,HTR1D,LRRK2,RIMOC1,PTPN12,TNFRSF11A,SIGLEC7,CD33,IFT88,KCNC2,KRAS,CTTNBP2,ORC4,SLAIN1,ADK,KCNA5,GPR39,PTCH2,MUTYH,RAB3C,C10orf90,BTBD6,MDN1,GPRC5A,WNT6,NARS2,GPR137B
WANG_RESPONSE_TO_GSK3_INHIBITOR_SB216763_DN	BIP	-0.00156568	0.000861864	0.0692755	256	0.00617675	brain	TWAS	c2	0.11215526	0.453868884	UNG,PIGW,GEMIN4,EXOSC5,KCNN4,GNB4,TCF19,HSPA1B,CYP51A1,LYAR,SEL1L3,ATAD3B,PRXL2B,MSMO1,CD38,LBR,COQ8A,PDGFA,TRIP13,LPCAT1,TLR2,GINS1,CENPU,ACSL1,ACAT2,PFKP,MCM3,FASN,CCM2,CCNA2,XBP1,WDR4,EHD1,HMGCS1,CDC25A,MOB3A,MATK,CHAF1A,UHRF1,SLC2A5,ALDH1A3,SUN2,POLR3H,CENPM,BUB1B,DISP2,KNSTRN,SLC27A2,ISYNA1,ACSL3,PIH1D1,ZWINT,TFAM,EAPP,SLC9A3R1,SLC25A19,UBALD2,MSH2,MSH6,KIF21B,PTPN7,UBE2T,GMNN,H4C2,PLXNA1,RUVBL1,FAM32A,ARHGAP21,KNOP1,SHCBP1,TSFM,DHFR,SLC38A2,EXO1,ERO1A,BRIP1,EIF5AL1,SEH1L,RNMT,ARHGAP44,BICDL1,TICRR,DARS2,PHLDA1,E2F7,JPT2,PKMYT1,PNO1,GABPB2,TDRKH,LACC1,TEX30,PELI2,UTP15,MCM6,LDLR,SPC24,UMPS,ITGB5,XRCC2,ALOX12,CENPK,CD180,LMO2,DENND11,PSMC3IP,BRCA1,MRTO4,ECE1,ANKRD18DP,PDCD4,CABLES1,EBNA1BP2,B4GALT2,RFWD3,NIP7,ITGA5,SLC6A6,ANKRD28,GMFG,CENPV,DIAPH3,TIPIN,TYMS,CD151,AHSA1,CCPG1,SFXN1,NOP16,DBN1,RRP7A,MCAT,MCM8,CDC42EP3,SERPINB8,MASTL,SLC1A4,FAM136A,GOLGA8IP,HERPUD1,GINS3,APBB1,HDHD5,CTDSPL,LRP8,DHCR24,TIMP3,TAF4B,RPS6KA5,EEF1AKMT1,TFB2M,CENPH,PDK1,RFTN1,RAD54L,HELLS,SPC25,EMP2,CCDC28A,RRP12,TCTN2,RANBP1,RHBDL3,PTTG1,POLE2,TBC1D15,RNF144A,CTPS1,NUF2,NUDT5
GSE13522_CTRL_VS_T_CRUZI_G_STRAIN_INF_SKIN_DN	BIP	-0.0014664	0.000923191	0.112196	133	0.111361	brain	TWAS	c7	0.112196	0.453893597	PHLPP2,MED16,LIPE,LAP3,ADAM29,SF3A1,P2RX7,FHIP1A,SRD5A3,CFAP58,TMPRSS11A,TRIM7,RDH5,MTCH1,PSMA2,POLM,PPIA,CTSW,GHR,SCLY,IL12RB1,PRKAR2A,H6PD,ABI2,CYP11A1,FAM163A,SC5D,GPR155,CHST13,ABCD4,DAPK3,CTNS,MAPK8IP3,MLST8,UBE2L3,HTR3A,LDLR,ARAP1,POGLUT3,NIPSNAP2,CLCA4,STX2,SERINC3,FBF1,RGS18,HDAC9,NUP42,RAB27A,PADI4,TGFBRAP1,CYFIP1,MT1A,TRPC6,CLEC9A,CLEC1A,DHPS,FAM222B,CORO6,FBXL4,LAPTM5,NUFIP1,GALNT10,CNTNAP4,ATP6V0A2,IL1RL1,SNRPB2,CLIP4,GPR83
GSE30962_ACUTE_VS_CHRONIC_LCMV_SECONDARY_INF_CD8_TCELL_DN	BIP	-0.00311413	0.00196076	0.112236	184	0.39784	brain	TWAS	c7	0.112236	0.453946611	ST14,ZAP70,CENPE,GAR1,NPNT,INPP4B,SMARCA5,LSM6,C12orf75,TACC3,IFNGR1,PERP,HPF1,GINS1,CASP3,PPIL1,TWSG1,PMVK,IQGAP3,KIF20B,PCGF5,BARD1,EPDR1,TEX9,MIPEP,DDX1,ARHGAP11A,SEMA7A,COX5A,EPCAM,HMBS,SC5D,GLRX,CEP128,CD244,SKAP2,PAQR4,NMRAL1,SHCBP1,DYNLL2,DHFR,SERPINB9,XPNPEP1,SEC63,ACOXL,GLIPR1,SERPINE2,HSD17B12,NAMPT,TACC2,EHD4,IFT80,POGLUT3,STARD4,BRCA1,GNPTAB,GPD2,PPA1,CD109,TIPIN,ZWILCH,SLC35G1,HELLS,TYMS,NDUFAF7,IFI27L2,RTP4,CEP43,INO80C,BIRC5,MCM8,LSM2,HOOK1,FAXC,NUP93,IPCEF1,PIP4K2A,SPATS2,CD81,RRM1,ICA1,PTPN12,E2F1,GPR65,FARP1,CENPH,NDFIP2,DUT,FAM3C,SNX9,FILIP1,DELE1,LITAF,SPC25,RUVBL1,PLXND1,PHACTR2,ISG20,PRC1,RCN1,AMIGO1,CEP19,GCSH,SMCHD1,CHST2,SMYD2,TMCC3
CEBALLOS_TARGETS_OF_TP53_AND_MYC_DN	BIP	-0.00766248	0.00482588	0.112334	31	0.0730426	brain	TWAS	c2	0.112334	0.454234128	TCN2,SNCA,SLC2A5,GLT8D1,KIF14,KIF21B,RNPEP,COMT,F2R,CYFIP2,MLF2,HBEGF,NPRL3,DDB2,POM121,VARS1,ISCU,TPM1
GSE45365_CD8A_DC_VS_CD11B_DC_IFNAR_KO_MCMV_INFECTION_UP	BIP	-0.00381527	0.00240344	0.112418	124	0.921287	brain	TWAS	c7	0.112418	0.454356083	DHX38,CDH7,CLIP2,ABCF3,SETD6,ACTR1A,CLYBL,ACAA2,SNX9,MAS1,PITRM1,DOK4,TMEM230,PNMT,BMP7,GID8,FOXN3,ALDH1A3,TARS3,PPP5C,BMS1,PHF7,SNX1,LHFPL6,SLC25A15,BRK1,TATDN2,ATP6V0E2-AS1,PCSK1,RGMB,COPA,KDM3A,GET1,MIA2,ZFP82,SOX9-AS1,ALDH7A1,KIF14,KREMEN2,SELENBP1,TCHH,CRKL,ZBED3-AS1,UGGT2,ZNF71,ZNF606,KRT80,RAF1,LINC01134,OSBPL3,SUPT16H,OXA1L,NFATC4,WNT7A,DDX6,DDX18,LRRC75A,NFS1,DRD4,TOLLIP,CHGA,CPO,LUZP1,LRP2,SP5,LY6G5C,FKBPL,PCBP1-AS1,FAM3B,PMS2P11,BORCS5,FAM53B,RELCH,MARK3,RMST,DAP,CFDP1,BCL2L11,TMEM87B,CTSH,MOB3C,RPRM,TGIF1,MMS19,PLEKHO1,ADGRF4,APEX1,KIAA0586
JAATINEN_HEMATOPOIETIC_STEM_CELL_DN	BIP	-0.00325505	0.00205043	0.1124	144	0.32061	brain	TWAS	c2	0.1124	0.454356083	COTL1,CRISPLD2,PLXDC1,GNLY,CD8A,ZAP70,CYSTM1,CD14,SPON2,PLBD1,DOCK9,FCER1G,FCGR2A,SH2D1B,OLFM4,SNCA,STK17A,BLVRB,TGFBI,RHD,LDLRAP1,PRKCA,CXCL16,LYZ,TUBB1,STAG3,RASGRP1,THBS1,F5,SLC14A1,CYP4F3,ADTRP,UPP1,CD5,CHI3L1,FPR1,TMC5,TRABD2A,TUBB2A,SAMD3,CD36,SELENBP1,S100A9,S100A12,S100A8,GIMAP4,ANKRD9,MARCHF2,CDKN2D,HBZ,PASK,NEXN,ACSL6,SNTB2,RGS18,RGS1,TRDC,CTTN,SAMHD1,LTF,QPCT,CYP1B1,CPVL,ITGB2,ITGB2-AS1,SERPINA1,PTGDR,SULF2,CLEC4A,CLEC7A,KLRK1,KLRC1,LBH,TESC,F13A1,VCAN,KLF1,FGL2,GPR65,PNP,KCTD12,BCL2L11,FBLN7,TGFBR3,LGALS3,MNDA,MIR22HG,CTSH,SLFN5,BPGM,CAMK4,CD247,ANKRD55,IL21R,LAT,SERPINB2,SGSH,SECTM1
BOYLAN_MULTIPLE_MYELOMA_D_CLUSTER_UP	BIP	-0.00697621	0.00439805	0.112693	37	0.0795594	brain	TWAS	c2	0.112693	0.4553585	UCHL1,GSTO1,CLYBL,SETD4,CLEC2D,PLCH1,KIFAP3,PPM1A,ZFP14,N6AMT1,MXRA8,PLLP,SH3BGRL2,EIF5,PPP1R13B,OBSCN,PLK2,PRODH
GOBP_POSITIVE_REGULATION_OF_SMALL_GTPASE_MEDIATED_SIGNAL_TRANSDUCTION	BIP	-0.00544594	0.00343367	0.112729	58	0.703223	brain	TWAS	c5	0.112729	0.455394941	RASGRF1,GPR35,STK19,MMD2,RAC1,ITPKB,CDON,FGF10,SOS2,TGM2,RASGEF1A,NTRK1,F11R,F2RL2,F2R,F2RL1,ADCYAP1R1,GPR55,ITGAV,ERBIN,NET1,AKAP13,ARHGEF3,RASGRP1,MCF2L,ALS2,RELN,MAP4K4,KRAS,ROBO1,GPR65,PIK3CG
GOBP_APOPTOTIC_PROCESS_INVOLVED_IN_DEVELOPMENT	BIP	-0.00852111	0.00537419	0.112839	24	0.176231	brain	TWAS	c5	0.112839	0.455730233	SLIT2,BMP7,ZPR1,PPP2R1B,CRYAB,XKR7,BMP4,BCL2L11,VDR,MEGF10,PAX8,TNFRSF1A,BAK1,SIX3
MIR1208	BIP	-0.00147155	0.000928184	0.112875	112	0.108153	brain	TWAS	c3	0.112875	0.455766567	AP1G1,ZDHHC7,CDH19,GNB4,LEPROT,SLC35B1,SPATA20,SORBS2,CCDC178,HERPUD2,SRSF10,CYBRD1,BAZ2B,ZKSCAN1,FANCA,AFF3,PDIK1L,IRF6,MCFD2,SCFD1,CHN1,PDE7B,PDIA6,DHFR,DISC1,SIPA1L2,CRTAP,ADD3,PRKAB1,FNDC3A,CDADC1,RNF145,TRIP12,DR1,TMEM170B,ZBTB22,AGPAT4,TMEM209,KIF3A,GLUD1,ZC3H13,INO80D,BTBD3,PACSIN2,ERC2,GMCL1,USP45,BTBD10,PLCXD3,LRP6,SECISBP2L,DNAJC21,DHFR2,ADAM12,POLR1F,RUFY2,LRRN1,AEBP2,PDE3A,JKAMP,SYPL2,MGAT4A,GPR180
CERVERA_SDHB_TARGETS_1_DN	BIP	-0.00601079	0.00379267	0.113001	50	0.287821	brain	TWAS	c2	0.113001	0.455887527	EYA4,SH3RF3,LYZ,ITPR2,NINJ2-AS1,A1BG,CHODL,PEG10,FTCD,F2,CPS1,CCR6,TMC8,PPFIBP2,CADPS,ALDOC,PLA2G7,PDE3A
GOMF_NADP_BINDING	BIP	-0.0043656	0.00275461	0.113004	82	0.125069	brain	TWAS	c5	0.113004	0.455887527	POR,QDPR,MTHFR,CBR4,CRYM,ASPDH,CBR3,TM7SF2,NNT,H6PD,PGD,KCNAB1,LBR,HSD11B1,HIBADH,DHFR,NOX5,CRYZ,CAT,DUOX1,FMO3,FMO2,FMO4,DHCR7,GLYR1,NOS1,DUS2,SRD5A1,MTRR,NOS2,ME3,TP53I3,DHFR2,FMO5
GSE41867_DAY6_VS_DAY8_LCMV_CLONE13_EFFECTOR_CD8_TCELL_UP	BIP	-0.00330204	0.00208358	0.113013	161	0.306675	brain	TWAS	c7	0.113013	0.455887527	ADAM8,PLAC8,HADH,NDRG4,PPM1K,CXCL11,RGS12,SIM2,SNAP47,HPF1,TMPRSS11D,DACT2,EPHB1,ENTPD1,PI4K2A,MARVELD1,PAGR1,TMEM219,TRIM68,CASP7,VWA2,DOK4,CFAP410,TNIP1,ATOX1,SCLY,CLSTN1,FBXL17,FER,LAMTOR4,SPATA13,CENPM,CHRNA7,WASF2,GLT8D1,RAB29,IGHMBP2,DNAL1,IGSF8,NIT1,FCER1G,ACOT8,TSPAN31,SERPINB6,OAS3,LINGO3,SIRT6,UHRF1,PAK1,SLFN12L,SLC11A1,RASA4,ITM2B,IFFO1,MAPKBP1,IFT80,RHBDF1,TPSB2,CCND3,COX8A,HSPG2,EPHA8,CASP9,HLA-B,DXO,PSMB9,CASS4,CSTPP1,MCTP2,LPCAT2,CNTROB,RNASEL,BEND6,STX2,NCEH1,CGAS,ROGDI,ARHGAP33,WDR62,IFITM3,SLC25A22,BMP8A,PDE8A,MYO1F,MRPL44,TEAD1,PDE3B,SCN5A,ETFB,CRYL1,ETFRF1,CHCHD5,LYST,ENPP4,MRPL40,GALNT13,TBC1D32,MTARC2,GSTM4,SCO1,ADPRM,MAF,CDYL2,FECH,TOX2,PTPN14,RNF213,MZT2B
REACTOME_ADORA2B_MEDIATED_ANTI_INFLAMMATORY_CYTOKINES_PRODUCTION	BIP	-0.00427789	0.00269899	0.112967	97	0.238064	brain	TWAS	c2	0.112967	0.455887527	CRHR1,GNB4,RXFP1,GPR15,DRD5,ADRB1,INSL3,PRKAR2A,GNAI2,PRKAR1B,GPR176,MC1R,VIPR1,FSHB,PRKAR1A,NPSR1,TSHR,ADCY5,ADCY9,GPBAR1,P2RY11,CRHR2,ADCYAP1R1,GNB3,HTR6,FSHR,ADCY3,POMC,GPR27,CALCR,GNAZ,ADORA2A,ADORA2B,PTH1R,SCT,PTGDR,DRD1,GNG7,RAMP3,ADCY1,GNB5,ADCY6,CREB1,PTH2R,ADCY4,GNG5,GIPR,GNG4,ADCY2,GPR39,HTR4,ADRB2,VIPR2,GNGT2,MC4R,GLP2R,GNG12,PTGER4,ADCYAP1,GPR83
GOCC_INTERMEDIATE_FILAMENT_CYTOSKELETON	BIP	-0.00384301	0.00242521	0.113055	87	0.36374	brain	TWAS	c5	0.113055	0.455947978	VIM,HSDL1,USP10,HLA-DRB1,INA,STN1,NRP1,DTNA,S100A8,NES,NARF,KRT222,KRT33B,KRT31,JUP,DDX60,ZNF131,LDLRAP1,NCKIPSD,FER,PJA2,SLC1A6,CLK3,GFAP,ADCY5,DSP,PNN,BCAS3,CTNS,CCT8,IFFO1,KRTAP5-7,KRTAP5-9,KRTAP5-10,KRTAP5-11,UPP2,SYCE1L,CLIP1,KRT80,KRT81,KRT83,KRT5,KRT18,DISC1,DST,VMAC,FBF1,EVPL,SYNE2,PPL,SESTD1,MACF1,PKP1,SLC1A4,EIF6,RTN2,MTRR,MICAL1,MDN1,PKP2,SYNM,BFSP1
GSE25088_CTRL_VS_ROSIGLITAZONE_STIM_MACROPHAGE_DN	BIP	-0.00144539	0.000912222	0.113086	139	0.304234	brain	TWAS	c7	0.113086	0.455964049	ATP2C2,MADCAM1,HCG4,PAPSS1,LMO7DN,ZNF732,S100PBP,MAN2B2,MFSD8,FCRLA,ATF6,HSD17B6,RSAD1,CA10,PDLIM3,SORBS2,FHIP2A,C11orf71,CDS2,SMG1,RHOJ,TFG,CRIM1,HDGF,L1TD1,CENPM,HKDC1,TMEM132D,TTC27,GLS,HMGN4,JAZF1-AS1,TNRC18,RAC1,GALNTL5,COX20,SMLR1,NXPE3,MXI1,OSBPL1A,PMS1,B3GALT1,PIEZO2,RNASEH2B,TMEM272,SYCP2L,PLEKHB1,D2HGDH,SLCO1C1,ANKRD33,BOD1,LTF,RIMS1,NAALAD2,PGGHG,IFI27L1,CYP2B7P,ASB13,ITGA2,YME1L1,ACYP2,SNRNP27,MCF2L-AS1,KLRC4,LRP8,KCNC2,DHRS4-AS1,DNAJC5G,CPD,C1RL,FAM227B,PSG5,SRR,WDR35,CIAO1,URB1-AS1,GRK3,MAML2,RILPL1,RFLNA,ANKRD35,PRKAB2
GSE22140_HEALTHY_VS_ARTHRITIC_MOUSE_CD4_TCELL_DN	BIP	-0.00144683	0.000913365	0.113178	165	0.0102096	brain	TWAS	c7	0.113178	0.456080709	ADAM8,TUBGCP2,DUSP14,GPX4,LAIR1,PEX1,WIPI2,SRP72,MAEA,ST3GAL6,ATP5PO,GTF2H1,ADH5,GAS2L1,CAMKK2,LPCAT1,GSTO1,ARHGAP22,ACAA2,STK10,TRAM2,SLC23A2,TNIP1,ACP5,MYO1F,ZNF266,RIN2,THBD,ALMS1,GNA15,MINK1,PRKD2,LIG1,SERPINE1,HOMER3,NISCH,NEK4,EEF1E1,AKAP1,ALCAM,TXN2,TADA3,USP22,SLC11A1,PHLDA1,ADORA3,VPS39,PSTPIP1,IL27RA,IQGAP2,AGGF1,LHFPL2,PPP2R5C,BCAR3,DNTTIP2,NUMA1,ATM,PLCB3,KCNAB2,DNAJC11,HDAC5,ACP2,NR1H3,PDHX,ADA,ABR,RPA1,RGS2,SLC7A7,CCDC93,ENC1,TRIM66,TMEM41B,AMPD3,CDC42EP3,HCP5,LY6G6C,SERTAD2,PDE3B,OLR1,BID,FAM53B,TNFRSF11A,SLF2,SFXN3,PSD4,TMEM243,GNA12,CTSH,PIK3CG,STK38L,FYN,SIKE1,GNPDA1,MAN2A2,NDUFV1,UBE2I,ANKRD28,CHST2,POLR2A
MATZUK_CENTRAL_FOR_FEMALE_FERTILITY	BIP	0.00695065	0.00438786	0.11318	26	0.254719	brain	TWAS	c2	0.11318	0.456080709	KISS1R,CPE,GNRHR,DDR2,LEPR,AIRE,GHR,INSL3,TKT,FSHB,GGT1,ACVR2A,POU1F1
WP_REGULATORY_CIRCUITS_OF_THE_STAT3_SIGNALING_PATHWAY	BIP	-0.00508585	0.00321078	0.113196	62	0.733522	brain	TWAS	c2	0.113196	0.456080709	MAPK9,EGFR,SETD7,IFNAR2,IL10RB,IFNAR1,PRKCB,MAPK10,IL20RA,IFNGR1,MAPK8,JAK1,MAPK3,GHR,IFNLR1,LIFR,OSMR,MTOR,IL21R,PTPRT,MLST8,F2RL2,F2R,TYK2,STMN1,RPTOR,IL15RA,IL27RA,MAPK6,MAPK12,MAPK11,DUSP2,IL12RB2,AGTR1,IL6ST,MAPK13
EVI1_04	BIP	-0.00372045	0.00234924	0.113267	132	0.384252	brain	TWAS	c3	0.113267	0.456148992	SALL2,ACACA,LDB2,NPNT,BEND4,PDGFC,P2RY12,ATP5MC2,RAPGEFL1,ZIC4,ZIC1,PDZRN4,KIZ,VAMP3,RERE,NEDD4,HHATL,COL13A1,FGF12,HSPB2,CRYAB,HTR3B,FUT11,KIRREL3,KIRREL3-AS3,SEMA6A,LOX,CHD6,CTNNA3,C6orf62,ACKR1,PPOX,MRPS23,RPS6KB1,ITGA8,SOBP,POGZ,SLC40A1,ANKRA2,CHAC1,TYRO3,PEPD,GARRE1,COX8A,CDKN2C,SP3,EHF,MAP2K5,CABLES1,DBNDD2,CSNK1E,DDX17,CPNE1,NEK10,BUB3,DENND2B,ZBED5,NECAP1,SLC17A6,LUZP1,BMPR2,MAX,UTP18,WNT2B,LMO4,TPM1,RELCH,RTKN2,LZTS2,EIF5,NFATC4,KLF7,NRXN3,B3GALNT2,ADAMTS6,SREK1,CD180,RHOB,DNAJA4,PTCH2,PLPP3,LINC00525,ONECUT2,RHBDL3,NR2F1,NMNAT3,HPSE2,JPT2,CASQ2,NHLH2,PTCHD4,NOTCH2NLA,TNFSF4
GOBP_CELL_CYCLE_G1_S_PHASE_TRANSITION	BIP	-0.00142164	0.000897647	0.113253	178	0.0123378	brain	TWAS	c5	0.113253	0.456148992	PRAP1,PLK5,EGFR,MBLAC1,MEPCE,CDK14,CDK6,ACTB,EIF4E,PKD2,TRIAP1,BCL7A,APPL2,TERT,DDR2,MUC1,IQGAP3,CCNA2,MEN1,DPF2,MAP3K11,FGF10,CPSF3,ADAM17,KLF11,RBL2,GSPT1,WAC,CDC25A,HYAL1,ZPR1,DDRGK1,CENPJ,CDK10,RPA2,RCC1,CYP1A1,PBRM1,CACUL1,ATP2B4,BTN2A2,CDK18,POLE,SMARCD3,BCAT1,LATS2,PLCB1,LSM11,RPS6KB1,TBX2,PLCG2,SLFN11,SMARCB1,SUSD2,KIF14,LSM10,CUL3,SMARCD2,CDKN2D,SMARCA4,KANK2,RB1,ZNF324,CACNB4,TMEM14B,CUL5,NPAT,ATM,RDX,CCND3,CDKN2C,DPF1,RBBP8,GIGYF2,RFWD3,CDK3,PRMT2,ID4,METTL13,E2F6,PIDD1,RPTOR,GPNMB,PTEN,BCL2,HINFP,LATS1,AIF1,SASS6,ITGB1,APBB1,RRM1,BID,CTDSPL,FBXO7,RPS27L,MYO16,CRLF3,E2F1,ESRRB,E2F7,PLK2,CDK7,CDC7,CDK17,CCND2,KCNA5,CRADD,FAM83D,AKT1,STOX1,SKP2,DACT1,FAM107A,STXBP4,BRD7
CDP_01	BIP	-0.00651681	0.00411563	0.113324	51	0.249131	brain	TWAS	c3	0.113324	0.456269674	THPO,ALB,PHC2,MEIS1,SMOC1,RERE,CEACAM19,FGF12,MYO1B,BAZ1A,SOAT1,CAST,CDK19,FYN,CACNA2D3,ACER3,RSF1,AAMDC,HS3ST3A1,MDFIC,DCDC1,CALCR,SULF2,SLC17A6,TEX26,MGAT4C,SIAH3,GABRA6,ME3,SVIL,HTR4,EDEM1,ADAMTS6,DPH3,OXNAD1
GOBP_NEGATIVE_REGULATION_OF_PROTEOLYSIS	BIP	-0.00288725	0.00182456	0.113551	211	0.179687	brain	TWAS	c5	0.113551	0.456861829	PSMF1,DDRGK1,FABP1,BAG6,C4A,C4B,POR,SPINK2,SIRT4,TRIAP1,SH3RF1,SPOCK3,CAMLG,SNCA,PI16,BIN1,EFNA1,CSTB,PRNP,BIRC7,SPOCK1,ARL6IP1,A2ML1,A2M,WAC,GPX1,BIRC5,TIMP2,CPAMD8,BST2,CRIM1,INTS1,ROCK1,ANXA2,CTSZ,SERPINE1,THBS1,CHAC1,PDCL3,CRYAB,PRDX3,NOP53,CARD8,PIH1D1,ITIH4,HFE,GIPC1,CR1,CAST,SLPI,WFDC2,WFDC3,SERPINB1,SERPINB9,SERPINB6,GPI,AQP11,AGT,SERPINE2,SERPIND1,CDKN2D,AQP1,WFDC1,WFIKKN1,PRDX5,ITIH5,ITIH2,NR1H3,SPINT2,MAP2K5,GLG1,QRICH2,CD109,UCHL5,F2,COL28A1,RYBP,TIMP4,RAF1,TMEM98,RFFL,LTF,TNFAIP8,SERPINC1,USP14,HSP90AB1,SERPINA1,SERPINA5,CPB2,SERPINB8,LAMTOR5,LRRK2,PSME3IP1,PCID2,TIMP3,KNG1,BAG5,AKT1,VTN,LPA,TAF9,NAIP,SERPINI2,SERPINI1,DHCR24,SERPING1,LXN,RARRES1,MICAL1,SERPINF2,SERPINF1,SPINK9,CARD16,IFI16,USP47,UBE2Z,PROS1,RPS7,FURIN,CST3,PEBP1,PTTG1,PARK7,ECM1,PAK2,SERPINB2,SVIP
GOMF_MUSCLE_ALPHA_ACTININ_BINDING	BIP	-0.00936411	0.00591742	0.113543	23	0.419114	brain	TWAS	c5	0.113543	0.456861829	PDLIM5,PKD2,PALLD,SYNPO2,PDLIM3,PDLIM7,NRAP,PRICKLE4,PKD2L1,PDLIM4,TTN,LDB3,PDLIM1
MIR510_3P	BIP	-0.00144512	0.000886876	0.103218	215	0.00908991	brain	TWAS	c3	0.113552279	0.456861829	C15orf40,TSEN34,CDKL2,CYSTM1,MAPK9,CNOT6,HLA-DQA1,CDK6,TLR6,PDS5A,APBB2,SRP72,LIN54,KLHL24,C3orf70,DCBLD2,SLC46A3,ENPEP,BMP3,CCNG2,PCDH10,ANKRD22,CH25H,SLC16A12,PANK1,MFSD8,ABHD18,DNAJC6,NRP1,ZNF652,EME1,ANKRD40,CA10,EEF2K,ASXL3,DTNA,THSD7A,LGALSL,PLOD2,SHMT1,CHD9,KPNA6,RAB27B,SASS6,SLC30A7,S1PR1,OLFM3,ZNF148,RABEP1,C17orf100,KCNAB1,TUBB1,SERPINE1,PDCL3,RAPGEF5,PDIK1L,PHYHIPL,TOR1AIP2,CRIPT,FOXN2,TMCC2,TMEM51,AFDN,LATS2,MIER3,RAB3C,ABCC12,CCDC85C,YY1,ADCY7,NMT2,SEC63,RABGAP1L,RIF1,CACNB4,CUL3,TEX30,EML6,SMN1,MAP1B,UTP15,TBCA,TRAF3,EIF5,TACC2,RB1,ZNF772,RUBCNL,SEPTIN9,SENP3,TRAPPC13,ERBIN,SREK1,TNPO3,STRIP2,CEP41,BCL7A,PPP1R9A,DYNC1I1,NPL,LAMC2,NMNAT2,SNAP91,SYT16,TMTC3,CSE1L,STXBP5L,PPP4R2,BBOX1,KIF13A,CAV2,MET,CFTR,MZT1,NEK10,ANKMY2,HDAC9,CEBPZOS,PPP4R4,ELOVL7,FHOD3,ZNF333,NAV1,KRT10-AS1,ANO5,GPR12,AAK1,TIA1,TMEM26,ETV1,SCG3,ANGPTL5,BRCA2,ZYG11B,TMEM59,SGMS1,RTKN2,SS18,TAF4B,BCKDHB,CCDC82,GPATCH2L,SEMA3A,JAKMIP2,TMEM132B,SMN2,CLIC5,UBE2L6,EPHA3,ABI3BP,WDR35,USP24,PRKAA2,PROS1,PAXBP1,FREM2,SIRT1,RUFY2,ONECUT2,PHACTR2,CADM2,SENP7,CEP97,MGAT4A,CFHR4,XRN1,U2SURP,CHL1,GPR180,RBMS3
GOBP_VESICLE_CYTOSKELETAL_TRAFFICKING	BIP	-0.00597149	0.00377485	0.113669	54	0.229354	brain	TWAS	c5	0.113669	0.456903819	MYO1H,AP3B2,MYO19,BLOC1S1,CCDC186,DTNBP1,KIF13A,MYO15A,BLOC1S3,WASL,KIFAP3,SYT4,MYO1B,BLOC1S5,AP3D1,MYO7A,PPFIA2,BICDL1,AP3S2,AP3B1,BICDL2,TANC2,FNBP1L,TRAK1,BLOC1S2,KIF3A,MYO1C,TRAK2,FYCO1,HAP1,RASGRP1,MYO1F,MYO5C,MYO5A,BORCS5,KIF3B,MYO6,DYNC1I1,MYO1D,CLN3
GSE22611_NOD2_TRANSD_VS_CTRL_TRANSD_HEK293_MDP_STIM_2H_DN	BIP	-0.00441717	0.00279178	0.113603	86	0.416412	brain	TWAS	c7	0.113603	0.456903819	DRGX,CRHR1,LRRC37A,ELANE,FAM178B,USP13,VSTM2A,TMEM130,LRIT3,ENPEP,NDRG4,SYNDIG1,METTL7B,DRC3,ROS1,KCNIP3,IQUB,MUC4,CHRM5,CFAP100,ANKLE2,ODAD2,SHD,P2RX5,GAS2L2,KREMEN2,GNAL,ADCYAP1R1,CNMD,MSLNL,APOBEC4,ARTN,AANAT,FMO3,GNAZ,ZBBX,LRRC56,MMP21,CPLX2,SYN3,CALN1,SCG3,ACVR2B,KCTD4,CLMN,PIK3R3,MAT1A,BVES,MARK1,NGRN,RESP18,RHBDL3,CLSTN2,TULP1,ATP8B1
JAERVINEN_AMPLIFIED_IN_LARYNGEAL_CANCER	BIP	0.00754571	0.00477001	0.113671	37	0.69571	brain	TWAS	c2	0.113671	0.456903819	NDUFB5,C11orf68,ESR1,MORN1,PLCH2,PARP4,FAM220A,TRIP13,KDM5A,C2CD3,MGAM,C1orf131,GNPAT,NPL,ZBTB25,PSMB5,FADD,PPFIA1,KLHL7,GPATCH2L,CCT5,MCCC1,DVL3,GTPBP8,TOPBP1
WP_16P112_DISTAL_DELETION_SYNDROME	BIP	-0.0091743	0.00579867	0.113618	22	0.249556	brain	TWAS	c2	0.113618	0.456903819	RABGEF1,KDR,INSR,RAB5A,CD82,PRMT1,TUFM,SH2B1,ATP2A1,RABEP2,NFATC2IP,LAT,CR2,IFITM1,CD81,SLN,RAB4A
GSE45365_CD8A_DC_VS_CD11B_DC_IFNAR_KO_DN	BIP	-0.00360801	0.00228121	0.113737	131	0.127365	brain	TWAS	c7	0.113737	0.456951461	LILRB3,HCG22,AGER,GAR1,ENPEP,CTSO,THOC5,TXK,TRMT11,MTCH1,EFEMP1,FAM13A,ATPAF2,TMEM177,MAP4K5,SERPINB6,FAM50B,LYRM4-AS1,ATIC,XRCC5,FAM117B,INO80D,NME8,PNMA8A,NDUFB3,TMEM237,AVEN,H1-2,SP3,GPR155,CHN1,BMP8A,NCL,PPM1A,ARPC2,ZNF142,FLG,COL2A1,PHF11,ASCC3,RARRES2,PSMC5,DUXAP9,PRPF40A,AARS1,PHF23,TNK1,SEPTIN2,LANCL2,TARS1,LINC00930,EXOC2,MTHFD1,RBM23,REC8,TRIOBP,GCAT,MIEF1,PLEKHB2,RNH1,TMED8,AHSA1,METTL21A,RRP7A,SLC5A8,HSPD1,CCKBR,XYLB,PLEK2,SLC35F6,PCARE,GOPC,IFI16,GORASP2,CYP26A1,UBE2J1,ADI1,ADAT2,SARS1
MIR374B_5P	BIP	-0.00135734	0.000858192	0.113734	254	0.192395	brain	TWAS	c3	0.113734	0.456951461	DUSP8,PRH2,PIGW,YTHDF1,ZBTB46,NME5,MICB,GPANK1,EN2,VSTM2A,CDK6,UBE2K,N4BP2,LIN54,CDS1,MAP9,ASB5,PAQR3,FGF5,AFF1,STBD1,SEPSECS,ZCCHC4,TBC1D19,AHSA2P,FAM161A,TMEM192,BEND4,FBXL5,SLC2A12,AHI1,SCRN3,LNPK,WASHC4,ABHD18,NEUROG2,KCTD20,GLO1,LEPR,PDE4B,LTBP1,PRDM5,KIRREL1,SUCNR1,ACAN,SP1,SRSF5,ZNF131,CCDC191,LSAMP,ABCA8,MAP2K6,ANLN,BOLA3,CSGALNACT2,SNX4,CRIM1,TSPOAP1,MREG,RABEP1,NDUFA5,CENPJ,ABHD5,TCAIM,SP4,PDE10A,STEAP2,OR7A5,FDXACB1,MORN4,SYT14,PCDHB15,MCFD2,SP3,HIBADH,RAC1,CYB5A,PDE7B,ABAT,DCDC2,ZNF615,YME1L1,MKX,PLD5,HECTD4,MED13,EPB41L2,ADD3,HOMER1,TENT2,RPRD2,FLG2,HNMT,SLC35F5,HSBP1,TMED5,GCLM,RNF14,ZNF587B,CACNB4,CXADR,PRDM11,LDLRAD4,RNF180,NLN,ZNF280D,CGNL1,ADAM10,CEMIP,PARD6B,MCTP2,PTGER3,APOBEC4,AGL,ACSL6,HSPA4,EXOC7,PPIL3,NCK1,CAV2,CAPZA2,MZT1,GOLGA8M,TMEM108,DBR1,WNT5A,ITGA2,SNX18,ANTXR1,AAK1,TGFA,RAB22A,IGFBP3,CLVS2,MAPK6,MYO5C,MYO5A,ACVR2B,CNTN4,RELCH,RTKN2,GRAMD1B,TAF4B,DSEL,FAM222B,WNT5B,DUSP19,NUP35,POLK,ZDHHC5,PGGT1B,GABRA1,KLHL29,NCOA1,WDR35,SP5,PLPP3,RALGPS2,STK38L,SEMA3D,TMEM196,TXLNB,RAB3GAP2,PHACTR2,CADM2,UST,MBLAC2,ZCCHC9,PARP8,CYP24A1,SMAD2,MIPOL1,PKD1L2,ADCYAP1,NSUN3,DOK6
WP_DNA_IRDOUBLE_STRAND_BREAKS_AND_CELLULAR_RESPONSE_VIA_ATM	BIP	-0.00731934	0.00462859	0.113803	32	0.592976	brain	TWAS	c2	0.113803	0.457107814	MDC1,PARP1,CASP3,RNF8,PCNA,RAD9A,EXO1,DCLRE1C,RIF1,RAD52,ATM,BAK1,CASP9,BRCA1,TP73,RAD50,TERF2,LATS1,BID,BRCA2,APAF1,E2F1,RAD17,TRAF6,MRE11
GSE7460_CTRL_VS_TGFB_TREATED_ACT_TREG_UP	BIP	-0.0034076	0.00215545	0.113897	157	0.777679	brain	TWAS	c7	0.113897	0.457376532	TRDMT1,TMED3,DDR1,TBL2,CYP51A1,GRSF1,SANBR,TBC1D19,TACC3,ATP10A,CENPU,NCOA7,JADE2,SAR1B,C6orf89,MCM3,POLA2,TM2D1,USP1,EFCAB7,ANLN,SLC25A33,TSPYL4,ABHD8,ANXA2,NAT14,ABI2,ITGB3,EIF2S1,TMEM229B,RCSD1,C1orf112,PIF1,NABP1,RBMXL1,EIF2D,STX7,ST3GAL5,SKA3,RIOK1,DHFR,CHML,DPP9,SOWAHC,GLIPR1,KRR1,TRIP13,AGT,RIF1,TEX30,ASCC3,GIMAP8,STK39,DZIP1,LTN1,MTHFD1L,METAP2,SERINC3,SELENOI,SDF4,PKP4,UCHL5,OSBPL3,RAN,FIGNL1,HAUS4,TGM1,RIPK3,HMBS,MRPL22,TNK2,TFB1M,CRLS1,TESC,ETAA1,PDSS1,DEPDC1,GFPT1,WBP4,VILL,LRP8,GRAMD1B,CORO6,ATAD5,KCTD12,SPDL1,MAP3K20,DNTTIP2,POLK,ENPP4,ADK,TMCO1,NUDT19,TRAF3IP2,PLAGL1,COPRS,CLCC1,C2CD5,EMB,DNAAF2,TMX1,TMEM181,WDR74
GOBP_INOSITOL_PHOSPHATE_CATABOLIC_PROCESS	BIP	-0.0109347	0.00691939	0.114039	22	0.26579	brain	TWAS	c5	0.114039	0.457837831	INPP5A,INPP4B,INPP1,INPP5B,NUDT3,INPP5K,PTEN,INPP5J,NTSR1,SYNJ2,IMPA2,MTMR2
GSE21063_WT_VS_NFATC1_KO_8H_ANTI_IGM_STIM_BCELL_UP	BIP	-0.00331258	0.00209687	0.114159	175	0.282656	brain	TWAS	c7	0.114159	0.458101665	DNAJC18,TUBB,HLA-DRB6,HLA-DMB,STYXL1,SAP30,CPOX,DERA,PRKCB,TACC3,SKA1,DCPS,GPRIN3,INPP4B,TMEM14A,CBR3,CCNA2,BLVRB,GM2A,POLA2,ANLN,SERPINB6,FARS2,CDC25A,SKA2,ENO3,YEATS4,WDR12,SAE1,BUB1B,KIF15,SLC27A2,TMEM237,DENND10,PIF1,TIPIN,UBE2T,C17orf58,ACOT13,CD244,PRIM1,ATG5,DHFR,EXO1,ALG8,AP2B1,TMEM106C,RHEBL1,MCM6,SPC24,AARS1,ACAP1,PLAAT3,MTHFD1L,DTYMK,FAF1,PARPBP,BDH1,TARS1,CLN6,RBBP8,SDC4,LRRC20,ECT2,CGAS,UCHL5,MTHFD1,DIAPH3,TYMS,IFI27L1,SRI,SFXN1,BIRC5,TESC,RTCA,THOP1,NUP210,VRK1,RFC4,PLD6,SPAG5,E2F7,RNF187,DLEU1,CDK1,KIF2C,RAD54L,KCNK5,FAM83D,XPOT,CCDC50,CENPO,AKIP1,PRC1,NUF2,SNX5
PID_CXCR3_PATHWAY	BIP	0.00810193	0.00512852	0.114158	36	0.293782	brain	TWAS	c2	0.114158	0.458101665	CXCL11,MAPK3,MAP2K6,PIK3CD,MTOR,PIK3R2,GNAI2,MAP2K2,MLST8,PDPK1,RAF1,GNAZ,MAP2K1,HRAS,ITGB2,MAPK11,KRAS,PIK3R3,AKT1
SIG_REGULATION_OF_THE_ACTIN_CYTOSKELETON_BY_RHO_GTPASES	BIP	-0.00975059	0.00617398	0.114266	26	0.252737	brain	TWAS	c2	0.114266	0.458422046	LIMK1,FSCN2,ROCK1,WASL,PAK6,CFL2,WASF1,MYLK,MYLK2,PAK1,CDC42,PAK4,GDI2,ACTR2,FLNC,PAK5,AKT1,ROCK2,PAK2
GOBP_ERYTHROCYTE_HOMEOSTASIS	BIP	-0.00539996	0.0034198	0.11433	78	0.321462	brain	TWAS	c5	0.11433	0.458569805	RPS17,AXL,RPS19,CDK6,HMGB2,MAEA,LYAR,HCLS1,CASP3,RPS14,PKNOX1,INPP5D,P4HTM,ERCC2,FLVCR1,CDK5RAP3,PRMT1,BAP1,STAT1,RPS24,BMP4,ATP5IF1,CEBPG,GPI,ARNT,EPAS1,SLC25A38,TRIM58,RB1,TMEM14C,PTPN2,SP3,FAM210B,JMJD6,SFXN1,HSPA1B,HMOX1,MB,TMOD3,BRD1,MAPK11,TAL1,ANKRD54,ADAR,ACVR2A,TGFBR3,ABCB10,IREB2,NCAPG2,PRDX1,ZFPM1,INHA,BPGM,ADGRF5,UFL1
VANDESLUIS_COMMD1_TARGETS_GROUP_3_UP	BIP	-0.00574974	0.00364164	0.114361	56	0.144819	brain	TWAS	c2	0.114361	0.458585165	REEP6,FAM162A,ITGA3,SNCA,PFKL,APOC1,LY75,CTSZ,HKDC1,UPP1,ARID3B,SLC9A3R1,GALK1,TRIM25,ERO1A,MYO7A,STARD10,KCNE3,CGNL1,CCNG1,CDH1,MYH7,CBX7,TNNT2,FKBP11,AP1M2,TPI1,RNASE4,SCARB1,CYBA,APRT,PHLDA2,PKP2,TF,ALPK3
GOMF_PHOSPHORIC_ESTER_HYDROLASE_ACTIVITY	BIP	-0.00238409	0.00151037	0.114455	338	0.167793	brain	TWAS	c5	0.114455	0.458772177	INPP5A,PTPN20,DUSP8,PHLPP2,DUSP14,PLPP2,PLPPR3,PTPRH,ACP6,STYXL1,PTPN12,PTPN13,PPM1K,MTMR3,DUSP18,INPP5J,PDE6H,PPEF2,SSU72,PLCH2,ENPP1,EYA4,ENPP6,NT5C2,DNAJC6,PDE4B,HDDC2,PPP4C,GDPD3,INPP4B,PTPRM,PPP4R1,PPA2,NOTUM,TNS2,PDE1B,ACP7,TIMM50,PLD3,PDE9A,PDE1C,NT5C3A,INPP5D,PDE4A,ACP5,PTP4A2,PDE4C,GDPD5,CDC25A,PFKFB4,PTPN21,TDP1,GDPD1,PPM1N,PPP5C,PLCH1,PTPRA,CDC25B,PPP2R5A,PTPN14,MTMR6,PP2D1,SGPP2,PDE10A,CHRM5,PALD1,PPP3CB,NT5E,INPP5F,PLPP4,TNS3,PDIA3,PNKP,PPM1M,NT5DC2,INPP1,NT5DC3,NT5C,PDE7B,FAN1,MTMR10,PFKFB2,LPIN3,PTPRT,DUSP3,G6PC3,PLCD3,GPLD1,TDP2,HACD2,DUSP15,GDE1,PLCB1,PPM1A,SMPDL3B,EYA3,PTPRU,PLCG2,PLCD4,PTPRN,INPP5B,NT5C1A,PGP,PPP3R1,LRRK1,PTPRQ,PPM1J,PTPN22,PPM1F,F2RL2,PDE8B,UBLCP1,PTPN1,RPAP2,INPPL1,PDE2A,CTDNEP1,PLCB3,MPPE1,IMPA2,PTPN2,PSPH,PON3,NT5C3B,CNP,ACP2,PTPMT1,PTPRJ,PLPPR4,LRRC39,PTPRF,ACP3,TPTE2,INPP5K,BDKRB2,LRRIQ4,PLD1,SAMHD1,SMPD4,PTPN18,SACM1L,CCR5,LRRC2,PTPN23,PPP1R3C,PDE6C,FRA10AC1,PLCE1,PTEN,PDE8A,PTPN7,LRRK2,G6PC2,PHOSPHO2,HMOX1,SMPDL3A,PTPN5,PDE3B,SBF1,PLCXD3,SMPD1,CTDSPL,PLCD1,PDP2,SMPD3,PXYLP1,LHPP,PLD6,NT5M,SSH2,PDXP,LRRC40,PDE1A,DUSP19,CPPED1,PTPRK,PLCXD2,SMPD2,FIG4,PTPRN2,DUSP2,INPP4A,PHOSPHO1,SYNJ2,PLPP3,PLD4,PDE3A,ACP1,PLD2,MTMR2,LPIN2,MYH3,ADPRM,LPIN1,SSH3,MTMR12,TIGAR,ALPL,MTMR11,PLCL2,HDHD2,PPP1CB,DUSP16
REACTOME_CARGO_TRAFFICKING_TO_THE_PERICILIARY_MEMBRANE	BIP	-0.00465769	0.0029508	0.114462	69	0.444917	brain	TWAS	c2	0.114462	0.458772177	PKD2,EXOC1,GBF1,ARL3,EXOC4,TCP1,BBS7,BBS12,BBS1,BBS9,RAB3IP,MCHR1,BBS4,RAB8A,ARF4,EXOC3,CCT8,SMO,EXOC8,BBIP1,EXOC7,MKKS,EXOC2,CYS1,CNGA4,NPHP3,BBS5,BBS2,CNGB1,BBS10,CCT5,EXOC6
GSE6875_TCONV_VS_FOXP3_KO_TREG_UP	BIP	-0.00334205	0.00211838	0.114647	151	0.358525	brain	TWAS	c7	0.114647	0.45929553	IFITM10,ADGRL3,ABHD16A,HLA-DRB1,ZBTB22,PLXNA2,RERG,SH3BP5L,SLC10A4,ZNF354B,RAB3B,NEMP1,RASGRP3,TBX6,KIRREL1,MUC1,RAC3,CCM2,MYOZ3,AP5B1,SART1,HMGCS1,EPB41L5,PGPEP1,ELL,ARMC6,RFXANK,SUPT4H1,ZNF296,PPM1N,MED11,MYADM,TMEM86B,CPM,YEATS4,CDC25B,MIXL1,DIXDC1,ATF5,FAM177A1,GTF2A1L,PM20D1,CD200,LRIG1,TMC5,LMBRD1,SCML4,VPREB3,GUCD1,TNFRSF12A,OVGP1,GIMAP4,MRC2,CCDC159,NSMCE4A,TRIM59,KPNA4,PDE2A,FCHSD2,PLEKHG1,CHD5,ARPC5,LRRC1,SSBP2,RIMS4,COL6A1,PCNT,CACNA1H,FBXO17,GMFG,ITPKC,MYL9,HEXB,F2RL2,GPRIN1,FAIM,GPD1L,PGAP1,CLVS2,RDH12,STYK1,RHEBL1,A1CF,LAPTM5,TNIK,PNP,STXBP3,RAD17,RPA1,RETREG1,ESYT2,PIK3CG,FAM3C,PRSS54,RBP4,GPR12,RASA2,SATB1,PLEKHO1,GABPB2
MIR670_5P	BIP	-0.00325676	0.0020643	0.114644	178	0.217578	brain	TWAS	c3	0.114644	0.45929553	ZDHHC7,ANKIB1,RBAK,ZNF12,PPAT,ABCC5,FAT4,ENPEP,SEC14L2,LGI2,PI4K2B,TRIM2,ARFGEF3,ZFP62,QPRT,DAZAP2,SP1,SLC23A2,SLC39A9,PCNX1,MAP3K11,IAH1,GRHL1,KIF1B,CASZ1,M6PR,NIN,ZNF236,SUN1,LFNG,ZNF148,PDXDC1,MINK1,ZNF831,CDH26,FER,UBR2,PEAK1,GXYLT1,ARID3B,STIMATE,GLS,IPMK,TMCC2,SRGAP2,YOD1,TPM4,SMAP2,BRWD1,PGP,RFX5,FLG,LACC1,MAP3K3,FGFR2,PLEKHA8,NIPAL4,TRIM59,NEDD9,SEMA4B,SLCO3A1,BAK1,ZNF697,ECE1,WNT4,VPS37B,SBNO1,STX6,NPL,CNTNAP1,GPATCH8,PDCD4,BEND6,CORO2B,YWHAB,KCNB1,HADHB,PKP4,TMEM237,STXBP5L,LANCL1,KDM7A,BCL2L2,CCR5,ALOX5,ATXN3,UBR7,TRIM5,INO80D,ASXL3,ZNF396,RASGEF1A,NAV1,ATL2,VPS4B,CCDC169,STARD13,NUP210,ELOVL4,SCN5A,SPSB4,RASA2,LACTB,SS18,TAF4B,TMEM135,SNX18,ACVR2A,SEMA6D,LRP3,SH3TC2,ATXN7,MKNK1,RASSF3,RALGPS2,MARK1,TMEM132E,FAM234B,PLAGL1,CCNJL,CYP24A1,FMO5,FUT4,ABCC4,ABTB1
PTEN_DN.V1_UP	BIP	-0.00144843	0.000918168	0.114676	142	0.0390283	brain	TWAS	c6	0.114676	0.459302688	HPR,SHC2,CDKL2,SPOCK1,MYOT,SRA1,BMPR1B,UCHL1,TEC,SORBS2,BMP7,EEF1A2,HSPA12A,MYO15A,PFKFB4,CYRIA,RASL12,PCDHB12,GLT8D2,MAP3K5,ZNF613,JAM3,B3GAT1,CDIP1,TUBB2B,HS3ST3B1,ALOX5AP,TCHH,P2RX6,CPVL,AQP1,TGFBR3,FNBP1L,ARHGDIG,PRKN,PSPH,CAMTA1,CHRNB1,EFNB3,MYBPC1,PGR,PLPPR4,VCAM1,SSBP2,CCN5,FCER1G,RGS2,JAG1,ACSS3,COL26A1,PRSS50,ZNF22,NGB,CAPN11,ITGB2,RTP4,MMRN2,LRCH1,CCDC102B,CYB5R2,FGF1,SLC30A10,MTARC2,KANK3,SELENOP,KLRC4,MX2,NYNRIN,EVI2A,DCC,CLTCL1,LYPD1,PRKAR2B,SLC26A4,TSPAN2,CYP26A1,PLCE1,DOK5,SLC9A2,CELSR2,TNNT3,NR2F1,CYP39A1,TENT5C
GSE32901_NAIVE_VS_TH1_CD4_TCELL_UP	BIP	-0.00458511	0.00290745	0.114791	99	0.184642	brain	TWAS	c7	0.114791	0.45943621	ST8SIA6,HACD1,IL17RA,DPP6,GTF2I,TBC1D4,CC2D2A,LYPD6B,PLCH2,ARHGEF16,ARAP2,BGLAP,FBXO41,RNASEH2C,ZUP1,LSMEM2,SEMA4F,CMAHP,RRN3,LBR,THBS1,VIPR1,SENP8,CAMK1G,ARMC7,PSTK,ENTPD5,WDR86,PARP14,GPRC5B,ZFP82,ADD3,SCML4,GRAMD2B,OLFML3,ZNRF2,PCDHB3,PDE2A,COA4,PGAP6,SLCO3A1,FLRT2,KCNK4,NRF1,VEZT,AMDHD1,HDAC5,EXOC8,CHD3,ALS2CL,ENC1,ELOVL7,ST6GAL1,RTP4,LATS1,TMEM43,PDE3B,GVINP1,RNF32,TST,ADRB2,CSF1R,NUDT19,IFI16,ESYT2,SKAP1,PARP11,ST8SIA1,ASPG,IL16
MIR5003_5P	BIP	-0.00379658	0.00240743	0.11479	157	0.0576407	brain	TWAS	c3	0.11479	0.45943621	GNB4,CANX,GALNT7,PDLIM5,SPP1,DYNLL1,LRBA,FBXL5,F11,RNF185,CLOCK,PALLD,SMOC2,CLHC1,MTCL1,SLC23A2,ARHGAP12,RNF144A,ASAP2,RAPGEF6,CHD9,S1PR1,TOMM70,CRIM1,RAD51C,LRRC58,BAZ2B,SAE1,GIGYF1,GATAD2A,OR7A5,TOR1AIP2,CACUL1,CHD6,FBXO9,LDLRAD4,FAM210A,SUSD5,CLASP2,PDCD6IP,TADA3,MAGI3,NHLH2,LIMD2,TRIP12,HS6ST3,PCDHB5,PJA2,CACNA2D1,CTDNEP1,LMO2,PPP1R9A,SNAP91,NEUROD1,NEXN,PLPPR4,SDF4,EIF4E3,MANEA,FUT9,KLF12,INO80D,NOS1,KL,TASOR,HMOX1,GAS2L3,IQSEC1,NR2C2,PKIB,CLVS2,ZYG11B,RHOBTB1,ABHD15,CERS5,OPRM1,LEMD3,UTS2B,TRIM66,GPR12,LRRN1,SS18L1,RAB3GAP2,PHACTR2,VPS33B,CEP85L,PRKCQ,CD2AP,SPHKAP,CYP27C1,SUCO,GK5,U2SURP,SPA17,ADGRD1
VALK_AML_WITH_FLT3_ITD	BIP	-0.00703829	0.00446268	0.114763	37	0.568882	brain	TWAS	c2	0.114763	0.45943621	MRC1,QPRT,CHRNA7,GOLGA8A,PDGFD,PIEZO2,MMP2,TRIM16,TRGC1,SELENOP,ADCY2,SOCS2,KCNK5,SNRPN
GOBP_NEGATIVE_REGULATION_OF_CELLULAR_AMIDE_METABOLIC_PROCESS	BIP	-0.00420537	0.00266707	0.114846	110	0.67067	brain	TWAS	c5	0.114846	0.459547366	CPEB1,ABCA7,EXOSC5,EIF2AK3,EIF2AK1,BANK1,METTL14,EIF4E,CNOT1,CNOT6L,CNOT6,TUT4,PAN2,DCPS,RTN4,PNPT1,PNLDC1,BIN1,POLR2D,PRNP,ORMDL3,HAP1,NT5C3B,YTHDF1,SHMT1,PIN1,RPS3,ROCK1,PARN,EIF2AK4,EIF2S1,CHRNA7,NANOS1,PATL2,NCL,DIS3L2,EIF4E2,GIGYF2,DHFR,DAPK3,CNOT9,ORMDL1,EXOSC8,EIF4EBP3,POLR2G,UNK,SPHK1,RGS2,CAPRIN2,CNOT2,ATF4,DDX6,LARP1,CNOT8,PUS7,TYMS,EIF2AK2,ENC1,TIA1,PAIP2B,ZC3H12D,SPON1,PRKAA1,EIF6,MOV10,TENT4A,RTN2,DCP2,METTL3,TNKS1BP1,FTO,METTL16,IREB2,EPRS1,ROCK2,KHSRP,CSDE1
REACTOME_MISMATCH_REPAIR	BIP	-0.00716009	0.00454147	0.114887	28	0.436822	brain	TWAS	c2	0.114887	0.459602462	PMS2,RPA3,LIG1,POLD1,POLD2,PCNA,RPA2,MSH2,MSH6,MSH3,EXO1,POLD3,RPA1
GOCC_CHLORIDE_CHANNEL_COMPLEX	BIP	0.00721037	0.00457519	0.115033	42	0.244069	brain	TWAS	c5	0.115033	0.459968485	CLDN4,CLCN2,CLIC6,GLRA3,GABRD,GABRA2,GABRB1,GLRB,CLIC4,BEST3,PACC1,BEST1,GABRB3,GABRA5,GABRG3,OSTM1,ANO2,CLCNKA,CLCA3P,TTYH2,CFTR,CLIC5,TTYH3,GABRB2,GABRA6,GABRA1,BEST4,GABRR2,CLCC1,CLCN7
REACTOME_FOXO_MEDIATED_TRANSCRIPTION	BIP	-0.00648869	0.00411713	0.11502	43	0.186194	brain	TWAS	c2	0.11502	0.459968485	CCNG2,PLXNA4,KAT2B,GCK,IGFBP1,AKT2,ABCA6,YWHAQ,RBL2,BBC3,EP300,TRIM63,NFYB,NFYC,FOXO6,DDIT3,BCL2L11,NFYA,PINK1,CAT,YWHAB,POMC,CAV1,SIRT3,ATXN3,AKT1,NR3C1,HDAC2,SMAD2
GOBP_REGULATION_OF_MITOTIC_SPINDLE_ASSEMBLY	BIP	0.0128719	0.00817	0.11514	19	0.297155	brain	TWAS	c5	0.11514	0.460069347	CHMP1A,KIF15,CHMP3,PDCD6IP,EML3,CHMP2A,CHMP6,VPS4B,HSPA1B,CHMP4A,CHMP4B,CEP97
GSE5542_UNTREATED_VS_IFNA_AND_IFNG_TREATED_EPITHELIAL_CELLS_24H_DN	BIP	-0.00339552	0.0021551	0.115124	154	0.142422	brain	TWAS	c7	0.115124	0.460069347	CALY,CTSD,CD81,ARHGAP45,FAM174C,SGTA,TNNT1,ACP6,FKBP1A,TGM3,SAP30,KLHL6,RIOX2,ST3GAL6,TLR1,HPGD,SEPTIN11,PI4K2B,ANTXR2,PHC2,HSD17B11,COQ8A,SNX25,MCTP1,CMTR1,PPP4R3B,PBXIP1,CSTB,NUDCD3,CHRNA4,EHBP1L1,DBI,FAM193B,STARD6,CSGALNACT2,RASGEF1A,GNA15,EXT2,SPATA13,NAB1,FAM163A,ADIPOR1,C19orf44,ADCY5,SLFN12,PRKAB1,SIRT4,GLIPR1,TMEM171,NINJ2,MAP3K3,PCDHB12,P2RY2,AGFG1,PID1,VPS33A,ZNF664,SP3,CLEC5A,MGAM,ZNF571,KCNK6,RINL,TIMM50,CTNNA2,GLRX5,IMMP1L,BBOX1,USP39,TIAM1,RAF1,METTL13,ATP13A3,RAB36,ADORA2A,NCOR1,SRI,LUZP1,SLC6A17,ERC2,GIT2,PPM1J,ABHD1,KRTCAP3,RNASE1,SLC39A2,STK32A,CCDC125,LCP2,SNRPF,POLR3F,TRAPPC2L,MDN1,LMO1,PBLD,TSPAN14,ALDH3A2,NGRN,UNC45A,AKR1B1,MYO1D,CLN3,NCBP2,AKR1C3,GPR137B
KOYAMA_SEMA3B_TARGETS_UP	BIP	0.00320482	0.00203385	0.115086	195	0.242337	brain	TWAS	c2	0.115086	0.460069347	ARHGAP45,ITPKC,AXL,RABAC1,ETHE1,XRCC1,ZNF576,KCNN4,RTEL1,LSP1P5,EN2,DCBLD2,BDH2,FGF5,C4orf33,SLC18B1,TM4SF18,PDGFA,C7orf50,ARFGEF3,FBXW4,C10orf95-AS1,SUFU,PTEN,RNLS,TPD52L1,CRABP2,SPATA5,LINC01234,CCDC186,DPF1,YIF1B,FBXO27,SUPT5H,FCGBP,SH3TC2,NDST1,SPARC,KIF16B,TM7SF2,TGFBI,CASZ1,NIPAL3,GMPPB,SEMA3B,HK2,MGST1,CRIM1-DT,ZNF226,ZNF112,ZNF180,NECTIN2,CLPTM1,GEMIN7,ERCC2,ERCC1,CD302,PRR5,SERPINE1,THBS1,CCDC9B,CHAC1,PNPO,RAPGEF5,EPG5,ST8SIA5,PUS7L,STEAP1,LINC02535,CKMT1A,TMEM216,CCDC80,DAGLB,LINC00662,POP4,C19orf12,ACOX2,URI1,TSHZ3,ZNF619,SAP18,KCNMA1,POLR3A,CRYBG1,ARHGDIB,P2RX5,CLIP3,LINC00665,SIPA1L3,CEBPA,LSM14A,GARRE1,GPI,GRB14,SOWAHC,GLIPR1,ARVCF,TTC17,MAP1B,SP140,SP140L,CYFIP2,PCDHB11,IL12A,LOXL1,MAP3K7CL,MAGI2-AS3,PLEKHG1,CASP9,GALNT6,KRT18,ATG13,VAMP2,LAMC2,CAMK2N1,HSD17B14,SUSD4,FTCD,TSKU,IFT46,PPL,PCGF5,PKP3,SERPINA1,SERPINB8,FGF1,ANTXR1,SMTN,CTSC,DYNC2H1,LPAR3,MCOLN3,DDAH1,KSR1,HTATIP2,GALC,SERPINI1,UBE2L6,ADRB2,PRR5L,SWAP70,SLC38A1,EMILIN2,SPEG,TUBE1,SIRPA,PKP2,KRT18P59
MIR6831_3P	BIP	0.00648158	0.00411583	0.115304	45	0.0134942	brain	TWAS	c3	0.115304	0.4606156	LRBA,TIFA,SELENOT,SIDT2,ZNF778,CFAP69,PRICKLE1,BLOC1S5,CD200,PXK,ABAT,RNF103,YY1,KIF21A,RB1,RCBTB1,IQCJ-SCHIP1,SCHIP1,TMCO3,PDCD4,ZNF17,ZNF397,MACROD2,RASGRP1,PRKG1,RTKN2,ZNF45,TMEM199,APAF1,COPS2,IL1A,TMEM132B,KAT6B,METTL8,NUDT5
GOBP_POSITIVE_REGULATION_OF_SMOOTH_MUSCLE_CONTRACTION	BIP	0.00818571	0.00519976	0.11543	29	0.898597	brain	TWAS	c5	0.11543	0.46100983	NPNT,TACR3,TACR1,TACR2,OXTR,GHRL,ABAT,PTAFR,F2R,SPX,ADA,SPHK1,CTTN,ITGA2,ADRA2B
MIR650	BIP	-0.00507016	0.00322154	0.115526	77	0.392965	brain	TWAS	c3	0.115526	0.461284085	EXOSC5,POU2F2,PDS5A,RNF4,FHIP1A,SLC36A1,LDLRAP1,CACNA2D4,ALX4,PPP2R1B,CEP85,WASF2,TBCEL,CHD6,BCAT1,LMBRD1,CAPN5,MXI1,INKA2,PIP5K1A,THEM5,PIK3C2B,NFASC,GCLM,MTA2,IFT80,FOXP4,AGPAT4,BCAS4,HTR6,MUL1,EIF4G3,RIMS4,GALK1,PDE1B,CBX6,ADCK1,INO80D,CREB1,GIN1,PTPN7,VCAN,C7,EXOG,LRP6,TRAF4,SDC3,RAB11FIP4,MOB3C,NCOA1,F2RL2,U2SURP,CHST2,EBF3
REACTOME_MITOCHONDRIAL_CALCIUM_ION_TRANSPORT	BIP	-0.0121072	0.00769855	0.115798	13	0.276037	brain	TWAS	c2	0.115798	0.462260796	PARL,MCUB,SLC8A3,SMDT1,SPG7,MICU1,MICU2,AKAP1,YME1L1,VDAC2
PEDRIOLI_MIR31_TARGETS_UP	BIP	-0.00340324	0.00216442	0.115868	150	0.182622	brain	TWAS	c2	0.115868	0.462430859	PIP4K2B,ERBB2,PPAT,LMO7,STBD1,MOB1B,SLC2A12,PCDH10,EAF2,MAN2B2,AS3MT,LRP2BP,MAPK8,OLFML2B,RGS4,GARIN5A,LINC01869,VSIG10L,ST3GAL4,GPATCH4,FASN,KRT80,LINC00592,KRT81,ZNF740,SMIM43,TTC28-AS1,SLC23A2,NAALADL1,ZNF699,KIAA1755,GREB1L,GPC2,UTP25,PARP3,PHF7,TDG,ERN1,ATP2B4,PMM2,ZCWPW2,MYLK2,FOXS1,C20orf203,BMP8B,SNX21,PPIF,SFTPA2,MYO7A,C17orf50,XPNPEP1,PDCD4,CABYR,OLFML3,RAD52,ADRA1B,HS6ST3,SNRPC,CLPSL2,UCP2,RHOF,CDKN2C,BCAS4,RASSF9,HES7,FUT3,RGS2,ANKRD54,CACNA1I,TAGLN,MPZL2,RGMA,ISM2,ZNF667,ENC1,FAM221A,C1orf53,PCTP,ZNF555,IGFBP3,SPON1,FBLN5,FAM181A,REC8,OBSCN,GLYATL2,KLHL29,PTCH2,PIK3R3,GABRR2,SLC35G1,PLCE1,G6PC2,OPALIN,MCF2L2,ANKRD2,ABI3BP,NOTCH2NLA,GK5
AAGCACT_MIR520F	BIP	-0.00392051	0.00249443	0.116019	145	0.258035	brain	TWAS	c3	0.116019	0.462749135	TLCD3A,ABR,MTMR3,FRAS1,PRDM8,AK2,RFX4,PRDM4,LYPD6,VSX1,RBFOX1,CNOT6,JADE2,SAR1B,ZNF800,PURB,LETMD1,SP1,HIVEP3,CDC25B,PANK2,RASSF2,RAPGEFL1,TUBG1,CYP26B1,NT5C3A,MINK1,RABEP1,CERS3,ESR1,LEFTY1,ZKSCAN1,KPNB1,UBE2Q2,WDR37,CFL2,BAZ1A,PLXNA1,YOD1,CDK19,TSHZ3,HACD2,VANGL2,SNX21,KCNMA1,ITFG1,SLC38A2,SENP1,SLC22A23,DDHD1,FIGN,MNT,PGBD5,RAP1A,TEX30,EPAS1,FNDC3A,DPP4,SEPTIN2,MTCH2,CAMK2N1,DNAJC13,ZNFX1,PPP2R3A,PCGF5,RGMA,SLC24A3,ZBTB41,WNT5A,ATF6B,RAB22A,ITGA9,C19orf48,RPS6KA5,ZNF180,CPD,CDH2,KIF3B,MICALL1,GATAD2B,OSBPL8,ZDHHC17,EDNRB,NTN4,PAK5,RASAL2,RALGPS2,TET1,CDH4,SS18L1,UNC45A,PRC1,CCND2,ATXN7L2,ASF1A,IL6ST,VAMP3,GAB2,ADCYAP1,RNF6,NAPEPLD
MIR5583_3P	BIP	-0.00706995	0.0044984	0.11603	51	0.546556	brain	TWAS	c3	0.11603	0.462749135	WWP2,HYDIN,SCLT1,TADA2B,CLOCK,PALLD,SH3RF1,GNPDA2,MEIS1,UACA,BOLA3,SLC30A7,CDH9,HIVEP1,NEGR1,DTD2,HIBADH,AP2B1,SCAMP1,CUL3,SPTBN1,HNMT,PIEZO2,SMARCA4,NUDCD2,PGR,RINL,POC1B,PIK3R4,VAMP4,C2orf66,ITGA9,TTC7B,CREB1,DIP2B,PDCD10,PEX3,CRTC3,PRLR
MIR6818_5P	BIP	-0.00561959	0.00357538	0.11601	75	0.140612	brain	TWAS	c3	0.11601	0.462749135	ADGRA1,TMEM120A,PPAT,BDH2,LAP3,GRID2,SLC2A12,TXK,PERP,SH3RF1,EPHA5,DSCAM,TTI1,MGST1,NCAN,NUBPL,CCDC175,DHRS7,SLC12A2,ADORA3,SLC40A1,TYW3,FLRT2,ABHD17C,ZBTB4,MLKL,CRK,MINDY2,TFEC,AKIRIN1,SEPTIN3,SYT9,LRRC8C,ANTXR1,SNRNP27,MAPK6,FMNL3,NUFIP2,SLC25A3,EDNRB,FBXL7,RASAL2,SEMA3D,UBE2J1,C12orf4,UFL1,FHL5
GOBP_RUFFLE_ORGANIZATION	BIP	-0.00679023	0.00432077	0.116059	45	0.118259	brain	TWAS	c5	0.116059	0.462755446	CORO1C,PLEKHM1,EPS8L1,P2RX4,P2RY12,DBNL,CARMIL1,MTOR,DEF8,STON1,PLEKHA1,RAC1,FAM98A,PLEK,PIP5K1A,INPPL1,INPP5K,CAV1,HRAS,EPS8L2,COBL,AIF1,CYFIP1,TPM1,ARHGEF26,SH3BP1,CSF1R,SH3YL1,CORO1B,TCIRG1
GSE5679_CTRL_VS_PPARG_LIGAND_ROSIGLITAZONE_TREATED_DC_DN	BIP	-0.00374409	0.00238268	0.116095	156	0.102614	brain	TWAS	c7	0.116095	0.462789658	GGNBP2,PIP4K2B,PNRC1,ANKRD6,CLCN2,C3orf70,TCN2,INPP4B,OTUD4,PTPN13,AGRN,MIB2,TERT,TRIM2,OSBPL9,ATG4C,LEPROT,DCUN1D4,REXO5,SLC35D1,HERPUD2,FAM193B,AKTIP,BSDC1,ARIH2,TCTA,DDX5,PRKCA,ROCK1,MATK,YPEL2,WASL,STX16,ZC3H7B,ACSBG1,DNAJA4,ADGRE5,AKAP8,INPP5F,MCMBP,NEIL1,PATL2,FRMD6,MARVELD1,NISCH,CHDH,ZNF862,ARHGEF12,GPR155,LATS2,GCLC,TUBB2A,WDR91,ITGB8,SUCO,RABGAP1L,PRKAG2,S100A4,TPP2,CRKL,TMEM191C,ITM2B,ZNF274,CAPN15,LDLRAD4,CCDC62,PYROXD1,HLA-B,CAMK2N1,PINK1,EIF4G3,SLC43A2,MIR22HG,MNT,SLC17A5,RGS2,LCLAT1,ZC3HAV1,TIAM1,PAXBP1,PIGL,MPRIP,FLCN,SNX13,HDAC9,NBEAL2,B4GALNT4,CD151,ANKRD16,RIIAD1,RASGEF1A,STX1A,SH3BGRL2,RHEBL1,APBB1,KRAS,RNASE4,SLC20A1,NTN4,FAAH,ZC3H7A,HACE1,MTMR11,PLAGL1,MAN2A2,RASA2,VSIG10,CYB561D1,PTTG1,SH2B1,PDE4DIP,FPGT,TMEM181
GOBP_POSITIVE_REGULATION_OF_VASCULAR_ASSOCIATED_SMOOTH_MUSCLE_CELL_PROLIFERATION	BIP	-0.00945944	0.00602182	0.116215	20	0.201171	brain	TWAS	c5	0.116215	0.462939998	HPGD,MFN2,TERT,DDR2,FGF2,LDLRAP1,GNAI2,ERN1,MAP3K5,AGT,P2RY6,MMP2,BMPR1A,NF1
GSE1460_CD4_THYMOCYTE_VS_NAIVE_CD4_TCELL_CORD_BLOOD_DN	BIP	-0.00288515	0.0018366	0.116202	198	0.209344	brain	TWAS	c7	0.116202	0.462939998	LILRA4,ACP6,RBCK1,NSFL1C,ITPA,BTNL2,HLA-DQB1,ILRUN,PLAC8,MSX1,PLBD1,ART3,PXN,SEL1L3,RBBP6,PIGP,MORC2,SMTN,SFI1,COQ8A,FAM182B,INA,NEURL1,EPHB1,ABCC3,GDPD3,CCDC69,PLOD2,SNX15,DPF2,EFEMP2,LDLRAP1,PEF1,LAMB2,RAB11FIP5,AUP1,PRKCA,RNFT1,PECR,KLHL1,SIDT2,IFT46,THBS1,NOP10,GJD2,EYA3,FOXN2,H1-2,FGFR2,PLEKHA1,NMT1,THNSL1,LRIG1,ELMO2,CLDN9,CLUAP1,MKNK2,SIRT6,EIF3D,POLR2F,SLC16A8,B3GNTL1,ASL,INPP5B,RPS2,MINDY1,DENND4B,DPP4,SP110,PDIA2,NR5A2,PASK,KRT33B,RAB5C,DNAJB4,CAT,HCRTR2,NPIPB15,CASP8,RIMBP2,ZNF835,CBY1,RPL3,ABCG4,COL18A1,RUBCNL,HERC2,APBA2,ITPKC,PACSIN2,DNAH17,PKN1,SDK2,AAK1,MT1X,SPTB,IRF5,CKAP4,DNAJC22,TH,STIM1,SFXN3,PPP1R13B,PEX26,LYPD1,LAMP5,RPL27A,TSPAN14,MARK1,CIB1,ANKRD55,HPSE2,GPA33,HLF
JAZAERI_BREAST_CANCER_BRCA1_VS_BRCA2_DN	BIP	0.00752698	0.00479155	0.116209	29	0.933872	brain	TWAS	c2	0.116209	0.462939998	CD83,PLXNA2,KDR,SUGP2,SYT17,CD36,RGL2,RYBP,CSNK1E,GFM2,PTEN,TRMT6,PMEPA1,TAL1,YTHDC2,SRSF11,CSRP2,APEX1,WNT2,NCOA1,PTPRM,SBNO1
GOBP_REGULATION_OF_CYCLIN_DEPENDENT_PROTEIN_KINASE_ACTIVITY	BIP	-0.00493115	0.00314037	0.116358	73	0.387147	brain	TWAS	c5	0.116358	0.463400265	EGFR,SPDYE12,SPDYE5,SPDYE17,SPDYE18,ACTB,GTF2H1,PKD2,CCNI,CCNG2,CASP3,KAT2B,CCNA2,ADAM17,CDC25A,INCA1,CDK5RAP3,CCNYL2,GTPBP4,HEXIM1,LATS2,CCNF,PKMYT1,CCNT2,CDKN2D,CCND3,MEN1,CCNG1,CDKN2C,HSP90AB1,BCCIP,PTEN,LATS1,SPDYE6,FBXO7,MAPRE3,CCNYL1,CCNO,CDK7,AKT1,STOX1,CNPPD1,DIRAS3,CCND2,PSRC1,CCNJL
GOBP_CELLULAR_LIPID_CATABOLIC_PROCESS	BIP	-0.00134193	0.00085467	0.11639	256	0.194554	brain	TWAS	c5	0.11639	0.463418358	ECHS1,AKT2,LIPE,FABP1,HADH,GBA3,ETFDH,BDH2,MGST2,PLBD1,ACADS,PEX13,ENPP6,ALDH1L2,SRD5A3,ABHD12,PCCA,LIPG,ACAA2,ECHDC1,GDPD3,ACOX3,ACAT2,PNPLA6,ECH1,SIRT2,GM2A,MCEE,CYP26B1,LDLR,GCDH,ABHD12B,NEU3,ACER3,GDPD1,APOC1,APOC2,AOAH,IVD,PLA2G4B,PLA2G4D,ABHD5,SLC27A2,ETFBKMT,ILVBL,BCO2,ADTRP,INPP5F,LIPH,PLA2G4C,CPT1C,HEXA,PRKCD,MGLL,DAGLB,PEX7,ABCD4,ABHD6,ACOX2,LPIN3,GPLD1,GDE1,ACOT8,LONP2,PLCB1,LIPI,PLCG2,ABHD2,MTLN,ACOXL,ETFA,CRABP1,ACADM,MLYCD,DECR2,ACAT1,ACADVL,APOB,NEU4,PLA2G5,AMACR,TYSND1,SGPL1,ACOX1,SPHK1,HADHB,ABHD1,PLB1,NAGA,MCAT,PNPLA5,CPS1,PCCB,HSD17B4,PNPLA2,HEXB,ACAD11,SLC25A17,CYP1B1,ABHD16A,ETFB,SMPDL3A,CPT1B,SMPD1,ACAA1,ECHDC2,SCP2,CPT2,SMPD3,ASAH2,ASAH2B,PCK2,PEX5,PLA2G6,GALC,SCARB1,NUDT7,ABCD3,SMPD2,GLYATL2,NUDT19,PIK3CG,FAAH,AKT1,CYP26C1,CYP26A1,PHYH,PLD2,LPIN2,LPIN1,AIG1,NUDT8,PLD1,PNPLA1,ECI2,PLA2G7,HACL1,AKR1C3,SMPD4,IDH1
GSE7219_UNSTIM_VS_LPS_AND_ANTI_CD40_STIM_DC_DN	BIP	-0.00322097	0.00205191	0.116475	164	0.438277	brain	TWAS	c7	0.116475	0.463538092	ADAM8,PAOX,CD8A,RNF130,PLAC8,HPSE,DNAJB14,HPGDS,RBPJ,CD38,RUNX2,SH3BP2,ENTPD1,LDAF1,EEF2K,ST3GAL4,INPP4B,DNAI4,GALNT3,ADRB1,CCDC69,PLOD2,EHD1,TCIRG1,CLEC12A,PYGL,CSGALNACT2,MATK,RGS10,INPP5F,ERN1,ATP2B4,ARHGEF12,AHI1,FAN1,GLRX,ITGA1,HSPBAP1,CAPG,OSBPL3,SKAP2,FOXRED2,SPNS3,METRNL,DDX59,ASNS,RSU1,ADORA3,FNDC3A,EBPL,ACADM,MEF2A,TMEM171,TMEM163,ITGAV,NEDD9,PON3,SYTL2,SSBP2,NCEH1,ABHD4,PGGHG,IFITM2,IFITM1,IFITM3,B4GALNT4,LSP1,AMPH,ARFGAP3,SMYD3,LY6G5B,MT1A,RDH12,FGL2,ZYG11B,TMEM59,RNF149,TLCD1,CPD,APAF1,TGFBR3,KARS1,CRADD,DEGS1,NVL,SNX9,SLC16A10,SV2C,LITAF,SWAP70,DDX55,ISG20,CIB1,ST8SIA1,CCDC154,ANKRD28,RFTN1,JAML
LEE_AGING_MUSCLE_UP	BIP	-0.00885789	0.00564257	0.116454	26	0.414087	brain	TWAS	c2	0.116454	0.463538092	STARD7,ACTR1B,ARHGDIB,DCTN1,DDX5,HTRA1,BUB3,AMY2A,AP3S2,NAMPT,CDC42,HINT1,GDF9,CKMT2,ZFP90,RHOB,TGIF1,PLAGL1,RAB21
GSE14769_UNSTIM_VS_240MIN_LPS_BMDM_UP	BIP	-0.00343296	0.00218759	0.116581	152	0.518394	brain	TWAS	c7	0.116581	0.463735378	UNG,DHODH,KIAA0513,GEMIN4,TIMM22,SMYD4,ACP6,RGS19,C2orf69,CPSF4,HPGD,UQCR10,XPO1,STAMBPL1,ERI2,MRPL18,OSBPL11,POLD2,EIF1AD,ATG4C,NAPG,PGLS,RAB3A,DNAAF2,DMAC2L,AKAP8,RMND1,PYCR2,ABHD5,IDH3A,PPCDC,PIF1,ADIPOR1,OLA1,AGPS,RAC1,ABCD4,MLH3,NEK9,C6orf118,CEP43,C6orf62,TEDC2,NLRC3,EXO1,MAP3K9,MNT,JAGN1,DARS2,FAHD1,ERCC5,WDR75,EXOSC8,UTP15,ECSIT,TACC2,THSD1,GCLM,RHOV,RECQL,NUDCD2,MDK,FEM1B,LRRC20,PRMT7,PLEKHG3,SLC29A1,RPP30,SLC36A4,CHCHD4,HSPD1,RHEBL1,TMEM60,SS18,NEDD8,GMPR2,RPF1,SPAG5,LRRC40,ZNF808,SLC20A1,MTRR,PIK3CG,METTL8,CIAO1,RALGPS2,DELE1,RNF166,TXNL4A,HELLS,TM9SF3,NGRN,RNF7,GK5,BPGM,PSRC1,TSSC4,NADK2,TUFM,TARS2,MMS22L,ATMIN,SGSH,LAMA3,FANCF
MIR622	BIP	-0.00703537	0.00448348	0.116607	55	0.406874	brain	TWAS	c3	0.116607	0.463735378	SLC39A12,FRAS1,MARCHF1,UBE2K,YTHDF1,GHR,WASL,ETFBKMT,DGKB,RPP14,NAA25,TTC17,ANKS1A,NFYA,CAMTA1,USP44,G3BP1,DBNDD2,INSIG2,DACH1,AMPH,BNIP3,SS18,DYRK2,ING1,SERAC1,PDE3A,JRKL,TGIF1,ROCK2,PHACTR2,DYRK4,GPSM2,ST8SIA3
RB_P130_DN.V1_UP	BIP	-0.00396728	0.00252793	0.11656	110	0.132561	brain	TWAS	c6	0.11656	0.463735378	RASGRF1,STMN3,USP13,ANAPC5,SIM2,COQ8A,SULT1B1,MYOZ2,C11orf71,OXLD1,NSMCE1,ATP2A1,POLD2,FGF10,RHOJ,HYAL3,NXNL1,LSM4,CRLF1,B4GALT4,SPATA13,RUVBL2,CRTAC1,CHCHD6,FAM220A,ICA1,SEMA5B,MYLK,MBD3,ATP2A3,SLC11A1,GFER,CASP7,RGL3,COL11A2,POLR2I,SLC29A1,BIRC5,ABCG4,RASA4,AQP5,ART1,WNT2B,CUEDC2,TRAF4,SLC22A3,CDC7,SLC43A3,CDK1,SLC7A9,PIWIL1,CYBA,CMTM7,LITAF,SNN,GREM2,NKD2,VSIG2
MIR6754_5P	BIP	-0.00404123	0.00257565	0.116645	117	0.252242	brain	TWAS	c3	0.116645	0.463777223	ARL17A,FAHD2B,TAP2,KCTD7,CDK14,TDO2,CLCN6,SUFU,STN1,TRIB2,RAB3B,RAPGEFL1,BBS1,TOM1L2,ALX4,CD82,PCYT1A,PIGZ,GREM1,C10orf105,GXYLT1,PRICKLE1,TMEM183A,CNTN2,TBC1D20,PDE7B,NMUR1,NGEF,MYLK4,TRIP12,GIT2,RPH3A,ABHD2,MEF2A,ADAM19,MAPKBP1,GANC,DUSP3,NBL1,ZBTB4,ATP1B2,NPR3,ASTN1,SLC6A6,SMG6,RAP1GAP2,KRTAP5-10,SOGA1,SLC6A17,B3GLCT,VWA5A,ZDHHC3,NYNRIN,FAM222B,SDC3,INSM2,OPRM1,CNIH4,HTR4,SV2C,KIAA1671
NRF1_Q6	BIP	-0.00326267	0.00208049	0.116829	181	0.177941	brain	TWAS	c3	0.116829	0.464399402	MRPL45,MAPT,EXOSC5,BCKDHA,XRCC1,SAMD10,PRPF6,USO1,BAG6,UQCC2,ZNF248,PRKN,PACRG,CCNI,UBAC2,GABRB1,CLOCK,CLGN,ACTR1A,SUFU,ZGRF1,ZNF800,SND1,NARF,UBE2K,GTF2F1,MAP2K7,CD320,POLA2,TMEM50A,TCTA,MST1,RNF123,NNAT,ESCO1,MIB1,RBBP8,PDXDC1,BMERB1,ABI2,ZCWPW1,MEPCE,ZNHIT1,AFG3L1P,FUT8,EIF2S1,FGF12,ZSCAN29,TUBGCP4,SPATA5L1,CACUL1,HIBADH,PLEKHA1,TDP2,ACOT13,SMAP2,DDIT3,NAA25,ALG8,CNOT9,PAQR4,MOK,HSDL1,DNAAF1,DISP2,CHMP2A,IFT80,EDEM3,SEC14L1,NFYA,EIF5A,MPDU1,CNTROB,ARHGEF15,PTPN2,SRSF9,BCL7A,MTRFR,RILPL1,NUDCD2,LSM12,RETREG3,TUBG1,CNTNAP1,VAT1,SPINT2,EID2B,TMEM143,C21orf58,PCNT,CENPO,SELENOI,YWHAE,CRK,SMG6,SRR,JAG1,BTBD3,MRI1,TECR,ADAM10,RNF111,DAW1,CBY1,CBX6,MRPL22,ZNF286A,USF2,TNKS2,XPO5,CIPC,PPP4R4,ZNF638,INO80C,ARFGAP3,WNT5A,COX7A2L,EXOG,ADO,EEF1AKMT1,MCRS1,ASIC1,NF1,VAV3,ATXN7L2,GABRB2,CCNJL,COG6,PSMA4,KCNK5,PAXBP1,TMEM179,E2F6,UXS1,SENP7,DCTN5,SGF29,CCDC106,RPRD2
MCCABE_HOXC6_TARGETS_CANCER_DN	BIP	0.0108874	0.00694323	0.116868	23	0.795577	brain	TWAS	c2	0.116868	0.464445045	TSEN34,TBC1D9,SRP14,PAWR,PLCB3,MKKS,SPTLC2,IGFBP3,OGFOD1,AP1M2,CHCHD5,PIEZO1,GTF2H3,PAK2
WP_PPARALPHA_PATHWAY	BIP	-0.0088551	0.00564793	0.116916	19	0.486757	brain	TWAS	c2	0.116916	0.464526424	FABP1,DBI,SLC27A1,PLTP,ACADM,NR1H3,ACAA1,SCP2,CPT2,CYP4A11,CDK1
GOBP_REGULATION_OF_PROTEIN_AUTOPHOSPHORYLATION	BIP	-0.0066524	0.00424639	0.117208	40	0.201492	brain	TWAS	c5	0.117208	0.465576988	MOB1B,PDGFA,PDGFC,MVP,EEF2K,RASSF2,GREM1,PDGFD,ENPP1,IMPACT,ACE,CHP1,RAP2B,RAD50,CAV1,NEK10,GPNMB,TNKS1BP1,PRLR,TOM1L1,MRE11
DAVICIONI_TARGETS_OF_PAX_FOXO1_FUSIONS_DN	BIP	-0.00677084	0.00432364	0.117348	52	0.119261	brain	TWAS	c2	0.117348	0.466023422	SPARCL1,TRIB2,GLRX,EDN3,TBC1D8,ACTC1,PPFIA4,ATP2B4,C3orf52,MOXD1,REEP1,TNNC2,MAP3K9,NAP1L1,NEB,OLFML3,EXPH5,RGS2,TRIL,RUBCNL,TTN,COBL,FKBP10,KLHL41,IGFBP3,TNIK,KCTD12,PLK2,MICAL2,WDR7,COL11A1,GREM2,ATP2A1,GAS2
GROSS_ELK3_TARGETS_DN	BIP	-0.0114398	0.00730578	0.117382	21	0.20832	brain	TWAS	c2	0.117382	0.466048788	PRKG2,FAM162A,PGM1,AK4,COPE,UPP1,ACOX2,ERO1A,OAS3,IFI44,PLEK,SLPI,BNIP3,RAMP3,HAX1,PDK1
MIR7107_3P	BIP	-0.00834917	0.00533241	0.11741	41	0.835725	brain	TWAS	c3	0.11741	0.466050325	TMEM91,PAPSS1,EVC,DNAJC6,SELENOT,P2RY1,SPTBN1,PPP4R3B,THSD7A,ADAMTS19,XPO5,SLC22A23,NPHP1,GNAL,C2orf83,NAGPA,CLIP3,CERK,RAB11FIP4,TBX5,SERPING1,CTNND1,SGSM2,UBE2Z,ASIC2,PRLR,RAB30
GSE11864_CSF1_IFNG_VS_CSF1_PAM3CYS_IN_MAC_UP	BIP	-0.00291953	0.00186482	0.117447	196	0.378271	brain	TWAS	c7	0.117447	0.466087577	CORO1C,KIAA0513,LRRC37A2,CDK5RAP3,OMA1,FKBP1A,IL17RA,HLA-A,HLA-B,HLA-DMA,EIF2AK1,ZNF248,PGM2,MGST2,SLC49A3,C4orf33,TCN2,PIK3IP1,FBXO6,MTHFR,LRBA,PARP9,HSPBAP1,HPS3,GINS1,RNLS,KAT2B,METTL7B,PRIM1,ECHDC1,ZNF689,CMTR1,SPATA5,PAQR8,SLC15A4,GLT1D1,RALB,RBL2,CLSTN1,CHST12,TEX14,FAM117B,SDHAP1,MICU1,CEP85,UBXN11,SNAP23,SORD,FDXR,WIPF1,MIDEAS,ALDH6A1,CD46,THNSL1,SMAP2,RITA1,SDS,UVRAG,PAK1,SLFN11,ABHD2,AP3S2,COL8A2,OSCP1,PFKM,MCM6,WDR41,RCBTB2,DIAPH1,NAPA,LIG1,IL18BP,ATG16L2,HPS4,DHX58,C1orf174,USP6NL,CAMK1D,RGS18,APOBEC3A,RNH1,ST6GAL1,TMC6,STARD13,SLC2A13,TMEM106B,GNG7,MYO1F,ACAA1,MOV10,FAM21EP,RPS6KA5,NT5M,MYO18A,ETFRF1,TPI1,EVI2A,BRI3BP,FAM102B,NUDT7,CPPED1,SLAIN1,COG6,ING1,EPRS1,DNPEP,PRCP,RCSD1,CREB3L2,OXNAD1,PLCL2,FECH,ADCY7,L3MBTL3
GOBP_BRANCHING_INVOLVED_IN_BLOOD_VESSEL_MORPHOGENESIS	BIP	-0.0114562	0.00731996	0.117568	17	0.208424	brain	TWAS	c5	0.117568	0.466458087	KDR,NRP1,GNA13,SIRT6,PPP3R1,CTNNB1,MDK,STK4,FKBPL,NOTCH4,NFATC4,SEMA3E,PLXND1,IHH
WP_GASTRIC_CANCER_NETWORK_2	BIP	-0.00996177	0.0063675	0.117707	19	0.307672	brain	TWAS	c2	0.117707	0.466899823	EGFR,PLAC8,COL9A3,LBR,UBE2T,COL9A1,CHTF18,CTNNB1,CEBPZ,RFC3,RFC4,S100A6,RAD17
WANG_IMMORTALIZED_BY_HOXA9_AND_MEIS1_UP	BIP	0.0117891	0.00753654	0.117755	22	0.169885	brain	TWAS	c2	0.117755	0.466980472	PRTN3,ELANE,RHOJ,THBS1,HSD11B1,SLFN12L,PDE2A,TNFSF13,B4GALT6,TFEC,BMI1,CLEC7A,TGFBR3,CD177,ABCA13,CTNND1,CCND2
MIR148B_5P	BIP	-0.00432616	0.00276595	0.1178	79	0.162598	brain	TWAS	c3	0.1178	0.46704919	ZMAT3,AHSA2P,MAN2B2,LRP2BP,ALG14,TMED4,HMGCS1,CLEC2B,CLEC1A,LIMS1,LRRC58,CHMP1A,KATNBL1,FAM20B,TBCEL,PLEKHA1,DLST,ATP6V1C2,C6orf62,BRWD1,ELOVL2,ZC3HAV1,CLEC5A,RGS2,PRRX1,FMO3,TMEM25,TDGF1,AP5M1,CFH,PSME3IP1,DSEL,ZC3H14,KCNIP1,KICS2,NHLH2,ANKRD28,CFHR1,SPHKAP
HAN_SATB1_TARGETS_DN	BIP	-0.000991225	0.00063414	0.118028	324		brain	TWAS	c2	0.118028	0.467843256	VPS4A,ZNF23,AP1G1,GEMIN4,MDC1,LSM2,EGFR,CLDN4,SMIM14,NSUN7,IGFBP7,HADH,C4orf19,ST3GAL6,S100P,HTRA3,CDS1,ATP8A1,FGF5,SEC14L2,CCNG2,GCN1,PXN,COQ5,ANAPC5,VPS37B,SDF4,DVL1,MXRA8,CDK11A,NADK,PANK4,LRRC47,C1orf174,POLR1C,CDC5L,RUNX2,RCAN2,ADGRE1,IFIT2,LIPA,PCCA,AK4,PDE4B,ERBB3,NRP1,ITGA3,PDK2,ACSF2,NES,CRABP2,METTL25B,EFEMP1,S100A4,ADAM15,PAQR8,CILK1,GAA,SLC38A10,SECTM1,OGFOD3,SPTLC3,NUDCD3,ZMYND12,SPINT2,ECH1,GMFG,PLD3,HNRNPUL1,ERBB2,JUP,PSMC3IP,TUBG2,SH3TC2,CCDC69,CUL7,PTK7,TGFBI,NOP16,UIMC1,RBL2,PAAF1,LARP6,THSD4,PRR29,PRKCA,SULT1C2,AKAP1,RAD51C,FN1,LINC01963,GAD1,ITGA6,RABEP1,SLC33A1,OSMR,SERPINE1,CUX1,TRERF1,PNPO,DYNLT2B,SCG5,C1orf112,PDE10A,MCMBP,GRWD1,CPT1C,TMEM132A,LAMB3,G0S2,UTP25,ITGB4,WIPF1,EEF1E1,PRR16,LOX,ANKLE2,ALDH6A1,ENPP1,F11R,CFB,PXDC1,CHML,L3MBTL1,TOX2,RFC5,PDSS2,WDHD1,PELI2,EPB41,IL32,SELENBP1,SNAI1,CYFIP2,TIGAR,LRRC23,NEDD9,PSMB9,HSD17B8,CLDN7,TNK1,SENP3,AGPAT4,QSER1,SBNO1,STX2,KRT81,HDAC5,LAMC2,DNAJB4,NPC1,SSBP2,EFHD1,FAM174B,COL6A2,LSS,ASTN1,RGS4,ID4,VAMP4,METTL13,PIGC,MPZL2,NCOR1,TRPV2,SDHAF1,DNAJC12,QPCT,CDC42EP3,CYP1B1,AKR1C3,NET1,GBP2,LRRC8B,PMEPA1,FAXC,AMFR,PSME3IP1,PLLP,POLR2C,WNT7A,MPP4,FUT8,CYP2R1,SELENOP,KLRC3,KLRC2,GSAP,CA12,LGMN,BCKDHB,TENT5A,TMEM158,KCNN4,ZNF226,EML2,MYO18A,TPK1,CDH2,HBG2,HBE1,MAST4,TERF2IP,SOCS2,CRADD,CASP1,SYNJ2,SENP6,MYO6,ANKRD6,EMP1,ALDH3A2,SATB1,SLC22A18,ADPRM,PLAAT1,PTN,NDUFAF4,RGCC,VWA8,ATMIN,STXBP6
GOBP_POSITIVE_REGULATION_OF_NEUTROPHIL_MIGRATION	BIP	-0.0142577	0.00912485	0.118167	14	0.337674	brain	TWAS	c5	0.118167	0.468284251	ADAM8,TIRAP,C1QBP,RAC1,THBS4,MDK,DAPK2,IL1R1,IL1A,FUT4
GSE37301_COMMON_LYMPHOID_PROGENITOR_VS_CD4_TCELL_UP	BIP	-0.00326262	0.00208858	0.118258	143	0.0955192	brain	TWAS	c7	0.118258	0.468534865	CUBN,CDH7,ALG3,EVC,RCAN1,SEC14L4,LGI2,DCLK2,ACSL1,TNIP3,CRYM,PRNP,NDST1,WDR4,TVP23B,TDP1,UMPS,SLC12A8,CMAHP,RIOX2,TOMM70,SNRPD1,RANBP2,DOHH,CD82,NUP88,LINS1,LRRK1,ACBD3,GAS8-AS1,PNPO,ADGRE5,AKAP8,SLC30A6,PGAM1,NT5DC3,IL17RC,ETNK2,DSTYK,UXS1,ARF4,SERINC5,CHML,UTP11,CLCN7,TBL3,TUFT1,ATP8B2,CCNT2,VAMP1,ZNF324,DDX10,CEBPG,FUT5,RAN,DDX51,PPA1,GLRX5,GFOD2,TSNAXIP1,NIP7,METTL13,AGFG1,NFKBIB,FBL,PPFIA1,MEIS3P1,RPL4,BET1L,DESI1,LRRFIP1,LAMTOR5,ULBP2,NELFE,PSME4,PCID2,TTC33,FAM216A,RIN3,GOSR1,TAF9,MTRR,VCL,DYNC2I1,WNT16,URB1,POLR1F,NFATC1,RPS7,DNPEP,MRPS22,RBM8A,AMIGO2
GOBP_NUCLEOBASE_CONTAINING_SMALL_MOLECULE_BIOSYNTHETIC_PROCESS	BIP	-0.00702536	0.00449781	0.1183	35	0.266937	brain	TWAS	c5	0.1183	0.46859127	UCKL1,PGM2,NT5E,ADAL,PRTFDC1,DTYMK,ADA,ADA2,PNP,ADK,DHFR2,APRT,TK2
GSE42724_MEMORY_VS_B1_BCELL_DN	BIP	-0.00376015	0.00240789	0.118384	133	0.747322	brain	TWAS	c7	0.118384	0.468813973	ARFRP1,DNAJC18,PNRC1,HOPX,SLC7A11,NFKB1,SLC9B2,MYL5,TNFRSF18,TNFRSF4,VWA1,MSMO1,TNIP2,PARP9,TRIP10,F11R,HSD17B7,AK4,PDE4B,ETV7,CMTR1,ISG20,HAPLN3,SNHG15,TBRG4,EHD1,MRPL49,PEF1,DSE,POLI,C1QTNF1,PIM3,PHLDB3,NECTIN2,CYRIA,SPG7,FADS1,LAMB3,STAT4,NABP1,H2BC5,H2BC10,H4C8,SC5D,RAB29,CD200,C17orf58,GBP1,GBP4,HEXIM1,SDC4,CD40,TSFM,SHD,APOL3,APOL1,GRAMD1A,SCN1B,NFKBID,GCH1,TNFAIP6,LRRC61,TNFAIP2,LDLR,ZNFX1,PTPN1,C17orf49,ALOX15B,PTPN2,RHOF,TESPA1,IRF1-AS1,RYBP,FXYD6,ELOVL7,SRI,IL15RA,KYNU,N4BP2L1,TTYH2,ARHGAP25,MAP1LC3A,TUBA1C,PXYLP1,MCOLN2,ARID5B,FBXL4,C1R,LXN,EDEM1,SRGN,DENND5A,PLD2,TAP1,NFKBIZ,MPZL1,OPTN,IL21R,CCDC115
GOBP_NOREPINEPHRINE_TRANSPORT	BIP	0.00912542	0.00584414	0.118414	19	0.208728	brain	TWAS	c5	0.118414	0.468822776	SLC29A4,ACTB,SNCA,SLC22A1,SLC22A3,OXTR,AGT,ADORA3,P2RY1,KCNB1,STX1A,ADRA2B
GSE11961_GERMINAL_CENTER_BCELL_DAY7_VS_PLASMA_CELL_DAY7_UP	BIP	-0.0014233	0.000911716	0.118495	156	0.27159	brain	TWAS	c7	0.118495	0.468921233	LMAN2L,RABGEF1,DTX2,BHLHA15,PILRB,SAP30,SLC9B2,GLRA3,PPM1K,SH3BP2,PARP9,PLXNA4,ASPHD1,IFIT1B,PCGF5,PRNP,MED6,KANK4,LUZP1,CLIC4,BST2,PGPEP1,BARD1,APOC1,NAT14,SLC51A,ARHGAP11A,GREM1,CRYAB,SEMA7A,SELENOW,PIH1D1,STAT1,TRIB3,CNDP2,EIF2B2,BCAT1,SKAP2,SERPINB1,FOXK2,DCLRE1C,SSUH2,SLFN12L,GGT1,IFI44,CDCA8,DDX20,SNX27,AP1S3,SERPINE2,CLMP,SETDB2,UBE2L3,DNER,EHD4,BOK,CLEC5A,JUP,PTGER3,PFAS,DRAM1,NGEF,JMJD6,CGAS,TNFRSF18,SCAND1,SAMHD1,ITPK1,SLC24A3,LYVE1,PKN1,CCDC102A,NUP210,CCDC85A,WBP4,MAX,CAND1,SPATS2,NEK2,SLC25A18,XYLB,YIPF1,ZNF365,NFATC4,ATN1,SERPINI1,LPXN,DTX4,CAPN8,HLA-E,LITAF,CCND2,SASH1,CHORDC1,FKBP5,MAPK13,GHITM
MARKEY_RB1_ACUTE_LOF_DN	BIP	-0.00318582	0.00204083	0.118513	174	0.305704	brain	TWAS	c2	0.118513	0.468921233	ADAM8,HP,LILRB3,LILRB4,HLA-G,HLA-A,HLA-E,HLA-B,TAP1,PSMB9,TAPBP,PLAC8,SAP30,HCLS1,FAM162A,CYP4V2,ADGRE1,CH25H,IFIT2,IFIT1B,AK4,SGCB,ITGAX,CRABP2,IFI16,PNPT1,PFKP,ADAR,ABCG1,PFKL,ITGB2,HES6,TGFBI,UBA7,TMEM45A,LYZ,CPXM1,CTSZ,APOD,PCYT1A,NT5E,CD52,SEMA7A,STAT1,TOR3A,TOR1AIP2,CACUL1,H1-2,H2BC10,NUPR1,GBP2,GBP7,GBP4,GLRX,GRN,FPR1,SKAP2,DDIT3,SERPINB9,ERO1A,DHRS7,MXI1,SPECC1,CHCHD10,ARNT,FNDC3A,NAMPT,IFIH1,LDLR,RAB3D,IL18BP,PRDX5,LMO2,ALDH1A2,EGLN1,RTF2,ACP2,TBC1D22A,NPR3,SRGN,SGPL1,ZNFX1,CD300C,SPHK1,FCGR2B,ISG15,AGRN,GMFG,CPXM2,IRF7,LGMN,IFI27L2,TRIM5,C3AR1,IGFBP3,SMPDL3A,TMEM229B,SH3BGRL2,EDEM2,BID,RAB8B,MCOLN2,ALDOC,EVI2A,CSF1R,PNP,NDRG2,GGPS1,PDK1,UBE2L6,SERPING1,MEOX2,RETREG1,CTSH,NSUN4,RBBP9,PRRX1,PLEKHO1,ISG20,IQGAP1,PLA2G7,CLEC4D,FCGR1A
MIR647	BIP	-0.00504422	0.00323164	0.11855	69	0.0740163	brain	TWAS	c3	0.11855	0.468921233	TMEM91,SMURF1,THOC5,KPNA1,EFEMP1,IFIT2,GSDMB,ZC3H7B,DESI1,AFF3,RNF165,FAM149B1,WASF2,UBE2Q2,CDIP1,ALCAM,FBN2,ARNT,PLEKHS1,KIAA0930,SEC14L1,ALOXE3,TMEM143,KCNB1,TRAK2,AP5M1,ZBTB41,RSPRY1,SS18,KIAA1143,MDM1,GABRB2,CCDC6,PRRX1,INSYN2A,TUBB6,CCDC28A,ZDHHC14,ABCC9,PLD1,KIF26A,PLCL2,TBC1D16
REACTOME_BLOOD_GROUP_SYSTEMS_BIOSYNTHESIS	BIP	-0.00719904	0.00461202	0.11854	27	0.101096	brain	TWAS	c2	0.11854	0.468921233	ST3GAL6,ST3GAL4,RHD,RHCE,FUT11,B3GALT5,B3GALT1,B3GALT4,FUT3,FUT5,FUT2,FUT1,FUT9,FUT4
GOBP_POSITIVE_REGULATION_OF_ESTABLISHMENT_OF_PROTEIN_LOCALIZATION	BIP	-0.00266766	0.00171062	0.118884	238	0.20455	brain	TWAS	c5	0.118884	0.469935696	ADAM8,DOC2B,RPH3AL,YWHAE,MYO1C,CAPN10,HSPA1L,HLA-DRB1,TCAF2,TCAF1,ARHGEF5,NKX6-1,P2RX7,PSMD9,HPCA,CD38,GSK3B,HCLS1,EXOC1,CEP135,FBXW7,TLR2,MAPK8,EFCAB7,LEPROT,SAR1B,STX4,OR51E2,APBB1,SERP1,MTCL1,TCP1,ABCG1,TRPM2,ITGB2,GCK,PPIA,KIF20B,MAVS,PRNP,AKT2,ERBB2,JUP,ZIC1,CCT7,MIEF2,ARIH2,USP36,CEP131,NNAT,TOMM70,MICALL2,ZPR1,GIPR,SAE1,BBC3,CENPJ,NPEPPS,ACSL3,PPP3CB,TRPM4,BAP1,PRKCD,CAMK1,GHRL,RAB29,PFKFB2,CLN3,PCSK1,ABAT,NMT1,GPLD1,PPM1A,TMEM30B,HIF1A,OAZ1,SIRT6,BCAS3,RAPGEF3,PFKM,CCT8,UBE2L3,F2RL1,APBB3,B3GAT3,CHP1,EXPH5,TREM2,SMO,HPS4,CEMIP,ATG13,SH3GLB1,VAMP2,MYH10,GOLPH3,C1QTNF3,PINK1,CORO2B,CEP290,DMAP1,SAR1A,KCNB1,PCNT,ECT2,CDH1,RAN,GPR27,ATP2C1,MFF,PLA2G6,MIEF1,VPS11,EDEM2,ERGIC3,ACHE,FIS1,FFAR1,ADORA2A,HRAS,TOMM7,HSP90AB1,GLUD1,SRI,TTN,ATP13A2,SREBF2,PTPN23,CD81,CD33,CEP295,PDCD5,PRKAA1,XPO4,KCNN4,PCK2,MYO18A,CNST,CFTR,CCT5,IL1A,AACS,PDCD10,ANK3,CDK1,ABLIM3,PRR5L,TMEM30A,SEC16B,TM7SF3,EDEM1,FYN,RBP4,MYOM1,CIB1,WLS,C2CD5,MPC2,BAIAP3,CD2AP,GOLPH3L
GOBP_REGULATION_OF_TRANSLATIONAL_FIDELITY	BIP	0.00531223	0.00340648	0.11889	36	0.117961	brain	TWAS	c5	0.11889	0.469935696	RPS9,VARS2,VARS1,GATC,PRORSD1P,DTD2,RPS5,AARS1,AARSD1,AARS2,LARS2,LARS1,DTD1,IARS2,TARS2
MIR5000_3P	BIP	-0.00555635	0.00356287	0.118874	77	0.13712	brain	TWAS	c3	0.118874	0.469935696	TMEM121B,GFPT2,MMD2,SLC18B1,CLCN3,DTNA,TMED4,SLIT2,ARHGAP12,ZNF709,RALGAPA2,H6PD,LY75,BORCS8,MAU2,LCMT2,CAP1,VPS35L,ARL15,LSM11,HSPA13,NALF1,FXYD3,MAP3K9,PDCD6IP,LINC02693,ETNK2,PTPN1,TXNDC17,CDKN2C,DUSP3,DOP1A,HMGCLL1,ERGIC1,BOD1,AAK1,PAIP2B,LMOD1,ARF3,AQP6,VPS29,ACVR2B,VAV3,FYN,RRAGD,SPEG,NR2F1,USP35,SSH1,WASF3
AML1_01	BIP	-0.00142333	0.000913677	0.119281	185	0.103597	brain	TWAS	c3	0.119281	0.470933707	VIM,FLI1,KCNJ1,ARHGAP32,NFRKB,ADAMTS8,CORO1C,EMP1,PDE6H,BICDL1,PXN,DYNLL1,SH3BP5L,BLOC1S1,RDH5,DGKA,RAB5B,IL23A,ENTPD1,TLL2,LCOR,ACSL5,DKK1,S100A9,THBS3,SEMA4A,BGLAP,SPRYD3,HIVEP3,ATP6V0B,ARHGAP12,MAP3K11,AP5B1,PACS1,RIN1,LRP5,KIF1B,PDZRN4,PRICKLE1,FOXN3,HDGF,TCF12,BATF3,SLC12A6,GRK5,TWF1,TMEM117,PIGV,STRC,TMEM109,SLC15A3,CD6,CRTAC1,BLOC1S2,TPM1,SNX1,SLC37A4,HINFP,CBL,TLCD5,ABCD4,ARHGAP21,CAP1,MIA2,HHIPL1,VSIG10,TNFSF4,RABGAP1L,C1orf198,CTSK,ARNT,OTOGL,PTPN22,HIPK1,COL4A2,PLEKHA6,TACC2,BCAR3,CSTPP1,LMO2,MR1,MADD,ARHGAP42,HP1BP3,EIF2B3,TSPAN9,AKAP3,NDUFA9,KLHDC9,FCER1G,EMSY,RGS18,RGS1,ZBTB25,SCN2B,NGB,NRXN3,RASGEF1A,TNNT2,PTPN7,DNHD1,SYT9,LUZP1,PDE3B,ARF3,GPD1,VRK1,SCN3B,SLC37A2,MMP14,CARMIL3,ATN1,KCTD4,TBX5,RAB39A,APLNR,ANK3,SLITRK5,LRMDA,MRPL42,PLXNC1,TMCO1,NSUN4,PRR5L,RASAL2,CCDC91,MTMR11,TSPAN32,CHRNA10,RAB30,SMG7,SWT1,NOTCH2NLA,FGD4,DACT1,DENND2D,GPR137B,FRMD4A
AML1_Q6	BIP	-0.00142333	0.000913677	0.119281	185	0.103597	brain	TWAS	c3	0.119281	0.470933707	VIM,FLI1,KCNJ1,ARHGAP32,NFRKB,ADAMTS8,CORO1C,EMP1,PDE6H,BICDL1,PXN,DYNLL1,SH3BP5L,BLOC1S1,RDH5,DGKA,RAB5B,IL23A,ENTPD1,TLL2,LCOR,ACSL5,DKK1,S100A9,THBS3,SEMA4A,BGLAP,SPRYD3,HIVEP3,ATP6V0B,ARHGAP12,MAP3K11,AP5B1,PACS1,RIN1,LRP5,KIF1B,PDZRN4,PRICKLE1,FOXN3,HDGF,TCF12,BATF3,SLC12A6,GRK5,TWF1,TMEM117,PIGV,STRC,TMEM109,SLC15A3,CD6,CRTAC1,BLOC1S2,TPM1,SNX1,SLC37A4,HINFP,CBL,TLCD5,ABCD4,ARHGAP21,CAP1,MIA2,HHIPL1,VSIG10,TNFSF4,RABGAP1L,C1orf198,CTSK,ARNT,OTOGL,PTPN22,HIPK1,COL4A2,PLEKHA6,TACC2,BCAR3,CSTPP1,LMO2,MR1,MADD,ARHGAP42,HP1BP3,EIF2B3,TSPAN9,AKAP3,NDUFA9,KLHDC9,FCER1G,EMSY,RGS18,RGS1,ZBTB25,SCN2B,NGB,NRXN3,RASGEF1A,TNNT2,PTPN7,DNHD1,SYT9,LUZP1,PDE3B,ARF3,GPD1,VRK1,SCN3B,SLC37A2,MMP14,CARMIL3,ATN1,KCTD4,TBX5,RAB39A,APLNR,ANK3,SLITRK5,LRMDA,MRPL42,PLXNC1,TMCO1,NSUN4,PRR5L,RASAL2,CCDC91,MTMR11,TSPAN32,CHRNA10,RAB30,SMG7,SWT1,NOTCH2NLA,FGD4,DACT1,DENND2D,GPR137B,FRMD4A
GSE30971_CTRL_VS_LPS_STIM_MACROPHAGE_WBP7_KO_2H_DN	BIP	-0.00353574	0.00226971	0.119282	158	0.249233	brain	TWAS	c7	0.119282	0.470933707	ZDHHC7,KIAA0513,BLVRB,BCKDHA,PARL,UCHL3,SCARB2,RBPJ,NFXL1,SRD5A3,APMAP,CALHM2,GLUD1,LIPA,OLFML2B,TXNDC12,TMEM59,APBB1IP,SLC37A2,TMEM218,FOXRED1,FAM13A,EEPD1,PIN1,ACP5,A2M,CLEC7A,PFKFB4,GPX1,FILIP1L,FN1,POLE4,SNX24,MPC1,UBXN11,PTGFRN,AVPI1,MARVELD1,DNMBP,ABHD6,CDK19,REV3L,LINC02035,ITGB5,SLAMF8,PIGM,CD84,SKAP2,FBXO9,LINC00900,ALCAM,WDR91,PAK1,CMTM7,CRTAP,CAMK1,CD36,LSM10,MACF1,DRAM2,C1orf162,S100A4,RMDN2,HNRNPLL,RNF114,WDFY2,RCBTB2,CD9,TMEM170B,TREM2,PLXDC2,FAM168A,CLEC5A,AURKA,CASS4,LPCAT2,NAA38,DISP1,NCEH1,SORD,UHRF1,SUCLG1,SAMHD1,U2AF1L4,CHN2,RASA1,PPT1,FAM174A,AIF1,DDAH2,GAS2L3,TIMM10B,FGL2,HEATR3,TNFRSF11A,LGALS9,EVI2A,GALC,RNASE1,RNASE2,MERTK,VAV3,SORT1,CD180,MKNK1,ZNF503,GRK3,C1orf54,NDUFS8,RHOT1,LSP1,PRCP,ARHGAP18
MIR221_3P	BIP	-0.00398967	0.00256037	0.119177	116	0.040159	brain	TWAS	c3	0.119177	0.470933707	AP3B2,SMARCA5,SANBR,BEND4,RNF4,KDR,CLGN,INA,DNAJC6,MARK1,MIA3,AIDA,TP53BP2,POLR3E,ANKRD12,GALNT3,NAP1L5,KIF16B,ATP1B1,LUZP2,CASZ1,SNX4,TFG,ESR1,BBC3,VAPB,TCF12,LBR,C3orf70,FOXN2,SYT10,C6orf118,ARF4,CDK19,ZNF615,RIMS3,MIER3,BRWD1,LHFPL2,ZFYVE16,NAA25,PHACTR4,ASPA,L3MBTL1,ZNF181,RGS6,BICDL1,SEMA3C,RNPS1,PPP3R1,POGZ,CHSY1,EML6,HIPK1,SNAP29,FNDC3A,ZNF91,PIEZO2,NIPAL4,CCDC18,GDF9,NYAP2,ERBB4,SUN2,SLC4A7,SHLD2,DPH6,SLC2A13,CLVS2,TUBA1A,RSBN1L,RFX8,KLF7,CDH2,EIF5A2,VASH1,ADAM22,GABRA1,WDR35,RIT2,UBE2J1,TUB,CREBL2,PLCL2,PGPEP1L,SVIP
MIR34B_3P	BIP	-0.00431261	0.00276791	0.119216	88	0.575553	brain	TWAS	c3	0.119216	0.470933707	NCOA4,MYSM1,LIN54,PDGFA,CLOCK,DCUN1D4,DTNA,DYNLT5,SLC39A9,TTC9,AKTIP,MARCHF4,MRPL19,ABI2,CD302,WBP2NL,CCK,SNAP23,G2E3,ZNF268,GBP4,MIA2,SETD3,YY1,GPR137C,L3HYPDH,ZFP82,RCN2,ITM2B,FNDC3A,CAB39L,NUP50,TRAF3,BROX,RYBP,NUP42,RPRD1A,PSME4,SF3B1,CAPZA1,PIGN,RTKN2,CAMK4,YTHDC2,KIF2A,FAM102B,PDK1,GABRB2,SERPINF2,NCAPG2,F2RL2,STX3,NEPRO,TM9SF3,FURIN,MCM9,FDX1
E2F3_UP.V1_DN	BIP	-0.00389361	0.00250031	0.119411	120	0.372161	brain	TWAS	c6	0.119411	0.471222553	ADAM8,LINC00842,BMS1P2,B9D2,POLR1A,GALNTL6,HSD17B7P2,S100P,SH3TC1,DOK7,ZBTB49,RNF215,MEGF6,TLR2,ZNF646,SOX1,UTS2R,TBRG4,RPL34-DT,STPG1,TGM2,NUP58,GAS8-AS1,HAPLN4,ADGRE2,BCO2,TMEM266,IRAK2,NT5C,LINC00662,ARL15,SERPINB1,CYP4F29P,SNHG3,SPNS3,GAS2L2,RAP1A,RIF1,WASH3P,DUXAP10,ZNF135,AXIN1,TREM2,KRT80,ZFAS1,BDKRB2,STXBP5L,EBLN2,SPTB,APOBEC3G,FBXO27,LYPD3,PMAIP1,INO80C,MACF1,STX1A,ESF1,GRID1,CLEC7A,MAGOHB,BRCA2,PODN,PCSK9,ZNF284,NYNRIN,GIPR,RSPH6A,DTWD1,MRPL55,GTF2H2B,LFNG,DCC,LINC00173,URB1,RUFY2,CIITA,SRGAP2B,RAB43,GPRC5A,KCNQ1OT1,ARHGAP18,C16orf74
GSE34515_CD16_POS_MONOCYTE_VS_DC_UP	BIP	0.0033489	0.00215051	0.11941	164	0.0745163	brain	TWAS	c7	0.11941	0.471222553	ERCC6,B9D2,BDH2,CXCL11,SLC35E2B,TMEM165,IL15,DYM,ZNF800,TTC14,SERP1,MIER1,HIVEP3,TNIP1,JARID2,PLSCR1,DSCAM,NCMAP,MAP4K5,FRMD6,WDR6,RIN2,ALMS1,SNX4,CPM,GSK3B,BAZ2B,DDX17,ZC3H7B,EIF2AK4,BUB1B,DYNLT2B,DLG1,FYTTD1,CD5,NAB1,TEX2,ABL2,XPR1,FAM110A,FLNB,AKAP7,PPIE,RNF103,MKNK2,EXO1,LMBRD1,ZMIZ1,ANXA11,IMPACT,RIF1,ITM2B,KPNA3,PAK1IP1,PRKG1,CSTF2T,SELENOF,CHRNB1,KCNK6,SERINC3,SAR1A,SULF2,STAU1,SLC25A19,ST6GALNAC2,KDM7A,ABHD4,SDR39U1,AGFG1,SACM1L,ZBTB32,TNKS2,TNFAIP8,TMEM161B,ATL2,ACTR2,ETAA1,BMPR2,ELOVL4,MYO5A,FMNL3,BID,FGL2,ZBTB38,NRBF2,CMPK1,CCDC88C,LXN,CCDC6,TP53BP2,RPA1,TMEM30A,FYN,CMTM7,YIPF5,ABRACL,RAB3GAP2,GRAMD1C,LPIN2,BRD9,LYSMD3,MCM9,MPZL1,BAIAP3,MMS22L,FPGT,PPP1CB,ZC3H15,UBA5,TOPBP1,FDX1,FANCF
GOCC_TERTIARY_GRANULE_LUMEN	BIP	-0.00522268	0.0033544	0.119479	48	0.122395	brain	TWAS	c5	0.119479	0.471380683	CTSD,HP,CNN2,OLFM4,CSTB,DBNL,PGM1,TIMP2,CANT1,NIT2,LYZ,QSOX1,CHIT1,CTSS,FLG2,TNFAIP6,CDA,LTF,QPCT,PTX3,CYFIP1,ALDOC,LTA4H,CTSH,OSCAR,CST3
GOBP_TELOMERE_MAINTENANCE_VIA_RECOMBINATION	BIP	-0.00844138	0.00542256	0.119538	22	0.258695	brain	TWAS	c5	0.119538	0.47143251	ERCC4,RAD51C,SMC6,TEP1,RAD50,TERF2,BRCA2,XRCC1,ERCC1,XRCC3
HOLLEMAN_VINCRISTINE_RESISTANCE_B_ALL_UP	BIP	0.00652236	0.00418994	0.119548	45	0.182793	brain	TWAS	c2	0.119548	0.47143251	HLA-DQA1,CRMP1,PISD,TBC1D9,TCFL5,DIDO1,ZNF512B,KCNN1,PNN,ZNF263,KDM4B,ZNF304,RUBCNL,BTBD3,LBH,POM121,PSME4,PPM1B,CALU,ARHGAP29,NFATC1,CREB3L2,TRIM24
GSE41978_WT_VS_BIM_KO_KLRG1_LOW_EFFECTOR_CD8_TCELL_UP	BIP	-0.0013987	0.000898815	0.119671	159	0.0837191	brain	TWAS	c7	0.119671	0.471677852	ECHS1,HACD1,HCN2,AXL,XRCC1,GPR35,FAM53C,DNAJC18,TCAF2,CLCN2,STK32B,SLC46A3,RUNX2,NPY5R,SFI1,TMEM131L,TRIP10,SGCB,PRR12,MYH14,FPR2,TECTB,ZBTB7B,SEMA4A,TMEM230,MSL1,PDPN,DSCAM,FAM3B,GCDH,HYAL3,PPP1R37,SLC12A9,ZNF276,DEF8,SPPL2A,GATAD2A,HAUS2,RAB3IL1,CAMK1G,PCDHB2,GPRC5C,SLC35A5,ACOX2,TRIT1,PPT1,CCDC175,TAS2R4,BHLHA15,FAHD1,VPS39,TMEM106C,WNT10B,RHEBL1,PLCD1,XIRP1,ZNF746,LRRC61,UGGT2,DR1,IFFO1,SPSB2,IL12A,CCDC90B,ELOVL2,DECR2,HSPB7,POLR2M,COX15,CTC1,DRAM1,SPINT2,CDA,CTNNA2,FCRLA,GLRX2,F2,LRRIQ4,CPXM2,CDHR5,NUP42,CLEC4E,SEL1L2,ATP6V1G2,DEPDC1,ALS2,LDB3,RFTN2,SPAG5,DMTF1,PLPP3,DENND2B,TET1,FAM110C,ADI1,GOLPH3,NFATC2IP,FCGR1A,SERPINB2,CHAC1,BCL7C,SLC39A3
GSE45837_WT_VS_GFI1_KO_PDC_UP	BIP	-0.00356359	0.00229007	0.119683	163	0.366322	brain	TWAS	c7	0.119683	0.471677852	CUBN,CNGA3,HLA-A,CYP3A5,CCZ1B,ADGRA3,IDUA,GUCY1A1,TRIM2,CLOCK,TPD52L1,MYH14,SLC35D1,NES,SGSH,FASN,ADAM20,SLC17A9,ATG16L1,KPNA6,BSDC1,INO80B,SLC5A7,CYBRD1,EP300,GUCA1A,NKTR,CEP85,NEIL1,SLC30A6,RAD54L2,PRKCD,PROSER1,MAP3K3,ERN1,RHOBTB3,RBFOX2,TPP2,SEC14L1P1,TMEM176B,PDE8B,TNFAIP2,ZNF324,BTN2A3P,PRPF40A,CHODL,EDEM3,ALOX12,VAMP2,NELL1,ITIH2,ASB4,DNAJB4,CORO2B,SYTL2,ODR4,ITGA5,ARHGAP33,PART1,LMAN1,MOCOS,STX1A,SASH1,LATS1,SPPL2B,SLC30A10,PGAP1,CALU,TRABD,CLEC1A,PLAC4,ADCY6,FLCN,FAM222B,SLC2A2,WNT2,PPP2R2B,GTF2H2B,KCNMB1,CLTCL1,CDH6,NCAPG2,STK38L,DENND2B,TMEM41B,RUFY2,POPDC3,SLC66A3,FURIN,SATB1,RNF24,MTMR11,FHL5,PRKAB2,WASF3
PID_S1P_META_PATHWAY	BIP	0.00893141	0.0057402	0.119722	21	0.743718	brain	TWAS	c2	0.119722	0.471677852	GNAI2,S1PR1,GNA11,GNA15,GNA13,ABCC1,S1PR2,SPHK2,SGPL1,SPHK1,GNAZ,GNA12
REACTOME_VASOPRESSIN_REGULATES_RENAL_WATER_HOMEOSTASIS_VIA_AQUAPORINS	BIP	-0.00839511	0.00539535	0.119711	31	0.331374	brain	TWAS	c2	0.119711	0.471677852	GNB4,PRKAR2A,PRKAR1B,PRKAR1A,ADCY5,ADCY9,AQP1,GNB3,GNG13,GNG7,GNB5,ADCY6,ADCY4,GNG5,GNG4,ADCY2,GNGT2,ADCY3,GNG12
GSE3982_BASOPHIL_VS_EFF_MEMORY_CD4_TCELL_UP	BIP	-0.00326538	0.00209883	0.119752	176	0.612193	brain	TWAS	c7	0.119752	0.471685941	ZDHHC7,ZNF516,CXCL2,CLIP2,MTERF1,PEX1,FLT3,ALOX5AP,HPGD,INTS12,RNF10,MFAP3L,ATP10D,DEPDC5,JAK1,PDGFC,SUOX,RYK,CEP63,RASGRP3,REXO5,NDUFV2,UBE2K,PRNP,JARID2,DBI,TMEM50A,FBXO2,ZCWPW1,ABHD5,ZDHHC3,WASF2,MILR1,CD300A,LMOD1,ADIPOR1,BTN2A1,SCFD1,FAM32A,CD55,CR2,SMC6,HEXIM1,SERINC3,SLC2A10,ZFYVE16,LMBRD1,ANXA11,OSER1,AAMDC,ARPC2,SEMA3C,FRY,IMPACT,FAM124B,SPTBN1,NAMPT,NDUFAF1,PJA2,LMO2,HLA-B,MGAM,RAB5C,GNPAT,CHPT1,TST,MPST,H1-0,MGAT3,CAV2,TRAPPC12,YES1,CHN2,CCPG1,CSF1,LAMTOR5,PCTP,NFU1,WBP4,BACE2,GIT2,RPS27L,CD33,NRBF2,C1RL,WDR11,RAB4A,PPIL6,PIK3C3,SEC23B,CRNKL1,NDFIP1,UBE2J1,RRAGD,CRBN,MTARC1,ROCK2,EIF2B1,TMEM140,SENP7,SKP2,CREG1,VAMP3,ACTN1,FMO5,LGALS8,UPF2
GOBP_POSITIVE_REGULATION_OF_PROTEASOMAL_UBIQUITIN_DEPENDENT_PROTEIN_CATABOLIC_PROCESS	BIP	-0.0058039	0.00373095	0.119801	67	0.437047	brain	TWAS	c5	0.119801	0.471768847	COP1,RCHY1,MAPK9,ANKIB1,NFE2L2,SH3RF1,TRIB2,RNF217,DET1,BBS7,ARIH2,ZFAND2A,DDA1,SH3RF3,HSPBP1,GSK3B,DDRGK1,PRICKLE1,FBXO22,TRIB3,CHFR,NUB1,GCLC,SGTA,SIRT6,ELOB,NOP53,AXIN1,PRKN,SIRT2,CDC20,MKRN2,CSNK1E,CAV1,LRRK2,HSPA1B,HERPUD1,SH3RF2,ZYG11B,AKT1,RNF14,CBFA2T3,RNF180,NKD2,RNF144A
HOFMANN_MYELODYSPLASTIC_SYNDROM_HIGH_RISK_DN	BIP	-0.0136251	0.00876083	0.119893	14	0.842092	brain	TWAS	c2	0.119893	0.472021006	ZNF117,IFNAR1,UPK3A,PRKAA1,DYRK2,PIK3CG,GPR12,MTMR11,HLF
GOBP_CELL_FATE_SPECIFICATION	BIP	-0.00636518	0.00409496	0.12009	46	0.0538748	brain	TWAS	c5	0.12009	0.47266662	APC2,MBD3,POU5F1,OLIG2,RBPJ,SUFU,ITGB1,NRP1,TBX6,CDON,FGF2,DKK1,SOX1,NTRK3,MESP1,TBX19,GATAD2A,TBX2,MTA2,CTNNB1,SMO,MIAT,CHD3,NODAL,BMPR1A,WNT5A,GLI2,FZD7,LMO4,GATAD2B,TBX5,PTCH2,IHH,HDAC2,TENM4
GOCC_PRESYNAPTIC_ACTIVE_ZONE	BIP	-0.007035	0.0045265	0.120141	53	0.369392	brain	TWAS	c5	0.120141	0.47266662	CANX,FLOT1,CTBP1,TPRG1L,STX4,UNC13A,RAB3A,P2RX1,C1QBP,BRSK1,EGFLAM,PPFIA3,PPFIA4,ATP2B4,RIMS3,ARHGAP44,PPFIA2,CTNNB1,CNTNAP1,P2RY1,STX2,RIMS4,OTOF,PPFIA1,RIMS1,CDH10,PPFIBP2,NECTIN1,STX1A,ERC2,GRM7,CTBP2,ERC1,CDH2,NUFIP1,UNC13C,GAD1,PPFIBP1,STX3,CTNND1
SASSON_RESPONSE_TO_FORSKOLIN_UP	BIP	-0.00576449	0.00370894	0.120134	55	0.249029	brain	TWAS	c2	0.120134	0.47266662	ARHGEF5,POP5,MSMO1,PDXK,COL18A1,GRK5,UPP1,CYP11A1,HSD11B1,FDXR,JMJD6,PPFIA4,PRKAR1A,MAP3K5,CD55,GDE1,GPRC5B,TUBB2A,ATP5IF1,SMARCA4,MAP3K7,CASP9,DUSP3,ACP2,PSMC3,ACP3,PLIN3,GNLY,DHCR7,MAP2K1,RAB27A,TMBIM6,PTPN21,RAB4A,RHOB,CREBL2,PTPRN,ALPL,FKBP5
GSE5589_IL6_KO_VS_IL10_KO_LPS_AND_IL10_STIM_MACROPHAGE_180MIN_UP	BIP	-0.00278503	0.00179254	0.12026	174	0.337074	brain	TWAS	c7	0.12026	0.473024535	NDUFA3,RTEL1,MLEC,SH3BP5L,KLHL8,BEND4,SH3D19,TLR3,NFXL1,YWHAH,NELFA,LTC4S,CNOT6,NEK3,PHYKPL,CC2D1B,SGCB,RALBP1,PBXIP1,CEP131,RAC3,RFNG,SVBP,RASSF2,RAPGEF6,TMA7,PCBP4,ABHD14B,S1PR1,OCEL1,BST2,MVB12A,GDPD1,PECR,CPLANE1,LIFR,TSC22D4,GPR176,GMIP,KIFAP3,C12orf73,SC5D,RAC1,ICA1,MAP3K5,RPP21,ZZEF1,GRAMD1A,SLFN13,ULK2,USP22,ALOX5AP,POSTN,CRYZ,NOD1,KPNA3,SELENOW,CCND3,MRPS33,GNPAT,MADD,LPCAT2,DISP1,SKIL,EIF5A2,SUCLG2,MINDY2,HSPA2,MAP1LC3B,MPST,TRIOBP,H1-0,SYNGR1,FAM107B,SCAP,PTEN,SERHL2,COPS7A,CDC42EP3,KDSR,GAS2L3,PKIB,GLTP,ZNF229,PPP1R13B,APAF1,COMMD9,CERS5,RNASE4,SCARB1,VAV3,RUNDC3B,TTYH3,CD180,FAM3C,ING1,DTD1,RNF14,TMEM18,ARHGAP19,GNG12,AGBL3,LSP1,SASH1,BRD9,VAMP3,CLEC4D,MRPS21,CEP19,PAK2,SIAE,ARHGAP18
GSE17721_LPS_VS_PAM3CSK4_4H_BMDC_UP	BIP	0.00396357	0.00252812	0.116929	139	0.00971939	brain	TWAS	c7	0.120304875	0.473090793	RBCK1,PSMF1,TMC2,OGFR,CHRNA4,HELZ2,HMGB2,TLR6,MED28,PHC2,NUDT9,OCIAD1,SFXN2,DGKA,RBMS2,PDLIM1,ENTPD1,EME1,P2RY12,MORC3,DBNL,PCNA,PLOD2,LLGL1,TAF1B,GRHL1,UBE2F,RGS14,PIK3CD,ARL6IP1,CLIC4,WAC,ADPRH,ATP13A1,SIRT1,HK1,TSPAN15,SEC23IP,UPP1,TOR3A,RAB29,RAB8A,DAGLB,ARF4,NUB1,C6orf62,SLFN12L,GRAMD2B,NTM,XIRP1,RNF114,TMED5,F3,POLR2G,ATL3,ELOVL2,NEDD9,SLCO3A1,DOCK1,PTPN2,LMO2,VOPP1,F10,TMCO3,C1QTNF4,PLEKHA5,GTF2F1,ECHDC3,SDC4,FCGR3A,MXRA8,SHF,BBOX1,SLC7A8,TRIOBP,NPTXR,SPTLC2,SLIRP,ATAD1,MOCOS,HINFP,NFKBIL1,PSMB9,MOCS2,SIX3,TTYH2,COQ3,IMPDH1,RAB38,MOV10,TNKS1BP1,FAAH,TMEM30A,RAB12,CRBN,BVES,PLEKHN1,IL12RB2,TNNT3,PARP8,RABEP2,GAB2,PLCL2,SERPINB2
GOBP_PROSTATE_GLAND_DEVELOPMENT	BIP	-0.0100994	0.00650263	0.120394	25	0.664193	brain	TWAS	c5	0.120394	0.473330988	EAF2,BMP7,FGF10,ESR1,PSAP,BMP4,FGFR2,CTNNB1,MMP2,ALOX15B,FEM1B,ID4,PTEN,WNT5A,SERPINF1,PRLR
GOBP_NEGATIVE_REGULATION_OF_ORGAN_GROWTH	BIP	-0.0138274	0.0089037	0.120424	17	0.246199	brain	TWAS	c5	0.120424	0.473338675	VGLL4,RGS4,PI16,JARID2,SAV1,TOMM70,YY1,CXADR,TP73,STK4,RGS2,PTEN,WWC1,MAPK11,TBX5,KCNK2,RBP4
GARGALOVIC_RESPONSE_TO_OXIDIZED_PHOSPHOLIPIDS_RED_DN	BIP	-0.0114545	0.0073774	0.120507	16	0.331588	brain	TWAS	c2	0.120507	0.473554632	VGLL4,SUOX,EEF2K,GIMAP1,MLYCD,NR5A2,SPTLC2,CEP68,GIT2,RHOBTB1,HLX
GOBP_POSITIVE_REGULATION_OF_MACROPHAGE_MIGRATION	BIP	-0.0107637	0.00693395	0.120587	17	0.517472	brain	TWAS	c5	0.120587	0.4736838	P2RX4,MAPK3,P2RY12,THBS1,RARRES2,IL34,TREM2,MDK,AKIRIN1,CMKLR1,CSF1R,TNFSF18
GOBP_SPINDLE_LOCALIZATION	BIP	-0.00711082	0.0045809	0.120596	39	0.402923	brain	TWAS	c5	0.120596	0.4736838	NSFL1C,HTT,SPRY1,FGF10,LLGL1,DCTN1,NDE1,WASL,SPIRE2,KPNB1,LLGL2,KIF25,MYH9,CLASP2,ZBED3,NUSAP1,NUMA1,ACTR2,ITGB1,SPAG5,SPDL1,FMN2,GPSM2,DYNLT1
GOBP_LENS_DEVELOPMENT_IN_CAMERA_TYPE_EYE	BIP	-0.00506127	0.00326216	0.12078	68	0.112294	brain	TWAS	c5	0.12078	0.47410302	VIM,SLC7A11,FAT1,MIP,FGF2,SPRY1,CDON,MEIS1,SOX1,PYGO2,BIRC7,ABI2,CRYAB,KDM5B,TBC1D20,CRYGN,BMP4,CTNS,WNT2B,HIPK1,CRYBG3,BCAR3,CTNNB1,PLAAT3,CRYBB1,CRYBB3,CRYBB2,CRYBA4,SKIL,ATF4,NECTIN1,WNT5A,SIX3,WNT7B,WNT7A,FOXE3,CRYGS,CRYGD,CRYGA,WNT5B,WNT2,TBC1D32,NECTIN3,PLAAT1,DLG1,BFSP1
LINDGREN_BLADDER_CANCER_WITH_LOH_IN_CHR9Q	BIP	-0.0087763	0.00565673	0.120787	29	0.324566	brain	TWAS	c2	0.120787	0.47410302	SLC9B2,PSMA2,NUDCD3,DRC3,CYB5D2,MIS12,PNPO,SLC35A5,ITPR2,GRAMD1A,CUL5,DUSP22,ISCU,KIF2A,ANKH,EPRS1,CREBL2,PRKCQ
REACTOME_RUNX1_REGULATES_GENES_INVOLVED_IN_MEGAKARYOCYTE_DIFFERENTIATION_AND_PLATELET_FUNCTION	BIP	-0.00676149	0.00435774	0.120757	35	0.17095	brain	TWAS	c2	0.120757	0.47410302	H4C9,H2AJ,H3-3A,KAT2B,SETD1A,H2AZ2,H4C2,H4C3,H2BC4,H2BC5,H4C4,H2AC7,H3C6,H4C8,EP300,THBS1,DPY30,PRMT1,H3C3,H2BC10,RBBP5,SIN3B,KMT2C,MYL9,KMT2B,MOV10,ZFPM1,PRKCQ,PRMT6
GOCC_SPECIFIC_GRANULE	BIP	-0.00365076	0.00235329	0.120818	125	0.748063	brain	TWAS	c5	0.120818	0.474114439	ADAM8,TOLLIP,CTSD,HP,ELANE,CNN2,OSCAR,LAIR1,FCAR,HPSE,LAMTOR3,NFKB1,ATP8A1,MLEC,TMEM63A,CLCN3,OLFM4,ANXA3,STX4,STK10,ATP11A,STXBP2,PDXK,TRPM2,ITGB2,ORMDL3,JUP,SLC15A4,C3AR1,CLEC4D,CLEC12A,OLR1,FRK,TMC6,TIMP2,CANT1,NIT2,SLC2A5,LYZ,CTSZ,DEGS1,KPNB1,ATP8B4,SLC27A2,SNAP23,RAB37,QSOX1,CHI3L1,CHIT1,AP1M1,CD33,FPR2,ANXA11,TSPAN14,P2RX1,CD36,SCAMP1,MMP25,CD53,RAP1A,SLC44A2,VAMP1,ITGAV,CD59,KCNAB2,CLEC5A,UBR4,RAP2B,CEP290,ADAM10,LTF,QPCT,RAB27A,PTX3,SLCO4C1,CYFIP1,TOM1,CKAP4,ACAA1,LRRC7,STXBP3,CD177,VCL,TMEM30A,CYBA,CMTM6,STX3,PLD1
BENITEZ_GBM_PROTEASOME_INHIBITION_RESPONSE	BIP	-0.0059135	0.00381236	0.120869	46	0.373093	brain	TWAS	c2	0.120869	0.474204319	PNRC1,COMMD2,EP300,ARMC6,PTOV1,DBF4B,DHFR,SGTA,TLE5,DAPK3,USP22,ABHD2,ASNS,INKA2,MLF2,PEG10,HIF1A,FBXO7,GPATCH2L,IREB2,MUTYH,DENND5A,WEE1,SKP2
KAAB_FAILED_HEART_VENTRICLE_DN	BIP	0.00603147	0.00388955	0.120976	43	0.163054	brain	TWAS	c2	0.120976	0.474403561	WARS1,PPP2R5C,ZP3,IFNGR1,BOLA2,SERPINB1,NQO2,CD14,FCER1G,ISG15,IFITM2,IFITM1,IFITM3,F13A1,NME2,CSRP2,ATP5MC1,GTF3A,DAAM1,TUBA3E
MIR4733_3P	BIP	0.00709805	0.00457723	0.120966	48	0.712143	brain	TWAS	c3	0.120966	0.474403561	LASP1,TAP2,RNF185,TADA2B,DENND1C,CHAD,COL12A1,FGF2,PABPN1,STXBP6,ESR1,CHMP1A,PSAP,SLC6A16,RIMS3,TBCD,SEPTIN5,ABHD4,SYNGR1,CAV1,ITPK1,GLUD1,CYB5R2,PPP6R2,PLEKHM3,ASIC1,IRF2BP2,CTNND1,AIG1,PDZD2,SORCS1
GOBP_NEGATIVE_REGULATION_OF_RYANODINE_SENSITIVE_CALCIUM_RELEASE_CHANNEL_ACTIVITY	BIP	-0.010628	0.00685531	0.121061	19	0.588608	brain	TWAS	c5	0.121061	0.474516386	FKBP1A,PKD2,GSTO1,SRI,GSTM2,TRDN,CALM1,CASQ2
VALK_AML_CLUSTER_11	BIP	0.00880429	0.00567874	0.121046	28	0.116864	brain	TWAS	c2	0.121046	0.474516386	PALM,GAS2L1,CLIC4,ITGA6,CD200,ST3GAL5,SERPINB9,ALDH2,GIMAP5,PCDHGC3,MDFIC,SPARC,IFITM1,KYNU,MYO5C,KCNN4,REEP5,H1-0,FYN,CIITA,SNRPN
MIR6753_3P	BIP	-0.00820661	0.00529459	0.121142	41	0.375154	brain	TWAS	c3	0.121142	0.47472363	TMEM91,PAPSS1,EVC,DNAJC6,SELENOT,P2RY1,SPTBN1,PPP4R3B,THSD7A,ADAMTS19,XPO5,SLC22A23,NPHP1,GNAL,C2orf83,NAGPA,CLIP3,CERK,RAB11FIP4,TBX5,SERPING1,CTNND1,SGSM2,PAK5,UBE2Z,ASIC2,PRLR,RAB30
MIR498_3P	BIP	-0.00381082	0.00245881	0.121174	144	0.11541	brain	TWAS	c3	0.121174	0.474738805	HACD1,HOMER2,NSF,CDK6,N4BP2,REST,TENM3,MED28,CTSO,GSK3B,KPNA1,PDGFA,ABHD18,TRIB2,THBS2,KCTD20,VTA1,SERP1,EFEMP1,GPAM,SCN9A,KCNN3,CCDC117,XBP1,TTC9,ZNF438,NIN,MOB1A,CARMIL1,LIMS1,SOWAHC,CYBRD1,ADAMTS17,JOSD1,ADSL,SPATA2L,ARPP19,TRIM63,VPS37C,CPSF7,PROSER1,TDG,NAV1,ATP2B4,CHFR,MIDEAS,SERINC5,COL9A1,FBN2,RAP1A,COL4A2,ADAM19,LDLRAD4,PHACTR2,C1orf52,HS2ST1,USP6NL,SEPHS1,TRAK2,ABHD4,SYN2,PUS7,SLC4A7,OPN3,BMPR1A,PTX3,PPIP5K2,ZBTB41,AKAP13,CAMSAP2,SLC2A14,NLRX1,N4BP2L1,CEP68,GLI2,PGAP1,ADAMTS16,LRP6,ADO,GRAMD1B,SFXN3,ERC1,CCNYL1,NAV2,HDC,SPDL1,ALKBH8,PTPRK,CGGBP1,FAM3C,OSBPL6,REV3L,TET1,EMP2,RAB12,USF3,SYPL2,SMAD2,PRKAB2,GSE1
GOBP_DEOXYRIBONUCLEOTIDE_BIOSYNTHETIC_PROCESS	BIP	0.00965133	0.00622893	0.121277	18	0.255817	brain	TWAS	c5	0.121277	0.474822918	DCK,DCTD,SHMT1,AK5,DTYMK,TYMS,RRM1,GUK1,DUT,ADK
GOBP_MICROTUBULE_BASED_MOVEMENT	BIP	-0.000969604	0.00062581	0.121296	372		brain	TWAS	c5	0.121296	0.474822918	CFAP46,CALY,AP3B2,TERF2,HYDIN,KIF18B,MAPT,KPNB1,TPGS1,AP3D1,NME5,SLC9B1,SLC9B2,CENPE,TACR3,LDHC,BICDL1,DYNLL1,CFAP251,WDR19,UCHL1,ARL3,BORCS7,NEURL1,CFAP43,CFAP58,BLOC1S1,DNAH3,SPAG16,DYNLT5,DNAI4,TTC21B,ROPN1B,CFAP100,KIF20B,BBS12,DTNBP1,KIF13A,KIF16B,BBS1,TRAF3IP1,CFAP221,KIF1B,RSPH4A,RAB27B,CFAP61,DCTN1,TACR1,DNAAF5,SUN1,MREG,DYNC1I2,TEX101,BLOC1S3,KLC3,RSPH6A,NME8,DNAH14,SPG7,GAS8,TRAK1,KIF15,FYCO1,TTLL6,DYNLT2B,IQCG,KXD1,BORCS8,BICD1,DNAH11,ADCY10,KIFAP3,CFAP69,TACR2,CFAP70,ODAD1,FUZ,BBS4,DNAH1,KIF19,SLC9A3R1,QRICH2,KIF21B,ATP2B4,BLOC1S5,DNAH12,CATSPERE,KIF28P,ARMC2,WASF1,CCR6,KIF25,ARHGAP21,ENKUR,TTLL9,KIF3B,ATP1A4,CILK1,PLTP,LCA5L,ODAD2,BICDL2,CLUAP1,IFT27,IFT52,MEIG1,TTLL3,GAS2L2,AP3S2,KIF14,INPP5B,AP3B1,IFT140,MAPK8IP3,CABYR,AQP4,CELF3,JHY,SPA17,IFT57,SLC22A14,TTC21A,TRIM58,TTC12,MAP1B,DZIP1,HSBP1,DNAAF1,IFT80,RHOT2,CATSPERZ,KIF17,CDC42,APOB,RAB6A,DNAH10,CFAP97D1,TEKT3,HAP1,ODAD4,BLOC1S2,TEKT1,DNAH2,STAU1,DNAH17,ADCY3,DRC1,IFT172,SORD,TRAK2,C2CD6,MKKS,SYNE2,DNAH6,TTC26,DAW1,CACNA1I,IFT46,OPA1,ZBBX,NEK10,MAP4,IFT43,SLIRP,KLC4,TCTE1,CCDC40,CEP131,PIERCE2,DNAAF4,NPHP3,TMEM108,TTLL1,RAB1A,ACTR2,DYNC2LI1,LRPPRC,DNAH7,BBS2,DRC7,KIFC3,RABL2B,CCDC65,DNHD1,TUB,DYNC2H1,DNAH9,BORCS5,IFT88,KLC1,KIF26A,TSSK4,DNAI3,CCNYL1,MAK,DDX4,KIF2A,CFAP206,KTN1,CFAP54,WDR35,DYNC2I1,KIF2C,KIF6,NPHP4,DNAH5,TTC30A,SOD1,CFAP298,DYNC1I1,ARL8B,DYNC1LI1,IFT122,TEKT5,CFAP44,FMN2,SPEF1,RHOT1,CELSR2,SPEF2,KATNIP,CLN3,DNAAF2,SLC26A8,HIF1A,ACTR10,FSIP2,DYNLT1
GOBP_REGULATION_OF_INSULIN_SECRETION_INVOLVED_IN_CELLULAR_RESPONSE_TO_GLUCOSE_STIMULUS	BIP	0.00622351	0.00401687	0.121299	41	0.398137	brain	TWAS	c5	0.121299	0.474822918	HLA-DRB1,SLC9B2,EPHA5,STX4,PIM3,SIDT2,PPP3CB,TRPM4,JAGN1,GHRL,GPLD1,ADCY5,UCP2,HIF1A,GPR27,NDUFAF2,SRI,KLF7,PLA2G6,CFTR,LRP5L,MPC2,BAIAP3,STXBP4
GSE42088_2H_VS_24H_LEISHMANIA_INF_DC_UP	BIP	-0.00324424	0.00209399	0.121308	186	0.209665	brain	TWAS	c7	0.121308	0.474822918	IFITM2,IFITM3,SIGIRR,CTSD,LSP1,COTL1,CRISPLD2,KIAA0513,CNN2,MKNK2,TLE5,RPS9,RNF130,SNHG32,HLA-DMB,HLA-DPB1,CUTA,GSTK1,HMGB2,SH3TC1,MCUB,MTMR3,PLBD1,ARHGDIB,PXN,HSD17B11,TACC3,IFNGR1,SLC41A3,ATP5MC2,RASSF2,PLD3,CCDC69,TGFBI,GDPD5,GPX1,TIMP2,MINK1,LYZ,CD302,LBR,MPC1,RNASET2,CD52,THEMIS2,CD37,FCGRT,HEXA,TKT,TOR3A,EIF2D,CAST,ACOX2,SMARCD3,HSPBAP1,SCPEP1,TMX4,ALDH2,GPI,CRTAP,ADD3,MXI1,PPM1F,RPS13,ITM2B,CD4,CD14,CCNB1IP1,RNASE6,CHP1,KCNAB2,RAP2B,CDA,INPP5K,MNT,RGS2,OXA1L,CYTH4,EIF3L,APOBEC3A,PIGL,ERGIC3,ALOX5,ITGB2,PIGB,CCPG1,TSPO,TECR,LRRFIP1,TESC,LY86,HMOX1,RPS28,SCP2,OAT,RIN3,LGALS9,ALDOC,LAPTM5,EVI2A,GPR65,S100A4,MNDA,CLMN,CARS2,EIF3F,MS4A4A,MPPE1,CRBN,PHYH,EPRS1,MAN2A2,CST3,AMPD2,PRCP,CTSS,MZT2B
GARY_CD5_TARGETS_UP	BIP	-0.000974708	0.000629244	0.121378	375		brain	TWAS	c2	0.121378	0.474947076	WARS1,PPP2R5C,ATP5F1D,MKNK2,SF3A2,GNG7,MYADM,LENG8,LILRB4,NAT14,CTNNA1,CYSTM1,MGAT4B,SQSTM1,MAPK9,CD83,HLA-E,PPP1R18,FLOT1,PRRC2A,TMEM120A,STYXL1,ASNS,TRIM4,PILRB,CYP51A1,GATAD1,UVSSA,TNIP2,TBC1D1,KLHL24,SLC7A11,IL10RB,ACKR3,CNOT6L,LRBA,SPARCL1,HERC3,AGRN,NADK,MARCHF1,MSMO1,TIFA,CAMK2D,PIGP,TTC3,APBB2,GSK3B,FAM162A,KPNA1,NFKB2,STN1,LEPR,PAN2,R3HDM2,CAMLG,KAT8,REXO5,LDAF1,NPIPB3,TUBGCP3,KCNN3,PBXIP1,NAXE,GAA,FASN,FOXK2,METRNL,IFRD1,CBS,PFKL,TMED4,GM2A,SLC39A9,NEAT1,SIPA1,PACS1,HMGCS1,SLC44A2,LDLR,PRKCSH,ZNF627,DHPS,CALR,CLEC2B,WAC,GNAI2,UACA,FOXN3,P2RX5,MINK1,DMPK,STRN4,KDELR1,POLDIP3,TSPO,PARVB,STX16,TM2D1,CDT1,CDK10,ASCC1,MICU1,CD52,WASF2,TRIM69,CD37,ALDH16A1,AP2A1,PTOV1,PNKP,BAP1,TKT,STAT1,LHFPL6,DCAF7,GNA13,TOR3A,SC5D,WIPF1,TPRA1,HIBADH,IL21R,SULT1A1,PKN1,TPM4,KYAT3,ALDH6A1,NPC2,CD55,ABHD6,RIMS3,TSTD1,HMG20B,DAPK3,SLC38A2,AGPAT1,DHRS7,MAP2K2,UBXN6,KDM4B,RBFOX2,MPST,CSNK1E,GRAMD1A,FXYD5,CAPNS1,CEBPG,GPI,ASL,GAS5,KIF21B,PLEK,MEF2A,WASH3P,KIF3A,WNK1,GARS1,CCNB1IP1,OIP5-AS1,IFT80,LTN1,NME4,TRAK1,AARS1,HSD17B8,PJA2,PHGDH,PPP1R14B,CDC42,UCP2,THAP4,CCNG1,DENND11,ACLY,NAGLU,KDM6B,VAMP2,PDCD4,DHCR7,TARS1,ALKBH7,SLC35A3,CALML4,SERINC3,STK4,TYSND1,WBP2,TMC6,TMC8,LSS,SUCLG2,MAP1LC3B,DDX17,ATF4,CPNE1,NBEAL2,PCGF5,HELLS,ALOX5,WWOX,ESD,SESTD1,SHKBP1,C19orf54,HNRNPUL1,POU2F2,SREBF2,AKAP13,BCL2,SLC1A4,AMFR,NUP210,WDFY1,SELENOO,DYNC2LI1,GLCCI1,MYLIP,ETHE1,PCK2,CTBS,ALDOC,TAOK1,LETMD1,SECISBP2L,NF1,EVI2A,OGFR,SCARB1,PDK1,SLC43A1,ZDHHC5,MAST2,USP47,FAHD2A,GNS,FYN,TUBE1,GRK3,HPCAL1,LPIN1,IDH2,LSP1,CARS1,UST,PHF14,PKP2,TKFC,TAGAP
REACTOME_TRANSCRIPTIONAL_REGULATION_BY_THE_AP_2_TFAP2_FAMILY_OF_TRANSCRIPTION_FACTORS	BIP	-0.00697498	0.00450307	0.121396	30	0.230329	brain	TWAS	c2	0.121396	0.474947076	EGFR,ERBB2,YEATS4,ESR1,EP300,KDM5B,YY1,KCTD15,TFAP2C,WWOX,TGFA,HSPD1,KCTD1,UBE2I,CITED4
PID_LKB1_PATHWAY	BIP	-0.0096391	0.00622429	0.121472	23	0.0332907	brain	TWAS	c2	0.121472	0.475134279	CTSD,MAPT,YWHAH,PSEN2,YWHAQ,BRSK1,GSK3B,ESR1,MTOR,SMARCD3,PRKAB1,TSC2,MLST8,STRADA,YWHAB,RPTOR,PRKAA1,CREB1,PRKAA2
GSE21380_NON_TFH_VS_GERMINAL_CENTER_TFH_CD4_TCELL_DN	BIP	-0.0013923	0.000899184	0.121526	181	0.0778043	brain	TWAS	c7	0.121526	0.475235363	PARG,IL17RA,MDC1,PCGF3,MANBA,CDS1,CCDC158,ZCCHC4,TBC1D19,USP34,XPO1,TIFA,ATP10D,SLAIN2,ATF6,RNF217,PPP4C,STX4,SELENOT,PPA2,MAP2K6,TAF1B,HERPUD2,APCDD1,SNX29,RBM6,MKS1,RAD51C,B4GALT4,SLC33A1,SPPL2A,CSNK1G3,KATNBL1,DNAJC9,SEC23IP,DDX42,TEX2,DSTYK,ALG10,GEN1,CDK19,PTBP2,EPB41L2,STX7,C6orf62,PLCB1,TXNDC16,COL19A1,SEPTIN10,RIF1,CUL3,SUCLA2,RCBTB1,DEPDC7,POLD3,MADD,NUP160,CHRNB1,PGR,STK4,MLKL,TERF2IP,PREX1,C1orf159,MAT2A,ATP13A3,CAPZA2,CNOT8,ZWILCH,TASOR2,DBR1,AKAP13,MAP4,BCL2,GMCL1,SLC36A4,PANX1,HERPUD1,TMEM229B,CYP2R1,TUG1,VWA5A,RPS6KA5,COPS3,TMEM135,RPF1,MCOLN3,FBXL4,TAOK1,GOSR1,APAF1,SCCPDH,SRSF11,SPATA7,ATP8B2,DDX4,CWF19L2,PLCXD2,RETREG1,MED21,SLC25A16,VPS26A,ABCA13,PHYH,DCTN5,NADK2,TMEM19,GABPB2,PRKAB2,METTL25,SMCHD1,STXBP6,U2SURP,GHITM,NLRP10
GOBP_NEGATIVE_REGULATION_OF_RHO_PROTEIN_SIGNAL_TRANSDUCTION	BIP	-0.0105541	0.00682045	0.121761	16	0.308189	brain	TWAS	c5	0.121761	0.476044049	KCTD10,ITGA3,KCTD13,ABL2,CUL3,ARAP3,ARHGAP42,MET,ITGB1,FLCN,CCDC125
GOBP_MODULATION_BY_HOST_OF_VIRAL_PROCESS	BIP	-0.00637363	0.00411998	0.121862	42	0.0910307	brain	TWAS	c5	0.121862	0.476060376	RAB5A,FASN,VAPA,EIF2AK4,ZNF502,RAB29,TBC1D20,ZDHHC20,FBXL2,ZDHHC8,PRKN,CDC42,PSMC3,PIK3C2G,CAV2,LTF,PTX3,YTHDC2,CSF1R,PIK3C3,TMEM41B,EEA1,ROCK2
GTAGGCA_MIR189	BIP	-0.0105521	0.0068213	0.121878	20	0.155662	brain	TWAS	c3	0.121878	0.476060376	KCNAB1,GPHN,BPTF,FAM98A,PPP2R5C,KPNA4,BTBD3,ACTR2,SGMS1,RNF149,SEC16B,GZF1,MBLAC2
MIR5004_3P	BIP	-0.00402184	0.00259971	0.121855	104	0.123753	brain	TWAS	c3	0.121855	0.476060376	HOMER2,MARVELD3,ZNF714,ZNF208,EN2,TBL2,RBAK,IGFBP7,KRBOX5,SPARCL1,KCNJ6,LIX1,DPY19L1,GSK3B,SEC22C,ZNF197,GALK2,SLC27A2,SYT4,NHLH2,TTF2,PBRM1,PLEKHA1,ACADSB,ALDH6A1,PIGM,ELOVL5,AP3B1,IQSEC3,TMEM170B,PGM2L1,APOBEC4,LMLN,GSDME,TES,SLC4A7,ZNF22,OSBPL6,CCDC141,RPS6KA2,CEP43,DOK6,CBL,ERC2,WAPL,SPON1,CAPZA1,EIF5,DAP,ELK3,CASP1,METTL8,GORAB,CBFA2T3,SLFN5,ONECUT2,PHACTR2,FKBP5,SORCS1,PPP1CB,CHL1,SPA17,C11orf97,ABCC4,RBMS3
MIR6088	BIP	-0.00388977	0.00251403	0.121809	126	0.0635762	brain	TWAS	c3	0.121809	0.476060376	EIF2AK3,BRD2,COL25A1,SEC14L4,LRBA,AFF1,NFXL1,COMMD2,CDC42BPA,ALDH1L2,ATP10A,NEURL1,CACHD1,COL1A1,EME1,UTP18,STOX2,CCDC110,SYT3,RALBP1,EXOC6B,MOGS,VAPB,CHST10,SELL,COL24A1,GXYLT1,ABHD14A,GNL3,CRELD1,FADS6,RECQL5,ABL2,STRN3,SC5D,SYT10,TSHR,SLC38A2,ITGB8,ADD3,HTR3A,COL5A3,MAP3K7,NEK5,ITM2B,RND2,DISC1,NPR3,DSG1,TRAPPC8,GIGYF2,SPATA5L1,ZWILCH,ZNF583,RPP30,CPB2,SFXN1,ARFGAP3,AKAP13,NECAP1,ASAP3,SLC39A11,PSME4,MYO5A,C12orf76,MEDAG,SRD5A1,KRAS,ERC1,CPD,DIP2B,SECISBP2L,KIF3B,VASH1,SRSF11,ZNF701,DEGS1,MYO6,INSYN2A,FGF1,ARHGAP26,TUB,SCUBE2,NFATC1,TET1,B9D1,WASF3
PID_SYNDECAN_2_PATHWAY	BIP	-0.00678691	0.00438855	0.121983	35	0.0552047	brain	TWAS	c2	0.121983	0.476360267	LAMA1,CASP3,MAPK8,MAPK3,FN1,PRKCD,EPB41,MMP2,ITGA5,TRAPPC4,CAV2,HRAS,RASA1,EPHB2,ITGA2,ITGB1,KNG1,NF1
GOMF_FLIPPASE_ACTIVITY	BIP	-0.00949177	0.00613956	0.122104	20	0.470097	brain	TWAS	c5	0.122104	0.476502037	ATP8A1,ATP10D,ATP10A,ATP11A,TMEM30B,ATP8B2,ABCB4,ABCA4,ATP10B,TMEM30A,ATP8B1
GSE6259_FLT3L_INDUCED_DEC205_POS_DC_VS_BCELL_DN	BIP	-0.00326334	0.00211061	0.122066	147	0.313409	brain	TWAS	c7	0.122066	0.476502037	ZFAND4,ACACA,GPR179,PTCD3,CD8A,CDK14,CYP51A1,PDS5A,N4BP2,TBC1D1,CENPE,FLT3,SOD3,FAM149A,TACC3,SLK,WDFY4,RASGRP3,SND1,STRIP2,NRF1,KCTD20,KIF20B,ANXA6,GM2A,ATOX1,MRPL49,ANLN,MAP4K5,MREG,KLHL1,LY75,TNFRSF13C,NAGA,KIF15,TBC1D8,PDIK1L,PPM1M,H4C4,H1-3,GCSAM,AP1M1,GEN1,RPL14,ABHD2,PRC1,SUPT20H,GTF2H2,MRPS27,TYK2,HSDL1,SELENOW,PRRC2A,VARS1,LSM2,TAF8,KNTC1,CDKN2C,NAALAD2,BIRC5,LRRK2,PCTP,NUP210,AP1S3,CLEC9A,YBX3,CHST15,PLEKHM3,TPK1,LYST,RAB39A,CENPH,TGFBR3,CD180,SMG6,SKAP1,F2RL2,ARHGAP26,DNA2,C1orf54,CST3,TNNI2,LSP1,RAB30,ACTN1,KLHDC4
SHAFFER_IRF4_TARGETS_IN_PLASMA_CELL_VS_MATURE_B_LYMPHOCYTE	BIP	-0.00562251	0.0036368	0.122104	55	0.0418325	brain	TWAS	c2	0.122104	0.476502037	CANX,CD38,TERT,CASP3,F12,TIMP2,DNAJB9,MAN2A1,AVPI1,HSP90B1,PDIA4,SSR1,TXNDC5,C11orf24,DDIT3,TNFRSF12A,TUFT1,NAMPT,LDLR,ATF4,CAV1,CCPG1,GFPT1,BMI1,FKBP11,SPATS2,KRAS,PDK1,UBE2J1,ACP1
GSE8868_SPLEEN_VS_INTESTINE_CD11B_POS_CD11C_NEG_DC_DN	BIP	-0.00351861	0.00227656	0.122206	148	0.36401	brain	TWAS	c7	0.122206	0.476789845	IST1,LAIR1,STMN3,HLA-G,HLA-B,AIF1,CYP51A1,SLC39A8,IFNAR1,EIF4E,AP1B1,PRDM8,MTHFR,CPE,GBF1,NEURL1,MAPK8,ARSK,NCOA7,SGCB,COL1A1,RSAD1,P2RY12,IGSF10,GPAM,BLVRB,EGLN2,EPOR,ACP5,CALR,DSE,ARIH2,RNFT1,BARD1,SMARCAL1,ZMYND15,TCF12,FADS1,SLC16A6,DNAL1,FLNB,PDHB,DLG5,EYA3,CLASP2,SPECC1L,MEIOB,ZNF263,GNB1L,HIC2,TRIM13,SLC35F5,ADAM19,IK,RHBDF1,CLDN7,MYH10,TSPAN33,ACP2,PTPMT1,CALML4,PDLIM4,CASP8,ITGA5,FIBIN,MTHFD1,ATF4,PHLDB1,KLHL7,HSP90AB1,QPCT,MORN2,MOAP1,AMPH,WEE1,LYVE1,IRAG1,PARVA,CLTB,GDI2,SERPINB8,BBS5,SMCO4,RAMP3,MT2A,MT1E,HERPUD1,CNKSR3,CTTNBP2NL,NDC1,GALC,AGMO,BEND3,SNX3,CD164,MNT,FAM3C,KCNIP3,GNS,NUDT14,POPDC3,LYPLAL1,EPRS1,MYOM1,TGIF1,COPRS,CMTM3,RBP1,FCGR1A,CHL1,SLC37A2,TMCC3
COUP_DR1_Q6	BIP	-0.00309018	0.00199994	0.122312	186	0.177213	brain	TWAS	c3	0.122312	0.476899996	PALM,TMEM259,PSMF1,TCEA2,FABP1,LMAN2L,POU5F1,AGPAT1,HSD17B8,NSUN5P2,RCC1L,NSUN5P1,REST,MTTP,CLCN2,THPO,ETFDH,ATP5PO,AP1B1,UQCR10,RBBP6,PRDM16,INSR,PAN2,YPEL3,SMG5,CRABP2,FGD2,VTA1,RTN4,EFEMP1,WTAP,UBE2K,ERBB2,ZIC4,SMYD5,MAP3K11,OVOL1,TOM1L2,DRC3,ADAMTS19,F12,PDLIM7,ARL6IP1,BSDC1,SHISA5,CCDC71,C3orf18,PCBP4,TTI1,RPRD1B,DCTN1,TOMM70,ABI3BP,MREG,ENO3,NYAP1,CLDN15,KIRREL3,KIRREL3-AS3,PRKCD,SLC16A9,HIBADH,ARHGEF7,SPACA6,SAP18,ACOT8,ZSWIM3,CNOT9,MLST8,LYSMD1,CELF3,NRAP,PAX7,FBLN1,TBC1D22A,ODAD3,PRKCSH,IFFO1,ATN1,EMG1,CUTA,YBX2,EFNB3,MYH10,CLCNKA,MED8,SZT2,SYTL2,GLG1,ARFGEF2,SELENOI,PAK4,DIS3L,PTH1R,U2AF1L4,FAM170A,PKP3,PNPLA2,NDUFS1,EEF1B2,ZBTB40,ZNF436,ZNF436-AS1,HDAC11,HSPD1,GOLGA4,SS18,GBF1,BCAM,SYMPK,TRAF4,OBSCN,ACTA1,GDNF,KIF6,MICAL2,AGPS,CYP26A1,KMT5A,NR2F1,SEC22B
GOBP_REGULATION_OF_EPITHELIAL_CELL_MIGRATION	BIP	-0.0013513	0.000874564	0.122319	156	0.0132625	brain	TWAS	c5	0.122319	0.476899996	CORO1C,MARVELD3,EGF,P2RX4,SMOC2,NRP1,ANXA3,ITGA3,FGF2,EFNA1,SEMA4A,SP1,SVBP,SLIT2,FGF10,ITGB1BP1,ADAM17,EPB41L5,PIK3CD,MTOR,HIF1A,RHOJ,INSL3,HYAL1,RIN2,PRKCA,TACR1,ZNF580,PRKD2,FUT1,THBS1,ITGB3,ATP5F1A,ADIPOR1,ATP2B4,ANGPT4,RAC1,HDAC5,GRN,GPLD1,CD40,BMP4,BCAS3,GPI,CLASP2,PLCG2,ARSB,PDCD6,AGT,PPM1F,MAP3K3,HBEGF,CSNK2B,DOCK1,JUP,MAP2K5,SPARC,MET,MEOX2,HDAC9,TDGF1,PTPN23,MMRN2,PTEN,CCBE1,NRP2,MACF1,STARD13,WNT5A,ITGA2,FGF1,HMOX1,CARD10,SH3BP1,IQSEC1,WNT7A,BMPR2,BMPER,LGMN,MAP4K4,FGF7,NF1,VASH1,PLK2,BCAR1,ROCK2,SCARB1,PDCD10,NUS1,SERPINF1,RHOB,DNAJA4,CTSH,PIK3CG,PLPP3,AKT1,EMP2,PTPRM,CIB1,SASH1,PRCP,PTN
PSIP1_TARGET_GENES	BIP	-0.00634202	0.00410458	0.122319	46	0.211785	brain	TWAS	c3	0.122319	0.476899996	BEGAIN,KANSL1-AS1,OSBPL9,LEPR,GASK1B,RAPGEFL1,DDX60L,WAC,LIMS1,LINC-PINT,SLC38A6,ACADM,CHD3,RIOK3,PIK3R4,AJUBA,GDI2,AGPAT1,MICAL3,UBC,FILIP1,TRAF3IP2-AS1,FYN,MAN2A2,RPRD2,PGPEP1L
BHATI_G2M_ARREST_BY_2METHOXYESTRADIOL_UP	BIP	-0.00387687	0.00250974	0.122412	111	0.208302	brain	TWAS	c2	0.122412	0.477152364	BMS1P1,CORO1C,FAM215B,NLRP2,RABGEF1,LIMK1,STAG3L1,SPCS3,LSM6,TTC39A,NDC1,PDGFC,GALNT3,DKK1,PSMA2,PURB,PCNA,SCLY,IFNLR1,PDE4C,CALHM6,EIF2S1,PIF1,HACD3,GMNN,H1-2,DNAL1,PTBP2,PNN,ANKK1,GCLM,TEP1,ASRGL1,ATL3,YIF1B,CDC20,SPARC,SPHK1,TMC8,EBLN2,PLEKHB2,UBR7,RAB27A,CEP43,ZSCAN30,PPP1R12B,KYNU,PCYOX1,CERK,MED17,MPP4,NEK2,PDZD7,EIF5A2,OGFRL1,MIR22HG,LRP3,FAM3C,TUBB6,SPC25,IL12RB2,NDUFA9,CTPS1,NUF2
GSE36078_WT_VS_IL1R_KO_LUNG_DC_UP	BIP	-0.00310225	0.00200875	0.122499	185	0.141205	brain	TWAS	c7	0.122499	0.477381233	CTSD,DIO3OS,CCT6B,SLFN5,SYNRG,TRIM26,DDR1,ANKIB1,HOPX,TMEM175,TMEM129,PKD2,HERC6,PARP9,C12orf75,IFNGR1,RDH5,RBMS2,TSFM,CHAD,OTOA,DDX25,P2RY12,STK10,NPLOC4,AIRE,IFIT2,SLIT2,SMYD5,STARD6,ACBD3,CHADL,PAK6,SLC7A5,SPATA2L,MCOLN2,ZNHIT6,PPP2R1B,CAMK1G,HSD11B1,IRAK2,WIPF1,WDR86,MRS2,ARHGAP21,SPESP1,PLCG2,GUCD1,AGT,KCNA2,PLEK,CHSY1,SCN11A,FAP,IFIH1,PAX7,HTR6,TNFRSF1A,PHGDH,CCND3,KCNK4,SLC25A34,LRP4,CHD3,CNTROB,KCNK6,TMEM125,MRPL38,SYNE3,TSKU,MMP14,SLC7A8,DAW1,USF2,GPRIN1,IL15RA,KLRC1,VCAN,CLEC4D,APBB1,CTSC,PMFBP1,SLC1A7,B3GNT9,SRP19,STK32A,CNTNAP4,NUDT7,POC5,RARRES1,NTN4,TM7SF3,FFAR4,FES,FAM184A,TUBE1,TGM3,SMAD2,TMTC2
MIR198	BIP	-0.00470486	0.00304812	0.122703	78	0.443882	brain	TWAS	c3	0.122703	0.477955512	STAC2,FGFRL1,HSD17B13,RGS12,H3-3A,ENTPD6,DDR2,PBX1,ZFP62,EI24,CBS,ATG12,NEMP2,SNCAIP,ABCF2,STAT6,RPUSD3,ADARB1,DENND2D,RPAP2,PGC,PLXDC2,METAP2,FGF11,RBM20,RFX2,SAR1A,SOGA1,PTEN,ESF1,TASOR,FUT8,SCG2,GARIN1B,MAPK12,CTBP2,SPATA6,COA6,SLITRK5,CLMN,RETREG1,LRP5L,SLU7,TNFSF4
OCT1_03	BIP	0.00379075	0.00245583	0.122692	124	0.294988	brain	TWAS	c3	0.122692	0.477955512	AP1G1,ACP6,FAM53C,SLC7A11,UBE2D3,PLXNA2,RCAN1,UBE2K,BEND4,DYRK1A,RBFOX1,MCTP1,NRP1,TBX6,RIT1,MED24,JUP,NDST1,CASZ1,BAMBI,FOXN3,KMT5C,LIFR,GLDN,TMOD3,DPY30,TEX264,RFT1,ARHGEF7,MYLK,LINC01597,CACNA2D3,BMP4,ARSB,FAM89A,TMEM178A,ATL3,CDKN2C,RNF11,TFIP11,ARL1,GRWD1,MLIP,NEK7,SKIL,JAG1,RPA3,AJUBA,BCL2L2,DDX17,KLF12,HDAC9,ANKS1B,BUB3,FAM53B,MOAP1,AP5M1,NRP2,POLDIP3,C2orf73,AAK1,MPP4,LMO4,PRKG1,SLF2,ELK3,CTNND2,SEMA3A,PPP2R2B,CDH6,FRA10AC1,LMO1,MS4A7,ATOH7,TMEM132E-DT,GRAMD1C,UNC45A,RCAN2,PTCHD4,MTMR11,VPS45,FGD4,TMTC2,ZNF385B
GSE2770_IL4_ACT_VS_ACT_CD4_TCELL_6H_UP	BIP	-0.00135921	0.000880765	0.122778	172	0.438069	brain	TWAS	c7	0.122778	0.478137306	CRISPLD2,WDR18,ABCA7,TCF3,SLC2A4RG,RPIA,HCG27,HLA-DRA,HLA-DRB6,PSMB9,EIF2AK1,IGFBP7,H2AJ,ERP27,WDR17,MIB2,SLC18B1,DENND1C,STN1,EXOC4,ESYT1,PGAP2,OR52K3P,UQCRC2,NAPSB,SLC38A10,OGFOD3,POLM,NDST1,ANXA6,SRSF5,AP1M1,IL12RB1,RWDD1,AMT,TEX264,ABHD14B,RERE,SIDT2,STX16,FBXL17,COPS6,LAMTOR4,RCSD1,F5,TKT,ERN1,SLC16A6,MIDEAS,ACOT8,MPP7,FXYD5,CAPNS1,ADD3,ARPIN,IFI44,PTPN22,TTC7A,ZBED10P,GIMAP2,R3HDM1,ZNF91,RAB3D,GARS1-DT,ANO2,A1BG,NEDD9,SUMF2,JUP,NAA38,VAMP2,RIOK3,ZSWIM7,MZT2A,DIS3L,IFITM1,C11orf21,TMC8,PADI2,SLC39A11,NDUFA10,SELENOP,KANSL2,DHPS,HDHD5,MRPL40,FGL2,FAM216A,LMO4,NEDD8,PIGS,KLF7,DUT,COPS2,VCL,FAM228B,TM7SF3,SIVA1,TXNDC11,MPPE1,EPRS1,SIDT1,RNF7,PEBP1,FCGR1A
GSE4590_SMALL_VS_LARGE_PRE_BCELL_DN	BIP	-0.00312486	0.00202524	0.12284	173	0.610587	brain	TWAS	c7	0.12284	0.4781581	TRDMT1,VIM,RFLNB,GLOD4,RPA1,CTNNA1,BTNL2,SLC29A4,FAM114A1,ANXA5,AIDA,DIPK1A,CNN3,PAQR8,CCDC57,KCNH5,ANXA2,PNMA8B,LINC-PINT,ARHGAP8,SELL,SEMA6A,FCGRT,AVPI1,EPCAM,BTN2A2,CDK19,SMAP2,MICU2,LIPT1,RBM11,FXYD5,CAPN5,CRTAP,RAD18,ANKRD45,FHL3,SEPTIN10,BHLHA15,ACADM,GIMAP4,PPP2R5C,ZNRF2,NOD1,GGCT,AQP1,EXPH5,MAT2B,ATP9A,DUSP3,SPINT2,GMFG,DEGS1,CPNE4,METTL15,PLIN3,EIF4E3,RAP1GAP2,CAND2,TES,KLF12,FAM107B,HEXB,RAB27A,DNAAF4,PMAIP1,CCR6,NECTIN1,WSCD2,LRRC8C,BBS2,DRC7,SMPDL3A,CKAP4,MAPK12,PIK3IP1,XYLB,SPATA6,SLC25A24,LGALS3,ADRB2,GAD1,DTD1,SEC16B,CEP170B,PDLIM1,ARHGAP26,GRK3,CMTM4,TNNT3,RNF144A,RCAN2,TAGAP
REACTOME_ACTIVATION_OF_BH3_ONLY_PROTEINS	BIP	-0.0108732	0.00704666	0.122822	20	0.0975681	brain	TWAS	c2	0.122822	0.4781581	DYNLL1,YWHAH,MAPK8,AKT2,YWHAQ,BBC3,DYNLL2,BCL2L11,PPP3R1,TP73,YWHAB,PMAIP1,BCL2,BID,PPP1R13B,AKT1,E2F1,TP53BP2,TFDP2
GOBP_LIPID_DROPLET_FORMATION	BIP	-0.00851779	0.00552531	0.123173	26	0.250469	brain	TWAS	c5	0.123173	0.478386055	CDS1,PISD,LDAF1,CDS2,AUP1,SMIM22,FITM2,PLA2G4C,ZFYVE1,RNF213
GOBP_NEGATIVE_REGULATION_OF_OXIDOREDUCTASE_ACTIVITY	BIP	0.00937445	0.00607862	0.123025	19	0.129333	brain	TWAS	c5	0.123025	0.478386055	HP,NFKB1,DRD5,SNCA,ETFBKMT,ATP2B4,PRKN,OXA1L,CAV1,LRRK2,H19
GOBP_REGULATION_OF_NITRIC_OXIDE_METABOLIC_PROCESS	BIP	-0.00697076	0.00452019	0.12304	43	0.306055	brain	TWAS	c5	0.12304	0.478386055	TLR6,PKD2,P2RX4,KHSRP,INSR,NOS1AP,ACP5,ATP2B4,RAC1,TRPV1,ASL,CD36,AGT,PTGIS,TICAM1,CAV1,HSP90AB1,PTX3,TSPO,AIF1,DDAH2,CLEC7A,KLRK1,DDAH1,AKT1,ROCK2,SIRPA
GOBP_REGULATION_OF_PHOSPHATIDYLINOSITOL_3_KINASE_ACTIVITY	BIP	-0.00813904	0.00527921	0.123143	29	0.266385	brain	TWAS	c5	0.123143	0.478386055	PLGLB1,PLGLB2,FLT3,FGF2,P2RY12,PIK3R2,TNFAIP8L3,WDR91,ATG14,CDC42,EPHA8,PIK3R4,SLA2,PIK3IP1,CCKBR,VAV3,SOCS2,PIK3R3
GOCC_AGGRESOME	BIP	-0.00787933	0.00510972	0.123066	32	0.182951	brain	TWAS	c5	0.123066	0.478386055	SQSTM1,PRDM16,POLD1,TRIM37,RANGAP1,TDP2,CABIN1,PRKN,HSPB7,CPNE1,HSPA1B,ZDHHC17,RNF32,EDEM1,PRKCQ,SFMBT2,TRIM66,CARD14
GSE17721_PAM3CSK4_VS_CPG_1H_BMDC_UP	BIP	-0.00342137	0.00221899	0.123109	165	0.171176	brain	TWAS	c7	0.123109	0.478386055	AATF,B9D2,STK19,RING1,CTBP1,EIF2B5,PLBD1,DYNLL1,MFN2,GATB,SNAP47,WNT9A,CACHD1,GRM8,PNPT1,ACSL5,STK10,PDCD2,TCAP,ACLY,ATG16L1,NCMAP,GMPPB,PARP3,WDR12,SIDT2,SSR3,UFSP1,PNPO,CRLF1,STRA6,HAUS2,IGDCC3,IGDCC4,SLC24A1,SOAT1,PPP1R21,AP1M1,RBMXL1,DLST,VANGL2,NIT1,NDUFS2,ELMO2,SULF2,BRWD1,LONP2,PIP4K2C,MRPS23,MAPKAPK5,MYO7A,TTLL3,MRPS15,PGP,PCSK6,TANGO2,AGGF1,MYO1F,ANGPTL6,SLC9A8,GARS1,ZFYVE19,VEGFB,RECQL,ABCC9,POLR2M,METAP2,NKIRAS1,KCNAB3,C1orf159,INTS11,LRRIQ4,FSTL1,CACNA1H,EFS,CENPV,SCAND1,CHID1,H19,RSL24D1,OPN3,FHOD3,TFB1M,SDHB,FZD9,F7,KCNK1,KLF7,NUFIP1,DUSP19,FTO,NUDT19,SEC23B,SIVA1,RRAGD,SNN,RAB3GAP2,HLX,CCDC91,NEPRO,STK16,IL1R1,NFATC2IP,VPS45,U2SURP
GSE2770_IL4_ACT_VS_ACT_CD4_TCELL_2H_UP	BIP	-0.000832973	0.00054024	0.123108	229		brain	TWAS	c7	0.123108	0.478386055	LASP1,NSF,SCRN2,C2orf69,NDUFB3,HOPX,PAPSS1,GALNT7,MANBA,ADH5,MTFP1,PXN,PRKCB,FAAP20,PRXL2B,RWDD4,ARFIP1,VPS36,SLF1,GUF1,HDDC2,BLOC1S1,TSFM,SAR1B,MAVS,CDS2,GM2A,MPC2,NME7,HES6,RALB,RBL2,PEF1,SIN3B,MRPL34,GTPBP3,BST2,CCDC124,MPV17L2,PGPEP1,TMA7,GMPPB,NIT2,PRKD2,TMEM160,LBR,SPATA13,ABHD5,DNAJC15,RPS11,PPP1R21,UBE2T,TIMM21,TPGS2,SEC11C,ARHGAP21,IGSF8,CTSA,MKNK2,GPI,COX6B1,MPHOSPH6,AP3B1,PGP,STRADA,F2R,MLF2,INCENP,COX8A,ZFYVE19,MRPL28,CIAO3,CSNK2B,DEF6,MAP3K4,VOPP1,TMCO3,MRPS33,ACLY,TUBG1,FAM210B,AMACR,SUMF1,RFWD3,UHRF1,MFF,DIS3L,PTDSS2,SLIRP,MRPL14,STRN,RPP30,IFI27L2,NDUFS5,ZNF229,ACAA1,SCP2,ZNF365,EIF5A2,SH3BP1,TRIOBP,GUK1,FAM102B,CDC7,MFSD1,SLAIN1,RXYLT1,CARS2,ING1,ZNF493,TRAPPC2L,MPPE1,HELLS,PDLIM1,ABRACL,EIF2B1,CORO1B,SREK1IP1,PARK7,TEX261,MAPRE2
IVANOVA_HEMATOPOIESIS_STEM_CELL_SHORT_TERM	BIP	0.0121562	0.0078843	0.123115	16	0.106853	brain	TWAS	c2	0.123115	0.478386055	KIF16B,PRKCA,BPTF,RSPH10B,RDM1,ERBIN,UBXN10,PDE1A,PKP1,NCOA6,SENP6,MPHOSPH9
MIR3156_5P	BIP	-0.00572725	0.00371355	0.123011	52	0.163887	brain	TWAS	c3	0.123011	0.478386055	RAMAC,ZBTB46,ZNF273,FREM3,FAM13A,KCNJ16,GDPD1,LYZ,HIF3A,AKAP8,TTLL3,COQ6,RPF2,BCAT1,SKAP2,ELOVL5,RAP1A,RTN4,SLC44A5,CDC42,UBE3D,AJAP1,RAB27A,CCPG1,SESTD1,ROCK2,CCND2,POLR3G,SCMH1,L3MBTL4,CDC123
REACTOME_PURINE_CATABOLISM	BIP	-0.00870143	0.00564458	0.123182	17	0.759463	brain	TWAS	c2	0.123182	0.478386055	NUDT9,NT5C2,ITPA,DNPH1,NT5E,NT5C,NUDT15,NT5C1A,PNP,ADPRM,NUDT5
GSE12963_UNINF_VS_ENV_AND_NEF_AND_VPR_DEFICIENT_HIV1_INF_CD4_TCELL_UP	BIP	-0.00354746	0.00230202	0.123312	131	0.218337	brain	TWAS	c7	0.123312	0.478560574	CWC25,MCUR1,EIF2AK1,DAGLB,TLR6,KLB,BDH2,DNAJC28,ACKR3,CASP6,PPM1K,CNGA1,NIPAL1,H3-3A,SPATA9,GLRB,FCGRT,GARIN5A,FAM120B,NUDCD3,PTPRA,SLC23A2,BBS9,RTBDN,MAP4K5,FRMD6,EXTL2,CRIM1,KLHL1,GIGYF1,ACTR8,INPP1,STAT4,PPP1R21,KDM5B,KLHL12,TMEM81,CHMP3,DSP,DIS3L2,SLC38A11,AQP11,OSTM1,CD164,ZBTB24,VPS39,RBM43,YJU2B,ZSWIM4,HAVCR1,ZSWIM2,CSTF2T,ING5,SSBP2,FCGR3A,ZBTB25,GPR27,VPS11,CDHR5,KLHL7,CCPG1,ODAD4,CBFA2T2,SLC20A1,FAM102B,AMIGO1,NUDT7,ELMOD1,PLCXD2,NEPRO,FAM114A2,SEMA3D,POLR1D
MIR4477A	BIP	-0.00266606	0.00172998	0.123294	274	0.127213	brain	TWAS	c3	0.123294	0.478560574	PARG,ARHGAP45,LSM7,RSPO4,ZNF354C,TBC1D9B,ACKR3,SLC46A3,ATP8A1,INTS12,PKD2,CCDC158,ANAPC5,MRFAP1,RWDD4,WASHC4,CKAP4,CEP135,TMEM129,KLHL25,GINS1,HINT3,NEMP1,SORBS1,ENTPD1,VTA1,PEX3,ANKRD12,TWSG1,C1orf43,SMG5,URGCP,SS18L1,YTHDF1,GHR,C5orf34,KBTBD2,BLZF1,GSPT1,MAP4K5,RWDD1,RAB27B,MTHFD2,LIMS1,BARD1,KLHL1,MKLN1,SSR3,ZCWPW1,GPR176,COL13A1,GFM1,ZCRB1,PRICKLE1,NAB1,ITGB4,ARHGEF12,SC5D,TPRA1,UXS1,FAM220A,ICA1,PDE7B,CCDC28A,SSPN,ANKRD10,AFDN,STON2,MOXD1,SIGLEC10,SMAP2,CHMP3,ZDHHC20,MIER3,MKX,MPP7,ITFG1,LRIG3,TENT2,DHFR,NALF1,PTAFR,ASPA,SIPA1L2,KIF14,DNALI1,NAP1L1,CNRIP1,ASCC3,F2R,KANK2,RNF145,FGFR2,TRIL,NOD1,MMUT,PCDHB5,IQCJ,IQCJ-SCHIP1,CACNB4,RPRM,TMEM170B,DEPDC7,PAMR1,DNAJB4,DIP2A,C14orf132,KLHL17,JAG1,OSBPL3,LIN7C,PLIN3,MINDY2,ABHD4,TFEC,FAM107B,U2AF1L4,TNKS2,LMAN1,PDE11A,TTN,SESTD1,RPRD1A,TMEM108,SLC17A6,TAB2,GRM7,SASS6,LRRC8B,GTF3C3,GAS2L3,NUP210,ZDHHC13,MYO5A,SYCE3,UTP18,RSBN1L,RAB8B,RTKN2,ZNF112,EED,TMEM135,TENT4A,CDH20,NUFIP2,PDXP,TRIOBP,NF1,RFLNA,BRI3BP,SLC25A24,NUDT7,PTPRK,LGALS3,USP47,KCNIP3,CBX1,SHISA2,TULP4,DHFR2,CFAP298,ARHGAP32,ZNF431,GDF10,SEMA4B,DIRAS3,RASA2,GK5,PCOLCE2,TSLP,PRLR,SLC22A15,CTSS,BCAS1,USP43,OXNAD1,KLHL32,MAP3K2,POLR2D,HEPHL1,RNF213
WP_CHOLESTEROL_SYNTHESIS_DISORDERS	BIP	-0.0133249	0.00864572	0.123264	15	0.0185045	brain	TWAS	c2	0.123264	0.478560574	MVK,CYP51A1,MSMO1,PMVK,HMGCS1,LBR,SC5D,LSS,DHCR7,DHCR24,MVD
MIR10525_3P	BIP	0.00636589	0.00413133	0.123346	50	0.241908	brain	TWAS	c3	0.123346	0.47858248	PCMTD2,ANKIB1,USP53,CFAP58,KIF20B,ITGA1,RANBP1,TNFAIP2,PCDHGA1,PCDHGA2,PCDHGA3,PCDHGA7,PCDHGB7,PCDHGA11,PCDHGC3,EXPH5,SEH1L,NEUROD1,HGD,SLX4IP,ZNF470,PRKD3,SESTD1,ACLY,DSG1,PREPL,CTBP2,TAOK1,CARD16,SYPL2,DCT
MIR452_5P	BIP	-0.00337994	0.00219399	0.123429	161	0.434485	brain	TWAS	c3	0.123429	0.478794452	TYW5,PCGF3,SLC7A11,NDST3,TLL1,ANAPC4,WDR17,DYRK1A,SRD5A3,RBFOX1,UBA6,GUF1,MKLN1,EXOC4,NCOA7,RYK,ERI2,PPA2,TTC21B,NAP1L5,DPY19L1,RIMKLB,KCNH5,TIMP2,FILIP1L,LIFR,MTMR6,NPEPPS,PDE10A,ASCC1,PPP3CB,C3orf70,KBTBD3,ZNF140,ERC2,ARF4,ZNF621,MRPS23,SEC23A,PNN,SIPA1L1,HS3ST3B1,ADD3,SEC63,SLC27A6,NPHP1,INKA2,VPS41,CRKL,CCNT2,DR1,DISP2,PIGK,STAM2,CACNA2D1,ANKRD27,KCTD15,PGM2L1,VEZT,CDK17,CASD1,HAT1,MAP3K20,SP3,DISC1,LAMC1,SMIM12,HP1BP3,BROX,GSDME,C14orf93,HOMEZ,FAM8A1,TES,CTTNBP2,RTP4,ANKS1B,COLEC12,LIG4,GIN1,PACSIN2,CNTN3,SERTAD2,GPR75,SF3B1,ARMC10,TIMP3,RASGRP1,DNAI7,LRP1B,COMMD9,SNX18,CCNO,KCNK2,ELAPOR2,ADAM22,LXN,TMED7,AGMO,LCP2,ESS2,YWHAE,RPA1,GALNS,NOC3L,SS18L1,CNPPD1,BDP1,SYPL2,TMEM232,RAB21,GNPTG,HORMAD1,FGD4,DACT1,GAN,SEC61A2
CCTGAGT_MIR510	BIP	0.0116816	0.00758503	0.12354	19	0.192023	brain	TWAS	c3	0.12354	0.479097908	FAM53C,EPHB1,IP6K2,CRIM1,OAZ2,ZNF410,ALDH6A1,PRKAB1,HIC2,TRIP12,CTDNEP1,CAV1,CAPZA2,CLIP3,WAPL,ST7L,POMGNT1,HLF
GOBP_REGULATION_OF_SMALL_GTPASE_MEDIATED_SIGNAL_TRANSDUCTION	BIP	-0.00135897	0.000882458	0.123564	252	0.0530563	brain	TWAS	c5	0.123564	0.479097908	KCTD10,GIT2,RASGRF1,ARHGAP27,ARHGAP28,RALBP1,ARHGAP45,EPS8L1,STMN3,GPR35,PSD2,SQSTM1,FLOT1,STK19,RGL2,ARHGEF5,RABGEF1,MMD2,RAC1,MFN2,ITPKB,OBSCN,ARFGEF3,ARHGAP22,ITGB1,NRP1,SPRY1,ITGA3,KCTD13,CDON,DEF6,FGD2,FAM13A,DENND4B,ARHGEF18,SLIT2,ARHGAP12,SIPA1,RHOD,FGF10,SOS2,RALGAPA2,TGM2,STAMBP,MYO9B,NTRK1,ARHGAP31,ARHGAP8,SPATA13,GMIP,ARHGAP11A,CYTH2,RASIP1,NUP62,MYO9A,DENND4A,GNA13,RALGPS2,ABL2,CBL,ARHGEF12,ARHGAP21,F11R,ARHGAP9,ARHGEF25,SIPA1L1,TRIM67,SIPA1L2,ARHGAP44,BCR,KIF14,TSC2,CUL3,RHOU,LZTR1,ARHGEF28,IQSEC3,F2RL2,F2R,F2RL1,KANK2,CHN2,ADCYAP1R1,GPR55,ARAP3,ARAP1,ITGAV,ARHGAP1,ERBIN,PLEKHG1,RHOF,ARHGEF19,PLEKHG5,CGNL1,MCF2L,RASA3,MADD,DNMBP,GBF1,ARHGAP42,SIPA1L3,NGEF,PREX1,ARFGEF2,ECT2,ABR,CRK,RAP1GAP2,PLEKHG3,TIAM1,RAF1,IQSEC1,MET,ARHGEF4,RASA4B,RASA4,EPS8L2,RASA1,NET1,RASGEF1A,AKAP13,RAP1GAP,EPHB2,STARD13,ARHGEF3,ARHGAP26,ARHGAP25,ALS2,KBTBD7,RELN,PLEKHG4,FLCN,MAP4K4,KRAS,GIT1,CYTH4,SH3BP1,NF1,ROBO1,GPR65,ARHGEF40,PSD4,VAV3,CCDC125,PDCD10,ARHGAP29,RALGAPA1,RIT2,PIK3CG,ARHGAP32,INF2,PLCE1,CSF1,SWAP70,ARHGAP19,RASA2,CD2AP,CDC42SE1,FGD4,ARHGAP18,TAGAP
GSE17721_PAM3CSK4_VS_GADIQUIMOD_16H_BMDC_DN	BIP	-0.00139333	0.00090492	0.123626	175	0.0214162	brain	TWAS	c7	0.123626	0.47922821	DPYSL4,HELZ2,CLIP2,SAP30,COPS8,DYNLL1,VNN1,PARP9,OCIAD1,PSEN2,KDR,SRD5A3,TRIP10,TIMM44,INA,ATF6,SLF1,SRPRA,DCLRE1A,BLVRA,TCAP,SMARCE1,DHX58,SEPTIN7,MAP4K5,UBA7,RBM6,ZFAND2A,MVB12A,PRKCA,POPDC2,SAE1,RPL7L1,SCRN2,PNPO,GJD2,ANAPC16,MICU1,NUDT13,SLC15A3,TOR3A,TOR1AIP1,TMEM183A,WDR86,SLC25A26,SKAP2,SCPEP1,MITD1,RNF149,CLASP2,CEPT1,RHOC,OLFML3,IFIH1,ARHGEF28,MCM6,TTC1,PTTG1,GABRA1,RMDN3,IL18BP,TSEN15,TMEM209,LMO2,TYSND1,PRMT7,SLC28A2,VAMP4,AGFG1,MET,TIMM50,UQCC1,CCR5,RNH1,STRN,ARFGAP3,CLEC4A,ABI1,PSME4,RARS1,FUT8,SELENOP,RRP8,UTP18,ZNF18,PRRG2,KLK7,SLF2,PSME1,DHRS1,KRAS,SDC3,FAM114A2,NUDT4,HLA-E,PLD4,GALNS,TMEM140,ERGIC2,SGF29,NUBP2,CTSK,TADA1,ATMIN,AKR1E2,BFSP1,GPR137B,IMP4
MARZEC_IL2_SIGNALING_UP	BIP	-0.00575045	0.00373556	0.123711	60	0.513642	brain	TWAS	c2	0.123711	0.479447591	DHODH,PPAT,SPP1,TNFRSF18,TNFRSF4,FGF2,CDC25A,HK2,GNL3,IL17RB,EEF1E1,TRIB3,DLST,TNFRSF12A,ADCY9,SERPINB9,PHLDA1,POLR3K,CCND3,PUS1,TNFAIP8,POLR1C,BCCIP,PTPN7,BCL2,IER3,HSPA1B,HSPD1,FGF7,CSF2RB,CARD10,PNP,POLR1B,IL1A,MAP3K20,RHOB,DUSP2,ADCY3,UMPS,CCND2,POLE2,PHLDA2,CTPS1,POLR2D
GSE40666_WT_VS_STAT1_KO_CD8_TCELL_WITH_IFNA_STIM_90MIN_UP	BIP	0.00292995	0.00190361	0.123767	197	0.296017	brain	TWAS	c7	0.123767	0.479554506	TMEM273,SGMS1,LRFN5,MRM1,RFLNB,CNN2,RPS19,LENG9,RCHY1,RNF216,DAGLB,BANK1,PPM1K,ANTXR2,LYPD6B,WDR5B,SLC49A4,TPRG1L,TMEM63A,FHDC1,OSBPL9,MVP,CDIPT,DCXR,PRR13,TPST2,TTC28,TBX19,SCLY,HYAL3,SEMA4F,GNA15,ETFBKMT,FUT11,FBXO22,EHD3,HSD11B1,GLYCTK,STAT4,APOBR,C10orf88,LATS2,RGS6,SPRTN,SIPA1L2,TPPP,SLC40A1,CERS4,ATP7B,CCNB1IP1,TTC9C,PDE2A,CEBPG,CLIP1,PARD6B,FAM210B,ARL1,VMAC,GRWD1,POC1B,MRPL38,LRRIQ4,SLC28A2,SQOR,KDM7A,NCK1,GCAT,ATF4,ADORA2A,PKP3,RNH1,TMED8,BIK,LRRN4,BRME1,ADGRE5,N4BP2L1,STT3B,GPD1L,BBS2,HERPUD1,SMPDL3A,VTI1B,SELENOP,ORAI2,SYNPR,AP1M2,POLR1G,GPN1,SLC4A1AP,FBXL4,TMEM243,ABCB10,ESYT2,MYO6,RNF32,TRAF3IP2,BTBD6,NFATC1,ARHGAP26,KIFBP,POLR1D,DENND5A,CREBL2,EXOSC1,DAAM1,TIGAR,ATP10B,GNPTG,FECH,PTPN14,PCED1B,IMP4,FANCF
REACTOME_ABC_FAMILY_PROTEINS_MEDIATED_TRANSPORT	BIP	-0.00509437	0.00331096	0.123892	68	0.379117	brain	TWAS	c2	0.123892	0.479928661	PSMB3,PSMD3,ABCA7,PSMF1,ABCC5,PSMD2,RNF185,ABCC3,PSMB1,ABCA8,ABCA9,ABCA6,ABCA10,ABCA5,ABCC1,ABCC6,PSMB6,ABCC10,EIF2S1,UBA52,PSMA2,ABCC11,ABCF1,PSMD4,KCNJ11,ABCB8,PSMC5,PSMC3,ERLIN1,PSMB5,PSME1,ABCG1,PSMD13,ABCG4,ERLEC1,PSME4,CFTR,UBC,ABCB4,ABCA4,ABCD3,ABCB10,ABCB9,PSMA4,PSMA7,PSMB9,PEX3,ABCC9,ABCC4
MIR203B_3P	BIP	-0.00506436	0.00329257	0.12402	75	0.647146	brain	TWAS	c3	0.12402	0.480314263	SRP72,ATP8A1,WBP11,ANTXR2,UBA6,MIER1,ASAP2,SRSF10,MTHFD2,PIM3,FBXL17,NCAN,MIER3,PXDN,R3HDM1,COLGALT2,SLCO1A2,PYROXD1,TIMM22,KCNMB4,SESTD1,SFXN1,CRLS1,NECAP1,SERTAD2,PSME4,PCTP,PIGH,FUT8,CCDC82,UNC13C,GATAD2B,SNX18,KIF2A,RAB39A,CD164,MMACHC,MRPS5,GPAT2,FYB2,ONECUT2,GAN,AKR1E2,PLA2G4A
SREBP_Q3	BIP	-0.00407132	0.00264812	0.124186	118	0.136663	brain	TWAS	c3	0.124186	0.480846825	TMEM132E-DT,TMEM132E,GGNBP2,ITPRIPL1,INPP4A,EIF5B,SLC7A11,GRID2,C1QTNF7,STX4,SRPRA,FOXRED1,NTRK3,PPP1R1B,ZIC4,SIPA1,AP5B1,NDUFS8,NT5C3A,GAP43,DPT,YWHAQ,LDLR,KANK2,MAN2B1,IP6K2,DALRD3,QRICH1,C3orf62,MST1,RNF123,SEMA3B,HYAL1,DCTN1,TMEM86B,CCDC106,LRCH4,DLK2,KPNB1,GREM1,TRIM63,EYA3,TEAD2,TEX2,HID1,TNNT2,PRELP,GRN,GFAP,REEP1,ELOVL5,DTX1,RSF1,AAMDC,ADD3,VPREB3,HIPK1,COL2A1,PAX7,TNFRSF19,ADRA1B,HBEGF,APBB3,UBXN10,SV2B,KCTD15,PLCB3,HSPG2,MAP2K5,SYTL2,RAP1GAP2,DDX17,DDX6,NECTIN1,KLF12,ANKS1B,CEND1,TNNI2,CHN2,SHKBP1,SREBF2,CLSTN3,NECAP1,DSG1,AGER,ZNF202,LRP8,PAMR1,ADCY4,NFATC4,NUFIP2,DNMT3B,E2F1,JAKMIP2,PDCD10,SERPINI1,KCNMB1,REV3L,KCNJ1,DYNC1LI1,RAB30,COLQ,NOTCH2NLA,GSE1
GOCC_PRESYNAPTIC_ACTIVE_ZONE_CYTOPLASMIC_COMPONENT	BIP	-0.0150324	0.0097792	0.12425	16	0.151615	brain	TWAS	c5	0.12425	0.480984289	CTBP1,UNC13A,PPFIA3,RIMS3,CTNNB1,RIMS1,ERC2,CTBP2,ERC1,UNC13C,CTNND1
GSE6259_BCELL_VS_CD8_TCELL_DN	BIP	-0.00140864	0.000916744	0.1244	150	0.0117737	brain	TWAS	c7	0.1244	0.481454529	TIMM23,ST3GAL2,PHLPP2,CNNM3,FOXK1,CCZ1B,DCBLD2,AFF1,PPM1K,ADAMTS3,GAS2L1,TLR2,IFNGR1,CCDC28A,HECA,CASP3,CENPU,TNIP3,CCNA2,SPRY1,ANAPC13,LGALSL,MEIS1,FBXL20,NIPAL3,RAB27B,YPEL2,RERE,FAM117B,GAS8-AS1,NRROS,G2E3,WIPI1,RASSF5,HEXIM1,STON2,STK4,ELMO2,CRYBG1,SLC38A2,SLC7A9,ZNF30,KIF21B,RFX5,RHOQ,COL4A2,OIP5-AS1,MDFIC,CTNNB1,ALOX12P2,RAP2B,PDCD4,CARD8,TSEN2,FAM8A1,TFEC,TMED8,BCCIP,RAB27A,RNF44,SLCO4C1,BCL2,LRRC8B,YBX3,RHEBL1,NEK2,ACVR2B,VRK1,SLC25A36,HERC1,TAL1,TAF4B,IRAG2,CRLF3,DNMT3B,TAGAP,LPAL2,SLC20A1,JAKMIP2,FAM102B,LCP2,MNT,PIK3CG,RAD1,POLR1F,MS4A7,RMI2,UPF2,SEPHS1,LCOR,FRAT1,FRAT2,SATB1,DAAM1,C11orf21,PRKCQ-AS1,TBC1D15,SPHKAP,PTPRE,LINC00421,CHST2
MIR7162_3P	BIP	-0.00343536	0.00223637	0.124505	164	0.28357	brain	TWAS	c3	0.124505	0.481750433	ERCC6,EML1,YY1,BEGAIN,RAMAC,PBX4,ZNF85,CABLES2,RGS19,CDK6,SPON2,KLHL6,SENP2,SPCS3,SLC46A3,FGF5,MFAP3L,APBB2,CLOCK,SLC25A4,RBFOX1,PLXNA4,SELENOT,RBM19,DET1,IDH2,IKZF3,MED6,SFXN5,SOGA1,RPRD1B,SH3RF3,CEP164,OSMR,CYRIA,ITGB3,TBKBP1,TBC1D7,ARID3B,WDR37,LPP,CFL2,ABL2,ATP2B4,ZNF322,SLC26A9,TRANK1,ANGPT4,WIPI1,ALDH6A1,POLR3A,B3GNT7,SLC38A2,FIGN,CRTAP,SPECC1,PDSS2,KIAA0040,DNALI1,NAP1L1,CEP20,COL4A2,PPM1F,ANKRA2,RB1,CCND2,MLF2,PCDHA8,ZNF417,PRDM11,USP44,HIF1AN,PDZD7,GNPTAB,PUS1,PRMT2,MIOS,ADAM10,SLC19A3,CACNA1I,SLC37A4,ALKBH1,ZNF583,PRTG,VEPH1,GALNT1,EGLN2,TAB2,SLC1A4,CACNA1E,BMPR2,BTBD10,PANX2,FMNL3,AQP5,ACVR2B,USP3,PSG7,IRGQ,SECISBP2L,ZNF695,PPARGC1B,ACVR2A,VAV3,STXBP5,CCDC81,MSANTD4,RAB3C,TRIM33,RCN1,MTMR12,DPH3
GOMF_LIPOPROTEIN_PARTICLE_RECEPTOR_BINDING	BIP	-0.0076977	0.00501269	0.124626	27	0.0125529	brain	TWAS	c5	0.124626	0.481834814	LRPAP1,DKK1,HSPG2,LDLRAP1,AP2A1,HSP90B1,ANKRA2,APBB3,APOB,LANCL1,RELN,APBB1,SNX17,PCSK9,MESD
GSE15930_NAIVE_VS_24H_IN_VITRO_STIM_IL12_CD8_TCELL_DN	BIP	-0.00135885	0.000884838	0.124612	170	0.177892	brain	TWAS	c7	0.124612	0.481834814	DDX52,MRPL45,TPD52L2,POLR1A,CRCP,SAAL1,JAGN1,TAMM41,COQ5,DCK,MSMO1,RBPJ,FAM162A,TACC3,CKAP2,CNPY2,TSPAN31,CDKN2AIPNL,INO80E,CRABP2,SOD2,MRPL18,HAX1,PDCD2,RRP1B,SLC19A1,POLD2,PLSCR1,ANLN,CLIC4,MTHFD2,MOGS,HK2,TRIM37,PAFAH1B2,BATF3,DDX1,MRPS10,RPL7L1,TMEM109,PGAM1,NUP85,GALK1,JMJD6,PDIA4,DTD2,OLA1,MTX2,CD200,ARHGEF7,RPF2,GTF2H4,LSM2,SERPINB9,IFT27,POLR2F,RCC1,CRTAP,CHCHD10,TRIP13,RCN2,RAD50,PIGF,COMT,MRTO4,CARM1,RIOX2,RNASEH2B,GCLM,ABCD3,TAF11,POLR3K,CENPK,POLD3,PSPH,CCT6A,TUBG1,BRCA1,DHCR7,LIG1,CDC20,PPA1,SYNGR2,BIRC5,RPA3,HAUS4,HMBS,CCR5,RNH1,HRAS,POLR2L,NDUFS5,CTPS1,ESF1,CARS1,RRM1,MRPL37,RFC4,TMEM97,GIT1,CAD,TPI1,GFM1,LGALS3,CDK1,XPOT,SIVA1,RPN1,ACAD9,PREP,ALDH18A1,RFC5,BLMH,RHOT1,PTGER4,MRPS22,NCBP2,HDHD2,NDUFAF4,GCSH
JAZAG_TGFB1_SIGNALING_VIA_SMAD4_DN	BIP	0.0062458	0.00406672	0.12458	45	0.261418	brain	TWAS	c2	0.12458	0.481834814	CLDN4,SH3BP2,CLEC11A,SHISA5,MST1,GALR1,ITGA6,VAPB,PTK7,CNKSR1,CDK18,CYB5A,CNOT9,PHLDA1,DRD2,ST6GALNAC2,SYNGR2,NID2,LTA,AGPAT1,S100A1,LCP2,KCNMB1,CDK17,PRODH,RBP4
MIR644A	BIP	-0.00948356	0.00617587	0.124641	32	0.111667	brain	TWAS	c3	0.124641	0.481834814	RNF130,CDK6,CTBP1,DYNLL1,URGCP,CDKL1,TUBGCP4,GPRC5B,BMP4,FXYD3,RTN4,GRIK2,CHP1,PJA2,ZNF697,KIAA1549L,PPP1R7,GRID1,PODN,B3GNT9,NRBF2,KLF7,NF1,ARL8B,NR3C1,EEA1,CCDC92
GOBP_INTERLEUKIN_12_PRODUCTION	BIP	-0.00742155	0.00483634	0.124897	45	0.508691	brain	TWAS	c5	0.124897	0.482618837	LILRB1,HLA-G,HLA-B,LTB,AGER,NFKB1,TLR3,TLR2,TIRAP,ACP5,SCIMP,C1QBP,THBS1,CD40,PLCB1,PLCG2,CD36,MDK,PIBF1,CMKLR1,IRF5,HSPD1,MAPK11,CLEC7A,LGALS9,LAPTM5,MAST2,TRAF6,IL16,TNFSF4
MIR3691_5P	BIP	0.00683655	0.00445516	0.124901	35	0.173008	brain	TWAS	c3	0.124901	0.482618837	ADAMTS3,SPPL3,SLC4A5,ATP2B4,SYT17,TM2D3,BID,ZNF74,GNAL,KCNG4,IL12A,USP6NL,TTC19,RAB6D,FYCO1,ACLY,SPON1,E2F7,SH3TC2,DPP10,GSG1L,SPHKAP
MIR4778_3P	BIP	-0.00136928	0.000892543	0.124997	195	0.126397	brain	TWAS	c3	0.124997	0.482879232	ERCC6,TXNL4B,ARL17A,LILRB2,ZSCAN5A,NBPF20,PAPPA2,USP13,ZNF107,FZD1,CDK6,PEG10,PLAC8,CYP2U1,NPY2R,SLC9B2,NSUN7,APBB2,CNNM2,C1orf226,RNF217,EPHB1,CCDC110,SMIM43,PLOD2,UBE2F,ZCCHC17,CDKL1,SLC5A7,SEPTIN10,CDH9,TMEM39A,COX17,TATDN3,NEDD9,TBC1D7,MTFR1L,ATP5IF1,IGDCC3,MEGF11,RBBP5,ELK4,PLXNA1,BPTF,ITPR2,MED21,CD55,SEC22A,CD84,NLRC3,ATP8B3,ZNF555,DDHD1,SAMD4A,PCNX1,RHOU,PGBD5,PIP5K1A,TM2D3,FAM124B,SPTBN1,PMS1,GOLGA4,XIRP1,MOBP,EBPL,ASCC3,DCAF7,PLEKHA8,PAX8,NIPAL4,HBEGF,DELE1,MS4A14,GANAB,ILRUN,TAF8,ERBIN,DDI2,ABHD17C,AMACR,PLPPR4,TMTC3,ZNF547,MIEF1,TFEC,CFTR,ZSWIM7,BCCIP,CLDN18,DSC2,ULBP1,AAK1,CLVS2,TRDN,BMPER,DYNC2LI1,BCL2L13,LRP6,ZBTB38,IGLON5,RTKN2,TAL1,MAP4K4,SRP19,ERC1,CPD,SH3TC2,PCYOX1L,ELAPOR2,MED19,GDNF,KCNA1,RIT2,GALNT13,NCOA1,CERS6,ATF7IP2,POLR1D,TM9SF3,BDP1,MCM9,PARP8,SRSF8,TMTC1
GOBP_POSITIVE_REGULATION_OF_AUTOPHAGY_OF_MITOCHONDRION	BIP	0.00968062	0.00631075	0.125033	20	0.335271	brain	TWAS	c5	0.125033	0.482907774	CAMKK2,VPS13D,HTT,SLC25A4,CERS1,PRKN,HIF1A,BNIP3,FBXO7,PARK7
GOBP_MITOTIC_CELL_CYCLE_PHASE_TRANSITION	BIP	-0.000985872	0.000643213	0.125342	294		brain	TWAS	c5	0.125342	0.483990454	PPP2R2D,PRAP1,PLK5,MRNIP,EGFR,MBLAC1,MEPCE,CDK14,CDK6,ACTB,CENPE,EIF4E,PKD2,CCNI,CCNG2,TRIAP1,ANAPC5,BCL7A,KNTC1,ANAPC4,MIIP,APPL2,TRIP13,TERT,TACC3,DDR2,NUF2,PBX1,TPD52L1,RIOK2,MUC1,IQGAP3,NES,RPTOR,CCDC57,KDM8,CCNA2,CDCA5,DPF2,FGF10,CPSF3,ADAM17,KLF11,ANLN,UIMC1,RBL2,GSPT1,KCNH5,HSPA2,MASTL,WAC,CDC25A,HYAL1,FOXN3,CALM1,BABAM1,MAD1L1,TEX14,RAD51C,RPS6KB1,BARD1,ERCC2,BRSK1,ZPR1,CDC25B,FBXL17,CENPJ,BUB1B,ZFYVE19,CDT1,CDK10,CDK5RAP3,AVEN,RPA2,RCC1,CYP1A1,PBRM1,NABP1,CACUL1,BTN2A2,CDK18,TPRA1,POLE,CHFR,SMARCD3,GEN1,DBF4B,BCAT1,LATS2,PLCB1,LSM11,CCNJL,DYNC1LI1,CLASP2,ZNF830,SLFN11,SMARCB1,TICRR,KIF14,LSM10,CDCA8,CCNF,PKMYT1,CUL3,SMARCD2,FBXL12,CDKN2D,SMARCA4,SPC24,KANK2,RNASEH2B,RB1,IK,INCENP,NOP53,ZNF324,CHMP2A,CACNB4,TMEM14B,CUL5,NPAT,ATM,RDX,CCND3,CRADD,USP44,CDK17,CCNG1,CDKN2C,PCID2,CDC16,SMARCE1,BRCA1,CTC1,DPF1,SIRT2,RBBP8,RAD50,CDC20,GIGYF2,RFWD3,CDK3,BIRC5,PRMT2,ID4,VPS4A,NEK11,ANAPC1,RINT1,ZWILCH,E2F6,BUB3,MAD2L1BP,PIDD1,GPNMB,PTEN,BCL2,VPS4B,HINFP,LATS1,AIF1,SASS6,ZWINT,ITGB1,TMOD3,ARPP19,WNT10B,RRM1,BID,ANAPC7,CTDSPL,FBXO7,RPS27L,FBXL22,XRCC3,AKT1,MYO16,TAOK1,CRLF3,ATAD5,E2F1,CHMP4B,ESRRB,E2F7,PLK2,CCNO,SPDL1,CDK7,RAD17,CDC7,CDK1,CCND2,KCNA5,FBXL7,USP47,STOX1,SPC25,SKP2,DACT1,ERCC3,TOPBP1,FAM107A,MRE11,BRD7
GOBP_ORGANELLE_TRANSPORT_ALONG_MICROTUBULE	BIP	-0.0046858	0.00305819	0.12547	70	0.0641085	brain	TWAS	c5	0.12547	0.484373893	AP3B2,MAPT,UCHL1,BORCS7,BLOC1S1,DTNBP1,KIF13A,SUN1,MREG,BLOC1S3,KXD1,BORCS8,BICD1,KIFAP3,BLOC1S5,WASF1,ARHGAP21,AP3D1,BICDL1,AP3S2,AP3B1,BICDL2,KIF28P,TRIM58,MAP1B,HSBP1,RHOT2,TRAK1,CDC42,RAB6A,BLOC1S2,KIF3A,TRAK2,SYNE2,OPA1,FYCO1,HAP1,LRPPRC,RASGRP1,BORCS5,KIF3B,DYNC1I1,RHOT1,CLN3,HIF1A,ACTR10
GSE36826_WT_VS_IL1R_KO_SKIN_STAPH_AUREUS_INF_DN	BIP	-0.00342163	0.00223335	0.125506	145	0.63029	brain	TWAS	c7	0.125506	0.484402074	WARS1,KLHL36,CFD,MTERF1,IGFBP7,GUCY1A1,CASP6,LAP3,HERC6,LIMK2,AK4,PDE4B,RBMS2,TSFM,MIA3,COA1,BLVRA,UGP2,PLSCR1,STEAP3,C1R,CLEC2D,TGM2,PVR,NECTIN2,ISOC2,PLA1A,FSTL1,BATF3,CYRIA,VPS9D1,KIFAP3,SELENOW,NUP62,TMEM132A,HEXA,STOML1,CAMK1G,LHFPL6,ATP2B4,ETNK2,PLTP,ELMO2,TUBB2A,YJU2,EPB41L2,APOL6,APOL1,PHACTR4,PCNX1,XPNPEP1,KIAA0040,RSU1,AMDHD2,MMP25,TNFAIP6,PHF11,IFIH1,TNFAIP2,CKB,CARM1,PTPN1,SP110,ADAM19,IL18BP,FCHSD2,DOCK1,CD59,DHX58,CNTNAP1,ACP2,ERLIN1,DRAM1,LAMC1,GPD2,NCDN,ATOX1,YBX3,HSPA2,IFITM2,IFITM1,PIGB,RTP4,SRI,ATP13A2,BNIP3,DSC2,ABI1,MX2,MX1,ADAR,LXN,PDGFRA,ADRB2,HLA-E,TAP1,PEBP1,AKAP3,PLD1,ECM1,GPR137B,DYNLT1,CCSER2
BURTON_ADIPOGENESIS_PEAK_AT_24HR	BIP	-0.00802609	0.00523974	0.125578	27	0.885289	brain	TWAS	c2	0.125578	0.484569155	EXOSC5,TRAPPC5,CCNA2,ANLN,RANGAP1,ISYNA1,KPNA2,AGT,AQP1,NUSAP1,CDC20,SLPI,GALK1,S100A8,RRM1,CAD,CDK1,PRC1,PTTG1
MIR2116_3P	BIP	-0.00503126	0.00328631	0.125775	67	0.379939	brain	TWAS	c3	0.125775	0.485218389	INPP5A,CORO1C,GATAD1,SETD7,ZNF732,SCD5,MDGA1,SPOCK1,MTHFD2,PRKCA,ADPRH,NWD1,PEX7,ZNF577,PPFIA2,ZDHHC11,SPC24,MTCH2,PRSS35,SPINT2,SMDT1,TTLL12,SYNGR1,GALNT1,MAGOHB,DNAJC22,NDC1,IRGQ,SH3TC2,FAM3C,ZNF514,RAB12,TMEM132C
GOBP_LEUKOCYTE_TETHERING_OR_ROLLING	BIP	-0.0104804	0.00684665	0.125837	25	0.694963	brain	TWAS	c5	0.125837	0.485346638	MADCAM1,ELANE,ST3GAL4,CCL25,ROCK1,SELL,PODXL2,PTAFR,FUT9,ITGB1,ITGA4,JAM2,GOLPH3,CHST2,ADD2,FUT4
GSE360_DC_VS_MAC_M_TUBERCULOSIS_UP	BIP	-0.00344363	0.0022503	0.125942	144	0.862018	brain	TWAS	c7	0.125942	0.485529711	MRC1,HOMER2,GPR35,CD83,TUBB,HLA-DRA,HLA-DQB1,HLA-DMA,BRD2,VPS52,CYP3A5,NFKB1,CXCL11,DYNLL1,AGRN,TNFRSF4,PALLD,CH25H,LIPA,IFIT1,NEMP1,ARAP2,NGFR,NDST1,BBS9,BSN,UBA7,FN1,SULT2B1,ATF5,HSD11B1,TRAF5,GBP1,CD84,TOMM34,TNNC2,RIPK1,PXDC1,MAPKAPK5,ISG20,PLIN1,EPB41,CCNF,UBN1,TNFAIP6,MRC2,SP110,PCDHB11,DIAPH1,MAP3K4,CLCNKA,ALDH1A2,JUP,RBBP8,CDH1,SLC7A8,FMO4,IFITM1,HSP90AB1,NRP2,NET1,PMM1,POLDIP3,PTPN7,SYN3,TIMP3,N4BP2L1,CERS6,SSB,ARHGAP25,DNAH7,MRPS31,IRF5,MX1,CTSC,DDAH1,LYRM9,LYST,TP53BP2,PLPP3,GREB1,LPIN1,CDK2AP1,AKR1B1,PTGER4,PRLR,XPO6,POLR3C,DYNLT1
MIR5196_3P	BIP	-0.00633735	0.00414097	0.125917	55	0.213726	brain	TWAS	c3	0.125917	0.485529711	VSTM4,WDR18,CCNG2,MFAP3L,SP1,CBX5,EXOC6B,GAL3ST3,BBS1,RNFT1,RNF168,CHRM5,ENKUR,SMAP2,SNX21,BRWD1,MED13,OTOGL,MDM4,PPP1R9A,RND2,RAD50,GLRX2,KLF12,MAP2K1,C3AR1,NECAP1,CEP68,CLVS2,ATXN7L3B,LSM8,ZDHHC5,GABRA6,VCL,VDAC2,CENPO,FAM229B
GKCGCNNNNNNNTGAYG_UNKNOWN	BIP	-0.00472094	0.00308676	0.12616	72	0.0892338	brain	TWAS	c3	0.12616	0.485678403	MFN2,NEK1,GPAM,ORMDL3,MRPL49,BRMS1,RCE1,CCDC191,QTRT2,COQ7,RANBP2,SENP2,DNAJB11,CCDC86,BAP1,PHF7,NUBPL,ATG5,MECR,RNPS1,LDAH,MUL1,TRAK2,BCL2L2,DHRS1,NOP9,NUP42,RNF141,NUP133,SNF8,RNF7,TRMT61B
GOBP_BONE_MORPHOGENESIS	BIP	-0.00539702	0.00352828	0.126104	59	0.0588104	brain	TWAS	c5	0.126104	0.485678403	PAPPA2,POR,BMPR1B,MSX1,RUNX2,THBS3,CDX1,ANXA6,CBS,CYP26B1,LTBP3,ACTN3,LRP5,GHR,ACP5,FOXN3,EXT2,COL13A1,NAB1,PEX7,ZMPSTE24,BMP4,CHSY1,COL2A1,FGFR2,IFT80,GLG1,TSKU,INSIG2,LTF,BMPR2,SMPD3,TRIP11,SP5,PHOSPHO1,COL1A1,LRP5L,IHH,ATG9A,ALPL
GOBP_CEREBRAL_CORTEX_CELL_MIGRATION	BIP	-0.00664813	0.00434532	0.126029	37	0.0345307	brain	TWAS	c5	0.126029	0.485678403	MBOAT7,EGFR,PEX13,MDGA1,P2RY12,EFHC1,SLIT2,SUN1,BMERB1,DIXDC1,RTN4,CTNNB1,DISC1,HTR6,ZMIZ1,SYNE2,CCDC141,RELN,LRP8,PEX5,ROBO1,SRGAP2C,LAMB1
GOBP_ICOSANOID_BIOSYNTHETIC_PROCESS	BIP	-0.00730264	0.00477409	0.126106	38	0.614105	brain	TWAS	c5	0.126106	0.485678403	HPGDS,MGST2,CBR1,PRXL2B,NLRC4,FADS1,DAGLB,GGT5,GGT1,ALOX5AP,GGT3P,PLA2G5,PTGIS,PLA2G4A,PIBF1,ALOX5,MGST3,CYP4A11,CYP4A22,NAIP,LTA4H,CASP1,AVPR1A,CYP2C8,AKR1C3
GOBP_SYNAPTIC_TRANSMISSION_DOPAMINERGIC	BIP	-0.00878206	0.00574068	0.126068	31	0.575878	brain	TWAS	c5	0.126068	0.485678403	FLOT1,DRD5,RAB3B,SNCA,PNKD,DRD2,PRKN,PINK1,DRD4,TH,DRD1,RASD2,CHRNB2,CNTNAP4,GDNF,PARK7
MIR6735_5P	BIP	-0.00402873	0.00263414	0.126159	86	0.651663	brain	TWAS	c3	0.126159	0.485678403	KIAA0513,VPS53,TCEA2,TRIM26,TRIM4,KCNJ6,FAM53A,CDON,SLC37A1,MAP3K11,KBTBD2,LUZP1,LDLRAP1,SDC3,COL16A1,RTKN,CERS3,GOSR2,STEAP2,WASF2,PPM1M,STAB2,KIF21B,ATP2B4,ZNF862,ST3GAL5,SSR1,C17orf67,CHAF1A,VPS39,ANKRA2,COL5A3,NFYA,KCNB1,RGMB,RASSF4,NOS1,SLC6A17,ACVR2B,TENT4A,SOX10,CLIC5,KCNIP1,TLL2,SATB1,PRMT6,STK35
WANG_HCP_PROSTATE_CANCER	BIP	-0.00403216	0.00263655	0.126182	94	0.0611392	brain	TWAS	c2	0.126182	0.485678403	PDLIM5,ST3GAL6,SLC39A8,GTF2H1,AFF1,SIM2,S100P,LONP1,MUC1,AEN,PDXK,PNMT,CCDC69,TCFL5,EFEMP2,RHOD,ABCA5,DGKD,FN1,RPL28,ZNF580,SIDT2,CDK10,VPS37C,B3GAT3,TACC2,HTRA1,CD55,SYT17,CTSA,TUFT1,NAMPT,ZNF419,NOP53,MSLN,MAPK8IP3,SH2D3A,ZNF160,RGS2,NCOR1,CSPG5,RARRES1,CYP1B1,WNT5A,TAF1D,IGFBP3,FLNC,REC8,E2F1,TP53I3,GAD1,NR3C1,JRKL,RETREG2,INHA,BPGM
SCIBETTA_KDM5B_TARGETS_DN	BIP	-0.00676256	0.00442229	0.126215	52	0.468317	brain	TWAS	c2	0.126215	0.485694658	HACD1,TMEM14A,DPY19L1,SNRPD1,IGFBP2,LRCH4,BUB1B,SPTSSA,KDM5B,GAL,CYB5A,PPOX,REEP1,SERINC5,CDCA3,NEDD9,HSD17B8,RECQL,BRCA1,TNFSF13,ARL6IP5,ECT2,ISG15,CAV1,BUB3,STRN,UBR7,MT1H,MT1X,PDE3B,SS18,DHCR24,CDK1,KIF2C,IPP,SWAP70,RAB3GAP2,ASF1A,SKP2,NMB
GOBP_VENTRICULAR_CARDIAC_MUSCLE_TISSUE_MORPHOGENESIS	BIP	-0.0103908	0.00679709	0.126335	23	0.537354	brain	TWAS	c5	0.126335	0.486045619	TNNI3,FKBP1A,RBPJ,HEY2,DSP,PTCD2,FGFR2,MYH7,BMPR1A,TNNT2,LRP2,TPM1,TGFBR3,COL11A1,PKP2
ZWANG_CLASS_2_TRANSIENTLY_INDUCED_BY_EGF	BIP	0.00865788	0.00566512	0.126444	30	0.306318	brain	TWAS	c2	0.126444	0.486354109	GFPT2,HS3ST1,FHDC1,CDC42EP2,LIFR,GLS,PXDC1,GLIPR1,SPHK1,FSTL1,ENC1,DZIP1L,LY6G6C,TAF1D,ARHGAP29,F3,JAM2,RNF24,ANXA2P3
REACTOME_REGULATION_OF_BETA_CELL_DEVELOPMENT	BIP	-0.00994141	0.00650649	0.126532	21	0.790933	brain	TWAS	c2	0.126532	0.486470865	MAML1,NKX6-1,RBPJ,KAT2B,GCK,AKT2,FGF10,INSM1,EP300,HNF4A,NR5A2,NEUROD1,ONECUT1,SLC2A2,AKT1,MAML2
WONG_MITOCHONDRIA_GENE_MODULE	BIP	-0.00258404	0.00169117	0.126523	216	0.206299	brain	TWAS	c2	0.126523	0.486470865	ECHS1,TIMM23,UNG,MRPL45,GPX4,UQCR11,TIMM13,NDUFA3,NDUFB5,SEC61G,MRPS17,NDUFC1,ATP5PO,ATP8A1,GOT2,NIPSNAP1,UQCR10,COX6A1,AK2,CP,MRPL36,SFXN2,GSTO1,NDUFV2,SOD2,MRPL18,MRPL12,ATP5MC2,MCEE,SFXN5,MRPL49,FIBP,NDUFV1,NDUFS8,ATP1B1,GCDH,MTHFD2,TOMM70,COX17,NDUFA5,MIPEP,SLC25A17,NDUFA6,COX5A,TRIM45,WARS2,CHDH,TFAM,FDXR,ATP5PD,SLC25A19,ATP5MC3,MTX2,AGMAT,SDHB,ACADSB,CYB5A,ALDH6A1,MRPL32,PDHB,SLC25A39,TSFM,NDUFS4,COX6B1,COX7A1,CYP27A1,MRPS15,NDUFS5,NDUFB10,SLC40A1,CRYZ,GIMAP5,SUCLA2,NDUFAF1,NME4,ACAT1,COX8A,PRDX5,MRPL42,NDUFA12,ATP5F1C,NDUFB2,MRPS33,GPD2,PPIF,LONP1,CLPP,PDHX,ATOX1,NDUFS2,NDUFB3,SUCLG1,PCCB,ATP13A3,NFS1,SLC25A22,TOMM7,GSTZ1,GLUD1,MCAT,TSPO,BCL2,COX7A2L,LRPPRC,DBT,COQ3,NDUFA10,NDUFA7,UQCRFS1,ATP6V1E1,SLC25A1,MRPL40,SCP2,NDUFB1,NT5M,PCK2,GCAT,HAX1,DAP3,GRPEL2,TIMM10,MTRR,KARS1,DUT,VDAC2,DLD,ATP5MC1,IDH2,MCCC2,ATP1B3,SLC9A2,NDUFA9,TUFM,SCO1,NDUFC2,COX11
GOCC_APICAL_PLASMA_MEMBRANE	BIP	-0.00245355	0.00160642	0.126677	294	0.148626	brain	TWAS	c5	0.126677	0.486917423	CUBN,PTPRH,PAPPA2,FLOT1,CLDN4,SLC29A4,ABCC5,SLC39A8,SLC9B2,LMO7,ENPEP,PRKG2,SLC2A9,SLC15A2,SORBS2,FAT1,PSEN2,EXOC1,PROM1,CLCN3,DDR2,ERBB3,MIP,OTOA,MTCL1,SLC22A1,ARHGEF18,SLC4A11,SPEF1,SLC23A2,ERBB2,PDPN,ADCY10,ATP1B1,ADAM17,SEPTIN7,SLC12A2,RAPGEF6,RAB27B,SLC38A3,SLC4A5,CYP4F12,CYP4F2,OCEL1,BST2,CA4,FN1,MREG,IGFBP2,CYBRD1,SLC2A5,UPK1B,OSMR,PATJ,ATP12A,ITGB3,MUC20,DLG1,KCNE4,SLC9A3R1,EPCAM,DSTYK,SLC26A9,P2RX2,VANGL2,IGSF5,KCNMA1,ABCC11,AGER,MYO7A,OXTR,RHCG,CIB1,CD36,SLC9A3,DRAM2,ABCC1,SLC38A1,PFKM,DPP4,STK39,LRP2,UPK3A,NOD1,AQP1,P2RY6,HIP1R,KIAA1614,ATP6V0A4,MGAM,PARD6B,CLCA4,ATP1B2,P2RY1,SIPA1L3,SLC22A5,SHROOM1,KCNB1,AQP5,AQP6,DUOX2,DUOX1,SLC6A6,JAG1,SLC7A8,SLC4A7,TDGF1,PTH1R,HPN,ATP4A,UPK1A,UMODL1,CDHR5,SLC29A1,HSP90AB1,CLIC5,SLC19A1,ITPK1,RAB27A,PTEN,CPO,CDHR2,TMEM235,DSG1,THY1,RAB17,KL,SLC2A13,SLC5A8,PRKAA1,CNKSR3,ATP6V1E1,ATP6V0D1,KNCN,CYP4A11,KCNK1,GJB6,KCNC2,SLC5A6,PLB1,CDH2,SLC2A2,TNIK,PLD1,SLC16A8,HAX1,MUC1,CFTR,STXBP3,ABCB4,SLC30A5,OCLN,KCNA1,KCNA5,SLC7A9,ADRB2,SLC26A4,AKR1A1,PROM2,TMEM30A,MFSD4B,F2RL2,SLC7A5,CYBA,STX3,EMP2,ECRG4,ACY3,TCIRG1,ATP1B3,SLC52A3,SLC22A18,LHFPL5,NAALADL1,CTSK,ATP8B1,TF,ABCC4,ANO1
MIR10A_5P_MIR10B_5P	BIP	-0.0056103	0.00367366	0.126719	67	0.116156	brain	TWAS	c3	0.126719	0.48696796	CDK6,TRMT10A,GTF2H1,HERC6,PCDH10,RFPL2,TRIM2,EPHA5,CNOT6,ARSK,CAMK2B,LGALSL,JARID2,M6PR,CLEC2B,SNX4,PLA1A,BAZ2B,WNT9B,RNF165,IGDCC4,BLOC1S5,FIGN,SOBP,MAP3K7,MAPKBP1,ELOVL2,TSPAN33,NR5A2,TFAP2C,CRK,TIAM1,INO80D,CREB1,GALNT1,RPRD1A,EPHA8,LRRC8B,LRRC17,RPS6KA5,ZNF660,MAP4K4,CRLF3,E2F7,SNX18,TBX5,GABRB2,KCNA6,KCNA1,CNIH4,KLHL29,CADM2,CLCC1,UBE2I
GOBP_HISTONE_H2A_UBIQUITINATION	BIP	-0.00892201	0.00584439	0.126862	29	0.106116	brain	TWAS	c5	0.126862	0.487406519	PCGF2,PCGF3,RNF8,TRIM37,BARD1,UBR2,RNF168,TRIP12,BRCA1,DDB2,RYBP,PCGF5,OTUB2,BMI1,BRCA2,RING1,RNF2
KAUFFMANN_DNA_REPAIR_GENES	BIP	-0.0013278	0.000870135	0.127018	208	0.105423	brain	TWAS	c2	0.127018	0.487783801	ERCC6,UNG,RAD9B,PMS2P5,PMS2P2,PMS2P3,PMS2,RPA3,RFC1,N4BP2,HMGB2,GTF2H1,PARP1,TERT,EME1,LIG1,RUVBL2,PNKP,POLD1,DCLRE1A,XAB2,POLM,POLD2,PCNA,POLA2,MUS81,RAD9A,TOP3A,MBD2,POLI,TDP1,MAD1L1,ERCC4,RAD51C,XRCC5,POLE4,ALKBH3,XRCC1,ERCC2,ERCC1,MTOR,PMS2P1,PARP4,FANCA,RPA2,NEIL1,PARP3,TDG,RECQL5,MSH2,MSH6,POLE,MLH3,MBD3,ATP23,MSH3,GTF2H4,REV1,WRNIP1,EXO1,CHAF1A,BRIP1,DCLRE1C,RAD18,LIG3,RDM1,POLG,CIB1,RIF1,ERCC5,DCLRE1B,PMS1,UBE2L3,MSH4,RAD52,SMC1B,PARP2,TEP1,APEX1,SUPT16H,XRCC2,NUDT3,FANCE,ATM,POLD3,BRCA1,DDB2,RBBP8,RAD50,TERF2,SMUG1,CSNK1E,ALKBH1,ERCC8,LIG4,TOP2B,PMS2P4,RRM1,BRCA2,RFC4,POLL,XRCC3,TENT4A,RFC3,CDK7,RAD17,GTF2H2,POLK,DUT,RPA1,TP53I3,MUTYH,RAD54L,RAD1,GTF2H5,REV3L,MMS19,GTF2H3,RFC5,FANCM,PTTG1,CETN3,POLE2,UBE2I,ERCC3,TOPBP1,MRE11,MGMT,ENDOV,FANCF
NGUYEN_NOTCH1_TARGETS_DN	BIP	-0.00596912	0.00391162	0.127011	64	0.114465	brain	TWAS	c2	0.127011	0.487783801	CYP2E1,PSMB9,BRD2,COL11A2,RING1,GTF2I,CCNI,PTPN13,LIMK2,SERP1,XBP1,SMYD5,MTHFD2,ADSL,PPP2R1B,PNN,BASP1,USP22,SLC12A2,ERCC5,FNDC3A,GARS1,TRIP12,UBR4,PPIF,TARS1,AANAT,RGS2,NET1,ITGA2,PSME4,HERPUD1,IL1R1,APEX1,LAMA5,SLC20A1,F3,REV3L,MARCKS,TGM3,IGF1R,TNFSF4
GOBP_MESENCHYME_DEVELOPMENT	BIP	-0.00337505	0.00221204	0.127069	179	0.365375	brain	TWAS	c5	0.127069	0.487868649	CORO1C,RFLNB,WNT8A,RADIL,MSX1,PKD2,PEF1,TRIM62,RBPJ,TAPT1,EXOC4,HEY2,ERBB3,NRP1,SPRY1,MAPK3,S100A4,ADAM15,EFNA1,SEMA4A,ANXA6,PDPN,BMP7,FGF10,EPB41L5,BAMBI,DAG1,SEMA3F,SEMA3B,SEMA4F,ROCK1,LIMS1,FN1,POGLUT1,GSK3B,EDN3,FBXL17,MTOR,CUL7,PTK7,GREM1,ACTC1,SEMA6A,RET,SEMA7A,TEAD2,FUZ,SDHAF2,STAT1,DDX5,CRELD1,KLHL12,ADIPOR1,MDM4,SEMA5B,DLG5,VASN,AMH,FERMT2,BMP4,TBX2,PHACTR4,CLASP2,MESP1,SEMA4B,SEMA3C,HGF,SEMA3E,PDCD6,PPP3R1,SEMA6C,SNAI1,FGFR2,CTNNB1,LDLRAD4,CDC42,WNT4,SMO,CPLANE2,ALDH1A2,MDK,PDCD4,NODAL,JAG1,ERBB4,TIAM1,SOX10,DDX17,PHLDB1,BCL9L,BMPR1A,PTEN,NRP2,HEYL,ZFP64,BCL2,WNT5A,TASOR,IL17RD,NOTCH4,BMPR2,DCHS1,LRP6,CDH2,ROBO1,LAMA5,WNT2,SEMA3A,SEMA3D,TBX5,FRZB,POLR1B,TGFBR3,APLNR,EDNRB,ACTA1,NUP133,SEMA6D,GDNF,WNT16,FAM83D,CYP26C1,EMP2,MARK1,USF3,RPS7,ROCK2,HDAC2,SMAD2,EPHA3
GOBP_HORMONE_METABOLIC_PROCESS	BIP	-0.00133402	0.000874557	0.127169	223	0.0136486	brain	TWAS	c5	0.127169	0.488141547	DHRS11,PCSK4,LIPE,RDH13,CYP21A2,HSD17B8,POR,CYP3A5,SRD5A3,REST,DGKQ,ECE2,CLCN2,NFKB1,ADH1B,ENPEP,HSD17B11,SPP1,CPE,CORIN,PDGFRA,SULT1B1,HSD17B7,RDH5,HSD17B6,SDR9C7,RDH16,CRYM,CRABP2,STARD3,CYP26B1,BBS1,GHR,DGAT2,H6PD,IGF1R,ALDH1A3,PCSK6,ESR1,PCSK7,CTSZ,CYP2D6,CHST10,SCG5,FDX1,BCO2,CYP11A1,CYP1A1,SLC30A6,PRLHR,FSHB,HFE,GAL,SULT1A1,PLEKHA1,PCSK1,DDO,SLC16A10,ZMPSTE24,SCPEP1,ERO1A,DHRS7,HIF1A,CTSK,ARNT,HSD17B12,TPO,DPP4,ACE,PDE8B,PAX8,GNB3,CHST8,HPN,ECE1,WNT4,SLCO1C1,ALDH1A2,ADAM10,DISP1,CHST9,SGPL1,AANAT,DUOX2,DUOXA1,DUOX1,RETSAT,HSD17B4,PNPLA2,ALDH9A1,TSPO,CYP1B1,ALDH8A1,RDH11,RDH12,BACE2,DHRS4,SRD5A1,PLB1,SLC30A5,EDNRB,CRABP1,DKK3,CYP26C1,CYP26A1,RBP4,CYP2C8,NR3C1,YIPF5,FURIN,AKR1B1,RBP1,PLA2G7,BCHE,CYP27C1,AKR1C1,AKR1C2,AKR1C3,PCSK2
GOBP_ASSOCIATIVE_LEARNING	BIP	-0.00508672	0.00333613	0.127325	73	0.172444	brain	TWAS	c5	0.127325	0.488545009	ABCA7,OPRL1,SLC7A11,DRD5,NDRG4,PPP1R1B,DRD1,RGS14,TACR1,BRSK1,TPBG,SLC6A1,GABRA5,GRIN2A,B3GAT1,CTNS,SPECC1,TNR,AGT,RAPGEF3,DRD2,ABCC8,PDE8B,B4GALT2,ASIC1,PDE1B,RIC8A,LRRN4,ACTR2,ITGB1,RELN,LGMN,KRAS,NF1,CHRNB2,ADCY3,CLN3
GOBP_NEGATIVE_REGULATION_OF_INTRACELLULAR_TRANSPORT	BIP	-0.00692572	0.00454232	0.127332	45	0.328196	brain	TWAS	c5	0.127332	0.488545009	UBAC2,ARFIP1,SUFU,BARD1,ARHGAP8,RANGAP1,APOD,CRYAB,YOD1,SIRT6,CD36,MAP1B,CHP1,MDFIC,ARHGAP1,PKIG,INPP5K,UBE2G2,LMAN1,FERMT1,LRRK2,ERLEC1,SIAH3,NF1,PCSK9,MRLN,UBE2J1,PARK7,SVIP
MIR3914	BIP	-0.00568859	0.00373142	0.127382	53	0.613299	brain	TWAS	c3	0.127382	0.488625772	CDKL2,GTF2I,BSDC1,TRIM62,SLC2A12,TPRG1L,IFNGR1,OSBPL9,PRPF38A,TCTN3,NDST1,SRSF10,RPS6KB1,MFSD6,PRTFDC1,BRWD1,DLG5,DCAF7,DDX10,ZNF697,DISC1,RIMBP2,CIPC,SESTD1,LYVE1,SERTAD2,MAP3K8,EPC1,WBP4,DYNC1I1,TRIM33,TMEM254
GSE3039_ALPHABETA_CD8_TCELL_VS_B2_BCELL_UP	BIP	-0.00293914	0.00192866	0.127527	206	0.339564	brain	TWAS	c7	0.127527	0.489070826	PALM,ABCA7,LENG9,OMA1,LIME1,PCMTD2,HLA-G,HSD17B8,PMS2,TMEM150C,PLAC8,SEPSECS,TNFRSF4,PANK4,DFFB,UBAC2,ATP10D,ENTPD6,PRIMPOL,TUT4,ZNF646,ANKRD12,CLEC4G,ZNF740,CDS2,SHLD1,BBS9,ATP1B1,DPY19L1,UBE2F,RAPGEF6,PIK3CD,SMG1,PTP4A2,TSPYL4,TTI1,PARVG,STX16,TATDN3,LBR,EP300,SNRK,FYCO1,NRROS,EXTL1,RPS6KA1,MYO9A,ERN1,ANGPTL1,PARP14,ACKR1,PPOX,FCRLA,MPP7,EPB41L3,ZKSCAN3,SLC22A23,PRPF4B,ARID4A,DHRS7,ATP2A3,SLFN12L,ADD3,CYP27A1,GRAMD2B,KIF21B,NAV1,MLST8,CDC42EP3,TMEM178A,GIMAP4,TYK2,CYFIP2,ARAP3,ZNF329,ARAP1,CCND3,TAF8,STRIP2,RASA3,MADD,DOP1A,RBBP8,SZT2,UNC13D,AFMID,RGS18,ERBB4,TMCC1,PIK3R4,TMEM108,NCOR1,LTF,PRDM15,CIPC,AMPD3,PADI2,CBL,TOP2B,ZC3H12D,HERPUD1,NUP210,TUBGCP6,ARMC3,CACNB3,FHIP1B,RAB38,CCDC88C,MARK3,IRAG2,DCP2,NUFIP2,CTNND2,ARHGEF37,SCARB1,SERPINI1,AMZ1,CD180,OGFRL1,ABCB10,SEMA6D,UBXN2A,DCAF17,CRIP2,USP4,HECA,ZNF518A,FRAT2,CIB1,PARP8
GOBP_POSITIVE_REGULATION_OF_AMYLOID_PRECURSOR_PROTEIN_CATABOLIC_PROCESS	BIP	-0.00934575	0.00613318	0.127558	22	0.166466	brain	TWAS	c5	0.127558	0.489078583	IFNGR1,CASP3,EFNA3,EFNA1,SP1,CHRNA7,CSNK1E,ABCG1,SLC2A13,AGER,SPON1,GSAP,ROCK2
GSE7852_LN_VS_THYMUS_TREG_UP	BIP	-0.00280936	0.00184401	0.127633	211	0.386007	brain	TWAS	c7	0.127633	0.489255002	PHLPP2,HLA-B,HLA-DQA1,HOPX,TMEM175,GPR15,BANK1,ART3,ANTXR2,CPE,DAPP1,SLC15A2,CYP4V2,PISD,TMEM63A,PSEN2,RSAD1,QPRT,TRIM68,EI24,TIRAP,TWSG1,IFIT1,NDST1,PACS1,ZNF131,ATG4C,USP40,RNF123,PARP3,ABHD14B,USP36,FOXN3,PRKCA,GNA11,ITGA6,CPM,ARHGAP31,NT5E,HEXA,KCTD2,UNK,RNPEP,KLHL12,ARHGEF12,NUAK2,SLC35A5,ADGRD1,ANKLE2,GBP2,GBP4,MIDEAS,FLNB,TDP2,LRIG1,FOXRED2,ARSB,RBM43,TTC7A,SUPT20H,HNRNPLL,KIAA0930,MAP3K7,TNFRSF1A,PIGK,PDE2A,ACAP1,TMEM209,D2HGDH,CCNG1,ARNT2,HLA-E,FAM210B,OSBPL7,KHDC1L,SLC28A2,LCLAT1,MAT2A,MFF,CBX7,KIF13A,PGGHG,TTN,RPS6KA2,SLC24A3,WSCD2,CYP2R1,IPCEF1,ZNF180,REC8,POU6F1,RUNDC3B,ACOT11,GALNT10,NUDT19,CASP1,ANKH,SNX9,TBC1D30,SEC16B,SRGN,CRBN,RAB43,LPIN1,RCCD1,PTGER4,NMNAT3,CREB3L2,FMO5,PGPEP1L,DUBR,ABCC4
GSE3039_CD4_TCELL_VS_B1_BCELL_UP	BIP	-0.00324827	0.00213263	0.127727	173	0.0780997	brain	TWAS	c7	0.127727	0.489504157	STK32C,FKBP1A,HLA-DRB1,HLA-DQA1,HLA-DMB,MDH2,MLEC,KDM2B,LPCAT1,PALLD,RASL11B,ITGAX,TTC21B,DBNL,IFIT1B,GM2A,NDUFV3,TRAF3IP1,SDC3,PTP4A2,FARS2,LY86,UACA,DCTN1,CARMIL1,PIM3,FN1,ALOX15,PELP1,NUP107,AKAP11,FRMD6,NOP53,GYS1,ARHGAP19,MARVELD1,ATP6V0E2,KIDINS220,CCDC80,ITPR2,FLNB,PDIA6,SIGLEC10,USP39,ST3GAL5,ELOVL5,AKAP1,EPB41L3,AP2B1,WDHD1,PAQR4,ROGDI,TTC21A,TACC2,TEP1,RNASE2,PIGQ,METRN,PLCB3,LTBP3,FAM168A,IPO13,KCTD17,CARD10,RPL3,CTTN,IFITM3,PKP3,ASB2,KMO,APLNR,GALNT1,AKR1C3,GDI2,SULF2,CYP1B1,C1QA,OAZ1,CIAPIN1,METTL2B,COX7A2L,SMTN,NME1,POLL,GATAD2B,ATP8B2,MYADM,RAB39A,CCDC81,CEP89,CBFA2T3,CIITA,RPN1,RAB7A,COX10,MPHOSPH9,CST3,IL1RL1,AKR1B1,CREB3L2,HORMAD1
GOBP_POSITIVE_REGULATION_OF_RESPONSE_TO_CYTOKINE_STIMULUS	BIP	-0.00654119	0.00429529	0.12779	46	0.711289	brain	TWAS	c5	0.12779	0.489530952	AXL,STING1,PARP9,PARP14,TXK,RNF185,TLR2,UBE2K,ADAM17,IRF3,CD300LF,IKBKE,RIPK1,IFIH1,TREM2,PRKN,C1QTNF4,HIF1A,FADD,CPNE1,IRF7,TRIM6,HPX,WNT5A,HSPA1B,AGPAT1,IL1R1,LAPTM5,TRIM44,TAF9,CASP1,TBK1,MAVS,TSLP
GOMF_DELAYED_RECTIFIER_POTASSIUM_CHANNEL_ACTIVITY	BIP	0.0103191	0.0067761	0.127792	20	0.0920672	brain	TWAS	c5	0.127792	0.489530952	KCNQ2,KCNE4,KCNS3,KCNC4,KCNA2,KCNG4,KCNE3,KCNS1,KCNB1,KCNG1,KCNQ5,KCNC2,KCNA6,KCNA1,KCNA5,KCNG2,KCNQ4
CHICAS_RB1_TARGETS_GROWING	BIP	-0.00134981	0.000886455	0.127832	205	0.63692	brain	TWAS	c2	0.127832	0.489573065	AXL,PSG5,FAM72C,STMN3,CASP6,LDB2,TIFA,TTC3,CORIN,NFXL1,CDC42BPA,NFYB,ALDH1L2,GINS1,ADAMTS2,GASK1B,NRP1,ANXA3,MCM3,TRAM2,CCNA2,SLIT2,USP1,ITGB3BP,POLE2,PYGL,THSD4,CDC25B,BUB1B,NUSAP1,CDCA7L,SLC14A1,HAUS1,DNAJC9,PRICKLE1,WASHC3,MSH2,MSH6,PDGFD,CCDC80,MYLK,KCNMA1,PRIM1,CRYBG1,OXTR,SLFN11,KIF14,CDCA8,ASNS,RIF1,OLFML3,TMEM106C,EXOSC8,POSTN,MCM6,FBLN1,ELOVL2,MAGI2-AS3,PHGDH,ADAMTS6,CENPK,PSPH,CAVIN1,GAS2L3,ARL4A,RBBP8,CDC20,SYNE3,SGO2,CBX5,RPA3,FIGNL1,UHRF1,CAV1,TNFAIP8,CXCL12,ZNF22,UBR7,CCBE1,GMPS,PTX3,LXN,RARRES1,CNTN3,LSM2,DEPDC1,SLC1A4,IGFBP3,PGAP1,LRRC17,NEK2,CA12,RFC4,PCK2,STXBP6,TMEM97,C1R,NRXN3,NAV2,CENPH,DHCR24,PLPP3,CDC7,JAM2,IFI16,CDH6,NCAPG2,RALGPS2,FGF1,HELLS,CERS6,IDH2,C2CD5,MARCKS,RBP1,NUPR1,ANKRD28,PTN,TNFSF4,AKR1C1,ANP32E
YAP1_UP	BIP	-0.00614254	0.00403469	0.127901	50	0.0918179	brain	TWAS	c6	0.127901	0.489726197	FLOT1,CDK14,WASHC4,CDIPT,LLGL1,GTPBP3,CCDC8,BICRA,ZNHIT6,DENND10,SNAP23,RHOQ,KCNK12,MYLK,SEMA3C,DRAM2,RAB40C,COX8A,DDB2,PTPMT1,SHLD2,SHISA4,MOCS2,SNX7,CYP4B1,MAML2,CAMK4,RFTN1,SIAE
GSE5589_LPS_AND_IL10_VS_LPS_AND_IL6_STIM_IL10_KO_MACROPHAGE_45MIN_DN	BIP	-0.00136857	0.000899071	0.127959	182	0.0131196	brain	TWAS	c7	0.127959	0.489837152	ST14,PIP4K2B,KANSL1,LAIR1,ACTR1B,ZMAT3,CDK6,RHOH,SAP30,PGM2,DCBLD2,RCAN1,SLC2A9,BEND4,SH3D19,SLC25A23,PYGB,STAMBPL1,GASK1B,SEZ6L2,BCL7C,APBB1IP,SH3PXD2B,WTAP,ZNF438,EXOC6B,AKTIP,RHD,DNAAF5,SLC25A12,CLPTM1,ICA1L,ABI2,B4GALT4,PTPRA,RAPGEF5,TRAK2,C3orf70,LCMT2,SFMBT1,MFSD6,CDK18,IL21R,ERAP1,NLRC3,TMX4,JAG1,WTIP,PLEK,ASIC3,PCDHB16,RNF14,KPNA4,CD276,SPIRE1,SEH1L,LANCL2,SPX,POLR2M,TUBG2,DNMBP,SLF2,MYH10,CEP104,UTP4,ITGA5,BTBD3,SPTB,TIAM1,MKRN2,MPZL2,INSIG2,PKP3,TMED8,ESD,RPS6KA2,C1orf53,KDSR,GSTM3,ARHGAP26,RRP8,PRKG1,TTC7B,TGM1,CABLES2,VAV3,ACOT11,EDNRB,OPRM1,RETREG1,NCAPG2,PRR5L,BTBD6,BRF1,UBE2J1,AKAP3,VWA8,ST8SIA3,SPA17,PANX1,TRIM21
SENESE_HDAC1_TARGETS_DN	BIP	-0.00134668	0.000884872	0.128037	225	0.167172	brain	TWAS	c2	0.128037	0.4900246	LAMA5,STMN3,TCEA2,LSP1P5,TCAF1,FAM114A1,SMIM14,CYTL1,CRMP1,IQCA1,LRRFIP1,PKD2,CCNG2,CPE,RUNX2,TRIM2,LINC02615,ITGA7,COL1A1,ABCC3,COL12A1,CNN3-DT,TLCD4,NUDT6,MEIS1,SLC38A10,NARF,SLC15A4,PLEKHH1,GALNT16,EFEMP2,SSH3,EPB41L5,GLI2,TGFBI,PIN1,SDC3,COL16A1,HDAC1,PYGL,GPR137C,LAMB2,PRKCA,CRIM1-DT,CDC42EP3,DYNLL2,YPEL2,RNFT1,C11orf96,BAZ2B,ENAH,CNPY4,CSDC2,TNFRSF13C,HSPB2,MYRF,FADS1,TPM4,RAC1,TPGS2,ALDH6A1,CD46,RHOBTB3,EFCAB2,ALDH5A1,MYLK,FOXS1,SYT17,CHMP3,GET1,MPP7,BTBD2,ZNF608,BMP4,ZNF260,NMT2,FAM171A1,FLYWCH2,INKA2,S100A10,MRC2,F2R,FBLN1,ORAI2,RASA4,PCDHB5,PCDHB10,ALOX12-AS1,EFNB3,MYH10,IMPA2,LDLRAD4,CDC42,EPHB2,HDLBP,TMEM120B,MIAT,PBX1,CAVIN1,CYTH2,LSS,ID4,NXN,FSTL1,CBX5,SLX4IP,GXYLT2,FXYD6,SCN2B,MYL9,CYS1,ROCK2,RASSF4,ALOX5,EPS8L2,LSP1,ZBED5-AS1,DKK3,GSTM4,GSTM1,KLRK1-AS1,TUBA1A,LACTB,ZNF404,BCAM,TMEM135,ARID5B,NRBP1,ELFN2,CSRP2,RNF187,ARHGEF40,BCAR1,JAKMIP2,TP53TG1,KCNA1,LYPD1,ZNF503,LRRN1,LINC00888,IDH2,PTPRN,OBSL1,PDE1C,NOX4,PARK7,FOXO6,SIAE,CCSER2
GOBP_ANAPHASE_PROMOTING_COMPLEX_DEPENDENT_CATABOLIC_PROCESS	BIP	-0.00986767	0.00648773	0.128266	16	0.62408	brain	TWAS	c5	0.128266	0.490743244	ANAPC5,ANAPC4,ANAPC13,ANAPC16,CUL3,CDC16,CDC20,ANAPC1,ANAPC7,ECRG4
GOBP_RNA_PHOSPHODIESTER_BOND_HYDROLYSIS	BIP	0.00333855	0.00219519	0.128298	128	0.205149	brain	TWAS	c5	0.128298	0.490743244	POLRMT,EXOSC5,TSEN34,HELZ2,POLR1H,RPP21,CPSF4,AZGP1,MBLAC1,CNOT1,CNOT6L,POP5,CNOT6,PAN2,ERI2,ISG20L2,DCPS,SND1,PNPT1,PNLDC1,RPP40,PARN,ANGEL2,EXOSC10,BMS1,RPP25,CPSF7,ERN1,PRORP,ABT1,RPP14,DIS3L2,EXO1,RPP38,ELAC2,SLFN12,SLFN13,TBL3,EXOSC8,KRI1,POLR3K,NOB1,CSTF2T,RNASEK,RNASEL,YBEY,INTS11,CNOT2,TSEN2,CNOT8,SAMHD1,DIS3L,POLR2I,RPP30,RNASET2,NUDT12,DBR1,ZC3H12D,UTP20,NUDT21,EXOG,CPSF2,PLD6,NOP9,NYNRIN,KHNYN,DCP2,ANGEL1,APEX1,RNASE4,RNASE6,RNASE1,RNASE2,SMG6,DROSHA,PIWIL1,NCBP2,ENDOV
GSE3982_MEMORY_CD4_TCELL_VS_TH2_UP	BIP	-0.00136678	0.000898731	0.128312	178	0.039471	brain	TWAS	c7	0.128312	0.490743244	RASGRF1,ABCA7,ARHGAP45,MAML1,HLA-F,TNXB,HLA-DQB1,ACKR3,SLC46A3,CTSO,CDK11A,TNFRSF14,FAS,NEUROG2,JAK1,LTBP1,SNX29P2,BIN1,PBXIP1,PGAP3,ERBB2,RETREG3,KIF16B,RIN1,CTSF,ZNF131,ABCA5,DGKD,CLSTN1,GDPD5,POGLUT1,GOLGA8B,ZNF37BP,DDX5,BTN2A1,SGF29,SH2B1,MAP3K5,CHFR,GBP1,CRTAP,ADD3,INAVA,TTC12,GIMAP5,PCDHB13,SLC35C1,CAMTA1,EZH1,SEC31B,FBXW4,DOP1A,ITGA5,SYNE2,PLEKHG3,KDM7A,C14orf93,SUN2,TMEM80,ADARB1,ST6GAL1,TRIM22,TRIM5,CCR6,MACF1,TMC6,NECAP1,N4BP2L1,N4BP2L2,TASOR,NCOA6,CHKB,PIP4K2A,MX2,FKBP11,BID,GSAP,TPM1,USP3,HERC1,CALM1,TPK1,OMG,KAT6B,SGSM2,CASP1,ANKEF1,CARS2,CD44,PRR5L,ANKH,PRR15L,MYO6,CATSPERB,TRIM33,LPIN1,SASH1,OPTN,PARP8,PAH,DAZAP2
MIR2909	BIP	-0.00873679	0.00574754	0.128487	33	0.0691457	brain	TWAS	c3	0.128487	0.49130122	CWC25,NFKB1,VPS13C,KDM5A,CACNA2D4,TMEM169,RAC1,CHD6,COX20,CHMP3,C17orf67,SLC22A23,TMEM116,HECTD4,ITGB8,NATD1,CELF3,ASCC3,CSTF2T,EGLN1,SPTLC2,CEBPZOS,ZNF638,LRRC8B,ANKMY2,DGKH,MAP3K2,TSHZ2
GSE9037_WT_VS_IRAK4_KO_LPS_4H_STIM_BMDM_DN	BIP	-0.00133531	0.000878615	0.128563	212	0.0372197	brain	TWAS	c7	0.128563	0.491480479	NKX6-2,CORO1C,LIME1,MAPK9,GATAD1,HELB,SPP1,H2AJ,MXD4,SH3BP2,TRIM8,CASP3,NRP1,BLNK,ACSF2,POLD1,EFEMP1,TTC21B,S100A8,HCN3,BLVRA,CCNA2,RASSF2,GMFG,BLVRB,ANXA6,TOM1L2,ANLN,TSPAN17,NSD1,EPHB2,LDLRAP1,SKA2,LBR,VSIR,FUT11,SH3BGRL3,VHL,CACUL1,RAB8A,POLE,ARHGEF7,CMC1,CLUAP1,ITFG1,ATP8B3,ARL15,BMP4,FOXK2,ITGA8,BHMT2,PAX7,ACE,MAP3K3,RCBTB2,ILRUN,FLRT2,IGSF11,DDI2,VRK2,BRCA1,TBC1D22A,PIGZ,FYTTD1,AAGAB,NGEF,GLG1,RFWD3,TSPAN11,CCR5,RIC8A,PGGHG,IFITM3,IRF7,CHID1,AP2A2,GDF5,SHISA4,TESC,AIF1,ARHGAP25,MCEE,CCDC102A,NDUFA7,TUBA1A,DNAJC22,AQP6,CERS5,DHRS1,DAP,PLA2G6,ABCD3,RARRES1,CDK1,DUT,OPRM1,RPA1,IMPG1,OSBPL6,SIKE1,CDT1,APRT,TRAPPC2L,CST3,SATB1,MBLAC2,NR2F1,CCDC3,RAB21,PDYN,CDC42SE1,RSPH3
GOBP_DETECTION_OF_CHEMICAL_STIMULUS_INVOLVED_IN_SENSORY_PERCEPTION_OF_TASTE	BIP	-0.00703397	0.00463371	0.129014	14	0.737725	brain	TWAS	c5	0.129014	0.492945973	TAS2R7,TAS2R8,TAS2R9,TAS2R10,TAS2R13,TAS2R50,TAS2R20,TAS2R19,TAS2R31,TAS2R14,TAS2R46,TAS2R43,TAS2R30,TAS2R42,PKD1L3,AZGP1,TAS2R4,TAS2R5,TAS2R39,RTP5,PKD2L1,RTP4,TAS2R1,FFAR4
GOBP_POSITIVE_REGULATION_OF_VASOCONSTRICTION	BIP	0.00716292	0.00472008	0.12913	26	0.253855	brain	TWAS	c5	0.12913	0.492945973	CD38,TACR1,TRPM4,OXTR,ACE,F2R,ADRA1B,CAV1,HTR2A,SMTNL1,FAAH,AVPR1A,ADRA1D
GOBP_REGULATION_OF_MEMBRANE_INVAGINATION	BIP	-0.00915257	0.00603121	0.129132	26	0.135272	brain	TWAS	c5	0.129132	0.492945973	ABCA7,APPL2,RAB31,ALOX15,CD300A,PLCG2,CD36,F2RL1,TREM2,ITGA2
GSE14908_ATOPIC_VS_NONATOPIC_PATIENT_RESTING_CD4_TCELL_UP	BIP	-0.00292482	0.00192725	0.129111	184	0.198478	brain	TWAS	c7	0.129111	0.492945973	TMED3,ZDHHC7,GGNBP2,TPGS1,MCUR1,FAM114A1,RHOH,CRMP1,PLA2G12A,CTSO,PHC2,TMEM192,SUPT3H,TTC3,HLTF,TMEM63A,ARFIP1,TMED9,ZNF354B,RASL11B,ITGA3,PBXIP1,TMEM14A,SPRYD3,BLVRB,NDST1,DCTN4,C11orf68,VAPA,POLI,KLC3,COX17,IDH3B,SLC4A11,C1orf159,PRXL2B,CNPY4,SPATA13,NDUFA6,TCF25,COPE,SFXN4,CNKSR1,STAT1,KCTD2,GRB2,IGHMBP2,RAB8A,RAC1,AREL1,TSTD1,CDIP1,TMX4,CLASP2,NMT2,PRKAB1,TNN,CD53,ST7L,PPM1J,MINDY1,POGZ,ASIC3,GARS1,HAVCR1,ITM2B,DLG4,TRMT112,SMO,NRF1,SH3GLB1,RAP2B,SNAPC1,PABPC1L,SGPL1,VSIR,PSAP,TERF2,CARD11,VAMP4,RHBDD1,BET1L,COL18A1,CCPG1,GLUD1,SRI,ASB13,DSC2,GAS2L3,ZNF414,CKAP4,PIP4K2A,RIN3,VWA5A,BICRA,TRAF4,SLC7A14,GALC,CHCHD5,ACVR2A,STXBP3,SMYD4,COG5,YIPF5,CERS6,SWAP70,HECA,NFKBIZ,LYSMD3,ST8SIA1,PARK7,RAB21,GAB2,SEC22B,NCBP2AS2,UFL1,GFRA1,FICD
MIR5590_3P	BIP	-0.00271492	0.00178894	0.129112	222	0.151151	brain	TWAS	c3	0.129112	0.492945973	SSH1,UBE3B,BTBD1,MARVELD3,CAPN10,HDLBP,ADGRL3,ANKIB1,REST,PGM2,SLC7A11,BOD1L1,PROM1,ACKR3,TENM3,RWDD4,LDB2,MED28,RERG,SLC15A5,CCNG2,PRDM8,GAB1,OTUD4,MFSD9,TRIM2,CLK4,ZNF454,LEPROT,CCSER1,SELENOT,C11orf71,IFIT5,ADAM20,MED6,ZNF131,ATP1B1,TVP23B,CLIC4,S1PR1,ZNF239,RGPD4,GCC2,DYNC1I2,MAP3K20,MKLN1,ANGEL2,NCK2,BICD1,FGF12,LACTB,SNX1,PHYHIPL,LPP,GPR155,NFE2L2,ZXDC,KBTBD12,CCDC80,ACADSB,MLH3,MTMR10,YOD1,CEP57L1,CDK19,CILK1,EXO1,NALF1,ABHD13,FIGN,ACER3,AQP11,RSF1,PDCD6IP,SLC12A2,CHSY3,ZNF736,ZNF680,RAP1A,PPP3R1,HIPK1,EPAS1,RHOQ,TRIM13,CCNT2,ZNF587,ITGAV,PRPF40A,CXADR,NPAT,POGLUT3,CYTH2,DNAJB4,MAGI2,CEP290,ACSL6,RAD50,RRP15,ADAMTS5,CPNE4,STAU1,OGFRL1,CD109,RGPD8,TTL,ATP13A3,CAV2,LSM8,TVP23C,ZNF624,ANKS1B,RNH1,ZNF471,KNG1,BMPR1A,DBR1,SDHB,STARD13,MED17,ALS2,CLVS2,ANGPTL5,BMI1,CZIB,SGMS1,PRKG1,RPS6KA5,ZNF445,DNAI7,KRAS,FGFR1OP2,STK38L,HSD11B1,LRP1B,CDK17,EIF5A2,ROBO1,GOPC,TRIM36,FEM1C,SLAIN1,NUP133,SNX3,NR2C1,GDNF,ZNF503,BVES,GNG12,ONECUT2,CADM2,MYO1D,ATXN7L2,ST8SIA1,PRPF4B,METTL6,ANKRD28,SMAD2,UFL1,MAP3K2,STXBP4,MTR,DYNLT1
TONKS_TARGETS_OF_RUNX1_RUNX1T1_FUSION_HSC_UP	BIP	-0.00360179	0.00237252	0.128982	141	0.129095	brain	TWAS	c2	0.128982	0.492945973	MEG3,PSG9,LILRA2,DDR1,DDAH2,PNRC1,KLHL24,HPGDS,PDLIM5,GUCY1A1,SLC7A11,CCNG2,P2RX4,UCHL1,PALLD,CH25H,TRIB2,QPRT,THSD7A,NTRK3,SLC39A9,CLEC2B,BAMBI,S1PR1,NRCAM,ANXA2,ABI2,RNF17,HOMER3,NCAN,FZD7,CYP1A1,IL17RB,COCH,ARHGEF12,CD200,PRKAR1A,DGKE,ZFYVE16,SERPINB9,ADD3,MXI1,PDCD4,BBIP1,SEPTIN10,NAP1L1,ZDHHC17,SPTBN1,TMEM176B,F2RL1,RB1,WFDC1,FNBP1L,NEDD9,STX6,ALDH1A2,JUP,DRAM1,CEP162,SPARC,RGS1,RGS2,FSTL1,SLC35G2,IRF7,ENC1,TRIM5,CDC42EP3,TOM1L1,HLF,VCAN,HMOX1,AMIGO2,TUBA1A,RPS6KA5,ANK3,ARID5B,H1-0,EVI2A,PRSS23,MIR22HG,IFI16,TCP10L,PPFIBP1,FAR2,EMP1,AGTR1,IL1RL1,SENP7,SORT1,GSTM4,OPTN,ECM1,SERPINB2,TNFSF4,ZNF217
ZHANG_ANTIVIRAL_RESPONSE_TO_RIBAVIRIN_UP	BIP	-0.00911977	0.00600998	0.129156	23	0.69169	brain	TWAS	c2	0.129156	0.492945973	STAT1,ALDH2,APOL1,MDK,IFITM1,IFITM3,IRF7,CFH,CD81,HSPA1B,GPX2,MX1,KLK10,VTN,C1R,PDLIM1
ZNF777_TARGET_GENES	BIP	0.00630722	0.00415676	0.12918	39	0.887975	brain	TWAS	c3	0.12918	0.492945973	RNF130,GSTCD,INTS12,HAGLR,KIRREL1,RNFT1-DT,RAB37,FXYD5,POLG,MEGF10,KDM5A,CCDC77,GNAL,POC1B,CUX1,LRWD1,LRRC63,ZNF396,MRPL39,FRA10AC1,MCCC1,CCNJL,RPS29,UBE2I,LSG1
GOBP_DEPHOSPHORYLATION	BIP	-0.000975359	0.000643349	0.129503	285		brain	TWAS	c5	0.129503	0.493063757	INPP5A,PTPN20,DUSP8,PDPR,PHLPP2,DUSP14,PLPP2,PTBP1,PLPPR3,LILRB2,PTPRH,PPP6R1,ACP6,FKBP1A,PTPRA,THNSL2,STYXL1,PTPN12,TMEM225B,BOD1L1,RCAN1,NPNT,PTPN13,PPM1K,MTMR3,DUSP18,INPP5J,PPEF2,SPPL3,LRRC43,SSU72,DNAJC6,PPP4C,INPP4B,PPP4R3B,PTPRM,PPP4R1,BGLAP,SMG5,PPIA,TNS2,PPP1R1B,INPP5D,PIN1,ACP5,PTP4A2,CDC25A,GNAI2,RPRD1B,PPP1R16B,ROCK1,GSK3B,PPM1N,SYMPK,PPP5C,CDC25B,PPP2R5A,PTPN14,MTOR,MTMR6,LRRC46,CDK5RAP3,PP2D1,SGPP2,CHRM5,PPP2R1B,DRD2,PPP3CB,INPP5F,PLPP4,TNS3,SDHAF2,PPM1M,PRKCD,INPP1,PPP2R3C,CD300A,NT5C,FAM220A,PGAM5,ANKLE2,MTMR10,ITGA1,ITGA2,GPLD1,DUSP15,PPM1A,INPP5B,PTPRU,PGP,PPP3R1,PLEK,PTPRQ,CTTNBP2NL,PPM1J,PTPN22,PPM1F,PPP2R5C,UBLCP1,PTPN1,RPAP2,CHP1,CSNK2B,PPP1R2P1,CTDNEP1,IMPA2,PTPN2,PPP1R7,PSPHP1,PSPH,CAMTA1,DUSP3,ACP2,PTPMT1,PTPRJ,PINK1,ALPL,PLPPR4,MAGI2,PTPRF,PTPRT,YWHAB,ACP3,TPTE2,NCEH1,YWHAE,INPP5K,SMG6,PPP4R2,BOD1,PPP2R3A,NCK1,TIMM50,PTPN18,HSP90AB1,PPP4R4,PTEN,RPRD1A,PTPN7,PTPN23,BCL2,MASTL,PPP4R1L,PTPN5,NUAK1,PPP6R2,SBF1,SMPD1,PXYLP1,LHPP,CD33,PPP2R1A,BTRC,SSH2,PDXP,PTPN21,CALM1,PPARGC1B,DUSP19,GNA12,PTPRK,LGALS3,FIG4,PTPRN2,DUSP2,SYNJ2,PLPP3,FRA10AC1,SWAP70,ACP1,MTMR2,ROCK2,LPIN1,IQGAP1,SSH3,PPP1R17,MTMR12,MTMR11,HDHD2,PPP1CB,HSP90B1,SACM1L
GOBP_MITOTIC_CELL_CYCLE_CHECKPOINT_SIGNALING	BIP	-0.00404808	0.00266971	0.129443	101	0.297849	brain	TWAS	c5	0.129443	0.493063757	PRAP1,PLK5,MRNIP,MDC1,TRIAP1,KNTC1,RPS27L,EME1,MUC1,MUS81,RAD9A,UIMC1,WAC,FOXN3,BABAM1,MAD1L1,TEX14,BARD1,BRSK1,BUB1B,ZFYVE19,CDK5RAP3,RPA2,NABP1,MSH2,CHFR,GEN1,TICRR,CDCA8,TRIP13,KLHL22,SPC24,IK,INCENP,NOP53,ATM,CRADD,USP44,CCNG1,BRCA1,RBBP8,RAD50,CDC20,SETMAR,GIGYF2,RFWD3,VPS4A,NEK11,RINT1,TIPIN,ZWILCH,BUB3,PIDD1,BIRC5,ZWINT,PCID2,RAD9B,XRCC3,TAOK1,PLK2,SPDL1,RAD17,MAP3K20,CDK1,CDT1,DYNC1LI1,STK33,SPC25,EME2,NUF2,TOPBP1,MRE11
GOBP_MRNA_3_END_PROCESSING	BIP	-0.00669335	0.00441447	0.129461	36	0.422611	brain	TWAS	c5	0.129461	0.493063757	CPEB1,CPSF4,MBLAC1,GRSF1,SSU72,PNPT1,RPRD1B,BARD1,CPSF7,LSM11,LSM10,CSTF2T,CSTF1,RPRD1A,NUDT21,CPSF2,SYMPK,ZC3H14,CLP1,MTPAP,RPRD2,NCBP2,POLR2D
GOBP_POSITIVE_REGULATION_OF_CD4_POSITIVE_ALPHA_BETA_T_CELL_ACTIVATION	BIP	-0.00705321	0.00464966	0.129284	25	0.600776	brain	TWAS	c5	0.129284	0.493063757	CD83,HLA-DRA,HLA-DRB1,KLHL25,ZBTB7B,IL12RB1,MALT1,CD55,SOCS5,CARD11,LGALS9,NFKBIZ,CD81,PRKCQ,TNFSF4,HLX
GSE15659_CD45RA_NEG_CD4_TCELL_VS_RESTING_TREG_UP	BIP	-0.00346502	0.00228513	0.129435	153	0.265555	brain	TWAS	c7	0.129435	0.493063757	CYP2E1,CUBN,BMS1P1,COTL1,DUSP14,CDH19,G3BP2,ARHGEF5,HTR5A,RNF32-DT,DNAJB14,CENPE,AFAP1,DNAJC28,MCUB,ART4,C4orf36,BEND4,C1QTNF7,YWHAH-AS1,ALDH1L2,CASP3,NDNF,ZGRF1,CC2D1B,ENTPD1,EXOSC1,CDIPT,DOC2A,ETV7,CYBC1,CHRNA4,ASAP2,TMA7,BOLA3,CHST12,DOHH,CEP164,CSNK1G3,AVEN,DNAJC9,ALDH16A1,BAZ1A,CHRNA1,AGPS,EEF1E1,ANGPT4,AP1M1,CR2,ABAT,ENTPD3,CCNF,ADCY9,CRYBG1,THEMIS2,EYA3,CTNS,COX7A1,ARPIN,RMDN3,ARL6IP6,ACAT1,ARHGEF19,CES1,CABLES1,ADAMTS5,CASP8,EXOC2,BBOX1,CSPG5,CPLX2,FAIM,ERLEC1,CCDC136,CCDC152,CLEC7A,ETV6,BID,DGCR5,CCDC88C,DCP2,COMMD7,E2F1,EIF5A2,ARHGAP29,CDK1,TEDC1,CRBN,TMEM242,CHPF,CST3,ACY3,AMPD2,ASF1A,CENPN,ADAMTSL3
GSE17721_0.5H_VS_24H_GARDIQUIMOD_BMDC_DN	BIP	-0.0032209	0.00212315	0.129257	155	0.168355	brain	TWAS	c7	0.129257	0.493063757	DNAJC18,HLA-C,LTA,FKBPL,KDR,TMEM165,NOA1,SNHG8,CCNI,RNF10,DENR,TMEM263,HPS3,COQ8A,TMEM129,IL15,SLK,CFAP97,JAK1,PAGR1,HSD3B7,CMTR1,GLMP,GPR85,ANXA6,POLA2,NT5C3A,TAF1B,RAB24,NAPG,RAB8A,FCHO1,DALRD3,MGST1,ALKBH3,COX17,BANP,DEF8,PRICKLE1,TM9SF3,MORN4,HSD11B1,SFMBT1,ARL14EP,ARHGEF12,TAX1BP1,NUPR1,PXMP2,PTBP2,ARHGAP21,IGSF9,FCGR3A,TRIM27,YY1,SERPINB9,ZNF260,PCNX1,FNDC3A,NAMPT,IFIH1,MTURN,HSBP1,IL18BP,LIPT2,LTN1,CLRN3,NRF1,GALNT6,TMCO3,UBR4,GNPTAB,ATP6V0B,ABR,COG8,CASP8,FZD7,PSMB5,INSIG2,TNKS2,IFITM3,ATAD1,FAM174A,LATS1,AMFR,COPB1,CAND1,RIMOC1,CAPZA1,SACM1L,TMEM97,TMEM199,ETFRF1,APAF1,COPS2,SNX18,DUSP19,LARS1,SLC35A1,LCP2,SEC23B,DYNC1LI1,ABRACL,NGRN,SREK1IP1,CARS1,PIAS2,ADCYAP1,TMCC3,GHITM
GSE23321_CD8_STEM_CELL_MEMORY_VS_CENTRAL_MEMORY_CD8_TCELL_DN	BIP	-0.00100575	0.000663157	0.129367	174		brain	TWAS	c7	0.129367	0.493063757	LRRC37A4P,HADH,PCGF3,UVSSA,DERA,SEL1L3,ANTXR2,UBAC2,ENTPD6,ZNF337,FAS,SLF1,TXNDC12,ZYG11B,RAB3GAP2,MIA3,TMEM181,ACAT2,TTC28-AS1,ZNF780A,AKT2,TCFL5,ZNF512B,RAD9A,SPSB2,CLEC2B,RBM6,ABHD14B,CHST12,PRKD2,SELENOW,PRXL2B,DFFB,SPG7,MAU2,EPG5,ZNF37BP,PTOV1,R3HCC1L,COX15,ALG10B,TRANK1,PLCD1,TPM4,TMEM38A,ZNF407-AS1,ACOT13,IGSF8,VPS35L,DNTTIP1,NAA60,ATP23,SCPEP1,TXN2,FXYD5,THAP8,CAPNS1,RCN2,MOV10,PHTF1,VPS41,ZNRF2,DIAPH1,GANAB,MAPKBP1,ILRUN,MED20,PASK,PINK1,CKMT2-AS1,PKP4,CASP8,NUP210,SH3BP5-AS1,SLTM,CDRT4,TRAPPC12,NBEAL2,SIGIRR,VPS4B,NSUN5P2,TASOR,PCBP1-AS1,NAA16,MARCHF2,ZDHHC13,DHRS4-AS1,IRAG2,ETFRF1,ABHD15,LETMD1,NOL4L,GOPC,LCP2,IPP,GTF3A,CCDC92,SMYD2
MIR3180_5P	BIP	-0.00131662	0.000868393	0.129479	248	0.080066	brain	TWAS	c3	0.129479	0.493063757	SNTB2,CMTR2,VPS53,CDH19,ARFRP1,CDKL2,HLA-DQB1,NPY2R,TENM3,KREMEN1,RNF185,SMARCA5,TMEM263,STIM2,TMEM33,KPNA1,SEC22A,TXK,TM4SF18,LARP1B,TRIM7,DTNA,SLC35D1,CASP7,CCDC186,SPOCK1,GSPT1,SASS6,SLC30A7,GIPC3,SNRK,SP4,KATNBL1,PDIK1L,NEGR1,SENP2,SEMA7A,COX5A,NUCB1,SFMBT1,NAB1,SLC16A9,ARHGEF12,FAM32A,RGS6,PAPLN,AREL1,RASSF5,FLNB,ABAT,SESN1,RPF2,REV3L,CTNNA3,QRSL1,ANXA11,PVALB,PDCD6IP,NMT2,PEX12,ADD3,PDCD4,ABHD2,CD36,ARSB,NAP1L1,E2F7,PCSK6,ZNF641,TTC7A,SNAP29,CRKL,ARFGEF2,B4GALT5,NIPAL4,TNFRSF1A,IFT80,SPTSSB,ZSCAN31,NEDD9,LDAH,KLHDC10,MORF4L1,FAH,RGS4,PBX1,NBR1,P2RY1,PLEKHA5,AEBP2,STX2,ADAMTS5,HAUS4,C5orf47,RHBDD1,TNKS2,PLCE1,RIMS1,CHN2,CPSF2,ASB2,TK2,GDI2,POLDIP3,PADI2,NAV1,BNIP3,ANO5,ACTR2,SNX7,LRRC8B,MYO5A,AGAP1,DYNC2LI1,OLR1,BACE2,PTPN12,SPSB4,SGMS1,PRKG1,CCDC88C,TAF4B,TTLL7,NUFIP2,ESRRB,SHE,UBE2Q1,LSM8,SEMA3A,KIF2A,ATPSCKMT,IL1A,TMEM132B,SLC25A24,SLC30A5,ADCY2,FBXO28,TULP4,DTD1,TSPAN2,CERS6,ONECUT2,USF3,NOX4,CCDC3,SLC25A27,COLQ,PLCL2,TENM4,SRPRB
MIR6841_5P	BIP	0.00701896	0.00462835	0.12939	28	0.659187	brain	TWAS	c3	0.12939	0.493063757	TLCD3A,GABBR1,CDK6,RFX4,TUT4,M6PR,MARVELD1,COPA,DENND2D,NAMPT,QSER1,SKIL,EXOC2,ZNF749,TES,MPP4,SMPDL3A,SATB1,ADAMTS6,LMBRD2,FAM229B
ZHAN_MULTIPLE_MYELOMA_DN	BIP	-0.00694351	0.0045779	0.129331	37	0.546853	brain	TWAS	c2	0.129331	0.493063757	MRC1,ELANE,MSX1,LIPA,A2M,PYGL,APOC1,LYZ,HNMT,S100A9,S100A12,ITGB2,AIF1,SMPDL3A,WNT10B,RNASE6,PLA2G7,CTSH,PRKAR2B
GSE43955_1H_VS_20H_ACT_CD4_TCELL_WITH_TGFB_IL6_UP	BIP	-0.0031153	0.00205572	0.129663	169	0.25688	brain	TWAS	c7	0.129663	0.493457919	PTPN20,KCTD10,CMTR2,TPGS1,PRTN3,BCKDHA,NDUFA3,SYT5,CXCL2,PARM1,HLA-DMB,RPS18,B3GALT4,EIF2AK1,SPPL3,AGTRAP,DYM,CHCHD3,RASL11B,STXBP2,MAP2K7,POLD2,CDCA5,PACS1,HES6,MRPL4,MAN2B1,IER2,FARS2,DALRD3,PARN,XRCC5,CD82,PPP5C,KCNAB1,PPP2R5A,MEPCE,ACHE,CDK5RAP3,GATAD2A,METTL18,YJU2B,AKAP8,ASCC1,TMEM222,COMMD4,PRKCD,UBE2T,RASSF5,TDP2,FBXO9,CDIP1,STAT6,MEIG1,NPHP1,PSTPIP1,TUFT1,RABGGTB,RASA4,TCP11,CCND3,KCNAB2,FAF1,CDKN2C,MRPS33,CSTF1,NR1H3,PTPRJ,FYTTD1,C1orf174,PUS1,TIE1,ATP6V0B,DBNDD2,ACOX1,TEN1,INPP5K,SLC7A7,HAUS4,DHRS1,FUT9,POLR2I,MAD2L1BP,UBR7,ARFGAP3,NLRX1,GMCL1,COQ3,FZD7,BID,VRK1,RPF1,EIF3L,ADAR,GUK1,MKNK1,MRPS5,NFATC1,TXNL4A,SWAP70,PLXND1,PLEKHO1,FES,GNG12,CLCN7,EMB,TADA1,GPR137B,FDX1
MIR224_5P	BIP	0.00385958	0.00254686	0.129665	123	0.312298	brain	TWAS	c3	0.129665	0.493457919	CACNB2,VSTM4,TIMM23B,CORO1C,LASP1,RPIA,RNF182,TMEM248,ANKIB1,GPR15,CASTOR1,RBPJ,STIM2,ABHD18,TMPRSS11F,SGCB,CDH13,OSBPL11,PLOD2,AKTIP,PIK3CD,SOS2,FRK,RGPD4,MREG,PPP2R5A,CYRIA,ABHD5,WDR82,MYO1B,NFYB,TMEM183A,CNTN2,SLC26A9,PFKFB2,CD200,C17orf58,LOX,FAN1,CHD6,MOXD1,ARHGAP21,MED13,RGS6,DARS2,CHSY1,TMEM260,KDM5A,MAP3K7,GPR55,MLF2,EDEM3,PYROXD1,ATP9A,EHF,PRR5L,UCHL5,IMMP1L,ATP2C1,DDX17,TNKS2,ZFP28,CCPG1,DNAAF4,PYGO1,PRTG,GDI2,MT1M,RFTN2,PLEKHG4,XPO4,LRRC40,LARS1,OCLN,ABCD3,ZBTB24,ATXN7,PRXL2A,VSIG10,SUDS3,CELSR2,RNF213
GSE17721_CTRL_VS_GARDIQUIMOD_4H_BMDC_UP	BIP	-0.0013594	0.000897197	0.12973	186	0.109579	brain	TWAS	c7	0.12973	0.49359399	WASHC2A,BTBD1,PLPP2,MKNK2,OPRL1,FAM193B,MGAT4B,DDX39B,HLA-DMA,CUTA,NUDT3,CRCP,CPSF4,MGST2,RERG,GATC,TEC,WFS1,MRPL36,NEK1,GINS1,YIPF7,GASK1B,ERBB3,STK10,GPATCH4,PNPLA6,PDXK,AGPAT3,UGP2,TTC28,SF3B2,RBL2,HMGCL,MRPL34,MAD1L1,RERE,SIDT2,STRN4,GYS1,SRP14,RPA2,C19orf48,LAMB3,SNX1,MTFMT,BLOC1S5,PLEKHA1,MPP3,HEXIM1,SYT17,RPL14,FBXO9,ELMO2,CTNS,TBCD,MYO7A,PAK1,MRPS15,C1D,HMG20A,ITM2B,EVI5,CDCA3,ZKSCAN3,ANKS1A,ATM,FAM98C,LGALS4,PINK1,AGL,CDC20,TESK2,GSDME,MRI1,PLIN3,LCLAT1,SLC7A7,SLC29A3,SIRT3,RNH1,AQR,DESI1,PHETA2,SERHL2,F7,PIGH,NDUFA10,MYO5A,TUBA1A,NME2,DGLUCY,MAP4K4,GALC,RNASE4,CPT2,TTC4,COG6,GNPDA1,TXNL4A,RUVBL1,ANKMY2,ATP6V0A2,NGRN,SPEG,PRPF3,CDC42SE1,HEATR1,PANX1,ADCY7
GSE29618_BCELL_VS_PDC_DAY7_FLU_VACCINE_UP	BIP	-0.00324285	0.00214076	0.12982	161	0.436623	brain	TWAS	c7	0.12982	0.493713826	ADAM8,CNN2,CD83,CDK14,HMGB2,MAGEF1,BANK1,DOCK9,EAF2,TMEM131L,TRIB2,CKAP2,RASGRP3,PDLIM1,ENTPD1,ABLIM1,ARHGEF18,AEN,IKZF3,TTC9,RAPGEF6,DGKD,CLIC4,CLEC2D,HK2,S1PR1,P2RX5,NUP88,PRKD2,CDC25B,STAG3,SS18L2,NT5E,CD52,CD37,CD200,CD55,CR1,DDIT3,TUBB2A,EPB41L2,APOL1,SIPA1L1,PLCG2,ADD3,ASL,VPREB3,KIAA0040,RHOQ,IFT57,PIK3C2B,LIMD2,SP140,ILRUN,ATM,DDB2,SIPA1L3,SSBP2,YBX3,FCGR2C,FCGR2B,TNFAIP8,ALOX5,MARCHF8,IFITM1,ST6GAL1,CCR6,WEE1,SWAP70,AMPD3,CDC42EP3,LBH,OSBPL10,LY86,TAF1D,PIK3IP1,BACE2,TUBA1A,GVINP1,TRAF5,GSAP,DUS2,ARID5B,WDR11,LYST,RHOB,SKAP1,ZNF43,CIITA,MARCKS,CDC42SE1,SMCHD1
GSE30153_LUPUS_VS_HEALTHY_DONOR_BCELL_DN	BIP	-0.0032086	0.00211811	0.129812	172	0.189803	brain	TWAS	c7	0.129812	0.493713826	CUBN,EML1,WARS1,GEMIN4,TCEA2,CD8A,RCHY1,GFPT2,NFKBIL1,HLA-DRB6,HLA-DQB1,RING1,B3GALT4,BMP3,HS3ST1,KCNJ6,CDH18,AK4,LTBP1,CDIPT,ITGAX,EFNA1,RFNG,FKBP9,RGS14,P2RY11,ZNF20,FABP3,BTBD2,GNA15,TACR1,CAMTA1,H6PD,CHRNE,WASL,VIPR1,SLC27A2,COL13A1,HSPB2,RET,ATP2B4,PTPRT,L3MBTL1,RPP14,NMT1,CTSA,STAT6,C2orf72,CHRND,SERPINB1,ITGB8,PEX12,SMARCB1,SEPTIN10,POSTN,PAX7,PTGIS,SLC9A8,TAF1C,CD4,APBB3,LDLRAD4,KRT5,NBR1,GNPAT,SEC31B,NPR3,PLA2G4C,FSTL4,CDK3,FCGR3A,ZNF415,DNAH17,SULT4A1,SLC8A1,AURKC,SUPT5H,MIA,PTPN18,SERPINC1,GDF5,HRK,FZD9,FZD7,NUAK1,SLC5A4,LPAL2,ANKRD7,SLC1A3,RIT2,MICAL2,IMPG1,RASAL2,CBFA2T3,PLCE1,COL11A1,FURIN,PKP2,AKR1C3,RGR
GOBP_GMP_METABOLIC_PROCESS	BIP	-0.00777829	0.00513643	0.12994	30	0.187253	brain	TWAS	c5	0.12994	0.493997012	PPAT,PAICS,NT5C2,LRGUK,ATIC,ADSL,PRTFDC1,MAGI3,PFAS,ADA,CARD11,IMPDH1,GMPR2,GUK1,ADK,APRT,DLG1,GMPS
REACTOME_TIGHT_JUNCTION_INTERACTIONS	BIP	0.0095551	0.00630997	0.129953	19	0.157683	brain	TWAS	c2	0.129953	0.493997012	CLDN4,PATJ,CLDN15,CLDN12,F11R,CLDN9,CLDN10,CLDN7,PARD6B,CLDN18,CLDN5,CLDN16
ACTACCT_MIR196A_MIR196B	BIP	-0.0056053	0.00370205	0.129998	68	0.122059	brain	TWAS	c3	0.129998	0.494056799	ARHGAP28,DNAAF3,CHRD,PAQR3,DOC2A,RANBP2,TSPAN18,LRP4,CPM,OSMR,TRERF1,COL24A1,KATNBL1,WDR37,IGDCC4,YOD1,ADCY9,SSR1,MANEAL,CNIH1,NAP1L1,DCAF7,SCHIP1,LTN1,NME4,RGL2,SPINDOC,ING5,TNFSF12,RIOK3,ACSL6,RANBP10,MIEF1,CCDC93,PPP1R12B,SYT9,PPP6R2,ODF3B,LRRC17,PYY2,LRP1B,CPD,CCM2L,ACVR2A,PPP1R16B,CBFA2T3,LIN28B,GAN,ZNF385B
GSE6269_FLU_VS_STREP_PNEUMO_INF_PBMC_UP	BIP	-0.0013866	0.000915883	0.130038	149	0.0252526	brain	TWAS	c7	0.130038	0.49408892	HLA-F,HLA-A,HLA-E,HLA-B,DDX39B,PSMB9,BRD2,HERC6,RHBDD3,CXCL11,MLEC,CMTR1,UBE2D4,IFIT1,MED24,JUP,DDX60,TAF1B,SMG1,IL12RB1,GMIP,CHST12,AKAP1,RAD51C,RPL28,MKLN1,PRR5,KPNB1,NUP62,ZNF609,HACD3,ZWILCH,STAT1,TRANK1,BPTF,GBP1,ST3GAL5,AP3D1,OAS3,IFI44,GCH1,WDHD1,MED15,YPEL1,PHF11,IFIH1,ZNF264,UBXN4,SMARCA4,SP110,PTMA,PARP2,PRPF40A,XAF1,COX8A,C2CD3,GPATCH8,PDHX,CEP290,ADA,GLG1,RFWD3,TRAPPC4,GLYR1,IFITM2,IFITM1,IFITM3,IRF7,EIF2AK2,DDX24,RTP4,TRIM22,POM121,ESF1,SART3,SBF1,TYMP,MX2,MX1,CALR,PABPN1,REC8,TNIK,NF1,ADAR,HMGXB3,SPDL1,UBE2L6,SERPING1,MRPL42,IFI16,HELLS,ERGIC2,DDX11,PHACTR2,IDH2,PARP11,NFATC2IP,CD2AP
MIR641	BIP	0.00325264	0.00214859	0.130065	179	0.171849	brain	TWAS	c3	0.130065	0.49408892	ZNF714,IL17RA,RPIA,SRSF12,SRP72,ENPEP,ZCCHC4,OTUD4,TMEM263,PUS10,MAPK10,KLHL8,DOCK9,FAT1,MAPK8,CNOT6,MYOZ2,TTC14,TRUB1,RAPGEF6,SOS2,LEKR1,SNRK,KIAA1143,CSNK1G3,COL24A1,LAYN,PPP3CB,LXN,ZNF106,DDX5,STRN3,C10orf88,FAM220A,KPNA2,ATP6V1C2,SERPINB9,PRPF4B,ZNF519,ITGB8,CNOT9,SETDB2,BDP1,MAP1B,KDM5A,RNF145,GABRB2,PCDHA2,SMIM13,SEC14L1,CAMTA1,USP44,SLC4A8,KIAA1549,DENND11,ATP9A,DUSP3,LPCAT2,RSPRY1,MYH10,PDCD4,HP1BP3,USP33,YWHAB,KCNB1,GPC5,ZNF677,MINDY2,SCN2B,KLF12,NCOR1,SLC4A7,LRRC2,RIMS1,COLEC12,DTWD2,INO80D,METTL21A,ZBTB41,SLC39A11,ACYP2,MMD,DBT,LRRC8B,LRRC8C,WBP4,MAX,TNPO3,PDE3B,LYSMD2,SELENOP,RELN,FZD8,ITGA9,B3GLCT,LRP6,ATXN3,GBF1,EIF5,CCDC6,ARID5B,NUFIP2,SECISBP2L,OMG,GPATCH2L,ROBO1,OSBPL8,SEMA3A,B3GALNT2,FAM102B,SERPINI2,TGFBR3,NUS1,FEM1C,DNAJC27,CGGBP1,PAK5,GORASP2,METTL8,SNX9,ARHGAP32,LIN28B,GRK3,SBNO1,TCTN2,ADAT2,GNG12,SATB1,DAAM1,MARCKS,MAPK8IP3,PAK2,KLHL32,PCSK2,RBMS3,PARD3
GOBP_LYMPHOCYTE_COSTIMULATION	BIP	-0.0104679	0.00691864	0.130279	26	0.314359	brain	TWAS	c5	0.130279	0.494490862	LILRB2,LILRB4,TNFRSF14,TNFRSF13C,CD5,TMIGD2,DPP4,EFNB3,CARD11,CAV1,YES1,CD320,KLRK1,MAP3K8,FYN,AKT1,CD81,TNFSF4
GOBP_NEGATIVE_REGULATION_OF_LYMPHOCYTE_MEDIATED_IMMUNITY	BIP	-0.00477556	0.00315623	0.130265	55	0.122162	brain	TWAS	c5	0.130265	0.494490862	LILRB1,LILRB4,HLA-F,HLA-G,HLA-A,HLA-E,HLA-B,MICA,CLEC4G,CLEC12B,KLRD1,KLRC1,PPP3CB,PARP3,HFE,CD55,CR2,CR1,CD46,SERPINB9,GFER,SUSD4,FCGR2B,CRK,DUSP22,LGALS9,NDFIP1
GSE17721_0.5H_VS_8H_GARDIQUIMOD_BMDC_UP	BIP	-0.00325007	0.00214814	0.130288	158	0.0902718	brain	TWAS	c7	0.130288	0.494490862	MRPL45,OMA1,ZMAT3,PLAC8,ADH5,MCUB,COQ5,PYCR2,SNAP47,TMEM131L,SND1,GPAM,NPTX1,OGFOD3,DCTN4,GM2A,CDCA5,BRMS1,NNT,ABHD8,COLGALT1,CSNK1G2,TLE5,NCLN,HMG20B,MYDGF,APOC2,ENO3,MYADM,HSPBP1,SLC7A5,RPL13,SS18L2,PNPO,CDK5RAP3,ATP5MC1,ETFBKMT,F5,DENND10,KDELR1,PNKP,ABHD14A,GNL3,KPNA2,ACYP1,NEK9,SMAP2,PSMG1,MIA2,SNX3,AFG1L,CHCHD10,C1D,DGCR6,RNF187,EBPL,GALM,KIAA0930,CERK,TBC1D22A,PPP2R5C,NSMCE4A,ADAM19,LTBR,MLF2,COX8A,P2RY6,DTYMK,RECQL,KRT5,AARSD1,ARHGAP1,NAA38,P2RY1,SYS1,LSS,RGS18,MYH7,TIMM50,SLC29A3,IMP4,PTPN18,PMM1,NAGA,UTP20,HERPUD1,NUP210,HSF2,LRWD1,VPS29,EEF1AKMT1,GBF1,SLC4A1AP,OSBPL2,KCTD12,CCT5,LFNG,COMTD1,FAM3C,PROS1,RPL27A,PRXL2A,EPRS1,FAM234B,E2F6,CDK2AP1,VPS45,C1orf54,NOP56
MIR8052	BIP	-0.00764086	0.00505001	0.130269	38	0.188769	brain	TWAS	c3	0.130269	0.494490862	WTAP,EPN2,CLSTN1,SULT1C2,ADAM33,DBNDD1,LIN52,ARHGEF7,ADCY9,FAM171A1,NAP1L1,B3GALT1,KDM6B,DCDC1,SLC6A17,LRP8,CTBP2,SARM1,PDCD10,C5orf22,FAM234B,EIF2B1,GAB2,MTMR11
GSE9316_IL6_KO_VS_IFNG_KO_INVIVO_EXPANDED_CD4_TCELL_DN	BIP	-0.00354925	0.0023471	0.130487	147	0.537503	brain	TWAS	c7	0.130487	0.494912267	WARS1,PRPF31,GNB4,CXCL2,CXCL11,PARL,LAP3,AGRN,TNFRSF4,TNIP2,HTT,IL15,CH25H,LIPG,SGCB,MVP,THUMPD1,IFRD1,QTRT2,CLIC4,BST2,IL12RB1,SPSB1,C11orf96,AOAH,BATF3,SERPINE1,KCNE4,WDFY1,UPP1,STRA6,SLC15A3,TOR3A,TOR1AIP2,TOR1AIP1,OAF,LOX,FLNB,F11R,CD40,DDIT3,PEX11A,ABCC1,VDR,CACNB3,UBE2L3,TNFAIP2,HBEGF,CD14,RMDN3,SLCO3A1,CFB,TAP1,TAPBP,TMEM209,PPP1R7,ALDH1A2,DHX58,UBR4,TARS1,EBNA1BP2,PPA1,ZBTB25,ASTE1,DDX18,INHBB,SDHAF1,IFITM3,IRF7,SCT,RTP4,SFXN1,IL15RA,TSPO,PGS1,IER3,UTP20,MT1E,MAPK6,MX1,MOV10,CZIB,NEPRO,CHMP4B,NUFIP1,PNP,OGFR,PLK2,KARS1,NSUN4,XPOT,LITAF,RCN1,IL12RB2,TMEM140,NFKBIZ,MMP14,CTPS1,LSG1,CWC15,NUDT5
MIR374A_5P	BIP	-0.00127661	0.000844132	0.13045	292	0.153332	brain	TWAS	c3	0.13045	0.494912267	DUSP8,PRH2,RASGRF1,CEMIP,PIGW,YTHDF1,ZBTB46,NME5,MICB,GPANK1,EN2,VSTM2A,CDK6,UBE2K,N4BP2,LIN54,CDS1,MAP9,FAT4,ASB5,PAQR3,FGF5,AFF1,C4orf33,STBD1,SEPSECS,ZCCHC4,TBC1D19,AHSA2P,FAM161A,TMEM192,BEND4,FBXL5,SLC2A12,AHI1,SCRN3,LNPK,WASHC4,ABHD18,NEUROG2,KCTD20,GLO1,LEPR,PDE4B,LTBP1,PRDM5,KIRREL1,SUCNR1,PNPT1,ACAN,SP1,SRSF5,ZNF131,CCDC191,LSAMP,ABCA8,MAP2K6,ANLN,FAF2,RGS14,BSDC1,BOLA3,CSGALNACT2,SNX4,TSPOAP1,MREG,RABEP1,NDUFA5,CENPJ,ABHD5,TCAIM,ITGB8,SP4,PDE10A,STEAP2,OR7A5,FDXACB1,C3orf70,MORN4,SYT14,PCDHB15,MCFD2,SP3,HIBADH,RAC1,CYB5A,PDE7B,ABAT,DCDC2,ZNF615,BRWD1,YME1L1,MKX,ITGA2,ARL15,SNX18,PLD5,HECTD4,MED13,EPB41L2,ADD3,SEC63,HOMER1,TENT2,RPRD2,FLG2,HNMT,MSH4,SLC35F5,HSBP1,TMED5,GCLM,TLCD4,RNF14,ZNF587B,CACNB4,CXADR,PRDM11,LDLRAD4,RNF180,NLN,STRIP2,SMKR1,ZNF280D,CGNL1,ADAM10,PARD6B,MCTP2,PTGER3,APOBEC4,AGL,ACSL6,HSPA4,SRP68,EXOC7,ABR,PPIL3,PPP2R3A,NCK1,CAV2,CAPZA2,MZT1,PCGF5,ELOVL7,GOLGA8M,RPRD1A,TMEM108,DBR1,WNT5A,AAK1,TGFA,RAB22A,IGFBP3,CLVS2,MAPK6,MYO5C,MYO5A,ACVR2B,CNTN4,CA12,RELCH,RTKN2,GRAMD1B,TAF4B,DSEL,FAM222B,SNX17,WNT5B,GOSR1,ARHGEF40,DUSP19,NUP35,POLK,ZDHHC5,PGGT1B,MEOX2,GABRA1,EEA1,MRPL42,KLHL29,NCOA1,WDR35,SP5,PLPP3,STK38L,SEMA3D,C10orf90,TXLNB,RAB3GAP2,PHACTR2,CADM2,UST,MBLAC2,ZCCHC9,PARP8,MMP14,CYP24A1,SMAD2,MIPOL1,PKD1L2,ADCYAP1,NSUN3,PTPN14,CDC40,DOK6
MIR4455	BIP	-0.00426527	0.00282045	0.130467	106	0.184936	brain	TWAS	c3	0.130467	0.494912267	ADGRA1,RPH3AL,TRARG1,RSPO4,SLC29A4,PMS2,C1GALT1,FGFRL1,ATP8A1,DUSP18,DEPDC5,GPAM,ATP11A,CAMK2B,FBXL20,CPAMD8,UNC13A,SLC12A8,RERE,ADIPOR1,BTN2A2,BTN2A1,ZKSCAN8,TRPV3,CAPNS1,ZDHHC11,GRIK2,SLC9A8,FBXO36,DHRS12,ULK4,TP53I11,SMO,CHD3,ZMIZ1,ZNF624,MYL9,DDX24,ST6GALNAC3,SHLD1,NECTIN1,HDAC11,TMEM43,POLR3B,MYO5A,PODN,IGLON5,RPL23A,TRIOBP,FRZB,DTX4,FBXL7,JAM2,CCDC28A-AS1,PDE3A,TFDP2,CNNM1,ANKRD34A,GSE1
GOBP_POST_EMBRYONIC_ANIMAL_MORPHOGENESIS	BIP	0.0111294	0.00736217	0.130611	19	0.326335	brain	TWAS	c5	0.130611	0.494937687	KDR,EFEMP1,HMGN1,DSCAM,CDH23,MYO7A,BCL2L11,BAK1,CRB1
GOMF_CADHERIN_BINDING	BIP	-0.00128963	0.000853064	0.130595	286	0.0755366	brain	TWAS	c5	0.130595	0.494937687	IST1,LASP1,GLOD4,YWHAE,CDH7,CDH19,BSG,CNN2,EPS8L1,PTPRH,USO1,CTNNA1,EGFR,ABCF3,PDLIM5,GCN1,P2RX4,STK24,DOCK9,S100P,ARHGEF16,CDH18,PROM1,SLK,OLFM4,RPS26,SND1,FNBP1L,CNN3,CDH13,EIF2A,PFKP,FASN,DBNL,YKT6,EHD1,CCS,CORO1B,MPRIP,EPN2,SEPTIN7,ANLN,VAPA,PDXDC1,ATIC,ANXA2,ITGA6,CDH10,CDH9,VAPB,CDH26,FER,RANGAP1,PAK6,EHD4,USP8,TMOD3,CDH23,VCL,NUDC,WASF2,RPL29,SNX1,STAT1,MYO1B,EPCAM,H3C3,H3C6,CBL,TRIM29,OLA1,EFHD2,EPHA2,CDH4,GIPC1,DNAJB1,EPS15L1,RAN,GOLGA3,CD46,CAST,FLNB,AFDN,CTNNA3,F11R,RPL14,CTNNB1,ABI1,MPP7,VASN,PPL,TRIM25,FXYD5,COBLL1,BAIAP2L1,EXOC3,RPS2,SPTBN1,RTN4,ARVCF,RANBP1,CRKL,CCT8,CDHR3,PTPN1,EVPL,SEPTIN9,PLCB3,HDLBP,SEPTIN2,JUP,ARHGAP1,PTPRJ,CAPZB,SH3GLB1,CTNNA2,PTPRT,YWHAB,GIGYF2,PKP4,CDH3,CDH1,EEF2,PLIN3,CAPG,ZC3HAV1,CDH24,NCK1,DDX6,TES,PAK4,CTTN,DIAPH3,PKP3,EPS8L2,AHSA1,HSP90AB1,MACF1,PACSIN2,PKP1,LRRFIP1,RARS1,ITGB1,BMPR2,PSEN1,NUMB,DCHS1,CAPZA1,EIF5,RPL23A,ERC1,CDH2,MAPRE1,CHMP4B,CTNND2,MYH9,MICALL1,TNKS1BP1,CTNND1,KTN1,ANK3,CDH6,ESYT2,PRDX1,PARVA,CDH8,SNX9,PPFIBP1,PTPRM,SWAP70,RUVBL1,GPRC5A,IQGAP1,UNC45A,CDH20,CDH12,STXBP6,PARK7,CD2AP,NOP56,PAK2,DLG1,PKP2,ZC3H15,SNX5,ARHGAP18,MRE11
GSE3982_MAC_VS_EFF_MEMORY_CD4_TCELL_UP	BIP	-0.00136048	0.000899886	0.130574	174	0.0333269	brain	TWAS	c7	0.130574	0.494937687	LILRA2,CD83,CLIP2,IGFBP7,ADGRA3,NDUFC1,MGST2,FAM162A,PISD,GINS1,CENPU,ANXA5,BLOC1S1,ATP5MC1,ACSF2,ABCC3,QPRT,ASPHD1,ITGAX,UQCRC2,POLD1,NDUFV2,S100A8,ADAM15,PDXK,TVP23B,DBI,GSPT1,SLC12A8,SULT1C2,NTAN1,SLC2A5,BAZ2B,MTMR6,NDUFA6,SNX24,PRDX3,TEX2,RNPEP,ADIPOR1,KDELR2,EPB41L2,STX7,KCNMA1,PPIF,SCPEP1,ALCAM,CTNS,COL8A2,UTP11,CLCN7,MLST8,IMPACT,AGGF1,EVI5,TMEM14B,LDLRAD4,MRPS33,BRCA1,MTCH2,EMC1,PLA2G4C,CALML4,SERINC3,SLC6A6,SLC7A8,PPP2R3A,METTL13,OPA1,TRPV2,TSPAN4,QPCT,KMO,MGST3,RUBCNL,NDUFS1,SDHB,TECR,PDE8A,CLEC4A,SLC1A4,PCTP,PSEN1,PNMA1,ETHE1,H1-0,HHLA3,MFAP3,CCDC6,MRPL40,CLMN,LRP3,CTSH,BTBD7,GNPDA1,GALNS,SEC61A1,HEBP1,E2F6,TMEM140,DNAAF2,CLIP4,PLS1,CERS2,FUT4
REACTOME_SEMA4D_IN_SEMAPHORIN_SIGNALING	BIP	0.0129775	0.00858452	0.130603	18	0.0375278	brain	TWAS	c2	0.130603	0.494937687	LIMK1,LIMK2,MYH14,ERBB2,ROCK1,ARHGEF12,RAC1,MYH9,MYH10,MET,MYL9,RHOC,RHOB,ROCK2
GOBP_SUPEROXIDE_METABOLIC_PROCESS	BIP	-0.00474641	0.00314198	0.130879	68	0.423218	brain	TWAS	c5	0.130879	0.495619422	AATF,MAPT,NCF1B,NCF1,NCF1C,SOD3,NFE2L2,SH3PXD2B,CBS,BMP7,CCS,GSTP1,ACP5,PRDX2,GNAI2,NRROS,PRKCD,FPR2,DHFR,NOX5,ITGB2,CD36,GCH1,AGT,F2RL1,ALOX12,PON3,TAFA4,PREX1,DUOX2,DUOX1,CLEC7A,FBLN5,NOS2,CD177,PRDX1,CYBA,H19,NOX4,IMMP2L
GSE17721_0.5H_VS_8H_PAM3CSK4_BMDC_DN	BIP	-0.0033859	0.00224132	0.130872	151	0.161979	brain	TWAS	c7	0.130872	0.495619422	TIMM23,COG4,HP,REEP2,ANKIB1,REST,PAPSS1,CAMK2D,FAM184B,KPNA1,RNF185,HPS3,CP,KAT2B,RDH5,SPRYD4,ARAP2,ACRV1,CMTR1,PFKP,GPR85,SEPTIN7,VAPA,CDC25A,RAD54L2,RABEP1,ACSM1,EXOSC10,SPATA13,EMC4,EXTL1,SMPDL3B,MAN1A2,SNAP23,SLC28A2,TMX1,FRMD6,GTPBP4,PHYHIPL,PPP2R3C,QSOX1,TBCEL,PXK,ZNF841,SLC38A2,YY1,PIAS4,STMP1,FOXK2,JAGN1,GFER,UBXN4,B3GALT1,WDR20,RIOX2,ITGAV,PLAAT3,PRDX5,GALNT6,UBR4,LGALS4,ACSL6,WBP2,BDKRB2,ATF4,CNOT8,ZSWIM7,NRP2,CYB5R3,BIK,TNNT2,RFXAP,FKBPL,ACTR2,MAPK6,MAGOHB,BCDIN3D,CAPZA1,BCKDHB,NYNRIN,ARID5B,NRBP1,COPS2,CABLES2,MFSD1,SLC1A3,UBXN2A,CGGBP1,PSMA4,SENP6,SIKE1,MYOF,CYBA,UBE2J1,ZNF503,MS4A7,DENND5A,DTNB,BOC,RHOT1,ASF1A,ERGIC2,BCHE,CTSK
GSE20715_0H_VS_6H_OZONE_TLR4_KO_LUNG_UP	BIP	-0.00307204	0.00203337	0.130837	170	0.157468	brain	TWAS	c7	0.130837	0.495619422	MYO19,PIP4K2B,PLXDC1,VPS53,MED16,KISS1R,LAIR1,RDH13,PPP1R12C,KMT5C,HLA-G,DDR1,HLA-DOB,RHOH,ATG7,TAMM41,SLC2A9,PARP9,HEBP2,RASL11B,SPRYD4,SGCA,POLD1,ASPDH,ACRV1,CNN3,RFNG,NARF,CCM2,MYOZ3,ANXA6,JARID2,MAP3K11,ACY3,P3H3,KLRG1,KLRD1,PLVAP,KCNN1,NCAN,RPS3,STARD6,EXTL2,PRKCA,ZKSCAN1,HHATL,CHST10,FAM241B,CD300A,GAL,ANGPT4,ABHD6,KCNJ10,USF1,SH3BGR,THBS4,SRRM4,IGFALS,ZNF213,BCL2L15,TRIM13,CCNB1IP1,TYRO3,METRN,CHTF18,DDX10,CENPK,STK25,DHX58,NAGS,CTC1,STX8,PDCD4,PPIF,CGREF1,TNFRSF18,C5orf47,S100A9,S100A16,CREB3L4,CENPV,TDGF1,SCT,CHGA,IL27RA,PTPN5,SPATS2,RAB8B,ZNF112,GABRB2,TUBA8,NSUN4,TEDC1,QRICH1,CMTM7,TMEM9B,ADI1,GTF2H3,CLN3,RNF144A,TSHZ2,TEX261
GOBP_ESTABLISHMENT_OF_PROTEIN_LOCALIZATION_TO_MITOCHONDRIAL_MEMBRANE	BIP	-0.00618808	0.00409665	0.130911	32	0.428039	brain	TWAS	c5	0.130911	0.495629398	MAPK8,TOMM70,BBC3,SAMM50,NMT1,AP3B1,TIMM22,OXA1L,TOMM22,TOMM7,MOAP1,TIMM13,PDCD5,TIMM10B,TIMM10
GSE32423_MEMORY_VS_NAIVE_CD8_TCELL_IL7_DN	BIP	-0.0013615	0.000874403	0.119457	213	0.00910126	brain	TWAS	c7	0.131253255	0.496813734	PAOX,APEX1,SALL2,USP10,ATP5F1D,PCSK4,SGTA,PRPF31,RPL28,COP1,C4B,BRD2,ATP5PO,QDPR,LAP3,MTFP1,RNF185,PWP1,PRDM4,RTCB,SYN3,SULT1B1,NEK1,SUOX,TCP1,DET1,MAP3K11,RALB,THOC3,NOP16,GPRIN1,ABHD8,PIM3,TRAPPC6A,SYMPK,BAZ2B,VAPB,BATF3,EPHX1,PNPO,CEP85,FRMD6,GRWD1,FAM83E,NUP62,WDR82,NABP1,ACADSB,NMT1,MRS2,TRIT1,CTPS1,GLCE,PCNX1,PEBP1,SRRM4,SOBP,CAPS2,ZNF205,TEX30,AMIGO2,CCDC184,YDJC,KANK3,SPC24,RIOX2,RMDN3,NDUFAF1,EHD4,CAPN15,DOCK1,PEPD,MTHFD1L,DENR,NAT10,APIP,LRRC47,STX2,SAR1A,UNK,NKD1,POMC,TNFRSF18,SORD,SHF,SHQ1,MTHFD1,SH2D6,CAP2,DMKN,ALDH9A1,RRP7A,GIPC1,KDSR,HMGXB4,SPC25,FASTKD1,LRPPRC,RARS1,NME1,PLCD1,TMEM97,GUK1,SEMA3A,POLR1B,BRI3BP,LFNG,DGCR2,SGSM2,KAT14,SLC16A10,RRAGD,TMEM41B,RRP12,PEX3,SPEF1,ZBTB11-AS1,MARCKS,RBP1,BNIPL,PRKAB2,METTL25,CFAP20DC,HEATR1,TMCC3
CSR_LATE_UP.V1_UP	BIP	-0.00342389	0.00226916	0.13133	152	0.127175	brain	TWAS	c6	0.13133	0.496992767	CRISPLD2,FKBP1A,TCF19,TMEM130,PGM2,PSMD2,PDLIM5,LYAR,NSG1,CKAP2,SLF1,GYS1,POLD1,C19orf48,ST3GAL4,MCM3,ANLN,S1PR1,EIF3B,HAT1,ITGA6,NUP88,YEATS4,PPP5C,FANCA,PDCL3,FARSB,NUDC,HAUS2,EEF1E1,TAGLN3,GTF3C6,RPF2,SHCBP1,NETO2,PRIM1,SSTR1,EML1,RAD18,CDCA8,KATNAL1,TRIP13,TEX30,POLR3K,CCND3,EIF5A,DTYMK,TUBG1,PSMC3,UHRF1,ALKBH7,TOMM34,NOC2L,MTHFD1,MET,ZWILCH,AHSA1,BIRC5,KCNC4,ZWINT,MT2A,MT1L,MT1H,MT1X,CIAPIN1,GINS3,IGFBP3,UTP18,FAM216A,NDC1,TIMP3,CYP4B1,DNAJB11,COPS3,CDH2,CDC7,DCBLD1,CDK1,FAM83D,UMPS,KIFBP,GREM2,WSB2,PARP11,CTPS1,NUF2,CMC2,NMB,IMP4
GSE15330_HSC_VS_GRANULOCYTE_MONOCYTE_PROGENITOR_IKAROS_KO_UP	BIP	-0.00377941	0.00250503	0.131369	145	0.56956	brain	TWAS	c7	0.131369	0.497028913	POLR2E,RABAC1,IL17RA,GABBR1,RABGEF1,RELL1,IFNAR2,PLA2G12A,RPLP0,PXN,SEPSECS,RBPJ,WBP1L,SLK,ZFP2,ANXA3,SYT3,CFAP36,BIN1,MIEN1,ADAM21,PLOD2,ARHGAP12,CTSW,NCMAP,TIMP2,GDPD1,B4GALT4,ITPA,CUL7,PDCL3,IL1R1,CYP11A1,SEMA7A,MAN1A2,HAUS2,TMEM109,NEK4,LPP,STRN3,PM20D1,FLNB,GRN,LRIG1,PIGM,KDM3A,ZDHHC20,SACS,CRYBG1,FXYD5,RIOK3,OSBPL1A,POSTN,RAD52,WDR20,WDFY2,FURIN,FES,SLCO3A1,LDLRAD4,P2RY6,RAB6A,ABHD17C,CDC16,KIF3A,ZNFX1,SNTB2,SKIL,LGALS1,SYNGR1,CAPZA2,CUX1,PTDSS2,WWOX,NUP210,MARCHF2,TRIP11,LGMN,ARID5B,KRAS,CERS5,KIF3B,RAB4A,SMPD2,COG6,RGCC,RUFY2,TSPAN14,PHACTR2,RASA2,NUBP2,CREB3L2,PDE4DIP
GSE339_CD8POS_VS_CD4CD8DN_DC_UP	BIP	0.00309112	0.00204964	0.131521	194	0.196092	brain	TWAS	c7	0.131521	0.497403698	ADAM8,RSU1,MRC1,NCOA4,IST1,SYNRG,CRHR1,NDUFA3,FKBP1A,PTPRA,MAT2A,CD8A,SQSTM1,GTF2H1,CASP6,FGF5,LAP3,SMIM11,PPEF2,STBD1,PHC2,NUDT9,RNF4,HDDC2,ANAPC13,ENTPD1,BOLA2,LDAF1,SELENOT,MRPL18,SEMA4A,CSTB,AGPAT3,COL18A1,MFSD5,PDE1B,PLSCR1,SEMA4F,RPL37A,SSR3,RPS6KC1,GUCA1A,MC1R,PDCL3,GRK5,RGS10,ARID3B,NUCB1,GYS1,RCN3,STX3,VPS37C,CYB5R1,HFE,GCSAM,AMZ2,ACYP1,GLRX,SERPINB9,TUBB2A,TXNDC16,LGALS3,GLCE,DNAJC8,AAMDC,SLC11A1,NPHP1,DNAAF10,TTC1,ITM2C,CYFIP2,ADAM19,CD9,TXNDC17,NDUFA12,RASA3,PBX1,ALDH9A1,JUP,ATG13,MICOS10,ECE1,RIOK3,PTGIS,UCHL5,MERTK,CENPV,RNF141,PPFIBP2,AIF1,TAP1,PLEKHH1,CKAP4,TYMP,SLC35E4,VPS29,RPS27L,OAT,CTBP2,LIMD1,NEDD8,REEP5,FNDC7,KCNMB1,ADK,AKR1A1,GORASP2,GNS,CMTM7,MDN1,TUBB6,IQGAP1,ATP1B3,CARS1,NCBP2,EPHA3,ACTN2
SPIRA_SMOKERS_LUNG_CANCER_DN	BIP	-0.00777767	0.00515723	0.131527	27	0.511564	brain	TWAS	c2	0.131527	0.497403698	TCAF1,STAG3L1,ALMS1,ZC3H7B,DCLRE1C,ZNF611,ZNF160,DUOX1,LMO4,CCDC81,GTF2H3,ATP8B1
BROWNE_INTERFERON_RESPONSIVE_GENES	BIP	-0.00692395	0.00459157	0.131562	43	0.675505	brain	TWAS	c2	0.131562	0.497424605	WARS1,HLA-F,TLR3,IL15,IFIT2,IFIT5,PLSCR1,STAT1,BAZ1A,RBCK1,GBP1,GBP2,THEMIS2,RABGAP1L,IFI44,GCH1,SP110,XAF1,LMO2,ISG15,APOBEC3G,SAMHD1,IRF7,EIF2AK2,TRIM21,TRIM22,IL15RA,TYMP,MX2,MX1,UBE2L6,CASP1,TAP1,PSMB9,PDZD2
GOBP_POSITIVE_REGULATION_OF_ACTIN_FILAMENT_BUNDLE_ASSEMBLY	BIP	-0.00757133	0.00502168	0.131624	32	0.108259	brain	TWAS	c5	0.131624	0.497436156	EPHA1,ARHGEF5,LIMK1,NF2,PXN,NRP1,CARMIL1,TACR1,MTOR,RAC1,PAK1,PLEK,S100A10,RAPGEF3,PPM1F,CDC42,WNT4,ARHGEF15,SDC4,TPM1,GPR65,SERPINF2,SWAP70,ITGB1BP1,ROCK2
GOCC_CLATHRIN_COATED_PIT	BIP	-0.00588275	0.00390172	0.131623	52	0.27329	brain	TWAS	c5	0.131623	0.497436156	CUBN,ACKR3,EPN3,DGKD,EPS15L1,FCHO1,AP1S1,INPP5F,AP2A1,STON1,AP2B1,LDLR,SLC2A4,HIP1R,CEMIP,SNAP91,SPHK1,CTTN,FCHSD2,TNK2,CDHR5,AP2A2,CLTB,NECAP2,NECAP1,LRP2,AAK1,BMPR2,AP1S3,HSPD1,NUMB,CLTCL1,LRP3,MYO6,REPS1,TF
GSE20152_HTNFA_OVERXPRESS_ANKLE_VS_CTRL_SPHK1_KO_ANKLE_DN	BIP	-0.00135693	0.000900156	0.131698	161	0.0292213	brain	TWAS	c7	0.131698	0.497604398	KLRC3,PRR4,GLOD4,GPX4,SS18L1,PCMTD2,HLA-F-AS1,VWA7,SAP30,MGST2,MSX1,ZNF330,GLRB,HSD17B6,MYOZ2,NUDT6,OSBPL11,C11orf71,YY1AP1,BCAN,CLEC4M,AEN,MED6,RMND5B,LINC00339,HMGCL,S1PR1,ABHD8,PRPH2,ARHGAP11A,F5,IDH3A,GTPBP10,CFAP70,CYP1A1,SLC30A6,GLT8D1,ATP5PD,TMEM94,ALDH5A1,H2BC4,CFB,BCAS3,BRIP1,ASPA,GPI,LIN37,CBLN1,BICDL1,WDHD1,ZPR1P1,TMED1,PRKCSH,ADRA1B,TKFC,ASRGL1,MFF,PID1,KIF17,IMPDH1,CPA4,CDKN2C,NBR1,PSMC3,PTPRJ,VAMP2,MYBPC1,DOP1A,MYNN,TRAK2,CBX5,TUBA3D,LYPD1,GSTZ1,GPNMB,SERPINI1,SERHL2,LAMTOR5,DENND2D,MLXIPL,TUBGCP5,GNB5,DCHS1,GRAMD1B,ALDOC,RNASE2,ME3,MTPAP,VIPR2,PRDX1,CDH8,LEMD3,TM7SF3,RRAGD,LTC4S,SH2B1,RPL36AL,CD2BP2,RGR,P3H1,ERMAP
YAO_TEMPORAL_RESPONSE_TO_PROGESTERONE_CLUSTER_7	BIP	-0.00623559	0.00413842	0.131874	45	0.391681	brain	TWAS	c2	0.131874	0.498157872	CNN2,BRD2,TAPBP,LEPROT,TPD52L1,HSPA4,SAR1B,SLC25A48,ANXA3,DDA1,PGLS,MRPS26,EIF2S1,SCAMP2,SULT1A1,PSMA2,JAGN1,SNAI1,NCDN,RASIP1,BCAT2,HRAS,FAM136A,ANKRD40,COPS3,ARL8B,ZFPM1,WSB2
GOBP_VIRAL_RELEASE_FROM_HOST_CELL	BIP	-0.00820906	0.00545307	0.132221	27	0.0131057	brain	TWAS	c5	0.132221	0.499356912	VPS4A,IST1,TRIM62,PPIA,VAPA,CHMP1A,ZNF502,CHMP3,TRIM25,CHMP2A,VPS37B,CAV2,VPS4B,CHMP4A,CHMP4B,ARL8B
GSE43955_1H_VS_42H_ACT_CD4_TCELL_WITH_TGFB_IL6_UP	BIP	-0.00331119	0.00219973	0.132254	166	0.557034	brain	TWAS	c7	0.132254	0.499369801	ECHS1,BCKDHA,CD8A,POLR1H,FLOT1,HLA-DMA,RPS18,CRCP,GRSF1,HSD17B11,FRG1,GYG1,CH25H,EXOC4,RAB5B,BLNK,GDPD3,EI24,STK10,DCLRE1A,RAC3,EIF4B,GPX3,SIPA1,C5orf34,NNT,KIF1B,CORT,RWDD1,DALRD3,AUP1,RRN3,TRIM37,BARD1,LBR,TRAK1,ABHD5,COL13A1,TTC27,ENTPD5,GRN,CTSA,RIOK1,ALDH2,EIF3D,ZNF146,ZNF260,HS3ST3A1,PEX11A,SELENBP1,S100A4,TRIM13,BTF3,LIMD2,ITM2C,DR1,CHP1,NUMA1,P2RY2,CCND3,KCNAB2,ATP5F1C,PDCD4,RPL36,UBALD2,SDHC,LIN7C,SLC7A7,SYNGR1,MAP2K1,SIRT3,PTDSS2,TSPAN32,CCR6,DBT,COQ9,SMPDL3A,COX7A2L,MAP1LC3A,ARSA,ARMC10,TIMM10B,RPS27L,C19orf48,FLCN,FBXW4,CUEDC2,ALDOC,RPL22L1,ORC4,CDK1,ADRB2,DUSP2,PLD4,GABRR2,NR3C1,RAB7A,PLXND1,EPRS1,GNG12,EMB,ECI2,PLA2G7,PIGX,NCBP2AS2,NDRG3,LGALS8
MIR3126_3P	BIP	-0.00563848	0.00374661	0.132336	40	0.279365	brain	TWAS	c3	0.132336	0.49945595	AP3B2,AHSA2P,TLR2,SLC25A4,KCNN3,ASAP2,USP6,SEC23A,C1orf198,SIPA1L2,DRAM2,CUL3,TNFRSF25,MGAM,TRIM5,N4BP2L1,AAK1,KLC1,EML5,LSM8,KIF2A,ALKBH8,DYNC1I1,SV2C,CDYL2,LRIG3
MIR887_5P	BIP	-0.00521617	0.00346583	0.132317	72	0.232285	brain	TWAS	c3	0.132317	0.49945595	CORO1C,MAML1,MAPK10,CDC42BPA,MIP,STAT6,ARHGAP9,EEF2K,KLHL5,IKZF3,KRT222,SLC36A1,YWHAQ,KCNH5,FER,WASF2,SYT14,IGDCC3,RAB37,CARHSP1,MKX,SRRM4,SUCLA2,CDADC1,PLEKHS1,CHP1,ATG16L2,MTCH2,PLEKHA5,PDF,COG8,CBX5,MKKS,APOBEC3F,DDX6,SOGA1,IFI27L1,SLC66A1L,SMDT1,LUZP1,MYO5A,RPS6KA5,SPATA6,TAOK1,PTPN21,DUSP19,CLIC5,METTL8,CCDC28A-AS1,KIAA1549,TENM4,SPHKAP
GSE3337_4H_VS_16H_IFNG_IN_CD8POS_DC_DN	BIP	-0.00131484	0.000874054	0.132505	199	0.164802	brain	TWAS	c7	0.132505	0.499934358	GABBR1,RPP21,HLA-DRB1,HLA-DQA1,HLA-DMB,HLA-DMA,HLA-DOA,HSD17B8,RGL2,BAK1,NUDT3,ZP3,HOPX,AADAT,ATP8A1,ATG7,CP,MXD4,TUBB4A,ADGRE1,LIPA,ACAA2,NRP1,CDIPT,C6orf89,RGS14,MAN2B1,ARL6IP1,MATK,ZFR2,H6PD,ETHE1,APOC2,PRKD2,TMEM160,AOAH,CD302,KDELR1,NUCB1,LAMTOR4,GUCA1A,SCG5,ARID3B,CD37,CD5,FADS1,HEXA,NT5DC3,CD300C,RECQL5,ACOX1,SOAT1,MR1,PHLDA3,RNPEP,PPFIA4,HFE,CLN3,CNDP2,MAP3K5,ITPR2,CR2,GRN,EMB,PELO,PKIG,SYS1,CTSA,ARHGAP9,SEPTIN9,BPHL,ALDH2,SIPA1L2,HAGH,COMT,ICAM2,NLN,CD180,KCNAB2,SUMF1,FCER1G,SLC7A8,GMFG,PTPN18,CLIP3,IFITM3,CCR6,AMPD3,RNF141,SMDT1,CLEC4A,GSTM5,LY86,HMOX1,HBG2,SMPD1,OSBPL5,STIM1,NEK2,USP3,CTBP2,IFT88,S100A1,SLC50A1,CSF1R,VIPR2,TRAF3IP2,PLD4,FES,DCTN5,PLD1,FCGR1A,CA14,CYP24A1,LGALS1
REACTOME_CHOLESTEROL_BIOSYNTHESIS	BIP	-0.00964589	0.0064125	0.132522	25	0.166171	brain	TWAS	c2	0.132522	0.499934358	MVK,CYP51A1,MSMO1,HSD17B7,ACAT2,PMVK,TM7SF2,HMGCS1,LBR,SC5D,ARV1,LSS,DHCR7,SREBF2,GGPS1,DHCR24,MVD
MIR642A_5P	BIP	-0.00456491	0.00303726	0.132847	99	0.386297	brain	TWAS	c3	0.132847	0.501048417	RAMAC,BRD2,GALNT7,ZNF25,ZNF37A,GTF2H1,KCTD8,CLCN3,APMAP,INA,KCNQ2,BBS9,PTP4A2,NSL1,PTK7,PRKCD,TMEM81,MFSD4A,GCSAM,PXK,MTX3,RASSF10,MAP3K7,BDH1,SPINT2,PLPPR4,SOWAHA,C1GALT1,ERBB4,LUZP1,KLHL23,GAD1,SIX3,SMCO4,LMO4,ZNF728,HTR1F,HECA,FLVCR2,TM9SF3,MTRFR,CMTM4,MAP3K2,CHL1
SAMOLS_TARGETS_OF_KHSV_MIRNAS_DN	BIP	-0.00497834	0.00331311	0.132938	57	0.263859	brain	TWAS	c2	0.132938	0.501279617	PLAC8,CFI,SPP1,UCHL1,FN1,PNMA8A,THBS1,VPS37C,STAT1,EPAS1,EPCAM,SLC44A5,HAVCR1,LDLRAD4,UCP2,CDC16,SPINT2,LINC00115,DNAJC12,RAB27A,SLC1A4,FHL2,PMEPA1,FKBP11,HTATIP2,IFI16,SRGN,DKK3,SHISA2,PRXL2A,AKR1C3
GOBP_NEGATIVE_REGULATION_OF_ATP_DEPENDENT_ACTIVITY	BIP	-0.00795266	0.00529453	0.133084	22	0.579855	brain	TWAS	c5	0.133084	0.501382088	TNNI3,IFIT1,VCPKMT,PXK,ATP5IF1,PPIF,OXA1L,LTF,TNNT2,SLN,MRLN
GOBP_POSITIVE_REGULATION_OF_PEPTIDYL_THREONINE_PHOSPHORYLATION	BIP	-0.0135009	0.00898652	0.133007	14	0.124074	brain	TWAS	c5	0.133007	0.501382088	EGF,UBE2K,BMP7,CHI3L1,PRKAG2,S1PR2,AXIN1,CEMIP,SPHK1,RPTOR,TRIM6,WNT5A,CALM1,TNKS1BP1,STOX1
GOBP_VIRAL_RNA_GENOME_REPLICATION	BIP	0.0115164	0.00766653	0.133056	17	0.632904	brain	TWAS	c5	0.133056	0.501382088	ATG16L1,RESF1,ATG5,FBXL2,SMARCB1,ATG16L2,MPHOSPH8,INPP5K,APOBEC3A,APOBEC3C,APOBEC3D,APOBEC3F,APOBEC3G,TOP2B,TASOR,TMEM41B
REACTOME_METABOLISM_OF_STEROIDS	BIP	-0.00137831	0.000917585	0.133069	151	0.210486	brain	TWAS	c2	0.133069	0.501382088	CUBN,ACACB,MVK,ACACA,OSBPL2,HELZ2,CYP21A2,CYP51A1,ALB,HSD17B11,MSMO1,SRD5A3,CH25H,HSD17B7,OSBPL9,SCP2,SAR1B,ABCC3,HSD3B7,GPAM,ACAT2,PMVK,FASN,SP1,STARD3,TM7SF2,HMGCS1,CHD9,LDLRAP1,STARD6,TSPOAP1,LBR,KPNB1,OSBPL7,SLC51A,SLC27A2,CYP11A1,HSD11B1,NFYB,FDXR,SC5D,ACOX2,SMARCD3,NFYC,ACOT8,SEC23A,PIAS4,CYP27A1,ARV1,OSBPL1A,VDR,HSD17B12,FDX2,CARM1,MBTPS1,SLC27A5,STARD4,NFYA,SLCO1A2,AMACR,HSD17B14,PTGIS,LSS,NCOA1,POMC,OSBPL3,RAN,INSIG2,DHCR7,SCAP,HSD17B4,STARD3NL,SREBF2,TSPO,LRP2,CYP2R1,NCOA6,DHCR24,LGMN,SRD5A1,GGPS1,OSBPL6,MVD,AKR1B1,UBE2I,CYP39A1,CYP24A1,STARD5,AKR1C1,AKR1C2,AKR1C3,FDX1,MTF1
GOBP_ORGANELLE_FUSION	BIP	-0.00316476	0.00210736	0.133157	155	0.312027	brain	TWAS	c5	0.133157	0.501545156	USP30,PIP4K2B,DOC2B,TRARG1,PLEKHM1,GOSR2,AKT2,GRIK5,OMA1,MFN1,USO1,STX1A,RCC1L,CPLX1,TMEM175,PARL,VPS8,TBC1D4,MFN2,SNAP47,YIPF7,CHCHD3,STX4,SNCA,ZDHHC6,PLD6,MIEF2,RAB8A,RAB3A,ANXA2,VPS16,STX16,CHMP1A,SYT4,SNAP23,YIPF4,CLN3,STX7,CHMP3,SOX30,THG1L,VPS39,SNAP29,VPS41,VAMP1,PCDHGA3,CHMP2A,BAK1,MFF,PID1,SYT13,PRKN,VPS33A,STX6,CPLANE2,ATP13A2,MTCH2,PLA2G5,MUL1,VAMP2,STX8,STX2,SPHK1,VPS4A,BNIP1,VAMP4,MIEF1,VPS11,OPA1,CAV2,FIS1,ADCK1,RUBCNL,BNIP3,SYT9,TGFBRAP1,TOM1,VTI1B,PIP4K2A,RAB8B,CHMP4A,STXBP6,IRAG2,GOSR1,CHMP4B,VAV3,RAB39A,CDK1,ANKRD27,ARL8B,CYP26C1,STX3,YIPF5,VPS33B,NKD2,C2CD5,VAMP3,SEC22B
GSE33425_CD161_INT_VS_NEG_CD8_TCELL_DN	BIP	-0.00267592	0.00178241	0.13328	205	0.239119	brain	TWAS	c7	0.13328	0.501867311	INPP5A,AP1G1,IST1,CD83,HLA-DQA1,HLA-DOB,PLAC8,LMO7,PLBD1,MGST1,HSD17B11,CD38,PISD,PSEN2,ENTPD1,BLNK,EI24,C6orf89,CMTR1,NDST1,PLSCR1,DIDO1,UIMC1,RAB24,ROCK1,RNFT1,ANXA2,UBE2G1,ALOX15,MAN2A1,EIF2AK4,GOSR2,PRKCD,SPG21,TFAM,RALGPS2,TOR3A,RHOQ,EPCAM,ZSCAN26,SSPN,CR2,EPB41L2,STX7,PKIG,CD40,ITFG1,QRSL1,TXNDC16,GLCE,PLCG2,RSU1,DRAM2,RAP1A,ASNSD1,FNDC3A,TMEM176A,CD9,TEP1,GANAB,MDFIC,INPPL1,STARD10,CCDC90B,LMO2,STK25,CCNG1,FCRLA,IMMP1L,SUCLG2,ADAM10,SLC7A7,VAMP4,PLEKHB2,SLC4A7,PDE8A,VPS4B,CYFIP1,SLC25A15,WBP4,MYO5A,MAPK12,CTSC,RNF11,YIPF1,OAT,LIMD1,SACM1L,KLC1,EVI2A,S100A4,C1orf43,STXBP3,CEP89,MAP3K8,IREB2,CTSH,MYADM,TULP4,GNS,TUBB6,SRGN,CIITA,DENND5A,SBF2,RPN1,SNX5,GPR137B
MIR4473	BIP	-0.00495072	0.00329783	0.133302	71	0.296227	brain	TWAS	c3	0.133302	0.501867311	C2orf69,EIF2AK1,NPNT,VPS13D,RAVER2,RAB5A,SP1,TOM1L2,ULK2,LUZP2,ASAP2,RANBP2,PSAP,ARL5B,KMT2C,CDK19,QRSL1,ZFYVE16,FIGN,PCNX1,ZNF213,RAP1A,WNK1,SLCO3A1,QSER1,SEPTIN2,NIPSNAP2,IQCH,CAPRIN2,CNOT2,SYT9,IPO7,WNT5A,PLLP,KLF7,IKBIP,CCDC6,ATXN7,C5orf22,MTMR12,TMEM30A,RALGPS2,MPHOSPH9,IL6ST,ADCYAP1,ADAMTSL3
MIR4506	BIP	-0.00706403	0.00470631	0.133363	34	0.394446	brain	TWAS	c3	0.133363	0.501984994	RNF182,SLC2A9,NAPG,SH3BGRL3,IGDCC4,ARF4,SIGLEC14,SKAP2,SDR9C7,CLASP2,ZNF680,CDKN2D,ANKRD42,BRCA1,FSTL1,SERPINA1,MYO5A,GOLIM4,BARX2,F2RL2,RCAN2
REACTOME_FCERI_MEDIATED_NF_KB_ACTIVATION	BIP	-0.00623697	0.00415624	0.133451	46	0.54555	brain	TWAS	c2	0.133451	0.502204231	PSMB3,PSMD3,PSMF1,PSMD2,NFKB1,PSMB1,PSMB6,UBA52,MALT1,PSMA2,PSMD4,PSMC5,MAP3K7,PSMC3,FCER1G,IGLV1-51,CARD11,PSMB5,PSME1,PSMD13,TAB2,PSME4,RASGRP1,BTRC,UBC,PSMA4,FCER1A,TRAF6,PSMA7,PSMB9,PRKCQ
GSE2706_R848_VS_LPS_2H_STIM_DC_DN	BIP	-0.00139291	0.00092862	0.133619	134	0.0405388	brain	TWAS	c7	0.133619	0.502724361	TLCD3A,TRIM26,LAP3,ZNF718,HERC6,CXCL11,GUSBP5,STUM,CH25H,IFIT2,IFIT1,TNIP3,CDIPTOSP,MIA3,NMBR,BLVRA,DDX60,MKS1,GFRA4,ADAMTS20,CAMK1G,SNCAIP,GBP1,GBP2,TTLL2,CFB,CYB5D2,HS3ST3B1,LINC02693,ANKRD45,DNAJB4,IFI44,GCH1,MINDY1,COL4A2,IFIH1,PLEKHA6,ACTR3C,FAM171B,POGLUT3,ZC3HAV1,CLEC5A,SHBG,NEUROD1,ADA,ZNFX1,HES4,ISG15,PRMT7,JAG1,NEK11,ATP13A3-DT,CTTN,TRIM22,PMAIP1,PTX3,MLF1,LINC01114,BMPER,LYSMD2,CACNB3,MICAL3,TENT4A,RNF149,BTN2A3P,NOL4L,IL1A,UBE2L6,LCP2,RHOB,WIF1,RAB12,COLEC11,CHPF,ANKRD55,CA5A,TOM1L1,HLF,SNORD89
GOBP_FATTY_ACID_BIOSYNTHETIC_PROCESS	BIP	-0.00136351	0.000909216	0.133702	150	0.0218545	brain	TWAS	c5	0.133702	0.502924528	CYP2E1,HACD1,ACACB,ACACA,GPX4,THNSL2,LIAS,HPGDS,SCD5,KLHL25,CBR4,LIPG,ACSM5,FASN,CBR1,XBP1,GSTP1,PECR,APOC1,APOC2,ALOX15,ACSM1,PRXL2B,CYP2D6,ACSF3,ACSBG1,LIPH,CYP1A1,FADS1,FADS6,SLC45A3,MGLL,TRIB3,DAGLB,HACD2,ELOVL5,LIPI,PRKAB1,ABHD2,MECR,HSD17B12,MLYCD,ELOVL2,DECR2,HSD17B8,ALOX12,ACADVL,ALOX15B,ALOXE3,ACLY,BRCA1,NR1H3,ERLIN1,ELOVL1,PTGIS,INSIG2,PIBF1,SCAP,ALOX5,ELOVL7,MCAT,TECR,GSTM4,GSTM2,GSTM1,MLXIPL,OXSM,ELOVL4,PRKAA1,EIF6,ACOT4,ASAH2,ASAH2B,ABCD3,DEGS1,AVPR1A,PRKAA2,CYP2C8,PRKAB2,AKR1C3
CUI_TCF21_TARGETS_DN	BIP	-0.00740867	0.00494109	0.13377	38	0.422047	brain	TWAS	c2	0.13377	0.503068195	MAPT,EGF,ART3,FAM241A,PARP4,PDE10A,CD55,SERPINB6,SLC12A2,RASSF10,ADAMTS5,PTPRVP,LRRFIP1,HSPA1B,SH3BGRL2,GALC,SEMA3E,MERTK,CLIC5,TSPAN2,PTGER4
GOBP_PHOSPHATIDIC_ACID_METABOLIC_PROCESS	BIP	-0.00558792	0.00372735	0.13383	51	0.485875	brain	TWAS	c5	0.13383	0.50318172	ACP6,DGKQ,LPCAT1,DGKA,GPAM,AGPAT3,DGKD,ABHD8,SLC27A1,PLD2,ABHD5,DGKB,LIPH,DGKG,DGKE,LIPI,AGPAT4,GNPAT,LCLAT1,ABHD4,AGPAT1,PLA2G6,GPAT2,LPIN1,PLD1,DGKH
ATGCAGT_MIR217	BIP	-0.00595012	0.00397023	0.133955	60	0.0877507	brain	TWAS	c3	0.133955	0.503386726	PSMF1,PAQR3,DYRK1A,RBFOX1,TMTC4,HIVEP3,PCNA,ATP1B1,KCNH5,RIN2,GREB1L,ESCO1,FN1,MIER3,SLC38A2,POLG,FBN2,GRIK2,TACC2,CUL5,STX6,NEUROD1,EP400P1,ADAMTS5,MIOS,DACH1,KLF12,CHN2,GDI2,STX1A,LRRC37A6P,TAF1D,ELOVL4,WAPL,ZCCHC2,KRAS,GATAD2B,ACVR2A,TM9SF3,SENP7,TBC1D15,SENP5,ARMH4
GOCC_ACTOMYOSIN	BIP	-0.00510134	0.00340404	0.133974	75	0.149888	brain	TWAS	c5	0.133974	0.503386726	CNN2,PDLIM5,GAS2L1,SEPTIN11,PXN,CDC42BPA,PALLD,ROR1,KAT2B,PDLIM1,SORBS1,PDLIM3,MYH14,ABLIM1,SEPTIN7,DBN1,PDLIM7,MST1R,MICALL2,LPP,TPM4,FLNB,FAM107A,MYLK,SEPTIN12,MYH9,PDCD6IP,GAS2L2,FHL3,XIRP1,SEPTIN9,PRICKLE4,MYH10,SIPA1L3,PDLIM4,MYO1C,MYH7,MYL9,STX1A,LDB3,TPM1,MYO18A,ACTA1,ABLIM3,CYBA,CORO1B,DAAM1,DCTN4,ACTN1
GOMF_MICROTUBULE_MINUS_END_BINDING	BIP	-0.00867842	0.00579045	0.133939	21	0.0547962	brain	TWAS	c5	0.133939	0.503386726	TUBGCP2,TUBGCP3,NIN,TUBGCP4,NUMA1,CEP290,HAUS4,MACF1,TUBGCP5,TUBGCP6
MIR7158_5P	BIP	-0.00505599	0.00337414	0.134015	62	0.69467	brain	TWAS	c3	0.134015	0.503428705	CFD,SCLT1,TBC1D19,TEC,CLCN3,VPS36,SGCB,OSBPL11,CBR1,RALB,SRSF10,POMGNT2,WNT9B,UBE2Q2,TAX1BP1,CNRIP1,RHOQ,SV2B,UQCC2,RAP2B,PPP1R1C,GAREM1,RIMS4,SYNGR1,ZSCAN30,BMPER,ARID5B,DNAH5,EXOC6,TK2,PNPLA1,GPR63,NDUFAF4,KLHL32,SUCO,MRE11
GOMF_ALDO_KETO_REDUCTASE_NADP_ACTIVITY	BIP	-0.00666253	0.00444744	0.134118	40	0.659335	brain	TWAS	c5	0.134118	0.503703517	RDH13,DHRS3,CBR1,KCNAB1,RDH11,RDH12,DHRS7,KCNAB2,AKR7L,AKR7A3,AKR7A2,KCNAB3,AKR1E2,AKR1C1,AKR1C2,AKR1C3,DHRS4,AKR1A1,ALDH3A1,AKR1B1
GSE20198_IL12_IL18_VS_IFNA_TREATED_ACT_CD4_TCELL_UP	BIP	-0.00133714	0.000892797	0.134212	181	0.144126	brain	TWAS	c7	0.134212	0.503944413	EXOSC5,CYP51A1,HELB,AP1B1,YWHAH,SPPL3,GABRD,C1orf174,TIFA,UCHL1,GATB,ARFIP1,SFXN2,ARHGAP22,ARSK,GLRX,GUF1,STX4,TRIM68,CLHC1,BIN1,TRAM2,SMIM30,POLD2,CSAD,HIVEP3,PPIH,IDH3B,RASSF2,COX16,SF3B2,SCLY,DMAC2L,TMA7,RNF123,NDRG3,TTI1,SLC39A3,ZFR2,GCFC2,ZC3H12D,MTHFD1L,RMND1,PARVG,CNPY4,DYNLT2B,SPPL2A,NUDT13,PAFAH2,CCNDBP1,FADS1,GANAB,PRKCD,ZXDC,TPRA1,XPO6,SLC52A3,ZDHHC4,MRS2,C6orf62,STMP1,RPUSD3,INPP5B,FLYWCH1,VPS39,HMG20A,PHTF1,RCBTB1,PRKCSH,ZMAT2,ZNF606,METTL26,KCTD11,PSPH,KCNAB2,ASB4,UPF3A,RAP2B,PLEKHA5,RPS8,TTC26,BCL2L2,PCK2,VAMP4,LGALS1,RPL3,IFT46,THY1,OPA1,ZSWIM7,POLR2I,NUDT12,TFB1M,SMCO4,TMEM60,GIT2,MEDAG,BRCA2,ALDOC,KLF7,IKBIP,CBFA2T2,DNAJC10,ARMC2,CCDC6,OSBPL7,SKAP1,FRA10AC1,UXS1,MMS22L,MGMT
GOBP_AROMATIC_AMINO_ACID_FAMILY_METABOLIC_PROCESS	BIP	-0.00608198	0.00406202	0.134321	41	0.732844	brain	TWAS	c5	0.134321	0.504017305	TPH1,QDPR,TDO2,PCBD2,GCDH,THAP4,FAH,PCBD1,HGD,GSTZ1,KMO,AFMID,KYNU,HAAO,PARK7,PAH,DCT
GOBP_NUCLEOTIDE_SALVAGE	BIP	0.00842824	0.00562899	0.134317	23	0.0549819	brain	TWAS	c5	0.134317	0.504017305	UCKL1,DCK,ADSL,UPP1,UPP2,CDA,ADA,AMPD3,ADK,APRT,AMPD2
GSE22342_CD11C_HIGH_VS_LOW_DECIDUAL_MACROPHAGES_UP	BIP	-0.00314586	0.00210083	0.13428	155	0.53841	brain	TWAS	c7	0.13428	0.504017305	ZNF407,ZNF516,DNAJC18,PSD2,TMEM248,RNF216,NSG1,SPPL3,UTP3,MTERF2,AHSA2P,SSU72,VNN2,SH3D19,WDR5B,NINL,MFSD13A,KIAA0825,SUCNR1,TRUB1,TRAPPC10,DBNL,PRNP,PLD3,GM2A,PRADC1,CHD9,ZNF426,AP1M2,GDPD5,POLE4,SLC35E3,ABI2,NEDD4,EPG5,TBC1D2B,KBTBD3,HFE,WIPI1,FAM20A,PRIM1,R3HDM2,TSPAN31,WDR64,APOL4,MYH9,RBM11,SLC9C2,ALDH7A1,AMDHD2,PLEK,CABYR,ZNF681,PPP2R5C,TNFRSF1A,PGBD1,NUDT3,CHST8,CLEC5A,CAPZB,EIF4G3,GNPTAB,NGEF,CFAP300,GLRX2,SPATA5L1,FIGNL1,BOD1,FAM8A1,KIF13A,NCOR1,STARD13,DXO,AMFR,MYO5A,TNNI2,CARS1,STIM1,GOSR1,APAF1,POLR1B,ENPP5,TTYH3,LAMA2,UQCRH,GORAB,CYP4F2,DNA2,ADAMTS6,C2CD5,CDC42SE1,VWA8,AKR1C3,BFSP1,ENDOD1,AMIGO2
FOURNIER_ACINAR_DEVELOPMENT_LATE_DN	BIP	-0.011328	0.0075671	0.134393	12	0.555127	brain	TWAS	c2	0.134393	0.504120099	ACTB,TRIP13,SERPINE2,EPHA2,TUBG1,AURKA,CAPRIN2,ZWILCH,VRK1,ACTN1
GOBP_TELENCEPHALON_GLIAL_CELL_MIGRATION	BIP	-0.0101669	0.00679184	0.134411	16	0.153774	brain	TWAS	c5	0.134411	0.504120099	MBOAT7,P2RY12,SUN1,BMERB1,SRGAP2,RTN4,CTNNB1,DISC1,ZMIZ1,SYNE2,RELN,LRP8,SRGAP2C,LAMB1
GSE29618_BCELL_VS_PDC_UP	BIP	-0.00330259	0.00220639	0.134438	149	0.519148	brain	TWAS	c7	0.134438	0.504120099	ADAM8,EIF2AK3,CD83,HLA-F,HLA-F-AS1,HLA-DOB,CDK14,RHOH,HMGB2,BANK1,TMEM131L,TRIB2,CKAP2,RYK,RASGRP3,ABLIM1,PRDM2,TTC9,DGKD,CLIC4,CLEC2D,HK2,RESF1,NT5E,CD37,PIK3C2B,RAB29,CD55,CR1,MKNK2,DDIT3,QRSL1,SCPEP1,APOL3,P2RX5,PLCG2,IFT57,LIMD2,SP140,SP140L,RASA3,SIPA1L3,USP6NL,PKIG,YBX3,FCGR2C,FCGR2B,TRAK2,PARP12,KDM7A,ALOX5,ST6GAL1,PMAIP1,CCR6,MACF1,GVINP1,PPFIBP2,SWAP70,CDC42EP3,BCL2,LY86,MMD,ARHGAP25,ADD2,TAF1D,PIK3IP1,BACE2,TUBA1A,TRAF5,GSAP,PTPN12,RAB8B,ARID5B,KLF7,PIKFYVE,LAPTM5,LYST,ABCB4,SLC35F2,PDK1,RHOB,NOC3L,PDLIM1,RAB30,MARCKS,ECE1,CDC42SE1,SMCHD1,CHST2
GOBP_INTESTINAL_ABSORPTION	BIP	-0.00696865	0.00465695	0.13455	31	0.798453	brain	TWAS	c5	0.13455	0.504398449	PRAP1,FABP1,SLC2A5,F11R,CD36,EPB41,VDR,LDLR,NPC1,SCARB1,IREB2,PLS1,AKR1C1
MIR6750_5P	BIP	-0.00576996	0.00385611	0.134572	51	0.0405724	brain	TWAS	c3	0.134572	0.504398449	ANKIB1,ESYT1,THUMPD1,THSD7A,SLC15A5,TSC22D4,BCO2,TMCC2,PFKFB2,DNAL1,RNF103,TRPV3,PLD2,TEX30,GRIK2,ING5,FUT9,UBQLN3,C1orf53,RBM44,TSPYL6,REEP5,TAOK1,COA6,TMEM243,RAB39A,ANKH,GALNT13,FGF1,PEX3,TENM4,SYNM,PTPN14
AGCACTT_MIR93_MIR302A_MIR302B_MIR302C_MIR302D_MIR372_MIR373_MIR520E_MIR520A_MIR526B_MIR520B_MIR520C_MIR520D	BIP	-0.00318725	0.00213118	0.134775	181	0.328157	brain	TWAS	c3	0.134775	0.504465498	PHLPP2,TLCD3A,CRK,PLEKHM1,KANSL1,COL23A1,MAML1,MAPK9,CNOT6,TRPV6,MTMR3,PRDM8,AK2,ZNF362,OTUD4,PRDM4,MFAP3L,LYPD6,VSX1,NCOA7,KAT2B,SAR1B,ZNF800,ARHGEF18,PURB,RASSF2,ORMDL3,RAPGEFL1,RETREG3,CYP26B1,MAP3K11,BAMBI,CRIM1,YPEL2,MINK1,RABEP1,ESR1,LEFTY1,ZKSCAN1,GIGYF1,MPC1,ANAPC16,UBE2Q2,WDR37,CFL2,BLOC1S5,PLXNA1,RAB7A,KPNA2,YOD1,KMT2C,CDK19,TSHZ3,LATS2,MIER3,SNX21,KCNMA1,MKNK2,SLC22A23,DDHD1,ITGB8,MNT,MANEAL,PGBD5,SPRTN,PPP3R1,EPAS1,FNDC3A,PCDHA2,PCDHA3,PCDHA4,PCDHA6,PCDHA8,PCDHA9,PCDHA10,PCDHA11,PCDHA12,PCDHA13,PCDHAC1,NFYA,SLC2A4,ZBTB4,RAB6A,MTERF4,CAMTA1,SIPA1L3,CAMK2N1,NEUROD1,ZNFX1,ECT2,EMSY,LUC7L2,ANKRD54,JOSD1,KLF12,TNKS2,RGMA,MARCHF8,C2CD2,DRD1,ZBTB41,NELFE,ATF6B,RAB22A,GNB5,RPS6KA5,TRIP11,REEP3,TAL1,DPYSL5,CLIP4,NUFIP2,KIF3B,GATAD2B,OSBPL8,ZDHHC17,E2F7,DMTF1,TRIM36,FEM1C,EDNRB,NTN4,DNAJC27,PAK5,DUSP2,PRRX1,SUCO,UBE2J1,RRAGD,TET1,CERS6,SS18L1,JRKL,CADM2,CCND2,ASF1A,PARP8,OSBPL5,GABPB2,SMAD2,RNF6,HLF,NAPEPLD,RAB6C,ZNF512B
GOBP_NEGATIVE_REGULATION_OF_CATION_CHANNEL_ACTIVITY	BIP	-0.00684913	0.00458031	0.134825	42	0.410589	brain	TWAS	c5	0.134825	0.504465498	CRHR1,FKBP1A,OPRL1,GPR35,PKD2,GSTO1,KCNAB1,KCNE4,PPP3CB,PPP3R1,DRD2,KCNE3,CAV1,DRD4,SRI,EPHB2,GSTM2,TRDN,GNB5,KCNRG,ANK3,CRBN,CASQ2
GOBP_REGULATION_OF_ORGANELLE_ASSEMBLY	BIP	-0.00306854	0.00205208	0.134829	178	0.214123	brain	TWAS	c5	0.134829	0.504465498	TBC1D3,PIP4K2B,G3BP2,TBC1D9B,MAPK9,CNOT6,ARHGEF5,STYXL1,TBC1D1,GRID2,CNOT1,MTMR3,LIMK2,CNOT6L,TBC1D19,RNF4,HTT,CEP135,TAPT1,RAB5A,KAT2B,PAN2,PIP4K2C,FUZ,TBC1D17,NUP62,LRRC4B,EVI5L,NTRK3,ATG2A,RBM14,LRFN4,SPICE1,GAP43,SEPTIN7,RALB,CDKL1,ALMS1,SNX4,FEZ2,TRIM37,TMEM39A,ADPRH,GSK3B,CENPJ,CHMP1A,CDK10,KIF15,DYNLT2B,TBC1D8,ODF2L,SH3GLB1,TBC1D2B,MAK,TBC1D7,PATL2,BBS4,SCFD1,WIPI1,DCDC2,CAPG,CHMP3,ATG5,CBLN1,PDCD6IP,DZIP1,EVI5,EML3,CHMP2A,NUMA1,SEPTIN9,PHF23,CNTROB,HAP1,BRCA1,TBC1D22A,PINK1,G3BP1,USP6NL,SDC4,TBC1D5,SYNE2,MDM1,CNOT2,TBC1D15,VPS11,TRAPPC12,MOAP1,GDI2,CROCC,VPS4B,LRRK2,HSPA1B,SNX7,SASS6,CEP295,PRKAA1,ADAMTS16,PIP4K2A,DYNC2LI1,IFT88,CHMP4A,ATG3,SPAG5,CHMP4B,KCTD17,PLK2,SNX18,SENP6,TBC1D30,PRKAA2,C10orf90,RAB3GAP2,MPHOSPH9,GPSM2,ELAPOR1,NUPR1,RABEP2,IFT140,SEC22B,ATMIN,TBC1D16,NPTX1,CHMP6
GOCC_INTEGRIN_COMPLEX	BIP	-0.0075864	0.00507254	0.134762	30	0.629656	brain	TWAS	c5	0.134762	0.504465498	ITGA7,ITGA3,ITGAX,ITGA6,ITGB3,ITGB4,ITGA1,ITGA2,ITGB8,ITGA8,ITGAV,ITGA5,ITGB2,ITGB1,ITGA9,ITGA4,TSPAN32
GSE21063_CTRL_VS_ANTI_IGM_STIM_BCELL_NFATC1_KO_8H_DN	BIP	-0.002796	0.00186964	0.134791	191	0.337571	brain	TWAS	c7	0.134791	0.504465498	FLOT1,STYXL1,GATAD1,UCHL3,SEL1L3,SMIM20,SKA1,STN1,CENPU,PCCA,BIVM,CDKN2C,NRDC,CHCHD3,AEN,FANCI,CBR3,CCNA2,TM7SF2,IAH1,ANLN,PAAF1,CDC25A,MTHFD2,BARD1,ATIC,NEDD4,RPS6KC1,BUB1B,TRERF1,DNPH1,KIF15,SLC27A2,SFXN4,NUBPL,C17orf58,MAP3K5,FIG4,CDK19,TRAP1,PRIM1,ATP23,SERPINB6,EXO1,B3GNTL1,AP2B1,AP3B1,PHLDA1,E2F7,RNF187,ARV1,GNPAT,NINJ2,NINJ2-AS1,GGCT,HSD17B8,PLAAT3,MTHFD1L,KNTC1,BCAS4,CSTPP1,TARS1,PKP4,TTLL12,PIBF1,CDRT4,TYMS,CHID1,SRI,BIRC5,DPAGT1,MRPS9,COQ3,ALS2,FUT8,SLC35E4,MAGOHB,VPS29,VRK1,PIGN,DGLUCY,SRD5A1,SPAG5,RPL22L1,COA6,MDM1,POC5,CPPED1,DUT,RXYLT1,ATP5MC1,CENPO,EDEM1,AKIP1,MCCC1,EPRS1,ARHGAP19,PSRC1,CSF1,PHF14,NBAS,LINC00624,KIAA0586,SNX5,TMEM218,ARHGAP18,MGMT
HIRSCH_CELLULAR_TRANSFORMATION_SIGNATURE_UP	BIP	-0.00133293	0.000890928	0.134623	169	0.0921907	brain	TWAS	c2	0.134623	0.504465498	WARS1,EEF1A2,TNFRSF6B,UCKL1,PNRC1,GATAD1,SLC39A8,P2RX4,PLOD1,FBXL5,TNIP2,APPL2,MAP3K5,IFNGR1,UBA6,ANXA3,CYBC1,NARF,ARHGEF18,DOCK4,IFRD1,PLSCR1,EPN2,GALE,C1R,CLEC2B,OLR1,PYGL,PGS1,CANT1,LARP6,HEXA,STAMBP,S1PR1,SLC33A1,PTX3,OSMR,ANGEL2,ACSL3,SERPINE2,NT5E,UPP1,SNAP23,EPAS1,STON1,RAB29,WIPI1,LOX,ZNF140,CD55,GLRX,CARHSP1,GRN,NIT1,SERPINB1,DHRS7,HIF1A,GCH1,PHLDA1,ZNF200,EHD4,UBXN4,CSNK2B,TAP1,PTPN2,EGLN1,ZMYM1,RPL36,SNAPC1,NPC1,YBX3,INTS11,RGS2,GSDME,SLC35G2,VAMP4,MFF,AGFG1,TNFAIP8,IFITM1,SIGIRR,IRF7,HEXB,SERPINA1,MOCOS,IL15RA,CFH,IER2,ADGRE5,BNIP3,CYB5R2,TAB2,SLC1A4,FHL2,SNRNP27,FUT8,ETHE1,ZNF45,CTBS,ALDOC,TRAF4,YTHDC2,DTWD1,EVI2A,HAX1,PNP,IL1A,FBXO28,PROS1,FYN,TGIF1,RGS17,IL1R1,PARP8,ANKRD28,MTMR11,ROBO3,LGALS8
PID_TCPTP_PATHWAY	BIP	-0.00768351	0.00513751	0.134765	37	0.531773	brain	TWAS	c2	0.134765	0.504465498	EGFR,EGF,KDR,INSR,JAK1,GAB1,PIK3CD,PIK3R2,KPNB1,STAT1,KPNA2,ITGA1,STAT6,PTPN1,PTPN2,MET,EIF2AK2,LMAN1,ITGB1,CSF1R,RAB4A,PIK3R3
REACTOME_DOWNSTREAM_SIGNALING_OF_ACTIVATED_FGFR2	BIP	0.0129748	0.00867685	0.134827	16	0.353221	brain	TWAS	c2	0.134827	0.504465498	FGF22,FGF5,GAB1,FGF2,FGF10,FGFR2,FRS3,HRAS,KRAS,FGF7,FGF1,FGF23
GENTILE_UV_RESPONSE_CLUSTER_D4	BIP	-0.0103481	0.00692273	0.134967	22	0.16	brain	TWAS	c2	0.134967	0.504646218	USP10,HMGB2,SNRNP40,PHC2,XPO1,THUMPD1,FILIP1L,EEF1E1,KPNA2,POGZ,CHSY1,PPP2R5C,DDX17,ATP13A3,BMPR1A,FZD7,MAPK6,ARID5B,PDCD10,UFL1
GSE25088_CTRL_VS_ROSIGLITAZONE_STIM_STAT6_KO_MACROPHAGE_UP	BIP	-0.00282261	0.00188821	0.134951	147	0.446646	brain	TWAS	c7	0.134951	0.504646218	TAS2R14,LTC4S,MAPK9,ARHGEF34P,SRP72,REST,PGM2,TMEM156,CNOT6L,TMEM263,ARFIP1,WBP1L,CFAP97,UBA6,CHCHD3,ABCC3,SIGLEC11,RIOK2,EFHC1,TTC28,ETNPPL,QTRT2,PLD6,TOM1L2,TRAF3IP1,SOS2,SLC12A8,RPS3A,SLC30A6,DNAH1,MFSD6,NABP1,AMZ2P1,SPTSSA,MCFD2,FOXN2,CACUL1,FBXO15,ZNF663P,L3HYPDH,EPB41L2,HSPA13,HS3ST3B1,CNIH1,PELI2,HOMER1,C1orf198,CD53,DRAM2,ETAA1,C1D,DGCR6L,LRRC74B,MTURN,RB1,MDFIC,ZNF204P,LINC00461,SMIM13,CTNNB1,NIPSNAP2,ALDH1A2,ATP9A,ZNF217,PUS1,CCDC24,FLACC1,SCUBE1,LANCL1,ZSCAN5A,ZNF667-AS1,ZNF17,TIAM1,AKIRIN1,FAIM,WNT5A,FAM98B,RDH11,PRAM1,PDE4A,ONECUT1,PLAC4,METTL21A,FGF7,RAB1A,B3GALNT2,RGS9BP,SLC25A16,FOLH1B,MARCKS,RNF144A,SLC26A8,TMEM44-AS1,NUF2,ST8SIA3,DUBR,PCSK2,PROX1-AS1
MIR103B	BIP	-0.0063473	0.00424617	0.134959	38	0.766786	brain	TWAS	c3	0.134959	0.504646218	SMIM43,GHR,TGFBI,SMG1,ZCWPW1,GLDN,EIF2B2,SNX27,FAM171B,SLCO3A1,SGTB,CLCA2,ZNF805,CFC1,RTCA,SRD5A1,FBXO34,ESS2,HIKESHI,UBE2J1,DENND5A,SATB1,CADM2,VAMP3
GOMF_LOW_DENSITY_LIPOPROTEIN_PARTICLE_RECEPTOR_BINDING	BIP	-0.00751388	0.00502906	0.135152	26	0.010508	brain	TWAS	c5	0.135152	0.505226015	LRPAP1,DKK1,HSPG2,LDLRAP1,AP2A1,HSP90B1,ANKRA2,APBB3,APOB,LANCL1,APBB1,SNX17,PCSK9,MESD
GOBP_RETINA_LAYER_FORMATION	BIP	0.0105731	0.00708035	0.135359	20	0.0550695	brain	TWAS	c5	0.135359	0.505887777	RDH13,PROM1,DSCAM,AHI1,HIPK1,SDK1,MEGF11,CRB1,SDK2,PTPRM,OBSL1
GOBP_MEMORY	BIP	0.00480037	0.00321571	0.135493	82	0.220734	brain	TWAS	c5	0.135493	0.506254078	RASGRF1,MAPT,ABCA7,RCAN1,INSR,BTBD9,ITGA3,PRNP,LRRN4,SLC8A3,YTHDF1,DRD1,RGS14,NTAN1,TACR1,EIF2AK4,PAK6,CHST10,CHRNA7,PPP3CB,SYT4,OXTR,SLC6A1,GRIN2A,PLCB1,PAK5,CTNS,ITGA8,DRD2,ABCC8,LDLR,PJA2,CAMK4,TREM2,SLC2A4,KCNK4,MDK,CAMK2N1,B4GALT2,S100B,ITGA5,ATAD1,HTR2A,RELN,LGMN,NFATC4,CREB1,ASIC1,PLA2G6,CHRNB2,PLK2,KCNK2,SERPINF1,CCND2,FOXO6,PTN
GOBP_NEGATIVE_REGULATION_OF_INFLAMMATORY_RESPONSE_TO_ANTIGENIC_STIMULUS	BIP	-0.00840939	0.00563369	0.135517	22	0.356859	brain	TWAS	c5	0.135517	0.506254078	HLA-DRB1,NPY5R,GPX1,TREM2,RHBDF2,FCGR2B,MKRN2,YES1,PLK2,FYN,FURIN
GOBP_POSITIVE_REGULATION_OF_PROTEIN_SECRETION	BIP	0.00420008	0.00281457	0.13563	97	0.063304	brain	TWAS	c5	0.13563	0.506564094	ADAM8,DOC2B,RPH3AL,CAPN10,HLA-DRB1,NKX6-1,P2RX7,PSMD9,CD38,EXOC1,TLR2,STX4,OR51E2,APBB1,SERP1,ABCG1,TRPM2,GCK,PPIA,NNAT,PPP3CB,TRPM4,GHRL,PFKFB2,PCSK1,ABAT,GPLD1,SIRT6,PFKM,F2RL1,APBB3,EXPH5,TREM2,MYH10,GOLPH3,C1QTNF3,GPR27,FFAR1,GLUD1,SRI,TTN,ATP13A2,CD33,KCNN4,PCK2,GIPR,MYO18A,PLA2G6,CFTR,IL1A,AACS,TM7SF3,RBP4,MYOM1,WLS,MPC2,BAIAP3,CD2AP,GOLPH3L
GOCC_DISTAL_AXON	BIP	-0.00134931	0.000904387	0.13571	182	0.201746	brain	TWAS	c5	0.13571	0.506750748	RASGRF1,MAPT,GRIK5,NTSR1,STMN3,ACTB,FSCN1,CPLX1,CRMP1,P2RX4,PRKCB,APBB2,TPRG1L,PSEN2,PALLD,CLCN3,EXOC4,ROR1,RAB5A,NGFR,ITGA3,RNF40,CYTH2,MYH14,SNCA,BIN1,HCN3,LRRC45,RAC3,KIF20B,PRNP,DTNBP1,SLC8A3,DSCAM,GAP43,DOCK7,SRSF10,UNC13A,RAB3A,NIN,GDPD5,TSPOAP1,BRSK1,ZPR1,DIXDC1,DRD2,TPBG,ZFYVE27,MYO9A,IGHMBP2,PCSK1,PTBP2,NRSN1,TSHZ3,COPA,AP3D1,TNN,KIF21B,EXOC3,KCNA2,MAP1B,CRHR2,CXADR,SLC4A8,EXOC8,DISC1,ARPC5,SIRT2,PINK1,ACAP3,DVL1,NGEF,EXOC7,SLC8A1,CSNK1E,CTTN,TRPV2,HSP90AB1,SNCG,CPLX2,GPRIN1,DBN1,COBL,HAP1,CBL,THY1,NECTIN1,SLC2A13,LRRK2,ERC2,ITGA2,AAK1,CYFIP1,AMFR,ALS2,MYO5A,UNC13C,INPP5J,ORAI2,APBB1,ATP6V0D1,KCNC2,KLC1,BOC,CAD,NDRG2,KCNK2,DCC,MICAL1,KCNA6,KCNA1,LAMP5,GAD1,CDH8,EXOC6,STX3,CIB1,IQGAP1,PTPRN,ADCY10,MAPK8IP3,TULP1,PDYN,CTNND1
AHR_01	BIP	-0.00790678	0.00530188	0.135878	35	0.208681	brain	TWAS	c3	0.135878	0.507265845	DYNLL1,NEUROG2,ZNF689,NTRK3,POLG,MRTFA,PAK6,KPNB1,PIH1D2,NCAM1,CYP1A1,TTBK2,H2AC7,RTN4,GARS1,NRF1,SENP3,CYTH2,LMO4,TSSK4,H1-0,MNT,KNCN,NR3C1,SPEG,KCNA6,NADK2,VAMP3,RPL10A
GOBP_AMINE_CATABOLIC_PROCESS	BIP	0.011331	0.0076009	0.136028	16	0.331975	brain	TWAS	c5	0.136028	0.50771353	PAOX,SULT1A4,DHPS,CHDH,ATP2B4,MOXD1,ALDH7A1,DMGDH,COMT,HNMT
REACTOME_ANTI_INFLAMMATORY_RESPONSE_FAVOURING_LEISHMANIA_PARASITE_INFECTION	BIP	-0.00367978	0.00246862	0.136061	127	0.431742	brain	TWAS	c2	0.136061	0.507724421	CRHR1,GNB4,RXFP1,GPR15,DRD5,ADRB1,ADAM17,INSL3,PRKAR2A,GNAI2,PRKAR1B,GPR176,MC1R,VIPR1,FSHB,PRKAR1A,NPSR1,ITPR2,TSHR,ADCY5,ADCY9,MYH9,PLCG2,IGLV1-51,GNAZ,GGT5,ADORA2A,GGT1,GPBAR1,P2RY11,CRHR2,ADCYAP1R1,GNB3,HTR6,FSHR,RHBDF2,FCGR2A,FCGR3A,ADCY3,POMC,GPR27,ADORA2B,PTH1R,YES1,ADCYAP1,SCT,PTGDR,DRD1,GNG7,RAMP3,ADCY1,GNB5,ADCY6,CREB1,PTH2R,ADCY4,GNG5,GIPR,PLK2,GNG4,ADCY2,GPR39,HTR4,ADRB2,VIPR2,GNGT2,MC4R,FYN,IGHG4,IGHG2,GLP2R,FURIN,GNG12,PTGER4,CD247,FCGR1A,GPR83
REACTOME_O_LINKED_GLYCOSYLATION_OF_MUCINS	BIP	-0.00459692	0.0030847	0.136163	61	0.382963	brain	TWAS	c2	0.136163	0.507992731	MUC6,MUC5B,GALNTL6,GALNT7,ST3GAL4,GALNT3,MUC1,GALNT16,MUC12,MUC20,MUC4,GALNTL5,GALNT11,B3GNT7,B3GNTL1,B4GALT5,B3GNT4,GALNT6,B4GALT6,GALNT4,GALNT9,ST6GALNAC2,MUCL1,C1GALT1,ST6GAL1,GALNT1,ST6GALNAC3,B3GNT9,GALNT10,GALNT18,GALNT13,GALNT8,GALNT15
GOMF_CELL_ADHESION_MEDIATOR_ACTIVITY	BIP	0.00528034	0.00354394	0.136234	68	0.270775	brain	TWAS	c5	0.136234	0.508033021	MADCAM1,BSG,PDLIM5,PALLD,CNN3,DSCAM,VSTM2L,NRCAM,STXBP6,ANXA2,GLDN,TMOD3,EPCAM,TRIM29,NFASC,CNTN2,CD200,EMB,ITGA1,ITGA2,IGSF9,DSP,BAIAP2L1,RPSA,CXADR,JUP,NEXN,PAK4,PKP3,DSC2,ITGB1,CNTN4,CNTN5,PDLIM1,SIRPA,JAM3,PKP2,ROBO3
GSE2770_TGFB_AND_IL4_VS_IL4_TREATED_ACT_CD4_TCELL_6H_DN	BIP	-0.00289895	0.0019455	0.136204	166	0.213324	brain	TWAS	c7	0.136204	0.508033021	UNG,BSG,MOB3A,RBAK,CYP2U1,LRPAP1,GTF2H1,ZNF141,NUP54,TRIAP1,SPPL3,PI4K2B,MTHFR,MSMO1,KLHL25,RNF40,RIOK2,RRP1,KIF1B,VCPKMT,CHST12,RANBP2,C1QBP,PAFAH1B2,POLR3H,USP8,LYSMD2,IDH3A,MCMBP,GTPBP4,SPTSSA,FAM177A1,SMAP2,AVIL,AKAP1,DAPK3,LONP1,ATP5IF1,MXI1,LINC02693,PHLDA1,PGP,CRIPT,NAMPT,B4GALT5,DIPK1A,TNFRSF1A,SRA1,PCDHA9,ULK4,WDR46,BAK1,RNASEK,QSER1,PPIF,DNAJB4,SNHG16,EMSY,ZNF17,ABHD4,NOP9,INSIG2,SAP30L,ALKBH1,GON7,CEP43,NET1,TASOR2,MASTL,NIPA1,TAF1D,MED17,FAM98B,ZNF253,LEMD3,CAND1,GLRX3,YBX3,ATP6V1E1,RELCH,ZDHHC3,APAF1,EIF5A2,KIF2A,DLD,DLEU2,DLEU1,NUP133,CNIH4,USP47,SERAC1,SOD1,URB1,STK38L,SIVA1,SNAI3-AS1,CMTM6,RRAGD,LITAF,ATP6V0A2,UTP6,ASF1A,CREG1,MPC2,SCO1,SYNM,ZUP1
GOBP_GLYCOPROTEIN_CATABOLIC_PROCESS	BIP	-0.0103674	0.00695945	0.136306	21	0.613348	brain	TWAS	c5	0.136306	0.508114277	GPC1,NEU4,HPSE,MANBA,FBXO2,FBXO44,FBXO6,EDEM3,NAGLU,FBXO17,FBXO27,EDEM2,EDEM1,CST3,SGSH
GOMF_ACYL_COA_BINDING	BIP	-0.00759379	0.00509771	0.136316	26	0.28998	brain	TWAS	c5	0.136316	0.508114277	DBI,GCDH,NAA80,ACBD3,SOAT1,ACBD6,ALDH6A1,ACBD4,ACBD7,ACADVL,ACOT7,ACOT12,PITPNA,SCP2,ACOT11,ACAD9,ECI2
GOBP_NEGATIVE_REGULATION_OF_DNA_BINDING	BIP	-0.00616278	0.00413792	0.136398	36	0.623787	brain	TWAS	c5	0.136398	0.508168171	MSX1,HEY2,ERCC4,DDIT3,ILRUN,WFIKKN1,MDFI,SMO,ANKRD33,ZFP90,CPNE1,SUMO3,SRI,KDM1A,HMOX1,E2F1,NEK2,IFI16,HDAC2
GOCC_CELL_LEADING_EDGE	BIP	-0.000804393	0.000540215	0.136481	340		brain	TWAS	c5	0.136481	0.508168171	VIM,CORO1C,SSH1,MAPT,ITGB3,ABCA7,ARHGAP45,APC2,MYADM,EPS8L1,CTNNA1,PSD2,SRA1,GABBR1,FLOT1,AIF1,EGFR,LIMK1,CDK6,ACTB,FSCN1,RAC1,PTPN13,PKD2,PXN,CLIP1,HIP1R,HPCA,APBB2,SORBS2,FAT1,TACR3,ENAH,CDC42BPA,APPL2,INSR,PALLD,SH3RF1,CLCN3,GBF1,SLK,RAB5A,TLN2,TPM1,SNX1,STX4,GABRA2,APBB1IP,ABI1,TIRAP,FGD2,ABLIM1,RAC3,DBNL,IFIT5,RINL,AKT2,PDE9A,PDPN,CDC42BPG,FAM89B,CORO1B,ITGB1BP1,ADAM17,EPB41L5,UNC5A,DBN1,PDLIM7,RPS3,DCTN1,CARMIL1,MYO9B,ROCK1,TRPV1,SCIMP,RAB3IP,ABI2,ARHGAP31,MKLN1,WASL,PACSIN2,PARVB,FER,SPATA13,MTMR6,KNSTRN,TRPM7,MYO5A,SCYL3,ALS2,ADGRE2,LAYN,WASF2,PHACTR4,OPRD1,BRK1,SLC9A3R1,ITGB4,STON1,WIPF1,PLEKHA1,ARHGEF7,ARF4,FAM107A,WASF1,CTNNA3,MYLK,SLC12A5,AVIL,EPB41L3,PIP5K1C,DPP9,BCAS3,PAK1,CLASP2,ITGA8,PLCG2,SHISA6,ARHGAP44,ARPIN,CIB1,IQGAP1,ARPC2,WASF3,KCNC4,KCNA2,CTTNBP2NL,PLEK,ANTXR1,AAK1,PSTPIP1,PIP5K1A,THEM4,S100A6,HAX1,WASH3P,SPTBN1,RAPGEF3,DPP4,FAP,DIAPH1,ARAP3,KPTN,ITGAV,NEDD9,CTNNB1,CDC42,ASAP3,PLEKHG5,VEZT,MPP2,TUBG1,EXOC8,CAPZB,MYH10,ARPC5,STX2,PDLIM4,KCNB1,S100B,MYO1C,INPP5K,CDH1,DUOX2,DUOX1,ITGA5,SYNE2,CAPG,SH3BP1,PDXP,ATF4,CTTN,INPPL1,ARHGEF4,RDX,EPS8L2,RASA1,AMPH,MACF1,COBL,SPEF1,FERMT1,THY1,TESC,KLHL41,ACTR2,CYFIP1,RAB22A,ITGB1,ACTN1,PLEKHH2,APBB1,NME1,NME2,LMO4,PLEK2,KCNC2,AJUBA,CARMIL3,ARHGEF26,KSR1,GIT1,NRBP1,CDH2,MYH9,BCAR1,PSD4,OCLN,CD177,PTPRK,ARHGAP18,ACTA1,GABRA6,GABRA1,OPRM1,ABLIM3,LAMP5,PARVA,SNX9,MYO6,AKT1,PIEZO1,STX3,PLCE1,PTPRM,SWAP70,PLXND1,SH3YL1,PLEKHO1,MYO1D,ADGRV1,C2CD5,CD2AP,ACAP2,FGD4,CDC42BPB,SNX5,EPHA2,CTNND1
GSE26928_EFF_MEM_VS_CENTR_MEM_CD4_TCELL_DN	BIP	0.00288379	0.0019365	0.136441	180	0.25852	brain	TWAS	c7	0.136441	0.508168171	TAS2R14,USP10,ZNF138,GPR15,GSTCD,XBP1,RHBDD3,SMARCA5,CFAP74,SLC15A2,TXK,FHDC1,TRIM2,C10orf95-AS1,LRP2BP,FAM241A,PLXNA4,CLHC1,NSMCE1,MORC3,PURB,PPCS,C1orf50,NKAIN4,FAM193B,ZNF439,TCEA3,RIN2,THAP5,ITGA6,RABEP1,CNKSR1,SNHG3,STRA6,ADAL,GLS,STAT1,OAF,ZNF407,SSPN,TRABD2A,RNF103,GAS2L2,LINC02003,PDSS2,DRAM2,RCN2,ANXA9,BNIPL,ASB8,CCDC65,MINDY4,GANAB,PGBD1,PJA2,TRAPPC13,AKAP12,NIPSNAP2,GCOM1,MDS2,ADAMTS5,ZNF83,ZNF702P,ZNF813,GXYLT2,STRN,ZNF638,NDUFS1,RPRD1A,SPTBN4,SMDT1,N4BP2L1,GRM7,AIF1,BBS2,HSF2,THOC7,RAD9B,MCOLN3,SPATA6,LYRM9,H1-0,ZFP1,CHST5,DLEU7,FBXO28,RETREG1,FAHD2A,LEMD3,ZNF43,SFMBT2,MTARC2,DOK5,FGF23,RAB30,ACTN1,OXNAD1
GSE36476_CTRL_VS_TSST_ACT_16H_MEMORY_CD4_TCELL_YOUNG_DN	BIP	-0.00130963	0.00087946	0.136452	166	0.123352	brain	TWAS	c7	0.136452	0.508168171	WDR18,TIMM13,CTNNA1,MCUR1,CD83,IER3,CSNK2B,HLA-DRB1,TAP1,HLA-DPA1,WDR46,LTA,CYP51A1,ZNF248,MFN2,TNFRSF4,MRPL20,MSMO1,TNIP2,PSEN2,ATF6,TNIP3,AK4,SND1,PITRM1,MFSD5,YIF1A,YWHAQ,RPP40,GMPPB,MTHFD2,FILIP1L,EIF3B,RAD51C,BATF3,IDH3A,BMS1,PIGV,PPCDC,RUVBL2,NUP62,ATF5,PGAM1,EEF1E1,MGLL,CD200,PMM2,IMMT,MRPL35,TRAP1,NETO2,ALDH2,TBL3,VDR,TUBA1C,UMPS,GARS1,GCLM,RNF121,STAM2,TUBG1,PFAS,TARS1,ATP6V0B,AKR1A1,NIP7,SPATA5L1,METTL13,PUS7,ZWILCH,HRAS,HSP90AB1,CYP1B1,TESC,APOL6,CIAPIN1,YBX3,NME1,ADO,NPM3,ZFYVE21,GNG5,TPI1,E2F6,GNG4,SLC43A3,TIMM10,PTPRK,KCNK5,MYOF,TUBB6,CDK2AP1,IGSF3,WDR3,RCN1,IL12RB2,IL1R1,CREG1,CARS1,MAPK13,CTPS1,NDUFAF4,PDCD11,SNX5
WP_ENVELOPE_PROTEINS_AND_THEIR_POTENTIAL_ROLES_IN_EDMD_PHYSIOPATHOLOGY	BIP	0.00738451	0.00495903	0.13646	44	0.428632	brain	TWAS	c2	0.13646	0.508168171	MAPK3,YY1AP1,BANF1,SOS2,SUN1,LBR,SYNE1,ADCY5,ADCY9,MAP2K2,MAP3K9,SYNE3,SYNE2,MAP2K1,HRAS,TMEM43,ADCY6,ADCY4,KRAS,ADCY2,LEMD3,ADCY3,ADCY10,SMAD2
GOBP_DENDRITIC_SPINE_DEVELOPMENT	BIP	-0.00513414	0.00344933	0.136634	59	0.754503	brain	TWAS	c5	0.136634	0.508366996	PDLIM5,LLPH,NEURL1,UBA6,EPHB1,EEF2K,EFNA1,DBNL,CAMK2B,DTNBP1,ABI2,WASL,ARF4,SLC12A5,DLG5,MAPKAPK5,SIPA1L1,PSEN1,CAMK1,ARHGAP44,PPFIA2,TANC2,DLG4,CDC42,EPHB2,DISC1,FSTL4,NGEF,DIP2A,SDK1,CAPRIN2,PAK4,PTEN,LRRK2,ACTR2,IQSEC1,WNT7A,MAPK6,RELN,LRP8,ZNF365,PRMT3,CTNND2,SRGAP2C,HDAC2,FOXO6,PAK2
GROSS_HYPOXIA_VIA_ELK3_ONLY_DN	BIP	-0.00818593	0.00550038	0.136685	35	0.103396	brain	TWAS	c2	0.136685	0.508366996	TRIM8,EI24,ST3GAL4,FASN,SIPA1,NDE1,UBOX5,CDC25B,CLDN15,MKNK2,PXDN,LMO2,CDKN2C,PALD1,CBX6,ABCG1,EIF2AK2,NAV1,S100A4,PPARGC1B,LAMA5,MARCKS,NCBP2
GSE29618_PDC_VS_MDC_DAY7_FLU_VACCINE_DN	BIP	-0.00377385	0.00253543	0.136633	138	0.116843	brain	TWAS	c7	0.136633	0.508366996	ADAM8,CNN2,ARHGAP45,AIF1,HLA-DRA,LIMK1,PILRA,FZD1,SAP30,MAGEF1,PLBD1,RBPJ,SH3BP2,TLR2,ANXA5,PDLIM1,ENTPD1,ITGAX,ACSL5,S100A4,SEMA4A,ATP1B1,PTP4A2,MTHFD2,HK2,LIMS1,ANXA2,AOAH,ATP8B4,EFHD2,APOBR,ELOVL5,CRYBG1,CACNA2D3,SERPINB6,OAS3,EPB41L2,APOL3,APOL1,TST,LGALS1,PAK1,PSTPIP1,S100A10,PPM1F,NAIP,BTF3,TNFAIP2,RCBTB2,SEC14L1,PID1,PPIF,PPA1,FCGR2A,FCGR2C,LINC00115,ITGA5,GMFG,KLF11,C2CD2,IFITM2,IFITM3,RNH1,C11orf21,PADI2,QPCT,ITGB2,RIN3,SERPINA1,GDI2,TPI1,CLEC4A,CLEC7A,LY86,VCAN,YBX3,TUBA1A,FGL2,CD33,LGALS9,GAPDH,APAF1,EVI2A,CSF1R,NDRG2,KCTD12,LYST,LGALS3,MNDA,CNIH4,CTSH,CASP1,FYN,CIITA,ALDH3A2,MTMR11,CST3,AKR1B1,PTGER4,PRCP,MARCKS,ACTN1,SIRPA,COTL1,GSE1
MIR4695_5P	BIP	0.00597945	0.00401737	0.136646	58	0.0283795	brain	TWAS	c3	0.136646	0.508366996	ZNF737,GFPT2,GUCY1A1,NTRK3,GEMIN7,ITGB3,CDCA7L,CEP85,WASF2,PARP3,DPP8,BCAT1,PAQR4,CLUAP1,THEM5,R3HDM1,ZKSCAN3,NUMA1,FCHSD2,MYBPC1,RIOK3,FSTL4,RIMS4,GLG1,CUX1,CEP43,SYNGR2,NECAP1,NDUFA7,C7,RPS6KA5,UBE2Q1,ZNF528,ATXN7,NCAPG2,EFR3B,GABRR2,RBFA,SYPL2,METTL6,PRKAB2,IGF1R,PCARE,CENPN
MIR7158_3P	BIP	-0.00533393	0.0035839	0.136671	62	0.471093	brain	TWAS	c3	0.136671	0.508366996	MRC1,ANTXR2,AZIN2,RFX4,HPS3,SPATA5,ZNF177,CLEC12B,MTHFD2,TMEM39A,NSL1,COL24A1,DDHD1,SLFN13,WDR93,CDH12,TMIGD3,PLXDC2,POLD3,USP44,EOGT,NCEH1,SLX4IP,EIF5A2,N4BP2L2,SLC36A4,WDFY1,DYNC2H1,ADO,TMEM135,GPR65,RASA2,NDUFAF4
CSR_EARLY_UP.V1_UP	BIP	-0.00441481	0.0029674	0.136812	100	0.218944	brain	TWAS	c6	0.136812	0.508727239	TIMM23,NIP7,PHLPP2,CRISPLD2,SRP72,REST,DDIT4L,VGLL4,NSG1,NUP54,PXN,UTP3,MOB1B,TXNDC12,ZNF800,VTA1,USP36,MYO9B,ELL,TFG,DHX33,PCSK7,PHLDB1,PLCH1,NT5E,FRMD6,GTPBP4,TDG,GAL,YOD1,DOT1L,DSP,NCL,TBX2,GNL2,RNPS1,TNFRSF12A,SMARCA4,SNAI1,PTPN1,BCAR3,DNTTIP2,F3,HBEGF,EHD4,ZNF324,SCHIP1,KPNA4,NMD3,ZNF697,PPIF,TIMM22,BDKRB1,RGMB,SLC37A4,FAM107B,NOP16,NET1,POM121,SMTN,FZD8,PTPN12,CD33,TENT4A,PNP,BCAR1,DCBLD1,ELK3,MRPS35,SREK1IP1,CTPS1,GABPB2,HLX,PANX1
GSE18791_CTRL_VS_NEWCASTLE_VIRUS_DC_14H_UP	BIP	-0.00131726	0.0008856	0.136904	185	0.0368246	brain	TWAS	c7	0.136904	0.508957205	TMEM273,EXOSC5,DMAC2,NSFL1C,MRPS26,MCUR1,PEX1,COPS8,THOC5,NF2,ERP27,STRAP,POP5,MLXIP,TMTC4,FOXRED1,MTCH1,NUDT6,PPP4R1,ATP11A,ALG6,ZNF559,MRPL4,PRKAR2A,AP3D1,PLEKHJ1,GNA11,RAD51C,TRIM37,SKA2,POLE4,SLC25A12,MRPL24,CEP164,PACSIN2,TTLL1,SAMM50,ZNHIT6,SLC12A6,PLEKHO2,TFAM,TATDN2,ATP5MC3,ABAT,CHPF2,TSFM,MTX3,DHFR,GLCE,IFT27,ADD3,ASL,ATG14,ZNF641,NINJ2,RPAP2,TMEM223,SF3B3,ICMT,ACOT7,DNAJC11,TUBG1,MADD,MICOS10,RRP15,EBNA1BP2,ELOVL1,SUMF1,MIOS,TRMT1,MRI1,TIAM1,HMBS,TRPV2,ROGDI,DHX30,AP2A2,ST6GAL1,CTR9,RNF44,LAMTOR5,MRPS9,PCYOX1,TUBGCP5,CIAPIN1,COQ9,CHCHD4,COPS9,IMPDH1,POLR3B,DCAF4,FLVCR2,GIT2,VRK1,ZYG11B,ZFYVE21,PCYOX1L,NUDT4,DELE1,RNF166,ANKMY2,EPRS1,SKP2,NDUFAF4,ATMIN,COX11,HEATR1,TNRC18,GSE1
GSE29618_LAIV_VS_TIV_FLU_VACCINE_DAY7_PDC_DN	BIP	0.00319853	0.00215101	0.137018	136	0.127586	brain	TWAS	c7	0.137018	0.50926884	CNGA3,HLA-F-AS1,NPY2R,CTSO,HSD17B7,PRDM5,TNIP3,TRIB2,ERBB3,EPN3,OGDH,ADCY1,TMEM230,CBS,CCDC181,CLTB,FGFR4,PDZRN4,IP6K2,GNAI2,CLPTM1,CYP2D6,SH3BGRL3,MAP3K6,LIN7B,IRF3,FSHB,H2BC5,H2BC10,H4C8,ZNF204P,CHPF2,KIF25,KNOP1,PRTN3,PLEKHJ1,TMX4,NMT2,DNALI1,BAIAP3,PKMYT1,KCNA2,TEX30,PFKM,WNK1,PRKCSH,PCDHA9,MRPL28,SLCO3A1,CHST1,DENND2A,ADCK2,G6PC3,TNK1,SNAPC1,HSPA2,ERBB4,PCCB,APOD,QPCT,IER2,BRME1,DSG1,THY1,SART3,PCTP,F10,ADO,CDH2,KIF2A,SCARB1,ACTA1,TUBA8,IFI16,AVPR1A,ZNF43,FLVCR2,ACP1,C1orf54,PDZD2,NECTIN3,HLX,GSE1
RHODES_CANCER_META_SIGNATURE	BIP	-0.00631428	0.00424727	0.137103	43	0.104215	brain	TWAS	c2	0.137103	0.509472575	CANX,MCM3,MTHFD2,HSP90B1,SNRPE,KDELR2,KPNA2,SSR1,NUP205,FAP,PPP2R5C,SMARCA4,TARS1,G3BP1,SDHC,ACLY,HSPD1,NME1,RFC4,TRAF4,CCT5,SNRPF,CDK1,CRIP2,TGIF1,COPB2,NCBP2,DVL3
GSE14026_TH1_VS_TH17_UP	BIP	0.00315179	0.00212154	0.137382	148	0.503141	brain	TWAS	c7	0.137382	0.510292067	CACNB2,CLEC18A,DHODH,USP10,GPR179,THEG,APC2,KLF16,SF3A2,RNF182,SMURF1,THOC5,SOD3,PRDM4,KRT222,ENTPD6,ZNF354B,FASN,SLC37A1,LRRC3,ETNPPL,EIF3B,MARCHF4,POLR1G,FKRP,TBKBP1,NCAN,ATP13A1,TMEM266,LCMT2,PDCD7,WIPF1,CHPF2,FPR1,CRYL1,LATS2,DLG5,MLST8,DNASE1,NAGPA,SSTR1,MIA2,TRPV1,P2RX5,SPNS3,CBLN1,TNR,ADORA3,SLC40A1,TMEM171,TRAF3,ZGLP1,PCDHAC1,PCDHB3,ZNF418,CACNB4,N6AMT1,PGAP6,MCRIP2,BCL7A,MDK,OTUD3,CLCA2,SENP3,TRIM65,CDK3,NOC2L,B3GALT6,GRIP2,ZBTB1,EFS,FBXO27,RGMA,CRLS1,CYP2R1,HSPD1,CYB5RL,ASAH2,SLC5A9,FAM222B,DPYSL5,ROBO1,HMGXB3,SLC30A5,LAMA2,DGCR2,ESS2,LRP3,SUPV3L1,SOX2-OT,MTARC1,MORC1,MAML2,C10orf62,CCND2,ATP10B,IL21R,DACT1,SRPRB,PCOLCE2,ADD2
WU_APOPTOSIS_BY_CDKN1A_VIA_TP53	BIP	-0.00722106	0.00486069	0.137384	42	0.0761813	brain	TWAS	c2	0.137384	0.510292067	HMGB2,TCN2,TUBB4A,MCM3,FAT2,ANLN,CDC25B,UBE2T,EXO1,WDHD1,MCM6,PARP2,KNTC1,TYMS,TUBA1A,RRM1,TRIM44,SPDL1,SERPINI2,CDK1,FANCI,PRC1,MIS18BP1
GSE5589_IL6_KO_VS_IL10_KO_LPS_AND_IL6_STIM_MACROPHAGE_45MIN_UP	BIP	-0.000981146	0.000660511	0.137429	197		brain	TWAS	c7	0.137429	0.5103469	G3BP2,PAPSS1,NIPSNAP1,NF2,SH3BP5L,IQCB1,NFXL1,BORCS7,HSD17B7,ZGRF1,NEK3,KIRREL1,MTCH1,P2RY12,BIN1,SLC38A10,PPIA,GPX3,PACS1,DPY19L1,AOAH,ELMO1,HES6,BST2,FCHO1,HOMER3,ZNF579,PARVB,BUB1B,KNSTRN,ATP8B4,ARHGAP11A,ZCRB1,TNS3,ARID3B,TTF2,CPT1C,NISCH,INPP1,TMEM9,UBE2T,SLC16A6,LOX,SNCAIP,MAP3K5,HECA,POLE,COQ6,PXK,PRIM1,DHFR,ARPIN,FURIN,OSBPL1A,RBM43,CEP20,ABCC1,OLFML3,PFKM,EBPL,UBE2L3,TYW3,SPC24,CRYBG3,AQP1,GCLM,CENPQ,PID1,BCL7A,VPS33A,HPS4,PRPSAP1,DIP2A,CD109,SKIL,EIF5A2,SUCLG2,DAD1,MMP14,NEDD8,UBN1,FAM107B,LARS2,ALS2CL,ARHGAP33,TYMS,TMED8,SLIRP,NELFE,TAF1D,FBLN2,SLC25A15,TRAF3IP3,NEK2,CTSC,LRP8,PPP1R13B,KHK,GPN1,BLMH,ATAD5,ATP8B2,CENPH,UBE2L6,RAD54L,CENPO,QRICH1,HELLS,CCDC91,FAM234B,TNNI2,JPT2,STK35,SRBD1,TRIM21,C16orf74,SVIP
GSE17974_IL4_AND_ANTI_IL12_VS_UNTREATED_24H_ACT_CD4_TCELL_UP	BIP	-0.00137607	0.000926872	0.137639	133	0.0419839	brain	TWAS	c7	0.137639	0.511014308	CFAP46,DIO3OS,ZNF839,HOMER2,CACNG8,MBOAT7,LAIR1,REEP1,CD8A,THNSL2,SNHG4,KCTD7,NRAV,CLCN6,DHRS3,SORBS2,MTNR1A,TMEM129,ZFYVE28,CLEC11A,LINC01869,BGLAP,PDE9A,FGF10,ATPAF2,EPB41L5,PDE4A,ZNF443,RAB27B,CA4,CTNS,ALOX15,NTRK1,VIPR1,HAPLN4,DNAH11,ZFYVE27,IL17RB,STAT4,BTBD16,CD55,ABHD6,ASIC3,CHPF2,CD244,GSTA4,PVALB,HSPB8,CSF1,C1orf162,LINGO1-AS1,CCDC122,SLC40A1,SPATA3-AS1,IGSF11,NR1H3,SPINT2,TESPA1,PNPLA5,TIMP4,CDHR5,PRIMA1,NRP2,DNAH17-AS1,NIPA1,GOLGA8IP,DCHS1,TAFA5,ZNF365,XPO4,CSRP2,SLC26A11,ELAPOR2,ABCD3,CEP57L1,RHOB,GPR12,TMEM254,ADGRV1,PRKCQ-AS1,USP35,GAB2,TMEM200C,LINC01107,NFASC
MIR6732_3P	BIP	-0.00585142	0.0039423	0.137738	60	0.296347	brain	TWAS	c3	0.137738	0.5112694	MYO19,IFNAR2,CNOT6L,SH3D19,ATP10D,CLOCK,MAPK8,PNPT1,RIT1,ZNF561,FAM20B,HIBADH,CREB5,GOLGA3,DPP9,EPAS1,FNBP1L,SEC14L1,RSPO1,CASD1,NPL,LMLN,CEP104,GALNT1,HOOK1,SLC25A15,NRBF2,BTRC,NAV2,EIF5A2,CFTR,B3GALNT2,DLEU7,KLHL29,DNAH5,USF3,CNPPD1,CHORDC1,PARP8,RAB21,NHLH2,YARS2
GOBP_POSITIVE_REGULATION_OF_RESPONSE_TO_TUMOR_CELL	BIP	-0.00938031	0.00632133	0.137832	12	0.40608	brain	TWAS	c5	0.137832	0.511393382	HLA-DRB1,PVR,NECTIN2,IL12A,MR1,HSPD1,FBXO38
GOBP_REGULATION_OF_RESPONSE_TO_TUMOR_CELL	BIP	-0.00938031	0.00632133	0.137832	12	0.40608	brain	TWAS	c5	0.137832	0.511393382	HLA-DRB1,PVR,NECTIN2,IL12A,MR1,HSPD1,FBXO38
ROSS_AML_WITH_CBFB_MYH11_FUSION	BIP	-0.00623428	0.00420199	0.137902	49	0.615794	brain	TWAS	c2	0.137902	0.51154065	PLBD1,NRP1,PGM1,TGFBI,CD52,CHI3L1,ANXA11,MEF2A,GIMAP4,TNFAIP2,MDFIC,AK5,TNFSF13,KIF17,SPARC,SLC7A7,TES,S100A9,S100A8,QPCT,NAGA,CLEC4A,CLEC7A,KCTD12,PTPRM,MTMR11,CTSS,DYNLT1
GSE22025_PROGESTERONE_VS_TGFB1_AND_PROGESTERONE_TREATED_CD4_TCELL_UP	BIP	-0.00135247	0.00091168	0.137945	155	0.125944	brain	TWAS	c7	0.137945	0.511587719	CCT6B,DUSP14,DDX52,GEMIN4,RCHY1,CD83,EN2,CYP51A1,CPOX,CENPE,ATP8A1,AFF1,SPARCL1,PKD2,MFN2,RBPJ,IQCB1,HLTF,TSC22D2,PDGFA,IFNGR1,NINL,SLK,GSTO1,ACSL1,RPL17,RAB5A,RBM19,DENND4B,EFNA1,H2AZ2,RANBP2,RPL37A,CAMTA2,NPEPPS,SUGP2,GOLGA8A,DIXDC1,GRK5,INPP5F,PRPF19,CD6,UTP25,GLT8D1,NEK4,ZNF140,AKAP1,NDUFS4,YY1,MAPKAPK5,HMGXB4,IFT27,OSER1,RPP38,WDHD1,ATG14,RCN2,PPIL2,HBEGF,ZNF135,SEPTIN2,STK25,SELENOF,CEP104,TIAM1,RNASE2,OXA1L,DDX17,RPS25,TES,NUP42,ADARB1,ZC3H13,GALNT1,MACF1,PPT1,IER2,ADGRE5,MMD,SPON1,ADO,GNG5,BLMH,CPD,KCTD12,PDE1A,DYRK2,PPP2R2B,GGPS1,STXBP3,DMTF1,TAF9,ZNF292,PGGT1B,LCP2,CDK17,MAP3K8,STK38L,NR3C1,SLC16A4,IPO7,ZNF143,TGIF1,PLAGL1,IL1RL1,SLC35B1,TOPBP1,FUT4
GSE360_L_MAJOR_VS_B_MALAYI_LOW_DOSE_MAC_DN	BIP	-0.00332288	0.00224045	0.13804	156	0.327514	brain	TWAS	c7	0.13804	0.511602793	MBTPS1,USP10,KIAA0513,AATF,DDX52,CFD,ARHGAP45,PMS2P3,TRRAP,CDK6,GAK,GPR15,SEPTIN11,MFN2,DCTD,SLC25A4,INPP4B,ATP11A,PMVK,PYGM,SART1,NDUFV1,CLSTN1,ANGPTL7,PYGL,RIN2,ESR1,ITPA,DNPH1,TCF25,PPIC,HSPB2,COX5A,PI4K2A,PARP3,MRPL58,KCTD2,SNRPE,TRANK1,DLEC1,RBCK1,SKAP2,C2orf72,TUBB2A,PXDC1,CHAF1A,PLCG2,TTLL3,PTPN22,CYFIP2,ZNF134,VPS52,NUDT3,PRRC2A,PYROXD1,NPHP4,CRYBB1,RETREG3,NBL1,HS2ST1,FUT1,MED8,LANCL1,APOBEC3C,NCOA6,CPNE1,TRAPPC12,TBCB,MUC6,CPVL,PADI2,SREBF2,DHX16,PSME4,MTIF2,RTCA,RAMP3,IMPDH1,IRF5,MAPRE1,ATP6V0D1,NFATC3,COPS3,MARK3,BAG5,PCK2,ERCC1,LYRM9,TRIM44,FARP1,PDCD10,ATP5MC1,MDN1,PSMA7,ACP1,WDR7,DNPEP,TFDP2,PRCP,GTF3C1,SH2B1,ADGRF5,MPHOSPH10,GMPS
IKEDA_MIR30_TARGETS_DN	BIP	-0.0121565	0.0081963	0.13803	15	0.462927	brain	TWAS	c2	0.13803	0.511602793	ADGRL3,PCDH10,RBFOX1,CDH13,CHD9,DNAAF9,RABGAP1L,BCL2L11,STK39,PPP1R14C,ANO4,HSPD1,ZDHHC17
NUTT_GBM_VS_AO_GLIOMA_UP	BIP	0.00760117	0.00512486	0.138022	40	0.783317	brain	TWAS	c2	0.138022	0.511602793	VIM,HLA-F,DCTD,GAP43,TMED9,CLIC4,PIK3R2,LAMB2,BTN3A2,ANXA2,NUCB1,TMEM109,STAT1,ITGB4,CAP1,CAPNS1,GPI,RHOC,HIPK1,PLEKHM2,CAPZB,DDOST,SH3GLB1,AGL,LAPTM5,TP53BP2,CHL1
XIE_ST_HSC_S1PR3_OE_UP	BIP	-0.0036596	0.00246772	0.138077	129	0.377284	brain	TWAS	c2	0.138077	0.511627575	SNPH,HELZ2,HPSE,AFAP1,HPGD,SPP1,HERC6,CXCL11,FBXO6,PARP9,ROR1,NCOA7,ABCC3,SUCNR1,IFIT2,IFIT1,IFIT5,MX2,MX1,PDE9A,DDX60,DDX60L,PLSCR1,ASAP2,BAMBI,RAB27B,SHISA5,SERPINE1,PITPNC1,CD52,STAT1,IRAK2,GPRC5C,GBP1,GBP2,MOXD1,TRIM25,OAS3,TNFSF18,ANKRD45,IFI44,TMIGD3,PLEK,SEPTIN5,XIRP1,IFIH1,ANGPTL6,SP110,HBEGF,ARAP3,AK5,CD276,NEDD9,XAF1,ALOX12,PKDCC,DHX58,PDLIM4,HES4,ISG15,SAMD9,SAMD9L,ABHD4,SLC7A7,CAV2,MYL9,HDAC9,CPXM2,IFITM1,IFITM3,IRF7,EIF2AK2,CYP1B1,RTP4,CMKLR1,PPP1R16B,SIGLEC9,VWA5A,H1-0,FRZB,BCAR1,SERPINI1,VCL,AVPR1A,PRR5L,PROS1,ADAM12,SLFN5,PDE3A,CLDN16,PTGER4,LRRC77P,TUBAL3,RNF213
GSE17721_CPG_VS_GARDIQUIMOD_12H_BMDC_DN	BIP	-0.00312039	0.00210479	0.138202	170	0.625786	brain	TWAS	c7	0.138202	0.511978349	INPP5A,IFITM10,CPEB1,CXCL2,SMIM14,ADGRA3,LRPAP1,PLXNA2,NADK,HCLS1,WFS1,TMEM63A,ZNF330,MAPK8,AK4,EI24,PI16,RIOK2,SMYD5,NIN,TMX1,MGST1,SUN1,CARMIL1,CA4,DEGS1,F5,SH3BGRL3,RPA2,LRRC57,SQOR,CPSF7,MYO1B,NT5DC3,CYB5R1,SCRN3,CYB5A,THNSL1,TNNC2,TSPAN31,CACNA2D3,CNIH1,ABCC1,HSD17B12,LZTR1,CCDC77,CARM1,SUCLA2,RB1,SNRNP25,WBP2,SPHK1,SEPTIN9,D2HGDH,CLIP1,ALDH1A2,NUDCD2,NKIRAS1,CLEC5A,MTCH2,MMP2,SPINT2,USP33,ATP6V0B,GLG1,RPA3,GLCCI1,RNASET2,TFB1M,C1R,CLEC4A,PPIL4,LRRK2,IER3,HSPA1B,ISCU,VWA5A,CHKB,WDR83OS,ECHDC2,MRPL37,CD33,EMC9,CLEC4D,APAF1,POLR2F,SLC16A8,CABLES2,KCTD12,TMEM243,NCAPG2,SYNJ2,PRXL2A,CCDC28A,BPNT1,MARK1,PEX3,JKAMP,ZBTB11-AS1,NDUFA9,PSRC1,CTPS1
FRIDMAN_SENESCENCE_UP	BIP	0.00509623	0.00343897	0.138365	62	0.754531	brain	TWAS	c2	0.138365	0.51246971	VIM,IGFBP7,RAB5B,RAB31,RBL2,FILIP1L,FN1,IGFBP2,ALDH1A3,SERPINE1,THBS1,CRYAB,STAT1,RAC1,TNFAIP2,CDKN2D,RGL2,SPARC,ISG15,HSPA2,MAP1LC3B,TES,IRF7,CLTB,CYP1B1,HBS1L,NDN,IGFBP1,IGFBP3,IRF5,SMPD1,NME2,HTATIP2,GUK1,F3,RHOB,IFI16,ING1,CREG1,OPTN,HPS5,SERPINB2
MIR6851_3P	BIP	-0.00691989	0.00467148	0.138525	36	0.0194238	brain	TWAS	c3	0.138525	0.512949748	EN2,REST,PGM2,RBFOX1,ZNF131,IVD,SNRK,PLCB1,SERPINB1,TNR,GTDC1,STRADA,B3GALT1,ADAM19,SLC4A9,DDB2,DAPL1,ITGA5,RIMBP2,KDM7A,CNOT2,SCN2B,H2AX,EIF2AK2,SERTAD2,SMPD1,NR3C1,PLCE1,CYB561D1,ADGRF5
GOCC_STEREOCILIUM_BUNDLE	BIP	-0.00498386	0.003365	0.138583	66	0.297783	brain	TWAS	c5	0.138583	0.513017174	HOMER2,FSCN2,MYO15A,ESPNL,LOXHD1,CIB2,CDH23,STRC,STRCP1,MORN4,SLC9A3R1,DCDC2,PVALB,TRIOBP,MYO7A,KPTN,VEZT,MYO1C,MKKS,SLC4A7,EPS8L2,BBS2,ADCY6,PDZD7,CLIC5,KNCN,ADGRV1,DOCK4,LHFPL5,TMC2,ATP8B1,PLS1
GSE360_L_DONOVANI_VS_B_MALAYI_HIGH_DOSE_MAC_DN	BIP	-0.0029485	0.00199088	0.138604	181	0.630749	brain	TWAS	c7	0.138604	0.513017174	DHX38,BCKDHA,LILRA2,DHX16,TAP1,HLA-DMB,HLA-DMA,HLA-DPA1,VPS52,GAK,SEC13,VGLL4,AP1B1,ACADS,CLCN6,ADGRE1,TIMM44,MYO1F,TTC39A,CNPY2,STAT6,SCN9A,OGDH,IDH3B,RASSF2,FCGBP,STARD3,PYGM,EHD1,SIPA1,SF3B2,PC,UBA7,TIMP2,GAA,SGTA,GNA15,TRAPPC6A,AOAH,CD302,TNFRSF14,ANGEL2,EPHX1,CYBA,SPG7,CD37,HEXA,STAB1,PRKCD,SNX1,KPNA2,GBP1,LRRC8B,CAP1,KCNJ9,NIT1,ADA,CTSA,PLTP,MGRN1,PXDC1,TXN2,SH3BP1,CAPNS1,PLCG2,INPP5B,SNX27,UBAP2L,TNFAIP6,CPVL,ADCYAP1R1,IFFO1,RPL13P5,DIAPH1,MRPL28,PHGDH,TP53I11,CHST1,LMO2,NR5A2,SNED1,DUSP3,SPARC,RPA3,FADD,TNK2,IFITM3,RNH1,IRF7,MUC6,MRPL23,SGSM3,SREBF2,SMPD1,PPFIBP2,IMPDH1,MX1,DLEC1,BTRC,PCK2,LGALS9,NUFIP1,DAP,SLN,ZBTB24,PRRX1,PLXND1,SH3YL1,ALDH3A2,AKR1B1,XPO6,ACTN1,MGMT,SECTM1
GOBP_STEROID_BIOSYNTHETIC_PROCESS	BIP	-0.00136286	0.000920502	0.138723	156	0.0457192	brain	TWAS	c5	0.138723	0.513345055	MVK,DHRS11,CYP21A2,HSD17B8,POR,CYP51A1,SRD5A3,REST,IGFBP7,DGKQ,CLCN2,NFKB1,SEC14L2,HSD17B11,MSMO1,CH25H,HSD17B7,PBX1,ACAA2,OSBPL9,SCP2,HSD17B6,HSD3B7,SDR42E2,PMVK,STARD3,ACLY,TM7SF2,HMGCS1,FGFR4,H6PD,LBR,ACBD3,SLC27A2,CYP11A1,CYP1A1,FDXR,CYB5R1,FSHB,ABCG4,SC5D,ACOT8,CYP27A1,ARV1,DDX20,OSBPL1A,HSD17B12,MALRD1,PDE8B,SNAI1,MBTPS1,SLC27A5,STARD4,WNT4,APOB,ERLIN1,CES1,AMACR,LSS,OSBPL3,INSIG2,DHCR7,SCAP,ABCG1,CYB5R3,TSPO,CYB5R2,CYP2R1,PRKAA1,DHCR24,SRD5A1,OSBPL2,PRLR,CFTR,IL1A,PRKAA2,ABCD3,DKK3,OSBPL6,FGF1,NR3C1,MVD,AKR1B1,CYP39A1,IGF1R,AKR1C3,FDX1
GOBP_NEGATIVE_REGULATION_OF_GTPASE_ACTIVITY	BIP	0.00897991	0.00606767	0.138884	25	0.277399	brain	TWAS	c5	0.138884	0.513828179	SPRY1,RRP1B,GMIP,BBS4,F11R,BCAS3,WNK1,MKKS,HRAS,LRCH1,LRRK2,RASA4,KLRK1
GOBP_ANTIGEN_PROCESSING_AND_PRESENTATION_OF_PEPTIDE_ANTIGEN_VIA_MHC_CLASS_IB	BIP	-0.00690831	0.00466876	0.138957	19	0.113233	brain	TWAS	c5	0.138957	0.513872972	HLA-F,HLA-G,HLA-H,HLA-E,TAP2,AZGP1
GOBP_POSITIVE_REGULATION_OF_CYTOKINESIS	BIP	-0.00680935	0.00460158	0.138931	39	0.271598	brain	TWAS	c5	0.138931	0.513872972	TAS2R13,KIF20B,CDC25B,NUP62,CHMP3,MAP10,KIF14,CDCA8,CUL3,DRD2,INCENP,CDC42,RXFP3,ECT2,PKP4,AURKC,CENPV,BIRC5,GIPC1,POLDIP2,KIF3B,SVIL,IGF1R
MIR10B_3P	BIP	0.00657866	0.00444795	0.139132	47	0.564153	brain	TWAS	c3	0.139132	0.514294765	HLA-B,ZSCAN21,TMEM33,EYA4,ARFIP1,CNOT6,DOP1B,HSPA12A,ZUP1,ZNF148,ZNF140,BCAT1,SNX21,ADCY9,STK39,RB1,PRPF40A,CXADR,NBR1,NEUROD1,PPP1R1C,MASP1,CNTN3,MAX,TTC33,KLF7,CLIC5,FAM114A2,EDNRB,RAB4A,ARMC2,CCDC6,KCNA1,KCNJ3,SUDS3,CACNA1H
MIR5587_5P	BIP	-0.00561528	0.00379653	0.139125	62	0.142304	brain	TWAS	c3	0.139125	0.514294765	ZDHHC7,NSF,G3BP2,COL25A1,SP1,LDLRAP1,RAB27B,SLC15A5,TCF12,CSNK1G3,FDXACB1,HIVEP1,MAN1A2,YIPF4,GLS,CACUL1,MAP3K5,PFKFB2,PTBP2,ACER3,RSF1,ABCC1,CRIPT,ZBED10P,TRAF3,NIPAL4,DIPK1A,PCDHB13,P2RY2,EFNB3,AGL,DPH5,ELOVL1,ADAMTS5,SLC19A3,KMO,AKIRIN1,MYO1F,CAND1,LZTS2,LRRC40,NUS1,DNAH5,ROCK2,HS3ST5,RAB21,CD2AP
REACTOME_JNK_C_JUN_KINASES_PHOSPHORYLATION_AND_ACTIVATION_MEDIATED_BY_ACTIVATED_HUMAN_TAK1	BIP	-0.0122775	0.00830185	0.139172	15	0.438387	brain	TWAS	c2	0.139172	0.514329979	MAPK9,MAPK10,MAPK8,MAP2K7,UBA52,IRAK2,MAP3K7,NOD1,TAB2,UBC,TRAF6
KEGG_BETA_ALANINE_METABOLISM	BIP	0.00777576	0.0052593	0.13928	25	0.276634	brain	TWAS	c2	0.13928	0.514616427	ECHS1,HIBCH,CNDP1,ABAT,ALDH2,UPB1,ALDH7A1,ACADM,MLYCD,ALDH9A1,GAD1,ALDH3A2
GOBP_CHROMOSOME_SEGREGATION	BIP	-0.000792799	0.00053627	0.139313	306		brain	TWAS	c5	0.139313	0.514625698	PRAP1,SYCE1,RAD21L1,BAG6,STAG3L4,STAG3L3,STAG3L2,STAG3L1,ACTB,PDS5A,RNF212,TACC3,CENPE,ANAPC5,BCL7A,KNTC1,ANAPC4,SMARCA5,SKA1,CENPC,SLF1,CENPW,KAT2B,EME1,RIOK2,CHMP6,CENPX,PLSCR1,CDCA5,DPF2,MUS81,BANF1,TOP3A,MEIKIN,RGS14,CENPS,CORT,DDX12P,RPS3,UVRAG,KLHDC8B,IHO1,SUN1,MAD1L1,AKAP8,ANKLE1,ESCO1,ERCC4,NDE1,TEX14,RAD51C,SKA2,ERCC2,SPATA22,MIS12,NEK2,NSL1,STAG3,ZCWPW1,BUB1B,KNSTRN,NUSAP1,CDT1,CHMP1A,KPNB1,MAU2,MCMBP,CEP85,NUDC,RCC1,NUP62,PBRM1,RECQL5,HFM1,RAN,CHFR,DPF3,MLH3,SMARCD3,SMC6,GEN1,MEIOC,KIF18B,KIF25,CHMP3,SKA3,NAA60,DIS3L2,BRIP1,MAP10,DYNC1LI1,PDCD6IP,RAD18,SMARCB1,KIF14,CDCA8,TRIP13,HORMAD1,POGZ,CUL3,RB1,SETDB2,MSH4,SMARCD2,SMC1B,SMARCA4,SPC24,CENPQ,NCAPD2,IK,CCNB1IP1,INCENP,EML3,AURKC,CHMP2A,NUMA1,CTNNB1,ATM,SEH1L,CDC42,CENPK,SYCE1L,KMT5A,USP44,PCID2,CDC16,SMARCE1,P3H4,PSMC3IP,TUBG1,TUBG2,BRCA1,DPF1,SIRT2,RIOK3,CDC20,KIF2C,ECT2,VPS4A,SGO2,NEK11,ANAPC1,TTL,BOD1,PIBF1,DSN1,ZWILCH,TRAPPC12,BUB3,TTN,EME2,MEIOB,BIRC5,VPS4B,TOP2B,LATS1,NUP43,ACTR2,ZWINT,FAM83D,EML4,MEI4,SYCE3,ANAPC7,NDC1,SLF2,XRCC3,REC8,CHMP4A,TENT4A,SPAG5,MAPRE1,CHMP4B,SPDL1,CENPH,ANKRD31,NCAPG2,ARL8B,NR3C1,RMI2,SPC25,SPICE1,NAA50,MMS19,DDX11,FMN2,PRC1,FANCM,PSRC1,PTTG1,UBE2I,SRPK1,NUF2,MAEL,CENPN,MRE11
GSE46606_DAY1_VS_DAY3_CD40L_IL2_IL5_STIMULATED_IRF4MID_BCELL_UP	BIP	-0.00372896	0.00252262	0.139351	125	0.468574	brain	TWAS	c7	0.139351	0.514653431	SYCE1,ST8SIA6,DUSP8,DUSP14,SPTBN4,CEACAM21,LENG9,DTX2,WDR1,DEPDC5,CRACD,TMEM131L,NINL,LEPR,SGCA,KCTD20,ADRB1,NES,CTPS1,HIVEP3,RAPGEFL1,TNIP1,ADAM21,CHRNA4,GPR161,HAUS8,COLGALT1,MREG,TMEM39A,COX17,MRPS10,POMGNT2,SLC15A3,EEF1E1,ANGPT4,ZC2HC1C,ASPA,JPH2,RABGGTB,PTCD2,REPIN1,PCDHB15,LOXL1,EPB41L4A,YBX2,DENR,HIP1R,DPF1,ACSL6,KLHDC9,MPZ,NDUFB3,ATP13A3,MYL9,CSPG5,RGMA,NECAP1,ASAP3,RBM44,NFKBIL1,CYP4B1,TLCD1,AQP6,ANKRD33B,SLC43A3,TIMM10,SEMA6D,SHC4,OPRM1,ING1,TRAF3IP2,TUBB6,RAB43,PLXND1,GRK3,RNF24,NFKBIZ,RHBDL3,CCND2,BAIAP3,ATP8B1,EBF3,PLXNC1,TMCC3
GOLDRATH_IMMUNE_MEMORY	BIP	-0.00413688	0.00279927	0.13945	86	0.510788	brain	TWAS	c2	0.13945	0.514906388	PCGF2,GPC1,ZMAT3,IFNAR2,IL10RB,ANTXR2,DOCK9,CYP4V2,SORBS1,VKORC1,LDAF1,TIRAP,PRNP,CTSW,SOS2,SEMA4F,FCGRT,CD55,PTPN22,F2R,CHPT1,PLEKHA5,PALD1,CIPC,IL15RA,PDE8A,MAPK12,RASA4,PLCD1,VRK1,MCOLN2,POU6F1,RNASE4,KCTD12,GOLIM4,ANKH,PROS1,LPIN1,USP48
GOCC_INTRINSIC_COMPONENT_OF_PRESYNAPTIC_MEMBRANE	BIP	-0.00720522	0.00488092	0.13989	42	0.071982	brain	TWAS	c5	0.13989	0.516192265	GRIK5,CANX,GABBR1,PSEN2,SLC1A6,SLC6A1,ATP2B4,NECTIN1,GRIK4,GABRA5,CADM3,KCNJ9,P2RX1,KCNA2,DRD2,EFNB3,P2RY1,ERBB4,FXYD6,HTR2A,ADAM23,DRD1,CDH10,EPHB2,STX1A,CDH2,CHRNB2,OPRM1,KCNA1,CNTN5
GOCC_STRIATED_MUSCLE_THIN_FILAMENT	BIP	-0.0110921	0.0075139	0.139888	18	0.850512	brain	TWAS	c5	0.139888	0.516192265	TNNT1,TNNI3,LMOD2,TPM4,TNNC2,LMOD3,TNNT2,LMOD1,TMOD2,TMOD3,TPM1,ACTA1,TNNI2,TNNT3
PID_HIF1_TFPATHWAY	BIP	-0.00580223	0.00393035	0.139874	43	0.795462	brain	TWAS	c2	0.139874	0.516192265	CP,TERT,PFKL,ITGB2,GCK,IGFBP1,SP1,PGM1,HK2,SERPINE1,EP300,NT5E,HNF4A,ARNT,EGLN1,HIF1A,BNIP3,HMOX1,NOS2,CREB1,NCOA1,AKT1,FURIN,FECH,TF
GOMF_OXIDOREDUCTASE_ACTIVITY_ACTING_ON_CH_OH_GROUP_OF_DONORS	BIP	-0.00131906	0.000894061	0.140116	176	0.238954	brain	TWAS	c5	0.140116	0.516687317	DHRS11,RDH13,VKORC1L1,MDH2,HADH,CTBP1,BDH2,LDHC,LDHAL6A,UEVLD,ADH5,ADH1B,HPGD,HSD17B13,HSD17B11,CBR4,HSD17B7,RDH5,HSD17B6,SDR9C7,RDH16,HSD3B7,VKORC1,SDR42E2,DCXR,FASN,CBR1,CBR3,H6PD,PGD,KCNAB1,IDH3B,PRXL2B,IDH3A,CYP4F3,HSD17B14,DHDH,HSD11B1,CHDH,HIBADH,PTGR2,DHRS7,ALDH3A2,ALDH3A1,DHRS7B,CYP27A1,HSD17B12,HSD17B8,PHGDH,D2HGDH,KCNAB2,AKR7L,AKR7A3,AKR7A2,KCNAB3,BDH1,GPD2,AKR1E2,AKR1C1,AKR1C2,AKR1C3,HADHB,SORD,GLYR1,HSD17B4,MDH1B,IDH1,KDSR,GPD1L,RDH11,RDH12,IMPDH1,CTBP2,CYP4A22,CRYL1,DHRS4,DHRS4L2,DHRS4L1,DHRS1,LDHD,ME3,CYP4F2,AKR1A1,IDH2,AKR1B1,LDHB,ABCC4,DHRS3
GSE26030_UNSTIM_VS_RESTIM_TH17_DAY15_POST_POLARIZATION_DN	BIP	-0.00135728	0.000919888	0.140083	153	0.288205	brain	TWAS	c7	0.140083	0.516687317	ZAP70,TBL2,FAT4,QDPR,ADAMTS3,PPEF2,SCARB2,PXN,ANAPC5,KDM2B,SH3BP2,ARFIP1,DCUN1D4,CDIPT,PI16,SYNJ2,WTAP,WDR19,CSTB,CCM2,CTSF,UNC93B1,ABCA5,RERE,PGD,SHISA5,ARIH2,MST1R,GNAI2,DCTN1,BMS1,RASGEF1A,RASSF4,CAMTA2,CEP164,FXYD6,C20orf27,SNX24,NUP62,PRPF19,TMEM109,TKT,SLC9A3R1,CHIT1,NPC2,GRN,HEXIM1,STX7,ITPRIPL2,KNOP1,ELOVL5,MKNK2,SF3A2,OAZ1,RIPK1,RITA1,CLASP2,ARPC2,TUBA4A,PLA2G4D,ANXA9,RPSA,TMEM176A,SMARCD2,TNFAIP2,RHBDF1,CTNNB1,CDK2AP1,CAPZB,MMP2,KCNK6,ARL6IP5,SLC43A2,RANBP10,RYBP,MAP1LC3B,SLC7A8,DDX17,SUDS3,ARHGEF4,MARCHF5,PIGB,GDI2,SULF2,DNAJB1,ACTR2,PSME4,RTN4,PIP4K2A,SELENOP,TUBA1A,RAB8B,ATXN7L3B,SNX17,CHMP4B,ADAR,OGFR,UBC,FAM102B,LGALS3,HLA-E,RIT2,MYADM,KIFBP,MCCC1,SLFN5,GREM2,CADM2,RAB21,PLAAT1,ACAP2
WP_MIRNA_REGULATION_OF_PROSTATE_CANCER_SIGNALING_PATHWAYS	BIP	-0.0126009	0.00854079	0.140112	14	0.617476	brain	TWAS	c2	0.140112	0.516687317	NFKB1,PDGFA,GSK3B,MTOR,MAP2K2,CTNNB1,CASP9,RAF1,MAP2K1,BCL2,KRAS
GSE29614_DAY3_VS_DAY7_TIV_FLU_VACCINE_PBMC_DN	BIP	-0.00312239	0.00211818	0.140457	170	0.123151	brain	TWAS	c7	0.140457	0.51783164	STK19,SLC7A11,SEL1L3,CD38,EAF2,PERP,GINS1,SLC25A4,TXNDC15,RASGRP3,NOC3L,BLNK,DCPS,ALG14,EFHC1,TRAM2,CRYBA4,XBP1,RNASEH2C,C11orf80,SLC2A5,CENPS,GMPPB,EFCAB11,SSR3,TEX9,CENPM,BUB1B,COL24A1,NT5DC2,HIBCH,GPLD1,H4C3,C3orf52,KDELR2,UMAD1,GLCCI1,SSPN,SEC11C,LMAN1,GEN1,CEP128,MOXD1,SHCBP1,GNG7,MYDGF,COBLL1,MRPS14,ACOXL,TRIP13,ALG5,ACADM,GARS1,SLC35F5,SLC16A14,SP140,ITM2C,SUCLA2,RNF121,PHGDH,VOPP1,ARL1,ARHGAP42,CDC20,ZCCHC9,FGD5-AS1,CAV1,ZBTB32,PRDM15,LIG4,FAIM,NLRP14,FAM174A,FASTKD1,OSBPL10,ERLEC1,CCDC113,SCG3,HSPD1,SPATS2,DNAJB11,SPAG5,TIGD6,SLC35F2,CD180,CDK1,UQCRH,UBE2J1,TXNDC11,DENND5B,PTTG1,POLR3G,RAB30,TMEM19,NARS2,NUF2,SRPRB,MCEE,HSP90B1
BROWNE_HCMV_INFECTION_10HR_UP	BIP	-0.00787697	0.00534552	0.140599	37	0.102714	brain	TWAS	c2	0.140599	0.518231988	MSX1,ZNF177,DNAJB9,NUP58,EP300,SNRK,CRLF1,CHRNA7,FMOD,GBP1,GBP2,YY1,BCL2L11,HIC2,RGS2,LIG4,POM121,HERPUD1,PIGH,GBF1,PPP1R13B,SERPINI1,CLP1,MNDA,PRPF19,ING1,SULT1A2,FKBP5,SLC7A5
MIR518D_5P_MIR518F_5P_MIR520C_5P_MIR526A_5P	BIP	-0.00534677	0.00362872	0.140627	71	0.216068	brain	TWAS	c3	0.140627	0.518231988	LILRA1,PLGLB1,PLGLB2,CNNM3,RELL1,FLT3,BEND4,CLK4,ECHDC1,PPP4R3B,ZNF823,SLC25A33,SAV1,NRCAM,RANBP2,GIPC3,FBXO40,FGF7,USP8,SEMA6A,AMZ2,COX20,HMGN1,NMT2,HIPK1,SIKE1,TXNRD2,MED4,TMEM170B,KCNJ14,G3BP1,FAM174B,NCEH1,AJUBA,BCL2L2,SS18,KCNIP2,ZNF45,TRIOBP,PTPN21,LSM8,NUDT4,HYKK,OSBPL6,FLI1,NR3C1,CCDC91,NXPE3,CHORDC1,LHFPL5
GOBP_ACETYL_COA_BIOSYNTHETIC_PROCESS	BIP	-0.00865948	0.00587833	0.140719	23	0.0650845	brain	TWAS	c5	0.140719	0.518455177	PDK2,PPCS,PDHB,MLYCD,ACAT1,PDHX,DIP2A,ACLY,ACSS2,PDK1,DLD,MPC2
GSE43955_TH0_VS_TGFB_IL6_TH17_ACT_CD4_TCELL_4H_DN	BIP	-0.00352532	0.00239328	0.140749	147	0.640259	brain	TWAS	c7	0.140749	0.518455177	VIM,MVK,MADCAM1,REXO1,SF3A2,KCNQ2,PRPF6,HLA-G,HSPA1B,TAP1,PSMB9,TAPBP,TBC1D1,ACKR3,NUP54,AGRN,TNFRSF4,HCLS1,SEMA5B,IFIT2,LIPA,TPD52L1,BLNK,ITGAX,UQCRC2,STK10,MAP2K7,SLC4A8,MFSD5,DYRK1B,RNF123,GNAI2,COLGALT1,TRIM25,TRIM37,HDGF,KCNAB1,SSR3,PITPNC1,PPP3CB,MFSD1,FRMD6,STX3,VPS37C,TMEM223,BRK1,TOR3A,TOR1AIP2,STX6,NPC2,ISCA2,SEC11C,GRIN2A,F11R,ST3GAL5,FBXO9,SNX21,ALCAM,TAX1BP3,ABCC1,COL2A1,CACNB3,MEF2A,LIMD2,KIAA0930,SRA1,PIGK,UCP2,PMP22,CSF1R,G3BP1,STAU1,SRP68,GGA1,CBX7,SYNGR1,TES,FAM107B,IRF7,RNASET2,RNPEP,ETAA1,IRF5,SLC35E4,MX2,MX1,ATP6V1E1,REEP5,CRLF3,SLC25A48,DAP,SCHIP1,RHOB,MYADM,GORASP2,ACAD9,RESP18,NFKBIZ,RAP1GAP,USP48,CLEC4D,CD2AP,LGALS8
KENNY_CTNNB1_TARGETS_UP	BIP	-0.00724996	0.00492277	0.140821	39	0.850586	brain	TWAS	c2	0.140821	0.518607209	HMGB2,SPP1,TACC3,SORBS1,GNA11,SYNE1,RPA2,UPP1,NABP1,TMEM94,CASKIN2,PTPN22,SERPIND1,TNFAIP2,CD14,MMP2,EBNA1BP2,ARFGEF2,CSE1L,ECT2,S100A8,NCOR1,CCR5,PKN1,ETAA1,ABI1,RAMP3,CTSC,BTRC,GAN
GSE29164_CD8_TCELL_VS_CD8_TCELL_AND_IL12_TREATED_MELANOMA_DAY7_DN	BIP	-0.00133259	0.00090506	0.140919	156	0.227492	brain	TWAS	c7	0.140919	0.518854904	HYDIN,CRISPLD2,LILRB4,TMEM74B,CYTOR,SIL1,VSTM2A,SEC61G,CENPE,PKD2,FAM13A,AK2,CD38,UCHL1,TM4SF18,QRFPR,LINC00486,FAM98A,ANXA3,ACRV1,SRPRA,NTRK3,XBP1,RDH12,SLC39A9,CDCA5,KCNJ16,GMPPB,GREB1L,SSR3,SLC66A1L,CDK10,HIGD1A,MRPL10,SGPP2,FARSB,SCG5,CNKSR1,PPCDC,TMEM258,SPCS1,PDIA4,CFAP100,MGLL,RPN1,KDELR2,SEC11C,CEP128,MOXD1,ADA,ZNF334,MYDGF,MYO7A,GGT1,ACOXL,TRIP13,RWDD2B,ALG5,RCBTB2,FNDC3A,EHD4,SYT13,CALML4,GRASLND,CREB3L2,SLC37A3,KDELR3,CAV1,UNC5B,TYMS,IFITM1,EIF2AK2,LGMN,IFI27L1,SFXN1,CLDN18,MRPS22,COPB2,BIK,MASTL,SLC1A4,ZWINT,FKBP11,ZNF195,ANKRD30A,SLC35B1,NME1,NUS1,ARMC2,RHOB,LAMP5,PIK3CG,PTCH2,SRGN,ABRACL,E2F6,CHPF,PTTG1,C16orf46,AKR1C1,C3orf14
GOBP_RENAL_TUBULE_DEVELOPMENT	BIP	-0.00487676	0.00331611	0.141392	65	0.648753	brain	TWAS	c5	0.141392	0.520482917	NPNT,PKD2,PROM1,LGR5,FGF2,GREB1L,WNT9B,GREM1,FMN1,STAT1,AHI1,BMP4,AQP11,HS3ST3A1,HS3ST3B1,AGT,AQP1,PAX8,CTNNB1,ACAT1,WNT4,SMO,PBX1,HS2ST1,JAG1,HEYL,BCL2,WNT7B,ADAMTS16,DCHS1,WNT2B,LAMA5,GDNF,FGF1,WNT6,GZF1,DLG1
MIR4646_5P	BIP	-0.00367388	0.0024998	0.141652	125	0.208326	brain	TWAS	c3	0.141652	0.52132631	CYP2E1,UNG,CPEB1,BNC1,CDH7,PALM,TSEN34,HLA-DQA1,HSD17B8,ARFGEF3,NEUROG2,RAVER2,COQ10A,ICOSLG,GCK,ZMYND12,SPOCK1,KIF1B,NIN,FN1,KPNB1,KCNE4,CUL3,MTFR1L,BAP1,RFT1,C19orf44,SMIM7,CNDP2,FAM161B,VANGL2,SUSD5,CLASP2,ITGB8,HS3ST3A1,ABHD2,MANEAL,PAX7,PCDHB7,ZNF547,ZNF544,COLGALT2,FAM168A,LPCAT2,PLEKHA5,FSHR,PCBD1,CDH3,SORD,STXBP5L,SOGA1,INO80D,METTL21A,PDE8A,PMM1,DESI1,NECTIN1,GFPT1,AAK1,FAXC,AGAP1,ORAI2,ACVR2B,TIMP3,ZNF576,SLC7A14,ZNF670,ADRA2B,ARL8B,NR3C1,B9D1,KATNIP,LHFPL5,FPGT,ATP8B1,EPHA3,TBC1D16
MIR4329	BIP	0.00489105	0.00332864	0.141729	69	0.202774	brain	TWAS	c3	0.141729	0.52149598	TRIM26,TENM3,TLL1,TLN2,CACNA1G,XBP1,PDZRN4,BEST3,DPY30,SLC6A16,ABL2,BCAT1,ATG5,CUL3,STK39,RCBTB2,SMIM17,ZNF135,HLA-DPB1,SEC14L1,UCP2,TSPAN9,ZC3HAV1,KLF12,POMT2,TEPSIN,STARD3NL,TOP2B,PSME4,HSF2,FABP7,SIAH3,SPDYE6,CTBP2,KHNYN,CNST,LRRC7,SLC25A24,WNT16,ING1,LEMD3,RNF166,IER3IP1,DACT1
SATO_SILENCED_BY_METHYLATION_IN_PANCREATIC_CANCER_1	BIP	-0.000697557	0.000475367	0.142266	338		brain	TWAS	c2	0.142266	0.523357792	BNIP3,ADAM8,ST14,MEG3,KLHL36,NLRP2,GP6,EPS8L1,TNNT1,SIRPB1,PDYN,HLA-G,IER3,CCHCR1,HLA-B,LTB,TAP2,ASNS,CYP3A5,STAG3,SAP25,HPGDS,SLC7A11,MSX1,CAMKK2,ABCB9,APBB2,UCHL1,DEPDC5,SYN3,TIMP3,FAM182B,F11R,NOS1AP,DNAJC6,TESPA1,ITGA7,NGFR,CACNA1G,ABCC3,QPRT,CA11,RCN3,CLEC11A,KLK10,NES,CRABP2,CNN3,EFEMP1,GYPC,HERC3,GSTA1,STXBP2,LGALSL,IFIT5,GMFG,ZNF780B,MIA,CYP26B1,EFEMP2,TBX19,LRRC23,PHC1,KLRK1,PFKFB4,HYAL1,NNAT,ERCC4,BARD1,LYPD3,APOC2,HIF3A,NPAS1,POGLUT1,SIDT2,L1TD1,SERPINE1,GAS8-AS1,CCK,TRIM36,CDO1,CD52,IGFBP3,UPP1,PI4K2A,LAMB3,LHFPL6,KIF21B,CHI3L1,TMEM51,APOBR,LAT,CD200,CD55,ANKRD26,ODAD2,SVIL,B3GAT1,NETO2,TRIM25,TBX2,MRC2,ZCCHC24,SFTPA2,NALF1,CLIP3,COX7A1,SSUH2,MAPK8IP3,IL32,ZNF213-AS1,JHY,ROBO3,PXDN,TMEM176A,SNAI1,HBEGF,PCDHGC3,CHAC1,TYRO3,PDE2A,RAB6A,LMF1,EPB41L4A,ALOX12,SOD2,AGPAT4,CDA,WNT4,MR1,GALNT6,DHX58,TFAP2C,CEP162,SUSD4,CNIH3,B4GALT6,PRR15L,SPARC,HNF4A,EFHD1,ST6GALNAC2,DDX43,PRMT7,CDH3,TSKU,HSPA2,SLC7A7,GCAT,MICALL1,MGAT3,TES,TRPV2,ARHGEF4,DNAJC12,ENOSF1,IRF7,TH,QPCT,CYP1B1,NPTX1,CEP131,SERPINA1,PTX3,LXN,PADI4,SMPD1,HPX,CYB5R2,SOHLH2,ULBP2,WNT7A,SPON1,MX1,RAB38,GIT2,PLEK2,MCOLN3,ZNF43,ZNF492,VTN,MATN1,LAPTM5,PDK1,CD180,DGCR11,ESS2,CLDN5,SERPINF1,HTR4,PARVA,COL21A1,PIK3R3,CDH8,SYNJ2,RPRM,RBP4,CIITA,RGS17,ULK2,DIRAS3,HTR1A,IL1R1,IL1RL2,LDHB
XU_HGF_SIGNALING_NOT_VIA_AKT1_48HR_UP	BIP	-0.0112915	0.00769561	0.142304	28	0.790477	brain	TWAS	c2	0.142304	0.523383507	RIN2,GRK5,UPP1,ASNS,PHLDA1,LTB,MAP4K2,AKAP12,SLC4A7,MACF1,HMOX1,PCK2,ERCC1,CDK17,FYN,ECE1,CARS1
GOBP_ETHER_METABOLIC_PROCESS	BIP	-0.00617107	0.00420812	0.142521	39	0.482891	brain	TWAS	c5	0.142521	0.52361111	LIPE,FASN,TMEM86B,EPHX1,PEX7,DHRS7B,PEDS1,ALOX12,PLAAT3,GNPAT,LPCAT2,CHPT1,PLA2G4C,NCEH1,PLA2G4A,ALOX5,FAR1,PLA2G6,PLA2G7,AGMO,AGPS
GOBP_REGULATION_OF_DNA_TEMPLATED_TRANSCRIPTION_IN_RESPONSE_TO_STRESS	BIP	0.00861253	0.00587154	0.142424	30	0.240894	brain	TWAS	c5	0.142424	0.52361111	RBPJ,NFE2L2,ATF6,MUC1,RGS14,NEDD4,VHL,CHD6,DDIT3,IMPACT,ARNT,EPAS1,HIF1AN,SIRT2,HIF1A,NCK1,ATF4,ATF6B,HMOX1,TMBIM6,STOX1,ANKRD2
GSE27786_NKCELL_VS_NEUTROPHIL_UP	BIP	-0.00129345	0.000881949	0.14249	194	0.154308	brain	TWAS	c7	0.14249	0.52361111	SLFN13,MRM1,TRIM27,MDC1,BUD23,SAAL1,PPM1K,NAAA,MTHFR,SMARCA5,PARP9,HPS3,TMEM129,MFSD8,PPA2,STK10,MRPL12,PDXK,PFKL,CAMK2B,ZMIZ2,MFSD5,SLC15A4,DRG2,PGPEP1,EXT2,ZPR1,FBXL17,ADSL,TCF25,EMC4,AQR,MAN1A2,EHD3,ZNF322,NSMCE4A,C10orf88,OAT,CNDP2,NMT1,ZNF841,DDHD1,ZNF260,JAGN1,DDX59,GNL2,MECR,ERCC5,PLEKHA6,PSMC5,SLC44A2,RCBTB2,GANAB,RPUSD2,STARD10,ILRUN,POLR3K,ACADVL,PPP1R7,DDI2,DCUN1D2,CDC16,AARSD1,G3BP1,DDX24,GLRX5,PSMB10,ZFP90,NIP7,CAPZA2,PPFIA1,ZSWIM7,DIS3L,DHX30,CDC5L,GTF2F2,ZC3H13,RRP7A,ANO3,ITGA2,CMKLR1,GLTP,PKIB,RHEBL1,TRMT1,MRPL37,RPS27L,REEP5,EMG1,TRIM44,DTWD1,TFB2M,METTL3,UBXN2A,IPP,POMGNT1,NSUN4,DUSP2,DZANK1,DNA2,ACAD9,MTARC2,PDLIM1,EXOSC1,SSTR4,RFC5,NDUFA9,IL6ST,PRKCQ,CITED4,GAB2,NDUFAF4,FPGT,TF,ASXL2,FDX1,TMCC3,IMP4
MIR12114	BIP	0.00753948	0.00514084	0.142489	30	0.247295	brain	TWAS	c3	0.142489	0.52361111	PIP4K2B,EPHB1,SLC8A3,SMG1,TMEM229A,BBOF1,RIMS3,ZNF519,HRNR,ZNF91,PCDHGA7,STRN,CTR9,ZNF555,CACNA1E,FMNL3,OPA3,ATXN7,NOTCH2NLA,ZC3H15
TACAATC_MIR508	BIP	-0.00727794	0.00496207	0.142454	31	0.133784	brain	TWAS	c3	0.142454	0.52361111	LAMTOR3,SETD7,VNN3P,GRM8,PURB,ABLIM3,NDST1,SEPTIN7,VAPA,SMG1,PHYHIPL,ARHGEF12,RNF103,HMGN1,GLCE,RHOQ,DNAJB1,CPNE2,ARPP19,BMI1,NUMB,FGF7,MAPK1IP1L,SATB1,SORCS1
AREB6_04	BIP	-0.00339001	0.00231324	0.14279	136	0.306652	brain	TWAS	c3	0.14279	0.524257042	RASGRF1,GEMIN4,GNB4,FZD1,SLC7A11,NFKB1,MMRN1,PXN,HIP1R,LGI2,XPO1,DCLK2,SLC25A23,ANKRD22,ERBB3,STAT6,SLCO2A1,LTBP1,MAPK3,EFNA1,H2AZ2,PURB,HIVEP3,AKT2,HNRNPUL1,PPP1R1B,ESPNL,PDZRN4,M6PR,CLEC7A,MAGOHB,FOXN3,DDX17,WBP2NL,TRERF1,COLCA1,HSPB2,CRYAB,PPP3CB,H1-2,MIDEAS,CHD6,TMC5,KDM3A,ATP8B3,TSGA10,BMP4,MXI1,PDCD4,RFX5,WNT2B,OLFML3,CLMP,C12orf4,MRPL51,EML3,ROM1,NEDD9,LINC02687,CHST1,WNT4,ZNF436,CCDC148,PKP4,CDKN2C,ITIH2,KRT83,SYT16,HNF4A,NOC2L,KLHL17,VAMP4,SOX10,BCL9L,KLF12,SLA2,PCGF5,RUBCNL,LMOD1,OXSM,ZNF503,CMKLR1,SDK2,FUT8,PDE3B,ARPP19,LMO4,FBLN5,NFATC4,SLC30A3,KLF7,NOL4L,NF1,OMG,WNT2,JAKMIP2,CWF19L2,SLN,PIK3R3,KCNK5,DENND2B,SWAP70,VPS26A,CIITA,SOSTDC1,CCDC91,TGIF1,FES,CADM2,RNF24,RHBDL3,IGF1R,FSIP2
GOMF_APOLIPOPROTEIN_BINDING	BIP	0.00989896	0.00675464	0.142783	20	0.609398	brain	TWAS	c5	0.142783	0.524257042	MAPT,LILRB4,CANX,MTTP,TREM2,LRP4,HSPD1,LRP8,PCSK9,LPA,PLG,SCARB1
MIR627_3P	BIP	-0.000935919	0.000638574	0.142747	360		brain	TWAS	c3	0.142747	0.524257042	PWWP2B,ZNF331,LAIR1,PCMTD2,CANX,MAML1,PM20D2,ZNF117,CDK6,HOPX,LIN54,KLHL24,PDLIM5,NDST3,ATG7,CAND2,NSG1,PPM1K,ADAMTS3,CPE,VNN3P,SLC2A12,DYRK1A,BORCS7,RAB3B,ROR1,JADE2,CAMLG,C2CD4A,TLN2,ST3GAL4,LGR5,RAB21,TTC14,SPATA5,EIF2A,ANKRD12,APCDD1,THSD7A,IFIT5,KIF20B,PCGF5,SLC23A2,MSL1,ZIC1,MUS81,RBM14,RAD9A,ABCA5,PTP4A2,NIN,RALGAPA2,ZNF236,YPEL2,H6PD,CARF,INO80D,PPP5D1P,NSL1,FER,DNAH14,TRPM7,FMN1,TRAK2,FZD7,COL24A1,SEMA6A,GXYLT1,PDIK1L,SYT4,ADARB2,GLS,ALG10B,LPP,ELK4,RAB29,SCRN3,AGPS,ZNF333,NWD1,ZNF407,KRAS,SSPN,GBP7,GBP4,ONECUT2,MALT1,CD55,ERAP2,ATP6V1C2,F11R,TMC5,MRPL35,KCNMA1,ZMIZ1,DSP,DDHD1,JKAMP,PPM1A,ZNF793,GRB14,SYNJ2BP,SIPA1L1,NMT2,HS3ST3B1,PEX12,ADD3,RBM20,WDR93,ANKRD45,PDPK1,IL32,PTPRQ,MAGI3,GTDC1,SCN11A,VPS41,C5orf63,CCNT2,DDX42,RIOX2,WDFY2,CCDC9B,ZNF329,ZSCAN31,IL18BP,POGLUT3,FDX1,VEGFB,NLN,CD180,SASH1,PLEKHG1,KIAA1549L,CAT,EHF,TERF2IP,ADAMTS18,DDI2,GRK3,SEZ6L,SLC4A8,CFAP97D1,CAPZB,CAMK2N1,BEND6,NEUROD1,ANKRD29,ZFP90,CDH1,SKIL,C1GALT1,EIF4E3,DPP8,LCTL,CUX1,GPR26,FAM53B,ESRRB,CIPC,ALKBH1,OPN3,ZBTB41,NAV1,CYP1B1,HTR1D,CALN1,FASTKD1,DCAF17,AAK1,RAB22A,FAXC,GINS3,CLVS2,SLC25A15,DGKH,CACNA1E,CNKSR3,RTKN2,ZDHHC3,COPS3,CREG2,ANK3,SLC35F6,PCARE,NUFIP2,NAV2,UNC13C,ZNF695,OSBPL8,ZDHHC17,SNX18,DMTF1,ADAM22,CPPED1,STXBP5,AK9,CGGBP1,EPHA3,TUBB,USP47,ZNF652,MYO6,GALNT13,SEMA3D,ARHGAP32,SV2C,ARHGAP26,LRRN1,DTNB,USF3,ADAT2,PHACTR2,ABI3BP,NXPE3,NFKBIZ,SLC25A46,CAMK4,LHFPL2,ERGIC2,RAB30,PRKCQ,CD2AP,TENM4,PTN,GPR63,POGK,ILDR2,FGD4,MIPOL1,IGF1R,MAP3K2,HLF,MTR,ENDOD1,TNRC18,SLC35F3
GOBP_POSITIVE_REGULATION_OF_T_CELL_MIGRATION	BIP	-0.0110398	0.00753451	0.142857	17	0.404885	brain	TWAS	c5	0.142857	0.524388962	ADAM8,ADAM17,TNFRSF14,ITGB3,ABL2,WNK1,STK39,ADAM10,FADD,WNT5A,AIF1,S100A7,ITGA4,SELENOK
GSE26928_NAIVE_VS_EFF_MEMORY_CD4_TCELL_DN	BIP	0.00310966	0.00212258	0.142911	150	0.0285676	brain	TWAS	c7	0.142911	0.524473115	CRHR1,RABAC1,KCNN4,SRP72,PAPSS1,FLJ20021,CENPE,ANTXR2,PTPN13,MFSD9,CENPU,HIVEP3,CDS2,NAT8,TAF1B,DPY19L1,TGFBI,TMED9,N4BP3,DSE,FEZ2,LIMS1,SOWAHC,BARD1,ANXA2,CLPTM1,RTL6,PMEPA1,CTSZ,CENPJ,APOBEC3C,NDUFA6,AFG3L1P,SPPL2A,TBC1D8,TSPAN15,TMEM216,NEK4,KCNK12,CHN1,RAC1,PMM2,NAGS,SAMD3,WSB2,PRKAB1,DHRS7B,RABGAP1L,TNFRSF12A,S100A10,CDADC1,MRC2,F2R,FLRT2,KLHDC10,HDLBP,RECQL,CYTH2,PITPNA,CD109,SNTB2,LGALS1,POLR2F,PAK4,SAP30L-AS1,PLEKHB2,TUBA3D,CSPG5,CMTM3,SRI,AMPD3,LYVE1,PKP1,SLC39A11,NCOA6,FAIM2,GLTP,FBXO7,KCTD1,MCOLN2,MTRR,CEP89,ADRB2,CTSH,GNS,HELLS,GRB2,PRLR,NMNAT3,NECTIN3,ECE1,PARP8,GPR137B
GOCC_EXTERNAL_SIDE_OF_PLASMA_MEMBRANE	BIP	-0.000694793	0.000474349	0.142995	290		brain	TWAS	c5	0.142995	0.524667307	SCART1,CUBN,LILRB1,CD8A,CD83,HLA-F,HLA-G,HLA-H,HLA-E,FLOT1,MICA,MICB,LY6G5B,LY6G5C,LY6G6C,BTNL2,HLA-DRB1,TRBC2,AZGP1,TFR2,ADGRA3,ACKR3,ENPEP,ADAM29,TCN2,P2RX7,TNFRSF18,TNFRSF4,TNFRSF14,ADGRE1,INSR,CLEC4G,CLEC4M,CLCN3,BMPR1A,FAS,ANXA5,BTNL8,BTNL3,BTNL9,LEPR,ITGA7,ITGA3,ITGAX,CDH13,ABCG1,ICOSLG,ITGB2,PRNP,PRND,ADAM21,ADAM20,CHRNA4,GHR,LDLR,EPOR,RTBDN,CALR,CD4,CD163L1,CLEC4A,CLEC4D,CLEC4E,CLEC2D,CLEC2B,CLEC12B,KLRD1,KLRK1,KLRC4,KLRC3,KLRC2,KLRC1,IL12RB1,CRLF1,NEU3,VCAM1,S1PR1,NRCAM,HFE,BTN3A2,BTN2A2,BTN3A1,BTN2A3P,BTN3A3,BTN2A1,CA4,ITGA6,BCAM,CLPTM1,CD302,LY75,LIFR,OSMR,GFRA4,TNFRSF13C,THBS1,ACKR2,ITGB3,NT5E,CD276,SEMA7A,FCGRT,CD6,CD5,STAB2,IL21R,MAP3K5,ITGA1,ITGA2,CD84,CD244,FCER1G,FCGR3A,FCGR2B,CLEC19A,ADA,CD40,ALCAM,TRPV1,P2RX1,ITGA8,MFGE8,CD36,SERPINE2,IL27RA,IGSF21,ACE,CD9,CD14,ITGAV,ASGR1,SLC2A4,ATP1B2,CD59,MR1,ASTN1,F2,ITGA5,SCUBE1,TRDC,CCR5,UMODL1,CCR6,TRGC2,TRGC1,TRGV9,CLEC17A,THY1,RAET1E,RAET1G,ULBP2,ULBP1,ULBP3,LRP2,CD33,ANTXR1,CLEC4F,ITGB1,ITGA9,TNFRSF11A,CHRNB2,PLG,WNT2,PCSK9,F3,TGFBR3,IL12RB2,SERPINA5,IGHG4,IGHG2,DAG1,CD200R1,COLEC11,IL1R1,IL1RL1,PRLR,ECE1,IL6ST,FCGR1A,CTSK,GFRA1,TF,SPA17,ABCC4
MIR374B_3P	BIP	-0.00392967	0.00268309	0.143028	99	0.387876	brain	TWAS	c3	0.143028	0.524674328	ADGRL3,PACRG,AHSA2P,RASGEF1B,DYRK1A,CLCN3,QRFPR,DCUN1D4,ZNF518A,GABRA2,SRPRA,SLIT2,SEPTIN7,NIPAL3,UNC13A,C3orf62,SLC16A9,TMEM183A,CCDC80,IKZF5,EEF1AKMT2,ATP6V1C2,ZNF621,ZFP82,SIPA1L1,POGZ,LRRK1,RASSF10,GAREM1,LRRC1,MLIP,SUMF1,DBNDD2,CPNE4,PRMT2,KCNQ5,STXBP5L,C1GALT1,BMPR1A,INO80D,CDH10,SYT9,STK33,IPO7,NOS1,ITGB1,SH3BGRL2,TMOD3,MOV10,ZBTB38,DSEL,ZFYVE21,KSR1,TAOK1,NRBP1,TMCC1,TTL,SLC20A1,CDK17,OPRM1,NUDT4,HTR1F,TMEM30A,FEZF1,JRKL,PARP8,SMAD2,DGKH
VALK_AML_CLUSTER_16	BIP	0.0120408	0.00822282	0.143108	22	0.486198	brain	TWAS	c2	0.143108	0.524853721	AK2,ITGA7,APOC2,RET,RPP25,TRPM4,ADCY9,CACNA2D3,AKR7A2,DACH1,WHAMMP3,LAMP5,C1orf54,CLSTN2,ADD2,C3orf14
GOBP_LIPID_OXIDATION	BIP	-0.0013234	0.000903927	0.143177	145	0.298949	brain	TWAS	c5	0.143177	0.524992702	ECHS1,ACACB,FABP1,POR,HADH,ETFDH,BDH2,ADH5,SIRT4,ACADS,PEX13,CYP4V2,ALDH1L2,APPL2,KLHL25,ACAA2,ECHDC1,ACOX3,ACAT2,ECH1,AKT2,GCDH,FABP3,DGAT2,ALOX15,ACSM1,IVD,SLC27A2,ETFBKMT,ILVBL,CPT1C,ADIPOR1,PEX7,ABCD4,ACOX2,ACOT8,LONP2,MTLN,ACOXL,ETFA,ACADM,MLYCD,DECR2,ACAT1,ALOX12,ACADVL,ALOX15B,AMACR,TYSND1,ACOX1,CYGB,HADHB,FMO2,FMO4,APOD,HSD17B4,ALOX5,ACAD11,MCAT,ETFB,PRKAA1,CPT1B,ACAA1,ECHDC2,SCP2,CPT2,SLC25A17,PEX5,ABCD3,CYP4F2,AKT1,PHYH,ECI2,PLA2G7,HACL1,CYP24A1
MYAATNNNNNNNGGC_UNKNOWN	BIP	-0.00483412	0.00330353	0.143379	72	0.237437	brain	TWAS	c3	0.143379	0.525619192	LAMA1,RABAC1,G3BP2,RBBP6,VSX1,ACAA2,XBP1,FBXL20,PDZD8,FAM204A,EPB41L5,NSD1,GPX1,TULP3,MIS12,WASL,NFYA,PTK7,SYT4,MORN4,NECTIN1,ARHGEF12,SLC26A9,C6orf62,TUBB2B,BCAS3,ARHGAP44,TYK2,PCDHGA11,SOST,CDC20,KCNA6,JAG1,BBOX1,SYNE2,LUC7L2,THAP8,WDR62,RPS6KA5,NRXN3,PLA2G6,GABRA6,CDK17,FLI1,ZNF503,SWAP70,TMEM132E-DT,PANK2,DOCK4,FKBP5
SWEET_LUNG_CANCER_KRAS_UP	BIP	-0.00093284	0.000637797	0.143577	345		brain	TWAS	c2	0.143577	0.52623075	MRC1,CTSD,PHLDA2,PRB1,MEG3,PPP2R5C,BSG,POLR2E,REEP6,TLE5,LILRB4,TNNT1,RPL28,HSPA1B,HLA-DRA,HLA-DRB5,HLA-DQA1,HLA-DQB1,HLA-DMB,HLA-DMA,RPS18,CPOX,TMEM50B,LAP3,SPP1,PLBD1,MLEC,RNF4,SLC15A2,FAM162A,PISD,LPCAT1,CH25H,RPL17,ENTPD1,AVPI1,ITGAX,ST3GAL4,SND1,ACSL5,ZDHHC6,CCDC186,GALNT3,ATP11A,F7,F10,FASN,STXBP2,CSTB,PFKL,ITGB2,COL18A1,KRT18,EIF4B,XBP1,PRNP,PLD3,AXL,SHMT1,SPECC1,TGFBI,PRELID1,ROS1,HK2,IBSP,TPM4,PGLS,CRLF1,APOC1,NUP88,LY75,CTSZ,SERPINE1,THBS1,EIF2AK4,PCYT1A,KDELR1,TULP2,HEXA,LAMB3,GNL3,NEK4,ITIH4,SPG21,NABP1,SOAT1,EPCAM,CYB5R1,CHI3L1,HIBADH,CNDP2,KRAS,ITPR2,PSEN1,NPC2,GLRX,SLC25A39,NMT1,FPR2,SLPI,CTSA,HMGN1,CD63,PIP4K2C,B4GALNT1,MIA2,ITM2C,NCL,SLC38A2,BMP4,GCH1,LGALS3,EEF2,MYDGF,RPL36,CEBPA,GPI,HPN,ITGA8,GSTT1,POLG,IQGAP1,SLC12A2,SCAMP1,PHLDA1,CSRP2,RPS2,C16orf89,CTSS,CTSK,PSMD4,S100A1,SERPINE2,RABGGTB,GARS1,ADAM19,CD9,GAPDH,TPI1,CD14,B3GAT3,MDFIC,STARD10,RPL10A,AXIN1,C17orf49,CLDN7,CHRNB1,VAMP2,VEGFB,PPP1R14B,PRDX5,HDLBP,ATP5F1C,HAP1,ACLY,PLA2G5,LAMC2,TMEM30B,HIF1A,ELOVL1,PTPRF,RPS8,ATOX1,PCBD1,PSAP,FCGR2B,TGOLN2,GGCX,PSMB5,MYH7,PSME1,CSF2RB,RPL3,TES,ZDHHC3,CCR5,MARCHF5,RBP4,KNG1,ST6GAL1,RNASET2,PAFAH1B3,CYB5R3,MIEN1,DSC2,LRRFIP1,LRP2,IGFBP3,RDH11,ACTN1,SCG3,RPL37,NME2,MBTD1,CTSC,CES3,ATP6V0D1,KCNK1,GJB2,CRYGD,RNF149,ALDOC,HDC,LAPTM5,DAP,CTNND2,MUC1,ZFP1,F3,TLCD4,SLAIN1,ANK3,RAP1GAP,NUDT4,SOCS2,CTSH,FAM3C,TMEM30A,GNS,SEC23B,ARL8B,EDEM1,ADSS1,SIVA1,CYBA,LITAF,ZNF143,PRXL2A,TGIF1,WLS,NR2F1,C1QC,PLA2G7,SIRPA,NDUFAF4,APEX1,CLIP4,CHL1,PCYOX1,NAGK,TOM1L1
MIR920	BIP	-0.00574848	0.00393067	0.143613	43	0.344749	brain	TWAS	c3	0.143613	0.526248418	NOA1,LAMTOR3,ATP8A1,CCDC157,VPS36,PLXNA4,SPRYD4,RASGRP3,ATP11A,OR7D2,DSE,ABI2,MYCT1,RBPMS2,PPFIA4,AK9,CDK19,NETO2,NUCB2,IPO13,CLEC4E,PPP1R18,LY6G6C,MICAL3,ATPAF1,ST8SIA1,RGR
BRACHAT_RESPONSE_TO_CAMPTOTHECIN_DN	BIP	0.00602194	0.00411899	0.143743	44	0.712748	brain	TWAS	c2	0.143743	0.526554775	PLAC8,AK4,ESYT1,PPIA,NDUFV3,HMGCS1,ENO3,HIGD1A,TAX1BP1,CORO7,MIA2,GPI,RSU1,SLC44A2,BAK1,RPL3,IFITM2,IFITM3,BCL2,SSB,CDK1,HIKESHI,RCN1,ADPRM
GSE6092_UNSTIM_VS_IFNG_STIM_ENDOTHELIAL_CELL_DN	BIP	-0.00133236	0.000911367	0.143759	173	0.0221816	brain	TWAS	c7	0.143759	0.526554775	CNN2,FKBP1A,PLAC8,ST3GAL6,METTL14,MCUB,ZNF141,UBAC2,LYPD6B,COQ8A,INSR,MYO1F,IFNGR1,ABHD18,CENPC,TXNDC12,KAT2B,DGKA,CDKN2AIPNL,AIDA,REXO5,GPRIN3,CPNE5,ACAT2,POLM,PLSCR4,CTSW,ARL6IP1,NIN,PYGL,SUPT4H1,RPL37A,CDC25B,SELL,RNF165,PITPNC1,DNAJC9,MSH2,DCLK3,LNPEP,CDK19,CD84,CORO7,ATP5IF1,EPB41,FXYD5,ADSS2,RDM1,GSTT2,S100A10,DPP4,RAD52,ICAM2,SUGT1,ARAP3,TRIM59,DECR2,IFT140,LTB,HLA-DOA,TRMT112,CNP,EZH1,LXN,SSBP2,SERINC3,PCNT,MAP1LC3B,SLC37A3,KCNMB4,SUN2,IFT46,RPS25,INSIG2,TES,CAV2,GMFG,MZT1,PTPN18,FIS1,LRWD1,SIGIRR,HEXB,SRI,AKAP13,TAB2,ZC3H12D,ARHGEF3,LRRC8C,CARD6,SELENOP,CTSC,ARID5B,REEP3,ZNF229,SPATA6,MAPRE3,TP53I13,CRLF3,LYST,TTYH3,LCP2,ANKH,SKAP1,INF2,TMEM242,WLS,CST3,ACSS1,C2CD5,USP48,TNFSF4
GOCC_PERINUCLEAR_ENDOPLASMIC_RETICULUM	BIP	-0.0104385	0.00714291	0.143912	20	0.376212	brain	TWAS	c5	0.143912	0.527000811	DGAT2,TRIM13,OSBPL3,ADAM10,OSBP2,OSBPL6,FYN,SYT6,CYBA,OSBP,NOX4,CREB3L2
MIR489_3P	BIP	-0.00662767	0.00453599	0.14398	49	0.162058	brain	TWAS	c3	0.14398	0.527135453	PARM1,SLC7A11,TLL1,RASGEF1B,BEND4,SLIT2,EFCAB11,RTN4IP1,ZNF790,MEGF10,IQSEC3,MAP3K7,EMC1,DNAJC13,KCNQ5,JAG1,RGS18,RNF111,ZNF624,ZFP28,RPP30,ADAM23,PKP1,SLC2A13,SCIN,GTF3C3,RELCH,PPARGC1B,DCC,PRXL2A,AIG1,ATP1B3,TNFSF4,AMIGO2
MIR6782_5P	BIP	-0.00863862	0.00591417	0.144107	27	0.226233	brain	TWAS	c3	0.144107	0.527486	AK2,DGAT2,GIGYF1,GBP1,PXK,SLC2A10,B3GNTL1,ASCC3,ZNF551,FOXP4,VAMP2,ZCCHC9,SCN3B,UBAP2L,CAPN8,JAM2,CNNM1
GARY_CD5_TARGETS_DN	BIP	-0.00120742	0.000826708	0.144148	310	0.112674	brain	TWAS	c2	0.144148	0.52752167	PIGW,GEMIN4,RDH13,PSMF1,NOP56,SNHG4,PFDN1,LTB,HSPA1B,HLA-DMA,HLA-DPA1,TLR10,TLR1,UBE2K,RHOH,TMEM33,GALNT7,PGM2,TRMT10A,SH3TC1,GTF2H1,NAV2,GAR1,MRPL1,UTP3,GRSF1,MRPL20,SSU72,MRPL36,PALLD,GINS1,AK4,CNPY2,PAN2,TSFM,BLNK,SNRPC,PPIL1,PPP4R3B,CCDC85A,UBAP2L,GPATCH4,RRP1B,MRPL32,STK17A,IFIT1,POLA2,RBM14,QTRT2,BLZF1,UBE2F,PRELID1,PNRC2,SRSF10,RPP40,CDC25A,TTI1,SLC30A7,SAMM50,ADSL,DDX1,KPNB1,MRPL30,AFF3,SEC23IP,NUDC,ARL5B,COX5A,LCMT2,GTPBP4,PBRM1,SELENOK,ZWINT,TFAM,HSP90B1,TDG,CFL2,RALGPS2,SOAT1,GMNN,BTN3A3,ABT1,RAB29,SLC35B3,IKZF5,CNDP2,ZNF407,KPNA2,GBP1,ERAP1,ABCF2,STX7,SIGLEC10,MRPL35,XPO4,SAP18,QRSL1,MRPS23,PNN,FAM98A,SBDS,GAS5,KIF14,LSM10,GNL2,GMFB,DDX20,PNO1,AP4B1,ASNSD1,UBE2L3,FPGT,CRYZ,GTF2H2,UTP15,ASCC3,PSMC5,MAP3K7,SP140,EIF4E2,GANAB,PAK1IP1,SGMS1,CSTF2T,PPWD1,NLN,DTYMK,LANCL2,MRPS17,CCT6A,METAP2,PSMC3,NUP160,KIAA1586,ZNF451,DNAJB4,RRP15,EBNA1BP2,USP6NL,SEPHS1,FCGR2B,UCHL5,RAN,FIGNL1,UHRF1,PSMB5,METTL13,TRAPPC4,DDX18,MANEA,MET,RINT1,TIPIN,TNFAIP8,PSMD13,CEBPZ,BCCIP,KMO,SRI,FASTKD2,BIRC5,KDSR,SERTAD2,RARS1,MT1X,NOP58,WBP4,PDCD5,MAX,EIF2S1,ZNF506,FAR1,MAGOHB,NME1,ANAPC7,LARS2,DNAJB11,EIF5,BAG5,KLC1,RPF1,EMG1,IKBIP,SRSF11,PNP,DNAJC10,EIF2B1,BRI3BP,SLC30A5,DNTTIP2,GFM1,DLEU2,DLEU1,NUP133,ZBTB24,FBXO28,CDK2AP1,CASP1,MSANTD4,SENP6,POLR1F,UMPS,DYNC1LI1,PSMA7,ADI1,WDR3,DAAM1,WDR36,POLR3G,CHORDC1,SKP2,EMB,POLE2,MESD,TIA1,RBM8A,HEATR1,SRSF8
MIR4436A	BIP	-0.0056413	0.00386484	0.144387	63	0.0695595	brain	TWAS	c3	0.144387	0.528281766	TMEM121B,GFPT2,MMD2,SLC18B1,CLCN3,PNLDC1,TMED4,SLIT2,ARHGAP12,ZNF709,RALGAPA2,H6PD,LY75,BORCS8,MAU2,LCMT2,CAP1,VPS35L,ARL15,LSM11,NALF1,MAP3K9,PDCD6IP,ETNK2,PTPN1,TXNDC17,DOP1A,HMGCLL1,ERGIC1,BOD1,AAK1,PAIP2B,ARF3,AQP6,VPS29,FYN,SPEG,NR2F1,USP35,SSH1,WASF3
GSE34156_TLR1_TLR2_LIGAND_VS_NOD2_AND_TLR1_TLR2_LIGAND_6H_TREATED_MONOCYTE_UP	BIP	-0.00307601	0.00210777	0.144463	167	0.325837	brain	TWAS	c7	0.144463	0.528330772	CORO1C,KIAA0513,MADCAM1,HCN2,PALM,TSEN34,SLC7A11,PIGG,ATAD3A,EMCN,TRIB2,ZNF354C,CNOT6,GDF11,GABRA2,LGR5,CNN3,SH3PXD2B,CCDC186,STXBP2,KDM8,FBXL20,GALNT16,SNX32,ABCA9,DGKD,TGM2,PPP1R37,KLC3,DACT3,NBEAL1,LRRC58,MPP4,HMG20A,LINGO1,BCO2,CDH23,TRAF3IP3,IRF6,PLEKHO2,BICC1,IRAK2,KCNK12,KIDINS220,RAB8A,ACOX2,KIAA0319,DSP,TRIM25,DDHD1,STAP2,GRAMD1A,SEC63,BHLHA15,FAM89A,RFX5,GIMAP4,IQGAP2,F2RL1,FNDC9,IL18BP,NUDT3,NBR1,CES1,CPNE2,PGR,LGALS4,INPP5K,MTO1,RPL3,FAM8A1,MARCHF5,SCRN1,COL18A1,ADAM23,CDHR2,NAV1,LRRC8C,C11orf54,ITGB1,DENND6B,RASA4,ADCY6,SLC25A30,NF1,TMEM231,MDM1,TTYH3,SLC43A3,DCC,HTR4,SEMA3D,SNAI3-AS1,PDLIM1,VPS26A,HECA,TMEM132E,GTF2H3,PRC1,ATP1B3,ISOC1,USP31,SKP2,PAH
MIR3617_5P	BIP	0.00313929	0.00215098	0.144435	178	0.171822	brain	TWAS	c3	0.144435	0.528330772	ZNF714,IL17RA,RPIA,SRSF12,SRP72,ENPEP,ZCCHC4,OTUD4,TMEM263,PUS10,MAPK10,KLHL8,DOCK9,FAT1,MAPK8,CNOT6,MYOZ2,TTC14,TRUB1,RAPGEF6,SOS2,TMX1,LEKR1,SNRK,KIAA1143,CSNK1G3,COL24A1,LAYN,PPP3CB,LXN,ZNF106,DDX5,STRN3,C10orf88,FAM220A,KPNA2,ATP6V1C2,SERPINB9,PRPF4B,ZNF519,ITGB8,CNOT9,SETDB2,BDP1,MAP1B,KDM5A,RNF145,GABRB2,PCDHA2,SMIM13,SEC14L1,CAMTA1,USP44,SLC4A8,KIAA1549,DENND11,ATP9A,DUSP3,LPCAT2,RSPRY1,MYH10,PDCD4,HP1BP3,USP33,YWHAB,KCNB1,GPC5,ZNF677,MINDY2,SCN2B,KLF12,NCOR1,SLC4A7,LRRC2,RIMS1,COLEC12,DTWD2,INO80D,METTL21A,ZBTB41,SLC39A11,ACYP2,MMD,DBT,LRRC8B,LRRC8C,WBP4,MAX,TNPO3,PDE3B,LYSMD2,SELENOP,RELN,FZD8,ITGA9,B3GLCT,LRP6,ATXN3,GBF1,EIF5,CCDC6,ARID5B,NUFIP2,SECISBP2L,OMG,GPATCH2L,ROBO1,OSBPL8,SEMA3A,B3GALNT2,FAM102B,SERPINI2,TGFBR3,NUS1,FEM1C,DNAJC27,CGGBP1,PAK5,METTL8,SNX9,ARHGAP32,LIN28B,GRK3,SBNO1,TCTN2,ADAT2,GNG12,SATB1,DAAM1,MARCKS,MAPK8IP3,PAK2,KLHL32,PCSK2,RBMS3,PARD3
GOBP_LIVER_REGENERATION	BIP	0.0134073	0.00919284	0.144716	10	0.950119	brain	TWAS	c5	0.144716	0.528542129	PNPT1,PCNA,SRSF5,GFER,UCP2,AURKA,TYMS,CPB2,HMOX1,VTN,IHH,SLC7A5
GOBP_TYROSINE_PHOSPHORYLATION_OF_STAT_PROTEIN	BIP	-0.00620013	0.00425084	0.144684	46	0.515132	brain	TWAS	c5	0.144684	0.528542129	GGNBP2,FLT3,NF2,TNFRSF18,HCLS1,PARP9,PARP14,IL15,JAK1,PTK6,GHR,FER,CRLF1,INPP5F,CD40,TNFRSF1A,IL12A,PTPN2,ERBB4,CAV1,PIBF1,HPX,CSF1R,FYN,TSLP,HDAC2,IL6ST,TNFSF18
GSE15930_STIM_VS_STIM_AND_IL12_48H_CD8_T_CELL_UP	BIP	-0.00132106	0.000905848	0.14474	161	0.441775	brain	TWAS	c7	0.14474	0.528542129	VPS53,CD8A,PPP1R18,TAP2,TAP1,HLA-DMA,TAPBP,NFKB1,SLC9B2,TLR6,IFNAR1,HDAC1,PHC2,EPHX1,PSEN2,TXNDC12,TMEM59,DGKA,ESYT1,NRP1,LIG1,CYTH2,RPS11,POLD1,NSMCE1,XPO6,CLN3,STARD3,SIPA1,RIMOC1,NNT,MAN2B1,USE1,BABAM1,ISYNA1,RERE,ENO3,SIDT2,PRKD2,PTPRA,EXOSC10,TSC22D4,SPATA13,ZFPM1,GAS8,SNRK,PITPNC1,CCNDBP1,CD5,INCENP,PPP2R3C,CHCHD6,ENTPD5,PPOX,CAPG,GLB1,SLFN12L,CHCHD10,ISG20,POLG,IFIH1,CASP7,ICAM2,RNF145,PTPN1,CCND2,CD9,PEX5,RPS5,C2CD3,GNPAT,ARHGAP1,NAA38,CFH,NEK7,LCLAT1,MAP1LC3B,TRPV2,CDHR5,PNPLA2,TSPAN32,MAD2L1BP,SLC29A1,ZNF787,UBR7,RNASET2,TMC6,ADGRE5,RNF26,FHL2,CAVIN3,TIMM10B,MOV10,BTRC,PIGS,NRBP1,LAPTM5,EVI2A,ABCB4,MFSD1,MAST2,FAM3C,PROS1,LYRM2,NFATC1,LITAF,PLXND1,CMTM3,USP48,PARP8,PLEKHO1,GOLPH3L,CTSS,IL16,PIGX
GSE23568_CTRL_VS_ID3_TRANSDUCED_CD8_TCELL_DN	BIP	-0.00128548	0.000881314	0.144676	178	0.244817	brain	TWAS	c7	0.144676	0.528542129	PSMB3,CD8A,FLOT1,BAG6,HLA-DOA,CUTA,IGFBP7,PLAC8,SAP30,CENPE,FLT3,SEC13,TAMM41,RWDD4,SLC25A4,IL15,ATP5MK,CKAP2,TPD52L1,RPS26,ANAPC13,PDXK,ATP5MC2,CBX5,CCNA2,CDCA5,CTSW,ANLN,KPNA6,HK2,ZNF239,MRPL34,DDX49,MRPL54,YJU2,UHRF1,SUPT4H1,ANXA2,NDUFA5,MRPS10,SGCD,ADAM19,ATF5,PGAM1,KDELR2,CDIP1,DHFR,EXO1,DNAJC8,ATP5IF1,CDCA8,GCH1,S100A10,F2R,MRPL51,CDCA3,NDUFA2,WDR55,ROM1,TMEM223,NUSAP1,POLR3K,CENPK,PSPH,BRCA1,CHPT1,CDC20,ADA,DRC1,ECT2,C19orf53,CBX6,DIAPH3,TIPIN,SIRT3,POLR2L,SRI,SFXN1,BIRC5,STMN1,BMPR2,PDCD5,CEP89,MX1,NEK2,BRCA2,USP3,MCOLN2,E2F1,AHCY,CDK1,MAP3K8,CDT1,APRT,ATOH7,PRC1,RFC5,RBP1,CMC2,ACTN2,MTR
GSE27786_BCELL_VS_ERYTHROBLAST_UP	BIP	-0.00311287	0.00213372	0.144595	172	0.124314	brain	TWAS	c7	0.144595	0.528542129	CORO1C,MRPL45,SOCS7,MIEN1,LENG9,MAPK9,FLOT1,DDX39B,TAP2,TAPBP,NUDT3,ABHD11,CYP51A1,PEX1,LYAR,MSMO1,GYG1,WASHC4,NELFA,STAMBPL1,UBA6,BOLA2,CHTOP,ATP8B2,PDXK,CCT7,YIF1A,ECSIT,ACP5,CENPS,DAG1,COX17,STX16,PRXL2B,MRTFA,ATP5F1A,IER3IP1,RUVBL2,PI4K2A,NABP1,PIGF,MCFD2,FOXN2,CACUL1,ZNF862,ZDHHC4,TIMM21,ENTPD5,ALDH6A1,ABHD6,KNOP1,CLUAP1,CHML,MED13,FOXRED2,JAGN1,AP3B1,SNX19,UBXN4,BCAR3,LTN1,NFATC3,PDPR,MED31,CHD3,PTPN2,RAP2B,KCNK6,ALKBH7,MAGI2,YWHAB,GSKIP,OPA1,MRPL22,NCOR1,CPNE1,CCR5,SCAP,HSD17B4,ALKBH1,RTCA,RBM28,IPCEF1,MAPK11,LMO4,LGMN,SLF2,KLC1,IFT172,CFDP1,PDK1,C22orf39,MNT,PIK3CG,TRAF3IP2,NGRN,RCCD1,RHOT1,KCNQ1OT1,CYP39A1,CREB3L2,NOP56,VPS45,STARD5,PDE4DIP,PRKAB2,CWC15,IMP4
MIR4759	BIP	0.00632493	0.00433641	0.144685	31	0.830916	brain	TWAS	c3	0.144685	0.528542129	EIF2AK3,PLRG1,CLGN,ITPRIP,GNRHR,ZNF680,ZNF74,PTCD2,INAFM2,COLGALT2,IP6K3,UBXN10,CBL,OGFOD1,DIP2B,FTO,NAA50,ZNF664,PHF14,RFTN1
TTCYNRGAA_STAT5B_01	BIP	-0.00130908	0.000897567	0.144711	204	0.0148548	brain	TWAS	c3	0.144711	0.528542129	HOMER2,BTBD1,ADAMTSL3,LAMA1,TMEM74B,TCEA2,DTX2,TMEM60,NOA1,POLR2B,LIN54,SCRG1,EIF4E,MTTP,ABCC5,THPO,CXCL11,MAPK10,AFF1,TNIP2,PALLD,NT5C2,RBFOX1,RAB3B,DGKA,PAN2,TSPAN31,NRP1,HSD3B7,LIX1,KCNN3,SLC50A1,GPATCH4,TNS2,PSMD3,MED24,PLSCR1,CD247,NME7,BLZF1,PHC1,GMPPB,SEPTIN9,C1QTNF1,AUP1,EXTL2,SLC30A7,FN1,MRPL24,HHATL,TRPM7,TMOD3,RESF1,FRMD6,CPSF7,SDHAF2,PI4K2A,SLC26A9,WIPF1,SMC6,GEN1,VASN,TRIM25,MIA2,ECEL1,RBFOX2,PVALB,AGT,OLFML3,TMEM163,MARCHF10,PHF21B,DISP2,A1BG,IFT80,IL18BP,SMPD3,CDH1,NOB1,EXPH5,CEP41,GPR153,POLR2M,DBNDD2,NDUFS2,TSKU,PPP2R3A,DDX17,EDEM2,CPNE1,DIS3L,SIGIRR,ZNF582,CHN2,IGFALS,COQ8B,ITPKC,CBL,TAB2,DRC7,C7,ARF3,SMPD1,XRCC1,ZNF233,ZNF112,ZNF180,NFATC4,STXBP6,MAP4K4,SYMPK,IRF2BP1,VTN,SARM1,MYO18A,NRXN3,NOL4L,KCTD4,PPARGC1B,POLK,SERPING1,LAMA2,LCP2,ANK3,SEMA6D,MIR22HG,WDR81,IFTAP,PROS1,AKT1,CYP26A1,PDLIM1,CMTM6,HACE1,IFT43,RFFL,PLAGL1,CCND2,ATXN7L2,IPO11,ADAMTS6,DOCK4,CITED4,PTCHD4,TSHZ2,PCSK2,ATP5PD
GSE5589_WT_VS_IL10_KO_LPS_STIM_MACROPHAGE_45MIN_DN	BIP	-0.00320907	0.00220075	0.144794	156	0.604876	brain	TWAS	c7	0.144794	0.528624947	BTBD1,GPR35,RPIA,ABHD11,MFAP3L,GALNT7,SH3TC1,TIAM1,PAXBP1,IFNAR2,TMEM33,CLOCK,UBA6,RASL11B,POLR3E,PEX11G,CCL25,DET1,ARHGAP12,EEF1A2,ZNF131,MPC2,SFT2D2,DOCK7,UBE2F,COLGALT1,MATK,AKAP1,YPEL2,RPS6KB1,MREG,ADPRH,TBC1D2B,EMC4,PRDX3,BAG3,INPP5F,MAP3K6,SNHG12,SNX33,PTGFRN,PPIP5K1,G0S2,SNX1,DPP8,FAM20B,SLC35B3,ALDH3B1,TCIRG1,TPCN2,C7orf25,ASPA,RNPC3,NATD1,PDCD6,IMPACT,TTC17,CAB39L,KRI1,TACC2,TRIP12,TEP1,NEDD9,WDR74,ATL3,NLN,VOPP1,PON3,PBX1,CAVIN1,P2RY1,PLEKHA5,CYTH2,GDF9,ARL6IP5,HADHB,MRI1,ZSWIM4,RETSAT,MICALL1,MIEF1,SLC37A4,ITPK1,TSPAN17,ESF1,HSPA1B,MOCS2,CEP68,SLC41A2,CKAP4,TTC33,CAVIN3,UTP18,PLCD1,ZYG11B,ZCCHC2,TMEM69,CMPK1,TMEM158,DENND4B,PCYOX1L,AMZ1,NUDT19,VSIG8,RAI14,SHISA2,SENP6,POLR1F,MFSD4B,NLRP10,WSB2,IL6ST,LAT,MYRF
RICKMAN_HEAD_AND_NECK_CANCER_A	BIP	-0.00401837	0.00275621	0.14486	87	0.776898	brain	TWAS	c2	0.14486	0.528751531	LAMA1,AFAP1-AS1,HPGD,ERP27,FRAS1,UCHL1,CRACD,ADGRE1,RNF150,AS3MT,RSPO3,GARIN5A,LGR5,COL9A3,RASGEF1A,NRCAM,LIFR,CD200,MOXD1,PCDHB2,SYT13,ARNT2,PEG10,PON3,DAPL1,GPR27,PPFIA1,CENPV,PTX3,ADAM23,TMEM108,LGR6,BCL2,HSPD1,SLC35F3,FRZB,CRABP1,SHISA2,PRRX1,TSPAN2,ANKRD6,SOSTDC1,CYP24A1,STXBP6,PCOLCE2,ADD2,SVIP
TAKEDA_TARGETS_OF_NUP98_HOXA9_FUSION_3D_DN	BIP	0.0108487	0.00744259	0.144935	16	0.202206	brain	TWAS	c2	0.144935	0.528910904	ALB,ATP10D,ENTPD1,TGFBI,RAPGEF5,APOL4,FCGR2A,FCGR2B,S100A9,S100A8,ALOX5,HBE1,NDFIP2
FREAC4_01	BIP	0.00493137	0.00338428	0.145077	66	0.456357	brain	TWAS	c3	0.145077	0.529049045	PNRC1,CLIP2,SH3RF1,ROR1,ADRB1,GFRA1,KBTBD2,PDZRN4,NNAT,IBSP,NEDD4,ALDH1A2,UTP25,SYT10,LOX,SEMA5B,VASN,PTAFR,PELI2,UBXN10,HSPG2,NCDN,NTN5,KCNQ5,CD109,PPP2R3A,KLF12,PTH1R,COLEC12,VIT,BTBD3,CLDN18,KLHL41,TMOD3,LMO4,FBXL22,FAM53B,ETHE1,MAST4,EMP1,ABI3BP,ATXN7L2,GOLPH3L,ZNF385B
GOBP_POSITIVE_REGULATION_OF_HORMONE_METABOLIC_PROCESS	BIP	-0.00844766	0.00580098	0.145324	18	0.427039	brain	TWAS	c5	0.145324	0.529049045	POR,HPN,ARNT,PAX8,WNT4,SLCO1C1,HIF1A,IGF1R
GOBP_SMOOTH_MUSCLE_CELL_PROLIFERATION	BIP	-0.00452911	0.00310875	0.145146	80	0.131264	brain	TWAS	c5	0.145146	0.529049045	ELANE,HPGD,NDRG4,MFN2,NPY5R,TERT,IL15,DDR2,CDH13,FGF2,EFEMP2,LDLRAP1,GNAI2,S1PR1,XRCC5,TACR1,THBS1,ITGB3,PTAFR,TPM1,RBPMS2,STAT1,ERN1,GNA13,PDGFD,MAP3K5,DDIT3,BMP4,AGT,S1PR2,FGFR2,HBEGF,IL12A,CTNNB1,P2RY6,MMP2,PDCD4,NPR3,APOD,BMPR1A,PTEN,AIF1,ITGA2,HMOX1,IGFBP3,BMPR2,SMPD3,PRKG1,TAFA5,POLDIP2,NF1,NDRG2,GNA12,SERPINF2,VIPR2,AKT1,CYBA,ZNF143,IGF1R
GOCC_APICOLATERAL_PLASMA_MEMBRANE	BIP	-0.0106403	0.00730671	0.145326	18	0.335093	brain	TWAS	c5	0.145326	0.529049045	PALM,CLDN4,MTCL1,NEDD4,CXADR,CTNNB1,CLDN7,JUP,CDH2,OCLN,CLDN5
GOCC_MICROVILLUS_MEMBRANE	BIP	-0.00638102	0.0043821	0.145349	42	0.429716	brain	TWAS	c5	0.145349	0.529049045	CUBN,PTPRH,MTTP,S100P,PROM1,PDPN,ITGB3,MUC20,SYTL1,SLC9A3R1,ITGAV,CTNNB1,SLC6A6,SLC7A8,CDHR5,CDHR2,PROM2,SLC7A5
GSE17721_CTRL_VS_CPG_24H_BMDC_DN	BIP	-0.00134203	0.000921411	0.145255	145	0.01028	brain	TWAS	c7	0.145255	0.529049045	PARG,TMED3,MRM1,PTBP1,STMN3,ZNF639,PAPSS1,SPON2,NUDT9,SH3D19,SAR1B,RYK,PPP2R3A,PUS3,SRPRA,PI16,PNPT1,TCP1,MCM3,MRPL12,OGDH,PURB,PACRGL,SMYD5,TPRKB,MAP4K2,EFEMP2,RIN1,KPNA6,QRICH1,SEMA3B,WDR54,MOGS,SLC27A1,SUGP2,ROCK1,RAD51C,PAFAH1B2,TNFRSF14,SS18L2,ZNF445,NUDC,RCC1,TLL2,RRP12,PI4K2A,STIMATE,NAB1,MYO1B,RECQL5,NUB1,RPF2,SKAP2,TSC2,RNPS1,VASN,RDH16,THBS4,LIPT1,PSMD4,TNFAIP6,OLFML3,TMEM106C,SCN11A,STRADA,PRKCSH,WFDC1,PTPN2,TSPAN33,MTERF4,ZMYM1,MRI1,TMEM167A,SLC7A8,MYL9,TBCB,USP14,YES1,TTLL1,STX1A,TUBGCP5,TMEM106B,MAGOHB,NSUN2,TRIM54,TPI1,KIF3B,POLR2F,MUTYH,CACNG6,WIF1,LYRM2,TUB,PSMB9,PRKCQ,POLE2,PTN,MTF1
GSE17974_1H_VS_72H_UNTREATED_IN_VITRO_CD4_TCELL_UP	BIP	0.00343632	0.00235945	0.14528	145	0.125447	brain	TWAS	c7	0.14528	0.529049045	TIMM23,FAM53C,RHOH,ZNF843,MTMR3,MORC2-AS1,ERP27,NUP54,MOB1B,TNIP2,RYK,PUS3,NAP1L5,IFRD1,C6orf120,DTNBP1,YTHDF1,KBTBD2,QTRT2,PDZD8,RAPGEF6,SLC25A33,VCPKMT,IP6K2,TCTA,ITGA6,CXCL16,FKRP,ADGRE2,AKAP8,HIVEP1,GTPBP4,CCDC86,IKZF5,ZNF268,CAST,KMT2C,ARHGAP21,ZMPSTE24,RPP38,USPL1,TECPR1,DDX20,TNFAIP6,CUL3,POSTN,UTP15,ZNF256,ZNF324,VPS37B,TFIP11,DHX8,FYTTD1,DUS3L,ZNFX1,SPATA2,MYNN,ASTE1,MAT2A,JOSD1,CACNA1I,TTC19,MARCHF8,PRKD3,BCCIP,MOAP1,TTN,NET1,TRMT6,PPIL4,ERLEC1,ZNF202,IQSEC1,RBSN,ANKRD28,NOP58,MAX,LYSMD2,PLEKHH2,KANSL2,MCRS1,RPF1,FAM222B,SLC5A6,GPR65,PPARGC1B,TMEM243,MAPK1IP1L,DGCR11,DNAJA4,FAM3C,SNX9,TAGAP,NOM1,GORAB,CRBN,ARL8B,CTU2,BPGM,TSSC4,RAB30,PARP8,RING1,WDR47,GPA33,SYNM,TEX261,SNORD89
GSE24634_TREG_VS_TCONV_POST_DAY10_IL4_CONVERSION_DN	BIP	0.00290083	0.00199148	0.145221	198	0.391616	brain	TWAS	c7	0.145221	0.529049045	MRC1,ST14,LILRB4,RNF130,SNHG32,HLA-DRA,HLA-DMB,PILRA,TBC1D1,TLR1,SPP1,TCN2,PIK3IP1,PLBD1,PALLD,APMAP,LIPA,ACSL1,ARHGAP22,PDGFC,NRP1,RASGRP3,QPRT,ITGAX,CRABP2,MNDA,S100A9,S100A8,BLVRB,FKBP9,MAP2K6,STEAP3,MAN2B1,C1QA,LDLRAP1,PYGL,GPX1,TIMP2,APOC1,CTSZ,TNS3,FCGRT,SIGLEC9,MS4A4A,SLC15A3,FADS1,AVPI1,QSOX1,TMEM51,NPC2,TMEM176B,SMARCD3,GRN,CTSA,SCPEP1,SLC38A6,CYP27A1,ADORA3,OSBPL1A,RHOQ,KIAA0930,CD9,CD14,AK5,TREM2,PLEKHB1,PMP22,NR1H3,TNFSF13,LAMC1,CAT,CSF1R,SPARC,ECHDC3,EFHD1,SLAMF8,FCGR2A,FCGR2C,CAPG,RNASE1,SLC7A7,TFEC,SLC29A3,PSAP,ZNF22,TSPAN4,CHN2,ITGB2,KMO,APBA2,NAGA,PPFIBP2,CYP1B1,CD33,CYFIP1,HMOX1,CLEC7A,CTSC,FGL2,CHST15,CTBP2,MERTK,SLC20A1,ABCB4,TP53I3,AKR1A1,PLPP3,MYOF,VAT1,TUBB6,PLXND1,C1orf54,CREG1,MPZL1,RNF144A,SIRPA,SORT1
MYOGNF1_01	BIP	-0.0135584	0.0093097	0.145289	17	0.405288	brain	TWAS	c3	0.145289	0.529049045	ACACA,NSD1,BRSK1,MYLK,MYCL,ITGB8,DNAJB4,STRIP1,FBLN2,IGSF22,KLF7,GNGT2,EMP1,ROCK2
REACTOME_DNA_REPAIR	BIP	-0.00093592	0.000642326	0.145094	282		brain	TWAS	c2	0.145094	0.529049045	MAPK8,ERCC6,PARG,NFRKB,UNG,RAD9B,USP10,POLR2E,TFPT,RTEL1,RCHY1,MDC1,GTF2H4,ACTB,PMS2,RPA3,POLR2B,UVSSA,POLN,RNF4,GTF2H1,COPS8,ASCC2,H4C9,H2AJ,SMARCA5,ISG15,FAAP20,EYA4,PARP1,EME1,INO80E,PPP4C,LIG1,PNKP,POLD1,FANCE,RNF8,DCLRE1A,FAAP100,NPLOC4,CENPX,GPS1,XAB2,POLM,POLD2,H2AZ2,CCNA2,PCNA,MUS81,RAD9A,COPS3,ALKBH5,TOP3A,UIMC1,CENPS,POLI,ATRIP,UBA7,INO80B,POLE4,TDP1,BABAM1,ELL,UBA52,ERCC4,TRIM25,RAD51C,BARD1,XRCC5,ALKBH3,XRCC1,ERCC2,ERCC1,PPP5C,COPS6,EP300,FANCA,RNF168,ASCC1,RPA2,EYA3,NEIL1,BAP1,ACTR8,TDG,MSH2,MSH6,UBE2T,TDP2,H4C2,H4C3,H2BC4,H2BC5,H4C4,H2AC7,H2BC10,H4C8,KPNA2,POLE,FAN1,GEN1,PPIE,HMGN1,MSH3,YY1,REV1,EXO1,PIAS4,SIRT6,KDM4B,BRIP1,DCLRE1C,RAD18,RIF1,ERCC5,DCLRE1B,USP45,ASCC3,RAD52,PARP2,APEX1,PRPF19,POLR2G,XRCC2,ATM,POLD3,BRCA1,SPRTN,DDB2,RBBP8,RAD50,TERF2,SMUG1,PPP4R2,RNF111,POT1,TIPIN,POLR2I,POLR2L,ERCC8,AQR,HERC2,INO80D,LIG4,INO80C,POLR2C,APBB1,BRCA2,RFC4,POLL,XRCC3,RHNO1,COPS2,POLR2F,RFC3,GTF2H3,UBC,CDK7,RAD17,GTF2H2,POLK,UBE2L6,FTO,TERF2IP,RPA1,FAAP24,MUTYH,ACTR5,RAD1,GTF2H5,REV3L,RMI2,DNA2,RUVBL1,ZNF830,LIG3,PAXIP1,FANCM,POLE2,UBE2I,EME2,POLR2A,USP43,CHD1L,ERCC3,POLR2D,TOPBP1,MRE11,MGMT,FANCF
REACTOME_RAF_ACTIVATION	BIP	-0.00810389	0.00556437	0.145285	33	0.0941392	brain	TWAS	c2	0.145285	0.529049045	CAMK2D,CAMK2B,MAP3K11,PPP2R5A,PPP2R1B,MAP2K2,PPP2R5C,MARK3,YWHAB,RAF1,MAP2K1,HRAS,CALM1,KSR1,KRAS,PPP1CB
XBP1_01	BIP	-0.00537551	0.00369067	0.145251	60	0.3372	brain	TWAS	c3	0.145251	0.529049045	USO1,TRIB2,KDELR1,GYS1,RUVBL2,SYT3,SRPRA,FOXRED1,SND1,SP1,SRSF5,RAB24,PRELID1,CDC42,GALE,QRICH1,SEMA3B,MOGS,GOSR2,HID1,SRP68,PDIA4,EML1,LMBRD1,XPNPEP1,EPB41,GARS1,TYRO3,ARL1,DNAJB4,HCRTR2,TMEM125,ASXL2,SNTB2,PPP2R3A,ARFGAP3,RFTN2,RHEBL1,CADPS,REEP3,CLSTN3,SLC30A5,PRRX1,YIPF5,DENND5A,SEC61A1,RPL36AL,RPRD2,ADCYAP1
GOBP_REGULATION_OF_SMAD_PROTEIN_SIGNAL_TRANSDUCTION	BIP	-0.0102593	0.00704685	0.145429	20	0.601024	brain	TWAS	c5	0.145429	0.529226102	PARP1,KIAA0319,SLC2A10,BMP4,SPTBN1,PBLD,NODAL,GDF5,BMPR1A,VEPH1,NUP93,BMPR2,SH2B1
CHIANG_LIVER_CANCER_SUBCLASS_UNANNOTATED_UP	BIP	-0.00377201	0.00259206	0.14561	92	0.591578	brain	TWAS	c2	0.14561	0.529405994	KANSL1,SMURF1,SMIM14,LMO7,HGFAC,SORBS2,F11,CP,LINC01554,LEPR,GSDMB,ABCA9,THBS1,MUC20,NSUN6,TPCN2,SERPINB9,BHMT,ARNT,PCSK6,NAMPT,TMEM178A,RNF125,ACOX1,FTCD,SLX4IP,CYP2B7P,HSPD1,SLC25A18,GSAP,LRRFIP2,LRP6,DUSP16,CYP4A11,SLC22A3,LPA,PLG,SLC20A1,CYP2C19,NBPF11
GSE13547_2H_VS_12_H_ANTI_IGM_STIM_ZFX_KO_BCELL_UP	BIP	-0.00408539	0.00280676	0.145516	109	0.337758	brain	TWAS	c7	0.145516	0.529405994	PRAP1,HLA-G,MDC1,SMIM14,GUCY1A1,RNF215,PTPN13,CD38,TEC,OCIAD2,AS3MT,RPL17,CD63,SUOX,YPEL3,STX4,APBB1IP,FAM120B,LGALSL,EIF4B,IKZF3,ORMDL3,DDX60,PLOD2,CHD9,RBL2,C1QC,NIPAL3,RPL37A,GSK3B,BAZ2B,IFIH1,CCPG1,NEDD4,DDX17,EP300,ZFYVE27,PLEKHA1,ITPR2,CD55,LATS2,ZDHHC20,LONP2,SEC23A,TSGA10,THEMIS2,GIMAP1,NEDD9,CCNG1,CHD3,AGL,ASXL2,SLC4A1AP,RGS2,LCLAT1,NCK1,TRIM5,ST6GALNAC3,FRY,N4BP2L1,PPM1B,LRRC8C,MX2,GLCCI1,DAPK2,SECISBP2L,VAV3,SERPINI1,AKIRIN2,CASP1,ESYT2,ING1,PRR5L,FYN,PHYH,ULK2,PHACTR2,TBC1D5,CCND2,MBLAC2,ADPRM,GNPTG,METTL4,TNFSF4
GSE36392_TYPE_2_MYELOID_VS_MAC_IL25_TREATED_LUNG_UP	BIP	-0.00133652	0.000918517	0.145645	131	0.0121597	brain	TWAS	c7	0.145645	0.529405994	ACACB,LAMA1,NKAIN4,HELZ2,SLC29A4,SPP1,LYPD8,HS3ST1,CPE,STIM2,TUT4,ROR1,SLCO2A1,PPP1R1B,CDKL1,DGAT2,COX17,EDN3,NCAN,CD164L2,GNA13,KDM5B,SRXN1,PXK,GRIN2A,SDR9C7,RPH3A,SFTPD,HNF4A,HS3ST3B1,MXI1,ADRA2A,HSPB8,KCNJ12,PCSK6,PADI4,IGSF21,GRIK2,FBLN1,ADAM19,CLDN7,ALOX15B,ASPHD2,GALNT6,ANKRD33,RND2,CASS4,PPP1R1C,MAGI2,SPATA17,ADORA2B,TTN,ITPKC,CLEC4E,CYB5R2,OSBPL10,FHL2,MMD,F7,ADPRHL1,RDH11,FLNC,CCDC65,SGMS1,CD33,PLEK2,ESRRB,ANKRD31,HDC,CADM2,HTR1F,HTR4,SRGN,MARK1,MORC1,MRGPRE,KCNQ4,KATNAL2,LRRIQ3,FGD4,ROBO3,MGMT,ADAMTSL3
MARTIN_VIRAL_GPCR_SIGNALING_UP	BIP	-0.00455776	0.0031327	0.145698	73	0.158891	brain	TWAS	c2	0.145698	0.529405994	TRPV6,IGFBP7,PDE6B,SPP1,SOD3,CP,PPP1R1B,CCDC69,AP5B1,MST1,MGST1,OSMR,EPHX1,POLR3H,NEGR1,SLC26A9,LATS2,EPB41L3,SERINC5,FSD1,ITGB8,BICDL1,HAGHL,NRF1,MYH10,PUS1,SLC29A1,OPN4,DOK6,ITPKC,BCL2,SYN3,TRDN,HTATIP2,GALK2,TTYH3,PLD4,SEMA4B,IQGAP1,NFKBIZ,GTF3C1,CYP39A1,TARS2
MEISSNER_NPC_ICP_WITH_H3_UNMETHYLATED	BIP	-0.00956219	0.00657204	0.145675	22	0.576421	brain	TWAS	c2	0.145675	0.529405994	EPN3,PPIH,ADAM33,TNFRSF13C,PAK6,FOXS1,CNMD,EVPL,COL6A2,TUBA3D,NCKAP5,PLEKHG4
REACTOME_DDX58_IFIH1_MEDIATED_INDUCTION_OF_INTERFERON_ALPHA_BETA	BIP	-0.00633504	0.00435303	0.145581	50	0.107898	brain	TWAS	c2	0.145581	0.529405994	TRIM4,RNF216,NFKB1,UBE2D3,UBE2K,PIN1,UBA7,TOMM70,EP300,UBA52,ATG12,IRF3,TKFC,TAX1BP1,IKBKE,ATG5,TRIM25,RIPK1,IFIH1,TRAF3,NKIRAS1,DHX58,RNF125,S100B,ISG15,CASP8,NFKBIB,S100A12,FADD,IRF7,HSP90AB1,NLRX1,AGER,UBC,UBE2L6,TRAF6,TBK1,SIKE1,MAVS
WUNDER_INFLAMMATORY_RESPONSE_AND_CHOLESTEROL_UP	BIP	-0.0013938	0.000957743	0.145588	51	0.0414125	brain	TWAS	c2	0.145588	0.529405994	HLA-A,HLA-E,FLOT1,HLA-B,AIF1,HLA-DRB5,HLA-DQA1,HLA-DQB1,TAP2,PSMB9,HLA-DMB,HLA-DMA,PLAC8,TLR2,UBA7,LY75,UPP1,STAT1,PDIA4,DMBT1,ERO1A,IFI44,SLC40A1,CASP7,SP110,CD14,SERPINA1,CTSC,SERPINI2,CASP1,NFKBIZ,CTSS
ACTGTGA_MIR27A_MIR27B	BIP	-0.00249416	0.00171491	0.145836	282	0.0909824	brain	TWAS	c3	0.145836	0.529679365	CACNB2,ST14,PHLPP2,MIER2,MKNK2,DOT1L,SS18L1,CABLES2,SAMD10,MYT1,FAM193B,GFPT2,RELN,ORC5,EN2,EGFR,POM121,LIMK1,GALNT7,ECE2,CHRD,PDLIM5,SLC7A11,AFAP1,CDS1,RUFY3,MOB1B,NKAIN1,AK2,STIM2,EYA4,WASHC4,LPCAT1,INSR,MAP2K7,TAPT1,SH3RF1,CLCN3,NCOA7,DCUN1D4,PDGFRA,NGFR,CA10,PPP4C,YPEL3,ZNF800,GPAM,TRAPPC8,DTNA,GALNT3,STK39,FAM13A,C6orf120,URGCP,CCM2,SP1,ITGA5,CASC3,RETREG3,ARHGAP12,EEPD1,ELMO1,UBE2F,LITAF,GSPT1,FOXN3,RPS6KA5,GREB1L,GCC2,RPS6KB1,RNFT1,BRSK1,POGLUT1,LIFR,STX16,NEDD4,MAN2A1,ENAH,MEPCE,PAK6,GOSR2,NPEPPS,GATAD2A,GREM1,SEMA6A,TMEM266,LBH,EHD3,STIMATE,CA12,RBPMS2,NABP1,NFASC,CDK18,SRGAP2,PDE7B,REPS1,HERC2P9,APBA2,MTMR10,LSM12,RUNDC3A,AKIRIN1,RIMS3,VANGL2,KDM3A,MIER3,PLK2,PDPK1,CDIP1,DIRAS1,NDUFS4,CACNA2D3,CRACDL,AQP11,RGS6,PNKD,MANEAL,EPB41,TRIL,MTURN,NEUROD6,ADAM19,EVI5,TMED5,KCNA6,IFFO1,HBEGF,COLGALT2,EDEM3,FLRT2,RGL2,NREP,FOXP4,MDFI,FRS3,VEGFB,CHST1,AGPAT4,CDC42,EPHB2,NR5A2,PGM2L1,ING5,CAMTA1,CCNG1,CEMIP,SPATA2,PARD6B,SLC39A13,ZKSCAN2,PDHX,SOWAHA,PTPRT,YWHAB,NCOA5,AGRN,RYBP,RNF111,CDH24,TMEM25,ADORA2B,CIPC,MAPK8IP3,GABRB3,NRP2,DNAJC13,ITPKC,ST6GALNAC3,SEPTIN3,SLC39A11,SERTAD2,MMD,PGAP1,FZD7,PLEKHH1,DPY19L3,SH3BGRL2,EIF6,BMI1,PLEKHH2,SLC38A4,ADCY6,NEK2,FAM222A,GLTP,CAPZA1,SGMS1,NRBF2,LYPD3,C1orf52,DCP2,NAV2,APAF1,KCTD4,ELFN2,ZDHHC17,E2F7,CREB1,TBX5,ACVR2A,VAV3,ACOT11,RPGRIP1L,SEMA6D,NCOA1,ADCY3,DNAJC27,STARD7,GNS,CBFA2T3,TMEM9B,WEE1,CSF1,RPN1,PLXND1,TMCC1,PDE3A,NAA50,E2F6,ABCB9,PITPNM2,CCDC92,GRB2,GNG12,PTGER4,FAM184A,MARCKS,RNF144A,RCAN2,CYP39A1,CD2AP,TMTC2,SUCO,EBF3
GOBP_PHOSPHATIDYLCHOLINE_BIOSYNTHETIC_PROCESS	BIP	-0.00691844	0.00475661	0.145811	29	0.556656	brain	TWAS	c5	0.145811	0.529679365	CDS1,LPCAT1,SLC44A3,FABP3,SLC27A1,PCYT1A,ACSL3,DHRS7B,CEPT1,SLC44A5,SLC44A2,CHPT1,CHKB,RAB38
MIR6735_3P	BIP	-0.00859077	0.00590789	0.145914	25	0.377734	brain	TWAS	c3	0.145914	0.529848643	FAT4,KAT2B,ESYT1,KIRREL1,BRK1,CCDC85C,ANKFY1,USP49,FAM168A,LIN7C,COBL,ITGB1,FMNL3,NDC1,ACOT11,RHOBTB1,ZNF528,LAMP5
GSE30083_SP1_VS_SP3_THYMOCYTE_UP	BIP	-0.00310751	0.00213769	0.146037	166	0.713013	brain	TWAS	c7	0.146037	0.530181219	POLR2E,GPX4,UQCR11,TIMM13,RNF130,CAMK2D,COPS8,TMBIM4,TRIAP1,TNIP2,PISD,SFXN2,ATF6,SPRYD4,TSPAN31,ATP23,CRABP2,CNN3,COBLL1,TTC21B,GPS1,HIVEP3,XBP1,WDR4,MRPL54,NEDD4,NUCB1,GTPBP4,CCDC86,WDR74,HHAT,PRKCD,HFE,ABT1,EIF3C,ZMPSTE24,KNOP1,GET1,LHFPL2,THBS4,ZNF608,TXN2,PTTG1IP,HSD17B12,TMEM176B,GNAL,MRPL4,NUDT15,HLA-DOA,UQCC2,TAF11,EXPH5,PRDX5,LMO2,NAT10,GPR153,ABHD17C,PON3,SLC37A3,NDUFB2,SMARCE1,SOST,CFAP97D1,DRAM1,LAMC1,CLPP,SYTL2,SUPV3L1,SAR1A,TIMM22,SLC7A6,UTP4,ST3GAL2,C19orf53,BOD1,NFKBIB,ZNHIT1,YES1,IFITM3,ASB2,NECAP1,CD81,MMD,PKIB,FAR1,MAPK6,ODF3B,PIP4K2A,TUBA1A,RAB8B,KCNK1,REC8,SLC5A6,TPK1,NUFIP1,ABCB4,MAST4,HS1BP3,RPRM,PAXBP1,BEND7,CYP24A1,CHL1,GPR137B,CCL25
MIR4468	BIP	-0.00447517	0.00307926	0.146133	83	0.0593561	brain	TWAS	c3	0.146133	0.53041565	USP10,GABBR1,PLXNA2,SYT14,KRBOX5,RBPJ,CLOCK,QPRT,RASSF2,TMEM230,FBXL20,PLOD2,GAP43,KANK4,BSDC1,CRIM1,WNT9B,SEMA6A,SLC35A5,PTPRT,ALDH6A1,CDK19,AKIRIN1,RIMS3,LATS2,ADCY9,ALCAM,OSER1,CCDC144NL,ATG14,PPP3R1,DIPK1A,HLA-DPB1,PITPNM3,LPCAT2,CDC42SE2,JMJD6,BDKRB2,BBOX1,EFS,MAPK8IP3,SERTAD2,PGAP1,SF3B1,WDFY1,LRP8,ZNF730,LDLRAD3,DTWD1,ARHGEF37,ADAM22,JRKL,CYB561D1,CLSTN2,ADPRM,FKBP5,IGF1R,SERPINB2,TEX261
MIR4519	BIP	-0.00435628	0.00299917	0.146365	69	0.0995723	brain	TWAS	c3	0.146365	0.53091521	C2orf69,FLOT1,GUCY1A1,UBE2D3,PAQR3,AHSA2P,FAM161A,CLOCK,CNOT6,GABRA2,LGALSL,EXOC6B,TMEM185B,MXD3,WDR37,SLC26A9,WIPF1,DCLRE1C,HNMT,UBE2L3,WDR20,LIPT2,SNAP91,STAU1,KANSL1L,ITPK1,C2orf73,TMOD3,CTTNBP2NL,TRIM33,CCDC82,LPAR3,KRAS,SLC25A30,ROBO1,E2F7,PAK5,SOSTDC1,ADGRV1,PRKAB2,TRMT61B,MAP3K2,GHITM
MIR4530	BIP	0.00440599	0.00303297	0.146308	91	0.0401675	brain	TWAS	c3	0.146308	0.53091521	VPS53,CEACAM21,FAHD2B,SQSTM1,CDK14,IFNAR1,VGLL4,HDAC11,NIPSNAP1,CH25H,PANK1,ATF6,BTBD9,TRMT11,FGF2,DYNLT5,SLC35D1,HERC3,LGALSL,AKTIP,RIN2,CRNKL1,SEMA4F,ERCC4,VAPB,SEC22C,CDH23,PSAP,PDIK1L,TUBGCP4,SFMBT1,YOD1,GFAP,SMARCD2,CARM1,UBLCP1,FGFR2,DOCK1,FOXP4,CAMTA1,FUT3,CKMT2,DUSP22,OSBPL3,SLC25A22,RASA1,RNF141,KDSR,CBL,ZBTB40,AAK1,B3GNT9,GPATCH2L,VASH1,ATP8B2,UBE2Q1,ADAR,PLG,ADRB2,TRIM33,ATP6V0A2,ADAMTS6,RBP1,HPSE2,SHISA6
THEILGAARD_NEUTROPHIL_AT_SKIN_WOUND_UP	BIP	0.00800652	0.00551199	0.146345	27	0.0989905	brain	TWAS	c2	0.146345	0.53091521	CXCL2,NFKB1,NFE2L2,M6PR,KLRG1,MTHFD2,HIVEP1,UPP1,LAMB3,PLEK,VDR,NAMPT,TRAF3,EIF5,CASP9,SKIL,TFEC,SH2B2,USP14,CALU,LGMN,IL1R1,GPR65,LCP2,CLCN7
GOBP_NUCLEOSIDE_DIPHOSPHATE_BIOSYNTHETIC_PROCESS	BIP	-0.00887201	0.00611001	0.146489	19	0.171448	brain	TWAS	c5	0.146489	0.53114225	DHODH,AK2,AK4,AK5,DTYMK,CMPK1,CAD,GUK1,UMPS
MARCHINI_TRABECTEDIN_RESISTANCE_DN	BIP	0.00717649	0.00494252	0.146504	35	0.733615	brain	TWAS	c2	0.146504	0.53114225	PSMF1,SIRPA,HLA-B,IGFBP7,CDH13,PRNP,AKT2,HSP90B1,CNTN2,GABRA5,GPI,COL4A2,LOXL1,HDLBP,FSTL1,PTTG1IP,CALR,PKN1,IMPDH1,CAD,PLPP3,SLC7A5,ACTN2
TAKEDA_TARGETS_OF_NUP98_HOXA9_FUSION_10D_DN	BIP	-0.0013358	0.000920018	0.146522	124	0.0842143	brain	TWAS	c2	0.146522	0.53114225	ST14,CXCL2,HS3ST1,S100P,ABHD12,OLFML2B,NRP1,ANXA3,BLNK,OTOA,HS3ST2,RIT1,LGALSL,PPP1R1B,DPY19L1P1,MEIKIN,TGFBI,ACP5,A2M,FABP3,MREG,PATJ,ADTRP,PYROXD2,CHI3L1,CHIT1,SLC38A6,SLFN13,ACE,CD9,MAGI2-AS3,PID1,TREM2,SGTB,CD59,FJX1,CLEC5A,PTGER3,NPL,S100B,GPNMB,GSDME,RNASE1,SLC7A8,RASSF4,RPS6KA2,RARRES1,NRP2,PADI2,PADI4,C1QA,C1QC,F13A1,SELENOP,LGMN,PPP2R2B,SERPINF1,FCER1A,SLAMF8,PLPP3,SLC16A10,TSPAN2,EMP1,IL1R1,VSTM1,DOCK4,MAPK13,PLA2G7
CCANNAGRKGGC_UNKNOWN	BIP	0.0048189	0.00331934	0.146567	73	0.177807	brain	TWAS	c3	0.146567	0.531191288	SORCS2,PLXNA2,STK32B,RERG,CORIN,DGKA,THBS3,KPNA6,VSTM2L,TTI1,RPRD1B,EXT2,MDK,C1QBP,NOP10,C11orf52,GRK5,TMEM51-AS1,TMEM51,LINC02910,SOST,GRN,ACBD4,YY1,MED13,CCNB1IP1,SLCO3A1,CNTNAP1,SEC31B,KAZALD1,ARTN,TYSND1,NXN,GPR156,C3orf20,ESR2,FIS1,LRCH1,MB,SLC35E4,CADPS,DAPK2,NUFIP2,SSH2,AQP6,LETMD1,SOX10,GAD1,TMEM127,CIAO1,ARL8B,DENND2C,ANKRD2,COL11A1,CA14
GOBP_ORGANELLE_MEMBRANE_FUSION	BIP	-0.00379369	0.00261436	0.146753	111	0.274581	brain	TWAS	c5	0.146753	0.531637075	PIP4K2B,DOC2B,TRARG1,PLEKHM1,GOSR2,AKT2,GRIK5,USO1,CPLX1,TMEM175,VPS8,TBC1D4,SNAP47,YIPF7,STX4,SNCA,RAB8A,RAB3A,ANXA2,VPS16,STX16,CHMP1A,SYT4,SNAP23,YIPF4,CLN3,STX7,CHMP3,VPS39,SNAP29,VPS41,VAMP1,CHMP2A,SYT13,VPS33A,STX6,CPLANE2,ATP13A2,PLA2G5,VAMP2,STX8,STX2,SPHK1,VPS4A,BNIP1,VAMP4,VPS11,CAV2,RUBCNL,SYT9,STX1A,TGFBRAP1,TOM1,VTI1B,PIP4K2A,RAB8B,CHMP4A,STXBP6,IRAG2,GOSR1,CHMP4B,VAV3,RAB39A,ANKRD27,ARL8B,STX3,YIPF5,VPS33B,NKD2,C2CD5,VAMP3,SEC22B
GSE10325_BCELL_VS_MYELOID_UP	BIP	-0.00314785	0.00216928	0.14675	150	0.516661	brain	TWAS	c7	0.14675	0.531637075	LTB,LSM2,HLA-DOB,RABGEF1,TMEM156,RHOH,BANK1,SEL1L3,EAF2,PARP1,FBXW4,C10orf95-AS1,TRIB2,TUT4,ESYT1,PRIM1,EHD3,RASGRP3,PDLIM1,BLNK,POLR3E,GGA2,ABLIM1,STK17A,AEBP1,DPH5,S1PR1,ATIC,P2RX5,ATP2A3,NUP88,PRKD2,LIG1,RPA2,LBH,GLS,NT5C,CD200,SIDT1,EIF2D,CR2,WASF1,TCF3,GNG7,TLE5,QRSL1,DSP,VPREB3,KIAA0040,ASNS,SPTBN1,RPSA,PIK3C2B,SP140,ITM2C,ADAM19,DIPK1A,ACAP1,CTC1,WDR74,VEGFB,MEN1,BCL7A,CCDC92,RPL36,PKIG,ZNF331,CBX5,RPA3,SYNE2,GOLGA2P5,ST6GAL1,CCR6,BCL2,ZNF253,GNB5,GVINP1,TRAF5,MICAL3,ARID5B,TMEM243,ABCB4,PTPRK,ANKEF1,FAM3C,PPP1R16B,SKAP1,GTF3A,RUVBL1,TBC1D5,AKR1B1,DYRK4,CD81,OPTN,ADPRM,MAPK13,IL16,SMYD2
GOBP_ENDOCHONDRAL_BONE_MORPHOGENESIS	BIP	-0.00570909	0.00393554	0.146878	42	0.0431884	brain	TWAS	c5	0.146878	0.531975726	POR,BMPR1B,RUNX2,THBS3,ANXA6,CBS,GHR,EXT2,COL13A1,NAB1,PEX7,ZMPSTE24,BMP4,COL2A1,IFT80,INPPL1,TSKU,BMPR2,SMPD3,TRIP11,PHOSPHO1,COL1A1,IHH,ALPL
GOBP_REGULATION_OF_PROTEIN_CONTAINING_COMPLEX_ASSEMBLY	BIP	-0.00124077	0.000855413	0.146921	303	0.0110654	brain	TWAS	c5	0.146921	0.532017301	CALY,SLC39A12,WASHC2C,WARS1,GFAP,MAPT,ARHGAP28,DBN1,MAPK9,ARHGEF5,VPS8,TLR6,RNF4,DYRK1A,GSK3B,HCLS1,H3-3A,PARP1,CRACD,SLF1,SAR1B,PYDC1,AIDA,KIRREL1,TIRAP,SNCA,P2RY12,DKK1,BIN1,DBNL,SLIT2,KANK4,TRAF3IP1,RALB,PIK3R2,RAB3A,FCHSD2,RPS3,INSM1,NAPB,DCTN1,CARMIL1,NCLN,TICAM1,ALOX15,DHX33,LATS1,ESR1,LMOD2,VPS16,FER,MTOR,EP300,CYRIA,FMN1,CRYAB,DNAJC15,NAPA,NOP53,CARD8,RASIP1,PIH1D1,MED25,BBS4,PRKCD,BRK1,FSCN1,RAC1,IKBKE,ARHGEF7,MPP7,SVIL,MLST8,NLRC3,AVIL,AKAIN1,DACT1,PPM1A,STMP1,MTPN,TBCD,PAK1,PLCG2,ADD3,ARPC2,KIF14,CAMSAP2,LMOD1,CD36,BAIAP2L1,TPPP,SPTBN5,VPS39,PLEK,RIOK3,IMPACT,SPTBN1,VPS41,MAP1B,ANKRA2,CYFIP2,RB1,NUMA1,ATM,RDX,HSPA1B,BAK1,DAAM2,TREM2,CLDN7,LDLRAD4,PINK1,CDC42,FARP2,VPS33A,CLIP1,HIP1R,SOST,TFIP11,CAPZB,SH3GLB1,LMO4,ARPC5,SIRT2,RAF1,LMOD3,SAR1A,NEK7,MKKS,TUBB4A,TRABD2A,CAPG,NCK1,VPS11,MET,CAPZA2,SPTBN4,CTTN,TRAPPC12,EML2,RASA1,FHOD3,BAIAP2L2,BIK,TMC8,FERMT1,EIF2AK2,CDC42EP3,HRK,STX1A,TGFBRAP1,NCK2,CYFIP1,PMEPA1,SCIN,SPTB,KANK3,TMOD2,TMOD3,CAND1,CLEC7A,WNT10B,BID,VILL,CAPZA1,RHOC,TPPP3,TAL1,SLF2,MAPRE3,GIT1,SSH2,PEX5,TRIOBP,HAX1,BBS10,OCLN,STXBP5,SLAIN1,LGALS3,VDAC2,PFN4,ANKRD27,MYADM,CDC42EP5,SKAP1,SNX9,SENP6,PIEZO1,CDT1,CRBN,FES,CDC42EP2,SSH3,PSRC1,PTGER4,PARK7,PDE4DIP,AJUBA,STXBP6,TNFSF18,ADD2,ARHGAP18,SVIP,FERMT2,CLIP3
GSE27786_NKTCELL_VS_NEUTROPHIL_UP	BIP	-0.00129584	0.000893553	0.147001	183	0.275584	brain	TWAS	c7	0.147001	0.53219281	RCC1L,MED28,SMARCA5,PARP9,ATP10A,ENTPD6,SPRYD4,PPA2,PFKL,POLD2,SART1,RBM14,PATJ,ITGB3BP,COPS3,DRG2,TMEM177,S1PR1,MVB12A,HOOK1,ADSL,TCF25,MAN1A2,LCMT2,TBC1D17,CCDC86,AVPI1,C12orf73,PRORP,EEF1E1,NSMCE4A,C10orf88,CNDP2,NPC2,PDHB,KNOP1,CRYBG1,BEND3,RITA1,TXN2,FAM98A,DDX59,GNL2,INPP5B,SF3A3,MECR,TARS2,RFX5,ERCC5,GNB1L,PPIL2,RCBTB2,SETDB2,RCBTB1,VPS41,ECSIT,PARP2,ZKSCAN3,STARD10,PPP1R7,DCUN1D2,SAR1A,PRPSAP1,PCNT,ASXL2,TIMM22,ZFP90,METTL15,ZC3HAV1,PPFIA1,ALKBH1,RPTOR,NDUFAF8,DDX24,GALNT1,ADGRE5,KDSR,ITGA2,CEP68,LSM7,MX2,BORCS5,TAF4B,TMEM135,SNRPF,ATPAF1,REV3L,FRA10AC1,MDN1,AKIP1,NFATC1,TAP1,ADI1,GDPGP1,SATB1,RFC5,NXPE3,CHORDC1,ECE1,SNRPB2,IL21R,ARHGAP18,MRE11,CCSER2
MIR3127_5P	BIP	0.00608853	0.00419933	0.147091	49	0.164135	brain	TWAS	c3	0.147091	0.532404439	TRDMT1,ACTR1B,ADGRL3,ZNF37A,PDLIM5,ATP10D,NCOA7,RAB5B,SORBS2,RAD9A,SEMA4F,UPK1B,STXBP5L,IGDCC4,ZHX3,WNK1,TMEM120B,DENND11,PACSIN3,OTUD3,FYTTD1,RFX2,KCNQ5,TOMM22,WAPL,RTKN2,ABHD15,E2F7,SLC25A24,TMEM179,NFATC1,ANKRD34A
ABDELMOHSEN_ELAVL4_TARGETS	BIP	-0.0151965	0.0104848	0.14723	15	0.226691	brain	TWAS	c2	0.14723	0.532604715	PARP1,CASP3,KCNQ2,ITGA1,DLG4,CDC42,EIF2AK2,BCL2,ITGB1,CDH2,KMT5A
GSE2770_TGFB_AND_IL4_VS_IL12_TREATED_ACT_CD4_TCELL_6H_DN	BIP	0.00281339	0.00194115	0.147241	184	0.072694	brain	TWAS	c7	0.147241	0.532604715	USP10,GSE1,SIL1,MDC1,N4BP2,SAP30,CPOX,SETD7,ADH5,ASCC2,SEPTIN11,BICDL1,GATC,UBAC2,SUPT3H,HLCS,SH3RF1,HPF1,ATF6,EXOC4,AK4,SND1,METTL2B,C6orf89,TRUB1,ATP5MC2,CLIC4,SAV1,DGAT2,TDP1,PGLS,ISYNA1,EIF3B,PECR,SAE1,PRDX3,RPP25,C12orf73,EGLN3,SPTSSA,FADS6,MRPL38,KPNA2,C7orf25,HACD2,KNOP1,NETO2,KLF16,CRYBG1,ATF6B,LIPT1,CHML,SNHG3,NUP205,DDT,ASNS,TRIP13,GFER,CCDC116,MLF2,NUDT19,CEBPG,TMEM209,ACOT7,DNAJC11,COASY,GNPAT,ZMYM1,TTLL12,MKRN2,GCAT,RPL3,CENPV,GRHL1,KLF11,POLR2I,HRAS,DPH6,DPAGT1,SLC39A11,UTP20,RDH11,SLC25A15,BMI1,MAGOHB,THOC7,RNF11,LRP8,TTC4,CA12,GRAMD1B,POLDIP2,PPARGC1B,SLC35F2,GTF2H2,MRPL40,KTN1,CCDC6,MMACHC,DHX35,NDUFC2,TUBB6,PLXND1,IARS2,ACP1,CDK2AP1,XXYLT1,MRPS21,MESD,GCSH,NUDT5
MIR597_5P	BIP	-0.00487453	0.00336293	0.147201	79	0.324803	brain	TWAS	c3	0.147201	0.532604715	MYSM1,G3BP2,MAPK9,CDK14,ZNF25,BOD1L1,CCDC149,JAK1,CCDC178,PACS1,EPB41L5,LIFR,ATP1A4,BRIP1,FIGN,SUSD5,KIAA0040,ARHGAP42,GPD2,C1QTNF3,EIF4E3,AJUBA,DDX6,BCCIP,MOAP1,PPP2R2D,FUT8,ACVR2B,OPA3,PRLR,ATXN7,OBSL1,CARTPT
MIR4764_5P	BIP	-0.0050799	0.00350523	0.147273	61	0.122318	brain	TWAS	c3	0.147273	0.53260632	GGNBP2,GLRB,ENTPD1,MIER1,DIRAS3,KPNA6,RNF123,MRPL34,UBR2,RNF165,CDH23,C10orf105,SEMA6A,PRKAR1A,ZHX3,GPLD1,PPM1A,EVI5,GCOM1,POLR2M,CDC16,TMEM125,POMC,CD109,RANBP10,NFATC3,SYNE2,ABHD13,FHOD3,ST6GAL2,NME1,ZNF695,FNDC7,SLC16A10,LRRN1,RNF24,ZBTB7C,GFRA1,ENDOD1
STAT3_01	BIP	-0.0107411	0.00741281	0.14734	14	0.349367	brain	TWAS	c3	0.14734	0.532734473	BTBD1,SDHAF2,GEN1,ZNF112,TRAF4,SERPING1,CLDN5,PROS1,IFT43
BOYLAN_MULTIPLE_MYELOMA_D_UP	BIP	-0.00374078	0.00258206	0.147405	100	0.0849341	brain	TWAS	c2	0.147405	0.532855342	POLR1A,AFAP1,GSTO1,CLYBL,TLN2,ARHGAP29,RWDD3,SETD4,BLVRB,RAPGEF6,CLEC2D,ITGA6,CPM,GPHN,FUT11,SLC15A3,SLC49A4,PCP4,DDIT3,LRIG3,PPM1A,YDJC,ZNF839,EIF5,TRMT61A,BAG5,COA8,GGCT,AARS1,NRF1,ARL4A,MXRA8,FSTL1,FAM221A,NIPA1,ZNF507,SH3BGRL2,PIK3IP1,SPATS2,DGLUCY,CLBA1,IRF2BP2,OBSCN,PLK2,ADAT1,SLC35F2,DHCR24,PRODH,PRSS23,CLMN,KIAA1671,PDZD2,L3MBTL3,EBF3
GOBP_LEUKOCYTE_PROLIFERATION	BIP	-0.00127068	0.000877301	0.147505	220	0.025942	brain	TWAS	c5	0.147505	0.532971981	CNN2,LILRB2,LILRB1,LILRB4,ZAP70,HLA-G,HLA-A,HLA-E,AIF1,AGER,HLA-DRB1,HLA-DMB,HLA-DPA1,HLA-DPB1,ZP3,FLT3,SLC7A1,P2RX7,TNFRSF4,TNFRSF14,CD38,TMEM131L,IL15,SH3RF1,CASP3,MAPK3,TIRAP,NMBR,TWSG1,GPAM,CHRNB2,ZBTB7B,CLEC4G,CD320,ICOSLG,PRNP,ERBB2,IKZF3,GSTP1,TCIRG1,FGF10,INPP5D,BST2,IL12RB1,SOS2,RPS3,MAD1L1,CARD11,IGFBP2,TACR1,TNFRSF13C,GREM1,VSIR,PPP3CB,CD6,BAP1,PRKCD,SELENOK,CD300A,BTN2A2,BTN3A1,GAL,FADD,PRKAR1A,MALT1,RASSF5,CD55,CR2,CR1,CD46,ADA,SDC4,CD40,DLG5,DNAJA3,IL23A,STAT6,BMP4,LGALS3,TMIGD2,TICAM1,SFTPD,SLC11A1,IHH,PAWR,PTPN22,ACE,F2RL1,TYK2,IL12A,CD276,CTNNB1,PSMB10,IL34,ATM,TREM2,CCND3,CCDC88B,WNT4,EPHB2,NPR3,FCGR3A,FCGR2B,NCK1,CD151,TSPAN32,GPNMB,ST6GAL1,PTEN,DHPS,PRDX2,IL27RA,PKN1,BCL2,CD81,HSPD1,BMI1,BID,LGALS9,ATAD5,NF1,CSF1R,PNP,PRLR,IL1A,VAV3,CD180,MNDA,PIK3CG,TRAF6,FYN,NDFIP1,LMO1,HELLS,CSF1,EMP2,IL6ST,PRKCQ,GAPT,CTPS1,PLCL2,TNFSF18,TNFSF4,SLC39A10
GROSS_HYPOXIA_VIA_ELK3_ONLY_UP	BIP	0.00914125	0.00631168	0.147532	19	0.293323	brain	TWAS	c2	0.147532	0.532971981	RABGEF1,PDLIM5,SLC7A11,ASCC2,CH25H,PGM1,AKAP12,EGLN1,SLPI,ATF4,CLEC4E,HERPUD1,SLC20A1,NAIP,EPRS1
GSE27859_MACROPHAGE_VS_CD11C_INT_F480_HI_MACROPHAGE_DN	BIP	-0.00262728	0.00181377	0.147471	209	0.446491	brain	TWAS	c7	0.147471	0.532971981	INPP5A,FRG2B,ST14,CORO1C,FAM216A,MEAK7,ARHGAP45,MKNK2,TLE5,EXOSC5,PPP1R12C,KMT5C,ITPRIPL1,PMS2,KLHL6,PARP1,SNAP47,MRPL36,FAM53A,ANAPC13,RASGRP3,MAPK3,TAF1A,FANCE,CCDC167,KCNN3,XBP1,NDST1,SLC36A1,SLC17A9,SIPA1,SFT2D2,MAP2K6,STEAP3,GPX1,ZFAND2A,LFNG,CSGALNACT2,BLOC1S3,CTNS,RPAIN,PANK4,IVD,SEC22C,DNAJC9,FADS1,MARVELD1,BRK1,SOAT1,PTPN7,ADIPOR1,PKN1,TECR,FAM32A,AP1M1,PDE7B,CDK19,ELOVL5,NLRC3,AKAP1,SGSM2,SPECC1,TTC7A,MARCHF3,TTC12,DCAF7,MAP3K3,KIAA0930,CERK,MRPL28,RELT,SMIM12,ECH1,AGL,NPC1,MFSD11,INPP5K,SLC43A2,SMYD4,SORD,SLC6A6,MRI1,PLIN3,CYTH4,FAM227A,SYNGR1,VPS11,SNAPC5,NBEAL2,USF2,COQ9,IPCEF1,ACOT2,TPM1,C19orf48,SFXN3,TGM1,DHRS1,DAP,LGALS3,C22orf39,ARL8B,TSPAN14,EMILIN2,EIF2B1,ZDHHC14,WSB2,TSPAN32,DUSP18,XXYLT1,NCBP2AS2,PDE4DIP,LRRIQ3,GCSH,NAGK,ALDH18A1
GOBP_POSITIVE_REGULATION_OF_PATTERN_RECOGNITION_RECEPTOR_SIGNALING_PATHWAY	BIP	0.00803968	0.00555183	0.147585	30	0.088504	brain	TWAS	c5	0.147585	0.533049354	FLOT1,HSPA1B,TLR1,TLR3,TLR2,TIRAP,DDX60,SLC15A4,SLC15A3,RTN4,PTPN22,F2RL1,CD14,PJA2,DHX58,NR1H3,CAV1,LTF,WDFY1,ZDHHC5,CYBA
GSE27786_CD4_TCELL_VS_NEUTROPHIL_DN	BIP	-0.00133466	0.000921799	0.14765	153	0.0187503	brain	TWAS	c7	0.14765	0.533170026	KNDC1,KCTD10,TMC4,GPC1,FAM114A1,SMIM14,BDH2,EVC2,XBP1,GAS2L1,GUCY2C,DYNLL1,SPARCL1,SLC2A12,DYRK1A,MFSD9,TMEM165,CH25H,PPOX,HSD17B7,EPN3,CFAP119,FUT2,LRRC4B,SIGLEC10,VTA1,RALBP1,PBXIP1,NNT,UBE2F,SOS2,PTGDR,TIMP2,PPP1R37,PPP2R5A,SS18L2,SLC12A6,SENP2,ARID3B,BRK1,BAZ1A,ARMC7,KLHL12,STRN3,SMIM7,CEP128,CASQ1,GDE1,PCP4,STAP2,P2RX1,CCNF,AMDHD2,MAP3K3,TNFRSF1A,ATG16L2,ARL6IP6,COX8A,KRT80,GUCY2D,ACSL6,ELOVL1,MLKL,CRK,MYO1C,INPP5K,TRAK2,RIMBP2,SH2D6,MAP1LC3B,NCK1,NBEAL2,PPP1R3C,CYP26A1,PGGHG,GINM1,SASS6,IQSEC1,PLEKHH1,ARMC3,VILL,CAPZA1,MOV10,SLC1A7,PRKG1,RPS6KA5,RIN3,CREG2,CTBS,BCL10,PLG,NCAPG2,USP47,C10orf90,MFSD4B,ROCK2,RFLNA,STARD5,ACTR10,ZNF217,ADAMTSL3
BLANCO_MELO_BRONCHIAL_EPITHELIAL_CELLS_INFLUENZA_A_DEL_NS1_INFECTION_DN	BIP	-0.00146606	0.000898111	0.1026	175	0.00693056	brain	TWAS	c2	0.148039985	0.533323131	ZNF714,SNHG4,ZSCAN31,TCF19,UPK3B,ZNF248,CENPE,CASTOR1,TACC3,SKA1,MFSD13A,SFXN2,LINC00847,EME1,EPN3,CCNA2,CDCA5,ANLN,CDCA3,DDX12P,PGPEP1,CDC25A,CENPM,BUB1B,NUSAP1,KIF15,TRIM45,WDR76,IDI2-AS1,FADS1,UBE2T,PIK3C2B,TMCC2,SKA3,MIPEPP3,SHCBP1,PRIM1,DHFR,ZNF608,EXO1,CAMK1,FANCI,ARPIN,PRC1,KIF14,CDCA8,WDHD1,TEDC2,PKMYT1,KANK2,CDC7,CCDC18,XRCC2,ZNF324B,CHTF18,PHGDH,CEBPA-DT,BRCA1,NEXN,OSBPL7,PRR15L,ZNF331,UHRF1,DIAPH3,GOLGA2P5,WDR62,BAIAP2-DT,BIRC5,RFXAP,ZWINT,NEK2,SPAG5,IRAG2,ATAD5,E2F1,PPARGC1B,RBBP8NL,VAV3,PSRC1,NCAPG2,KIF2C,RAD54L,CENPO,CDT1,KIF18B,SPC25,DDX11,PTTG1,NUF2,TUBAL3
BOYAULT_LIVER_CANCER_SUBCLASS_G1_UP	BIP	-0.00349836	0.00241796	0.147947	126	0.40612	brain	TWAS	c2	0.147947	0.533323131	INPP5A,ST14,PLPP2,RPS19,DDR1,CCZ1,IDUA,PLXNA2,AHSA2P,TTC3,SFI1,LBR,TMEM63A,PDGFA,RPL17,DCPS,ATP5MC2,TJP3,PIAS4,NTAN1,EPHB4,ABCC10,DNAJC9,LLGL2,KDM5B,RABIF,CDK19,F11R,DHRS7,RBFOX2,TRIOBP,TAX1BP3,NAP1L1,POGZ,MARCHF3,ZNF551,ZSCAN18,CXADR,SMG7,EDEM3,CLDN7,PDCD4,SPINT2,EXOC2,RPA1,SREBF2,ARHGEF3,KLHL23,MYO5C,MAP4K4,NRXN3,CTNND2,ADAR,ZNF83,ZNF468,NUP133,SAYSD1,PRR15L,DENND2B,ZNF143,SEPHS1,SREK1IP1,C2CD5,MPZL1,MAPK13,PRPF4B,NOTCH2NLA,RBM8A,TNFSF4
GSE11961_FOLLICULAR_BCELL_VS_GERMINAL_CENTER_BCELL_DAY40_UP	BIP	-0.00125043	0.000864065	0.147855	227	0.371091	brain	TWAS	c7	0.147855	0.533323131	VIM,MYADM,EPS8L1,SIRT5,AGA,ATP11B,KLHL24,LDB2,PRKAB1,SPPL3,CCDC62,PRKCB,S100PBP,HSD17B11,MXD4,GRK4,LYPD6B,INSR,IL20RA,HEBP2,CALHM2,JAK1,RASL11B,EEF2K,GM2A,PACS1,DGKD,CHD9,GNAI2,ERCC4,ALKBH3,ICA1L,BAZ2B,EPHX1,CYRIA,KIFAP3,ADAMTS7,PITPNC1,GYS1,RASL12,SNAPC5,MFSD6,RAB37,KCTD2,ACOX1,ZNF322,MDM4,ELK4,MIDEAS,PCSK1,MKNK2,MOB3A,BPHL,DDHD1,NALF1,TAX1BP3,USF2,ZFP82,KIF21B,HAGH,OVGP1,SELENBP1,P2RX6,PPM1F,TMEM176A,ZNF839,HAGHL,COA4,ATG4B,D2HGDH,ATP6V0A2,RETREG3,GPS2,CNTROB,RNASEL,PDCD4,LGALS4,SKOR1,SSBP2,YWHAB,PREX1,INPP5K,SNTB2,RGS2,SORD,LANCL1,MKRN2,FAM227A,CUX1,ABCG1,CD151,ITGB2,NUDT12,ANKRD16,CYB5R3,ADGRE5,RASGEF1A,ASB3,C11orf54,RDH12,ARMC3,KLRC3,GSAP,PTPN12,SLC25A36,NRBF2,KCTD1,ETFRF1,KRAS,CERS5,DAP,ESYT2,MUTYH,DCAF17,IFTAP,TSPAN2,SNAI3-AS1,TMEM9B,TET1,CLDN16,IQGAP1,PDE1C,TRIM24,FMO5,CLIP4,SGSH
GSE21670_STAT3_KO_VS_WT_CD4_TCELL_TGFB_TREATED_UP	BIP	-0.00127136	0.000878285	0.147743	192	0.102255	brain	TWAS	c7	0.147743	0.533323131	MTG1,UNG,AP1G1,MRPL45,GEMIN4,MYO1C,PRPF31,IER3,HLA-DMA,N4BP2,SLC39A8,ATAD3A,NADK,RBPJ,SH3RF1,ERBB3,GPAM,CASP7,OSBPL11,AEN,BBS12,HIVEP3,P3H1,ELOVL1,PRNP,CCT7,UBE2F,MXD3,MTHFD2,EXTL2,HAUS8,MIB1,TRIM37,DHX33,WDR12,ZSCAN21,AFF3,RNF149,TTF2,ARL14EP,ANGPT4,NOC4L,POLE,PTGR2,COQ6,CARHSP1,ZMPSTE24,DHFR,FOXRED2,EYA3,SNHG3,MECR,RNMT,C1orf198,RHOQ,KLHL22,LZTR1,CRYZ,RABGGTB,ABCC8,R3HDM1,F2R,ZNF839,XRCC2,CENPK,POLD3,KNTC1,CCNG1,CDKN2C,CPT2,COASY,TBC1D22A,IQCG,MUL1,MMACHC,USP6NL,RNF157,PIK3R4,CAPG,DNAAF4,SERHL2,DPAGT1,HINFP,LUZP1,SMYD3,ZNF496,COQ3,WBP4,KANK3,MRPL44,CKAP4,RRP8,SCN5A,SLC7A6,SLC7A6OS,RAB8B,GRAMD1B,ZNF202,SS18,EEF1AKMT1,WDR11,DNMT3B,E2F7,DUSP19,LARS1,DHCR24,SEMA6D,USP47,XPOT,CENPO,SPC25,TMEM41B,ADAT2,INHA,CELSR2,AKR1E2,RSPH3
GSE34156_UNTREATED_VS_24H_NOD2_AND_TLR1_TLR2_LIGAND_TREATED_MONOCYTE_DN	BIP	-0.000972444	0.000672273	0.148036	148		brain	TWAS	c7	0.148036	0.533323131	HACD1,PIP4K2B,MED16,TSEN34,ZNF787,REEP2,PSORS1C1,PM20D2,RADIL,MIOS,GAK,RNF212,TPH1,WNT9A,AGPAT3,LINC00957,TMEM17,ADAM20,PIK3R2,LAMB2,CCDC8,NTN5,CYP2D6,CYRIA,MVD,MC1R,GAS8-AS1,CCDC13,PPIC,ILVBL,BCO2,DRD2,NISCH,PLCD3,KIF25-AS1,C19orf84,FPR1,TNNC2,SLC13A3,FAM50B,SHD,SLC9A3-AS1,FGF14-AS2,MICAL3,ARVCF,TPO,PHF21B,ZNF839,ZGLP1,RELL2,FBF1,MGAT5B,YBX2,DPF1,IQCH,C15orf61,B4GALT2,ARMH1,KIF2C,SCUBE1,RAB36,CFC1,WSCD2,SCG2,MIA,DCHS1,CES3,B3GNT9,DNAI7,CREB3L4,C5orf64,AMDHD1,INF2,RMI2,CDH4,POPDC3,TLL2,FAM83G,NDUFS8,OSBPL5,PIGZ
HASLINGER_B_CLL_WITH_13Q14_DELETION	BIP	-0.00704158	0.00486777	0.148017	27	0.43177	brain	TWAS	c2	0.148017	0.533323131	DUSP8,TUBB4A,RBMS2,NT5E,TUBGCP4,CTSA,EPB41L2,RB1,TRIM13,DLEU1,LDLR,BCL7A,ARL4A,SSBP2,ID4,TRIM16,ALOX5
KEGG_HOMOLOGOUS_RECOMBINATION	BIP	-0.00557479	0.00385162	0.147788	34	0.374158	brain	TWAS	c2	0.147788	0.533323131	EME1,POLD1,POLD2,TOP3A,RAD51C,RPA2,RAD52,XRCC2,POLD3,RAD50,RPA3,BRCA2,XRCC3,RPA1,RAD54L,MRE11
KEGG_TASTE_TRANSDUCTION	BIP	-0.00659195	0.00455627	0.147957	15	0.350153	brain	TWAS	c2	0.147957	0.533323131	TAS2R7,TAS2R8,TAS2R9,TAS2R10,TAS2R13,TAS2R50,TAS2R20,TAS2R19,TAS2R31,TAS2R14,TAS2R46,TAS2R43,TAS2R42,TAS2R4,TAS2R5,TAS2R39,GNB3,GRM4,GNG13,KCNB1,ADCY6,ADCY4,PDE1A
MIR1272	BIP	0.00436114	0.00301421	0.147936	73	0.727148	brain	TWAS	c3	0.147936	0.533323131	PLA2G12A,SUPT3H,TCTN3,SLC35D1,VWA2,C11orf71,MED6,HYAL3,EIF2AK4,SLC12A6,GRB14,MEIG1,THUMPD3,RIF1,PCDHB16,PGR,USP33,TMEM167A,EIF4E3,CAPZA2,DACH1,IGFBP1,PDE3B,SYNPR,TRAF5,LRP8,MCOLN2,ZNF28,MDM1,MAP3K20,WNT16,BCAS2,MS4A4A,DNA2,POPDC3,PDE1C,GSG1L,PTCHD4,GOLPH3L,TCERG1L
MIR4423_3P	BIP	-0.00389579	0.00269286	0.147977	106	0.212566	brain	TWAS	c3	0.147977	0.533323131	CPSF4,ANKRD50,CNOT6L,PAQR3,TMEM263,SLK,KAT2B,ZNF518A,SLIT1,KCTD20,SLC35D1,PYGO2,SP1,EPB41L5,KIF1B,DNAAF5,CDH9,LIFR,AFF3,PATL2,GNA13,BLOC1S5,TRIB3,ITPR2,MTMR10,CDK19,STON2,GRIN2A,IFI16,CD84,ELOVL5,TCF3,SLC38A2,SPTBN1,SLC44A2,WIPF3,KPNA4,NIPSNAP2,ANKRD29,ADAMTS5,DIP2A,HADHB,ADAM10,LANCL1,TDGF1,CCDC141,PDSS1,PREPL,FUT8,OSBP2,ANKRD40,GIT2,TPPP3,RTKN2,GRAMD1B,CTNND2,SLAIN1,RAB3C,ARL8B,DAG1,TRIM66,NR3C1,ONECUT2,UXS1,CADM2,POLR3G,ABCC9,SHISA6,GAB2,MESD,SOCS5,GAN,GK5,RGS4
PID_AR_TF_PATHWAY	BIP	-0.00972452	0.00672196	0.147987	21	0.203955	brain	TWAS	c2	0.147987	0.533323131	RCHY1,MAPK8,KAT2B,ZMIZ2,PDE9A,MAP2K6,GSK3B,EP300,CARM1,NR2C1,PKN1,NCOA1,NR3C1,TRIM24
REACTOME_RRNA_MODIFICATION_IN_THE_NUCLEUS_AND_CYTOSOL	BIP	-0.00481749	0.00333117	0.148125	60	0.433021	brain	TWAS	c2	0.148125	0.533515525	DDX52,RPS9,BUD23,GAR1,UTP3,THUMPD1,RPS14,DDX49,NOP10,BMS1,UTP25,UTP11,KRR1,TSR3,RPS2,TBL3,PNO1,WDR75,UTP15,WDR46,TRMT112,NAT10,NOC4L,UTP4,RRP7A,UTP20,NOP58,UTP18,EMG1,DHX37,RPS7,WDR3,UTP6,WDR36,NOP56,MPHOSPH10,HEATR1,IMP4
GOBP_ESTABLISHMENT_OF_PROTEIN_LOCALIZATION_TO_PLASMA_MEMBRANE	BIP	-0.0061816	0.00427534	0.148213	54	0.193732	brain	TWAS	c5	0.148213	0.533718586	NSF,ARFRP1,NSG1,RAB31,BBS1,BLZF1,GCC2,ACSL3,RAB8A,AFDN,ARHGAP44,SPTBN1,PKDCC,VAMP2,SYS1,TRARG1,GRIP2,ATP2C1,VAMP5,KIF13A,MACF1,PREPL,BBS2,GOLGA4,GORASP1,GGA1,CNST,GOPC,ANK3,RAB7A,GORASP2,GOLPH3,NECTIN3,VAMP3,OPTN,CLN3,GOLPH3L
MIR12118	BIP	-0.00433516	0.00299858	0.148251	75	0.122722	brain	TWAS	c3	0.148251	0.533741548	PRH2,EN2,CNOT6L,LGI2,FHIP1A,CLCN3,UBE2Q1,SMG5,PRR13,SPOCK1,GSPT1,SEMA3F,MIB1,PYCR2,ZKSCAN1,ARMC7,ZNF333,RAB8A,CD55,RIMS3,NRM,GMFB,PLEKHS1,VAMP1,TRIM67,PTGER3,CORO2B,SOGA1,CLUL1,PRTG,SLC24A3,COBL,PPP1R16B,MAX,RELN,RTKN2,NUFIP2,TAOK1,RGPD8,RUNDC3B,ABLIM3,MYO6,DNA2,MYO1D,C2CD5,SHISA6,SORCS1,CDYL2
REACTOME_AGGREPHAGY	BIP	-0.0067263	0.00465723	0.148663	34	0.441163	brain	TWAS	c2	0.148663	0.535110709	VIM,DYNLL1,TUBB4A,DYNC1I2,TUBB1,UBA52,TUBB8,DYNLL2,TUBB2A,TUBB2B,PRKN,PCNT,TUBA3D,TUBB8B,TUBA1A,TUBA1C,IFT88,CFTR,UBC,TUBA8,DYNC1I1,DYNC1LI1,TUBB6,TUBA4A,PARK7,TUBA3E,TUBAL3
GOBP_CORTICAL_CYTOSKELETON_ORGANIZATION	BIP	-0.00584593	0.00404963	0.148859	50	0.674452	brain	TWAS	c5	0.148859	0.535306589	RHOH,WDR1,RAC3,RHOD,LLGL1,ANLN,RTKN,ROCK1,AKAP11,PPP2R3C,LLGL2,RAC1,RHOBTB3,EPB41L3,EPB41L2,PDCD6IP,EPB41,PLEK,RHOQ,RHOF,RND2,ECT2,VPS4A,FHOD3,STRIP1,FMNL3,CAVIN3,RHOBTB1,RHOB,ROCK2,DLG1,PLS1
GOMF_PROTEIN_PHOSPHATASE_2A_BINDING	BIP	-0.0110528	0.00765609	0.148833	18	0.609855	brain	TWAS	c5	0.148833	0.535306589	MAPT,BOD1L1,SMG5,RPS6KB1,STRN4,STAT1,STRN3,ANKLE2,PTPN1,SPHK1,BOD1,STRN,BCL2,MASTL,ARPP19,CTTNBP2NL,GNA12
HOSHIDA_LIVER_CANCER_SUBCLASS_S1	BIP	-0.000946014	0.000655175	0.148764	221		brain	TWAS	c2	0.148764	0.535306589	ADAM8,CD8A,IER3,DDR1,AIF1,HLA-DQB1,HLA-DQA2,HLA-DMA,HLA-DOA,HLA-DPB1,PAPSS1,PSMD2,GUCY1A1,PKD2,HCLS1,TRIP10,PYGB,FCGR2A,DDR2,ANXA5,DGKA,PPP4C,RIT1,CRABP2,IFI16,EFEMP1,PPP4R1,RAB31,GYPC,S100A13,ADAM15,BLVRA,AEBP1,FCGBP,PLD3,LTBP3,GSTP1,RALB,ACP5,C3AR1,M6PR,GNAI2,TIMP2,RIN2,MTHFD2,SLC2A5,PRKD2,CDC25B,LOX,PPIC,RPA2,RCC1,CD37,HEXA,QSOX1,NPC2,IKBKE,GRN,TAX1BP3,PAK1,MPHOSPH6,ARPC2,TUBA4A,FHL3,ALOX5AP,GLIPR1,RSU1,PKMYT1,CD53,CAPZA1,CTSS,S100A10,COL5A2,COL4A2,POSTN,MAP1B,TRAF3,KLC1,AQP1,CCND2,ZNF384,POLD3,NBL1,CDC20,ATP6V0B,ITGB2,COL6A1,COL6A2,LTF,CD151,LSP1,GPNMB,SRI,IL15RA,PKN1,CYP1B1,THY1,F13A1,VCAN,CYFIP1,OAZ1,TRAF5,CTSC,FGL2,LMO4,LGMN,LGALS9,LAPTM5,PNP,RNASE6,RNASE1,DUT,LAMB1,GNS,CRIP2,SLC7A5,CYBA,STX3,LITAF,SRGN,HK1,DDX11,CDK2AP1,TAGLN,IQGAP1,ATP1B3,LDHB,SMAD2,PPP1CB,FUT4
MIR6856_5P	BIP	-0.00514738	0.00356543	0.148826	64	0.29663	brain	TWAS	c3	0.148826	0.535306589	DUSP8,LILRA1,GP6,TMEM121B,USP13,GFPT2,MLEC,ACTR1A,BTBD9,NMBR,SCN7A,SMIM43,GAP43,TOM1L2,NSD1,TMA7,C1QTNF1,ARHGAP31,NT5E,PTGFRN,SMAP2,RIMS3,BASP1,DRICH1,GCH1,RANBP1,MAP1B,ZNF671,ZKSCAN8,C11orf91,PEG10,ATP1B2,SMUG1,SDK1,NDRG3,SOGA1,SUMO3,LGR6,C2orf73,AAK1,SF3B1,KLRC3,ARF3,XYLB,GNG5,ATRAID,CBFA2T3,SFMBT2,RBFA,NR3C1,SPA17
PID_INTEGRIN_CS_PATHWAY	BIP	-0.0073465	0.00508932	0.148876	29	0.595659	brain	TWAS	c2	0.148876	0.535306589	ITGA7,ITGA3,ITGAX,ITGA6,ITGB3,ITGB4,ITGA1,ITGA2,ITGB8,ITGA8,ITGAV,ITGA5,ITGB2,ITGB1,ITGA9,ITGA4
DACOSTA_UV_RESPONSE_VIA_ERCC3_COMMON_UP	BIP	-0.00513364	0.0035577	0.14903	66	0.258206	brain	TWAS	c2	0.14903	0.535746185	HLA-F,HLA-E,MICB,BRD2,PNRC1,EFNA1,CBR1,PCNA,CLK3,TPBG,TMEM109,TFAM,ACOT2,ACYP1,HEXIM1,GPRC5B,RNF103,ZNF263,ERCC5,SELENOW,RGS2,KCNJ4,FAM8A1,LIN37,HRAS,CLTB,NSUN5P2,CEP68,ACAA1,SLC30A3,TP53I3,RHOB,GNS,RFC5
GOCC_SNARE_COMPLEX	BIP	0.00571055	0.00395878	0.149161	46	0.0739981	brain	TWAS	c5	0.149161	0.535828908	CPLX1,SNAP47,STX4,NAPG,SNX4,USE1,STX16,GOSR2,SNAP23,STX7,SNAP29,VAMP1,NAPA,STX6,VAMP2,STX8,STX2,STXBP5L,SYN2,BNIP1,VAMP4,BET1L,CPLX2,STX1A,VTI1B,GOSR1,STXBP5,STX3,NAPB,VAMP3,SEC22B
GSE25088_CTRL_VS_ROSIGLITAZONE_STIM_MACROPHAGE_UP	BIP	-0.00288781	0.00200178	0.149128	176	0.503805	brain	TWAS	c7	0.149128	0.535828908	ST8SIA6,AP1G1,CWC25,CD83,THEGL,GPR15,PAQR3,SLC18B1,ZNF330,BTRC,CALHM2,NCOA7,HSD3B7,SIAE,PUS3,CDON,FOXRED1,TWSG1,MEIS1,TRUB1,CHTOP,SHE,EFHC1,IFIT1,TTC28,SLC23A2,TVP23B,KLRG1,FCHSD2,NEU3,MTHFD2,TCF12,GOSR2,CSNK1G3,BICD1,CACNG5,KPNA2,COLCA1,ATG12,PRICKLE1,EHD3,SPTSSA,NUP85,CDH26,PLEKHA1,AKAP7,COPA,CHMP3,YME1L1,MPP7,NETO2,PCNX4,LMBRD1,GMFB,NUBP2,KCTD5,ALG1,DNAAF10,UTP15,RNF121,ULK4,MAT2B,PON3,PARD6B,BDH1,CDC20,NMUR2,PPA1,DNAJC27,DRC1,GPN1,SLX4IP,ZBTB25,NHLRC1,MAP2K1,CCR5,CPSF2,MOAP1,FAM221A,RTP4,ATL2,LRPPRC,RARS1,SCG2,ARMC10,BCKDHB,GJB2,E2F1,CLP1,CCDC6,FBXO28,ADRB2,PIK3R3,MYADM,RRAGD,SLC35G1,ADAMTS6,USP31,UBFD1,NARS2,KIF26A,XXYLT1,TADA1,ZC3H15,TEX261,GPR83,TMEM181
GSE339_EX_VIVO_VS_IN_CULTURE_CD8POS_DC_DN	BIP	-0.00285423	0.00197872	0.149172	169	0.230201	brain	TWAS	c7	0.149172	0.535828908	KCTD10,IST1,FKBP1A,CTNNA1,CD83,POR,CLCN2,NPY2R,NPNT,NUDT9,SPP1,ANTXR2,PHC2,KPNA1,TEC,ANXA5,CMTR1,RAB12,TWSG1,BIN1,IFRD1,C6orf120,IFIT1B,XBP1,TNIP1,EHD1,PEX5,M6PR,ARIH2,SNX4,XRCC5,ADPRH,VAPB,MAPK6,HOMER3,ATP5F1A,SEMA7A,PIH1D1,STAT4,GNA13,RGS9,TOR1AIP2,ARHGEF3,ARF4,GJC1,BMP8B,SMAP2,TRIM25,MSH3,SERPINB9,DTX1,MXI1,ULK2,SPECC1,SOWAHC,BCL2L11,FNDC3A,UBXN4,B3GALT1,TRAF3,LDLR,TNFRSF1A,ITGAV,PEPD,USF2,APOB,ATP9A,JUP,ARL1,LAMC2,GPD2,NPC1,ZNFX1,AANAT,SLC6A6,MERTK,CAPG,NFKBIB,PPL,IFITM2,TNNT3,ESD,MOCOS,TSPO,PTPN23,TSSC4,PKIB,TRIM3,ART5,MOV10,RAB8B,HDC,SLN,SERPINI1,FYN,STX3,LITAF,LPIN2,TGIF1,SATB1,WSB2,PTGER4,TBC1D15,NDUFC2
REACTOME_TRANSCRIPTIONAL_REGULATION_OF_PLURIPOTENT_STEM_CELLS	BIP	-0.00738247	0.00511806	0.14918	19	0.0634349	brain	TWAS	c2	0.14918	0.535828908	POU5F1,EPHA1,FGF2,DKK1,HIF3A,EPAS1,PBX1,TDGF1,SMAD2
GYORFFY_MITOXANTRONE_RESISTANCE	BIP	0.00649814	0.00450583	0.149257	40	0.222149	brain	TWAS	c2	0.149257	0.535991414	NLRP2,SDCBP2,IFNGR1,CASC3,KLHL35,SLC33A1,RASSF8,CYP4F11,ELOVL5,LAMA2,EPB41L2,OSTM1,LEMD2,SYTL2,PTPN5,RRAGD,POPDC3,PHACTR2
GOBP_NEGATIVE_REGULATION_OF_ENDOCYTOSIS	BIP	-0.00569712	0.00395128	0.149347	50	0.152678	brain	TWAS	c5	0.149347	0.536016432	ABCA7,LILRB1,RABGEF1,LRPAP1,MCTP1,NEU3,WDR54,ANXA2,APOC1,APOC2,ITGB3,SNX33,CD300A,RAC1,NECAB2,ITGAV,DLG4,PACSIN3,NR1H3,CAV1,PACSIN2,RIN3,PCSK9,LGALS3,PROM2,MTMR2,EPHA3
GOBP_REGULATION_OF_T_CELL_MEDIATED_CYTOTOXICITY	BIP	-0.00436878	0.0030301	0.14936	48	0.255132	brain	TWAS	c5	0.14936	0.536016432	LILRB1,HLA-F,HLA-G,HLA-H,HLA-A,HLA-E,HLA-B,AGER,HLA-DRA,HLA-DRB1,TAP2,AZGP1,P2RX7,IL12RB1,PVR,NECTIN2,PPP3CB,STX7,IL12A,MR1,FCGR2B,FADD,KLRD1,KLRC1
MIR1182	BIP	0.00927497	0.0064326	0.149339	22	0.466355	brain	TWAS	c3	0.149339	0.536016432	THBS3,YTHDF1,ANKLE1,GPR176,ZNF609,OLA1,NPSR1,ABCC12,MAP1LC3B,MYO5C,PIP4K2A,RELN,TBX5,AMIGO2,EBF3
REACTOME_AQUAPORIN_MEDIATED_TRANSPORT	BIP	-0.00694737	0.00481892	0.149391	36	0.274392	brain	TWAS	c2	0.149391	0.536016432	GNB4,MIP,PRKAR2A,PRKAR1B,PRKAR1A,ADCY5,ADCY9,AQP11,AQP1,GNB3,GNG13,GNG7,GNB5,ADCY6,AQP5,AQP6,ADCY4,GNG5,GNG4,ADCY2,GNGT2,ADCY3,GNG12
GOBP_NEGATIVE_REGULATION_OF_INTRACELLULAR_STEROID_HORMONE_RECEPTOR_SIGNALING_PATHWAY	BIP	0.0100816	0.00699442	0.149479	15	0.151801	brain	TWAS	c5	0.149479	0.536037686	CNOT1,CLOCK,STRN3,CNOT9,SMARCA4,KANK2,BRCA1,NODAL,CNOT2,VPS11,NCOR1,HEYL,LBH,CALR,NCOR2,PIAS2
GOBP_PRESYNAPTIC_ENDOCYTOSIS	BIP	-0.00533055	0.0036994	0.149606	46	0.313726	brain	TWAS	c5	0.149606	0.536037686	AP3B2,SYT5,CANX,ACTB,GAK,DGKQ,BTBD9,DNAJC6,SNCA,BIN1,RAB27B,ROCK1,PPP3CB,STON1,STON2,AP3D1,PIP5K1C,AP3S2,SLC2A4,VAMP2,SNAP91,VAMP4,SNCG,AMPH,STX1A,LRRK2,SYNJ2,NOSTRIN,ABCA13
GOMF_PHOSPHOTRANSFERASE_ACTIVITY_FOR_OTHER_SUBSTITUTED_PHOSPHATE_GROUPS	BIP	-0.00747251	0.00518493	0.149529	29	0.150352	brain	TWAS	c5	0.149529	0.536037686	CDS1,PIGG,CDIPT,FKRP,CEPT1,PIGF,CHPT1,GNPTAB,SELENOI,PTDSS2,PGS1,CRLS1,DPAGT1,SGMS1,PIGN,GNPTG
GSE1460_CD4_THYMOCYTE_VS_NAIVE_CD4_TCELL_ADULT_BLOOD_UP	BIP	-0.00314908	0.00218529	0.149575	168	0.177503	brain	TWAS	c7	0.149575	0.536037686	CORO1C,RNASE6,SALL2,AP1G1,G3BP2,SIL1,HBEGF,TMEM248,SPCS3,WDR1,HPGD,VGLL4,SEPTIN11,CCNG2,CD38,PDGFA,APMAP,ACTR1A,CASP3,NDNF,CKAP2,MCTP1,ECHDC1,PTPRK,PPP4R1,VAPA,DCLRE1A,FCGBP,PLSCR1,YWHAQ,TAF1B,PHC1,DYNC1I2,HDGF,PLCH1,STAG3,KPNB1,TBC1D8,PPP2R1B,TTF2,NAB1,EPAS1,MSH2,KDM5B,PDIA4,ATP6V0E2,H2BC5,CD200,TPM4,ARHGEF7,ZMPSTE24,RIMS3,GGCX,IMMT,GSTA4,LRRC1,ALG8,SLFN12,R3HDM1,TRAF3,FNBP1L,ABCD3,NDFIP1,ASRGL1,ZNF135,MR1,DNMBP,MYH10,PDCD4,CALML4,KCNMB4,PCCB,ZNF22,QPCT,SCRN1,ENC1,OPN3,RPRD1A,BTBD3,COPB2,FHL2,MMD,SPON1,TTC33,PTPN12,EXOG,RAB8B,CHST15,ZNF112,DCP2,ROBO1,VAV3,SLC43A3,FIG4,MICAL2,VIPR2,DUSP2,PLPP3,ARHGAP32,CMTM6,PLXND1,IARS2,IDH2,HDAC2
GSE40666_STAT1_KO_VS_STAT4_KO_CD8_TCELL_DN	BIP	-0.00466556	0.00323785	0.1496	94	0.265089	brain	TWAS	c7	0.1496	0.536037686	PRAP1,ACACB,MYO1H,FGF22,JSRP1,PRDM8,ATAD3C,TNFRSF14-AS1,CEP104,TRIM61,PDGFA,KY,DOC2A,GARIN5A,CDH13,NECAB2,TSPAN10,UTS2R,MYOZ3,ANO8,PIM3,PANX2,RET,PTGDR2,GRIK4,MALT1,RASSF5,OXCT2,NFYC-AS1,TBX2,ZMIZ1,TMEM254-AS1,PLIN1,FLYWCH2,AMPH,LINC00265,PHF21B,HBEGF,PCDHGA3,LINC00161,HBZ,HBQ1,ANO7L1,TNFRSF25,JMJD6,ID4,DAPL1,DUOXA1,TNFAIP8,ARFGAP3,NDUFA10,ANGPTL8,LPAR3,NRXN3,CFAP206,AMZ1,TMEM179,FAM181B,TULP1,PKP2,SYNM,PROX1-AS1
GSE41867_DAY6_VS_DAY15_LCMV_ARMSTRONG_EFFECTOR_CD8_TCELL_UP	BIP	0.00379007	0.00263052	0.14964	140	0.275162	brain	TWAS	c7	0.14964	0.536037686	ARHGAP22,OGDHL,NCF1C,CPLX1,GUCY1A1,NFKB1,NPNT,PI4K2B,PUS10,RASGEF1B,TRIP10,ACSL1,ARAP2,GALNT3,LRRC3,DDX60L,ERFE,CLEC2D,BAMBI,MAP3K8,PSG5,KLC3,LIFR,MIXL1,CHADL,STAT4,CPNE8,OXTR,IRAK2,RPS6KL1,NUB1,GJB2,LATS2,LINC01600,RIPK1,BRIP1,APOL1,HS3ST3B1,ADORA2A,UPB1,GCH1,TNFAIP6,NAMPT,PHF21B,TNFAIP2,DNAAF1,EXPH5,THAP3,CEMIP,DHX58,DRAM1,PARPBP,PTPRF,LSS,SKIL,CARD11,SAMD9L,CALCR,KIAA1549,ZC3HAV1,TTC26,TTN,NRP2,IL15RA,TTYH2,LYSMD2,CNKSR3,FBLN5,TENT4A,MCOLN2,KLF7,ANKRD33B,IL1A,ACTA1,DGCR5,LYPD1,RETREG1,PIK3R3,SNN,DENND5A,SASH1,PTGER4,MARCKS,NECTIN3,SORCS1,FUT4,PIWIL4,RNF213
LIM_MAMMARY_STEM_CELL_DN	BIP	-0.00067183	0.000466156	0.149525	407		brain	TWAS	c2	0.149525	0.536037686	PAOX,BARX2,ST14,TMED3,ABHD17C,HOMER2,MARVELD3,PLPP2,REEP6,TMC4,ZNF524,FAM110A,SDCBP2,THNSL2,SIL1,CD14,RNF130,MAPK9,SIRT5,GSTK1,ABHD11,CLDN4,SH3BP2,TMEM128,SLC46A3,SLC49A3,H2AJ,DERA,P2RX4,SEPSECS,PI4K2B,FBXO6,TMEM54,LRBA,GATB,HLCS,GET1,SORBS2,TLR3,ARHGEF16,SMIM1,CLCN3,GSTO2,RAB5B,ERBB3,STAT6,MVP,SLC22A18,PGAP2,TRIM68,SULT2B1,MYH14,TIRAP,TLCD4,RWDD3,PPA2,OXLD1,KLHL5,PEX11G,STXBP2,NDUFA7,KRT18,PRR13,C1orf50,TMEM125,PTPRF,PPP1R1B,PGAP3,ERBB2,DHX58,COASY,SLC37A1,NDUFV3,SLC39A9,ATG2A,SNX15,TM7SF2,ZDHHC24,SSH3,UNC93B1,TCIRG1,ATP1B1,SCYL3,SHMT1,KIF1B,PGD,CASZ1,GALE,FRK,TGM2,GCC2,TJP3,STAP2,LYPD3,TRAPPC6A,RAB3IP,ALDH1A3,ESR1,SPATA13,IVD,RMDN3,VIPR1,TMEM158,PNPO,TBC1D8,C11orf52,LIPH,MPI,IBTK,PYROXD2,SLC9A3R1,HID1,EVPL,EPCAM,ATP6V0E2,DMBT1,PXMP2,CDK19,CMC1,ALDH5A1,ACOT13,SERINC3,DBNDD2,WFDC2,ACOT8,ZNF334,SULF2,DENND11,TPCN1,SDSL,PAK1,ALG8,DCLRE1C,THUMPD3,ADD3,ISG20,AP3S2,CIB1,EPB41,BAIAP2L1,HAGH,PPL,GOLPH3L,TUFT1,TDRKH,CREB3L4,ASB8,TANGO2,SNAP29,CAPG,MCCC2,ANKRA2,TNFAIP2,RNASEH2B,DHCR7,STARD10,C11orf71,DECR2,CLDN7,NIPSNAP2,CCNG1,PACSIN3,CHPT1,BDH1,SLC35A3,SUSD4,SNORC,NGEF,CDH1,ZSWIM4,PKN1,GIPC1,PLEKHG3,FNTB,TST,SYNGR1,FADD,LTF,DNAJC12,SIGIRR,RASSF7,CRACR2B,UROS,BCL2L13,FAM221A,TK2,SFXN1,TSPAN17,COBL,BIK,KYNU,PPFIBP2,AKIP1,TMEM9B,SLC39A11,OSBPL10,HMGXB4,MB,NUP210,HDAC11,TSPAN33,MYO5C,EDEM2,HDAC10,ACOT4,AP1M2,ICA1,ATP6V1E1,VILL,PXYLP1,FAAH,PDZK1IP1,GJB2,PAFAH1B3,DHRS4,PSME1,TMEM135,SLC5A6,HTATIP2,RAB11FIP4,MUC1,ADAT1,CHCHD5,LARS1,CCDC125,CPT2,DHCR24,SLC35A1,ENPP4,RHPN2,C5orf22,IFT43,CCT6B,SIDT1,MRPS21,ELAPOR1,DENND2D,SGSM3,PRLR,MAPK13,HPN,STX8,TOM1L1,TMEM181
REACTOME_TRANSCRIPTIONAL_REGULATION_BY_RUNX3	BIP	-0.00616476	0.00427881	0.149651	41	0.166265	brain	TWAS	c2	0.149651	0.536037686	PSMB3,PSMD3,PSMF1,MAML1,PSMB9,BRD2,SMURF1,PSMD2,SPP1,RBPJ,KAT2B,PSMB1,PSMB6,EP300,UBA52,TEAD2,PSMA2,BCL2L11,PSMD4,PSMC5,CTNNB1,PSMC3,JAG1,PSMB5,PSME1,PSMD13,KRAS,UBC,PSMA4,ITGA4,PSMA7,MAML2,SEM1
MIR1285_5P	BIP	-0.00567875	0.00394187	0.149692	43	0.73514	brain	TWAS	c3	0.149692	0.536070778	AASDH,ZNF454,CHCHD3,SGCB,TM2D1,GOLGA8N,C10orf88,GOLGA8M,GOLGA8R,GOLGA8Q,GOLGA8H,PDCD6IP,SV2B,BBOX1,METTL13,FUT9,SLC17A6,MAPK6,SCP2,SSBP3,SLC25A36,LSM8,PTPRN2,CCDC28A,USP48
BURTON_ADIPOGENESIS_3	BIP	-0.00405039	0.00281332	0.149947	80	0.585461	brain	TWAS	c2	0.149947	0.536186508	ADAM8,TCF19,ATF6B,HMGB2,DCK,TACC3,MCM3,PCNA,RNASEH2C,LRP5,OSMR,MAN2A1,NUP85,KPNA2,PRIM1,CDCA8,CCNF,AQP1,CD4,INCENP,NUSAP1,PRC1,SLCO3A1,WNT4,CENPK,DTYMK,BRCA1,CDC20,KIF2C,FIGNL1,TYMS,BIRC5,VCAN,RRM1,LMO4,CSRP2,PNP,CDC7,CDK1,IFI16,TUBB6,HELLS,RFC5,TOPBP1
FONTAINE_PAPILLARY_THYROID_CARCINOMA_DN	BIP	-0.00475585	0.00330402	0.150034	73	0.384828	brain	TWAS	c2	0.150034	0.536186508	LILRB3,USP13,GFPT2,FLT4,STYXL1,CD38,MFAP3L,MAPK3,FCGBP,KCNQ2,ABCA8,ZNF44,KLF1,KIZ,F5,BAP1,PLCG2,CABIN1,PCSK6,SGCG,TRIP12,SPATA3-AS1,BAK1,JUP,LMLN,RANBP10,ROGDI,CBL,PPIL4,MT1A,SH3RF2,KLRD1,CD33,PICK1,FRZB,ME3,RNF32,SPEF2,IGSF10
GOBP_AMP_METABOLIC_PROCESS	BIP	0.00601972	0.00418216	0.150042	38	0.0911157	brain	TWAS	c5	0.150042	0.536186508	PPAT,PAICS,AK2,AK4,ATIC,ADSL,NT5E,ADSS2,PFAS,ADA,AMPD3,NT5C1A,AK9,ADK,ADSS1,APRT,AMPD2
GOBP_HYDROGEN_PEROXIDE_CATABOLIC_PROCESS	BIP	0.00790395	0.00548852	0.149842	22	0.13004	brain	TWAS	c5	0.149842	0.536186508	HP,SNCA,GPX3,GPX1,EPX,MPO,PRDX3,TPO,PXDN,HBZ,HBQ1,PRDX5,CAT,DUOX2,DUOX1,HBG2,HBE1,PRDX1
GOBP_MESENCHYMAL_CELL_DIFFERENTIATION	BIP	-0.0036597	0.00254242	0.150022	146	0.329873	brain	TWAS	c5	0.150022	0.536186508	CORO1C,RFLNB,WNT8A,RADIL,MSX1,PEF1,TRIM62,RBPJ,TAPT1,HEY2,NRP1,SPRY1,MAPK3,S100A4,ADAM15,EFNA1,SEMA4A,ANXA6,PDPN,BMP7,FGF10,EPB41L5,BAMBI,DAG1,SEMA3F,SEMA3B,SEMA4F,ROCK1,LIMS1,FN1,GSK3B,EDN3,FBXL17,MTOR,CUL7,GREM1,SEMA6A,RET,SEMA7A,FUZ,SDHAF2,STAT1,DDX5,KLHL12,ADIPOR1,SEMA5B,DLG5,VASN,FERMT2,BMP4,PHACTR4,CLASP2,SEMA3C,HGF,SEMA3E,PDCD6,PPP3R1,SEMA6C,SNAI1,FGFR2,CTNNB1,LDLRAD4,CDC42,WNT4,SMO,ALDH1A2,MDK,PDCD4,JAG1,ERBB4,TIAM1,SOX10,DDX17,PHLDB1,BCL9L,BMPR1A,PTEN,NRP2,HEYL,ZFP64,BCL2,WNT5A,TASOR,IL17RD,NOTCH4,LRP6,CDH2,LAMA5,WNT2,SEMA3A,SEMA3D,TBX5,FRZB,POLR1B,TGFBR3,EDNRB,SEMA6D,GDNF,WNT16,FAM83D,CYP26C1,EMP2,MARK1,USF3,RPS7,ROCK2,SEMA4B,HDAC2,SMAD2,EPHA3
GOBP_NEGATIVE_REGULATION_OF_CALCIUM_ION_TRANSPORT	BIP	-0.00562013	0.00390356	0.14994	51	0.53664	brain	TWAS	c5	0.14994	0.536186508	CRHR1,LILRB2,LILRB1,FKBP1A,NTSR1,OPRL1,GPR35,PKD2,GSTO1,BIN1,PPP3CB,PPP3R1,DRD2,ACE,PACSIN3,YWHAE,INPP5K,DRD4,SRI,SESTD1,BCL2,NOS1,GSTM2,TRDN,GNB5,TMBIM6,CD33,SLN,MRLN,TRIM27,CASQ2
GOBP_POSITIVE_REGULATION_OF_PROTEIN_LOCALIZATION_TO_CELL_PERIPHERY	BIP	-0.00612989	0.00425671	0.149852	54	0.522228	brain	TWAS	c5	0.149852	0.536186508	STAC2,SQSTM1,EGFR,ARHGEF16,SORBS1,ITGA3,STX4,PRNP,EFCAB7,CNPY4,ACSL3,ATP2B4,CLN3,EPB41L2,EPB41,SPTBN1,ZDHHC8,NUMA1,TREM2,ATP2C1,CLIP3,EPHB2,ITGB1,RAMP3,RAB38,CNST,ZDHHC5,LGALS3,STX3,DPP10,AKT1,CIB1,GPSM2,NKD2,DLG1,EPHA3,PLS1
GSE9960_HEALTHY_VS_GRAM_NEG_AND_POS_SEPSIS_PBMC_DN	BIP	-0.00311832	0.00216608	0.149976	139	0.103942	brain	TWAS	c7	0.149976	0.536186508	TIMM23,KANSL1-AS1,EIF2AK3,NDUFB5,ZSCAN26,HLA-F-AS1,PGM2,DNAJC28,SLC30A9,LRBA,SH3D19,LINC01102,VPS36,KAT2B,EME1,MBTD1,GTF2IP20,WTAP,ATP11A,TRUB1,STK17A,PLEKHH1,ADAM21,DIDO1,PDZD8,TVP23B,ADAM17,NSD1,ZNF426,C1RL,CLEC4E,A2M-AS1,LYRM4,OSMR,FLVCR1,SGPP2,TUBGCP4,IRAK2,H3C6,STRN3,SCRN3,SLC35A5,RBMXL1,MIDEAS,PTGR2,MIER3,L3HYPDH,SDHAF4,ZNF567,ZNF302,GRAMD2B,PHAX,TM2D3,HIPK1,TSPAN2,CRYBG3,KCNRG,SELENOW,ZIK1,ERBIN,ASPHD2,CSTPP1,IMMP1L,MANEA,ZNF582,DTWD2,OR52D1,STARD3NL,ZBTB41,KYNU,PHOSPHO2,YME1L1,SLC25A15,NAA16,DGKH,ZNF253,ZNF43,RAD9B,EPM2AIP1,LRRFIP2,SRD5A1,KSR1,ZNF701,GOLIM4,SLAIN1,RALGAPA1,NEURL3,RFFL,TXNL1,OGFOD2,SBNO1,PLAGL1,BDP1,SNRPN,ISOC1,PTTG1,NHLRC3,FPGT,TMTC2,ZNF217,MPHOSPH10
MIR1287_3P	BIP	-0.0065233	0.00453012	0.149872	33	0.755576	brain	TWAS	c3	0.149872	0.536186508	SMIM14,SNAP47,RAB5A,SORBS1,DDX60,YEATS4,PDIA3,ABL2,GPATCH8,BRWD1,UBA2,RNPS1,DNAJC16,BDKRB2,SRP19,COG3,GABRB2,RNF7,PAK2,RNF6
REACTOME_PURINERGIC_SIGNALING_IN_LEISHMANIASIS_INFECTION	BIP	-0.00933901	0.00648555	0.149875	15	0.180055	brain	TWAS	c2	0.149875	0.536186508	NFKB1,P2RX7,P2RX4,ENTPD1,NT5E,ENTPD5,PSTPIP1,SUGT1,HSP90AB1,HMOX1,IL1A,CASP1
YNGTTNNNATT_UNKNOWN	BIP	-0.00280867	0.00195149	0.150082	214	0.0832046	brain	TWAS	c3	0.150082	0.536215918	SLC39A12,RASGRF1,ACACA,ITPRIPL1,FAM53C,CLIP2,SMIM14,GPR15,VGLL4,CNOT1,HS3ST1,S100PBP,BEND4,SLC2A12,PCDH10,LIMK2,OSBPL9,EXOC4,ROR1,PAN2,R3HDM2,COL1A1,CACNA1G,CA10,TRIM68,SORBS2,LRRC4,TSC22D2,PLEKHS1,ABLIM1,HAX1,MAP2K7,NTRK3,KIF20B,RPS14,ZNF638,CYP26B1,OVOL1,RBM14,DSCAM,PIK3CD,ARL6IP1,PDZRN4,CDC25A,MON1A,INSM1,THSD4,DCTN1,FOXN3,CALM1,S1PR1,ZNF148,SKA2,NTRK1,SLC33A1,NEDD4,TCF12,PPP2R5A,CYRIA,KCNE4,SP4,ADARB2,OXGR1,GLT8D2,EAPP,HID1,TPCN2,IKZF5,ACADSB,CHD6,NUB1,PELO,ITGA1,TSHZ3,MIA2,PLCB1,BMP4,COL9A1,TBX2,ASPA,FIGN,RSF1,AAMDC,CBLN1,MXI1,TNR,BAIAP2L1,WNT2B,HIPK1,OLFML3,ZNF641,IFIH1,TYRO3,EHD4,KCTD15,TAB2,PPP1R14C,CEP41,PBX1,AURKA,CSTF1,PLEKHA5,RYR1,DIS3L,MAP2K5,ADAMTS5,SYTL2,LINC00487,PKP4,GPR156,KIF13A,TFEC,CPNE1,CHN2,NEUROD6,NECAP1,DSG1,BCL2,BRCA2,STARD13,WNT5A,LY6G5B,GNAO1,AMFR,CACNA1E,NUMB,TPPP3,LMO4,TAL1,DNAI3,NRXN3,SOX10,OMG,SEMA3A,PDE1A,CWF19L2,ELMOD1,ACTA1,LRMDA,CLMN,DPP10,EIF2B3,KCNK5,FRA10AC1,CCDC91,EMP1,FES,SATB1,DAAM1,PDE1C,DOCK4,NOTCH2NLA,TMTC2,CMC2,CENPN,METTL4,CHL1,TSHZ2,ARHGDIB
KIM_LIVER_CANCER_POOR_SURVIVAL_UP	BIP	-0.0101508	0.00705431	0.150167	18	0.37737	brain	TWAS	c2	0.150167	0.536406058	PLOD2,PPT1,ARPC2,SPHK1,RGS1,RGS2,IGFBP3,CTSC,F3,LAMB1,IQGAP1
MIR3913_5P	BIP	-0.00432451	0.00300589	0.150241	66	0.550064	brain	TWAS	c3	0.150241	0.536443325	CORO1C,LIAS,PRDM16,TMPRSS11A,BLNK,NMBR,GPATCH4,STK17A,KRT222,ZIC1,YWHAQ,ZNF236,CSGALNACT2,SULT1C2,ESR1,BCO2,DCLK3,GCSAM,CDK19,ALDH5A1,SIGLEC10,SERINC5,CDH12,CEP20,PPM1F,PLEKHS1,MRTO4,NRF1,COX15,FCGR2A,APOBEC3F,SOGA1,CLIP3,SEPTIN3,MEX3C,PIP4K2A,CAVIN3,GORASP1,NDC1,CTBP2,USP48,RHPN2,GZF1,SMAD2
MIR5681B	BIP	-0.00670953	0.0046634	0.150218	34	0.701335	brain	TWAS	c3	0.150218	0.536443325	FBXO8,WAC,SCYL3,CREB5,ZNF334,ADD3,PNKD,ALOX5AP,CLMP,VWA5A,MMUT,RND2,SH3GLB1,HDAC9,DTWD2,DNAJB1,ANTXR1,MAP4K4,PPARGC1B,AK9,AGPS,COX10,COX11
GOBP_REGULATION_OF_TELOMERE_MAINTENANCE_IN_RESPONSE_TO_DNA_DAMAGE	BIP	-0.00775376	0.00539133	0.15038	23	0.343416	brain	TWAS	c5	0.15038	0.536762515	NFRKB,TFPT,RTEL1,INO80E,ERCC4,RUVBL2,ACTR8,YY1,UCHL5,INO80D,XRCC1,ERCC1,RUVBL1
GSE20484_MCSG_VS_CXCL4_MONOCYTE_DERIVED_MACROPHAGE_DN	BIP	-0.00329733	0.00229277	0.150394	146	0.188818	brain	TWAS	c7	0.150394	0.536762515	ABCA7,MKNK2,ZNF555,PDS5A,DCK,AFF1,FAM241A,JAK1,BLNK,ANKRD12,ACSL5,SMG5,JARID2,ABCA6,TXLNA,PDE4C,CALHM6,DCBLD1,SEMA4F,GCC2,PKD1P6,TNFRSF14,BATF3,SPG7,WBP4,AKAP11,TBC1D17,KIDINS220,ARHGEF12,EFHD2,NECAP2,NUB1,HACD2,TRIM25,ZZEF1,FN3KRP,DCLRE1C,HIPK1,MOBP,MDM4,RNF114,ARL6IP6,SNRNP25,LTB,HLA-DPA1,SEC14L1,ATL3,NLN,P2RY6,OTUD3,KCNK6,AAGAB,SSBP2,SGPL1,MPHOSPH8,DIP2A,INSIG2,UBN1,BTAF1,MARCHF8,SCRN1,SRI,CCR6,PCYOX1,IPCEF1,PIP4K2A,FGL2,HERC1,SACM1L,SLC25A48,SLC25A30,RNASE6,GUSBP3,IQCE,UBXN2A,CASP1,C3orf14,ATXN7,DNAJC21,STK38L,CMTM6,SLC66A2,ZC3H7A,MPPE1,CERS6,SS18L1,GRK3,FLVCR2,RFFL,TBC1D5,SUDS3,SENP7,CHORDC1,VAMP3,MYRF,PAK2,PSMA3-AS1,IGF1R,HLX
BRF1_TARGET_GENES	BIP	-0.00889015	0.00618248	0.150446	32	0.219333	brain	TWAS	c3	0.150446	0.536834585	PSMB3,LASP1,PLXDC1,LINC01962,NCOA7,POLR3E,B4GAT1,H4C8,HMGN4,DPP9,POLG,ZNF839,BCAR3,METTL26,MCRIP2,ALOXE3,MYNN,SHF,MAP1LC3B,FMC1,C2orf42,TIA1,WBP4,PAMR1,SACM1L,RNASE4,LTA4H,LRP3
GSE3039_NKT_CELL_VS_B2_BCELL_UP	BIP	-0.00130408	0.000907817	0.150859	168	0.322776	brain	TWAS	c7	0.150859	0.538155672	PRTN3,ELANE,CEACAM21,DDR1,CTBP1,FLT3,ATP8A1,RCAN1,HPGD,PLBD1,DERA,MLEC,KDM2B,NADK,HPS3,LPCAT1,HEBP2,CALHM2,GSTO1,QPRT,VKORC1,GALNT3,PPCS,GM2A,CTSF,GPX1,PARN,MPO,ABI2,B4GALT4,LIFR,BATF3,TATDN3,FLVCR1,CYRIA,RNF168,F5,INPP5F,VWA8,AKAP11,DHDH,FCGRT,SLC16A9,STAB2,HFE,SLC45A3,TUFM,AP1M1,DAGLB,CHD6,MYCL,RIMS3,EPB41L3,SERPINB6,RIPK1,BCAS3,UBA2,ACER3,ADD3,SLC40A1,POSTN,DPP4,TMEM176B,LIMD2,RNASEH2B,HNRNPUL2,PDPR,LANCL2,ALDH1A2,KRT80,KCNK6,CAT,TRIM44,LDLRAD3,STK4,ST6GALNAC2,TMC6,LANCL1,CCDC93,KIF13A,OPA1,TDRD3,SLC4A7,RNF141,SULF2,CFH,CBL,C1QA,C1QC,ZC3H12D,CEP68,TMEM26,NUP210,PIGH,POLR3B,AGAP1,PIP4K2A,APH1B,ZNF445,SEMA6D,PLD4,PDLIM1,CIITA,PTPRM,PLXND1,ANP32E,C1orf54,ADAT2,TFDP2,TSSC4,CHD1L,ARHGAP18,ABCC4,PIKFYVE
MIR6854_5P	BIP	-0.00480891	0.00334781	0.15088	65	0.0874238	brain	TWAS	c3	0.15088	0.538155672	CORO1C,CPEB1,THEG,TYW1,TMEM225B,COPS6,FRAS1,ZCCHC4,NFE2L2,SUFU,ACAA2,EXOC4,PRDM2,DDX60L,RAB24,KLRG1,SLC5A7,PCSK7,ANO10,IRF6,HID1,KLHL12,FMOD,STON2,GLCE,OSTM1,CD36,FBN2,RABGGTB,CXADR,CAPN15,ALDH1A2,METAP2,RETREG3,JAG1,DUSP22,CNOT2,CAV1,DOK6,NUFIP2,CPD,ADAT1,CCDC6,CLMN,ADRA2B,STARD7,TRIM66,PDE1C
MAHADEVAN_IMATINIB_RESISTANCE_UP	BIP	-0.0109068	0.00759493	0.150984	23	0.189023	brain	TWAS	c2	0.150984	0.538412836	AXL,CYTL1,PDGFC,SPOCK1,BAMBI,CRIM1,GREM1,SERPINE2,KYNU,DKK3
GSE2770_UNTREATED_VS_IL4_TREATED_ACT_CD4_TCELL_6H_DN	BIP	-0.00128116	0.000892507	0.151157	164	0.311399	brain	TWAS	c7	0.151157	0.538915895	B9D2,RGS19,AGER,HLA-DRB1,HLA-DOB,METTL14,NIPSNAP1,MRPL20-AS1,HSD17B7,OSBPL9,SETD1A,GYPC,HERC3,IFIT2,DTNBP1,MAP4K2,SF3B2,CORO1B,USP1,ITGB3BP,N4BP3,CDKN2D,ACP5,C18orf54,SNRPD1,HEATR6,SPNS3,RABEP1,PPP6R1,LIFR,IDH3B,ITPA,SPEF1,PANK2,CBX7,ZC3H7B,SEC22C,LIMD1,ITGB3,GMIP,AKAP11,C3orf70,NEIL1,PIF1,PLEKHO2,MAP3K3,GNA13,ANGPTL1,TBCEL,WIPF1,SULT1A1,NFATC2IP,PEX7,PXK,VASN,TXNDC16,ADD3,ORMDL1,BCAR3,CDCA3,HNRNPUL2,ITGAV,RHOF,BCL7A,VPS33A,RNF125,YWHAB,GRB2,TEN1,ECT2,BNIP1,MZT1,DSN1,CUX1,NBEAL2,PTPN23,ARHGAP33,NOXRED1,SULF2,AKAP13,TOP2B,SMCO4,RDH12,POLR3B,MAPK11,MAGOHB,THOC7,NEK2,BID,TK2,DUS2,NFATC3,EEF1AKMT2,RPS6KA5,CNST,ZC3H14,MDM1,IQCE,GNA12,MFSD1,NCOA1,DTNB,REV3L,BTBD6,EXOC6,EIF3F,POLR1D,B9D1,LSP1,SBF2
MILI_PSEUDOPODIA_CHEMOTAXIS_DN	BIP	-0.00120005	0.000836142	0.151222	320	0.0476183	brain	TWAS	c2	0.151222	0.539033773	GGNBP2,ABCA7,SS18L1,DIDO1,LIME1,EIF2AK3,CTNNA1,HLA-A,DDR1,TAP2,HLA-DMB,TAPBP,POR,ABCC5,USP53,ACKR3,GCN1,RNF10,P2RX4,SOD3,CLCN6,PLOD1,TMEM33,MFSD10,HTT,PIK3IP1,SFI1,TIMP3,MFSD9,TLR2,GPR108,ATP10A,ABHD12,CNNM2,ITPRIP,RAB5B,ESYT1,SLCO2A1,ITGB1,NRP1,ITGA3,C6orf89,PI16,TWSG1,THBS3,SMG5,GAA,SLC38A10,CYBC1,PFKL,POFUT2,SLC19A1,PTPRA,DNAAF9,PRNP,SLC23A2,CDS2,PLD3,LTBP4,AXL,DPF2,NEAT1,FIBP,BRMS1,B4GAT1,HMGCS1,STEAP3,SLC44A2,LDLR,MAN2B1,CLSTN1,MACO1,GSPT1,SNX29,COL16A1,LAMB2,DAG1,MST1,SEMA3F,SEMA3B,TIMP2,MOGS,SUN1,CHST12,COLGALT1,PIM3,FN1,KCNN4,PVR,GSK3B,EPHB4,SLC12A9,SERPINE1,CUX1,THBS1,RPAP1,ABCC10,SLC29A1,FGF7,SPPL2A,KATNBL1,TUBGCP4,PDIA3,SLC30A6,RCN3,MFSD11,TPBG,TMEM109,CPSF7,GANAB,ZFYVE27,NISCH,QSOX1,SCFD1,RIOK1,TXNDC5,LOX,AREL1,FLNB,CHPF2,GRN,PIGM,IGSF8,GPRC5B,SERINC3,SLC2A10,RPS24,ZMIZ1,RNPS1,CLDN9,VASN,CDIP1,ALG1,SCPEP1,AKAP1,ARMC9,SLC38A2,SLC38A4,ERO1A,DHRS7,LMBRD1,EPB41L2,ATP5IF1,SNHG3,ZZEF1,GPI,FAM171A1,POLG,GAS5,UBE2I,MAPK8IP3,TM2D3,ABCC1,TTC7A,DGCR2,MED15,PPIL2,HSD17B12,CCNT2,AQP1,CD9,C1R,DIAPH1,MSLN,CTNNB1,SLC7A6,WWP2,SF3B3,SNED1,ACLY,NAGLU,MTCH2,EMC1,DDOST,KDM6B,LAMC1,NPC1,P3H1,ELOVL1,PTPRF,ADAMTS5,SGPL1,PSAP,GLG1,NCEH1,CD109,NOC2L,ITGA5,FBLN2,TMEM43,SLC6A6,GGCX,RGMB,SUN2,ADORA2B,TTC19,SLC4A7,DHX30,USP14,SIRT3,AP2A2,ALKBH1,SRI,ESD,NRP2,SREBF2,NAGA,POLDIP3,TYW1B,SLC1A4,LRRC8C,GMCL1,NAGK,FZD7,KCNQ1OT1,ATP13A1,EDEM2,SGMS1,FAM53B,LGMN,SLC35F6,KHK,SLC20A1,F3,ZDHHC5,MAST4,DCBLD1,TMED7,VCL,DEGS1,SERPINF1,ADRB2,GALNT18,GNS,SEC61A1,RPN1,TGIF1,CHPF,WLS,NFKBIZ,MPZL1,IL6ST,PLA2G7,TENM4,ECM1,IGF1R,SEC61A2
REACTOME_N_GLYCAN_TRIMMING_IN_THE_ER_AND_CALNEXIN_CALRETICULIN_CYCLE	BIP	-0.00694823	0.00484221	0.151307	31	0.175006	brain	TWAS	c2	0.151307	0.539222877	CANX,MLEC,RNF185,ENGASE,MOGS,UBA52,PDIA3,RNF103,TRIM13,PRKCSH,UGGT2,GANAB,EDEM3,AMFR,EDEM2,CALR,UBC,EDEM1,UGGT1
GSE3982_EOSINOPHIL_VS_BCELL_DN	BIP	-0.00122912	0.000856654	0.151346	226	0.200442	brain	TWAS	c7	0.151346	0.539248003	USP10,DUSP14,CTNNA1,RUFY1,MCUR1,CCHCR1,HLA-DRB6,HLA-DOB,HLA-DPA1,HOPX,SPINK2,NIPSNAP1,UTP3,SLC35E2B,PLCH2,GATB,JMJD4,PERP,CNPY2,PMVK,DAP3,MCM3,SLC38A10,FOXK2,FN3KRP,FAT2,TCFL5,PRPSAP2,KPNA2,MAP2K6,KDM1A,CLIC4,INSL3,PARN,RRN3,RERE,SAMM50,PMS2P1,EIF2S1,NT5E,DNAJC15,GOLGA3,ABCD4,ABCF2,TRIT1,MRPL35,TCF3,AP3D1,DHFR,SERPINB9,ATP5IF1,MYBBP1A,AKR1B1,NUP205,MAP3K9,ASNS,CASP7,NDUFA7,SMARCA4,MAPKBP1,RPS5,PEPD,EIF3M,DNAJC16,MAT2B,ATP5F1C,KDM7A,NDUFB2,MRPS33,DHX58,DNMBP,PFAS,CTNNA2,PCBP3,CBX5,OSBPL3,SREBF2,SUCLG2,RPL4,SCRN1,RUBCNL,IL15RA,IL27RA,LBH,DPAGT1,COX7A2L,RPL37,RRM1,UTP18,VILL,ETFB,LARS2,CAD,REEP5,WDR11,PNP,NUP133,FTO,IFI16,RXYLT1,FAM3C,GORASP2,ING1,TRAF3IP2,UMPS,MMS19,ZDHHC14,TBC1D5,KLHDC4,FDX1
GSE43955_1H_VS_42H_ACT_CD4_TCELL_UP	BIP	-0.00132849	0.000926243	0.151492	137	0.477875	brain	TWAS	c7	0.151492	0.539654279	TRDMT1,PARG,NSF,WNT3,ACTR1B,TMEM131,CPSF4,EIF2AK1,FAM220A,DAGLB,RHOH,AK2,SH3BP2,CNGA1,GDPD3,ITGAX,CBR3,RRP1B,TBRG4,PDPN,CTSW,UBE2F,ACP5,IER2,RWDD1,NRCAM,POLE4,AOAH,HIF3A,RTL6,THBS1,MRPS10,POLR1C,CDCA7L,CD52,CYP1A1,PDIA3,SORD,EMC3,RASSF5,RPP14,ARHGAP9,HS3ST3A1,MRPS15,MECR,GFER,DNAAF10,ARNT,PSMD4,S100A9,BTF3,HARS1,ARAP3,CCNB1IP1,KPNA4,DDX10,B3GALT4,NT5C3B,RND2,CAPZB,NAA38,SIRT2,PDLIM4,SDHC,NXN,SKIL,ZBTB25,SLC7A7,ADAR,SLC4A7,RNH1,TSPAN32,CTR9,DKK3,INO80C,ADGRE5,HINFP,CD81,LY86,DBT,NUP93,TYMP,RAB8B,VTN,RAB4A,ELK3,ADRB2,NSUN4,NR3C1,RAB7A,PLXND1,HPCAL1,SLC66A3,PLEKHO1,GNG12,HTR1A,SRPRB,GPR137B
WINTER_HYPOXIA_METAGENE	BIP	-0.00301604	0.00210312	0.151549	149	0.241112	brain	TWAS	c2	0.151549	0.53974341	VIM,CTSD,TH,ART1,HLA-DQB1,KDR,PPAT,PAICS,NFKB1,EGF,ENPEP,NSG1,SPP1,HERC3,CCNG2,HDAC1,AK2,RBPJ,CP,ANXA5,THBS2,EFNA1,MUC1,PFKL,POLM,IGFBP1,IGFBP3,PLOD2,PGM1,NOS2P2,TGFBI,PFKFB4,TGM2,HK2,FN1,IGFBP2,ANXA2,ENO3,ALDH1A3,BATF3,SERPINE1,THBS1,NT5E,MPI,SLC6A16,TPBG,PGAM1,IRF6,QSOX1,LOX,GLRX,DDIT3,PNN,GPI,MXI1,COL5A2,COL5A3,DR1,F3,ACAT1,VEGFB,MMP2,MT1L,HERPUD1,RNASEL,LONP1,RIOK3,KRT18,ITGA5,SLC6A6,BCL2L2,VPS11,MET,ADORA2B,HDAC9,BIK,HAP1,MAP4,BNIP3,NOS1,TGFA,HMOX1,HSPD1,BACE2,CA12,NOS2,ALDOC,GAPDH,TPI1,PNP,SLC20A1,CDK1,SGSM2,UMPS,NR3C1,LDHB,SIRPA,SERPINB2,TF,LGALS1
GOLDRATH_EFF_VS_MEMORY_CD8_TCELL_UP	BIP	-0.00128739	0.000898003	0.151683	170	0.0902084	brain	TWAS	c7	0.151683	0.539797085	ADAM8,HP,TCF19,PLAC8,CRMP1,TMEM50B,DCK,TACC3,PERP,CASP3,NRP1,ITGAX,MRPL18,GALNT3,CCNA2,XBP1,ANLN,DBI,RHD,CDCA3,KLRG1,SUN1,ANXA2,NEK2,BATF3,LIG1,NUP62,NFYB,UBE2T,KPNA2,FPR2,CD244,PRIM1,DHFR,SERPINB9,CHAF1A,ATP5IF1,CDCA8,CCNF,S100A10,S100A8,S100A4,RNASEH2B,INCENP,ROM1,NUSAP1,TMEM14C,CDKN2C,BRCA1,STMN1,CDC20,KIF2C,YBX3,ECT2,UCHL5,RAN,CAPG,TIPIN,TYMS,IFITM3,LSP1,TSPAN32,IFI27L2,BIRC5,MT2A,MT1E,MAPK6,TUBA1A,TUBA1C,RRM1,FGL2,DHRS1,TMEM97,LGALS1,H1-0,SPDL1,MYADM,LXN,LGALS3,CDK1,NUDT4,DEGS1,DUSP2,CBX1,SIVA1,LITAF,DNA2,EMP1,VPS45,ISG20,PRC1,RFC5,FANCM,MIS18BP1,POLE2,FKBP5,CMC2,IQGAP3
GSE37416_CTRL_VS_24H_F_TULARENSIS_LVS_NEUTROPHIL_UP	BIP	-0.00128184	0.000894156	0.151692	183	0.0390962	brain	TWAS	c7	0.151692	0.539797085	PARG,NCOA4,TIMM23,TMED3,RFLNB,HELZ2,NOA1,ABCC5,SLC46A3,HERC6,SLC35E2B,GABRB1,HLTF,DENND1C,PRIMPOL,VPS36,VPS13C,ENTPD1,IFIT2,IFIT5,PCNA,MED24,RBL2,PIK3CD,PDE4C,BOLA3,POLE4,CHST12,LAMTOR4,TRERF1,DEF8,SELL,ATP5F1A,ADAMTS20,FOXN2,GTF2A1L,TRANK1,ACADSB,CD46,NUB1,PIGM,AVIL,TMX4,ALCAM,ZNF792,CRTAP,METTL16,PEX12,PDSS2,SEMA3C,MMP25,ADORA3,IQGAP2,F2RL1,NUP50,ZNRF2,GGCT,GCLM,LTB,DEF6,ZC3HAV1,DENND11,ARHGAP1,PLEKHA5,APIP,SYNE2,MAX,SAMD9,SAMD9L,ZWILCH,TMC6,TASOR,SLC39A11,DBT,NUP93,PDE3B,HSPD1,IPCEF1,MX2,TUBA1A,GVINP1,FGL2,ANAPC7,SCP2,ZCCHC2,ADO,DGLUCY,SNX17,CRLF3,SRSF11,ADAR,ZNF611,GTF2H3,BRI3BP,VCL,UBXN2A,CDK2AP1,MRPS5,INPP4A,MPPE1,IMPA2,ADI1,SSH3,UTP6,PHF14,RNF144A,CTSS,SORT1,PRKAB2
MIR4433B_5P	BIP	-0.00539742	0.00376463	0.151652	49	0.801049	brain	TWAS	c3	0.151652	0.539797085	VPS53,CDH7,COP1,CAMKK2,VPS36,PIK3R2,SERPINE1,RESF1,MORN4,CACUL1,DDX20,NFYA,EIF4E2,ABHD13,SEPTIN3,ATF6B,MOCS2,MEX3C,OLR1,SEMA4G,BTRC,STK32A,SRGN,CYP24A1,SUCO
MIR4539	BIP	-0.00596788	0.0041622	0.151622	51	0.296792	brain	TWAS	c3	0.151622	0.539797085	TMEM33,ATP8A1,PEX13,HNRNPDL,NIPAL1,CCDC178,FHIP2A,AKTIP,ACBD3,FRMD6,KBTBD3,ZHX3,EPB41L3,COBLL1,SLFN13,ORMDL1,ITGAV,ARL6IP6,ATL3,NXN,VPS4B,PPIL4,NIPA1,TRDN,EML4,RTKN2,PLEKHM3,TOX4,DPP10,SNX11,PAK2,ANKRD34A,MAP3K2,SMYD2
GOMF_INTRAMOLECULAR_OXIDOREDUCTASE_ACTIVITY_TRANSPOSING_C_C_BONDS	BIP	-0.0064829	0.0045234	0.151803	30	0.315853	brain	TWAS	c5	0.151803	0.540078211	ECHS1,GSTA1,DDT,EBPL,ECH1,SREBF2,ECI2,DCT
GOBP_NEGATIVE_REGULATION_OF_CARBOHYDRATE_METABOLIC_PROCESS	BIP	0.00603008	0.00420826	0.151882	44	0.119311	brain	TWAS	c5	0.151882	0.540142231	LEPR,GCK,ACTN3,ERFE,MST1,SLC25A12,GSK3B,EP300,AP2A1,ENPP1,SIRT6,PGP,PLEK,PRKN,PASK,C1QTNF3,INPP5K,NCOR1,FLCN,SOGA1,SMPD3,FAM3C,CBFA2T3,TIGAR,NUPR1,COX11
GOBP_VENTRICULAR_CARDIAC_MUSCLE_CELL_ACTION_POTENTIAL	BIP	0.0091118	0.00635897	0.151885	26	0.344613	brain	TWAS	c5	0.151885	0.540142231	NOS1AP,BIN1,KCNE4,TRPM4,CTNNA3,DSP,KCNE3,RNF207,JUP,SCN2B,CAV1,DSC2,GPD1L,SCN5A,SCN3B,DLG1,PKP2
GENTILE_UV_RESPONSE_CLUSTER_D5	BIP	-0.0119155	0.0083197	0.152085	17	0.213809	brain	TWAS	c2	0.152085	0.540170587	MAML1,FGF5,DYRK1A,WBP1L,LBR,ZHX3,PXDC1,MPHOSPH6,PNO1,JMJD6,PKP4,FADD,SS18
GOBP_GLUCOSE_IMPORT	BIP	-0.005577	0.0038933	0.152012	56	0.168313	brain	TWAS	c5	0.152012	0.540170587	ZDHHC7,CAPN10,NFE2L2,APPL2,TERT,INSR,SORBS1,AKT2,RAB4B,ERFE,HK2,SLC27A1,RPS6KB1,ENPP1,SIRT6,RHOQ,MEF2A,ACE,PID1,SLC2A4,RNASEL,TRARG1,OPN3,DRD1,SLC2A14,ARPP19,RTN2,SLC2A2,OSBPL8,STXBP3,SORT1,OCLN,CLTCL1,OSTN,AKT1,CREBL2
GOBP_MAINTENANCE_OF_CELL_NUMBER	BIP	-0.00135227	0.000944175	0.152079	92	0.0197437	brain	TWAS	c5	0.152079	0.540170587	POU5F1,ACTB,REST,SAP30,METTL14,EIF4E,LDB2,MED28,SETD6,CNOT1,RBPJ,TRIM8,TUT4,MED6,ZIC1,BMP7,DPF2,BRMS1,LRP5,FGF10,SAV1,WNT9B,GNL3,ZNF322,PELO,KDM3A,DIS3L2,SMARCB1,RIF1,MED15,SMARCA4,PAX8,CTNNB1,SMO,KDM2B,BCL7A,TET1,NODAL,JAG1,CNOT2,RAF1,WNT7A,DDX6,BCL9L,SAP30L,BMPR1A,ZC3H13,LIG4,CTR9,PADI4,LBH,MED17,FZD7,SS18,CDH2,ESRRB,METTL3,ING1,MED21,PRRX1,SUDS3,BRD9,HDAC2,PTN
GOBP_REGULATION_OF_CARDIAC_MUSCLE_CELL_MEMBRANE_REPOLARIZATION	BIP	0.0110435	0.00770803	0.151935	17	0.387352	brain	TWAS	c5	0.151935	0.540170587	WDR1,NPPA,NOS1AP,KCNE4,ZMPSTE24,KCNH6,CACNA2D1,KCNE3,RNF207,SCN4B,SCN5A,KCNA5
MIR6822_5P	BIP	-0.00520977	0.00363734	0.152057	59	0.014161	brain	TWAS	c3	0.152057	0.540170587	HLA-C,HLA-DPB1,ANKIB1,THUMPD1,THSD7A,SLC15A5,TSC22D4,BCO2,TMCC2,PFKFB2,DNAL1,RNF103,TRPV3,TEX30,GRIK2,ING5,FUT9,UBQLN3,C1orf53,RBM44,TSPYL6,REEP5,TAOK1,COA6,TMEM243,RAB39A,ANKH,GALNT13,FGF1,PEX3,TENM4,SYNM
REACTOME_UB_SPECIFIC_PROCESSING_PROTEASES	BIP	-0.00460799	0.00321739	0.152083	82	0.402839	brain	TWAS	c2	0.152083	0.540170587	USP30,USP10,PSMB3,PSMD3,PSMF1,USP13,TRRAP,PSMD2,TADA2B,PSMB1,CCNA2,RCE1,CDC25A,USP4,RNF123,TOMM70,PSMB6,USP8,UBA52,H2BC4,H2BC5,H2AC7,H2BC10,PSMA2,RIPK1,TADA3,USP22,PSMD4,IFIH1,MDM4,PSMC5,WDR20,MAP3K7,STAM2,AXIN1,USP49,USP44,MAT2B,DDB2,PSMC3,MUL1,USP48,USP33,CDC20,PSMB5,PSME1,TNKS2,USP14,PSMD13,PTEN,PSME4,USP3,CFTR,UBC,VDAC2,ADRB2,PSMA4,ATXN7,TRAF6,USP47,RUVBL1,PSMA7,PSMB9,SUDS3,RHOT1,SKP2,SMAD2,SEM1
GOBP_POSITIVE_REGULATION_OF_PROTEIN_AUTOPHOSPHORYLATION	BIP	-0.00685514	0.00479087	0.152466	29	0.39388	brain	TWAS	c5	0.152466	0.541409878	PDGFA,PDGFC,RASSF2,GREM1,PDGFD,ACE,RAP2B,RAD50,NEK10,GPNMB,CALM1,TNKS1BP1,PRLR,TOM1L1,MRE11
GOBP_MITOCHONDRIAL_DEPOLARIZATION	BIP	-0.00816913	0.00570989	0.152517	23	0.217092	brain	TWAS	c5	0.152517	0.541477056	P2RX7,PARP1,KDR,PPP2R3C,GCLC,ATP5IF1,GCLM,BOK,TSPO,BCL2,FZD9,LRRK2
GOBP_NEGATIVE_REGULATION_OF_GROWTH	BIP	-0.00131426	0.000918732	0.152569	143	0.045719	brain	TWAS	c5	0.152569	0.541547756	YY1,MEG3,WNT3,PLAC8,DCBLD2,TOMM70,VGLL4,MSX1,SPP1,RERG,DRAXIN,EAF2,SEMA5B,SCGB3A1,RYK,NRP1,EI24,PI16,RTN4,PNPT1,ADRB1,ADAM15,SEMA4A,IFRD1,SLIT2,JARID2,SIPA1,SAV1,NME6,IP6K2,SEMA3F,SEMA3B,HYAL1,SEMA4F,GREM1,CRYAB,SEMA6A,SEMA7A,ADIPOR1,ENPP1,KIAA0319,BMP4,TNR,SEMA3C,SEMA3E,AGT,SEMA6C,SERPINE2,CDKN2D,SMARCA4,RB1,WFDC1,CXADR,PRDM11,ING5,CDKN2C,ST20,ALOX15B,NTN1,MUL1,CDA,DACT3,SPHK2,FSTL4,HNF4A,STK4,TP53TG5,NKD1,BDKRB1,CDH1,RGS2,ESR2,CAPRIN2,PTEN,CDHR2,BCL2,WNT5A,HSPA1B,SERTAD2,BBS2,MT2A,MT1E,MT1M,MT1A,MT1H,MT1X,BMPR2,MAPK11,ST7L,LGMN,FLCN,CRLF3,PTPRJ,DIP2B,SEMA3A,SEMA3D,TBX5,FRZB,KCNK2,GNG4,DCC,SEMA6D,ADRB2,ING1,OSTN,RBP4,TLL2,SLIT1,ULK2,SEMA4B,PSRC1,HIF1A,RNF6
GOBP_RNA_5_END_PROCESSING	BIP	-0.00399212	0.00279195	0.152754	29	0.221954	brain	TWAS	c5	0.152754	0.542090415	POP5,PNPT1,RPP40,RPP25,PRORP,ABT1,RPP14,RPP21,THG1L,RPP38,TBL3,RPP30,SSB,UTP20,POP4,NOP9
DR4_Q2	BIP	-0.00131643	0.000921378	0.153074	142	0.0617897	brain	TWAS	c3	0.153074	0.543111829	SALL2,ACACA,STAC2,LENG9,UBE2D3,NDST3,CAMKK2,DCLK2,LIPG,RASL11B,ERBB3,DTX3,CRABP2,JARID2,ATP1B1,IP6K2,NNAT,SKA2,PHLDB3,APOC1,PTK7,NPEPPS,ATP5MC1,ACSL3,GREM1,GJD2,ATP5MC3,PODXL2,PLEKHA1,MIDEAS,CHRFAM7A,SYT17,MAP3K20,NDUFS4,ACER3,HS3ST3A1,ADD3,TNFRSF12A,ZNF213,SEMA6C,ASIC3,RNF145,RELL2,EML3,IL34,LY6G5B,COL11A2,NR5A2,FGF11,ZBTB4,POLR2A,SOX15,DSC1,TMEM125,NDUFS2,TRAK2,NACC1,SPTB,DDX17,MAP1LC3A,CPNE1,ABCG1,LRRC3B,BMI1,MOV10,RNF11,SLC1A7,CTBP2,RPS6KA5,TMEM135,MAP4K4,NUFIP2,OBSCN,ACTA1,GGPS1,GAD1,TIMM10,CDK17,GDNF,SLC7A9,LRP3,URB1-AS1,MYH13,MTRFR,UPF2,OPTN,FRMD4A,POLR3C,COX11,STXBP4
GSE12845_IGD_POS_BLOOD_VS_DARKZONE_GC_TONSIL_BCELL_DN	BIP	-0.00291501	0.0020409	0.153205	169	0.108748	brain	TWAS	c7	0.153205	0.543462377	ST14,AP1G1,USP10,ZNF85,ZNF117,CLIP2,PMS2P2,PLA2G12A,VGLL4,ABCA11P,PISD,ITPKB,SKA1,CLCN3,CASP3,SRPRA,DCPS,RNF8,CHTOP,DDX56,PPIA,NAPG,GDPD5,FAM50B,LYRM4,PRKCA,ISOC2,BAZ2B,SAE1,COMMD4,PGAM1,MYO9A,PRKCD,DENND4A,ZWILCH,ZNF410,EIF2B2,CR2,LNPEP,CDK19,MRPL35,MICU2,PNN,ARPC2,CNIH1,ALOX5AP,TRIP13,JPT2,KCTD5,PKMYT1,CD53,GTDC1,AGGF1,WDR41,KANK2,EHD4,MAP3K7CL,NEDD9,POLR3K,EDEM3,MED20,COX8A,PPP1R14B,SEPTIN2,DTYMK,SNAPC1,DNA2,PPA1,CSE1L,STAU1,PLIN3,PSMB5,SUPT5H,MARCHF5,NUP42,NDUFAF7,CEP43,RPRD1A,TFB1M,NUDT21,NAA16,RBM28,YIPF1,SGMS1,REEP5,OSBPL2,DNAJC10,CCT5,AACS,RAD17,CTSH,PRDX1,NAXD,AGPS,CFAP298,UMPS,YIPF5,SWAP70,RUVBL1,IDH2,GPSM2,DCTN5,POLE2,CTPS1,SNX5
MIR4663	BIP	-0.00618756	0.00433302	0.153291	50	0.397292	brain	TWAS	c3	0.153291	0.543653183	STK19,RPS3A,MIER1,AKTIP,FTO,BSDC1,VSTM2L,SNX4,AFF3,PDIK1L,IRF6,DBX2,EXO1,COL19A1,FAM98A,PRKAB1,WFDC1,NUDCD2,FXYD6,FUT9,SLC29A3,CUX1,FYCO1,ASAP3,USP3,DNAI7,GOLIM4,USP24,CCDC6,ATPAF1,TRIM33,SV2C,PDYN
GOBP_CELLULAR_RESPONSE_TO_VITAMIN	BIP	-0.00722291	0.00505895	0.153364	27	0.517621	brain	TWAS	c5	0.153364	0.543797813	IL15,DCPS,BGLAP,BRIP1,VDR,POSTN,KANK2,FES,TRIM24,FGF23,CYP24A1
HENDRICKS_SMARCA4_TARGETS_DN	BIP	-0.00950536	0.00665814	0.153398	26	0.590902	brain	TWAS	c2	0.153398	0.543804126	HLA-DRA,HPGD,ARHGDIB,SLF1,NRP1,A2M,PTP4A2,YY1,ASNS,FCHSD2,TREM2,HEXB,CCR6,NRP2,SELENOP,CYP4B1,USP24,LGALS3,GPR6,MC4R,PLS1
GOBP_CARDIAC_CONDUCTION	BIP	0.00511084	0.00358206	0.153641	68	0.48329	brain	TWAS	c5	0.153641	0.544551197	CACNB2,HCN2,ANK2,CAMK2D,CORIN,CACNA1G,BIN1,HCN3,SLC8A3,ATP1B1,GJC3,KCNE4,EHD3,TRPM4,ATP2B4,GJC1,CTNNA3,ZMPSTE24,DSP,ATP2A3,AGT,MEF2A,KCNH6,CXADR,CACNA2D1,KCNE3,RNF207,JUP,ATP1B2,SLC8A1,SCN4B,SCN2B,CAV1,SRI,SPTBN4,DSC2,TRDN,SCN5A,SCN3B,TBX5,KCNA5,ABCC9,ATP2A1,CASQ2,TNNI3K,PKP2
MIR520A_5P	BIP	0.00353227	0.00247623	0.153733	122	0.362637	brain	TWAS	c3	0.153733	0.544762875	GTF2H1,CNOT1,SEPTIN11,KPNA1,SEC22A,RYK,NTRK3,ABHD2,RAPGEFL1,MYOZ3,PLSCR4,EEPD1,SPOCK1,ZNF177,HMGCL,NME6,GCC2,GIPC3,NUP58,SEC22C,SNRK,ACSBG1,NAB1,SNX6,ARHGEF12,SLC22A23,FAM171A1,RPUSD3,SCML4,MAN2A2,TNN,RPRD2,SNX27,KIAA0930,FAM124A,RB1,ASRGL1,MICOS10,FUT1,SAR1A,INPP5K,RAP1GAP2,ZFP90,ELOVL7,CLTB,HEYL,ZNF333,ESF1,PCTP,AAK1,PCYOX1,HMOX1,OLR1,BACE2,CA12,SCN3B,TAF4B,SPATA6,RHOU,TMEM87B,RPGRIP1L,ALPL,HTR4,PAK5,TULP4,TRIM33,TSPAN2,SLC22A15,EXOC6,STX3,CERS6,PLXND1,SKP2,MEIOB,CEP19,FAM78B,ILDR2
GOCC_EXTRINSIC_COMPONENT_OF_ORGANELLE_MEMBRANE	BIP	-0.00569906	0.00399632	0.153846	43	0.805904	brain	TWAS	c5	0.153846	0.544934478	FKBP1A,NOA1,TAMM41,COQ5,COQ8A,DOC2A,BIN1,COQ7,USP8,HID1,GOLGA3,ZFYVE1,COQ6,ATP23,RPH3A,WDR91,ATG14,ACADVL,TEPSIN,COQ8B,SYN3,NDUFAF5,COQ3,SARM1,SOX10,UBC,STXBP5,SNX5,CCDC115
MIR6762_3P	BIP	-0.0044707	0.00313472	0.153814	80	0.40432	brain	TWAS	c3	0.153814	0.544934478	SMURF1,GRID2,SMARCA5,BEND4,KPNA1,TPRG1L,KLHL25,IFIT2,OGFR,PPDPF,COLGALT1,STX16,PNPO,EIF2S1,FAM149B1,WASF2,UBE2Q2,STIMATE,ZNF609,CDK19,ZNF75A,CDIP1,ALCAM,INKA2,POGZ,ABCC1,ZNF652,SEC14L1,SNED1,SLC4A8,HECTD2,BEND6,RFX2,CAPRIN2,CNOT2,SCN2B,SOGA1,PTTG1IP,COL18A1,APBA2,ZNF333,DESI1,N4BP2L1,HAAO,HSPD1,PRKG1,SS18,GPN1,COMMD9,GGPS1,CDK1,SMG6,MSANTD4,PRRX1,INSYN2A,DENND2C,PLCE1,FAM107A,IGSF10,TBC1D16
GOBP_NEGATIVE_REGULATION_OF_INTERLEUKIN_1_BETA_PRODUCTION	BIP	0.00815825	0.0057244	0.154108	27	0.734704	brain	TWAS	c5	0.154108	0.545633485	LILRB4,PYDC1,GSTP1,ACP5,GHRL,SERPINB1,TREM2,CARD8,FFAR1,CD33,CARD16,FFAR4
GOBP_NEGATIVE_REGULATION_OF_INTERLEUKIN_1_PRODUCTION	BIP	0.00815825	0.0057244	0.154108	27	0.734704	brain	TWAS	c5	0.154108	0.545633485	LILRB4,PYDC1,GSTP1,ACP5,GHRL,SERPINB1,TREM2,CARD8,FFAR1,CD33,CARD16,FFAR4
GOBP_ENDOPLASMIC_RETICULUM_TO_GOLGI_VESICLE_MEDIATED_TRANSPORT	BIP	0.0035992	0.00252659	0.154294	110	0.0589274	brain	TWAS	c5	0.154294	0.545719642	TMED3,WHAMM,LMAN2L,USO1,CTAGE6,YIPF7,SAR1B,MIA3,TRAPPC5,TRAPPC10,YKT6,TMED4,YIF1A,TMED9,VAPA,MPPE1,PEF1,USE1,COPE,TFG,TRAPPC6A,VAPB,SEC22C,GOSR2,SEC23IP,YIPF4,KLHL12,SCFD1,RAB29,TBC1D20,KDELR2,ARF4,SEC22A,COPA,SEC23A,MIA2,PDCD6,CUL3,TMED1,TMED5,ATL3,TRAPPC13,SEC31B,GBF1,YIF1B,KDELR1,CNIH4,TRAPPC8,SAR1A,TRAPPC2B,KDELR3,TRAPPC4,ERGIC3,RINT1,TRAPPC12,SCAP,LMAN1,ATL2,LRRK2,WHAMMP3,PGAP1,COPB1,TRIP11,NRBP1,GOSR1,COG3,GOPC,TMED7,SEC23B,SEC16B,TRAPPC2L,YIPF5,ERGIC2,GOLT1B,COPB2,CREB3L2,SEC22B,TEX261
GOBP_REGULATION_OF_RECEPTOR_INTERNALIZATION	BIP	-0.00548258	0.00384766	0.154183	61	0.451975	brain	TWAS	c5	0.154183	0.545719642	FLOT1,LRPAP1,EGF,HPCA,INSR,DKK1,DTNBP1,WDR54,ANXA2,MKLN1,ITGB3,GREM1,AHI1,PLCG2,PPP3R1,DRD2,NECAB2,DLG4,RSPO1,MAGI2,DRD4,ATAD1,NUMB,RIN3,PICK1,PCSK9,MTMR2,TBC1D5,GSG1L
GOBP_SEQUESTERING_OF_METAL_ION	BIP	-0.0127833	0.008973	0.154262	13	0.555768	brain	TWAS	c5	0.154262	0.545719642	SLC30A7,COX17,AP3D1,CPS1,S100A9,S100A8,S100A7,SRI,LMAN1,CIAPIN1,SLC30A3,CASQ2
GSE15930_NAIVE_VS_72H_IN_VITRO_STIM_TRICHOSTATINA_CD8_TCELL_DN	BIP	-0.00127243	0.000893127	0.154245	162	0.17215	brain	TWAS	c7	0.154245	0.545719642	MFN1,CRCP,CYP51A1,MAEA,TACC3,TAMM41,DCK,MSMO1,RBPJ,UCHL1,FAM162A,CKAP2,CNPY2,TSPAN31,CDKN2AIPNL,INO80E,CRABP2,RSPH3,MRPL18,S100A6,POLD2,ZMIZ2,MOGS,HK2,TRIM37,ANXA2,PAFAH1B2,DDX1,TMEM109,INCENP,PGAM1,NUP85,GALK1,DTD2,OLA1,MTX2,GLRX,SKAP2,GTF2H4,IFT27,GCAT,POLR2F,RCC1,CRTAP,XPNPEP1,CHCHD10,RCN2,RAD50,PIGF,COMT,MRTO4,CARM1,RIOX2,RNASEH2B,NUSAP1,TAF11,POLR3K,SNRNP25,NME4,TRAK1,CENPK,HAT1,NAGLU,TUBG1,BRCA1,LIG1,CDC20,RPA3,HAUS4,HMBS,CCR5,RNH1,POLR2L,MGST3,NDUFS5,CTPS1,SYNGR2,BIRC5,PMM1,DESI1,MT2A,MT1E,FKBP11,CARS1,RRM1,ETFB,RFC4,TMEM97,UNC119,GIT1,CAD,TPI1,CSRP2,GFM1,LGALS3,CDK1,VCL,XPOT,SIVA1,RNF14,SFMBT2,RPN1,ACAD9,PREP,CKB,NDUFV1,RFC5,PTGER4,MARCKS,MRPS22,NCBP2,NDUFAF4,GCSH,BLMH,MZT2B
HONMA_DOCETAXEL_RESISTANCE	BIP	-0.00744904	0.00522799	0.154204	21	0.12969	brain	TWAS	c2	0.154204	0.545719642	DYNLL1,GSTP1,HACD2,MYDGF,S100A10,ZKSCAN8,CTNNB1,PPP1R14B,PDCD5,MX1,ANAPC7,SLC25A3,APRT
GSE21360_NAIVE_VS_QUATERNARY_MEMORY_CD8_TCELL_DN	BIP	-0.00317861	0.00223153	0.154328	145	0.106672	brain	TWAS	c7	0.154328	0.545725536	CD38,LAP3,INTS12,HERC6,ISG15,NADK,TLR3,ZNF330,RASGRP3,FAM98A,RNF8,CMTR1,AEN,ISG20,POLG,SETD4,IFIT2,IFIT1,IFIT5,DDX60,PLSCR1,NOMO3,NIPAL3,VCPKMT,MOB1A,ZNF239,ZNF148,CHST12,ANKFY1,MIS12,XAF1,POGLUT1,ZPR1,EIF2S1,SLC24A1,C3orf52,SLC16A6,LNPEP,SERPINB9,RIPK1,OAS3,IFI44,HOMER1,PNO1,PHF11,IFIH1,MRTO4,SP110,SP140,EHD4,ZNF134,MR1,DHX58,AARSD1,DOP1A,HIF1A,SNAPC1,ZNF702P,CRK,ODR4,NIP7,BNIP1,TRAPPC4,DDX18,LARP1,CNOT8,IFITM2,IFITM1,IFITM3,IRF7,EIF2AK2,RTP4,TRIM21,TRIM22,ESF1,APOL6,MX2,MX1,KANSL2,ZNF195,ZCCHC2,EIF5,SRD5A1,GOSR1,ADAR,UBC,UBE2L6,FBXO28,TDRD12,CASP1,TMEM127,NOC3L,MORC1,TAP1,TENT5A,MIS18BP1,NSUN3,LGALS8
KCCGNSWTTT_UNKNOWN	BIP	-0.00606681	0.00426069	0.154475	48	0.073571	brain	TWAS	c3	0.154475	0.546016555	AP1G1,ADGRL3,LIN54,XPO1,RBPJ,YY1AP1,DAP3,SP1,ATP5MC2,CCNA2,JARID2,FIZ1,ZNF524,AKAP8,PRICKLE1,DDX5,CEP95,LNPEP,PTBP2,KDM3A,AP3D1,CRKL,ILF3-DT,RGL2,LRRC1,YWHAE,CRK,DDX17,DDX6,TDRD3,ACLY,MIRLET7BHG,MAX,USP3,PPP2R2B,ACVR2A,UBC,DMTF1,TRIM27,PAK5,FAAH,RGS17,C2CD5,GABPB2
MIR4736	BIP	0.0045409	0.00318887	0.154451	86	0.0770007	brain	TWAS	c3	0.154451	0.546016555	VSTM4,TCF19,CYP3A5,KCNJ6,FAM53A,EPHA5,CACHD1,CHAD,C10orf82,KCNH5,FOXN3,BARD1,DEF8,WASF2,ZNF609,DPP8,CFL2,FOXN2,KLHL12,ZHX3,RUNDC3A,SSR1,ZNF608,FIGN,PPP3R1,MAP1B,CACNB4,FMNL2,ATM,ATP9A,HTR6,CTNNA2,KCNS1,RYBP,EFS,SOGA1,CHID1,PRKD3,FBH1,EPHA8,SDK2,MYO5C,ONECUT1,AP1M2,STIM1,PTPN12,ST7L,TPPP3,SSH2,ESRRB,GATAD2B,PRODH,RGS9BP,ATG9A,LRIG3,CCSER2
GOBP_MITOTIC_SISTER_CHROMATID_COHESION	BIP	-0.0122771	0.00862466	0.154596	13	0.523338	brain	TWAS	c5	0.154596	0.546329834	PDS5A,SLF1,CDCA5,ESCO1,MAU2,POGZ,RB1,CDC20,BOD1,SLF2,NAA50
GOBP_REPRODUCTIVE_BEHAVIOR	BIP	0.00638603	0.00448789	0.154751	36	0.121284	brain	TWAS	c5	0.154751	0.546368396	DRD5,MTNR1A,PPP1R1B,TACR1,NPAS1,ABAT,DDO,P2RX1,OXTR,SERPINE2,P2RY1,ADA,HEXB,PTEN,DRD1,KLK14,UBE2Q1,ACVR2A,EDNRB,AVPR1A,NR3C1,HDAC2,NHLH2
GOBP_STABILIZATION_OF_MEMBRANE_POTENTIAL	BIP	0.0116238	0.00817298	0.154963	10	0.0594636	brain	TWAS	c5	0.154963	0.546368396	KCNK7,KCNK12,CHCHD10,KCNK4,KCNK6,KCNK15,KCNK3,KCNK1,KCNN4,KCNK10,KCNK2,KCNK5
GOBP_VITAMIN_TRANSPORT	BIP	-0.00681208	0.00478949	0.15494	44	0.922631	brain	TWAS	c5	0.15494	0.546368396	CUBN,ABCC5,TCN2,SLC23A2,PDPN,RTBDN,SLC27A1,STRA6,SLC25A19,SLC52A3,ABCD4,SLC2A10,ABCC1,C2orf83,SLC19A3,SLC19A1,SLC2A14,LRP2,CD320,SLC22A14,SLC5A6,SLC2A2,SLC35F3,SCARB1
GSE17721_CPG_VS_GARDIQUIMOD_1H_BMDC_UP	BIP	-0.000945077	0.000664372	0.154878	172		brain	TWAS	c7	0.154878	0.546368396	KCTD10,IL17RA,LTC4S,MRNIP,CFB,FKBPL,BRD2,TBC1D1,CHRD,DCBLD2,PUS10,SLC15A2,SEMA5B,SEC22A,CNGA1,SFI1,FAS,ANXA5,GYPC,HEXD,DYRK1B,TNIP1,KIF1B,PGD,CORT,DGAT2,WDR6,TAX1BP3,SPAG7,ADAM33,ITGB3,TBC1D8,OTUD7A,PRICKLE1,NUP62,PHF7,BICC1,CD200,ITPR2,FPR1,F11R,BRWD1,PSMG4,BCAS3,MYH9,PLA2G6,RNPC3,ASL,SOWAHC,FAM89A,CTSS,PIP5K1A,TRIM13,TMEM260,KCNJ11,UGGT2,SPSB2,APBB3,PCDHB13,KPNA4,LDLRAD4,APOB,RSPO1,FAH,RAP2B,MXRA8,RANBP10,RGS2,SKIL,PPP4R2,SERPINF2,GGCX,BCL2L2,VPS11,TFEC,PDCD10,TMEM243,SRI,IL15RA,SERTAD2,MRPS9,TTYH2,HAAO,ACSS2,SENP1,CACNB3,SGMS1,GJB6,SFXN3,RSPH6A,ROBO1,ENPP5,ELK3,MAP3K8,TCP10L,CYP26A1,SRGN,RFFL,PRCP,TBC1D15,TELO2,IFT140,CMC2,ADD2,GPR83,CWC15
GSE18791_CTRL_VS_NEWCASTLE_VIRUS_DC_2H_DN	BIP	-0.00421378	0.00296272	0.154949	85	0.71255	brain	TWAS	c7	0.154949	0.546368396	EIF2AK3,NEURL3,NIPAL1,LARP1B,CLK4,WDR19,PURB,IFIT2,IFIT1,DRC3,SLC25A33,RIMKLB,INSL3,CFAP61,THSD4,PIM3,C11orf96,LINC-PINT,PATL2,SFRP5,DENND4A,IRAK2,ABL2,GPLD1,WFDC3,MIA2,METRNL,DDX59,HOMER1,TPSD1,KCTD5,TTC32,RHOB,NAMPT,MZF1-AS1,MRPL28,DCUN1D2,PMP22,KDM6B,DOP1A,SNAP91,PLPPR4,RGS2,MAT2A,IRF7,PMAIP1,SPTBN4,DNAJB1,NIPA1,PPP4R1L,ATP6V1FNB,MX1,SSBP3-AS1,GJB6,TENT4A,ZC3H8,SAMD5,FBXO34,TP53BP2,MIR22HG,MNT,DNAJC27,MIR155HG,TGIF1,PTGER4,MPZL1,TMEM212,DUBR
GSE360_LOW_DOSE_B_MALAYI_VS_M_TUBERCULOSIS_MAC_UP	BIP	-0.00127959	0.000899326	0.154786	182	0.111816	brain	TWAS	c7	0.154786	0.546368396	GPRIN2,MAPK8,DHX38,LIPE,PSG1,LILRA2,SIRPB1,CD83,PMS2P3,SPINK2,P2RX4,CDK11A,RNF4,FAM149A,ENTPD6,PYGB,PCCA,LINC00847,ITGA3,CDIPT,MYBPC2,CRABP2,ACRV1,C6orf120,SMYD5,DIDO1,SF3B2,NDUFV1,TBX19,CLSTN1,LAMB2,BSN,ABHD14A,CDC25B,MRTFA,SREBF2,SLC7A5,CDK10,TBC1D2B,SEMA7A,CYB5R1,CLN3,NUPR1,FAM32A,TOMM34,SLC13A3,TRAP1,TCF3,SERINC5,SERPINB6,MAPKAPK5,GLB1,PLCG2,SPECC1L,TNR,VPS39,GARS1,ADCYAP1R1,BCAR3,MLF2,PCDHB11,HLA-DPA1,NFYA,PGC,PPWD1,PLEKHM2,CRYBB1,UPF3A,VAT1,DUSP3,NBL1,CDA,ARTN,FCGR2B,MYO1C,PRPF8,SGSM2,KDM4B,PCCB,KLF12,TDRD3,ZNHIT1,ENOSF1,LGMN,MOAP1,POLDIP3,SYN3,SSTR2,LY86,PSME4,MX1,SMPD1,TPM1,CTBP2,ADO,NDRG2,ORC4,RARRES1,RAB4A,FIG4,GPR39,MICAL2,ITGB1BP1,LPIN1,ALDH3A2,HDAC2,NAP1L4,IGF1R,SYNM
GSE41867_LCMV_ARMSTRONG_VS_CLONE13_DAY15_EFFECTOR_CD8_TCELL_UP	BIP	0.00331415	0.00232934	0.154797	147	0.252962	brain	TWAS	c7	0.154797	0.546368396	BSG,UQCR11,POLR1H,HLA-DQA1,TAP2,KCTD7,FZD1,REST,DNAJB14,PARL,TLR6,FBXO6,AZIN2,ZMYM1,TBC1D19,PARP9,TEC,OCIAD1,PALLD,CALHM2,UBA6,TRAM2,PLSCR1,GID8,C11orf68,TRAF3IP1,NMNAT1,STARD6,SAMHD1,TTI1,TEX14,SPAG7,ZNF579,TMEM39A,POGLUT1,CYRIA,AVEN,SLC12A6,COMMD10,NUP62,PRKCD,INAVA,CYB5R1,ZNF212,FAM220A,MAP3K5,MRPL32,GLRX,CARHSP1,ST3GAL5,CORO7,GPI,ABCC1,TRIM13,MRPS27,SGCG,TNFAIP2,UBLCP1,PTPN1,SRA1,TMCO6,PDF,AARS1,SLCO3A1,PGM2L1,MICOS10,AGRN,TFEC,GMFG,BUB3,FAM53B,RSL24D1,HINFP,C1QA,C1QC,GPR75,PPM1B,CYFIP1,HDAC10,ORAI2,PTPN12,SGMS1,KHNYN,CRLF3,COX14,DIP2B,ADAR,HDC,SAYSD1,USP47,SNF8,MED21,SLC16A10,SNN,SWAP70,MRPL23,MAB21L3,SEC22B,CDYL2,TNFSF4,ZNF217,C3orf14,RNF213,ENDOV,WDR74
LEE_DOUBLE_POLAR_THYMOCYTE	BIP	-0.00901974	0.00633823	0.154716	21	0.184482	brain	TWAS	c2	0.154716	0.546368396	CD8A,CYP2U1,CPLX1,TBC1D19,MCTP1,CIB2,ACSBG1,MIR646HG,C3orf52,DNMBP,HRK,CALN1,ELOVL4,LYST
LIANG_SILENCED_BY_METHYLATION_UP	BIP	-0.00785549	0.00552135	0.154809	29	0.244695	brain	TWAS	c2	0.154809	0.546368396	ANXA3,ALDH1A3,SCG5,STAT1,CHI3L1,COX7A1,AQP1,LAMC2,OLR1,TIMP3,LGMN,SRGN,MYH3,CCND2,H19,TNFSF4
MIKKELSEN_MEF_LCP_WITH_H3K27ME3	BIP	0.00559816	0.00393431	0.154762	46	0.416457	brain	TWAS	c2	0.154762	0.546368396	CDH7,BTNL9,TRPM2,PRND,CDHR2,RGS14,STRA6,SLC45A3,LRCOL1,NHLH1,SEPTIN12,C16orf89,IL17RE,PLCD4,HTR3B,ZNF385C,SOST,MYO1F,PDZK1IP1,CLSTN3,CCM2L,SLC16A8,HDC,KCNIP3,PRR15L,FGF23,CARD14
WP_COPPER_HOMEOSTASIS	BIP	-0.00621357	0.00436777	0.154854	37	0.547521	brain	TWAS	c2	0.154854	0.546368396	MAPT,SOD3,CASP3,SP1,PRNP,CCS,ADAM17,STEAP3,COX17,GSK3B,STEAP1,STEAP2,ATP7B,XAF1,ATOX1,ADAM10,PTEN,MT2A,MT1L,MT1E,MT1JP,MT1A,MT1H,MT1X,AKT1,SCO1,COX11
GOBP_PYRIMIDINE_RIBONUCLEOSIDE_MONOPHOSPHATE_METABOLIC_PROCESS	BIP	-0.00879436	0.00618734	0.155216	17	0.541433	brain	TWAS	c5	0.155216	0.547045972	DHODH,UCKL1,DCK,UPP1,NT5C,UPB1,UPP2,CDA,CMPK1,CAD,UMPS
ROYLANCE_BREAST_CANCER_16Q_COPY_NUMBER_UP	BIP	-0.00464033	0.00326478	0.15522	61	0.130824	brain	TWAS	c2	0.15522	0.547045972	DRC7,KIFC3,CNGB1,CCDC113,GINS3,NDRG4,CNOT1,SLC38A7,GOT2,TUBB4A,PLLP,CIAPIN1,COQ9,POLR2C,DOK4,PRSS54,CPNE2,PSME3IP1,RSPRY1,CHD9,RBL2,AKTIP,RPGRIP1L,FTO,ZNF276,FANCA,SPIRE2,TCF25,MC1R,DEF8,AFG3L1P,DBNDD1,GAS8,SHCBP1,MYLK3,CBLN1,GAN,PLCG2,OAZ1,CDH8
REACTOME_DISASSEMBLY_OF_THE_DESTRUCTION_COMPLEX_AND_RECRUITMENT_OF_AXIN_TO_THE_MEMBRANE	BIP	-0.0092383	0.0065011	0.155306	21	0.0316402	brain	TWAS	c2	0.155306	0.547234795	WNT8A,FZD1,GSK3B,PPP2R5A,PPP2R1B,CSNK1G2,PPP2R5C,AXIN1,CTNNB1,DVL1,CAV1,LRP6,FRAT1,FRAT2
GSE15930_NAIVE_VS_24H_IN_VITRO_STIM_CD8_TCELL_DN	BIP	-0.00125797	0.000885466	0.155407	167	0.135419	brain	TWAS	c7	0.155407	0.547476382	DDX52,MRPL45,TPD52L2,POLR1A,CRCP,CYP51A1,SAAL1,JAGN1,TAMM41,COQ5,DCK,MSMO1,RBPJ,FAM162A,TACC3,CKAP2,CNPY2,TSPAN31,CDKN2AIPNL,INO80E,SOD2,MRPL18,PDCD2,RRP1B,SLC19A1,POLD2,ANLN,CLIC4,RPRD1B,MTHFD2,MOGS,HK2,TRIM37,PAFAH1B2,DDX1,MRPS10,RPL7L1,PGAM1,NUP85,GALK1,JMJD6,PDIA4,DTD2,OLA1,MTX2,CD200,RPF2,GTF2H4,LSM2,SERPINB9,IFT27,POLR2F,RCC1,CRTAP,CHCHD10,TRIP13,RCN2,RAD50,PIGF,COMT,MRTO4,CARM1,RIOX2,RNASEH2B,GCLM,ABCD3,NUSAP1,TAF11,POLR3K,NME4,CENPK,POLD3,PSPH,CCT6A,TUBG1,BRCA1,DHCR7,LIG1,CDC20,PPA1,SYNGR2,BIRC5,RPA3,HAUS4,HMBS,HRAS,POLR2L,NDUFS5,CTPS1,ESF1,CARS1,RRM1,MRPL37,DHCR24,RFC4,TMEM97,GIT1,CAD,TPI1,HAX1,GFM1,LGALS3,CDK1,NUDT19,CBX1,XPOT,SIVA1,RPN1,ACAD9,PREP,ALDH18A1,RFC5,BLMH,RHOT1,PTGER4,MRPS22,NCBP2,HDHD2,NDUFAF4,GCSH
ESC_V6.5_UP_LATE.V1_UP	BIP	-0.00318771	0.00224525	0.155677	148	0.16148	brain	TWAS	c6	0.155677	0.548043972	CUBN,GRIK5,PCMTD2,SIL1,RNF130,HLA-H,SMIM14,FGFRL1,MTTP,SLC39A8,FGF5,TCN2,CCNG2,SEL1L3,PTPN13,ARHGEF16,GYG1,SH3RF1,PDLIM3,DKK1,GATAD2B,EFNA1,DCXR,NARF,FBXL20,NAGLU,GPX3,PLOD2,CA4,APOC2,TRAPPC6A,UNC5B,MICU1,PRICKLE1,ARID3B,HEXA,GPRC5C,CD55,STX7,SLC22A23,LMBRD1,BAIAP2L1,COL2A1,COL4A2,POSTN,DPP4,LIMD2,KIAA0930,RGL3,ANKS1A,PJA2,VEGFB,APOB,PKDCC,G6PC3,STX2,H1-0,KDELR3,FXYD2,TMEM98,FAM107B,PTH1R,OPN3,APLNR,ARFGAP3,TNNT2,SELENOP,FZD8,CTDSPL,CHST15,LGMN,CDH2,SCCPDH,FARP1,FRZB,OCLN,SMPD2,RETREG1,CTSH,MYO6,RASAL2,CYP26A1,RBP4,ZFPM1,CYBA,SRGN,PRXL2A,BVES,LPIN2,FRAT2,PLAGL1,WLS,SATB1,H19,ARMH4
GOBP_REGULATION_OF_PROTEIN_IMPORT_INTO_NUCLEUS	BIP	-0.00647976	0.00456371	0.155653	38	0.20897	brain	TWAS	c5	0.155653	0.548043972	NUP54,HCLS1,SUFU,ZIC1,EFCAB7,PIK3R2,ZPR1,NUP58,APOD,PRKCD,BMP4,SIRT6,CD36,CHP1,MDFIC,SMO,JUP,DMAP1,PKIG,ECT2,CDH1,RAN,HSP90AB1,MAVS,FERMT1,NF1,CDK1,CHP2
GSE14769_UNSTIM_VS_120MIN_LPS_BMDM_UP	BIP	-0.0012679	0.000892935	0.15563	187	0.0384713	brain	TWAS	c7	0.15563	0.548043972	NFRKB,USP30,CNN2,C2orf69,STING1,RNF130,RHOH,MTMR3,WDR5B,APPL2,PRIMPOL,ERI2,LRRC45,CYBC1,CBR3,ZNF740,SMUG1,PPCS,UBOX5,AP5S1,RASSF2,BLVRB,ORMDL3,RP9,DIS3L2,ATG16L1,NSD1,TIMP2,PGLS,SKA2,GCFC2,LIFR,STX16,SS18L2,DENND10,ATG12,PAQR7,PDIK1L,THEMIS2,ADAL,TUBGCP4,EMC3,BRK1,ZNF322,MTMR10,DHX8,GRN,AKIRIN1,EXO5,USF1,MRPL57,LIPT1,PEBP1,PRKAB1,NATD1,INPP5B,TUFT1,C1orf43,ORMDL1,CRKL,ZBED3,S1PR2,ZBTB45,TRIM59,STOML1,PHF23,LMO2,NBR1,EXOC8,SLC66A1,HIF1AN,TRIM65,SDF4,ZFP90,C19orf53,ZBTB1,HMBS,LRRC75A,CCDC115,PLEKHB2,LGMN,MOAP1,ZNF770,SDHB,PHLDA3,PHOSPHO2,ARHGAP25,CERK,GINS3,RHEBL1,BID,COA7,SKP2,ZNF124,TMEM87B,ZC3H8,MED19,OGFRL1,MFAP3,SERAC1,RSPH3,KAT14,NEK9,FLVCR2,TMEM18,MMS19,THBD,GZF1,FAM89B,NDUFS8,DCTN5,SPRING1,TMEM140,C17orf75,MBLAC2,POLR3G,CREG1,NMNAT3,RAB11FIP5,CEP19,UFL1,GAN,GPR137B,FANCF
REACTOME_CELL_JUNCTION_ORGANIZATION	BIP	-0.0046868	0.00330128	0.155698	68	0.0193169	brain	TWAS	c2	0.155698	0.548043972	CDH7,CTNNA1,CLDN4,ACTB,PXN,CDH18,CDH13,LIMS1,ITGA6,PVR,NECTIN2,CDH10,CDH9,PARVB,PATJ,CLDN15,LAMB3,SDK2,ITGB4,AFDN,CADM3,F11R,SDK1,RSU1,CDH12,CLDN9,CTNNB1,CLDN7,KRT5,PARD6B,JUP,LAMC2,DST,CDH3,CDH1,CDH24,CD151,CLDN18,NECTIN1,ITGB1,FLNC,CDH2,CDH6,PARVA,CDH8,PARD3,CDH4,CLDN16,CADM2,NECTIN3,ACTN1
GSE360_CTRL_VS_M_TUBERCULOSIS_DC_DN	BIP	-0.0035377	0.00249256	0.155811	123	0.226523	brain	TWAS	c7	0.155811	0.548213062	WARS1,LILRB2,SQSTM1,CD83,RRH,SCARB2,DYNLL1,CD38,ACSL1,AK4,ANKRD12,WTAP,IFRD1,IFIT2,TNIP1,PDPN,SLC2A5,CYRIA,MUC4,GREM1,ATF5,G0S2,TRIP4,CYB5A,WIPI1,GBP1,GBP2,KCNJ10,FCGR2A,TSFM,TUBB2A,L3MBTL1,ADA,STK4,SLPI,IFI44,COL5A2,TNFAIP2,FGFR2,PARP2,TAPBP,ALDH1A2,ACP2,GPD2,ARL4A,EFHD1,WBP2,AGRN,CDH1,SNTB2,S100A9,S100A8,PPP1R3C,IFITM2,MUC6,NRP2,COBL,DNAJB1,KYNU,SSB,WSCD2,FICD,VCAN,TOM1,CSF2RB,MT2A,MT1H,CKAP4,TYMP,OLR1,ATP6V1E1,DLEC1,BRCA2,LRP8,LYPD3,SYMPK,CRLF3,ATN1,C3AR1,TNIK,GNA12,RARRES1,MFAP3,LCP2,KARS1,ADRB2,CASP1,LITAF,SRGN,MCCC2,TGM3
MIR4533	BIP	-0.0026217	0.00184706	0.155784	219	0.245773	brain	TWAS	c3	0.155784	0.548213062	USP30,ZNF331,MYADM,LENG8,MYSM1,SPOCK1,STING1,EGFR,CAMK2D,LAMTOR3,NPY2R,FLT3,MLEC,ANTXR2,AZIN2,XPO1,SSU72,SH3D19,ARFIP1,ELMOD2,RBFOX1,GRIN2A,OLFM4,PLXNA4,AK4,VTA1,C11orf71,NTRK3,ABHD2,ZMIZ2,IFIT5,CASC3,KRT31,DHX58,PRDM2,FBXO41,ATG16L1,PDE4A,ZNF709,ARIH2,SEMA4F,CARMIL1,DDA1,ALOX15,LIFR,IDH3B,PLPP3,ACKR2,TBC1D8,SELL,FGF12,SEMA6A,PRICKLE1,BAP1,IGDCC4,STAT1,LPP,ZNF862,NUB1,ELK4,FAM220A,MLH3,ZHX3,EMILIN3,MOXD1,TVP23A,ADA,ELMO2,RPS24,NLRC3,GLYR1,ATG5,MTX3,PCNX4,YJU2,HMGXB4,FOXRED2,ELFN2,NALF1,PHACTR4,FN3KRP,SSUH2,RAD18,TNR,HMG20A,SNX27,VDR,TMBIM6,PLEKHS1,KDM5A,NIPAL4,ZNF8,TCP11L1,ASPHD2,SGPL1,RANBP10,SDK1,CAPRIN2,USP39,TTC26,TIAM1,PPP2R3A,CBX6,CBX7,MIEF1,CNOT8,SLA2,KLHL7,GPATCH2L,ZDHHC22,ST6GAL1,MASP1,PDP2,GLUD1,CCDC141,IRAG1,BMP8A,SCMH1,CLDN18,PHETA2,NAV1,CBL,ZBTB40,TASOR,LY6G6C,NDUFA10,AP1S3,MYO5C,ATP6V1E1,RTKN2,SS18,AQP4,ZMYM5,IL17D,MPRIP,TTLL7,SSH2,BLMH,NAV2,GRPEL2,E2F7,PDE1A,CLMN,TRAF3IP2,COX10,ARHGAP19,PDE1C,VSIG10,PARP11,JADE2,VAMP3,GSG1L,SHISA6,ADGRF2,SRBD1,SPHKAP,IGF1R,ERCC3,FAM107A,ZBTB4
MIR6752_5P	BIP	-0.00442584	0.00311928	0.155937	82	0.514547	brain	TWAS	c3	0.155937	0.548542035	MIER2,RSPO4,VPS13D,PUS10,YWHAH,SLC25A4,CNPY2,MYH14,TTC9,DPY19L1,B4GALT7,PIN1,OLFM2,RAB3A,TPBGL,CDC25A,ZFR2,PPP6R1,FIZ1,ZC3H7B,TBKBP1,PHOSPHO1,SEMA6A,ARID3B,TMEM51,RPP14,B3GNT7,MNT,P2RX1,SPNS2,PIP5K1A,ZNF74,TRIM58,SEPTIN9,FOXP4,KDM6B,RYR1,KCNK3,SLC43A2,PDF,LIN7C,ZSWIM4,KLF12,U2AF1L4,PADI2,BCL2L13,RRP7A,CYB5R3,NECTIN1,DDAH1,ASIC1,GGA1,POLR2F,PSD4,CNIH4,ABLIM3,KCNIP3,TBC1D30,NDFIP1,KMT5A,CNNM1,FOXO6
GOBP_MITOTIC_G1_S_TRANSITION_CHECKPOINT_SIGNALING	BIP	-0.00800761	0.00564523	0.156053	23	0.251015	brain	TWAS	c5	0.156053	0.548587722	PRAP1,PLK5,TRIAP1,RPS27L,MUC1,WAC,RPA2,ATM,GIGYF2,RFWD3,PIDD1,PLK2,CRADD
GOBP_NEGATIVE_REGULATION_OF_MITOTIC_CELL_CYCLE	BIP	-0.00297714	0.0020986	0.156006	150	0.0724124	brain	TWAS	c5	0.156006	0.548587722	PRAP1,PLK5,MRNIP,MDC1,PKD2,TRIAP1,KNTC1,MIIP,EME1,MUC1,BMP7,OVOL1,MUS81,RAD9A,TOM1L2,UIMC1,RBL2,WAC,NME6,FOXN3,BABAM1,MAD1L1,TEX14,BARD1,BRSK1,ANGEL2,BUB1B,ZFYVE19,CDK5RAP3,AVEN,RPA2,NABP1,SLC9A3R1,MSH2,BTN2A2,TPRA1,CHFR,GEN1,MEIOC,BMP4,ZNF830,SLFN11,TICRR,CDCA8,TRIP13,SPC24,KANK2,RB1,IK,INCENP,NOP53,CACNB4,CTNNB1,ATM,CRADD,USP44,CCNG1,BRCA1,RBBP8,RAD50,CDC20,SETMAR,GIGYF2,RFWD3,PRMT2,VPS4A,NEK11,RINT1,TIPIN,ZWILCH,BUB3,PIDD1,GPNMB,PTEN,BIRC5,BCL2,ZWINT,PCID2,RAD9B,CTDSPL,FBXO7,RPS27L,XRCC3,MYO16,YTHDC2,TAOK1,CRLF3,E2F7,PLK2,SPDL1,RAD17,MAP3K20,CDK1,USP47,CDT1,DYNC1LI1,STK33,WEE1,SPC25,HECA,EME2,NUF2,DACT1,TOPBP1,FAM107A,TOM1L1,MRE11,BRD7
GOBP_POSITIVE_REGULATION_OF_PROTEIN_IMPORT_INTO_NUCLEUS	BIP	-0.00794986	0.00560453	0.156053	23	0.129629	brain	TWAS	c5	0.156053	0.548587722	HCLS1,ZIC1,EFCAB7,PIK3R2,ZPR1,PRKCD,SMO,JUP,DMAP1,ECT2,CDH1,RAN,HSP90AB1,CDK1,MAVS,CHP2
MIR4789_5P	BIP	-0.001289	0.000908785	0.15608	213	0.0616865	brain	TWAS	c3	0.15608	0.548587722	TAS2R14,LRP6,PNRC1,VKORC1L1,FAM114A1,PDS5A,GRID2,PPM1K,CLCN6,SMARCA5,OTUD4,EXOC1,OLFML2B,CACHD1,DCUN1D4,NRP1,ARAP2,TSC22D2,P2RY12,TBRG4,TVP23B,STEAP3,EPB41L5,DGKD,CASZ1,KCNH5,WAC,MAP3K8,FSTL5,SLC35E3,CNOT2,PAFAH1B2,BAZ2B,PTPRA,LRCH4,EPHB4,ZC3H7B,SEC22C,PDE10A,HIVEP1,NANOS1,BICRA,PRR12,HERC1,DENND4A,FOXN2,ARHGEF12,OLA1,TPRA1,PDGFD,CCDC80,MEIOC,HEXIM1,TSHZ3,KDM3A,DYNLL2,SLC38A2,GPR137C,FBXO34,PCNX4,PPM1A,HMGXB4,RBFOX2,ZNF529,SEH1L,RNMT,PPFIA2,TMTC2,SEMA3C,SCAMP1,ASCC3,ITM2B,CENPQ,CHP1,SEPTIN9,EXOC8,C15orf61,BROX,ADAMTS5,ARFGEF2,JAG1,BTBD3,PPP4R2,PIK3R4,VAMP4,FUT9,TVP23C,TNFAIP8,COLEC12,STRN,BMPR1A,RASA1,INO80D,ADAM23,ARFGAP3,AKAP13,CAMSAP2,PKP1,CALN1,KLHL23,ERLEC1,PSME4,CAMKMT,PCTP,AAK1,GTF3C3,BMPER,CTTNBP2NL,TAF4B,ZNF230,OPA3,LRP1B,NUFIP2,TAOK1,SECISBP2L,ANGEL1,LPA,KIF2A,MERTK,TMEM132B,ADAM22,SLC30A5,GOLIM4,ABCD3,TGFBR3,NDFIP2,GABRB2,SLAIN2,SH3TC2,USP1,DKK3,RRAS2,TMOD2,UBE3C,MON2,LEMD3,USP24,PLPP3,TMEM196,CMTM6,NR3C1,ZNF143,WEE1,SBF2,LRRN1,PDE3A,SATB1,CD81,LYSMD3,C2CD5,ADGRF5,ACAP2,PDE4DIP,MMS22L,IGF1R,CENPN,ATP8B1,ZNF532,U2SURP,PCSK2,GSE1,GRB2
GSE36888_UNTREATED_VS_IL2_TREATED_STAT5_AB_KNOCKIN_TCELL_17H_DN	BIP	-0.00306605	0.00216186	0.15612	164	0.152936	brain	TWAS	c7	0.15612	0.548614066	BTBD1,GNB4,FAM53C,RMND5B,CANX,FLT4,MCUR1,DNAJB14,KLHL24,TLR1,ART4,CLCN6,PLOD1,DHRS3,CPE,TTC3,PARP1,STAB2,APPL2,C12orf75,GSTO1,EXOC4,AIDA,SELENOT,PFKP,CSAD,PPCS,ABLIM3,ANXA6,DRG2,NOP16,NIPAL3,HK2,S1PR1,TRAPPC6A,SYMPK,CERS3,CDC25B,GMIP,ACSBG1,MCMBP,PRICKLE1,IRAK2,EPAS1,MSH2,UBE2T,FAM110A,PSTK,MEIOC,RNMT,CYP27A1,ALDH7A1,RAPGEF3,POGLUT3,FLRT2,SEC14L1,PLEKHG1,TNFRSF25,PARK7,TUBG1,LPCAT2,DOP1A,KCNK6,AAGAB,IQCH,CORO2B,PLIN3,CNOT2,FUT9,YES1,AGTR1,RNASET2,GALNT1,AKIRIN1,TOP2B,RAMP3,SELENOP,RASA4,EXOG,SCP2,ACOT11,DHCR24,LTB4R,CCDC6,RHOBTB1,CAD,CARD10,PNP,CCT5,BRI3BP,SMPD2,MYADM,RNF32,PRSS54,PIEZO1,ANKRD6,LMO1,TSPAN14,RFC5,H19,USP31,FKBP5,SVIP
GSE13485_CTRL_VS_DAY3_YF17D_VACCINE_PBMC_DN	BIP	-0.00297683	0.00209951	0.15623	165	0.45162	brain	TWAS	c7	0.15623	0.548824789	LILRB1,TMEM165,IGFBP7,PLAC8,GTF2H1,LAP3,TLL1,DDX60,HERC6,FAM13A,CXCL11,SCARB2,FBXO6,SANBR,ISG15,B3GALT6,NADK,MARCHF1,EAF2,PARP9,PARP14,ATP10D,HLTF,DDX60L,IL15,ANKRD22,IFIT2,IFIT1,PCCA,OR52K3P,TRIM22,TRIM5,FGD2,BLVRA,PLSCR1,TXLNA,BST2,MVB12A,ADPRH,SMARCAL1,ARHGAP31,SIDT2,C20orf27,ABCC10,TBC1D8,TNS3,TRIM69,STAT1,C11orf24,CNDP2,CHFR,GBP1,PMM2,ST3GAL5,IMMT,BPHL,OAS3,IFI44,SAMD4A,GCH1,C1orf162,MOV10,PHF11,IFIH1,RIOX2,C12orf4,IFFO1,TAP1,HLA-DPA1,XAF1,JUP,CNP,DHX58,C15orf61,CALML4,RAD50,DNAJC13,LINC00487,MTHFD1,SAMD9L,APOBEC3A,SAMHD1,IFITM2,IFITM1,IFITM3,IRF7,GPBAR1,EIF2AK2,RTP4,KMO,C3AR1,C1orf53,IL27RA,C1QA,SMCO4,MX2,MX1,RTCB,CTBP2,VSIG10L,NYNRIN,ADAR,TBCE,UBE2L6,SERPING1,LCP2,GNS,MYOF,MS4A4A,SASH1,MARCKS,SRBD1,VPS45,FGD4
GSE32164_ALTERNATIVELY_ACT_M2_VS_CMYC_INHIBITED_MACROPHAGE_DN	BIP	-0.000945308	0.000666737	0.156245	184		brain	TWAS	c7	0.156245	0.548824789	NKX6-2,ACP6,CD8A,CYP51A1,RHOH,PLAC8,NSG1,TACC3,CLCN3,SLC25A4,CKAP2,RPS26,PRIM1,ANAPC13,CNN3,POLD2,PPIA,TCAP,PLSCR1,CDCA5,ANLN,DBI,COQ7,SASS6,S1PR1,ANXA2,SELL,ANAPC16,DNAJC9,SNAP23,MEMO1,YIPF4,LIG1,PRMT1,ATF5,ABHD14A,TKT,KDELR2,AMZ2,KYAT3,CD244,DHFR,ALCAM,ATP5IF1,MEIG1,RSU1,AP3S2,IDH2,PRC1,CDCA8,GMFB,TRIP13,MAPKBP1,UTF1,MRTO4,TYK2,CD9,NUSAP1,TRIM59,SNRPC,CENPK,GCOM1,KIN,RASA3,EIF4G3,CDC20,DRC1,CBX5,DAD1,DHRS4,DHRS1,RBM17,BIRC5,PMM1,FHL2,YBX3,NEK2,USP3,MAP4K4,MCOLN2,CPD,KLF7,S100A1,SERF1A,SERPINI1,HSPB11,DHCR24,NDFIP2,CDK1,CDH6,PDLIM1,RFC5,EMB,POLE2,ACTN1,GAB2,APEX1,GCSH,POLR2D,GALK1
GOBP_POSITIVE_REGULATION_OF_PEPTIDYL_LYSINE_ACETYLATION	BIP	-0.00824178	0.00582026	0.156761	27	0.293009	brain	TWAS	c5	0.156761	0.549379601	ERCC6,TADA2A,SMARCA5,TADA2B,MUC1,SPHK2,RUVBL2,PIH1D1,MYBBP1A,SMARCB1,BRCA1,WBP2,DIP2A,GLYR1,NOS1,SF3B1,PRKAA1,DIP2B,PRKAA2
GOBP_TOXIN_TRANSPORT	BIP	-0.00674997	0.00476565	0.156665	40	0.731747	brain	TWAS	c5	0.156665	0.549379601	SLC29A4,ANTXR2,NRP1,TCP1,SLC22A1,SLC22A3,CCT7,TRIP4,SCFD1,RAB29,RAB40B,CCT8,ADAM10,SLC7A8,ABCG1,BNIP3,ANTXR1,LRP6,GGA1,CCT5,RAB43,CCT6B,MTMR12,COPB2
GSE13306_RA_VS_UNTREATED_MEM_CD4_TCELL_DN	BIP	-0.00128391	0.000906433	0.156645	164	0.478042	brain	TWAS	c7	0.156645	0.549379601	VIM,HPSE,METTL14,ANKRD50,PAQR3,ANTXR2,TNFRSF4,PRXL2B,ALDH1L2,ABHD18,GLO1,EEF2K,TIRAP,CNN3,TECTB,ACAT2,DYNLT5,PYGO2,PFKL,CAMK2B,ANXA6,PDPN,ZNF131,PGM1,SLC25A33,LAMB2,UACA,MTHFD2,MREG,ANXA2,CEP164,LY75,NEDD4,BATF3,NEIL1,NAPA,GYS1,AVPI1,IRF6,GNA13,GALK1,MXRA7,CYB5R1,TRIB3,REEP1,CRYBG1,ERO1A,GCH1,OSER1,SCAMP1,SELENBP1,EXOSC8,CRYBG3,B4GALT5,GARS1,SNRNP25,KCNK6,FBXO17,RMC1,TMF1,ARL6IP5,SYNE3,CGAS,PPP2R3A,SLC37A4,IFITM3,ENC1,SV2C,ST6GAL1,BMPR1A,NPHP3,ESYT3,MAP4,KYNU,ZC3H12D,IER3,HSPA1B,SLC1A4,MT1E,CFLAR,FZD7,PKIB,DGLUCY,ALDOC,TPI1,H1-0,GCAT,PDK1,MAP3K20,MYO6,STK38L,DENND5A,SBF2,SEC61A1,DCDC2C,MYH3,LPIN1,PKP2,HLX,FUT4
GSE15330_HSC_VS_GRANULOCYTE_MONOCYTE_PROGENITOR_IKAROS_KO_DN	BIP	0.00273977	0.00193456	0.156709	180	0.138446	brain	TWAS	c7	0.156709	0.549379601	GLOD4,HOPX,NOA1,MANBA,EIF4E,ADH5,SLC30A9,OCIAD1,CBR4,CLYBL,ZNF354B,FAF1,OSBPL9,ZYG11B,QPRT,DBNL,CSAD,HMGCS1,NME7,MRM2,PARVG,PPP2R5A,EXOSC10,DHRS3,EPHX1,NPTXR,ADSL,OR7C1,CD52,PPCDC,STAT4,TNNT2,CYB5R1,EIF3C,GLRX,SUCLG1,IMMT,MLST8,TRAP1,SF3A2,SLC25A29,GLCE,TBCD,SLFN13,SLFN12L,LSM10,HOMER1,HMG20A,SNX19,ORMDL1,NAMPT,STK39,SLC9A8,TACC2,KPTN,RPAP1,PLAAT3,PSPH,PYROXD1,GNPAT,RTF2,RYR1,SYTL2,UNK,FCGR2A,SDF4,RGS2,LRRIQ4,SYNE2,IFI27L2,ST6GAL1,TFB1M,THY1,GLI2,RARS1,COQ9,SMPDL3A,COX7A2L,COPB1,CHKB,BMI1,THOC7,RAB8B,LIMD1,FLCN,MCOLN2,TRIM54,CCT5,CMBL,PDK1,FAM114A2,SLAIN1,CDK1,COMTD1,NUDT4,USP47,FAAH,WNT16,FYN,LYRM2,GPR12,SWAP70,ABRACL,IARS2,MTARC2,RCN1,PTGER4,MESD,DPP8
GSE16385_MONOCYTE_VS_12H_IFNG_TNF_TREATED_MACROPHAGE_UP	BIP	-0.003348	0.00236344	0.156606	135	0.308749	brain	TWAS	c7	0.156606	0.549379601	KLHL36,GEMIN4,LAMA1,TMEM248,KREMEN1,ART4,GRPEL1,PARP1,APMAP,LIPA,NCOA7,RASGRP3,ARAP2,ZNF689,SERP1,CCDC186,BMP7,PPDPF,MINDY4,KBTBD2,LDLRAP1,CD82,UBOX5,SDF4,PLCH2,EMC4,ANAPC16,RPA2,EPB41,PRR12,UTP25,RAB37,NT5C,QSOX1,RNPEP,UBE2T,DSTYK,ELK4,MRS2,LRIG1,LATS2,SEPTIN9,SCML4,PTPN22,COMT,NSMCE4A,MTA2,CHMP2A,RHBDF1,NUBP2,WDR46,ELP5,EIF5A,PPP1R14B,LDLRAD4,CNTNAP1,PSMC3,RPL36,ZNF358,IQCH,SHROOM1,PSMB5,CARD10,TOMM22,TES,EIF6,UQCC1,RPLP2,HSP90AB1,UBR7,DNAJB11,ST6GAL1,HEYL,STRIP1,ISCU,TLE5,ITGB1,TMEM43,BTD,MAPRE1,USP3,SLC35F6,GTF2F2,PDK1,SNRPF,ELK3,RETREG1,FBXO38,PSMA4,IPP,FAAH,NTSR2,ATP1B3,BPGM,COPB2,CLEC4D,CYP24A1,SPA17
GSE22601_DOUBLE_NEGATIVE_VS_DOUBLE_POSITIVE_THYMOCYTE_UP	BIP	-0.00127702	0.00090169	0.156702	173	0.364913	brain	TWAS	c7	0.156702	0.549379601	PGGHG,CTSD,GLRA3,CXCL11,GRPEL1,C12orf75,GINS1,ACOX3,COQ10A,HSD3B7,GCK,COX16,FAM89B,GAL3ST3,CTSF,GHR,EPB41L5,CALHM6,FEZ2,ATIC,MYRFL,NYAP1,CHADL,FGF12,DNAJC9,CDO1,ALDH16A1,CCDC86,FTSJ3,GNA13,ARMC7,CLN3,AMZ2,C2orf50,B3GALT5-AS1,FMN2,CHML,ANKRD24,BRIP1,EIF3D,ATP5IF1,EPB41,ALG8,RPP38-DT,DHRS7B,BHMT2,AGT,GNPAT,DRD2,CASP7,ANKRD42,DDX39B,PLAAT5,HSPB7,ATP13A2,EOGT,FSHR,GLG1,CDH1,ADAM10,HMBS,GPR37,BUB3,GIN1,HPCAL4,SHLD1,FAM90A1,ASAP3,GSTM1,ASPRV1,PSME3IP1,DRC7,CNKSR3,ADAMTS16,BAG5,GMPR2,ALKBH8,ENPP5,HS1BP3,LAMP5,COG5,IFTAP,ANKH,GALNT13,DTD1,DENND2C,ATF7IP2,GPRC5A,ATG3,CD200R1,CAMK4,CHORDC1,FECH,GPR137B
GSE6259_33D1_POS_VS_DEC205_POS_FLT3L_INDUCED_SPLENIC_DC_DN	BIP	-0.00323621	0.00228533	0.156752	150	0.165873	brain	TWAS	c7	0.156752	0.549379601	PLXDC1,PLEKHM1,BCKDHA,LIMK1,GTF2I,HADH,PLXNA2,TLR6,SLC46A3,NIPSNAP1,SCARB2,P2RX4,CFAP251,MSMO1,TBC1D19,INSR,ELMOD2,PYGB,ABHD12,CALHM2,RNLS,PCP4L1,ATF6,ALG6,INPP5D,TGFBI,BAMBI,DNAAF5,EXT2,KMT5C,SIDT2,PACC1,CYRIA,PCYT1A,TBC1D8,SLC29A3,ASCC1,PPP3CB,TUBGCP4,PDIA3,MS4A14,FADS1,STAT1,MYO1B,CPNE8,TOR3A,CYB5R1,H1-2,TMEM51,ATP13A2,ANKLE2,SESN1,CDK19,KCNJ10,SLC35C2,ELMO2,SULF2,BTBD2,ARHGAP9,TUBB2B,PMS1,GPR162,P3H3,DHCR7,NUMA1,RASA3,CHD3,RNASEL,CLN6,SLC22A5,NEK7,ECT2,SLC43A2,LANCL1,ABHD4,PCCB,WDR62,HSD17B4,SLC29A1,CLIC5,ADGRE5,NCOR2,ARHGAP25,PCYOX1,NUAK1,RRM1,MPRIP,TMEM26,GALC,GPR65,MICAL2,NEURL3,TMEM131,HEBP1,ARHGAP19,WLS,MAVS,ISOC1,PTGER4,PRCP,IL6ST,RPL10A,PDE4DIP
IKEDA_MIR133_TARGETS_UP	BIP	-0.0114998	0.00812061	0.156741	21	0.13493	brain	TWAS	c2	0.156741	0.549379601	MAML1,RBPJ,ANKRD12,SLC23A2,YWHAQ,SNX1,LHFPL6,MYH9,EIF4G3,CDC42,HS2ST1,ARPC5,HIF1A,SLC6A6,NCOA6,CTBP2,SACM1L
PASQUALUCCI_LYMPHOMA_BY_GC_STAGE_DN	BIP	0.00422364	0.00298137	0.156577	92	0.306937	brain	TWAS	c2	0.156577	0.549379601	BTBD1,COTL1,SMIM14,KLHL24,BANK1,UBE2D3,CNOT6L,CAMKK2,BCL7A,PRKCB,PHC2,MTERF2,HNRNPDL,WDFY4,TRIB2,CD37,MYBPC2,CNN3,GYPC,ARHGEF18,GMFG,BLVRB,NIBAN3,FCHO1,CPM,AFF3,DNAJC9,CD55,CDK19,STX7,BCAT1,IRAG2,PGP,CORO7,MKNK2,SERPINB1,VPREB3,CHCHD10,NAP1L1,S100A10,RBM43,TNFRSF19,LIMD2,CDKN2D,CYFIP2,PDE2A,NEDD9,CDKN2C,STK4,FCRLA,CUX1,TNFAIP8,CPLX2,TOP2B,GPD1L,ANKRD44,TMEM229B,RDH12,PDE3B,LACTB,ZCCHC2,RIN3,TMEM243,NUDT19,RASSF3,CCDC50,SNN,PDLIM1,FRAT2,ANP32E,SNRPN,TNNI2,LSP1,RCSD1,EMB,RABEP2,RNF2
REACTOME_ER_QUALITY_CONTROL_COMPARTMENT_ERQC	BIP	-0.0106788	0.00753685	0.15652	16	0.490063	brain	TWAS	c2	0.15652	0.549379601	RNF185,UBA52,RNF103,TRIM13,UGGT2,EDEM3,AMFR,EDEM2,UBC,EDEM1,UGGT1
WP_BDNFTRKB_SIGNALING	BIP	-0.009465	0.00668204	0.156633	22	0.315872	brain	TWAS	c2	0.156633	0.549379601	EEF2K,GAB1,RPS6KB1,MTOR,HOMER1,TSC2,DLG4,MAP2K1,HRAS,TRPC6,KRAS,CREB1,PIK3CG,MKNK1,AKT1,GAB2
GSE40274_CTRL_VS_FOXP3_AND_EOS_TRANSDUCED_ACTIVATED_CD4_TCELL_UP	BIP	-0.0012914	0.000912054	0.156796	149	0.0994489	brain	TWAS	c7	0.156796	0.549388185	ABCA7,MOB3A,CDK14,TLR6,KLHL5,RHOH,CAMK2D,CXCL11,DCLK2,RUNX2,TMEM63A,SKA1,CALHM2,GLO1,PDE1B,DGKA,ARHGAP9,RASGRP3,S100A6,ADAM15,ARHGEF18,CERS4,GSTP1,LRP5,RGS14,YPEL2,DMPK,PRKD2,CYRIA,SELL,SLC14A1,PITPNC1,TMEM109,HSD11B1,SOAT1,PPP1R21,KCNJ10,BRWD1,PCP4,SERINC5,ZZEF1,COBLL1,KIF21B,RSU1,KCNA2,TTC32,DPP4,HNRNPLL,TMEM176A,AQP1,DNER,HBEGF,TRIM59,RGL2,SMO,PBX1,MCTP2,ACSL6,FLACC1,ZBTB1,FUT8,TRPV2,SAMHD1,LTF,PGGHG,ST6GAL1,ADGRE5,KYNU,SORT1,CD81,TMEM106B,ANKRD44,AGAP1,TUG1,CLEC9A,FGL2,FAM222A,MAPRE3,SDC3,SH3BP1,UBE2L6,AGMO,MICAL1,TMEM9B,TET1,CIITA,PHACTR2,IL1RL1,DCTN5,PRCP,GOLPH3L,FRMD4A
GOBP_PROTEIN_TARGETING	BIP	-0.000914514	0.000646231	0.157025	277		brain	TWAS	c5	0.157025	0.55007637	TIMM23B,NCOA4,TIMM23,ZDHHC7,SIL1,BAG6,HSPA1L,TCAF2,TCAF1,SEC61G,RABGEF1,SMURF1,AP4M1,PEX1,SRP72,PARL,SPCS3,RNF215,NUP54,SCARB2,MFN2,VPS13D,HPCA,PEX13,GRPEL1,LEPROT,NACA,VPS13C,RAB8B,SRPRA,MTCL1,ZDHHC6,PITRM1,TRAM2,TIMM44,PRNP,YIF1B,TIMM50,AKT2,ERBB2,HAP1,ZDHHC24,MIEF2,ITGB1BP1,YWHAQ,ARL6IP1,PEX5,M6PR,ARIH2,MON1A,USP36,ZFAND2A,MICALL2,ARL6,TOMM70,GCC2,RAB3IP,SAE1,SSR3,TSPO,SAMM50,UBE2J2,PEX10,NEDD4,FIS1,MIPEP,SRP14,CHP1,PEX6,NPEPPS,AP4E1,HOMER3,DNAJC15,VPS37C,GOLGA7B,BAP1,SPCS1,ZDHHC4,TIMM21,PEX7,ZDHHC20,LONP2,AP3D1,TIMM13,SGTA,SSR1,AP3B1,ZFYVE16,ATP5IF1,AQP11,PEX12,SEC63,ATG14,ZDHHC11B,ZDHHC11,WASH3P,AP4B1,VPS41,UBE2L3,TRAK1,PRKN,SGTB,ERBIN,MTERF4,RTP5,MON1B,SIRT4,VPS37B,ICMT,HPS4,CEMIP,ATG13,RASSF9,SH3GLB1,GNPTAB,PINK1,YWHAB,TOMM34,KCNB1,SRP68,TIMM22,YWHAE,MYO1C,INPP5K,VPS4A,TRAK2,IMMP1L,SREBF2,PIK3R4,MFF,MICALL1,TOMM22,SYNGR1,MIEF1,VPS11,NAGPA,HRAS,TOMM7,ZDHHC22,ITGB2,RTP4,LMAN1,GIPC1,LRRK2,HERPUD1,CHCHD4,HACL1,PDCD5,AP1S3,FBXO7,HSPD1,PRKAA1,TIMM10B,AP1M2,BID,PEX26,ZDHHC3,CHMP4A,SRP19,LAPTM5,CHMP4B,SIAH3,HAX1,ABLIM3,GRPEL2,TIMM10,ANK3,RAB7A,PIK3C3,SNAP25-AS1,BHLHE40-AS1,EDEM1,FYN,ZDHHC14,PEX3,CIB1,C2CD5,GNPTG,SRPRB,STXBP4,SEC61A2
MIR4538	BIP	0.0081119	0.00573571	0.15728	30	0.656497	brain	TWAS	c3	0.15728	0.550855331	ZBTB7B,RERE,RPF2,PDCD6IP,ARPC2,CCT6A,ASB4,ZNF761,LRRC55,PPP4R4,TTN,RELN,SLC7A14,TMED7,PLPP3,GK5
GOBP_NEUTROPHIL_CHEMOTAXIS	BIP	-0.00682888	0.00483072	0.157469	44	0.127013	brain	TWAS	c5	0.157469	0.551223159	CCL3L1,BSG,CXCL2,CXCL11,TIRAP,CCL25,PPIA,SLIT2,PIK3CD,C1QBP,EDN3,RAC1,ITGA1,THBS4,TNFAIP6,DPP4,CXADR,MDK,PREX1,FCER1G,JAML,S100A9,S100A12,S100A8,ITGB2,ITGA9,DAPK2,GBF1,VAV3,LGALS3,PIK3CG,JAM3
GOBP_PHAGOSOME_MATURATION	BIP	-0.00957146	0.00677104	0.157483	22	0.203015	brain	TWAS	c5	0.157483	0.551223159	TMEM175,P2RX7,RAB31,MREG,MYO7A,PLA2G5,RAB38,RAB39A,SLAMF8,ARL8B,RAB7A,RAB43,VPS33B,TCIRG1,CLN3
GSE27786_LIN_NEG_VS_NKCELL_UP	BIP	-0.00272847	0.00192991	0.157425	193	0.261298	brain	TWAS	c7	0.157425	0.551223159	CDH7,MIER2,HADH,EIF2B5,EIF4E,SETD6,AP1B1,MORC2,SMARCA5,MFSD13A,CLYBL,METTL7B,KCTD20,HCN3,DAP3,FASN,NUP93,RIMKLA,FASTKD5,PRNP,BLVRB,COPS3,FBXW10,RHD,DMAC2L,RPRD1B,PECR,SPSB1,PPP5C,SAE1,PDYN,NOP56,TUBB1,ADSL,ACSL3,C1orf112,ATP5F1A,HDHD2,NOP10,LCMT2,AP2A1,MFSD4A,SCRN3,UROC1,PDGFD,ARHGAP21,TXN2,FOXRED2,PDXP,EIF3L,MPHOSPH6,BHMT2,CEP72,NKD2,CCNF,ZNF205,DNAAF10,PNO1,MINDY1,PHTF1,OR10AD1,WNT10B,TRIM13,PAX7,PSMC5,GARS1,SLC7A6,NOB1,CLRN3,MGMT,MRPL48,SIRT4,KNTC1,LANCL2,HS2ST1,SAT2,MYBPC1,BDH1,RRP15,G3BP1,FBF1,PCNT,SGO2,FARSA,MRI1,SUCLG1,METTL13,DIAPH3,TIPIN,HRAS,NOP16,NUDT12,SLC30A10,IARS2,ZDHHC13,SCG3,HSPD1,ODF3B,BACE2,FAM222A,VRK1,LRP8,CDK1,RHOBTB1,ZC3H14,CENPH,PRODH,ME3,MRPL42,DTX4,FBXL7,ADI1,COPRS,GPSM2,CREB3L2,TOPBP1,MGME1,ADD2,SEC61A2,SMPD4
GOMF_SNAP_RECEPTOR_ACTIVITY	BIP	0.00611797	0.00433027	0.157703	35	0.0807986	brain	TWAS	c5	0.157703	0.551878755	SNAP47,STX4,USE1,STX16,GOSR2,SNAP23,STX7,SEC22A,SNAP29,VAMP1,STX6,VAMP2,STX8,STX2,BNIP1,BET1L,STX1A,VTI1B,GOSR1,STX3,VAMP3,SEC22B
GSE2826_WT_VS_BTK_KO_BCELL_UP	BIP	-0.00240482	0.00170309	0.15794	160	0.453446	brain	TWAS	c7	0.15794	0.55247903	PSMB3,RFLNB,LAMA1,TFPT,PRPF31,CD83,WIPI2,RHOH,BMPR1B,LMO7,MIIP,DHRS3,FAM162A,SMTN,LIMK2,RTCB,COMMD2,EPHX1,ITPKB,SLC25A4,CENPC,NEUROG2,DGKA,RAB5B,PRIM1,SLC50A1,SMG5,GPS1,NSMCE1,SMIM30,PLSCR1,SMYD5,INPP5D,WDR6,USE1,ITGA6,RMND1,VPS16,MRPS26,NPEPL1,COPS6,MED20,RPL7L1,ACKR2,SGCD,RASIP1,BCAT2,IRF3,LPP,THUMPD3,BRK1,SLC25A19,RECQL5,PDIA4,WIPF1,TXNDC5,CD200,PCP4,POLR3A,RPP21,PRRC2A,LSM2,NOTCH4,DTX1,SEC63,STRADA,ICAM2,WDR20,UBLCP1,MRPL48,METAP2,TYSND1,NEK7,CAPG,DAD1,BNIP1,TNFAIP8,CEBPZOS,SLC19A1,BCL2,RAP1GAP,TCEA3,HERPUD1,FKBP11,BID,ESS2,OAT,CPSF2,XRCC1,MCOLN2,SNRPD2,CRLF3,COA6,EVI2A,MRPL39,MUTYH,FAAH,ACAD9,POU1F1,EPRS1,IARS2,RETREG2,MRPS21,KLHDC4,NCBP2,MAP3K2,SPA17,ROBO3,NUDT5
REACTOME_TRANSLATION_OF_SARSCOV1_STRUCTURAL_PROTEINS	BIP	-0.00748363	0.00529973	0.157927	29	0.291376	brain	TWAS	c2	0.157927	0.55247903	CANX,GSK3B,PARP9,PARP14,ST3GAL4,MOGS,PARP4,UBA52,PRKCSH,GANAB,ST6GALNAC2,ST6GAL1,GALNT1,ST6GALNAC3,UBC,PARP8,UBE2I
GOBP_NEGATIVE_REGULATION_OF_INTERFERON_GAMMA_PRODUCTION	BIP	-0.00609852	0.00431994	0.158034	30	0.76473	brain	TWAS	c5	0.158034	0.552574538	AXL,LILRB1,LILRB4,HLA-DRB1,PRNP,C1QBP,VSIR,CR1,DDIT3,LGALS9,LAPTM5,INHA,IL1RL1,TNFSF4
