## Supplementary Tables for "A novel multi-omics mendelian randomization method for gene set enrichment and its application to psychiatric disorders": Supplementary_Table_S4_geneset_results_based_on_brain_transcriptome.csv (part 30 of 81)

Genes_set	Disorder	bxy	se	p	nsnp	multi_snp_based_heidi_outlier	tissue	XWAS	MSigDB	P'SMR	q_value	genes
GSE5542_UNTREATED_VS_IFNA_TREATED_EPITHELIAL_CELLS_24H_UP	BIP	-0.00127899	0.000906138	0.158103	160	0.0158586	brain	TWAS	c7	0.158103	0.552574538	ADAM8,ZDHHC7,CTNNA1,GFPT2,LIMK1,UEVLD,TRIM62,MXD4,SH3BP2,YWHAH,C12orf75,CALHM2,BMPR1A,FAS,TNIP3,ANXA5,NCOA7,ARAP2,PPP4C,YPEL3,OTOA,ST3GAL4,CCDC167,PTPRM,PPP4R1,SEMA4A,PNPLA6,MYO1F,OGDH,DPY19L1,HERPUD2,CLSTN1,TPTE2P6,OSBPL7,MRPL10,SNX24,ODF2L,SNX33,PI4K2A,NABP1,ATP2B4,FSHB,ARHGEF12,TRANK1,CEP128,LRIG1,ADCY9,ALCAM,DPP9,MYH9,ATP2A3,SLFN11,SLFN13,SLFN12L,KATNAL1,PHTF1,GTDC1,GALM,F2R,PPP2R5C,NOD1,RMDN3,NEDD9,SLCO3A1,ACADVL,CAMK2N1,RHBDF2,ABR,SLC6A6,JOSD1,APOBEC3G,FYCO1,SHKBP1,HNRNPUL1,WDFY1,CACNB3,ARF3,GIT2,LRP8,TTC22,SFXN3,KSR1,REEP5,CLSTN3,CBFA2T2,NF1,ANKRD27,MICAL2,DUSP2,FYN,AKT1,MVD,RNF166,PIEZO1,NR3C1,PAH,FLVCR2,LPIN2,CDK2AP1,CCDC92,PHACTR2,ST8SIA1,EMB
MIR486_5P	BIP	-0.00485104	0.00343626	0.158032	64	0.321894	brain	TWAS	c3	0.158032	0.552574538	CDH7,ZNF331,LILRB4,DYNLL1,RBPJ,OLFM4,TSC22D2,SMOC1,ERFE,SNRPD1,PYCR2,SERPINE1,MRTFA,AFF3,ZNF268,MYLK2,SLC12A5,ARHGAP44,MXI1,FAHD1,GCNT2,RELT,GPR153,CEMIP,CSPG5,BTAF1,PTEN,PTPN12,WSCD1,FGF7,TRIM36,DCC,CNTNAP4,SP5,HAT1,BCAS2,DENND2B,ZNF257,NCKAP5,MARK1,ULK2,NR2F1,CD247,GAB2,MAP3K2
PURBEY_TARGETS_OF_CTBP1_NOT_SATB1_DN	BIP	-0.00117401	0.000831817	0.158131	323	0.392725	brain	TWAS	c2	0.158131	0.552574538	PRR4,AP3B2,DOC2B,POLR2E,TCF3,PRPF31,SNPH,SDCBP2,RCHY1,NME5,TCAF1,ARHGEF34P,FGF5,NDRG4,WBP11,DERA,MARCHF1,DYRK1A,KPNA1,LPCAT1,TMEM165,PCDH8,GDF11,CDKN2AIPNL,GABRA2,POLR3E,APBB1IP,ADRA2A,ACSL5,CCDC186,SNX9,ACAT2,GRB14,SCN9A,NES,CIAPIN1,UBE2D4,PPP1R1B,WDR4,PDPN,MEN1,RCE1,GHR,GPR161,PRRX1,FBXW10,CDKN2D,ACP5,IER2,PIK3CD,ZCCHC17,RBM6,VSTM2L,ZNF236,TMC5,GDE1,BBC3,FUT1,TULP2,HAPLN4,SP4,CHRM5,ADTRP,MICU1,SEC23IP,CLK3,CKMT1A,WDR76,LINC00852,FDXR,MYO15B,SOAT1,ACOT13,BTN3A3,ARHGEF12,MIR100HG,KPNA2,GBP3,AREL1,NEK9,CD55,FBXO9,LONP2,AKAP1,SP110,ECEL1,NGEF,DENND11,NAA25,DNAH9,HS3ST3B1,VPREB3,KIF14,KCNC4,DDX20,CABLES1,NPC1,IMPACT,S100A10,NEB,PTPN22,VDR,TMEM106C,CRIPT,JHY,SUPT20H,MDM4,ABCB8,PDE8B,TECPR2,MARK3,MAP3K7,DZIP1,ITM2B,ZNF814,CIB1,VPS33B,SLCO3A1,HSD17B8,BAK1,WARS2,TXNDC17,VAMP2,PYROXD1,TNFRSF25,BLOC1S2,CHPT1,DOP1A,RYR1,DISP1,PTPRF,TESK2,PRDX1,DIP2A,DDX43,EXOC2,CAPG,GGCX,RNASE2,ABHD4,TMEM25,CTTN,KLF12,TUBA3D,SNAPC5,CLIP3,TBCB,NAALAD2,COLEC12,ALOX5,BET1L,IFITM2,IFITM3,CPVL,OCA2,HERC2,PMM1,BIK,TSPO,PDE8A,CNTN3,PPFIBP2,LMO1,ZNF436-AS1,HBS1L,ARHGAP25,COQ3,MB,HSF2,WBP4,HDHD5,BID,TBX1,CTDSPL,SLC25A36,ZCCHC2,KCNK1,IFT88,CUEDC2,SIVA1,NUDT14,GNG5,MAPRE3,CAD,SRP19,NRXN3,GPATCH2L,PTPN21,PLK2,DDX4,PDE1A,GTF2H2C,AKIRIN2,ASXL2,DYNC2I1,SAYSD1,DKK3,LEMD3,PROS1,ARL8B,FYN,CRIP2,RNF14,SEPHS1,PRPF18,SLIT1,OGFOD2,PARP11,ADGRV1,PPP2R1A,DOCK4,PAK2,NUF2,PLS1,SNX5,HSP90B1,GHITM,PMAIP1
WP_LEUCINE_ISOLEUCINE_AND_VALINE_METABOLISM	BIP	0.00486171	0.00344413	0.15807	50	0.160387	brain	TWAS	c2	0.15807	0.552574538	ECHS1,BCKDHA,PCCA,IVD,ACSF3,HIBCH,HIBADH,ACADSB,ALDH6A1,BCAT1,MLYCD,MMUT,ACAT1,BCAT2,HMGCLL1,PCCB,DBT,BCKDHB,DLD,MCCC1,MCCC2
GOMF_ATPASE_BINDING	BIP	0.00510369	0.00361682	0.158216	64	0.0333891	brain	TWAS	c5	0.158216	0.55275712	EGFR,PKD2,WFS1,TMTC4,NPLOC4,ADCY10,ATP1B1,RALB,NKAIN1,RAB3A,VCPKMT,PELP1,ESR1,BBC3,RUVBL2,ZNHIT6,PIH1D1,TOR1AIP2,TOR1AIP1,SLC26A9,ATP5IF1,FXYD3,ATP1B2,PGR,CLPP,CAV1,DNAJB1,SLC2A13,TMEM106B,NOP58,ATP6V1E1,PEX26,ATXN3,CHMP4A,METTL21A,NUFIP1,S100A1,DNAJC10,SLN,TAF9,RUVBL1,ATP6V0A2,TCIRG1,ATP1B3,TRPC1,ATP6V0A4,NKD2,SVIP
GOBP_CARDIAC_MUSCLE_CELL_CONTRACTION	BIP	0.00688978	0.00488407	0.158344	41	0.380489	brain	TWAS	c5	0.158344	0.552860991	CACNB2,ANK2,CAMK2D,NOS1AP,CACNA1G,BIN1,KCNE4,FGF12,SGCD,TRPM4,GJC1,CTNNA3,DSP,CACNA2D1,KCNE3,RNF207,JUP,SCN4B,SCN2B,CAV1,SRI,DSC2,GPD1L,SCN5A,SCN3B,KCNA5,ABCC9,ATP2A1,DLG1,PKP2
GOBP_PURINE_NUCLEOSIDE_BIOSYNTHETIC_PROCESS	BIP	-0.00677863	0.00480496	0.158316	28	0.314926	brain	TWAS	c5	0.158316	0.552860991	PGM2,NT5E,ADAL,PRTFDC1,ADA,ADA2,PNP,ADK,APRT
GSE5589_LPS_VS_LPS_AND_IL10_STIM_MACROPHAGE_180MIN_UP	BIP	-0.00270052	0.00191407	0.15828	182	0.0647144	brain	TWAS	c7	0.15828	0.552860991	LRRC27,HSDL1,MEAK7,CDKL2,CXCL11,TBC1D9B,HLA-DMA,WDR19,RFC1,N4BP2,HPSE,SLC39A8,TMEM50B,WBP11,MXD4,SLC25A23,BORCS7,ANXA3,ITGAX,CBR1,PCNA,GPX3,KIF16B,PGD,PEF1,SPAG7,ESR1,FBXL17,METTL18,MPC1,RNASET2,SLC14A1,C3orf70,CLK3,MFSD6,KCTD2,IL21R,GSG1L,RABEP2,PDE7B,ARHGEF7,ITGA1,SLAMF8,CD84,FCGR2A,FCGR3A,FCGR2B,GDE1,ST3GAL5,NLRC3,PIP4K2C,TMX4,GLB1,ASL,CHCHD10,CNRIP1,BIVM,PEDS1,MTURN,TTL,SLC35F5,CD14,ARAP3,DEF6,PLAAT3,NUPR2,KCNAB2,NAGLU,PDLIM4,KIF3A,SUMF1,AIFM2,RFWD3,PKP4,RGS18,RAF1,PIGC,SAP30L,HDAC9,CCR5,ARHGAP33,TNFAIP8,SIGIRR,QPCT,CCPG1,SERHL2,KYNU,C1QA,PCTP,EDEM2,SELENOO,ASAH2,PRKG1,DHRS4,RNF149,CPD,LETMD1,UBAP2L,LYST,NCAPG2,PRR5L,RALGPS2,LPXN,STX3,DENND5A,TTLL5,WDR7,CD200R1,ULK2,PEX3,MRGPRE,HACL1,NCBP2AS2,MMS22L,TEX261,RSPH3
MIR892C_5P	BIP	-0.000930612	0.000659789	0.158401	216		brain	TWAS	c3	0.158401	0.552945621	KNDC1,EFTUD2,KANSL1,ARL17A,RBAK,LIAS,SRP72,PCGF3,BMP3,SHROOM3,CNOT6L,AFF1,RNLS,LARP1B,TNIP3,CCNA2,CNOT6,SPATA9,MIER1,EIF4B,SPOCK1,CLEC2D,RHOJ,ZBTB1,TSPYL4,WNK1,TULP3,MDM1,CPM,MKLN1,VAPB,FER,NUP58,TREM2,CUL9,ACKR2,EIF2S1,PRICKLE1,MAN1A2,WDR3,BCKDHB,IBTK,TMEM109,SLC24A1,TFAM,LPP,CFL2,CRIPT,STON1,TMEM183A,PDIA4,KCTD6,CDK19,PRTFDC1,BRWD1,MYLK4,SDHAF4,SDSL,SPECC1,HOMER1,PTPRU,SEPTIN10,KCNC2,PHLDA1,CUL3,ZNF652,SRBD1,ASCC3,GRIK2,EVI5,PCDHB15,ANKS1A,POLR3K,CTNNB1,CACNA2D1,CEP192,KIAA1549L,PLXDC2,CDKN2C,GRK3,ASPHD2,PTGER3,ATP1B2,LAMC1,BBIP1,LRRC1,G3BP1,KDM7A,PCGF5,EXOC6,NOC3L,YES1,GFM2,CCPG1,DNAAF4,COBL,DBR1,POLDIP3,HTR1D,AAK1,GAS2L3,SMPDL3A,SPON1,COPB1,TTC33,DNAJC22,SYNPR,CCDC88C,CRYL1,ZNF676,ZNF728,RPL23A,ATAD5,SHE,ADAR,OGFR,B3GALNT2,MEOX2,SLITRK5,NUDT4,DNAJC27,HYKK,PTPRN2,DNAJC21,SEMA3D,ADAM12,RUFY2,DNA2,NCKAP5,MARK1,SLFN5,ROCK2,GREB1,ZNF664,CETN3,TBC1D15,ANKRD28,CDYL2,CCDC40,CCSER2
NABA_ECM_REGULATORS	BIP	-0.00127356	0.000903054	0.158457	163	0.19852	brain	TWAS	c2	0.158457	0.553026726	ADAM8,ST14,ADAMTS8,CTSD,ELANE,PAPPA2,HPSE,HTRA3,TLL1,CTSO,ADAM29,ADAMTS3,PLOD1,F12,ADAMTS2,KY,ADAM15,CSTB,ADAM21,ADAM20,PLOD2,CTSW,CTSF,ADAM17,ADAMTS19,P3H3,A2ML1,A2M,P4HTM,HYAL3,HYAL1,TIMP2,TGM2,CPAMD8,ADAMTS17,PCSK6,TGM3,ADAM33,CTSZ,SERPINE1,ADAMTS7,CTSH,ADAMTS20,ITIH4,FAM20B,HTRA1,C17orf58,FAM20A,LOX,SERPINC1,SLPI,CTSA,SULF2,SERPINB1,SERPINB9,SERPINB6,AGT,EGLN1,MMP25,SERPINE2,SERPIND1,ADAM19,LOXL1,ADAMTS18,ITIH5,ITIH2,MMP2,OGFOD1,ADAMTS5,ADAMTS14,CD109,F2,ADAM10,TIMP4,SERPINA1,SERPINA5,KNG1,MASP1,ADAM23,EGLN2,SERPINB8,F13A1,F7,F10,MMP15,ADAMTS16,CTSC,TIMP3,PAMR1,MMP14,TGM1,LPA,PLG,ADAM22,SERPINI2,SERPINI1,SERPING1,SERPINF2,SERPINF1,MMP21,ADAM12,TLL2,OGFOD2,CST3,ADAMTS6,HPSE2,KAZALD1,CTSS,CTSK,SERPINB2,ADAMTSL3
GOBP_CELLULAR_SENESCENCE	BIP	-0.00507476	0.00359914	0.158542	60	0.348145	brain	TWAS	c5	0.158542	0.553208988	MAPK9,HLA-G,CDK6,MAPK10,TERT,MAPK8,YPEL3,PNPT1,MAP2K7,MORC3,MAP2K6,PLA2R1,NUP62,NEK4,PRKCD,PRELP,EEF1E1,MAP3K5,SMC6,ZMPSTE24,DNAJA3,ZKSCAN3,MAPKAPK5,SIRT6,TBX2,PAWR,MAP3K3,ATM,ZMIZ1,CGAS,TERF2,OPA1,MAP2K1,HRAS,BMPR1A,PTEN,SLC30A10,NUAK1,MAPK11,BRCA2,VASH1,PLK2,MNT,WNT16,ECRG4,PRMT6,IGF1R
GSE9239_CTRL_VS_TNF_INHIBITOR_TREATED_DC_UP	BIP	-0.00122174	0.000866907	0.158743	227	0.112911	brain	TWAS	c7	0.158743	0.553754658	TCERG1L,CYP2E1,TMEM273,DHRS11,ARHGAP45,AP3D1,PLEKHJ1,TLE5,LAIR1,TNNI3,UCKL1,RNF130,HLA-B,ATP6V1G2,BAG6,HLA-DRB1,HLA-DQA1,TAP2,FGFRL1,BDH2,FAM114A1,WDR19,RASGEF1B,HSD17B11,MIB2,CC2D2A,CYP4V2,APPL2,IL15,SUFU,GSTO1,DLX3,ZNF148,ALDH1L1,SLC16A12,SLC29A2,RIN2,CHST12,ANXA2,WDSUB1,CPXM1,MRTFA,NAGA,TCF25,GOSR2,UPP1,INAFM1,NUCB1,PTOV1,MORN4,HEXA,MIDEAS,CHPF2,SLC49A4,SLC12A5,MTX3,BCAS3,WTIP,MFGE8,IFI44,ALDH7A1,SLC12A2,PFKM,ZNF746,GIMAP8,RAD52,STK39,G6PC2,TNFAIP2,GCLM,RHBDF1,HAGHL,CIAO3,MAPK8IP3,VAMP2,P2RY1,RNASEL,SIRT2,ITGA5,FIBIN,SERPINF1,RAP1GAP2,CSNK1E,NBEAL2,BET1L,PGGHG,SIGIRR,TMEM80,PNPLA2,LSP1,RNF44,FBH1,IL27RA,CLEC4E,CYP1B1,SLC25A24,GSTM3,TTC38,BMPR2,MAPK12,ACR,APBB1,RTCB,CTBP2,PLD4,NFATC4,ALDOC,GALC,RNASE6,NDRG2,LDHD,SMTNL1,DNAJA4,DUSP2,KANSL3,PROS1,EXOC6,MYOF,ADI1,CREG1,EMB,ADGRD1,MPPED2
MEBARKI_HCC_PROGENITOR_WNT_DN_CTNNB1_DEPENDENT	BIP	-0.00676689	0.0048018	0.158764	35	0.0624809	brain	TWAS	c2	0.158764	0.553754658	MRC1,LAIR1,GRK4,BTNL9,LINC01554,SOD2-OT1,MPV17L,BCO2,DHDH,ADARB2,ZBED3-AS1,PDE8B,A1BG,MUCL1,JAKMIP2,USP43
IRITANI_MAD1_TARGETS_DN	BIP	-0.00601333	0.00426776	0.158831	38	0.575652	brain	TWAS	c2	0.158831	0.553873888	POLD1,GPAM,BABAM1,MYBBP1A,C1QBP,RPL13,GPI,GAS5,RPSA,MCM6,METTL26,EEF2,LONP1,PPA1,RARS1,NME2,SLC5A6,CAD,APEX1,CDK1,DUT,DTD1,RPL10A
GOBP_REGULATION_OF_T_CELL_ACTIVATION	BIP	-0.000776187	0.000551054	0.158968	213		brain	TWAS	c5	0.158968	0.554235332	ADAM8,PSG9,LILRB2,LILRB1,LILRB4,SIRPB1,SIRPA,ZAP70,CD83,HLA-G,HLA-A,HLA-E,AIF1,AGER,HLA-DRA,HLA-DRB5,HLA-DRB1,HLA-DQA1,HLA-DQB1,HLA-DQA2,HLA-DQB2,HLA-DOB,HLA-DMB,HLA-DMA,HLA-DOA,HLA-DPA1,HLA-DPB1,ZP3,FGL2,ACTB,RHOH,VNN1,ITPKB,TMEM131L,IL15,KLHL25,SH3RF1,CASP3,TWSG1,GPAM,ZBTB7B,CLEC4G,ICOSLG,XBP1,PRNP,ERBB2,SMARCE1,CYP26B1,SART1,PRELID1,FCHO1,IL12RB1,SOS2,RPS3,MAD1L1,CARD11,IGFBP2,CLPTM1,TNFRSF14,TNFRSF13C,FANCA,CD6,CD5,PBRM1,SELENOK,CD300A,ABL2,HFE,BTN2A2,PRKAR1A,MALT1,CD55,CR1,CD46,SMARCD3,DLG5,ZMIZ1,DNAJA3,AP3D1,BMP4,LGALS3,TMIGD2,SFTPD,SMARCB1,ADORA2A,AP3B1,PAWR,PTPN22,DPP4,SMARCD2,TYK2,SMARCA4,CD4,IL12A,CD276,CTNNB1,CCDC88B,PTPN2,DUSP3,MDK,EFNB3,ADA,SDC4,FCGR2B,CGAS,TESPA1,ZBTB1,NCK1,CAV1,FADD,VSIR,YES1,GPNMB,PTEN,DHPS,PRDX2,IL27RA,THY1,GLI2,HSPD1,BMI1,KLRK1,WNT10B,BID,LGALS9,LAPTM5,PNP,METTL3,ZC3H8,IL1A,MAP3K8,DROSHA,TRAF6,FYN,AKT1,NDFIP1,LMO1,IL23A,IHH,IL1RL2,NFKBIZ,TSPAN32,CD81,CAMK4,IL6ST,PRKCQ,LAT,ILDR2,TNFSF18,TNFSF4
GSE3982_NKCELL_VS_TH2_DN	BIP	-0.00320728	0.00227738	0.159036	145	0.532545	brain	TWAS	c7	0.159036	0.554235332	PPAT,TBC1D4,FRG1,CKAP2,GUF1,INPP4B,DCLRE1A,KIF20B,CCNA2,HIVEP3,KIF2C,PCNA,CCT7,POLA2,LRFN4,DPT,C1orf112,RALB,CLIC4,CDC25A,HEMK1,HK2,TDP1,FILIP1L,GTF2A2,PSMB6,C1QBP,ATP5F1A,PRDX3,TNS3,RPP25,EPAS1,MSH2,SNRPE,CD200,ZNF613,TSFM,EPB41L2,PNO1,TMEM106C,SGCG,PSMC5,GGCT,NCAPD2,LBHD1,RPUSD2,NUSAP1,EHD4,PAK1IP1,AKAP12,LONP1,RBBP8,EMSY,TSKU,NDUFB3,LUC7L2,SSBP1,TRAC,PSMB5,PCK2,RPL26L1,TIPIN,BUB3,TYMS,GLUD1,ESD,SFXN1,BIRC5,LRRC8B,COQ3,PGAP1,UTP20,NUDT21,PDCD5,RRM1,COA7,NDC1,RTCB,GRAMD1B,RFC4,COPS3,IRGQ,XRCC3,SYMPK,CDK7,VDAC2,RETREG1,NCAPG2,RAD54L,CFAP298,AKIP1,CDC123,PHYH,ZDHHC14,MIS18BP1,PTTG1,LDHB,POLE2,GAN,HEATR1,RTRAF
MIR518C_5P	BIP	-0.00301214	0.00213875	0.159024	146	0.0888731	brain	TWAS	c3	0.159024	0.554235332	TMEM273,SGMS1,DDX52,PALM,PTBP1,LAIR1,HLA-A,HLA-C,HLA-B,TAP2,TRMT10A,KLHL24,IQCB1,PARP9,ADGRE1,SMOC2,PLXNA4,CHCHD3,NEMP1,RNF8,SPATA5,CCDC186,MYO15A,TAF1B,TGFBI,GSPT1,H6PD,TSPAN18,METTL25B,OSMR,STX16,NSL1,AFF3,ZNF212,NUBPL,DNAJB1,SMIM7,PRKAR1A,ZNF268,GPRC5B,SLC38A2,ALCAM,HMGXB4,RBFOX2,EYA3,DDT,ANKRD45,GMFB,WDHD1,POGZ,RHOQ,FNDC3A,MARCHF3,PAX7,PLA2G5,TANC2,STRADA,ZNF839,UBXN10,STX2,FGF11,GPD2,STAU1,NKD1,MYO1C,ODR4,ITGA5,SDK1,MIEF1,TNK2,SLC24A3,ZNF396,DESI1,THY1,CERS6,LRP2,SDK2,FAIM2,KCNIP2,ARMH3,ARID5B,RPL23A,TAOK1,SRP19,BBX,SLC22A3,RUNDC3B,PRSS23,PFN4,CDH6,C5orf22,DAAM2,MICAL2,WIF1,JKAMP,AGBL3,ZNF343,HDHD2,TMTC2,ZNF385B
MIR6529_3P	BIP	-0.0058802	0.00417563	0.159066	53	0.280911	brain	TWAS	c3	0.159066	0.554235332	FGFRL1,FAM53A,TENM3,SLC2A12,ATP10A,PALLD,COQ10A,ZNF518A,GPR85,SUN1,SPTB,GPHN,SP4,CLK3,CNDP1,MLH3,CHD6,B3GAT1,ZNF586,PDE2A,STRIP2,CTNNA2,RIMS4,ABR,PACSIN2,SULT4A1,SLC8A1,ARHGEF4,RIMS1,AAK1,NRBP1,CSRP2,ATP9B,ATP6V0A2,GSG1L,STK35,GALNT15
GOBP_REGULATION_OF_CELL_CYCLE_PHASE_TRANSITION	BIP	-0.000900944	0.000639866	0.159125	314		brain	TWAS	c5	0.159125	0.554326471	PRAP1,ERCC6,PLK5,DOT1L,MRNIP,MDC1,DDX39B,AIF1,EGFR,MBLAC1,MEPCE,ACTB,CENPE,PKD2,THOC5,TRIAP1,ANAPC5,BCL7A,KNTC1,ANAPC4,FBXO6,MIIP,APBB2,APPL2,TRIP13,TERT,CLOCK,DDR2,NUF2,PBX1,TOPBP1,CEP63,EME1,RIOK2,MEN1,CDCA5,DPF2,OVOL1,MUS81,RAD9A,FGF10,CPSF3,ADAM17,ANLN,UIMC1,RBL2,KCNH5,HSPA2,WAC,CDC25A,ATRIP,HYAL1,TTI1,FAM83D,FOXN3,BABAM1,MAD1L1,TEX14,RAD51C,BARD1,ERCC2,BRSK1,DDRGK1,CDC25B,CENPJ,EIF2AK4,BUB1B,ZFYVE19,CDT1,CDK10,CDK5RAP3,AVEN,RPA2,CYP1A1,WDR76,NOP53,ATF5,PBRM1,NABP1,MSH2,ATP2B4,BTN2A2,TPRA1,CHFR,SMARCD3,GEN1,DBF4B,PLCB1,LSM11,TBX2,BRIP1,PLCG2,ZNF830,SLFN11,SMARCB1,SUSD2,TICRR,KIF14,LSM10,CDCA8,CUL3,SMARCD2,MN1,CDKN2D,SMARCA4,SPC24,KANK2,RNASEH2B,RB1,IK,PRPF19,INCENP,CACNB4,TMEM14B,ATM,RDX,CCND3,CRADD,USP44,CCNG1,CDKN2C,PCID2,CDC16,SMARCE1,BRCA1,CTC1,DPF1,SIRT2,TIPIN,ZWILCH,FEM1B,RBBP8,RAD50,CDC20,SETMAR,GIGYF2,RFWD3,PRMT2,VPS4A,NEK11,METTL13,RINT1,NEK10,BUB3,MAD2L1BP,PIDD1,CDC5L,RPTOR,GPNMB,PTEN,BIRC5,BCL2,VPS4B,H2AX,HINFP,ETAA1,SIX3,SASS6,ZWINT,TMOD3,FBXO7,WNT10B,APBB1,STK33,RRM1,BID,ANAPC7,RAD9B,CTDSPL,BRCA2,RPS27L,XRCC3,AKT1,NSUN2,MYO16,TAOK1,CRLF3,ATAD5,E2F1,E2F7,PLK2,SPDL1,CDK7,RAD17,MAP3K20,CDC7,CDK1,CCND2,KCNA5,USP47,RAD1,DYNC1LI1,WEE1,DNA2,STOX1,SPC25,RHNO1,TELO2,EME2,HORMAD1,DACT1,ERCC3,FAM107A,STXBP4,MRE11,BRD7
GOBP_PHOSPHOLIPASE_C_ACTIVATING_G_PROTEIN_COUPLED_RECEPTOR_SIGNALING_PATHWAY	BIP	-0.00382317	0.00271561	0.159175	91	0.174248	brain	TWAS	c5	0.159175	0.554386226	OPRL1,GPR35,DRD5,CCKAR,NMBR,P2RY12,P2RY1,TGM2,S1PR1,GNA11,GNA15,TACR1,GPR157,ESR1,BICD1,SLC9A3R1,FPR2,FPR1,GPR55,NMUR1,HOMER1,AGT,DRD2,F2RL2,F2R,F2RL1,P2RY11,ADRA1B,P2RY2,P2RY6,GNG13,PTGER3,NPR3,HCRTR2,NMUR2,F2,GPR27,PTH1R,AGTR1,CHGA,HTR2A,DRD1,ANO1,CMKLR1,CCKBR,LTB4R,GPR65,EDNRB,OPRM1,FFAR4,PLCE1,NTSR2,ADRA1D,ACTN2,GPR83
GSE46606_UNSTIM_VS_CD40L_IL2_IL5_DAY3_STIMULATED_BCELL_UP	BIP	-0.00126539	0.000898914	0.159224	190	0.139038	brain	TWAS	c7	0.159224	0.554442474	ERCC6,VPS53,GFPT2,SIRT5,CLDN4,NOA1,MANBA,PLXNA2,CCNG2,SEPSECS,HSD17B11,SPARCL1,SLC35E2B,MEGF6,AHRR,WBP1L,ENTPD1,FRAT1,YPEL3,TRIM68,TRIM22,VPS35L,UQCRC2,PROKR2,GM2A,HMGCL,TSPYL4,ASF1A,THAP10,H2BC5,BTN3A2,DYNC1I2,CERS3,FAM117B,GDE1,BAZ2B,ADAMTS20,TNS3,USP3,SLC24A1,TMEM9,KDM5B,GPR155,GLRX,DNTTIP1,GUSBP4,RDM1,SCAMP1-AS1,PRSS30P,ROGDI,RFX5,RBM43,SPTBN1,SUPT20H,YPEL1,ARHGEF28,PPP2R5C,RNF114,WFDC1,NUSAP1,PBX1,EZH1,NBR1,ASB16-AS1,CACNA1E,LAMC1,CAT,CABLES1,C14orf132,RGS2,KCNMB4,TMEM19,C5orf47,RTP4,HERC2,APBA2,SLC24A3,TOP2B,SMYD3,FHL2,PCYOX1,ZNF506,PDE3B,ZFYVE1,GLCCI1,CTDSPL,LMO4,TNFRSF11A,LZTS2,ZNF226,DHRS4-AS1,KSR1,KLF7,GALC,SPATA7,ATPSCKMT,JAKMIP2,ADAM22,MAST4,PIK3CG,SLC16A10,F2RL2,EIF3F,MTARC2,LPIN1,TMEM44-AS1,FMO5,ACTR10,CFAP20DC,AKR1C1,SPA17
MIR454_3P	BIP	-0.00251548	0.00178807	0.159482	276	0.0851606	brain	TWAS	c3	0.159482	0.555226319	UBE3B,CPEB1,TLCD3A,SNPH,SLC2A4RG,ZMAT3,USP13,PEX5L,G3BP2,ZNF107,ANKIB1,CASD1,RNF216,NPNT,CYP2U1,ABCC5,DCBLD2,TMEM50B,CDS1,GTF2H1,BMP3,VGLL4,SEL1L3,CLCN6,VPS13D,MSMO1,STIM2,SH3D19,TRIM2,ACBD3,SNAP47,CRACD,IL15,CLCN3,ING2,ACSL1,CNOT6,MCTP1,RAB5A,SAR1B,ARAP2,LDAF1,ZNF800,IMPDH1,RAB12,MTCL1,APCDD1,MIER1,PHF14,THSD7A,LSMEM1,MDFIC,LGALSL,JARID2,KIF13A,SMOC1,PCNX1,ARHGAP12,EIF4E2,ATG16L1,SPOCK1,ARL6IP1,ITPRIPL2,UNC13A,SOS2,FRMD6,FERMT2,ERCC4,FSTL5,ZNF594,ESR1,LY75,PMEPA1,NPEPL1,FBXO28,ATP12A,PAK6,SECISBP2L,USP8,ST8SIA5,KATNBL1,EMX2,DENND10,PDIK1L,DGKH,AKAP11,G0S2,SFMBT1,ZNF609,MFSD6,NABP1,SMARCD2,TEX2,EGLN3,CFL2,ZNF862,FASTK,TACC2,IKZF5,BPTF,DNAL1,MTMR10,KMT2C,CDK19,FYN,STON2,ARHGAP21,LRIG1,CHMP3,BRWD1,DLG5,DGKE,AKAP1,DYNLL2,PLCB1,NALF1,ITGB8,PPFIA2,SNIP1,ATG14,CUL3,MDM4,WNK1,R3HDM1,TANC2,WDR20,BAG5,LDLR,RNF145,TMEM170B,CHST1,ARHGAP1,LDLRAD4,ERBIN,PGM2L1,CLIP1,MPHOSPH9,SBNO1,STX6,DNAJC16,SPEN,SZRD1,CHD5,MAT2B,OTUD3,SPHK2,USP33,RBBP8,DSG1,GAREM1,TAFA1,EOGT,SERINC3,NCKAP5,SLC6A6,FIBIN,CAPRIN2,FMC1,AGFG1,CBY1,CBX6,DDX6,DEPDC1,FUT9,TES,MET,DIAPH3,ARHGEF4,BTAF1,PRKD3,RASA1,OSBPL6,SESTD1,BTBD3,LRRK2,LRP2,RTCA,FBXO48,AAK1,THOP1,ZNF555,BMPR2,PRKAA1,PPP6R2,LRP6,LRP8,NRBF2,RPS6KA5,DSEL,ARHGEF26,GPR65,FRZB,RAPGEF4,MAP3K20,AKIRIN2,ENPP5,CD2AP,TTYH3,SLAIN1,CCDC6,RRAGD,CGGBP1,RALGPS2,CENPO,ASXL2,ADAM12,TMEM9B,WEE1,HECA,ABHD3,ALDH3A2,ULK2,PHACTR2,DAAM1,RAB30,HS3ST5,NECTIN3,BTBD7,NHLH2,IGSF3,ZNF217,SNX5,SYT6,SBF2,EBF3,ZBTB4
CAFFAREL_RESPONSE_TO_THC_DN	BIP	-0.00666226	0.00473734	0.159626	34	0.503915	brain	TWAS	c2	0.159626	0.55556808	CYP51A1,MCM3,CCNA2,TMEM109,DHFR,MCM6,PPIF,UHRF1,HSPA2,DHCR7,GIPC1,ZWINT,TUBA1A,PNP,CDK1,SERPINB2
MIR5100	BIP	0.00501954	0.00356942	0.159646	63	0.0773498	brain	TWAS	c3	0.159646	0.55556808	GNB4,ADGRA3,SETD7,FAM114A1,ATP8A1,LRBA,MCTP1,GRM8,TWSG1,METAP1D,LRRC58,PLA2R1,LIFR,CSNK1G3,ZNHIT6,CATSPERE,CTNNA3,MOXD1,CHML,EYA3,LSM10,PLA2G4D,ZKSCAN3,VEZT,LAMC1,HMGCLL1,BEND6,RAN,ZBTB1,CALCR,LUC7L2,ITPK1,NALCN,CERK,ACVR2B,ADAR,FAM114A2,DNAJC21,DYNC1LI1,SS18L1,NXPE3
GOBP_REGULATION_OF_MAP_KINASE_ACTIVITY	BIP	-0.00317439	0.00225752	0.159683	142	0.128191	brain	TWAS	c5	0.159683	0.555582287	ADAM8,ELANE,DIRAS1,LIME1,ARHGEF5,EGFR,TLR6,FLT3,EGF,PPEF2,P2RX7,PAQR3,NPPA,UCHL1,PDGFA,INSR,MAP2K7,TRIB2,TPD52L1,PDGFC,FGF2,SPRY1,AIDA,FGD2,DKK1,NTRK3,ERBB2,CBS,DTNBP1,BMP7,MAP4K2,MAP3K11,GSTP1,GHR,MAP2K6,RGS14,RPS3,MST1R,EDN3,RASGRP1,THBS1,CDK5RAP3,SNF8,NUP62,PRKCD,ERN1,CD300A,PDGFD,TRIB3,MAP3K5,CD40,BMP4,PAK1,AGT,PTPN22,MAP3K7,PTPN1,AXIN1,IL34,MAP3K4,PDCD4,ADRA2A,MAP2K5,INPP5K,RGS2,CAV1,S100A12,NEK10,TDGF1,HRAS,DRD4,AKAP13,LRRK2,WNT5A,TNXB,AGER,TGFA,SMPD1,FZD8,TNFRSF11A,KSR1,NF1,ROBO1,DUSP19,PDCD10,PIK3CG,TRAF6,FGF1,SASH1,NOX4
GOMF_WNT_PROTEIN_BINDING	BIP	-0.0108949	0.00775063	0.159818	15	0.134646	brain	TWAS	c5	0.159818	0.555854133	FZD1,ROR1,RYK,APCDD1,SFRP5,TRABD2A,FZD9,FZD7,FZD8,LRP6,FRZB,WIF1,WLS
PID_IL2_1PATHWAY	BIP	-0.00732509	0.00521117	0.159827	29	0.124696	brain	TWAS	c2	0.159827	0.555854133	MAPK9,PRKCB,MAPK8,JAK1,MAPK3,IKZF3,STAT1,MAP2K2,STAM2,RAF1,MAP2K1,HRAS,RASA1,BCL2,MAPK11,KRAS,SOCS2,FYN,GAB2
MIR499A_3P	BIP	-0.00336608	0.00239543	0.159958	132	0.328067	brain	TWAS	c3	0.159958	0.556080561	MAPK8,ERCC6,POM121,FZD9,POM121C,UBE2D3,UEVLD,TENM3,CEP44,MFN2,OTUD4,STIM2,TRIB2,SMOC2,LEPR,PDGFC,PRDM5,KBTBD2,PDZD8,SEPTIN7,HK2,FOXN3,CACNA2D4,MAN2A1,SUGP2,KCNE4,ODF2L,GXYLT1,LAMB3,NEK2,FOXN2,PKP1,KDM5B,SNCAIP,MIER3,ITFG1,PSMG4,ZNF260,ZNF529,ZNF585A,FIGN,HOMER1,MMUT,EDEM3,SLCO3A1,RAP2B,PITPNA,STXBP5L,IPO8,CAPRIN2,FUT9,TTN,ANO5,SLC17A6,CDC42EP3,NECTIN1,ERC2,MOCS2,PPM1B,AAK1,PGAP1,TRDN,DMXL2,PRKG1,USP3,REEP3,ZNF257,ZNF99,LRP1B,OMG,LSM8,TMEM132B,MEOX2,MYO6,NDFIP1,ZNF503,MARK1,GRAMD1C,RNF144A,MAPK8IP3,PDPK1,SUCO
MIR499B_3P	BIP	-0.00336608	0.00239543	0.159958	132	0.328067	brain	TWAS	c3	0.159958	0.556080561	MAPK8,ERCC6,POM121,FZD9,POM121C,UBE2D3,UEVLD,TENM3,CEP44,MFN2,OTUD4,STIM2,TRIB2,SMOC2,LEPR,PDGFC,PRDM5,KBTBD2,PDZD8,SEPTIN7,HK2,FOXN3,CACNA2D4,MAN2A1,SUGP2,KCNE4,ODF2L,GXYLT1,LAMB3,NEK2,FOXN2,PKP1,KDM5B,SNCAIP,MIER3,ITFG1,PSMG4,ZNF260,ZNF529,ZNF585A,FIGN,HOMER1,MMUT,EDEM3,SLCO3A1,RAP2B,PITPNA,STXBP5L,IPO8,CAPRIN2,FUT9,TTN,ANO5,SLC17A6,CDC42EP3,NECTIN1,ERC2,MOCS2,PPM1B,AAK1,PGAP1,TRDN,DMXL2,PRKG1,USP3,REEP3,ZNF257,ZNF99,LRP1B,OMG,LSM8,TMEM132B,MEOX2,MYO6,NDFIP1,ZNF503,MARK1,GRAMD1C,RNF144A,MAPK8IP3,PDPK1,SUCO
GOBP_CELLULAR_MODIFIED_AMINO_ACID_BIOSYNTHETIC_PROCESS	BIP	-0.00448705	0.00319401	0.160071	65	0.379932	brain	TWAS	c5	0.160071	0.556358801	SLC7A11,MGST2,NFE2L2,PLOD2,PLSCR1,SLC27A1,ATIC,CKMT1A,CHDH,GCLC,DHFR,CKMT2,GGT5,GGT1,ALDH7A1,GCH1,HAGH,GGT3P,ACADM,GCLM,CHAC1,MTHFD1L,MTHFS,BBOX1,MTHFD1,PTDSS2,ALDH9A1,DHFR2,PARK7
YAATNANRNNNCAG_UNKNOWN	BIP	-0.00483418	0.0034425	0.160241	69	0.172019	brain	TWAS	c3	0.160241	0.556835001	CYP2E1,FAM53C,LDB2,NAP1L5,SP1,PGM1,NSD1,STRN4,FKRP,L3MBTL2,TRERF1,HIGD1A,TMEM94,H2BC5,AARS2,CD55,NFYC,RSF1,AAMDC,RFX5,RHOQ,FGFR2,NUSAP1,AKR7A2,SLC66A1,SYT16,SPTB,NEK10,FAM107B,DSG1,TMOD3,SYNPR,SLC1A7,MARK3,CBFA2T2,GPR65,PDE1A,ORC4,AK9,CLDN16,MTMR11,PTCHD4,GSE1
GOBP_POSITIVE_REGULATION_OF_CILIUM_ASSEMBLY	BIP	-0.00674043	0.00480191	0.160409	30	0.626663	brain	TWAS	c5	0.160409	0.556994833	HTT,CEP135,TAPT1,SEPTIN7,GSK3B,CENPJ,FUZ,BBS4,CCP110,DZIP1,SEPTIN9,CROCC,HAP1,IFT88,KCTD17,ATMIN
GSE20366_CD103_POS_VS_CD103_KLRG1_DP_TREG_DN	BIP	-0.00125762	0.000895802	0.160347	179	0.166752	brain	TWAS	c7	0.160347	0.556994833	STMN3,ADAMTS2,RASGEF1C,HPSE,NPNT,HADH,SAP30,RELL1,LAMTOR3,MAP9,GPR15,UEVLD,NDRG4,STBD1,SOD3,SANBR,APPL2,REXO5,DYNLT5,COBLL1,GALNT3,S100A6,ADAM15,MUC1,SETD4,PRR13,GM2A,RBL2,M6PR,SUN1,ZNF296,CPM,CDC25B,BCO2,CYB561,ERN1,CEP112,EPCAM,ZHX3,C2orf50,TSHZ3,BRWD1,ALCAM,PHACTR4,METRNL,RPUSD3,SLC11A1,SEPTIN10,CHSY1,IL12A,FAM171B,NUDCD2,CTSH,ARNT2,TEKT3,DUSP3,CASS4,SOX15,CAMK2N1,ANKRD29,B4GALT6,SYTL2,CRYBA4,DIP2A,SLC17A5,CD109,OSBPL3,PLEKHG3,FUT8,RAP1GAP2,RAB36,FBXO27,SNAPC5,CCR5,TNFAIP8,RASSF4,TSPAN17,INO80C,MOCOS,COBL,TMC8,TBC1D16,CDC42EP3,RMDN2,GPD1L,CMKLR1,IRF5,FGL2,SMPD3,APH1B,RPS6KA5,LGMN,CD33,NFATC4,DPYSL5,H1-0,CSRP2,RNASE4,CFAP206,ABCB10,VCL,CASP1,ATXN7,ZSWIM5,CRIP2,CIITA,DCTN5,PNPLA1,PIGZ,CDC42BPB,TF,HLF
REACTOME_NOTCH3_ACTIVATION_AND_TRANSMISSION_OF_SIGNAL_TO_THE_NUCLEUS	BIP	-0.00861182	0.00613488	0.160394	25	0.369601	brain	TWAS	c2	0.160394	0.556994833	EGFR,EGF,MIB2,PSEN2,TACC3,NEURL1,MIB1,UBA52,WWP2,JAG1,ADAM10,PSEN1,APH1B,UBC
WP_CANONICAL_AND_NONCANONICAL_NOTCH_SIGNALING	BIP	-0.0124012	0.0088349	0.160419	13	0.183675	brain	TWAS	c2	0.160419	0.556994833	MAML1,RBPJ,PSEN2,DLK2,DNER,JAG1,ADAM10,NOTCH4,PSEN1,MAML2
GOBP_RESPIRATORY_GASEOUS_EXCHANGE_BY_RESPIRATORY_SYSTEM	BIP	-0.00403031	0.00287169	0.160479	76	0.102957	brain	TWAS	c5	0.160479	0.55707116	MTG1,ADH5,CFAP43,TMPRSS11D,NMBR,SPAG16,NDST1,CFAP221,RAB3A,MAN2A1,MAN1A2,GLS,TSHZ3,ECEL1,SFTPA2,SFTPD,AP3B1,HNMT,PASK,NDUFA12,CFAP54,TAS2R4,COX15,DACH1,NEK10,CCBE1,TTLL1,ODAD4,NDN,FUT8,DNAH9,TRAF4,MTG2,NTSR1,FTO,BPGM,GAA,NMB
GOBP_SCHWANN_CELL_DIFFERENTIATION	BIP	0.00975831	0.00695405	0.16054	20	0.504888	brain	TWAS	c5	0.16054	0.55707116	GPC1,ERBB3,SIRT2,AKT2,NCMAP,LAMB2,DAG1,NAB1,ITGB4,LGI4,PPP3R1,CNTNAP1,SOD1,NF1,CDK1,SH3TC2,AKT1
GSE26290_WT_VS_PDK1_KO_ANTI_CD3_AND_IL2_STIM_CD8_TCELL_UP	BIP	0.00271245	0.00193288	0.160522	179	0.405459	brain	TWAS	c7	0.160522	0.55707116	EFL1,RABAC1,TCEA2,SMARCA5,RBPJ,CD38,FAM53A,RNF4,MAP3K5,PERP,ACSL1,SLC25A4,NDNF,ACAA2,DBNL,FBXO41,YWHAQ,HES6,LDLRAP1,SNN,SNX29,TSPYL4,FN1,MREG,ATP12A,TRAK1,POMGNT2,SNRK,SLC27A2,MPC1,RNF165,SFXN4,UPP1,COX5A,RPP25,LAMB3,G0S2,TRAF3IP3,GLYCTK,SFMBT1,RFT1,PRKCD,VHL,IRAK2,TRIM47,C3orf52,SLC16A6,AKIRIN1,OXCT2,BMP8B,ATG5,DIS3L2,EFHD1,GIGYF2,TMX4,SERPINB1,SERPINB6,L3HYPDH,SLC38A6,DNER,P2RX5,MPHOSPH6,HS3ST3A1,EML6,PHTF1,TSPAN2,EPAS1,SMARCA4,DIPK1A,CD14,CLRN3,CD59,VPS37B,CAPN12,CARD11,KDM1B,TFEC,CENPV,ZBED5-AS1,ADGRE5,DNAJB1,TECR,PCTP,SH3BGRL2,ELOVL4,TENT5A,DENND6B,TUBA1A,FBXO7,FAM53B,LGMN,MAP4K4,POLDIP2,MICALL1,RNASE6,ME3,ANKRD27,KCNK5,REV3L,PRELID3A,IDH2,MAP3K21,CST3,GNPTG,CYP24A1,OXNAD1,SYNM,PLS1,SLC37A2
ENK_UV_RESPONSE_KERATINOCYTE_DN	BIP	-0.00115104	0.000820781	0.160803	360	0.0517889	brain	TWAS	c2	0.160803	0.557705715	TUBGCP2,PRH1,PIP4K2B,TCFL5,RGS19,G3BP2,CTNNA1,MICB,TBL2,CPSF4,CDK14,CYP51A1,PAICS,POLR2B,PCGF3,CTBP1,ABCC5,CPOX,AFAP1,IL10RB,ADH5,AFF1,PKD2,GAS2L1,MTMR3,CCNG2,CAMKK2,CLIP1,UTP3,GRSF1,XPO1,MSMO1,FAT1,LBR,ACBD3,PARP1,ENTPD6,BCAR3,CNN3,EFEMP1,DKK1,FASN,DOP1B,H2AZ2,IFIT1,RPP30,FAT2,G3BP1,PLSCR1,COL16A1,PTP4A2,NME6,RBM6,SEMA3F,UMPS,ITGB5,ZNF148,SNX4,RANBP2,USP6,GSK3B,ARHGAP8,MAN2A1,PEX6,NPEPPS,CBX1,SUGP2,ACSL3,SERPINE2,RAPGEF5,KIFAP3,GOLGA8A,SRI,STEAP1,AKAP11,BCAT2,PTOV1,H4C3,SCFD1,STRN3,EEF1E1,ACADSB,BUB3,BPTF,PRKAR1A,MAP3K5,ACYP1,MALT1,CD46,ARHGEF7,WASF1,ELOVL5,PSMG1,DLG5,ADCY9,SEC23A,MIA2,MAPKAPK5,RBFOX2,H1-0,GCAT,ZNF146,UBA2,PAK1,RPP38,NMT2,GCSH,MPHOSPH6,ELAC2,IFI44,SEMA3C,GMFB,KTN1,TRIP13,C1D,PAWR,ERCC5,PFKM,RB1,RCBTB2,TRIM13,DLEU1,FPGT,ACADM,KDM5A,WNK1,MCM6,DDX42,CSE1L,STAU1,PTPN1,TRIP12,PTMA,CDC7,CCND2,TNFRSF1A,GAPDH,CXADR,FLRT2,NIPSNAP2,PSPH,STX6,PYROXD1,TPST2,UPF3A,GNPAT,SNX7,AGL,RTCA,RBBP8,ARL6IP5,B4GALT2,MCM3AP,SNTB2,RPA3,GSDME,CBX3,MTHFD1,FNTB,ATP2C1,CNOT2,VAMP4,DDX17,CAP2,ARHGEF4,CUX1,ZDHHC3,MAP4,PPP1R3C,USP14,TYMS,ENOSF1,YES1,WWOX,ZNF638,RASA1,NDUFS1,KLF7,CREB1,MACF1,TOP2B,WNT5A,SSB,ACTR2,ZWINT,RARS1,COPB1,MYO5A,HSPD1,BMI1,RRM1,GOLGA4,VRK1,MARK3,TENT4A,KRAS,BLMH,CPD,GOSR1,CD44,TRIM44,DUT,COPS2,GTF2F2,SRSF11,KIF2A,TARBP1,LYST,SLC35A1,SNRPF,CCDC6,CRADD,ADRB2,COG5,DLD,PIK3R3,RXYLT1,STARD7,AGPS,ADCY3,RUVBL1,EPRS1,MMS19,ROCK2,PEX3,ATP1B3,ATR,STXBP3,CELSR2,CETN3,PRPF4B,CD2AP,RBM8A,CDC123
HOFFMANN_IMMATURE_TO_MATURE_B_LYMPHOCYTE_UP	BIP	0.00534344	0.00381007	0.16078	46	0.0364668	brain	TWAS	c2	0.16078	0.557705715	RFLNB,RPA1,RABAC1,POU5F1,HLA-DQA1,RHOH,ENTPD6,BGLAP,PACS1,LRFN4,CMAHP,SELL,FCGRT,STAT4,CR2,FXYD5,GIMAP4,NGEF,OXA1L,PCK2,TUBA3D,BCL2,GAD1,CIITA,SIAE
MIR4762_5P	BIP	-0.00367804	0.00262284	0.160822	99	0.386853	brain	TWAS	c3	0.160822	0.557705715	VPS53,MYSM1,SDCBP2,SMIM14,GPR15,FHIP1A,ARFIP1,FAT1,TBC1D9,RBFOX1,ZNF354C,GALNT3,THSD7A,TMEM106B,DTNBP1,RNF144A,ADAM17,C18orf54,NLRP4,TCF12,PAFAH2,PHYHIPL,SLC37A4,SC5D,DCLK3,PRKAR1A,AFDN,ACOT13,CILK1,DOT1L,MED13,RAB40B,ZNF792,SIPA1L2,OXTR,USPL1,ABCC8,PTCD2,TRIM59,CCNG1,SYT16,TMTC3,RRP15,G3BP1,PKP4,PAK5,JAG1,RNF111,SLA2,KCNC4,SLC2A13,GPR75,SNRNP27,FAXC,SH3BGRL2,SF3B1,CTBP2,CMPK1,LDLRAD3,FGF7,RETREG1,TRIM33,SIKE1,FFAR4,CCDC28A-AS1,TXLNB,SOSTDC1,NAA50,SKP2,PRCP,PARP8,CLEC4D,SENP5,ARMH4
GOBP_RESPONSE_TO_IRON_ION	BIP	-0.00737365	0.0052593	0.160909	30	0.129241	brain	TWAS	c5	0.160909	0.55789279	CPOX,SNCA,CYBRD1,CYP1A1,HFE,ABAT,ATG5,SLC40A1,DRD2,HIF1A,BCL2,HMOX1,MAP1LC3A,TF
GSE3982_EOSINOPHIL_VS_NEUTROPHIL_DN	BIP	-0.00326119	0.00232626	0.160944	154	0.285978	brain	TWAS	c7	0.160944	0.557899534	VIM,CWC25,ERBB2,MSL1,CNN2,SF3A2,LILRB2,LILRA1,FAM53C,GSTK1,ZNF107,ABCC5,HSD17B11,FBXL5,MFSD13A,TRIM8,ACSL1,NRDC,YIPF1,MAPK3,CLEC11A,SIGLEC5,CDS2,DHX58,CDC42EP2,RAD9A,MAP2K6,MAST3,FEZ2,GSK3B,NPEPL1,PPP2R5A,SNRK,RESF1,TMEM132A,SLC15A3,PRKCD,TKT,STAT1,BAZ1A,FAM163A,H2BC4,AGMAT,TNNC2,MGAM,HNF4A,KIAA0040,SH3D21,PLEK,PPM1F,MAP3K3,B4GALT5,AKAP3,TNFRSF1A,PGAP6,LTB,AGPAT1,VPS37B,HLA-B,SH3GLB1,CDA,EIF4G3,CALML4,TRAPPC8,PITPNA,CYTH4,APOBEC3A,S100A12,IFITM3,SPTLC2,RUBCNL,SPTBN4,RAMP3,CERNA1,TYMP,KLRA1P,YBX3,PTPRG,CADPS,NRBF2,ZFYVE21,GNG5,CTBS,POLR1G,OMG,EVI2A,OSBPL8,DDX4,SNN,CPPED1,RARRES1,OGFRL1,CTSH,MVD,DENND5A,HEBP1,NAA50,BPGM,MARCKS,DOCK4,FCGR1A,GBP2
GLI1_UP.V1_UP	BIP	0.00800301	0.00571212	0.161197	22	0.128318	brain	TWAS	c6	0.161197	0.558435929	LMO7,TXNDC12,M6PR,C7orf50,BMERB1,SGTA,FEM1A,NPHP1,SAR1A,STAU1,PTH1R,PRKD3,TMOD3,CCND2
GSE27291_0H_VS_7D_STIM_GAMMADELTA_TCELL_UP	BIP	-0.00126303	0.000901351	0.161135	165	0.0207927	brain	TWAS	c7	0.161135	0.558435929	LASP1,POLR1H,STAG3L4,ETFDH,SLC7A11,HPGD,MEPE,FAM13A-AS1,S100PBP,PERP,UBA6,DNAJC6,STK10,PITRM1-AS1,CHD9,RALGAPA2,KIZ,MOGS,C7orf50,ZNF148,ESCO1,ICA1L,SPG7,ABHD5,SENP2,LOXL1-AS1,TRIP4,RASL12,DENND4A,GNA13,IRAK2,CACUL1,GMNN,H1-2,H4C8,WIPF1,SLC16A6,WIPI1,GOLGA3,LINC00662,DDIT3,MIA2,ZFYVE16,ALCAM,PIAS4,TRPV1,ZZEF1,WDR91,ATG14,AP4B1,SLC35F5,MLYCD,TNFRSF1A,ZNF671,CCDC90B,NRF1,DCUN1D2,ARL1,NPL,APOBEC4,BEND6,AQP4-AS1,CBX5,MIR22HG,NCK1,DDX17,GMFG,GPR37,FIS1,CCR5,GPNMB,C3AR1,TTLL1,ANKRD30B,ETAA1,SMYD3,PSME4,BTBD10,RELN,GOLGA4,ZNF233,LRRC37BP1,BBX,OSBPL2,OCLN,GOLIM4,DCBLD1,TERF2IP,FBXO28,DNAJC27,CREB3L2,TULP4,TCP10L,PBLD,CCDC91,E2F6,LYSMD3,RAB21,MAPK13,MTMR11,FECH,GAS2
GSE45382_UNTREATED_VS_TGFB_TREATED_MACROPHAGES_DN	BIP	0.00373862	0.00266843	0.161198	113	0.796574	brain	TWAS	c7	0.161198	0.558435929	TLCD3A,NEURL3,SRSF12,TNFRSF4,MSMO1,CEP135,TMEM131L,TRIP10,TTC39A,CNN3,CMTR1,SPAG16,SNHG15,CCM2,ORMDL3,MRPL49,HMGCS1,CASZ1,INSM1,S1PR1,PVR,RAB3IP,SGPP2,PPP2R1B,SEMA7A,PPCDC,PI4K2A,DENND4A,CD200,C17orf58,HEXIM1,IGSF8,SERPINB9,SLC22A23,MED13,APOL1,GRAMD1A,NFKBID,SUCO,RABGAP1L,GCH1,BAIAP2L1,ZKSCAN5,CCDC127,IL32,TNFAIP6,PRPF40A,TNFAIP2,LDLR,PTPN1,MAPKBP1,NBL1,ECE1,LRCH3,IRF1-AS1,FSTL1,PPP2R3A,BCL9L,IL15RA,DSC2,CFB,CEP68,TTYH2,SRD5A1,MAP4K4,TLCD1,SLC5A6,ANKRD33B,LXN,KIF2C,PIK3R3,TRAF6,SNX11,UBE2Z,MED21,TSPAN2,KIFBP,TMEM41B,SWAP70,MPC2,CAMK1D,OPTN,NFATC2IP,L3MBTL4
GOBP_MUSCLE_CELL_MIGRATION	BIP	0.0059187	0.00422635	0.161385	52	0.032905	brain	TWAS	c5	0.161385	0.558614388	DDR1,AIF1,NDRG4,NFE2L2,PDGFA,TERT,DDR2,NRP1,SLIT2,DOCK7,ROCK1,RPS6KB1,TACR1,SERPINE1,ITGB3,ACE,GNA13,PLXNA1,PDGFD,DDIT3,THBS4,ABHD2,AGT,MEGF10,S1PR2,SMO,P2RY6,MDK,ARPC5,CRK,BMPR1A,AKIRIN1,NET1,CYP1B1,BCL2,ITGA2,IGFBP3,PRKG1,TPM1,TAFA5,VTN,NF1,APEX1,GNA12,SEMA6D,PARVA,CORO1B,DOCK4
GOBP_POSITIVE_REGULATION_OF_NITRIC_OXIDE_SYNTHASE_ACTIVITY	BIP	-0.00778693	0.00556051	0.161394	22	0.292479	brain	TWAS	c5	0.161394	0.558614388	TERT,NOS1AP,DHFR,GCH1,NOD1,NPR3,HIF1A,TERF2,S100A1,SCARB1,NUS1,AKT1
GOMF_SIGNALING_ADAPTOR_ACTIVITY	BIP	-0.0042853	0.00305978	0.161356	76	0.305295	brain	TWAS	c5	0.161356	0.558614388	HOMER2,GNB4,G3BP2,BANK1,SH3RF1,SORBS1,BLNK,MMS19,ROPN1B,RGS14,LDLRAP1,SAV1,ABI2,NUP62,ABI1,MPP7,DLG5,MAP2K2,STAP2,HOMER1,ZDHHC11,CRKL,GNB3,AXIN1,MAPK8IP3,FRS3,MAGI2,CDC42SE2,CRK,GRIP2,NCK1,SLA2,MAP2K1,SH2B2,AKAP13,LRRK2,GNB5,KSR1,SARM1,CARD10,DUSP19,IQGAP1,MAVS,SH2B1,LAT,GAB2
GSE13547_WT_VS_ZFX_KO_BCELL_UP	BIP	-0.00358407	0.00255945	0.161415	119	0.494219	brain	TWAS	c7	0.161415	0.558614388	CD83,RHOH,IDUA,IFNAR2,STIM2,CD38,HLCS,TEC,OCIAD2,JAK1,RAB5B,SUOX,NRP1,CACNA1G,YPEL3,INPP4B,GPAM,SLC23A2,DDX60,PLOD2,CHD9,RBL2,SNN,SNX29,ACCS,ARHGAP31,BAZ2B,IFIH1,EPHX1,DNAJC9,INPP5F,MEIS3,TBC1D17,PLEKHA1,SSPN,ITPR2,CD55,LRIG1,LATS2,RUFY4,CCNT2,ACE,NEDD9,ZBTB4,CHD3,RGS1,RGS2,RAP1GAP2,LBH,LCLAT1,S100A9,TRAPPC12,LTF,STRN,IFI27L1,TRIM5,ST6GALNAC3,CACNA1E,MX1,RHEBL1,GLCCI1,LRRFIP2,GOLGA4,DAPK2,CCDC88C,CREG2,SECISBP2L,PRR5L,FYN,RUFY2,SOSTDC1,CD200R1,TBC1D5,CCND2,PTTG1,IL6ST,RNF2,TNFSF4
OCT_Q6	BIP	-0.00269776	0.00192646	0.161403	126	0.354858	brain	TWAS	c3	0.161403	0.558614388	TAS2R13,ZNF516-DT,MED16,ODAPH,LINC00649,RCAN1,COL25A1,LDB2,IQCB1,EAF2,SEC22A,ITPRIP,PCDH8,LIPG,COL23A1,BLNK,TLL2,LCOR,SUCNR1,KCNN3,GPR85,PROKR2,MAP2K6,ANXA2,SLC25A12,FSTL5,TCF12,LRCH4,TRERF1,SUGP2,ARMC6,FGF12,BCO2,STAT4,NFYB,H3C3,H2BC4,CHD6,GPRC5B,RPP21,PRRC2A,DAPK3,SCML4,VPREB3,ADORA2A,SEMA6C,CCDC116,IGSF21,UPK3A,TRAF3,UQCC2,MGAT5B,CEP41,CLCA3P,MYBPC1,APOBEC4,EHF,PPP2R3A,KIF13A,DIS3L,TSPAN13,HDAC9,TWIST1,ROGDI,CRACR2B,PTEN,HPCAL4,SREBF2,SYNPR,OPA3,NRXN3,CBFA2T2,SIAH3,PPP2R2B,CD180,LRMDA,RHOB,DNAH5,PRRX1,TRAF3IP2,LRRN1,WNT6,CADM2,C2CD5,GAB2,ATP8B1
GSE41176_UNSTIM_VS_ANTI_IGM_STIM_BCELL_6H_DN	BIP	-0.00357566	0.00255409	0.161522	130	0.0922562	brain	TWAS	c7	0.161522	0.558870093	LENG1,IL17RA,DTX2,GSAP,SLC30A9,ATP8A1,CXCL11,PTPN13,LRRC73,POLR1C,MAD2L1BP,RUNX2,TAPT1,ITPRIP,ACAA2,CRABP2,SCN9A,PTK6,CTSW,ATG16L1,SLC30A7,FN1,PRR5,RNF168,SEMA7A,LLGL2,IKZF5,ENTPD5,RASSF5,YOD1,CRYGN,SMC6,ST3GAL5,RNF103,SERPINB9,PTAFR,PCNX1,CHCHD10,ADORA2A,GCH1,PAQR4,TCHH,CHSY1,CDADC1,ZNF329,NEDD9,PPWD1,ATG4B,SLC66A1,CAMK2N1,SSBP2,ADA,C1GALT1,ADAM10,MINDY2,CPS1,ZC3HAV1,BCL2L2,AGFG1,KLF12,TTC19,IFITM2,IFITM3,AP2A2,PTTG1IP,RTP4,IL15RA,PPM1B,ARHGAP25,SCIN,HMOX1,SSTR3,MAPK11,CLEC7A,PPM1J,HERC1,ATXN3,GGPS1,CASP1,ATXN7,MYO6,TRAF3IP2,BTBD6,PDLIM1,RAB12,PRXL2A,RAB43,ST8SIA1,PIAS2,DUSP16,AMER3
REACTOME_E3_UBIQUITIN_LIGASES_UBIQUITINATE_TARGET_PROTEINS	BIP	-0.00597917	0.00427418	0.161842	37	0.658727	brain	TWAS	c2	0.161842	0.559820433	HLA-A,UBE2D3,PEX13,HLTF,TMEM129,RNF40,PCNA,WAC,UBE2J2,PEX10,UBA52,H2BC4,H2BC5,H2BC10,RAD18,PEX12,UBE2L3,CTR9,RNF152,PEX5,UBC,RNF144A
REACTOME_RNA_POLYMERASE_III_TRANSCRIPTION_TERMINATION	BIP	-0.00715118	0.00511225	0.161863	32	0.739543	brain	TWAS	c2	0.161863	0.559820433	POLR2E,CRCP,POLR3E,POLR3H,POLR3A,POLR3K,POLR2L,SSB,POLR3B,POLR2F,POLR3F,POLR1D,POLR3G,POLR3C
GOBP_POSITIVE_REGULATION_OF_MACROPHAGE_ACTIVATION	BIP	-0.00757213	0.00541501	0.162005	21	0.830864	brain	TWAS	c5	0.162005	0.560046183	TLR6,TNIP2,THBS1,TREM2,PLA2G4A,LRRK2,WNT5A,HSPD1,CTSC,KARS1,IL1RL1
GOBP_SPERM_CAPACITATION	BIP	-0.00649339	0.004644	0.162044	31	0.167108	brain	TWAS	c5	0.162044	0.560046183	PCSK4,ROPN1B,CATSPERE,ABHD2,CABYR,CATSPERZ,C2CD6,CCR6,SLC22A14,CFTR,DLD,TCP11,SLC26A8
GOCC_ACTIN_FILAMENT	BIP	0.0042227	0.00302015	0.162061	94	0.238124	brain	TWAS	c5	0.162061	0.560046183	COTL1,APC2,TFPT,ACTB,RAC1,PDLIM5,GAS2L1,SMTN,HCLS1,FHDC1,PALLD,PDLIM3,RAC3,DBNL,EHBP1L1,ACTN3,CORO1B,DBN1,PDLIM7,CARMIL1,TPM4,MYO9B,LMOD2,WASL,ACKR2,FMN1,ACTC1,MYO9A,MYO1B,WIPF1,DNAJA3,AVIL,PAK1,GAS2L2,SPECC1,SPECC1L,PSTPIP1,PAWR,RHOQ,WIPF3,DIAPH1,PRICKLE4,PDLIM4,MYO1C,DUSP22,CTTN,DIAPH3,YES1,SPTBN4,COBL,LMOD1,AIF1,GAS2L3,LDB3,MYO5A,TPM1,GJB6,SMTNL1,ACTA1,MYO6,FYN,PDLIM1,IQGAP1,RCSD1,ACTN1,CD2AP,JAM3,PLS1,ACTN2,GAS2
GSE3982_DC_VS_CENT_MEMORY_CD4_TCELL_UP	BIP	-0.0030898	0.00220944	0.161976	174	0.530753	brain	TWAS	c7	0.161976	0.560046183	CTSD,CFD,LILRA2,CTNNA1,RUFY1,MCUR1,CD83,HLA-DRA,HADH,PLOD1,FAM162A,PDGFA,PDGFC,SUOX,RASGRP3,ABCC3,REXO5,PFKP,PSMA2,BLVRA,UGP2,RALB,TGFBI,PYGL,MATK,FN1,ALOX15,WDR12,SYT17,MKLN1,CTSZ,PRDX3,STX3,SLC15A3,HSD11B1,TOR3A,CYB5R1,ABHD6,GRN,NAA60,ANXA11,CENPN,PLCG2,CD36,VDR,VPS41,MRC2,GGCT,HSBP1,CD9,PEPD,AGPAT4,ADCK2,CDA,PLA2G4C,NPC1,ATP6V0B,SPARC,SDC4,ACOX1,SLAMF8,FCGR2C,FCGR2B,CAPG,FXYD6,CTTN,HSD17B4,COLEC12,ENC1,GPNMB,KMO,KYNU,WBP4,CKAP4,NUMB,RAB38,CTSC,ATP6V0D1,CD33,ERCC1,WNT5B,CPD,NDRG2,FARP1,CPT2,DHCR24,VCL,MIR22HG,CTSH,FCER1A,KCNJ1,MYOF,TMEM9B,FES,DNPEP,UTP6,PRCP,PCOLCE2,SNX5,FDX1,TBC1D16
MIR8060	BIP	-0.00437773	0.00313135	0.162102	78	0.642432	brain	TWAS	c3	0.162102	0.560073195	CLEC1A,PRH2,OMA1,TCAF2,GPR15,MAPK8,KY,PPP2R3A,C2CD4A,SLC23A2,CDS2,JARID2,SLC8A3,ASAP2,SLC30A7,VAPB,EPG5,FAM149B1,FUT11,TMEM216,NFYB,PDGFD,CDK19,ARHGAP9,CELF3,CLMP,EBPL,MEGF10,SELENOW,ITGAV,ANKRD42,DACH1,SOGA1,ANKS1B,TRDN,MAPK6,CA10,TMEM135,KRAS,RUFY2,CERS6,CST3,CELSR2,RNF2,DGKH,SORCS1,CHL1,EBF3,LRIT2
MIR6792_5P	BIP	-0.00131039	0.000937386	0.162137	110	0.0739297	brain	TWAS	c3	0.162137	0.560079469	WASHC2C,SNTB2,CMTR2,CWC25,KANSL1,KCTD7,CYP2U1,STIM2,TMEM33,FHIP1A,ARFIP1,AK4,CDIPT,ZDHHC6,ARL6IP1,POLE2,MAP4K5,FERMT2,TFG,PRKCA,RANBP2,RAB3IP,GREM1,CPNE8,BICC1,MFSD4A,HFM1,EEF1E1,NUB1,ELOVL5,CRYBG1,EXOC3,UBLCP1,PIGK,CTNNB1,LRCH1,ZNF396,BTBD3,TASOR,GRM7,CZIB,SLF2,TMEM135,FGF7,LYST,STXBP5,GPR6,ELK3,TP53BP2,TMCO1,RAI14,TMEM30A,PLPP3,REPS1,CDK2AP1,PLAGL1,CCND2,SLC25A27,PIAS2,SMAD2,TSHZ2
GOMF_SIGNALING_RECEPTOR_INHIBITOR_ACTIVITY	BIP	-0.00656456	0.00469739	0.162266	40	0.392809	brain	TWAS	c5	0.162266	0.560309546	LILRB4,LRPAP1,LYPD6,DKK1,CLEC12B,PXDN,IL18BP,WFIKKN1,ESR2,PCSK9,LYPD1,NCAPG2,DKK3
PEART_HDAC_PROLIFERATION_CLUSTER_DN	BIP	-0.00516172	0.0036936	0.16227	50	0.107839	brain	TWAS	c2	0.16227	0.560309546	CTBP1,ZNF330,MCM3,SIPA1,RBM14,DNPH1,ATF5,BEST1,IGHMBP2,GRN,BCAT1,PMS1,REPIN1,PFDN1,POLD3,DTYMK,KNTC1,CDK2AP1,RIOK3,IFITM1,EIF2AK2,AIF1,ZWINT,NCOA6,NME2,NF1,MAP3K20,CDC7,IFI16,LIG3,TFDP2,CETN3,POLE2,TUBE1
GOBP_POSITIVE_REGULATION_OF_STEROID_BIOSYNTHETIC_PROCESS	BIP	0.00889165	0.0063673	0.162578	13	0.365031	brain	TWAS	c5	0.162578	0.561143453	POR,FSHB,STARD4,WNT4,SCAP,ABCG1,ABCG4,PRKAA1,IL1A,FGF1,IGF1R
TTGGGAG_MIR150	BIP	-0.00664552	0.00475877	0.162571	44	0.27427	brain	TWAS	c3	0.162571	0.561143453	GGNBP2,EIF4E,DYRK1A,TAPT1,ACTR1A,KCNN3,MIB1,ACBD3,IRAK2,PRKAR1A,BASP1,YDJC,MRC2,STK39,IFFO1,ARAP3,SEH1L,DUSP3,GPATCH8,ZBTB4,VAMP2,ZMYM5,PKP4,EPHB2,POM121,ICA1,SGMS1,ERC1,CPD,NAV2,IKBIP,TESK2,MYADM,ZNF784,TM9SF3,UST,TADA1
EGR2_01	BIP	0.00419157	0.00300242	0.162695	94	0.254638	brain	TWAS	c3	0.162695	0.561317704	THPO,CHRD,DYNLL1,RBBP6,AK2,SMARCA5,HNRNPDL,EPHB1,DOC2A,GPRIN3,FBXL20,PPP1R1B,RAPGEFL1,SMYD5,DSCAM,USP4,GNAI2,NRCAM,EIF3B,RERE,INCA1,NUP107,DLK2,HMGN2,FSHB,SLC25A39,SSTR1,PDCD6IP,ITGB8,SRRM4,CNOT9,KREMEN2,MRC2,DCAF7,MAP3K3,DIAPH1,NOP53,CA11,TAF11,ANKS1A,NFATC3,WWP2,SEC14L1,CDKN2C,UBXN10,RIMS1,KCNQ5,SPTB,SSTR3,SH3BP1,SUN2,ERGIC3,AP1S1,COL26A1,HDAC9,POLR1G,COLEC12,RASSF7,PTPN7,HRK,YME1L1,MASTL,BMPR2,SCN5A,PDZD7,KCNIP2,ZNF575,VTN,SARM1,VASH1,GABRA1,MNT,CGGBP1,ANKH,RALGPS2,KCNJ1,FRA10AC1,MAN2A2,RHBDL3,GSE1,XPR1
GSE17580_UNINFECTED_VS_S_MANSONI_INF_TREG_UP	BIP	-0.00281636	0.00201733	0.162689	159	0.111684	brain	TWAS	c7	0.162689	0.561317704	DMAC2,GNB4,RUFY1,HLA-C,LTA,LTB,PILRA,PDS5A,DGKQ,NELFA,SLC9B2,MAPK10,SFXN2,TBX6,BIN1,UGGT1,CCDC137,IFIT2,MSL1,COL9A3,SLC17A9,ACP5,IER2,KIF1B,HYAL3,S1PR1,ICE2,METTL25B,RMND1,PTPRA,RESF1,SELL,RASIP1,CD37,VPS37C,PRKCD,INPP1,PLEKHA1,CR2,RPP14,SMC6,PTBP2,GRIN2A,ZC3H7A,BRWD1,TXNDC16,PIAS4,TTLL3,RABGAP1L,GIMAP4,FASTK,LRRC23,ZFYVE19,IL12A,MAP4K2,C1orf131,KCNK1,MADD,FGF11,INTS11,TERF2,SKIL,EMSY,CASP8,ITGA5,MAP2K1,ALS2CL,IRF7,LSP1,GFM2,RASA1,TNNT2,BCL2,LMO4,CA12,RASGRP1,PIGN,RSPH6A,IFT172,TAOK1,KLF7,TRIM44,METTL17,ADAT1,AACS,RANBP17,CCDC6,ABCB9,FAAH,ING1,DUSP2,MDN1,PDLIM1,RUFY2,ATP1B3,TRIM24,NFKBIZ,GFRA1,STXBP4,GPR83
GSE23502_BM_VS_COLON_TUMOR_HDC_KO_MYELOID_DERIVED_SUPPRESSOR_CELL_DN	BIP	-0.00265	0.00189851	0.162765	183	0.488685	brain	TWAS	c7	0.162765	0.561444445	WHAMM,OMA1,TPD52L2,IL17RA,ZMAT3,CXCL2,SCARB2,RELL1,MGST2,PI4K2B,MXD4,ACSS1,ABHD12,CUEDC2,BORCS7,TRIM7,ACAA2,NCOA7,BLOC1S1,B4GALNT1,PMVK,PBXIP1,TRAM2,ARL16,LRRC45,B3GNTL1,MSL1,PGM1,PGPEP1,RFXANK,GPX1,SEPTIN9,TIMP2,NEDD4,ACKR2,PAFAH2,PPCDC,RCN3,HSD11B1,IRF6,PLEKHO2,MTFMT,FAM20B,DSTYK,CYB5A,PAQR4,MGRN1,PPL,DGKE,PXDC1,TBCB,ZFP82,GPI,COBLL1,MYO7A,CHCHD10,SPTBN1,COMT,LDLR,ATG16L2,ATM,LTB,RHBDF2,VEZT,PMP22,C1orf131,MADD,LONP1,ARFGEF2,MRPL58,ABR,PKP4,CARD11,SYNE2,HMBS,SAP30L,YES1,STRN,ADARB1,GLUD1,CFH,IER2,TECR,ZC3H12D,PREPL,PGAP1,BBS2,TMEM43,SMPDL3A,MAPK11,DENND6B,SELENOP,YIPF1,TCEANC2,TTC4,DGLUCY,COA8,NUDT14,TRAF4,GIT1,SLC25A30,MAP3K20,MYADM,ANKH,TRAF3IP2,CBFA2T3,GTF3A,CCND2,IL6ST,NUPR1,ECM1,CDC42SE1,ENDOD1,MGMT,CCSER2
MIR4709_3P	BIP	-0.00419725	0.00300858	0.162987	98	0.0270596	brain	TWAS	c3	0.162987	0.562095338	ERCC6,C15orf40,C2orf69,CAMK2D,DDIT4L,KLHL24,UBE2D3,CFI,NUP54,MAPK10,YWHAH,LARP1B,TRIB2,FGF2,ANKRD12,FHIP2A,STK17A,JARID2,DDX60,IP6K2,ZNF239,SNX4,DNAJC9,SPCS1,PM20D1,ENTPD5,ALDH6A1,RPS6KL1,BCAT1,QRSL1,SEMA3C,CD53,C5orf63,CCNT2,R3HDM1,MAP3K7,ZMAT2,PLEKHG1,DNAJC16,SLC35A3,ID4,CDKAL1,GSKIP,FSTL1,NFS1,SOGA1,ENC1,TMEM108,RMDN2,DSC2,SLC39A11,ACYP2,EML4,PPM1B,APOL6,AMFR,BACE2,NME2,SEMA3A,LYST,DMTF1,OPRM1,ANKRD27,PIK3CG,PTCH2,METTL8,ADAM12,NR3C1,RNF166,CBFA2T3,ZNF143,WEE1,USF3,TM9SF3,SYPL2,WDR36,HDHD2,TSHZ2
GOBP_REGULATION_OF_LIPID_KINASE_ACTIVITY	BIP	-0.00595345	0.00427018	0.16326	41	0.255556	brain	TWAS	c5	0.16326	0.562806838	SOCS7,PIP4K2B,PLGLB1,PLGLB2,FLT3,FGF2,P2RY12,EEF1A2,RBL2,PIK3R2,PPP2R5A,TNFAIP8L3,PIP4K2C,WDR91,ATG14,RB1,CDC42,EPHA8,F2,PIK3R4,SLA2,PIK3IP1,PIP4K2A,CCKBR,NRBF2,VAV3,SOCS2,PIK3R3,CD81
GSE17721_CPG_VS_GARDIQUIMOD_2H_BMDC_UP	BIP	-0.00336939	0.00241666	0.163246	135	0.214615	brain	TWAS	c7	0.163246	0.562806838	KCTD10,FGF22,CNNM3,RABGEF1,DTX2,ETFDH,GRID2,PDLIM5,GUCY1A1,GLRA3,ACSL1,NUP62,ATF5,POLD1,SLC44A3,TECTB,GPR85,ICOSLG,PTTG1IP,PRNP,GALNT16,POLA2,LTBP3,PRELID1,FABP3,TGM2,USE1,ZNF296,ANGPTL7,EPHB4,DLK2,GREM1,PRICKLE1,GNL3,CDK18,PEX7,IGSF9,VANGL2,DEGS2,COL9A1,SDSL,TADA3,VPREB3,INAVA,KIF21B,FHL3,MECR,TMEM191C,PELI2,HTR3B,SGCG,GIMAP1,LTA,DDAH2,UQCC2,ABHD17C,KRT5,SMARCE1,KRT33B,NT5C3B,DNAJB4,CRK,DUOXA1,PLA2G6,NPTXR,NFKBIB,SCAND1,AMPD3,SYN3,ARHGEF3,MT2A,RSPRY1,GLRX3,NEK2,SPSB4,CRYGD,LAMA5,MTREX,CCT5,OR52A1,LCP2,PTCH2,RAI14,OSBPL6,KCNJ1,MVD,MYBPH,CDK2AP1,INHA,PARK7,SNRPB2,PLCL2
GOBP_TRNA_5_END_PROCESSING	BIP	-0.00392029	0.00281316	0.163453	24	0.22035	brain	TWAS	c5	0.163453	0.563357103	POP5,RPP40,RPP25,PRORP,RPP14,RPP21,THG1L,RPP38,RPP30,SSB,POP4
GOBP_POSITIVE_REGULATION_OF_UBIQUITIN_DEPENDENT_PROTEIN_CATABOLIC_PROCESS	BIP	-0.00472094	0.00338846	0.163547	78	0.462991	brain	TWAS	c5	0.163547	0.563563309	COP1,RCHY1,MAPK9,SMURF1,ANKIB1,MAGEF1,EGF,NFE2L2,SH3RF1,TRIB2,RNF217,DET1,BBS7,ARIH2,ZFAND2A,DDA1,SH3RF3,HSPBP1,GSK3B,DDRGK1,CDK5RAP3,PRICKLE1,FBXO22,TRIB3,CHFR,NUB1,GCLC,SGTA,SIRT6,ELOB,NOP53,AXIN1,PRKN,TRIM67,DISC1,SIRT2,CDC20,MKRN2,CSNK1E,CAV1,PTEN,LRRK2,HSPA1B,HERPUD1,SH3RF2,ZYG11B,LAPTM5,AKT1,RNF14,CBFA2T3,RNF180,NKD2,RNF144A
MIR582_5P	BIP	-0.00121985	0.000875685	0.163613	250	0.0303224	brain	TWAS	c3	0.163613	0.563563309	SYCE1,MRC1,MAPK8,TIMM23,ABHD17C,CPEB1,SNTB2,AP1G1,MEAK7,EIF2AK3,CXCL2,MAEA,AFAP1,PLA2G12A,ATG7,FAM218A,RBPJ,TBC1D19,ATP10D,WASHC4,ARFIP1,TAPT1,STOX2,SLC25A4,RASL11B,LGR5,TMEM19,RTN4,PPP4R3B,GPR85,SLC39A9,ATP1B1,BLZF1,SMARCA4,ZNF439,ZNF266,PEX5,CLEC2B,WAC,RIN2,SLC4A5,ZNF236,MYO9B,CYBRD1,ZNF12,KCNAB1,LEKR1,PYGO1,TCF12,MINDY2,ABHD5,STEAP2,SENP2,FRMD6,IPMK,BAZ1A,STRN3,PLEKHA1,ZNF407,IL20RA,MEIOC,TSHZ3,ZDHHC20,ELOVL5,GCLC,JAM3,B3GAT1,MRPS23,REV1,FEM1B,GLCE,LSM14A,ZNF792,ABHD2,COL8A2,INPP5B,KCNC2,CAPS2,NAP1L1,CPNE8,SLC2A13,OVGP1,GIMAP2,F2R,CHN2,ZNRF2,HNRNPUL2,COLGALT2,PTPN2,PARD6B,ERLIN1,ARHGAP42,ACSL6,ADAMTS5,SERINC3,ZBTB41,NEK7,SELENOI,SLX4IP,FAM81A,ESR2,CAPRIN2,LUC7L2,HOMEZ,MPZL2,INSIG2,KIF13A,FUT9,NDUFAF4,CAPZA2,PPFIA1,KLF12,ZNF624,TNKS2,MARCHF5,ENOSF1,TRIM22,AGPS,SESTD1,AKAP13,CDC42EP3,FRY,STARD13,NFE2L2,ITGA2,DBT,AAK1,CYFIP1,USP45,PGAP1,ANKRD44,EML4,CAND1,PRKAA1,CNTN4,LACTB,PLEKHM3,TAOK1,CPD,COG3,HTR2A,CNST,PPARGC1B,B3GALNT2,CLIC5,TRIM36,STXBP5,CDK17,SEMA6D,KAT6B,MNT,WDR35,PAXBP1,CAMSAP2,NDFIP1,NR3C1,DYNC1LI1,EMP2,SNN,KIAA1671,MARK1,USF3,CLDN16,GREB1,LPIN1,PHACTR2,CADM2,CD81,GOLT1B,SHISA6,SORT1,HIF1A,EBF3,STXBP3
WANG_BARRETTS_ESOPHAGUS_AND_ESOPHAGUS_CANCER_DN	BIP	-0.00617137	0.00442994	0.163588	35	0.282869	brain	TWAS	c2	0.163588	0.563563309	NFRKB,TPD52L2,CRABP2,ST3GAL4,CBR3,CSTB,GPX3,PGD,FDXR,TRIM29,NEDD9,ALOX12,CDA,SULT2B1,PPL,LY6G6C,RELN,EMP1,OBSL1,ECM1
MIR127_5P	BIP	-0.00535987	0.00384898	0.163758	62	0.136081	brain	TWAS	c3	0.163758	0.563832624	BEND4,NEK1,NRP1,BLVRB,SH3TC2,TNIP1,PDZD8,ZNF317,PEF1,ZNF236,ALDH1A3,CTNNA3,PLAC9,PPFIA2,EPAS1,RB1,KPNA3,ZNF584,FAM171B,WWP2,RAB6A,NEUROD1,NEK7,ODR4,SKIL,RPE,KANSL1L,TASOR,ANKRD44,CTNND2,OMG,LXN,STXBP5,WIF1,AEBP2,PDE3A,ROCK2,SATB1,CADM2,LYSMD3,RAB21,JAM3,TSHZ2
MIR4457	BIP	-0.00368361	0.0026451	0.163736	95	0.349812	brain	TWAS	c3	0.163736	0.563832624	ADGRA1,DHX38,CDK14,PEG10,SRP72,PACRG,SEPSECS,AHSA2P,RNF217,CAMLG,ACSF2,TSC22D2,ADAR,KCNN3,GPR85,RASSF2,TOP3A,YWHAQ,VAPA,RTKN,MAD1L1,FSTL5,HIGD1A,GATAD2A,NEGR1,LIPH,PDE7B,CDK19,REV1,APOL4,ZNF585A,ACER3,SOBP,GMFB,TRIP13,TTC17,PIK3C2B,TRAF3,DR1,TEP1,STAM2,SYT13,STX2,NYAP2,MAT2A,ZC3HAV1,FMO2,FADD,RIMS1,MOAP1,CCPG1,DNAAF4,RPRD1A,ZBTB41,AFMID,ZC3H12D,SCG3,SF3B1,METTL21A,NUS1,ANKRD27,PROS1,CETN3,ILDR2,ADCY10,RAB21,ST8SIA3
GOBP_EPITHELIAL_TUBE_BRANCHING_INVOLVED_IN_LUNG_MORPHOGENESIS	BIP	-0.00760878	0.00546659	0.163962	28	0.58353	brain	TWAS	c5	0.163962	0.563959779	LAMA1,HHIP,SPRY1,FGF10,CTSZ,DLG5,BMP4,TBX2,FGFR2,CTNNB1,WNT2B,KRAS,WNT2,CTSH
GSE37319_WT_VS_RC3H1_KO_CD44LOW_CD8_TCELL_DN	BIP	-0.00369088	0.00265166	0.163949	110	0.633038	brain	TWAS	c7	0.163949	0.563959779	RNF39,GSTK1,KCTD7,GTF2IRD2,ETFDH,NDST3,NSG1,RASGEF1B,ACAA2,RYK,PPP2R3A,BLNK,RNF125,DTNA,GHR,MIEF2,NIT2,YPEL2,CACNA2D4,CERS3,ACBD3,SPATA13,CPNE7,SLC27A2,RAPGEF5,STON2,TUBB2B,PRSS37,CD36,PHLDA1,TACC2,ZSCAN18,PLXDC2,MYBPC1,FAM83E,DIP2A,NEK7,CASP8,MPZL2,ARHGEF3,MMD,TGFA,GARIN1A,BACE2,ADCY6,DNAJC22,CHST15,CMPK1,KHNYN,CD163L1,S100A4,RNASE6,PLK2,RUNDC3B,SLC43A1,RANBP17,PPFIBP1,SLC66A2,KMT5A,ADAT2,PHACTR2,CNNM1,GPR137B,SVIP
KONDO_COLON_CANCER_HCP_WITH_H3K27ME1	BIP	-0.00929011	0.00667387	0.163919	18	0.272156	brain	TWAS	c2	0.163919	0.563959779	LGI2,SIPA1,CCDC181,ACSL3,COL9A1,CNOT9,TPP2,MAPKBP1,ODR4,PLA2G4A,RNASET2,HLX
MIR5680	BIP	-0.00089747	0.000644672	0.163882	317		brain	TWAS	c3	0.163882	0.563959779	BTBD1,PHLPP2,KLHL36,CDH19,TYW5,GNB4,G3BP2,CDK6,GALNT7,EIF4E,SLC46A3,COL25A1,BEND4,ATP8A1,ANTXR2,SANBR,AFF1,KLHL8,NADK,STIM2,DOCK9,NSUN7,APBB2,KPNA1,FAT1,C12orf75,KDR,CLOCK,MMAA,ELMOD2,CLCN3,EPHA5,CENPC,TRIB2,SPOCK3,SLF1,RHOBTB3,PLXNA4,DCUN1D4,LRRC4,SNCA,CCNA2,FGF2,RALBP1,SLC23A2,SYNJ2BP,TTC9,PCNX1,ARHGAP12,ITGB3BP,BMPER,SEPTIN7,EPB41L5,RHOJ,MAX,NRCAM,GCC2,YPEL2,RPS6KB1,ESR1,GDNF,LIFR,TCF12,ADAM10,NSL1,ZKSCAN1,EP300,DESI1,HOMER3,ZNF431,MITD1,TBC1D8,KATNBL1,DPH6,FGF12,NT5E,GXYLT1,TTF2,WDR76,SPCS1,HACD3,DENND4A,ALG10B,LPP,TOR1AIP2,RABIF,KLHL12,OAF,WIPF1,SMIM7,SNCAIP,BCAT1,SSPN,CHD6,KMT2C,AFDN,STON2,AKAP7,ZMPSTE24,ZDHHC20,TXNDC16,GMFB,FOXK2,SBDS,GRAMD2B,PHLDA1,OSBPL8,DRAM2,RAP1A,PCSK6,COL5A2,SLC40A1,RHOQ,DPP4,SPATA2,PEDS1,CACNB4,GRM4,FANCE,EDEM3,ATM,EPB41L4A,SEPTIN2,DISC1,MTCH2,PTPRJ,PTGER3,DNMBP,RAP2B,ARHGAP42,PGR,PLEKHA5,ZMIZ1,NPR3,AMACR,DNAJB4,PDHX,TMTC3,LRRC34,SKIL,EIF5A2,CBX5,OSBPL3,TMEM167A,RNF111,EIF4E3,SAP30L,KLF12,ANKS1B,TNFAIP8,STRN,RRM1,TRIM5,SESTD1,CCDC102B,MAPRE2,GALNT1,CEP70,RFXAP,TAB2,ISCU,TCHP,ANAPC7,FBXO48,GMCL1,TRDN,SLC25A15,TMOD3,TTC33,OSBP2,SLC25A18,PIEZO2,PRKG1,ZCCHC2,RTKN2,SS18,NADK2,ZNF284,CCDC89,TMEM135,MYO16,TMEM97,TAOK1,SECISBP2L,OMG,GPATCH2L,ATP8B2,PRLR,SPEF2,SNX18,CTTNBP2,MDM1,ZC3H8,LARS1,B3GALNT2,TMEM132B,VAV3,FEM1C,GABRB2,ANKRD27,LRP3,PITPNM2,CADM2,CGGBP1,PTPRN2,BEST4,ZSWIM5,TESK2,CYP4X1,MON2,AVPR1A,GORASP2,SERAC1,TAGAP,SENP6,DYNC1I1,GORAB,PRRX1,TMEM196,CDC40,REV3L,TRIM33,FGFBP3,CYP26A1,KCNJ3,SS18L1,ONECUT2,GRAMD1C,PTPRN,KIAA1549,IMPG2,SENP7,PARP11,KLHDC1,CYP39A1,GOLPH3L,GPR63,MAP3K2,CHL1,MRE11,CAMSAP2
REACTOME_PHASE_I_FUNCTIONALIZATION_OF_COMPOUNDS	BIP	-0.00338828	0.0024339	0.163885	119	0.470751	brain	TWAS	c2	0.163885	0.563959779	PAOX,CYP2E1,CYP21A2,POR,CYP3A5,CYP51A1,CYP2U1,ADH5,ADH1B,CYP4V2,CBR3,CYP26B1,EPHX1,CYP2D6,CYP4F3,CYP4F12,CYP4F11,CYP11A1,CYP1A1,FDXR,CYP46A1,NQO2,BPHL,ALDH2,CYP27A1,ARNT,FDX2,ARNT2,CES1,PTGIS,NCOA1,POMC,FMO3,FMO2,HSP90AB1,CYB5R3,CYP1B1,CYP2J2,CYP2R1,ACSS2,CES2,CES3,CYP4B1,CYP4A11,CYP4A22,CMBL,CYP4F2,CYP26C1,CYP26A1,CYP2C19,CYP2C8,MTARC2,MTARC1,ALDH3A1,CYP39A1,CYP24A1,FDX1
CCAATNNSNNNGCG_UNKNOWN	BIP	-0.00665281	0.00442043	0.13232	43	0.00806133	brain	TWAS	c3	0.164141649	0.564347678	ACACA,APC2,PNRC1,XPO1,MEIS1,PCNA,GPX3,RAD9A,FAM193B,DMAC2L,THAP5,DNAJB9,H1-2,CHAC1,ARL6IP6,ASXL2,NCK1,TES,LMAN1,SREBF2,FAR1,PIK3IP1,UTP18,DHCR24,ZDHHC5,EDEM1,PSRC1,ST8SIA1,IL6ST,SMAD2
REACTOME_HEDGEHOG_ON_STATE	BIP	-0.00467799	0.00336234	0.164138	65	0.586193	brain	TWAS	c2	0.164138	0.564347678	PSMB3,PSMD3,PSMF1,SMURF1,PSMD2,EVC2,EVC,HHIP,SUFU,CDON,PSMB1,GPR161,EFCAB7,PSMB6,GAS8,UBA52,PSMA2,PSMD4,CUL3,PSMC5,DZIP1,SMO,PSMC3,KIF3A,PSMB5,PSME1,PSMD13,PSME4,GLI2,NUMB,UBC,IQCE,PSMA4,PTCH2,PSMA7,BOC,PSMB9,IHH,SEM1
GOBP_NEGATIVE_REGULATION_OF_STEROID_METABOLIC_PROCESS	BIP	-0.0101318	0.00728347	0.164205	19	0.0489386	brain	TWAS	c5	0.164205	0.564450507	REST,NFKB1,MALRD1,PDE8B,SNAI1,WNT4,ERLIN1,SOD1,INSIG2,SCAP,DKK3
GSE27786_NKCELL_VS_NEUTROPHIL_DN	BIP	-0.00127353	0.000915621	0.164257	155	0.162605	brain	TWAS	c7	0.164257	0.564514283	GGNBP2,ZNF516,PALM,LMAN2L,SSC4D,BANK1,PDE6H,NGFR,CA10,CFAP119,CCSER1,SLC17A9,SF3B2,MIEF2,RAB24,GALE,THSD4,CDC42EP5,SSC5D,GNMT,SS18L2,MUC4,CCNDBP1,SLC28A2,NISCH,ARMC7,PRCD,ADIPOR1,NFASC,MFSD4A,ZXDC,ATP6V1C2,KLK10,SIGLEC10,PPOX,ITPRIPL2,TMC5,TMX4,STMP1,TTLL3,ARPC2,TTC32,GRIK2,RAD52,CRTC3,PRC1,SLCO3A1,FBXO3,D2HGDH,CCDC62,FBXO42,KDM6B,ARHGAP42,RINL,RNF125,OSBPL7,INPP5K,PLEKHG3,CLEC2L,SLC37A3,TIAM1,C5orf47,AGFG1,ZNHIT1,NBEAL2,PPP1R3C,PPP4R4,CCBE1,CCDC153,GINM1,MCF2L,CLVS2,RDH11,ARMC3,VILL,SLC22A14,EML2,PLK2,LDHD,VAV3,ME3,USP47,TEAD1,C10orf90,GALNS,TRAPPC2L,SFMBT2,NR3C1,RAB3GAP2,HLX,BOC,GREM2,RNF24,GPR83
GOBP_REGULATION_OF_RECEPTOR_BINDING	BIP	-0.00892035	0.00641546	0.164393	24	0.385924	brain	TWAS	c5	0.164393	0.564813527	NRP1,ADAM15,ANXA2,HFE,LOX,ATP2A3,PTPRF,RGMA,PCSK9,GREM2,PHLDA2,PLCL2
MIR668_3P	BIP	-0.00444883	0.0031997	0.164411	55	0.807335	brain	TWAS	c3	0.164411	0.564813527	VSTM4,ACP6,DPP6,S100PBP,SANBR,TRIM7,AK4,NACA,GCC1,KCNH5,SPG7,TBC1D8,BMS1,LRRC57,HHAT,RBMXL1,MIER3,MXI1,ID4,TMEM237,SESTD1,GMCL1,MT1M,WAPL,GLCCI1,ZNF226,DIP2B,FPGT,FGD4,CCDC15
MIR5581_5P	BIP	-0.00628829	0.00452357	0.164493	41	0.195055	brain	TWAS	c3	0.164493	0.564980231	GABBR1,TBC1D9,SLCO2A1,THUMPD1,SPATA5,THSD7A,PPP6R1,MAU2,STEAP2,ABL2,KDM5B,NWD1,RPP14,ZNF608,ZNF790,FBXL2,CCDC62,UBXN10,PPFIA1,FYCO1,CHN2,SERPINA1,ANO3,LATS1,FZD7,GRAMD1B,UBAP2L,OSBPL8,ABCD3,KCNRG,PHOSPHO1,FGF1,SHISA6
WAGNER_APO2_SENSITIVITY	BIP	-0.00642262	0.00462069	0.164538	34	0.568752	brain	TWAS	c2	0.164538	0.56501981	GALNT3,GALNT16,FUT11,GALNTL5,GALNT11,GALNT6,FUT3,FUT5,FUT2,GALNT9,FUT9,GALNT1,FUT8,GALNT10,GALNT8,GALNT13,GALNT15,FUT4
REACTOME_RNA_POLYMERASE_III_TRANSCRIPTION_INITIATION_FROM_TYPE_3_PROMOTER	BIP	-0.006647	0.00478264	0.164584	37	0.767098	brain	TWAS	c2	0.164584	0.565062806	POLR2E,CRCP,POLR3E,SNAPC2,POLR3H,POLR3A,POLR3K,SNAPC1,SNAPC5,POLR2L,POLR3B,POLR2F,POLR3F,POLR1D,ZNF143,BDP1,POLR3G,POLR3C
GOBP_HORMONE_TRANSPORT	BIP	-0.00267182	0.00192296	0.164701	196	0.344215	brain	TWAS	c5	0.164701	0.565349497	DOC2B,RPH3AL,CRHR1,CAPN10,PASK,GABBR1,HLA-DRB1,UQCC2,TRPV6,CLOCK,REST,NKX6-1,AIMP1,HADH,CPLX1,SLC9B2,SPP1,CPE,CCKAR,CD38,EPHA5,GNRHR,STX4,CRYM,SERP1,SELENOT,P2RY1,CCDC186,PFKL,TRPM2,GCK,C1QTNF1,NNAT,GALR1,SNX4,PIM3,TACR1,SIDT2,EDN3,SCG5,TACR2,PPP3CB,SNAP23,TRPM4,JAGN1,GHRL,SNX6,KDM5B,GPLD1,HFE,TCIRG1,LRP5,GAL,ANO1,PFKFB2,ABAT,ADCY5,SIRT6,AGT,SNX19,PFKM,DRD2,KCNJ11,ABCC8,AQP1,PAX8,PRKN,UCP2,SLCO1C1,VAMP2,C1QTNF3,NEUROD1,RAF1,GDF9,HNF4A,KCNB1,POMC,GPR27,SLC7A8,PCK2,FFAR1,ALOX5,SCT,SLC25A22,AGTR1,CHGA,NDUFAF2,GLUD1,SRI,BMP8A,LTBP4,TSPO,SYT9,STX1A,FAM3B,ICA1,ACVR2B,SMPD3,RAB8B,GIPR,NOS2,PICK1,PLA2G6,UBE2Q1,CFTR,AACS,STXBP3,FGF23,KCNA5,PTPRN2,TM7SF3,MC4R,SLC16A10,FFAR4,RBP4,G6PC2,PTPRN,INHA,HTR1A,CARTPT,ILDR2,MPC2,VAMP3,PARK7,BAIAP3,RAB11FIP5,SMAD2,ADCYAP1,STXBP4
GOBP_CELLULAR_RESPONSE_TO_LIGHT_STIMULUS	BIP	-0.00353615	0.00254529	0.164744	98	0.323997	brain	TWAS	c5	0.164744	0.565382113	RRH,TRIAP1,GRK4,PARP1,RUVBL2,POLD1,PCNA,AKT2,CERS1,TMEM161A,CDC25A,HYAL3,HYAL1,ERCC4,NEDD4,ATF4,EP300,EIF2AK4,MC1R,ZBTB1,EIF2S1,RDH11,PRKCD,TRPM1,NMT1,YY1,NMT2,IMPACT,AQP1,BAK1,POLD3,CASP9,ST20,DDB2,MMP2,GUCY2D,NOC2L,RHBDD1,OPN3,OPN4,KDM1A,CAMKMT,COPS9,GNB5,SMPD1,NFATC4,ERCC1,METTL3,POLK,PTPRK,CARD16,ACTR5,USP47,ATR,GRK7,MAPK13,OPN5,RGR
MIR5589_3P	BIP	-0.00319955	0.00230412	0.164948	122	0.193176	brain	TWAS	c3	0.164948	0.565967136	ADGRA1,FGGY,PSD2,EN2,PDS5A,RXFP1,BOD1L1,SPARCL1,CNOT6L,IBSP,CBR4,PRDM2,GALNT16,SLC5A7,RRN3,METTL8,ITGA6,MAU2,SLC1A6,PPP3CB,ZCRB1,SYT4,ELK4,COX20,USF1,CD36,WDHD1,PDCD6,CCNT2,DDX42,VAMP1,WWP2,PJA2,PASK,CAMTA1,PTGER3,ABR,KCNQ5,RYBP,MAP2K1,PRSS45P,PRDM15,MOCS1,INO80D,AKAP13,CBL,CCDC169,ERC2,ARHGEF3,PDSS1,SERTAD2,SMCO4,ANKRD44,ATP6V1FNB,RNF32,PLEKHG4,SLC25A36,TFDP2,MAP4K4,GNG5,CTNND2,PPARGC1B,LYST,PTPRK,TMEM30A,RASSF3,LEMD3,INSYN2A,ARL8B,EDEM1,KBTBD12,RGS17,FAM83G,NAPB,DAAM1,WSB2,CCNJL,ABCC9,HPSE2,LCOR,CCSER2
MIR6859_3P	BIP	-0.00693254	0.00499292	0.164992	32	0.336203	brain	TWAS	c3	0.164992	0.566003044	CDH18,CRABP2,RAB11FIP5,MAP3K11,BTN3A2,MINK1,IRF6,ANKRD10,MYLK2,GPRC5B,ERO1A,PHACTR4,HS3ST3B1,AP4B1,STK4,RIIAD1,PDE3B,KLRK1,BRF1,SS18L1,ATP1B3
MIR6813_5P	BIP	0.00673111	0.00484882	0.165078	33	0.159266	brain	TWAS	c3	0.165078	0.566182988	MUC1,C1QTNF1,NDUFA6,BAP1,PLXNA1,ZNF74,HSD17B12,MAPKBP1,ENC1,TFB1M,ERCC1,FAM222B,RPL22L1,SOX10,TOX4,GNA12,FTO,SMG6,ZNF664
MIR613	BIP	-0.00122995	0.000886116	0.16513	236	0.562273	brain	TWAS	c3	0.16513	0.56624627	SPRN,CORO1C,KCTD10,CPEB1,AP1G1,LASP1,RFLNB,FAM72C,HELZ2,C2orf69,ZMAT3,CDK14,MMD2,ACTB,SMIM14,ADGRA3,PGM2,WDR1,EIF4E,MMRN1,TBCK,AP1B1,CLOCK,FBXW7,TRIM2,CLCN3,WBP1L,GNPDA2,PLXNA4,RAB5A,EPHB1,NRP1,ZNF800,CNN3,SERP1,HIVEP3,SLC39A9,KANK4,YWHAQ,TAF1B,IP6K2,SLC38A3,INSM1,FN1,MINDY2,ANXA2,JOSD1,MCHR1,THBS1,CCDC32,MEA1,HIGD1A,SATB1,PEAK1,PDIK1L,DGKH,AKAP11,SEC23B,NAB1,DDX5,SLC35B3,MYLK,CAP1,GCLC,HMGN1,MPP7,NETO2,HACE1,RTN4IP1,NCL,GPR137C,GCH1,GLCE,NALF1,IFT52,HS3ST3B1,SMARCB1,RABGAP1L,KTN1,SOWAHC,TPPP,ANKRD29,IMPACT,SS18,CHSY1,FNDC3A,EBPL,CEBPZ,TMEM178A,PAX7,NUP50,RNF145,PREX1,PTPN1,PCDHB13,NEDD9,MAP4K2,FAM168A,PBX1,ATG13,GPD2,PDCD4,HP1BP3,USP33,PLPPR4,RFWD3,PPP4R2,IPO8,ZNF547,SLC37A3,VAMP4,MET,SLC29A3,TNKS2,BTAF1,SLC35G1,SLC25A22,TSPAN4,TMEM243,SRI,SLC25A30,LRCH1,DRD1,NET1,ZBTB41,FAIM,CBL,MMD,MAX,HSPD1,RIMOC1,ARF3,GLCCI1,CCDC146,CTTNBP2NL,SLC25A36,TIMP3,TTC7B,METTL21A,NOL4L,ADAR,FAM72B,KIF2A,PDCD10,MEOX2,SEMA6D,KAT6B,SH3TC2,RIT2,KCNIP3,STARD7,NCOA1,ADAM12,CREBL2,DDX55,PARP11,UST,MBLAC2,XPO6,TBC1D15,PIRT,CD2AP,SEC22B,MIPOL1,PTPN14,SLC39A10,ZNF280D,CERS2,MGAT4A
REACTOME_METHYLATION	BIP	-0.00625583	0.00450752	0.165178	26	0.618926	brain	TWAS	c2	0.165178	0.566295812	AS3MT,GSTO1,COMT,N6AMT1,TRMT112,MAT2B,MAT2A,TPMT,MTRR,MAT1A,MTR
GSE11961_FOLLICULAR_BCELL_VS_MARGINAL_ZONE_BCELL_UP	BIP	-0.00317735	0.00228993	0.16528	162	0.0747377	brain	TWAS	c7	0.16528	0.566497647	ZFAND4,MYO1H,DUSP14,DDR1,CFB,AZGP1,CPLX1,TLR1,DCK,SLC5A11,GABRD,PDCD6,AHRR,CEP72,DDR2,TRIB2,THBS2,CC2D2B,P2RY12,GPAM,PURB,BBS7,DSCAM,NAPG,CLIC4,SOS2,NEU3,MAP6,EMSY,SEMA3B,MTHFD2,HIF3A,PAK6,GPR155,FAM32A,AKAP7,ZNF597,ARL15,DTX1,GGT1,CEPT1,CAPZA1,CNRIP1,CHSY1,SETDB2,GALM,THUMPD2,MRC2,LIMD2,STK39,FBXL13,ZKSCAN8P1,ARL6IP6,CACNA2D1,VOPP1,PYROXD1,KRT80,SPRTN,RINL,USP6NL,ARFGEF2,DUOXA1,SDK1,ADAM10,NCK1,SCN2B,OPA1,TFEC,POT1,RIC8A,ADCK1,AGTR1,PRIMA1,SSTR2,BMPR2,OTOS,CCL25,PRAM1,LDB3,PPP6R2,GLCCI1,IGLON5,ZNF808,NRBF2,IFT88,BTRC,NOS2,DCP2,UBE2Q1,CEP57L1,DNAH5,RASAL2,TSPAN2,NHLH2,MS4A7,ATF7IP2,TMEM132C,CRBN,BOC,NXPE3,RNF144A,SWT1,CTSS,LGALS8,ADGRD1
GSE5142_HTERT_TRANSDUCED_VS_CTRL_CD8_TCELL_LATE_PASSAGE_CLONE_DN	BIP	-0.0028744	0.00207171	0.165304	182	0.329372	brain	TWAS	c7	0.165304	0.566497647	INPP5A,KCTD10,PIP4K2B,CASC3,RFLNB,CYP21A1P,RBM48,ABCC5,TTC28,TCN2,KLHL8,HLCS,PIGP,TEC,ITPKB,WBP1L,DNAJC6,YPEL3,TIRAP,FAAP100,RASSF2,CDS2,SLC36A1,TVP23B,DGKD,MAP4K5,FRMD6,USE1,CPM,NBEAL1,CYP2D6,CYRIA,SPPL2A,PAQR7,PATL2,FRAT2,MARVELD1,MYO9A,IRF6,MFSD6,TTYH2,HID1,H1-2,KIDINS220,TRIB3,TBC1D20,KRAS,RASSF8,LNPEP,ZMYM5,LATS2,GCLC,CDIP1,SETD3,YY1,TUBB2A,PDCD6IP,MFGE8,POLG,RSU1,MINDY1,KIAA0930,HSBP1,ZNF274,PGAP6,PHF23,DENND11,GALNT9,GLG1,RGS2,SMUG1,RYBP,MICALL1,CSNK1E,TES,VSIR,BET1L,PNPLA2,PTTG1IP,RPS6KA2,RNF44,ADGRE5,SERTAD2,TMEM43,NUMB,RHEBL1,BCDIN3D,BAG5,KHNYN,CCDC82,ABHD15,TP53I13,PEX5,KLF7,CABLES2,BRAT1,NDFIP2,DEGS1,RHOB,PIK3C3,RASSF3,TBC1D30,DENND2C,UBE2J1,NR3C1,IL1RL2,PTTG1,PDE4DIP,FPGT,TAGAP
KRIGE_AMINO_ACID_DEPRIVATION	BIP	-0.00826456	0.00595781	0.165387	26	0.664559	brain	TWAS	c2	0.165387	0.566593124	WARS1,SLC7A11,CCNG2,CBS,ATF5,TRIB3,DDIT3,SLC38A2,ASNS,CHAC1,CLEC7A,FYN,SARS1,CARS1
MIR7113_3P	BIP	-0.0047506	0.00342474	0.165399	69	0.196106	brain	TWAS	c3	0.165399	0.566593124	TAS2R14,IST1,USP53,ZNF646,GNAI2,PPP1R37,KMT5C,EBF4,SPATA13,NCAN,PI4K2A,RAB37,BTN3A1,KIDINS220,DYNLL2,TMEM116,ITGA8,ATG14,BCL2L11,RFX5,TANC2,TACC2,NEDD9,CAPN15,MAPK8IP3,IGSF11,FUT1,PALD1,NKD1,RPGRIP1L,NCK1,LBH,SMAD9,AGAP1,KCNC2,ASIC1,FGF7,ELFN2,MICALL1,ARSI,DTX4,EDEM1,BARX2,SPEG,PDE1C,CMTM3,FMO5,CHST2
GOBP_SMOOTH_MUSCLE_CELL_MIGRATION	BIP	0.00609642	0.0043971	0.165605	46	0.0258796	brain	TWAS	c5	0.165605	0.567089158	DDR1,AIF1,NDRG4,NFE2L2,PDGFA,TERT,DDR2,NRP1,SLIT2,DOCK7,RPS6KB1,TACR1,SERPINE1,ITGB3,ACE,GNA13,PLXNA1,PDGFD,DDIT3,ABHD2,AGT,S1PR2,P2RY6,MDK,ARPC5,CRK,BMPR1A,CYP1B1,BCL2,ITGA2,IGFBP3,PRKG1,TPM1,TAFA5,VTN,NF1,APEX1,GNA12,SEMA6D,PARVA,CORO1B,DOCK4
MIR6799_5P	BIP	-0.00331142	0.00238843	0.165611	128	0.315076	brain	TWAS	c3	0.165611	0.567089158	KCTD10,RPH3AL,ZNF626,ZNF248,SH3BP2,LRPAP1,CYP4V2,LIMK2,DEPDC5,MIP,RBMS2,ENTPD1,EEF2K,SLC4A8,ATP5MC2,FBXL20,IKZF3,NDST1,PACS1,RALB,FAM162B,RTKN,SLC30A7,DDA1,PRKCA,TJP3,TSPAN18,PNPO,HSPB2,VPS37C,MTFMT,GLS,RIMS3,KCNJ10,HECTD4,EYA3,SUSD5,ABCC1,PPM1F,MDM4,MYO1F,S1PR2,PCDHB9,MEIS3,ZNF548,ZNF772,ZNF814,ZNF544,ZNF391,COL11A2,FOXP4,PGM2L1,MPP2,DISC1,RRP15,GLG1,TSKU,SLC8A1,ABHD4,SYN2,SOGA1,TMEM63C,CEBPZOS,CBL,RAB15,ORAI2,GFOD2,SGMS1,IRGQ,SLC35F6,METTL21A,LRRC55,KCNIP1,CENPO,SV2C,B9D1,CLCC1,WDR47,STXBP6,SENP5
WP_TYPE_I_COLLAGEN_SYNTHESIS_IN_THE_CONTEXT_OF_OSTEOGENESIS_IMPERFECTA	BIP	-0.00842706	0.00608085	0.165797	23	0.483495	brain	TWAS	c2	0.165797	0.567610906	FZD1,PLOD1,ADAMTS2,MIA3,P3H1,PLOD2,COLGALT1,LOX,CRTAP,MBTPS1,FKBP10,LRP6,TNFRSF11A,SERPINF1
GOBP_ACTIVATION_OF_PROTEIN_KINASE_B_ACTIVITY	BIP	-0.0134396	0.00969888	0.165844	12	0.630039	brain	TWAS	c5	0.165844	0.567656668	INSR,NTRK3,PPIA,MTOR,PDPK1,PINK1,WNT5A,OSBPL8,ADRA2B,FGF1,PARK7
GSE39820_CTRL_VS_IL1B_IL6_CD4_TCELL_UP	BIP	-0.00327951	0.00236693	0.165884	153	0.147041	brain	TWAS	c7	0.165884	0.567678457	PTER,ST8SIA6,RPIA,CD83,HLA-DQA1,CYP51A1,KRIT1,SAMD9L,ACTB,RELL1,TLR1,TBC1D4,NSG1,PIGG,PARP1,JMJD4,C12orf75,TMEM131L,GSTO1,HSD17B7,CNOT6,NCOA7,NRP1,PUS3,GPATCH4,FASN,METRNL,NTRK3,SLC23A2,RHOD,HMGCS1,GAP43,FOXN3,ATIC,METTL8,ITGA6,ARHGAP31,TIMMDC1,PLA1A,COX17,AP4M1,FAM98B,IVD,ATP8B4,RCSD1,C1orf112,PUS7L,SOCS5,STON1,C10orf88,BUB3,CDC40,ZNF213,CDIP1,TCF3,OAZ1,CHML,EXO1,ALG8,PHLDA1,STK39,IFT80,STARD4,PGM2L1,METAP2,PFAS,PDCD4,DAPL1,MINDY2,MAT2A,DTWD2,ZNF770,GPD1L,CMTM7,PPM1B,SCIN,MAP3K8,ANKRD44,PKIB,IPCEF1,ERCC1,DNMT3B,TNIK,MTRR,ANKRD33B,POLR1B,AACS,TMEM243,NUP133,NCAPG2,PIK3CG,TESK2,PPP1R16B,FAM83D,ANKRD6,HECA,PLXND1,PLAGL1,AMPD2,PTGER4,USP31,SKP2,FANCF
WATANABE_RECTAL_CANCER_RADIOTHERAPY_RESPONSIVE_UP	BIP	-0.00341131	0.00246253	0.165965	95	0.643224	brain	TWAS	c2	0.165965	0.567840517	WASHC2C,USP10,GSE1,NDUFB5,DDR1,CFB,HADH,NFKB1,WDR1,CNOT1,SEL1L3,NELFA,MFSD10,TMEM63A,H3-3A,KDR,PROM1,PYGB,MRPL12,RBL2,USP4,GNAI2,PDXDC1,XRCC5,RERE,PPP2R5A,RPL13,MC1R,NUDC,FCGRT,PRKCD,CHIT1,BTN3A1,HMGN4,ARF4,PDHB,CTSA,MGRN1,RAP1A,HIPK1,TRIM33,RPS13,CDH1,AARS1,COASY,DUSP3,SLC35A3,PHLDB1,TDGF1,GPX2,RRM1,GOLGA4,CD44,TRIM44,MPST,CFTR,ABCD3,TERF2IP,SARS1,AKR1C1
GOBP_REGULATION_OF_ANDROGEN_RECEPTOR_SIGNALING_PATHWAY	BIP	-0.0101817	0.0073518	0.166074	17	0.368063	brain	TWAS	c5	0.166074	0.568098292	TRIM68,EP300,DDX5,SMARCA4,NODAL,PRMT2,NCOR1,HEYL,PKN1,KDM1A,RNF14,NCOR2,PARK7,PIAS2,RNF6
LYF1_01	BIP	-0.00339406	0.00245126	0.16617	134	0.130199	brain	TWAS	c3	0.16617	0.568311502	SYCE1,STAC2,TNNT1,PRKAB2,MYOT,TRPV6,SLC39A8,HSD17B11,RBFOX1,ITGA7,NRP1,SPRY1,CC2D2B,CDH13,MEIS1,GPR85,ATP5MC2,C22orf31,JARID2,ZIC4,FGF10,FAM193B,IP6K2,NNAT,FOXN3,ROCK1,BMPR2,WDR12,CARF,IQUB,ANGPTL7,PRICKLE1,TRIM63,TEAD2,HSD11B1,GLS,ITGB4,EVPL,RHBDF2,WASF1,CDC40,KCNJ10,NDUFS2,BMP4,RPH3A,PVALB,MNT,ASPA,RSF1,AAMDC,ARHGAP44,PPFIA2,ANXA9,LYSMD1,S100A9,CDC42EP3,TMEM178A,TNFRSF19,ZKSCAN3,PDE2A,PRRC2A,EIF5A,EFNB3,ARHGEF15,TFAP2C,RYR1,PTPRF,ATP6V0B,TMEM69,GIGYF2,SLC43A2,TERF2,PPP4R2,SYNE2,FUT8,ATP2C1,DDX17,TES,FAM107B,NECTIN1,ITGA2,TMEM229B,ZFYVE1,MYH13,RNF152,MPRIP,LZTS2,EFCAB5,CLSTN3,DYRK2,PDCD10,SERPINI1,MAP3K20,RALGPS2,CCDC91,CDK2AP1,FURIN,GPBAR1,SPEG,RASA2,RHBDL3,ATXN7L2,SLC25A17,GFRA1,IGF1R,ST8SIA3,TNFSF18,HLX,SMYD2,UGGT1,RAB6C
GARCIA_TARGETS_OF_FLI1_AND_DAX1_UP	BIP	-0.00529245	0.00382313	0.16626	61	0.174764	brain	TWAS	c2	0.16626	0.568321704	WDR19,SMIM14,PBXIP1,SLC26A11,RFNG,HMGCL,CUL7,SEMA6A,NEIL1,ANKRA2,ATP7B,INPPL1,FAM234A,GNPTG,IFT140,ZFP90,PLIN3,KCNMB4,LGALS1,KDELR3,SYNGR1,PGAP1,CPT1B,RASA4,STIM1,UBE2L6,SGSM2,SVIL,HLA-E,MYO6,NCKAP5,NBAS,ZNF217
GOBP_SYNAPSE_ORGANIZATION	BIP	-0.00242472	0.00175162	0.166274	268	0.171427	brain	TWAS	c5	0.166274	0.568321704	CACNB2,LRFN5,MAPT,PALM,LILRB2,ADGRL3,MYOT,FZD1,ACTB,REST,GRID2,PDLIM5,SLC7A11,SNCA,LGI2,SPARCL1,DOK7,APBB2,TLR2,INSR,SYNDIG1,INA,NEURL1,ARHGAP22,FCGR2B,NOS1AP,PCDH8,MDGA1,THBS2,GLRB,RYK,KY,EPHB1,NRP1,ITGA3,SEZ6L2,GABRA2,EEF2K,PPFIA3,LRRC4B,LRRC4,DKK1,CHRNB2,EFNA1,SEMA4A,BCAN,NTRK3,DBNL,CAMK2B,PRNP,ERBB2,CNTNAP1,DTNBP1,ACTN1,SLC8A3,DSCAM,GAP43,CLSTN1,PIN1,UNC13A,RAB3A,HAPLN4,LAMB2,DAG1,BSN,SEMA3F,DCTN1,NRCAM,NTRK1,ABI2,NRP2,WASL,NEDD4,ADAM10,GPHN,CHRNA7,ALS2,KIRREL3,WASF2,NEGR1,TPBG,PCDHB2,PCDHB3,PCDHB5,PCDHB16,PCDHB9,PCDHB10,PCDHB11,PCDHB13,PCDHB14,PCDHGC3,OXTR,CAMK1,GHRL,SLC6A1,PPFIA4,NFASC,CNTN2,RAB29,SRGAP2,CHRNA1,CLN3,P2RX2,CAST,WNT5A,ERC2,ARF4,WASF1,FYN,IGSF9,DLG5,DNAJA3,SDK1,CBLN1,SIPA1L1,PSEN1,SHISA6,ARHGAP44,PPFIA2,CHCHD10,TNR,HOMER1,CRIPT,CRKL,DRD2,IGSF21,MAP1B,F2R,DNER,CACNB4,NEDD9,CTNNB1,FLRT2,TREM2,DLG4,CHRNB1,ARHGEF15,NTN1,CDC42,C1QA,C1QC,EPHB2,SEZ6L,ABHD17C,MESD,GNPAT,EGLN1,DISC1,LRP4,TNNI3K,CTNNA2,CDC20,PTPRF,NGEF,STAU1,DIP2A,AGRN,SDF4,DVL1,CDH1,ERBB4,CAPRIN2,PPFIA1,CTTN,UNC13C,SNCG,PTEN,DRD1,DBN1,TMEM108,PPFIBP2,NECTIN1,RAB17,FZD9,LRRK2,ACTR2,CYFIP1,WNT7B,WNT7A,COLQ,RELN,AMIGO2,CACNB3,TUBA1A,LRP8,CTBP2,LGMN,ZNF365,NFATC4,CBLN3,ERC1,LRTM2,CLSTN3,CDH2,CTNND2,PICK1,SRGAP2C,FARP1,CTTNBP2,GABRB2,GABRA1,ANK3,SLITRK5,GDNF,CNTN5,CDH8,PPFIBP1,LRRN1,PLXND1,MTMR2,SLIT1,AMIGO1,ACHE,IGF1R,ADD2,WASF3,VSTM5
WP_SPHINGOLIPID_METABOLISM_OVERVIEW	BIP	0.00786761	0.00568284	0.166221	27	0.488656	brain	TWAS	c2	0.166221	0.568321704	CERS1,CERS3,SGPP2,DEGS2,SPHK2,SGPL1,SPHK1,SPTLC2,KDSR,CERK,CERS4,SMPD1,SGMS1,DEGS1,PLPP3,CERS6
WP_MELANOMA	BIP	-0.00577932	0.00417698	0.166478	49	0.0607849	brain	TWAS	c2	0.166478	0.568903763	SHC2,STK19,BAK1,CDK6,LAMTOR3,CALML6,KDR,MAPK3,AKT2,PIK3CD,PIK3R2,SOS2,RAC1,GRIN2A,MAP2K2,PAK1,RB1,DDB2,MAP2K1,CALML4,CDH1,ERBB4,RAF1,HRAS,PTEN,KRAS,CREB1,E2F1,NF1,POLK,VCL,PIK3R3,AKT1
GOBP_CELLULAR_RESPONSE_TO_OXYGEN_RADICAL	BIP	-0.00707013	0.00511085	0.166555	24	0.789667	brain	TWAS	c5	0.166555	0.569018491	SOD3,NFE2L2,BMP7,CCS,DHFR,CD36,GCH1,GLRX2,SOD1,FBLN5,PRDX1,H19
GOBP_COLLAGEN_CATABOLIC_PROCESS	BIP	-0.00554866	0.00401124	0.166579	36	0.787142	brain	TWAS	c5	0.166579	0.569018491	ADAMTS3,ADAMTS2,ADAM15,ADAMTS14,VSIR,MMP25,FAP,MRC2,PEPD,RETREG3,MMP2,MMP21,MMP15,ITGB1,RETREG1,FURIN,RETREG2,CST3,CTSS,CTSK
GOBP_BLASTOCYST_FORMATION	BIP	-0.00628316	0.00454327	0.166677	39	0.0260486	brain	TWAS	c5	0.166677	0.569143369	ZP3,HOPX,CNOT1,MFN2,PNLDC1,RPL7L1,LATS2,CUL3,RTN4,CCNB1IP1,SP3,ADA,TET1,NODAL,SKIL,CNOT2,PTPN18,CTR9,RRP7A,LATS1,FURIN
GSE21063_CTRL_VS_ANTI_IGM_STIM_BCELL_16H_DN	BIP	-0.00125956	0.000910784	0.166683	152	0.0170533	brain	TWAS	c7	0.166683	0.569143369	ST14,VPS53,ZMAT3,RCHY1,SCARB2,NME5,BTNL2,RADIL,RHOH,HS3ST1,HSD17B11,SSU72,PARP9,PROM1,LRGUK,RSPO3,SGCB,LDAF1,NMBR,S100A4,HCN3,AIRE,CDC42BPG,MST1,ZNF148,EXT2,EPHX1,LEFTY2,AFF3,ACSBG1,NT5E,SNX1,DYNLL2,SGSM2,BICDL1,RSPH14,GSTT1,NALCN,ERCC5,GIMAP4,ANKRD9,CKB,STAM2,CCDC88B,PLEKHG1,SLCO1C1,CCNG1,SIRT2,RMC1,RNF125,KLHL14,RPS8,ZSWIM5,YWHAB,PRSS56,NKD1,CPS1,MAP1LC3B,ITPKC,SAP30L,TRAPPC12,SLC25A22,SHLD2,COBL,PHLDA3,SLC17A6,RAP1GAP,HTR1D,C2orf73,SELENOP,KLRD1,ZNF365,GRAMD1B,POMGNT1,CYP4A11,MED10,RPL23A,SLC35F3,LYST,CNST,UBC,LGALS3,LCP2,ADRA2B,TVP23A,TTLL5,CARTPT,AGTR1,RNF180,CYP39A1,CCDC198,TNFSF4,WASF3,TOM1L1,GPR83
REACTOME_DEGRADATION_OF_BETA_CATENIN_BY_THE_DESTRUCTION_COMPLEX	BIP	-0.00575191	0.00416024	0.16679	48	0.155926	brain	TWAS	c2	0.16679	0.569393532	PSMB3,PSMD3,PSMF1,CTBP1,PSMD2,PSMB1,PSMB6,GSK3B,PPP2R5A,UBA52,PPP2R1B,PSMA2,PSMD4,PSMC5,PPP2R5C,AXIN1,CTNNB1,PSMC3,PSMB5,PSME1,PSMD13,PSME4,TLE2,TLE5,CTBP2,BTRC,UBC,PSMA4,PSMA7,PSMB9,FRAT1,FRAT2
LU_EZH2_TARGETS_UP	BIP	-0.00074909	0.000541896	0.166864	268		brain	TWAS	c2	0.166864	0.569530959	ARL17B,CFD,MKNK2,PLEKHJ1,LSM7,GNA11,OGFR,RGS19,CYTOR,G3BP2,FLOT1,IER3,SNHG32,STK19,PSMB9,CUTA,RCC1L,STYXL1,ZP3,UQCR10,H2AJ,HDAC1,AZIN2,BEND4,LPCAT1,PIH1D1,GARIN5A,JOSD2,ETFB,S100A6,S100A4,S100A13,PMVK,NES,OXLD1,FOXK2,TRAPPC5,CBR1,PFKL,NUDCD3,IFIT1,C1orf50,ARTN,PPP1R1B,PGAP3,MIEN1,TRIM16L,THOC3,TSPAN17,RMND5B,KLHL35,ZNF589,HYAL3,TPM4,OCEL1,BST2,MATK,HDGFL2,SKA2,RPAIN,ISOC2,CPM,LAMTOR4,AP1S1,ZNHIT1,C6orf226,DLK2,PAQR7,TMEM216,GANAB,WDR74,AVPI1,G0S2,TRIM47,TOR3A,PODXL2,RUVBL1,TRIB3,ZNF616,ARHGAP21,SLC25A26,F11R,KLHDC9,SDHC,DDIT3,RPL36,LONP1,GUCD1,CRYBB2,AMDHD2,ELOB,PPP3R1,PSMD4,TUFT1,CASP7,RARRES2,CCDC32,ZNF814,HBQ1,MCRIP2,HAGHL,RPUSD1,PHGDH,C17orf49,CLDN7,NAA38,PPP1R14B,BOK,RHOF,VOPP1,DENND2A,BCAS4,PSMC3,ATOX1,ECHDC3,SDC4,TYSND1,HES4,ISG15,PUSL1,ELFN2,PDXP,TRIOBP,CBY1,TOMM22,APOBEC3F,TES,CENPV,SCAND1,TRAPPC12,C2CD2,SIGIRR,IRF7,IFT43,AHSA1,SNCG,BIK,CYP1B1,POLR2C,MAPK11,CAVIN3,NME2,FAM222A,GFOD2,PSMB10,PCK2,TLCD1,REEP5,COX14,UBE2L6,PPIL6,COMTD1,PRSS23,TP53BP2,MICAL2,NEURL3,TMEM30A,PPFIBP1,AHNAK2,TEDC1,UNC45A,OSBPL5,PRMT6,AKR1C2,MGMT
GSE34156_UNTREATED_VS_24H_TLR1_TLR2_LIGAND_TREATED_MONOCYTE_UP	BIP	-0.00332141	0.00240353	0.167006	145	0.10958	brain	TWAS	c7	0.167006	0.569900378	LINC01165,SCART1,CORO1C,CDH19,PALM,MBOAT7,LILRA4,HCG4B,HLA-J,DDAH2,LIMK1,NCF1C,MTTP,WDR1,CXCL11,FAAP20,LINC01134,LINC02481,IFNGR1,FENDRR,SCN7A,SLC38A10,TMEM230,SLC15A4,ALMS1P1,N4BP3,KIF1B,CLEC12A,CRIM1,CDC42EP3,LIMS1,CLPTM1,ARFGAP3,PARVB,MUC4,SCG5,LINGO1,ADAMTS20,TEAD2,ERN1,HFE,SLC45A3,GRN,ENPP1,LATS2,DLG5,COL19A1,MYDGF,FOXRED2,SH3BP1,CYP4F29P,PTAFR,ZZEF1,WTIP,SCN1B,LINC01106,TPSD1,KCTD5,PRKCSH,DUXAP10,RGS11,ST20,PACSIN3,GALNT9,TSPAN9,CCR6,VEPH1,RNPEP,LRP2,CYFIP1,CACNB3,ZNF99,ABHD15,CDH2,E2F1,DGCR5,CLBA1,MVD,RPN1,PLXND1,FURIN,FAM181B,LINC00421
AAGCAAT_MIR137	BIP	-0.00354469	0.00256559	0.167086	147	0.202485	brain	TWAS	c3	0.167086	0.569977019	INPP5A,DUSP8,PHLPP2,AP1G1,CCZ1,CCZ1B,SETD7,SLC46A3,CCNG2,NKAIN1,CSMD2,TBC1D19,RUNX2,DYRK1A,SNX25,PDLIM3,RAVER2,NRP1,CC2D2B,CACNA1G,TSC22D2,SERP1,ANKRD12,SRSF5,ATP1B1,KANK4,HERPUD2,MIB1,RANBP2,BMPR2,FAM117B,PPP5C,SPHK2,STX16,NPEPL1,SNRK,GREM1,SGPL1,PPP3CB,SGCD,PTGFRN,NABP1,RBMXL1,MAPKAPK2,YOD1,ARHGEF7,ABHD6,CEP128,GRIN2A,DCDC2,RIMS3,PLCB1,THBS4,MED13,SOBP,PDCD6,KCNA2,CTTNBP2NL,CUL3,FNDC3A,RPS13,DR1,FNBP1L,RELL2,FLRT2,MGAT5B,PTPN2,CDC42,RETREG3,MYBPC1,NEUROD1,CHST9,RIMS4,SLC43A2,SLC6A6,ERBB4,KLF12,SLC24A3,DNAJB1,SLC17A6,YBX3,CADPS,CTDSPL,TRIM33,XPO4,RHOBTB1,FAM222B,DIP2B,ZDHHC5,MAPK1IP1L,RPGRIP1L,FBXL7,SLC7A9,WIF1,ACP1,FURIN,RCN1,SATB1,CHORDC1,RAB21,SRPK1,HLF,NFASC
PRC2_EED_DN.V1_UP	BIP	-0.00123642	0.000894925	0.167096	161	0.474252	brain	TWAS	c6	0.167096	0.569977019	CUBN,DUSP8,MADCAM1,THNSL2,PCGF3,CTSO,CNGA1,RFPL2,PDGFA,CLGN,CBR4,MCTP1,GALNT3,PLSCR4,KCNQ2,ADAM17,KIF1B,ZNF177,PDZRN4,SLC12A8,BAZ2B,PMEPA1,PRELID3B,LRCH4,NUP58,CCK,SCG5,CYP1A1,MS4A4A,CD5,RASL12,TOR1AIP2,MRS2,H1-2,H2BC4,ZHX3,PTPRT,P2RX2,PTBP2,CD244,SERINC5,CACNA2D3,AATK,RAB40B,NMT2,OSTM1,RABGAP1L,TUFT1,CDADC1,ZNF91,ADRA1B,EVI5,IL12A,TAF11,MAP3K7CL,ACAP1,CLIP1,CDK2AP1,ASB4,PKD2L1,LXN,CORO2B,PCBD1,GPC5,CDRT4,GPR37,TSPAN13,HDAC9,DNAJC12,C2CD2,GDF5,CDHR2,BTBD3,PTPN7,HINFP,SLC30A10,SCG2,SPON1,TNFRSF11A,SERPINB2,ZNF226,VTN,DCP2,OBSCN,SEMA6D,REV3L,CIDEA,SATB1,IL1RL1,CCND2,MAPK8IP3,ADGRF5,AKR1C3,RGR,CCSER2
ATM_DN.V1_DN	BIP	-0.00447939	0.00324318	0.167226	79	0.168961	brain	TWAS	c6	0.167226	0.570305199	ZNF137P,LILRA2,EPHA1,GRM8,SETD4,TCAP,LSM5,NNAT,TEX14,WASL,EDN3,FER,GMIP,ITGB4,ANGPT4,MIA2,DNAH9,HS3ST3B1,TXNRD2,PPIL2,CD14,PCDHB3,MDFI,PRDM11,RASSF9,NEUROD1,STX2,TFEC,WNT2,ZNF208,PRSS50,SPTLC2,CFH,CLEC4E,GPSM2,KCNC4,CYP2J2,F10,BMPR2,HAAO,PLCD1,ENTPD7,KCNIP2,LPAR3,GPR65,RNASE2,SEMA3A,GABRB2,GDNF,TLL2,IMPG2,TSPAN32,ADCY10,KCNQ4,FAM215A,FMO5
GOBP_REPLACEMENT_OSSIFICATION	BIP	-0.00857787	0.0062127	0.167371	20	0.119049	brain	TWAS	c5	0.167371	0.570338732	RUNX2,CBS,COL13A1,NAB1,PEX7,BMP4,COL2A1,IFT80,INPPL1,SMPD3,PHOSPHO1,COL1A1,ALPL
GSE24726_WT_VS_E2_2_KO_PDC_DAY6_POST_DELETION_DN	BIP	-0.00123736	0.000896168	0.167363	194	0.193515	brain	TWAS	c7	0.167363	0.570338732	PLEKHM1,CNN2,RBAK,PDLIM5,SETD7,IL10RB,HPGD,P2RX7,MIB2,TEC,MXD4,ARHGAP22,NDNF,SGCB,PDGFC,NRP1,TCTN3,TBX6,FGD2,MIER1,WLS,DCLRE1A,SP1,IFIT1,CDS2,GPX3,MAN2B1,CHD9,YPEL2,ITGA6,RERE,APOC2,BAZ2B,TCF12,RCSD1,KIFAP3,PEAK1,CYP4F3,SNAP23,SORD,RPS11,FCGRT,RAB3IL1,PHF7,GNA13,SPTSSA,CD300A,TRIM47,TMEM9,ADIPOR1,WIPF1,PEX7,ARF4,TSTD1,DHRS7,STMP1,FXYD5,GLB1,CAMK1,RABGAP1L,BIVM,MEF2A,WNK1,ITM2C,FAM234A,RAB40C,FBXO3,MTHFS,RTF2,PDCD4,SSBP2,RGS18,MAP1LC3B,SYNGR1,PTPN18,UBN1,KIAA1143,CCR5,ABCG1,ENC1,SULF2,NAGA,GSTM3,KBTBD7,ST7L,APH1B,GRAMD1B,SCN3B,PCK2,SSH2,CD180,AGMO,NUDT4,ANKH,RASSF3,PROS1,NCOA1,FYN,NOSTRIN,LPIN2,LPIN1,ZDHHC14,CNPPD1,TFDP2,PHF14,TMEM19,GAB2,FGD4,ADCY7
GSE37301_PRO_BCELL_VS_GRANULOCYTE_MONOCYTE_PROGENITOR_UP	BIP	-0.00365186	0.00264477	0.167344	123	0.153643	brain	TWAS	c7	0.167344	0.570338732	SALL2,CDH19,PSMF1,SORCS2,DDR1,POR,FAM114A1,SAAL1,SETD6,SCD5,FHIP1A,TXK,GSTO1,TRIB2,VKORC1,CNN3,SLC35D1,STXBP2,KDM8,CD247,ATP1B1,SLC25A33,CYBRD1,CPM,ESR1,NEDD4,TRAPPC2L,MC1R,SELENON,CEP85,HSD11B1,TEX2,NUAK2,SLC26A9,HEXIM1,NDUFS5,NFYC,MPP7,SERINC5,PAK1,SIPA1L2,PHLDA1,CDHR3,GIMAP5,CD9,PCDHB9,PDE2A,FLRT2,TMEM120B,FAH,LAMC1,CPNE4,RGS2,FLACC1,KDM7A,ATF4,IFITM3,HEXB,ITPKC,DNAJB1,MAPK11,FBXL22,IFT172,FTO,COG6,RHOB,ADRB2,PAK5,SNX9,PROS1,DENND2C,VAT1,SIDT1,KLHDC1,BTD,PLCL2,FAM107A,GPR83
GSE45365_NK_CELL_VS_CD8_TCELL_DN	BIP	-0.00270808	0.00196102	0.167292	176	0.229644	brain	TWAS	c7	0.167292	0.570338732	DHX38,VPS53,LRRC37A4P,PMS2P5,MAEA,LGI2,LINC02481,NEURL1,CENPC,NRDC,GABRA2,KRT5,EIF4B,LINC00865,GLT1D1,OR7D2,SPC24,MOB1A,BABAM1,NCAN,ST6GAL2,SH3RF3,OR4D1,TEX14,CPM,KCNMB4,PPP5C,SAMM50,PARVB,NUP50-DT,UBOX5,ZKSCAN5,NAT16,TPTE2P6,TPTE2P1,MCMBP,LINC00839,HHAT,SNX1,SLC24A1,MILR1,ZNF425,SNCAIP,ZNF613,FLYWCH2,SMIM22,GTF2H4,MYLK4,SERPINB6,SLC22A23,WDR64,SAMD3,GAS2L2,DARS2,ACOXL,CRKL,CPVL,AQP1,GNB3,ZNF606,EXPH5,GCOM1,OTUD3,CHRNB1,PLEKHA5,MLIP,ADGRF3,ABHD1,IFT172,SYNE3,TUNAR,OSBPL3,VAMP4,TOMM22,WHAMMP2,ZNF436-AS1,FUT8,PMS2P11,MARK3,GMPR2,GOSR1,RMST,APEX1,METTL3,SLC43A1,SEMA6D,DGCR2,NUDT4,SNX9,FFAR4,RUVBL1,TEX101,MMS19,PRC1,PDZD2,ABI3BP,ADGRF4,PRPF3,TARS2,VPS26B,KIAA0586,LINC01107,CDC123
BENPORATH_ES_1	BIP	-0.00210499	0.00152552	0.167632	295	0.331675	brain	TWAS	c2	0.167632	0.570856308	UNG,SALL2,MYO19,EXOSC5,TNNT1,G3BP2,USO1,POU5F1,MICB,EPHA1,RCC1L,CRMP1,KLKB1,HPS3,LEFTY1,PYCR2,PARP1,PROM1,CASP3,ZGRF1,LARP7,RAB3B,LRP8,NDC1,CACHD1,CRABP2,EXOSC9,CCNA2,FGF2,MCM3,AEN,MFGE8,PDCD2,UGP2,ERBB2,CBS,JARID2,DIDO1,CDCA5,ACTN3,DDX18,TMEM177,M6PR,CDC25A,ZNF589,MTHFD2,MGST1,ICE2,RAP1GAP2,C1QBP,NUP107,WDR12,ANGEL2,MAN2A1,L1TD1,GPR176,BUB1B,CDT1,DBNDD1,FZD7,PITPNC1,KPNA2,PPP2R1B,SEMA6A,ARL5B,CKMT1A,GNL3,TFAM,PARPBP,NFYB,EPCAM,MSH2,MSH6,COCH,GAL,KCNS3,MRS2,GMNN,LRIG1,GPRC5B,SLC13A3,BRWD1,RPS24,PRIM1,PNN,HOMER1,DHFR,CHAF1A,THEMIS2,PAK1,RABGAP1L,WDHD1,CDK1,RARRES2,MCM6,NUDT15,SRA1,PRPF40A,CXADR,PAK1IP1,PLAAT3,PLCB3,PTPN2,NLN,PASK,USP44,PFAS,GNPTAB,RBBP8,PUS1,RRP15,CDC20,KIF2C,G3BP1,DNA2,NODAL,CSE1L,ECT2,CBX5,TTLL12,MTHFD1,CAPRIN2,MAT2A,TDGF1,BUB3,DMKN,IFITM1,KLHL7,SLC29A1,CEBPZ,PRKD3,SRSF7,RFC4,ST6GAL1,TRIM22,BMPR1A,ADAM23,NOP16,AKIRIN1,COBL,BIRC5,ESF1,SPC25,SSB,GAD1,NUDT21,TNPO3,HSPD1,AP1M2,ZNF195,CTSC,ADA2,NPM3,DNMT3B,ROBO1,PPP2R2B,PDK1,ACTA1,CRABP1,NCAPG2,CYP26A1,NOC3L,HELLS,MDN1,SIRT1,LRRN1,RUVBL1,SEPHS1,EPRS1,FRAT2,SNRPN,TRIM24,MIS18BP1,PTTG1,POLR3G,ALPL,POLE2,TMX1,NOP56,NDUFAF4,GABRB3,MGME1,TIA1,ADD2,LGALS8,MRE11,SLC39A10,GABRA5
GOBP_LUNG_ALVEOLUS_DEVELOPMENT	BIP	-0.00612317	0.00443721	0.167599	37	0.235199	brain	TWAS	c5	0.167599	0.570856308	KDR,HOPX,SLC7A11,PDGFA,FLT4,FGF10,MAN2A1,SELENON,STRA6,MAN1A2,BMP4,SFTPD,ACE,FGFR2,PKDCC,NKIRAS1,PGR,ADA,BMPR2,SMPD3,CREB1,PHF14
MARKEY_RB1_CHRONIC_LOF_DN	BIP	-0.00130782	0.000947664	0.167572	96	0.123759	brain	TWAS	c2	0.167572	0.570856308	ADAM8,PLD3,RABAC1,LILRB4,SQSTM1,EGFR,UPK3B,PLAC8,TPH1,HPGD,NDRG4,PARM1,SHROOM3,SEPTIN11,UCHL1,GABRB1,TEC,CP,TPD52L1,RASL11B,MIEN1,PLSCR1,COLGALT1,IGFBP2,ENAH,SLC1A6,KDM5B,H2BC10,HTRA1,SKAP2,FBXO9,SLC22A23,CD53,PSTPIP1,RB1,CD14,SLCO3A1,CD59,LMO2,NPR3,ATP6V0B,SYNGR1,TRPV2,RPS6KA2,CFH,C3AR1,C1QA,C1QC,HMOX1,IGFBP3,IRF5,TIMP3,RNF149,LGALS9,CSF1R,LCP2,ACTA1,RHOB,IFI16,SRGN,MCCC1,PRDX2,ZDHHC14,RBP1,NUPR1,PLA2G7,CLEC4D,CTSS
MIR548AN	BIP	-0.000748146	0.000542269	0.167692	335		brain	TWAS	c3	0.167692	0.570856308	VIM,ARL5B,USP30,ELL,GATAD2A,ZNF737,PCMTD2,C2orf69,ZMAT3,ZNF107,ZNF117,RABGEF1,TMEM128,TMEM33,BEND4,ATP8A1,WBP11,ANTXR2,SH3D19,KPNA1,LBR,PSEN2,CLOCK,PALLD,ACTR1A,LARP1B,MCTP1,CC2D1B,ZYG11B,RAB5B,NEMP1,ITGB1,NRP1,PARD3,GABRA2,CORIN,CDON,CNN3,TLCD4,ANKRD12,VAPA,ZDHHC6,TULP4,WTAP,SCN7A,ING1,TUBGCP3,TMCO3,SP1,HIVEP3,RIMKLA,SLC37A1,SFT2D2,EPN2,CCDC144NL,NIPAL3,MACO1,FABP3,SOS2,FRMD6,FERMT2,WDR6,DAG1,INSM1,ZNF236,SLC30A7,COL11A1,CARMIL1,LIMS1,VAMP3,H6PD,VAPB,SPATA13,AMER2,RAPGEF5,KLHL7,HIVEP1,CEP162,NT5E,DTD1,PATL2,PBRM1,LPP,NFYB,SNX6,ZNF333,NWD1,IL20RA,ANKLE2,GOLGA3,MTMR10,PIGM,FCGR2A,REEP1,RNF103,MIER3,PLCB1,PAK5,MTX3,SERINC5,RBFOX2,TST,UBA2,FAM98A,CCDC177,SYNJ2BP,PCNX1,FAM171A1,ARHGAP44,RNPC3,SCML4,OSTM1,SUMO3,CNOT9,IMPACT,TTC17,RHOU,ALG5,PUS7,CDHR3,NAMPT,LIMD2,NUP50,TECPR2,PTPN1,EVI5,KCNA1,MLF2,SMIM17,ZNF550,PDE2A,CACNB4,CXADR,NME4,IQGAP1,SLCO3A1,ATL3,FBXO42,RECQL,METAP2,NKIRAS1,CLCA2,P2RY1,HP1BP3,KDELR1,APIP,TRIM44,ARL6IP5,NYAP2,AGFG1,C1GALT1,GLCCI1,RIMBP2,ERBB4,CBY1,MZT1,SOGA1,UBN1,SACM1L,STRN,ATL2,BMPR1A,GLUD1,SEPHS1,LRCH1,INO80D,KLF7,C2orf80,GALNT1,ZBTB41,PGS1,AKAP13,LBH,CBL,SSB,STT3B,OSBPL10,SERTAD2,MMD,LRRC8B,LRRC8C,ANTXR1,NIPA1,ZNF77,RSPRY1,SH3BGRL2,CALU,POLR3B,RFX4,CA10,RAB8B,PIGN,RELCH,SLF2,NSUN2,RHOBTB1,IRAG2,SSH2,CDH2,SLC7A14,GPATCH2L,LRRC7,GATAD2B,OSBPL8,CCDC40,KCTD12,SNX18,DUSP19,ADAM22,PDCD10,CLIC5,RCAN2,GALNT10,AGMO,VCL,KAT6B,FBXO38,RIT2,NSUN4,PRR15L,SKAP1,INSYN2A,TRAPPC2L,TUB,TET1,RAB43,CDH4,CAMK1D,GRK3,GRAMD1C,ZNF518A,TM9SF3,SLC9A2,VSIG10,USP31,SKP2,RNF144A,PAK2,SENP5,NCBP2,DACT1,IGF1R,CDYL2,ATMIN,MAP3K2,TSHZ2,PTPN14,MTR,ENDOD1,SVIP,POLR1C
REACTOME_CILIUM_ASSEMBLY	BIP	-0.00118345	0.00085775	0.167674	224	0.0924359	brain	TWAS	c2	0.167674	0.570856308	B9D2,PKD2,SCLT1,DYNLL1,CC2D2A,IQCB1,SFI1,EXOC1,CEP135,NINL,GBF1,ACTR1A,ARL3,EXOC4,CEP63,TCTN3,TCP1,DYNLT5,TTC21B,WDR19,BBS7,BBS12,BBS1,BBS9,TRAF3IP1,ALMS1,DCTN1,RAB8A,HAUS8,DYNLL2,MKS1,DYNC1I2,RAB3IP,CEP164,IFT46,TUBB1,CENPJ,MCHR1,DYNLT2B,KIFAP3,HAUS1,HAUS2,TTBK2,TMEM216,BBS4,AHI1,ARF4,KIF3B,MAPRE1,CLUAP1,TUBB2A,TUBB2B,IFT27,SSTR3,CSNK1E,IFT52,NPHP1,EXOC3,CEP72,IFT57,CCT8,IFT80,TUBB6,CEP192,SMO,CEP41,C2CD3,SEPTIN2,NPHP4,TUBG1,EXOC8,BBIP1,CEP162,KIF17,CEP290,FBF1,EXOC7,PCNT,MKKS,EXOC2,TTC26,HAUS4,TUBA3D,CYS1,TUBB8B,CEP131,CNGA4,CEP43,NPHP3,CEP70,BBS5,BBS2,CNGB1,DYNC2LI1,TUBA1A,TUBA1C,NEK2,DYNC2H1,TRIP11,IFT88,IFT172,BBS10,CCT5,CDK1,RPGRIP1L,TUBA8,WDR35,CEP89,DYNC2I1,TTC30A,EXOC6,IFT122,IFT43,TCTN2,B9D1,IFT140,TUBA3E,TUBAL3,CEP83,CEP250
SNIJDERS_AMPLIFIED_IN_HEAD_AND_NECK_TUMORS	BIP	-0.00983321	0.00712985	0.167845	19	0.125821	brain	TWAS	c2	0.167845	0.57126193	EGFR,FZD1,CDK6,RBPJ,STIM2,PAK1,LAMA3,JAG1,CTTN,GLI2,CD44,FJX1,TRAF6,RAD1,SKP2
GOBP_VESICLE_FUSION_TO_PLASMA_MEMBRANE	BIP	-0.00903771	0.00655506	0.167975	19	0.58933	brain	TWAS	c5	0.167975	0.571358736	GRIK5,CPLX1,SNAP47,STX4,RAB3A,SNAP23,SNAP29,STX2,TRARG1,SYT9,STX1A,STX3
MIR4684_3P	BIP	-0.00364856	0.0026462	0.167959	88	0.26719	brain	TWAS	c3	0.167959	0.571358736	SART3,UNG,ZNF37A,SETD7,UCHL3,PRDM8,NADK,ZNF689,TSC22D2,SRSF10,IHO1,SP4,ATG12,RBMXL1,HFM1,RASSF5,CEP128,IMMT,FN3KRP,CDCA8,AKIRIN1,KDM5A,GALNT6,SLC4A8,LAMC2,SMG7,CAMK2N1,GIGYF2,GSKIP,SNX13,HDAC9,UBN1,AGTR1,ITPK1,PAIP2B,NPHP3,SLC17A6,BMPR2,ELOVL4,NUFIP2,KCNK10,CABLES2,POLK,FCER1A,PRKAA2,GPR12,DENND5A,PREP,FAM110C,MAP3K21,KIAA0586,GPR83
WP_AMPACTIVATED_PROTEIN_KINASE_SIGNALING	BIP	-0.00508732	0.00368977	0.167968	56	0.1502	brain	TWAS	c2	0.167968	0.571358736	ACACB,ACACA,AKT2,LIPE,SLC2A4RG,PRKAB1,CAMKK2,INSR,LEPR,EEF2K,RPTOR,FASN,CCNA2,PIK3CD,MTOR,PIK3R2,RPS6KB1,GYS1,CPT1C,ADIPOR1,PLCB1,HNF4A,TSC2,STRADA,ADRA1B,SLC2A4,PRKAA1,CPT1B,PPARGC1B,PIK3C3,PIK3CG,PIK3R3,PRKAA2,AKT1,PRKAB2
GOBP_RESPONSE_TO_HYDROGEN_PEROXIDE	BIP	0.00386574	0.00280558	0.168242	90	0.656046	brain	TWAS	c5	0.168242	0.572151617	HP,PCGF2,AXL,FABP1,CASP3,DDR2,TRPM2,PCNA,RPS3,GPX1,ZNF580,CRYAB,PRDX3,PRKCD,STAT1,ERN1,PDGFD,PLEKHA1,MAP3K5,TRAP1,STAT6,RIPK1,OSER1,IMPACT,PAWR,AQP1,IL18BP,BAK1,STK25,MMP2,KDM6B,PPIF,PINK1,CAT,SPHK1,ECT2,CRK,GLRX2,SLC8A1,MET,GPR37,NET1,PDE8A,BNIP3,CYP1B1,BCL2,LRRK2,HMOX1,PRKAA1,MAP1LC3A,SMPD3,APEX1,PDCD10,CDK1,KCNA5,RHOB,FYN,HDAC2,PARK7,MAPK13,SIRPA
GOMF_SOLUTE_INORGANIC_ANION_ANTIPORTER_ACTIVITY	BIP	-0.0106472	0.00772926	0.16835	18	0.415883	brain	TWAS	c5	0.16835	0.572312384	SLC4A4,SLC37A1,SLC4A5,SLC4A11,SLC26A9,SLC4A9,SLC4A8,SLC37A3,SLC37A4,SLC4A7,SLC37A2
GSE2770_TGFB_AND_IL4_VS_IL4_TREATED_ACT_CD4_TCELL_48H_DN	BIP	-0.00121482	0.000881952	0.168381	174	0.158386	brain	TWAS	c7	0.168381	0.572312384	CRISPLD2,WDR18,ABCA7,UQCR11,PRPF31,SLC2A4RG,RPIA,RNF130,IGFBP7,LRPAP1,TBC1D4,ANKRD50,SLC46A3,SF3A1,WBP11,ANAPC5,MIB2,SLC18B1,S100P,COQ8A,TAPT1,ESYT1,TMEM219,FCGRT,NAPSB,APBB1IP,TRAM2,OGFOD3,TBCD,CLEC4G,SVBP,ANXA6,COPS3,ATPAF2,RBL2,RERE,CLSTN1,AMT,WDR54,RASGEF1A,YPEL2,STX16,CDK5RAP3,F5,MRI1,AKAP8,SIN3B,TKT,TATDN2,TMEM183A,NFATC2IP,CDC40,SLC25A29,RPH3A,REX1BD,CAPNS1,MYO7A,ADD3,ARPIN,PSTPIP1,ZNF652,PTPN22,AIFM3,ZBED10P,RAB3D,WDFY2,CHP1,TMEM14C,TMEM170B,SUMF2,FBXO42,PADI2,PADI4,FAM210B,ASGR1,SAT2,CHPT1,INPP5K,CNOT8,MZT2A,HERC2,RNF44,ASB13,AKR7A2,TESC,PEBP1,GPD1L,CMTM7,CERK,UQCRFS1,HDHD5,FAM53B,SPATA6,PIGS,SNX17,KLF7,PPT1,APEX1,RNASE2,LINC00939,RAB4A,AKT1,TXNDC11,MPPE1,LRP5L,GRK3,EPRS1,SLC66A3,GSTM4
PID_SHP2_PATHWAY	BIP	-0.00774592	0.00562361	0.168391	30	0.239215	brain	TWAS	c2	0.168391	0.572312384	EGFR,EGF,KDR,IFNGR1,JAK1,GAB1,NTRK3,NTRK1,STAT1,AFDN,MAP2K2,FRS3,RAF1,MAP2K1,HRAS,LMO4,KRAS,IL6ST,GAB2,IGF1R
GSE7764_IL15_TREATED_VS_CTRL_NK_CELL_24H_UP	BIP	-0.00296719	0.00215485	0.168519	144	0.807796	brain	TWAS	c7	0.168519	0.572442386	GEMIN4,MRM3,FAM174C,RCC1L,PPAT,ALG3,ECE2,METTL14,LAP3,GSTCD,MTFP1,TRIAP1,KPNA1,HSD17B7,EME1,POLR3E,UBFD1,PUS3,CMTR1,MCM3,KIF20B,CCNA2,WDR4,EIF1AD,LSM5,RPP40,CDC25A,PRKAR2A,MTHFD2,ANKLE1,ARL6,CMSS1,ATIC,MIS12,TMEM39A,PPP5C,SAE1,GRWD1,CENPJ,CHADL,ARHGAP11A,HAUS1,TBC1D7,COMMD10,NUBPL,TIMM21,ABCF2,L3HYPDH,CRTAP,DDX20,DGCR6,SLC25A1,THUMPD2,STK39,PARP2,NUSAP1,METAP2,CDKN2C,BRCA1,PTGER3,NAT10,ENKD1,DUS2,UTP4,ZWILCH,TYMS,TSPAN4,SLC29A1,MOAP1,WEE1,CTR9,BIRC5,CRLS1,DPAGT1,MASTL,ZWINT,CALU,SNX7,MAGOHB,NEK2,XRCC3,GMPR2,NOP9,TMEM97,ATAD5,SCARB1,CDK7,TIMM10,FAM111A,SEMA6D,IPP,RAD54L,RAD1,URB1,UMPS,SLC7A5,MVD,HELLS,DNA2,FAM234B,SLC9A2,GPSM2,CETN3,POLR3G,MPHOSPH10,CDC123,WDR74
KEGG_CARDIAC_MUSCLE_CONTRACTION	BIP	-0.0061863	0.00449279	0.168531	49	0.423096	brain	TWAS	c2	0.168531	0.572442386	CACNB2,CACNG8,CACNG6,TNNI3,UQCR10,COX6A1,UQCRC2,ATP1B1,CACNA2D4,CACNG5,ACTC1,COX5A,TPM4,COX4I2,ATP1A4,CACNA2D3,COX6B1,COX7A1,CACNB4,CACNA2D1,COX8A,ATP1B2,SLC8A1,COX7A2L,MYH7,FXYD2,TNNT2,UQCRFS1,CACNB3,TPM1,UQCRH,ATP1B3
KEGG_T_CELL_RECEPTOR_SIGNALING_PATHWAY	BIP	-0.00434781	0.00315719	0.168477	84	0.347725	brain	TWAS	c2	0.168477	0.572442386	CD8A,ZAP70,MAPK9,NFKB1,TEC,MAPK3,MAP2K7,NFKBIB,PAK4,AKT2,PIK3CD,PIK3R2,SOS2,GSK3B,RASGRP1,PAK6,CHP1,PPP3CB,LAT,MALT1,MAP2K2,PAK1,PPP3R1,MAP3K7,CD4,CDC42,CARD11,RAF1,NCK1,MAP2K1,HRAS,CBL,MAPK12,MAPK11,NFATC4,KRAS,VAV3,LCP2,MAP3K8,PAK5,PIK3CG,PIK3R3,FYN,AKT1,NFATC1,CHP2,CD247,PRKCQ,MAPK13,PAK2,DLG1
GOBP_POSITIVE_REGULATION_OF_NEURON_DIFFERENTIATION	BIP	-0.00500083	0.00363265	0.168625	54	0.165473	brain	TWAS	c5	0.168625	0.572646429	MMD2,REST,NKX6-1,CDON,FGF2,DKK1,BMP7,GDPD5,NRCAM,TCF12,GPRC5B,PCP4,TCF3,HMG20B,BMP4,CYB5D2,IMPACT,MAP1B,KCTD11,NBL1,BEND6,NEUROD1,ECT2,DUOXA1,CSNK1E,CPNE1,GDF5,HEYL,MMD,SOCS2,GDF7,ADRA2B,NCOA1,FEZF1
GOBP_KINETOCHORE_ASSEMBLY	BIP	-0.00666979	0.00484561	0.168679	27	0.1026	brain	TWAS	c5	0.168679	0.572714577	CENPE,RNF4,CENPC,CENPW,CENPX,CENPS,MIS12,POGZ,CENPK,KNTC1,TRAPPC12,CENPH,SENP6,CENPN
GOCC_COLLAGEN_TRIMER	BIP	-0.0037078	0.00269414	0.168746	97	0.758523	brain	TWAS	c5	0.168746	0.572742186	COL25A1,EMID1,C1QTNF7,COL23A1,COL12A1,COL9A3,COL20A1,COL16A1,C1QTNF1,C1QTNF9,GLDN,COL24A1,COL13A1,LOX,COL19A1,COL9A1,SFTPA2,SFTPD,COL5A2,COL2A1,COL4A2,COL5A3,COL11A2,COL8A2,C1QTNF3,COL18A1,COL6A1,COL6A2,COL28A1,COL26A1,COLEC12,CCBE1,C1QA,C1QC,C1QTNF6,COL21A1,EMILIN2,COLEC11,COL11A1,COLQ
YGCANTGCR_UNKNOWN	BIP	-0.00405746	0.00294828	0.168755	93	0.204676	brain	TWAS	c3	0.168755	0.572742186	LRFN5,CDK14,RHBDD3,SANBR,KPNA1,OCIAD1,EPHB1,ASPHD1,TMEM14A,MAP2K7,ANXA6,SFXN5,DGKD,CLSTN1,GSPT1,KIZ,NNAT,STX16,USP8,ATP13A1,PDCL3,PSAP,SEMA7A,TRIM9,TACC2,PLEKHA1,AHI1,CAST,KCNS3,GDE1,CCP110,EPB41L3,LSM11,HS3ST3B1,SOBP,OLFML3,CSDE1,MAP1B,KCNA1,VAMP1,GANAB,TTC9C,EIF5A,HMGCLL1,MAT2A,DDX6,CPNE1,BMPR2,ELOVL4,AGAP1,GBF1,NRXN3,MIR22HG,WDR81,MNT,CADM2,SARS1,HPSE2,GAB2,NOP56,CDC42SE1,SRSF8
GSE22935_UNSTIM_VS_24H_MBOVIS_BCG_STIM_MYD88_KO_MACROPHAGE_UP	BIP	-0.00335925	0.0024418	0.168906	129	0.224356	brain	TWAS	c7	0.168906	0.573139419	SOCS7,CWC25,FAM53C,CD83,ANKIB1,RELL1,P2RX4,MLXIP,CKAP4,PRDM4,RWDD4,GTF2F1,TRIP10,GNPDA2,JADE2,CAMLG,ANXA3,PUS3,PPP4R1,SLC1A4,RAB1A,MEIS1,IFRD1,PRR13,BLVRB,TNIP1,ZNF438,FOXN3,COX17,SIDT2,UBOX5,RNF24,SLC7A5,DBNDD1,CYP11A1,ATF5,NABP1,DSTYK,TAX1BP1,CAST,ARF4,SLC49A4,SYS1,DNTTIP1,PIP4K2C,PXDC1,MAPKAPK5,HSPA13,FAM98A,USP22,SPECC1L,GUCD1,ABHD2,FURIN,SOWAHC,PLEK,GFPT1,ABCC1,RHOQ,PEDS1,CHMP2A,KPNA4,LEMD2,QSER1,DUSP3,ARPC5,AIFM2,WBP2,RYBP,MAP1LC3B,PIGC,SAP30L,PCGF5,FGFBP3,BTAF1,MARCHF5,RFXAP,HMOX1,TMEM43,SLC41A2,ITGA9,RNF11,LRP8,PPP1R13B,ERCC1,KRAS,INTS13,MICALL1,PLA2G6,HAX1,PDCD10,CDK17,DNAJC21,XPOT,EDEM1,ITPRIPL2,SWAP70,RAB43,ROCK2,BDP1,RHBDL3,ASF1A,USP31,GGA2,IL6ST,LAT,CDC42SE1,CCSER2
OCT1_Q5_01	BIP	-0.00266574	0.00193866	0.169118	132	0.321018	brain	TWAS	c3	0.169118	0.573743438	TAS2R13,MED16,ODAPH,RXFP1,LINC00649,RCAN1,COL25A1,LDB2,IQCB1,EAF2,SEC22A,ITPRIP,PCDH8,LIPG,BLNK,TLL2,LCOR,SUCNR1,KCNN3,GPR85,PROKR2,FSTL5,MAP2K6,NIN,PLA1A,ANXA2,SLC25A12,TCF12,LRCH4,TRERF1,SUGP2,ARMC6,FGF12,STAT4,NFYB,H3C3,H2BC4,GPRC5B,RPP21,PRRC2A,DAPK3,SCML4,VPREB3,ADORA2A,SEMA6C,CCDC116,IGSF21,UPK3A,PPP2R5C,TRAF3,UQCC2,MGAT5B,CEP41,NPHP4,CLCA3P,MYBPC1,APOBEC4,EHF,PPP2R3A,KIF13A,DIS3L,ROGDI,CRACR2B,PTEN,GALNT1,HPCAL4,SREBF2,BCL2,NOS1,RDH11,SYNPR,OPA3,NRXN3,CBFA2T2,ZC3H14,PPP2R2B,CD180,RHOB,PRRX1,TRAF3IP2,LRRN1,KBTBD12,TMCC1,WNT6,CADM2,C2CD5,GAB2,ATP8B1
PYEON_HPV_POSITIVE_TUMORS_UP	BIP	-0.00128101	0.000906223	0.157489	128	0.00930903	brain	TWAS	c2	0.169178744	0.573834171	PLGLB1,SANBR,AHSA2P,SLC35E2B,BTNL9,SLF1,NEMP1,MEIS1,MCM3,C5orf34,ABCA5,KLHL35,C18orf54,ZFR2,UHRF1,BARD1,LY75,STAG3,CENPJ,MEI1,KIF15,PDIK1L,FBXO22,WDR76,IL17RB,GEN1,DHFR,SLFN13,ABCA17P,TCAM1P,CENPK,KNTC1,MPHOSPH9,CAMTA1,PER3,CDKN2C,CCHCR1,LIG1,CDK3,TYMS,PRDM15,MCM8,TASOR,RTKN2,SLF2,E2F7,CDC7,PIK3R3,LINC00342,TM7SF3,RMI2,HELLS,CFAP44,GABPB2
JAZAG_TGFB1_SIGNALING_DN	BIP	0.0073558	0.00535073	0.169216	23	0.270347	brain	TWAS	c2	0.169216	0.573845218	PCGF2,SUFU,NAA80,PLA1A,ARID3B,GHRL,CD244,SAP18,P2RX6,PSMC3,GLRX2,RNH1,KCNMB1,SERPINF2,CLCN7
GSE14308_TH1_VS_INDUCED_TREG_DN	BIP	-0.00123239	0.000896753	0.169356	178	0.187718	brain	TWAS	c7	0.169356	0.574167255	CORO1C,UBE3B,GNB4,MDC1,LIAS,DDIT4L,BANK1,AP1B1,MORC2,DYNLL1,FBXO6,CD38,WFS1,ARFIP1,MAPK8,BLNK,SP1,ATP5MC2,PPIH,TCAP,MIEN1,ACLY,YTHDF1,EHD1,NICN1,RNF123,HAUS8,TRIM37,RPAIN,B4GALT4,NUP58,LCMT2,PPIP5K1,HIBCH,NT5DC3,VHL,FDXR,PIGF,PPP1R21,RBCK1,SYNDIG1L,EIF2B2,PSMA2,NMT1,MBD3,ATF6B,SEPTIN9,PHACTR4,MECR,PDSS2,DDX20,SETDB2,ECSIT,HSBP1,GANAB,USP49,KCTD11,NAA38,GARIN1B,KLHDC10,HSPB7,ASPHD2,EMC1,AMACR,LONP1,MKRN2,RPS8,GLG1,CRYBB2,GLRX5,TSPAN11,METTL13,ATF4,SMPD4,ARHGEF4,NAGPA,CYP1B1,LUZP1,AMFR,OGFOD1,PPP6R2,FARSA,ACAA1,PAMR1,TAF4B,COPS3,CAPSL,CCNO,MED19,SMYD4,NCAPG2,DYNC2I1,POMGNT1,INF2,BTBD6,WDR7,ADI1,ZDHHC14,FANCM,MRPL23,MTMR11,TMCC3,SEC61A2
MIR1288_5P	BIP	0.00733142	0.00533504	0.169379	29	0.247496	brain	TWAS	c3	0.169379	0.574167255	SETD7,C6orf120,PLCB1,ASB8,BEND6,TRAPPC8,LUC7L2,NALCN,CERK,PATZ1,MAGOHB,CADPS,TAOK1,CTNND2,BRAT1,FAM114A2,CCDC91,GPR63,ADD2
GOBP_REGULATION_OF_SUBSTRATE_ADHESION_DEPENDENT_CELL_SPREADING	BIP	-0.00603435	0.00439162	0.169423	58	0.147145	brain	TWAS	c5	0.169423	0.574201083	WASHC2C,CORO1C,OLFM4,NRP1,RAC3,PDPN,CARMIL1,LIMS1,C1QBP,ITGB3,RAC1,GBP1,ARHGEF7,ARPC2,S100A10,CRKL,FBLN1,NEDD9,DOCK1,CDC42,CASS4,MDK,PREX1,UNC13D,CRK,CSPG5,ST6GAL1,TRIOBP,MYADM,CIB1,MELTF,PKP2
GOBP_RESPONSE_TO_MAGNESIUM_ION	BIP	-0.00893697	0.00650677	0.1696	21	0.0604825	brain	TWAS	c5	0.1696	0.574580376	CNGA3,ENTPD6,SNCA,ABCC6,THBS1,CD14,D2HGDH,SMPD3,KCNC2,ANK3,FGF23,KCNA1
MIR1972	BIP	-0.00470483	0.00342549	0.169603	76	0.758441	brain	TWAS	c3	0.169603	0.574580376	LASP1,SIRPB2,DPP6,SMIM14,NPNT,MTHFR,COQ10A,MRPL49,TACR1,CDC25B,COL13A1,SGCD,HOGA1,TOR1AIP2,TMCC2,GBP7,TADA3,AP3S2,CLDN9,TBCA,IL18BP,KIAA1549L,FJX1,DENR,PITPNM2,DOP1A,TMEM30B,GSKIP,SLC6A6,TMEM25,COL18A1,LRRC17,RAB38,NDC1,SCN3B,ZDHHC3,KLF7,PDXP,MICALL1,TMEM132B,ZNF292,ING1,WIF1,SLC66A2,MTMR2,ONECUT2,TRIM24,MAB21L3,NCBP2,GAS2
GOBP_INSULIN_SECRETION_INVOLVED_IN_CELLULAR_RESPONSE_TO_GLUCOSE_STIMULUS	BIP	0.00534056	0.00389008	0.169793	47	0.26753	brain	TWAS	c5	0.169793	0.574877884	HLA-DRB1,SLC9B2,EPHA5,STX4,SELENOT,CCDC186,RAB11FIP5,PIM3,SIDT2,PPP3CB,TRPM4,JAGN1,GHRL,GPLD1,ADCY5,UCP2,RAF1,HIF1A,GPR27,NDUFAF2,SRI,KLF7,PLA2G6,CFTR,PTPRN2,LRP5L,PTPRN,MPC2,BAIAP3,STXBP4
GSE24634_IL4_VS_CTRL_TREATED_NAIVE_CD4_TCELL_DAY10_UP	BIP	-0.00305479	0.00222506	0.169783	154	0.126142	brain	TWAS	c7	0.169783	0.574877884	IL16,CPEB1,GPR35,REEP2,VPS8,HPGDS,CPOX,NFKB1,LRBA,TNFRSF4,SFI1,ITPKB,LRP2BP,OLFML2B,CKAP2,TUT4,INPP4B,GYPC,PBXIP1,AIRE,AEBP1,ATP5MC2,CBX5,ANXA6,SLIT2,FBXO41,EHD1,KCNK7,PGM1,DPY19L1,EXTL2,PCSK7,IL17RB,STAT4,H4C3,OLA1,CD200,BPTF,PNN,P2RX5,ADORA3,GOLPH3L,TDRKH,ASB8,JHY,SUPT20H,STK39,KLHL23,DLEU1,ADAM19,DIPK1A,TMEM223,SEPTIN9,PLEKHB1,MRPL48,UCP2,ALOX15B,LRRC1,C19orf53,DAD1,KCNMB4,TYMS,SIGIRR,TTN,BCL2,METTL8,F13A1,PTGER4,SELENOP,ICA1,HERC1,OPA3,GCAT,MERTK,SLC35F2,LCP2,SEMA6D,CCDC81,NMB,KCNK5,SKAP1,MTMR2,ONECUT2,GREM2,PEBP1,ATP2A1,DNAAF2,BCHE,GPA33,TNNI3K,GFRA1,TDRD1,WASF3
GSE26351_WNT_VS_BMP_PATHWAY_STIM_HEMATOPOIETIC_PROGENITORS_DN	BIP	-0.0012381	0.000901753	0.169755	160	0.0331739	brain	TWAS	c7	0.169755	0.574877884	SLFN13,GGNBP2,TNNT1,TBL2,RNF216,MAEA,KLHL24,ANKRD50,LAP3,GAS2L1,TRIAP1,PIGP,ITPKB,TRIM8,TMED5,ALG14,RWDD3,CCDC186,TRUB1,OGFOD3,RRP1B,HIVEP3,DMAP1,EXOC6B,YTHDF1,PDZD8,ITGB3BP,RMND5B,KIF1B,SHISA5,YPEL2,ACCS,CBX7,XPNPEP3,CDK10,NRROS,PIGX,FUT11,TTC27,GNA13,ARMC7,ZNF862,TIMM21,MAP3K5,REPS1,SEC22A,ZSWIM3,PCP4,CLUAP1,PXDC1,EMSY,AAMDC,ALDH7A1,ARVCF,UBLCP1,RNF121,LMF1,EDEM3,RGL2,MAP3K4,QSER1,MON1B,ABHD17C,MESD,MADD,AAGAB,B4GALT6,STX2,ODR4,GSDME,PIK3R4,UBA5,LUC7L2,LTF,MARCHF5,RAB27A,AKAP13,LUZP1,STRIP1,CYP2R1,TUBGCP6,FZD8,XYLB,BCKDHB,COMMD9,IFTAP,TFB2M,FARP1,ACVR2A,TMEM243,FAM3C,AGPS,KIFBP,MMS19,WLS,ZBTB11-AS1,TSSC4,SLC38A9,IL6ST,RABEP2,GAN,PER3
GSE21670_STAT3_KO_VS_WT_CD4_TCELL_DN	BIP	0.00342193	0.00249309	0.169888	128	0.160327	brain	TWAS	c7	0.169888	0.575084168	PLXDC1,EXOSC5,MAT2A,POLR1A,IMMT,CAMK2D,SLC39A8,SLC9B2,STAMBPL1,PITRM1,SLC26A11,NARF,NSMCE1,IL21R,DTNBP1,PGM1,PIK3CD,KPNA6,RAB27B,ATIC,SLC25A12,PDK1,C1QBP,LINS1,NOP58,WDR12,ZNF101,FARSB,ITGB8,CDCA7L,ADTRP,SFXN4,UPP1,GTPBP4,GNL3,NABP1,BAZ1A,ATP2B4,RPF2,KNOP1,FAM98A,KIAA0040,SLC11A1,SLC12A2,IL32,PNO1,HIPK1,DPP4,PTPN1,ADAM19,DIPK1A,CSTF2T,TAB2,MTHFD1L,RNF157,UBALD2,SYNE2,SLC37A3,TIAM1,TSEN2,VAMP4,PUS7,PCGF5,NOC3L,SREBF2,BCL2,KDSR,MMD,UTP20,C12orf76,LRP8,TAF4B,ARID5B,CAD,LPAL2,CCT5,POLR1B,IL1A,FAM102B,NDFIP2,LCP2,XPOT,GNPDA1,SFMBT2,ALDH18A1,CSF1,CERS6,RRP12,WDR3,FURIN,NFKBIZ,RAB30,CTPS1,HIF1A,DACT1,ADD2,HEATR1,PCED1B
ABE_VEGFA_TARGETS_2HR	BIP	-0.00714749	0.00520991	0.170094	31	0.108487	brain	TWAS	c2	0.170094	0.575665674	RCAN1,TNFRSF14,UPP1,CYP1A1,PRKCD,DAPK3,LDLR,HBEGF,LINC02361,AURKC,CUX1,PPL,NELFE,HERPUD1,POLR1G,PLPP3,CARS1,SERPINB2
GOBP_RESPONSE_TO_FATTY_ACID	BIP	-0.00555573	0.00404998	0.170128	41	0.591558	brain	TWAS	c5	0.170128	0.575665674	TLR2,ACSL1,UCP1,OR51E2,UCP2,DGAT2,XRCC5,GIPR,PPP5C,PCSK1,PLCB1,PTAFR,CD36,LDLR,PID1,KCNK4,GNPAT,CAT,AKR1C1,AKR1C2,AKR1C3,CPS1,INSIG2,FFAR1,E2F1
LAIHO_COLORECTAL_CANCER_SERRATED_UP	BIP	-0.00375619	0.00273942	0.170324	90	0.642048	brain	TWAS	c2	0.170324	0.576213364	NCOA4,HLA-DRB1,PDLIM5,DDX60,PALLD,ANXA5,SGCB,PDGFC,SELENOT,NDUFV2,VAPA,PRNP,RASSF2,ATP1B1,RIN2,ANXA2,SRP14,SNRK,PPIC,NOP10,SPG21,EMC3,SNRPE,SC5D,PRKAR1A,GBP1,PDIA6,MRPS14,ARPC2,PSMD4,POSTN,PXDN,ATP5F1C,PMP22,LAMC1,SPARC,NXN,ADAM10,DAD1,NEDD8,CAV1,PLEKHB2,TOMM7,MACF1,GDI2,YME1L1,ARPP19,CAPZA1,CSRP2,LCP2,ELK3,CNIH4,SVIL,LAMB1,ARL8B,EPRS1,EMP1,ANP32E,IQGAP1,IL6ST,OPTN,RPL36AL,PLS1
GSE40666_UNTREATED_VS_IFNA_STIM_STAT4_KO_EFFECTOR_CD8_TCELL_90MIN_UP	BIP	0.00320328	0.00233673	0.170424	152	0.0433395	brain	TWAS	c7	0.170424	0.576436127	NCOA4,RASGRF1,R3HDM4,MOB3A,LILRB4,GSTK1,CENPE,HPGD,CAMKK2,RHOF,YWHAH,PSEN2,C12orf75,ARL3,SUOX,ITGA3,CHAD,YPEL3,ITGAX,DCPS,SND1,IRF5,GPRIN3,GLMP,TRAM2,YKT6,OGDH,LGALSL,XBP1,RASSF2,NDST1,EHD1,TCIRG1,MRPL4,LDLR,ACP5,IER2,TRERF1,PITPNC1,KPNA2,ADTRP,PI4K2A,TRIM47,SCFD1,MGLL,CORO7,SEC14L1,SH3BGRL3,PTAFR,CDYL2,PLCG2,ARHGAP44,RSU1,KCNA2,TUFT1,GTDC1,VDR,SPATS2,UBE2L3,MCM6,MYO1F,PTPN1,MAP3K7CL,SLCO3A1,TAP1,CUTA,BAK1,KMT5A,VOPP1,CAPZB,ECE1,CCDC24,MLKL,ADAT1,KCNQ5,SDF4,CAPG,HK1,VSIR,ZBTB32,CD151,CHN2,ITPK1,SFXN1,CYFIP1,GRAMD1B,HMOX1,ACOT4,ADA2,QPCTL,CPPED1,SLC43A3,LPXN,DUSP2,INPP4A,AGPS,STK38L,SLC16A10,CMTM7,MARCKS,BAIAP3
GSE39556_CD8A_DC_VS_NK_CELL_MOUSE_3H_POST_POLYIC_INJ_DN	BIP	-0.00338685	0.00247089	0.170468	143	0.431878	brain	TWAS	c7	0.170468	0.576469426	LAMA5,PCMTD2,CXCL2,GABBR1,HLA-E,HCP5,HLA-DMB,RGL2,RHOH,MTMR3,PATZ1,GRSF1,PRKCB,CLCN6,DOCK9,FBXL5,STX7,VNN2,PSEN2,TLR2,IFNGR1,TRIB2,ESYT1,STAT6,RYK,ARAP2,HLX,MIA3,RBM19,ABLIM1,PBXIP1,MORC3,DOCK4,IFRD1,KPNA6,CRIM1,FEZ2,LYZ,BAZ2B,LY75,AKAP11,FCGRT,GLS,C6orf62,H2BC5,MGLL,SIN3B,RASSF8,RGS6,PSEN1,AREL1,CD55,HEXIM1,ZFYVE16,DHRS7,MXI1,ATG14,RFX5,VDR,TRIM13,EVI5,PTPN2,DNAJC16,KDM6B,SPINT2,MAGI2,ARL6IP5,MYO1C,SERPINF1,MIOS,CAND2,VAMP4,FAM8A1,HDAC9,MX2,ABCG1,ST6GAL1,TRIM22,KMO,RPS6KA2,BTBD3,F13A1,ZNF195,RNF11,YIPF1,ZNF202,RHOBTB1,KLF7,IDH1,GALC,RNASE6,RNASE2,PSD4,LYST,ABCB4,TERF2IP,MAP3K8,MKNK1,TRAF6,PPP1R16B,SENP6,ARHGAP32,RNF14,SRSF8,JRKL,SATB1,VAMP3,OPTN,IL16
GSE24671_CTRL_VS_BAKIMULC_INFECTED_MOUSE_SPLENOCYTES_UP	BIP	-0.00297517	0.0021711	0.170578	150	0.0674331	brain	TWAS	c7	0.170578	0.576725858	SYNRG,PLD3,ITPKC,CEACAM21,LENG8,NRM,HLA-DOB,RABGEF1,REST,HPSE,MAGEF1,BANK1,SH3TC1,TTLL3,VGLL4,RNF215,TUG1,CCNI,P2RX7,HPS3,MXD4,SLK,COQ10A,CDS2,RCSD1,ATP1B1,HERPUD2,BSDC1,RPL18A,MAST3,CRLF1,GMIP,STX16,GIGYF1,CUX1,ACKR2,NRROS,AFF3,IL1RL1,PITPNC1,CPSF7,CACUL1,STRN3,TPRA1,IKZF5,CAST,CHD6,REXO1,BCAS3,MYH9,COBLL1,PCNX1,SIPA1L1,RAD18,VPREB3,GRAMD2B,BHLHA15,CEPT1,PSTPIP1,TTC7A,KDM5A,ZNF839,ADAM19,D2HGDH,GCOM1,TPST2,ZMIZ1,C15orf61,NPC1,INPP5K,FAM8A1,CNOT8,TTC19,MAP1LC3A,NCOA6,SCAND1,PLEKHB2,SDHAF1,TAB2,SF3B1,CBFA2T2,IPCEF1,TUBA1A,SGMS1,UNC119,MYO18A,SSH2,RPL22L1,KCTD12,UBXN2A,SKAP1,GNGT2,SENP6,MYO6,FYN,CDT1,SLC66A2,MTMR12,RAB30,IL6ST,RPRD2,PPP1CB
CHEOK_RESPONSE_TO_HD_MTX_UP	BIP	0.0116317	0.00849188	0.170768	15	0.626914	brain	TWAS	c2	0.170768	0.576949284	OLFM4,ABLIM1,ANXA2,LYZ,MYLK,IL32,ATM,S100A9,S100A8,S100A4,SLC1A4
GOBP_REGULATION_OF_HEMOPOIESIS	BIP	-0.0025869	0.00188848	0.17074	194	0.155918	brain	TWAS	c5	0.17074	0.576949284	ADAM8,AXL,PSG9,LILRB3,LILRB2,LILRB1,LILRB4,MYSM1,ZBTB46,ZAP70,CD83,HLA-G,HLA-B,HSPA1B,AGER,HLA-DRA,HLA-DRB1,HLA-DOA,CDK6,ACTB,RHOH,HMGB2,THPO,SLC9B2,VNN1,HCLS1,TLR3,ITPKB,FBXW7,TMEM131L,IL15,KLHL25,SH3RF1,MEIS1,HAX1,ZBTB7B,BGLAP,CLEC4G,PURB,XBP1,RASSF2,ERBB2,IKZF3,SMARCE1,CYP26B1,SART1,INPP5D,PRELID1,IL12RB1,SOS2,P4HTM,TCTA,PRKCA,CLPTM1,MTOR,ZFPM1,FANCA,PRMT1,PBRM1,STAT1,PPP2R3C,FSHB,H4C2,H4C3,H4C4,H4C8,BTN2A2,LOX,MALT1,CR1,CD46,TMEM176B,TMEM176A,SMARCD3,AP3D1,RIPK1,BMP4,LGALS3,L3MBTL1,ADA,SMARCB1,MEAF6,AP3B1,ARNT,TNFAIP6,TMEM178A,SMARCD2,SMARCA4,MTURN,GPR55,RB1,CD4,NEDD9,CTNNB1,IL34,TREM2,PTPN2,ING5,FAM210B,MDK,ZMIZ1,SLAMF8,FCGR2B,CASP8,TESPA1,CARD11,JAG1,ZBTB1,FADD,VSIR,LTF,IRF7,CTR9,IL15RA,CLDN18,TESC,GLI2,SCIN,PCID2,EIF6,BRD1,MAPK11,LRRC17,WNT10B,PRDX2,FGL2,FBXO7,TAL1,IL17D,LGALS9,LGALS1,ANKRD54,NF1,PPARGC1B,PNP,METTL3,ZC3H8,ACVR2A,ABCB10,KAT6B,DROSHA,TRAF6,NDFIP1,PRXL2A,CIB1,FES,IL23A,IHH,INHA,CARTPT,IL1RL2,NFKBIZ,CAMK4,MMP14,PRMT6,PTN,HIF1A,TNFSF18,TNFSF4,GPR137B
GOCC_PROTEIN_ACETYLTRANSFERASE_COMPLEX	BIP	-0.00420242	0.0030682	0.170791	64	0.535604	brain	TWAS	c5	0.170791	0.576949284	TADA2A,KANSL1,TRRAP,ACTB,SUPT3H,TADA2B,KAT2B,KAT8,MSL1,POLE4,YEATS4,EP300,RUVBL2,SGF29,NAA25,TADA3,USP22,MEAF6,SUPT20H,MAP3K7,DR1,SF3B3,ING5,NAA38,EP400P1,DMAP1,KANSL1L,EPC1,NAA16,KANSL2,MCRS1,TAF9,KAT6B,ATXN7,KAT14,RUVBL1,NAA50,PHF14,TADA1
HIRSCH_CELLULAR_TRANSFORMATION_SIGNATURE_DN	BIP	-0.00425254	0.00310442	0.170738	88	0.212844	brain	TWAS	c2	0.170738	0.576949284	COTL1,LASP1,GALNT7,ADGRA3,GAS2L1,MRPL20,TTC3,ATP10D,SLCO2A1,DKK1,IFIT5,CHD9,CRIM1,PARN,ISOC2,THBS1,MPC1,TNS3,HTRA1,GBP1,HEXIM1,HACD2,DLG5,ZMIZ1,CRYBG1,ALCAM,KIAA0930,FBLN1,KANK2,HARS1,SCHIP1,CCND3,DENR,CAVIN1,MYH10,DST,PDLIM4,SPARC,CAV1,AP5M1,WDR73,ZWINT,NAV2,GCAT,S100A1,PTPRK,DROSHA,STARD7,TSPAN14,ADI1,ATP1B3,ASF1A
SASSON_RESPONSE_TO_GONADOTROPHINS_UP	BIP	-0.00488616	0.00356761	0.170815	61	0.331761	brain	TWAS	c2	0.170815	0.576949284	ARHGEF5,ACTB,POP5,MSMO1,RAB5A,PDXK,COL18A1,GRK5,UPP1,CYP11A1,HSD11B1,FDXR,JMJD6,PPFIA4,PRKAR1A,MAP3K5,CD55,GDE1,GPRC5B,ATP5IF1,MAP3K7,STK25,CASP9,DUSP3,ACP2,PSMC3,PTPRF,ACP3,PLIN3,GNLY,DHCR7,MAP2K1,RAB27A,GDI2,RAB1A,ACTR2,TMBIM6,PTPN21,RAB4A,RHOB,CREBL2,PTPRN,ALPL,FKBP5
MELLMAN_TUT1_TARGETS_UP	BIP	0.00988057	0.0072158	0.170907	19	0.871742	brain	TWAS	c2	0.170907	0.577144527	DDX52,PTBP1,SF3A2,ATF6,NDUFV3,TXNDC2,MTHFD2,TKT,LARP1,SNX17,SLU7
GOMF_NF_KAPPAB_BINDING	BIP	-0.00691272	0.00504952	0.171004	23	0.127973	brain	TWAS	c5	0.171004	0.577356574	SETD6,BRMS1,GSK3B,EP300,CDK5RAP3,AKAP8,RNF25,ANKRD42,FAF1,HIF1AN,CPNE1,COMMD7,TAF4B,APEX1,TP53BP2,HDAC2
GOBP_LIPID_CATABOLIC_PROCESS	BIP	-0.000860068	0.000628756	0.171347	364		brain	TWAS	c5	0.171347	0.578283277	ECHS1,AKT2,PAFAH1B3,LIPE,FABP1,HADH,PLA2G12A,GBA3,ETFDH,BDH2,MGST2,HPGD,HSD17B11,SPP1,PLBD1,NAAA,ACADS,PEX13,YWHAH,ENPP6,ALDH1L2,SRD5A3,ABHD12,LIPJ,LIPA,PCCA,LIPG,ACAA2,HSD17B6,ECHDC1,GDPD3,ACOX3,ACAT2,PNPLA6,ECH1,SIRT2,GM2A,MCEE,CYP26B1,IAH1,LDLR,GCDH,ABHD12B,NEU3,ACER3,GDPD1,APOC1,APOC2,AOAH,PLA1A,PAFAH1B2,PLCH1,PLCH2,IVD,PLA2G4B,PLA2G4D,ABHD5,SLC27A2,ETFBKMT,ILVBL,CYP4F3,CYP4F12,CYP4F11,BCO2,ADTRP,INPP5F,PAFAH2,SMPDL3B,LIPH,PLA2G4C,HSD17B14,CPT1C,HEXA,PRKCD,MGLL,RAB7A,DAGLB,PEX7,LRCOL1,ABCD4,ABHD6,ACOX2,LPIN3,PLCD3,GPLD1,OXCT2,PPT1,GDE1,ACOT8,LONP2,PLCB1,DDHD1,SIRT6,PLIN5,LIPI,FITM2,PLCG2,ABHD2,PLIN1,CRTC3,PLCD4,CYP27A1,MTLN,ACOXL,ETFA,CRABP1,ACADM,RARRES2,MLYCD,DECR2,ACAT1,ACADVL,PLAAT3,PLCB3,LDAH,APOB,NEU4,PLA2G5,PLA2G2C,CES1,AMACR,TYSND1,SGPL1,ACOX1,SPHK1,HADHB,ABHD1,SNX17,PLB1,PLD1,NCEH1,NAGA,MCAT,PNPLA5,CPS1,FMC1,ABHD4,PCK2,PCCB,HSD17B4,SCT,PNPLA2,HEXB,ACAD11,SLC25A17,CYP1B1,ABHD16A,ETFB,SMPDL3A,PDE3B,PRKAA1,PLCXD3,CPT1B,SMPD1,PLCD1,ACAA1,ECHDC2,SCP2,CPT2,SMPD3,ASAH2,ASAH2B,FAAH,CYP4A11,PLD6,SRD5A1,PEX5,PLA2G6,GALC,SCARB1,NUDT7,ABCD3,PLCXD2,SMPD2,GLYATL2,NUDT19,CYP4F2,PIK3CG,ASPG,AKT1,CYP26C1,CYP26A1,PLCE1,CIDEA,PHYH,PLD2,LPIN2,LPIN1,AIG1,NUDT8,FGF23,CLPSL2,CLPSL1,PNPLA1,ECI2,PLAAT1,CYP39A1,PLA2G7,CYP24A1,AKR1C3,SMPD4,IDH1
GOBP_POSITIVE_REGULATION_OF_TRANSCRIPTION_REGULATORY_REGION_DNA_BINDING	BIP	-0.0131204	0.00959154	0.171338	10	0.363627	brain	TWAS	c5	0.171338	0.578283277	PARP1,DDRGK1,EP300,RB1,CTNNB1,NEUROD1,TRIM6,LAMTOR5,H1-0,TRAF6,PARK7
MCCLUNG_DELTA_FOSB_TARGETS_2WK	BIP	-0.0067296	0.00492134	0.171489	46	0.516208	brain	TWAS	c2	0.171489	0.578575006	CDK14,INA,GSTO1,NMBR,HMGCS1,CCK,TPBG,MFSD4A,ARHGEF25,TUBB2A,IMPACT,COL5A2,MOBP,ZNRF2,GARS1,SEPTIN9,ADARB1,MGST3,APBA2,FHOD3,HSPA1B,FHL2,INPP5J,CADPS,SERPINI1,PTPRK,COPRS,ASIC2,ADCYAP1
MIR7854_3P	BIP	0.00464685	0.00339833	0.171502	85	0.123309	brain	TWAS	c3	0.171502	0.578575006	STK32C,GPC1,RHOH,GTF2H1,ACTR1A,OVOL1,ABCA10,ERFE,SEMA4F,GATAD2A,COMMD10,GXYLT1,FADS1,IGDCC4,CFL2,ENPP1,SLC38A2,PLD5,AQP11,FAM171A1,ITGA8,KATNAL1,CDHR3,NAMPT,HTR3A,CPA4,CAT,RIMS4,STXBP5L,POT1,INO80D,CCNYL1,AKIRIN1,SDK2,ANTXR1,ECHDC2,ZNF223,DHRS4,DHRS4L2,DHRS4L1,FAM222B,ANKH,PRKAA2,EXOC6,SLC25A16,KIAA1671,TMEM198,CMTM4
GOBP_REGULATION_OF_VENTRICULAR_CARDIAC_MUSCLE_CELL_MEMBRANE_REPOLARIZATION	BIP	0.0124384	0.00909843	0.171596	11	0.540577	brain	TWAS	c5	0.171596	0.578684402	WDR1,NOS1AP,KCNE4,ZMPSTE24,KCNH6,CACNA2D1,KCNE3,RNF207,SCN4B,SCN5A
GSE5589_LPS_VS_LPS_AND_IL10_STIM_IL10_KO_MACROPHAGE_45MIN_UP	BIP	-0.00285284	0.00208682	0.171603	155	0.139566	brain	TWAS	c7	0.171603	0.578684402	TPD52L2,SETD7,ELMOD2,HPGD,PIGP,GYG1,P2RY12,ARFGEF3,LDAF1,GGA2,GPAM,GLMP,C6orf120,CSAD,ADAM21,PLSCR4,ARHGAP12,PDZD8,CHD9,TMEM50A,NCKIPSD,ABHD14B,RIN2,RAB11FIP5,DCTN1,GCC2,YPEL2,CAMTA1,VAMP3,PER3,RERE,ALKBH3,PTPRA,SLC12A6,YIPF4,PTOV1,NUP62,TMEM132A,SENP8,MCFD2,CYB5R1,HFE,KIDINS220,ARHGEF12,CYB5A,CAST,RNF103,TSPAN31,BCAS3,ZNF260,CAMK1,SPECC1L,EXOC3,FAHD1,TARS3,TMEM106C,REPIN1,RNF145,MTURN,SLC35F5,CCDC90B,POGLUT3,SEC14L1,TREM2,PMP22,RNASEL,SIRT2,IRAK1BP1,MPHOSPH8,DIP2A,PIK3R4,MAP1LC3B,OPA1,CNOT8,POT1,TSPAN4,ST6GAL1,TSPAN17,SULF2,STX1A,TMEM106B,ETV1,BMPR2,NUAK1,GNB5,GOLGA4,CTTNBP2NL,ATP6V0D1,IRGQ,ATXN7L3B,ZFYVE21,PIGS,ATRAID,FBXL4,TRIM44,LDLRAD3,RNASE4,RAB2B,MFSD1,PGGT1B,SEMA6D,MNT,RETREG1,ADRB2,SNX9,TMEM9B,DENND5A,KIFBP,ZBTB11-AS1,RNF180,MBLAC2,DOCK4,ANKRD28,PRKAB2,HLX,CAMSAP2
MIR4633_5P	BIP	-0.00444081	0.00324975	0.17178	60	0.953554	brain	TWAS	c3	0.17178	0.579165569	ZNF85,CEP44,FAM47E,CDH13,NRCAM,XRCC5,HELZ,PITPNC1,GEN1,MRS2,SLC38A2,ADSS2,BICDL1,WIPF3,TMEM170B,CENPK,NR5A2,PYROXD1,CCNG1,CAPZB,AK7,UCHL5,SUCLG2,SESTD1,GSAP,ZYG11B,ADAM22,CPLANE1,SOCS2,PRPF4B,HLF
CTACTGT_MIR199A	BIP	-0.00366761	0.00268457	0.171881	119	0.0950113	brain	TWAS	c3	0.171881	0.57936229	ZFAND4,GOLGA6L9,ADAMTSL3,PHLPP2,AP1G1,PSD2,GFPT2,DCBLD2,AFAP1,PI4K2B,NINL,CCM2,PLOD2,ATP1B1,RBL2,FN1,NAT14,BAZ2B,DPP4,LIFR,MAN2A1,MTOR,GOLGA8A,GOLGA8B,FGF12,PDIK1L,EHD3,DPY30,PROSER1,GLT8D2,SLC26A9,C6orf62,ARHGAP21,KDM3A,STAT6,FAM222A,NAA25,ITGB8,SOBP,MANEAL,AKIRIN1,SEMA6C,CCNT2,TACC2,FNBP1L,EDEM3,MAP3K4,CDC42,CAMTA1,KIN,ZBTB4,ATP1B2,SIPA1L3,LRRC1,GIGYF2,NACC1,RNF111,MET,MAP2K1,ZNF638,TMEM161B,PTX3,NRP2,RNF141,GALNT18,CBL,TAB2,VCAN,PLEKHH1,PTPN5,WAPL,EML4,GOLGA4,KCNK1,SECISBP2L,ACVR2A,CDK17,DPP10,SNN,TGIF1,UXS1,EBF3
GOBP_GLYCOSPHINGOLIPID_METABOLIC_PROCESS	BIP	0.00516234	0.00377888	0.171907	58	0.640279	brain	TWAS	c5	0.171907	0.57936229	ST8SIA6,GBA3,TM9SF2,GM2A,NEU3,B4GALT4,ST8SIA5,HEXA,PRKCD,ST3GAL5,B4GALNT1,GLB1,ITGB8,B3GALT1,B4GALT5,B3GALT4,NEU4,CLN6,B4GALT6,SUMF1,FUT9,HEXB,ST6GALNAC3,NAGA,A4GALT,CERK,PRKAA1,SMPD1,GLTP,GALC,ST8SIA1,ST8SIA3
GSE3982_MAC_VS_TH2_UP	BIP	-0.002718	0.00199004	0.172001	177	0.0766543	brain	TWAS	c7	0.172001	0.579563362	TRDMT1,HP,LILRA2,ANKMY1,HLA-DRB1,CCZ1,RAC1,CLOCK,IGFBP7,PAPSS1,LAMTOR3,KLHL24,CYTL1,HSD17B11,UCHL1,ARHGAP22,ABCC3,KIF16B,MAN2B1,SOS2,HK2,NTAN1,RPS6KC1,EPHX1,SPATA2L,SCG5,CHRM5,STEAP1,VPS37C,PLXNA1,ITPR2,CHFR,CAST,ACOX2,CD84,SKAP2,ZZEF1,SLC11A1,INAVA,GMFB,S100A10,WFDC1,ZKSCAN3,P2RY2,GCNT2,ATM,PMP22,NAGLU,ACP2,BCL10,HS2ST1,PDHX,HADHB,LIN7C,MAP1LC3B,KDM7A,NDRG2,SLC7A7,RAB36,CAPZA2,PPFIA1,ENOSF1,TSPAN4,CPVL,CHN2,AP5M1,CEP70,DNAH17,PPM1B,MMD,MX2,YIPF1,TMEM59,PIK3IP1,TIMP3,NRBF2,PLEK2,CRYL1,SDC3,ANGEL1,GALC,RNASE4,VAV3,SLC25A24,STXBP3,ENPP4,TMED7,RALGAPA1,FIG4,VCL,FBXO38,MORF4L1,CTSH,MYO6,RASAL2,TRAF3IP2,GNPDA1,NRIP3,SWAP70,FRAT1,ALDH3A2,TBC1D5,TMEM140,PRCP,CLCN7,FMO5,SOCS5,AKR1C3,GPR137B,LGALS8,AMIGO2,CCSER2
MIR6835_5P	BIP	-0.00946938	0.00558657	0.0900704	24	0.00523498	brain	TWAS	c3	0.172054908	0.579629287	PARP15,CORIN,CCDC186,TMEM169,TBKBP1,CAST,STAT6,PIP5K1A,GARS1,ZSWIM4,CBX6,DBT,SEMA4G,MFSD4B,JPT2
DIRMEIER_LMP1_RESPONSE_EARLY	BIP	0.00632061	0.00462881	0.172099	30	0.192358	brain	TWAS	c2	0.172099	0.579662128	RPS9,CD83,ACTB,ACKR3,HMGCS1,MAN2B1,IER2,JUP,KDM6B,IRF7,HSP90AB1,LTA,HERPUD1,TRAF4,SERPINF2,PIK3CG,DUSP2,NFKBIZ
MIR4662A_3P	BIP	-0.00564019	0.00413154	0.172205	53	0.650709	brain	TWAS	c3	0.172205	0.57990343	CDH7,KLHL24,ASB5,SLC25A4,CCDC178,KBTBD2,ARID3B,NAB1,EMC3,ERAP1,YY1,COL19A1,PHACTR4,DCLRE1B,TRIM33,SPX,MGAM2,CFAP300,MINDY2,ATP2C1,DRD1,TFB1M,FAXC,KCTD16,SLC35E4,VWA5A,KCNC2,PTPN21,OSBPL8,CFDP1,MEOX2,KAT6B,RBP4,RAB12,PLAGL1,GOLPH3
ZWANG_CLASS_3_TRANSIENTLY_INDUCED_BY_EGF	BIP	-0.00414022	0.00303343	0.172296	103	0.0810221	brain	TWAS	c2	0.172296	0.580094133	LINC00842,DUSP14,EIF2AK3,CXCL2,CLDN4,PLAC8,GALNT7,NFKB1,LMO7,RCAN1,AFF1,NFKB2,ITPRIP,NCOA7,PURB,PYGM,BLZF1,ASAP2,RIMKLB,OLR1,SERPINE1,SNRK,ARL5B,FRMD6,FERMT2,NAB1,C3orf52,DMBT1,CD55,LATS2,KLF16,NCL,METRNL,FBXL2,KIAA0040,SEMA3C,SOWAHC,NAP1L1,FNDC3A,DPP4,F2RL1,HBEGF,RPUSD2,PPP1R14C,CASP9,EPHA2,DNMBP,KDM6B,RAP2B,ARHGAP42,NCEH1,RGS2,JAG1,BTBD3,SLC20A1,IL1A,CSNK1E,JOSD1,COBL,ITGA2,SERTAD2,ZBTB38,RASA2,ZNF202,PLK2,SEMA3A,OCLNP1,MAP3K8,MYADM,PLPP3,PROS1,STK38L,PPFIBP1,CRIP2,EMP1,TGIF1,NFKBIZ,FKBP5,ADGRF4,IGF1R,PANX1,GSE1
GSE22886_DAY0_VS_DAY1_MONOCYTE_IN_CULTURE_UP	BIP	-0.00258702	0.00189591	0.172402	197	0.317995	brain	TWAS	c7	0.172402	0.580335252	CRISPLD2,ZDHHC7,KIAA0513,CFD,GSTK1,IGFBP7,HMGB2,MGST2,ATP8A1,MTMR3,PLBD1,MARCHF1,MAN2B2,COQ8A,TMEM131L,ENTPD1,FRAT1,FRAT2,APBB1IP,FAM13A,PCYOX1L,CCDC69,PGM1,INPP5D,TGFBI,RBL2,RERE,PIK3CD,RPS29,PYGL,UBA7,SUN1,SIDT2,CD302,LY75,SLC12A9,VIPR1,F5,SELL,CD37,RPL29,TOR3A,ZNF467,REPIN1,GIMAP4,SMARCD3,SULT1A2,SULT1A1,CAST,MNDA,CD244,SCPEP1,ALDH2,ADD3,MXI1,KIAA0040,CD36,RPS2,RFX5,S100A4,PELI2,NINJ2,LIMD2,ICAM2,RIOX2,RPS5,RPS18,AIF1,LMO2,CAT,CHPT1,CDA,RPS8,RGS2,RAP1GAP2,RNASE2,OXA1L,HAUS4,FAM8A1,SAMHD1,RPL4,KLF11,IFITM2,SIGIRR,RPLP2,C11orf21,CPVL,ST6GAL1,RNASET2,RNF44,PADI2,CD33,F13A1,LY86,ARHGAP25,NUP210,IPCEF1,ADA2,FGL2,ACAA1,LMO4,GBP2,LHPP,IRAG2,CPPED1,SLC35A1,DUT,VCL,CLMN,RHOB,PIEZO1,CBFA2T3,EPRS1,MTMR11,FES,CST3,PLCL2,SATB1,PSRC1,PARP8,ADCY7
GOLDRATH_NAIVE_VS_MEMORY_CD8_TCELL_UP	BIP	-0.00122396	0.000897307	0.172556	189	0.130229	brain	TWAS	c7	0.172556	0.58052853	RFLNB,TNNT1,CD8A,RHOH,PLAC8,MGST2,TMEM50B,ANAPC5,PRKCB,TTC3,CNGA1,TEC,DGKA,CNN3,SPTBN1,PNPT1,TWSG1,PPA2,STK10,FASN,NSMCE1,IFIT1B,PPDPF,MAP4K2,EHD1,HES6,CDKN2D,LDLR,ACP5,PGD,MATK,RAB3IP,RMND1,PRKD2,PPP2R5A,EPHX1,SNRK,PPIC,ILVBL,POLE2,FRMD6,CD5,TKT,RPS25,TBCEL,CYB5A,SEC11C,IKBKE,CDIP1,TRIM25,PEPD,UBA2,GGT5,GUCD1,INPP5B,HLA-DOA,RGL2,ILRUN,TMEM14C,LTB,DTYMK,MRPS17,PDLIM4,RPS8,CBX6,IRF7,TSPAN32,IFI27L2,ST6GAL1,RPS6KA2,AMPD3,RPRD1A,UTP20,MX1,ADCY6,TUBA1A,TUBA1C,MRPL30,MAP4K4,CCT5,DAP,PDK1,RAPGEF4,ADK,DUSP2,RALGPS2,REV3L,GABRR2,SFMBT2,ZDHHC14,ISG20,IDH2,NTPCR,SATB1,NFKBIZ,ST8SIA1,MARCKS,HDAC2,IL6ST,ACTN1,ACTN2
HU_GENOTOXIC_DAMAGE_4HR	BIP	-0.00629392	0.00461463	0.172597	35	0.3645	brain	TWAS	c2	0.172597	0.58052853	HLA-A,TCF19,ORC5,ZSCAN21,IFNAR2,SMG5,ANLN,TIMP2,MTHFD2,KPNA2,HMGN1,NCDN,CDC20,ECT2,NEK2,COMMD7,MAPRE1,CDT1,FAM76B,PRC1,PTTG1
REACTOME_HS_GAG_BIOSYNTHESIS	BIP	-0.0068758	0.0050412	0.172592	25	0.0221171	brain	TWAS	c2	0.172592	0.58052853	GPC1,NDST3,HS3ST1,NDST1,EXT2,GPC2,GLCE,HS3ST3A1,HS3ST3B1,HS6ST3,HSPG2,HS2ST1,SDC4,GPC5,AGRN,SDC3,HS3ST5
REACTOME_L1CAM_INTERACTIONS	BIP	-0.00124361	0.000911722	0.172561	86	0.0439255	brain	TWAS	c2	0.172561	0.58052853	LAMA1,EGFR,ACTB,RAC1,TUBB4A,ITGB1,NRP1,MAPK3,SCN1A,SCN9A,SCN7A,KCNQ2,GAP43,LAMB1,NRCAM,TUBB1,ITGB3,NCAN,AP2A1,TUBB8,NFASC,CNTN2,ITGA1,ITGA2,TUBB2A,TUBB2B,ALCAM,MAP2K2,PAK1,AP2B1,SPTBN1,ITGA9,SCN5A,SCN11A,SPTBN5,ITGAV,CSNK2B,DLG4,CNTNAP1,LAMC1,ITGA5,SPTB,SCN4B,SCN2B,TUBA3D,MAP2K1,TUBB8B,AP2A2,RPS6KA2,NRP2,SPTBN4,EPHB2,NUMB,TUBA1A,TUBA1C,SCN3B,RPS6KA5,ANK3,TUBA8,TUBB6,DLG1,TUBA3E,CHL1,TUBAL3
GSE26030_TH1_VS_TH17_RESTIMULATED_DAY5_POST_POLARIZATION_UP	BIP	-0.0012461	0.000913757	0.172658	152	0.0302487	brain	TWAS	c7	0.172658	0.580617996	VIM,PCSK4,UQCR11,BLVRB,RABAC1,SEC61G,LIMK1,PLAC8,HPSE,SAP30,OLIG2,ATP5PO,SDF4,MRPL20,COMMD2,EIF2A,PYCR2,WNT9A,MRPL36,LSM6,IFNGR1,RPL17,GLO1,ZNF454,BLOC1S1,GNGT2,ITGA3,AIDA,S100A6,RIT1,PSMB1,ARHGEF37,ANXA6,MED6,GHR,MRPL34,UNC13A,RFXANK,LAMB2,STAMBP,NTAN1,APOC2,SNRPD2,TMEM160,MRPL24,SLC25A17,NDUFA6,TREM2,GUCA1A,PRPH2,SCRN2,CD52,CCNDBP1,GRIK4,SNX21,NDUFS4,FEM1A,WDR91,UBE2I,GNPTG,NDUFB10,PSTPIP1,PSMA4,BTF3,NDUFA7,CDKN2D,NDUFA2,SNRPC,COX8A,NDUFB2,GALNT9,TMEM125,UFC1,CDRT4,PTPN18,POLR2I,TOMM7,CPVL,SNCG,GIPC1,ODAD4,SSB,ITGB1,VRK1,LGMN,NPM3,NEDD8,RPF1,ATRAID,EMG1,RNASE4,SNRPF,CCDC81,ADSS1,SIVA1,VPS26A,C10orf62,TMEM242,SNRPN,CD81,EMB,PLEKHO1,CTSS,DPH3,SNX5,MCEE
GSE11961_MEMORY_BCELL_DAY7_VS_PLASMA_CELL_DAY7_DN	BIP	-0.00119471	0.000876231	0.172735	204	0.449648	brain	TWAS	c7	0.172735	0.580761221	FLOT1,CDK6,FBXO44,CNGA1,ATP10A,TAPT1,IFNGR1,ATP5MK,SUOX,ARHGAP9,CDON,GPRIN3,DNAI4,CBR1,IFIT1,DDX60,NME7,TAF1B,LDLRAP1,DSE,PRKAR2A,P4HTM,ABHD8,CMSS1,ANXA2,ITGA6,ACCS,RPAIN,RAB3IP,ARHGAP31,B3GALT6,TNFRSF14,PATJ,SPATA13,SHISA2,TRPM1,GREM1,SYTL1,MARVELD1,SLC9A3R1,AHI1,RPS6KL1,PSMA2,MRS2,DHRS7,FXYD5,RAD18,BICDL1,OSTM1,ACOXL,IFT57,DPP4,NINJ2,STK39,NUP50,DNER,TNFRSF1A,STARD4,CCDC88B,KIN,PTGER3,HS2ST1,ARL4A,CABLES1,SSBP2,SNTB2,TTLL12,RGMB,FBXO17,LPIN1,LYVE1,GPRIN1,P3H4,SLC17A6,STX1A,FHL2,AAK1,BMPR2,WBP4,ADCY6,PTPN12,CA12,RSPH6A,TNIK,DAP,SCARB1,SLC25A24,SORT1,PLCXD2,TERF2IP,DNAJA4,DENND2C,RRAGD,SLC35G1,PDLIM1,NTPCR,SATB1,CEP19,FDX1,PANX1
GSE17301_IFNA2_VS_IFNA5_STIM_ACD3_ACD28_ACT_CD8_TCELL_UP	BIP	-0.0028404	0.00208386	0.172868	174	0.107727	brain	TWAS	c7	0.172868	0.581092632	CRISPLD2,PLXDC1,ARFRP1,MFN1,RCHY1,EPHA1,TPK1,POR,ATP8A1,ZCCHC4,AGRN,CDK11A,HCLS1,APMAP,TRIB2,TXNDC15,RWDD3,BIN1,TMEM14A,CDS2,TNIP1,DDX60,FAM89B,EHBP1L1,TMEM50A,MACO1,SOS2,ENGASE,CARMIL1,BTN2A1,RERE,OSMR,TCF25,SCYL3,HIVEP1,FCGRT,IRF3,WDR37,HERC1,DENND4A,EMC3,RAB29,SLC35A5,PLEKHA1,CAST,DDIT3,PIP4K2C,PNN,HOMER1,ZFYVE16,GCH1,FBXO34,IL32,IMPACT,HSD17B12,MARCHF3,CCNT2,ZNF274,N6AMT1,MAP3K4,PASK,TNFRSF25,NBR1,ARPC5,PDCD4,ARL6IP5,FAM174B,ABR,EXOC2,SUN2,SAP30L-AS1,CNOT8,PIBF1,IFITM2,TRIP11,MOAP1,RASA1,ADAM23,TMEM9B,CTR9,N4BP2L1,IER3,LTA,HSPA1L,TLE2,PCID2,TMEM43,WAPL,SPON1,WNT10B,GVINP1,ICA1,CRYL1,ETHE1,ARID5B,MFSD1,MAST4,FIG4,ESS2,FBXO38,MPPE1,HECA,CREBL2,LPIN2,FRAT1,CAMK4,CD247,IL6ST,TBC1D15,ACTN1,TOM1L1
REACTOME_DISEASES_OF_SIGNAL_TRANSDUCTION_BY_GROWTH_FACTOR_RECEPTORS_AND_SECOND_MESSENGERS	BIP	-0.000890205	0.000653218	0.172946	273		brain	TWAS	c2	0.172946	0.581239066	PSMD13,HRAS,POLR2L,DUSP8,CARS1,PSMB3,ERBB2,PSMD3,FGF22,POLR2E,PSMF1,FKBP1A,EIF2AK3,MAML1,SQSTM1,EGFR,ACTB,RAC1,KLB,KDR,POLR2B,PAPSS1,CTBP1,FGFR3,PSMD2,LMO7,FLT3,EGF,FGF5,ATG7,RAF1,HDAC11,KREMEN1,AGTRAP,CLCN6,MIB2,RBPJ,PSEN2,PDGFA,NEURL1,HEY2,KAT2B,ERBB3,MAPK3,APBB1IP,SND1,FGF2,DKK1,PSMB1,PSMA2,CAMK2B,PSMD8,AKT2,MAP3K11,LRP5,FGF10,ADAM17,FGFR4,PIK3CD,MTOR,DCTN1,TFG,MIB1,GCC2,RANBP2,ATIC,FN1,GSK3B,ESR1,PRR5,PPP2R5A,EP300,ITGB3,PIK3R2,UBA52,PPP2R1B,CNKSR1,NRG4,HHAT,STAT1,TPM4,PRKAR1A,MAP2K2,BCR,AP3B1,TSC2,MLST8,PDPK1,KREMEN2,RAP1A,PSMA4,PSMD4,ERLEC1,PSME4,SPTBN1,PSMC5,AGGF1,PPP2R5C,MARK3,KLC1,FGFR2,HBEGF,POLR2G,AXIN1,CTNNB1,TRAK1,FRS3,ERBIN,CASP9,HDAC5,PSMC3,GTF2F1,YWHAB,JAG1,ADAM10,ESR2,ERBB4,TRIM24,KIAA1549,ZC3HAV1,KDM7A,PSMB5,PSME1,MET,NCOR1,MPRIP,MAP2K1,CUX1,HDAC9,POLR2I,TNKS2,YES1,STRN,PTEN,CEP43,HEYL,FOXO6,BCL2L11,CBL,LRRFIP1,KL,FGF1,TGFA,POLR2C,EML4,PPM1B,HDAC10,PTPN12,GOLGA4,ETV6,LRP6,DUSP16,APH1B,CTBP2,CALM1,TRIP11,AKT1,TENT4A,KSR1,MYO18A,KRAS,FGFR1OP2,PPFIBP1,FGF7,GTF2F2,MYH9,POLR2F,NF1,NCOR2,UBC,FAM114A2,PDGFRA,VCL,PIK3R3,FYN,PSMA7,PSMB9,IQGAP1,IHH,KSR2,PEBP1,FGF23,NOX4,HDAC2,GAB2,NCBP2,SMAD2,PPP1CB,POLR2D,GOLGB1,RNF213
SWEET_KRAS_TARGETS_UP	BIP	-0.00442249	0.00324564	0.173011	72	0.333855	brain	TWAS	c2	0.173011	0.58134176	CLDN4,IGFBP7,ACKR3,PALLD,JAK1,INPP4B,PDXK,TGFBI,SPOCK1,PGLS,SERPINE1,CHST3,ATP2B4,WIPF1,GLIPR1,RSU1,TUFT1,SERPINE2,COL4A2,SNAI1,ADAM19,ITGAV,FLRT2,ECE1,HSPG2,EPHB2,WASHC3,SLC22A5,SPARC,CCN5,HGD,GSDME,MYL9,LBH,PMEPA1,IGFBP3,NUAK1,TIMP3,TPM1,MAP3K8,DKK3,DENND2B,CDH4
GOMF_PHOSPHATIDYLINOSITOL_4_5_BISPHOSPHATE_BINDING	BIP	-0.00388427	0.00285113	0.173085	83	0.15592	brain	TWAS	c5	0.173085	0.58141939	WASHC2C,SYT5,SDCBP2,EXOC1,TIRAP,GSDMB,LDLRAP1,TULP3,ANXA2,ALOX15,MYO1B,SYT10,CAPG,CHMP3,SNX21,AVIL,PLCB1,RPH3A,JPH2,ANXA9,HIP1R,SNAP91,SYTL2,EXOC7,CGAS,GSDME,SESTD1,PHLDA3,SYT9,SCIN,FZD7,VILL,PLCD1,OBSCN,OSBPL2,SNX18,SVIL,KCNJ1,MARK1,TULP1,STXBP6,ACTN2,AMER3
TAAWWATAG_RSRFC4_Q2	BIP	0.00319486	0.0023452	0.173103	119	0.280201	brain	TWAS	c3	0.173103	0.58141939	GNB4,USP13,KLB,RASGEF1B,GYG1,KY,PPP2R3A,ARAP2,GDPD3,LGALSL,SLC8A3,PACS1,TMEM38A,KCNN1,IP6K2,LSMEM2,SLC12A8,GPR157,BEST3,ESR1,CPNE7,SEMA6A,HIBADH,KCNJ9,SDHC,TNNC2,MIA2,ATP2A3,GRB14,CRTAP,NEB,TPP2,XIRP1,RNF145,TYRO3,SLC2A4,EIF5A,TRMT112,PRDX5,RNF207,RAP2B,CKMT2,LRRC20,ADAMTS14,KCNQ5,TRAK2,MAT2A,CUX1,NRP2,ADAM23,DZIP1L,TCEA3,HRK,KLHL41,JSRP1,ANKRD44,WBP4,CPT1B,PNMA1,LZTS2,NRXN3,PRMT3,DIP2B,CTNND2,ARHGEF37,ACVR2A,SLN,KTN1,DNAJA4,FILIP1,EDEM1,PRELID3A,PDLIM1,ARHGAP26,PTCHD4,ZNF385B
GSE5589_WT_VS_IL10_KO_LPS_STIM_MACROPHAGE_45MIN_UP	BIP	-0.000900662	0.000661395	0.173273	207		brain	TWAS	c7	0.173273	0.581874591	ZFAND4,TMEM273,MBLAC1,CDK14,NOA1,PAPSS1,CENPE,KREMEN1,NF2,SH3BP5L,TMEM263,IQCB1,NFXL1,NELFA,SKA1,BORCS7,CASP3,CENPU,PHYKPL,CC2D1B,SGCB,EI24,FGD2,P2RY12,SLC38A10,KIF16B,RP9,NIPAL3,FCHO1,EFCAB11,S1PR1,FILIP1L,SKA2,METAP1D,GPR176,BUB1B,KNSTRN,ATP8B4,HAUS1,CEP85,WASF2,CPT1C,ABHD14B,TKT,CD300LF,UBE2T,G2E3,SLC16A6,PXK,GEN1,SKA3,PRIM1,EPB41L3,BPHL,ARPC2,OSCP1,SLC12A2,OSBPL1A,RBM43,SERPINE2,PFKM,EBPL,YDJC,SPC24,CENPQ,PIGQ,JPT2,CCND3,CEP192,MRPL48,CCNG1,MRPS33,RND2,SMIM12,C15orf61,DIP2A,CERS5,SUCLG2,POT1,UBN1,ALS2CL,SLIRP,RAB27A,LRRK2,TTC38,CEP295,NUDT21,RDH11,DYNC2LI1,NEK2,CAPZA1,VRK1,PDZK1IP1,NEDD8,RHOBTB1,EIF5A2,CENPH,GTF2H2,SHC4,EDNRB,DHX35,CENPO,RRAGD,SPC25,EEFSEC,INTS13,CCDC91,FAM234B,ADI1,TMEM242,PRC1,MCCC2,NFKBIZ,RCSD1,VAMP3,NDUFC2,SVIP
GSE19888_ADENOSINE_A3R_INH_VS_INH_PRETREAT_AND_ACT_WITH_TCELL_MEMBRANES_MAST_CELL_DN	BIP	-0.0027944	0.00205235	0.173337	165	0.0870382	brain	TWAS	c7	0.173337	0.581973719	MIER2,PROB1,CFI,SOWAHB,SLC5A11,VNN2,PCDH10,SLC15A2,PRDM16,TERT,GNRHR,OLFM4,EPHB1,GDPD3,ATP1B1,TMEM177,ARRDC2,BICD1,CACNG5,FGF12,SYT4,EHD3,BEST1,EXOSC1,MORN4,EPCAM,TRANK1,TAGLN3,KDELR2,ELOVL5,TINAG,PXDC1,WDR64,FN3KRP,ZFP14,CCDC122,DCLRE1B,TMEM163,CD9,PLAAT3,IL12A,PHKG1,DNAJC16,HLA-B,CSTF1,HSD17B14,SUSD4,TOMM34,AANAT,RHBDF2,CFAP300,KHDC3L,KCNMB4,MICALL1,POLR2F,SUN2,NPTXR,CDHR5,SLC19A1,CPB2,ZNF385C,DSC2,LRRC3B,LYPLAL1,SLC30A10,F7,CHCHD4,TMEM52B,BORCS5,KLK7,SLC5A9,VTN,SLC25A48,SH3TC2,PCYOX1L,HMGXB3,POLR1B,FNDC7,ACOT11,KCNIP1,GABRA1,PTPRN2,GALNT13,DZANK1,RPL27A,ADAT2,IQGAP1,ATP1B3,MYO1D,LHFPL5,FAM107A
GOBP_REGULATION_OF_NITRIC_OXIDE_SYNTHASE_ACTIVITY	BIP	-0.00647055	0.00475501	0.173581	34	0.0785721	brain	TWAS	c5	0.173581	0.582677032	EGFR,TERT,NOS1AP,ATP2B4,DHFR,GCH1,NOD1,NPR3,HIF1A,TERF2,CAV1,DDAH2,DDAH1,S100A1,IL1A,ACVR2A,SCARB1,NUS1,AKT1
GOBP_TISSUE_REGENERATION	BIP	-0.00549624	0.00403981	0.173666	45	0.60122	brain	TWAS	c5	0.173666	0.58284644	HOPX,KPNA1,TXK,TEC,SGCA,ADAM15,IFRD1,FGF10,GAP43,GPX1,DAG1,APOD,PTGFRN,HDGFL2,NINJ2,CD9,MDK,SOX15,ERBB4,AKIRIN1,LGR6,FZD9,IGFBP1,WNT7A,CFLAR,FZD7,WNT10B,PTPN12,PLG,CD81,MTPN,PTN
GOBP_CELL_MIGRATION_INVOLVED_IN_SPROUTING_ANGIOGENESIS	BIP	0.00607182	0.00446362	0.173737	38	0.127983	brain	TWAS	c5	0.173737	0.582968804	KDR,ITGB1,NRP1,MIA3,FGF2,SLIT2,RHOJ,EPHB4,THBS1,GREM1,ADTRP,GPLD1,MAP3K3,HDAC5,MAP2K5,MEOX2,HDAC9,TDGF1,MMRN2,STARD13,HMOX1,CARD10,ROBO1,PLK2,PDCD10,PIK3R3,AKT1,CIB1
KIM_ALL_DISORDERS_DURATION_CORR_DN	BIP	-0.00303296	0.00222986	0.173781	146	0.232969	brain	TWAS	c2	0.173781	0.58300054	RABAC1,PAFAH1B3,STARD7,LMAN2L,GABBR1,NDUFC1,NIPSNAP1,PARP1,ACTR1A,ESYT1,CDIPT,MAPK3,HAX1,DCXR,PPIA,CCT7,COL9A3,DPF2,SF3B2,NDUFS8,NDUFA7,PIN1,EIF3G,ECSIT,PEF1,MAST3,GPX1,BMERB1,RAP1GAP2,SPAG7,HDGF,PAK6,RPL13,CRYAB,NUDC,RUVBL2,SNX6,ATP6V0E2,TAX1BP1,GTF3C1,TUFM,STX7,FBXO9,B3GAT1,RNPS1,TRAP1,SEC14L5,NELFE,COX7A1,CLASP2,ARPC2,TUBA4A,EXOC3,PFDN1,GNPDA1,CHMP2A,STOML1,CTDNEP1,PLAAT3,COX8A,PMP22,MADD,NBL1,ARL4A,ATP6V0B,RPS8,AKR1A1,ATOX1,SUCLG1,PSMB5,GNAZ,GPR37,TRAPPC12,DHX30,RNH1,HRAS,MRPL23,AHSA1,PMM1,ETFB,NUP93,EIF6,DHPS,NDUFB1,SFXN3,TPI1,FTO,DTX4,DEGS1,ATP5MC1,AKR1B1,AMPD2
NRSF_01	BIP	-0.00506174	0.00372201	0.173847	72	0.146948	brain	TWAS	c3	0.173847	0.583106054	OGDHL,RASGRF1,HTR5A,GLRA3,KCNIP2,INA,PUS3,DDX25,LHFPL5,FGD2,CHRNB2,HCN3,ZNF579,HHATL,NCAN,FGF12,SYT4,TRIM9,PHYHIPL,PRLHR,RUNDC3A,NRSN1,SLC12A5,RPH3A,SRRM4,PAQR4,CELF3,DRD2,COL5A3,DNER,MGAT5B,RXFP3,POMC,SLC35G2,CHGA,GPRIN1,PRMT3,SLC17A6,SCN3B,MAPK11,APBB1,PDZD7,SARM1,SEZ6,OMG,TMEM179,PTPRN,HTR1A,PCSK2,AMER3
REACTOME_ELASTIC_FIBRE_FORMATION	BIP	-0.00528103	0.00388371	0.173896	52	0.124463	brain	TWAS	c2	0.173896	0.583154518	LTBP1,EFEMP1,FBN3,BMP7,LTBP3,EFEMP2,FN1,ITGB3,LOX,EMILIN3,BMP4,ITGB8,ITGA8,FBN2,FBLN1,ITGAV,LOXL1,ITGA5,GDF5,LTBP4,ITGB1,FBLN2,FBLN5,VTN,MFAP3,EMILIN2,FURIN
GOBP_GANGLION_DEVELOPMENT	BIP	-0.0097204	0.0071502	0.174002	17	0.452898	brain	TWAS	c5	0.174002	0.583278204	RGS4,NRP1,SEMA3F,INSM1,TULP3,CTNNB1,NRP2,CYP1B1,SEMA3A
HNF3ALPHA_Q6	BIP	0.00341583	0.00251255	0.173986	116	0.228368	brain	TWAS	c3	0.173986	0.583278204	UNG,ACACA,C4orf19,KLF3-AS1,SLC39A8,CP,ITPKB,SNX25,ITGA3,GPRIN3,H2AZ2,BAMBI,AFF3,SRGN,COL13A1,ADAMTS14,ADTRP,ANGPTL1,MGLL,ALG10,MIDEAS,CHD6,TSHZ3,VASN,TNR,POGZ,C1orf43,TPP2,TYRO3,GCNT2,KCTD15,TRMT112,PRDX5,WNT4,C1QA,ZNF436,TMEM209,DEPDC7,BOK,PACSIN3,SOX15,BDH1,PDCD4,BEND6,NKD1,KCNQ5,GNAZ,KLF12,BUB3,RGMA,ALDH9A1,CDC42EP3,SYN3,WNT5A,ABI1,HSF2,FBXL22,XPO4,VTN,SARM1,FARP1,LCP2,SSH3,LRP5,TFDP2,CADM2,MAB21L3,PPP1CB,VSIG2
GOBP_MESONEPHRIC_TUBULE_MORPHOGENESIS	BIP	-0.00507283	0.00373268	0.174136	51	0.450815	brain	TWAS	c5	0.174136	0.583413297	NPNT,PKD2,FGF2,GREB1L,WNT9B,GREM1,FMN1,BMP4,HS3ST3A1,HS3ST3B1,AGT,PAX8,CTNNB1,WNT4,SMO,PBX1,HS2ST1,BCL2,ADAMTS16,DCHS1,WNT2B,LAMA5,GDNF,FGF1,WNT6,GZF1,DLG1
GOBP_NEGATIVE_REGULATION_OF_CHEMOKINE_PRODUCTION	BIP	0.00614873	0.00452444	0.174146	28	0.518403	brain	TWAS	c5	0.174146	0.583413297	ELANE,LILRB4,GSTP1,APOD,OAS3,SOCS5,F2RL1,ERBIN,EPHA2,C1QTNF3,MUL1,MAP2K5,SIGIRR,LGALS9,SIRPA
MEISSNER_NPC_HCP_WITH_H3K4ME2_AND_H3K27ME3	BIP	-0.0022852	0.00168149	0.174137	250	0.356249	brain	TWAS	c2	0.174137	0.583413297	ST8SIA6,CRABP1,RASGRF1,CPEB1,BNC1,STAC2,IKZF3,CRHR1,WNT9B,RPRML,LAMA1,HCN2,PLPPR3,PLK5,ADAMTS2,RASGEF1C,TMEM150C,NKX6-1,CPLX1,FLT3,KCTD8,RERG,STBD1,SOWAHB,SIM2,GABRB1,PPP2R2C,PRDM16,TP73,STUM,WNT9A,CLGN,VSX1,DACT2,SMOC2,DLX3,ITGA3,CPNE5,VWA2,NOTUM,STXBP2,ACAN,PROKR2,CHRNA4,KCNQ2,OVOL1,DSCAM,ABCG1,CASZ1,SERINC2,ZNF296,NPAS1,GDNF,EGFLAM,CADPS2,SPIRE2,VIPR1,AFF3,SLC9A2,SGPP2,DNAH11,GJD2,COL13A1,RET,SEMA7A,PTGFRN,CRTAC1,CNNM1,SYT14,KCNK12,OAF,CNTN2,RGS6,SYNDIG1L,ATP6V1C2,KCNS3,SLC12A5,B3GNT7,ECEL1,PLD5,NALF1,TESC,BICDL1,BMP8A,BAIAP2L1,PGBD5,FAM89A,IGSF21,IQSEC3,TMEM163,WNT4,RSPO1,ALDH1A2,PARD6B,PTGER3,NPR3,KCNK3,SLC30A3,SYNE3,CDH1,STXBP5L,A4GALT,BIK,SCUBE1,SULT4A1,EIF4E3,GPR27,RAP1GAP2,NPTXR,CACNA1I,SCN4B,KIRREL2,COLEC12,SLCO4C1,CITED4,COBL,HRK,SLC6A17,KCNC4,WSCD2,SLC30A10,FBLL1,ST6GAL2,IRF5,SCN5A,PODN,FOXE3,MAP3K21,KCNK1,GNG4,GJB2,RAB11FIP4,SLC22A3,OCLN,INSM2,KCNA1,DPP10,PTPRN2,SLC26A4,CDH8,GALNT13,CYP26A1,FFAR4,STX3,TMEM132E,WNT6,IHH,PHLDA2,SHISA6,ASCL2,AMIGO2,AMER3
KEGG_SNARE_INTERACTIONS_IN_VESICULAR_TRANSPORT	BIP	0.00588167	0.00432953	0.174304	36	0.0757743	brain	TWAS	c2	0.174304	0.583826734	SNAP47,STX4,USE1,STX16,GOSR2,SNAP23,STX7,SNAP29,VAMP1,STX6,VAMP2,STX8,STX2,VAMP5,BNIP1,VAMP4,BET1L,STX1A,VTI1B,GOSR1,STX3,VAMP3,SEC22B
REACTOME_PROCESSING_OF_INTRONLESS_PRE_MRNAS	BIP	-0.0107423	0.00790972	0.174429	12	0.0851657	brain	TWAS	c2	0.174429	0.584129496	CPSF4,CPSF3,CPSF7,CSTF2T,CSTF1,CLP1,NUDT21,CPSF2,SYMPK,NCBP2
GOBP_KERATAN_SULFATE_METABOLIC_PROCESS	BIP	0.0122485	0.00902508	0.17473	16	0.0377971	brain	TWAS	c5	0.17473	0.585021412	ST3GAL6,ST3GAL4,B4GAT1,B4GALT4,B3GNT7,GLB1,CHST1,B3GNT4,CHST6,CHST5,GNS,CHST2
MIR6892_5P	BIP	-0.00380224	0.00280186	0.174768	85	0.593801	brain	TWAS	c3	0.174768	0.585032587	GABBR1,KLHL6,SMARCA5,MFAP3L,HERC3,C1orf50,CASC3,ZIC4,SMG1,DPY19L2,SLC12A8,FDXACB1,ZNF500,SSR1,ARL15,ZNF302,ZNF181,DDX59,KATNAL1,ANXA9,ARPC5,CORO2B,KCNB1,FUT9,RGMA,ST6GALNAC3,ERC2,DNHD1,LRP6,COPS2,GDNF,DPP10,PRKAA2,F2RL2,CTNND1,MTMR11,VPS45,CREB3L2,SRBD1,METTL4,MAP3K2,U2SURP,RNF213
MIR7978	BIP	-0.00470051	0.00346581	0.175019	56	0.193244	brain	TWAS	c3	0.175019	0.585756629	ZNF516,CPSF4,TAPT1,DNAI4,ZNF780B,SMG1,ZNF589,ZNF594,BAZ2B,STAT1,PDE7B,ZNF268,SOBP,ZNF75A,PCDHB13,ZNF419,ZNF773,ZNF135,ZNF584,KPNA4,PASK,CLIP1,SLCO1A2,FCER1G,ZFP90,GGCX,JOSD1,DACH1,PCGF5,ZNF195,HDHD5,ZFP1,FEM1C,ARHGAP32,SWAP70,ANKRD28,GSE1
GOBP_OLIGODENDROCYTE_DEVELOPMENT	BIP	-0.00729304	0.00537883	0.175137	30	0.328836	brain	TWAS	c5	0.175137	0.586019549	NKX6-2,ZNF488,EIF2B5,PRDM8,TLR2,ERCC2,CNTN2,EIF2B2,KCNJ10,ASPA,TPPP,B4GALT5,CNTNAP1,B4GALT6,ID4,PTEN,HDAC11,SOX10,EIF2B3,EIF2B1,TENM4,WASF3
GOBP_REGULATION_OF_INSULIN_SECRETION	BIP	-0.00343862	0.00253625	0.175167	113	0.409338	brain	TWAS	c5	0.175167	0.586019549	DOC2B,RPH3AL,CAPN10,HLA-DRB1,UQCC2,CLOCK,REST,NKX6-1,HADH,SLC9B2,CD38,STX4,SERP1,PFKL,TRPM2,GCK,NNAT,PIM3,SIDT2,PPP3CB,TRPM4,JAGN1,GHRL,PFKFB2,ABAT,GPLD1,ADCY5,BMP8A,SIRT6,HNF4A,PFKM,DRD2,KCNJ11,ABCC8,PRKN,UCP2,NEUROD1,KCNB1,GPR27,FFAR1,ALOX5,SLC25A22,CHGA,NDUFAF2,GLUD1,SRI,SYT9,STX1A,ICA1,PCK2,GIPR,NOS2,KLF7,PICK1,PLA2G6,CFTR,AACS,KCNA5,TM7SF3,RBP4,G6PC2,LRP5L,CARTPT,TCIRG1,LRP5,MPC2,BAIAP3,STXBP4,ANO1
GOBP_ORGANIC_ACID_BIOSYNTHETIC_PROCESS	BIP	-0.000533068	0.000393319	0.17532	341		brain	TWAS	c5	0.17532	0.586066738	CYP2E1,HACD1,MALRD1,ACACA,GPX4,THNSL2,LIAS,HPGDS,MGST2,LDHC,PRMT3,GOT2,MTHFR,SCD5,KLHL25,CBR4,LIPG,OSBPL9,SCP2,HSD3B7,ACSM5,CRABP2,FASN,CBR1,CSAD,XBP1,CBS,PLOD2,GSTP1,SHMT1,FGFR4,PECR,GAD1,SLC25A12,APOC1,APOC2,ALOX15,ALDH1A3,ACSM1,PRXL2B,DEGS1,PYCR2,CYP2D6,ACSF3,SLC27A2,ACSBG1,MRI1,TECR,ILVBL,CYP4F11,CDO1,LIPH,CYP1A1,NLRC4,OSBP,FADS1,HOGA1,ERLIN1,GLS,FADS6,ATP2B4,SLC45A3,MGLL,CLN3,TRIB3,DAGLB,ABAT,HACD2,BCAT1,ELOVL5,SERINC3,ACOT8,BHMT2,BHMT,SERINC5,DHFR,SDS,SDSL,LIPI,ASL,PRKAB1,GGT5,UPB1,GGT1,ABHD2,CYP27A1,ALOX5AP,MECR,ASNS,OSBPL1A,ASNSD1,HSD17B12,SUCLA2,MLYCD,SLC27A5,ELOVL2,DECR2,STARD4,HSD17B8,PHGDH,ALOX12,ACADVL,ALOX15B,ALOXE3,MTHFD1L,PSPHP1,PSPH,ALDH1A2,ACLY,BRCA1,NAGS,NR1H3,PLA2G5,CES1,AMACR,BCAT2,APIP,ELOVL1,AKR1A1,PCBD1,PTGIS,OSBPL3,MTHFD1,CPS1,INSIG2,PIBF1,SCAP,ALOX5,GATD1,NOXRED1,OAT,UROS,ELOVL7,KMO,GLUD1,MGST3,MCAT,KYNU,GSTM4,GSTM2,GSTM1,MLXIPL,OXSM,ALDH8A1,ELOVL4,HAAO,PRKAA1,EIF6,ACOT4,ASAH2,ASAH2B,CYP4A11,CYP4A22,ABHD1,CAD,OSBPL2,NAIP,ABCD3,MTRR,SLC1A3,SRR,CASP1,AVPR1A,OSBPL6,PRKAA2,DHFR2,CYP2C8,ALDH18A1,SEPHS1,ADI1,LTC4S,RBP1,ACOT7,PARK7,CYP39A1,PAH,PRKAB2,AKR1C3,MTR,ACACB
MEBARKI_HCC_PROGENITOR_WNT_DN_CTNNB1_DEPENDENT_BLOCKED_BY_FZD8CRD	BIP	-0.00661228	0.00487851	0.175293	33	0.0499228	brain	TWAS	c2	0.175293	0.586066738	MRC1,LAIR1,GRK4,BTNL9,LINC01554,SOD2-OT1,BCO2,DHDH,ADARB2,PDE8B,A1BG,MUCL1,JAKMIP2,USP43
MIR4453	BIP	0.00783982	0.00578423	0.175297	29	0.625174	brain	TWAS	c3	0.175297	0.586066738	ZBTB7B,RERE,RPF2,PDCD6IP,ARPC2,CCT6A,ASB4,ZNF761,LRRC55,PPP4R4,TTN,RELN,SLC7A14,PLPP3,GK5
NEMETH_INFLAMMATORY_RESPONSE_LPS_DN	BIP	-0.00898618	0.00663017	0.175307	21	0.267874	brain	TWAS	c2	0.175307	0.586066738	ZMAT3,ORC5,GTF2I,RASSF5,MXI1,CCNF,ACADM,COL11A2,RGS2,ABCG1,NUMB,LMO4,H1-0,APEX1,ITGA4,HELLS
GOMF_PROLINE_RICH_REGION_BINDING	BIP	-0.0132267	0.00976688	0.175661	13	0.181406	brain	TWAS	c5	0.175661	0.587090368	RABAC1,GHR,ABI2,NEDD4,BAIAP2L1,GAREM1,GIGYF2,WBP4,APBB1
GOCC_PERICENTRIC_HETEROCHROMATIN	BIP	-0.0113913	0.00841799	0.175989	13	0.969136	brain	TWAS	c5	0.175989	0.58779847	SMARCA5,CENPC,KMT5C,BAZ1A,SIRT6,SNAI1,INCENP,CBX5,LRWD1,CBX1,HELLS
GOMF_ANKYRIN_BINDING	BIP	-0.00857379	0.00633671	0.176044	23	0.385714	brain	TWAS	c5	0.176044	0.58779847	KCNQ2,NRCAM,KCTD6,RHCG,SPTBN1,KCNJ11,CDH1,SLC8A1,SPTB,SPTBN4,FLNC,SCN5A,OBSCN
GSE19923_E2A_KO_VS_E2A_AND_HEB_KO_DP_THYMOCYTE_DN	BIP	-0.00120701	0.000892083	0.176047	183	0.140012	brain	TWAS	c7	0.176047	0.58779847	RUFY1,PMS2,LIAS,CASP6,PLA2G12A,FBXL5,LAP3,NUDT9,SPP1,UTP3,LRBA,ISG15,FAAP20,IL15,ANXA5,HDDC2,ITGAX,APBB1IP,MTIF2,PNPT1,PPA2,IFIT1B,PPDPF,LDLR,ACP5,C3AR1,KLRG1,PTP4A2,SUN1,ANXA2,HSD17B12,CD82,CD52,HIBADH,NUPR1,CNDP2,EIF2B2,CR2,ENPP1,ZFYVE16,SERPINB9,ALCAM,EIF3D,CSNK1E,FXYD5,CRTAP,SLFN12L,GCH1,LGALS3,CD53,DNAAF10,NFU1,TXNRD2,RAD52,GARS1,RMDN3,ITGAV,SEPTIN9,CSTF2T,MR1,KCNAB2,METAP2,NUDCD2,GPD2,ECH1,EHF,ACP3,UTP4,CAPRIN2,CAPG,FMC1,DDX18,SLC4A7,IRF7,RASA1,ESF1,FHL2,MAPK6,MX1,ANKRD40,CTSC,PDZK1IP1,TTC7B,PTN,NSUN2,RPL22L1,DAP,SRSF11,NCKAP1,DUSP19,NUP35,UBC,NUS1,TMCO1,DLD,DNAJB9,TM7SF3,SRGN,GNG12,PLXND1,EMP1,MYH3,FURIN,RCN1,ECE1,NID2
PID_P75_NTR_PATHWAY	BIP	-0.00680846	0.00503134	0.175989	35	0.260002	brain	TWAS	c2	0.175989	0.58779847	SQSTM1,MAPK9,CASP6,PRDM4,MAPK10,CASP3,MAPK8,NGFR,ADAM17,NTRK1,RAC1,BCL2L11,RTN4,ZNF274,CASP9,NDN,APH1B,APAF1,E2F1,OMG,PLG,SMPD2,RHOB,TRAF6,AKT1,FURIN
REACTOME_DNA_DAMAGE_RECOGNITION_IN_GG_NER	BIP	-0.00838191	0.00619387	0.175973	25	0.072742	brain	TWAS	c2	0.175973	0.58779847	NFRKB,TFPT,ACTB,COPS8,PARP1,INO80E,GPS1,INO80B,COPS6,UBA52,ACTR8,YY1,PARP2,DDB2,INO80D,INO80C,COPS3,COPS2,UBC,ACTR5,RUVBL1
GOCC_RESPIRATORY_CHAIN_COMPLEX_IV	BIP	0.00773088	0.00571569	0.176192	20	0.625876	brain	TWAS	c5	0.176192	0.588166253	COX5B,COX6A1,UQCRC2,COX5A,COX4I2,COX6B1,COX7A1,COX8A,MTCO2P12,COX7A2L,UQCRFS1,COA6
GOBP_AUTOPHAGOSOME_ORGANIZATION	BIP	-0.00429431	0.00317534	0.176249	92	0.422998	brain	TWAS	c5	0.176249	0.588240186	CTSD,PIP4K2B,NSFL1C,STING1,SMURF1,AP4M1,WIPI2,ATG7,MTMR3,STBD1,MFN2,LRBA,RAB5A,ATG2A,TCIRG1,RALB,ATG16L1,SNX4,FEZ2,TMEM39A,ADPRH,ATG12,SCFD1,WIPI1,PIP4K2C,ATG5,WDR45B,RUFY4,ATG9A,ATG14,PIK3C2B,ATG16L2,PHF23,ATG4B,ATG13,SH3GLB1,PINK1,TRAPPC8,MAP1LC3B,MOAP1,ATP13A2,LRRK2,TOM1,CHMP4B,MAP1LC3A,PIP4K2A,SNX7,IFT88,CHMP4A,SNX18,UBXN2A,PIK3C3,TMEM41B,RAB7A,RAB43,RAB3GAP2,ULK2,ELAPOR1,CLN3,NUPR1,SEC22B,ATG2B
E4BP4_01	BIP	0.00354812	0.00262485	0.176459	138	0.398092	brain	TWAS	c3	0.176459	0.58848938	PIP4K2B,NDST3,VGLL4,SEL1L3,PRDM8,C1QTNF7,UCHL1,H3-3A,OLFM4,TBX6,LGALSL,TNS2,HIVEP3,C22orf31,PRNP,PDZD8,EPN2,ALDH3A1,MAP2K6,RAB24,PRELID1,AKTIP,CLSTN1,CDC42,MACO1,CDKL1,NIN,ABHD8,CRIM1,MREG,EP300,SREBF2,PRICKLE1,NEGR1,DENND4A,DDX5,CEP95,ANGPTL1,TAGLN3,SIDT1,NRSN1,SMAP2,NAA60,PLCB1,LAMP5,RBFOX2,PDXP,CSNK1E,RGS6,NMT2,SCML4,EPB41,CEPT1,ARNT,POGZ,PELI2,RNF145,PNMA1,IL34,FBXO3,MPP2,TNFSF13,TMEM126B,FUT9,ANO1,PPFIA1,NECTIN1,STARD13,PMEPA1,HERPUD1,IMPDH1,HSPD1,TUBA1A,FAIM2,PRKG1,PCK2,IRF2BP1,LRP1B,ELMOD1,EPHX4,ZDHHC5,MIR22HG,WDR81,ADRB2,OSBPL6,PRKAA2,RAB3C,KCNJ1,ATOH7,NCKAP5,ZDHHC14,IL6ST,WDR47,PCSK2
GOMF_TRANSITION_METAL_ION_TRANSMEMBRANE_TRANSPORTER_ACTIVITY	BIP	-0.00694419	0.00513769	0.176498	30	0.382003	brain	TWAS	c5	0.176498	0.58848938	SLC39A12,ATP2C2,SLC39A8,TMEM165,TRPM2,SLC30A7,ATP13A1,SLC30A6,SLC11A1,SLC40A1,ATP7B,SLC39A13,ATP2C1,SLC39A11,SLC30A10,SLC30A3,SLC39A2,SLC30A5
GSE10240_IL17_VS_IL17_AND_IL22_STIM_PRIMARY_BRONCHIAL_EPITHELIAL_CELLS_UP	BIP	-0.00122549	0.000906594	0.176454	154	0.0308024	brain	TWAS	c7	0.176454	0.58848938	ZDHHC7,KIF18B,ACBD4,PLEKHM1,LAIR1,GNB4,MDC1,TMEM120A,CDK14,TMEM175,SLC46A3,VPS13D,PRDM2,SKA1,PROM1,CLYBL,QPRT,TEAD2,PNKP,JOSD2,FPR2,IFIT1,MXD3,PDLIM7,KIF1B,TSPYL4,DSE,DNAAF5,RASGEF1A,ERCC4,TSPOAP1,PLA1A,ARMC6,RFXANK,SP4,KATNBL1,GXYLT1,SLC15A3,GRB2,MXRA7,FAM220A,GEN1,ELMO2,RIPK1,PHACTR4,FXYD5,SCML4,DARS2,HOMER1,RHOC,AP4B1,SLC40A1,PTCD2,STK39,TYK2,RAB3D,SUGT1,APBB3,CCNB1IP1,ZNF324B,CIAO3,SNTB2,WWP2,TAPBP,SEH1L,FAM210B,VAMP2,CAMK2N1,IRAK1BP1,ATP6V0B,MUTYH,ECHDC3,PREX1,ZNFX1,SDF4,SGO2,ZC3HAV1,FMC1,KDM7A,FBXO17,ACSS2,ERGIC3,DPP8,SNAPC5,PIDD1,LUZP1,TSSC4,SNRNP27,MAX,DMXL2,TRABD,STYK1,FLCN,CCDC82,CYTH4,UBAP2L,LRMDA,C22orf39,SMYD4,RAD54L2,PIK3CG,PRR5L,ANKH,DZANK1,STK38L,BTBD6,GRAMD1C,WSB2,GPSM2,DENND2D,PTTG1,KLHDC4,SNAI3,CHL1
LU_AGING_BRAIN_UP	BIP	-0.0023863	0.00176551	0.176495	227	0.173325	brain	TWAS	c2	0.176495	0.58848938	VIM,UNG,HP,TNNT1,TPD52L2,DDR1,TCAF1,PEX1,ADGRA3,PDLIM5,OLIG2,PTPN13,AFF1,PALLD,MFAP3L,WFS1,ITPKB,INSR,MAP3K5,HEBP2,NT5C2,ANXA5,FGF2,ACAA2,LEPROT,ERBB3,HSD17B6,LTBP1,ANXA3,PDLIM3,EFEMP1,RASSF2,ABCG1,CBS,PLOD2,BMP7,RIN1,RBL2,CLIC4,CLEC2B,PTP4A2,BAMBI,SEMA3B,RIN2,TGM2,S1PR1,BAZ2B,CD302,TSC22D4,SLC14A1,ACSBG1,CRYAB,SNAP23,FADS1,LPP,SPTSSA,FGFR2,HTRA1,WIPI1,SSPN,RHOBTB3,CAST,LRIG1,GPRC5B,SERINC5,TAX1BP3,ADD3,SEPTIN10,AGT,CHSY1,ALDH4A1,WNK1,ICAM2,ITGAV,ELOVL2,VEGFB,PMP22,LRP4,SH3GLB1,RYR1,NPC1,HCRTR2,EFHD1,S100B,CFH,NEK7,GPC5,ID4,BBOX1,ZBTB1,HSPA2,PON2,RNASE1,EFS,CAV2,CAV1,PPFIA1,APOD,RDX,YES1,IRF7,PAIP2B,ALDH9A1,GIPC1,CYP1B1,BCL2,KDSR,TASOR,VCAN,ITGB1,MT2A,MT1E,SPON1,MLC1,PIP4K2A,SELENOP,SCP2,KLC1,TST,ABCD3,MTRR,TP53BP2,PARVA,IFI16,ZNF652,POLR1F,FYN,FGF1,MYOF,LITAF,GNG12,TGIF1,GREB1,LPIN1,IQGAP1,CETN3,VAMP3,NUPR1,GAB2,CREB3L2,PDE4DIP,HIF1A,GPR137B
UEDA_PERIFERAL_CLOCK	BIP	-0.00315236	0.0023318	0.176407	135	0.252433	brain	TWAS	c2	0.176407	0.58848938	PCSK4,MKNK2,SQSTM1,POR,LMO7,PLA2G12A,CNOT1,STBD1,DYNLL1,AK2,PSEN2,C6orf89,GLO1,AK4,KAT2B,ERBB3,FASN,HERPUD1,PPDPF,HMGCS1,HES6,H6PD,INCA1,SPATA13,ETFBKMT,ATF5,IRF6,SLC9A3R1,PDIA4,H1-2,ST3GAL5,ELOVL5,GCLC,LONP2,TUBB2A,ALCAM,STMP1,ASL,PNKD,S100A10,UBAP2L,F2R,CD9,LBHD1,CHP1,UPP2,CES1,TARS1,NPC1,IFT46,SLC37A4,DHCR7,PPP1R3C,PNPLA2,TSPAN4,SLC29A1,COL18A1,BNIP3,ATL2,ONECUT1,ACOT2,TUBA1A,DNAJB11,ETHE1,LGALS9,HTATIP2,SLC2A2,PNP,ABCB4,SERPINF2,AVPR1A,CRIP2,FGF1,LITAF,LPIN2,CHORDC1,MESD,DAZAP2,FDX1
GOMF_PROTEIN_METHYLTRANSFERASE_ACTIVITY	BIP	-0.00362048	0.00267961	0.176657	82	0.100041	brain	TWAS	c5	0.176657	0.588525771	PCMTD2,SETD7,SETD6,PRDM16,SETD1A,SETD4,PRDM2,SMYD5,NSD1,VCPKMT,KMT5C,ETFBKMT,PRMT1,HEMK1,WDR82,RBBP5,METTL22,KMT2C,DOT1L,EEF1AKMT3,FAM98A,METTL21C,METTL21EP,SETDB2,CARM1,N6AMT1,TRMT112,ICMT,EZH1,SETMAR,PRMT2,PRMT7,TTLL12,KMT2B,NDUFAF7,SMYD3,CAMKMT,FAM98B,FBLL1,EEF1AKMT2,EEF1AKMT1,METTL21A,PRMT3,ATPSCKMT,KMT5A,PRMT6,SMYD2
GSE17186_NAIVE_VS_CD21HIGH_TRANSITIONAL_BCELL_DN	BIP	-0.00123806	0.000916359	0.176677	153	0.0697042	brain	TWAS	c7	0.176677	0.588525771	SYNRG,VKORC1L1,C4orf19,MCUB,RCAN1,HLCS,SH3BP5L,NADK,CD38,HPS3,LPCAT1,ABHD12,UBA6,LEPROT,ACOX3,MTCH1,CASP7,DCLRE1A,PYGO2,IQGAP3,TRAM2,CFAP410,UBE2G2,KIF20B,PLSCR1,MAP2K6,ASAP2,PDIA6,DPY19L1,PDLIM7,RAB11FIP5,ALMS1,WBP1,SKA2,SLC33A1,PARVG,PRR5,NEDD4,BUB1B,VPS9D1,DYNLT2B,PDIA3,ALDH16A1,PRRG2,SFMBT1,PLEKHO2,TOR3A,DAGLB,HACD2,TRIT1,TSPAN31,SERPINB9,FOXRED2,METRNL,ACER3,SEPTIN10,RCN2,SOCS5,TTC7A,SLC25A38,LTBR,TEP1,INCENP,AARS1,VEGFB,QSER1,APIP,FARP2,CAPZB,CTC1,SIPA1L3,YIF1B,SLC35A3,SLC22A5,SERINC3,PKIG,DPAGT1,LUZP1,CLVS2,NDC1,OAT,RPS6KA5,ADCY4,SPAG5,GALC,LARS1,ENPP5,MIR22HG,TSPAN2,AKT1,GNG12,LPIN2,CORO1B,MIS18BP1,VAMP3,ARHGAP18,DYNLT1
GSE2405_S_AUREUS_VS_A_PHAGOCYTOPHILUM_NEUTROPHIL_DN	BIP	-0.00119926	0.000887801	0.176753	197	0.210892	brain	TWAS	c7	0.176753	0.588525771	USP30,UNG,TCHP,ANAPC7,PLXDC1,FBXL20,POLRMT,PTBP1,ABCA7,TLE2,LENG1,HELZ2,CNNM3,ZMAT3,GABBR1,CRCP,TBL2,RBAK,ASCC2,RNF215,MTHFR,CLCN6,RGS12,RAB5B,B4GALNT1,TAF1A,HERC3,PBXIP1,LRRC45,CSAD,H6PD,NMNAT1,NIPAL3,MYO9B,IL12RB1,SUGP2,UBA7,INTS1,TSPOAP1,SIDT2,PCSK7,SCN2B,SEC22C,SNX33,IL17RB,RECQL5,RNF157,ANGPTL1,STON1,CYB5R1,C6orf118,PXK,METTL22,VANGL2,CILK1,POLR3A,BCAS3,PHACTR4,ZZEF1,TTLL3,KATNAL1,GIMAP5,TAF1C,ZNF384,APBB3,RPAP1,CAPN15,JMJD8,BAIAP3,EME2,DNMBP,HIF1AN,CEP162,RINL,DUS3L,SZT2,TESK2,AFMID,RANBP10,TIAM1,PICK1,CBX7,NLRX1,CCDC93,TTC19,RINT1,PTDSS2,ALKBH1,ASB13,CAMKMT,SRBD1,USP45,DPY19L3,POLR3B,ART1,FAM53B,CCDC88C,ZNF180,ERC1,ZNF496,MICAL1,DHX35,KAT14,SIKE1,TEDC1,GDPGP1,CRTC3,RCCD1,VPS33B,PARP11,MBLAC2,SLC25A27,TARS2,ATMIN,ABCC4
GSE35685_CD34POS_CD38NEG_VS_CD34POS_CD10POS_BONE_MARROW_DN	BIP	-0.00311617	0.00230596	0.176582	137	0.538012	brain	TWAS	c7	0.176582	0.588525771	IL17RA,BID,CD83,PMS2,NFKB1,CASP6,NUP54,DCK,AFF1,FBXL5,TEC,IL15,GAB1,CH25H,IFIT2,FCGR2B,ATF6,JAK1,SGCB,TIRAP,ST3GAL4,VTA1,PNPT1,PFKP,NSMCE1,PCGF5,PLSCR1,TGFBI,HK2,RERE,GUCA1A,ZCRB1,RAB3IL1,TOR3A,TOR1AIP2,RBMXL1,GBP2,GBP7,GBP4,SLFN12,INPP5B,GCH1,NDUFB10,FNDC3A,NAMPT,IFIH1,UBXN4,MAP3K3,CDKN2D,ZNFX1,PTPN1,DR1,DNTTIP2,GCLM,TNFRSF1A,RMDN3,TAP1,PSMB9,ILRUN,GCNT2,PAK1IP1,RAB5C,PSMC3,NAA38,RIOK3,UBALD2,TMEM167A,VCAN,AGFG1,CCR5,MARCHF5,SPTLC2,DDX24,ARHGEF3,RARS1,MT2A,MT1E,NOP58,TIMM10B,FGL2,KCNK1,RNF149,MCOLN2,APAF1,CHMP4B,PNP,LCP2,MAP3K8,CASP1,TRAF6,LITAF,NR3C1,NFKBIZ,RHBDL3,FCGR1A,IER3
MZF1_01	BIP	-0.00124406	0.000920549	0.176558	146	0.0655858	brain	TWAS	c3	0.176558	0.588525771	PIP4K2B,FBXL20,WNT3,OSBPL7,ARHGAP45,GNB4,GABBR1,BRD2,KLF3-AS1,UBE2K,SOD3,SMARCA5,SANBR,XPO1,PPP2R2C,ENTPD1,PRDM5,UBE2Z,ITGA3,TBX6,SEPTIN1,C1orf43,KCNN3,THBS3,NTRK3,BLVRB,SPTBN4,NAT14,GSK3B,TAF8,MEA1,MRPL14,HHATL,ZNF502,ATG12,SEMA6A,CPNE8,TOR1AIP2,PRELP,CNTN2,MGLL,IL21R,APOBR,MAP3K5,ACOT8,ZSWIM3,CACNA2D3,ARHGAP44,ADD3,MXI1,MAP1B,RNF145,EIF5A,FGF11,AGPAT4,WNT4,KNTC1,PBX1,NR1H3,NCDN,ITGA5,SPTB,FUT8,CBX6,SYNGR1,MGAT3,CLIP3,HPCAL4,ATL2,LRP2,GAD1,GRM7,ONECUT1,DNMT3B,MAP1LC3A,TUG1,PATZ1,YBX3,FKBP11,ARF3,COX14,DCHS1,SCN3B,RTN2,CCNYL1,NF1,NDRG2,FARP1,PPP2R2B,MIR22HG,WDR81,LYPD1,NSUN4,PRRX1,ZDHHC14,FES,PTPRN,RAB30,MPC2,IGFALS,RPRD2,GABPB2,RNF213,NRIP3
NF1_Q6	BIP	-0.0032562	0.00241048	0.176743	138	0.383396	brain	TWAS	c3	0.176743	0.588525771	MFN1,DDIT4L,CHRD,SETD7,TMEM192,SUPT3H,SLC15A2,WBP1L,SLCO2A1,SLC35G2,DLX3,THBS3,NTRK3,STARD3,ORMDL3,JUP,NRXN2,SNX15,ALDH3B1,FAM193B,PDZRN4,GDPD5,PRKAR2A,LAMB2,KLHDC8B,SLC38A3,MGST1,ZNF148,RERE,ENO3,CAMTA2,CYB5R3,SAMM50,MAN2A1,RAPGEF5,ATG12,HMGN2,PNKP,LAMB3,RALGPS2,SOAT1,XPR1,STON2,MYLK2,IGSF8,ATP8B3,RBFOX2,H1-0,SOBP,RNF25,SEMA3C,TUFT1,MOV10,HIPK1,ZNF384,CLSTN3,EIF4EBP3,PCDHGC3,LOXL1,METTL26,TNXB,COL11A2,SLC2A4,FGF11,MPP2,OSBPL7,TMEM126B,SYTL2,SSBP2,CCN5,REM2,PTH1R,CIPC,CHGA,BTBD3,LGR6,SYT9,SCUBE2,EPHB2,ZNF436,ZNF436-AS1,AAK1,TMEM229B,GARIN1B,CACNB3,CALM1,RPS6KA5,ALDOC,NAV2,CBFA2T2,PTPN21,MIR22HG,WDR81,MNT,WNT16,EXOC6,PLAAT1,MYCL,CITED4,ANKRD28,KATNAL2,DCT,CLDN10,GSE1
WP_PHOTODYNAMIC_THERAPYINDUCED_NFE2L2_NRF2_SURVIVAL_SIGNALING	BIP	-0.00504286	0.00373314	0.176749	48	0.209869	brain	TWAS	c2	0.176749	0.588525771	NFE2L2,MAPK8,ABCC3,GSTP1,ABCC6,EPHX1,SRXN1,GCLC,NQO2,GCLM,CES1,HMOX1,MAPK12,MAPK11,MAPK13,ABCC4
MIR3667_3P	BIP	-0.00360621	0.00267084	0.176947	134	0.0814949	brain	TWAS	c3	0.176947	0.589055516	KIAA0513,ZNF516,FAM53C,CDK14,N4BP2,PFKFB2,PLXNA2,FGF5,MTMR3,MLEC,CCDC62,PRDM4,PARP1,KDR,PALLD,LGALSL,SNX29,IBSP,IGFBP2,H6PD,SHISAL1,COMMD10,NEGR1,CDAN1,LHFPL6,LPP,AFDN,DCDC2,SEPTIN10,ORMDL1,JHY,CLMP,MARCHF3,CDCA3,SELENOW,CHODL,CDC42,CEP41,KCNAB2,MGAM2,PPP1R1C,STX2,NKD1,ABR,SLC43A2,SDK1,GPR26,OAT,PPM1N,ENOSF1,HRAS,STRN,PRKD3,CCBE1,ST6GALNAC3,NAV1,CBL,TAB2,NCOR2,HERPUD1,AGAP1,PLCXD3,BCL2L13,CA12,KLK7,ZKSCAN7,ARHGEF26,RAB11FIP4,KCNRG,ATXN7,C5orf22,SPEG,UBE2I,ADGRF5,SIRPA,TBC1D16
ZHAN_EARLY_DIFFERENTIATION_GENES_DN	BIP	0.00769428	0.00569918	0.176994	27	0.21366	brain	TWAS	c2	0.176994	0.589095786	RHOH,CCNG2,MSH2,GBP1,CCNF,SNRPC,LTB,LIG1,CDC20,SLC7A6,TERF2,HRAS,TRAF5,ABCD3,VCL,RPA1,MKNK1,CIITA
REACTOME_SIGNALING_BY_WNT	BIP	-0.000901272	0.000667851	0.177173	160		brain	TWAS	c2	0.177173	0.589575295	PSMB3,PSMD3,WNT3,WNT9B,RSPO4,PSMF1,GNB4,WNT8A,TRRAP,SMURF1,FZD1,PDE6B,CTBP1,DVL3,PSMD2,PRKG2,KREMEN1,H4C9,H2AJ,PRKCB,USP34,XPO1,H3-3A,WNT9A,TERT,ROR1,RSPO3,RYK,LGR5,PRKG1,DKK1,PYGO2,RAC3,PSMB1,PSMA2,H2AZ2,PSMD8,AKT2,PRKCA,GSK3B,PPP2R5A,CBY1,EP300,GNGT2,USP8,GNB5,UBA52,PPP2R1B,PPP3CB,PRICKLE1,AP2A1,LGR6,KLHL12,H4C2,H3C3,H4C3,H2BC4,H2BC5,H4C4,H2AC7,H3C6,H2BC10,H4C8,RBBP5,RAC1,KRAS,ITPR2,VANGL2,CSNK1G2,GNG7,TLE2,TLE5,PLCB1,AP2B1,KREMEN2,PPP3R1,PSMD4,CUL3,PSMC5,PPP2R5C,SMARCA4,MAP3K7,TMED5,GNB3,AXIN1,GNG13,CTNNB1,CSNK2B,PSMB9,PLCB3,MEN1,WNT4,RSPO1,SOST,PSMC3,PSMB5,PSME1,CSNK1E,BCL9L,H2AX,CAV1,WNT2,TNKS2,PSMD13,AP2A2,CLTB,WNT5A,PSME4,WNT7B,WNT7A,FZD7,WNT10B,FZD8,VPS29,WNT2B,MOV10,LRP6,CTBP2,CALM1,CCDC88C,BTRC,GNG5,WNT5B,GNG4,UBC,PSMA4,WNT16,WIF1,AKT1,NFATC1,VPS26A,RUVBL1,PSMA7,FRAT1,FRAT2,WNT6,GNG12,WLS,DACT1,DAAM1,SEM1
GOBP_CONNECTIVE_TISSUE_DEVELOPMENT	BIP	-0.00120572	0.00089359	0.177242	191	0.217942	brain	TWAS	c5	0.177242	0.589688641	RFLNB,ZNF516,EIF2AK3,POR,RXFP1,BMPR1B,MSX1,CYTL1,EVC,BMP3,PRKG2,RUNX2,LNPK,WNT9A,PDGFA,TAPT1,MAPK3,FGF2,EFEMP1,TWSG1,SH3PXD2B,PBXIP1,THBS3,XBP1,DYRK1B,ANXA6,UMODL1,CBS,BMP7,LTBP3,BBS1,LRP5,GHR,TGFBI,DGAT2,TSKU,HYAL3,HYAL1,EXT2,MDK,DDRGK1,CHADL,ITGB3,GREM1,ADAMTS7,TRPM4,BBS4,GHRL,CHI3L1,PDGFD,LOX,GPLD1,BMP8A,BMP8B,ZMPSTE24,BMP4,ITGB8,DHRS7B,CHSY1,BARX2,SNX19,COL2A1,WNT10B,NAMPT,SNAI1,RB1,IFT80,CTNNB1,ACAT1,COL11A2,PLAAT3,PKDCC,SLC39A13,SNORC,GLG1,ID4,MKKS,PTH1R,TYMS,HRAS,SPTLC2,GDF5,BMPR1A,SULF2,WNT5A,WNT7B,SCIN,BBS2,WNT7A,CFLAR,BMPR2,WNT2B,SMPD3,TRIP11,ARID5B,WNT5B,KLF7,FRZB,FTO,GDF7,RASAL2,PRRX1,NCOA1,LRP5L,RFLNA,IHH,CREB3L2,ECM1,CTSK
GOBP_REGULATION_OF_WNT_SIGNALING_PATHWAY	BIP	-0.00118351	0.000877316	0.177335	236	0.0103501	brain	TWAS	c5	0.177335	0.589881776	WNT3,APC2,CSNK1G2,TLE2,TLE5,RSPO4,EGFR,CDK14,FZD1,NFKB1,EGF,SHISA3,VGLL4,KREMEN1,C12orf43,DRAXIN,RBPJ,UBAC2,RPS12,LYPD6,GSK3B,KPNA1,NKD2,TERT,TMEM131L,TLR2,RSPO3,ITGA3,COL1A1,LGR5,FGF2,TTC21B,DKK1,PBXIP1,RNF213,NOTUM,GID8,FGF10,APCDD1,PIN1,SMARCA4,BAMBI,TPBGL,TSKU,DCDC2,CMAHP,MKS1,IGFBP2,MDFI,PTK7,USP8,CSNK1G3,GREM1,DIXDC1,CCNYL2,PRICKLE1,SENP2,PLEKHA4,RUVBL2,TRPM4,FUZ,TPBG,SDHAF2,FRAT1,SFRP5,BICC1,SLC9A3R1,ATP6V1C2,GPRC5B,LATS2,DAPK3,DDIT3,DACT1,PPM1A,TAX1BP3,MESP1,TNN,MACF1,PTPRU,TSC2,LRRK1,WNK1,WNT5B,ZBED3,FGFR2,MDFIC,IFT80,TMEM170B,AXIN1,CTNNB1,CTDNEP1,PRKN,RSPO1,SOST,JUP,DISC1,MDK,LRP4,G3BP1,STK4,NKD1,GPC5,NXN,HIC1,GSKIP,CDH3,TMEM237,FZD7,CAPRIN2,TRABD2A,TIAM1,SOX10,CSNK1E,CBY1,CAV1,TNKS2,PRDM15,WWOX,NPHP3,SULF2,SPEF1,FERMT1,TMEM9,LGR6,FZD9,LATS1,LRRK2,WNT5A,PPM1B,AMFR,WNT10B,FAM53B,CCDC88C,LIMD1,LZTS2,BTRC,NFATC4,PPM1N,DACT3,CCNYL1,HDAC1,CDH2,SEMA5A,CTNND2,HMGXB4,FRZB,DAAM2,NPHP4,USP47,DKK3,AMER2,SHISA2,WIF1,PLPP3,ANKRD6,NFATC1,CRBN,RUVBL1,SOSTDC1,WLS,SHISA6,AMER3
GOBP_INTERFERON_BETA_PRODUCTION	BIP	-0.00712503	0.00528326	0.177464	35	0.161615	brain	TWAS	c5	0.177464	0.589962063	LILRB1,STING1,FLOT1,RNF216,HMGB2,TLR3,TLR2,TIRAP,TOMM70,IRF3,POLR3A,NLRC3,YY1,OAS3,IFIH1,TRAF3,DHX58,RIOK3,ISG15,TICAM1,IRF7,NLRX1,PPM1B,IRF5,POLR3B,TBK1,POLR3F,MAVS,POLR3G,SIRPA,POLR3C
GOCC_GOLGI_CISTERNA_MEMBRANE	BIP	-0.00419737	0.00311238	0.177463	82	0.253885	brain	TWAS	c5	0.177463	0.589962063	TMED3,NSG1,SAR1B,ST3GAL4,GALNT3,ASAP2,B4GALT7,CANT1,CSGALNACT2,GOLGA8O,GOLGA8N,GOLGA8A,GOLGA8B,FUT11,SCFD1,GOLGA3,GOLGA8M,GOLGA8R,GOLGA8Q,GOLGA8H,CHPF2,CHSY1,B4GALNT3,B4GALT5,ARAP1,GAL3ST2,FUT3,FUT5,FUT2,FUT1,B4GALT6,B4GALT2,B3GALT6,ATP2C1,NAGPA,GOLGA2P5,B4GALNT4,ST6GAL1,GALNT1,GOLGA8IP,UXS1,ST6GAL2,FUT8,COG3,GOLIM4,HACE1,ZDHHC14,CHPF,GOLPH3,RAB21,GOLPH3L,FUT4
GOMF_PROMOTER_SPECIFIC_CHROMATIN_BINDING	BIP	0.00633403	0.00469602	0.177399	26	0.889724	brain	TWAS	c5	0.177399	0.589962063	PCGF2,IKZF3,RBL2,ERCC4,IRF3,ZNF609,STAT1,DDX5,GTF2F1,ZNF304,SOX10,ATF4,PRDM15,KDM1A,GLI2,NDN,BMI1,ERCC1,HDAC2,ERCC3
WP_ECTODERM_DIFFERENTIATION	BIP	-0.00353297	0.0026202	0.177542	110	0.356142	brain	TWAS	c2	0.177542	0.590105135	SMURF1,HMGB2,CTBP1,PLXNA2,LDB2,GAS2L1,NF2,PTPN13,PAN2,CDON,SNCA,TTC14,ZBTB7B,RIT1,TRPM2,PGM1,MKS1,STX16,BAZ1A,AHI1,TCF3,TLE5,SERPINB6,BMP4,BCAS3,GLB1,FGFR2,NUMA1,ELOVL2,ARHGDIG,CTNNB1,CROCCP2,JUP,TFAP2C,CTNNA2,ASTN1,SKIL,TSKU,C1GALT1,YJU2B,CAP2,ANKS1B,RGMA,BMPR1A,PPFIBP2,FHL2,GRAMD1B,ELOVL4,HDAC10,PLCXD3,FZD8,RAB8B,CCDC88C,CTNND2,CDH6,CDH8,NARS2,FYN,TRIM33,NFATC1,BOC,GREB1,CELSR2,SORCS1,KCNK10,ABCC4
GOBP_NEPHRON_EPITHELIUM_DEVELOPMENT	BIP	-0.00421682	0.00312792	0.177619	73	0.515217	brain	TWAS	c5	0.177619	0.590244828	NPNT,PKD2,PROM1,FGF2,LAMB2,GREB1L,WNT9B,GREM1,FMN1,STAT1,AHI1,BMP4,BASP1,AQP11,HS3ST3A1,HS3ST3B1,AGT,AQP1,PAX8,CTNNB1,ACAT1,WNT4,SMO,PBX1,HS2ST1,MAGI2,JAG1,HEYL,BCL2,WNT7B,ADAMTS16,DCHS1,WNT2B,LAMA5,EDNRB,GDNF,FGF1,IQGAP1,WNT6,GZF1,DLG1
GOBP_INOSITOL_LIPID_MEDIATED_SIGNALING	BIP	-0.00353875	0.00262579	0.177759	129	0.307906	brain	TWAS	c5	0.177759	0.59059378	LIME1,PLGLB1,PLGLB2,EGFR,FLT3,EGF,PTPN13,HCLS1,PDGFA,PDGFRA,KDR,EXOC1,INSR,ROR1,PDGFC,ERBB3,FGF2,HAX1,NTRK3,ERBB2,KBTBD2,PIK3CD,PIK3R2,STAMBP,FN1,PLD2,C1QBP,NTRK1,PLCH1,PRR5,PLCH2,NEDD4,NYAP1,TNFAIP8L3,INPP5F,SLC9A3R1,BTN2A2,PDGFD,PLEKHA1,PLCD3,TSC2,NLRC3,PLCB1,PIP5K1C,MYDGF,PTAFR,FBXL2,PLCD4,AGT,PIP5K1A,SERPINE2,NYAP2,PI4KAP1,PI4KAP2,PIK3C2B,F2R,F2RL1,NOP53,TYRO3,RGL2,TREM2,PLCB3,PIK3C2G,SIRT2,NPR3,CAT,PRR5L,FSHR,TPTE2,FCGR3A,F2,ERBB4,UNC5B,PTEN,CBL,PIK3IP1,RELN,PLCD1,RASGRP1,MYO16,NF1,CSF1R,PIK3C3,PIK3CG,WNT16,PPP1R16B,AKT1,PLCE1,PLD1,PIRT,GAB2,PLCL2,IGF1R
TAKEDA_TARGETS_OF_NUP98_HOXA9_FUSION_8D_DN	BIP	-0.00123742	0.000918636	0.177976	150	0.0630029	brain	TWAS	c2	0.177976	0.591198372	MRC1,FCAR,HLA-DQA1,PTCD1,TDO2,GASK1B,CYTL1,EMP1,PLBD1,TMEM33,MARCHF1,ATP10D,S100P,NRP1,ENTPD1,PRNP,PPP1R1B,DPY19L1P1,C10orf82,TGFBI,SLC30A7,CUX1,NKTR,F5,TSPAN15,LINC02535,LOXL1-AS1,PYROXD2,HSD11B1,CHI3L1,HTRA1,SLC16A6,CR1,FPR1,SLPI,SNX21,KCNMA1,ALDH2,SPNS3,SOBP,SLC11A1,ADORA3,HIPK1,TSPAN2,EPAS1,TMEM163,ADAM19,CD9,CD14,PID1,CDC42,C1QA,C1QC,PLXDC2,DENND11,CLEC5A,NPL,ARPC5,ANKRD29,S100B,SLAMF8,FCGR2B,GXYLT2,GPNMB,GSDME,RNASE1,NDRG2,SLC7A7,MMP14,S100A9,S100A12,COLEC12,ALOX5,ENC1,LGMN,SERPINA1,ELOVL7,RPS6KA2,CLEC4A,PADI2,PADI4,AKAP13,CLEC7A,BCL2,ANTXR1,AMFR,LFNG,LCP2,CDH8,CD200R1,RAB30,ST8SIA1,DOCK4,PNPLA1,PLA2G7,ME1,ARHGAP18,TMCC3,SLC26A11
GSE43955_TH0_VS_TGFB_IL6_TH17_ACT_CD4_TCELL_4H_UP	BIP	-0.00272915	0.00202715	0.178206	127	0.113403	brain	TWAS	c7	0.178206	0.591802515	PARG,IST1,FKBP1A,RHOH,BMPR1B,GAR1,RCAN1,SEC14L2,NADK,IL15,BOLA2,TBX6,OSBPL11,MEIS1,TUBGCP3,TBRG4,C5orf34,FKBP9,TGFBI,VAPA,AKTIP,HK2,CTSZ,LBR,DNAJC9,RPA2,TTC27,WDR82,H1-2,HFE,GBP4,RPP14,NMT1,RPP21,ZNF146,ZNF260,ADSS2,SLC11A1,WDHD1,TNFAIP6,POSTN,BTF3,SGCG,IL18BP,SPHK1,KCNK3,RGS2,GSDME,AGFG1,CBX7,MAP2K1,SLC4A7,TNKS2,CHMP6,AATK,PDE8A,MT2A,MT1E,EIF6,FGL2,MRPL37,RNF149,IL1R1,MCOLN2,OGFR,MAP3K8,SAYSD1,DKK3,CMTM6,CYP2C19,GNG12,SARS1,MRPL23,PTGER4,HDAC2,ACTN1,FCGR1A,TARS2,SNX5,HLX
RP58_01	BIP	-0.00334447	0.00248432	0.178228	131	0.483386	brain	TWAS	c3	0.178228	0.591802515	CACNB2,LENG9,OMA1,HELZ2,ADAMTS2,GFPT2,DTX2,RNF216,TLL1,PRKN,PACRG,WNT9A,RBFOX1,ARHGAP22,RDH5,LTBP1,SORBS1,CACNA1G,CA10,SND1,ANKRD12,LIX1,CDC42EP2,SIPA1,LRP5,FGF10,COL16A1,C1QTNF1,FOXN3,CALM1,TRIM37,TCF12,CYRIA,PTK7,PLPP3,PDE10A,PRICKLE1,GLT8D2,ERN1,CASC2,CNTN2,MRGPRF,LINC01597,CACNA2D3,ITGA8,S100A10,S1PR2,RAB6A,HSPB7,DNAJC11,LRRC1,GIGYF2,ABR,TSKU,SPTB,GGCX,SCN2B,PHLDB1,DHX30,TNFAIP8,COLEC12,MOAP1,UBQLNL,BTBD3,SEPTIN3,NAV1,LRRFIP1,CMKLR1,PPM1B,NUAK1,ONECUT1,PNMA1,FMNL3,ASIC1,WNT2B,PODN,B3GNT9,SEMA6D,FGF7,WNT2,TNKS1BP1,ABLIM3,CDH6,PTCH2,CBFA2T3,NR3C1,ATOH7,ONECUT2,INHA,GPSM2,TNNI2,PARP8,CREB3L2,NTN1,TNNI3K
GOBP_SYNAPTIC_VESICLE_LOCALIZATION	BIP	-0.0049435	0.00367249	0.178273	42	0.5795	brain	TWAS	c5	0.178273	0.591835502	AP3B2,SYNDIG1,BLOC1S1,SNCA,TMEM230,DTNBP1,RAB3A,BLOC1S3,BRSK1,BLOC1S5,AP3D1,AP3S2,AP3B1,CTNNB1,SLC2A4,PRKN,BLOC1S2,SNAP91,PINK1,SYN2,RAB27A,PTEN,SYN3,LRRK2,BORCS5,CDH2
GOBP_NEGATIVE_REGULATION_OF_MUSCLE_CONTRACTION	BIP	0.00892285	0.00662979	0.178343	19	0.108766	brain	TWAS	c5	0.178343	0.591951456	TNNT1,GUCY1A1,BIN1,KCNMA1,ARHGAP42,RGS2,SOD1,ADORA2B,SRI,PRKG1,ADRB2,PIK3CG,DOCK4
GOBP_REGULATION_OF_ANIMAL_ORGAN_MORPHOGENESIS	BIP	-0.00382402	0.00284266	0.178552	95	0.193639	brain	TWAS	c5	0.178552	0.592255021	SMURF1,FZD1,MSX1,RUNX2,PDGFA,ROR1,RSPO3,RYK,FGF2,SPRY1,NGFR,DKK1,BMP7,FGF10,PTK7,APCDD1,MKS1,WNT9B,GREM1,PRICKLE1,RAC1,AHI1,VANGL2,BMP4,MESP1,AGT,JHY,PAX8,CTNNB1,CDC42,WNT4,SMO,ARHGEF19,MAGI2,NKD1,TIAM1,BMPR1A,NPHP3,WNT5A,WNT7A,FZD7,WNT2B,FGF7,ROBO1,WNT2,NTN4,GDNF,FGF1,ANKRD6,STOX1,DACT1,DAAM1,SPEF1,CELSR2,CSF1
GOBP_REGULATION_OF_HISTONE_H3_K9_METHYLATION	BIP	-0.011774	0.00875237	0.178548	10	0.330003	brain	TWAS	c5	0.178548	0.592255021	SETD7,JARID2,PIH1D1,KDM3A,SMARCB1,RIF1,ZNF304,ZNF274,BRCA1,KDM1A,DNMT3B
GSE3982_NKCELL_VS_TH1_DN	BIP	-0.00118557	0.000881446	0.178617	187	0.0206797	brain	TWAS	c7	0.178617	0.592255021	TCEA2,USP13,MCUR1,EIF4E,CASP6,TNFRSF4,APBB2,YWHAH,PARP1,SKA1,ARL3,ANXA5,SPRY1,GLO1,ANXA3,QPRT,TWSG1,GTF2H5,SLC22A1,CBR3,CBS,PDXK,KIF20B,HIVEP3,KIF2C,SMYD5,NME7,CDC25A,GTF2A2,C1QBP,SSR3,IDH3A,STEAP1,TNS3,RPP25,MSH2,ATP5MC3,C3orf52,CD200,KPNA2,PXMP2,EFCAB2,PELO,MAP3K20,PRIM1,OAS3,PTPRK,EPB41L2,USP22,TMEM106C,PSMC5,GGCT,GCLM,HBEGF,N6AMT1,POLR3K,SNRNP25,PHGDH,CD59,POLD3,TUBG1,BCAT2,DCTN4,G3BP1,PPA1,LRRC20,MRPL58,ACOX1,BIRC5,NIP7,HSPA2,TRAC,PSMB5,PCK2,APOD,SFXN1,DBN1,IL15RA,KDM1A,HBS1L,DEPDC1,LRRC8B,SNRNP27,CYFIP1,PDCD5,MYO5A,RRM1,NEK2,IRGQ,ZFYVE21,CEP170B,SYMPK,TST,CDK7,METTL8,NCAPG2,FAM3C,HELLS,MIS18BP1,PTTG1,DCTN5,SNRPB2,POLE2,ADPRM,POP4,CDC123,RTRAF
GSE40274_CTRL_VS_FOXP3_AND_SATB1_TRANSDUCED_ACTIVATED_CD4_TCELL_DN	BIP	-0.00123591	0.000918905	0.178632	144	0.0490018	brain	TWAS	c7	0.178632	0.592255021	INPP5A,CYP2E1,ARHGAP45,TSEN34,LENG9,TYW1,AFAP1,CCNG2,HSD17B11,TIFA,LEPROT,DTNA,TMEM14A,MYADML2,SLC23A2,MYOZ3,CCS,C10orf82,DGKD,DPY19L2,FAM162B,KIZ,RTL6,CUL9,HHATL,PRICKLE1,PPM1M,STAB1,CHDH,TBCEL,PODXL2,ABCD4,EMILIN3,WFDC3,AVIL,SDHAF4,POLG,MAN2A2,CAPS2,JHY,MRC2,PIEZO2,COL5A3,AQP1,ITM2B,HBEGF,EML3,KCTD15,AKAP12,CPA4,BCL7A,KIF17,STX2,S100B,TFEC,ARHGEF4,FBLN5,CHGA,PMM1,LRRK2,OSBPL10,SDK2,HERPUD1,COQ9,COPS9,WNT10B,FMNL3,GLCCI1,TMEM121B,SLC25A18,TBX1,SGMS1,CHST15,MMP21,TAL1,MICAL1,PRR15L,PDE3A,HEBP1,RNF180,TULP1,LHFPL5,ILDR2,ATP8B1,CHL1,TUBAL3
GSE557_WT_VS_I_AB_KO_DC_DN	BIP	-0.00122871	0.000913232	0.178478	149	0.144127	brain	TWAS	c7	0.178478	0.592255021	TIMM23,LIN54,MAP9,LAP3,SCLT1,CPE,NEK1,MFSD13A,MPHOSPH6,CDH13,NPLOC4,PPIH,PRADC1,CDCA5,EHBP1L1,YWHAQ,TFG,SPAG7,FAM117B,ITPA,SPEF1,TEX9,GCOM1,PPP2R5A,LBR,DNAH11,NANOS1,SNAP23,EHD3,FADS1,SFMBT1,CASKIN2,PEX7,MRPL57,MICU2,DDIT3,POLG,CNOT9,RIF1,IFT57,TTC32,RNASEH2B,SUGT1,IFT80,UQCC2,CNTROB,FYTTD1,PDHX,KCNS1,VPS4A,RYBP,LIN7C,PRDX2,NACC1,CNOT2,LRRC2,BUB3,TNFAIP8,YES1,PSMD13,PIDD1,CEP43,NOP16,PMM1,CDC42EP3,NLRX1,SART3,OAZ1,RARS1,BBS2,POLR2C,WBP4,NME1,NRBF2,TTC7B,IRAG2,INTS13,ZNF496,SLC66A3,SLC43A3,GOPC,MCM9,SLAIN1,NUP133,FAAP24,LSM14A,RIC3,CRPPA,FAM76B,NAA50,EMILIN2,TGIF1,CCDC92,ZNF664,NMNAT3,RNF7,COPRS,MRPS22,IL21R
MIR3126_5P	BIP	0.0043361	0.00322401	0.178645	65	0.0153517	brain	TWAS	c3	0.178645	0.592255021	HYDIN,CANX,PDS5A,DENND1C,CNNM2,ACSM5,NDST1,OLFM2,BLOC1S3,EFCAB13,SLC51A,MCMBP,WASF2,ENTPD5,HECTD4,PPP3R1,VAMP1,PGM2L1,CSTPP1,TSPAN9,FSTL1,LY6G5C,YME1L1,PSME3IP1,CIAPIN1,ZKSCAN7,MAPRE3,TMEM87B,HYKK,SV2C,BAIAP3,COLQ,GK5
MIR548B_3P	BIP	-0.00571945	0.00425315	0.178704	56	0.54906	brain	TWAS	c3	0.178704	0.592334272	SQSTM1,LIAS,ATP5MK,TUT4,CACHD1,CPNE5,PDXK,SF3B2,EPN2,ZNF426,THAP10,CADPS2,CACUL1,ATP2B4,PIK3C2B,PFKFB2,CAP1,EXO5,ARPC2,CAPS2,NAP1L1,ZDHHC17,NAMPT,UBLCP1,PCDHB13,MTA2,NEDD9,DOCK1,CSTF1,ADAM10,SUN2,RNF44,BTBD10,RTKN2,NUFIP2,ROBO1,DLEU7,MAP3K8,SNX9,CHORDC1,SLC22A15,MAP3K2,U2SURP
GOBP_LEUKOCYTE_CELL_CELL_ADHESION	BIP	-0.000736075	0.000547579	0.178872	241		brain	TWAS	c5	0.178872	0.592542025	ADAM8,MADCAM1,ELANE,AP3D1,LILRB2,LILRB1,LILRB4,SIRPB1,SIRPA,ZAP70,CD83,HLA-G,HLA-A,HLA-E,AIF1,AGER,HLA-DRA,HLA-DRB5,HLA-DRB1,HLA-DQA1,HLA-DQB1,HLA-DQA2,HLA-DQB2,HLA-DOB,HLA-DMB,HLA-DMA,HLA-DOA,HLA-DPA1,HLA-DPB1,ZP3,FGL2,ACTB,RHOH,SLC39A8,VNN1,ITPKB,TMEM131L,IL15,KLHL25,CASP3,HLX,MIA3,ST3GAL4,TWSG1,GPAM,STK10,S100A9,S100A8,ZBTB7B,CLEC4G,CLEC4M,CCL25,ICOSLG,ITGB2,XBP1,PRNP,ERBB2,SMARCE1,TNIP1,BMP7,SART1,FCHO1,IL12RB1,RPS3,MAD1L1,CARD11,ROCK1,IGFBP2,TNFRSF14,TNFRSF13C,SELL,ADTRP,NT5E,CD6,CD5,PBRM1,SELENOK,CD300A,ABL2,HFE,BTN2A2,PODXL2,PRKAR1A,MALT1,CD55,CR1,CD46,SMARCD3,F11R,FCGR2B,DLG5,ZMIZ1,DNAJA3,BMP4,LGALS3,TMIGD2,SFTPD,PTAFR,SMARCB1,ADORA2A,AP3B1,PAWR,PTPN22,DPP4,WNK1,SMARCD2,TYK2,SMARCA4,CD4,IL12A,CD276,CCDC88B,PTPN2,DUSP3,MDK,EFNB3,ADA,SDC4,ITGA5,TESPA1,ZBTB1,NCK1,FUT9,CAV1,FADD,VSIR,YES1,CXCL12,ALOX5,GPNMB,PTEN,DHPS,PRDX2,IL27RA,THY1,GLI2,MAP3K8,ITGB1,HSPD1,BMI1,OLR1,KLRK1,WNT10B,LGALS9,LAPTM5,PNP,ZC3H8,IL1A,CD177,JAM2,CD44,TRAF6,SKAP1,FYN,AKT1,NDFIP1,IL23A,IHH,GOLPH3,IL1RL2,NFKBIZ,TSPAN32,CD81,IL6ST,PRKCQ,ILDR2,TNFSF18,TNFSF4,CHST2,ADD2,FUT4
GSE29164_DAY3_VS_DAY7_CD8_TCELL_AND_IL12_TREATED_MELANOMA_DN	BIP	-0.00293977	0.0021869	0.178863	154	0.059817	brain	TWAS	c7	0.178863	0.592542025	STK32C,CFD,TNXB,HLA-DRA,TAP2,HSD17B8,SEC61G,MDH2,FGL2,ATP5PO,IQCA1,PRKCB,TMEM150C,TMEM52,LEPR,PDGFC,FGD2,LIX1,EVI5L,MEIKIN,S1PR1,CYBRD1,LY75,TNFRSF13C,NDUFA6,CUL7,TMEM63B,SLC27A2,COMMD4,IGDCC3,RAB37,FAM163A,LGR6,PPFIA4,SRXN1,CR2,DCDC2,BCAT1,KCNJ9,CD244,B3GALT5,PCP4,ARHGEF25,PAK1,OXTR,PPIL2,GGT5,SCAPER,TUFT1,COL2A1,PIEZO2,COL5A3,SLC44A2,FBXO36,TMEM14C,RHOF,ALDH1A2,KRT80,JUP,CNP,TP53I11,PACSIN3,KDM6B,BDH1,NKD1,WDR83OS,NACC1,FMO3,PRTG,MDH1B,NOP16,NECTIN1,ISCU,KLRK1,OR52A1,TIMM10B,FAAH,PDZK1IP1,MPST,OMG,RAB11FIP4,LFNG,DCC,LCP2,SGSM2,DPP10,FYN,DYNC1LI1,LRRN1,ZDHHC14,AIG1,SYPL2,GPA33,SERPINB2,CFAP20DC,ENDOV
MIR5684	BIP	-0.00710195	0.00528283	0.178837	28	0.49977	brain	TWAS	c3	0.178837	0.592542025	ARL17A,LILRA1,ANKIB1,KLHL24,RGS4,CRYM,CLHC1,MIB1,TMX1,RPS6KL1,ATG14,AP4B1,KPNA4,SEMA3A,RASA2,TNFSF18
GSE17974_2.5H_VS_72H_IL4_AND_ANTI_IL12_ACT_CD4_TCELL_DN	BIP	-0.00237515	0.00176716	0.178933	205	0.185606	brain	TWAS	c7	0.178933	0.592627781	TMEM273,HOMER2,PIP4K2B,GSDMB,NSF,ACP6,STYXL1,CYP51A1,EIF2AK1,NOA1,MAGEF1,IL10RB,ASIC5,MTFP1,TNFRSF4,HPS3,NOPCHAP1,C12orf75,PRIMPOL,GNGT2,EME1,UGP2,DHX58,DBI,PARN,RAD51C,NUP107,RMND1,PARVB,CDC25B,BATF3,LAMTOR4,FAM241B,ASCC1,MICU1,PIH1D1,CD5,INPP1,NUP85,PRPSAP1,HMGN4,ISCA2,DLG5,DHFR,SERPINB6,TXN2,B3GNTL1,IL32,DRAM2,RHOC,GOLPH3L,PSMD4,S100A6,S100A4,GTDC1,ITM2C,CD9,PARP2,GPANK1,LSM2,HSD17B8,CUTA,ACADVL,CEP41,RAB6A,MRPL48,POLD3,RECQL,CAPN12,SORD,FSD1,UHRF1,EIF4E3,MCRIP2,CAPG,PTPN18,BUB3,ITGB2,BMPR1A,SRI,MGST3,SFXN1,ZSCAN30,ADK,DPAGT1,NLRX1,TCEA3,OXSM,VSIG10L,SMCO4,CPNE2,GINS3,ZNF558,RHEBL1,CRYL1,CUEDC2,ETHE1,ZNF575,PINLYP,KCNN4,GEMIN7,SRD5A1,TMEM97,LETMD1,COMMD7,CSRP2,JAKMIP2,BRI3BP,DHCR24,CEP57L1,CRADD,ING1,ACAD9,EMILIN2,SLC66A3,UNC45A,RCCD1,MAP3K21,RNF144A,TMEM218
DOANE_BREAST_CANCER_CLASSES_DN	BIP	0.00767862	0.00571546	0.179116	31	0.338688	brain	TWAS	c2	0.179116	0.59288485	PAPSS1,SPP1,SGCB,ATP11A,PLOD2,NNT,EHBP1,PYGL,TIMP2,PARVB,CHST3,MARCHF3,CALU,SMO,ARTN,C16orf95,PMAIP1,FERMT1,DSC2,LMO4,POPDC3,CLIP4
GSE39916_B_CELL_SPLEEN_VS_PLASMA_CELL_BONE_MARROW_UP	BIP	0.00284133	0.00211482	0.1791	153	0.0133922	brain	TWAS	c7	0.1791	0.59288485	CD8A,SORCS2,SRSF12,GABRR2,EMID1,ART4,TTC3,TUT4,ZYG11B,RASL11B,GDPD3,DNAI4,TRAM2,PURB,CCDC30,IKZF3,BBS9,ATP1B1,SELL,DGKD,USP40,FOXN3,DYRK2,RAB3IP,WDR12,NEDD4,MINDY2,PACC1,CYP2D6,ITGB3,TRPM7,DDX49,ARID3B,FRMD6,G0S2,CHDH,IL17RB,GOLGA3,ZNF605,SMC6,GEN1,VANGL2,GPRC5B,NLRC3,UBN1,DDIT3,NRM,TUBB2A,CHML,EPB41L2,PAK1,GUCD1,KIAA0040,KCNA2,CUL3,MEF2A,IFT80,TRIM59,WDR46,PTPN2,IMPDH1,SMO,CHD3,PDLIM4,ADA,DAPL1,YJU2B,EIF4E3,TDGF1,ALS2CL,TMIE,AMPD3,TMEM108,PMEPA1,MX1,AMIGO2,PCED1B,ADCY6,LGMN,TNIK,VASH1,OSBPL8,NDRG2,GGPS1,DLEU7,GALNT10,MYO6,RALGPS2,SLC16A10,PDLIM1,TET1,CERS6,ZDHHC14,CD81,MARCKS,ECM1,SMCHD1,GK5,TMCC3,RNF213
WANG_SMARCE1_TARGETS_DN	BIP	-0.000862648	0.000642071	0.179097	313		brain	TWAS	c2	0.179097	0.59288485	HACD1,CXCL2,RNF182,HLA-B,MICA,HSPA1B,TAP2,TAP1,PSMB9,EGFR,MRPS17,PDS5A,APBB2,UCHL1,TMEM33,HPSE,AIMP1,HADH,GAR1,GALNT7,SPON2,MAEA,PDLIM5,SLC39A8,TBC1D4,SPCS3,EIF4E,FGF5,CFAP299,QDPR,LAP3,MED28,DCK,HS3ST1,AK2,INPP4B,SMARCA5,NOC2L,DVL1,ATAD3A,GRPEL1,TM4SF18,HPF1,TRIM8,CLK4,ADAMTS2,TPD52L1,HDDC2,RSPO3,KAT2B,ZNF385D,GASK1B,BOLA2,SMG1P2,SMG1P5,NPIPB3,ING2,PDLIM3,SORBS2,TLCD4,RWDD3,FGF2,NDUFV2,PPA2,PDCD2,CSTB,TBRG4,HMGCS1,LSM5,STEAP3,CALHM6,CDC25A,SAMHD1,TGM2,HK2,GTF2A2,USP6,C1QBP,EXOSC10,MTOR,LBR,SACS,NUP58,SHISA2,RNF6,DEF8,HIGD1A,SACM1L,AFF3,IDH3A,GOLGA8A,SLC1A6,BST2,FGF12,NT5E,PRDX3,NUDC,DNAJC15,LOXL1,COX5A,TRIM9,GNL3,GLT8D1,C11orf24,GAL,MRS2,TSTD1,PNN,FAM216A,OAS3,RBFOX2,SUSD5,NMT2,AP2B1,OSTM1,SEMA3C,TEX30,EXOSC8,CASP7,MEF2A,SNRPA1,MOK,NSMCE4A,TACC2,SUCLA2,DLEU2,CD9,LBHD1,SELENOW,EHD4,TMEM14B,SEPTIN9,ADAM12,DOCK1,EIF4G3,CDC42,CASD1,PARP12,DENND2A,BBIP1,SHOC2,PPIF,CAT,APIP,FJX1,DBNDD2,CSE1L,RGS4,PPP4R4,BDKRB2,BDKRB1,VRK1,PDF,UCHL5,GLRX2,SPATA5L1,MIOS,TRABD2A,CAND2,CAV2,CAV1,S100A8,CENPV,ZNHIT1,SLC4A7,GLYR1,SLC29A1,OPN3,RASA1,SFXN1,NOP16,EPHA2,SDHB,KYNU,GLRX3,BNIP3,CYP1B1,VPS4B,HERC2P2,PDCD5,SCG2,MAPK6,MX2,MX1,OR7E12P,PRSS23,CTSC,TPM1,ZNF45,WNT5B,PLK2,SERF1A,SMN1,GTF2H2,OGFRL1,NTN4,SLITRK5,TXNL4A,SRGN,PRDX2,PLAGL1,AKR1B1,ABI3BP,PTGER4,POLR3G,SRPK1,CTPS1,PDE4DIP
GOBP_MACROMOLECULE_DEACYLATION	BIP	-0.00388573	0.00289272	0.179182	94	0.36773	brain	TWAS	c5	0.179182	0.592987019	TADA2A,MAPT,MIER2,MBD3,SIRT5,HOPX,REST,CAMK2D,CTBP1,SMARCA5,DYRK1A,ABHD12,MAPK8,NEK3,PRDM5,C6orf89,MIER1,GATAD2B,ZBTB7B,NOTUM,BRMS1,RBM14,ABHD12B,PRKD2,SPHK2,EP300,TRERF1,GATAD2A,AKAP8,SIN3B,ELK4,MIDEAS,MIER3,SIRT6,TADA3,TPPP,KDM5A,DR1,MTA2,HDAC5,MORF4L1,ABHD17C,CHD3,SIRT2,PINK1,HDAC9,SIRT3,APLNR,ABHD13,LRRK2,ABHD16A,NDN,HDAC11,PRKAA1,HDAC10,RRP8,NCAPG2,PRKAA2,KAT14,SUDS3,SIRT4,HDAC2,SGF29,PRMT6
GSE23505_IL6_IL1_IL23_VS_IL6_IL1_TGFB_TREATED_CD4_TCELL_UP	BIP	-0.00301186	0.00224296	0.179335	146	0.384382	brain	TWAS	c7	0.179335	0.59337701	OMA1,FAM53C,CD14,PILRA,SRD5A3,NOA1,ATP8A1,MED28,H2AJ,MGP,TIFA,HPF1,CKAP2,SPOCK3,SPRYD4,SLCO2A1,MAPK13,MTCH1,PSMB1,IFIT2,BLVRB,POU2F2,ANXA6,CLEC4F,CCT7,GDPD5,MOB1A,ARFGAP3,BIK,SAMM50,DDRGK1,FANCA,TMEM161A,ATP13A1,CD5,ITIH4,PCDHB10,CYB5R1,SLC16A6,GLRX,MYBBP1A,PDCD6IP,SLFN13,ALOX5AP,COL5A2,SLC40A1,AQP1,ZFYVE19,EHD4,GANC,PSMB10,SNTB2,WWP2,RNASEL,TSEN15,RNASEK,TMEM209,MRPS17,DHX58,MMP2,CALML4,GALK1,CYGB,TSPAN9,NDUFA9,FCGR2A,RGS5,DIAPH3,CCR5,BUB3,LHPP,OTUB2,DNAAF4,B3GNT9,APLNR,ATP13A2,BCL2,TESC,LTA,DDAH2,VCAN,HMOX1,SMCO4,NDUFA7,MX2,SYNPR,ATXN7,ETHE1,VTN,OGFR,SNX18,MRPL39,ING1,TTC30A,ANKMY2,KLHDC8A,TRIM24,TMEM140,TSLP,ABCC9,MELTF,GAA
WELCSH_BRCA1_TARGETS_UP	BIP	-0.00122109	0.000909509	0.179408	161	0.228669	brain	TWAS	c2	0.179408	0.5935022	ACTR1B,TUBB,MICB,HLA-DRB1,GTF2I,COPS8,CCNG2,LIPA,ANXA5,ITGB3BP,JAK1,LEPROT,PPP1R1A,RAB5B,PPP4C,GALNT3,EIF4B,ECH1,PLD3,SRSF5,CCT7,HMGCL,NIPAL3,MAP4K5,EXTL2,ZNF148,LIMS1,ANXA2,MTOR,NPEPPS,PPIC,KIFAP3,FCGRT,STAT1,EPCAM,HMGN4,RAB8A,KDELR2,PRKAR1A,NPC2,CD46,ITGA1,NFYC,GET1,SSR1,SEC23A,SERPINB1,ALCAM,ADSS2,ADD3,MFGE8,IQGAP1,ALDH7A1,SCAMP1,HAGH,RABGGTB,PPP2R5C,PTPN1,DR1,ABCD3,CD9,TAF11,CXADR,RAB6A,NDUFA12,GPS2,MYH10,CAT,SERINC3,PCBD1,SDHC,ID4,INPP5K,FSTL1,SUCLG1,MAT2A,MAP2K1,GSTZ1,QPCT,HEXB,NDUFS1,CREB1,IDH1,CLTB,BNIP3,SELENOP,YBX3,KCNK1,COPS2,H1-0,KIF2A,RAB4A,CDK1,KIF2C,AGPS,ZNF43,CYBA,NR3C1,PRCP,VAMP3,ADCYAP1
HFH8_01	BIP	-0.00309541	0.00230675	0.17963	136	0.540999	brain	TWAS	c3	0.17963	0.594120153	LASP1,ACP6,CXCL2,SLC39A8,KLF3-AS1,LINC00649,ENPEP,MAPK10,IBSP,LNPK,ITPKB,WBP1L,RBFOX1,GDPD3,PDLIM3,DTNA,SLC35D1,NTRK3,MESP1,CYP26B1,BAMBI,NIN,TSPYL4,IP6K2,FOXN3,SUPT4H1,RPS6KB1,NEDD4,COL13A1,CDAN1,MGLL,SLC16A6,SNCAIP,BRIP1,ASPA,TNR,SCAMP1,POGZ,PELI2,LTA,ZBTB22,KCTD15,C1QTNF3,ARTN,KCNQ5,MXRA8,FSTL1,MRI1,CBX6,KLF12,BUB3,YES1,PRIMA1,MASP1,TSPAN17,BRCA2,STARD13,FHL2,PRR34,SCG3,RFTN2,ZFYVE1,LMO4,USP3,OPA3,KCTD12,WNT2,PPP2R2B,ORC4,LCP2,LYPD1,DPP10,NOSTRIN,TGIF1,SSH3,IL1RL1,ATXN7L2,NR2F1,MARCKS,PARP8,ANKRD28,GFRA1,EMX2,PPP1CB,TSHZ2
ALTEMEIER_RESPONSE_TO_LPS_WITH_MECHANICAL_VENTILATION	BIP	-0.00520305	0.00387925	0.179839	71	0.380866	brain	TWAS	c2	0.179839	0.594694875	LILRB3,SAP30,RCAN1,TIFA,TLR2,IL15,CH25H,IFIT2,IFIT1B,RDH5,OSMR,SERPINE1,THBS1,SELL,UPP1,SLC15A3,STAT1,GBP2,GBP4,FPR2,OAS3,SLFN12L,GCH1,PLEK,IFIH1,TNFAIP2,CD14,AKAP12,FCER1G,FCGR2A,ISG15,TFEC,IRF7,TRIM5,HPX,CLEC4E,F13A1,VCAN,FGL2,TGM1,GPR65,IL1A,F3,LCP2,MAP3K8,IFI16,SLC26A4,LITAF,NFKBIZ,PLA2G7,CTPS1,CLEC4D,FCGR1A
GOBP_POSITIVE_REGULATION_OF_PROTEIN_LOCALIZATION_TO_NUCLEUS	BIP	-0.00514108	0.00383455	0.180009	50	0.567525	brain	TWAS	c5	0.180009	0.595140431	EIF2AK3,HCLS1,PARP9,LIMK2,PARP1,TERT,TRIM8,LARP7,NGFR,TCP1,ORMDL3,JUP,ZIC1,CCT7,EFCAB7,PIK3R2,ZPR1,MEPCE,CDK5RAP3,PRKCD,CCT8,CACNB4,SMO,DMAP1,ECT2,CDH1,F2,RAN,HSP90AB1,LAMTOR5,CARD10,CCT5,CDK1,FYN,AKT1,MAVS,CHP2,PARK7,CD2AP
GOMF_ADP_BINDING	BIP	-0.00694876	0.00518373	0.180085	34	0.0308013	brain	TWAS	c5	0.180085	0.595275094	ATP5F1D,COQ8A,MYO9B,PPP5C,RUVBL2,ATP5F1A,ERN1,MSH2,MSH6,PRKAG2,GCLC,MYH9,MYH10,P2RY1,LONP1,MIEF1,ABCG1,GLUD1,MYO18A,APAF1,ACTA1,MYO6,RUVBL1,TAP1,CHORDC1
CHEBOTAEV_GR_TARGETS_DN	BIP	0.00336806	0.00251298	0.180159	119	0.302042	brain	TWAS	c2	0.180159	0.595286531	CPEB1,COTL1,CRISPLD2,CNN2,FGGY,ATP8A1,STBD1,HSD17B13,CPE,PALLD,CH25H,THBS2,DNAJC6,RSPO3,RSAD1,PDLIM3,CLEC11A,GSTA1,FCGBP,EFEMP2,DPY19L1,PDZRN4,NRCAM,STAG3,SLC14A1,SYNE1,IGDCC4,GBP7,RHOBTB3,ATP6V1C2,SMIM22,AMY2A,BCL2L15,PCDHB5,ZSCAN18,LOXL1,CACNB4,FLRT2,RASA3,LRP4,SIPA1L3,NEXN,VWA1,TRDC,PPP2R3A,MYL9,PPP1R3C,FKBP10,SYT9,TCEA3,CFB,IGFBP3,MEI4,TAFA5,RTN2,DMPK,NRXN3,KCTD4,S100A4,ARSI,VAV3,PLCXD2,GDNF,TUBA8,ANKRD6,TSLP,PTGER4,PTPN14,SVIP
GOBP_NEGATIVE_REGULATION_OF_I_KAPPAB_KINASE_NF_KAPPAB_SIGNALING	BIP	0.00638443	0.00476346	0.18015	37	0.11694	brain	TWAS	c5	0.18015	0.595286531	USP10,LILRB4,RHOH,TNIP3,TNIP1,GSTP1,ESR1,OTUD7A,STAT1,NLRC3,RIPK1,PPM1A,MAPKBP1,TRIM59,TREM2,CARD8,RIOK3,CASP8,NLRX1,PPM1B,PPM1N,OPTN
GOBP_GLYCOSPHINGOLIPID_BIOSYNTHETIC_PROCESS	BIP	-0.00812034	0.00606036	0.180274	31	0.134403	brain	TWAS	c5	0.180274	0.595549926	ST8SIA6,TM9SF2,B4GALT4,ST8SIA5,ST3GAL5,B4GALNT1,B3GALT1,B4GALT5,B3GALT4,B4GALT6,FUT9,ST6GALNAC3,A4GALT,PRKAA1,ST8SIA1,ST8SIA3
GOBP_LIPOPROTEIN_METABOLIC_PROCESS	BIP	-0.00144903	0.000916132	0.113723	138	0.00629994	brain	TWAS	c5	0.180514418	0.595644641	CTSD,ZDHHC7,PIGW,WIPI2,ZDHHC4,MTTP,MAP6D1,ATG7,PIGG,PIGP,ABHD12,LIPG,ZDHHC6,NOTUM,WDR45B,PGAP3,ZDHHC24,DBI,ATG16L1,DGAT2,APOC1,HHATL,ZDHHC3,ITGB3,ATG12,PIGV,GOLGA7B,HHAT,WIPI1,NMT1,GPLD1,PIGM,ZDHHC20,ATG5,PPM1A,APOL6,APOL3,APOL4,APOL2,APOL1,NMT2,ZDHHC11B,ZDHHC11,PIGF,ZDHHC8,LDLR,PIGK,ATG16L2,ITGAV,PIGQ,ATM,APOB,ABHD17C,ATG13,ATG10,PIGC,PIGL,APOD,ZDHHC19,PIGX,PIGZ,CLIP3,ZDHHC22,PIGB,ABHD13,PPM1B,PGAP1,PIGH,ZDHHC13,OLR1,ANGPTL8,PIGN,PIGS,PCSK9,ZDHHC5,PIK3C3,MPPE1,LYPLAL1,RAB3GAP2,ZDHHC14,SVIP,PGAP2
GOBP_NEGATIVE_REGULATION_OF_CHROMOSOME_ORGANIZATION	BIP	-0.00486018	0.00362856	0.180433	66	0.22882	brain	TWAS	c5	0.180433	0.595644641	PRAP1,RTEL1,SMARCA5,H3-3A,PARP1,STN1,MAD1L1,ERCC4,TEX14,EXOSC10,BUB1B,PIF1,ZWILCH,GEN1,CDCA8,TRIP13,KLHL22,SPC24,IK,INCENP,ATM,KNTC1,USP44,CTC1,NAT10,RAD50,CDC20,SETMAR,TEN1,BIRC5,TERF2,POT1,BUB3,TNKS2,ZWINT,PCID2,WAPL,XRCC1,ERCC1,XRCC3,DCP2,SPDL1,TERF2IP,SMG6,CDT1,DYNC1LI1,SPC25,PTTG1,NUF2
GOBP_REGULATION_OF_DNA_STRAND_ELONGATION	BIP	-0.00842702	0.0062902	0.180341	18	0.0949748	brain	TWAS	c5	0.180341	0.595644641	NFRKB,TFPT,INO80E,INO80B,RUVBL2,ACTR8,YY1,UCHL5,POT1,INO80D,INO80C,ACTR5,RUVBL1
GSE17721_LPS_VS_PAM3CSK4_24H_BMDC_UP	BIP	-0.00283345	0.00211574	0.180499	167	0.286832	brain	TWAS	c7	0.180499	0.595644641	DUSP14,ARFRP1,PHYKPL,MAPK9,CD83,HLA-C,LTA,BAK1,MDH2,PTCD1,IFNAR1,CCNG2,TRIAP1,ANAPC5,PEX13,TMEM33,TIFA,PARP9,SRD5A3,ATP10A,RAB5A,AIDA,VTA1,MIEN1,GTPBP3,SLC27A1,TMEM161A,TACR1,SPSB1,C11orf96,FIZ1,TMEM39A,DDRGK1,ITPA,CTSZ,FANCA,PDE10A,STAT4,SCFD1,PTPRT,ARF4,METTL22,HIGD1B,HEYL,TRIT1,REXO1,MKNK2,DDHD1,GFER,PTPN22,CLMP,VWA5A,XIRP1,KLHL22,PPIL2,TYK2,RASA4,RNF114,HBEGF,POLR2G,ATL3,MDFIC,RGS11,MED31,THAP4,ALDH1A2,GNPTAB,CLPP,DNAJB4,NOC4L,TEN1,ODR4,SLC28A2,MARCHF5,EXOC6,SLIRP,TMEM63B,FASTKD2,RRP7A,POM121,ZWINT,MB,F10,EIF6,OLR1,RPF1,NRBP1,METTL3,UBC,CLP1,C22orf39,GALNT10,COMTD1,STX3,CASP1,RXYLT1,SEC16B,AKIP1,GPR12,CIB1,ACY3,CD81,NFATC2IP,RBM8A,DYNLT1
GSE29949_CD8_POS_DC_SPLEEN_VS_DC_BRAIN_DN	BIP	-0.00282021	0.00210526	0.180376	176	0.336885	brain	TWAS	c7	0.180376	0.595644641	LTB,STK19,EN2,IKBKE,PLXNA2,STBD1,NOP14-AS1,LEFTY2,PSEN2,ARFIP1,INSR,CCL25,RAB3B,SLCO2A1,EPHB1,BLNK,MYBPC2,KCNN3,PBXIP1,ICOSLG,BMP7,RIN1,FAM153B,BMERB1,SLC2A5,MINK1,CPM,ALDH1A3,LIFR,ISG15,PEX10,SERPINE1,SPATA2L,MC1R,DGKB,ST8SIA5,EXTL1,STON1,FSHB,H4C2,CHN1,CILK1,CRACDL,MAP3K9,ITGB8,PLCG2,AGT,MST1L,PAX7,MAPKBP1,P2RY2,ITGAV,ANKS1A,GCNT2,HBZ,CLCN7,LMO2,FARP2,SLCO1A2,PON3,CHRNB1,SOX15,MYBPC1,LAMC1,MPHOSPH8,SKIL,JAG1,MINDY2,APOD,GPR37,ATP4A,IRF7,KMO,PPFIBP2,SMAD9,WNT5A,TGFBRAP1,F10,PPP6R2,TYMP,ACR,MX1,ITGA9,PLCD1,ACVR2B,GRAMD1B,KIF3B,WNT2,RBP4,ABCA4,SMPD2,KCNA1,GAPDH,SERPINA5,RAD54L2,HTR4,ATXN7,NCOA1,DTNB,TSPAN2,GPR12,ULK2,ATG9A,RNF24,COLQ,PPP1CB,ZNF804A,DCT
LI_AMPLIFIED_IN_LUNG_CANCER	BIP	-0.00331978	0.00247895	0.18051	122	0.169007	brain	TWAS	c2	0.18051	0.595644641	PLPP2,CANX,CLDN4,ATP5MF,SPP1,COX6A1,UCHL1,S100P,SDHA,PDCD6,TRIM2,RPL17,THBS2,ERBB3,NACA,COL1A1,ABCC3,NME1,NME2,CRABP2,HDGF,PFKP,AKR1C1,HAX1,MUC1,CSTB,XBP1,ERBB2,JUP,EEF1A2,YIF1A,ATP1B1,YWHAQ,PGD,ARL6IP1,RPL37A,IGFBP2,RPL28,SLC7A5,APRT,GALNS,RPL13,TKT,STAT1,CHIT1,SNRPE,EIF3C,TUFM,CD46,DSP,HPN,ZNF146,SPINT2,PSMD8,GPI,UBE2I,RPS2,CLDN9,POSTN,RPS5,KPNA4,NME4,MSLN,KRT5,MDK,KDELR1,PTPRF,PRDX1,AKR1A1,CDH1,RAN,LTF,ENC1,SYNGR2,IGFBP3,CKAP4,HSPD1,RPL37,GIPR,SNRPD2,RPL23A,TRAF4,CCT5,DAP,UQCRH,RPL27A,DENND2B,RPS7,COL11A1,IDH2,LDHB,SLC22A18,PHLDA2,RPL10A,HSP90B1
GOBP_REGULATION_OF_EXTRACELLULAR_MATRIX_DISASSEMBLY	BIP	-0.011412	0.00852283	0.180572	16	0.883318	brain	TWAS	c5	0.180572	0.595718181	DDR1,FSCN1,DDR2,PDPN,FGFR4,CLASP2,DPP4,FAP,CST3,MELTF
GSE5960_TH1_VS_ANERGIC_TH1_DN	BIP	-0.00120799	0.000902245	0.180613	161	0.302308	brain	TWAS	c7	0.180613	0.595736997	PRAP1,CORO1C,ATP5F1D,CTNNA1,CYSTM1,DTX2,HOPX,PAPSS1,HGFAC,TEC,YWHAH,NFKB2,ARL3,ANXA5,BIN1,CSTB,ITGB2,LGALSL,PTP4A2,PRKCA,ADPRH,PAFAH1B2,PYCR2,NDUFA6,AMZ2,HIVEP1,SEMA7A,PTOV1,TMEM109,CD6,POLR2G,PRKCD,EMC3,TPRA1,CYB5A,HAS1,F11R,FCGR2A,ITFG1,LONP2,STAT6,TSFM,TXNDC16,CAPN5,AP3B1,ECM1,PIP5K1A,S100A1,SCG2,SERPINE2,ABCC1,ORMDL1,RHOQ,F2RL1,GNPDA1,CHP1,ITGAV,CCDC90B,PIGQ,PDPK1,FBXO3,PPP1R7,HPS4,BRCA1,MDK,PTGER3,ECH1,NPC1,ATP6V0B,NEK7,TNFRSF18,SDF4,LCLAT1,MEMO1,TES,ZSWIM7,MAP2K1,RNH1,PNPLA2,SLC29A1,RNASET2,CYB5R3,CD81,TUBB,IER3,ATF6B,FGF1,CYFIP1,NUP93,KANK3,ATP6V1E1,SCP2,TTC7B,REEP5,CDH8,SNX9,TM7SF3,ADSS1,CYBA,REPS1,PLXND1,ACP1,KMT5A,FANCM
GSE15750_WT_VS_TRAF6KO_DAY6_EFF_CD8_TCELL_UP	BIP	-0.00088453	0.000660813	0.180718	205		brain	TWAS	c7	0.180718	0.59585044	LMAN2L,EIF5B,MFN1,ADGRL3,GSTK1,STYXL1,C4orf36,GRK4,LYPD6B,SLC15A2,PISD,ABHD12,SFXN2,AS3MT,FAS,ERBB3,LGR5,TMEM19,C6orf89,P2RY12,SPAG16,TRUB1,PAQR8,TCFL5,C2orf76,P4HTM,PARP3,TGM2,STAMBP,PAK6,FAM241B,DNAJC15,TNS3,HHAT,RBPMS2,STAT4,LHFPL6,GPLD1,ZFP69,SLC25A29,DDHD1,EYA3,GLB1,SCML4,RLBP1,TTC12,GALM,NUP50,ANGPTL6,EIF3G,RIOX2,PCDHB15,GNPDA1,CIAO3,HSPA1B,B3GALT4,TMEM120B,VPS33A,VOPP1,SPRTN,DUS3L,CERKL,AGL,RNF157,NDUFS2,YJU2B,TSEN2,ZSWIM7,PRDM15,ZNF787,CHGA,ASB2,LRCH1,C1orf53,TSPO,ALS2,ANAPC7,BRCA2,ZNF365,TRMT61A,ATRAID,TRIM17,METTL3,DDX4,TMEM231,CMBL,AMZ1,DLEU7,MFAP3,ESS2,CRADD,METTL16,ATXN7,LAMB1,GNS,RBFA,SLC35G1,RGS17,ZDHHC14,ATP1B3,TUFM,ADGRF5,PRMT6,NBAS,SEC22B,NCBP2AS2,CDYL2,ATMIN,STXBP4,FANCF
GSE1791_CTRL_VS_NEUROMEDINU_IN_T_CELL_LINE_6H_DN	BIP	-0.00119912	0.000895789	0.180696	189	0.0306069	brain	TWAS	c7	0.180696	0.59585044	ZNF23,PRPF6,MAPK9,DNAJB14,BOD1L1,FBXL5,PKD2,WBP11,CNOT6L,UBAC2,TAPT1,MAN2B2,DCTD,RWDD4,LPCAT1,LEPROT,ITGB1,NRP1,ZDHHC6,CCDC186,RIOK2,SLC35D1,GNG12,OSBPL11,H2AZ2,NEAT1,ZNF131,RP9,DNAAF2,PYGL,RALGAPA2,GZF1,CSGALNACT2,NUP107,LBR,MTMR6,THBS1,SRP14,ITGB3,HAUS1,MAN1A2,DPY30,NLRC4,WDR37,MILR1,NUP85,ADIPOR1,CHPF2,CDC40,ZMPSTE24,HMGN1,WRNIP1,CALML4,GLCE,ZZEF1,STMP1,MPHOSPH6,HAGH,DENND2D,C1orf162,CUL3,PELI2,TRIP12,SPSB2,APBB3,TTC5,TMEM14C,TMEM170B,TMCO3,DENND11,TUBG1,PINK1,CARD8,ZCCHC9,SERINC3,SPATA5L1,TRAK2,SLC6A6,ZBTB1,DDX17,ATP13A3,NORAD,HSD17B4,C2CD2,CRACR2B,ZNF470,PRKD3,KMO,ZC3H13,ZBED5,GALNT1,KYNU,TASOR,PCTP,CYFIP1,GAS2L3,PIGH,MTRF1,EML4,TUG1,OLR1,ETFB,XPO4,PLEKHM3,ZNF45,ATRAID,TRMT61B,ETFRF1,SECISBP2L,OSBPL8,HAT1,PDK1,MFAP3,RAB4A,NUP133,SERAC1,PLPP3,PROS1,PAXBP1,NCOA1,HECA,GRK3,ADI1,HDAC2,VPS26B,SDCCAG8,CAMSAP2
GOBP_MAINTENANCE_OF_CELL_POLARITY	BIP	-0.0123513	0.00923434	0.181046	16	0.399099	brain	TWAS	c5	0.181046	0.596116736	WDR1,GSK3B,LIN7B,SLC9A3R1,DLG5,PDCD6IP,ARPC5,DST,LIN7C,ATN1,PDLIM1
GOBP_REGULATION_OF_ANION_TRANSPORT	BIP	-0.00478142	0.00357444	0.181003	68	0.107918	brain	TWAS	c5	0.181003	0.596116736	GABBR1,TCAF2,TCAF1,PRKG2,P2RX7,P2RX4,NPY5R,RGS4,SNCA,PRNP,DTNBP1,MAP2K6,ARL6IP1,SLC38A3,PLA2R1,SYT4,SLC6A1,ABAT,SLC38A1,SLC38A2,RIPK1,PTAFR,SLC12A2,AGT,CES1,ARL6IP5,SLC43A2,RGS2,PLA2G6,ATF4,KMO,GRM7,ITGB1,PRKAA1,TNFRSF11A,CYP4A11,NTSR1,CFTR,IL1A,SLC43A1,GOPC,AVPR1A,CYP4F2,SSTR4,FGF23,ATP8B1
GOBP_SINGLE_FERTILIZATION	BIP	-0.00122987	0.000919407	0.181002	117	0.372011	brain	TWAS	c5	0.181002	0.596116736	PCSK4,ATP8B3,ZP3,POMZP3,SLC9B1,H3-3A,CLGN,GLRB,TCP1,ROPN1B,TUBGCP3,PRND,ADAM21,ADAM20,CCT7,RAB3A,MST1R,HYAL3,WBP2NL,LYZL4,KDM5B,CD46,SPACA6,IGSF8,PLCB1,SPESP1,NOX5,MYH9,MFGE8,ABHD2,PLCD4,AP3B1,LHFPL2,GLIPR1L2,OVGP1,CCT8,CRKL,AKAP3,CD9,PRSS37,STX2,RIMS1,UMODL1,SLIRP,HEXB,HSPA1L,PKDREJ,GARIN1B,CCDC136,TRPC6,PLB1,IRAG2,UBAP2L,CCT5,TRIM36,CDK1,VDAC2,SERPINA5,IFTAP,ADCY3,GNPDA1,TEX101,PARK7,CACNA1H,SPA17
GOBP_VESICLE_MEDIATED_TRANSPORT_IN_SYNAPSE	BIP	-0.00122929	0.000918928	0.18098	153	0.101263	brain	TWAS	c5	0.18098	0.596116736	CALY,CACNB2,AP3B2,DOC2B,GRIK5,SYT5,BRSK1,SNPH,CANX,ACTB,CPLX1,GAK,DGKQ,NSG1,P2RX7,PRKCB,HPCA,SNAP47,CLCN3,NAPB,SYNDIG1,BTBD9,RAB3B,DNAJC6,RAB5A,DOC2A,STX4,SNCA,BIN1,FBXL20,DTNBP1,CLSTN1,RAB8A,UNC13A,RAB3A,RAB27B,BSN,ROCK1,GSK3B,CADPS2,ITGB3,PPP3CB,SYT4,SNAP23,NAPA,PPFIA3,AP2A1,STON1,GSG1L,SYT10,GIPC1,STON2,RIMS3,AP3D1,PIP5K1C,P2RX1,PLD2,AP2B1,AP3S2,AP3B1,RAP1A,PPP3R1,SEPTIN5,SNAP29,DRD2,CACNB4,CTNNB1,SLC2A4,VAMP2,SLC4A8,P2RY1,SNAP91,STX2,RIMS4,OTOF,WNT7A,GRIP2,SYN2,VAMP4,ADORA2B,CSPG5,RIMS1,DRD4,AP2A2,TH,SNCG,ATAD1,PTEN,APBA2,AMPH,DRD1,CPLX2,SLC17A6,SYT9,SYN3,STX1A,LRRK2,ERC2,PREPL,CYFIP1,PSEN1,NUMB,CADPS,GIT2,CTBP2,CDH2,UNC13C,STXBP5,CHRNA5,SYNJ2,STX3,NOSTRIN,ABCA13,ADORA2A,ADCY1,PLD1
GOMF_POLY_PYRIMIDINE_TRACT_BINDING	BIP	-0.0104556	0.00781427	0.180894	13	0.314356	brain	TWAS	c5	0.180894	0.596116736	PTBP1,RBMS2,PNPT1,IFIT5,RBMS3,KHDRBS2,DIS3L2,RBM11,PABPC1L,SSB
MIR142_5P	BIP	-0.00238096	0.00178006	0.181036	222	0.170064	brain	TWAS	c3	0.181036	0.596116736	SSH1,UBE3B,BTBD1,MARVELD3,CAPN10,HDLBP,ADGRL3,ANKIB1,REST,PGM2,SLC7A11,BOD1L1,PROM1,ACKR3,TENM3,RWDD4,LDB2,MED28,RERG,SLC15A5,CCNG2,PRDM8,GAB1,OTUD4,MFSD9,CLK4,ZNF454,TUT4,CZIB,LEPROT,CCSER1,SELENOT,C11orf71,IFIT5,ADAM20,MED6,ZNF131,ATP1B1,TVP23B,CLIC4,S1PR1,ZNF239,RGPD4,GCC2,DYNC1I2,MAP3K20,MKLN1,ZNF831,ANGEL2,NCK2,BICD1,FGF12,LACTB,SNX1,PHYHIPL,LPP,GPR155,NFE2L2,ZXDC,KBTBD12,CCDC80,ACADSB,MLH3,MTMR10,YOD1,CEP57L1,CDK19,CILK1,EXO1,NALF1,FIGN,ACER3,AQP11,RSF1,PDCD6IP,SLC12A2,CHSY3,ZNF736,ZNF680,RAP1A,PPP3R1,HIPK1,EPAS1,RHOQ,TRIM13,ZNF587,ITGAV,PRPF40A,CXADR,NPAT,POGLUT3,CYTH2,DNAJB4,MAGI2,CEP290,ACSL6,RAD50,RRP15,ADAMTS5,CPNE4,STAU1,OGFRL1,CD109,MINDY2,RGPD8,TTL,ATP13A3,CAV2,LSM8,TVP23C,ZNF624,ANKS1B,RNH1,ZNF471,KNG1,BMPR1A,DBR1,SDHB,STARD13,MED17,ALS2,CLVS2,ANGPTL5,BMI1,SGMS1,PRKG1,RPS6KA5,ZNF445,DNAI7,KRAS,FGFR1OP2,STK38L,HSD11B1,LRP1B,CDK17,EIF5A2,ROBO1,GOPC,TRIM36,FEM1C,SLAIN1,NUP133,SNX3,NR2C1,GDNF,ZNF503,BVES,GNG12,ONECUT2,CADM2,MYO1D,ATXN7L2,ST8SIA1,PRPF4B,METTL6,ANKRD28,SMAD2,UFL1,MAP3K2,STXBP4,MTR,DYNLT1
PTEN_DN.V2_UP	BIP	-0.00380692	0.00284591	0.181001	108	0.128255	brain	TWAS	c6	0.181001	0.596116736	CEACAM21,ANKMY1,ZMAT3,ARHGEF5,GRID2,LIPG,SLC66A3,TRIB2,VPS13C,ANXA3,ZNF668,ST3GAL4,SPOCK1,NNAT,ALDH1A3,PCSK7,BBC3,GMIP,COL13A1,G0S2,SH3BGR,THBS4,APOL3,HSPB8,IL32,CSF1,OVGP1,DGCR11,ARVCF,TIGAR,ANO2,CHAC1,ZNF549,P2RY2,RHBDF1,ULK4,SLC2A4,AGPAT4,CPA4,CEP41,MON1B,HSPB7,ALDH1A2,DENND2A,EHF,NAALAD2,OTUB2,SERPINA5,LIG4,GVINP1,KLK10,TBX5,SLC1A3,MIR22HG,TP53I3,TMEM127,PLPP3,EMP1,SATB1,LSP1,CLIP4,AKR1C3,ARHGDIB
LUI_THYROID_CANCER_CLUSTER_3	BIP	-0.00889504	0.00665196	0.181155	22	0.368797	brain	TWAS	c2	0.181155	0.596359292	RPS12,RPL17,RPL18A,ATP5F1A,RPS2,RTN4,ITM2B,RPS5,CLDN7,ERGIC3,HSP90AB1,TMBIM6,EIF3F,LITAF,SARS1,RPL10A
GOBP_REGULATION_OF_PEPTIDYL_THREONINE_PHOSPHORYLATION	BIP	-0.00930714	0.00696076	0.181194	21	0.0917098	brain	TWAS	c5	0.181194	0.59637136	DGKQ,EGF,PPEF2,UBE2K,BMP7,CHI3L1,PRKAG2,S1PR2,AXIN1,CEMIP,SIRT2,SPHK1,INPP5K,RPTOR,TRIM6,WNT5A,CALM1,TNKS1BP1,STOX1
GSE22886_NAIVE_CD4_TCELL_VS_NEUTROPHIL_UP	BIP	-0.000892155	0.000667339	0.181261	194		brain	TWAS	c7	0.181261	0.596475562	DUSP2,ZAP70,LIPT1,HLA-F-AS1,GATAD1,RHOH,TBC1D4,ADH5,SETD6,POP5,DOCK9,TXK,HLTF,HDDC2,TRMT11,PAN2,AIDA,POLR3E,INPP4B,ZDHHC6,GYPC,GSDMB,LSM5,CLSTN1,SRSF10,CD4,CLEC2D,LYRM4,ARIH2,SUN1,MAD1L1,S1PR1,TOMM70,PRKCA,SPAG7,CDC25B,DDX1,ZNHIT6,IBTK,PRPF19,TMEM109,CD6,GANAB,FAM20B,MCFD2,ZNF862,PLEKHA1,NMT1,LRIG1,SUCLG2,NCL,UBA2,BCR,ASNS,HMG20A,SPTBN1,IFT57,EXOSC8,ZNF91,SMARCA4,TAF1C,MDFIC,ZNF551,SF3B3,HLA-DPB1,SEH1L,MAP3K4,NIPSNAP2,UPF3A,TARS1,DFFB,ZNF331,TRAK2,LIN7C,C19orf53,SUCLG1,MAT2A,ZC3HAV1,TIAM1,JOSD1,SUN2,TES,NAGPA,ENOSF1,ZNF22,SF3A3,MACF1,LBH,NSUN5P2,SSB,HBS1L,CEP68,NUDT21,KANSL2,HEATR3,BRD7,SLC25A36,ATP1B3,FBXO7,METTL3,TP53TG1,RAB4A,NAXD,PIEZO1,EPRS1,IARS2,TGIF1,MPHOSPH9,IDH2,TUFM,ADPRM,MPHOSPH10,IMP4
GOBP_REGULATION_OF_MAST_CELL_ACTIVATION	BIP	-0.00857025	0.00641375	0.181474	24	0.564482	brain	TWAS	c5	0.181474	0.596827391	RABGEF1,STXBP2,PLSCR1,SNX4,NECTIN2,FER,ADGRE2,MILR1,CD300A,CD300LF,UNC13D,CD84,HAVCR1,SPHK2,ADORA2B,HMOX1,LGALS9,FES,C12orf4,TSLP,GAB2
MIR7159_3P	BIP	-0.00266151	0.00199154	0.181415	162	0.185193	brain	TWAS	c3	0.181415	0.596827391	AFAP1,ASB5,PRKG2,ADAMTS3,CD38,SLC15A2,HACD2,CYP4V2,ABHD18,DNAJC6,KAT2B,PPIL1,CLHC1,ANKRD12,UBE2K,IFIT5,RPP30,CLEC12A,RIN2,THBD,CARF,INO80D,BAZ2B,LIFR,TATDN3,ENAH,STEAP2,IL17RB,NAB1,PHYHIPL,DCDC2,HFE,TAX1BP1,PLEKHA1,IKZF5,PRKAR1A,AHI1,KIAA1328,YOD1,ATP6V1C2,CDC40,GRIN2A,LRIG1,REEP1,B3GALT5,ZNF597,DGKE,PLCB1,ZNF793,ITGB8,PPFIA2,GLIPR1,ZDHHC17,MALRD1,GRIK2,B3GALT1,PCDHB12,CXADR,GPD2,CCDC148,THAP4,MAP3K20,SP3,LPCAT2,EIF4G3,PLPPR4,GSKIP,METTL15,VAMP4,FUT9,ZNF208,NDUFA10,ACLY,SMAD9,WNT5A,AAK1,TAF1D,TRDN,ZNF507,PLCXD3,SELENOP,A1CF,MCOLN3,BCL10,NAV2,NF1,LRRC7,ROBO1,TIGD6,MTREX,IL6ST,ADAM22,ARHGAP29,CD177,MFAP3,DCC,FBXO34,GABRA1,PRSS23,MSANTD4,FCER1A,ANKMY2,SH3YL1,PHACTR2,ECRG4,CAMK4,LYSMD3,PRLR,NARS2,PAK2,MAP3K2,GSE1,ETV1
WP_METABOLIC_REPROGRAMMING_IN_COLON_CANCER	BIP	-0.00532878	0.0039879	0.181472	50	0.287499	brain	TWAS	c2	0.181472	0.596827391	RPIA,MDH2,PPAT,PAICS,GOT2,FASN,PFKL,PGD,PYCR2,IDH3A,PGAM1,TKT,GLS,DLST,PDHB,GPI,PSPH,SUCLG2,GLUD1,SDHB,ACLY,IDH2,TIGAR,GAPDH
GOMF_ORGANIC_ACID_TRANSMEMBRANE_TRANSPORTER_ACTIVITY	BIP	-0.003194	0.00239129	0.181653	130	0.639205	brain	TWAS	c5	0.181653	0.597183353	SLC29A4,SLC7A11,SLC38A7,SLC10A4,SFXN2,ABCC3,SLC7A5P1,SLC38A10,SLC16A12,SLC23A2,SLC6A7,SLC36A1,PDPN,SLC15A4,SFXN5,SLC38A3,SLC27A1,SLC25A12,SLC51A,SLC27A2,MPC1,SLC1A6,SLC16A9,SLC9A3R1,SLC26A9,SLC16A6,SERINC3,SLC13A3,ABCC11,SERINC5,SLC38A1,SLC38A2,SLC38A4,SLC25A29,SLC38A6,CTNS,SLC38A11,CD36,SLC27A6,ABCC1,SLC25A38,SLC38A8,SLC27A5,SLC13A5,SLC16A11,SLCO1C1,SLCO1A2,SLC66A1,SLC43A2,SLC6A6,SLC7A7,SLC7A8,SLC25A22,SLC19A1,SLC66A1L,SFXN1,SLC17A6,SLC1A4,SLC36A4,SLC5A8,SLC25A15,SLC25A18,SLC25A1,SLC1A7,SFXN3,SLC5A6,SLC7A14,SLC25A30,SLC16A8,SLC43A3,SLC43A1,SLC1A3,SLC7A9,SLC7A10,SLC26A4,SLC16A10,MPC2,SLC26A8,ABCC4,SLC6A1
MOSERLE_IFNA_RESPONSE	BIP	-0.00695733	0.00520882	0.181653	25	0.92538	brain	TWAS	c2	0.181653	0.597183353	IFIT2,IFIT1,IFIT5,DDX60,DDX60L,STAT1,GBP1,IFI44,IFIH1,SAMD9,SAMD9L,ZC3HAV1,IFITM1,RTP4,TRIM22,MX1,IFI16
GERHOLD_ADIPOGENESIS_DN	BIP	-0.00550128	0.00412023	0.181815	46	0.166763	brain	TWAS	c2	0.181815	0.597496317	HGFAC,ANXA5,THBS2,PDCD2,ANXA3,IFRD1,ZNF148,FN1,ANXA2,SAE1,THBS1,CRYAB,G0S2,EIF3C,VDR,TUBA1A,TNFAIP2,CCND2,CD9,UCP2,CASP8,SAMHD1,DNAJB1,VCAN,ITGB1,BID,IL1R1,FGF7,CCT5,AKR1B1,CD81,ECM1
GOBP_DEVELOPMENTAL_PIGMENTATION	BIP	-0.00505518	0.00378616	0.181819	49	0.379663	brain	TWAS	c5	0.181819	0.597496317	AP1G1,USP13,OR51E2,AP3D1,GNA11,MREG,BLOC1S3,EDN3,ADAMTS20,BLOC1S5,AP1M1,ENPP1,SPNS2,BCL2L11,VPS33A,HPS4,RAB27A,BCL2,RAB38,SOX10,EDNRB,LRMDA,ANKRD27,IHH,DCT
GOBP_CAMERA_TYPE_EYE_MORPHOGENESIS	BIP	-0.00356603	0.00267223	0.182048	95	0.165853	brain	TWAS	c5	0.182048	0.597806282	RDH13,TENM3,MFN2,FAT1,WNT9A,KDR,PROM1,VSX1,GDF11,EPHB1,CDON,MEIS1,SOX1,BMP7,HMGN1,DSCAM,ALDH1A3,ABI2,MAN2A1,BBS4,STRA6,TBC1D20,AHI1,YY1,BMP4,TBX2,PHACTR4,WNT2B,HIPK1,AQP1,BCAR3,CTNNB1,RING1,BAK1,SP3,NAGLU,COL8A2,TSKU,SDK1,JAG1,ATF4,MEGF11,THY1,NECTIN1,EPHB2,WNT5A,SIX3,SDK2,AQP5,FOXE3,IFT172,NF1,WNT2,RPGRIP1L,WNT16,RBP4,PDE6C,PTPRM,IFT122,IHH,OBSL1,IMPG2,NECTIN3
GOBP_ESTABLISHMENT_OR_MAINTENANCE_OF_BIPOLAR_CELL_POLARITY	BIP	-0.00704803	0.00528158	0.182055	40	0.71	brain	TWAS	c5	0.182055	0.597806282	LAMA1,MTCL1,WDR1,FAT1,LLGL1,CDC42,CLIC4,PATJ,PTK7,LIN7B,MYO9A,SLC9A3R1,LLGL2,WNT5A,ARF4,DLG5,PDCD6IP,DLG4,ERBIN,LIN7C,SH3BP1,LRRC7,DLG1
GOBP_WALKING_BEHAVIOR	BIP	0.00734537	0.00550363	0.181994	26	0.188182	brain	TWAS	c5	0.181994	0.597806282	UCHL1,ABHD12,GLRB,SCN1A,ZIC1,KLHL1,HEXA,CNTN2,ZMPSTE24,KCNJ10,CTNS,DRD2,CACNB4,EFNB3,NPC1,CEND1,DRD1,SPTBN4
GSE18281_PERIMEDULLARY_CORTICAL_REGION_VS_WHOLE_CORTEX_THYMUS_DN	BIP	0.00283579	0.00212475	0.181994	132	0.282568	brain	TWAS	c7	0.181994	0.597806282	ERCC6,A1CF,RAB4B,LIPE,IL17RA,CD83,CHRD,SENP2,MEPE,DCLK2,TACR3,INSR,PROM1,DDR2,RAB5B,CRYM,LGR5,STK10,AEBP1,RAMP3,KCNQ4,SCMH1,HIVEP3,SZT2,NRXN2,EHBP1L1,DPT,SELL,SERINC2,TEX14,H6PD,GAS8-AS1,GREM1,ZNF770,SEMA7A,IDI2-AS1,MAP3K3,ERN1,WIPF1,IKZF5,ZNF410,COQ6,AREL1,KIAA0087,ZFYVE16,ERO1A,HNF4A,ITGA8,BICDL1,FLG,SNX19,NAMPT,AK5,SMO,SYCE1L,DOP1A,ASTN1,GPR27,ATP2C1,WDR62,SPTLC2,SLC19A1,LRCH1,LY6G6C,PPM1B,TRMU,TOM1,SSTR3,TRDN,ZNF507,CADPS,ACVR2B,CYP4A11,CMPK1,TAF4B,PYY2,EVI2A,SH3TC2,SLC6A7,SLC43A1,MAP3K8,ADRA2B,GDF10,ATG9A,PDE1C
GSE14308_TH1_VS_NATURAL_TREG_DN	BIP	-0.00120586	0.000903784	0.182126	166	0.0136607	brain	TWAS	c7	0.182126	0.597923094	KANSL1,GOSR2,ARHGAP45,NSFL1C,UCKL1,ORC5,DNAJC28,MTMR3,TCN2,MFN2,AFF1,NADK,HLCS,GNRHR,BTBD9,ERBB3,PAN2,TBX6,OSBPL11,BMP7,ASAP2,C2orf76,BSDC1,DMAC2L,FRMD6,TTI1,ROCK1,EXT2,ADPRH,GSK3B,CEP164,SCN2B,BAZ2B,VPS9D1,GLYCTK,DDX5,KDM5B,KLHL12,RBBP5,HIBADH,COQ6,CDIP1,TXN2,PEX11A,RCCD1,VPS39,TARS2,ARNT,BCL2L15,ALDH4A1,GRIK2,WDFY2,EML3,PDE2A,AXIN1,NBR1,SIPA1L3,HSD17B14,TMEM30B,TMTC3,GALNT4,SLC22A5,VPS26A,LRRC20,ARFGEF2,STAU1,CBX6,ZFP28,RNF44,PHETA2,CYB5R3,TRMT6,TOP2B,HLA-E,ATF6B,TGFBRAP1,SLC36A4,AMFR,CIAPIN1,CALU,MEDAG,RIN3,TCAIM,SLF2,CAD,CBFA2T2,TRPC4AP,COG3,ANGEL1,CPLANE1,ESS2,LPXN,DTX4,DNAJA4,ATXN7,GABRR2,NFATC1,CREBL2,DDX11,RHOT1,LSP1,BRD9,C2CD5,CREG1,SCMH1,XXYLT1,STARD5
BIOCARTA_FMLP_PATHWAY	BIP	0.00711073	0.0053302	0.182189	30	0.853764	brain	TWAS	c2	0.182189	0.597930142	NFKB1,MAPK3,MAP2K6,GNA15,MAP2K2,PPP3CB,CAMK1G,RAC1,FPR1,PLCB1,PAK1,CAMK1,PIK3C2G,RAF1,MAP2K1,HRAS,CALM1,NFATC4,NFATC1
GOBP_ENDOCARDIAL_CUSHION_MORPHOGENESIS	BIP	-0.00739634	0.00554442	0.182199	26	0.498947	brain	TWAS	c5	0.182199	0.597930142	MSX1,RBPJ,HEY2,BMP7,BMP4,TBX2,MDM4,SNAI1,CPLANE2,APLNR,BMPR1A,HEYL,DCHS1,ROBO1
PAX2_02	BIP	0.00313026	0.00234679	0.182255	146	0.26928	brain	TWAS	c3	0.182255	0.597997646	MARVELD3,LASP1,STARD3,EGFR,GRID2,DRD5,PRKN,PACRG,NUP54,XPO1,EHBP1,LIMK2,TRIM2,TRIM8,EPHB1,EPN3,ZNF668,ZNF646,NMBR,DTNA,ATP5MC2,HIVEP3,CDC20,ZIC4,PPDPF,SLC16A6,ABCA6,IP6K2,GPX1,TCTA,TCF12,NYAP1,GLT8D2,EMC3,CFL2,MGLL,APOBR,FAM110A,LOX,CHD6,AKAP7,KCNJ10,CD40,B3GALT5-AS1,BRICD5,VASN,EPB41L3,DEGS2,PPP2R5C,PCNX1,DPF3,HIPK1,SYT6,IGSF21,ASCC3,PHF21B,EIF5,OLFM2,DNER,ZNF184,CHODL,NEDD9,SLCO3A1,AGER,RGL2,PHGDH,NFYA,CHST8,PMP22,POC1B,GALNT4,UNC13D,KCNQ5,FSTL1,LUC7L2,PTH1R,ZBTB32,PPP1R3C,TNKS2,ST6GAL1,CLDN18,SLC2A14,WBP4,FLNC,AQP5,CADPS,RNF11,ECHDC2,A1CF,FBXL22,ETHE1,NOL4L,SOX10,SLC39A2,TBX5,SLC20A1,PPP2R2B,SERPINI1,ELK3,SEMA6D,RASAL2,ZNF143,CCDC91,MAML2,NR2F1,MARCKS,LSG1,KIAA0586,CDYL2,FAM107A,GAS2
GOBP_REGULATION_OF_RYANODINE_SENSITIVE_CALCIUM_RELEASE_CHANNEL_ACTIVITY	BIP	-0.00839794	0.00629813	0.182399	23	0.412242	brain	TWAS	c5	0.182399	0.598353804	FKBP1A,CAMK2D,PKD2,GSTO1,SELENON,JPH2,SRI,NOS1,GSTM2,JSRP1,TRDN,CALM1,CASQ2
GOBP_REGULATION_OF_NOTCH_SIGNALING_PATHWAY	BIP	0.00437199	0.00327942	0.182479	72	0.732925	brain	TWAS	c5	0.182479	0.598386913	NEURL1,HEY2,RFNG,BMP7,FGF10,LLGL1,EPN2,POGLUT1,DLK2,YJEFN3,TSPAN15,LLGL2,CDK3,CD46,DTX1,RITA1,MESP1,TM2D3,POSTN,CHAC1,WWP2,SLC35C1,HIF1AN,BEND6,ZMIZ1,JAG1,ADAM10,SREBF2,AAK1,CBFA2T2,ROBO1,METTL3,PDCD10,LFNG,AKT1,TSPAN14,NEPRO,IL6ST,MMP14,NOTCH2NLC,NOTCH2NLA,GAS2
GOCC_COATED_VESICLE	BIP	-0.00111451	0.000835997	0.18248	247	0.0467828	brain	TWAS	c5	0.18248	0.598386913	TMED3,CEMIP,AP3B2,AP1G1,AP2B1,SYNRG,REEP6,RGS19,LMAN2L,USO1,SCARB2,HLA-F,HLA-G,HLA-H,HLA-A,HLA-E,HLA-C,HLA-B,ATP6V1G2,HLA-DRA,HLA-DRB5,HLA-DRB1,HLA-DQA1,HLA-DQB1,HLA-DQA2,HLA-DQB2,HLA-DPA1,HLA-DPB1,EGFR,IDUA,EGF,AP1B1,DENND1C,RAB5A,SAR1B,EPN3,DBNL,TMED4,PACS1,YIF1A,EPN2,CLTB,TMED9,LDLRAP1,CD4,NECAP1,M6PR,PEF1,RAB8A,AP1M1,FCHO1,RAB3A,COPE,RAB27B,VPS16,CTSZ,GOSR2,F5,STEAP2,INPP5F,SEC23IP,KDELR1,AP2A1,RAB8B,SPG21,MCFD2,STON1,KLHL12,ATP6V0E2,KDELR2,WIPI1,STON2,KIAA0319,COPA,SEC23A,LMBRD1,SFTPA2,SFTPD,CNIH1,AP3B1,SCAMP1,PDCD6,VPS41,TMED1,LDLR,TMED5,CD9,HBEGF,PITPNM3,RNASEK,SLC2A4,VAMP2,APOB,CD59,VPS33A,HIP1R,STX6,RASSF9,SEC31B,SNAP91,YIF1B,ATP6V0B,SAR1A,UNC13D,ASTN1,SEC16B,SLC28A2,ADAM10,VAMP4,KDELR3,VPS11,TNK2,ERGIC3,SCAP,AP2A2,TEPSIN,SERPINA1,RAB27A,LMAN1,SREBF2,PHETA2,SYT9,WNT5A,LRP2,GAD1,AAK1,TGFA,TEX261,CLVS2,VTI1B,AP1S3,COPB1,HSPD1,MLC1,NUMB,AP1M2,CTSC,ATP6V1E1,CLTCL1,ATP6V0D1,TMEM199,HAX1,SNX18,CFTR,ABCB4,SLC30A5,PCSK9,GOPC,TMED7,CNIH4,CNIH3,ADRB2,SNX9,MYO6,SEC23B,CLBA1,YIPF5,FURIN,VPS33B,FCHO2,ERGIC2,COPB2,ECE1,VAMP3,FCGR1A,SEC22B,TF,CCDC115
GOBP_LAMELLIPODIUM_ORGANIZATION	BIP	-0.00450409	0.00337958	0.182618	78	0.247544	brain	TWAS	c5	0.182618	0.598723117	CORO1C,WHAMM,CDH13,P2RY12,ABLIM1,PDPN,SLIT2,RHOD,CORO1B,S1PR1,CARMIL1,MYO9B,ABI2,PARVB,FER,MTOR,SPATA13,WASF2,SNX1,BRK1,NUP85,FSCN1,RAC1,ARHGEF7,WASF1,AVIL,ARPIN,ARPC2,WASF3,CDC42,CAPZB,ARPC5,AJUBA,NCK1,CTTN,ARHGEF4,AKIRIN1,ABI1,ACTR2,CYFIP1,ITGB1,VAV3,OCLN,VCL,ABLIM3,PLCE1,GOLPH3,SPEF1,SH2B1,EPHA2
GSE3982_MAST_CELL_VS_BASOPHIL_DN	BIP	-0.00321548	0.00241295	0.182666	145	0.0907875	brain	TWAS	c7	0.182666	0.598764177	BEGAIN,CPEB1,LILRB2,HLA-A,PMS2P2,PILRA,ZCWPW1,MTERF1,ACTB,CTBP1,RNF10,GABRB1,ATP10D,COQ8A,EXOC1,ADGRE1,CENPU,DYM,NRDC,TMEM59,JAK1,CEP63,ARAP2,GDPD3,RASSF2,TMEM230,TCAP,CCDC69,DIDO1,KBTBD2,NIPAL3,TMEM50A,TRIM25,TRIM37,PPP2R5A,ABHD5,SYNE1,WASF2,ZNF106,CD300A,ACOX1,TRANK1,KATNIP,PSMA2,HEXIM1,ZFYVE16,LMBRD1,PCNX1,ADD3,SEMA3C,HGF,ALOX5AP,ZNF205,SPTBN1,EPAS1,SUPT20H,GRIK2,KDM5A,BCAR3,HBZ,HBQ1,SLCO3A1,PJA2,CCND3,PTPN2,GNPAT,GAREM1,SLTM,CAPRIN2,GSE1,MAP1LC3B,VAMP4,SAP30L,CCR5,USF2,ALOX5,IFITM2,SFXN1,MACF1,C3AR1,NECAP1,N4BP2L1,ULBP2,GIT2,SMPD3,FBLN5,XRCC1,RPF1,SLC4A1AP,NF1,SCCPDH,ZNF292,RAB4A,VCL,UBE2J1,HTR4,MTARC1,TTLL5,SATB1,TMEM140,SKP2,ANKRD55,PARP8,CTSK,LGALS8
MCCABE_HOXC6_TARGETS_DN	BIP	-0.0122991	0.00923036	0.182709	17	0.488776	brain	TWAS	c2	0.182709	0.598788835	PLXDC1,SH3D19,COL23A1,CYRIA,SENP8,PAK1,MEGF10,FGFR2,TNFAIP8,GAS2L3,APBB1,RFLNA,ARMH4
GUENTHER_GROWTH_SPHERICAL_VS_ADHERENT_DN	BIP	-0.00501777	0.00376797	0.182962	45	0.527449	brain	TWAS	c2	0.182962	0.599385217	CTSD,PXN,ANXA5,ITGB1,NRP1,MVP,FN1,PRKCD,CD46,CCND3,CD59,CD44,CAV1,MET,MEIS3P1,COL18A1,VCL,PRSS23,CASP1,NR3C1,GAA
SESTO_RESPONSE_TO_UV_C4	BIP	0.0129509	0.00972477	0.182943	14	0.18374	brain	TWAS	c2	0.182943	0.599385217	SRSF9,DGKA,ALDH1A3,ATP12A,NMT1,CD9,TNFRSF1A,ISG15,TYMS,DDX39A,MPRIP,ABCD3,PREP
GOMF_PROTEIN_SERINE_THREONINE_KINASE_INHIBITOR_ACTIVITY	BIP	-0.00980942	0.00737331	0.183388	21	0.175179	brain	TWAS	c5	0.183388	0.600664208	CASP3,KAT2B,PPP1R1B,PRKAR2A,INKA1,PRKAR1B,INCA1,PRKAR1A,PRKAG2,HEXIM1,INKA2,CDKN2D,CDKN2C,PKIG,RPTOR,PKIB,PRKAR2B,CIB1
GOCC_PROTON_TRANSPORTING_TWO_SECTOR_ATPASE_COMPLEX_CATALYTIC_DOMAIN	BIP	-0.00720659	0.00541739	0.183429	24	0.547407	brain	TWAS	c5	0.183429	0.600681929	ATP5F1D,ATP5PO,ATP5F1A,ATP6V1C2,ATP6V1E2,ATP5F1C,ATP6V1G2,ATP6V1E1
SCHAEFFER_PROSTATE_DEVELOPMENT_48HR_DN	BIP	-0.000858198	0.000645253	0.183512	324		brain	TWAS	c2	0.183512	0.600837155	TCERG1L,ADGRA1,KNDC1,ADAMTS8,LRFN5,PIP4K2B,PLXDC1,ADGRL3,MCUR1,CD83,HLA-G,PAPSS1,PLA2G12A,SPON2,RXFP1,GUCY1A1,GUCY1B1,CENPE,BMP3,PACRG,SPARCL1,PKD2,FAM13A,RERG,CAMKK2,PRKCB,RBPJ,CCKAR,C1QTNF7,LDB2,PCDH10,LYPD6B,GABRB1,CRACD,PALLD,DDR2,RAB3B,CACHD1,EPHB1,BLNK,CACNA1G,ST3GAL4,SH3PXD2B,DYNLT5,DNAI4,SERTAD2,SLC1A4,MEIS1,GYPC,FOXO6,RIMKLA,RASSF2,PKNOX1,SLIT2,CHRNA4,ISOC1,ADAMTS19,CHSY3,TGFBI,PDLIM7,C1QA,C1QC,MACO1,RHOJ,CDKL1,MAP4K5,DGAT2,ABHD8,BST2,FILIP1L,TSPAN18,SYT13,LYZ,ABI2,NRP2,ESR1,KCNAB1,THBS1,MYCN,CYRIA,NRROS,GREM1,KIFAP3,PRRX1,SLC14A1,SLC1A6,DIXDC1,PTGER3,NEGR1,CHDH,IGDCC4,DBX2,MRGPRF,CCDC80,CD55,EMILIN3,WASF1,REV3L,ENPP1,SEMA5B,BCAT1,WFDC2,CDIP1,CACNA2D3,IL17RD,DHRS7,PPM1A,SIPA1L2,ELAC2,ASNS,FBLN1,ANGPTL6,TRIL,AQP1,HAVCR1,FNBP1L,FAM171B,LOXL1,NEDD9,RSPO1,CNTNAP4,ADAMTS18,KDM6B,MYH10,ARHGAP42,TRPC6,MAMSTR,FEM1B,CABLES1,ZNF521,KCTD1,CHST9,PREX1,FAM8A1,ID4,PKP4,PDE1B,RYBP,FIBIN,VSIR,KLF12,CCDC74B,FAM107B,CPXM2,LHPP,RASSF4,PRKD3,QPCT,CDC42EP3,CREB5,PTEN,AMPH,ADAM23,KLF7,CROCC,PADI4,CALN1,ARHGAP25,ANTXR1,PMEPA1,GAS2L3,WNT7A,BTD,NUAK1,LYSMD2,PAMR1,PRR5L,RNF152,LGMN,REC8,STXBP6,ARID5B,ALDOC,ERC1,CBFA2T2,CTTNBP2,ITGA4,PDE1A,TTYH3,SAMD5,DCC,GABRB2,GABRA1,SLC1A3,COMTD1,SERPINF1,FBXL7,DPP10,CRABP1,CDH6,AVPR1A,DUSP2,SHISA2,DZANK1,RBBP9,TSPAN2,MAB21L3,ANKRD6,MS4A7,G6PC2,TMEM132C,RHBDL3,TMEM132E,ONECUT2,IL1R1,FAM181B,ABCC9,PTCHD4,PDE4DIP,DUBR,TMEM213,EBF3
KEGG_ARACHIDONIC_ACID_METABOLISM	BIP	-0.00448768	0.0033759	0.183739	61	0.354507	brain	TWAS	c2	0.183739	0.601463701	CYP2E1,GPX4,CYP2U1,PLA2G12A,HPGDS,CBR1,CBR3,GPX3,GPX1,ALOX15,CYP4F3,GGT5,GGT1,PLA2G4B,ALOX12,ALOX15B,PLA2G5,PLA2G2C,PTGIS,ALOX5,CYP2J2,GPX2,CYP4A11,CYP4A22,PLA2G6,LTA4H,CYP4F2,CYP2C19,CYP2C8,AKR1C3
LINDSTEDT_DENDRITIC_CELL_MATURATION_B	BIP	0.00987711	0.00743156	0.183823	17	0.377255	brain	TWAS	c2	0.183823	0.60150535	CD83,PNRC1,NFKB1,PDGFA,TNIP1,HIVEP1,TNFAIP2,STK4,SDC4,IL15RA,N4BP2L2,PLA2G6,TAP1,MARCKS,OPTN
WP_VEGFAVEGFR2_SIGNALING_PATHWAY	BIP	-0.00086698	0.000652266	0.183788	287		brain	TWAS	c2	0.183788	0.60150535	USP10,ACACA,SHC2,BSG,GPC1,EIF2AK3,CTNNA1,HBEGF,MAPK9,LIMK1,NCF1,KDR,IGFBP7,NFKB1,EIF4E,ACKR3,RCAN1,ALB,PXN,CAMKK2,GRSF1,PRKCB,MMRN2,GLUD1,FAS,MAPK8,ATF6,LARP7,RAB5A,MAPK3,SND1,CALU,INPP4B,GAB1,EIF2A,PRKG1,DKK1,BIN1,UBAP2L,PBXIP1,MAP2K7,CCT7,MAP2K6,PGD,MTOR,RHOJ,RPL18A,CCDC124,PIK3R2,GPX1,S1PR1,ERN1,PRKCA,ROCK1,FN1,GSK3B,PRKD2,NAPA,FUT1,SSR3,ITGB3,FARSB,RPS11,AP2A1,PRKCD,TKT,TRIP4,MAP2K1,STAT1,TFAM,RAB37,GRB2,TXNDC5,TPCN2,FADD,HTRA1,FSCN1,RAC1,MAP3K5,ARF4,FLNB,ABCF2,WASF1,TRAF3IP2,FYN,AFDN,STAT6,NCL,PTMA,GIGYF2,MAPKAPK5,ZNF555,MAP2K2,MYH9,EIF3D,PAK1,EPB41,NAP1L1,CSRP2,MLST8,PDPK1,RAP1A,MOV10,RHOC,VPS39,ARNT,PSMD4,ASCC3,TBCA,PTPN1,ZC3H15,ITGAV,CTNNB1,CACNA2D1,PLCB3,CDC42,EPHB2,TNFRSF25,CGNL1,ADAM10,CNP,HDAC5,CAPZB,PLA2G5,MMP2,HERPUD1,NEXN,DNAJB4,DSC1,YWHAE,CRK,MYO1C,INPP5K,JAG1,SLC8A1,RAF1,NCK1,ATF4,CAV1,HDAC9,HRAS,RPLP2,LMAN1,NRP2,BIRC5,PRDX2,CALR,GIPC1,SLC2A14,BCL2,CBL,KL,TNXB,NOTCH4,FHL2,ITGB1,IGFBP3,TMOD3,PRKAA1,MAPK12,NUMB,TUBA1C,FMNL3,ATP6V1E1,LRRFIP2,ATP6V0D1,MKNK1,TAL1,RPS6KA5,GAPDH,PNP,CREB1,BCAR1,OCLN,F3,RAB4A,SEMA6D,VCL,ADRB2,MICAL2,MYO6,PRKAA2,AKT1,CRIP2,EIF3F,SCUBE2,NFATC1,CYP2C8,EPRS1,HLX,ACP1,PDIA6,ROCK2,IDH2,IQGAP1,RCN1,SARS1,NOX4,RPL10A,SRPK1,RCAN2,MMP14,PDE4DIP,PAK2,KATNAL2,CDC42BPB,CHAC1,PTPN14,ACACB
MIR346	BIP	-0.00430439	0.00324055	0.184082	67	0.539514	brain	TWAS	c3	0.184082	0.601993989	RFLNB,ALDH1L2,ROR1,NCOA7,PYDC1,GID8,YTHDF1,PHC1,NIN,ADAMTS17,ICA1L,WNT9B,BORCS8,ZNF609,SLC9A3R1,FAN1,FBXL2,AP3S2,SLC38A4,COL2A1,KCNH6,PAK1IP1,IP6K3,LDAH,ASPHD2,NAALAD2,AP5M1,CCDC141,SMYD3,GRM7,MRPS9,ZDHHC13,ACVR2B,BORCS5,TULP4,LPIN1,RCN1
MIR92A_1_5P	BIP	0.00735774	0.00553919	0.184077	31	0.0460045	brain	TWAS	c3	0.184077	0.601993989	SLC25A23,PALLD,EHD1,PRKCA,BCAM,BLOC1S3,ARMC7,CEP128,WFDC2,ANKS1A,HDLBP,LMLN,SOWAHA,FBXO27,S100A9,NRP2,ATN1,SH3TC2,KAT14
REACTOME_SIGNAL_AMPLIFICATION	BIP	-0.0070681	0.00532067	0.184038	23	0.040638	brain	TWAS	c2	0.184038	0.601993989	GNB4,P2RY12,P2RY1,GNAI2,GNG7,GNA11,GNA15,GNA13,GNB3,GNG13,PLA2G4A,GNB5,GNG5,GNG4,GNGT2,GNG12
SCHOEN_NFKB_SIGNALING	BIP	-0.0111264	0.00837708	0.184115	15	0.493936	brain	TWAS	c2	0.184115	0.601993989	CXCL2,FN1,THBS1,NUAK2,PMP22,JAG1,PTX3,IGFBP3,IL1A,PTGER4,CTSS
GOBP_REGULATION_OF_CD4_POSITIVE_ALPHA_BETA_T_CELL_DIFFERENTIATION	BIP	-0.00641492	0.00483094	0.184217	20	0.525808	brain	TWAS	c5	0.184217	0.602210832	CD83,HLA-DRA,HLA-DRB1,KLHL25,SH3RF1,ZBTB7B,IL12RB1,MALT1,SOCS5,LGALS9,NFKBIZ,TNFSF18,TNFSF4,HLX
GSE41867_LCMV_ARMSTRONG_VS_CLONE13_DAY8_EFFECTOR_CD8_TCELL_DN	BIP	0.00363555	0.00273989	0.184542	131	0.251812	brain	TWAS	c7	0.184542	0.603156444	DUSP14,PLPP2,GPX4,UQCR11,MKNK2,MOB3A,LINGO3,RPIA,RCHY1,CAMK2N2,DCBLD2,UQCR10,CNOT6L,GCN1,BCL7A,DVL1,MRPL20,EAF2,KPNA1,HACD2,NFXL1,SH2D1B,FAM241A,EEF2K,RFNG,SP1,YIF1B,RYR1,AKT2,ORMDL3,YTHDF1,CDC42BPG,TXLNA,NCKIPSD,ABHD14B,RPRD1B,NOMO1,C1QBP,DHX33,TXNDC17,TEKT1,MRPS26,FBXL17,DNPH1,EMC4,ARL5B,NAB1,NABP1,CRELD1,TPRA1,SEC11C,SLC25A39,SUCLG1,RNF103,ANKRD26,AKAP1,CNOT9,CD36,PHLDA1,C1orf198,TTC7A,COMT,KIAA0930,MRPL4,ADAM19,EML3,INAFM1,STAM2,NR5A2,MPHOSPH9,MRPS17,GCOM1,PMP22,TMTC3,DIP2A,C16orf95,TIAM1,KDM1B,POLR2I,IRF2BP1,ZNF22,TSPAN4,CEP43,ABHD13,DESI1,ISCU,GLI2,TNFAIP8L1,POLR2C,XYLB,LHPP,DNMT3B,PDXP,PLA2G6,ATP8B2,RAB43,VCL,PHOSPHO1,EDEM1,TSPAN2,EIF3F,DENND5A,POLR3G,AKR7A2,ECE1,SCMH1,CREB3L2,VPS26B,NUDT17,GCSH,MZT2B
NAKAMURA_METASTASIS_MODEL_DN	BIP	0.00625649	0.00471627	0.184649	38	0.24751	brain	TWAS	c2	0.184649	0.603272517	TMEM120A,WIPI2,RUNX2,AK4,POLM,EHBP1L1,SNCAIP,CAST,SERPINB1,ACER3,LDLR,PID1,PMP22,DDB2,OSBP2,PLEK2,SFXN3,ALDOC,NTSR1,RRAGD,SEMA4B,TMEM167B-DT
WP_GPCRS_CLASS_B_SECRETINLIKE	BIP	-0.00707923	0.00533642	0.184645	25	0.248071	brain	TWAS	c2	0.184645	0.603272517	CRHR1,ADGRL3,ADGRE1,VIPR1,ADGRE5,ADGRE2,CRHR2,ADCYAP1R1,CALCR,PTH1R,PTH2R,GIPR,VIPR2,GLP2R
WP_THYROID_HORMONES_PRODUCTION_AND_PERIPHERAL_DOWNSTREAM_SIGNALING_EFFECTS	BIP	-0.0038628	0.00291324	0.184858	74	0.49947	brain	TWAS	c2	0.184858	0.60383846	ZNF516,KLB,TBC1D4,PRKG2,PRDM16,UCP1,MAP4K5,RPS6KB1,GSK3B,MTOR,ITGB3,TTF2,MGLL,ITPR2,PFKFB2,TSHR,PLCB1,SIRT6,PLIN1,TSC2,MLST8,TPO,PAX8,ITGAV,CTNNB1,WNT4,KDM1A,CASP9,SLCO1C1,ADCY3,POMC,DUOX2,RAF1,MAP2K1,HRAS,PNPLA2,RPTOR,SECISBP2L,SLC26A4,MC4R,SLC16A10
GOBP_U2_TYPE_PRESPLICEOSOME_ASSEMBLY	BIP	-0.00964474	0.00727668	0.185028	13	0.13275	brain	TWAS	c5	0.185028	0.604049582	SF3A1,SF3B2,SNRPD1,SNRPE,SF3A2,SNIP1,SF3A3,SF3B3,SF3B1,SNRPD2,SNRPF,SNRPB2
GSE2770_TGFB_AND_IL4_ACT_VS_ACT_CD4_TCELL_6H_UP	BIP	-0.00116483	0.00087875	0.184986	205	0.80288	brain	TWAS	c7	0.184986	0.604049582	HACD1,KANSL1,ACP6,EPHA1-AS1,GTF2I,NSUN5P1,CDK6,ACTB,KLHL6,SLC46A3,ERP27,SEPSECS,SMIM20,AFF1,HSD17B11,VNN2,FAM162A,CYP4V2,YWHAH,HEBP2,HECA,C10orf95-AS1,PHYKPL,TRMT11,INO80E,ROBO3,DCPS,CMTR1,PPA2,CBR3,RASSF2,MED24,HAR1A,GMEB2,RNF44,PHC1,WDR6,USE1,MINK1,SPAG7,PARVB,PPP2R5A,SMYD2,EXOSC10,DNPH1,WASF2,UPP1,ULK3,COMMD4,UBE2D3,TMEM143,FCGRT,RBCK1,PRKAG2-AS1,DYNLL2,DHFR,TMEM116,NUP205,FAM171A1,GGT1,ZNF652,TTC32,REPIN1,WNK1,ACE,ECSIT,ESD,ITM2B,TNFRSF1A,ITGAV,COX8A,CDC42,PLEKHB1,RHOF,RILPL2,PLEKHM2,DUS3L,EOGT,TMF1,ELOVL1,NDUFS2,TNFRSF18,TESPA1,CHURC1,EIF4E3,HAUS4,REC8,RIPK3,DDX17,SUN2,TBCB,TNFAIP8,SHKBP1,ARHGEF3,NFU1,BBS2,MT2A,MT1H,SLC25A15,PDE3B,TRABD,APBB1,STIM1,CMPK1,MPRIP,XRCC1,MED10,CERS5,DAZAP2,SCCPDH,ATP8B2,SLC35F2,AKIRIN2,DHX35,EPRS1,FURIN,IL12RB2,SENP7,NCBP2AS2,HDHD2,SMAD2,PANX1
MIR4288	BIP	0.00392632	0.00296231	0.18503	98	0.310215	brain	TWAS	c3	0.18503	0.604049582	AP1G1,RFLNB,VSTM2A,ATG7,MAPK10,PTPN13,GPRIN3,DYRK1A,ROR1,SORBS1,IKZF3,RALB,UIMC1,KIF1B,ZNF148,COLGALT1,SNRK,SP4,PALD1,CHST3,UBE2Q2,RASL12,DENND4A,SKAP2,NAA60,ZNF382,USPL1,NTM,IFT57,UBXN4,SPC24,GGCT,ZNF552,MGAT5B,PKDCC,ZC3HAV1,MGAM2,CAPZB,DNMBP,RNF125,UHRF1,ADAM10,CDRT4,ZNF208,GPR26,LHPP,COLEC12,RASA1,PTPN7,SERTAD2,SIX3,ORAI2,ACVR2B,ZNF576,ZNF45,FGF7,PPARGC1B,TIGD6,DCTN4,ADAM22,RAB39A,DLEU7,DROSHA,NBPF9,RUVBL1,FAR2,PARP8,TMTC2,SUCO
GOBP_NEGATIVE_REGULATION_OF_VIRAL_GENOME_REPLICATION	BIP	-0.00502418	0.00379132	0.185111	44	0.104191	brain	TWAS	c5	0.185111	0.604197149	IFIT1,IFIT5,TNIP1,PLSCR1,BANF1,RESF1,OAS3,IFIH1,RNASEL,SLPI,ZNFX1,MPHOSPH8,INPP5K,ISG15,ZC3HAV1,APOBEC3A,APOBEC3C,APOBEC3D,APOBEC3F,APOBEC3G,LTF,IFITM2,IFITM1,IFITM3,EIF2AK2,TRIM6,TASOR,MX1,IFI16,MAVS,SRPK1
GOBP_PROTEOGLYCAN_BIOSYNTHETIC_PROCESS	BIP	0.00460247	0.00347395	0.185219	68	0.0475424	brain	TWAS	c5	0.185219	0.604432769	BMPR1B,CYTL1,NDST3,HS3ST1,TM9SF2,NDST1,B4GALT7,DSE,CANT1,EXTL2,CSGALNACT2,CHST12,EXT2,CHST10,CHST3,FAM20B,CHST13,CHPF2,SLC2A10,B3GAT1,GLCE,HS3ST3A1,HS3ST3B1,CHSY1,HS6ST3,B3GAT3,CTNNB1,CHST8,HS2ST1,CHST9,B3GALT6,BMPR2,PXYLP1,CHST15,DSEL,B3GAT2,CHPF,UST,HS3ST5
KRAS.KIDNEY_UP.V1_DN	BIP	-0.00393058	0.00296722	0.185282	87	0.844218	brain	TWAS	c6	0.185282	0.604521476	RASGRF1,LIPE,LILRA4,LILRB4,GPR35,CXCL11,DEPDC5,SRD5A3,EPHA5,GRM8,NES,DRC3,FCHO1,KCNN1,ACTC1,TACR2,NPFFR1,KCNF1,TTLL2,B3GALT5,MX2,MX1,ECEL1,EFHD1,BMP4,KIF21B,PHLDA3,SLC9A3,CAPN9,ACE,APBB3,CD14,GRM4,TREM2,MDFI,ITIH5,SEC31B,DDX51,SERHL2,HINFP,CBL,VILL,SPATA6,CSF1R,LFNG,IL1RL2
TTANWNANTGGM_UNKNOWN	BIP	-0.00557512	0.00420911	0.185325	46	0.40256	brain	TWAS	c3	0.185325	0.604544907	TRMT10A,MCUB,SLF1,COL12A1,ABLIM1,TBX19,PDZRN4,BAZ1A,CUZD1,OLFML3,NHLH2,PPP2R5C,CHODL,ASB4,EGLN1,AGBL2,CKMT2,ZBTB25,CPNE1,ANKS1B,EML4,BMI1,SIAH3,OMG,JAKMIP2,ACVR2A,OSBPL6,RPL27A,TGIF1,ADAMTS6,ADCYAP1
GOBP_FLUID_TRANSPORT	BIP	-0.00623789	0.0047111	0.185475	30	0.0671749	brain	TWAS	c5	0.185475	0.60468361	MIP,PDPN,EXT2,SLC4A11,SLC14A1,AQP11,UPK3A,AQP1,INPP5K,AQP5,AQP6,CFTR,EDNRB
GSE3720_LPS_VS_PMA_STIM_VD2_GAMMADELTA_TCELL_UP	BIP	-0.00121704	0.000919151	0.185474	132	0.126814	brain	TWAS	c7	0.185474	0.60468361	MYSM1,GABBR1,DDIT4L,TBCK,ATP10D,CLOCK,HSD17B6,ENTPD1,PSME4,PPP4R3B,DNAI4,PDPN,DPY19L1,NIPAL3,MACO1,LYRM4,FOXN3,ICA1L,CEP164,STAG3,ATP8B4,STEAP1,IRF6,ERN1,CRELD1,ARMC7,CHIT1,THY1,ARHGEF12,HEXIM1,THBS4,ARL15,TAX1BP3,RDM1,TPSB2,MMP25,OVGP1,CUL3,PIEZO2,STARD10,MORN3,TMEM120B,MCTP2,OSBPL3,ZBTB1,CAND2,DDX17,CCDC93,PPP1R3C,ZBTB41,LRRC3B,N4BP2L2,FASTKD1,TLE2,SF3B1,ACSS2,KLRK1,KLRC1,HERC1,CERS5,NF1,TMEM87B,PDCD10,WDR35,ADRB2,CALCOCO2,MC4R,ZC3H7A,ARHGAP26,LPIN1,IL1RL1,ECM1,DGKH,CDHR1
MIR132_3P	BIP	-0.00360333	0.00272112	0.185434	116	0.154209	brain	TWAS	c3	0.185434	0.60468361	ZNF516,G3BP2,GTF2H1,SPPL3,HHIP,PCDH10,LRRC58,WDR5B,ATP10D,CC2D1B,TUT4,DCUN1D4,TLN2,MIA3,SERP1,MIER1,KCNN3,FBXL20,EPB41L5,MIS12,STX16,SPATA13,AMER2,FAM227A,EP300,FEM1C,SEMA6A,SLC30A6,DDX5,CD300LF,TLCD5,MIDEAS,MTMR10,RPP14,CDK19,PTBP2,SKAP2,FBXO9,BRWD1,LSM11,SIPA1L2,GMFB,RHOQ,MEF2A,KDM5A,RB1,HBEGF,INAFM2,GPD2,NVL,ADAMTS5,INPP5K,SLC6A1,SYN2,SAP30L,GDF5,RASA1,LRRFIP1,POM121,TRDN,CALU,ACVR2B,ZNF521,SS18,SSH2,KLF7,GPATCH2L,OSBPL8,DYRK2,KCNK2,ENPP4,MEX3C,DCC,SLC1A3,VDAC2,CLMN,RAD54L2,ZNF652,LEMD3,ADCY3,CCDC28A-AS1,LIN28B,FAM76B,COL11A1,DAAM1,KCNA6,ASF1A,METTL25
GOMF_BMP_BINDING	BIP	-0.00677417	0.00511744	0.185589	27	0.157497	brain	TWAS	c5	0.185589	0.604821615	CHRD,BMPR1B,TCAP,GREM1,SOST,NBL1,GDF5,BMPR1A,BMPR2,SOSTDC1,GREM2
GSE10325_LUPUS_CD4_TCELL_VS_LUPUS_BCELL_DN	BIP	-0.00264507	0.00199817	0.185586	184	0.227937	brain	TWAS	c7	0.185586	0.604821615	PAOX,CORO1C,LILRB2,LILRB1,DDAH2,HLA-DRA,HLA-DRB6,HLA-DRB1,HLA-DQA1,HLA-DQB1,HLA-DOB,HLA-DMB,HLA-DMA,HLA-DPA1,HLA-DPB1,NCF1C,CDK14,BANK1,SEL1L3,MARCHF1,EAF2,ATP10D,PSEN2,EHD3,RASGRP3,PDLIM1,BLNK,GM2A,SLC37A1,COL9A3,SLC17A9,C11orf80,C11orf24,CLIC4,SIDT2,TAGLN,CYRIA,SMC6,CBFA2T3,DEF8,TNS3,CD37,PRKCD,BTN2A2,COCH,GRN,STX7,SKAP2,PKIG,CD40,TCF3,GNG7,QRSL1,SNX3,SCPEP1,ALCAM,P2RX5,COBLL1,PLCG2,VPREB3,MEF2A,LRRK1,RHOQ,KIAA0930,PTPN1,ITM2C,SNRNP25,FARP2,VPS37B,DNMBP,LAMC1,SIPA1L3,USP6NL,GRB2,RHBDF2,FCGR2A,FCGR2C,FCGR2B,SLC7A7,BCL2L2,SH2B2,ORAI2,ZBTB32,ALOX5,SCRN1,KMO,OPN3,RUBCNL,KYNU,OSBPL10,LY86,GRK3,YBX3,CHST15,IRAG2,RNASE6,ABCB4,CD180,FIG4,ADK,DTX4,CLMN,MAP3K8,CTSH,AKR1A1,FAM3C,TUBB6,SWAP70,PRCP,MARCKS,GSE1
GOBP_CELL_JUNCTION_MAINTENANCE	BIP	0.00707449	0.00534613	0.185738	27	0.352641	brain	TWAS	c5	0.185738	0.605073531	KIRREL1,RAB3A,DCTN1,CBLN1,CHCHD10,INAVA,F2R,F2RL1,DLG4,CNTNAP1,SDF4,ERC2,KIFC3,CTBP2,CBLN3,ERC1,CSF1R,CD177,MYADM,CBLN2,DLG1
HOLLEMAN_PREDNISOLONE_RESISTANCE_B_ALL_UP	BIP	-0.0105554	0.00797652	0.185731	14	0.0659477	brain	TWAS	c2	0.185731	0.605073531	MED28,TMEM131L,UBE2Q1,WAC,NTAN1,HDGF,SMARCB1,POLDIP3,TLE5,CDK2AP1,PSRC1
WP_ENERGY_METABOLISM	BIP	-0.00778034	0.00588218	0.185936	24	0.046748	brain	TWAS	c2	0.185936	0.605601661	GSK3B,EP300,PPP3CB,PRMT1,TFAM,PRKAG2,MYBBP1A,PRKAB1,PPP3R1,MEF2A,NRF1,UCP2,SIRT3,TFB1M,PRKAA1,CREB1,TFB2M,PPARGC1B,PRKAA2,NCOA1,CAMK4,PRKAB2
GOBP_NOTCH_SIGNALING_PATHWAY	BIP	0.00353773	0.00267521	0.186031	118	0.301584	brain	TWAS	c5	0.186031	0.605794177	CFD,MAML1,DTX2,CDK6,MIB2,RBPJ,PSEN2,PERP,NEURL1,CFAP58,HEY2,SORBS2,RFNG,BMP7,FGF10,LLGL1,EPN2,ITGB1BP1,ADAM17,MIB1,NRIP2,WDR12,POGLUT1,DLK2,YJEFN3,TSPAN15,LLGL2,CDK3,ANGPT4,CD46,DTX3,DTX1,RITA1,TBX2,SUSD5,MESP1,TM2D3,POSTN,SNAI1,DNER,CHAC1,WWP2,SLC35C1,HIF1AN,HES7,BEND6,ZMIZ1,GRIP2,JAG1,ADAM10,TIMP4,HEYL,SREBF2,NOTCH4,AAK1,ONECUT1,APH1B,IFT172,CBFA2T2,ROBO1,METTL3,PDCD10,LFNG,KCNA5,DTX4,CDH6,AKT1,TSPAN14,MAML2,NEPRO,IL6ST,MMP14,NOTCH2NLC,NOTCH2NLA,GAS2
GOBP_RESPONSE_TO_PAIN	BIP	-0.00636742	0.00481541	0.186068	29	0.225134	brain	TWAS	c5	0.186068	0.605797782	P2RX4,SCN9A,TACR1,NTRK1,MTOR,THBS1,RET,P2RX2,THBS4,TRPV1,GCH1,NMUR2,VWA1,TSPO,RELN,EDNRB,AKT1,PIRT
YGTCCTTGR_UNKNOWN	BIP	-0.00695789	0.00526249	0.186112	47	0.332533	brain	TWAS	c3	0.186112	0.605824173	RWDD4,TRIM2,ARAP2,HMGCS1,KCNJ16,ST8SIA5,PHYHIPL,RASSF8,CHD6,HSPBAP1,SLC49A4,SLC38A2,CHST8,GPI,AMY2A,RELL2,ANKRD42,SYT13,CLCNKA,NDUFA12,KCNAB3,VAMP2,ARPC5,SCN2B,FHL2,AAK1,ANO4,STIM1,SARM1,ATN1,TNKS1BP1,SEMA6D,LDHB
GOBP_POSITIVE_REGULATION_OF_EPIDERMIS_DEVELOPMENT	BIP	-0.0102162	0.00772984	0.186281	17	0.690993	brain	TWAS	c5	0.186281	0.606140489	FGF2,BMP4,VDR,NUMA1,ALOX15B,SULT2B1,TRIM16,NME2,ELAPOR2,PTCH2
MIR548BC	BIP	-0.00111767	0.000845605	0.186254	335	0.184031	brain	TWAS	c3	0.186254	0.606140489	JAKMIP3,MMAB,KANSL1,G3BP2,HTR5A,GTF2IRD2,GTF2IRD2B,CDK6,REST,PCGF3,ZFYVE28,EIF4E,ADH5,TRMT10A,GUCY1A1,ACKR3,MED28,CNOT6L,MOB1B,SLC4A4,WDR17,PEX13,TMEM33,MFAP3L,GABRB1,HLTF,RBFOX1,LEPROT,VPS13C,HERC1,LTBP1,ENTPD1,THUMPD1,USP31,SPATA5,GPAM,CCDC186,TRUB1,GFRA1,GPR85,FBXW7,TMED4,PURB,PCNA,DIDO1,ARL6IP1,DCC,RAB27B,ZNF148,SNRPD1,SULT1C4,SOWAHC,TMEM169,ADPRH,PLCH1,ANGEL2,UBR2,RNF168,PAK2,TRPM7,MYO5A,ARPP19,RAPGEF5,PDE10A,FAM149B1,C3orf70,FBXO22,TPBG,MYO1B,IPMK,LPP,WASHC3,C12orf73,TDG,DTD2,ELK4,PDE7B,SYNDIG1L,ABHD6,WASF1,PTBP2,ARHGAP21,ANKRD55,MIER3,BRWD1,B3GAT1,MTX3,SERINC5,FERMT2,DDHD1,ZNF260,CLASP2,ADSS2,HS3ST3A1,CPNE8,SLC2A13,RNPS1,PPP3R1,CUL3,PMS1,GCSAML,SLC44A5,MEF2A,STK39,BBS5,ZNF91,ZNF681,MED4,TGFBR3,EVI5,DR1,HNRNPUL2,IQCJ-SCHIP1,ITGAV,STAM2,EDEM3,RNF2,SV2B,ERBIN,SREK1,PGM2L1,ZNF713,RNF207,CAMTA1,VEZT,NTN4,SP3,C1orf131,COX15,RPGRIP1L,FTO,MMP2,GNAO1,USP33,DSC2,B4GALT6,TRAPPC8,ADAMTS5,ZBTB41,NEK7,PIP4K2A,SKIL,ADAM10,MINDY2,ZNF264,LUC7L2,KDELR3,MPZL2,PLEKHB2,RPP30,PCGF5,HECTD2,ZFAND4,WAPL,PTEN,AMPH,INO80D,ZDBF2,CCNYL1,PIKFYVE,GALNT1,SLCO4C1,NUDT12,MTF1,MACF1,ZNF333,TOP2B,B3GLCT,N4BP2L1,TAB2,LATS1,SERTAD2,ACYP2,RAB22A,APOL6,ALS2,BMPR2,NUAK1,PTPN12,ACVR2B,ZYG11B,CNTN4,SLC25A36,PIGN,CALM1,ATXN3,XPO4,ZNF229,TAOK1,IKBIP,NF1,SRSF11,OSBPL8,CTTNBP2,KIF2A,JAKMIP2,SLC25A24,WDR47,ADAM22,CENPH,STXBP5,TMED7,MEX3C,OPRM1,DNAJC27,IREB2,ESYT2,PIK3CG,SLC26A4,PIK3R3,FAM3C,DKK3,TEAD1,NEURL3,GNS,ARL8B,CSDE1,TSPAN2,RNF14,RUFY2,TET1,ATF7IP2,HACE1,ONECUT2,MPHOSPH9,PLAGL1,BTF3,MCC,CEP85L,USP48,PIAS2,GPR63,MAP3K2,UGGT1,U2SURP,HLF,GPR137B,ADAMTSL3
GOMF_CHANNEL_REGULATOR_ACTIVITY	BIP	-0.00365237	0.00276372	0.18632	111	0.250436	brain	TWAS	c5	0.18632	0.606150532	CACNG8,CACNG6,TNNI3,FKBP1A,KCNMB3,DPP6,CAMK2D,NPY2R,MCUB,SCLT1,PRKCB,STIM2,YWHAH,FXYD4,KCNAB1,NEDD4,KCNE4,CHRNA7,CACNG5,FGF12,STIMATE,SLC9A3R1,ATP2B4,KCNS3,STX7,GPLD1,TRPV1,SCN1B,FXYD3,FXYD5,WNK1,CHP1,KCNE3,KCNAB2,PACSIN3,FGF11,KCNAB3,STX8,KCNS1,YWHAE,REM2,KCNMB4,FXYD2,FXYD6,SCN4B,SCN2B,CAV1,CFTR,DRD4,RASA1,SRI,HPCAL4,BCL2,NOS1,STX1A,GPD1L,VTI1B,ARPP19,CACNB3,STIM1,PRKG1,SCN3B,KCNIP2,PCSK9,LRRC55,KCNMB1,KCNIP1,ADRB2,DPP10,KCNIP3,ANKRD36C,SNF8,AKT1,AMIGO1,ABCC9,DLG1,PKP2
GOBP_TELOMERE_MAINTENANCE_IN_RESPONSE_TO_DNA_DAMAGE	BIP	-0.00609264	0.00461081	0.186374	34	0.223758	brain	TWAS	c5	0.186374	0.606209361	NFRKB,TFPT,RTEL1,INO80E,DCLRE1A,ERCC4,RUVBL2,ACTR8,YY1,DCLRE1C,RIF1,DCLRE1B,SHLD3,TFIP11,TERF2,UCHL5,SHLD2,INO80D,SHLD1,XRCC1,ERCC1,APEX1,TERF2IP,RUVBL1
MIR4418	BIP	-0.00388012	0.00293698	0.186459	86	0.176841	brain	TWAS	c3	0.186459	0.606368979	CORO1C,PIP4K2B,G3BP2,GTF2IRD2,GTF2IRD2B,OCM,CAMK2D,ANKRD50,MED28,CSMD2,GATB,FGF2,NES,GPR85,JARID2,GID8,ANLN,CHRNE,ACBD3,EIF5B,AFF3,MPC1,PAFAH2,EPB41,WDR82,TDG,RAB37,SLC2A10,SLC38A2,FIGN,GMFB,SCAMP1,SNX27,SLC25A38,PPM1F,TNFRSF19,PIEZO2,EHD4,CTNNB1,TRAK1,IP6K3,TMEM209,CAMTA1,IQCH,ACSL6,SHROOM1,EIF4E2,IPO8,AGFG1,INO80D,SYNGR2,ACLY,NOS1,SERTAD2,C2orf73,WDFY1,TMEM26,RTKN2,GALC,E2F7,NUDT7,RETREG1,ATXN7,POLR3F,ATP9B,ANKMY2,CD200R1,RHOT1,MGAT4A,IGF1R,HACD3,CCSER2
CUI_TCF21_TARGETS_UP	BIP	-0.00600961	0.00455114	0.18668	38	0.319712	brain	TWAS	c2	0.18668	0.606970726	MEG3,HOMER2,IGFBP2,IGDCC4,CLDN9,FAP,STARD10,PHGDH,MDK,COL8A2,COL6A1,COL6A2,CFH,VCAN,HDAC11,SERPINF1,CDH6,CCND2,RBP1,PTN
WINNEPENNINCKX_MELANOMA_METASTASIS_DN	BIP	-0.00490943	0.00371887	0.186789	54	0.183909	brain	TWAS	c2	0.186789	0.607208155	GPRIN2,LTB,HLA-DQB1,SPPL3,PI16,EMX2OS,EMX2,TOM1L2,ALDH3A2,GABPB1-IT1,PCP4,KIAA0930,KCTD11,SPINT2,RNF125,F10,PIK3IP1,DHRS1,PROM2,CEP170B,CST3,LSP1
GOBP_EPITHELIAL_CELL_CELL_ADHESION	BIP	0.0100625	0.00762726	0.187075	16	0.795208	brain	TWAS	c5	0.187075	0.607471625	CTNNA1,CTNNA3,DSP,THBS4,JUP,CYP1B1,SERPINB8,KIFC3,VCL,BVES,IHH
GOBP_POSITIVE_REGULATION_OF_CELL_DIVISION	BIP	-0.00499347	0.00378462	0.187031	61	0.278955	brain	TWAS	c5	0.187031	0.607471625	TAS2R13,FGF5,PDGFA,PDGFC,FGF2,KIF20B,CDC25B,NUP62,PDGFD,CHMP3,THBS4,MAP10,KIF14,CDCA8,CUL3,DRD2,FGFR2,INCENP,VEGFB,CDC42,MDK,SIRT2,RXFP3,CAT,GAREM1,ECT2,PKP4,AURKC,CENPV,BIRC5,GIPC1,LBH,TGFA,TAL1,POLDIP2,FGF7,KIF3B,IL1A,SVIL,FGF1,PTN,IGF1R
GSE44649_NAIVE_VS_ACTIVATED_CD8_TCELL_MIR155_KO_DN	BIP	-0.00121619	0.00092154	0.186924	140	0.075003	brain	TWAS	c7	0.186924	0.607471625	TRDMT1,ZFAND4,DHODH,PEX12,DDX52,LIN54,INTS12,GRSF1,TMEM263,LRBA,SLC35E2B,FBXL5,PARP1,RNLS,IFIT1,ZFP62,DYM,TRMT11,SLC30A6,RASGRP3,TIRAP,SUCNR1,RIOK2,ANKRD10,ATP11A,BLZF1,EFCAB7,C18orf54,CSGALNACT2,RNFT1,GTF2A2,SSC5D,WASL,FLVCR1,MTMR6,SLC14A1,KATNBL1,PBRM1,MTFMT,ICAM2,GNA13,PRORP,RALGAPA1,FOXN2,GPR155,ALG10,C7orf25,ZFYVE16,NUP205,RNPC3,SPECC1,RIF1,CASP7,R3HDM1,TMED5,CEP192,DEPDC7,FBXO3,C1GALT1,METTL15,SUCLG2,BORA,NFS1,AP5M1,KIAA0586,CEP70,PDSS1,USP45,KBTBD7,BTBD10,PDE3B,MYO5A,KLRD1,YTHDC2,ATAD5,TPK1,ACVR2A,ORC4,CDK7,POLK,PRKAR2B,COG5,TULP4,RASAL2,TSPAN2,SIRT1,KIFBP,CREBL2,BDP1,RFC5,PARP8,RAB21,HACL1,NCBP2,SNORD89
MIR12113	BIP	-0.00478008	0.00362333	0.187086	65	0.477588	brain	TWAS	c3	0.187086	0.607471625	TMEM33,ATP8A1,PEX13,HNRNPDL,NIPAL1,CCDC178,FHIP2A,AKTIP,ACBD3,FRMD6,KBTBD3,CD55,ZHX3,EPB41L3,COBLL1,SIPA1L2,SLFN13,ORMDL1,KCNA5,ANO2,ITGAV,ARL6IP6,ATL3,NXN,CALCR,CNTN3,VPS4B,PPIL4,NIPA1,TRDN,EML4,RTKN2,PLEKHM3,TOX4,ENPP4,DPP10,SNX11,USF3,CLSTN2,PAK2,ANKRD34A,MAP3K2,SMYD2
MIR3125	BIP	-0.00305802	0.00231759	0.187008	167	0.246853	brain	TWAS	c3	0.187008	0.607471625	LRRC27,DDX52,CTNNA1,HLA-DRA,SLC26A1,RNF212,ATP8A1,C4orf33,TRIAP1,OR2L13,PRDM4,SETD4,DYRK1A,KPNA1,CEP135,SUFU,TRIM8,ARL3,RNLS,SNX25,CCDC190,TTC14,CLHC1,TCP1,HERC3,WDR19,SPTLC3,FAM120B,MN1,XBP1,MED24,EXOC6B,STAMBP,DIDO1,MACO1,GCFC2,GALR1,NRCAM,C17orf67,SKA2,GDPD1,ALDH1A3,CD302,ERCC1,HIF3A,RNF168,CSNK1G3,PDCL3,GXYLT1,ZNF609,EGLN3,BAZ1A,SC5D,MTMR10,DDO,GPLD1,ALDH5A1,CAP1,MIER3,ARID4A,PPM1A,LMBRD1,ITGB8,SEC63,ANKRD45,C1orf198,IMPACT,RHOQ,STK39,TBCA,ITM2B,RCBTB2,KPNA3,MLF2,GANAB,ZNF264,ZNF550,USP49,PLEKHB1,RBM20,AGL,TMEM126B,ASTN1,RASAL2,C5orf47,METTL13,DDX17,HDAC9,BUB3,LMAN1,INO80D,ZBTB41,ESYT3,CNTN3,GLI2,FAM98B,ATP11B,STYK1,SPATS2,ACVR2B,ZNF365,VWA5A,ZDHHC3,KRAS,GPATCH2L,CTTNBP2,CRADD,MMACHC,MYADM,OSBPL6,TOR1AIP1,TLL2,PDE1C,WDR36,LMBRD2,KATNIP,TMEM19,CREB3L2,STK35,SEC22B
MIR4529_5P	BIP	-0.00692007	0.00524427	0.186986	40	0.507427	brain	TWAS	c3	0.186986	0.607471625	CNNM3,AFF1,SLC2A12,STX4,TIRAP,RPS6KB1,PTGFRN,MAN1A2,TRIM9,IBTK,ZNF597,PLIN1,NEDD9,MR1,LAMC1,DNAH2,C1QTNF3,TSPAN9,RANBP10,KIRREL2,TASOR,MEX3C,LDB3,CTBP2,ADAM12,SS18L1,OSBPL2,CSDE1,MARCKS,BCAS1,EPHA3
BOYAULT_LIVER_CANCER_SUBCLASS_G123_UP	BIP	-0.0077402	0.00587042	0.187333	24	0.169908	brain	TWAS	c2	0.187333	0.608156641	GINS1,ISG20L2,UBAP2L,SNRPD1,BARD1,ENAH,LARP4B,NT5DC2,SNRPE,KPNA2,PLCB1,TUFT1,PEG10,PON2,ACLY,CKAP4,PNMA1,RFC4,CPD,CBX1,POGK,SUCO
GOBP_NEGATIVE_REGULATION_OF_TUMOR_NECROSIS_FACTOR_SUPERFAMILY_CYTOKINE_PRODUCTION	BIP	-0.0045871	0.00348059	0.187534	54	0.586081	brain	TWAS	c5	0.187534	0.608458065	AXL,LILRA4,LILRB1,LILRB4,GSTP1,ACP5,MC1R,CHRNA7,IL27RA,AKAP8,VSIR,GHRL,NLRC3,PTPN22,ILRUN,TREM2,POMC,LTF,GPNMB,TSPO,CLEC4A,NFKBIL1,CD33,LGALS9,TRIM27,CIDEA,SIRPA
GSE5589_LPS_AND_IL10_VS_LPS_AND_IL6_STIM_IL6_KO_MACROPHAGE_45MIN_DN	BIP	-0.00253836	0.00192605	0.187533	190	0.189557	brain	TWAS	c7	0.187533	0.608458065	GPX4,OAZ1,BAG6,AGPAT1,PNRC1,GTF2I,SCARB2,MRPL20,NADK,MAN2B2,PSEN2,ABHD12,ACAA2,EXOC4,PDGFC,ANAPC13,BOLA2,DENND4B,RIT1,ABCG1,TRAPPC10,ECH1,BLVRB,EEPD1,VAPA,NIPAL3,PRKAR2A,MGST1,PGLS,PIK3R2,TJP3,EEF2,CD82,TRAPPC6A,LGALS4,LAMTOR4,PMM1,NDUFA6,ITGB3,GNGT2,KDELR1,SPHK2,ALDH16A1,FCGRT,TKT,STAB2,CD300A,RAB29,TPRA1,MGLL,SULT1A1,SH2B1,ENPP1,MAPRE1,SEPTIN9,SERPINB6,ECI2,ASPA,CAMK1,NATD1,SLC11A1,COL4A2,HNMT,MTURN,GCLM,ITGAV,CTNNB1,PLXDC2,PGM2L1,MRPS33,SH3BGRL3,MICOS10,LRRC39,CAT,NPC1,AIFM2,HADHB,GLRX5,SORD,DAD1,ATP13A3,CAV1,HSD17B4,ALDH9A1,ETFB,ISCU,TAF1D,MT1E,IQSEC1,SH3BGRL2,DMXL2,CNKSR3,SELENOP,NME2,DGLUCY,MYO18A,GIT1,PEX5,GGA1,MERTK,ADAM22,GNA12,SNX9,NDFIP1,RNF166,APRT,PRXL2A,HEBP1,ABHD3,MRPL23,LDHB,TBC1D15,ACTN1,ARHGAP18
LASTOWSKA_COAMPLIFIED_WITH_MYCN	BIP	-0.00532569	0.0040406	0.187488	34	0.302595	brain	TWAS	c2	0.187488	0.608458065	PDIA6,KCNF1,SLC66A3,ROCK2,GREB1,NTSR2,LPIN1,TRIB2,TAF1B,GRHL1,KLF11,HPCAL1,NOL10,NBAS,DDX1,MYCN,CYRIA,SNTG2-AS1,SNTG2,TPO,IFT172,GPN1,SLC4A1AP,PLB1,TRMT61B,CLIP4
ZID_01	BIP	-0.00334844	0.00254099	0.18758	134	0.121766	brain	TWAS	c3	0.18758	0.60849034	DDIT4L,THPO,CHRD,TRIML2,RBPJ,DOK7,NEURL1,DDR2,ERBB3,LTBP1,UBE2Z,PHOSPHO1,NGFR,GDPD3,ZNF668,ZNF646,PRSS36,RAPGEFL1,ZIC4,ZIC1,MRPL49,ZDHHC24,ACTN3,CASZ1,MACO1,CERS1,MAP4K5,CDC25A,RIN2,THAP10,THSD4,MRPL24,TSC22D4,LRCH4,FIS1,THBS1,SP4,COMMD10,DDX5,CEP95,PRELP,TAGLN3,TPGS2,MTMR10,ENPP1,AKAP1,CAPNS1,PSMD8,ADSS2,ARHGAP44,BICDL1,POLG,MANEAL,MTF1,EPB41,ANXA9,SEMA6C,PHTF1,CSDE1,C12orf54,XIRP1,FASTK,PLEKHA8,BCAR3,KPNA4,H2AC7,ZKSCAN8,METRN,NFYA,BEND6,B4GALT2,SKIL,RPS6KA4,TIAM1,MPZL2,DHX30,RNH1,CIPC,PDCD10,SERPINI1,SMDT1,SART3,ISCU,VCAN,PRR34,PKIB,TUG1,DCHS1,PAMR1,NUFIP2,CCNYL1,SECISBP2L,CHMP4B,C1QTNF6,PPP2R2B,ACVR2A,SLC35A1,TNKS1BP1,ELK3,MRPL40,ANKH,ADAM12,MTMR11,WNT6,ATXN7L2,UST,MARCKS,CLEC4D,STXBP6
GSE8384_CTRL_VS_B_ABORTUS_4H_MAC_CELL_LINE_UP	BIP	-0.00280808	0.00213168	0.187735	166	0.659201	brain	TWAS	c7	0.187735	0.60887612	PARG,ARHGAP45,TSEN34,SMIM14,ALG3,HELB,AP1B1,CCNG2,ESYT1,COQ10A,NRP1,VPS13C,DCPS,S100A6,NAXE,STARD3,PKNOX1,RNASEH2C,RBL2,PEF1,ZNF362,SKA2,ITGA6,PDK1,RERE,VAPB,MRTFA,ETFBKMT,PAQR7,PTAFR,MMS19,MARVELD1,MYO9A,TPRA1,FLI1,MTMR10,MLST8,ADCY9,CRYBG1,CHAF1A,TNFAIP8L1,MNT,ATP2A3,UVRAG,AAMDC,WDHD1,TBL3,COL2A1,COMT,TANGO2,RAB3D,PCDHA13,GNPDA1,NUSAP1,CENPK,RASA3,EZH1,HDAC5,CNTROB,PLEKHA5,PDCD4,STX2,ATOX1,CKMT2,EFHD1,ACOX1,UBALD2,RGS2,HAUS4,PCK2,PTPN18,SDHAF1,RPP30,MGST3,TSPO,PHLDA3,RNF26,ASB3,PCYOX1,MCEE,PKIB,RPL37,NCOA6,LMO4,SH3BP1,H1-0,PTPN21,RNASE4,SERF1A,EDNRB,PIK3C3,RAD1,NCOA1,REV3L,SFMBT2,CRBN,MYOM1,LPIN1,ZDHHC14,PTTG1,NCBP2AS2,RAB11FIP5,EBF3,DCT
GOBP_REGULATION_OF_ALTERNATIVE_MRNA_SPLICING_VIA_SPLICEOSOME	BIP	-0.00965407	0.00733056	0.187851	20	0.253088	brain	TWAS	c5	0.187851	0.609135289	PTBP1,SRSF12,REST,RBFOX1,RAVER2,WTAP,DDX5,SAP18,RBFOX2,RBM11,SRRM4,RNPS1,CELF3,RBM20,DDX17,KHDRBS2,RBM8A
REACTOME_SIGNALING_BY_NOTCH1_PEST_DOMAIN_MUTANTS_IN_CANCER	BIP	-0.00730531	0.00554764	0.187895	30	0.715013	brain	TWAS	c2	0.187895	0.609160932	MAML1,MIB2,RBPJ,PSEN2,NEURL1,HEY2,KAT2B,ADAM17,MIB1,EP300,UBA52,HDAC5,JAG1,ADAM10,NCOR1,HDAC9,HEYL,HDAC11,HDAC10,APH1B,NCOR2,UBC,MAML2,HDAC2
GOBP_RIBOSOMAL_SMALL_SUBUNIT_BIOGENESIS	BIP	0.00380759	0.00289196	0.187969	75	0.0891529	brain	TWAS	c5	0.187969	0.609283807	RPS17,DDX52,RPS15,RPS19,HELB,UTP3,LSM6,RPS27L,RIOK2,RPS14,RPP40,XRCC5,ERCC2,BMS1,UTP25,MRPS7,ABT1,NOL10,RPS24,RIOK1,TSR3,TBL3,RPSA,RPS28,KRI1,RPS5,UTP4,NOB1,WDR46,NAT10,RIOK3,RPS8,RPS25,SLX9,RRP7A,RRP7BP,UTP20,ERAL1,EMG1,METTL17,DHX37,GTF2H5,NOM1,RPS7,WDR3,UTP6,MPHOSPH10,HEATR1,IMP4
GSE15733_BM_VS_SPLEEN_MEMORY_CD4_TCELL_UP	BIP	-0.00265444	0.00201688	0.188135	179	0.292682	brain	TWAS	c7	0.188135	0.609704787	HACD1,ADAMTS8,CPEB1-AS1,HP,THEG,PRTN3,MGAT4B,RNF130,TRIM7,KCTD7,FGFRL1,PROM1,IFNGR1,TF,SLCO2A1,SCN9A,EFEMP2,CTSW,BBS9,FGFR4,KLRG1,CLEC7A,KLRD1,KLRC1,PYGL,FRK,SEMA3F,MGST1,BARD1,NEDD4,BUB1B,F5,FMO2,PEAK1,CHRNA3,TNS3,PIF1,GBP7,FPR2,TTLL9,DSP,CREB3L3,ANKRD24,SLFN12,ARSB,ALOX5AP,SEMA6C,S100A8,CHSY1,FBXO36,RCBTB2,KCNG4,CD27-AS1,PCDHB7,ZNF264,SLC27A5,FAM171B,EPB41L4A,SLC13A5,LMO2,GAL3ST2,SLCO1A2,DRAM1,BEND6,ATOX1,SERINC3,UBALD2,FCER1G,LRRIQ4,SELENOV,ROGDI,LTF,DEPP1,ALOX5,PRKD3,FHOD3,SLCO4C1,PADI2,PPFIBP2,SSTR2,GRM7,CERK,HMOX1,LTB4R,DDAH1,E2F1,CSRP2,KCTD12,GNG4,LYST,CPPED1,CD177,C5orf49,WDR35,DYNC2I1,WIF1,GPR12,TTLL13,IL1RL1,SORT1,ATXN7L2,PLS1
MIR6787_5P	BIP	-0.00713755	0.00542492	0.188276	27	0.0310421	brain	TWAS	c3	0.188276	0.610044601	FAAP20,DYRK1A,MDGA1,EEF1A2,PIP5K1C,ZFR2,SIRT6,UBXN6,DPP9,ACSL3,MIA2,SLC29A3,AP5Z1,C1QTNF6
GOBP_MORPHOGENESIS_OF_AN_ENDOTHELIUM	BIP	-0.00124427	0.000945842	0.188335	23	0.0268817	brain	TWAS	c5	0.188335	0.610118643	RBPJ,ITGAX,CCM2,PRKD2,BMP4,CTNNB1,CSNK2B,STARD13,RHOB,FGF1
GOBP_CENTRIOLE_CENTRIOLE_COHESION	BIP	-0.00982428	0.00747116	0.188523	17	0.663216	brain	TWAS	c5	0.188523	0.610610477	CEP44,CEP135,NIN,DCTN1,CTNNB1,KIF3A,CEP250,CCDC102B,RTTN,CROCC,CEP68,NEK2
GSE39820_TGFBETA1_VS_TGFBETA3_IN_IL6_TREATED_CD4_TCELL_UP	BIP	-0.00118663	0.000902702	0.188669	163	0.242088	brain	TWAS	c7	0.188669	0.610966113	C2orf69,G3BP2,CTNNA1,MGAT4B,MAPK9,PAPSS1,VPS8,DCK,CLCN6,NPPA,RNF4,RNF185,ABHD18,KAT2B,SPATA5,GPAM,ACAT2,MAP3K4,PTPRA,CDS2,SLC29A2,DCTN1,INTS1,NRIP2,SLC33A1,ACSL3,MAN1A2,SNAP23,PHF7,DENND4A,NAB1,NT5DC3,SMARCD2,ERN1,DDX5,FAM20B,SOAT1,IKZF5,AREL1,DNAH12,CORO7,HOMER1,SERINC5,HSPA13,THUMPD3,AP2B1,RNPC3,BCR,DDX59,TTC13,DR1,ARL6IP6,FAM234A,CTNNB1,TRAPPC13,ERBIN,MTHFD1L,CLIP1,RILPL1,ANKRD33,CASD1,CNTROB,YWHAB,ACOX1,HADHB,ATP2C1,TIAM1,MFF,CAPZA2,TNK2,BTAF1,RIC8A,GDI2,STX1A,AMFR,RSPRY1,BMPR2,NAA16,FAR1,MAPRE1,ITCH,NCOA6,UTP18,PTPN12,CAPZA1,ADO,KRAS,LDLRAD3,E2F7,TOX4,SLC20A1,ACOT11,FTO,MSANTD4,TMEM127,XPOT,SH3YL1,TM9SF3,IQGAP1,CHORDC1,NADK2,CDC42SE1
GOMF_SPHINGOLIPID_TRANSPORTER_ACTIVITY	BIP	0.00771052	0.0058666	0.188743	18	0.543572	brain	TWAS	c5	0.188743	0.611088501	MTTP,ATP10D,ATP10A,PLTP,SPNS2,GLTPD2,PLEKHA8,GLTP,ABCB4,ATP10B
MIR101_5P	BIP	0.0065833	0.00500942	0.188784	30	0.727551	brain	TWAS	c3	0.188784	0.611104018	NPY5R,TRIM2,GINS1,SGCB,TCFL5,C18orf54,GLT8D2,LOX,GPATCH8,SLC40A1,TARS1,NCEH1,RPL22L1,REEP3,SLITRK5,CCDC50,FKBP5
GSE41867_DAY6_EFFECTOR_VS_DAY30_MEMORY_CD8_TCELL_LCMV_ARMSTRONG_DN	BIP	0.00277345	0.00211084	0.188876	170	0.0491076	brain	TWAS	c7	0.188876	0.611284588	LENG8,MYSM1,UCKL1,FAM53C,WIPI2,N4BP2,HPSE,SH3TC1,FLT3,UBL3,CCNI,BSDC1,PHC2,RUNX2,ATP10D,TPRG1L,MXD4,RPL17,ACAA2,ARSK,SPRY1,FGD2,TSC22D2,THBS3,PRDM2,SRSF5,SFXN5,ATP1B1,NSD1,FAM193B,CSGALNACT2,NTAN1,RNFT1,SIDT2,GIGYF1,ACKR2,RAB11FIP2,CACUL1,INPP5F,CD37,FCGRT,CPSF7,RALGPS2,ANGPTL1,CHFR,PPP1R16B,CHD6,NUB1,SMC6,ELOVL5,NRM,TXNDC16,MYH9,ATP2A3,COBLL1,TTLL3,ABHD2,ARPIN,IQGAP1,WBP1,BHLHA15,CEPT1,RPRD2,SPTBN1,AP4B1,KDM5A,F2R,CDKN2D,LRRC23,TTC5,PDE2A,TPST2,GALNT6,RASA3,VAT1,HDAC5,PDCD4,LGALS4,TRAPPC8,NEK7,INPP5K,SMG6,RYBP,DDX6,VPS11,CBL,NCOR1,PLEKHB2,CIPC,DNAH17,TOP2B,LRRK2,TGFBRAP1,CERK,EML4,NCOA6,GSAP,ARID5B,KRTCAP3,TPK1,KLF7,KCTD12,DMTF1,MKNK1,LEMD3,CDT1,NR3C1,LPIN2,C1orf54,SLU7,PARP8,LAT,ENDOD1
GSE5542_IFNG_VS_IFNA_TREATED_EPITHELIAL_CELLS_24H_UP	BIP	-0.000879402	0.000669389	0.188934	176		brain	TWAS	c7	0.188934	0.611355071	CORO1C,FAM216A,STAC2,EPS8L1,ACTR1B,PMS2,LAP3,SCLT1,SCARB2,PAQR3,SMARCA5,MRPL20-AS1,UBAC2,RNF4,GYG1,TMEM165,NT5C2,CNOT6,RYK,SEPTIN1,ERI2,LGR5,MCM3,UBE2K,AGPAT3,NT5C3B,ADAM17,NDE1,COQ7,DMAC2L,MAP4K5,RAD51C,GCFC2,MIS12,PRR5,TEX9,ZNF280D,KIFAP3,DNAJC9,EHD3,SFMBT1,MFSD6,EIF3C,SKA3,RCC1,NUP205,LSM14A,UBA2,GSTT2,CEP72,CCNF,GLYR1,PSMD4,CCDC122,ASB8,RWDD2B,NAMPT,TRIP12,MRPL51,WDR90,COX8A,CCHCR1,NELFE,FYTTD1,ZMYM1,KCNK6,SLC35A3,PKP4,UCHL5,FAM221A,OSBPL3,FAM81A,RAF1,AGFG1,BUB3,PADI2,SMDT1,RNPEP,RBM44,ARHGAP25,SH3BGRL2,SELENOP,BBS10,AACS,CDC7,LXN,RARRES1,NUDT4,WDR35,GTF2H5,SUCO,IDH2,COPRS,UFL1,MRE11,SMPD4,IMP4,UBA5
GOBP_CEREBELLAR_PURKINJE_CELL_LAYER_DEVELOPMENT	BIP	-0.0112132	0.00853916	0.189134	16	0.132915	brain	TWAS	c5	0.189134	0.611884925	TTC21B,RERE,KLHL1,KIF14,AARS1,NAGLU,B4GALT2,CEND1,COQ8B,TTLL1,FAIM2,HERC1
ATAGGAA_MIR202	BIP	-0.00460643	0.00351074	0.189487	71	0.269727	brain	TWAS	c3	0.189487	0.612792026	PCGF2,TYW5,LNPK,CNOT6,EI24,CNN3,UBE2K,GID8,MIB1,ESR1,PPP5C,TCF12,LBR,ENAH,USP8,MAPK6,ACSL3,ATP2B4,PLEKHA1,VANGL2,ARSB,TTC13,RAD52,RNF121,ERBIN,SNAP91,SSBP2,EIF4E3,SCN2B,CBL,KLF12,PTEN,RASA1,BCL2,LUZP1,RAB22A,PGAP1,CTBP2,KRAS,LDLRAD3,DNAJC10,ZNF652,USP15,LEMD3,TRIM33,KHDRBS2,FAM76B,IQGAP1,MARCKS,ACTN1,SORCS1,SUCO,HLF,TENT5C
GOBP_POSITIVE_REGULATION_OF_HEART_GROWTH	BIP	-0.00932852	0.0071092	0.189461	19	0.168642	brain	TWAS	c5	0.189461	0.612792026	ACACB,RBPJ,HEY2,FGF2,BASP1,TBX2,FGFR2,PARP2,ERBB4,BMPR1A,WNT2,TBX5,TGFBR3,CDK1
GOMF_CHANNEL_INHIBITOR_ACTIVITY	BIP	-0.00995365	0.00758758	0.189576	22	0.324372	brain	TWAS	c5	0.189576	0.6129624	TNNI3,FKBP1A,CAMK2D,MCUB,NEDD4,WNK1,PACSIN3,CAV1,RASA1,BCL2,STX1A,SCN3B,CALM1,PCSK9,ANKRD36C
GOBP_SYNAPTIC_VESICLE_TRANSPORT	BIP	-0.00504074	0.00384369	0.189711	35	0.484484	brain	TWAS	c5	0.189711	0.613149982	AP3B2,BLOC1S1,SNCA,TMEM230,DTNBP1,RAB3A,BLOC1S3,BLOC1S5,AP3D1,AP3S2,AP3B1,CTNNB1,SLC2A4,PRKN,BLOC1S2,SNAP91,PINK1,RAB27A,LRRK2,BORCS5
MIR657	BIP	-0.00419859	0.00320175	0.189743	61	0.653354	brain	TWAS	c3	0.189743	0.613149982	VPS53,MAPT,UBE2D3,GAR1,AS3MT,LARP1B,LEPROT,KCNAB1,NT5E,GNA13,PTPRT,ZNF605,C17orf67,EPB41L3,TXNDC16,B3GNTL1,ZNF529,FIGN,PDCD6IP,TTC7A,CTNNB1,PTPN2,CDKN2C,PBX1,DOP1A,ZNFX1,SULT4A1,SNAPC5,PRKD3,AAK1,POLR3B,MEDAG,COPS2,SEPHS1
REACTOME_RHO_GTPASES_ACTIVATE_WASPS_AND_WAVES	BIP	0.0063055	0.00480778	0.189682	32	0.0465881	brain	TWAS	c2	0.189682	0.613149982	ACTB,RAC1,MAPK3,NCKIPSD,ABI2,WASL,WASF2,BRK1,WIPF1,WASF1,ARPC2,WIPF3,CYFIP2,CDC42,ARPC5,NCK1,ABI1,ACTR2,CYFIP1,WASF3
GOBP_RESPONSE_TO_ENDOPLASMIC_RETICULUM_STRESS	BIP	-0.00116525	0.000888839	0.189866	197	0.0718254	brain	TWAS	c5	0.189866	0.613198474	RASGRF1,TMEM259,ABCA7,SGTA,EIF2AK3,USP13,DNAJC18,CANX,FLOT1,BAG6,ATF6B,BAK1,TBL2,DNAJB14,EIF2B5,ERP27,FBXO2,FBXO44,FBXO6,UBAC2,TMTC4,TMEM33,RNF185,WFS1,TMEM129,RNF175,CLGN,UFC1,FCGR2B,ATF6,FAF1,TXNDC12,SERP1,NPLOC4,XBP1,HERPUD2,AUP1,TRIM25,RNFT1,ATP2A3,ALOX15,GSK3B,BBC3,DDRGK1,VAPB,ATF4,EP300,THBS1,EIF2AK4,CHAC1,CDK5RAP3,EIF2S1,PDIA3,RCN3,ERN1,PDIA4,TRIB3,MAP3K5,YOD1,RNF103,DDIT3,THBS4,RASGRF2,ERO1A,CREB3L3,UBXN6,FOXRED2,PLA2G6,AQP11,BHLHA15,TRIM13,UBXN4,PTPN1,UGGT2,MBTPS1,RNF121,PDIA2,EDEM3,PTPN2,PRKN,SGTB,BOK,NR1H3,UBXN10,ERLIN1,ATG10,TMTC3,SERINC3,NCK1,RHBDD1,FAM8A1,NHLRC1,OPA1,CAV1,CFTR,FBXO17,FBXO27,USP14,ALOX5,EIF2AK2,UBE2G2,TMX1,BCL2,LRRK2,SEL1L2,ERLEC1,AMFR,HERPUD1,EDEM2,ATXN3,NRBF2,APAF1,CREB3L4,DNAJC10,TMCO1,GORASP2,EDEM1,UBE2J1,JKAMP,MARCKS,PARK7,NUPR1,ATP2A1,CREB3L2,UFL1,SVIP
GOBP_VIRION_ASSEMBLY	BIP	-0.00718222	0.00547854	0.189867	31	0.368384	brain	TWAS	c5	0.189867	0.613198474	VTA1,MVB12A,NEDD4,CHMP1A,VPS37C,SPCS1,TBC1D20,CHMP3,MITD1,PDCD6IP,CHMP2A,VPS37B,USP6NL,VPS4A,DDX6,VPS4B,CHMP4A,CHMP4B,SNF8,RAB43
GSE37416_CTRL_VS_0H_F_TULARENSIS_LVS_NEUTROPHIL_DN	BIP	-0.000879131	0.000670496	0.189802	181		brain	TWAS	c7	0.189802	0.613198474	PRAP1,AXL,VSTM2A-OT1,ZNF876P,OR2M4,TMEM54,CSMD2,NOPCHAP1,NUAK1,ADAMTS2,FLT4,LRRC66,TCTN3,CACNA1G,COL12A1,LIX1,DNAI4,TMEM14A,GSTA1,MATN1,XRRA1,ANO8,FILIP1L,CERS3,OSMR,DISP3,CCK,ARHGAP11A,SELL,TMEM266,CCDC86,ANGPTL1,CD46,DBF4B,MNDA,ATP1A4,DLG5,SF3A2,LSM11,BASP1-AS1,ZNF529,CCT6B,C17orf50,NPHP1,RAP1A,CCDC122,TPO,MAP4K3-DT,ZNF549,SEZ6L,ASB4,VWA5B1,LINC01141,SETMAR,PALD1,RGS2,KCNMB4,PRSS50,LINC00205,SLU7,DNAH17-AS1,CALN1,SLC1A7,KLK14,ZNF528,LINC00240,HHLA3,SMTNL1,NTN4,KCNA1,DGCR5,ANKEF1,TMEM196,TRHDE-AS1,GPRC5D-AS1,EARS2,SLC45A1,LINC00421,STXBP6,EBF3
GOBP_REGULATION_OF_DNA_BINDING_TRANSCRIPTION_FACTOR_ACTIVITY	BIP	-0.00112651	0.000859571	0.19001	266	0.451846	brain	TWAS	c5	0.19001	0.613425551	ADAM8,NLRP2,G3BP2,STING1,MAPK9,TRIM27,TRIM26,FLOT1,NFKBIL1,HSPA1B,ARHGEF5,FZD1,NKX6-1,TLR6,CYTL1,WFS1,SETD6,MAPK10,PKD2,PRKCB,TRIML2,TRIM62,TLR3,TNFRSF4,HCLS1,CLOCK,TLR2,BTRC,SUFU,TRIM8,MAPK8,EPHA5,SYT14P1,DDR2,NEUROG2,ROR1,ANXA3,TBX6,MAPK3,PYDC1,TRIM21,TRIM68,TRIM6,TRIM22,TRIM5,TIRAP,RWDD3,S100A9,S100A12,S100A8,PPIA,ADCY1,DDRGK1,MAVS,PRNP,BMP7,MEN1,BRMS1,LRP5,HES6,SAV1,RPS3,RWDD1,TRIM25,TRIM37,DHX33,NTRK1,CARF,ESR1,PRKD2,CARD8,FER,EP300,EIF2AK4,CHP1,FANCA,CDK5RAP3,GREM1,CFLAR,PRDX3,NLRC4,SFRP5,IRAK2,TAX1BP1,NUPR1,CD200,RBCK1,NWD1,MALT1,IKBKE,ENPP1,FOXS1,COMMD7,CD40,NLRC3,TCF3,AMH,PIAS4,DDIT3,AGER,RIPK1,TICAM1,MED13,PLCG2,SMARCB1,RNF25,CD36,AGT,EGLN1,LAMTOR5,ADORA3,TMIGD3,RB1,TRIM13,KDM5A,ERC1,TRAF3,SMARCA4,MAP3K7,MTURN,NOD1,ANKRD42,CTNNB1,WWP2,CIB1,CRTC3,SLCO3A1,CEBPG,RPS6KA4,ERBIN,SMO,JUP,HDAC5,PINK1,NEUROD1,CAT,MAP2K5,NODAL,PTGIS,SPHK1,PRMT2,CARD11,ESR2,CAV1,WNT2,NFKBIB,LTF,SIGIRR,PIDD1,FANK1,PTEN,SRI,HEYL,EIF2AK2,CYP1B1,KDM1A,WNT5A,CMKLR1,NDN,HMOX1,RELN,CLEC7A,WNT10B,RHEBL1,PRDX2,TRAF5,LRP6,LRP8,TNFRSF11A,ARID5B,RTKN2,RPS6KA5,TSSK4,RIPK3,LGALS9,E2F1,ITCH,DAP,PPARGC1B,NTSR1,TERF2IP,CARD16,TRAF6,PLPP3,AKT1,ZNF431,IL18R1,HDAC2,PARK7,PRKCQ,TAF3,NHLH2,UFL1,TNFSF18,TNFSF4,CARD14,ZNF675,FAF1
GSE3720_VD1_VS_VD2_GAMMADELTA_TCELL_WITH_LPS_STIM_UP	BIP	-0.00120193	0.000917047	0.189975	152	0.0454941	brain	TWAS	c7	0.189975	0.613425551	C17orf97,RPA1,MBOAT7,MAP9,GLRB,MGST2,TBC1D4,OTUD4,RGS12,TTC3,WASHC4,CEP135,LIPA,TRIB2,ABCC3,POLR3E,GGA2,FGF2,NUDT6,ANKRD12,PPA2,CCM2,PLOD2,ZDHHC24,ESCO1,CACNA2D4,XRCC5,C1QBP,ICA1L,ACSL3,NANOS1,PAQR7,MAN2C1,TTC27,SENP8,PARP3,GNL3,TOR1AIP2,STX6,TMEM51,ACYP1,IKBKE,ERAP1,CDK19,B4GALNT1,PPM1A,HIF1A,TESC,BICDL1,SEC63,AP3B1,DPP4,ASIC3,LIMD2,ZNF839,HSDL1,WDR46,SNED1,BCL7A,EZH1,RPS8,PCBP3,PKP4,SLC6A6,ATP13A4,DDX24,RASA1,SESTD1,SHLD1,BNC1,AKAP13,ABCG4,SSB,EML4,ADAMTS16,ADCY6,FAM53B,ZNF365,REEP3,TMEM158,SLC16A8,SCCPDH,TBCE,BRI3BP,CCDC125,PDK1,CDK17,CAPSL,CPLANE1,RIT2,DTD1,BPGM,NFKBIZ,COPRS,ASF1A,NMNAT3,OPTN,FRMD4A,NDUFAF4,IGF1R,TSHZ2
GGCNKCCATNK_UNKNOWN	BIP	-0.00471192	0.00359687	0.190194	64	0.840641	brain	TWAS	c3	0.190194	0.613902148	GEMIN4,SNPH,BRD2,DYM,TXNDC12,SAR1B,CHTOP,SLC39A9,SMYD5,SFXN1,NSD1,KIF1B,RPL18A,CCDC71,KLHDC8B,SLC12A8,ESCO1,HMGN2,PIGV,ACTR8,STRN3,NFYC,FBXO9,PHF21B,RNF145,CD4,TTC9C,TYRO3,NFYA,VAMP2,RPS8,MIOS,OR3A2,RPL4,ZWILCH,ZBTB40,FAXC,TFB2M,CNST,CD164,KBTBD12,ELAPOR1,RAB30,IGF1R
MIR433_3P	BIP	-0.00388855	0.00296898	0.190289	90	0.22048	brain	TWAS	c3	0.190289	0.614091346	OMA1,ORC5,PRKG2,MOB1B,PRKCB,TBC1D19,TMEM33,CEP135,CLCN3,MAPK8,ZNF354C,SUCNR1,ANKRD12,WTAP,MIER1,DKK1,ASAP2,ZNF440,ZNF439,ZNF763,ZNF563,CHD9,SMG1,FOXN3,TACR1,GASK1A,SEMA6A,GXYLT1,CD300LF,DTD2,BPTF,CHD6,BCAT1,KRAS,GCLC,MYH9,RBM11,ZNF567,ZNF302,NMT2,AP3B1,TTC13,RHOQ,HNMT,LIMD2,ZNF91,CLIP1,RECQL,LAMC1,PGR,RIOK3,SLC17A5,LIN7C,CAP2,SESTD1,STARD3NL,ST6GALNAC3,NAGA,CYP1B1,TASOR,MMD,SASS6,MAPK6,PLCXD3,VWA5A,MARK3,CDK17,EPRS1,ACP1,PLD1,GFRA1,GAN
GOBP_CELL_VOLUME_HOMEOSTASIS	BIP	0.00669246	0.00511187	0.190467	25	0.0473817	brain	TWAS	c5	0.190467	0.614390808	P2RX7,CLCN6,CLCN3,SLC12A8,SLC12A9,SLC12A6,SLC12A5,KCNMA1,AQP11,SLC12A2,ABCB8,AQP1,GNB3,SCT,KCNN4,CLN3
GOBP_NEGATIVE_REGULATION_OF_CALCIUM_ION_TRANSMEMBRANE_TRANSPORT	BIP	-0.00562847	0.0042994	0.190491	43	0.593254	brain	TWAS	c5	0.190491	0.614390808	CRHR1,FKBP1A,NTSR1,OPRL1,GPR35,PKD2,GSTO1,BIN1,PPP3CB,PPP3R1,DRD2,DRD4,SRI,SESTD1,BCL2,NOS1,GSTM2,TRDN,GNB5,TMBIM6,SLN,MRLN,CASQ2
GOMF_SODIUM_CHANNEL_REGULATOR_ACTIVITY	BIP	-0.00836435	0.00638916	0.190485	26	0.175448	brain	TWAS	c5	0.190485	0.614390808	CAMK2D,SCLT1,YWHAH,FXYD4,NEDD4,FGF12,ATP2B4,GPLD1,SCN1B,FXYD3,FXYD5,FGF11,FXYD2,FXYD6,SCN4B,SCN2B,NOS1,GPD1L,SCN3B,PCSK9,PKP2
GOBP_KIDNEY_EPITHELIUM_DEVELOPMENT	BIP	-0.00356596	0.00272467	0.190613	95	0.133474	brain	TWAS	c5	0.190613	0.614666835	NPNT,PKD2,PROM1,GDF11,FGF2,SPRY1,SLIT2,BMP7,LAMB2,GREB1L,WNT9B,CRLF1,GREM1,FMN1,RET,STAT1,EPCAM,AHI1,BMP4,BASP1,AQP11,HS3ST3A1,HS3ST3B1,AGT,KANK2,FGFR2,AQP1,PAX8,CTNNB1,ACAT1,WNT4,SMO,PBX1,HS2ST1,CAT,MAGI2,SDC4,JAG1,HEYL,BCL2,WNT7B,BMPER,ADAMTS16,DCHS1,WNT2B,LAMA5,EDNRB,GDNF,FGF1,IQGAP1,WNT6,GZF1,DLG1,SMAD2
GSE36476_YOUNG_VS_OLD_DONOR_MEMORY_CD4_TCELL_UP	BIP	-0.000869763	0.00066463	0.190655	195		brain	TWAS	c7	0.190655	0.614684831	CYP2E1,MRC1,ZNF639,KLF3-AS1,HPGD,SPP1,MARCHF1,SULT1B1,CENPU,SORBS2,SPRY1,C11orf71,POLM,TTC28,PLOD2,ATG2A,ADAM17,TMEM185B,TMED9,VAPA,PIEZO2,GSPT1,COL16A1,TSPOAP1,NEDD4,EPHX1,GABPB1-IT1,SNX24,ACSL3,OR7C1,NT5DC2,SPTSSA,DSTYK,ELK4,EEF1E1,ZDHHC4,RPA3,CR2,ERAP2,PMM2,KIF18B,HEXIM1,DLG5,SHCBP1,MYLK3,CHAF1A,MNT,TAX1BP3,CAPNS1,HS3ST3A1,TNFRSF1A,ZNF132,LMF1,PRSS21,EPB41L4A,HSPB7,CHD5,ITIH2,TMCO3,SLC66A1,P2RY1,CEP162,SNAPC1,SLC22A5,RPS23,SDC4,LRRC20,DIP2A,ZNF415,SLC19A3,MANEA,NDUFAF4,GPR37,WWOX,FZD9,N4BP2L2,KANSL2,FBXL4,KIF3B,PLK2,HBE1,NAIP,MAP3K20,KLHL29,SYNJ2,CATSPERB,MC4R,SPC25,RPS7,CDK2AP1,NOX4,JAM3,RBM8A,AKR1C2
GOBP_POSITIVE_REGULATION_OF_SODIUM_ION_TRANSMEMBRANE_TRANSPORT	BIP	-0.00887252	0.00678111	0.190732	20	0.193635	brain	TWAS	c5	0.190732	0.614698243	GLRX,ATP1B1,WNK1,CHP1,ATP1B2,FXYD2,DRD4,TESC,NOS1,CNKSR3,ANK3,ATP1B3,CHP2
GOBP_RHO_PROTEIN_SIGNAL_TRANSDUCTION	BIP	-0.00122267	0.000934386	0.190696	124	0.348981	brain	TWAS	c5	0.190696	0.614698243	KCTD10,RASGRF1,CDC42EP5,EPS8L1,GPR35,FLOT1,LIMK1,ITGB1,NRP1,NGFR,ITGA3,KCTD13,CDH13,RALBP1,ROPN1B,ARHGEF18,PDPN,CDC42EP2,RHOD,RHOJ,RTKN,MYO9B,ROCK1,STMN1,CNKSR1,PHACTR4,GNA13,ABL2,ARHGEF12,RAC1,F11R,ARHGEF25,RASGRF2,TAX1BP3,BCR,CUL3,ARHGEF28,F2RL2,F2R,F2RL1,KANK2,GPR55,ARAP3,RHOV,ARHGDIG,CDC42,PLEKHG5,ARHGAP1,ARHGAP42,RAF1,MET,EPS8L2,NET1,AKAP13,CDC42EP3,STARD13,ARHGEF3,MCF2L,FLCN,ROBO1,GPR65,RHOU,CCDC125,PDCD10,ARHGAP29,GNA12,RHOB,RIT2,ROCK2,AGTR1,CDC42SE1,NTN1
TONKS_TARGETS_OF_RUNX1_RUNX1T1_FUSION_HSC_DN	BIP	-0.00299784	0.00229168	0.190826	139	0.679709	brain	TWAS	c2	0.190826	0.614883778	IL17RA,GPR35,TRBC2,CRCP,CYP51A1,TMEM156,RHOH,PLAC8,MAGEF1,ACSL1,LCP2,STK10,PDXK,RASSF2,TGFBI,RGS14,RMND5B,LDLRAP1,CHST12,IGFBP2,ITGA6,CD82,PLCH1,SLC27A2,ADGRE2,SH3BGRL3,CD52,RPS6KA1,EHD3,FADS1,ASRGL1,STAB1,PRKCD,CD55,CD33,FPR2,FCER1A,CD244,FCGR2A,P2RX5,CAMK1,CD36,ALOX5AP,PTPN22,SLCO3A1,LTB,CCND3,LDLRAD4,GALNT6,PMP22,MMP2,TNFSF13,RNF125,S100B,CAPG,S100A9,S100A4,ZNF787,TRGC1,SLCO4C1,KLF1,CYP1B1,TESC,SLC1A4,FHL2,CKAP4,PTPN12,TIMP3,TPM1,TRAF4,LAPTM5,DYRK2,SLC43A3,HDC,KCNK5,MICAL2,CIAO1,SLC7A5,CBFA2T3,PDLIM1,C11orf21,APOBR,LAT,ACTN1,ABCC4,GSE1
GOBP_REGULATION_OF_MAST_CELL_ACTIVATION_INVOLVED_IN_IMMUNE_RESPONSE	BIP	-0.0102779	0.00786	0.191	16	0.506653	brain	TWAS	c5	0.191	0.615326971	RABGEF1,STXBP2,SNX4,FER,ADGRE2,CD300A,UNC13D,CD84,PDPK1,SPHK2,ADORA2B,HMOX1,LGALS9,FES,C12orf4,GAB2
ALCALAY_AML_BY_NPM1_LOCALIZATION_DN	BIP	-0.00115631	0.000884921	0.191321	195	0.0251837	brain	TWAS	c2	0.191321	0.615357282	HOMER2,USP13,ATF6B,HLA-DRA,HLA-DRB6,HLA-DRB1,HLA-DMA,HLA-DPA1,IGFBP7,HADH,BANK1,STK32B,ATP8A1,CD38,PROM1,TRIB2,ACAA2,POLD1,INPP4B,GYPA,GYPC,CENPX,CCNA2,BLVRB,DDX60,NNT,RHD,INSL3,MREG,C20orf27,TNFRSF14,SYNGR1,CENPM,PAK6,PITPNC1,CD200,SIDT1,POLE,PXMP2,RHOBTB3,MICAL1,WASF1,SHCBP1,DHFR,SERPINB6,EXO1,GNG7,CHAF1A,MECR,CCNF,TMEM106C,ALDH4A1,NINJ2,KIAA0930,ITM2C,CYFIP2,MDFIC,ACAT1,SEPTIN9,BIRC5,DTYMK,CDKN2C,TUBG1,NPR3,B4GALT6,CDC20,KIF2C,SPARC,UBE2G2,S100B,TRAK2,MTHFD1,TSPAN13,HDAC9,WDR62,TYMS,IFITM2,IFITM1,PMAIP1,RPS6KA2,KYNU,TESC,LY86,SLC1A4,NUP210,HAAO,GNB5,ITGA9,KCNIP2,SRD5A1,GALC,SERPINI1,DUT,SERPINF1,RPA1,FAAH,PRR5L,CIITA,PLXND1,PLAGL1,IDH2,DAAM1,PTTG1,POLE2,GPA33,ENDOD1
GOBP_NUCLEAR_CHROMOSOME_SEGREGATION	BIP	-0.000704425	0.000539124	0.191345	275		brain	TWAS	c5	0.191345	0.615357282	PRAP1,SYCE1,RAD21L1,BAG6,STAG3L4,STAG3L3,STAG3L2,STAG3L1,ACTB,PDS5A,RNF212,TACC3,CENPE,ANAPC5,BCL7A,KNTC1,ANAPC4,SMARCA5,CENPC,SLF1,KAT2B,EME1,RIOK2,CHMP6,CENPX,CDCA5,DPF2,MUS81,MEIKIN,CENPS,CORT,DDX12P,KLHDC8B,IHO1,SUN1,MAD1L1,AKAP8,ANKLE1,ESCO1,ERCC4,TEX14,RAD51C,SPATA22,MIS12,NEK2,NSL1,STAG3,ZCWPW1,BUB1B,KNSTRN,NUSAP1,CDT1,CHMP1A,KPNB1,MAU2,MCMBP,NUDC,NUP62,PBRM1,HFM1,RAN,CHFR,DPF3,MLH3,SMARCD3,GEN1,MEIOC,KIF18B,KIF25,CHMP3,DIS3L2,BRIP1,MAP10,DYNC1LI1,PDCD6IP,SMARCB1,KIF14,CDCA8,TRIP13,HORMAD1,POGZ,CUL3,MSH4,SMARCD2,SMC1B,SMARCA4,SPC24,RB1,CENPQ,NCAPD2,IK,CCNB1IP1,INCENP,EML3,AURKC,CHMP2A,NUMA1,CTNNB1,ATM,SEH1L,CDC42,CENPK,SYCE1L,KMT5A,USP44,PCID2,CDC16,SMARCE1,P3H4,PSMC3IP,TUBG1,TUBG2,DPF1,SIRT2,CDC20,KIF2C,ECT2,VPS4A,SGO2,ANAPC1,TTL,BOD1,PIBF1,DSN1,ZWILCH,TRAPPC12,BUB3,TTN,BIRC5,VPS4B,TOP2B,LATS1,ACTR2,ZWINT,FAM83D,EML4,MEI4,SYCE3,ANAPC7,NDC1,SLF2,XRCC3,REC8,CHMP4A,TENT4A,SPAG5,MAPRE1,CHMP4B,SPDL1,ANKRD31,NCAPG2,RMI2,SPC25,SPICE1,NAA50,DDX11,FMN2,PRC1,FANCM,PSRC1,PTTG1,EME2,MEIOB,NUF2,MAEL,MRE11
GOMF_CARBOHYDRATE_TRANSMEMBRANE_TRANSPORTER_ACTIVITY	BIP	-0.00559419	0.00428173	0.191374	40	0.963483	brain	TWAS	c5	0.191374	0.615357282	SLC2A9,SLC5A11,SLC2A12,TMEM144,SLC50A1,SLC23A2,SLC45A1,SLC2A5,MFSD4A,SLC45A3,SLC2A10,AQP11,SLC2A11,AQP1,SLC2A4,SLC17A5,SLC2A14,SLC5A4,SLC5A9,SLC2A2,MFSD4B
GOMF_GLUCOSYLTRANSFERASE_ACTIVITY	BIP	0.00688253	0.00526559	0.191187	25	0.196971	brain	TWAS	c5	0.191187	0.615357282	PLOD1,GYG1,PLOD2,ALG6,POGLUT1,GYS1,ALG10B,ALG10,ALG8,ALG5,UGGT2,POGLUT3,UGGT1
GSE26488_CTRL_VS_PEPTIDE_INJECTION_OT2_THYMOCYTE_UP	BIP	-0.00301321	0.00230598	0.191316	137	0.248639	brain	TWAS	c7	0.191316	0.615357282	RFLNB,B9D2,LENG9,HTR5A,GALNTL6,DDIT4L,FAM184B,MRPL20-AS1,ZFP62,OLFM4,ARSK,GCC1,CALU,SMO,PPP4R1,OXLD1,LRRC3,TSPEAR-AS2,PPIA,ETNPPL,C2orf42,NAT8,TMEM185B,HMGCL,RSPH4A,C3orf62,DCTN1-AS1,DNAAF5,XRCC5,NTRK1,ZCWPW1,WNT9B,PP2D1,UPP1,SENP2,RPL36AL,TRIM9,CCDC86,SNHG1,MARVELD1,DNAH1,SRXN1,AMZ2,GPLD1,NDUFS4,ANKRD24,SHD,CD36,PAQR4,EML6,TBX1,DGCR6L,REPIN1,MRPL51,PCDHB19P,LINC01600,EHF,ATP2B1-AS1,ECHDC3,CBY1,CACNA1I,TRAPPC4,U2AF1L4,CLUL1,HEXB,ESD,MOCOS,FZD9,SEL1L2,COPS9,ANKRD30A,FOXE3,IFT88,CHMP4A,MYO16,CHST5,RILPL1,ZNF664,DHX37,MRPS5,PROS1,SSH3,SPEF1,XPO6,SCO1,TMEM220,S100Z,RNF2,MRPS21,ADGRD1
GSE35543_IN_VIVO_NTREG_VS_CONVERTED_EX_ITREG_UP	BIP	-0.00302729	0.00231665	0.191297	122	0.0642	brain	TWAS	c7	0.191297	0.615357282	ACTG1P17,MARVELD3,DDX52,LILRA2,NSFL1C,SLC25A4,QRFPR,PRMT1,ATF5,JOSD2,ROPN1B,ALDH1L1,DCST2,NDUFAF8,MRPL12,METRNL,SNHG15,TBRG4,DBI,RAB27B,NME6,LAMB2,BOLA3,CRIM1-DT,FARSB,SYT4,TTC27,C12orf73,DMBT1,CUZD1,LOX,CTNNA3,TSFM,CACNA2D3,TIMM13,DIRAS1,FEM1A,LONP1,FITM2,ELAC2,SEMA3C,PGP,RANBP1,YDJC,THUMPD2,BCAR3,PRPF19,B3GAT3,WDR74,PAK1IP1,TXNDC17,PPP1R14B,KCNK4,CCDC148,PTGER3,LAMC2,SETMAR,KCNK3,CAD,RPL26L1,OPA1,DHX30,NOXRED1,SLIRP,BCCIP,NOP16,ULBP2,PREPL,SDK2,F7,PDCD5,UQCRFS1,SARM1,SRP19,KCTD12,RARRES1,WDR36,METTL16,EIF2B3,ACTR5,TXNL4A,SOSTDC1,COPRS,ASIC2,ANKRD35,CMC2,HEATR1
MIR29B_3P_MIR29C_3P	BIP	-0.00114445	0.000875303	0.191046	263	0.136531	brain	TWAS	c3	0.191046	0.615357282	ERCC6,PARG,LASP1,RAPGEFL1,PALM,DOT1L,SPPL2B,GNB4,RNF39,SSC4D,CDK6,RBAK,TNRC18,CLOCK,REST,PCGF3,SGMS2,COL25A1,TLL1,HPGD,FRAS1,SH3BP5L,ANTXR2,GAB1,OTUD4,MAPK10,MARCHF1,CDC42BPA,FAM241A,INA,TRIB2,NSD1,ADAMTS2,AK4,DCUN1D4,PAN2,KNOP1,POLR3E,UBFD1,ISG20L2,TAF11,KCTD20,OSBPL11,SP1,AKT2,JARID2,TTC9,SS18L1,GID8,ZNF512B,ASAP2,EIF4E2,DGKD,MOB1A,CSGALNACT2,TMEM169,RERE,KMT5C,SMIM17,SIDT2,HIF3A,STRN4,RTL6,STX16,FER,NKTR,LOX,SNX24,PPIC,IREB2,ADAMTS7,MORF4L1,TRIM63,PDIK1L,DTX4,VPS37C,CPSF7,TDG,NAV1,KDM5B,TMEM183A,ATP2B4,MIDEAS,ZHX3,CRYBG1,AKAIN1,SERINC5,LSM11,TUBB2A,COL19A1,COL9A1,STMP1,HS3ST3B1,HAPLN3,KCTD5,RAP1A,ADAMTS17,CHSY1,EML6,COL5A2,COL2A1,SENP1,ARVCF,COL4A2,SETDB2,PXDN,SLC44A5,CCNT2,DCAF7,TRAF3,COL5A3,TNFRSF1A,IFFO1,HBEGF,PCDHA2,PCDHA3,PCDHA4,PCDHA6,PCDHA8,PCDHA9,PCDHA10,PCDHA11,PCDHA12,PCDHA13,PCDHAC1,PPP1R13B,KIF26A,MGA,MAPKBP1,IQCJ-SCHIP1,CD276,PRPF40A,BAK1,CDC42,MLXIP,METAP2,CEMIP,PMP22,TFAP2C,SH3GLB1,LAMC1,ZMIZ1,FEM1B,TMTC3,SPARC,USP6NL,NCKAP5,FSTL1,GXYLT2,CPS1,KIAA1549,CLEC2L,TFEC,CAV2,GPR37,DTWD2,BCCIP,PTEN,SESTD1,AKAP13,CAMSAP2,NLRX1,HRK,N4BP2L1,ULBP2,CEP68,C11orf54,PGAP1,SLC5A8,ELOVL4,WDFY1,EML4,TMOD3,ARPP19,YBX3,ETV6,GIT2,SLC7A6,SMPD3,PXYLP1,PRKG1,MAP4K4,RHOBTB1,TRAF4,DPYSL5,SLC30A3,TPK1,CCNYL1,NAV2,XKR7,DNMT3B,MAPRE1,C1QTNF6,CBX6,ROBO1,EML5,ZNF28,PTPRK,LAMA2,MFAP3,ZFP91,DAAM2,FREM2,REV3L,SIRT1,TET1,SIDT1,FRAT2,GNG12,DAAM1,ADAMTS6,CAMK4,NREP,RAB30,HORMAD1,LYSMD1,PIAS2,PRKAB2,FGD4,DYNLT1,BLMH,CCSER2,VASH1
PEREZ_TP63_TARGETS	BIP	-0.00241394	0.00184651	0.19111	254	0.137374	brain	TWAS	c2	0.19111	0.615357282	DPYSL4,ATP2C2-AS1,CRISPLD2,DOC2B,LRRC37A4P,KISS1R,APC2,GNA11,GFPT2,FZD1,SLC39A8,RCAN1,STBD1,PPP2R2C,MEGF6,TMEM63A,INSR,ARFGEF3,TRIM8,STOX2,ACSL1,CACHD1,HEY2,NGFR,COL1A1,NPIPB3,ATP11A,SLIT2,COL9A3,TCFL5,TM7SF2,OVOL1,ERFE,EPB41L5,INHBB,SMIM32,ZNF439,RBP7,CASZ1,MKX,BAMBI,DGAT2,FOXN3,MICALL2,PLIN4,NPIPA1,KMT5C,RAB3IP,MYRFL,BIK,SHISAL1,WNT7B,SLC4A11,DHRS3,SPATA13,RASGRP1,PAK6,LINGO1,DNAJA4,CRYAB,GRK5,RET,RPP25,IL17RB,RASSF5,ABHD6,MOXD1,TSHZ3,REEP1,VASN,PPL,AVIL,EPB41L3,SERINC5,ANKRD20A11P,THEMIS2,EPB41,METRNL,SIPA1L2,OXTR,THUMPD3-AS1,KCNJ12,SOBP,SUSD2,SLC9A3,TUFT1,CELF3,VDR,SEPTIN5,HIC2,MARCHF3,ZNF548,HS6ST3,FOXP4,DLG4,ACAP1,NTN1,LMO2,TNFRSF25,CGNL1,METAP2,CEMIP,ZKSCAN2,COL8A2,DPF1,EFHD1,EVPL,CYGB,ID4,KCNK3,CGAS,JAG1,SYNE2,MAP1LC3B,ZFPM1,KDM7A,UNC5B,VSIR,GPR37,APAF1,GOLGA2P5,LMNTD2-AS1,COL18A1,RUBCNL,PTX3,GOLGA6L5P,LBH,LUZP1,ZNF436,SMAD9,SASH1,ULBP2,ULBP1,ABHD16A,HSPA1B,CFB,GMCL1,ADCY1,IGFBP3,PGAP1,NUAK1,CNKSR3,CABP7,SLC35E4,SELENOP,ZFYVE1,MX1,PLCD1,CKB,PPP1R13B,KSR1,WNT5B,BLMH,RAB11FIP4,GPATCH2L,ZNF600,ELMOD1,PLCXD2,SEMA6D,SHC4,KLHL29,RHOB,PPP1R16B,SYNJ2,PLPP3,NFATC1,ARHGAP26,IHH,PDE4DIP,IGF1R,MAF,CDYL2,CHST2
REACTOME_VIRAL_MESSENGER_RNA_SYNTHESIS	BIP	-0.00482496	0.003692	0.191257	54	0.367415	brain	TWAS	c2	0.191257	0.615357282	POLR2E,POM121,POM121C,POLR2B,NUP54,RANBP2,NUP88,NUP107,NUP58,NUP62,NUP85,NUP205,NUP50,POLR2G,SEH1L,GTF2F1,POLR2I,POLR2L,NUP42,NUP93,POLR2C,NUP210,NDC1,GTF2F2,POLR2F,NUP35,NUP133,POLR2D,POLR2A
TAKEDA_TARGETS_OF_NUP98_HOXA9_FUSION_10D_UP	BIP	-0.00118413	0.000905939	0.191186	163	0.337226	brain	TWAS	c2	0.191186	0.615357282	CFD,LILRA2,HOPX,SPINK2,FLT3,CFI,HPGD,CD38,DDX60L,PALLD,MFAP3L,DDX60,ATP10A,IL15,INPP4B,DNAJC6,METTL7B,NAPSB,MEIS1,ADRB1,ABLIM1,IFIT2,IFIT1,FBXL20,HMGCS1,SPOCK1,RAB27B,TMEM45A,FN1,C11orf96,TEX9,BATF3,THBS1,AFF3,NEGR1,FZD10-AS1,TRIM9,FERMT2,STAT1,EPCAM,GBP1,FLNB,OAS3,NXPE3,HS3ST3B1,NEXN,IFI44,SLC27A6,SLC9A3,TNFAIP6,SERPINE2,IFIH1,SP110,HLA-DPB2,XAF1,BEND6,ARL4A,CDH1,SLC8A1,SAMD9,SAMD9L,SCN4B,CAV1,IFITM1,IRF7,LSP1,EIF2AK2,CEBPZOS,CDC42EP3,ASB2,RTP4,CCR6,APOL6,ZNF93,MX2,MX1,TIMP3,CKB,TDRD9,ADSS1,PLD4,MCOLN2,RETREG1,LAMP5,OSBPL6,ZNF503,TFDP2,UST,TSLP,ADCYAP1,STXBP6,SMIM24
GOBP_POSITIVE_REGULATION_OF_VASCULAR_ENDOTHELIAL_GROWTH_FACTOR_PRODUCTION	BIP	-0.00817845	0.0062624	0.191566	24	0.841307	brain	TWAS	c5	0.191566	0.615361281	EIF2AK3,HPSE,FLT4,ARNT,BRCA1,HIF1A,NODAL,ATF4,ADORA2B,CCBE1,SULF2,CYP1B1,IL1A,IL6ST
GSE37605_C57BL6_VS_NOD_FOXP3_IRES_GFP_TREG_DN	BIP	-0.001196	0.000915606	0.19147	152	0.0368292	brain	TWAS	c7	0.19147	0.615361281	TLR6,KLB,LDB2,CNGA1,FAS,CENPC,CNOT6,KY,AIDA,CHTOP,ZBTB7B,OGDH,DPT,SEPTIN7,RAPGEF6,ARL6IP1,SHISA5,RBM6,DYNC1I2,SP3,ASPA,MIS12,NPAS1,NEDD4,TSC22D4,RNF17,CCND3,PTK7,USP8,LYSMD2,MICU1,UBXN11,SYTL1,INPP1,STAT1,CASKIN2,WIPF1,NFE2L2,TXNDC5,ZC2HC1C,IKBKE,PARP14,ZDHHC20,YY1,GRAMD1A,ZNF260,GIMAP1,F2R,TRIP12,ITM2B,MDFIC,IFT80,TRIM59,SLCO1A2,CCNG1,FAM174B,NEK7,MTO1,C1orf159,SPTB,TRIOBP,CSNK1E,FAM8A1,C2orf42,ZNF638,IRAG1,POLDIP3,HINFP,NOS1,N4BP2L1,TAB2,CAND1,ADCY6,ARF3,TMBIM6,GIT2,GFOD2,SS18,MPRIP,WNT5B,ADAT1,C5orf22,CHPF,IL12RB2,AMIGO1,PTGER4,PTN,ECM1,PDE4DIP,TSHZ2
MIR3201	BIP	-0.0035855	0.0027454	0.191552	84	0.302534	brain	TWAS	c3	0.191552	0.615361281	ATP5MF,TBCK,ERP27,ATP10D,EFEMP1,PYGO2,S1PR1,FBXL17,CHRM5,NT5E,SGCD,PATL2,UTP25,TRAF5,DHFR,PHACTR4,GCH1,MGA,F2R,CRYBG3,USP49,PGM2L1,FAM210B,PLEKHA5,MLKL,STAU1,RYBP,JOSD1,TRIM22,ITGA2,CADPS,TCAIM,ZNF197,TRIM44,IRF2BP2,GPATCH2L,FAM102B,FTO,DKK3,OPALIN,PTCHD4,CYP24A1
MIR548A_3P	BIP	-0.0011003	0.000842442	0.191522	338	0.232182	brain	TWAS	c3	0.191522	0.615361281	JAKMIP3,MMAB,KANSL1,G3BP2,HTR5A,GTF2IRD2,GTF2IRD2B,CDK6,REST,PCGF3,ZFYVE28,EIF4E,ADH5,TRMT10A,GUCY1A1,ACKR3,MED28,CNOT6L,MOB1B,SLC4A4,WDR17,PEX13,TMEM33,MFAP3L,GABRB1,HLTF,RBFOX1,LEPROT,VPS13C,HERC1,LTBP1,ENTPD1,THUMPD1,USP31,SPATA5,GPAM,CCDC186,TRUB1,GFRA1,GPR85,FBXW7,TMED4,PURB,PCNA,DIDO1,ARL6IP1,DCC,RAB27B,ZNF148,SNRPD1,SULT1C4,SOWAHC,TMEM169,ADPRH,PLCH1,ANGEL2,UBR2,RNF168,PAK2,TRPM7,MYO5A,ARPP19,RAPGEF5,PDE10A,FAM149B1,C3orf70,FBXO22,TPBG,MYO1B,IPMK,LPP,WASHC3,C12orf73,TDG,DTD2,ELK4,PDE7B,SYNDIG1L,ABHD6,WASF1,PTBP2,ARHGAP21,ANKRD55,MIER3,BRWD1,B3GAT1,MTX3,SERINC5,FERMT2,DDHD1,ZNF260,CLASP2,ADSS2,HS3ST3A1,CPNE8,SLC2A13,RNPS1,PPP3R1,CUL3,PMS1,GCSAML,SLC44A5,MEF2A,STK39,BBS5,ZNF91,ZNF681,MED4,TGFBR3,EVI5,TMED5,DR1,HNRNPUL2,IQCJ-SCHIP1,ITGAV,STAM2,EDEM3,RNF2,SV2B,ERBIN,SREK1,PGM2L1,ZNF713,RNF207,CAMTA1,VEZT,NTN4,SP3,C1orf131,COX15,SELENOF,RPGRIP1L,FTO,MMP2,GNAO1,USP33,DSC2,B4GALT6,TRAPPC8,ADAMTS5,ZBTB41,NEK7,PIP4K2A,SKIL,ADAM10,MINDY2,ZNF264,LUC7L2,KDELR3,MPZL2,PLEKHB2,RPP30,PCGF5,HECTD2,ZFAND4,WAPL,PTEN,AMPH,INO80D,ZDBF2,CCNYL1,GALNT1,SLCO4C1,NUDT12,MTF1,MACF1,ZNF333,TOP2B,B3GLCT,N4BP2L1,TAB2,LATS1,SERTAD2,ACYP2,RAB22A,ALS2,BMPR2,NUAK1,PTPN12,ACVR2B,ZYG11B,CNTN4,SLC25A36,PIGN,CALM1,ATXN3,XPO4,ZNF229,TAOK1,IKBIP,NF1,SRSF11,OSBPL8,CTTNBP2,KIF2A,JAKMIP2,SLC25A24,WDR47,ADAM22,CENPH,STXBP5,TMED7,MEX3C,OPRM1,DNAJC27,MTPAP,IREB2,ESYT2,PIK3CG,SLC26A4,PIK3R3,FAM3C,DKK3,TEAD1,NEURL3,GNS,ARL8B,CSDE1,TSPAN2,RNF14,RUFY2,TET1,ATF7IP2,HACE1,ONECUT2,EPC1,MPHOSPH9,PLAGL1,BTF3,MCC,CEP85L,USP48,GPR63,MAP3K2,UGGT1,U2SURP,GPR137B,ADAMTSL3
NEWMAN_ERCC6_TARGETS_UP	BIP	0.0104862	0.00802756	0.191461	14	0.44059	brain	TWAS	c2	0.191461	0.615361281	CXCL2,SLC7A11,CRACD,IFIT2,SRI,STEAP1,TNFAIP6,PMAIP1,KYNU,LITAF
YAGI_AML_WITH_T_9_11_TRANSLOCATION	BIP	-0.00315357	0.00241491	0.191594	109	0.176957	brain	TWAS	c2	0.191594	0.615361281	CYP2E1,WARS1,KCTD7,POP5,RBBP6,AK2,PALLD,ITGA7,QPRT,SMG1P5,TSC22D2,SERTAD2,ACTR2,MEIS1,NTRK3,APOC2,ITPA,CHRNA7,IDH3A,DDX39A,AKAP8,ERAP1,FLNB,ABAT,ADCY9,CLASP2,PLCG2,MDM4,SGCG,EVI5,MSLN,LDLRAD4,MTERF4,MR1,CEMIP,RYR1,LGALS4,ATP6V0B,F2,ZBTB25,CNOT8,MOAP1,ADAM23,TOP2B,WHAMMP3,HSF2,PIGH,BMI1,MX2,SLC25A36,RFPL3S,IRAG2,TRIM44,RAD17,MYO6,IMPG1,RUVBL1,PHYH,GRK3,SATB1,FCGR1A,GFRA1,MGMT
GOMF_NUCLEOSIDE_DIPHOSPHATE_KINASE_ACTIVITY	BIP	-0.00608584	0.00466143	0.191697	26	0.153507	brain	TWAS	c5	0.191697	0.615547755	NME5,AK4,NME7,NME6,AK5,NME4,DTYMK,AK7,NME9,NME1,NME2,CMPK1,AK9
MIR548F_3P	BIP	-0.00109981	0.000842449	0.191725	338	0.232234	brain	TWAS	c3	0.191725	0.615547755	JAKMIP3,MMAB,KANSL1,G3BP2,HTR5A,GTF2IRD2,GTF2IRD2B,CDK6,REST,PCGF3,ZFYVE28,EIF4E,ADH5,TRMT10A,GUCY1A1,ACKR3,MED28,CNOT6L,MOB1B,SLC4A4,WDR17,PEX13,TMEM33,MFAP3L,GABRB1,HLTF,RBFOX1,LEPROT,VPS13C,HERC1,LTBP1,ENTPD1,THUMPD1,USP31,SPATA5,GPAM,CCDC186,TRUB1,GFRA1,GPR85,FBXW7,TMED4,PURB,PCNA,DIDO1,ARL6IP1,DCC,RAB27B,ZNF148,SNRPD1,SULT1C4,SOWAHC,TMEM169,ADPRH,PLCH1,ANGEL2,UBR2,RNF168,PAK2,TRPM7,MYO5A,ARPP19,RAPGEF5,PDE10A,FAM149B1,C3orf70,FBXO22,TPBG,MYO1B,IPMK,LPP,WASHC3,C12orf73,TDG,DTD2,ELK4,PDE7B,SYNDIG1L,ABHD6,WASF1,PTBP2,ARHGAP21,ANKRD55,MIER3,BRWD1,B3GAT1,MTX3,SERINC5,FERMT2,DDHD1,ZNF260,CLASP2,ADSS2,HS3ST3A1,CPNE8,SLC2A13,RNPS1,PPP3R1,CUL3,PMS1,GCSAML,SLC44A5,MEF2A,STK39,BBS5,ZNF91,ZNF681,MED4,TGFBR3,EVI5,TMED5,DR1,HNRNPUL2,IQCJ-SCHIP1,ITGAV,STAM2,EDEM3,RNF2,SV2B,ERBIN,SREK1,PGM2L1,ZNF713,RNF207,CAMTA1,VEZT,NTN4,SP3,C1orf131,COX15,SELENOF,RPGRIP1L,FTO,MMP2,GNAO1,USP33,DSC2,B4GALT6,TRAPPC8,ADAMTS5,ZBTB41,NEK7,PIP4K2A,SKIL,ADAM10,MINDY2,ZNF264,LUC7L2,KDELR3,MPZL2,PLEKHB2,RPP30,PCGF5,HECTD2,ZFAND4,WAPL,PTEN,AMPH,INO80D,ZDBF2,CCNYL1,PIKFYVE,GALNT1,SLCO4C1,NUDT12,MTF1,MACF1,ZNF333,TOP2B,B3GLCT,N4BP2L1,TAB2,LATS1,SERTAD2,ACYP2,RAB22A,ALS2,BMPR2,NUAK1,PTPN12,ACVR2B,ZYG11B,CNTN4,SLC25A36,PIGN,CALM1,ATXN3,XPO4,ZNF229,TAOK1,IKBIP,NF1,SRSF11,OSBPL8,CTTNBP2,KIF2A,JAKMIP2,SLC25A24,WDR47,ADAM22,CENPH,STXBP5,TMED7,MEX3C,OPRM1,DNAJC27,MTPAP,IREB2,ESYT2,PIK3CG,SLC26A4,PIK3R3,FAM3C,DKK3,TEAD1,NEURL3,GNS,ARL8B,CSDE1,TSPAN2,RNF14,RUFY2,TET1,ATF7IP2,HACE1,ONECUT2,EPC1,MPHOSPH9,PLAGL1,BTF3,MCC,CEP85L,USP48,GPR63,MAP3K2,UGGT1,U2SURP,HLF,GPR137B,ADAMTSL3
GSE20715_0H_VS_48H_OZONE_TLR4_KO_LUNG_DN	BIP	-0.00334328	0.00256129	0.191788	125	0.130069	brain	TWAS	c7	0.191788	0.615632914	KCTD10,HOMER2,PRPF31,COP1,CXCL2,BUD23,PSMD2,UCHL3,SPCS3,EIF4E,SPP1,MSMO1,MRPL12,FOXK2,PCNA,MIEN1,EIF2S1,ACTN1,COX16,CCT7,DIDO1,RIN1,HMGCS1,NRCAM,TMEM39A,OSMR,THBS1,GPX2,ISYNA1,REX1BD,COX5A,TMEM132A,VPS37C,MCFD2,EPCAM,FOXN2,SSR1,EEF1E1,KPNA2,NPC2,PSMA2,GCLC,SEC23A,TXN2,KDELR3,CNIH1,LGALS3,PHLDA1,TUFT1,S100A6,HNRNPLL,TMEM176A,TRAF3,LDLR,PTPN1,CD14,PPP1R14B,ERLIN1,PPA1,UHRF1,TFEC,DMKN,UBE2G2,RPP30,ESD,CALR,DDX39A,DNAJB1,DPAGT1,LRP2,TUBB,LSM2,PMEPA1,CIAPIN1,CKAP4,HSPD1,EIF6,SMPD1,TRIM3,ITGA9,EMG1,SLC20A1,AACS,F3,CDK1,CTSH,DNAJC21,MVD,MDN1,LITAF,TXNDC11,ALDH3A1,HEATR1,HSP90B1
GSE10239_NAIVE_VS_DAY4.5_EFF_CD8_TCELL_UP	BIP	-0.00114535	0.000877539	0.191831	210	0.119705	brain	TWAS	c7	0.191831	0.615653854	NCOA4,RFLNB,TMEM259,RPS9,ACP6,IL17RA,HSD17B11,UBAC2,LYPD6B,CNGA1,TEC,APPL2,RPL17,JADE2,TXNDC15,YPEL3,FAM120B,CCM2,TMEM230,RPS14,TNIP1,PKNOX1,SLC17A9,RGS14,RPS3,UVRAG,ARIH2,RNF123,RBM6,TEX264,TIMP2,RNF213,USE1,RPL37A,ZNF12,BAZ2B,PRKD2,UBR2,RPL13,GPHN,SLC14A1,PAQR7,UBXN11,PIGV,RPS11,CD6,TMEM258,KDM5B,DSTYK,SLC49A4,PPIE,KCNMA1,SRRM2,CDIP1,UBN1,STAT6,DTX1,ZZEF1,SCML4,TECPR1,HAGH,CD53,MTURN,DZIP1,MLYCD,TNFRSF1A,PDE2A,HSD17B8,RPS18,CTDNEP1,ZBTB4,CCDC88B,NRF1,MTERF4,RPLP0,RHOF,MLXIP,GALNT6,RPL36,STK4,CRTC3,FAM174B,DAPL1,VSIR,IRF7,TMEM80,RPLP2,ENC1,RTP4,RPL27A,CTR9,TMEM108,IL27RA,STX1A,SMYD3,TRMU,CERK,CCDC102A,CHST15,ABHD15,SSH2,IRF2BP2,B3GALNT2,DUSP2,MPPE1,RAB12,RPS7,IDH2,WLS,SATB1,ST8SIA1,CD247,IL16
GOBP_CELL_ADHESION_MEDIATED_BY_INTEGRIN	BIP	-0.00414431	0.00317622	0.191963	73	0.467243	brain	TWAS	c5	0.191963	0.615843283	MMRN1,NPNT,ITGA7,SKAP1,ITGA3,ITGAX,P2RY12,EFNA1,MUC1,RAC3,ITGB1BP1,ADAM17,COL16A1,ITGA6,SERPINE1,ITGB3,RET,ITGB4,ITGA1,ITGA2,ITGB8,ITGA8,CRKL,DPP4,WNK1,ITGAV,ADA,CRK,ITGA5,ITGB2,FERMT1,CYP1B1,EPHA8,TESC,ITGB1,PDE3B,ITGA9,VTN,ITGA4,PIK3CG,PLPP3,FYB2,PIEZO1,SWAP70,EMILIN2,LPXN,CIB1,JAM3
GOBP_NEGATIVE_REGULATION_OF_RECEPTOR_MEDIATED_ENDOCYTOSIS	BIP	-0.0059742	0.00457832	0.191931	40	0.203637	brain	TWAS	c5	0.191931	0.615843283	RABGEF1,LRPAP1,NEU3,WDR54,ANXA2,APOC1,APOC2,ITGB3,RAC1,NECAB2,ITGAV,DLG4,RIN3,PCSK9,MTMR2
GOCC_FLOTILLIN_COMPLEX	BIP	-0.011033	0.00846043	0.192211	11	0.670966	brain	TWAS	c5	0.192211	0.616404571	CORO1C,CTNNA1,FLOT1,SORBS1,CTNNB1,CDH1,CBL
WP_PURINE_METABOLISM_AND_RELATED_DISORDERS	BIP	-0.00615207	0.00471745	0.192196	25	0.364884	brain	TWAS	c2	0.192196	0.616404571	PPAT,PAICS,ATIC,ITPA,ADSL,ADSS2,PFAS,ADA,MAT2A,TPMT,IMPDH1,PNP,APRT
GOBP_ALCOHOL_METABOLIC_PROCESS	BIP	-0.000841205	0.000645212	0.192314	328		brain	TWAS	c5	0.192314	0.616617723	INPP5A,CUBN,MVK,PLPP2,ITPKC,LIPE,RDH13,POR,CYP3A5,CYP51A1,SRD5A3,REST,DGKQ,CLCN2,NFKB1,ADH5,ADH1B,PRKG2,QDPR,SEC14L2,INPP5J,NAAA,MSMO1,LBR,ITPKB,SULT1B1,CBR4,PTEN,CH25H,CD244,HSD17B7,ACAA2,LEPR,RDH5,HSD17B6,SDR9C7,RDH16,SULT1A4,GDPD3,SNCA,INPP4B,FGF2,SYNJ2,MAS1,PMVK,SPTLC3,STARD3,ACLY,TM7SF2,ALDH3B1,LRP5,HMGCS1,ABCA5,WNT4,LDLRAP1,P2RY6,DGAT2,TSKU,ACER3,IP6K2,SULT1C4,GDPD1,PECR,PARK7,H6PD,APOC1,ALDH1A3,IDH3B,DISP3,DHRS3,SREBF2,CYP2D6,ISYNA1,SGPP2,IDH3A,PTAFR,CYP11A1,CYP1A1,PPIP5K1,SORD,INPP1,IPMK,SPTSSA,FDXR,GALK1,SPHK1,SOAT1,DPAGT1,ABCG4,SC5D,APOBR,SULT1A2,SULT1A1,NPC2,MOXD1,GDE1,PLCB1,DHFR,CYP46A1,DEGS2,DHRS7,ALDH2,APOL2,APOL1,SHPK,PLCG2,CYP27A1,INPP5B,GCH1,ARV1,PGP,PLEK,NPC1,OSBPL1A,LDLR,ADCYAP1R1,MBTPS1,GNB3,TPI1,IP6K3,NUDT3,STARD4,ACADVL,APOB,HDLBP,ALDH1A2,SPTSSB,ERLIN1,CES1,P2RY1,GPD2,DHCR7,SULT2B1,SPHK2,CAT,CLN6,ACP3,PCBD1,LSS,INPP5K,CACNA1H,RETSAT,INSIG2,PTH1R,SCAP,ABCG1,PNPLA2,SPTLC2,ITPK1,CYB5R3,CYP1B1,LRP2,COQ3,RDH11,RDH12,CYP2R1,PRKAA1,ACSS2,SMPD1,ASAH2,ASAH2B,DHRS4,PCK2,SNX17,PLB1,TPK1,NTSR1,CFTR,SCARB1,DHCR24,PCSK9,PLPP3,PRKAA2,NUS1,EDNRB,NUDT4,DKK3,AKR1A1,FGF1,RBP4,CYP2C8,MVD,MTMR2,ALDH3A2,IDH2,AKR1B1,OSBPL5,CYP39A1,NUDT4B,FMO5,CYP27C1,AKR1C1,AKR1C2,AKR1C3,FDX1
MIR6879_3P	BIP	-0.00701647	0.00538331	0.192447	38	0.151947	brain	TWAS	c3	0.192447	0.616926964	PDLIM5,AK2,RNF185,SCN1A,CENPM,RNF168,SGCD,MFSD6,MOXD1,UBXN6,SLFN11,TPPP,SPTBN1,KCNK3,DOK6,ZSCAN30,PODNL1,KYNU,TMOD3,ELFN2,KAT6B,MTRFR
GSE360_L_MAJOR_VS_B_MALAYI_HIGH_DOSE_DC_DN	BIP	-0.00116644	0.000895089	0.192522	187	0.331209	brain	TWAS	c7	0.192522	0.617050193	DDX52,POLR2E,BCKDHA,HCG4,ATP6V1G2,ZNF273,TRRAP,SRP72,EIF4E,ATP8A1,CTSO,MLEC,ANAPC5,AFF1,GRPEL1,GDF11,PMVK,POLD2,OGDH,SLC23A2,PCNA,JARID2,FIBP,DGKD,ROCK1,CA4,MAN2A1,DIXDC1,CD37,SFMBT1,TKT,RPP14,SYT17,GPRC5B,TAX1BP3,KIF14,IPO9,ADORA3,PSMD4,PPM1F,MRC2,RB1,RCBTB2,BCAR3,CD9,ZNF204P,GCNT2,NPRL3,MSLN,FLRT2,KIAA0753,PLAAT3,HSPG2,HDLBP,JUP,DISC1,OTUD3,EBNA1BP2,MCM3AP,STXBP5L,KDM4B,KHSRP,SLC7A8,RPL3,ADORA2B,ZNHIT1,AP2A2,TNNT3,NUP42,CPVL,OAT,UROS,APLNR,MST1L,N4BP2L2-IT2,PSME4,RTCA,NUP210,ZNF195,STIM1,SCN5A,VRK1,ZNF230,RHOBTB1,REEP5,MCC,RNF187,RNASE6,OSBPL2,PPP2R2B,GNG4,TMEM243,MEOX2,VCL,IFI16,FGF1,RUVBL1,FRAT2,IDH2,IL1RL1,C17orf75,CA5A,UFL1,ZNF217,MPHOSPH10,UPF2,IMP4,SEM1
ZSCAN5C_TARGET_GENES	BIP	-0.00322877	0.00247806	0.192594	112	0.244499	brain	TWAS	c3	0.192594	0.617163762	TMEM248,LINC02172,BMPR1B,NFKB1,IFNAR2,GSTCD,INTS12,SPPL3,CLIP1,PITPNM2,ITPRIP,DNAJC6,EME1,MED24,ZNF131,DRG2,VCPKMT,TSPYL4,SUN1,PARK7,RERE,GSK3B,LINC00886,LIFR-AS1,NSL1,TATDN3,ENAH,MRTFA,ASCC1,FAM149B1,FEM1C,SEMA6A,TRIP4,ATP2B4,BTN2A2,LINC02609,MYLK,KDM3A,SLC38A2,ZNF608,TBCD,CRTAP,HSD17B12,TTC23,F2RL1,TBCA,CD4,TTC5,CDK2AP1,ALDH1A2,ASPHD2,SIPA1L3,EIF4G3,CKMT2-AS1,ZCCHC9,NXN,CNOT2,TMEM147-AS1,WDR62,SCRN1,KDM1A,CCDC66,YBX3,KCNK1,EXOSC10-AS1,RHOBTB1,FARP1,SLC35A1,DLEU1,TM7SF3,SLC25A16,NCKAP5,CCT6B,TGIF1,CDC42SE1,GABPB2,VWA8,ZNF217,BFSP1
GOBP_REGULATION_OF_CARDIAC_CONDUCTION	BIP	0.00720352	0.00553138	0.192814	25	0.195881	brain	TWAS	c5	0.192814	0.617204102	CORIN,SLC8A3,EHD3,TRPM4,ATP2B4,ATP2A3,AGT,SLC8A1,TBX5,ATP2A1,TNNI3K
GOBP_REGULATION_OF_DNA_TEMPLATED_TRANSCRIPTION_INITIATION	BIP	-0.00557136	0.00427808	0.192813	43	0.357114	brain	TWAS	c5	0.192813	0.617204102	ERCC6,MED16,MED28,HEY2,MED24,MED6,RRN3,GTF2A2,MED11,MED31,ESR1,MED25,MED13,MED15,MED4,TAF11,MED20,TAF8,MED8,MED29,MED17,CAND1,WNT10B,TAF4B,MED10,ERCC1,TAF9,MED19,MED21,MORC1
GOBP_REGULATION_OF_T_CELL_MIGRATION	BIP	-0.00683329	0.00524723	0.192826	37	0.220585	brain	TWAS	c5	0.192826	0.617204102	ADAM8,AIRE,ADAM17,TNFRSF14,ITGB3,APOD,ABL2,CD200,CD200R1,SPNS2,CRKL,WNK1,STK39,CRK,ADAM10,FADD,LRCH1,CCR6,IL27RA,WNT5A,AIF1,S100A7,ITGA4,ECM1,SELENOK
GSE23925_LIGHT_ZONE_VS_NAIVE_BCELL_UP	BIP	-0.00122729	0.000942339	0.192784	113	0.180807	brain	TWAS	c7	0.192784	0.617204102	IST1,LENG9,DUSP2,ACTR1B,PNRC1,THEGL,PRKAB1,P2RX4,VPS37B,PRDM4,ISCU,DOK7,ITPKB,PALLD,ITPRIP,SPRY1,SRPRA,CPNE5,TSC22D2,TSPAN10,CAMK2B,NEAT1,KBTBD2,BAMBI,MAP3K8,GMPPB,FILIP1L,METTL25B,FASTKD5,NRROS,OR7C1,ARL5B,CD6,CD5,HSD11B1,NABP1,CASKIN2,MALT1,MNT,SPNS2,TTLL3,TRIM13,SLC35C1,RILPL2,NKIRAS1,CES1,KDM6B,RINL,RNF125,COL6A2,KCNQ5,ATF4,TMEM63B,CHGB,IER2,BCL2,FHL2,ATP6V1E1,ZNF112,SNX18,TMEM243,RILP,MIR22HG,FCER1A,ACTR5,FAM83D,SRGN,POLR1D,TGIF1,PTPRN,NFKBIZ,VAMP3
GSE41176_UNSTIM_VS_ANTI_IGM_STIM_TAK1_KO_BCELL_3H_UP	BIP	-0.00112416	0.00086301	0.192712	179	0.0208541	brain	TWAS	c7	0.192712	0.617204102	GPRIN2,KLHL36,GGNBP2,CFD,POLR2E,RERG,KLKB1,CORIN,FHDC1,GUCY1B1,NPM3,BORCS7,ARSK,HSD17B6,KY,TRMT44,DKK1,AEBP1,CCDC30,RSPH1,SLC15A4,ABCA6,BOLA3,ALKBH3,MYRFL,OPA3,NPAS1,KPTN,LAMTOR4,MGAT3,SGSM3,XPNPEP3,LRRC20,ASCC1,TRIM63,INSYN1,CLK3,TTBK2,IL17RB,KCTD2,SAP18,PSMG1,RPP21,DAPK3,FXYD5,SLX9,MEAF6,DNALI1,IFT140,PGP,ALG5,GRIK2,EIF3G,CARM1,ATP7B,NUPR2,UPF3A,SOST,DPF1,ECH1,SH2D5,NEUROD1,LRRC39,SKOR1,LMOD3,STOX1,LRRIQ4,SYNE2,SAP30L,CEND1,TNNT3,TBC1D16,CEP131,CLTB,C1orf53,KCNC4,MACROD2,KLHL23,SNRNP27,SMCO4,DCAF4,CCDC146,RAD9B,DUS2,CYP4A11,LIMD1,NOS2,POLDIP2,COMMD7,SLC35F3,MYCL,CFDP1,ADAM22,CPLANE1,ME3,WIF1,RASAL2,SEMA3D,OPALIN,C10orf62,PEBP1,TSLP,MAB21L3,PLAAT1,GPS2,NTN1,TSHZ2,CDHR1
KHETCHOUMIAN_TRIM24_TARGETS_UP	BIP	0.0065592	0.00503531	0.192697	30	0.997844	brain	TWAS	c2	0.192697	0.617204102	VIM,SPP1,CD38,CP,PDGFA,TGM2,SERPINE1,STAT1,COL4A2,FGFR2,HBEGF,ITGAV,UCP2,SPARC,CDH1,LAPTM5,SAMD4A,LGALS3,CASP1,RAI14,EMP1,RBP1
MIR6503_3P	BIP	-0.00937568	0.0072006	0.192893	16	0.858384	brain	TWAS	c3	0.192893	0.617301489	VPS53,TRIM62,SERP1,LRRC57,CDH26,HNRNPLL,RB1,SYT13,NLN,AK7,LARP1,OR6A2,KIF2A,HTR1F,NUDT5
GSE41867_NAIVE_VS_DAY8_LCMV_EFFECTOR_CD8_TCELL_DN	BIP	-0.00298668	0.00229471	0.193069	150	0.161991	brain	TWAS	c7	0.193069	0.617747598	SYNRG,LENG8,MYSM1,WIPI2,CTBP1,MXD4,SETD7,HSD17B11,UBAC2,DYRK1A,ATP10D,TPRG1L,PSEN2,SLK,RPL17,ARSK,LNPEP,CC2D1B,COQ10A,GNGT2,PDK2,MBTD1,FGD2,SELENOT,ARHGEF18,IFRD1,CDS2,RCSD1,SFT2D2,HERPUD2,NSD1,FAM193B,BSDC1,ZNF148,MYO9B,ACCS,STX16,SPATA13,ACKR2,AFF3,RAB11FIP2,INPP5F,CPSF7,GLS,ANGPTL1,KIF21B,KDM5B,NUB1,SMC6,ELOVL5,CORO7,TXNDC16,ATP2A3,PCNX1,GRAMD2B,BHLHA15,CEPT1,RHOQ,KDM5A,F2R,SLC44A2,SLC9A8,ADAM19,NOP53,PDE2A,NUMB,GCOM1,RASA3,VAMP2,ARPC5,PDCD4,SERINC3,STK4,INPP5K,SMG6,SLC37A4,COQ8B,ITPKC,RAB4B,TOP2B,TGFBRAP1,MAP1LC3A,DLGAP4,DENND6B,ARSA,KLRC1,TUBA1A,USP3,RELCH,TSSK4,MYO18A,KLF7,PIKFYVE,SRSF11,KCTD12,MDM1,ADRB2,MKNK1,LEMD3,NR3C1,LAT,ASPG,PRKAB2
GOBP_LONG_CHAIN_FATTY_ACYL_COA_BIOSYNTHETIC_PROCESS	BIP	-0.00655072	0.00503467	0.193216	27	0.102134	brain	TWAS	c5	0.193216	0.617983636	HACD1,ACSL1,ACSL5,ACSL6,ACSF3,ACSL3,ACSBG1,HACD2,ELOVL5,HSD17B12,ELOVL2,ELOVL1,ELOVL7,TECR,ELOVL4
REACTOME_SYNTHESIS_OF_VERY_LONG_CHAIN_FATTY_ACYL_COAS	BIP	-0.00655072	0.00503467	0.193216	27	0.102134	brain	TWAS	c2	0.193216	0.617983636	HACD1,ACSL1,ACSL5,ACSL6,ACSF3,ACSL3,ACSBG1,HACD2,ELOVL5,HSD17B12,ELOVL2,ELOVL1,ELOVL7,TECR,ELOVL4
BRCA1_DN.V1_UP	BIP	0.00384955	0.00296013	0.193442	92	0.56529	brain	TWAS	c6	0.193442	0.618472073	WDR25,TRPV6,RHOH,CYP2U1,THPO,IQCA1,LDB2,GRID2,TACR3,GABRB1,DENND1C,THBS2,SGCA,DDX25,CDH13,DNAAF1,ROPN1B,FCGBP,ZNF780B,SLC16A6,KCNJ16,KLHL35,UPK1B,ISYNA1,ZNF682,SP4,CFAP69,EXTL1,RPP25,RCN3,H3C6,ANGPT4,CTNNA3,ZNF529,SLC16A4,KCNA2,ETNK2,P3H3,SLCO1A2,CHD5,MYBPC1,TP53TG5,FCGR2C,TIMP4,N4BP2L2-IT2,CMKLR1,HAAO,CLEC7A,CCKBR,APBB1,CRYGD,TTLL7,LGALS9,IRAG2,CDX1,SLC43A1,GPR6,IL1RL2
CHANGOLKAR_H2AFY_TARGETS_UP	BIP	-0.00464422	0.00357108	0.193427	44	0.447632	brain	TWAS	c2	0.193427	0.618472073	MYSM1,GLO1,ATP11A,IVD,ILVBL,TBC1D7,PTGFRN,IBTK,SLC25A39,SMAP2,GRAMD2B,CCT8,TMEM176A,ITPK1,SPSB4,TRAF4,WDR11,CCM2L,GRPEL2,RHOU,SLC35G1,CMTM4,SDR39U1,TMCC3
GOBP_REGULATION_OF_LIPID_CATABOLIC_PROCESS	BIP	-0.00520353	0.00400252	0.193579	45	0.89927	brain	TWAS	c5	0.193579	0.618792872	ACACB,FABP1,HPGD,AKT2,APOC1,APOC2,ABHD5,ETFBKMT,PRKCD,DAGLB,GPLD1,LONP2,SIRT6,PLIN5,RARRES2,LDLR,MLYCD,TYSND1,FMC1,SCT,PNPLA2,PDE3B,PRKAA1,SCARB1,PIK3CG,AKT1,CIDEA,CRTC3
CHYLA_CBFA2T3_TARGETS_DN	BIP	-0.00254034	0.00195434	0.193655	189	0.145262	brain	TWAS	c2	0.193655	0.618918593	IRF7,DUSP8,PHLDA2,HOMER2,PLXDC1,PGAP3,ZBTB46,LKAAEAR1,C2orf69,TRAK2,PM20D2,CLDN4,CLCN2,SLC39A8,SLC46A3,SEC14L2,DCLK2,EYA4,H3-3A,MFSD9,FHDC1,TRIM2,TTC39A,RYK,PCCB,SORBS1,CETN4P,SLC41A3,MGLL,S100A9,S100A8,BGLAP,AGPAT3,BLVRB,PC,GSTP1,ERFE,MXD3,RHD,GDPD1,CD82,EPDR1,WDSUB1,KCNAB1,MLF1,CHST10,TSPAN15,AIFM2,PIH1D2,SEMA6A,RAB3IL1,SCRN3,GAL,PXMP2,CARHSP1,MYLK3,ARHGEF25,GTF2H4,SLC22A23,FN3K,AQP11,SLFN12L,ASNS,TRIM17,C1orf198,PAQR4,TARS3,BCL2L15,UBLCP1,ATP7B,EVI5,TLCD4,VAMP1,PDIA2,PGAP6,AGPAT4,TSPAN33,NAGS,BDH1,GAREM1,SMIM1,FZD7,SPHK1,SLC7A7,MMP14,CARMIL3,EMC9,REC8,CENPV,CCDC74B,LTF,MARCHF8,SLC29A1,MGST3,YAE1,AMPD3,ABCG4,ASPRV1,NIPA1,SLC30A10,AGAP1,ACOT6,CES2,BTRC,KRTCAP3,CD177,BCAM,RANBP17,NTN4,TUBA8,TEX264,SH3TC2,DYNC2I1,METTL8,KLHDC8B,ACP1,HEBP1,FAM234B,LPIN1,AGTR1,GPSM2,HPSE2,CREB3L2
GSE27786_LSK_VS_NKTCELL_DN	BIP	-0.00087231	0.000671238	0.193754	165		brain	TWAS	c7	0.193754	0.619117761	WASHC2A,MYO1H,CEMIP,WHAMM,IST1,KCNG4,CRISPLD2,CRHR1,LENG9,DPP6,SSU72,LYPD6B,HLTF,TMEM63A,NMB,KLHL25,TMTC4,NRDC,MTARC2,MIA3,SYT3,RIT1,BLVRA,PPIA,KRT222,GPX3,JARID2,COX16,BBS9,DPT,HERPUD2,TMA7,S1PR1,PPP2R5A,UBXN11,DAPK2,SNX1,NABP1,CNDP2,SLC16A6,IKBKE,AKR1B1,WDR91,MRPS15,RAP1A,JHY,MAP3K3,F2RL2,F2RL1,PEDS1,RCBTB2,SRA1,ARAP3,ZNF274,LRCH1,METTL26,CCDC88B,KRT81,EZH1,CHD3,PLEKHA5,PDCD4,RPL36,SKOR1,GLG1,ASXL2,KRTCAP3,RANBP10,PSMB10,SLC37A3,AGFG1,SUN2,RPS25,FIS1,TNKS2,PRKD3,GPNMB,TMEM161B,AQR,SHLD1,SMDT1,ACTR2,CCDC102A,IQSEC1,BCL2L10,KLRC2,AP1M2,DHPS,HDHD5,LIMD1,MARK3,C1orf52,RPL23A,LAPTM5,GPR65,WNT2,CD177,SNF8,NR3C1,PDLIM1,IL21R,ST8SIA3,SGSH
GSE1460_DP_VS_CD4_THYMOCYTE_UP	BIP	-0.00112715	0.00086764	0.19391	203	0.029721	brain	TWAS	c7	0.19391	0.619498955	HACD1,AATF,LAIR1,MDC1,CSNK2B,TBC1D1,MAP6D1,GRPEL1,SH3TC1,WDR19,TBC1D19,CD38,FSTL1,EAF2,STN1,FAF1,CDKN2C,OSBPL9,REXO5,AEBP1,XBP1,MAP2K6,UIMC1,NAPG,MPPE1,FBXL12,GCDH,PEF1,LAMB2,HEMK1,TIMP2,GNA15,MAP2K2,DGKE,RAD51C,COX17,NPEPL1,STAG3,RAPGEF5,ACSBG1,CHRNA3,STMN1,EXTL1,NUDC,NEIL1,GLT8D1,ITIH4,ZNF767P,NDUFV1,TESMIN,RAB8A,ACYP1,ARHGEF7,TSHR,FAM216A,ALDH2,TBCD,AAMDC,GAB2,ASL,UTP11,PSMD4,ORAI2,RPL23AP7,RHOT2,LDLRAD4,VOPP1,COASY,DHX8,GNPAT,DNMBP,CTC1,ARL4A,LRRC1,LINC01260,TSPAN9,PRMT7,JAG1,MKRN2,FXYD6,IFT46,SLC29A1,CPVL,SCRN1,RPP30,GABRB3,HERC2,RNF141,FAIM,MRPS22,PHLDA3,PPP2R2D,NUDT21,VRK1,FBXO7,PEX5,SLC25A3,POLR2F,FRZB,JAKMIP2,SERPINI1,SMIM8,CGGBP1,SEC13,PLPP3,PTPRM,PLXND1,PSMA7,MTMR2,ARHGAP19,DPF2,BRD9,ASF1A,MARCKS,FECH,SEC61A2,GSE1
GOBP_ENTRY_INTO_HOST	BIP	-0.00294489	0.00226724	0.193983	126	0.672443	brain	TWAS	c5	0.193983	0.619614889	MRC1,BSG,AXL,ZNF639,TRIM27,TRIM26,HSPA1B,HLA-DRB1,EGFR,GPR15,SCARB2,TRIML2,TRIM62,TNFRSF4,TNFRSF14,INSR,CLEC4G,CLEC4M,TRIM8,CH25H,ITGB1,NRP1,TRIM21,TRIM68,TRIM6,TRIM22,TRIM5,SMPD1,PLSCR1,AGTR1,PVR,NECTIN2,ITGB3,TPCN2,CD55,CR2,CR1,CD46,F11R,TRIM25,JPT2,CLDN9,RPSA,CDHR3,DPP4,LDLR,HAVCR1,CD4,TYRO3,TRIM59,ITGAV,CXADR,WWP2,RNASEK,EFNB3,CLEC5A,NPC1,EXOC7,ITGA5,EXOC2,CAV2,CAV1,CCR5,IFITM2,IFITM1,IFITM3,PTX3,CBL,NECTIN1,CD81,ITGA2,LGALS9,SCARB1,CDK1,SIVA1,DAG1,CIITA,SLC52A1,FURIN,HS3ST5,DYNLT1
GOBP_MICROTUBULE_POLYMERIZATION_OR_DEPOLYMERIZATION	BIP	-0.00122273	0.00094161	0.194098	110	0.0170071	brain	TWAS	c5	0.194098	0.619619494	TUBGCP2,SLC39A12,KIF18B,MAPT,APC2,STMN3,MAP6D1,GAS2L1,INPP5J,DYRK1A,TUBB4A,SKA1,CKAP2,SNCA,ARHGEF7,TUBGCP3,CCDC57,TBCD,PIN1,NIN,RPS3,DCTN1,BMERB1,NDE1,SKA2,CENPJ,CRYAB,HAUS2,TTBK2,TUBGCP4,RAC1,SKA3,PAK1,CLASP2,GAS2L2,KIF14,CAMSAP2,TPPP,MAP1B,NUMA1,CEP192,CLIP1,TUBG1,TUBG2,MET,MZT1,CLIP3,HSPA1B,KIF19,TUBGCP5,TUBGCP6,TPPP3,EML2,MAPRE3,TRIM54,TAOK1,GIT1,KIF2A,OCLN,SLAIN1,ATXN7,KIF2C,NCKAP5,CIB1,FES,SPEF1,PSRC1,PDE4DIP
GOBP_WATER_TRANSPORT	BIP	-0.00789753	0.00608276	0.194168	22	0.100269	brain	TWAS	c5	0.194168	0.619619494	MIP,PDPN,SLC4A11,SLC14A1,AQP11,UPK3A,AQP1,INPP5K,AQP5,AQP6,CFTR
GOCC_CLATHRIN_COATED_VESICLE	BIP	-0.00115368	0.000888517	0.194137	166	0.0935922	brain	TWAS	c5	0.194137	0.619619494	CEMIP,AP3B2,AP1G1,AP2B1,SYNRG,REEP6,RGS19,ATP6V1G2,HLA-DRA,HLA-DRB5,HLA-DRB1,HLA-DQA1,HLA-DQB1,HLA-DQA2,HLA-DQB2,HLA-DPA1,HLA-DPB1,EGFR,EGF,AP1B1,SCARB2,DENND1C,RAB5A,EPN3,DBNL,EPN2,CLTB,TMED9,LDLRAP1,CD4,NECAP1,M6PR,RAB8A,AP1M1,FCHO1,RAB3A,RAB27B,VPS16,STEAP2,INPP5F,AP2A1,RAB8B,SPG21,STON1,ATP6V0E2,WIPI1,STON2,KIAA0319,LMBRD1,SFTPA2,SFTPD,AP3B1,SCAMP1,VPS41,LDLR,CD9,HBEGF,RNASEK,SLC2A4,VAMP2,APOB,VPS33A,HIP1R,STX6,RASSF9,SNAP91,ATP6V0B,UNC13D,ASTN1,ADAM10,VAMP4,VPS11,TNK2,AP2A2,RAB27A,PHETA2,SYT9,WNT5A,LRP2,GAD1,AAK1,TGFA,CLVS2,AP1S3,MLC1,NUMB,AP1M2,ATP6V1E1,CLTCL1,ATP6V0D1,HAX1,SNX18,CFTR,ABCB4,GOPC,ADRB2,SNX9,MYO6,CLBA1,FURIN,VPS33B,ECE1,VAMP3,FCGR1A,TF
GOCC_PHOSPHOLIPID_TRANSLOCATING_ATPASE_COMPLEX	BIP	-0.00825177	0.0063539	0.19405	19	0.576433	brain	TWAS	c5	0.19405	0.619619494	ATP8A1,ATP10D,ATP10A,ATP11A,ATP8B4,ATP8B3,TMEM30B,ATP8B2,ATP10B,TMEM30A,ATP8B1
GOMF_PHOSPHOPROTEIN_BINDING	BIP	-0.00471912	0.00363419	0.194104	61	0.103244	brain	TWAS	c5	0.194104	0.619619494	ZAP70,TBL2,PKD2,SH3BP2,MAPK3,SNCA,MEN1,BBS1,PIN1,PRKCSH,LDLRAP1,PIK3R2,NEDD4,MTOR,EPB41,PIH1D1,ABL2,SHD,TRPV1,PLCG2,CRKL,RB1,BCAR3,YWHAB,YWHAE,CRK,SHF,YES1,RASA1,GPRIN1,CBL,PTPN5,BTRC,PIK3R3,TBK1,SH2D3A
GSE27786_CD4_TCELL_VS_NKCELL_UP	BIP	-0.00114866	0.00088525	0.19444	202	0.170669	brain	TWAS	c7	0.19444	0.620370193	ADAMTS8,TADA2A,ADGRL3,CYSTM1,TAP2,ZNF292,PNRC1,GABRR2,EPHB6,TCAF1,ZP3,IGFBP7,GAK,GPR15,SETD6,PPM1K,GPRIN3,FHIP1A,LPCAT1,CHCHD3,CNPY2,NUDT6,GYPC,BIN1,LRRC3,IFIT1,PPCS,COA4,KLHL35,IP6K2,PARP3,NDRG3,SNHG17,ZNF239,NTAN1,ARHGAP31,TCF12,SUN2,CYP2D6,CDK10,ITGB3,SP4,TOMM7,SCG5,METTL18,AKAP8,CYP4F12,DPY30,RAB37,SLC9A3R1,MRPL58,ABT1,ZXDC,PDGFD,GLRX,FLNB,FOXK2,GRAMD1A,AAMDC,CHCHD10,MEAF6,EPB41,TTC13,PHTF1,SUPT20H,LRRN2,RNF14,NOP53,RMDN3,TRIM59,PDE2A,SLCO3A1,ACAP1,PSPH,NUDCD2,NBR1,DDB2,WASHC3,RINL,RPS8,STK4,TNFRSF18,TTLL12,ELMOD3,USP39,AGFG1,FXYD6,CCDC153,NCOR1,SLC4A7,HERC2,DBR1,LRRN4,NDUFAF5,ASB3,DNAH7,ADCY6,WNT10B,FAM222A,KCNC2,CCDC82,RPF1,EMG1,PTPN21,ATP8B2,SLC6A7,METTL3,DYRK2,ABCA4,CCDC6,C22orf39,ME3,ING1,ADI1,SNRPN,PTTG1,CAPSL,CD247,XXYLT1,CA14,SUCO,C21orf58
BECKER_TAMOXIFEN_RESISTANCE_UP	BIP	-0.00641593	0.00494601	0.194565	34	0.0357228	brain	TWAS	c2	0.194565	0.620556292	IFITM1,IFITM3,CTSD,CPE,IFIT1,PTK6,NNAT,EPHX1,SNX1,NMT1,IFI44,CXADR,ARL4A,ISG15,EIF2AK2,SELENOP,MX1,CACNB3,E2F1,RNASE4,ACTA1,CRABP1,BCAS1
GOBP_ACTIVATION_OF_CYSTEINE_TYPE_ENDOPEPTIDASE_ACTIVITY	BIP	0.00858182	0.00661705	0.194657	19	0.0777192	brain	TWAS	c5	0.194657	0.620556292	PERP,NLRC4,GRIN2A,CYFIP2,BAK1,CASP9,CASP8,FADD,LGMN,APAF1,IFI16
GOBP_MITOCHONDRION_LOCALIZATION	BIP	-0.00452045	0.00348644	0.194775	54	0.0570431	brain	TWAS	c5	0.194775	0.620556292	MYO19,MAPT,MFN1,ALB,MFN2,UCHL1,SLC4A5,NECTIN2,WASF1,BHLHA15,MEF2A,MAP1B,ZBED3,HSBP1,RHOT2,TRAK1,MUL1,HIF1A,TRAK2,OPA1,HAP1,LRRK2,LRPPRC,BRAT1,MARK1,RHOT1,ATP2A1,ACTR10
GOBP_NUCLEAR_ENVELOPE_ORGANIZATION	BIP	-0.0051331	0.00395916	0.194798	49	0.388612	brain	TWAS	c5	0.194798	0.620556292	NSFL1C,PRKCB,NEMP1,BANF1,DCTN1,SUN1,PRKCA,CHMP1A,ANKLE2,ZMPSTE24,CHMP3,RCC1,CHMP2A,LEMD2,CTDNEP1,SIRT2,VPS4A,SUN2,VPS4B,NUP93,TMEM43,VRK1,REEP3,CHMP4A,CHMP4B,UBXN2A,LEMD3,LPIN1,PARP11,UBE2I
GOBP_PROTEIN_DEPOLYMERIZATION	BIP	-0.0037994	0.00292979	0.194694	93	0.0998565	brain	TWAS	c5	0.194694	0.620556292	WASHC2C,APC2,STMN3,GAK,MAP6D1,WDR1,CRACD,CKAP2,DNAJC6,NES,CARMIL1,BMERB1,LMOD2,TTBK2,CFL2,AVIL,CLASP2,ADD3,KIF14,CAMSAP2,LMOD1,SPTBN5,PLEK,SPTBN1,MAP1B,F2RL1,CAPZB,LMOD3,VPS4A,SPTB,CAPG,CAPZA2,SPTBN4,VPS4B,KIF19,SCIN,TMOD2,TMOD3,PLEKHH2,MICAL3,VILL,CAPZA1,TRIM54,TAOK1,SH3BP1,PDXP,TRIOBP,KIF2A,SLN,MICAL1,SVIL,ATXN7,KIF2C,MICAL2,NOSTRIN,SWAP70,NCKAP5,CIB1,SPEF1,ADD2,ACTN2
GOCC_EXCITATORY_SYNAPSE	BIP	0.00745426	0.0057486	0.194731	31	0.677265	brain	TWAS	c5	0.194731	0.620556292	GRID2,PALLD,SYNDIG1,ITGA3,LRRC4,KCNJ9,CBLN1,HOMER1,PPP3R1,P2RX6,FGFR2,DLG4,IGSF11,SLC17A6,CYFIP1,UNC13C,SHISA6
GOMF_KINASE_REGULATOR_ACTIVITY	BIP	-0.00112832	0.000870102	0.19471	175	0.0314611	brain	TWAS	c5	0.19471	0.620556292	ERCC6,WARS1,LILRB4,EGFR,RHOH,DGKQ,LAMTOR3,CAMK2N2,BMPR1B,EGF,CCNI,CCNG2,GCN1,SH3BP5L,MOB1B,ITPRIP,CASP3,TRIB2,KAT2B,ERBB3,SNCA,CCNA2,PPP1R1B,GSTP1,PRKAR1A,FAM20A,MAP2K6,PRKAR2A,INKA1,MOB1A,INCA1,GREM1,CCNYL2,IBTK,GHRL,GPRC5C,KIDINS220,TRIB3,ANGPT4,MALT1,DBF4B,HEXIM1,GPRC5B,MOB3A,MAP2K2,WDR91,TESC,GMFB,MLST8,CCNF,INKA2,CAB39L,WNK1,CCNT2,STRADA,CDKN2D,HBEGF,INCENP,CHP1,CSNK2B,TREM2,CCND3,SOCS7,CCNG1,FAF1,CDKN2C,MADD,CAMK2N1,PKIG,YWHAB,STK4,GSKIP,ERBB4,NCK1,GMFG,SLA2,MAP2K1,LTF,HSP90AB1,RPTOR,BCCIP,BMPR1A,CEP43,ETAA1,ABI1,TGFA,ALS2,BMPR2,PKIB,PRKRIP1,CCKBR,LRP6,GPRC5A,DUS2,TAOK1,CCNYL1,ANKRD54,CCNO,DUSP19,NCAPG2,PIK3R3,MOB3C,PARVA,ALKAL2,CIB1,IQGAP1,CNPPD1,CCND2,CCNJL,PAK2,TOM1L1
MIR1298_5P	BIP	0.00630048	0.00485991	0.194831	31	0.417858	brain	TWAS	c3	0.194831	0.620556292	PRDM4,JMJD4,BMP7,UBA52,IPMK,JAGN1,MXI1,PNKD,SOWAHC,MR1,MYZAP,YBEY,AGFG1,DACH1,BTBD3,SPSB4,NUFIP2,SERPINF2,CERS6,DGKH,ARMC8
RAAGNYNNCTTY_UNKNOWN	BIP	-0.00390863	0.00301406	0.1947	83	0.270905	brain	TWAS	c3	0.1947	0.620556292	ACTB,GUCY2C,RBFOX1,OLFM4,ITGA7,ZNF689,S100A9,PBXIP1,BBS12,PYGM,MRPL49,TBX19,YWHAQ,FAM193B,CERS1,CRIM1,SAMM50,STRA6,SEMA7A,ULK3,CPNE8,GNA13,PXK,KCTD6,ZHX3,SLC25A39,PELO,ITGA1,B3GALT5-AS1,ADSS2,MXI1,PAX8,DIAPH1,LMO2,ASB4,JMJD6,GLRX5,UTP4,ATF4,RIMS1,INO80D,KLF7,PTPN7,BMPR2,TUBA1A,PTPN12,RNF152,FBLN5,CABCOCO1,NRXN3,WNT2,GDNF,VIPR2,EXOC6,KBTBD12,TGIF1,SATB1,ADAMTS6,CTSS,TMTC2
ZNF292_TARGET_GENES	BIP	-0.00654379	0.00504798	0.194866	28	0.553122	brain	TWAS	c3	0.194866	0.620556292	COQ10A,RRN3P1,MTFMT,AGMAT,CROCCP3,DAGLB,TNFRSF12A,TTC1,QSER1,RPL36,ADA,MTO1,MB,MED21,FES
GOBP_ESTABLISHMENT_OF_PROTEIN_LOCALIZATION_TO_ENDOPLASMIC_RETICULUM	BIP	-0.00658068	0.00507718	0.194931	36	0.0732821	brain	TWAS	c5	0.194931	0.620646183	BAG6,SEC61G,SRP72,SPCS3,SRPRA,TRAM2,ZFAND2A,SSR3,SRP14,SPCS1,SEC63,SGTB,SRP68,HERPUD1,CHMP4A,SRP19,CHMP4B,SNAP25-AS1,BHLHE40-AS1,EDEM1,SEC61A1,RAB3GAP2,SRPRB,SEC61A2
GOBP_DE_NOVO_PROTEIN_FOLDING	BIP	-0.00896313	0.00691675	0.195024	20	0.552389	brain	TWAS	c5	0.195024	0.620708103	FKBP1A,DNAJC18,GAK,DNAJB14,ENTPD5,ERO1A,HSPA13,SELENOF,DNAJB4,HSPA7,HSPA2,DNAJB1,HSPA1L,HSPA1B,CHCHD4,HSPD1,UGGT1
TTTGTAG_MIR520D	BIP	-0.00284777	0.00219756	0.195016	178	0.362797	brain	TWAS	c3	0.195016	0.620708103	ACACA,FKBP1A,TMEM165,POLR2B,PCGF3,DDIT4L,SETD7,VGLL4,CNOT1,LRBA,ENAH,H3-3A,NEUROG2,SMOC2,DNAJC6,BOLA2,SETD1A,MIER1,ANKRD10,SOX1,MORC3,PURB,PRDM2,SRSF5,SMOC1,RCE1,BSDC1,FOXN3,RANBP2,BAZ2B,SLC1A3,EGFLAM,ZKSCAN5,LRCH4,CUX1,SP4,COL24A1,WASF2,FBXO22,IGDCC4,LPP,NFYB,LLGL2,SOCS5,STON1,ADIPOR1,COCH,HFM1,IL20RA,BRWD1,KCNMA1,CDIP1,ABCC12,TXN2,FBN2,BIVM,CCT8,UBE2L3,SLC35F5,FNBP1L,NEDD9,EDEM3,PTPN2,SEH1L,NR5A2,SP3,VAMP2,PDCD4,ARL4A,UHRF1,VMAC,KDELR1,USP33,STK4,DDX17,ATF4,DACH1,KLF12,KLF11,ZNF22,UBR7,UNC79,SESTD1,ZNF385B,RNF44,BTBD3,SULF2,TAB2,MOCS2,OSBPL10,SERTAD2,LYSMD2,CAND1,MDM1,ANGPTL5,BMI1,SYNPR,SCN5A,TAFA5,FAM53B,TAL1,KCNK1,DCP2,NRXN3,CDH2,STXBP5,SLAIN1,GABRA1,SERPINF2,GAD1,USP47,TEAD1,RAI14,UBE3C,LRRN1,ARL8B,NDFIP1,KMT5A,TCTN2,FMN2,CMTM4,GOLT1B,TBC1D15,NHLH2,PRPF4B,PTN,SORCS1,PPP1CB,ADCYAP1,MAP3K2,PIWIL4,SBF2,RFX4
GOCC_RECYCLING_ENDOSOME	BIP	0.00245478	0.00189476	0.195125	178	0.252415	brain	TWAS	c5	0.195125	0.620830426	AP1G1,VPS53,SYT5,SORCS2,HLA-F,HLA-G,HLA-H,HLA-A,HLA-E,HLA-C,HLA-B,VPS52,RABGEF1,ACKR3,RAB17,NSG1,CLCN3,MCTP1,ATP11A,VPS16,TMEM230,EHD1,GPR161,LDLRAP1,FCHSD2,NEU3,MICALL2,USP6,RABEP1,NTRK1,ADPRH,ACKR2,RAB11FIP2,INPP5F,TUBGCP4,PDIA3,EHD3,TBC1D17,ZFYVE27,NISCH,HFE,RAB29,RAB8A,RAC1,STX7,PLEKHJ1,ARHGAP44,SCAMP1,EHD4,WASH3P,LZTR1,ACAP1,BOK,STX6,ABHD17C,ATP9A,TUBG1,RASSF9,PLA2G5,RAP2B,PDLIM4,ARFGEF2,UNC13D,RAN,ATP13A4,ATP13A3,PLEKHB2,LTF,CLIP3,ABCG1,PHETA2,PACSIN2,SLC30A10,ITGB1,FZD7,VTI1B,RAB15,MYO5A,MLC1,DENND6B,TUBA1A,RAB8B,RELCH,KCNK1,MCOLN2,TNIK,MICALL1,RAB11FIP4,SNX18,CFTR,RAB4A,FIG4,CLTCL1,SH3TC2,LAMP5,SNF8,DYNC1I1,CMTM6,DENND2B,RAB12,RFFL,VPS33B,ATG9A,VAMP3,OPTN,CLN3,BAIAP3,STX8,MELTF,TF
WP_INITIATION_OF_TRANSCRIPTION_AND_TRANSLATION_ELONGATION_AT_THE_HIV1_LTR	BIP	0.0114043	0.00880274	0.195136	16	0.37733	brain	TWAS	c2	0.195136	0.620830426	NFKB1,NELFA,SP1,SUPT4H1,EP300,PPP3CB,HDAC5,HEXIM1,PPP3R1,SUPT5H,HDAC9,NELFE,NFATC4,NFATC1,HDAC2
GOBP_KINETOCHORE_ORGANIZATION	BIP	-0.00633992	0.00489491	0.195249	27	0.0732094	brain	TWAS	c5	0.195249	0.620883367	CENPE,RNF4,CENPC,CENPW,CENPX,CENPS,MIS12,POGZ,CENPK,KNTC1,TRAPPC12,CENPH,SENP6,CDT1,NUF2,CENPN
SATO_SILENCED_BY_METHYLATION_IN_PANCREATIC_CANCER_2	BIP	-0.00696179	0.0053752	0.195263	25	0.694963	brain	TWAS	c2	0.195263	0.620883367	ST14,UCHL1,CACNA1G,BARD1,STAG3,TP53I11,TNFRSF25,CDH3,TES,BNIP3,WNT7A,TIMP3,KLK10,PLEK2,IL1R1,CLDN5,RPRM,PDYN
WP_NAD_BIOSYNTHETIC_PATHWAYS	BIP	-0.00596791	0.00460768	0.195248	26	0.937828	brain	TWAS	c2	0.195248	0.620883367	SIRT5,TDO2,CD38,PARP1,QPRT,NMNAT1,PARP4,SIRT6,NAMPT,PARP2,SIRT2,NADSYN1,TNKS2,SIRT3
CORONEL_RFX7_DIRECT_TARGETS_UP	BIP	-0.00664789	0.00513685	0.195612	37	0.304069	brain	TWAS	c2	0.195612	0.621290805	CCNG2,MXD4,DSE,IP6K2,PI4K2A,NRSN2-AS1,ABAT,ARL15,RAB40B,CABIN1,RFX5,HNRNPUL2,PDCD4,CAT,DIP2A,SLC43A2,TOP2B,PIK3IP1,RPS6KA5,XRCC1,EMC9,PIK3R3,REV3L
GOMF_NADPH_BINDING	BIP	-0.00465912	0.00359973	0.195563	37	0.442846	brain	TWAS	c5	0.195563	0.621290805	QDPR,CBR4,CBR3,KCNAB1,LBR,DHFR,CRYZ,DUS2,SRD5A1,MTRR,TP53I3
GSE29615_CTRL_VS_DAY3_LAIV_IFLU_VACCINE_PBMC_UP	BIP	-0.00337636	0.00260888	0.195603	109	0.138203	brain	TWAS	c7	0.195603	0.621290805	USP30,MBOAT7,FAM53C,CCNG2,ANXA3,PEX13,RASGEF1B,VNN3P,LIMK2,ANKRD22,IFIT5,SNX4,ROPN1B,ATG2A,GAL3ST3,KBTBD2,CLEC2B,MAGOHB,IP6K2,ARIH2,CARMIL1,DDA1,TOMM70,TFG,ESCO1,VAPB,MTMR6,CRYAB,PI4K2A,TFAM,GNA13,BBOF1,SLC25A39,MKNK2,TXNDC16,ERO1A,HSPA13,SIPA1L2,PEX12,MMP25,TNFAIP6,PRPF40A,NUDT15,ZNF586,SGTB,VPS37B,ABHD17C,FYTTD1,ACOT12,PPP4R2,FAM8A1,MZT1,SAMD15,ZNF770,ABHD13,LYVE1,CYB5R2,EPHA8,MAPK6,BACE2,RAB11FIP4,DNTTIP2,SERPING1,MNT,METTL16,CCDC28A,PRC1,GNG12,TIGAR,TMEM167B,RAB30,RBP1,TBC1D15,MAP3K2,SUCO,ALPK3
GSE7460_CD8_TCELL_VS_CD4_TCELL_ACT_DN	BIP	-0.00144935	0.000865235	0.0939167	205	0.00480535	brain	TWAS	c7	0.195441955	0.621290805	FKBP1A,PTPRA,GNB4,VARS2,MDH2,CTBP1,DNAJB14,CENPE,METTL14,SPRY1,ANKRD50,MTMR3,P2RX7,WFS1,ANXA5,KCTD13,ERI2,CDON,PPP4R1,GYPC,AIRE,SPEF1,PRNP,AKT2,EGLN2,GM2A,SEPTIN7,NME6,ZNF236,GCC2,CENPM,ITGB3,AVEN,PRICKLE1,FRMD6,IBTK,SPTSSA,FAM177A1,H2BC5,GPR155,PLEKHA1,EXO5,SAP18,MIA2,CAPNS1,C1orf198,ECM1,GOLPH3L,TDRKH,S100A13,NEB,XIRP1,RB1,RCBTB1,HNRNPLL,TMEM176B,HSBP1,EPHX4,FNBP1L,ARHGAP29,CD4,NUSAP1,MDFIC,UCP2,SUMF2,BCAT2,CLN6,PDLIM4,KIF3A,USP6NL,ST6GALNAC2,DRC1,VWA1,PKP4,NDUFB3,TIAM1,PCCB,IFT46,FADD,LARS2,TNKS2,IFITM3,SLC25A22,ST6GAL1,SBF2,AMPD3,SHE,CD81,GAS2L3,SH3BGRL2,COA7,RASGRP1,POLL,REC8,MYO18A,CNST,DAP3,OSBPL2,SLC25A24,GPSM2,RPA1,ANKRD27,CEP89,CGGBP1,NSUN4,MYO6,GABRR2,SNN,KIFBP,PLXND1,RCN1,GNG12,IL1RL2,C2CD5,CREG1,CD2AP,XXYLT1,PLCL2,GPR83,TMCC3,NLRP10
LEF1_Q6	BIP	-0.00117842	0.000910286	0.19547	140	0.0380489	brain	TWAS	c3	0.19547	0.621290805	DPYSL4,CORO1C,WNT3,ZNF516-DT,CLDN4,CDK6,KLF3-AS1,KLHL5,DCLK2,FBXW4,WBP1L,DGKA,SUOX,SORBS1,VWA2,EFNA1,NARF,MORC3,ZIC4,BMP7,MAP3K11,FGF10,GAP43,MAP2K6,ASAP2,PHC1,CERS1,INSM1,NRCAM,LIFR,EDN3,AFF3,STEAP1B,STEAP1,HIVEP1,FRMD6,HSD11B1,OAZ2,IGDCC3,BAZ1A,CASKIN2,SLC26A9,MIDEAS,TRPM1,RPP21,TNXB,EYA3,PAK1,SRRM4,ABHD2,KATNAL1,TNFRSF19,THSD1,ADAM19,FNBP1L,BCAR3,ZBTB45,ZNF184,CUTA,CACNA2D1,NFYA,PACSIN3,PTPRJ,NKD1,ABR,SHF,UHRF1,TUBB4A,REM2,SLC7A8,NFATC4,CPNE1,C2orf27A,CHN2,ETV6,COL18A1,NRP2,RNF44,SLC17A6,MCF2L,BMI1,TUBA1A,LRP8,NDC1,SARM1,RPL23A,SEZ6,ABHD15,TP53I13,SNX17,KCTD4,CDX1,GABRB2,ELK3,PRRX1,CRIP2,LRRN1,TGIF1,WNT6,MPZL1,PARP8,NHLH2,ANKRD28,CA14,IGF1R,TSHZ2,CCM2L
MIR4474_3P	BIP	-0.00405933	0.00313593	0.195508	78	0.617054	brain	TWAS	c3	0.195508	0.621290805	RBPJ,DUSP18,YWHAH,AHRR,DENND1C,SERP1,ZNF589,INSM1,CRIM1,ALOX15,NPEPPS,COL24A1,ADARB2,TMEM216,NAB1,RASSF8,XPO4,MRPL57,SLC38A2,RHOQ,RTL10,ZNF773,ELOVL2,METAP2,ARNT2,FAM210B,ECHDC3,SYS1,VAMP4,CAPZA2,DESI1,GINS3,RIMOC1,TMEM52B,VPS29,ZNF480,NAIP,CDC7,CGGBP1,EPHA3,PAK5,PARP8,RNF2
GOBP_RIBONUCLEOPROTEIN_COMPLEX_SUBUNIT_ORGANIZATION	BIP	-0.0012023	0.000929195	0.195693	121	0.510532	brain	TWAS	c5	0.195693	0.621371966	RAMAC,GEMIN4,PRPF8,RPS15,SF3A2,RPS19,PRPF31,PRPF6,SRSF12,MDN1,SF3A1,RPLP0,RNU4-1,SRSF9,DENR,MRPL20,NOPCHAP1,CD2BP2,XAB2,RPS28,EIF4B,RPS14,SRSF5,SART1,SF3B2,SRSF10,USP4,MRM2,EIF3B,SNRPD1,XRCC5,GCFC2,DDX1,ZNHIT6,PIH1D2,NOP53,RUVBL2,PIH1D1,PRPF19,CPSF7,MRPS7,SNRPE,ABT1,EIF3C,EIF2D,RPF2,PTBP2,YJU2,EIF3D,EIF3L,SNIP1,SF3A3,DDX20,CELF3,RPSA,MRTO4,RPS5,SNRPC,SRPK1,PRMT7,SF3B3,ATM,DDX39B,LSM2,EIF3M,TFIP11,LUC7L2,WEE2-AS1,DHX8,SHQ1,USP39,DHX30,SNRPD2,HSP90AB1,FASTKD2,RRP7A,RRP7BP,SART3,NUDT21,EIF3G,SF3B1,EIF6,RPS27L,EIF5,KLC1,GEMIN7,RPL23A,ERAL1,NUFIP1,ADAR,TAF9,SMN2,SMN1,CLP1,SNRPF,EIF3F,TXNL4A,RUVBL1,PRPF3,SLU7,SNRPB2,RNU5D-1,POLR2D
GOMF_ORGANIC_ACID_SODIUM_SYMPORTER_ACTIVITY	BIP	-0.00701493	0.0054218	0.195721	26	0.18482	brain	TWAS	c5	0.195721	0.621371966	SLC10A4,SLC23A2,SLC38A3,SLC1A6,SLC6A1,SLC13A3,SLC38A1,SLC38A2,SLC13A5,SLC6A6,SLC5A8,SLC1A7,SLC6A7,SLC1A3
MIR3927_5P	BIP	-0.00744368	0.00575353	0.195748	24	0.332417	brain	TWAS	c3	0.195748	0.621371966	TM4SF18,CLCN3,EPB41L5,FRK,MIB1,WNK1,TRAF3,PLEKHA8,PCDHB16,ZKSCAN3,VOPP1,LIN7C,CEP43,PAM,ETAA1,ZNF233,ATP6V0A2,JPT2
GSE46606_UNSTIM_VS_CD40L_IL2_IL5_DAY3_STIMULATED_BCELL_DN	BIP	-0.00266472	0.00206002	0.195825	164	0.255107	brain	TWAS	c7	0.195825	0.621499502	SETD3,WARS1,TLCD3A,POLRMT,OLIG2,CLIC6,OTUD4,GRPEL1,SNX25,ENTPD1-AS1,TAF1A,GRPEL2,NDST1,WDR4,C11orf80,LRFN4,QTRT2,WRNIP1,SERPINB9,RPP40,USP36,DNAAF5,MRM2,COLGALT1,GTF2A2,RERE,DHX33,POLR1G,PNMA8A,PACC1,BATF3,FLVCR1,SS18L2,TIMM13,FARSB,CPSF7,GNL3,IL17RB,MSH2,EEF1E1,TRIB3,CD55,PMM2,RPF2,ZNF200,DNAJA3,GPR55,NCL,MAPKAPK5,ALG8,RPP38,CHSY1,RABGGTB,MCM6,ZNF584,POLR3K,MCRIP2,DDX10,WDR46,CCND3,MTHFD1L,ING5,EGLN1,MAP3K21,PTGER3,IQCG,FEM1B,EBNA1BP2,PKP4,NIP7,TSEN2,CHCHD4,TRAPPC4,ADORA2B,ATP4A,RPP30,SHLD2,SRI,NOP16,RRP7A,TRMT6,CRLS1,IL27RA,EPHB2,PDSS1,GINS3,DPY19L3,LYSMD2,HSPD1,RHEBL1,ADO,POMGNT1,TAL1,SLC25A17,TLCD1,KIF2A,ZNF664,BRI3BP,TTC4,PDK1,SLC43A3,ADCY3,POLR1F,CCND2,CHD1L,CLIP4,CDC123,IMP4
BROWNE_HCMV_INFECTION_14HR_DN	BIP	-0.000705385	0.000545359	0.195862	288		brain	TWAS	c2	0.195862	0.621500063	ERCC6,GLOD4,HIC1,EGFR,CLDN4,THPO,CENPE,ACKR3,LIMK2,TERT,NEK1,GINS1,FAS,OLFM4,SGCB,PDGFRA,ITGA3,MVP,CDH13,INPP4B,FGF2,SYNJ2,ACAT2,DTNA,DKK1,NPTX1,FSCN2,BLVRB,AXL,ERBB2,SMARCE1,PDPN,TM7SF2,SIPA1,TAF1B,N4BP3,PIK3CD,GALE,NIPAL3,DMAC2L,RAB27B,FARS2,ALMS1,STAMBP,CMAHP,H4C3,BTN3A2,BTN3A3,TULP3,ANXA2,DYNC1I2,SLC25A12,XRCC1,ERCC2,SIRPA,CDC25B,ZKSCAN1,AP4M1,SERPINE1,MIPEP,PARP4,THBS1,BUB1B,NDUFAF1,PEX6,GRK5,SYNE1,SGCD,MPI,TTF2,G0S2,TRAF3IP3,GLT8D1,SLC24A1,MYO1B,STON1,RHOBTB3,GLRX,NIT1,NDUFS2,PSMG1,ZNF205,CLUAP1,ATG5,CRYBG1,DHFR,CHML,ADD3,ASL,GSTT2,AP3S2,PSMD4,ABCC1,VPS41,AGGF1,LDLR,RIOX2,TMCO6,DELE1,ZNF135,NUMA1,TRAK1,PSMB10,WWP2,PIGCP1,DTYMK,FAH,NR1H3,PLA2G5,LAMC2,NEUROD1,MAP2K5,CEP290,RAD50,HSPA4,JADE2,ADA,ACOX1,DYRK4,CAND2,PRRX1,VAMP4,AGFG1,DDX17,HMBS,CAP2,MET,NORAD,AKAP13,SGSM3,DESI1,CYP1B1,WNT5A,ITGA2,HSPB3,MT1E,MT1A,SPTB,DYNC2LI1,PLCD1,CZIB,ETFB,BCKDHB,FGF7,SLITRK5,ME3,EEA1,CRADD,TP53I3,CASP1,CDH6,MICAL2,RRAS2,PLPP3,REV3L,TRAF3IP2,AHNAK2,DENND2B,RASA2,PDE1C,GPSM2,MARCKS,HLA-DOA,CA5A,PDE4DIP,PRKAB2,MGMT
GSE26669_CTRL_VS_COSTIM_BLOCK_MLR_CD8_TCELL_UP	BIP	-0.0011586	0.000895992	0.195979	171	0.0703114	brain	TWAS	c7	0.195979	0.621754429	VIM,ELANE,GPC1,TCF19,LTA,LSM2,TAP2,TAPBP,CUTA,TYW1,GATAD1,NDUFC1,HERC6,IL15,CCDC157,DYNLL1,AK2,TACC3,GSTO1,HSD17B7,NCOA7,MVP,ALG14,TCP1,CCNA2,PPIH,EBNA1BP2,MED24,CNP,PGD,OCEL1,ANKLE1,LSM4,ATIC,ZNF524,NDUFA6,SRP14,RPL7L1,MTHFD1,FNTB,EIF2S1,CYP11A1,KDELR1,CPT1C,CD5,TKT,NABP1,H2BC5,NUAK2,EEF1E1,EIF3C,RBMXL1,NPC2,PSMA2,MRPL35,ELMO2,SERPINB9,ATP5IF1,PNO1,UBE2L3,CASP7,HNRNPLL,MN1,RNF114,PFDN1,SRA1,HARS1,SNRPC,PHGDH,ACADVL,EIF5A,NAA38,PLXDC2,MRPL48,LANCL2,CCT6A,NUDCD2,MRPS33,FAM98C,TARS1,TSPAN9,TIMM22,OSBPL3,TIAM1,S100A8,ZBTB32,IFITM2,IFITM3,TOMM7,NSA2,LMAN1,FASTKD2,TFB1M,PHLDA3,PDSS1,NEK2,NME1,NME2,BID,MOV10,TPI1,COMMD7,GTF2F2,CFDP1,ACOT11,CDC7,DUT,UBXN2A,PSMA4,MRPL39,RFC5,ECE1
GSE33425_CD161_INT_VS_NEG_CD8_TCELL_UP	BIP	-0.00254876	0.00197147	0.196073	179	0.455128	brain	TWAS	c7	0.196073	0.621935744	CTNNA1,HLA-C,PSMB9,PLAC8,ADH5,ANTXR2,PTPN13,YWHAH,PSEN2,SDHA,IFNGR1,PERP,SAR1B,CAMLG,EI24,SPATA5,C6orf120,PLSCR1,DIDO1,HMGCS1,RAB24,PTP4A2,RAB8A,COLGALT1,ROCK1,RNFT1,SLTM,ANXA2,CD82,COX17,TCF12,ADAM10,DNAJC9,PPP3CB,HEXA,NABP1,SNX6,SC5D,SKAP2,HIBADH,PLEKHA1,ARF4,CD244,WRNIP1,PRPF4B,GLCE,ALCAM,EPB41L2,OSER1,SERINC3,MXI1,SNIP1,CNIH1,PTER,RSU1,S100A10,C1orf43,PTPN22,RHOQ,PPP2R5C,ITM2B,CD9,ARAP3,NDFIP1,GANAB,MDFIC,TRIM59,ITGAV,AKAP12,SEPTIN2,NAA38,ARL1,TNFRSF18,RGS2,CBX5,IMMP1L,LIN7C,VAMP4,MFF,PLEKHB2,TNKS2,PRKD3,VPS4B,CIAPIN1,SMPDL3A,KLRD1,TRAF5,FGL2,RNF11,YIPF1,DHRS4,RNF149,CPD,CRLF3,KCTD12,SERPINI1,EEA1,NUDT4,DEGS1,SNX9,TMEM30A,TM7SF3,SRGN,PHYH,RNF7,U2SURP,ST8SIA1,EMB,OSBPL5,PPP1CB,MCEE,DUSP16
COBLL1_TARGET_GENES	BIP	-0.00358985	0.00277759	0.196207	96	0.048265	brain	TWAS	c3	0.196207	0.622243846	DPYSL4,AATF,CWC25,CHRD,RCAN1,CNOT1,SSU72,C1orf174,ATP5MK,PDCD11,HERC3,ADAM15,SNX15,FAM89B,EPB41L5,WDR83OS,GCDH,SEMA3F,ZNF148,EIF3B,INCA1,FLVCR1,PYCR2,ANO10,TBC1D8,RPA2,MAN2C1,ZNF407,ZNF410,MPP2,HEXIM1,TTLL2,DSP,DPP9,RNF25,HOMER1,KRR1,KPTN,NDUFAF1,ZNF184,NPRL3,SLC66A1,TNFSF13,RYR1,KCNK15-AS1,PITPNA,MIR22HG,SPTB,MAT2A,GGA1,CSNK1E,TFEC,FIS1,RIC8A,AHSA1,RASA1,RDH12,CCDC136,ARSA,IRGQ,ZNF576,SRRM5,LINC01992,CNTNAP4,FBXO38,USP47,ANKH,RALGPS2,PDLIM1,RAB12,ELAPOR1,CELSR2,OPTN,RGS5,NUF2,MIPOL1,SIAE,SPA17,SMPD4
REACTOME_SURFACTANT_METABOLISM	BIP	-0.00598151	0.00462892	0.196286	25	0.74917	brain	TWAS	c2	0.196286	0.622377439	DMBT1,SFTPA2,SFTPD,P2RY2,ADORA2B,LMCD1,CKAP4,ADA2,CTSH,ADGRF5
GOBP_RESPONSE_TO_INTERFERON_BETA	BIP	0.0071448	0.00552973	0.196333	27	0.469966	brain	TWAS	c5	0.196333	0.622409537	STING1,IFNAR2,TLR3,PNPT1,UBE2K,PLSCR1,STAT1,IKBKE,XAF1,IFITM2,IFITM1,IFITM3,UBE2G2,TRIM6,MNDA,IFI16
GOBP_REGULATION_OF_UBIQUITIN_PROTEIN_TRANSFERASE_ACTIVITY	BIP	-0.00720128	0.00557502	0.19646	36	0.280544	brain	TWAS	c5	0.19646	0.622695189	RPS15,LIMK1,DCUN1D4,PIN1,BUB1B,TRIB3,FEM1A,RPS2,UBE2L3,AXIN1,USP44,DCUN1D2,PINK1,FEM1B,CDC20,BUB3,PTEN,MASTL,RPL37,BMI1,BTRC,BAG5,RPS7,PARK7
GSE39110_DAY3_VS_DAY6_POST_IMMUNIZATION_CD8_TCELL_DN	BIP	-0.00115457	0.000893945	0.196515	176	0.103287	brain	TWAS	c7	0.196515	0.622752567	WARS1,DUSP14,PLXDC1,IKZF3,PLAC8,SAP30,CENPE,NPNT,FBXO44,COQ8A,C12orf75,SKA1,LSM6,PERP,CKAP2,DYNLT5,TRAM2,CCNA2,HIVEP3,CDC20,KIF2C,TUBG1,PLOD2,CDCA5,ALG6,ANLN,MVB12A,PRELID3B,PNPO,CYP11A1,GMNN,H2BC5,KPNA2,PXMP2,GEN1,SKA3,SHCBP1,AP3B1,DHFR,EXO1,ATP5IF1,NATD1,ISG20,TICRR,IFI44,ALDH7A1,TRIP13,CCNF,TARS3,SPC24,ADAM19,CCDC18,NUSAP1,EHD4,PPP1R14C,PLXDC2,CDKN2C,FAH,PARPBP,LIG1,MYO1C,FIGNL1,NACC1,UHRF1,FAM81A,ZBTB32,NDUFAF2,ESD,BIRC5,DPAGT1,LUZP1,RBM44,GSTM5,STMN1,YBX3,MX2,MX1,SPATS2,NEK2,XYLB,RPS27L,IRAG2,INTS13,TPI1,SCCPDH,E2F7,LGALS3,CDK1,NUDT4,CNIH4,KIF18B,DNA2,SPC25,IFT43,ARHGAP19,SLC66A3,IL1RL1,MMS22L,NUF2,ATMIN,GMPS,CEBPA,AURKA
MIR891A_3P	BIP	-0.00120832	0.000935643	0.196553	106	0.10093	brain	TWAS	c3	0.196553	0.62275606	SMURF1,KLB,CPOX,FGF5,AFF1,SLK,VKORC1,MYOZ2,TSC22D2,TMED4,LGALSL,GALNT16,ZNF131,PDZRN4,PDXDC1,LIPH,TEX2,ARHGEF7,ALDH5A1,PLTP,TSFM,SFTPA2,ACER3,ADSS2,GLIPR1L2,FNDC3A,KPNA3,IQCJ-SCHIP1,SCHIP1,PRPF40A,CTNNB1,EDEM3,CUL5,YBX2,CHD5,PBX1,SH3GLB1,RBM20,RARRES1,SYTL2,PARP12,KDM7A,TES,GALNT1,COBL,AKAP13,SLC17A6,FLNC,ANKRD40,PTPN12,NRBF2,GALK2,ROBO1,PTPRK,MEOX2,RBFA,SPC25,HECA,COL11A1,PHACTR2,CADM2,PARP8,RNF144A,MAPK13,WASF3
GOMF_ENDODEOXYRIBONUCLEASE_ACTIVITY	BIP	-0.00458461	0.00355046	0.19661	53	0.383046	brain	TWAS	c5	0.19661	0.622819741	N4BP2,ZGRF1,RPS3,ANKLE1,ERCC4,RAD51C,FAN1,GEN1,DNASE1,EXO1,DCLRE1C,ERCC5,RBBP8,DFFB,RAD50,SETMAR,EXOG,XRCC1,ERCC1,XRCC3,APEX1,DNA2,MRE11,ENDOV
MIR550B_3P	BIP	-0.00437349	0.00338989	0.196996	57	0.520158	brain	TWAS	c3	0.196996	0.623925406	RBAK,CDS1,NUDT9,FHIP1A,LSM6,CDIPT,CLHC1,CCNA2,PPIH,PDZD8,EPB41L5,PAAF1,EXTL2,ROCK1,DYNC1I2,MAP3K20,MCMBP,TRPV3,MXI1,KRR1,ASNSD1,MOBP,ZNF552,ZC3HAV1,KIF13A,CLEC4E,SNRNP27,GTF2H2,FBXO28,VPS26A,TMEM232,SHISA6
GOBP_FC_RECEPTOR_SIGNALING_PATHWAY	BIP	-0.00600564	0.00465845	0.197331	51	0.851346	brain	TWAS	c5	0.197331	0.624704414	LILRA4,MAPK9,LIMK1,MAPK10,APPL2,MAPK8,MAP2K7,PLD2,FER,PRKCD,PAK1,PLCG2,MAP3K7,FCER1G,FCGR3A,FCGR2B,YES1,CLEC4E,PLPP4,PLA2G6,VAV3,TRAF6,FYN,CD200R1,CD247,PRKCQ,CLEC4D,FCGR1A
GSE1112_OT1_VS_HY_CD8AB_THYMOCYTE_RTOC_CULTURE_DN	BIP	-0.00112648	0.000873831	0.197353	202	0.0238155	brain	TWAS	c7	0.197353	0.624704414	ACACA,PRPF31,C2orf69,MYOT,AASDH,PAXBP1,IFNAR2,IL10RB-DT,SETD6,PKD2,HERC3,CNOT6L,COQ5,KDM2B,STIM2,NFXL1,S100P,TAPT1,ACOX3,CH25H,CFAP97,OLFML2B,RYK,EEF2K,RIOK2,OXLD1,DCXR,NUP93,PPCS,PRADC1,CCT7,FAM89B,GSTP1,EEPD1,ZCCHC17,MRPL34,CMSS1,MIB1,HDGF,POGLUT1,PLA1A,CEP164,EPHX1,AKAP11,NLRC4,NT5DC2,TKT,SNX1,SPG21,TATDN2,NUP85,CDC40,FBXO9,SEPTIN9,KMO,CHML,TXNDC16,MAPKAPK5,ZZEF1,ZNF585A,SPINT2,KCNK6,IMPACT,MCM6,EVI5,MS4A4A,TTC9C,TMEM14C,TMEM170B,KCTD11,PPP1R7,DTYMK,FBXO42,NKIRAS1,TUBG1,ECH1,MPHOSPH8,SDF4,SPATA5L1,NCOR1,TRAPPC12,ADI1,HSD17B4,RIC8A,RNH1,NDUFAF7,FAM221A,NDUFS1,CLTB,GALNT1,PDE8A,CERK,RARS1,GAS2L3,RDH11,RPA1,IMPDH1,TMEM52B,ETV6,UTP18,HDHD5,ETFB,SNX17,TRMT61B,SLC25A3,OSGEP,BRAT1,GFM1,RAB4A,NUP133,DTX4,TULP4,BTBD6,UMPS,ACAD9,MCCC1,ANKMY2,PHYH,GRK3,TTLL5,ZNF664,PLAGL1,AKR1B1,GSTM4,MCM9,EMB,VPS26B,COX11
KEGG_FC_GAMMA_R_MEDIATED_PHAGOCYTOSIS	BIP	-0.00486731	0.00377505	0.197282	79	0.17938	brain	TWAS	c2	0.197282	0.624704414	PIP4K2B,PLPP2,LIMK1,NCF1,PRKCB,LIMK2,MAPK3,AKT2,ASAP2,INPP5D,PIK3CD,PIK3R2,PRKCA,WASL,WASF2,PRKCD,CFL2,LAT,RAC1,WASF1,PAK1,GAB2,PLCG2,ARPC2,PLA2G4B,PLA2G4D,PIP5K1A,CRKL,CDC42,ASAP3,ARPC5,SPHK2,SPHK1,FCGR2A,FCGR3A,FCGR2C,FCGR2B,CRK,RAF1,MAP2K1,AMPH,SCIN,PLA2G6,VAV3,PIK3CG,PIK3R3,PLPP3,AKT1,MARCKS,PLD1,FCGR1A,WASF3
GOBP_REGULATION_OF_PROTEIN_EXIT_FROM_ENDOPLASMIC_RETICULUM	BIP	0.00781833	0.00606577	0.197424	25	0.243134	brain	TWAS	c5	0.197424	0.624811977	UBAC2,SAR1B,GCC2,YOD1,TMEM30B,SAR1A,UBE2G2,ERLEC1,EDEM2,TMEM30A,SEC16B,EDEM1,UBE2J1,CD81,SVIP
GOMF_VOLTAGE_GATED_CATION_CHANNEL_ACTIVITY	BIP	0.00393764	0.00305525	0.197463	94	0.199497	brain	TWAS	c5	0.197463	0.624818244	CACNB2,HCN2,GRIN3B,PKD2,KCNJ6,CACHD1,CACNA1G,KCNN3,HCN3,KCNQ2,KCNK7,KCNJ16,KCNH5,KCNN1,TSPOAP1,CACNA2D4,KCNAB1,KCNE4,CACNG5,GRIN2C,KCNK12,TPCN2,KCNF1,KCNS3,GRIN2A,KCNJ10,KCNJ9,KCNMA1,CACNA2D3,TRPV1,KCNJ12,KCNC4,KCNA2,KCNJ11,ABCC8,KCNH6,KCNG4,ITGAV,CACNB4,CACNA2D1,KCNK4,KCNE3,KCNAB2,KCNAB3,KCNK6,RYR1,KCNJ14,KCNS1,KCNB1,KCNG1,KCNK3,KCNQ5,KCNJ4,CACNA1I,SCN2B,CACNA1E,CACNB3,KCNK1,KCNIP2,KCNC2,KCNK2,LRRC55,OPRM1,KCNA6,KCNA1,KCNA5,CACNG8,CACNG6,KCNK5,KCNJ1,KCNJ3,ABCC9,KCNQ4,TMC2
GOMF_U6_SNRNA_BINDING	BIP	-0.00858191	0.00666072	0.197594	23	0.855586	brain	TWAS	c5	0.197594	0.624998413	RNU4-1,LARP7,DDX39B,LSM2,EIF5A,SART3,LSM7,LSM8,PRPF8,METTL16
KEGG_PROTEIN_EXPORT	BIP	-0.0104634	0.00812067	0.197577	17	0.264583	brain	TWAS	c2	0.197577	0.624998413	SEC61G,SRP72,SPCS3,SRPRA,SRP14,SPCS1,SEC11C,SEC63,SRP68,IMMP1L,OXA1L,SRP19,SEC61A1,IMMP2L,SRPRB,SEC61A2
GOBP_ALPHA_BETA_T_CELL_PROLIFERATION	BIP	-0.00681043	0.00528689	0.197686	33	0.319592	brain	TWAS	c5	0.197686	0.625172252	ZAP70,HLA-A,HLA-E,IL15,SH3RF1,TWSG1,ZBTB7B,CLEC4G,TNFRSF14,VSIR,CD55,PTPN22,TYK2,CARD11,LGALS9,NDFIP1,CD81,PRKCQ,TNFSF4
AP2ALPHA_01	BIP	0.00336192	0.00261127	0.197932	103	0.148491	brain	TWAS	c3	0.197932	0.625715733	PPP1R12C,RPIA,ADGRL3,CD83,JARID2,DDR1,LTA,BAG6,IGFBP7,ZNF362,PHC2,PRDM16,MXD4,TMEM131L,TEAD2,NUP62,ATF5,JOSD2,SPACA6,C6orf89,CMTR1,RAPGEFL1,RAB5C,TIGD6,NDST1,G3BP1,MAP3K11,DSCAM,SMG1,DMPK,FKRP,NYAP1,USP49,TRERF1,EIF2S1,SP4,CNKSR1,MAP3K6,TTBK2,KCNK12,MKNK2,MAP2K2,MED13,SEMA6C,S100A16,DRD2,MAP1B,PLEKHA8,ZNRF2,CTDNEP1,ELP5,CLDN7,SP3,ELOVL1,ARTN,CCDC24,ASTN1,TRMT1,NACC1,PKN1,LUC7L2,SOX10,CBX6,KLF12,TSPAN17,EGLN2,MAP1LC3A,SCN5A,LRP8,LMO4,NUFIP2,BBS10,FBXO34,SLITRK5,DGCR2,TMEM127,CIAO1,NR3C1,CIB1,UST,MPC2
GSE22886_NAIVE_CD8_TCELL_VS_DC_DN	BIP	0.00267714	0.00207928	0.19791	173	0.398874	brain	TWAS	c7	0.19791	0.625715733	VIM,CORO1C,HOMER2,CTNNA1,RNF130,CD83,HLA-DRB1,HLA-DQA1,HLA-DMB,HLA-DMA,CYP51A1,LAMTOR3,MGST2,SH3TC1,LAP3,PLBD1,PLOD1,PSEN2,ANXA5,CD63,SUOX,ENTPD1,PGAM1,PI4K2A,SELENOT,NDUFV2,RAB31,RIT1,PNPLA6,POGK,CREG1,ATP1B1,ATPAF2,TGFBI,MAN2B1,PGD,M6PR,CLEC7A,DSE,GPX1,MTHFD2,TFG,CRIM1,FEZ2,ANXA2,MPC1,SNX1,SPG21,SPTSSA,SOAT1,RAC1,SLC16A6,ABHD6,GDE1,TAX1BP3,CLASP2,PLCG2,AP3B1,KCTD5,ETFA,VPS41,DCAF7,KIAA0930,RCBTB2,HSBP1,LTBR,LMO2,CAT,DUSP3,ZMIZ1,ATP6V0B,PCBD1,FCER1G,GLRX2,PLIN3,TIAM1,PSMB5,SLC7A8,CAPZA2,RNH1,SYNGR2,NAGA,CYFIP1,SMCO4,IMPDH1,ATP6V1F,TUBA1C,ATP6V1E1,BID,ZFYVE21,GNG5,RNASE6,MFSD1,MNDA,CTSH,DLD,ARL8B,TUBB6,FLVCR2,CST3,WSB2,VAMP3,CTSS,FPGT,SNX5,GPR137B
MIR5589_5P	BIP	0.00517879	0.00402283	0.197972	50	0.909866	brain	TWAS	c3	0.197972	0.625724984	EIF2AK1,LLPH,KCNJ6,CNOT6,S100A12,MUC1,BBS1,GIPC3,SSR3,CDK19,DGKE,COL19A1,KIF21B,BCL2L11,EXPH5,C2CD3,METAP2,NMNAT2,APOBEC4,RIMS4,ABR,CSNK1E,HEYL,NAGA,ONECUT1,AGAP1,PIP4K2A,ORAI2,ZDHHC3,KCNA5,SH3TC2,DELE1,CDH4,HDHD2
GOMF_TRIGLYCERIDE_LIPASE_ACTIVITY	BIP	-0.007935	0.00616524	0.198075	22	0.667636	brain	TWAS	c5	0.198075	0.625933318	LIPE,LIPG,ABHD5,LIPH,DAGLB,LIPI,ABHD2,PNPLA5,PNPLA2,PLB1,PNPLA1
SASAI_RESISTANCE_TO_NEOPLASTIC_TRANSFROMATION	BIP	-0.0059633	0.00463413	0.198157	35	0.825182	brain	TWAS	c2	0.198157	0.626075224	DDR1,IFNGR1,P3H1,PLOD2,ATP1B1,LAMB2,QSOX1,ST3GAL5,COL5A2,COL5A3,TNFRSF1A,CDKN2C,CCN5,ID4,FSTL1,FBLN2,SELENOP,CACNB3,FBLN5,IL1RL1,IL6ST
GOCC_INTRINSIC_COMPONENT_OF_ENDOPLASMIC_RETICULUM_MEMBRANE	BIP	-0.00115704	0.000899456	0.198312	149	0.294401	brain	TWAS	c5	0.198312	0.626447677	CYP2E1,HACD1,SPPL2C,EIF2AK3,STING1,CANX,HLA-F,HLA-G,HLA-H,HLA-A,HLA-E,HLA-C,HLA-B,ATF6B,HLA-DRA,HLA-DRB5,HLA-DRB1,HLA-DQA1,HLA-DQB1,HLA-DQA2,HLA-DQB2,TAP2,TAP1,HLA-DPA1,HLA-DPB1,TAPBP,TBL2,PIGG,PKD2,SPPL3,ABCB9,TMEM33,WFS1,LNPK,TAPT1,ATF6,ESYT1,CAMLG,TRAM2,ELOVL5,PGAP3,SLC37A1,TM7SF2,RCE1,ARL6IP1,DGAT2,ACER3,AUP1,SLC27A2,SPPL2A,ATP13A1,EMC4,PDIA3,CPT1C,ZFYVE27,HSD11B1,SPCS1,ERN1,EMC3,SLC35B3,ANKLE2,HACD2,ZMPSTE24,FITM2,PIGT,GRAMD1A,PIGK,SLC27A5,ELOVL2,EMC1,ELOVL1,SGPL1,SLC37A3,ERGIC1,BNIP1,RHBDD1,SLC37A4,DPAGT1,INSIG2,ERGIC3,ELOVL7,ESYT3,WDR83OS,CALR,TECR,SREBF2,SPPL2B,AMFR,ELOVL4,STIM1,SGMS1,EMC9,RTN2,PIGS,KTN1,RETREG1,TMCO1,ESYT2,EDEM1,SEC61A1,RNF180,CLN3,XXYLT1,SLC37A2,TEX261
GOBP_MORPHOGENESIS_OF_A_POLARIZED_EPITHELIUM	BIP	0.00461102	0.00358504	0.198379	68	0.0370587	brain	TWAS	c5	0.198379	0.626532201	ZDHHC7,LAMA1,SMURF1,FZD1,ACTB,RAC1,WDR1,FAT1,ROR1,RSPO3,RYK,DKK1,TRAF3IP1,MKS1,BRSK1,PTK7,WNT9B,PRICKLE1,PLEKHA4,FUZ,MYO9A,SLC9A3R1,AHI1,VANGL2,DLG5,NPHP1,JHY,CDC42,ARHGEF19,MAGI2,NKD1,RPGRIP1L,ERBB4,TIAM1,NPHP3,WNT5A,WNT7A,FZD7,SH3BP1,LAMA5,ANKRD6,DACT1,DAAM1,SPEF1,CELSR2
REACTOME_INTRA_GOLGI_TRAFFIC	BIP	-0.00566069	0.00440149	0.198413	47	0.88478	brain	TWAS	c2	0.198413	0.626532201	NSF,GOSR2,NAPG,STX16,MAN2A1,MAN1A2,SNAP29,RAB36,NAPA,CYTH2,COG8,COG4,STX6,CUX1,BET1L,COG1,TRIP11,GOSR1,COG3,CYTH4,RAB39A,GOLIM4,COG6,COG5,MAN2A2,NAPB,COG7,RAB30,VPS45
MIR6800_5P	BIP	-0.00542114	0.00421585	0.19848	38	0.395762	brain	TWAS	c3	0.19848	0.626626532	TNIP2,ABHD12,GLO1,RAVER2,TTC14,ANKRD12,IFIT5,KRT222,NIT2,LIPH,ATP5MC3,BBOF1,LNPEP,CHMP3,SLC38A2,SUGT1,ADAMTS5,NEK7,MANEA,MYO16
GSE19772_CTRL_VS_HCMV_INF_MONOCYTES_DN	BIP	-0.00116815	0.000908594	0.19856	143	0.391717	brain	TWAS	c7	0.19856	0.626628487	CFAP46,LINC01252,ZNF19,ZDHHC7,PSG4,HYDIN2,PRKAB2,PSD2,MGAT4B,TCAF2,DNAJB14,MAGEF1,RERG,KAT8,LDAF1,ANKRD12,TWSG1,KRT222,ASAP3,HMGCL,FOXN3,GREB1L,ADAM33,PCDHGB7,LLGL2,CLN3,SLC16A6,ENTPD5,LNPEP,ADCY5,CASQ1,ITFG1,SLC25A29,PCNX4,SMLR1,SRR,CTNS,CLASP2,EPB41,MATN1-AS1,TM2D3,PMS1,RPS13,GIMAP8,ZBED3,KANK2,PRKCSH,PIGK,ZNF135,DECR2,ALOX12,FGF11,FBXO42,ASB16-AS1,PKD2L1,OLMALINC,RAP2B,CEP162,ECH1,TMEM143,ARL6IP5,SPARC,CKMT2-AS1,SSBP2,LINC01260,HADHB,KHDC1,ZFP90,CBX5,MUCL1,DNAH6,ABHD4,MROH8,ALLC,NAALAD2,DTWD2,LINC01547,PRTG,TMEM106B,CPSF2,CORO6,SRGAP2C,DUSP19,POLK,GABRA6,CRADD,GNS,FYB2,IFT122,LRRC77P,ADD2,DDOST
GSE5542_IFNG_VS_IFNA_TREATED_EPITHELIAL_CELLS_6H_UP	BIP	-0.00115441	0.00089792	0.198564	163	0.120515	brain	TWAS	c7	0.198564	0.626628487	TUBGCP2,ZFAND4,CORO1C,TLCD3A,WDR18,SLC2A4RG,ACTR1B,PARM1,CDKL2,PMS2,HPSE,GOT2,MOB1B,AK2,SMARCA5,PUS10,RNF4,SLC15A2,GYG1,NRDC,CENPW,RAB5A,ERI2,AGPAT3,ITGB2,KIF20B,BBS12,PGPEP1,VCPKMT,CCP110,LBR,C1orf112,ATP5F1A,DNAJC9,CYP11A1,RUVBL2,SFMBT1,HIBCH,EIF3C,RBMXL1,NMT1,MRS2,SKA3,BRIP1,SFTPD,RCC1,EPB41,NUP205,TICRR,RCCD1,CCDC122,NCAPD2,ZNF324B,WDR90,CACNA1H,KIAA0753,FARP2,PSPH,CCHCR1,SNHG32,NELFE,DRAM1,KCNK6,APIP,PKP4,UTP4,SGO2,OSBPL3,ASTE1,PUS7,SMDT1,NLRX1,RBM44,SLC36A4,MRE11,RARS1,SH3BGRL2,RBM28,CNST,MERTK,AACS,FAM83D,FAM76B,ARHGAP19,CREG1,SLC22A15,SRBD1,VPS45,ZC3H15,MGME1,SMPD4
MIR548AO_5P_MIR548AX	BIP	-0.000867546	0.000674833	0.198592	155		brain	TWAS	c3	0.198592	0.626628487	ZFAND4,GOLGA6L10,GOLGA6L9,GOLGA6L4,DDX52,EGFR,GYPE,XPO1,FBXL5,TAPT1,GABRB1,TPRG1L,LPCAT1,CLOCK,PRIMPOL,MKLN1,CHCHD3,RYK,SLIT2,ZNF236,CSNK1G3,GOLGA8A,GOLGA8B,TOR1AIP2,FOXN2,C10orf88,CDK19,REV3L,LRIG1,MED13,SHPK,ITGB8,JAGN1,BIVM,CRYZ,MEGF10,GANAB,CCDC32,SLC25A34,MAT2B,TUBG1,DDAH1,SH3GLB1,GIGYF2,SAR1A,ZNF765,ZNF761,ZNF813,CNOT2,C5orf47,DDX18,ATP13A4,HDAC9,LMAN1,RUBCNL,ZBED5,CNTN3,DEUP1,GPR83,ANO4,TEAD1,PDE3B,ARPP19,KLRC4,ANKRD40,BRCA2,RAB8B,APH1B,LURAP1,CYP4A22,EIF5,ZNF492,OSBPL8,AKIRIN2,C22orf39,PFN4,FBXO38,TSPAN2,SFMBT2,STK33,TVP23A,NPAP1,ULK2,GZF1,ASF1A,PDE4DIP,NOTCH2NLA,POLR2D,U2SURP,ZNF217
CHNG_MULTIPLE_MYELOMA_HYPERPLOID_DN	BIP	-0.00603673	0.00469687	0.198699	25	0.598422	brain	TWAS	c2	0.198699	0.626794857	MCFD2,COPA,USP22,RFWD3,VPS4A,PDF,PACSIN2,NECAP2,YME1L1,EMG1,RNF187,XPOT,SEC23B,ABCB9,EIF2B1
GOBP_REGULATION_OF_OSTEOBLAST_DIFFERENTIATION	BIP	-0.00405754	0.0031571	0.198719	76	0.178909	brain	TWAS	c5	0.198719	0.626794857	CDK6,REST,CHRD,BMPR1B,NPNT,RUNX2,SUFU,DDR2,FGF2,TWSG1,RASSF2,SMOC1,BMP7,PDLIM7,BAMBI,CRIM1,GREM1,TRPM4,DDX5,ZHX3,FERMT2,BMP4,SUCO,TNN,FBN2,TNFAIP6,FGFR2,CTNNB1,MEN1,WNT4,NELL1,NBR1,TMEM53,JAG1,ATF4,LIMD1,LTF,IFITM1,BMPR1A,WNT7B,BMPR2,WNT10B,ACVR2B,DNAI3,ATRAID,ACVR2A,LRP3,CEBPA,OSTN,FFAR4,TCIRG1,LRP5,FGF23,IL6ST
GOBP_NEGATIVE_REGULATION_OF_FIBROBLAST_GROWTH_FACTOR_RECEPTOR_SIGNALING_PATHWAY	BIP	-0.012243	0.00952747	0.198786	16	0.438551	brain	TWAS	c5	0.198786	0.626800301	GPC1,FGF2,SPRY1,NGFR,THBS1,FUZ,WNT4,SULF2,WNT5A,SHISA2
MIR6762_5P	BIP	-0.0045363	0.00353021	0.198795	69	0.304393	brain	TWAS	c3	0.198795	0.626800301	ANKMY1,POM121,POM121C,PARL,ATG7,FBXL5,NGFR,KCNQ2,TSPAN18,CEACAM19,ERN1,PRELP,SLC25A29,TPPP,IQSEC3,TRIP12,DZIP1,GNG13,PHKG1,ZNF677,SDK1,BCL9L,GNAZ,SOGA1,USF2,UBR7,CPLX2,POLDIP3,RASD2,CYB5RL,TIMP3,FAM53B,SLC35F6,SDC3,ABLIM3,CDH8,FGF23,RCAN2,GPR137B
BIOCARTA_EIF2_PATHWAY	BIP	-0.00941956	0.00733141	0.198855	16	0.517742	brain	TWAS	c2	0.198855	0.626872374	EIF2AK3,EIF2AK1,EIF2B5,GSK3B,EIF2AK4,EIF2S1,EIF2AK2,EIF5
ATCMNTCCGY_UNKNOWN	BIP	-0.00763161	0.00594063	0.198916	28	0.0825242	brain	TWAS	c3	0.198916	0.626947572	AP1G1,CYP51A1,UBE2D3,CCNG2,DNAI4,MIER1,HIVEP3,VSTM2L,GSK3B,TCF12,NUP62,ATF5,KDM3A,USPL1,GABPB2,POGZ,KDM5A,FBXO36,WBP2,ATF4,HSP90AB1,GIPC1,UBC,STK35
GOBP_CENTRAL_NERVOUS_SYSTEM_NEURON_AXONOGENESIS	BIP	0.00819888	0.0063839	0.199035	25	0.2245	brain	TWAS	c5	0.199035	0.627145144	DRAXIN,PLXNA4,EPHB1,SLIT2,NIN,B4GALT5,B4GALT6,SZT2,TSKU,HSP90AB1,ADARB1,PTEN,SPTBN4,EPHB2,GLI2,CHRNB2,DCC,KIFBP
MARTORIATI_MDM4_TARGETS_NEUROEPITHELIUM_UP	BIP	-0.00302782	0.00235765	0.199053	153	0.20305	brain	TWAS	c2	0.199053	0.627145144	BNIP3,NKX6-2,MEG3,RPS19,ZMAT3,CDK6,DDIT4L,PLA2G12A,FAM162A,FAT1,C12orf75,PERP,CKAP2,EXOC4,PGM1,AK4,TPD52L1,ARAP2,EI24,PFKP,DCXR,AEN,PFKL,HK2,CPPED1,NOMO1,PTK7,HIGD1A,KLHL26,CPT1C,IGDCC4,LPP,SOAT1,LNPEP,ERO1A,GPI,ITGA8,GAS5,FBN2,S100A10,SERPINE2,ERCC5,SNAI1,GGCT,NME4,SRRM2,PLXDC2,CCNG1,EGLN1,BLOC1S2,RPL36,MARCHF5,PIDD1,PRTG,PMAIP1,ANO3,PHLDA3,NAV1,PTPRVP,LRRFIP1,CD81,HSPA1B,TAP1,VCAN,MT2A,CPNE2,ITGA9,ZNF365,CAD,TPI1,PLK2,MAP3K20,SNRPF,LYPD1,PROS1,CEP170B,PIEZO1,RPL27A,SLC66A3,CCND2,PSRC1,FAM181B,MAB21L3,ACTN1,SYNM,PTPN14,C3orf14
GOBP_RHYTHMIC_BEHAVIOR	BIP	-0.00755939	0.00588764	0.199162	31	0.626499	brain	TWAS	c5	0.199162	0.627254383	OPRL1,PARP1,BTBD9,ADRB1,PER3,GPR157,MTOR,GPR176,C3orf70,GHRL,KCNA2,DRD2,NAGLU,HCRTR2,CSNK1E,NCOR1,PTEN,SRD5A1,CHRNB2
RODRIGUES_NTN1_TARGETS_DN	BIP	-0.00323024	0.00251574	0.199138	114	0.373286	brain	TWAS	c2	0.199138	0.627254383	IER3,HLA-DRB1,CLDN4,LIMK1,PMS2P2,PXN,RHOF,MLXIP,CLOCK,IFNGR1,RBMS2,SEZ6L2,MYH14,ZNF175,BIN1,RIT1,MED6,DGKD,EPOR,ZNF44,RAB27B,CANT1,GAA,RNF213,FN1,BCAM,NECTIN2,DMPK,MINK1,MKLN1,FBXO2,ZFPM1,SPG7,ITGB4,CACUL1,MDM4,CDK18,SULT1A2,SULT1A1,FLNB,MYLK,ITGB5,EPB41L2,PIP5K1A,VDR,WNK1,ZNF814,NUMA1,MSLN,PLAAT3,HSPG2,TNFRSF25,NAGLU,LGALS4,ADAMTS5,CACNA1I,MET,VSIR,PPL,SIGIRR,ASCL2,ENC1,UBE2G2,PACSIN2,CBL,TIMP3,USP3-AS1,SEMA4G,SFXN3,ARID5B,MYO18A,HTATIP2,EVI2A,OGFR,MYOF,ARHGAP26,PRLR,GSE1
MIR4760_3P	BIP	0.00253079	0.00197133	0.199212	175	0.0600834	brain	TWAS	c3	0.199212	0.627294801	CACNB2,MAPK8,ERCC6,RASGRF1,MFN1,RCHY1,CTNNA1,RNF212,CTBP1,DNAJB14,SLC9B1,ATP8A1,TENM3,CEP44,ADAMTS3,FRAS1,SEPSECS,SFI1,CEP135,LSM6,AS3MT,RBFOX1,UBA6,GPRIN3,NMBR,GPR85,PLSCR1,ARHGAP12,DPY19L1,FXYD4,ERCC4,BAZ2B,DDAH1,ZNHIT6,SLC30A6,ADARB2,IGDCC4,STON1,KBTBD3,ATM,ARHGEF12,RBBP5,ASB14,ABHD6,MEIOC,CTNNA3,ZNF621,DSP,INPP4A,MITD1,ZNF567,MAP10,USP22,DDX59,RABGGTB,MAP1B,PHF21B,KIAA0930,EVI5,ZNF772,ARL1,RAP2B,PLEKHA5,B4GALT6,GIGYF2,GSKIP,UHRF1,KDM4B,ZBTB1,TRIM24,KDM7A,BUB3,HECTD2,TNKS2,KLHL7,RUBCNL,INO80D,MAPRE2,ZNF396,RPRD1A,VPS4B,SERTAD2,PPM1B,SIX3,SASS6,LRRC8B,VWDE,SLC39A10,DNAH7,PKIB,MTRF1,RIMOC1,KLRC1,ACOT2,PRKG1,SIGLEC9,GRAMD1B,RPS6KA5,APAF1,CNST,LRRC7,CFTR,FRZB,NUP35,ADAM22,FEM1C,ANK3,CDK1,PRSS23,DPP10,PAK5,PRKAA2,RALGPS2,TVP23A,HACE1,LIN28B,JRKL,USF3,CLDN16,GPSM2,POLR3G,BCHE,KIF26A,GOLPH3L,ACTN2,GPR180,CCSER2
GOBP_MESONEPHROS_DEVELOPMENT	BIP	-0.00397402	0.00309643	0.199344	72	0.133687	brain	TWAS	c5	0.199344	0.627593365	NPNT,PKD2,GDF11,FGF2,SPRY1,SLIT2,BMP7,FGF10,GREB1L,WNT9B,CRLF1,GREM1,FMN1,RET,EPCAM,BMP4,BASP1,HS3ST3A1,HS3ST3B1,AGT,FGFR2,PAX8,CTNNB1,WNT4,SMO,PBX1,HS2ST1,CAT,SDC4,BCL2,BMPER,ADAMTS16,DCHS1,WNT2B,LAMA5,GDNF,FGF1,WNT6,GZF1,DLG1,SMAD2
REACTOME_DNA_DOUBLE_STRAND_BREAK_RESPONSE	BIP	-0.00596252	0.00464728	0.199488	42	0.808765	brain	TWAS	c2	0.199488	0.62792959	MDC1,ABRAXAS1,SMARCA5,EYA4,MAPK8,RNF8,UIMC1,BABAM1,UBA52,BARD1,PPP5C,RNF168,BAP1,H4C2,H4C3,H2BC4,H2BC5,H4C4,H2BC10,H4C8,KPNA2,PIAS4,KDM4B,EYA3,ATM,BRCA1,RAD50,HERC2,APBB1,UBC,UBE2I,MRE11
SPIELMAN_LYMPHOBLAST_EUROPEAN_VS_ASIAN_UP	BIP	-0.000678918	0.000529325	0.199628	393		brain	TWAS	c2	0.199628	0.628253102	TADA2A,PSMB3,POLRMT,GPX4,ATP5F1D,MBD3,CSNK1G2,SF3A2,OAZ1,SGTA,TLE5,NDUFA3,MBOAT7,TUBB,CCHCR1,LTB,PRRC2A,HLA-DOB,NUDT3,LTA,PNRC1,CRCP,GTF2I,ZP3,CYP51A1,IFNAR2,PKD2,AP1B1,COX6A1,CLIP1,GATB,H3-3A,PARP1,TACC3,HTT,ZNF330,IFNGR1,HEBP2,BLOC1S1,RAB5B,NACA,NPIPB3,NDUFV2,PPA2,DCXR,NARF,KHSRP,PNPLA6,STXBP2,NDUFA7,RPS28,CSTB,RRP1,H2AZ2,ATP5MC2,MAP4K2,POLA2,DPF2,SART1,BANF1,NDUFS8,TCIRG1,HMGCS1,SCLY,DBI,RGS14,B4GALT7,PIN1,SMARCA4,CDC42,GALE,AUP1,HK2,RAB8A,PGLS,LSM4,MAD1L1,MRM2,SNRPD1,RPL37A,TAX1BP3,ENO3,ZNF232,C1QBP,ATP5MF,SLC12A9,MGAT3,EP300,SRP14,IVD,PEX6,MEA1,APRT,SPG7,CHMP1A,FANCA,ZNF14,TTF2,MYO9A,STOML1,FDXR,ACOX1,ZNF212,H2BC5,ATP5MC3,ADGRE5,PKN1,GIPC1,TECR,POLE,ALDH6A1,ACYP1,CR2,HEXIM1,SEC22A,ADA,ACOT8,HMGN1,PIAS4,TUBB2A,MAP2K2,RPL36,TXN2,MPST,CSNK1E,DNAJC8,ATP5IF1,TADA3,DDT,POLG,AP3S2,GNL2,NDUFS5,MACF1,NAP1L1,HAGH,GFER,CCNF,ELOB,CEPT1,PSMD4,TPP2,ERCC5,SNAP29,SUPT20H,SMARCD2,TBCA,CCND2,MLF2,NDUFA2,PCDHGC3,B3GAT3,XRCC2,ZNF544,NME4,DECR2,VPS4A,WWP2,EIF4G3,LMO2,UCP2,GTF2H3,ICMT,ACOT7,PARK7,MTHFS,NAGLU,PSMC3IP,ARHGAP1,DDB2,VAMP2,RAP2B,DHCR7,BCAT2,NPC1,CDC20,B4GALT2,RPS8,MUTYH,AKR1A1,G3BP1,RPS23,SRGN,SGPL1,TMC6,LSS,GSDME,PSMB5,PCK2,FXYD2,RPS25,VPS11,HMBS,DPAGT1,SUPT5H,CTTN,NCOR1,AHCY,SCAND1,RPL4,SLC4A7,COX6B1,POLR2I,HSD17B4,PSMD13,DEAF1,RPLP2,MRPL23,PIGB,GLUD1,CEP43,HERC2,RPL27A,ZBED5,NET1,RRP7A,CYB5R3,PRDX2,FARSA,IL27RA,PTPN7,PDCD5,ZDHHC13,IMPDH1,RPL37,MAPK12,YBX3,TUBA1A,PGAP2,STIM1,RRM1,NME2,VRK1,RPS27L,CALM1,ATXN3,NDUFB1,KCNK1,TARBP1,XRCC1,ERCC1,SPAG5,SRP19,APAF1,GTF2F2,HHLA3,ROBO1,CFDP1,TERF2IP,GTF2H2,DHCR24,LCP2,TEX264,IFI16,DROSHA,TRIM33,RPN1,PHYH,RPS7,CNPPD1,CST3,PEBP1,PTTG1,HDAC2,IL21R,GTF3C1,NBAS,YARS2,ATP8B1,SPA17,CD2BP2,GMPS
GSE18893_TCONV_VS_TREG_24H_CULTURE_DN	BIP	-0.00285494	0.00222639	0.199731	156	0.270786	brain	TWAS	c7	0.199731	0.62846007	PLEKHM1,ITGB3,STING1,PNRC1,CDK6,TLR1,N4BP2,CENPE,ANKRD50,ATP8A1,EMID1,CCNG2,SMARCA5,RASGEF1B,DCLK2,FAM241A,TIFA,SKA1,TRIB2,IFIT2,IFIT1B,HIVEP3,FBXW10,IAH1,ADAM17,HAUS8,NIBAN3,CPM,RAPGEF5,INPP5F,SLC15A3,TRIP4,INPP1,STAT1,PCP4,MX2,MX1,SHCBP1,SERINC5,SSBP2,ZNF608,EPB41L2,SPNS2,VPREB3,IFI44,CD36,TRIP13,IFIH1,CASP7,CDCA3,IL12A,PDE2A,AKAP12,BCL7A,NUF2,PBX1,DHX58,LPCAT2,RBBP8,SDC4,RNF157,EIF4E3,SH2B2,IRF7,RIN3,LGMN,ASB2,KMO,LRRK2,ARHGAP25,CERK,CFLAR,BMPR2,ASAH2,MCOLN3,TMEM26,IRAG2,LDLRAD3,CSRP2,SPDL1,VAV3,SLC43A3,NCAPG2,TESK2,PIK3R3,CERS6,SPC25,PLXND1,MTMR2,FRAT2,SATB1,IL21R,MMS22L,RNF213
GOBP_POSITIVE_REGULATION_OF_PROTEIN_KINASE_ACTIVITY	BIP	-0.00108288	0.000844658	0.19983	292	0.0164065	brain	TWAS	c5	0.19983	0.628596985	ADAM8,ERCC6,ELANE,MOB3A,DIRAS1,MRNIP,ARHGEF5,EGFR,NCF1,SPDYE12,SPDYE5,SPDYE17,SPDYE18,PILRB,MMD2,DGKQ,BMPR1B,CENPE,TLR6,COPS8,FLT3,EGF,PKD2,P2RX7,CAMKK2,MOB1B,DOK7,TLR3,PDGFA,INSR,MAP2K7,ACSL1,NEURL1,DDR2,TPD52L1,PDGFC,ERBB3,IL23A,TIRAP,SNCA,FGD2,FGF2,SNX9,MAS1,MAP3K4,DKK1,S100A12,EFNA1,NTRK3,PPIA,CDC25B,PRNP,RASSF2,ERBB2,MAP4K2,MAP3K11,GHR,FAM20A,MAP2K6,ITGB1BP1,ADAM17,RALB,RPS3,DAG1,MST1R,MOB1A,SLC27A1,XRCC5,EDN3,MTOR,SPDYE6,RASGRP1,THBS1,ITGB3,GREM1,CCNYL2,PIH1D1,PRKCD,ACE,STRADA,ERN1,CAMK1,GHRL,PPP2R3C,GPRC5C,CD300A,CACUL1,CHI3L1,ATP2B4,PDGFD,ANGPT4,MAP3K5,MALT1,DBF4B,GPRC5B,STK4,SDC4,CD40,MAP2K2,PAK1,SLC11A1,KIF14,AGT,TELO2,MLST8,PDPK1,CSF1,RAP1A,CAB39L,DRD2,WNK1,CCNT2,CIB1,IQGAP1,MAP3K7,PTPN1,CCND2,CD4,HBEGF,INCENP,NEDD9,AXIN1,IL34,CCND3,DLG4,CHRNA3,CEMIP,CASS4,MADD,PINK1,MAP2K1,MAP2K5,SPATC1L,ECT2,ERBB4,BORA,PIBF1,NEK10,LTF,TDGF1,HRAS,DRD4,HSP90AB1,CARD14,RPTOR,BMPR1A,AKAP13,ETAA1,SASH1,TAB2,LRRK2,WNT5A,AGER,FGF1,TOM1L1,MMD,TGFA,ALS2,BMPR2,RELN,ACVR2B,LRP8,TNFRSF11A,UNC119,TRAF4,TAOK1,MAPRE3,CCNYL1,CARD10,ROBO1,ADRB2,CSF1R,OSBPL8,DUSP19,PDCD10,LCP2,PIK3CG,MOB3C,TRAF6,ADRA2B,AKT1,SIRT1,STOX1,EMP2,ALKAL2,GPRC5A,CARTPT,PSRC1,NOX4,PRLR,PARK7,LAT,FCGR1A,PAK2,DLG1,ADCYAP1,HTR2A
REACTOME_MEIOSIS	BIP	-0.00400764	0.00312613	0.199849	57	0.175302	brain	TWAS	c2	0.199849	0.628596985	SYCE1,H4C9,H2AJ,H3-3A,H2AZ2,DIDO1,TOP3A,SUN1,RAD51C,STAG3,SYNE1,RPA2,H4C2,H3C3,H4C3,H2BC4,H2BC5,H4C4,H2AC7,H3C6,H2BC10,H4C8,MLH3,MSH4,SMC1B,ATM,PSMC3IP,BRCA1,RBBP8,RAD50,TERF2,RPA3,SYNE2,HSPA2,SUN2,POT1,SYCE3,BRCA2,REC8,TERF2IP,RPA1,UBE2I,MRE11
GOBP_NEGATIVE_REGULATION_OF_FAT_CELL_DIFFERENTIATION	BIP	-0.00740458	0.00577805	0.200017	26	0.314041	brain	TWAS	c5	0.200017	0.629008184	TRIB2,BBS12,TRIB3,ENPP1,ANKRD26,DDIT3,AXIN1,SIRT2,ID4,JAG1,WNT5A,WNT10B,FLCN,E2F1,LRP3,ZFPM1
GOBP_STRIATED_MUSCLE_CELL_APOPTOTIC_PROCESS	BIP	-0.00598605	0.00467416	0.200311	34	0.550639	brain	TWAS	c5	0.200311	0.629698092	SIRT5,CAMK2D,NFE2L2,HEY2,BMP7,KIFAP3,MAP3K5,ATG5,AGT,PAX8,RGL2,MDK,BMPR1A,RPS6KA2,BNIP3,APAF1,TIGAR,NUPR1
REACTOME_MYD88_INDEPENDENT_TLR4_CASCADE	BIP	-0.00454548	0.00354909	0.200283	65	0.468099	brain	TWAS	c2	0.200283	0.629698092	MAPK9,NFKB1,UBE2D3,MAPK10,TIFA,ALPK1,TNIP2,MAPK8,MAPK3,MAP2K7,MAP2K6,UBA52,PPP2R1B,IRF3,IRAK2,IKBKE,MAPKAPK2,RIPK1,MEF2A,TRAF3,MAP3K7,NOD1,CD14,NKIRAS1,DUSP3,S100B,CASP8,TICAM1,NFKBIB,S100A12,FADD,MAP2K1,USP14,IRF7,RPS6KA2,NLRX1,TAB2,AGER,MAPK11,RPS6KA5,BTRC,NFKB2,SARM1,CREB1,IKBIP,UBC,MAP3K8,TRAF6,TBK1
GSE360_L_DONOVANI_VS_M_TUBERCULOSIS_DC_UP	BIP	-0.000855651	0.000668297	0.200424	184		brain	TWAS	c7	0.200424	0.629821849	FOLH1,PRR4,GPR35,CPSF4,HMGB2,GOT2,AP1B1,HS3ST1,TTC3,LPCAT1,ESYT1,NACA,ITGA3,UQCRC2,ADAM15,ARHGEF18,MYO1F,COQ9,CBS,RRP1B,H2AZ2,IGFBP1,TM7SF2,PGM1,DPY19L1,P2RY11,ACP5,PRDX2,RBL2,PYGL,CDC25A,FOXN3,ALOX15,CAMTA2,SYT17,ESR1,LY75,PTPRA,CUL7,ABCC10,CAPN11,CCK,RUVBL2,FRAT2,HPS1,CDC5L,SERINC5,ALDH2,IFT27,PVALB,MPST,CARD10,BCR,TCHH,GARS1,PCDHB11,HLA-DPB1,PEPD,LSM14A,USF2,PLEKHB1,CASP9,ACOT7,TNFRSF25,ALDH1A2,TBX1,CCHCR1,PLA2G5,ECE1,TBC1D22A,BDH1,TARS1,DDX51,ASTN1,GSDME,SUN2,UNC5B,SNAPC5,TRAPPC12,RPS6KA2,CPLX2,RNF44,CYB5R3,TLE5,F7,IRF5,TRAF5,TNFRSF11A,POU2F2,LYPD3,DCP2,RNF187,SCARB1,TTC22,FIG4,FYN,SIVA1,ATG9A,TUFM,NBAS,ZC3H15,HLX,AMIGO2
MIR518E_5P_MIR519A_5P_MIR519B_5P_MIR519C_5P_MIR522_5P_MIR523_5P	BIP	-0.0047287	0.00369331	0.200425	67	0.25444	brain	TWAS	c3	0.200425	0.629821849	LILRA1,PLGLB1,PLGLB2,CNNM3,RELL1,FLT3,BEND4,CLK4,ECHDC1,PPP4R3B,ZNF823,SLC25A33,SAV1,NRCAM,GIPC3,FBXO40,FGF7,USP8,SEMA6A,AMZ2,COX20,HMGN1,NMT2,HIPK1,SIKE1,TXNRD2,MED4,TMEM170B,KCNJ14,G3BP1,FAM174B,NCEH1,AJUBA,BCL2L2,SS18,KCNIP2,ZNF45,TRIOBP,PTPN21,LSM8,NUDT4,HYKK,OSBPL6,FLI1,CCDC91,CHORDC1,LHFPL5
KOKKINAKIS_METHIONINE_DEPRIVATION_96HR_DN	BIP	-0.00517138	0.00403943	0.200465	51	0.791264	brain	TWAS	c2	0.200465	0.629830281	GSTK1,MGST2,AK4,ERBB3,DDIT3,PMVK,IFRD1,SOS2,CDC25A,BIRC5,CANT1,UPP1,MTFMT,NT5C,MAP3K9,TNFRSF12A,ATM,CEBPG,TNFSF13,CDA,CDH1,MET,IRF7,RTP4,MGST3,RRM1,NME1,NME2,ECHDC2,CALM1,RPS6KA5,VTN,PNP,CDK1
GOBP_PROTEIN_DEMANNOSYLATION	BIP	-0.00975017	0.00761694	0.200523	14	0.344722	brain	TWAS	c5	0.200523	0.629895253	RNF185,MAN1A2,RNF103,TRIM13,UGGT2,EDEM3,AMFR,EDEM2,EDEM1,UGGT1
CTCTAGA_MIR526C_MIR518F_MIR526A	BIP	-0.0069901	0.00546147	0.200582	32	0.430735	brain	TWAS	c3	0.200582	0.629963341	FLT3,MLEC,DTNA,SRSF5,SLC25A33,PIK3CD,USP8,HMGN1,SOBP,CD9,CCDC9B,ZKSCAN2,SLTM,BCL2L2,KLF12,KLHL7,ANTXR1,WAPL,SS18,KCNIP2,SLC25A3,DNAJC21,SORCS1
KEGG_BIOSYNTHESIS_OF_UNSATURATED_FATTY_ACIDS	BIP	0.00503923	0.0039376	0.200625	36	0.299706	brain	TWAS	c2	0.200625	0.629981163	HACD1,SCD5,ACOX3,PECR,FADS1,YOD1,HACD2,ELOVL5,HSD17B12,ELOVL2,ACOT7,ACOX1,TECR,ACOT1,ACOT2,ACOT4,ACAA1
GSE40274_IRF4_VS_FOXP3_AND_IRF4_TRANSDUCED_ACTIVATED_CD4_TCELL_UP	BIP	-0.00110542	0.000863895	0.200695	174	0.12572	brain	TWAS	c7	0.200695	0.630083744	INPP5A,BET1L,CTSD,SYNRG,ARHGAP27,GOSR2,PSMF1,PRPF6,ACTB,RHOH,GCN1,HCLS1,TEC,GRPEL1,PYGB,ANXA5,DGKA,SPRYD4,NRP1,SND1,ABLIM1,GPATCH4,ARHGEF18,MYO1F,SUPT5H,PLD3,C11orf68,GSTP1,DGKD,RMND5B,LAPTM5,BSDC1,DCTN1,AUP1,VAPB,SPATA13,CBY1,JOSD1,L3MBTL2,AFG3L1P,VIPR1,STEAP2,CLDN12,KPTN,NUCB1,VHL,LLGL2,UNK,JMJD6,NPC2,GLRX,ERAP1,CAP1,ELOVL5,CRYBG1,TOM1,MYH9,ASL,CABIN1,SNAP29,LZTR1,TMCO6,MTA2,KPNA4,CSNK2B,PEPD,PPP1R14B,DHX8,TFIP11,CNP,GNPAT,ARHGAP1,CAPZB,NDUFS2,MAP1LC3B,NCK1,KDM1B,ABCG1,POMT2,TSPO,RNPEP,LBH,PSME4,COQ9,ACSS2,LHPP,CD163L1,CLP1,FAM3C,XPOT,RASSF3,ANKRD6,MPPE1,TMEM41B,ACAD9,ADI1,IQGAP1,TMEM212,FKBP5,VPS26B,ERCC3,UGGT1,SIAE
GOBP_CATECHOL_CONTAINING_COMPOUND_BIOSYNTHETIC_PROCESS	BIP	0.00746417	0.0058353	0.200848	22	0.828626	brain	TWAS	c5	0.200848	0.630376519	SNCA,PNMT,INSM1,MOXD1,ALDH2,GCH1,GPR37,KL,HDC,PARK7,PAH
GOMF_P_TYPE_TRANSMEMBRANE_TRANSPORTER_ACTIVITY	BIP	-0.00892022	0.00697505	0.200941	24	0.501477	brain	TWAS	c5	0.200941	0.630376519	ATP2C2,ATP1B1,ATP12A,ATP13A1,ATP2B4,ATP1A4,ATP2A3,ATP7B,ATP2C1,ATP13A5,ATP13A4,ATP13A3,ATP4A,ATP13A2,ATP2A1
GSE12484_HEALTHY_VS_PERIDONTITIS_NEUTROPHILS_DN	BIP	0.00288616	0.00225667	0.200916	145	0.0550953	brain	TWAS	c7	0.200916	0.630376519	BEGAIN,CMTR2,MCUR1,DDR1,EIF2B5,CASP6,SLC30A9,THOC5,GCN1,GRSF1,MRPL20,NELFA,HAPLN3,PPIA,EIF4B,SLC23A2,PYGM,NME7,DRC3,TMEM185B,PGD,DSE,CALHM6,PRKAR2A,SLC15A5,MAN2A1,TAF8,XPO5,PPP2R1B,INPP5F,TUBGCP4,TTC27,DDX5,TOR3A,FLNB,RPP14,KCNMA1,CLUAP1,AQP11,ELAC2,WSB2,SV2B,USPL1,XKR8,PTPRU,FLG2,B4GALNT3,RNF145,SUGT1,FLRT2,NCDN,USP6NL,ADA,PIK3R4,AGFG1,RINT1,ALLC,GFM2,SHLD2,RNPEP,CEP68,TGFBRAP1,ISCU,TTC38,RFPL3S,DYNC2LI1,NME1,ATP6V0D1,KLK10,RHOBTB1,ELMOD1,PLCXD2,HYKK,TXNL4A,PREP,RAB3GAP2,PPP1R17,POLE2,TMEM19,FMO5,GCSH,BFSP1,CCDC115
GSE29164_UNTREATED_VS_CD8_TCELL_TREATED_MELANOMA_DAY3_DN	BIP	-0.00115619	0.000903979	0.200896	186	0.010938	brain	TWAS	c7	0.200896	0.630376519	RPLP2,CTSD,ABCA7,LIME1,DDR1,HLA-DOA,MDH2,PTPN12,CNPY4,PILRB,SETD6,CNOT6L,PRKCB,RGS12,COQ8A,TMEM131L,ARSK,CEP63,EEF2K,SUCNR1,KRT80,EIF4B,IFIT1,DSCAM,DGKD,RMND5B,NAPG,CHD9,PYGL,SHISA5,CSGALNACT2,HAUS8,FILIP1L,SUPT4H1,RAD51C,CLPTM1,SIDT2,CD302,CTSZ,TEX9,FLVCR1,CYRIA,ITGB3,PNPO,NRROS,CHST10,ANAPC16,INPP5F,DDHD1,CD5,CD300A,RAB37,SLC9A3R1,GPR155,MAP3K5,AFDN,PARP14,B4GALNT1,EPB41L3,SLC38A2,SPNS3,SLC12A2,RBM43,THUMPD2,SLC44A2,PTPN1,EVI5,IFFO1,CASS4,MADD,RAP2B,RNASEL,KCNK6,B4GALT6,STK4,TSPAN9,C1GALT1,ABHD4,POT1,UBN1,HSD17B4,TMED8,SLC29A1,ASB2,GALNT1,AKAP13,SIX3,HDAC10,MAPK11,DNAJC22,PXYLP1,NRBF2,XPO4,SSH2,SPIRE1,CTNND2,CSF1R,SERPINI1,OGFRL1,LCP2,CTSH,CASP1,PIK3CG,RASAL2,CYBA,CERS6,MAN2A2,SASH1,PRCP,IL21R,IFT140,CTSS,BCAS1,PDE4DIP,LGALS8,PANX1
MIR4421	BIP	-0.00545759	0.00426781	0.200975	46	0.734026	brain	TWAS	c3	0.200975	0.630376519	ACACB,ARL17A,TRIM8,ADRB1,ACKR2,TMEM170B,TBC1D7,EMX2,SEC23IP,HAUS2,DTD2,CDC40,COL19A1,WDHD1,HNRNPUL2,CCDC24,DBNDD2,GLG1,KCNB1,ENOSF1,PDE11A,CCDC141,PTPN7,GMCL1,TNPO3,NRXN3,CLMN,SH3TC2,GALNT13,PIAS2,VWA8
GSE42724_NAIVE_VS_MEMORY_BCELL_DN	BIP	-0.00282643	0.00221065	0.201055	145	0.150124	brain	TWAS	c7	0.201055	0.630510273	IST1,RPS9,STING1,CD83,ANKIB1,SAP30,RCAN1,AFF1,PPM1K,CXCL11,PARP9,FAM241A,TMTC4,HINT3,PDGFC,ACSL5,ALDH1L1,RFNG,SECTM1,AKT2,RPS14,PLOD2,YTHDF1,ASAP3,CLIC4,SAV1,RIOX2,TOMM70,RANBP2,RPL37A,SPSB1,PPP2R5A,MAN2A1,CENPJ,RPS11,CCDC86,GLS,ATP6V0E2,GOLGA3,RBMXL1,GBP7,TSTD1,SDC4,CD40,BCAS3,BRIP1,CLASP2,SLFN13,CTXN3,ZNF263,SETDB2,IFIH1,LDLR,MAPKBP1,VOPP1,STX6,COX15,CUTC,DRAM1,PINK1,EIF4G3,RBBP8,SYNE3,CGAS,CENPV,SLC4A7,PRKD3,GLUD1,LRCH1,PPIP5K2,IL15RA,SREBF2,ETFB,VCAN,FAR1,DENND6B,PIP4K2A,SELENOP,KLRD1,ASAH2,NRBF2,REEP3,KCNN4,DCP2,PEX5,ATP8B2,MAP3K20,F3,PGGT1B,FEM1C,EDNRB,MAPK1IP1L,CCDC6,RAD54L,PROS1,FYN,ZC3H7A,ARHGAP26,PRXL2A,NFKBIZ,MTMR11,TNFSF4,HLX,DUSP16
GSE27786_CD8_TCELL_VS_NEUTROPHIL_DN	BIP	-0.00302427	0.00236574	0.201123	150	0.0733168	brain	TWAS	c7	0.201123	0.630520575	KNDC1,MYO19,PALM,GPC1,CTNNA1,TMEM120A,SSC4D,CDK14,HMGB2,SLC7A11,CENPE,PKD2,DOK7,TMEM63A,TMEM165,SLK,NRP1,CFAP119,FUT2,HSD17B14,LRRC4B,SELENOT,TRAM2,TRAPPC5,TRAPPC10,TRPM2,CCNA2,AKT2,DDX60,NNT,MIEF2,RMND5B,PEF1,SOS2,NIN,HEATR6,DNAAF9,ACKR2,STEAP2,ARID3B,NISCH,FOXN2,KLHL12,TMEM81,CHRNA1,ZXDC,AFDN,CEP128,MAPKAPK5,HSPA13,RGS6,PRKAB1,CDCA8,RHBDL2,GLIPR1,TSC2,SCAPER,IREB2,MINDY1,ARHGAP23,HNRNPLL,CD4,TPI1,TKFC,INCENP,ARAP1,RHBDF1,PDIA2,SEPTIN9,USP49,ACAP1,GPR153,PPP1R18,CCHCR1,NFKBIL1,MLKL,RGMB,ARHGEF4,POMT2,HEXB,MMRN2,GINM1,MASTL,SASS6,NFU1,GAS2L3,IQSEC1,BTD,CACNA1E,CHKB,ZNF652,CA10,RALGAPA1,PRSS23,OSBPL7,TMEM30A,MFSD4B,LYRM2,UXS1,TMEM167B,LSP1,BRD9,GLB1L2,ZNF217,RSPH3
WP_SPHINGOLIPID_PATHWAY	BIP	0.00588229	0.00460155	0.201133	32	0.920737	brain	TWAS	c2	0.201133	0.630520575	SPTLC3,CERS3,SGPP2,SPHK2,B4GALT6,SGPL1,SPHK1,SPTLC2,KDSR,CERK,CERS4,ASAH2,SGMS1,CERS5,CERS6
GOBP_POSITIVE_REGULATION_OF_INTERLEUKIN_4_PRODUCTION	BIP	-0.00925254	0.00723879	0.201183	16	0.247809	brain	TWAS	c5	0.201183	0.630560199	ZP3,EPX,FCER1G,LGALS9,HLA-E,PRKCQ,SLC7A5,TNFSF4
GOBP_NEGATIVE_REGULATION_OF_CARTILAGE_DEVELOPMENT	BIP	-0.00639468	0.00500601	0.201461	30	0.210806	brain	TWAS	c5	0.201461	0.631197096	RFLNB,WNT9A,EFEMP1,CHADL,GREM1,ADAMTS7,BMP4,CTNNB1,GDF5,FRZB,RFLNA,IHH,CTSK
MIR8087	BIP	-0.00377959	0.00295865	0.201436	111	0.657608	brain	TWAS	c3	0.201436	0.631197096	CACNB2,AP1G1,C4orf19,GUCY1A1,PI4K2B,RBPJ,TMEM263,HLCS,LIPA,EPHA5,KIAA0825,TRAPPC10,ARHGAP12,VAPA,NAPG,ZUP1,TDP1,MGST1,NSL1,HIBCH,C12orf73,STRN3,TMC5,REEP1,SHCBP1,LIN28B,QRSL1,OSBPL1A,RCN2,TDRKH,CUL3,MEIS3,SPTSSB,EDEM3,FAM168A,SP3,RAB5C,USP33,KDM7A,RIMS1,ABHD13,GLI2,PGAP1,EML4,LYSMD2,MAPK6,GLTP,NOL4L,VAV3,ADCY2,SAYSD1,SNX9,POLR3F,FYN,ARHGAP32,NR3C1,SEPHS1,NCKAP5,CD200R1,TM9SF3,IMPG2,C17orf75,CHL1
CHANDRAN_METASTASIS_TOP50_DN	BIP	-0.0053281	0.00417249	0.201616	48	0.733926	brain	TWAS	c2	0.201616	0.631214032	RPS27L,SORBS2,PBXIP1,APCDD1,ZDHHC4,ABI2,SYTL1,EFHD2,AHI1,STAT6,CRYBG1,ANXA11,MRC2,AGGF1,NOP53,G3BP1,INTS11,IER2,ROGDI,CRYL1,ETHE1,WNT5B,CHMP4B,BOC,TM9SF3
GOBP_FATTY_ACID_METABOLIC_PROCESS	BIP	-0.000593836	0.000465021	0.201599	424		brain	TWAS	c5	0.201599	0.631214032	ECHS1,CYP2E1,HACD1,ACACA,GPX4,FABP1,THNSL2,POR,LIAS,AASDH,CYP2U1,HADH,ETFDH,HPGDS,BDH2,ADH5,HPGD,NAAA,PRKAB1,SIRT4,ACADS,PEX13,SCD5,MSMO1,CYP4V2,ALDH1L2,APPL2,KLHL25,CBR4,ACSS1,ABHD12,ACSL1,PCCA,LIPG,ACAA2,ECHDC1,PDK2,ACSF2,ACSM5,ACOX3,SNCA,GPAM,ACSL5,ACAT2,GSTA1,ELOVL5,FASN,CBR1,XBP1,ECH1,AKT2,CYP2G1P,GSTP1,NUDT8,ERFE,INSIG2,DBI,GCDH,FABP3,DGAT2,GPX1,CYP4F3,CYP4F12,CYP4F2,CYP4F11,SLC27A1,PECR,APOC1,APOC2,ALOX15,AOAH,ACSM1,PRXL2B,DEGS1,EPHX1,SLC25A17,CYP2D6,CYP2D7,IVD,PLA2G4B,PLA2G4D,ACSF3,ABHD5,SLC27A2,ETFBKMT,ACSL3,ETFA,ACSBG1,TECR,ILVBL,ELOVL2,ADTRP,LIPH,CYP1A1,PLA2G4C,CPT1C,FADS1,FADS6,ACOX1,CYGB,ADIPOR1,SLC45A3,PM20D1,MGLL,ACAD9,TRIB3,ACADSB,DAGLB,PEX7,ACOT1,ACOT2,ACOT4,ACOT6,PTGR2,ABCD4,ABHD6,ACOX2,LPIN3,ACBD4,HACD2,ACOT8,LONP2,LIPI,ACBD7,GGT5,GGT1,ABHD2,CD36,SLC27A6,ALOX5AP,MECR,MTLN,ACOXL,THEM5,THEM4,HSD17B12,ACADM,PTGIS,PEDS1,MLYCD,MMUT,TNFRSF1A,PEX5,SLC27A5,DECR2,ACAT1,TNXB,HSD17B8,ALOX12,ACADVL,ALOX15B,ALOXE3,ACLY,BRCA1,GNPAT,NR1H3,PLA2G5,ERLIN1,CES1,AMACR,PLIN5,ALKBH7,ACSL6,ELOVL1,ECHDC3,PHYH,ACOT12,TYSND1,SGPL1,HADHB,ABHD1,PCCB,FMO2,FMO4,CAV1,PIBF1,NCOR1,SCAP,HSD17B4,ALOX5,ELOVL7,ACAD11,MCAT,CYP1B1,GSTM4,GSTM2,GSTM1,MLXIPL,OXSM,ETFB,CYP2J2,ELOVL4,PRKAA1,EIF6,CPT1B,ACAA1,ECHDC2,SCP2,CPT2,ACOT11,CES2,ASAH2,ASAH2B,FAAH,CYP4B1,CYP4A11,CYP4A22,CRYL1,PCK2,AACS,NUDT7,PRKAA2,PDK1,ABCD3,GLYATL2,NUDT19,AVPR1A,GPAT2,AKT1,CYP2C19,CYP2C8,LPIN2,LPIN1,ALDH3A2,AIG1,PANK2,AKR1B1,MORC2,MBLAC2,ECI2,CYP24A1,PRKAB2,AKR1C1,AKR1C2,AKR1C3,MCEE
GSE18893_TCONV_VS_TREG_2H_TNF_STIM_DN	BIP	-0.00305018	0.00238807	0.201511	142	0.267171	brain	TWAS	c7	0.201511	0.631214032	ADAM8,IST1,HLA-G,HLA-A,HLA-B,BRD2,SLC35A1,PNRC1,TLR1,WDR19,SMIM14,PLAC8,BOD1L1,ZFYVE28,TAPT1-AS1,CLK4,SNX29P2,CNN3,ANKRD12,CCDC186,PRNP,SLC27A1,ARRDC2,ZNF148,BTN3A2,BTN3A1,BTN3A3,BTN2A1,RNFT1,TULP3,BAZ2B,SDF4,TNFRSF14,THBS1,AMN1,RESF1,GPR155,FAM161B,LINC02035,LATS2,STAT6,ZFYVE16,MGAT4A,LIPT1,MED13,TANC2,THEMIS2,ZNF585B,DDX59,C1orf162,PLEK,ZNF641,PHF11,GIMAP8,PRKAG2,ZNF91,PPP2R5C,TRAK1,CUL5,ATM,ERBIN,KDM7A,MGAM,ATP9A,DNMBP,TRAPPC8,ATP2B1-AS1,STK4,EBLN2,DDX17,CBX7,PPFIA1,BTBD7,SERPINA1,CCPG1,ZNF333,AKAP13,CDC42EP3,LBH,PTPN12,RELCH,PLEKHM3,ZNF226,SYMPK,CPD,RAB11FIP4,ZNF701,ACVR2A,OGFRL1,MIR22HG,MS4A7,ARHGAP26,HECA,ABTB1,PLXND1,DLGAP1-AS1,NOTCH2NLA,MAP3K2,CHST2,TMCC3,SLC26A11
REACTOME_AMINO_ACID_TRANSPORT_ACROSS_THE_PLASMA_MEMBRANE	BIP	0.00690152	0.00540379	0.201545	25	0.461483	brain	TWAS	c2	0.201545	0.631214032	SLC7A11,SLC36A1,SLC38A3,SLC38A1,SLC38A2,SLC38A4,SLC25A29,SLC7A1,SLC43A2,SLC6A6,SLC7A7,SLC7A8,SLC1A4,SLC36A4,SLC43A1,SLC7A9,SLC7A10,SLC16A10,SLC7A5
IK1_01	BIP	-0.00293482	0.0022992	0.201796	147	0.232095	brain	TWAS	c3	0.201796	0.631660402	SYCE1,VPS53,ABR,LAMA1,VARS2,GATAD1,CDK6,NOA1,POLR2B,ABCC5,ACKR3,MSX1,LRP2BP,LTBP1,CHAD,DOC2A,COL12A1,FILIP1,PI16,HCN3,TNIP1,ACTN1,SMOC1,ZIC4,TBX19,ATP1B1,NSD1,NAPG,SAV1,DALRD3,NNAT,MKNK2,GNA11,BAZ2B,PLA2R1,KCNAB1,LIFR,MRTFA,SP4,PDE10A,ADAMTS20,HIVEP1,SEMA6A,SGCD,ZSCAN29,TUBGCP4,PRMT1,CPSF7,CRTAC1,NEK4,DDX5,CEP95,HID1,TMEM94,TOR1AIP2,ATP2B4,ELK4,NFATC2IP,SNCAIP,TNNC2,BMP4,P2RX1,SOBP,ARPC2,PNKD,FAM89A,R3HDM1,ITM2B,KPNA3,FNBP1L,ARAP3,RHBDF1,JPT2,WWP2,FBXO3,EHF,CFAP251,CDKN2C,VAT1,BRCA1,PHLDB1,TES,KIRREL2,THAP8,WDR62,COBL,PACSIN2,EPHB2,LUZP1,STARD13,LRP2,POLR3B,RFX4,RRM1,ACVR2B,DHRS4,DHRS4L2,ERC1,MEOX2,LRMDA,TMEM69,MOB3C,PLPP3,CYP26A1,CCDC91,NAPB,VAMP3,PARP8,TGM3,TNFSF18,SMYD2,RNF213
MIR3130_5P	BIP	-0.00601318	0.00471135	0.201844	37	0.390752	brain	TWAS	c3	0.201844	0.631693497	CWC25,SETD6,SCARB2,SMARCE1,LNPK,CDH18,NCOA7,RRN3,ALG10B,ALG10,MRPL35,JAGN1,XRCC2,PBX1,KANSL1L,ZC3HAV1,ST6GAL1,AKIRIN1,CFAP210,ASIC1,SAMD5,ANKH,USF3,TM9SF3,ANKRD34A
GOMF_PHOSPHATIDYLINOSITOL_PHOSPHATE_BINDING	BIP	-0.00116149	0.000910302	0.201977	152	0.169431	brain	TWAS	c5	0.201977	0.631875404	WASHC2C,WASHC2A,MAPT,SNX11,SYT5,SDCBP2,WIPI2,EXOC1,ZFYVE28,ARFIP1,DENND1C,VPS36,ARAP2,TIRAP,TULP1,FGD2,SH3PXD2B,GSDMB,KIF16B,ATG2A,GAP43,LDLRAP1,SNX4,TULP3,ANXA2,ANKFY1,ALOX15,SNX24,MYO1B,TPCN2,SYT10,WIPI1,CAPG,CHMP3,SNX21,ARHGAP9,AVIL,PLCB1,ZFYVE16,RPH3A,TPCN1,JPH2,WDR45B,RLBP1,IQGAP1,RUFY4,TECPR1,PHLDA1,OSBPL8,GOLPH3L,ANXA9,SNX27,PLEKHA8,ARAP3,ZFYVE19,ARAP1,FCHSD2,HIP1R,LANCL2,PLEKHA5,SNAP91,SYTL2,EXOC7,CGAS,GSDME,SAP30L,AMER3,PLEKHB2,RUBCNL,SESTD1,VEPH1,ATP13A2,PHLDA3,SYT9,BBS5,SCIN,TOM1,FZD7,CLVS2,ZFYVE1,VILL,PLCD1,PLEK2,GBF1,OBSCN,OSBPL2,SNX18,KCNJ1,ARHGAP32,AKT1,MARK1,GOLPH3,PHLDA2,OSBPL5,PIRT,GAB2,STXBP6,ACTN2
MIR621	BIP	-0.00898322	0.00704036	0.201969	19	0.27861	brain	TWAS	c3	0.201969	0.631875404	MIER1,SNRNP40,SNX4,SLC45A3,PFKFB2,YY1,RBM11,ALDH1A2,IRAK1BP1,GABRR2,CCND2,SEC22B,FGD4,EBF3
FIGUEROA_AML_METHYLATION_CLUSTER_4_UP	BIP	-0.00331746	0.00260101	0.202151	91	0.63455	brain	TWAS	c2	0.202151	0.632148761	ARHGAP27,POU5F1,ATP6V1G2,NFKBIL1,IFNAR2,TMEM263,TLR2,GUCY1B1,WBP1L,ABLIM1,AEBP1,SLC8A3,CANT1,NNAT,STX16,SCG5,PTGDR2,RBPMS2,RECQL5,KDM5B,COCH,ARL15,HNF4A,VPREB3,DHRS12,ITGAV,FARP2,CHCHD2,KRT81,KCNAB3,CNTROB,SPHK2,NTN5,FSTL1,LANCL1,IPO8,VAMP5,CENPV,ZNF582,ZNF667,ZFP28,PMAIP1,NRP2,BTBD3,TNPO3,YBX3,CYP26C1,TBC1D15,PIGZ,PIAS2
GOBP_ERAD_PATHWAY	BIP	-0.00345404	0.00270843	0.202206	97	0.202192	brain	TWAS	c5	0.202206	0.632148761	TMEM259,SGTA,USP13,DNAJC18,CANX,BAG6,DNAJB14,FBXO2,FBXO44,FBXO6,UBAC2,RNF185,WFS1,TMEM129,RNF175,CLGN,ATF6,NPLOC4,XBP1,AUP1,DNAJB9,TRIM25,RNFT1,RCN3,HSP90B1,YOD1,RNF103,UBXN6,FOXRED2,AQP11,TRIM13,UBXN4,UGGT2,RNF121,EDEM3,PRKN,SGTB,FAF1,UBXN10,ERLIN1,RHBDD1,FAM8A1,CAV1,FBXO17,FBXO27,USP14,UBE2G2,SEL1L2,ERLEC1,AMFR,HERPUD1,EDEM2,ATXN3,DNAJC10,EDEM1,UBE2J1,JKAMP,UGGT1,SVIP
GOBP_REGULATION_OF_ENDOTHELIAL_CELL_MIGRATION	BIP	-0.00113483	0.000889888	0.20222	118	0.0208775	brain	TWAS	c5	0.20222	0.632148761	EGF,P2RX4,KDR,SMOC2,NRP1,ANXA3,FGF2,EFNA1,SEMA4A,SP1,SVBP,SLIT2,ITGB1BP1,ADAM17,PIK3CD,HIF1A,RHOJ,RIN2,PRKCA,ZNF580,PRKD2,FUT1,THBS1,ITGB3,ATP5F1A,ATP2B4,ANGPT4,RAC1,HDAC5,GRN,GPLD1,CD40,BMP4,BCAS3,GPI,PDCD6,AGT,MAP3K3,CSNK2B,JUP,MAP2K5,SPARC,MET,MEOX2,HDAC9,TDGF1,MMRN2,CCBE1,NRP2,STARD13,WNT5A,HMOX1,CARD10,SH3BP1,WNT7A,BMPR2,BMPER,LGMN,NF1,VASH1,PLK2,BCAR1,ROCK2,SCARB1,PDCD10,NUS1,SERPINF1,RHOB,DNAJA4,PIK3CG,PLPP3,AKT1,FGF1,EMP2,PTPRM,CIB1,SASH1,PRCP,PTN
GOMF_PROTEIN_TRANSPORTER_ACTIVITY	BIP	-0.00682418	0.00535061	0.202167	26	0.128898	brain	TWAS	c5	0.202167	0.632148761	TIMM23B,TIMM23,SEC61G,AZGP1,AP4M1,TOMM70,BLOC1S3,ATP13A1,LMBRD1,SEC63,RHBDF2,TIMM22,TOMM22,TOMM7,ATAD1,LRP2,TIMM10B,SEC61A1,IGF1R,SEC61A2
GSE32901_NAIVE_VS_TH17_ENRICHED_CD4_TCELL_UP	BIP	-0.00117401	0.000904447	0.194271	144	0.00960541	brain	TWAS	c7	0.202251648	0.632148761	ST8SIA6,PARG,CPEB1,IL17RA,LMAN2L,KCNMB3,KLHL6,SENP2,FAM47E,TLR3,CNGA1,SFXN2,TRIB2,CLK4,LTC4S,SCGB3A1,CDIPT,ABLIM1,RIT1,C2orf42,CYP26B1,CCS,PNRC2,LDLRAP1,CALHM6,RAB27B,SLC15A5,S1PR1,CMAHP,AMH,MATK,SHD,PRKD2,VAPB,VIPR1,WNT9B,CDK5RAP3,SELL,EHD3,PPM1M,ATP6V0E2,SAP18,B3GALT5,NLRC3,GRAMD1A,AQP11,ADD3,TECPR1,DRD2,UGGT2,EML3,PDE2A,SLC35C1,PINK1,DAPL1,PLA2R1,SLC28A2,ZC3HAV1,CACNA1I,PTPN18,DEAF1,LIG4,MACF1,ADGRE5,RFXAP,AMFR,MMP15,SELENOP,FHIP1B,CRLF3,ANKRD7,GGPS1,LFNG,SLC35G1,MTARC2,TMEM18,NXPE3,PARP11,PRKCQ,SRPK1
GSE34392_ST2_KO_VS_WT_DAY8_LCMV_EFFECTOR_CD8_TCELL_UP	BIP	-0.0027136	0.0021286	0.202369	174	0.254968	brain	TWAS	c7	0.202369	0.632398441	PAOX,POLR2E,MKNK2,PCMTD2,CTBP1,RELL1,KLHL6,SAAL1,RFC1,P2RX7,DEPDC5,FRG1,TPRG1L,GYG1,SH2D1B,TUT4,RASL11B,ESYT1,ARHGAP9,EEF2K,KDELR1,POLD1,FGD2,OSBPL11,SLC50A1,ARHGEF18,PRAM1,ZNF414,ABCG1,PDXK,C5orf34,DPY19L1,INPP5D,HMGCL,CHST12,CARD11,YPEL2,RERE,MRPL24,SLC35E3,FAM117B,ITPRIPL2,WDSUB1,C20orf27,TCF12,CNPY4,SEPTIN3,NDUFA6,TMEM161A,CDCA7L,KIF21B,UBE2T,GPR155,TIMM21,PDE7B,SMC6,SESN1,CDK19,PDPK1,CORO7,TXNDC16,ADD3,PDCD4,NATD1,CYP27A1,SNX27,PPP2R5C,SLC44A2,GARS1,RCBTB2,DIPK1A,TEP1,EHD4,STARD9,ZNF8,NUMA1,RASA3,RPS6KA1,ECH1,HP1BP3,EIF4G3,AAGAB,LRRC1,RPA3,CNOT8,BUB3,ENC1,RASA1,RNASET2,GPD1L,TUBGCP5,ANKRD44,ABHD15,SSH2,IKBIP,CMBL,NCOA1,MPPE1,DNA2,ARHGAP19,HPCAL1,LPIN1,MAN2A2,MBLAC2,SKP2,PHF14,GTF3C1,DYNLT1,SLC26A11
MIR4690_3P	BIP	-0.0057814	0.00453632	0.202497	46	0.222135	brain	TWAS	c3	0.202497	0.632681297	INPP5A,STAC2,STK32B,EVC,KRBOX5,ZNF330,SUFU,LRRC4,RAB31,UBE2D4,ASB1,N4BP3,SGPP2,NMT1,ARHGAP21,RIMS3,WFDC2,ADSS2,INKA2,ZDHHC8,ADCYAP1R1,DDX6,MZT1,MMD,OCLN,TMEM127,NAA50,EMILIN2,KIAA1549,VAMP3,LYSMD1,GALNT15,VWA8,ATP8B1
REACTOME_REGULATION_OF_TP53_ACTIVITY_THROUGH_ACETYLATION	BIP	-0.00953015	0.00748299	0.202814	17	0.0962047	brain	TWAS	c2	0.202814	0.63355445	PIP4K2B,AKT2,MAP2K6,PIN1,BRD1,EP300,GATAD2A,MBD3,PIP4K2C,MEAF6,MTA2,ING5,CHD3,PIP4K2A,GATAD2B,AKT1,HDAC2
AAAGGGA_MIR204_MIR211	BIP	0.00364055	0.00285877	0.202852	115	0.265497	brain	TWAS	c3	0.202852	0.633555895	CORO1C,FRAS1,TRIAP1,CLIP1,RUNX2,DYRK1A,NCOA7,RSPO3,ARAP2,PRDM2,SMOC1,AUP1,RERE,USP6,FAM117B,LATS1,ESR1,CDC25B,CCPG1,TCF12,RPS6KC1,COX5A,CPNE8,EEF1E1,RHOBTB3,ELMOD3,MRPL35,REEP1,DLG5,ZCCHC24,AKAP1,DTX1,ANXA11,FBN2,PPP3R1,CRKL,HIC2,CCNT2,MAP3K3,PID1,TRIP12,CHP1,CTDNEP1,EFNB3,ALPL,CDC42,WNT4,KMT5A,CHD5,HS2ST1,SERINC3,DNAJC13,SLTM,MAP1LC3B,SLC37A3,BCL9L,KLF12,AP2A2,CREB5,CHN2,BCL2,AP1S3,TMOD3,SF3B1,ADCY6,FHIP1B,RTKN2,NRBF2,KCTD1,CDH2,RPS6KA5,CPD,FARP1,DMTF1,ARHGAP29,STXBP5,TMEM30A,PRRX1,ARL8B,EDEM1,NR3C1,DENND5A,WEE1,RHOT1,ADPRM,SZRD1,SEC61A2
GSE17721_0.5H_VS_12H_POLYIC_BMDC_DN	BIP	-0.00286305	0.0022489	0.202986	143	0.234898	brain	TWAS	c7	0.202986	0.633857115	GRIK5,SQSTM1,GFPT2,DTX2,CAMK2D,WFS1,SH3TC1,SNHG8,IFNAR2,TTC28,KREMEN1,TMEM192,WASHC4,KAT2B,P2RY12,MUC1,NEAT1,GSPT1,FABP3,PEF1,GMPPB,ZFAND2A,DDA1,SLC2A5,NECTIN2,FASTKD5,GFRA4,PPP2R5A,ATP13A1,KATNBL1,ATG12,WASF2,CLK3,PI4K2A,SLC35A5,PXMP2,GBP2,GBP4,ARF4,C6orf62,ZNF841,F11R,GDE1,KCNMA1,CDIP1,TRIM25,SSTR1,NMUR1,NGEF,MITD1,SERPINB9,TRIP12,BHMT2,HOMER1,CCNT2,TYK2,GALNT6,TUBG2,DHX8,STAU1,ZNFX1,PKP4,ENKD1,COG8,SLC28A2,SYNE2,TRAF5,MPZL2,PHLDB1,CTTN,TDRD3,SPTLC2,ESD,STARD3NL,DNAJB1,GINM1,FKBPL,ASB3,VCAN,OLR1,KLRK1,MX2,RAB38,CTTNBP2NL,BCKDHB,FLCN,GOSR1,DDX4,KTN1,VCL,RHPN2,IREB2,PSMA4,USP47,TBK1,RASSF3,CMTM6,TXNL1,KMT5A,C1orf54,SPEG,NKD2,NUPR1,PPP1CB,SPA17
ESC_J1_UP_LATE.V1_UP	BIP	-0.00116608	0.000916268	0.203145	163	0.048666	brain	TWAS	c6	0.203145	0.634001722	CUBN,CTSH,TMED3,LAMA1,TNNT1,RNF130,HLA-DRB5,METTL27,KLB,MTTP,SLC39A8,LMO7,ENPEP,FGF5,TCN2,P2RX4,SEL1L3,HS3ST1,GYG1,SLCO2A1,ARAP2,S100A1,EFNA1,GPX3,SPOCK1,CRIM1,CA4,TEX101,APOC2,ABHD5,SRGN,HKDC1,PCBD1,UNC5B,CRYAB,PRICKLE1,BICC1,GPRC5C,HTRA1,CHST15,CD55,DSP,SLC22A23,LMBRD1,TAX1BP3,HNF4A,DBNDD2,FXYD3,MYO7A,GLIPR1,PHLDA1,TNFRSF12A,TUFT1,SERPINE2,SLC40A1,COL2A1,COL4A2,DPP4,ARHGEF28,RGL3,SNAI1,CLDN7,CHRNB1,APOB,DRAM1,ADAM10,TFEC,PTH1R,NAGA,FHL2,FUT8,SELENOP,CTSC,LGMN,LPAR3,PTPN21,FARP1,FRZB,OCLN,F3,TGFBR3,ENPP5,LXN,RETREG1,TEX264,PARVA,MYO6,CYP26A1,RBP4,DENND2B,PRXL2A,FLVCR2,GNG12,WLS,H19
GOMF_MODIFICATION_DEPENDENT_PROTEIN_BINDING	BIP	-0.00330083	0.00259368	0.203145	116	0.381585	brain	TWAS	c5	0.203145	0.634001722	SQSTM1,BAG6,BRD2,FAAP20,TNIP2,TNIP3,KAT8,UBQLN4,NPLOC4,KDM8,SGF29,MORC3,JARID2,UIMC1,ATRIP,YEATS4,ZCWPW1,L3MBTL2,RNF168,OTUD7A,MSH6,RBBP5,IKBKE,BPTF,FAN1,ZCWPW2,HDGFL2,UHRF1,ZZEF1,L3MBTL1,CDYL2,PLCG2,RAD18,MINDY1,PSMD4,KDM5A,CARM1,SMARCA4,LRWD1,JMJD7,ING5,CHD5,SPRTN,AGL,MPHOSPH8,CGAS,CBX5,TTLL12,MINDY2,ZBTB1,TRIM24,KDM7A,TDRD3,GLYR1,UBQLN3,UBQLNL,RRP8,TAB2,PSME4,TOM1,LAPTM5,NCAPG2,ING1,CBX1,PRPF8,WDR81,MBTD1,BRD9,OPTN,CHD1L
GSE19825_NAIVE_VS_DAY3_EFF_CD8_TCELL_UP	BIP	-0.00284882	0.00223821	0.203085	148	0.243407	brain	TWAS	c7	0.203085	0.634001722	DPYSL4,DIO3OS,CEACAM21,TCEA2,CXCL2,SLC29A4,HTRA3,CFI,HPCA,HHIP,SPARCL1,PIGP,TTC3,CRACD,TUBB4A,ADGRE1,YIPF7,LEPR,LIX1,HCN3,NES,ZNF691,ATP1B1,EPN2,SLC2A5,KIF1B,SEMA3F,VSTM2L,C2orf81,SLC12A8,UROC1,NRIP2,FSTL5,TMEM86B,EPDR1,FAM227A,CSDC2,PDE10A,CYP11A1,TMEM266,EPCAM,ANGPT4,ADCY5,DYDC2,KCNA2,COL5A2,CCDC184,MOBP,IGSF21,NBL1,ACE,PCDHB7,PCDHB12,SV2B,CLRN3,FRS3,SNED1,CORO2B,FCGR2B,BDKRB1,SLC8A1,DNAH6,ARHGEF40,REM2,FMO2,FMO4,PLA2G6,TPMT,FUT9,GPR26,POMT2,SPATS1,ADARB1,SYPL2,GSTM1,C2orf73,CYFIP1,HDAC11,BACE2,ART1,TNFRSF11A,CRYL1,IFT88,CSF1R,PTCH2,GPR12,PTPRN,RHBDL3,CTSK,IGF1R,TMEM200C,ADD2
GOBP_MAMMARY_GLAND_EPITHELIAL_CELL_PROLIFERATION	BIP	0.00938915	0.0073788	0.203214	13	0.125462	brain	TWAS	c5	0.203214	0.634099814	PYGO2,IQGAP3,GPX1,ESR1,KDM5B,STAT6,RTN4,EPHA2,DEAF1,WNT5A,BRCA2,BTRC,ROBO1
ALONSO_METASTASIS_EMT_UP	BIP	-0.00889769	0.00699633	0.203456	23	0.850272	brain	TWAS	c2	0.203456	0.634737591	FZD1,ANLN,CLIC4,PRKCA,ITGAV,MMP2,SPARC,RAN,ENC1,VCAN,SELENOP,TUBA1A,CDH2,EDNRB,EMP1,TUBA4A,SPA17
GAUSSMANN_MLL_AF4_FUSION_TARGETS_A_DN	BIP	0.00321879	0.00253128	0.203513	122	0.900849	brain	TWAS	c2	0.203513	0.634786819	HLA-A,HLA-B,HLA-DMA,UPK3B,PARM1,SCARB2,SOD3,AHRR,CEP72,RASGRP3,LYZ,ESR1,FBXO2,NPTXR,CSDC2,ZNF616,SH3BGR,COL19A1,SDSL,SEMA3C,PGBD5,COL2A1,ASRGL1,CXADR,LMF1,CD59,ITIH5,IQCG,C1QTNF3,CABLES1,MLIP,GTSF1,DDX18,C16orf89,B4GALNT4,AARS2,FKBP10,ERLEC1,WSCD2,WNT7B,ACOT2,GVINP1,LAMA5,SPEF2,VAV3,DCC,AGMO,TSPAN13,KCNMB1,NTN4,GALNT13,SEMA3D,MYO1D,CAMK4,SLC22A18,PHLDA2,FAM107A,PCOLCE2,ENDOD1
GOBP_RAS_PROTEIN_SIGNAL_TRANSDUCTION	BIP	-0.00110885	0.000872072	0.203547	265	0.0450415	brain	TWAS	c5	0.203547	0.634786819	KCTD10,GIT2,RASGRF1,CDC42EP5,EPS8L1,STMN3,GPR35,FARP2,G3BP2,PSD2,SQSTM1,RASGEF1C,FLOT1,AIF1,STK19,RGL2,RABGEF1,LIMK1,MMD2,RAC1,RHOH,ARHGDIB,RERG,MFN2,PDPN,RASGEF1B,ITPKB,ARFGEF3,ITGB1,NRP1,RASGRP3,FGF2,SPRY1,NGFR,ITGA3,KCTD13,CDH13,CCNA2,RAB12,RALBP1,ROPN1B,DENND4B,RIT1,IQGAP3,ARHGEF18,DBNL,RAPGEFL1,CDC42EP2,RHOD,FGF10,CDC42SE2,RAPGEF6,RALB,RHOJ,RAB15,SOS2,STAMBP,RTKN,MYO9B,RFXANK,ROCK1,NTRK1,ABI2,KPNB1,USP8,RAPGEF5,ALS2,STMN1,CNKSR1,WASF2,PHACTR4,CYTH2,RASIP1,NUP62,NISCH,HACD3,DENND4A,GNA13,BRK1,RALGPS2,ABL2,CBL,ARHGEF12,LAT,WASF1,F11R,ARHGEF25,MAPKAPK5,TAX1BP3,ARHGAP44,BCR,KIF14,CSF1,RAP1A,CUL3,RAPGEF3,RHOU,CRKL,LZTR1,ARHGEF28,IQSEC3,F2RL2,F2R,F2RL1,KANK2,RGL3,GPR55,RB1,ARAP3,RHOV,ARHGDIG,ARHGAP1,CDC42,EPHB2,ERBIN,PLEKHG5,PARK7,NKIRAS1,MCF2L,RASA3,MADD,RAP2B,ARHGAP42,RAF1,G3BP1,ARFGEF2,CRK,ZNF304,TIAM1,IQSEC1,MET,RASA4B,RASA4,HRAS,EPS8L2,RASA1,NET1,RASGEF1A,AKAP13,CDC42EP3,STARD13,ARHGEF3,CYFIP1,GNA12,KBTBD7,RASGRP1,FLCN,GBF1,MAP4K4,KSR1,GIT1,KRAS,CYTH4,SH3BP1,NF1,ROBO1,GPR65,PLK2,PSD4,RAB39A,CCDC125,PDCD10,DHCR24,ARHGAP29,RAB4A,TRIM67,RHOB,RIT2,PIK3CG,PLCE1,HACE1,ROCK2,RASA2,AGTR1,GPSM2,RAB30,PLD1,CDC42SE1,NTN1
EBAUER_MYOGENIC_TARGETS_OF_PAX3_FOXO1_FUSION	BIP	-0.00660362	0.00519403	0.203591	30	0.175841	brain	TWAS	c2	0.203591	0.634806743	PDLIM5,MYBPC2,BIN1,BCAN,AEBP1,BORCS8,CRYAB,SGCD,TNNC2,SGCG,HBEGF,MYBPC1,MACF1,SYNGR2,LDB3,TPM1,ABLIM3,MYOM1,MYH3,TNNI2,TNNT3,CASQ2
VALK_AML_CLUSTER_4	BIP	0.00872383	0.00686321	0.203693	25	0.273005	brain	TWAS	c2	0.203693	0.635007472	CFD,CTNNA1,PMS2P3,HPGDS,P2RX5,TUBB6,LDLRAD4,HPS4,DRAM1,B4GALT6,TRDC,CYFIP1,YBX3,ITGA4,PRR5L,NDFIP1
PID_NOTCH_PATHWAY	BIP	-0.0070189	0.00552252	0.203743	33	0.472392	brain	TWAS	c2	0.203743	0.635046049	MAML1,CTBP1,RBPJ,NEURL1,MIB1,RBBP8,EP300,SSPOP,YY1,DTX1,DNER,JAG1,ADAM10,NCOR1,CBL,KDM1A,NOTCH4,PSEN1,NUMB,APH1B,ADAM12,MAML2,FURIN,SKP2
GSE40184_HEALTHY_VS_HCV_INFECTED_DONOR_PBMC_DN	BIP	-0.00115163	0.000906285	0.20383	164	0.280808	brain	TWAS	c7	0.20383	0.635199915	TMED3,KANSL1,ITGB3,TPGS1,GPC1,TBC1D9B,TAP2,TECPR1,SMURF1,PGM2,SLC39A8,IRAK2,ATG7,PRDM4,FAAP20,MFSD10,DYM,SGCB,ZNF740,KCNK7,BANF1,CCDC124,PYGL,RWDD1,CHADL,ATP5MC1,SNF8,ADTRP,DNAJC15,NUCB1,DDX42,TEX2,SLC52A3,FAM110A,SNCAIP,HACD2,MYLK3,ATG5,RIOK1,ARL15,SERPINB1,MAP2K2,GPI,POLR2I,DCLRE1C,HS3ST3B1,TESC,BICDL1,RABGAP1L,EPB41,PIP5K1A,S100A6,ZNF652,OR2T33,FASTK,WNK1,F2R,RCBTB2,MLF2,CD4,TPI1,ZMAT2,GCNT2,ACAP1,UPF3A,COASY,ALKBH7,SYTL2,SDC4,GPC5,PITPNA,DNAJC4,CAPG,TES,FYCO1,QPCT,ASB2,OPTN,SRI,CIAPIN1,CCDC102A,WDFY1,KLRD1,FHIP1B,EIF3F,MRPL23,ART5,MED10,NRBP1,UBE2Q1,MICAL1,SAYSD1,SHISA2,SEC23B,INF2,PIEZO1,SRGN,ATP6V0A2,FURIN,UXS1,IL12RB2,SH2B1,GNPTG,CREB3L2
GOBP_POSITIVE_REGULATION_OF_CELL_DEVELOPMENT	BIP	-0.000858885	0.000676081	0.203947	186		brain	TWAS	c5	0.203947	0.635447197	NKX6-2,ZNF488,IL34,IST1,GFAP,MAPT,WNT3,ITGB3,LIMK1,SMURF1,NKX6-1,SLC9B2,PLXNA2,TIAM1,OLIG2,TLR2,NEURL1,OLFM4,PLXNA4,ITGB1,NRP1,EEF2K,CRABP2,FGF2,BIN1,RAC3,DBNL,CAMK2B,SLIT2,ACTN3,DSCAM,RGS14,DBN1,NIN,FERMT2,DAG1,TGM2,CARMIL1,LIMS1,FN1,XRCC5,ASPA,C1QBP,MAN2A1,MTOR,CUL7,SS18L2,DIXDC1,DRD2,RET,ISLR2,SEMA7A,ZFYVE27,PLXNA1,RAC1,ARHGEF7,SMARCD3,XRCC2,F11R,BMP4,MAP2K2,ARPC2,OBSL1,NAP1L1,S100A10,SERPINE2,RASSF10,CRKL,MAP1B,ACE,S1PR2,CHODL,NEDD9,METRN,CTNNB1,DOCK1,CDC42,EPHB2,KDM1A,SMO,STK25,HAP1,RND2,DISC1,AURKA,CASS4,MDK,SIRT2,LMOD3,PREX1,UNC13D,ID4,CRK,SERPINF1,KHDC3L,SKIL,CAPRIN2,TRPV2,MAP2K1,CUX1,CSPG5,WDR62,LIG4,MACF1,FAIM,TSPO,CXCL12,BCL2,LRP2,ACTR2,CYFIP1,BMPR2,RELN,CLEC7A,NUMB,CALR,GOLGA4,LRP8,ZNF365,LPAR3,KRAS,E2F1,TRIOBP,SOX10,ROBO1,WNT2,CLDN5,OPRM1,ANKRD27,MYADM,PLXND1,CDH4,SS18L1,PDE3A,CIB1,AMIGO1,HDAC2,IL6ST,TENM4,PTN,NTN1,UFL1,DCT
GOBP_CARDIAC_MUSCLE_CELL_ACTION_POTENTIAL	BIP	0.00675195	0.00531709	0.204135	41	0.202716	brain	TWAS	c5	0.204135	0.635915565	CACNB2,HCN2,ANK2,CAMK2D,NOS1AP,CACNA1G,BIN1,HCN3,ATP1B1,KCNE4,FGF12,TRPM4,GJC1,CTNNA3,DSP,CXADR,CACNA2D1,KCNE3,RNF207,JUP,SLC8A1,SCN4B,SCN2B,CAV1,TMEM161B,DSC2,GPD1L,SCN5A,SCN3B,KCNIP2,ANK3,KCNA5,DLG1,PKP2
GNATENKO_PLATELET_SIGNATURE	BIP	0.00544139	0.00428618	0.204256	32	0.0243818	brain	TWAS	c2	0.204256	0.635997652	NCOA4,HLA-E,HLA-C,ACTB,DYNLL1,YWHAH,H3-3A,GPX1,MLH3,PTMA,ITM2B,SPARC,F13A1,OAZ1,UBC,TUBA4A,RNF24
GOBP_MICROTUBULE_BASED_TRANSPORT	BIP	-0.00139379	0.000874602	0.111019	193	0.00543635	brain	TWAS	c5	0.204216064	0.635997652	CALY,AP3B2,MAPT,NME5,BICDL1,DYNLL1,WDR19,UCHL1,ARL3,BORCS7,CFAP43,BLOC1S1,SPAG16,TTC21B,BBS12,DTNBP1,KIF13A,TRAF3IP1,CFAP221,KIF1B,RAB27B,DCTN1,SUN1,MREG,DYNC1I2,BLOC1S3,KLC3,SPG7,GAS8,DYNLT2B,KXD1,BORCS8,BICD1,DNAH11,ADCY10,KIFAP3,FUZ,DNAH1,SLC9A3R1,BLOC1S5,WASF1,ARHGAP21,CILK1,LCA5L,BICDL2,CLUAP1,AP3D1,IFT27,IFT52,AP3S2,AP3B1,IFT140,MAPK8IP3,CABYR,AQP4,JHY,SPA17,IFT57,TTC21A,KIF28P,TRIM58,MAP1B,HSBP1,DNAAF1,IFT80,RHOT2,TRAK1,KIF17,CDC42,RAB6A,BLOC1S2,STAU1,TERF2,TRAK2,SYNE2,TTC26,DAW1,IFT46,OPA1,NEK10,FYCO1,CLIP3,CCDC40,CEP131,DNAAF4,NPHP3,TMEM108,TTLL1,HAP1,ODAD4,DYNC2LI1,LRPPRC,RABL2B,DYNC2H1,DNAH9,BORCS5,IFT88,IFT172,MAK,KIF3B,CFAP54,WDR35,DYNC2I1,DNAH5,TTC30A,DYNC1I1,ARL8B,TUB,IFT122,IFT43,RHOT1,SPEF2,KATNIP,CLN3,DNAAF2,RAB21,HIF1A,ACTR10
GSE39556_UNTREATED_VS_3H_POLYIC_INJ_MOUSE_CD8A_DC_UP	BIP	-0.0025978	0.00204694	0.2044	181	0.58256	brain	TWAS	c7	0.2044	0.635997652	ADAM8,CD83,HLA-DOB,ASNS,AZGP1,RHOH,APBB2,SPP1,CXCL11,NADK,PLCH2,VNN2,TRIB2,ROR1,PDLIM1,ENTPD1,SNX29P2,CRYM,RRN3P1,GGA2,AEBP1,CCDC69,GM2A,FAM153B,GALE,MAST3,AGL,S1PR1,CDC25B,FER,SLC27A2,NT5E,SYNE1,CD52,TTF2,HEXA,PRKCD,COCH,RAB29,CR2,ALCAM,SIPA1L1,KIF21B,EXOC3,PTPN22,SP140,ADAM19,SELENOW,LIG1,BCL7A,CEMIP,PEG10,BDH1,ARL4A,ABR,SORD,JAG1,MTHFD1,SLC7A7,GNAZ,FBXW4P1,TES,AHCY,SAMHD1,PTPN18,HDAC9,CSPG5,TNFAIP8,ITGB2,ADARB1,ST6GAL1,KMO,TTN,CCR6,NDUFS5,IL27RA,LY86,PPP1R16B,NUP210,WAPL,IRF5,MICAL3,RHOBTB1,IRAG2,GPR65,PTPN21,RNASE6,LAMA5,ABCB4,DHCR24,PTPRK,CD180,DTX4,CBX1,SYNJ2,PTPRM,SWAP70,TFDP2,DAAM1,RFC5,ST8SIA1,ENDOD1,SIGLEC6
MIR541_3P	BIP	0.00478945	0.00310327	0.122744	77	0.00600435	brain	TWAS	c3	0.204425125	0.635997652	COTL1,TNN,PAPPA2,ZGPAT,HLA-G,DDR1,HLA-DQB2,MLEC,BCL7A,PITPNM2,ANTXR2,YWHAH,HAX1,SMG5,PPP1R1B,ATG2A,LYRM4,TGM2,WDR82,MGLL,PDIA6,RBM43,XIRP1,ITM2C,PCDHB9,KCTD15,ZBTB4,KIF17,EPHA8,TSPAN9,RANBP10,NFATC3,DDX17,ENOSF1,MOCS1,GLP2R,RPTOR,CYB5R3,LMOD1,AMIGO1,SLC6A17,DIRAS1,CACNA1E,THOC7,ELAPOR2,PARVA,AIG1,PTPRN,ALPK3
MIR654_5P	BIP	0.00478945	0.00310327	0.122744	77	0.00600435	brain	TWAS	c3	0.204425125	0.635997652	COTL1,TNN,PAPPA2,ZGPAT,HLA-G,DDR1,HLA-DQB2,MLEC,BCL7A,PITPNM2,ANTXR2,YWHAH,HAX1,SMG5,PPP1R1B,ATG2A,LYRM4,TGM2,WDR82,MGLL,PDIA6,RBM43,XIRP1,ITM2C,PCDHB9,KCTD15,ZBTB4,KIF17,EPHA8,TSPAN9,RANBP10,NFATC3,DDX17,ENOSF1,MOCS1,GLP2R,RPTOR,CYB5R3,LMOD1,AMIGO1,SLC6A17,DIRAS1,CACNA1E,THOC7,ELAPOR2,PARVA,AIG1,PTPRN,ALPK3
REACTOME_ABC_TRANSPORTER_DISORDERS	BIP	-0.00489758	0.00385841	0.204325	51	0.483871	brain	TWAS	c2	0.204325	0.635997652	PSMB3,PSMD3,PSMF1,PSMD2,RNF185,PSMB1,ABCC6,PSMB6,UBA52,ABCD4,PSMA2,LMBRD1,PSMD4,KCNJ11,ABCC8,PSMC5,PSMC3,ERLIN1,PSMB5,PSME1,PSMD13,ERLEC1,PSME4,CFTR,UBC,ABCB4,PSMA4,PSMA7,PSMB9,ABCC9
ZNF331_TARGET_GENES	BIP	-0.000827457	0.000651886	0.204324	257		brain	TWAS	c3	0.204324	0.635997652	STK32C,TRDMT1,ERCC6,USP30,RFFL,ACACA,EPS8L1,MFN1,TTC14,CXCL2,HCG27,DXO,STK19,PLAC8,ZNF37A,ABCA11P,ZNF721,GSTCD,INTS12,SPPL3,PUS10,PEX13,MAPK10,FAM13A,TBC1D19,SETD4,KCNJ6,LYPD6,PISD,KHSRP,INSR,UIMC1,CLK4,RNF217,ZNF337-AS1,ESYT1,ITGA3,NME1,KAT8,GTF2IP20,SEPTIN7P13,NUDT6,SPATA5,ANKRD12,RALBP1,MCF2L,GPATCH4,LINC00574,PDXK,PFKL,PRR13,DIDO1,ATG4C,SNORD3A,ZNF121,ZNF846,PHC1,POLI,CDC25A,DNAAF5,CPAMD8,ANO8,GTPBP3,ESCO1,PARN,B4GALT4,RMND1,ZNF280D,TCF12,NSL1,TATDN3,TSC22D4,KPNB1,PUS7L,ELOVL2,ELOVL2-AS1,HIVEP1,TRIP4,SNAPC5,KLHL12,DSTYK,GALNT9,LRCOL1,TDP2,ACOT13,C6orf62,SPACA6,SLC13A3,ATG5,AKAP1,OPN3,CHML,BRIP1,ZNF529,ZNF829,ZNF568,LINC01535,ZNF793-AS1,ZNF793,ZNF573,PAK1,CAMK1,LINC00511,RABGAP1L,CPNE8,CRKL,BCRP2,ASCC3,REPIN1,ZNF775,SMARCD2,GNAL,NDUFAF1,HMGN4,ZNF391,CTNNB1,MAP3K4,SHLD3,TRAPPC13,VOPP1,PLEKHG5,NKIRAS1,WEE2-AS1,SSBP1,LINC00910,KIAA1586,ZNF451,SNAPC1,CEP104,IPO13,DMAP1,AKR1A1,KLHDC9,NDUFS2,CRK,MTCO3P12,NOC2L,C1orf159,NUP210,SLC6A6,SCAND1,CHID1,CDC5L,LINC00431,DPH6,DPH6-DT,GIN1,PPIP5K2,COQ8B,TUBAL3,RBM17,SSB,ZNF554,NUP93,ZNF506,AP1S3,RPL37,SPSB4,FOXE3,PLEKHM3,LYPD3,ZNF221,ZNF233,WNT5B,WDR11-DT,WDR11,EIF5A2,CFDP1,C5orf64,GNG4,FEM1C,IFTAP,RBBP9,PAXBP1,C21orf62-AS1,NCOA1,RHOT1,C17orf75,TMEM242,SPEF2,SLC22A15,TMEM44-AS1,XXYLT1,TARS2,STX8,USP43,SEC22B,LINC01719,GIT1,SDR39U1,MINDY3
GSE11961_MEMORY_BCELL_DAY7_VS_GERMINAL_CENTER_BCELL_DAY7_UP	BIP	-0.000851345	0.000671165	0.204635	177		brain	TWAS	c7	0.204635	0.636244651	VIM,C15orf40,CTNNA1,RNF182,HLA-A,SRD5A3,HOPX,SLC39A8,ANKRD50,MED28,CNOT6L,GYG1,KLHL25,SH3RF1,WBP1L,STN1,NEUROG2,JAK1,RASL11B,ATP11A,IFIT2,RBL2,SOS2,TIMP2,RASGEF1A,BMPR2,ICA1L,ABI2,MTFR1L,RPS6KA1,DNAJC15,NUCB1,ABHD14A,INPP1,ERN1,CHST13,HTRA1,ERAP1,TSHZ3,ARHGAP21,ELMO2,SLC2A10,ARHGAP9,CRYBG1,DSP,ANKRD24,STMP1,CAMK1,BICDL1,GLIPR1,MINDY3,ORMDL1,GIMAP4,NUP50,DNER,EML3,SLCO3A1,TNFRSF25,DRAM1,RAP2B,RNASEL,SNAP91,GAREM1,ELOVL1,SPARC,PRPSAP1,MPZL2,VSIR,POT1,ITGB2,PADI4,RNPEP,TGFBRAP1,MMD,CCDC102A,GTF3C3,ANKRD44,PDE3B,SELENOP,MAGOHB,ICA1,NRBF2,GOSR1,ELK3,IKBIP,GPR65,S100A6,S100A1,DYRK2,FBLN7,SLC20A1,RUNDC3B,POLK,OCIAD2,DENND2B,ATP9B,PARD6G,YIPF5,COX10,SIDT1,CLDN16,CDK2AP1,PDE1C,FAM184A,CAPSL,PLD1,VPS26B,SNORD89,FRMD4A
GSE32986_CURDLAN_LOWDOSE_VS_GMCSF_AND_CURDLAN_LOWDOSE_STIM_DC_UP	BIP	-0.0022272	0.00175583	0.204634	208	0.352497	brain	TWAS	c7	0.204634	0.636244651	LRRC27,TUBGCP2,ECHS1,CTSD,GPX4,PCMTD2,PACRG,P2RX7,CLIP1,ANTXR2,FAM241A,TIFA,MFAP3L,EYA4,TLR3,SDHA,TMEM165,EXOC4,KAT2B,TMEM144,BLNK,MARVELD1,YPEL3,RIT1,PNPLA6,MYO1F,ERMARD,PDXK,BLVRA,STARD3,DTNBP1,ATG4C,RERE,PGD,BAMBI,FAM32A,HAUS8,ZNF579,PKP4,WDSUB1,CD302,PTPRA,HAUS1,PAQR7,MAN2C1,SPHK2,CD37,SENP8,GLT8D1,EMC3,CACUL1,ZNF467,LRRC61,TMEM51,RASSF8,ITPR2,MTMR10,GRN,CCNF,NMRAL1,CDIP1,PRIM1,EPB41L3,BPHL,ALDH2,BCAS3,CTNS,OSER1,SIPA1L2,CLASP2,ITGB8,LACC1,TTC7A,CAB39L,CYFIP2,NCAPD2,TMEM14C,LRP4,NR1H3,SIRT2,AAGAB,C15orf61,AIFM2,SLC29A3,GRB2,MFSD11,FIGNL1,MINDY2,ABHD4,FYCO1,PCTP,TOM1,BBS2,SMPDL3A,RASA4,ZFYVE1,ACOT2,ATP6V0D1,METTL21A,HTATIP2,E2F7,RNASE4,FAM102B,FIG4,LRMDA,RETREG1,RAD54L,TMEM127,RASSF3,SLC16A10,TCTA,FAM234B,TMEM242,C1orf54,CORO1B,TCIRG1,LYSMD3,DYNLT1,PLA2G7,HACL1,TMCC3,ABCC4
MIR1265	BIP	0.00709353	0.00559273	0.204674	31	0.636516	brain	TWAS	c3	0.204674	0.636244651	SLC39A8,CHD9,DEF8,EMC4,KDELR2,KMT2C,ZNF568,MPHOSPH6,TRIP12,INAFM2,PMP22,MPHOSPH8,ZNF813,MANEA,BTAF1,CCBE1,CBX3,GOLT1B,C2CD5
MIR6891_5P	BIP	-0.00336534	0.00265344	0.204693	96	0.10852	brain	TWAS	c3	0.204693	0.636244651	PRH2,EN2,CNOT6L,LGI2,FHIP1A,CLCN3,VSX1,UBE2Q1,SMG5,PRR13,SPOCK1,GSPT1,SEMA3F,MIB1,TACR1,PAFAH1B2,PYCR2,ZKSCAN1,ARMC7,RAB8A,CD55,RIMS3,NRM,PHACTR4,GMFB,PLEKHS1,VAMP1,ZNF391,RETREG3,TRIM67,PTGER3,CORO2B,RNF125,SDK1,UHRF1,SOGA1,CLUL1,UBR7,PRTG,COBL,CBL,PPP1R16B,ADPRHL1,MAX,ARPP19,RELN,RTKN2,NUFIP2,TAOK1,RGPD8,VAV3,RUNDC3B,ABLIM3,MYO6,DNA2,MYO1D,C2CD5,SHISA6,SORCS1,CDYL2
YANG_BREAST_CANCER_ESR1_BULK_UP	BIP	0.00606552	0.00478208	0.20466	31	0.233376	brain	TWAS	c2	0.20466	0.636244651	BLVRA,EEF1A2,PTP4A2,DALRD3,ELOVL5,LONP2,DNALI1,AGGF1,FAM174B,ABCG1,MYO5C,INPP5J,ACOT2,TMBIM6,REEP5,RETREG1
GSE17721_LPS_VS_CPG_12H_BMDC_UP	BIP	-0.00118075	0.000931546	0.20497	136	0.0447797	brain	TWAS	c7	0.20497	0.636753849	KLHL36,OGFR,YTHDF1,PTK6,HELZ2,STING1,CD83,TRRAP,ACTB,PLAC8,PDLIM5,SF3A1,HDAC1,PHC2,FAAP20,TLR3,IL15,TMTC4,AK4,ANAPC13,GYPC,PFKP,PTEN,IFIT2,KIF16B,NT5C3A,FCHO1,TOMM70,H6PD,NECTIN2,MAN2A1,SERPINE1,ZNHIT1,UPP1,HEMK1,BAP1,SELENOK,FAM20B,PXMP2,SERPINB9,GUCD1,LZTR1,SP110,RB1,TAPBPL,COPS7A,POLR2G,CACNB4,SLCO3A1,SEH1L,SGTB,ERBIN,TSPAN33,ALDH1A2,PON3,MPP2,GPATCH8,RTF2,LRP4,DDB2,FEM1B,EXOC7,SAMHD1,EPS8L2,TMEM63B,FHOD3,IL15RA,LTA,HSPA1B,ACYP2,LRRC8C,RAB22A,CPNE2,WDFY1,BMI1,GLCCI1,MOV10,VWA5A,CMPK1,TAOK1,COMMD7,GUK1,TMEM243,GALNT10,VIPR2,TMEM30A,DENND5A,CRBN,ISOC1,ECE1,USP48,IL21R,RAB21
MIR5579_3P	BIP	-0.00403429	0.0031827	0.204952	92	0.16345	brain	TWAS	c3	0.204952	0.636753849	CDH7,USO1,UBE2D3,MSX1,ADAMTS3,HSD17B7,MCTP1,RNF217,MIA3,FBXO28,FHIP2A,UBE2K,BBS12,FCGBP,BBS9,RAPGEF6,TGFBI,MACO1,CDC25A,FBXL17,RAB11FIP2,PRDX3,PDIK1L,LRRC57,PBRM1,BICC1,CFL2,PLEKHA1,MALT1,YOD1,MOXD1,EXO1,ITGB8,GRAMD2B,CD36,HOMER1,PHLDA1,ZDHHC17,EML6,GIMAP5,DCAF7,IL12A,NKIRAS1,PDCD4,IRAK1BP1,GAREM1,CFAP300,JAG1,RIMBP2,KDM7A,ALDH9A1,RBM17,ZBTB41,TRMT6,ADGRE5,POM121,PIGN,CCNYL1,PIKFYVE,CMBL,ANKRD33B,CTNND2,GATAD2B,SERPINI1,CLIC5,MAST4,SESN1,CEP57L1,GABRB2,RALGPS2,TRIM33,SLC22A15,PRXL2A,LRRN1,ASF1A,SKP2
MIR7111_3P	BIP	-0.00301046	0.00237494	0.204944	112	0.155985	brain	TWAS	c3	0.204944	0.636753849	ADGRL3,CRCP,PLXNA2,TMEM50B,LDB2,NOS1AP,RGS4,RNF8,P2RY12,DTNA,MIER1,TRAM2,PLOD2,ZNF559,RGPD4,GCC2,CYRIA,ZNF502,GXYLT1,ZFYVE27,TOR1AIP2,PPFIA4,BTN2A2,RAB29,CHRNA1,ZNF616,PLD5,MED13,NALF1,PCNX1,HS3ST3A1,RNPC3,PPFIA2,TMTC2,TARS3,C5orf63,ZSCAN31,ING5,UBE3D,SYS1,RGPD8,KDM7A,MANEA,PMAIP1,CLDN18,SLC2A14,EPHA8,MACROD2,SCIN,CACNA1E,IQSEC1,CALU,PDE3B,AGAP1,UQCRFS1,LRP6,ZCCHC2,RPF1,EVI2A,PDE1A,CCT5,ADAM22,MAPK1IP1L,DYNC1I1,PRRX1,ARHGAP26,TNFSF4,TBC1D16
GOBP_REGULATION_OF_ACTOMYOSIN_STRUCTURE_ORGANIZATION	BIP	-0.0044423	0.00350568	0.205094	65	0.242195	brain	TWAS	c5	0.205094	0.636944976	ARHGAP28,EPHA1,ARHGEF5,LIMK1,PXN,NRP1,ARHGEF18,PIK3R2,ALMS1,TACR1,S1PR1,CARMIL1,ROCK1,MTOR,STMN1,WASF2,BBS4,RAC1,F11R,MYLK3,PAK1,CLASP2,S100A10,RAPGEF3,PPM1F,ARAP1,CDC42,WNT4,ASAP3,CGNL1,ARHGEF15,CORO2B,SDC4,ECT2,INPP5K,SERPINF2,MKKS,MET,PPFIA1,AKAP13,TPM1,GPR65,RHPN2,ITGB1BP1,ROCK2,PTGER4,PAK2
GSE11864_UNTREATED_VS_CSF1_IFNG_IN_MAC_UP	BIP	-0.00282545	0.00222979	0.205107	146	0.165981	brain	TWAS	c7	0.205107	0.636944976	ZDHHC7,ZNF160,RPS9,STK19,ATF6B,KCTD7,UVSSA,FLT3,UBL3,FAAP20,ITPKB,PHYKPL,YPEL3,SLC41A3,ZXDC,ADRB1,GPS1,NARF,WDR45B,PURB,SVBP,GID8,NT5DC1,TSPYL4,PFKFB4,NAA80,CACNA2D4,XRCC5,ZNF296,AOAH,LRCH4,SLC12A9,SH2B2,TRAK1,VIPR1,ZDHHC3,UBXN11,WASF2,KPTN,BICRA,TRPM4,RPS11,SLC9A3R1,LINC02910,IKZF5,FAM161B,TTLL5,NFYC-AS1,ELOVL5,GLTP,ALDH2,HMGXB4,MYH9,SGSM2,P2RX1,PDCD6IP,CNIH1,RAP1A,ORMDL1,TRIM11,HNRNPA1L2,IL12A,TMEM170B,EPB41L4A-AS1,LMO2,SLC25A34,SAT2,LINC00877,JOSD1,ERGIC3,DLGAP4,PTPN18,MARCHF8,TMEM63C,SPTLC2,NET1,SMYD3,ZNF669,SERTAD2,CPNE2,IMPDH1,TUG1,SLC5A4,FRY-AS1,SLC25A36,CCDC88C,CRYL1,MPRIP,C1orf52,PLB1,SSH2,DNTTIP2,SLAIN1,ELK3,MICAL2,ZC3H7A,EPRS1,CDK2AP1,CNPPD1,GZF1,C11orf21,RTRAF,GAB2,VPS26B,FMO5,PROX1-AS1,LGALS8
MIR1304_5P	BIP	-0.00118226	0.000933689	0.205434	108	0.0164087	brain	TWAS	c3	0.205434	0.637843093	VSTM4,PCGF3,MAP9,SLC4A4,ANTXR2,VPS13D,DCTD,PLXNA4,KAT2B,ENTPD1,CDH13,ZDHHC6,PACRGL,EFEMP2,MINDY2,ICE2,FBXL17,ACBD3,RNF168,SENP5,SCYL3,GORAB,CHST3,GRK5,AKR1B1,PFKFB2,ITGA1,BCAT1,MKX,DNER,DIPK1A,CHP1,ZFP28,ZNF134,CXADR,POGLUT3,KCNK4,STRIP2,STX6,CCNG1,GNPAT,B4GALT6,AKR1C2,NMUR2,MPZ,UHRF1,ZBTB25,CAPRIN2,PPP2R3A,ALS2CL,NPHP3,ARPP19,TMBIM6,EXOG,PRKG1,GJB2,LYPD3,SLC35F6,SSH2,LRRC7,PPIL6,USP47,RAD1,ZNF100,ELAPOR1,CMTM4,FUT4,TAGAP
KEGG_DILATED_CARDIOMYOPATHY	BIP	-0.00436644	0.00344871	0.205474	71	0.510458	brain	TWAS	c2	0.205474	0.637849949	CACNB2,CACNG8,CACNG6,TNNI3,ACTB,SGCB,ITGA7,ITGA3,SGCA,ADRB1,CACNA2D4,ITGA6,ITGB3,CACNG5,ACTC1,SGCD,ITGB4,TPM4,ITGA1,ITGA2,ADCY5,ITGB5,ADCY9,CACNA2D3,ITGB8,ITGA8,SGCG,ITGAV,CACNB4,CACNA2D1,ITGA5,SLC8A1,MYH7,ADCY4,TTN,TNNT2,ITGB1,ADCY6,CACNB3,ITGA9,TPM1,LAMA2,ADCY2,ITGA4,ADCY3
GSE13738_RESTING_VS_BYSTANDER_ACTIVATED_CD4_TCELL_DN	BIP	-0.00272088	0.00214943	0.205563	159	0.404533	brain	TWAS	c7	0.205563	0.638008885	ADAM8,RGS19,DUSP2,ITPRIPL1,STING1,HBEGF,SAP30,ETFDH,MGST2,UEVLD,COPS8,PKD2,DYNLL1,ANTXR2,AK2,SNAP47,C12orf75,ATP5MK,KAT2B,SMIM30,ATG2A,ATP1B1,DBI,RALB,GNA15,HEATR6,FAHD2A,ANXA2,CENPJ,NDUFA6,DYNLT2B,PIGX,LAYN,COX5A,BCAT2,PNKP,IL17RB,LPP,IRAK2,TOR3A,SC5D,WIPI1,DLST,ARHGAP21,ELOVL5,SIPA1L1,DHRS7B,UTP11,CTTNBP2NL,PTPN22,NAMPT,DPP4,HNRNPLL,RCBTB2,TTC9C,NEDD9,LDLRAD4,MTHFD1L,TNFSF12,RBBP8,ELOVL1,EIF4E2,TNFRSF18,TMEM167A,MTHFD1,SLA2,TIPIN,HDAC9,ALOX5,ADGRE5,TESC,CYFIP1,PPP1R16B,MYO5A,LRP8,RTKN2,SRP19,SNRPF,IKBIP,KIF3B,TBCE,MAST4,MRPL42,SOCS2,MAP3K8,CTSH,SEC23B,TXNL4A,SWAP70,LINC00888,PDE4B,IL12RB2,ATP1B3,PTTG1,SRPK1,HLF,PANX1,RANBP9
GSE2124_CTRL_VS_LYMPHOTOXIN_BETA_TREATED_MLN_DN	BIP	-0.00114153	0.000902077	0.205713	181	0.0701484	brain	TWAS	c7	0.205713	0.638239708	CPEB1,TNNI3,CRCP,TBL2,MANBA,RCAN1,ANTXR2,MRPL20-AS1,TIFA,SH3D19,CNGA1,JMJD4,MCTP1,TPD52L1,VPS13C,EFHC1,PACRGL,CDC42BPG,UBE2F,RHOJ,STARD6,CCDC68,HAUS8,CMSS1,PECR,MYRFL,PDYN,DNAAF9,SPEF1,MAVS,NSUN6,SNX33,PPIP5K1,IBTK,BLOC1S5,ACADSB,KCTD6,SLC25A26,PKIG,WFDC2,ZFYVE16,FAM210A,AMY2A,DDX59,SNIP1,ALOX5AP,TEDC2,EHD4,TARS3,EPAS1,GALM,DLEU7,ALG11,MDFIC,FAM171B,NLN,DEPDC7,SLC66A1,EFNB3,CEP162,SIPA1L3,FCRLA,PKP4,SMUG1,PIK3R4,TFEC,TDRD3,CCR5,COL18A1,FBH1,ATP13A2,DPAGT1,NLRX1,PDSS1,GFPT1,PIGH,SLC25A15,VWA8,TRABD,CTU1,LPAR3,SLC4A1AP,WNT5B,CCNYL1,PIKFYVE,IKBIP,KCTD17,GPATCH2L,GALC,BBS10,CSRP2,GDNF,TLCD2,ABLIM3,NMB,TRAF6,PPFIBP1,GORAB,PLD4,AHNAK2,PIEZO1,CCDC28A,LPIN2,ALDH3A2,WSB2,FANCM,DCTN4,GOLT1B,CYP39A1,YARS2,PCOLCE2
STREICHER_LSM1_TARGETS_UP	BIP	-0.00936113	0.00739724	0.205695	21	0.0899352	brain	TWAS	c2	0.205695	0.638239708	ITPKB,CLOCK,INPP4B,CDC25A,FOXN3,ZKSCAN1,KDM5B,MYLK,ARNT,FGFR2,PBX1,IL15RA,FZD7,SATB1,ARID4A,DAAM1
GOBP_PYRIMIDINE_NUCLEOTIDE_METABOLIC_PROCESS	BIP	-0.00430197	0.00340049	0.205835	56	0.114412	brain	TWAS	c5	0.205835	0.638500851	UNG,DHODH,UCKL1,NME5,DCK,DCTD,NME7,NT5M,SHMT1,NME6,UPP1,NEIL1,TDG,NT5C,ENTPD5,UPB1,AK5,NME4,UPP2,DTYMK,CDA,SMUG1,TYMS,NME9,TYMP,NME1,NME2,CMPK1,CAD,DUT,UMPS,CTPS1
GOMF_TRANSCRIPTION_COREPRESSOR_ACTIVITY	BIP	-0.00406482	0.00321364	0.20592	95	0.249388	brain	TWAS	c5	0.20592	0.638647144	MIER2,ELANE,TLE2,TLE5,SAP30,CTBP1,PARP9,PARP15,PARP14,CRYM,MIER1,PBXIP1,NSD1,RERE,MYBBP1A,C1QBP,HDGF,TRERF1,ZFPM1,CBFA2T3,TCF25,RUVBL2,SFMBT1,KDM5B,TRIB3,DNAJB1,SIN3B,MIDEAS,TDP2,GMNN,SAP18,MIER3,PIAS4,SIRT6,RBFOX2,WTIP,DHRS7B,C1D,PAWR,SMARCA4,RIOX2,RB1,HSBP1,MTA2,PRKN,WNT4,EZH1,BEND6,ZNF451,RBBP8,MLIP,DMAP1,NOC2L,RYBP,GPS2,EID2B,NCOR1,HDAC9,TRIM22,N4BP2L2,FHL2,CTBP2,KCTD1,LIMD1,IRF2BP1,ATN1,COPS2,DNMT3B,CBFA2T2,IRF2BP2,TCP10L,SFMBT2,HSBP1L1,KMT5A,NCOR2,CREG1,CDYL2
REACTOME_SCF_BETA_TRCP_MEDIATED_DEGRADATION_OF_EMI1	BIP	-0.00628368	0.00496915	0.206038	31	0.315431	brain	TWAS	c2	0.206038	0.638895713	PSMB3,PSMD3,PSMF1,PSMD2,PSMB1,PSMB6,UBA52,PSMA2,PSMD4,PSMC5,PSMD9,PSMC3,CDC20,PSMB5,PSME1,PSMD13,PSME4,BTRC,UBC,PSMA4,PSMA7,PSMB9
GOBP_FC_RECEPTOR_MEDIATED_STIMULATORY_SIGNALING_PATHWAY	BIP	-0.00788803	0.00623957	0.20616	25	0.159155	brain	TWAS	c5	0.20616	0.638971452	RABGEF1,LIMK1,APPL2,PLSCR1,PLD2,PRKCD,PAK1,PTPRJ,FCER1G,FCGR2B,YES1,PLPP4,PLA2G6,VAV3,FYN
MIR6753_5P	BIP	-0.0107868	0.0085324	0.206154	14	0.932559	brain	TWAS	c3	0.206154	0.638971452	CENPE,ADPRH,LBR,TAGLN3,SSPN,ABHD6,R3HDM2,HES7,TERF2,MAX,BEST4
WAKABAYASHI_ADIPOGENESIS_PPARG_BOUND_36HR	BIP	-0.00627102	0.00496065	0.206176	36	0.291566	brain	TWAS	c2	0.206176	0.638971452	PUS10,CDC25A,MTOR,TRIT1,HIC2,DISP2,ADCK2,SH3GLB1,SAP30L,ZNHIT1,ALDH9A1,NGLY1,OXSM,ACYP2,CREB3L4,KAT14,SLC16A10,EXOC6
GSE34156_TLR1_TLR2_LIGAND_VS_NOD2_AND_TLR1_TLR2_LIGAND_6H_TREATED_MONOCYTE_DN	BIP	-0.00114148	0.000903051	0.206221	162	0.100743	brain	TWAS	c7	0.206221	0.638993581	TSEN34,TBC1D9B,PSORS1C1,CYP21A2,AGPAT1,PM20D2,GAK,FGFR3,GUCY1A1,TPH1,SLC30A9,CPE,WNT9A,DNAH3,ETV7,PBXIP1,ADAM15,NOTUM,KDM8,LINC00957,PNMT,CNTNAP1,PLEK2,ADAM20,LINC02076,TXNDC2,KIF1B,NICN1,TGM2,THSD4,HEATR6,POPDC2,ACAP3,TNFRSF14,CYP2D6,MC1R,PPIC,TSSK6,OTUD7A,SLC1A6,ILVBL,NISCH,NEMP2,TTYH2,MYO15B,FBF1,MGAT5B,IKBKE,SPACA6,SEMA5B,TNNC2,SDSL,SHD,CYP4F29P,ALDH7A1,EPHA10,SLC9A3-AS1,DPP10-AS1,DPP10,TRIM17,TPO,ADRA1B,WFDC1,RELL2,ZNF584,DECR2,METTL26,SMO,LINC01089,PLEKHM2,ALOXE3,NTN5,C15orf61,B4GALT2,KIF2C,SCUBE1,DNAH6,RNPEP,CCDC153,MT2A,PLLP,PGAP1,RPL37,SELENOO,DCHS1,MICAL3,ITGA9,YIPF1,SCN3B,LRP3,LAMP5,RAI14,F2RL2,PDLIM1,TLL2,HTR1A,OSBPL5,SCN1B,TMC2,CA14,PCARE,LINC00960
GSE24634_IL4_VS_CTRL_TREATED_NAIVE_CD4_TCELL_DAY3_DN	BIP	-0.00114452	0.000905612	0.206298	181	0.164247	brain	TWAS	c7	0.206298	0.638997549	WARS1,TXNL4B,PSMB3,LILRA1,ZAP70,ACKR3,MCUB,ATP8A1,CXCL11,CD38,VNN1,LIMK2,IL15,HDDC2,MVP,DCPS,PDCD2,CCDC69,KIF16B,EHD1,GPR161,NME7,SELL,CLEC4E,CLEC2B,POLI,UBA7,HK2,TEX14,PRKD2,THBS1,SLC14A1,TMEM109,CD6,STAT1,CHI3L1,MDM4,BTN3A3,BTN2A1,RBCK1,GBP1,GBP2,CD40,CLUAP1,DDIT3,ALDH2,APOL6,APOL3,APOL2,APOL1,RABGAP1L,GCH1,ALOX5AP,ASNS,TNFAIP6,GIMAP4,GIMAP5,SMARCA4,ECSIT,SP110,SP140,SP140L,TMCO6,LTB,TAP1,PSMB9,CSTF2T,P2RY6,PMP22,DHX58,CHRNB1,RPL36,SUN2,SAMHD1,MX2,ABCG1,PGGHG,IFITM2,IFITM1,IFITM3,IRF7,SERPINA1,APBA2,IL15RA,PMM1,SMCO4,NUP210,CKAP4,TYMP,FKBP11,GVINP1,YIPF1,GPR65,IL1A,UBE2L6,SERPING1,ANK3,CASP1,CARS2,CALCOCO2,LPIN1,HLA-J,NAP1L4,TRIM21,MAGOH2P,ACTN1,IL16,KIAA0586,SERPINB2
WP_EICOSANOID_METABOLISM_VIA_CYCLOOXYGENASES_COX	BIP	-0.00634479	0.00502026	0.206288	35	0.437352	brain	TWAS	c2	0.206288	0.638997549	HPGD,ACOX3,PRXL2B,CYP4F12,PTGDR2,PTGR2,ACOX2,PLA2G4B,PLA2G5,PTGIS,ACOX1,PLA2G4A,PTGDR,ACAA1,CYP4A11,CYP4A22,PLA2G6,CYP4F2,AKR1B1
KMCATNNWGGA_UNKNOWN	BIP	0.00493446	0.00390563	0.206438	54	0.022478	brain	TWAS	c3	0.206438	0.639313865	AP1G1,IST1,GEMIN4,CRMP1,PNPT1,RBM14,CCDC71,FOXN3,MRPL24,STRN4,FKRP,WASL,ENAH,TPGS2,KCNJ9,CAB39L,HIC2,SP3,MAP2K5,PPP4R2,CUX1,LMF2,BCL2L13,ANAPC7,GBF1,CARMIL3,NUFIP2,ARHGAP29,CGGBP1,OSBPL6,LMO1,SREK1IP1,NR2F1,MPC2,SNX5,MGME1,RSPH3
GOBP_LEFT_RIGHT_PATTERN_FORMATION	BIP	0.00629706	0.00498472	0.20649	25	0.0833807	brain	TWAS	c5	0.20649	0.639357589	EPB41L5,PKD1L1,AHI1,CLUAP1,IFT57,SETDB2,SNAI1,DNAAF1,SMO,HSPB11,IFT172
GOCC_LAMELLIPODIUM_MEMBRANE	BIP	-0.00703424	0.00557	0.206632	28	0.491761	brain	TWAS	c5	0.206632	0.639679915	APC2,PDPN,ITGB3,KCNA2,DPP4,FAP,ITGAV,EPHA2,SYNE2,ANTXR1,PLEK2,PDXP,PIEZO1,PLXND1
GSE2770_IL12_ACT_VS_ACT_CD4_TCELL_6H_DN	BIP	-0.0011586	0.000917946	0.20689	168	0.037971	brain	TWAS	c7	0.20689	0.640361163	PARG,CXCL2,DPP6,N4BP2,RHOH,TMEM128,NRAV,SLC35E2B,DYRK1A,LYPD6,TAPT1-AS1,STN1,CDKN2AIPNL,SPAG16,DYNLT5,COA1,H2AZ2,PCNA,SS18L1,COL9A3,GID8,EIF1AD,LINC00997,ABCC6,TRIM37,TCF12,CNPY4,GPC2,MUC4,NRROS,MAU2,HMGN2,PTAFR,EPB41,FAM111A,CD6,SYT14,MFSD6,STAT1,NFYB,KIDINS220,SLC26A9,BPTF,PTBP2,MPP7,DTX3,HOMER1,SERINC5,WRNIP1,UBXN6,ANKRD20A11P,GCH1,CCDC168,DCLRE1B,OLFML3,XIRP1,SLC44A5,PHF21B,SPC24,PAX8-AS1,FAM124A,SELENOW,ZNF550,PGBD1,SLCO1C1,CASD1,IPO13,MPHOSPH8,FBF1,C14orf132,AK7,FSTL1,LUC7L2,YES1,ASB3,NUDT21,ATP6V1FNB,B3GLCT,ARID5B,SCCPDH,TDRD10,ZNF468,MED19,ZBTB24,CENPO,G6PC2,POLR1D,ASF1A,MTMR11,LYSMD1,PSMA3-AS1,GPR137B,SNORD89,FANCF
GOBP_EPITHELIAL_TUBE_FORMATION	BIP	-0.00327897	0.00259882	0.207051	108	0.718051	brain	TWAS	c5	0.207051	0.640448499	ST14,BRD2,FZD1,LIAS,EGF,MTHFR,CC2D2A,SUFU,CASP3,FGF2,KIF20B,TCAP,BMP7,FGF10,PIK3CD,MIB1,MKS1,TULP3,PTK7,WNT9B,GREM1,RET,PRICKLE1,TEAD2,FUZ,BBS4,VANGL2,TSC2,CLUAP1,BMP4,PHACTR4,IFT52,STK4,SDC4,IFT57,FGFR2,PAX8,CTNNB1,WNT4,LUZP1,MTHFD1L,BCL10,HS2ST1,LMO4,SPINT2,CEP290,NODAL,MTHFD1,OPA1,RGMA,DEAF1,MMRN2,NPHP3,COBL,WNT5A,LRP2,IFT172,APAF1,GDNF,GDF7,TRAF6,IFT122,RPS7,WNT6,HIF1A
GSE34156_UNTREATED_VS_24H_NOD2_LIGAND_TREATED_MONOCYTE_UP	BIP	-0.00297613	0.00235864	0.207022	150	0.105443	brain	TWAS	c7	0.207022	0.640448499	SCART1,TAS2R10,CDH7,RDH13,ANKRD36,HCG18,RBM48,RXFP1,MTMR9LP,TMEM263,FAAP20,SUPT3H,LINC02481,MXD4,LARP1B,INO80E,GPRIN3,FENDRR,MRPL12,ALMS1P1,PPDPF,DRC3,N4BP3,KLRG1,ENGASE,INO80B,CLPTM1,PRELID3B,PPP2R5A,MUC4,ODF2L,CNDP1,ENPP1,DLG5,FOXRED2,CYP4F29P,FIGN,IL17RE,C1orf109,SRRM2,IL32,C16orf89,FGF14-AS2,DPP4,FAP,B4GALNT3,ILF3-DT,FBXO36,HS6ST3,RGS11,IL34,CACNA2D1,SLC13A5,HTR6,FAM83E,NEUROD1,G3BP1,SKIL,SLC28A2,CARD11,DHCR7,LCTL,GPR26,NOXRED1,TRIL,CCR6,RIIAD1,GPD1L,GFPT1,POLR2C,FKBP11,RAB8B,CRYGD,DNAJC5G,BTN2A3P,NDRG2,TMEM132B,MED19,RAB4A,SMG6,PITPNM2,BVES,DTNB,WNT6,RNF6
KEGG_ECM_RECEPTOR_INTERACTION	BIP	-0.00379781	0.00301016	0.20707	77	0.0240167	brain	TWAS	c2	0.20707	0.640448499	LAMA1,GP6,SPP1,THBS2,ITGA7,ITGA3,COL1A1,CHAD,THBS3,LAMB2,DAG1,IBSP,FN1,ITGA6,THBS1,ITGB3,LAMB3,ITGB4,ITGA1,ITGA2,THBS4,ITGB8,ITGA8,TNN,TNR,CD36,COL5A2,COL2A1,COL4A2,COL5A3,ITGAV,SV2B,TNXB,COL11A2,HSPG2,LAMC1,LAMC2,SDC4,COL6A1,COL6A2,AGRN,ITGA5,ITGB1,RELN,ITGA9,VTN,SDC3,LAMA5,LAMA2,ITGA4,LAMB1,SV2C,COL11A1
PID_AP1_PATHWAY	BIP	-0.00694265	0.00550147	0.206962	23	0.165103	brain	TWAS	c2	0.206962	0.640448499	HLA-A,NPPA,SP1,ESR1,EP300,BCL2L11,ACTA1,AGT,CTNNB1,HIF1A,PTEN,CREB1,DMTF1,CDK1,NFATC1,NR3C1
GOMF_PHOSPHATIDYLINOSITOL_3_KINASE_BINDING	BIP	0.00817793	0.0064853	0.207311	20	0.703474	brain	TWAS	c5	0.207311	0.641076412	AXL,PLGLB1,PLGLB2,PTPN13,INSR,PIK3R2,NLRC3,FBXL2,TYRO3,CBL,PIK3IP1,IGF1R
GOBP_NEGATIVE_REGULATION_OF_CELL_SUBSTRATE_ADHESION	BIP	-0.00683878	0.00542452	0.207411	36	0.535506	brain	TWAS	c5	0.207411	0.641268155	CORO1C,NF2,ADAM15,SPOCK1,SERPINE1,THBS1,APOD,MELTF,GBP1,BCAS3,TBCD,CLASP2,FBLN1,GCNT2,MEN1,CORO2B,JAG1,DUSP22,AJAP1,PTEN,RASA1,FZD7,MAP4K4,NF1,PLG,SEMA3E,FAM107A
ELVIDGE_HIF1A_AND_HIF2A_TARGETS_DN	BIP	-0.00359286	0.00285013	0.207455	95	0.458546	brain	TWAS	c2	0.207455	0.64128672	BNIP3,DPYSL4,HLA-DRB1,EGFR,PLAC8,STBD1,CCNG2,RBPJ,FAM162A,SRD5A3,GLRX,PGM1,AK4,FAM13A,S100A4,EFNA3,SPOCK1,HK2,TMEM45A,SERPINE1,SH2B2,ILVBL,GYS1,QSOX1,PPFIA4,CYB5A,LOX,ERO1A,SAMD4A,MXI1,RASA4,LOXL1,EIF5A,AKAP12,CAVIN1,EGLN1,DST,CCN5,KDM4B,INSIG2,CAV1,UPK1A,DSC2,IGFBP3,PGAP1,SFXN3,ALDOC,CSRP2,RNASE4,PDK1,ZNF292,RRAGD,FYN,AHNAK2,GPRC5A
GSE14415_INDUCED_VS_NATURAL_TREG_UP	BIP	-0.00116357	0.000923141	0.207509	117	0.0738024	brain	TWAS	c7	0.207509	0.641336184	FRG2B,KLRC2,GGNBP2,LENG9,MGST2,CLGN,TBC1D4,IL15,CBR1,PIGP,TTC3,SNAP47,YPEL3,FAM120B,DDX60,PLSCR1,YTHDF1,FIBP,HERPUD2,CHD9,FABP3,ZUP1,KIZ,ICA1L,BAZ2B,IFIH1,SRXN1,CD55,CR2,ARF4,LATS2,ZDHHC20,FAM50B,MAPKAPK5,ANKRD24,SAMD3,GCH1,PHF21B,LRRC23,PGM2L1,POLR2M,CCNG1,NKIRAS1,KIN,CHD3,CHPT1,TMEM9B,IRAG1,CDC42EP3,N4BP2L1,PPM1B,MX2,GLCCI1,TRAF5,SLC7A6OS,TRIP11,IRF2BP1,SERPINI1,DNTTIP2,ADRB2,CASP1,ING1,KCNIP3,MPPE1,NR3C1,ULK2,WLS,PTTG1,MBLAC2,LDHB,PARP8,RNF2,FMO5,TNFSF4
GSE360_DC_VS_MAC_DN	BIP	-0.00113483	0.000900472	0.207575	168	0.0137115	brain	TWAS	c7	0.207575	0.641422711	PEX12,DDX52,MAPT,RABAC1,FCAR,TNNT1,SYT5,OGFR,TPD52L2,STK19,HLA-DMB,NFKB1,FLT3,SCARB2,SEPTIN11,CCNI,DYNLL1,P2RX7,CP,RPS26,NACA,TSFM,PPP4C,CRABP2,IFI16,S100A9,ANXA6,FAT2,PYGM,KBTBD2,RALB,TIMP2,AATK,SPAG7,ANGPTL7,SLC7A5,CDK10,CD52,GNA13,BTN3A1,IGHMBP2,RBCK1,RPS24,EPB41L3,RPH3A,LSM7,MYDGF,SUSD5,TTLL3,SEC13,GNL2,S100A10,CD14,GANAB,NFYA,DNAJC4,CDC16,RETREG3,ATP1B2,RFX2,FSHR,ADA,DNAJC13,KDM7A,CNOT2,CARD10,APOBEC3C,ATF4,CAP2,POT1,TRAPPC12,USF2,TBCB,IRF7,MUC6,RPS6KA2,SREBF2,RRP7A,MT1X,MYO1F,ZNF253,TNPO3,TYMP,SMPD1,DENND2B,DLEC1,BTRC,DHRS1,KHNYN,SNRPD2,SNX17,TRIM44,KIF3B,HSPB3,PDE1A,ACVR2A,SLC25A1,MRPL40,PRDX1,FYN,SPC25,RUVBL1,VAMP3,ATP8B1,IMP4
REACTOME_ION_TRANSPORT_BY_P_TYPE_ATPASES	BIP	-0.00495143	0.0039299	0.207691	59	0.745986	brain	TWAS	c2	0.207691	0.641663683	ATP2C2,CAMK2D,ATP8A1,ATP10D,ATP10A,ATP11A,CAMK2B,ATP1B1,FXYD4,ATP12A,ATP8B4,ATP13A1,ATP2B4,ATP1A4,ATP8B3,ATP2A3,FXYD3,ATP4A,ATP7B,ATP9A,ATP1B2,ATP2C1,FXYD2,FXYD6,ATP13A5,ATP13A4,SRI,ATP13A2,ATP8B2,SLN,ATP10B,ATP9B,ATP1B3,ATP2A1,ATP8B1
GOBP_MUSCLE_CELL_DEVELOPMENT	BIP	-0.00116942	0.000928386	0.207804	124	0.228109	brain	TWAS	c5	0.207804	0.641895299	TNNT1,MAML1,PDLIM5,WDR1,RCAN1,UCHL1,HEY2,SGCB,PDGFRA,MYOZ2,SORBS2,PI16,BIN1,TCAP,CNTNAP1,EFEMP2,ACTN3,GPX1,TOMM70,LMOD2,MTOR,PPP3CB,SGCD,FBXO22,CFL2,PRKAR1A,LOX,P2RX2,ZMPSTE24,CASQ1,MYLK3,BVES,ATG5,YY1,BMP4,HOMER1,OBSCN,ACTA1,AGT,NEB,CACNB4,MEGF10,NRAP,MEF2A,PTCD2,DNER,PARP2,CXADR,WFIKKN1,FLNC,SMO,CHRNB1,RYR1,LMOD3,RGS2,SLC8A1,MYH7,NFATC4,CAV2,MYL9,HDAC9,ASB2,LDB3,BMPR1A,TTN,FHOD3,ALPK3,AKAP13,TNNT2,LMOD1,BCL2,KDM1A,SMYD3,KLHL41,FHL2,ITGB1,ADPRHL1,TMOD2,TMOD3,WNT10B,TPM1,CSRP2,TBX5,CDK1,MYOF,MYH3,SYPL2,TNNT3,ACTN1,ACTN2,RGS4
CHIARADONNA_NEOPLASTIC_TRANSFORMATION_KRAS_CDC25_UP	BIP	0.00507817	0.00403284	0.207957	51	0.205564	brain	TWAS	c2	0.207957	0.642132866	GPC1,SPP1,PDGFA,CASP3,TGFBI,APCDD1,ITGA6,FUT8,EIF2S1,UPP1,SEMA7A,SPTSSA,FXYD5,GGCT,CD9,ACOT7,SELENOF,NGEF,CAPG,VAMP5,PSMB5,TES,SERPINA1,RASA1,TSPO,KCNN4,EVI2A,CSRP2,GDNF,CRABP1,ANKH,SLC66A3,NUPR1
GOBP_CELLULAR_HORMONE_METABOLIC_PROCESS	BIP	-0.00115501	0.000917229	0.207943	137	0.228326	brain	TWAS	c5	0.207943	0.642132866	DHRS11,LIPE,RDH13,CYP21A2,HSD17B8,CYP3A5,SRD5A3,REST,DGKQ,CLCN2,ADH1B,HSD17B11,SPP1,PDGFRA,HSD17B7,RDH5,HSD17B6,SDR9C7,RDH16,CRABP2,STARD3,CYP26B1,DGAT2,ALDH1A3,ESR1,CYP2D6,CHST10,BCO2,CYP11A1,CYP1A1,FSHB,SULT1A1,PLEKHA1,SCPEP1,CYP46A1,DHRS7,HSD17B12,ECE1,WNT4,ALDH1A2,AKR1C1,AKR1C2,AKR1C3,SGPL1,AANAT,RETSAT,HSD17B4,PNPLA2,TSPO,CYP1B1,ALDH8A1,RDH11,RDH12,DHRS4,SRD5A1,PLB1,PRMT3,EDNRB,CRABP1,DKK3,CYP26C1,CYP26A1,RBP4,CYP2C8,AKR1B1,RBP1,CYP27C1
GCGSCMNTTT_UNKNOWN	BIP	-0.00777038	0.00617315	0.208125	25	0.108151	brain	TWAS	c3	0.208125	0.64241656	CEP135,PPAT,PAICS,CNOT1,TSC22D2,CHTOP,UBE2K,FAM193B,AP4M1,RAC1,CD4,IFT80,NPAT,ATM,NEUROD1,CSE1L,ZNF143,ZBED5,EPC1,LMF2,DLEU2,DLEU1,ADK,FBXL7,GABPB2
HOWLIN_PUBERTAL_MAMMARY_GLAND	BIP	0.00498774	0.00396239	0.208113	52	0.237887	brain	TWAS	c2	0.208113	0.64241656	CYP4V2,PROM1,THBS2,APBB1IP,NAT8,CPXM1,APOD,HSD11B1,VPREB3,COMT,LIMD2,NPR3,FCGR2B,FCRLA,SLC6A6,S100A9,COL18A1,PTEN,CFH,EVI2A,IFI16,LSP1,PTN,RSPH3
GOBP_NEGATIVE_REGULATION_OF_CALCINEURIN_MEDIATED_SIGNALING	BIP	-0.0102389	0.0081391	0.208394	15	0.306567	brain	TWAS	c5	0.208394	0.642436793	HOMER2,RCAN1,MYOZ2,PRNP,ACTN3,GSK3B,MTOR,HOMER3,ATP2B4,CHP1,FHL2,DYRK2
GOBP_REGULATION_OF_OSSIFICATION	BIP	-0.00381738	0.00303357	0.208255	87	0.218262	brain	TWAS	c5	0.208255	0.642436793	RFLNB,BMPR1B,TPH1,KREMEN1,P2RX7,RBPJ,RUNX2,DDR2,PBX1,MAPK3,DKK1,BGLAP,NOTUM,BMP7,LTBP3,ACTN3,S1PR1,TACR1,GFRA4,GREM1,TRPM4,ENPP1,ZMPSTE24,BMP4,FBN2,KREMEN2,CHSY1,VDR,WNT10B,WNT4,SLC8A1,PKDCC,NELL1,NBR1,SOST,MDK,LRP4,TMEM53,LTF,ALOX5,BMPR1A,BCL2,FZD9,KL,WNT5A,BMPR2,ACVR2B,ATRAID,ACVR2A,ADRB2,ANKH,PHOSPHO1,SRGN,RFLNA,FGF23,PTGER4,ADGRV1,PTN,ECM1
GOMF_ALCOHOL_BINDING	BIP	-0.00407073	0.00323465	0.20822	72	0.506254	brain	TWAS	c5	0.20822	0.642436793	SCARB2,PROM1,CDIPT,CRABP2,STARD3,ANXA6,APOD,STRA6,SOAT1,XPR1,ITPR2,NPC2,RPH3A,GRAMD1A,RLBP1,NPC1,OSBPL1A,STARD4,NR1H3,ERLIN1,CYTH2,SULT2B1,OSBPL3,CAV1,ABCG1,STARD3NL,TSPO,OSBPL10,TRPC6,OSBP2,SCP2,GRAMD1B,TPK1,OSBPL8,OSBPL2,VDAC2,CRABP1,PROM2,OSBPL6,RBP4,SIDT1,GRAMD1C,CD81,OSBPL5,RBP1,STARD5,PLCL2,CYP27C1
GSE9988_LPS_VS_VEHICLE_TREATED_MONOCYTE_UP	BIP	0.00356667	0.0028349	0.208346	100	0.238867	brain	TWAS	c7	0.208346	0.642436793	TLCD3A,CXCL2,CD83,RHOH,NFKB1,OTUD4,RASGEF1B,TIFA,ACSL1,TNIP3,MUCL1,IL23A,NEMP1,XBP1,SAV1,PIM3,C11orf96,NUP58,CT75,SGPP2,ADTRP,ARL5B,CAMK1G,LAMB3,G0S2,DENND4A,DDX5,ABL2,LINC00299,GCH1,PLEK,TNFAIP6,TNFAIP2,NIPAL4,DNAAF1,CHAC1,STARD4,ZNF697,LDLRAD4,SOD2,MAP3K4,KDM7A-DT,MGAM,KDM6B,DRAM1,DNAJB4,ATP2B1-AS1,RYBP,ELOVL7,PMAIP1,PTX3,IL15RA,RBM17,SFMBT2,SERPINB8,PDSS1,LRRC8C,SGMS1,E2F7,IL1A,TAF9,CDK1,TP53BP2,MAP3K8,ADRB2,DUSP2,SNX9,POLR1F,UBE2J1,NFATC1,DENND5A,DLGAP1-AS1,DLGAP1-AS2,NFKBIZ,PHLDA2,PLD1,PNPLA1
MIR6829_5P	BIP	0.00358722	0.00285073	0.208264	91	0.169006	brain	TWAS	c3	0.208264	0.642436793	USP30,MMAB,WARS1,NTSR1,ZBTB46,POM121,CLIP2,POM121C,KREMEN1,MFN2,SND1,SLC36A1,DPY19L1,SDC3,TXLNA,CFAP61,REXO1,GIPC3,VPS37C,ZNF609,TRIM29,TMCC2,NIT1,RNMT,VDR,CCDC65,KIAA0930,PLXDC2,PYROXD1,ARNT2,DISC1,ZCCHC24,MYO1C,SMG6,NCOR1,RGMA,HAP1,PMEPA1,COX7A2L,FAM53B,SEMA4G,VAV3,FAM114A2,LARP1,FAAH,KCNIP3,TMEM127,TRIM66,C12orf4,ZNF385B,POLR2D,ADGRD1
WP_OVERLAP_BETWEEN_SIGNAL_TRANSDUCTION_PATHWAYS_CONTRIBUTING_TO_LMNA_LAMINOPATHIES	BIP	-0.00730908	0.00581016	0.208398	22	0.16892	brain	TWAS	c2	0.208398	0.642436793	ACTB,SPP1,RUNX2,KAT2B,GSK3B,ZMPSTE24,NAP1L1,RB1,AXIN1,CTNNB1,ICMT,WNT7B,WNT10B,E2F1,LEMD3,CTSK,SMAD2
WP_TYPE_I_INTERFERON_INDUCTION_AND_SIGNALING_DURING_SARSCOV2_INFECTION	BIP	-0.0073093	0.00580894	0.208289	23	0.595184	brain	TWAS	c2	0.208289	0.642436793	TLR6,IFNAR2,IFNAR1,TLR3,TLR2,JAK1,IRF3,STAT1,IKBKE,OAS3,IFIH1,TRAF3,TYK2,IRF7,EIF2AK2,TRAF6,TBK1,MAVS
MIR548E_3P	BIP	-0.00106417	0.000846465	0.208684	332	0.192908	brain	TWAS	c3	0.208684	0.643200977	JAKMIP3,MMAB,KANSL1,G3BP2,HTR5A,GTF2IRD2,GTF2IRD2B,CDK6,REST,PCGF3,ZFYVE28,EIF4E,ADH5,TRMT10A,GUCY1A1,ACKR3,MED28,CNOT6L,MOB1B,SLC4A4,WDR17,PEX13,TMEM33,MFAP3L,GABRB1,HLTF,RBFOX1,LEPROT,VPS13C,HERC1,LTBP1,ENTPD1,THUMPD1,USP31,SPATA5,GPAM,CCDC186,TRUB1,GFRA1,GPR85,FBXW7,TMED4,PURB,PCNA,DIDO1,ARL6IP1,DCC,RAB27B,ZNF148,SNRPD1,SULT1C4,SOWAHC,TMEM169,ADPRH,PLCH1,ANGEL2,UBR2,RNF168,PAK2,TRPM7,MYO5A,ARPP19,RAPGEF5,PDE10A,FAM149B1,C3orf70,FBXO22,TPBG,MYO1B,IPMK,LPP,WASHC3,C12orf73,TDG,DTD2,ELK4,PDE7B,SYNDIG1L,ABHD6,WASF1,PTBP2,ARHGAP21,ANKRD55,MIER3,BRWD1,B3GAT1,MTX3,SERINC5,FERMT2,DDHD1,ZNF260,CLASP2,ADSS2,HS3ST3A1,CPNE8,SLC2A13,RNPS1,PPP3R1,CUL3,PMS1,GCSAML,SLC44A5,MEF2A,STK39,BBS5,ZNF91,ZNF681,MED4,TGFBR3,EVI5,DR1,HNRNPUL2,IQCJ-SCHIP1,ITGAV,STAM2,EDEM3,RNF2,SV2B,ERBIN,SREK1,PGM2L1,ZNF713,RNF207,CAMTA1,VEZT,NTN4,SP3,C1orf131,COX15,RPGRIP1L,FTO,MMP2,GNAO1,USP33,DSC2,B4GALT6,TRAPPC8,ADAMTS5,ZBTB41,NEK7,PIP4K2A,SKIL,ADAM10,MINDY2,ZNF264,LUC7L2,KDELR3,MPZL2,PLEKHB2,RPP30,PCGF5,HECTD2,ZFAND4,WAPL,PTEN,AMPH,INO80D,ZDBF2,CCNYL1,PIKFYVE,GALNT1,SLCO4C1,NUDT12,MTF1,MACF1,ZNF333,TOP2B,B3GLCT,N4BP2L1,TAB2,LATS1,SERTAD2,ACYP2,RAB22A,ALS2,BMPR2,NUAK1,PTPN12,ACVR2B,ZYG11B,CNTN4,SLC25A36,PIGN,CALM1,ATXN3,XPO4,ZNF229,TAOK1,CPD,IKBIP,NF1,SRSF11,OSBPL8,CTTNBP2,KIF2A,JAKMIP2,SLC25A24,WDR47,ADAM22,CENPH,STXBP5,TMED7,MEX3C,OPRM1,DNAJC27,IREB2,ESYT2,PIK3CG,SLC26A4,PIK3R3,FAM3C,DKK3,TEAD1,NEURL3,GNS,ARL8B,CSDE1,TSPAN2,RNF14,RUFY2,TET1,ATF7IP2,HACE1,ONECUT2,MPHOSPH9,PLAGL1,BTF3,MCC,CEP85L,USP48,GPR63,MAP3K2,UGGT1,U2SURP,HLF,GPR137B,ADAMTSL3
GOBP_EMBRYONIC_CAMERA_TYPE_EYE_MORPHOGENESIS	BIP	-0.00923658	0.00734931	0.208827	14	0.324996	brain	TWAS	c5	0.208827	0.643406737	BMP7,ALDH1A3,STRA6,TBX2,PHACTR4,HIPK1,SP3,WNT5A,SIX3,IFT172,WNT16,IHH
REACTOME_REPRODUCTION	BIP	-0.0035344	0.00281213	0.208812	69	0.195332	brain	TWAS	c2	0.208812	0.643406737	SYCE1,ZP3,H4C9,H2AJ,H3-3A,H2AZ2,ADAM21,ADAM20,DIDO1,TOP3A,SUN1,RAD51C,STAG3,SYNE1,RPA2,H4C2,H3C3,H4C3,H2BC4,H2BC5,H4C4,H2AC7,H3C6,H2BC10,H4C8,MLH3,OVGP1,MSH4,SMC1B,CD9,ATM,PSMC3IP,BRCA1,CATSPERG,RBBP8,RAD50,TERF2,RPA3,SYNE2,HSPA2,SUN2,POT1,SYCE3,ACR,BRCA2,REC8,TERF2IP,RPA1,CATSPERB,UBE2I,MRE11
GOCC_CORTICAL_CYTOSKELETON	BIP	-0.00402453	0.00320354	0.209016	86	0.0889921	brain	TWAS	c5	0.209016	0.643599211	COTL1,LASP1,FLOT1,ACTB,MAEA,WDR1,MED28,PRKCB,HCLS1,GYPC,DBNL,ACTN3,LLGL1,ANLN,RTKN,WASL,CIB2,LLGL2,TPM4,CAP1,RIMS3,EPB41L2,MYH9,PVALB,EPB41,SPTBN1,RAPGEF3,MOBP,SPTBN5,NUMA1,DLG4,LANCL2,MYZAP,PPP1R9A,CAPZB,SHROOM1,CDH1,SPTB,CAPZA2,CTTN,RIMS1,SPTBN4,COBL,AKAP13,ERC2,ACTR2,PLEKHH2,NOS2,ERC1,CDH2,KNCN,MYADM,SNX9,IQGAP1,ACTN1,PLS1,ACTN2
GOMF_MOLECULAR_FUNCTION_INHIBITOR_ACTIVITY	BIP	-0.00665412	0.00529651	0.208999	45	0.155784	brain	TWAS	c5	0.208999	0.643599211	TNNI3,FKBP1A,CAMK2D,MCUB,LYAR,TIMP2,PRKAR1B,KCNAB1,NEDD4,PPP1R2,PCYT1A,CHMP3,DDIT3,ATP5IF1,PAK1,RAD18,GAS5,TRAPPC2B,WNK1,MDFI,MIAT,BRCA1,SOST,PACSIN3,ID4,CBY1,CAV1,RASA1,DNAJB1,BCL2,STX1A,SCN3B,PCSK9,ANKRD36C,FRAT1
GSE37416_0H_VS_12H_F_TULARENSIS_LVS_NEUTROPHIL_UP	BIP	-0.00112358	0.00089432	0.208987	176	0.205387	brain	TWAS	c7	0.208987	0.643599211	RFLNB,LILRA2,RELL1,TLR1,ANKRD50,THOC5,YWHAH,MIIP,FBXL5,MEGF6,SULT1B1,WDFY4,ATF6,MVP,TMEM219,APBB1IP,S100A6,PBXIP1,CSAD,CDS2,FKBP9,RALGAPA2,CYP4F3,PGLS,REX1BD,USP6,FAM117B,LY75,LAMTOR4,SLC12A9,DEF8,NDUFB3,CASP8,DENND10,PRDX3,NUCB1,ZNF467,H2BC4,LINC02910,CD46,HEXIM1,ZMPSTE24,SMAP2,MGRN1,KCTD21,ADD3,KIF21B,EPB41,RAB3D,ATP7B,ADAM19,ATM,VPS37B,ARHGAP1,LPCAT2,CPNE2,YWHAB,ACOX1,TSPO,TTLL12,SLC8A1,SYNE2,HAUS4,PTPN18,TBCB,MARCHF8,CCPG1,GLUD1,PADI4,DSC2,VPS4B,LSM2,CD33,TMEM43,DPY19L3,MYO5A,IPCEF1,TUBA1C,ZYG11B,YIPF1,SMPD3,NRBF2,MPRIP,REEP5,IKBIP,APAF1,TST,GTF2H2,DCBLD1,STXBP5,VCL,MNDA,ARHGAP26,MTARC1,ARHGAP19,RRP12,IQGAP1,WLS,MPZL1,METTL4,NUDT5,CAMK1D,GAA
MORI_PLASMA_CELL_DN	BIP	-0.0060213	0.00479325	0.209042	33	0.436656	brain	TWAS	c2	0.209042	0.643599211	COTL1,CD83,TLR1,SMIM14,KLHL6,ABLIM1,CPM,TNFRSF13C,TPM4,CD40,DTX1,LMO2,TESPA1,LRCH1,LAPTM5,TSPY26P,GPATCH2L,MICAL1,ELK3,PANK2,GPR137B
GOBP_REGULATION_OF_B_CELL_DIFFERENTIATION	BIP	0.00881348	0.00701666	0.209088	16	0.982784	brain	TWAS	c5	0.209088	0.64362343	XBP1,IKZF3,INPP5D,PPP2R3C,CR1,CARD11,PCID2,SLAMF8,INHA
TAKEDA_TARGETS_OF_NUP98_HOXA9_FUSION_8D_UP	BIP	-0.00307486	0.00244868	0.209217	126	0.323045	brain	TWAS	c2	0.209217	0.643903086	HOPX,SPINK2,RXFP1,FLT3,HERC6,NAP1L5,FAT1,DDX60,PALLD,DNAJC6,METTL7B,MEIS1,ADRB1,IFIT2,IFIT1,IFIT5,TTC28,SPOCK1,CLEC2B,RAB27B,SLC12A8,GDPD1,APOC1,THBS1,ISYNA1,NEGR1,STAT1,GBP1,TUBB2A,OAS3,SDSL,RBM11,HS3ST3B1,IFI44,GCH1,SLC27A6,SLC9A3,TNFAIP6,SLC40A1,IFIH1,F2R,ATP7B,XAF1,MYH10,CDH1,IFITM1,IRF7,EIF2AK2,ASB2,FHL2,CNKSR3,DENND6B,MX2,MX1,TAL1,RPS6KA5,RHOBTB1,CMBL,LXN,PRSS23,MYCT1,LAMP5,GAD1,OSBPL6,PLD4,ZNF503,TSLP,ADCYAP1,CHST2,RNF213
KEGG_DRUG_METABOLISM_OTHER_ENZYMES	BIP	-0.00612977	0.0048828	0.209341	28	0.442161	brain	TWAS	c2	0.209341	0.644167256	UCKL1,CYP3A5,ITPA,UPP1,UPB1,UPP2,CES1,CDA,TPMT,IMPDH1,TYMP,TK2,CES2,UMPS,GMPS
GSE9988_ANTI_TREM1_VS_VEHICLE_TREATED_MONOCYTES_UP	BIP	-0.0035669	0.00284191	0.20944	100	0.280171	brain	TWAS	c7	0.20944	0.644236982	CORO1C,DUSP14,EIF2AK3,CXCL2,KCTD7,RABGEF1,KLHL6,ST3GAL6,OLIG2,USP53,EIF4E,SPP1,P2RX4,VPS37B,RASGEF1B,LINC00847,STX4,RIT1,CSTB,M6PR,LINC-PINT,DYNLT2B,MELTF,ACSL3,SMIM13,TBC1D7,UPP1,SNUPN,GNA13,ABL2,SRXN1,HOMER1,ZFYVE16,SLC38A2,CHSY1,FNDC3A,GARS1,BCAR3,F3,CHAC1,KDM7A-DT,MGAM,DUSP3,P2RY1,TARS1,SNAPC1,NPC1,ATP2B1-AS1,SLC17A5,PPFIA1,ZSCAN5A,MOAP1,CDC42EP3,LINC01010,LRRC8B,MT1E,MT1H,MT1X,MAPK6,ADO,SPAG5,PNP,TAF9,AKIRIN2,CRADD,MIR22HG,HIC1,RRAGD,ESYT2,SNX9,PLPP3,GNPDA1,TUBB6,GPRC5A,NAA50,E2F6,IL1R1,IL1RL2,ANKRD28
WP_SYNTHESIS_OF_CERAMIDES_AND_1DEOXYCERAMIDES	BIP	0.00659506	0.00525458	0.20944	28	0.657473	brain	TWAS	c2	0.20944	0.644236982	CERS1,CERS3,B4GALNT1,SPHK1,A4GALT,KDSR,CERK,CERS4,SGMS1,CERS5,CERS6
MIR2682_5P	BIP	0.00803996	0.00481173	0.09474	51	0.00451507	brain	TWAS	c3	0.209830634	0.645320962	RHOH,QDPR,PYGB,MTCL1,TSPYL4,GSK3B,HMGN4,PLEKHA1,MIDEAS,CDK19,ZNF597,MAP3K9,SNIP1,MTF1,STK39,PIEZO2,WIPF3,APOB,CNTNAP1,NEUROD1,FBXO40,FUT9,NCOR1,SOGA1,ANKS1B,CALN1,KCTD16,TENT4A,CREB1,CTNND2,LYST,ELMOD1,MAPK1IP1L,KCNA1,PRKAA2,STK38L,RAB3C,ATP6V0A2,MAN2A2,ATP1B3,TFDP2,DAAM1,CADM2,VAMP3,TMEM19,DLG1,ADD2,TMCC3
GOBP_CELLULAR_RESPONSE_TO_HEAT	BIP	-0.00655441	0.00522736	0.209891	37	0.185305	brain	TWAS	c5	0.209891	0.645389014	MAPT,GSK3B,MTOR,EP300,THBS1,EIF2S1,SLC52A3,TRPV1,PDCD6,HSBP1,ATM,YWHAE,TFEC,HSP90AB1,DNAJB1,HSPA1B,HMOX1,ATXN3,NF1,IL1A,FGF1,HSBP1L1,SLU7,CHORDC1,ST8SIA1,HDAC2,POLR2D
GOBP_NEGATIVE_REGULATION_OF_NF_KAPPAB_TRANSCRIPTION_FACTOR_ACTIVITY	BIP	-0.00409901	0.00327111	0.21017	67	0.324479	brain	TWAS	c5	0.21017	0.646129191	NLRP2,G3BP2,SETD6,PYDC1,RWDD3,BMP7,BRMS1,TRIM37,CDK5RAP3,IRAK2,TAX1BP1,CD200,RBCK1,NWD1,NLRC3,DDIT3,PIAS4,ADORA3,TMIGD3,TRAF3,MTURN,CHP1,ERBIN,FAF1,CARD8,CAT,MAP2K5,PTGIS,PRMT2,NFKBIB,CYP1B1,NFKBIL1,CMKLR1,COMMD7,ITCH,DAP,UFL1
GOBP_NEGATIVE_REGULATION_OF_SMALL_GTPASE_MEDIATED_SIGNAL_TRANSDUCTION	BIP	-0.00466591	0.00372387	0.210215	56	0.337663	brain	TWAS	c5	0.210215	0.64614984	KCTD10,STMN3,RABGEF1,MFN2,SPRY1,ITGA3,KCTD13,SLIT2,ARHGAP12,ITGB1,STAMBP,RASIP1,NUP62,ABL2,ARHGAP44,CUL3,LZTR1,ARAP3,CGNL1,RASA3,TRIM67,ARHGAP42,MET,RASA4B,RASA4,RASA1,EPHB2,ARHGAP25,FLCN,SH3BP1,NF1,CCDC125,RASA2,CD2AP
MIR652_5P	BIP	-0.00472621	0.00377324	0.210366	48	0.229168	brain	TWAS	c3	0.210366	0.64649624	RBPJ,TRIM2,MAPK8,NEMP1,C2CD4A,PRKCA,CDC25B,MRS2,MAP1B,SEC14L1,FBXO3,EGLN1,TSPAN9,PPP4R2,UNC79,MACF1,DSG1,NRBF2,PLD6,CFTR,SLC25A24,PARP8,GABPB2,NDUFAF4,TMTC2
BLANCO_MELO_COVID19_SARS_COV_2_INFECTION_CALU3_CELLS_UP	BIP	0.00242004	0.00193396	0.210809	205	0.929393	brain	TWAS	c2	0.210809	0.647058522	IFITM2,IFITM1,IRF7,DUSP8,HELZ2,CXCL2,CXCL11,HLA-V,HLA-J,LTB,TLR6,PPM1K,RASGEF1B,RUNX2,NR1I2,PARP9,PARP14,TLR3,ALDH1L2,CH25H,IFIT2,IFIT1,IFIT5,NCOA7,RASGRP3,NGFR,FUT1,HSD17B14,NAPSB,ETV7,PNPT1,IKZF3,DHX58,DDX60,DDX60L,NEAT1,NT5C3A,ZNF442,DNAH17,C1QTNF1,RNF213,MARCHF4,C11orf96,PLA1A,BBC3,PLA2G4C,PA2G4P4,PTX3,LIFR,NEDD4,SERPINE1,RASGRP1,THBS1,CHAC1,MUC4,SEMA7A,CYP1A1,SLC15A3,BEST1,G0S2,STAT1,IRAK2,H1-3,NUAK2,TRANK1,SLC16A6,GBP1,GBP4,DDO,BCAT1,SERPINB9,OAS3,SDS,APOL6,APOL3,APOL4,CYTH4,RBM11,THEMIS2,PTAFR,IFI44,KIF21B,PKP1,ASNS,RBM43,PHF11,FAP,IFIH1,GIMAP2,TNFAIP2,SP110,LINC01907,HBEGF,IL12A,PSMB8-AS1,TAP1,XAF1,ULBP1,AKAP12,DEPDC7,LMO2,FUT3,IRF1-AS1,ZNFX1,PPP4R4,BDKRB2,DUOX2,DUOX1,SAMD9,SAMD9L,ZC3HAV1,PARP12,KDM7A,APOBEC3G,SAMHD1,HDAC9,ROCK1P1,RTP4,TRIM21,UBQLNL,TRIM22,TRIM5,KMO,IL15RA,C1R,CLEC4E,EIF2AK2,CYP1B1,LRP2,MX2,MX1,CNTN4,PCK2,LGALS9,NAV2,SEMA3A,ANKRD33B,IL1A,UBE2L6,LAMA2,ADAMTS6,MAST4,MAP3K8,ADRB2,CASP1,IFI16,KIF6,NEURL3,FYB2,SLFN5,PDZD2,TMEM140,PTGER4,NUPR1,SAA4,SERPINB2,ACTN2,TAGAP
GOBP_COLLAGEN_METABOLIC_PROCESS	BIP	-0.00387103	0.00309324	0.210771	66	0.521104	brain	TWAS	c5	0.210771	0.647058522	VIM,ADAMTS3,P2RX7,DDR2,ADAMTS2,ADAM15,TRAM2,TNS2,P3H1,LARP6,ADAMTS14,VSIR,RCN3,BMP4,MMP25,FAP,MRC2,F2R,P3H3,PEPD,WNT4,P3H4,RETREG3,MMP2,CYGB,F2,MMP21,ITGA2,ITGB1,SMPD3,SERPINF2,RETREG1,CIITA,FURIN,VPS33B,IHH,RETREG2,CST3,HDAC2,CTSS,CTSK,SUCO
GOBP_ERYTHROCYTE_DEVELOPMENT	BIP	0.00864931	0.00691264	0.21085	18	0.915076	brain	TWAS	c5	0.21085	0.647058522	MAEA,LYAR,BRD1,ERCC2,FLVCR1,BAP1,TRIM58,FAM210B,JMJD6,TMOD3,ABCB10,BPGM,ADGRF5,L3MBTL3
GOBP_ER_ASSOCIATED_MISFOLDED_PROTEIN_CATABOLIC_PROCESS	BIP	-0.010701	0.00854942	0.21069	17	0.0514699	brain	TWAS	c5	0.21069	0.647058522	BAG6,RNF185,AUP1,UGGT2,UGGT1
GOBP_NEGATIVE_REGULATION_OF_NOTCH_SIGNALING_PATHWAY	BIP	0.00589074	0.00470595	0.210656	28	0.918341	brain	TWAS	c5	0.210656	0.647058522	NEURL1,HEY2,BMP7,DLK2,TSPAN15,RITA1,CHAC1,WWP2,SLC35C1,HIF1AN,BEND6,CDK3,CBFA2T2,METTL3,LFNG,AKT1,MMP14
GOBP_REGULATION_OF_CHROMOSOME_ORGANIZATION	BIP	-0.000836152	0.00066824	0.210834	188		brain	TWAS	c5	0.210834	0.647058522	PRAP1,NFRKB,MAPT,TFPT,RTEL1,ACTB,CENPE,ANAPC5,BCL7A,KNTC1,ANAPC4,SMARCA5,TACC3,RNF4,H3-3A,PARP1,STN1,SLF1,KAT2B,INO80E,MAPK3,BCL7C,TCP1,MAP3K4,RIOK2,SMG5,MAP2K7,NSMCE1,CCT7,CDCA5,DPF2,SMG1,INO80B,MAD1L1,ERCC4,PARN,TEX14,XRCC5,EXOSC10,BUB1B,DDX11,RESF1,PPHLN1,RUVBL2,PNKP,PBRM1,GNL3,ACTR8,PIF1,ZWILCH,CHFR,SMARCD3,SMC6,GEN1,YY1,ANAPC7,MAPKAPK5,SIRT6,SMARCB1,CDCA8,TRIP13,CUL3,CCT8,RB1,SETDB2,SMARCD2,SMARCA4,SPC24,NSMCE4A,BUB3,NCAPD2,IK,INCENP,NUMA1,CTNNB1,ATM,USP44,PCID2,CDC16,CTC1,DPF1,NAT10,RAD50,CDC20,SETMAR,MPHOSPH8,TEN1,BIRC5,NEK7,TERF2,UCHL5,ANAPC1,ZNF304,CENPV,POT1,TRAPPC12,TNKS2,INO80D,LIG4,INO80C,TASOR,ZWINT,PKIB,NEK2,TAL1,SLF2,XRCC1,ERCC1,XRCC3,DCP2,CCT5,SPDL1,GTF2H2,TERF2IP,SMG6,ACTR5,SENP6,CDT1,DYNC1LI1,ATF7IP2,RMI2,SPC25,RUVBL1,PTTG1,PRKCQ,NUF2,MRE11
GOCC_EUCHROMATIN	BIP	0.007149	0.00571373	0.210862	30	0.401588	brain	TWAS	c5	0.210862	0.647058522	EXOSC5,RRP1B,SP1,ICE2,PELP1,ESR1,EXOSC10,ELL,RUVBL2,H1-2,H1-3,TCF3,BCAS3,CTNNB1,HIF1A,UHRF1,ALKBH1,CTR9,PADI2,CREB1,H1-0,ZC3H8,ANKRD2,TRIM24,RNF2
MIR4668_5P	BIP	-0.000671804	0.000536966	0.210894	333		brain	TWAS	c3	0.210894	0.647058522	SLC39A12,UNG,PDPR,TXNL4B,KANSL1,MRPL10,PRKAB2,TMEM127,CNNM3,ZMAT3,FAM53C,CTNNA1,SRA1,PNRC1,ANKRD6,RABGEF1,POM121,POM121C,PCGF3,DNAJB14,DCBLD2,SPRY1,ANKRD50,PLBD1,SEPTIN11,AFF1,RBPJ,LYPD6,SH3D19,PERP,ARFGEF3,TXLNB,NINL,MFSD8,ROR1,HDDC2,PPIL1,DTNA,ZSCAN30,MIER1,DIRAS3,CCDC186,THSD7A,IKZF3,KIF16B,DSCAM,NAPG,RIMKLB,GSPT1,FN1,HDGF,BEST3,ABI2,INO80D,GSK3B,SHISAL1,VAPB,GATAD2A,KCNE4,ZNHIT6,LCMT2,STAT1,PPP1R12B,ATP2B4,BTN3A3,TBCEL,ELK4,WIPF1,DNAH12,CTNNA3,NRSN1,DNMT3B,ZMPSTE24,ZFP69,CADM3,VANGL2,SLC25A38,ENTPD3,LATS2,ACVR2B,COL19A1,TRNP1,EYA3,TMEM200B,KCTD21,PCNX1,CRTAP,CLASP2,ARHGAP44,KIAA0040,SLC12A2,KATNAL1,PLA2G4D,ANXA9,SNX27,DGKH,LACC1,NTM,MAGI3,GTDC1,RWDD2B,TIAM1,MEF2A,TRIP12,GIGYF2,DIPK1A,DR1,FNBP1L,FCHSD1,ST6GALNAC3,PIGK,ZFP28,ZNF547,ZNF606,ZNF544,ZKSCAN3,IL18BP,PGM2L1,STAM2,PAK1IP1,CDH3,CDH1,RNASEL,COLGALT2,RNF2,CLRN3,USP49,CDC42,QSER1,CCNG1,TMCO3,NR1H3,PTPRJ,MICOS10,PGR,SMIM12,CORO2B,SNAPC1,ATG10,PCNT,ASTN1,BDKRB2,CBX5,MIEF1,MPZL2,TMEM25,DACH1,KLF12,TDGF1,YES1,RPP30,FGFBP3,MASP1,CMTM4,KMO,RNF44,MCM8,RASGEF1A,PPP1CB,LBH,KDSR,LATS1,AGER,CAMKMT,SRBD1,AAK1,FAXC,MYO5A,GLRX3,RIMOC1,EPM2AIP1,LRP6,CREBL2,PIGN,ZNF365,SS18,ATXN7L3B,MAML2,CCDC82,ZNF492,NUFIP2,SLC7A14,RPL22L1,NEK9,ANGEL1,ZNF695,ZNF670,ZNF124,LSM8,DUSP19,LARS1,LYST,ELAPOR2,ENPP5,PLA2G7,MTRR,MAST4,RALGAPA1,CD164,AK9,SNRPF,LMBRD2,GDNF,VCL,COG6,MTPAP,TULP4,UBE3C,CCDC50,F2RL2,LPXN,ZFP91,MS4A4A,ZNF518A,TM9SF3,ROCK2,PHACTR2,PRLR,PDE1C,CADM2,SLC9A2,USP31,PTN,XXYLT1,PPP1R2,OSBPL1A,MAP3K2,EPHA3,PTPN14,GPR180
REACTOME_ANTIMICROBIAL_PEPTIDES	BIP	-0.00740989	0.00591991	0.210684	22	0.0490488	brain	TWAS	c2	0.210684	0.647058522	PRTN3,ELANE,TLR1,TLR2,LYZ,SLC11A1,CD4,ATOX1,GNLY,S100A9,S100A8,S100A7,LTF,CHGA,CCR6,ART1,RNASE6
GOMF_PHOSPHOLIPID_TRANSPORTER_ACTIVITY	BIP	-0.0051768	0.00413813	0.210934	52	0.120095	brain	TWAS	c5	0.210934	0.647063623	ABCA7,ATP8B3,MTTP,ATP8A1,TRIAP1,PITPNM2,ATP10A,ESYT1,ATP11A,PLSCR4,PLSCR1,PRELID1,PRELID3B,TNFAIP8L3,PITPNC1,PLTP,PLEKHA8,PITPNM3,TMEM30B,PITPNA,ABCG1,ANO3,OSBPL10,PCTP,ANO4,GLTP,ATP8B2,OSBPL8,OSBPL2,ABCB4,ABCA4,ATP10B,TMEM30A,PRELID3A,TMEM41B,GLTPD2,ATG9A,OSBPL5,ATP8B1
GOMF_CYSTEINE_TYPE_ENDOPEPTIDASE_REGULATOR_ACTIVITY_INVOLVED_IN_APOPTOTIC_PROCESS	BIP	-0.00632952	0.00506061	0.211028	31	0.042755	brain	TWAS	c5	0.211028	0.647234342	RPS27L,SNCA,BIRC7,PRDX3,SERPINB9,ATP2A3,NOD1,PRDX5,CTSH,ST20,CARD8,TNFAIP8,BIRC5,BCL2L13,APAF1,NAIP,CASP1
HOLLERN_SOLID_NODULAR_BREAST_TUMOR_DN	BIP	-0.00546797	0.0043739	0.21125	37	0.481083	brain	TWAS	c2	0.21125	0.647797511	LDAF1,PDPN,COL2A1,AQP1,RYR1,SPARC,TSPAN11,IFITM1,LRRC8C,ANKRD44,RALGPS2,DGKH,PANX1
GSE9650_NAIVE_VS_EXHAUSTED_CD8_TCELL_UP	BIP	-0.0011075	0.00088618	0.211392	189	0.328612	brain	TWAS	c7	0.211392	0.647997489	RFLNB,CLK4,RUFY1,GABBR1,TUBB,LRWD1,ORC5,GTF2I,PLAC8,ABCC5,EIF2B5,TMEM50B,ATP8A1,SETD6,ANAPC5,CLIP1,DCTN5,PRKCB,TEC,DYM,C18orf32,SRPK1,MTCH1,GLO1,DGKA,CNN3,ABLIM1,SEMA4A,CYBC1,TIMM44,NSMCE1,GM2A,PPDPF,C5orf34,ACP5,RERE,PIK3CD,EIF3B,PRKD2,ITPA,EIF2S1,ISYNA1,FARSB,SELL,PSAP,ANAPC16,CCNDBP1,HEXA,HSD11B1,SNX6,CACUL1,RGS10,TBCEL,CNDP2,IKBKE,ANKRD10,ELOVL5,UBA2,GSTT2,GGT5,RNPS1,PHTF1,CCT8,ACADM,PSMC5,MBTPS1,TMEM223,CHP1,IDH2,SLCO3A1,LDAH,HDAC5,GNPAT,UBR4,PPIF,ATP6V0B,SRP68,PRPSAP1,HADHB,MAT2A,USP39,MAP1LC3B,FAM107B,PSMD13,DEAF1,ST6GAL1,LMAN1,RPRD1A,DNAJB1,HBS1L,CALU,PIP4K2A,YIPF1,MRPL37,RTCB,SS18,KCNN4,DAP,EML5,HBG2,RAD17,GALNT10,ADRB2,USP24,RALGPS2,SLC66A2,TXNL4A,RPN1,SATB1,JKAMP,CCND2,EMB,LYSMD1,PIGX,GHITM
MARTINEZ_RESPONSE_TO_TRABECTEDIN_DN	BIP	-0.00271311	0.00217088	0.211383	175	0.0278229	brain	TWAS	c2	0.211383	0.647997489	CORO1C,SQSTM1,EGFR,TMEM248,FZD1,PEX1,MAGEF1,GTF2H1,MRPL1,DCK,SMARCA5,LBR,CDC42BPA,FAF1,OSBPL9,RAB5A,MTCL1,MCM3,PSMB1,STK17A,EIF4B,CCNA2,XBP1,PCNA,BLZF1,ANLN,GCC2,XRCC5,ADSL,SLC25A17,USP8,ACSL3,PPP2R1B,SYNE1,PAFAH2,RCC1,EPB41,NLRC4,OSBP,CPSF7,USP3,TRIP4,TDG,UBE2T,H4C2,H4C3,TIMM21,GLRX,RPP14,VPS35L,DLG5,TSFM,ATG5,RIPK1,MAPKAPK5,FOXK2,LSM14A,UBA2,HS3ST3B1,USP22,MEAF6,SNIP1,DDX20,FNDC3A,RABGGTB,MAP3K7,ARFGEF2,STAU1,B4GALT5,PJA2,MAP3K4,RAB6A,POLD3,ZNF345,YWHAE,CRK,EMSY,JAG1,KDM4B,MAT2A,METTL13,FADD,UBN1,BUB3,BTAF1,NOC3L,CDC5L,PRKD3,UBR7,NET1,GDI2,RBM17,KDM1A,LUZP1,HSPA1L,VCAN,LRRC8C,MED17,PANX1,RSPRY1,EML4,NCOA6,PAMR1,CMPK1,SLC4A1AP,WNT5B,CRLF3,NUFIP1,TARBP1,GGPS1,CDK7,GTF2H2,ZDHHC5,PTPRK,GOPC,CDK1,FBXL7,PSMA4,MICAL2,FYN,RNF14,SIRT1,KIFBP,SUPV3L1,TSPAN14,MRPS35,TGIF1,TRIM24,HDAC2,DNAAF2,CLCN7,SRRM2,SIRPA,GABPB2,ERCC3
KEGG_MISMATCH_REPAIR	BIP	-0.00549801	0.00439978	0.211442	30	0.548038	brain	TWAS	c2	0.211442	0.648033063	PMS2,RPA3,LIG1,POLD1,RFC1,POLD2,PCNA,RPA2,MSH2,MSH6,MLH3,MSH3,EXO1,POLD3,RFC3,RFC4,RPA1,RFC5
GOBP_FATTY_ACYL_COA_METABOLIC_PROCESS	BIP	-0.00525958	0.00421082	0.211642	42	0.0523008	brain	TWAS	c5	0.211642	0.648292863	HACD1,ACACA,ACSL1,ACSL5,ACSL6,GCDH,DGAT2,ACSF3,ACSL3,ACSBG1,HACD2,ELOVL5,FITM2,THEM5,HSD17B12,ELOVL2,ACOT7,ELOVL1,HSD17B4,ELOVL7,TECR,ELOVL4,FAR1,NUDT7,NUDT19,NUDT8,FAR2
GOCC_NUCLEAR_SPECK	BIP	-0.000820195	0.000656619	0.211622	250		brain	TWAS	c5	0.211622	0.648292863	CWC25,MSL1,CASC3,EFTUD2,MAPT,PRPF31,COP1,SDCBP2,SLC2A4RG,PRPF6,RCHY1,FAM193B,RUFY1,MAML1,MAPK9,GTF2H4,DDX39B,HSPA1B,STK19,TAP2,BRD2,RING1,ILRUN,SRSF12,LIMK1,DGKQ,ASCC2,SF3A1,RBBP6,SNRNP40,S100PBP,DYRK1A,EAF2,TERT,IL15,CD2BP2,SETD1A,RBM19,PSME4,PPP4R3B,WTAP,CHTOP,GATAD2B,STK17A,PPIH,SRSF5,FIBP,SART1,SF3B2,RBM14,ATPAF2,ALKBH5,THOC3,PIN1,EPOR,SRSF10,WAC,POLI,USP36,TEPSIN,CARMIL1,PARN,BARD1,NME8,HIF3A,TCF12,NSL1,ELL,GATAD2A,ASCC1,GRK5,CLK3,ZNF106,TRIM69,PHF7,DDX42,DDX5,SMC6,AFDN,PPIE,SAP18,SF3A2,PNN,PLCB1,RBM11,RNPS1,SRRM2,SCAPER,PIP5K1A,HIPK1,BCAS2,EPAS1,NAMPT,ASCC3,TRIP12,DZIP1,DNAAF1,IK,CACNB4,PRPF40A,SRPK1,DOCK1,PRKN,ERBIN,SREK1,CHD5,DNAJC11,HDAC5,TFIP11,SPRTN,FYTTD1,HP1BP3,AAGAB,LUC7L2,GCAT,DDX17,CBY1,ATF4,TIMM50,ITPKC,U2AF1L4,CDC5L,ZNF638,TRIM22,APBB1,ZC3H13,CTR9,SF3A3,POLDIP3,PACSIN2,CHRNA3,RFXAP,MOCS2,HSPB3,SART3,WBP4,SF3B1,PRKAA1,THOC7,PSKH1,LHPP,TRIP11,NDUFB1,PABPN1,NFATC4,FBXL4,SRSF11,ZC3H14,E2F7,OSGEP,APEX1,METTL3,MTREX,GTF2H2C,GTF2H2,MEOX2,FTO,MORF4L1,IFI16,NCAPG2,PPP1R16B,PRKAA2,NR3C1,SFMBT2,RMI2,NOC3L,CWC15,SRSF8,FAM76B,MAML2,PRPF3,UNC45A,NFKBIZ,SLU7,SNRPB2,PRPF4B,IL16,PIAS2,RBM8A,POLR2D,FAM107A,ZNF217,ARHGAP18
REACTOME_THE_ROLE_OF_NEF_IN_HIV_1_REPLICATION_AND_DISEASE_PATHOGENESIS	BIP	-0.00623386	0.00499022	0.211586	32	0.188539	brain	TWAS	c2	0.211586	0.648292863	AP1G1,HLA-A,AP1B1,PACS1,AP1S1,AP2A1,AP1M1,RAC1,AP2B1,CD4,AP2A2,AP1S3,AP1M2,FYN,CD247,PAK2
LIM_MAMMARY_LUMINAL_PROGENITOR_UP	BIP	-0.0038249	0.00306339	0.211818	72	0.230521	brain	TWAS	c2	0.211818	0.648714245	RASGEF1C,LPCAT1,IL15,ACSL1,SORBS2,HAPLN3,HIVEP3,C1QTNF1,ALDH1A3,ITPR2,RPS6KL1,ATP6V1C2,WFDC3,GGT5,HSD17B12,TNFAIP2,CD14,CCDC88B,TSPAN33,BBOX1,S100A8,QPCT,RFTN2,CTSC,PDZK1IP1,GJB2,PLB1,ASIC1,C10orf90,CYP24A1,MELTF,GALNT15
MIR4294	BIP	0.00428334	0.00343161	0.211956	67	0.042111	brain	TWAS	c3	0.211956	0.649019116	FAHD2B,LRPAP1,ZNF668,AEN,SPOCK1,TFG,VIPR1,CKMT1A,OXGR1,GAS2L2,TDRKH,R3HDM1,PAX8,PEG10,PMP22,NBR1,LMLN,SUSD4,NCKAP5,LCLAT1,SDK2,KLRK1,PRKG1,CYTH4,MAP3K20,CLIC5,PLCXD2,ONECUT2,CTNND1,SREK1IP1,TMEM19,KATNAL2,SRSF8
GOCC_PHAGOPHORE_ASSEMBLY_SITE	BIP	-0.00592477	0.00474743	0.212033	45	0.667729	brain	TWAS	c5	0.212033	0.649137126	SQSTM1,WIPI2,ATG7,STBD1,ATG2A,ATG16L1,ATG12,WIPI1,ATG5,BCAS3,WDR45B,ATG14,ATG16L2,ILRUN,NBR1,ATG13,TRAPPC8,ATG2B,SNX7,ZFYVE1,PIK3C3,ULK2,ATG9A
GSE6269_HEALTHY_VS_FLU_INF_PBMC_UP	BIP	-0.00243478	0.00195136	0.212129	176	0.750451	brain	TWAS	c7	0.212129	0.64931325	PAOX,PWWP3A,PRPF31,LILRA4,FABP1,MRNIP,HSPA1L,HLA-DQA1,HLA-DQB1,KCTD7,EIF2B5,NSG1,ANAPC5,RHOF,OGFOD2,SEL1L3,PRKCB,RPS12,COQ8A,RPL17,EPHB1,SND1,PBXIP1,DAP3,CFAP410,RPS14,SRSF5,EHD1,DRG2,SEPTIN7,KPNA6,TMA7,P4HTM,LINC01963,TACR1,ENO3,LRCH4,TFR2,RPL13,RPL18A,UBA52,SUGP2,NPFFR1,SGPL1,ASCC1,PAFAH2,GLS,PRORP,ABCD4,EIF2D,CCR6,AFDN,KIF25,PPOX,ELOVL5,TBX2,EIF3D,EIF3L,PLA2G6,SERF1A,BTF3,POLR2G,NOP53,ZNF544,SF3B3,ATM,MCF2L-AS1,CDC16,UPF3A,EZH1,AARSD1,INTS11,SUN2,RPL3,RPL4,BUB3,BTAF1,EML2,TOMM7,NGB,ZBTB40,KDM1A,CEP68,CERK,RPS28,CYP2R1,GNB5,KLC1,SARM1,NDRG2,SERPINF2,EDEM1,DELE1,NR3C1,EIF3F,SWAP70,NFATC1,DNPEP,SGSM3,RABEP2,UBE2I,BAIAP3,RPL10A,IL16
MIR5685	BIP	-0.00560978	0.0044977	0.212304	47	0.245186	brain	TWAS	c3	0.212304	0.649731081	INPP5A,STAC2,STK32B,EVC,KRBOX5,MARCHF1,ZNF330,SUFU,LRRC4,RAB31,UBE2D4,ASB1,N4BP3,SGPP2,NMT1,ARHGAP21,RIMS3,WFDC2,ADSS2,INKA2,ZDHHC8,ADCYAP1R1,DDX6,MZT1,MMD,OCLN,TMEM127,NAA50,EMILIN2,KIAA1549,VAMP3,LYSMD1,GALNT15,VWA8,ATP8B1
GOBP_DENDRITIC_CELL_MIGRATION	BIP	-0.00733389	0.00588266	0.212508	24	0.422462	brain	TWAS	c5	0.212508	0.6498137	ARHGEF5,TRPM2,C1QBP,TRPM4,IL12A,CDC42,CCR5,ALOX5,ASB2,CCR6,LGALS9,SLAMF8,PIK3CG,TNFSF18
GOBP_VIRAL_BUDDING	BIP	-0.00703208	0.00564118	0.212558	27	0.307095	brain	TWAS	c5	0.212558	0.6498137	VTA1,MVB12A,NEDD4,CHMP1A,VPS37C,CHMP3,MITD1,PDCD6IP,CHMP2A,VPS37B,VPS4A,VPS4B,CHMP4A,CHMP4B,SNF8
GSE2405_0H_VS_1.5H_A_PHAGOCYTOPHILUM_STIM_NEUTROPHIL_UP	BIP	-0.00246379	0.00197637	0.212534	187	0.430873	brain	TWAS	c7	0.212534	0.6498137	INPP5A,PSMB3,CFD,AXL,HLA-C,AIF1,CFB,PSMB9,EGFR,HADH,SPON2,KCTD8,LAP3,ATP5MK,SLC25A4,OLFML2B,DACT2,TF,RYK,BOLA2,FCGRT,MYH14,SNCA,S100A9,S100A6,KCNN3,EFNA3,RAC3,FASN,CSTB,GPX3,GM2A,ACTN3,PC,PGM1,SHMT1,STEAP3,RIN2,NDRG3,VSTM2L,APOC1,BATF3,MAN2A1,SCRN2,NOP10,FAM241B,PPA1,HSPB2,DTX4,RAB3IL1,SLIT1,PYROXD2,GPRC5C,SPHK1,RHBDF2,MCFD2,KBTBD3,PHLDA3,FMOD,PRELP,NUPR1,CCDC80,CD200R1,C20orf96,TSHR,TSPAN31,ATG5,ITM2C,ECEL1,SERPINB1,CHCHD10,ANKRD45,CD53,S100A10,RARRES2,TMEM176B,AQP1,CD9,C1R,WDR55,LOXL1,HSPG2,BOK,NR1H3,PTPRJ,NKD1,NXN,CAPG,IFITM2,RNH1,TNNI2,CEBPZOS,IFI27L2,APBA2,OSBPL10,NDN,SELENOP,CTSC,LRP6,VWA5A,WNT2,SERF1A,GALNT18,RASSF3,RCN1,GNG12,CST3,CMTM3,PSMB10,RBP1
GSE30971_2H_VS_4H_LPS_STIM_MACROPHAGE_WBP7_KO_DN	BIP	-0.00269618	0.0021628	0.212537	163	0.31633	brain	TWAS	c7	0.212537	0.6498137	DHX38,MTTP,GYG1,SUCNR1,CLYBL,GASK1B,ITGB1,NRP1,MRPL12,C1orf50,ANXA6,ATIC,CTNS,C1QBP,RSPH6A,HIF3A,HSD17B14,CDC25B,CHADL,TBKBP1,ETFBKMT,SLC12A6,LIPH,MPI,WDR82,IGDCC3,FMOD,CYB5A,CAST,C2orf50,METTL22,METTL24,SF3A2,ALDH2,RPUSD3,SLFN12,KIAA0040,CYP27A1,SPEG,MRPS15,SEPTIN10,MTLN,C1orf198,XIRP1,C5orf63,THUMPD2,MRC2,LDLR,NOD1,IFT80,RPUSD1,PPP1R14B,ARL1,LRRC47,CDC42SE2,SLC22A5,GDF9,NEK7,HADHB,MTHFD1,SLC7A8,NYNRIN,HEXB,IFI27L2,TOP2B,HOOK1,RAB22A,NUP210,PTGER4,SELENOP,GLCCI1,CYP4B1,CYP4X1,SRD5A1,ARHGEF26,IRAG2,ASIC1,MUTYH,OTULINL,ANKH,RAB3C,VPS26A,NCKAP5,CLDN16,CARTPT,NMNAT3,ATP1B3,SNRPN,AKR1B1,TIGAR,USP31,PRLR,CD247,ADCY10,PHLDA2,NARS2,APEX1,PGPEP1L
GSE7460_FOXP3_MUT_VS_WT_ACT_WITH_TGFB_TCONV_DN	BIP	-0.00110381	0.000885447	0.212539	199	0.14096	brain	TWAS	c7	0.212539	0.6498137	RFLNB,SLC43A2,B9D2,IL17RA,MAML1,HLA-DOB,HLA-DOA,TECPR1,SMURF1,WIPI2,TLR1,RHOH,MGST2,ANKRD50,MTMR3,PARM1,NAAA,CPE,CYP4V2,NIPAL1,COQ8A,APPL2,STAMBPL1,TRIB2,ACAA2,ERBB3,NRP1,TMEM219,CDON,NTRK3,MFGE8,OSBPL2,SLC17A9,PPDPF,DGKD,CHD9,S1PR1,PRKCA,PITPNC1,CACNA2D4,RERE,ACCS,FAM117B,ESR1,DNAAF9,GPHN,SELL,UBXN11,LRRC57,TUBGCP4,SQOR,TBC1D17,WDR82,DSTYK,IKBKE,ANKLE2,ALDH6A1,CAST,SLC49A4,LRIG1,CD40,ADCY9,HECTD4,UBXN6,RAP1GAP2,TAX1BP3,PCNX1,RABGAP1L,KIAA0930,CERK,SYCP2L,PDIA2,FAM98C,CAMK2N1,PINK1,PDLIM4,DRC1,CAPG,KDM7A,CBX7,ARHGEF4,USF2,SESTD1,IL27RA,ADGRE5,ARHGEF3,SH3BGRL2,IPCEF1,ARMC3,AP1M2,CCDC88C,ZMYM5,IFT88,MAP4K4,SSH2,KLF7,CFTR,SOCS2,CRADD,RASSF3,UBE2J1,SNN,MORC1,FRAT2,RESP18,SENP7,CEP97,ADAMTS6,IL6ST,DOCK4,ZNF217,AMIGO2,TBC1D16,ENDOV
PID_RB_1PATHWAY	BIP	-0.00599	0.00480526	0.212562	34	0.163926	brain	TWAS	c2	0.212562	0.6498137	AATF,MAPK9,BRD2,CDK6,CTBP1,RUNX2,BGLAP,CCNA2,EP300,SFTPD,SMARCB1,SMARCA4,RB1,CCND3,RAF1,MET,MAPK11,E2F1,CCND2,SKP2
MIR4524B_3P	BIP	-0.0053787	0.00367371	0.143165	63	0.00672473	brain	TWAS	c3	0.212893306	0.650708659	ERP27,MRFAP1,SH3RF1,GASK1B,ACSL5,ARHGAP12,NSL1,HMG20A,IDH3A,LSM11,FOXRED2,FIGN,CTSK,PIP5K1A,MEF2A,CHSY1,SERPINE2,RTN4,GNAL,SF3B3,YWHAB,AMPD3,ADCY6,LPAR3,FARP1,SERPINI2,ADCY2,CCDC6,PDE11A,TP53AIP1,REPS1,KHDRBS2,TMEM242,COPRS,HS3ST5,COLQ,MMS22L
BRUNO_HEMATOPOIESIS	BIP	0.00456332	0.00366457	0.213039	61	0.656114	brain	TWAS	c2	0.213039	0.651036075	LILRB4,FKBP1A,SQSTM1,IGFBP7,CCNG2,MSMO1,CPE,TEC,ADGRE1,AK4,PFKP,RBL2,HK2,ANXA2,ENAH,ZNF106,SNAP23,H2BC10,CD55,CAPN5,GLB1,CD53,CD9,PBX1,TIE1,SPARC,GALK1,VAMP5,DHCR7,NET1,BNIP3,BCL2,CTSC,H1-0,S100A6,SERPINF1,IFI16,REPS1,RCN1,TSPAN32
REACTOME_EPH_EPHRIN_SIGNALING	BIP	-0.00454325	0.00364997	0.213228	75	0.0397552	brain	TWAS	c2	0.213228	0.651495689	EPHB6,EPHA1,LIMK1,ACTB,RAC1,LIMK2,PSEN2,EPHA5,EPHB1,AP2A1,MYH14,EFNA3,EFNA1,ROCK1,WASL,EPHB4,ARHGEF7,MYH9,PAK1,AP2B1,ARPC2,EPHA10,ARHGEF28,CDC42,EPHA8,EPHB2,MMP2,EFNB3,MYH10,ARPC5,NGEF,ADAM10,TIAM1,MYL9,YES1,HRAS,AP2A2,RASA1,CLTB,ACTR2,APH1B,VAV3,CLTCL1,FYN,ROCK2,PAK2,EPHA3
WP_HEAD_AND_NECK_SQUAMOUS_CELL_CARCINOMA	BIP	-0.00551118	0.00442938	0.213414	47	0.112767	brain	TWAS	c2	0.213414	0.651945971	FKBP1A,MAML1,EGFR,CDK6,NFKB1,EIF4E,FAT1,NFE2L2,TERT,AKT2,ERBB2,PIK3R2,MTOR,IRF6,TSC2,MLST8,PDPK1,CUL3,TRAF3,FGFR2,RB1,CTNNB1,CASP8,AJUBA,FADD,HRAS,RPTOR,PTEN,PRKAA1,NUMB,KRAS,E2F1,PIK3CG,PRKAA2,AKT1,IGF1R
GOBP_G_PROTEIN_COUPLED_PURINERGIC_RECEPTOR_SIGNALING_PATHWAY	BIP	-0.00893679	0.00718472	0.213551	20	0.501187	brain	TWAS	c5	0.213551	0.652246431	P2RY12,P2RY1,GNAI2,CNTN2,ADCY5,ADORA3,NECAB2,ADA,ACP3,ADORA2B
GSE21063_CTRL_VS_ANTI_IGM_STIM_BCELL_8H_DN	BIP	-0.000836196	0.000672482	0.213703	163		brain	TWAS	c7	0.213703	0.652592588	ARHGAP32,NFRKB,DHRS11,VPS53,CRHR1,SAMD10,PSD2,VARS2,EN2,NOA1,PLAC8,ZNF689,TRIM72,AZIN2,VNN2,EYA4,IL15,EFEMP1,PRND,SMYD5,ABCA9,POLD3,KLHL35,USP36,WDR54,NECTIN2,PCSK7,SNX24,ATP13A1,CFAP70,TRIM69,PNKP,KLK5,SNX1,PDIA4,ZNF746,TMEM51,RHOBTB3,SLC12A5,THBS4,PGP,RFX5,COL4A2,SETDB2,CASP7,TAPBPL,ZNF418,RGS11,CLRN3,RSPO1,SLC4A8,MCTP2,BDH1,FAM98C,FBXO17,AMACR,PLPPR4,PRSS56,C1orf159,DNAH6,TTC26,PTPN18,PRTG,C3AR1,NALCN,IL27RA,HTR1D,ISCU,HOOK1,ALS2,LYSMD2,GNGT2,CA10,ACVR2B,MCOLN2,MCOLN3,BCAR1,RAB39A,FIG4,TP53BP2,CALCOCO2,TMEM179,CDT1,NOSTRIN,FLVCR2,CKB,AGTR1,FECH,AKR1C3,BFSP1,SLC37A2,WASF3,GPR83
GOBP_PTERIDINE_CONTAINING_COMPOUND_BIOSYNTHETIC_PROCESS	BIP	-0.00538371	0.00433146	0.213893	35	0.895806	brain	TWAS	c5	0.213893	0.652818455	QDPR,PCBD2,ATIC,DHFR,GCH1,MTHFD1L,MTHFS,PCBD1,MTHFD1,DHFR2
GSE20366_EX_VIVO_VS_DEC205_CONVERSION_UP	BIP	-0.00112045	0.000901425	0.213875	189	0.111232	brain	TWAS	c7	0.213875	0.652818455	EFL1,PLXDC1,IKZF3,PLPP2,PCMTD2,LMAN2L,HOPX,GPR15,SPCS3,P2RX4,ANTXR2,SPARCL1,SLC15A2,TEC,LDAF1,PNPT1,FAM120B,RIMKLA,CHD9,GDPD5,C18orf54,RIN2,PLVAP,H6PD,WDR12,ITPRIPL2,PARVG,CBX7,NAGA,PHETA2,CYP2D6,ARHGAP11A,TMEM237,UBE2Q2,IL17RB,ARL14EP,ZNF322,GPR155,SSPN,RUNDC3A,CHMP3,HOMER1,FAM151B,ERO1A,METRNL,ZNF790,ALG8,THUMPD3,BIVM,EPAS1,ZNF839,ANKRD6,MAP3K7,RCBTB2,TAPBPL,SEC14L1,PEPD,AGPAT4,FBXO42,PADI2,DENND11,NBR1,CABLES1,SYTL2,SDC4,SLC43A2,AK7,KHDC1L,SLC7A6,VPS4A,MYNN,SPATA5L1,UMAD1,GLCCI1,ICA1,OSBPL3,NCK1,DAW1,INSIG2,PIGL,CCR5,B4GALNT4,CIPC,PPIP5K2,ARMC8,CERK,HMGXB4,MB,TLE2,TTC33,ACSS2,IPCEF1,NEK2,VILL,HERC1,NAV2,GALC,KCTD12,CWF19L2,RAD17,EPHX4,MKNK1,MYADM,DKK3,NDFIP1,CMTM7,KIFBP,NCKAP5,MORC1,TMEM18,UTP6,CHORDC1,OPTN,FKBP5,GOLPH3L,METTL4,FANCF
ONDER_CDH1_TARGETS_2_UP	BIP	-0.00233549	0.00187879	0.213838	209	0.327664	brain	TWAS	c2	0.213838	0.652818455	TCEA2,FLOT1,TRBC2,IGFBP7,FAT4,ACKR3,SLC46A3,SEPTIN11,KCNJ6,CDH18,ARL3,ARHGAP22,DDR2,RGS4,ROR1,LEPR,KAT2B,GLRB,ITGA7,NRP1,LTBP1,GYPC,BIN1,TRAM2,GSTA4,CILK1,ABLIM3,ANXA6,SPARC,PLOD2,AGTR1,WIPI1,ABCA8,SPOCK1,FOXN3,PRKCA,FN1,CYBRD1,SERPINE1,SCG5,GREM1,SYNE1,RGS17,BICC1,LMCD1,IL17RC,ATP6V0E2,REPIN1,WIPF1,CHN1,PRR16,LOX,BBOF1,ALDH6A1,FLVCR2,RHOBTB3,GLRX,ENPP1,MOXD1,LRIG1,KCNMA1,ZCCHC24,EML1,PXDC1,AAMDC,RHOBTB1,TNFAIP6,OLFML3,COL5A2,POSTN,MARCHF3,MAP1B,FBLN1,KANK2,CYFIP2,PID1,PLAAT3,SNED1,CDKN2C,PMP22,MMP2,DNAJB4,COL6A1,COL6A2,PRMT2,C14orf132,TRAK2,MIOS,KDELR3,MYL9,PPP1R3C,RIMS1,ZNF22,RPS6KA2,PTX3,CYP1B1,THY1,EPHB2,STARD13,WNT5A,VCAN,HMOX1,IGFBP3,PIP4K2A,TPM1,FBLN5,DDAH1,ARID5B,WNT5B,NAV2,SDC3,CDH2,RNASE4,ARHGEF40,TGFBR3,GALNT10,SLITRK5,SERPINF1,SRR,MICAL2,PLPP3,PRRX1,ADAM12,CRIP2,SRGN,CCDC92,TAGLN,BPGM,NR2F1,PTGER4,MARCKS,NECTIN3,NUPR1,DOCK4,RCAN2,JAM3,SYNM,PCOLCE2,CHST2
DACOSTA_UV_RESPONSE_VIA_ERCC3_COMMON_DN	BIP	-0.0010791	0.000868431	0.214019	293	0.0113689	brain	TWAS	c2	0.214019	0.653084918	PARG,PHLPP2,USP13,ORC5,EGFR,TRRAP,PDS5A,CENPE,AFAP1,EIF4E,FGF5,HNRNPDL,AFF1,PKD2,XPO1,EHBP1,RBPJ,DOP1B,DYRK1A,FAT1,CDC42BPA,WASHC4,NUAK1,CLOCK,CEP135,TRIM2,GINS1,SLK,THBS2,TUT4,DCUN1D4,GLRB,TOPBP1,RYK,PPP2R3A,NCK1,FGF2,MTCL1,ARHGEF7,TUBGCP3,TRAM2,KIF20B,PTPRA,CDS2,JARID2,CAP2,ARHGAP12,USP32P2,ASAP2,CHD9,FTO,MAP4K5,FERMT2,FARS2,RBM6,FOXN3,ZNF148,FILIP1L,PRKCA,HELZ,BPTF,PARN,TRIM37,BARD1,UBE2G1,USP6,GSK3B,PKP4,BAZ2B,MKLN1,NEDD4,TCF12,ADAM10,PJA2,MAN2A1,SERPINE1,CUX1,ADSL,BUB1B,UBR2,NPEPPS,ACSL3,HIVEP1,PPP3CB,INPP5F,IBTK,MYO1B,BAZ1A,SOCS5,MSH2,STRN3,MGLL,WNT5A,TASOR,FLNB,ZHX3,PMM2,NFYC,MED13,HMGXB4,RBFOX2,FOXK2,CLASP2,NMT2,FAM171A1,SPECC1L,KIF14,CAMSAP2,SEMA3C,LHFPL2,HOMER1,CHSY1,PAWR,COL5A2,PMS1,MAP1B,ASCC3,KDM5A,MGAT5,R3HDM1,STK39,CERS6,PPP2R5C,MOK,MARK3,TRIP12,GIGYF2,RB1,FNDC3A,KPNA3,EVI5,FNBP1L,BCAR3,ARHGAP29,F3,ANKS1A,TRAK1,NREP,SEC14L1,SEPTIN9,PTPN2,FCHSD2,RAB6A,C2CD3,UVRAG,CLIP1,CEMIP,BRCA1,DNMBP,ZMIZ1,EIF4G3,TRAPPC8,ENC1,NEK7,CASP8,TIAM1,CNOT2,CCDC93,OPA1,ATP13A3,PPFIA1,PIBF1,MAP2K1,SLC4A7,C2CD2,ADARB1,ZNF638,RASA1,DNAJC13,KAT6B,PDE8A,STARD13,TAB2,LRPPRC,PPM1B,FUT8,MAPK6,ATP11B,AGAP1,PIP4K2A,NUMB,UTP18,MICAL3,PTPN12,GOLGA4,CTBP2,LARS2,ARID5B,GTF2F2,OSBPL8,ZDHHC17,MTREX,KIF2A,ROCK2,ZNF292,PTPRK,CDK17,CRADD,TP53BP2,NVL,FBXL7,MDN1,PIK3C3,NCOA1,REV3L,FYN,TRIM33,NR3C1,DENND5A,IPO7,SWAP70,ANKMY2,SNX13,WDR7,PEX3,C2CD5,CD2AP,CREB3L2,SMCHD1,ATR,U2SURP,WASF3,GMPS,UPF2,CCSER2,WAPL
GOMF_ALPHA_ACTININ_BINDING	BIP	-0.00699681	0.00563181	0.214099	27	0.183795	brain	TWAS	c5	0.214099	0.653166093	MYOT,PDLIM5,PKD2,PALLD,SYNPO2,PDLIM3,PDLIM7,PTPRT,NRAP,PRICKLE4,PKD2L1,PDLIM4,TTN,LDB3,KCNA5,PDLIM1
ZHENG_GLIOBLASTOMA_PLASTICITY_UP	BIP	-0.00109844	0.00088419	0.214123	238	0.0788555	brain	TWAS	c2	0.214123	0.653166093	DPYSL4,IER3,C4B,HOPX,CAMK2D,BMPR1B,SPARCL1,SPP1,TRIM62,CD38,GABRB1,CP,TRIM2,TRIB2,SPRY1,LIG1,POLD1,ALDH1L1,PFKP,NES,MCM3,PAQR8,PDPN,EFHD2,SMOC1,BMPER,ANLN,CDCA3,A2M,MTHFD2,NRCAM,NUP107,CD302,MXRA8,VWA1,PRXL2B,CSDC2,CRLF1,ACSL3,UPP1,SYT4,MYO1B,CPNE8,UBE2T,HFE,RAB29,TAGLN3,POLE,CAP1,CTPS1,SHCBP1,SERPINB6,EXO1,RCC1,TESC,HSPB8,MFGE8,RLBP1,PRC1,CD36,CDCA8,FBN2,C1orf198,CCNF,MCM6,CENPQ,CCND2,INCENP,NUSAP1,JMJD8,METRN,NCDN,ATP9A,GPD2,CDC20,SDC4,ECT2,UCHL5,SGO2,FBLN2,WNT7A,SLC6A6,JAG1,VWC2,FIGNL1,UHRF1,TIMP4,ALS2CL,ZFP28,CPLX2,BIRC5,EPHB2,LRRFIP1,GNAO1,MT2A,PLLP,MMP15,ECRG4,ST6GAL2,SCG3,RRM1,RBP1,SPSB4,REEP3,RFC4,SPAG5,GCAT,OMG,E2F7,SNX18,SEMA3A,PPP2R2B,F3,CPPED1,EDNRB,PDGFRA,MAPK1IP1L,DUT,PIK3R3,RAD54L,RASSF3,PLPP3,CDT1,HELLS,SPC25,CADM2,MIS18BP1,NUPR1,PLA2G7,BCAS1,AURKA,NUF2,CENPN,CHL1,GPR137B
GSE19825_NAIVE_VS_IL2RALOW_DAY3_EFF_CD8_TCELL_DN	BIP	-0.000831305	0.000669259	0.21419	170		brain	TWAS	c7	0.21419	0.653252407	PAOX,PIP4K2B,BCKDHA,ETHE1,MBOAT7,SEC61G,SLC39A8,MTERF2,LPCAT1,MRPL36,LSM6,FAS,VPS36,SLF1,NRDC,HINT3,ENTPD1,TRAPPC5,PDCD2,PRNP,RCE1,SDC3,TXLNA,GDPD5,P4HTM,GNAI2,AUP1,CHST12,REXO1,TJP3,RAD51C,CLPTM1,ZNF296,ERCC1,SIDT2,MTOR,LAMTOR4,CENPJ,CHADL,SMDT1,NDUFA6,SPG7,LAMB3,FAM20B,CYB5R1,COX20,GEN1,CD84,FOXRED2,TAX1BP3,PGP,VPS39,RIF1,LACC1,AP4B1,IFIH1,LRWD1,GARS1,TAF1C,CD9,MTA2,VWA8,TRAK1,ZBTB22,XAF1,PYROXD1,CWF19L1,WASHC3,ARL4A,SULT2B1,CLN6,JMJD6,GLRX2,MINDY2,PRPF8,MIR22HG,BNIP1,DDX18,MED29,MANBAL,BTAF1,EXOC6,BET1L,ASB2,SDCCAG8,C1orf53,DBT,SMCO4,NOP58,ARPP19,MAPK11,NAPEPLD,LIMD1,SLC4A1AP,EIF5A2,DUSP19,POLR1B,ESS2,DROSHA,PRDX1,SAYSD1,RETREG2,CLCC1,PRMT6,PRKAB2
GSE27786_CD4_TCELL_VS_NKTCELL_UP	BIP	-0.00069062	0.000556074	0.214252	180		brain	TWAS	c7	0.214252	0.653323443	AP3B2,THNSL2,PDS5A,HADH,HMGB2,S100PBP,AK2,ATP10D,WASHC4,DCUN1D4,QPRT,MIER1,ATP11A,ZNF691,ATG2A,TMEM50A,ARRDC2,TMEM161A,DGAT2,YPEL2,ITGA6,ARHGAP31,POPDC2,ITGB3,AP4E1,SP4,KIFAP3,AVEN,INPP5F,PRICKLE1,TRPM4,CD5,WDR82,RALGPS2,ANGPTL1,SLC35B3,ENTPD5,GLRX,PCSK1,HEXIM1,DNTTIP1,ATP23,RAB40B,HMG20A,ECM1,MINDY1,CAPG,HNRNPLL,SRSF7,ARHGEF28,GIMAP1,FAM118A,RIOX2,CD4,TRIM59,RGL2,PEPD,DDI2,SDHB,NBR1,CDC42SE2,KIF3A,ADAMTS5,FCGR2B,SDF4,SLC28A2,MAP1LC3B,APRT,GMFG,NCOR1,RAB27A,DBR1,ZC3H12D,SF3B1,THOC7,CCDC88C,KCNC2,DHRS4,PCK2,TSSK4,RNF149,TP53I13,CRLF3,CERS5,METTL3,ZFP1,DNTTIP2,BRAT1,SLC43A1,DGCR2,RPA1,POLR1F,SFMBT2,GREM2,MAN2A2,ATP1B3,TMEM232,PHF14,STK35,ACAP2,CEP19,POLR3C,PGPEP1L,SERPINB2,RNF6,VSTM5,MON1A
GOBP_REGULATION_OF_CELLULAR_KETONE_METABOLIC_PROCESS	BIP	-0.00344757	0.00277757	0.214525	104	0.163833	brain	TWAS	c5	0.214525	0.653445383	ACACB,FABP1,SIRT5,REST,DGKQ,CLCN2,SLC7A11,APPL2,KLHL25,PDK2,SNCA,AKT2,ERFE,FGFR4,FABP3,DGAT2,PARK7,H6PD,APOC1,APOC2,ETFBKMT,ATP2B4,SLC45A3,TRIB3,ELOVL5,LONP2,BHMT,MALRD1,MLYCD,STARD4,ACADVL,WNT4,BRCA1,NR1H3,ERLIN1,CES1,TYSND1,SLC7A7,FMO2,FMO4,INSIG2,CAV1,PIBF1,NCOR1,SCAP,MLXIPL,COQ3,EIF6,PRMT3,PDK1,AVPR1A,DKK3,AKT1,PANK2,CLN3,AKR1C3
GOBP_VASCULAR_PROCESS_IN_CIRCULATORY_SYSTEM	BIP	-0.00109577	0.00088266	0.214443	221	0.0278129	brain	TWAS	c5	0.214443	0.653445383	VSTM4,SLC29A4,ABCC5,GUCY1A1,ATP8A1,DRD5,SOD3,NPPA,CD38,SLC15A2,INSR,LEPR,C2CD4A,ABCC3,SOD2,SLC22A1,SLC22A3,ADRB1,UTS2R,SLC16A12,CBS,SLIT2,SLC29A2,GPX1,SLC38A3,PLVAP,SLC27A1,ROCK1,TJP3,TACR1,EXT2,EDN3,TACR2,TRPM4,SLC9A3R1,ATP2B4,ITGA1,ATP1A4,GCLC,SLC13A3,SLC2A10,KCNMA1,MYLK3,ATG5,SCPEP1,SLC38A1,SLC38A2,P2RX1,ATP2A3,SMTNL2,OXTR,SLC6A1,BCR,ADORA2A,CD36,FERMT2,GCH1,SLC12A2,AGT,ABCC1,ABCC8,ACE,F2R,F2RL1,ADRA1B,GCLM,PDE2A,P2RY2,SLCO3A1,SLC2A4,ATP1B2,AKAP12,PDE3A,SLCO1C1,ABCC9,SLC4A8,MMP2,BBS2,P2RY1,ARHGAP42,NPR3,SLC22A5,BDKRB2,RGS2,SLC28A2,SLC6A6,GRIP2,MKKS,SLC8A1,CPS1,SLC7A8,KCNMB4,CAV1,ADORA2B,YES1,SLC29A1,SLC19A1,SLC24A3,DRD1,HTR1D,NOS1,SLC6A17,SLC2A13,LRP2,AGER,SLC1A4,BMPR2,ADCY6,PRKG1,KNG1,DDAH1,SLC5A6,PLA2G6,OCLN,SMTNL1,CLDN5,EDNRB,KCNMB1,SLC1A3,ECE1,KCNA5,SERPINF2,LRP3,ADRB2,FAAH,AVPR1A,ADRA2B,UTS2B,ITGB1BP1,ROCK2,HTR1A,AGTR1,ADRA1D,DOCK4,ABCC4,FGFBP3
GOCC_CYTOPLASMIC_SIDE_OF_PLASMA_MEMBRANE	BIP	-0.00328339	0.00264471	0.214423	117	0.0592567	brain	TWAS	c5	0.214423	0.653445383	ATP2C2,STAC2,MIEN1,PALM,LILRB4,OSBPL2,NTSR1,PTK6,SAMD10,ZAP70,GNB4,EXOC1,ESYT1,STAC3,JUP,GM2A,LDLRAP1,FRK,GNAI2,GNG7,GNA11,GNA15,MAP2K2,ALOX15,KCNAB1,FER,PLEKHA4,AP2A1,GNA13,RAC1,MYH9,GRAMD1A,AP2B1,PTPN22,GNAL,TRAF3,GNB3,CACNB4,DLG4,TNK1,KCNAB2,MYZAP,RASA3,PKP4,CDH1,RGS1,RGS2,SPTB,TIAM1,GNAZ,CAV2,TNK2,DLG1,YES1,AP2A2,TH,PTEN,ESYT3,PTPN7,DSG1,GNB5,STYK1,TRAF5,CHMP4A,GNG5,KRAS,AJAP1,CHMP4B,FARP1,SNX18,GNG4,GNA12,KCNIP1,ESYT2,TRAF6,GNGT2,SNX9,FYN,AKT1,LITAF,ACP1,IQGAP1,FES,GNG12,RAB21,TGM3,SNX5
GOMF_RIBOSOME_BINDING	BIP	-0.00388447	0.00312916	0.214466	71	0.105554	brain	TWAS	c5	0.214466	0.653445383	EFL1,CPEB1,BAG6,SEC61G,SRP72,GCN1,GUF1,EIF2A,YTHDF1,NOMO3,NOMO2,NCLN,EEF2,NOMO1,C1QBP,MTOR,EIF2S1,OLA1,IGHMBP2,EIF3C,EIF5AL1,SLFN12,SBDS,IMPACT,RPSA,MRPS27,TTC5,TMEM223,EIF5A,SRP68,OXA1L,GEMIN5,NAA16,EIF6,SRP19,PRMT3,LETMD1,EIF5A2,TMCO1,MTIF3,SEC61A1,SEC61A2
GSE11961_FOLLICULAR_BCELL_VS_GERMINAL_CENTER_BCELL_DAY40_DN	BIP	-0.00111631	0.000899438	0.214563	173	0.0971538	brain	TWAS	c7	0.214563	0.653445383	CORO1C,GIT2,EXOSC5,PPP1R12C,WNT8A,NCF1,SSC4D,PPAT,GALNT7,KLHL6,SH3TC1,ACOX3,ATP5PO,DYNLL1,HPS3,GPR108,SLK,CASP3,WDFY4,SH2D1B,CHCHD3,ERBB3,CD37,POLD1,KCTD20,GM2A,AP5B1,HES6,TMEM177,NMNAT1,CENPS,NDE1,ARL6IP1,HMGCL,HAUS8,MYO9B,FCHO1,VCPKMT,GCFC2,SIRPA,IDH3B,ATP5F1A,MCMBP,SLC15A3,ARMC7,PPP1R21,ATP6V0E2,ARHGEF7,KIAA0040,ARPC2,CYP27A1,MEAF6,WDHD1,EPB41,RIF1,IFT57,HNRNPLL,GALM,NINJ2,TYK2,WDFY2,CCNB1IP1,PARP2,RNASE2,SNRNP25,PIGQ,NFYA,TREM2,COA4,UCP2,GALNT6,SH3BGRL3,MICOS10,KCNK6,RPS8,POLR2F,SUN2,SCN4B,RPS25,SUDS3,ALS2CL,SDHAF1,SIGIRR,SREBF2,BCL2,PKIB,CADPS,ICA1,FBXO7,HERC1,CCDC88C,GMPR2,LTB4R,CCDC82,PSD4,SCARB1,PGGT1B,STXBP5,MRPL42,RILP,RAD54L,ANKH,GNPDA1,F2RL2,CYBA,SNAI3-AS1,CIB1,CST3,GPSM2,TF,HLX,HEPHL1,ZSCAN2,PLIN5
GSE12392_CD8A_POS_VS_NEG_SPLEEN_IFNB_KO_DC_DN	BIP	-0.00268082	0.0021597	0.214498	160	0.729618	brain	TWAS	c7	0.214498	0.653445383	MRC1,LAMA1,ARHGAP45,AXL,OPRL1,GGCX,POLR1A,RNF103,DDR1,LSM2,RGL2,IL10RB,SMIM11,MSX1,UQCR10,SMARCA5,SLC15A2,OCIAD1,FHDC1,CD244,SH2D1B,ACAA2,OSBPL9,CNPY2,PRIM1,STAT6,ENTPD1,ABCC3,CDIPT,EEF2K,SERP1,PCNA,MED24,NT5C3B,SRSF5,POLA2,RALB,NICN1,SEMA3F,RAB3IL1,TMEM223,G0S2,SMARCD2,ICAM2,DDX5,SLC9A3R1,PPP1R21,DAGLB,GALNT1,TPGS2,RASSF5,ELOVL5,SERPINB6,DHRS7B,MRPS15,SLC12A2,PAWR,PTPN22,TAF1C,TMEM14C,GUCY2D,PIK3C2G,G3BP1,ADA,SLC35C2,PTGIS,SUCLG2,CBX6,RPL3,ATP13A3,DHX30,TSPAN4,CEBPZ,SRSF7,ST6GAL1,NOP16,MAPRE2,ARSA,RRM1,FGL2,VPS29,BRCA2,VRK1,LGMN,ETFB,GJB2,NPM3,EML5,S100A4,METTL3,ANKRD33B,SLC30A5,ADK,ADRB2,SNX5,DTD1,ADCY3,NDFIP1,ACAD9,CCND2,ST8SIA1,IGF1R,ROBO3,MYCL
LEIN_OLIGODENDROCYTE_MARKERS	BIP	-0.00515284	0.00415096	0.214472	48	0.223543	brain	TWAS	c2	0.214472	0.653445383	HCN2,OLIG2,QDPR,TMEM63A,SELENOP,HMGCS1,MAP2K6,ANLN,CLIC4,APOD,ACTC1,CRYAB,CNTN2,SERINC5,SERPINB1,MOBP,PLEKHB1,NPC1,PLEKHG3,GPR37,AATK,TTYH2,TMBIM6,GLTP,TPPP3,WSCD1,SOX10,OMG,S100A16,MTRR,DAAM2,TSPAN2,OPALIN,CD81
GOMF_HISTONE_KINASE_ACTIVITY	BIP	-0.00911369	0.0073457	0.214723	14	0.867843	brain	TWAS	c5	0.214723	0.653814684	PRKCB,HIPK4,PRKCA,ATM,AURKA,AURKC,PKN1,PRKAA1,VRK1,RPS6KA5,CDK1,PRKAA2
PID_EPHRINB_REV_PATHWAY	BIP	-0.0080668	0.00650629	0.215032	21	0.0972144	brain	TWAS	c2	0.215032	0.654519404	PTPN13,MAPK8,EPHB1,EPHB4,ITGB3,RAC1,MAP3K7,TIAM1,YES1,EPHB2,NCK2,FYN
WP_HEPATOCYTE_GROWTH_FACTOR_RECEPTOR_SIGNALING	BIP	-0.00707047	0.00570248	0.215015	28	0.208531	brain	TWAS	c2	0.215015	0.654519404	PXN,MAPK8,MAPK3,GAB1,ITGA1,MAP2K2,PAK1,RAP1A,CRKL,DOCK1,CRK,RAF1,MET,MAP2K1,HRAS,PTEN,RASA1,ITGB1
GOBP_POSITIVE_REGULATION_OF_CELL_CELL_ADHESION	BIP	-0.000683735	0.000551971	0.215451	211		brain	TWAS	c5	0.215451	0.655085926	ADAM8,ELANE,AP3D1,LILRB2,LILRB1,LILRB4,GP6,SIRPB1,SIRPA,ZAP70,CD83,HLA-G,HLA-A,HLA-E,FLOT1,AIF1,AGER,HLA-DRA,HLA-DRB5,HLA-DRB1,HLA-DQA1,HLA-DQB1,HLA-DQA2,HLA-DQB2,HLA-DOB,HLA-DMB,HLA-DMA,HLA-DOA,HLA-DPA1,HLA-DPB1,ZP3,ACTB,RHOH,MMRN1,VNN1,ITPKB,IL15,KLHL25,JAK1,ST3GAL4,GPAM,ZBTB7B,ICOSLG,ITGB2,XBP1,PDPN,BMP7,SART1,FCHO1,IL12RB1,RPS3,IGFBP2,TNFRSF14,TNFRSF13C,KIFAP3,CD6,CD5,PBRM1,SELENOK,ABL2,BTN2A2,MALT1,CD55,CR1,CD46,SMARCD3,AFDN,F11R,DNAJA3,TMIGD2,FUT3,PTAFR,PTPRU,SMARCB1,AP3B1,PTPN22,DPP4,MEGF10,SMARCD2,TYK2,SMARCA4,ADAM19,CD4,IL12A,CD276,CCDC88B,MDK,EFNB3,ZMIZ1,ADA,NODAL,VSIR,TESPA1,CARD11,ZBTB1,NCK1,CAV1,FADD,YES1,ALOX5,DHPS,IL27RA,THY1,WNT5A,GLI2,HSPD1,BMI1,KLRK1,WNT10B,LGALS9,PNP,IL1A,ANK3,SERPINF2,MAP3K8,CD44,TRAF6,SKAP1,PLPP3,FYN,AKT1,PIEZO1,EMILIN2,IL23A,IHH,IL1RL2,NFKBIZ,CD81,IL6ST,PRKCQ,TNFSF4,CHST2,HLX,FUT4
GTGACTT_MIR224	BIP	0.00386321	0.00311835	0.215396	84	0.291015	brain	TWAS	c3	0.215396	0.655085926	GGNBP2,ACACA,PDLIM7,MGAT4B,UBE2D3,PPEF2,SPPL3,SLC4A4,RUNX2,EYA4,LYPD6,SUFU,ITGA3,WTAP,CCDC178,EFNA3,NOTUM,C19orf47,CASC3,FOXN3,RERE,ENAH,AFF3,PPP2R1B,TRIM9,CPNE8,ARHGEF12,RBBP5,YOD1,CAST,ARHGAP21,NIT1,KDM3A,ZDHHC20,SDC4,SLC12A5,KCNMA1,GCH1,MAP1B,PIEZO2,ITM2B,DR1,CDC42,PKDCC,CERKL,GTSF1,CBX7,SYNGR1,OTUB2,APBA2,PTX3,SEPTIN3,SERTAD2,NUAK1,NCOA6,GPN1,KCTD12,CGGBP1,PLPP3,PAXBP1,TMEM9B,POLR1D,ATP1B3,PRPF4B,AMIGO2
ICHIBA_GRAFT_VERSUS_HOST_DISEASE_D7_DN	BIP	0.00630818	0.00509081	0.215298	31	0.182152	brain	TWAS	c2	0.215298	0.655085926	TENM3,PROM1,GHR,HES6,LIFR,SC5D,RDH16,YJU2,EXOSC8,ELOVL2,NXN,SULT4A1,CDC5L,POM121,RELN,ACAA1,CYP4A11,CRYL1,PRLR,OSBPL5
LIANG_HEMATOPOIESIS_STEM_CELL_NUMBER_SMALL_VS_HUGE_UP	BIP	-0.00473028	0.00381855	0.215433	52	0.119066	brain	TWAS	c2	0.215433	0.655085926	UBE2D3,EIF4E,QDPR,CLCN3,GCLM,TLCD4,SLC35D1,PLSCR1,EIF3B,FADS1,IRF6,TPM4,SMIM7,STX7,ITFG1,SCAMP1,PAWR,COMT,ACADM,MAT2B,AGRN,CCR5,FHL2,LXN,FCER1A,RXYLT1,LYRM2,GTF3A,GAS2
MIR548AZ_3P	BIP	-0.00104962	0.000847235	0.215391	332	0.176968	brain	TWAS	c3	0.215391	0.655085926	JAKMIP3,MMAB,KANSL1,G3BP2,HTR5A,GTF2IRD2,GTF2IRD2B,CDK6,REST,PCGF3,ZFYVE28,EIF4E,ADH5,TRMT10A,GUCY1A1,GUCY1B1,ACKR3,MED28,CNOT6L,MOB1B,SLC4A4,WDR17,PEX13,KLHL8,TMEM33,MFAP3L,GABRB1,HLTF,RBFOX1,LEPROT,VPS13C,HERC1,LTBP1,ENTPD1,THUMPD1,USP31,SPATA5,GPAM,CCDC186,TRUB1,GFRA1,GPR85,FBXW7,TMED4,PURB,PCNA,DIDO1,ARL6IP1,DCC,RAB27B,ZNF148,SNRPD1,SULT1C4,SOWAHC,TMEM169,ADPRH,PLCH1,ANGEL2,UBR2,RNF168,PAK2,TRPM7,MYO5A,ARPP19,RAPGEF5,PDE10A,FAM149B1,C3orf70,FBXO22,TPBG,MYO1B,IPMK,LPP,WASHC3,C12orf73,TDG,DTD2,ELK4,PRKAR1A,PDE7B,SYNDIG1L,ABHD6,WASF1,PTBP2,ARHGAP21,ANKRD55,MIER3,BRWD1,B3GAT1,MTX3,SERINC5,ZNF260,CLASP2,ADSS2,HS3ST3A1,CPNE8,SLC2A13,RNPS1,PPP3R1,CUL3,PMS1,GCSAML,SLC44A5,MEF2A,STK39,BBS5,ZNF91,ZNF681,MED4,TGFBR3,EVI5,DR1,IQCJ-SCHIP1,ITGAV,STAM2,EDEM3,RNF2,SV2B,ERBIN,SREK1,PGM2L1,ZNF713,RNF207,CAMTA1,VEZT,NTN4,SP3,C1orf131,COX15,RPGRIP1L,FTO,MMP2,GNAO1,USP33,DSC2,B4GALT6,TRAPPC8,ADAMTS5,ZBTB41,NEK7,BMI1,PIP4K2A,SKIL,ADAM10,MINDY2,ZNF264,LUC7L2,KDELR3,MPZL2,PLEKHB2,RPP30,PCGF5,HECTD2,ZFAND4,WAPL,PTEN,AMPH,INO80D,ZDBF2,CCNYL1,PIKFYVE,GALNT1,SLCO4C1,NUDT12,MTF1,MACF1,ZNF333,TOP2B,B3GLCT,N4BP2L1,TAB2,LATS1,SERTAD2,ACYP2,RAB22A,ALS2,BMPR2,NUAK1,PTPN12,ACVR2B,ZYG11B,CNTN4,SLC25A36,PIGN,CALM1,ATXN3,XPO4,ZNF229,TAOK1,IKBIP,NF1,SRSF11,OSBPL8,CTTNBP2,KIF2A,JAKMIP2,SLC25A24,WDR47,ADAM22,CENPH,STXBP5,TMED7,MEX3C,OPRM1,DNAJC27,IREB2,ESYT2,PIK3CG,SLC26A4,PIK3R3,FAM3C,DKK3,TEAD1,NEURL3,GNS,ARL8B,CSDE1,TSPAN2,RNF14,RUFY2,TET1,ATF7IP2,HACE1,ONECUT2,MPHOSPH9,PLAGL1,BTF3,MCC,CEP85L,USP48,GPR63,MAP3K2,UGGT1,U2SURP,HLF,GPR137B,ADAMTSL3
PID_ERBB1_INTERNALIZATION_PATHWAY	BIP	-0.00679531	0.00548426	0.215325	38	0.282036	brain	TWAS	c2	0.215325	0.655085926	EGFR,UBE2D3,EGF,ZFYVE28,RAB5A,PIK3CD,PIK3R2,STAMBP,USP8,ARHGEF7,LRIG1,CHMP3,CDC42,RAF1,HRAS,AMPH,CBL,KRAS,PIK3R3
MIR3152_3P	BIP	-0.00446111	0.00360212	0.215542	59	0.341171	brain	TWAS	c3	0.215542	0.655244574	RNF39,ZNF37A,CYTL1,CEP44,ATF6,RYK,TSC22D2,PLOD2,SEPTIN7,BARD1,TTF2,ZNF609,ZNF853,ZNF577,SPTBN1,ZNF550,PLXDC2,LANCL2,DHX8,AKR1C2,CFAP300,MED29,ZNF582,CYB5R2,TIGD6,GGPS1,RHPN2,DNAJC21,GORAB,ADAMTS6,CNNM1,PRKAB2
GOBP_PROTEIN_KINASE_C_SIGNALING	BIP	-0.00647982	0.00523454	0.215755	33	0.0295178	brain	TWAS	c5	0.215755	0.655773976	FLOT1,DGKQ,FLT4,SEZ6L2,MAS1,DGKD,PLVAP,MC1R,CD40,PLEK,ULK4,AKAP12,SEZ6L,SPHK2,FIBIN,WNT5A,GPD1L,PLA2G6,MYADM,ADGRV1
GOBP_RNA_PHOSPHODIESTER_BOND_HYDROLYSIS_ENDONUCLEOLYTIC	BIP	0.00262986	0.00212538	0.215954	74	0.445848	brain	TWAS	c5	0.215954	0.656260643	TSEN34,MBLAC1,POP5,SND1,RPP40,BMS1,RPP25,ERN1,PRORP,ABT1,RPP14,RPP21,EXO1,RPP38,ELAC2,SLFN13,TBL3,KRI1,NOB1,RNASEK,RNASEL,YBEY,INTS11,TSEN2,RPP30,RNASET2,NUDT12,DBR1,ZC3H12D,UTP20,POP4,EXOG,PLD6,NOP9,NYNRIN,KHNYN,APEX1,RNASE4,RNASE1,RNASE2,SMG6,DROSHA,PIWIL1,ENDOV
GOBP_POSITIVE_REGULATION_OF_LEUKOCYTE_PROLIFERATION	BIP	-0.00116224	0.000939451	0.216032	120	0.080909	brain	TWAS	c5	0.216032	0.656276899	LILRB2,ZAP70,HLA-A,HLA-E,AIF1,AGER,HLA-DMB,HLA-DPA1,HLA-DPB1,ZP3,TNFRSF4,CD38,IL15,MAPK3,TIRAP,NMBR,GPAM,ICOSLG,FGF10,BST2,IL12RB1,RPS3,IGFBP2,TACR1,TNFRSF13C,CD6,CD55,CD46,ADA,CD40,DNAJA3,TMIGD2,TICAM1,PTPN22,CD320,TYK2,IL12A,CD276,IL34,CCDC88B,FCGR3A,CARD11,NCK1,FADD,ST6GAL1,DHPS,IL27RA,BCL2,EPHB2,BMI1,LGALS9,ATAD5,CHRNB2,CSF1R,PNP,IL1A,VAV3,TRAF6,CSF1,CD81,PRLR,IL6ST,PRKCQ,TNFSF4,NMB
GOBP_REGULATION_OF_FIBRINOLYSIS	BIP	0.00640669	0.00517906	0.216073	20	0.308476	brain	TWAS	c5	0.216073	0.656276899	KLKB1,F11,F12,SERPINE1,THBS1,USF1,FAP,F2,CPB2,VTN,PLG,SERPINF2
GSE8921_UNSTIM_VS_TLR1_2_STIM_MONOCYTE_24H_UP	BIP	-0.00267376	0.00216144	0.216076	165	0.135514	brain	TWAS	c7	0.216076	0.656276899	MAPK8,VSTM4,USP10,CD83,RBAK,HPGDS,HLCS,ATP10D,TBC1D9,IL15,TRIM7,RPL17,RASGRP3,EEF2K,MEIS1,ERMARD,POU6F1,CSAD,BLVRB,SRSF5,EEF1A2,CDC42EP2,CTSW,FKBP9,CRIM1,SCPEP1,GDPD1,RMND1,ISG15,AGRN,PRXL2B,PATJ,IVD,SUGP2,AVPI1,STAB2,WIPF1,MAP3K5,CR2,KCTD6,ZNF619,MIA2,EPB41L3,TUBB2B,SLC22A23,ACER3,PAK1,CAMK1,NATD1,HMG20A,MEF2A,GIMAP8,GIMAP1,CCNT2,ICAM2,PTGIS,RNF114,POGLUT3,TSPAN33,RASA3,NBR1,ST6GALNAC2,FCRLA,FYCO1,CCR6,C1orf53,CEP70,PPP1R12B,KYNU,PPFIBP2,C1QA,POM121,KLRC1,LRP6,DCP2,FBXL4,CRLF3,CTNND2,ADAM22,GTF2H2,TSLP,TGIF1,RALGPS2,RUVBL1,MCCC1,LPIN2,LPIN1,MCCC2,RAB30,ST8SIA1,POGK,CREG1,RABEP2,FUT4,TMCC3,TAGAP
SHEPARD_BMYB_MORPHOLINO_DN	BIP	-0.0011259	0.000910477	0.216233	161	0.342757	brain	TWAS	c2	0.216233	0.656635584	PRB1,COTL1,GINS2,MGAT4B,TCN2,CCNG2,DCK,PRKCB,TACC3,GINS1,SFXN2,CKAP2,LIPG,COL1A1,ACSF2,ACAT2,MCM3,AEBP1,IGFBP1,BLVRB,MIEN1,TM7SF2,SLC29A2,ANLN,EPDR1,FGFR4,NSD1,PYGL,PPP1R3G,PFKFB4,RTKN,S1PR1,IGFBP2,SLC2A5,DDX17,SYNGR1,CENPM,CDCA7L,BMS1,STRA6,WDR76,HOGA1,ITGB4,MSH2,PRIM1,DHFR,PVALB,KIF14,GCH1,INKA2,S100A10,PTPN22,TSPAN2,MDM4,CPVL,AQP1,CDCA3,NUMA1,UCP2,C17orf49,MTHFD1L,PMP22,MDK,PARPBP,LIG1,CDC20,RGS2,UHRF1,SERPINC1,TTN,BIRC5,CFB,TNXB,MASTL,SCIN,F7,ACSS2,TGM1,CDK1,ARID5B,VTN,DAP,GALC,ORC4,SLC25A24,DUT,FAHD2A,INPP4A,RBP4,HELLS,PRC1,PTPRN,NR2F1,ACAP2,HLX
GOBP_CEREBELLAR_CORTEX_FORMATION	BIP	0.0106856	0.00864383	0.216381	17	0.256266	brain	TWAS	c5	0.216381	0.656706533	KNDC1,GRID2,TTC21B,MTPN,CBLN1,MAP2K1,CEND1,TTLL1,WNT7A,FAIM2,HERC1
GOBP_ENDOCRINE_PROCESS	BIP	0.0037639	0.00304476	0.216388	69	0.18576	brain	TWAS	c5	0.216388	0.656706533	CRHR1,TRPV6,ENPEP,DRD5,SPP1,CORIN,GNRHR,OR51E2,SUCNR1,RAB11FIP5,C1QTNF1,GALR1,TACR1,CTSZ,EDN3,TACR2,OXTR,GHRL,KDM5B,GAL,AGT,ACE,F2R,F2RL1,AQP1,C1QTNF3,GDF9,POMC,AGTR1,RPS6KA2,TSPO,RAB8B,KRAS,EDNRB,SERPINF2,AVPR1A,CYBA,INHA,ECE1
GOBP_REGULATION_OF_NEUROGENESIS	BIP	-0.000827263	0.000669239	0.216412	220		brain	TWAS	c5	0.216412	0.656706533	NKX6-2,ZNF488,IL34,IST1,GFAP,MAPT,WNT3,CTNNA1,LIMK1,SMURF1,REST,NKX6-1,HMGB2,PLXNA2,TIAM1,OLIG2,SPP1,RNF10,DRAXIN,YWHAH,HLTF,APPL2,TLR2,NEURL1,PLXNA4,HEY2,RYK,ITGB1,NRP1,EEF2K,SEMA4A,CRABP2,FGF2,BIN1,NTRK3,SEMA4B,IFRD1,DBNL,CAMK2B,SLIT2,BMP7,DSCAM,DOCK7,HES6,RGS14,DBN1,NIN,DAG1,SEMA3F,SEMA3B,TGM2,SEMA4F,FN1,XRCC5,ANXA2,MAN2A1,MTOR,TREM2,CUL7,KIFAP3,DIXDC1,DRD2,SEMA6A,SYT4,ISLR2,SEMA7A,SLIT1,ZFYVE27,PLXNA1,SMARCD3,XRCC2,KIAA0319,SEMA5B,MAP2K2,ASPA,TNR,SEMA3C,SEMA3E,NAP1L1,CERS2,SEMA6C,S100A10,SERPINE2,RASSF10,ABCC8,MAP1B,ACE,LDLR,RB1,CHODL,METRN,CTNNB1,SS18L2,CDH1,DAAM2,SMO,STK25,HAP1,RND2,DISC1,MDK,LRP4,EFNB3,HES7,NTN1,SIRT2,DLL3,FSTL4,ID4,KHDC3L,F2,SKIL,SERPINF1,CAPRIN2,TMEM98,TRPV2,MAP2K1,CUX1,WDR62,BMPR1A,PTEN,LIG4,MACF1,HEYL,FAIM,TSPO,THY1,EPHB2,KDM1A,WNT5A,LRP2,ACTR2,CYFIP1,WNT7A,BMPR2,NF2,RELN,PSEN1,NUMB,GOLGA4,GORASP1,LRP8,ZNF365,DNAJB11,NFATC4,LPAR3,DPYSL5,KRAS,DIP2B,E2F1,SOX10,NF1,ROBO1,WNT2,SEMA3A,SEMA3D,DCC,SEMA6D,OPRM1,ANKRD27,FEZF1,PLXND1,CDH4,SS18L1,ULK2,SEMA4G,AMIGO1,HDAC2,IL6ST,TENM4,PTN,UFL1,RNF6,DYNLT1,DCT,CXCL12
PID_PI3K_PLC_TRK_PATHWAY	BIP	-0.00852066	0.00689227	0.21636	21	0.0404186	brain	TWAS	c2	0.21636	0.656706533	YWHAH,GAB1,YWHAQ,NTRK1,GSK3B,PRKCD,TRPV1,PDPK1,YWHAB,YWHAE,HRAS,KRAS,CREB1,AKT1,CAMK4
TEL2_Q6	BIP	0.00255663	0.00206857	0.216481	166	0.382518	brain	TWAS	c3	0.216481	0.656797828	WDFY4,ERCC6,SART3,ISCU,CORO1C,ARHGAP45,LIME1,ZMAT3,CANX,HCLS1,HSP90B1,APPL2,DGKA,IL23A,DDIT3,INO80E,PPP4C,CD2BP2,ZNF668,ZNF646,ZNF800,PPIL1,ACSL5,MEIS1,TNS2,CSAD,GTSF1,SLC39A9,MAP4K2,MAP3K11,SIPA1,CTSW,FIBP,RIN1,RALB,RGS14,FCHO1,INO80B,FOXN3,AGL,EXTL2,SLC30A7,CSGALNACT2,SUPT4H1,PAFAH1B2,TCF12,LAYN,SCAMP2,FBXO22,PIH1D1,ALDH16A1,USP3,SNX1,STAT4,CPNE8,SLC9A3R1,ELK4,PNMA1,MIDEAS,ARHGEF7,CAST,RUNDC3A,CAP1,SMAP2,ITFG1,FXYD5,DCLRE1C,RNPS1,CTSS,MINDY1,UGGT2,LTBR,ZNF384,HBEGF,RHOV,ARAP1,EDEM3,TAF8,ATL3,PYROXD1,ARHGAP1,ZNF408,CNTROB,RINL,NDUFS2,CASP8,PIK3R4,BTAF1,SIRT3,PSMD13,AP5M1,CTR9,ZBTB41,STARD13,SLC39A11,AGPAT1,TIMM10B,CTTNBP2NL,ST7L,CAPZA1,RIN3,POLL,MARK3,NEDD8,GMPR2,RPF1,C1QTNF6,DMTF1,TIMM10,ZDHHC5,RAB43,CLMN,CGGBP1,CMTM6,MARK1,FURIN,SLU7,DCTN5,CD247,CLEC4D,RNF6
GARGALOVIC_RESPONSE_TO_OXIDIZED_PHOSPHOLIPIDS_TURQUOISE_UP	BIP	-0.00512305	0.00414699	0.216694	49	0.368244	brain	TWAS	c2	0.216694	0.656840042	SQSTM1,CLIP2,SLC7A11,CCNG2,ANKRD12,RIT1,PRNP,DIDO1,CDC42EP2,ZNF627,SMG1,PIM3,CLDN15,MYCT1,IPMK,ERN1,MAP1B,GCLM,ZNF697,DUSP3,ZNF264,SLC4A7,CNKSR3,NIPA1,ZCCHC2,CCDC82,MERTK,EMP1,DLGAP1-AS2,NECTIN3,GAN,TNFSF18
GOBP_LONG_CHAIN_FATTY_ACYL_COA_METABOLIC_PROCESS	BIP	-0.0060866	0.00492728	0.216724	31	0.0509299	brain	TWAS	c5	0.216724	0.656840042	HACD1,ACSL1,ACSL5,ACSL6,DGAT2,ACSF3,ACSL3,ACSBG1,HACD2,ELOVL5,THEM5,HSD17B12,ELOVL2,ACOT7,ELOVL1,ELOVL7,TECR,ELOVL4,FAR1,FAR2
GOBP_NEGATIVE_REGULATION_OF_CELL_CYCLE	BIP	-0.000802662	0.000649726	0.216687	275		brain	TWAS	c5	0.216687	0.656840042	PRAP1,ERCC6,PLK5,DOT1L,LILRB1,BRSK1,MRNIP,HLA-G,MDC1,DDX39B,CDK6,HPGD,PKD2,THOC5,TRIAP1,KNTC1,FBXO6,MIIP,SMARCA5,APBB2,CLOCK,CASP3,KAT2B,TOPBP1,CEP63,EME1,NUDT6,BMP7,MEN1,SIPA1,OVOL1,MUS81,RBM14,RAD9A,TOM1L2,UIMC1,RBL2,WAC,NME6,ATRIP,TTI1,FOXN3,THAP5,BABAM1,MAD1L1,TEX14,TRIM37,BARD1,INCA1,NEK2,ANGEL2,EIF2AK4,BUB1B,ZFYVE19,CDK5RAP3,AVEN,RPA2,WDR76,NOP53,ATF5,NABP1,SLC9A3R1,MSH2,GMNN,BTN2A2,TPRA1,CHFR,GEN1,MEIOC,HEXIM1,RPS6KA2,KIF25,LATS2,BMP4,BRIP1,ZNF830,SLFN11,SUSD2,TICRR,CDCA8,TRIP13,TELO2,EME2,CCNF,CDKN2D,SPC24,KANK2,RNASEH2B,RB1,IK,PRPF19,INCENP,CHMP2A,CACNB4,CTNNB1,ATM,NUPR2,CRADD,USP44,CCNG1,CDKN2C,BRCA1,ALOX15B,TIPIN,ZWILCH,FEM1B,RBBP8,RAD50,CDC20,SETMAR,GIGYF2,RFWD3,PRMT2,VPS4A,TERF2,NEK11,METTL13,CENATAC,H2AX,HINFP,RINT1,BUB3,PIDD1,MAD2L1BP,CDC5L,GPNMB,WAPL,PTEN,BIRC5,BCL2,ETAA1,LATS1,ZWINT,PCID2,FBXO7,MAPK12,APBB1,RRP8,STK33,RAD9B,CTDSPL,BRCA2,RPS27L,XRCC3,PPP1R13B,NSUN2,MYO16,YTHDC2,TAOK1,TP53I13,CRLF3,E2F1,E2F7,PLK2,MDM1,SPDL1,RAD17,MAP3K20,PTPRK,CDK1,TP53BP2,RHOB,USP47,RAD1,CDT1,DYNC1LI1,IPO7,WEE1,SIRT1,DNA2,SPC25,HECA,INHA,PTTG1,NUPR1,HORMAD1,NUF2,DACT1,ADCYAP1,FAM107A,TOM1L1,MRE11,BRD7
GSE10325_LUPUS_CD4_TCELL_VS_LUPUS_MYELOID_UP	BIP	-0.0011059	0.000895428	0.216812	171	0.111574	brain	TWAS	c7	0.216812	0.656840042	SYNRG,ZAP70,RHOH,TBC1D4,SLC35E2B,DOCK9,TXK,C10orf95-AS1,TRIB2,TUT4,ECHDC2,ABLIM1,PBXIP1,FASN,CBR3,HINT1,RAPGEF6,LDLRAP1,PHC1,CLEC2D,P4HTM,DPH5,S1PR1,PRKCA,GCC2,ATIC,ITGA6,SNRPD2,PRKD2,CDC25B,GOLGA8A,GOLGA8B,DNAJC9,MPI,CD6,STAT4,TATDN2,PRORP,NCL,ATP2A3,FAM171A1,KIF21B,ASNS,IL32,SPTBN1,SLC25A38,RPSA,DPP4,GIMAP5,TGFBR3,DIPK1A,ZSCAN18,LTB,ACAP1,CTC1,PLEKHB1,PASK,RHOF,TNFRSF25,PDCD4,JADE2,TESPA1,SYNE2,ZBTB25,TRAC,CBX7,SIGIRR,ST6GAL1,LBH,BCL2,CEP68,RPL10A,GNB5,PIK3IP1,FKBP11,TRAF5,ANK3,ARID5B,CAD,DYRK2,MAST4,RETREG1,PPP1R16B,SKAP1,ATF7IP2,GTF3A,SH3YL1,SIDT1,PEBP1,CCND2,LDHB,GPA33,CD247,PRKCQ,ANKRD28,IL16,SRSF8,NCK2
GSE37605_C57BL6_VS_NOD_FOXP3_FUSION_GFP_TREG_DN	BIP	-0.00303188	0.00245521	0.216877	133	0.448347	brain	TWAS	c7	0.216877	0.656840042	ELANE,LILRB4,TMEM120A,ACKR3,COPS8,MED28,RCAN1,PKD2,VNN3P,CP,ABHD12,CH25H,RASL11B,SPRY1,GTF2H5,MRPL18,TNS2,PSMD3,EHD1,CDCA5,LRP5,DOCK7,SLC25A33,MGST1,HAUS8,PVR,CLPTM1,ABI2,SERPINE1,SNX24,TBC1D8,KCNE4,AVEN,MS4A7,FADS1,TPM1,PLEKHO2,IPMK,NUAK2,NFYC,F11R,GDE1,LONP2,ASPA,UBA2,MEIG1,LACC1,TANGO2,CASP7,HNRNPLL,CD9,MRPL51,CD14,TSEN15,AKAP12,MRPL48,VPS37B,PLEKHM2,LRP4,KDM6B,INPPL1,ATOX1,SDC4,SNTB2,HSPA2,LANCL1,CSNK1E,CBX7,RPL3,GNAZ,CTTN,C3AR1,CMKLR1,FAM98B,MT1A,ATP6V1E1,ETFB,EEF1AKMT1,TMEM97,TMEM199,PLK2,IL1A,BRD7,SCARB1,LITAF,PTPRM,RAB43,NFKBIZ,PTGER4,GAB2,OXNAD1,TNFSF18,NAGK,TMCC3,DHRS3
GSE40274_CTRL_VS_FOXP3_AND_EOS_TRANSDUCED_ACTIVATED_CD4_TCELL_DN	BIP	-0.00271606	0.00219854	0.216685	135	0.248558	brain	TWAS	c7	0.216685	0.656840042	MYO19,POU5F1,STK19,ECE2,VPS8,SLC9B2,WDR17,ASB5,EIF4E,CNOT6L,POLR1C,SLC35B2,SUPT3H,UCHL1,DCTD,KDR,RSAD1,URGCP,TBRG4,GLT1D1,PLSCR1,OVOL1,VAPA,PIEZO2,INSM1,STEAP1,NANOS1,TOR1AIP2,TMEM183A,SNRPE,COQ6,SLC25A39,NETO2,LIPT1,FOXRED2,PICK1,SMARCB1,HOMER1,TMEM200B,CCDC116,SRA1,KCTD15,VEGFB,PSPH,CCT6A,VAT1,APOBEC4,PIK3C2G,UBE3D,KIF17,GTF2F1,SETMAR,POMC,SLC5A6,PUSL1,UTP4,REM2,TOMM22,RTP4,CEBPZ,ERCC8,IL15RA,CRLS1,HOOK1,SCIN,THOP1,PIP5K1C,HSPD1,ART5,EIF5A2,EML5,GUK1,CCNO,ANKRD55,POLR1B,GNG4,AACS,TAF9,DHCR24,KARS1,KLHDC4,PIEZO1,CHPF,ATP1B3,GPR61,SLC25A1,FOXO6,NDUFC2
GSE7568_CTRL_VS_24H_TGFB_TREATED_MACROPHAGES_WITH_IL4_AND_DEXAMETHASONE_UP	BIP	-0.00300725	0.0024344	0.216713	139	0.222001	brain	TWAS	c7	0.216713	0.656840042	CTNNA1,PARL,ATP8A1,MOB1B,HGFAC,DOP1B,HLCS,IL15,GAB1,RDH5,STX4,TIRAP,PDCD2,TMEM17,MIEF2,CLSTN1,SNX29,FAM32A,IL12RB1,SAV1,ESCO1,TEX9,GPHN,PAFAH2,TFAM,DDX5,ZSCAN26,ELK4,PDE7B,HECA,FLNB,CDK19,PTBP2,CD84,NDUFS2,MIER3,NLRC3,ADCY9,WRNIP1,ZNF146,PAK1,MECR,TECPR1,CD53,CNRIP1,PFKM,GIMAP8,RNF114,DZIP1,ANKRD42,CCDC90B,RHBDF1,DDX10,ACP2,BEND6,CEP290,RYBP,AP2A2,ITGB2,GLUD1,ZNF770,SLC24A3,ATP13A2,HOOK1,TMEM106B,SLC36A4,SMPDL3A,RFTN2,TUG1,ARMC3,SLF2,RNF149,WNT5B,GPR65,ZC3H14,ATP8B2,RNASE4,ITGA4,DNAJC10,KIF2A,CLIC5,DPH1,RETREG1,RHOB,MAP3K8,HEMK1,FBXO38,ADRB2,NCAPG2,ERICH2,STARD7,KANSL3,FCHSD1,SLC35G1,PBLD,TBC1D32,DDX55,FURIN,RNF24,POLR3G,HDAC2,FPGT,HLF,TMCC3,UPF2
GSE9509_10MIN_VS_30MIN_LPS_STIM_IL10_KO_MACROPHAGE_DN	BIP	0.00316003	0.00255882	0.216847	132	0.452376	brain	TWAS	c7	0.216847	0.656840042	GRIK5,PPP1R18,DDR1,HCP5,NOTCH4,BANK1,STK32B,WFS1,USP53,PKD2,CEP135,TAPT1,SNX25,YPEL3,PRSS36,SLC35D1,ABLIM1,KCNN3,SNX15,DGKD,APCDD1,EMP2,SNX29,TCF3,SPPL2B,NCLN,SPSB1,STAG3,TSSK6,CDCA7L,PDE10A,GRK5,NEIL1,SLC24A1,NAV1,LGR6,PPFIA4,ZNF862,C3orf52,GBP4,LINC01013,MYLK,COX4I2,LRIG1,RIMS3,QRSL1,DTX1,APOL3,VPREB3,UPB1,KIAA1671,ZNF75A,TTC7A,TTC21A,PXDN,CCNT2,MAP3K3,SLC44A2,SMARCA4,KANK2,HSDL1,AKAP12,MLXIP,PITPNM2,HPS4,TFIP11,CKMT2,CYGB,SYNE3,ITGA5,RYBP,CLIP3,INO80C,HRK,MT1X,IQSEC1,OR6A2,LHPP,FAM53B,RNF152,DSEL,LAPTM5,MTG2,ELMOD1,GPR39,ESS2,RHOB,PPFIBP1,EDEM1,CMTM7,TUBA4A,INHA,ACSS1
MIR1_5P	BIP	-0.0050517	0.00409127	0.216923	55	0.394494	brain	TWAS	c3	0.216923	0.656840042	CISD3,CDH19,N4BP2,CNOT6L,VPS13D,TMEM192,FAM162A,MAPK8,KIAA0825,ERAP1,TSC22D2,FEZ2,SSR3,BICD1,SNX6,PSMA2,ZNF567,SLC40A1,NUDCD2,GNPAT,PDHX,CTNNA2,ZMYM5,ZNF677,UCHL5,FAM81A,FUT9,BORA,PAIP2B,CAND1,THOC7,RPS6KA5,LSM8,ELAPOR2,VCL,ANKRD27,MAP3K8,TGIF1,TMEM242,DGKH,CFAP20DC
MIR29A_3P	BIP	-0.00108201	0.000875971	0.216751	262	0.158621	brain	TWAS	c3	0.216751	0.656840042	ERCC6,PARG,LASP1,RAPGEFL1,PALM,DOT1L,SPPL2B,GNB4,RNF39,SSC4D,CDK6,RBAK,TNRC18,CLOCK,REST,PCGF3,SGMS2,COL25A1,TLL1,HPGD,FRAS1,SH3BP5L,ANTXR2,GAB1,OTUD4,MAPK10,MARCHF1,CDC42BPA,FAM241A,INA,TRIB2,NSD1,ADAMTS2,AK4,DCUN1D4,PAN2,KNOP1,POLR3E,UBFD1,ISG20L2,TAF11,KCTD20,OSBPL11,SP1,AKT2,JARID2,TTC9,SS18L1,GID8,ZNF512B,ASAP2,EIF4E2,DGKD,MOB1A,CSGALNACT2,TMEM169,RERE,KMT5C,SMIM17,SIDT2,HIF3A,STRN4,RTL6,STX16,FER,NKTR,LOX,SNX24,PPIC,IREB2,ADAMTS7,MORF4L1,TRIM63,PDIK1L,DTX4,VPS37C,CPSF7,TDG,NAV1,KDM5B,TMEM183A,ATP2B4,MIDEAS,ZHX3,CRYBG1,AKAIN1,SERINC5,LSM11,TUBB2A,COL19A1,COL9A1,STMP1,HS3ST3B1,HAPLN3,KCTD5,RAP1A,ADAMTS17,CHSY1,EML6,COL5A2,COL2A1,SENP1,ARVCF,COL4A2,SETDB2,PXDN,SLC44A5,CCNT2,DCAF7,TRAF3,COL5A3,TNFRSF1A,IFFO1,HBEGF,PCDHA2,PCDHA3,PCDHA4,PCDHA6,PCDHA8,PCDHA9,PCDHA10,PCDHA11,PCDHA12,PCDHA13,PCDHAC1,PPP1R13B,KIF26A,MGA,MAPKBP1,IQCJ-SCHIP1,CD276,PRPF40A,BAK1,CDC42,MLXIP,METAP2,CEMIP,PMP22,TFAP2C,SH3GLB1,LAMC1,ZMIZ1,FEM1B,TMTC3,SPARC,USP6NL,NCKAP5,FSTL1,GXYLT2,CPS1,KIAA1549,CLEC2L,TFEC,CAV2,GPR37,DTWD2,BCCIP,PTEN,SESTD1,AKAP13,CAMSAP2,NLRX1,HRK,N4BP2L1,ULBP2,CEP68,C11orf54,PGAP1,SLC5A8,ELOVL4,WDFY1,EML4,TMOD3,ARPP19,YBX3,ETV6,GIT2,SLC7A6,SMPD3,PXYLP1,PRKG1,MAP4K4,RHOBTB1,TRAF4,DPYSL5,SLC30A3,TPK1,CCNYL1,NAV2,XKR7,DNMT3B,MAPRE1,C1QTNF6,CBX6,ROBO1,EML5,ZNF28,PTPRK,LAMA2,MFAP3,ZFP91,DAAM2,FREM2,REV3L,SIRT1,TET1,SIDT1,FRAT2,GNG12,DAAM1,ADAMTS6,CAMK4,NREP,RAB30,HORMAD1,LYSMD1,PRKAB2,FGD4,DYNLT1,BLMH,CCSER2,VASH1
SIX1_TARGET_GENES	BIP	-0.0011551	0.000856802	0.177611	287	0.00818871	brain	TWAS	c3	0.216897411	0.656840042	LRRC27,NFRKB,AP3B2,PTBP1,DOT1L,SLC39A3,FKBP1A,TMC2,GPC1,FAM240C,HLA-DMA,BRD2,SSC4D,REST,AFAP1,TENM3,HPGD,SHROOM3,FRAS1,COQ5,VPS37B,MAPK10,FAM13A,MRPL20-AS1,C1QTNF7,UCHL1,CNIH3,CNIH3-AS2,EPHX1,PARP1,STUM,CASC18,PCCA,LINC00923,IGF1R,NRP1,C2CD4A,TPM1,COL1A1,SPATA20,YPEL3,SMG1P3,ABCA4,SLC44A3,GPAM,ATP11A,ADPRHL1,PLEKHD1,NKAIN4,HES6,EPB41L5,P4HTM,SEMA3B-AS1,SEMA3B,CARMIL1,SULT1C2,WDR12,CARF,IGFL4,CCDC8,HSD17B14,LIFR,FARSB,COL24A1,COL13A1,C11orf52,HTR3A,PPP3CB,TTBK2,SPATA5L1,FRMD6,OXGR1,TMEM132A,BBS4,ALG10B,MGC16275,TTYH2,LLGL2,PPP1R21,BLOC1S5,XPO6,PRKAR1A,ZNF175,ZNF331,ADCY5,B3GALT5-AS1,B3GALT5,DLG5,ZMIZ1,EPB41L3,TMEM200C,SERINC5,SEC14L1,SEPTIN9,STAP2,CHAF1A,TNFAIP8L1,UHRF1,SEMA3C,ZNF736,CABLES1,LINC01915,ETFA,RAPGEF3,COL2A1,B4GALNT3,METTL2A,STRADA,NUP50-DT,NUP50,TBC1D22A,GNAL,PRELID3A,FGFR2,ANO2,ATN1,DIAPH1,EXPH5,RDX,DEF6,AGPAT4,RAB6A,DDI2,ICMT,DNAJC11,CAMTA1,ALDH1A2,FAM81A,MIAT,RND2,LSM12,C15orf61,SYTL2,STAU1,PCBP3,NXN,SEMA6D,ANO3,FIBIN,CDH24,FAM107B,IFITM2,IFITM1,IFITM3,AP2A2,FKBP14-AS1,BMPR1A,RBM17,DZIP1L,LRRN4,ATL2,SART3,ACACB,GLTP,PMEPA1,NKILA,HDAC11,ANKRD28,COX7A2L,RGS17,CNKSR3,LRRC17,YBX3,ETV6,ART5,PSKH1,OAT,GRAMD1B,NADK2,UNC119,NAV2,NOL4L,TPT1-AS1,RAB11FIP4,ZNF496,DDX4,ACVR2A,SCARB1,MEOX2,ANK3,GALK2,DPP10,TMEM127,MC4R,EFR3B,CRIP2,ZNF738,SV2C,GALNS,TRAPPC2L,ANKRD6,USP12-DT,LPIN1,ALDH3A1,C1orf54,GZF1,SASH1,UST,MPC2,DOCK4,SRBD1,POLR3C,ADD2
DORN_ADENOVIRUS_INFECTION_12HR_DN	BIP	0.00836555	0.00677973	0.217238	16	0.162819	brain	TWAS	c2	0.217238	0.657440015	CD83,NFE2L2,EFNA1,SRSF5,H4C2,TNFRSF12A,KYNU,FHL2,BACE2,TRAF4,H1-0
GOBP_CALCIUM_ION_TRANSPORT_INTO_CYTOSOL	BIP	-0.00535082	0.00433577	0.217162	29	0.0908697	brain	TWAS	c5	0.217162	0.657440015	P2RX7,P2RX4,P2RX2,TRPM1,P2RX5,JPH2,ADCYAP1R1,BAK1,CACNA2D1,SLC8A1,CAV1,BCL2,NOS1,CACNB3,TMBIM6
MIR937_5P	BIP	0.00590291	0.00478369	0.217216	38	0.307984	brain	TWAS	c3	0.217216	0.657440015	CLIC6,NMBR,DOCK7,ZC3H7A,LPP,TIMM21,MGAT4A,ITGB8,SRRM4,RASSF10,ADCYAP1R1,NFYA,LDAH,TMEM209,GLUD1,PMAIP1,RNF24,MCM8,SELENOP,APAF1,REV3L,NR3C1,SLC9A2,FGD4
MIR509_3_5P	BIP	-0.00336592	0.00272915	0.217455	103	0.209134	brain	TWAS	c3	0.217455	0.657860816	CORO1C,PIP4K2B,LILRB1,G3BP2,GTF2IRD2,GTF2IRD2B,OCM,CAMK2D,ANKRD50,TP53TG3D,MED28,CSMD2,GATB,NFXL1,FGF2,NES,GPR85,JARID2,GID8,ANLN,CHRNE,ACBD3,EIF5B,AFF3,MPC1,PAFAH2,EPB41,WDR82,TDG,RAB37,SLC2A10,SLC38A2,FIGN,GMFB,SCAMP1,SNX27,SLC25A38,PPM1F,TNFRSF19,PIEZO2,EHD4,CTNNB1,TRAK1,IP6K3,TMEM209,SNED1,CAMTA1,DISC1,IQCH,ACSL6,SHROOM1,EIF4E2,IPO8,SYN2,AGFG1,INO80D,SYNGR2,ACLY,NOS1,SERTAD2,C2orf73,NDN,WAPL,LDB3,WDFY1,TMEM26,RTKN2,GALC,E2F7,NUP35,NUDT7,OGFRL1,RETREG1,ATXN7,POLR3F,ATP9B,TET1,ANKMY2,CD200R1,RHOT1,MGAT4A,IGF1R,CCSER2,HACD3
MIR509_5P	BIP	-0.00336592	0.00272915	0.217455	103	0.209134	brain	TWAS	c3	0.217455	0.657860816	CORO1C,PIP4K2B,LILRB1,G3BP2,GTF2IRD2,GTF2IRD2B,OCM,CAMK2D,ANKRD50,TP53TG3D,MED28,CSMD2,GATB,NFXL1,FGF2,NES,GPR85,JARID2,GID8,ANLN,CHRNE,ACBD3,EIF5B,AFF3,MPC1,PAFAH2,EPB41,WDR82,TDG,RAB37,SLC2A10,SLC38A2,FIGN,GMFB,SCAMP1,SNX27,SLC25A38,PPM1F,TNFRSF19,PIEZO2,EHD4,CTNNB1,TRAK1,IP6K3,TMEM209,SNED1,CAMTA1,DISC1,IQCH,ACSL6,SHROOM1,EIF4E2,IPO8,SYN2,AGFG1,INO80D,SYNGR2,ACLY,NOS1,SERTAD2,C2orf73,NDN,WAPL,LDB3,WDFY1,TMEM26,RTKN2,GALC,E2F7,NUP35,NUDT7,OGFRL1,RETREG1,ATXN7,POLR3F,ATP9B,TET1,ANKMY2,CD200R1,RHOT1,MGAT4A,IGF1R,CCSER2,HACD3
GOBP_POSITIVE_REGULATION_OF_EXCITATORY_POSTSYNAPTIC_POTENTIAL	BIP	-0.0116129	0.00941812	0.217563	14	0.521548	brain	TWAS	c5	0.217563	0.65806959	RGS4,PRKAR1B,CHRNA7,GRIN2A,DLG4,IGSF11,DVL1,RIMS1,PTEN,STX1A,WNT7A,RELN,ADRB2
CEBP_Q2	BIP	-0.00291774	0.00236701	0.217699	141	0.203078	brain	TWAS	c3	0.217699	0.658127122	OMA1,CYTOR,S100PBP,BEND4,MARCHF1,PRDM16,PDGFRA,CLOCK,LIPG,TBX6,JARID2,MAP2K6,CLIC4,IP6K2,FOXN3,SLC25A12,RAB3IP,GSK3B,OSMR,PYGO1,TCF12,ALDH1A2,COL13A1,HMGN2,SYT4,GYS1,RUVBL2,G0S2,CFL2,MIDEAS,TRPM1,GEN1,TSHZ3,DDIT3,DIS3L2,PLCB1,SLC38A2,SOBP,PNKD,CTSK,ARNT,PIP5K1A,SNX27,S100A8,ANKRD20A19P,VAMP1,PRRC2A,CEP41,SLCO1C1,C2CD5,KIN,ATP5F1C,CASS4,ERLIN1,EHF,CALML4,SYT16,PTGIS,FCER1G,CSNK1E,NEK10,ROGDI,ITPK1,TTN,PTX3,NRP2,C3AR1,SHKBP1,MAP4,NFE2L2,PCTP,PDE3B,PTPN12,ASAH2,PRKG1,CHST15,RNF152,SKP2,SIAH3,MEOX2,MIR22HG,WDR81,LYPD1,NCKAP5,ADRB2,TTLL6,PROS1,RASAL2,TMEM132E,ONECUT2,NFKBIZ,CASQ2,PPP1CB,TBC1D16
GOBP_DOUBLE_STRAND_BREAK_REPAIR_VIA_NONHOMOLOGOUS_END_JOINING	BIP	-0.00401244	0.00325472	0.217647	53	0.108668	brain	TWAS	c5	0.217647	0.658127122	ERCC6,MRNIP,HMGB2,PARP9,RNF8,DCLRE1A,POLM,ERCC4,XRCC5,SMARCAL1,KMT5C,PNKP,PARP3,ATP23,DCLRE1C,RIF1,DCLRE1B,IFFO1,ATM,SHLD3,TFIP11,SETMAR,POT1,ERCC8,SHLD2,LIG4,SHLD1,ACTR2,POLL,XRCC1,ERCC1,LIG3,SMCHD1,MRE11
MIR6883_3P	BIP	0.00494301	0.00400988	0.217686	50	0.66076	brain	TWAS	c3	0.217686	0.658127122	MEAK7,COP1,SRP72,PAQR3,OR51E2,UBE2K,FBXL20,GID8,RBL2,RRN3,ABHD5,STAT1,PTBP2,GRIN2A,LATS2,FIGN,IFT57,ARL1,CAMK2N1,CRBN,SUMF1,SELENOI,GPR37,PPL,LRP2,FAM98B,COG6,FBXO38,NCAPG2,RASAL2,HECA,SEC22B,CHD1L,CDYL2
GOBP_PARTURITION	BIP	0.0069262	0.00561933	0.217738	17	0.49076	brain	TWAS	c5	0.217738	0.658127143	CRHR1,RXFP1,HPGD,CYP1A1,PTAFR,OXTR,PLA2G4B,MMP2,PLA2G4C,NODAL
WP_CARDIAC_HYPERTROPHIC_RESPONSE	BIP	0.00554173	0.00449686	0.217816	37	0.40178	brain	TWAS	c2	0.217816	0.658245022	CAMK2D,NFKB1,EGF,NPPA,MAPK8,MAPK3,FGF2,MAP2K7,AKT2,MAP2K6,PRKCA,GSK3B,MTOR,GUCA1A,RAC1,IKBKE,MAP2K2,MEF2A,MAP3K7,FGFR2,TNFRSF1A,HDAC5,MAP2K1,MAP2K5,RAF1,HDAC9,PRKG1,CDK7,AKT1
GSE11924_TH1_VS_TH2_CD4_TCELL_UP	BIP	-0.00111638	0.00090635	0.218051	182	0.240596	brain	TWAS	c7	0.218051	0.658837232	JAKMIP3,IFITM10,CORO1C,MYO19,LTA,BAG6,CDK14,RBAK,ATG7,THOC5,NUDT9,BEND4,DLK2,AARS2,RUNX2,NELFA,TRIM8,SLC25A4,PRDM5,AIDA,PPA2,UBQLN4,PAQR6,FAAP100,WDR27,PNMT,CASC3,PKNOX1,EFEMP2,BRMS1,DGKD,SERPINB9,RPP40,PRKAR2A,C19orf44,ABHD8,BST2,SLC27A1,MIB1,NTAN1,KLC3,RSPH6A,HSPBP1,C11orf52,PTGDR2,MTA2,UTP25,RPS27L,PDCD7,GBP4,METTL22,DCAKD,ARHGAP9,DGKE,MRPS15,GCH1,HOMER1,RCN2,SNX27,COL2A1,ICAM2,MAP3K7,STARD10,C1orf131,MADD,PTPMT1,GNPTAB,IQCG,AAGAB,NOC4L,ACSL6,JADE2,EXOC7,NOC2L,C1orf159,PRMT7,OXA1L,CARD10,CBX6,IPO9,SMYD3,FHL2,SNRNP27,THOP1,PPM1J,RIN3,TENT4A,POLDIP2,YTHDC2,CRLF3,GTF2F2,MFAP3,CFAP54,NSUN4,POLR3F,TXLNB,EEFSEC,BOC,USF3,FRAT2,GREB1,MRPS21,KIAA1549,AKR1B1,PSRC1,MCM9,LAT,ASPG,SMG7,SWT1,NOP56,GCSH,GAN
GOBP_AMINE_BIOSYNTHETIC_PROCESS	BIP	0.00551375	0.00447999	0.218416	39	0.83603	brain	TWAS	c5	0.218416	0.659821952	PAOX,AZIN2,SNCA,PNMT,INSM1,OAZ2,AGMAT,MOXD1,ALDH2,GCH1,SAT2,AANAT,GPR37,KL,OAZ1,HDC,PARK7,SULT1A2,PAH
TCANNTGAY_SREBP1_01	BIP	-0.000668875	0.00054365	0.218569	264		brain	TWAS	c3	0.218569	0.660165995	PWWP2B,OGDHL,TOLLIP,DUSP8,CTSD,RASGRF1,GRN,WNT3,EFCAB13,NPEPPS,CYSTM1,DDR1,HTR5A,KLHL24,RXFP1,GPR15,MANBA,PLXNA2,HPS5,GTF2H1,ZDHHC13,ENPEP,VGLL4,SLC38A7,SPPL3,BCL7A,GATB,TUG1,RNF185,HPS3,CHN1,LNPK,MMAA,AS3MT,ITPRIP,SDHC,DDR2,LIPG,SMOC2,LRGUK,BLOC1S1,RAB5B,R3HDM2,DDIT3,BLNK,EME1,EPN3,STX4,YY1AP1,GLMP,CRABP2,LRRC4,ATP6V1F,NAP1L5,S100A16,S100A1,C1orf43,DAZAP2,EIF4B,MFSD5,ZMYND12,PPCS,PTPRF,STARD3,MYOZ3,DCTN4,SLC36A1,BMP7,RAB22A,MAP3K11,GAL3ST3,RAD9A,TOP3A,RAPGEF6,PDZRN4,RAB3A,HK2,ESCO1,SHPK,CTNS,RABEP1,RPL28,GSK3B,SAE1,NAPA,KCNAB1,NYAP1,JOSD1,CBX6,SYNGR1,WBP2NL,TRPM7,PKN1,GIPC1,ILVBL,HIVEP1,PSAP,MICU1,FUT11,TRIM63,SNX33,TMEM258,HEXA,TDG,BCL9L,VPS11,TLCD5,ARHGEF12,TMCC2,CLN3,SLC35A5,SIDT1,NAA50,ZFYVE1,ALDH6A1,DUSP3,HSPBAP1,SLC49A4,VPS35L,CTSA,AP3D1,EEF2,PIAS4,GIT2,HECTD4,RPH3A,TOM1,HMOX1,RBFOX2,SOX10,STT3B,PDCD6IP,CYP27A1,CNPPD1,RETREG2,STK16,CTSS,ANXA9,PIP5K1A,STARD3NL,VPS41,ZNF547,IGSF21,AKR7A2,SLC66A1,ILF3-DT,FBXO36,GIGYF2,RNF14,AARS1,CUL5,CUTA,PEPD,PLAAT3,AKAP12,NR5A2,STX6,ACP2,ARPC5,LRRC39,MAP2K5,TRAPPC8,TMEM126B,SYTL2,FSHR,ABR,CD109,ATP6V0D1,RANBP10,CALR,TRMT1,NACC1,MINDY2,SH2D6,KLF12,U2AF1L4,ALOX5,MARCHF8,RAB27A,GPNMB,PDP2,C19orf54,LMOD1,POLR3C,ATL2,SH3RF2,ALS2,WDFY1,RFTN2,TMEM60,ADO,XPO4,POLDIP2,TMEM199,SLC35F6,SLC30A3,COMMD9,ASIC1,DIP2B,PPT1,OSGEP,APEX1,SUPT16H,ASXL2,CD164,CFAP54,RAP1GAP,CGGBP1,KAT14,CBFA2T3,TUB,SWAP70,SIRT1,VPS26A,SUPV3L1,LRRN1,TGIF1,ATXN7L2,GPR61,USP31,EIF2S1,ACTN1,GAB2,KLHL32,TADA1,LAMA3
GOMF_FATTY_ACID_DERIVATIVE_BINDING	BIP	-0.00643852	0.00523385	0.218634	25	0.25557	brain	TWAS	c5	0.218634	0.660244167	DBI,GCDH,ACBD3,SOAT1,ACBD6,ALDH6A1,ACBD4,ACBD7,ACADVL,ACOT7,ACOT12,PITPNA,OXER1,SCP2,ACOT11,ACAD9,ECI2
GOBP_ACTIVATION_OF_IMMUNE_RESPONSE	BIP	-0.000802919	0.000652845	0.218743	252		brain	TWAS	c5	0.218743	0.66034609	CFD,LILRA2,LILRB4,LIME1,CD8A,ZAP70,STING1,HLA-A,MICB,BAG6,CFB,C4A,C4B,BTNL2,HLA-DRB1,HLA-DQB1,HLA-DPB1,TRBC2,RABGEF1,LIMK1,KLHL6,EIF2B5,BANK1,CASP6,CFI,SPPL3,PRKCB,CD38,TXK,TEC,APPL2,BTNL8,BTNL3,BTNL9,BLNK,ICOSLG,MAVS,PRNP,PLSCR1,INPP5D,PIK3CD,C1R,C1RL,C3AR1,A2M,CLEC7A,KLRD1,KLRK1,KLRC4,KLRC3,KLRC2,FCHO1,RPS3,GPLD1,BTN3A2,BTN2A2,BTN3A1,BTN2A3P,BTN3A3,BTN2A1,TOMM70,XRCC5,KCNN4,NECTIN2,PRKD2,PLD2,C1QBP,EP300,NLRC4,PRKCD,SPG21,CD300A,RAB29,GCSAM,RBCK1,PLEKHA1,GBP1,PSEN1,EIF2B2,MALT1,CD55,CR2,CR1,CD46,DUSP3,HEXIM1,FPR2,FPR1,THEMIS2,PAK1,PLCG2,PAWR,PTPN22,GCSAML,CRKL,WNK1,MAP3K7,CD276,CACNB4,TREM2,PTPN2,CD59,SUSD4,ADA,ZNFX1,FCER1G,FCGR2B,CGAS,TESPA1,CARD11,TRDC,TRAC,GPS2,SLA2,SH2B2,YES1,HRAS,MASP1,TRIM5,TRGC2,TRGC1,PLA2G6,CFH,BCL2,THY1,C1QA,C1QC,CD81,CMKLR1,PRAM1,C7,CACNB3,LAPTM5,BCAR1,VAV3,SERPING1,LPXN,LGALS3,LCP2,MNDA,IFI16,EIF2B3,TRAF6,SKAP1,FYB2,FYN,IGHG4,IGHG2,COLEC11,EIF2B1,PLPP4,NFKBIZ,CMTM3,CD247,CFHR1,CFHR4,PAK2,RFTN1,PLCL2,ERMAP
MIR6782_3P	BIP	-0.00442996	0.00360198	0.218746	68	0.610465	brain	TWAS	c3	0.218746	0.66034609	KCTD10,KLHL36,USP13,VSTM2A,REST,PI4K2B,ELMOD2,PDGFC,ANKRD12,PAQR6,ATP1B1,DOCK7,ABCA10,PRKAR2A,ARIH2,MOB1A,YPEL2,GOLGA8N,NFASC,MFSD4A,TSHZ3,SNX27,ZNF184,ITGAV,AXIN1,EXPH5,SEZ6L,LAMC1,MYNN,FSTL1,KLHL23,DCAF17,SLC5A8,GNG5,GFM1,STXBP5,SEMA6D,CNTN5,IPO7,ZNF143,ONECUT2,FECH,GOLPH3,NXPE3,DYNLT1
WP_DNA_REPAIR_PATHWAYS_FULL_NETWORK	BIP	-0.00111237	0.000904882	0.218962	132	0.0563534	brain	TWAS	c2	0.218962	0.66076178	ERCC6,UNG,PMS2,RPA3,GTF2H1,PARP1,LIG1,PNKP,POLD1,FAAP100,CENPX,POLM,POLD2,PCNA,CENPS,POLI,ERCC4,RAD51C,XRCC5,POLE4,XRCC1,ERCC2,ERCC1,FANCA,RPA2,TDG,MSH2,MSH6,POLE,FAN1,MSH3,GTF2H4,REV1,EXO1,BRIP1,DCLRE1C,RAP1A,ERCC5,RAD52,PARP2,APEX1,ATM,POLD3,BRCA1,DDB2,RAD50,TERF2,SMUG1,ERCC8,LIG4,BRCA2,RFC4,POLL,RFC3,CDK7,GTF2H2C,GTF2H2,POLK,RPA1,FAAP24,MUTYH,GTF2H5,REV3L,FANCL,LIG3,GTF2H3,RFC5,FANCM,POLE2,ERCC3,MRE11,MGMT,FANCF
ZHOU_INFLAMMATORY_RESPONSE_LPS_UP	BIP	-0.00106172	0.000863659	0.218948	255	0.386058	brain	TWAS	c2	0.218948	0.66076178	SYCE1,SERPINB2,CDH19,FCAR,ZNF471,GID8,HELZ2,CXCL2,STBD1,FZD1,FSCN1,ZNF815P,PDLIM5,NFKB1,LDHAL6A,ADH1B,ZNF876P,C4orf33,KREMEN1,SEC14L4,LIMK2,RBBP6,FAM218A,TEC,TM4SF18,HAGLROS,TLR2,TRIP10,CH25H,IFIT2,IFIT1,ACSL1,DDR2,RGS5,BTBD9,RAB3B,NCOA7,SIAE,CDON,WTAP,TTC9,NT5C3A,ADAM17,EPB41L5,SPSB1,KIF1B,CLEC12B,LIMS1,C11orf96,ARHGAP31,GEMIN7,GIPR,PNMA8A,ISG15,MORN1,TP73,SERPINE1,KXD1,SGPP2,ITGB8,RAPGEF5,ADAMTS20,CFAP69,MRI1,OR7C1,TRIM36,SEMA6A,RCN3,KLK10,OXGR1,CAMK1G,G0S2,IRF6,SLC24A1,IRAK2,ANGPTL1,ABL2,SLC26A9,CD55,CAST,KIF25-AS1,GPLD1,ABCC11,IL23A,DTX3,AKAP1,RIPK1,OAS3,MOB3A,SHD,MBL1P,HS3ST3B1,PPFIA2,SLC2A11,UPB1,NEXN,IFI44,EPB41,TPSD1,GFER,BRICD5,SEMA6C,PXDN,NAMPT,IFIH1,NRAP,DDX42,TNFAIP2,ZNFX1,SNAI1,PTPN1,NIPAL4,PLAAT5,HPS4,CEMIP,NBR2,MPP3,DRAM1,CATSPERG,TIMM50,ATP2B1-AS1,CTNNA2,ADAMTS5,SDC4,CGAS,SLC28A2,JAG1,ZC3HAV1,SCN2B,DDX6,LINC02028,IRF7,ELOVL7,RTP4,PTX3,NPHP3-AS1,COBL,NLRP14,SYT9,DENND5A,WNT5A,SSTR2,KLHL41,AXDND1,IGFBP3,MCF2L,SPON1,MAPK11,ACOT6,MX2,CCDC65,SPATS2,ITGA9,BRCA2,N4BP2L2,DYNC2H1,RPS6KA5,AHNAK2,TGM1,DNAI7,FGFR1OP2,PTPN21,CFTR,RAB39A,CADPS,SNTN,FILIP1,PLPP3,LITAF,SNN,SLFN5,USF3,GPR135,IL1R1,TSLP,NOX4,SPEF2,MARCKS,FUT4
BASSO_CD40_SIGNALING_DN	BIP	-0.00400703	0.00326033	0.219062	68	0.18164	brain	TWAS	c2	0.219062	0.660945376	ST3GAL6,CD38,VNN2,TRIB2,BLNK,KCNN3,ARHGEF18,TTC9,BMP7,PTP4A2,RERE,SLC2A5,USP6,NPAS1,RAPGEF5,ALDH5A1,RIMS3,TCF3,TUBB2A,PTPN22,CRYZ,LTB,AIF1,HSD17B8,GSDME,TRAC,PTPN18,SH2B2,ORAI2,HDAC9,ST6GAL1,BIK,TSPO,RNF187,UBE2J1
GSE21546_WT_VS_ELK1_KO_DP_THYMOCYTES_DN	BIP	-0.00294516	0.00239682	0.219154	144	0.715178	brain	TWAS	c7	0.219154	0.661081534	RAMAC,MARVELD3,TCAF1,RELL1,FGF5,RHBDD3,SELENOM,SH3BP5L,SDHA,PDCD6,YIPF7,GDF11,COQ10A,RBMS2,TMEM17,GCDH,NIPAL3,MACO1,CDKL1,SLC12A8,ABHD8,ADPRH,EGFLAM,VPS16,SLC4A11,CDCA7L,CCNDBP1,SSPN,CHD6,ITGB1BP1,KCNF1,GPLD1,GDE1,MIER3,ADCY9,MKNK2,SPPL2B,BRIP1,ACBD7,C1orf198,HMG20A,SLC25A38,MOK,ASRGL1,HAGHL,CHST8,COA4,FAF1,ASPHD2,HPS4,CLCA4,UBE3D,MUL1,GALNT9,FMO4,SNAPC5,NDUFS1,SHLD1,ZNF385C,CHRNA3,CMKLR1,CCDC102A,WBP4,PIP4K2A,PLEKHH2,FAIM2,SMPD1,TMEM121B,MEDAG,CRYL1,CTBS,SNX17,PLB1,HTATIP2,ANKRD54,ARSI,HMGXB4,OPRM1,PFN4,TEDC1,FFAR4,FRA10AC1,CMTM7,AKIP1,CCDC28A,CCDC92,ULK2,INHA,HLA-DOA,NCBP2AS2,JAM3,CDC123
TFIIA_Q6	BIP	-0.00181941	0.000927907	0.0499059	132	0.00227688	brain	TWAS	c3	0.219185464	0.661081534	ACACA,AXL,ETHE1,ACTR1B,EPHA1,NUP54,MAPK10,CCKAR,PISD,PRDM16,ANXA3,DLX3,ITGA3,SGCA,COL1A1,CDIPT,MEIS1,OGFOD3,HEXD,TUBB4A,PNPLA6,HAPLN3,IFRD1,DSCAM,COL16A1,NIN,SIDT2,STK35,CDC25B,AP4M1,CBX6,EP300,HSPB2,CRYAB,PDIK1L,EPB41,TTBK2,DDX5,CEP95,CNTN2,TMEM38A,KDELR2,SNCAIP,MPP2,GJC1,PELO,ITGA1,KCNJ10,FLYWCH1,NAA60,ARHGEF25,DTX1,ADD3,PPFIA2,SMARCB1,MANEAL,RFX5,KTN1,PELI2,PHF21B,WDFY2,FRS3,PLCB3,CCDC88B,NCDN,BCL7A,UBXN10,VAMP2,SZT2,ADAMTS5,CHRND,CDH3,ANKS1B,CLUL1,IRAG1,RNF44,BTBD3,ABCG4,FHL2,PMEPA1,GPX2,CKAP4,KLK7,EIF5,VASH1,C5orf64,GABRB2,MIR22HG,WDR81,OSBPL6,EDEM1,SRGN,ROCK2,ALDH3A1,CA14,SSH3,NR2F1,HPSE2,GAN
GOCC_PHOSPHATASE_COMPLEX	BIP	0.00589411	0.00479748	0.219228	43	0.23482	brain	TWAS	c5	0.219228	0.661091689	PPP2R2C,PPP4C,PPP4R3B,PPP4R1,PPP1R3G,PPP2R5A,LRRC46,PPP2R1B,PPP3CB,WDR82,PPP3R1,PPP2R5C,PDPR,CTDNEP1,PPP1R7,LRRC43,NKD1,PPP4R2,PPP2R3A,NCK1,PPP1R3C,PPP4R4,PPP2R2D,TOX4,PPP2R2B,PPP1CB
GOBP_NEGATIVE_REGULATION_OF_INTRACELLULAR_PROTEIN_TRANSPORT	BIP	-0.0060766	0.00494686	0.219306	35	0.369233	brain	TWAS	c5	0.219306	0.661208765	UBAC2,SUFU,BARD1,RANGAP1,APOD,YOD1,SIRT6,CD36,CHP1,MDFIC,PKIG,INPP5K,UBE2G2,LMAN1,FERMT1,LRRK2,ERLEC1,SIAH3,NF1,UBE2J1,PARK7,SVIP
GSE6092_IFNG_VS_IFNG_AND_B_BURGDORFERI_INF_ENDOTHELIAL_CELL_DN	BIP	-0.00272767	0.00222084	0.219367	142	0.332659	brain	TWAS	c7	0.219367	0.661274554	PILRA,ANKIB1,TLR1,TMBIM4,MOB1B,AGTRAP,RNF4,CP,TRIP10,ATP10A,IL15,MVP,ACSL5,TAGAP,WTAP,PFKP,ADAR,SEMA4A,TRAM2,PFKL,POFUT2,IFIT2,PCGF5,EHD1,CALHM6,ZUP1,PSMB6,CYRIA,GPHN,LAYN,STIMATE,PRKCD,SC5D,GLRX,NOL10,ARHGAP21,KLF16,GRAMD1A,SBDS,AP3B1,IFT57,HSD17B12,SETDB2,PHF11,KPNA3,TRIM13,TMEM176B,TMEM176A,TNFAIP2,CD14,RNF14,MOCS1,FOXP4,PLAAT3,PPP1R14B,HDLBP,DENR,RILPL2,STX6,SDC4,EIF4E2,SAR1A,ZNFX1,JMJD6,PGS1,ITGA5,NCK1,NFKBIB,MAP2K1,SLC4A7,HBS1L,LRRC8C,MX2,MX1,CACNB3,FGL2,LIMD1,TENT4A,RTN2,OPA3,CHMP4B,CLIC5,HDC,LCP2,MOB3C,STARD7,SLC16A10,REPS1,GNG12,RAB21,ECI2
GOBP_GLUCOSE_CATABOLIC_PROCESS	BIP	0.00729031	0.00594101	0.219779	25	0.34538	brain	TWAS	c5	0.219779	0.662398208	PFKP,PFKL,GCK,ACTN3,LRP5,HK2,SLC25A12,ENO3,PFKFB2,FOXK2,PFKM,FOXK1,TPI1,TIGAR
MIR2276_3P	BIP	-0.00376625	0.00306996	0.219895	87	0.348649	brain	TWAS	c3	0.219895	0.662629497	LILRB4,TBC1D1,MGST2,NEK1,COL12A1,RAB31,RAPGEFL1,DCTN4,TNIP1,SFT2D2,TOMM70,PPP2R5A,CENPM,USP8,BCAT1,SSPN,ANKLE2,FLNB,GLCE,SIPA1L1,CUL3,NTM,RASSF10,CAB39L,MALRD1,MEF2A,ADAM19,DST,PLPPR4,TAFA4,COL6A2,ZFP90,SLTM,RNF111,PPP2R3A,AGFG1,KLF12,INO80D,NECAP1,TRDN,SLF2,CREG2,IL1R1,ORC4,SEMA6D,ATXN7,PRKAA2,NDFIP1,SBNO1,FGD4,ENDOD1
GSE26669_CTRL_VS_COSTIM_BLOCK_MLR_CD4_TCELL_DN	BIP	-0.00267207	0.00217857	0.220001	161	0.381627	brain	TWAS	c7	0.220001	0.662712275	ST8SIA6,TMEM74B,MCUR1,METTL27,DTX2,CDK14,N4BP2,SAP30,RELL1,SCARB2,GGA2,PRKCB,COQ8A,JAK1,YPEL3,RIT1,RASSF2,PDLIM7,ACP5,CCDC71,S1PR1,ABHD8,FILIP1L,PTGFRN,MAN1A2,TTBK2,SQOR,HIBCH,TFAM,MAP3K5,LNPEP,SLC49A4,TMC5,RNF103,ADCY9,ROGDI,YY1,FXYD5,RFFL,PEX12,ADD3,MXI1,ASNSD1,YPEL1,ICAM2,KIAA0930,HAVCR1,RB1,PDE2A,RETREG3,ZBTB4,CATSPERG,USP33,SGPL1,PRMT2,FCRLA,CYTH4,CSNK1E,SUN2,TES,MRPL22,COLEC12,WWOX,CCR6,CROCC,PCYOX1,RSPRY1,AXDND1,IQSEC1,BMPR2,NAA16,SH3BGRL2,WAPL,ATP6V0D1,LMO4,PXYLP1,CTU1,SLF2,CCDC82,IKBIP,RAB11FIP4,CABLES2,MTPAP,FAM3C,PLPP3,NCOA1,SEMA3D,GABRR2,MTIF3,ANKMY2,RHOT1,EPC1,ZNF664,TBC1D5,SATB1,ST8SIA1,MESD,UFL1,GPR137B
GSE46606_IRF4_KO_VS_WT_CD40L_IL2_IL5_3DAY_STIMULATED_BCELL_DN	BIP	-0.00110978	0.000904778	0.219982	150	0.261755	brain	TWAS	c7	0.219982	0.662712275	INPP5A,DHX38,ARHGAP27,NSFL1C,TPD52L2,CLIP2,GTF2IRD2,HPSE,MCUB,SMIM11,C12orf43,VNN2,HCLS1,KPNA1,HSPBAP1,AHRR,ATP10A,BLOC1S1,SEZ6L2,SLC22A18AS,OR52K3P,EEPD1,WAC-AS1,ARIH2,PARVG,NEDD4,SNRK,KXD1,ZNF14,C1orf112,HMGN2,TMEM216,CPNE8,ZNF322,G2E3,SGF29,IKZF5,ZNF410,KMT2C,PIGM,CHMP3,CHML,SDS,SDSL,ZZEF1,WDR91,ZNF565,RNF25,CD36,TECPR1,NINJ2-AS1,ILF3-DT,RCBTB2,ARAP3,ZNF587,CHMP2A,MAP3K7CL,SNHG20,PID1,MED20,ALOX12-AS1,STX6,CROCCP2,PADI4,TFIP11,CLEC5A,GIGYF2,EIF4E3,ASTE1,CENATAC,AATK,IPO9,SNRNP27,ZNF555,ATP6V0D1,CCDC88C,IFT88,MARK3,SLC35F6,CRLF3,JAKMIP2,GNA12,DCBLD1,C22orf39,CASP1,TESK2,ATPAF1,NCOA1,REV3L,HTR7P1,LRRC37B,RING1,PSMA3-AS1,SMCHD1,ZNF830
GOBP_DETECTION_OF_OTHER_ORGANISM	BIP	-0.00594183	0.00484699	0.220243	24	0.687061	brain	TWAS	c5	0.220243	0.662982166	HLA-A,HLA-B,HLA-DRB1,TLR1,TLR6,TLR2,SSC5D,NLRC4,DMBT1,NOD1,CLEC7A,NAIP
GOBP_TORC1_SIGNALING	BIP	-0.0044579	0.00363664	0.220263	50	0.0477989	brain	TWAS	c5	0.220263	0.662982166	DGKQ,LAMTOR3,CASTOR1,DEPDC5,MFSD8,WAC,MTOR,LAMTOR4,KPTN,PIH1D1,GPR137C,CTNS,TELO2,MLST8,KLHL22,NPRL3,ATM,SEH1L,SZT2,CARD11,MIOS,RPTOR,LAMTOR5,RNF152,FLCN,LARS1,KICS2,RRAGD,GPR137B
GSE360_HIGH_VS_LOW_DOSE_B_MALAYI_DC_UP	BIP	-0.00311833	0.00254332	0.220167	115	0.113374	brain	TWAS	c7	0.220167	0.662982166	PSMA4,TMED3,DHX38,AATF,ZNF516,LILRA2,SS18L1,TPD52L2,MAPK9,NDUFC1,CDS1,MAPK10,CTSO,PDE6H,STRAP,GLO1,ANAPC13,LTBP1,ABCC3,PPP4C,THUMPD1,STXBP2,NAA80,FILIP1L,GNA15,CHRNE,CAMTA2,MKLN1,SERPINE1,CYP2D6,COPS2,AP4E1,MAU2,BICD1,TBC1D8,ILVBL,MAN2C1,CARD8,PRMT1,PGAM1,GRIN2C,FAM20B,PDIA4,SCFD1,KIAA0319,SLC12A5,ADCY9,GLCE,HERC2P3,FAM171A1,SSUH2,KIF14,FERMT2,GCH1,STK39,NPRL3,CTNNB1,PEG10,TUBG1,TBC1D22A,PRMT2,GPS2,SLC37A4,RNF44,CHGB,RABIF,STARD13,ATP6V1G2,SERTAD2,DNAH7,SCG2,FAM216A,SLC25A36,ATP1B3,DUT,GPR65,ZC3H14,SEM1,MICAL2,ADAM12,TXNL1,ATR,ADGRV1,CD2AP,SDR39U1,TNFSF4
MIR1289	BIP	-0.00477733	0.00389696	0.220231	56	0.189296	brain	TWAS	c3	0.220231	0.662982166	LRPAP1,GRID2,NRP1,TLN2,AIDA,SUSD4,PPA2,DET1,AMT,BSN,KDM5B,NUAK2,SEC63,CHSY1,POU6F2,SLC35C1,SOST,NAALAD2,ATL2,VCAN,COPB1,ARMC3,SLC25A18,LMO4,PRMT3,WNT2,ATPSCKMT,MAP3K20,KCNA1,DPP10,ATXN7,ONECUT2,NR2F1
SESTO_RESPONSE_TO_UV_C2	BIP	-0.00671458	0.00547787	0.220287	37	0.645605	brain	TWAS	c2	0.220287	0.662982166	XPO1,FAT1,TRIP10,ERBB3,ANXA3,MORC3,PLSCR1,ZKSCAN1,GCLC,YY1,ZNF146,CUL3,CXADR,CCNG1,HIF1A,JAG1,RAF1,ATP13A3,PSME4,PTPN12,STXBP3,F3,NR3C1,EMP1,CTPS1
GOBP_CELLULAR_RESPONSE_TO_NUTRIENT	BIP	-0.0057305	0.00467641	0.220422	33	0.365578	brain	TWAS	c5	0.220422	0.663270194	IL15,PDK2,COL1A1,DCPS,BGLAP,MN1,XBP1,USF1,BRIP1,VDR,POSTN,KANK2,USF2,HMOX1,NCOA1,FES,TRIM24,FGF23,CYP24A1
REACTOME_NUCLEAR_RECEPTOR_TRANSCRIPTION_PATHWAY	BIP	-0.00889112	0.00725654	0.220479	18	0.638255	brain	TWAS	c2	0.220479	0.663323451	NR1I2,ESR1,HNF4A,VDR,NR5A2,NR2C1,NR1H3,PGR,ESR2,NCOR1,NRBF2,NRBP1,ESRRB,NR3C1,NCOR2,NR2F1
OSWALD_HEMATOPOIETIC_STEM_CELL_IN_COLLAGEN_GEL_DN	BIP	-0.00107236	0.000875303	0.220525	231	0.587303	brain	TWAS	c2	0.220525	0.663343602	MEAK7,CFD,AP3D1,AXL,GRIK5,PSG1,TRBC2,TMEM156,LIAS,HOPX,LAMTOR3,KLHL24,GUCY1A1,FAM13A,MMRN1,ABCA11P,SPP1,ALB,ANAPC5,S100PBP,GYPA,OTUD4,MSMO1,S100P,NOPCHAP1,RNLS,RASGRP3,CNN3,ANKRD12,GALNT3,SCN9A,SOS2,MAP4K5,RWDD1,CANT1,TMEM45A,RRN3,EPX,TSPOAP1,H6PD,ZNF580,ZKSCAN1,THBS1,UBR2,GABPB1-IT1,TMOD3,GOLGA8A,PGGT1B,FEM1C,ATG12,ATF5,MXRA7,IL17RB,ZNF609,HACD3,GPRC5C,KDM5B,H4C3,ZNF322,CD200,BPTF,ZNF140,CR1,ERAP1,ZNF175,THNSL1,CILK1,LRRC1,BRWD1,BACE2,DHFR,ALDH2,TXN2,PTAFR,ATP2A3,L3MBTL1,ZNF302,MXI1,PEX11A,IFI44,C1orf109,ASNS,CEPT1,SNX19,PTPN22,MEF2A,F2R,SP140,MMUT,CD9,TPI1,ZSCAN18,DDX39B,HSPA1B,EIF5A,LDLRAD4,CES1,AMFR,MT2A,MT1E,MT1H,MT1X,RPL36,RIOK3,FCGR2B,PKP4,SPATA5L1,CASP8,BMPR2,ZBTB1,TRDC,VAMP4,AGFG1,DDX17,TOMM22,CCPG1,BNIP3,LRRFIP1,SIGLEC6,ACTR2,DBT,MTRF1,ELL,ZNF93,CYB5RL,CCDC88C,ALDOC,IRAG2,PLG,ZNF292,SERPINF1,RRAGD,ANKRD6,PLPP3,ATP9B,EPRS1,RAB3GAP2,C1orf54,TSPAN32,PAK2,MAP3K2
MULLIGHAN_NPM1_MUTATED_SIGNATURE_1_UP	BIP	-0.00107856	0.000880525	0.22061	211	0.631098	brain	TWAS	c2	0.22061	0.663481037	PLPPR3,GP6,EPHA1,CEP135,SPINK2,ETFDH,SLC46A3,DCK,SEL1L3,AK2,MAPK10,DOCK9,SH3BP2,ARFIP1,IL15,GNRHR,LEPROT,DCUN1D4,ITGAX,MTCL1,MEIS1,TMEM14A,OGFOD3,UBE2K,ZNF780B,PKNOX1,TVP23B,RWDD1,ARIH2,LIMS1,ZFR2,B4GALT4,CACNA1I,MCHR1,GUCA1B,UBR2,SPG7,CHRM5,TNS3,HUS1,COMMD4,TBC1D17,ATF5,FADS1,ASRGL1,LHFPL6,HFE,H4C3,ZNF322,SC5D,HTRA1,AHI1,MAP3K5,CCDC28A,CD84,DHFR,MSH3,TM2D3,WNK1,MAP3K7,PCDHGC3,SCHIP1,KPNA4,PAK1IP1,ATM,CACNA2D1,PLCB3,VOPP1,METAP2,SP3,CSTF1,CAT,FEM1B,RAD50,KIF3A,SERINC3,MPHOSPH8,NEK7,MYO1C,RYBP,CAPRIN2,TST,HSD17B4,RASSF7,BMPR1A,CHGB,KYNU,WNT5A,POLR2C,SELENOP,RAB38,CYB5RL,CA12,CTBP2,ADAM12,EMC9,POLR1G,RTN2,EML2,CHST5,SPDL1,IQCE,MFAP3,FBXO28,TMCO1,CREG1,TRAF6,RAD1,NFATC1,PDE3A,MAN2A2,TFDP2,GPR135,AP5Z1,TNNI3K,CCDC15,GPR137B,MRE11,GHITM
GOBP_UBIQUITIN_DEPENDENT_PROTEIN_CATABOLIC_PROCESS_VIA_THE_MULTIVESICULAR_BODY_SORTING_PATHWAY	BIP	-0.00716078	0.00584827	0.220791	25	0.618107	brain	TWAS	c5	0.220791	0.66390709	VPS36,MVB12A,NEDD4,CHMP1A,VPS37C,UBAP1L,CHMP3,CHMP2A,STAM2,VPS37B,VPS4A,VPS4B,CHMP4A,CHMP4B,SNF8,TOM1L1
GOBP_RECEPTOR_INTERNALIZATION	BIP	-0.003436	0.00280665	0.220865	102	0.354235	brain	TWAS	c5	0.220865	0.664011306	CALY,CACNG8,LILRB1,LILRB4,FLOT1,GRK4,LRPAP1,ACKR3,EGF,HPCA,INSR,RAB5A,SNCA,RAB31,DKK1,DTNBP1,RALB,LDLRAP1,WDR54,ANXA2,MKLN1,NEDD4,ITGB3,GREM1,CACNG5,AP2A1,SNX1,CNTN2,AHI1,LMBRD1,PLCG2,AP2B1,CD36,PPP3R1,DRD2,NECAB2,CD9,DLG4,RSPO1,MAGI2,TBC1D5,FCER1G,CAV1,DRD4,AP2A2,ITGB2,ATAD1,CD81,ITGB1,RAMP3,NUMB,RIN3,PICK1,GTF2H2,PCSK9,GRK3,MTMR2,GSG1L
MIR584_5P	BIP	-0.00364778	0.00298013	0.22094	85	0.347628	brain	TWAS	c3	0.22094	0.66404231	PSMF1,EIF2AK1,SRP72,GRID2,PKD2,RUNX2,SLC25A23,ALPK1,AIDA,PPIL1,CCDC152,ANKLE1,PDXDC1,POGLUT1,ENAH,HSD11B1,CD200,SIGLEC10,PPM1A,PPFIA2,CNOT9,NPHP1,VPS41,CENPQ,PIGK,EXPH5,NUDCD2,USP6NL,NCOR1,ZNF583,SLC2A13,ACYP2,TRDN,MTRF1,ANGPTL5,CADPS,TCAIM,TTC22,PTCH2,AVPR1A,PRRX1,POLR1F,TRAF3IP2,GNG12,CHORDC1,TMEM212,GALNT15,LRRIQ3
MIR6085	BIP	0.00610964	0.00499155	0.220954	31	0.141561	brain	TWAS	c3	0.220954	0.66404231	MUC1,NDUFA6,BAP1,PLXNA1,ZNF74,HSD17B12,MAPKBP1,ENC1,TFB1M,ERCC1,FAM222B,RPL22L1,SOX10,TOX4,GNA12,FTO,SMG6,ZNF664
GOBP_VESICLE_TRANSPORT_ALONG_MICROTUBULE	BIP	-0.00555402	0.0045386	0.221054	31	0.50405	brain	TWAS	c5	0.221054	0.664095242	AP3B2,HTT,BLOC1S1,DTNBP1,KIF13A,NDE1,BLOC1S3,KIFAP3,BLOC1S5,AP3D1,BICDL1,AP3S2,AP3B1,BICDL2,TRAK1,BLOC1S2,KIF3A,TRAK2,FYCO1,HAP1,RASGRP1,BORCS5,KIF3B,DYNC1I1,CLN3
GREENBAUM_E2A_TARGETS_UP	BIP	-0.00861695	0.00704216	0.221094	18	0.212206	brain	TWAS	c2	0.221094	0.664095242	HS3ST1,PFKP,CCNA2,ANLN,SLC12A2,FGFR2,NUSAP1,CDKN2C,AURKA,ECT2,SCIN,KIF2C,EPRS1,SLC7A5
GSE13411_IGM_VS_SWITCHED_MEMORY_BCELL_DN	BIP	-0.00254703	0.00208128	0.221034	177	0.399218	brain	TWAS	c7	0.221034	0.664095242	TAS2R8,MEAK7,CRISPLD2,CFD,ZNF85,ZSCAN9,HLA-DRB1,MTERF1,CLOCK,HOPX,HPSE,HMGB2,PKD2,MTMR3,WBP11,HS3ST1,RWDD3,TSC22D2,STK10,MFSD5,SLC23A2,ZNF780B,PGAP3,HMGCS1,TGFBI,CLIC4,WAC,BAZ2B,IFIH1,NEK2,PPP2R5A,ACKR2,SACM1L,SGPL1,DNAJC9,VCL,NT5E,WDR76,SQOR,VPS37C,DDX5,BTN2A2,SCFD1,COCH,CYB5A,CD55,VPS35L,SCPEP1,NDUFS4,SERPINB1,ALDH2,WDR91,DHRS7B,USPL1,RFX5,S100A10,TMEM106C,NUP50,ZNF329,ANKS1A,SLC7A6,WWP2,ERBIN,LMO2,CAT,RAB6A,UVRAG,ERLIN1,GUCY2D,CHPT1,LAMC1,CEP290,ECHDC3,EIF4E2,DNAJC13,KIFBP,FCGR2A,MKKS,RAP1GAP2,TES,TDRD3,SERPINA1,NDUFS1,IDH1,SSB,F13A1,SERTAD2,VCAN,GFPT1,NFU1,HSF2,CERNA1,GSAP,CHST15,CMPK1,ARID5B,WDR11,GALC,PLK2,RAD17,LGALS3,RAB4A,CNIH4,ANKRD27,NAXD,TMEM127,SENP6,CRIP2,PLAGL1,MAN2A2,DACT1,DAAM1,GOLPH3,WSB2,RHOT1,NOTCH2NLA,ERCC3,SDR39U1
GSE2770_IL12_AND_TGFB_VS_IL4_TREATED_ACT_CD4_TCELL_2H_UP	BIP	-0.00278928	0.00227969	0.221129	146	0.347416	brain	TWAS	c7	0.221129	0.664095242	CFAP46,GPR35,HLA-A,ABCF1,HLA-B,HCP5,CYP51A1,DYNLL1,VPS33A,TNFRSF18,TNFRSF4,SDF4,RNF185,GSTO1,PUS3,PPIL1,NDUFV2,ANKRD12,NPLOC4,FAM120B,STK17A,SPRYD3,TNIP1,TMED9,TXLNA,SAV1,HK2,CRIM1,CDH9,ARHGAP31,ADPRH,VPS9D1,KPNB1,TSSK6,SP4,PUS7L,TNS3,R3HCC1L,H4C8,ZNF140,PELO,AP3D1,MED13,EYA3,WDR93,CCDC127,CLCN7,ZNF200,SNX19,IL1A,PAX8,GCLM,MED31,SEZ6L,UBR4,CES1,NPC1,SDC4,NCOA5,SPHK1,ZNF701,ZNF677,RBM23,ACSS3,FADD,KMO,AMPD3,INO80C,ARFGAP3,KYNU,SERPINB8,SART3,EML4,ZFYVE1,SMPD1,TRIP11,LGMN,KCNN4,TMEM199,CD63,E2F7,TMEM231,PTPRK,MOB3C,RAD1,SNX9,STX3,LIG3,E2F6,WSB2,PLA2G7,SIRPA,SENP5,DPH3,SERPINB2,TRIM21
GOBP_GLUTAMINE_METABOLIC_PROCESS	BIP	-0.00547176	0.00447316	0.221238	36	0.346391	brain	TWAS	c5	0.221238	0.664098123	GFPT2,PPAT,NIT2,GLS,ASL,ASNS,ASNSD1,PHGDH,PFAS,CPS1,GLUD1,GFPT1,CAD,CTPS1,GMPS
MIR190A_5P	BIP	-0.00372145	0.00304235	0.221248	81	0.178561	brain	TWAS	c3	0.221248	0.664098123	ADGRA1,TAS2R14,NBPF12,RBAK,CPOX,XPO1,DOCK9,DEPDC5,CLOCK,MMAA,ASAP2,RBL2,ROCK1,GPHN,FBXO22,ANGPTL1,MRS2,SMC6,SEC23A,ZNF529,ZNF585A,MED4,FNDC3A,DHRS12,MEGF10,ZSCAN31,TAPBP,SEC14L1,LPCAT2,ARPC5,NEUROD1,CAT,KCNB1,ZNF665,KCNQ5,TMEM161B,ZBTB41,ANKRD34A,MYO5A,OPA3,ORC4,TRIM36,OSBPL6,STK38L,TRIM33,SPC25,HECA,DENND5B,LMBRD2,STK35
MIR190B_5P	BIP	-0.00372145	0.00304235	0.221248	81	0.178561	brain	TWAS	c3	0.221248	0.664098123	ADGRA1,TAS2R14,NBPF12,RBAK,CPOX,XPO1,DOCK9,DEPDC5,CLOCK,MMAA,ASAP2,RBL2,ROCK1,GPHN,FBXO22,ANGPTL1,MRS2,SMC6,SEC23A,ZNF529,ZNF585A,MED4,FNDC3A,DHRS12,MEGF10,ZSCAN31,TAPBP,SEC14L1,LPCAT2,ARPC5,NEUROD1,CAT,KCNB1,ZNF665,KCNQ5,TMEM161B,ZBTB41,ANKRD34A,MYO5A,OPA3,ORC4,TRIM36,OSBPL6,STK38L,TRIM33,SPC25,HECA,DENND5B,LMBRD2,STK35
GOBP_NUCLEOTIDE_PHOSPHORYLATION	BIP	-0.00360314	0.00294675	0.221423	87	0.499272	brain	TWAS	c5	0.221423	0.664236672	OGDHL,NME5,P2RX7,SLC4A4,INSR,NT5C2,PGM1,AK4,PFKP,PFKL,GCK,OGDH,ACTN3,NME7,NME6,HK2,ENO3,MTOR,EP300,HKDC1,HK1,PNKP,PGAM1,PFKFB2,SIRT6,RPTOR,FOXK2,GPI,MLST8,ARNT,PFKM,AK5,NME4,JMJD8,GALK1,GPD1,AK7,NCOR1,FLCN,HTR2A,NME9,MLXIPL,PRKAA1,EIF6,NME1,NME2,CMPK1,ALDOC,GIT1,GAPDH,TPI1,AK9,PRKAA2,CBFA2T3,BPGM,TIGAR,NUPR1
GOMF_PHOSPHATIDYLINOSITOL_3_4_5_TRISPHOSPHATE_BINDING	BIP	-0.00604661	0.00494637	0.221543	37	0.0240473	brain	TWAS	c5	0.221543	0.664236672	WASHC2C,ARAP2,KIF16B,MYO1B,ARHGAP9,ZFYVE16,JPH2,ARAP3,ARAP1,FCHSD2,HIP1R,PLEKHB2,PHLDA3,ZFYVE1,GBF1,OBSCN,AKT1,IQGAP1,PIRT,GAB2
GSE12198_NK_VS_NK_ACT_EXPANSION_SYSTEM_DERIVED_NK_CELL_UP	BIP	-0.00110226	0.000901729	0.221563	158	0.21913	brain	TWAS	c7	0.221563	0.664236672	INPP5A,HACD1,MRC1,SAMD10,PCMTD2,IL17RA,ZSCAN26,GABBR1,SPCS3,ACKR3,TDO2,NDRG4,SPP1,ATF6,CLYBL,TRIB2,PGM1,AK4,POU6F1,SPRYD3,AP5S1,PRNP,PIK3R2,SERPINB1,PRPF4B,ECI2,RPP40,NCKIPSD,DAG1,BLOC1S3,SERPINE1,GUCA1B,FRMD6,RBPMS2,MFSD6,LPP,GRIN2C,MFSD11,C6orf62,AHI1,MAP3K5,REEP1,SKAP2,DLG5,REV1,GRAMD1A,ZNF260,DPF1,SPINT2,RAD52,ERC1,WNT5B,CDKN2D,CSTPP1,ZMYM1,PGS1,MRI1,PIK3R4,HAUS4,RIPK3,TDRD3,NFS1,SIGIRR,TMED8,ELOVL7,CCPG1,PKP1,NUDT21,BBS2,MT2A,GPX2,TTC33,FKBP11,RHEBL1,SLC25A36,IL17D,SLF2,CTBS,SDC3,GPR65,SNX18,KIF2A,FBLN7,HBG2,PDCD10,NUS1,MAP3K8,DTD1,ADI1,SATB1,CASQ2,MMS22L,HLX,GPR180
GSE36078_UNTREATED_VS_AD5_INF_IL1R_KO_MOUSE_LUNG_DC_UP	BIP	-0.000678979	0.000555504	0.221603	198		brain	TWAS	c7	0.221603	0.664236672	HSBP1,MEAK7,C17orf97,TCEA2,EIF2AK1,TBC1D4,ART3,P2RX7,HSD17B11,TIGD2,TNIP2,CYP4V2,COMMD2,MFSD9,SH3RF1,LIPA,IFIT1B,PCCA,VPS13C,QPRT,STX4,RWDD3,DYNLT5,FAM120B,RASSF2,PPARGC1B,TNIP1,ATP1B1,ZNF627,DSE,CALHM6,YPEL2,ICA1L,IQUB,FBXL17,CBX6,ZC3H7B,GUCA1B,CDH23,RGCC,AKAP11,ZNF106,CHDH,STAT1,ANGPTL1,KDM5B,DNAL1,ISCA2,AREL1,TRPM1,C6orf118,CMC1,HSPBAP1,BTBD2,BPHL,CTNS,MECR,CTSS,CELF3,GATAD2B,PFKM,CLMP,ZSWIM4,MCCC2,MAP1B,DZIP1,WDFY2,EVI5,XAF1,ZBTB4,LDLRAD4,FAM168A,DHX58,NBR1,INPPL1,ACOX1,PKP4,RGMB,ABCG1,IRF7,MRPL23,OTUB2,CCDC141,TESC,SLC1A4,ASB3,RAMP3,MAX,SELENOP,ATG2B,VRK1,SLC25A36,ARID5B,ZNF365,BAG5,MAPRE3,ATRAID,KRTCAP3,CORO6,OSGEP,HS1BP3,AVPR1A,SERAC1,SNN,RUVBL1,CCDC91,OPALIN,CD2AP,MTR,MZT2B
HIF1_Q5	BIP	-0.003177	0.00259853	0.221475	120	0.118408	brain	TWAS	c3	0.221475	0.664236672	TMEM132E-DT,TMEM132E,MYO19,PIGW,EIF2AK3,RPIA,FAM114A1,WDR1,FAM162A,LTBP1,CHAD,ASPHD1,ZNF800,NRF1,PNLDC1,C11orf71,RIMKLA,PTPRF,IPO13,FGF10,MACO1,FCHSD2,KLHL35,TSKU,PRKAR2A,QRICH1,USP4,INSM1,RNFT1,IRF2BP1,HIF3A,LIG1,SLC4A11,VAPB,MEA1,KPNB1,PITPNC1,STMN1,HMGN2,ARL5B,NT5DC2,KDM3A,SLC12A5,SLC2A10,DOT1L,ERO1A,OSER1,ARPC2,AIFM3,UBR4,EMC1,MRTO4,GAPDH,P3H3,CLSTN3,HBEGF,RELL2,RECQL,GOLT1B,ALDH1A2,CAVIN1,ENTPD7,ERLIN1,FGF11,TIAM1,SLC37A4,KLF11,PPL,USF2,PPP1R3C,PRIMA1,HPCAL4,BTBD3,TRMT6,MCM8,ATL2,BCL2,AGPAT1,MAX,ONECUT1,AGAP1,LMF2,LRP8,NRBF2,NAV2,CHMP4B,ITCH,TRPC4AP,DAP,SLC6A7,DDX4,TIMM10,MRPL40,KTN1,MICAL2,TRIM33,ATP1B3,SNX5,MGME1
JOHNSTONE_PARVB_TARGETS_2_DN	BIP	-0.00103256	0.000844462	0.221427	313	0.169791	brain	TWAS	c2	0.221427	0.664236672	ZNF83,ZNF468,PRPF31,RDH13,RCHY1,RANBP9,MCUR1,ZKSCAN8,PGBD1,MDC1,DDAH2,SNHG32,TCAF1,CDK6,HADH,GALNT7,ZFYVE28,TMEM128,SLC39A8,EMP1,DERA,MOB1B,PTP4A2,KPNA6,HDAC1,S100PBP,AK2,ZMYM1,CPE,RBPJ,DOCK9,TMEM33,ABCC10,POLR1C,MRPL14,CDC5L,RUNX2,ENPP4,WIPF1,LNPK,PDGFA,AHRR,TMEM165,SLK,CASP3,TRIB2,LEPR,DCUN1D4,PDGFC,SPRY1,TAF11,DEF6,SRPK1,KCTD20,PPIL1,PPA2,MCM3,TRAM2,TMEM14A,CILK1,FBXO9,ELOVL5,OGFOD3,DOCK4,IFRD1,STK17A,HIVEP3,PDZD8,PNRC2,SRSF10,CLIC4,RHOJ,WAC-AS1,RIN2,COLGALT1,PRKCA,NUP58,SHISA2,NFYA,MRPS10,TRERF1,UBR2,DYNLT2B,C1orf112,GORAB,GXYLT1,PDIK1L,ATP5IF1,FRMD6,ERO1A,NUP62,GLS,LHFPL6,SOAT1,SSR1,RIOK1,BLOC1S5,SLC35B3,CYB5A,RASSF8,ENPP1,MRS2,TDP2,C6orf62,MYLK,AKIRIN1,ZMPSTE24,NMRAL1,WRNIP1,NQO2,PRPF4B,ECI2,CHML,CNIH1,GLCE,ALCAM,PPM1A,RBFOX2,STMP1,FIGN,HS3ST3B1,C1orf109,UTP11,CPNE8,RCN2,HIPK1,CRYZ,HNRNPLL,F2R,F2RL1,PPP2R5C,ESD,MED4,MMUT,CENPQ,ZNF814,ZNF184,CUTA,GCNT2,PAK1IP1,TMEM14C,TMEM14B,SMIM13,CUL5,PPWD1,RAP2B,PLEKHA5,TMTC3,SSBP2,SRGN,SGPL1,CHASERR,UCHL5,RO60,CBX5,C1GALT1,LIN7C,ATP2C1,AGFG1,CAP2,KIF13A,MANEA,UFL1,OPA1,TNFAIP8,GLUD1,TPT1-AS1,SESTD1,NET1,TECR,TOP2B,NUDT21,BACE2,LRP6,CTBP2,ADO,DSEL,SRD5A1,DCP2,NUFIP2,OSBPL8,RUNDC3B,SLC30A5,SLC35A1,CASP1,PARVA,LEMD3,PLPP3,NR3C1,NBPF9,POPDC3,ATP11B,LINC00888,SEPHS1,TM9SF3,RASA2,XRN1,MIS18BP1,ISOC1,NR2F1-AS1,NADK2,NECTIN3,SEC22B
MIR3173_5P	BIP	-0.00376262	0.00307765	0.221495	81	0.38803	brain	TWAS	c3	0.221495	0.664236672	IST1,FAM53C,SH3BP5L,RNF4,FHIP2A,CASZ1,DSE,PRKAR2A,BSN,ZNF239,TMEM184A,NUP58,AFF3,KIRREL3,ARID3B,TRIM9,PRR12,MYO1B,LHFPL6,TBCEL,ELOVL5,SLC12A5,MXI1,RBM20,EPHA10,HEYL,LIMD2,TRMT112,HSPB7,PBX1,ADAMTS14,UNK,TIMM22,PLEKHB2,ZDHHC3,ALS2CL,CHGA,RAP1GAP,EPHB2,BCL2L13,PTPN12,LMO4,NUFIP2,VASH1,ELAPOR2,CEP89,SH3TC2,EDEM1,RAB43,KATNIP,PTCHD4,ADD2,TMEM131
MIR330_5P	BIP	-0.00111523	0.000912429	0.221609	166	0.090457	brain	TWAS	c3	0.221609	0.664236672	PALM,PTBP1,ADAM29,CCDC149,PRKCB,MEGF6,BTNL8,CHCHD3,NGFR,TIRAP,PPIL1,PPP4R1,EFNA3,RIT1,SPRYD3,ITGA5,SLC23A2,TOM1L2,FAM168A,TPBGL,H6PD,TSPAN18,MDM1,RAB3IP,EGFLAM,CFAP70,CEP85,CD6,RFT1,ZNF609,ZNF322,ELK4,KLK5,ZNF577,PIP4K2C,SLC38A2,VDR,CTNS,ZZEF1,ANKFY1,WDR91,GPI,PCNX1,SOBP,TNR,MGA,VPS39,ABCC1,MAGI3,XIRP1,FNDC3A,IQSEC3,ZNF544,PPP1R14C,UBXN10,FGF11,GPD2,FSHR,RIMS4,TOMM34,SYS1,YBEY,ODR4,PLEKHG3,SSTR3,MIEF1,SOGA1,POLR2J3,INO80D,PLEKHM3,SLC24A3,ATP6V1G2,CMKLR1,SDK2,WNT7B,WDFY1,CACNA1E,CNKSR3,SKP2,ZNF197,KCNIP2,CABLES2,RUNDC3B,RALGAPA1,PIK3CG,MOB3C,PARVA,RALGPS2,CBFA2T3,ANKRD6,CERS6,TSPAN14,FRAT2,STK35,HDHD2,NDUFAF4,TMTC2,CHL1,MTR,TBC1D16
WP_GENES_CONTROLLING_NEPHROGENESIS	BIP	-0.00885361	0.00724463	0.221673	19	0.135038	brain	TWAS	c2	0.221673	0.664310528	KDR,ITGA3,KIRREL1,SLIT2,LAMB2,RET,EMX2,ITGA8,CD36,FGFR2,CTNNB1,WNT4,NCK1,CXCL12,NCK2,ITGB1,GDNF,CD2AP
ROSS_LEUKEMIA_WITH_MLL_FUSIONS	BIP	-0.00346874	0.00283863	0.221717	89	0.347455	brain	TWAS	c2	0.221717	0.664324432	CORO1C,ABCA7,LILRA1,IGFBP7,POP5,AK2,HCLS1,LPCAT1,PROM1,PALLD,ANXA5,ITGA7,MEIS1,PLD3,SIDT2,PNMA8A,GLT8D1,C11orf24,MAP3K5,RHOBTB3,ADCY9,SCPEP1,MYH9,LGALS1,CLASP2,ARPC2,PCDHGC3,ZSCAN18,ZNF274,CES1,ARL6IP5,ADAM10,CAPG,DAD1,DACH1,HEXB,FAIM,WHAMMP3,MYO5C,BMI1,KLRK1,SCP2,MICAL1,HTR1F,LAMP5,SENP6,MYO6,ALDH3A2,CCND2,TIGAR,PARP8
GOCC_U12_TYPE_SPLICEOSOMAL_COMPLEX	BIP	-0.0074399	0.00608903	0.221763	16	0.21509	brain	TWAS	c5	0.221763	0.664344323	SF3B2,SNRPD1,ZCRB1,PDCD7,SNRPE,RNPC3,SNRNP25,SF3B3,LSM7,SF3B1,SNRPD2,SNRPF
GOBP_FATTY_ACID_BETA_OXIDATION_USING_ACYL_COA_DEHYDROGENASE	BIP	-0.0061011	0.00499437	0.221861	20	0.33906	brain	TWAS	c5	0.221861	0.664402051	ETFDH,ACADS,GCDH,IVD,ETFBKMT,ETFA,ACADM,ACADVL,ACAD11,ETFB
MIR1912_3P	BIP	-0.00117002	0.000957752	0.221845	73	0.0370273	brain	TWAS	c3	0.221845	0.664402051	SMIM10L1,SMURF1,GSTCD,SH3BP5L,NSUN7,DYM,CMTR1,SOX1,PDLIM7,CDC25A,IL20RA,SLC25A26,ZNF621,TRAK1,WRNIP1,ADCYAP1R1,RB1,PCDHB12,PBX1,GSDME,KDM7A,DDX17,MGAT3,TFEC,TNKS2,ADAM23,CREB1,AKIRIN1,ZCCHC2,PCSK9,GALNT10,LYPD1,DPP10,SERAC1,DYNC1I1,ATOH7,FAR2,SNRPB2,RCAN2,SIRPA,ILDR2,CDYL2,TEX261,MRE11
GSE7548_DAY7_VS_DAY28_PCC_IMMUNIZATION_CD4_TCELL_DN	BIP	-0.00235749	0.0019308	0.222088	180	0.679001	brain	TWAS	c7	0.222088	0.664959672	WARS1,PSMB3,POLRMT,WDR18,LSM7,MFN1,HLA-F,HLA-G,HLA-DQB1,PSMB9,HLA-DPA1,TAPBP,BAK1,SLC49A3,IDUA,TMEM131L,GUCY1A1,GUCY1B1,CXCL11,PSEN2,TRIB2,RBMS2,PRIM1,BLNK,SP1,SLC29A2,INPP5D,GDPD5,RPP40,UBA7,INSM1,BTN3A2,BTN3A1,BTN3A3,BARD1,MRTFA,DESI1,SELL,SEMA6A,PRKCD,CHI3L1,TRANK1,PEX7,GCLC,YJU2,RAB40B,TSC2,TXNRD2,VPS41,ICAM2,GNAL,CEBPG,TCP11L1,PPP1R7,DDB2,LIG1,DFFB,USP6NL,PSMB10,SNTB2,RPA3,MTHFD1,RAP1GAP2,SLC7A7,PSME1,TGM1,PCCB,VPS11,TES,S100A8,C2CD2,GSTZ1,ITGB2,SERPINA1,APLNR,CFH,POLDIP3,TRMT1,IER2,ADGRE5,MT1E,MT1A,NUP93,NDUFA7,FGL2,GSAP,VRK1,FAM53B,RPS6KA5,PAFAH1B3,ETHE1,MROH7,CTSH,AKR1A1,CALCOCO2,POLR1F,STX3,ANKMY2,PRCP,PARK7,PHLDA2,FCGR1A,MTMR11,CHD1L,APEX1,ASCL2
MIR3922_3P	BIP	-0.00340151	0.00278608	0.222126	92	0.371743	brain	TWAS	c3	0.222126	0.664959672	ADGRL3,SMIM14,FAT4,CLOCK,FHDC1,CNOT6,TMEM230,SOS2,SP4,GREM1,SLC12A6,CAMK1G,NT5DC3,ARHGEF12,MYLK2,SYT17,ZNF500,ARMC9,AP4B1,ASB8,SETDB2,YPEL1,GNAZ,RAD52,NIPAL4,ERBIN,VWA5B1,ITGA5,ERBB4,CNOT2,SOGA1,INO80D,KLF7,AKAP13,PTPN7,LUZP1,GMCL1,PIGH,RSBN1L,ZYG11B,GRAMD1B,LIMD1,IFT88,TRMT61A,NUFIP2,VASH1,ABCB10,CRADD,ERICH2,STARD7,CMTM6,PATE2,CST3,TBC1D5,CD247,AKR1C3,COX11
GSE6269_FLU_VS_STAPH_AUREUS_INF_PBMC_UP	BIP	-0.00107527	0.000881425	0.222493	194	0.0840585	brain	TWAS	c7	0.222493	0.665940212	SYNRG,ARHGAP45,PWWP3A,TCF3,HLA-DOB,ORC5,PILRB,SAP25,EIF2B5,PIGG,MORC2,SFI1,TMEM63A,ITPKB,JAK1,ESYT1,PAN2,PBXIP1,COA1,NUDCD3,GSDMB,TTC9,DIDO1,TAF1B,INPP5D,AKTIP,ZBTB40,LDLRAP1,RPP40,SLC25A12,PRKD2,RPA2,WDR82,GLS,ALDH5A1,BTN2A1,DNAJC16,AGMAT,CYB5A,CR2,PDHB,SMC6,ZNF175,PPOX,BRWD1,DNAJA3,ZNF500,P2RX5,COBLL1,NMT2,SPECC1L,C1orf109,PAWR,GIMAP5,RAD52,RPAP2,DIPK1A,TMCO6,ZNF544,NUMA1,DNAJC11,EZH1,LRCH3,NAT10,PRR5L,LRRC1,ADA,MPHOSPH8,TRAC,SUN2,CBX7,AHSA1,ADARB1,ST6GAL1,ZNF638,JPT2,TFB1M,BNIP3,LBH,ETAA1,ARHGAP25,OSBPL10,DBT,CIAPIN1,CYP2R1,RPS6KA5,ZKSCAN7,ZNF45,PSD4,SPDL1,ABCB4,PTPRK,ZBTB24,IPP,FAM3C,ZNF514,CIITA,RAB3GAP2,SIDT1,OGFOD2,SLC25A17,COPB2,SH2B1,LAT,IL16,RBM8A,GPA33,METTL4,ERCC3,COX11,CEP83,NEK9
GOBP_DOPAMINE_RECEPTOR_SIGNALING_PATHWAY	BIP	0.00589873	0.00483663	0.222619	40	0.758108	brain	TWAS	c5	0.222619	0.666199199	CALY,PALM,KLF16,DRD5,NSG1,RGS4,SULT1A4,DTNBP1,GNA11,GNA15,GSK3B,SLC9A3R1,ADCY5,DRD2,GNAL,CAV2,DRD4,DRD1,LRRK2,GNB5,ADCY6
LXR_Q3	BIP	-0.0063771	0.00523111	0.222817	36	0.25601	brain	TWAS	c3	0.222817	0.66667352	ACACA,CCNI,RASL11B,SND1,MAP2K7,BLVRB,SPTBN4,JARID2,ADAM17,APOC1,ACSL3,GREM1,GJD2,SLC38A6,RNF145,SLC2A4,ABCG1,DRD1,HPCAL4,NUAK1,PRMT3,ASIC1,LRP3,RNF213
DAVICIONI_PAX_FOXO1_SIGNATURE_IN_ARMS_DN	BIP	0.0113417	0.00930817	0.223046	18	0.312296	brain	TWAS	c2	0.223046	0.667240409	TRIB2,MOXD1,TNNC2,NAP1L1,OLFML3,RGS2,TRIL,IGFBP3,PLK2,ATP2A1,GAS2
GSE37533_PPARG1_FOXP3_VS_FOXP3_TRANSDUCED_CD4_TCELL_DN	BIP	-0.00239437	0.00196562	0.223176	157	0.398788	brain	TWAS	c7	0.223176	0.667358213	WARS1,RABAC1,HLA-F,HLA-G,HLA-A,HLA-J,TRIM26,HLA-E,HLA-C,HLA-B,TAP2,TAP1,PSMB9,BAK1,MCUB,LAP3,MSX1,HERC6,CXCL11,TLR3,NFYB,WASHC4,IL15,ETV7,CMTR1,CBR3,IFIT2,IFIT1,IFIT5,DDX60,PLSCR1,UBA7,PLA1A,SIDT2,PRKD2,NAPA,PLEKHA4,RPS6KC1,PARP4,HIVEP1,SLC15A3,STAT1,BAZ1A,ZNF467,BTN3A1,BTN3A3,TRANK1,RBCK1,GBP1,GBP2,MALT1,RIPK1,OAS3,APOL6,APOL3,APOL2,APOL1,THEMIS2,PCNX1,SLFN12,IFI44,FHL3,GCH1,PHF11,IFIH1,CASP7,RNF114,SP110,SP140L,EHD4,XAF1,CNP,DHX58,PPA1,RHBDF2,ZC3HAV1,PARP12,APOBEC3G,SAMHD1,CTNNBL1,IFITM2,IFITM1,IRF7,SPTLC2,EIF2AK2,RTP4,TRIM21,TRIM22,IL15RA,MAX,MX2,MX1,BCL2L13,ZCCHC2,LGMN,LGALS9,ADAR,OGFR,ORC4,UBE2L6,FBXL7,CASP1,IFI16,CALCOCO2,DNPEP,TMEM140,NDUFA9,OPTN,TNFSF18,LGALS8,DYNLT1
ONDER_CDH1_TARGETS_3_DN	BIP	-0.00591387	0.00485469	0.223157	36	0.496737	brain	TWAS	c2	0.223157	0.667358213	CXCL2,EPN3,ATP12A,ADGRE2,SERPINB1,HBEGF,P2RY2,EHF,CYB5R2,DSC2,ANO1,ARHGAP25,TGFA,MYO5C,KLK7,KLK10,S100A7,MTARC1,GPRC5A,SERPINB2
WP_VITAMIN_B12_METABOLISM	BIP	-0.00501648	0.00411844	0.223204	41	0.528878	brain	TWAS	c2	0.223204	0.667358213	CUBN,MMAB,NFKB1,ALB,TCN2,SOD3,MTHFR,INSR,CBS,SERPINE1,LDLR,MMUT,APOB,F2,LRP2,F7,SOD2,PLG,SCARB1,MTRR,MAT1A,MCEE,MTR
GOBP_ALTERNATIVE_MRNA_SPLICING_VIA_SPLICEOSOME	BIP	-0.00736672	0.00605002	0.223363	29	0.179776	brain	TWAS	c5	0.223363	0.667361613	PTBP1,SRSF12,REST,RBFOX1,RAVER2,WTAP,DDX5,SAP18,RBFOX2,RBM11,SRRM4,SRSF9,RNPS1,CELF3,RBM20,DDX17,RBM17,KDM1A,KHDRBS2,SLU7,NCBP2,RBM8A
GOBP_PROTEIN_KINASE_B_SIGNALING	BIP	-0.00111851	0.000918884	0.223508	152	0.019482	brain	TWAS	c5	0.223508	0.667361613	ADAM8,AXL,HLA-G,EGFR,HPSE,THPO,BANK1,EGF,P2RX4,HCLS1,PDGFA,INSR,FGF2,P2RY12,HAX1,NTRK3,PIK3CD,MTOR,GPX1,DAG1,MST1R,C1QTNF1,C1QBP,NTRK1,THBS1,TYRO3,MC1R,TNFAIP8L3,ADTRP,INPP5F,RET,MEIS3,NOP53,RCN3,TPBG,SFRP5,SLC9A3R1,PHLDA3,CHI3L1,PIK3C2B,BTN2A2,PLEKHA1,LOX,CD40,DDIT3,MYDGF,PDCD6,TSC2,THEM4,DRD2,CIB1,HBEGF,GCNT2,LEMD2,CASS4,OTUD3,MUL1,PINK1,SIRT2,MAGI2,TPTE2,INPP5K,MKRN2,MET,CPNE1,HSP90AB1,PTEN,LRP2,RASD2,ITGB1,RAMP3,F7,F10,CAVIN3,SMPD3,FLCN,OSBPL8,MERTK,F3,PIK3CG,PIK3R3,AKT1,SIRT1,STOX1,FAM110C,H19,NOX4,PARK7,DLG1,IGF1R,AKR1C2,AKR1C3
GOCC_CLEAVAGE_FURROW	BIP	-0.00544627	0.00447318	0.223399	47	0.183842	brain	TWAS	c5	0.223399	0.667361613	PSD2,SEPTIN7,STAMBP,SPIRE2,KATNBL1,PLCD3,MYLK,SEPTIN12,FSD1,MYH9,PDXP,ANKRD45,PSTPIP1,HTR3A,ICAM2,PSD4,ZFYVE19,MEN1,SEPTIN2,MYH10,ECT2,PKN1,WDR73,MASTL,ITGB1,RAB11FIP4,RHOB,SVIL,RAB21
GOMF_NUCLEOTIDASE_ACTIVITY	BIP	-0.00581326	0.00477543	0.22348	28	0.500347	brain	TWAS	c5	0.22348	0.667361613	NT5C2,NT5C3A,NT5E,NT5DC2,NT5DC3,NT5C,NT5C3B,ACP3,NT5C1A,NT5M
GSE37533_PPARG1_FOXP3_VS_PPARG2_FOXP3_TRANSDUCED_CD4_TCELL_DN	BIP	0.00291872	0.00239644	0.223246	141	0.148099	brain	TWAS	c7	0.223246	0.667361613	HLA-DQA1,EN2,SMIM14,PDS5A,REST,UVSSA,MCCC1,KLHL24,ST3GAL6,PPM1K,CD38,HCLS1,TRIM8,SFXN2,RAB5B,PEX11G,IFIT1B,SVBP,MSL1,PDZD8,ARIH2,MOB1A,PSMG3,BAZ2B,EMC4,INPP5F,PPCDC,NABP1,BAZ1A,WIPF1,FAM32A,COX20,SMAP2,RNPS1,CLUAP1,PNN,KIAA0040,CYP27A1,CD36,CEPT1,DENND2D,PLEK,HMG20A,CUL3,GIMAP4,LIMD2,ICAM2,LDLR,RNF145,B4GALT5,PARP2,TEP1,APEX1,METTL3,ZNF329,NEDD9,TRMT112,ULBP1,MTHFD1L,LMO2,VPS37B,CASP9,ITIH2,EMC1,CAPZB,BLOC1S2,FYTTD1,TP53TG5,SLTM,SUN2,TMED8,KMO,TCEA3,TASOR,IQSEC1,PKIB,MAX,TMOD3,SF3B1,ARMC3,ARID5B,LYRM9,RPL23A,KCTD12,DYRK2,TMEM243,ZNF292,CDK17,MDN1,PLD4,PRXL2A,HECA,CIB1,TSPAN32,CD2AP,GABPB2,TRIM21
GSE42724_MEMORY_BCELL_VS_PLASMABLAST_DN	BIP	-0.00237888	0.00195453	0.223561	183	0.26024	brain	TWAS	c7	0.223561	0.667361613	CORO1C,GLOD4,STING1,TMCO6,RMND5B,RUFY1,PAPSS1,CASP6,PDLIM5,TBC1D4,ASB5,P2RX7,ANTXR2,CYP4V2,HLTF,TM9SF2,TMTC4,GLO1,GASK1B,STK10,OSBPL11,RRP1,TTC28,AKT2,SRSF5,PLSCR4,SIPA1,RNASEH2C,C5orf34,SFT2D2,KIFAP3,SRSF10,RPL37A,MRPL24,FAM117B,STX16,UBR2,TRAK2,DHDH,MARVELD1,TKT,MFSD6,HFE,DSTYK,PRKAR1A,ARHGEF7,PRTN3,MBD3,MOB3A,TXNDC16,ADSS2,ULK2,SPECC1,PAQR4,CNRIP1,MINDY1,SELENBP1,TUFT1,RIF1,PHTF1,COMT,CRYZ,EML3,GANAB,SMIM13,ACAT1,RDX,SEPTIN9,LMO2,SELENON,BDH1,ZMYM1,PDCD4,EIF4G3,TMEM241,LRRC20,GLG1,ZFP90,RGS2,LIN7C,ZBTB25,PLEKHG3,PCCB,KIF13A,PLEKHB2,SCAP,SIGIRR,CIPC,ALDH9A1,SREBF2,CDC42EP3,DPAGT1,ETFB,PGAP1,HERPUD1,KCNQ1OT1,ARMC10,LRP6,ASAH2,REEP3,CCDC82,ALDOC,ZNF362,NF1,GALC,SCARB1,PGGT1B,ANKH,PROS1,KAT14,NCOA1,FYN,CMTM6,NOSTRIN,RPS7,LPIN1,MTMR11,TFDP2
GSE7852_THYMUS_VS_FAT_TCONV_UP	BIP	-0.0011076	0.000909978	0.223537	167	0.251749	brain	TWAS	c7	0.223537	0.667361613	MTERF1,PCGF3,ZFYVE28,MGST2,ATP8A1,ABHD18,CNOT6,RAB5B,COQ10A,NEMP1,DYNLT1,WTAP,ABLIM1,NSMCE1,C6orf120,DBNL,POLD2,PLD3,FBXW10,NAPG,ZNF266,MACO1,SLC30A7,ERCC4,CACNA2D4,SPSB1,TIMMDC1,SCG5,C1orf112,GORAB,UBXN11,PTGFRN,ZSCAN29,CHDH,C12orf73,STON1,TMEM9,CYB5R1,SMIM7,ALDH5A1,THNSL1,MTX3,LIPT1,ALDH2,ACER3,NATD1,ALDH7A1,ARV1,C1orf131,DRAM2,CEPT1,MAGI3,RNF145,MTURN,TMCO6,RNF14,TTC5,CCNB1IP1,RNASE6,NUSAP1,JMJD8,LMF1,CCND3,ATP9A,AAGAB,MED8,PTPRF,ADA,GSKIP,SGO2,BNIP1,MIEF1,CAP2,FAM8A1,ZNF22,ELOVL7,PPM1B,AMIGO2,ADCY6,CTSC,DGLUCY,IRGQ,MCOLN3,ATAD5,ZNF600,TMEM87B,SPDL1,DMTF1,MFAP3,COG6,IREB2,CBX1,TTC30A,ZNF43,TET1,SATB1,PDZD2,CELSR2,ASF1A,LDHB,TUBE1,NCBP2,DLG1,HDHD2,GK5
GSE9988_LOW_LPS_VS_VEHICLE_TREATED_MONOCYTE_UP	BIP	0.00326686	0.00268288	0.223349	105	0.215135	brain	TWAS	c7	0.223349	0.667361613	TLCD3A,CXCL2,CD83,RHOH,NFKB1,SLC9B2,P2RX4,RASGEF1B,TIFA,ACSL1,TNIP3,IL23A,NEMP1,SAV1,PIM3,C11orf96,PLA1A,NUP58,CT75,SGPP2,ADTRP,ARL5B,LAMB3,G0S2,DENND4A,STAT4,ABL2,LINC00299,DOT1L,GRAMD1A,NFKBID,GCH1,PLEK,TNFAIP6,TNFAIP2,DNAAF1,STARD4,LDLRAD4,SOD2,MAP3K4,KDM7A-DT,MGAM,DUSP3,KDM6B,DRAM1,DNAJB4,ATP2B1-AS1,SDC4,LSS,RYBP,ELOVL7,PMAIP1,PTX3,IL15RA,SFMBT2,ANO5,SERPINB8,PDSS1,GJB2,E2F7,IL1A,TAF9,F3,CDK1,TP53BP2,MAP3K8,ADRB2,DUSP2,SNX9,POLR1F,UBE2J1,NFATC1,DENND5A,GPRC5A,DLGAP1-AS1,DLGAP1-AS2,NFKBIZ,PHLDA2,PLD1
REACTOME_G1_S_SPECIFIC_TRANSCRIPTION	BIP	-0.00563779	0.00463176	0.223526	24	0.949462	brain	TWAS	c2	0.223526	0.667361613	LIN54,PCNA,RBL2,CDC25A,LIN52,DHFR,LIN37,TYMS,E2F1,CDK1,CDT1,E2F6,TFDP2
CASTELLANO_NRAS_TARGETS_UP	BIP	0.00458923	0.00377175	0.223704	66	0.101554	brain	TWAS	c2	0.223704	0.667548449	HLA-B,TAP1,ENPEP,NSG1,VNN1,PERP,EXOC4,PCBD2,CLEC11A,CRABP2,IFI16,IFIT1B,PLSCR1,YIF1A,EPHX1,STAT1,PLTP,CRYBG1,TUBB2A,SERPINE2,ERCC5,FNDC3A,ACADM,IFIH1,PPP1R7,CCNG1,ITIH2,PON3,NPR3,ISG15,IFI27L2,PTX3,CFH,PHLDA3,P3H4,TMEM43,KCTD12,ADCY2,TULP4,CRIP2,SLC66A3,LSP1
GOMF_COMPLEMENT_BINDING	BIP	-0.00595622	0.00489603	0.223779	23	0.726963	brain	TWAS	c5	0.223779	0.667548449	CFB,C4A,C4B,C1QBP,CR2,CR1,MEGF10,CD59,ITGB2,PTX3,CFH,CFHR1,CFHR4
GSE18281_CORTICAL_THYMOCYTE_VS_WHOLE_CORTEX_THYMUS_DN	BIP	-0.00109492	0.000900338	0.22394	200	0.124949	brain	TWAS	c7	0.22394	0.667548449	MEAK7,TPD52L2,USO1,HMGB2,ADH5,LAMTOR3,KLHL24,PARL,ABCC5,INTS12,H2AJ,STX7,RPS12,WASHC4,ARL3,STAMBPL1,LRP2BP,UFSP2,OLFM4,DCUN1D4,TXNDC15,CBR3,C1orf50,SLC36A1,VTI1B,SRSF5,NME7,FAF2,N4BP3,UNC13A,MAP4K5,MOB1A,CCDC170,SYNE1,TMEM160,DTWD1,ATP8B4,DMXL2,SNX24,NISCH,STAB1,SPTSSA,PPP2R3C,ZNF268,ABAT,VPS35L,ZNF500,SHCBP1,MIA2,ACTR10,PPM1A,ZNF529,PHTF1,ANKRA2,AGGF1,MAP3K7,RCBTB2,CD14,ZNF549,EDEM3,SV2B,STX2,NBR1,P2RY1,CEP290,SSBP2,SAR1A,FCGR2C,FCGR2B,USP39,PPFIA1,PIBF1,FYCO1,MARCHF5,RASA1,AQR,LIG4,KLHL23,ACYP2,CMKLR1,HOOK1,TTC38,GTF3C3,COX7A2L,PRKAA1,SELENOP,RRP8,YIPF1,PIGN,ZNF226,MARK3,GMPR2,IRAG2,WNT5B,GALC,ZNF83,RARRES1,KAT6B,MKNK1,NAXD,WIF1,DENND5B,ULK2,GOLPH3,ASF1A,NECTIN3,TBC1D15,GAB2,FCGR1A,TRMT61B,SNX5,GPR137B,DYSF
GSE21546_ELK1_KO_VS_SAP1A_KO_AND_ELK1_KO_ANTI_CD3_STIM_DP_THYMOCYTES_DN	BIP	-0.00110869	0.000911533	0.223874	139	0.0465093	brain	TWAS	c7	0.223874	0.667548449	DUSP8,CORO1C,CPEB1-AS1,BNC1,PHLPP2,KANSL1,PTBP1,SNPH,SQSTM1,SRP72,TBC1D1,RUFY3,GRSF1,MRPL20,SH3BP2,KCNJ6,CNGA1,DENND1C,CENPU,SEPTIN1,TAF1A,NUDT6,SERP1,CBS,JARID2,CABLES2,YTHDF1,UBE2F,CDC25A,ZFAND2A,ACSM1,PAK6,BAG3,INPP5F,UPP1,ARL5B,CLK3,UTP25,IPMK,ABL2,EFHD2,EIF2B2,ACOT13,ARHGAP21,DHFR,MAPKAPK5,MED13,NMT2,USPL1,HSD17B12,ASIC3,B4GALT5,CRHR2,ILRUN,SLCO1C1,PLA2G5,KCNJ14,NGEF,CDK3,SKIL,CLEC2L,DDX6,MANBAL,AHSA1,QPCT,OPN3,RTCA,HSF2,LMF2,LZTS2,NPM3,ARHGEF26,KCTD4,PDXP,TFB2M,PLK2,DYRK2,POLR1B,FBXO34,CDK17,TRAF6,DUSP2,ARL8B,LPIN2,RCVRN,BDP1,CHORDC1,CREB5,CDC42SE1,SUCO
MIR1185_1_3P_MIR1185_2_3P	BIP	-0.00105008	0.000863469	0.22394	270	0.0693734	brain	TWAS	c3	0.22394	0.667548449	RNF182,VKORC1L1,GTF2I,N4BP2,SLC7A11,ART3,SMARCA5,TRIM61,SPOCK3,VNN1,EYA4,PRDM16,MAPK8,MPZ,OLFML2B,RGS4,DCUN1D4,NRP1,ARAP2,LGR5,CCDC186,EFNA1,SMOC1,PLSCR1,CYP26B1,BMP7,TVP23B,EPN2,ASAP2,RBL2,WAC,POLI,INSM1,FILIP1L,GCC2,RANBP2,FSTL5,PAFAH1B2,STRN4,MTOR,TM2D1,LRCH4,EPHB4,NKTR,GPHN,CSNK1G3,ACSL3,AP1S3,RAPGEF5,FAM221A,PDE10A,EPG5,SGCD,PRR12,ADARB2,WDR82,IPMK,CFL2,BAZ1A,TOR1AIP2,FOXN2,ELK4,MAP3K5,SEC11C,ERAP1,KMT2C,KIAA0319,ZNF649,ZNF619,SETD9,TCF3,COL19A1,MAPKAPK5,JAGN1,PPFIA2,TMTC2,SEMA3C,PCLO,INPP5B,CTTNBP2NL,MAGI3,ITM2B,TRIM13,SGCG,SMARCA4,ZIK1,ARAP1,ANKS1A,SEPTIN9,SASH1,LATS1,ULBP1,PLEKHG1,IRF5,TMEM209,DEPDC7,FJX1,LANCL2,DENND11,EGLN1,PTGER3,DNAJB4,ADAMTS5,SSBP2,SERINC3,ARFGEF2,PPP4R2,CNTN3,SLC8A1,TMCC1,PIK3R4,SYN2,TRAPPC4,FUT9,GPR63,CAV2,TVP23C,ENC1,IQGAP2,RASA1,INO80D,BTBD3,CEP70,AKAP13,SLC17A6,CALN1,STARD13,SLC2A13,PSME4,AAK1,GMCL1,BMPR2,BMPER,KCNG3,DYNC2LI1,LRP6,TIMP3,ATXN3,C1orf52,LRP1B,DCP2,CPD,SECISBP2L,CBFA2T2,MDM1,E2F6,TMEM132B,SLC30A5,PDCD10,GOLIM4,TGFBR3,ZNF292,SMIM8,SAMD4A,FBXO34,MEOX2,NUP133,GABRB2,GABRA1,SLAIN2,VCL,PPP1R16B,DKK3,UBE3C,MON2,LEMD3,PLPP3,SFMBT2,LMO1,BEND7,RAB3GAP2,CCDC91,IQGAP1,SATB1,MTMR12,LYSMD3,NADK2,USP48,PAH,GOLPH3L,PAK2,MMS22L,ERCC3,U2SURP,PCSK2,EBF3,GRIK4,FERMT2
MIR1276	BIP	-0.00112314	0.000923278	0.223806	129	0.0761444	brain	TWAS	c3	0.223806	0.667548449	PARG,CWC25,ZNF516,CRYBG3,GPR15,PIGG,LGI2,ELMOD2,CCDC190,ITGB3BP,JAK1,ZNF800,VTA1,RIMKLA,C2orf76,CASZ1,THSD4,CARF,ANGEL2,KCNK2,FEM1C,SEMA6A,GXYLT1,C3orf70,CHDH,DDX5,ARHGEF12,ARHGEF7,CDK19,GET1,ADCY9,PIP4K2C,ZFYVE16,WDR64,ALCAM,AP2B1,MXI1,OSTM1,RMC1,IMPACT,CASP7,PIK3C2B,STK39,PPP2R5C,ATL3,ERLIN1,LPCAT2,HIF1A,SYT16,ARFGEF2,ERBB4,ZBTB18,NAALAD2,PPIP5K2,BCL2,TOP2B,N4BP2L1,CCDC7,TRDN,TMEM229B,DPY19L3,TRPC6,LACTB,KCNK1,PLD6,IRF2BP1,TNIK,SLC25A30,CTNND2,GPATCH2L,ZNF695,LRRC7,ZNF28,CLMN,DROSHA,PIK3CG,COG5,F2RL2,TMEM254,PHYH,MARK1,CCDC91,LPIN2,CADM2,C17orf75,RCAN2,ST8SIA3,NMB
MIR6894_5P	BIP	0.00551012	0.00453028	0.223876	30	0.576441	brain	TWAS	c3	0.223876	0.667548449	TLCD3A,ZNF589,HIPK1,RBM20,IRAK1BP1,LHPP,ADAM12,SCN3B,SFXN3,COPS2,FAM114A2,GPATCH1,NDFIP1,SHISA6
REACTOME_RND3_GTPASE_CYCLE	BIP	0.00563602	0.0046321	0.223707	41	0.31085	brain	TWAS	c2	0.223707	0.667548449	PTPN13,KCTD13,PIK3R2,WDR6,SEMA4F,ROCK1,UBXN11,NISCH,ARHGAP21,VANGL2,ANKRD26,DLG5,DSP,PLEKHG5,DST,PKP4,CAV1,DSG1,CKAP4,TMOD3,CPD,DDX4,KTN1,LEMD3,RASAL2,TXNL1
GOBP_ENDODERMAL_CELL_DIFFERENTIATION	BIP	-0.005333	0.00438665	0.224086	41	0.620274	brain	TWAS	c5	0.224086	0.667865709	POU5F1,ITGA7,COL12A1,DKK1,FN1,MIXL1,LAMB3,MESP1,COL5A2,COL4A2,HSBP1,ITGAV,CTNNB1,MMP2,NODAL,ITGB2,COL6A1,ITGA5,MAP2K1,CTR9,MMP15,VTN,ITGA4,LAMB1,COL11A1
GOBP_REGULATION_OF_HEART_RATE_BY_CARDIAC_CONDUCTION	BIP	0.00712025	0.00585758	0.224152	32	0.362174	brain	TWAS	c5	0.224152	0.667944466	CACNB2,HCN2,ANK2,CAMK2D,CACNA1G,BIN1,HCN3,KCNE4,TRPM4,CTNNA3,DSP,KCNH6,CACNA2D1,KCNE3,JUP,SCN4B,SCN2B,CAV1,DSC2,SCN5A,SCN3B,KCNA5,PKP2
WP_SPINAL_CORD_INJURY	BIP	-0.00439099	0.00361329	0.224278	74	0.553268	brain	TWAS	c2	0.224278	0.668201957	VIM,PRB1,PRB2,LILRB3,FKBP1A,PDYN,PTPRA,CXCL2,EGFR,PLXNA2,CASP3,NGFR,MAPK3,BCAN,ACAN,SLIT2,GAP43,ROS1,PRKCA,TACR1,NCAN,SEMA6A,RAC1,GFAP,RTN4,COL2A1,AQP1,RB1,LTB,AIF1,CDC42,CCNG1,PLA2G5,TNFSF13,NTN1,FCGR2A,RGMA,NOS1,VCAN,LTB4R,IL1R1,NOS2,E2F1,PLA2G6,OMG,APEX1,IL1A,LGALS3,CDK1,GDNF,RHOB,SLIT1,ROCK2,NOX4
GOBP_CILIUM_ORGANIZATION	BIP	-0.000745643	0.000613708	0.224373	435		brain	TWAS	c5	0.224373	0.668249073	CFAP46,HYDIN,TPGS1,B9D2,DNAAF3,NME5,TBC1D9B,TBC1D1,WDR19,PKD2,SCLT1,DYNLL1,CFAP74,TBC1D19,CC2D2A,TAPT1,GSK3B,IQCB1,LIMK2,CEP135,FHDC1,NEK1,GBF1,ARL3,NEURL1,CFAP43,CFAP58,ALPK1,LRGUK,TXNDC15,TCTN3,CC2D2B,SPAG16,DNAI4,TTC21B,ROPN1B,CFAP100,ABLIM1,TBC1D16,CCDC40,CEP131,CCDC57,RFX2,EVI5L,RSPH1,CFAP410,NUDCD3,TMEM17,RAB1A,ACTR2,BBS7,BBS12,EHD1,BBS1,BBS9,SEPTIN7,NME8,RAB17,TRAF3IP1,CFAP221,FAM161A,DNAAF2,CDKL1,RSPH4A,CFAP61,DCTN1,DNAAF5,MKS1,CFAP91,NECTIN2,KLC3,RSPH6A,RAB3IP,CEP164,IFT46,IQUB,CENPJ,CDK10,GAS8,CCDC13,DYNLT2B,CEP19,IQCG,TBC1D8,KIFAP3,GORAB,DNAI3,ODF2L,TBC1D2B,CFAP69,MAK,NEDD9,TBC1D7,FAM149B1,CFAP70,TTBK2,EHD3,ODAD1,FUZ,TBC1D17,TMEM216,BBS4,DNAH1,KIF19,SLC9A3R1,FBF1,RAB8A,AHI1,DNAL1,FAM161B,BBOF1,IFT43,CCDC66,ARF4,KCNF1,DCDC2,KCNJ10,VANGL2,CILK1,LCA5L,ODAD2,CLUAP1,AVIL,ATG5,ARMC9,SEPTIN9,IFT27,KCTD17,IFT52,MEIG1,TTLL3,EHD4,DNAAF10,KIF3A,CEP20,JHY,IFT57,SNAP29,TTC17,TTC21A,TTC12,ABCC4,DZIP1,DNAAF1,EVI5,FNBP1L,CCDC32,IFT80,WDR90,IFT140,DNAH17,KIAA0753,TEKT1,DNAH2,CNTROB,CEP41,C2CD3,SEPTIN2,CPLANE2,CROCC,TEKT3,HAP1,ODAD4,CFAP97D1,DISC1,UBXN10,TBC1D22A,BBIP1,CEP162,CEP290,POC1B,USP6NL,PCNT,DRC1,IFT172,TMEM237,MKKS,SYNE2,TTC26,TBC1D15,DAW1,CBY1,PIBF1,TMEM80,PIERCE2,DNAAF4,NPHP3,GDI2,DZIP1L,CEP70,RRP7A,TTLL1,BBS5,BBS2,DRC7,CCDC113,DNAH7,ONECUT1,CEP126,DYNC2H1,RABL2B,ADAMTS16,DYNC2LI1,CCDC65,ATP6V0D1,RAB8B,IFT88,SPATA6,WDR11,KIF3B,MAPRE1,BBS10,LAMA5,CCNO,TMEM231,CFAP206,ARMC2,CEP83,CFAP54,RPGRIP1L,CPLANE1,RILP,WDR35,CEP89,ABLIM3,SPEF2,DYNC2I1,PARVA,DNAH5,TTC30A,TBC1D30,CFAP298,TUB,IFT122,TEKT5,TBC1D32,ONECUT2,ATG3,CFAP44,MPHOSPH9,RILPL2,RILPL1,TCTN2,B9D1,TBC1D5,SPEF1,CELSR2,SGSM3,KIAA0586,ATMIN,FSIP2,CEP250
MIR4797_3P	BIP	-0.00358615	0.00295144	0.224347	75	0.533859	brain	TWAS	c3	0.224347	0.668249073	FCAR,MDC1,PSMD2,BOD1L1,SCLT1,PXN,KPNA1,ZFYVE28,MYOZ3,ALG6,SLC4A5,NEDD4,ZCWPW2,ARL15,CACNA2D3,NAA25,ZDHHC11,RIF1,TTC17,ITGAV,FBXO42,ARPC5,IRAK1BP1,TRAK2,CBX5,CALCR,CNOT2,MFAP3,MRPL22,LRRC2,CD151,PGAP1,CALU,EML4,WNT10B,ERC1,GALK2,LYST,LGALS8,ABCD3,GABRB2,DNAJC27,GTF2H5,TULP4,RAB3C,TGIF1,SREK1IP1,SNRPB2,PAK2,MIPOL1,SYNM,CDYL2
SCHUETZ_BREAST_CANCER_DUCTAL_INVASIVE_UP	BIP	-0.000769961	0.000633822	0.224446	314		brain	TWAS	c2	0.224446	0.668348551	CRISPLD2,PLXDC1,GFPT2,HLA-DRA,HLA-DRB6,HLA-DRB1,HLA-DQA1,HLA-DQB1,HLA-DQB2,PSMB9,HLA-DMB,HLA-DMA,HLA-DPA1,HLA-DPB1,KDR,IGFBP7,SPON2,HPGDS,ST3GAL6,ACKR3,ENPEP,TDO2,HSD17B11,SPARCL1,PKD2,SEPTIN11,FSTL1,HCLS1,ATP10D,PALLD,PTEN,FAS,CH25H,FCER1G,FCGR2A,OLFML2B,RGS4,THBS2,ROR1,SGCB,PDGFRA,HSD17B6,NRP1,ENTPD1,CLEC11A,THSD7A,AEBP1,IGFBP3,PRNP,RASSF2,PLSCR4,EFEMP2,DPY19L1,TGFBI,SPOCK1,C1R,C3AR1,CLEC4A,CLEC2B,CLEC7A,OLR1,LAPTM5,COL16A1,DSE,MYL9,TGM2,GPR65,FOXN3,FN1,LOX,PPIC,SCG5,GREM1,PDE10A,GRK5,SGCD,ADAM19,TNS3,GLS,POSTN,LHFPL6,BICC1,WIPF1,HTRA1,SSPN,GBP1,CD55,GLRX,SKAP2,SEC23A,EML1,FXYD5,MAF,PLCG2,SOBP,FBN2,GLIPR1,CD53,ADORA3,CTSS,CTSK,S100A4,TNFAIP6,SERPINE2,OLFML3,COL5A2,COL4A2,MAP1B,RARRES2,GIMAP4,MRC2,F2R,RCBTB2,CCND2,IFFO1,LOXL1,TUBB6,LDLRAD4,LMO2,CEMIP,CAVIN1,NBL1,MMP2,LAMC1,COL8A2,SPARC,SPHK1,MXRA7,COL6A1,COL6A2,SLAMF8,MXRA8,ARHGEF40,TRDC,SLC7A7,TFEC,COLEC12,ALOX5,CPVL,GPNMB,TRIM22,CAVIN3,AXL,CFH,THY1,C1QA,NDN,PMEPA1,ETV1,HMOX1,CSF2RB,SMCO4,FBLN2,SPON1,NUAK1,LRRC17,FKBP11,FGL2,TIMP3,TMEM158,MAP4K4,IL1R1,EVI2A,ROBO1,RNASE6,KCTD12,MERTK,SERPING1,LPXN,LCP2,MNDA,IFI16,SERPINF1,TP53I3,CASP1,MICAL2,PARVA,LAMB1,PROS1,PRRX1,ADAM12,FYN,AHNAK2,ANKRD6,MS4A4A,SRGN,PTPRM,EMP1,C1orf54,AKR1B1,NOX4,RCAN2,ADGRF5,FCGR1A,DACT1,TNFSF4,RGCC,ABCC4,LGALS1
GSE25087_TREG_VS_TCONV_FETUS_UP	BIP	-0.00286485	0.0023586	0.224504	141	0.613646	brain	TWAS	c7	0.224504	0.668403336	USP10,GINS2,LAIR2,HLA-DRB1,CRCP,CDK6,IL10RB-DT,PKD2,FAM13A,ADAMTS3,WBP11,MFN2,DHRS3,CLGN,PERP,CALHM2,TNIP3,BTNL9,NEK3,RAB5A,KAT2B,ENTPD1,PGAM1,ERI2,PPP4R1,TRUB1,PPIH,ATP1B1,NME7,ZNF788P,MIB1,ANXA2,ZPR1,LY75,SAE1,TBC1D8,PPP3CB,DENND10,INPP5F,CYP1A1,FRMD6,NABP1,SRXN1,GSTA4,NETO2,DHRS7,HS3ST3B1,CEP72,EPAS1,HNRNPLL,ADAM19,EVI5,ARAP3,STARD4,PGM2L1,DENND11,BRCA1,LRP4,TNFSF13,PARPBP,GPD2,KCNK6,EOGT,SYNE3,TNFRSF18,SDF4,ATP2C1,CTTN,KLF11,C2CD2,TMED8,CCR6,NME9,TAB2,SLC1A4,HLF,MMD,PCTP,MAP3K8,ITGB1,AMFR,GLCCI1,ATP6V1E1,KSR1,TAOK1,CERS5,MPST,NF1,GOLIM4,LGALS3,CHRNA3,STT3B,CMTM6,AKIP1,ATP1B3,CREB3L2,GPR63,NUDT17
VARELA_ZMPSTE24_TARGETS_DN	BIP	0.00415663	0.00342358	0.224702	51	0.370058	brain	TWAS	c2	0.224702	0.668874842	LASP1,REEP6,FABP1,ZAP70,VNN1,KLKB1,SULT1B1,LYZ,G0S2,RDH16,BPHL,INPP5B,PHLDA1,S100A10,TMEM176A,CAT,C11orf54,ALDH3A2,IGFALS
GOBP_CEREBELLAR_GRANULAR_LAYER_DEVELOPMENT	BIP	-0.0104555	0.0086128	0.224768	16	0.284899	brain	TWAS	c5	0.224768	0.668953325	KNDC1,GRID2,TTBK2,MTPN,CBLN1,KIF14,SERPINE2,MDK,CEND1,WNT7A,FAIM2
LEE_AGING_CEREBELLUM_UP	BIP	-0.00371824	0.00306324	0.224814	75	0.0745927	brain	TWAS	c2	0.224814	0.668972266	IRF7,CTSD,AXL,C4B,HLA-DQB1,TBC1D1,EIF2B5,SPP1,THBS2,TBX6,TRAPPC5,GCK,IFIT1B,CTSZ,GBP4,GFAP,PTBP2,AMH,AGT,SIPA1L2,SLC11A1,OR2C1,PIGF,RPSA,NFYA,ACADVL,F2,EFS,TYMS,HEXB,TRIM5,C1QA,C1QC,HMOX1,TGFBR3,LGALS3,CTSH,EPRS1,CTSS
GSE17721_PAM3CSK4_VS_GADIQUIMOD_6H_BMDC_DN	BIP	-0.00271231	0.00223508	0.224931	161	0.595753	brain	TWAS	c7	0.224931	0.669202436	G3BP2,CXCL11,CD83,NKX6-1,ATP8A1,FGF5,GRID2,CPE,TNIP2,SH3BP2,PSEN2,GUK1,SDHA,SFXN2,LIPA,SGCB,MVP,FOXRED1,DPF1,SPINT2,AKT2,LLGL1,TAF1B,SAV1,TOMM70,TFG,FEZ2,GNA15,POLE4,PCSK7,ATG12,SNAP23,SLC28A2,SSPOP,NUB1,WDR86,COX20,MITD1,BPHL,ASPA,OSER1,DBNDD2,INTS4,RABGAP1L,SEPTIN10,SOWAHC,EHD4,RFX5,FNDC3A,SP110,RMDN3,MDFIC,SLCO3A1,FLNC,TMEM209,FARP2,TFIP11,SLC4A8,MPP2,COX15,CUTC,RBBP8,PCBD1,RGS18,RGS1,MET,IRF7,IFI27L2,ADAM23,TSPO,HINFP,LRRK2,MOCS2,SCIN,RAMP3,SMPDL3A,FUT8,MAGOHB,RASGRP1,IFT172,APAF1,TRIOBP,SOX10,GPR65,KCTD12,STXBP3,GPSM2,TMEM243,LCP2,PEX26,CNIH4,HLA-E,USP47,DUSP2,TRAF3IP2,ATP9B,CSF1,TXLNB,FRAT1,CCND2,NDUFA9,ASF1A,EMB,PLCL2,CARD14
TCTGATC_MIR383	BIP	-0.00948746	0.00781906	0.224986	16	0.534587	brain	TWAS	c3	0.224986	0.669248098	ACACA,SRSF5,FOXN3,IDI2-AS1,STRN3,RAB8A,ZNF410,EYA3,CNIH1,EPAS1,NEUROD1,SLC2A13,SORCS1,UGGT1
GOBP_REGULATION_OF_G_PROTEIN_COUPLED_RECEPTOR_SIGNALING_PATHWAY	BIP	-0.00316791	0.00261169	0.22514	114	0.0768641	brain	TWAS	c5	0.22514	0.669541577	HOMER2,NECAB2,ZDHHC7,RPH3AL,OPRL1,DGKQ,GRK4,KCTD8,PDE6H,RGS12,SNCA,RGS14,GNAI2,RGS9,PRKCA,ROCK1,TULP3,ITGB3,BICD1,GRK5,RGS10,PTGDR2,ATP2B4,CNTN2,MGLL,ABHD6,NMT1,MGRN1,PLCB1,RGS6,NMT2,GAS2L2,PLEK,DRD2,RGS11,GUCY2D,USP33,ADA,YWHAB,ACP3,RNF157,RGS18,RGS1,RGS2,F2,GPR27,MET,CHGA,APLNR,CAMKMT,GNG7,RAMP3,KCTD16,GIT2,KLK5,KLK14,ZDHHC3,GIPR,GNG4,GTF2H2,RPGRIP1L,OPRM1,ADRB2,TUB,PLCE1,GRK3,ROCK2,SSTR4,GRK7,RGS4,RGS5,ADCYAP1,DYNLT1
MIR6825_5P	BIP	-0.000663483	0.000547017	0.225164	303		brain	TWAS	c3	0.225164	0.669541577	DPYSL4,CACNB2,BEGAIN,AP3B2,MMP28,DHRS11,R3HDM4,MKNK2,MOB3A,SPPL2B,GNG7,DIRAS1,SLC39A3,PLGLB1,PLGLB2,FAM53C,TMEM225B,PILRB,NAAA,PXN,LIMK2,CDC42BPA,FAM53A,DACT2,PLXNA4,PDE1B,MIP,ARHGAP9,NGFR,ITGA3,MAPK3,CRABP2,ILRUN,TULP1,C6orf89,ATP8B2,UBE2Q1,ZBTB7B,UBE2D4,OGDH,SPRYD3,ATP5MC2,SMUG1,PRND,DYRK1B,SPTBN4,POU2F2,PGAP3,MIEN1,IKZF3,RAPGEFL1,RAB5C,CAVIN1,CYP26B1,FBXO41,KCNQ2,BBS1,ACY3,CLSTN1,EPHA8,LDLRAP1,MATN1,BSDC1,KMT5C,DYRK2,BEST3,SIDT2,FXYD6,SCN4B,EPHB4,CBX6,MGAT3,ZC3H7B,SREBF2,DBNDD1,CIB2,KIRREL3,ARID3B,RPP25,SNX33,PRR12,AP2A1,FAM111A,DTX4,CD6,ZNF609,PCDHGA1,PCDHGA2,PCDHGA3,PCDHGA7,PCDHGB7,PCDHGA11,PCDHGC3,PRLHR,CBL,RNF26,NECTIN1,OAF,LRRN2,NFASC,CDK18,PFKFB2,UROC1,ATP2A1,MIDEAS,SYNDIG1L,ABCB8,CRYGN,MACF1,SMAP2,RIMS3,NFYC,B3GAT1,ADCY9,PIAS4,B3GNT7,DDHD1,HECTD4,NOS1,SRRM4,FHL3,PTPRU,CDC42SE1,LYSMD1,CELF3,THEM5,XIRP1,PADI2,PAX7,NBL1,IQSEC3,KIAA0930,TRAF3,COL5A3,PDE4A,ADCYAP1R1,GNB3,ATN1,ZSCAN31,SLC7A6,PDPR,MGAT5B,DAAM2,FOXP4,PHF23,SLC2A4,YBX2,VAMP2,SPINDOC,SLC35C1,NCDN,LANCL2,VAT1,HP1BP3,CABLES1,GLG1,NACC1,YWHAE,RAP1GAP2,TSPAN11,SLC7A8,TIMP4,C1QTNF6,UNC5B,SOGA1,VASH1,TMEM63C,POMT2,CAPN11,NAV1,CELSR2,SORT1,SLC6A17,AGPAT1,C19orf84,MRO,GNAO1,CCDC113,PLEKHH1,SPTB,TRIM3,TRIM66,PPP2R1A,GRAMD1B,ZDHHC3,UNC119,FAM222B,TAOK1,NRBP1,ASIC1,GPD1,MYH9,B3GALNT2,PRKAR1B,TTYH3,RAB43,APLNR,ZDHHC5,ZFP91,PROM2,NCOA1,BRF1,KIF18B,ATF7IP2,TGIF1,SPEG,GZF1,IFT140,ADAMTS6,SHISA6,CREB3L2,SIRPA,BCAS1
BMI1_DN_MEL18_DN.V1_UP	BIP	-0.00306739	0.00252974	0.225309	108	0.444798	brain	TWAS	c6	0.225309	0.66985473	CDH13,CRISPLD2,ZNF639,GFPT2,MICA,SLC7A11,VNN1,APBB2,TACR3,TNIP3,ANXA3,ITGA3,KCNN3,EHD1,CDC42EP2,NKAIN1,COL16A1,GREM1,COL13A1,CHST3,NT5E,LAMB3,TMEM51,ATP13A2,MGLL,GAL,TRIB3,P2RX5,ITGB8,KIF21B,TUFT1,TNFAIP6,MARCHF3,ADAM19,HBEGF,MAP3K7CL,CPA4,ARL4A,ITGA5,JAG1,TFEC,C2CD2,GDF5,SLC19A1,NRP2,ADGRE5,HTR1D,STX1A,SLC1A4,PMEPA1,TIMP3,KCNN4,WNT5B,KLF7,NAV2,MICALL1,IL1A,F3,OGFRL1,ADRB2,ABLIM3,PIK3CG,ADAM12,SLC7A5,PIEZO1,PLEKHO1,GAB2
GOBP_FC_EPSILON_RECEPTOR_SIGNALING_PATHWAY	BIP	-0.00765061	0.0063102	0.225351	26	0.786093	brain	TWAS	c5	0.225351	0.669861602	LILRA4,MAPK9,MAPK10,MAPK8,MAP2K7,FER,PLCG2,MAP3K7,FCER1G,VAV3,TRAF6,PRKCQ
GOBP_CYCLIC_NUCLEOTIDE_METABOLIC_PROCESS	BIP	0.00588149	0.00485155	0.225401	45	0.270673	brain	TWAS	c5	0.225401	0.669892248	GUCY1A1,GUCY1B1,GUCY2C,NPPA,PDE9A,PDE4C,PDE10A,PDE7B,ADCY5,ADCY9,PDE8B,PDE2A,CACNB4,GUCY2D,PDE8A,ADCY6,ADCY4,ADCY2,ADCY3,AMPD2,ADCY10
GOBP_NEGATIVE_REGULATION_OF_STRESS_ACTIVATED_PROTEIN_KINASE_SIGNALING_CASCADE	BIP	0.00613362	0.00506559	0.225957	33	0.0253552	brain	TWAS	c5	0.225957	0.671250207	MARVELD3,NPPA,AIDA,PPIA,MEN1,GSTP1,PRMT1,PTPN22,F2RL1,TREM2,PRKN,DUSP3,PDCD4,PINK1,NCOR1,SH3RF2,DUSP19,SIRPA,DLG1,DACT1
GOCC_PLATELET_DENSE_GRANULE	BIP	0.0102452	0.0084619	0.225993	12	0.525611	brain	TWAS	c5	0.225993	0.671250207	CTSW,RAB27B,ITIH4,RARRES2,HPS4,SELENOP,TIMP3,FAM3C,ECM1,ABCC4
GSE16451_CTRL_VS_WEST_EQUINE_ENC_VIRUS_IMMATURE_NEURON_CELL_LINE_DN	BIP	-0.00108517	0.000896117	0.225909	187	0.263624	brain	TWAS	c7	0.225909	0.671250207	MTG1,GLOD4,MYO1C,PRPF31,LAIR1,ZNF580,ZMAT3,CTNNA1,CCHCR1,TCF19,SNHG32,HLA-DMA,ASNS,CPSF4,CYP51A1,CDK6,SLC39A8,SLC9B2,GAR1,SPP1,TIGD2,RBPJ,NAPB,GINS1,ANXA3,EI24,AEN,FANCI,PLSCR1,CDCA5,UBE2F,NME6,NICN1,SPSB1,WDR12,PPP2R1B,PAFAH2,CYP11A1,SEMA7A,CNDP2,POLE,EIF2D,ERAP1,BCAT1,SHCBP1,DHFR,ALCAM,COX7A1,RNMT,SLFN12,GFER,TDRKH,HAX1,RHOQ,PIGF,IFT57,EHD4,AARS1,CENPK,MRPL48,SLC66A1,UBE3D,GLRX2,EXOC2,TSEN2,LRRC75A,DSN1,ZNF22,DNAAF4,AKIP1,ZBED5,SMYD3,COQ3,MT1E,METTL2B,CAVIN3,RNF149,IFT172,PPFIBP1,CPD,COMMD9,MAP3K20,AMZ1,VCL,NCAPG2,RAD54L,CEP170B,UMPS,LITAF,NOC3L,SPC25,SEPHS1,KMT5A,TFDP2,PSRC1,MPZL1,DNAAF2,NUF2,GCSH,METTL4,AKR1C3,SNORD89,RSPH3
GSE17721_POLYIC_VS_GARDIQUIMOD_12H_BMDC_UP	BIP	0.00244906	0.00202288	0.226017	175	0.221112	brain	TWAS	c7	0.226017	0.671250207	CUBN,PLPP2,SYT5,RCHY1,REST,CAMK2D,MIIP,ING2,ACSL1,KAT2B,DGKA,CAMLG,CDON,ASB3,PNPT1,RALBP1,PDCD2,BRMS1,C10orf82,PGM1,DRC3,EPB41L5,GPRIN1,TSPAN17,RGS14,IL12RB1,MAU2,C3orf62,GMPPB,C11orf96,MINK1,SLC12A9,CLDN15,ANO10,PCYT1A,NUDT13,CLK3,PTGDR2,SFMBT1,CD300LF,GRIN2C,EXOC7,HINFP,OAF,TMEM51,TPRA1,PCSK1,GPRC5B,ANXA11,SLFN12,YPEL1,VPREB3,GUCD1,FBN2,AP3B1,TENT2,RFX5,RASA4,THSD1,BCAR3,PCDHB2,TAPBP,ILRUN,COG4,CTDNEP1,PTPN2,SEH1L,CEMIP,RASA3,FAM210B,PIK3C2G,ARL4A,GTF2F1,RBBP8,PRMT2,SUN2,IRF7,LRRC8C,TGFA,RAB22A,TLE2,TMEM229B,MX2,TIMM10B,SPSB4,ATP1B3,DGLUCY,MCOLN3,GUK1,SPDL1,RAB43,ANKRD27,ENKD1,NSUN4,USP47,PAXBP1,SEC16B,RRAGD,POU1F1,HEBP1,CCDC92,PLEKHO1,ATP6V0A4,CMTM3,SLU7,PTTG1,ADGRV1,RABEP2,LAT,CARS1,PLA2G7,TNFSF4
GOBP_REACTIVE_OXYGEN_SPECIES_BIOSYNTHETIC_PROCESS	BIP	-0.0048396	0.00399856	0.22615	50	0.125519	brain	TWAS	c5	0.22615	0.671527041	TLR6,CLCN3,UCP1,SNCA,SLC25A33,MPV17L,CYP1A1,ZNF205,TRAP1,CTNS,PLCG2,INAVA,CD36,SPHK2,ACOX1,DUOX2,DUOXA1,DUOX1,ALOX5,RAB27A,SLC30A10,GBF1,COA8,FYN,CYBA,H19,NOX4,PARK7,NDUFC2
GOBP_GOLGI_TO_PLASMA_MEMBRANE_PROTEIN_TRANSPORT	BIP	-0.00569322	0.0047046	0.226226	44	0.195507	brain	TWAS	c5	0.226226	0.671634552	NSF,ARFRP1,RAB31,BBS1,BLZF1,GCC2,ACSL3,SPTBN1,PKDCC,VAMP2,SYS1,ATP2C1,VAMP5,KIF13A,MACF1,PREPL,BBS2,GOLGA4,GGA1,CNST,GOPC,ANK3,GOLPH3,VAMP3,OPTN,CLN3,GOLPH3L
GSE40277_GATA1_AND_SATB1_TRANSDUCED_VS_CTRL_CD4_TCELL_UP	BIP	-0.00223083	0.00184385	0.226325	191	0.170428	brain	TWAS	c7	0.226325	0.671810297	RFLNB,CRK,AXL,RPIA,IL10RB,SLC46A3,CC2D2A,PSEN2,COQ8A,PHYKPL,ERBB3,SORBS1,ENTPD1,CDIPT,CDH13,C6orf89,FGD2,SPATA5,SGSH,DCXR,PPCS,ELOVL1,MED8,IKZF3,SLC25A33,NCMAP,KLRG1,TIMP2,RIN2,MTHFD2,GNA15,CPM,ARHGAP31,CDC25B,TNFRSF13C,PNPO,AVEN,RBPMS2,INPP1,FOXN2,ARHGEF12,GBP4,AREL1,SEC11C,CR2,CD84,CRYL1,LATS2,SEC23A,LIPT1,RIPK1,DHRS7,COBLL1,OSTM1,FBN2,ARSB,FAM89A,SPRTN,RAP1A,HIPK1,RPSA,GALM,REPIN1,IQGAP2,F2RL1,ADAM19,DIPK1A,TMED5,TRIM59,ITGAV,MAP3K4,NLN,CLIP1,CCNG1,CASS4,ALOX15B,KCNK6,MFSD1,SLC22A5,MYNN,PLD1,FAM81A,HSPA2,CCR5,RNH1,BMPR1A,AP5M1,RNASET2,TESC,VSIG10,ETAA1,CYFIP1,HERPUD1,KBTBD7,CERS4,MYO1F,TRAF5,PXYLP1,FBXL4,CRLF3,CSRP2,PNP,RAB1A,ACOT11,ADRB2,TM7SF3,DENND5A,TSPAN14,SIDT1,FPGT
GOBP_REGULATION_OF_MRNA_CATABOLIC_PROCESS	BIP	-0.00314864	0.00260283	0.226395	105	0.450464	brain	TWAS	c5	0.226395	0.671899914	VIM,EXOSC5,METTL14,CNOT1,CNOT6L,CNOT6,TUT4,PAN2,TIRAP,DCPS,PNPT1,PNLDC1,TBRG4,CASC3,NT5C3B,YTHDF1,PRKCA,ROCK1,PARN,FASTKD5,ANGEL2,CSDC2,NANOS1,PATL2,PCBP4,PRKCD,IKBKE,MAPKAPK2,CARHSP1,MEIOC,DIS3L2,GIGYF2,SLC11A1,CNOT9,EXOSC8,FASTK,TTC5,APEX1,METTL3,POLR2G,DHX34,RNASEL,TRAF5,ZC3HAV1,CNOT2,LARP1,CNOT8,PKP3,FASTKD2,PKP1,ZC3H12D,FASTKD1,PCID2,YBX3,MOV10,A1CF,TENT4A,FASTKD3,DCP2,E2F1,ZC3H14,TNKS1BP1,FTO,GDNF,METTL16,PRR5L,TRAF3IP2,AKT1,ROCK2,NBAS,RBM8A,POLR2D,CSDE1
GOBP_IN_UTERO_EMBRYONIC_DEVELOPMENT	BIP	-0.000789034	0.000652353	0.226463	254		brain	TWAS	c5	0.226463	0.671983564	ST8SIA6,ST14,ZNF830,GGNBP2,PCGF2,STMN3,POU5F1,EGFR,PSPH,ZP3,WDR19,SMIM14,HOPX,MSX1,CNOT1,PKD2,ADAMTS3,RBBP6,MFN2,SLC35E2B,RBPJ,GINS1,HEY2,RSPO3,PNLDC1,PLG,ATP11A,CHTOP,C1orf43,XAB2,CCM2,BMP7,EPB41L5,INTS1,GNA12,MIB1,RBBP8,SLC5A7,RRN3,SMG9,ERCC2,ZPR1,NEK2,FLVCR1,VASH2,MAN2A1,MDFI,TAF8,RPL7L1,RPL13,WNT9B,PRMT1,BAP1,GNA13,BRK1,EPAS1,MSH2,KIDINS220,BPTF,NMT1,PLCD3,PELO,LATS2,ADCY9,MBD3,SLC39A3,MYH9,SOX10,ZFP14,ZNF568,SPINT2,CEBPA,GPI,SBDS,B9D1,SPECC1,SMARCB1,UPB1,INPP5B,HORMAD1,ARNT,CUL3,ETNK2,SNAI1,PLPP4,FGFR2,RNASEH2B,NDUFA2,CCNB1IP1,XRCC2,ARHGDIG,AXIN1,CTNNB1,APOB,SMO,C2CD3,CCDC62,SLC25A34,ARNT2,SP3,EGLN1,SOX15,ZMIZ1,TIE1,CCDC24,ADA,STK4,TET1,KIFBP,NODAL,GRB2,UNK,NXN,INPP5K,TERF2,SKIL,CASP8,ALS2,ADAM10,DAD1,CNOT2,PTPN18,MAP2K1,PTH1R,RIC8A,ASCL2,ESRRB,VASH1,ALKBH1,PPP4R4,CMTM3,BMPR1A,APBA2,LIG4,CTR9,RRP7A,TTLL1,BCL2L11,FKBP10,HINFP,LATS1,TASOR,WNT7B,FBLL1,ITGB1,FUT8,BMI1,YBX3,BRCA2,N4BP2L2,RTCB,FLCN,COPS3,NSUN2,EMG1,COPS2,E2F7,WNT2,TMEM231,GJB5,PDGFRA,RPGRIP1L,NCAPG2,TRAF6,DHX35,MED21,NCOA1,AKT1,FURIN,RCN1,IHH,AKAP3,MYBPHL,DNAAF2,PHLDA2,SMAD2
GSE12366_PLASMA_CELL_VS_MEMORY_BCELL_UP	BIP	-0.00118094	0.00091144	0.195084	148	0.0086112	brain	TWAS	c7	0.226546823	0.672114128	CDH19,PLK5,AP3D1,GPR35,EIF2AK3,SIL1,SEC61G,PAPSS1,MAGEF1,SLC39A8,FAM114A1,SPCS3,PTP4A2,MTMR9LP,HHIP,CST3,ABHD12,RAB5A,CNPY2,TXNDC15,SRPRA,ALG14,PI16,EVI5L,CDX1,GPX3,GSTP1,TMED9,GMPPB,ABHD8,ANO8,PRKAR1B,CHST12,TMEM39A,COL13A1,STOML1,PPCDC,AVPI1,SPCS1,IL17RB,H2BC5,OAF,ALG10,RASSF8-AS1,CHPF2,LRIG1,SSR1,MYDGF,SFTPD,SEC63,CLDN9,TARS3,TPP2,SETDB2,YPEL1,CYB561,ICAM2,ABCC4,UGGT2,NEDD9,EDEM3,SWT1,PHGDH,THAP3,UBXN10,ZKSCAN2,C15orf61,GLG1,RGS2,FGD5-AS1,SYNE2,EIF4E3,FAM8A1,CDRT4,TSPAN4,IFI27L1,CCPG1,ST6GAL1,APBA2,FBH1,TECR,TNNT2,PTPN23,PCTP,DENND6B,RPS27L,SLC43A1,CFAP54,MIR22HG,TP53I3,GORASP2,SEC23B,CYBA,LYSMD3,COPB2,STARD5,MCEE,DYSF,RANBP9
GARGALOVIC_RESPONSE_TO_OXIDIZED_PHOSPHOLIPIDS_BROWN_UP	BIP	-0.00755583	0.00624888	0.226605	23	0.19225	brain	TWAS	c2	0.226605	0.672168575	SQSTM1,CYP51A1,MSMO1,IAH1,CPNE8,KCTD21,ANKRD33B,ADRB2,LPIN2
GOBP_ACTIN_FILAMENT_BUNDLE_ORGANIZATION	BIP	-0.00340595	0.00281747	0.226713	105	0.196427	brain	TWAS	c5	0.226713	0.672291186	RFLNB,INPP5K,SERPINF2,ARHGAP28,EPHA1,ARHGEF5,LIMK1,PXN,FHDC1,ITGB1,NRP1,PDLIM1,SORBS1,KCTD13,FSCN2,ARHGEF18,RHOD,CORO1B,ESPNL,PIK3R2,ALMS1,TACR1,S1PR1,CARMIL1,ROCK1,MTOR,SPIRE2,STMN1,WASF2,BBS4,MYO1B,FSCN1,RAC1,F11R,PAK1,CLASP2,FAM171A1,BAIAP2L1,PLEK,S100A10,PAWR,CUL3,RAPGEF3,PPM1F,ARAP1,NEDD9,PRKN,CDC42,WNT4,ASAP3,CGNL1,CORO2B,SHROOM1,SDC4,MKKS,MET,PPFIA1,AIF1,TPM1,PDXP,BAIAP2L2,GPR65,PDCD10,MICAL1,RHPN2,SWAP70,ITGB1BP1,ROCK2,RFLNA,FMN2,PTGER4,MARCKS,ACTN1,PAK2,FAM107A,PLS1,ADD2
WP_NOCGMPPKG_MEDIATED_NEUROPROTECTION	BIP	-0.00525794	0.00434959	0.226726	42	0.376186	brain	TWAS	c2	0.226726	0.672291186	CNGA3,CAMK2D,GUCY1A1,GUCY1B1,NFKB1,PRKG2,NPPA,CNGA1,CAMK2B,GRIN2C,GRIN2A,PDE2A,DLG4,CASP9,GUCY1B2,CNGA4,TSPO,BCL2,NOS1,CNGB1,NOS2,CREB1,PDE3A,ACTN2
GOCC_AXOLEMMA	BIP	-0.0118124	0.00977492	0.22688	12	0.201424	brain	TWAS	c5	0.22688	0.672606381	MAPT,GABBR1,EPB41L3,SPTBN1,THY1,KCNC2,MYO1D
MTOR_UP.N4.V1_DN	BIP	-0.000798295	0.000660647	0.226912	192		brain	TWAS	c6	0.226912	0.672606381	CYP2E1,LRRC37A4P,LRRC37A,BCKDHA,STMN3,PCMTD2,LINC00342,ANKRD36B,CLK4,MAML1,PNRC1,ZNF117,GALNT7,DCAF16,CCNG2,AHSA2P,HSD17B11,VNN2,CEP135,MXD4,ANXA5,SPRY1,KAT2B,SLC35D1,SLC41A3,ZXDC,PBXIP1,EFHC1,POLR2J4,SLC23A2,NEAT1,BBS1,ZNF443,SOS2,S1PR1,GCC2,CARF,ANGEL2,MEPCE,CUX1,ZNF14,ZNF682,CD52,HHAT,ACTR8,ZSCAN26,ZNF268,ERAP1,HSPBAP1,BRWD1,LONP2,BRIP1,SLC2A11,ADORA2A,TMEM260,ZNF544,ATP6V1G2,LTB,GALNT6,PDCD4,CAMK2N1,EOGT,MPHOSPH8,SYNE2,TRIOBP,H1-0,CBX7,SOGA1,DPY19L2P2,MARCHF8,TMEM80,RNF44,MACF1,FAIM,CEP68,CEP295,MRE11,RPS28,SPATS2,ECHDC2,SMPD3,FBLN5,ZNF180,ARID5B,FBXL4,EVI2A,ZNF124,HHLA3,MNT,SENP6,TM7SF3,CBFA2T3,CRBN,CCDC28A,FRAT1,FRAT2,SENP7,MIS18BP1,ADPRM,IFT140,GPA33
GSE9316_CD4_TCELL_BALBC_VS_TH17_ENRI_CD4_TCELL_SKG_PMA_IONO_STIM_FR4NEG_UP	BIP	-0.00278882	0.00230851	0.227024	126	0.0898444	brain	TWAS	c7	0.227024	0.672672883	DUSP14,UPK3B,RELL1,DDIT4L,CABP7,UQCR10,RERG,NPPA,PDPN,PIGP,WNT9A,MRPL55,GLO1,RYK,SLC35B1,PDK2,NME1,SMG5,NTRK3,NSMCE1,GCK,WDR4,TM7SF2,SLC29A2,MRPL48,NEU3,TSKU,HAUS8,ARMC6,AKAP1,CA4,PECR,ESR1,AP4M1,POLR3H,SMDT1,TSSK6,C11orf52,AMZ2,FPR2,PPIE,SAP18,ACOT8,SLC13A3,B3GALT5,RITA1,XPNPEP1,ADARB1,FLYWCH2,ANXA9,CCDC159,B4GALT5,GARS1,SNRNP25,WWP2,ACADVL,CLDN7,NAA38,PASK,FARP2,RSPO1,NDUFA12,FAF1,NDUFB2,MRPS33,PRSS37,TUBG2,PSMC3,MICOS10,PIK3C2G,CLPP,C1orf174,GLRX2,FAM81A,TRAPPC2B,TIMM50,MANBAL,COX6B1,AP2A2,CLDN18,POLR2C,KIFC3,ELOVL4,ATP6V1E1,MRPL40,TST,METTL8,CENPO,KMT5A,ADAT2,FGF23,ADGRD1,CCL25
REACTOME_TRAF6_MEDIATED_NF_KB_ACTIVATION	BIP	-0.00770341	0.00637709	0.227054	16	0.0737112	brain	TWAS	c2	0.227054	0.672672883	TRIM4,NFKB1,TRIM25,IFIH1,NKIRAS1,S100B,NFKBIB,S100A12,AGER,TRAF6,MAVS
WP_CELL_CYCLE	BIP	-0.00428835	0.0035495	0.226988	62	0.4058	brain	TWAS	c2	0.226988	0.672672883	ORC5,CDK6,ANAPC5,ANAPC4,YWHAH,ANAPC13,MCM3,CCNA2,CDC25B,PCNA,YWHAQ,RBL2,CDC25A,MAD1L1,GSK3B,EP300,PKMYT1,MCM6,SMC1B,CDKN2D,RB1,ATM,CCND3,CDKN2C,CDC16,CDC20,YWHAB,ANAPC1,BUB3,ANAPC7,E2F1,ORC4,CDK7,CDC7,CDK1,TFDP2,ATR,CCND2,PTTG1,SKP2,HDAC2,SMAD2
GSE31082_DN_VS_CD8_SP_THYMOCYTE_DN	BIP	-0.00235339	0.00194877	0.227189	185	0.178074	brain	TWAS	c7	0.227189	0.672954711	LASP1,RPH3AL,CRHR1,SLC17A9,HELZ2,HOPX,HERC6,LIMK2,MXD4,SNX25,NES,PAQR8,DOP1B,MORC3,NEAT1,EFEMP2,RAD9A,RERE,PIK3CD,KIF1B,SEMA4F,FAM117B,NBEAL1,LY75,PPM1N,PRKD2,MEIS3,TTC34,GMIP,PAQR7,UBXN11,SLC28A2,TRPM4,NT5DC3,TNNT2,PPFIA4,CHIT1,GPR155,WIPF1,NRSN2,TBC1D20,MALT1,MTMR10,PCSK1,LNPEP,ARHGEF3,ABHD6,LRIG1,NLRC3,DTX1,SOBP,CABIN1,PLA2G4D,S100A10,FAM124B,SPTBN1,PTPN22,WNK1,TRAF3,CKB,RNF114,MTURN,SP110,VAMP1,EML3,CLCNKA,TPST2,FAH,DHX58,MADD,MCTP2,RAP2B,ARPC5,SKIL,NCOR1,FYCO1,ITPK1,LYVE1,ASB13,SHLD1,PDE3B,ACSS2,CCDC88C,POLL,MCOLN3,SSH2,SH3BP1,CTTNBP2,SLC20A1,SLN,LFNG,IQCE,GALNT10,ESYT2,RNF14,MPPE1,TSPAN14,SIDT1,TAP1,RASA2,NFKBIZ,TSPAN32,IL21R,GPR83,RNF213,ANO1,RFX4
GSE32901_TH1_VS_TH17_ENRICHED_CD4_TCELL_DN	BIP	-0.00110128	0.000912359	0.227406	145	0.854519	brain	TWAS	c7	0.227406	0.673479289	DNAJC18,MDH2,MEPE,WDR17,CNGA1,PYGB,SFXN2,HSD17B7,CNPY2,CAMLG,KCTD20,PFKL,CDX1,CCDC69,PACRGL,TTC9,MRPL49,GSTP1,NDUFS8,HMGCS1,PEF1,HDAC1,RWDD1,DOHH,CD82,CD302,PPP5C,VPS16,PANK4,RPL13,CDK5RAP3,TACR2,ANAPC16,PRMT1,SFMBT1,TATDN2,GPR155,TXNDC5,EIF3C,ACOT1,NPC2,TMEM186,HSPBAP1,DNAJA3,PSMG4,LIPI,PHLDA1,PSMD4,AGGF1,EML3,TMEM223,CRADD,NDUFA12,CAMK2N1,PINK1,SYTL2,PTPN18,TNFAIP8,LRRC56,AHSA1,LRRC63,ASB13,PACSIN2,CRLS1,RFXAP,SART3,AMFR,GNB5,RELN,OAT,CRYL1,METTL21A,OSGEP,MTRR,RILP,RHOB,SIVA1,MTARC2,NEPRO,CLDN16,PSMD9,GTF2H3,MCCC2,GOLT1B,SLC37A2
GSE26030_TH1_VS_TH17_DAY15_POST_POLARIZATION_DN	BIP	-0.00108957	0.000902892	0.227525	174	0.274154	brain	TWAS	c7	0.227525	0.67367526	VIM,RPS9,RPL28,EIF2AK3,STING1,HLA-DMA,HOPX,PLAC8,HPSE,PAPSS1,HADH,MCUB,H2AJ,HPS3,SERP1,ARFIP1,ANXA5,RNF217,ANXA3,OSBPL11,CSTB,ABCA9,IAH1,TGFBI,PGD,ESR1,C20orf27,BATF3,LAMTOR4,MPC1,CD52,PPP1R21,PPFIA4,ANKLE2,GBP4,CD84,PABPC1L,SLPI,CD40,SULF2,FOXRED2,LGALS1,CEBPA,GPI,SLFN12L,RABGAP1L,ALOX5AP,B3GLCT,GLIPR1,PSTPIP1,ANXA9,S100A6,CTDSPL,RPSA,IFIH1,ZBED3,ADAM19,NOP53,MRPL28,COX8A,PRDX5,FAM89B,P2RY6,CLCA4,SSBP2,MLKL,INPP5K,AGRN,RANBP10,KDM7A,TIAM1,SLC7A8,MARCHF5,RASSF4,IFITM3,AP2A2,QPCT,RTP4,PADI4,CLEC4A,SERPINB8,F13A1,LY86,PSME4,RTN4,CCDC102A,MX2,FGL2,KHK,ADAR,ARHGEF37,RNASE4,OGFR,DYRK2,LXN,LGALS3,VCL,VDAC2,AKR1A1,APRT,CMTM7,DNA2,VPS26A,POLR1D,PLXND1,IDH2,MAN2A2,UNC93B1,NDUFS8,LDHB,RCSD1,EMB,PLCL2,MZT2B
PID_ERA_GENOMIC_PATHWAY	BIP	-0.00460187	0.00381363	0.227552	49	0.679403	brain	TWAS	c2	0.227552	0.67367526	CTSD,XBP1,AP1B1,NCOA7,PCNA,PRDM15,NDUFV3,DSCAM,CD82,ESR1,DDX17,EP300,SRA1,TRIM59,PDIA2,BRCA1,PGR,ESR2,NCOR1,COL18A1,HSF2,KLRC3,APBB1,LMO4,NEDD8,NCOA1,GREB1
GOBP_SYNAPSE_ASSEMBLY	BIP	0.00335854	0.00278354	0.227598	110	0.222232	brain	TWAS	c5	0.227598	0.673693273	LRFN5,ADGRL3,FZD1,GRID2,PDLIM5,SNCA,LGI2,TLR2,SYNDIG1,MDGA1,THBS2,RYK,EPHB1,GABRA2,EEF2K,LRRC4B,LRRC4,DKK1,CHRNB2,SEMA4A,NTRK3,DBNL,DSCAM,GAP43,CLSTN1,NRCAM,NTRK1,HAPLN4,KIRREL3,NEGR1,TPBG,OXTR,GHRL,RAB29,SRGAP2,DLG5,CBLN1,CRKL,DRD2,MAP1B,DNER,PCDHB2,PCDHB3,PCDHB5,PCDHB16,PCDHB9,PCDHB10,PCDHB11,PCDHB13,PCDHB14,FLRT2,GNPAT,LRP4,AGRN,DVL1,CDH1,SDK1,ERBB4,PTEN,DRD1,NECTIN1,EPHB2,RAB17,WNT5A,SDK2,WNT7A,COLQ,CLSTN3,CDH2,SRGAP2C,FARP1,GABRB2,GABRA1,SLITRK5,CNTN5,LRRN1,PLXND1,SLIT1,AMIGO1,NTN1,ADD2,AMIGO2,VSTM5
WAMUNYOKOLI_OVARIAN_CANCER_LMP_UP	BIP	-0.00105302	0.000872995	0.227734	236	0.0303355	brain	TWAS	c2	0.227734	0.673977635	PWWP2B,ST14,ARHGAP27,PLPP2,MED16,TMEM259,UQCR11,MKNK2,PLEKHJ1,LSM7,GNA11,PPDPF,ZGPAT,POLR1H,IER3,GSTK1,ABHD11,POR,ACTB,KDELR2,C1GALT1,PLAC8,GALNT7,C4orf19,EIF2B5,HPGD,COX6A1,HIP1R,VPS37B,TMEM129,TNIP2,TMEM63A,MFSD9,ATP5MK,ERBB3,ABCC3,MVP,GALNT3,FAAP100,OXLD1,PET100,TRAPPC5,PPIA,TNIP1,SART1,GSTP1,ATP1B1,DBI,SMARCA4,ZNF564,GALE,TPM4,ARRDC2,FRK,UBA7,TEX264,TMC6,CANT1,DOHH,TJP3,PRXL2B,EPHB4,CHMP1A,SGPP2,CCNDBP1,LLGL2,UBALD2,QSOX1,EPCAM,EFHD2,MGLL,RABEP2,C3orf52,GIPC1,ICA1,IL20RA,FLNB,ABHD6,F11R,TMC5,SLC2A10,SERPINB1,BPHL,SLC22A23,FXYD3,BAIAP2L1,ANKRD9,LBHD1,NADSYN1,STARD10,TRAK1,CD59,EHF,HDLBP,ABHD17C,RPS6KA1,CHPT1,CAMK2N1,FUT2,SLC35A3,TMEM30B,TMEM125,SYTL2,FAM174B,RRP7A,PACSIN2,TTLL12,CENPV,EPS8L2,MRPL14,CEBPZ,NDUFAF2,BTBD3,AKR1C3,NET1,AKAP13,LRRC8B,GFPT1,NOP58,PLEKHH1,SH3BGRL2,STYK1,BACE2,ACAA1,RPS27L,CTBP2,TC2N,ETFB,DDAH1,TRAF4,MYO18A,KRTCAP3,MPST,DYRK2,PSD4,AACS,TTC22,DNTTIP2,ABCD3,DNAJA4,CIB1,MYO6,INF2,PREP,TM9SF3,CNPPD1,TUBA4A,VSIG10,SRPK1,FMO5,ATP8B1,PLS1,VSIG2
GSE22886_NAIVE_CD4_TCELL_VS_12H_ACT_TH1_UP	BIP	-0.00242102	0.00200751	0.227825	170	0.13247	brain	TWAS	c7	0.227825	0.674128743	ZNF83,RPS9,STMN3,CLK4,MRNIP,HLA-DOB,KCTD7,PEX1,ABCC5,VPS8,ATP8A1,CTSO,VPS13D,DYRK1A,COQ8A,LIPA,RAB5B,STAT6,R3HDM2,CAMLG,RYK,VPS13C,HERC1,SKAP1,RSAD1,CLEC11A,PBXIP1,TRAM2,ARHGEF18,CFAP410,EIF4B,AKT2,STARD3,RAB5C,LTBP3,BBS1,PHC1,WAC,SVIL,SUN1,TLE5,TJP3,EEF2,TRAPPC6A,CEP164,PLCH2,LRCH4,NKTR,ISYNA1,RPL29,MYO15B,CDK18,ZXDC,MALT1,LONP2,SP110,SP140L,NMUR1,LSM14A,GARRE1,FXYD5,ARHGAP33,ADD3,SHOC2,CABIN1,TSC2,MEF2A,APBB3,ZNF671,RAB40C,DCUN1D2,DENND2A,PBX1,VAT1,CTC1,PRMT2,ZBTB25,CBX7,SAMHD1,MARCHF8,STIM1,TRIM22,SMPD1,HPX,DNAJB1,CEP68,IQSEC1,WNT7A,CHKB,TSPAN32,ADA2,ECHDC2,FAAH,CMPK1,ATXN7L3B,TENT4A,CD44,TRIM44,TP53TG1,ZNF292,SERPING1,SERPINF2,ANKEF1,ATXN7,CARS2,TULP4,DENND5A,SH3YL1,CREBL2,SIDT1,MYH3,CLN3,SH2B1,PLCL2,PCOLCE2,CCSER2
GOBP_TISSUE_HOMEOSTASIS	BIP	-0.000790906	0.00065596	0.227924	219		brain	TWAS	c5	0.227924	0.674303466	ADAM8,CUBN,VSTM4,ERCC6,PRR4,HOMER2,ZNF830,ACACA,PLEKHM1,ITGB3,AZGP1,ACTB,SLC39A8,CD38,PROM1,LDB2,CYTL1,SPP1,ALB,P2RX7,P2RX4,APBB2,IQCB1,LPCAT1,KDR,CRACD,CLCN3,LIPA,BGLAP,RAC3,BBS12,LTBP3,BBS1,TCIRG1,GIGYF2,INPP5D,RAB3D,ACP5,S1PR1,NXNL1,PRKCA,TJP3,MKS1,BARD1,ABCA12,LYZ,DEF8,MUC4,CIB2,CTSH,CDH23,VCL,NANOS1,RCN3,BBS4,BAP1,FSHB,ARMS2,IL20RA,F11R,SFTPD,INAVA,SLC12A2,HOMER1,CSF1,DRAM2,LRRK1,COL2A1,EPAS1,ABCC8,USH1C,STK39,F2R,GPR55,RB1,CXADR,CTNNB1,SMO,NPHP4,NKIRAS1,ATP1B2,LAMC1,NEUROD1,POC1B,SLC22A5,CDH3,SLC28A2,MKKS,LTF,PTH1R,MUC6,NPHP3,TF,CLDN18,CROCC,BCL2,CCDC66,USP45,BBS2,CNGB1,ITGB1,RDH12,TNFRSF11A,GJB6,KRAS,CHMP4B,NF1,ESRRB,SPATA7,ADRB2,PPARGC1B,CSF1R,BBS10,OCLN,ABCA4,LAMA2,MC4R,JAM2,PRDX1,TRAF6,RBP4,TUB,PBLD,IHH,CARTPT,ADGRV1,NOX4,CCDC154,TULP1,ADGRF5,CTSK,JAM3,ILDR2,GPR137B,PIWIL4,CDHR1
GOCC_PORE_COMPLEX	BIP	-0.00892295	0.00740318	0.228093	15	0.0381597	brain	TWAS	c5	0.228093	0.674566962	SLC25A4,SPG7,AFDN,BAK1,TSPAN33,PPIF,ADAM10,BCL2,C7,VDAC2
KEGG_GAP_JUNCTION	BIP	0.00431577	0.00358063	0.228083	62	0.735925	brain	TWAS	c2	0.228083	0.674566962	EGFR,GUCY1A1,GUCY1B1,PDGFC,EGF,PRKG2,PRKCB,PDGFA,TUBB4A,MAPK3,ADRB1,SOS2,GNAI2,PRKCA,GNA11,MAP2K2,TUBB1,GJD2,TUBB8,PDGFD,KRAS,ITPR2,ADCY5,ADCY9,PLCB1,TUBB2A,TUBB2B,DRD2,PLCB3,MAP2K1,MAP2K5,RAF1,TUBA3D,HRAS,HTR2A,DRD1,ADCY6,TUBA1A,TUBA1C,PRKG1,ADCY4,ADCY2,CDK1,TUBA8,ADCY3,TUBB6,TUBA3E,MAP3K2,TUBAL3
GSE40068_BCL6_POS_VS_NEG_CXCR5_POS_TFH_DN	BIP	-0.00107467	0.000891772	0.228167	187	0.204526	brain	TWAS	c7	0.228167	0.674667594	NFRKB,SALL2,RDH13,ZNF667,ZNF471,ZFP28,PNRC1,SMIM14,MGST2,SNHG8,ART4,MGP,P2RX4,CLIP1,TTC3,TMEM63A,LIPA,ZNF354C,EEF2K,GATAD2B,PBXIP1,EIF4B,RPS14,RAPGEF6,SEMA4F,FILIP1L,ESCO1,RERE,DYRK2,RAB3IP,CD302,WASL,TCF12,MINDY2,PPP2R5A,PACC1,PATJ,ACSL3,IRF6,CFL2,MCFD2,ZNF467,TBCEL,ELK4,TXNRD3,KMT2C,DDIT3,CTNS,ZBTB11-AS1,CLMP,MGAT5,R3HDM1,WDR41,SELENOW,RPS5,KPNA4,COL11A2,RPS18,WDR46,JMJD8,SRRM2,PJA2,PHF23,MPPE1,LDLRAD4,ERBIN,NIPSNAP2,NEXN,JADE2,RPS8,SSBP2,SKIL,FAM8A1,ALG1,ABCG1,RPLP2,SULF2,IL27RA,TESC,TOP2B,IQSEC1,ZNF507,CHST15,RELCH,ATXN3,FLCN,MAP4K4,ATN1,KLF7,ZFP1,TMEM87B,RUNDC3B,SERAC1,SENP6,LEMD3,SNN,CERS6,CREBL2,RASA2,RNF24,ST8SIA1,PHF14,SLC25A27,CTSS,SUCO,TMCC1
GOBP_CIRCADIAN_REGULATION_OF_GENE_EXPRESSION	BIP	0.0062144	0.00516188	0.228627	27	0.118635	brain	TWAS	c5	0.228627	0.674816078	CLOCK,NGFR,KDM8,SIRT6,MYBBP1A,NAMPT,DRD2,KDM5A,ID4,CSNK1E,ATF4,NUDT12,GFPT1,CAVIN3,CARTPT,HDAC2,PPP1CB
GOBP_MITOCHONDRIAL_OUTER_MEMBRANE_PERMEABILIZATION	BIP	-0.00553763	0.00459945	0.228599	38	0.798775	brain	TWAS	c5	0.228599	0.674816078	SLC25A4,MAPK8,ACAA2,TMEM14A,GCLC,MPV17L,GSK3B,BBC3,NMT1,ATP5IF1,CHCHD10,ZNF205,BID,RTL10,RHOT2,BAK1,BOK,HIP1R,BLOC1S2,MUL1,MOAP1,BNIP3,FZD9,SLC35F6,VDAC2,RHOT1
GOBP_MONOCARBOXYLIC_ACID_BIOSYNTHETIC_PROCESS	BIP	-0.000583375	0.000484343	0.228409	210		brain	TWAS	c5	0.228409	0.674816078	CYP2E1,HACD1,MALRD1,ACACA,GPX4,THNSL2,LIAS,HPGDS,LDHC,PRMT3,SCD5,KLHL25,CBR4,LIPG,OSBPL9,SCP2,HSD3B7,ACSM5,CRABP2,FASN,CBR1,XBP1,GSTP1,FGFR4,PECR,APOC1,APOC2,ALOX15,ALDH1A3,ACSM1,PRXL2B,CYP2D6,ACSF3,SLC27A2,ACSBG1,LIPH,CYP1A1,OSBP,FADS1,HOGA1,ERLIN1,FADS6,SLC45A3,MGLL,TRIB3,DAGLB,HACD2,ELOVL5,ACOT8,LIPI,PRKAB1,ABHD2,CYP27A1,MECR,OSBPL1A,HSD17B12,MLYCD,SLC27A5,ELOVL2,DECR2,STARD4,HSD17B8,ALOX12,ACADVL,ALOX15B,ALOXE3,ALDH1A2,ACLY,BRCA1,NR1H3,CES1,AMACR,ELOVL1,PTGIS,OSBPL3,INSIG2,PIBF1,SCAP,ALOX5,GATD1,ELOVL7,KMO,MCAT,TECR,GSTM4,GSTM2,GSTM1,MLXIPL,OXSM,ALDH8A1,ELOVL4,PRKAA1,EIF6,ACOT4,ASAH2,ASAH2B,OSBPL2,ABCD3,DEGS1,SRR,AVPR1A,OSBPL6,PRKAA2,CYP2C8,LTC4S,RBP1,ACOT7,PARK7,CYP39A1,PRKAB2,AKR1C3
GOBP_OTIC_VESICLE_DEVELOPMENT	BIP	-0.00691073	0.00573584	0.228268	20	0.786676	brain	TWAS	c5	0.228268	0.674816078	TCAP,FGF10,AHI1,COL2A1,FGFR2,PAX8,CEP290,STOX1
GOBP_POSITIVE_REGULATION_OF_EXTRINSIC_APOPTOTIC_SIGNALING_PATHWAY	BIP	0.00533427	0.00443119	0.228667	41	0.394186	brain	TWAS	c5	0.228667	0.674816078	CTNNA1,BMPR1B,THBS1,PPP2R1B,RET,PDIA3,G0S2,RBCK1,RIPK1,AGT,TNFRSF12A,ITM2C,LTBR,ZSWIM2,FAF1,TNFSF12,STK4,SKIL,CAV1,FADD,WWOX,PTEN,PMAIP1,BID,TIMP3,NF1,PAK2
GOBP_REGULATION_OF_NEURON_DIFFERENTIATION	BIP	-0.00336703	0.00279508	0.228347	99	0.345359	brain	TWAS	c5	0.228347	0.674816078	MMD2,REST,NKX6-1,TIAM1,OLIG2,EIF4E,YWHAH,HEY2,GDF11,TBX6,CDON,FGF2,MEIS1,DKK1,BIN1,EFNA3,RAC3,BMP7,CASZ1,DISP3,GDPD5,NRCAM,ROCK1,MIB1,GSK3B,TCF12,EIF2AK4,CDK5RAP3,DIXDC1,RET,CNTN2,GPRC5B,PCP4,TCF3,HMG20B,BMP4,DTX1,CYB5D2,IMPACT,HMG20A,MAP1B,KCTD11,PBX1,NBL1,BEND6,NEUROD1,ID4,ECT2,DUOXA1,JAG1,CSNK1E,DDX6,CPNE1,WDR62,GDF5,HEYL,MYCL,CXCL12,BCL2,LRRK2,SIX3,MMD,ITGB1,RELN,CNTN4,EDNRB,RAP1GAP,GDF7,ADRA2B,NCOA1,FEZF1,NEPRO
GOBP_REGULATION_OF_SKELETAL_MUSCLE_TISSUE_DEVELOPMENT	BIP	-0.00636042	0.00528165	0.228494	20	0.55825	brain	TWAS	c5	0.228494	0.674816078	FLOT1,CDON,ACTN3,RPS6KB1,MEGF10,CTNNB1,LMOD3,BCL2,PRKAA1,YBX3,WNT10B
GOMF_PROTON_TRANSMEMBRANE_TRANSPORTER_ACTIVITY	BIP	-0.00300094	0.00249257	0.228606	116	0.294697	brain	TWAS	c5	0.228606	0.674816078	ATP5F1D,ATP5MF,SLC39A8,SLC9B1,SLC9B2,ATP5PO,ASIC5,SLC2A9,UQCR10,COX6A1,SLC15A2,CLCN3,SLC25A4,ATP5MC2,SLC36A1,SLC15A4,NNT,DMAC2L,SLC38A3,SLC25A12,SLC33A1,SLC4A11,ATP12A,ATP5F1A,COX5A,SLC15A3,ATP6V0E2,SLC45A3,ATP5MC3,CYB5A,ATP6V1C2,COX4I2,SLC2A10,NOX5,CTNS,ATP4A,COX6B1,COX7A1,SLC9C2,SLC11A1,SLC9A3,ATP5PB,ATP6V1E2,SLC9A8,CHP1,COX8A,ATP5F1C,TMCO3,COX15,ATP6V0B,SLC17A5,SLC25A22,SLC17A6,SLC2A13,ATP6V1G2,COX7A2L,UQCRFS1,SLC25A18,ATP6V1E1,ATP6V0D1,SLC25A3,UQCRH,ATP5MC1,ATP6V0A2,TCIRG1,SLC9A2,ATP6V0A4,SLC45A1,SLC22A18
GSE15930_NAIVE_VS_48H_IN_VITRO_STIM_CD8_TCELL_DN	BIP	-0.00271171	0.00225109	0.228349	147	0.399652	brain	TWAS	c7	0.228349	0.674816078	BSG,UQCR11,PRPF31,CPSF4,HMGB2,EIF2B5,ANAPC4,SNRNP40,S100PBP,MTERF2,XPO1,CENPC,HSPA4,SAR1B,RUVBL2,NUP62,POLD1,MRPL12,FASN,PFKL,POLD2,BANF1,DBI,SFXN1,NOP16,PRELID1,PGD,EXOSC10,COQ7,LITAF,GSPT1,MTHFD2,EIF3B,COX17,ITPA,SS18L2,TIMM13,PDCL3,PRDX3,DPY30,FAM98A,UBE2T,KPNA2,RBMXL1,PDIA6,CAPG,MRPL35,PSMG1,DYNLL2,ABCF1,LSM2,ATP5IF1,THUMPD3,SEC13,DDT,RNPS1,CCNF,PIGF,HNRNPLL,GARS1,CD9,MRPL51,COPS7A,NDUFAF1,TRIM59,UQCC2,PHF23,PPP1R7,DTYMK,CDC16,MRPS33,SSBP1,GNPAT,MTCH2,ARL1,LONP1,CLPP,ECT2,ZNHIT1,PRDX2,FARSA,DNAJB1,STMN1,NUP93,TNPO3,HSPD1,AHCY,EIF6,YBX3,RRM1,ANKRD40,GPN1,REEP5,HTATIP2,PSMA4,PRDX1,SEC23B,PSMA7,ACP1,EIF2B1,PRC1,PEBP1,ASF1A,TOPBP1,FDX1,RSPH3,CDC123
GSE22886_NAIVE_CD8_TCELL_VS_MONOCYTE_DN	BIP	-0.00265377	0.00220403	0.228568	165	0.147225	brain	TWAS	c7	0.228568	0.674816078	NCOA4,CORO1C,WARS1,MBOAT7,LILRB3,LILRB2,LILRA2,LILRB1,CTNNA1,CD14,RNF130,PILRA,MANBA,SH3TC1,ATG7,PLBD1,CLCN6,NADK,PISD,WASHC4,CKAP4,EXOC1,TLR2,IFNGR1,ACSL1,MCTP1,LEPROT,SUOX,SNCA,S100A9,S100A12,S100A8,SEMA4A,TGFBI,PGD,GPX1,TIMP2,RIN2,FEZ2,QPCT,CDC42EP3,ANXA2,LYZ,CYRIA,ABHD5,TNS3,SLC15A3,PRKCD,QSOX1,SLC16A6,NPC2,FLVCR2,DUSP3,GRN,SIGLEC9,CD33,FPR1,PTAFR,PLCG2,DHRS7B,SLC11A1,CD36,TNFAIP2,LTBR,ARAP1,TNFSF13,ZMIZ1,FCER1G,FCGR2A,CAPG,SLC7A7,CSF2RB,APOBEC3A,PPFIA1,ALOX5,CPVL,HEXB,PTTG1IP,SERPINA1,CLEC4A,CLEC7A,ARHGAP26,VCAN,HMOX1,SMCO4,OAZ1,DMXL2,ETV6,BID,FGL2,CAPZA1,USP3,CHST15,CTBP2,LAPTM5,CSF1R,KCTD12,MFSD1,LGALS3,KCNMB1,MNDA,HS1BP3,CTSH,AKR1A1,TMEM127,SNX11,USP15,GNS,PLAGL1,CST3,CREG1,MARCKS,VAMP3,GAB2,SIRPA,MTMR11,CTSS,NAGK
REACTOME_COPII_MEDIATED_VESICLE_TRANSPORT	BIP	-0.00462572	0.00384213	0.22861	52	0.679675	brain	TWAS	c2	0.22861	0.674816078	NSF,GOSR2,LMAN2L,USO1,SAR1B,TRAPPC5,TRAPPC10,NAPG,TFG,TRAPPC6A,PPP6R1,CTSZ,SEC22C,F5,SEC23IP,MCFD2,SCFD1,TBC1D20,SEC22A,SEC23A,CNIH1,NAPA,CD59,TRAPPC4,SERPINA1,LMAN1,TGFA,CTSC,SEC16B,TRAPPC2L,NAPB,ANKRD28,SEC22B
ZNF524_TARGET_GENES	BIP	-0.000790604	0.0006568	0.228697	240		brain	TWAS	c3	0.228697	0.674816078	MTG1,USP30,MMAB,MVK,SALL2,AJUBA,GLOD4,MRM3,MYO1C,NBPF12,NSFL1C,NOP56,STMN3,RTEL1,ZKSCAN3,TRIM26,VARS1,LSM2,TMEM248,NDUFC1,HELB,GSTCD,INTS12,CCNI,SPPL3,VPS33A,ZCCHC4,NOC2L,C1orf159,SDF4,B3GALT6,MIB2,RFC1,UCHL1-DT,UCHL1,OCIAD1,JMJD4,SNAP47,NELFA,CENPU,RSPO3,PAN2,IL23A,POLR3E,MED25,PTOV1-AS1,PTOV1,GARIN5A,ZNF649,CDON,SOD2,ACAT2,ATG2A,C11orf68,B4GAT1,LRFN4,DOCK7,ITGB3BP,EFCAB7,DRG2,NOP16,NSD1,MXD3,ZBTB40,KDM1A,IFNLR1,P3H3,TPI1,FAM86FP,M6PR,KLRG1,OCEL1,CCDC124,NICN1,MOB1A,MARCHF4,RERE,NECTIN2,ZNF594,SLC33A1,STX16,VPS9D1,ZNF276,ACKR2,GABPB1-AS1,PEAK1,HMG20A,PIH1D2,NCAM1,BMS1,PPCDC,WDR76,VPS37C,HPS1,RPL29,LLGL2,EXOC7,TMEM183A,NLRX1,ARHGEF12,MAP3K5,EIF2D,PDHB,PLCD3,HEXIM1,BRWD1,BRWD1-AS2,ODAD2,SCN1B,ZNF382,ZNF829,NMT2,RNPS1,KCTD5,SRRM2-AS1,SRRM2,MMP25-AS1,ZNF205,ZNF213-AS1,GANC,SLC16A1-AS1,SMARCD2,MRPL4,PLEKHA8,ZNRF2,ATP7B,ALG11,GAPDH,DIAPH1,SLC27A5,METTL26,MCRIP2,CTNNB1,FRS3,MTERF4,ING5,MPHOSPH9,MTRFR,DDX55,CCNG1,HAP1,BRCA1,NBR1,CSTPP1,EFNB3,ZKSCAN2,DMAP1,TSPAN9,FGD5-AS1,NR2C2,MARCHF8,BET1L,RIC8A,ELOVL7,RSL24D1,NUTM2A-AS1,PTEN,NDUFA10,PDE8A,LINC01315,MIRLET7BHG,MAX,MRPL44,PRKAA1,CACNB3,CZIB,SSBP3,SGMS1,SGMS1-AS1,ARMH3,CUEDC2,DPYSL5,WDR11-DT,WDR11,NUS1,SESN1,CEP57L1,CCDC6,KAT6B,MRPL39,PIK3R3,FRA10AC1,PBLD,TTLL7,C17orf75,HDAC2,CARS1,CD2AP,NDUFC2,CDC42SE1,GABPB2,TSHZ2
GOBP_SPLICEOSOMAL_SNRNP_ASSEMBLY	BIP	-0.00589134	0.00489502	0.228769	30	0.25128	brain	TWAS	c5	0.228769	0.674910537	GEMIN4,PRPF8,PRPF31,PRPF6,SRSF12,RNU4-1,SART1,SRSF10,SNRPD1,GEMIN7,SNRPD2,SNRPE,DDX20,SNRPC,PRMT7,GEMIN5,LSM2,SART3,SMN2,SMN1,SNRPF,RNU5D-1
ZIC3_01	BIP	-0.00112427	0.000934527	0.228963	126	0.0310261	brain	TWAS	c3	0.228963	0.675364822	NFRKB,GEMIN4,CDK6,MAEA,DYNLL1,PRDM8,HPCA,ZNF362,MAPK10,PCDH10,UCHL1,HEBP2,ERBB3,EPHB1,SPATA20,CA10,GPR85,FBXL20,NT5C3B,CYP26B1,PYGM,MAP4K2,SIPA1,EFEMP2,GHR,FGF10,CASZ1,SEMA3B,PCBP4,STX16,DHRS3,TRERF1,MEA1,PTK7,HSPB2,CRYAB,CHST3,FAM110D,NEGR1,ARL5B,PRMT1,NFYB,GPRC5C,ATP2B4,MRGPRF,RAC1,NMT1,DCAKD,TNNC2,P2RX1,INKA2,MAP1B,PHF21B,ZNF384,KCNK4,HSPB7,HS2ST1,LAMC2,KCNK3,TSKU,FSTL1,BCL2L2,NFATC4,TIMP4,CPNE1,DLGAP4,DHX30,ARHGAP33,ZNF503,PPP1R16B,IMPDH1,PIP4K2A,WNT10B,MCRS1,LRP8,TIMP3,SCN3B,MAST2,TAL1,SH3BP1,OSBPL2,GABRA1,PTCH2,RASAL2,TRAF3IP2,CYP26A1,LITAF,METTL4,TGIF1,FES,RHBDL3,ATXN7L2,CYB561D1,CETN3,VAMP3,STK35,CA14,CTSK,NTN1,PTPN14
REACTOME_DEGRADATION_OF_DVL	BIP	-0.00600517	0.00499241	0.229031	31	0.310602	brain	TWAS	c2	0.229031	0.675447356	PSMB3,PSMD3,PSMF1,DVL3,PSMD2,PSMB1,PSMB6,UBA52,KLHL12,PSMA2,PSMD4,CUL3,PSMC5,PSMC3,PSMB5,PSME1,PSMD13,PSME4,UBC,PSMA4,PSMA7,PSMB9,DACT1
CAGTCAC_MIR134	BIP	-0.0061474	0.0051124	0.22919	33	0.236773	brain	TWAS	c3	0.22919	0.675562141	ADGRL3,VGLL4,ACSL1,TRMT11,MTCL1,C6orf120,BANF1,CDH9,CSNK1G3,AFF3,MED13,COL2A1,HIC2,APBB3,TAPBP,NRF1,PPP1R7,ASIC1,MAT2A,SERTAD2,ILDR2,SYNM,SRSF8
CHIBA_RESPONSE_TO_TSA_DN	BIP	-0.00657645	0.00546905	0.229176	22	0.0865132	brain	TWAS	c2	0.229176	0.675562141	EGFR,ROCK1,ITGA1,DSP,ITGAV,MAPK6,BRCA2,TP53BP2,LAMB1,LIG3
GSE30153_LUPUS_VS_HEALTHY_DONOR_BCELL_UP	BIP	-0.00107066	0.000890347	0.229163	164	0.281579	brain	TWAS	c7	0.229163	0.675562141	ST3GAL2,AP1G1,PLEKHM1,GOSR2,ZNF160,LAIR2,USP13,MAPK9,PEX1,TBC1D1,TLR1,PACRG,MLEC,AGTR1,GYG1,PROM1,DNAJC6,SGCA,NME1,MTCL1,ANKRD12,SLC35D1,PPIA,KIF20B,NAT8,MRPL49,BBS9,TRAF3IP1,GCDH,CDC25A,DAG1,S1PR1,FEZ2,ISG15,PLCH2,SGCG,MTMR6,SEC23IP,TRIM9,SPTSSA,KDELR2,LOX,ZNF140,BRWD1,TCF3,HMG20B,PIAS4,PLCB1,MED13,ZNF529,CBLN1,HOMER1,RSU1,TBL3,PNO1,ANXA9,MYH15,VPS41,PPM1F,YJU2B,SELENOW,LOXL1,LTA,LTB,CSNK2B,KIAA1549L,BBIP1,G3BP1,ELMO1,TRAK2,SCN2B,ADORA2B,POT1,PSMD13,RNH1,ITPK1,GPNMB,RASA1,BTBD3,ANO3,KDM1A,WSCD2,RAB22A,MAPK6,MYO5A,CHKB,AMIGO2,ARF3,CTSC,PTPN12,SLC5A6,POLR2F,LYST,TTC22,USP24,ZNF292,LGALS3,GPR6,MNDA,MNT,LYPD1,TESK2,CDH8,SEMA3D,DELE1,CERS6,RUVBL1,HTR7P1,PEX3,GFRA1,FDX1
WP_RETT_SYNDROME_CAUSING_GENES	BIP	-0.00860607	0.00674711	0.202125	20	0.0088164	brain	TWAS	c2	0.229260242	0.675651191	SRRM3,TRRAP,GABRD,HTT,SCN1A,XAB2,TAF1B,KDM5B,EIF2B2,GRIN2A,KCNJ10,SMARCA4,HAP1,HDAC5,CRK,SYNE2,NCOR1,NCOR2
GOMF_TELOMERIC_DNA_BINDING	BIP	0.00554156	0.00460969	0.229304	32	0.784722	brain	TWAS	c5	0.229304	0.67566217	TERT,STN1,SMG5,SMG1,XRCC5,RPA2,PIF1,NCL,UPF3A,CTC1,RAD50,TEN1,TERF2,POT1,KDM1A,APEX1,TERF2IP,RPA1,SMG6,TELO2,UPF2
GSE38696_LIGHT_ZONE_VS_DARK_ZONE_BCELL_DN	BIP	-0.00111418	0.000927104	0.229445	117	0.737642	brain	TWAS	c7	0.229445	0.675959628	RRH,ENPEP,GSTCD,SLC4A4,HS3ST1,TIFA,GPR108,HSD17B7,BLNK,SLC41A3,KCNN3,ZMIZ2,EIF1AD,MST1R,ACCS,TEX101,NECTIN2,CLDN15,PIEZO1,SPIRE2,MUC4,PIGZ,NANOS1,SEMA7A,MED25,DENND4A,H2BC4,CCDC80,AP3D1,DOT1L,DEGS2,RBFOX2,EIF3L,CAPNS1,BEND3,SEPTIN10,SERPINE2,FAM124B,MED15,WNK1,DST,PTGIS,UNK,SPHK1,RHBDF2,JMJD6,SORD,KLF12,NRP2,DMXL2,BCDIN3D,B3GNT9,CRYGS,CRYGA,DHRS1,STXBP6,SIAH3,OBSCN,PROM2,LRRC46,INSYN2A,PLD4,CIITA,COX10,H19,CYP24A1,YARS2
GOBP_GLAND_DEVELOPMENT	BIP	-0.000787262	0.000655173	0.229515	262		brain	TWAS	c5	0.229515	0.676000566	DNAAF1,ATP2C2,CRHR1,WNT3,CDK5RAP3,LAMA1,TWSG1,DDR1,NOTCH4,EGFR,CLCN2,RXFP1,NFKB1,TPH1,EGF,MSX1,PKD2,XBP1,RHBDD3,RBPJ,EAF2,PDGFA,MAD1L1,INSR,BTRC,NEURL1,NRP1,MAPK3,FGF2,RTN4,PNPT1,PYGO2,ZBTB7B,IQGAP3,CCDC40,FASN,AIRE,PCNA,AKT2,JARID2,SRSF5,AURKA,BMP7,SLC29A2,LRP5,FGF10,TBX19,GPX1,DAG1,INSM1,TGM2,HK2,ALDH1A3,LATS1,ESR1,MAN2A1,CDO1,STRA6,CYP1A1,IRF6,SLC9A3R1,KDM5B,PLXNA1,PCSK1,ZMPSTE24,STAT6,BMP4,MAP2K2,TBX2,OXTR,SEC63,SMARCB1,UPB1,LRP5L,MESP1,SEMA3C,HGF,GFER,SERPINE2,CUL3,VDR,CRKL,ACADM,DRD2,PTCD2,PRKCSH,UMPS,FGFR2,PAX8,ATP7B,CACNB4,GCM2,CTNNB1,ACAT1,ATM,CEBPA,CEBPG,HPN,USF2,RAP1GAP,WNT4,SMO,UCP2,ALDH1A2,TBX1,SP3,PBX1,MDK,RPGRIP1L,MMP2,ALOX15B,CTC1,NTN1,PGR,MAP2K1,FEM1B,HNF4A,ADA,NODAL,PSAP,ID4,CDH1,ZBTB1,CPS1,ERBB4,RAF1,CAV1,MET,WNT2,FADD,TDGF1,TYMS,DEAF1,SLC29A1,BMPR1A,PTEN,CPB2,NPHP3,COBL,TSPO,CYP1B1,LBH,BCL2,WNT5A,ITGA2,INHBB,GLI2,SIX3,TGFA,WNT7B,HMOX1,MPST,ONECUT1,CCKBR,PRDX2,NME1,BRCA2,LMO4,TNFRSF11A,PCK2,RIPK3,SRD5A1,ARID5B,VTN,FGF7,SOX10,NF1,ROBO1,CSF1R,E2F7,LAMA5,FRZB,BCL2L11,PCSK9,TGFBR3,NTN4,SERPINF1,GDF7,DKK3,AKT1,FGF1,NR3C1,SLC7A5,APRT,PLXND1,POU1F1,SOSTDC1,ONECUT2,IHH,WLS,PRLR,PTN,SMAD2,HIF1A,MGMT,UPF2
REACTOME_EGR2_AND_SOX10_MEDIATED_INITIATION_OF_SCHWANN_CELL_MYELINATION	BIP	-0.00963893	0.0080221	0.229539	16	0.131341	brain	TWAS	c2	0.229539	0.676000566	CYP51A1,SCD5,NAB1,SMARCA4,PMP22,LAMC1,MPZ,SREBF2,SOX10,LAMA2,LAMB1,ADGRV1,HDAC2
CREB_02	BIP	-0.00284838	0.00237165	0.229745	143	0.185546	brain	TWAS	c3	0.229745	0.676161816	ZNF23,GLOD4,MRM3,NKX6-1,ZGRF1,CAMK2D,TRMT10A,UBE2D3,CENPE,HPS5,GTF2H1,RCAN1,CCNI,SMARCA5,HHIP,UBA6,ASPHD1,RNF40,PDLIM3,LGR5,TSC22D2,BRMS1,RCE1,QRICH1,SEMA3B,USP36,DCTN1,CMSS1,ICE2,PELP1,TMEM39A,KDELR3,XPNPEP3,SREBF2,KXD1,GTPBP10,LAYN,ZFYVE27,FDXR,KLHL12,MRGPRF,KDELR2,DLST,NOL10,RUNDC3A,ATG5,PPM1A,LMBRD1,PAK1,FBXL2,HS3ST3A1,XPNPEP1,MMUT,CENPQ,KPTN,NAPA,KDELR1,RING1,ILRUN,CLDN7,EIF5A,CNTROB,VAMP2,USP48,CDC42,VPS37B,RBBP8,DDX51,NOC4L,ARTN,ODR4,POLDIP3,SULT4A1,FMC1,DAD1,SSTR3,SNAPC5,GLYR1,RNF44,AKIRIN1,SHKBP1,CHGB,EPHA2,SDHB,PTPN23,FAM174A,ABHD16A,AGPAT1,SART3,ISCU,ALS2,SCG2,MAP1LC3A,DUS2,LYPD3,YTHDC2,ERC1,CORO6,CLSTN3,CTNND2,NF1,SLC30A5,CD2AP,UMPS,RNF166,MDN1,DENND5A,TIGAR,SUCO,TSHZ2,PCSK2,CEP83
GOBP_ENDOPLASMIC_RETICULUM_UNFOLDED_PROTEIN_RESPONSE	BIP	-0.00433383	0.00360854	0.229754	51	0.152972	brain	TWAS	c5	0.229754	0.676161816	ABCA7,EIF2AK3,TBL2,TMEM33,WFS1,NFE2L2,ATF6,TMTC4,SERP1,XBP1,HERPUD2,DNAJB9,DDRGK1,VAPB,ATF4,EP300,CDK5RAP3,EIF2S1,ERN1,YOD1,DDIT3,ERO1A,BCL2L11,BHLHA15,PTPN1,MBTPS1,ATF6B,BAK1,PTPN2,BOK,NCK1,EIF2AK2,ERLEC1,AMFR,HERPUD1,CREB3L4,DNAJC10,CREB3L2,UFL1
GOMF_CYCLIC_NUCLEOTIDE_BINDING	BIP	-0.00625468	0.00520768	0.229733	33	0.479099	brain	TWAS	c5	0.229733	0.676161816	HCN2,CNGA3,STING1,PRKG2,PDE6H,CNGA1,HCN3,PRKAR2A,PRKAR1B,POPDC2,PDE10A,PRKAR1A,RAPGEF3,PDE2A,SLC19A1,CNGA4,CNGB1,PRKG1,PDE11A,PDE6C,BVES,POPDC3
GSE29618_LAIV_VS_TIV_FLU_VACCINE_DAY7_MDC_DN	BIP	-0.000782684	0.000651625	0.229702	177		brain	TWAS	c7	0.229702	0.676161816	SMIM10L1,B9D2,GFPT2,CDK6,HOPX,DCHS2,TMBIM4,RBPJ,HGFAC,KCNJ6,ATP10D,MAN2B2,LIPA,SEZ6L2,NES,PDCD2,BMP7,BIRC7,C11orf68,ABCA6,COL16A1,FAM32A,KCNN1,USP4,AMT,LY75,SAE1,PLA2G4C,SLC33A1,MTOR,ACSBG1,MORF4L1,MFSD1,STRA6,FUZ,PNKP,KLK5,WDR82,SULT1A2,SNCAIP,NMUR1,RLBP1,KIAA0040,WDHD1,AGT,PCSK6,VDR,TUBA1A,PIGF,GNAL,TRAF3,RAB3D,DIPK1A,FNBP1L,POLR2G,IL12A,CSNK2B,PITPNM3,APOB,LMO2,BOK,CLIP1,OGFOD2,JUP,PTGER3,RNASEL,RPS23,LRRC20,NODAL,INTS11,RETSAT,MYH7,IFITM2,CEND1,NUP42,STRN,IL27RA,KCNC4,COPB1,INPP5J,DPY19L2P2,PMS2P11,LRRFIP2,PRKG1,KCNK1,TTLL7,RUNDC3B,EDNRB,CDK1,SGSM2,TESK2,AKR1A1,TTC30A,GNPDA1,ATP9B,NOC3L,MAT1A,FLVCR2,PARP11,CNNM1,NARS2,CHST2,CARD14,C3AR1
GOBP_DOPAMINE_METABOLIC_PROCESS	BIP	-0.00615421	0.0051269	0.229993	37	0.369836	brain	TWAS	c5	0.229993	0.676747185	TACR3,SULT1A4,SNCA,SNCAIP,ABAT,GRIN2A,MOXD1,ALDH2,PNKD,GCH1,COMT,DRD2,PRKN,PDE1B,GPR37,DRD4,TH,ITGB2,DRD1,CHRNB2,HTR1A,PARK7
GOBP_REGULATION_OF_BIOMINERALIZATION	BIP	-0.00351575	0.00293049	0.23025	84	0.166137	brain	TWAS	c5	0.23025	0.677031272	RFLNB,ODAPH,BMPR1B,P2RX7,DDR2,HEY2,BGLAP,NOTUM,BMP7,LTBP3,ACTN3,S1PR1,ROCK1,GREM1,TRPM4,ENPP1,ZMPSTE24,BMP4,FBN2,VDR,WNT10B,WNT4,SLC8A1,PKDCC,NELL1,NBR1,ISG15,ATF4,LTF,ALOX5,BMPR1A,FZD9,KL,BMPR2,ACVR2B,ATRAID,CFTR,FBLN7,ACVR2A,ADRB2,ANKH,PHOSPHO1,SRGN,ROCK2,RFLNA,WNT6,FGF23,ADGRV1,PTN,ECM1
HUANG_FOXA2_TARGETS_UP	BIP	-0.00633076	0.00527662	0.230226	37	0.584007	brain	TWAS	c2	0.230226	0.677031272	SLC7A11,ACKR3,HPGD,HLCS,MCTP1,KAT2B,FN1,CPM,CADPS2,LHFPL6,PLEKHA1,ENPP1,TUBB2B,HOMER1,ASNS,F2R,CHAC1,DISC1,RGS2,JAG1,PCK2,SOCS2,DCAF17,ATP6V0A2,CLIP4
PAX4_01	BIP	-0.00301818	0.00251563	0.230228	131	0.443441	brain	TWAS	c3	0.230228	0.677031272	MRM1,MAPT,KPNB1,CYSTM1,MAML1,BAG6,TNXB,RING1,LEMD2,AP1B1,NF2,CCNI,RNF10,HS3ST2,RBBP6,XPO1,MAPK10,FAM162A,MXD4,NRDC,SUOX,DDIT3,SND1,NTRK3,ABHD2,JARID2,PACS1,EFHD1,GIGYF2,ATG16L1,PIK3CD,SMG1,PDZRN4,SLC38A3,SEMA3B,LINS1,FAM117B,HIF3A,TRERF1,ACSL3,ITGB8,SP4,HMGN2,ZFYVE27,ARHGEF12,PLEKHA1,ACOX2,GRIN2A,ITFG1,PHKB,DTX1,CAPN5,MXI1,PNKD,PAQR4,PHF21B,TBC1D22A,FBXO36,TAF11,ANKS1A,NOB1,PHF23,EIF5A,DNAJC11,PBX1,ZCCHC9,ODR4,RPS6KA4,USP39,DDX17,CBX6,CPNE1,TBCB,PTPN23,LRP2,SART3,ISCU,GOLGA8IP,AMFR,MAPRE1,E2F1,CPT1B,CHKB,TRIM3,TPM1,OAZ2,CTBP2,NFATC4,FAM222B,NUFIP2,CORO6,SSH2,TIGD6,CDX1,LYST,SLC30A5,ZDHHC5,GALNT10,MIR22HG,WDR81,MNT,DAAM2,SLC16A10,RBP4,RAB43,ANKMY2,PLAGL1,SLC35B1,GSE1
XU_RESPONSE_TO_TRETINOIN_AND_NSC682994_DN	BIP	-0.00887774	0.00739882	0.230183	20	0.365425	brain	TWAS	c2	0.230183	0.677031272	EIF4E,EIF3B,RUVBL2,PRMT1,EIF3C,RABGGTB,DDX10,CSE1L,DDX18
GSE37416_CTRL_VS_24H_F_TULARENSIS_LVS_NEUTROPHIL_DN	BIP	-0.00287937	0.00240082	0.230401	120	0.543444	brain	TWAS	c7	0.230401	0.677357268	GPR35,EIF2AK3,CXCL2,G3BP2,CYSTM1,ZNF292,AKIRIN2,PNRC1,RRAGD,SEC61G,RABGEF1,LAMTOR3,SF3A1,PIK3IP1,WBP11,AK2,RBPJ,LNPK,NFE2L2,LPCAT1,AK4,CFAP36,TWSG1,NARF,WDR45B,PDXK,HMGCS1,TFG,GNA15,RNFT1,NDUFA5,SERPINE1,MEA1,ARL5B,TM9SF3,PGAM1,IPMK,IRAK2,KDM5B,TPRA1,MALT1,KDM3A,ERO1A,MAPK1IP1L,ANXA11,HSPA13,GPI,AP3S2,TTC21A,TRAF3,DIAPH1,NUMA1,RELT,FBXO42,SZRD1,TMCO3,MTCH2,LONP1,RBBP8,NPC1,FCRLB,RYBP,MAP1LC3B,JOSD1,CCDC93,MAP2K1,PPIL4,SLC36A4,MAPK6,OLR1,RAB8B,SFXN3,TPI1,CBFA2T2,CHMP4B,SLC43A3,ZDHHC5,ING1,DENND5A,LRP5L,ATG9A,TMEM140,PTGER4,SGF29,RAB21,TBC1D15
GOBP_NEGATIVE_REGULATION_OF_HORMONE_SECRETION	BIP	-0.00564986	0.00471173	0.230487	35	0.395894	brain	TWAS	c5	0.230487	0.677374123	REST,HADH,PFKL,RAB11FIP5,PIM3,TACR2,JAGN1,GHRL,BMP8A,DRD2,KCNJ11,ABCC8,PRKN,UCP2,KCNB1,CHGA,NDUFAF2,TSPO,KLF7,FFAR4,INHA,CARTPT,FGF23,NMB
GSE19888_ADENOSINE_A3R_INH_VS_INH_PRETREAT_AND_ACT_WITH_TCELL_MEMBRANES_MAST_CELL_UP	BIP	-0.0010631	0.000886563	0.230481	234	0.161372	brain	TWAS	c7	0.230481	0.677374123	CYP2E1,REEP6,TNNT1,EIF2AK3,TRIM26,HLA-DRA,CDK14,SAMD9L,ZNF25,MANBA,TBC1D4,IFNAR1,FAT4,ENPEP,ATP8A1,GUF1,SLC2A9,MTHFR,PDPN,TMEM263,SSH1,C4orf47,FAM149A,IL15,TXNDC15,NRP1,THUMPD1,RNF213,OGFOD3,IFIT1B,NDST1,TM7SF2,C5orf34,NNT,ARL6IP1,P4HTM,USP36,NRCAM,PDXDC1,CEP164,GUCA1A,DYNLT2B,SNX24,C11orf52,BCO2,FUT11,DENND10,PAQR7,LRRC57,SQOR,YIPF4,IBTK,FADS1,TOR3A,COCH,PDGFD,CASP1,FAM220A,GBP7,GBP4,RHOBTB3,SMC6,PARP14,PSMG4,L3HYPDH,DHRS7,BAIAP2L1,CLMP,FNDC3A,ZBED3,IFFO1,AKAP12,NIPSNAP2,FAH,MYH10,LGALS4,C5orf22,AMACR,CAMK2N1,SNAPC1,LMOD3,SERINC3,PKIG,MINDY2,CAND2,PIGL,COLEC12,IFI27L2,RTP4,RHBDL2,PPT1,MCAT,SHISA4,GSTM1,GPD1L,TRDN,NDUFA10,WDFY1,MAGOHB,PXYLP1,DAPK2,PIGN,LARS2,CERS5,GALC,RNASE6,DNAJC10,ATPSCKMT,CMBL,TMEM87B,APLNR,OGFRL1,AGMO,ELK3,RXYLT1,GNS,CARS2,TM7SF3,MCCC1,DCTN5,PARK7,NUPR1,DUBR,TAGAP,CCSER2
MZF1_02	BIP	0.00386266	0.00322212	0.230608	77	0.853104	brain	TWAS	c3	0.230608	0.677611738	GGNBP2,G3BP2,THPO,FGF5,RHBDD3,XPO1,EHBP1,ROR1,EFNA1,UBE2K,NTRK3,SEMA3F,PCBP4,SLC25A12,CAMTA2,BRSK1,FAM117B,STX16,LRCH4,CLDN15,TRERF1,MRPL14,SP4,COLCA1,GRK5,CYP1A1,FRMD6,HSD11B1,CASKIN2,KCNS3,C6orf62,NFYC,MED13,MRC2,PNKD,RFX5,ALDH4A1,VAMP1,GPR162,MTA2,PRRC2A,VAT1,NAGS,ARHGAP1,ZNF408,EHF,PTPRF,CCDC24,SSTR3,H1-0,BAIAP2L2,CBX6,BCL9L,KLF12,ANKS1B,NOS1,TAB2,WBP4,NCOA6,UTP18,KCNIP2,PHLDB3,NFATC4,NF1,CDX1,JAKMIP2,ORC4,YWHAE,MIR22HG,WDR81,CGGBP1,UQCRH,PLPP3,FYN,MAML2,TFDP2,ATXN7L2,PARP8,IGF1R,SERPINB2
GOBP_NEGATIVE_REGULATION_OF_MONONUCLEAR_CELL_MIGRATION	BIP	0.00672547	0.00561124	0.230694	28	0.809009	brain	TWAS	c5	0.230694	0.677746446	MIA3,SLIT2,WASL,APOD,GREM1,ADTRP,GCSAM,CD200,CD200R1,PLCB1,NBL1,LRCH1,PADI2,IL27RA,KLRK1,SLAMF8,AKT1
IGARASHI_ATF4_TARGETS_DN	BIP	-0.00364913	0.00304496	0.230755	87	0.272265	brain	TWAS	c2	0.230755	0.677807673	CDS1,KPNA1,S100P,LIPA,VPS36,LEPR,CBS,FRK,TRIM37,NECTIN2,NAB1,SOAT1,KCNS3,CDK19,BCAT1,OSTM1,ASNS,TRIP12,TRAK1,PHGDH,LINC00294,PGM2L1,GNPTAB,GALNT4,G3BP1,SUCLG2,ATF4,OPN3,AP5M1,VEPH1,SFXN1,PACSIN2,HSPA1B,SLC1A4,GPX2,PRKAA1,PCK2,RHOBTB1,RETREG1,FAM3C,CBX1,ATP9B,DENND5B,SKP2,RAP1GAP,SLC22A18,CREB3L2,TMTC2,AKR1C1,AKR1C3
GOBP_MESENCHYMAL_CELL_MIGRATION	BIP	-0.00541728	0.00452129	0.23085	50	0.47181	brain	TWAS	c5	0.23085	0.677930064	CORO1C,RADIL,NRP1,SEMA4A,ANXA6,BMP7,SEMA3F,SEMA3B,SEMA4F,FN1,EDN3,SEMA6A,RET,SEMA7A,TPBG,SEMA5B,BMP4,PHACTR4,SEMA3C,SEMA3E,SEMA6C,CDC42,SMO,ERBB4,NRP2,SEMA4G,CDH2,SOX10,LAMA5,SEMA3A,SEMA3D,EDNRB,SEMA6D,GDNF,SEMA4B
GSE9960_HEALTHY_VS_GRAM_NEG_SEPSIS_PBMC_UP	BIP	-0.00247823	0.00206846	0.230877	165	0.13543	brain	TWAS	c7	0.230877	0.677930064	OMA1,TPD52L2,SETD7,SH3TC1,SLC2A9,UCHL3,KCTD12,TMEM33,SLC30A9,NFXL1,RWDD4,GLUD1,RNLS,VPS36,ESYT1,ECHDC1,HSD3B7,FAM13A,DOP1B,H2AZ2,GMFG,BLVRB,ZNF589,TIMP2,GAA,C7orf50,NTAN1,PDXDC1,TIMMDC1,LRRC58,CD302,MRPS26,SNX24,SLC12A6,COMMD10,UBXN11,LCLAT1,NLRC4,CA11,FCGRT,SEC14L1,HEXA,CHST13,TXNRD3,RPN1,ACAD9,CLN3,NUPR1,SULT1A1,GRN,CDK19,GDE1,SKAP2,TCF3,TMX4,DDHD1,RITA1,TPCN1,EPB41L2,CRTAP,MXI1,HMG20A,ERCC5,SLC40A1,EPAS1,COMT,DYRK4,CD9,ASRGL1,PIGK,ZNF274,ATM,CUTA,PEPD,QSER1,PLXDC2,HDLBP,ZBTB4,RAP2B,CLN6,HADHB,SLC35F6,CAD,CBX7,PTPN18,SLC29A1,RNF141,PCYOX1,RDH12,ZNF253,ATP6V0D1,NFATC3,FBXO7,RIN3,KLF7,SCCPDH,ZNF496,SLC35A1,DCBLD1,RAB4A,AMDHD1,ME3,RHOB,CBX1,KCNJ5-AS1,NFATC1,PHYH,FRMD4A,IARS2,CCDC92,HACD3
ACEVEDO_NORMAL_TISSUE_ADJACENT_TO_LIVER_TUMOR_DN	BIP	-0.000756361	0.000631843	0.231279	323		brain	TWAS	c2	0.231279	0.678874254	FUOM,NCOA4,MVK,AARS1,HPR,LASP1,REEP6,OAZ1,THOP1,DMAC2,FGGY,PSMF1,NSFL1C,STK35,MRPS26,TRRAP,MEPCE,EIF2AK1,HADH,FGFRL1,MXD4,TNIP2,PGM2,NFKB1,SOD1,ATP5PO,GOT2,SSU72,TPRG1L,KPNA1,ZNF330,TRIM8,LINC01554,RAB5A,RDH5,RAB5B,RDH16,ZNF689,HSD3B7,EEF2K,SRPRA,SND1,ACAT2,SLC50A1,SMG5,GSTA1,TBC1D16,CENPX,FASN,FN3KRP,CBS,PDXK,DYSF,PRADC1,TM7SF2,LRP5,HMGCS1,POGK,ATP1B1,KANK4,SHMT1,DGAT2,ZFAND2A,ZNF180,CLPTM1,TRAPPC6A,TMEM160,MRPL24,HSD17B14,NUCB1,ZNHIT1,GNMT,MEA1,BCO2,MICU1,PAFAH2,NUP62,ATF5,PYROXD2,ERLIN1,SPTSSA,FAM20B,ATP6V0E2,H4C3,RPS25,OAF,EFHD2,AGMAT,SDHB,ACADSB,OAT,CNDP2,GBP7,ABHD6,NMT1,NFYC,SAP18,KCTD5,MGRN1,DYNLL2,BPHL,DHRS7,EEF2,MYDGF,FEM1A,LONP1,CAPN5,AAMDC,CAMK1,PPM1F,CHCHD10,UPB1,ALDH7A1,AGT,GNPTG,IGFALS,HAGH,ARNT,GALM,LDLR,TNFRSF1A,LTBR,DIAPH1,STARD10,NUDT3,SNRNP25,DECR2,CACNA1H,PHGDH,PLAAT3,PRDX5,BOK,VPS37B,AKR7A3,CDA,SLC16A11,NAA38,ALPL,CLPP,RMC1,SDC4,WBP2,CYGB,RETSAT,CNOT2,FMO3,SLC19A3,TST,POLR2F,CBX7,MIEF1,DDX18,MRPL22,CENPV,BET1L,RIC8A,SLC25A22,GLUD1,SFXN1,MAPRE2,MOCOS,TECR,DESI1,SREBF2,RNPEP,MRPS31,SLC25A15,SH3BGRL2,EML4,HAAO,BCL2L13,SLC25A1,PLEK2,DNAJB11,DHRS1,TMEM97,PNP,ZDHHC5,NDFIP2,SNRPF,NUDT14,UBE2J1,CERS6,GTF3A,MAT1A,RAB3GAP2,EMP1,LPIN2,MYOM1,EIPR1,ADI1,RPL36AL,CYP39A1,VPS26B,SRPRB,PCOLCE2,TSHZ2,OSBP,NUDT5,GSE1,IMP4,SLC7A5
GSE17721_4_VS_24H_GARDIQUIMOD_BMDC_DN	BIP	-0.00242238	0.00202347	0.231251	174	0.266314	brain	TWAS	c7	0.231251	0.678874254	RDH13,ZNF639,DNAJC18,EIF2AK1,LRPAP1,SNHG8,DYNLL1,LRBA,TMEM33,FAM53A,HCLS1,PARP1,HPF1,CNPY2,RBMS2,STAT6,YPEL3,CD2BP2,ACSL5,SNX15,NEAT1,PC,PGM1,MAP2K6,NSD1,ARL6IP1,SRSF10,FCHO1,SUGP2,TDP1,DGLUCY,ZFAND2A,MRM2,NOMO1,TULP3,SMARCAL1,VPS9D1,PAFAH2,DPY30,SLC15A3,MORN4,ERLIN1,HSD11B1,PARP3,FDXR,MRPS7,TEN1,CYB5R1,PPFIA4,MLH3,NEK9,SLC25A39,TDP2,CD244,SNX21,MRPS23,SEC14L1,MYO7A,NDUFC2,MXI1,ALDH7A1,FAHD1,TM2D3,RHOQ,COMT,ECSIT,MTURN,EVI5,PARP2,LDAH,NAGLU,LGALS4,TARS1,PINK1,SUMF1,GLG1,PSMB5,INSIG2,CAV1,POT1,CUX1,KLHL7,MOAP1,ESD,CYB5R3,TSPO,ATP13A2,NLRX1,N4BP2L1,ERLEC1,RARS1,MRPL44,BMI1,ZYG11B,LMO4,C1R,SECISBP2L,PLA2G6,LARS1,SLC35A1,STARD7,CMTM7,AKIP1,LPIN2,SARS1,SREK1IP1,LYSMD3,NDUFAF4,VPS26B,FANCF
GOBP_DNA_BIOSYNTHETIC_PROCESS	BIP	-0.00108694	0.000908598	0.231587	153	0.0563412	brain	TWAS	c5	0.231587	0.679160633	USP10,GINS2,PARM1,RCHY1,GAR1,FAAP20,PDGFA,TERT,GINS1,POLL,STN1,PRIMPOL,SMOC2,MAPK3,LIG1,PNKP,POLD1,FGF2,TCP1,MAP3K4,SMG5,MAP2K7,POLM,POLD2,PCNA,CCT7,FGFR4,CERS1,POLI,ERCC4,PARN,XRCC5,POLE4,PRKD2,EXOSC10,PARP4,GREM1,NOP10,PARP3,PIF1,SH2B1,LOX,POLE,REV1,WRNIP1,MAPKAPK5,SPATA22,POLG,MEAF6,TELO2,GFER,CCT8,CDKN2D,TEP1,CHTF18,CTNNB1,ATM,MEN1,POLD3,ING5,SPRTN,CTC1,NAT10,RAD50,JADE2,TEN1,SPHK1,NEK7,SMPD3,TERF2,ZBTB1,RPA1,SMG6,POT1,TNKS2,TYMS,USP43,HSP90AB1,TK2,LIG4,CYP1B1,GINS3,BMPR2,PKIB,RRM1,NEK2,RFC4,POLDIP2,DCP2,CCT5,KCNK2,POLK,TNKS1BP1,TERF2IP,REV3L,LIG3,RFC5,NOX4,PRKCQ,POLE2,TOM1L1,MRE11
GOBP_VENTRICULAR_CARDIAC_MUSCLE_TISSUE_DEVELOPMENT	BIP	-0.00753037	0.00629372	0.231505	27	0.595824	brain	TWAS	c5	0.231505	0.679160633	TNNI3,FKBP1A,HOPX,RBPJ,HEY2,ZMPSTE24,DSP,PTCD2,FGFR2,MYH7,BMPR1A,TNNT2,LRP2,TPM1,TBX5,TGFBR3,COL11A1,PKP2
REACTOME_PI_3K_CASCADE_FGFR2	BIP	0.0124697	0.0104243	0.231611	10	0.647319	brain	TWAS	c2	0.231611	0.679160633	FGF22,FGF5,GAB1,FGF2,FGF10,FGFR2,FGF7,FGF1,FGF23
THRAP3_TARGET_GENES	BIP	-0.00994219	0.00831148	0.231618	14	0.929412	brain	TWAS	c3	0.231618	0.679160633	ERICH6-AS1,ARL6IP1,SMG1,TSC22D4,STAT6,GAS5,ZNF200,SMARCD2,ZCCHC24,KLHDC9,THA1P
WP_HAIR_FOLLICLE_DEVELOPMENT_ORGANOGENESIS_PART_2_OF_3	BIP	-0.00836457	0.00699129	0.23153	20	0.670568	brain	TWAS	c2	0.23153	0.679160633	FZD1,NFKB1,RUNX2,PDGFA,GTPBP4,BMP4,SNAI1,FGFR2,CTNNB1,SMO,CDH1,WNT5A,GLI2,ITGB1,GJB6,LAMA5,FGF1,CCND2
XU_HGF_SIGNALING_NOT_VIA_AKT1_6HR	BIP	-0.00912695	0.00762789	0.231492	18	0.0247873	brain	TWAS	c2	0.231492	0.679160633	PXN,EHD1,ASAP2,HPCAL1,UPP1,HBEGF,DNMBP,LSS,SMTN,ERCC1,IL6ST,PHLDA2
GSE41867_DAY6_VS_DAY15_LCMV_CLONE13_EFFECTOR_CD8_TCELL_UP	BIP	-0.000803556	0.000671826	0.231666	140		brain	TWAS	c7	0.231666	0.679183385	PRAP1,CUBN,CRHR1,PALM,OPRL1,BTNL2,HTR5A,CLDN4,RSPH10B2,NKX6-1,CHRD,KLF3-AS1,STK32B,ADH1B,NDRG4,ART4,RERG,CXCL11,TXK,MEGF6,LINC01116,PICART1,ZNF800,SOX1,RAC3,ADAM20,PIM3,RRN3,CPLANE1,EGFLAM,C11orf52,BCO2,MORN4,DNAH1,KCNK12,PPFIA4,CRYGN,WASF1,DCDC2,RDH16,OSER1-DT,DIRC3,PLCD4,IHH,RIBC2,LINC00622,KRT80,KRT83,MCTP2,AGL,OTOF,PLB1,DAPL1,ELOVL7,CPLX2,HRK,KIF19,MT1M,ZNF507,ARMC3,KLK5,ZNF365,CYP4A11,PDZD7,NRXN3,LINC00641,CLTCL1,CCDC81,ABLIM3,PAK5,IMPG1,INSYN2A,CDT1,H1-10-AS1,SOSTDC1,MORC1,GRAMD1C,NHLH2,TMC2,CHL1-AS2
GOCC_REPLICATION_FORK	BIP	-0.00368322	0.00308082	0.231878	62	0.271921	brain	TWAS	c5	0.231878	0.67968685	SMARCA5,PARP1,PRIMPOL,EME1,POLD1,MCM3,POLD2,ZMIZ2,PCNA,POLA2,MUS81,RAD51C,SMARCAL1,RPA2,PIF1,TIPIN,PRIM1,RAD18,WDHD1,CARM1,XRCC2,POLD3,RTF2,DMAP1,RPA3,UHRF1,ETAA1,RFC4,XRCC3,RPA1,TEX264,RFC5,EME2,MMS22L,MRE11
GSE37301_RAG2_KO_VS_RAG2_AND_ETS1_KO_NK_CELL_UP	BIP	-0.00109558	0.000916477	0.23192	156	0.141854	brain	TWAS	c7	0.23192	0.679691919	INPP5A,NCOA4,KCTD10,WARS1,PMS2,KDELR2,ADGRA3,ABCF3,THPO,CFI,ENPEP,MED28,ANAPC4,PHC2,SH3BP2,ADGRE1,NRDC,ESYT1,B4GALNT1,CRABP2,ATP11A,IFRD1,LGALSL,ACTR2,YTHDF1,PACS1,A2M,LAMB2,SLTM,ANXA2,OSMR,LBR,ITGB3,TRPM7,ATP13A1,CCDC86,ASRGL1,NEK4,ITIH4,DDX5,SLC9A3R1,PIGF,FOXN2,CCDC80,PRKAR1A,C6orf62,RIPK1,KCNJ12,SOWAHC,SPTBN1,TAF1C,CD14,ELOVL2,PTPN2,PKDCC,HIP1R,CDC16,EXOC8,ERLIN1,PDCD4,DSC1,CDC20,ITGB2,COL6A1,COL6A2,FCRLA,BDKRB2,SNTB2,CPS1,BCL2L2,CLIP3,MARCHF5,PTDSS2,TSPAN4,TOLLIP,SPTLC2,ADCK1,ADAM23,RNF44,CFH,RRP7A,ETAA1,MB,SLC25A15,RPL37,RNASE4,DHCR24,SERPING1,DNAJC21,PROS1,SUPV3L1,SH3YL1,MMS19,UNC45A,GNG12,PLD1,FKBP5,PLA2G7,VPS26B,PPP1CB
GSE44649_WT_VS_MIR155_KO_ACTIVATED_CD8_TCELL_DN	BIP	-0.00261303	0.00218699	0.232162	160	0.343107	brain	TWAS	c7	0.232162	0.680283027	HOMER2,AATF,SERPINB8,CDH7,PLPP2,ACP6,HLA-DMA,HSD17B8,UQCC2,TYW1,RHOH,SH3TC1,HELB,PPM1K,P2RX7,NELFA,DYM,PRSS36,NUDT6,MAS1,MCM3,CBR3,DPY19L1,RSPH4A,KIZ,HK2,B4GALT4,EPHX1,SPATA13,CBY1,POLR3H,FANCA,SYNE1,WDR76,GYS1,CD37,FUZ,TXNDC5,CLN3,ITPR2,ACYP1,SLC4A7,CMC1,ACOT13,BPHL,TXNDC16,ZNF790,ITGA8,POLG,C1orf109,ARSB,NPHP1,PSTPIP1,PPM1F,ICAM2,ANGPTL6,WDR55,PCDHA11,PCDHB3,RGS11,NME4,NOB1,STARD4,LMO2,PSPH,GPR153,DNMBP,LPCAT2,RBM20,CEP104,PUS1,FCGR2A,FCRLA,BDKRB2,POLR1B,NADSYN1,ADCK1,CEBPZOS,NDUFAF7,CFH,RFXAP,SLC5A8,CYP2R1,RFTN2,TRPC6,TUBGCP6,PXYLP1,DAPK2,KHK,FNDC7,SGSM2,DKK3,MRPS5,AGPS,FFAR4,DYNC1LI1,TXNL4A,TNNI2,GARRE1,TENM4,KIAA0586,MCEE
FIRESTEIN_CTNNB1_PATHWAY	BIP	0.0084303	0.00705715	0.232253	20	0.87266	brain	TWAS	c2	0.232253	0.680313456	CAMKK2,DCLK2,SLK,FER,CSNK1G3,STK25,EPHA2,CSNK1E,MAP2K1,PKN1,LATS1,DAPK2,TAOK1,MAP3K20,DGKH
GOBP_MAMMARY_GLAND_DUCT_MORPHOGENESIS	BIP	-0.00909391	0.00761232	0.232232	20	0.0837384	brain	TWAS	c5	0.232232	0.680313456	DDR1,FGF10,ESR1,KDM5B,VDR,FGFR2,WNT4,EPHA2,PGR,WNT5A,BTRC,CSF1R,NR3C1,SOSTDC1,LRP5L,NTN1
GOBP_CEREBRAL_CORTEX_RADIALLY_ORIENTED_CELL_MIGRATION	BIP	-0.00746259	0.00624834	0.232348	20	0.0992424	brain	TWAS	c5	0.232348	0.680473632	MBOAT7,MDGA1,P2RY12,SUN1,BMERB1,DIXDC1,SRGAP2,RTN4,CTNNB1,DISC1,ZMIZ1,SYNE2,CCDC141,RELN,LRP8,SRGAP2C,LAMB1
DELPUECH_FOXO3_TARGETS_UP	BIP	-0.00433662	0.00363236	0.232524	58	0.273037	brain	TWAS	c2	0.232524	0.680839669	CLDN4,GTF2I,ABCC5,HPGD,CCNG2,S100P,ERBB3,MVP,LGR5,GM2A,CDC42EP2,TIMP2,RERE,MAP3K5,CD55,PLCG2,MXI1,KIAA0040,SEMA3C,CD9,CD59,AKR1C2,CAV1,TNFAIP8,SERPINB8,HSPA1L,TGFA,SMPDL3A,MAX,GNB5,PIK3IP1,KLK10,PDZK1IP1,TST,EMP1,PHLDA2,IGF1R
GSE23502_WT_VS_HDC_KO_MYELOID_DERIVED_SUPPRESSOR_CELL_BM_UP	BIP	-0.00264153	0.0022127	0.232554	160	0.918838	brain	TWAS	c7	0.232554	0.680839669	GGNBP2,LAIR1,RNF130,TRIM7,HLA-B,LTB,HLA-DOB,HLA-DOA,KLHL24,SLC46A3,ATP8A1,CTSO,PI4K2B,ANAPC4,XPO1,MXD4,TMEM131L,SFXN2,TUT4,RASGRP3,ACSF2,DDX25,STK10,PEX11G,ICOSLG,MSL1,GM2A,C5orf34,CHD9,CALHM6,SKA2,PRKD2,TNFRSF13C,CSNK1G3,ZNF608,SLC14A1,SLC12A6,RGS10,INPP5F,CD52,TNS3,HSD11B1,TRAF5,PLCXD2,CD200,CR2,PXK,SMC6,CD84,CD40,BRWD1,NLRC3,ALCAM,EPB41L2,COBLL1,VPREB3,CHCHD10,RFX5,LIMD2,LDLR,UBLCP1,PTTG1,NEDD9,ACAP1,TMEM209,LMO2,PKP4,MAP2K1,TOP2B,SLC4A7,FYCO1,TMED8,HEXB,KMO,CEP43,TMEM108,NDUFAF5,ZNF229,PRPF4B,F13A1,CEP68,CAMKMT,PGAP1,RELCH,LDLRAD3,DYRK2,ZNF292,SLAIN1,ING1,RALGPS2,SEMA3D,CREBL2,SMCHD1,LPIN2,IDH2,RASA2,BPGM,PARP8,IL16,SDCCAG8
ZHAN_MULTIPLE_MYELOMA_PR_DN	BIP	-0.0056916	0.00476802	0.232594	48	0.192254	brain	TWAS	c2	0.232594	0.680839669	PWWP2B,PAXIP1-AS2,PPM1K,TIFA,KAT2B,RASGRP3,BLNK,GAB1,FGF2,PRDM2,BAZ2B,PATJ,CBX7,MEI1,SATB1,SMAP2,ALCAM,PCDHGC3,SH3GLB1,SYNE2,SLC7A7,ANKRD44,ARID5B,MOB3C,TMEM167B,TK2,FGD4,ARHGAP18
SCHAEFFER_PROSTATE_DEVELOPMENT_48HR_UP	BIP	-0.000959979	0.00080466	0.23286	371	0.0704502	brain	TWAS	c2	0.23286	0.681500101	ATP2C2,CRISPLD2,DUSP14,TMC4,CYSTM1,HLA-A,HLA-E,HLA-B,TRPV6,ARHGEF5,CLDN4,HOPX,PLAC8,DDIT4L,SLC39A8,MANBA,BDH2,PLXNA2,ACKR3,RAB17,CLIC6,CTSO,PDGFC,HPGD,HHIP,PTPN13,AFF1,BEND4,SLC2A12,LYPD6,EAF2,SORBS2,FAM149A,NIPAL1,PLCH2,ARHGEF16,TRIM2,MAP3K5,HEBP2,ACSS1,ABHD12,TMTC4,ACAA2,LEPROT,TPD52L1,RSPO3,RASL11B,SUOX,SAR1B,SLCO2A1,ANXA3,PNPT1,EFEMP1,DCXR,SMOC1,PLSCR1,AGTR1,COL9A3,BBS9,ABCA5,KCNJ16,M6PR,FAM162B,LYRM4,SEMA3B,MTHFD2,FXYD4,TMEM184A,GDPD1,PLA1A,IGFBP2,CPM,RAB3IP,KCNMB4,ALDH1A3,LRRK1,SSR3,BATF3,WNT9B,COL24A1,SELENOF,LMO4,HKDC1,FGF12,NT5E,MPI,ADARB2,SDHAF2,SPTSSA,LLGL2,ITGB4,PIGF,EPCAM,GPR155,TMEM51,PDGFD,SULT1A1,ACOT1,ALDH6A1,SEC11C,CCBE1,DCDC2,GPLD1,GPRC5B,SKAP2,GCLC,IGSF5,MKX,MPP7,CRYBG1,APOL2,TST,MICALL1,NALF1,FXYD3,COBLL1,CAPN5,SIPA1L1,MEIG1,KIAA0040,BHLHA15,DRAM2,DENND2D,ECM1,ANXA9,TUFT1,HSD17B12,OR2AK2,NAMPT,FGFR2,PID1,DNER,ITM2B,TAPBPL,CHP1,N6AMT1,ELOVL2,COLGALT2,TSEN15,ALOX12,WNT4,VPS37B,ALDH1A2,CEMIP,RAB5C,RETREG3,TFAP2C,BDH1,USP6NL,SERINC3,CDH1,FUT9,CYS1,TSPAN13,HDAC9,PKP3,SCT,MASP1,SLCO4C1,ASB13,PHLDA3,CSPG5,PPFIBP2,TMEM9B,CYP1B1,BCL2,TESC,ISCU,C11orf54,ENDOD1,MT2A,PLLP,GPX2,RAB15,ADAMTS16,PLCD1,MAP3K21,KCNK1,KCNN4,NKPD1,ZFYVE21,SLC5A9,ARHGEF26,SLC25A30,RNASE4,NUDT7,MAF,EPHA3,FAM3C,SP5,PROM2,CDH8,RPRM,RNF32,WIF1,PROS1,RALGPS2,CYP26A1,MYOF,EMP2,FAM110C,SH3YL1,GNG12,GLP2R,CA14,WNT6,SLC9A2,CAMK4,RCSD1,EMB,FKBP5,MAPK13,PTN,TMEM44,GLB1L2,TTC6,CFAP20DC,PCOLCE2,FDX1,DYNLT1,ABCC4,MIEN1,XPR1,PLA2G4A
GSE3920_UNTREATED_VS_IFNG_TREATED_FIBROBLAST_DN	BIP	-0.00301845	0.00253055	0.232945	137	0.324259	brain	TWAS	c7	0.232945	0.681630671	RFLNB,ELANE,GABBR1,LTB,CLIP2,GTF2IRD2,KLHL6,PRKCB,ATP10D,TXK,APPL2,INSR,TRIB2,VPS13C,HERC3,PBXIP1,NTRK3,DDX60,EXOC6B,RBL2,KIF1B,CLEC12A,TGM2,SEMA4F,CPM,B4GALT4,ARHGAP31,CD302,ACSBG1,NT5E,UPP1,MYO9A,TEX2,DDX5,IL17RE,IL17RC,ARHGEF12,MGLL,MALT1,ZHX3,SEC22A,LRIG1,SIPA1L2,GGT5,ECM1,TUFT1,TDRKH,ZDHHC8,TMEM176B,TMEM176A,R3HDM1,TCP11L1,PGM2L1,DISP1,USP6NL,ACP3,ITGA5,SLC7A8,RIPK3,KIF13A,ALS2CL,ADARB1,SESTD1,RPRD1A,ST6GALNAC3,BIK,CERK,CCDC102A,DPY19L3,RRAS2,PDE3B,LYSMD2,FHIP1B,SCP2,SGMS1,TAF4B,ABHD15,KLF7,EML5,DGKG,TTYH3,RAB4A,KAT6B,TBC1D30,CMTM6,SFMBT2,SATB1,IL1R1,IL1RL2,NXPE3,SPEF2,ST8SIA1,EMB,PARP8,AEBP2,TAGAP,JAML
LU_EZH2_TARGETS_DN	BIP	-0.000565194	0.000474049	0.233156	323		brain	TWAS	c2	0.233156	0.682129826	PHLPP2,DDX52,ZNF611,LILRB3,NBPF11,NBPF14,RPIA,ANKRD36C,CTNNA1,HBEGF,RUFY1,TAP2,PM20D2,EGFR,CRCP,RABGEF1,STAG3L3,TECPR1,PILRB,FZD1,N4BP2,ABCC5,SENP2,DNAJC28,UTP3,SEPSECS,PI4K2B,LRBA,SH3D19,TMEM154,CFAP74,OCIAD1,PALLD,STAMBPL1,ACSL1,HSD17B7,TMTC4,CACHD1,SGCB,CDKN2AIPNL,NPIPB13,VKORC1,NPIPB4,PNPT1,DKK1,C6orf120,RRP1B,TMEM17,SLC36A1,SLC15A4,PLSCR4,EIF1AD,SFT2D2,BLZF1,ANLN,TMEM185B,PDE4C,SUGP2,ZNF14,HK2,DNAAF5,EXT2,POGLUT1,FSTL1,SSR3,WASL,MAN2A1,ENAH,XPNPEP3,THBS1,ZNF682,GOLGA8B,TRIM63,RPA2,PHACTR4,LRRC57,NABP1,NHLRC3,LHFPL6,SLC16A9,KCNH6,GNA13,KLHL12,ADIPOR1,TMEM183A,ATP2B4,SULT1A1,KPNA2,TPGS2,ALDH6A1,RASSF5,GLRX,GJC1,MYLK,LRIG1,EXO5,PIGM,PSMG1,BACE2,GLCE,RBFOX2,GRB14,SEC63,GRAMD2B,SEMA3C,MANEAL,WDHD1,FBN2,KPNA3,TRIM13,DLEU2,WDFY2,ASCC3,MOK,TACC2,CYFIP2,CENPQ,ASRGL1,XRCC2,ZNF549,CXADR,NIPAL3,USP49,DENR,TNFRSF25,CCNG1,CNTNAP1,EXOC8,RNASEL,NPL,LAMC1,LAMC2,SLC35A3,RTCA,NPC1,POC1B,DDX51,CRK,SHQ1,ATP2C1,DNAJC13,FMC1,SLC7A7,TSEN2,BTAF1,DTWD2,CCBE1,RPS6KA2,CCR6,CTR9,AXL,HNRNPUL1,ASB13,SLC39A11,ANTXR1,GFPT1,AAK1,IGFBP1,IGFBP3,BMPR2,ZNF493,PTPN12,LRP8,NRBF2,NSUN2,MTRR,DDAH1,DCP2,CREB1,METTL21A,APAF1,SCCPDH,DUSP19,VCL,RETREG1,KLHL29,CHRNA5,LAMB1,GAD1,GORASP2,FAM83D,ZNF514,SHISA2,TM7SF3,CCDC91,FAR2,SLC16A10,TRIM33,LITAF,FAM234B,MCCC2,IGSF3,NFKBIZ,CMTM4,SLC7A6,SKP2,NBPF3,SCO1,PRPF4B,CYP24A1,VWA8,ARMH4
MIR6847_5P	BIP	-0.00317575	0.00266433	0.23328	101	0.287713	brain	TWAS	c3	0.23328	0.682374322	PARG,ZNF516,ZNF626,ZMAT3,PIGG,RNF212,HPGD,VGLL4,RNF185,ARMH3,SUFU,ARL3,OSBPL9,RAB5B,DTNA,TRAM2,YTHDF1,M6PR,HIF3A,EBF4,RPS6KC1,SEC22C,RNF165,PPP2R1B,PTGFRN,CA12,ZNF609,MTMR10,TRPM1,VANGL2,SKAP2,SLC13A3,DGKE,EYA3,COX6B1,ZNF585A,CBLN1,RNMT,MAP3K9,TTC1,ADAM19,ZNF550,ELOVL2,EXPH5,LEMD2,FRS3,VOPP1,ATP1B2,GALNT4,SZT2,ATP6V0B,SGPL1,ASTN1,EXOC2,TRIM22,TMEM161B,ACYP2,SCG2,TTC33,TAFA5,CTBP2,TTLL7,SAMD5,SH3TC2,RAB3C,ARL8B,ONECUT2,GNG12,CARTPT,MYO1D,ASF1A,HPSE2
GOBP_POSITIVE_REGULATION_OF_MITOTIC_NUCLEAR_DIVISION	BIP	-0.00721053	0.00605269	0.233538	20	0.396986	brain	TWAS	c5	0.233538	0.682596004	PRAP1,EGF,ANAPC5,INSR,EDN3,NUP62,CUL3,RB1,NUSAP1,CDC16,SPHK1,TGFA,ANAPC7,SMPD3,IL1A,CDT1,SH2B1,AURKA
GOBP_REGULATION_OF_BINDING	BIP	-0.000646571	0.000542754	0.233545	258		brain	TWAS	c5	0.233545	0.682596004	BTBD1,ARHGAP28,TRIB3,FKBP1A,DDRGK1,STING1,FLOT1,CSNK2B,ACTB,HOPX,HMGB2,LRPAP1,MSX1,CRMP1,EGF,SPPL3,HIP1R,GSK3B,PARP9,PARP1,TERT,MAPK8,HEY2,EFHB,NRP1,MAPK3,CDON,DKK1,PBXIP1,PYGO2,ADAM15,NES,RFNG,IFIT2,IFIT1,DTNBP1,EPB41L5,RALB,NSD1,AKTIP,PIN1,CARM1,CDC42,KDM1A,LDLRAP1,BAMBI,LARP6,ROCK1,ERCC4,TEX14,ANXA2,ERCC2,SYMPK,CTSZ,MEPCE,EP300,CYP2D6,ZFPM1,CDT1,GAS8,EIF2S1,STMN1,EPB41,TTBK2,MED25,GTPBP4,PRKCD,TDG,GMNN,HFE,EIF3C,LOX,ARHGEF7,SMARCD3,ZMPSTE24,DOT1L,TLE5,DDIT3,AGER,MITD1,BMP4,HMOX1,EIF3D,H1-0,CSNK1E,ATP2A3,CAMK1,DHRS7B,S100A10,XIRP1,ACE,DZIP1,RB1,ILRUN,WFIKKN1,CTNNB1,CEBPG,MEN1,PRKN,RAP1GAP,SMO,TFIP11,HDAC5,DISC1,P2RY1,SIRT2,TICAM1,GTF2F1,ITGA4,NEUROD1,USP33,PTPRF,STK4,SLPI,CRK,PRMT7,ZFP90,RAN,CAPRIN2,DDX11,ZNF304,TIAM1,CAV1,MET,CPNE1,BTAF1,RGMA,HSP90AB1,CCPG1,SRI,NPHP3,FBH1,TMC8,LAMTOR5,LRRK2,WNT5A,ITGA2,AMFR,PSME3IP1,SPON1,MAPRE1,E2F1,NEK2,NME1,CTBP2,MARK3,AKT1,NFATC4,POLDIP2,VTN,MAPRE3,SLN,PCSK9,TGFBR3,LFNG,MRLN,ADRB2,CARD16,IFI16,TRAF6,PLXND1,GREM2,HDAC2,PARK7,PHLDA2,TRIM21,DPH3,PLCL2,SMAD2,ZBTB7C,DACT1,ADD2,AURKA
GSE43955_TGFB_IL6_VS_TGFB_IL6_IL23_TH17_ACT_CD4_TCELL_52H_UP	BIP	-0.00105304	0.000883822	0.23347	189	0.16003	brain	TWAS	c7	0.23347	0.682596004	PRAP1,PTPN20,TPGS1,TFPT,CXCL2,PRRC2A,GPANK1,STK19,NOTCH4,B3GALT4,EN2,ZP3,CYP51A1,GYG1,BTRC,FBXW4,SFXN2,GPAM,SCN9A,RIT1,RAC3,TUBB4A,MAP2K7,RYR1,DYRK1B,RAB4B,PDE9A,BBS9,LLGL1,KIF1B,NECAP1,PHC1,CDC25A,UBA7,NAA80,XRCC5,ZPR1,NPEPPS,CYP11A1,RUVBL2,TPBG,HSD11B1,TOR3A,DMBT1,SEC11C,RASSF5,USF1,LONP2,TRIM27,RPP21,HLA-E,MYO7A,AP2B1,FAHD1,C16orf89,TUFT1,PCSK6,ASNSD1,ORMDL1,DRD2,KCNJ11,STRADA,ZBED3,TRIM59,CCND3,RAB6A,MRPL48,STK25,ARNT2,EFNB3,NAA38,TBC1D22A,DBNDD2,SAR1A,ACOX1,RGS5,CDH3,PPP4R2,GNAZ,PTDSS2,APLNR,ARL10,CHGB,SDHB,ADGRE5,PKP1,GSTM5,GNAO1,CIAPIN1,FZD7,ICA1,NME1,BCL2L13,YIPF1,CRLF3,SH3BP1,PICK1,ABCA4,KCNA1,ADRB2,PRDX1,ADRA2B,SERAC1,TCP10L,CMTM6,DENND5A,UPF2,PHYH,SEPHS1,INHA,GOLT1B,EMB,GTF3C1,CYP24A1,NCBP2,FDX1
MIR1288_3P	BIP	-0.00772227	0.00648043	0.233406	26	0.0808141	brain	TWAS	c3	0.233406	0.682596004	PM20D2,RIOK2,CERS3,RBMXL1,SMC6,SERPINB9,RAP1A,GRIK2,ZNRF2,NEUROD1,SOGA1,MEGF11,LRCH1,WWC1,SLC2A2,TMEM196,NFKBIZ
WP_2Q37_COPY_NUMBER_VARIATION_SYNDROME	BIP	-0.00281674	0.00236454	0.233558	103	0.325715	brain	TWAS	c2	0.233558	0.682596004	NDUFA10,COPS9,OTOS,GPC1,ANKMY1,CAPN10,GPR35,SNED1,MTERF4,PASK,PPP1R7,ANO7,HDLBP,SEPTIN2,FARP2,STK25,BOK,THAP4,ATG4B,DTYMK,ING5,D2HGDH,GAL3ST2,NEU4,RTP5,EGFR,AGAP1-IT1,AGAP1,GBX2,IQCA1,ACKR3,COPS8,RAB17,LRRFIP1,RBM44,UBE2F,SCLY,ESPNL,ERFE,HES6,TRAF3IP1,ASB1,CXCL11,PDGFA,DGKD,USP40,ITGB3,CYTH2,GYS1,RAC1,SEPTIN12,MEF2A,TRAF3,DISC1,MAP1LC3B,ITPK1,RAB27A,MYO5A,MAP1LC3A,NEDD8,CYTH4,RRAGD
WP_PRADERWILLI_AND_ANGELMAN_SYNDROME	BIP	0.00478326	0.00401606	0.23364	43	0.917447	brain	TWAS	c2	0.23364	0.682717438	CDK6,MSX1,GABRD,TACR3,NDN,PWRN1,NPAP1,SNRPN,SNORD64,ATP10A,GABRB3,GABRA5,GABRG3,RNF8,FEZ2,BBS4,GHRL,FSHB,PCSK1,OCA2,HERC2,MDM4,RB1,CDKN2C,POMC,TUBGCP5,CYFIP1,NIPA1,E2F1,GABRR2,CCND2,NHLH2
GOBP_TRIGLYCERIDE_BIOSYNTHETIC_PROCESS	BIP	-0.00585082	0.00491338	0.233735	34	0.745065	brain	TWAS	c5	0.233735	0.68287681	ACSL1,GPAM,DGAT2,SLC27A1,LPIN3,GPLD1,FITM2,LDLR,CTDNEP1,NR1H3,PCK2,SCARB1,AGMO,GPAT2,LPIN2,LPIN1
GOMF_5_3_EXONUCLEASE_ACTIVITY	BIP	-0.00819498	0.00688349	0.23384	17	0.536545	brain	TWAS	c5	0.23384	0.683065337	DCLRE1A,PLD3,CPSF3,FAN1,EXO5,EXO1,DCLRE1C,DCLRE1B,DXO,EXOG,DCP2,PLD4,XRN1,MRE11
GOBP_ESTABLISHMENT_OF_ORGANELLE_LOCALIZATION	BIP	-0.000981517	0.000825007	0.234161	332	0.0392453	brain	TWAS	c5	0.234161	0.683521065	MYO1H,AP3B2,MYO19,MEIOC,MAPT,KPNB1,RPS15,AP3D1,NSFL1C,RABGEF1,CENPE,XPO1,UCHL1,LIMK2,EXOC1,GBF1,BORCS7,CENPC,EXOC4,KAT2B,BLOC1S1,SAR1B,SPRY1,SNCA,BBS7,RIOK2,CCDC186,STXBP2,TRAPPC5,MYO1F,TRAPPC10,TMEM230,STARD3,HAP1,DTNBP1,KIF13A,EXOC6B,MAP4K2,CDCA5,TCIRG1,FGF10,DOCK7,MYO15A,LLGL1,CPLX2,TMED9,PIK3CD,PEF1,RAB3A,KXD1,BORCS8,DCTN1,SUN1,MAD1L1,SNX4,ARL6,TFG,MREG,NECTIN2,TRAPPC6A,BLOC1S3,NUP88,MIS12,WASL,FER,CDT1,TRAPPC2L,CHMP1A,SPIRE2,SNF8,BICD1,KIFAP3,ADGRE2,NUDC,SYT4,SNAP23,SPHK2,NUP62,BBS4,MYO1B,MILR1,SNX6,CD300A,SLC9A3R1,LLGL2,UNC13D,EXOC7,KLHL12,BLOC1S5,WIPI1,WASF1,KIF25,ARHGAP21,CD84,CHMP3,MYO7A,GAB2,CLASP2,PDCD6IP,PPFIA2,BICDL1,AP3S2,FES,KIF14,CDCA8,AP3B1,PDCD6,EXOC3,PDPK1,BICDL2,KIF3A,CUL3,SEPTIN5,SNAP29,KIF28P,TRIM58,MAP1B,ZBED3,HSBP1,FNBP1L,CENPQ,INCENP,EML3,NUSAP1,TRAPPC2B,CHMP2A,NUMA1,RAB6A,RHOT2,CTNNB1,TRAK1,ATM,SLC2A4,VAMP2,NTN1,SPIRE1,SEH1L,PRKN,PINK1,CDC42,TRAPPC13,STK25,ATP9A,EXOC8,BLOC1S2,SNAP91,TRAPPC8,SDC4,SAR1A,BIRC5,MYO1C,CLMN,SYNE3,KHDC3L,SMPD3,CDH3,VPS4A,TRAK2,MKKS,EXOC2,RAN,SYNE2,BOD1,SUN2,TRAPPC4,CBL,OPA1,LSG1,PIBF1,ADORA2B,TRAPPC12,FYCO1,MAP4,TRIP11,CHGA,RAB27A,PTGDR,STARD3NL,ARFGAP3,CROCC,ATP13A2,VPS4B,RAB17,LRRK2,BBS5,EML4,LRPPRC,HMOX1,MYH9,ITGB1,BBS2,MYO5C,MYO5A,MAPRE1,CHMP4B,EIF6,AP1M2,BORCS5,RASGRP1,CHMP4A,NOP9,LGALS9,SPAG5,IRAG2,WDR11,KIF3B,S100A13,SPDL1,PDCD10,PIK3CG,KIF2C,FAM83D,MYO6,PARD3,DYNC1I1,SEC16B,EXOC6,MDN1,MARK1,TANC2,SLIT1,FMN2,RHOT1,C17orf75,MYO1D,GPSM2,PSRC1,VAMP3,CLN3,LAT,CEP19,DLG1,NUF2,HIF1A,ACTR10,CEP83,DYNLT1
REACTOME_NUCLEOTIDE_CATABOLISM	BIP	-0.00540358	0.00454256	0.234225	32	0.51058	brain	TWAS	c2	0.234225	0.683521065	NUDT9,ENTPD6,NT5C2,ENTPD1,NT5C3A,ITPA,DNPH1,NT5E,UPP1,NT5C,ENTPD5,ENTPD3,UPB1,NUDT15,UPP2,SAMHD1,NT5C1A,TYMP,NT5M,PNP,ADPRM,NUDT5
REACTOME_SARS_COV_1_INFECTION	BIP	-0.00502542	0.00422409	0.234163	48	0.5167	brain	TWAS	c2	0.234163	0.683521065	CANX,GSK3B,PARP9,PARP14,ST3GAL4,MOGS,PARP4,UBA52,ZCRB1,DDX5,VHL,CHMP3,PRKCSH,RB1,GANAB,CHMP2A,ST6GALNAC2,PIK3R4,MAP1LC3B,CAV1,ST6GAL1,GALNT1,ST6GALNAC3,CHMP4A,CHMP4B,UBC,PIK3C3,PARP8,UBE2I
TCF11_01	BIP	-0.00299841	0.00251978	0.234065	138	0.1076	brain	TWAS	c3	0.234065	0.683521065	SYNRG,MAPT,MYT1,EIF4E,NUP54,DCLK2,SPARCL1,UBE2K,BEND4,MARCHF1,LNPK,RBFOX1,NRP1,SORBS1,DLX3,NME1,PI16,RIT1,NTRK3,SMIM43,ZIC4,FGF10,CD247,ATP1B1,KIF1B,CASZ1,GPX1,S1PR1,MINK1,INCA1,BEST3,THBS1,NANOS1,LRRC57,HAUS2,CFL2,KCNK12,CNTN2,CCDC80,SMARCD3,C6orf62,PPIE,PPM1A,LMBRD1,COL9A1,MED13,SOBP,TNR,HAGH,PAX7,WDR20,FBXO36,EFHD1,AK5,UBXN10,EXPH5,CUTA,PHF23,NAA38,LAMC1,MAP2K5,EMSY,JAG1,RAN,SLTM,CLIP3,ZNF582,LMAN1,TSPAN17,CRLS1,FHL2,RAB22A,MB,IGSF22,GARIN1B,SYNPR,CLSTN3,CDX1,JAKMIP2,AKIRIN2,MED19,CCND2,KCNA1,HIC1,MNT,LYPD1,NCKAP5,GAB2,DENND5A,HEBP1,MYH13,SHISA6,AIG1,TFDP2,PDZD2,ABI3BP,ELAPOR1,NR2F1,METTL6,VPS45,CTSK,PCSK2
WP_EPO_RECEPTOR_SIGNALING	BIP	-0.00862616	0.00724971	0.2341	15	0.147458	brain	TWAS	c2	0.2341	0.683521065	MAPK3,STAT1,MAP2K2,PTPRU,EPOR,RAF1,MAP2K1,RASA1,PDK1,PIK3CG,AKT1
YANG_BREAST_CANCER_ESR1_DN	BIP	0.00724419	0.00609006	0.234239	23	0.0485073	brain	TWAS	c2	0.234239	0.683521065	YEATS2,TRIM2,PROM1,TBX19,PLCH1,LBR,RARRES1,RAP2B,CDH3,CYB5R2,TUBB6,LDHB
GSE2706_UNSTIM_VS_2H_R848_DC_UP	BIP	-0.00106006	0.000891341	0.234328	154	0.0527527	brain	TWAS	c7	0.234328	0.683547332	CFAP46,PARG,EFL1,RDH13,PLGLB2,STYXL1,ZNF248,KLHL24,YEATS2,CEP44,SH3BP5L,S100PBP,AHSA2P,KLHL8,WDR5B,WFS1,NOPCHAP1,POLR3B,SDHA,CALHM2,RNF8,ARHGEF18,NUDCD3,BBS12,PAAF1,POLD3,ZNF589,ENGASE,ZNF148,ERCC4,ANGEL2,CCND3,UBR2,FARSB,SCYL3,PRR12,ZNF786,ZNF862,GCSAM,ZHX3,ACBD4,TSHZ3,SLC38A2,ASB8,ZNF573,CEBPA,ZNF302,SOWAHC,ZNF680,DNAAF10,BIVM,AP4B1,SIKE1,ZDHHC8,GALM,PTCD2,RNASEH2B,SUGT1,CCDC18-AS1,C12orf4,TNFRSF1A,VAMP1,VN1R1,TRIM59,ATG16L2,RAB40C,DDI2,EZH1,C15orf61,CEP290,SLC22A5,GLG1,PRMT7,KDM4B,CAPRIN2,METTL13,CCDC66,FASTKD1,LINC00899,CEP295,CHCHD4,MRPS31,COA7,SLC25A36,RNF149,SPAG5,DTWD1,KIF3B,SLC25A30,ANGEL1,BRI3BP,ZNF292,DROSHA,MRPS5,LINC00638,NUDT14,FRAT2,CEP85L,USP48,PHF14,TMEM181
MIR7160_3P	BIP	-0.00613692	0.00516019	0.234329	28	0.359239	brain	TWAS	c3	0.234329	0.683547332	FHIP2A,TRPM2,KCNQ2,CARMIL1,NT5E,LZTR1,TRAF3,AK5,NUMA1,UNK,TMEM25,LRRC75A,NAV1,RASD2,SDC3,PTPRN2
GSE15930_STIM_VS_STIM_AND_IL12_72H_CD8_T_CELL_DN	BIP	-0.00246859	0.00207593	0.234383	151	0.127482	brain	TWAS	c7	0.234383	0.683586707	WWP2,ZNF23,MRPL45,GZMM,REEP6,LAMA5,MYT1,FLT3,SCARB2,UTP3,LRBA,SLC25A4,RAB5A,THUMPD1,REXO5,PRMT1,MYH14,TIRAP,HAX1,EFNA3,PPIH,VAPA,NKAIN1,NAA80,IBSP,NRCAM,EIF3B,MC1R,EMC4,G0S2,NAB1,NT5DC3,ZSCAN26,FBXO15,PPIE,YWHAB,SNX21,SH3BGR,POLR3A,PIP4K2C,TSFM,IER3,GTF2H4,HPN,LGI4,SMARCB1,GCH1,KTN1,SEMA6C,P2RX6,ZNF274,SNRNP25,PTPN2,HSPG2,SEPTIN2,SIRT2,SLC22A5,MRPL38,FCRLA,RGS4,SHF,KDELR3,GPR37,SWAP70,IRAG1,PKP1,FKBP10,PTPN23,NLRX1,NFU1,RARS1,PIP4K2A,RASA4,SLC38A4,WNT10B,OR6A2,LRP6,GJB2,NPM3,SLC25A3,OPRD1,KIF3B,PLG,TUBA8,SENP6,LITAF,G6PC2,IL1R1,PHLDA2,FKBP5,SRPK1,NTN1,GFRA1,NUDT5,GAA,SELENOK
GSE40274_FOXP3_VS_FOXP3_AND_LEF1_TRANSDUCED_ACTIVATED_CD4_TCELL_UP	BIP	-0.00106383	0.000894727	0.234438	172	0.119318	brain	TWAS	c7	0.234438	0.683628985	AXL,STING1,HLA-DMA,B3GALT4,RNF216,HOPX,GPR15,CRMP1,NDRG4,CASTOR1,HSD17B11,TIGD2,PRDM16,EXOC3,LPCAT1,CALHM2,RPL17,INPP4B,IFIT1,GM2A,EFCAB7,STPG1,KLRG1,NICN1,MTHFD2,SEMA4F,MVB12A,RFXANK,CHST12,SPSB1,CD82,UFSP1,AVEN,NT5E,CD52,SLC15A3,MARVELD1,NAB1,ARMC7,IKZF5,PEX7,NPC2,GRN,LIPT1,DHRS7,ALDH2,ANXA11,RBM11,FXYD5,DHRS7B,DDX59,HOMER1,TUFT1,S100A6,IFT57,LRRC61,F2R,DIPK1A,CHMP2A,FAM234A,ATM,KCNE3,FARP2,FAM210B,PMEPA1,ECH1,C15orf61,DRC1,CAPG,VAMP5,TIAM1,SLA2,CCR5,TMIE,RIC8A,IFITM2,RNH1,NOXRED1,SLX9,CCR6,LIG4,SYNGR2,TESC,GPR75,CERS4,RFTN2,TRAF5,ATP6V1E1,FGL2,VRK1,CRYL1,EEF1AKMT1,XPO4,FBXL4,CSRP2,RNASE4,LAMA5,HS1BP3,CHRNA5,SNX9,TBC1D30,PROS1,TM7SF3,CMTM7,RRAGD,KMT5A,SEMA4B,PTGER4,CYP39A1,ABCC4
GSE24102_GRANULOCYSTIC_MDSC_VS_NEUTROPHIL_UP	BIP	-0.000653155	0.000549647	0.234709	210		brain	TWAS	c7	0.234709	0.684188646	GLOD4,PALM,EXOSC5,UCKL1,SAMD10,RGS19,HOPX,MAEA,TMEM129,MFSD10,GPR15,ATG7,SLC2A9,KREMEN1,ERP27,MGST1,SLC35E2B,PEX10,OLFML2B,GNPDA2,CFAP119,FGF2,TEX45,GALNT6,ZNF740,C5orf34,BBS9,CCDC181,EEPD1,MAN2B1,IER2,LDLRAP1,SMIM7,MRPL34,CFAP91,GSK3B,SLC12A9,ABHD5,MRPL10,PNPO,DNAJC9,EPB41,LCMT2,PNKP,MTFMT,HIBCH,NDUFV1,C11orf24,YOD1,EFCAB2,CEP128,CD84,NAA60,ITFG1,MIA2,SERPINB1,ALDH2,FOXRED2,MAP10,NTPCR,ADD3,CYP27A1,DDX59,MANEAL,AKIRIN1,ALOX5AP,GLIPR1,C1D,ASPRV1,PGAP6,BAIAP3,ATP6V1G2,COL11A2,FBXO3,CCDC62,TMCO3,LRRC40,SRSF11,PTGER3,RNF125,NEK7,KHDC3L,GMFG,SAP30L,CPNE1,MANBAL,CTNNBL1,KLF11,BET1L,IFITM2,AHSA1,ATP13A2,PADI4,AFMID,RABIF,TOP2B,USP45,ZDHHC13,ACOT2,SMPD1,DHRS1,IRF2BP1,ATRAID,RAB11FIP4,PTPRK,TESK2,ING1,ABCA13,TMEM18,CIB1,FANCM,RAB30,EMB,CHAC1,RSPH3,SVIP
GSE3982_MAST_CELL_VS_CENT_MEMORY_CD4_TCELL_UP	BIP	-0.000781261	0.000657455	0.234711	172		brain	TWAS	c7	0.234711	0.684188646	CORO1C,SQSTM1,FLOT1,CSNK2B,PAPSS1,ADGRA3,SPP1,TCN2,HS3ST1,CDC42BPA,IFNGR1,APMAP,CENPU,ACSL1,QPRT,ITGAX,BLVRA,RASSF2,HMGCS1,DPY19L1,M6PR,MOB1A,EXTL2,HEATR6,NTRK1,WDR12,MKLN1,SLC27A2,KATNBL1,COMMD4,HEXA,TKT,WIPI1,CHFR,PLTP,NQO2,PTAFR,CEBPG,GPI,COBLL1,XPNPEP1,USP22,GSTT1,RHOQ,SOCS5,WARS2,COX8A,AGPAT4,MTCH2,DRAM1,ARL4A,EOGT,YBX3,FCER1G,FCGR2C,MTHFD1,TRAPPC4,ZNHIT1,HSD17B4,POLR2L,MAD2L1BP,HSP90AB1,CHN2,NOP16,PPIP5K2,SMYD3,GPD1L,PDSS1,CYFIP1,PMEPA1,MT1M,WBP4,MARCHF2,TNPO3,UQCRFS1,TUBA1C,NME1,ATP6V0D1,DAPK2,CHST15,PINLYP,CSF2RB,TST,GALC,NDRG2,CCT5,LYST,ENPP4,MRPL40,FCER1A,RAI14,GTF2H5,TBK1,GNS,MED21,PLXND1,FES,MYO1D,COPB2,USP48,FECH,NAGK
BROWNE_HCMV_INFECTION_2HR_UP	BIP	-0.0091385	0.00769547	0.235024	20	0.957785	brain	TWAS	c2	0.235024	0.684390235	ELANE,CFD,ADH1B,DHRS3,GCH1,RARRES2,SNED1,RGS2,SLC29A1,N4BP2L1,VWA5A,MAP3K8,COL21A1
GOBP_NEGATIVE_REGULATION_OF_HISTONE_MODIFICATION	BIP	-0.00811248	0.00682905	0.234858	23	0.292608	brain	TWAS	c5	0.234858	0.684390235	PWWP2B,CTBP1,SNCA,JARID2,SPHK2,PIH1D1,KDM3A,ATG5,SMARCB1,KDM5A,TRIP12,BRCA1,NOC2L,OTUB2,KDM1A,DNMT3B,PRMT6
GOCC_EARLY_ENDOSOME	BIP	-0.000952653	0.000802126	0.234967	375	0.0181532	brain	TWAS	c5	0.234967	0.684390235	MARCHF8,WASHC2C,WASHC2A,WDFY4,AP3B2,VPS4A,AP1G1,USP10,PLPP2,ABCA7,AP3D1,PLEKHJ1,SORCS2,RUFY1,TRIM27,HLA-F,HLA-G,HLA-H,HLA-A,HLA-E,FLOT1,HLA-C,HLA-B,HLA-DRA,EGFR,RABGEF1,ATP11B,VPS8,ACKR3,RAB17,HTT,NSG1,AP1B1,NF2,PI4K2B,RASGEF1B,MARCHF1,APBB2,TLR3,HPS3,PSEN2,WASHC4,APPL2,KDR,TMEM165,ZFYVE28,CLCN3,SYNDIG1,LIPG,RAB5A,BLOC1S1,RAB5B,HSD17B6,TF,EPHB1,NRP1,MAPK3,OR51E2,TRIM3,FGD2,DKK1,ATP11A,ADRB1,DOP1B,DBNL,VPS16,TMEM230,AKT2,PLD3,ERBB2,HAP1,RAB5C,SLC15A4,KIF16B,SNX5,EHD1,SNX15,RHOD,LLGL1,EPHA8,LDLRAP1,PTP4A2,NEU3,UVRAG,HYAL3,RAB11FIP5,STAMBP,SNX4,TMEM184A,ANXA2,APOC2,CTNS,ANKFY1,RABEP1,NTRK1,RPS6KC1,AP4M1,AP1S1,CHMP1A,TRAK1,ACKR2,USP8,MYO5A,TBC1D2B,STEAP2,PRDX3,INPP5F,RET,WASF2,EHD3,PI4K2A,NISCH,SNX1,MAP2K1,MYO1B,SNX6,PPP1R21,KIAA0319,HFE,RAB29,CLN3,RABEP2,AP1M1,LNPEP,STX7,CHMP3,SNX21,KREMEN2,MGRN1,AP3B1,ZFYVE16,SERPINB1,MAP2K2,UBXN6,WDR91,AP3S2,VPS33B,RABGAP1L,INPP5B,BAIAP3,CCDC154,RAP1A,SNX27,WASH3P,SNX19,VPS41,MARCHF3,TMEM163,F2R,F2RL1,LDLR,PTPN1,ATP9A,DNER,WDFY2,CD4,PLA2G4B,EHD4,STAM2,LDLRAD4,RHOB,APOB,BOK,VPS33A,ABCB9,STX6,MR1,RND2,WASHC3,CLN6,PDLIM4,RNF157,SPHK1,ATP6V0D1,TRAK2,ALS2,SAMD9L,VPS11,CCDC93,ATP13A4,ATP13A3,CAV1,CFTR,LTF,PTPN23,IFITM3,GPNMB,DNAJC13,TMEM108,PHETA2,PACSIN2,RAP1GAP,SLC2A13,TGFBRAP1,NIPA1,PMEPA1,RAB22A,TOM1,GGA1,SLC30A10,CLVS2,VTI1B,AP1S3,WDFY1,HSPD1,MLC1,SNX7,PSEN1,NUMB,RAB38,VPS29,LRP6,RIN3,MCOLN3,SNX17,MICALL1,PICK1,PCSK9,RAB4A,SNX3,FIG4,CLTCL1,ANKRD27,ADRB2,LAMP5,TMEM127,INPP4A,TMEM30A,OSBPL6,WDR81,PLD4,CMTM6,TMEM9B,LITAF,VPS26A,MTMR2,WLS,MYO1D,VAMP3,FCGR1A,STX8,MELTF,VPS26B,SORT1,EPHA3,VCAM1,NAPEPLD,TBC1D16,TBC1D3,DYSF
GOCC_INTRINSIC_COMPONENT_OF_ORGANELLE_MEMBRANE	BIP	-0.000950836	0.000800453	0.234884	358	0.0429003	brain	TWAS	c5	0.234884	0.684390235	BNIP3,CYP2E1,HACD1,TIMM23B,TIMM23,SGMS1,SPPL2C,PCSK4,SPPL2B,SYT5,EIF2AK3,MFN1,STING1,CANX,MCUR1,HLA-F,HLA-G,HLA-H,HLA-A,HLA-E,HLA-C,HLA-B,ATP6V1G2,ATF6B,HLA-DRA,HLA-DRB5,HLA-DRB1,HLA-DQA1,HLA-DQB1,HLA-DQA2,HLA-DQB2,TAP2,TAP1,HLA-DPA1,HLA-DPB1,TAPBP,BAK1,LEMD2,TBL2,STX1A,MMD2,PIGG,TMEM175,ETFDH,SLC46A3,SGMS2,MCUB,PKD2,SPPL3,P2RX7,P2RX4,ABCB9,MFN2,PEX13,TMEM33,PISD,WFS1,LNPK,MTX2,TAPT1,SFXN2,SLC25A4,PPOX,ATF6,RAB3B,RAB5A,RAB5B,ESYT1,B4GALNT1,CAMLG,GABRA2,TRAM2,ELOVL5,RFNG,PEX11G,PET100,COA1,PGAP3,SLC37A1,SLC15A4,COX16,SYNJ2BP,TEX261,SFXN5,TM7SF2,YIF1A,B4GAT1,RCE1,TVP23B,INSIG2,TMEM177,ARL6IP1,RAB3A,ATP13A1,DGAT2,ACER3,RAB27B,AUP1,CSGALNACT2,TOMM70,SUN1,CHST12,LFNG,MREG,PCSK7,A4GALT,SAMM50,STX16,LBR,SPG7,SLC27A2,SPPL2A,MPC1,STEAP2,SGPL1,MICU1,SFXN4,SYT4,PDIA3,CPT1C,ZFYVE27,SPCS1,C12orf73,ERN1,EMC3,QSOX1,STX6,SLC35B3,CHCHD6,SEC61A1,RAB7A,SLC35A5,P2RX2,ANKLE2,HACD2,ZMPSTE24,TRABD2A,VAMP5,IMMT,ZDHHC20,SCAMP1,MTX3,P2RX5,P2RX1,STMP1,FITM2,SYS1,PIGT,GRAMD1A,PEX12,CHCHD10,PEX11A,FURIN,P2RX6,TMEM163,ITM2B,TMEM223,PIGK,SLC27A5,ELOVL2,RHOT2,RAB26,VOPP1,DNAJC11,CASD1,SLC39A13,EMC1,SLC66A1,MICOS10,MUL1,PINK1,ECE1,YIF1B,RYR1,SLC35A3,NPC1,ELOVL1,SREBF2,SMDT1,ATP2C1,SLC37A3,OXA1L,EMC9,ERGIC1,BNIP1,RHBDD1,MFF,SUN2,SYNGR1,TVP23C,ERGIC3,FIS1,BET1L,ADCK1,RAB3C,ELOVL7,ESYT3,ATP13A2,WDR83OS,CALR,STX10,TECR,SLC25A17,SLC17A6,SYT9,SLC37A4,DPAGT1,SLC6A17,AMFR,TMEM43,ELOVL4,FAR1,STIM1,BID,PEX26,SLC22A14,RNF152,SFXN3,RTN2,DMPK,PIGS,SLC30A3,SLC25A3,CHST5,SLC35A1,KTN1,ABCB10,RETREG1,TMCO1,MPC2,ESYT2,LEMD3,EDEM1,SV2C,TVP23A,SFXN1,PEX3,WLS,RHOT1,RNF180,ATP10B,FAR2,POMGNT1,SCO1,XXYLT1,CHST2,SLC37A2,COX11,GHITM,MICOS13
MIR6074	BIP	-0.000783113	0.000659496	0.235053	224		brain	TWAS	c3	0.235053	0.684390235	CDH19,CCZ1B,ZNF37A,RXFP1,NPY2R,MAP9,LMO7DN,CDS1,HPGD,GLRA3,VNN1,ARFIP1,CFAP97,FAM241A,ANK2,CKAP2,GNPDA2,PRDM5,SELENOT,ZNF780B,TTC9,CHD9,ZNF148,TULP3,CYBRD1,SP3,NDUFA5,FBXL17,EP300,HIVEP1,GXYLT1,AKAP11,SFMBT1,LPP,CFL2,GTF2A1L,ALG10,KIAA1328,SSPN,FGFR1OP2,ZNF605,DNAL1,ERAP1,SAP18,BRWD1,ITFG1,ATG5,ZFYVE16,SLC38A2,ARL15,ITGB8,ZNF680,TRIP12,EVI5,RNF121,ZSWIM2,CXADR,CDKN2C,PTGER3,IRAK1BP1,SYT16,TRAPPC8,ZNF28,ZNF816,NIP7,SUCLG2,SPATA6,ZBTB25,SLC37A3,FUT9,ZNF624,PCGF5,TNKS2,AQR,TMEM108,AKIRIN1,MCM8,LRPPRC,MMD,FAXC,CNGB1,TRDN,TENT5A,AP1S3,NEK2,GOLGA4,A1CF,OAT,ZNF283,TMEM135,DIP2B,ZNF124,ZC3H14,NUDT7,TMEM243,GOLIM4,POLK,SAMD5,ARMC2,CDC40,FBXO38,MSANTD4,SNTN,PTPRN2,NCAPG2,DAAM2,TSPAN2,G6PC2,NCKAP5,USF3,CADM2,RHOT1,ISOC1,ABCC9,CD2AP,SMAD2,MIPOL1,CDYL2,ADCYAP1,MAP3K2,ERO1B,GPR180,GSE1,FANCF
REACTOME_TCF_DEPENDENT_SIGNALING_IN_RESPONSE_TO_WNT	BIP	-0.000807448	0.000679838	0.234949	100		brain	TWAS	c2	0.234949	0.684390235	PSMB3,PSMD3,WNT3,RSPO4,PSMF1,WNT8A,TRRAP,FZD1,CTBP1,DVL3,PSMD2,KREMEN1,H4C9,H2AJ,USP34,XPO1,H3-3A,WNT9A,TERT,RSPO3,RYK,LGR5,DKK1,PYGO2,PSMB1,PSMA2,H2AZ2,PSMD8,AKT2,PSMB6,GSK3B,PPP2R5A,CBY1,EP300,USP8,UBA52,PPP2R1B,LGR6,KLHL12,H4C2,H3C3,H4C3,H2BC4,H2BC5,H4C4,H2AC7,H3C6,H2BC10,H4C8,RBBP5,CSNK1G2,TLE2,KREMEN2,PSMD4,CUL3,PSMC5,PPP2R5C,SMARCA4,AXIN1,CTNNB1,CSNK2B,PSMB9,MEN1,WNT4,RSPO1,SOST,PSMC3,PSMB5,PSME1,CSNK1E,BCL9L,H2AX,CAV1,TNKS2,PSMD13,WNT5A,PSME4,FZD8,LRP6,CCDC88C,BTRC,UBC,PSMA4,WIF1,AKT1,RUVBL1,PSMA7,FRAT1,FRAT2,DACT1,SEM1
SHIN_B_CELL_LYMPHOMA_CLUSTER_7	BIP	-0.0089557	0.00754219	0.235064	17	0.0497653	brain	TWAS	c2	0.235064	0.684390235	TERT,GSK3B,STAT6,RB1,TEP1,WNT4,DVL1,PTEN,NOTCH4,GLI2,MAX,XRCC3,TRAF4,IL6ST,IGF1R
GOBP_REGULATION_OF_INTRINSIC_APOPTOTIC_SIGNALING_PATHWAY	BIP	-0.00303399	0.00255644	0.235305	114	0.228073	brain	TWAS	c5	0.235305	0.684855629	EIF2AK3,NME5,STYXL1,PARL,ACKR3,MSX1,WFS1,TRIAP1,VNN1,PARP1,TXNDC12,S100A9,S100A8,MUC1,PPIA,XBP1,RAD9A,RPS3,GPX1,RRN3,BBC3,TMEM161A,SLC9A3R1,IL20RA,TRAP1,DDIT3,PIAS4,CDKN2D,SNAI1,PTPN1,TREM2,EIF5A,PTPN2,SOD2,PRKN,BOK,PPIF,PINK1,SERINC3,BDKRB2,NOC2L,SKIL,GSDME,FIGNL1,BCL2L2,RIPK3,NCK1,OPA1,CAV1,FIS1,ARMC10,PTTG1IP,PMAIP1,FBH1,BCL2,KDM1A,LRRK2,HERPUD1,BCL2L10,YBX3,TMBIM6,BID,SGMS1,DAPK2,RTKN2,FLCN,BAG5,AKT1,ATAD5,TAF9,VDAC2,USP47,HELLS,RPS7,PARK7,NUPR1
GSE43863_TH1_VS_LY6C_INT_CXCR5POS_EFFECTOR_CD4_TCELL_DN	BIP	-0.00106979	0.000901387	0.235297	178	0.569919	brain	TWAS	c7	0.235297	0.684855629	ACP6,RPL9,RHOH,PDLIM5,TTC28,TCN2,SCARB2,HSD17B11,ATP10D,CLOCK,SLC25A23,INSR,PNPLA6,KAT2B,NUDT6,CCDC186,MSL1,PLEKHD1,EXOC6B,PPDPF,SNX15,RIN2,KIZ,ZNF236,RABEP1,CEP164,BAZ2B,EPHX1,PARP4,RESF1,NT5E,ATG12,MTFR1L,CD37,WDR82,IRAK2,NPC2,YOD1,ANKRD10,SLC49A4,GPRC5B,LATS2,ZDHHC20,BRWD1,TUBB2B,ITGB8,KIF21B,TECPR1,ZKSCAN5,ALDH4A1,F2RL1,NOD1,MBTPS1,HSDL1,HSPA1B,HSD17B8,ACAP1,SP3,RASA3,EZH1,NBR1,SDC4,GIGYF2,SLC28A2,CARD11,CBX7,ALS2CL,PRKD3,CCR6,HERC2,LBH,BBS2,SH3BGRL2,PTPN5,SF3B1,CNKSR3,MAPK12,PIP4K2A,STYK1,GOLGA4,ZCCHC2,NDRG2,TMEM87B,GGPS1,TMEM243,SERPINI1,PLCXD2,DCC,DTX4,NCOA1,TRIM33,DAG1,RRAGD,RPS7,MTMR12,RHOT1,TSPAN32,CAMK4,ST8SIA1,CD247,LAT,BCAS1,SLC26A11
GSE17974_0H_VS_6H_IN_VITRO_ACT_CD4_TCELL_UP	BIP	-0.00246302	0.00207562	0.235369	160	0.145594	brain	TWAS	c7	0.235369	0.68492379	SMIM10L1,LIME1,GABBR1,GTF2IRD2,SPON2,MCUB,CLIC6,ERP27,RNF10,HSD17B11,FAM13A-AS1,FAM200B,MAN2B2,HEBP2,ITPRIP,PRDM5,BIN1,TRAM2,TTC28,CCDC69,PDE9A,CHD9,AKTIP,TCEA3,TSPYL4,PRKCA,ZNF831,VPS9D1,VIPR1,DYNLT2B,ZNF101,HKDC1,SYTL1,G0S2,PARP3,LPP,PSTK,PTPRT,LINC02035,ST3GAL5,DHRS7,NMT2,ZDHHC11,PSTPIP1,HYKK,TTC32,PELI2,ZBED10P,CD4,AK5,ZNF256,ZNF8,ACAP1,ZBTB4,AGPAT4,UCP2,NEU4,ASB16-AS1,MDS2,SUSD4,RNF125,SKIL,SUCLG2,RAP1GAP2,MYLIP,FAM8A1,ITCH,SAMHD1,KLF11,ROGDI,ENC1,NET1,GSTM1,SMYD3,MYO1F,MORC2-AS1,GJB6,SRD5A1,LYRM9,KLF7,NOL4L,IRF2BP2,KAT6B,RETREG1,LINC00173,SNN,PTPRM,CORO1B,TBC1D5,TSPAN32,PRLR,PARP8,SYNM,SIAE,GSE1,MT2A
GOBP_RESPONSE_TO_AUDITORY_STIMULUS	BIP	-0.00672795	0.0056705	0.235432	24	0.471073	brain	TWAS	c5	0.235432	0.684989018	USP53,HTT,ABHD12,TACR1,STRA6,KIAA0319,DRD2,NRXN2,MDK,CHRNA10,SLC1A3,ATOH7,PTN
MIR6797_3P	BIP	-0.00565179	0.00476419	0.235501	49	0.505085	brain	TWAS	c3	0.235501	0.685071678	RCHY1,MYOT,ZNF138,C4orf33,CPNE5,TSC22D2,BBS12,EPB41L5,ENAH,EP300,SENP2,HSD11B1,CACNA2D3,RBFOX2,SUSD5,POC1B,SSBP2,PPP4R2,AJUBA,TMEM25,CAV1,SLC4A7,CLEC1A,PXYLP1,SMG9,MAP4K4,KLF7,SEMA6D,CLMN,SBNO1,RNF144A,RNF2,SRBD1,PLS1,RNF6
GOBP_CELL_CELL_SIGNALING_BY_WNT	BIP	-0.000754846	0.000636431	0.235599	306		brain	TWAS	c5	0.235599	0.685120593	WNT3,WNT9B,APC2,CSNK1G2,TLE2,TLE5,RSPO4,WNT8A,EGFR,SMURF1,CDK14,FZD1,NFKB1,EGF,SHISA3,VGLL4,PKD2,KREMEN1,C12orf43,DRAXIN,CPE,RBPJ,UBAC2,RPS12,LYPD6,GSK3B,KPNA1,WNT9A,NKD2,TERT,TMEM131L,TLR2,ROR1,RSPO3,RAB5A,RYK,DLX3,ITGA3,COL1A1,LGR5,FGF2,TTC21B,DKK1,PBXIP1,PYGO2,RNF213,NOTUM,RAC3,GID8,FGF10,APCDD1,PIN1,SMARCA4,TPBGL,TSKU,DCDC2,CMAHP,MKS1,IGFBP2,MDFI,PTK7,USP8,CSNK1G3,GREM1,DIXDC1,DRD2,GRK5,CCNYL2,PRICKLE1,DVL3,SENP2,PLEKHA4,RUVBL2,TRPM4,FUZ,TPBG,SDHAF2,FRAT1,FRAT2,SFRP5,BICC1,SLC9A3R1,TMEM9,LGR6,KLHL12,RAC1,ATP6V1C2,VANGL2,GPRC5B,LATS2,DAPK3,PIAS4,DDIT3,DACT1,DAAM1,PPM1A,TAX1BP3,PLCG2,MESP1,TNN,MACF1,PTPRU,TSC2,KREMEN2,LRRK1,CUL3,WNK1,WNT5B,ZBED3,FGFR2,MDFIC,IFT80,TMEM170B,AXIN1,CTNNB1,CSNK2B,CTDNEP1,PRKN,CDC42,WNT4,RSPO1,ARHGEF19,SOST,JUP,DISC1,MDK,LRP4,MAGI2,G3BP1,STK4,BRD7,NKD1,GPC5,NXN,HIC1,GSKIP,CDH3,TMEM237,FZD7,CAPRIN2,TRABD2A,TIAM1,SOX10,CSNK1E,CBY1,BCL9L,CAV1,WNT2,TNKS2,PRDM15,STRN,WWOX,PTEN,CTR9,USP47,DKK3,NPHP3,SULF2,SPEF1,FERMT1,FZD9,LATS1,LRRK2,WNT5A,WNT7B,AMFR,WNT7A,PRKAA1,WNT10B,LRRFIP2,WNT2B,LRP6,FAM53B,CCDC88C,LIMD1,LZTS2,BTRC,FBXW4,NFATC4,PPM1N,DACT3,CCNYL1,HDAC1,CDH2,TNIK,SEMA5A,CTNND2,NDRG2,HMGXB4,FRZB,EDNRB,OPRM1,WNT16,DAAM2,NPHP4,AMER2,SHISA2,WIF1,PLPP3,PRKAA2,ANKRD6,NFATC1,CRBN,RUVBL1,SOSTDC1,MARK1,WNT6,TMEM198,WLS,CELSR2,SHISA6,PTPN23,MESD,AMER3
WP_NUCLEAR_RECEPTORS_METAPATHWAY	BIP	-0.000651405	0.00054918	0.235566	253		brain	TWAS	c2	0.235566	0.685120593	SLC39A12,ARL5B,FABP1,SQSTM1,POU5F1,AGER,EGFR,CYP3A5,ABCC5,SLC7A11,MGST2,SLC39A8,ACKR3,SLC2A9,SOD3,SLC5A11,SLC2A12,S100P,AHRR,KAT2B,SPRY1,ABCC3,GCC1,GPAM,GSTA1,GSTA4,GCLC,FASN,CBR1,CBR3,SP1,BLVRB,SLC6A7,GPX3,SLC39A9,GSTP1,DBI,SLC2A5,PGD,MGST1,CYP4F12,SLC27A1,SLC5A7,PPP1R14C,ESR1,EP300,DNAJB1,DNAJC15,CYP1A1,SLC6A16,TXNRD3,SULT1A1,SRXN1,PLTP,SLC2A10,SERPINB9,SLC2A11,GSTT2,GGT1,MFGE8,ABHD2,ALOX5AP,ARNT,AMIGO2,VDR,ACADM,ETNK2,PSMC5,DNER,TGFBR3,GCLM,HBEGF,SLC27A5,IL12A,IP6K3,ACOX1,SEC14L1,SLC2A4,GPR153,NR1H3,SLC39A13,CES1,RGS2,SLC6A6,CAP2,HSP90AB1,ENC1,POLK,SERPINA1,MGST3,AKAP13,SLC2A14,CDC42EP3,CYP1B1,GSTM4,GSTM2,GSTM1,GSTM3,GSTM5,SLC6A17,SLC2A13,SLC39A11,SERTAD2,TGFA,HMOX1,SLC5A8,GPX2,NCOA6,ACAA1,SCP2,CPT2,CES2,CES3,SLC5A4,CYP4A11,SLC5A9,SLC5A6,SLC2A2,SLC39A2,PLK2,ABCB4,KTN1,CDK1,PRDX1,NCOA1,NR3C1,MYOF,CYP2C19,SRGN,ALDH3A1,FKBP5,ADGRF4,FGD4,SERPINB2,EPHA3,ABCC4,SLC6A1
REACTOME_SYNTHESIS_OF_LEUKOTRIENES_LT_AND_EOXINS_EX	BIP	-0.00559548	0.00471824	0.235653	24	0.849048	brain	TWAS	c2	0.235653	0.685159575	ALOX15,CYP4F3,CYP4F11,MAPKAPK2,GGT5,GGT1,ALOX5AP,ABCC1,ALOX5,CYP4B1,CYP4A11,CYP4A22,LTA4H,CYP4F2
GSE14908_RESTING_VS_HDM_STIM_CD4_TCELL_NONATOPIC_PATIENT_UP	BIP	-0.00268464	0.00226397	0.235697	140	0.0839323	brain	TWAS	c7	0.235697	0.685169474	ANKIB1,GAK,TLR6,MSX1,INTS12,TMEM192,APBB2,COQ8A,QPRT,TUBGCP3,NARF,NTRK3,FAM120B,CATSPERG,AKT2,MAP3K11,UNC93B1,NT5C3A,WAC,SVIL,MAP4K5,FERMT2,CTNS,MINK1,PCSK7,VPS9D1,ZNF276,PRICKLE1,MTFR1L,PPCDC,TRIM69,IL17RB,KDM5B,WIPF1,NFE2L2,ZXDC,CHFR,ERAP1,RUNDC3A,TSTD1,KCNMA1,RIOK1,SLC25A29,TTLL3,VPS39,LIMD2,CEP95,MTURN,TEP1,EML3,PLAAT3,PYROXD1,TNFRSF25,GCOM1,PBX1,PRSS35,EIF4G3,SLC22A5,DBNDD2,DRC1,SDF4,HSPA2,AQR,RPS6KA2,CEP70,HINFP,THY1,SLC39A11,HBS1L,SPON1,TMOD3,AP1M2,ZNF18,CYB5RL,TMEM135,MCOLN3,OPA3,WNT5B,CBFA2T2,EVI2A,DENND4B,AKIRIN2,IREB2,NSUN4,MYO6,PLPP3,PIWIL1,CMTM6,MMS19,SMAD2,SUCO,ACTN2
WP_MITOCHONDRIAL_IMMUNE_RESPONSE_TO_SARSCOV2	BIP	-0.00714915	0.00603032	0.235806	23	0.715954	brain	TWAS	c2	0.235806	0.685311313	STING1,NFKB1,TLR3,TOMM70,IRF3,IKBKE,IFIH1,ACE,TRAF3,ECSIT,NDUFAF1,CGAS,TICAM1,IRF7,NLRX1,TRAF6,TBK1,ACAD9,AGTR1,MAVS
WP_TRANSLATION_FACTORS	BIP	-0.00548455	0.00462643	0.235827	32	0.503031	brain	TWAS	c2	0.235827	0.685311313	EIF2AK3,EIF2AK1,EIF2B5,EIF4E,EEF2K,EIF4B,EEF1A2,EIF3B,EIF2S1,EIF3C,EIF2B2,EIF3D,EIF4EBP3,EIF5A,EIF4G3,EIF2AK2,EIF6,EIF5,EIF2B3,EIF3F,EIF2B1
GSE2405_HEAT_KILLED_LYSATE_VS_LIVE_A_PHAGOCYTOPHILUM_STIM_NEUTROPHIL_9H_DN	BIP	0.00256057	0.0021605	0.235949	170	0.0534346	brain	TWAS	c7	0.235949	0.685547809	AP3B2,RAMAC,TNNT1,LIME1,CD8A,ZAP70,EPHB6,GSTK1,N4BP2,RHOH,KLHL6,CASP6,ARHGDIB,DERA,HCLS1,TXK,SFXN2,NT5C2,ITPRIP,ACAA2,CXXC1,RGS14,COL23A1,KAT8,ARL16,GPS1,FASN,CCDC30,PLD3,MUS81,CTSW,CD247,NME7,SELL,CDC25A,ABHD8,GTPBP3,BORCS8,SMARCAL1,EPHX1,PYCR2,PPP2R1B,CD37,RAB37,QSOX1,ACYP1,FBXO9,DNTTIP1,PRKAB1,RSU1,BAIAP3,RNPS1,GIMAP1,RAD52,ERC1,MAP3K3,ICAM2,KRI1,DZIP1,JMJD8,B3GALT4,PHF23,MTHFD1L,NT5C3B,ARHGAP1,BDH1,PITPNA,RPA1,GSKIP,MYNN,ZBTB25,OXA1L,CAND2,DDX18,CAP2,TTC19,TRAPPC12,GATD1,TMEM108,DNAJB1,YME1L1,METTL2B,TMEM60,XPO4,BAG5,RPF1,EML2,LYRM9,TRAF4,UBE2Q1,POLR1B,RUNDC3B,SLC35F2,CCDC125,CEP57L1,STK24,PIK3CG,IPP,SKAP1,CFAP298,DYNC1LI1,CD200R1,GTPBP8,RCCD1,PIAS2,VPS26B
GOMF_HISTONE_METHYLTRANSFERASE_ACTIVITY	BIP	-0.00446212	0.00376712	0.236219	45	0.175907	brain	TWAS	c5	0.236219	0.685682174	SETD7,PRDM16,SETD1A,SETD4,PRDM2,SMYD5,NSD1,KMT5C,PRMT1,WDR82,RBBP5,KMT2C,DOT1L,SETDB2,CARM1,N6AMT1,EZH1,SETMAR,PRMT2,PRMT7,TTLL12,KMT2B,SMYD3,FBLL1,KMT5A,PRMT6,SMYD2
GSE17721_PAM3CSK4_VS_CPG_16H_BMDC_DN	BIP	-0.00129465	0.000890188	0.145846	180	0.00617599	brain	TWAS	c7	0.236149994	0.685682174	ECHS1,AXL,NKAIN4,SAMD10,VSTM2A,POR,CPLX1,CFAP298,IL10RB,PXN,P2RX4,B3GNT4,CLIP1,SDHA,MRPL36,SRD5A3,TMEM219,SERP1,DCLRE1A,NUDCD3,CCM2,DTNBP1,SHISA5,GMPPB,RBM6,PLVAP,TULP3,FIZ1,ZNF524,EXOSC10,RPL7L1,ATP5F1A,SLC29A3,ANAPC16,SLC28A2,STAT4,CFL2,RAB29,CD200,CCDC80,GBP4,SLC13A3,SF3A2,PIAS4,TUBB2B,ALCAM,ANKRD24,THEMIS2,RCC1,SLFN12,ABHD2,RHCG,VPS39,SNTG2,CRYZ,TYK2,RGL3,GARS1,ADCYAP1R1,CCNB1IP1,RNASE4,IL18BP,INPPL1,PSMB9,SNRPC,NPRL3,PLAAT3,TRAPPC13,HLA-B,F7,GRK1,RASA3,PLPPR4,RTCA,PDLIM4,ZNFX1,AGRN,MET,CAPZA2,MARCHF5,SLC25A22,PTTG1IP,SYNGR2,ATP13A2,C1QA,MED17,MX2,CAVIN3,LMO1,TC2N,NT5M,LETMD1,CHMP4B,DENND4B,UBE2L6,ZDHHC5,CCDC6,SLC1A3,SWAP70,NFATC1,LPIN2,SARS1,ERGIC2,CARS1,TBC1D15,STX8,NUF2,IQGAP3
GSE21380_TFH_VS_GERMINAL_CENTER_TFH_CD4_TCELL_UP	BIP	-0.00108787	0.000918338	0.236174	162	0.550001	brain	TWAS	c7	0.236174	0.685682174	CISD3,VPS53,ZAP70,EGFR,TMEM120A,PTPN12,MGST2,FAM114A1,PKD2,SLC35E4,SELENOM,RNF185,C12orf75,NUAK1,MDGA1,TMEM144,RBMS2,DTX3,MAMSTR,HSD17B14,CLEC11A,KIRREL1,THSD7A,PNPLA6,POLM,FKBP9,LDLRAP1,DAG1,GNAI2,UFSP1,PAK6,TBKBP1,TBC1D8,NOP10,C11orf52,SNX33,STX3,FADS1,INPP1,CPNE8,HID1,CASKIN2,CDK18,MYLK,ANXA11,P2RX1,SPNS2,PLCG2,CHCHD10,BHLHA15,CYB561,ICAM2,F2R,COL5A3,CD4,C1R,CAPN15,SLC35C1,ARFGAP2,FAH,PLA2G5,ECE1,MMP2,SAT2,ALOXE3,TNK2,BDH1,TIE1,FCGR2B,PAK4,CTTN,MOCOS,RHBDL2,ADGRE5,GSTM1,CFB,ARMC3,RAB38,GFOD2,PIGN,CCNYL1,TNIK,VASH1,IL1A,SLC66A2,SASH1,TSLP,MPZL1,NMNAT3,ACTN1,TENM4,BCAS1,PCARE,GFAP
GSE5455_HEALTHY_VS_TUMOR_BEARING_MOUSE_SPLEEN_MONOCYTE_24H_INCUBATION_UP	BIP	-0.000790062	0.000666926	0.236163	198		brain	TWAS	c7	0.236163	0.685682174	MTG1,FGGY,SORCS2,N4BP2,MAGEF1,GUCY1A1,TDO2,TBC1D19,NIPAL1,TEC,HSD17B7,COL23A1,VPS13C,WTAP,ABLIM1,SHE,SEMA4A,NSMCE1,URGCP,BBS7,ZMYND12,MSL1,JUP,CDC42BPG,SLC29A2,BBS9,ATG4C,DRC3,NIN,NICN1,ABHD14B,SUN1,TTYH3,SLC30A7,GDPD1,RPS6KB1,RERE,ITGB3,HAUS1,DTX4,TMEM258,PYROXD2,SENP8,HID1,ARMC7,TRIB3,DMBT1,NPC2,KCTD6,ZFP69,VANGL2,REEP1,GET1,ARMC9,TUBB2A,TUBB2B,FOXRED2,RABGAP1L,ACOXL,GOLPH3L,SELENBP1,F2RL1,FAM118A,FNBP1L,VAMP1,ATN1,ZNF329,PDE2A,PDPR,EXPH5,VWA7,COL11A2,DENND11,HIF1AN,KAZALD1,HP1BP3,RFX2,ACP3,WNT5B,TSPAN9,DRC1,SMUG1,MYLIP,CAP2,TMED8,PRKD3,ARHGEF33,IRAG1,PADI2,BRME1,STX1A,GINM1,MOCS2,BCDIN3D,CZIB,ZFYVE21,FBXL4,PTPN21,ADAT1,CLIC5,SLC25A27,TESK2,RNF32,SLC16A10,DENND2C,SH3YL1,NGRN,RCN1,ACTN2,TMCC3,TBC1D16
MIR130A_5P	BIP	-0.00103477	0.000873353	0.236085	252	0.174315	brain	TWAS	c3	0.236085	0.685682174	PTBP1,ELL,ZNF737,RPIA,CDK6,EIF2B5,SLC39A8,METTL14,CDS1,COL25A1,PLA2G12A,SPP1,ADAMTS3,GATC,SANBR,AADAT,APBB2,TMEM165,SLK,SPATA9,TXNDC12,RNF217,LRRC66,CDON,BBS7,FGF2,TSC22D2,SELENOT,ABLIM1,THSD7A,PSMB1,DSCAM,C2CD2,ATG4C,C1RL,CLEC2D,CSGALNACT2,SLC5A7,GSK3B,LRRC58,STXBP5L,SLC4A11,NSL1,ANGEL2,FBXL17,THBS1,EHD4,CDK5RAP3,FMN1,PDE10A,DNAJC9,RFT1,LPP,CFL2,CACUL1,SCRN3,SULT1A1,TPGS2,AFDN,TSHR,STON2,DCDC2,CILK1,SETD9,ACOT8,RBFOX2,WDR91,ACER3,PTER,ELOB,MEF2A,PCSK6,CUL3,NUDT15,TRIM13,SLC44A5,MALRD1,PPP2R5C,FGFR2,PCDHA2,PCDHA3,PCDHA4,PCDHA6,PCDHA8,PCDHA9,PCDHA10,PCDHA11,PCDHA12,PCDHA13,PCDHAC1,DIAPH1,IQCJ-SCHIP1,SCHIP1,GRM4,KIAA1549L,PGM2L1,NUPR2,PLEKHA5,RBM20,KIAA1586,CRYBA4,UBALD2,PKP4,KDM4B,ADAM10,KDM7A,AJUBA,HOMEZ,CBX6,DDX6,FUT9,KLF12,TTC19,RIMS1,ELOVL7,VEPH1,CRLS1,NAV2,SLC17A6,HOOK1,GRAMD1B,GNAO1,CNGB1,GAS2L3,CACNA1E,CES2,SGMS1,MTREX,KCNC2,ZNF99,ARID5B,ARHGEF26,TAOK1,SEMA3A,CCDC125,TGFBR3,CLIC5,ADGRF5,CD2AP,SERPINF1,FCER1A,GALNT13,XPOT,RALGPS2,GORAB,TWIST1,TMEM196,MFSD4B,FYN,TMEM41B,TMEM132C,ONECUT2,NAA50,LPIN2,GREB1,PHACTR2,DAAM1,PDE1C,PDZD2,CHCHD3,RAB30,SWT1,DPH3,MIPOL1,MAP3K2,CHL1,LRIG3,TOM1L1,CWC15
REACTOME_CLASS_C_3_METABOTROPIC_GLUTAMATE_PHEROMONE_RECEPTORS	BIP	-0.00582471	0.0049177	0.236239	10	0.726243	brain	TWAS	c2	0.236239	0.685682174	TAS2R7,TAS2R8,TAS2R9,TAS2R10,TAS2R13,TAS2R50,TAS2R20,TAS2R19,TAS2R31,TAS2R14,TAS2R46,TAS2R43,TAS2R30,TAS2R42,GABBR1,GRM8,TAS2R4,TAS2R5,TAS2R39,GRM4,GRM7,TAS2R1
GOMF_WATER_TRANSMEMBRANE_TRANSPORTER_ACTIVITY	BIP	-0.00791237	0.00668259	0.236402	17	0.0860149	brain	TWAS	c5	0.236402	0.686037303	MIP,PDPN,SLC4A11,SLC14A1,AQP11,AQP1,AQP4,AQP5,AQP6
MIR659_3P	BIP	0.00237005	0.00200187	0.236445	162	0.454115	brain	TWAS	c3	0.236445	0.686044131	CPEB1,ZNF85,PSMF1,CDKL2,MAPK9,HLA-DQA1,TAPBP,GTF2H1,PRKG2,CNOT6L,GATC,DOCK9,MARCHF1,MFAP3L,RNF4,HLCS,SH3D19,FAT1,TSC22D2,RALBP1,DTNA,TRUB1,TDRD10,PYGO2,AGPAT3,RIMKLA,SRSF10,LDLRAP1,SLC30A7,CRIM1,ATL2,YPEL2,ZNHIT6,EMC4,FGF12,FRMD6,ARHGEF12,RAC1,KCTD6,CDK19,ZDHHC20,TNFRSF19,MIER3,STMP1,ADSS2,SLC12A2,NAP1L1,ABCC1,GIMAP2,WNK1,CCNT2,LDLR,ITM2C,ARAP3,NEDD9,EDEM3,LDAH,PMP22,MAGI2,ARFGEF2,SPHK1,NEK7,RYBP,MINDY2,PIGC,KIF13A,FAM107B,LYVE1,DESI1,DEPDC1,MAX,LYSMD2,SNX7,BACE2,STIM1,CAPZA1,LRP8,NRBF2,CBFA2T2,SLC35F3,FRZB,RGPD8,JAKMIP2,SLC25A24,CLIC5,CLP1,CTNND1,GABRB2,SLITRK5,GDNF,GORASP2,CDH8,ANKH,UBE3C,NFATC1,CRBN,LIN28B,ONECUT2,TFDP2,USP31,FGD4,PPP1CB,PCSK2,LRIG3,RNF6,RANBP9
GOBP_RESPONSE_TO_DIETARY_EXCESS	BIP	-0.00747245	0.00631265	0.236522	18	0.387785	brain	TWAS	c5	0.236522	0.68614959	OMA1,APPL2,UCP1,ADRB1,CNTN2,BMP8A,TRPV1,STK39,NMUR2,SCT,ADRB2,RASAL2,MC4R
REACTOME_MYOGENESIS	BIP	-0.00535112	0.0045213	0.236597	28	0.368171	brain	TWAS	c2	0.236597	0.686249212	CTNNA1,CDON,MAP2K6,TCF12,TCF3,MEF2A,CTNNB1,CDC42,CTNNA2,MAPK12,MAPK11,CDH2,CDH4,BOC
GOMF_DISORDERED_DOMAIN_SPECIFIC_BINDING	BIP	-0.00735633	0.00621645	0.236665	19	0.3677	brain	TWAS	c5	0.236665	0.686253161	PPIL1,FN1,TEAD2,RB1,NUMA1,CTNNB1,DFFB,HSPA2,BCL2L2,AP2A2,HSP90AB1,RRM1,CALM1,SMTNL1,KCNA1,GAPDH,FYN,SMAD2
GOMF_MOLECULAR_CARRIER_ACTIVITY	BIP	-0.00430763	0.00364076	0.236743	58	0.560613	brain	TWAS	c5	0.236743	0.686253161	XPO1,KPNA1,KPNA6,COX17,XPO5,KPNB1,EMC4,SNUPN,EMC3,NUBPL,KPNA2,NAP1L1,TMCO6,KPNA4,HBZ,HBQ1,NUBP2,EMC1,ATOX1,CSE1L,CYGB,RAN,OXA1L,EMC9,NUP42,NGB,IPO9,MB,TNPO3,IPCEF1,XPO4,HBG2,HBE1,TIMM10,RANBP17,ASF1A,PARK7,XPO6,SCO1,DPH3,TF
MIR6730_3P	BIP	-0.00407184	0.00344107	0.236687	59	0.422163	brain	TWAS	c3	0.236687	0.686253161	KIAA0513,NME5,SRP72,CEP44,TAPT1,INA,CLK4,RNF217,RAB5A,FABP3,POLI,SHISAL1,NUP58,ADTRP,NFYB,TEX2,ZNF268,AREL1,CMTM6,CRTAP,SEPTIN10,MOBP,SUPT20H,TRAF3,PLEKHA8,ZKSCAN8,SPRTN,ATP1B2,RYBP,ZNF548,DAD1,PTEN,CPLX2,ISCU,TUBGCP5,TMEM106B,MYO5A,RSBN1L,SEMA3D,NR3C1,PRKAB2,ILDR2
REACTOME_NEUREXINS_AND_NEUROLIGINS	BIP	-0.00595857	0.00503631	0.236761	30	0.502946	brain	TWAS	c2	0.236761	0.686253161	BEGAIN,HOMER2,PDLIM5,DBNL,LRRTM4,EPB41L5,HOMER3,LIN7B,GRIN2C,SYT10,GRIN2A,EPB41L3,EPB41L2,SIPA1L1,HOMER1,EPB41,DLG4,NRXN2,LIN7C,APBA2,SYT9,STX1A,NRXN3
GOBP_REGULATION_OF_TOLL_LIKE_RECEPTOR_4_SIGNALING_PATHWAY	BIP	-0.00768199	0.00649467	0.236883	17	0.0664574	brain	TWAS	c5	0.236883	0.68647724	LILRA2,FLOT1,APPL2,TIRAP,PTPN22,F2RL1,CD14,TREM2,NR1H3,LTF,WDFY1
GSE19888_ADENOSINE_A3R_ACT_VS_A3R_ACT_WITH_A3R_INH_PRETREATMENT_IN_MAST_CELL_UP	BIP	-0.000648305	0.000548243	0.237001	192		brain	TWAS	c7	0.237001	0.68647724	MMAB,AARS1,DHODH,REEP6,TCEA2,HADH,CENPE,FBXO44,AK2,MSMO1,CDKN2AIPNL,ERI2,INPP4B,CEP131,MRPL12,KIF20B,PRADC1,RNASEH2C,TMEM177,SPC24,ZNF788P,DHPS,NICN1,GMPPB,C3orf18,NIT2,BARD1,HIGD1A,FARSB,MRPL44,KIFBP,FAM241B,AIFM2,PPCDC,SNUPN,WDR76,TRIM47,SCRN3,ATP5MC3,KPNA2,EIF2D,HMGXB4,APOL4,MPHOSPH6,DARS2,MRPS14,LSM10,ASNS,CCNF,CEP20,TEX30,DCLRE1B,JHY,CCDC15,UBE2L3,GARS1,INCENP,PGBD1,SNRNP25,WDR90,CSNK2B,NELFE,FKBPL,DTYMK,KNTC1,PSPH,CHCHD2,METAP2,RANBP1,C1orf131,BCAT2,CLN6,NOC4L,EOGT,PUSL1,DSN1,CTNNBL1,ZNHIT1,GOLGA2P5,PSMD13,RASSF7,GSTZ1,IFI27L2,CEP43,MGME1,SLC24A3,TSPAN17,NET1,DPAGT1,RNF26,COQ3,NUDT21,ZDHHC13,CALU,STYK1,BRCA2,MRPL37,RPS27L,TMEM97,CAD,C1RL,E2F1,E2F7,METTL3,CEP57L1,COMTD1,MTPAP,CHRNA5,CENPO,BTBD6,RMI2,TMEM242,IL1RL1,GPSM2,CMTM1,STX8,C3orf14
MIR194_3P	BIP	-0.0044192	0.00373666	0.236944	60	0.664071	brain	TWAS	c3	0.236944	0.68647724	ZNF516,SMURF1,WBP11,TRIM62,XPO5,RUNX2,LEPROT,ERI2,TTC28,NSD1,DNAAF9,TBC1D2B,RASL12,AP1M1,BMP8A,SF3A2,NRM,DTX1,ZNF607,PCDHA2,PCDHA3,PCDHA4,PCDHA6,PCDHA8,PCDHA9,PCDHA10,PCDHA11,PCDHA12,PCDHA13,PCDHAC1,KCNAB2,GNPTAB,BBIP1,MRI1,ZBTB25,FERMT1,ACLY,PPP2R2D,KDM1A,TAB2,DEPDC1,PREPL,AP1S1,SH3TC2,CARD16,GNS,ARHGAP32
REACTOME_SIGNALING_BY_CSF3_G_CSF	BIP	-0.0103308	0.00873614	0.236992	15	0.522238	brain	TWAS	c2	0.236992	0.68647724	UBE2D3,JAK1,UBA52,STAT1,ELOB,TYK2,CUL5,KRAS,UBC,RNF7,GAB2
GERHOLD_ADIPOGENESIS_UP	BIP	-0.00472225	0.00399495	0.237184	44	0.691379	brain	TWAS	c2	0.237184	0.686807219	CFD,GPX4,BCKDHA,LIPE,SQSTM1,ACADS,SPARCL1,ACSL1,ITGA7,DDIT3,FASN,GHR,STAT1,ALDH2,CD36,AGT,GCLM,ACADVL,COX8A,VEGFB,PMP22,PPA1,ANAPC1,SCP2,CPT2,MNT,LDHB
MIR7106_3P	BIP	-0.00590683	0.00499765	0.237237	35	0.386311	brain	TWAS	c3	0.237237	0.686807219	NF2,XPO1,ITGA3,BCAN,ORMDL3,RAPGEFL1,CDC42BPG,KPNA6,MREG,RERE,PPP1R37,KMT5C,AKAP1,ZDHHC11,NEDD9,FBXO42,SSTR2,REEP5,PPARGC1B,GNA12,DTX4
REACTOME_MOLECULES_ASSOCIATED_WITH_ELASTIC_FIBRES	BIP	-0.00466441	0.00394617	0.237201	49	0.119217	brain	TWAS	c2	0.237201	0.686807219	LTBP1,EFEMP1,FBN3,BMP7,LTBP3,EFEMP2,FN1,ITGB3,EMILIN3,BMP4,ITGB8,ITGA8,FBN2,FBLN1,ITGAV,GDF5,LTBP4,ITGB1,FBLN2,FBLN5,VTN,MFAP3,EMILIN2
GSE23505_IL6_IL1_IL23_VS_IL6_IL1_TGFB_TREATED_CD4_TCELL_DN	BIP	-0.0010744	0.000909299	0.237375	145	0.0103137	brain	TWAS	c7	0.237375	0.687088878	HADH,SAP30,EIF2B5,CPOX,CEP44,LYAR,SPPL3,RHOF,PI4K2B,YWHAH,ACAA2,SGCB,SEPTIN1,ERI2,NDUFV2,SNX9,MRPL18,S100A6,KIF20B,NAALADL1,ADAM17,PEF1,CSGALNACT2,ANKLE1,GREB1L,RBBP8,MED11,HDGF,PACC1,CENPJ,PAK6,ITGB3,C1orf112,ARL5B,RIT2,SYT4,ARID3B,LAMB3,TKT,APOBR,SLC52A3,KPNA2,GLRX,CARHSP1,LSM11,EXO1,BRIP1,TICRR,GRAMD2B,GNPTG,CCNF,CHSY1,ALG5,CASP7,SPC24,B3GAT3,ZNF606,CACNB4,SNRPC,CSNK2B,PPP1R2P1,PGC,NR5A2,POLD3,PSPH,CCT6A,ZMIZ1,TARS1,TRAPPC8,SERINC3,MLKL,CSE1L,WBP2,SELENOI,GTSF1,EIF4E3,DIAPH3,SLA2,BRME1,DNAJB1,P3H4,FAXC,RARS1,TPPP3,RPS6KA5,COPS3,ETHE1,SPATA6,SPAG5,ATAD5,GTF2F2,CYTH4,LGALS1,ADAM22,PDCD10,UBE2L6,FAM111A,DLD,MED21,UMPS,RNF166,MTMR2,UXS1,IL12RB2,CCND2,LYSMD3,TMCC3
GOBP_MEMBRANE_DEPOLARIZATION	BIP	-0.00415236	0.00351483	0.237451	67	0.11918	brain	TWAS	c5	0.237451	0.687191011	CACNB2,HCN2,ANK2,CAMK2D,P2RX7,P2RX4,YWHAH,PARP1,KDR,CACNA1G,SCN1A,SCN9A,SCN7A,CHRNB2,HCN3,NTSR1,CHRNA4,TRPM4,PPP2R3C,GCLC,ATP5IF1,SCN5A,SCN11A,GCLM,CACNA2D1,BOK,SLC8A1,CACNA1I,SCN4B,SCN2B,CAV1,TSPO,BCL2,FZD9,LRRK2,GPD1L,CNGB1,SCN3B,TBX5,ANK3,PARK7,CACNA1H
WP_SEROTONIN_AND_ANXIETY	BIP	0.0105136	0.00890035	0.237499	14	0.477629	brain	TWAS	c2	0.237499	0.68721209	PRKCB,CAMK2B,TRPV1,PLCD4,PLEK,POMC,HTR2A,GABRA1,HTR1A
MA_MYELOID_DIFFERENTIATION_DN	BIP	-0.0063523	0.00538151	0.237844	34	0.457753	brain	TWAS	c2	0.237844	0.688092395	RBPJ,XBP1,KIF1B,STAT4,GNA13,HNF4A,PTPN22,HBEGF,CD14,CES1,PDE1B,CD63,HSPA2,YES1,EIF2AK2,APBA2,SH3BP1,PLA2G7,SERPINB2
BONOME_OVARIAN_CANCER_SURVIVAL_OPTIMAL_DEBULKING	BIP	-0.00226133	0.00191625	0.237966	193	0.309583	brain	TWAS	c2	0.237966	0.688184694	TMED3,CEMIP,BTBD1,CHD1L,SIRT5,FLOT1,CFB,STK19,FKBPL,C4orf19,NSG1,STK32B,MCUB,CFI,EYA4,SIM2,APBB2,CP,MFSD9,MCTP1,RHOBTB3,TRAPPC10,ZNF780B,PGAP3,PLSCR1,BBS9,CCDC181,ABCA6,NSD1,RGS14,DSTNP2,PHC1,FOXN3,CCDC170,LEFTY2,CCND3,DNPH1,MAD2L1BP,EIF2S1,SP4,SLC14A1,MYO15B,JMJD6,CYB5R1,TDP2,ACOT13,BTN2A1,CHRNA1,BBOF1,ALDH6A1,ZHX3,WASF1,CDK19,SLC16A10,FYN,PELO,TCF3,TLE2,ECEL1,DAAM1,PCNX4,ZNF529,SYNJ2BP,PCNX1,GGT1,ARPC2,BHMT2,ARNT,ANXA9,FLG,TM2D3,SNAP29,VPS41,TECPR2,SLCO1A2,ADCK2,NDUFB2,LRP4,EMC1,OTUD3,DNMBP,KDM6B,PFAS,DOP1A,ZMIZ1,ELOVL1,NDUFB3,EFS,PCK2,NEDD8,OPA1,SLC29A3,NFS1,NDRG3,CUX1,SIRT3,SPTLC2,TRIL,TSPO,PCTP,ACTR5,PDE3B,TRPC6,LRP6,IRGQ,IRF2BP1,GOSR1,CCT5,RALGAPA1,GPR39,IFI16,KCNK5,NCOA1,SV2C,IQGAP2,CMTM6,DOK5,PHACTR2,PLAGL1,ISG20,CIB1,IQGAP1,ANKRD55,OPTN,GFRA1,ENDOD1,GAA,GSE1
GOBP_LEARNING	BIP	-0.00317832	0.00269316	0.237942	110	0.222464	brain	TWAS	c5	0.237942	0.688184694	ABCA7,NTSR1,YTHDF1,OPRL1,SLC7A11,ATP8A1,DRD5,NDRG4,TLR2,INSR,UBA6,DKK1,PPP1R1B,SLC8A3,DRD1,RGS14,TACR1,BRSK1,EIF2AK4,PAK6,CHST10,TACR2,PPP3CB,STRA6,TPBG,SLC6A1,CNTN2,GABRA5,ARF4,GRIN2A,SLC12A5,B3GAT1,PLCB1,PAK5,CTNS,SPECC1,TNR,AGT,RAPGEF3,DRD2,ABCC8,PDE8B,DLG4,PRKN,B4GALT2,ASIC1,PDE1B,RIC8A,TH,ATAD1,LRRN4,EPHB2,ACTR2,ITGB1,RELN,LGMN,KRAS,GIT1,NRXN3,NF1,CHRNB2,ADCY3,FYN,CLN3,BCHE,PTN
GSE37605_TREG_VS_TCONV_NOD_FOXP3_FUSION_GFP_UP	BIP	-0.00339426	0.00287673	0.238039	84	0.510828	brain	TWAS	c7	0.238039	0.688184694	DUSP8,GPR179,RCAN1,ERP27,GABRD,GSTO2,SPRY1,ACSM5,GRM8,MAS1,SLC25A33,CDKL1,FERMT2,SERPINE1,KCNE4,GFAP,PELO,FOXS1,FBXO9,SEPTIN12,PHLDA1,TNFAIP6,COL4A2,SLC38A8,HBEGF,NPRL3,UPP2,UST,AKAP12,PEG10,POLR2A,KDM6B,COL6A2,ITGA5,IER2,ADORA2B,FAM53B,FANK1,OPN3,MACF1,MT1A,SF3B1,CRYGA,SLC16A8,PLK2,SLC20A1,IL1A,FLVCR2,PIAS2,TNFSF18
REACTOME_RAB_GERANYLGERANYLATION	BIP	-0.00512811	0.00434613	0.238029	43	0.395873	brain	TWAS	c2	0.238029	0.688184694	RAB3B,RAB5A,RAB5B,RAB12,RAB31,RAB24,PTP4A2,RAB8A,RAB3A,RAB27B,RAB37,RAB29,CHML,RAB40B,RABGGTB,RAB3D,RAB40C,RAB26,RAB6A,RAB5C,RAB36,RAB27A,RAB4B,RAB17,RAB22A,RAB15,RAB38,RAB8B,RAB39A,RAB4A,RAB3C,RAB7A,RAB43,RAB30,RAB21
CREIGHTON_ENDOCRINE_THERAPY_RESISTANCE_5	BIP	-0.000631794	0.00053559	0.23815	395		brain	TWAS	c2	0.23815	0.688334021	INPP5A,AP1G1,ATP2C2,ZDHHC7,CLDN4,FAM114A1,SMIM14,MFAP3L,GALNT7,ABCC5,C3orf70,LRPAP1,TMEM50B,CDS1,ACKR3,ATP8A1,PTPN13,PKD2,KREMEN1,SELENOM,LIMK2,HTR7P1,FAM234B,EMP1,PLBD1,PI4K2B,VPS13D,TRIM62,DOP1B,SIM2,BRWD1,SH3D19,TMEM131L,TIMP3,ARFGEF3,HEBP2,CASP3,ACSL1,OLFML2B,PBX1,RASL11B,LNX1,GASK1B,SAR1B,ANXA3,BLNK,EPN3,YPEL3,C1orf115,MTARC2,MIA3,ST3GAL4,TWSG1,COBLL1,GALNT3,TRAM2,PDXK,LGALSL,RAB1A,ERBB2,TTC9,FAM210B,BMP7,RAB22A,OSBPL2,DIDO1,PTK6,EHD1,DBI,INHBB,SLC44A2,ZNF823,IER2,AKTIP,NIPAL3,MACO1,LDLRAP1,PGPEP1,RAB27B,CCDC68,TIMP2,CARD14,RIN2,LARP6,ZNF487,GREB1L,GPR157,MEF2A,ALDH1A3,LINC-PINT,SLC4A11,MIPEP,THBS1,TRAK1,HIGD1A,PCYT1A,FGF12,IGSF3,PTGFRN,MXRA7,WDR37,INPP1,MFSD6,MYO1B,EGLN3,CFL2,STRN3,SC5D,MGLL,GTF3C1,CCDC80,TRIB3,ACADSB,KDELR2,ZDHHC4,COL28A1,MIOS,GLCCI1,ICA1,WIPI1,GOLGA3,CHFR,PSEN1,AREL1,FLVCR2,ATP8B1,MALT1,CD55,ARF4,EPB41L2,ENPP1,HACD2,MYCL,CAP1,SMAP2,REEP1,CHMP3,RNF103,KCNMA1,PIP4K2C,DYNLL2,EML1,ALCAM,PPM1A,SGSM2,RAP1GAP2,ATP2A3,NATD1,GUCD1,KIAA1671,GRAMD2B,SLC12A2,SOWAHC,PDCD6,RHOU,CAPN9,ORMDL1,EPAS1,CAB39L,PLEKHS1,FHIP2A,NINJ2-AS1,MTURN,C12orf4,DSTNP2,LOXL1,RHBDF1,CTNNB1,POGLUT3,EPB41L4A,HIP1R,ABHD17C,TMCO3,PMP22,DRAM1,RIOK3,GAREM1,PRR15L,TMTC3,ATP2B1-AS1,LSS,NCEH1,CDH3,HSPA2,ERBB4,TMEM87B,SLC20A1,KDELR3,MPZL2,FUT9,COLEC12,BET1L,KLHL7,CCPG1,TRGC1,NET1,SFMBT2,SERHL,SERHL2,ARFGAP3,BIK,PDE8A,PHLDA3,PPFIBP2,TMEM41B,SWAP70,SASH1,ULBP2,SMYD3,SCCPDH,DDAH2,CERK,MB,MYH9,PLLP,IQSEC1,CALU,MAPK6,BCDIN3D,TRAF5,GLTP,RNF11,YIPF1,TMEM59,DHCR24,TC2N,TMEM135,ANK3,ARID5B,TMEM199,KRAS,STK38L,KLF7,CCNYL1,CTNND2,NF1,S100A13,MUC1,ARHGEF37,PLK2,AACS,OCLN,LFNG,GALNT10,EEA1,NUDT4,PIK3R3,NAXD,PROM2,INPP4A,SYNJ2,FILIP1,RPRM,TBC1D30,NCOA1,NDFIP1,LITAF,SLC25A16,NOSTRIN,FAM110C,LPIN2,SLC66A3,IDH2,WLS,GORASP1,PDZD2,GOLPH3,MTMR12,IL1R1,SPRING1,WSB2,VSIG10,COPB2,TBC1D15,BCAS1,SEC22B,TTC6,PPP1CB,DYRK2
GOBP_CELLULAR_COMPONENT_DISASSEMBLY	BIP	-0.000973468	0.000825346	0.238212	357	0.0455394	brain	TWAS	c5	0.238212	0.688334021	BNIP3,ADAM8,WASHC2C,USP30,VPS4A,IST1,KIF18B,NSF,CDK5RAP3,ELANE,APC2,PLK5,STMN3,CAPN10,BOK,ATG4B,STING1,SQSTM1,FLOT1,DDR1,GAK,HTT,MAP6D1,PARL,WDR1,ATG7,IQSEC1,ASCC2,CAMKK2,VPS33A,DENR,PRKCB,MFN2,VPS13D,PDPN,LRBA,FBXW7,JMJD4,CRACD,INSR,SLC25A4,MFSD8,UFC1,DDR2,CKAP2,DNAJC6,VPS13C,TRIP4,VTA1,SH3PXD2B,LIX1,DKK1,HAX1,PBXIP1,ADAM15,UBQLN4,NES,ATG2A,FGFR4,GSPT1,CERS1,USP36,CHMP6,DCTN1,HK2,CARMIL1,PRKCA,BMERB1,TMEM39A,GSK3B,LMOD2,VPS16,DDRGK1,SPEF1,FER,CHMP1A,SPATA33,CALCOCO2,EPG5,WIPI1,ATG12,TTBK2,CFL2,STON1,EIF2D,SMARCD3,PELO,ZMPSTE24,CAPG,CHMP3,AVIL,ATG5,EIF5AL1,ATP5IF1,WDR45B,CLASP2,ADD3,SMARCB1,KIF14,CAMSAP2,LMOD1,ATG14,TECPR1,TSC2,SPTBN5,PLEK,SPTBN1,MTIF2,MICAL3,SNAP29,TRIM58,DPP4,FAP,ABCC8,MAP1B,ASCC3,SMARCD2,F2RL1,SMARCA4,NAPA,GRWD1,CHMP2A,NEDD9,TREM2,PHF23,CTDNEP1,EIF5A,PLAAT3,PLG,PRKN,MTRFR,DHX8,DUSP3,TFIP11,ST20,SMARCE1,RETREG3,EXOC8,ATG13,CAPZB,MUL1,PINK1,MMP2,OGFOD1,LAMC1,C1QA,C1QC,DFFB,LMOD3,GFM2,ADAMTS5,PLIN3,ADAM10,HSPA2,SPTB,PIK3R4,UBA5,MAP1LC3B,CAPZA2,CTTN,FIS1,FYCO1,RSPH6A,PNPLA2,TOMM7,RUBCNL,SPTBN4,SREBF2,RRP7A,TSPO,ATP13A2,VPS4B,KIF19,MRPL58,SCIN,TOM1,SH3BP1,STMN1,MMP15,VTI1B,MTRF1,TMOD2,TMOD3,FBXO7,PRKAA1,RIMOC1,CHMP4B,MAP1LC3A,SNX7,PLEKHH2,VILL,EXOG,CAPZA1,ATG2B,VRK1,KLK5,KLK7,GBF1,KLC1,MMP14,CHMP4A,MAP4K4,TRIM54,FBXL4,TAOK1,APAF1,EIF5A2,PDXP,TRIOBP,KIF2A,SLN,MICAL1,CDK1,RETREG1,TEX264,ADRB2,PIK3C3,KIF2C,MICAL2,PRKAA2,CIDEA,NOSTRIN,MTIF3,SWAP70,NCKAP5,FRAT1,LPIN1,MTRF1L,FLII,ULK2,CIB1,FURIN,VPS33B,RETREG2,ATG9A,NAPB,CST3,TIGAR,SLC25A46,PARK7,OPTN,PLAAT1,CTSS,CTSK,MELTF,UFL1,HIF1A,IGF1R,ADD2,ACTN2
GOBP_VESICLE_BUDDING_FROM_MEMBRANE	BIP	-0.003525	0.00298864	0.238213	73	0.155336	brain	TWAS	c5	0.238213	0.688334021	AP3B2,P2RX7,SAR1B,MIA3,TRAPPC5,TRAPPC10,TMED9,VAPA,PEF1,TFG,ANXA2,TRAPPC6A,WASL,VAPB,KLHL12,TBC1D20,AP3D1,SEC23A,AP3S2,AP3B1,PDCD6,GOLPH3L,S100A10,CUL3,FNBP1L,SLC2A4,PRKN,TRAPPC13,SEC31B,GBF1,SNAP91,TRAPPC8,SAR1A,VPS4A,TRAPPC2B,TRAPPC4,TRAPPC12,SCAP,ARFGAP3,CHMP4A,MYO18A,CHMP4B,RILP,SEC23B,SEC16B,TRAPPC2L,GOLPH3
MIR122_5P	BIP	-0.00420513	0.00356674	0.238406	69	0.244261	brain	TWAS	c3	0.238406	0.688773788	CPEB1,ABHD11,DDR2,GNPDA2,RBMS2,CCDC186,KCNN3,CLIC4,SEC22C,GYS1,MYO9A,TRPM1,FLNB,CTNNA3,IGSF5,ADSS2,ZNF213,RBM43,CTDNEP1,DNAH2,SLC25A34,CCNG1,SLC4A8,LAMC1,CUX1,ZSCAN30,GALNT1,TFB1M,C19orf54,CD320,PIP4K2A,TUBA1C,CA10,NOL4L,SLC7A14,OCLN,CLIC5,SMYD4,VAMP3,FKBP5,MIPOL1
GOBP_DORSAL_VENTRAL_NEURAL_TUBE_PATTERNING	BIP	-0.00679806	0.0057684	0.238597	20	0.25479	brain	TWAS	c5	0.238597	0.688793865	SUFU,WDR19,GPR161,GORAB,MKS1,TULP3,BMP4,SMO,CPLANE2,PSEN1,TBC1D32
MOREAUX_B_LYMPHOCYTE_MATURATION_BY_TACI_DN	BIP	-0.0043354	0.00367849	0.238566	56	0.476954	brain	TWAS	c2	0.238566	0.688793865	LAP3,TMEM165,FIBP,LSM5,NOMO3,PAAF1,IP6K2,BARD1,C1QBP,DDX1,HAUS1,EMC4,EFTUD2,NMT1,CMC1,TDP2,IK,NUDCD2,C1orf131,EBNA1BP2,G3BP1,UTP4,SGO2,RAN,RPL26L1,PSMD8,TIMM50,TBCB,TYMS,CEP295,FAM98B,CYP2R1,CHMP4A,CCT5,CDK1,IREB2,RNF7,ASF1A,NUDT5
PGF_UP.V1_DN	BIP	0.00312073	0.00264817	0.238617	119	0.0120658	brain	TWAS	c6	0.238617	0.688793865	TAS2R14,HOMER2,PTPRH,TPTEP1,ADH1B,PXN,YWHAH-AS1,NOS1AP,AK4,SPRY1,ZNF646,ACAT2,GYPC,RFNG,CFAP410,COL18A1,CAMK2B,OGDH,PDPN,CTSW,SLC29A2,SNX29,PIK3R2,ZFR2,IGFBP2,KCNN4,BCAM,APOC1,CLPTM1,IRF2BP1,LOXL1,CYP1A1,DHX34,NUCB1,KLK10,PRPF19,CD5,SSTR2,ITGB4,EVPL,PPFIA4,RIMS3,ENTPD3,DLEC1,TTLL3,ALOX5AP,PTPRU,CLDN9,PIP5K1A,S100A4,AURKC,GNAL,GNB3,LRRC23,HBZ,CACNA1H,COL11A2,KCNAB2,CDKN2C,KRT31,RAB5C,TNFSF12,SHBG,DPF1,CDC20,SDC4,PDE1B,SPTB,MYL9,PKP3,PAIP2B,THY1,SLC30A10,MCF2L,FZD7,MYO1F,TMEM158,NOS2,TMEM97,SH3BP1,ANGEL1,OBSCN,DHCR24,SMG6,DAAM2,NFASC,CBFA2T3
TURASHVILI_BREAST_DUCTAL_CARCINOMA_VS_DUCTAL_NORMAL_DN	BIP	-0.00241268	0.00204673	0.23848	177	0.480807	brain	TWAS	c2	0.23848	0.688793865	CFD,EGFR,ST3GAL6,IQCA1,CFI,RCAN1,SLC18B1,ATP10D,MEGF6,CP,TRIM2,NCOA7,PDLIM3,SORBS2,STEAP3,MGST1,RNFT1,SYNM,ALDH1A3,DNAAF9,EDN3,CRYAB,CFAP70,ZNF37BP,LAMB3,ITGB4,CHI3L1,TRIM29,MYLK,DLG5,SEC14L1,TUBB2B,ITGB8,OXTR,GRAMD2B,SLC12A2-DT,RHOQ,SOCS5,PLEKHS1,SCGB1D2,CCDC9B,AK5,ZNF204P,ULK4,CD59,EHF,KRT5,MYBPC1,LAMC2,ADAMTS5,ID4,PKP4,CDH3,MUCL1,BBOX1,TAGLN,SCN4B,CAV2,MET,CDRT4,APOD,ZDHHC3,LTF,LIN37,ENOSF1,ZNF542P,ZNF667,SERPINA1,RAB27A,PTX3,RARRES1,FHOD3,DEPP1,CYB5R2,KCNC4,TGFA,FZD7,PLEKHH2,YBX3,MICAL3,KLK7,CYP4X1,PDZK1IP1,PTPN21,NDRG2,SAMD5,SHISA2,MGP,FAM110C,ECRG4,USP31,PTN,TTC6,PSMA3-AS1,TF,CHL1,TSHZ2
WANG_TARGETS_OF_MLL_CBP_FUSION_UP	BIP	-0.00495821	0.00420695	0.238567	39	0.136241	brain	TWAS	c2	0.238567	0.688793865	GPC1,STK10,ADAM15,KIF1B,SLC38A3,PIAS4,RAPGEF3,CD14,TMCO6,IL12A,GLG1,FAM174B,CENPV,F10,ATP6V1E1,RPL23A,CPD,LAPTM5,EVI2A,OGFRL1,ADCY3
GOBP_PHENOL_CONTAINING_COMPOUND_METABOLIC_PROCESS	BIP	-0.0032942	0.00279614	0.238747	104	0.485009	brain	TWAS	c5	0.238747	0.689051277	CYP2E1,SLC7A11,TPH1,TACR3,SULT1B1,BTBD9,SULT1A4,CRYM,SNCA,PNMT,INSM1,MC1R,SULT1A2,SULT1A1,SNCAIP,ABAT,GRIN2A,MOXD1,ALDH2,CTNS,DDT,PNKD,GCH1,EPAS1,COMT,TPO,DRD2,PAX8,PRKN,SLCO1C1,FAH,CDH3,DUOX2,DUOXA1,DUOX1,PDE1B,GPR37,DRD4,TH,ITGB2,OPN3,DRD1,GIPC1,BCL2,KL,WNT5A,RAB38,SRD5A1,CHRNB2,HDC,SLC16A10,HTR1A,RNF180,PARK7,PAH,CTSK,DCT
GOMF_ALPHA_TUBULIN_BINDING	BIP	0.00709766	0.00602723	0.238957	25	0.071183	brain	TWAS	c5	0.238957	0.689428229	PACRG,SNCA,EFHC1,BBS4,TBCEL,DNAL1,WASH3P,EML4,DLEC1,TTLL7,TAOK1,DIP2B,TBCE,TRIM36,ARL8B,FYN,FAM110C
GSE360_LOW_DOSE_B_MALAYI_VS_M_TUBERCULOSIS_MAC_DN	BIP	-0.00109455	0.000929486	0.238961	129	0.1195	brain	TWAS	c7	0.238961	0.689428229	MUC6,MUC5B,GRIK5,SAP30,TDO2,TRIAP1,PHC2,INPP4B,SMARCA5,CLOCK,TLR2,SULT1B1,ACSL1,OLFML2B,HERC3,IFIT1,PYGM,PGM1,RALB,CMAHP,ATIC,SLC2A5,OSMR,SAMM50,ABCC10,HSP90AB1,HIVEP1,LAMB3,SFMBT1,TAX1BP1,ENTPD3,CTNNB1,DLEC1,EEF1AKMT3,EPB41L3,RIPK1,THEMIS2,SUSD5,ASL,RLBP1,CD36,GLIPR1,OSBPL8,RCN2,TTC1,SP110,EIF4E2,RPL13P5,PFDN1,DIAPH1,PARP2,PNP,PTPN2,CDC42,ZBTB40,PMP22,BRCA1,PRPSAP1,SNTB2,ST3GAL2,SLC7A7,BCL2L2,NEDD8,CBY1,OPA1,ATP13A3,SLC4A7,NDUFS1,PADI2,PTPN7,KYNU,LAMTOR5,SSB,MX2,ADCY6,RFPL3S,S100A13,DNTTIP2,UBE2L6,FEM1C,NUP133,SNRPF,CDK1,KARS1,VDAC2,MRPL40,UQCRH,PSMB9,LDHB,TENM4,CTSK,IL16,POLR2D,DYNLT1
PID_HES_HEY_PATHWAY	BIP	-0.00525224	0.00446093	0.239041	37	0.160636	brain	TWAS	c2	0.239041	0.689428229	MAML1,CAMK2D,CTBP1,RCAN1,RBPJ,RUNX2,PARP1,KDR,HEY2,BGLAP,GHR,HES6,EP300,TCF3,YY1,ARNT,RB1,CD4,HIF1A,RBBP8,NCOR1,KDM1A,E2F1,NCOA1,MAML2,GAA
YAO_TEMPORAL_RESPONSE_TO_PROGESTERONE_CLUSTER_2	BIP	0.00499653	0.00424361	0.239025	41	0.254178	brain	TWAS	c2	0.239025	0.689428229	MEG3,SH3RF1,THBS2,CLK4,CDON,TTC14,PIK3CD,KLRG1,ESR1,PLA2R1,TACR2,DTD2,GCNT2,HGD,RPP30,BCL2,UBAP2L,PAXBP1,NAPB
PUJANA_XPRSS_INT_NETWORK	BIP	-0.000793222	0.000673907	0.239176	153		brain	TWAS	c2	0.239176	0.689699731	UNG,AATF,RPIA,PMS2P3,CPSF4,RHOH,PAICS,POLR2B,HMGB2,XPO1,FRG1,TMEM131L,ZNF330,GINS1,CENPC,LARP7,NEMP1,H2AZ2,KIF20B,CCNA2,IDH3B,PCNA,ZNF131,SRSF10,RAD51C,LBR,DNAJC9,TTF2,NFYB,MSH2,HMGN4,POLE,ACYP1,HMGN1,TCF3,PNN,DHFR,SSBP2,CHAF1A,CNOT9,CCNF,RIF1,EXOSC8,MCM6,TBCA,PPP2R5C,RNASEH2B,RB1,NCAPD2,TAF11,ATM,DDX39B,USP49,KNTC1,MPHOSPH9,RECQL,CDKN2C,BRCA1,STMN1,RBBP8,CDC20,MAT2A,NCK1,BUB3,ZWINT,RRM1,BRCA2,RFC4,COPS3,CAD,DCP2,SRSF11,RFC3,CDC7,SLC7A1,CDK1,DUT,RPA1,RAD54L,ZNF43,DNA2,SPC25,TFDP2,ASF1A,SKP2,NFATC2IP,TOPBP1,MRE11
GSE18281_SUBCAPSULAR_VS_CENTRAL_CORTICAL_REGION_OF_THYMUS_DN	BIP	-0.00108884	0.000925516	0.239406	147	0.254188	brain	TWAS	c7	0.239406	0.690127151	TRDMT1,WARS1,HP,SDCBP2,GNB4,TAP2,TAP1,PSMB9,TAPBP,SAP30,PLXNA2,LYAR,FBXO6,SSU72,TIFA,IL15,LIPG,MVP,AIDA,PNPT1,CSTB,IFIT2,IFIT1B,DDX60,NT5C3A,UBE2F,CLIC4,UBA7,TOMM70,CXCL16,AOAH,TMEM39A,MAN2A1,ZBTB25,EIF2S1,MAPK6,KCNE4,SELL,UPP1,PRKCD,STAT1,TOR3A,TOR1AIP2,TMEM183A,CHI3L1,EEF1E1,GBP7,FLNB,FPR2,FPR1,PARP14,SLAMF8,F11R,FCER1G,CD40,MITD1,DDHD1,THEMIS2,SLFN12L,IFI44,SOWAHC,RABGGTB,ZNFX1,RNF114,TAPBPL,DHX58,NR1H3,DRAM1,NOC4L,ITGA5,S100A9,S100A8,UBAP2L,APOD,PUS7,MARCHF5,IRF7,SCT,DDX24,KLRK1,ASPRV1,CLEC4D,CACNB3,CTSC,PTPN12,CTTNBP2NL,MOV10,LTB4R,HDC,TRIOBP,PNP,OGFR,TIMM10,UBE2L6,TUBB6,RRP12,GNG12,TMEM140,NFKBIZ,CARS1
MIR325	BIP	-0.00699975	0.00594949	0.239383	23	0.43006	brain	TWAS	c3	0.239383	0.690127151	DNAJB9,ROCK1,PACC1,ATG12,TRIM9,DDX5,TPPP,WNK1,NR2C1,RIMS1,TYW1B,MAGOHB,TTLL7,ISOC1,PLD1,SMCHD1
DAZARD_UV_RESPONSE_CLUSTER_G24	BIP	-0.00488564	0.00415477	0.239631	21	0.792539	brain	TWAS	c2	0.239631	0.690304151	PRB2,CLDN4,BAMBI,TUBB2A,ECM1,FLG,S100A9,SULT2B1,PDLIM4,IL1RL1
GOBP_GLIAL_CELL_MIGRATION	BIP	-0.00564689	0.00480153	0.23957	36	0.0929634	brain	TWAS	c5	0.23957	0.690304151	MBOAT7,P2RX4,P2RY12,P2RY1,APCDD1,SUN1,BMERB1,RTN4,CRKL,CD9,CTNNB1,TREM2,DISC1,ATP1B2,NTN1,ZMIZ1,SYNE2,HEXB,TSPO,NDN,RELN,LRP8,NF1,SRGAP2C,LAMB1
GSE20198_UNTREATED_VS_IL12_TREATED_ACT_CD4_TCELL_UP	BIP	-0.00105777	0.000899467	0.239594	172	0.0392076	brain	TWAS	c7	0.239594	0.690304151	PARG,KCTD10,GGNBP2,MDC1,HLA-DRB1,CDK6,HPGDS,PDLIM5,FLT3,CASP6,MOB1B,RBPJ,EAF2,CEP135,SNX25,DNAJC6,SMIM30,TRAPPC10,PPIH,ATG2A,C5orf34,QTRT2,TAF1B,COQ7,PRKAR2A,DALRD3,GMPPB,MOGS,CSGALNACT2,COX17,PECR,BMPR2,ABI2,CFAP69,YIPF4,FAM98A,ZNF322,TXNDC5,C10orf88,ADGRE5,SMIM7,RAC1,ERAP1,RGMB,FPR2,TRIT1,ATG5,SEC63,MED13,ZNF565,USP22,GNL2,RCN2,PSMD4,ASNSD1,IFT57,MDM4,FTSJ3,CENPQ,TTC5,SLC39A2,PHF23,THAP4,PSPH,UBE3D,EIF4G3,TRAPPC8,MRPL38,JMJD6,INTS11,FAM174A,RPS25,H2AX,GEMIN5,MRPL22,ROCK2,DTWD2,DDX24,KDM1A,C2orf73,AAK1,RSPRY1,GLRX3,CNKSR3,YBX3,HDHD5,LACTB,CYP4A11,DNAJB11,IRAG2,ELAPOR2,MED19,GFM1,MAPK1IP1L,NUP133,HECA,RAB3GAP2,WDR3,EMB,GNPTG,IFT140,PDE4DIP,FPGT,ACTR10,ARID4A,SUCO
PID_NCADHERIN_PATHWAY	BIP	-0.00814826	0.0069287	0.239589	20	0.329124	brain	TWAS	c2	0.239589	0.690304151	CTNNA1,MAPK8,GAP43,DCTN1,ROCK1,FER,RAC1,DAGLB,PTPN1,AXIN1,CTNNB1,CDC42,JUP,CTTN,CDH2,MAPRE1,CTNND1,LRP5
MIR2355_5P	BIP	-0.00349116	0.00297017	0.239832	98	0.168084	brain	TWAS	c3	0.239832	0.690650294	ZBTB46,NEURL3,TLR6,PERP,ZNF354C,DNAJC6,GPAM,PDCD2,SH3TC2,NDST1,NT5C3A,PIK3CD,RAB27B,MRM2,IQCE,KCNIP3,TBKBP1,SGPP2,KCNE4,DIXDC1,TTBK2,PPIP5K1,TRPM4,MYO9A,SLC22A23,WDR20,DIAPH1,PRDM11,ASPHD2,NBL1,ZBTB4,TMEM30B,NACC1,TIAM1,AGFG1,FAM8A1,LRRC75A,CBL,SLC1A4,WSCD2,FZD7,CACNA1E,SGMS1,PABPN1,DHRS4,DHRS4L2,ZNF99,CLSTN3,DNMT3B,GATAD2B,ZNF664,TMEM132B,DAAM2,NAXD,PARVA,RBBP9,FAF2,ARHGAP19,ABI3BP,RHBDL3,AMIGO1,LHFPL5,CREB3L2,MIPOL1
MIR6751_5P	BIP	-0.00576534	0.00490499	0.239833	45	0.181434	brain	TWAS	c3	0.239833	0.690650294	LIMK1,ACTB,MFN2,PARP15,DLX3,COL1A1,CCDC186,RAB3A,PRKCA,C17orf107,SSC5D,IGDCC3,ELK4,SLC45A3,MAGI3,FOXP4,ASB4,ZSWIM4,CBX6,CLIP3,ALKBH1,AMPH,SEPTIN3,DBT,PPP6R2,CTBS,ADAR,ZNF701,TBC1D30,GSTM4,NUDT5
GOBP_GROOMING_BEHAVIOR	BIP	-0.00688846	0.00586225	0.239974	20	0.0627989	brain	TWAS	c5	0.239974	0.690938446	DDO,PPT1,CTNS,DRD2,DLG4,NMUR2,DRD1,SLITRK5,CNTNAP4,AVPR1A,MC4R,APRT
GOBP_MYELOID_CELL_HOMEOSTASIS	BIP	-0.00352951	0.00300479	0.240143	97	0.34177	brain	TWAS	c5	0.240143	0.691307105	RPS17,AXL,RPS19,CDK6,HMGB2,MAEA,SLC7A11,LYAR,HCLS1,ITPKB,LIPA,CASP3,RPS14,PKNOX1,SLC15A4,ADAM17,INPP5D,PIK3CD,P4HTM,ERCC2,FLVCR1,CDK5RAP3,PRMT1,BAP1,STAT1,RPS24,BMP4,XKR8,ATP5IF1,CEBPG,GPI,ARNT,EPAS1,SLC25A38,TRIM58,RB1,TMEM14C,HSPA1B,BAK1,PTPN2,SP3,FAM210B,JMJD6,MTHFD1,SFXN1,HMOX1,MB,TMOD3,BRD1,MAPK11,TAL1,ANKRD54,NF1,ADAR,BCL2L11,MERTK,ACVR2A,TGFBR3,ABCB10,IREB2,NCAPG2,PRDX1,TRAF3IP2,INHA,BPGM,ADGRF5,UFL1,JAM3,HIF1A
MIR409_3P	BIP	-0.00336923	0.00286901	0.240254	77	0.31458	brain	TWAS	c3	0.240254	0.691508699	KANSL1,ITGB3,VSTM2A,LANCL2,ZNF138,RRH,TM4SF18,AIDA,IFIT2,SLC15A4,ASAP2,SAV1,UPK1B,PLCH2,ABHD5,ZNF660,BTN2A1,NPC2,MRPL57,ZDHHC20,ZNF781,OXTR,IMPACT,DCLRE1B,TRIM33,DENND2C,VPS41,TEP1,IQCJ-SCHIP1,CACNB4,SLC35A3,PDHX,STRN,GALNT1,AKIRIN1,TOP2B,NUDT21,ANAPC7,LMO4,IFTAP,ZNF99,NUFIP2,CPD,NAV2,EML5,MTRR,SLC1A3,DENND5A,REPS1,NFKBIZ,MYO1D,RAB30,SEC22B,CEP19,DLG1,SMAD2
MANALO_HYPOXIA_UP	BIP	-0.00108001	0.000920092	0.240473	172	0.329713	brain	TWAS	c2	0.240473	0.69190305	CUBN,AXL,GPC1,CLIP2,AFAP1,ACKR3,CCNG2,PXN,PLOD1,INSR,KANK3,TRIB2,PGM1,AK4,LEPR,SORBS2,GYPC,NARF,RASSF2,PLOD2,FKBP9,TGFBI,SPOCK1,N4BP3,FILIP1L,TMEM45A,LIMS1,SPSB1,HIF3A,TNFRSF14,SERPINE1,GRK5,WASF2,GLS,CD200,GRAMD1C,HTRA1,CHST15,LOX,ITPR2,CDK19,ENPP1,CYP4F11,KDM3A,TSGA10,ERO1A,GLCE,COL9A1,ALDH2,FAM171A1,PLCG2,MXI1,ZNF710-AS1,IDH2,NAP1L1,MEF2A,CHSY1,COL4A2,PELI2,MARCHF3,NINJ2,TAPBPL,NEDD9,NOTCH4,B3GALT4,CHST1,HLA-E,IER3,HLA-B,EGLN1,MMP2,PTPRF,PTGIS,TSKU,ZBTB1,TMCC1,ATP2C1,APOD,FER1L4,DLGAP4,KLF11,SIRT3,COL18A1,GPNMB,OPN3,RPS6KA2,BNIP3,IGFBP3,NUAK1,BACE2,DCHS1,TPM1,NFATC4,NYNRIN,RHOBTB1,CDH2,RNASE4,TP53TG1,ZNF292,MAST4,LAMB1,USP47,DKK3,RAI14,SV2C,MYH13,PDZD2,CREB3L2,ALPK3
REACTOME_EXTRACELLULAR_MATRIX_ORGANIZATION	BIP	-0.00100777	0.000858512	0.240452	260	0.44014	brain	TWAS	c2	0.240452	0.69190305	ADAM8,ADAMTS8,CD151,CTSD,LAMA1,MADCAM1,BSG,ELANE,CAPN10,DDR1,TNXB,COL11A2,COL25A1,TLL1,SPOCK3,SPP1,ADAMTS3,PLOD1,KLKB1,PDGFA,CASP3,F11R,DDR2,PHYKPL,COL23A1,ADAMTS2,ITGA7,LTBP1,ITGA3,COL1A1,ITGAX,COL12A1,FGF2,EFEMP1,ADAM15,BCAN,FBN3,ACAN,PLOD2,BMP7,LAMA5,COL9A3,COL20A1,LTBP3,EFEMP2,ADAM17,P3H3,A2M,MATN1,SDC3,COL16A1,LAMB2,DAG1,TIMP2,IBSP,COLGALT1,NCAN,ICAM2,PRKCA,FN1,ITGA6,SERPINE1,COL26A1,THBS1,ITGB3,COL24A1,COL13A1,ADAMTS14,LAMB3,ITGB4,FMOD,HTRA1,LOX,CAST,EMILIN3,ITGA1,ITGA2,NID2,BMP4,COL19A1,COL9A1,CAPNS1,CAPN5,CRTAP,ITGB8,ITGA8,TNN,TNR,FBN2,CAPN9,MMP25,COL5A2,COL2A1,COL4A2,PXDN,FBLN1,COL5A3,ADAM19,ITGAV,LOXL1,CAPN15,LAMC1,LAMC2,COLGALT2,HSPG2,ADAMTS18,LRP4,MMP2,COL8A2,CAPN12,SPARC,ADAMTS5,SDC4,ITGB2,COL18A1,COL6A1,COL6A2,AGRN,CDH1,ITGA5,COL28A1,SCUBE1,ADAM10,TRAPPC4,CAPN11,GDF5,LTBP4,JAM2,VCAN,ITGB1,FBLN2,ADAMTS16,ITGA9,FBLN5,KLK7,VTN,PLG,LAMA2,MFAP3,NTN4,CAPN8,COL21A1,DST,LAMB1,ADAM12,EMILIN2,TLL2,FURIN,ACTN1,CTSS,CTSK,JAM3,PCOLCE2
GSE14769_UNSTIM_VS_80MIN_LPS_BMDM_UP	BIP	-0.002305	0.00196404	0.240554	174	0.353778	brain	TWAS	c7	0.240554	0.691914588	BTBD1,H2AJ,NELFA,SH3BP2,HPS3,RIT1,CDS2,ORMDL3,NAGLU,SNX32,ATG16L1,RMND5B,FBXL12,S1PR2,ZNF627,AKTIP,HMGCL,ANKLE1,ARRDC2,SKA2,TAF8,MEA1,MAD2L1BP,SS18L2,ATG12,BMS1,PDIK1L,RPS6KA1,LCMT2,TUBGCP4,EMC3,VHL,ARMC7,TRIM65,MCFD2,ARL14EP,ACOT13,ZNF322,ZNF597,DDIT3,PNN,LIPT1,UBA2,POLR2I,KCTD21,PEX12,PRKAB1,NATD1,OSTM1,ORMDL1,ASB8,CRKL,DCAF7,ZBED3,LHFPL2,ZBTB45,TRIM59,STOML1,POLR3K,RAB40C,PHF23,VPS33A,PLEKHM2,UQCRHL,EXOC8,CASS4,ERLIN1,BLOC1S2,IRAK1BP1,AAGAB,NPC1,SYS1,ZFP90,SMUG1,CBX5,ZBTB1,CYTH4,CBX6,BORA,LRRC75A,ABCG1,BET1L,TMEM80,MOAP1,UBR7,RSL24D1,ZNF770,PMM1,MASTL,ARHGAP25,MED17,CLEC1A,ACOT2,BID,SLC25A30,RNF187,SLC30A5,OGFRL1,MFAP3,ATPAF1,SERAC1,SNX5,MGME1,KAT14,MFSD4B,ZNF503,VPS26A,MTIF3,TSPAN14,TMEM18,TMEM140,MBLAC2,CEP19,GAN,ZNF217,CCDC115
WANG_TUMOR_INVASIVENESS_UP	BIP	-0.002266	0.00193082	0.240559	226	0.353973	brain	TWAS	c2	0.240559	0.691914588	VIM,CNN2,GABBR1,ABCF1,TUBB,NELFE,BRD2,PLAC8,HMGB2,ABCF3,ADH5,NF2,MTMR3,RPLP0,RNF10,ANTXR2,PLOD1,PTP4A2,AK2,PEX13,KPNA1,SDHA,TACC3,BTRC,SLK,BLOC1S1,CD63,NACA,CRABP2,RALBP1,ACAT2,S100A6,UBE2Q1,FASN,RFC1,UBE2K,PSMA2,PPIA,EIF4B,PCNA,SUPT5H,ZNF780A,ORMDL3,PSMD3,RPS14,EHD1,PC,HMGCS1,FKBP9,SEPTIN7,DBI,TGFBI,PIK3CD,SMG1,RPS3,ABHD8,RPL18A,EIF3B,FN1,ANXA2,RPL28,SSR3,CTSZ,DDX1,HIGD1A,KPNB1,KIFAP3,ATP5F1A,PAQR7,RPA2,DPY30,RPS11,TKT,STAT1,PSMC5,DDX5,ARHGEF12,KPNA2,PRKAR1A,NPC2,PXK,STX7,LRIG1,RPL14,SAP18,MRPL57,PLCD1,PSMG1,PNN,NCL,NDUFS4,UBA2,PAK1,NDUFC2,NAP1L1,AGT,EGLN1,SPTBN1,WDR75,PIGF,DGCR6,POSTN,B4GALT5,GAPDH,CDCA3,RPS5,WWP2,COX8A,PRDX5,CDC42,CENPK,HDLBP,PSPH,NUDCD2,RASA3,LAMC1,ARPC5,RPS8,EIF2B3,AKR1A1,SGPL1,NDUFS2,KLHL17,TES,NCOR1,ERGIC3,HSD17B4,USP14,IFITM2,IFITM1,IFITM3,CEND1,RPLP2,GLUD1,ZC3H13,CLEC4A,IPO9,SSB,HSPD1,PIP4K2A,LRRC17,ATP5PB,MOV10,TPM1,CPSF2,NEDD8,SNRPD2,PNP,CCT5,ABCD3,VCL,VDAC2,PSMA4,LAMB1,USP47,RRAS2,NFE2L2,AGPS,PROS1,RPL27A,IPO7,TUBB6,NR3C1,GTF3A,POLR1D,RPN1,RAB7A,PSMA7,HEBP1,RPS7,WDR3,PTTG1,MARCKS,ATP2A1,ADD2,NUDT5
GOBP_ANDROGEN_METABOLIC_PROCESS	BIP	-0.00590513	0.00503496	0.240865	32	0.380051	brain	TWAS	c5	0.240865	0.692322798	HSD17B11,SPP1,SRD5A3,HSD17B7,HSD17B6,ESR1,CHST10,PLEKHA1,HSD17B8,WNT4,SGPL1,HSD17B4,SRD5A1
GSE22886_NAIVE_BCELL_VS_MONOCYTE_UP	BIP	-0.0024386	0.00207876	0.240754	169	0.378075	brain	TWAS	c7	0.240754	0.692322798	HYDIN,DDR1,LTB,HLA-DOB,HLA-DOA,HOPX,BANK1,FRAS1,SEL1L3,TBC1D19,SCD5,LRBA,GABRB1,GINS1,TRIB2,TTC39A,RASGRP3,PDLIM1,BLNK,MTCL1,DNAI4,ABLIM1,GSTA1,MYOZ3,SCLY,GTPBP3,PGPEP1,ZNF506,C2CD3,KLHL35,SEMA4F,CENPM,DBNDD1,KATNBL1,GOLGA8B,CHST3,SLC6A16,IDI2-AS1,UTP25,TRAF5,SLC24A1,LRRC37A3,CD200,CFAP44,CR2,MOXD1,DLG5,DSP,P2RX5,ZNF529,ZNF571,COBLL1,SOBP,ZBTB24,YPEL1,VPREB3,CDCA8,MARCHF3,SLC12A2,CEP72,PAWR,PIK3C2B,FBLN1,SP140,FNBP1L,ZNF154,ZSCAN18,SNHG20,KIAA1549L,BCL7A,PEG10,AGBL2,MCTP2,OTUD3,SNAP91,CORO2B,PAIP2B,RUBCNL,CEP43,CCR6,LBH,NOS1,UST,ULBP1,MCF2L,ZNF493,BACE2,TAF4B,ZKSCAN7,TRAF4,POU6F1,FGF7,ABCB4,SLC35F2,PTPRK,DLEU1,DCAF17,SKAP1,TBC1D30,RIC3,SLC25A16,TFDP2,GARRE1,IL21R,GPA33,TNFSF4,CHL1,ENDOD1
NAKAJIMA_EOSINOPHIL	BIP	-0.00911338	0.00777039	0.240862	17	0.0194981	brain	TWAS	c2	0.240862	0.692322798	CFD,OLIG2,S100P,ADGRE1,PNPLA6,ALOX15,SYNE1,PTGDR2,CAMK1,SLC29A1,RNASE2
RADAEVA_RESPONSE_TO_IFNA1_UP	BIP	0.00476646	0.0040637	0.240821	46	0.0633661	brain	TWAS	c2	0.240821	0.692322798	HLA-F,HLA-E,TUBB,HLA-C,UBE2D3,CXCL11,MXD4,CASP3,PLSCR1,STAT1,PIAS4,IFI44,BRCA1,AKR7A2,ISG15,IFITM2,IFITM1,IFITM3,IRF7,BCL2,MX2,MX1,RRP8,ADAR,UBE2L6,IL12RB2,PRKCQ
GSE17721_4_VS_24H_GARDIQUIMOD_BMDC_UP	BIP	-0.00106607	0.000909057	0.240907	150	0.111729	brain	TWAS	c7	0.240907	0.692325617	FUOM,COTL1,RPS19,KCNN4,RHOH,SAP30,IFNAR1,FAM184B,CAMKK2,TMEM120B,DENR,MOB1B,LARP7,EXOC4,ANAPC13,ANXA3,SND1,SELENOT,GALNT3,S100A13,NAXE,DBNL,SVBP,GM2A,NT5C3A,GMPPB,TEX264,SNX4,TRAPPC6A,SAMM50,SREBF2,CENPM,TSPAN15,UPP1,CCDC86,PHYHIPL,AP1M1,LSM4,ARHGEF7,PDIA6,WDR86,HACD2,ST3GAL5,PLTP,UQCR11,SF3A2,SERPINB1,TUBB2A,EPB41L2,ANXA11,FXYD5,COX6B1,HS3ST3B1,NAP1L1,YPEL1,MEF2A,HNRNPLL,NEDD9,STARD4,DOCK1,TREM2,PLAAT3,DEPDC7,CALML4,PTGIS,SRP68,LSS,SDHC,FMC1,ABCG4,STX1A,UTF1,MB,MPP4,KANK3,MYO5A,MLC1,PPP6R2,NUMB,FKBP11,RAB8B,REEP3,EEF1AKMT1,TPK1,SLC25A3,LAPTM5,RNASE2,LCP2,SNN,ECE1,IL6ST,FKBP5,PRMT6,PLCL2,SERPINB2,PSME1,STXBP6
MIR4643	BIP	0.0025618	0.00218497	0.241012	152	0.0598802	brain	TWAS	c3	0.241012	0.692509455	PSMF1,PCMTD2,PNRC1,TRIM4,KLHL24,PDLIM5,DRD5,PKD2,HERC3,NAP1L5,LYPD6,PARP15,ELMOD2,GINS1,THBS2,TUT4,LRP8,DCUN1D4,SERP1,ATP11A,ZNF780A,YWHAQ,CLEC4A,RIMKLB,RPRD1B,RRN3,SLC35E3,CNOT2,TMEM39A,BAZ2B,VAPB,THBS1,EIF2AK4,SP4,FMN1,NABP1,BAZ1A,RALGAPA1,STON1,DIPK1C,ERC2,DNAH12,HEXIM1,TSHR,KIAA0319,DYNLL2,TUBB2A,GPR137C,LGALS3,RBFOX2,WDR45B,MEIG1,CTXN3,SNX19,MCM6,B4GALT5,EVI5,CTNNB1,SEH1L,TRAPPC13,CCDC62,SBNO1,GIGYF2,CPNE4,KDM7A,COLEC12,SESTD1,INO80D,DRD1,BMP8A,PACSIN2,FRY,N4BP2L1,TAB2,KLHL23,GPD1L,SASS6,BMPER,LDB3,TTC33,KLK10,OPA3,YTHDC2,CDH2,UBE2Q1,B3GALNT2,ADAM22,GOPC,CEP85L,GABRB2,GABRA1,CLMN,COG5,CBX1,TMEM30A,WIF1,DZANK1,REV3L,DENND5B,DOCK4,CDYL2,CENPN,U2SURP,GPR180,FMNL2
GOCC_MITOCHONDRIAL_SMALL_RIBOSOMAL_SUBUNIT	BIP	0.0060721	0.00518048	0.241152	26	0.172085	brain	TWAS	c5	0.241152	0.69279378	DAP3,MRPS26,MRPS10,MRPS7,PTCD3,MRPS23,MRPS14,MRPS15,MRPS27,MRPS17,MRPS33,MRPS9,MRPS31,MRPL42,MRPS5,MRPS35,MRPS22,MRPS21
GSE6092_B_BURGDOFERI_VS_B_BURGDORFERI_AND_IFNG_STIM_ENDOTHELIAL_CELL_UP	BIP	-0.0010304	0.000879463	0.241348	199	0.1038	brain	TWAS	c7	0.241348	0.69323886	ADAM8,PLXDC1,PLEKHM1,EXOSC5,BCKDHA,FMO5,ACP6,CNNM3,IDUA,HPGDS,VGLL4,SCARB2,HSD17B11,PSEN2,APPL2,ACAA2,CD63,COQ10A,STAT6,NRP1,ENTPD1,ACOX3,EI24,NAXE,DCXR,CBR3,H2AZ2,SIPA1,RMND5B,TRIM37,H6PD,EXT2,PACC1,TRERF1,NRROS,TBC1D8,KIFAP3,DHX34,TMEM143,FCGRT,TMEM109,CD300C,TRIM47,SOAT1,KIF21B,ADIPOR1,CYB5R1,ACOT13,C6orf62,HFE,ANKLE2,PTGR2,SLC35C2,ELMO2,GET1,AP3D1,DIS3L2,SEC14L1,NQO2,ALDH2,CTNS,ULK2,SPECC1,CYP27A1,ALOX5AP,HMG20A,ANXA9,PELI2,FAM234A,DECR2,POGLUT3,PEPD,KCNAB2,HDAC5,NBR1,CLN6,PCP4L1,SLC43A2,RGS2,SORD,ADAM10,TIAM1,TPMT,TRPV2,NFS1,NDRG3,TRAPPC12,ADI1,NBEAL2,SHLD2,ALDH9A1,CFH,KDSR,N4BP2L1,TMEM106B,TTC33,PIP4K2A,GLCCI1,TPM1,MYO18A,KHK,IKBIP,GALC,DUSP19,GPR146,IQCE,SMPD2,RETREG1,FAM3C,NCOA1,INF2,EXOC6,NFATC1,CIITA,GTPBP8,PLEKHO1,PEX3,PHACTR2,MAVS
GOBP_NEURON_DEATH	BIP	-0.00104654	0.000893763	0.241624	219	0.0340531	brain	TWAS	c5	0.241624	0.693530016	BNIP3,DPYSL4,INPP5A,ADAM8,MEAK7,GRN,MAPT,TMEM259,AKT2,EGLN2,AXL,GRIK5,HLA-F,EN2,FZD1,KDR,REST,SLC7A11,TLR6,SNCA,GRID2,DRAXIN,GSK3B,FAM162A,WFS1,PARP1,TERT,FBXW7,TRIM2,SNCG,FAS,CASP3,FCGR2B,DDR2,TMTC4,NCOA7,ERBB3,DDIT3,EPHB1,NRP1,NGFR,SULT1A4,DKK1,NES,MAP2K7,TRPM2,ITGB2,ADARB1,PRNP,SLC23A2,DTNBP1,MAP3K11,GHR,NMNAT1,GPX1,VSTM2L,STAMBP,ROCK1,HDGF,NTRK1,ZPR1,CTSZ,MAX,EIF2S1,CRLF1,CHRNA7,EGLN3,SNX6,MSH2,RAB29,PM20D1,CLN3,NUPR1,CD200,CD200R1,MAP3K5,ITGA1,GCLC,GPI,KIF14,GFER,CASP7,GRIK2,F2R,RB1,GCLM,PCDHGC3,PARP2,XRCC2,CHP1,TYRO3,GRM4,CTNNB1,AARS1,ATM,TREM2,SOD2,PRKN,BOK,CASP9,ATP13A2,EGLN1,MDK,PINK1,C1QA,ARL6IP5,KCNB1,CASP8,LANCL1,ATF4,FADD,UNC5B,HRAS,ALKBH1,HSP90AB1,GDF5,LGMN,CHGA,GPNMB,KMO,RASA1,EFNB2,LIG4,IL27RA,BCL2,CBL,FZD9,LRRK2,WNT5A,GPR75,HMOX1,SLC30A10,BTBD10,RRAS2,CHMP4B,TMBIM6,FAIM2,BID,FBXO7,BAG5,AKT1,CHMP4A,NFATC4,SARM1,KRAS,GAPDH,ATN1,APAF1,NF1,NAIP,DHCR24,PCSK9,DCC,GABRB2,GDNF,SERPINF1,RETREG1,FYN,NR3C1,PLXND1,TIGAR,IL6ST,PARK7,CHL1,GABRA5
GOMF_EPIDERMAL_GROWTH_FACTOR_RECEPTOR_BINDING	BIP	0.00625836	0.00534581	0.241718	28	0.459541	brain	TWAS	c5	0.241718	0.693530016	EGF,EFEMP1,PLSCR1,SNX4,FER,LINGO1,SNX1,ARF4,CNOT9,SOCS5,HBEGF,ITGA5,ERBB4,TNK2,TGFA,VAV3
GSE3982_MAST_CELL_VS_DC_DN	BIP	0.00240543	0.00205477	0.241737	164	0.017805	brain	TWAS	c7	0.241737	0.693530016	DOC2B,LIME1,GPC1,MCUR1,HLA-DRA,HLA-DQB2,HLA-DMB,HLA-DMA,PILRA,EVC,NUDT9,SPP1,C22orf31,GAS2L1,ITPKB,PSEN2,COQ8A,IL15,LIPA,GASK1B,RBMS2,ASPHD1,HIVEP3,PTPRA,CDS2,MPZL1,SFT2D2,RGS14,KIF1B,GNA11,MATK,FSD1,BARD1,FN1,MKLN1,GUCA1A,NUDT13,PRDX3,SEMA6A,RPP25,HSD11B1,EPCAM,HFE,ACADSB,CYB5A,WIPI1,DDO,SCPEP1,ALCAM,ANXA11,CD36,ARSB,SNX27,PLEKHS1,LTBR,VOPP1,NPC1,PDLIM4,SDC4,ACOX1,WNT5B,TSPAN9,ADAM10,PPP2R3A,SYNGR1,CTTN,FCHSD2,SAMHD1,CCR5,OTUB2,KMO,KYNU,SLC1A4,SMCO4,CKAP4,LRRFIP2,RAB8B,SIGLEC7,MCOLN3,VASH1,CSRP2,RNASE6,DNAJC10,ACVR2A,SCARB1,ABCB4,CTSH,DUSP2,RASAL2,KCNJ1,INF2,MYOF,TUBB6,C1orf115,HLX,ULK2,RETREG2,DNPEP,TCIRG1,AKR7A2,RAP1GAP,FKBP5,IGF1R,CLIP4
MIR302A_5P	BIP	0.00291385	0.00248821	0.241575	125	0.0451127	brain	TWAS	c3	0.241575	0.693530016	MAPK8,TIMM23B,GOLGA6L10,GOLGA6L9,GOLGA6L4,ZMAT3,GNB4,SMIM14,FGFRL1,MTTP,DCBLD2,UBE2D3,PLXNA2,NDST3,GTF2H1,HTATIP2,MOB1B,PRKCB,MARCHF1,ARFGEF3,SH3RF1,SLC25A4,MFSD8,CNOT6,LEPR,SUOX,TXNDC15,VPS13C,RBPMS2,NAP1L5,FAM13A,CCDC186,RHCE,MACO1,NECAP1,RIMKLB,PTP4A2,ZNF236,MIB1,TMEM39A,ESR1,NANOS1,SNAP23,GYS1,NAB1,LPP,DDX5,C10orf88,CNDP2,STX7,HMGN1,OXTR,SEC63,SLC12A2,TCHH,DCLRE1B,HNRNPLL,DNER,TMEM170B,PLXDC2,PPP1R9A,SP3,BBIP1,ARL4A,AGL,IQCH,KDM1B,KMT2B,DTWD2,INO80D,KLHL41,SERTAD2,OAZ1,BMPR2,GOLGA4,LRP6,TIMP3,XPO4,TNIK,OSBPL8,ANKRD33B,NDFIP2,TMED7,SAMD5,CCDC6,AGPS,GORAB,NR3C1,CBLN2,CCDC92,JKAMP,PRELID2,ASF1A,SMAD2,SYNM
MIR323B_5P	BIP	0.00632353	0.00540081	0.241659	35	0.453522	brain	TWAS	c3	0.241659	0.693530016	SETD7,JAK1,ZNF131,SAV1,PRKCA,GORASP2,ITGA6,MPC1,PTBP2,CABYR,CACNA2D1,BTAF1,KRT33B,SYT9,PCTP,HSPD1,RHOBTB1,IL1A,ARHGAP29,MEOX2,PIK3R3,FMN2,RNF24
MIR4486	BIP	0.00423696	0.00361867	0.241655	46	0.0545291	brain	TWAS	c3	0.241655	0.693530016	ACP6,CNNM3,VKORC1L1,NF2,DUSP18,NKAIN1,H6PD,RFT1,AHI1,SEC63,SNX27,IQSEC3,RIMS4,CDH1,APOBEC3D,CACNA1I,SZRD1,PADI2,AKAP13,MEX3C,KCNK2,IFT122
REACTOME_GOLGI_TO_ER_RETROGRADE_TRANSPORT	BIP	-0.00327524	0.00279653	0.241526	96	0.142892	brain	TWAS	c2	0.241526	0.693530016	TMED3,KIF18B,NSF,CENPE,DYNLL1,TUBB4A,GBF1,ACTR1A,AGPAT3,KIF20B,KIF16B,TMED9,NAPG,KIF1B,DCTN1,USE1,COPE,DYNC1I2,KLC3,PAFAH1B2,TUBB1,KIF15,BICD1,KIFAP3,TUBB8,KDELR2,ARF4,KIF25,COPA,DYNLL2,TUBB2A,TUBB2B,KIF21B,NAPA,KDELR1,RAB6A,CAPZB,KIF3A,BNIP1,PLA2G6,KDELR3,CAPZA2,TUBA3D,RINT1,TUBB8B,GALNT1,ARFGAP3,KIF19,COPB1,ARF3,TUBA1A,TUBA1C,CAPZA1,KLC1,KIF26A,TUBB6,KIF3B,KIF2A,TMED7,TUBA8,KIF2C,KIF6,DYNC1I1,DYNC1LI1,RAB3GAP2,NAPB,DCTN5,COPB2,NBAS,SEC22B,ACTR10,TUBA3E,TUBAL3
GOCC_TRANSPORT_VESICLE_MEMBRANE	BIP	-0.00101055	0.000863408	0.241831	200	0.0557043	brain	TWAS	c5	0.241831	0.693681784	SNTB2,AP1G1,SYNRG,RPH3AL,SYT5,USO1,HLA-F,HLA-G,HLA-H,HLA-A,HLA-E,HLA-C,HLA-B,ATP6V1G2,HLA-DRA,HLA-DRB5,HLA-DRB1,HLA-DQA1,HLA-DQB1,HLA-DQA2,HLA-DQB2,HLA-DPA1,HLA-DPB1,ECE2,SLC9B2,AP1B1,CPE,WFS1,TPRG1L,ARFGEF3,SYNDIG1,MCTP1,RAB3B,RAB5A,RAB5B,SAR1B,DOC2A,GABRA2,AP2A1,SYT3,SNCA,BIN1,DTNBP1,PEF1,AP1M1,UNC13A,RAB3A,RAB27B,BSN,TMEM184A,CA4,STX16,GOSR2,SEC23IP,SYT4,MCFD2,KLHL12,ATP6V0E2,SYT10,SEC23A,RPH3A,CNIH1,SCAMP1,PDCD6,DRD2,ABCC8,TMEM163,VAMP1,SV2B,CD59,STX6,RASSF9,MCTP2,SEC31B,VAMP2,SAR1A,OTOF,SLC30A3,SLC17A5,SYN2,SYNGR1,SCAP,LMAN1,AMPH,CLTB,SYNGR2,SREBF2,SLC17A6,SYT9,SYPL2,SLC6A17,SYN3,STX1A,LRRK2,TGFA,VTI1B,AP1S3,DMXL2,SCG3,UNC13C,SYNPR,AP1M2,STX10,ICA1,ATP6V1E1,CLTCL1,BORCS5,SLC30A5,TMED7,LAMP5,PTPRN2,SEC13,TMEM30A,SEC23B,SEC16B,RAB3C,CLBA1,SV2C,PTPRN,SEC22B
GOMF_VOLTAGE_GATED_CHANNEL_ACTIVITY	BIP	0.00310315	0.00265225	0.242	124	0.0514958	brain	TWAS	c5	0.242	0.694048598	CACNB2,HCN2,GRIN3B,CLCN2,CLIC6,PKD2,CLCN6,LRRC38,KCNJ6,CLCN3,CACHD1,CACNA1G,SCN1A,SCN9A,SCN7A,KCNN3,HCN3,KCNQ2,KCNK7,KCNJ16,CLIC4,KCNH5,KCNN1,TSPOAP1,CACNA2D4,KCNAB1,KCNE4,CACNG5,TMEM266,TMEM109,GRIN2C,KCNK12,TPCN2,ANO1,KCNF1,KCNS3,GRIN2A,KCNJ10,KCNJ9,KCNMA1,CACNA2D3,TRPV1,KCNJ12,KCNC4,KCNA2,SCN5A,SCN11A,KCNJ11,ABCC8,KCNH6,KCNG4,ITGAV,CACNB4,CACNA2D1,KCNK4,KCNE3,CLCNKA,KCNAB2,CLCA3P,KCNAB3,KCNK6,RYR1,KCNJ14,KCNK15,KCNS1,KCNB1,KCNG1,KCNK3,KCNQ5,KCNJ4,CACNA1I,SCN4B,SCN2B,NALCN,CACNA1E,CACNB3,SCN3B,KCNK1,KCNIP2,KCNC2,KCNK2,CLIC5,LRRC55,KCNIP1,VDAC2,OPRM1,KCNA6,KCNA1,KCNA5,CACNG8,CACNG6,KCNK5,KCNIP3,KCNJ1,KCNJ3,ABCC9,CACNA1H,CLCN7,TMC2
GOBP_INHIBITORY_SYNAPSE_ASSEMBLY	BIP	-0.00927887	0.00793316	0.24215	14	0.944538	brain	TWAS	c5	0.24215	0.694360805	LGI2,GABRA2,SEMA4A,HAPLN4,SRGAP2,CBLN1,WNT5A,SRGAP2C,GABRB2,GABRA1
GSE6259_33D1_POS_VS_DEC205_POS_SPLENIC_DC_UP	BIP	-0.000792117	0.000677382	0.242251	151		brain	TWAS	c7	0.242251	0.694532424	USP10,ANKRD36,AASDH,KLHL24,METTL14,HELB,PPM1K,CCNG2,TRIM8,CASP3,CENPU,MAPK8,SPRY1,MEIS1,ADRB1,HIVEP3,FBXL20,CCDC69,JARID2,FAM106A,RNF44,FAM153A,ZNF443,NIPAL3,BSDC1,RAB27B,ALMS1,CHST12,SKA2,YPEL2,RERE,KLC3,FAM117B,ABI2,INO80D,SNX24,ZNF609,RASSF5,STON2,DIS3L2,SLC38A2,PPM1A,PTAFR,RAB40B,TPPP,EML6,SLC40A1,KCNJ11,KDM5A,WNT5B,MDFIC,ALOX12P2,RAP2B,PDCD4,EP400P1,STK4,RFWD3,TERF2IP,UBALD2,TMC6,SKIL,HDAC9,TMED8,RAB27A,HEYL,SZRD1,BCL2,ACTL8,RHEBL1,ACVR2B,NMNAT3,SLC25A36,ATXN3,TAL1,TAF4B,ADCY4,IRAG2,CRLF3,DNMT3B,LPAL2,DCBLD1,LCP2,MNT,PIK3CG,USP47,TRIM33,CBFA2T3,RAB12,CCDC28A,HECA,FRAT1,FRAT2,LPIN1,ATP1A1-AS1,SATB1,RNF24,MIS18BP1,SLU7,PRKCQ,PRKCQ-AS1,TBC1D15,CHST2
GOMF_UBIQUITIN_LIKE_PROTEIN_LIGASE_BINDING	BIP	0.00228831	0.00195751	0.242407	192	0.0598843	brain	TWAS	c5	0.242407	0.694625695	USP13,STING1,SQSTM1,TUBB,POU5F1,BAG6,HSPA1L,HSPA1B,EGFR,PRKN,PACRG,MFN2,UBE2K,UCHL1,GSK3B,PARP9,WFS1,HLTF,WBP1L,NDUFS2,HSPA7,ATF6,TRIB2,SLF1,JAK1,ERBB3,CAMLG,NGFR,RNF40,RNF8,SNX9,TCP1,SMG5,NPLOC4,DET1,UBE2D4,CASC3,CBS,BLZF1,RALB,PRKAR2A,AUP1,TRIM37,XRCC5,HSPBP1,ABI2,UBOX5,DDRGK1,ISG15,UBE2J2,TNFRSF14,RANGAP1,CUL7,CUL9,HSP90AB1,MC1R,CDK5RAP3,UBA52,CASP8,RPA2,TRIP4,STAT1,CACUL1,UBE2T,TRIB3,PRKAR1A,SNCAIP,IKBKE,YOD1,SMC6,CD40,RIPK1,DTX1,PIAS4,GPI,RAD18,SUMO3,ELOB,CUL3,PTPN22,UBE2L3,ANKRA2,TRAF3,CKB,BAG5,RB1,LTBR,TPI1,AXIN1,CUL5,BOK,ASB4,BRCA1,ERLIN1,SLF2,MUL1,PINK1,EIF4E2,YWHAE,CRK,MAP1LC3B,TNK2,GPR37,HERC2,BCL2,LRPPRC,DBT,HSPD1,ITCH,MAP1LC3A,APBB1,FZD8,TRAF5,BID,SCN5A,PATZ1,FBXO7,ATXN3,MOAP1,NEDD8,TRAF4,LAPTM5,TRIOBP,UBC,UBE2L6,VCL,PRR5L,TRAF6,CCDC50,MC4R,UBE2J1,RFFL,PTPRN,JKAMP,NKD2,TOLLIP,SLC22A18,POLR2A,STX8,PIAS2,SMAD2
GSE3982_MEMORY_CD4_TCELL_VS_BCELL_DN	BIP	-0.00227399	0.00194496	0.242334	170	0.2936	brain	TWAS	c7	0.242334	0.694625695	WARS1,EIF2AK3,CTNNA1,RUFY1,HLA-DQB1,HLA-DOB,HLA-DMB,HLA-DMA,ORC5,RABGEF1,CDK14,PAPSS1,BANK1,SEL1L3,HS3ST1,NADK,CD38,EAF2,SLC15A2,PARP1,PSEN2,RASGRP3,PDLIM1,BLNK,GM2A,SLC37A1,COL9A3,DGKD,ACP5,SAV1,COX17,P2RX5,P2RX1,PSMB6,ZNF232,SIDT2,NT5E,ZNF106,SLC15A3,TOR3A,BTN2A2,ZNF165,CD200,SIDT1,PUS1,CHFR,ING1,ARHGEF7,STX7,QRSL1,SCPEP1,ALDH2,COBLL1,PLCG2,USP22,KIAA0040,CEPT1,SP110,CCNB1IP1,TMEM14B,SNRNP25,TRAK1,MAP4K2,LMO2,CAT,COX15,SIPA1L3,PKIG,FCGR2C,DUS2,TERF2,S100A8,HSD17B4,ALOX5,OPN3,CLEC4A,OSBPL10,LY86,GNG7,CKAP4,MAPK12,YBX3,NUMB,MICAL3,MRPL40,ADO,KCNN4,ERCC1,MICALL1,LYST,TMEM243,GNA12,CD180,ADK,SERPINF1,RHOB,CTSH,LAMP5,SEC23B,UBE2J1,SWAP70,EIF2B1,ZDHHC14
MYC_UP.V1_UP	BIP	-0.00104207	0.000891424	0.242404	195	0.290085	brain	TWAS	c6	0.242404	0.694625695	PRAP1,UNG,FAM216A,NIP7,HP,PIGW,SPPL2C,EXOSC5,DUSP2,VWA3B,SLC29A4,ALG3,ECE2,MTFP1,LYPD6,COQ8A,PUS3,TECTB,WDR4,AGPAT3,SLC19A1,SPATC1L,MPHOSPH10,SMYD5,DGKD,USE1,CCDC124,DGAT2,RPP40,ISOC2,ZNF667,C20orf27,VPS9D1,SLC27A2,FARSB,CDCA7L,PUS7L,ADGRE2,OR7C1,MICU1,CFAP70,OAF,EEF1E1,PMM2,HSPBAP1,SLC25A26,KLF16,TSFM,MNT,P2RX5,RPTOR,B3GNTL1,HS3ST3A1,CHCHD10,MMP25,S100A10,ZNF549,MRTO4,UTP15,LRRC61,REPIN1,ANO2,PCDHB18P,CCDC78,DDX10,UBE3D,FUT5,CAPS,DIS3L,CALML4,PUS1,NOC4L,RRP15,DPYSL5,CGREF1,GLRX5,SORD,SLC25A22,LINC00951,AHSA1,TDRD10,TRMT1,P3H4,ESF1,TSSC4,GPD1L,TGFBRAP1,CAMKMT,SIX3,TTYH2,SLC25A15,CD320,DCAF4,C19orf48,TAF4B,IL17D,EEF1AKMT1,PLD6,POLR1G,TMEM97,TFB2M,TMEM132B,DLL3,PRELID3A,RRP12,AMPD2,DENND2D,MBLAC2,NDUFAF4,PCOLCE2,HLF,ABCC4
GOBP_NEGATIVE_REGULATION_OF_BIOMINERALIZATION	BIP	0.00660711	0.005653	0.242492	28	0.315935	brain	TWAS	c5	0.242492	0.694751311	RFLNB,HEY2,LTBP3,ROCK1,GREM1,TRPM4,ENPP1,HIF1A,SRGN,ROCK2,RFLNA,FGF23,ECM1
GOBP_POSITIVE_REGULATION_OF_CHROMOSOME_SEGREGATION	BIP	-0.0103546	0.00886114	0.242588	16	0.759504	brain	TWAS	c5	0.242588	0.694908395	PRAP1,KAT2B,SMC6,RAD18,CDCA8,INCENP,NUMA1,SIRT2,BIRC5,NCAPG2,CDT1
GOBP_CELLULAR_RESPONSE_TO_ABIOTIC_STIMULUS	BIP	-0.00100606	0.00086122	0.242733	259	0.260292	brain	TWAS	c5	0.242733	0.695087814	BNIP3,PRAP1,PKD1L3,PALM,CNN2,GNA11,CLOCK,REST,NFKB1,RRH,PKD2,TRIAP1,HPCA,TMEM150C,GRK4,TLR3,PARP1,SLC25A23,CASP3,OPN4,PTEN,FAS,MAPK8,MAPK3,RUVBL2,POLD1,FGF2,SLC4A11,PCNA,AKT2,SIPA1,RAD9A,CERS1,TMEM161A,CDC25A,DAG1,SLC38A3,HYAL3,HYAL1,ERCC4,BARD1,XRCC5,NEDD4,MTOR,ATF4,EP300,EIF2AK4,CHP1,CYBA,PIEZO1,MC1R,ITGB3,ZBTB1,EIF2S1,RDH11,SLC12A6,CRYAB,MICU1,TMEM109,PRKCD,CLN3,TRPM1,NMT1,GPLD1,MYLK,ZMPSTE24,IFI16,F11R,GCLC,CD40,SLC38A2,YY1,SERPINB6,PTAFR,TRPV1,ADSS2,NMT2,AGT,MLST8,IMPACT,STK39,AQP1,CCND2,TNFRSF1A,LTBR,PDE2A,POLD3,ATM,BAK1,SLC2A4,GUCY2D,KCNK4,CASP9,ST20,BRCA1,DDB2,PKD2L1,MMP2,EFHD1,ECT2,BDKRB2,NOC2L,SCNN1D,CASP8,FIGNL1,OPN3,RHBDD1,FADD,HRAS,RPTOR,LIG4,NET1,TSPO,KDM1A,ITGA2,CAMKMT,LRRC8C,COPS9,GNB5,YBX3,AQP5,ASIC1,SMPD1,RAD9B,BRCA2,NFATC4,ERCC1,METTL3,MAP3K20,POLK,TNKS1BP1,PTPRK,CRADD,RHOB,CASP1,CARD16,AVPR1A,ACTR5,USP47,RAD1,GTF2H5,ATR,AKR1B1,MTPN,RHNO1,PTGER4,RCSD1,GRK7,MAPK13,OPN5,IGF1R,MAP3K2,MGMT,RGR,HUS1
GSE17721_0.5H_VS_4H_POLYIC_BMDC_UP	BIP	-0.00105433	0.000902511	0.242718	163	0.0266018	brain	TWAS	c7	0.242718	0.695087814	C15orf40,MRM1,DOC2B,MADCAM1,GZMM,PCSK4,SAMD10,CPSF4,HADH,TPH1,TDO2,EMID1,SEL1L3,FAM162A,SPRYD4,TCTN3,AVPI1,EPN3,PPP4C,RALBP1,CREB3L4,GLMP,MCM3,ELOVL5,GPS1,PPIH,NDUFV3,SRSF5,ZIC1,SHMT1,PRELID1,SNAPC2,ZNF426,PTP4A2,MRPL48,RPS3,MAP6,GPR146,INTS1,MAD1L1,PPP1R37,RSPH6A,SAE1,GRWD1,SPHK2,GUCA1A,MEA1,PNPO,C19orf53,CYP4F12,COL13A1,CEP85,SYT4,MED25,TRIP4,GHRL,CYB5R1,GTF3C1,KDELR2,ZKSCAN3,ABCF1,P2RX1,ZNF790,CBLN1,FAM98A,HSPB8,SRSF9,PTTG1IP,IMPACT,ALG5,LZTR1,PTPN1,FGFR2,TAF1C,TMEM14C,PEPD,BDH1,SIRT2,MED29,TIMM50,FBL,MAGI2,C1orf174,ATG10,ZBTB25,HAUS4,CEP250,ERGIC3,DHX30,NDUFAF7,HAAO,FKBP11,TUBA1A,COA7,CPT2,MAP4K4,TRIM54,POLR2F,SLC35A1,ENPP5,FTO,GDNF,CRADD,CNIH4,DELE1,AKIP1,NFATC1,CIITA,SARS1,CD81,EARS2,CTSK
GOBP_REGULATION_OF_AUTOPHAGY	BIP	-0.00193707	0.00165845	0.242806	258	0.228581	brain	TWAS	c5	0.242806	0.695178909	USP30,VPS29,USP10,PIP4K2B,ORMDL3,GFAP,MAPT,OSBPL7,USP13,STING1,PARL,EIF4E,MTMR3,DEPDC5,CAMKK2,VPS13D,TRIML2,UCHL1,FBXO7,KDR,EXOC1,TRIM8,CASP3,SLC25A4,MAPK8,MFSD8,ATF6,EXOC4,LEPR,VPS13C,HERC1,DAPK2,MAPK3,KAT8,TRIM21,TRIM68,TRIM6,TRIM22,TRIM5,SNCA,MTCL1,HAX1,UBQLN4,EEF1A2,ATG2A,SNX32,RALB,ATG16L1,SMG1,RAB8A,PIK3R2,CERS1,WAC,WDR6,USP36,RPTOR,SNX4,FEZ2,ROCK1,ERCC4,TMEM39A,GSK3B,PAFAH1B2,NEDD4,MTOR,EP300,SREBF2,ATG12,ERN1,SNX6,ABL2,QSOX1,ATP6V0E2,PRKD1,SCFD1,TPCN2,CLN3,NUPR1,TRIB3,WIPI1,ATP6V1C2,KIF25,ZMPSTE24,CTSA,DDIT3,PIP4K2C,ATG5,DAPK3,TICAM1,FOXK2,CAPNS1,FBXL2,HSPB8,RUFY4,ATG14,TECPR1,TSC2,MLST8,DRAM2,PTPN22,ATP6V1E2,TRIM13,WDR41,RRAGD,MAP3K7,NOD1,ZKSCAN3,TRIM27,NPRL3,ATM,TREM2,PHF23,PRKN,BOK,EXOC8,ATG13,SH3GLB1,DRAM1,SIRT2,SUPT5H,PINK1,EIF4G3,USP33,RMC1,NPC1,ATP6V0B,TRIM65,EXOC7,PIK3R4,MET,CTTN,SOGA1,FYCO1,SPTLC2,TSPO,ATP13A2,BNIP3,BCL2,TAB2,LRRK2,ATP6V1G2,TOM1,HMOX1,PRKAA1,PIP4K2A,SNX7,ATP6V1E1,ATP6V0D1,RNF152,FLCN,CHMP4A,POLDIP2,CHMP4B,DAP,PLK2,SNX18,ADRB2,PIK3C3,IFI16,CALCOCO2,PRKAA2,AKT1,SIRT1,VPS26A,RAB3GAP2,ATP6V0A2,ULK2,TIGAR,ELAPOR1,GAPDH,PARK7,OPTN,SEC22B,UFL1,VPS26B,SNX5,GPR137B,SVIP
REACTOME_SYNTHESIS_OF_SUBSTRATES_IN_N_GLYCAN_BIOSYTHESIS	BIP	-0.00401136	0.00343495	0.242885	66	0.169709	brain	TWAS	c2	0.242885	0.695287149	FUOM,ST8SIA6,GFPT2,ST3GAL6,SRD5A3,ST3GAL4,NEU3,GMPPB,ST8SIA5,MPI,PMM2,ST3GAL5,CTSA,GLB1,AMDHD2,ALG5,SLC35C1,NEU4,NPL,ST6GALNAC2,SLC17A5,ST6GAL1,FPGT,ST6GALNAC3,PMM1,GFPT1,NAGK,ST6GAL2,SLC35A1,NUS1,NUDT14,MVD,ST8SIA1,ST8SIA3
GSE42724_NAIVE_BCELL_VS_PLASMABLAST_UP	BIP	-0.00107953	0.000924625	0.242994	145	0.30736	brain	TWAS	c7	0.242994	0.695481216	AXL,HELZ2,TYW5,SQSTM1,HLA-F,CFB,TAP2,TAP1,PSMB9,ZNF107,CD38,LAP3,PPM1K,HERC6,C4orf33,CXCL11,SCARB2,FBXO6,ISG15,NADK,PARP9,PARP14,MYLK-AS1,TLR3,DACT2,MVP,MIA3,ACSM5,KIRREL1,CMTR1,PNPT1,IFIT2,IFIT1,PCGF5,DDX60,DDX60L,PLSCR1,RAD9A,NT5C3A,SHISA5,UBA7,EPDR1,ITIH4,STAT1,TESMIN,XPO6,RAB8A,BST2,GBP1,GBP4,NUB1,DDIT3,TRIM25,RIPK1,DDHD1,SAMD4A,GCH1,OAS3,BRIP1,APOL6,APOL1,RBM11,PHACTR4,ISG20,ARPIN,NEXN,DNAJB4,IFI44,TUFT1,IFIH1,SP110,SP140,GCLM,TAPBPL,NAPA,STARD4,XAF1,CNP,DHX58,IRF1-AS1,ZNFX1,OTOF,SAMD9,SAMD9L,APOBEC3A,IFITM1,IRF7,EIF2AK2,RTP4,TRIM21,TRIM22,TRIM5,IL15RA,DESI1,CLEC1A,EPHB2,SSB,MASTL,TYMP,CLEC4D,MX2,MX1,MOV10,VSIG10L,UBE2L6,SERPING1,MRPL40,PSMA4,CASP1,CARD16,FAM234B,TMEM140,CD2AP,SWT1,FUT4
ELVIDGE_HIF1A_TARGETS_DN	BIP	-0.00338249	0.00289836	0.243196	79	0.820414	brain	TWAS	c2	0.243196	0.695709617	BNIP3,DPYSL4,HLA-DRB1,EGFR,STBD1,RBPJ,FAM162A,GLRX,PGM1,AK4,FAM13A,S100A4,EFNA3,HK2,TMEM45A,ILVBL,LOXL1,CYP1A1,GYS1,QSOX1,PPFIA4,LOX,QRSL1,ERO1A,MXI1,B3GNT4,CAVIN1,EGLN1,CCN5,KDM4B,INSIG2,CAV1,SH2B2,RASA4,UPK1A,DSC2,IGFBP3,PGAP1,SFXN3,ALDOC,CSRP2,RNASE4,PDK1,ZNF292,RRAGD,FYN,AHNAK2,NR3C1
GOBP_CERAMIDE_METABOLIC_PROCESS	BIP	0.00343088	0.00294131	0.243433	87	0.708096	brain	TWAS	c5	0.243433	0.695709617	ST8SIA6,PLPP2,GBA3,P2RX7,TM9SF2,SPTLC3,ORMDL3,GM2A,CERS1,NEU3,ACER3,CERS3,B4GALT4,HEXA,PRKCD,SPTSSA,ST3GAL5,B4GALNT1,DEGS2,P2RX1,ITGB8,ORMDL1,B3GALT1,CERS6,B4GALT5,SPTSSB,B3GALT4,NEU4,ALOXE3,FUT3,FUT5,SPHK2,CLN6,B4GALT6,ELOVL1,SGPL1,SPHK1,SIRT3,SPTLC2,HEXB,ST6GALNAC3,NAGA,CERK,CERS4,PRKAA1,SMPD1,SMPD3,ASAH2,SGMS1,ASAH2B,CERS5,PLA2G6,GALC,SMPD2,DEGS1,PLPP3,PNPLA1,ST8SIA3,SMPD4
GOBP_POSITIVE_REGULATION_BY_HOST_OF_VIRAL_PROCESS	BIP	-0.00715232	0.00613115	0.243391	19	0.209337	brain	TWAS	c5	0.243391	0.695709617	PC,VAPA,ZNF502,TBC1D20,ZDHHC20,ZDHHC8,CAV2,YTHDC2,CSF1R,PIK3C3
GOBP_VASCULAR_ENDOTHELIAL_GROWTH_FACTOR_PRODUCTION	BIP	-0.00685133	0.00587432	0.243486	27	0.587477	brain	TWAS	c5	0.243486	0.695709617	EIF2AK3,HPSE,ADAMTS3,FLT4,ARNT,BRCA1,HIF1A,NODAL,ATF4,ADORA2B,CCBE1,SULF2,CYP1B1,NDRG2,IL1A,SARS1,IL6ST
GSE28237_FOLLICULAR_VS_EARLY_GC_BCELL_DN	BIP	-0.00106752	0.000914703	0.243182	159	0.292578	brain	TWAS	c7	0.243182	0.695709617	NCOA4,ACACA,GLOD4,RHOH,HMGB2,PGM2,CAMK2N2,PRDM4,CASP3,ECHDC1,TECTB,DYNLT1,TCP1,CCM2,KIF20B,SMOC1,CCT7,CDCA5,SFT2D2,SHMT1,SEPTIN7,EIF3B,TRIM37,RPS6KB1,VAMP3,RERE,HDGF,NUP107,SSR3,SERHL2,SAMM50,NUP50,ISYNA1,CDCA7L,CHRNA7,NUDC,SNHG3,STRN3,KPNA2,RBMXL1,NMT1,GET1,CCNF,CORO7,NUP205,ADSS2,DESI2,CNOT9,KIF14,ARVCF,RABGGTB,F2RL1,METRN,AARS1,WDR46,EIF5A,KCNK4,MTHFD1L,VOPP1,PSPH,CDC16,ARPC5,KCNK6,CDA,FUT1,DFFB,YWHAB,SLPI,ECT2,KHDC3L,DUOX1,CASP8,NOP58,SUCLG2,CAP2,ZWILCH,TNKS2,CDC5L,NSA2,UBR7,OTUB2,RSL24D1,NLRP14,ATL2,CCDC153,TOP2B,NGLY1,MRPS9,DIRAS1,TNFAIP8L1,CPNE2,PDE3B,HSPD1,RELN,EEF1AKMT2,DHRS1,SRSF11,JAKMIP2,CLP1,OSBP,IPP,AGPS,BCAS2,RUVBL1,SS18L1,MTMR2,ATP1B3,CEP19,ERCC3,CDC123
GSE3982_BCELL_VS_CENT_MEMORY_CD4_TCELL_UP	BIP	0.00214584	0.00183879	0.243218	193	0.47199	brain	TWAS	c7	0.243218	0.695709617	B9D2,KCNN4,EIF2AK3,RUFY1,HLA-DRA,HLA-DRB1,HLA-DOB,HLA-DMB,HLA-DMA,HLA-DPB1,ORC5,RABGEF1,PAPSS1,BANK1,GUCY2C,SEL1L3,HS3ST1,ATP10D,PSEN2,HDDC2,EHD3,RASGRP3,ADRB1,S100A8,RASSF2,CASC3,CNP,FBXO41,ATPAF2,ACP5,SAV1,DALRD3,HK2,P2RX5,ZNF232,METTL25B,COX17,SIDT2,MKLN1,NT5E,TULP2,SLC15A3,NT5C,TOR3A,CD200,SIDT1,TRIB3,ZDHHC4,PDE7B,PUS1,CHFR,TSHR,SYT17,SEC14L1,ALDH2,COBLL1,MAP3K9,USP22,DHRS7B,PLEK,RHOQ,CD14,NUMB,LMO2,CAT,TNFSF13,TBC1D22A,PKIG,FCGR2C,FCGR2B,DUS2,TERF2,CSF2RB,TST,MICALL1,APOBEC3G,ALOX5,IRF7,GSTZ1,SLIRP,SCRN1,SERPINA1,CLMN,OPN3,SWAP70,AMPD3,CLEC4A,CKAP4,MAPK12,YBX3,BACE2,ADA2,CHST15,ADO,DGLUCY,GNA12,GALNT10,ADK,RHOB,MAP3K8,CTSH,LAMP5,C5orf22,MMACHC,PPP1R16B,SEC23B,URB1,SNN,TUBB6,COPB2,BAIAP3,DACT1,HSP90B1
KEGG_AMINOACYL_TRNA_BIOSYNTHESIS	BIP	-0.00412144	0.00353368	0.243481	53	0.0884759	brain	TWAS	c2	0.243481	0.695709617	WARS1,VARS2,VARS1,SEPSECS,FARS2,FARSB,MTFMT,PSTK,DARS2,TARS3,GARS1,HARS1,AARS1,WARS2,TARS1,AARS2,RARS1,LARS2,LARS1,KARS1,CARS2,EPRS1,IARS2,SARS1,EARS2,CARS1,NARS2,TARS2,YARS2
MIR34A_3P	BIP	-0.00397971	0.00341133	0.243366	86	0.217171	brain	TWAS	c3	0.243366	0.695709617	ECHS1,MRC1,G3BP2,ANTXR2,DYRK1A,DEPDC5,PALLD,RNF44,NSD1,SNX4,RAB3IP,RNPEP,KDM5B,KIDINS220,SCRN3,EIF3C,ZNF407,SHCBP1,PDCD6IP,ADSS2,NMT2,TMEM176B,TACC2,HSDL1,MAP3K4,SPX,SH3GLB1,APOBEC4,SLC22A5,SELENOI,GPN1,MIEF1,UQCC1,GALNT1,CERS6,LRP2,DEUP1,TCAIM,ZNF480,PAXBP1,GORAB,TET1,RFFL,HDAC2,ADGRF4,ZC3H15
REACTOME_KEAP1_NFE2L2_PATHWAY	BIP	-0.001092	0.000936034	0.243363	75	0.0272485	brain	TWAS	c2	0.243363	0.695709617	PSMB3,PSMD3,SRXN1,PSMF1,SQSTM1,PSMD2,SLC7A11,NFE2L2,GSTA1,GCLC,NPLOC4,PSMB1,PSMD8,AKT2,PGD,PSMB6,GSK3B,FBXL17,ATF4,EP300,UBA52,PRKCD,TKT,PSMA2,PSMD4,CUL3,PSMC5,GCLM,CSNK2B,PSMB9,PSMC3,MUL1,MAP1LC3B,PSMB5,PSME1,PSMD13,PSME4,HMOX1,BTRC,UBC,PSMA4,PRDX1,AKT1,PSMA7,SKP2
TIEN_INTESTINE_PROBIOTICS_24HR_DN	BIP	-0.00107111	0.000917888	0.243239	163	0.0606796	brain	TWAS	c2	0.243239	0.695709617	WARS1,RPS19,RMND5B,CANX,SQSTM1,PNRC1,GATAD1,KLHL24,SEL1L3,TTC3,S100P,CLCN3,MIA3,SERP1,IFRD1,EIF4B,PRNP,RPS14,FAF2,RPS3,LARP6,MTHFD2,ZNF236,TFG,RPL37A,TMEM39A,ACBD3,EPHB4,RPL13,HKDC1,UNC5B,MAN1A2,PDIA3,KDELR1,RPS11,LAMB3,PDIA4,TRIB3,WIPI1,CD55,GLRX,ARF4,PDIA6,RPS24,TSPAN31,EEF2,MAP2K2,HSPA13,SEC63,ASNS,NAP1L1,RPS2,TTC17,FNDC3A,UBXN4,GARS1,TMED5,GCLM,RPS18,AARS1,SNHG32,PJA2,CEBPG,EIF5A,TMCO3,NBR1,MCTP2,SH3GLB1,PDCD4,PTPRF,RPS23,JAG1,H1-0,RPL3,TES,NCOR1,RPL4,MARCHF5,CDC5L,PDE8A,ATL2,LRRFIP1,SLC1A4,HOOK1,GFPT1,HERPUD1,PCK2,RPL23A,DNAJC10,UBC,SLC43A1,TMED7,KAT6B,NUDT4,COG5,DNAJB9,PRR15L,RPL27A,LPIN2,RPS7,SARS1,SGSM3,TBC1D15,AKR1C1
FISCHER_DIRECT_P53_TARGETS_META_ANALYSIS	BIP	-0.000632394	0.00054237	0.243621	280		brain	TWAS	c2	0.243621	0.695742003	DUSP14,ITPKC,RPS19,POU2F2,KCNN4,GPC1,ZMAT3,IER3,DDR1,CPSF4,IGFBP7,ZNF37A,LRPAP1,PRKAB1,TRIAP1,UTP3,MFAP3L,TLR3,COQ8A,NOPCHAP1,BORCS7,PTEN,FAS,PANK1,CNOT6,ZNF337,GASK1B,DGKA,ITGA3,EI24,ETV7,AEN,MFGE8,NDUFV3,ICOSLG,SLC4A11,PCNA,SFXN5,NKAIN4,MRPL49,RIN1,ZNF564,ZNF561,PDE4C,ISYNA1,GPX1,SEMA3B,RAD51C,CD82,ALDH1A3,EML2,PRKD2,BBC3,SERPINE1,F5,SYTL1,FBXO22,HHAT,RPS27L,IGDCC4,FDXR,PHLDA3,KLHL12,AMZ2,LNPEP,HEXIM1,CDIP1,MGRN1,COBLL1,GCH1,FBN2,CSF1,INKA2,RCBTB1,FCHO2,ANKRA2,ASCC3,CYFIP2,TIGAR,MLF2,SRA1,NADSYN1,ARAP1,FCHSD2,CCDC90B,FLRT2,STX6,CCNG1,PARD6B,FAM210B,DDB2,BLOC1S2,DNAI3,BCL10,CLCA2,DRAM1,RAP2B,ARHGAP42,FAM98C,EID2B,SULF2,ARFGEF2,NCEH1,TSKU,TSPAN11,RETSAT,ZC3HAV1,MICALL1,APOBEC3C,BCL9L,APOD,UQCC1,PPP1R3C,RGMA,TNFAIP8,MARCHF8,HRAS,EPS8L2,PIDD1,TMEM63B,TEPSIN,NDUFAF8,TRIM22,EPHA2,PADI4,ISCU,VCAN,BBS2,BTBD10,KCTD1,TCAIM,NYNRIN,TLCD1,TRAF4,IKBIP,APAF1,E2F7,PLK2,CMBL,TMEM243,MAST4,CLP1,LPXN,TP53I3,MRPL39,CDH8,TM7SF3,PPFIBP1,REV3L,TUBB6,PBLD,GREB1,NTPCR,SARS1,NUPR1,NHLH2,CDC42SE1,PRKAB2
GOBP_INOSITOL_PHOSPHATE_METABOLIC_PROCESS	BIP	-0.00538158	0.00461515	0.243587	51	0.0821813	brain	TWAS	c5	0.243587	0.695742003	INPP5A,ITPKB,SNCA,INPP4B,FGF2,SYNJ2,MAS1,IP6K2,PPIP5K1,INPP1,IPMK,CD244,PLCB1,INPP4A,PTAFR,PLCG2,INPP5B,PLEK,ADCYAP1R1,IP6K3,NUDT3,P2RY6,P2RY1,INPP5K,PTH1R,ITPK1,PTEN,PPIP5K2,ITPKC,INPP5J,NTSR1,NUDT4,MTMR2,NUDT4B
GOBP_MESENCHYME_MORPHOGENESIS	BIP	0.00643984	0.00552304	0.243617	28	0.786174	brain	TWAS	c5	0.243617	0.695742003	MSX1,RBPJ,EXOC4,HEY2,BMP7,ACTC1,BMP4,TBX2,MDM4,SNAI1,CPLANE2,APLNR,BMPR1A,HEYL,WNT5A,DCHS1,ROBO1,ACTA1,SMAD2
GSE40274_LEF1_VS_FOXP3_AND_LEF1_TRANSDUCED_ACTIVATED_CD4_TCELL_DN	BIP	-0.00104838	0.000899272	0.243691	189	0.308023	brain	TWAS	c7	0.243691	0.695824175	RPH3AL,RDH13,IL17RA,RCC1L,CXCL11,CNGA1,TMEM63A,KLHL25,NUDT6,HERC3,ABLIM1,ARHGEF18,PRAM1,SETD4,IFIT2,ZNF438,B4GALT7,TSPYL4,DSE,ZPR1,PPP2R5A,ITGB3,NRROS,ATP8B4,PPIC,PUS7L,UBXN11,EHD3,IBTK,DOP1A,UTP25,MFSD6,HID1,SLC49A4,THNSL1,MGAT4A,LIPT1,COX10,HS3ST3B1,ADD3,GRAMD2B,ARV1,ICAM2,F2R,RAB3D,DZIP1,HSDL1,ZKSCAN8P1,ACAT1,GALNT6,DENND11,HECTD2,FGF11,PIP4K2A,RGMB,DDX18,FBXO17,GMFG,ALS2CL,TMIE,ZNF770,TMEM9B,IRAG1,NUDT12,TOM1,IMPDH1,ORAI2,NUMB,GFOD2,TTC7B,SMG9,POLR1G,GPN1,WNT5B,ABHD15,TP53I13,METTL21A,NUFIP1,RAB11FIP4,DYRK2,ZC3H8,PDK1,TTYH3,AMZ1,STARD7,MAML2,LPIN1,MPHOSPH9,SATB1,DAAM1,PARP11,GOLT1B,ST8SIA1,NMNAT3,EMB,KLHDC1,SRPK1,METTL25,ERO1B,PCED1B,TBC1D16
GSE2770_IL12_VS_TGFB_AND_IL12_TREATED_ACT_CD4_TCELL_48H_DN	BIP	-0.00103241	0.000885777	0.243801	212	0.0727394	brain	TWAS	c7	0.243801	0.695902804	TADA2A,RPH3AL,ABR,ZMAT3,PAPSS1,KLHL6,LMO7,CEP44,SCLT1,ASCC2,PIGP,FHIP1A,HLTF,IL15,SH2D1B,CKAP2,RYK,CCDC110,TIRAP,CDH13,SLC37A1,RRP1B,EEPD1,EPB41L5,WDSUB1,LY75,MRPS10,KIFAP3,ODF2L,ABHD14A,CHDH,STAT1,H2BC5,TCTE1,ARHGEF12,AHI1,SLPI,CD40,REV1,GLCE,HOMER1,HMG20A,YDJC,GNAZ,NAMPT,ZNF746,REPIN1,MDFIC,ZNF551,ELP5,FARP2,GCOM1,FAH,SLC4A8,HLA-B,CSTPP1,ZMIZ1,BCAT2,SUSD4,RAP1GAP2,AK7,SGO2,RHBDD1,PIBF1,BMPR1A,ZNF770,FHOD3,COBL,ZBTB41,TRMT6,RASGEF1A,KLHL23,METTL5,VWA5A,BBS2,SH3BGRL2,ELOVL4,BCKDHB,CALU,DMXL2,NDC1,ZNF365,CARMIL3,KSR1,DTWD1,EIF5A2,CNST,SPATA7,TGFBR3,TNKS1BP1,DTX4,MAST4,DCBLD1,MCM9,RANBP17,UBXN2A,WDR35,CASP1,ANKH,MYO6,MDN1,ATF7IP2,LITAF,SLC35G1,EMILIN2,DAAM1,NXPE3,CELSR2,SREK1IP1,ATP10B,NMNAT3,UBE2I,PDE4DIP,PLS1,AKR1E2,TOX2,SVIP,FGFBP3
REACTOME_TRANSLOCATION_OF_SLC2A4_GLUT4_TO_THE_PLASMA_MEMBRANE	BIP	-0.0041098	0.00352591	0.243776	63	0.183741	brain	TWAS	c2	0.243776	0.695902804	ACTB,RAC1,TBC1D1,TBC1D4,YWHAH,EXOC1,TUBB4A,EXOC4,STX4,AKT2,YWHAQ,RALGAPA2,TUBB1,KIFAP3,SNAP23,TUBB8,RAB8A,LNPEP,TUBB2A,TUBB2B,MYH9,PRKAB1,EXOC3,RHOQ,SLC2A4,VAMP2,EXOC8,KIF3A,YWHAB,EXOC7,YWHAE,MYO1C,EXOC2,TUBA3D,TUBB8B,MYO5A,TUBA1A,TUBA1C,KIF3B,STXBP3,RAB4A,TUBA8,PRKAA2,AKT1,EXOC6,TUBB6,C2CD5,PRKAB2,TUBA3E,TUBAL3
ATTACAT_MIR3803P	BIP	-0.00453301	0.0038903	0.243935	48	0.0749813	brain	TWAS	c3	0.243935	0.696017794	EIF4E,HERC6,PRKCB,DYRK1A,RBFOX1,TUT4,BOLA2,ZNF800,KBTBD2,ADAMTS19,EP300,SP4,FGF12,FIGN,PTER,TPPP,FNDC3A,NAMPT,B4GALT5,PAX8,ITGAV,LTN1,CUL5,FLRT2,USP49,PGM2L1,ARPC5,CALML4,LUC7L2,BMI1,APAF1,KCNK10,TRIM36,LIN28B,ADAT2,RAB21
GSE19888_CTRL_VS_A3R_ACT_TREATED_MAST_CELL_PRETREATED_WITH_A3R_INH_UP	BIP	-0.00104515	0.000897023	0.243965	182	0.181407	brain	TWAS	c7	0.243965	0.696017794	AXL,CEACAM21,GP6,SSC5D,NLRP4,EIF2AK3,ADGRL3,HLA-DRA,GSTK1,PILRB,DNAJB14,SPCS3,EMID1,TMEM150C,OLFML2B,ANXA5,DYM,TMED9,ZNF354C,LRRC66,ANAPC13,VPS13C,XAB2,RIMKLA,MIEN1,KRT33B,DIDO1,EFEMP2,PRPSAP2,STEAP3,TRIM37,CPXM1,BATF3,MCHR1,GUCA1A,LYZL4,KPNB1,KCNE4,DPY30,SFRP5,TMEM176A,WDR86,KMT2C,SLC12A5,ZNF205,NLRC3,PLEKHJ1,ARHGEF25,UBXN6,PTAFR,CRTAP,SCML4,ZIK1,HS6ST3,P3H3,ZKSCAN8P1,ITGAV,PJA2,DOCK1,SGTB,GLRX5,GXYLT2,SUCLG2,SNAPC5,BMP8A,DLL3,NLRP14,EIF3F,TUB,SDK2,WBP4,HBG2,IGLON5,BAG5,CCDC82,SNX17,COX14,KCNK10,ZC3H14,CHCHD5,TERF2IP,SERPINF2,MSANTD4,IPP,REV3L,FYN,KCNJ1,RNF166,RPN1,TTLL5,MRPS35,FUT4,ADI1,ROCK2,GREB1,GREM2,SSTR4,AGTR1,NKD2,NADK2,RBP1,AKR1C3,MCEE,CCDC115,FANCF
SCIBETTA_KDM5B_TARGETS_UP	BIP	-0.00816113	0.00700341	0.243894	19	0.0432721	brain	TWAS	c2	0.243894	0.696017794	CDIPT,CD2BP2,RNF40,MIA3,EHD1,BBS9,NDE1,MPC1,RNASET2,DDIT3,OSER1,KLHDC10,MAPK8IP3
DAUER_STAT3_TARGETS_UP	BIP	0.00599302	0.00514546	0.244133	30	0.626949	brain	TWAS	c2	0.244133	0.696208947	GFPT2,EFNA1,THBS1,FLNB,AGT,LDLR,AKAP12,NPC1,PLIN3,KLF11,SLC4A7,SLC2A14,IGFBP1,PLA2G6,FEM1C,PLPP3
GOCC_HIPPOCAMPAL_MOSSY_FIBER_TO_CA3_SYNAPSE	BIP	-0.00907233	0.00778953	0.244148	19	0.207366	brain	TWAS	c5	0.244148	0.696208947	GRIK5,DTNBP1,PRKAR1B,NECTIN1,GRIK4,AKAP7,GRIK2,CAPZB,EFNB3,SYT9,SLC30A3,STXBP5,CTNND1,NECTIN3
GOCC_SITE_OF_POLARIZED_GROWTH	BIP	-0.00108191	0.000929029	0.244197	126	0.463687	brain	TWAS	c5	0.244197	0.696208947	RASGRF1,MAPT,STMN3,CRMP1,APBB2,HCLS1,PSEN2,PALLD,EXOC4,NGFR,ITGA3,CYTH2,MYH14,SNCA,LRRC45,RAC3,DBNL,KIF20B,DTNBP1,DSCAM,GAP43,DOCK7,NIN,GDPD5,ZPR1,PI4K2A,ZFYVE27,MYO9A,IGHMBP2,PTBP2,NRSN1,TSHZ3,COPA,KIF21B,EXOC3,MAP1B,CXADR,EXOC8,DISC1,ARPC5,SIRT2,PINK1,NGEF,EXOC7,CSNK1E,CTTN,TRPV2,HSP90AB1,GPRIN1,DBN1,COBL,HAP1,CBL,THY1,NECTIN1,SLC2A13,LRRK2,ERC2,ABI1,CYFIP1,AMFR,ALS2,MYO5A,INPP5J,ORAI2,APBB1,KLC1,BOC,NDRG2,DCC,LAMP5,EXOC6,STX3,CIB1,IQGAP1,ADCY10,MAPK8IP3,CTNND1
GSE14000_4H_VS_16H_LPS_DC_DN	BIP	-0.000775523	0.00066591	0.244178	169		brain	TWAS	c7	0.244178	0.696208947	MTG1,PHLPP2,MRPL45,POLRMT,PTCD1,STAG3,LDHC,ZDHHC13,FLT3,RUFY3,GRSF1,MOB1B,ANXA3,PAQR3,COMMD2,SNAP47,NELFA,HSD17B7,RSAD1,CCDC137,HEXD,PKNOX1,B4GALT7,PEF1,BSDC1,MPV17L2,RALGAPA2,MOB1A,H2BC4,BTN3A2,BTN3A1,NIT2,NPIPA1,EPDR1,FLVCR1,ADTRP,DNAJC9,ZNF33B,RPA2,SNUPN,GLT8D1,ZSCAN16,LIN52,NUB1,SMAP2,AP3S2,FERMT2,ATG14,SCAMP1-AS1,LHFPL2,JPT2,RNPS1,GTDC1,SETDB2,RNASEH2B,SERF1A,ANKRA2,ZBED10P,REPIN1,CCDC77,NUP50-DT,SUGT1,DIPK1A,CIAO3,TRMT112,C2CD3,ANO7L1,RETREG3,CTC1,CBX1,LRRC47,LRRC1,FSTL1,TRAF5,MKRN2,PIGC,POT1,BUB3,DEPP1,ZNF22,IFITM2,MOAP1,KAT6B,N4BP2L1,MRPL44,NCOA6,C12orf76,SLC25A36,PXYLP1,SS18,TMEM199,FAM222B,ABHD15,LYST,SERPING1,NAXD,TEDC1,ROCK2,USP48,NFATC2IP,SCO1,YARS2,POLR2D,TMCC3,DHX16
GSE16266_LPS_VS_HEATSHOCK_AND_LPS_STIM_MEF_UP	BIP	-0.00230554	0.00198086	0.244462	166	0.337484	brain	TWAS	c7	0.244462	0.696729084	FUOM,APC2,TCEA2,CD8A,CD83,HLA-DRB1,HLA-DQA1,HLA-DOB,HLA-DMA,HLA-DOA,PLAC8,PLBD1,SEPSECS,TIFA,TEC,CALHM2,NRDC,BLNK,ABCC3,CDON,GCC1,IRF5,FGD2,ALDH1L1,CCDC137,RASSF2,SRSF5,TGFBI,NKAIN1,ZNF296,ANGPTL7,DHRS3,TNFRSF13C,XPO5,PDCD7,TMEM51,SULT1A1,PKP2,SYT10,C19orf44,CHFR,CR2,RUNDC3A,MYLK2,CD40,B3GAT1,EPB41L2,CRTAP,PLCG2,GCH1,PLEK,SNRNP27,SLC38A4,TMEM106C,GIMAP1,EHD4,NPRL3,ATM,TXNDC17,PLCB3,CENPK,C11orf91,LMO2,LRP4,ECHDC3,MYO1C,KLF12,TYMS,CCR6,BMP8A,PPT1,SYNGR2,LY86,AGAP1,KLK7,CCDC88C,LIMD1,IFT88,CPA5,NUFIP1,S100A4,ADCY2,CDK1,DNAJC27,HEMK1,CTSH,MYADM,SHISA2,PLD4,CIITA,SWAP70,AIG1,VWA8
KEGG_CELL_CYCLE	BIP	-0.00412488	0.00354382	0.244438	63	0.4177	brain	TWAS	c2	0.244438	0.696729084	ORC5,CDK6,ANAPC5,ANAPC4,YWHAH,ANAPC13,MCM3,CCNA2,CDC25B,PCNA,YWHAQ,RBL2,CDC25A,MAD1L1,GSK3B,EP300,BUB1B,PKMYT1,MCM6,SMC1B,CDKN2D,RB1,ATM,CCND3,CDKN2C,CDC16,CDC20,YWHAB,ANAPC1,BUB3,ANAPC7,E2F1,ORC4,CDK7,CDC7,CDK1,TFDP2,ATR,CCND2,PTTG1,SKP2,HDAC2,SMAD2
MIR6845_5P	BIP	-0.00408979	0.00351579	0.244723	70	0.2421	brain	TWAS	c3	0.244723	0.697355191	ANKMY1,POM121,POM121C,PARL,ATG7,FBXL5,NGFR,KCNQ2,TSPAN18,CEACAM19,ERN1,PRELP,SLC25A29,TPPP,PGP,IQSEC3,TRIP12,DZIP1,GNG13,PHKG1,ZNF677,SDK1,BCL9L,GNAZ,SOGA1,USF2,UBR7,CPLX2,POLDIP3,RASD2,CYB5RL,TIMP3,FAM53B,GRAMD1B,SLC35F6,SDC3,ABLIM3,CDH8,FGF23,RCAN2,GPR137B
MIR6870_3P	BIP	-0.00514656	0.00442531	0.244836	39	0.853844	brain	TWAS	c3	0.244836	0.697559421	UBE2D3,PLXNA2,C1QTNF7,VNN1,SLIT2,DSCAM,GCDH,MIS12,ITPA,ATP1A4,CCP110,KPTN,BLOC1S2,CPNE4,OPA1,LSM2,WAPL,ACAA1,COMMD9,FTO,MAP3K8,DCAF17,KAT14,ZNF493,PSMA7
GSE10147_IL3_VS_IL3_AND_HIVP17_STIM_PDC_UP	BIP	-0.00285233	0.0024536	0.245029	147	0.48239	brain	TWAS	c7	0.245029	0.697873686	MED16,GNB4,VPS8,THOC5,NIPSNAP1,TBC1D19,GRK4,HLCS,CEP135,ALPK1,VPS13C,OSBPL11,ARHGEF7,ATP11A,PFKP,NUDCD3,FBXL20,CASC3,DIDO1,NNT,TDP1,PELP1,PPP6R1,ANGEL2,PATJ,MIPEP,DENND10,ATG12,AKAP11,ZNF106,TTBK2,WDR76,SORD,DDX5,AP1M1,ITPR2,GOLGA3,KCNF1,ACBD4,ALDH5A1,NFYC,MPP7,CLUAP1,IFT52,GCH1,KCNA2,RPRD2,POGZ,BCL2L15,TTC17,SUPT20H,RB1,FNDC3A,R3HDM1,B3GALT1,RAB3D,MBTPS1,RELT,ATG4B,MLXIP,DNMBP,INPPL1,IRAK1BP1,USP33,CPNE4,RNF157,RPTOR,SHLD2,WDR73,ATF6B,WDR83OS,COG3,AKIRIN2,VCL,DNAJC27,WDR35,UBE3C,VAT1,LYPLAL1,IARS2,MTMR2,CREBL2,EIPR1,ADI1,RETREG2,NAPB,TFDP2,IFT140
GSE18791_CTRL_VS_NEWCASTLE_VIRUS_DC_12H_UP	BIP	-0.000766371	0.000659206	0.245005	205		brain	TWAS	c7	0.245005	0.697873686	TMEM273,PIP4K2B,NLRP2,ZNF542P,NSFL1C,MRPS26,NAPEPLD,ORC5,PPAT,ERP27,STRAP,GATC,CFAP251,PAQR3,HS3ST1,HLCS,TPRG1L,HLTF,GNPDA2,NUDT6,PNPLA6,PRDM15,PKNOX1,PCYOX1,PRADC1,NAPG,AKTIP,ZCCHC17,TEX264,UMPS,SNX4,SNRPD1,MRPS23,RAD51C,SKA2,MRPL19,CEP164,FLVCR1-DT,FLVCR1,POLR3H,IVD,METTL18,FAM204A,DENND10,PDIK1L,UTP25,TFAM,TATDN2,MSH2,EXO5,RTN4IP1,MTX3,FAM98A,ASL,PDCD6,SLC25A38,HNMT,MRTO4,PTCD2,MRPL4,MLYCD,RPAP2,STAM2,PPP1R14B,TRAPPC13,DNAJC11,NUDCD2,TMCO3,FIGNL1,ASTE1,MED29,TRPV2,DHX30,RIC8A,AP2A2,CTR9,TTLL1,TUBGCP5,CIAPIN1,COQ9,KBTBD7,IRF5,POLR3B,DCAF4,FLVCR2,TRMT1,EEF1AKMT2,ZNF180,PPP1R13B,CAD,WNT5B,RHNO1,IMPA2,TUBB6,VASH1,TFB2M,NUP35,MDM1,ATPSCKMT,BRAT1,STXBP5,GPATCH1,STAB1,AKR1A1,NAXD,SERAC1,SIKE1,TXNL4A,MTIF3,SS18L1,MMS19,WDR3,MBLAC2,PRCP,IL21R,IL16,METTL25,SRSF8,CDC123
BOYAULT_LIVER_CANCER_SUBCLASS_G1_DN	BIP	-0.00535786	0.00460935	0.245078	40	0.125388	brain	TWAS	c2	0.245078	0.697895476	SLC39A8,LAP3,AK2,TLR3,TRIM2,ZNF330,GLRX,KAT2B,VKORC1,BTN3A2,BTN3A3,SPSB1,CYP4F11,GCLC,CRYBG1,ABHD2,TMED5,GCLM,SDHB,ACYP2,COQ9,DGLUCY,CTBS
GSE35543_IN_VIVO_NTREG_VS_CONVERTED_EX_ITREG_DN	BIP	-0.00103843	0.000893455	0.245126	181	0.217871	brain	TWAS	c7	0.245126	0.697914411	CFD,NKAIN4,STMN3,VKORC1L1,CYP2U1,TRMT10A,ZBTB49,NSG1,ZNF141,PTPN13,PLEKHN1,TMEM52,CDH18,SFXN2,HSD17B6,SLCO2A1,NRP1,CC2D2B,CFAP119,GABRA2,C4orf47,EIF2A,PNLDC1,MORC3,TMEM17,ASAP2,FILIP1L,BMERB1,CYBRD1,ESR1,MTRF1L,SULT4A1,ARHGAP8,POMGNT2,HSPB2,NANOS1,TMEM132A,BEST1,LMCD1,GHRL,SLC6A1,CHI3L1,LRRN2,SLC45A3,CRYGN,NRSN1,KDM3A,SPESP1,SIPA1L2,RLBP1,TNN,ATP6V1E2,MEGF10,TMEM178A,TACC2,CD276,SYCP2L,CCDC62,TEKT3,DDB2,NR1H3,LPCAT2,SPATA17,ADAMTS5,PKP4,SOGA1,ZWILCH,DNAAF4,MMRN2,SESTD1,ZDBF2,TSPAN17,ANTXR1,PTPN5,SCG2,NUAK1,CARMIL3,RFX8,DDAH1,SLC2A2,TMEM212,DHX37,EPHX4,B3GAT2,CDH6,KIF6,PRR5L,RUFY2,TET1,EMP2,PTPRM,CRYBB3,PDE3A,PHACTR2,ECRG4,RAB30,PTN,BNIPL,C16orf46,WASF3
GSE9988_LPS_VS_CTRL_TREATED_MONOCYTE_DN	BIP	-0.0027576	0.00237284	0.245174	132	0.281546	brain	TWAS	c7	0.245174	0.69793334	ZDHHC7,SYNRG,LASP1,GRN,KANSL1,PRPF6,RGS19,G3BP2,FOXK1,WIPI2,DAGLB,TLR1,PTP4A2,PHC2,TPRG1L,NELFA,APMAP,WBP1L,CALHM2,PAGR1,ZNF689,OSBPL11,ZNF740,PRR13,CSF1R,CCDC69,FAM89B,SF3B2,RALB,PRELID1,RAB8A,ARRDC2,MAST3,LRRC25,SMARCAL1,CXCL16,PAFAH1B2,ADSL,NAGA,SNRK,SDHAP1,FYTTD1,WASF2,THEMIS2,NLRC4,NUP62,BAP1,USP3,PLEKHO2,DPP8,APOBR,ISCA2,ZNF615,GDE1,YY1,USP22,MEAF6,PGP,NUP50,IFFO1,ARAP1,PHF23,KLHDC10,LMO2,SRSF9,MLXIP,STX6,RETREG3,ARHGAP1,RAP2B,ARL6IP5,ELOVL1,DNAJC13,UBALD2,CASP8,PIP5K1C,TNFAIP8L1,PLIN3,FADD,CNOT8,TRAPPC12,RIC8A,ENC1,POLDIP3,HINFP,CBL,CHCHD4,MYO1F,NCOA6,ORAI2,TMEM121B,GLTP,GIT2,FBXO7,ZNF226,SNX17,NRBP1,EVI2A,MNT,CMTM7,GTF3A,HECA,FRAT1,FRAT2,RETREG2,RNF7,CMTM3,NAP1L4
GOBP_REGULATION_OF_TORC1_SIGNALING	BIP	-0.00498927	0.00429383	0.245251	37	0.0762394	brain	TWAS	c5	0.245251	0.698034802	DGKQ,CASTOR1,DEPDC5,WAC,KPTN,PIH1D1,GPR137C,CTNS,KLHL22,NPRL3,TELO2,ATM,SEH1L,SZT2,MIOS,LAMTOR5,RNF152,FLCN,LARS1,KICS2,RRAGD,GPR137B
MIR615_5P	BIP	-0.00532439	0.00458538	0.245574	34	0.949041	brain	TWAS	c3	0.245574	0.698836279	APC2,LILRB1,CAMK2N2,TUBB4A,C18orf32,KCNH5,SPSB1,GRN,SNAI1,P2RY2,ADAMTS14,FAM174B,CLIP3,IL27RA,C12orf76,HTR4,ADGRF4,ADGRD1
REACTOME_NEGATIVE_REGULATION_OF_FGFR4_SIGNALING	BIP	-0.00687157	0.0059193	0.245693	18	0.450034	brain	TWAS	c2	0.245693	0.699057056	KLB,MAPK3,FGF2,FGFR4,UBA52,CBL,UBC,MKNK1,FGF1,FGF23
GCTCTTG_MIR335	BIP	-0.00429579	0.00370084	0.245739	69	0.247754	brain	TWAS	c3	0.245739	0.69907009	ABCC5,PLOD1,STIM2,SRPRA,DYNLT5,POU6F1,SP1,ARHGAP12,ATP1B1,BSDC1,CRIM1,POLR3H,SGCD,SLC45A3,CHFR,ZMPSTE24,NAA25,SNIP1,ZDHHC8,CRKL,TRIM13,RETREG3,SYN2,GLYR1,FAM107B,RASA1,F13A1,MAX,WAPL,CALU,CERS5,SECISBP2L,ELFN2,STARD7,RPRM,ADCY3,NAA50,KDM2B,KMT5A,TFDP2,PANK2,SREK1IP1,SORCS1
GOBP_NEGATIVE_REGULATION_OF_TRANSPORT	BIP	-0.000995521	0.000857771	0.245808	295	0.227322	brain	TWAS	c5	0.245808	0.699148538	CRHR1,ITGB3,PRTN3,CNN2,ABCA7,OAZ1,LILRB2,LILRB1,FKBP1A,SIRPA,NTSR1,OPRL1,GPR35,TRIM27,GABBR1,HLA-F,TCAF2,RABGEF1,CYP51A1,REST,HADH,LRPAP1,NFKB1,TBC1D4,KCNJ11,ABCC8,SERGEF,EGF,PRKG2,PKD2,PRKCB,UBAC2,NPY5R,APPL2,ARFIP1,TLR2,SUFU,GSTO1,MCTP1,ERBB3,SNCA,BIN1,PFKL,UBE2G2,AKT2,PLSCR1,UCP2,KCNE3,NEU3,GNAI2,PIM3,BARD1,ANXA2,APOC1,APOC2,BEST3,KCNAB1,PACSIN2,TSPO,ARHGAP8,NEDD4,ATF4,RANGAP1,SREBF2,THBS1,CHP1,KCNE4,SERPINE2,TACR2,CRYAB,DRD2,ADTRP,PPP3CB,SYT4,SNX33,OXTR,JAGN1,GHRL,CD300A,CD300LF,SLC9A3R1,RHBDF2,CD200,ATG3,RAC1,NPSR1,YOD1,PXK,ABAT,ENPP1,CD84,FCGR2B,ATG5,SNX3,SIRT6,PPM1F,BCR,PNKD,INHA,CD36,RAP1A,CTTNBP2NL,PPP3R1,CARTPT,MAP1B,WNK1,ACE,STK39,F2R,WDR41,NECAB2,TNFRSF1A,MDFIC,IL12A,ITGAV,RHBDF1,WWP2,PID1,DLG4,PRKN,PKDCC,THADA,SPX,ATP9A,ARHGAP1,PACSIN3,NR1H3,PTGER3,P2RY1,PPIF,ARL6IP5,PKIG,ADA,KCNB1,RGS4,YWHAE,INPP5K,SLC43A2,CAV1,APOD,FIS1,SCT,DRD4,RIN3,CHGA,NDUFAF2,PTEN,SRI,LMAN1,SESTD1,BMP8A,FERMT1,BCL2,VPS4B,EPHB2,NOS1,STXBP3,GSTM2,LRRK2,GRM7,ERLEC1,ISCU,CYFIP1,HMOX1,TRDN,GNB5,CALM1,CD33,SLC26A5,LGALS9,UNC119,TMBIM6,ASIC1,SIAH3,HTR2A,NF1,SLN,PCSK9,SLC43A1,KCNRG,NDFIP2,GOPC,LGALS3,MRLN,ANK3,OPRM1,ANKRD27,PROM2,ADRA2B,OSTN,CYP4F2,AKT1,NDFIP1,FFAR4,UBE2J1,CRBN,MTMR2,FGF23,VAMP3,PARK7,CASQ2,DPH3,EPHA3,STXBP6,ACTN2,SVIP
LAIHO_COLORECTAL_CANCER_SERRATED_DN	BIP	-0.00109027	0.000939855	0.246033	89	0.0466407	brain	TWAS	c2	0.246033	0.699670594	PCMTD2,ZP3,ATP7B,NEK3,ERBB3,ZNF518A,NPIPB3,INPP5D,ENGASE,NPIPA1,RPL37A,ARHGAP8,STX16,NPEPPS,CDK5RAP3,PROSER1,ZNF767P,REPIN1,SIN3B,ELMO2,ALDH7A1,CLCN7,SRRM2,ZNF263,ZNF652,RCBTB1,APBB3,PRRC2A,UPF3A,MPHOSPH8,PIGL,CPNE1,DLGAP4,EPHB2,RAB15,LRP6,ECHDC2,ATN1,PEX5,STX3,DDX11,SH2B1,NFATC2IP
GOBP_KETONE_BIOSYNTHETIC_PROCESS	BIP	-0.00424714	0.00366267	0.246221	50	0.237599	brain	TWAS	c5	0.246221	0.700087271	SIRT5,REST,DGKQ,CLCN2,COQ5,COQ8A,COQ10A,STARD3,COQ7,H6PD,FDXR,FSHB,COQ6,SIRT6,PDSS2,WNT4,COQ8B,PDSS1,COQ3,COQ9,TPI1,DKK3,NDUFA9,CACNA1H,AKR1C3
MIR11399	BIP	-0.00373745	0.00322575	0.246607	65	0.35495	brain	TWAS	c3	0.246607	0.701066691	MADCAM1,LIN54,TENM3,DCAF16,SEPTIN11,APBB2,MRFAP1,CYBRD1,DNAAF9,ATP8B4,AFF3,ZNF407,RHOBTB3,PPM1A,COL2A1,SPTSSB,WARS2,PTPN2,YWHAB,TIAM1,HTR1D,PSME4,MCF2L,ANO4,ITGA9,TTLL7,SLC35F3,POLR1B,TESK2,ADGRV1,MPC2,ATMIN,METTL4,MCEE
MIR4740_5P	BIP	0.00466234	0.00402487	0.246708	44	0.379122	brain	TWAS	c3	0.246708	0.701117633	LIN54,CNOT6L,HSD17B13,HCLS1,GLO1,SMG1,THSD4,C10orf105,ATG12,ELK4,P2RX2,ENPP1,EXO5,BCL2L11,RIOX2,PCDHGA1,PCDHGA2,PCDHGA3,PCDHGA7,PCDHGB7,PCDHGA11,PCDHGC3,STAM2,CCDC62,AHSA1,SPTLC2,ACLY,AGAP1,TPM1,KCNIP3,IMPG1,DAAM1,WSB2,C16orf46
SRY_01	BIP	-0.00103502	0.000893458	0.246685	175	0.202806	brain	TWAS	c3	0.246685	0.701117633	DPYSL4,PLXNA2,H3-3A,TRIM8,WBP1L,F11R,USF1,MPZ,NOS1AP,SORBS1,ENTPD1,TM9SF3,MORN4,KIRREL1,PLEKHS1,ABLIM1,GFRA1,CHTOP,C1orf43,EFNA1,THBS3,CSAD,SP1,PIK3CD,CLSTN1,PDZRN4,ZNF436,ZNF436-AS1,TMEM50A,MACO1,BAMBI,S1PR1,ANGEL2,C1orf112,METTL18,PRRX1,EMX2,GRK5,STMN1,HMGN2,RALGPS2,TDRD5,TOR1AIP2,SLC26A9,RASSF8,CTNNA3,ATP1A4,MXI1,PDCD4,SH3D21,GNL2,CTSK,SELENBP1,CTTNBP2NL,MAGI3,CSDE1,SLC38A4,VDR,DNAJC22,NCAM1,HTR3B,LAMC2,NMNAT2,TSEN15,SPINDOC,DEPDC7,EHF,PAMR1,PLXDC2,FCHSD2,RAB6A,SLC25A34,USP44,CDK17,CDKN2C,NBL1,SH3GLB1,CACNA1E,PLEKHA5,DFFB,MED8,SZT2,AKR1A1,MXRA8,EMSY,JAML,MPZL2,DDX6,NECTIN1,ANKS1B,FAM107B,HECTD2,TNKS2,MARCHF5,CYP26A1,PDE6C,PNPLA2,ASCL2,ZBED5,TEAD1,SPON1,PDE3B,CKAP4,RFX4,DCHS1,LRP6,CREBL2,GRIN2B,FAM53B,TAL1,ZNF362,TBX5,GGPS1,LYST,ANK3,KCNA1,GAB2,PLPP3,SRGN,MAML2,CA14,SEMA4G,SORT1,ATXN7L2,NOX4,ST8SIA1,MAB21L3,PRMT6,CLEC4D,GLB1L3,RBM8A,AKR1E2,HLX,DHRS3
GSE2706_R848_VS_R848_AND_LPS_2H_STIM_DC_UP	BIP	-0.000645561	0.000557452	0.246841	164		brain	TWAS	c7	0.246841	0.701377508	TAS2R50,MARVELD3,USP10,AATF,C2CD4C,REXO1,SDCBP2-AS1,TGM3,DDR1,STAG3L1,DRAXIN,VNN2,TACC3,MYCBPAP,HERC3,ZBTB7B,ATP5MC2,TIMM50,ZNF780B,LTBP4,THBS1,GUCA1B,MAD2L1BP,SNAI3-AS1,SNAI3,AFG3L1P,TSSK6,ODF2L,CNKSR1,PDCD7,DAGLB,FPR2,ZNF701,ZNF331,IGSF8,C10orf67,ZNF608,SDSL,APOL4,KCTD21,DARS2,FHL3,SLC27A6,NPHP1,MOV10,SLC16A1-AS1,MLF2,RPL13P5,SPSB2,TTC5,ZNF835,ZNF134,ZNF606,RTP5,PON3,DCUN1D2,PKD2L1,EFHD1,TRIM65,MRPL38,LINC01622,ERBB4,POLR2J2,ARMC10,NBEAL2,SIGIRR,NDUFAF7,TEPSIN,TRG-AS1,NOP16,RNF26,CCDC66,SMYD3,FAM238C,WNT10B,ZNF195,TLCD1,NUFIP2,FGF7,KCTD4,CSF1R,RAPGEF4-AS1,DLEU1,RNF32-DT,FREM2,CIDEA,ZC3H15
GOBP_CHOLESTEROL_STORAGE	BIP	-0.0091829	0.00793278	0.247032	21	0.279545	brain	TWAS	c5	0.247032	0.70180207	EHD1,SOAT1,CD36,STARD4,TREM2,APOB,NR1H3,CES1,ABCG1,SREBF2,SCARB1
GOBP_NEUTRAL_LIPID_BIOSYNTHETIC_PROCESS	BIP	-0.00512951	0.00443232	0.247151	36	0.670237	brain	TWAS	c5	0.247151	0.702021975	ACSL1,GPAM,DGAT2,SLC27A1,LPIN3,GPLD1,AVIL,FITM2,LDLR,CTDNEP1,NR1H3,PLA2G4A,PNPLA2,PCK2,SCARB1,AGMO,GPAT2,PLCE1,LPIN2,LPIN1
GOBP_NEGATIVE_REGULATION_OF_VIRAL_ENTRY_INTO_HOST_CELL	BIP	0.00834317	0.00721014	0.247214	18	0.207342	brain	TWAS	c5	0.247214	0.702082768	TRIM26,TRIM8,CH25H,TRIM25,TRIM59,IFITM2,IFITM1,IFITM3,TRIM5,PTX3,CIITA
GOBP_BINDING_OF_SPERM_TO_ZONA_PELLUCIDA	BIP	-0.00111762	0.000966249	0.247413	41	0.176982	brain	TWAS	c5	0.247413	0.702529713	PCSK4,ATP8B3,ZP3,POMZP3,CLGN,TCP1,CCT7,GLIPR1L2,OVGP1,CCT8,PRSS37,HSPA1L,UBAP2L,CCT5,VDAC2,TEX101,SPA17
GOBP_NEGATIVE_REGULATION_OF_OXIDATIVE_STRESS_INDUCED_CELL_DEATH	BIP	0.00473839	0.00409734	0.247494	41	0.409033	brain	TWAS	c5	0.247494	0.702641502	MEAK7,NME5,FZD1,REST,SLC7A11,NFE2L2,DDR2,NCOA7,PPIA,GPX1,TRAP1,GFER,CTNNB1,SOD2,PRKN,PINK1,HIF1A,ATF4,MET,GPR37,PDE8A,LRRK2,FBXO7,BAG5,AKT1,FYN,PARK7
MIR1587	BIP	0.00390444	0.00337673	0.247567	63	0.0354538	brain	TWAS	c3	0.247567	0.702730546	WARS1,NIPSNAP1,CAMKK2,MDGA1,ZIC4,KCNH5,GIPC3,ARID3B,TMEM216,ZNF609,EAPP,SYNDIG1L,CHRFAM7A,MEF2A,KIAA0930,TRAF3,EIF5,PLEKHA8,CHD5,BEND6,NCK1,FBXO17,NCOR1,NAGA,STRIP1,TAB2,CMKLR1,TGFA,LAPTM5,SDC3,UBAP2L,PLK2,GPR39,ZSWIM5,TRIM66,ADCY10
GOBP_REGULATION_OF_FATTY_ACID_OXIDATION	BIP	-0.00591034	0.00511705	0.248078	28	0.552275	brain	TWAS	c5	0.248078	0.703825934	ACACB,FABP1,APPL2,KLHL25,AKT2,FABP3,DGAT2,ETFBKMT,PRKAG2,LONP2,MLYCD,ACADVL,TYSND1,FMO2,FMO4,AKT1
GSE29618_PRE_VS_DAY7_POST_LAIV_FLU_VACCINE_PDC_UP	BIP	-0.00104822	0.000907369	0.247998	157	0.0490872	brain	TWAS	c7	0.247998	0.703825934	ADAMTS8,PALM,PRTN3,MYT1,ARHGEF5,S100P,AFAP1,NEUROG2,RAB3B,EPN3,SEZ6L2,FSCN2,PRND,ZIC4,KLHL35,LARP6,NCLN,UBXN6,TACR1,LRRTM4,GIPR,PRKD2,LIFR,PRR5,ZKSCAN5,SERPINE1,STAB2,STON1,PDE7B,REPS1,GRN,KIF25,ARMC9,MAP3K9,VPREB3,AMDHD2,OR2C1,TDRKH,MYH15,RTL10,NRAP,SGCG,GIMAP4,ASIC3,CYB561,AQP1,WDR55,ARAP3,ZNF551,CXADR,PITPNM3,YBX2,PASK,SLCO1A2,ST8SIA1,TNFRSF25,PER3,ST20,DHX58,PTGER3,CDA,PDLIM4,SDF4,CAV2,FADD,SERPINC1,CEND1,DSG1,THY1,HOOK1,MCF2L,AP1M2,ACVR2B,KCNIP2,MCOLN3,KHK,SLC2A2,SOX10,ROBO1,SMG6,MAST2,AVPR1A,RAI14,RALGPS2,PREP,FLVCR2,ALDH3A1,HTR1A,GPR135,PLS1
GSE360_CTRL_VS_L_MAJOR_DC_DN	BIP	-0.00104972	0.000908764	0.248047	147	0.0215064	brain	TWAS	c7	0.248047	0.703825934	NDRG2,SALL2,SIRPB1,IER3,HLA-DOB,TAP1,PSMB9,CYP3A5,THPO,GPR15,SLC39A8,RGS12,HGFAC,CASC3,ADPRH,ATP12A,ITGB3,SLC14A1,CRYAB,CD5,G0S2,HSD11B1,LLGL2,ACOX1,EVPL,RAB29,GAL,IGHMBP2,RAB8A,TRPM1,SLPI,CD40,IL23A,AVIL,SERPINB9,P2RX5,TTLL3,S100A10,TNFAIP6,RHOQ,TPO,NAMPT,PTPN1,PARD6B,ADAM19,PCDHA9,ITGAV,UCP2,CAMTA1,ALDH1A2,KDM6B,LGALS4,ARL4A,SPHK2,SLC25A16,SGPL1,MPZ,FCGR2B,CGREF1,ATP2C1,KDM7A,IFITM3,FBLN5,SERPINA1,CCR6,PADI2,KYNU,DNAH7,GPX2,MARCHF2,ZNF253,TYMP,PSME1,POU2F2,LYPD3,SYMPK,CDX1,DNTTIP2,LAMB1,UBE2L6,CDK17,RRAGD,TRIM66,LITAF,ATP6V0A2,PRPF3,ATP1B3,PEBP1,PHLDA2,ATP8B1
MIR491_5P	BIP	-0.00355746	0.00308075	0.248197	73	0.267771	brain	TWAS	c3	0.248197	0.704045204	TXNL4B,FAM218A,TERT,NCOA7,ILRUN,CPNE5,PDXK,FBXO41,PYGM,FOXP4,PTK7,CPNE7,SCYL3,SEMA6A,UTP25,ZNF609,ATP5MC3,ABCD4,TDP2,MIER3,ZNF519,KIF21B,B4GALT5,MOCS1,EXOC8,MDK,RFWD3,TSKU,ARHGAP33,STRN,INO80D,ASB13,GIPC1,AGPAT1,TMEM43,GRAMD1B,TMEM218,GATAD2B,CHRNB2,CD177,PARVA,MRPS35,KCNA6,SHISA6,RNF2,TNNI3K
MIR586	BIP	-0.000771396	0.000668188	0.248312	181		brain	TWAS	c3	0.248312	0.704253056	PSMF1,ADGRL3,CTNNA1,MGAT4B,CAMK2D,TRMT10A,DNAJB14,BEND4,ATP8A1,RERG,WDR17,SPARCL1,UBE2K,SLC2A12,HBS1L,CDC42BPA,SLC25A4,WTAP,SCN9A,CCDC186,SPTLC3,C6orf120,ATG4C,SEPTIN7,RBL2,KIF1B,ZNF148,ICA1L,EDN3,FLVCR1,CLDN15,KIFAP3,PDE10A,ATP5F1A,CFLAR,GTPBP10,PPP3CB,VCL,GLS,PCDHB7,ANGPTL1,PRKD1,STRN3,KCTD6,COPA,RNF103,SHCBP1,PLCB1,MTX3,GPR137C,FERMT2,LIPI,ZNF146,ZNF568,TRIP13,HAGH,HSD17B12,ZNF91,PLEKHA8,NEUROD6,ZNF154,SP3,SH3GLB1,P2RY1,NEUROD1,CTNNA2,ACSL6,KCNQ5,MYNN,SLC7A14,SPATA5L1,C1GALT1,RIMBP2,ZBTB25,HSPA2,NCK1,TFEC,CAPZA2,MZT1,GPR26,BTAF1,UBR7,PPP4R4,GALNT1,GDI2,ANO3,ATL2,SRSF7,PRKAA1,BMI1,KCNK1,SLF2,FAM227B,CTNND2,UNC13C,TOX4,SEMA3A,ZNF468,SLC30A5,TMED7,CCDC6,CNTNAP4,KCNA1,PRKAR2B,SLC26A4,AGPS,LMBR1,TMEM196,TRIM33,ARHGAP32,SNX13,FAM76B,MTRF1L,IQGAP1,CADM2,IL18R1,SNRPN,AGBL3,CD2AP,CTSS,CYP24A1,KLHL32,GABRB3,PPP1CB,CLDN20
GOMF_SUGAR_TRANSMEMBRANE_TRANSPORTER_ACTIVITY	BIP	-0.00524205	0.00454232	0.248481	36	0.889186	brain	TWAS	c5	0.248481	0.704377279	SLC2A9,SLC5A11,SLC2A12,SLC50A1,SLC23A2,SLC45A1,SLC2A5,MFSD4A,SLC45A3,SLC2A10,SLC2A11,SLC2A4,SLC2A14,SLC5A4,SLC5A9,SLC2A2,MFSD4B
GSE22886_NAIVE_VS_MEMORY_TCELL_DN	BIP	-0.00107437	0.000930881	0.248441	129	0.090112	brain	TWAS	c7	0.248441	0.704377279	UNG,USP10,GLOD4,PDS5A,GPR15,SLC39A8,TNFRSF4,DOCK9,HEBP2,HECA,AIDA,TP53BP2,INPP4B,WTAP,ATP8B2,PBXIP1,CBR3,SNX15,CORO1B,ACP5,BAMBI,GTPBP3,LIMS1,SEPTIN10,TEX14,PRELID3B,GATAD2A,PDIA3,WDR76,IL17RB,ICAM2,ERN1,FOXN2,CHN1,UXS1,CR1,LRIG1,NFYC,ELOVL5,ERO1A,FBXO34,ALCAM,LMBRD1,CRTAP,GGT1,KIAA0040,RAP1A,EHD4,TUFT1,IFT57,ITM2B,RCBTB2,CCND2,DSTNP2,MDFIC,SEPTIN9,EIF5A,VPS33A,TCTN2,UPF3A,DEGS1,G3BP1,YWHAB,CLMN,SYNE3,PKP4,CAPG,TPMT,TRIM16,TNKS2,CDC5L,UBR7,BMPR1A,CCR6,N4BP2L2,TAB2,GLI2,TMOD3,PNMA1,RASGRP1,CMPK1,SLC30A5,MTRR,ELK3,EDEM1,YIPF5,JRKL,CREBL2,NCK2,IL1R1,ST8SIA1,ACAP2,PPP1R2
GSE3982_MAC_VS_NEUTROPHIL_UP	BIP	-0.00101758	0.000881701	0.248457	204	0.109014	brain	TWAS	c7	0.248457	0.704377279	MEAK7,G3BP2,SDAD1,MAPK9,PAPSS1,AGA,SOD1,DNAJC28,GTF3A,SLC46A3,VGLL4,RNF185,CKAP2,PAN2,ABCC3,QPRT,MRPL12,DOP1B,CCNA2,XBP1,NME7,PAAF1,P4HTM,PCBP4,DNAAF5,GNA12,MRPL34,GNA11,PKD1P6,SPSB1,TOMM22,ADSL,CENPM,ABCC10,TBC1D2B,DIXDC1,HSD11B1,EEF1E1,ACYP1,ERAP1,DDO,MICU2,ITFG1,ABCF1,ERO1A,RITA1,AP2B1,POLG,TPP2,CRYZ,MARCHF3,R3HDM1,AGGF1,RIOX2,ZNF184,ILRUN,NPRL3,PPP1R7,FAH,UPF3A,FTO,MMP2,SPINT2,PLA2G4C,LRRC47,ADA,SUPV3L1,SGPL1,CSE1L,PCNT,ODR4,PLA2G4A,MTO1,NOC2L,JAG1,RAN,ADAM10,PPP2R3A,MAP2K1,C2CD2,UBR7,OTUB2,RSL24D1,NOP16,MRPS22,LUZP1,ARHGEF3,RTCA,TAF1D,RARS1,YBX3,RRM1,HDHD5,ETFB,YTHDC2,TRIM44,DTWD1,GTF2F2,ZC3H14,SLC20A1,FAM114A2,MMACHC,MYO6,IMPG1,PRKAA2,RUVBL1,ADI1,LPIN1,MCCC2,MYO1D,PTTG1,HDAC2,NDUFC2,VWA8,DDOST
ELK1_01	BIP	0.00289516	0.00216612	0.181364	169	0.00729323	brain	TWAS	c3	0.248674456	0.704544603	GGNBP2,KANSL1,HELZ2,MTERF1,PDLIM5,CNOT6L,NKAIN1,PHC2,RWDD4,ITPKB,WDFY4,DGKA,IL23A,RBMS2,TBX6,ZNF800,STK10,ZBTB7B,MAP4K2,SIPA1,LSM5,MAP2K6,HERPUD2,ELMO1,LZIC,NMNAT1,RHOJ,CCDC71,RBM6,FOXN3,THAP5,DNAJB9,USE1,MRPL54,RPL28,TIMMDC1,LIFR,SIRPA,VPS16,PACC1,DDX1,SMC6,GEN1,AP4E1,PPP3CB,VCL,ZCRB1,PPHLN1,SYTL1,CD37,TBC1D17,R3HCC1L,STAT4,LLGL2,FAM110A,BTBD16,RAC1,CAST,SOST,ENPP1,TADA3,PRKAB1,SNIP1,ZNF205,RHOV,ZSCAN31,ANKS1A,WDR90,TRPT1,CCDC88B,PLXDC2,HAT1,SP3,ARHGAP1,ZNF408,SOX15,CNTROB,CFAP57,EBNA1BP2,TIE1,ZCCHC9,ZNFX1,UFC1,GTSF1,SH2D6,VPS11,INSIG2,KLF12,ARHGEF4,C2orf27A,CHN2,TMEM161B,DBR1,VPS4B,FAM174A,STARD13,SLC39A11,NDN,NUDT21,PLEKHH2,UTP18,GIT2,ST7L,CAPZA1,CES2,RELCH,LZTS2,NEDD8,GMPR2,LTB4R,IRF2BP1,CORO6,COPS7A,EMG1,EIF3L,TFB2M,CNST,DMTF1,ADCY2,GABRA1,ELK3,UQCRH,TMEM127,CIAO1,ANKH,FYN,NOSTRIN,KMT5A,DDX55,FURIN,PTPRN,TNNI2,GPA33,ACKR1
GAJATE_RESPONSE_TO_TRABECTEDIN_DN	BIP	-0.00790794	0.00685487	0.248654	19	0.127301	brain	TWAS	c2	0.248654	0.704544603	CDK14,LRBA,CENPX,FARS2,CCDC86,H4C3,DDX10,PKP4,TRIM16,UTP20,STX8
GSE17186_BLOOD_VS_CORD_BLOOD_CD21LOW_TRANSITIONAL_BCELL_UP	BIP	-0.00224069	0.00194252	0.248707	180	0.191874	brain	TWAS	c7	0.248707	0.704544603	RFLNB,HELZ2,ARFRP1,IL17RA,ZAP70,MITD1,SORCS2,GTF2I,HADH,HELB,DYRK2,MTMR3,OTUD4,LBR,TMEM63A,COQ8A,STAMBPL1,IFIT2,OSBPL9,DNAJC6,QPRT,ZBTB7B,NSMCE1,IL21R,CCM2,PPARGC1B,TNIP1,PKNOX1,DDX60,RAPGEF6,ZNF846,FBXL12,SLC44A2,ACP5,CERS4,TMEM50A,LDLRAP1,P4HTM,SUN1,CACNA2D4,RPL37A,MRPL24,PPP2R5A,AFF3,CHST10,AVEN,PAQR7,RAB37,SLC9A3R1,MRPL58,TBCEL,PSTK,CAST,LNPEP,ACOT13,LATS2,B4GALNT1,SERPINB6,RITA1,MYH9,SLFN13,ADD3,PDCD4,BICDL1,CHCHD10,ADORA2A,GUCD1,LRRC75B,ARV1,RBM43,EBPL,ICAM2,PTPN1,SP110,HSDL1,PHGDH,MAT2B,POU6F1,GALNT6,RASA3,DENND11,RAP2B,NCEH1,SDF4,CASP8,NCK1,SUN2,TNK2,PIGX,ARHGEF4,FAM221A,RTP4,TECR,TLE5,ACSS2,PXYLP1,RASA2,USP3,CCDC82,SSH2,SLC20A1,PDCD10,ARHGAP29,LCP2,FAM3C,ING1,ANKH,RALGPS2,FYN,EPHB6,HECA,WDR7,RCSD1,RPRD2,PANX1
GSE46606_IRF4HIGH_VS_IRF4MID_CD40L_IL2_IL5_DAY3_STIMULATED_BCELL_DN	BIP	0.00281432	0.00243981	0.248706	150	0.062877	brain	TWAS	c7	0.248706	0.704544603	SLC39A12,CACNB2,SETD3,WARS1,KISS1R,AXL,PAPPA2,POR,FGL2,CYP51A1,CDK6,SAP30,TBC1D1,NPNT,RASGEF1B,MSMO1,CD38,EAF2,TLR3,HSD17B7,EPN3,MVP,TTC21B,UTS2R,OGDH,SRSF5,PDZD8,LLGL1,USP40,ARL6IP1,MTOR,C11orf52,MPI,TUBGCP4,NAB1,STAT1,NABP1,BAZ1A,RPS6KL1,FLNB,STAT6,RBM11,SIPA1L1,SLFN13,INPP5B,GLIPR1,ZNF213,POSTN,SETDB2,TMED5,IK,TMEM223,TAPBP,YBX2,STRIP2,MTHFS,PKP4,CASP8,MAT2A,AGFG1,MGAT3,IFITM3,BRME1,ACYP2,CPNE2,MAX,TMOD3,EEF1AKMT2,VWA5A,TENT4A,SPAG5,CPD,CCNYL1,SDC3,HDAC1,POU6F1,EVI2A,TOX4,LYST,STXBP3,PGGT1B,EDNRB,CPLANE1,TP53BP2,NVL,DNAJA4,MRPL39,FAAH,PPFIBP1,CSF1,CERS6,IFT122,CD200R1,TMEM140,CCND2,OPTN,MAB21L3,PNPLA1,IGSF10,ADAMTSL3
GOBP_CARTILAGE_DEVELOPMENT	BIP	-0.00105079	0.000911126	0.248792	151	0.119189	brain	TWAS	c5	0.248792	0.704604128	RFLNB,EIF2AK3,POR,BMPR1B,MSX1,CYTL1,EVC,BMP3,PRKG2,RUNX2,LNPK,WNT9A,TAPT1,MAPK3,FGF2,EFEMP1,TWSG1,PBXIP1,THBS3,ANXA6,CBS,BMP7,LTBP3,BBS1,GHR,TGFBI,HYAL3,HYAL1,EXT2,MDK,DDRGK1,CHADL,GREM1,ADAMTS7,GHRL,CHI3L1,GPLD1,BMP8A,BMP8B,ZMPSTE24,BMP4,ITGB8,CHSY1,BARX2,SNX19,COL2A1,WNT10B,SNAI1,RB1,IFT80,CTNNB1,COL11A2,PKDCC,SNORC,GLG1,TSKU,MKKS,PTH1R,TYMS,GDF5,BMPR1A,SULF2,WNT5A,WNT7B,SCIN,BBS2,WNT7A,BMPR2,WNT2B,SMPD3,TRIP11,WNT5B,FRZB,PRRX1,RFLNA,COL11A1,IHH,CREB3L2,ECM1,CTSK
GOBP_NON_MEMBRANE_BOUNDED_ORGANELLE_ASSEMBLY	BIP	-0.000548983	0.00047612	0.248895	326		brain	TWAS	c5	0.248895	0.704604128	TUBGCP2,EFL1,MAPT,KPNB1,RPS15,RPS19,TNNT1,G3BP2,MAPK9,CNOT6,ARHGEF5,STYXL1,MAP9,CENPE,WDR1,ABRAXAS1,CDS1,CEP44,CNOT1,CNOT6L,MRPL20,RNF4,PISD,PDGFRA,CEP135,CENPC,CENPW,KAT2B,PAN2,CEP63,MYOZ2,LDAF1,EIF2A,SH3PXD2B,TUBGCP3,ADPRHL1,RNF213,CHMP6,CENPX,CCDC57,DBNL,CDS2,TCAP,RPS14,CCDC69,G3BP1,YTHDF1,ANLN,CENPS,HAUS8,MPV17L2,LSM4,C2CD3,RPS3,ALMS1,AUP1,MRM2,TRIM37,XRCC5,C1QBP,MIS12,KIAA0753,CCP110,LMOD2,TUBB1,CENPJ,CHMP1A,KIF15,LIMD1,EIF2S1,BICD1,GOLGA8O,GOLGA8N,GOLGA8A,GOLGA8B,ACTC1,HAUS1,HAUS2,STARD9,TUBGCP4,PATL2,NOP53,PLA2G4C,NUP62,CFL2,MRPS7,ABT1,PRKAR1A,GOLGA8M,GOLGA8R,GOLGA8Q,GOLGA8H,RPF2,CASQ1,CAPG,CHMP3,SMIM22,MYLK3,RCC1,FITM2,MAP10,CLASP2,PDCD6IP,SBDS,CDCA8,CEP72,POGZ,UBAP2L,NEB,RPSA,NRAP,MEF2A,INCENP,EML3,AURKC,RPS5,CHMP2A,NUMA1,CCDC78,CNTROB,CEP192,CENPK,MTERF4,FARP2,RPLP0,KNTC1,BRCA1,MRTO4,POC1B,LMOD3,CDC20,RPS23,NEK7,NIP7,HAUS4,MYH7,CHMP4A,MDM1,CNOT2,DDX6,MRPL22,MZT1,PIBF1,NCOR1,FLII,EIF6,MYL9,TRAPPC12,GOLGA2P5,DHX30,LSM14A,WDR62,BCCIP,C10orf90,ASB2,TTN,FASTKD2,MAPRE2,FHOD3,RRP7A,RRP7BP,BIRC5,AKAP13,TNNT2,LMOD1,VPS4B,TASOR,KLHL41,TUBB,HSPA1B,SASS6,TUBGCP5,GOLGA8IP,DEUP1,CEP295,ITGB1,OGFOD1,RPS28,LDB3,FLNC,TMOD2,TMOD3,PRKAA1,MAPRE1,CHMP4B,TUBGCP6,ZFYVE1,NEK2,TPM1,RPS27L,LZTS2,POLDIP2,SPAG5,RPL23A,ERAL1,MAPRE3,TOGARAM2,KIF3B,CSRP2,OBSCN,ACTA1,PLK2,KIF2A,DHX37,CENPH,SENP6,PRKAA2,MDN1,MYH3,NGRN,PRC1,GPSM2,TNNT3,CENPN,PLS1,ACTN2,AURKA
GOBP_PROTEIN_K48_LINKED_DEUBIQUITINATION	BIP	0.00707932	0.00613958	0.248885	23	0.401908	brain	TWAS	c5	0.248885	0.704604128	USP13,OTUD4,USP8,OTUD7A,BAP1,YOD1,MINDY1,MINDY4,OTUD3,USP33,MINDY2,ATXN3,OTUB2,PARK7
REACTOME_PTK6_REGULATES_RHO_GTPASES_RAS_GTPASE_AND_MAP_KINASES	BIP	0.00987842	0.00856655	0.248854	15	0.0390196	brain	TWAS	c2	0.248854	0.704604128	PXN,PTK6,RAC1,ELMO2,DOCK1,CRK,HRAS,RASA1,KRAS,BCAR1
GOBP_REGULATION_OF_AMINO_ACID_TRANSPORT	BIP	-0.00599426	0.00519979	0.248996	35	0.147789	brain	TWAS	c5	0.248996	0.704771841	GABBR1,P2RX7,NPY5R,RGS4,SNCA,DTNBP1,ARL6IP1,SLC38A3,SYT4,SLC6A1,ABAT,SLC38A1,SLC38A2,SLC12A2,AGT,ARL6IP5,SLC43A2,RGS2,KMO,GRM7,ITGB1,NTSR1,SLC43A1,AVPR1A,SLC7A5
GOMF_VITAMIN_TRANSMEMBRANE_TRANSPORTER_ACTIVITY	BIP	-0.0063425	0.00550271	0.249069	34	0.852265	brain	TWAS	c5	0.249069	0.704860259	SLC23A2,PDPN,RTBDN,SLC27A1,STRA6,SLC25A19,SLC52A3,ABCD4,SLC2A10,ABCC1,C2orf83,SLC19A3,SLC19A1,SLC2A14,SLC22A14,SLC5A6,SLC2A2,ABCA4,RBP4
GOBP_NEGATIVE_REGULATION_OF_CALCIUM_MEDIATED_SIGNALING	BIP	-0.00899429	0.00780741	0.249313	17	0.172757	brain	TWAS	c5	0.249313	0.704976727	HOMER2,RCAN1,MYOZ2,PRNP,ACTN3,GSK3B,MTOR,HOMER3,ATP2B4,PLEK,CHP1,SLA2,FHL2,DYRK2
GSE15930_NAIVE_VS_24H_IN_VITRO_STIM_INFAB_CD8_TCELL_DN	BIP	-0.00103095	0.000894756	0.249232	153	0.112834	brain	TWAS	c7	0.249232	0.704976727	TPD52L2,POLR1A,CRCP,CYP51A1,SAAL1,JAGN1,TAMM41,COQ5,DCK,MSMO1,RBPJ,FAM162A,TACC3,CNPY2,TSPAN31,CDKN2AIPNL,INO80E,SOD2,MRPL18,PDCD2,RRP1B,SLC19A1,ANLN,CLIC4,MTHFD2,MOGS,HK2,TRIM37,ZPR1,PAFAH1B2,DDX1,MRPS10,RPL7L1,PGAM1,NUP85,GALK1,JMJD6,PDIA4,DTD2,OLA1,MTX2,CD200,RPF2,GTF2H4,LSM2,SERPINB9,RCC1,CRTAP,XPNPEP1,CHCHD10,TRIP13,RCN2,RAD50,PIGF,COMT,MRTO4,CARM1,RIOX2,RNASEH2B,GCLM,ABCD3,TAF11,POLR3K,CENPK,POLD3,PSPH,CCT6A,TUBG1,BRCA1,DHCR7,LIG1,PPA1,SYNGR2,BIRC5,RPA3,HAUS4,HMBS,HRAS,POLR2L,KLHL7,EIF2AK2,NDUFS5,CTPS1,ESF1,CARS1,RRM1,MRPL37,DHCR24,RFC4,TMEM97,GIT1,CAD,TPI1,POLR2F,HAX1,GFM1,LGALS3,CDK1,CBX1,XPOT,SIVA1,RPN1,ACAD9,PREP,ALDH18A1,RFC5,BLMH,RHOT1,PTGER4,MRPS22,NCBP2,HDHD2,NDUFAF4,GCSH
GSE29614_CTRL_VS_DAY3_TIV_FLU_VACCINE_PBMC_DN	BIP	0.00279335	0.00242422	0.24921	114	0.170037	brain	TWAS	c7	0.24921	0.704976727	MVK,HTR5A,CHRD,ASIC5,AHSA2P,PDLIM3,SLC22A1,MAP3K4,LRRC3,ABCA8,BRSK1,SMIM17,MIXL1,STEAP1,OR7C1,PHYHIPL,TOR1AIP2,DMBT1,DIPK1C,PFKFB2,ZNF334,ATP8B3,HHIPL1,FSD1,TMEM254-AS1,LINC02003,DMGDH,COL5A2,DPP10-AS1,TTC23,ETNK2,GRIK2,SMC1B,SPC24,ANKS1A,HBZ,UPP2,RTP5,CRYBB1,KCNB1,CFAP300,KHDC1,GPR156,STXBP5L,LINC00870,SH2D6,RGMB-AS1,GPR37,WDR62,ZNF436-AS1,GLI2,CCDC7,ANO4,SLC5A8,SYCE3,RELN,TMEM52B,FRY-AS1,DNAH9,ZNF112,SYMPK,DACT3,SLC39A2,FRZB,OR52A1,RBM26-AS1,KCNIP1,CCDC81,AVPR1A,DENND2B,ZNF257,CDH4,KIF26A,TMC2,DGKH
REACTOME_DEUBIQUITINATION	BIP	-0.00262041	0.00227443	0.249274	143	0.188054	brain	TWAS	c2	0.249274	0.704976727	NFRKB,USP30,USP10,PSMB3,PSMD3,TFPT,MYSM1,PSMF1,USP13,TRRAP,TRIM4,FOXK1,ACTB,PSMD2,UCHL3,TNIP2,UCHL1,TADA2B,PTEN,STAMBPL1,TNIP3,CCNA2,KAT2B,INO80E,JOSD2,PSMB1,TNIP1,RCE1,UIMC1,CDC25A,USP4,RNF123,STAMBP,INO80B,BABAM1,UBA52,TOMM70,BARD1,ESR1,JOSD1,EP300,USP8,OTUD7A,SENP8,BAP1,ACTR8,H2BC4,H2BC5,H2AC7,H2BC10,YOD1,PSMA2,TRIM25,YY1,RIPK1,FOXK2,TADA3,USP22,PSMD4,IFIH1,MDM4,PSMC5,WDR20,TRAF3,MAP3K7,NOD1,STAM2,AXIN1,USP49,PRKN,USP44,MAT2B,BRCA1,DDB2,PSMC3,OTUD3,MUL1,USP48,USP33,CDC20,UCHL5,PSMB5,PSME1,NEDD8,KDM1B,TNKS2,USP14,PSMD13,ATXN3,OTUB2,INO80D,INO80C,PSME4,USP3,CFTR,UBC,CDK1,VDAC2,ADRB2,PSMA4,ATXN7,TRAF6,ACTR5,USP47,RUVBL1,PSMA7,PSMB9,MAVS,SUDS3,RHOT1,SKP2,SMAD2,SEM1
WP_UREA_CYCLE_AND_ASSOCIATED_PATHWAYS	BIP	0.00614402	0.00533332	0.249319	21	0.264832	brain	TWAS	c2	0.249319	0.704976727	MDH2,GOT2,SLC25A12,ASL,ALDH4A1,NAGS,CPS1,GLUD1,NOS1,SLC25A15,OAT,NOS2,LDHB
GOBP_PROTEIN_LOCALIZATION_TO_CILIUM	BIP	-0.00108484	0.000942288	0.249618	79	0.228602	brain	TWAS	c5	0.249618	0.705703954	CC2D2A,ARL3,CFAP58,CC2D2B,TTC21B,ROPN1B,WDR19,EHD1,BBS1,BBS9,EFCAB7,TULP3,RABEP1,GSK3B,GAS8,DNAH11,FAM149B1,TULP2,BBS4,RAB29,RAB8A,CCDC66,ARF4,TTC21A,DZIP1,IFT80,NPHP4,BBIP1,TTC26,GDI2,DZIP1L,CROCC,ODAD4,DYNC2H1,ZDHHC3,GGA1,SPATA7,WDR35,TUB,IFT122,TBC1D32,TCTN2,IFT140,TULP1,PCARE,FSIP2
GOBP_POSITIVE_REGULATION_OF_DNA_METABOLIC_PROCESS	BIP	-0.000756045	0.000656834	0.249714	217		brain	TWAS	c5	0.249714	0.705729733	ERCC6,A1CF,NFRKB,TERF2,EXOSC6,TFPT,KMT5C,RTEL1,MRNIP,EGFR,CCT6A,TRRAP,ZCWPW1,ACTB,EGF,SMARCA5,OTUD4,EYA4,PARP9,PARP1,GINS1,STN1,SLF1,SMOC2,ANXA3,KCTD13,INO80E,MAPK3,BCL7C,RNF8,FGF2,TCP1,MAS1,MAP3K4,MAP2K7,PCNA,SHLD1,CCT7,FGF10,UIMC1,FGFR4,FAM168A,RPS3,BABAM1,TMEM161A,PARN,XRCC5,XRCC1,ERCC2,ERCC1,PRKD2,YEATS4,RUVBL2,CDT1,SPIRE2,RNF168,GREM1,PNKP,PARP3,PBRM1,GNL3,PRKCD,ACTR8,BAZ1A,MSH2,SMARCD3,DBF4B,CD40,NABP2,STAT6,YY1,MAPKAPK5,PIAS4,SIRT6,HDGFL2,EYA3,SMARCB1,MEAF6,GFER,POGZ,RIF1,CCT8,SMARCD2,SMARCA4,CDC7,BCAR3,CHTF18,CTNNB1,ATM,CEBPG,SHLD3,BCL7A,MORF4L1,ST20,SMARCE1,BRCA1,TNFSF13,CTC1,DPF1,RBBP8,RAD50,DMAP1,SETMAR,NEK7,KHDC3L,UCHL5,POT1,TNKS2,HSP90AB1,SHLD2,INO80D,CYP1B1,ACTR2,GLI2,GINS3,PKIB,HDAC10,NEK2,RFC4,SLF2,ATAD5,E2F7,CCT5,CDK1,TERF2IP,AKT1,SIRT1,DNA2,RUVBL1,MMS19,LPIN1,DDX11,FMN2,TIGAR,NOX4,PRKCQ,IGF1R,SMCHD1,TNFSF4,MRE11,MGMT
GOBP_SERINE_FAMILY_AMINO_ACID_METABOLIC_PROCESS	BIP	-0.00108454	0.000942336	0.249771	73	0.141734	brain	TWAS	c5	0.249771	0.705729733	THNSL2,SLC7A11,CSAD,CBS,SHMT1,SCLY,AMT,CDO1,GCLC,SERINC5,DHFR,SDS,SDSL,GGT1,GCLM,PHGDH,PSPHP1,PSPH,SERINC3,MTHFD1,TST,MPST,SRR,DHFR2,SEPHS1,GCSH
GOCC_PIGMENT_GRANULE	BIP	-0.00117396	0.000934365	0.208963	109	0.00836364	brain	TWAS	c5	0.249846957	0.705729733	CTSD,TH,BSG,CANX,FLOT1,ATP6V1G2,TMEM33,RAB5A,CD63,RAB5B,SND1,CALU,FASN,ANXA6,DTNBP1,RAB27B,MREG,ANXA2,ITGB3,SYTL1,PDIA3,HSP90B1,GNA13,PDIA4,RAB29,RAC1,PDIA6,ANXA11,SGSM2,CTNS,MYO7A,PDCD6IP,NAP1L1,GANAB,HPS4,CNP,RAB5C,SYTL2,YWHAB,RAN,CAPG,SYNGR1,TRPV2,HSP90AB1,RAB27A,GPNMB,RAB17,SLC1A4,RAB1A,ITGB1,MYO5A,BACE2,RAB38,YWHAE,SERPINF1,ANKRD27,PRDX1,STX3,RPN1,RAB7A,ATP1B3,SEC22B,DCT
GSE32128_INOS_DEPENDENT_VS_INOS_INDEPENDENT_ACTIVATED_TCELL_UP	BIP	-0.000771233	0.000670061	0.249737	168		brain	TWAS	c7	0.249737	0.705729733	NCOA4,PLPP2,CFD,GRIN3B,APC2,GRIK5,FAM53C,FZD1,NDRG4,NAAA,CASP3,ANXA5,GABRA2,KCTD20,PPP4R1,DKK1,GAA,RFNG,CIAPIN1,CSTB,SPRYD3,JARID2,ARIH2,SNX4,TMEM45A,PIM3,ANXA2,SRP14,FAM241B,PPP3CB,PI4K2A,BAP1,GNA13,AHI1,ABCD4,MTMR10,NFYC,COPA,PKIG,SDC4,TNNC2,DSP,SEC23A,ZNF790,MYO7A,RDM1,MFGE8,GSTM3,OVGP1,SERPINE2,P2RX6,PRKCSH,TTC1,MAP3K7,TACC2,HAVCR1,STAM2,SMO,HLA-B,HSPA1B,SMIM12,BCAT2,RIOK3,WBP2,BMPR1A,MAPRE2,RPRD1A,CYB5R3,DNAJB1,CBL,HBS1L,MMD,PCTP,CKAP4,MAPK6,TRAF5,GOLGA4,PLCD1,DHRS1,SNX17,WNT2,CCDC6,SRR,CGGBP1,UBE2Z,RALGPS2,ARL8B,ADSS1,COL1A1,MCCC1,KMT5A,DNPEP,AKR1B1,COPRS,PKP2,SERPINB2
LI_CYTIDINE_ANALOG_PATHWAY	BIP	-0.00643375	0.00559054	0.249803	20	0.509795	brain	TWAS	c2	0.249803	0.705729733	DCK,DCTD,NT5C2,SLC29A2,NT5C3A,NT5C,CDA,SLC28A2,SLC29A1,NT5C1A,RRM1,CMPK1
WIERENGA_PML_INTERACTOME	BIP	0.00521295	0.00453045	0.249878	40	0.24389	brain	TWAS	c2	0.249878	0.705729733	ALB,GCN1,PRKCB,RPS3,KPNB1,ARF4,ABCF2,RPS18,ATP5F1C,DUOX1,RPL3,PPM1B,NUP93,CALU,TUBA1A,OAT,POLDIP2,CAD,KARS1,KAT6B,DNAH5,RPN1,CTPS1
GOBP_AMINOGLYCAN_BIOSYNTHETIC_PROCESS	BIP	0.00357495	0.00310757	0.249979	77	0.0267902	brain	TWAS	c5	0.249979	0.705778783	ABCC5,ST3GAL6,NFKB1,NDST3,EGF,HS3ST1,ST3GAL4,NDST1,B4GAT1,B4GALT7,DSE,HYAL1,CSGALNACT2,CHST12,EXT2,CHST1,B4GALT4,CHST3,AP2A1,HEXA,CHST13,CHPF2,HAS1,B3GAT1,B3GNT7,GLCE,HS3ST3A1,HS3ST3B1,CHSY1,B4GALT5,B3GAT3,GCNT2,B3GNT4,CEMIP,HS2ST1,CHST9,B3GALT6,B3GNT9,SMPD3,PXYLP1,CHST15,DSEL,CHST6,CHST5,CHPF,UST,HS3ST5,CHST2
GOBP_POSITIVE_REGULATION_OF_LEUKOCYTE_CELL_CELL_ADHESION	BIP	-0.000639941	0.000556229	0.249938	173		brain	TWAS	c5	0.249938	0.705778783	ADAM8,ELANE,AP3D1,LILRB2,LILRB1,LILRB4,SIRPB1,SIRPA,ZAP70,CD83,HLA-G,HLA-A,HLA-E,AIF1,AGER,HLA-DRA,HLA-DRB5,HLA-DRB1,HLA-DQA1,HLA-DQB1,HLA-DQA2,HLA-DQB2,HLA-DOB,HLA-DMB,HLA-DMA,HLA-DOA,HLA-DPA1,HLA-DPB1,ZP3,ACTB,RHOH,VNN1,ITPKB,IL15,KLHL25,ST3GAL4,GPAM,ZBTB7B,ICOSLG,ITGB2,XBP1,SART1,FCHO1,IL12RB1,RPS3,IGFBP2,TNFRSF14,TNFRSF13C,CD6,CD5,PBRM1,SELENOK,ABL2,BTN2A2,MALT1,CD55,CR1,CD46,SMARCD3,DNAJA3,TMIGD2,PTAFR,SMARCB1,AP3B1,PTPN22,DPP4,SMARCD2,TYK2,SMARCA4,CD4,IL12A,CD276,CCDC88B,MDK,EFNB3,ZMIZ1,ADA,TESPA1,CARD11,ZBTB1,NCK1,CAV1,FADD,VSIR,YES1,ALOX5,DHPS,IL27RA,THY1,GLI2,HSPD1,BMI1,KLRK1,WNT10B,LGALS9,PNP,IL1A,MAP3K8,CD44,TRAF6,SKAP1,FYN,AKT1,IL23A,IHH,IL1RL2,NFKBIZ,CD81,IL6ST,PRKCQ,TNFSF4,CHST2,HLX,FUT4
GSE17721_CTRL_VS_CPG_12H_BMDC_UP	BIP	-0.00104744	0.000910601	0.250032	159	0.236484	brain	TWAS	c7	0.250032	0.705810352	BSG,MKNK2,CTNNA1,ADGRA3,MANBA,MGST2,NDRG4,CCNI,LIPA,PANK1,ERBB3,ECHDC1,ABCC3,MAPK3,OSBPL11,ALDH1L1,SLC38A10,CCNA2,MRPS26,C20orf27,CDC25B,PCNA,NME7,MAP2K6,EEPD1,ANLN,N4BP3,APCDD1,MRPL48,RPS3,SUPT4H1,YEATS4,CEP164,ATP5F1A,CYP4F3,FAM32A,PRDX3,CEP85,GHRL,TMEM51,NFATC2IP,SLC35A5,RAC1,GLCCI1,ANKRD10,ACOT13,SERINC3,ELMO2,QRSL1,MTRES1,TXN2,AAMDC,TECPR1,C1D,VDR,LZTR1,ITM2B,PDE2A,ACAT1,ATM,RGL2,PEPD,SLC37A3,NDUFB2,ATP6V0B,SSBP2,NDUFB3,HAUS4,TFEC,SLC29A3,TDRD3,FIS1,SIRT3,DBR1,POLDIP3,HELZ,TRIM3,TIMM10B,ZYG11B,SFXN3,IMPA2,TFB2M,ZNF124,GALC,AACS,DUT,GALK2,ADK,COG6,METTL8,RAD1,ANKH,SYNJ2,DYNLT1,XPOT,GNPDA1,CCDC28A,TRMT1,TM9SF3,FRAT2,IL6ST,PARK7,TMEM19,NUF2,TOPBP1,TF,MCEE,HLX
GOBP_POSITIVE_REGULATION_OF_REACTIVE_OXYGEN_SPECIES_METABOLIC_PROCESS	BIP	-0.00402925	0.00350338	0.250101	70	0.54076	brain	TWAS	c5	0.250101	0.70588707	MAPT,TLR6,NFE2L2,CLCN3,SNCA,DCXR,CBR1,GSTP1,GNAI2,THBS1,PRKCD,FPR2,RIPK1,PLCG2,CD36,AGT,ZNF205,F2RL1,PID1,F2,DUOXA1,ITGB2,RAB27A,TSPO,CYP1B1,CLEC7A,DHRS4,RIPK3,CD177,CYBA,AGTR1,H19,PARK7,AKR1C1,AKR1C3
GOBP_REGULATION_OF_T_HELPER_17_TYPE_IMMUNE_RESPONSE	BIP	-0.00878936	0.00764493	0.250268	16	0.986208	brain	TWAS	c5	0.250268	0.706240312	ZBTB7B,IL12RB1,MALT1,TYK2,IL27RA,EPHB2,CLEC7A,NFKBIZ,PRKCQ,TNFSF18,NLRP10
GOBP_VISUAL_BEHAVIOR	BIP	-0.00420783	0.00366047	0.250336	55	0.170071	brain	TWAS	c5	0.250336	0.70631411	ABCA7,SLC7A11,NDRG4,PPP1R1B,DRD1,RGS14,GRIN2A,B3GAT1,CTNS,NPHP1,DRD2,ABCC8,PDE8B,NPHP4,HIF1A,B4GALT2,PDE1B,RIC8A,OPN4,LRRN4,ITGB1,KRAS,NF1,CHRNB2
GSE22611_NOD2_VS_CTRL_TRANSDUCED_HEK293T_CELL_DN	BIP	-0.00259465	0.0022576	0.250432	164	0.066594	brain	TWAS	c7	0.250432	0.706466872	ZNF407,ZNF516,CEACAM21,FAM53C,ABCC5,GPR15,DNAJC28,PLOD1,RBPJ,TACC3,TRIM8,ABHD18,OSBPL9,HSPB11,CEP63,MIA3,RALBP1,GALNT3,NARF,B3GNTL1,IFRD1,STK17A,TCAP,NDST1,SIPA1,UIMC1,RGS14,ZNF443,RAB3A,DNAAF2,SOS2,AOAH,CD302,LBR,UBR2,SELL,ADGRE2,ARID3B,TKT,KCTD2,TRANK1,ELOVL5,ZNF500,AVIL,TMX4,ABCF1,DDAH2,DHRS7,PDSS2,GLIPR1,INKA2,PHTF1,ZPR1P1,LRRK1,VDR,TUBA1A,PIGF,NRAP,ANKRA2,SGCG,MAP3K3,F2RL1,SP140L,NUDT15,TRMT112,PPP1R7,CDA,GRWD1,CALML4,USP6NL,RGS2,KDM4B,RAF1,TST,APOBEC3A,TRAPPC12,SCAP,ALOX5,MUC6,CCPG1,PYGO1,RNF141,CEP295,THOP1,LMO4,USP3,DAPK2,RPS6KA5,TTLL7,IRAG2,S100A4,ZNF528,MERTK,CPPED1,MNDA,ATXN7,ING1,CBX1,RALGPS2,MPPE1,RUFY2,GRAMD1C,ARHGAP19,FRAT2,FURIN,IHH,TUBA4A,DIRAS3,PANK2,AMPD2,PARP8,SMCHD1,AKR1C3
GOCC_ESCRT_COMPLEX	BIP	-0.0070503	0.00614047	0.250899	20	0.636599	brain	TWAS	c5	0.250899	0.707311395	UEVLD,VPS36,MVB12A,CHMP1A,VPS37C,UBAP1L,CHMP3,CHMP2A,STAM2,VPS37B,CHMP4A,CHMP4B,SNF8
GOCC_NUCLEAR_PORE	BIP	0.0029281	0.00255008	0.25087	96	0.104141	brain	TWAS	c5	0.25087	0.707311395	POM121,POM121B,POM121C,NUP54,KPNA1,MVP,MAD1L1,RGPD3,RGPD4,RANBP2,NPIPA1,NUP88,NUP107,NUP58,RANGAP1,CHMP1A,KPNB1,SENP2,SNUPN,NUP62,NUP85,CHMP3,EIF5AL1,NUP205,RANBP1,NUP50,CHMP2A,EIF5A,SEH1L,MCM3AP,MYO1C,VPS4A,RAN,RGPD8,AGFG1,NUP42,VPS4B,PCID2,NUP93,NUP210,MX2,NDC1,XPO4,CHMP4A,POM121L2,CHMP4B,EIF5A2,NUP210L,NUP35,RANBP17,NUP133,RGPD2,XPOT,NPAP1,PARP11,CETN3,UBE2I
MIR4266	BIP	-0.00406165	0.0035372	0.250859	62	0.43351	brain	TWAS	c3	0.250859	0.707311395	MAPT,IL17RA,MMAA,CLYBL,PHYKPL,ACSL5,SH3PXD2B,IKZF3,KRT31,ZCCHC17,DNAAF9,COL24A1,DPP8,PHYHIPL,RBBP5,ELK4,SRGAP2,GPLD1,TSFM,NDUFS4,PCNX1,TICRR,R3HDM1,F2R,RIOX2,EXPH5,MYBPC1,LMLN,GIGYF2,SNTB2,GTSF1,SCN2B,CDC42EP3,ASPRV1,KCTD16,ZNF365,PLEKHM3,KSR1,KRAS,NADK2
SIRNA_EIF4GI_DN	BIP	-0.00437775	0.00381192	0.250788	72	0.717526	brain	TWAS	c6	0.250788	0.707311395	MYO19,CYTL1,CENPS,C1QTNF1,STAMBP,S1PR1,TMEM39A,FSTL1,SSR3,NEDD4,HSD11B1,SPTSSA,ATP2B4,ACYP1,SHCBP1,MAPKAPK5,TRIP13,HSD17B12,SUPT20H,SP140L,HLA-DPA1,TAF11,SRPK1,CDKN2C,PMP22,PSMC3IP,PDHX,NEK7,C2CD2,EIF5A2,CFTR,PDCD10,SLC43A3,FAM111A,KIFBP,MAN2A2,ATMIN,SRSF8,C3orf14
GSE15930_NAIVE_VS_72H_IN_VITRO_STIM_IFNAB_CD8_TCELL_DN	BIP	-0.00101793	0.000886695	0.250968	180	0.0289995	brain	TWAS	c7	0.250968	0.70738776	DDX52,MRPL45,TPD52L2,MFN1,CRCP,CYP51A1,SAP30,MAEA,TACC3,IL10RB,SAAL1,TAMM41,DCK,MTERF2,MSMO1,RBPJ,FAM162A,HPF1,CKAP2,CNPY2,TSPAN31,CDKN2AIPNL,REXO5,MRPL18,PDCD2,PGM1,ANLN,CLIC4,MTHFD2,HK2,TRIM37,ANXA2,SPAG7,DDX1,PGAM1,PDIA4,ARL14EP,DTD2,OLA1,MTX2,CD200,TRIB3,GLRX,SKAP2,GTF2H4,SERPINB9,RCC1,CRTAP,XPNPEP1,CHCHD10,RCN2,RAD50,RHOQ,COMT,MRTO4,STK39,CARM1,RIOX2,RNASEH2B,NUSAP1,POLR3K,SNRNP25,CENPK,HIP1R,PSPH,TUBG1,BRCA1,LIG1,CDC20,GALK1,JMJD6,SYNGR2,BIRC5,RPA3,ELMOD3,CAPG,HAUS4,SLC37A4,HMBS,CCR5,IFITM3,RNH1,HRAS,KLHL7,EIF2AK2,NDUFS5,CTPS1,DESI1,ESF1,MT2A,MT1E,KLRK1,MX1,SMPD1,RFC4,MCOLN2,TMEM97,UNC119,SPAG5,TPI1,S100A6,HAX1,LXN,GFM1,LGALS3,CCDC6,CDK1,XPOT,ADSS1,SIVA1,RNF14,RPN1,ACAD9,PREP,ALDH18A1,NDUFV1,RFC5,MRPS22,CARS1,HDHD2,BLMH
MIR492	BIP	-0.00647587	0.00564188	0.251042	29	0.17136	brain	TWAS	c3	0.251042	0.707388256	TBC1D9B,DYRK1A,CHRNB2,ZCCHC17,NDUFA5,FAM151B,MYH9,PNPLA5,MAT2A,BUB3,TTN,GOLPH3,IGF1R
SRF_Q4	BIP	0.00360886	0.00314416	0.251052	99	0.0727493	brain	TWAS	c3	0.251052	0.707388256	G3BP2,FAM53C,ACTB,FGFRL1,PDLIM5,MSX1,NPPA,SLC25A4,COL23A1,BLOC1S1,SND1,IFRD1,MYL7,RASSF2,ANXA6,MAP2K6,RHOJ,INSM1,KIZ,RERE,BEST3,THBS1,DIXDC1,MYO1B,LPP,CFL2,MRGPRF,MYLK,KDM3A,SH3BGR,MED13,ASPA,JPH2,RSF1,AAMDC,GAB2,TADA3,RSU1,CUTA,PLCB3,MUS81,PRDM11,ERBIN,AKAP12,AARSD1,NPR3,EFHD1,KCNK3,ABR,SHF,PPP2R3A,DDX17,NCOA6,MYL9,RIMS1,DGKG,PADI2,CALN1,RASD2,EML4,NUAK1,YBX3,PODN,TPM1,HERC1,FOXE3,NPM3,MAP3K20,AKIRIN2,KCNMB1,ACTA1,VCL,KCNA1,SVIL,DUSP2,PLPP3,KBTBD12,EMILIN2,TGIF1,ROCK2,NR2F1,RAB30,ACTN1
BERNARD_PPAPDC1B_TARGETS_UP	BIP	-0.00528613	0.00460636	0.251145	38	0.170209	brain	TWAS	c2	0.251145	0.707532183	VPS53,ZMAT3,TRRAP,GPS1,AGPAT3,TULP3,NPEPPS,H1-2,SCFD1,MYO7A,CCDC90B,DUSP22,CNOT2,RSL24D1,KYNU,KLHL41,ANKRD44,WBP4,SMPD1,ZBTB38,U2SURP,CCSER2
GOMF_PHOSPHOTRANSFERASE_ACTIVITY_PHOSPHATE_GROUP_AS_ACCEPTOR	BIP	-0.00452422	0.00394345	0.251267	41	0.240603	brain	TWAS	c5	0.251267	0.707757748	NME5,AK2,ITPKB,GUK1,LRGUK,AK4,PMVK,NME7,NME6,IP6K2,PPIP5K1,MAGI3,AK5,NME4,IP6K3,DTYMK,AK7,CARD11,PPIP5K2,ITPKC,NME9,NME1,NME2,CMPK1,AK9,DLG1
GOMF_WW_DOMAIN_BINDING	BIP	0.00755232	0.0065851	0.251431	17	0.174624	brain	TWAS	c5	0.251431	0.708098835	WBP11,KIF20B,ENAH,WBP2NL,TNK2,PMEPA1,TRAF4,NDFIP2,NDFIP1,LITAF
REACTOME_LATE_ENDOSOMAL_MICROAUTOPHAGY	BIP	-0.00635638	0.0055428	0.251472	29	0.683275	brain	TWAS	c2	0.251472	0.708098835	VIM,MVB12A,UBA52,VPS37C,CHMP3,CHMP2A,VPS37B,PCNT,PLIN3,IFT88,CHMP4A,CHMP4B,CFTR,UBC,PARK7
GOBP_POTASSIUM_ION_IMPORT_ACROSS_PLASMA_MEMBRANE	BIP	0.00503252	0.00439068	0.251719	44	0.160554	brain	TWAS	c5	0.251719	0.70867611	HCN2,KCNJ6,ATP1B1,KCNJ16,SLC12A8,ATP12A,SLC12A6,KCNJ10,KCNJ9,ATP1A4,SLC12A5,KCNJ12,SLC12A2,KCNJ11,ABCC8,WNK1,ATP1B2,KCNJ14,KCNJ4,FXYD2,ATP4A,KCNK5,KCNJ1,ATP1B3,ABCC9,DLG1
GOBP_REGULATION_OF_SYSTEMIC_ARTERIAL_BLOOD_PRESSURE_BY_HORMONE	BIP	0.00450434	0.00393089	0.251844	40	0.0717139	brain	TWAS	c5	0.251844	0.708909779	ENPEP,DRD5,CORIN,OR51E2,SUCNR1,TACR1,CTSZ,EDN3,OXTR,AGT,ACE,F2R,F2RL1,AGTR1,RPS6KA2,EDNRB,SERPINF2,AVPR1A,CYBA,ECE1
GSE360_DC_VS_MAC_L_DONOVANI_DN	BIP	-0.000771968	0.000673777	0.251906	148		brain	TWAS	c7	0.251906	0.708966061	USP10,DUSP14,BCKDHA,LILRA2,AGA,ST3GAL6,PHC2,MSMO1,ARHGAP22,HDDC2,STK10,ACAT2,IFIT1,PGM1,TRAF3IP1,FAM153A,ACP5,PRDX2,SUPT4H1,TACR1,SLC2A5,ATF5,CD300A,CDK3,PDIA4,FSHB,KDELR2,CD55,ARHGEF7,GLRX,MRS2,ALDH5A1,KDM3A,GCLC,DDIT3,NCL,EPB41L3,SLC11A1,IFI44,NAP1L1,SOCS7,HNMT,RCBTB2,CD9,CD14,MDFIC,RPS5,CUL5,RDX,PPIF,SLC35A3,ACP3,FCGR3A,GPNMB,GSDME,ZBTB1,ZC3HAV1,RNASE1,RNASE2,METTL3,SLC7A7,TDRD3,SOGA1,CCR5,USF2,MUC6,ENC1,IQGAP2,FBL,RASA1,RPS6KA2,SDHB,DNAJB1,SREBF2,AIF1,LY86,LRRC8B,ZWINT,HERPUD1,RDH11,PDE3B,DMXL2,SELENOP,NUMB,GSAP,CTDSPL,DLEC1,CTBS,ERCC1,ALDOC,GGPS1,SLC43A1,DTX4,MNDA,PIK3C3,FYN,TRIM33,PLXND1,ALDH3A2,CLN3
CEBPE_TARGET_GENES	BIP	-0.00723679	0.006317	0.251959	21	0.129658	brain	TWAS	c3	0.251959	0.708996999	PLAC8,EGF,TXK,MMAA,RCC1,GAS5,SEMA3C,ALDH1A2,SLTM,MYBPC1,DMXL2,DUT,TM7SF3,ARHGAP32,NR2F1
GSE7548_NAIVE_VS_DAY7_PCC_IMMUNIZATION_CD4_TCELL_UP	BIP	-0.00103982	0.00090787	0.252067	182	0.0690039	brain	TWAS	c7	0.252067	0.709182668	GEMIN4,ABR,RPA1,ACTR1B,RCHY1,NME5,ORC5,KCTD7,EIF2B5,ST3GAL6,TLR6,ADH5,PDCD6,LPCAT1,MXD4,IFNGR1,WBP1L,CENPC,DGKA,PRIM1,TSFM,RWDD3,RASSF2,TCFL5,ATG2A,RGS14,PTP4A2,FCHO1,MAST3,NCKIPSD,USP4,RANBP2,PARN,PDXDC1,SLC33A1,COPS6,PEX6,TBC1D8,CYP4F12,HMGN2,CYP1A1,GLT8D1,DSTYK,DLST,BCAT1,MGRN1,UBN1,PNN,FAM50B,HERC2P3,ALG8,RNMT,ATG14,RPRD2,PSMD4,PTPN22,ALDH4A1,KIAA0930,S1PR2,RCBTB2,MDFIC,ARAP1,C2CD3,RAB40C,MAPK8IP3,RGL2,MLXIP,ABCB9,HDAC5,CSTF1,PINK1,ZMIZ1,PPIF,SLC22A5,G3BP1,HADHB,JAG1,MIEF1,ABCG1,PTEN,PPFIBP2,SWAP70,STARD13,SERTAD2,ISCU,POLR2C,KLF1,ART1,SLC25A36,CHST15,VWA5A,DHRS1,IRF2BP1,TMEM97,KLF7,PIKFYVE,LETMD1,GPR65,OSBPL8,MDM1,GNA12,RHOB,XPOT,REV3L,CBFA2T3,PLXND1,TXNL1,ATG9A,CETN3,SRPK1,NBAS,NCBP2
ACAWNRNSRCGG_UNKNOWN	BIP	-0.00538073	0.00469967	0.252244	38	0.0939445	brain	TWAS	c3	0.252244	0.709207768	PTBP1,MTMR3,MRPL1,TRIB2,PPP4R3B,SLIT2,HES6,KPNA6,DDX17,EP300,SREBF2,AKAP8,UBXN11,DDX5,CEP95,NFYC,ELOVL5,CBLN1,CRKL,PELI2,MOK,CKB,ILF3-DT,PAK4,CIPC,ZNF638,RNF26,NCOA6,BCL2L13,SMPD3,NOL4L
GOBP_CELLULAR_RESPONSE_TO_RADIATION	BIP	-0.00234892	0.00205155	0.252231	152	0.376321	brain	TWAS	c5	0.252231	0.709207768	PRAP1,RRH,TRIAP1,GRK4,PARP1,CLOCK,RUVBL2,POLD1,PCNA,AKT2,RAD9A,CERS1,TMEM161A,CDC25A,HYAL3,HYAL1,ERCC4,BARD1,XRCC5,NEDD4,ATF4,EP300,EIF2AK4,CYBA,MC1R,ZBTB1,EIF2S1,RDH11,CRYAB,TMEM109,PRKCD,TRPM1,NMT1,ZMPSTE24,YY1,NMT2,IMPACT,AQP1,ATM,BAK1,POLD3,CASP9,ST20,BRCA1,DDB2,MMP2,GUCY2D,ECT2,NOC2L,FIGNL1,RHBDD1,HRAS,OPN3,OPN4,LIG4,NET1,KDM1A,CAMKMT,COPS9,GNB5,SMPD1,RAD9B,BRCA2,NFATC4,ERCC1,METTL3,MAP3K20,POLK,TNKS1BP1,PTPRK,RHOB,CARD16,IFI16,ACTR5,USP47,RAD1,GTF2H5,ATR,RHNO1,CCND2,GRK7,MAPK13,OPN5,MGMT,RGR,HUS1
GOBP_REGULATION_OF_CELL_CELL_ADHESION_MEDIATED_BY_CADHERIN	BIP	0.00650267	0.00567911	0.252203	17	0.0156699	brain	TWAS	c5	0.252203	0.709207768	FLOT1,EPCAM,AFDN,NOTCH4,PTPRU,PPM1F,ADAM19,WNT5A,PLG,SERPINF2
MIKKELSEN_NPC_LCP_WITH_H3K4ME3	BIP	0.00348979	0.00304784	0.252207	69	0.854251	brain	TWAS	c2	0.252207	0.709207768	DDR1,TMEM248,CP,GLRX,RDH5,GLMP,TNS2,IQUB,CYP4F3,CAMK1G,C20orf96,DAPK3,PLCD4,AGT,TMEM176A,GGNBP1,TIMP4,MASP1,AMPD3,SERPINB8,CYP2J2,FABP7,MLC1,SLC25A18,VWA5A,PINLYP,KCNIP3,SEC16B,FGF1,C1orf54,MRPS21,ECRG4,FGD4,ZSCAN2
PID_MYC_ACTIV_PATHWAY	BIP	-0.00439888	0.00384298	0.252352	52	0.189849	brain	TWAS	c2	0.252352	0.709393247	TRRAP,EIF4E,SUPT3H,TERT,GPAM,SHMT1,CDC25A,EP300,MAX,EIF2S1,PRDX3,MYCT1,RUVBL2,BCAT1,NCL,PTMA,RCC1,PFKM,RIOX2,SNAI1,PEG10,DDX18,NDUFAF2,PMAIP1,BIRC5,HSPD1,BMI1,NME1,NME2,TAF4B,CAD,TAF9,PDCD10,SERPINI1,IREB2,RUVBL1,LIN28B,CCND2,GAPDH
ACATTCC_MIR1_MIR206	BIP	-0.00105034	0.000917965	0.252537	180	0.0309283	brain	TWAS	c3	0.252537	0.709676904	CORO1C,CPEB1,PHLPP2,AP1G1,ACACA,HELZ2,C2orf69,ZMAT3,CDK14,CDK6,SMIM14,ADGRA3,PDLIM5,EIF4E,VGLL4,GAS2L1,FRAS1,BSDC1,PHC2,NADK,EYA4,FBXW7,TRIM2,CLCN3,WBP1L,GNPDA2,RSPO3,NRP1,NGFR,KCTD13,ZNF800,CNN3,PPP4R3B,MEIS1,NAP1L5,KHSRP,ARHGEF18,ZIC4,KANK4,YWHAQ,TSPYL4,IP6K2,WDR6,BSN,SLC38A3,ZNF236,YPEL2,FN1,ANXA2,ZNF580,DDX17,JOSD1,MRTFA,BICD1,RNF165,PDIK1L,SH3BGRL3,AKAP11,CPSF7,PBRM1,TKT,DDX5,MYLK,HMGN1,AP3D1,NCL,ZNF146,HS3ST3B1,SEC63,SMARCB1,GCH1,ATG14,KTN1,TPPP,FNDC3A,CEBPZ,TMEM178A,NUP50,SMARCA4,RNF145,MAPKBP1,DLG4,ZBTB4,VAMP2,CDC42,UST,AKAP12,SRSF9,KDM2B,BCL7A,ATG13,NR1H3,GPD2,USP33,PLPPR4,ANKRD29,OSBPL7,FZD7,RIMS4,DNAJC13,PREX1,TSPAN9,C1GALT1,LIN7C,SLC37A3,VAMP4,TFEC,MET,SOGA1,UBN1,TNKS2,SLC25A22,TSPAN4,RASA1,CCDC141,CPLX2,POLDIP3,CBL,MMD,HSPD1,RIMOC1,ARF3,RSBN1L,CTTNBP2NL,TIMP3,SS18,TTC7B,NOL4L,ADAR,TMCC1,KIF2A,TMEM243,PDCD10,TGFBR3,MEOX2,SEMA6D,SMYD4,MNT,RIT2,KCNIP3,STARD7,SYNJ2,CREBL2,DAAM1,TBC1D15,RCAN2,ACAP2,SEC22B,MIPOL1,SLC39A10
GOBP_POSITIVE_REGULATION_OF_INTERLEUKIN_12_PRODUCTION	BIP	-0.00677833	0.00592377	0.252516	34	0.231742	brain	TWAS	c5	0.252516	0.709676904	HLA-G,LTB,AGER,TLR3,TLR2,TIRAP,SCIMP,CD40,PLCB1,PLCG2,CD36,MDK,IRF5,HSPD1,MAPK11,CLEC7A,LGALS9,LAPTM5,TRAF6,IL16,TNFSF4
GSE7400_CTRL_VS_CSF3_IN_VIVO_TREATED_PBMC_DN	BIP	-0.002538	0.00221852	0.25262	147	0.143891	brain	TWAS	c7	0.25262	0.709791969	FAM171A2,KIF18B,MAPT-AS1,RCHY1,CYSTM1,SRA1,DDAH2,CYP21A2,PLAC8,HPSE,LRPAP1,HTRA3,SEC14L4,RNF10,PSMD9,VNN1,GYG1,SUCNR1,ACTR1A,GSTO1,PDGFC,ITGA7,BLOC1S1,RDH5,CD63,TLN2,LACTB,APH1B,VKORC1,TUBGCP3,STXBP2,MAP2K6,KIF1B,PEF1,MOB1A,GNA15,CAMTA2,NME8,HIF3A,ANO10,SLC27A2,SPPL2A,F5,MICU1,UPP1,NLRC4,PPM1M,CTNNA3,FBXO9,SLC22A23,FIGN,GGT1,AP3S2,MEF2A,SPC24,NDUFAF1,ROM1,PRDX5,CD59,VOPP1,ANKRD33,SIRT2,ATOX1,SDHC,ADAM10,APOBEC3D,SCAND1,AMPD3,IRAG1-AS1,UNC5A,BIK,TSPO,PGS1,PODNL1,TESC,DPY19L3,PRKAA1,CARD6,FHIP1B,GLTP,GIT2,ACAA1,CMTM1,GFOD2,TDRD9,GNG5,PLB1,TPK1,KLF7,S100A6,S100A4,NAIP,AKIRIN2,CD177,HTR4,MKNK1,MTIF3,DNAH10,SEMA4G,RNF7,ALPL,CLEC4D,NDUFC2,PIWIL4
GOBP_CALCIUM_ION_REGULATED_EXOCYTOSIS	BIP	-0.00402285	0.0035172	0.252721	64	0.026388	brain	TWAS	c5	0.252721	0.709957563	DOC2B,RPH3AL,SYT5,TRPV6,STX1A,ZP3,REST,CACNA1G,DOC2A,SYT3,UNC13A,RAB3A,GNAI2,HYAL3,CADPS2,PPP3CB,SYT4,SYT10,RIMS3,SYT17,RPH3A,MYH9,SYT13,VAMP2,KCNB1,SDF4,SYN2,CACNA1I,RIMS1,SYT9,SCIN,CADPS,UNC13C,STXBP3,ARL8B,SYT6,VAMP3,CACNA1H,BAIAP3
GOBP_POSITIVE_REGULATION_OF_POTASSIUM_ION_TRANSMEMBRANE_TRANSPORTER_ACTIVITY	BIP	-0.00689281	0.00602863	0.252895	31	0.0830286	brain	TWAS	c5	0.252895	0.710328143	NPPA,LRRC38,NOS1AP,ATP1B1,ALG10B,GAL,ABCC8,TREM2,RNF207,ATP1B2,KCNK3,FXYD2,LRRC55,KCNIP2,KCNC2,KCNA1,ATP1B3,AMIGO1,ACTN2
GHANDHI_BYSTANDER_IRRADIATION_UP	BIP	-0.00508301	0.00444782	0.253118	42	0.414424	brain	TWAS	c2	0.253118	0.710717951	CXCL2,SRSF12,SLC7A11,SLC39A8,MCTP1,FGF2,PPP4R3B,LAMB3,G0S2,HSD11B1,RGS9,SLC16A6,GCH1,NAMPT,GCLM,MCTP2,DNAJB4,KYNU,TESC,LRRC8B,MT1E,MT1H,MT1X,PLEK2,IL1A,DUSP2,POPDC3,SLC16A6P1,NFKBIZ,TSLP,SERPINB2
SHEN_SMARCA2_TARGETS_UP	BIP	-0.000952876	0.000833747	0.253087	320	0.778299	brain	TWAS	c2	0.253087	0.710717951	GLOD4,RPA1,PSMF1,NSFL1C,PCMTD2,CTNNA1,RNF130,MAPK9,KRIT1,RBM48,ATP5PO,COPS8,DERA,SMARCA5,XPO1,RBPJ,FBXL5,GYG1,HLTF,EXOC1,ARFIP1,SLK,UFSP2,CENPC,LARP7,LEPROT,RYK,VPS13C,TRIP4,UQCRC2,ARHGAP29,RWDD3,TWSG1,BBIP1,SHOC2,ZDHHC6,TUBGCP3,TMEM14A,C6orf120,H2AZ2,TMEM230,NNT,INSIG2,RALB,AKTIP,FTO,SRSF10,SOS2,MAP4K5,ROCK1,XRCC5,SLC25A12,HAT1,SP3,PKP4,BAZ2B,ANGEL2,SRP14,DDX1,UBR2,NPEPPS,CBX1,CALCOCO2,REV1,PDCL3,KIFAP3,SEC23IP,WDR11,FEM1C,TMED7,COMMD10,AKAP11,HIBCH,MFSD6,NAB1,NFYB,EAPP,STON1,KIDINS220,PRKD1,SCFD1,ATG3,SLC35A5,AMZ2,PRKAR1A,CAST,PDHB,STX7,MRS2,TDP2,MACF1,NFYC,SUCLG1,TGOLN2,CHMP3,SERINC3,ELMO2,ITFG1,PHKB,TMX4,MKKS,TMEM131,LMBRD1,RAB40B,LSM14A,GARRE1,ZNF302,ADSS2,SEC63,OSTM1,MRPS14,SEPTIN10,SCAPER,HMG20A,HIPK1,HNMT,AGGF1,PPP2R5C,ARFGEF2,CSE1L,STAU1,RNF114,NSMCE4A,BUB3,TRIP12,SUCLA2,MED4,RB1,STAM2,CCDC90B,TMEM126B,TMEM14B,CUL5,RDX,PJA2,SLC25A46,PPWD1,CD59,FBXO3,FAM168A,RAB6A,UVRAG,SEPTIN2,POLR2M,SLTM,UPF3A,NBR1,FEM1B,RIOK3,OSBPL1A,EED,TMEM135,NEK7,ZNF415,MTO1,TRAK2,BTBD3,SUCLG2,LANCL1,RAF1,TRAPPC4,CAPZA2,CHTOP,PIBF1,NCOR1,TMEM80,EIF2AK2,PRKD3,RASA1,SRI,KTN1,AP5M1,ACTR10,ZC3H13,HERC2,TMEM41B,CTR9,RPRD1A,GIN1,TASOR2,TAB2,SSB,METTL5,MOCS2,ISCU,PREPL,NFU1,RAB22A,GTF3C3,NUDT21,CAND1,TTC33,NCOA6,NUMB,SS18,DCP2,YTHDC2,HMGN4,COPS2,NF1,OSBPL8,ZDHHC17,ORC4,SLC30A5,RAB4A,NUP133,FBXO28,USP1,GTF2H5,SENP6,UBE2G1,MED21,NCOA1,RNF14,NDFIP1,ZC3H7A,KIFBP,VPS26A,ANKMY2,UPF2,SEPHS1,PEX3,MORF4L1,RHOT1,CETN3,CREG1,VPS45,SMAD2,ATMIN,ZC3H15,ERCC3,U2SURP,SNX5,LGALS8
GSE17974_0H_VS_1H_IN_VITRO_ACT_CD4_TCELL_UP	BIP	-0.00213597	0.00186967	0.253276	188	0.167696	brain	TWAS	c7	0.253276	0.711043301	ASB16-AS1,SPPL2C,LILRB1,LIME1,GABBR1,HLA-DOB,CCZ1B,GALNT7,TAMM41,NUP210,PLOD1,SH3BP2,GDPD3,PIH1D1,CLEC11A,BIN1,THBS3,PFKL,ADARB1,ERBB2,GSDMB,GGCT,RP9P,PRPSAP2,CCDC124,KXD1,NIT2,LAMTOR4,TSC22D4,C6orf226,VPS9D1,VIPR1,CCDC13-AS1,PATL2,SQOR,G0S2,CFL2,TRANK1,VILL,TRIB3,SMARCD3,SP140,DIS3L2,TMIGD2,CEP89,ZNF792,MEIG1,SLC9A3-AS1,PGP,RPAP1,PSMD4,EBPL,IFFO1,A1BG-AS1,ATG16L2,STOML1,NME4,ACAP1,LDAH,THAP4,RTP5,RNF207,ALKBH7,FSTL4,RGS2,STX10,MRI1,CAPRIN2,TRABD2A,PIGC,RASSF7,SLC25A22,CLEC4E,LBH,TMEM106B,OXER1,LMF2,ARSA,HDHD5,DCP2,COMMD7,HEMK1,CASP1,LINC00173,TP53AIP1,CMTM7,ATOH7,VMO1,NAPB,NFKBIZ,USP48,XXYLT1,PDE4DIP,VPS26B,DACT1,GAA,C16orf74
GSE27786_BCELL_VS_NKCELL_DN	BIP	-0.00235846	0.0020648	0.253362	178	0.320101	brain	TWAS	c7	0.253362	0.711166445	FUOM,CMKLR1,ISCU,UBE3B,GLTP,GATAD1,TMEM50B,AGTRAP,AZIN2,SDF4,MIB2,TNFRSF14,ALPK1,MCTP1,SLCO2A1,NCK1,ST3GAL4,ACSL5,S100A1,RIT1,FAAP100,TNIP1,ATOX1,PLSCR1,POGK,SFT2D2,F5,DBI,RALB,SOS2,DSE,BMPR2,ABI2,SSR3,GOSR2,NUDT13,TNS3,SLC15A3,INPP1,IPMK,SLC9A3R1,ADIPOR1,CYB5R1,DSTYK,AP5Z1,DAGLB,CNDP2,SMC6,NMT1,PLEKHJ1,STAT6,TUBB2A,PDCD6IP,PRKAB1,OSTM1,PEX11A,CYP27A1,INPP5B,EPB41,RCN2,LRRK1,EML6,HSD17B12,PDE2A,FAM168A,SLCO3A1,TXNDC17,DNAJC4,CCDC88B,SGTB,SEPTIN2,FARP2,C1orf216,STX6,SH3GLB1,KCNK6,ZMIZ1,CLN6,NCEH1,SYNE3,KHDC3L,PLEKHG3,MAP1LC3B,AJUBA,HOMEZ,DHRS4,RAF1,RGMB,CSNK1E,KIF13A,HSD17B4,QPCT,ITPK1,RTP4,CFB,F13A1,MARCHF2,ZNF414,MX2,PPM1J,CMPK1,KHK,IKBIP,CERS5,CHMP4B,OSBPL8,LYST,NUDT4,CNIH4,MIR22HG,AKR1A1,NCOA1,TMEM9B,SLC66A3,MCCC2,COPRS,ISOC1,IL6ST,VAMP3,CITED4,PIGX,ARHGAP18
CORDENONSI_YAP_CONSERVED_SIGNATURE	BIP	-0.0058796	0.0051569	0.254227	53	0.165729	brain	TWAS	c6	0.254227	0.711228403	AXL,FGF2,SLIT2,TGM2,CRIM1,SERPINE1,THBS1,GLS,LHFPL6,BICC1,SHCBP1,MDFIC,SCHIP1,PHGDH,CDKN2C,PMP22,CDC20,ECT2,FSTL1,HEXB,ITGB2,BIRC5,TNNT2,DDAH1,DUT,EMP2,MARCKS
GAUSSMANN_MLL_AF4_FUSION_TARGETS_F_UP	BIP	-0.000756915	0.000663436	0.253911	200		brain	TWAS	c2	0.253911	0.711228403	MEG3,ARHGAP28,ADGRL3,STING1,PNRC1,EGFR,LMO7,TLR1,FGF5,NDRG4,RNF150,NSD1,ADAMTS2,SPRY1,EPN3,CACNA1G,ABLIM1,CSAD,GM2A,JARID2,PLSCR1,C1QTNF1,SLC1A3,LIFR,OSMR,ATP8B4,SPPL2A,NT5E,PRICKLE1,FCGRT,PCDHB18P,PCDHB15,FMOD,PLEKHA6,H1-2,H2BC10,LOX,CAST,ST3GAL5,SERPINB1,BMP4,L3HYPDH,PLAC9,PCNX1,PLCG2,GSTT1,KIAA1671,IFI44,ARSB,ECM1,S100A16,S100A13,OLFML3,IFIH1,TMEM176B,TMEM176A,F2RL1,FBLN1,RCBTB2,PLXDC2,DRAM1,NPR3,CDA,COL6A1,COL6A2,ISG15,SDF4,KDM7A,PIBF1,TDRD3,ARFGAP3,GSTM1,SLC16A4,ARHGEF3,IL17RD,PCTP,TLE2,PCID2,BMPER,LDB3,NUAK1,MAPK12,SELENOP,ECHDC2,TTLL7,LGALS9,CARD10,FBLN7,SERF1A,CLMN,MAP3K8,CTSH,DKK3,TMEM30A,PLCE1,NCKAP5,EMILIN2,C1orf54,NFKBIZ,SYNM,CLIP4
GOBP_NEGATIVE_REGULATION_OF_PROTEIN_LOCALIZATION_TO_MEMBRANE	BIP	0.00803789	0.00704235	0.253718	20	0.0880877	brain	TWAS	c5	0.253718	0.711228403	PPP2R5A,GBP1,RHOQ,PID1,PKDCC,INPP5K,PPFIA1,FZD9,NUMB,TMEM59,GOPC,LYPD1
GOBP_NUCLEUS_LOCALIZATION	BIP	0.00576869	0.00505503	0.253796	34	0.295119	brain	TWAS	c5	0.253796	0.711228403	BIN1,DOCK7,DCTN1,SUN1,MTOR,NUDC,SLC9A3R1,KIF25,TRIM58,CDC42,CLMN,SYNE3,SYNE2,SUN2,SLIT1,NTN1
GOBP_REGULATION_OF_HORMONE_SECRETION	BIP	-0.00240359	0.00210656	0.25387	159	0.504797	brain	TWAS	c5	0.25387	0.711228403	DOC2B,RPH3AL,CRHR1,CAPN10,PASK,GABBR1,HLA-DRB1,UQCC2,CLOCK,REST,NKX6-1,AIMP1,HADH,SLC9B2,SPP1,CCKAR,CD38,STX4,SERP1,SELENOT,P2RY1,PFKL,TRPM2,GCK,C1QTNF1,NNAT,GALR1,SNX4,PIM3,TACR1,SIDT2,EDN3,SCG5,TACR2,PPP3CB,TRPM4,JAGN1,GHRL,SNX6,KDM5B,GPLD1,HFE,TCIRG1,LRP5,GAL,ANO1,PFKFB2,ABAT,ADCY5,SIRT6,HNF4A,AGT,PFKM,DRD2,KCNJ11,ABCC8,PAX8,PRKN,UCP2,VAMP2,C1QTNF3,NEUROD1,GDF9,KCNB1,POMC,GPR27,FFAR1,ALOX5,SCT,SLC25A22,AGTR1,CHGA,NDUFAF2,GLUD1,SRI,BMP8A,TSPO,SYT9,STX1A,ICA1,RAB8B,PCK2,GIPR,NOS2,KLF7,CREB1,PICK1,PLA2G6,CFTR,AACS,FGF23,KCNA5,TM7SF3,FFAR4,RBP4,G6PC2,LRP5L,INHA,HTR1A,CARTPT,MPC2,VAMP3,BAIAP3,RAB11FIP5,ADCYAP1,STXBP4
GOMF_PROTEIN_KINASE_A_REGULATORY_SUBUNIT_BINDING	BIP	-0.00471737	0.00413242	0.25364	37	0.0946729	brain	TWAS	c5	0.25364	0.711228403	ACBD3,AKAP8,WASF2,AKAP11,WASF1,AKAP7,AKAP1,PJA2,ARFGEF2,SPATC1L,GSKIP,WASF3
GSE360_L_DONOVANI_VS_L_MAJOR_MAC_UP	BIP	-0.00103001	0.000903481	0.254267	163	0.21022	brain	TWAS	c7	0.254267	0.711228403	GLOD4,LRRC37A2,TBKBP1,RCHY1,MDH2,GPR15,SLC46A3,RHBDD3,PATZ1,SOD3,MFN2,LRBA,ARHGEF16,LSM6,MYOZ2,GABRA2,EI24,EFEMP1,PPIH,GPX3,TXLNA,PYGL,RIN2,AKAP1,SUPT4H1,XRCC5,TACR1,PKP4,CD302,MTMR6,UBR2,MEA1,PRDX3,SORD,PLEKHO2,MSH2,SNRPE,ZNF212,PDHB,COX20,ZNF124,CILK1,PIAS4,EIF3D,ZNF146,PAK1,VPS39,CAPZA1,PTPN22,PRODH,COMT,HNMT,XRCC2,CTNNB1,EXPH5,WSCD1,KIAA0753,IRF5,NRF1,LMO2,KNTC1,PYROXD1,LDHB,RETREG3,ARPC5,PPIF,FUT1,NHLH1,FCGR3A,ZBTB25,APOBEC3C,MIEF1,PTPN18,SLC4A7,YES1,CPVL,GDI2,SDHB,LAMTOR5,SYN3,AIF1,RARS1,DNAH7,NCOA6,STIM1,UTP18,OAT,ATXN3,SACM1L,COPS3,FARP1,CDC7,ZNF292,SLC43A1,PTPRN2,GTF2H5,NFASC,FGF1,ACP1,DOK5,PRCP,GMPS,MRE11
GSE39110_DAY3_VS_DAY6_POST_IMMUNIZATION_CD8_TCELL_WITH_IL2_TREATMENT_UP	BIP	-0.00242897	0.00212966	0.25406	179	0.307444	brain	TWAS	c7	0.25406	0.711228403	UBE3B,GP6,CD83,DTNBP1,PTCD1,RNF216,SLC9B2,NPNT,DERA,BEND4,TACC3,SH3BP2,C12orf75,SKA1,PERP,CASP3,SUOX,MRPL18,TRAM2,AGPAT3,CCNA2,IKZF3,HAP1,ANLN,MXD3,TIMP2,ALMS1,HK2,MVB12A,KLC3,HIF3A,CTSZ,BUB1B,EHD4,FARSB,ARHGAP11A,CYP11A1,PIF1,LPP,TPCN2,GBP7,STON2,PSMG1,SHCBP1,DSP,EXO1,BRIP1,TICRR,PRC1,LACC1,PFKM,SPATS2,COMT,FBLN1,ZNF414,SPC24,ADAM19,CCDC18,NCAPD2,TRIM59,POGLUT3,TAP1,UQCC2,LAMC1,RBBP8,MLKL,SUCLG1,CAPG,DIAPH3,CCR5,COX6B1,LIN37,RNASET2,CEP43,GDI2,FHL2,DYNC2LI1,ACOT4,RRM1,NEK2,NDC1,REC8,IRAG2,SCCPDH,ADAR,MSTO1,BRI3BP,CENPH,PGGT1B,LGALS3,CDK1,DUT,NCAPG2,PIK3CG,RAD54L,PLD4,DNA2,SPC25,MIS18BP1,CAMK4,MARCKS,OPTN,SNRPB2,FKBP5,SMCHD1,ZNF385B,AURKA
GSE7831_UNSTIM_VS_INFLUENZA_STIM_PDC_4H_UP	BIP	-0.00102675	0.000900625	0.254269	162	0.423867	brain	TWAS	c7	0.254269	0.711228403	LASP1,ST3GAL5,POLR1A,HLA-G,LTB,NELFE,HLA-DRA,HLA-DRB1,HLA-DOB,TAP1,PSMB9,HLA-DMB,HLA-DOA,RGL2,ZBTB22,MDH2,LDB2,SH3D19,ANXA5,ZFP2,ANXA3,ENTPD1,HSD3B7,ITGAX,UQCRC2,DKK1,SEMA4A,JARID2,TAF1B,TGFBI,MAN2B1,TGM2,HK2,PLD2,CHRNE,ENO3,CD302,IFIH1,HIF3A,PCYT1A,PAK2,CD52,PPP1R21,EFHD2,PLXNA1,GLRX,FLNB,COPA,FCGR2B,SNX21,CD63,ARHGAP9,B4GALNT1,DTX1,EPB41L2,RBFOX2,SH3BP1,KDELR3,AP2B1,SLC12A2,SOWAHC,TMEM176B,SMARCD2,KIAA0930,ITGB5,RNASEH2B,ITGAV,GCNT2,NPR3,SLC22A5,PCBD2,RGS2,SLC8A1,SLC7A7,TES,CYB5R3,PKP1,KRT33B,THOP1,RASA4,CACNB3,BID,CTBP2,RNF149,KSR1,MAPRE3,GPN1,CLIP4,CTNND2,CSF1R,MDM1,PRDX1,SLC66A2,CIB1,IHH,CD81,ECE1,PLA2G7,PCSK2,BFSP1
MIR1226_3P	BIP	-0.00105135	0.000921765	0.254042	127	0.36334	brain	TWAS	c3	0.254042	0.711228403	VPS53,GRIK5,ADGRL3,FAM53C,INSR,COL12A1,FGF2,EIF2A,ADRB1,FAAP100,ABCG1,RRP1B,RIMKLB,UACA,PPP6R1,SHISAL1,TMEM222,DCLK3,CD55,CAST,KCNMA1,ZNF500,ANXA11,CRTAP,FAHD1,HIPK1,XRCC2,RMDN3,CHD3,APIP,AKR1C1,AKR1C2,YBX3,GSDME,MAT2A,TFEC,SEPTIN3,ZBTB40,ZNF436,HRK,SPON1,PPP6R2,PLCXD3,ANKRD40,VASH1,GPR65,MTREX,ZNF83,ZDHHC5,CD180,PPFIBP1,PRRX1,TVP23A,NAA50,AIG1,FURIN,ST8SIA1,VAMP3,RCAN2
MIR4672	BIP	-0.000545519	0.000477935	0.2537	290		brain	TWAS	c3	0.2537	0.711228403	INPP5A,NCOA4,GOLGA6L4,KANSL1,CBX1,ZMAT3,RCHY1,FAM53C,CANX,LIMK1,GTF2I,RNF216,CLOCK,HOPX,CTBP1,FAT4,GTF2H1,NSG1,MMRN1,GATC,CAMKK2,CCDC62,ZNF717,OTUD4,RBPJ,C1QTNF7,ABCC10,CDC5L,RUNX2,STX7,EYA4,DYRK1A,LNPK,PALLD,CFAP97,SNX25,LARP1B,UBA6,TMTC4,CKAP2,CACHD1,TPD52L1,LTBP1,NGFR,ANKRD40,SEZ6L2,TSC22D2,UBE2K,C6orf120,PURB,PDZD8,NWD2,ABCA5,KCNJ16,SRSF10,WAC,MAP3K8,RIN2,STK24,ZNF148,NSL1,FLVCR1,LRCH4,L3MBTL2,DEF8,ACSL3,RAPGEF5,PRR18,FBXO22,PEAK1,GOLGA8A,GOLGA8B,STEAP2,HIVEP1,NAA16,AKAP11,ALG10B,STON1,TLCD5,IKZF5,FAM53B,SMAP2,MIER3,ZNF597,MRPS23,HECTD4,NALF1,DNAJC8,UBA2,PCNX1,ANKRD45,SEMA3C,CEP72,MOBP,CRKL,GRIK2,R3HDM1,RNF145,GABRB2,PLEKHA8,CCDC32,ZNF543,ZNF8,PJA2,NREP,SGTB,SREK1,SLCO1C1,NKIRAS1,DIP2B,SLC4A8,PMP22,MCTP2,FEM1B,RYBP,PPP4R2,KCNMB4,RGMB,KIF13A,FUT9,CAV1,SAP30L,COLEC12,ADCYAP1,ADARB1,HERC2,VEPH1,TMEM108,ZBTB41,CRB1,CEP70,DSC2,VPS4B,ESF1,ARHGEF3,SERTAD2,CEP68,LRRC8B,ANTXR1,ZYG11B,LMO4,RAB8B,SS18,SLF2,KLC1,SRD5A1,MAP4K4,EVI2A,GPATCH2L,DYRK2,SLC20A1,ACVR2A,VAV3,WDR47,SLC35A1,STXBP5,SASH1,KCNA1,SGSM2,RHOB,SENP6,ANKFY1,RNF32,PAXBP1,FREM2,EDEM1,REV3L,NR3C1,ABI1,DENND5B,MTRF1L,PLAGL1,ADGRV1,FAM184A,TENM4,HDHD2,MMS22L,MIPOL1,DACT1,PPP1CB,CLIP4,CDYL2,ZNF385B,U2SURP,WASF3,GOLGA6B
MIR4721	BIP	-0.00463438	0.00406457	0.254207	50	0.0288178	brain	TWAS	c3	0.254207	0.711228403	DPYSL4,MFN2,DLX3,MBTD1,FAM13A,TNS2,GAP43,DPY19L2,TMEM39A,WASF2,NEGR1,CPSF7,TSHZ3,MTX3,KCNB1,B4GALT5,SIPA1L3,ABHD4,CAPN11,LUZP1,BMPER,MAX,RPL37,SV2C,PDYN,RFTN1
MIR8079	BIP	-0.00597271	0.00523041	0.253487	26	0.0766483	brain	TWAS	c3	0.253487	0.711228403	CLOCK,LEPR,MIA3,CYRIA,C11orf24,MEIOC,SGTB,AJAP1,SOD1,TRIM22,SGMS1,TMEM199,CNTN5,SLFN5,SRSF8
NKX61_01	BIP	-0.00277898	0.00243498	0.253756	143	0.515498	brain	TWAS	c3	0.253756	0.711228403	MYT1,PLXNA2,HSD11B1,CDK11A,C1QTNF7,RNF4,PDGFRA,CLOCK,KCNIP2,TRIM8,RBFOX1,OLFM4,MDGA1,ITGA7,RAB5B,DTNA,KCNN3,KLHL5,BBS12,ZIC4,KCNJ16,NSD1,CASZ1,PDZRN4,VCPKMT,SLC12A6,GJD2,FGF12,PPP3CB,FUT11,LLGL2,SOAT1,GTF2A1L,RHOBTB3,CHD6,KMT2C,PLCB1,SLC38A6,ARHGAP44,AMY2B,PLCD4,CUL3,PTPN22,NHLH2,WNK1,FGFR2,TYRO3,COL11A2,ALDH1A2,FAM81A,SEZ6L,NPR3,RBBP8,RPA3,DCDC1,IMMP1L,DDX17,NCOR1,USF2,AARS2,SHKBP1,NECAP1,DSG1,HRK,WNT7A,PNMA1,BRCA2,FAM53B,RNF152,CABCOCO1,FGF7,NOL4L,SIAH3,TBX5,C5orf64,SLC20A1,JAKMIP2,GABRB2,SKAP1,PRRX1,RAB3C,LMO1,CCDC91,FAR2,BOC,CCND2,NR2F1,MARCKS,VAMP3,TMTC2,TSHZ2,PCSK2,CCSER2
PHESSE_TARGETS_OF_APC_AND_MBD2_UP	BIP	-0.00813786	0.00713599	0.254121	20	0.42635	brain	TWAS	c2	0.254121	0.711228403	TMEM121B,HLA-DRA,RSPH4A,ITPR2,FNDC9,CACNA2D1,CHST9,RIMS4,DAPL1,MKRN2,TRIM5
REACTOME_G_ALPHA_I_SIGNALLING_EVENTS	BIP	-0.00214165	0.00187686	0.253837	181	0.389296	brain	TWAS	c2	0.253837	0.711228403	TAS2R7,TAS2R8,TAS2R9,TAS2R10,TAS2R13,TAS2R50,TAS2R20,TAS2R19,TAS2R31,TAS2R14,TAS2R46,TAS2R43,TAS2R30,TAS2R42,HEBP1,RGS19,OPRL1,NPBWR2,GNB4,CXCL2,CXCL11,GABBR1,HTR5A,CAMK2D,NPY2R,ACKR3,RRH,CAMKK2,NPY1R,NPY5R,RGS12,MTNR1A,GRM8,P2RY12,SUCNR1,CAMK2B,ADCY1,PPP1R1B,RGS14,PDE4C,PRKAR2A,GNAI2,GALR1,RGS9,PRKCA,GNG7,GNA11,GNA15,CXCL16,MCHR1,KPNA2,PRKAR1A,PPP2R1B,PSAP,PPP3CB,OXGR1,PTGDR2,PRKCD,GAL,ITPR2,FPR2,FPR1,PPP2R1A,ADCY5,ADCY9,SSTR1,GPR55,NMUR1,PLCB1,RGS6,AGT,ADORA3,PPP3R1,GNAL,S1PR2,PDE4A,GNB3,GRM4,RGS11,GNG13,PLCB3,TAS2R4,TAS2R5,PTGER3,RXFP3,NMUR2,ADCY3,POMC,BDKRB2,BDKRB1,PDE1B,RGS18,RGS1,GNAZ,GPR37,CCR5,DRD4,OPN3,CCR6,C3AR1,HTR1D,SSTR2,GRM7,MCHR2,OXER1,GNB5,ADCY6,KNG1,ADCY4,GNG5,LPAR3,PDE1A,GNG4,APLNR,ADCY2,TAS2R1,RGS17,OPRM1,HTR1F,ADRA2B,GNGT2,TAS2R39,GNG12,PDE4B,SSTR4,PDE1C,GPSM2,CAMK4,OPN5,PDYN,RGS4,RGS5,RGR,CCL25
REACTOME_INTRAFLAGELLAR_TRANSPORT	BIP	-0.00381179	0.0033424	0.254105	66	0.244108	brain	TWAS	c2	0.254105	0.711228403	DYNLL1,TUBB4A,DYNLT5,TTC21B,WDR19,TRAF3IP1,TUBB1,DYNLT2B,KIFAP3,CLUAP1,DYNLL2,TUBB2A,TUBB2B,IFT27,IFT52,IFT57,WDR35,IFT80,KIF17,KIF3A,TTC26,IFT46,TUBA3D,DYNC2LI1,TUBA1A,TUBA1C,DYNC2H1,TRIP11,IFT88,IFT172,KIF3B,DYNC2I1,TTC30A,TUBB6,IFT122,IFT43,IFT140
STK33_NOMO_UP	BIP	-0.00100518	0.000881227	0.254011	229	0.0965463	brain	TWAS	c6	0.254011	0.711228403	CYP2E1,WHAMM,CXCL2,MGAT4B,SQSTM1,LIMK1,CAMK2D,DDIT4L,TLR1,TLR6,FAM114A1,WDR19,MYOZ2,USP53,UEVLD,TDO2,GASK1B,APPL2,NUAK1,CC2D1B,GNPDA2,HINT3,SAR1B,NRP1,RASGRP3,LDAF1,FAM13A,GPRIN3,RAB12,ANKRD12,RIT1,BBS12,PPCS,NEAT1,ACP5,AKTIP,C3AR1,NECAP1,A2M,CLEC2B,CLEC7A,OLR1,RIN2,THBD,SLC24A3,DNAAF9,NPEPPS,LRRC25,SLC12A6,ADGRE2,UPP1,ARL5B,PTGFRN,LAMB3,HSD11B1,CFL2,CACUL1,H2BC4,TBCEL,ELK4,GBP3,PTBP2,TUBB2A,SIPA1L2,LINC02003,OSTM1,ABHD2,ATG14,SEPTIN10,GLIPR1,PHLDA1,PGBD5,PPP3R1,GFPT1,TNFAIP6,STAM2,LACC1,EPAS1,DPP10-AS1,HNMT,FNDC3A,CAB39L,NAMPT,WDR20,PID1,STX6,RNASEL,NKIRAS1,ARNT2,SDC4,KIFBP,SGPL1,CD300C,UNK,WBP2,FCRLB,NCEH1,CRK,MIR22HG,RGS2,SAMD9L,CAPRIN2,MERTK,IL1A,KDELR3,TFEC,MEIS3P1,MANBAL,YES1,DNAAF4,GPNMB,KMO,PTX3,KYNU,WNT5A,HMOX1,MAP3K8,SCG2,FBXL13,CTTNBP2NL,RAB8B,RELCH,TRIP11,BTBD7,SIGLEC9,VWA5A,PINLYP,RNF149,IL1R1,ARID5B,JAKMIP2,GNA12,RHOB,IFI16,UBE3C,CREBL2,FAM234B,EMP1,TGIF1,ULK2,RETREG2,IL6ST,DOCK4,GAN,GPR137B,PANX1
WP_MODULATION_OF_PI3KAKTMTOR_SIGNALING_BY_BIOACTIVE_SPHINGOLIPIDS	BIP	0.00732239	0.00641935	0.254005	19	0.394883	brain	TWAS	c2	0.254005	0.711228403	NFKB1,CERS1,S1PR1,MTOR,SPHK2,HIF1A,CERK,ASAH2,AKT1,PLD1,IGF1R
WP_SIGNAL_TRANSDUCTION_THROUGH_IL1R	BIP	-0.0101685	0.00890959	0.253745	11	0.939074	brain	TWAS	c2	0.253745	0.711228403	TOLLIP,NFKB1,MAPK8,MAP2K6,IRAK2,ECSIT,MAP3K7,IL1R1,IL1A,TRAF6
WP_SPHINGOLIPID_METABOLISM_IN_SENESCENCE	BIP	0.00888435	0.00778175	0.253583	18	0.176345	brain	TWAS	c2	0.253583	0.711228403	PRKCB,TERT,S1PR1,PRKCA,MTOR,PLCB1,GLB1,RPP38,CERS4,S1PR2,RB1,SPHK1,KDSR,SMPD3,E2F1,DEGS1
GSE8835_HEALTHY_VS_CLL_CD4_TCELL_DN	BIP	-0.00063825	0.000559971	0.254374	154		brain	TWAS	c7	0.254374	0.711404204	TMEM91,SMG9,SRSF12,CLDN4,STYXL1,DDIT4L,MCUB,MTMR3,C12orf75,ZFYVE28,SEPTIN1,MAS1,CBR3,GPR85,BBS9,CCDC191,SNHG17,BMERB1,TBC1D8,STEAP2,COL13A1,EXTL1,NEIL1,PTGDR2,BEST1,INCENP,ALDH5A1,GMNN,HFE,UROC1,KCNS3,ZSWIM1,SLC13A3,B3GAT1,PNN,SERINC5,EML1,DDHD1,FBXL2,GLIPR1L2,NTM,ARVCF,SCARF2,RCBTB1,KIAA0930,RIBC2,LRRC23,PGBD1,ZBTB22,CATSPERZ,C11orf91,PLXDC2,NUDCD2,CSF1R,NMUR2,SLC17A5,KDM4B,CLEC2L,AP2A2,NUP42,TRIL,CNGA4,ZNF770,AMPH,A4GALT,NALCN,EPHB2,RBM44,TASOR,BBS5,MMD,LINGO3,DNAH7,F7,SPON1,RELN,ITGA9,MEDAG,TSNAXIP1,GBF1,CCT5,KCNK2,GABRA6,OPRM1,HELLS,CIITA,POU1F1,MAPK13,HACL1,CA14,NBAS,MMS22L,ADGRD1,TBC1D16
GGGATGC_MIR3245P	BIP	-0.0105497	0.00925678	0.254421	16	0.157364	brain	TWAS	c3	0.254421	0.711417766	AP1G1,MLEC,RUNX2,NTRK3,YOD1,ZHX3,ZNRF2,CUL5,PBX1,RAN,RNF44,SEPTIN3,STARD13,GAN
GOBP_CELL_CELL_ADHESION_MEDIATED_BY_CADHERIN	BIP	0.00638965	0.00561114	0.25481	21	0.0391432	brain	TWAS	c5	0.25481	0.711727636	FLOT1,FER,EPCAM,AFDN,NOTCH4,PTPRU,PPM1F,ADAM19,CDHR2,WNT5A,CDH2,PLG,SERPINF2,CTNND1
GOBP_NUCLEOSIDE_MONOPHOSPHATE_BIOSYNTHETIC_PROCESS	BIP	0.00423525	0.00371887	0.254764	52	0.0747259	brain	TWAS	c5	0.254764	0.711727636	DHODH,UCKL1,PPAT,PAICS,DCK,DCTD,SHMT1,ATIC,ADSL,UPP1,ADSS2,UPP2,PFAS,CDA,ADA,TYMS,AMPD3,IMPDH1,CMPK1,CAD,DUT,ADK,ADSS1,UMPS,APRT,AMPD2,TK2,GMPS
JINESH_BLEBBISHIELD_TO_IMMUNE_CELL_FUSION_PBSHMS_DN	BIP	-0.000608712	0.000534429	0.254705	349		brain	TWAS	c2	0.254705	0.711727636	SALL2,SLC7A8,EFS,BCKDHA,COP1,FAM110A,SDCBP2,IER3,CFB,HLA-DRA,HLA-DMB,HLA-DMA,CUTA,CYP3A5,GUCY1A1,TBC1D4,SPRY1,LINC01091,ANKRD50,SMIM11,PIGP,TTC3,MTFP1,PLBD1,PRKCB,ANTXR2,MAPK10,DYRK1A,PSMG1,BRWD1,HCLS1,FAM162A,CP,MTX2,LINC01116,CAPS,SLC25A23,TMEM154,ACSL1,ANXA5,MCTP1,CRABP2,IFI16,S100A9,S100A8,PDE9A,CSTB,SUMO3,IFIT1,FCGBP,RAPGEFL1,FAT2,FAM3B,MX2,MX1,C2CD2,SELENOP,HMGCS1,PGM1,C17orf58,ABCA9,ABCA6,EEPD1,DBI,PGD,CLEC2B,RIN2,THBD,POLE4,APOC1,NUP88,XAF1,FAM117B,CADPS2,DYNLT2B,PDCL3,SGPP2,CHRNA7,STEAP1,CYP4F12,CYP4F11,COLCA1,NT5E,MEMO1,DPY30,HSD17B14,FCGRT,PARP3,STAT1,SPTSSA,GPRC5C,SLC9A3R1,CASP1,ASS1P13,SNCAIP,ANKRD10,AKAP7,SCPEP1,PLCB1,CRACDL,TMEM116,OAS3,PLIN4,APOL2,PVALB,SH3BP1,CEBPA,FXYD3,GRB14,PLCG2,IFI44,HNMT,CAB39L,VPS41,YAE1,CRYZ,PLEKHS1,ALDH4A1,REPIN1,ICAM2,TNFAIP2,CKB,BCAR3,ARAP3,GNPDA1,RHOV,SLC27A5,N6AMT1,SLCO3A1,TENT5C,WARS2,PHGDH,C17orf49,PLXDC2,UCP2,NIPSNAP2,PEG10,NR1H3,CLCA2,LMO4,CHPT1,WASHC3,AMACR,CAT,PAMR1,SETMAR,SSBP2,LSS,YBEY,C14orf132,SORD,DUOX1,TSKU,GPNMB,GSDME,LANCL1,VAMP4,APOBEC3F,APOBEC3G,IFITM2,IFITM3,ASCL2,CPVL,RPS6KA2,FHOD3,CFH,KYNU,BCL2,SERPINB8,WNT5A,ARHGAP25,ANTXR1,MT1A,GPX2,IMPDH1,ACSS2,UTP18,RAB38,CTSC,CA12,RPS6KA5,LGMN,ZNF365,CYP4B1,KCNK1,LZTS2,ALDOC,IRAG2,CCNYL1,CSRP2,ZNF320,CDC42EP5,VAV3,UBE2L6,TESK2,PRXL2A,PRDX2,ONECUT2,FRAT2,WLS,AKR1B1,RHBDL3,SULT1A2,RNF144A,STARD5,AKR1C2,AKR1C3,DHRS3
REACTOME_RHOU_GTPASE_CYCLE	BIP	-0.00474535	0.00416732	0.254827	43	0.239147	brain	TWAS	c2	0.254827	0.711727636	PIK3R2,WDR6,ARHGAP31,PEAK1,ARHGEF7,DLG5,PAK1,SPTBN1,STAM2,WWP2,CDC42,DST,NCK1,PAK4,GIT2,RHOU,MYO6,TXNL1,IQGAP1,PAK2
TAGCTTT_MIR9	BIP	-0.00310758	0.00272774	0.254598	114	0.116473	brain	TWAS	c3	0.254598	0.711727636	HMGB2,UBE2D3,UEVLD,FRAS1,DNAJC6,KAT2B,SAR1B,SORBS2,LRRC4,ANKRD10,ATP11A,NAP1L5,UBE2K,RIMKLA,NDST1,EPB41L5,GSPT1,WAC,NCKIPSD,GNAI2,INSM1,THBD,S1PR1,ESCO1,MIB1,STX16,ENAH,KPNB1,GPHN,AFF3,NEGR1,FBXO22,SFMBT1,STAT1,NT5DC3,CFL2,STRN3,RBBP5,SKAP2,DTX3,LMBRD1,PPP3R1,HIPK1,TRIM33,PIGF,MAP3K7,NSMCE4A,DR1,SREK1IP1,ERBIN,CEP41,RELT,DNAJC16,PARD6B,LRP4,STK4,CYGB,CRK,VAMP4,AGFG1,FYCO1,ITGB1,TEAD1,FAR1,GOLGA4,CNTN4,TIMP3,TPM1,KLC1,CEP170B,KRAS,DCP2,CTNND2,OSBPL8,E2F7,SP5,PDK1,GABRA1,CDK17,MSANTD4,TMEM30A,NR3C1,TLL2,PITPNM2,KMT5A,ZNF664,MTMR12,NFKBIZ,CCND2,PRPF4B,SORCS1,ATMIN,ZNF385B,GK5,CREB5,CCSER2
TCF4_Q5	BIP	-0.0010591	0.000929732	0.254643	133	0.0281287	brain	TWAS	c3	0.254643	0.711727636	TCERG1L,CYP2E1,CUBN,CORO1C,WNT3,FGGY,EIF4E,PRKCB,NPPA,PRDM2,PCDH8,KY,SORBS1,TLL2,DKK1,PLSCR1,ZIC4,ZIC1,BMP7,FGF10,MAP2K6,ADAMTS19,NIPAL3,CLEC4D,PHC1,MAP4K5,RERE,BEST3,LIFR,EDN3,STEAP1B,STEAP1,COLCA1,SGCD,IGDCC3,KLHDC8A,SLC26A9,MIDEAS,TRPM1,AKAP1,SRRM4,ABHD2,MESP1,MINDY1,LYSMD1,TNFRSF19,MARCHF10,PPP2R5C,CDC42BPB,NEDD9,CUTA,SMO,UCP2,NCDN,NEXN,SYTL2,NKD1,SHF,SLC7A8,TGM1,NFATC4,CPNE1,ANKS1B,VIT,CHN2,COL18A1,NRP2,NAV2,SLC17A6,STX1A,PGAP1,SH3RF2,GPX2,EML4,SCG3,AGAP1,CBFA2T2,SYNPR,NDC1,RPL23A,SNX17,ELK3,CDX1,ENPP5,FEM1C,GABRB2,CDK1,PRRX1,TRIM33,TSPAN2,NHLH2,KBTBD12,TGIF1,WNT6,TFDP2,PANK2,ANKRD28,GAB2,TSHZ2,DCT
WP_ENDODERM_DIFFERENTIATION	BIP	-0.00108873	0.000956032	0.254787	80	0.0111527	brain	TWAS	c2	0.254787	0.711727636	ACACA,WNT3,WNT8A,POU5F1,SLC2A12,DKK1,JARID2,BMP7,EPB41L5,GLI2,FOXN3,C1QBP,PLCH1,MIXL1,TRERF1,SP4,SFMBT1,STAT1,ELK4,BPTF,WDHD1,ASCC3,WDFY2,CTNNB1,PBX1,LAMC1,TET1,NODAL,DIP2A,EMSY,CEP250,BTAF1,CEBPZ,TRIM5,BMPR1A,CTR9,LRPPRC,ONECUT1,CAND1,NME1,MBTD1,RAB38,CTBP2,TAF4B,DDAH1,DNMT3B,ATP8B2,VAV3,NCAPG2,DUSP2,NR3C1,PARP8,SMAD2
GSE45365_BCELL_VS_CD8_TCELL_DN	BIP	-0.00103321	0.000907495	0.254898	149	0.459308	brain	TWAS	c7	0.254898	0.711808148	MMAB,FABP1,PKD2L2,STING1,ZMAT2,EPHA1,GUCY1A1,STK32B,SMIM11,COX6A1,KLKB1,RAVER2,METTL7B,HSD17B6,ACSF2,F3,CNN3,CDH13,MTCL1,TRAM2,CYP26B1,SNX32,DPY19L1P1,ABHD8,MPV17L2,IGFBP2,EPDR1,GPC2,ZNF778,HIGD1A,ITGB3,FMN1,PIGV,C3orf70,PRLHR,BAG3,DCLK3,DNAH12,ACOX2,MYLK-AS1,TSGA10,OSTM1,LBX2-AS1,RSU1,VDR,BCDIN3D,DPP10-AS1,KIAA0930,TTC38,ANO2,SPSB2,FAM171B,RHBDF1,SRRM2-AS1,TSPAN33,SLC66A1,PCBD1,NXN,BDKRB2,HSPA2,LGALS1,KDELR3,PHLDB1,UQCC1,CFH,NALCN,LMOD1,C1QC,TCEA3,GSTM2,GSTM1,SYN3,ST6GAL2,SLC35E4,CAVIN3,LRP8,ZFYVE21,INF2,ARHGEF26-AS1,ZNF503,MS4A4A,EMP1,UNC45A,WSB2,ZNF804A,SNTG2-AS1,CHL1,PCSK2
GOBP_REACTIVE_OXYGEN_SPECIES_METABOLIC_PROCESS	BIP	-0.00100581	0.000883761	0.255079	204	0.193428	brain	TWAS	c5	0.255079	0.712032775	HP,AATF,MAPT,SIRT5,NCF1B,NCF1,NCF1C,PARL,TLR6,DRD5,P2RX7,SOD3,CLCN3,SNCA,SH3PXD2B,DCXR,CBR1,STK17A,GPX3,CBS,BMP7,CCS,GSTP1,NNT,ACP5,PRDX2,SLC25A33,COQ7,GPX1,GNAI2,HK2,MPV17L,THBS1,NRROS,CRYAB,BCO2,PRDX3,CYP1A1,PRKCD,RAC1,ARF4,FPR2,ZNF205,TRAP1,ATG5,DHFR,NDUFS4,RIPK1,NOX5,SFTPD,ATP5IF1,CTNS,PLCG2,BCR,ITGB2,INAVA,CD36,GCH1,AGT,TPO,PXDN,F2RL1,HBZ,HBQ1,PID1,ALOX12,PRDX5,SOD2,PRKN,PON3,BRCA1,SIRT2,PINK1,SPHK2,CAT,TAFA4,PREX1,GRB2,ACOX1,F2,DUOX2,DUOXA1,DUOX1,ALOX5,RAB27A,NDUFS1,PIKFYVE,TSPO,BNIP3,CYP1B1,BCL2,LRRK2,SLC30A10,EIF6,CLEC7A,FBLN5,GBF1,COA8,DHRS4,RIPK3,NOS2,HBG2,HBE1,CD177,PRDX1,FYN,CYBA,AGTR1,TIGAR,H19,NOX4,PRCP,PARK7,NDUFC2,AKR1C1,AKR1C3
GSE23114_PERITONEAL_CAVITY_B1A_BCELL_VS_SPLEEN_BCELL_DN	BIP	-0.000762501	0.000670014	0.255105	167		brain	TWAS	c7	0.255105	0.712032775	VIM,PWP1,UNG,FAM216A,AATF,PSMB3,MBOAT7,HSPBP1,CANX,CPSF4,CYP51A1,ALG3,NFKB1,AFAP1,QDPR,MLEC,EIF3I,AK2,ATP10D,PARP1,EXOC3,LPCAT1,DCUN1D4,NEMP1,TCTN3,PDCD2,PGM1,TAF1B,DDX18,DBI,PSMB6,NUP88,NOP56,ITPA,ADSL,SREBF2,NT5E,RPA2,PDIA3,CCDC86,POLR2G,KDELR2,RPA3,PDHB,ABCF2,IMMT,MYDGF,UBA2,HOMER1,ZNF200,WNK1,R3HDM1,ADAM19,SUCLA2,DLEU1,HSBP1,EVI5,GCLM,CD9,SNRPC,NFYA,SP3,SPINT2,EIF4G3,GSDME,PSMB5,CAPZA2,FADD,USP14,HSP90AB1,UBE2G2,ADARB1,RAB27A,LIG4,LRRFIP1,NELFE,NME1,RFC4,NPM3,NUFIP1,OSGEP,PNP,MTREX,TMEM243,DHCR24,LAMA2,NUP133,YWHAE,SRR,C5orf22,GAD1,ATP5MC1,NFATC1,SRGN,SS18L1,JRKL,ATP1B3,IL1R1,IL18R1,GCSH,SERPINB2,TEX261,GHITM
KIM_BIPOLAR_DISORDER_OLIGODENDROCYTE_DENSITY_CORR_DN	BIP	-0.00486776	0.00427688	0.255055	41	0.284319	brain	TWAS	c2	0.255055	0.712032775	TRPV6,DTX2,GYPE,CDKL1,PFKFB4,ESR1,SERPINE1,PMM2,B3GALT5,BMP4,RAPGEF3,EPHA2,PAX7,UPK3A,P2RY11,CRHR2,SULT2B1,FSHR,S100A8,HRK,LTA,XRCC3,CDX1,LFNG,GPR39,CRYBB3,ALPK3
MOOTHA_MITOCHONDRIA	BIP	-0.000702479	0.000617424	0.255222	403		brain	TWAS	c2	0.255222	0.712241554	ECHS1,CYP2E1,TIMM23,DHODH,POLRMT,GPX4,ATP5F1D,MBD3,UQCR11,TIMM13,BCKDHA,NDUFA3,ACP6,PRPF6,NDUFB5,POR,MDH2,HADH,ETFDH,CPOX,TOMM70,NDUFC1,UCP1,ATP5PO,SLC30A9,GOT2,SIRT4,COX6A1,ACADS,MFN2,AK2,MRPL20,GATB,COQ8A,SDHA,LONP1,SLC25A23,TIMM44,NDUFA7,PYGB,ACSL1,SLC25A4,PCCA,ACAA2,ME2,AK4,NPIPB3,UQCRC2,SNCA,MTCH1,NDUFV2,SOD2,MRPL18,HAX1,DAP3,MRPL12,CFAP410,GCK,ATP5MC2,STARD3,ERBB2,MRPL49,FIBP,PC,NDUFS8,NT5M,ATPAF2,MRPL4,GCDH,FARSA,COQ7,HMGCL,DMAC2L,ECI2,FARS2,AMT,MTHFD2,MRPL19,GCFC2,MRPL34,NPIPA1,SLC25A12,PDK1,RPAIN,C1QBP,MRPL24,COX17,NDUFA5,IDH3B,PTPRA,MIPEP,TOMM22,SLC25A17,NDUFA6,IVD,MRPS10,CA5A,CYBA,SPG7,GAS8-AS1,ETFA,IDH3A,PRDX3,ZNF33B,CYP11A1,COX5A,R3HCC1L,HPS1,COX15,PRKCD,TFAM,FDXR,ATP5PD,MRPS7,ATP5MC3,MTX2,ACADSB,OAT,CYB5A,PDHB,ABAT,ABCB8,ABCF2,CASQ1,PPOX,NDUFS2,SDHC,SUCLG1,GNLY,IMMT,MRPL35,MRPL57,TOMM34,CD40,TSFM,NDUFS4,ALDH2,MB,TXN2,TST,MPST,ATP5IF1,COX6B1,TBCB,COX7A1,POLG,IDH2,MRPS14,CYP27A1,MRPS15,NDUFS5,BID,SLC25A1,TXNRD2,ACAA1,SLC25A38,TPO,ACADM,SDHB,ALDH4A1,MRPS27,MLYCD,MMUT,NDUFA2,MRPL28,NME4,ACAT1,FDX1,BAK1,WARS2,ACADVL,COX8A,MRPL48,UCP2,MRPS17,ATP5F1C,ADCK2,NDUFB2,MRPS33,SSBP1,MTCH2,SLF2,BDH1,GPD2,AMACR,BCAT2,CAT,PDHX,CKMT2,SUPV3L1,HK1,PPA1,HADHB,CAD,TIMM22,YWHAE,MTO1,NDUFB3,CASP8,RAN,MTHFD1,CPS1,METTL17,OXA1L,PCK2,RAF1,PCCB,MRPL22,NFS1,SLC25A22,GLUD1,NDUFS1,TFB1M,CYB5R3,BIK,MCAT,TSPO,MRPS22,BCL2,DBT,MRPS31,SLC25A15,MTRF1,NDUFA10,MRPL44,POLR3B,HSPD1,LMF2,TYMP,CPT1B,UQCRFS1,TIMM10B,NME2,NDUFB1,ETFB,BCKDHB,LARS2,CDC42BPB,ATP5MJ,SLC25A3,APAF1,TFB2M,POLR1B,TIMM10,GFM1,LGALS3,DUT,VDAC2,ME3,MRPL42,MRPL39,DLD,UQCRH,SLC1A3,ATP5MC1,TP53AIP1,NR3C1,MRPS35,COX10,SLC25A36,CLN3,TUFM,NDUFC2,YARS2,FECH,COX11
GOBP_REGULATION_OF_SMOOTH_MUSCLE_CONTRACTION	BIP	0.00436354	0.00383712	0.255458	51	0.489622	brain	TWAS	c5	0.255458	0.712285612	TNNI3,GUCY1A1,NPNT,TACR3,ORMDL3,TACR1,TACR2,OXTR,GHRL,ABAT,KCNMA1,DAPK3,PTAFR,P2RX1,F2R,SPX,ARHGAP42,NMUR2,ADA,SPHK1,RGS2,CAV1,CTTN,ADORA2B,ITGA2,PRKG1,ADRB2,CHRNA3,ADRA2B,PLCE1,DOCK4
GOMF_BASIC_AMINO_ACID_TRANSMEMBRANE_TRANSPORTER_ACTIVITY	BIP	0.011905	0.0104666	0.255362	12	0.287431	brain	TWAS	c5	0.255362	0.712285612	SLC38A7,SLC15A4,SLC38A3,SLC25A29,SLC7A1,SLC7A4,SLC66A1,SLC7A7,SLC66A1L,SLC25A15
GSE12198_CTRL_VS_HIGH_IL2_STIM_NK_CELL_DN	BIP	-0.00242432	0.00213166	0.255417	153	0.168983	brain	TWAS	c7	0.255417	0.712285612	KCTD10,DHX38,SQSTM1,TRIM7,DTX2,IGFBP7,HPGDS,ADH5,MAPK10,PIGP,PISD,WNT9A,TRIP10,CALHM2,FGD2,OSBPL11,PRKG1,DKK1,EHD1,SHMT1,PGPEP1,FBXW12,GMPPB,PARP3,USP36,TIMP2,MOB1A,MOGS,SUN1,NUP88,POPDC2,PRKD2,CPXM1,HKDC1,CCDC86,CRTAC1,DNMBP,UTP25,CASKIN2,EFHD2,DLST,FLNB,BMP8B,IGSF9,CAPG,CHMP3,MRPL57,PLEKHJ1,RDH16,PSMG4,MYH9,CSNK1E,NMT2,IFT57,RABGGTB,SUCLA2,CCNB1IP1,RNASE4,STARD10,DENR,KIN,TPST2,ABHD17C,IL16,SIRT2,ZCCHC9,NGEF,NACC1,IER2,BCL2L2,NFATC4,DHX30,ZBTB32,SNCG,PTGDR,TSPAN17,INO80C,GALNT1,DESI1,SERHL2,SLC25A17,ACLY,LTA,VWA7,PMEPA1,RARS1,KANSL2,FMNL3,SPATA6,TLCD1,EVI2A,PLK2,F3,DEGS1,PDLIM1,GTF3A,ROCK2,CCND2,PRCP,GFRA1,SPA17,MPHOSPH10,GPR83
GSE3400_UNTREATED_VS_IFNB_TREATED_MEF_UP	BIP	-0.00241033	0.00211969	0.255491	168	0.345977	brain	TWAS	c7	0.255491	0.712285612	ZNF23,SIRPB2,TBC1D9B,RNF130,MAPK9,PMS2P2,GALNT7,HMGB2,MAEA,LRPAP1,METTL14,NDRG4,FBXL5,LPCAT1,CENPC,LEPROT,ITGB1,NRP1,NDUFV2,ZDHHC6,TUBGCP3,TMCO3,ZNF780A,PDPN,DPY19L1,ZNF559,RALGAPA2,GZF1,CSGALNACT2,HEATR6,GSK3B,WDSUB1,CD302,MTMR6,WDR37,SPG21,MILR1,MSH2,TESMIN,ZNF407-AS1,TASOR,RPP14,CDC40,FBXO9,HMGN1,SERINC5,ZCCHC9,DHRS7,ZZEF1,MPHOSPH6,LINC00921,RAP1A,PELI2,ANKRA2,SMC1B,MMUT,TMEM14C,TMEM170B,TAF8,PPWD1,DENND11,NBR1,RNASEL,PINK1,SERINC3,ACOX1,SLC6A6,SLTM,ATP2C1,ZNF304,PIGC,DDX17,ATP13A3,CUX1,ANKS1B,GAS2L3,KMO,ZBED5,RNF44,GALNT1,IPO9,KYNU,GMCL1,RDH11,TUG1,OLR1,ETFB,PLEKHM3,ZNF45,ETFRF1,KRAS,NTSR1,MFAP3,RAB4A,TULP4,PROS1,PAXBP1,NCOA1,NUDT14,MTIF3,SPEN,HECA,HTR7P1,IDH2,AKR1B1,CD81,CETN3,SDCCAG8
REACTOME_PARASITE_INFECTION	BIP	0.00455575	0.00400572	0.255409	59	0.0520645	brain	TWAS	c2	0.255409	0.712285612	ACTB,RAC1,MAPK3,NCKIPSD,MYO9B,ABI2,WASL,WASF2,BRK1,WIPF1,WASF1,FYN,ELMO2,MYH9,ARPC2,WIPF3,CYFIP2,DOCK1,CDC42,ARPC5,FCGR3A,CRK,MYO1C,IGLV1-51,NCK1,YES1,ABI1,ACTR2,CYFIP1,MYO5A,VAV3,IGHG4,IGHG2,CD247,WASF3
YAO_TEMPORAL_RESPONSE_TO_PROGESTERONE_CLUSTER_16	BIP	-0.00392706	0.00345267	0.255372	55	0.551939	brain	TWAS	c2	0.255372	0.712285612	CYP51A1,NPNT,HNRNPDL,MSMO1,TUBB4A,SMOC2,ADAM15,ANXA6,SPARC,PYGM,DBN1,PDLIM7,WDR6,COLGALT1,TMEM45A,FEZ2,ACTC1,STRA6,FADS1,SH3BGR,CRTAP,COL4A2,GAPDH,P3H3,NME4,PTGER3,COL18A1,COL6A2,PCP4L1,KDELR3,TNNT2,VCAN,CAVIN3,CRABP1,TNNI2,ACTN1
ZHOU_TNF_SIGNALING_30MIN	BIP	0.00556624	0.00489577	0.255559	25	0.597315	brain	TWAS	c2	0.255559	0.712357523	MRPL36,ATP5MC2,SF3B2,PATJ,CD5,TRAP1,CTNNB1,PRDX5,HDLBP,PRDX2,IER2,ATF4,ERGIC3,MAP2K1,COPS2,TUBA4A,PDIA3P1,CDC123
GSE21033_CTRL_VS_POLYIC_STIM_DC_6H_UP	BIP	-0.00263808	0.00232069	0.255637	132	0.227319	brain	TWAS	c7	0.255637	0.712442756	EPS8L1,SQSTM1,PNRC1,RABGEF1,UBE2D3,ART3,RNF10,PRKCZ-AS1,CEP135,UBA6,ANXA5,LEPROT,ACSL5,KCNN3,WDR4,PRDM2,RAPGEF6,NAPG,TPM4,USE1,MAD1L1,HMG20B,MATK,TEX14,TMEM39A,ZPR1,SACS,NUP58,COPS2,SLC27A2,ADAMTS7,CFAP70,NT5E,SLC30A6,IDI2-AS1,WDR37,NABP1,P2RX2,NUMB,ZC2HC1C,KIF25,ST3GAL5,B3GAT1,DDIT3,ZFYVE16,SNIP1,POU6F2,DRD2,CHMP2A,DLG4,KDM6B,CPA4,HSPB7,RTF2,LAMC1,PLA2G4C,FAM83E,NPC1,FCGR2C,ODR4,KHDC1L,AGFG1,DHCR7,ENOSF1,ATXN3,MOAP1,BTBD7,ULBP2,CMKLR1,SLC25A15,TENT4A,ERCC1,DYRK2,DNTTIP2,FBXO28,PIK3C3,FAM3C,PPFIBP1,NR3C1,TMEM41B,ZNF143,PLAGL1,DCTN5,GOLT1B,MAGOH2P,SIRPA,CMC2
GSE40274_SATB1_VS_FOXP3_AND_SATB1_TRANSDUCED_ACTIVATED_CD4_TCELL_UP	BIP	0.00224957	0.00197908	0.255674	165	0.705248	brain	TWAS	c7	0.255674	0.712442756	WHAMM,LENG1,PPP1R12C,SYT5,FIZ1,PSMF1,MRPS26,POLR1A,CCHCR1,POU5F1,PRKCB,MIIP,TIGD4,LARP1B,PCDH8,ABCC3,FKBP5,CPNE5,ABLIM1,GPATCH4,RFNG,TPST2,TTC28,RDH11,SLC8A3,SNX15,BRMS1,ADAM17,DGKD,RMND5B,CDC25A,PARP3,AUP1,SLC27A1,PRR5,L1TD1,VIPR1,STEAP2,SENP2,EHD3,UTP25,PPM1M,IGDCC4,KDM5B,NPSR1,ENTPD5,NMT1,CAP1,CORO7,ANXA11,ASPA,PAK1,EHD4,LMF1,CLCN7,AKAP12,LAMC1,KIF3A,TMEM126B,UNK,TMC8,SLC28A2,SLC52A1,RAF1,FBLN2,NFKBIB,MED29,MOCS1,GDI2,STRIP1,COQ9,MYO1F,GARIN1B,LHPP,POU6F1,TFB2M,CSRP2,HNRNPUL1,CPPED1,FAM3C,NUDT14,SLC25A16,CERS6,EMP1,SIDT1,TCTN2,SEMA4B,UNC45A,IL1RL1,SLC22A15,PDE4DIP,PLS1
ESC_V6.5_UP_EARLY.V1_DN	BIP	-0.00104161	0.000916545	0.255765	139	0.072295	brain	TWAS	c6	0.255765	0.712461078	PKD1L3,LAMA1,ABCA7,AXL,IGFBP7,FBXO6,CPE,ANXA5,FGF2,GASK1B,ANXA3,SLC41A3,S100A6,S100A4,BCAN,AEBP1,IGFBP3,SLC8A3,ADAM21,LTBP3,GSTP1,GAP43,B4GALT7,PNRC2,COL16A1,TIMP2,CARD14,ANXA2,SERPINE1,C3orf70,GYS1,CD37,KLK10,CCDC80,HTRA1,LOX,RASSF8,SMARCD3,DSP,DEGS2,DDHD1,BMP4,ALCAM,TNFRSF12A,C16orf89,COL4A2,F2RL1,HBEGF,LOXL1,PBX1,PMP22,CAVIN1,HES7,NTN1,CACNA1E,LAMC2,CALML4,CAV1,ZBTB32,YES1,CFB,FHL2,TTYH2,FBLN2,GPX2,CADPS,BAG5,TGM1,TRIM54,ACTA1,KCNA1,FBXO28,SERPINF2,SERPINF1,SP5,PARVA,CMTM7,TUBB6,EMP1,COL11A1,CAMK4,NUPR1,MAPK13,MGP,PLCL2,TSHZ2,C16orf74
MARTORIATI_MDM4_TARGETS_NEUROEPITHELIUM_DN	BIP	-0.00319177	0.00280831	0.255728	105	0.568008	brain	TWAS	c2	0.255728	0.712461078	MRC1,APC2,STMN3,MYT1,RNF182,TCAF1,HPGD,NSG1,SANBR,MAPK10,HSD17B11,PARP9,INA,KAT2B,PKNOX1,TSPYL4,SLC4A5,FSTL5,SATB1,NCAN,ITGB8,RAPGEF5,SCG5,CFL2,PAK1,CD53,MDM4,SCRN1,MTURN,PPP1R17,LINC00461,PGM2L1,MIR100HG,RND2,C1QTNF3,NEUROD1,SKOR1,ID4,C14orf132,REM2,HDAC9,RNH1,SLC17A6,F13A1,LY86,NUDT21,SCG3,CADPS,CTSC,TAL1,TMEM26,CSF1R,JAKMIP2,PLCXD2,EDNRB,KCNA5,UBXN2A,JAM2,FYN,STX3,LRRN1,FMN2,GREM2,RHBDL3,NHLH2,GFRA1,FGD4
GSE42021_CD24LO_TREG_VS_CD24LO_TCONV_THYMUS_DN	BIP	-0.00102082	0.000898518	0.25591	174	0.139846	brain	TWAS	c7	0.25591	0.712747356	ECHS1,TMEM259,ARHGAP45,MBD3,CSNK1G2,MKNK2,TLE5,ZNF808,PRPF31,RPL28,PRPF6,GTF2H4,DDX39B,NELFE,HLA-DMA,RING1,RGL2,BAK1,SAP30,ATP5PO,DYNLL1,MAPK10,MRPL20,COMMD2,MXD4,PROM1,MAPK3,TTC14,SEMA4A,NAXE,SLC38A10,SLC4A8,MFSD5,PSMD3,MAP4K2,YIF1A,PRKCSH,MAN2B1,RAB8A,MRPL34,COLGALT1,MAST3,SUPT4H1,RERE,PSMB6,ENO3,SNRPD2,STRN4,BCAT2,NPEPL1,MEA1,COL13A1,TYSND1,PNKP,PRKCD,NUP85,UBALD2,MSH2,PPP1R21,PPFIA4,RBCK1,GOLGA3,GRN,PKIG,CTSA,U2AF1L4,CAPNS1,SMARCB1,PTCD2,ZFYVE19,RPS5,JMJD8,LMF1,WWP2,TFIP11,NBR1,NAA38,TBC1D22A,CLPP,GTF2F1,RAD50,PCBD2,PCNT,SDHC,EIF3L,RPL3,PTPN18,PNPLA2,ARL10,SDHB,LY86,PREPL,TYMP,FLCN,ETHE1,XRCC1,NSUN2,REEP5,TPI1,DAP,GUK1,SCARB1,CIAO1,RAD1,AKT1,CYBA,ALDH3A2,FES,ADPRM,PIGX,NCBP2AS2,MIPOL1
GSE29164_CD8_TCELL_VS_CD8_TCELL_AND_IL12_TREATED_MELANOMA_DAY3_DN	BIP	-0.000765574	0.000674057	0.256053	165		brain	TWAS	c7	0.256053	0.712910349	RFLNB,CRK,GNB4,ABCC5,SLC9B2,ENTPD6,FAS,SLC25A4,SRPK1,GLO1,DGKA,RPS26,GCLM,CNN3,SETD4,RGS14,SEMA4F,S1PR1,TULP3,METTL8,ITGA6,SPSB1,RPL28,RAB3IP,PRKD2,STRN4,PTPRA,PATJ,PPIC,KLF13,SCG5,SELL,PAFAH2,CD5,G0S2,IRF6,TRAF5,ABHD14A,LPP,CYB5A,NPC2,ARHGAP21,TUBB2A,MYH9,FXYD5,POLG,WDR75,ICAM2,F2RL1,TAF1C,CD9,KPNA4,COX8A,KCNAB2,GCOM1,RASA3,UTP20,WASHC3,LGALS4,PDLIM4,SSBP2,TNFAIP8L1,UHRF1,ZNF22,TMC6,ADCY6,TUBA1A,MBTD1,UTP18,CPSF2,KCNN4,MAP4K4,KLF7,NAV2,APEX1,NDRG2,SERPINI1,HSPB11,DHCR24,ADK,ADRB2,SERAC1,GABRR2,SFMBT2,TUBB6,PDLIM1,TGIF1,TSPAN32,ST8SIA1,CD247,IL6ST,POLE2,ACTN1,IGF1R,GCSH,GPR83
PID_SMAD2_3NUCLEAR_PATHWAY	BIP	-0.00602833	0.00530735	0.256021	33	0.427688	brain	TWAS	c2	0.256021	0.712910349	SAP30,CTBP1,RUNX2,KAT2B,SP1,ESR1,SERPINE1,EP300,SIN3B,SAP18,TCF3,PIAS4,HNF4A,SNIP1,VDR,MED15,SP3,LAMC1,SKIL,NCOR1,IRF7,MAX,CREB1,NCOA1,AKT1,NR3C1,TGIF1,HDAC2,SMAD2
MIR6830_3P	BIP	-0.00222437	0.00195935	0.256266	158	0.761631	brain	TWAS	c3	0.256266	0.713385708	CD83,KLB,SMARCA5,HLTF,ELMOD2,INA,OSBPL9,LEPROT,TRMT11,ZNF800,CCSER1,TTC14,MIER1,IL12RB2,SCN9A,SPTLC3,C6orf120,PDPN,PLSCR1,PDZD8,RAPGEF6,FN1,MINK1,ADAM33,THBS1,USP8,CYP4F3,IGDCC4,DDX5,BTN2A2,TIMM21,PRKAR1A,ABCF1,ALCAM,PPFIA2,CD36,POGZ,HRNR,FLG2,EML6,NCR3LG1,PAX8,DPP10,HSDL1,FNBP1L,PCDHA2,PCDHA3,PCDHA4,PCDHA6,PCDHA9,PCDHA10,PCDHA11,PCDHA12,PCDHA13,PCDHAC1,QSER1,DISC1,KCNAB3,PIK3C2G,ZNF468,ZNF765,ZNF813,ABR,KHDC1,GPR156,RYBP,SULT4A1,ERBB4,FUT9,SPTLC2,AKIRIN1,CHGB,EPHB2,FAM102B,KCNC4,LATS1,LRRK2,SERTAD2,ITGB1,GTF3C3,TRDN,UXS1,ST6GAL2,CEP126,OLR1,NUMB,CTSC,PRKG1,MAP4K4,ENPP4,ADGRF5,OPN5,PFN4,IQCJ,TRAF6,TMEM196,TUB,DNA2,MORC1,TANC2,CADM2,TMEM140,SLC22A15,ATP8B1,MAP3K2,SEC61A2,CCSER2
GOBP_NEGATIVE_REGULATION_OF_PEPTIDASE_ACTIVITY	BIP	-0.0023064	0.00203189	0.256334	171	0.214062	brain	TWAS	c5	0.256334	0.71345733	PSMF1,FABP1,C4A,C4B,POR,SPINK2,TRIAP1,SH3RF1,SPOCK3,SNCA,PI16,BIN1,CSTB,PRNP,BIRC7,SPOCK1,ARL6IP1,A2ML1,A2M,GPX1,BIRC5,TIMP2,CPAMD8,BST2,CRIM1,INTS1,ROCK1,ANXA2,SERPINE1,THBS1,CRYAB,PRDX3,CARD8,PIH1D1,ITIH4,CR1,CAST,SLPI,WFDC2,WFDC3,SERPINB1,SERPINB9,SERPINB6,GPI,AGT,SERPINE2,SERPIND1,CDKN2D,AQP1,WFDC1,WFIKKN1,PRDX5,ITIH5,ITIH2,SPINT2,MAP2K5,CD109,UCHL5,COL28A1,TIMP4,RAF1,LTF,TNFAIP8,SERPINC1,USP14,SERPINA1,SERPINA5,SERPINB8,LAMTOR5,PCID2,TIMP3,KNG1,VTN,LPA,NAIP,SERPINI2,SERPINI1,DHCR24,SERPING1,LXN,RARRES1,MICAL1,SERPINF2,SERPINF1,SPINK9,CARD16,IFI16,USP47,UBE2Z,PROS1,AKT1,RFFL,FURIN,CST3,PEBP1,PTTG1,PARK7,ECM1,PAK2,SERPINB2
GOBP_POSITIVE_REGULATION_OF_CELL_CYCLE_CHECKPOINT	BIP	-0.00895115	0.00788789	0.256461	13	0.565976	brain	TWAS	c5	0.256461	0.713575463	TTI1,MAD1L1,GEN1,CDCA8,INCENP,BIRC5,PCID2,XRCC3,MAP3K20,DYNC1LI1,TELO2
REACTOME_SIGNAL_TRANSDUCTION_BY_L1	BIP	-0.00105894	0.000933129	0.256447	32	0.149113	brain	TWAS	c2	0.256447	0.713575463	EGFR,ITGB1,NRP1,MAPK3,ITGB3,RAC1,MAP2K2,PAK1,ITGAV,CSNK2B,ITGA5,MAP2K1,ITGA9
GOBP_PROTEIN_LOCALIZATION_TO_CELL_SURFACE	BIP	0.0048798	0.00430056	0.256505	52	0.0240518	brain	TWAS	c5	0.256505	0.713580252	ABCA7,SMURF1,EGF,LEPROT,STX4,RAB11FIP5,FGF10,SNX33,HFE,TAX1BP3,AP3B1,PTPRU,PIGK,CTNNB1,KCNAB2,ERBB4,HSP90AB1,GPD1L,FBLN5,GBF1,FGF7,GGA1,CD177,PTPRK,GOPC,VCL,STX3,AKT1,RIC3,EMP2,CD247,MESD,JAM3,ACTN2
GOBP_NEGATIVE_REGULATION_OF_CYTOSKELETON_ORGANIZATION	BIP	-0.00281969	0.00248609	0.256716	134	0.280507	brain	TWAS	c5	0.256716	0.714018103	WASHC2C,ARHGAP28,APC2,MAP6D1,DYRK1A,CRACD,CKAP2,KAT2B,SNCA,TUBB4A,ARHGEF18,KANK3,SLIT2,KANK4,S1PR1,CARMIL1,BMERB1,TRIM37,LMOD2,STMN1,WASF2,TTBK2,BBS4,PRKCD,ARHGEF7,F11R,AVIL,TBCD,CLASP2,ADD3,ARPIN,CIB1,GMFB,CCNF,SPTBN5,SPTBN1,MAP1B,IQCJ-SCHIP1,ARAP1,PRKN,HIP1R,CGNL1,BRCA1,CAPZB,CORO2B,CTNNA2,LMOD3,INPP5K,MKKS,SPTB,CAPG,CENATAC,MET,CAPZA2,GMFG,SPTBN4,PPFIA1,CLIP3,FHOD3,CAMSAP2,LMOD1,SCIN,TMOD2,TMOD3,INPP5J,PLEKHH2,VILL,CAPZA1,DNAI3,EML2,TRIM54,TAOK1,SSH2,TRIOBP,PICK1,MDM1,PFN4,RHPN2,SVIL,ATXN7,MYADM,SWAP70,RBM14,SSH3,CORO1B,SPEF1,PAK2,ADD2
GSE6259_FLT3L_INDUCED_33D1_POS_DC_VS_CD4_TCELL_DN	BIP	-0.000765629	0.00067509	0.256747	147		brain	TWAS	c7	0.256747	0.714018103	CNN2,RPS15,RAB4B,RPS19,ZBTB46,MDH2,FLT3,POMP,GSTCD,FAM149A,WDFY4,CNOT6,TXNDC15,ITGAX,SPATA5,CLEC4G,EVI5L,CCDC69,MTHFD2,HAUS8,MVB12A,EIF3B,TULP3,MREG,LY75,DPP4,EIF2S1,PDCL3,TBC1D8,DNAJC9,NOP53,LIG1,RPS11,GTPBP4,PPM1M,TFAM,H4C4,OLA1,PUS1,POLE,GEN1,DNTTIP1,ASL,KIF21B,ARSB,TRIP13,RPSA,MRTO4,SPC24,RNASEH2B,CENPQ,TRIM59,PRPF40A,CCND3,STRIP2,GPR153,GLRX2,OSBPL3,MPZL2,QPCT,RIN3,ASB2,KMO,NOP16,NET1,KYNU,NELFE,AP1S3,KLRD1,KLRK1,CACNB3,VRK1,KCTD1,ALDOC,BRI3BP,MICAL1,FYN,AKT1,CKB,TMEM198,CTPS1,PRKAB2,TOPBP1
GOBP_OSSIFICATION	BIP	-0.0014108	0.000861156	0.101368	249	0.00394714	brain	TWAS	c5	0.256813794	0.714086198	RFLNB,WNT3,RPS15,EIF2AK3,GABBR1,EGFR,FZD1,CDK6,REST,CHRD,BMPR1B,TPH1,BMP3,NPNT,SGMS2,SPP1,KREMEN1,P2RX7,RBPJ,RUNX2,H3-3A,TAPT1,DDR2,PBX1,MAPK3,TRPM4,CLEC11A,SND1,SMO,FGF2,TWSG1,DKK1,ADAR,THBS3,BGLAP,NOTUM,FASN,RASSF2,CBS,SMOC1,BMP7,MEN1,LTBP3,ACTN3,TCIRG1,LRP5,MAP2K6,PDLIM7,IBSP,S1PR1,COL11A1,TACR1,EXT2,MDK,LRP4,ERCC2,MYBBP1A,ALOX15,GSK3B,GFRA4,PHOSPHO1,GREM1,ADAMTS7,SRGN,COL13A1,SEMA7A,GTPBP4,NAB1,DDX5,TPM4,LOX,PEX7,ZHX3,ENPP1,GPLD1,BMP8A,BMP8B,ZMPSTE24,FERMT2,BMP4,SBDS,SUCO,TNN,FBN2,CCDC154,KREMEN2,ECM1,CTSK,TUFT1,TNFAIP6,CHSY1,COL5A2,VDR,COL2A1,WNT10B,MRC2,MN1,SNAI1,FGFR2,IFT80,CTNNB1,ALPL,WNT4,ZBTB40,SLC8A1,PKDCC,NELL1,SOST,SP3,ATP6V0A4,CLEC5A,NBR1,MMP2,RYR1,FBL,CAT,DNAJC13,COL6A1,ID4,JAG1,FIGNL1,ATF4,LIMD1,LTF,PTH1R,HSD17B4,ALOX5,IFITM1,GDF5,WWOX,BMPR1A,SLC24A3,BCL2,FZD9,KL,WNT5A,FHL2,GLI2,VCAN,WNT7B,IGFBP3,BMPR2,MAPK11,LRRC17,DCHS1,ACVR2B,SMPD3,TNFRSF11A,DNAI3,ATRAID,GIT1,NF1,ADRB2,PPARGC1B,ACVR2A,LRP3,CEBPA,TRAF6,ANKH,OSTN,AKT1,COL1A1,FFAR4,MESD,RFLNA,IHH,PTN,FGF23,PTGER4,ADGRV1,ASF1A,IL6ST,ACHE,CYP24A1,UFL1,IGSF10
GSE1925_CTRL_VS_24H_IFNG_STIM_MACROPHAGE_UP	BIP	-0.000760971	0.000671425	0.25706	182		brain	TWAS	c7	0.25706	0.714182499	VIM,PLXDC1,ERBB2,PTBP1,ABCA7,MBD3,SF3A2,SLC2A4RG,EPHB6,GSTK1,PMS2P3,PILRB,EIF2AK1,PLAC8,QDPR,WBP11,CCNI,SMARCA5,APPL2,NELFA,ESYT1,RSAD1,KCTD13,CMTR1,IFIT1,RETREG3,PLSCR1,MAP2K6,N4BP3,CLEC2D,WDR6,RNF123,DCTN1,RAB8A,SIN3B,BABAM1,BST2,CDH10,CDH9,UBOX5,ZNHIT1,SGSM3,MRTFA,RANGAP1,TBC1D8,MICU1,CD52,KPTN,ATF5,ITIH4,STIMATE,ACTR8,CDK18,CD55,EXO5,ITFG1,GIT2,OAS3,FAM171A1,PRKAB1,CDCA8,KCTD5,TTC12,TYK2,MAP3K7,PFDN1,ZNF551,ZKSCAN8,STOML1,QSER1,ST20,RAP2B,IQCH,ISG15,C1orf159,CAPG,TTC19,DIAPH3,SCAP,IFITM1,IFITM3,PLA2G6,TSSC4,TUBGCP5,OGFOD1,NUP210,MX2,MX1,IER2,CTDSPL,OMG,HHLA3,S100A4,OSGEP,UBE2L6,SERPINF1,DHX35,TMEM127,SEMA3E,SEMA3D,TRIM66,NFATC1,SRGN,MIS18BP1,CD247,PLEKHO1,CTSS,PDE4DIP,CHL1,ROBO3,GPR137B,FICD,MZT2B
MIR3913_3P	BIP	-0.00437476	0.00385926	0.256972	59	0.22265	brain	TWAS	c3	0.256972	0.714182499	PARM1,MRPL1,CLOCK,GUF1,MIER1,GNG12,C3orf62,EFCAB11,FAM117B,SEMA6A,TXNDC16,ZNF790,MXI1,SLC9C2,ALOX5AP,MAGI3,MEGF10,PTPN1,PPP1R9A,FEM1B,RGS18,RPP30,TTN,CCDC141,ADAM23,PKP1,KYNU,ANAPC7,NUFIP2,KCTD4,LRRC7,DCC,CDK1,RAB3C,CMTM6,AIG1,ATP1B3,KIAA1549,UBE2I,ANKRD28,SMAD2,PPP1CB
MIR493_5P	BIP	-0.000740714	0.000653336	0.256903	309		brain	TWAS	c3	0.256903	0.714182499	CDH13,KLHL36,PCGF2,CWC25,GP6,ACTR1B,MCUR1,FAM114A1,PDS5A,KLHL24,RNF4,TMEM128,NDST3,BOD1L1,GTF2H1,NAV2,KRBOX5,TDO2,GRID2,PPP2R2C,ZNF718,PRDM8,VPS13D,SPARCL1,DOCK9,KCNJ6,HMGN1,CLOCK,TRIP10,IL15,ATP5MK,KIAA0825,ZNF354C,NCOA7,RASL11B,GABRA2,SLAIN2,TSC22D2,SERP1,ANKRD12,THSD7A,TMEM106B,IFRD1,PURB,ADCY1,SP1,NDST1,ARHGAP12,ITGB1,HMGCS1,HSPA12A,RGS10,SEPTIN7,CLSTN1,SMG1,ITPRIPL2,VPS35L,M6PR,SOS2,RAB27B,HK2,ZNF236,SUN1,ZNF148,MYO9B,SLC25A12,HAT1,MAP3K20,SP3,RAB3IP,FER,CENPJ,GPR176,AFF3,ATP5F1A,PIK3C3,SYT4,MEMO1,YIPF4,ADARB2,DENND4A,MEGF11,NAB1,BAZ1A,INSM2,RBBP5,GJC1,STON2,LRIG1,REEP1,GCLC,MIER3,RTN4IP1,SEC63,AKAP1,NCL,PLCB1,SLC38A2,PSMG4,SLC22A23,ALCAM,MED13,ARHGAP44,HS3ST3B1,RABGAP1L,WASF3,DMGDH,HIPK1,NAMPT,MEF2A,MCM6,ZNF91,CARM1,LDLR,HS6ST3,CYFIP2,DYRK4,ZNF384,AK5,KPNA4,CACNB4,FMNL2,CXADR,TMEM170B,AXIN1,PDPK1,CUL5,LDLRAD4,KDM2B,BCL7A,CLIP1,SBNO1,LANCL2,PLEKHA5,SPX,TMCO3,PMP22,RAB5C,PTGER3,VAMP2,ANO4,GNPTAB,ZMIZ1,NPR3,CAMK2N1,HP1BP3,RMC1,PREX1,DIP2A,ASTN1,RASAL2,GSKIP,TMEM237,STXBP5L,RAP1GAP2,UBE2G1,MGAT3,KIF13A,CAPZA2,PPFIA1,ZNF43,NRXN3,PCGF5,HECTD2,TNFAIP8,COLEC12,USP43,PRKD3,SCRN1,RSL24D1,TIA1,ZNF638,BMPR1A,SRI,ALDH9A1,TMCO1,ADAM23,CREB1,BTBD3,ESF1,CALN1,SMAD9,STARD13,SLC2A13,WNT5A,ERC2,SERTAD2,TGFBRAP1,LRRC8C,ANTXR1,FAXC,COQ3,FAR1,SF3B1,ZBTB38,MTREX,KCNK1,TTC7B,RPS6KA5,ZNF431,SSH2,ATAD5,BBX,CDH2,COG3,CTNND2,OSBPL8,ZDHHC17,IL1A,F3,POLK,NTN4,GDNF,EEA1,NUDT4,FAM228A,NCOA1,SNX9,OSBPL6,ZNF385B,REV3L,DENND5A,ZNF143,KIAA1671,CADM2,RHOT1,NECTIN3,SNRPB2,PARP8,NDUFC2,ACAP2,HORMAD1,MAP3K2,ENDOD1
REACTOME_CHONDROITIN_SULFATE_BIOSYNTHESIS	BIP	0.00704581	0.00621633	0.257032	18	0.819731	brain	TWAS	c2	0.257032	0.714182499	BCAN,CSGALNACT2,CHST12,NCAN,CHST3,CHST13,CHPF2,CHSY1,CHST9,CSPG5,VCAN,CHST15,CHPF
VERHAAK_AML_WITH_NPM1_MUTATED_UP	BIP	-0.00269479	0.00237727	0.256978	137	0.0859778	brain	TWAS	c2	0.256978	0.714182499	CTSD,WARS1,LILRB3,LILRB2,LILRA1,LILRB1,CXCL2,PILRA,SPINK2,VNN1,VNN2,ADGRE1,ACSL1,ARHGAP22,MCTP1,CAST,TTC27,LTBP1,RASGRP3,QPRT,MVP,MEIS1,PRDM2,THBS1,ITGB3,HOMER3,SLC15A3,G0S2,PRKCD,H1-2,H2BC4,PDGFD,CASP1,SNCAIP,FPR1,SCPEP1,EPB41L3,PTAFR,CAMK1,GGT1,ABHD2,CD36,GCH1,NAP1L1,PLEK,HNMT,NAMPT,PRKAR2B,TMEM176B,TMEM176A,PIEZO2,TNFAIP2,CD14,FTO,MMP2,CAT,FCGR2A,FCGR3A,JAG1,APOBEC3A,TRIM16,CPVL,SERPINA1,PTX3,TRGC1,CYP1B1,C1QA,VCAN,HMOX1,SMCO4,SMPDL3A,DMXL2,TYMP,SELENOP,FGL2,CHST15,ADCY2,KCNK5,GNS,TCIRG1,MARCKS,SERPINB2,SCHIP1,PLS1,AKR1C1,ABCC4
MIR4429	BIP	-0.00102824	0.000907535	0.257212	204	0.28405	brain	TWAS	c3	0.257212	0.714487185	KLHL36,CANX,MAPK9,CNOT6,CDK6,HADH,RELL1,ABCC5,DCBLD2,MANBA,BOD1L1,WDR19,CNOT6L,TRIAP1,RBBP6,RBPJ,RNF185,YWHAH,ARFIP1,PALLD,GNPDA2,AK4,SGCB,ITGB1,NRP1,RNF138,DTNA,ATP11A,NAP1L5,RIT1,PDZD8,PHC1,GSPT1,SAV1,TDP1,FAM117B,ACBD3,ZC3H7B,CFLAR,GXYLT1,NEGR1,PTGFRN,ADAL,IRF6,NABP1,VHL,BAZ1A,SOAT1,ADIPOR1,BLOC1S5,RBMXL1,EIF2D,YOD1,C6orf118,KCNS3,TSHZ3,SHCBP1,EXO1,RBFOX2,NALF1,ABHD13,FIGN,MXI1,SOBP,SEC63,ATG14,PELI2,RCN2,PFKM,SMARCD2,DNER,PCDHA2,PCDHA3,PCDHA4,PCDHA6,PCDHA8,PCDHA9,PCDHA10,PCDHA11,PCDHA12,PCDHA13,PCDHAC1,PIGK,AGFG1,ALOX12,ATL3,ING5,PBX1,DISC1,PLEKHA5,FEM1B,RIOK3,EOGT,GSKIP,UMAD1,MINDY2,EFS,NCK1,SOGA1,CUX1,PCGF5,HECTD2,TC2N,ITPK1,BMPR1A,RASA1,VEPH1,MLF1,TMEM108,BNIP3,PPM1B,SPPL2B,MTRF1,DYNC2H1,LRP6,DUSP16,SLC25A36,ZDHHC3,RHOBTB1,ATF7IP2,NUFIP2,CPD,CDH2,COPS2,ZNF670,SEMA3A,LARS1,SERF1B,SERF1A,PDK1,GOPC,DCC,PAK5,ZNF652,AGPS,GNS,ADCY3,ARL8B,ONECUT2,EMILIN2,PDE1C,SLC9A2,CDH20,TIGAR,TBC1D15,JPT2,MAPK8IP3,FHIP2A,GABPB2
GOMF_STEROL_TRANSFER_ACTIVITY	BIP	-0.0103378	0.00912901	0.257462	13	0.253359	brain	TWAS	c5	0.257462	0.715063952	MTTP,STARD3,NPC2,PLTP,GRAMD1A,STARD4,APOB,ABCG1,TSPO,GRAMD1B,OSBPL2,OSBP,GRAMD1C,STARD5
GSE32034_LY6C_HIGH_VS_LOW_MONOCYTE_UP	BIP	-0.000750271	0.000662784	0.257635	189		brain	TWAS	c7	0.257635	0.71530902	VIM,NRM,IER3,HLA-DOB,ACTB,HOPX,DDIT4L,ST3GAL6,TMEM263,RUNX2,TPRG1L,ACSL1,CFAP97,ITGAX,C6orf89,GM2A,EEF1A2,CRHR2,FKBP9,C10orf82,ANXA2,STAG3,USP8,SEMA7A,NRG4,HSD11B1,STAT4,ERN1,PDIA4,TESMIN,NUPR1,KCNJ10,FCGR2B,TCF3,CACNA2D3,SERPINB6,P2RX5,ATP2A3,METRNL,CRTAP,SOWAHC,DRAM2,CABYR,SERPINE2,ITM2B,EBPL,WDFY2,TMEM163,RAB3D,ADAM19,ASRGL1,CDKN2C,MAP2K1,AAGAB,ECHDC3,EFHD1,ACP3,CDH3,SORD,SPATA6,FMO3,TMEM98,TRPV2,ITGB2,GLUD1,DPH6,ACLY,CDC42EP3,FZD9,ITGA2,ACYP2,CCDC85A,KLRK1,WNT10B,YIPF1,REEP3,MCOLN3,REEP5,ADAT1,SLC25A24,NUDT4,RHPN2,HTR4,CASP1,C5orf22,WNT16,CREB3L3,ADAM12,CLBA1,NFATC1,CIITA,TMEM41B,LPIN1,WLS,IL1RL1,SLC37A2,GPR83,C3orf14
MIR626	BIP	-0.00480903	0.0042482	0.257628	45	0.233506	brain	TWAS	c3	0.257628	0.71530902	INPP5A,LILRA2,TYW1,TTC39A,LRRC4,CDH13,SELENOT,ZCCHC17,ACSL3,COL24A1,CTNNA3,UBL3,GCOM1,POLR2M,ATP5F1C,GPD2,PRPSAP1,PUS7,KLF11,ABCG1,ARFGAP3,TRDN,DPY19L3,GJB2,LPA,DYRK4,RAB21,CTPS1,TENM4,PIAS2,RNF6
LEE_CALORIE_RESTRICTION_NEOCORTEX_UP	BIP	0.00438436	0.00387389	0.257731	43	0.136791	brain	TWAS	c2	0.257731	0.71534021	EIF2AK3,HLA-G,BAG6,PPEF2,GABRA2,DTNA,THBS3,PCNA,ANXA6,UBA7,NAA80,SERPINE1,PPIC,MSH2,SLC12A2,STK39,CES1,LONP1,CNOT2,SAMHD1,KMT2B,TYMS,DRD4,ATP13A2,OSBP2,KLC1,ACTA1,UMPS
MIR484	BIP	0.00408698	0.00361113	0.25773	63	0.449768	brain	TWAS	c3	0.25773	0.71534021	HLA-DOB,PNRC1,DCBLD2,NDST3,IFNAR1,WFS1,PDGFA,MCTP1,SORBS1,EME1,VKORC1,PKNOX1,QTRT2,BSDC1,TGM2,HK2,EPX,ADGRE2,TOR3A,IL21R,CARHSP1,TSGA10,REV1,TBCD,SUSD2,TNR,HIPK1,MEN1,ZMIZ1,KCNJ14,MED8,STRN,ANAPC7,XPO4,NFATC4,RHOBTB1,TGFBR3,ABCB10,RETREG1,EFR3B,FGF1,SNN,KIAA1549,PTGER4,RAB30,SVOP,COLQ,TOPBP1,ALPK3
KEGG_THYROID_CANCER	BIP	-0.00610719	0.00539829	0.257921	26	0.0310405	brain	TWAS	c2	0.257921	0.715632194	NCOA4,MAPK3,TFG,NTRK1,RET,MAP2K2,PAX8,CTNNB1,CDH1,MAP2K1,HRAS,KRAS,CCDC6
TTCNRGNNNNTTC_HSF_Q6	BIP	-0.00292566	0.00258602	0.257913	88	0.296643	brain	TWAS	c3	0.257913	0.715632194	CANX,SEL1L3,AHSA2P,XPO1,SLC15A2,MXD4,JAK1,CACNA1G,STX4,PTOV1,JOSD2,ZNF800,PRADC1,CCT7,FGF10,PDZRN4,RBM6,NNAT,THAP10,ZNF148,ACBD3,DDX17,XPNPEP3,RANGAP1,HSPB2,CRYAB,MKNK2,ECEL1,CYP46A1,ABHD2,USPL1,CEPT1,SEMA6C,CCT8,GNAL,PMP22,ZMIZ1,NODAL,JMJD6,ATP2C1,MAT2A,LRRC2,TDGF1,ZBTB32,TNFAIP8,AHSA1,HSP90AB1,NECTIN1,HSPA1L,HSPA1B,TNXB,HSPD1,LRP8,GJB2,GPR162,C1RL,RAB39A,CDK17,NUDT4,NR2F1,CHORDC1,JPT2,UPF2
MIR3675_5P	BIP	-0.00477406	0.00422068	0.258008	36	0.291193	brain	TWAS	c3	0.258008	0.715755921	PHLPP2,MARCHF1,SNAPC2,EPB41L5,ZNF101,BBS4,WIPF1,SLC22A23,GIMAP4,FGFR2,SGTB,KNTC1,GALNT6,ABHD4,KLHL23,AMFR,RALGAPA1,TESK2,ARHGAP32,CELSR2,NFATC2IP
HORIUCHI_WTAP_TARGETS_UP	BIP	-0.00097976	0.000863873	0.256732	254	0.00994645	brain	TWAS	c2	0.258114202	0.715932867	CXCL2,GABBR1,KCTD7,KLHL6,ZNF721,NDRG4,TCN2,H2AJ,ART4,PAQR3,FAM200B,EMCN,SLC2A12,TLR3,CRACD,IL15,TRIB2,ENTPD1,PTPRM,ANKRD12,ACSL5,CASP7,SPAG16,RIT1,GLMP,PLLP,IFRD1,TMED4,LGALSL,IFIT2,PCGF5,PRNP,KIF16B,NNT-AS1,ACP5,SNX29,CPPED1,BAMBI,FOXN3,TMEM45A,NPIPA1,C11orf96,CTNS,CXCL16,PITPNM3,LY75,IFIH1,OSMR,ABHD5,RAPGEF5,FBXO22,PTGFRN,ZSCAN29,HEXA,INPP1,LPP,CYB5R1,PIK3C2B,H2BC5,BTN3A3,CD200,ETFRF1,ITPR2,ALDH6A1,CAST,ERAP1,ITGA1,ST3GAL5,BRWD1,ITFG1,TSPAN31,CFB,HMOX1,APOL1,H1-0,COX7A1,ZNF302,SIPA1L2,MTRES1,OSTM1,IFI44,SCAMP1-AS1,LACC1,SERPINE2,BIVM,OLFML3,SLC40A1,ACVR2B,MOBP,HNMT,VPS41,MARCHF3,ZNF91,PCDHA9,TAPBP,ADAMTS18,PMP22,TRIM16,CEP290,LRRC1,SDC4,SAR1A,ZNF702P,CDC42EP5,CD109,HES4,JAG1,ATP2C1,TFEC,MYL9,PPP1R3C,COLEC12,C2CD2,ZNF667-AS1,ZNF71,QPCT,CHN2,OPN3,ADAM23,ZSCAN30,CFH,ARHGAP26,PCTP,LRRC8B,GFPT1,TGFA,WHAMMP3,RAB22A,GVINP1,GLCCI1,COA7,APH1B,TNFRSF11A,PLEK2,KHNYN,ARID5B,HTATIP2,LETMD1,EDNRB,CASP1,USP47,DKK3,TMEM127,PLPP3,NR3C1,ANKRD6,ZNF503,SH3YL1,CNPPD1,DIRAS3,PDZD2,IL1R1,TMEM167B,CSF1,PRCP,CREG1,MESD,PRKAB2,CHST2,ENDOD1,RNF213
BROWNE_HCMV_INFECTION_1HR_UP	BIP	0.00662096	0.00585601	0.258212	28	0.140955	brain	TWAS	c2	0.258212	0.71608645	CXCL2,STUM,CLGN,FSCN2,NDST1,RET,ATP2B4,BCL2L11,ZBTB22,CHST1,FUT9,KLHL23,RASGRP1,ONECUT1,PPP1R13B,TBX5,GRIA1,MFAP3,SEMA3D,POU1F1,TLL2,IL6ST,IGF1R,HLF
GOBP_PROSTATE_GLAND_MORPHOGENESIS	BIP	-0.0103799	0.00918666	0.258523	13	0.37825	brain	TWAS	c5	0.258523	0.716831147	BMP7,FGF10,ESR1,BMP4,FGFR2,MMP2,FEM1B,ID4,WNT5A
GSE20715_0H_VS_24H_OZONE_TLR4_KO_LUNG_DN	BIP	0.002845	0.00251851	0.258631	146	0.354526	brain	TWAS	c7	0.258631	0.71689506	ECHS1,KCTD10,FAM216A,ABHD17C,HOMER2,HP,LIPE,COP1,CXCL2,EIF4E,PLA2G12A,SPP1,DYRK1A,SLC15A2,KPNA1,IFNGR1,LEPR,RIOK2,FASN,IFRD1,LGALSL,SLC23A2,ANLN,VAPA,SPSB1,PGD,GSPT1,PRKAR2A,DNAAF5,ZFAND2A,SLC30A7,GDPD1,OSMR,FER,MAN2A1,THBS1,SNRK,USP8,IDH3A,CTSH,ANAPC16,CDO1,SENP2,SEMA7A,MAN1A2,HSD11B1,TRIM29,CDK18,SLC45A3,FBXO15,KPNA2,LOX,ARHGEF7,CARHSP1,HEXIM1,RAP1A,CTTNBP2NL,SELENBP1,STK39,LDLR,MLXIP,ERLIN1,NPR3,CKMT2,PPA1,STAU1,NEK7,PKP4,CSNK1E,ATF4,ADORA2B,ALKBH5,LRRC2,HSD17B4,UBE2G2,LYVE1,RPRD1A,CFB,PMEPA1,MT2A,MT1E,CCDC85A,GPX2,EIF6,TRIM3,KCNK1,GJB6,MMP14,TGM1,TUBB6,ORC4,F3,LAMA2,LGALS3,MYOM1,ALDH3A1,ACTN1,PDE4DIP,TMCC3
GSE21033_3H_VS_12H_POLYIC_STIM_DC_UP	BIP	-0.000769604	0.000681243	0.2586	119		brain	TWAS	c7	0.2586	0.71689506	ZFAND4,RPIA,CSNK2B,TAP2,CTBP1,ATP5PO,GSTCD,SF3A1,RASGEF1B,TIFA,EMCN,RGS12,GTF2F1,ADGRE1,PRAM1,SLC35D1,ATP1B1,COQ7,RPRD1B,PPP1R16B,ANXA2,CARF,PPP5C,PRELID3B,PYCR2,PSAP,SEC23IP,SEMA7A,CD6,CD5,ALG10B,FBXO15,FLNB,ATP6V1C2,COX20,CTNNA3,SMARCB1,CNOT9,FBXO48,RFX5,SLC38A1,RAPGEF3,SENP1,MEF2A,ICAM2,CYFIP2,PHGDH,PPP1R14B,LANCL2,AARSD1,CNTROB,NTN1,RBBP8,PTPRF,PKIG,STAU1,RNF157,MYO1C,CSNK1E,TMEM25,ATP13A3,LIG4,PTPN7,MLXIPL,F13A1,PSME4,CERK,RTKN2,CTNND2,KCNA1,PLXND1,CDK2AP1,ZDHHC14,RFC5,HDAC2,SLC37A2
GOBP_VIRAL_LIFE_CYCLE	BIP	-0.00191427	0.00169507	0.258765	224	0.0933113	brain	TWAS	c5	0.258765	0.717148714	MRC1,VPS4A,WWP2,IST1,BSG,ZNF639,TRIM27,TRIM26,HSPA1B,HLA-DRB1,EGFR,CTBP1,GPR15,SCARB2,TRIML2,KPNA6,TRIM62,ISG15,TNFRSF4,TNFRSF14,INSR,CLEC4G,CLEC4M,TRIM8,CH25H,IFIT1,IFIT5,ITGB1,NRP1,TRIM21,TRIM68,TRIM6,TRIM22,TRIM5,SMPD1,VTA1,DDX56,PPIA,PPIH,TNIP1,PLSCR1,AGTR1,BANF1,PC,ATG16L1,VAPA,BST2,MVB12A,PVR,NECTIN2,TMEM39A,VAPB,NEDD4,EIF2AK4,TYRO3,CHMP1A,ZNF502,ITGB3,SNF8,RESF1,FAM111A,VPS37C,SPCS1,TPCN2,KPNA2,GBP7,CD55,CR2,CR1,CD46,PPIE,IFI16,F11R,CHMP3,ATG5,SNX3,TRIM25,MITD1,OAS3,TPCN1,FBXL2,PDCD6IP,NMT2,SMARCB1,JPT2,CLDN9,RPSA,CDHR3,DPP4,IFIH1,LDLR,HAVCR1,CD4,CHMP2A,TRIM59,ATG16L2,ITGAV,CXADR,RNASEK,EFNB3,PRKN,NR5A2,UVRAG,VPS37B,ZC3HAV1,CLEC5A,RNASEL,NPC1,USP6NL,STAU1,ZNFX1,MPHOSPH8,INPP5K,ITGA5,LGALS1,APOBEC3A,APOBEC3C,APOBEC3D,APOBEC3F,APOBEC3G,DDX6,NECTIN1,CAV2,CAV1,CCR5,LTF,IFITM2,IFITM1,IFITM3,HSP90AB1,ADARB1,PTX3,AXL,BCL2,VPS4B,LAMTOR5,TOP2B,TASOR,CD81,ITGA2,MX1,CTBP2,CHMP4A,LGALS9,YTHDC2,CHMP4B,ITCH,ADAR,SCARB1,CDK1,PIK3C3,ARL8B,SIVA1,DAG1,XPR1,CIITA,TMEM41B,RAB7A,RAB43,SLC52A1,ISG20,FURIN,MAVS,HS3ST5,SRPK1,DYNLT1
GSE15659_NONSUPPRESSIVE_TCELL_VS_ACTIVATED_TREG_DN	BIP	-0.00265527	0.00235148	0.258818	148	0.102551	brain	TWAS	c7	0.258818	0.717177837	TAS2R9,ZSCAN9,SRRM3,RSPH10B2,RHOH,TBC1D4,RNF10,S100P,ZNF557,PROM1,RNF150,UBA6,THBS2,TSC22D2,RIT1,STARD3,RSPH1,ZNF131,TOP3A,ROS1,ROCK1,SULT1C2,WNT9B,EMC4,SEMA6A,SEMA7A,UBL7,TULP2,PSMA2,RHBDL2,SMAP2,YY1,SPATA22,UTP11,DNAAF10,TTC7A,TTC12,SLC9A8,ZNRF2,TRIP12,SLC4A9,ZNF530,ZNF324B,SLC25A46,STARD4,STK25,SNAP91,YIF1B,ZCCHC9,TYSND1,SGO2,SUCLG2,RAB2B,REM2,SYN2,RPL26L1,TPMT,TRIM16,LMNTD2-AS1,RASA1,ZC3H13,DENND2B,RNF141,SEPTIN3,SERHL2,TOP2B,SART3,TTC33,TRABD,RRM1,RAB8B,PTH2R,TRIM54,TPI1,SLC25A3,SDC3,SLC35F3,ZNF28,STK32A,TTC4,SEC23B,UTS2B,RPN1,SOX2-OT,SLC45A1,USP43,TMEM220,SHISA6,RSPH3
MIR6875_5P	BIP	0.00356255	0.00315578	0.258941	67	0.0133201	brain	TWAS	c3	0.258941	0.717400886	HYDIN,CANX,PDS5A,DENND1C,CNNM2,ACSM5,NDST1,OLFM2,BLOC1S3,EFCAB13,SLC51A,MCMBP,WASF2,ENTPD5,HECTD4,PPP3R1,PLEKHS1,VAMP1,PGM2L1,CSTPP1,TSPAN9,FSTL1,LY6G5C,YME1L1,CIAPIN1,ZKSCAN7,MAPRE3,TMEM87B,DTX4,HYKK,SV2C,BAIAP3,COLQ,GK5
GSE40277_GATA1_AND_SATB1_TRANSDUCED_VS_CTRL_CD4_TCELL_DN	BIP	-0.00233304	0.00206707	0.259038	175	0.226966	brain	TWAS	c7	0.259038	0.717544878	SALL2,TUBB,DDR1,SRSF12,GTF2I,NCF1,GSAP,TRRAP,TBC1D4,MCUB,ANAPC4,TBC1D19,TTC3,RASL11B,ATP11A,UBQLN4,IFIT1B,MSL1,DHX58,DDX60,DGKD,MACO1,PHC1,DGAT2,NICN1,DCAF17,CYBRD1,SPSB1,RAB3IP,PKP4,BAZ2B,DNAAF9,NT5DC3,MFSD4A,KCTD6,GPRC5B,TRIM25,CMYA5,SERINC5,TUBB2A,TUBB2B,EPB41L2,IFI44,CTSK,POGZ,GTDC1,SLC25A38,ACADM,MEF2A,RNF145,CCNJL,DZIP1,PKDCC,TMEM120B,RASA3,HECTD2,CHRNB1,CAMK2N1,RNF157,TRAK2,CUX1,IFITM3,PTDSS2,IRF7,NRP2,NUDT12,TNNT2,IPO9,HOOK1,PMEPA1,PIP4K2A,ADCY6,CACNB3,SPATS2,FMNL3,THOC7,AP1M2,B3GLCT,DYNC2H1,NT5M,MAP4K4,IFT172,IRAG2,SNX18,ABCD3,TTYH3,SLC43A1,PLCXD2,KTN1,PIK3R3,SENP6,SFMBT2,SWAP70,MCCC1,FRAT2,GREB1,RASA2,SATB1,CELSR2,ADAMTS6,ST8SIA1,XPO6,ACTN1,COLQ,BCAS1,KIAA0586,GSE1
REACTOME_TRANSCRIPTIONAL_REGULATION_BY_E2F6	BIP	-0.00728235	0.00645271	0.259078	21	0.848286	brain	TWAS	c2	0.259078	0.717544878	PCGF2,PHC1,L3MBTL2,BRCA1,RBBP8,CBX5,RYBP,EPC1,MAX,BMI1,APAF1,E2F1,CDC7,E2F6,TFDP2,RING1,RNF2
LI_WILMS_TUMOR_VS_FETAL_KIDNEY_2_UP	BIP	-0.00928066	0.00822618	0.259242	18	0.162104	brain	TWAS	c2	0.259242	0.717728853	NGFR,CRABP2,DDX1,MYCN,PRIM1,NAP1L1,EFNB3,ENC1,HEXB,BIRC5,VCAN,SLC43A3
MIR182_3P	BIP	-0.00338681	0.00300179	0.259207	80	0.214576	brain	TWAS	c3	0.259207	0.717728853	HLA-A,HLA-DQA1,ANKRD50,DOCK9,FAT1,PERP,CASP3,POLM,RAPGEF6,CRIM1,FEZ2,ICA1L,C2CD6,ZNHIT6,FRMD6,NAP1L1,TTC13,CPA4,SMIM12,BDKRB2,C5orf47,CCDC93,UBN1,FAM107B,FYCO1,SLC39A11,GINS3,TMEM26,ARID5B,TRIM44,SLC25A24,CARD16,G6PC2,ONECUT2,PHACTR2,IL6ST,HDHD2,METTL4,RNF6,LINC02898
MIR5187_3P	BIP	0.00373083	0.00330713	0.259272	74	0.392331	brain	TWAS	c3	0.259272	0.717728853	ZNF19,VSTM2A,EYA4,EAF2,CP,CLOCK,TRUB1,EIF1AD,LIFR,ACBD3,ZSCAN21,ARHGEF12,ZDHHC20,PDCD6IP,GLIPR1,PPP3R1,MOBP,SMIM13,SLCO3A1,SDHC,GSKIP,STRN,ARHGEF33,RAB27A,ZDBF2,RNF141,DOK6,PACSIN2,ABI1,ZWINT,OAZ1,CNGB1,DMXL2,LIMD1,KSR1,GPATCH2L,ANKRD33B,KCNK2,ADAM22,MED19,OGFRL1,SH3TC2,CBLN2,TXLNB,FAM110C,ACP1,HS3ST5,SUCO,COX11
GOBP_RESPONSE_TO_OXYGEN_RADICAL	BIP	-0.00520703	0.00461779	0.259488	27	0.77818	brain	TWAS	c5	0.259488	0.717738195	ERCC6,SOD3,NFE2L2,BMP7,CCS,DHFR,CD36,GCH1,TXNRD2,UCP2,GLRX2,SOD1,FBLN5,PRDX1,H19
GSE43955_TH0_VS_TGFB_IL6_IL23_TH17_ACT_CD4_TCELL_52H_DN	BIP	-0.00103303	0.000916108	0.259476	158	0.0170163	brain	TWAS	c7	0.259476	0.717738195	SNTB2,IST1,AKT2,LIPE,IL17RA,GFPT2,KLHL24,NPNT,FBXO6,PDPN,FBXL5,PISD,PDGFA,KAT2B,RYK,NCK1,HSD3B7,ST3GAL4,NSMCE1,NUPR1,XBP1,BBS9,F12,RERE,PIK3CD,GALE,CLIC4,NKAIN1,ROS1,ARIH2,DALRD3,BSN,RNFT1,MKLN1,SSR3,OSMR,SERPINE1,ADSL,PNPO,SATB1,COMMD4,SNX1,GHRL,SLC9A3R1,NAV1,CHI3L1,HFE,TAX1BP1,RAC1,CNDP2,ACYP1,FLVCR2,STX7,FPR2,OSER1,SOWAHC,PHLDA1,CD53,RAP1A,CRIPT,CASP7,SLC44A2,SMARCA4,ITM2C,DR1,TNFRSF1A,LEMD2,PHF23,KDELR1,PRRG2,EBNA1BP2,LANCL1,TIAM1,DAD1,PTPN18,IFITM3,RASA1,AKIRIN1,SART3,COX7A2L,TRPC6,CHMP4B,S100A13,PLG,CD164,TMCO1,DUSP2,XPOT,FYN,DUSP16,EMP1,MARCKS,IL6ST,EMB,PTN,FCGR1A,EPHA2
MIR192_3P	BIP	-0.00106881	0.000947561	0.259337	89	0.197529	brain	TWAS	c3	0.259337	0.717738195	KANSL1,USO1,RNF212,BEND4,CC2D2A,TAPT1,CLCN3,FAS,PHYKPL,C6orf120,ZNF561,UBE2G1,ALOX15,KLHL1,EDN3,TRERF1,UBR2,FUT11,UBE2Q2,PLEKHO2,ABL2,DTD2,KDELR2,CD46,TSHZ3,MYLK,ZNF608,FLG2,STK39,ZNF254,WIPF3,HS6ST3,METAP2,USP44,CASD1,CAMK2N1,ESYT3,ATP6V1G2,TTYH2,AMFR,POLR2C,BMPR2,SLC35F3,DLEU7,TMED7,GABRB2,BTBD6,SV2C,GOLPH3,NFKBIZ,ST8SIA1,TMTC2,MAP3K2,RNF6,TAGAP
SU_PLACENTA	BIP	-0.0061429	0.00544766	0.25948	21	0.37607	brain	TWAS	c2	0.25948	0.717738195	PAPPA2,EGFR,PDPN,GALE,ATF6B,CPT1B,ACVR2B,ADAM12,PHLDA2,SERPINB2
TERAO_AOX4_TARGETS_SKIN_DN	BIP	0.00631505	0.00559991	0.259444	21	0.473687	brain	TWAS	c2	0.259444	0.717738195	ZNF354B,MRNIP,DDIT4L,UCHL1,ACSL6,MAU2,CFAP70,H1-3,ZNF845,RGS18,SAMD5,C5orf22
MIR6737_3P	BIP	-0.00103148	0.000914869	0.259549	152	0.0700693	brain	TWAS	c3	0.259549	0.717789288	PCGF2,HEXIM1,KANSL1,EGFR,CYP2U1,FGFRL1,FAM53A,TENM3,ADAMTS3,AHRR,ZDHHC11,ATP10A,PALLD,AS3MT,PCDH8,BBIP1,GPAM,DTNA,KCNQ4,HIVEP3,DIDO1,PACS1,EPB41L5,FOXN3,TULP3,MARCHF4,DYNC1I2,YEATS4,GSK3B,LIFR,ZNF831,MEA1,BICD1,SP4,FGF12,CLK3,AP2A1,DDX5,ELK4,RASSF5,ACADSB,CNDP1,CHD6,KCNF1,DDO,ALDH5A1,ADCY5,LRIG1,MIER3,B3GAT1,YY1,FEM1A,BIVM,NAMPT,CCDC32,APOB,KLHDC10,FKBP10,TUBG1,DPF1,AGL,POC1B,STAU1,TRARG1,SKIL,FIGNL1,SCN4B,DDX6,KLF12,USF2,RIMS1,FHOD3,CALN1,TOP2B,SLC1A4,PSME4,ANKRD44,RAB8B,NRBP1,TMEM132B,MAST4,MAT1A,WDR3,CADM2,RHBDL3,CEP85L,USP31,BCHE,STK35,SORCS1,NUDT5
REACTOME_THROMBIN_SIGNALLING_THROUGH_PROTEINASE_ACTIVATED_RECEPTORS_PARS	BIP	-0.0054821	0.00486388	0.259698	26	0.0876363	brain	TWAS	c2	0.259698	0.71808369	GNB4,MAPK3,GNG7,GNA11,GNA15,GNA13,F2RL2,F2R,GNB3,GNG13,F2,GNB5,GNG5,GNG4,GNA12,GNGT2,GNG12
MIR192_5P	BIP	0.00625192	0.00554968	0.259938	24	0.128354	brain	TWAS	c3	0.259938	0.71839423	NSF,CXCL2,NIPAL1,UTP25,STX7,WNK1,CRYBG3,RPAP2,PRKD3,OSBPL10,PREPL,DNAH5
MIR215_5P	BIP	0.00625192	0.00554968	0.259938	24	0.128354	brain	TWAS	c3	0.259938	0.71839423	NSF,CXCL2,NIPAL1,UTP25,STX7,WNK1,CRYBG3,RPAP2,PRKD3,OSBPL10,PREPL,DNAH5
RATTENBACHER_BOUND_BY_CELF1	BIP	-0.000606087	0.000537991	0.259923	335		brain	TWAS	c2	0.259923	0.71839423	CACNB2,USP30,C15orf40,HYDIN,COQ8B,RABAC1,LILRA1,PSMF1,SLC4A11,LKAAEAR1,ANKMY1,SNED1,CYTOR,ACTR1B,CRACDL,TCAF1,ZNF117,CAMK2N2,SH3TC1,WDR1,PLXNA2,TRAF3IP3,IFNAR2,IL10RB-DT,GTF2H1,PIGG,NPNT,UQCR10,MLEC,DOCK9,CLYBL,MARCHF1,PRDM16,ENPP6,ITGA7,GDF11,SPRYD4,CHAD,SNX29P2,KAT8,CNN3-DT,LNPEP,LIX1,RRP1,COL6A1,PPARGC1B,CSF1R,GM2A,SLC15A4,OVOL1,BBS1,PDZD8,ANLN,EPDR1,GPRIN1,NSD1,RGL3,WDR83OS,GCDH,IER2,CHD9,PGD,C19orf44,SMIM7,CPAMD8,UNC13A,VCPKMT,MAP4K5,BSN-DT,ABHD14B,MUC12-AS1,PPIC,STEAP1B,PIH1D2,SLC15A3,IPMK,LPP,ERN1,CFL2,PIGF,STON1,H2BC10,FHAD1,CROCCP2,LAT,EP400P1,GOLGA3,ZNF891,ABAT,GRN,STON2,ENPP1,KLK10,FPR2,SYT17,TMC5,SAP18,SSR1,PSMG4,LSM7,PLIN4,SNHG3,B3GNTL1,ZNF573,FIGN,SLC38A11,FBXL2,FAM171A1,THEM4,RIF1,FMNL2,SERPINE2,ORMDL1,TTC17,C5orf63,RPS28,MTURN,GARS1-DT,CD9,IFT80,NUMA1,INSYN1-AS1,STOML1,ILRUN,LTB,FRS3,CEBPG,LDLRAD4,ASPHD2,CNTNAP1,HIF1AN,VAMP2,PARPBP,KIF17,ACSL6,KCNB1,MXRA7,NDUFS2,AK7,C1GALT1,GLCCI1,CSNK1E,DDX17,SUDS3,RSPH14,MARCHF5,RIMS1,STRN,NUDT12,AKIRIN1,CEP70,MCM8,CYP2D7,STRIP1,PPIL4,LATS1,SEL1L2,TTC38,HMOX1,SMCO4,F7,WBP4,KBTBD7,NAA16,MYO5C,ONECUT1,TUBGCP6,RABL2B,CLEC7A,TUBA1C,SPATS2,CERS5,STIM1,TRIM6,BID,FGL2,HEATR3,ATP6V0D1,DUS2,SLC7A6OS,LMO4,SLC25A36,LINC02287,KIAA1143,SLC35F6,DCP2,MCC,HDC,CCM2L,CHMP4B,SLC25A30,GALC,CFAP54,RILP,TMCO1,PTPRN2,TULP4,SEC23B,SEC16B,EFR3B,TRAF3IP2-AS1,INF2,LINC00664,YIPF5,PIEZO2,RFFL,BOC,RPS7,CIB1,LINC01431,FAM181B,TRUB1,METTL6,DPH3,NBPF11,L3MBTL4,MAP3K2,CCDC15,NAPEPLD,DCT,WIPI2,TBC1D16
ACAGGGT_MIR10A_MIR10B	BIP	-0.00489287	0.00434415	0.260033	56	0.0367046	brain	TWAS	c3	0.260033	0.718527675	TMEM121B,GTF2H1,MTMR3,TRIM2,CNOT6,LTBP1,PURB,ARHGAP12,POPDC2,BAZ2B,RNF165,TMEM183A,BRWD1,CDIP1,SLC38A2,ZNF608,FIGN,SOBP,FHL3,ARNT,MAP3K7,FNBP1L,MAPKBP1,PPP1R14C,TFAP2C,ID4,NACC1,KLF11,USF2,POMT2,NRP2,GALNT1,RPRD1A,EPHA8,KL,KCTD16,MAPRE1,NCOA6,SLC25A1,CTDSPL,BTRC,KCTD17,TBX5,NFASC,KCNA6
COATES_MACROPHAGE_M1_VS_M2_UP	BIP	-0.00292542	0.00259777	0.260111	116	0.15548	brain	TWAS	c2	0.260111	0.718527675	AXL,GNB4,AIF1,HLA-DQA1,PLBD1,TTC3,SFI1,SRD5A3,ARFGEF3,FGD2,GLO1,ABCA9,TGFBI,NRCAM,OCEL1,FILIP1L,CRIM1,HAUS2,RASAL2,TOR3A,ATP6V0E2,ZNF616,CAP1,KCNJ10,RPL14,TUBB2B,CAPN5,ARSB,CNRIP1,COMT,PPP2R5C,FAM124A,RCBTB2,PLAAT3,RCN1,CD59,PLXDC2,EMC1,PTGER3,DST,ADA,SLC7A7,CBX6,COLEC12,CFH,ACYP2,BCKDHB,ZNF724,SLC35A1,OGFRL1,TM7SF3,CLBA1,DYNLT1,GALNT11
MEBARKI_HCC_PROGENITOR_WNT_UP	BIP	-0.00262419	0.00233028	0.260114	159	0.104311	brain	TWAS	c2	0.260114	0.718527675	CORO1C,CPEB1,CRISPLD2,ODAPH,DCBLD2,STK32B,PPP2R2C,NDRG4,SEPTIN11,CCNG2,CFAP74,THBS2,RSPO3,PDLIM3,DPT,ALDH3A1,TGFBI,SPOCK1,PDLIM7,SLC38A3,SLC12A8,FN1,SERPINE1,MRTFA,SCG5,LAYN,NANOS1,MILR1,ITGB4,CCDC80,TPM4,GBP1,CHPF2,MOXD1,USF1,WFDC3,CRACDL,ZNF608,MYH9,GRAMD1A,ALDH7A1,SEMA3C,GLIPR1,TCHH,FLG-AS1,TNFAIP6,PTPN22,OLFML3,COL5A2,NINJ2,MRC2,ADAM19,PCDHB15,DISC1,RASSF9,MMP2,CSF1R,SPARC,NXN,ITGA5,LFNG,CARD11,PHLDB1,TMEM158,CSPG5,PKP3,NAV1,CYP1B1,EPHB2,ARHGEF3,FHL2,ST6GAL2,MMD,VCAN,PANX2,PAMR1,PRR5L,KRT17P1,SH3GL1P2,KLF7,SDC3,EVI2A,MDM1,GNG4,F3,SLC1A3,PRSS23,LYPD1,JAM2,MYADM,ADAM12,GRK3,IHH,IL1R1,NR2F1-AS1,NKD2,CCDC3,ACTN1,DACT1,STXBP6,ENDOD1
GOBP_HOMOLOGOUS_CHROMOSOME_SEGREGATION	BIP	-0.00342894	0.00304527	0.260171	65	0.127581	brain	TWAS	c5	0.260171	0.718567524	SYCE1,BAG6,RNF212,CENPC,MEIKIN,IHO1,SUN1,STAG3,ZCWPW1,MLH3,MEIOC,BRIP1,SPATA22,TRIP13,MSH4,CCNB1IP1,ATM,SYCE1L,P3H4,PSMC3IP,SGO2,MEI4,SYCE3,NDC1,REC8,ANKRD31,FMN2,PTTG1,MEIOB,HORMAD1,MAEL,MRE11
GOBP_POSITIVE_REGULATION_OF_NOTCH_SIGNALING_PATHWAY	BIP	-0.00685107	0.00608688	0.260357	25	0.325828	brain	TWAS	c5	0.260357	0.71872955	RFNG,FGF10,EPN2,POGLUT1,MESP1,TM2D3,ZMIZ1,JAG1,AAK1,ROBO1,PDCD10,LFNG,TSPAN14,NEPRO,IL6ST,NOTCH2NLC,NOTCH2NLA
GOBP_SPERM_EGG_RECOGNITION	BIP	-0.00108748	0.000966107	0.260324	41	0.136797	brain	TWAS	c5	0.260324	0.71872955	PCSK4,ATP8B3,ZP3,POMZP3,CLGN,TCP1,CCT7,SPESP1,GLIPR1L2,OVGP1,CCT8,CD9,PRSS37,HSPA1L,UBAP2L,CCT5,VDAC2,TEX101,SPA17
GSE17974_IL4_AND_ANTI_IL12_VS_UNTREATED_0.5H_ACT_CD4_TCELL_UP	BIP	-0.00103117	0.000916234	0.2604	137	0.117862	brain	TWAS	c7	0.2604	0.71872955	MARVELD3,TCAF1,NCF1C,CYP51A1,SCRG1,ZCCHC4,PRDM4,LINC01521,RTCB,SNX25,KCTD20,ZNF846,EIF3G,PDZRN4,GALE,IL12RB1,ZNF101,NME6,TCTA,PSMG3,LINC01123,RAD51C,UBOX5,AP5S1,EIF2S1,VTI1B,CCNYL2,PPCDC,SNX6,H4C4,HCG11,TAGLN3,PTGR2,SYNDIG1L,CAST,GDE1,SH2D6,CHMP3,GTF2H4,GPANK1,IL17RE,DDT,LSM10,AKIRIN1,TDRKH,GTDC1,LRRN2,RAD52,RPL23AP7,RPL13P5,PCDHGA1,CHP1,ZNF329,DECR2,MDK,NR1H3,EEF2,RPL36,GVQW3,METTL13,ALG1,IFITM1,CCR6,ZNF684,CLDN18,CYB5R3,ERC2,OTOS,ATP5MJ,DAP,EIF3L,UBE2Q1,POLK,SERPING1,LMBR1,UBE2J1,EIF3F,PSMA7,RPS7,ATG9A,STK16,RPL36AL,RGS5,POLR3C
GSE23502_BM_VS_COLON_TUMOR_MYELOID_DERIVED_SUPPRESSOR_CELL_DN	BIP	-0.00259864	0.00230881	0.260364	149	0.204858	brain	TWAS	c7	0.260364	0.71872955	HLA-G,MDC1,HLA-DOB,HMGB2,KLHL6,TLR1,RFC1,SNHG8,ATP8A1,HPGD,CCNG2,TLR3,HPS3,TMEM131L,PROM1,SLF1,CLK4,RASGRP3,ACSF2,DDX25,CHTOP,MORC3,ICOSLG,UGP2,SHISA5,TEX9,DDX17,TNFRSF13C,BUB1B,TBC1D8,SELL,GPR155,CBX3,TAX1BP1,GCSAM,CD200,ENTPD5,CR2,VANGL2,BRWD1,PCP4,NLRC3,ARMC9,DHFR,PXDC1,PRPF4B,ZNF608,VPREB3,CHCHD10,KRR1,RFX5,CCDC77,CCNT2,LIMD2,RNF145,UBLCP1,TRIM59,CENPK,ULBP1,AKAP12,LMO2,C15orf61,TRAPPC8,RAPGEF4,ECT2,RGS2,SLC4A7,KMO,RPRD1A,TMEM108,CDC42EP3,LRRK2,TASOR,GAS2L3,PKIB,EML4,KLRD1,ATAD5,LAPTM5,LDLRAD3,RNASE6,DYRK2,ZNF292,OGFRL1,ELK3,RETREG1,ADRB2,DUSP2,FYN,FAM76B,SEMA4B,TFDP2,CELSR2,SLC16A4,SMCHD1
GSE3982_DC_VS_MAC_UP	BIP	-0.00101792	0.000904609	0.26048	178	0.0356943	brain	TWAS	c7	0.26048	0.718832806	HOMER2,DHRS11,SYNRG,CWC25,ZNF516,ZNF236,PTBP1,ARHGAP45,EPS8L1,CNGA3,RUFY1,CFB,HLA-DQB1,PTCD1,ZKSCAN5,CXCL11,RBPJ,IQCB1,COQ8A,PDGFA,CHST12,TRIB2,SUOX,SRPRA,PFKP,TRAM2,SPTLC3,UGP2,CSAD,C1orf50,BBS9,ACP5,SERINC2,PARN,ALOX15,NME8,GUCA1A,NPEPPS,TBKBP1,RESF1,TBC1D8,KCNE4,HSD11B1,GLT8D1,MALT1,RIMS3,VPS35L,RITA1,ANXA11,RNMT,DCLRE1C,GSTT1,OSBPL1A,RFX5,ERCC5,CRKL,MEF2A,REPIN1,GALNT11,CRYBG3,NSMCE4A,VAMP1,SLCO3A1,P2RY6,SEPTIN2,UBR4,CEP290,RAD50,CDK3,PGS1,DDX43,LINC00115,PRMT7,VPS4A,KDM7A,TRAPPC4,SAP30L-AS1,HDAC9,SEC14L5,OPN3,SRI,FHL2,FAM136A,TGFA,RAB15,IPCEF1,MAGOHB,LRRFIP2,SLC25A36,TAL1,SLF2,VTN,DAP,LPAL2,FARP1,NAIP,PAFAH1B3,PSG5,VCL,ING1,PPP1R16B,POLR3F,EDEM1,C1orf115,MYH3,CCDC92,DNPEP,TH,CARS1
ZHAN_MULTIPLE_MYELOMA_CD1_VS_CD2_DN	BIP	-0.00437718	0.00389086	0.260593	57	0.109557	brain	TWAS	c2	0.260593	0.719027081	CORO1C,TBC1D1,PRKCB,RAB3B,RYK,BLNK,PRDM5,GM2A,C2orf76,PRKCA,STXBP6,MGAT3,TNFRSF13C,CSNK1G3,RAPGEF5,TNS3,SC5D,SLFN11,NME4,SPINT2,ST6GAL1,OSBPL10,DUS2,TAFA5,NAV2,LAMA5,PLPP3,DENND5B,TMTC2
MIR4316	BIP	-0.00253811	0.00225646	0.260665	142	0.558329	brain	TWAS	c3	0.260665	0.719108184	INPP5A,GSTK1,GTF2IRD2,GTF2IRD2B,CCDC157,HLCS,DYRK1A,LRP2BP,CYP4V2,TUBB4A,LARP1B,RBMS2,TLN2,MTCL1,SPTLC3,NTRK3,CCDC177,COX16,MXD3,ZNF763,POGLUT1,HIF3A,DHX34,EBF4,DLK2,TNFAIP8L3,ARHGAP19,MORN4,ENTPD7,ZNF862,SLC16A6,SNCAIP,FAM161B,YOD1,ERAP1,GFAP,ENPP1,HNF4A,RPTOR,B3GNTL1,ZNF565,FIGN,IL17RE,USP22,TPP2,NCR3LG1,WIPF3,ADAM19,MAPKBP1,PTPN2,MUL1,WNT4,EPHB2,TMEM120B,KRT81,ATP1B2,NDUFS2,SUCLG2,CAND2,EIF2AK2,PRIMA1,SSTR2,MMD,LRRC8B,FMNL3,CMTM3,GFOD2,REEP3,CCDC82,GPN1,PCARE,WNT5B,KLF7,ARHGAP29,SNX3,CD164,C5orf22,ZSWIM5,TMEM196,ARL8B,DENND2C,SH2D3A,CCND2,SLU7,PLS1,SLC37A2,HEATR1
GOMF_TUBULIN_BINDING	BIP	-0.000604728	0.000537823	0.260843	316		brain	TWAS	c5	0.260843	0.71948164	JAKMIP3,TUBGCP2,SAXO2,WHAMM,KIF18B,MAPT,TPGS1,APC2,B9D2,STMN3,REEP2,CLIP2,MAP6D1,MAP9,CENPE,CEP44,PRKN,PACRG,GAS2L1,DCLK2,FHDC1,SKA1,ARL3,SNCA,MTCL1,VAPA,ARHGEF7,TUBGCP3,EFHC1,KIF20B,SVBP,KIF2C,SPEF1,PRNP,CCDC69,KIF16B,CCDC181,TRAF3IP1,RGS14,KIF1B,MACO1,NIN,RPS3,MAP6,RAB11FIP5,ALMS1,DCTN1,HAUS8,SKA2,KLC3,EML2,BRSK1,NME8,VPS41,KATNA1,CCDC170,VAPB,CENPJ,KNSTRN,RMDN3,CHP1,NUSAP1,GAS8,KIF15,FMN1,KATNBL1,CRYAB,DIXDC1,STARD9,TTBK2,TUBGCP4,ATF5,BBS4,TBCEL,DNAL1,TTLL5,TTLL2,KIF25,TTLL9,KIF3B,MAPRE1,REEP1,EML1,RITA1,BCAS3,TBCD,PAK1,MAP10,CLASP2,GAS2L2,SBDS,KIF14,CAMSAP2,KIF21B,KATNAL1,TPPP,WASH3P,EML6,CRIPT,MAP1B,TBCA,SPC24,EML3,NUMA1,CCDC88B,CLIP1,BRCA1,STMN1,BLOC1S2,KIF17,CEP290,FTCD,DCDC1,TTLL1,TTLL12,MAP1LC3B,HAUS4,SUN2,KIF13A,OPA1,S100A9,S100A8,MACF1,CEP70,BIRC5,RMDN2,KIF21A,LRRK2,CCDC66,EML4,LRPPRC,HOOK1,KIF19,TUBGCP5,NDN,CEP295,GAS2L3,PDCD5,MAP1LC3A,TUBGCP6,MX2,MX1,STIM1,DLEC1,BRCA2,TPPP3,REEP3,CCDC88C,GJB6,MAP4K4,SPAG5,TAOK1,GIT1,DPYSL5,MAPRE3,TRIM54,TOGARAM2,CLIP4,IRAG2,DNAI7,DIP2B,EML5,MDM1,KIF2A,CCT5,JAKMIP2,TBCE,TRIM36,CEP57L1,MAST2,KIF6,FAM83D,TTLL6,DYNC1I1,C10orf90,ARL8B,FYN,FAM110C,TTLL13,FES,PRC1,TTLL7,PSRC1,CETN3,KIF26A,KATNAL2,CCSER2,GAS2
GOBP_NEGATIVE_REGULATION_OF_CELL_GROWTH	BIP	-0.00104709	0.000931794	0.261125	117	0.0446035	brain	TWAS	c5	0.261125	0.719767877	YY1,MEG3,WNT3,DCBLD2,TOMM70,VGLL4,MSX1,SPP1,RERG,DRAXIN,EAF2,SEMA5B,SCGB3A1,RYK,NRP1,EI24,PI16,ADAM15,SEMA4A,IFRD1,SLIT2,SIPA1,NME6,IP6K2,SEMA3F,SEMA3B,HYAL1,SEMA4F,GREM1,CRYAB,SEMA6A,SEMA7A,ADIPOR1,ENPP1,KIAA0319,HNF4A,TP53TG5,TNR,SEMA3C,SEMA3E,AGT,SEMA6C,SERPINE2,CDKN2D,SMARCA4,RB1,WFDC1,PRDM11,CDKN2C,ST20,MUL1,CDA,DACT3,SPHK2,FSTL4,BDKRB1,CDH1,RGS2,ESR2,CAPRIN2,CDHR2,BCL2,WNT5A,HSPA1B,SERTAD2,BMPR2,ST7L,FLCN,SEMA4G,CRLF3,PTPRJ,DIP2B,SEMA3A,SEMA3D,FRZB,GNG4,DCC,SEMA6D,ING1,OSTN,SLIT1,ULK2,SEMA4B,PSRC1,NTN1,RNF6
GSE22589_HEALTHY_VS_HIV_AND_SIV_INFECTED_DC_DN	BIP	-0.00234344	0.00208551	0.261149	165	0.325633	brain	TWAS	c7	0.261149	0.719767877	INPP5A,ZDHHC7,MRPL45,FAM53C,NOA1,PSMD2,PDGFA,DNAAF5,MXD4,ELMOD2,OSBPL9,RASL11B,GALNT3,CCDC186,PITRM1,CBR3,C6orf120,TMED4,PURB,PPCS,DIDO1,C5orf34,NNT,RPRD1B,ANXA2,ITPA,CLDN15,CENPJ,ABHD5,KPNB1,BCO2,GXYLT1,ABL2,OAF,ELK4,ALG10,WIPI1,VPS35L,IMMT,LATS2,MTX3,ZKSCAN3,NRM,EXO1,PCNX4,ANXA11,TAX1BP3,TNFRSF12A,HMG20A,HIPK1,CSDE1,TTC1,SLU7,MAP3K7,ALG11,NUDT15,RMDN3,LTN1,TMEM170B,PHF23,MTHFD1L,KLHDC10,RAB6A,CASD1,SPRTN,HS2ST1,AGL,TMTC3,DFFB,MFSD11,SDHC,UTP4,LCLAT1,SAP30L,RPL4,TNKS2,DESI1,SMCO4,PSME3IP1,PLEK2,DNAJB11,FLCN,IRGQ,MAP4K4,TMEM97,TRIM44,COMMD9,NF1,SNX18,ACVR2A,MAP3K20,DNTTIP2,NUS1,TERF2IP,TEX264,CGGBP1,NCOA1,DENND5A,IDH2,USP31,SKP2,NADK2,NECTIN3,SCO1
GSE32128_INOS_DEPENDENT_VS_INOS_INDEPENDENT_ACTIVATED_TCELL_DN	BIP	-0.00243712	0.00216892	0.26116	168	0.412329	brain	TWAS	c7	0.26116	0.719767877	CUBN,RPS9,TCF19,DDX39B,GPANK1,DXO,ANKIB1,GLRA3,HELB,CNOT6L,ANXA3,MFN2,MAPK10,VNN1,RNF4,TNIP2,SH3BP2,CP,LPCAT1,TMEM131L,KLHL25,ANAPC13,TAF1A,EI24,CDH13,MBTPS1,CREB3L4,UBQLN4,DBNL,PURB,SLC37A1,ARHGAP12,RALB,RBL2,CCDC71,HAUS8,MYO9B,CRLF1,AP3D1,TJP3,POPDC2,NR1I2,GIGYF1,CHADL,CHMP1A,GMIP,FBXO22,PEAK1,NANOS1,SEMA6A,SCAMP2,CPSF7,SFRP5,KCTD2,ANGPTL1,PPP1R21,KPNA2,ERAP1,PMM2,THBS4,DDHD1,LGI4,FBN2,EML6,PHTF1,CDADC1,HTR3B,SGCG,F2R,CCNB1IP1,IFT80,ATL3,CCNG1,SUMF1,CDH1,RGS2,TDRD3,BET1L,RNH1,SHISA2,CHGA,SRI,TASOR2,SERHL2,ONECUT1,NME2,CMPK1,NRBP1,FRZB,SLC20A1,SMTNL1,CTNND1,INSM2,EIF3F,ABRACL,NTSR2,ALDH3A2,TMEM140,MRPS21,STARD5,POLR3C,ACTN2
GSE40685_NAIVE_CD4_TCELL_VS_FOXP3_KO_TREG_PRECURSOR_DN	BIP	-0.00100108	0.000890897	0.261152	190	0.187722	brain	TWAS	c7	0.261152	0.719767877	INPP5A,VIM,CPEB1,ZDHHC7,LINC02210,ITGB3,CBX1,OR2L2,LGI2,VNN1,RFPL2,WFS1,DDR2,ITGA3,ITGAX,PNPLA6,RPS28,WDR27,CSTB,COL6A1,COL6A2,RP9P,APCDD1,SERINC2,HYAL1,ZNF236,IGFBP2,SLC2A5,FSTL5,CAMTA2,FBXO39,DEF8,TNFAIP8L3,TBC1D8,ATP5F1A,CACNG5,NEGR1,GOLGA7B,GLT8D1,PC,MRGPRF,FLNB,ELOVL5,TRAP1,TCF3,SLC25A29,HAGH,MINDY1,S100A10,SPTBN1,C12orf54,COL4A2,TMEM171,SMARCA4,DNER,TMEM14C,NEDD9,ZNF697,ACADVL,PRKN,STRIP2,NRF1,JUP,SLC6A7,SPARC,SYTL2,PRSS23,AMZ1,SDK1,EFS,TMEM98,PLEKHB2,ALLC,HDAC9,DHX30,DNAJC12,CYB5R3,BIRC5,PHLDA3,SOHLH2,SNHG32,SCIN,ITGB1,NAA16,CKAP4,HDAC10,RAB38,SLC25A17,DNAI3,NAV2,ABLIM3,FARP1,BCAR1,CTSH,FAM83D,UTS2B,SLC16A10,PLXND1,CRYBB2P1,CA14,GREM2,ZNF774,ATP10B,OR2H2,TMEM44,MELTF,MCEE,MMP28
MIR1227_5P	BIP	-0.00103787	0.000923573	0.261115	118	0.0193719	brain	TWAS	c3	0.261115	0.719767877	TMEM259,HLA-DQB2,POM121,GTF2I,POM121C,PARL,MTHFR,FBXL5,SLC25A23,ACTR1A,SMOC2,COL23A1,TMEM229B,TTC9,SMYD5,FBXO41,PRKD2,KDELR1,GPC2,PPP3CB,RCN3,BEST1,ZNF322,SHPK,SPNS2,KIF21B,MECR,SDC3,IQSEC3,TRAF3,PRKCSH,TRIP12,G6PC3,CSTPP1,CGREF1,SLC30A3,VWA1,GGCX,SUPT16H,RBM23,SOGA1,CLIP3,RPS6KA2,CPLX2,POLDIP3,NECTIN1,ASAP3,BCAM,HDAC11,MLC1,OSBP2,SGMS1,MPRIP,LZTS2,C1RL,ASIC1,MERTK,LAMP5,EMILIN2,TBC1D5,FGF23,MAPK13,RCAN2,ZNF343
GSE7460_TREG_VS_TCONV_ACT_DN	BIP	-0.0009932	0.000884051	0.26124	198	0.0352169	brain	TWAS	c7	0.26124	0.719870811	SPRN,EXOSC6,PMFBP1,POLRMT,TNNT1,GPR35,VARS2,GTF2I,SLC9B1,SLC46A3,MSX1,PACRG,CNGA1,WASHC4,APPL2,RNF150,KLHL25,CFAP43,CACNA1G,LIX1,PMVK,PDXK,AIRE,AEBP1,OGDH,CATSPERG,AKT2,ACP5,STPG1,DSE,NME6,SLC30A7,DPH5,NTAN1,ALKBH3,CEP164,WDSUB1,TEX9,ITGB3,STRC,SPHK2,AP2A1,RASL12,SHISA4,CYB5R1,MGLL,SLC52A3,IRAG2,SSPN,TMEM186,ZCWPW2,ALDH5A1,SIGLEC10,PPOX,MIA2,PXDC1,CCDC175,HECTD4,KCTD21,SIPA1L1,HS3ST3B1,PGBD5,AGT,PTPN22,HSDL1,TNFRSF1A,SLCO3A1,RNF157,ST6GALNAC2,MGAT5B,DENND11,PRSS37,MCTP2,WSCD1,GUCY2D,SH2D5,MCM3AP,RGS5,DAPL1,TTLL12,USF2,B3GNT9,OPN3,TECR,CLEC4E,NIPA1,KIFC3,TMEM229B,PDE3B,ACSS2,ADCY6,KCNK1,MCOLN2,DCP2,DAP,CTNND2,EVI2A,CNST,RNASE2,MERTK,TDRD12,PRSS54,RBFA,MTARC1,RRP12,MCCC2,IL1RL2,SPEF1,EMB,VPS26B,VWA8,CDYL2
REACTOME_METABOLISM_OF_STEROID_HORMONES	BIP	-0.00448698	0.0039943	0.261292	44	0.850963	brain	TWAS	c2	0.261292	0.719896568	CYP21A2,HSD17B11,SRD5A3,STARD3,STARD6,TSPOAP1,CYP11A1,HSD17B14,HSD11B1,FDXR,HSD17B12,FDX2,STARD4,POMC,STARD3NL,TSPO,SRD5A1,AKR1B1,FDX1
SHETH_LIVER_CANCER_VS_TXNIP_LOSS_PAM3	BIP	-0.00388723	0.00346089	0.261358	70	0.202823	brain	TWAS	c2	0.261358	0.719960882	DDR1,LTB,TLR1,GYG1,PROM1,PYGB,AEBP1,IGFBP1,IFIT2,BMP7,ITGA6,SERPINE1,ISYNA1,TPM1,IGDCC4,TNFRSF12A,TMEM191B,NUCB2,MCM6,EHD4,CXADR,PHGDH,ITIH5,GALNT6,CALML4,B4GALT6,SPARC,SLPI,CDH1,UNC5B,CES2,PLEK2,PCK2,ROBO1,PROM2,TUBB6,SIDT1,PSRC1,NUPR1,AKR1C3
BIOCARTA_PTDINS_PATHWAY	BIP	-0.00820071	0.00730443	0.261563	20	0.237413	brain	TWAS	c2	0.261563	0.72028117	RAB5A,PFKP,PFKL,RPS6KB1,GSK3B,AP2A1,RAC1,PDPK1,PFKM,JAG1,AKT1,EEA1
GOBP_EPITHELIAL_TUBE_MORPHOGENESIS	BIP	-0.000739238	0.000658598	0.261675	225		brain	TWAS	c5	0.261675	0.72028117	ST14,LAMA1,DDR1,CSNK2B,FKBPL,NOTCH4,BRD2,FZD1,LIAS,EGF,NPNT,NDRG4,PKD2,MTHFR,HHIP,RBPJ,CC2D2A,CASP3,NRP1,FGF2,SPRY1,TBX6,ITGAX,LGR5,BBS7,CCM2,KIF20B,TCAP,SLIT2,BMP7,CTSZ,FGF10,PIK3CD,WNT4,LUZP1,CLIC4,GREB1L,MIB1,MKS1,TULP3,MTHFD1L,ESR1,PRKD2,RASIP1,PTK7,WNT9B,GREM1,FMN1,RET,PRICKLE1,TEAD2,FUZ,BBS4,GNA13,KDM5B,AHI1,VANGL2,DLG5,TSC2,CLUAP1,BMP4,SIRT6,TBX2,PHACTR4,IFT52,STK4,SDC4,PAK1,HS3ST3A1,HS3ST3B1,MESP1,AGT,PPP3R1,VDR,IFT57,SETDB2,FGFR2,PAX8,DNAAF1,CTNNB1,SMO,C2CD3,RNF207,PBX1,MDK,BCL10,HS2ST1,LMO4,PGR,SPINT2,CEP290,TIE1,STOX1,NODAL,MKKS,MTHFD1,OPA1,MET,WNT2,RGMA,DEAF1,ASB2,MMRN2,NPHP3,COBL,BCL2,STARD13,WNT5A,LRP2,BBS5,GLI2,ADAMTS16,DCHS1,WNT2B,BTRC,SUFU,MMP14,NFATC4,IFT172,KRAS,APAF1,CSF1R,LAMA5,APLNR,GDNF,RHOB,GDF7,CTSH,TRAF6,MICAL2,FGF1,NR3C1,IFT122,PLXND1,SOSTDC1,RPS7,WNT6,IHH,GZF1,NTN1,HIF1A,CCDC40
GOBP_MONOCARBOXYLIC_ACID_CATABOLIC_PROCESS	BIP	-0.00100407	0.000894722	0.261773	166	0.294131	brain	TWAS	c5	0.261773	0.72028117	ECHS1,ACACB,FABP1,HADH,ETFDH,BDH2,ACADS,PEX13,ALDH1L2,PCCA,ACAA2,ECHDC1,ACOX3,ACAT2,DCXR,ECH1,AKT2,MCEE,CYP26B1,GCDH,PGD,IVD,SLC27A2,ETFBKMT,ILVBL,CYP4F3,CYP4F12,CYP4F11,ADTRP,CPT1C,HOGA1,PEX7,ABCD4,ACOX2,LPIN3,ACOT8,LONP2,ABHD2,MTLN,ACOXL,ETFA,CRABP1,ACADM,MLYCD,DECR2,ACAT1,ACADVL,FAH,PON3,AMACR,TYSND1,ACOX1,HADHB,ABHD1,SORD,PCCB,HSD17B4,ACAD11,MCAT,ETFB,CPT1B,ACAA1,XYLB,ECHDC2,SCP2,CPT2,FAAH,CYP4A11,SLC25A17,CRYL1,PCK2,PEX5,LDHD,NUDT7,ABCD3,GLYATL2,NUDT19,CYP4F2,AKR1A1,AKT1,CYP26C1,CYP26A1,PHYH,LPIN2,LPIN1,AIG1,NUDT8,ECI2,HACL1
GSE13485_DAY1_VS_DAY21_YF17D_VACCINE_PBMC_UP	BIP	-0.00101402	0.000903409	0.261677	140	0.0135572	brain	TWAS	c7	0.261677	0.72028117	PWWP2B,PARGP1,WHAMM,HOMER2,AP1G1,MYO19,ACACA,GP6,PPP6R1,SQSTM1,GABBR1,ACTB,NEK3,NRDC,LEPROT,STXBP2,ZNF317,ICOSLG,SMYD5,GARS1-DT,RP9,USP40,FBXL12,CARM1,SNX29,IP6K2,USP36,SGSH,RPRD1B,DCTN1,AUP1,EIF3B,ACCS,SERPINE1,ATF4,MCHR1,CUL9,VIPR1,NKTR,MRPL45P2,AKAP8,MAN2C1,ATF5,BAP1,LINC00852,TMEM94,WBP2,CYGB,STON1,MGLL,GATA2-AS1,ANKRD10,RNF103,CORO7,AGPAT1,SERPINB6,WDR91,XPNPEP1,PLEKHS1,MDM4,MAP1B,ARHGEF28,MAP3K3,PREX1,PEDS1,TSPAN33,LINC01089,KMT5A,KIAA1614,KCNAB2,SEC31B,VPS11,SUPT5H,PTPN18,NBEAL2,RIN3,DDX24,TUG1,GLTP,AJUBA,ADCY4,TENT4A,MAP4K4,ATAD5,DIP2B,KRT18,OMG,UBAP2L,INF2,PDLIM1,SUPV3L1,MAN2A2,ATG9A,TBC1D5,CTSK,ATG2B,MAPKAPK2
GSE13485_DAY3_VS_DAY21_YF17D_VACCINE_PBMC_UP	BIP	0.00241832	0.00215469	0.261712	157	0.241052	brain	TWAS	c7	0.261712	0.72028117	PWWP2B,USP30,WARS1,ZDHHC7,KIAA0513,MYO19,ACACA,ZNF516,LENG8,LILRA1,LILRB1,CLIP2,LAP3,HERC6,SCARB2,RNF10,VPS37B,FBXO6,CLCN6,TRIM8,PCCA,POLR3E,OGFOD3,FOXK2,METRNL,TIMM44,ZNF317,AGPAT3,CCDC69,MED6,NAPG,ZNF440,AMT,AKAP8,HAUS8,NTAN1,ARHGAP31,SLC33A1,WASL,FASTKD5,NPEPL1,EIF2AK4,GOSR2,TBC1D8,SEPTIN7P2,TNS3,UPP1,BAP1,LPP,MDM4,DSTYK,RIMS3,ST3GAL5,ELMO2,CORO7,RIPK1,OAS3,IFI44,VDR,KIAA0930,DCUN1D2,ZMIZ1,RMC1,SAR1A,CRK,PITPNA,MNT,ODR4,EBLN2,ATP2C1,ZNF805,BCL2L2,APOBEC3A,FXYD6,VPS11,KIF13A,CUX1,NBEAL2,EIF2AK2,PGS1,NCOR2,MASTL,IQSEC1,CKAP4,MX1,RFPL3S,USP3,RIN3,VSIG10L,TENT4A,KSR1,UBAP2L,ADAR,SRGAP2C,RNF187,MERTK,GUSBP3,SERPING1,MKNK1,SNN,EMILIN2,MAN2A2,MAP3K2,PIWIL4
GSE14308_NAIVE_CD4_TCELL_VS_INDUCED_TREG_DN	BIP	-0.00226636	0.00201945	0.261749	171	0.148184	brain	TWAS	c7	0.261749	0.72028117	EFL1,NSFL1C,GID8,TPD52L2,TBC1D9B,WIPI2,HELB,SEC14L2,ALDH1L2,ALG14,SLC35D1,ATP8B2,NAXE,TRAPPC10,KIF20B,THOC3,SRSF10,UNC13A,PGPEP1,NME6,WDR6,ZFAND2A,ZNF239,PECR,CD82,ABI2,LRRC58,PCYT1A,ATP5F1A,EXTL1,UPP1,PRR12,LHFPL6,PPP2R3C,RBBP5,ZNF410,ISCA2,FLNB,CRYBG1,SERPINB1,ZNF608,MAP2K2,TNFAIP8L1,STMP1,USP22,MECR,TPPP,FLYWCH2,WDR75,CRYZ,PRKCSH,ECSIT,SLC35F5,MRPL51,SLCO3A1,SPATA2,ATP9A,HS2ST1,DRAM1,SIRT2,TMEM241,USP6NL,CGAS,RPL3,DDX18,BORA,COX6B1,RASSF7,TOMM7,MRPL14,NDUFS5,ARFGAP3,NLRX1,THY1,FAM174A,AP1S3,METTL2B,WNT10B,RHEBL1,CCKBR,ATP6V0D1,CA12,CRYL1,DHRS4,IFT172,SLC39A2,PIK3CG,KCNK5,ANKH,SNF8,TMEM30A,PLD4,CMTM6,NOC3L,CHPF,CAPSL,CARS1,SEC22B
MIR4484	BIP	-0.00540749	0.004818	0.261713	26	0.409638	brain	TWAS	c3	0.261713	0.72028117	ZNF737,SHC2,ZNF107,ZNF117,RFC1,MTHFD2,FAM98A,SACM1L,RHOBTB1,RPA1,PTCH2,MTMR12
GOBP_NEGATIVE_REGULATION_OF_ION_TRANSPORT	BIP	-0.00330961	0.0029514	0.26213	103	0.223509	brain	TWAS	c5	0.26213	0.720441319	CRHR1,LILRB2,LILRB1,FKBP1A,NTSR1,OPRL1,GPR35,TRIM27,GABBR1,TCAF2,CAMK2D,PRKG2,PKD2,NPY5R,GSTO1,SNCA,BIN1,BEST3,KCNAB1,NEDD4,KCNE4,SERPINE2,PPP3CB,SLC9A3R1,PXK,ABAT,PPP3R1,DRD2,WNK1,ACE,STK39,KCNE3,PACSIN3,P2RY1,PPIF,ARL6IP5,YWHAE,INPP5K,SLC43A2,RGS2,ATF4,CAV1,DRD4,SRI,SESTD1,BCL2,EPHB2,NOS1,GSTM2,GRM7,ISCU,TRDN,GNB5,TMBIM6,CD33,SLN,PCSK9,SLC43A1,KCNRG,GOPC,MRLN,ANK3,ADRA2B,CYP4F2,CRBN,CASQ2,ACTN2
GOMF_ORGANIC_HYDROXY_COMPOUND_TRANSMEMBRANE_TRANSPORTER_ACTIVITY	BIP	-0.00611508	0.00545277	0.262091	33	0.196965	brain	TWAS	c5	0.262091	0.720441319	SLC5A11,MFSD10,SLC10A4,ABCC3,SLC22A1,SLC51A,STRA6,ABCC11,AQP11,ASIC3,AQP1,SLCO1C1,SLCO1A2,ABCG1,ABCG4,SLC2A13,SLC5A8,SLC16A8,ABCA4,RBP4,ABCC4
GOMF_P53_BINDING	BIP	0.00520638	0.00464108	0.261946	39	0.101096	brain	TWAS	c5	0.261946	0.720441319	USP10,RCHY1,SETD7,HTT,MSX1,TRIAP1,MUC1,NTRK3,GSK3B,EP300,TRIM29,MAPKAPK5,SMARCB1,MDM4,SMARCA4,TEP1,NOP53,AXIN1,MUL1,RNF125,TP73,RFWD3,PTTG1IP,KDM1A,NUAK1,HSPD1,PPP1R13B,TAF9,TP53BP2,RFFL,KMT5A,TRIM24,ZNF385B,SMYD2
GOMF_SYNTAXIN_BINDING	BIP	0.00339561	0.00302808	0.26213	73	0.067839	brain	TWAS	c5	0.26213	0.720441319	DOC2B,NSF,SYT5,SNPH,CPLX1,SNAP47,RNF40,SYT3,STXBP2,CPLX2,TMED9,NAPG,TXLNA,UNC13A,STX16,SNAP23,SCFD1,SYT10,STX7,SYT17,SNAP29,VAMP1,NAPA,VPS52,PTPN2,STX6,VAMP2,STX8,STXBP5L,VPS11,SYT9,LRRK2,UNC13C,STXBP3,STXBP5,TXLNB,NAPB,VAMP3,BAIAP3,STXBP4
GSE3720_VD1_VS_VD2_GAMMADELTA_TCELL_WITH_LPS_STIM_DN	BIP	-0.00231675	0.00206511	0.261927	163	0.377367	brain	TWAS	c7	0.261927	0.720441319	ZFAND4,LAIR1,USO1,ATG7,MKRN2,ANAPC5,HCLS1,TACC3,ATP10A,FAM241A,SGCB,SUOX,ARHGAP9,THUMPD1,REXO5,STK10,TUBGCP3,TNS2,C2orf76,AKTIP,HSPG2,CLIC4,GNA11,SUPT4H1,DDRGK1,ITPA,PPP2R5A,CYP2D6,IDH3A,STMN1,CD164L2,LRRC57,FAM177A1,G2E3,NPC2,LNPEP,C2orf50,LPIN1,ACOT8,DHRS7,CMTM6,PDCD6IP,TECPR1,GNPTG,PKMYT1,EHD4,CRIPT,CASP7,PEDS1,MLYCD,PCDHB16,INAFM1,CYTH2,CUTA,SEPTIN2,MON1B,KCNAB2,FGF11,RAP2B,ARL4A,ALKBH7,DNAJB4,ATOX1,FCGR2B,CGAS,OSBPL3,C14orf93,DIAPH3,TBCB,RASSF7,HEXB,ATAD1,RNF44,ADGRE5,DNAJB1,ATL2,ULBP1,GBP2,LRRC8C,ZNF414,MYO1F,PSKH1,NFATC3,PXYLP1,PEX5,CERS5,COMMD7,SLC20A1,STXBP5,LXN,VCL,STARD7,SNAI3,APRT,ABRACL,ARHGAP19,RCN1,TRIM24,GPSM2,CDC42SE1,GAN,LGALS8
RORA_TARGET_GENES	BIP	-0.00100608	0.000897076	0.26207	173	0.470253	brain	TWAS	c3	0.26207	0.720441319	USP30,KCTD10,UBE3B,C12orf76,ALG3,ECE2,TMEM128,STX18-AS1,GSTCD,INTS12,MRPL1,UTP3,SMIM20,TBC1D19,GNPDA2,ZDHHC6,NUDCD3,CCNA2,ZMYND12,DMAP1,TMEM230,COX16,EIF1AD,BANF1,LSM5,ZNF561,ZNF561-AS1,YIPF2,INO80B,GTPBP3,ZNF580,NUP107,LINC-PINT,NSL1,TATDN3,MTOR,PIH1D2,BMS1,HMGN2,TMEM222,MAN2C1,TRIP4,C12orf73,CASC2,ZNF165,ZSCAN26,NUBPL,ALG10,SSPN,GOLGA3,MITD1,MRPL30,EIF5B,SLC39A3,YJU2,TXN2,DHRS7B,GAS5,ZNF205,ZNF213-AS1,SENP1,PFKM,TTC23,RNF145,MRPS31P4,NDUFAF1,GANC,SLC27A5,VPS52,RPS18,ATP6V1G2,NFKBIL1,CLRN3,CSTF2T,NLN,MRPL48,MAT2B,ARHGAP1,ZNF408,CSTPP1,IQCH,FEM1B,TMEM69,NGRN,CHASERR,UFC1,RGS5,NUF2,NDUFB3,METTL15,TTC26,UQCC1,AHSA1,GFM2,NSA2,NOP16,GIN1,PPIP5K2,MCAT,DPAGT1,SBDSP1,SNRNP27,MCEE,MPHOSPH10,TAF1D,GTF3C3,PCID2,ADPRHL1,RBM28,TNPO3,TPI1P2,RRM1,NME1,PLEKHM3,ERCC1,SLC4A1AP,SLC1A3,METTL16,FAM228B,HEMK1,IFTAP,TMEM30A,UMPS,EIF3F,RUVBL1,RPS7,FANCM,PHF14,NDUFC2,TARS2,KIAA0586,NUDT5,CDC123
WEST_ADRENOCORTICAL_TUMOR_MARKERS_UP	BIP	-0.00726581	0.00647808	0.262033	19	0.858301	brain	TWAS	c2	0.262033	0.720441319	MVK,FGFR4,BARD1,IL32,PCSK6,MED8,PMAIP1,NEK2,CDK1,PRC1
GOBP_CELL_DIFFERENTIATION_IN_HINDBRAIN	BIP	0.0101691	0.00907138	0.262283	15	0.184944	brain	TWAS	c5	0.262283	0.72066285	KNDC1,GRID2,TTC21B,MTPN,CBLN1,CEND1,TTLL1,WNT7A,FAIM2,HERC1
GSE22611_NOD2_TRANSD_VS_CTRL_TRANSD_HEK293_MDP_STIM_6H_UP	BIP	0.00203821	0.00181824	0.262296	183	0.187138	brain	TWAS	c7	0.262296	0.72066285	ADAM8,KLRC3,TAS2R9,AP1G1,NLRP2,NDUFB5,NME5,BRD2,RPS18,PILRA,CCZ1B,ZNF248,DGKQ,UCHL3,GAR1,RGS12,JMJD4,ARFIP1,TRIM2,SKA1,INA,CKAP2,SNF8,RSAD1,DNAH3,EFNA3,THSD7A,NUDCD3,NEAT1,SART1,PAAF1,KLHL35,GREB1L,SAMM50,KIAA0930,CENPM,CACNG5,PLA2G4C,FUT2,PLEKHA4,NUP62,NAB1,PRORP,KDM5B,FSHB,BTN3A1,ELK4,PDE7B,REPS1,F11R,HSPB8,PFKM,CAB39L,TNFAIP2,KRI1,ZNF154,NEDD9,APOB,KLHL29,AKAP12,THAP4,VOPP1,NPHP4,TNFRSF25,NELL1,CAVIN1,VAT1,SH3GLB1,ARPC5,B4GALT2,FSTL1,MPZL2,ZWILCH,GIN1,HEYL,ZNF556,RARS1,NUP93,PNMA1,RPS27L,REC8,RPF1,KSR1,CLSTN3,CFTR,PPP2R2B,MAP3K20,TGFBR3,KCNMB1,RANBP17,PPIL6,CHRNA3,DYNC1I1,UMPS,GFAP,LIG3,TLL2,AKR1B1,XPO6,MTMR11,CTSK,ERCC3,MPHOSPH10
GSE19941_IL10_KO_VS_IL10_KO_AND_NFKBP50_KO_LPS_STIM_MACROPHAGE_DN	BIP	-0.00127263	0.000894358	0.154749	172	0.00589867	brain	TWAS	c7	0.26234558	0.720681753	ECHS1,NDUFB5,HCG4,EPHA1,CYP51A1,ATP5PO,EIF4E,POP5,DCK,AGTRAP,RWDD4,MXD4,FHDC1,GLO1,METTL7B,ALG14,C1orf43,GLMP,TRAPPC5,SNAPC2,CBR1,PSMB1,IFIT1,PANK1,MYOZ3,MRPL49,HMGCS1,YWHAQ,HPCAL1,GPX1,STAMBP,SIN3B,MRPL34,BORCS8,SUPT4H1,EDN3,MAN2A1,LAMTOR4,PDCL3,RNF149,IL1R1,ATP5F1A,PIAS2,PRDX3,TOR3A,C20orf96,PLCD3,MRPL35,SAP18,COX6B1,ZFP82,PSMD8,KCTD21,GAB2,SLFN12L,DDT,NDUFB10,TM2D3,ORMDL1,TMEM176A,NINJ2,RNF114,HSDL1,COTL1,CD9,TRMT112,AKAP12,SLC66A1,ECH1,IRAK1BP1,UFC1,GLRX5,NIP7,SHQ1,C19orf53,KCNMB4,NCK1,TOMM22,EIF6,SLA2,C2CD2,BCCIP,NOP16,SDHB,AMPD2,LAMTOR5,ISCU,ZWINT,NAA16,CCDC136,EML4,COMMD7,IPCEF1,ARMC3,SARM1,HTATIP2,OSGEP,DHCR24,RPA1,RETREG1,DNAJC27,ESYT2,PRDX1,ADRA2B,CIAO1,ATP5MC1,FYN,BTBD6,CERS6,ANKMY2,LPIN1,CIB1,AKR1B1,CD247,STARD5,RBM8A,GHITM
BURTON_ADIPOGENESIS_PEAK_AT_8HR	BIP	-0.00437367	0.00390321	0.262488	34	0.68863	brain	TWAS	c2	0.262488	0.720925443	POR,FGL2,PLAC8,XPO1,GSTO1,SLC23A2,PRR5,SRXN1,TUBB2A,VDR,UCP2,PPA1,NOP56,ITGA5,TIAM1,SAMHD1,IFI16,IL1RL1
GOBP_CELLULAR_PIGMENTATION	BIP	-0.00351356	0.0031373	0.262742	70	0.634084	brain	TWAS	c5	0.262742	0.720925443	AP1G1,AP1B1,HPS3,BLOC1S1,CD63,BBS7,DTNBP1,KIF13A,DCTN1,MREG,TRAPPC6A,BLOC1S3,AP1S1,HPS1,BLOC1S2,BBS4,RAB29,BLOC1S5,AP1M1,AP3D1,MYO7A,AP3S2,VPS33B,AP3B1,VPS33A,HPS4,POMC,CDH3,MKKS,RAB27A,BCL2,RAB17,BBS5,BBS2,AP1S3,MYO5A,BACE2,RAB38,LYST,ANKRD27
GOMF_LIGASE_ACTIVITY_FORMING_CARBON_OXYGEN_BONDS	BIP	-0.00397935	0.00355304	0.26272	52	0.0862601	brain	TWAS	c5	0.26272	0.720925443	WARS1,VARS2,VARS1,FARS2,DALRD3,FARSB,DARS2,TARS3,GARS1,HARS1,AARS1,WARS2,AARSD1,TARS1,LRRC47,AARS2,RARS1,LARS2,LARS1,KARS1,CARS2,EPRS1,IARS2,SARS1,EARS2,CARS1,NARS2,TARS2,YARS2
GSE22527_ANTI_CD3_INVIVO_VS_UNTREATED_MOUSE_TREG_UP	BIP	0.00310257	0.0027703	0.262739	116	0.29705	brain	TWAS	c7	0.262739	0.720925443	CNN2,TMEM74B,GAK,SCARB2,PXN,RNF10,MSMO1,CLCN3,GRM8,AEN,C22orf31,PDE9A,PRDM2,TMEM51,PLEK2,SRSF5,BLZF1,CASZ1,MACO1,TFG,TSPOAP1,CD82,TMEM39A,SLC27A2,ELK4,PFKFB2,C11orf24,PNMA1,DLST,RHOBTB3,PMM2,CHPF2,KIF25-AS1,ST3GAL5,ADA,TNNC2,TSGA10,TUBB2A,SIRT6,MYH9,P2RX1,TNFRSF12A,ACE,UPK3A,DR1,MMUT,ZNF274,ELP5,CD59,CD44,STK25,CASS4,PKD2L1,PPIF,HCRTR2,SAR1A,FCGR2B,PITPNA,SPTB,KDM7A,CACNA1I,CTTN,YES1,CHGA,MOAP1,CBL,STX1A,WNT7A,YBX3,LRRFIP2,KCNK1,CDC42BPB,KLC1,GPATCH2L,FEM1C,GPR6,FBXO28,CNIH4,ADRB2,ING1,IL6ST,MELTF,CMC2
GSE28237_EARLY_VS_LATE_GC_BCELL_DN	BIP	-0.000757067	0.000676037	0.262774	168		brain	TWAS	c7	0.262774	0.720925443	WASHC2A,NSFL1C,YTHDF1,TPD52L2,PSD2,LIMK1,SMIM14,AGTRAP,C4orf36,ATP10A,PHYKPL,RNF217,RAB3GAP2,MIA3,PRR12,ASPDH,PUS3,SRPRA,PPA2,PBXIP1,SEMA4A,DUS3L,MAP2K7,CCM2,SVBP,ATP6V0B,SNX15,APCDD1,MINDY2,ANXA2,TMEM86B,ADSL,GNMT,ATP13A1,TMEM222,WASF2,G0S2,PARP3,SLC9A3R1,ARMC7,SLC16A6,ARHGEF7,CAST,TCF3,STAT6,RIOK1,DSP,MAPKAPK5,MYH9,TAX1BP3,GRAMD1A,PRKAB1,GLIPR1,CHSY1,FAM124B,SUPT20H,LZTR1,MGAT5,UBXN4,B3GAT3,RING1,TAPBP,SPEN,CPLANE2,CROCC,KCNAB2,GALNT6,YWHAB,ACP3,PREX1,FCGR2A,ABR,DPH1,PKP4,TTC26,SSBP1,DDX18,VSIR,KLF12,TNK2,NCBP2AS2,TRAPPC12,HSD17B4,PNPLA2,AQR,TSPO,TECR,KDM1A,ACSS2,SELENOP,KLRK1,ICA1,RHOC,PPM1J,DAPK2,LIMD1,SACM1L,RPL23A,KCTD4,CSF1R,METTL3,INSYN2B,INSM2,PLCE1,REPS1,CHPF,RPRD2,PLCL2,RNF6
LET_7D_5P	BIP	-0.000980504	0.000875564	0.262776	246	0.0987796	brain	TWAS	c3	0.262776	0.720925443	MAPK8,ERCC6,ADAMTS8,BEGAIN,CPEB1,ZNF516,ARHGAP28,TSEN34,ZNF784,ZNF583,DPP6,GTF2I,DTX2,PCGF3,ABCC5,DVL3,LIPH,SENP2,CNOT6L,FRAS1,BEND4,SLC2A12,IQCB1,CEP135,INSR,CASP3,NEK3,SPRYD4,EEF2K,AEN,C19orf47,B4GAT1,RALB,CDC25A,NME6,KLHDC8B,AMT,MIB1,ERCC4,OSMR,LBR,WNT9B,ITGB3,TBKBP1,ATP8B4,TMOD2,MAPK6,RNF165,LINGO1,GXYLT1,ARID3B,STIMATE,SFMBT1,RAB8B,IGDCC3,IGDCC4,SLC16A9,ABL2,MRS2,ABT1,ZNF322,EFHD2,DDI2,RGS6,DLST,YOD1,GJC1,SIGLEC5,SIGLEC14,KDM3A,B3GNT7,ERO1A,RBFOX2,KCTD17,XKR8,PTAFR,FIGN,KCTD21,MAP3K9,KCNC2,NAP1L1,POGZ,COL4A2,FNDC3A,PXDN,KCNJ11,MDM4,ANKRA2,LIMD2,PLEKHA8,NIPAL4,APBB3,NME4,PDPR,EDEM3,CPA4,CD59,HDLBP,PLXNC1,USP44,PEG10,PBX1,ENTPD7,HIF1AN,SLF2,POLL,FGF11,GNPTAB,PARPBP,MED8,ZSWIM5,GFM2,DNA2,PALD1,DIP2A,SKIL,CBX5,SDK1,OSBPL3,TMEM167A,SCN4B,MASP1,GPR26,GALNT1,NPHP3,ATL2,STARD13,HOOK1,FAXC,AGAP1,RIMOC1,TMEM121B,NYNRIN,GNG5,SLC5A9,OPA3,SLC5A6,RAB11FIP4,GALC,SLC20A1,TGFBR3,STXBP5,ACTA1,TRIM67,CD164,CLP1,DTX4,STX3,ADRB2,PPP1R16B,PRRX1,PLXND1,LIN28B,ONECUT2,CLDN16,E2F6,PLEKHO1,CADM2,IMPG2,CCND2,SLC25A27,SENP5,MMS22L,IGF1R,GAN,LRIG3,EEA1
MARTIN_NFKB_TARGETS_UP	BIP	0.00478231	0.00427	0.262723	39	0.447749	brain	TWAS	c2	0.262723	0.720925443	TRPV6,IGFBP7,SPP1,CP,TRIM2,PPP1R1B,OSMR,ZCWPW1,SLC26A9,LATS2,FSD1,BICDL1,SLC29A1,OPN4,BCL2,SYN3,MTRF1,TTYH3,PLD4,NFKBIZ,GTF3C1
MIR6833_5P	BIP	-0.00314076	0.00280405	0.26268	100	0.811357	brain	TWAS	c3	0.26268	0.720925443	MYO19,SIRT5,SLC46A3,SCD5,STX7,SLC2A12,TPRG1L,RAVER2,RALBP1,MORC3,FSTL5,LEKR1,FER,NEGR1,LPP,IKZF5,ACADSB,TPGS2,ENKUR,LRIG1,EXO5,SEC23A,COL19A1,USP22,SLC9C2,CNIH1,MEGF10,MAP1B,ARHGEF28,WNK1,ARL6IP6,CEP41,NIPSNAP2,NKIRAS1,ABHD17C,IRAK1BP1,POC1B,MPHOSPH8,FUT9,RASA1,TFB1M,ZBTB41,RMDN2,SLC2A13,ITGA2,MMD,GLCCI1,SACM1L,PDE1A,RHOB,FBXO38,SH3TC2,AGPS,FRA10AC1,AGTR1,PDE1C,DLG1,DGKH,IGF1R,MTF1
GSE36888_STAT5_AB_KNOCKIN_VS_WT_TCELL_IL2_TREATED_2H_UP	BIP	-0.00208124	0.00185906	0.262922	207	0.296932	brain	TWAS	c7	0.262922	0.721208763	CFD,LTC4S,TBC1D9B,HLA-A,HLA-DRB1,HLA-DMB,HLA-DMA,GSTK1,TPK1,HADH,ABCC5,AHSA2P,HPS3,EPHX1,PSEN2,SRD5A3,GINS1,NCOA7,PAN2,VPS13C,KIF20B,LINC00865,ATP1B1,SHMT1,ABCA6,A2M,CIITA,SNX29,FABP3,GDPD1,APOC1,CD302,MKLN1,CDK5RAP3,CA11,NUCB1,AVPI1,HEXA,ABHD14A,GNA13,CD300A,CHST13,GRN,CD244,PLCB1,ATP5IF1,CYB5D2,CMTM7,CRTAP,DCLRE1C,MXI1,AMDHD2,CNRIP1,OSBPL1A,EPAS1,FNDC3A,ACADM,ITGB5,CD9,ASRGL1,TREM2,CAT,ACSL6,SPARC,TMEM126B,ME3,OGFRL1,SLC17A5,OSBPL3,OXA1L,SLC7A8,EIF3L,APOBEC3C,PTPN18,CPVL,CHN2,TEPSIN,RASA1,PHYH,RPS6KA2,RNASET2,C19orf54,SULF2,EPHB2,STARD13,TASOR,ECI2,LY86,PCYOX1,MRO,GAS2L3,STMN1,HERPUD1,SELENOP,RAB38,ADA2,ACAA1,TNFRSF11A,DGLUCY,KLF7,CD180,LGALS3,FAM228B,TM7SF3,KCNJ1,KCNJ5-AS1,MPPE1,EPRS1,WDR7,FECH,AIG1,LSP1,METTL25,ADGRD1
MIR5189_3P	BIP	-0.00521866	0.00466284	0.263054	43	0.772544	brain	TWAS	c3	0.263054	0.721453593	ZNF488,FRAS1,STX4,CLEC12A,C3orf62,RIN2,FAM117B,MTMR6,TMEM38A,SLC12A5,NDUFS4,EIF5AL1,CRYZ,PBX1,PSMC3IP,EFNB3,CTNNA2,FCER1G,JAG1,PPM1B,ANTXR1,PRRT4,DSEL,SECISBP2L,EIF5A2,ITGA4
GSE20366_TREG_VS_NAIVE_CD4_TCELL_DEC205_CONVERSION_UP	BIP	-0.00205945	0.00184058	0.263177	190	0.196881	brain	TWAS	c7	0.263177	0.721673665	MRC1,ZNF23,AXL,FAM53C,MRNIP,RNF130,CD83,HLA-DRB1,HLA-DQA1,HLA-DOB,HLA-DMA,CDK6,CASP6,TMBIM4,P2RX7,PI4K2B,TNFRSF18,TNFRSF4,CC2D2A,RWDD3,INPP4B,SLC35D1,ATP1B1,SELL,ADAM17,KLF11,MTHFD2,ITGA6,L1TD1,EPHX1,SEC22C,GPX2,GPHN,ACSBG1,RGS10,INPP5F,C3orf70,FRMD6,WDR82,DENND4A,SLC16A9,NT5DC3,CRELD1,CD300A,STON1,H2BC5,NUAK2,HIBADH,SLC16A6,GBP4,NPC2,NETO2,SERINC5,ACER3,ITGB8,CTSS,PIP5K1A,NEB,STAM2,LRRC61,LDLR,ADAM19,IFT80,ELP5,DNAJC16,SDHB,CEMIP,SULT2B1,SYTL2,TNIK,NCEH1,EIF4E3,SLC7A7,FBXO17,RINT1,CCR6,CBL,PMEPA1,FAM98B,DNAH7,MT1E,CNKSR3,FGL2,MCOLN3,TRAF4,CBFA2T2,KCTD12,SNX18,RAB39A,CENPH,NTN4,LTA4H,SH3TC2,ATXN7,FAM3C,RRAGD,DENND5A,SWAP70,AIG1,RCN1,UTP6,GSTM4,CD81,ADAMTS6,VSTM5,GPR83
GOCC_U2_SNRNP	BIP	-0.00807237	0.00721638	0.263303	14	0.108425	brain	TWAS	c5	0.263303	0.721692757	SF3A1,SF3B2,SNRPD1,SNRPE,SF3A2,SNIP1,SF3A3,SF3B3,SF3B1,SNRPD2,SNRPF,SNRPN,SNRPB2
GSE43955_TH0_VS_TGFB_IL6_TH17_ACT_CD4_TCELL_10H_UP	BIP	-0.00240084	0.0021464	0.263336	143	0.491229	brain	TWAS	c7	0.263336	0.721692757	PSMD13,DUSP8,SLC22A18,DDX52,TFPT,PNRC1,IFNAR2,CNOT6L,COQ5,OTUD4,RBPJ,CD38,FAM162A,CP,SPRYD4,RBMS2,DDIT3,CNN3,ING1,ATP11A,ZNF740,GMPPB,SEMA4F,PIM3,SUPT4H1,C1QBP,SPATA13,VIPR1,PNPO,PPP2R1B,WDR82,PHF7,SPCS1,NEK4,SNX1,TAX1BP1,TRIB3,CNDP2,STX7,FPR2,SERPINB1,PNKD,TUBA4A,PHLDA1,CD53,PHTF1,RHOQ,TRIM13,WDFY2,CASP7,TMEM176B,HSBP1,PFDN1,NDUFA2,CTNNB1,TSPAN33,C2CD3,MAP6,NUDCD2,ATP5F1C,FYTTD1,SOWAHA,CDH1,CBX6,S100A8,C2CD2,THY1,TCEA3,HBS1L,AIF1,TAF1D,MRE11,PTPRG,CADPS,TRAF5,MRPL37,TIMP3,MCOLN2,SPAG5,FGF7,E2F1,SLC20A1,FAM114A2,EDNRB,MAP3K8,IREB2,LITAF,EMP1,RHBDL3,SARS1,MARCKS,IL6ST,EMB,SNX5,HLX,GFAP
MIR320A_3P_MIR320B_MIR320C_MIR320D	BIP	-0.00101441	0.000906857	0.263311	205	0.300093	brain	TWAS	c3	0.263311	0.721692757	KLHL36,CANX,MAPK9,CNOT6,CDK6,HADH,RELL1,ABCC5,DCBLD2,MANBA,BOD1L1,WDR19,CNOT6L,TRIAP1,RBBP6,RBPJ,RNF185,YWHAH,ARFIP1,PALLD,GNPDA2,AK4,SGCB,ITGB1,NRP1,RNF138,DTNA,ATP11A,NAP1L5,RIT1,PDZD8,PHC1,GSPT1,SAV1,TDP1,FAM117B,ACBD3,ZC3H7B,CFLAR,GXYLT1,NEGR1,PTGFRN,ADAL,IRF6,NABP1,VHL,BAZ1A,SOAT1,ADIPOR1,BLOC1S5,RBMXL1,EIF2D,YOD1,C6orf118,KCNS3,TSHZ3,SHCBP1,EXO1,RBFOX2,NALF1,ABHD13,FIGN,MXI1,SOBP,SEC63,ATG14,PELI2,RCN2,PFKM,SMARCD2,DNER,PCDHA2,PCDHA3,PCDHA4,PCDHA6,PCDHA8,PCDHA9,PCDHA10,PCDHA11,PCDHA12,PCDHA13,PCDHAC1,PIGK,AGFG1,ALOX12,ATL3,ING5,PBX1,DISC1,PLEKHA5,FEM1B,RIOK3,EOGT,GSKIP,UMAD1,MINDY2,EFS,NCK1,SOGA1,CUX1,PCGF5,HECTD2,TC2N,ITPK1,BMPR1A,RASA1,VEPH1,MLF1,TMEM108,BNIP3,CALN1,PPM1B,SPPL2B,MTRF1,DYNC2H1,LRP6,DUSP16,SLC25A36,ZDHHC3,RHOBTB1,ATF7IP2,NUFIP2,CPD,CDH2,COPS2,ZNF670,SEMA3A,LARS1,SERF1B,SERF1A,PDK1,GOPC,DCC,PAK5,ZNF652,AGPS,GNS,ADCY3,ARL8B,ONECUT2,EMILIN2,PDE1C,SLC9A2,CDH20,TIGAR,TBC1D15,JPT2,MAPK8IP3,FHIP2A,GABPB2
MIR944	BIP	-0.000601274	0.000537573	0.263355	350		brain	TWAS	c3	0.263355	0.721692757	INPP5A,CUBN,VSTM4,SNTB2,WWP2,PHLPP2,ZNF737,MYSM1,RFTN2,C2orf69,ACTR1B,ODAPH,PNRC1,ZNF107,SAP30,MAGEF1,PDLIM5,DCBLD2,TOMM70,PLA2G12A,HPGD,SEPSECS,ANTXR2,H3-3A,SLC41A2,WASHC4,RFX4,CLOCK,ELMOD2,CLCN3,CFAP97,SORBS2,GNRHR,SPOCK3,GLO1,NR2F1,ARSK,GUF1,SGCB,KAT2B,VPS13C,ECHDC1,OTOA,FGF2,TSC22D2,CCDC178,SPAG16,TCFL5,LUZP2,ABCA6,THOC3,RGS14,ZNF439,CHD9,GMPPB,SLC4A5,SP5,CYBRD1,RERE,PAFAH1B2,TSC22D4,NPEPPS,PDE10A,MPC1,KATNBL1,STEAP2,BCO2,MCMBP,GXYLT1,SYT14,BICC1,TBCEL,ELK4,GPR155,SLC35A5,USF3,LOX,ETFRF1,SSPN,GBP3,GBP1,SLC4A7,ZCWPW2,RBMS3,DCDC2,SLC49A4,MIER3,MPP7,ITFG1,GLCE,COL19A1,OGFRL1,DPP9,COBLL1,HS3ST3B1,SRRM4,PDSS2,SLC2A11,ARPIN,SEMA3C,PCLO,TMEM237,PMS1,IFT57,HNMT,F2RL1,TRAF3,TNFAIP2,COA8,ZNRF2,GCLM,TEP1,PGBD1,C11orf71,CACNB4,STAM2,SREK1IP1,ERBIN,CCDC148,STRIP2,PEG10,BRCA1,MCTP2,NEUROD1,PPP1R1C,SLC35A3,FSHR,NKD1,METTL15,TMEM167A,ADAM10,ESR2,ZBTB1,ZNF264,KIAA1549,TTC26,PRRX1,VAMP4,FAM8A1,MANEA,FUT9,FHL5,ZBBX,TFEC,KLF12,NFS1,PCGF5,COLEC12,TRIM5,INO80D,NDUFS1,ZDBF2,CREB1,PAM,NUDT12,AKIRIN1,ZNF684,ZBTB41,FAM174A,SASH1,LATS1,ULBP1,SLC2A13,CERS6,KLHL23,GRM7,ATP6V1G2,ABHD16A,TMEM26,TMEM106B,MED17,IGFBP3,PGAP1,CLVS2,TRDN,AP1S3,GNB5,FGL2,PRKG1,RELCH,TC2N,RTKN2,TAF4B,GJB2,XPO4,TMEM135,SPATA6,NF1,GPATCH2L,SNX18,ZNF83,GFM1,TMED7,DCC,GABRB2,COG6,CADM2,HTR1F,CHRNA5,PIK3CG,AVPR1A,MRPS5,RALGPS2,SEMA3D,CRBN,POU1F1,FAM76B,JRKL,ONECUT2,LPIN2,LPIN1,PANK2,POLR3G,CAMK4,CREB5,PAK2,PIAS2,MMS22L,MAP3K2,U2SURP,NSUN3,CCDC15,DGKH,COX11
GOMF_CORE_PROMOTER_SEQUENCE_SPECIFIC_DNA_BINDING	BIP	-0.00533871	0.00477407	0.263451	27	0.262669	brain	TWAS	c5	0.263451	0.721838633	REST,H3-3A,TAF1B,RRN3,RUVBL2,PIH1D1,STAT1,SMARCB1,SMARCA4,TAF1C,DR1,NR3C1,PARK7
GOMF_CALCIUM_RELEASE_CHANNEL_ACTIVITY	BIP	0.00582745	0.0052122	0.26355	24	0.0674731	brain	TWAS	c5	0.26355	0.72199268	PKD2,TRPM2,TPCN2,ITPR2,TRPV1,RASA3,RYR1,MCOLN2,MCOLN3
WP_MYOMETRIAL_RELAXATION_AND_CONTRACTION_PATHWAYS	BIP	-0.00319807	0.00286092	0.263633	107	0.108763	brain	TWAS	c2	0.263633	0.722102852	CRHR1,CNN2,GNG7,RGS19,GNB4,CRCP,ACTB,CAMK2D,RXFP1,GUCY1A1,NFKB1,ACKR3,PRKCB,GRK4,CORIN,YWHAH,GSTO1,CAMK2B,RAMP3,ADCY1,IGFBP1,IGFBP3,SP1,YWHAQ,RGS14,PRKAR2A,PRKAR1B,RGS9,PRKCA,IGFBP2,PRKAR1A,GRK5,RGS10,ATF5,PRKCD,ITPR2,ADCY5,MYLK2,ADCY9,ATP2A3,RGS6,PLCG2,OXTR,GNB3,RGS11,GNG13,PLCB3,RYR1,PKIG,YWHAB,RGS18,RGS1,RGS2,SLC8A1,ATF4,NOS1,ATF6B,PKIB,GNB5,ADCY6,CACNB3,PLCD1,ADCY4,GNG5,GNG4,ADCY2,ACTA1,ADCY3,RGS17,PDE4B,GNG12,PRKCQ,RGS4,RGS5
GOBP_NUCLEOTIDE_SUGAR_BIOSYNTHETIC_PROCESS	BIP	-0.00743438	0.00665182	0.263718	17	0.261068	brain	TWAS	c5	0.263718	0.722218466	GFPT2,GNPDA2,GMPPB,MPI,PMM2,AMDHD2,PMM1,GFPT1,GNPDA1,UXS1
GOMF_UBIQUITIN_PROTEIN_TRANSFERASE_REGULATOR_ACTIVITY	BIP	-0.00849575	0.00760256	0.263787	19	0.365417	brain	TWAS	c5	0.263787	0.722290231	RPS15,TRIB2,AUP1,TRIB3,UBE2L3,CDC20,RPL37,BMI1,BTRC,RPS7,RING1
GOBP_MUSCLE_CELL_APOPTOTIC_PROCESS	BIP	-0.00465435	0.00416552	0.263844	45	0.649422	brain	TWAS	c5	0.263844	0.722329121	SIRT5,CAMK2D,MFN2,NFE2L2,HEY2,BMP7,KIFAP3,MAP3K5,ATG5,AGT,PAX8,IL12A,RGL2,ALOX12,MDK,PDCD4,ATF4,BMPR1A,RPS6KA2,BNIP3,HMOX1,LRP6,LYPD3,DMPK,APAF1,TIGAR,NUPR1,SLC7A5,IGF1R
GOBP_MEMBRANE_PROTEIN_PROTEOLYSIS	BIP	-0.00479472	0.00429467	0.264236	51	0.400355	brain	TWAS	c5	0.264236	0.723091501	ADAM8,SPPL2C,PARL,SPPL3,P2RX7,SH3D19,PSEN2,NRDC,ADAM17,TIMP2,ROCK1,SPPL2A,RET,SNX33,ERAP1,GPLD1,MYH9,ADAM19,MBTPS1,PACSIN3,CLPP,ADAM10,TIMP4,RHBDD1,RGMA,PRTN3,SPPL2B,BACE2,TIMP3,CTSH,SNX9,FURIN,PRKCQ
NAKAMURA_ADIPOGENESIS_LATE_UP	BIP	-0.00371829	0.00333061	0.264251	74	0.247521	brain	TWAS	c2	0.264251	0.723091501	ACACB,ACACA,FAM174C,LIPE,CHCHD3,RAB5A,BLOC1S1,ACSF2,CDH13,RAB31,ACSL5,EFNA1,FASN,GM2A,HMGCS1,GCC2,CYBRD1,PTPRA,PPP2R5A,PDE10A,PUS7L,G0S2,GLT8D2,CIDECP1,SERPINB9,CD36,SMARCD2,CTNNB1,PHKG1,CCNG1,CDKN2C,NPTXR,MMD,MAPK6,SMPD1,ACVR2A,TGFBR3,ELK3,MYADM,CCDC50,STX3,LPIN1,COL11A1,MGMT
REACTOME_METABOLISM_OF_COFACTORS	BIP	-0.00486017	0.00435269	0.264169	32	0.812463	brain	TWAS	c2	0.264169	0.723091501	PRKG2,COQ5,COQ7,COQ6,DHFR,PDSS2,GCH1,PDSS1,COQ3,COQ9,CALM1,AKT1
JOHNSTONE_PARVB_TARGETS_3_UP	BIP	-0.000696477	0.000623929	0.264304	399		brain	TWAS	c2	0.264304	0.723119292	VIM,WASHC2C,IFITM1,IFITM3,CTSD,CRISPLD2,TBC1D3F,PLPP2,R3HDM4,MKNK2,PLD3,RABAC1,NBPF14,DIDO1,PPDPF,HELZ2,CYTOR,MGAT4B,SQSTM1,GFPT2,HLA-F,HLA-G,HLA-J,HLA-E,HLA-B,HLA-DRA,HLA-DRB1,PSMB9,HLA-DMA,HLA-DPA1,HLA-DPB1,TAPBP,PNRC1,GSTK1,CLDN4,SMURF1,GATAD1,PEG10,ACTB,KLHL24,H2AJ,MGST1,FRAS1,GCN1,MLEC,ANAPC5,TPRG1L,THBD,CST3,PYGB,ABHD12,TRIM8,CALHM2,LIPA,ACSL1,LIPG,JAK1,LEPROT,HINT3,SPATA20,ABCC3,MVP,SEZ6L2,PDCD4,ACSL5,C6orf120,CSTB,COL18A1,PRNP,ECH1,SUPT5H,TNIP1,CCDC69,EHD1,ATG2A,TM7SF2,CDC42EP2,NEAT1,LTBP3,SLC29A2,UNC93B1,ALDH3B1,TCIRG1,STEAP3,TGFBI,PYGL,SEPTIN9,TMC6,TMC8,SYNGR2,TIMP2,GAA,SAMHD1,TGM2,UACA,SULT1C2,NPIPA1,NTAN1,FN1,PRKD2,NOP53,OSMR,STX16,THBS1,VIPR1,NANOS1,GRK5,CD276,MPI,FADS1,ABHD14B,TKT,MFSD6,GLS,IRAK2,KCTD2,ITGB4,EPAS1,EPCAM,PPP1R21,NAV1,ATP2B4,BTN3A3,EFHD2,TAX1BP1,RBCK1,HTRA1,DMBT1,NPC2,CD55,FLNB,EMILIN3,SLC25A39,GRN,RNASET2,AFDN,KIF3B,F11R,CTSA,STAT6,DSP,FXYD5,GLB1,CRTAP,ADD3,NAP1L1,FAHD1,SNX19,SPTBN1,HNMT,RETSAT,TNFAIP2,LDLR,B4GALT5,PARD6B,CD9,PCDHGC3,NDFIP1,MDFIC,ATM,PITPNM3,C17orf49,ACADVL,DNAH2,PLAAT3,PRDX5,ARNT2,ABHD17C,KRT80,JUP,ACLY,NAGLU,RETREG3,VAT1,NR1H3,NBL1,DDOST,ECE1,DNMBP,SFXN3,CAT,MYO1C,PRPF8,SLC17A5,AGRN,JAG1,OSBPL3,BCL9L,SNHG29,FLII,MMP24OS,TNKS2,MYOF,HSD17B4,PTX3,FHOD3,LRRFIP1,ITGA2,ARHGAP26,HMOX1,APOL6,MYH9,TMEM43,FUT8,SCG2,GSAP,MOV10,CA12,CALM1,TTC7B,LGMN,AHNAK2,TMEM135,RNF149,MYO18A,TOGARAM2,CLIP4,CPD,HTATIP2,TNIK,PLD1,TRIOBP,S100A4,S100A16,PBXIP1,SLC50A1,RNASE2,TMEM87B,ASXL2,KLHL29,RHOB,HS1BP3,MICAL2,RRAS2,GNS,PPFIBP1,LITAF,PRXL2A,TGIF1,ALDH3A2,SEMA4B,IQGAP1,RCN1,RETREG2,WLS,DAAM1,CMTM3,CREG1,MARCKS,NT5DC1,CCDC3,OPTN,CTSS,PAK2,MELTF,AKR1C1,AKR1C3,TOX2,LGALS8
GOBP_POSITIVE_REGULATION_OF_AMINO_ACID_TRANSPORT	BIP	-0.00667629	0.00598262	0.264444	25	0.116007	brain	TWAS	c5	0.264444	0.723203024	GABBR1,P2RX7,DTNBP1,ARL6IP1,SLC38A3,SYT4,SLC6A1,ABAT,SLC12A2,AGT,KMO,ITGB1,NTSR1,AVPR1A,SLC7A5
GSE25088_CTRL_VS_IL4_STIM_STAT6_KO_MACROPHAGE_UP	BIP	-0.000754576	0.000676262	0.264506	142		brain	TWAS	c7	0.264506	0.723203024	RSU1,CUBN,THPO,SLC38A7,PRDM4,FICD,STUM,SFXN2,SH3PXD2A-AS1,FAM241A,COL12A1,DNAI4,PURB,SLC39A9,CYP26B1,YTHDF1,COL16A1,DGAT2,IBSP,RAD51C,MREG,BATF3,KPNB1,FOXN2,H4C8,C17orf58,GBP1,ZC2HC1C,BCAT1,LATS2,SERINC3,SLC2A10,LINC00667,TUBB2A,PPM1A,BRIP1,TNFSF4,SLC9C2,RAP1A,CAPZA1,GOLPH3L,HORMAD1,PIP5K1A,DNM1P46,CCDC168,ACE,NUP50,SCRN1,GARS1-DT,FNDC9,FAM171B,ABHD17C,G3BP1,LINC00648,TSPAN9,FCGR2A,CDH1,GSDME,TIAM1,RGMB,APOBEC3A,MOCS1,ENC1,GALNT1,FAIM,NAV1,ULBP3,KLHL23,BTBD10,ONECUT1,ARMC3,PLAC4,MCOLN2,MCOLN3,ZNF492,ZNF99,OPA3,B3GALNT2,SERPINI2,ANK3,CPLANE1,SERPINF1,ADRB2,ZSWIM5,RXYLT1,PRKAA2,INSYN2A,TSPAN2,EPRS1,MYH13,CDH20,FANCM,SYPL2,TMEM19,PDYN,GLB1L3,CHST2,SLC41A2,AMER3
SHAFFER_IRF4_TARGETS_IN_ACTIVATED_B_LYMPHOCYTE	BIP	-0.00434429	0.00389289	0.264441	58	0.0761278	brain	TWAS	c2	0.264441	0.723203024	MVK,ATP5F1D,CANX,CYP51A1,SEPTIN11,GRSF1,MSMO1,TERT,CASP3,TIMP2,RIN2,HK2,TBC1D8,FADS1,TNFRSF12A,LDLR,GARS1,PRPF40A,LONP1,HMBS,CAV1,RPP30,ADGRE5,BCL2,BMI1,ALDOC,KRAS,OSBPL8,PNP,SERF1A,KTN1,SNX9,XPOT,GNPDA1,ACP1,SRPK1
SOX9_B1	BIP	-0.00244422	0.00219038	0.264469	152	0.212807	brain	TWAS	c3	0.264469	0.723203024	MYT1,G3BP2,FAM53C,MAML1,PNRC1,KLF3-AS1,TRIM8,TRIB2,RAB5A,DGKA,SKAP1,NGFR,TBX6,ZNF668,ZNF646,SORBS2,CDON,MEIS1,EFNA1,KIF20B,BBS12,PDE9A,SLIT2,SLC39A9,ZIC4,ZIC1,NECAP1,PHC1,FN1,RERE,EGFLAM,CYRIA,ZNF502,CASC2,GRK5,SYT4,TMEM258,G2E3,BPTF,ARF4,PPP1R16B,CHD6,ABCF2,LINC01597,CCM2L,NOL4L,DTX1,RBFOX2,SH3BP1,PAK1,CD36,FBN2,CDC42SE1,SEMA6C,CELF3,SPTBN1,RTN4,PELI2,MAP3K3,FGFR2,CTNNB1,SLC13A5,NAA38,HSPG2,RELT,ARHGEF19,PBX1,SYTL2,DDX6,CPNE1,HDAC9,FANK1,NAV1,CBFA2T2,E2F1,ZFYVE1,SPATS2,CADPS,PTPN12,RELCH,FBLN5,TAL1,MAP4K4,RHOBTB1,MYO18A,DPYSL5,PPP2R2B,ACVR2A,ADRB2,STK38L,DENND2C,TSPAN2,LRRN1,SEPHS1,CCDC92,ZNF664,RCN1,DAAM1,TNNI2,SASH1,MARCKS,PARP8,DOCK4,FSIP2,CHL1,ZSCAN2
GUTIERREZ_MULTIPLE_MYELOMA_UP	BIP	0.00505679	0.00453237	0.264549	37	0.791528	brain	TWAS	c2	0.264549	0.723203437	CANX,BUD23,SRP72,DCTD,SELENOT,SSR3,ALG8,CNIH1,SEPTIN10,SUCLG2,BTBD3,UQCRFS1,SELENOP,MX1,TAF9,VDAC2,RHOB,MORF4L1
GOBP_REGULATION_OF_ATP_METABOLIC_PROCESS	BIP	0.00463336	0.00415426	0.264711	55	0.33173	brain	TWAS	c5	0.264711	0.723294845	P2RX7,SLC4A4,PARP1,INSR,AK4,GCK,ACTN3,SLC25A12,MTOR,EP300,PGAM1,SIRT6,ATP5IF1,BEND3,MLST8,ARNT,JMJD8,PID1,TREM2,PINK1,SPHK2,NCOR1,FLCN,FIS1,RPTOR,HTR2A,TSPO,MLXIPL,PRKAA1,EIF6,ATPSCKMT,PRKAA2,CBFA2T3,TIGAR,H19,NUPR1,NDUFC2
GOBP_REGULATION_OF_ENDOSOME_SIZE	BIP	-0.00611785	0.0054848	0.26467	18	0.521192	brain	TWAS	c5	0.26467	0.723294845	BORCS7,RAB5A,BLOC1S1,KXD1,BORCS8,CHMP3,BLOC1S2,ALS2,BORCS5,RILP
GSE11864_UNTREATED_VS_CSF1_PAM3CYS_IN_MAC_DN	BIP	0.00256098	0.00229586	0.264646	131	0.392211	brain	TWAS	c7	0.264646	0.723294845	NIP7,TXNL4B,SEC61G,DTX2,TLR1,GAR1,PACRG-AS3,DCAF4L1,WDR5B,TMEM165,PROM1,SPATA9,COL23A1,CC2D1B,CDON,PFKP,UGP2,HIVEP3,PSMD3,CASC3,KRT222,SFT2D2,EPB41L5,ACP5,USP36,C1QTNF1,DNAAF5,CDH9,ZMYND15,AGRN,TNFRSF14,DNPH1,POLR1C,XPO5,TRIM45,IBTK,IRF6,ZNF407-AS1,ZNF613,PPP2R1A,ZNF701,BCAT1,IMMT,ZNF302,SCN1B,ZC3H12A-DT,CNRIP1,DCLRE1B,HNMT,HSDL1,WFDC1,MDFIC,STAM2,PAK1IP1,DOCK1,PHF23,VPS33A,RASA3,PSMC3,GRWD1,PSKH1,MUCL1,RYBP,ZNF624,SAMD15,LMAN1,EGLN2,IPO9,KLHL23,TOM1,RBM28,EML4,UTP18,CPSF2,ZNF233,ATXN7L3B,AJUBA,KHNYN,DENND4B,NUP35,SPDL1,TAF9,FAM114A2,MFAP3,DTX4,EDEM1,TEDC1,TMEM41B,SBF2-AS1,SEC61A1,MTMR2,NAA50,MCCC2,SCO1,NOP56,LSG1,YARS2
GSE1740_MCSF_VS_MCSF_AND_IFNG_DAY2_DERIVED_MACROPHAGE_DN	BIP	-0.00102421	0.000918566	0.264848	157	0.0849718	brain	TWAS	c7	0.264848	0.723522356	AASDH,DNAJB14,CNOT6L,UBAC2,S100P,RWDD4,LPCAT1,TAPT1,WBP1L,RIOK2,SLC35D1,GNG12,CCDC186,C6orf120,H2AZ2,SEPTIN7,ASB1,CLSTN1,ZNF148,ZZEF1,DHX33,THBS1,HOMER3,HAUS1,AKAP11,DPY30,NLRC4,WDR37,RAB8B,SNX1,LPP,NFYB,ADIPOR1,KIDINS220,G2E3,SULT1A1,CHPF2,CDC40,FYN,C6orf62,SLC49A4,FBXO9,SERINC5,KMO,CHML,CALML4,GLCE,STMP1,MPHOSPH6,RPUSD3,RNPC3,CYP27A1,SEMA3C,CEPT1,DENND2D,WNK1,TMEM14C,TMEM170B,PGAP6,CEP192,CAMTA1,ATP5F1C,TMCO3,DENND11,TUBG1,PINK1,TRAPPC8,SERINC3,MPHOSPH8,SPATA5L1,TRAK2,CSNK1E,MZT1,NCOR1,ALKBH5,HSD17B4,C2CD2,ZNF470,FAM221A,NDUFS1,ZBED5,GALNT1,PDE8A,NFU1,GAS2L3,RDH11,EML4,TMEM52B,ETFRF1,SPDL1,PDK1,RAB4A,NUP133,DTX4,ZNF652,TULP4,PLPP3,GRK3,LYPLAL1,EPRS1,BPNT1,FAM76B,CD81,HDAC2,DNAAF2,ECI2,VPS26B,ZNF217
GSE23321_CD8_STEM_CELL_MEMORY_VS_EFFECTOR_MEMORY_CD8_TCELL_UP	BIP	-0.000998257	0.000895354	0.26488	178	0.0352601	brain	TWAS	c7	0.26488	0.723522356	TADA2A,PSMF1,USP13,TRRAP,GAK,TBC1D1,ALG3,P2RX4,CAMKK2,ATP10D,GYG1,PROM1,IFNGR1,AK4,DOC2A,DNAH3,HERC3,SNCA,SLC35D1,GNG12,PPIA,IFIT5,ADAM21,TCFL5,TM7SF2,CDC42EP2,BRMS1,RBM14,RCE1,GHR,KBTBD2,PIK3CD,PGD,SUPT4H1,CLPTM1,BBC3,SELENOW,TULP2,CDC25B,GOSR2,NPEPPS,NUDC,CD5,TUFM,NFATC2IP,POLE,MOXD1,CD40,MGRN1,ABCF1,EXOC3,ABCC1,ACADM,NUP50,S1PR2,APBB3,CACNB4,TAF11,KIAA0753,NRF1,ATOX1,GIGYF2,CPNE1,PSMD13,CPVL,ALDH9A1,CEP43,CTR9,GALNT1,PDE8A,PTPN7,TOM1,MX2,FARSA,PTPN12,ADO,ZNF202,SPA17,MPRIP,TMEM97,TRAF4,MAPRE3,METTL3,LYST,TTC22,CLIC5,ADCY2,RAB4A,GPR6,KAT6B,COL21A1,TTC30A,SNN,SRGN,PTPRM,GRK3,COX10,PEX3,ST8SIA1,MARCKS,CHST2
GOBP_GLIAL_CELL_PROLIFERATION	BIP	-0.00713859	0.00640409	0.264982	26	0.288966	brain	TWAS	c5	0.264982	0.72352653	NF2,RNF10,LEPR,GFAP,LGI4,ABCC8,RB1,IL34,TREM2,TSPO,LTA,KRAS,E2F1,SOX10,NF1,CSF1R,SLC7A5,NTN1,UFL1
GOBP_REGULATION_OF_BEHAVIOR	BIP	-0.00440975	0.00395579	0.264953	46	0.549158	brain	TWAS	c5	0.264953	0.72352653	OPRL1,TACR3,PARP1,LEPR,TTC21B,ADRB1,MTOR,EIF2AK4,MC1R,STRA6,GHRL,NPSR1,AHI1,KCNA2,DRD2,GNB3,DLG4,MDK,HCRTR2,EPHB2,HTR1D,RELN,CHRNB2,CNTNAP4,MC4R,HTR1A,HDAC2
MIR98_5P	BIP	-0.00072487	0.000650327	0.265011	296		brain	TWAS	c3	0.265011	0.72352653	MAPK8,ERCC6,ADAMTS8,BEGAIN,TECPR2,ABHD17C,CPEB1,ZNF516,ARHGAP28,TSEN34,ZNF784,ZNF583,DPP6,GTF2I,DTX2,PCGF3,ABCC5,DVL3,LIPH,SENP2,CNOT6L,FRAS1,BEND4,SLC2A12,IQCB1,SRD5A3,CEP135,INSR,CASP3,NEK3,SPRYD4,ZNF689,EEF2K,AEN,C19orf47,ERVH48-1,B4GAT1,RALB,CDC25A,NME6,KLHDC8B,AMT,BSN,MIB1,RANBP2,ERCC4,YPEL2,POGLUT1,OSMR,DNAAF9,NPEPL1,LBR,WNT9B,ITGB3,TBKBP1,ATP8B4,TMOD2,MAPK6,RNF165,LINGO1,GXYLT1,ARID3B,WDR37,STIMATE,SFMBT1,RAB8B,IGDCC3,IGDCC4,SLC16A9,ABL2,MRS2,ABT1,ZNF322,MDM4,MFSD4A,YOD1,EFHD2,DDI2,TRANK1,RGS6,DLST,GJC1,SIGLEC5,SIGLEC14,KDM3A,B3GNT7,SLC22A23,ERO1A,RBFOX2,KCTD17,XKR8,PTAFR,FIGN,KCTD21,MAP3K9,DDTL,KCNC2,NAP1L1,POGZ,COL5A2,COL4A2,SCN11A,PXDN,KCNJ11,ANKRA2,LIMD2,KIAA0930,PLEKHA8,NIPAL4,APBB3,NME4,PDPR,EDEM3,CPA4,CD59,LIPT2,HDLBP,PLXNC1,USP44,PEG10,DCUN1D2,PBX1,ENTPD7,HIF1AN,SLF2,SEMA4G,POLL,FGF11,GNPTAB,PARPBP,ACSL6,MED8,ZSWIM5,GFM2,DNA2,PALD1,DIP2A,SKIL,CBX5,SDK1,OSBPL3,ZCCHC9,TMEM167A,ESR2,SCN4B,MASP1,GPR26,SESTD1,STARD3NL,GALNT1,NPHP3,ATL2,STARD13,HOOK1,FAXC,AGAP1,RIMOC1,TMEM121B,NYNRIN,GNG5,SLC5A9,OPA3,SLC5A6,RAB11FIP4,GALC,SLC20A1,ACVR2A,VAV3,TGFBR3,ACTA1,TRIM67,CD164,CLP1,DTX4,STX3,ADRB2,PPP1R16B,PLXND1,LIN28B,ONECUT2,CLDN16,E2F6,PLEKHO1,CADM2,IMPG2,CCND2,PRLR,GOLT1B,PARP8,FNDC3A,SLC25A27,SENP5,DPH3,MMS22L,IGF1R,GAN,LRIG3,EEA1
WP_MELATONIN_METABOLISM_AND_EFFECTS	BIP	-0.00661875	0.00593862	0.265053	26	0.323267	brain	TWAS	c2	0.265053	0.72352653	NFKB1,MTNR1A,CLOCK,ADRB1,PRKCA,GSK3B,CYP2D6,CYP1A1,SULT1A1,AANAT,CSNK1E,CYP1B1,CALM1,TRAF6,CYP2C19,ECE1
GSE17721_CTRL_VS_LPS_6H_BMDC_UP	BIP	-0.00100412	0.000901132	0.265157	158	0.128035	brain	TWAS	c7	0.265157	0.723693377	MRM1,PLPP2,MKNK2,SHKBP1,HNRNPUL1,CEACAM21,HPGDS,MGST2,CCNI,MRPL36,TMEM131L,SEZ6L2,MAPK3,PDXK,RPS14,GPX3,DTNBP1,EEPD1,RBL2,LDLRAP1,RPS3,NCKIPSD,BSN,RERE,APOC2,RPL28,SAE1,KPTN,MRPS26,LAMTOR4,MEPCE,SLC12A9,IVD,METTL18,DNAJC9,NAB1,ARMC7,FBF1,SRP68,SC5D,OLA1,TMEM51,ZXDC,PLEKHA1,RAC1,ANKRD10,GRN,NIT1,REEP1,ELOVL5,NAA60,HMOX1,TXN2,FAM98A,PRKAB1,DDT,CNOT9,SPEG,TARS2,SELENBP1,CEP20,DGCR6,SUPT20H,PELI2,MAP3K3,SMARCD2,FBXL12,MRPL4,ITM2C,GCLM,TMEM14C,CAPN15,CUTA,DEPDC7,FAF1,CDKN2C,COA7,SCP2,SLC4A8,PON3,RPS8,GSDME,LANCL1,TFEC,NCOR1,CTR9,PDE8A,SLC39A11,SELENOP,NME2,CUEDC2,TPK1,DNMT3B,TFB2M,ZNF124,ADRB2,NUP35,TMED7,MRPL42,CRADD,METTL8,XPOT,RASSF3,REV3L,SPC25,TSPAN14,EPRS1,ALDH3A2,EARS2,HACL1,KLHDC4,AKR1C3,NAGK,SGSH
GSE22589_HIV_VS_HIV_AND_SIV_INFECTED_DC_UP	BIP	-0.00212953	0.00191145	0.265241	161	0.09255	brain	TWAS	c7	0.265241	0.723805594	CRHR1,SCRN2,TLR1,PDE6H,ATAD3A,LIMK2,RNF150,PRDM5,ASPDH,VTA1,TECTB,IFIT1B,ZNF438,SHMT1,UIMC1,RBM6,EFCAB11,DDA1,PIM3,KLC3,CDK10,GAS8,CLK3,MAN2C1,NISCH,SELENOK,IRAK2,PRORP,FSHB,GPR155,C20orf96,MAP3K5,ENKUR,EXO5,ODAD2,ZNF597,DNASE1,SLC38A2,ARMH4,L3HYPDH,HIF1A,RNMT,SLFN12L,USPL1,ARV1,PIP5K1A,CRIPT,SOCS5,FNDC9,LINC00461,RHOT2,BAIAP3,GAL3ST2,PEG10,PARD6B,BDH1,DOP1A,JMJD6,CAPG,AGFG1,TFEC,PRDM15,CEBPZOS,GPRC5A,RNASET2,ITPKC,PPP1R12B,PTPN23,PKDREJ,OAZ1,SCN5A,NEDD8,DPYSL5,CRLF3,LAPTM5,COG3,PLK2,MTREX,DUSP19,IL1A,STXBP3,ENPP4,PGGT1B,CDK17,TRAF6,USP47,MRPS5,DUSP2,GTF2H5,DENND2B,ZNF143,ATP9B,KBTBD12,GRAMD1C,TCIRG1,PANK2,ATP13A5,PAH,SERPINB2,SGSH
GOBP_REGULATION_OF_CELL_MIGRATION_INVOLVED_IN_SPROUTING_ANGIOGENESIS	BIP	0.00799673	0.00717864	0.265296	20	0.102847	brain	TWAS	c5	0.265296	0.72383865	KDR,NRP1,FGF2,RHOJ,THBS1,MAP3K3,HDAC5,MAP2K5,MEOX2,HDAC9,MMRN2,STARD13,HMOX1,CARD10,PLK2,PDCD10,CIB1
GOCC_TRANSCRIPTION_FACTOR_TFIIH_HOLO_COMPLEX	BIP	-0.00560534	0.00503336	0.265435	24	0.0650008	brain	TWAS	c5	0.265435	0.724100845	GTF2H1,ERCC2,GTF2H4,CDK7,GTF2H2C,GTF2H2,GTF2H5,MMS19,GTF2H3,ERCC3
GOMF_OXIDOREDUCTASE_ACTIVITY_ACTING_ON_THE_CH_NH_GROUP_OF_DONORS	BIP	-0.00400484	0.00359677	0.265514	44	0.913361	brain	TWAS	c5	0.265514	0.724153194	PAOX,ETFDH,QDPR,MTHFR,ALDH1L2,CRYM,ALDH1L1,BLVRB,MTHFD2,PYCR2,DMGDH,DHFR,MTHFD1L,AIFM2,MTHFD1,NOXRED1,PRODH,DHFR2
GSE39820_CTRL_VS_TGFBETA3_IL6_CD4_TCELL_DN	BIP	-0.00100144	0.000899447	0.26554	158	0.0106796	brain	TWAS	c7	0.26554	0.724153194	ACBD4,NSF,LIME1,CTNNA1,SRA1,MAPK9,FLOT1,IER3,DDR1,SMIM14,AIMP1,PAPSS1,PLA2G12A,KLHL6,IFNAR2,WDR1,PEX13,SMIM20,TBC1D19,RBMS2,BLNK,AVPI1,ITGA3,YPEL3,CCDC186,ZBTB7B,PRNP,BLVRB,ORMDL3,AMZ2,MAP2K6,UBE2F,PYGL,NICN1,HEMK1,SEMA4F,SUN1,TULP3,ANXA2,SERPINE1,DNAH11,DENND10,UPP1,TRPM4,MCFD2,TBCEL,IL21R,CAST,ABAT,CARHSP1,HDAC5,COPA,ACOT8,RAB26,CORO7,MGRN1,SERPINB1,ECI2,TAX1BP3,GRAMD1A,FNDC3A,WDFY2,ZBED3,CDKN2D,PTPN1,CYFIP2,STOML1,ACAP1,DUSP22,DAZAP2,GALNT6,MCTP2,SH3GLB1,TBC1D22A,SNAPC1,RBBP8,WDR81,RNH1,PTTG1IP,ARFGAP3,AKAP13,MT2A,MT1E,SMPD1,PPM1J,TGM1,DHRS1,NDRG2,CCDC6,TUBA8,STK38L,IFT43,FURIN,CNPPD1,DNPEP,NTPCR,ADPRM,CREB3L2,ECM1,NCBP2AS2,NAGK,SNORD89
MIR122B_5P	BIP	-0.00102546	0.000921123	0.265592	148	0.161858	brain	TWAS	c3	0.265592	0.724177993	LAMA1,RAB12,DDR1,ZNF248,UCHL3,KCTD12,SCARB2,SPPL3,APBB2,SLK,TSC22D2,P2RY1,DTNA,PANK2,SLC23A2,DOCK7,TOM1L2,ANLN,CLIC4,CYBRD1,RAPGEF4,RPS6KC1,PCYT1A,LOX,CSNK1G3,PEAK1,MAN1A2,SFMBT1,DSTYK,GBP3,MIDEAS,CTNNA3,SIRT1,MTX3,ZFYVE16,ALCAM,ZNF793,ITGA8,ZNF680,SBDS,KCTD5,RAP1A,RHOQ,ZNF257,ZNF254,SP110,HSBP1,GSE1,C12orf4,TNFRSF1A,KPNA4,CXADR,PGM2L1,HDLBP,SOST,DRAM1,KDELR1,FAM8A1,ID4,MYO1C,ITGA5,OSBPL3,DDX6,ZNF43,CUX1,YES1,C2CD2,TMEM63B,INO80D,CEP70,BNIP3,PPIL4,KLHL41,VCAN,ELL,ZNF506,ZNF195,RELCH,EIF5,MAP4K4,KRAS,NUFIP2,TAOK1,BBX,CDH2,SLC2A2,OSBPL8,CSRP2,LARS1,ACVR2A,CDC7,GABRB2,GABRA6,ADRB2,DNAJC21,RALGPS2,SV2C,NR3C1,VPS26A,ATG9A,LHFPL5,ECM1,TMEM181,DYNLT1
MIR376C_3P	BIP	-0.0010328	0.000928051	0.265763	124	0.0127926	brain	TWAS	c3	0.265763	0.724527203	CACNB2,PTPN20,WARS1,WNT3,ZNF714,EN2,RABGEF1,H2AJ,OTUD4,MFAP3L,FAM149A,HLTF,CLOCK,NR2F1,MCTP1,RAVER2,SPRY1,THSD7A,XBP1,YTHDF1,HMGCS1,SEPTIN7,IFNLR1,POLI,NRCAM,TBC1D8,SP4,EMC4,GXYLT1,TNS3,IPMK,SLC16A9,BAZ1A,ADIPOR1,KPNA2,RNF103,WDR64,ZNF146,GCSAML,MAP1B,DCAF7,ZNF681,PDE8B,NUDT15,HSDL1,HBEGF,SASH1,PLEKHG1,BCL7A,PRSS35,RRP15,GLG1,ARFGEF2,SLC17A5,KANSL1L,LANCL1,DIAPH3,ERCC8,BMPR2,RFTN2,B3GNT9,CNTN4,SLF2,TMEM135,TENT4A,OPA3,KIF2A,TGFBR3,SAMD5,FBXO28,RASAL2,EDEM1,POLR3G,PHLDA2,PIRT,SYNM,SVIP
GSE17721_PAM3CSK4_VS_GADIQUIMOD_16H_BMDC_UP	BIP	0.00229616	0.00206395	0.265919	170	0.345503	brain	TWAS	c7	0.265919	0.724835414	RIC8A,IFITM10,PSMB3,NSF,NPEPPS,STING1,CD14,LAMTOR4,PILRA,USP53,NIPSNAP1,DYRK1A,ACSL1,RNF11,OSBPL9,HINT3,SEZ6L2,UQCRC2,EI24,HMGCS1,RP9,SHMT1,PYGL,DGAT2,RWDD1,NOMO1,ARHGAP31,FIS1,FAM241B,NANOS1,SYNE1,TULP2,RPS11,ATP6V1C2,ZMPSTE24,NIT1,ITFG1,PHKB,SLC25A29,P2RX5,ZFP30,AAMDC,NDUFC2,SUSD2,SNX19,TRIM13,UBLCP1,MBTPS1,COTL1,NDFIP1,IL12A,TSPAN33,SEPTIN2,XPR1,STX6,ALDH1A2,CLEC5A,ARPC5,CGREF1,BDKRB2,ANKEF1,MKKS,ZNF264,ATP13A3,GMFG,HSP90AB1,OPN4,SFXN1,CDC42EP3,LRRK2,FKBPL,CYP2J2,MT1E,UQCRFS1,PIP4K2A,FAM3B,DGLUCY,SFXN3,NFKB2,SLC26A5,ALDOC,KLF7,SRSF11,B3GALNT2,EDNRB,VCL,PRODH,UBE3C,CIITA,GPR12,NKD2,CD247,MPC2,RNF144A,ACTN1,IL16,MAP3K2,PCOLCE2
GOBP_POSITIVE_REGULATION_OF_T_CELL_PROLIFERATION	BIP	-0.00106195	0.000955064	0.266177	85	0.0215511	brain	TWAS	c5	0.266177	0.725072996	LILRB2,ZAP70,HLA-A,HLA-E,AIF1,AGER,HLA-DMB,HLA-DPA1,HLA-DPB1,ZP3,IL15,GPAM,ICOSLG,IL12RB1,RPS3,IGFBP2,TNFRSF13C,CD6,CD55,CD46,DNAJA3,TMIGD2,PTPN22,TYK2,CD276,CCDC88B,CARD11,NCK1,FADD,DHPS,IL27RA,BMI1,LGALS9,PNP,IL1A,TRAF6,CD81,IL6ST,PRKCQ,TNFSF4
GOCC_CHROMOSOMAL_REGION	BIP	-0.000722613	0.000649859	0.266158	251		brain	TWAS	c5	0.266158	0.725072996	KANSL1,CBX1,NLRP2,KMT5C,SS18L1,RTEL1,LRWD1,ORC5,ACTB,PDS5A,POLR2B,CENPE,BOD1L1,GAR1,THOC5,DYNLL1,CLIP1,KNTC1,SMARCA5,XPO1,H3-3A,PARP1,PSEN2,TERT,SKA1,ZNF330,STN1,CENPU,CENPC,SLF1,CENPW,KAT2B,KAT8,POLD1,RNF8,MCM3,CHMP6,CENPX,NSMCE1,RASSF2,PCNA,MEN1,CDCA5,ITGB3BP,SEPTIN7,MEIKIN,THOC3,CENPS,DCTN1,MAD1L1,ERCC4,NDE1,TEX14,SKA2,XRCC5,MIS12,NUP107,NEK2,PPP2R5A,NSL1,FBXO28,STAG3,RANGAP1,CENPM,BUB1B,KNSTRN,CDT1,CHMP1A,ZNF276,ANAPC16,RPA2,WDR82,PBRM1,PIF1,ZWILCH,NABP1,BAZ1A,NUP85,TEN1,MSH2,H4C2,H4C3,H4C4,H4C8,SMC6,CHMP3,SKA3,WRNIP1,SIRT6,DYNC1LI1,CLASP2,SMARCB1,MEAF6,CDCA8,RIF1,DCLRE1B,AURKC,MCM6,SMARCD2,SMC1B,PPP2R5C,XRCC3,SMARCA4,SPC24,SNAI1,NSMCE4A,BUB3,SUGT1,CENPQ,NCAPD2,TEP1,APEX1,TOX4,INCENP,MTA2,CHMP2A,SYCP2L,ATM,SEH1L,CENPK,SEPTIN2,NUDCD2,TFIP11,SMARCE1,EZH1,CTC1,SIRT2,NAT10,RAD50,BIRC5,TERF2,SGO2,CBX5,BOD1,CENPV,POT1,DSN1,TRAPPC12,TNKS2,HELLS,LIG4,KDM1A,SPC25,SSB,ZWINT,THOC7,BRCA2,SLF2,XRCC1,ERCC1,REC8,CHMP4A,SPAG5,CHMP4B,GATAD2B,CFDP1,TERF2IP,SPDL1,ORC4,CENPH,RAD17,NUP133,CDK1,RPA1,SMG6,KIF2C,DYNC1I1,CENPO,DNA2,NABP2,MIS18BP1,DCTN5,HDAC2,TELO2,NUF2,PPP1CB,CENPN,SMCHD1,PPP2R1A,MRE11,HAT1
GSE26488_CTRL_VS_PEPTIDE_INJECTION_HDAC7_DELTAP_TG_OT2_THYMOCYTE_DN	BIP	-0.000981514	0.000882618	0.266118	145	0.0447155	brain	TWAS	c7	0.266118	0.725072996	SART3,KCTD10,BSG,MBD3,RPP21,FLOT1,DDR1,RGL2,EIF4E,NPNT,SPARCL1,CBR3,TTC3,IFNGR1,ESYT1,RBMS2,RYK,GYS1,PRMT1,POLD1,ADAR,SLC50A1,THBS3,CSAD,ATG2A,CDCA5,THOC3,CARM1,MAN2B1,WDR83OS,TRMT1,RWDD1,HSPBP1,CPXM1,SPEF1,PEX6,MRPL14,PIK3R2,ISYNA1,G0S2,STAT1,CFL2,TRIM47,EXOC7,GBP4,GRN,CHMP3,LATS2,COL19A1,EIF3D,TAX1BP3,WDR45B,CAPNS1,NPHP1,RNPS1,PAWR,TMEM106C,P2RX6,UBXN4,TBCA,ATM,PPP1R14B,SMO,CSTPP1,FGF11,RPS8,SPARC,GLG1,CRK,B3GALT6,ZFP90,ANAPC1,PTPN18,CHGA,CMTM3,AMPD3,DNAJB1,CIAPIN1,UTP20,MRPS31,NME1,OAT,MPRIP,ATRAID,SNX17,PLK2,ACVR2A,ANK3,PDLIM1,MMS19,UNC45A,RCN1,RHBDL3,RBP1,GCSH,POLR2D,CHST2,TOM1L1,MRE11
MIR5571_5P	BIP	-0.00103691	0.000932548	0.266178	121	0.072483	brain	TWAS	c3	0.266178	0.725072996	STK32C,ARHGAP28,ANKRD12,MYSM1,ADGRL3,G3BP2,VSTM2A,UBE2K,PDS5A,APBB2,SLC7A11,EIF4E,ENPEP,LDB2,MED28,KPNA1,GPRIN3,ZDHHC6,THSD7A,CCDC191,MIB1,ACBD3,FMN1,NUDT13,PPP3CB,SNAP23,CRELD1,CFL2,TRIB3,ERAP2,RPF2,MIER3,EPB41L2,HOMER1,IMPACT,MAGI3,HIPK1,TSPAN2,MEGF10,ZKSCAN8,ITGAV,FLRT2,VPS37B,CAMTA1,MYZAP,SMARCE1,DHX8,ASTN1,ID4,KDM7A,SLC19A3,CAV2,MZT1,FYCO1,PRDM15,DTWD2,ABI1,ETV1,ZNF506,KLRD1,BCDIN3D,DIP2B,LRP6,LGMN,ZNF480,MDM1,RPGRIP1L,DPP10,GAD1,SH3YL1,E2F6,CADM2,PARP11,NR2F1,NADK2,ANKRD28,MIPOL1,RSPH3
GSE17721_LPS_VS_PAM3CSK4_8H_BMDC_DN	BIP	-0.000998297	0.00089791	0.266224	173	0.189328	brain	TWAS	c7	0.266224	0.725081277	PWP1,CORO1C,GLTP,POLR2E,TCEA2,DNAJC18,RCC1L,KLB,ETFDH,EIF4E,RNF185,TPRG1L,LIPA,ANAPC13,YPEL3,GABRA2,HLX,MIA3,RWDD3,GPAM,BLVRA,SLC39A9,RNASEH2C,PC,C5orf34,LAPTM5,KPNA6,SUN1,MYO9B,RPL37A,ITGA6,EIF2AK4,BMS1,PAQR7,PAFAH2,YIPF4,NISCH,CYB5A,ETFRF1,RASSF8,RPP14,SMC6,SIGLEC7,FPR1,VPS35L,RPL14,ACOT8,ARHGAP9,MIA2,MYDGF,MICOS13,UBA2,FIGN,MYO7A,DHRS7B,KRR1,GFER,ANXA9,MINDY1,HSD17B12,CDADC1,TMEM176B,NDUFA7,KRI1,PRKCSH,PTPN1,ZNF329,NPRL3,KCNAB2,ACOT7,GCOM1,ATP5F1C,CAT,ATP6V0B,WBP2,DNAJC4,DDX18,ADORA2B,NFS1,NBEAL2,AHSA1,RASA1,AQR,ADAM23,KLF7,CLTB,PDE8A,IPO9,ATL2,PCTP,HMOX1,MAPK11,CALR,HERC1,KCTD1,EIF5,NSUN2,ATRAID,HTATIP2,EIF3L,TBCE,B3GALNT2,MYADM,STARD7,ATP5MC1,NDFIP1,UBE2J1,TEX101,PDIA6,E2F6,CLCC1,ANKRD28
GOBP_POLYOL_CATABOLIC_PROCESS	BIP	-0.00675011	0.00607621	0.266608	30	0.22972	brain	TWAS	c5	0.266608	0.725775778	INPP5A,INPP4B,TKFC,INPP1,INPP5B,NUDT3,GPD2,INPP5K,SORD,PTEN,INPP5J,TPI1,NTSR1,SYNJ2,IMPA2,MTMR2,GK5
GSE1460_INTRATHYMIC_T_PROGENITOR_VS_NAIVE_CD4_TCELL_ADULT_BLOOD_UP	BIP	-0.000603068	0.00054283	0.266581	195		brain	TWAS	c7	0.266581	0.725775778	TRDMT1,SALL2,PABPN1,MCUR1,GALNT7,GUCY1A1,PKD2,GATB,FSTL1,EAF2,CKAP2,CHCHD3,ACOX3,SNCA,PPP4R1,CCNA2,YWHAQ,CENPS,TIMP2,EXTL2,GNA15,CHAF1A,RAD51C,ATIC,HDGF,NUP107,NEDD4,TCF12,STAG3,CUX1,CENPM,CHST10,RCN2,CIB2,IDH3A,PRDX3,TTF2,PRMT1,MSH6,CD200,AHI1,ITPR2,PXMP2,PSMA2,ABCF2,ALDH2,IFT52,ALDH7A1,WDHD1,PELI2,PSMD4,RFX5,RWDD2B,MCM6,WDR41,FBXL12,SMARCA4,SCRN1,GARS1,DLEU2,RNASEH2B,ASRGL1,SF3B3,CSNK2B,IMPA2,PTPN2,ICMT,TIPIN,ZWILCH,AAGAB,CDC20,EIF2B3,AKR1A1,ECT2,ZNF22,UBR7,OPN3,RUBCNL,BTBD3,ETFB,SLC1A4,ZWINT,YBX3,RRM1,NEK2,BID,TMEM97,PEX5,NF1,SCCPDH,CCT5,ABCD3,CDC7,FIG4,CCDC6,ADK,SERPINF1,ARHGAP32,HELLS,ARHGAP19,TFDP2,HDAC2,PIAS2,DESI2,CENPN,TOPBP1,TNFSF4
ZHANG_TARGETS_OF_EWSR1_FLI1_FUSION	BIP	-0.00416349	0.00374759	0.266578	72	0.149121	brain	TWAS	c2	0.266578	0.725775778	MAPT,CDK14,RHOH,MSX1,SEL1L3,PRKCB,TRIM2,JAK1,AK4,PFKP,CCK,ZDHHC3,STEAP1,GRK5,PPFIA3,FCGRT,ATF5,FADS1,G0S2,STAT6,GLCE,XPNPEP1,HIPK1,CES1,IPO13,GLG1,SORD,CSNK1E,NPTXR,CAV2,CAV1,CSPG5,IFITM1,CHN2,ST6GAL1,KDSR,STARD13,WNT5A,SLC1A4,ADO,VWA5A,HLA-E,CRIP2,MAN2A2,RAP1GAP,SIRPA
GSE34205_HEALTHY_VS_RSV_INF_INFANT_PBMC_DN	BIP	0.00271255	0.00244208	0.266674	124	0.0234925	brain	TWAS	c7	0.266674	0.725838376	HP,RPIA,FAM53C,CYSTM1,HPSE,TCN2,OSBP2,SMTN,LIMK2,PLBD1,RNF10,FBXO7,S100P,CENPU,ACSL1,OLFM4,DNAJC6,ANXA3,SNCA,S100A9,S100A12,S100A8,THBS3,BLVRB,CDCA5,GSPT1,SERINC2,BAMBI,TMEM184A,GNA15,UHRF1,CD177,NECTIN2,PRELID3B,STAG3,STMN1,EXTL1,HMGN2,ADIPOR1,H1-2,H1-3,YOD1,ARF4,PPM1A,CD36,TEDC2,PIP5K1A,SELENBP1,THUMPD2,LDLR,SLC9A8,HBQ1,MTHFD1L,RIOK3,UBALD2,GLRX5,PPP4R2,TMEM167A,MAP1LC3B,AGFG1,LTF,LRRC2,PCGF5,TYMS,IFITM3,DSC2,NOP58,UQCRFS1,TMEM52B,TUBA1A,TUBA1C,KLF1,NME1,KLK14,SPAG5,E2F1,LGALS1,H1-0,RNASE2,CDK1,HTR4,MYADM,TRAF3IP2-AS1,SPC25,MTARC1,HLX,BPGM,RAP1GAP,VSTM1,CENPN,FECH,NSUN3
GOBP_REGULATION_OF_PROTEIN_BINDING	BIP	-0.000742294	0.000668414	0.266771	182		brain	TWAS	c5	0.266771	0.725985317	BTBD1,TRIB3,FKBP1A,STING1,FLOT1,ACTB,HOPX,LRPAP1,CRMP1,SPPL3,HIP1R,TERT,MAPK8,EFHB,NRP1,MAPK3,CDON,DKK1,ADAM15,NES,RFNG,IFIT2,IFIT1,DTNBP1,EPB41L5,RALB,AKTIP,PIN1,CDC42,KDM1A,LDLRAP1,BAMBI,ROCK1,TEX14,ANXA2,GSK3B,CTSZ,EP300,ZFPM1,GAS8,EPB41,TTBK2,PRKCD,TDG,HFE,LOX,SMARCD3,MITD1,BMP4,ATP2A3,CAMK1,DHRS7B,XIRP1,ACE,DZIP1,WFIKKN1,MEN1,PRKN,TFIP11,HDAC5,DISC1,TICAM1,GTF2F1,USP33,PTPRF,STK4,SLPI,CRK,PRMT7,RAN,CAPRIN2,DDX11,TIAM1,CSNK1E,CAV1,RGMA,HSP90AB1,NPHP3,TMC8,LRRK2,WNT5A,TLE5,AMFR,PSME3IP1,SPON1,MARK3,AKT1,NFATC4,SYMPK,POLDIP2,VTN,MAPRE3,PCSK9,TGFBR3,LFNG,ADRB2,CARD16,PLXND1,GREM2,PARK7,PHLDA2,TRIM21,PLCL2,DACT1,ADD2,AURKA
GSE36888_UNTREATED_VS_IL2_TREATED_TCELL_2H_DN	BIP	-0.000972744	0.000876398	0.267027	163	0.170088	brain	TWAS	c7	0.267027	0.726477654	SCART1,DHRS11,AXL,TMEM91,PINLYP,SIL1,CANX,MCUR1,SPP1,SCARB2,NRAV,CLCN3,GINS1,GLUD1,LIPA,METTL7B,ASPHD1,HSD3B7,POLD1,CRABP2,S100A1,SLC50A1,HSF2BP,SLC17A9,C17orf58,ABCA6,CHD9,A2M,FABP3,MRPL34,LIMS1,SPSB1,APOC1,APOC2,ATP5F1A,ILVBL,CD52,PI4K2A,AVPI1,BLOC1S2,CRYZL2P,RASAL2,ABL2,ATP5MC3,MGLL,GAL,MIR646HG,ACOT13,CD84,GCLC,RAB40B,CAMK1,CHCHD10,C1orf198,ACADM,MAP4K3-DT,GGCT,BCAR3,CD9,CSNK2B,TMEM209,ALDH1A2,COL8A2,DISP1,ACSL6,TIE1,TMEM126B,ME3,FMC1,APOBEC3A,SLC29A3,SNAPC5,ZNF22-AS1,RPS6KA2,NRP2,FAIM,DPAGT1,LINC01010,MRO,PMFBP1,TIMP3,TNFRSF11A,DGLUCY,ATP5MJ,LGALS9,SLC35F3,RAB11FIP4,GTF2H2B,TEX264,DAG1,CDH6,KCNJ1,KCNJ5-AS1,PRELID3A,ALDH3A2,DNPEP,COPRS,TNNI2,LSP1,TSPAN32,NR2F1-AS1,ANKRD34A
MIR494_5P	BIP	0.00603801	0.0054401	0.267038	34	0.426705	brain	TWAS	c3	0.267038	0.726477654	SETD7,JAK1,ZNF131,SAV1,PRKCA,GORASP2,ITGA6,PTBP2,CABYR,CACNA2D1,BTAF1,KRT33B,SYT9,PCTP,HSPD1,RHOBTB1,IL1A,ARHGAP29,MEOX2,PIK3R3,FMN2,RNF24
AGUIRRE_PANCREATIC_CANCER_COPY_NUMBER_UP	BIP	-0.000717846	0.000647292	0.26743	218		brain	TWAS	c2	0.26743	0.726846586	GRN,GPATCH8,NMT1,LRRC37A4P,LRRC37A,ARL17A,NSF,NPEPPS,KPNB1,PNPO,CBX1,SNX11,ZNF331,MBOAT7,TSEN34,RPS9,SYT5,ZNF580,ZNF787,SS18L1,OSBPL2,LAMA5,TCFL5,GID8,YTHDF1,ARFRP1,ZGPAT,TPD52L2,UCKL1,PRPF6,ASL,CRCP,KCTD7,RABGEF1,TMEM248,PMS2P2,ASNS,TRRAP,SMURF1,ZKSCAN5,CYP3A5,AP4M1,SDHA,PDCD6,EXOC3,CEP72,BRD9,LPCAT1,ATP5MC1,UBE2Z,SNF8,ZNF652,SLC35B1,PDK2,ACSF2,RSAD1,EPN3,SPATA20,ANKRD40,NME1,NME2,UTP18,PSMA7,ZDHHC24,MICALL2,INTS1,MAD1L1,POLR1G,OPA3,EML2,GIPR,SNRPD2,DMPK,PRKD2,STRN4,NAPA,LIG1,KDELR1,GRWD1,FUT1,PLEKHA4,NUCB1,GYS1,RUVBL2,PRELID3B,SLC12A9,ZNHIT1,FIS1,PARP4,MTMR6,RNF6,NUDC,TTF2,WDR3,RCN3,IRF3,PRMT1,NUP62,EAPP,SNX6,TMEM94,CASKIN2,SCFD1,NUBPL,DUSP3,MPP3,MPP2,G6PC3,BMP4,SAMD4A,WDHD1,MAPK1IP1L,FBXO34,ACTR10,PCNX4,HIF1A,ZNF146,ZNF573,DPF1,PSMD8,DDT,GSTT1,KTN1,SEM1,RIOK3,RMC1,NPC1,CABYR,OSBPL1A,ZNF264,ZNF304,ZNF419,ZNF134,ORAI2,RASA4B,RASA4,GARS1,CASD1,PON3,PON2,UPF3A,SMARCE1,ACLY,RAB5C,PSMC3IP,RETREG3,EZH1,AARSD1,NBR1,SIRT2,NFKBIB,FBXO17,PAK4,SNAPC1,ZBTB1,PLEKHG3,AP5M1,COX11,HLF,PCTP,TUG1,OR7E12P,SLC26A4,DLD,SLC66A3,DOCK4
GOBP_BONE_CELL_DEVELOPMENT	BIP	-0.00638184	0.0057546	0.267432	22	0.190759	brain	TWAS	c5	0.267432	0.726846586	LILRB1,THPO,SLC9B2,MEIS1,ANXA2,LRRK1,EP300,WASF2,LTF,CLDN18,ABI1,PIP4K2A,FLI1,ZFPM1,VPS33B
GOBP_POSITIVE_REGULATION_OF_CD4_POSITIVE_ALPHA_BETA_T_CELL_DIFFERENTIATION	BIP	-0.0056716	0.00511348	0.267367	17	0.458118	brain	TWAS	c5	0.267367	0.726846586	CD83,HLA-DRA,HLA-DRB1,KLHL25,ZBTB7B,IL12RB1,MALT1,SOCS5,LGALS9,NFKBIZ,TNFSF4,HLX
GOMF_OLFACTORY_RECEPTOR_ACTIVITY	BIP	0.00289755	0.00261196	0.267284	54	0.884005	brain	TWAS	c5	0.267284	0.726846586	OR10AC1,OR2AE1,OR5K2,OR13G1,OR1C1,OR2W3,OR2T8,OR2L8,OR2AK2,OR2L5,OR2L2,OR2L3,OR2L13,OR2M2,OR2M3,OR2M4,OR2T33,OR2T12,OR2T6,OR2G6,OR2T10,OR2T11,OR14I1,OR52K1,OR52I2,OR52I1,OR51E2,OR52A4P,OR52A5,OR52A1,OR51B4,OR51B2,OR51B6,OR51M1,OR51B5,OR51I2,OR52D1,OR52B6,OR52N4,OR52N5,OR52E4,OR52E5,OR56A1,OR7D2,OR7C1,OR7A5,OR2B8P,OR1F12P,OR4D1,OR9A4,OR2A5,OR2C1,OR10AD1,OR3A2,OR13A1,OR2AG2,OR2AG1,OR6A2,OR10A2,OR2D3,OR10H5,OR2H2,OR3A1,OR9A1P,OR6J1,OR2M5,OR14C36,OR2T4
GSE13547_WT_VS_ZFX_KO_BCELL_ANTI_IGM_STIM_2H_DN	BIP	-0.00241809	0.00217983	0.2673	149	0.413679	brain	TWAS	c7	0.2673	0.726846586	AATF,POLR2E,EGLN2,RPS19,PRPF6,NEURL3,POLR1H,MDC1,ENPEP,TMEM33,PCCA,CAMLG,BOLA2,VKORC1,POLR3E,EARS2,CLEC4G,EVI5L,CBR1,FAM120B,HERPUD2,BAMBI,DPH5,S1PR1,USE1,PVR,RPL13,VIPR1,HIGD1A,GNG5,ZNHIT6,NOP10,UTP25,PLEKHA1,KIAA1328,CD55,HEXIM1,SAMD3,MPHOSPH6,TRIM13,ARHGEF28,ICAM2,F2RL1,DZIP1,DHX34,HSD17B8,WDR74,TRMT112,CHCHD2,ADCK2,EZH1,ZBTB4,FYTTD1,SYS1,JMJD6,ZSWIM7,CUX1,IRF7,RPTOR,DDX24,CDC42EP3,SYN3,SMYD3,NFU1,PIK3IP1,KLRK1,SLC25A36,KCNK1,TAF4B,BAG5,SLC4A1AP,ZFP1,RUNDC3B,KAT6B,NDFIP1,MDN1,TMEM9B,MAML2,CREBL2,SIDT1,MBLAC2,PARP8,MESD,IL16,NDUFAF4,STXBP4
MIR370_5P	BIP	-0.00399514	0.0036017	0.267328	59	0.116565	brain	TWAS	c3	0.267328	0.726846586	USP30,ZMAT3,DDIT4L,GLRB,CCDC57,UBE2K,PURB,MSL1,SEMA4F,LRRC58,MTMR6,AP4E1,FAM241B,IRF6,NEK2,MFSD6,C10orf88,EDEM3,CACNA2D1,NLN,NIPSNAP2,NELL1,AAGAB,ADAMTS5,GSDME,CALCR,DPY19L3,CACNB3,KHNYN,SPATA6,PPFIBP1,KHDRBS2,OBSL1,USP48,NHLH2,CTPS1,PCSK2
GOBP_IMMUNE_RESPONSE_REGULATING_SIGNALING_PATHWAY	BIP	-0.000601132	0.000542208	0.267571	308		brain	TWAS	c5	0.267571	0.726990235	PSG9,KCNN4,LILRB2,LILRA4,LILRA2,LILRB1,LILRB4,LIME1,CD8A,ZAP70,MAPK9,BTNL8,BTNL9,HLA-G,HLA-A,FLOT1,MICB,NFKBIL1,BAG6,HSPA1B,BTNL2,HLA-DRB1,HLA-DQB1,HLA-DPB1,TRBC2,RABGEF1,LIMK1,KLHL6,EIF2B5,BANK1,TLR10,TLR1,TLR6,SPPL3,PRKCB,OTUD4,MAPK10,CD38,TIFA,ALPK1,TNIP2,SLC15A2,TLR3,TXK,TEC,APPL2,TLR2,GPR108,MAP2K7,PRAM1,MAPK8,TNIP3,BTNL3,BLNK,TIRAP,NPLOC4,ICOSLG,PRNP,TNIP1,DDX60,SLC15A4,PLSCR1,MAP2K6,INPP5D,PIK3CD,C3AR1,CLEC4D,CLEC4E,CLEC12B,CLEC7A,KLRD1,KLRK1,KLRC4,KLRC3,KLRC2,KLRC1,FCHO1,RPS3,GPLD1,BTN3A2,BTN2A2,BTN3A1,BTN2A3P,BTN3A3,BTN2A1,NECTIN2,PRKD2,PLD2,SCIMP,C1QBP,ESR1,NOP53,FER,PJA2,EP300,EPG5,NLRC4,IRF3,SLC15A3,TKFC,PRKCD,SPG21,IRAK2,CD300A,CD300LF,RAB29,MAPKAPK2,GCSAM,CD200R1,RBCK1,PLEKHA1,GBP1,PSEN1,EIF2B2,MALT1,CR2,CR1,CD33,FPR2,FPR1,ADA,CD40,TRIM25,SEC14L1,OAS3,THEMIS2,SMPDL3B,PAK1,PLCG2,CD36,AP3B1,LACC1,PAWR,PTPN22,GCSAML,CRKL,WNK1,F2RL1,TRAF3,MAP3K7,TRIL,NOD1,CD14,TYRO3,CD276,CACNB4,TREM2,PTPN2,ERBIN,DHX58,DUSP3,NR1H3,PTPRJ,RIOK3,RNF125,FCER1G,FCGR3A,FCGR2B,TESPA1,CARD11,TICAM1,TRDC,TRAC,GPS2,CAV1,ITCH,SLA2,SH2B2,LTF,COLEC12,YES1,HRAS,IRF7,TRGC2,TRGC1,PLA2G6,BCL2,NLRX1,THY1,CD81,CMKLR1,WDFY1,HSPD1,CACNB3,LGALS9,SARM1,LAPTM5,BCAR1,VAV3,NAIP,ZDHHC5,LPXN,LGALS3,LCP2,MNDA,CTSH,CASP1,EIF2B3,TRAF6,SKAP1,FYN,IGHG4,IGHG2,CYBA,COLEC11,EIF2B1,PLPP4,NFKBIZ,CMTM3,CD247,PRKCQ,FCGR1A,CTSS,PAK2,RFTN1,PLCL2,SLC39A10,ERMAP
GSE28737_WT_VS_BCL6_KO_FOLLICULAR_BCELL_DN	BIP	-0.00100133	0.000903148	0.267557	168	0.0326188	brain	TWAS	c7	0.267557	0.726990235	STK32C,MAPK8,TMEM273,PGGHG,CTSD,OSBPL5,LAIR1,ZMAT3,POR,POLR2B,TBC1D4,DNAJC28,KIAA0825,JAK1,CMTR1,TAF1B,TRAF3IP1,RIN2,RPRD1B,GTPBP3,MREG,SPNS3,RABEP1,LBR,SPATA13,CHMP1A,XXYLT1,PCYT1A,DYNLT2B,RPA2,CD5,EML3,AVPI1,PRKCD,TMEM81,GPR155,SLC49A4,CADM3,ACKR1,CD244,ZSWIM1,PLTP,ELMO2,PCP4,ARHGAP9,FAM98A,GUCD1,SLC12A2,CCNF,ROGDI,LRRK1,GALM,LIMD2,ZNF414,SLC44A2,CCND2,CD4,ZNF418,PAK1IP1,ACAP1,RELT,RHOF,KRT80,DUS3L,DNAJB4,PREX1,C1orf159,ABHD4,SLC7A7,LTB4R,SCN2B,CAPZA2,GMFG,DIAPH3,HERC2,CLEC4A,TESC,ARHGEF3,ARHGAP25,ZWINT,TMEM106B,GINS3,TUBGCP6,HDAC10,TNFRSF11A,ARID5B,NRBF2,BTRC,CRLF3,S100A4,TRIM36,HDC,PIK3CG,STK38L,TSPAN2,G6PC2,TTLL5,HEBP1,NTPCR,CAPSL,RAB21,PLA2G7,KATNAL2,HLX,LGALS8
PID_DELTA_NP63_PATHWAY	BIP	-0.00551129	0.00497164	0.267626	33	0.0967638	brain	TWAS	c2	0.267626	0.727022634	AXL,POU2F2,SEC14L2,PERP,ITGA3,FASN,GSK3B,PPP2R5A,VDR,ATM,KRT5,ADA,BDKRB2,IGFBP3,GPX2,RAB38,BRCA2,IL1A,HELLS,STXBP4,MRE11
MIR3620_5P	BIP	0.00405768	0.00366091	0.267698	53	0.0134042	brain	TWAS	c3	0.267698	0.727101198	WARS1,NIPSNAP1,CAMKK2,MDGA1,ZIC4,KCNH5,GIPC3,TMEM216,ZNF609,EAPP,MEF2A,KIAA0930,TRAF3,EIF5,PLEKHA8,CHD5,BEND6,NCK1,FBXO17,NCOR1,NAGA,STRIP1,TAB2,CMKLR1,LAPTM5,SDC3,UBAP2L,PLK2,ZSWIM5,TRIM66,ADCY10
REACTOME_RHOBTB2_GTPASE_CYCLE	BIP	-0.00876342	0.00790912	0.267855	19	0.792427	brain	TWAS	c2	0.267855	0.72741057	CCT7,CUL3,DDX39B,CCT6A,HSP90AB1,TMOD3,MYO6,TXNL1,ACTN1
GOBP_ISOPRENOID_METABOLIC_PROCESS	BIP	-0.00103007	0.000929881	0.267973	126	0.334881	brain	TWAS	c5	0.267973	0.727505055	CYP2E1,MVK,LIPE,RDH13,CYP3A5,ADH5,ADH1B,CYP4V2,SRD5A3,RDH5,HSD17B6,SDR9C7,RDH16,CRABP2,PMVK,CYP26B1,HMGCS1,DGAT2,PECR,ALDH1A3,CYP2D6,BCO2,CYP1A1,NPC2,SCPEP1,DHRS7,PDSS2,RLBP1,RARRES2,ALDH1A2,LSS,RETSAT,PNPLA2,TH,CYP1B1,DPAGT1,LRP2,ALDH8A1,PDSS1,RDH11,RDH12,NAPEPLD,LRP8,DHRS4,DHRS4L2,DHRS4L1,SRD5A1,PLB1,PRMT3,GGPS1,ABCA4,NUS1,CRABP1,CYP26C1,CYP26A1,RBP4,CYP2C19,CYP2C8,MVD,CRPPA,PHYH,ALDH3A2,AKR1B1,RBP1,CYP27C1,AKR1C1,AKR1C3
GOBP_REGULATION_OF_BONE_MINERALIZATION	BIP	-0.00365276	0.00329751	0.267976	73	0.157194	brain	TWAS	c5	0.267976	0.727505055	RFLNB,BMPR1B,P2RX7,DDR2,BGLAP,NOTUM,BMP7,LTBP3,ACTN3,S1PR1,GREM1,TRPM4,ENPP1,ZMPSTE24,BMP4,FBN2,VDR,WNT10B,WNT4,SLC8A1,PKDCC,NELL1,NBR1,ISG15,LTF,ALOX5,BMPR1A,FZD9,KL,BMPR2,ACVR2B,ATRAID,ACVR2A,ADRB2,ANKH,PHOSPHO1,SRGN,RFLNA,FGF23,ADGRV1,PTN,ECM1
MIR648	BIP	0.00675017	0.00609563	0.26813	28	0.832694	brain	TWAS	c3	0.26813	0.727770458	CASZ1,CARMIL1,KCNE4,ADIPOR1,ARL15,PLD5,WDR45B,WWP2,KIF13A,FUT9,YES1,SLC2A13,IMPDH1,RHEBL1,REEP3,NUFIP2,PRMT3,SLC35F3,ONECUT2
WHITEHURST_PACLITAXEL_SENSITIVITY	BIP	-0.00566575	0.00511668	0.26816	34	0.614533	brain	TWAS	c2	0.26816	0.727770458	TUBGCP2,LRFN5,PSMB1,PSMD3,STARD6,MPP7,SIPA1L2,IGSF21,POGLUT3,SYT13,ITIH5,PSMC3,ARHGAP42,ZMIZ1,C1QTNF3,FBH1,PAPLN,DNHD1,B3GNT9,TUBA8,PSMA7,DNAH10,FGD4
GOBP_DETECTION_OF_BIOTIC_STIMULUS	BIP	-0.00492074	0.00444474	0.268253	37	0.769206	brain	TWAS	c5	0.268253	0.727905809	HLA-A,HLA-B,C4B,HLA-DRB1,TLR1,TLR6,TLR2,SSC5D,NLRC4,DMBT1,PAK1,FAP,NOD1,TREM2,SMO,DACH1,CDHR2,TSPO,CLEC7A,SCARB1,NAIP
GOCC_CONDENSED_CHROMOSOME	BIP	-0.000729617	0.000659099	0.268297	210		brain	TWAS	c5	0.268297	0.727908176	SYCE1,KANSL1,ACTB,HMGB2,RNF212,CENPE,BOD1L1,DYNLL1,CLIP1,KNTC1,SMARCA5,XPO1,RGS12,H3-3A,PSEN2,SKA1,CENPU,CENPC,SLF1,CENPW,KAT2B,KAT8,CHMP6,CENPX,NSMCE1,RASSF2,RSPH1,BANF1,RAD9A,ITGB3BP,SEPTIN7,MEIKIN,CENPS,IHO1,DCTN1,MAD1L1,TEX14,SKA2,MIS12,KMT5C,NUP107,NEK2,NSL1,FBXO28,STAG3,RANGAP1,CENPM,BUB1B,KNSTRN,CDT1,CHMP1A,ZNF276,KIFAP3,AKAP8,ANAPC16,PBRM1,NUP85,PSEN1,MLH3,SMC6,CHMP3,SKA3,RCC1,L3MBTL1,DYNC1LI1,CLASP2,ADD3,SMARCB1,SUMO3,MEAF6,RIF1,MSH4,AURKC,SMARCD2,SMC1B,SMARCA4,SPC24,LRWD1,NSMCE4A,BUB3,SUGT1,CENPQ,NCAPD2,CCNB1IP1,INCENP,CHMP2A,SYCP2L,SEH1L,CENPK,SEPTIN2,CFDP1,SYCE1L,NUDCD2,SMARCE1,P3H4,PSMC3IP,TUBG1,BRCA1,RAD50,SETMAR,SGO2,CBX5,HSPA2,BOD1,CENPV,DSN1,ZWILCH,TRAPPC12,TTN,LIG4,BIRC5,LRPPRC,ZWINT,MEI4,SYCE3,RAD9B,BRCA2,SLF2,REC8,CHMP4A,SPAG5,CHMP4B,ESRRB,SPDL1,CENPH,NUP133,NCAPG2,KIF2C,RAD1,DYNC1I1,CENPO,SPC25,SS18L1,DCTN5,UBE2I,HORMAD1,NUF2,CENPN,TOPBP1
GOBP_REGULATION_OF_ALCOHOL_BIOSYNTHETIC_PROCESS	BIP	-0.00506565	0.0045771	0.268408	47	0.148732	brain	TWAS	c5	0.268408	0.728092289	POR,REST,DGKQ,CLCN2,NFKB1,SEC14L2,SNCA,MAS1,H6PD,CD244,PTAFR,PLEK,ADCYAP1R1,MBTPS1,WNT4,APOB,P2RY6,ERLIN1,P2RY1,DHCR7,PTH1R,SCAP,ABCG1,ABCG4,PRKAA1,NTSR1,DKK3,FGF1
BUCKANOVICH_T_LYMPHOCYTE_HOMING_ON_TUMOR_DN	BIP	-0.00867322	0.00784002	0.268607	18	0.38232	brain	TWAS	c2	0.268607	0.728515016	MEG3,MEAK7,SEC61G,SGCB,EMX2,ATP9A,P2RY1,SLC1A4,EDNRB,NCOA1,MPHOSPH9
GOBP_NEGATIVE_REGULATION_OF_PROTEIN_CONTAINING_COMPLEX_DISASSEMBLY	BIP	-0.00375444	0.00339479	0.268752	68	0.174844	brain	TWAS	c5	0.268752	0.728791172	WASHC2C,APC2,MAP6D1,CRACD,CKAP2,UBQLN4,CARMIL1,BMERB1,TMEM39A,LMOD2,TTBK2,AVIL,CLASP2,ADD3,SPTBN5,SPTBN1,MAP1B,PHF23,CAPZB,LMOD3,SPTB,CAPG,CAPZA2,SPTBN4,CAMSAP2,LMOD1,SCIN,TMOD2,TMOD3,PLEKHH2,VILL,CAPZA1,TRIM54,TAOK1,TRIOBP,SLN,SVIL,ATXN7,SWAP70,CIB1,SPEF1,ADD2
GSE15659_NAIVE_CD4_TCELL_VS_NONSUPPRESSIVE_TCELL_UP	BIP	-0.000972338	0.000879456	0.268894	179	0.325408	brain	TWAS	c7	0.268894	0.729059106	CUBN,BMS1P1,DUSP14,LINC02210,ARHGAP28,EIF2AK3,CXCL2,G3BP2,DNAJB14,AFAP1,CFAP298,DNAJC28,CDS1,MCUB,C12orf60,GATC,TMEM263,C1QTNF7,FAM21EP,NDNF,ZGRF1,PAGR1,DOC2A,OGFOD3,BBS1,CCS,TMA7,BOLA3,ANO8,DOHH,MPV17L,GPC2,C3orf70,ALDH16A1,PPP1R32,CHRNA1,ALDH6A1,CD46,DNAH12,DNTTIP1,EML1,APOL6,FOXRED2,GCAT,THEMIS2,COX7A1,DDT,ARPIN,AP4B1,ASB8,BCDIN3D,ETNK2,GIMAP8,DDX11L2,LINC01550,CSNK2B,DDAH2,CUTA,ALOX12,ARHGEF19,DHX58,CABLES1,SOWAHA,ADAMTS5,AGRN,BBOX1,DAD1,DDX18,CSPG5,BTAF1,C2CD2,CDHR5,C11orf21,LINC00951,COBL,FAIM,COG1,CCDC152,BID,CLTCL1,ANAPC7,CCDC88C,C1R,ACTR3B,CREB3L4,CHRNB2,CTTNBP2,AK9,CGGBP1,DLD,AKR1A1,DYNC1I1,CRBN,FRAT2,GNG12,C17orf75,ASF1A,ECI2,GMNC,ATP13A5,CITED4,ECM1,SUCO,CCDC15,ADAMTSL3,CCDC115
REACTOME_PLASMA_LIPOPROTEIN_CLEARANCE	BIP	-0.00542327	0.00490661	0.26903	32	0.157904	brain	TWAS	c2	0.26903	0.729310687	CUBN,LIPA,LDLRAP1,APOC1,UBA52,AP2A1,SOAT1,NPC2,AP2B1,LDLR,APOB,HDLBP,NR1H3,NPC1,NCEH1,AP2A2,SCARB1,UBC,PCSK9
GOBP_POSITIVE_REGULATION_OF_LIPID_KINASE_ACTIVITY	BIP	-0.00702464	0.00635608	0.26908	19	0.0590652	brain	TWAS	c5	0.26908	0.729329089	FLT3,FGF2,P2RY12,EEF1A2,TNFAIP8L3,ATG14,CDC42,EPHA8,F2,PIK3R4,VAV3,CD81
REACTOME_APC_CDC20_MEDIATED_DEGRADATION_OF_NEK2A	BIP	-0.00903631	0.00817772	0.269163	17	0.646664	brain	TWAS	c2	0.269163	0.729436916	ANAPC5,ANAPC4,BUB1B,UBA52,ANAPC16,CDC16,CDC20,ANAPC1,BUB3,NEK2,ANAPC7,UBC
GOBP_REGULATION_OF_OSTEOCLAST_DIFFERENTIATION	BIP	0.00431469	0.00390604	0.269324	41	0.200964	brain	TWAS	c5	0.269324	0.729756056	LILRB3,LILRB1,LILRB4,SLC9B2,TLR3,BGLAP,RASSF2,INPP5D,TCTA,MTOR,FSHB,TNFAIP6,TMEM178A,GPR55,NEDD9,CTNNB1,TREM2,LTF,CLDN18,LRRC17,CREB1,NF1,PPARGC1B,TRAF6,PRXL2A,CARTPT,CAMK4,GPR137B
GOBP_ORGANIC_HYDROXY_COMPOUND_BIOSYNTHETIC_PROCESS	BIP	-0.000736305	0.000666722	0.269434	226		brain	TWAS	c5	0.269434	0.72981978	MVK,POR,CYP51A1,SRD5A3,REST,DGKQ,CLCN2,SLC7A11,NFKB1,TPH1,LDHC,QDPR,SEC14L2,MSMO1,LBR,ITPKB,CH25H,CD244,HSD17B7,ACAA2,OSBPL9,SCP2,HSD3B7,SNCA,FGF2,MAS1,PMVK,SPTLC3,ABCG1,PDXK,PNMT,ACLY,TM7SF2,HMGCS1,FGFR4,IP6K2,INSM1,PARK7,H6PD,CTNS,ALOX15,MVD,MC1R,OSBPL7,PNPO,SLC27A2,ISYNA1,PPIP5K1,IPMK,SPTSSA,CYB5R1,ABCG4,SC5D,MOXD1,ACOT8,PLTP,DHFR,ALDH2,PTAFR,ACER3,PLCG2,DDT,CYP27A1,GCH1,ARV1,PGP,PLEK,OSBPL1A,MALRD1,SNAI1,ADCYAP1R1,MBTPS1,SLC27A5,STARD4,IP6K3,ALOX12,ALOX15B,WNT4,APOB,P2RY6,SPTSSB,ERLIN1,CES1,P2RY1,DHCR7,SLC45A2,AMACR,SPHK2,PCBD1,SPHK1,LSS,CDH3,OSBPL3,CACNA1H,INSIG2,GPR37,PTH1R,SCAP,GATD1,TH,SPTLC2,OPN3,PPIP5K2,ITPKC,CYB5R3,GIPC1,CYB5R2,KL,WNT5A,CYP2R1,PRKAA1,RAB38,DHCR24,ASAH2,ASAH2B,PCK2,OSBPL2,NTSR1,CFTR,PRKAA2,ABCD3,NUS1,HDC,DKK3,OSBPL6,FGF1,CYP39A1,PAH,AKR1C3,DCT
GSE40274_CTRL_VS_LEF1_TRANSDUCED_ACTIVATED_CD4_TCELL_UP	BIP	-0.00240053	0.00217356	0.26941	160	0.247809	brain	TWAS	c7	0.26941	0.72981978	PLEKHM1,CD8A,DRD5,EMID1,TCN2,ERP27,HCLS1,TLR3,SLC25A23,EVI5L,PDGFC,RASGRP3,ACSF2,POLD1,ST3GAL4,PI16,STK10,DNAI4,NDST1,KCNJ16,ARL6IP1,WDR6,RIN2,MATK,BARD1,APOC2,TAX1BP3,ZZEF1,SPNS3,MINK1,CD302,MAN2A1,LPP,CD200,FAM110A,MALT1,GLRX,PXK,ENPP1,CAP1,ARHGAP9,SH3BGRL3,THEMIS2,COBLL1,RAB36,CHCHD10,SCAMP1,RSU1,TTC9C,CACNB4,FMNL2,RPRM,SEC14L1,TCP11L1,FAM168A,CASP9,PPP1R9A,RNASEL,NPL,INPPL1,SERINC3,SLC28A2,JAG1,SYNE2,ROGDI,LRRC56,RNF141,CFH,ADGRE5,N4BP2L1,CD81,VWA5A,TMEM229B,CKAP4,EDEM2,PIP4K2A,KLRC1,STYK1,CTSC,FGL2,GSAP,CTDSPL,CTBP2,ALDOC,MYO18A,KHK,LAPTM5,IQCE,PROS1,CST3,OSBPL5,PRCP,RCSD1,MPZL1,GAB2,FCGR1A,FMO5,PTPN14,FRMD4A
GSE17721_PAM3CSK4_VS_GADIQUIMOD_0.5H_BMDC_DN	BIP	-0.00101	0.000915179	0.269765	157	0.0750973	brain	TWAS	c7	0.269765	0.730599113	LIPE,RUFY1,GATAD1,PLAC8,SH3BP5L,NELFA,ACTR1A,TRIM8,ST3GAL4,P2RY12,TMED4,LAMB2,ZNF148,CHST12,MINK1,YEATS4,MDFI,PEX6,SLC27A2,SGPL1,NUDT13,SYNE1,ATG12,TMEM222,SLC30A6,PRMT1,PTOV1,TBC1D17,IRF6,SLC9A3R1,CDC5L,GBP4,PIGT,ELMO2,DHFR,PPM1A,SLFN12,NOS1,BICDL1,INPP5B,PPP3R1,PPIL2,TMEM260,KDM5A,DNER,CYFIP2,MED4,TMCO6,ZMAT2,PIGK,PLAAT3,LANCL2,ERLIN1,SLC35A3,RRP15,MED8,IPP,MCM3AP,SYNE2,SLC37A4,SIGIRR,TOMM7,RNF44,CFH,AMIGO1,LAMTOR5,RAB22A,SMPDL3A,CCDC85A,COX7A2L,KLRK1,FGL2,PDZK1IP1,FOXE3,BCKDHB,LIMD1,NRBP1,CPPED1,CEP57L1,CCDC6,ANKH,POLR3F,EDEM1,ADI1,TRIM24,NR2F1,NFATC2IP,NAP1L4,POLR2A,STX8,PLCL2,GPR180
GSE3982_BASOPHIL_VS_NKCELL_UP	BIP	-0.00237746	0.00215506	0.269941	177	0.055617	brain	TWAS	c7	0.269941	0.730606831	NCOA4,BEGAIN,ZDHHC7,KIAA0513,PDLIM5,MANBA,UBE2D3,INTS12,UTP3,HS3ST1,FBXL5,ATP10D,S100P,ADGRE1,GSTO1,CENPU,TESPA1,ESYT1,AVIL,RASGRP3,MTARC2,MTARC1,MIA3,NDUFV2,RAB31,TTC21B,OSBPL11,PBXIP1,RERE,GSK3B,SSR3,WASL,EDN3,ZCWPW1,NOP10,ADGRE2,HSPB2,TRIP4,GPRC5C,ACOX1,MCFD2,LMOD1,KDM5B,FLNB,KIAA0319,CD244,SERINC3,SLC2A10,AAMDC,TENM4,TPPP,IMPACT,FAM124B,NTM,SPTBN1,FNBP1L,BCAR3,PCDHA10,SCGB1D2,NDUFAF1,TREM2,PITPNM3,POLR2A,RAB6A,DAZAP2,KRT81,HLA-B,LY6G6C,PMP22,BRCA1,SH3GLB1,CHPT1,CTNNA2,SSBP2,KCNB1,SORD,ADAM10,TNFAIP8,HSD17B4,SFXN1,BCL2,ACTR2,PIGH,BACE2,GIT2,ACAA1,SRD5A1,C1RL,H1-0,TIGD6,CDX1,CDK7,RAB4A,MRPL42,MNT,KLHL29,PAK5,SNRPB2,SEC23B,RRAGD,TMEM254,CRBN,LRP5L,CRTC3,MAN2A2,FLI1,TMEM140,SENP7,SKP2,PDE4DIP
HEY2_TARGET_GENES	BIP	-0.00301864	0.00273553	0.269813	83	0.411261	brain	TWAS	c3	0.269813	0.730606831	PMS2,CDS1,LINC01088,RBPJ,COQ8A,ACSL1,MTCH1,ZNF563,FANCA,TMCC2,MYLK3,SDK1,EML6,PPP1R12B,NUDT15,PRRC2A,ARNT2,NAA38,GAS2L3,MYBPC1,TNK2,ROCK1P1,AMPD3,PIK3IP1,STIM1,HDHD5,HERC1,SMIM8,CCDC162P,KLHDC4,RPS7,E2F6,LPIN1,PDE1C,IFT140
MIR4701_3P	BIP	-0.00433003	0.00392443	0.269874	54	0.715794	brain	TWAS	c3	0.269874	0.730606831	OCM,CAMK2D,SLC35E2A,LIPA,SUOX,C6orf89,CMTR1,DOCK7,ZCCHC17,RAB27B,HDGF,CD37,BEST1,DHFR,ZNF607,OSBPL1A,SPTBN1,TYRO3,DUOX1,GEMIN5,ZNHIT1,HSD17B4,USP14,SLC66A1L,TNPO3,FAM222A,YIPF1,ETFRF1,TBX5,GLYATL2,FLI1
TAKEDA_TARGETS_OF_NUP98_HOXA9_FUSION_16D_UP	BIP	-0.001015	0.000920042	0.269935	135	0.175237	brain	TWAS	c2	0.269935	0.730606831	HOMER2,CFD,LILRA1,FCAR,HOPX,SPINK2,CFI,HPGD,CD38,C12orf75,ATP10A,PALLD,ANKRD22,IFIT2,IFIT1,TESPA1,METTL7B,ITGA7,LTBP1,NAPSB,MEIS1,ATP11A,ADRB1,APCDD1,RAB27B,SLC12A8,FN1,THBS1,AFF3,NEGR1,LBH,STAT1,SLC45A3,PRKAR1A,FLNB,MPP7,OAS3,IFI44,ADAM19,HLA-DPB2,XAF1,ASPHD2,CES1,BEND6,NDRG2,TRDC,SAMHD1,HDAC9,IFITM1,LSP1,ASB2,OPN3,CCR6,NET1,CDC42EP3,SMYD3,FHL2,PPP1R16B,PKIB,SMPDL3A,AP1S3,MX2,MX1,FGL2,TDRD9,LPAR3,MCOLN2,B3GALNT2,ABCB4,PTPRK,LAMP5,PDLIM1,DENND5B,TSLP,IL6ST,GAPT,CLEC4D,CHST2,SIGLEC6
CDPCR3_01	BIP	-0.00652559	0.00591682	0.270076	28	0.0605469	brain	TWAS	c3	0.270076	0.730665144	ZNF516-DT,MYT1,LYPD6,ZIC4,ZIC1,FGF10,DYNC1I2,NPAS1,L3MBTL2,PTGFRN,WIPI1,BMP4,PIP5K1A,UPP2,SOWAHA,SIX3,FGF7,SLAIN1,MICAL2,KBTBD12,MARK1,CDK2AP1,NTN1
GSE21063_CTRL_VS_ANTI_IGM_STIM_BCELL_NFATC1_KO_3H_UP	BIP	-0.0021672	0.00196528	0.270139	174	0.197371	brain	TWAS	c7	0.270139	0.730665144	TNNT1,HLA-G,HLA-A,APPL2,SH2D1B,ANXA5,GDPD3,LDAF1,S100A9,S100A8,S100A6,S100A4,CHRNB2,EFNA3,DBNL,PTPRA,CDS2,ANXA6,NT5C3A,FGFR4,TSPYL4,GNA15,TMEM160,ISG15,MXRA8,TNFRSF14,PAQR7,SYTL1,STRC,SLC15A3,EGLN3,SPTSSA,SOAT1,MCFD2,ATP6V0E2,TMEM176B,TMEM176A,AP1M1,AKIRIN1,CAP1,TSPAN31,SCPEP1,SERPINB1,SERPINB9,SERPINB6,STMP1,CAMK1,SLFN12,GLIPR1,COL4A2,RABGGTB,CDKN2D,CD14,COX8A,VOPP1,CLCNKA,ACLY,PSMC3IP,PDLIM4,ARL6IP5,ATP6V0B,IPP,ADAMTS5,ADA,CCN5,WBP2,SPHK1,KIAA1143,LTF,TBCB,ITPK1,STARD3NL,PHETA2,BIK,ACYP2,HLF,PCTP,SCIN,LYSMD2,TMOD3,CACNB3,DAPK2,LTB4R,SDC3,TMED7,LGALS3,RAB4A,ELK3,ADK,KCNK5,MRPS5,TULP4,TMEM30A,TMEM9B,CRBN,RAB3GAP2,ETV6,EMP1,ADAT2,IL1R1,ABI3BP,PSRC1,GOLT1B,EMB,HORMAD1,CEP19,SMAD2,CMC2,ACTN2
GSE2770_IL4_ACT_VS_ACT_CD4_TCELL_48H_DN	BIP	-0.00073316	0.000664908	0.270179	200		brain	TWAS	c7	0.270179	0.730665144	WASHC2A,VSTM4,CTSD,MRGPRE,GPX4,DMAC2,ACTR1B,GABBR1,HLA-DMB,POR,PTPN12,PILRB,UVSSA,ST3GAL6,FILIP1L,TCN2,SEL1L3,S100PBP,ABHD12,TRIM8,SUOX,ARHGAP9,ZDHHC6,ZMIZ2,TNIP1,LLGL1,SMG1,CD4,KLRG1,ZNF296,CHRNE,XAF1,CYRIA,ATP13A3,PCYT1A,DYNLT2B,KXD1,AKAP8,MAN2C1,YIPF4,FAM111A,TMEM132A,INCENP,SLFN13,RDM1,CLMP,IFIH1,LIMD2,TRAF3,XRCC3,RNF114,WDFY2,DHX34,IFT80,LMO2,EHF,D2HGDH,EMC1,PINK1,CERKL,GAREM1,ADA,SGO2,EIF4E3,CNOT2,KIF13A,USF2,TNFAIP8,ENC1,HEXB,AQR,AKAP13,CDC42EP3,SLC2A13,LY86,CYFIP1,SLC30A10,CEP126,PIP4K2A,KCNC2,TNIK,PLD1,E2F7,DYRK2,CDC7,HS1BP3,PIK3R3,TSPAN14,CRBN,TBC1D32,EMILIN2,BRD9,CAPSL,ST8SIA1,PLA2G7,SIRPA,RPRD2,PDE4DIP,SUCO,LGALS8,SMPD4,SVIP
GSE42021_CD24HI_VS_CD24INT_TREG_THYMUS_UP	BIP	-0.000728338	0.000660524	0.270172	232		brain	TWAS	c7	0.270172	0.730665144	INPP5A,DUSP14,ARHGAP28,GPC1,PPP1R7,USP13,CLK4,MGAT4B,MCUR1,UPK3B,SLC7A11,FAM114A1,GAS2L1,SMTN,TTC3,GET1,CDC42BPA,APPL2,PERP,PALLD,ARL3,JAK1,PDGFC,PDLIM3,MTCH1,ABLIM1,POU6F1,EIF4B,CBX5,MAVS,RASSF2,C11orf80,CENPS,PIN1,AP1M2,KANK2,GMPPB,SEMA4F,NRCAM,NIT2,PRKCA,LIMS1,PDXDC1,TRIM37,GSK3B,AMZ2,AVEN,NT5DC2,MXRA7,COCH,PLXNA1,PDGFD,HTRA1,CHST15,RAC1,GDE1,GSTA4,LINC00667,TMX4,EML1,ALCAM,RITA1,TPCN1,TAX1BP3,RAB40B,MAP3K9,FAM171A1,OXTR,USP22,DARS2,FBN2,HAGH,PPL,RCN2,PXDN,FASTK,GALNT11,PFDN1,TYRO3,HSD17B8,MED20,CCND3,MRPL48,UCP2,VOPP1,MRPS33,GNPAT,MYH10,RAP2B,SPINT2,ECHDC3,FSHR,PITPNA,TRAK2,CBX6,CAP2,SRI,IPO9,MOCS2,COX7A2L,PREPL,CERK,VTI1B,IMPDH1,MYO5C,ARPP19,MAPK11,TUBA1A,HDHD5,CTDSPL,ECHDC2,EMC9,RAD17,TIMM10,DLEU1,GALNT10,MAPK1IP1L,PRSS23,SNF8,ADCY3,AHNAK2,PLCE1,GTF3A,MTMR2,GNG12,WSB2,GPSM2,MPC2,ANKRD28,CREB3L2,RBM8A,CLIP4,FECH,SPA17,ADD2
MIR3145_3P	BIP	0.00228722	0.00207411	0.270135	180	0.114313	brain	TWAS	c3	0.270135	0.730665144	SLC39A12,BTBD1,ZNF714,MYADM,LILRA1,ZNF273,TMEM130,ANKIB1,TMEM175,SPRY1,ANKRD50,ENPEP,C4orf33,ANTXR2,EYA4,PCDH10,FAM241A,PERP,LIPA,PANK1,BTNL3,MORC3,TMEM230,FCGBP,ZIC1,KIF16B,BLZF1,MAP2K6,GCDH,CASZ1,FRK,PPP1R3G,TGM2,THAP10,CRYBG3,RIOX2,CMSS1,MIB1,TMEM169,CARF,BAZ2B,ACBD3,COL13A1,DIXDC1,MICU1,TNS3,TPBG,USP3,DENND4A,COCH,C7orf25,GSTA4,L3HYPDH,ZNF793,FAM210A,PFKM,ADCY6,SMAD9,EXOSC8,MARCHF3,ARHGEF28,ZNF681,TRAF3,ITM2B,CHP1,ACSL6,JAG1,OSBPL3,LIN7C,ZNF749,KCNJ4,CAP2,CNOT8,PCGF5,PDE6C,PRKD3,RAB3C,ELOVL7,PAIP2B,ZNF770,DRD1,ZBTB41,SMDT1,KRT31,GFPT1,C11orf54,CCDC136,POLR3B,ARMC10,DYNC2LI1,STYK1,ATXN3,REEP3,PLEKHM3,ATN1,CHMP4B,ITCH,TNIK,UNC13C,SLC6A7,RAD17,MAP3K20,ZDHHC5,PTPRK,CDH6,PLPP3,PRKAA2,RASAL2,PPFIBP1,EPRS1,ZNF664,SATB1,DOCK4,GPR63,FGD4,MIPOL1,GAN,TOPBP1,AKR1C2,GPR180,ABCC4
REACTOME_SIGNALING_BY_NOTCH4	BIP	-0.00445967	0.00404703	0.270478	45	0.265258	brain	TWAS	c2	0.270478	0.731356566	PSMB3,PSMD3,PSMF1,MAML1,FLT4,PSMD2,RBPJ,PSEN2,TACC3,HEY2,KAT2B,PSMB1,PSMB6,EP300,UBA52,PSMA2,PSMD4,PSMC5,PSMC3,JAG1,ADAM10,PSMB5,PSME1,PSMD13,NOTCH4,PSMB9,APH1B,UBC,PSMA4,AKT1,PSMA7,MAML2
GSE9037_CTRL_VS_LPS_1H_STIM_BMDM_DN	BIP	-0.00100463	0.000912006	0.270651	162	0.0661482	brain	TWAS	c7	0.270651	0.731707124	ERCC6,HELZ2,RCHY1,PMS2,HMGB2,CC2D2A,SUPT3H,DYRK1A,CH25H,HSD17B7,PBX1,CC2D2B,EFEMP1,TUBGCP3,TNIP1,EHD1,DSCAM,MX2,ABCA5,ARL6IP1,ARIH2,TGM2,DYNC1I2,PIH1D2,NRG4,LCLAT1,SLC30A6,FRMD6,MYO9A,HHAT,NISCH,GNL3,ABL2,GRIK4,PODXL2,SRXN1,MTMR10,HEXIM1,WASF1,PARP14,HSPBAP1,KCNJ9,ST3GAL5,RNF103,SERPINB9,YJU2,DNAJC8,ITGA8,MINDY3,SLFN12L,C17orf50,SBDS,AP3B1,BAIAP2L1,PHLDA1,MINDY1,RFX5,CUL3,GALM,MMUT,LRRC23,SRA1,TSPAN33,CPA4,CLEC5A,PLA2G5,NCDN,GRWD1,SYT16,CSE1L,PCNT,DRC1,STXBP5L,TIAM1,FUT9,FBXO17,MARCHF5,RTP4,MCM8,AIF1,LY6G6C,VTI1B,ZNF558,PLEKHH2,DGLUCY,NPM3,TSSK4,TENT4A,RNASE6,UBC,ZNF292,SLC43A3,MAP3K8,KAT14,RAB3GAP2,PHLDA2,MMS22L,ZC3H15,SUCO,SNORD89,IMP4
GOCC_MAIN_AXON	BIP	-0.0063279	0.00574604	0.270782	41	0.0990386	brain	TWAS	c5	0.270782	0.731785331	MAPT,CNGA3,GABBR1,TUBB4A,BIN1,KCNQ2,SPOCK1,NCMAP,NRCAM,KCNAB1,NFASC,CNTN2,EPB41L3,KCNA2,SPTBN1,MAP1B,IQCJ-SCHIP1,DLG4,KCNAB2,CNTNAP1,SIRT2,SPTBN4,NAV1,THY1,KCNC2,LRRC7,ANK3,KCNA1,MYO1D,DLG1
GSE46143_CTRL_VS_LMP2A_TRANSDUCED_CD10_POS_GC_BCELL_UP	BIP	-0.00273163	0.0024806	0.27081	147	0.452159	brain	TWAS	c7	0.27081	0.731785331	RASGRF1,EFL1,HOMER2,USP10,ELANE,MBD3,NTSR1,EEF1A2,TCEA2,STK19,NOTCH4,PPP1R2P1,PRKG2,EMID1,SLC5A11,PHC2,HCLS1,GSTO1,DYM,NSD1,MXD3,CLK4,RDH5,SAR1B,DLX3,MAPK3,BCL7C,AP2A1,SYT3,DCPS,HAX1,EFNA3,ATG2A,ARL10,ARIH2,C1QTNF1,ROCK1,DOHH,HIF3A,C20orf27,EXOSC10,REX1BD,DDX49,GREM1,MTFR1L,STAB1,GNL3,MSH6,H2BC5,PLXNA1,EIF3C,PTBP2,CACNA2D3,EIF3D,PVALB,SSTR3,EIF3L,PICK1,ELAC2,ALDH7A1,TBL3,NAMPT,PRKCSH,ARAP3,RPS5,AARS1,SLC2A4,NTN1,TFIP11,RPL36,TOMM34,SAR1A,PPA1,B3GALT6,TSKU,RAN,RETSAT,MAT2A,MGAT3,NFKBIB,NFS1,USF2,U2AF1L4,COL18A1,LYVE1,TRPC6,LRWD1,APBB1,CPT2,MRPL37,NRBP1,WNT5B,SLC20A1,PPP2R2B,GALNT10,LARP1,PTCH2,RBP4,PDLIM1,EMP2,MAT1A,UNC45A,CHPF,MATN1,PHLDA2,TULP1,COLQ,TARS2,PAK2
MIR3692_3P	BIP	-0.000609196	0.000553179	0.270782	223		brain	TWAS	c3	0.270782	0.731785331	ZNF488,PCGF2,IKZF3,GPATCH8,ARL17A,FAM53C,RNF130,ZNF138,ZNF117,CDK6,ZNF37A,ADH5,SLC30A9,ZNF718,ZNF721,PRKCB,EYA4,IL15,AK4,MIA3,ZNF800,MIER1,GALNT3,SCN7A,CCDC57,TRAPPC10,IFIT1B,ZNF780B,ARHGAP12,YTHDF1,ASB1,ZNF266,ZNF426,ZNF121,SRSF10,MACO1,M6PR,SAV1,DSE,ASF1A,TRIM37,FN1,PKP4,BAZ2B,SLC33A1,PPP2R5A,AMER2,NUP58,SNRK,RNF168,RNF165,PIAS2,MAN2C1,GLS,PCDHB2,KDM5B,TESMIN,KPNA2,ZNF268,PFKFB2,TLCD4,PTBP2,MIER3,ZNF608,DNAJC8,ZNF302,SUSD5,FBXL2,ADD3,CNIH1,ZNF75A,FBXO48,AAK1,RCN2,PAWR,FAXC,GRIK2,WNK1,DNER,ZNF773,ZNF154,ZNF586,ZNF552,ZNF544,TMEM170B,FBXO42,CAMTA1,RAP2B,EHF,APIP,TRIM44,G3BP1,ACOX1,NEK7,CRK,KDM7A,FUT9,FHL5,MET,QPCT,ANO3,SIX3,LRRC8C,NAA16,ZNF195,FGL2,IFTAP,ZNF155,ZNF257,ZNF99,HMGN4,SECISBP2L,SLC7A14,GRPEL2,SEMA3A,ZFP1,KIF2A,ELAPOR2,MTRES1,ARMC2,SESN1,DNAJC21,MYO6,AGPS,RALGPS2,NR3C1,EXOC6,FRA10AC1,ZNF503,ONECUT2,B9D1,GREM2,CADM2,ADAMTS6,NECTIN3,SRPK1,ANKRD28,TENM4,CDYL2,STXBP6,GPR180
AR_01	BIP	-0.00344081	0.00312563	0.270968	85	0.433097	brain	TWAS	c3	0.270968	0.731919196	SDCBP2,GOT2,TMEM52,FAM162A,ITPKB,MXD4,ITGA7,RBMS2,R3HDM2,ZNF800,PDXK,CSAD,KRT222,SIPA1,SLC29A2,TMED9,NCKIPSD,IP6K2,SLC38A3,RTKN,S1PR1,NAT14,LIFR,CYRIA,TRERF1,PPP3CB,TRIM63,SNX1,C6orf62,CD36,SPTBN1,GNB1L,RTL10,IGSF21,NOTCH4,IP6K3,NPHP4,PMP22,NCDN,SLC7A8,KIF13A,TMEM161B,AMPH,WNT7A,SF3B1,STIM1,NDC1,RELCH,SYMPK,TRIM54,SOX10,C1orf43,SLC43A1,CCDC6,KCNA5,UBE2Z,FILIP1,DTNB,FAM76B,TGIF1,FES,SPEG,ATP6V0A4,PRMT6,IL16,FAM107A,MT2A
GOBP_CELLULAR_RESPONSE_TO_AMYLOID_BETA	BIP	0.00831748	0.00755528	0.270947	25	0.434183	brain	TWAS	c5	0.270947	0.731919196	TLR6,PARP1,NGFR,PRNP,NTRK1,GSK3B,SNX6,GRIN2A,FPR2,CD36,CACNA2D1,BCL2L11,ABCC1,TREM2,FCGR2B,BCL2L2,EPHB2,AGER,LGMN,ADRB2,ITGA4,FYN,IGF1R
GOMF_PROTEIN_SERINE_THREONINE_PHOSPHATASE_ACTIVITY	BIP	0.00397624	0.00361252	0.271033	65	0.232907	brain	TWAS	c5	0.271033	0.731919196	DUSP8,PHLPP2,DUSP14,PPM1K,MTMR3,DUSP18,PPEF2,SSU72,PPP4C,PPA2,PPM1N,PPP5C,MTMR6,PP2D1,PPP3CB,PPM1M,DUSP15,PPM1A,PPP3R1,LRRK1,PPM1F,UBLCP1,RPAP2,CTDNEP1,DUSP3,LRRC39,LRRIQ4,DUSP22,TIMM50,LRRC2,PPP1R3C,PTEN,LRRK2,PPM1B,CTDSPL,PPM1J,SSH2,PDXP,LRRC40,DUSP19,CPPED1,FIG4,DUSP2,MYH3,SSH3,PPP1CB
GSE17301_CTRL_VS_48H_ACD3_ACD28_IFNA2_STIM_CD8_TCELL_UP	BIP	-0.000992249	0.000901412	0.270996	166	0.578855	brain	TWAS	c7	0.270996	0.731919196	TRDMT1,WDR18,KLF16,CXCL2,ABHD11,PARL,SEPTIN11,DYNLL1,RBPJ,NSUN7,TLR2,LSM6,HSD17B7,EFHB,FBL,BLVRB,DOCK7,UBE2F,TGFBI,RWDD1,GMPPB,MOGS,EIF3B,DOHH,YJU2,MED11,CTSZ,PRELID3B,SPG7,CDK5RAP3,EMC4,ANAPC16,VCL,GRK5,SLC30A6,PPP1R21,SRXN1,DLST,MALT1,IKBKE,DNAJA3,EPB41L3,TXN2,CSF2RB,RCC1,MECR,CMTM7,GLB1,XPNPEP1,PHLDA1,S100A10,HSD17B12,TRIM13,TMEM176B,TMEM176A,PSMC5,PLEKHA8,LTBR,TMEM14C,HAGHL,JPT2,AGPAT4,NT5C3B,ERLIN1,TYSND1,PITPNA,MIR22HG,INTS11,CAV2,ZSWIM7,RASSF4,CHID1,SUMO3,COL18A1,NRP2,CLEC4A,PGS1,SDHB,ADK,AIF1,VARS1,ANTXR1,NFU1,FAM98B,F10,NUP93,HSPD1,SIGLEC7,DNAJB11,PLEKHM3,CAD,CPD,CNIH4,EIF2B3,SLC35B1,RNF14,CIB1,UST,TULP1,SEC22B,POLR2D,COX11,SMYD2
CCAWYNNGAAR_UNKNOWN	BIP	-0.00310443	0.00282075	0.271084	99	0.142812	brain	TWAS	c3	0.271084	0.73193981	ARL17A,KPNB1,EIF2AK3,CYP21A2,HLA-DQA1,LDB2,VGLL4,SH3RF1,TMPRSS11F,CYTH2,MYH14,CFAP36,PCNA,PRADC1,CCT7,TBX19,RBL2,GNAI2,FOXN3,TSPOAP1,POLR3H,CYRIA,UBXN11,HSD11B1,ANGPTL1,SLC26A9,TPGS2,KDM3A,MKNK2,GOLPH3L,RFX5,ARVCF,HNRNPLL,MORN2,ZNRF2,TTC9C,METTL26,STARD4,TSPAN33,RAB6A,ALDH1A2,NCDN,FAM86C1P,MED8,SZT2,TESK2,ID4,CPNE1,ARHGAP33,PPM1B,TUBA1A,EMG1,RHOB,LINC00173,UQCRH,LMO1,SPC25,CLDN16,DAAM1,AKR1B1,PRCP,IL6ST,GAN,RNF213
XU_CREBBP_TARGETS_UP	BIP	0.0061868	0.00562383	0.271286	27	0.405985	brain	TWAS	c2	0.271286	0.73236806	HLTF,PROM1,LDAF1,RRP1B,ADSL,PRMT1,GNL3,GBP7,NME4,THA1P,HMOX1,LGMN,S100A6,RAD1,XPOT,LRRN1,RCN1
GSE12845_IGD_POS_VS_NEG_BLOOD_BCELL_DN	BIP	-0.000990947	0.000900891	0.271348	174	0.195826	brain	TWAS	c7	0.271348	0.732418286	CORO1C,TMED3,ANKRD36,USO1,SIL1,TBL2,SPCS3,SEPTIN11,DYNLL1,PIGP,PSMG1,YWHAH,GYG1,CALHM2,FAS,CASP3,ANXA5,ACSF2,DCPS,SND1,MRPL12,XBP1,ATP1B1,TMED9,GSPT1,MTHFD2,CMAHP,HMGN4,NTAN1,ANXA2,HIGD1A,EHD3,IBTK,SPCS1,PRKCD,HIBCH,PDIA4,MGLL,SEC61A1,RUVBL1,PDIA6,GRN,PELO,ADA,CTSA,CORO7,SHCBP1,NCL,GNG7,MYDGF,ALG8,S100A10,JHY,MCM6,RCBTB2,DIPK1A,RMDN3,NDUFAF1,ACAT1,SEC14L1,PLEKHB1,LANCL2,CALML4,RBBP8,SRGN,PPA1,RETSAT,PCCB,CAV1,PUS7,ZBTB32,USP14,FAIM,BIK,TUBB,DDAH2,TAP1,TTC38,FKBP11,SPATS2,BID,LRRFIP2,ETHE1,NEDD8,KRAS,OSBPL2,RAD17,NUDT4,PRDX1,AKR1A1,UBE2J1,IDH2,ATP1B3,GOLPH3,PEBP1,MAGOH2P
GOBP_RIBONUCLEOPROTEIN_COMPLEX_BIOGENESIS	BIP	-0.000515357	0.000468572	0.271399	350		brain	TWAS	c5	0.271399	0.732438811	EFL1,RPS17,RAMAC,UTP4,NIP7,NOB1,EXOSC6,SF3B3,MRM1,AATF,DDX52,GEMIN4,MRM3,PRPF8,WDR18,RPS15,SF3A2,EXOSC5,RPS19,PRPF31,MTG2,PRPF6,SRSF12,MDN1,NSUN5P2,BUD23,NSUN5P1,GAR1,HELB,LYAR,SF3A1,WBP11,STRAP,SDAD1,MRPL1,RPLP0,RNU4-1,SRSF9,POP5,DENR,UTP3,ZCCHC4,XPO1,NOC2L,MRPL20,FRG1,NOPCHAP1,MRPL36,LSM6,KAT2B,CD2BP2,ERI2,GPATCH4,ISG20L2,METTL25B,EXOSC9,SPATA5,EIF2A,RIOK2,ADAR,XAB2,RPS28,RRP1B,RRP1,SLX9,EIF4B,RPS14,SART1,SF3B2,SRSF10,MPV17L2,LSM4,DDX49,RPP40,USP4,USP36,MRM2,EIF3B,SNRPD1,RRN3,XRCC5,GCFC2,GEMIN7,ERCC2,SNRPD2,MYBBP1A,PELP1,NUP88,C1QBP,NOP58,WDR12,EXOSC10,DDX1,RPL7L1,HSP90AB1,METTL18,RPF1,ZNHIT6,NOP10,GTPBP10,FDXACB1,PIH1D2,BMS1,RPP25,NOP53,GRWD1,RUVBL2,PIH1D1,GTPBP4,PRPF19,CPSF7,WDR74,UTP25,MRPS7,SNRPE,ABT1,EIF3C,EIF2D,NOL10,RPF2,PTBP2,RPSA,RPL14,RPS24,RIOK1,YJU2,EIF3D,EIF3L,METTL16,PRPF18,RPP38,MPHOSPH6,RPUSD3,SBDS,SNIP1,GNL2,C1orf109,SF3A3,UTP11,KRR1,TSR3,TBL3,DDX20,C1D,CELF3,WDR75,EXOSC8,SMN1,UTP15,FTSJ3,EIF3G,KRI1,RIOX2,WDR55,RPUSD2,RPS5,WDR46,SNRPC,RPL10A,SRPK1,PAK1IP1,RPUSD1,PRMT7,ATM,DDX10,DDX39B,LSM2,TRMT112,EIF3M,NAT10,MTERF4,LUC7L2,WEE2-AS1,MRTO4,RNASEL,RIOK3,RAN,DDX51,NOC4L,RRP15,EBNA1BP2,RPS8,NSA2,YBEY,SPATA5L1,SHQ1,METTL15,USP39,RPL26L1,DDX17,RPS25,DDX18,GEMIN5,MRPL22,DHX30,FBL,RPP30,RSL24D1,PTEN,FASTKD2,NOP16,TFB1M,RRP7A,RRP7BP,ESF1,PWP1,SART3,FBLL1,NUDT21,MRPL44,SF3B1,EIF6,RRP8,EIF3F,UTP18,HEATR3,RPS27L,NPM3,EIF5,RPL23A,ERAL1,EMG1,NUFIP1,TFB2M,METTL17,MTREX,DHX37,TAF9,SMN2,SNRPF,CLP1,DROSHA,NSUN4,GTF2H5,NOM1,URB1,TXNL4A,RBFA,GTF3A,RUVBL1,RPS7,RRP12,EXOSC1,WDR3,PRPF3,ISG20,NGRN,UTP6,SLU7,WDR36,SNRPB2,NOP56,LSG1,RNU5D-1,TRMT61B,POLR2D,NSUN3,PDCD11,MPHOSPH10,HEATR1,IMP4
GSE17721_PAM3CSK4_VS_GADIQUIMOD_12H_BMDC_DN	BIP	-0.00277437	0.0025229	0.271475	136	0.0960511	brain	TWAS	c7	0.271475	0.732526787	MYO1H,DUSP14,GNB4,HLA-G,TRIM26,TAPBP,GSTK1,CDK14,PLAC8,SAP30,ADGRA3,TMEM128,TLR1,WFS1,PARP9,PARP14,YWHAH,TIMP3,PSEN2,CKAP2,DGKA,PAN2,SRPRA,ATP11A,FGFR3,S100A8,CHTOP,MORC3,DBNL,ANKRD26,BAMBI,UBA7,SNX4,SPSB1,AGRN,TNFRSF14,TM2D1,CENPM,STAT4,CD200,CCDC80,EPS15L1,BST2,GLRX,PCSK1,ACOX2,NUB1,CD84,ATP8B3,MITD1,SERPINB9,EML6,NAMPT,B4GALT5,ITM2B,CCNB1IP1,PNP,ARHGEF40,IL18BP,POLD3,SLCO3A1,MAP4K2,CLIP1,KRT33B,DHX58,GNPTAB,SNAP91,FUT1,ADAMTS5,PKIG,SLC6A6,IFI27L2,KTN1,AP5M1,TAB2,LY86,RAB22A,KLRK1,MAGOHB,ADCY6,BID,MOV10,RHOC,SPSB4,ASAH2,CHMP4B,STXBP3,OGFRL1,GABRB2,DNAJA4,NSUN4,PAXBP1,GALNS,CMTM6,LPXN,MS4A7,UTP6,CCND2,RCSD1,CTSK,EPHA3
GSE2706_LPS_VS_R848_AND_LPS_8H_STIM_DC_UP	BIP	-0.000732064	0.000665842	0.271569	194		brain	TWAS	c7	0.271569	0.732663296	DBIL5P,POLR2E,GNB4,CTSO,ANAPC4,ZNF717,PHC2,SANBR,PARP9,SLC49A4,LINC02035,YWHAH-AS1,RTCB,NOPCHAP1,SLC25A41,MYO1F,NT5C2,ANKRD22,IFIT2,CASP3,TRIB2,ZFP2,HINT3,KAT2B,AIDA,PNPT1,PPA2,DOP1B,ERMARD,CCM2,GALNT16,MAP2K6,RALB,CLSTN1,MGST1,ANKLE1,SMARCAL1,EPDR1,AMPH,PTPRA,DDRGK1,BCO2,TMEM109,STIMATE,STAT1,PPP1R21,GBP4,CD46,STX7,SHCBP1,ITFG1,SLC25A29,CRACDL,ERO1A,THEMIS2,PLCG2,ZNF18,ELAC2,GUCD1,USPL1,GIMAP2,KIAA0930,SP140L,XAF1,PARPBP,SPATA17,SNTB2,SLC8A1,MTHFD1,EIF4E3,SAMD9,SAMD9L,HAUS4,PPP2R3A,KDM1B,TRPC4AP,SAMHD1,TRAPPC12,MARCHF8,AP2A2,PTTG1IP,TMEM106B,BMPR2,PKIB,RRM1,TTC7B,ZNF230,COMMD7,GTF2H2B,NAIP,ABCB10,SNX3,MICAL1,DCAF17,NCOA1,EMP1,TMEM140,ECI2,VPS26B,FECH,NAGK,MRE11,SLC26A11
BLANCO_MELO_BETA_INTERFERON_TREATED_BRONCHIAL_EPITHELIAL_CELLS_UP	BIP	-0.000598849	0.000544762	0.271644	296		brain	TWAS	c2	0.271644	0.732748511	SIRPB2,OGFR,HELZ2,GNB4,CXCL2,STBD1,TAP2,TAP1,ZNF107,RELL1,SLC7A11,ANTXR2,FGF5,LAP3,CTSO,MSX1,CCNG2,TRIML2,SLC2A12,PARP9,NIPAL1,WNT9A,TLR2,ATP10A,IL15,FAS,IFIT2,IFIT1,IFIT5,MCTP1,GLRX,ERAP2,LNPEP,LEPR,NCOA7,RASGRP3,AIDA,SMG1P3,SMG1P1,HS3ST2,ZNF800,CMTR1,PNPT1,ANKRD12,LRRC3,STK17A,IGFBP3,PCGF5,DDX60L,PLSCR1,NT5C3A,BLZF1,UBA7,SAMHD1,TGM2,CSGALNACT2,NRCAM,SPSB1,TRPV3,ZMYND15,XAF1,LINC-PINT,OSMR,CADPS2,THBS1,EHD4,SCG5,NT5E,ARL5B,SEMA7A,G0S2,HSD11B1,TRAF3IP3,FOXN2,ELK4,WIPF1,TRANK1,NECTIN3,C3orf52,RASSF8,GBP3,GBP1,GBP2,MALT1,PMAIP1,RGMB,ITGA1,ITGA2,C6orf62,SDC4,WFDC2,C17orf67,TRIM25,SP110,SP140L,B3GNT7,PSORS1C3,SERPINB9,PLD5,OAS3,MED13,APOL6,APOL2,THEMIS2,PTAFR,DCLRE1C,SLFN5,SLFN11,KIAA0040,SOWAHC,PHLDA1,RBM43,RIF1,PHF11,CASP7,EIF2AK2,GALM,CYFIP2,HBEGF,LMF1,STARD4,LMO2,PAMR1,PGM2L1,CNP,DHX58,DRAM1,CORO2B,NPC1,IRF1-AS1,MLKL,ZNFX1,SKIL,SDK1,SAMD9,SAMD9L,IL1A,ATP6V0A4,PARP12,KDM7A,KDM7A-DT,APOBEC3A,APOBEC3F,APOBEC3G,ATP13A3,APOD,ELOVL7,RTP4,TRIM21,TRIM5,AXL,IL15RA,FERMT1,CNTN3,CYP2J2,TGFA,CFLAR,BMPR2,TMEM229B,LYSMD2,MX1,ADA2,RAB8B,ZCCHC2,TMEM158,EIF5,REC8,C1R,ADAR,KCTD12,PPP2R2B,ARHGAP29,ENPP4,PSG5,FEM1C,CDK17,UBXN2A,ADRB2,IFI16,MOB3C,DUSP2,SYNJ2,TAGAP,SOD2,CLDN16,ROCK2,RASA2,XRN1,BPGM,TMEM140,NFKBIZ,SREK1IP1,ADAMTS6,IL6ST,CTSS,IL16,STARD5,SNORD17,PANX1,HEPHL1,GPR180
GOBP_B_CELL_RECEPTOR_SIGNALING_PATHWAY	BIP	0.00477432	0.00434428	0.271772	49	0.596372	brain	TWAS	c5	0.271772	0.732926948	LIME1,TRBC2,KLHL6,BANK1,PRKCB,CD38,TEC,BLNK,PIK3CD,CD300A,GCSAM,PLEKHA1,PLCG2,PTPN22,GCSAML,FCGR2B,TRDC,SH2B2,BCL2,BCAR1,VAV3,MNDA,IGHG4,IGHG2,LPXN,CMTM3,CD81,RFTN1,PLCL2
GOBP_PROTEIN_AUTOPROCESSING	BIP	-0.00615302	0.00559908	0.271797	25	0.381952	brain	TWAS	c5	0.271797	0.732926948	OMA1,CASP6,PISD,PARP1,F12,MYRFL,PCSK1,SPRTN,PIDD1,PCSK9,CASP1,IHH,PCSK2
GOBP_MONOACYLGLYCEROL_METABOLIC_PROCESS	BIP	-0.0072541	0.00660511	0.272093	20	0.808308	brain	TWAS	c5	0.272093	0.733607932	ABHD12,ABHD12B,DGAT2,MGLL,ABHD6,PLA2G4A,ABHD16A,FAAH
E2F1_UP.V1_UP	BIP	-0.00242245	0.00220634	0.272227	147	0.819469	brain	TWAS	c6	0.272227	0.733851989	USP10,ELANE,ATP5F1D,THOP1,RDH13,HSPBP1,RELL1,WBP11,ART3,GRSF1,KPNA1,PARP1,HPF1,GUF1,INO80E,RRP1B,PAIP2B,PRADC1,POLA2,MAP3K11,PACS1,ACTN3,BOLA3,ERCC2,ARHGAP8,MED20,UBR2,HSPB2,PPM1M,NAB1,TFAM,SLC9A3R1,UBE2T,DMBT1,MSH3,HDGFL2,MXI1,VPREB3,WDHD1,PTPRU,CRYZ,CASP7,MAP3K3,TRAF3,RB1,KPNA3,TYRO3,BOK,VPS37B,RND2,NBL1,SHBG,GRWD1,CLN6,ADA,DRC1,CAD,PKP4,GSDME,CAPRIN2,USP39,ZSWIM7,EIF6,UQCC1,UBN1,USF2,TYMS,MASP1,INO80C,BCL2,KANK3,PIP4K2A,ADCY6,ARF3,FMNL3,RRM1,BRCA2,PTPN21,KIF2A,SLC20A1,TAF9,SLC7A1,DNAJC21,ZFPM1,CYBA,DNA2,LPIN2,FRAT2,PRC1,NOP56,SPEF1,RHBDL3,FANCM,SIRPA,MELTF,NDUFAF4
GOBP_REGULATION_OF_PHOSPHATIDYLINOSITOL_3_KINASE_SIGNALING	BIP	-0.00370114	0.00337184	0.272352	74	0.187223	brain	TWAS	c5	0.272352	0.734071711	LIME1,PLGLB1,PLGLB2,EGFR,FLT3,EGF,PTPN13,HCLS1,PDGFA,PDGFRA,KDR,INSR,ROR1,PDGFC,ERBB3,FGF2,HAX1,NTRK3,STAMBP,FN1,NTRK1,PRR5,NEDD4,SLC9A3R1,BTN2A2,PDGFD,TSC2,NLRC3,PIP5K1C,MYDGF,FBXL2,AGT,PIP5K1A,SERPINE2,F2R,F2RL1,NOP53,RGL2,TREM2,CAT,PRR5L,FSHR,F2,ERBB4,UNC5B,PTEN,CBL,RASGRP1,PIK3IP1,RELN,HGF,SEMA3E,WNT16,PPP1R16B,IGF1R
GOBP_HEMATOPOIETIC_PROGENITOR_CELL_DIFFERENTIATION	BIP	-0.00360785	0.00328784	0.272497	72	0.0549462	brain	TWAS	c5	0.272497	0.734164713	TMEM91,ACP6,CDK6,KDR,REST,METTL14,FLT3,HERC6,PDGFRA,DACT2,PDCD2,SETD1A,DNAI4,SLC8A3,ANLN,SOS2,ANKLE1,ARMC6,XRCC5,ERCC2,MIXL1,EML1,BMP4,SBDS,AP3B1,TENT2,PLEK,ACE,CIAO3,SP3,SIPA1L3,ZBTB1,PUS7,ZNHIT1,EIF2AK2,MMP21,LIG4,BCL2,N4BP2L2,PCID2,NUDT21,SLC7A6OS,SMPD3,FLCN,ADAR,CSF1R,METTL3,ZBTB24,PLD4,BVES,WDR7,UFL1,JAM3
GOBP_PROTEIN_DNA_COMPLEX_SUBUNIT_ORGANIZATION	BIP	-0.000734451	0.000669335	0.272517	153		brain	TWAS	c5	0.272517	0.734164713	MED16,BRD2,LIN54,HMGB2,CENPE,MED28,SMARCA5,RNF4,H3-3A,CENPC,HEY2,CENPW,H1-9P,TAF11,RNF8,NAP1L5,CENPX,MED24,SMARCE1,MED6,ITGB3BP,TAF1B,CENPS,TSPYL4,ASF1A,RRN3,RAD51C,GTF2A2,MED11,MIS12,MED31,YEATS4,ESR1,DNAJC9,GRWD1,RUVBL2,PIH1D1,MED25,BAZ1A,GMNN,H4C2,H3C3,H1-2,H4C3,H2BC4,H2BC5,H4C4,H3C6,H1-3,H2BC10,H4C8,SMARCD3,NAA60,SIRT6,CHAF1A,SMARCB1,NAP1L1,POGZ,MED15,RAD52,SMARCD2,SMARCA4,MED4,RB1,TAF1C,SETSIP,DR1,MED20,TAF8,CENPK,KNTC1,HP1BP3,MED8,DMAP1,MCM3AP,MED29,CENPV,ZNHIT1,TRAPPC12,PADI4,KAT6B,SMYD3,TSPYL6,SART3,CAND1,MED17,PCID2,WNT10B,MED10,TSPY26P,H1-0,CENPH,TAF9,MED19,GTF2H5,SENP6,MED21,CENPO,BRF1,CDT1,HELLS,RUVBL1,ANP32E,BDP1,NAP1L4,CENPN
GSE17721_CTRL_VS_POLYIC_2H_BMDC_UP	BIP	-0.00097941	0.000892536	0.272496	183	0.302874	brain	TWAS	c7	0.272496	0.734164713	SART3,MVK,USP10,REEP6,TCF3,ATP8B3,KLF16,MKNK2,CHRNA4,HELZ2,AIMP1,HADH,IL10RB,RHBDD3,AP1B1,RUNX2,TTC3,SH3RF1,GLO1,CCDC137,DCXR,CYBC1,B3GNTL1,DBNL,SP1,FBL,AKT2,MEN1,SIPA1,YWHAQ,HPCAL1,SNRNP40,FABP3,HDAC1,RPP40,MRM2,EXT2,TIMMDC1,PRELID3B,IVD,RMDN3,GALNS,TCF25,ASCC1,SPHK2,NUCB1,ATF5,C19orf48,NFYB,CHI3L1,BLOC1S5,ACADSB,SNCAIP,ARHGAP21,SYT17,FBXO9,WFDC2,QRSL1,TRIM25,DHFR,OR2C1,C16orf89,RAP1A,COMT,KLHL22,ABCB8,PIGK,ZBTB45,MED20,CDC16,SLC39A13,P2RY1,BDH1,SLC22A5,PRPSAP1,COG8,CHURC1,DAD1,CAP2,PLEKHB2,TRAPPC12,UPK1A,SLC19A1,TK2,CLDN18,KDM1A,MOCS2,RARS1,SLC5A8,TIMM10B,TTC7B,NT5M,DIP2B,COA6,LYST,PTPN21,S100A1,GUK1,RNF187,DDX4,NTSR2,CPT2,ACOT11,GDNF,RETREG1,CASP1,NSUN4,XPOT,RASSF3,NCOA1,FGF1,NEPRO,SREK1IP1,PLCL2
GOBP_RESPONSE_TO_AMYLOID_BETA	BIP	0.00737364	0.00672363	0.272783	33	0.556744	brain	TWAS	c5	0.272783	0.73476404	TLR6,PARP1,NGFR,PRNP,NTRK1,GSK3B,CHRNA7,SNX6,GRIN2A,FPR2,CD36,CACNA2D1,BCL2L11,ABCC1,TREM2,MMP2,FCGR2B,CALCR,BCL2L2,EPHB2,AGER,RAMP3,LGMN,ADRB2,ITGA4,FYN,IGF1R
GSE360_T_GONDII_VS_B_MALAYI_LOW_DOSE_MAC_DN	BIP	0.00248952	0.00227079	0.272937	153	0.0846168	brain	TWAS	c7	0.272937	0.734913189	ARHGAP45,GAK,P2RX4,PSMD9,TMEM63A,ENTPD6,PDCD11,SLK,HDDC2,INPP4B,STK10,SCN9A,TBC1D9,STXBP2,MYO1F,FCGBP,ERBB2,NAGLU,SMYD5,PYGM,ALDH3B1,PIN1,SRSF10,SUN1,RERE,LIFR,ITPA,TNFRSF14,DEGS1,CYBA,TCF25,OR7A5,SLC1A6,BBS4,LAMB3,PRKCD,CYB5R1,PDIA4,SMARCD3,MGLL,CR2,VAMP5,RNF103,SKAP2,FAM50B,CHAF1A,TBCD,POLG,ARSB,POU6F2,TNFAIP2,BAG5,RCBTB2,CD9,CD4,APBB3,DOCK1,PTPRE,PLEKHM2,SPEN,SDHB,PADI2,TPST2,MDK,NR1H3,ZMIZ1,ATOX1,ADA,GRB2,ACOX1,OXA1L,ZNHIT1,UBN1,TBCB,RNH1,IRF7,MUC6,LGMN,ITPK1,CLTB,SREBF2,HINFP,LY86,PPM1B,RTCA,NUDT21,VTI1B,PIP4K2A,SELENOP,ARF3,TUBA1A,DCHS1,DLEC1,SLC5A4,FBXO7,CD33,ZNF202,ERCC1,DAP,SH3BP1,VASH1,PDE1A,NUP133,UBE3C,PROS1,DENND5A,PHYH,GTF2H3,ATG9A,ASF1A,SH2B1,NAP1L4,VPS45
MIR4458	BIP	-0.000957857	0.000873757	0.272969	249	0.101534	brain	TWAS	c3	0.272969	0.734913189	MAPK8,ERCC6,ADAMTS8,BEGAIN,CPEB1,ZNF516,ARHGAP28,TSEN34,ZNF784,ZNF583,DPP6,GTF2I,DTX2,PCGF3,ABCC5,DVL3,LIPH,SENP2,CNOT6L,FRAS1,BEND4,SLC2A12,IQCB1,CEP135,INSR,CASP3,NEK3,SPRYD4,EEF2K,AEN,C19orf47,B4GAT1,RALB,CDC25A,NME6,KLHDC8B,AMT,MIB1,ERCC4,OSMR,LBR,WNT9B,ITGB3,TBKBP1,ATP8B4,TMOD2,MAPK6,RNF165,LINGO1,GXYLT1,ARID3B,STIMATE,SFMBT1,RAB8B,IGDCC3,IGDCC4,SLC16A9,ABL2,MRS2,ABT1,ZNF322,EFHD2,DDI2,RGS6,DLST,YOD1,GJC1,SIGLEC5,SIGLEC14,KDM3A,B3GNT7,ERO1A,RBFOX2,KCTD17,XKR8,PTAFR,FIGN,KCTD21,MAP3K9,KCNC2,NAP1L1,POGZ,COL4A2,SCN11A,FNDC3A,PXDN,KCNJ11,MDM4,ANKRA2,LIMD2,PLEKHA8,NIPAL4,APBB3,NME4,PDPR,EDEM3,CPA4,CD59,LIPT2,HDLBP,PLXNC1,USP44,PEG10,PBX1,ENTPD7,HIF1AN,SLF2,POLL,FGF11,GNPTAB,PARPBP,MED8,ZSWIM5,GFM2,DNA2,PALD1,DIP2A,SKIL,CBX5,SDK1,OSBPL3,TMEM167A,SCN4B,MASP1,GPR26,GALNT1,NPHP3,ATL2,STARD13,HOOK1,FAXC,AGAP1,RIMOC1,TMEM121B,NYNRIN,GNG5,SLC5A9,OPA3,SLC5A6,RAB11FIP4,GALC,SLC20A1,TGFBR3,ACTA1,TRIM67,MTRES1,CD164,CLP1,DTX4,STX3,ADRB2,PPP1R16B,PRRX1,PLXND1,LIN28B,ONECUT2,CLDN16,E2F6,PLEKHO1,CADM2,IMPG2,CCND2,SLC25A27,SENP5,MMS22L,IGF1R,GAN,LRIG3,EEA1
MIR562	BIP	-0.00426136	0.00388667	0.272901	53	0.178614	brain	TWAS	c3	0.272901	0.734913189	CORO1C,SIRT5,RANBP9,ENTPD1,EFCAB7,SOS2,COX5A,PTGFRN,NEMP2,TPGS2,MLH3,PTCD3,SH3BGR,SERPINB9,CLASP2,B3GALT1,FAF1,MGAM2,MINDY2,KCNMB4,C5orf47,ZBTB41,ACTR2,MRPS9,PTH2R,IRF2BP2,NTN4,DLD,TMEM132E-DT,TFDP2,PNPLA1,POGK
BAUS_TFF2_TARGETS_UP	BIP	-0.00622889	0.00568411	0.273147	26	0.56316	brain	TWAS	c2	0.273147	0.73527513	HLA-A,LTB,TAP1,PSMB9,DGKA,IFIT1B,APOC2,GGT1,PTPN22,BCAT2,ADA,SAMHD1,IRF7,SLC2A2,OGFR
GSE27786_BCELL_VS_NKTCELL_DN	BIP	-0.00228719	0.00208749	0.273225	171	0.289553	brain	TWAS	c7	0.273225	0.735367812	DPYSL4,ACACB,MYO1H,KCTD10,ABCA7,CNNM3,FLOT1,SRSF12,METTL27,ABCC5,ST3GAL6,AGTRAP,PATZ1,YWHAH,ATP10A,GABRG3,SLK,PCCA,LEPR,TRIM68,LDAF1,CDON,ATP8B2,RIT1,ANXA6,PLSCR1,KBTBD2,CCDC191,ATP1B1,DCTN1,CRIM1,EIF3B,DYNC1I2,OSMR,CUL9,VIPR1,SGPP2,GRK5,MTFR1L,SNX33,PPIP5K1,NABP1,CHI3L1,ABCG4,TBCEL,CNDP2,PRKAR1A,IKBKE,GLRX,ADCY5,OXCT2,TMX4,ARL15,TYRO3,MOBP,ITM2B,RCBTB1,TMEM176B,PEDS1,TRIP12,KCTD15,COX8A,CCDC88B,P2RY6,SEPTIN2,KRT81,DNMBP,CHD3,WASHC3,PIGX,BDH1,NAT10,NCEH1,SDF4,RETSAT,FAM8A1,GMFG,TMIE,ADCK1,PTTG1IP,ITPK1,SRI,TECR,DESI1,LUZP1,MMD,WAPL,TNFRSF11A,CYP4A22,CD200R1,GOSR1,GPR65,SEMA3A,NDFIP2,ANKH,SEC16B,MED21,TMEM9B,MPPE1,PDLIM1,MMS19,RNF24,SARS1,SRBD1,VPS26B,ARHGAP18,PANX1,MZT2B,CCDC115
GOBP_RESPONSE_TO_VIRUS	BIP	-0.000931374	0.000850618	0.273544	281	0.427654	brain	TWAS	c5	0.273544	0.736108997	HNRNPUL1,EXOSC5,POU2F2,LILRB1,IL17RA,STING1,TRIM27,TRIM26,MICA,MICB,CRCP,CDK6,RNF216,SPON2,ABCF3,NFKB1,IFNAR2,IL10RB,IFNAR1,ATG7,ISG15,ATAD3A,PARP9,TLR3,RNF185,EXOC1,TLR2,ELMOD2,IL15,IFNGR1,GBF1,TRIM8,WDFY4,JAK1,ITGAX,POLR3E,CARD8,IRF3,GARIN5A,ZNF175,NMBR,GPAM,NPLOC4,RRP1B,ADARB1,IFIT2,IFIT1B,IFIT1,IFIT5,DDX60,DDX60L,PLSCR1,BANF1,UNC93B1,NT5C3A,TRAF3IP1,ATG16L1,IFNLR1,BST2,IL12RB1,MST1R,HYAL3,HYAL1,AUP1,TOMM70,SENP7,C1QBP,BATF3,DDX17,APOBEC3A,APOBEC3C,APOBEC3D,APOBEC3F,APOBEC3G,POLR3H,EIF2AK4,DDX1,TBKBP1,ATG12,CYP1A1,NOP53,SELENOK,STAT1,HTRA1,DMBT1,GBP3,GBP1,GBP7,NPC2,IKBKE,PSMA2,DDX56,ZMPSTE24,CHMP3,SERINC3,CD40,POLR3A,ATG5,TRIM25,AKAP1,SERINC5,OAS3,ITGB8,SLFN11,SLFN13,IFI44,ZDHHC11,MOV10,PTPN22,TRIM13,F2RL1,TRAF3,MARCHF2,TYK2,IL12A,ILRUN,POLR3K,UNC13D,SEC14L1,EIF5A,APOB,DHX58,STMN1,RNASEL,MUL1,TICAM1,GTF2F1,RIOK3,RNF125,G3BP1,MLKL,ZNFX1,CGAS,DUOX2,GSDME,CALR,YJU2B,ZC3HAV1,FADD,ITCH,SAMHD1,BTBD17,IFITM2,IFITM1,IFITM3,IRF7,H19,TSPAN32,RTP4,TRIM21,TRIM6,TRIM22,TRIM5,SMPD1,BNIP3,BCL2,NLRX1,RNF26,LAMTOR5,IRF5,POLR3B,MAPK11,MX2,MX1,FGL2,LGALS9,TRIM44,ADAR,RNASE6,RNASE1,RNASE2,RAB2B,CCT5,LYST,LGALS8,TTC4,CASP1,IFI16,POLR3F,TRAF3IP2,XPR1,CCDC92,MAVS,POLR3G,SKP2,ABCC9,NDUFAF4,POLR3C,TNFSF4,IFNL4
DASU_IL6_SIGNALING_UP	BIP	-0.00393783	0.00359758	0.273701	46	0.15731	brain	TWAS	c2	0.273701	0.736296697	HLA-F,IER3,FASN,PDPN,COL16A1,FCHO1,CDC25B,HTRA1,MGRN1,NAGPA,MAP2K2,TNFAIP6,TAPBP,VEGFB,TFAP2C,PLA2G4C,COL6A1,AGRN,TRIM16,TMEM158,KHSRP,SERPINB2,NMB
WP_SPHINGOLIPID_METABOLISM_INTEGRATED_PATHWAY	BIP	0.00543136	0.00496161	0.273658	33	0.682806	brain	TWAS	c2	0.273658	0.736296697	PLPP2,CERS1,CERS3,SGPP2,DEGS2,SPHK2,SGPL1,SPHK1,SPTLC2,KDSR,CERK,CERS4,SMPD1,SGMS1,CERS5,DEGS1,PLPP3,CERS6
GOBP_BEHAVIORAL_RESPONSE_TO_PAIN	BIP	-0.00594737	0.00543547	0.273877	21	0.216072	brain	TWAS	c5	0.273877	0.736567645	P2RX4,SCN9A,TACR1,NTRK1,MTOR,THBS1,P2RX2,THBS4,TRPV1,VWA1,TSPO,AKT1,PIRT
MIR664A_5P	BIP	-0.00332699	0.00304071	0.273889	78	0.144325	brain	TWAS	c3	0.273889	0.736567645	C15orf40,GALNTL6,WDR1,FAT1,APPL2,KDR,CRACD,MAPK8,CACHD1,ENTPD1,SEPTIN7,RALB,TBC1D2B,PSAP,LPP,AREL1,RHOBTB3,ATP6V1C2,ARHGAP21,SEC23A,BAIAP2L1,CUL3,HIPK1,ZNF74,GRIK2,WIPF3,ZNF544,ELP5,ZBTB4,EFHD1,SPATA5L1,CBX5,PDE1B,SYNE2,PHLDB1,BTAF1,LRCH1,TMEM108,AAK1,PSME3IP1,MAPK6,RSBN1L,PRKG1,GRAMD1B,TMEM135,ATP10B,CNTNAP4,SLC16A10,HDHD2,YARS2
ZNF558_TARGET_GENES	BIP	-0.000527209	0.00048189	0.273936	233		brain	TWAS	c3	0.273936	0.736576678	WDR25,CWC25,LASP1,CASC3,TMEM259,WNT8A,POR,NFKB1,PAXBP1,C21orf62-AS1,LINC00649,RCAN1,GSTCD,INTS12,CCNI,FBXO44,DAPP1,ENAH,CDC42BPA,HEBP2,DNAJC6,RPS26,STAT6,ACSF2,STX4,KAT8,RRN3P1,SOD2,WTAP,PRECSIT,MCF2L,ADAR,SMG5,HIVEP3,DMAP1,ZNF131,CCDC124,SUGP2,SNHG17,PPP6R1,RMND1,SYMPK,PPP5C,LINC00886,MAN2A1-DT,MAN2A1,ASCC1,ISLR2,ZNF609,MTFMT,SMARCD2,DDX5,CEP95,H4C3,RBBP5,GALNTL5,CEP128,SEMA5B,TRIT1,KDM3A,BRWD1,BRWD1-AS2,PSMG4,DPP9,ZZEF1,CYB5D2,ZNF260,ZNF345,ZNF585A,ADSS2,CCT6B,SLFN12,SNHG30,RABGAP1L,MRPS14,SNIP1,SF3A3,VPS39,TARS2,CDC42SE1,GABPB2,CELF3,TNFRSF19,RAD52,GNAL,ANGPTL6,CCDC159,TTC1,MRPS31P4,QSER1,FAM168A,ALDH1A2,KRT80,WEE2-AS1,SSBP1,ZKSCAN2,ADA,SDC4,GLG1,PCBP3,KLHDC9,RGS5,NUF2,ABR,MTO1,INTS11,MIOS-DT,SLC7A7,NFATC4,SLC37A4,FCHO2,GFM2,NSA2,FANK1,CCBE1,LINC00431,LIG4,ABHD13,AMPD3,GDI2,PMM1,TTLL1,TMEM9,LUZP1,COQ3,MB,BMPER,MAPK6,RPL37,RPL32P27,CCDC65,GIT2,NDC1,PRKG1,SCN3B,KCNK1,SACM1L,COPS3,RHOBTB1,TRIM54,SUZ12P1,WDR11-DT,WDR11,CBFA2T2,FEM1C,UTS2B,MED21,SLC25A16,RHOT1,FES,PDZD2,NXPE3,SRPK1,LSG1,SEC22B,POLR3C,IGF1R,SMCHD1
GOMF_DOUBLE_STRANDED_RNA_BINDING	BIP	0.00472098	0.00431566	0.27399	50	0.396225	brain	TWAS	c5	0.27399	0.736604527	VIM,TLR3,EIF4B,DDX60,DDX60L,ZFR2,DHX33,SIDT2,DDX1,ADARB2,OAS3,IFIH1,ADAD2,DHX58,STAU1,DHX30,HSP90AB1,EIF2AK2,ADARB1,LRRFIP1,MRPL44,HSPD1,PRKRIP1,DUS2,A1CF,ADAR,DROSHA,SUPV3L1,SIDT1,ACTN1,RFTN1
ACTGTAG_MIR139	BIP	-0.00386097	0.00353331	0.27451	67	0.236521	brain	TWAS	c3	0.27451	0.737285286	LRFN5,DCBLD2,NDRG4,SEPTIN11,PCDH10,WASHC4,GALNT3,SOX1,KBTBD2,NME7,YWHAQ,UBE2F,CDC42,SRSF10,HDGF,TCF12,PPP3CB,DPY30,MORN4,PROSER1,CHFR,CDK19,DTX3,FBN2,PTPRU,HIPK1,PDE4A,SMARCA4,SCHIP1,KPNA4,VPS37B,PMP22,MAT2A,GPD1L,PSME4,RSBN1L,XPO4,TAOK1,SLC25A3,AKIRIN2,MNT,FBXL7,PAK5,PIEZO1,AEBP2,PDE3A,FAM76B,TGIF1,PRPF4B
GOBP_RESPONSE_TO_VITAMIN	BIP	-0.00326198	0.0029842	0.274356	76	0.213598	brain	TWAS	c5	0.274356	0.737285286	SPP1,MTHFR,RUNX2,HLCS,IL15,DCPS,BGLAP,CBS,CYP26B1,BMP7,GPX1,F5,CYP1A1,TPCN2,TRIM25,BRIP1,VDR,POSTN,MAP1B,CDKN2D,KANK2,ALDH1A2,CAT,TYMS,TSPO,KYNU,KL,ITGA2,F7,IL1A,CYP26A1,FES,TRIM24,FGF23,ALPL,BCHE,CYP24A1,IGF1R,MGMT
GSE21927_GMCSF_IL6_VS_GMCSF_GCSF_TREATED_BONE_MARROW_UP	BIP	-0.000974507	0.000891662	0.274433	176	0.0179584	brain	TWAS	c7	0.274433	0.737285286	CORO1C,ZNF780B,BLVRB,CEACAM21,RBCK1,RAD21L1,TPTEP1,PKD2L2,ZSCAN16,MDC1,RHBDD3,LPCAT1,C2CD4A,RPS27L,ECHDC1,ITGA3,ANKRD40,UBE2Q1,GPATCH4,GPR85,IFIT1,BBS12,KRT222,ABCA8,KCNJ2-AS1,RTBDN,STAMBP,AOAH,PNMA8A,CYRIA,PGBD4,BBS4,CD300A,SLC9A3R1,SNHG16,CHST13,C19orf44,ISCA2,LINC00662,AFDN,FPR2,SYT17,DNASE1,LINC00900,EPB41L3,BPHL,SGSM2,TAX1BP3,GSTT1,INPP5B,ARSB,LRRK1,COL2A1,AIFM3,IL27RA,GIMAP1,GALNT11,ACE,ZNF417,A1BG,IL18BP,ITGAV,PLXDC2,SOST,GLG1,GVQW3,FLACC1,SERPINF2,TFEC,TIPIN,AARS2,CPO,AMPD3,NPHP3,SRPRB,DZIP1L,AKAP13,ZNF436-AS1,DYNC2LI1,RTKN2,TSSK4,LINC02145,EML5,TRIM17,ARHGAP29,ZBTB24,FILIP1,DENND2C,LYRM2,C1orf115,E2F6,IL1RL2,ABI3BP,KIAA0586,SVIP
HEN1_01	BIP	-0.0028186	0.00257829	0.274304	137	0.32272	brain	TWAS	c3	0.274304	0.737285286	DOC2B,RPIA,BUD23,CDK6,UBE2D3,ACKR3,SMARCA5,CYP4V2,PDGFA,HSD3B7,TNS2,RTKN,ROCK1,ENO3,ZNF232,KLHL1,RAB27A,TCF12,FOXP4,TRERF1,PTK7,MRPL14,SNX24,C11orf52,PRICKLE1,PCBP4,NT5DC2,TRIP4,MGLL,MRGPRF,SOST,PLCD3,C6orf62,SPACA6,TSHZ3,KCNMA1,BMP4,COL19A1,CAPN5,ZNF70,VPREB3,TECPR1,CDC42SE1,CELF3,CDC42EP3,TMEM178A,ACE,MAP3K3,LOXL1,KCTD15,PKD2L1,LZTS2,RAP2B,ARL4A,SULT2B1,TMEM125,ARTN,SYTL2,SPATC1L,BCL2L2,PSME1,JOSD1,CBX6,RIMS1,ASB2,GIPC1,SEPTIN3,IMPDH1,TIMM10B,RFX8,TRAF4,NRXN3,CHMP4B,CHST6,LYPD1,PPP1R16B,INF2,ONECUT2,TGIF1,VPS45,CHPF,DAAM1,AMPD2,PARP8,DOCK4
MIR6881_3P	BIP	-0.00224808	0.00205747	0.274549	163	0.258926	brain	TWAS	c3	0.274549	0.737285286	ADGRL3,TYW1,CDK14,LIN54,MTTP,HPGD,SETD6,ANTXR2,MAPK10,AFF1,SH3D19,GRPEL1,ARFGEF3,CNOT6,PLXNA4,ROR1,THUMPD1,SPATA5,CCDC186,THSD7A,SCIN,ACTN1,SLC8A3,EEF1A2,SPOCK1,SLC25A33,ZNF559,EPHB2,MACO1,MIB1,FN1,RAB3IP,LMOD2,CYRIA,CDK5RAP3,RNF165,PPHLN1,PTGFRN,NABP1,IKZF5,AFDN,STON2,ACOT13,BRWD1,ARHGAP9,SERINC5,HMGXB4,RBFOX2,NALF1,ATP5IF1,MYBBP1A,FN3KRP,RNPC3,PPFIA2,FBN2,LACC1,CLMP,HSD17B12,NUP50,ILRUN,PBX1,EXOC8,MICOS10,RAP2B,MEGF11,FEM1B,SUMF1,INSIG2,TMEM98,ZNF470,TYW1B,SSTR2,WSCD2,PMEPA1,FZD7,CLEC7A,SCO1,ZNF18,SPSB4,CTBP2,XPO4,SRP19,SDC3,ATP8B2,LYST,FAM102B,CELSR2,SYPL2,ADAM22,SH3TC2,DNAJC21,PAXBP1,STK38L,PRRX1,RAB3C,DELE1,ARHGAP26,CERS6,MCCC1,DAAM1,NOX4,CREG1,CHST2,MRE11
REACTOME_N_GLYCAN_ANTENNAE_ELONGATION	BIP	-0.00893987	0.0081795	0.274411	15	0.0661904	brain	TWAS	c2	0.274411	0.737285286	ST8SIA6,MGAT4B,ST3GAL4,B4GALT4,MGAT4A,B4GALT5,B4GALT6,B4GALT2,ST6GAL1,MGAT4C,ST8SIA3
WAKABAYASHI_ADIPOGENESIS_PPARG_RXRA_BOUND_36HR	BIP	0.00278207	0.00254587	0.274491	118	0.470215	brain	TWAS	c2	0.274491	0.737285286	VIM,LIPE,PNRC1,ORC5,ETFDH,SCARB2,ACADS,GRPEL1,ELMOD2,ACAA2,TXNDC12,CPT2,PAN2,PEX11G,RRP1B,NAA50,QTRT2,TOM1L2,DRC3,C2orf76,DBI,ARRDC2,CALHM6,GNAI2,MGST1,FILIP1L,CMSS1,MICALL2,PIM3,NLRP4,SLC35E3,SERPINE1,ILVBL,NEGR1,TTC41P,HSP90B1,SSPN,PTGR2,ARF4,CSNK1G2,LMBRD1,FITM2,ZNF519,NATD1,PLIN1,MLST8,ETFA,ACADM,TMED5,CCDC18,MLF2,CHP1,GANC,DLG4,ACADVL,UCP2,SLCO1A2,FAH,ANKRD33,MRPS33,ECH1,ACOX1,CASP8,KLF11,MMRN2,SNCG,IL15RA,P3H4,FKBP10,COQ3,BCL2L13,ACAA1,ETFB,CMPK1,LMBR1,ECI2,TMCC3
MIR196A_1_3P	BIP	-0.000941337	0.000861678	0.274637	284	0.0145639	brain	TWAS	c3	0.274637	0.737404277	ARHGAP28,CDK6,TBC1D1,SLC39A8,SRGAP2,PLXNA2,CAMKK2,SEPSECS,PI4K2B,COL16A1,AK2,TMEM33,RUNX2,RCAN2,DYRK1A,PCDH10,CNOT6,THBS2,HSD3B7,EI24,SPATA5,TSC22D2,TULP4,WTAP,RIOK2,LGALSL,EIF4B,PRDM2,PACRGL,PLOD2,B4GAT1,GHR,DSCAM,GAP43,PRKAR2A,ZNF236,GDPD1,FSTL5,ALOX15,CERS3,POGLUT1,LEKR1,MLF1,NDUFA5,FER,ACBD3,ZKSCAN1,CYRIA,CCK,LRRC25,ELL,ETV1,DGKB,SP4,ZNHIT6,PITPNC1,SLC12A6,NEDD9,HIVEP1,SEMA6A,PDIK1L,HMGN2,SYT4,OXGR1,PBRM1,GLS,BICC1,ZNF783,TLCD5,XPO6,SH2B1,FBXO15,RPRD1A,TPGS2,ALDH6A1,FAN1,MTMR10,ZHX3,PELO,TSHZ3,ELOVL5,SSR1,TMX4,EPB41L2,ADSS2,SPECC1,MEAF6,SAMD4A,ATG14,ARSB,RHOBTB1,SERPINE2,RWDD2B,VPS41,SLC44A5,STK39,SSB,TRAF3,NIPAL4,TGFBR3,EVI5,CCND2,CD9,HBEGF,PCDHA2,ITGAV,CACNB4,ARL6IP6,EDEM3,CACNA2D1,CDC42,CPA4,CEP41,FAM168A,PPP1R9A,CNTROB,GNPTAB,USP33,TAFA4,ARL6IP5,CPNE4,TET1,SAR1A,ARFGEF2,PTGIS,SPATA2,NEK7,ASTN1,ZNF331,SKIL,LIN7C,KDM4B,RNF111,ZBTB1,ERBB4,TTC26,KDM7A,JOSD1,DACH1,KLF12,PCGF5,PPP4R4,WEE1,IRAG1,RBM17,ACYP2,AAK1,WNT7B,FAXC,ST6GAL2,NAA16,PDE3B,CAND1,PRKAA1,PPP6R2,GIT2,CTDSPL,CNTN4,A1CF,DGKG,DNAJB11,CCDC89,TMEM135,RNF149,CLDN12,NAV2,HTATIP2,GPATCH2L,ROBO1,FBXO38,SH3TC2,GRPEL2,IL1A,GNG4,CENPH,DCC,GABRA1,CDK17,TMCO1,MOB3C,TMEM30A,WASF3,POLR1D,CDH4,MORC1,PEX3,PHACTR2,GOLPH3,NXPE3,PARP11,POLR3G,CEP85L,VAMP3,PER3,RPRD2,TMTC2,U2SURP,AMOTL1,SRSF8,MPPED2,SBNO1
GOBP_ECTODERM_DEVELOPMENT	BIP	-0.0089434	0.00818802	0.274722	12	0.206421	brain	TWAS	c5	0.274722	0.737515177	SMURF1,NF2,ZBTB7B,EPB41L5,ITGA6,AMER2,CTNNB1,VPS52,STX2,BMPR1A,FZD7
TARTE_PLASMA_CELL_VS_PLASMABLAST_DN	BIP	-0.000965081	0.000883686	0.274786	225	0.0115764	brain	TWAS	c2	0.274786	0.737569674	WARS1,LILRB4,HMGB2,CPOX,UBE2D3,CENPE,UCHL3,ATP5PO,CASP6,HPGD,PRKCB,AFF1,YWHAH,CLCN3,GINS1,FAS,PDLIM1,ENTPD1,MVP,PPP4C,UQCRC2,NDUFV2,SOD2,TCP1,GALNT3,PFKP,MCM3,MRPL12,FASN,FOXK2,RRP1B,SLC19A1,PSMA2,POLD2,CCNA2,CDC25B,PCNA,ANXA6,CCT7,NNT,DBI,CLEC2B,GSPT1,MTHFD2,MRPL19,LIMS1,ATIC,LBR,MTHFD1,EIF2S1,SELL,CD52,TKT,TDG,KPNA2,ZNF410,CCNF,TRAP1,PRIM1,CRYBG1,SSR1,DHFR,CHAF1A,TAX1BP3,GPI,TBCB,MPHOSPH6,KIF14,GNL2,ASNS,GLIPR1,TRIP13,PSMD4,S100A10,UBE2L3,KDM5A,PSMC5,SMARCA4,LDLR,CSE1L,PTPN1,GARS1,RB1,GCLM,ABCD3,ZMAT2,BAK1,SNRPC,DTYMK,RECQL,LDHB,COASY,PSMC3IP,TUBG1,PPIF,TARS1,EBNA1BP2,CDC20,KIF2C,CBX5,RPA1,ATP13A3,PPP1R2,SCAP,USP14,TYMS,RAB27A,NDUFS1,GALNT1,SDHB,KYNU,TOP2B,PSME4,RARS1,ITGB1,MAPK6,MYO5A,TUBA1A,LSP1,MRPL23,RRM1,CBX3,NEK2,NME1,GIT2,OAT,RFC4,EIF5,TMEM97,PNP,RNASE6,KIF2A,CCT5,DHCR24,CD180,SNRPF,CDK1,DUT,CRADD,CASP1,UQCRH,IDH2,IQGAP1,ATP1B3,CCND2,NDUFA9,SNRPB2,CTPS1,PAK2,TOPBP1,BLMH,CDC123
GOCC_ENDOPLASMIC_RETICULUM_TUBULAR_NETWORK	BIP	-0.00674585	0.00617851	0.27491	22	0.374526	brain	TWAS	c5	0.27491	0.737785177	REEP2,LNPK,ARL6IP1,KPNB1,ZFYVE27,STIMATE,REEP1,ARV1,RTN4,ATL3,ATL2,STIM1,REEP3,REEP5
GSE17721_12H_VS_24H_CPG_BMDC_UP	BIP	-0.000731545	0.000670095	0.274963	192		brain	TWAS	c7	0.274963	0.737810098	NCOA4,REEP6,PARM1,G3BP2,HLA-G,LTA,PSMB9,FBXO6,IL15,LDB3,FAS,CASP3,RBFOX1,CARHSP1,SMAD2,LIPG,SPRY1,ASPDH,TIRAP,LGR5,PNPT1,EFNA3,HMGCS1,HMGCL,CLIC4,UBA7,TFG,TMEM184A,NECTIN2,PPP2R5A,MUC4,CACNG5,RPP25,SNAP23,SLC28A2,CCDC86,RAB29,CIITA,SMARCD3,HIGD1B,C6orf62,ZDHHC20,CD40,ANXA11,SLFN12,AP2B1,UTP11,HEYL,PKMYT1,SERPINE2,RAPGEF3,SENP1,SNAP29,IFIH1,TNFAIP2,KANK2,WDFY2,CXADR,CHODL,TENT5C,PHGDH,ELP5,PLAAT3,RPS6KA4,PHKG1,GCOM1,ALDH1A2,CDKN2C,PMP22,CATSPERG,BDKRB2,ASTE1,SUN2,PHLDB1,TFEC,MET,MARCHF5,EXOC6,APLNR,ASB13,DNAJB1,RSPRY1,CIAPIN1,F10,ACOT4,HPX,MOV10,RHOC,SMPD3,SLC35F6,SLC30A3,IFT172,CHMP4B,SLC25A48,SEMA3A,ANKRD33B,IL1A,SLC1A3,CHRNA5,F2RL2,SOSTDC1,PSMB6,HEBP1,NTSR2,GREM2,NDUFS8,TCIRG1,TSLP,PTGER4,ECE1,PAH,RNF6,LGALS8,GPR83,CWC15,ENDOD1,ALDH18A1
GSE29618_BCELL_VS_MONOCYTE_DN	BIP	0.00229869	0.00210663	0.275198	171	0.316222	brain	TWAS	c7	0.275198	0.738205951	VIM,NCOA4,WARS1,HSBP1,COTL1,CRISPLD2,ZDHHC7,KIAA0513,LILRB3,LILRA2,FKBP1A,TPD52L2,IL17RA,ADA2,CXCL2,RNF130,PILRA,FZD1,IGFBP7,HPSE,PXN,HSD17B11,FBXL5,GRPEL1,IFNGR1,GSTO1,ACSL1,ANXA5,MCTP1,GLRX,CAST,STXBP2,MYO1F,BLVRA,GMFG,BLVRB,RIN2,AOAH,ADGRE2,BEST1,PPP2R3C,CD300A,QSOX1,GIMAP4,SMARCD3,CTSA,EPB41L3,SERINC5,PTAFR,PAK1,GAB2,ARPC2,PLEK,ITM2B,RCBTB2,HBEGF,CD14,NDFIP1,CHP1,SLCO3A1,PID1,NIPSNAP2,RAP2B,ZMIZ1,CDA,CALML4,PLIN3,TIAM1,RNASE2,SLC7A7,CAPZA2,QPCT,CDC42EP3,PTTG1IP,ITGB2,PTX3,NAGA,TPI1,CLEC4A,CYFIP1,HMOX1,OAZ1,USP3,CD33,SFXN3,GNG5,NAIP,CPPED1,CNIH4,MIR22HG,CASP1,GNS,DENND5A,TSPAN14,ULK2,AMPD2,CREG1,VAMP3,SULT1A2,ACTN1,MTMR11,CTSS,FUT4
GSE41176_WT_VS_TAK1_KO_ANTI_IGM_STIM_BCELL_1H_UP	BIP	-0.00241754	0.00221544	0.275175	144	0.647968	brain	TWAS	c7	0.275175	0.738205951	ST14,SRSF12,GTF2IRD2,CAMK2N2,SCLT1,ANAPC4,MOXD1,VNN1,PRDM16,SNAP47,ZFP2,TRIM7,ADRB1,DET1,ABCA8,TDP1,POLE4,L1TD1,MAU2,CHST10,ADAMTS20,GJD2,CDH23,PTGFRN,TFAM,TOR3A,TRIM29,KDELR2,FBXO15,ZC2HC1C,ANKRD26,MYLK3,RIOK1,HECTD4,PHACTR4,SPNS3,PDCD6IP,TTLL3,MEAF6,TMEM260,UBXN4,RPAP2,SLC4A9,PCDHB13,SYCE1L,CLCA4,UBE3D,EIF4G3,ZBTB40,LONP1,TNFRSF18,SZT2,NGEF,AGRN,MET,NADSYN1,YES1,FANK1,PPP4R4,ST6GAL1,UBQLN3,LMAN1,VEPH1,MCAT,LMOD1,KCNC4,MT2A,MT1E,CEP126,PRKG1,SS18,ENTPD7,NPM3,MARK3,GPN1,CCNYL1,LDHD,FBLN7,INSYN2B,TBCE,ALKBH8,SAMD5,B3GAT2,SNRPF,MAP3K8,PROS1,POLR1F,RIC3,RUVBL1,GPRC5A,FRAT2,INHA,SATB1,PPP1R17,PEBP1,HORMAD1,EBF3
GOBP_MULTICELLULAR_ORGANISM_AGING	BIP	-0.00890871	0.00816597	0.275293	15	0.15441	brain	TWAS	c5	0.275293	0.738226129	SERP1,GNA11,RNF165,CRYAB,GNA13,SEC63,IGFBP1,ERCC1,GNA12,AVPR1A,ALPL
GOMF_ACYLTRANSFERASE_ACTIVITY	BIP	-0.000971245	0.000890262	0.275289	190	0.0653928	brain	TWAS	c5	0.275289	0.738226129	ZDHHC7,PIGW,TADA2A,MBOAT7,NAT14,ZDHHC11B,ZDHHC11,LPCAT1,CLOCK,CBR4,CLYBL,ACAA2,KAT2B,KAT8,ACSM5,GPAM,ZDHHC6,ACAT2,AGPAT4,FASN,SPTLC3,AGPAT3,MED24,SMARCE1,ACLY,NAT8,ZDHHC24,HMGCS1,ABHD8,CERS1,LIPT2,DGAT2,NAA80,ABHD14B,TGM2,ESCO1,CERS3,ACSM1,PAFAH1B2,NAT16,EP300,HHATL,ABHD5,ZDHHC3,PAFAH2,PLA2G4C,CPT1C,HHAT,SPTSSA,BAZ1A,SOAT1,ZDHHC4,DLST,KMT2C,NAGS,NMT1,ZDHHC20,ELOVL5,NAA60,LIPT1,NAA25,SIRT6,NMT2,USP22,GGT5,GGT1,GGT3P,ZDHHC8,ELOVL2,ACAT1,PLAAT5,PLAAT3,SPTSSB,CASD1,GNPAT,LPCAT2,SAT2,SIRT2,NAT10,PDHX,ELOVL1,SPHK1,AANAT,MCM3AP,NCOA1,HADHB,LCLAT1,ABHD4,TGM1,PNPLA2,ZDHHC22,SPTLC2,QPCT,ELOVL7,MCAT,CRLS1,OXSM,AGPAT1,F13A1,DBT,NAA16,ELOVL4,CERS4,ZDHHC13,CPT1B,ACAA1,BRCA2,SCP2,CPT2,QPCTL,CERS5,GCAT,OSGEP,TAF9,ZDHHC5,GLYATL2,GLYATL1,KAT6B,GPAT2,KAT14,CERS6,CIITA,NAA50,ZDHHC14,PNPLA1,PLAAT1,ASPG,TGM3
E2A_Q2	BIP	-0.000992941	0.000910332	0.275385	164	0.342595	brain	TWAS	c3	0.275385	0.738355525	GGNBP2,USO1,SH3TC1,PRDM8,EYA4,AHI1,APBB2,TMEM165,MDGA1,DGKA,COQ10A,STX4,ZNF800,IMPDH1,RNF213,FSCN2,SLIT2,DIDO1,DSCAM,USP32P2,EPN2,CHRND,DGKD,TMED9,KCNH5,ESCO1,ITGA6,RAPGEF4,TRPV3,ENO3,RPL28,FBXL17,CYRIA,PTK7,HSPB2,CRYAB,ARL5B,PLEKHA6,CNTN2,ALG10,BPTF,CAST,SPACA6,GPRC5B,KCNMA1,NETO2,DEGS2,CBLN1,VDR,WDR20,RNF121,BCL7A,CHD5,PEG10,JUP,FGF11,CHRNB1,LAMC2,MAMSTR,PDLIM4,SPATC1L,ASXL2,SLC30A3,SKIL,MIR22HG,WDR81,MARCHF5,CYP26A1,MARCHF8,MASP1,MACF1,KCNQ4,SEPTIN3,C1QA,TAB2,KLHL23,JSRP1,OTOS,LDB3,ARPP19,GOLGA4,SCN5A,WNT2B,SYT6,LRP6,TPPP3,LARS2,LZTS2,KCNIP2,NFATC4,NOL4L,SH3BP1,H1-0,GCAT,PPP2R2B,ACTA1,KCNIP3,CBFA2T3,ATOH7,ANKRD2,AMPD2,TNNI2,NADK2,GAB2,CDC42SE1,DCT,GSE1
GOCC_EXTRINSIC_COMPONENT_OF_MEMBRANE	BIP	-0.000944812	0.000866602	0.275603	238	0.394557	brain	TWAS	c5	0.275603	0.738799745	CUBN,ST14,SOCS7,STAC2,CDH7,CDH19,APC2,GNG7,GNA11,FKBP1A,TGM3,ZAP70,MITD1,GNB4,CTNNA1,WIPI2,RAC1,NOA1,TAMM41,MTMR3,INPP5J,NAAA,COQ5,RNF10,VPS13D,HPCA,COQ8A,CDH18,ESYT1,STAC3,ARHGEF25,ATP23,VPS13C,GNGT2,EPN3,DOC2A,RNF40,CDH13,BIN1,PRNP,JUP,ATG2A,EFCAB7,RTBDN,PIK3CD,COQ7,FRK,GNAI2,GNA15,UBXN6,ANXA2,CDH10,CDH9,ALOX15,KCNAB1,FER,USP8,GNB5,CDH23,SYTL1,SNX33,GNA13,HID1,MGLL,RAB7A,CDH26,CDH4,DMBT1,KPNA2,WIPI1,GOLGA3,RGS6,ZFYVE1,NUMB,COQ6,NMT1,DNAJA3,SEC23A,RPH3A,WDR91,TEPSIN,WDR45B,GRAMD1A,NMT2,MFGE8,IQGAP1,FES,FERMT2,ATG14,S100A10,S100A6,SERPINE2,AP4B1,SYT6,CRKL,GNAZ,CDHR3,PIK3CG,PIK3C2B,STK39,GNAL,GNB3,NUMA1,CTNNB1,DLG4,ACADVL,TNK1,ALOX15B,KCNAB2,MYZAP,ATG13,PIK3C2G,SNAP91,CTNNA2,SYTL2,CDH3,CDH1,PACSIN2,SCUBE1,PIK3R4,TIAM1,CDH24,CAV2,WNT2,TNK2,SLA2,TDGF1,YES1,COQ8B,ESYT3,SYN3,NDUFAF5,AAK1,COQ3,MCF2L,STYK1,DCHS1,GNG5,SARM1,KRAS,CDH2,MICALL1,SOX10,OSBPL2,PTK6,LPAL2,LPA,PLG,FARP1,SNX18,GNG4,UBC,PCSK9,GNA12,STXBP5,KCNIP1,PIK3C3,CDH6,ESYT2,PIK3R3,CDH8,SNX9,FYN,AKT1,NLRP10,GNG12,CDH20,CDH12,GFRA1,TF,SNX5,CCDC115
GOMF_INWARD_RECTIFIER_POTASSIUM_CHANNEL_ACTIVITY	BIP	0.00578478	0.00530652	0.275658	29	0.152297	brain	TWAS	c5	0.275658	0.738799745	KCNJ6,KCNN3,KCNJ16,KCNN1,KCNJ10,KCNJ9,KCNJ12,KCNJ11,ABCC8,KCNH6,KCNK6,KCNJ14,KCNJ4,KCNK1,KCNJ1,ABCC9
REACTOME_TP53_REGULATES_TRANSCRIPTION_OF_GENES_INVOLVED_IN_CYTOCHROME_C_RELEASE	BIP	0.00687613	0.00630796	0.275682	19	0.869322	brain	TWAS	c2	0.275682	0.738799745	TRIAP1,STEAP3,PRELID1,BBC3,ATM,TP73,AIFM2,PMAIP1,BID,PPP1R13B,TP53BP2,TP53AIP1,PRELID3A
GSE34156_NOD2_LIGAND_VS_TLR1_TLR2_LIGAND_24H_TREATED_MONOCYTE_DN	BIP	-0.000729685	0.000669583	0.275819	162		brain	TWAS	c7	0.275819	0.739049545	PLXDC1,CEACAM21,ANKRD36,ARHGEF5,RHOH,RXFP1,PAXBP1,TMEM50B,SETD6,TRIAP1,COQ5,ANAPC4,SNRNP40,MTMR9LP,TTC3,NOPCHAP1,CLK4,NABP2,PAN2,PUS3,RIOK2,COQ9,POLR2J4,SEPTIN7P2,TTC28-AS1,CDS2,ALG6,SRSF10,RPS3,QRICH1,AMT,RALGAPA2,NUP88,RPAIN,LINS1,VAPB,ZNF778,RPL13,EIF2S1,ATP5F1A,ZNHIT6,PGBD4,SFMBT1,EAPP,ZNF891,PNN,WRNIP1,IMPACT,ERCC5,SLC25A38,RPSA,MAP1B,FTSJ3,CCDC18-AS1,NOB1,CSTF2T,PPWD1,SEC31B,ZKSCAN2,NAT10,TP73-AS1,NSA2,SERINC3,NOC2L,C14orf93,SIRT3,RPLP2,CIPC,HSP90AB1,FBL,BCCIP,FBH1,FAM136A,MPHOSPH10,CCDC136,TIMM10B,VRK1,TENT4A,ETFRF1,FGFR1OP2,TMEM243,TP53TG1,TAF9,MED19,NUP133,METTL16,DKK3,ATP5MC1,NDFIP1,CERS6,LRRN1,REPS1,CWC15,JRKL,CFAP44,MYH3,NGRN,RASA2,SNRPN,WDR36,CEP85L,TUBE1,NDUFAF4,PSMA3-AS1
MIR3614_5P	BIP	-0.0042801	0.00392916	0.276014	55	0.666572	brain	TWAS	c3	0.276014	0.73945465	RASGRF1,PIP4K2B,VSTM2A,PLXNA4,DCPS,ETNPPL,GAP43,C3orf62,MTHFD2,GALC,FOXN3,PLCH1,C11orf24,TPGS2,DBNDD2,SLC13A3,RASGRF2,YY1,FAM171A1,TRAF3,SPRTN,PCP4L1,ASXL2,PITPNA,CNOT2,C2orf83,ZBBX,MACF1,EML4,LRP6,NRXN3,MERTK,MSANTD4,ADAT2,PHACTR2,WDR36,ALPK3
CHEN_HOXA5_TARGETS_9HR_DN	BIP	-0.00666094	0.0061179	0.276259	29	0.0455982	brain	TWAS	c2	0.276259	0.739993557	GEMIN4,PLPP2,LPCAT1,GM2A,INO80B,AP1S1,AKAP1,DDT,PCDHGC3,LOXL1,G6PC3,KDELR1,GLG1,SYNE3,MAT2A,TOMM22,CBX6,MYL9,SLC29A1,SYNGR2,CKAP4,TMEM97,WNT5B,SKP2,MARCKS
GSE17721_LPS_VS_GARDIQUIMOD_8H_BMDC_UP	BIP	-0.000994984	0.00091397	0.276313	156	0.24994	brain	TWAS	c7	0.276313	0.740020758	CAPN10,G3BP2,PNRC1,RABGEF1,ANKIB1,TLR6,PI4K2B,MTHFR,NUDT9,RUNX2,TLR3,ATP10A,IL15,CH25H,FCRLA,DDR2,QPRT,SVBP,DPT,NME7,NMNAT1,NCMAP,TOMM70,CRIM1,ANXA2,PTPRA,GPHN,UPP1,GTPBP4,PI4K2A,PARP3,PLEKHO2,GNA13,HTRA1,ARF4,SYT17,PCP4,ANXA11,NMT2,HSPB8,RFX5,FNDC3A,YPEL1,IFIH1,PLEKHS1,MCCC2,ANKRA2,HS6ST3,TAPBPL,POLR2G,RMDN3,ITGAV,LANCL2,CHRNA3,MTHFS,HLA-B,PSMB9,MPP2,SLC35G6,STX2,SLAMF8,TRAPPC4,SLC29A3,UBR7,WWOX,RNASET2,ASB13,CLDN18,DNAJB1,PSME4,RAB22A,F10,BBS2,IMPDH1,ARPP19,CAND1,BMI1,KLRK1,CTSC,REEP3,GCAT,KARS1,NUDT19,PHOSPHO1,CFAP298,RNF14,LMO1,G6PC2,RAB12,FURIN,CHPF,ATP1B3,TMEM140,VAMP3,TBC1D15,ADPRM,COLQ,PIAS2,ENDOD1
CAMP_UP.V1_DN	BIP	-0.000738301	0.000678362	0.276436	146		brain	TWAS	c6	0.276436	0.740232716	MFN1,CD83,JARID2,LTA,BAG6,CAMK2D,NFKB1,EIF4E,ATP8A1,NDRG4,SEPTIN11,DYNLL1,LINC01089,SEL1L3,PRDM8,SLC35E2A,FSTL1,SLC15A2,PALLD,GLO1,ESYT1,TLN2,ACAT2,CASP7,ABLIM1,THSD7A,EIF4B,ASAP2,SEPTIN7,PFKFB4,DAG1,BSN,USP36,TIMP2,FOXN3,CALM1,RERE,ITPA,NPEPPS,CDCA7L,SCG5,GLS,MYO15B,ATP2B4,ARHGEF12,DLG5,ZMIZ1,EPB41L3,TUBB2B,BCR,NAP1L1,PLEK,RWDD2B,MED4,AK5,AKAP12,ATP9A,RETREG3,MYH10,CAPN12,PINK1,RGS18,RGS1,PHLDB1,TMEM98,UNC79,LRRFIP1,ERC2,RASD2,FUT8,BCL2L13,DGCR5,CHST15,OAT,KCNN4,NYNRIN,MAP4K4,DDAH1,TMEM97,PCYOX1L,TTYH3,RALGAPA1,LMBR1,ANKRD6,SNN,GNG12,CCND2,KLHDC4,SERPINB2,TRPC1,CHST2
GOBP_CELLULAR_AMINO_ACID_BIOSYNTHETIC_PROCESS	BIP	-0.000990876	0.000910876	0.276671	124	0.269107	brain	TWAS	c5	0.276671	0.740328265	GOT2,MTHFR,PCBD2,CBS,PLOD2,SHMT1,GAD1,SLC25A12,PYCR2,MRI1,ILVBL,GLS,ATP2B4,ABAT,BCAT1,BHMT2,BHMT,SERINC5,DHFR,SDS,SDSL,ASL,UPB1,GGT1,ASNS,ASNSD1,PHGDH,PSPHP1,PSPH,NAGS,BCAT2,APIP,SERINC3,PCBD1,MTHFD1,CPS1,NOXRED1,GLUD1,OAT,CAD,MTRR,SLC1A3,SRR,DHFR2,SEPHS1,ADI1,PARK7,CLN3,PAH,MTR
GOBP_TERPENOID_METABOLIC_PROCESS	BIP	-0.00101735	0.00093525	0.276691	108	0.464653	brain	TWAS	c5	0.276691	0.740328265	CYP2E1,LIPE,RDH13,CYP3A5,ADH5,ADH1B,CYP4V2,RDH5,HSD17B6,SDR9C7,RDH16,CRABP2,CYP26B1,HMGCS1,DGAT2,PECR,ALDH1A3,CYP2D6,BCO2,CYP1A1,SCPEP1,DHRS7,RLBP1,RARRES2,ALDH1A2,LSS,RETSAT,PNPLA2,CYP1B1,LRP2,ALDH8A1,RDH11,RDH12,NAPEPLD,LRP8,DHRS4,DHRS4L2,DHRS4L1,SRD5A1,PLB1,PRMT3,GGPS1,ABCA4,CRABP1,CYP26C1,CYP26A1,RBP4,CYP2C19,CYP2C8,ALDH3A2,AKR1B1,RBP1,CYP27C1,AKR1C1,AKR1C3
GSE22432_MULTIPOTENT_VS_COMMON_DC_PROGENITOR_UNTREATED_DN	BIP	-0.00100639	0.000925074	0.276636	133	0.0126021	brain	TWAS	c7	0.276636	0.740328265	NIP7,AARS1,CMTR2,TPD52L2,CTNNA1,HARS1,ABHD11,PPAT,EIF2B5,ECE2,EIF4E,OTUD4,RASGEF1B,HNRNPDL,MSMO1,LSM6,TNIP2,FAM162A,RWDD4,CENPC,CC2D1B,RBM19,HIVEP3,PCNA,RCE1,TMEM177,PIN1,DOHH,RRN3,TRIM37,NUP107,POGLUT1,CTSZ,PNPO,ATP5MC1,ISYNA1,DDX49,ATP13A1,PDIK1L,NUDC,ZNF106,RUVBL2,C19orf48,CTU1,UTP25,C7orf25,DDX56,PIGM,REV1,MNT,UBE2G1,MYBBP1A,FXYD5,ACER3,ALG8,JAGN1,USP22,GSTT2,PEX11A,SF3A3,UTP11,TELO2,TBL3,GFER,UTP15,RIOX2,TMEM170B,PRMT7,DDX10,ATL3,SEH1L,DNAJC16,CEP83,METAP2,CDC16,CSTF1,DDX51,NOC4L,PGAM5,GLRX5,EXOC2,MCRIP2,PPFIA1,YES1,RSL24D1,NOP16,KDSR,CALU,BAG5,TLCD1,TRAF4,GPN1,KRAS,DNMT3B,MRPL55,GUK1,UBXN2A,APRT,POLR3G,SNRPB2,PIAS2,ZC3H15,EEA1
GSE25088_ROSIGLITAZONE_VS_IL4_AND_ROSIGLITAZONE_STIM_MACROPHAGE_DAY10_DN	BIP	-0.000968398	0.000890067	0.276593	196	0.149287	brain	TWAS	c7	0.276593	0.740328265	DHODH,AATF,ITPRIPL1,MDC1,POU5F1,COL11A2,TBL2,TMEM120A,RADIL,SAP30,TBC1D4,ATP8A1,P2RX4,PRDM8,DENND1C,ARHGEF18,HSD3B7,C4orf47,PUS3,FGD2,SLC35D1,ATP11A,PFKP,CCDC137,SMIM30,WDR4,RRP1B,NDST1,PLSCR1,CALHM6,WDR54,HK2,PIM3,RMND1,PAFAH1B2,PPP2R5A,PYCR2,XPNPEP3,THBS1,GUCA1B,SELL,METTL18,SLC14A1,IDH3A,FAM149B1,C11orf24,FLNB,RPP14,STX7,SNX21,ZSWIM3,AKAP1,FOXRED2,INPP5B,KCTD5,ABCC1,RCBTB1,YDJC,MDM4,GIMAP1,PEDS1,KCNG1,ACADVL,CNTROB,ABHD17C,TNFRSF18,TIAM1,ADORA2B,TDGF1,B4GALNT4,NUP42,ADCK1,ERCC8,IL15RA,SMCO4,PANX1,FUT4,RARS1,CHCHD4,METTL6,POLR3B,MAGOHB,PNMA1,VILL,CA12,CCDC88C,AJUBA,TGM1,RIPK3,CABCOCO1,SLC5A6,TRIM44,LDLRAD3,POU6F1,KCNK5,RAB4A,METTL16,COG6,NOC3L,ALDH18A1,SUPV3L1,COX10,ROCK2,E2F6,KIAA1549,USP31,EARS2,DNAAF2,NOP56,SRBD1,SENP5,DLG1,GLB1L3
GSE3982_EOSINOPHIL_VS_MAST_CELL_UP	BIP	-0.00275262	0.00253019	0.276636	136	0.119855	brain	TWAS	c7	0.276636	0.740328265	ERCC6,DUSP8,LSP1,LRRC37A4P,CNN2,ABCA7,LILRB2,NTSR1,MYT1,HLA-F,CHRD,ZNF721,CAMKK2,LGI2,MTHFR,SCD5,NADK,TP73,MARCHF1,APBB2,LIMK2,TMEM131L,GLRB,ENTPD1,ITGAX,XAB2,MAP2K7,TCAP,RDH11,TTC9,EPN2,ROS1,NNAT,DBT,S1PR1,CADPS2,BANP,TCF25,TAX1BP1,APOBR,FPR1,TSGA10,SNIP1,MTF1,TPPP,MMP25,ZNF200,TM2D3,CCNT2,NUP50,CDKN2D,TNFRSF1A,ZNF264,ZNF586,MSLN,PITPNM3,FBXO42,EZH1,TMEM143,TSPAN9,CASP8,SYNE2,DDX6,NLRX1,GNAZ,SDHAF1,PTEN,LMOD1,LRRFIP1,PCTP,TAF1D,SF3B1,TRPC6,MX2,ACACB,GIT2,DUS2,SMPD3,RIN3,CCDC82,SPATA6,TAOK1,OMG,GPR65,ZNF292,GPR39,DGCR5,TBX1,TUB,C1orf115,SATB1,RNF24,FOLH1B,SKP2,PARP8,PLAAT1,NOTCH2NLA,ZNF217,FICD
MIR5187_5P	BIP	-0.00303956	0.00279572	0.276939	108	0.270677	brain	TWAS	c3	0.276939	0.740874377	SMIM10L1,TBL2,KLB,NDRG4,GOT2,CSMD2,XPO1,HPS3,TLN2,ZNF609,EEF2K,CHTOP,CHRNB2,TMED4,TMEM230,GLT1D1,TTC9,CYP26B1,DIDO1,TMEM185B,RBL2,MAP4K5,TIMP2,MOGS,SIDT2,KATNBL1,DPH6,ZCRB1,SENP2,GFAP,SHCBP1,NCL,ALG8,GCH1,MMP25,COL2A1,DIPK1A,KRTAP5-10,KRTAP5-11,FAM86C1P,USP49,MAT2B,PBX1,CLCA4,ALOXE3,C1QTNF3,ERBB4,WNT7B,HSF2,GRAMD1B,BCAM,OPA3,ERC1,KCTD4,PCYOX1L,EDNRB,SLC1A3,RASSF3,EFR3B,TRAPPC2L,TET1,WDR7,ONECUT2,B9D1,GSG1L,SHISA6,PCSK2
GSE17974_0H_VS_0.5H_IN_VITRO_ACT_CD4_TCELL_UP	BIP	-0.000963154	0.000886116	0.277064	182	0.0727012	brain	TWAS	c7	0.277064	0.741091314	NKX6-2,MMAB,SALL2,SLC7A7,CHRNA3,TMED3,TFPT,LILRB2,LILRB1,SAMD10,GABBR1,DDR1,AGPAT1,NSUN5P2,CLIP2,NCF1C,KLB,SLC7A11,LDB2,ZCCHC4,C1orf159,FAAP20,GABRB1,CORIN,TM4SF18,ZFYVE28,SLC25A23,TRIP10,SCGB3A1,ZNF337,SEPTIN1,KAT8,JOSD2,PP12613,PPP1R1B,TCAP,PGAP3,ADAM20,NME6,NCKIPSD,ANKLE1,DDA1,KXD1,ALG12,LMF2,ARSA,MATK,IQUB,CLDN15,CCDC13-AS1,UBL7,SNUPN,G0S2,GLYCTK,TADA3,IL17RE,IL17RC,CASP4LP,RPS6KL1,SDR9C7,ZNF792,ASL,MECR,ZDHHC11,CEPT1,COL2A1,CCDC116,ABCC8,IGSF21,LRRC61,ADCYAP1R1,RPL23AP7,SP140,CD14,CHP1,ZBTB45,SYCP2L,PGC,RTP5,NELL1,ASB16-AS1,TFAP2C,SUSD4,FSTL4,ATP6AP1L,PITPNA,TTLL12,SH2D6,EMC9,APOBEC3A,OGFOD1,TEPP,HAAO,CLEC7A,CCKBR,CTDSPL,KNG1,SNX17,ZNF670,ZNF731P,SERPING1,ARMC2,LINC00173,DNAH5,CEP170B,BPNT1,MTARC1,STK16,CYB561D1,TARS2,PDE4DIP
MIR6734_3P	BIP	-0.00278014	0.0025583	0.277163	107	0.127461	brain	TWAS	c3	0.277163	0.741204108	AP1G1,POLR1A,PTCD3,FAM53C,GABBR1,CDK14,RNF215,MORC2,MLEC,PRDM4,RBPJ,PARP1,RNLS,AK4,EPHB1,GPR161,H6PD,SCIMP,THBS1,LIPH,DGKG,SNX1,LPIN3,DLG5,WDR45B,ZNF781,RASSF10,TMEM260,CARM1,GPR55,RB1,ZNF584,ANKS1A,GALNT6,HIF1AN,RIMS4,PRCD,PCP4L1,GPR26,HRAS,AQR,DESI1,NAV1,EPHB2,SLC6A17,PLCXD3,CACNB3,LARS2,KHNYN,GGA1,RAB11FIP4,DNAJC21,CBX1,AGPS,PRKAA2,FFAR4,ADGRF5,SIRPA,TBC1D16
WHITFIELD_CELL_CYCLE_G2_M	BIP	-0.000994509	0.000915211	0.277194	172	0.0568641	brain	TWAS	c2	0.277194	0.741204108	CNN2,USP13,CTNNA1,MDC1,HSPA1L,CENPE,RCAN1,SMTN,YWHAH,CKAP2,RRP1,KIF20B,CCNA2,HERPUD2,ANLN,PIK3CD,NDE1,ARL6IP1,INSM1,RASGEF1A,PSMG3,RAD51C,PRR5,CDC25B,PATJ,LBR,RANGAP1,BUB1B,KNSTRN,NUSAP1,LPP,KCTD2,PRPSAP1,G2E3,AHI1,AFDN,SHCBP1,HSPA13,SMARCB1,KIF14,TRIP13,RNPS1,SPTBN1,CDKN2D,SLC44A2,RCBTB2,DR1,CDCA3,ASPHD2,HPS4,PTGER3,CNTROB,ZMYM1,HP1BP3,TOMM34,NCOA5,BIRC5,KLHDC9,NUF2,ECT2,INPP5K,TSKU,SGO2,CFLAR,MZT1,SOGA1,RNF141,ADGRE5,DNAJB1,POM121,TAB2,DEPDC1,GAS2L3,LRRC17,OLR1,NEK2,LRP8,ZNF521,SS18,SRD5A1,SPAG5,FRZB,NUP35,SPDL1,AKIRIN2,ME3,KIF2C,FYN,TGIF1,ARHGAP19,KMT5A,MIS18BP1,GPSM2,MAPK13,RBM8A,GSE1
GOBP_PHOSPHATIDYLINOSITOL_3_KINASE_SIGNALING	BIP	-0.00333843	0.00307311	0.27733	96	0.250088	brain	TWAS	c5	0.27733	0.741450299	LIME1,PLGLB1,PLGLB2,EGFR,FLT3,EGF,PTPN13,HCLS1,PDGFA,PDGFRA,KDR,INSR,ROR1,PDGFC,ERBB3,FGF2,HAX1,NTRK3,ERBB2,KBTBD2,PIK3CD,PIK3R2,STAMBP,FN1,C1QBP,NTRK1,PRR5,NEDD4,NYAP1,SLC9A3R1,BTN2A2,PDGFD,PLEKHA1,TSC2,NLRC3,PIP5K1C,MYDGF,FBXL2,AGT,PIP5K1A,SERPINE2,NYAP2,PIK3C2B,F2R,F2RL1,NOP53,TYRO3,RGL2,TREM2,PIK3C2G,SIRT2,CAT,PRR5L,FSHR,TPTE2,FCGR3A,F2,ERBB4,UNC5B,PTEN,CBL,PIK3IP1,RELN,RASGRP1,MYO16,NF1,PIK3CG,WNT16,PPP1R16B,AKT1,IGF1R
GOBP_POSITIVE_REGULATION_OF_ALPHA_BETA_T_CELL_PROLIFERATION	BIP	-0.00657862	0.00605652	0.277389	20	0.379875	brain	TWAS	c5	0.277389	0.741490583	ZAP70,HLA-A,HLA-E,CD55,PTPN22,TYK2,CARD11,LGALS9,CD81,PRKCQ,TNFSF4
GSE13522_CTRL_VS_T_CRUZI_G_STRAIN_INF_SKIN_UP	BIP	-0.000597284	0.00055012	0.277597	221		brain	TWAS	c7	0.277597	0.741742278	PRAP1,PCGF2,EXOSC5,ETHE1,OMA1,FABP1,CD83,AGA,TBC1D4,UCHL3,INTS12,ANTXR2,RASGEF1B,FBXO6,HS3ST1,TNFRSF18,TNFRSF4,AADAT,ACSL1,ANXA5,ACAA2,RNF217,CNPY2,HSD17B6,ITGB1,NRP1,ENTPD1,TWSG1,BLVRA,CTSW,SFT2D2,YWHAQ,KCNF1,ARL10,MXD3,SLC25A33,GPX1,MRPL19,EPHX1,COPS6,ADSL,TNFRSF13C,MRPS10,EIF2S1,ETFBKMT,ITGB8,DNAH11,AVEN,NT5E,SLC22A15,TRIM45,CD5,IRF6,FADS6,PDIA4,CDC5L,SC5D,MFSD4A,ATP5MC3,MRPL21,TAGLN3,GBP4,BBOF1,COX20,SAP18,SSR1,ZNF608,IFT52,CAMK1,LSM10,SCAMP1,PTER,FAM124B,BCL2L15,CAPG,HNRNPLL,PFDN1,MDFIC,PPP1R14B,LDAH,SNED1,DENR,MTHFS,FAH,CDC16,LAMC1,MED8,LCLAT1,KDM1B,TNFAIP8,RNH1,GFM2,SERHL2,TRMT6,FKBPL,MRPL55,ERLEC1,PCTP,SMPDL3A,CCDC136,ATP6V1F,SELENOM,RTCB,FBXO7,TMEM158,NSUN2,VTN,C1orf43,LCP2,SERPINF1,METTL16,DNAJC21,CAPSL,ANKH,SERAC1,PROS1,STK38L,RRAGD,SWAP70,PLAGL1,ADAMTS6,XXYLT1,ECM1,GABPB2,SEC22B,UFL1,RBM8A,PANX1,GPR83
NRF2_01	BIP	-0.000965924	0.000889598	0.277568	182	0.0137139	brain	TWAS	c3	0.277568	0.741742278	WWP2,ZNF23,SYNRG,CWC25,VPS53,SYT5,RGS19,DTX2,MLEC,CD2BP2,ZNF689,DAZAP2,CSAD,GTSF1,RPL34-DT,FIBP,UBE2F,RMND5B,LZIC,NMNAT1,GSPT1,GNAI2,THAP10,CSGALNACT2,ZNF22-AS1,ZNF22,TOMM70,GTF2A2,PAFAH1B2,SCN4B,EIF2S1,MTFR1L,ARL5B,SCAMP2,FBXO22,TBC1D17,PRPF19,CPSF7,SDHAF2,B3GAT3,WDR74,RPL29,DDX5,CEP95,BAZ1A,ZNF322,ZNF184,ELK4,GTF3C1,TUFM,AP1M1,DLST,EIF2B2,ARHGEF7,CAP1,USF1,UFC1,RNPS1,NLRC3,ITFG1,PHKB,DDIT3,TSPAN31,EIF3D,U2AF1L4,ZNF585A,ZNF585B,GNL2,MTF1,HMG20A,TM2D3,HNRNPLL,ODAD3,PRKCSH,ITM2C,UGGT2,DR1,TNFRSF1A,ZNF384,EMG1,SPINDOC,RPS5,VPS52,RPS18,DDX39B,GPANK1,CSNK2B,PHF23,EIF5A,TRMT112,PRDX5,AKAP12,FBXO3,TRIM44,MON1B,PYROXD1,KCNAB2,DHX8,ARHGAP1,ZNF408,ACP2,COX15,CUTC,ARPC5,AGL,LRRC1,MED8,SZT2,STK4,NOC2L,KLHL17,TOMM22,INSIG2,C2orf27A,ZNHIT1,FYCO1,TNKS2,BTAF1,SIRT3,PSMD13,AP5M1,ACAD11,UBA5,ZBTB41,BCL2,FAM174A,ACTR2,NUDT21,RPL37,TYMP,SENP1,ARF3,BCDIN3D,CTTNBP2NL,PHLDB3,ERCC1,MARK3,NF1,TIGD6,ACVR2A,ZDHHC5,CLMN,TMCO1,UQCRH,MTMR2,KMT5A,IQGAP1,CNPPD1,RETREG2,DCTN5,NUDT5,CDC123
YAO_TEMPORAL_RESPONSE_TO_PROGESTERONE_CLUSTER_11	BIP	-0.00103065	0.000949302	0.277615	85	0.324976	brain	TWAS	c2	0.277615	0.741742278	HOMER2,ADH5,LGALSL,GSPT1,GMPPB,FARSB,CDO1,BMS1,GNL3,HSP90B1,KPNA2,PDIA6,PELO,TUBB2A,FOXK2,XPNPEP1,PEX11A,EPB41,PNO1,NUCB2,HNRNPLL,MRTO4,FTSJ3,UTP4,AARS1,ALDH1A2,NPL,TARS1,PUS1,DDX51,CSE1L,USP39,GSTM1,LRP2,NOP58,DNAJB11,CAD,KRAS,HDC,SEC23B,TMEM9B,IPO7,EPRS1,NOP56,NDUFAF4
GSE28726_NAIVE_CD4_TCELL_VS_NAIVE_VA24NEG_NKTCELL_UP	BIP	-0.00227013	0.00209136	0.277708	151	0.864182	brain	TWAS	c7	0.277708	0.741873318	CTNNA1,SAP30,COX6A1,GATC,TNFRSF4,MFSD10,TACR3,REXO5,HAX1,ZBTB7B,MUC1,MCM3,PDXK,POLD2,CCNA2,GSTP1,HMGCS1,CENPS,HMGCL,TXLNA,NCKIPSD,GPX1,STAMBP,MTHFD2,IGFBP2,MKLN1,BUB1B,MTHFD1,EIF2S1,PCYT1A,BDH1,GALK2,SLC27A2,PRDX3,TTF2,BCAT2,RUVBL2,H4C3,EEF1E1,BCAT1,NIT1,PSMG1,PRIM1,DHFR,TXN2,GPI,ASNS,SERPINE2,TMEM106C,COMT,CCND2,NCAPD2,TPI1,AARS1,PHGDH,COX8A,TUBG1,GNPAT,EBNA1BP2,KIF2C,PRDX1,ATOX1,SORD,RPA3,MAT2A,TIAM1,TYMS,SLC29A1,HSP90AB1,RAB27A,THOP1,NDUFA7,HSPD1,TRPC6,NEK2,NME1,NPM3,PCK2,GNG5,ALDOC,KIF3B,AHCY,PNP,CCT5,CDC7,CDK1,MAST2,AVPR1A,XPOT,MICAL2,CDT1,PSMB9,ARHGAP19,CDK2AP1,PTTG1,POLE2,MRE11
MIR140_5P	BIP	-0.00392537	0.0036169	0.277795	61	0.248286	brain	TWAS	c3	0.277795	0.741988291	BEND4,NFE2L2,ROR1,KAT2B,ZNF800,TSC22D2,GALNT16,KBTBD2,GPR161,TMEM177,MOB1A,ABHD5,KATNBL1,C11orf52,BICC1,DLST,YOD1,WASF1,SLC38A2,MED13,TANC2,EPB41L2,TMEM260,MED4,RPUSD2,ANKRD42,SEPTIN2,NDUFA12,LRP4,NPL,NPR3,ADAMTS5,JAG1,ERC2,MMD,C1R,PRLR,DPP10,RNF32,ARHGAP19,SBNO1
AFFAR_YY1_TARGETS_UP	BIP	-0.000978862	0.000902383	0.278031	177	0.187097	brain	TWAS	c2	0.278031	0.74199157	CPEB1,EGFR,ABCC5,TPH1,ACKR3,HHIP,UCHL1,PERP,LDB3,FAS,TPD52L1,NGFR,PDLIM3,EFEMP1,ADAM15,DCXR,PLOD2,TCFL5,EHD1,CTSF,FABP3,LAMB2,NNAT,TGM2,B4GALT4,SLC1A6,CRYAB,CDO1,PAFAH2,ATP6V0E2,H1-2,H2BC10,DSTYK,PFKFB2,ABCD4,ABAT,TNNC2,PLTP,SLC12A5,SULF2,BMP4,ALCAM,COL19A1,TBX2,CBLN1,GFER,PAWR,CASP7,CHODL,ELOVL2,TAP1,BAK1,SLC2A4,STK25,MMP2,PRSS35,KIF17,EHF,FJX1,ACOX1,ID4,MYO1C,AJUBA,MYH7,FXYD6,DRD4,CEND1,MASP1,PMAIP1,IRAG1,CFH,ST6GALNAC3,PMM1,TTLL1,LRP2,HSF2,NDUFA7,SELENOP,ITGA9,TPM1,IL17D,LGALS9,CTNND2,CFTR,UBC,POLK,WNT16,STX3,MYOM1,MYH3,LPIN1,SNRPN,PSRC1,TSLP,LDHB,HACL1,GPR137B
GOBP_POSITIVE_REGULATION_OF_DNA_BINDING_TRANSCRIPTION_FACTOR_ACTIVITY	BIP	-0.000986383	0.00090937	0.27806	169	0.631052	brain	TWAS	c5	0.27806	0.74199157	ADAM8,STING1,TRIM27,TRIM26,FLOT1,HSPA1B,ARHGEF5,FZD1,NKX6-1,TLR6,CYTL1,PRKCB,TRIML2,TRIM62,TLR3,HCLS1,CLOCK,TLR2,TRIM8,EPHA5,SYT14P1,DDR2,NEUROG2,ROR1,ANXA3,TRIM21,TRIM68,TRIM6,TRIM22,TRIM5,TIRAP,S100A9,S100A12,S100A8,PPIA,ADCY1,SAV1,RPS3,RWDD1,TRIM25,TRIM37,DHX33,NTRK1,ESR1,PRKD2,DDRGK1,MAVS,FER,EP300,GREM1,PRDX3,NLRC4,IRAK2,CD200,RBCK1,MALT1,IKBKE,CD40,TCF3,AMH,DDIT3,AGER,RIPK1,PLCG2,SMARCB1,RNF25,CD36,AGT,TRIM13,SMARCA4,MAP3K7,NOD1,ANKRD42,CTNNB1,CIB1,CRTC3,SLCO3A1,CEBPG,SMO,JUP,HDAC5,PINK1,NEUROD1,CAT,NODAL,SPHK1,CARD11,TICAM1,ESR2,CAV1,WNT2,LTF,PIDD1,EIF2AK2,FANK1,PTEN,KDM1A,LAMTOR5,WNT5A,RELN,CLEC7A,WNT10B,RHEBL1,TRAF5,LRP6,LRP8,TNFRSF11A,ARID5B,RTKN2,RPS6KA5,TSSK4,RIPK3,LGALS9,ERC1,PPARGC1B,NTSR1,TERF2IP,CARD16,TRAF6,PLPP3,AKT1,IL18R1,PARK7,PRKCQ,NHLH2,TNFSF18,CARD14
GOMF_OXIDOREDUCTASE_ACTIVITY_ACTING_ON_A_HEME_GROUP_OF_DONORS	BIP	0.00690818	0.00636684	0.277911	18	0.39959	brain	TWAS	c5	0.277911	0.74199157	COX5B,POR,COX6A1,COX5A,CYB5A,COX4I2,COX6B1,COX7A1,COX8A,COX15,MTCO2P12,COX7A2L
GSE32034_LY6C_HIGH_VS_LOW_ROSIGLIZATONE_TREATED_MONOCYTE_UP	BIP	-0.000526677	0.000485482	0.277986	175		brain	TWAS	c7	0.277986	0.74199157	PRAP1,MRC1,WASHC2A,RPS19,GTF2I,PMS2,RHOH,RELL1,LDHC,UEVLD,ASIC5,HPGD,TCN2,MTHFR,HSD17B11,SLC15A2,MTNR1A,PARP1,ACAA2,GLO1,DBN1,CLK4,JAK1,YPEL3,APBB1IP,S100A8,UBAP2L,DAP3,GLMP,ZNF740,IFIT2,NNT,DBI,WDR6,NICN1,USE1,ISYNA1,TMEM45A,SUPT4H1,MRPL24,ALDH1A3,TM2D3,ZKSCAN1,ILVBL,PTGFRN,NISCH,STAB1,SELENOK,PDCD7,TFAM,NPC2,EIF2B2,FBXO9,SERINC3,PKIG,CD40,AP3D1,NDUFS4,SERPINB6,ECI2,DHRS7,ALDH2,SEMA3C,PFKM,SMARCD2,STK39,ITM2B,GNB3,NDUFA2,ZNF274,RPS5,RPS18,CSNK2B,HSPA1B,LMO2,RAB5C,PSMC3,FGF11,WASHC3,SSBP2,RPS23,ZNFX1,FCRLA,ISG15,AGRN,RETSAT,ELMOD3,MET,CPNE1,CCR5,HSD17B4,CXCL12,IRF7,HSP90AB1,RNASET2,RBM17,CNTN3,PIP4K2A,MX2,ACAA1,RPL23A,TPK1,NF1,RNASE4,SLC35A1,GNA12,IPP,PAXBP1,CMTM6,EPRS1,SPEF1,FCGR1A,MRPS21,MCEE
REACTOME_FGFR2_ALTERNATIVE_SPLICING	BIP	-0.00649798	0.00598948	0.277966	23	0.775564	brain	TWAS	c2	0.277966	0.74199157	PTBP1,POLR2E,POLR2B,RBFOX2,POLR2F,FGFR2,POLR2G,GTF2F1,POLR2I,POLR2L,POLR2C,GTF2F2,NCBP2,POLR2D
STAT6_02	BIP	-0.000979808	0.000903236	0.278021	164	0.0174151	brain	TWAS	c3	0.278021	0.74199157	KANSL1,CNN2,LRIT3,EGF,TLL1,PRKCB,HGFAC,CLOCK,RBFOX1,TMPRSS11D,LTC4S,SCGB3A1,KY,PPP4R3B,MAP4K2,SIPA1,PDZRN4,RHOJ,GPX1,RIN2,TRIM25,MPO,TSPOAP1,MRPL24,COX17,LY75,HIF3A,TSC22D4,ADSL,TRERF1,GNGT2,GPHN,GREM1,PITPNC1,FAM20A,PIH1D2,HTR3B,HIVEP1,RANBP9,SYTL1,STRC,TBC1D17,HSD11B1,GLT8D2,EMC3,CASKIN2,ANGPTL1,ACBD6,RBBP5,FAM110A,CHD6,SKAP2,SLC38A2,ITGA8,GNL2,TTC13,ARV1,VPS39,ZDHHC8,MAP3K3,PPP2R5C,TRAF3,ZNRF2,PAX8,ARAP3,CTNNB1,CCDC88B,SLC35C1,ARFGAP2,PGM2L1,PEG10,AKR7L,GPS2,TNFSF13,STK4,PREX1,ASTN1,CRK,TFEC,SESTD1,ZNF385B,EPHA2,ATP13A2,WNT5A,NOSTRIN,LRP2,NOTCH4,TOM1L1,FLNC,PLEKHH2,CTTNBP2NL,ZNF202,TAOK1,CYTH4,C5orf64,VAV3,RAB39A,PDCD10,SERPINI1,SLC43A1,FEM1C,PRR5L,POLR1D,RAB3GAP2,CD200R1,SEMA4B,SATB1,RHBDL3,VAMP3,LAT,DOCK4,CITED4,ANKRD28,CD2AP,ACAP2,ADCYAP1,CEP83,NMNAT2
MIR6756_3P	BIP	-0.00411448	0.00379377	0.278126	66	0.0559898	brain	TWAS	c3	0.278126	0.742050368	VKORC1L1,VGLL4,FAM218A,CLOCK,CALHM2,EI24,UBE2K,NTRK3,KPNA6,HDAC1,ICA1L,PAFAH1B2,EPHB4,C3orf70,PCSK1,PPM1A,NAP1L1,PCSK6,RTN4,TTC17,KCTD15,RELT,BOK,MPP2,HP1BP3,SDC4,TRIM65,DDX6,ZDHHC22,SPTLC2,ZC3H13,LSM2,AGAP1,SLC1A7,HMGXB3,PLK2,NUP35,CLIC5,RCAN2,EXOC6,CLSTN2,ILDR2
MIR135A_3P	BIP	-0.00557684	0.00514297	0.278204	30	0.775262	brain	TWAS	c3	0.278204	0.742141159	DNAJB14,GPR15,SLC39A8,RERG,EXOC6B,EP300,GLYCTK,LOX,CHD6,KCNMA1,KRTAP5-9,TRAK2,ZBTB41,STARD13,COA6,PPP2R2B,MMACHC,TSPAN2,CCDC15,FANCF
GOBP_VASCULAR_ASSOCIATED_SMOOTH_MUSCLE_CELL_PROLIFERATION	BIP	0.0050127	0.00462511	0.278453	32	0.407699	brain	TWAS	c5	0.278453	0.742688011	HPGD,MFN2,TERT,DDR2,FGF2,EFEMP2,LDLRAP1,GNAI2,ERN1,GNA13,MAP3K5,DDIT3,AGT,S1PR2,P2RY6,MMP2,PDCD4,BMPR1A,PTEN,HMOX1,PRKG1,TPM1,TAFA5,POLDIP2,NF1,NDRG2,GNA12
GSE1432_1H_VS_6H_IFNG_MICROGLIA_DN	BIP	-0.000994341	0.000917585	0.27852	156	0.399668	brain	TWAS	c7	0.27852	0.742749338	WARS1,USP10,USO1,CXCL11,STBD1,SMURF1,LAMTOR3,CDS1,MCUB,LAP3,HERC6,LIMK2,IL15,ARAP2,MVP,AIDA,ETV7,SECTM1,CYBC1,DDX60,PLSCR1,TMEM185B,RALB,CHD9,MOB1A,MTHFD2,SLC12A8,PLA1A,BBC3,VPS9D1,GAS8,SS18L2,NPEPPS,CALCOCO2,TRPM4,NUP62,STAT1,BAZ1A,RBCK1,GBP1,GBP2,PSMA2,RHOBTB3,ERAP2,CD40,CRYBG1,APOL6,APOL3,APOL2,APOL1,CSF2RB,PCNX1,IFI44,IL32,CD53,PHF11,UBE2L3,IFIH1,CASP7,ASCC3,GIMAP4,TNFAIP2,RNF114,SP110,DR1,BCAR3,PRPF40A,AKAP12,DUSP3,RHBDF2,SNTB2,SAP30L,MARCHF5,NOC3L,IRF7,RAB27A,SRI,LIG4,IL15RA,DSC2,WNT5A,ERC2,CERS6,SSB,HLA-E,CFB,TAP1,PSMB9,SMCO4,FUT4,MAX,TYMP,MX1,ARF3,C1R,C1RL,ADAR,GGPS1,SERPING1,KARS1,ANKRD27,PSMA4,CIITA,ZC3H7A,RCN1,RNF24,UTP6,ISOC1,CARS1,ACTR10,DYNLT1
MCBRYAN_PUBERTAL_BREAST_5_6WK_DN	BIP	0.00346291	0.00319597	0.278576	80	0.374746	brain	TWAS	c2	0.278576	0.742781316	ACACA,LASP1,ATP8A1,HSD17B11,MAPK8,ZBTB7B,SLC38A10,YKT6,PURB,AKT2,NDST1,MAP4K2,NEAT1,CRIM1,RPL37A,SLC2A5,WASL,SIRPA,C20orf27,VAPB,PCYT1A,SECISBP2L,SPPL2A,RESF1,EIF3C,GBP7,SMC6,FIGN,KDM5A,WNK1,SMARCA4,MBTPS1,SLC2A4,HDLBP,ACLY,RAB5C,CAVIN1,EGLN1,SDC4,KCNB1,CYGB,NFATC3,SNTB2,DDX6,NORAD,CUX1,PTEN,ATXN7L3B,QPCTL,TAOK1,CPD,OGFR,FTO,HEMK1,PRRX1,SEC61A1,PANK1,CCND2,IL6ST,RGS5,EBF3
GSE18281_SUBCAPSULAR_VS_PERIMEDULLARY_CORTICAL_REGION_OF_THYMUS_DN	BIP	-0.000996885	0.000920708	0.278925	157	0.114587	brain	TWAS	c7	0.278925	0.743388885	EN2,LAMTOR3,SLC30A9,HS3ST1,PROM1,TMPRSS11D,OLFML2B,NDNF,SAR1B,ITGAX,CRYM,RWDD3,S100A7,RIT1,UGP2,MED24,PLOD2,BLZF1,SEPTIN7,SFRP4,FRK,SEMA3B,MREG,COX17,PEX6,ABHD5,RAPGEF5,PEAK1,SLC30A6,TULP2,VHL,PPP2R3C,ZNF212,TMEM51,KCNS3,STX7,ZFYVE16,HSPA13,HS3ST3B1,RHCG,CNIH1,TNFAIP6,TEX30,EXOSC8,NAMPT,CENPQ,C12orf4,ANO2,ZNF184,LTN1,RAB40C,GNG13,MON1B,KIN,ARNT2,SOX15,ARL1,PTGIS,SLC17A5,DUOX2,ERBB4,NCK1,CAPZA2,ZBTB32,TNFAIP8,SPTLC2,QPCT,RPP30,LMAN1,PMAIP1,RPRD1A,BIK,ANO3,ALPK3,PDE8A,PPM1B,SNRNP27,PCID2,PIGH,TMOD3,TTC33,STYK1,ANKRD40,RAB8B,PDZD7,CHMP4A,CTBS,GGPS1,PDCD10,TMED7,CNIH4,CARTPT,ADRA1D,CETN3,GOLT1B,SNRPB2,PLS1,NSUN3
GSE39820_TGFBETA1_IL6_VS_TGFBETA1_IL6_IL23A_TREATED_CD4_TCELL_DN	BIP	-0.000719475	0.000664463	0.278901	192		brain	TWAS	c7	0.278901	0.743388885	ECHS1,UNG,TPGS1,POLR2E,POLR1H,HADH,CASP6,PLA2G12A,GAR1,ZNF248,ADH5,UQCR10,POP5,SSU72,EYA4,C12orf73,ALDH1L2,MRPL36,NPM3,GSTO2,GLO1,SPRY1,CRABP2,NKAIN4,BANF1,MYO15A,ALKBH5,SERPINB9,PSMG4,LYRM4,FARS2,CHRNE,ZNF524,MPC1,NOP10,ASCC1,TPBG,RPS27L,IGDCC4,WASHC3,TRIM47,NUBPL,OLA1,MRPL21,ISCA2,PFKFB2,MRPL32,RAMP3,GLRX,MRPL57,ELOVL5,PSMG1,PRIM1,THG1L,HS3ST3A1,PDSS2,MRPS14,LSM10,MRPS15,UTP11,GLIPR1,SELENBP1,TM2D3,PFDN1,TRMT112,DTYMK,MR1,PLXNC1,VEZT,SNRPF,HAT1,AARSD1,CAPZB,RAP2B,FAM98C,NFKBIB,IRAK1BP1,ACSL6,RIMS4,NDUFS2,PRDX2,C19orf53,TECR,CHURC1,FMC1,BNIP1,TOMM22,CAV2,FIS1,UPK1A,SIGIRR,LSP1,PHLDA3,TSSC4,SNRNP27,NDUFA7,PRAM1,PRRT4,AQP5,BID,TMEM60,PPM1N,KRT18,DTWD1,BCAS2,SFMBT2,RAB43,LIN28B,IL1RL2,CD247,ADPRM,MCRIP2,UBE2I,MZT2B
MIR1262	BIP	-0.00426095	0.00393544	0.278936	53	0.684104	brain	TWAS	c3	0.278936	0.743388885	OCM,CAMK2D,SLC35E2A,LIPA,SUOX,C6orf89,CMTR1,DOCK7,ZCCHC17,RAB27B,HDGF,CD37,BEST1,DHFR,ZNF607,OSBPL1A,SPTBN1,TYRO3,DUOX1,GEMIN5,ZNHIT1,HSD17B4,USP14,SLC66A1L,TNPO3,YIPF1,ETFRF1,TBX5,GLYATL2,FLI1
GSE22432_MULTIPOTENT_VS_COMMON_DC_PROGENITOR_UNTREATED_UP	BIP	-0.00097979	0.000905437	0.2792	166	0.0688878	brain	TWAS	c7	0.2792	0.74386782	NIP7,NOB1,AARS1,CMTR2,AP1G1,EXOSC5,TPD52L2,ABHD11,MDH2,SPCS3,EIF4E,SPP1,NUP54,RWDD4,C7orf25,POLD2,BBS12,PCNA,SMYD5,SLC25A33,PIN1,PSMG4,RPP40,MTHFD2,POLE4,UQCR11,DOHH,PSMB6,C1QBP,NUP107,ZPR1,TMEM160,PRELID3B,DDX1,PRDX3,NUDC,LCMT2,PGAM1,EXOSC1,SPCS1,SLC25A39,GRN,NDUFS5,ZMPSTE24,IMMT,MRPL35,ATP23,CHML,NUP205,ADSS2,JAGN1,CNOT9,SF3A3,UTP11,TRIP13,TBL3,GFER,RWDD2B,GTF2H2,UTP15,GARS1,CCDC90B,WDR3,PHGDH,CEBPG,PPP1R14B,TUBB6,PTPN2,PPP1R7,ACBD6,STX6,SENP3,PPIF,TARS1,FEM1B,DDX51,GLRX5,ZBTB1,HMBS,PIGL,BUB3,ZNF22,TMEM80,RPP30,NOP16,RBM17,WDR73,PDSS1,COQ3,CHCHD4,BMI1,RRP8,TMEM97,CAD,GPN1,DNMT3B,EIF5A2,GTF2F2,CAPSL,NUP35,NOP56,KLHDC4,SLC7A5,APRT,PREP,EPRS1,LIG3,WDR36,NARS2,NDUFAF4,SERPINB2,ABCC4,IMP4
GSE27786_BCELL_VS_NEUTROPHIL_DN	BIP	-0.000716791	0.000662522	0.279292	194		brain	TWAS	c7	0.279292	0.74386782	KNDC1,CORO1C,GPX4,AXL,GPC1,SNED1,TMEM120A,SSC4D,CDK14,HMGB2,GAK,MAEA,SH3BP2,FAM114A1,EVC2,SPARCL1,PKD2,MTMR3,GUCY2C,H2AJ,EFHB,ASPHD1,IFIT1B,RIMKLA,ELOVL1,SLC17A9,ABCC6,GALE,CD4,KLRG1,CLEC12B,SERINC2,FBXW12,PRKAR2A,EXTL2,ROCK1,MUC4,PCYT1A,UNC5B,NUDT13,FUT2,HSD17B14,TULP2,KLK10,TEX2,BRK1,FOXN2,KLHL12,TAX1BP1,PXMP2,ARHGEF7,ACOX2,ATP6V1C2,CD244,PPOX,ATG5,SERPINB6,FOXRED2,PDCD6,DGCR6,STK39,CRHR2,TRIP12,ITM2C,DZIP1,CSNK2B,COL11A2,COX8A,FBXO3,SLC25A34,FBXO42,GPR153,MYBPC1,RAP2B,CTNNA2,GDF9,BBOX1,SLC37A3,NPTXR,HK1,BET1L,POMT2,ITPK1,RTP4,MMRN2,GLUD1,SREBF2,BIK,CCDC153,MASTL,VTI1B,ARMC3,CCDC88C,S100A1,SLN,UBE2L6,LXN,FBXO34,CNIH4,TMEM30A,C10orf90,CYP26A1,SFMBT2,TMEM9B,ATOH7,BOC,PRC1,AMIGO1,RCSD1,BAIAP3,HLX,SNORD89,ADAMTSL3
MIR3176	BIP	-0.00340801	0.00314971	0.279249	75	0.452758	brain	TWAS	c3	0.279249	0.74386782	ADGRL3,SMIM14,FAT4,CLOCK,FHDC1,CNOT6,TMEM230,SOS2,SP4,GREM1,SLC12A6,CAMK1G,NT5DC3,ARHGEF12,SYT17,ARMC9,AP4B1,ASB8,SETDB2,YPEL1,GNAZ,NIPAL4,VWA5B1,ITGA5,ERBB4,CNOT2,SOGA1,INO80D,KLF7,AKAP13,LUZP1,GMCL1,PIGH,RSBN1L,ZYG11B,GRAMD1B,LIMD1,IFT88,NUFIP2,ABCB10,CRADD,STARD7,CMTM6,CST3,CD247,AKR1C3
WIERENGA_STAT5A_TARGETS_GROUP2	BIP	0.00500169	0.00462232	0.27922	36	0.191085	brain	TWAS	c2	0.27922	0.74386782	SQSTM1,CD83,SPP1,ANTXR2,PRDM8,FAM241A,RNF217,TSC22D2,COCH,TUBB2B,GNPTAB,COL6A1,SLC2A14,CLEC4A,OLR1,CKAP4,GALC,GPR65,SOCS2,EMP1,MAPK13
GOBP_MEMBRANE_REPOLARIZATION	BIP	-0.0069111	0.00639216	0.279615	28	0.0604415	brain	TWAS	c5	0.279615	0.744564108	WDR1,NPPA,NOS1AP,ATP1B1,KCNE4,ZMPSTE24,KCNH6,CACNA2D1,KCNE3,RNF207,ATP1B2,SCN4B,SCN2B,CAV1,CACNB3,SCN5A,KCNIP2,KCNA5,ATP1B3,CASQ2
GSE17974_0.5H_VS_72H_UNTREATED_IN_VITRO_CD4_TCELL_DN	BIP	-0.000707133	0.00065413	0.279684	207		brain	TWAS	c7	0.279684	0.744564108	TMEM273,UNG,C12orf76,NSF,MICA,CSNK2B,NIPSNAP1,DYNLL1,RHOF,TMEM263,TIFA,GLO1,LEPR,STX4,CCNA2,NUDT6,BLVRA,PPIH,ZNF691,SHMT1,RAB24,ZNF788P,CDC25A,NME6,GPR157,C1QBP,WDR12,TMEM237,NOP10,MCMBP,SEC23IP,PIGV,FBXO22,POLE2,FRMD6,FADS1,MSH6,ATP5MC3,MTX2,SLC35A5,TRIB3,ALG10,WIPI1,ZNF175,BCAT1,MKNK2,MOB3A,ATP23,TMEM116,STAP2,UHRF1,APOL2,CRTAP,SLFN11,CEP72,DNAAF10,HNRNPLL,RPL23AP7,NDUFAF1,ARL6IP6,SF3B3,ELP5,ACAP1,PIGX,BDH1,CLPP,NAT10,RBBP8,NPC1,TMEM126B,CGAS,SORD,PPIL3,RAN,CAPG,KDM7A-DT,TUBA3D,BUB3,STARD3NL,TFB1M,CYB5R3,RNPEP,KRT10-AS1,PSMC3IP,DPAGT1,HINFP,LRPPRC,NDUFA7,GLRX3,MAGOHB,CAPZA1,MOV10,MRPL37,KHK,SNX17,APAF1,MAP3K21,COA6,GUK1,KIF2A,SERPING1,DLEU1,METTL8,DTD1,SIVA1,TEDC1,ANKRD6,PEX3,IDH2,UNC45A,CORO1B,RFC5,MRPL23,PRCP,MCEE,FAF1
GSE339_EX_VIVO_VS_IN_CULTURE_CD4POS_DC_UP	BIP	-0.000965156	0.000892881	0.279721	178	0.0868474	brain	TWAS	c7	0.279721	0.744564108	ARHGAP45,EXOSC5,ACTR1B,DHX16,TUBB,FLOT1,TCF19,LTB,HLA-DOA,RGL2,FLT3,FGF5,SRSF9,ANAPC5,PISD,HLTF,IFNGR1,SLC25A4,C18orf32,ACAA2,CHCHD3,EXOC4,LEPROT,CDIPT,MAPK3,CD2BP2,STK10,SCN9A,CBR3,ORMDL3,KIF16B,DALRD3,HK2,PIM3,EXT2,C1QBP,CD302,LBR,SPATA13,SNRK,KIFAP3,ASCC1,CD6,CD5,SPTSSA,DAGLB,CNDP2,TPGS2,PXK,ITFG1,B4GALNT1,TXNDC16,DDHD1,CAPNS1,SLC12A2,PHTF1,MAP3K3,SLC44A2,RNF145,ITM2B,ZBTB45,CENPK,ATP5F1C,NCDN,ECH1,STAU1,INPP5K,TSKU,ADAM10,FMC1,SAMHD1,POLR2L,IPO7,AMPD3,RNF44,BIRC5,NAV1,LY86,PCYOX1,COQ9,TMEM229B,PIP4K2A,KANSL2,COX14,PRDX2,RRM1,GLTP,USP3,HERC1,DHRS1,ZNF362,TPI1,COMMD7,H1-0,SLC35A1,FAM114A2,CD164,TMCO1,RNF166,DNA2,PLXND1,ADI1,ALDH3A2,CORO1B,CD2AP
GSE40274_EOS_VS_FOXP3_AND_EOS_TRANSDUCED_ACTIVATED_CD4_TCELL_UP	BIP	-0.000725998	0.000671705	0.279774	158		brain	TWAS	c7	0.279774	0.744564108	MEG3,PSMF1,POLR1A,CRCP,RBPJ,SRD5A3,THUMPD1,GRWD1,GYS1,JOSD2,OSBPL11,PLXNA1,CYBC1,TIMM44,PDXK,RCE1,ADAM17,MOB1A,MYO9B,TMEM161A,CRIM1,RAD51C,PAFAH1B2,STRN4,RANGAP1,SEC22C,GOSR2,PLEKHG3,GPHN,ILVBL,SLC30A6,LLGL2,JMJD6,PLEKHA1,BUB3,POLE,NUMB,NPC2,GLRX,CNIH1,GCH1,CTXN3,VPS39,NOD1,CENPQ,PCDHB14,CCDC32,ZFYVE19,USP49,RETREG3,HDAC5,ELOVL1,TSPAN9,TIMM22,MKRN2,RAF1,PCCB,C2CD2,TSPAN4,SFXN1,NOP16,WNT5A,PMEPA1,PDCD5,NCOA6,CTSC,BCL2L13,BORCS5,IRGQ,DHRS1,IKBIP,ZC3H14,NUDT7,URB1,CBFA2T3,ZNF276,COX10,WSB2,UST,SNRPB2,USP35,RBM8A,ERCC3,MZT2B,NDRG3,SRPRB,SIAE
WP_OSTEOBLAST_DIFFERENTIATION_AND_RELATED_DISEASES	BIP	-0.001019	0.000942764	0.279759	91	0.280196	brain	TWAS	c2	0.279759	0.744564108	WNT3,WNT9B,WNT8A,MAPK9,FZD1,BMPR1B,FGF5,PRKCB,MAPK10,RBPJ,RUNX2,WNT9A,MAPK8,HEY2,MAPK3,FGF2,FGF10,HES6,FGFR4,PIK3CD,PIK3R2,PRKCA,PRKCD,STAT1,BMP4,PIK3C2B,FGFR2,CTNNB1,WNT4,SMO,PIK3C2G,JAG1,PIK3R4,BMPR1A,FZD9,SMAD9,WNT5A,NOTCH4,GLI2,WNT7B,WNT7A,FZD7,BMPR2,MAPK6,MAPK12,MAPK11,WNT10B,FZD8,WNT2B,LRP6,WNT5B,FGF7,WNT2,PIK3C3,PIK3CG,PIK3R3,WNT16,FGF1,WNT6,IHH,PRKCQ,MAPK13
HUANG_FOXA2_TARGETS_DN	BIP	-0.00415255	0.00384332	0.279937	43	0.30242	brain	TWAS	c2	0.279937	0.744880449	CXCL2,CFI,SPP1,GAS2L1,LEPR,STEAP3,TGFBI,TGM2,COL13A1,ITGB4,ATP2B4,ACOX2,GALNT6,KRT81,SPARC,SSBP2,COL6A1,CDH3,ST6GAL1,KLRC1,S100A4,PROS1,CRIP2
GOBP_ANATOMICAL_STRUCTURE_HOMEOSTASIS	BIP	-0.000701088	0.000649221	0.280191	248		brain	TWAS	c5	0.280191	0.74509404	ADAM8,CUBN,VSTM4,ERCC6,PRR4,HOMER2,ZNF830,ACACA,PLEKHM1,ITGB3,FGGY,AZGP1,ACTB,TMEM175,SLC39A8,CYTL1,SPP1,ALB,P2RX7,P2RX4,CD38,PROM1,LDB2,APBB2,IQCB1,LPCAT1,KDR,CRACD,CLCN3,LIPA,BGLAP,GAA,RAC3,BBS12,LTBP3,BBS1,TCIRG1,GIGYF2,INPP5D,RAB3D,ACP5,DCTN1,S1PR1,NXNL1,PRKCA,TJP3,MKS1,TSPOAP1,BARD1,ABCA12,LYZ,DEF8,MUC4,CIB2,CTSH,CDH23,VCL,NANOS1,BAG3,RCN3,BBS4,BAP1,CFL2,FSHB,CHRNA1,ARMS2,LOX,IL20RA,F11R,IMMT,SFTPD,P2RX1,INAVA,SLC12A2,HOMER1,CSF1,DRAM2,LRRK1,COL2A1,PFKM,EPAS1,ABCC8,USH1C,STK39,F2R,GPR55,RB1,TYRO3,CXADR,CTNNB1,PLG,PRKN,SMO,NKIRAS1,DISC1,ATP1B2,P2RY1,LAMC1,NEUROD1,POC1B,SLC22A5,CDH3,SLC28A2,MKKS,CAV1,LTF,PTH1R,MUC6,HEXB,NPHP3,TF,CLDN18,CROCC,BCL2,CCDC66,USP45,TMEM106B,BBS2,CNGB1,ITGB1,RDH12,HAAO,PRKAA1,TNFRSF11A,GJB6,KRAS,TAOK1,CHMP4B,NF1,ESRRB,SPATA7,ADRB2,PPARGC1B,CSF1R,BBS10,OCLN,ABCA4,LAMA2,MC4R,JAM2,PRDX1,NPHP4,TRAF6,RBP4,TUB,PBLD,IHH,CARTPT,ADGRV1,NOX4,CCDC154,TULP1,ADGRF5,CTSK,JAM3,ILDR2,GPR137B,PIWIL4,CDHR1
GOBP_VENTRICULAR_CARDIAC_MUSCLE_CELL_MEMBRANE_REPOLARIZATION	BIP	0.00968956	0.00897361	0.280238	12	0.352343	brain	TWAS	c5	0.280238	0.74509404	WDR1,NOS1AP,KCNE4,ZMPSTE24,KCNH6,CACNA2D1,KCNE3,RNF207,SCN4B,SCN2B,SCN5A
GOLDRATH_ANTIGEN_RESPONSE	BIP	-0.000465288	0.000430908	0.280237	298		brain	TWAS	c2	0.280237	0.74509404	ADAM8,IFITM3,RNH1,CTSD,MYADM,LILRB4,CTNNA1,HLA-A,IER3,TCF19,HLA-DRB5,HLA-DQA1,HLA-DQB1,TBL2,HOPX,HMGB2,RELL1,PGM2,CPOX,ST3GAL6,CRMP1,EMP1,PLBD1,MGST1,RUNX2,TACC3,ADGRE1,KANK3,MYO1F,PERP,ABRACL,HPF1,GSTO1,CASP3,CKAP2,SGCB,ITGB1,NRP1,ITGAX,C6orf89,MRPL18,MCM3,H2AZ2,CCNA2,PCNA,PLSCR1,CDCA5,YWHAQ,ANLN,DBI,MXD3,CLIC4,RHD,CDCA3,TPI1,M6PR,KLRG1,KLRK1,TPM4,IL12RB1,MTHFD2,ANXA2,NEK2,BATF3,STMN1,HMGN2,ATP5IF1,LIG1,NUP62,PGAM1,UBE2T,GMNN,H1-2,EFHD2,KPNA2,GLRX,CARHSP1,ARHGAP21,CD244,SKAP2,PRIM1,CRYBG1,SNX3,SCPEP1,DHFR,SERPINB9,SERPINB6,ALCAM,CHAF1A,CMC2,PLCG2,GSTT1,CDCA8,TRIP13,CCNF,S100A10,S100A6,S100A4,S100A13,RHOQ,F2R,RNASEH2B,ITM2B,GAPDH,INCENP,ROM1,NUSAP1,MDFIC,STARD10,TMEM14C,POLR3K,HIP1R,CDK2AP1,CDKN2C,PSMC3IP,BRCA1,RNF227,ECH1,CDC20,KIF2C,SERINC3,SLPI,YBX3,ECT2,CBX5,RPA3,RAN,FIGNL1,HSPA2,CAPG,HMBS,H2AX,PLEKHB2,SLC4A7,CCR5,TYMS,BIRC5,ETFB,FHL2,CYFIP1,MAPK6,RRM1,FGL2,DHRS1,TMEM97,UNC119,REEP5,LGALS1,H1-0,GCAT,EVI2A,SPDL1,SLC66A3,TAF9,LXN,TMED7,LGALS3,CDK1,VCL,EEA1,NUDT4,SOCS2,CASP1,TMEM30A,CCDC50,FYN,SIVA1,PLD4,GNPDA1,LITAF,DNA2,DENND5A,WEE1,PRC1,CST3,IL18R1,FANCM,MIS18BP1,PTGER4,TOPBP1,IGSF10,IQGAP3
MIR3065_3P	BIP	-0.00237881	0.00220295	0.280217	184	0.135939	brain	TWAS	c3	0.280217	0.74509404	SOCS7,LASP1,FBXL20,FKBP1A,RBAK,TNRC18,TBC1D4,CRMP1,FRAS1,AK2,KLHL8,CPE,UBAC2,PROM1,RNF150,TRIB2,ADAMTS2,ERI2,PSME4,PPP4R3B,DKK1,DCLRE1A,TRAM2,ELOVL5,YIF1B,AKT2,C19orf54,CAVIN1,GM2A,JARID2,SS18L1,GID8,ZNF131,HMGCS1,TRIM16L,LDLRAP1,IHO1,SUN1,DBT,EXTL2,COL11A1,SNX4,ROCK1,SH3RF3,TMEM169,ADAMTS17,GPHN,AP4E1,DIXDC1,ASCC1,NANOS1,SNX33,VHL,ZNF783,TBCEL,LOX,ZHX3,RIMS3,MIER3,DOT1L,DDHD1,COL19A1,RBFOX2,CTNS,MANEAL,BIVM,ETNK2,KDM5A,COL5A3,FGFR2,HBEGF,MGA,MAPKBP1,EDEM3,PITPNM3,AGPAT4,PRRT4,KLHDC10,FAM168A,BCL7A,CCDC62,ARHGEF19,C1orf131,HTR6,PLPPR4,PDHX,ZNF468,ZNF765,ZNF761,ZNF813,MYADM,GPR156,CPS1,AGFG1,SAP30L,LARP1,TRIM16,PTEN,ASXL3,GALNT1,TFB1M,NAV1,PPP2R2D,STX1A,WDFY1,AGAP1,SENP1,TUBA1A,CTTNBP2NL,ECHDC2,NFATC3,SMPD3,RNF152,SCN3B,DNAJB11,TMEM135,SLC30A3,BLMH,CPD,PEX5,CDC7,NADK2,SLC1A3,DTX4,OSBP,ATP5MC1,TET1,SIDT1,PANK1,CCND2,CD2AP,XXYLT1,U2SURP
MIR4802_3P	BIP	-0.00100287	0.000928615	0.28016	121	0.384982	brain	TWAS	c3	0.28016	0.74509404	KANSL1,LENG8,MAPK9,PNRC1,NDST3,IQCA1,CAMKK2,PAQR3,STUM,ZFYVE28,NEMP1,GABRA2,ACAT2,DOP1B,CYP26B1,RHOJ,MIB1,EXT2,C6orf118,PRR18,ZCRB1,TWF1,WDR82,PDCD7,ELK4,CAST,RGMB,CHD6,MOXD1,MIER3,MPP7,KCNMA1,PLCB1,NDUFS4,RABGAP1L,HOMER1,MMP25,UTP15,PCDHA2,PCDHA3,PCDHA4,PCDHA6,PCDHA8,PCDHA9,PCDHA10,PCDHA11,PCDHA12,PCDHA13,PCDHAC1,METAP2,FGL2,MAGI2,ADGRF3,CFAP300,RYBP,SLTM,MED29,DPH6,ZDBF2,DNAJB1,HAP1,SLC2A13,ARF3,CADPS,NUFIP2,CDH2,FAM227B,ANGEL1,ZNF124,STXBP5,MNT,FAM228A,ADRB2,IPP,RAI14,GNS,RASAL2,SLC25A16,CREBL2,COLEC11,CADM2,HS3ST5,CDC42SE1,ANKRD34A
GOBP_REGULATION_OF_CYTOKINESIS	BIP	-0.00383743	0.00355442	0.28031	67	0.0493571	brain	TWAS	c5	0.28031	0.745168086	TAS2R13,MYO19,PLK5,MAP9,KIF20B,PIN1,TEX14,CDC25B,NUP62,BBS4,CHMP3,FSD1,MAP10,KIF14,CDCA8,CUL3,DRD2,INCENP,ZFYVE19,PRPF40A,CDC42,SH3GLB1,RXFP3,ECT2,PKP4,VPS4A,DCDC1,PIK3R4,AURKC,KIF13A,CENPV,FLCN,BIRC5,GIPC1,BRCA2,POLDIP2,GIT1,KIF3B,PDXP,RAB11FIP4,E2F7,PLK2,SVIL,PIK3C3,PRC1,IGF1R
GOBP_RESPONSE_TO_COCAINE	BIP	0.00563061	0.00521704	0.280467	34	0.166633	brain	TWAS	c5	0.280467	0.745456959	HOMER2,DRD5,TACR3,RGS4,CCNA2,PPP1R1B,TGM2,OXTR,SLC6A1,ABAT,HOMER1,DRD2,SDK1,FADD,DRD4,HSP90AB1,HTR2A,DRD1,SMPD1,CHRNB2,SLC1A3,OPRM1,HDAC2
MYOD_01	BIP	-0.000728379	0.000674937	0.280507	164		brain	TWAS	c3	0.280507	0.745456959	CALY,CACNB2,ARL5B,GRIK5,PHLDB3,SORCS2,FAM53C,HBEGF,VKORC1L1,GRID2,CNNM2,LARP1B,NDNF,TXNDC12,CHCHD3,ERBB3,COQ10A,ITGA3,CA10,KCNN3,EFNA1,GCK,TMEM17,AP5B1,GAL3ST3,DSCAM,CCDC191,QTRT2,USP32P2,HES6,DGKD,KCNH5,SEMA3F,TRIM37,SKA2,ITGA6,MINK1,RANGAP1,PTK7,CRLF1,PRICKLE1,HMGN2,SYT4,HID1,CASKIN2,WBP2,TNNT2,PRELP,CHD6,ST3GAL5,EML1,ALCAM,FAM98A,ARHGAP44,RAB26,CLDN9,UBXN4,GPR162,GNB3,DDAH2,COL11A2,ACAP1,FGF11,TNFSF13,SPINDOC,TSPAN33,CEP41,SOST,EGLN1,UBXN10,HPSE2,SEC31B,KAZALD1,LAMC2,APOBEC4,ARL4A,ETV1,KCNB1,TICAM1,GPR37,CPNE1,COL18A1,PADI4,CALN1,LRRC8C,AAK1,FUT8,SCG2,LYSMD2,CBFA2T2,STIM1,SCN5A,SGMS1,USP3,OMG,ABLIM3,SLC6A7,LYPD1,GALNT17,KTN1,AK9,FIG4,MIR22HG,WDR81,EXOC6,CYP26A1,ATOH7,POLR1D,ANKRD2,FES,WNT6,TUBA4A,ELAPOR1,CCNJL,RXRG,MPC2,PRKCQ,SRPK1,PAK2,GSE1
BOQUEST_STEM_CELL_CULTURED_VS_FRESH_DN	BIP	-0.0055381	0.00513496	0.280806	36	0.290557	brain	TWAS	c2	0.280806	0.74552628	CFD,ADH1B,SPARCL1,DPT,APOD,TMEM176B,CD14,ITIH5,CCN5,PPL,NAALAD2,CPVL,PTGER4,C7,TPPP3,SERPINA5,CHL1
GCCNNNWTAAR_UNKNOWN	BIP	-0.00239329	0.00222044	0.281104	72	0.384427	brain	TWAS	c3	0.281104	0.74552628	EN2,CAMK2D,ABCC5,UBE2D3,MSX1,GYG1,HPS3,TRIB2,ITGA3,ATP5MC2,SFXN5,EPB41L5,DALRD3,SLC5A7,COCH,STON2,C6orf62,RPP21,ZFP82,FHL3,KCTD15,CDKN2C,MPP2,NPR3,ADAMTS5,PITPNA,GGA1,CBX6,PEX5,SLC2A14,EML4,DNAJC22,NFATC4,C1orf43,NDRG2,LDHD,GDNF,VCL,RALGPS2,ADAM12,FYN,FES,ALPL,HPSE2,PTCHD4,STK35,CA14
GOBP_NEGATIVE_REGULATION_OF_PROTEIN_POLYMERIZATION	BIP	-0.00381298	0.00353806	0.281166	76	0.489696	brain	TWAS	c5	0.281166	0.74552628	WASHC2C,DYRK1A,CRACD,TUBB4A,KANK3,SNCA,SLIT2,KANK4,CARMIL1,LMOD2,BBS4,PRKCD,ARHGEF7,AVIL,TBCD,ADD3,SPTBN1,SPTBN5,HIP1R,CAPZB,LMOD3,MKKS,SPTB,CAPG,CAPZA2,CLIP3,FHOD3,SPTBN4,LMOD1,SCIN,TMOD2,TMOD3,INPP5J,VILL,CAPZA1,EML2,SSH2,TRIOBP,VDAC2,PFN4,SVIL,MYADM,SSH3,ADD2
GOBP_SOMATIC_DIVERSIFICATION_OF_IMMUNE_RECEPTORS_VIA_SOMATIC_MUTATION	BIP	-0.00537869	0.0049903	0.28111	23	0.171936	brain	TWAS	c5	0.28111	0.74552628	UNG,PMS2P5,PMS2P6,PMS2,PMS2P1,MSH2,MSH6,EXO1,MCM3AP,SAMHD1,POLL,ADAR
GOBP_SPHINGOMYELIN_METABOLIC_PROCESS	BIP	-0.00630649	0.00585212	0.281194	21	0.197838	brain	TWAS	c5	0.281194	0.74552628	ORMDL3,ABCA8,VAPA,PRKCD,ORMDL1,SPTLC2,SMPDL3A,SMPD1,SMPD3,SGMS1,SMPD2,OSBP,SMPD4
GOBP_TISSUE_MIGRATION	BIP	-0.00142642	0.000855442	0.0954206	206	0.0033933	brain	TWAS	c5	0.281202959	0.74552628	VSTM4,CORO1C,MARVELD3,EGF,PXN,P2RX4,S100P,SMOC2,ITGB1,NRP1,ANXA3,ITGA3,MIA3,PLCG2,CDH13,FGF2,EFNA1,SEMA4A,SP1,SVBP,FAT2,SPARC,SLIT2,FGF10,ITGB1BP1,ADAM17,BMPER,ANLN,EPB41L5,PIK3CD,MTOR,HIF1A,RHOJ,INSL3,GPX1,HYAL1,RIN2,PRKCA,ROCK1,TACR1,ZNF580,PRKD2,FUT1,EPHB4,THBS1,ITGB3,GREM1,ACTC1,ATP5F1A,ADTRP,NANOS1,STAT1,ADIPOR1,ATP2B4,ANGPT4,RAC1,HDAC5,GRN,GPLD1,CD40,BMP4,BCAS3,HMOX1,MYH9,CARD10,SH3BP1,GPI,CLASP2,ARSB,PDCD6,ACTA1,AGT,PPM1F,DPP4,FAP,MAP3K3,KANK2,SNAI1,HBEGF,CSNK2B,DOCK1,PLEKHG5,JUP,TNFSF12,MAP2K5,FSTL1,MET,MEOX2,HDAC9,TDGF1,PTPN23,MMRN2,PTEN,CCBE1,NRP2,MACF1,FERMT1,CALR,PKN1,GIPC1,CYP1B1,STARD13,WNT5A,ITGA2,FGF1,IQSEC1,WNT7A,BMPR2,SCG2,LGMN,MAP4K4,FGF7,NF1,ROBO1,PLK2,BCAR1,ROCK2,SCARB1,PDCD10,NUS1,SERPINF1,RHOB,DNAJA4,CTSH,PIK3CG,PIK3R3,DAAM2,PLPP3,AKT1,EMP2,PTPRM,PLXND1,CIB1,CORO1B,SASH1,PRCP,PTN,LGALS8
GOMF_GDP_BINDING	BIP	-0.00428425	0.00397176	0.280731	56	0.210632	brain	TWAS	c5	0.280731	0.74552628	RERG,ARL3,UCP1,RAB3B,RAB5A,RAB5B,RAB12,RAB31,RIT1,RALB,RAB27B,RAB8B,RASL12,RAB29,RAB8A,GBP1,SEPTIN12,RAP1A,RAB5C,RAP2B,RAN,MIEF1,HRAS,RAB27A,RAB17,RAB22A,DIRAS1,RHEBL1,NME2,KRAS,RAB4A,RHOB,RIT2,ARL8B,DYNC1LI1,RRAGD,DIRAS3,RAB21
GOMF_PEPTIDASE_ACTIVATOR_ACTIVITY	BIP	-0.00481203	0.00445974	0.28059	41	0.228925	brain	TWAS	c5	0.28059	0.74552628	RPS27L,APH1B,SVBP,FN1,VSIR,NLRC4,ATP2A3,FBLN1,NOD1,CTSH,ST20,PINK1,CARD8,CAV1,PSME4,CTSC,BCL2L13,APAF1,CASP1,PCOLCE2
GSE12392_WT_VS_IFNB_KO_CD8A_POS_SPLEEN_DC_UP	BIP	-0.000718112	0.000665967	0.2809	200		brain	TWAS	c7	0.2809	0.74552628	SYNRG,PLPP2,AP3D1,CANX,MAPK9,LIMK1,CDK14,GALNT7,SH3TC1,ACOX3,PLBD1,SCARB2,MTHFR,PHC2,LNPK,IL15,ARHGAP22,CSTB,AGPAT3,ALMS1,STAMBP,SLC30A7,MRPL54,RPL28,SLC33A1,PRR5,MPC2,SELL,NUCB1,PI4K2A,MYO9A,SNX1,SNX22,OAZ2,BRK1,GPRC5C,FDXR,MRPL58,TOR3A,KCNK12,MGLL,PMM2,PTBP2,EXO5,SEPTIN9,GLCE,STMP1,ASL,USP22,SEC63,ARSB,GLIPR1,SPTBN1,PTCD2,ITM2C,RCBTB2,MAP3K4,DBNDD2,SLC35C2,DIP2A,HADHB,SELENOI,OSBPL3,SUCLG1,GGCX,PARP12,SLC37A3,CCDC93,INSIG2,TRPV2,PLEKHB2,RPS6KA2,DPAGT1,RFXAP,PHOSPHO2,HBS1L,C11orf54,ACSS2,IPCEF1,RIMOC1,MX2,BID,CTBP2,DSEL,DHRS1,RIPK3,ALDOC,MYO18A,CCNYL1,SDC3,CARD10,LRRC40,S100A1,TOX4,KCTD12,CCT5,B3GALNT2,ERO1B,SCARB1,RAB39A,GALNT10,MAPK1IP1L,ESYT2,AKR1A1,CD44,PRR5L,DKK3,POLR1F,HELLS,MTIF3,LPIN1,WDR3,RNF7,NDUFA9,COPS7A,CARS1,JPT2,PLEKHO1,MRPS21,PRKAB2,FECH
GSE15330_WT_VS_IKAROS_KO_MEGAKARYOCYTE_ERYTHROID_PROGENITOR_UP	BIP	0.00214866	0.00199386	0.281197	184	0.0310301	brain	TWAS	c7	0.281197	0.74552628	USP10,ATP5F1D,NDUFB5,TYW1,MDH2,EIF2B5,SMIM11,INTS12,ASCC2,MFN2,NADK,TMEM33,GLO1,ERBB3,ECHDC1,ARL16,KDM8,POLM,SLC15A4,DBI,SRSF10,EMG1,M6PR,KPNA6,C3orf62,INTS1,MRM2,MRPL54,NUP88,IDH3B,C20orf27,SPEF1,ANGPTL7,HAUS1,LCMT2,NUCB1,TMEM109,TMEM223,RBPMS2,DPP8,EAPP,C11orf24,GOLGA3,RPP14,TRIT1,MYCL,RPL14,PIGT,CD40,POLR3A,TRAP1,SSR1,REV1,RPH3A,STMP1,MYO7A,SLFN12L,PHLDA1,PSMD4,TUFT1,RIF1,PRPF40A,SNX19,AGGF1,LYRM2,MAP3K7,PFDN1,COX8A,ILRUN,LDAH,MTCH2,NUP160,FEM1B,ATP6V0B,PRDX1,TEN1,FAM174B,NXN,MRI1,ADAM10,SLC7A8,PIGB,CTR9,COQ8B,GFPT1,C2orf42,TEX261,RTCB,DCAF4,CHST15,DGLUCY,ZDHHC3,EEF1AKMT1,SLF2,MCOLN2,DNAJC27,ANKRD27,TRIM27,IFTAP,SENP6,GTF3A,CDK2AP1,MRPS21,PLAGL1,RCN1,CLCC1,CHST2,C3orf14,GAS2
GSE2770_IL12_AND_TGFB_ACT_VS_ACT_CD4_TCELL_2H_UP	BIP	-0.000979933	0.000908625	0.28082	172	0.0700134	brain	TWAS	c7	0.28082	0.74552628	IST1,LASP1,NLRP2,ZNF667,GPR35,CYP51A1,HOPX,ZNF37A,DYNLL1,SH3BP5L,MSMO1,NIPAL1,RNF185,PDGFA,ZNF557,PALLD,ACTR1A,CC2D1B,GNPDA2,DNAJC6,ABCC3,CD2BP2,STX4,ITGAX,PPIL1,PDXK,STK17A,TNIP1,TMED9,KIF1B,PGD,SAV1,CTNS,ALOX15,LINS1,LINC00926,ATP13A3-DT,SDHAP2,ACSL3,SLC12A6,PI4K2A,HSD11B1,MGLL,RAB7A,C17orf58,ZFYVE1,ZNF410,AREL1,FLVCR2,HEXIM1,TDP2,ACOT13,HAS1,ZNF200,ZNF597,AP3D1,APOL4,APOL2,EYA3,NMT2,CCDC127,JPT2,ABCC1,TPP2,TRAF3,S1PR2,GCLM,ZNF274,ZBTB45,IL18BP,LEMD2,LINC00622,ZNF697,RNASEK,PHF23,VEGFB,TSPAN33,TMCO3,CASS4,CES1,KCNK6,ZMIZ1-AS1,ZMIZ1,NPC1,MED8,ATP6V0B,SDC4,ODR4,TNFRSF18,SDF4,ITGA5,CD63,FADD,KMO,IPO9,KYNU,CYP1B1,SART3,SSH1,GAS2L3,SMG6,EML4,DNAJB11,TMEM199,NRBP1,RBM14,MOB3C,RAD1,SNX9,STX3,TUBB6,E2F6,AKR1B1,SLC26A11
KEGG_GNRH_SIGNALING_PATHWAY	BIP	-0.00298332	0.00276874	0.281258	81	0.14395	brain	TWAS	c2	0.281258	0.74552628	MAPK9,EGFR,CAMK2D,PLA2G12A,PRKCB,MAPK10,CALML6,MAPK8,GNRHR,MAPK3,MAP2K7,CAMK2B,ADCY1,MAP2K6,SOS2,PRKCA,GNA11,MAP2K2,PRKCD,FSHB,KRAS,ITPR2,ADCY5,ADCY9,PLCB1,MAP3K3,HBEGF,PLA2G4B,PLCB3,MAP3K4,PLA2G2C,CDC42,PLA2G5,MMP2,RAF1,PLA2G6,ATF4,MAP2K1,HRAS,MAPK12,MAPK11,ADCY6,MMP14,ADCY4,ADCY2,ADCY3,PLD1,MAPK13,MAP3K2
LET_7A_5P_LET_7C_5P_LET_7E_5P	BIP	-0.000701404	0.000650768	0.281119	294		brain	TWAS	c3	0.281119	0.74552628	MAPK8,ERCC6,ADAMTS8,BEGAIN,TECPR2,CPEB1,ZNF516,ARHGAP28,TSEN34,ZNF784,ZNF583,DPP6,GTF2I,DTX2,PCGF3,ABCC5,DVL3,LIPH,SENP2,CNOT6L,FRAS1,BEND4,SLC2A12,IQCB1,SRD5A3,CEP135,INSR,CASP3,NEK3,SPRYD4,ZNF689,EEF2K,AEN,C19orf47,B4GAT1,RALB,CDC25A,NME6,KLHDC8B,AMT,BSN,MIB1,RANBP2,ERCC4,YPEL2,POGLUT1,OSMR,DNAAF9,NPEPL1,LBR,WNT9B,ITGB3,TBKBP1,ATP8B4,TMOD2,MAPK6,RNF165,LINGO1,GXYLT1,ARID3B,WDR37,STIMATE,SFMBT1,RAB8B,IGDCC3,IGDCC4,SLC16A9,ABL2,MRS2,ABT1,ZNF322,MDM4,MFSD4A,YOD1,EFHD2,DDI2,TRANK1,RGS6,DLST,GJC1,SIGLEC5,SIGLEC14,KDM3A,B3GNT7,SLC22A23,ERO1A,RBFOX2,KCTD17,XKR8,PTAFR,FIGN,KCTD21,MAP3K9,DDTL,KCNC2,NAP1L1,POGZ,COL5A2,COL4A2,SCN11A,PXDN,KCNJ11,ANKRA2,LIMD2,KIAA0930,PLEKHA8,NIPAL4,APBB3,NME4,PDPR,EDEM3,CPA4,CD59,LIPT2,HDLBP,PLXNC1,USP44,PEG10,DCUN1D2,PBX1,ENTPD7,HIF1AN,SLF2,SEMA4G,POLL,FGF11,GNPTAB,PARPBP,ACSL6,MED8,ZSWIM5,GFM2,DNA2,PALD1,DIP2A,SKIL,CBX5,SDK1,OSBPL3,ZCCHC9,TMEM167A,ESR2,SCN4B,MASP1,GPR26,SESTD1,STARD3NL,GALNT1,NPHP3,ATL2,STARD13,HOOK1,FAXC,AGAP1,RIMOC1,TMEM121B,NYNRIN,GNG5,SLC5A9,OPA3,SLC5A6,RAB11FIP4,GALC,SLC20A1,ACVR2A,VAV3,TGFBR3,ACTA1,TRIM67,CD164,CLP1,DTX4,STX3,ADRB2,PPP1R16B,PLXND1,LIN28B,ONECUT2,CLDN16,E2F6,PLEKHO1,CADM2,IMPG2,CCND2,PRLR,GOLT1B,PARP8,FNDC3A,SLC25A27,SENP5,DPH3,MMS22L,IGF1R,GAN,LRIG3,EEA1
LET_7F_5P	BIP	-0.000701404	0.000650768	0.281119	294		brain	TWAS	c3	0.281119	0.74552628	MAPK8,ERCC6,ADAMTS8,BEGAIN,TECPR2,CPEB1,ZNF516,ARHGAP28,TSEN34,ZNF784,ZNF583,DPP6,GTF2I,DTX2,PCGF3,ABCC5,DVL3,LIPH,SENP2,CNOT6L,FRAS1,BEND4,SLC2A12,IQCB1,SRD5A3,CEP135,INSR,CASP3,NEK3,SPRYD4,ZNF689,EEF2K,AEN,C19orf47,B4GAT1,RALB,CDC25A,NME6,KLHDC8B,AMT,BSN,MIB1,RANBP2,ERCC4,YPEL2,POGLUT1,OSMR,DNAAF9,NPEPL1,LBR,WNT9B,ITGB3,TBKBP1,ATP8B4,TMOD2,MAPK6,RNF165,LINGO1,GXYLT1,ARID3B,WDR37,STIMATE,SFMBT1,RAB8B,IGDCC3,IGDCC4,SLC16A9,ABL2,MRS2,ABT1,ZNF322,MDM4,MFSD4A,YOD1,EFHD2,DDI2,TRANK1,RGS6,DLST,GJC1,SIGLEC5,SIGLEC14,KDM3A,B3GNT7,SLC22A23,ERO1A,RBFOX2,KCTD17,XKR8,PTAFR,FIGN,KCTD21,MAP3K9,DDTL,KCNC2,NAP1L1,POGZ,COL5A2,COL4A2,SCN11A,PXDN,KCNJ11,ANKRA2,LIMD2,KIAA0930,PLEKHA8,NIPAL4,APBB3,NME4,PDPR,EDEM3,CPA4,CD59,LIPT2,HDLBP,PLXNC1,USP44,PEG10,DCUN1D2,PBX1,ENTPD7,HIF1AN,SLF2,SEMA4G,POLL,FGF11,GNPTAB,PARPBP,ACSL6,MED8,ZSWIM5,GFM2,DNA2,PALD1,DIP2A,SKIL,CBX5,SDK1,OSBPL3,ZCCHC9,TMEM167A,ESR2,SCN4B,MASP1,GPR26,SESTD1,STARD3NL,GALNT1,NPHP3,ATL2,STARD13,HOOK1,FAXC,AGAP1,RIMOC1,TMEM121B,NYNRIN,GNG5,SLC5A9,OPA3,SLC5A6,RAB11FIP4,GALC,SLC20A1,ACVR2A,VAV3,TGFBR3,ACTA1,TRIM67,CD164,CLP1,DTX4,STX3,ADRB2,PPP1R16B,PLXND1,LIN28B,ONECUT2,CLDN16,E2F6,PLEKHO1,CADM2,IMPG2,CCND2,PRLR,GOLT1B,PARP8,FNDC3A,SLC25A27,SENP5,DPH3,MMS22L,IGF1R,GAN,LRIG3,EEA1
MIR4319	BIP	-0.000915351	0.000848989	0.28096	326	0.221558	brain	TWAS	c3	0.28096	0.74552628	WARS1,PPP2R5C,RASGRF1,IL16,IST1,SAMD10,MYT1,SMURF1,ZKSCAN5,RBAK,PPAT,REST,TBC1D1,KLHL6,ABCC5,EIF2B5,ANKRD50,SLC46A3,SLC7A1,ENPEP,MTMR3,SEC14L2,MTFP1,MORC2,SCARB2,TRIAP1,TMEM120B,VPS37B,SH3BP5L,LGI2,PI4K2B,SANBR,ATP10D,TMEM63A,MFSD9,MXD4,FBXW4,MFSD13A,LIPA,ZFP62,VPS36,OSBPL9,ESYT1,HCN3,BCAN,MAP2K7,ZNF691,EBF4,CDS2,SLC39A9,MAP3K9,CDC42BPG,MAP3K11,FIBP,EIF1AD,BLZF1,SCLY,M6PR,NIN,TRIM9,SEMA4F,SUN1,LFNG,PPP1R37,UBE2G1,DHX33,KMT5C,RPL28,PLCH2,CBX7,ZC3H7B,UBR2,RNF168,RFXANK,NCAN,RAPGEF5,SGPL1,C10orf105,ANAPC16,CEP85,RPS6KA1,ARID3B,ULK3,ZSCAN29,BAP1,TDG,ARMC7,PLXNA1,ABTB1,SLC16A6,ABHD6,PMM2,KCNS3,GPATCH8,GJC1,CDK19,ENPP1,ENKUR,BRWD1,MKNK2,DIRAS1,DIS3L2,DPP9,KCTD21,ZFYVE1,ITGA8,SLC6A17,DRAM2,RAP1A,GANC,CDC42SE1,RFX5,AMIGO2,VDR,CACNB3,FMNL3,RHOQ,CRIPT,TTC7A,HIC2,PPIL2,ZNF543,FAM118A,RAB3D,FGFR2,TRIL,PLEKHA8,NIPAL4,NDUFA2,P2RY2,ANKRD42,BAK1,KCTD15,IGSF11,MAP6,SBNO1,FBXO42,SZRD1,PADI2,RETREG3,CNTNAP1,LRP4,MCTP2,HTR6,HIF1AN,RBM20,PRSS35,CYTH2,CLN6,TYSND1,POFUT2,DIP2A,ASIC1,HADHB,PKP4,RYBP,SULT4A1,IER2,ZSWIM4,LBH,LCLAT1,MEMO1,HOMEZ,KHNYN,FMO2,TNFSF4,SSTR3,SCN2B,HINFP,UBN1,CCR5,NBEAL2,ATXN3,UBR7,TMEM161B,INO80D,PLEKHM3,C19orf54,ASB13,RASGEF1A,VPS4B,STARD13,NCOR2,ISCU,PCTP,LRRC8B,NIPA1,GTF3C3,ADPRHL1,NUP210,SLC25A15,SPTB,GARIN2,MAPK12,ACHE,FLVCR2,SPSB4,LACTB,OAZ2,SS18,TMEM135,SARM1,MYO18A,SNX18,SLC38A9,ANKRD33B,SCARB1,KCNA1,DTX4,SH3TC2,DLD,ZSWIM5,CARS2,TRAF6,KCNIP3,ZNF652,RASSF3,PRKAA2,LIN28B,TMEM132E,FAM234B,SEMA4B,RETREG2,SPEG,DAAM1,TENT5A,RABEP2,CYP24A1,TMTC2,SLC37A2,FUT4,ABCC4,SEC61A2,TBC1D16,ALPK3
PARK_HSC_MARKERS	BIP	-0.00685322	0.00635787	0.281073	23	0.11805	brain	TWAS	c2	0.281073	0.74552628	RBBP6,CLK4,MEIS1,ARL6IP1,MEA1,CCNDBP1,SLC25A39,WNK1,SDF4,RGS2,RASA1,BMI1,LAPTM5,LSP1,PARK7
WP_EMBRYONIC_STEM_CELL_PLURIPOTENCY_PATHWAYS	BIP	-0.00101736	0.000944237	0.281284	88	0.144231	brain	TWAS	c2	0.281284	0.74552628	WNT3,WNT9B,FGF22,EGFR,FZD1,BMPR1B,EGF,FGF5,PDGFA,JAK1,FGF2,AKT2,SELENOP,FGF10,MAP2K6,FGFR4,PIK3CD,MTOR,PIK3R2,GSK3B,LIFR,FGF12,BMP4,MAP2K2,FGFR2,AXIN1,CTNNB1,WNT4,FGF11,MAP2K1,MAP2K5,RAF1,WNT7A,HRAS,BMPR1A,PTEN,FZD9,SMAD9,WNT5A,ACTR2,WNT7B,FZD7,BMPR2,MAPK6,MAPK12,WNT10B,FZD8,WNT2B,LRP6,WNT5B,FGF7,WNT2,WNT16,AKT1,FGF1,WNT6,FGF23,IL6ST
GSE19888_CTRL_VS_A3R_ACT_TREATED_MAST_CELL_PRETREATED_WITH_A3R_INH_DN	BIP	-0.00071832	0.000666883	0.281422	182		brain	TWAS	c7	0.281422	0.745657852	TMEM273,CPEB1-AS1,FAM174C,DIRAS1,LENG9,ZNF512B,PRPF6,GPR35,PKD2L2,RMND5B,RUFY1,PNRC1,TRRAP,TSC22D4,PAPSS1,IDUA,FAM114A1,SAAL1,ATP10A,GABRG3,STN1,RDH5,LGR5,NDUFV2,ZBTB7B,C19orf47,ATG4C,ANLN,TTI1,GTPBP3,GNA15,PIP5K1C,CAPN12,GALNS,CDK10,SEC22C,NKTR,SPPL2A,PRICKLE1,ARID3B,HIBCH,ZNF471,NFYC,NMRAL1,DDHD1,SHPK,ATP2A3,B3GNTL1,PRKAB1,PDSS2,OSTM1,ARSB,CYFIP2,MLYCD,GSE1,ZBTB45,NUMA1,WWP2,MON1B,WWOX,KNTC1,RILPL1,ICMT,TUBG1,MYBPC1,RNASEL,PLEKHA5,TMEM241,EXOC7,SLC28A2,CFLAR,TRAK2,RGMB,CCR5,TYMS,C2CD2,RIC8A,RPLP2,TNNI2,NDUFAF7,MGST3,MT1E,KLRK1,SCP2,CTBS,IFT172,LAPTM5,AQP6,PDXP,CNST,OSGEP,RNASE4,ABCB4,LXN,CD180,MUTYH,FAAH,DKK3,SYNJ2,SMCO2,DAG1,CMTM6,PLCE1,CERS6,TMEM132E,CREBL2,C12orf4,NDUFA9,BRD9,GAPDH,XPO6,TUBE1,STX8,OXNAD1,HLX,MZT2B,SVIP
KYNG_WERNER_SYNDROM_AND_NORMAL_AGING_DN	BIP	-0.000987406	0.000916652	0.281396	148	0.557333	brain	TWAS	c2	0.281396	0.745657852	ST14,POLRMT,CNN2,CD8A,USO1,ZSCAN9,VKORC1L1,EIF2AK1,TMEM263,NEURL1,GSTO1,LINC02615,DGKA,MIA3,CMTR1,MTCL1,ADAR,RIT1,MORC3,GM2A,MRPL4,ZNF440,GSPT1,SAV1,PDXDC1,RPL28,NEDD4,PMS2P1,SDHAP1,BORCS8,MPI,PDIA3,NUCB1,BAP1,MCFD2,PSEN1,ALDH6A1,SDC4,WFDC2,PCP4,SERPINB9P1,SFTPA2,PVALB,SMARCB1,DDT,GGT5,ARPC2,TUBA4A,RNPS1,LRRC17,FGFR2,PLEKHG5,COASY,MADD,ZBTB4,POLR2A,SPINT2,USP6NL,CDC123,ABR,DAD1,DDX17,CYFIP1,AMFR,TRDN,CAPZA1,LGMN,SNRPD2,MYO18A,KCTD4,DHCR24,SLC35A1,KARS1,MNDA,SLAMF8,DKK3,GFAP,SLC25A16,LPIN1,CDK2AP1,ATP1B3,TFDP2,DYRK4,GSTM4,MCM9,ECE1,LRRIQ3
MTOR_UP.V1_DN	BIP	-0.00215118	0.00199791	0.281607	181	0.104183	brain	TWAS	c6	0.281607	0.746030913	ADAMTS8,HLA-DQB1,COL11A2,FZD9,STX1A,METTL27,DTX2,CHRD,ACKR3,PDE6H,PRDM4,CPE,TNIP2,NFXL1,COQ8A,CDC42BPA,PDGFA,CHST12,MMAA,SH2D1B,LTBP1,NGFR,QPRT,PDLIM3,PI16,THBS3,PDE9A,ICOSLG,KRT5,TNS2,CSAD,COL20A1,EFEMP2,RCE1,C1R,PHC1,HYAL3,CSGALNACT2,SLC33A1,LIFR,OSMR,CSDC2,PDE10A,SULT2B1,TBC1D17,HTRA1,TMEM186,SMARCD3,MOXD1,TNNC2,PLTP,SH3BGR,TCF3,DDIT3,CTNS,STMP1,FN3K,GRAMD1A,UPB1,ZNF213,OLFML3,SERPIND1,WFDC1,TREM2,SLC2A4,MYZAP,FAH,SLC39A13,C1QTNF4,DNMBP,CLCA3P,PLEKHA5,ARTN,PALD1,PTGIS,KCNK3,IFT172,SYN2,PPP1R3C,IFITM1,TSPAN4,TH,FANK1,P3H4,BBS2,MAX,RFTN2,AQP5,CSRP2,ZNF746,B3GALNT2,KAT6B,PRSS23,UBXN2A,WIF1,CCT6B,EXOSC1,SASH1,PTGER4,RBP1,VSIG2
BREDEMEYER_RAG_SIGNALING_VIA_ATM_NOT_VIA_NFKB_UP	BIP	-0.00353385	0.00328264	0.281691	71	0.597031	brain	TWAS	c2	0.281691	0.746136331	FGGY,HOOK1,CYP2J2,NEURL3,PKD2,TRIM68,CAMK2B,KIF16B,DOCK7,CRIM1,ZNF579,SELL,QSOX1,ACER3,DIPK1A,SNRNP25,LTB,PEPD,SMO,KCNK6,KIF17,SH2D5,COLEC12,TCAIM,LDLRAD3,IFTAP,CSRP2,SLC20A1,RAB39A,RETREG1,MAP3K8,SIVA1,CIB1,IL6ST,AKR1E2
LET_7B_5P	BIP	-0.000699617	0.000650189	0.281918	296		brain	TWAS	c3	0.281918	0.746386197	MAPK8,ERCC6,ADAMTS8,BEGAIN,TECPR2,CPEB1,ZNF516,ARHGAP28,TSEN34,ZNF784,ZNF583,DPP6,GTF2I,DTX2,PCGF3,ABCC5,DVL3,LIPH,SENP2,CNOT6L,FRAS1,BEND4,SLC2A12,IQCB1,SRD5A3,CEP135,INSR,CASP3,NEK3,SPRYD4,ZNF689,EEF2K,AEN,C19orf47,B4GAT1,RALB,CDC25A,NME6,KLHDC8B,AMT,BSN,MIB1,RANBP2,ERCC4,YPEL2,POGLUT1,OSMR,DNAAF9,NPEPL1,LBR,WNT9B,ITGB3,TBKBP1,ATP8B4,TMOD2,MAPK6,RNF165,LINGO1,GXYLT1,ARID3B,WDR37,STIMATE,SFMBT1,RAB8B,IGDCC3,IGDCC4,SLC16A9,ABL2,MRS2,ABT1,ZNF322,MDM4,MFSD4A,YOD1,EFHD2,DDI2,TRANK1,RGS6,DLST,GJC1,SIGLEC5,SIGLEC14,KDM3A,B3GNT7,SLC22A23,ERO1A,RBFOX2,KCTD17,XKR8,PTAFR,FIGN,KCTD21,MAP3K9,DDTL,KCNC2,NAP1L1,POGZ,COL5A2,COL4A2,SCN11A,PXDN,KCNJ11,ANKRA2,LIMD2,KIAA0930,PLEKHA8,NIPAL4,APBB3,NME4,PDPR,EDEM3,CPA4,CD59,LIPT2,HDLBP,PLXNC1,USP44,PEG10,DCUN1D2,PBX1,ENTPD7,HIF1AN,SLF2,SEMA4G,POLL,FGF11,GNPTAB,PARPBP,ACSL6,MED8,ZSWIM5,GFM2,DNA2,PALD1,DIP2A,SKIL,CBX5,SDK1,OSBPL3,ZCCHC9,TMEM167A,ESR2,SCN4B,MASP1,GPR26,SESTD1,STARD3NL,GALNT1,NPHP3,ATL2,STARD13,HOOK1,FAXC,AGAP1,RIMOC1,TMEM121B,NYNRIN,GNG5,SLC5A9,OPA3,SLC5A6,RAB11FIP4,GALC,ADRB2,GRPEL2,SLC20A1,ACVR2A,VAV3,TGFBR3,ACTA1,TRIM67,CD164,CLP1,DTX4,STX3,PPP1R16B,PLXND1,LIN28B,ONECUT2,CLDN16,E2F6,PLEKHO1,CADM2,IMPG2,CCND2,PRLR,GOLT1B,PARP8,FNDC3A,SLC25A27,SENP5,DPH3,MMS22L,IGF1R,GAN,LRIG3,EEA1
LET_7G_5P	BIP	-0.000699617	0.000650189	0.281918	296		brain	TWAS	c3	0.281918	0.746386197	MAPK8,ERCC6,ADAMTS8,BEGAIN,TECPR2,CPEB1,ZNF516,ARHGAP28,TSEN34,ZNF784,ZNF583,DPP6,GTF2I,DTX2,PCGF3,ABCC5,DVL3,LIPH,SENP2,CNOT6L,FRAS1,BEND4,SLC2A12,IQCB1,SRD5A3,CEP135,INSR,CASP3,NEK3,SPRYD4,ZNF689,EEF2K,AEN,C19orf47,B4GAT1,RALB,CDC25A,NME6,KLHDC8B,AMT,BSN,MIB1,RANBP2,ERCC4,YPEL2,POGLUT1,OSMR,DNAAF9,NPEPL1,LBR,WNT9B,ITGB3,TBKBP1,ATP8B4,TMOD2,MAPK6,RNF165,LINGO1,GXYLT1,ARID3B,WDR37,STIMATE,SFMBT1,RAB8B,IGDCC3,IGDCC4,SLC16A9,ABL2,MRS2,ABT1,ZNF322,MDM4,MFSD4A,YOD1,EFHD2,DDI2,TRANK1,RGS6,DLST,GJC1,SIGLEC5,SIGLEC14,KDM3A,B3GNT7,SLC22A23,ERO1A,RBFOX2,KCTD17,XKR8,PTAFR,FIGN,KCTD21,MAP3K9,DDTL,KCNC2,NAP1L1,POGZ,COL5A2,COL4A2,SCN11A,PXDN,KCNJ11,ANKRA2,LIMD2,KIAA0930,PLEKHA8,NIPAL4,APBB3,NME4,PDPR,EDEM3,CPA4,CD59,LIPT2,HDLBP,PLXNC1,USP44,PEG10,DCUN1D2,PBX1,ENTPD7,HIF1AN,SLF2,SEMA4G,POLL,FGF11,GNPTAB,PARPBP,ACSL6,MED8,ZSWIM5,GFM2,DNA2,PALD1,DIP2A,SKIL,CBX5,SDK1,OSBPL3,ZCCHC9,TMEM167A,ESR2,SCN4B,MASP1,GPR26,SESTD1,STARD3NL,GALNT1,NPHP3,ATL2,STARD13,HOOK1,FAXC,AGAP1,RIMOC1,TMEM121B,NYNRIN,GNG5,SLC5A9,OPA3,SLC5A6,RAB11FIP4,GALC,ADRB2,GRPEL2,SLC20A1,ACVR2A,VAV3,TGFBR3,ACTA1,TRIM67,CD164,CLP1,DTX4,STX3,PPP1R16B,PLXND1,LIN28B,ONECUT2,CLDN16,E2F6,PLEKHO1,CADM2,IMPG2,CCND2,PRLR,GOLT1B,PARP8,FNDC3A,SLC25A27,SENP5,DPH3,MMS22L,IGF1R,GAN,LRIG3,EEA1
LET_7I_5P	BIP	-0.000699617	0.000650189	0.281918	296		brain	TWAS	c3	0.281918	0.746386197	MAPK8,ERCC6,ADAMTS8,BEGAIN,TECPR2,CPEB1,ZNF516,ARHGAP28,TSEN34,ZNF784,ZNF583,DPP6,GTF2I,DTX2,PCGF3,ABCC5,DVL3,LIPH,SENP2,CNOT6L,FRAS1,BEND4,SLC2A12,IQCB1,SRD5A3,CEP135,INSR,CASP3,NEK3,SPRYD4,ZNF689,EEF2K,AEN,C19orf47,B4GAT1,RALB,CDC25A,NME6,KLHDC8B,AMT,BSN,MIB1,RANBP2,ERCC4,YPEL2,POGLUT1,OSMR,DNAAF9,NPEPL1,LBR,WNT9B,ITGB3,TBKBP1,ATP8B4,TMOD2,MAPK6,RNF165,LINGO1,GXYLT1,ARID3B,WDR37,STIMATE,SFMBT1,RAB8B,IGDCC3,IGDCC4,SLC16A9,ABL2,MRS2,ABT1,ZNF322,MDM4,MFSD4A,YOD1,EFHD2,DDI2,TRANK1,RGS6,DLST,GJC1,SIGLEC5,SIGLEC14,KDM3A,B3GNT7,SLC22A23,ERO1A,RBFOX2,KCTD17,XKR8,PTAFR,FIGN,KCTD21,MAP3K9,DDTL,KCNC2,NAP1L1,POGZ,COL5A2,COL4A2,SCN11A,PXDN,KCNJ11,ANKRA2,LIMD2,KIAA0930,PLEKHA8,NIPAL4,APBB3,NME4,PDPR,EDEM3,CPA4,CD59,LIPT2,HDLBP,PLXNC1,USP44,PEG10,DCUN1D2,PBX1,ENTPD7,HIF1AN,SLF2,SEMA4G,POLL,FGF11,GNPTAB,PARPBP,ACSL6,MED8,ZSWIM5,GFM2,DNA2,PALD1,DIP2A,SKIL,CBX5,SDK1,OSBPL3,ZCCHC9,TMEM167A,ESR2,SCN4B,MASP1,GPR26,SESTD1,STARD3NL,GALNT1,NPHP3,ATL2,STARD13,HOOK1,FAXC,AGAP1,RIMOC1,TMEM121B,NYNRIN,GNG5,SLC5A9,OPA3,SLC5A6,RAB11FIP4,GALC,ADRB2,GRPEL2,SLC20A1,ACVR2A,VAV3,TGFBR3,ACTA1,TRIM67,CD164,CLP1,DTX4,STX3,PPP1R16B,PLXND1,LIN28B,ONECUT2,CLDN16,E2F6,PLEKHO1,CADM2,IMPG2,CCND2,PRLR,GOLT1B,PARP8,FNDC3A,SLC25A27,SENP5,DPH3,MMS22L,IGF1R,GAN,LRIG3,EEA1
LEE_AGING_MUSCLE_DN	BIP	0.00531862	0.00494584	0.282209	35	0.252176	brain	TWAS	c2	0.282209	0.747039445	TNFRSF4,APBB2,POLA2,BMP8B,GFER,S100A10,PRKCSH,WNT4,PMP22,PSMC3,LONP1,CLTB,NDN,TST,ABCB4,PLA2G7,NR2F1,IL6ST
GOBP_MYELOID_LEUKOCYTE_DIFFERENTIATION	BIP	-0.00254909	0.00237082	0.282288	130	0.10572	brain	TWAS	c5	0.282288	0.747131388	OSCAR,LILRB3,LILRB1,LILRB4,ZBTB46,HLA-DRB1,CDK6,EIF2AK1,SLC9B2,THOC5,RBPJ,HCLS1,TLR3,LBR,PARP1,FBXW7,TLR2,IL15,GLO1,HAX1,BGLAP,FASN,RASSF2,INPP5D,PIK3CD,MTOR,PRKCA,ANXA2,BATF3,NRROS,BAP1,FSHB,RIPK1,BMP4,MYH9,ITGB8,JAGN1,DHRS7B,OSTM1,AP3B1,TNFAIP6,LRRK1,TMEM178A,F2RL1,GPR55,RB1,LTBR,CD4,NEDD9,CTNNB1,IL34,TREM2,PTPN2,CDC42,C1QC,FARP2,SP3,CD109,CASP8,PDE1B,FADD,LTF,IRF7,CLDN18,TESC,CD81,LRRC17,TNFRSF11A,TAL1,LGALS9,NF1,PPARGC1B,CSF1R,IREB2,IFI16,TRAF6,TSPAN2,TCTA,NDFIP1,ZFPM1,CBFA2T3,PRXL2A,FES,IL23A,INHA,CARTPT,TCIRG1,CAMK4,GAB2,TF,GPR137B
GOBP_ENDOSOME_TO_LYSOSOME_TRANSPORT_VIA_MULTIVESICULAR_BODY_SORTING_PATHWAY	BIP	-0.00693779	0.0064566	0.282586	21	0.0189201	brain	TWAS	c5	0.282586	0.747162049	MVB12A,CHMP1A,CHMP3,UBXN6,CHMP2A,VPS4A,CHMP6,VPS4B,CHMP4A,CHMP4B,LYST
GOCC_LEADING_EDGE_MEMBRANE	BIP	-0.000985715	0.000917369	0.282598	159	0.0894375	brain	TWAS	c5	0.282598	0.747162049	CORO1C,MAPT,ITGB3,ABCA7,ARHGAP45,APC2,EPS8L1,PSD2,GABBR1,AIF1,EGFR,HPCA,TACR3,APPL2,INSR,CLCN3,STX4,GABRA2,TIRAP,FGD2,IFIT5,AKT2,PDE9A,PDPN,ADAM17,EPB41L5,RPS3,TRPV1,SCIMP,SPATA13,MTMR6,ADGRE2,PLEKHA1,RAC1,ARF4,FAM107A,SLC12A5,EPB41L3,PAK1,CLASP2,ITGA8,PLCG2,SHISA6,ARHGAP44,KCNC4,KCNA2,PLEK,ANTXR1,PIP5K1A,THEM4,SPTBN1,DPP4,FAP,DIAPH1,ITGAV,CDC42,HIP1R,VEZT,MPP2,KCNB1,MYO1C,INPP5K,ITGA5,SYNE2,PDXP,ATF4,ARHGEF4,EPS8L2,AMPH,UNC5A,MACF1,PACSIN2,FERMT1,THY1,TESC,ITGB1,NME1,TPM1,PLEK2,KCNC2,KSR1,PSD4,PTPRK,GABRA6,GABRA1,OPRM1,LAMP5,MYO6,PIEZO1,PLXND1,SH3YL1,PLEKHO1,CIB1,MYO1D,ADGRV1,C2CD5,EPHA2
GOMF_BHLH_TRANSCRIPTION_FACTOR_BINDING	BIP	-0.0107564	0.0100124	0.282684	12	0.210523	brain	TWAS	c5	0.282684	0.747162049	RUNX2,SP1,TCF12,USF1,TCF3,LMO2,PSMD9,USF2,KDM1A,FHL2,NCAPG2
GSE45365_WT_VS_IFNAR_KO_CD8A_DC_UP	BIP	-0.000709317	0.000660274	0.282698	203		brain	TWAS	c7	0.282698	0.747162049	MRC1,LMAN2L,INPP4A,USP13,GSTK1,ACTB,GALNT7,CTBP1,PLBD1,SEPTIN11,TRIAP1,ANAPC5,S100PBP,RFPL2,LIPA,ACAA2,CXXC1,HDDC2,ESYT1,CDIPT,SERP1,FAM13A,COA1,UBE2D4,ZDHHC24,RHOD,RBL2,TDP1,BABAM1,MRPL34,ATIC,PECR,CEP164,TSPO,PARVB,PPP2R5A,LBR,ADTRP,ZNF106,PRELP,ZNF862,ATP5MC3,MTX2,AMZ2,AHI1,CCDC28A,PDHB,ZNF816,GDE1,GET1,SF3A2,TXN2,ATP5IF1,GPD1L,GLB1,RPP38,ADD3,MXI1,ASL,PSTPIP1,PIGF,ACADM,PELI2,F2RL1,IFFO1,POLR2G,TMEM223,ZNF835,ZNF154,NME4,ACAT1,CCDC92,STX6,G6PC3,CTC1,CAT,CEP104,ECHDC3,CAPRIN2,DDX11,HAUS4,TSEN2,SLC29A3,TTC19,SIRT3,GSTZ1,SCRN1,UROS,PIGB,SYNGR2,ZNF93,ZNF43,CHKB,ACVR2B,CZIB,TTC22,SLC25A36,ATRAID,IRAG2,PCYOX1L,GAA,SPDL1,VAV3,RAD17,SLC35A1,MRPL42,MNT,TESK2,COX10,ARHGAP19,FRAT2,RETREG2,LDHB,IL16,SIGLEC6,SNX5,COX11
MIR5687	BIP	-0.0085443	0.0079494	0.282448	16	0.193025	brain	TWAS	c3	0.282448	0.747162049	AXL,SIM2,PDCD6,HRNR,BTBD3,CAPZA1,CTNND2,HTR4,GZF1,MCM9
REACTOME_MITOCHONDRIAL_TRNA_AMINOACYLATION	BIP	-0.00407459	0.00379158	0.282536	39	0.0644574	brain	TWAS	c2	0.282536	0.747162049	VARS2,PPA2,FARS2,DARS2,GARS1,WARS2,AARS2,LARS2,KARS1,CARS2,IARS2,EARS2,NARS2,TARS2,YARS2
REACTOME_SEROTONIN_NEUROTRANSMITTER_RELEASE_CYCLE	BIP	-0.00931007	0.00866214	0.282464	14	0.643499	brain	TWAS	c2	0.282464	0.747162049	CPLX1,RAB3A,TSPOAP1,PPFIA3,PPFIA4,PPFIA2,VAMP2,SYN2,PPFIA1,RIMS1,SYN3,STX1A
SANSOM_APC_TARGETS_DN	BIP	-0.000454918	0.000423395	0.28262	376		brain	TWAS	c2	0.28262	0.747162049	ARHGAP45,GPX4,GNA11,VAMP5,CD8A,FABP1,ZAP70,HLA-B,HLA-DOB,HLA-DMB,GSTK1,MTTP,CLCN2,MGST2,CLGN,TMEM50B,KCNJ11,TPH1,CASP6,TLL1,SLC4A4,ALB,SEC14L2,SOD3,SLC5A11,RUNX2,LDB3,FAS,LIPA,DDR2,RDH5,DGKA,RDH16,SAR1B,TGFBI,SLC35B1,ITGA3,ABCC3,ITGAX,SULT2B1,SPHK2,PRRG2,MYH14,ST3GAL4,STK10,OGDH,RASSF2,SIRT2,FCGBP,LTBP4,TCAP,MIEN1,CNTNAP1,ANXA6,FAM3B,PDE9A,SIPA1,CTSW,PC,ACY3,DPT,ATP1B1,INPP5D,CDKN2D,ACP5,SLC2A5,PIK3CD,ABHD8,IL12RB1,RFXANK,SLC4A5,CYP4F3,CA4,CD82,CD302,LY75,EDN3,CCK,SLC51A,PAFAH2,CD52,UPP1,CD6,CD5,GHRL,WBP2,TRIM47,ACOX1,PRPSAP1,MCFD2,ZNF467,ATP6V0E2,GIMAP4,NUB1,SRXN1,SIRPA,CYB5A,NUMB,ENTPD5,FLVCR2,IKBKE,ACOT13,SLPI,PLTP,SLC35C2,PRSS30P,DNASE1,SEC14L1,SERPINB9,BMP4,DTX1,TAX1BP3,ATP2A3,COX7A1,MYO7A,AAMDC,MXI1,GNAZ,GSTT1,GGT5,GGT1,ITGB2,CAPN9,HAGH,FAHD1,CD53,MOV10,RHOC,ERCC5,VDR,GALM,ACE,ICAM2,MERTK,PAX8,CYFIP2,ADAM19,PCDHA13,GNPDA1,TEP1,RMDN3,SLC7A9,PEPD,NKIRAS1,OR2H2,NR1H3,NBL1,CNTROB,CHPT1,NPR3,ATP6V0B,GPD1,ABR,HIC1,SDF4,SLC7A8,DHRS1,LTB4R,MGAT3,ADORA2B,CDHR5,LSP1,ST6GAL1,MGST3,TRGC1,MOCOS,CYB5R3,C1QC,TCEA3,GSTM1,ARSA,ACAA1,GBF1,KSR1,MAPRE3,LAPTM5,SLC2A2,EVI2A,S100A13,PRLR,CMBL,NDFIP2,GALNT10,SMPD2,ANK3,CGGBP1,CASP1,GNS,BARX2,PLD4,RBP4,RRAGD,SRGN,GPR12,PRXL2A,IL12RB2,SLC22A18,CHST2,ERO1B,CCL25
WUNDER_INFLAMMATORY_RESPONSE_AND_CHOLESTEROL_DN	BIP	0.00617218	0.00574514	0.282675	20	0.0358325	brain	TWAS	c2	0.282675	0.747162049	CYP2E1,HLA-A,HLA-DQA1,ALB,SERPINA1,ACTA1
GTTGNYNNRGNAAC_UNKNOWN	BIP	-0.00359908	0.00335187	0.282933	77	0.259369	brain	TWAS	c3	0.282933	0.747615079	CALY,TRDMT1,HYDIN,B9D2,SYT5,LMAN2L,MAPK10,CEP135,TUBB4A,SPAG16,NME7,BLZF1,INO80B,MINK1,STRN4,FKRP,LRRC25,MORN4,ABHD14A,SLC9A3R1,NRSN2,ATP6V1C2,THNSL1,ENKUR,KCNJ9,USF1,RPP38-DT,RPP38,CAMK1,MARCHF10,AGPAT4,CHD5,MPP2,CFAP57,EBNA1BP2,SPARC,UVRAG,TSKU,IMMP1L,SPTB,FXYD6,ATP13A4,FANK1,BTBD3,ZFYVE1,KCNIP2,RHOBTB1,ATN1,CFAP298,B9D1,SEMA4B,LRRIQ3,FPGT,TMTC2,CFAP20DC
MIR7703	BIP	0.00273614	0.00254834	0.282958	106	0.182358	brain	TWAS	c3	0.282958	0.747615079	PLGLB1,PLGLB2,CLOCK,REST,ASB5,GTF2H1,TMEM144,SRPRA,SELENOT,UGP2,IFIT2,HIVEP3,PDZD8,HERPUD2,CHD9,BAZ2B,CDCA7L,CEP85,YIPF4,THSD7B,CD46,SYT14,MYO1B,CRYGN,CTNNA3,CILK1,SLC12A5,SLC38A2,TECPR2,TRAF3,ZNF773,ZNF586,ZNF544,CHST1,TCP11L1,BCAT2,BOD1,JOSD1,ZNF208,FERMT1,SLC17A6,LUZP1,FHL2,MMD,DMXL2,SGMS1,CREG2,IRF2BP2,B3GALNT2,LYST,ROBO1,CDK7,DPP10,PDZD2,NOX4,FAM181B,VPS26B,PCOLCE2,PTPN14,GPR180,GAA
GOBP_REGULATION_OF_CIRCADIAN_RHYTHM	BIP	-0.00395905	0.003689	0.283179	57	0.773897	brain	TWAS	c5	0.283179	0.748032643	OPRL1,MAPK9,GHRL,ATG7,PDE6B,MAPK10,PARP1,CLOCK,MAPK8,ADRB1,GNA11,SIRT6,GSK3B,FBXL17,MTOR,HNF4A,KCNA2,DRD2,NR1H3,HCRTR2,CSNK1E,DRD4,CIPC,OPN3,OPN4,PRKAA1,SPSB4,FBXL22,BTRC,CHRNB2,CDK1,PRKAA2,ATOH7,ROCK2,OPN5,PPP1CB
MIR4727_5P	BIP	-0.00407671	0.00379918	0.283249	67	0.134806	brain	TWAS	c3	0.283249	0.748032643	KIAA0513,ADGRL3,CDK6,NPY2R,GRID2,TM9SF2,ACTR1A,MAPK8,RYK,HERC3,SLC16A12,ETNPPL,YTHDF1,BANF1,RALB,VAPA,PFKFB4,CD302,SEC22C,PSAP,PPHLN1,SENP2,THSD7B,BPTF,FLNB,HMG20A,KLHDC10,FAM168A,SPRTN,PPP1R1C,ADAMTS5,KCNQ5,SLC6A6,AGFG1,VASH1,CIPC,MOCS2,WAPL,EML4,CNTN4,EIF5A2,CCDC6,PAK5,UBE2Z,REPS1,TXLNB,HACE1,NFKBIZ,PRPF4B,PTN,PAK2,UFL1,FUT4
ZHENG_BOUND_BY_FOXP3	BIP	-0.000568461	0.000529722	0.283212	406		brain	TWAS	c2	0.283212	0.748032643	ZAP70,TLR6,RHOH,ARL6,CPOX,TBC1D4,IFNAR2,IL10RB,FLT3,VGLL4,TBC1D30,LLPH,SPP1,HERC3,GPRIN3,CNOT6L,UTP3,RBBP6,CPE,STK24,UBAC2,CC2D2A,GATB,CORIN,CNGA1,TEC,ENPP6,MAP3K5,IFNGR1,FAS,E2F6,TRIB2,JAK1,PDE4B,LRRC66,NRP1,APBB1IP,SNCA,INPP4B,NDUFV2,STK10,DYNLT5,ABLIM1,NSMCE1,NUDCD3,SLC23A2,FERMT1,JARID2,EXOC6B,LSM5,NT5C3A,RP9,HERPUD2,ELMO1,CDC42SE2,RAPGEF6,RBL2,CLEC2D,VCPKMT,POLI,SLC30A7,S1PR1,COL11A1,MRS2,CMAHP,ABT1,RAD51C,ITGA6,RAB3IP,CNOT2,TCF12,MRTFA,BANP,SPG7,ZBTB25,ZBTB1,CHURC1,GPHN,XXYLT1,MUC20,GLDN,RCSD1,SELL,NT5E,TMEM222,EPB41,MAN1A2,TENT5C,IBTK,WDR37,STAT4,WIPF1,AGPS,EEF1E1,SLC35B3,CD200,CD200R1,USF3,EPS15L1,ITPR2,MALT1,CAST,HEXIM1,SESN1,CDK19,FYN,TUBE1,ENPP1,ZNF175,ZNF761,LRIG1,MACF1,SMAP2,KDM3A,XPO4,LATS2,ZDHHC20,ZNF608,GRB14,COBLL1,ADSS2,RDM1,ADD3,BICDL1,SCML4,RABGAP1L,CD53,RAP1A,HMG20A,PSMD4,TPP2,SPTBN1,PTPN22,ARHGAP15,GTDC1,IFT57,GIMAP4,GIMAP1,F2RL1,AGGF1,PPP2R5C,ADAM19,ITM2B,RB1,RCBTB2,EVI5,DIPK1A,TTC5,MDFIC,IFT80,TRIM59,PGBD1,TRIM27,CACNB4,LRCH1,ULK4,TAF8,LDLRAD4,VPS37B,VOPP1,RASA3,PTGER3,GPD2,BEND6,ARL4A,RNF125,SUMF1,USP6NL,NEK7,NR5A2,MYNN,TESPA1,EXOC2,SYNE2,ZC3HAV1,DAD1,TBC1D15,SAMHD1,FAM107B,CIPC,ST6GAL1,TRIM5,GVINP1,AQR,AMPH,AXL,GDI2,PRKCQ,AKAP13,BCL2,KDSR,HBS1L,TOP2B,UST,ZC3H12D,ARHGEF3,LRRC8C,ARHGAP25,MAP3K8,PGAP1,ANKRD44,BTBD10,RRAS2,PTGER4,RPL37,PIP4K2A,GLCCI1,ICA1,SGMS1,RAB8B,USP3,FBLN5,ARID5B,REEP3,MAP4K4,SSH2,GPR65,OSBPL8,LARS1,PTPRK,L3MBTL3,NUS1,FEM1C,LTA4H,ELK3,CDK17,KAT6B,OPRM1,SOCS2,CRADD,ZFP91,DTX4,MS4A7,TMCO1,WDR35,MRPL39,IFI16,CADM3,ESYT2,PIK3CG,PRKAR2B,FAM3C,OTULINL,ANKH,SNX9,ZNF429,RMI2,DENND5A,FAM76B,ATP1B3,TBC1D5,SATB1,CEP97,NFKBIZ,PARP11,C12orf4,PSRC1,ADAMTS6,CAMK4,SPEF2,ST8SIA1,C2CD5,IL6ST,ANKRD55,PARK7,PARP8,SRPK1,ECI2,ANKRD28,PIAS2,HIF1A,ATXN7,ZNF217
GOBP_PROTEIN_LOCALIZATION_TO_SYNAPSE	BIP	-0.00676255	0.00630294	0.283308	30	0.209583	brain	TWAS	c5	0.283308	0.748071406	MAPT,CPLX1,NSG1,CLSTN1,RAB27B,GRIN2C,RAB8A,GRIN2A,ARHGAP44,HOMER1,RAP1A,DLG4,STAU1,WNT7A,GRIP2,ADAM10,HRAS,WNT5A,MPP4,RELN,CLSTN3,STX3,MAPK8IP3,DLG1
GOBP_CELLULAR_RESPONSE_TO_DEXAMETHASONE_STIMULUS	BIP	-0.00551078	0.00513754	0.283429	30	0.0515253	brain	TWAS	c5	0.283429	0.748229848	EIF4E,RPS6KB1,USP8,ATP5F1A,METTL21C,AQP1,CASP9,SMYD3,BMI1,GJB2,PCK2,SRD5A1,SERPINF1,NR3C1,IGF1R
MIR7155_3P	BIP	-0.00517563	0.00482574	0.283493	39	0.392499	brain	TWAS	c3	0.283493	0.748229848	AP1G1,TBCK,UTP3,MFSD8,CMTR1,EIF2A,PLOD2,CLEC12A,TCF12,PATJ,GTPBP10,HKDC1,FAM161B,KCNMA1,HECTD4,MXI1,RNF121,CHD3,NEK7,STXBP5L,AJAP1,LRRC55,SUMO3,DIP2B,CYTH4,RNF7,SWT1
REACTOME_APC_C_CDC20_MEDIATED_DEGRADATION_OF_CYCLIN_B	BIP	-0.0089843	0.00837706	0.283501	15	0.584996	brain	TWAS	c2	0.283501	0.748229848	ANAPC5,ANAPC4,UBA52,ANAPC16,CDC16,CDC20,ANAPC1,ANAPC7,UBC,CDK1
GSE17721_LPS_VS_PAM3CSK4_2H_BMDC_UP	BIP	-0.00152717	0.000915528	0.0953017	160	0.00335915	brain	TWAS	c7	0.283707783	0.748658531	RPIA,SAP30,GUCY1A1,PDGFC,INTS12,DCK,ISG15,FAAP20,SCGB3A1,METTL7B,SPRY1,TCTN3,P2RY12,GYPC,GPR85,MX1,SLC37A1,PACRGL,DDX60,KIF16B,KBTBD2,UBE2F,GSPT1,NIN,HK2,EPS15L1,SMIM7,SLC27A1,SUGP2,ARHGAP31,BUB1B,BICD1,PEAK1,SIRT1,TSPAN15,NABP1,MAP3K3,TEX2,ACYP1,ARHGAP21,TSTD1,POLR3A,PAK1,ALDH7A1,DRAM2,PLEK,SEMA6C,TUFT1,AP4B1,IFIH1,PADI4,PAX7,REPIN1,UPK3A,LDLR,HBEGF,PRPF40A,DECR2,BAK1,RSPO1,SLC4A8,BRCA1,CHPT1,CATSPERG,ARL4A,SDC4,BDKRB2,RGS1,RGS2,KDM7A,GPR37,PTPN18,PPL,SLC25A22,ATAD1,ARHGEF3,LRP2,HSF2,SH3BGRL2,SCG2,ARSA,APBB1,ARID5B,CRLF3,SECISBP2L,EVI2A,PNP,KCTD12,ANKRD33B,IL1A,VAV3,LCP2,CNTNAP4,USP47,ADAM12,MTMR2,EMP1,TSLP,ASF1A,HDAC2,IL6ST,NUPR1,NFATC2IP,RAB21,CYP39A1,SERPINB2
REACTOME_OVARIAN_TUMOR_DOMAIN_PROTEASES	BIP	0.00579196	0.00540506	0.283909	27	0.446008	brain	TWAS	c2	0.283909	0.749072394	TRIM4,TNIP2,TNIP3,TNIP1,ESR1,UBA52,OTUD7A,YOD1,TRIM25,RIPK1,IFIH1,TRAF3,NOD1,OTUD3,OTUB2,PTEN,UBC,CDK1,TRAF6,MAVS
GOBP_MALE_SEX_DIFFERENTIATION	BIP	-0.00282693	0.00263902	0.284078	100	0.144032	brain	TWAS	c5	0.284078	0.749401138	NCOA4,TFPT,CTNNA1,HMGB2,ADAM29,TLR3,H3-3A,PDGFA,INSR,MAS1,ADAM15,ADAM21,ADAM20,COL9A3,FGF10,ASB1,INSL3,GREB1L,NTRK1,ESR1,FER,MEA1,FANCA,WNT9B,MSH2,FSHR,FSHB,TBC1D20,PLEKHA1,RHOBTB3,AMH,BRIP1,SCAPER,FNDC3A,CRKL,ACE,CTNNB1,WNT4,BOK,TFAP2C,SOX15,SGPL1,MMP14,BCL2L2,REC8,HSD17B4,BMPR1A,BIK,CYP1B1,BCL2,CBL,TESC,WNT5A,LRP2,YBX3,WNT2B,SRD5A1,ERCC1,ARID5B,ATN1,BCL2L11,IL1A,ACVR2A,DHX37,DHCR24,INHA,NUPR1,CSDE1,NHLH2,GFRA1,AKR1C3
GOBP_NEGATIVE_REGULATION_OF_VIRAL_PROCESS	BIP	-0.00364718	0.00340549	0.284183	62	0.182871	brain	TWAS	c5	0.284183	0.749509785	TRIM27,TRIM26,TRIM62,TRIM8,CH25H,IFIT1,IFIT5,LARP7,PPIA,TNIP1,PLSCR1,BANF1,RESF1,STAT1,HEXIM1,TRIM25,OAS3,TRIM13,IFIH1,TRIM59,RNASEL,ZNFX1,MPHOSPH8,INPP5K,ISG15,ZC3HAV1,APOBEC3A,APOBEC3C,APOBEC3D,APOBEC3F,APOBEC3G,LTF,IFITM2,IFITM1,IFITM3,EIF2AK2,TRIM21,TRIM6,TRIM5,PTX3,TASOR,MX1,IFI16,CIITA,MAVS,SRPK1
MIR4773	BIP	-0.000716163	0.00066874	0.284208	170		brain	TWAS	c3	0.284208	0.749509785	NCOA4,ZNF516,ZNF236,AXL,IRGQ,ORC5,ZNF680,TYW1,SMURF1,SMIM14,ZNF718,HSD17B11,BORCS7,PLXNA4,PAN2,CRYM,KCTD20,GID8,KIF1B,RBM6,PARN,YPEL2,ESR1,ARHGAP11A,GTPBP10,SEMA6A,SYT14,FAM20B,ZKSCAN8,DLST,ANKRD10,PTBP2,BRWD1,PLD5,NAA25,FIGN,CNIH1,GLIPR1L2,NAP1L1,CEPT1,AP4B1,TRIM33,WDR75,GCSAML,RABGGTB,KDM5A,WDR11,FGFR2,ZSCAN31,TMEM14C,SV2B,C11orf91,FAM168A,CDKN2C,SOST,FYTTD1,RRP15,MINDY2,C5orf47,CAV2,CAV1,HSD17B4,USP14,ALOX5,AGPS,SESTD1,NDUFS5,ATL2,LBH,CBL,TYW1B,PDSS1,GRID1,ONECUT1,USP3,BCKDHB,MPRIP,MED10,FAM102B,SEMA6D,COG6,SH3TC2,TULP4,SENP6,GNS,RNF166,SH3YL1,MAP3K21,DPH3,SMAD2
REACTOME_G_PROTEIN_MEDIATED_EVENTS	BIP	0.00433891	0.00405296	0.28437	48	0.986984	brain	TWAS	c2	0.28437	0.74981985	CAMK2D,CAMKK2,CAMK2B,ADCY1,PRKAR2A,GNAI2,PRKAR1B,PRKCA,GNA11,GNA15,KPNA2,PRKAR1A,PRKCD,ITPR2,ADCY5,ADCY9,PLCB1,GNAL,PLCB3,PDE1B,ADCY6,ADCY4,CREB1,PDE1A,ADCY2,ADCY3,PDE1C,CAMK4
FLORIO_NEOCORTEX_BASAL_RADIAL_GLIA_UP	BIP	-0.000576269	0.000538349	0.284422	312		brain	TWAS	c2	0.284422	0.749832296	VSTM4,PLXDC1,ARHGAP28,LAIR1,ODAPH,TCAF2,GATAD1,CALCR,RHOH,NPY2R,FGF5,C4orf36,HSD17B13,C1QTNF7,PARP15,PARP14,TLR3,NIPAL1,TMEM154,SULT1B1,CCDC190,RGS5,FAM241A,PLXNA4,ROR1,NRP1,ISG20,ACAN,WDR93,SLC16A12,L1TD1,KANK4,ABCA9,APCDD1,IFNLR1,CLEC12A,KLRD1,PDE4C,FRK,INSM1,SULT1C2,TEX14,GPR157,ASPA,SCIMP,LYZ,BEST3,UPK1B,CPA4,CADPS2,THBS1,SNX24,ZNF608,KCNE4,SELL,SLC14A1,STEAP2,ADTRP,SGCD,TIMD4,IRF6,HHAT,CHDH,PIF1,STAT4,FMOD,HFE,NUAK2,LINC02910,PDE7B,KIAA1328,ERAP2,C2orf50,GREB1,DDO,MFSD4B,APOL6,APOL1,SLC38A11,SLFN12L,GLIPR1L2,E2F7,CPNE8,CCNF,CCDC168,EML6,SCN11A,EBPL,TRIM58,HTR3B,ARHGEF28,GIMAP1,ICAM2,CGNL1,CFAP97D1,RNASEL,LAMC2,EHF,PAMR1,RNF125,ACSL6,EOGT,CRB1,NEK7,GPC5,TMEM212,ECT2,SLC28A2,TESPA1,COL28A1,HSPA2,APOBEC3A,TES,DNAJC12,YES1,GDF5,OR52A5,TRIM22,SYT9,TTN,COBL,SLC17A6,TRIM66,HRK,WNT5A,PCTP,AXDND1,FAM83D,PPP1R17,BMPER,OR3A1,C7,CNKSR3,TEX101,ZNF221,MCOLN3,ZNF492,PLB1,TOGARAM2,IRAG2,ORC4,VAV3,ACOT11,FYB2,SAMD5,SASH1,AGMO,CFAP54,SERPINA5,CLMN,HTR4,CRABP1,SV2C,S100Z,SFMBT2,KBTBD12,BVES,BEND7,PDE3A,ABCC9,IL1RL1,ADAMTS6,ANKRD55,GRK7,MAB21L3,BNIPL,TTC6,EPHA3,PTPN14,GPR83
GSE26928_EFF_MEM_VS_CENTR_MEM_CD4_TCELL_UP	BIP	-0.000982168	0.000917701	0.284508	151	0.0115516	brain	TWAS	c7	0.284508	0.749832296	DPYSL4,MRC1,VSTM4,CORO1C,SSH1,CTNNA1,HLA-DRA,HLA-DPA1,CDK14,HOPX,LINC01098,HPGDS,MEPE,TMEM52,C1orf174,MFSD10,DOK7,MFSD9,FHL2,LPCAT1,C1orf226,SLF1,DTNA,AATK,LRRC45,METRNL,GALNT1,ATP1B1,F5,LLGL1,HES6,N4BP3,GPX1,LSMEM2,TIMP2,GNA15,CLPTM1,ARFGAP3,PRR5,UPP1,CDAN1,SLC30A6,TPBG,STX3,CCDC86,IL17RB,LLGL2,UBE2T,ARHGEF12,GCLC,RGS6,MEAF6,UTP11,CTXN3,BRICD5,KCNA2,PAWR,EML6,PMS1,EPAS1,F2R,MYO1F,SPC24,NUSAP1,BCL7A,ITIH2,DNMBP,CRNDE,AQP4-AS1,KHDC1,SLX4IP,ZBTB32,ALDH9A1,MISP3,LINC00937,LRRC3B,ADAMTS16,FKBP11,ZNF365,CYP4A11,DNAJB11,ABHD15,COMMD7,TMEM132B,RAPGEF4-AS1,EPHX4,WDR35,MAP3K8,ADRB2,CATSPERB,GNS,PRKAA2,MARK1,ONECUT2,TGIF1,DOK4,FAM181B,PLA2G7,GAB2
REACTOME_PROCESSING_OF_CAPPED_INTRON_CONTAINING_PRE_MRNA	BIP	-0.000965412	0.00090201	0.284489	162	0.0604981	brain	TWAS	c2	0.284489	0.749832296	SF3B3,DHX38,CWC25,CASC3,PTBP1,POLR2E,SF3A2,LSM7,PRPF31,PRPF6,POM121,POM121C,CPSF4,POLR2B,METTL14,EIF4E,THOC5,SF3A1,WBP11,NUP54,LSM6,SNRPC,PPIL1,WTAP,CHTOP,GTF2F1,XAB2,PPIH,SRSF5,SART1,SF3B2,LSM5,THOC3,SRSF10,SNRPD1,RANBP2,GCFC2,NUP88,NUP107,NUP58,ZCRB1,NUP62,PRPF19,CPSF7,POLR2G,PDCD7,DDX42,DDX5,NUP85,SNRPE,PPIL6,CDC40,PPIE,DNAJC8,NUP205,RNPC3,RNPS1,SRRM2,NUP50,PRPF40A,SNRNP25,DDX39B,LSM2,CSTF2T,SEH1L,PPWD1,TFIP11,CSTF1,NCBP2,FYTTD1,PPIL3,USP39,U2AF1L4,POLR2I,POLR2L,NUP42,CDC5L,AQR,SF3A3,RBM17,POLDIP3,PPIL4,NUP43,DHX16,SNRNP27,NUDT21,NUP93,POLR2C,NUP210,WBP4,SF3B1,MAGOHB,THOC7,PRPF38A,NDC1,CPSF2,SNRPD2,SYMPK,GTF2F2,POLR2F,SRSF11,METTL3,MTREX,LSM8,NUP35,CLP1,NUP133,SNRPF,BCAS2,TXNL4A,SNRPN,SLU7,SNRPB2,RBM8A,POLR2D,U2SURP,CWC15,PABPN1,POLR2A
GOBP_T_CELL_DIFFERENTIATION	BIP	-0.000986168	0.000921704	0.284647	149	0.0534056	brain	TWAS	c5	0.284647	0.750081509	ADAM8,PSG9,LILRB2,LILRB4,CD8A,ZAP70,CD83,HLA-G,HLA-DRA,HLA-DRB1,HLA-DOA,CDK6,ACTB,RHOH,RUNX2,VNN1,ITPKB,TMEM131L,IL15,KLHL25,SH3RF1,LEPR,ZBTB7B,SEMA4A,CLEC4G,PKNOX1,AIRE,XBP1,ERBB2,IKZF3,SMARCE1,CYP26B1,SART1,TCIRG1,ADAM17,PRELID1,PIK3CD,MTOR,IL12RB1,PIK3R2,SOS2,CLPTM1,ZFPM1,FANCA,VSIR,PPP3CB,PBRM1,BTN2A2,MALT1,CR1,CD46,SMARCD3,DNAJA3,AP3D1,IL23A,STAT6,ATG5,BMP4,SMARCB1,AP3B1,PTPN22,SMARCD2,SMARCA4,CD4,CTNNB1,PTPN2,WNT4,MR1,SP3,TESPA1,MDK,ZMIZ1,KDELR1,ADA,PREX1,JMJD6,FCER1G,LFNG,CARD11,ZBTB1,TMEM98,FADD,CCR6,LIG4,CLEC4E,KLRC1,BCL2,GLI2,FZD7,BMI1,CLEC4D,WNT10B,PRDX2,FZD8,FGL2,LGALS9,PNP,METTL3,ZC3H8,IL1A,DROSHA,PIK3R3,TRAF3IP2,IHH,IL1RL2,IL18R1,NFKBIZ,CAMK4,PTGER4,TNFSF18,TNFSF4,HLX
MIR219A_1_3P	BIP	-0.00375012	0.00350535	0.284696	52	0.176672	brain	TWAS	c3	0.284696	0.75009352	LAMA1,CD83,ZNF117,USP53,PAQR3,EPHA5,ACAT2,KCNN3,YY1AP1,IBSP,GBP4,ERAP1,CTNNA3,MTCH2,GLG1,YBEY,TFEC,SLC17A6,CNTN3,ZNF197,FEM1C,ZNF652,PDZD2,STXBP4
MIR4752	BIP	-0.00326815	0.00305535	0.284777	78	0.383385	brain	TWAS	c3	0.284777	0.750189825	CAMK2D,EIF4E,ADH5,SCLT1,SPPL3,ATP10D,DNAJC6,PDXK,AGPAT3,DPT,FN1,NEDD4,SEMA6A,ZNF33B,PROSER1,GLT8D2,FMOD,AREL1,MALT1,KCNMA1,MYLK4,ALCAM,COL19A1,ANXA11,FIGN,RABGAP1L,ZNF74,MAP1B,WIPF3,TEP1,ZNF547,ZNF135,ZKSCAN3,ITGAV,PASK,SLC39A13,TRAPPC8,MPHOSPH8,GDF5,SESTD1,SLC2A13,KCTD16,CLVS2,LRP6,TCAIM,PTPN21,DHCR24,KLHDC8A,DGKH
GOBP_FATTY_ACID_BETA_OXIDATION	BIP	-0.000998461	0.000933962	0.285043	93	0.152567	brain	TWAS	c5	0.285043	0.75071943	ECHS1,ACACB,FABP1,HADH,ETFDH,BDH2,ACADS,ALDH1L2,ACAA2,ECHDC1,ACOX3,ACAT2,ECH1,AKT2,GCDH,IVD,SLC27A2,ETFBKMT,CPT1C,PEX7,ABCD4,ACOX2,ACOT8,LONP2,MTLN,ACOXL,ETFA,ACADM,MLYCD,DECR2,ACAT1,ACADVL,AMACR,TYSND1,ACOX1,HADHB,HSD17B4,ACAD11,MCAT,ETFB,CPT1B,ACAA1,ECHDC2,SCP2,CPT2,SLC25A17,PEX5,ABCD3,AKT1,ECI2
GOBP_NEGATIVE_REGULATION_OF_CILIUM_ASSEMBLY	BIP	-0.00535633	0.00501057	0.285067	21	0.518314	brain	TWAS	c5	0.285067	0.75071943	LIMK2,EVI5L,CDK10,ODF2L,MAK,TBC1D7,CCP110,GDI2,TBC1D30,MPHOSPH9,CEP97
GOCC_OUTER_MITOCHONDRIAL_MEMBRANE_PROTEIN_COMPLEX	BIP	-0.00529779	0.00495758	0.285239	23	0.203166	brain	TWAS	c5	0.285239	0.751055202	MFN1,CHCHD3,TOMM70,SAMM50,CHCHD6,IMMT,MTX3,DNAJC11,MICOS10,MICOS13,TOMM22,TOMM7
GOBP_REGULATION_OF_ERBB_SIGNALING_PATHWAY	BIP	-0.00388279	0.00363792	0.285832	62	0.746854	brain	TWAS	c5	0.285832	0.751233945	PTK6,ZGPAT,EGFR,EGF,PDE6H,RBPJ,ZFYVE28,NEURL1,MVP,CDH13,ADAM17,RALB,DGKD,NEU3,WDR54,MVB12A,FER,NUP62,SNX6,ITGA1,CNOT9,AGT,RTN4,BCAR3,HBEGF,RHBDF1,PTPN2,HIP1R,HAP1,DUSP3,RHBDF2,PTPN18,GPRC5A,SHKBP1,CBL,TGFA,PTPN12,LGMN,SH3TC2
GOCC_NEUROMUSCULAR_JUNCTION	BIP	-0.00471858	0.0044197	0.28569	42	0.233754	brain	TWAS	c5	0.28569	0.751233945	P2RX7,PSEN2,SLC8A3,SYNJ2BP,SPOCK1,UNC13A,LAMB2,SLC5A7,CHRNE,CIB2,ASCC1,TRIP4,CHRNA1,PRKAR1A,DNAJA3,MYH9,SERPINE2,CRKL,F2R,DLG4,CHRNB1,LRP4,CHRND,SYNGR1,SYNGR2,ITGB1,TUBA1A,UNC13C,LAMA5,LAMA2,ANK3,COLQ,DLG1
GOMF_MONOCARBOXYLIC_ACID_TRANSMEMBRANE_TRANSPORTER_ACTIVITY	BIP	-0.00521344	0.00488321	0.28569	38	0.428676	brain	TWAS	c5	0.28569	0.751233945	SLC10A4,ABCC3,SLC16A12,SLC27A1,SLC51A,SLC27A2,MPC1,SLC16A9,SLC6A1,SLC9A3R1,SLC16A6,ABCC11,CD36,SLC27A6,SLC27A5,SLC16A11,SLCO1C1,SLCO1A2,SLC6A6,SLC5A8,SLC5A6,SLC16A8,SLC43A3,MPC2,ABCC4
GOMF_POTASSIUM_ION_LEAK_CHANNEL_ACTIVITY	BIP	-0.0106517	0.00997789	0.285733	11	0.146655	brain	TWAS	c5	0.285733	0.751233945	TMEM175,KCNK7,KCNK12,KCNK4,KCNK6,KCNK15,KCNK3,KCNK1,KCNK10,KCNK2,KCNK5
GSE15659_NAIVE_VS_PTPRC_NEG_CD4_TCELL_UP	BIP	-0.00208424	0.00195225	0.285695	165	0.321529	brain	TWAS	c7	0.285695	0.751233945	CUBN,ARHGAP28,CNGA3,DCHS2,PAXBP1-AS1,DNAJC28,CDS1,MCUB,C4orf36,C12orf60,TMEM263,ATAD3A,ARHGEF16,ALPK1,CLCN3,ACSL1,CCDC110,NDNF,BTNL8,GASK1B,ACAT2,FAAP100,OGFOD3,CYBC1,BBS1,CCS,CHD9,FTO,TMA7,BOLA3,ANO8,FKRP,ANO10,C3orf70,ALDH16A1,CHRNA1,CR2,CD46,DNAH12,DCAKD,ARHGAP21,DNTTIP1,FOXRED2,GCAT,THEMIS2,DDT,ARPIN,SUCO,ANKRD45,FLYWCH2,ZNF736,AP4B1,ETNK2,DDX11L2,EML3,ATM,FBXO3,C2CD3,CGNL1,DHX58,FAM86C1P,ALKBH7,CALML4,CABLES1,EXOC7,BBOX1,DAD1,DDX18,BTAF1,C2CD2,FBH1,DDAH2,ECI2,F13A1,ASB3,LRRC8C-DT,CCDC152,ACOT6,BCDIN3D,ANAPC7,DCP2,C1R,COMMD7,CREB3L4,CHRNB2,CTTNBP2,MTRES1,AK9,CLTCL1,CGGBP1,DYNC1I1,CRBN,TBC1D32,FRAT2,C17orf75,C11orf21,FAM181B,CITED4,ECM1,DACT1,CHL1,ADAMTSL3,ADCY7
GSE22935_24H_VS_48H_MBOVIS_BCG_STIM_MYD88_KO_MACROPHAGE_DN	BIP	-0.000940826	0.000881459	0.285813	190	0.896184	brain	TWAS	c7	0.285813	0.751233945	MYO1H,ADAD2,ATP2C2,C17orf97,SLC43A2,CAMKK2,SOD3,AZIN2,AHRR,ZDHHC11,CEP43,DACT2,AK4,CCDC110,DCST2,PFKL,ADAM33,TMEM230,PLSCR4,CYP26B1,CDCA5,YIF1A,EPB41L5,USP40,ABCC6,HYAL3,ABHD14A,TGM2,USE1,GCC2,PECR,APOC1,NKPD1,CERS3,LMOD2,PARVG,SRP14,IVD,POMGNT2,METTL18,SFXN4,CD52,DNAJC8,AKAP11,LPP,KCNK12,ANGPT4,GRB14,FHL3,SELENBP1,SERPINE2,EBPL,GNAL,ADAM19,ZNF184,PDIA2,ACAT1,PGC,PKDCC,SLCO1A2,FAM98C,ZMIZ1,DNAJB4,MET,SEC14L5,RGMA,NAALAD2,AATK,NAV1,CYFIP1,OAZ1,SH3BGRL2,MIA,CHKB,SPATS2,PPM1J,CRYGD,KCNC2,ALDOC,DPYSL5,ETFRF1,TM7SF3,TPI1,C1R,SCCPDH,GABRA6,JAM2,DYNC2I1,SLC26A4,GAD1,PARVA,TET1,GREM2,HLA-DOA,USP43,EPHA3,CHL1,SMYD2,PTPN14,MGMT
GSE4142_NAIVE_VS_MEMORY_BCELL_DN	BIP	-0.000712177	0.000667276	0.285841	180		brain	TWAS	c7	0.285841	0.751233945	CYP2E1,ADAMTS8,USP13,POU5F1,GPANK1,CRCP,MDH2,KLB,ALG3,RRH,CFAP299,RFX2,SLC25A41,CLGN,EFCAB7,DNAJC6,SLC35B1,DLX3,OTOA,TRMT44,HAPLN3,PNMT,SLC36A1,SMOC1,NAT8,FAM162B,CDC25A,BOLA3,IBSP,RRN3,MARCHF4,TSPAN18,F2,UPK1B,EBF4,MXRA8,TNFRSF14,SMIM1,RPL13,GAS8,WNT9B,TMEM161A,TULP2,PTGDR2,TMEM132A,NT5DC3,FAM163A,TPGS2,ADCY5,STK4,ACOT8,C2orf72,DYDC2,ASPA,VPS33B,IL18BP,JMJD8,ALOX15B,DACT3,LRRC1,FTCD,C21orf58,KCNK3,MYH7,METTL13,TMIE,AATK,SERPINA1,CFH,CCDC153,SOHLH2,SIX3,OAZ1,TLE2,PRRT4,PDE3B,PRKRIP1,DNAJC22,ASIC1,VRK1,C1orf52,POLR2F,ANGEL1,CTTNBP2,CENPH,GFM1,VIPR2,RPN1,CRPPA,CRYBB2,TIGAR,CLCC1,AMPD2,GSTM4,NDUFAF4,APEX1,TSHZ2,C11orf97
GSE42724_NAIVE_BCELL_VS_PLASMABLAST_DN	BIP	-0.00222909	0.00208734	0.285561	170	0.198344	brain	TWAS	c7	0.285561	0.751233945	PWWP2B,RNF130,HLA-DMB,HLA-DMA,KCTD7,HADH,ANKRD50,SLC46A3,ERP27,MLEC,DCUN1D4,APBB1IP,P2RY12,MTCL1,PAQR8,TCFL5,BBS9,ASB1,FEZ2,GDPD1,CPM,PARVG,RTL6,POMGNT2,SNX24,CDCA7L,C1orf112,FCGRT,CPNE8,ATP6V0E2,HSPBAP1,PAK1,C1orf162,ADORA3,CNRIP1,ZNF641,ZBED3,RCBTB2,DIAPH1,GNPDA1,ASRGL1,RHBDF1,ATM,SEPTIN9,MED20,C17orf100,ZBTB4,TNFSF12,PLXDC2,ASPHD2,CHPT1,PINK1,SYNE3,RGS18,EIF4E3,CAND2,KIF13A,ADORA2B,NAGPA,MORN2,AATK,CCPG1,WWOX,CD33,F13A1,LY86-AS1,LRRC8C,ZNF555,PDE3B,CTDSPL,DUS2,NFATC3,TPM1,CENPN,RHOBTB1,MYO18A,SLC35F6,IFT172,IRAG2,SLC25A48,SNX18,DCBLD1,TRIM36,NCAPG2,COG5,ATPAF1,OTULINL,ANKH,ZNF738,MPPE1,IMPA2,MAN2A2,LRRC37B,MYO1D,C11orf21,TSPAN32,EMB,IL16,SLC37A2,NAGK
MIR103A_3P_MIR107	BIP	0.00245989	0.0023027	0.285402	160	0.194302	brain	TWAS	c3	0.285402	0.751233945	PCGF2,PSMD3,ZNF85,G3BP2,TMEM248,CDK6,PDS5A,GALNT7,FGFRL1,HTT,IL10RB,NSG1,TRIAP1,CLIP1,MFN2,AK2,SMARCE1,TDG,WASHC4,CLOCK,BTRC,CNNM2,MAPK8,CC2D1B,ROR1,LGR5,FGF2,PPP4R3B,SLC35D1,PURB,EIF4B,PDZD8,CDC25A,ARIH2,ESR1,PAFAH1B2,TMEM25,NKTR,SNRK,TBKBP1,CSNK1G3,KATNBL1,MTFR1L,NEIL1,PHYHIPL,CCDC6,PPP2R3C,ABL2,ELK4,PLEKHA1,HACD2,RIMS3,LATS2,DLG5,CSNK1G2,CRYBG1,SNX3,PLCB1,ZFYVE16,OAS3,MYH9,COBLL1,FAM98A,ANK3,TMEM260,MARCHF3,WNK1,NUP50,WDR20,TECPR2,EIF5,ZNRF2,HSDL1,NEDD9,CACNA2D1,SBNO1,NUDCD2,ATP1B2,BCAT2,CORO2B,GSKIP,FAM81A,KDM7A,C5orf47,AGFG1,SUN2,ATP13A3,STRN,HERC2,AMPH,NRP2,INO80D,ADAM23,CCNYL1,PPIP5K2,ANO3,VCAN,AAK1,NAA16,PDE3B,PPP6R2,ACVR2B,PRKG1,ZCCHC2,KCNN4,HTATIP2,NF1,DYRK2,JAKMIP2,VAV3,CELSR2,PDCD10,TGFBR3,AKIRIN2,DLEU7,GPR6,MICAL2,RAI14,OSBPL6,CCDC50,FEZF1,USF3,PHACTR2,CEP85L,DCTN5,C2CD5,PRPF4B,TSHZ2
RASHI_RESPONSE_TO_IONIZING_RADIATION_3	BIP	-0.00407627	0.00381754	0.285623	40	0.482531	brain	TWAS	c2	0.285623	0.751233945	PRB1,PCSK4,TNNI3,ACTB,SETD6,AKAP8,WDR45B,ABCC1,TAF1C,FIGNL1,ROGDI,SART3,FAM136A,WWC1,CAND1,TRABD,ACVR2B,XRCC1,CREB1,UBAP2L,IMPA2,IHH,SH2B1,MAPK8IP3,TULP1
REACTOME_DRUG_ADME	BIP	-0.000998181	0.000934932	0.285678	105	0.0299576	brain	TWAS	c2	0.285678	0.751233945	CYP2E1,BSG,ABCC5,ALB,NT5C2,ABCC3,NME1,NME2,SULT1A4,ACSM5,SLC22A1,SLC22A3,GSTA1,SLC29A2,GSTP1,SULT1C4,CYP2D6,ADAL,SLC28A2,SULT1A1,RAC1,CNDP2,GSTT1,GGT5,GGT1,ABCC1,NUDT15,PON3,CES1,TPMT,SLC29A1,GSTM1,IMPDH1,CES2,GUK1,VAV3,GLYATL2,GLYATL1,CYP2C19,CYP2C8,BCHE,GMPS,ABCC4
WP_LUNG_FIBROSIS	BIP	-0.00553459	0.00518067	0.285378	37	0.601294	brain	TWAS	c2	0.285378	0.751233945	MUC5B,RTEL1,CXCL2,EGF,SPP1,FAM13A,NFE2L2,PDGFA,TERT,ELMOD2,STN1,FGF2,ATP11A,BMP7,PARN,GREM1,DSP,DPP9,SFTPA2,MMP2,MT2A,SKIL,SERPINA1,PTX3,TGFA,HMOX1,FGF7,FGF1
MIR203A_3P	BIP	-0.000924122	0.000865955	0.285895	254	0.156635	brain	TWAS	c3	0.285895	0.751258884	CNNM3,MAPK9,TRIM4,FOXK1,CCZ1,CCZ1B,LRPAP1,NSG1,NPY2R,GLRB,SLC7A11,SETD7,EIF4E,RERG,PRKCB,PAQR3,ANTXR2,NSUN7,TMEM33,TADA2B,CLOCK,CRACD,TMEM154,MMAA,ARFGEF3,ACSL1,CFAP97,MAPK8,EPHA5,TMPRSS11D,SH2D1B,MCTP1,ERAP1,TTC39A,SCP2,SERP1,SELENOT,THSD7A,IFIT1,SLC16A12,PDPN,SLC39A9,BANF1,HERPUD2,VAPA,ZNF763,MACO1,RAB27B,ZNF148,TRPV3,ALOX15,PLD2,RPAIN,LIFR,FER,GPHN,USP8,ZNF14,ETV1,DGKB,FMN1,GOLGA8A,GXYLT1,WDR37,OXGR1,INPP1,WIPF1,EEF1E1,PDGFD,IKZF5,ITPR2,BBOF1,C6orf118,CEP43,AKAP7,DLG5,ZMIZ1,ZNF608,TXNDC16,ATG14,NAA25,TNN,SLC12A2,PHLDA1,OSBPL8,ZNF680,ALG5,ADAMTS17,MAP1B,PHF21B,HTR2A,RCBTB2,DR1,TLCD4,SRA1,PCDHB7,PCDHGA11,HNRNPUL2,ADAMTS6,SGTB,STRIP2,C11orf91,RELT,BCL7A,EGLN1,COX15,ARHGAP42,GFM2,SPARC,ADAMTS5,ID4,GSKIP,SNTB2,MINDY2,ATP2C1,DDX6,OPA1,ANKS1B,BCCIP,ADAM12,OPN3,SESTD1,RNF141,MICAL2,DRD1,NUDT21,TRDN,DNHD1,CTTNBP2NL,PRKG1,TC2N,RTKN2,TAF4B,AQP4,ZNF197,C2orf80,ZNF112,DCP2,NUFIP2,CRLF3,CLSTN3,DIP2B,SLC7A14,EIF5A2,PLD1,RNASE4,SEMA3A,KIF2A,ACVR2A,GABRA1,ADK,DNAJC27,GPATCH1,LSM14A,COL21A1,ZNF451,RRAS2,ZNF652,IMPG1,GALNT13,PLPP3,CCDC50,RASAL2,LIN28B,ST8SIA3,ONECUT2,PRC1,CADM2,SENP7,SLC25A46,MBLAC2,SHISA6,KATNAL2,FGD4,MAP3K2,TFDP2,U2SURP,TMCC3,DYNLT1,GPR180,UPF2
MIR485_3P	BIP	-0.000715007	0.000670142	0.285995	181		brain	TWAS	c3	0.285995	0.751404672	ARL17A,CDH19,CDK14,PCGF3,CTBP1,MTTP,OTUD4,RUNX2,PISD,PDIA6,TRIB2,ZNF454,LEPR,CDH13,GPAM,DYNLT5,BBS9,ATP1B1,ASAP2,SMG1,GALC,FOXN3,PDE10A,ZNHIT6,RCN2,PEAK1,KATNBL1,GOLGA8A,STEAP2,PI4K2A,NSMCE4A,C10orf88,GALNT1,TPGS2,CD46,KMT2C,TSHZ3,SLC49A4,AKAP1,PNN,MITD1,PPM1A,ZNF302,PDCD6IP,HS3ST3B1,CD36,SEMA3C,FBN2,DNAAF10,PPP3R1,CUL3,TPP2,SLC40A1,RNF145,PCDHA2,PCDHA3,PCDHA4,PCDHA6,PCDHA10,PCDHA11,PCDHA12,PCDHA13,PCDHAC1,DIAPH1,PIGK,ILRUN,PTPN2,CEP192,NRF1,CEP41,FAM168A,SP3,ADAMTS5,GIGYF2,MPHOSPH8,KCNQ5,JAG1,ZNF749,FMO3,CCDC68,WDR7,MZT1,MAP2K1,NAALAD2,PPP4R4,ZC3H13,ZNF397,ULBP1,FGF1,GTF3C3,ST6GAL2,CCDC85A,GRID1,DMXL2,MEI4,GLRX3,RAB38,ZNF233,FAM222B,EFCAB5,PEX5,SLC7A14,ZNF124,UBE2Q1,GOLIM4,ANK3,C22orf39,WDR35,SIRT1,RUFY2,HACE1,KMT5A,PDZD2,NECTIN3,RAB21,TPH2,STK35,PLCL2,ADCYAP1,LGALS8,ALDH18A1
GOBP_OOGENESIS	BIP	-0.000726572	0.000681197	0.286148	111		brain	TWAS	c5	0.286148	0.751689641	ZP3,POMZP3,BMPR1B,H3-3A,TUT4,LGR5,PAQR8,INSL3,IHO1,CDC25B,NANOS1,PAQR7,TUBB8,TDRD5,MEIOC,AMH,TRIP13,DDX20,HORMAD1,TDRKH,TNFAIP6,ZGLP1,CTNNB1,ATM,YBX2,WNT4,MDK,SIRT2,AURKC,HEXB,RPS6KA2,PTX3,TDRD10,BCL2,SOHLH2,MEI4,BRCA2,TAF4B,PLD6,REC8,ERCC1,YTHDC2,METTL3,PDE3A,FMN2,IHH,TDRD6,PTN,PANX1
GOMF_G_PROTEIN_ACTIVITY	BIP	-0.00567756	0.00532485	0.286316	31	0.138193	brain	TWAS	c5	0.286316	0.751896911	RERG,RASL11B,RAB5A,RAB5B,RIT1,RAC3,RALB,RAB27B,RIT2,RASL12,RAC1,RAP1A,CDC42,RAB5C,RAP2B,HRAS,RAB27A,RAB4B,KRAS,RAB4A,ARL8B
GSE10239_NAIVE_VS_KLRG1INT_EFF_CD8_TCELL_UP	BIP	-0.000704396	0.00066058	0.286274	181		brain	TWAS	c7	0.286274	0.751896911	NCOA4,RFLNB,TMEM259,EPS8L1,ACP6,RNF130,TLR1,KLB,KLHL24,YEATS2,DNAJC28,USP53,TCN2,PIK3IP1,PRKCB,CNGA1,TEC,FAS,ARSK,RIOK2,CBR1,CCM2,ORMDL3,HMGXB3,RPS14,TNIP1,SLC37A1,PKNOX1,C11orf68,TMA7,RBM6,TEX264,RASGEF1A,METTL25B,UBR2,CTU2,RPL13,PPIC,RFXANK,SCYL3,PIGV,ADAL,RPS11,PI4K2A,KDM5B,RBCK1,NPC2,CD84,STAT6,DTX1,ZZEF1,NFKBID,ZFP82,SIPA1L2,NTPCR,SLFN12L,USPL1,ERCC5,UBLCP1,MLYCD,CCND2,TNFRSF1A,NPRL3,MTERF4,GALNT6,HDAC5,ZBTB4,STX2,STK4,GLG1,DRC1,AGRN,DVL1,MINDY2,RPL4,LIMD1,ALS2CL,SLC25A22,PRKD3,RPL27A,AMPD3,TMEM108,TASOR2,TRMU,CCDC102A,ZDHHC13,RPL37,CARD6,CHST15,CCDC88C,PPP1R13B,SPATA6,IRF2BP2,SSH2,B3GALNT2,PDK1,POLR3F,NR3C1,RAB12,RPS7,WLS,ST8SIA1,IL6ST,CTSS
MIR539_3P	BIP	-0.00071539	0.00067135	0.286605	179		brain	TWAS	c3	0.286605	0.752538766	ARL17A,CDH19,CDK14,PCGF3,CTBP1,MTTP,OTUD4,RUNX2,PISD,PDIA6,TRIB2,ZNF454,LEPR,CDH13,GPAM,DYNLT5,BBS9,ATP1B1,ASAP2,SMG1,GALC,FOXN3,PDE10A,ZNHIT6,RCN2,PEAK1,KATNBL1,GOLGA8A,STEAP2,PI4K2A,NSMCE4A,C10orf88,GALNT1,TPGS2,CD46,KMT2C,TSHZ3,SLC49A4,AKAP1,PNN,MITD1,PPM1A,PDCD6IP,HS3ST3B1,CD36,SEMA3C,FBN2,DNAAF10,PPP3R1,CUL3,TPP2,SLC40A1,RNF145,PCDHA2,PCDHA3,PCDHA4,PCDHA6,PCDHA10,PCDHA11,PCDHA12,PCDHA13,PCDHAC1,DIAPH1,PIGK,ILRUN,PTPN2,CEP192,NRF1,CEP41,FAM168A,SP3,ADAMTS5,GIGYF2,MPHOSPH8,KCNQ5,JAG1,ZNF749,FMO3,CCDC68,WDR7,MZT1,MAP2K1,NAALAD2,PPP4R4,ZC3H13,ZNF397,ULBP1,FGF1,GTF3C3,ST6GAL2,CCDC85A,GRID1,DMXL2,MEI4,GLRX3,RAB38,ZNF233,FAM222B,EFCAB5,PEX5,SLC7A14,ZNF124,UBE2Q1,GOLIM4,ANK3,C22orf39,WDR35,SIRT1,RUFY2,HACE1,KMT5A,PDZD2,NECTIN3,RAB21,TPH2,STK35,PLCL2,ADCYAP1,LGALS8,ALDH18A1
GOBP_VESICLE_TARGETING_ROUGH_ER_TO_CIS_GOLGI	BIP	-0.00572259	0.0053734	0.286883	27	0.206805	brain	TWAS	c5	0.286883	0.752696357	SAR1B,TRAPPC5,PEF1,TFG,TRAPPC6A,KLHL12,PDCD6,CUL3,TRAPPC8,SAR1A,TRAPPC2B,TRAPPC4,TRAPPC12,SEC16B,TRAPPC2L
GSE37416_0H_VS_24H_F_TULARENSIS_LVS_NEUTROPHIL_UP	BIP	-0.000950305	0.000892255	0.286849	186	0.458748	brain	TWAS	c7	0.286849	0.752696357	RFLNB,R3HDM4,MBOAT7,LILRB1,HCG4B,AIF1,RELL1,ANKRD50,THOC5,DYNLL1,PSMD9,ANTXR2,PLOD1,MEGF6,TMEM131L,SLF1,NRDC,SCP2,CZIB,YIPF1,KAT2B,SUOX,ARHGAP9,CEP63,OR52K3P,APBB1IP,TUBGCP3,IFIT5,KPNA2,MAP2K6,SOS2,CYP4F3,CYP4F2,PGLS,SCPEP1,CA4,FAM117B,TSPO,PARVG,LAMTOR4,ADCY10P1,TRERF1,DEF8,NDUFB3,CFLAR,CASP8,MYO15B,ACOX1,SOAT1,MIR646HG,CD46,ATP2A3,KCTD21,ARPC2,KIF21B,ZNF200,PSTPIP1,EBPL,PPM1F,GIMAP2,WNK1,TMEM272,SF3B3,UCP2,ARHGAP1,LPCAT2,GNPTAB,ACP3,FCGR2C,PLIN3,C14orf93,TRAPPC12,TBCB,CCPG1,ALDH9A1,RNASET2,RNF44,PADI4,DSC2,ACTR2,LMO4,CTBP2,RNF149,YTHDC2,HTATIP2,APAF1,CSF2RB,TST,WLS,SRSF11,ADAR,SNX18,VCL,MPZL1,TMEM30A,MPPE1,IMPA2,FES,GOLPH3,PRCP,NUDT5,CAMK1D,GAA,CEBPA
GSE40274_CTRL_VS_GATA1_TRANSDUCED_ACTIVATED_CD4_TCELL_DN	BIP	-0.00289975	0.00272268	0.286861	100	0.671533	brain	TWAS	c7	0.286861	0.752696357	CFAP46,CXCL2,NUP54,FGFRL1,CAMK2N2,SH3TC1,CNOT6L,COQ8A,TRIB2,CSTB,DGKD,BAMBI,ARIH2,LINC-PINT,PRELID3B,ATF4,XPNPEP3,PNPO,C6orf62,H1-2,SLC16A6,CRYGN,SCPEP1,FIGN,NMT2,USP22,GCH1,PHLDA1,CABYR,S1PR2,PCDHB18P,KPNA4,USP44,TPST2,PEG10,CAMK2N1,POMC,NRBP1,ZBTB25,FMO4,SUCO,MANEA,NFKBIB,ADORA2A,CAPN11,HSP90AB1,DTWD2,CAMSAP2,PPP1R12B,CLEC4E,EIF6,UQCRFS1,CCDC117,PIK3IP1,ART5,BCL2L13,IRF2BP2,PLCXD2,DEGS1,GTF2H5,RASSF3,STK38L,DENND2C,NFATC1,UNC45A,TMEM167B,USP31,IL21R,KLHDC4,DPH3,RBM8A,ATMIN,GHITM
GSE40274_XBP1_VS_FOXP3_AND_XBP1_TRANSDUCED_ACTIVATED_CD4_TCELL_DN	BIP	-0.00228717	0.00214763	0.286888	150	0.147889	brain	TWAS	c7	0.286888	0.752696357	HACD1,ZAP70,GAR1,RGS12,LYAR,GSTCD,SANBR,TTC3,JMJD4,WBP1L,RASL11B,UBQLN4,GPATCH4,PPIA,WDR4,CTSW,LRFN4,NMNAT1,GSPT1,PELP1,WDR12,NYAP1,ADSL,NIBAN3,HOMER3,ZNHIT6,ODF2L,LMO4,PUS7L,EHD3,RRP12,PYROXD2,PROSER1,SLC16A6,PDE7B,BCAT1,CDIP1,NETO2,B4GALNT1,AKAP1,NFKBID,ZFP30,ALDH7A1,MECR,POGZ,OLFML3,PFKM,ADCY6,CACNB3,FMNL3,GNB1L,RANBP1,TYW3,TNFRSF19,GANAB,SEH1L,PKDCC,STRIP2,KDM2B,TMEM120B,CDK2AP1,TMCC3,METAP2,KDM6B,TET1,PPA1,TTLL12,LANCL1,MRPL22,ZNF22,ZBED5,BBS5,TUBB,SNHG32,WBP4,PDCD5,PIP4K2A,TTC7B,SPATA6,OPA3,GPN1,PEX5,MTREX,ABCD3,SLC35A1,LXN,DLEU7,SLC16A10,ACTN1,CTPS1,COLQ,NDUFAF4,TNFSF4,SMYD2,HEATR1
GSE6875_TCONV_VS_TREG_DN	BIP	-0.00215898	0.0020269	0.286802	182	0.236038	brain	TWAS	c7	0.286802	0.752696357	SLC39A12,MRPL45,PALM,MED16,UQCR11,EXOSC5,ITPRIPL1,NKX6-1,ACKR3,LDB2,GOT2,UQCR10,MTFP1,PPEF2,SEL1L3,MRPL20-AS1,ATAD3A,TTC34,TP73,HEBP2,CUEDC2,ATP5MK,CENPU,ACSL1,CHAD,LIN7B,ASPDH,ETFB,CLHC1,KCNN3,ZBTB7B,TRAM2,GTF2F1,CLEC4M,TIMM44,KANK3,CBR3,HIVEP3,GHR,FGFR4,CLIC4,CDC25A,RBM6,RIN2,INO80B,ATIC,NAT14,ABI2,AP4M1,NYAP1,LSM4,DDX49,CDCA7L,HAUS1,CFAP69,ISLR2,PI4K2A,PLXNA1,RUVBL1,SSPN,RPS6KL1,AKAP1,MPO,CCNF,S100A10,SLC25A38,MRPL4,PTPN1,CXADR,WDR46,PEPD,KIAA1549L,RNF207,SPTSSB,DENND2A,NAGS,PLIN3,IQCH,MRPL58,ST6GALNAC2,SNTB2,CAPG,TIMP4,FXYD6,FBXO17,UPK1A,POLR2I,SUMO3,ADARB1,IFI27L2,HEYL,C1orf53,TNNT2,FKBP11,KLF1,PXYLP1,CREG2,TTLL7,WNT5B,CORO6,SLC7A14,EIF3L,LAMA5,CCT5,BRI3BP,TUBA8,MRPL42,VIPR2,TUB,RBFA,WDR3,ELAPOR1,ATP13A5,CEP19,NCBP2AS2,TOPBP1,MZT2B
REACTOME_INTERCONVERSION_OF_NUCLEOTIDE_DI_AND_TRIPHOSPHATES	BIP	-0.00495071	0.00465023	0.287049	33	0.391377	brain	TWAS	c2	0.287049	0.752884697	AK2,DCTD,GLRX,AK4,NUDT13,AK5,NME4,DTYMK,AK7,TYMS,RRM1,NME1,NME2,CMPK1,GUK1,AK9,DUT,CTPS1
ZHANG_ANTIVIRAL_RESPONSE_TO_RIBAVIRIN_DN	BIP	0.00660693	0.00620549	0.287016	25	0.179782	brain	TWAS	c2	0.287016	0.752884697	AXL,UBE2D3,IL15,CENPC,FGF2,MAP4K5,SERPINE1,RANGAP1,TUBB2A,RAPGEF3,ARL4A,CAV2,PPP1R3C,CYP1B1,IRF5,PLK2,SOCS2,TUBA4A
GSE17721_CTRL_VS_PAM3CSK4_6H_BMDC_DN	BIP	-0.000994292	0.000934304	0.287235	133	0.0834549	brain	TWAS	c7	0.287235	0.75313847	WASHC2A,CPEB1,SRXN1,FKBP1A,SEC61G,CCT6A,CYP51A1,TPH1,LYAR,AK2,UBE2J2,MRPL20,CD38,APBB2,WASHC4,PALLD,ANXA5,APBB1IP,ABI1,RBM19,ZDHHC6,NEAT1,THOC3,RANBP2,PAFAH1B2,NUP58,KATNBL1,STEAP1,NUDC,EHD3,FRMD6,LPP,TMEM183A,EEF1E1,GBP4,FLNB,TBX2,WSB2,HSPB8,SCAMP1,ASNS,EML6,PTPN1,HARS1,MDFIC,PRPF40A,KCTD11,ATL3,PRKN,KIN,SPRTN,PACSIN3,MMP2,RIOK3,ARTN,G3BP1,NIP7,UCHL5,SYNE2,KCNMB4,TOMM22,TNFAIP8,QPCT,SRSF7,OPN3,ESD,RPS6KA2,KRT33B,PPP2R2D,HMOX1,CHCHD4,MAPK6,PRKRIP1,PDZK1IP1,BAG5,C1orf52,FAM222B,CPD,METTL3,TMEM243,MAP3K8,PIK3CG,LAMB1,EDEM1,NTSR2,FURIN,ACTN1,MMP14,CTSK,SERPINB2,PABPN1
PID_MYC_PATHWAY	BIP	0.00692977	0.00651131	0.287208	20	0.306798	brain	TWAS	c2	0.287208	0.75313847	TRRAP,SUPT3H,PIN1,GSK3B,PPP2R5A,RUVBL2,AXIN1,MAX,TAF9,RUVBL1,SKP2,PAK2
LI_INDUCED_T_TO_NATURAL_KILLER_DN	BIP	-0.000991134	0.000931432	0.287285	107	0.0931634	brain	TWAS	c2	0.287285	0.753152568	LMAN2L,KLHL24,ART4,PRKCB,MIB2,TTC3,TAPT1,TRIB2,CHCHD3,DGKA,LLGL1,ABHD8,EPHX1,ADGRE5,ILVBL,CD6,NISCH,NT5DC2,PRKCD,IL17RB,MSH6,NAV1,PRELP,HIBADH,LOX,ITPR2,RPS6KL1,C17orf67,ALDH2,DTX1,TPCN1,ZNF260,AQP11,OLFML3,RAPGEF3,DPP4,INAFM2,RGL2,BCL7A,PITPNM2,MMP2,PPP1R1C,PDLIM4,STK4,COL6A1,CENPV,ALKBH1,SLC29A1,ST6GAL1,TMEM108,N4BP2L1,ACVR2B,CRYL1,SLF2,SLC5A9,POU6F1,PDXP,PPARGC1B,PDK1,NAXD,PLD4,FRAT2,RRP12,SATB1,TSPAN32,CD81,MARCKS,ACTN1,IGF1R,EBF3,GPR83
GOBP_CELL_COMMUNICATION_BY_ELECTRICAL_COUPLING	BIP	-0.00775818	0.00729205	0.287364	21	0.417892	brain	TWAS	c5	0.287364	0.753242676	CAMK2D,ATP1B1,GJC3,GJC1,ATP1B2,SLC8A1,CAV1,SRI,TRDN,CALM1,GJB2,GJB6,TBX5,ANK3,KCNA1,CASQ2,PKP2
GSE29618_PRE_VS_DAY7_POST_TIV_FLU_VACCINE_PDC_UP	BIP	-0.00225191	0.00211712	0.287479	172	0.499346	brain	TWAS	c7	0.287479	0.753427106	TXNL4B,GGNBP2,ACACA,MIER2,DOT1L,EPHA1,CCZ1,EIF2B5,LRPAP1,RRH,GSTCD,FRAS1,FBXO2,PLOD1,AGRN,SLC35E2A,THBD,FAM182A,NEUROG2,PDLIM7,ADAMTS2,SGCB,LGR5,NFKBIB,PLD3,ITPKC,GPX3,ACTN3,LRFN4,ECEL1,ATG16L1,ZNF443,LARP6,GNA11,TUBB1,DDX49,HKDC1,ADTRP,AKAP11,CYP1A1,CAMK1G,BICC1,TXNRD3,SLC16A6,SNCAIP,METTL22,TSGA10,P2RX1,MAP3K9,PLIN1,SOCS7,MYH15,DPP4,MRC2,AQP1,MED4,ARAP3,CEBPA-DT,KCTD15,YBX2,PRDM11,KIAA1614,HSPB7,EPHA2,CPLANE2,DHX8,MADD,BDH1,CCN5,JAG1,SLTM,TRAC,NFATC4,SCN2B,PTDSS2,SLC19A1,FERMT1,GIPC1,VWA7,SMG6,TPPP3,USP3,ZKSCAN7,ZNF45,ZNF223,SLC35F6,KHK,NAV2,SLC2A2,OMG,CDK17,DGCR5,TBK1,TBC1D30,INF2,PIEZO1,PRELID3A,IFT122,ZNF143,PEX3,NUPR1,SLC22A18,PAH,TF,PLS1
BRN2_01	BIP	-0.000998696	0.000939186	0.287617	126	0.740252	brain	TWAS	c3	0.287617	0.753671748	MYT1,CTNNA1,LIN54,NDST3,GSTCD,INTS12,TRIAP1,MARCHF1,CLOCK,SMOC2,LRGUK,PDGFC,COL12A1,CNN3,RIT1,IQGAP3,PPP1R1B,SIPA1,FGF10,ITGB3BP,ANLN,ELMO1,PDZRN4,RHOJ,BAMBI,IP6K2,GPX1,EXTL2,STEAP2,HIVEP1,FRMD6,MYO1B,BAZ1A,CASC2,CBL,TLCD5,ARHGEF12,MGLL,PPP1R16B,CHD6,NRSN1,IMMT,RGS6,TUFT1,FGFR2,TACC2,EHD4,CHMP2A,N6AMT1,SLCO3A1,ZMIZ1,UNC13D,SNTB2,KLF12,CPNE1,CUX1,ANKS1B,CREB5,CHN2,CLEC4A,PPM1B,HOOK1,AAK1,BTBD10,POLR3B,RHEBL1,RAB8B,FAM53B,CARMIL3,NFATC4,MYO18A,NRXN3,CTNND2,MDM1,ALKBH8,GDNF,PIK3CG,SAYSD1,MTMR11,HS3ST5,VAMP3,PHLDA2,PTCHD4,ST8SIA3,ADCYAP1,ZNF385B
WP_VITAMIN_B12_DISORDERS	BIP	-0.00608601	0.00572472	0.287732	17	0.619873	brain	TWAS	c2	0.287732	0.753856053	CUBN,MMAB,TCN2,MMAA,MMUT,CD320,MTRR,MMACHC,MTR
GOMF_3_5_CYCLIC_AMP_PHOSPHODIESTERASE_ACTIVITY	BIP	-0.00690268	0.00649569	0.287938	26	0.550838	brain	TWAS	c5	0.287938	0.754174729	PDE4C,PDE10A,PDE7B,ENPP1,PDE8B,PDE4A,PDE2A,PDE1A,PDE1B,PDE8A,PDE3B,PDE11A,PDE3A,PDE1C
GSE7460_WT_VS_FOXP3_HET_ACT_TCONV_UP	BIP	-0.000703391	0.000661925	0.287943	186		brain	TWAS	c7	0.287943	0.754174729	SPRN,HSBP1,ATP2C2,RFLNB,KANSL1,MYSM1,WIPI2,CTBP1,SPRY1,ANKRD50,GRID2,SLC2A9,NAAA,PRKAB1,P2RX4,PLOD1,AFF1,APPL2,POLL,ITPRIP,STAMBPL1,ACAA2,ERBB3,NRP1,QPRT,CDON,AEBP1,CAMK2B,SLC17A9,CREG1,SFT2D2,ARIH2,KIZ,SLC30A7,ABHD8,ERCC4,ETHE1,NECTIN2,ESR1,CEP164,WDSUB1,EPHX1,SYTL1,NEIL1,STRC,SQOR,BRK1,ZNF212,TPRA1,CLN3,ALDH6A1,BPHL,KCTD21,RABGAP1L,GCH1,VPS39,KDM5A,ICAM2,KIAA0930,GNAL,HAVCR1,EML3,DHX34,CYTH2,IFT80,ACAP1,PGM2L1,CAMTA1,PDLIM4,LMOD3,USP6NL,DAPL1,FAM81A,SYNE2,KDM7A,USF2,CD151,PTTG1IP,ELOVL7,LRCH1,RPS6KA2,IRAG1,TSPAN17,ANKRD16,TSPO,TMC8,SHISA4,ACSS2,DGLUCY,CCDC88C,SSH2,CTNND2,CHST6,ARHGAP29,MKNK1,ATPAF1,METTL8,NUDT14,SNN,TBC1D32,EMP1,IL18R1,SPEF1,AP5S1,SENP7,ECE1,CYP39A1,ADAMTSL3,NLRP10
GOMF_MITOGEN_ACTIVATED_PROTEIN_KINASE_BINDING	BIP	-0.006336	0.00596618	0.288242	19	0.631276	brain	TWAS	c5	0.288242	0.754840726	PRKG2,TNIP1,CDK5RAP3,PRMT1,MAPKAPK2,MAPKAPK5,PTAFR,GCH1,ACE,NBR1,PTPRJ,DIRAS1,MICAL2,DUSP2,NFATC1
THRA_TARGET_GENES	BIP	-0.00286164	0.00269504	0.28832	78	0.404497	brain	TWAS	c3	0.28832	0.754927856	PALM,DOT1L,LINC01135,FGGY,PMS2CL,SERGEF,EIF4E,CCNG2,DEPDC5,BORCS7,COQ10A,ZNF780B,CASC3,NEAT1,ADAM17,APOC1,MRTFA,TIMM13,PGBD4,GXYLT1,IBTK,GSTA4,BRWD1,BRWD1-AS2,CORO7,DNAJA3,EEF2,CCNT2-AS1,CCNT2,FDX2,TMCO6,WDR55,ILRUN-AS1,LHFPL5,ULK4,NPAT,ATM,EP400P1,SH2D6,OXA1L,CLUL1,GRAMD1B,DENND4B,ZNF292,FAAHP1,TXNDC11,TMEM41B,OBSL1,INHA,GTF3C1,SMG1P2,UPF2
HAN_SATB1_TARGETS_UP	BIP	-0.000666781	0.000628042	0.28838	381		brain	TWAS	c2	0.28838	0.754967836	RASGRF1,ARNT2,CEMIP,SERPINB8,CDH19,RABAC1,RBCK1,FKBP1A,LAMA5,SLC17A9,EEF1A2,PTK6,TCEA2,GPR35,EIF2AK3,LINC00342,ZAP70,MFN1,C4orf19,SLC7A11,ST3GAL6,TMEM45A,IFNAR1,BMP3,ATG7,XBP1,SEC14L2,CCNG2,MSMO1,S100P,WASHC4,ADGRE1,IFIT2,LIPA,AK4,DNAJC6,PDE4B,VPS13C,TPM1,RAB8B,CA12,LTBP1,ECHDC1,GABRA2,OAS3,TPCN1,RBM19,SPTBN1,EFEMP1,NDUFV2,ACAT2,PDXK,ADARB1,COL6A2,CDS2,PLOD2,CYP26B1,CDH4,NEAT1,BRMS1,HMGCS1,TAF1B,TGFBI,PIK3CD,M6PR,LAMB2,HYAL3,AUP1,BRD1,ALG12,CRELD2,MAPK11,PPP6R2,SBF1,ARSA,RABL2B,SULT1C2,LINC01963,CD82,APOC1,SLC33A1,OSMR,CYB5R3,ARFGAP3,PACSIN2,BIK,TSPO,SAMM50,NUP50,KIAA0930,TTC38,RAB22A,CTSZ,CCPG1,NEDD4,SYNGR1,ADSL,SLC25A17,RANGAP1,PMM1,DESI1,NAGA,NDUFA6,NKTR,TMEM158,PDE10A,RPS6KA2,SGPL1,CHST3,NUDT13,FAM149B1,RAB11FIP2,DENND10,GRK5,MCMBP,TMEM132A,DENND4A,TPCN2,C10orf88,CHST15,AHI1,GLRX,SLPI,CD40,MKNK2,EPB41L3,APOL3,APOL2,TST,MICALL1,L3MBTL1,ASL,OSTM1,CD164,GGT1,CRYBB2,GRAMD2B,IL32,PHTF1,EPAS1,TXNRD2,PXDN,PELI2,CASP7,CERK,CXADR,NEDD9,CTNNB1,ATM,DDX10,UCP2,PYROXD1,KRT81,PMP22,BCAS4,TFAP2C,PDCD4,SHOC2,DNAJB4,PDHX,NPC1,RRP15,PTPRF,G3BP1,SRGN,AIFM2,LSS,CDH3,CDH1,FSTL1,RRP7A,MAT2A,GGCX,MPZL2,CENATAC,INSIG2,ATP13A3,SAP30L,MYL9,SAMHD1,QPCT,GPNMB,GALNT1,ATP13A2,KAT6B,PDE8A,CSPG5,PPP2R2D,BNIP3,GSTM3,LATS1,ULBP2,WNT5A,ANTXR1,MX2,MX1,AP1M2,WDR83OS,NME1,EPM2AIP1,ACAA1,REEP3,ZNF202,TRMT61A,MCOLN3,DDAH1,ALDOC,CPD,ZNF600,DHCR24,PLPP3,F3,RETREG1,BASP1,TP53I3,RHOB,CASP1,CDH6,LAMB1,DNAJB9,ARL8B,FYN,ZNF430,F2RL2,PUS7,TAP1,HLA-DOA,DENND5B,IL18R1,MYO1D,TIGAR,DCTN5,PRMT6,BCHE,STXBP6,WASF3,LGALS8
REACTOME_SIGNALING_BY_NUCLEAR_RECEPTORS	BIP	-0.000969638	0.000913658	0.288567	161	0.0352066	brain	TWAS	c2	0.288567	0.755340234	HRAS,POLR2L,CTSD,ZDHHC7,POLR2E,GNG7,RDH13,GNB4,EGFR,POLR2B,EGF,H4C9,H2AJ,XPO1,H3-3A,KAT2B,RDH5,RDH16,GNGT2,PDK2,MAPK3,CRABP2,GPAM,FASN,H2AZ2,SP1,AKT2,TGFA,CYP26B1,EEPD1,GNAI2,GTF2A2,APOC1,APOC2,PPP5C,IGF1R,ALDH1A3,ESR1,EP300,PRMT1,DDX5,H4C2,H3C3,H4C3,H2BC4,H2BC5,H4C4,H2AC7,H3C6,H2BC10,H4C8,KPNA2,PDHB,KCTD6,USF1,KDM3A,PLTP,YY1,PLIN1,CARM1,GNB3,HBEGF,POLR2G,AXIN1,GNG13,PDPK1,NR5A2,ALDH1A2,NR1H3,MMP2,PGR,KDM4B,GTF2F1,PDHX,SPHK1,ESR2,ERBB4,MYLIP,KDM1B,CAV2,CAV1,NCOR1,APOD,USF2,POLR2I,ABCG1,HSP90AB1,STRN,BCL2,KDM1A,ALDH8A1,POLR2C,RDH11,GNB5,CPT1B,MOV10,DHRS4,GNG5,KRAS,GTF2F2,POLR2F,GNG4,PDK1,CRABP1,DLD,PIK3R3,NCOA1,AKT1,CYP26C1,CYP26A1,GREB1,GNG12,FKBP5,POLR2D,AKR1C3,ZNF217
GOBP_REGULATION_OF_HEART_RATE	BIP	0.0034476	0.00324929	0.288675	83	0.345963	brain	TWAS	c5	0.288675	0.755505761	CACNB2,HCN2,ANK2,CAMK2D,NPPA,TACR3,RNLS,NOS1AP,RGS4,HEY2,CACNA1G,BIN1,ADRB1,HCN3,POPDC2,EDN3,KCNE4,TRPM4,CTNNA3,DSP,TRPV1,GCH1,AGT,EPAS1,DRD2,KCNH6,ADRA1B,CACNA2D1,KCNE3,SPX,JUP,ADA,SLC8A1,YWHAE,MYH7,SCN4B,SCN2B,CAV1,TMEM161B,SRI,SPTBN4,DSC2,GPD1L,SCN5A,TPM1,SCN3B,EDNRB,KCNA5,AVPR1A,BVES,ADRA1D,CASQ2,TNNI3K,PKP2
GOZGIT_ESR1_TARGETS_UP	BIP	-0.00289141	0.00272558	0.288762	110	0.13049	brain	TWAS	c2	0.288762	0.755616285	ACACB,CRISPLD2,PALM,REEP6,SORCS2,TCF19,POU5F1,SLC18B1,MEGF6,ACAA2,ME2,BLNK,ACSF2,COL12A1,ACSL5,FAM13A,THSD7A,VWDE,GDPD5,B4GALT4,ZNF831,SERPINE1,CYRIA,NT5E,CYP11A1,FSD1,OSBPL1A,SMIM2-AS1,CLMP,PTPN2,WNT4,PKDCC,KRT5,PEG10,NR1H3,LAMC1,S100A12,VSIR,TNFAIP8,ALOX5,ABCG1,MMRN2,SRI,NAGA,CDC42EP3,DSC2,DEPDC1,SRSF11,FHL2,IGFBP3,SMPDL3A,VTN,CLSTN3,PTPN21,KCTD12,DUSP19,DEGS1,COL21A1,DST,PRKAR2B,LAMB1,MICAL2,PARVA,PROM2,GPAT2,FYN,CYP26A1,MTARC1,GRAMD1C,PC,ALDH3B1,TCIRG1,PTGER4,SKP2,PLD1,RNF144A,ECM1,PLCL2
MIR202_5P	BIP	0.00349512	0.00329577	0.288924	81	0.341772	brain	TWAS	c3	0.288924	0.755923	SALL2,PCGF2,CDK14,CYP2U1,DNAJB14,SCLT1,NIPAL1,CEP135,ACSL1,ECHDC1,ACOX3,CSAD,GID8,PDZD8,SCLY,ROCK1,MIB1,ZNF12,TCF12,LBR,MYO1B,FGFR2,PLEKHA1,ENPP1,VANGL2,RBFOX2,ZFP30,TTC13,ZNRF2,ERBIN,NUDCD2,RASSF9,CNOT2,TBC1D26,NAGPA,AMPD3,ESYT3,ATL2,BCL2,AAK1,ADD2,HSF2,TRDN,PIGN,KRAS,GPATCH2L,TDRD10,ZNF578,CWF19L2,ALKBH8,GOLIM4,NDFIP2,C5orf22,DNAH5,LRRC46,USF3,C17orf75,RNF2,OXNAD1,SORCS1,CDC123
GOBP_DEVELOPMENT_OF_PRIMARY_FEMALE_SEXUAL_CHARACTERISTICS	BIP	-0.00299798	0.00282812	0.289118	76	0.134604	brain	TWAS	c5	0.289118	0.756196126	CTNNA1,ZP3,EIF2B5,BMPR1B,PDGFRA,KDR,INSR,CASP3,SLIT2,COL9A3,A2M,HYAL3,NUP107,ESR1,FANCA,SCAPER,ACSBG1,FSHB,PLEKHA1,EIF2B2,AMH,TNFAIP6,MSH4,ADCYAP1R1,ATM,WNT4,MMP2,PGR,GDF9,FSHR,SGPL1,DACH1,UMODL1,PTX3,BCL2,BRCA2,ARID5B,LFNG,PTPRN,INHA,NUPR1,IMMP2L,GAS2
GOBP_REGULATION_OF_PHOSPHATASE_ACTIVITY	BIP	-0.00100375	0.000946827	0.289091	61	0.0309253	brain	TWAS	c5	0.289091	0.756196126	FKBP1A,STYXL1,TMEM225B,BOD1L1,RCAN1,NPNT,PPP1R1B,GNAI2,ROCK1,PPP6R1,GSK3B,MTOR,CDK5RAP3,HSP90B1,CD300A,ITGA1,ITGA2,GPLD1,PLEK,DRD2,CHP1,CSNK2B,PPP1R2P1,MAGI2,BOD1,HSP90AB1,PPP4R4,MASTL,NUAK1,PPP6R2,CD33,PPARGC1B,GNA12,LGALS3,ROCK2,LPIN1,PPP1R17,CHP2
VDR_Q6	BIP	-0.000952009	0.000898338	0.289261	183	0.203774	brain	TWAS	c3	0.289261	0.756445551	PCGF2,FBXL20,CRHR1,KPNB1,DMAC2,MYT1,EIF4E,EMID1,CCNI,RBBP6,HPCA,XPO1,RBPJ,CLOCK,ARHGAP22,RNF11,NRDC,SSBP3,PDGFC,SPATA20,CA11,RASIP1,POLD1,SPACA6,ZNF800,PPP4R1,SEMA4A,FAAP100,AGPAT3,MAP4K2,SIPA1,OVOL1,FGF10,KIF1B,ARL6IP1,MACO1,MST1,RNF123,SEMA3B,ROCK1,INCA1,LINS1,TMEM39A,EDN3,TCF12,DDX17,RPL3,MRTFA,GREM1,STRA6,TTBK2,SYT14,PIF1,NECTIN1,TRIM29,CDK18,CFAP100,ARHGEF7,WNT5A,PDHB,GRIN2A,COX4I2,TRIT1,USF1,NDUFS2,KDM3A,ACOT8,ZSWIM3,DDIT3,COL19A1,TBX2,FXYD3,TNR,FLYWCH2,ZNF205,PLEKHA8,FBXO36,ITM2B,WFIKKN1,COL11A2,USP49,STX6,DNAJC11,PMP22,RND2,TFAP2C,KIF13A,ID4,SLC43A2,MNT,SLC7A7,TSSK4,FAM170A,PGGHG,PKP3,PODNL1,PKN1,SYT9,LRRFIP1,SLC39A11,VCAN,MAPK6,A1CF,SSH2,CHMP4B,ZC3H14,CDX1,PPP2R2B,CLIC5,ADCY2,TRIM33,CYP26A1,ZNF503,TMEM132E-DT,TMEM132E,BOC,ROCK2,GREB1,CYP24A1,NCDN
WP_DRAVET_SYNDROME	BIP	-0.00834777	0.00787784	0.289303	17	0.0220251	brain	TWAS	c2	0.289303	0.756445551	NFKB1,SCN1A,PRR5,MTOR,MLST8,KCNA2,SCN4B,SCN2B,MAPK11,SCN3B,CALM1,PRR5L,AKT1
GSE8685_IL2_STARVED_VS_IL15_ACT_IL2_STARVED_CD4_TCELL_UP	BIP	-0.000950154	0.000896958	0.28946	175	0.119043	brain	TWAS	c7	0.28946	0.756738829	ADGRA1,TIMM23,MRM1,KANSL1,LENG1,GPR35,TMBIM4,MTMR3,FBXO6,MIIP,TNFRSF4,PANK4,MSMO1,TMEM63A,FAM53A,FAM241A,JAK1,KAT2B,NUDT6,PAQR8,CLEC4G,IFIT2,IFIT1,SLC2A5,PIK3CD,FOXN3,PRKCA,FEZ2,ESCO1,MATK,CLPTM1,ADSL,NRROS,DLG1,BDH1,SATB1,ACSL3,CFAP69,IRF6,TOR1AIP2,TAX1BP1,ZDHHC4,PXK,ECEL1,TMX4,WDR91,THUMPD3,ADD3,GUCD1,CNIH1,TECPR1,ARV1,CEPT1,DPP4,IFIH1,TMEM176B,UBXN4,FTSJ3,CHMP2A,ACADVL,SP3,DCUN1D2,SAR1A,FBF1,NEK7,C19orf53,CAPG,RPLP2,CHID1,ESD,CLTB,RRP7A,TRMU,RIMOC1,OAT,TAF4B,NPM3,PSME1,DHRS1,FAAH,SPATA6,ATRAID,HTATIP2,SDC3,COX14,CNST,BRI3BP,SERPINI1,DCC,COG6,FBXO38,ZC3H7A,CRBN,ADI1,FAM181B,PDYN,POLR3C,MPHOSPH10
MIR12131	BIP	-0.000944494	0.000891766	0.289541	163	0.117947	brain	TWAS	c3	0.289541	0.756833359	ERCC6,SGMS1,C15orf40,NDUFB5,GALNT7,DCHS2,TBC1D4,THOC5,HLCS,ATP10D,SRD5A3,ELMOD2,BORCS7,TPD52L1,MYOZ2,ABLIM1,THSD7A,EIF4B,SVBP,KIF1B,PEF1,POLI,MPV17L,PAFAH1B2,CADPS2,TRPM7,PITPNC1,STEAP2,DIXDC1,CATSPERE,ZNF175,ENTPD3,ULK4,ZFP82,CRTAP,WDHD1,PTER,CHSY1,GTDC1,TXNRD2,DISP2,CD276,SV2B,KIAA1549,PRSS37,USP33,NPC1,ADAM10,DDX6,CCDC74B,CCDC74A,GPR26,MARCHF5,TSPAN4,TC2N,ITPK1,ZSCAN30,MCM8,TESC,CALN1,GLI2,MMD,AAK1,SMCO4,MED17,CWC15,ZNF555,ANKRD44,TMEM43,ARMC3,CALM1,ENTPD7,GPATCH2L,LYST,SMIM8,FBXO28,ALPK3,TMEM254,NAA50,ADI1,COLEC11,B9D1,PLAGL1,PDE1C,ISOC1,CAMK4,EMB,HPSE2,SENP5,SVIP
MIR4283	BIP	-0.00214605	0.00202648	0.289597	170	0.339335	brain	TWAS	c3	0.289597	0.756862522	SPRN,ST8SIA6,R3HDM4,APC2,REXO1,STMN3,USP13,SPOCK1,FAM53C,PFDN1,GSTK1,CLIP2,SMIM14,CCDC157,CAMKK2,HPCA,ENTPD6,BTBD9,PLXNA4,STK10,YY1AP1,TUBB4A,ARHGEF18,AEN,KIF1B,PFKFB4,TIMP2,LNP1,PRKCA,TMEM184A,ZFR2,TSPOAP1,SPAG7,RPL28,GIGYF1,CUX1,SGPP2,F5,ADARB2,VPS37C,BAP1,TTYH2,HID1,KCTD2,FAM163A,CNTN2,WIPF1,SIN3B,LIN52,NMUR1,CLIP3,ZNF585B,FIGN,SIPA1L1,SMARCB1,KIF21B,PKP1,IQGAP1,KIAA0930,TECPR2,FBXL12,COL5A3,TMED1,ORAI2,FCHSD1,ZNF544,INSYN1,RGL2,ZBTB22,PGC,KIAA1549L,FAM168A,BOK,CEMIP,ARHGAP1,SIRT2,PAK4,KRTAP5-7,TMEM125,B4GALT2,RIMS4,TOMM34,LRRC20,KCNB1,ABR,SERPINA1,C14orf132,FSTL1,TSPAN11,ABHD4,CDH24,SOGA1,EPHA8,PMEPA1,CNGB1,LDB3,TAL1,ZDHHC3,LARS2,SLC30A3,ASIC1,ANGEL1,SMIM8,KCNIP3,FURIN,MYO1D,CYB561D1,CSF1,GNG13,TPSB2,CLCN7,STK35,XXYLT1,CCDC85C
GGGNNTTTCC_NFKB_Q6_01	BIP	-0.00430941	0.00407077	0.289772	67	0.687615	brain	TWAS	c3	0.289772	0.757202634	LASP1,LAMA1,MADCAM1,TCEA2,MSX1,KY,STX4,NTRK3,RASSF2,CSF1R,TNIP1,G3BP1,EHD1,ALG6,GDPD5,NRIP2,ENO3,GREM1,HIVEP1,TRIM47,CCDC80,MIDEAS,CHD6,KCNS3,FOXS1,STAT6,PNKD,FHL3,SLC12A2,S1PR2,LTB,HSPG2,CNTNAP1,RYBP,RPS6KA4,TFEC,PKN1,PRR34,MT2A,PSME3IP1,RSPRY1,CCND2,TUBA1A,SLC25A18,ENKD1,SMPD3,CREB1,TNKS1BP1,MYADM,FGF1,MAML2,PCSK2,TOM1L1,UPF2
GOMF_MRNA_5_UTR_BINDING	BIP	0.00722128	0.00682253	0.289852	20	0.311948	brain	TWAS	c5	0.289852	0.757294436	RPS3A,RPS14,SHMT1,LARP6,GNL3,NCL,RPS13,MYH10,LARP1,CCT5,RPS7
GSE6566_STRONG_VS_WEAK_DC_STIMULATED_CD4_TCELL_DN	BIP	-0.000918611	0.00086801	0.289921	211	0.0389063	brain	TWAS	c7	0.289921	0.757349971	DHRS11,LAIR1,TMEM86B,ADGRL3,CD83,ADGRA3,CTBP1,LRPAP1,LMO7DN,P2RX4,HSD17B11,SPARCL1,GATB,CYP4V2,LINC02481,TECTB,STK10,TTC21B,SLC41A3,PAQR8,TMEM17,MED24,MEN1,C11orf68,CCDC181,MIEF2,PRKCA,PITPNC1,ERC1,CACNA2D4,LINC00886,NUDT13,SYNE1,ABHD14A,ZNF786,ATP6V0E2,GIMAP5,VPS11,TBCEL,CNDP2,PKIG,ZSWIM3,ZZEF1,EXOC3,GNPTG,ZNF263,NAGPA,WASH3P,MARCHF3,SMC1B,GARS1-DT,PAX8-AS1,MBTPS1,ZBTB45,LTB,HSPA1L,VPS52,FAM168A,SLCO1C1,TFIP11,KLHDC9,MAP1LC3B,RBM23,DHRS1,FIS1,TMEM80,ADCK1,BMPR1A,CCR6,KYNU,NIPA1,USP45,MARCHF2,SPON1,MORC2-AS1,PIK3IP1,KLRA1P,PTPN12,RPS27L,RIN3,LAPTM5,COMMD7,HHLA3,CTTNBP2,GPR6,FBXO28,URB1,CERS6,NGRN,CARTPT,PTGER4,CYP24A1,IL16,SMAD2,LRRIQ3,AKR1C3,SRSF8
WP_FATTY_ACID_BETAOXIDATION	BIP	0.00413822	0.00391062	0.289963	34	0.111918	brain	TWAS	c2	0.289963	0.757349971	ECHS1,LIPE,HADH,ACADS,ACSL1,ACSL5,ACSL6,GCDH,ACSL3,ACADM,ACAT1,ACADVL,GPD2,HADHB,PNPLA2,ACSS2,CPT1B,CHKB,TPI1,DLD
GSE11924_TFH_VS_TH17_CD4_TCELL_UP	BIP	-0.000942535	0.000890927	0.290089	189	0.0155124	brain	TWAS	c7	0.290089	0.757444638	PARG,FAM53C,SSC4D,GAK,ZFYVE28,AFF1,PPM1K,CLCN6,FHIP1A,FHDC1,SMTN,DEPDC5,ABHD12,CC2D1B,SUOX,ERBB3,NABP2,TXNDC15,STX4,ATP11A,ERMARD,ICOSLG,CAMK2B,MED24,NEAT1,SSH3,SEPTIN7,FAM193B,FCHO1,MAST3,GCC2,PCSK7,DNAAF9,GNMT,CDO1,TUBGCP4,PBRM1,HERC1,TRIP4,ANGPTL1,STX6,PPP1R21,WIPF1,KATNIP,FAM110A,AHI1,ZFYVE1,ALDH6A1,ZNF841,PPOX,BRWD1,MX2,MGRN1,REXO1,BTBD2,MKNK2,ZFYVE16,WDR62,CAPNS1,PPIL2,UBXN4,ZNFX1,SLC9A8,DIPK1A,GCLM,COG4,AGPAT1,B3GALT4,RGL2,RNASEL,CAPZB,HP1BP3,TBC1D22A,CABLES1,SYS1,DNAJC13,VAMP4,BCL9L,CCDC93,FAM8A1,GATD1,PNPLA2,DDX24,AMPD3,ASB3,VCAN,RAB22A,RSPRY1,ARSA,CCDC117,ORAI2,MPRIP,MARK3,KLC1,EMC9,DIP2B,TMCC1,TMEM87B,SLC1A3,RPA1,SMG6,FBXO38,BTBD6,LITAF,CRBN,SLFN5,GRAMD1C,IQGAP1,SENP7,MCM9,OSBPL5,SLC26A11,CCSER2
GSE14000_UNSTIM_VS_16H_LPS_DC_TRANSLATED_RNA_DN	BIP	-0.00237583	0.00224566	0.290072	140	0.397015	brain	TWAS	c7	0.290072	0.757444638	WARS1,WHAMM,TXNL4B,MICB,PNRC1,SLC9B2,UEVLD,HERC6,GRSF1,PI4K2B,NADK,CD38,SUPT3H,TNIP2,EAF2,IL15,MAPK8,DNAJC6,PDE4B,ARAP2,OR52K3P,DNAH3,IFIT2,IFIT1,IFIT5,HMGCS1,NT5C3A,SFT2D2,ZNF442,CLEC2D,C1QTNF1,RALGAPA2,PLA1A,GPR157,EPDR1,CYRIA,SGPP2,ADTRP,TRIM69,IRAK2,RAB29,TRANK1,C3orf52,GCSAM,CYB5A,GBP1,NUB1,EEF1AKMT3,TUBB2A,NAA25,OAS3,BRIP1,TWIST1,ITGB8,SUCO,RABGAP1L,FERMT2,GCH1,TNFAIP6,PHF11,IFIH1,TNFAIP2,B4GALT5,ADAM19,DNAAF1,STARD4,CTC1,DRAM1,NEXN,SAMD9L,APOBEC3A,APOBEC3G,DEPP1,ZNF22,IFITM1,IRF7,EIF2AK2,PMAIP1,N4BP2L1,MASTL,TTYH2,APOL6,CKAP4,MX2,MX1,TGM1,DNAI3,FAM222B,HMGXB3,KIF2A,NEURL3,SNX11,UBE2Z,NOC3L,CERS6,NFKBIZ,RAB30,FUT4,TMCC3,DYNLT1,SOD2
GOBP_FEMALE_MEIOTIC_NUCLEAR_DIVISION	BIP	-0.00478636	0.0045257	0.29024	29	0.0438586	brain	TWAS	c5	0.29024	0.757487354	HSF2BP,MEIKIN,RAD51C,CDC25B,SPIRE2,TUBB8,MLH3,MEIOC,TRIP13,ATM,BRME1,MASTL,FMN2,MEIOB
GOBP_ICOSANOID_TRANSPORT	BIP	0.00429597	0.00406179	0.290212	50	0.0905361	brain	TWAS	c5	0.290212	0.757487354	PLA2G12A,P2RX7,P2RX4,SLCO2A1,ABCC3,MAP2K6,ABCC1,ABCC6,PLA2R1,ABCC10,ABCC11,DRD2,ACE,SLCO3A1,PLA2G5,PLA2G2C,NMUR2,BDKRB2,DRD4,TNFRSF11A,CYP4A11,NOS2,PROCA1,PLA2G6,NTSR1,IL1A,CYP4F2,SSTR4,ABCC4,NMB
GSE39820_TGFBETA1_IL6_VS_TGFBETA1_IL6_IL23A_TREATED_CD4_TCELL_UP	BIP	-0.000973439	0.000920292	0.290169	138	0.0620389	brain	TWAS	c7	0.290169	0.757487354	EIF2AK3,MAPK9,GFPT2,DDR1,REST,POLR2B,SLC39A8,NFKB1,BDH2,CENPE,RNF215,PXN,SEPSECS,CD38,TNIP2,HTT,EAF2,SLK,KAT2B,PRR13,CDS2,IKZF3,MSL1,CTSW,PHC1,INTS1,SMARCAL1,DYNC1I2,FBXO2,ZKSCAN1,CYRIA,SMC6,NT5E,CEP85,SEMA7A,NISCH,NAB1,GNA13,GRN,GPATCH8,WASF1,GCLC,PDPK1,CORO7,TMX4,SERINC5,INTS4,GAB2,BCR,SNIP1,HNMT,FNDC3A,TACC2,FNBP1L,GCNT2,PAK1IP1,CTNNB1,EDEM3,MAP3K4,ING5,CASD1,CDC16,CNTROB,GPD2,LRRC39,STX2,RAD50,ECT2,CRK,WDR81,OSBPL3,TIAM1,CTTN,TNK2,PRKD3,ITGB2,RNF141,TSPO,POM121,STX1A,ARHGAP25,TUBGCP5,RSPRY1,BMPR2,KRAS,FAM102B,ELK3,COG6,TMEM30A,ARL8B,RAB3GAP2,ALDH3A2,IQGAP1,UNC45A,IFT140,TAGAP
CTCAGGG_MIR125B_MIR125A	BIP	-0.000949661	0.000898662	0.290625	212	0.0478979	brain	TWAS	c3	0.290625	0.757812815	WARS1,PPP2R5C,IST1,SAMD10,MYT1,MFN1,FAM53C,SRRM3,SMURF1,PPAT,GALNT7,TBC1D1,KLHL24,ABCC5,DVL3,ANKRD50,EMID1,MTMR3,TRIAP1,SH3BP5L,RUFY3,GRSF1,SLC4A4,ANTXR2,PHC2,ATP10D,MXD4,ARFGEF3,FBXW4,MFSD13A,OSBPL9,ESYT1,PAN2,RNF40,MAP2K7,ATP5MC2,ZNF691,PTPRF,CASC3,RAPGEFL1,RETREG3,SLC39A9,DPF2,MAP3K11,EIF1AD,SMG1,MLF2,M6PR,NIN,DALRD3,DAG1,BSN,DCTN1,SEMA4F,ZNF236,ABHD3,MIB1,KMT5C,PCSK7,SCN2B,LIFR,ITGB3,AP4E1,RFXANK,NCAN,RET,CEP85,RPS6KA1,LOXL1,ARID3B,ULK3,BAP1,PLXNA1,ABTB1,ZFYVE1,MIDEAS,LNPEP,ABHD6,KCNS3,GRIN2A,PARP14,MYLK,FOXS1,XKR7,VANGL2,MKNK2,DIRAS1,DIS3L2,NRM,UVRAG,KCTD21,DRAM2,VDR,RHOQ,MED15,HIC2,UBE2L3,PELI2,LIMD2,DDX42,SMARCD2,FAM118A,RAB3D,SNAI1,RNF121,RHOT2,EPB41L4A,BAK1,LRP4,MADD,CNNM1,SEC31B,SGPL1,ASIC1,ABR,IER2,ZSWIM4,HOMEZ,KHNYN,SYN2,NUP210,SSTR3,CBX7,BCL9L,PTPN18,UBN1,TRIL,ETV6,ST6GAL1,MASP1,TMEM161B,RNF44,ASB13,LBH,MEMO1,VPS4B,STARD13,PCTP,NIPA1,BMPR2,SLC25A15,SPTB,ITGA9,LACTB,RAB8B,OAZ2,LINC02145,RTN2,SARM1,MYO18A,EIF5A2,NCOR2,SCARB1,LFNG,NT5DC1,GOPC,KCNIP3,FCHSD1,LIN28B,SEMA4B,RETREG2,SPEG,CDC42SE1,IL16,SORT1,ADD2,FUT4,MAP6,ALPK3
GOBP_MULTICELLULAR_ORGANISM_GROWTH	BIP	-0.00308029	0.00291493	0.290635	82	0.65458	brain	TWAS	c5	0.290635	0.757812815	ERCC6,PLAC8,RBBP6,H3-3A,GPAM,ADRB1,CCM2,TNS2,GHR,CLIC4,ERCC2,ERCC1,FLVCR1,MTOR,EP300,ATF5,BBS4,GHRL,WDR11,PLEKHA1,FOXS1,ZMPSTE24,SLC12A5,DRD2,ETNK2,XRCC2,ATM,PKDCC,SMO,CTC1,GIGYF2,SGPL1,MKKS,TNKS2,GDF5,ADARB1,APBA2,SPTBN4,BCL2,BBS2,SMPD3,LGMN,ARID5B,ATN1,PEX5,CREB1,FTO,ADRB2,RASAL2,IHH,PLS1
GSE13547_CTRL_VS_ANTI_IGM_STIM_ZFX_KO_BCELL_2H_UP	BIP	-0.000991658	0.000938507	0.290679	105	0.388326	brain	TWAS	c7	0.290679	0.757812815	LMAN2L,COX5B,PLAC8,DERA,HDAC1,AK2,HCLS1,LIMK2,EPHX1,H3-3A,TACC3,RAB5B,SUOX,PPP4C,CD2BP2,ACSL5,TRAM2,CCNA2,CCS,SFT2D2,SEPTIN7,SLC25A33,CENPS,COPE,ARHGAP11A,DNAJC9,PRDX3,PDIA3,H4C4,SLC35A5,KPNA2,POLE,NPC2,SMAP2,SSR1,TRIM25,NRM,KIF14,CDCA8,TRIP13,EHD4,RAD52,MCM6,SPC24,INCENP,EML3,TTC9C,PIGQ,CDC42,RAB5C,BRCA1,LIG1,ECT2,VPS4A,CBX5,LTF,AHSA1,RAB27A,BIRC5,PMM1,HSPD1,TRPC4AP,EDEM2,GLCCI1,KLC1,TENT4A,TPI1,CENPH,CDK1,RPA1,NCAPG2,CYBA,VPS26A,SPC25,RPN1,SEPHS1,PRC1,CD81,NUF2
KRAS.300_UP.V1_UP	BIP	-0.00315034	0.00298098	0.290596	80	0.078229	brain	TWAS	c6	0.290596	0.757812815	ADAM8,ZNF528,LILRA6,NME5,GBA3,ST3GAL6,DCBLD2,MAPK10,SPP1,TERT,TAPT1,TRIB2,PCDH8,GLRX,RDH5,KCNK7,A2M,FABP3,NRCAM,SCG5,CFAP69,G0S2,HSD11B1,GRIN2A,PCP4,ADAM19,PDE2A,KIAA1549L,LINC01140,SNAP91,CTNNA2,ASTN1,EFCAB6,APOBEC3G,DDX6,APOD,COL26A1,CLUL1,ITGB2,CHGA,LRCH1,PTX3,CHGB,ANO1,ERC2,ITGA2,WNT7A,SCG3,RELN,EVI2A,SEMA3A,TRIM36,GABRA1,ANK3,DNAJA4,DYNC1I1,RBP4,RRAGD,IL1RL1,DOCK4,RCAN2
LEF1_Q2	BIP	-0.0020779	0.00196641	0.290649	176	0.16092	brain	TWAS	c3	0.290649	0.757812815	TCERG1L,CYP2E1,CUBN,CACNB2,ZNF488,FGGY,NPPA,MFN2,PDPN,PRDM2,WNT9A,FBXW4,ARMH3,GBF1,ACTR1A,ARL3,SFXN2,INA,MPZ,SDHC,DDR2,SORBS1,TLL2,LCOR,ACSL5,DKK1,RIMKLA,ELOVL1,TMEM51-AS1,TMEM51,SIPA1,AP5B1,OVOL1,RERE,CASZ1,NIPAL3,UCP2,DGAT2,TSKU,NSL1,SMYD2,A1CF,COL13A1,GRK5,RET,MTFR1L,FAM110D,SYTL1,RPA2,SLC16A9,KLHDC8A,SLC26A9,CLCNKA,EPHA2,MYCL,CAP1,PAK1,RSF1,AAMDC,NDUFC2,GAB2,NARS2,ADD3,RABGAP1L,CEPT1,MOV10,PHTF1,ANK3,CDK1,TARS2,GOLPH3L,ARNT,MINDY1,LYSMD1,UBAP2L,AP4B1,DCLRE1B,TRIM33,TSPAN2,NHLH2,SMG7,EDEM3,SWT1,SYT13,NEXN,PTCH2,ZBTB41,NEK7,PCGF5,MYOF,FRA10AC1,SERPINC1,PANK1,GLUD1,SCUBE2,AMPD3,IRAG1,ASB13,TDRD10,TMEM9,NAV1,PTPN7,NAV2,SLC17A6,BMI1,DCHS1,LMO1,PGAP2,RRM1,RNF11,LRP8,NDC1,TMEM59,TCEANC2,DHCR24,ENTPD7,SEMA4G,PTPRJ,SLC43A3,TIMM10,CTNND1,LRMDA,RASAL2,RALGPS2,PRRX1,MMP21,ADAM12,RCN1,ATXN7L2,CYB561D1,RAB30,CD247,PDC,PLA2G4A,GFRA1,SORCS1,IQGAP3,MPPED2
YAMAZAKI_TCEB3_TARGETS_DN	BIP	-0.00250657	0.00237098	0.290424	145	0.338386	brain	TWAS	c2	0.290424	0.757812815	MEG3,CPEB1,CLDN4,SAP30,MANBA,ADH5,SPP1,AGTRAP,UCHL1,CLYBL,SEPTIN1,CBR3,JARID2,TCFL5,HMGCS1,AKTIP,ARL6IP1,RIMKLB,XRCC5,IGFBP2,ENO3,LBR,ENAH,STAG3,BUB1B,NUSAP1,RESF1,CDCA7L,RUVBL2,EPCAM,MSH6,H2BC10,G2E3,KPNA2,PSMA2,ZNF616,TUBB2B,ALDH2,ALDH7A1,PNO1,OSBPL1A,MCCC2,MAP1B,HNRNPA1L2,GCLM,DIAPH1,GNPDA1,CACNA2D1,CLDN7,AURKA,TFAP2C,ZMYM1,SPINT2,ARL4A,UHRF1,RFX2,EBNA1BP2,G3BP1,ECT2,CDH3,CDH1,FIBIN,CBX7,AHSA1,COL18A1,ADAM23,LTBP4,COBL,SULF2,PMM1,ACLY,SYT9,PSRC1,GSTM1,CERS4,NEK2,GOLGA4,CTBP2,KCNK1,LAPTM5,SLC20A1,CWF19L2,DHCR24,LGALS3,CRABP1,DNAJC21,NADK2,CYBA,MDN1,PHYH,TGIF1,RFC5,AKR1B1,LDHB,NECTIN3,PARK7,EMB,SWT1,WASF3,MT2A,CKB
ZHU_CMV_24_HR_DN	BIP	-0.00358189	0.00338977	0.29066	75	0.0854205	brain	TWAS	c2	0.29066	0.757812815	CFD,CNN2,TNNI3,ACKR3,PTPN13,DDR2,THBS2,EFEMP1,TRAM2,LAMB2,GPX1,C7orf50,MATK,SERPINE1,THBS1,CHN1,TPM4,LOX,MYLK,SERPINB6,COL5A2,POSTN,SGCG,TNFRSF1A,C1R,PTGIS,COL6A2,CD151,FKBP10,CYP1B1,BCL2,VCAN,IGFBP3,F7,TIMP3,TGFBR3,NR3C1,IGF1R,AKR1C1
GOBP_INSULIN_SECRETION	BIP	-0.00242367	0.00229473	0.290881	133	0.29726	brain	TWAS	c5	0.290881	0.758222319	DOC2B,RPH3AL,CAPN10,HLA-DRB1,UQCC2,CLOCK,REST,NKX6-1,HADH,CPLX1,SLC9B2,CD38,STX4,SERP1,SELENOT,CCDC186,PFKL,TRPM2,GCK,NNAT,PIM3,SIDT2,PPP3CB,TRPM4,JAGN1,GHRL,TCIRG1,LRP5,GAL,ANO1,PFKFB2,ABAT,GPLD1,ADCY5,SIRT6,HNF4A,SNX19,PFKM,DRD2,KCNJ11,ABCC8,PRKN,UCP2,NEUROD1,RAF1,KCNB1,GPR27,FFAR1,ALOX5,SLC25A22,CHGA,NDUFAF2,GLUD1,SRI,BMP8A,SYT9,STX1A,FAM3B,ICA1,ACVR2B,PCK2,GIPR,NOS2,KLF7,PICK1,PLA2G6,CFTR,AACS,STXBP3,KCNA5,PTPRN2,TM7SF3,MC4R,RBP4,G6PC2,LRP5L,PTPRN,CARTPT,ILDR2,MPC2,PARK7,BAIAP3,SMAD2,ADCYAP1,STXBP4
GSE27241_CTRL_VS_DIGOXIN_TREATED_CD4_TCELL_IN_TH17_POLARIZING_CONDITIONS_UP	BIP	-0.002817	0.00266752	0.290951	106	0.202297	brain	TWAS	c7	0.290951	0.758287674	ST14,EFL1,NFKB1,UBE2D3,VPS13D,S100PBP,MARCHF1,TNIP2,SH3BP2,ARAP2,ADAM15,DOP1B,ATG16L1,SHISA5,ABI2,WASL,EPHX1,CSNK1G3,KLHL26,FLACC1,ARL5B,IRF3,NAB1,BAZ1A,GTF2A1L,MDM4,ELK4,FPR1,PARP14,STAT6,GRAMD1A,NFKBID,POLG,KIF21B,FAM124B,CERS4,SLC44A2,ATG16L2,MLXIP,DBNDD2,DDX17,TTC19,PTH1R,PRDM15,IL27RA,IER3,LTA,ARF3,CTSC,GSAP,ARID5B,PLB1,SSH2,SLC39A2,PLK2,MAP3K8,ESYT2,DUSP2,RASAL2,NDFIP1,TGIF1,NFKBIZ,PTGER4,IL21R,PLCL2,TADA1,HEATR1,GPR83,TAGAP
GOBP_HEAT_GENERATION	BIP	-0.00663669	0.00628624	0.291083	20	0.239626	brain	TWAS	c5	0.291083	0.758514571	ADRB1,SLC27A1,ABAT,TRPV1,PTGER3,TNFRSF11A,IL1A,EDNRB,ADRB2
HINATA_NFKB_TARGETS_FIBROBLAST_UP	BIP	-0.003952	0.00374406	0.291179	57	0.405108	brain	TWAS	c2	0.291179	0.758647601	VIM,MAPK9,CD83,GABBR1,IER3,GTF2H4,EGFR,NFKB1,FGF5,ADAMTS3,HGFAC,NFKB2,GSTO1,EXOSC9,FGF2,FN1,RABEP1,HDGF,SERPINE1,GREM1,RPA2,G0S2,BTN3A3,RAC1,AP2B1,GCH1,ABCC1,SPTBN1,MAP1B,TNFAIP2,CD9,SEZ6L,TNFAIP8,PTX3,ERCC1,CDH2,FGF1,LITAF,SERPINB2
GOBP_REGULATION_OF_KIDNEY_DEVELOPMENT	BIP	-0.0049839	0.0047224	0.291254	29	0.288891	brain	TWAS	c5	0.291254	0.758725885	GREM1,RET,STAT1,BMP4,BASP1,AGT,PAX8,WNT4,SMO,WNT2B,GDNF
GOBP_DNA_REPLICATION	BIP	-0.000576147	0.000546007	0.291334	241		brain	TWAS	c5	0.291334	0.758817169	NFRKB,WDR18,TFPT,RTEL1,LRWD1,ORC5,EGFR,RFC1,PDS5A,BOD1L1,EGF,HELB,RBBP6,SMARCA5,PARP1,GINS1,POLL,STN1,PRIMPOL,ZGRF1,EME1,KCTD13,INO80E,LIG1,GRWD1,RUVBL2,PNKP,POLD1,MAS1,MCM3,CENPX,POLD2,CCNA2,PCNA,MCM8,POLA2,MUS81,CENPS,CORT,POLI,INO80B,POLE4,ESCO1,RBBP8,BARD1,SMARCAL1,RPAIN,ZPR1,MCMBP,RPA2,CDAN1,GTPBP4,ACTR8,PIF1,TIPIN,BAZ1A,RECQL5,POLE,GEN1,DBF4B,ZMPSTE24,DNAJA3,PRIM1,YY1,REV1,WRNIP1,CHAF1A,ZNF830,LIG3,SLFN11,POLG,TICRR,MEAF6,WDHD1,NAP1L1,E2F7,REPIN1,MCM6,CARM1,CDC7,BCAR3,CHTF18,EME2,POLD3,ING5,RECQL,KIN,BRCA1,RTF2,CTC1,RAD50,JADE2,SETMAR,RFWD3,KHDC3L,TERF2,UCHL5,RPA3,SAMHD1,INO80D,LIG4,INO80C,FBH1,ETAA1,GLI2,GINS3,ACTR5,RRM1,BRCA2,ZBTB38,ZNF365,RFC4,NT5M,ATAD5,RFC3,ORC4,RAD17,POLK,CDK1,DUT,RPA1,MGME1,DTD1,REV3L,CDT1,RMI2,NOC3L,DNA2,RUVBL1,LPIN1,DDX11,CDK2AP1,ATR,FANCM,MCM9,PPP2R1A,POLE2,MMS22L,METTL4,TOPBP1,MRE11
CIC_TARGET_GENES	BIP	-0.000505465	0.000479228	0.291541	264		brain	TWAS	c3	0.291541	0.758904616	SART3,KCTD10,UBE3B,WARS1,AP1G1,TXNL4B,DHX38,TMEM259,RTEL1,CLDN4,PMS2P3,AASDH,PLAC8,BMPR1B,MED28,CNOT1,WDR5B,WDR5B-DT,CLCN3,STAMBPL1,TXNDC12,ERBB3,ESYT1,PAN2,IL23A,TLN2,ALG14,TSC22D2,SERP1,CLHC1,PEX11G,POLD2,NUDCD3,ZMIZ2,EIF4B,CBX5,PSMD3,SMARCE1,GRPEL2,RPS14,SRSF5,CDCA5,NEAT1,ITGB3BP,COQ7,MRPL34,CCDC124,LSM4,FRK,GOPC,EFCAB11,TDP1,DGLUCY,STRAP,MGST1,FAM81A,ICE2,MRPL24,LINS1,LINC01730,RSL24D1,TEX9,FER,ZCWPW1,MEPCE,SRP14,SRP14-DT,RPAP1,FAM227B,DTWD1,GABPB1-AS1,TMOD3,PPHLN1,PAFAH2,WDR82,DDX5,CEP95,CIDECP1,TMEM94,SNRPE,GHET1,LRRC61,H1-2,H4C8,SCRN3,RAD51AP2,WASF1,CDC40,SLC16A10,ENKUR,RIOK1,SLC38A2,OAS3,EPB41L2,EIF3D,PDCD6IP,ABHD2,FANCI,POLG,PEX11A,WDR93,KIF14,SCAMP1,HMG20A,TUFT1,S100A10,OSGEPL1-AS1,HSD17B12,TTC32,ANKRA2,UTP15,SUGT1,WDR55,ZMAT2,ZNF460-AS1,RPS5,MZF1-AS1,TRIM59,TMEM161B-DT,ATP6V1G2,NFKBIL1,WDR46,LINC01089,VPS33A,KNTC1,SUMF2,NBPF1,MAT2B,ARHGAP1,ZNF408,PSMC3,ERLIN1,KAZALD1,CARD8-AS1,STK4,NDUFB3,TRABD2A,TRIM24,LUC7L2,RBM23,CNOT2,HMBS,DPAGT1,PIGL,UQCC1,BUB3,PIDD1,RPLP2,NUP42,NOP16,RNF44,STRIP1,FASTKD1,SNRNP27,PCBP1-AS1,TNPO3,TPI1P2,CAND1,MAGOHB,ZFYVE1,EPM2AIP1,ACAA1,LRP6,GPRC5A,SYMPK,PIGS,GAPDH,CDCA3,EMG1,COG3,NTPCR,COA6-AS1,COA6,FBXO38,LARS1,UBC,PEX26,MRPL42,CRADD,DNAJC27,CCDC163,MMACHC,XPOT,KAT14,ARHGAP32,CCDC91,TMEM242,CNPPD1,RETREG2,GOLPH3,SLU7,PTTG1,NADK2,MRPS22,PHF14,MMS22L,RBM8A,RNU5D-1,YARS2,SMCHD1,ZC3H15,WDR74
GOBP_RECEPTOR_RECYCLING	BIP	-0.00445709	0.00422612	0.291584	52	0.256374	brain	TWAS	c5	0.291584	0.758904616	NSF,NSG1,CAMLG,SNCA,KIF16B,ANXA2,INPP5F,EHD3,RAB29,PLEKHJ1,LDLR,ARFGEF2,PHETA2,RAMP3,ALS2,PCSK9,BVES,ECE1,VAMP3,OPTN,TBC1D16
GSE2826_WT_VS_XID_BCELL_UP	BIP	-0.000950855	0.000902293	0.291965	165	0.0370412	brain	TWAS	c7	0.291965	0.758904616	MVK,ATP5F1D,FABP1,CD83,ST3GAL6,LMO7,LDHC,SMIM11,AP1B1,GUCY2C,MIIP,DHRS3,CD38,TEC,DGKA,PRIM1,CDIPT,SPA17,SRPRA,TWSG1,ZNF740,PLSCR1,SMYD5,SIPA1,NKAIN1,FABP3,HDAC1,MAST3,SHISA5,WDR6,ROCK1,GTF2A2,ADPRH,PTPRA,FASTKD5,EDN3,ANGEL2,SMYD2,NVL,EPHX1,ACKR2,SLC25A19,RECQL5,CD200,PCP4,POLR3A,SIPA1L2,COA6,EPB41,ETFA,CUL3,RCBTB1,RABGGTB,CASP7,GIMAP4,GIMAP1,RAD52,ACE,UBLCP1,SLC9A8,CD9,TPI1,TRIM59,ATG4B,RECQL,WASHC3,KDELR1,BCAT2,DFFB,CDC20,MUTYH,PPA1,NEK7,HADHB,KCNK3,SLC4A1AP,LIN7C,HSPA2,TNFAIP8,SLX9,SLC19A1,VWA7,LSM2,NOTCH4,BCL2L13,BID,FAAH,CMPK1,XRCC1,MCOLN2,SNRPD2,PIGS,KLF7,SLC25A3,ARHGAP29,CDK1,TRIM27,CASP1,EDEM1,CMTM6,HELLS,MYO1D,RAP1GAP,CD2AP,KLHDC4,GCSH,GHITM
GSE28408_LY6G_POS_VS_NEG_DC_DN	BIP	-0.000935674	0.00088765	0.291836	190	0.0248657	brain	TWAS	c7	0.291836	0.758904616	PTBP1,LILRA2,HLA-DRA,HLA-DRB6,TAPBP,ETFDH,NUP54,PRKCB,CD38,UCHL1,YWHAH,GYG1,TACC3,IL15,SPRY1,ENTPD1,ARHGAP19,ACSL5,TCP1,MCM3,DCXR,PDXK,GGCT,LSM5,ALG6,LDLR,GCDH,TAX1BP3,NUP88,WDR12,SLC27A2,RFXANK,PIH1D1,SLC9A3R1,SNRPE,NPC2,GRN,CD244,PSMG1,SHCBP1,PRIM1,SCPEP1,CHAF1A,AAMDC,KIF14,CD36,JPT2,RPS2,CTDSPL,RPSA,GIMAP4,SP140,CD9,POLR3K,SEH1L,CD59,MRPL48,DTYMK,PRMT7,SHQ1,RAN,HAUS4,EMC9,CCR5,BUB3,ZBTB32,PSMD13,IFITM1,IFITM3,HEXB,RPP30,TRIM5,CCR6,SLC24A3,BIRC5,MT1E,MT1H,PIP4K2A,TUBA1A,KCNN4,ARID5B,UBAP2L,SPDL1,CDC7,LXN,MFSD1,PSMA4,CTSH,UQCRH,FYN,IL18R1,DDX39A,RFC5,PSRC1,PRKCQ,ECI2,PPT1,CTPS1,TOM1L1,GPR137B,SRSF9,MZT2B,MPDU1
GSE40274_CTRL_VS_FOXP3_AND_XBP1_TRANSDUCED_ACTIVATED_CD4_TCELL_UP	BIP	-0.0027269	0.00258828	0.292087	112	0.0727165	brain	TWAS	c7	0.292087	0.758904616	MYO19,ACACA,AXL,RTEL1,TCAF1,LAP3,SCLT1,TNFRSF4,PUSL1,SLC35B1,EME1,NME1,POLD1,PFKP,FASN,WDR4,CDCA5,DBI,ANKLE1,LSM4,MYBBP1A,C1QBP,PPP5C,CENPM,DNPH1,NOP10,STMN1,NUDC,H4C4,ZC2HC1C,ZHX3,DOT1L,THOP1,PRIM1,EXO1,OAS3,RASD2,TXN2,PDXP,NUP205,ELAC2,NUBP2,PGP,CCNF,RANBP1,TNFRSF19,WNK1,SUCLA2,PCDHB16,SNHG1,TMEM14C,UTP4,NOB1,NRF1,ANO7,KRT5,RAD50,CDC20,MRI1,KLF12,POLR2L,AHSA1,ABHD13,RAB17,LTA,PDSS1,PMEPA1,CACNA1E,HSPD1,XYLB,RAD54L,PDZK1IP1,SLC5A6,OMG,RAB11FIP4,MRPL55,NCAPG2,RRP12,CHPF,ASIC2,CCND2,NOP56
GSE42021_TREG_PLN_VS_CD24HI_TREG_THYMUS_DN	BIP	-0.000706294	0.000669902	0.291735	189		brain	TWAS	c7	0.291735	0.758904616	ECHS1,WASHC2A,TPGS1,CSNK1G2,MKNK2,PRPF31,RPL28,PRPF6,GTF2H4,DDX39B,NELFE,HLA-DMA,RING1,RGL2,LEMD2,ORC5,WIPI2,DAGLB,ATP5PO,AP1B1,HSD17B11,MXD4,LEPROT,YPEL3,MAPK3,PTOV1,PNKP,JOSD2,SLC50A1,RIT1,SLC38A10,XAB2,KANK3,OGDH,MAN2B1,SLC27A1,COLGALT1,MAST3,NME6,NICN1,ZFAND2A,GNA12,SUPT4H1,RERE,SAMM50,RPL3,MRTFA,CDCA7L,COL13A1,PAQR7,SCAMP2,COMMD4,TRIM47,ACOX1,TEN1,UBALD2,PPP1R21,PPFIA4,HFE,GTF3C1,RBCK1,GOLGA3,GRN,TLE5,ARHGAP9,SEC14L1,TUBB2A,STMP1,GLB1,RSU1,ASNSD1,PTCD2,NSMCE4A,SPSB2,TEP1,TMEM223,ZFYVE19,RPS5,NME4,ATM,VPS37B,ATP6V0A2,CASP9,SDHB,STX2,MAT2B,TFIP11,DIP2B,SLC4A8,RASA3,NBR1,CERK,TBC1D22A,ECH1,CLN6,RAD50,PCBD2,PKIG,DBNDD2,RGS2,MZT2B,PTPN18,SIRT3,HRAS,TSPAN32,ST6GAL1,TYMP,RIMOC1,ATP6V0D1,FLCN,PAFAH1B3,XRCC1,REEP5,DAP,GUK1,RAB4A,SLC35A1,AKT1,CDT1,EPRS1,FRAT1,ALDH3A2,IDH2,FES,PLEKHO1,CDC42SE1,PIGX,NCBP2AS2,PIAS2
HANSON_HRAS_SIGNALING_VIA_NFKB	BIP	0.00618685	0.00587204	0.292061	24	0.059487	brain	TWAS	c2	0.292061	0.758904616	SH3RF1,STK10,C11orf96,PVR,ALDH1A3,PIP5K1A,CGREF1,COL18A1,PKP1,TMOD2,TSLP,SERPINB2
KIM_LIVER_CANCER_POOR_SURVIVAL_DN	BIP	0.00388834	0.0036905	0.292063	47	0.788419	brain	TWAS	c2	0.292063	0.758904616	ADH1B,ACSL5,MST1,GPHN,F5,CYP4F12,CDO1,CHI3L1,CYB5A,ITPR2,BPHL,HNF4A,COBLL1,CYP27A1,SERPINC1,CYP2J2,F10,CRYL1,KHK,SLC2A2,RNASE4,PLG,SERPINF2,C1orf115,PAH
LET_7F_2_3P	BIP	-0.00091331	0.000866265	0.291742	265	0.068787	brain	TWAS	c3	0.291742	0.758904616	RNF182,VKORC1L1,GTF2I,N4BP2,SLC7A11,ART3,SMARCA5,TRIM61,SPOCK3,VNN1,EYA4,PRDM16,MAPK8,MPZ,OLFML2B,RGS4,DCUN1D4,NRP1,ARAP2,LGR5,CCDC186,EFNA1,SMOC1,PLSCR1,CYP26B1,BMP7,TVP23B,EPN2,ASAP2,RBL2,WAC,POLI,INSM1,GCC2,RANBP2,FSTL5,PAFAH1B2,STRN4,MTOR,TM2D1,LRCH4,EPHB4,NKTR,CSNK1G3,ACSL3,AP1S3,RAPGEF5,FAM221A,PDE10A,EPG5,SGCD,PRR12,ADARB2,WDR82,IPMK,CFL2,BAZ1A,TOR1AIP2,FOXN2,ELK4,MAP3K5,SEC11C,ERAP1,KMT2C,KIAA0319,ZNF649,ZNF619,SETD9,TCF3,COL19A1,MAPKAPK5,PPFIA2,TMTC2,SEMA3C,PCLO,INPP5B,CTTNBP2NL,MAGI3,ITM2B,TRIM13,SGCG,SMARCA4,ZIK1,ARAP1,ANKS1A,SEPTIN9,SASH1,LATS1,ULBP1,PLEKHG1,IRF5,TMEM209,DEPDC7,FJX1,LANCL2,EGLN1,PTGER3,DNAJB4,ADAMTS5,SSBP2,SERINC3,ARFGEF2,PPP4R2,CNTN3,SLC8A1,TMCC1,PIK3R4,SYN2,TRAPPC4,FUT9,GPR63,CAV2,TVP23C,ENC1,IQGAP2,RASA1,INO80D,BTBD3,CEP70,AKAP13,SLC17A6,CALN1,STARD13,SLC2A13,PSME4,AAK1,BMPR2,BMPER,KCNG3,DYNC2LI1,LRP6,TIMP3,ATXN3,C1orf52,LRP1B,DCP2,CPD,SECISBP2L,CBFA2T2,MDM1,E2F6,TMEM132B,SLC30A5,PDCD10,GOLIM4,TGFBR3,ZNF292,SMIM8,SAMD4A,FBXO34,MEOX2,NUP133,GABRB2,GABRA1,SLAIN2,VCL,PPP1R16B,DKK3,UBE3C,MON2,LEMD3,PLPP3,SFMBT2,BEND7,RAB3GAP2,CCDC91,IQGAP1,SATB1,MTMR12,LYSMD3,NADK2,USP48,PAH,GOLPH3L,PAK2,MMS22L,ERCC3,U2SURP,PCSK2,EBF3,GRIK4,FERMT2
LOPEZ_TRANSLATION_VIA_FN1_SIGNALING	BIP	-0.00738897	0.00701221	0.292007	23	0.213584	brain	TWAS	c2	0.292007	0.758904616	PTBP1,DYRK1A,SRPRA,RALBP1,SNRPD1,PPP5C,STX16,THBS1,HOMER3,PTMA,DAPK3,EIF3D,GTF2F1,RANBP10,SSTR2,TNPO3,SOCS2,PDE3A
MIR4699_3P	BIP	-0.000889715	0.000844366	0.292017	289	0.0606312	brain	TWAS	c3	0.292017	0.758904616	CACNB2,ZNF407,ZNF516,ZNF236,TYW5,BRD2,PNRC1,VKORC1L1,RABGEF1,POLR2B,PLAC8,KLHL24,PDLIM5,NFKB1,PLXNA2,ASB5,PAQR3,BMP3,CNOT6L,SEL1L3,RBBP6,PTPN13,HSD17B13,SLC35E2A,UBE2K,APBB2,TMEM33,LYPD6,OCIAD1,LNPK,ALDH1L2,BORCS7,ANKRD22,IFIT5,LARP7,ITGB3BP,DNAJC6,SEZ6L2,LGR5,DKK1,TUBGCP3,PLD3,ZIC1,SF3B2,SLC45A1,CLSTN1,KIF1B,ARL6IP1,PIK3CG,NRCAM,ZNF148,FILIP1L,MPV17L,CAPN12,LRRC58,KCNAB1,LMOD2,FASTKD5,DNAAF9,A1CF,NKTR,ZNF197,SACM1L,SLC27A2,DMXL2,ARPP19,CSNK1G3,ZNF608,ARHGAP11A,KATNBL1,ZNF33B,NEGR1,SNUPN,ADARB2,ALG10B,LRRK2,PROSER1,KBTBD3,NPAT,EXPH5,FGFR2,TACC2,PLEKHA1,BBOF1,CDK19,CILK1,GCLC,MPP7,DNAJA3,ATP23,AKAP1,MRPS23,MIA2,SLC38A2,TSGA10,PXDC1,LSM14A,UBA2,ITGA8,ADD3,ADRA2A,KCNA2,PAWR,PTPN22,TRIM33,MEF2A,B3GALT1,WIPF3,PDE1C,ALG11,BCAR3,FMNL2,PRPF40A,TMEM170B,EDEM3,PHF23,FBXO3,CASD1,HECTD2,ARL1,ARL4A,PLPPR4,RTCA,RAPGEF4,ADAMTS5,SKIL,SLC8A1,ERBB4,KCNJ4,FUT9,TFEC,NCOR1,ZWILCH,SPTLC2,STRN,PRKD3,RAB27A,CCPG1,RASA1,SESTD1,INO80D,PIKFYVE,ABHD13,CRLS1,N4BP2L1,STARD13,HBS1L,GLI2,HOOK1,GFPT1,NIPA1,DEUP1,IGFBP3,CLVS2,TRDN,RSBN1L,TMEM60,LRP6,FAM234B,EMP1,LRP8,TTC22,CMPK1,TENT4A,C1orf52,ZNF257,ZNF492,NUFIP2,KCTD4,NF1,PDE1A,DNAJC10,VAV3,RAD17,OCLN,STXBP5,SASH1,MFAP3,GABRB2,CGGBP1,ADRB2,IREB2,CDH6,GOLPH3,FAM3C,DCAF17,DHX35,RALGPS2,ARL8B,KCNJ1,ARHGAP32,PTPRM,RAB12,TMEM41B,TXNL1,ZNF532,GREB1,FAR2,DENND5B,FGD4,RILPL2,DNAH10,RETREG2,BDP1,FCHO2,RHOT1,GOLT1B,PARP8,TMEM220,CDYL2,ATMIN,MAP3K2,CHST2,ARHGAP18,WAPL,ADAMTSL3,SVIP
MIR6773_5P	BIP	-0.00573955	0.00544644	0.291967	24	0.0457496	brain	TWAS	c3	0.291967	0.758904616	SEMA4F,ITGB4,NMT1,ELOVL5,SNX21,CAPNS1,GUCD1,BOK,SUMF2,GAREM1,CYP1B1,RNF26,ZNF93,UBE2J1,GNG12,TSLP,SIRPA
MIR8074	BIP	-0.0106692	0.0101158	0.291561	10	0.0524366	brain	TWAS	c3	0.291561	0.758904616	RUNX2,DCUN1D4,THBS3,SEPTIN7,EVI5,CORO2B,KDM7A,NRP2,ADO,NRBF2,ROCK2
PID_TXA2PATHWAY	BIP	-0.00482992	0.00457811	0.291424	40	0.23023	brain	TWAS	c2	0.291424	0.758904616	EGFR,EGF,PRKCB,GNAI2,TGM2,GNA13,PRKCA,ROCK1,GNA11,GNA15,PRKCD,SLC9A3R1,RAC1,YES1,PTGDR,GNB5,MAPK11,GNA12,PIK3CG,FYN,AKT1,GRK3,PRKCQ
ZHAN_MULTIPLE_MYELOMA_LB_UP	BIP	-0.00367689	0.00348769	0.291769	68	0.565078	brain	TWAS	c2	0.291769	0.758904616	RELL1,USP53,LINC01088,LYPD6B,PARP15,C1orf226,CYBRD1,ADTRP,PLXNA1,FLNB,SMAP2,SAMD3,P2RX5,NAMPT,KCNJ11,ARNT2,ASXL2,CGREF1,BIK,SCUBE1,PCGF5,HRK,RASGRP1,ITGB1,CACNB3,ARID5B,ADAM22,MAST4,BOC,PLS1
ZNF490_TARGET_GENES	BIP	-0.000676033	0.000641657	0.292078	288		brain	TWAS	c3	0.292078	0.758904616	PAOX,IST1,PPP1R12C,DNAJC18,CANX,EGFR,BUD23,HOPX,CTBP1,MAEA,TBC1D1,WDR1,RCAN1,HLCS,SEPTIN11,FRAS1,SEL1L3,RBBP6,TMEM150C,AFF1,GET1,ARHGEF16,LNPK,ENTPD6,QRFPR,EXOC4,RNF217,ESYT1,SORBS1,TM9SF3,THUMPD1,CRYM,PTOV1,NAPSB,MYBPC2,MEIS1,TMEM14A,PDPN,TM7SF2,PACS1,ALDH3B1,GAP43,FAM106A,EPN2,ZNF177,CDKL1,ARL6,NIT2,FEZ2,GORASP2,SLC25A12,METAP1D,VAMP3,RERE-AS1,RERE,C1QBP,KIAA0753,BAZ2B,STRN4,EPHB4,CHRNA7,PGBD4,SYT14,HIBCH,RPS25,TRAPPC4,TRIM29,SNCAIP,GRN,MEIOC,EFTUD2,TRIT1,SCMH1,AP3D1,NPM1P37,EPB41L2,TMEM140,STMP1,L3MBTL1,SECTM1,B3GNTL1,ZNF793,RHPN2,CHST8,KCTD15,UBA2,MPHOSPH6,AP2B1,SNX27,MICAL3,CLTCL1,TXNRD2,SMARCD2,SCRN1,GARS1-DT,SP110,MBTPS1,IFFO1,DIAPH1,ZNF8,LTN1,BAK1,DLG4,UPP2,FARP2,CFAP251,NDUFA12,ZNF887P,RTF2,SEC31B,PDZD7,UBE3D,CFAP57,EBNA1BP2,BEST4,MUTYH,LRRC20,TINAG,MYO1C,MIR22HG,WDR81,SLC7A7,DHRS1,IFT46,RPL5P30,PHLDB1,ALG1,APAF1,GOLGA2P5,PTH1R,CLUL1,CIPC,CREB5,NET1,ASB13,LINC02642,POLDIP3,TMC6,ACLY,ODAD4,SPRY4-AS1,RPL10A,NUAK1,POLR3B,MOV10L1,OSBP2,TUG1,SELENOP,NT5CP1,LINC02395,C2orf80,MYO18A,ERC1,WNT5B,SUZ12P1,EIF5A2,B3GALNT2,GNG4,GALNT10,FAXDC2,DYNC2I1,CBX1,SNX11,DTD1,RUVBL1,SOX2-OT,PDZD2,FANCM,NR2F1-AS1,MPC2,GFRA1,OR9A1P,GHITM
GOMF_PEPTIDE_TRANSMEMBRANE_TRANSPORTER_ACTIVITY	BIP	-0.0065936	0.0062606	0.292254	17	0.54968	brain	TWAS	c5	0.292254	0.759221643	TAP2,TAP1,TAPBP,ABCC5,SLC15A2,SLC15A4,SLC15A3,SLC13A3,ABCC1,DISP1,ABCC4
GOBP_ESTABLISHMENT_OF_PIGMENT_GRANULE_LOCALIZATION	BIP	-0.0049761	0.00472692	0.292472	34	0.895777	brain	TWAS	c5	0.292472	0.75967104	BBS7,DCTN1,MREG,BLOC1S3,BBS4,BLOC1S5,MYO7A,CDH3,MKKS,RAB27A,RAB17,BBS5,BBS2,MYO5A
GSE21546_ELK1_KO_VS_SAP1A_KO_AND_ELK1_KO_ANTI_CD3_STIM_DP_THYMOCYTES_UP	BIP	-0.00242304	0.00230223	0.292581	132	0.214423	brain	TWAS	c7	0.292581	0.759837224	LENG1,TRRAP,ZSCAN21,UVSSA,TLR1,EVC2,GLRA3,MTMR3,SIRT4,POP5,ANAPC4,TMEM63A,TMEM165,MMAA,CBR4,CFAP97,UBA6,METTL7B,ERBB3,PBXIP1,MSTO1,GPR85,C1orf50,SZT2,SLC39A9,QRICH1,CCDC71,C1QTNF1,RERE,NUP88,SCYL3,SNX33,TRIM45,CHD6,HEXIM1,ZSWIM3,NETO2,DDHD1,ZNF585A,MYO7A,RNMT,SIPA1L1,DARS2,SLC12A2,MLST8,BIVM,CRKL,THUMPD2,HSDL1,IK,INCENP,TTC9C,NUMA1,ATG16L2,POLD3,GCM2,NRF1,LMO2,MUL1,ASXL2,B3GALT6,CBX5,TIAM1,POT1,RTP4,DRD1,CFB,FKBPL,NUP93,ALS2,ZNF414,MAPK12,FAM216A,ZYG11B,METTL3,OR52A1,AACS,ENPP4,ESS2,FBXO38,DYNC2I1,PRR15L,TUB,PBLD,MTIF3,TMEM18,C12orf4,NR2F1
GOMF_OXO_ACID_LYASE_ACTIVITY	BIP	0.00500688	0.00475893	0.292752	22	0.24938	brain	TWAS	c5	0.292752	0.759940906	TYW1,CLYBL,HMGCL,HOGA1,NPL,HMGCLL1,TYW1B
GSE17301_ACD3_ACD28_VS_ACD3_ACD28_AND_IFNA5_STIM_CD8_TCELL_UP	BIP	-0.000939216	0.000892673	0.292736	182	0.0562225	brain	TWAS	c7	0.292736	0.759940906	BEGAIN,CDK6,HADH,HMGB2,GUCY1A1,GUCY1B1,STK32B,NDST3,AP1B1,LIMK2,TRIP13,TERT,INSR,ITGA7,HSD17B6,RAC3,AEBP1,DRC3,MXD3,CLIC4,CDC25A,GALR1,SPPL2B,GNA15,DOHH,HSPBP1,C20orf27,SREBF2,CENPM,CBFA2T3,FANCA,ACSBG1,CHRNA3,CEP85,HMGN2,NEIL1,PTGDR2,H4C3,AHI1,DBF4B,CHML,EXO1,SFTPA2,CCNF,PKMYT1,OSBPL1A,DCLRE1B,MICAL3,RTL10,FASTK,AKAP3,CD4,CDCA3,KPTN,NUSAP1,MRPL28,RHOT2,CIAO3,PRRC2A,QSER1,CDKN2C,CCHCR1,PLEKHA5,LRRC20,PCBP3,SORD,FXYD2,ZNF208,WDR62,TYMS,TSPAN4,SLC29A1,LMAN1,LRCH1,RNF141,SERHL2,DEPDC1,SLC1A4,LMF2,CACNB3,XYLB,GBF1,LRP1B,ATAD5,DNMT3B,GTF2H2B,MAP3K20,CDK1,CDC42BPB,VIPR2,KIF2C,MAST2,RAD54L,PLPP3,PLXND1,DDX11,ATP2A1,MAGOH2P
MIR6770_5P	BIP	0.00251123	0.00238688	0.292756	153	0.0330456	brain	TWAS	c3	0.292756	0.759940906	ST8SIA6,PSMF1,RMND5B,MAPK9,TAP2,ZNF37A,GSTCD,SPPL3,CLIP1,RUNX2,LRRC66,CHAD,MIER1,THSD7A,SPTLC3,KIF16B,KPNA6,LNP1,IQUB,SPATA33,ACSL3,IRF6,SYT14,IGDCC4,FAM220A,ERAP1,RPP14,MPP7,DNAJA3,STMP1,ZNF585B,SIPA1L1,ARHGAP44,SOBP,PNKD,FBN2,CDC42SE1,CELF3,RBM43,EPAS1,IFT57,COMT,HNMT,TRIM58,VPS41,KDM5A,COL5A3,ITM2C,ZFP28,ZNF417,SEPTIN9,CAMTA1,TFAP2C,CARD8,PLPPR4,CEP290,NKD1,RPGRIP1L,ELMO1,SCN2B,SUDS3,COLEC12,DAAM2,MOCS1,ADARB1,PRIMA1,HEYL,HPCAL4,SCMH1,SYN3,STARD13,ISCU,ANTXR1,AAK1,CACNA1E,TMEM121B,LRRFIP2,ZDHHC3,LYPD3,KLF7,KIF3B,DNAJC10,INSM2,COG6,DYNC1I1,SRGAP2B,PDE1C,KCNA6,SYPL2,CMTM4,XPO6,PIAS2,VPS26B,ILDR2,PKP2,PPP1CB,CDYL2,GK5,COX11
GSE20366_TREG_VS_NAIVE_CD4_TCELL_DEC205_CONVERSION_DN	BIP	-0.000957877	0.000910945	0.29302	151	0.569111	brain	TWAS	c7	0.29302	0.760441612	IFITM2,IFITM10,RFLNB,KLB,AASDH,CYP2U1,CAMK2N2,CHRD,UBE2D3,NAAA,SH3BP5L,LYPD6B,DNAJC6,LEPROT,RYK,SEMA4A,SLC39A9,SEMA4F,RAD51C,ARHGAP31,VIPR1,ATP8B4,HAPLN4,ADAMTS20,PIGV,SGCD,FAM83E,GYS1,INPP1,MFSD6,CTNNA3,SYT17,DSP,RAP1GAP2,P2RX5,GRB14,SLFN12L,SCML4,AP4B1,PMS1,ASB8,GALM,CRYBG3,CDKN2C,CNTNAP1,MYH10,KHDC1L,DAPL1,RANBP10,C1GALT1,TTLL12,PRSS50,USP43,ENC1,ELOVL7,SESTD1,ARL10,HPCAL4,SMCO4,PDE3B,NCOA6,RAD9B,TRIP11,SFXN3,CDH2,DYRK2,ARHGAP29,LFNG,TRIM36,HDC,ABLIM3,CASP1,LAMP5,PRR5L,TMEM9B,NFATC1,SPICE1,SIDT1,PHACTR2,SLC9A2,ADGRV1,FAM181B,RNF144A,SLC22A15,TCP11,SRPK1,ANKRD35,CEP83,DYSF,FANCF
NEWMAN_ERCC6_TARGETS_DN	BIP	-0.00624216	0.00593656	0.293039	26	0.304985	brain	TWAS	c2	0.293039	0.760441612	PSG5,PSG9,ZMAT3,FGF5,SEPTIN11,SYNPO2,RGS4,RAB3B,AEBP1,NEAT1,SERPINE1,SGCD,CCDC80,CEMIP,CNTN3,LBH,PAMR1,TAFA5,KCNK2,COL11A1
GOBP_REGULATION_OF_DNA_DAMAGE_RESPONSE_SIGNAL_TRANSDUCTION_BY_P53_CLASS_MEDIATOR	BIP	-0.00768117	0.00730675	0.293147	19	0.222575	brain	TWAS	c5	0.293147	0.760604929	MSX1,DYRK1A,PLA2R1,DDX5,EEF1E1,ZMPSTE24,YJU2,SNAI1,ATM,ZNHIT1,PTTG1IP,PMAIP1,KDM1A,COPS3,KMT5A,SMYD2
CGTSACG_PAX3_B	BIP	-0.00269475	0.00256458	0.293371	104	0.06881	brain	TWAS	c3	0.293371	0.760767617	CANX,PNRC1,EN2,HPS5,GTF2H1,EIF4E,SMARCA5,GYG1,TSC22D2,TMEM165,LTBP1,JOSD2,TAF11,ANKS1A,CMTR1,PEX11G,MFSD5,XBP1,RAD9A,SLC25A33,PDXDC1,TEX14,RAD51C,ZZEF1,CYB5D2,MINK1,USP8,KCNE4,GJD2,PBRM1,RFT1,SOAT1,NUBPL,ELOVL5,HMGN1,NMRAL1,GLYR1,SLC38A2,PIAS4,AP2B1,EHD4,PDPR,CUL5,PEPD,MTHFD1L,VPS37B,NDUFB2,RBBP8,PTMA,GIGYF2,EMSY,SULT4A1,YJU2B,ADAM10,GGA1,CBX6,AKIRIN1,CHGB,YME1L1,MASTL,PDZD7,SLC25A3,C1orf43,PLK2,MIR22HG,WDR81,LYPD1,EDEM1,VPS26A,PAK2,PPP2R1A
GOBP_MATERNAL_PROCESS_INVOLVED_IN_FEMALE_PREGNANCY	BIP	-0.00489098	0.0046548	0.293379	43	0.578273	brain	TWAS	c5	0.293379	0.760767617	BSG,SPP1,PARP1,ITGA3,CBS,KPNA6,ESR1,PRDX3,GHRL,APOL2,PLA2G6,VDR,PARP2,MEN1,WNT4,PGR,NODAL,RGS2,DSG1,BMPR2,TPPP3,GJB2,LGALS9,AKT1,IHH,PTN
GSE17186_BLOOD_VS_CORD_BLOOD_NAIVE_BCELL_UP	BIP	-0.00095001	0.000904052	0.293334	170	0.044722	brain	TWAS	c7	0.293334	0.760767617	TMED3,SYNRG,ZNF516,PLPP2,COP1,MGAT4B,GALNT7,DNAJB14,PDLIM5,NDUFC1,SH3TC1,ATP8A1,TMBIM4,SEPSECS,PUS10,CYP4V2,LPCAT1,CASP3,NT5C2,LIPA,MAPK13,MTCH1,SMIM30,XBP1,DTNBP1,CCDC181,IAH1,EEPD1,GALE,ALMS1,MOB1A,HAUS8,PGLS,ISYNA1,CXCL16,SLC33A1,MIPEP,CUL7,PNPO,NUCB1,AVPI1,PLEKHO2,FLNB,G6PC3,SLC25A39,PTBP2,TRIT1,DBNDD2,CD40,ELMO2,TUBB2B,SLC22A23,USP22,SOWAHC,GFER,RCN2,RHOQ,CASP7,STRADA,CRYBG3,NUDT15,ITGAV,TMEM170B,PGAP6,PLAAT3,COX8A,LANCL2,DNAJC16,ATP6V0B,FCRLA,UMAD1,SLC8A1,MET,CENPV,TRPV2,HDAC9,TNFAIP8,IFITM2,PTTG1IP,SESTD1,STARD3NL,PDE8A,DPAGT1,FAM174A,GFPT1,BID,LIMD1,MYO18A,E2F1,CSF2RB,CYTH4,S100A1,ZNF600,SLC66A3,SLC25A24,SORT1,GOLIM4,ARHGAP32,AKT1,HELLS,SRGN,RPN1,IFT122,PSMA7,ATP6V0A2,PHACTR2,CREB3L2
MIR550A_3_5P_MIR550A_5P	BIP	-0.00100409	0.000955623	0.29339	79	0.0715596	brain	TWAS	c3	0.29339	0.760767617	UNG,DERA,NT5DC3,APPL2,ZNF689,WTAP,ADPRH,GJC1,TSHZ3,ABCF1,MEF2A,IGSF21,B3GAT3,PDPR,EXPH5,PBX1,TRAK2,RAP1GAP2,MAP1LC3B,BCL2L2,PSME1,KCNMB4,CCDC68,MED29,SCAP,UNC5A,ABCG4,ALDH8A1,NUP93,CACNB3,USP3,DPYSL5,SRGAP2C,MAP3K20,ESYT2,SHISA2,CENPO,RAB43,ULK2,STK35,ADCYAP1,DAZAP2
MIR7110_3P	BIP	-0.000498391	0.000474489	0.293546	332		brain	TWAS	c3	0.293546	0.761055206	JAKMIP3,ZNF23,GPR179,ZNF880,CACNG8,LENG8,PPP6R1,STARD7,EGFR,VOPP1,PDS5A,SLC30A9,PCGF3,SEL1L3,TMEM52,PRDM16,CDC42BPA,PDGFA,TLR2,ZNF557,PROM1,CLCN3,WBP1L,PLXNA4,HEY2,GDF11,TLN2,RPS27L,ZNF609,ENTPD1,CC2D2B,ARHGAP19,PPP4R1,SLC22A1,SCN7A,GYPC,MAP3K2,THSD7A,STK17A,CBS,PRDM2,EIF1AD,RIMKLB,SAV1,RWDD1,RIN2,ZNF239,DGKE,TSPOAP1,SKA2,NBEAL1,INO80D,ADPRH,PLA1A,SLC33A1,EGFLAM,MEPCE,CUX1,GPR176,TRAK1,SNRK,ADTRP,GXYLT1,RFT1,LPP,PLXNA1,RAB8A,WIPI1,PDE7B,KIAA1328,DPF3,DLST,ENPP1,KCNJ9,MPZ,AP3D1,DIRAS1,QRSL1,EPB41L3,ARL15,ZNF608,GLCE,OAS3,EYA3,TMEM200B,NUP205,ACER3,CNOT9,EPHA10,HPCAL4,TPPP,LACC1,NTM,RAPGEF3,ZNF543,ADAMTS17,PPP1R12B,PLEKHA6,MAP1B,ACTR3C,IQSEC3,CCDC77,SMARCA4,UPK3BL1,B4GALT5,MTURN,DIAPH1,PITPNM3,DLG4,PRDM11,HSPG2,LUZP1,KIAA1549L,NELL1,SLC4A8,SOST,CFAP97D1,DISC1,HIF1AN,KAZALD1,RBM20,SIPA1L3,KCNK6,ATG10,ATP6AP1L,RIMS4,ID4,MTO1,RIMBP2,FIBIN,FEM1A,CCDC93,INHBB,PPFIA1,UNC5B,TVP23C,ZNF624,LRRC2,CPXM2,CHST15,USF2,GPATCH2L,ZDHHC22,OTUB2,ELOVL7,ST6GAL1,CPLX2,FAF2,NAV1,NOS1,CALN1,HBS1L,AGPAT1,OSBPL10,WSCD2,TGFA,NIPA1,COQ3,F7,CALU,SPON1,CEP126,AGAP1,TMEM135,RAB38,CTTNBP2NL,LRP8,ASAH2B,GRAMD1B,ERCC1,CPD,SLC7A14,PPARGC1B,OSBPL8,SEMA3A,TBX5,ZFP1,FFAR4,PRMT6,FAM102B,CLCC1,CELSR2,TGFBR3,KCNIP1,KLHL29,TMCO1,PTPRN2,METTL8,ZNF514,FREM2,TMEM196,ZNF431,TRIM66,JRKL,EMP1,LYSMD3,HS3ST5,PLA2G7,CLIP4,LRIG3,ACTN2,RNF213,SMTNL2,MPPED2,TMCC1
GSE40666_WT_VS_STAT1_KO_CD8_TCELL_UP	BIP	-0.000950854	0.000905565	0.293713	172	0.252351	brain	TWAS	c7	0.293713	0.761098304	INPP5A,IL17RA,TUBB,HLA-DOB,N4BP2,ARAP2,TBC1D1,PPM1K,KREMEN1,PRKCB,LRBA,LYPD6B,ZFYVE28,AS3MT,TRIB2,SLC35D1,CCM2,IFIT1B,PCGF5,TM7SF2,BBS9,DGKD,CLIC4,SUN1,S1PR1,CACNA2D4,TULP3,SPSB1,KCNN4,KLC3,RAB3IP,NYAP1,PCYT1A,INPP5F,WASF2,SLC9A3R1,WBP2,UBALD2,MSH6,FLNB,SMC6,VANGL2,ZNF597,TUBB2A,SIPA1L1,BICDL1,KIAA0040,POGZ,ERCC5,GIMAP4,DZIP1,FNBP1L,ARHGAP29,IFT80,SPINDOC,ZC3H12D,PPP1R14C,RELT,FAM168A,TMEM120B,GALNT6,RASA3,ATG13,SYTL2,STK4,NCOA1,ASXL2,ALS2CL,TMIE,ARHGAP33,ELOVL7,PPP1R12B,F13A1,TLE2,MAPK11,PIP4K2A,SELENOP,MX1,PCED1B,ADCY6,CACNB3,FMNL3,TRAF4,KLF7,TNIK,LYST,CEP57L1,ESYT2,RALGPS2,ACTN1,EDEM1,DENND2C,INF2,PLXND1,TMCC1,SATB1,XPO6,LAT,SLC25A27,TMCC3
MIR196A_3P	BIP	-0.00351913	0.00335172	0.293743	88	0.257939	brain	TWAS	c3	0.293743	0.761098304	CORO1C,USO1,ANKIB1,MED28,NPPA,KPNA1,CDC42BPA,MAPK8,CNOT6,SORBS2,SP1,FILIP1L,CARF,INO80D,WASL,SEC22C,HAPLN4,PBRM1,TEX2,EPAS1,FOXN2,AP1M1,ARF4,AKAIN1,TUBB2B,PPP3R1,SPTBN1,ATL2,HNRNPLL,ASRGL1,AK5,CUL5,CHST1,DUSP3,EGLN1,IQCH,JAG1,DUSP22,ZNF805,AATK,CCDC141,ASXL3,INO80C,CYFIP1,DPY19L3,REEP5,NUFIP2,ACOT11,GPR6,RBBP9,NDFIP1,GPR12,CCDC28A,NAPB,PNPLA1,UFL1,AMIGO2,GSE1
MIR6798_5P	BIP	-0.00418121	0.0039816	0.293657	45	0.298979	brain	TWAS	c3	0.293657	0.761098304	DMAC2,PRDM16,ANXA5,DLX3,SETD1A,EFNA3,VSTM2L,GFAP,WASF1,FN3K,SEMA6C,PTPRQ,GCSAML,NEDD9,NBL1,UNC79,SERPINA1,CPLX2,PPP2R2D,AP1M2,IGLON5,TMEM132E,TADA1
WP_FRAGILE_X_SYNDROME	BIP	-0.00388378	0.00369877	0.293709	66	0.0484896	brain	TWAS	c2	0.293709	0.761098304	EPS8L1,EIF4E,GABRD,CAMK2B,TTI1,PRKCA,MTOR,GPHN,PRKAR1A,TBC1D7,AP2A1,CAMK1,SLC6A1,ABAT,GRIN2A,ALDH5A1,PLCB1,MAP2K2,AP2B1,HOMER1,TELO2,TSC2,MLST8,MAP1B,CYFIP2,DLG4,DUSP3,RAF1,GRIP2,MAP2K1,RPTOR,PTEN,CLTB,TECR,CYFIP1,PTPN5,KRAS,CREB1,PICK1,NF1,GAD1,PDK1,ABCD3,GABRB2,GABRA1,CLTCL1,MKNK1,FYN,ARHGAP32,AKT1,ALDH3A2,CAMK4,RAP1GAP
GOBP_CD4_POSITIVE_ALPHA_BETA_T_CELL_PROLIFERATION	BIP	-0.00933431	0.00889417	0.293955	14	0.738041	brain	TWAS	c5	0.293955	0.761329542	TWSG1,VSIR,CD55,CARD11,ITCH,LGALS9,NDFIP1,CD81,PRKCQ
GOBP_POSITIVE_REGULATION_OF_VIRAL_GENOME_REPLICATION	BIP	0.00495017	0.00471785	0.294066	27	0.0168177	brain	TWAS	c5	0.294066	0.761329542	PPIA,IFIT1,PPIH,TMEM39A,VAPB,GBP7,PPIE,NR5A2,STAU1,LARP1,ADARB1,TOP2B,ADAR,SRPK1
GREENBAUM_E2A_TARGETS_DN	BIP	0.00959423	0.00914475	0.294108	18	0.850193	brain	TWAS	c2	0.294108	0.761329542	GAB1,GM2A,GBP2,MYO7A,GIMAP4,CYFIP2,SERINC3,DESI1,TMEM229B,EMP1,SLC66A3,ALPL
GSE37301_LYMPHOID_PRIMED_MPP_VS_GRAN_MONO_PROGENITOR_DN	BIP	-0.00095412	0.000909081	0.293928	168	0.349716	brain	TWAS	c7	0.293928	0.761329542	INPP5A,MED16,CSNK1G2,FGGY,PCMTD2,ANKRD36B,INPP4A,TRIM26,MDC1,FLOT1,RCC1L,PIGG,GAS2L1,EXOC1,HSD17B7,TRIM68,RWDD3,MAN2B1,PHC1,QRICH1,TCTA,GNAI2,EFCAB11,MRPL34,FEZ2,ROCK1,ABI2,SLC33A1,PPP2R5A,PARP4,ABCC10,SNRK,ZDHHC3,KIFAP3,WDR37,FRAT1,HPS1,SC5D,PDGFD,PXMP2,CDK19,ST3GAL5,ACOT8,GET1,MX2,CHAF1A,ATP5IF1,ATP2A3,AAMDC,GLB1,SLFN12,OSTM1,ALOX5AP,UBE2I,AMDHD2,KCTD5,PAQR4,GLYR1,KDM5A,NUP50,ARAP3,LBHD1,PLAAT3,WWP2,SEPTIN9,FAM89B,VOPP1,CASP9,FAH,TNFSF13,ARPC5,ZMIZ1,ASTE1,ZNHIT1,C2CD2,AP2A2,WWOX,HERC2,NDUFS1,FAIM,CEP68,ACYP2,TOM1,TST,SH3BP1,ZNF518A,CZIB,YIPF1,HSPB11,TMEM59,DHCR24,ZBTB38,PIGN,FBXL4,ATAD5,E2F1,SCCPDH,CDC7,TM7SF3,AKT1,PBLD,TMEM41B,LPIN2,MPHOSPH9,CCDC92,ERCC3,ZFP64,ZNF217
JINESH_BLEBBISHIELD_VS_LIVE_CONTROL_DN	BIP	-0.00091878	0.000875808	0.294148	213	0.393576	brain	TWAS	c2	0.294148	0.761329542	HNRNPA1P33,SALL2,RPS9,GABBR1,HLA-A,HLA-B,LTB,CFB,HNRNPA1P2,HLA-DRA,GTF2IP4,GTF2IRD2,WWP1P1,IRAK2,VGLL4,TMBIM4,HCLS1,TMTC4,VPS36,LIPG,S100A9,S100A8,UBAP2L,GLMP,PET100,EIF4B,IFIT2,IFIT1,FCGBP,PDPN,NNT,ATP1B1,KIFAP3,RPS29,PYGL,RAB27B,INKA1,UBA7,MST1R,PARP3,RIN2,ANXA2,PARP4,GPHN,NT5E,BICC1,SNCAIP,GBP2,GBP4,IKBKE,KCNS3,PIGM,F11R,ENTPD3,RPL14,CTNNB1,CHMP3,IL32,NMRAL1,SERPINB1,TLE5,EEF2,STAP2,CRTAP,IFI44,ALDH7A1,HNMT,PHF11,REPIN1,SP110,WDR55,ITGAV,XAF1,C17orf49,CDKN2C,ECHDC2,DENND11,FAM210B,LAMC2,CAT,CD44,RBBP8,TRNT1,SETMAR,PABPC1P4,GSDME,TAGLN,MPZL2,IFITM2,IFITM3,QPCT,SRSF7,NSA2,SRI,MGST3,CFH,C1orf53,FERMT1,KYNU,BCL2,SERPINB8,SMYD3,TFB2M,ANTXR1,PMS2P4,PLLP,NUAK1,ACOT4,MX2,MX1,BID,APH1B,CA12,LGMN,TMEM158,RPL23A,DCP2,TPK1,C1RL,RPL22L1,CSRP2,UBE2L6,RARRES1,NUS1,LRMDA,CASP1,LYPLAL1,MARK1,RPS7,SLC66A3,GNG12,WLS,BPGM,MYO1D,PTTG1,STARD5,HNRNPA1P53,IGF1R,VSIG2,LGALS8,C3orf14
MIR6844	BIP	-0.00091054	0.000867654	0.293982	267	0.0488102	brain	TWAS	c3	0.293982	0.761329542	GOLGA6L9,GOLGA6L4,PSG9,SORCS2,CD83,LIN54,BMPR1B,ATP8A1,SEPSECS,SMARCA5,HLTF,CLOCK,BORCS7,RNF217,TMEM144,RAB5B,NRP1,NPIPB13,NPIPB3,NPIPB4,NPIPB5,ANKRD12,LGALSL,SP1,SLIT2,DSE,RAB27B,RIN2,LRRC39,S1PR1,ZNF148,TMEM169,CYBRD1,ITGA6,EP300,EMC4,ACTC1,CDH23,NEGR1,MAN1A2,TRIM9,HERC1,SNX1,ALG10B,ANGPTL1,FAM20B,C6orf62,ABT1,ZKSCAN8,SLC35B3,ALG10,KDELR2,RASSF8,SSPN,MRPS35,DNAL1,SNX21,MPP7,MYLK3,PLCB1,MTX3,ZNF607,ALG8,NMT2,ITGA8,HS3ST3B1,ATG14,CAPS2,GLIPR1,PDPK1,ZNF200,FLG2,ATP8B2,PTPRQ,EML6,MAGI3,PTPN22,MAP1B,ZNF257,TRAF3,ZNF121,LDLR,CRYBG3,USP49,STRIP2,PBX1,DISC1,DDAH1,HS2ST1,GNPTAB,FYTTD1,COL8A2,FPGT,EHF,EBNA1BP2,CPNE4,ARFGEF2,ZNF331,DDX43,SLC8A1,LRRC74B,SYN2,DDX18,KIF13A,FUT9,TES,TDRD3,ZNF208,TNFAIP8,TMEM63B,INO80D,ZBTB41,MST1L,PDE8A,ACLY,HBS1L,PGAP1,TRDN,PIGH,MAPK6,YBX3,CA10,ACVR2B,BRCA2,CTBP2,MMP21,SYNJ2BP,XPO4,COPS3,TMEM135,CREG2,RHOBTB1,ERC1,COG3,FBXO38,PPARGC1B,PNP,VAV3,CELSR2,DMTF1,ENPP4,RANBP17,GDNF,OPRM1,CLDN20,IREB2,JAM2,IQCJ,MICAL2,AGPS,PDE11A,FREM2,ARL8B,KCNJ1,RIC3,TMEM41B,CCDC28A-AS1,TXLNB,ACAD9,PIWIL4,MTMR2,ONECUT2,CD200R1,DENND2D,POLR3G,NOX4,CHORDC1,LSM14A,EMB,HLA-DOA,PRPF4B,ARMH4,TSHZ2,IMP4
SMIRNOV_RESPONSE_TO_IR_6HR_DN	BIP	-0.00394633	0.00376093	0.294042	65	0.101029	brain	TWAS	c2	0.294042	0.761329542	GEMIN4,CENPE,ACKR3,ATP8A1,VGLL4,CCNG2,ENTPD1,SIPA1,CDCA3,CLEC2D,HK2,TMEM45A,STAG3,ARHGAP11A,CD300A,CD55,CR2,KDM3A,MNT,P2RX5,ATP2A3,KIF14,LDLR,ACAP1,EGLN1,CDC20,RGS1,RGS2,IER2,H1-0,SUN2,INSIG2,ZBTB32,SLC19A1,RNASET2,CCR6,BNIP3,LTA,DEPDC1,SMCO4,TRAF3IP3,TRAF5,NEK2,EVI2A,RNASE6,KCTD12,PDK1,LCP2,ITGA4,DUSP2,PSRC1,POLR3G,IL16
GSE14000_TRANSLATED_RNA_VS_MRNA_4H_LPS_DC_UP	BIP	-0.000953254	0.000908891	0.294265	159	0.395765	brain	TWAS	c7	0.294265	0.761515589	DDX52,MRPL45,MFN1,TTC14,RUFY1,ZSCAN9,TRIM27,PMS2P2,POLR2B,EIF2B5,ETFDH,UEVLD,PRMT3,LLPH,ANAPC4,CDK11A,LRRC47,SMARCE1,MRFAP1,RNLS,TUT4,RIOK2,ARHGEF18,PSMB1,WDR4,SART1,QTRT2,UIMC1,SMARCA4,ZNF627,EXOSC10,SCYL3,GRK5,BAG3,ZSCAN29,GTPBP4,CNDP2,ARHGEF7,SMC6,HEXIM1,MPHOSPH8,MICU2,LONP2,RIOK1,DNAJC8,UBA2,MPHOSPH6,UTP11,ZNF680,EXOSC8,RABGGTB,YJU2B,MAP3K7,GCLM,NDUFAF1,N6AMT1,PPWD1,MON1B,LANCL2,ABHD17C,C1orf131,PDHX,RRP15,SHQ1,CNOT2,METTL13,CCDC93,GFM2,CPSF2,MOAP1,RASA1,FASTKD2,ZBED5,TASOR2,DBR1,OXSM,FASTKD1,GTF3C3,RBM28,NUMB,KANSL2,GLCCI1,TRAF5,RSBN1L,VRK1,OAT,SLC4A1AP,SPDL1,MED19,TMCO1,TADA1,PIK3C3,AGPS,INSYN2A,IFT43,KDM2B,ATP6V0A2,PEX3,USP48,NFATC2IP,SCO1,ACAP2,RBM8A,YARS2,ERCC3,TOPBP1
GSE40068_CXCR5POS_BCL6POS_TFH_VS_CXCR5NEG_BCL6NEG_CD4_TCELL_UP	BIP	-0.000957755	0.000913275	0.294314	157	0.196189	brain	TWAS	c7	0.294314	0.761525631	NFRKB,RPS19,PRPF6,PNRC1,RPL9,SNHG8,CNOT1,ART4,CLCN6,TTC3,BRWD1,LYPD6B,CLPP,INSR,TRIB2,DIPK1A,CNN3,SERAC1,WTAP,PDE4B,DNAI4,PPARGC1B,RPS14,GM2A,ATP1B1,SELL,LRRC39,S1PR1,FILIP1L,CD302,WASL,PACC1,PATJ,MCMBP,IBTK,WDR37,CFL2,SULT1A1,PFKFB2,SLC49A4,LRIG1,SLFN13,ADD3,SCML4,SRRM2,ZNF263,CDADC1,RAD52,ICAM2,KIAA0930,WDR20,DZIP1,HSDL1,IFT80,PJA2,VPS37B,GALNT6,DENND11,ZBTB4,NEXN,LRRIQ4,SKIL,SPATA5L1,MINDY2,RGMB,PTPN18,CEBPZ,ELOVL7,NRIP3,AMPD3,SULF2,PADI2,IL27RA,PPM1B,AAK1,PIK3IP1,PATZ1,RTCB,XPO4,SLF2,ATN1,KLF7,MICALL1,CNST,GATAD2B,SHE,DYRK2,ENPP4,GPR146,LFNG,ZNF652,SENP6,RALGPS2,DENND2C,MPPE1,NR3C1,CREBL2,LDHB,ST8SIA1,SUCO
GSE18791_UNSTIM_VS_NEWCATSLE_VIRUS_DC_6H_DN	BIP	-0.00215804	0.00205825	0.294416	160	0.186783	brain	TWAS	c7	0.294416	0.76161296	WARS1,TXNL4B,ARHGAP27,HELZ2,MFN1,MICB,AGER,TAP1,ZNF107,RNF212,LAP3,HERC6,CXCL11,PI4K2B,PARP9,PARP14,ATP10A,UBE2Z,H1-9P,ETV7,CMTR1,PNPT1,CBR1,IFIT2,IFIT1,IFIT5,CCNA2,DDX60,DDX60L,PLSCR1,RAD9A,UNC93B1,NT5C3A,SFT2D2,C10orf82,MVB12A,IL12RB1,INKA1,UBA7,BRSK1,ISG15,MORN1,TRIM69,STIMATE,STAT1,TRANK1,GBP1,SRGAP2,IKBKE,TP53TG5,ELMO2,C17orf67,TRIM25,RIPK1,OAS3,BRIP1,APOL6,APOL1,NEXN,IFI44,GCH1,USPL1,PHF11,IFIH1,GIMAP2,SP110,GPR180,HS6ST3,STOML1,XAF1,LMO2,CNP,DHX58,GAREM1,IRF1-AS1,JADE2,ZNFX1,EVPL,CASP8,FLJ12825,C1GALT1,SAMD9,SAMD9L,ZC3HAV1,MYH7,TGM1,CBLN3,APOBEC3G,FAM8A1,ZBBX,COL26A1,IRF7,EIF2AK2,IFI27L2,RTP4,TRIM21,UBQLNL,TRIM22,TRIM5,IL15RA,MASTL,PGAP1,MX2,MX1,MOV10,RTCB,ADAR,KARS1,IFI16,PIK3R3,PARP11,XPO6,SWT1,STARD5,FUT4,DYNLT1,TAGAP,RNF213,SECTM1
GSE37301_GRANULOCYTE_MONOCYTE_PROGENITOR_VS_RAG2_KO_NK_CELL_DN	BIP	-0.000956176	0.000912003	0.294438	137	0.460718	brain	TWAS	c7	0.294438	0.76161296	NCOA4,RPS19,PLAC8,THPO,CFI,MED28,SOD3,SSU72,PISD,FRG1,PYGB,SLC25A4,CAMLG,MVP,TTC14,SPTBN1,RTN4,PNPT1,COL4A2,ING1,ATP11A,IFRD1,BLVRA,RHOD,TCIRG1,A2M,DYNC1I2,APOC2,OSMR,MRPS26,ZCRB1,CCDC86,ZSCAN26,WIPF1,CCDC80,GRN,F11R,MRPL35,DDIT3,B4GALNT1,MYH9,ATP5IF1,FOXK2,POSTN,TMEM176B,CYB561,WDR20,TAF1C,RPS5,SNRPC,WWP2,SRSF9,HIP1R,CDC16,ARHGAP1,ATOX1,SUPV3L1,PPA1,RGS2,RO60,RAN,ATF4,RPS25,SPTLC2,ADCK1,RRP7A,TAB2,SSB,NELFE,ACTR2,ITGB1,NUDT21,SLC25A15,ARMC10,HPX,MAP4K4,IL1R1,VTN,RPL23A,SRSF11,KIF2A,DEGS1,CGGBP1,PIK3C3,TRAPPC2L,TUBB6,POLR1D,ABRACL,GNG12,UNC45A,PTTG1,PRLR,MARCKS,CARS1,PLA2G7,LSG1,CWC15
GSE45365_NK_CELL_VS_CD8_TCELL_UP	BIP	0.00239731	0.00228782	0.294704	122	0.299589	brain	TWAS	c7	0.294704	0.762184203	HCN2,SDCBP2,CYP51A1,DNAJC28,GATC,MSMO1,RUNX2,APPL2,CEP135,SNX25,AIDA,OTOA,LGR5,SERP1,STXBP2,CCNA2,ATP1B1,ABCA6,GNA15,CDH9,B4GALT4,SLC33A1,LIFR,ANO10,TBC1D8,ZSCAN29,GTPBP4,LPP,GPR155,SIN3B,BST2,RASSF8,CARHSP1,SAP18,SLPI,DNTTIP1,CTSA,HACE1,QRSL1,DDHD1,BHLHA15,ZKSCAN5,CDH12,SCN11A,ANKRA2,CCDC77,ZFYVE19,NUDT19,CEBPG,KCNE3,PLEKHG5,HEXB,SGO2,CFLAR,BMPR2,PPP4R2,MRI1,SYNE2,INSIG2,FAM8A1,CAV2,HDAC9,IQGAP2,CDC42EP3,RTCA,CYFIP1,AP1M2,PLEKHM3,FAM114A2,MRPL40,OSCAR,TMEM30A,WDCP,NCOA1,SIKE1,LITAF,ULK2,CARD6,INPP4A,GAB2,PRKAB2,SNX5
GOBP_IMMUNE_RESPONSE_REGULATING_CELL_SURFACE_RECEPTOR_SIGNALING_PATHWAY	BIP	-0.000688797	0.000657422	0.294765	224		brain	TWAS	c5	0.294765	0.762225168	PSG9,KCNN4,LILRB2,LILRA4,LILRA2,LILRB1,LILRB4,LIME1,CD8A,ZAP70,MAPK9,BTNL8,BTNL9,HLA-G,HLA-A,MICB,BAG6,BTNL2,HLA-DRB1,HLA-DQB1,HLA-DPB1,TRBC2,RABGEF1,LIMK1,KLHL6,EIF2B5,BANK1,SPPL3,PRKCB,MAPK10,CD38,TXK,TEC,APPL2,MAPK8,BTNL3,BLNK,MAP2K7,PRAM1,ICOSLG,PRNP,PLSCR1,INPP5D,PIK3CD,C3AR1,CLEC4D,CLEC4E,CLEC12B,CLEC7A,KLRD1,KLRK1,KLRC4,KLRC3,KLRC2,KLRC1,FCHO1,RPS3,GPLD1,BTN3A2,BTN2A2,BTN3A1,BTN2A3P,BTN3A3,BTN2A1,NECTIN2,PRKD2,FER,EP300,PRKCD,SPG21,CD300A,RAB29,GCSAM,CD200R1,RBCK1,PLEKHA1,GBP1,PSEN1,EIF2B2,MALT1,CR2,CR1,FPR2,FPR1,ADA,CD40,THEMIS2,PAK1,PLCG2,PAWR,PTPN22,GCSAML,CRKL,WNK1,MAP3K7,CD276,CACNB4,PTPN2,DUSP3,FCER1G,FCGR3A,FCGR2B,TESPA1,CARD11,TRDC,TRAC,SLA2,SH2B2,YES1,HRAS,TRGC2,TRGC1,PLA2G6,BCL2,THY1,CD81,CMKLR1,CACNB3,LAPTM5,BCAR1,VAV3,LGALS3,LCP2,MNDA,EIF2B3,TRAF6,SKAP1,FYB2,FYN,IGHG4,IGHG2,COLEC11,EIF2B1,PLPP4,NFKBIZ,CMTM3,CD247,PRKCQ,FCGR1A,PAK2,RFTN1,PLCL2,ERMAP
GOBP_SISTER_CHROMATID_SEGREGATION	BIP	-0.000575853	0.00054972	0.294851	202		brain	TWAS	c5	0.294851	0.762330756	PRAP1,RAD21L1,STAG3L4,STAG3L3,STAG3L2,STAG3L1,ACTB,PDS5A,CENPE,ANAPC5,BCL7A,KNTC1,ANAPC4,SMARCA5,TACC3,CENPC,SLF1,KAT2B,RIOK2,CDCA5,DPF2,MEIKIN,DDX12P,MAD1L1,ESCO1,TEX14,RAD51C,MIS12,NEK2,NSL1,STAG3,BUB1B,KNSTRN,NUSAP1,CDT1,CHMP1A,KPNB1,MAU2,AKAP8,MCMBP,NUDC,NUP62,PBRM1,RAN,CHFR,SMARCD3,GEN1,KIF25,CHMP3,DIS3L2,MAP10,DYNC1LI1,PDCD6IP,SMARCB1,KIF14,CDCA8,TRIP13,HORMAD1,POGZ,CUL3,SMARCD2,SMC1B,SMARCA4,SPC24,RB1,NCAPD2,IK,INCENP,EML3,AURKC,CHMP2A,NUMA1,CTNNB1,ATM,SEH1L,CENPK,KMT5A,USP44,PCID2,CDC16,SMARCE1,TUBG1,TUBG2,DPF1,CDC20,KIF2C,VPS4A,SGO2,ANAPC1,BOD1,PIBF1,DSN1,ZWILCH,BUB3,TTN,BIRC5,VPS4B,TOP2B,LATS1,ZWINT,EML4,ANAPC7,SLF2,XRCC3,REC8,CHMP4A,TENT4A,SPAG5,MAPRE1,CHMP4B,SPDL1,NCAPG2,KIF18B,RMI2,SPC25,NAA50,DDX11,PRC1,PSRC1,PTTG1,NUF2,MRE11
GOCC_CHROMOSOME_CENTROMERIC_REGION	BIP	-0.000701557	0.000669888	0.294973	162		brain	TWAS	c5	0.294973	0.762503066	KANSL1,CBX1,ACTB,PDS5A,CENPE,BOD1L1,DYNLL1,CLIP1,KNTC1,SMARCA5,XPO1,H3-3A,PSEN2,SKA1,ZNF330,CENPU,CENPC,CENPW,KAT2B,KAT8,CHMP6,CENPX,RASSF2,CDCA5,ITGB3BP,SEPTIN7,MEIKIN,CENPS,DCTN1,MAD1L1,TEX14,SKA2,MIS12,KMT5C,NUP107,NEK2,PPP2R5A,NSL1,FBXO28,STAG3,RANGAP1,CENPM,BUB1B,KNSTRN,CDT1,CHMP1A,ZNF276,ANAPC16,PBRM1,BAZ1A,NUP85,H4C2,H4C3,H4C4,H4C8,SMC6,CHMP3,SKA3,SIRT6,DYNC1LI1,CLASP2,SMARCB1,MEAF6,CDCA8,AURKC,SMARCD2,SMC1B,PPP2R5C,SMARCA4,SPC24,LRWD1,SNAI1,SUGT1,CENPQ,NCAPD2,INCENP,CHMP2A,SYCP2L,SEH1L,CENPK,SEPTIN2,NUDCD2,SGO2,CBX5,BOD1,CENPV,DSN1,ZWILCH,TRAPPC12,BUB3,BIRC5,ZWINT,WAPL,REC8,CHMP4A,SPAG5,CHMP4B,CFDP1,SPDL1,CENPH,NUP133,KIF2C,DYNC1I1,CENPO,HELLS,SPC25,SS18L1,MIS18BP1,DCTN5,NUF2,CENPN
GSE9650_EFFECTOR_VS_EXHAUSTED_CD8_TCELL_UP	BIP	-0.000926145	0.000884402	0.295008	181	0.0590475	brain	TWAS	c7	0.295008	0.762503066	PSMD13,PKP3,DEAF1,IFITM10,CTSD,WARS1,PSMB3,MIEN1,ARFRP1,IL17RA,GPC1,LRWD1,ORC5,PLAC8,EIF2B5,TIAM1,ATP5PO,SETD6,ANAPC5,HCLS1,DYM,DGKA,TSPAN31,ITGAX,DCPS,SRPK1,MTCH1,WTAP,SEMA4A,TIMM44,HERPUD1,NSMCE1,BLVRA,PLD3,ANXA6,DBI,CDKN2D,ACP5,PIK3CD,KLRG1,KLRD1,KLRK1,KLRC1,AP1M1,MRPL34,LSM4,ISYNA1,TMEM45A,FEZ2,EIF3B,LAMTOR4,PNPO,UBE2Z,EIF2S1,PALD1,ANAPC16,CCNDBP1,HSD11B1,SNX1,DNAJB1,CHFR,CTSA,MKNK2,XPNPEP1,USP22,GSTT2,GRAMD2B,RSU1,RNPS1,PHTF1,HIPK1,CAB39L,ICAM2,TMEM223,ZFYVE19,ZIK1,AXIN1,LDAH,PPIF,RMC1,EBNA1BP2,ATP6V0B,SRP68,PRPSAP1,TMC6,FCGR2B,HADHB,TBCB,PCGF5,LAMTOR5,FHL2,CALU,COMMD7,EIF6,SMPD1,SCP2,CPT2,DHRS1,DAP,GCAT,EIF3L,RAD17,RNF14,CMTM7,SLC66A2,TXNL4A,SWAP70,REPS1,RPN1,CIB1,FAM89B,CORO1B,SATB1,JKAMP,PTTG1,DCTN5,LYSMD1,RPS6KA4,EFTUD2
GOBP_REGULATION_OF_CILIUM_DEPENDENT_CELL_MOTILITY	BIP	-0.00536568	0.00512525	0.295141	28	0.3645	brain	TWAS	c5	0.295141	0.762730026	TACR3,BBS1,TACR1,CFAP69,TACR2,BBS4,GAS2L2,MKKS,CCR6,BBS2,CFAP206,TTLL6,TEX101
GOBP_ESTABLISHMENT_OF_PROTEIN_LOCALIZATION_TO_ORGANELLE	BIP	-0.000659727	0.000630264	0.295217	339		brain	TWAS	c5	0.295217	0.762809633	SPRN,MAPK8,TIMM23B,NCOA4,TIMM23,NMT1,MAPT,NPEPPS,KPNB1,FAM53C,TMCO6,SQSTM1,BAG6,HSPA1L,SEC61G,CCT6A,POM121,POM121B,POM121C,SMURF1,AP4M1,PEX1,SRP72,PARL,SPCS3,RNF215,NUP54,SCARB2,MFN2,VPS13D,PEX13,HCLS1,KPNA1,GRPEL1,APPL2,TERT,FAM53A,VPS36,EFCAB7,LEPROT,VPS13C,RAB8B,SRPRA,TCP1,PITRM1,TRAM2,TSPAN10,TIMM44,ZIC1,CCT7,POLA2,PEX5,M6PR,ARIH2,MON1A,USP36,HK2,ZFAND2A,MICALL2,MVB12A,PIK3R2,TOMM70,RGPD3,RGPD4,GCC2,RANBP2,NUP88,RPAIN,NUP107,ZPR1,SAE1,BBC3,RUVBL2,SSR3,TSPO,SAMM50,NUP50,UBE2J2,PEX10,NEDD4,FIS1,MIPEP,NUP58,SRP14,CHP1,PEX6,HSP90AB1,SNF8,CACNG5,KPNA2,PRICKLE1,DNAJC15,SNUPN,PIH1D1,NUP62,VPS37C,BAP1,SPCS1,PRKCD,NUP85,WBP2,SRP68,TIMM21,PEX7,LONP2,AP3D1,TIMM13,SGTA,NABP2,DDIT3,AP3B1,ZFYVE16,BMP4,ATG14,SIRT6,ATP5IF1,HEATR3,PEX12,SEC63,CD36,RHOU,NUP133,AGT,GNPTG,TSC2,NAGPA,PPP3R1,WASH3P,CCT8,VPS41,UBE2L3,LRWD1,KPNA3,MDFIC,KPNA4,STAM2,PRKN,SGTB,TNPO3,SMO,MTERF4,MON1B,SIRT4,VPS37B,HPS4,JUP,ATG13,SH3GLB1,GNPTAB,PINK1,IPO13,DMAP1,PKIG,TOMM34,STK4,CSE1L,ECT2,TIMM22,CDH1,VPS4A,IMMP1L,RAN,SREBF2,PIK3R4,IPO8,RGPD8,OXA1L,CHMP4A,MFF,TOMM22,VPS11,TIMM50,APOD,POT1,TOMM7,PTTG1IP,DRD1,TSPAN17,MAVS,FERMT1,IPO9,PTPN23,LRRK2,NUP93,HERPUD1,CHCHD4,HACL1,PDCD5,FBXO7,HSPD1,PRKAA1,TIMM10B,BID,PEX26,BRCA2,FAM53B,SRP19,POM121L2,LAPTM5,KPNA6,CHMP4B,SIAH3,NF1,HAX1,ABLIM3,GRPEL2,NUP35,CCT5,AKIRIN2,TIMM10,RANBP17,CDK1,RAB7A,PIK3C3,LAMP5,SNAP25-AS1,ING1,BHLHE40-AS1,EDEM1,TRAF3IP2,AKT1,RAB3GAP2,NPAP1,PEX3,SGF29,SRPRB,SEC61A2
GSE3982_DC_VS_TH2_DN	BIP	-0.000937908	0.000896529	0.29549	162	0.0835741	brain	TWAS	c7	0.29549	0.763398166	GLOD4,RPIA,HLA-F-AS1,STAG3L1,RHOH,SF3A1,PERP,HDDC2,TXNDC15,GALNT3,EXOSC9,CCNA2,MRPL49,RBM14,RAD51C,XRCC5,TMEM39A,RMND1,KIF15,ARHGAP11A,DNAJC9,NT5E,CNKSR1,NAB1,STON1,AHI1,PSMA2,ZNF334,QRSL1,THBS4,KIF21B,MRPS15,TRIP13,SERPINE2,SPTBN1,MDN1,MAP3K7,SP140,PTMA,HARS1,CCNB1IP1,PNP,SUPT16H,B3GAT3,PASK,SLCO1C1,RPA3,RAN,SYNE2,TRAC,APOBEC3G,DDX18,TYMS,CEP131,UBR7,PMAIP1,SFXN1,BIRC5,BCL2,TESC,MB,GINS3,PCID2,PDCD5,DPY19L2P2,RRM1,FAM216A,RFC4,ARID5B,ADAM22,MRPL42,SOCS2,MRPL39,KIF2C,MICAL2,SPC25,SEPHS1,COX10,MPHOSPH9,ZDHHC14,IL18R1,MIS18BP1,GPSM2,PTTG1,RPL36AL,ECI2,CA14,CENPN,CHST2,AMIGO2,ZNF142
ATF1_Q6	BIP	-0.000984781	0.000941712	0.295683	118	0.0669378	brain	TWAS	c3	0.295683	0.763509391	KCNMB3,GNB4,CENPE,KCTD8,ADAMTS3,CCNI,HHIP,TMEM263,MAPK10,PDGFA,OSBPL9,COQ10A,STAT6,DDIT3,COL1A1,SPATA20,CACNA1G,ASPHD1,CNN3,TSC22D2,OGDH,EHD1,C10orf82,PDZD8,SIDT2,LAYN,SIK2,RET,CD37,ADARB2,HSD11B1,CFL2,PLEKHA1,TPM4,PCSK1,DUSP3,RUNDC3A,HAS1,ELOVL5,WFDC3,DNTTIP1,SEC23A,PAK1,HS3ST3A1,SRRM4,PTPRU,RNPS1,TNFRSF12A,KLHL22,PPP2R5C,CUTA,CLDN7,CTC1,PFAS,SYT13,USP48,CDC42,NRF1,ST20-AS1,SULT4A1,MAP1LC3A,CPNE1,RPL4,ZWILCH,U2AF1L4,HSP90AB1,RNF44,AKIRIN1,CHGB,SDHB,ATL2,SCG2,COPB1,PPM1J,LMO4,KCNIP2,RPL23A,CORO6,ERC1,PPARGC1B,PDE1A,GDNF,KCNA6,KCNA5,DAAM2,CD2AP,CREB3L2,GSE1
GOBP_CELLULAR_RESPONSE_TO_PEPTIDE	BIP	-0.000917099	0.000876836	0.295598	242	0.410068	brain	TWAS	c5	0.295598	0.763509391	VIM,CPEB1,ZDHHC7,PIP4K2B,CRHR1,ITGB3,CAPN10,USO1,POR,NKX6-1,NFKB1,TBC1D4,TLR6,TRIM72,PXN,PRKCB,AGTRAP,PARP1,APPL2,LONP1,INSR,GNRHR,USF1,FCGR2B,DDR2,JAK1,LEPROT,KAT2B,SORBS1,NGFR,PDK2,EEF2K,MAS1,VWA2,ZBTB7B,BGLAP,GCK,IGFBP1,TNS2,SP1,CCNA2,XBP1,PTPRA,PRNP,AKT2,SRSF5,MEN1,SLC29A2,GHR,ERFE,SLC25A33,GNAI2,RAB8A,SLC27A1,PIK3R2,ROCK1,NTRK1,GSK3B,FER,RANGAP1,CYP11A1,ZNF106,PRKCD,STAT1,GHRL,SNX6,ADIPOR1,TRIB3,LPIN3,HDAC5,TSHR,ENPP1,GRIN2A,GPLD1,FPR2,GCLC,STAT6,PIP4K2C,NCL,PLCB1,RPS6KB1,BRIP1,GRB14,CD36,CACNA2D1,BAIAP2L1,AGT,GFER,TSC2,PDPK1,ABCC1,PTPN22,RHOQ,NAMPT,MAP1B,RARRES2,TYK2,PTPN1,NOD1,CRHR2,RB1,BCAR3,PID1,TREM2,CCND3,SLC2A4,VAMP2,PTPN2,UCP2,ECHDC3,TRARG1,CRK,MYO1C,INPP5K,SCNN1D,CPS1,BCL2L2,PCK2,NCK1,INSIG2,INHBB,CAV2,CAV1,SOGA1,SH2B2,KLF11,ROCK2,LPIN1,HDAC9,UMODL1,GLP2R,CYP1B1,EPHB2,KL,AGER,CYFIP1,SLC30A10,EPRS1,RAB15,MAX,PDE3B,MYO5A,PRKAA1,PIP4K2A,ADCY6,KLF1,SMPD3,LGMN,GJB2,SRD5A1,OSBPL8,BCAR1,PCSK9,ADRB2,PIK3R3,NCOA1,FYN,AKT1,CYBA,APRT,RAB12,RAB31,LPIN2,DDX11,AGTR1,C2CD5,PRKCQ,APEX1,IGF1R,SNX5,STXBP4,ACTN2
GSE10240_CTRL_VS_IL22_STIM_PRIMARY_BRONCHIAL_EPITHELIAL_CELLS_DN	BIP	-0.000582734	0.000557204	0.295645	180		brain	TWAS	c7	0.295645	0.763509391	MTG1,FICD,MYO1H,WWP2,DHX38,FKBP1A,GNB4,TTC14,PKD2L2,HLA-A,SLC9B2,NDUFC1,ENPEP,SLC30A9,SETD6,NAAA,HCLS1,MRPL36,IFNGR1,BORCS7,HSD17B7,RPL17,RASL11B,ZNF800,GPAM,OSBPL11,CIAPIN1,NUP93,DAZAP2,SP1,ZIC1,QTRT2,EFCAB7,ASAP2,CPSF3,HERPUD2,ANLN,TRAF3IP1,USP40,DNAAF5,ROCK1,PLA1A,PPP1R37,MED11,MAN2A1,ARMC6,ZNF14,ANAPC16,ULK3,COX5A,PPCDC,PPIP5K1,EHD3,TRPM4,RPS11,MXRA7,G2E3,STRN3,C10orf88,FAM220A,PSMA2,SIPA1L1,SCML4,ARPC2,GRAMD2B,TECPR1,CCNF,UBN1,GNB1L,CCNB1IP1,B3GAT3,TAP1,GRM4,VPS33A,CDK2AP1,DDI2,HPS4,DCUN1D2,EZH1,ATG13,EMC1,CAMK2N1,IQCH,RIOK3,ATP6V0B,RPS8,RANBP10,TRAK2,ADAM10,TRPV2,TNKS2,C2CD2,RPTOR,HERC2,SMDT1,LUZP1,FHL2,ARHGAP25,MAX,SLC22A14,MRPL37,NRBF2,DNAJB11,ENTPD7,HMGXB3,MDM1,NCOA1,ABHD1,SLC22A15,NARS2,NCBP2,FANCF
GSE14769_UNSTIM_VS_40MIN_LPS_BMDM_DN	BIP	-0.00272563	0.00260659	0.295714	119	0.267432	brain	TWAS	c7	0.295714	0.763509391	VPS4A,PHLPP2,ZNF516,CXCL2,SQSTM1,ZFP62,HLA-G,IER3,HSPA1B,FKBPL,PNRC1,HMGB2,RCAN1,S100PBP,RASGEF1B,KLKB1,TLR2,MAPK8,IFRD1,PLSCR1,EHD1,CDC42EP2,BLZF1,ANLN,TMEM177,ALMS1,FILIP1L,CDH9,CENPJ,GAS8,NRROS,ACSL3,ADTRP,ARL5B,NABP1,MALT1,RNF103,SLC38A2,SLFN12L,SOWAHC,PHLDA1,TEX30,SETDB2,TRIM13,CD14,KDM6B,DNAJB4,RMC1,RPS8,SDC4,SKIL,RYBP,CSNK1E,NFKBIB,PIBF1,ADCK1,RPS6KA2,DRD1,ARFGAP3,CLEC4E,ATL2,GPD1L,HERPUD1,COQ9,PTPN5,SYCE3,SPATS2,CTTNBP2NL,SLC4A1AP,PLK2,UBC,POC5,FEM1C,CDK17,MAP3K8,ATPAF1,FAM83D,DUSP2,MED21,FANCL,TGIF1,NFKBIZ,PTGER4,STK35,SMAD2,GK5
CHAUHAN_RESPONSE_TO_METHOXYESTRADIOL_DN	BIP	-0.00345051	0.00330089	0.295872	79	0.0756488	brain	TWAS	c2	0.295872	0.763800492	VIM,HLA-G,TAPBP,TRBC2,SEC61G,ATP5MF,HADH,CTBP1,ATP5PO,COX6A1,HCLS1,NRDC,EIF4B,XBP1,ARL6IP1,MAN2A1,COPE,NUCB1,HSP90B1,H4C3,NPC2,PCP4,TUBB2A,CAPNS1,MXI1,GGT1,NAP1L1,S100A10,BTF3,CYFIP2,NME4,UBE2I,CTDNEP1,VAMP2,EIF3M,ARPC5,YWHAB,WBP2,RAF1,LGALS1,CSNK1E,DDX17,HSP90AB1,SLC1A4,HERPUD1,RASA4,UBC,CD164,UBE2J1,EIF3F,LITAF,PDLIM1,IDH2,LSP1,MARCKS
GOBP_GOLGI_TO_ENDOSOME_TRANSPORT	BIP	-0.00671842	0.00643205	0.296244	19	0.0143118	brain	TWAS	c5	0.296244	0.764211084	VPS13C,DOP1B,KIF16B,AP4M1,AP2A1,WIPI1,CORO7,DOP1A,SYS1,GBF1,SORT1
GOBP_MITOCHONDRIAL_GENOME_MAINTENANCE	BIP	0.00394769	0.00378024	0.296348	35	0.265786	brain	TWAS	c5	0.296348	0.764211084	PARP1,PRIMPOL,SLC25A4,FLCN,TOP3A,SLC25A33,PIF1,DNAJA3,POLG,MEF2A,LONP1,OPA1,TYMP,RRM1,SLC25A36,DNA2,STOX1,LIG3,METTL4,MGME1
GOBP_POSITIVE_REGULATION_OF_TYROSINE_PHOSPHORYLATION_OF_STAT_PROTEIN	BIP	-0.00505779	0.00484266	0.29629	36	0.508116	brain	TWAS	c5	0.29629	0.764211084	FLT3,TNFRSF18,HCLS1,PARP9,PARP14,IL15,PTK6,GHR,CRLF1,CD40,TNFRSF1A,IL12A,ERBB4,PIBF1,HPX,CSF1R,FYN,TSLP,HDAC2,IL6ST,TNFSF18
GOBP_RIBONUCLEOSIDE_MONOPHOSPHATE_METABOLIC_PROCESS	BIP	-0.00331019	0.00316951	0.296308	67	0.739645	brain	TWAS	c5	0.296308	0.764211084	DHODH,UCKL1,PPAT,PAICS,DCK,AK2,NT5C2,LRGUK,AK4,ATIC,ADSL,NT5E,UPP1,NT5C,PRTFDC1,ADSS2,UPB1,MAGI3,UPP2,PFAS,CDA,ADA,CARD11,AMPD3,NT5C1A,IMPDH1,CMPK1,GMPR2,CAD,GUK1,PNP,AK9,ADK,ADSS1,UMPS,APRT,AMPD2,DLG1,GMPS
GRAHAM_NORMAL_QUIESCENT_VS_NORMAL_DIVIDING_DN	BIP	-0.00329349	0.00315294	0.296219	68	0.298749	brain	TWAS	c2	0.296219	0.764211084	COTL1,GINS2,GINS1,CENPU,LEPR,CCNA2,PCNA,CDC25A,CENPM,BUB1B,NUSAP1,KIF15,NUP85,MSH2,ATP5MC3,KIF18B,DHFR,CD36,TRIP13,MCM6,SNRNP25,PPIF,CDC20,KIF2C,CSE1L,TYMS,BIRC5,ZWINT,RRM1,VRK1,RFC4,NPM3,CDK1,DUT,PRC1,LAT,POLE2
GSE35543_IN_VITRO_ITREG_VS_CONVERTED_EX_ITREG_UP	BIP	-0.000579748	0.000555111	0.296309	188		brain	TWAS	c7	0.296309	0.764211084	ABCA7,RTEL1,UCHL3,ACKR3,TAMM41,NUP210,PTPN13,TACC3,MFSD10,SKA1,LSM6,HPF1,NRP1,DCXR,NSMCE1,PPIH,TAF1B,BABAM1,SUGP2,NTAN1,POLE4,CDC25B,TEX9,LBR,CENPM,MRPS10,ARHGAP11A,SLC14A1,PIH1D1,FCGRT,HHAT,NEK2,CASKIN2,POLE,BBOF1,CEP128,SKA3,MASTL,MKX,NRM,IFT27,WDR62,CAPNS1,GUCD1,CDCA8,CAPS2,PKMYT1,RNASEH2B,CENPQ,NCAPD2,CDCA3,NUSAP1,METRN,CHTF18,KCNE3,CNP,BRCA1,DDB2,PSMC3,RBBP8,DBNDD2,PCNT,SGO2,SUCLG2,HAUS4,ADCY4,SCN4B,RNF26,CENPV,OR52N4,HPX,SNCG,BIRC5,GAS2L3,VRK1,CZIB,TC2N,RFC4,SPAG5,GPN1,E2F1,CENPH,CDK1,TUBA8,CEP89,NCAPG2,SEMA3D,TLL2,NDUFS8,TCIRG1,RFC5,MIS18BP1,PSRC1,PTTG1,ECI2,CENPN,TOPBP1,HEATR1
MIR3666	BIP	-0.00198568	0.00190081	0.296184	246	0.125257	brain	TWAS	c3	0.296184	0.764211084	UBE3B,CPEB1,TLCD3A,SLC2A4RG,ZMAT3,USP13,PEX5L,G3BP2,ZNF107,ANKIB1,CASD1,RNF216,NPNT,CYP2U1,ABCC5,DCBLD2,TMEM50B,CDS1,GTF2H1,BMP3,VGLL4,SEL1L3,VPS13D,MSMO1,STIM2,SH3D19,TRIM2,CRACD,IL15,CLCN3,ING2,ACSL1,CNOT6,RAB5A,SAR1B,ARAP2,LDAF1,ZNF800,IMPDH1,RAB12,MTCL1,APCDD1,MIER1,PHF14,THSD7A,LSMEM1,MDFIC,LGALSL,JARID2,KIF13A,SMOC1,PCNX1,ARHGAP12,EIF4E2,ATG16L1,SPOCK1,ARL6IP1,ITPRIPL2,SOS2,FRMD6,FERMT2,ERCC4,FSTL5,ZNF594,ESR1,LY75,PMEPA1,NPEPL1,FBXO28,ACBD3,ATP12A,PAK6,SECISBP2L,USP8,ST8SIA5,EMX2,DENND10,PDIK1L,AKAP11,G0S2,SFMBT1,ZNF609,MFSD6,NABP1,SMARCD2,TEX2,EGLN3,CFL2,ZNF862,FASTK,BPTF,DNAL1,MTMR10,KMT2C,CDK19,FYN,STON2,ARHGAP21,LRIG1,BRWD1,DLG5,DGKE,AKAP1,DYNLL2,PLCB1,NALF1,ITGB8,PPFIA2,SNIP1,ATG14,CUL3,MDM4,WNK1,R3HDM1,TANC2,WDR20,BAG5,LDLR,RNF145,CHST1,ARHGAP1,LDLRAD4,ERBIN,PGM2L1,CLIP1,MPHOSPH9,SBNO1,STX6,DNAJC16,SPEN,SZRD1,CHD5,OTUD3,SPHK2,USP33,RBBP8,DSG1,GAREM1,TAFA1,EOGT,SERINC3,NCKAP5,SLC6A6,FIBIN,CAPRIN2,FMC1,AGFG1,CBY1,CBX6,DDX6,FUT9,TES,MET,DIAPH3,ARHGEF4,BTAF1,PRKD3,BTBD3,LRRK2,LRP2,RTCA,FBXO48,AAK1,THOP1,BMPR2,PRKAA1,PPP6R2,LRP6,LRP8,NRBF2,RPS6KA5,DSEL,ARHGEF26,FRZB,RAPGEF4,MAP3K20,AKIRIN2,ENPP5,CD2AP,SLAIN1,CCDC6,RRAGD,CGGBP1,OSBPL6,RALGPS2,CENPO,ASXL2,ADAM12,HECA,ABHD3,ULK2,PHACTR2,DAAM1,RAB30,HS3ST5,NECTIN3,BTBD7,NHLH2,ZNF217,SNX5,SYT6,EBF3,ZBTB4
GSE30083_SP2_VS_SP4_THYMOCYTE_UP	BIP	-0.000942372	0.000902484	0.296394	188	0.447682	brain	TWAS	c7	0.296394	0.764212226	ADGRA1,CRISPLD2,VWA3B,CCHCR1,HLA-DRA,STYXL1,GAS2L1,PDE6H,PEX13,VNN2,ZNF330,HSD17B14,ASPDH,CNN3,S100A16,HCN3,EVI5L,HIVEP3,BBS1,EMX2OS,ZNF823,SLC27A1,AKAP1,YPEL2,ENO3,HIF3A,PLCH2,NEDD4,FER,RPL7L1,FGF12,TMEM132A,CD6,MORN4,HHAT,RBPMS2,LHFPL6,CRELD1,ZNF467,VANGL2,CILK1,SLC12A5,ZNF608,ALDH7A1,PKMYT1,TDRKH,JHY,YPEL1,STK39,LRP2,TACC2,EXPH5,DLG4,CLCNKA,GPR153,ACOT7,MORF4L1,ABHD17C,ATP9A,MPP2,SYTL2,CCDC81,PRMT2,ASB2,AK7,TMEM237,SPTB,CLEC2L,CTTN,ZNF286A,ADORA2B,TNK2,UPK3BL1,ZNF22,PTDSS2,TMEM63C,NALCN,F13A1,HDAC10,MAPK12,TUBA1A,ART1,VILL,KCNN4,REC8,SRD5A1,MCOLN3,SARM1,TBX5,EPHX4,WDR35,PIK3R3,POMGNT1,CACNG6,OSCAR,SLC16A10,BOC,KCNA6,AMIGO1,PRLR,MPZL1,TENM4,PKD1L2,AKR1C3,GPR83,BLMH
MIR3059_3P	BIP	-0.00394984	0.00378301	0.296439	44	0.744809	brain	TWAS	c3	0.296439	0.764212226	ABCC5,CLCN6,MORC3,SLC39A9,ARL6IP1,WDR6,ALMS1,SNRK,ZCRB1,CR2,SLC22A23,HNF4A,GTDC1,MED20,ERLIN1,LIN7C,PPP4R4,CCDC65,LTB4R,ZNF99,TAOK1,SRGAP2C,TBX5,FAM102B,CACNG6,PPP1R16B,DNA2,SRGAP2B,PSMB9,IHH,CHP2
GSE3982_BASOPHIL_VS_TH2_DN	BIP	-0.000907677	0.000869488	0.296522	203	0.120253	brain	TWAS	c7	0.296522	0.764309456	MTG1,ERCC6,HMG20A,CTSH,TMED3,GEMIN4,WDR18,POLR2E,RPS19,LAIR2,NLRP2,ZAP70,USP13,MCUR1,RCC1L,EIF4E,PROM1,QDPR,SEC14L2,XPO1,ATP10A,LSM6,CKAP2,DCUN1D4,SPA17,DCPS,RNF8,INPP4B,SLC41A3,CHMP6,OGFOD3,MED24,CBS,BANF1,ITGB3BP,TOP3A,CLIC4,DOHH,EEF2,DIXDC1,SNUPN,TTF2,HIBCH,MSH2,SNRPE,OLA1,SMIM7,AHI1,PXMP2,ABCF2,MRPL57,PHLDA1,CHSY1,DPP4,CPLANE2,EMC1,MRTO4,MRPL4,CENPQ,TMEM223,RPUSD2,NUSAP1,ZNF551,AARS1,VARS1,WDR46,CSTF2T,EIF5A,PFAS,LUC7L2,ADCK2,RNASEL,PPIF,SYTL2,TOMM34,SDC4,CSE1L,SDHC,GLRX2,RPA3,MTHFD1,TIAM1,PSMB5,HACD3,TIPIN,PRSS50,RRP7A,FASTKD1,DBT,POLR2C,HSPD1,GLRX3,SPATS2,RRM1,HDHD5,KCNK1,SPAG5,CAD,PSD4,SLN,MRPL42,MRPL39,RXYLT1,WNT16,MCCC2,MAVS,PARK7,MAGOH2P,APEX1,ENDOD1,CDC123
GOBP_NEGATIVE_REGULATION_OF_INTERLEUKIN_6_PRODUCTION	BIP	0.00701075	0.00671826	0.2967	19	0.475733	brain	TWAS	c5	0.2967	0.764491998	LILRB4,RABGEF1,BANK1,NMBR,INPP5D,GHRL,CD200,CD200R1,CD84,NLRC3,PTPN22,SOCS5,C1QTNF3,IL27RA,NLRX1,SIRPA,NMB
GSE14308_NAIVE_CD4_TCELL_VS_NATURAL_TREG_UP	BIP	-0.00238155	0.00228227	0.296717	149	0.374554	brain	TWAS	c7	0.296717	0.764491998	LAIR1,LIAS,PDLIM5,CNOT6L,TRIAP1,USP34,XPO1,NELFA,ITPRIP,MFSD8,NEK3,ZNF354C,EPN3,MYOZ2,GPATCH4,CRABP2,VWA2,JARID2,SHMT1,EEPD1,ACP5,FILIP1L,ATP8B3,LSM7,DOHH,PPP2R5A,CLK3,MAN2C1,MYO15B,UBALD2,AGMAT,UROC1,ENTPD5,BBOF1,ISCA2,LNPEP,ZHX3,HSPBAP1,RPL14,TXNDC16,DDHD1,PVALB,ZFP14,ARV1,HAGH,PSMD4,TCHH,ZDHHC8,C19orf53,UBXN4,CLDN10,DZIP1,HSBP1,DIPK1A,ZNF329,PADI2,RECQL,ST8SIA1,RNF207,WASHC3,ACP3,SUCLG1,TES,RIC8A,IRF7,SCRN1,SLC6A17,VWA7,ITGA2,PGAP1,CHKB,PLCXD3,CCDC146,SMPD3,FOXE3,SS18,KLC1,WNT5B,EMG1,LAPTM5,PPARGC1B,METTL3,LDHD,ATPSCKMT,LYST,DPH1,RALGPS2,CERS6,GPR12,FAM110C,ANKRD2,DDX55,ZDHHC14,STK16,IL12RB2,SNRPN,RNF180,EARS2,DYNLT1,FCGR1A,CCDC115
GSE35825_IFNA_VS_IFNG_STIM_MACROPHAGE_UP	BIP	-0.000956801	0.000917024	0.296774	129	0.0559618	brain	TWAS	c7	0.296774	0.764491998	CRHR1,GPR35,CXCL2,IER3,CFB,TAP1,BRD2,DTX2,GSAP,SAP30,NFKB1,SH3TC1,IFNAR2,TNIP2,LYPD6B,ACSL1,VTA1,PFKL,IFIT2,IFIT1,DDX60,EHD1,NT5C3A,HEATR6,PVR,RAB3IP,FBXO2,OTUD7A,UBE2Q2,ADAMTS7,TPBG,STAT1,SLC9A3R1,TOR1AIP2,GBP3,GBP2,GBP4,PARP14,CD40,GCH1,KTN1,FNBP1L,KPNA4,SLCO3A1,DENR,GPD2,CGREF1,OSBPL3,PARP12,KDM7A,TES,MET,NFKBIB,SH2B2,IRF7,RTP4,TRIM5,BNIP3,GINM1,LRRK2,SERTAD2,MX1,RAB38,ATP6V1E1,ZCCHC2,LIMD1,TENT4A,RNF149,PPP1CB,KLF7,IFI16,MYADM,CERS6,REPS1,RFFL,SLFN5,DAAM1,POLR2D,CWC15
MIR3609	BIP	-0.000915921	0.000877785	0.296742	238	0.370788	brain	TWAS	c3	0.296742	0.764491998	LRFN5,RAMAC,PHLPP2,EXOSC5,DUSP2,ADGRL3,FZD1,CLOCK,REST,MFAP3L,HMGB2,TMEM128,PDGFC,RXFP1,PDLIM5,SLC39A8,SLC46A3,CEP44,PKD2,NAP1L5,SMARCA5,OTUD4,STIM2,FBXL5,C12orf75,TRIP10,CKAP2,LEPROT,RASL11B,RYK,PPP2R3A,ACOX3,ZNF800,STRIP2,MIER1,NTRK3,HIVEP3,SLC36A1,DOCK7,YWHAQ,ATG16L1,SPOCK1,SMG1,CLEC12A,MAGOHB,CDC25A,FAM117B,NBEAL1,PLCH1,KCNAB1,OSMR,NDUFA5,NEDD4,ADAM10,EP300,TBC1D8,KCNE4,NT5E,GXYLT1,AKAP11,DNAJC15,MCF2L2,C3orf70,MAN1A2,FRMD6,DDHD1,HIBCH,BICC1,SLC35A5,USF3,AHI1,PDE7B,MTMR10,YOD1,DCDC2,BCAT1,AP3D1,AVIL,EML1,YY1,PPM1A,MED13,L3MBTL1,YWHAB,ZNF850,ACER3,ITGB8,CD36,LRRK1,MAGI3,TRIM33,EPAS1,TRIM13,IL12A,SMIM13,FAM168A,SLCO1C1,EZH1,NBR1,ITGA4,NEUROD1,ADAMTS5,ZNFX1,KCNB1,AGFG1,TES,SLC4A7,C2CD2,STRN,PRKD3,TMEM9B,NRIP3,AMPD3,SLCO4C1,COBL,ARMC8,ANO5,MASTL,ACTR2,AAK1,MED17,ITGB1,SPSB4,RAB8B,HERC1,RPS6KA5,TRIP11,MARK3,ZFYVE21,MAPRE3,SSH2,OSBPL8,CMBL,ANKRD33B,B3GALNT2,GPR137B,ADAM22,MAP3K20,F3,ENPP5,TDRD6,TRIM36,FEM1C,GPR6,SLAIN2,WDCP,DNAJC27,DPP10,ZNF514,REV3L,RRAGD,LITAF,ARHGAP26,PBLD,FAM76B,DENND5B,FURIN,GOLPH3,CYB561D1,IL6ST,DOCK4,GPR63,ST8SIA3,MAP3K2,KCNK10,TMCC3,ELK3,TRPC1,PEX5L,DPP8
GOBP_NEGATIVE_REGULATION_OF_CYTOKINE_PRODUCTION_INVOLVED_IN_IMMUNE_RESPONSE	BIP	-0.00824834	0.00790679	0.296857	13	0.194671	brain	TWAS	c5	0.296857	0.764498204	AXL,LILRB1,LILRB4,HLA-F,RABGEF1,ACP5,EPX,HFE,NLRX1,HMOX1,CUEDC2
GSE9960_GRAM_NEG_VS_GRAM_POS_SEPSIS_PBMC_UP	BIP	-0.00287056	0.00275175	0.296867	116	0.799893	brain	TWAS	c7	0.296867	0.764498204	MYO19,ARHGAP28,HELZ2,ARFRP1,DNAJC18,PTCD1,ENPEP,PEF1,TRIM62,HES4,AGRN,TNFRSF4,TNIP2,TRIP10,ADGRE1,AS3MT,AK4,MIER1,HCN3,UGP2,PKNOX1,RAB8A,DDA1,BST2,PIM3,HDGF,TMEM39A,STAT1,NABP1,IRAK2,GBP1,PSMA2,NMT1,MYLK,IGSF8,GRAMD1A,PDCD6IP,ITGB8,IFI44,GCH1,SEMA6C,LRWD1,ZNRF2,TAPBP,ZNF697,XAF1,ALOX15B,TSPAN33,NELL1,ELOVL1,ADA,PITPNA,CGAS,TICAM1,SAMD9L,TNFAIP8,IFITM2,IFITM3,IRF7,EPS8L2,NET1,IL15RA,DESI1,GPR162,PDSS1,WBP4,PTPN12,PLEKHM3,DNAI3,CERS5,COPS2,LINC01341,ANKRD33B,F3,SLC43A3,CARD16,EDEM1,DNAH10,PTGER4,CLEC4D,CHST2
RICKMAN_TUMOR_DIFFERENTIATED_WELL_VS_MODERATELY_DN	BIP	-0.00380193	0.00364526	0.296958	73	0.446101	brain	TWAS	c2	0.296958	0.764615885	DUSP14,APBB2,PPP2R2C,PERP,RAB31,PKNOX1,PDPN,CYP26B1,CDC42EP2,LRFN4,NEDD4,HOMER3,GOLGA7B,H2BC4,CARHSP1,SDR9C7,KCTD5,ASCC3,EHD4,AGPAT4,DEPDC7,CFAP251,SH2D5,AJUBA,CAV1,DMKN,DSG1,LUZP1,ASPRV1,CNGB1,MAPK6,NUMB,KLK5,KLK7,KLK10,NRBF2,PLEK2,GJB2,LYPD5,KLC1,CARD10,IL1A,GPR39,TRAF3IP2,IMPA2,TUBB6
GSE8621_UNSTIM_VS_LPS_STIM_MACROPHAGE_UP	BIP	-0.00209501	0.00200915	0.297071	174	0.731324	brain	TWAS	c7	0.297071	0.764790167	VWA3B,FLOT1,ABHD11,METTL27,PLAC8,ADGRA3,AGTRAP,CC2D2A,MFSD10,CHAF1B,TTC3,RNF150,SUFU,NT5C2,AK4,RNF217,VKORC1,SH3PXD2B,ALDH1L1,CHST13,RUVBL1,MCM3,VMAC,XAB2,PFKL,SUMO3,SLC16A12,GALNT16,TXLNA,RAB27B,UBA7,ABHD14B,VSTM2L,RTKN,HK2,CHST12,ATIC,ZNF296,BRSK1,HDGF,SSR3,NEDD4,POLR2M,SCRN2,LXN,MARVELD1,WIPI1,RHOBTB3,AFDN,ARHGAP21,RNF149,TMEM116,FOXRED2,P2RX1,VPS39,PCSK6,RAPGEF3,COL4A2,ZNF264,CCDC159,INAFM1,RHBDF1,HAGHL,PHGDH,EIF5A,ACBD6,DENND2A,NBR1,IRAK1BP1,UHRF1,SERINC3,EFHD1,ACOX1,TIMP4,KIF13A,SEC14L5,UPK1A,PNPLA2,MRPL23,CDC5L,TRIL,WWOX,OPN3,CPLX2,CEP70,ATP13A2,SLC39A11,SGTA,THOP1,CKAP4,CEP126,CHMP4B,EDEM2,CADPS,IL1R1,RHOBTB1,ALDOC,IKBIP,SLC22A3,SLC43A3,SERPING1,SCHIP1,ABCB10,MRPL39,MTARC2,ADI1,B9D1,RCN1,MPZL1,PKP2
KRASNOSELSKAYA_ILF3_TARGETS_UP	BIP	-0.00435285	0.00417576	0.297222	42	0.457874	brain	TWAS	c2	0.297222	0.765062211	CTSO,RGS4,IFIT1,PLSCR1,BLZF1,CLEC2B,NT5E,STAT1,H1-2,FAP,XAF1,BDKRB2,ISG15,IFITM1,TRIM22,CFH,MX2,MX1,TBX5,HBE1,HLA-E,IFI16,PROS1,EMP1,TAP1,PSMB9,IL6ST
GOBP_CYCLIC_NUCLEOTIDE_MEDIATED_SIGNALING	BIP	0.00305991	0.00293709	0.297497	90	0.195297	brain	TWAS	c5	0.297497	0.765452414	OPRL1,DGKQ,GUCY1A1,GUCY1B1,NPPA,EPHA5,OR51E2,PDE9A,INSL3,THBS1,GUCA1A,PDE10A,GAL,PDE7B,RUNDC3A,CAP1,MGRN1,CD36,RAPGEF3,AQP1,ADCYAP1R1,PDE2A,GUCY2D,RNF157,POMC,CGAS,CAP2,ADORA2B,SCT,APLNR,IRAG1,RASD2,PDE3B,PRKG1,KCNC2,GIPR,KSR1,CREB1,ADCY2,EDNRB,NUDT4,PDE11A,FFAR4,PDE3A,GPR61,ADCYAP1
GOBP_MEIOTIC_CELL_CYCLE_PROCESS	BIP	-0.000927299	0.000890138	0.297529	159	0.0228869	brain	TWAS	c5	0.297529	0.765452414	SYCE1,BAG6,RNF212,MSX1,CENPC,EME1,CENPX,HSF2BP,CYP26B1,OVOL1,MUS81,C11orf80,MEIKIN,CENPS,CORT,CDC25A,IHO1,SUN1,ANKLE1,ERCC4,TEX14,RAD51C,CDC25B,ZSCAN21,STAG3,ZCWPW1,MEI1,BUB1B,UBR2,FANCA,SPIRE2,MSH6,HFM1,TESMIN,CHFR,MLH3,MEIOC,PLCB1,BRIP1,MYH9,SPATA22,TRIP13,HORMAD1,TDRKH,MSH4,NCAPD2,CCNB1IP1,INCENP,SYCP2L,ATM,CATSPERZ,WNT4,SYCE1L,P3H4,PSMC3IP,TUBG1,TUBG2,SIRT2,RAD50,CDC20,SGO2,FIGNL1,HSPA2,PSMD13,RPS6KA2,CALR,BRME1,TOP2B,WNT5A,MASTL,ACTR2,MEI4,MOV10L1,SYCE3,BRCA2,NDC1,TDRD9,REC8,NSUN2,ERCC1,DDX4,ANKRD31,TDRD12,RAD54L,RAD1,PDE3A,FMN2,FANCM,PTTG1,EME2,MEIOB,NUF2,MAEL,MRE11,HUS1
GSE17721_POLYIC_VS_GARDIQUIMOD_2H_BMDC_UP	BIP	-0.00223351	0.00214362	0.297444	153	0.131934	brain	TWAS	c7	0.297444	0.765452414	B9D2,KCNN4,TFPT,RGS19,SIL1,CPSF4,HOPX,KREMEN1,COQ8A,TMEM131L,CASP3,ABHD18,BOLA2,TMEM219,DOC2A,POLD1,RWDD3,RALBP1,S100A6,CYBC1,PSMB1,NT5C3A,ZNF426,SMIM7,MAST3,SMARCAL1,H6PD,METTL25B,GSK3B,GIGYF1,MC1R,GREM1,MAN2C1,NABP1,TDP2,ZSCAN26,WIPF1,TMEM51,SPEN,ATP13A2,ITPR2,ANKRD10,HACD2,KLF16,DSP,MITD1,TUBB2B,PRPF4B,ANXA9,RBM43,MAP3K3,NSMCE4A,EVI5,P3H3,RAB40C,TSEN15,RGL2,TAPBP,CCND3,CCDC136,IRF5,TMEM209,PLEKHB1,MAGI2,ACSL6,DMAP1,ODR4,ISG15,MXRA8,DDX18,ACSS2,SCAND1,AP2A2,CIPC,EIF2AK2,UBE2G2,SERHL2,KRT33B,ESF1,KANSL2,CAVIN3,REEP3,COMMD9,GGPS1,SERPING1,FAM111A,RAB4A,RAI14,DNA2,TSPAN14,LPIN1,SPEF1,TMEM140,ASF1A,EARS2,TOPBP1,ENDOD1
REACTOME_DEGRADATION_OF_AXIN	BIP	-0.00522083	0.00501188	0.297555	30	0.294153	brain	TWAS	c2	0.297555	0.765452414	PSMB3,PSMD3,PSMF1,PSMD2,PSMB1,PSMB6,UBA52,PSMA2,PSMD4,PSMC5,AXIN1,PSMD9,PSMC3,PSMB5,PSME1,TNKS2,PSMD13,PSME4,UBC,PSMA4,PSMA7,PSMB9
GOBP_POSITIVE_REGULATION_OF_INSULIN_SECRETION	BIP	0.00371647	0.00356861	0.297675	59	0.136892	brain	TWAS	c5	0.297675	0.765644415	DOC2B,RPH3AL,CAPN10,HLA-DRB1,NKX6-1,CD38,STX4,SERP1,TRPM2,GCK,NNAT,PPP3CB,TRPM4,GHRL,PFKFB2,ABAT,GPLD1,SIRT6,PFKM,HIF1A,GPR27,FFAR1,GLUD1,SRI,PCK2,GIPR,PLA2G6,CFTR,AACS,TM7SF3,RBP4,MPC2,BAIAP3
GSE11057_CD4_CENT_MEM_VS_PBMC_UP	BIP	-0.00095931	0.000921579	0.297903	165	0.430999	brain	TWAS	c7	0.297903	0.766114099	NFRKB,LIME1,STING1,RHOH,TBC1D4,SERGEF,TRIM62,DOCK9,TMEM63A,ITPKB,CLPP,SLC25A23,TRIB2,DGKA,ESYT1,COQ10A,ITGA3,SEPTIN1,ANKRD12,PBXIP1,TMEM14A,RFNG,ISG20,HAPLN3,CBR3,TTC9,MAP4K2,EHD1,C11orf68,PACS1,NIPAL3,PHC1,DALRD3,ABHD14A,MAD1L1,TLE5,TJP3,PELP1,LINS1,ABI2,PATJ,CBX7,ADSL,ABCC10,CD6,CD5,GOLGA7B,ZNF862,ATP6V0E2,SGF29,ANKLE2,LNPEP,LRIG1,CD84,GPR55,DIS3L2,TMEM116,EPB41,TECPR1,ABCC1,SUPT20H,HNRNPLL,DDX42,S1PR2,NSMCE4A,THAP4,RHOF,VOPP1,DNAJC16,CHD3,GLG1,MRPL38,PRMT7,ZFP90,UTP4,CDRT4,TRIM16,MPRIP,OPTN,FAM107B,SIGIRR,DDX24,ESF1,BAG3,IPCEF1,PRDX2,ECHDC2,LRP8,BCKDHB,ZNF575,TENT4A,ARID5B,TNIK,CNST,DYRK2,TNKS1BP1,MAST4,USP47,ANKH,EDEM1,PIEZO1,MDN1,RBFA,HECA,RAB43,PHACTR2,PRKCQ,MAPK13,NOP56,KIAA0586,NCDN,SMYD2
CHEN_LVAD_SUPPORT_OF_FAILING_HEART_DN	BIP	-0.00559986	0.00538175	0.298095	33	0.72716	brain	TWAS	c2	0.298095	0.76637432	CACNB2,CLCN3,HEY2,NRP1,CRYM,IFIT1,TGFBI,F5,G0S2,PFKFB2,ZDHHC11,GIMAP4,CD14,PTGIS,S100A8,PPP1R3C,APLNR,JAM2,PTGER4,MARCKS
GSE17721_LPS_VS_PAM3CSK4_4H_BMDC_DN	BIP	-0.00221017	0.0021239	0.298052	163	0.365699	brain	TWAS	c7	0.298052	0.76637432	ZNF830,MRM1,POLR2E,ATP5F1D,MBD3,MTG2,OSBPL2,PCMTD2,CTBP1,CBR1,HLCS,TTC3,GLUD1,LIPA,ANXA3,YPEL3,MIA3,ACSL5,ACAT2,GLMP,FASN,CYBC1,WDR45B,SNX15,MAP3K11,HMGCS1,INPP5D,FCHO1,CDC25A,PIM3,HEATR6,TCF12,MEPCE,ETFBKMT,FARSB,KATNBL1,MICU1,TMEM222,ZNF106,YIPF4,RAB3IL1,SNX1,DPP8,ARMC7,MCFD2,ATP5MC3,NFE2L2,ZXDC,RPN1,CYB5A,CHFR,RASSF5,C7orf25,RPF2,MRPL57,SACS,ATG5,SEC14L1,RBFOX2,PICK1,PLA2G6,P2RX5,BHMT2,WDR75,PTCD2,TACC2,C12orf4,MRPL51,ARAP1,P2RY6,LTN1,RAB40C,ZBTB22,RNASEK,SENP3,NUDCD2,EXOC8,KCNJ14,YWHAB,CSE1L,RANBP10,CALR,C19orf53,CPS1,USP39,ZNF264,SUPT16H,DAD1,SUN2,RPL3,SIGIRR,RNH1,KLHL7,CEBPZ,EGLN2,IPO9,NFU1,NDUFA7,BCDIN3D,MRPL37,SACM1L,RPF1,ETFRF1,FGFR1OP2,REEP5,HTATIP2,ZC3H14,ZNF600,TMED7,MRPL40,TESK2,MMACHC,ARL8B,SIKE1,UBE2J1,LITAF,CDK2AP1,FES,SARS1,DCTN5,CEP19
GSE37533_PPARG1_FOXP3_VS_FOXP3_TRANSDUCED_CD4_TCELL_PIOGLITAZONE_TREATED_DN	BIP	-0.000952772	0.000915881	0.29821	155	0.158102	brain	TWAS	c7	0.29821	0.76655321	FAM53C,EXOC1,POLR2B,ADGRA3,ABCC5,FAT4,SF3A1,P2RX7,SH3BP2,PDGFRA,TBC1D9,ZNF330,IL15,HPF1,TRIB2,ACAA2,SLC23A2,SHMT1,GTPBP3,EIF3B,SNRK,KIF15,MPZL1,MPC2,SCYL3,TNS3,WDR37,NT5DC2,FAN1,RHOBTB3,SESN1,CDC40,REV3L,MRS2,GET1,CLUAP1,LIPT1,REV1,PIAS4,SHPK,USP22,HMG20A,CUL3,CRKL,NUP50,TNFAIP2,TTC1,GCLM,PARP2,MDFIC,THAP4,ATG4B,STX6,OTUD3,PINK1,ERLIN1,DRAM1,C1orf174,GIGYF2,PKP4,RGS2,TRAK2,JAG1,CAND2,SLC19A1,RPP30,RAB27A,JPT2,DNAJB1,PPP1R12B,KDM1A,PDSS1,SNRNP27,GVINP1,NDC1,SSBP3,SIVA1,KHK,KIF2A,SLC30A5,FAM114A2,MFAP3,TESK2,RAD1,MVD,SNN,POPDC3,SEPHS1,PDE3A,UNC45A,DYRK4,KHSRP,RNF144A,CTSS,PAK2,PIAS2,U2SURP,AMIGO2
COLDREN_GEFITINIB_RESISTANCE_UP	BIP	-0.00301976	0.00290505	0.298579	78	0.440597	brain	TWAS	c2	0.298579	0.767254416	RFLNB,POLRMT,TAMM41,UCHL1,ARMH3,ACTR1A,ARL3,BORCS7,PDCD11,ITPRIP,CTPS1,P3H1,PRELID1,USP36,BMS1,CSGALNACT2,BMERB1,PARVB,C20orf27,PPP2R1B,CEBPG,KCTD15,UBA2,KMT2B,WDR62,CRTAP,GAS5,NAP1L1,RHOQ,MDM4,MAP1B,DZIP1,COX15,PPIF,RAD50,TIMM50,QPCT,TRAF5,TMEM158,IKBIP,CDH2,TUB,SUPV3L1,NXPE3,NFKBIZ,COPRS,JAM3
DARWICHE_PAPILLOMA_RISK_HIGH_DN	BIP	-0.00232917	0.00224125	0.298698	142	0.428795	brain	TWAS	c2	0.298698	0.767254416	FAM178B,BAG6,GTF2I,PLAC8,CDS1,SMIM11,LYAR,SPP1,CCNI,SOD3,PUS10,CP,COQ8A,CENPC,TMEM144,QPRT,TCP1,PYGO2,TTC9,GID8,COL20A1,POLI,DCTN1,MRPL19,PDXDC1,RPAIN,LYZ,LRRC58,LMOD2,PATJ,TSC22D4,APOD,DYNLT2B,TSSK6,AFF3,ACSBG1,PAQR7,BEST1,SIGLEC5,NIT1,ARMC9,INAVA,ASNS,SPC24,CHP1,TYRO3,ARAP1,TREM2,PEPD,SCN1B,EIF5A,RSPO1,DENR,OGFOD2,SLC39A13,MAP2K5,YWHAB,SAR1A,DIP2A,NUF2,NPTXR,GSTZ1,TCTE1,ZNF787,LTBP4,PACSIN2,RNF26,MED17,TRPC6,MAP1LC3A,PDP2,ATP6V0D1,LGMN,SPAG5,CHCHD5,AKIRIN2,MEOX2,ACTA1,TUBA8,ANKEF1,BRF1,ZNF493,SWAP70,ACAD9,CCT6B,ZNF830,MAN2A2,MAPK8IP3,AKR1C3
GOBP_REGULATION_OF_CANONICAL_WNT_SIGNALING_PATHWAY	BIP	-0.00237737	0.00215371	0.269658	172	0.00902673	brain	TWAS	c5	0.298732764	0.767254416	APC2,CSNK1G2,TLE2,TLE5,EGFR,CDK14,FZD1,NFKB1,EGF,SHISA3,KREMEN1,DRAXIN,RBPJ,UBAC2,RPS12,LYPD6,GSK3B,KPNA1,TMEM131L,RSPO3,LGR5,FGF2,TTC21B,DKK1,NOTUM,GID8,FGF10,PIN1,BAMBI,TPBGL,MKS1,IGFBP2,PTK7,USP8,CSNK1G3,GREM1,CCNYL2,PRICKLE1,PLEKHA4,RUVBL2,TRPM4,FUZ,TPBG,SDHAF2,FRAT1,SFRP5,BICC1,SLC9A3R1,GPRC5B,LATS2,DAPK3,DDIT3,DACT1,PPM1A,MESP1,TNN,PTPRU,LRRK1,WNK1,ZBED3,FGFR2,TMEM170B,AXIN1,CTNNB1,CTDNEP1,PRKN,RSPO1,NPHP4,JUP,SOST,MDK,LRP4,G3BP1,STK4,NKD1,GPC5,GSKIP,CDH3,CAPRIN2,SOX10,CSNK1E,CBY1,CAV1,TNKS2,PRDM15,NPHP3,FERMT1,TMEM9,LGR6,FZD9,LATS1,LRRK2,WNT5A,PPM1B,AMFR,FZD7,WNT10B,FAM53B,CCDC88C,LIMD1,LZTS2,BTRC,PPM1N,DACT3,CCNYL1,HDAC1,CDH2,SEMA5A,CTNND2,FRZB,DAAM2,USP47,DKK3,ANKRD6,RUVBL1,SOSTDC1,WLS,NKD2,SHISA6,AMER3
GSE29618_BCELL_VS_MONOCYTE_UP	BIP	-0.000943744	0.00090828	0.298783	149	0.260368	brain	TWAS	c7	0.298783	0.767254416	EIF2AK3,ANKRD36,LTB,HLA-DOB,HLA-DOA,ZNF107,CDK14,BANK1,ATP8A1,SEL1L3,RPS12,PARP1,C10orf95-AS1,SLC25A4,TRIB2,CKAP2,RASGRP3,NOC3L,PDLIM1,BLNK,ANKRD12,ABLIM1,AEN,ISG20,STK17A,PRDM2,CLEC2D,S1PR1,P2RX5,ATP2A3,RABEP1,NUP88,STAG3,CSNK1G3,AFF3,GOLGA8A,GOLGA8B,NT5E,CD37,H4C3,H2BC5,TCF3,GNG7,QRSL1,COBLL1,PLCG2,TSC2,SPTBN1,IFT57,DZIP3,RPSA,PIK3C2B,SP140,CYFIP2,ADAM19,RPS5,SLC35F2,ATM,RPLP0,BCL7A,BBIP1,SIPA1L3,USP6NL,RPS23,PKIG,DDX6,DDX24,ST6GAL1,RUBCNL,CCR6,LBH,BCL2,ESF1,MMD,ARHGAP25,ADD2,TAF1D,ZNF253,ZNF93,ZNF43,CERNA1,ARPP19,BACE2,TRAF5,ARID5B,TMEM243,ABCB4,FAM3C,PPP1R16B,SWAP70,DENND5B,RAB30,ZNF675
MIR7157_3P	BIP	-0.000949232	0.000913263	0.298626	156	0.0853559	brain	TWAS	c3	0.298626	0.767254416	PCGF2,HEXIM1,KANSL1,EGFR,CYP2U1,FGFRL1,FAM53A,TENM3,ADAMTS3,AHRR,ZDHHC11,ATP10A,PALLD,AS3MT,PCDH8,BBIP1,GPAM,DTNA,KCNQ4,HIVEP3,DIDO1,PACS1,EPB41L5,FOXN3,TULP3,MARCHF4,DYNC1I2,YEATS4,GSK3B,LIFR,ZNF831,MEA1,BICD1,SP4,FGF12,CLK3,AP2A1,DDX5,ELK4,RASSF5,ACADSB,CNDP1,CHD6,KCNF1,DDO,ALDH5A1,ADCY5,LRIG1,MIER3,B3GAT1,YY1,FEM1A,BIVM,NAMPT,CCDC32,APOB,KLHDC10,FKBP10,TUBG1,DPF1,AGL,POC1B,STAU1,ZNF160,TRARG1,SKIL,FIGNL1,SCN4B,DDX6,KLF12,USF2,RIMS1,FHOD3,CALN1,TOP2B,SLC1A4,PSME4,ANKRD44,RAB8B,NRBP1,TMEM132B,MAST4,MAT1A,WDR3,CADM2,RHBDL3,CEP85L,USP31,BCHE,STK35,SORCS1,NUDT5
SENESE_HDAC2_TARGETS_DN	BIP	-0.000956419	0.000920512	0.298801	130	0.40428	brain	TWAS	c2	0.298801	0.767254416	TCEA2,IGFBP7,PLAC8,ACKR3,EGF,SPP1,LINC01116,TRIM2,SFTA1P,LINC02615,THUMPD1,CNN3-DT,DTNA,EFEMP2,ALDH3B1,AQP1,PDE1C,FKBP9,SEMA3B,CRIM1-DT,CRYAB,NANOS1,TNS3,LOXL1-AS1,LOXL1,LOX,FOXS1,MPP7,FLG-AS1,S100A4,OLFML3,COL5A2,LINC01270,MSLN,SPX,KRT81,MGAM,JUP,FGF11,NEXN,SSBP2,CAP2,ID4,KHDC1L,GXYLT2,NPTXR,MYL9,GPNMB,TNNT2,LBH,ETAA1,WNT5A,DEPDC1,PKIB,RASA4,TIMP3,TPM1,RTKN2,RHOBTB1,NRXN3,PPP2R2B,TP53TG1,OCLN,NTN4,PLCE1,PDLIM1,COL11A1,GSTM4,LSP1,HDAC2,PKP2,DACT1,TMEM200C
ZNF582_TARGET_GENES	BIP	0.00460364	0.00442883	0.298586	47	0.247278	brain	TWAS	c3	0.298586	0.767254416	PCSK4,COPS8,PUS10,PEX13,TMEM192,GDF11,GPR161,WDR83OS,TDP1,PRELID3B,CHCHD6,TTLL9,PTMA,SDHAF4,DDI2,PREX1,MTCO3P12,LINC00115,ESR2,CHD1-DT,CUEDC2,MARK3,TENT4A,LINC00240,COX14,FARP1,SLC35A1,MAST2,B9D1,TIGAR,RCAN2,MMS22L
BIOCARTA_MCALPAIN_PATHWAY	BIP	-0.0081111	0.00780812	0.298896	17	0.172768	brain	TWAS	c2	0.298896	0.767264896	EGFR,EGF,PRKAR2A,PRKAR1B,PRKAR1A,CAPNS1,HRAS,ITGB1,ACTA1,PRKAR2B
GOBP_POSITIVE_REGULATION_OF_SUBSTRATE_ADHESION_DEPENDENT_CELL_SPREADING	BIP	-0.00549505	0.0052896	0.298879	41	0.09918	brain	TWAS	c5	0.298879	0.767264896	OLFM4,NRP1,RAC3,CARMIL1,LIMS1,C1QBP,ITGB3,RAC1,ARHGEF7,ARPC2,S100A10,CRKL,NEDD9,DOCK1,CDC42,CASS4,MDK,PREX1,UNC13D,CRK,CSPG5,TRIOBP,MYADM,CIB1
GOBP_NEGATIVE_REGULATION_OF_ADENYLATE_CYCLASE_ACTIVITY	BIP	-0.00921949	0.00887736	0.299019	15	0.462303	brain	TWAS	c5	0.299019	0.767452437	PALM,GABBR1,GNAI2,GALR1,DRD2,NPR3,EDNRB,ADGRV1
GSE26030_UNSTIM_VS_RESTIM_TH1_DAY5_POST_POLARIZATION_DN	BIP	-0.000905668	0.000872134	0.29906	235	0.210038	brain	TWAS	c7	0.29906	0.767452437	FUOM,VIM,GPX4,KLHL6,CDS1,CASP6,MTHFR,SRD5A3,TMEM165,INSR,FAS,SLC25A4,ANXA5,ESYT1,PI16,EIF2A,SERP1,S100A6,ADAM15,DCXR,CFAP410,HIVEP3,SLC36A1,RP9,IAH1,DPY19L1,TGFBI,BPHL,FARS2,PGLS,PIK3R2,NIT2,ANXA2,SLC25A12,SIDT2,CD302,LAMTOR4,CDK5RAP3,DYNLT2B,NCBP2AS2,RCSD1,SELL,TNS3,SPTSSA,TOR3A,PPP1R21,PPFIA4,WIPF1,GALNT9,ANKLE2,GBP7,MTMR10,IKBKE,IGSF8,NMRAL1,TXN2,RNMT,GLB1,KIAA0040,GRAMD2B,GLIPR1,RHOU,TTC13,GNPAT,HMG20A,PSMA4,MINDY1,ASNSD1,IFT57,COMT,BTF3,TYK2,RAB3D,LRWD1,ADAM19,TEP1,PNP,ACAT1,CUTA,TREM2,LMO2,ATP5F1C,RNASEL,SIRT2,SSBP2,PLD1,NCEH1,AGRN,EIF4E3,TIAM1,MZT2B,PTPN18,RASSF4,SIRT3,IFITM3,QPCT,MOCOS,SMDT1,CLEC4A,PKIB,MYO5A,GLRX3,SELENOP,MX1,CTSC,ACAA1,APH1B,CD33,ETHE1,FAM102B,AMPD2,APLNR,ADK,CTSH,TESK2,ANKH,SNX9,INF2,APRT,GALNS,TRAPPC2L,LMO1,STX3,ARHGAP26,PSMA7,EPRS1,SLFN5,MAN2A2,FRMD4A
CTGYNNCTYTAA_UNKNOWN	BIP	-0.00451804	0.00435261	0.299267	50	0.752441	brain	TWAS	c3	0.299267	0.767750179	TRPV6,EPHA1,LDB2,KLHL25,TXNDC12,SSBP3,ITGA3,SMG5,HIVEP3,KRT222,PDPN,DSCAM,STAG3,PUS7L,GJC1,FXYD3,KTN1,PELI2,GIMAP1,ZBTB22,PLXDC2,HDLBP,TFIP11,PMP22,SOWAHA,ADAMTS5,TMEM126B,FIBIN,OTUB2,NRP2,IRAG1,BTBD3,ABI1,TUG1,DGLUCY,POLR1G,LIG3,ONECUT2,CLN3
GOMF_3_5_CYCLIC_GMP_PHOSPHODIESTERASE_ACTIVITY	BIP	0.00691956	0.00666619	0.299266	24	0.332251	brain	TWAS	c5	0.299266	0.767750179	PDE6B,PDE6H,PDE9A,PDE10A,PDE2A,PDE1A,PDE1B,PDE8A,PDE11A,PDE6C,PDE3A,PDE1C
GOBP_REGULATION_OF_MONONUCLEAR_CELL_MIGRATION	BIP	-0.00324274	0.00312476	0.299384	89	0.456706	brain	TWAS	c5	0.299384	0.76793361	ADAM8,MADCAM1,MAPK3,MIA3,STK10,AIRE,SLIT2,ADAM17,SPNS2,C1QBP,WASL,TNFRSF14,SERPINE1,THBS1,ITGB3,GREM1,NEDD9,ADTRP,ABL2,PDGFD,GCSAM,CD200,CD200R1,FPR2,PLCB1,GCSAML,CRKL,RARRES2,WNK1,STK39,IL12A,IL34,MDK,NBL1,CRK,ADAM10,FADD,APOD,LRCH1,CCR6,AKIRIN1,PADI2,CALR,IL27RA,WNT5A,AIF1,AGER,CMKLR1,KLRK1,LGMN,LGALS9,CSF1R,LGALS3,JAM2,AKT1,PLA2G7,ECM1,TNFSF18,SELENOK,C3AR1
BIOCARTA_NO1_PATHWAY	BIP	-0.00588939	0.00567757	0.299592	29	0.611131	brain	TWAS	c2	0.299592	0.768271999	KDR,FLT4,PRKAR2A,PRKAR1B,CHRNA1,PRKAR1A,SLC7A1,PDE2A,BDKRB2,CAV1,PDE3B,CALM1,KNG1,ACTA1,PRKAR2B,AKT1,PDE3A
GSE360_DC_VS_MAC_L_DONOVANI_UP	BIP	-0.000924647	0.000891536	0.299671	171	0.0560482	brain	TWAS	c7	0.299671	0.768271999	AP1G1,LILRB4,PPP6R1,GPR35,PPP1R7,CD83,DHX16,CSNK2B,HLA-DQA1,LTA,EGFR,GAK,PKD2,SEL1L3,HS3ST1,PDGFA,PALLD,CH25H,CASP3,RBMS2,TLN2,ABCC3,MVP,MTCL1,NDUFV2,ADAM15,TIMM44,CBR3,RRP1B,CDS2,STARD3,PSMD3,SMYD5,GSTP1,KPNA2,MAP2K6,DPY19L1,ZNF44,H6PD,CLSTN1,FOXN3,GTF2A2,CAMTA2,LY75,CTSZ,DEGS1,EPHX1,SRP14,CAMK1G,TRAF3IP3,PRKCD,TDG,GRB2,RECQL5,CD200,ACOT13,MKNK2,YJU2,TBCB,CAPNS1,ETFA,RHOQ,CASP7,MOK,CKB,ADAM19,BCAR3,HBEGF,DIAPH1,PRPF40A,MRPL28,TELO2,PEPD,ACADVL,UCP2,PMP22,TBC1D22A,RBBP8,STK4,NPIPB15,CYB5R3,SULT4A1,PCCB,TUBA3D,QPCT,CLTB,SYNGR2,PPFIBP2,LRRFIP1,IQSEC1,IRF5,CTSC,FBXO7,TIMP3,TNFRSF11A,LYPD3,TRAF4,KIF2A,LITAF,SS18L1,IL1R1,AKR1B1,GSE1
MIR126_5P	BIP	-0.00040922	0.000394564	0.299668	343		brain	TWAS	c3	0.299668	0.768271999	CUBN,PTPN20,HYDIN,USP10,WNT3,ODAPH,PNRC1,SRSF12,HPSE,TRMT10A,DAPP1,GASK1B,RXFP1,PDLIM5,BDH2,TMEM33,SHISA3,HERC3,MMRN1,SF3A1,CCDC149,ANTXR2,FBXO6,FABP3,AK2,PEX13,MAPK10,NFXL1,COMMD2,P2RY12,RWDD4,SLC41A2,WASHC4,RFX4,SRD5A3,GINS1,TRIM8,MCTP1,ARSK,NCOA7,RSPO3,KAT2B,VPS13C,C2CD4A,QPRT,KIRREL1,GRM8,FGD2,DKK1,CCDC186,KCNN3,ACAN,PLIN1,SLIT2,JARID2,FAM8A1,ZIC1,C5orf34,BLZF1,PDZD8,ABCA5,IAH1,CYS1,INPP5D,TGFBI,DPY19L2,A2ML1,CLEC1A,GMPPB,PRKCA,MED11,B4GALT4,CFAP91,GSK3B,SHISAL1,TSC22D4,CCDC13,FGF7,TNFAIP8L3,NCAN,STEAP2,ZNF33B,NEGR1,TTF2,TUBGCP4,LPP,MDM4,ELK4,SYT10,ZNF333,NWD1,PDE7B,CDK19,CTNNA3,GRIN2A,DCDC2,TSHZ3,SLC49A4,CD84,ZDHHC20,CILK1,SETD9,SH3BGR,QRSL1,TMX4,PLCB1,WDR64,PPFIA2,HSPB8,SLC2A11,DNAJB4,IFI44,KIF14,WDHD1,TBCA,AP3B1,TCHH,PMS1,HNMT,TECPR2,COA8,FNDC9,TEP1,METTL17,INAFM2,CCDC32,ZNF135,KPNA4,ZKSCAN8,CACNB4,LTN1,PGC,PHF23,KIAA1549L,FAM168A,MR1,CASP9,THAP3,GABRA1,MAT2B,WASHC3,RINL,PPIF,FPGT,AMACR,GTF2F1,PPP1R1C,DBNDD2,KCNB1,SPATA2,ODR4,MINDY2,CHURC1,ZBTB18,LUC7L2,C5orf47,MGAT3,FUT9,KLHL32,SOGA1,USP14,COLEC12,ADCYAP1,KLHL7,NDUFS1,CREB1,ZBTB41,LRRC3B,KL,ANTXR1,FAXC,MCHR2,GRIK2,DHX35,AMFR,TRDN,RFTN2,PTPN12,ACVR2B,CTBS,KRAS,GOSR1,THRB,SEMA6D,SLC7A14,ZNF695,OCLN,ABCD3,TLCD4,PCBD2,GABRB2,C22orf39,LRRC74B,CHRNA5,SP5,TRAF6,UBE3C,DTD1,TMEM41B,PRXL2A,MORC1,KMT5A,RASA2,SNRPN,SENP7,C17orf75,CAMK4,MBLAC2,FAR2,ERGIC2,RAB30,TBC1D15,JPT2,CD2AP,PIAS2,ZBTB7C,MMS22L,RGS4,RGS5,VWA8,ST8SIA3,ATP8B1,SMCHD1,L3MBTL4,MAP3K2,TNFSF4,RGR,GABRA5
REACTOME_HEDGEHOG_LIGAND_BIOGENESIS	BIP	-0.00410696	0.00396011	0.299698	47	0.2795	brain	TWAS	c2	0.299698	0.768271999	PSMB3,PSMD3,PSMF1,PSMD2,NOTUM,PSMB1,ADAM17,PSMB6,UBA52,HHAT,PSMA2,PSMD4,PSMC5,DISP2,PSMC3,GPC5,PSMB5,PSME1,PSMD13,ERLEC1,PSME4,UBC,PSMA4,SCUBE2,PSMA7,PSMB9,IHH
GSE17974_CTRL_VS_ACT_IL4_AND_ANTI_IL12_1H_CD4_TCELL_UP	BIP	-0.000691563	0.000667097	0.299887	189		brain	TWAS	c7	0.299887	0.768639755	CHRNA3,TMED3,TFPT,LILRB2,SAMD10,VAMP5,THNSL2,CLIP2,KLB,NDST3,FGF5,LDB2,ATG7,TAMM41,GUCY2C,FREM3,VNN1,FGFR3,SH3BP2,TRIM2,NEURL1,COL12A1,IMPG1,NMBR,BIN1,WDR27,PPIH,ERBB2,SFXN5,EHD1,ITGB3BP,AKTIP,PGLS,CCDC124,KXD1,THAP10,CADPS2,CNPY4,XPNPEP3,VIPR1,MTFR1L,SNUPN,TUBGCP4,PRR12,G0S2,TRAF5,PARP3,SLC9A3R1,TRIB3,SMARCD3,SEMA5B,PGP,MGRN1,ROGDI,ZNF792,U2AF1L4,MECR,RPAP1,SUPT20H,ABCC8,ZBED10P,REPIN1,RPUSD2,ZBTB45,ATG16L2,ACAP1,THAP4,RNF207,ADCK2,ASB16-AS1,CLPP,ALKBH7,KLHDC9,C1orf159,PUSL1,SNTB2,RGS1,RGS2,TTLL12,MINDY2,MCRIP2,RAP1GAP2,TRABD2A,RASSF7,SLC25A22,CLEC4E,AGPAT1,RAB15,NCOA6,VILL,ST7L,LHPP,RNF152,BRI3BP,TMEM132B,KTN1,LINC00173,TP53AIP1,CEP170B,CMTM7,SLC35G1,STK16,PTPRN,NAPB,XXYLT1,HORMAD1,PDE4DIP,VPS26B,ADCYAP1,GMPS,GAA,GSE1
MIR6815_3P	BIP	-0.00228153	0.0022011	0.29995	145	0.0831817	brain	TWAS	c3	0.29995	0.768684497	ZFAND4,ZDHHC7,PPP1R12C,SNPH,STK35,USP13,ZNF248,CPLX1,ZFYVE28,PGM2,PLXNA2,ATP8A1,RBPJ,SUPT3H,PCDH10,HPS3,SUFU,SLK,HDDC2,ERBB3,PIP4K2C,SYT3,TRMT44,SHOC2,ZDHHC6,TNIP1,MAP3K11,RAPGEF6,ZNF426,ZNF589,SLC5A7,RNF17,PCYT1A,KCNE4,PEAK1,HMG20A,NFYB,TOR3A,ZNF322,CYB5A,CDK19,MIER3,UBA2,EPB41,KCNC2,GLIPR1,ZNF74,TTC21A,XIRP1,SLC44A5,ASCC3,PEDS1,MTURN,DZIP1,MAPKBP1,ZNF135,ZNF544,CACNB4,PID1,FBXO42,LRRC39,CORO2B,SAR1A,CASP8,STXBP5L,RYBP,SUCLG1,MAT2A,TIAM1,CCDC93,PPFIA1,ARHGEF4,KIAA1143,FYCO1,GPR26,CXCL12,PTX3,SHKBP1,FAM174A,LATS1,ARHGEF3,FASTKD1,GNG7,CLVS2,SCN3B,CCDC82,NAV2,ANK3,HTR4,NCOA1,NFATC1,KIAA1671,RAB3GAP2,TMTC1,DENND5B,TFDP2,CREG1,GFRA1,ST8SIA3,ZSCAN2
GOBP_NUCLEAR_TRANSCRIBED_MRNA_POLY_A_TAIL_SHORTENING	BIP	0.00791787	0.007647	0.300472	14	0.30607	brain	TWAS	c5	0.300472	0.769393052	CNOT1,CNOT6L,CNOT6,TUT4,PAN2,PNLDC1,PARN,CNOT9,POLR2G,CNOT2,CNOT8,TENT4A,TNKS1BP1
GOBP_REGULATORY_T_CELL_DIFFERENTIATION	BIP	-0.00456499	0.00440908	0.300499	27	0.625354	brain	TWAS	c5	0.300499	0.769393052	PSG9,LILRB2,LILRB4,HLA-G,HLA-DRA,HLA-DRB1,KLHL25,FANCA,VSIR,BTN2A2,CR1,CD46,MDK,LGALS9,DROSHA,TNFSF4
GOCC_CATION_CHANNEL_COMPLEX	BIP	-0.00236842	0.0022874	0.300473	150	0.084968	brain	TWAS	c5	0.300473	0.769393052	CACNB2,PKD1L3,HCN2,GRIN3B,GRIK5,KCNN4,FKBP1A,CNGA3,KCNMB3,TRPV6,DPP6,MCUB,PKD2,KCNJ6,CNGA1,ABHD12,CACHD1,PDE4B,CACNA1G,SCN1A,SCN9A,SCN7A,HCN3,KCNQ2,KCNJ16,KCNN1,CACNA2D4,KCNIP3,KCNAB1,CACNG5,MICU1,PKD1L1,KCNJ14,TRPM4,CPT1C,GRIN2C,GRIK4,ABHD6,KCNF1,CATSPERE,KCNS3,GRIN2A,MICU2,KCNMA1,CACNA2D3,KCNC4,KCNA2,SCN5A,SCN11A,HTR3B,HTR3A,KCNJ11,ABCC8,GRIK2,ABCB8,OLFM2,KCNG4,CACNB4,CACNA2D1,DLG4,KCNAB3,KCNK4,CATSPERZ,KCNAB2,PKD2L1,KCNIP2,KCNK6,CATSPERG,RYR1,KCNS1,KCNB1,KCNG1,KCNQ5,SCNN1D,HSPA2,KCNMB4,KCNJ4,CACNA1I,SCN4B,SCN2B,CNGA4,SMDT1,CNGB1,CACNA1E,TRPC6,CACNB3,CALM1,SCN3B,KCNK1,KCNC2,KCNK2,LRRC55,KCNMB1,KCNIP1,KCNA6,KCNA1,KCNA5,DPP10,CACNG8,CACNG6,CATSPERB,KCNJ3,VWC2,ABCC9,ATP2A1,SHISA6,CASQ2
GOCC_NEURON_PROJECTION_MEMBRANE	BIP	0.00504582	0.00487349	0.3005	41	0.734806	brain	TWAS	c5	0.3005	0.769393052	MAPT,GABBR1,HPCA,TACR3,INSR,STX4,GABRA2,GABRA5,GABRG3,SLC12A5,EPB41L3,TRPV1,ITGA8,SPTBN1,VEZT,MPP2,KCNB1,MYO1C,ATF4,UNC5A,THY1,KCNC4,KCNC2,GABRA6,GABRA1,OPRM1,LAMP5,MYO1D,ADGRV1,SHISA6
GSE22886_DAY1_VS_DAY7_MONOCYTE_IN_CULTURE_DN	BIP	-0.00181045	0.00174826	0.3004	226	0.0609999	brain	TWAS	c7	0.3004	0.769393052	ECHS1,TMED3,NDUFB5,HLA-DMA,CUTA,MGST2,ADH5,GTF3A,SLC46A3,CASP6,QDPR,GOT2,SEPTIN11,RPLP0,POP5,SEL1L3,TTC3,FAM162A,HLTF,CALHM2,OSBPL9,SCP2,HDDC2,ESYT1,RASGRP3,UQCRC2,ACAT2,PPIA,ATP5MC2,ECH1,PLD3,GPX3,SPARC,NNT,TGFBI,ACP5,TIMP2,MRPL34,FEZ2,MRM2,MRPL24,WDR12,SNX24,PPIC,MPC1,ATP5F1A,COX5A,TEX2,MRPS7,TOR3A,ATP6V0E2,ATP5MC3,AMZ2,ABHD6,ACOT13,ITFG1,ALDH2,CEBPA,PEPD,GPI,ALG8,ABHD2,IDH2,COL8A2,MRPS15,PTER,RSU1,OSBPL1A,EPAS1,SLC25A1,COMT,ACADM,PIGK,MRPS27,KIAA0930,GGCT,DIPK1A,RMDN3,SNRNP25,ACAT1,VEGFB,FAM89B,PPP1R7,MRPS33,NR1H3,EMC1,CHPT1,WASHC3,AGL,SLC22A5,RAD50,HEXB,COL6A1,HADHB,SNX17,GLRX5,SUCLG2,MTHFD1,SUCLG1,HAUS4,PCK2,PCCB,SLC29A3,AHCY,NFS1,RNH1,MGST3,MMD,SMCO4,NME1,ACAA1,DHCR24,TMEM135,MCOLN3,LGALS9,TRMT61B,REEP5,TMEM243,CCDC6,VCL,TP53I3,UQCRH,ANKMY2,PHYH,INTS13,MRPS35,CDK2AP1,TBC1D5,PEBP1,LDHB,APEX1,SNX5
GSE7460_CTRL_VS_TGFB_TREATED_ACT_TCONV_DN	BIP	-0.000925954	0.000894289	0.300478	184	0.0498856	brain	TWAS	c7	0.300478	0.769393052	CD8A,MTERF1,CASD1,RHOH,FAM241A,CAMK2D,AADAT,ANKRD50,WDR17,STIM2,BEND4,CD38,GRK4,NIPAL1,PISD,AHRR,SUOX,CNPY2,NRP1,ENTPD1,HSD3B7,CDH13,BIN1,POLM,TMEM230,PLEKHD1,SLC17A9,CTSW,UBE2F,INPP5D,B4GALT7,CHD9,SPSB1,NMNAT1,NCMAP,NIN,ACCS,RAB3IP,SPATA13,TNFRSF13C,GPHN,ACSBG1,NT5E,UBXN11,TUBGCP4,CD37,TRIP4,GLT8D2,STON1,LRIG1,CD40,TAX1BP3,SPECC1,ARSB,UBLCP1,SYCP2L,RPLP0,RHOF,RTF2,PMEPA1,P2RY1,KCNK6,CAMK2N1,ATG10,VCAN,NEK7,ODR4,SKIL,MYL9,IFITM2,IFITM3,B4GALNT4,H19,SESTD1,SYNGR2,TBC1D16,CYP1B1,THY1,ATP6V1G2,FKBPL,PREPL,CAMKMT,CERK,BMPR2,FMNL3,AP1M2,FGL2,ACVR2B,ATP6V0D1,IFT88,EEF1AKMT1,MED10,RNF149,TMEM199,TRAF4,ABHD15,KRAS,STK38L,CPD,COMMD7,CFTR,ZFP1,RHOB,MYADM,DUSP2,TULP4,MCCC1,CIB1,FURIN,ENDOV,ADAMTS6,ST8SIA1,DOCK4,ENDOD1
MIR3147	BIP	-0.0059993	0.00580083	0.301036	27	0.14265	brain	TWAS	c3	0.301036	0.770648507	SLC39A8,RNF4,ZNF20,DYRK2,BEST3,CNOT2,PLEKHS1,GRIK2,MEX3C,MYO1F,ZNF202,ZDHHC3,FEM1C,CNTN5,HTR4,F2RL2,COL11A1,RPS29,PGPEP1L
GOBP_POSITIVE_REGULATION_OF_CARDIAC_MUSCLE_CELL_PROLIFERATION	BIP	-0.00777183	0.00751586	0.301109	16	0.22665	brain	TWAS	c5	0.301109	0.770657925	RBPJ,HEY2,FGF2,TBX2,FGFR2,ERBB4,BMPR1A,WNT2,TBX5,TGFBR3,CDK1
PPAR_DR1_Q2	BIP	-0.00195746	0.00189307	0.301131	194	0.127463	brain	TWAS	c3	0.301131	0.770657925	LRFN5,FABP1,POU5F1,HSD17B8,TMEM120A,REST,MTTP,THPO,AP1B1,UQCR10,SMTN,PATZ1,MRPL1,RBBP6,GRPEL1,PRDM16,INSR,NEUROG2,ROR1,PAN2,TBX6,YPEL3,SMG5,CRABP2,RTN4,EFEMP1,UBE2K,ERBB2,ZIC4,SMYD5,MAP3K11,OVOL1,RCE1,LRFN4,TOM1L2,DRC3,ADAMTS19,F12,ARL6IP1,COL16A1,TTI1,RPRD1B,DCTN1,RTKN,TOMM70,MREG,ENO3,CLDN15,WBP2NL,HIBADH,ARHGEF7,SPACA6,ARHGAP21,ACOT8,ZSWIM3,MLST8,TNFRSF12A,ZNF597,PLIN1,CNOT9,GCH1,LYSMD1,CELF3,NRAP,PAX7,FNDC9,GAPDH,IFFO1,ATN1,EMG1,CUTA,ILRUN,PAK1IP1,NEDD9,CLRN3,SLC7A9,CHST8,DLG4,ACADVL,EFNB3,MYH10,TRPT1,BOK,SLC25A34,NR1H3,MED8,SZT2,ARFGEF2,SELENOI,C14orf132,SHF,SLTM,PAK4,PTH1R,FAM170A,PNPLA2,NDUFS1,EEF1B2,NET1,ZBTB40,MMD,CHCHD4,TMEM43,ANGPTL8,GLTP,GOLGA4,MOV10,A1CF,SS18,BCKDHB,GBF1,SSH2,CDX1,OBSCN,NR2C1,SNRPF,MIR22HG,WDR81,C3orf18,PCBP4,KIF6,MICAL2,NFE2L2,AGPS,TGIF1,ROCK2,SATB1,SPEF1,NR2F1,MPC2
GSE22935_UNSTIM_VS_12H_MBOVIS_BCG_STIM_MACROPHAGE_UP	BIP	-0.0005673	0.000548696	0.30118	219		brain	TWAS	c7	0.30118	0.770666471	TPGS1,UCKL1,PCMTD2,SIL1,TYW1,GAK,FAM53A,RELL1,ETFDH,SLC46A3,TMEM33,SNAP47,SDHA,PYGB,STAMBPL1,LIPA,ATF6,ANXA5,HSD3B7,ACOX3,ADAM15,UGP2,IDH3B,DDRGK1,C20orf27,RASSF2,PLD3,SNX15,C5orf34,PGM1,STEAP3,DALRD3,BABAM1,TULP3,CDK5RAP3,PCYT1A,CDO1,NUDC,ZNF106,NAPA,AP2A1,TUFM,PXMP2,MTMR10,C7orf25,ACOT13,SLC25A26,LATS2,SERINC3,SNX21,CTSA,DHFR,MNT,CTNS,ADSS2,MXI1,ULK2,SPECC1,FAHD1,ANXA9,SPTBN1,OLFML3,TXNRD2,COMT,KLHL22,CDADC1,GALM,R3HDM1,KIAA0930,NDUFAF1,LTN1,JMJD8,MTERF4,D2HGDH,RECQL,DHX8,SLC66A1,RMC1,SNTB2,TRPV2,CUX1,LIN37,IRF2BP1,TMEM80,CIPC,WWOX,AQR,AKR1E2,NET1,ATP6V1G2,WDFY1,RPA1,FAM216A,ATMIN,CBFA2T2,CEP57L1,RETREG1,METTL8,CIAO1,RPRM,RBBP9,GNPDA1,MYOF,ZFPM1,GALNS,ZDHHC14,NTPCR,JKAMP,CAMK4,GGA2,DCTN5,DYNLT1,TMEM19,SIAE,NEK9
MARSON_FOXP3_TARGETS_UP	BIP	-0.00407952	0.00394614	0.30123	60	0.785074	brain	TWAS	c2	0.30123	0.770677572	VIM,HADH,TNFRSF4,OSBPL9,STK10,GM2A,ENO3,EPHX1,EP300,SLC9A3R1,CYB5A,MKNK2,ARHGAP9,BASP1,MYH9,ZNF260,ECM1,S100A10,S100A6,S100A4,HNRNPLL,ITM2C,ITGAV,SERINC3,MYO1C,CAPG,TIAM1,TNK2,SAMHD1,PPM1B,LRRC8C,PDZK1IP1,PNP,SNX18,SWAP70,CD81,RCSD1
GSE18281_PERIMEDULLARY_CORTICAL_REGION_VS_WHOLE_MEDULLA_THYMUS_DN	BIP	-0.000940028	0.00090965	0.301419	155	0.018026	brain	TWAS	c7	0.301419	0.770927395	CFAP46,RAMAC,DDX52,TPGS1,GP6,PLGLB2,EIF2B5,VWA5B2,EVC,PLEKHN1,ANKRD65,C1QTNF7,HLCS,MAPK8,GLRB,ENTPD1,ITGA3,QPRT,MSTO1,CRABP2,SHE,MCM3,CFAP410,PPIH,SZT2,DMAP1,TCAP,LINC01123,CA4,ZNF230,APOC2,LIFR-AS1,ZNF502,EMC4,CYP4F3,ANAPC16,TMEM132A,GANAB,RECQL5,TOR1AIP2,PPFIA4,CYB5A,HIGD1B,MYLK,CASQ1,ZNF621,XYLB,PVALB,CYP4F29P,OR2C1,ECM1,MINDY1,ZNF641,BCDIN3D,ZNF384,ZNF391,CD276,DECR2,CACNA2D1,LETR1,KDM2B,BCL7A,FGF11,AQP6,TMEM213,CLEC2L,CAV2,CTTN,EPS8L2,DZIP1L,CEP70,NOS1,OXSM,LRRK2,FHL2,CLVS2,FUT8-AS1,NYNRIN,CORO6,ZNF528,MROH7,SERPINA5,FAAP24,RIT2,LURAP1,KCNJ5-AS1,TMEM232,TULP1,RNF2,TMC2,CLEC4F,DHX16
MIR362_5P	BIP	-0.00537905	0.0052049	0.30139	24	0.617549	brain	TWAS	c3	0.30139	0.770927395	LARP1B,RAPGEF6,ACSL6,PRKCA,RPS6KB1,STRN3,ALDH6A1,MRPL35,CHSY1,ADCYAP1R1,CENPK,PEG10,SYS1,CYP1B1,CNGB1,ALS2,SNX18,EDEM1,SLC35G1,HDAC2
GOBP_MACROAUTOPHAGY	BIP	-0.000892332	0.000863783	0.30158	243	0.101494	brain	TWAS	c5	0.30158	0.771014241	CTSD,USP30,PIP4K2B,PLEKHM1,NSFL1C,VPS16,DDRGK1,STING1,SQSTM1,TECPR1,SMURF1,AP4M1,WIPI2,ATG7,MTMR3,STBD1,MFN2,VPS13D,LRBA,UCHL1,KDR,EXOC1,CASP3,SLC25A4,MAPK8,MFSD8,VPS36,EXOC4,RAB5A,VPS13C,MAPK3,EI24,VTA1,LIX1,UBQLN4,ATG2A,SNX32,TCIRG1,RALB,ATG16L1,SMG1,MVB12A,CERS1,WAC,USP36,GAA,RNF213,CHMP6,AUP1,SNX4,FEZ2,TMEM39A,ADPRH,PAFAH1B2,NEDD4,MTOR,CHMP1A,SPATA33,EPG5,ATG12,VPS37C,ERN1,SNX6,QSOX1,ATP6V0E2,SCFD1,CLN3,NUPR1,WIPI1,YOD1,ATP6V1C2,CHMP3,PIP4K2C,ATG5,UBXN6,WDR45B,CAPNS1,HSPB8,RUFY4,RETREG2,ATG9A,ATG14,TSC2,VPS39,ATP6V1E2,SNAP29,TRIM13,VPS41,PIK3C2B,MAP3K7,NOD1,CHMP2A,ATG16L2,STAM2,ILRUN,PHF23,PRKN,UVRAG,ATG4B,VPS33A,VPS37B,ATP6V0A2,RETREG3,NBR1,EXOC8,ATG13,SH3GLB1,PINK1,NPC1,TRAPPC8,ATP6V0B,ATG10,TBC1D5,EXOC7,UFC1,ATP6V0D1,VPS4A,PIK3R4,UBA5,MAP1LC3B,SUPT5H,FYCO1,TOMM7,SPTLC2,RUBCNL,ATP13A2,BNIP3,VPS4B,LRRK2,ATP6V1G2,TOM1,HMOX1,VTI1B,CHMP4B,MAP1LC3A,HDAC10,PIP4K2A,RIMOC1,SNX7,ZFYVE1,PSEN1,ATP6V1E1,IFT88,CHMP4A,POLDIP2,SNX18,RAB7A,RAB43,RETREG1,UBXN2A,TEX264,ADRB2,PIK3C3,CALCOCO2,SNF8,PRKAA2,ARL8B,AKT1,SIRT1,VPS26A,TMEM41B,RAB3GAP2,ULK2,VPS33B,TIGAR,ELAPOR1,GAPDH,OPTN,SEC22B,UFL1,VPS26B,SNX5,LGALS8
GOMF_SOLUTE_ANION_ANTIPORTER_ACTIVITY	BIP	-0.00683817	0.00661952	0.30159	22	0.297549	brain	TWAS	c5	0.30159	0.771014241	SLC7A11,SLC4A4,SLC25A4,SLC37A1,SLC38A3,SLC4A5,SLC25A12,SLC4A11,SLC26A9,SLC4A9,SLC4A8,SLC37A3,SLC37A4,SLC4A7,SLC19A1,SLC37A2
GSE22886_UNSTIM_VS_IL15_STIM_NKCELL_UP	BIP	-0.000899374	0.000870501	0.301525	209	0.203729	brain	TWAS	c7	0.301525	0.771014241	PAOX,HCN2,BCKDHA,LAMA5,PCMTD2,CNNM3,STAG3L4,IDUA,VPS8,FLT3,LDB2,NIPSNAP1,PIK3IP1,SFI1,CCNG2,FRAS1,COQ8A,PAN2,STAT6,SNX29P2,SEZ6L2,ABLIM1,PBXIP1,OXLD1,LGALSL,SRSF5,ATG2A,EFEMP2,BBS1,FAM193B,CLEC2D,KLRC4,BSDC1,AMT,UBA7,CARF,NME8,UBOX5,CLDN15,PARP4,ATP12A,NKTR,GABPB1-IT1,MAU2,SELL,ZNF33B,KNG1,BICRA,IRF3,CD6,SLC24A1,MAP3K3,LRRC37A3,EAPP,ATP2B4,ZNF212,ZNF767P,SMARCD3,BTN3A1,BTN3A3,TRANK1,VILL,IKBKE,HSPBAP1,KDM3A,P2RX1,PLCG2,ATG14,EXOC3,YPEL1,CDKN2D,LRRC17,HBQ1,CLCN7,PDPK1,ATM,GPR153,HAP1,EZH1,HDAC5,SEC31B,MMP2,PDCD4,GAREM1,ADA,MFSD11,FAM174B,LINC00115,GSDME,C14orf93,VPS11,ROGDI,SERPINC1,RIMS1,CPVL,PAIP2B,RAP1GAP,ZBTB40,SNHG32,CMKLR1,ZNF556,SLC1A7,DGLUCY,ZNF226,MCOLN3,CBFA2T2,ACVR2A,ADCY2,SEMA5A,RANBP17,KLHL29,NCOA1,GNS,RBP4,LMO1,TMEM242,SNRPN,ELAPOR1,PARP8,CYP24A1,GPA33,SYNM
GSE16451_CTRL_VS_WEST_EQUINE_ENC_VIRUS_MATURE_NEURON_CELL_LINE_DN	BIP	-0.000935698	0.000905899	0.301653	167	0.262802	brain	TWAS	c7	0.301653	0.771058509	ZNF23,GRIK5,PAFAH1B3,SDCBP2,CD83,RNF216,GUCY1A1,SLC9B2,MCUB,XBP1,CCDC157,RNF215,CC2D2A,SH3RF1,GSTO1,KAT2B,KY,ENTPD1,TWSG1,PRNP,IKZF3,PLSCR1,ADAM17,MLF2,KLRG1,SAV1,FRMD6,SUPT4H1,ANXA2,ENO3,EPHX1,RAPGEF5,ACSBG1,AVEN,FAM241B,NT5E,INPP5F,SYTL1,CD6,EMC3,IRAK2,SOCS5,STON1,ARHGEF12,CD200,MAP3K5,GBP4,GPLD1,ARHGAP21,ZNF608,ALCAM,ADSS2,CHCHD10,HOMER1,S100A10,S100A6,S100A4,SCN11A,NOD1,WDFY2,IFT80,HIP1R,ABHD17C,LAMC1,LXN,SLC22A5,YBX3,MYO1C,TNFRSF18,LCLAT1,CAPG,ABHD4,IFT46,XXYLT1,TNK2,DLG1,SAMHD1,SLC4A7,ZBTB32,CLIP3,TBCB,TYMS,IFITM2,IFITM3,CCR6,CD81,DNAH7,GSAP,RAB8B,OAZ2,REEP3,UNC119,CPD,KIF3B,CSRP2,GNA12,LGALS3,CDK17,EEA1,NUDT4,SOCS2,MAP3K8,RRAGD,DENND5A,SWAP70,PHACTR2,IL1RL1,NTN1,IGF1R,CHST2,GPR83,CEBPA
GOBP_POSITIVE_REGULATION_OF_NEUROTRANSMITTER_TRANSPORT	BIP	0.00595733	0.00576927	0.301793	25	0.0801902	brain	TWAS	c5	0.301793	0.771299554	CACNB2,RAB3B,SNCA,DTNBP1,TACR2,DRD2,CACNB4,PRKN,SLC4A8,DRD4,KMO,STX1A,ITGB1,BAIAP3
MIR377_3P	BIP	-0.000692631	0.000670864	0.301863	191		brain	TWAS	c3	0.301863	0.771361652	AGAP4,TMEM273,AGAP6,ZNF516,USP13,RNF182,KLHL24,LRPAP1,GRSF1,PAQR3,EYA4,NELFA,PCDH10,STOX2,ENPP6,H3-3A,CEP135,TAPT1,ABHD18,CNOT6,DNAJC6,SGCB,CDON,CDH13,ZCCHC17,RIN2,ZNF148,CARF,NRP2,INO80D,STRN4,FLVCR1,PDE10A,AGAP5,NT5E,SEMA6A,NEGR1,GLS,CRELD1,KCTD2,RASSF8,PTPRT,GBP1,SESN1,WASF1,TUBE1,KCNMA1,PLCB1,JAG1,PPM1A,RNMT,DARS2,RABGAP1L,NAP1L1,OSBPL8,FLYWCH2,PPP3R1,AAK1,MARCHF3,CARTPT,ARHGEF28,CCNT2,MAP3K7,TRIP12,RB1,FNBP1L,ANKRD42,ILRUN,CACNA2D1,USP49,NRF1,SEPTIN2,CAMTA1,MAT2B,PPP1R9A,MGAM,NT5C3B,CAPZB,UBXN10,HP1BP3,LAMC1,B4GALT6,UMAD1,GXYLT2,KIF13A,CCDC68,CENPV,SLC4A7,KLF7,LIG4,DNAJB1,ATL2,TASOR,PSME4,HMOX1,CAND1,CCDC117,OSBP2,CTSC,TTLL7,NUFIP2,GPATCH2L,CFTR,OCLN,ATXN7,STARD7,XPOT,RALGPS2,NCOA1,ARL8B,LIN28B,CREBL2,GREM2,IL18R1,HDAC2,HS3ST5,STK35,BEND3,SVIP
GSE32533_MIR17_KO_VS_MIR17_OVEREXPRESS_ACT_CD4_TCELL_UP	BIP	-0.000938206	0.000908994	0.302009	153	0.0354801	brain	TWAS	c7	0.302009	0.771617908	COTL1,PTBP1,DIRAS1,GPR35,CD8A,SMIM14,GALNT7,C4orf19,WDR1,CASTOR1,PISD,YWHAH,DENND1C,TRIM8,SEZ6L2,RASSF2,COL20A1,CDCA5,SIPA1,PDZD8,INPP5D,OLFM2,ACP5,LDLRAP1,OCEL1,FEZ2,TMEM169,SHPK,MED11,LYZL4,ATP8B4,USP8,MYO5A,SLC14A1,PPHLN1,UPP1,LIPH,RAB3IL1,HFE,USF1,FCGR2B,KNOP1,SKAP2,PSMG4,PTPN22,TTC7A,PHF21B,CYFIP2,DIAPH1,CEBPG,PPP1R14B,CATSPERZ,CCDC88B,METAP2,RAB5C,EMC1,GNPTAB,ARPC5,YIF1B,SRGN,SGPL1,GALK1,UNC13D,MFSD11,SLC28A2,SLC7A8,RIPK3,AGFG1,PPP4R4,ZC3H13,PCTP,PKIB,IMPDH1,IPCEF1,HBE1,HPX,CTSC,GSAP,FAM222A,CA12,TNFRSF11A,SIGLEC7,PDZK1IP1,C2orf80,RNF149,TMEM26,CYTH4,CHRNB2,TMEM243,TTC22,EDEM1,TUBB6,FES,DDX39A,AKR1B1,VAMP3
GOBP_AMYLOID_BETA_CLEARANCE	BIP	0.0056498	0.00547508	0.302114	30	0.330504	brain	TWAS	c5	0.302114	0.771701086	ABCA7,CYP51A1,LRPAP1,INSR,IFNGR1,RAB5A,ROCK1,CD36,LDLR,TREM2,LRP4,ITGB2,LRP2,IGF1R
GOCC_VACUOLAR_MEMBRANE	BIP	-0.00063557	0.000615941	0.302133	416		brain	TWAS	c5	0.302133	0.771701086	CUBN,IFITM2,IFITM1,IFITM3,AP2A2,CTSD,VPS4A,AP1G1,MEAK7,GRN,GFAP,PLEKHM1,SPPL2C,NSF,GNB4,STING1,HLA-F,HLA-H,FLOT1,ATP6V1G2,HLA-DRA,HLA-DRB5,HLA-DRB1,HLA-DQA1,HLA-DQB1,HLA-DQA2,HLA-DQB2,HLA-DOB,HLA-DMB,HLA-DMA,HLA-DOA,HLA-DPA1,HLA-DPB1,CCZ1,DAGLB,CCZ1B,MIOS,TMEM150C,HPSE,TMEM175,LAMTOR3,SLC39A8,MANBA,SLC46A3,EGF,ENPEP,ATP8A1,AP1B1,DEPDC5,SCARB2,P2RX4,VPS33A,ABCB9,CLCN6,LRBA,MARCHF1,TMEM192,ENPP1,STX7,VNN1,TLR3,CP,TMEM63A,PSEN2,LPCAT1,TMEM165,CLCN3,BORCS7,MFSD8,BLOC1S1,CD63,VPS13C,ATP11A,GLMP,TRPM2,COL6A1,PLD3,STARD3,RAB5C,ANXA6,SLC36A1,SLC15A4,EEF1A2,AP5B1,TCIRG1,WIPI1,ABCA5,ATG16L1,RAB12,VAPA,NAPG,C3AR1,M6PR,NEU3,UVRAG,MGST1,AP3D1,SPPL2B,GNA11,UBXN6,MREG,ANXA2,CYBRD1,SIDT2,VPS16,AP5S1,MTOR,LAMTOR4,AP1S1,ABCC10,HSP90AB1,SLC7A5,CHMP1A,SPPL2A,KXD1,UBA52,BORCS8,KPTN,SPHK2,AP2A1,SLC15A3,PI4K2A,BLOC1S2,RAB37,ATP6V0E2,GIMAP5,TPCN2,AP1M1,BST2,PSEN1,ABCD4,LNPEP,ABHD6,ATP6V1C2,GPLD1,FPR1,SLC49A4,CHMP3,YWHAB,CTSA,VASN,CDIP1,ABCC11,GPR137C,ATG14,LMBRD1,CTNS,ANKFY1,MYO7A,NDUFC2,AP2B1,OSTM1,CD164,WDR41,AP3B1,TECPR1,GLIPR1,LAMTOR5,DRAM2,VPS39,SNAP29,STARD3NL,VPS41,DPP4,CYB561,MARCHF2,SLC44A2,LDLR,RAB3D,ZNRF2,ITM2C,VAMP1,CHMP2A,ATG16L2,NPRL3,PGAP6,CLCN7,RNASEK,PLAAT3,SEH1L,ATP6V0A2,PLEKHM2,ATP13A2,HPS4,ACP2,SLC66A1,DDOST,ECE1,MCOLN2,MCOLN3,SH3GLB1,DRAM1,RMC1,NPC1,SZT2,ATP6V0B,ACP3,DNAJC13,SLC17A5,ATP6V0D1,MAP1LC3B,SYNGR1,VPS11,SLC29A3,PSAP,MAP1LC3A,CPNE1,MARCHF8,GAA,SLC26A11,RPTOR,CHMP6,RUBCNL,SLC66A1L,MFSD1,SLCO4C1,TMEM9,ELAPOR1,SORT1,TAB2,LRP2,MMD,TMEM106B,TOM1,VTI1B,AP1S3,CHMP4B,AP1M2,ATP6V1E1,BORCS5,RNF152,FLCN,CHMP4A,TMEM199,SLC35F6,ATRAID,SLC30A3,IRAG2,LAPTM5,WDR11,SLC7A14,PLD1,CFTR,SCARB1,OCLN,TMEM59,PCSK9,GOPC,RILP,WDR81,TEX264,LAMP5,AP5M1,CALCOCO2,TMEM30A,MYO6,ARL8B,FFAR4,CMTM6,TMEM9B,LITAF,ABCA13,MTMR2,VPS33B,ATG9A,ATP6V0A4,ATP10B,PRCP,STX8,GPR137B,SBF2,CCDC115
GSE21033_CTRL_VS_POLYIC_STIM_DC_24H_UP	BIP	0.00214672	0.00208084	0.302231	145	0.743495	brain	TWAS	c7	0.302231	0.771834592	ABHD11,ENTPD6,SFXN2,PCCA,TRIB2,JAK1,PDE4B,HINT3,GLRB,NRP1,BOLA2,TBX6,CDON,FBXL20,MSL1,GM2A,PACS1,SLC29A2,LDLRAP1,DSE,SHISA5,ABHD14A,DYRK2,CPM,TNFRSF14,IVD,ATP8B4,SELL,PITPNC1,SLC16A6,PIGV,ACADSB,NPC2,ISCA2,IKBKE,AFDN,SMAP2,GPRC5B,TRAP1,DTX1,FXYD5,SCML4,GGT1,SLC27A6,KCNA2,SCAPER,RPRD2,THEM5,S100A10,PTPN22,MAP3K3,ITM2B,TNFRSF1A,CLIP1,RASA3,AGFG1,HEXB,ELOVL7,TMEM108,TECR,BNIP3,TTYH2,ARHGAP25,FBLL1,PGAP1,MYO1F,PRKAA1,CARD6,SELENOP,IPCEF1,CTSC,LGMN,BCKDHB,RNF149,SSH2,NAV2,TSPY26P,CYTH4,GPR65,POLR1B,SLC20A1,BRI3BP,RUNDC3B,KCNMB1,IFI16,MOB3C,XPOT,SLFN5,IL12RB2,TELO2,H19,BAIAP3,STARD5
GSE45837_WT_VS_GFI1_KO_PDC_DN	BIP	-0.00210381	0.00203979	0.302361	155	0.282055	brain	TWAS	c7	0.302361	0.772049767	DMAC2,ETHE1,KCNN4,TFPT,PRPF31,RPS9,UCKL1,PARL,SOD1,ATP5PO,NIPSNAP1,UQCR10,PFKP,UBE2K,AEN,ISG20,ATP5MC2,ANXA6,CCT7,DBI,NDUFA7,PIN1,ECSIT,DALRD3,HEMK1,AUP1,OCEL1,BST2,DDX49,RFXANK,CLPTM1,SNRPD2,SAE1,ATP5MF,COPS6,SUN2,CBX7,ADSL,DNPH1,HMGN2,ATP5IF1,MPI,COX5A,PDIA3,PRMT1,TOR3A,RBCK1,UQCR11,PLEKHJ1,LSM7,EEF2,ANXA11,AP2B1,DDT,SPECC1L,KIAA0040,CDC42SE1,PSMD4,FASTK,PSMC5,TBCA,NDUFA2,GANAB,COX8A,NUMA1,SNRNP25,DECR2,COG4,SEPTIN9,CTDNEP1,MPDU1,SLC35C1,VOPP1,RAB5C,CAPZB,DFFB,ARL6IP5,EBNA1BP2,SDHC,RAN,MTHFD1,POLR2F,PSMD8,GMFG,MZT2B,MZT2A,COX6B1,POLR2I,PSMD13,EPS8L2,MRPL23,BCCIP,CFB,ETFB,PDCD5,NME1,HDHD5,MRPL40,NPM3,GNA12,SNRPF,UQCRH,STARD7,ATP5MC1,UBE2Z,BANP,TRAPPC2L,EIF3F,NFATC1,PSMB6,RPS7,YARS2,MRPL58,ATP5PD
GOBP_LONG_TERM_SYNAPTIC_DEPRESSION	BIP	-0.00590553	0.00572985	0.3027	27	0.0800297	brain	TWAS	c5	0.3027	0.77221442	MAPT,LILRB2,SORCS2,GRID2IP,DRD5,GRID2,CD38,SLC24A1,ABHD6,CBLN1,KCNB1,DRD1,AGER,PICK1,PLK2
GOBP_REGULATION_OF_DEVELOPMENTAL_GROWTH	BIP	-0.000692795	0.000672074	0.30262	192		brain	TWAS	c5	0.30262	0.77221442	IST1,MAPT,WNT3,LIMK1,ZP3,SMURF1,HOPX,PLAC8,NKX6-1,GHRL,VGLL4,SPP1,DRAXIN,RBPJ,INSR,SYT14P1,PLXNA4,HEY2,RYK,NRP1,SYT3,SEMA4A,CRABP2,CPNE5,PI16,FGF2,SERP1,GPAM,ADRB1,IFRD1,DBNL,SLC23A2,JARID2,ACTN3,GHR,DSCAM,UNC13A,SAV1,SEMA3F,SEMA3B,SEMA4F,NRCAM,TOMM70,FN1,GSK3B,FLVCR1,KCNK2,SEMA6A,SYT4,BBS4,ISLR2,SEMA7A,TLL2,SLIT1,ZFYVE27,KIAA0319,SEMA5B,FOXS1,MACF1,ZMPSTE24,SYT17,LATS2,PLCB1,MKKS,YY1,BMP4,RPS6KB1,TBX2,TNR,SEMA3C,SEMA3E,SEMA6C,DRD2,MAP1B,FGFR2,PARP2,CXADR,PRKN,SMO,RND2,DISC1,SOX15,NTN1,MUL1,FSTL4,STK4,SGPL1,RNF157,NKD1,AGRN,CDH1,RGS2,ERBB4,CTTN,TRPV2,TNKS2,RBP4,RIMS1,GDF5,BMPR1A,PTEN,SPTBN4,BCL2,LATS1,WNT5A,CYFIP1,BBS2,BMPR2,MAPK11,YBX3,GOLGA4,LGMN,LPAR3,PEX5,DIP2B,WNT2,SEMA3A,SEMA3D,TBX5,TGFBR3,DCC,CDK1,FTO,SEMA6D,ADRB2,OSTN,AKT1,CDH4,ULK2,SEMA4B,COLQ,MAEL,PLS1,RNF6
GOMF_ENDONUCLEASE_ACTIVITY	BIP	-0.00184452	0.0017893	0.302606	138	0.0738761	brain	TWAS	c5	0.302606	0.77221442	TSEN34,MBLAC1,PMS2,N4BP2,POP5,ZGRF1,EME1,SND1,RPS3,RPP40,ANKLE1,ERCC4,RAD51C,RPP25,PNKP,ERN1,PRORP,FAN1,RPP14,GEN1,PELO,DNASE1,RPP21,EXO1,DCLRE1C,RPP38,ELAC2,SLFN13,PGBD5,ERCC5,NOB1,RNASEK,RNASEL,RBBP8,DFFB,RAD50,G3BP1,SETMAR,YBEY,INTS11,TSEN2,RPP30,EME2,RNASET2,NUDT12,DBR1,ZC3H12D,MRPL44,EXOG,PLD6,XRCC1,ERCC1,XRCC3,NYNRIN,KHNYN,APEX1,RNASE4,RNASE6,RNASE1,RNASE2,SMG6,DROSHA,PIWIL1,DNA2,MRE11,PIWIL4,ENDOD1,ENDOV
MIR3199	BIP	-0.00505058	0.00490033	0.3027	40	0.155483	brain	TWAS	c3	0.3027	0.77221442	WTAP,EPN2,CLSTN1,SULT1C2,ADAM33,DBNDD1,MAU2,LIN52,ARHGEF7,ADCY9,FAM171A1,NAP1L1,B3GALT1,KDM6B,DCDC1,SLC6A17,LRP8,CTBP2,SARM1,PDCD10,C5orf22,FAM234B,EIF2B1,GAB2,MTMR11
MIR889_3P	BIP	-0.00092471	0.000896896	0.302535	192	0.152854	brain	TWAS	c3	0.302535	0.77221442	CLOCK,AASDH,CAMK2D,KLHL24,SPRY1,ANKRD50,NSG1,PI4K2B,PCDH10,KPNA1,GYG1,BORCS7,CENPC,ROR1,RNF217,ECHDC1,LAMA2,LRRC4,WTAP,ZNF780A,ACTN1,SLC39A9,PLSCR1,ZIC4,ZIC1,CYP26B1,RCE1,IAH1,MLF2,CDCA3,RIMKLB,KLRG1,TFG,FN1,MINDY2,ICE2,RABEP1,YEATS4,RTL6,ABHD5,SLC14A1,CYP4F3,FGF12,MCMBP,NEGR1,YIPF4,DPP8,SLC24A1,PROSER1,SYT10,IL20RA,HECA,GJC1,SHCBP1,QRSL1,COL19A1,OGFRL1,SAMD3,PHACTR4,CEP97,NATD1,SCAMP1,GLIPR1L2,ZDHHC17,PTER,KCTD5,C1D,MAGI3,COL2A1,THUMPD2,FGFR2,EVI5,BCAR3,PGAP6,CUL5,SEPTIN2,MYZAP,DENND2A,TNFSF12,USP6NL,SRP68,UCHL5,OSBPL3,LIN7C,ZNF624,FLII,SLC4A7,DTWD2,PTEN,LRCH1,SLC66A1L,SLC17A6,ACYP2,MMD,WNT7A,TRDN,WBP4,GLCCI1,ANAPC7,CNTN4,A1CF,KLK7,ADO,GPATCH2L,STK32A,BRD7,ELAPOR2,RPA1,USP1,SEMA3D,RNF14,PDE3A,PDZD2,KLHDC1,RGS5,MIPOL1,STXBP6,TNFSF4
PID_WNT_NONCANONICAL_PATHWAY	BIP	-0.00823718	0.00799175	0.302677	18	0.217449	brain	TWAS	c2	0.302677	0.77221442	MAPK9,MAPK10,MAPK8,ROCK1,RAC1,MAP3K7,CDC42,DVL1,YES1,TAB2,WNT5A,FZD7,DAAM1
KEGG_CALCIUM_SIGNALING_PATHWAY	BIP	0.00236584	0.00229632	0.30288	141	0.106272	brain	TWAS	c2	0.30288	0.772556844	HTR5A,EGFR,PHKG1,CAMK2D,DRD5,P2RX7,P2RX4,CHP2,PRKCB,CALML6,CCKAR,CD38,TACR3,ITPKB,SLC25A4,PDE1B,ERBB3,CACNA1G,ADRB1,CAMK2B,ADCY1,ERBB2,SLC8A3,PRKCA,GNA11,GNA15,TACR1,CHRNA7,CHRM5,TACR2,PPP3CB,GRIN2C,SPHK1,ATP2B4,ITPR2,P2RX2,PLCD3,GRIN2A,MYLK,MYLK2,TNNC2,ADCY9,MYLK3,PHKB,PLCB1,PTAFR,P2RX5,P2RX1,ATP2A3,ADCY7,PLCG2,OXTR,PLCD4,PPP3R1,P2RX6,F2R,GNAL,ADRA1B,CHP1,PLCB3,HTR6,PTGER3,RYR1,SPHK2,BDKRB2,BDKRB1,SLC8A1,ERBB4,CACNA1I,ADORA2B,DRD1,NOS1,VDAC2,CACNA1E,CCKBR,PLCD1,ADCY4,NOS2,NTSR1,PDE1A,ADCY2,EDNRB,HTR4,ADRB2,AVPR1A,ADCY3,PLCE1,AGTR1,PDE1C,ADRA1D,CAMK4,ATP2A1
GOBP_ACUTE_PHASE_RESPONSE	BIP	-0.00408381	0.00396599	0.303148	40	0.26287	brain	TWAS	c5	0.303148	0.77282481	HP,PLSCR1,A2M,FN1,ITIH4,APOL2,TRPV1,PTGER3,F2,SERPINF2,SIGIRR,SERPINA1,TNFRSF11A,IL1A,EDNRB
GOMF_ENDOPEPTIDASE_REGULATOR_ACTIVITY	BIP	-0.00246658	0.00239509	0.30308	132	0.366362	brain	TWAS	c5	0.30308	0.77282481	PSMF1,C4A,C4B,SPINK2,SNCA,BIN1,CSTB,PRNP,BIRC7,SPOCK1,A2ML1,A2M,BIRC5,TIMP2,CPAMD8,BST2,CRIM1,ROCK1,ANXA2,SERPINE1,PRDX3,NLRC4,ITIH4,CAST,SLPI,WFDC2,WFDC3,SERPINB1,SERPINB9,SERPINB6,AGT,SERPINE2,SERPIND1,WFDC1,WFIKKN1,PRDX5,ITIH5,ITIH2,SPINT2,CARD8,CD109,UCHL5,COL28A1,TIMP4,VSIR,LTF,TNFAIP8,SERPINC1,USP14,SERPINA1,SERPINA5,LXN,RARRES1,SERPINB8,TIMP3,APH1B,KNG1,LPA,NAIP,SERPINI2,SERPINI1,SERPING1,SERPINF2,SERPINF1,SPINK9,CARD16,UBE2Z,PROS1,FURIN,CST3,PEBP1,PTTG1,SERPINB2
GSE27786_CD4_TCELL_VS_NKCELL_DN	BIP	-0.000926545	0.00089991	0.303199	170	0.191247	brain	TWAS	c7	0.303199	0.77282481	RUFY1,MAML1,CRCP,PAPSS1,ABCC5,CAMKK2,AZIN2,SANBR,UBAC2,TM9SF2,NFXL1,CASP3,ALPK1,ARSK,SMOC2,RASGRP3,MFSD5,BLVRB,JARID2,SLC15A4,EHBP1L1,ZDHHC24,ANLN,DBI,RIN2,PPP2R5A,CLDN15,SNAP23,NABP1,CAMK1,BRK1,ADIPOR1,SLC45A3,MAPKAPK2,CUZD1,MAP3K5,SLC25A39,CDC40,SEMA5B,MIA2,CHML,EPB41L2,NUP205,CAPNS1,MXI1,ARSB,EXOC3,CLDN9,NAGPA,LRRK1,TMEM176B,ZNF839,ITM2B,TMED5,LTBR,EML3,NUSAP1,ARL6IP6,ILRUN,LMF1,UCP2,PBX1,LRP4,APIP,RAF1,ATP6V0B,SUMF1,YWHAB,MLKL,SLC6A6,OSBPL3,DIAPH3,HEXB,ITGB2,ATL2,PCTP,KBTBD7,FAR1,KLRD1,FMNL3,PTPN12,VWA5A,MKNK1,CMPK1,LIMD1,PLEKHM3,KANSL1L,CTBS,OSBPL8,E2F7,MDM1,CNIH4,MIR22HG,MAP3K8,CYBA,VPS26A,PHYH,WDR3,MAVS,NFKBIZ,COPRS,MPC2,GARRE1,CD2AP,FHL5,DYNLT1
REACTOME_RHOF_GTPASE_CYCLE	BIP	-0.00668759	0.00649554	0.303214	33	0.734911	brain	TWAS	c2	0.303214	0.77282481	ACTB,ESYT1,ARHGAP12,STEAP3,MYO9B,PIK3R2,SNAP23,ARHGAP21,BASP1,ADD3,SOWAHC,BAIAP2L1,DIAPH1,AKAP12,RHOF,ARHGAP1,CAPZB,CAV1,DIAPH3,SLC4A7,BAIAP2L2,FARP1,ARHGAP32,VAMP3,ACTN1
VART_KSHV_INFECTION_ANGIOGENIC_MARKERS_DN	BIP	0.00350332	0.00340191	0.3031	66	0.0454574	brain	TWAS	c2	0.3031	0.77282481	PLXDC1,ERBB2,FZD1,EGF,EPHA5,HEY2,PDGFC,FGF2,NUDT6,FGFR4,EPHB4,THBS1,HSPB2,DIXDC1,SFRP5,ANGPTL1,GRB14,CD36,HGF,EPHA10,HEYL,TNFRSF12A,EPAS1,F2RL1,FGFR2,CNMD,FRS3,VEGFB,MDK,MMP2,TIE1,F2,SLC19A1,CHGA,PTEN,NRP2,CFH,EPHA8,EPHB2,TGFA,WNT7B,F7,WNT7A,FZD7,TYMP,FZD8,WNT2B,TIMP3,WNT5B,LAMA5,PLG,FRZB,PRSS23,RHOB,LPXN,PTN,EPHA3
GSE17974_CTRL_VS_ACT_IL4_AND_ANTI_IL12_0.5H_CD4_TCELL_DN	BIP	-0.00298008	0.00289482	0.303267	110	0.283554	brain	TWAS	c7	0.303267	0.772843187	PWWP2B,PALM,C2orf69,TCAF1,CYP51A1,ARL9,TLR1,ENPEP,LINC00290,RASGEF1B,C4orf36,TXNDC15,SPRY1,ITGA3,ISG20L2,PUS3,C6orf120,MTHFD2,VCAM1,S1PR1,ZPR1,ARL5B,YIPF4,FAM98A,GMNN,H4C4,BTN2A2,ZNF184,SMIM7,FAM220A,KPNA2,PTGR2,ZNF410,MLH3,GET1,SNHG3,NFKBID,ZFP82,ZNF850,ZNF571,ZFP30,MEIG1,JAGN1,VPREB3,DLGAP1-AS3,PHLDA1,ZNF200,OSBPL1A,NUDT15,MLYCD,CSTF2T,C17orf100,CNTNAP1,KIAA1586,SH2D5,DNAJB4,SNAPC1,ZNF701,ZNF415,ZNF331,LINC00115,MYNN,FYCO1,CCDC141,NFE2L2,FAM98B,VTI1B,ELOVL4,ADO,EVI2A,GPR65,TMEM243,MRPL42,DUSP2,MED21,DENND2C,PLXND1,E2F6,AP5S1,TIGAR,LMBRD2,C11orf97,FUT4,TAGAP
GSE411_100MIN_VS_400MIN_IL6_STIM_MACROPHAGE_UP	BIP	-0.0006869	0.000667895	0.303736	180		brain	TWAS	c7	0.303736	0.773804711	BTBD1,C17orf97,KANSL1,RGS19,PCMTD2,RUFY1,MAPK9,VWA7,HLA-DRA,SMIM14,TBC1D1,LAMTOR3,EGF,UBAC2,PCCA,HLCS,TLR3,GYG1,ACAA2,HLX,AIDA,GCC1,SLC44A3,SLC41A3,PBXIP1,STXBP2,ERMARD,IFIT2,FBXW10,ALDH3A2,NAPG,SNX29,MAP4K5,DSE,SHISA5,NICN1,S1PR1,NTAN1,MKS1,ANXA2,DYNC1I2,RERE,SPNS3,MINK1,INCA1,YEATS4,FAM117B,LIFR,FBXL17,LBR,MTMR6,GNGT2,HIVEP1,NUAK2,TAX1BP1,ENTPD5,ALDH6A1,MICU2,CD40,DHRS7,EPB41L2,MYH9,ZNF260,INTS4,MXI1,RFX5,SLC40A1,SNAP29,CASP7,GIMAP1,TMEM176B,LRRC23,TRAK1,RNASEL,EDEM3,DAZAP2,GALNT6,C1orf52,SH3GLB1,RINL,ZMIZ1,STX2,DIP2A,CBY1,CCDC93,TNK2,CCPG1,PIERCE2,KMO,CEP70,TMC6,PADI2,CAMKMT,CYFIP1,RDH12,CKAP4,CTSC,ZYG11B,KCNN4,TMEM26,KHK,SPATA7,SERPINI1,RETREG1,CASP1,ING1,TM7SF3,CREBL2,SIDT1,LPIN2,C1orf54,FANCM,TNNT3,LYSMD3,CD2AP,UFL1,FMO5,SIAE,TMEM181
SENESE_HDAC2_TARGETS_UP	BIP	-0.00297869	0.00289611	0.303707	86	0.131515	brain	TWAS	c2	0.303707	0.773804711	PTBP1,ODAPH,GFPT2,DNAJB14,UEVLD,PXN,ANTXR2,SH3PXD2A-AS1,RAB5A,DPY19L1,CDC42SE2,TGM2,ITGA6,OSMR,SCG5,PPP2R1B,SNAP23,G0S2,RAB8B,RBPMS2,NAB1,DDX42,GNA13,HACD2,COPA,NAMPT,MEGF10,IL1A,PAX8-AS1,CSTF2T,RAB5C,DUS3L,PDLIM4,SNHG16,NCEH1,ATP13A3,GLYR1,PCGF5,LMAN1,KYNU,PSME4,PTPN12,SKP2,ELK3,RPL27A,CREBL2,LPXN,IQGAP1,NFKBIZ,CCND2,ADAMTS6,IL6ST,DOCK4
GOBP_POSITIVE_REGULATION_OF_BLOOD_PRESSURE	BIP	0.00428701	0.0041699	0.30391	40	0.496097	brain	TWAS	c5	0.30391	0.774062722	ADH5,DRD5,TACR3,OR51E2,ADRB1,TACR1,OXTR,AGT,WNK1,ACE,ADRA1B,SPX,GRIP2,TPM1,AVPR1A,ADRA2B,CYBA,CARTPT,ADRA1D
MIR4483	BIP	-0.0031045	0.00301981	0.303929	93	0.427673	brain	TWAS	c3	0.303929	0.774062722	SORCS2,REEP2,SMURF1,ANKIB1,NSG1,PALLD,LRP2BP,COL23A1,FLT4,EI24,CCDC57,HIVEP3,DTNBP1,FBXO41,ZFR2,ERC1,NRIP2,SHISAL1,UNC5B,ASCC1,ADARB2,PRELP,KCNJ10,GPR55,NMUR1,THG1L,RGS6,PPP3R1,SNX19,VAMP1,MGAT5B,SLC25A34,KCNAB2,ALOXE3,ZMIZ1,FUT5,ASTE1,SESTD1,COBL,AKAP13,CALN1,TAB2,CACNA1E,MAPK6,FMNL3,ZNF445,SH3TC2,PPARGC1B,TTYH3,RAB7A,HSBP1L1,MCCC2,CEP85L,GSG1L
GOCC_SMALL_SUBUNIT_PROCESSOME	BIP	-0.00437484	0.0042584	0.304259	36	0.338092	brain	TWAS	c5	0.304259	0.774435742	UTP3,XRCC5,UTP25,NOL10,UTP11,KRR1,TBL3,WDR46,NOC4L,UTP4,FBLL1,UTP20,NOP58,UTP18,EMG1,RPS7,WDR3,UTP6,WDR36,NOP56,MPHOSPH10,HEATR1,IMP4
PCGF6_TARGET_GENES	BIP	-0.00372948	0.00363017	0.304253	52	0.123882	brain	TWAS	c3	0.304253	0.774435742	GCC1,CENPS,SNRPD1,MIS12,SUGP2,ARMC6,ZNF14,RPA2,CIDECP1,C10orf88B,CDIP1,VPS29,RAD9B,TMEM116,ZNF790,OSCP1,UTP11,SCAPER,THAP7-AS1,TMED1,EVI5,ZNF606,ATL3,DNAJC11,RFX2,RHBDD1,TASOR2,ARFGAP3,TASOR,ASAH2B,ABLIM3,NOC3L,TMEM167B,TK2,WDR36
PID_FAK_PATHWAY	BIP	-0.00475603	0.00462824	0.304132	48	0.280298	brain	TWAS	c2	0.304132	0.774435742	MAPK9,PXN,MAPK8,WASL,RAC1,ARHGEF7,PAK1,RAP1A,ARHGEF28,ITGAV,DOCK1,CRK,ITGA5,RAF1,NCK1,MAP2K1,YES1,RASA1,ITGB1,GIT2,PTPN21,BCAR1,ACTA1,VCL,FYN,ARHGAP26,ROCK2,MAPK8IP3,ACTN1
STAEGE_EWING_FAMILY_TUMOR	BIP	0.00621922	0.00605287	0.304193	25	0.0463257	brain	TWAS	c2	0.304193	0.774435742	GDF10,NPY1R,NPY5R,CNMD,PCDH8,JAK1,CLEC11A,CYP26B1,AMER2,CCK,LINGO1,STEAP1,LIPI,SNHG1,KCNAB3,PRSS35,RNF141,KDSR
WP_VASOPRESSINREGULATED_WATER_REABSORPTION	BIP	-0.00590208	0.00574781	0.304497	33	0.813859	brain	TWAS	c2	0.304497	0.774924663	NSF,ARHGDIB,DYNLL1,RAB5A,RAB5B,STX4,DCTN1,DYNC1I2,CREB5,ADCY9,DYNLL2,ARHGDIG,RAB5C,VAMP2,DYNC2LI1,ADCY6,DYNC2H1,CREB1,CREB3L4,DYNC1I1,ADCY3,DYNC1LI1,DCTN5,CREB3L2
GOBP_POSITIVE_REGULATION_OF_MONOOXYGENASE_ACTIVITY	BIP	-0.00507635	0.00494437	0.304565	29	0.375603	brain	TWAS	c5	0.304565	0.774980864	POR,TERT,NOS1AP,DHFR,GCH1,VDR,NOD1,NPR3,HIF1A,CDH3,TERF2,S100A1,SCARB1,NUS1,GDNF,AKT1,FGF23,PARK7
GOBP_NEGATIVE_REGULATION_OF_HYDROLASE_ACTIVITY	BIP	-0.00183494	0.00178786	0.304735	227	0.194408	brain	TWAS	c5	0.304735	0.775296553	PSMF1,FKBP1A,FABP1,C4A,C4B,POR,STYXL1,TMEM225B,SPINK2,BOD1L1,TRIAP1,SH3RF1,SPOCK3,LEPR,SPRY1,SNCA,PI16,BIN1,RRP1B,CSTB,PRNP,PPP1R1B,BIRC7,SPOCK1,ARL6IP1,A2ML1,A2M,KLRK1,GPX1,GNAI2,BIRC5,TIMP2,CPAMD8,BST2,CRIM1,INTS1,ROCK1,ANXA2,APOC1,GSK3B,SERPINE1,THBS1,CHP1,GMIP,BICD1,CRYAB,PRDX3,BBS4,NEIL1,CARD8,SPHK2,PIH1D1,ITIH4,CR1,CAST,IFI16,F11R,SLPI,WFDC2,WFDC3,SERPINB1,SERPINB9,SERPINB6,BCAS3,RPS6KA1,ATP5IF1,GPI,AGT,EGLN1,SERPINE2,SERPIND1,KDM5A,WNK1,CDKN2D,RASA4,AQP1,WFDC1,WFIKKN1,PRDX5,ITIH5,ITIH2,SPINT2,MAP2K5,CD109,TERF2,RGS2,UCHL5,MKKS,COL28A1,TIMP4,RAF1,BOD1,RDX,HDAC9,LTF,TNFAIP8,SERPINC1,USP14,HRAS,PPP4R4,SERPINA1,SERPINA5,LRCH1,PTX3,LXN,RARRES1,SERPINB8,NOS1,PEBP1,SORT1,LAMTOR5,LRRK2,MASTL,PCID2,TIMP3,KNG1,VTN,LPA,NAIP,SERPINI2,SERPINI1,DHCR24,SERPING1,LGALS3,MICAL1,SERPINF2,SERPINF1,SPINK9,CARD16,USP47,UBE2Z,PROS1,AKT1,RFFL,ROCK2,LPIN1,FURIN,CST3,PTTG1,PARK7,ECM1,PAK2,SERPINB2
GSE22886_IGG_IGA_MEMORY_BCELL_VS_BM_PLASMA_CELL_UP	BIP	-0.000913537	0.00089021	0.304795	182	0.0499919	brain	TWAS	c7	0.304795	0.775317229	ARHGAP45,SF3A2,GABBR1,HCP5,LTB,HLA-DMB,HLA-DMA,HLA-DPB1,ZNF273,KCTD7,NSUN5P2,PMS2P2,PMS2P3,TBC1D4,MCUB,PIGG,GGA2,PRKCB,XPO1,MARCHF1,CEP135,ARFIP1,TMEM131L,ABHD18,RPL17,NACA,STAT6,SPRY1,ENTPD1,ZDHHC6,BIN1,ARHGEF18,RPS28,MORC3,SRSF5,SEPTIN7,PTMA,INPP5D,RBL2,PIK3CD,PNRC2,PHC1,CLEC2D,POLD3,RPS3,UVRAG,VAPB,AKAP11,SNAP23,NUP62,DDX5,BAZ1A,CNDP2,CR2,CDC40,FYN,STX7,TDP2,ELOVL5,QRSL1,P2RX5,ZNF529,PDCD6IP,RFX5,POGZ,PAWR,TRIM13,YPEL1,PDE8B,CDKN2D,SP110,CDC7,DR1,WDR55,SEPTIN9,DNAJC16,MAT2B,PMP22,POLR2A,VAMP2,ARPC5,AGL,CAT,PKIG,SGPL1,TNIK,ECT2,SHQ1,RNF111,ZBTB25,CAPG,TRAC,CNOT8,TNFAIP8,RUBCNL,FASTKD2,PIKFYVE,POLDIP3,KYNU,LY86,GIT2,ZCCHC2,LAPTM5,ZNF480,DYRK2,CCT5,TARBP1,LYST,VAV3,SLC25A24,PDCD10,CLMN,FBXO38,MKNK1,PPP1R16B,AGPS,SNN,SWAP70,RPS7,DAAM1,SENP7,GARRE1,PAK2,METTL4,SMCHD1
GSE37301_COMMON_LYMPHOID_PROGENITOR_VS_PRO_BCELL_DN	BIP	-0.000564461	0.000550092	0.304835	213		brain	TWAS	c7	0.304835	0.775317229	GGNBP2,CNN2,RCHY1,ORC5,ACTB,MAEA,MXD4,ZCCHC4,CEP135,IL15,GLO1,UBE2K,CBR3,TRPM2,BLVRA,ATP5MC2,CCNA2,TCFL5,GSTP1,INPP5D,CLEC2B,GCC2,BARD1,SLC33A1,NKTR,LXN,KIDINS220,CHFR,KYAT3,FAN1,STX7,SERINC3,LINC01260,ACOT8,PIP4K2C,NDUFS4,CHAF1A,ADD3,KIF14,EXOC3,MMP25,SCAPER,VPS41,RAD52,PSMC5,IQGAP2,WDR41,RIBC2,MMUT,TAPBPL,ARAP3,SYT13,RAB6A,SEPTIN2,CCNG1,ATP5F1C,UPF3A,ADCK2,ARPC5,ELMO1,RAP1GAP2,HAUS4,TDRD3,CPNE1,ATP5MF,ZNHIT1,IFITM2,SIGIRR,EPS8L2,PIGB,PTGDR,HERC2,BIRC5,HSPA1L,PCTP,COQ3,ARPP19,RRM1,NEK2,CTSC,ZBTB38,CRYL1,ZNF45,YTHDC2,CRLF3,HAX1,SGSH,DHCR24,SMIM8,MRPL40,MKNK1,ZNF652,LEMD3,AKT1,ZNF43,CDT1,ATP9B,VPS26A,TMEM41B,TSPAN14,CCDC92,IDH2,IQGAP1,WSB2,BPGM,SKP2,SMAD2,TOPBP1,MRE11
GSE22601_IMMATURE_CD4_SINGLE_POSITIVE_VS_CD4_SINGLE_POSITIVE_THYMOCYTE_UP	BIP	-0.000935518	0.000911911	0.304945	151	0.468475	brain	TWAS	c7	0.304945	0.775409086	HACD1,PKP3,CTSD,CNN2,FGGY,HOPX,PLAC8,TLR1,XPO1,TPRG1L,ITPKB,ANXA5,PDIA6,TRIB2,VPS36,SUGT1,ESYT1,EI24,NARF,FAM120B,DBNL,RASSF2,ECH1,AKT2,RAB4B,LAMA5,PPDPF,NEAT1,CTSW,PRKAR2A,EXT2,COX17,PPP2R5A,PAFAH2,RPS6KA1,CYP11A1,NISCH,STAT1,SOAT1,ZNF467,CYB5A,KPNA2,ENTPD5,ITGB1BP1,MRS2,SMAP2,MGRN1,PNN,FAM98A,SIPA1L1,GGT1,INPP5B,EXOSC8,SMARCD2,ECSIT,TNFRSF1A,MRPL51,EMG1,PIGQ,EDEM3,HSPA1B,UQCC2,GALNT6,DCUN1D2,MTCH2,MCTP2,CHD3,SYS1,GLRX2,TRAF5,VSIR,TRPV2,TMEM158,CCR5,BCCIP,IL27RA,CDC42EP3,SRSF7,THY1,VWA5A,MAPK11,ADCY6,CTSC,DNAJB11,KCNN4,ATXN7L3B,METTL3,MTREX,PSD4,DMTF1,SLC30A5,ARHGAP29,PROS1,ACTN1,ULK2,IL12RB2,SENP7,CETN3,VPS45,MRPS21,ECM1
GSE27786_NKCELL_VS_ERYTHROBLAST_DN	BIP	0.00207172	0.00201952	0.304963	163	0.487708	brain	TWAS	c7	0.304963	0.775409086	PTPN20,MYO19,RNF182,MDC1,CCHCR1,TCAF1,METTL27,WIPI2,AP1B1,GAB1,SMARCA5,CC2D2A,SPATA9,SPAG16,WDR27,KIF20B,CHRNA4,LLGL1,SCLY,TDP1,ZFR2,CACNA2D4,TMEM169,FSTL5,ALOX15,UBOX5,MAVS,PANK2,PLCH2,ACKR2,C1orf112,CFAP69,CNKSR1,PHACTR4,STRC,SHF,CD5,IL17RC,TIMP4,NUP85,FBF1,C11orf24,SULT1A1,SLC16A6,WIPI1,RGS6,ZNF410,LSM12,PLCD3,CEP128,GPLD1,TTLL9,EPB41L3,HS3ST3B1,ADORA3,THEM5,COL2A1,PFKM,IFT57,TTC23,RB1,ZNF184,FAM171B,ACAT1,KCTD15,KCNK4,SNED1,SLCO1A2,NUDCD2,UBXN10,ARL4A,ECT2,FXYD2,CEND1,MMRN2,ZDBF2,PHETA2,BIK,LRRN4,TECR,SGSM3,EIF5A2,SLC1A4,APOL6,TUBGCP6,PMFBP1,ASAH2,PRKG1,TENT4A,ESRRB,SLC20A1,CENPH,FBXO34,UBXN2A,IPP,FEZF1,TMEM132C,GPR61,NECTIN3,CCDC3
MYB_Q5_01	BIP	-0.000931098	0.000908118	0.30522	178	0.0281643	brain	TWAS	c3	0.30522	0.775945648	OGDHL,LRFN5,WNT3,DNAAF3,G3BP2,CANX,CDK14,NDUFC1,ADAMTS3,FRAS1,AK2,ZNF362,XPO1,BEND4,FCRLA,DDR2,LTBP1,MYOZ2,ZNF800,GMFG,C19orf47,SHKBP1,SLC37A1,PIGH,RDH11,SRSF5,ARHGAP12,AP5B1,RIN1,RBM14,DSCAM,PGM1,MPRIP,SHMT1,HES6,FAF2,MXD3,VAPA,VCPKMT,ZNF296,MDM1,BEST3,TCF12,WBP2NL,GPHN,CFAP69,FGF12,GRK5,PRICKLE1,SEMA7A,R3HCC1L,WDR82,OAZ2,DENND4A,RPL4,SNX6,FMOD,MGLL,SLC16A6,WIPI1,PNMA1,MIDEAS,RHOBTB3,LNPEP,WNT5A,DNAH12,ZNF263,SEPTIN12,DDIT3,NMUR1,FIGN,ABHD2,EPB41,RPRD2,MINDY1,IFT57,CCND2,CDCA3,P2RY2,ZSWIM2,DOCK1,RASA3,SSBP2,C21orf58,PCNT,RGS2,KLF12,CPNE1,RIMS1,CAPN11,FAM181A,PPP4R4,LIG4,PLA2G6,BRME1,PDE3B,ONECUT1,TUG1,CACNB3,FAP,CNTN4,NEDD8,GMPR2,TMEM97,SARM1,MYO18A,OMG,PPARGC1B,SEMA6D,PIK3CG,SEC16B,TOR1AIP1,HEBP1,MTRFR,CDH20,NR2F1,CHP2,ANKRD28,PTCHD4,MAEL,DACT1,SYNM
CHARAFE_BREAST_CANCER_LUMINAL_VS_MESENCHYMAL_DN	BIP	-0.000644713	0.000629471	0.305734	410		brain	TWAS	c2	0.305734	0.775971948	VIM,HACD1,CORO1C,RFLNB,TLCD3A,CXCL2,GFPT2,RNF182,PPP1R18,TUBB,TAP2,PSMB9,EGFR,CLIP2,CDK6,IGFBP7,TBC1D1,ST3GAL6,DCBLD2,FAT4,ANTXR2,HSD17B11,NAP1L5,FAM200B,RUNX2,EYA4,ATP10D,WASHC4,PDGFA,IL15,ITPRIP,STAMBPL1,FAS,ANXA5,SGCB,PDGFC,NRP1,ECHDC1,AIDA,KIRREL1,IFI16,PTPRM,MTCL1,TWSG1,RALBP1,PPP4R1,RAB31,SPDL1,STK10,BIN1,PFKP,TRAM2,STK17A,PRNP,SLIT2,CYP26B1,EFEMP2,GSTP1,GPR161,DPY19L1,ANLN,ERFE,ASB1,TGFBI,PIK3CD,PYGL,NID2,DSE,BIRC5,TIMP2,CORO2B,LARP6,EXTL2,PRKCA,CRIM1,FEZ2,PRKD3,SNRPD1,ANXA2,UBE2G1,PSMB6,NUP88,DHX33,OSMR,FER,SERPINE1,GPR176,KPNB1,SRGN,COL13A1,LAYN,CHST3,VCL,NT5E,GRK5,UPP1,MXRA7,MARVELD1,INPP1,NAB1,GLS,SMAD9,LHFPL6,BICC1,IRAK2,CFL2,SOAT1,MCFD2,WIPF1,AGPS,HTRA1,PDE7B,MALT1,CCBE1,ITGA1,MYLK,ARHGAP21,BCAT1,GPRC5B,SERPINB1,EPB41L2,FXYD5,CMTM7,CRTAP,NMT2,FAM171A1,ADD3,MFGE8,KATNAL1,GLIPR1,NAP1L1,CSRP2,CNRIP1,ANTXR1,AAK1,LRRK1,CHSY1,SPTBN1,RTN4,MIR100HG,CLMP,COL4A2,PXDN,MAP1B,MRC2,TRAF3,PDE4A,KANK2,RNF145,UBLCP1,PTTG1,ITM2C,ABCC4,DZIP1,DIPK1A,ARAP3,INCENP,MDFIC,AK5,NEXN,DNAJB4,ITGAV,LOXL1,ATM,POGLUT3,FLRT2,C17orf49,ELP5,PFAS,SGTB,AKAP12,CDKN2C,ZYG11B,PMP22,ADORA2B,CENPV,CAVIN1,SH3GLB1,MMP2,CPNE2,LAMC1,NMNAT2,SH2D5,STX2,P3H1,CDC20,SPARC,ADAMTS5,COL6A1,COL6A2,FSTL1,JAG1,GXYLT2,GSDME,CAV2,CAV1,MET,MPRIP,ALKBH5,TYMS,PTX3,FHOD3,AXL,ADGRE5,NAV1,LBH,LUZP1,GNG12,WLS,DEPDC1,EHBP1,ACTR2,FZD7,FLNC,SNX7,CAVIN3,CTSC,TPM1,RAB8B,SKP2,TMEM158,MTMR2,MAML2,CCDC82,MAP4K4,WNT5B,ELK3,IKBIP,EIF5A2,ARHGEF40,KCTD12,SEMA3A,ANKRD33B,KLHL29,CASP1,LAMB1,DKK3,PARVA,TEAD1,ADAMTS12,RAI14,ANKH,PROS1,CCDC50,AHNAK2,NR3C1,F2RL2,KIF18B,TUBB6,DENND5A,POPDC3,PDE3A,LDHB,EMILIN2,AKR1B1,CMTM3,NR2F1-AS1,NR2F1,NECTIN3,ACTN1,ANKRD28,RFTN1,BCHE,AKR1C3,CHST2
GOBP_CELL_SUBSTRATE_ADHESION	BIP	-0.000885652	0.000864401	0.305559	267	0.419146	brain	TWAS	c5	0.305559	0.775971948	WASHC2C,CORO1C,WHAMM,MADCAM1,DDR1,TNXB,EPHA1,CDK6,RADIL,RAC1,HPSE,NPNT,PXN,SLK,THSD1,OLFM4,ITGA7,CD63,EPHB1,ITGB1,NRP1,SORBS1,SKAP1,ITGA3,COL1A1,ITGAX,OTOA,CDH13,VWA2,ADAM15,EFNA1,THBS3,RAC3,TBCD,FAT2,PDPN,MEN1,EFEMP2,ACTN3,RHOD,EPB41L5,SPOCK1,COL16A1,LAMB2,DAG1,RIN2,CARMIL1,MICALL2,ROCK1,LIMS1,FN1,ITGA6,ALOX15,MINK1,C1QBP,EPDR1,GSK3B,MKLN1,EGFLAM,PARVB,PARVG,FBLN1,PTPRA,FER,SERPINE1,COL26A1,THBS1,TYRO3,ITGB3,APOD,MUC4,MELTF,TRPM7,ONECUT1,GREM1,FMN1,PEAK1,COL13A1,STRC,STRCP1,LAMB3,ITGB4,UNC13D,STON1,CCDC80,GBP1,ARHGEF7,ITGA1,ITGA2,DAPK3,BCAS3,CLASP2,ITGB8,ITGA8,RSU1,PPFIA2,PPM1F,BCR,TNN,ARPC2,KIF14,CD36,SEMA3E,PIP5K1A,S100A10,HSD17B12,CRKL,COL5A3,RELL2,ITGAV,GCNT2,NEDD9,MSLN,MSLNL,CTNNB1,DOCK1,CDC42,WNT4,SNED1,JUP,DUSP3,DISC1,CASS4,MDK,PTPRJ,ATP1B2,LAMC1,FUT1,CORO2B,STK4,SDC4,PREX1,CRK,ITGA5,JAG1,TIAM1,PPFIA1,CTTN,VIT,ITGB2,ST6GAL1,PTEN,RASA1,AKIP1,LYVE1,PARVA,MACF1,AXL,FERMT1,BCL2L11,CSPG5,BCL2,THY1,ANTXR1,FBLN2,FZD7,TIMM10B,CALR,ITGA9,FBLN5,ATXN3,LYPD3,BCAM,MAP4K4,POLDIP2,VTN,TRIOBP,NF1,LAMA5,PLG,MERTK,PTPRK,NTN4,VCL,LAMB1,TESK2,MYADM,EMP2,BVES,ONECUT2,ITGB1BP1,ROCK2,CIB1,ABI3BP,VAMP3,ACTN1,PKP2,EPHA3,FAM107A,ACTN2,CCL25
GOBP_SODIUM_ION_HOMEOSTASIS	BIP	-0.00405186	0.00395411	0.305494	51	0.738519	brain	TWAS	c5	0.305494	0.775971948	CORIN,SCN7A,ATP1B1,GNAI2,TACR1,EXT2,ATP12A,CYP4F12,ATP1A4,SLC12A2,AGT,DRD2,ACE,UPK3A,SPX,ATP1B2,SCNN1D,SLC8A1,ATP4A,CYP4A11,IL1A,EDNRB,SLC1A3,CYP4F2,AVPR1A,ATP1B3,AGTR1
GOCC_NUCLEAR_OUTER_MEMBRANE	BIP	0.00563411	0.00550128	0.305767	30	0.125449	brain	TWAS	c5	0.305767	0.775971948	ITPRIP,SYNE1,TMEM109,BOK,GUCY2D,TMEM53,CLMN,SYNE3,SYNE2,RETSAT,TRAPPC2B,DHCR7,LRPPRC,SMPD4
GOMF_ACTININ_BINDING	BIP	-0.00501613	0.00489873	0.305851	33	0.225436	brain	TWAS	c5	0.305851	0.775971948	MYOT,PDLIM5,NFKB1,PKD2,PROM1,PALLD,PDLIM3,PDLIM7,MICALL2,PTPRT,NRAP,PRICKLE4,PKD2L1,PDLIM4,TTN,LDB3,CSRP2,KCNA5,PDLIM1
GSE18791_CTRL_VS_NEWCASTLE_VIRUS_DC_10H_DN	BIP	-0.000946285	0.000923688	0.305616	134	0.726167	brain	TWAS	c7	0.305616	0.775971948	WARS1,ARHGAP27,TRIM26,MCUB,INTS12,HERC6,PI4K2B,TLR2,ATP10A,FAS,IFIT2,IFIT1,IFIT5,NCOA7,NEMP1,ARAP2,SEZ6L2,ETV7,CMTR1,PNPT1,PCGF5,DDX60,PLSCR1,SFT2D2,DRC3,ZNF579,MKLN1,SLC1A6,ARL5B,ITIH4,GNA13,GBP4,PARP14,ERO1A,GCH1,FBXO34,OAS3,BRIP1,APOL6,APOL1,PHACTR4,SLFN13,POM121L9P,NEXN,IFI44,SLC9A3,PHF11,NAMPT,IFIH1,SP140,SP140L,NIPAL4,XAF1,CNP,DHX58,SNAPC1,IRF1-AS1,ZNFX1,SELENOI,C1GALT1,SAMD9,SAMD9L,APOBEC3G,FAM107B,RTP4,TRIM22,TRIM5,PMAIP1,IL15RA,LINC00658,CDC42EP3,BCL2,MASTL,PPP4R1L,MX2,RTCB,TGM1,TENT4A,ADAR,CSRP2,SERPING1,FEM1C,MAP3K8,UBE2Z,DENND5A,FUT4,MAML2,TAP1,TMEM140,ADPRM,STARD5,NUDT17,ACTR10,SMCHD1,NSUN3,TMCC3,DYNLT1,GPR180,RNF213,SECTM1
GSE2405_S_AUREUS_VS_A_PHAGOCYTOPHILUM_NEUTROPHIL_UP	BIP	-0.000914716	0.000892329	0.305321	186	0.442753	brain	TWAS	c7	0.305321	0.775971948	CNN2,STING1,HLA-G,HLA-B,LTB,HLA-DRB1,HLA-DMA,TCAF2,IGFBP7,NFKB1,TBC1D4,TLR1,SPP1,PARP9,TMEM63A,WDFY4,TRIM7,ANXA3,BLNK,SH3PXD2B,S100A16,SEMA4A,ZMIZ2,GALNT6,PRR13,SH3TC2,GM2A,LARP6,SEMA4F,CD82,ENO3,XAF1,BATF3,PARP3,TOR3A,KIAA1614,MFSD4A,TMEM51,GBP4,CCR6,AFDN,STX7,WFDC2,CD40,PCP4,MX2,STAT6,AVIL,TRIM25,SERPINB1,SLC22A23,GRAMD1A,SLFN13,SPECC1,PLEK,LRRK1,BCL2L15,COL4A2,TRAF3,ITM2C,CLDN7,HPS4,MCF2L,RASA3,DHX58,PDLIM4,TSPAN9,PRMT2,DAPL1,CAPG,TIAM1,SAMHD1,ROGDI,CPXM2,CHST15,SERPINC1,IFITM3,ST6GAL1,SHISA4,BCL2,N4BP2L1,ZC3H12D,PMEPA1,SMPDL3A,IPCEF1,CACNB3,TMEM158,PLB1,C1R,DAP,CSF2RB,MICALL1,HDC,CTSH,INF2,NOSTRIN,EMP2,SWAP70,SOSTDC1,MTARC1,ATP1B3,ECM1,NUDT17,CDHR1
GSE28130_ACTIVATED_VS_INDUCEED_TREG_DN	BIP	-0.000922027	0.000900469	0.305863	163	0.0290199	brain	TWAS	c7	0.305863	0.775971948	INPP5A,MVK,AP3B2,ATP2C2,ACACA,GRIK5,TNNT1,TCEA2,GPC1,CXCL2,HOPX,HADH,PXN,ABCB9,DCK,SEL1L3,RUNX2,TEC,RNF8,ALDH1L1,MUC1,CAMK2B,ERBB2,ZNF20,COQ7,UNC13A,PDE4C,HYAL3,BARD1,PVR,UPK1B,LEFTY2,NDUFA6,IVD,RPUSD2,IRF6,NISCH,DMBT1,GSTA4,BPHL,FAM50B,P2RX5,SMPDL3B,PTPRU,AGT,SEMA6C,VPS41,ABCB8,R3HDM1,RNASEH2B,LOXL1,APOB,NPHP4,HS2ST1,LGALS4,LIG1,DFFB,ARFGEF2,FCGR2B,C14orf132,PCCB,DDX6,PPP1R3C,C2CD2,IRF7,GPNMB,CPB2,CEP43,TSPO,ATP6V1G2,ABI1,HMOX1,DMXL2,KLRA1P,SLC5A4,RFPL3S,DAPK2,CRLF3,E2F1,CCNO,GTF2H2,GNA12,B3GAT2,DCC,SMPD2,CDT1,DENND2B,TGIF1,SPEF1,RAP1GAP,PRKAB2,PLS1
GSE40274_CTRL_VS_FOXP3_AND_HELIOS_TRANSDUCED_ACTIVATED_CD4_TCELL_DN	BIP	-0.000926037	0.000904168	0.305747	161	0.0290258	brain	TWAS	c7	0.305747	0.775971948	ST14,TMED3,STARD5,USO1,TCF19,TMEM248,TBL2,ALG3,EVC,GOT2,GAS2L1,DERA,UBAC2,TMTC4,TMEM165,APMAP,GINS1,ATF6,SND1,POLD2,ANLN,DBI,STAMBP,TFG,KCNN4,CLPTM1,STARD3NL,TMEM39A,NEDD4,GCOM1,MAN2A1,PYCR2,COPS6,AP1S1,BUB1B,CHAC1,PNPO,CDK5RAP3,ATF5,GNL3,SELENOK,CD300LF,KDELR2,TIMM21,SEC11C,NMT1,NMRAL1,ITFG1,EXO1,ERO1A,MYDGF,HSPA13,GSTT1,UPB1,ALDH7A1,SLC12A2,UBXN4,S1PR2,MAP3K7,CCND2,NCAPD2,GANAB,PLAAT3,PIGK,PHGDH,TRPT1,CENPK,FARP2,CDKN2C,ITIH2,PARPBP,YIF1B,KCNK6,NODAL,LSS,TTLL12,DAD1,PSMB5,TIPIN,ZWILCH,MARCHF5,CHID1,ALDH9A1,RPS6KA2,CRLS1,RNPEP,DPAGT1,LMO4,RFC4,IKBIP,CSF2RB,LGALS1,GCAT,PLA2G6,RNF187,DNAJC10,DUT,NUDT4,SEC23B,TEDC1,SPC25,ABRACL,TM9SF3,EIF2B1,GNG12,BPGM,UTP6,PRLR,CMC2,UBA5,SRPRB,NUDT5,HSP90B1,PSMC3IP
GSE5589_WT_VS_IL6_KO_LPS_AND_IL6_STIM_MACROPHAGE_45MIN_DN	BIP	-0.00214477	0.00209273	0.305426	170	0.0426876	brain	TWAS	c7	0.305426	0.775971948	EML1,WDR25,MGAT4B,CYP51A1,CPOX,TMEM45A,MGST2,ACADS,CPE,RUNX2,ABHD12,GSTO1,ACAA2,NUDT6,AGPAT3,DOCK7,ARL6IP1,FRK,SEPTIN9,AFMID,CANT1,PECR,H6PD,OSMR,PRXL2B,NEDD4,SERPINE1,AVPI1,MYO9A,STAB2,KIDINS220,OAF,RAB29,TPRA1,EIF3C,LOX,RHOBTB3,ENPP1,GET1,VASN,SERPINB6,ASPA,CD36,OLFML3,COL4A2,CCNT2,MRC2,AQP1,EVI5,ITGAV,NEDD9,PRPSAP1,TSPAN33,PLXDC2,ASB4,CAVIN1,NR1H3,PLEKHA5,ECH1,LRRC39,VCAM1,NPC1,LAMA3,PTGIS,HADHB,CASP8,PDE1B,SYNE2,CAV1,SPTLC2,CCBE1,MAPK8IP3,GPD1L,TGFBRAP1,LRPPRC,C11orf54,F7,IQSEC1,FBLN2,CHKB,B3GLCT,TMEM135,TMEM26,CDH2,SEMA6D,FGF7,S100A1,PLCXD2,ELK3,CDK17,REV3L,CRIP2,UBP1,TMEM41B,HEBP1,ABHD3,IQGAP1,KCNQ1OT1,STARD5,PKP2,PCOLCE2,SLC37A2,C3orf14
PID_ENDOTHELIN_PATHWAY	BIP	0.00379332	0.00370198	0.305518	63	0.652157	brain	TWAS	c2	0.305518	0.775971948	PRKCB,MAPK8,MAPK3,GNAI2,PRKCA,GNA11,GNA15,MAP2K2,EDN3,PRKCD,RAC1,ADCY5,ADCY9,PLCB1,SLC9A3,GNAL,PLCB3,CDC42,CRK,RAF1,GNAZ,MAP2K1,HRAS,TRPC6,ADCY6,ADCY4,BCAR1,GNA12,ADCY2,EDNRB,ADCY3,AKT1,PRKCQ
REACTOME_ACYL_CHAIN_REMODELLING_OF_PE	BIP	0.00543103	0.00530196	0.305673	26	0.188187	brain	TWAS	c2	0.305673	0.775971948	PLA2G12A,PLBD1,PLA2R1,PLA2G4B,PLA2G4D,PLAAT5,PLAAT3,PLA2G5,PLA2G4C,PLA2G4A,ABHD4,PLA2G6,PLAAT1
WP_ALZHEIMERS_DISEASE	BIP	-0.000568059	0.00055479	0.305874	159		brain	TWAS	c2	0.305874	0.775971948	PSMB3,PSMD3,MAPT,WNT3,APC2,EIF2AK3,MAPK9,FZD1,WIPI2,DVL3,PSMD2,NFKB1,MAPK10,DVL1,CALML6,PSEN2,TUBB4A,INSR,MAP2K7,FAS,CASP3,SLC25A4,MAPK8,ATF6,MAPK3,SNCA,DKK1,PSMB1,XBP1,PSMD8,AKT2,ATG2A,LRP5,ADAM17,PIK3CD,MTOR,KLC3,GSK3B,TUBB1,EIF2S1,CHRNA7,PPP3CB,PSMC5,ERN1,GRIN2C,ATP2A1,WIPI1,MAP3K5,KRAS,ITPR2,PSMA2,GRIN2A,DDIT3,PLCB1,TUBB2A,TUBB2B,MAP2K2,ATP2A3,PSMB6,ATG14,PPP3R1,PSMD4,CASP7,TNFRSF1A,GAPDH,AXIN1,CTNNB1,CSNK2B,AGER,PLCB3,WNT4,CASP9,ATG13,PSMC3,PPIF,MAP2K1,CALML4,CASP8,FZD7,ADAM10,PIK3R4,PSMB5,RAF1,WNT7A,CSNK1E,ATF4,FADD,TUBA3D,PSMD13,HRAS,EIF2AK2,NOS1,FZD9,WNT5A,TUBB,VDAC2,WNT7B,WNT10B,TUBA1A,TUBA1C,APBB1,FZD8,BID,TUBA8,WNT2B,LRP6,GRIN2B,APH1B,NRBF2,KLC1,AKT1,NOS2,WNT5B,APAF1,WNT2,IL1A,PSMA4,PIK3C3,PIK3R3,WNT16,TUBB6,PSMA7,FRAT1,FRAT2,ULK2,WNT6,TUBA4A,NOX4,TUBA3E,TUBAL3,GPR83
WP_ALZHEIMERS_DISEASE_AND_MIRNA_EFFECTS	BIP	-0.000568059	0.00055479	0.305874	159		brain	TWAS	c2	0.305874	0.775971948	PSMB3,PSMD3,MAPT,WNT3,APC2,EIF2AK3,MAPK9,FZD1,WIPI2,DVL3,PSMD2,NFKB1,MAPK10,DVL1,CALML6,PSEN2,TUBB4A,INSR,MAP2K7,FAS,CASP3,SLC25A4,MAPK8,ATF6,MAPK3,SNCA,DKK1,PSMB1,XBP1,PSMD8,AKT2,ATG2A,LRP5,ADAM17,PIK3CD,MTOR,KLC3,GSK3B,TUBB1,EIF2S1,CHRNA7,PPP3CB,PSMC5,ERN1,GRIN2C,ATP2A1,WIPI1,MAP3K5,KRAS,ITPR2,PSMA2,GRIN2A,DDIT3,PLCB1,TUBB2A,TUBB2B,MAP2K2,ATP2A3,PSMB6,ATG14,PPP3R1,PSMD4,CASP7,TNFRSF1A,GAPDH,AXIN1,CTNNB1,CSNK2B,AGER,PLCB3,WNT4,CASP9,ATG13,PSMC3,PPIF,MAP2K1,CALML4,CASP8,FZD7,ADAM10,PIK3R4,PSMB5,RAF1,WNT7A,CSNK1E,ATF4,FADD,TUBA3D,PSMD13,HRAS,EIF2AK2,NOS1,FZD9,WNT5A,TUBB,VDAC2,WNT7B,WNT10B,TUBA1A,TUBA1C,APBB1,FZD8,BID,TUBA8,WNT2B,LRP6,GRIN2B,APH1B,NRBF2,KLC1,AKT1,NOS2,WNT5B,APAF1,WNT2,IL1A,PSMA4,PIK3C3,PIK3R3,WNT16,TUBB6,PSMA7,FRAT1,FRAT2,ULK2,WNT6,TUBA4A,NOX4,TUBA3E,TUBAL3,GPR83
GOBP_HOMOCYSTEINE_METABOLIC_PROCESS	BIP	-0.00451071	0.00440627	0.305976	26	0.467426	brain	TWAS	c5	0.305976	0.776114056	MTHFR,CBS,BHMT,MMUT,MTHFD1,CPS1,BLMH,TST,MPST,MTRR,NOX4
GOBP_PLASMA_LIPOPROTEIN_PARTICLE_CLEARANCE	BIP	-0.0044476	0.0043481	0.306363	50	0.179756	brain	TWAS	c5	0.306363	0.776862187	LRPAP1,LIPG,LIPA,CNPY2,EHD1,LDLRAP1,DGAT2,ANXA2,APOC1,APOC2,SOAT1,GPLD1,CD36,ABCC8,LDLR,TREM2,APOB,NCEH1,HMOX1,SCARB1,PCSK9
REACTOME_INHIBITION_OF_DNA_RECOMBINATION_AT_TELOMERE	BIP	-0.00527709	0.00515882	0.306343	29	0.522267	brain	TWAS	c2	0.306343	0.776862187	POLR2E,POLR2B,H4C9,H2AJ,H3-3A,H2AZ2,H4C2,H4C3,H2BC4,H2BC5,H4C4,H2AC7,H2BC10,H4C8,POLR2G,TERF2,POT1,POLR2I,POLR2L,POLR2C,POLR2F,TERF2IP,POLR2D
GOBP_REGULATION_OF_EPIDERMIS_DEVELOPMENT	BIP	-0.00674693	0.00659749	0.306473	22	0.857373	brain	TWAS	c5	0.306473	0.777024379	HEY2,FGF2,ROCK1,NAB1,BMP4,VDR,NUMA1,ALOX15B,SULT2B1,CD109,TRIM16,NME2,KLF7,ELAPOR2,PTCH2,GRHL1,ROCK2
AUNG_GASTRIC_CANCER	BIP	-0.00416128	0.00407638	0.307337	33	0.401688	brain	TWAS	c2	0.307337	0.777587246	OLFM4,THBS3,LRRC45,IFRD1,SULT1C2,ATP5IF1,FXYD3,ALDH7A1,TYRO3,TAPBP,SEC31B,ZWILCH,AQR,MIA,BIRC5,SH3BGRL2,CBFA2T3,MAPK13,GOLPH3L,HORMAD1,IL16
CSHL1_TARGET_GENES	BIP	-0.000491176	0.000481076	0.307257	212		brain	TWAS	c3	0.307257	0.777587246	PARGP1,TIMM23,ZNF19,VPS53,RBBP8NL,ARFRP1,ZGPAT,FLOT1,GTF2H4,VARS2,DDX39B,EGFR,PMS2P4,STAG3L4,CYP3A5,CDK6,TNRC18,PMS2,THAP9-AS1,SH3TC1,DERA,RBPJ,DOCK9,RPS12,SFTA1P,IL15,ENTPD6,FAM182B,BORCS7,CFAP97,SNX25,ARSK,LINC01615,NACA,ARAP2,UQCRC2,COG7,DCPS,CLHC1,HERC3,TIGD2,URGCP,PPIH,TTC28-AS1,SF3B2,NAPG,GNAI2,DCTN1,ANO8,GTPBP3,ISYNA1,ZNF155,CEACAM19,OPA3,STRN4,DHX33,NOP53,RASIP1,RNF168,TMEM109,FADS1,WDR74,PROSER1,NHLRC3,RECQL5,SPHK1,AREL1,PRKAG2,PRKAG2-AS1,GSTA4,MGRN1,YJU2,MYH9,ZNF567-DT,ZNF567,LINC00511,POLG,FLG-AS1,EPAS1,SP110,ATP7B,ALG11,ANO2,NCAPD2,PARP2,OSGEP,APEX1,METTL3,ZNF256,ZNF274,ERVK3-1,FOXP4,NDUFA12,WEE2-AS1,SSBP1,SLC39A13,OLMALINC,RAP2B,HES4,ISG15,IMMP1L,LCLAT1,TIAM1,PAXBP1,C21orf62-AS1,DAW1,LINC02028,LINC01415,PLEKHB2,SPTLC2,TRIM5,CCDC102B,TASOR2,DBR1,POM121,NGLY1,OXSM,SLC1A4,FAM98B,GTF3C3,ANAPC7,IFT88,RPL23A,SMURF2P1,WDR11,LINC01354,GGPS1,UBC,ELMOD1,TNKS1BP1,DCC,POLR1F,EIF3F,MTRF1L,SLC9A2,ZC3H15,TAF3
DELACROIX_RAR_TARGETS_DN	BIP	0.0052434	0.00513612	0.307307	31	0.307135	brain	TWAS	c2	0.307307	0.777587246	NRP1,PLSCR1,H1-2,MRGPRF,FIGN,FGFR2,GJB5,ECHDC3,SNTB2,FSTL1,AQP5,TIMP3,CTBP2,ZNF469,EMP1,LSP1,GAS2
GOBP_GRANULOCYTE_CHEMOTAXIS	BIP	-0.00386692	0.00378482	0.306926	60	0.194088	brain	TWAS	c5	0.306926	0.777587246	CCL3L1,BSG,IL17RA,CXCL2,CXCL11,MAPK3,TIRAP,CCL25,PPIA,SLIT2,PIK3CD,C1QBP,EDN3,THBS1,ADGRE2,IL17RC,RAC1,ITGA1,THBS4,TNFAIP6,DPP4,RARRES2,CXADR,IL34,MDK,PREX1,FCER1G,JAML,S100A9,S100A12,S100A8,S100A7,ITGB2,AKIRIN1,CMKLR1,SCG2,ITGA9,DAPK2,GBF1,CSF1R,VAV3,LGALS3,PIK3CG,CSF1,JAM3,TNFSF18
GOBP_POSITIVE_REGULATION_OF_LIPID_METABOLIC_PROCESS	BIP	-0.00253427	0.00248085	0.307001	112	0.355083	brain	TWAS	c5	0.307001	0.777587246	FABP1,POR,FLT3,HSD17B13,KLHL25,SORBS1,FGF2,P2RY12,AKT2,EEF1A2,CDC42,WNT4,EPHA8,LDLRAP1,FABP3,DGAT2,SLC27A1,APOC1,APOC2,MTOR,DISP3,ABHD5,TNFAIP8L3,ACSL3,PRKCD,FSHB,SLC45A3,DAGLB,ABHD6,GPLD1,ELOVL5,ATG14,MLST8,LDLR,MLYCD,CHP1,STARD4,CTDNEP1,NR1H3,CES1,SPHK2,F2,PIK3R4,SCAP,ABCG1,SIRT3,SCT,PNPLA2,RPTOR,ABCG4,MLXIPL,CD81,PRKAA1,RAB38,PLA2G6,IL1A,SCARB1,VAV3,MTLN,AVPR1A,AKT1,FGF1,CREBL2,CCDC3,ADGRF5,IGF1R
GOMF_SH3_DOMAIN_BINDING	BIP	-0.00270984	0.00265243	0.30695	101	0.0651171	brain	TWAS	c5	0.30695	0.777587246	ARHGAP27,MAPT,GRIK5,RUFY1,AFAP1,SH3BP2,HCLS1,DNAJC6,ADAM15,PLSCR4,PLSCR1,RAD9A,ADAM17,INPP5D,NCKIPSD,GPX1,MVB12A,ABI2,ARHGAP31,ENAH,USP8,FMN1,WASF2,ZNF106,WIPF1,ENKUR,ABI1,ELMO2,SH3BGR,DTX1,CABYR,PTPN22,WIPF3,ADAM19,ADAM12,DOCK1,PRKN,HIP1R,CASP9,CNTNAP1,ARHGAP1,CRK,ADAM10,LANCL1,EFS,DRD4,CBL,LRP2,SH3BGRL2,FUT8,INPP5J,PTPN12,SH3BP1,CTTNBP2,BCAR1,MICAL1,CCDC6,TP53BP2,SKAP1,SYNJ2,CYBA,RUFY2,REPS1,KHDRBS2,PTTG1,DOCK4,CD2AP,SIRPA,TOM1L1
GSE13547_CTRL_VS_ANTI_IGM_STIM_BCELL_12H_DN	BIP	-0.000683122	0.000669189	0.30734	173		brain	TWAS	c7	0.30734	0.777587246	MTG1,HLA-A,NRM,HOPX,KLHL6,HSD17B11,FAM162A,IL15,CLYBL,C18orf32,ACAA2,HDDC2,BOLA2,CD2BP2,EI24,NSMCE1,SGF29,TUFM,RNASEH2C,CTSW,KLRG1,POLI,AUP1,CMAHP,CMSS1,CPM,ADAMTS17,SPG7,RPL13,ANO10,NOP10,NT5E,PRDX3,DNAJC15,TTC27,RCN3,HSD11B1,UTP25,RPL29,SNX1,EEF1E1,MRPL21,ACYP1,ERAP1,SMAP2,RPL14,PSMG1,ATG5,NAA25,THUMPD3,COX10,HS3ST3B1,DNAAF10,WDR75,EPAS1,ACADM,ZMAT2,IDH2,SLCO3A1,CSTF1,WASHC3,BDH1,RPL36,RRP15,FCGR2B,PRMT7,VPS4A,TESPA1,MTHFD1,SUCLG1,CBX7,CHID1,MRPL23,MRPL14,QPCT,BCCIP,UBR7,RBM17,HSPD1,NME1,VRK1,SPATA6,SSH2,CRLF3,HAX1,CHCHD5,MTLN,OTULINL,RETREG1,GTF2H5,PDLIM1,VPS26A,PRXL2A,RUVBL1,IHH,SATB1,CHORDC1,ASF1A,EMB,PARP8,CD2AP,WDR74
GSE19923_WT_VS_E2A_KO_DP_THYMOCYTE_DN	BIP	-0.000683007	0.000668459	0.306892	161		brain	TWAS	c7	0.306892	0.777587246	CALY,DHX38,SOCS7,PCGF2,PLXDC1,ERBB2,MIER2,PTBP1,ZGPAT,FAM53C,EN2,RCC1L,LDB2,PANK4,MEGF6,NT5C2,RAB5A,SND1,XAB2,TIMM44,KANK3,DHX58,KIF16B,SEPTIN7,CENPJ,PEX6,CUL9,DBNDD1,ABHD5,TULP2,PNKP,TRIP4,PPP2R3C,FOXN2,EPS15L1,ZNF140,MALT1,LMAN1,LNPEP,SMC6,DAPK3,HERC2P3,HS3ST3B1,KIF21B,CNIH1,FBXO34,ACOXL,AGT,MINDY1,GIMAP4,STK39,AGGF1,FAM118A,UGGT2,HAVCR1,ZNF549,ZNF134,ZNF606,RGL2,GRM4,LTN1,RAB40C,MEN1,ZNF408,LPAR3,CLCA3P,SOX15,PARPBP,CDH1,MYNN,SPATA5L1,PRRX1,METTL13,KCNJ4,APOBEC3C,LRRC2,SPTLC2,PPP4R4,RASA1,RUBCNL,CCR6,COQ8B,HBS1L,CMKLR1,PMS2P4,TMOD3,STYK1,ANGPTL8,SCN5A,PDZD7,DCP2,RNASE2,KLHDC4,ARL8B,C1orf54,ATG9A,RFC5,PARP8,POLR3C,CENPN,TKFC,C3AR1
GSE22589_HEALTHY_VS_HIV_INFECTED_DC_UP	BIP	-0.00092509	0.000905504	0.306956	173	0.0569638	brain	TWAS	c7	0.306956	0.777587246	ADAM8,TUBGCP2,HACD1,ZFAND4,MDC1,VSTM2A,GAR1,SETD6,SH3BP5L,PRKCB,INSR,RNF150,RMND5B,ZNF454,ECHDC1,SETD1A,ISG20L2,KCTD20,WTAP,TCP1,TRUB1,ZNF266,EIF3G,ECSIT,SMIM7,MAST3,ZNF14,PELP1,WDR12,NOP56,FASTKD5,TCF12,MEPCE,THBS1,RPL13,PAFAH2,GTPBP4,SPTSSA,ATP6V0E2,ZXDC,SGF29,TIMM21,ENTPD5,MTMR10,METTL24,CLUAP1,ITFG1,RIOK1,UBA2,HEATR3,FAM98A,STT3B,UBP1,PDCD6IP,PRKAB1,SLC11A1,USPL1,NAP1L1,MINDY1,CDC42SE1,TEX30,HIPK1,SIKE1,TXNRD2,PAK1IP1,CIAO3,PPWD1,ING5,KCNAB2,CSTF1,PIGX,BDH1,RRP15,G3BP1,SYS1,TYSND1,GLRX5,PRMT7,UTP4,UCHL5,MAT2A,PTCD3,CES3,KDM2B,PHETA2,PPIL4,ESF1,SLC36A4,ZDHHC13,PRMT3,ZYG11B,ACOT11,SLC25A36,TFDP2,PIGN,C19orf48,LARS2,ZNF229,TRMT61A,SNRPD2,SLC25A30,METTL3,RAD17,SMYD4,COG5,KAT14,COX10,C2CD5,CTPS1,ATMIN,POLR2D,SVIP
GSE37533_UNTREATED_VS_PIOGLIZATONE_TREATED_CD4_TCELL_FOXP3_TRASDUCED_CD4_TCELL_DN	BIP	-0.000573816	0.000561945	0.307195	144		brain	TWAS	c7	0.307195	0.777587246	RPS19,FAM53C,SAP30,ECE2,GATB,EAF2,NFXL1,CASP3,CAMLG,TMEM219,PNLDC1,DYRK1B,STARD3,CCDC69,USP40,CHD9,RIN2,STAMBP,MATK,BATF3,CENPM,TRERF1,PIEZO1,FANCA,NRG4,TTBK2,MARVELD1,GNA13,HFE,FHAD1,NPC2,MALT1,SERINC5,PDLIM4,KIF3A,TTC7A,UBE2L3,MINDY4,WDFY2,COG4,CLIP1,MAMSTR,APIP,PAMR1,STK4,ZNFX1,MKRN2,SCN2B,NECTIN1,TPMT,TRPV2,HSD17B4,CRACR2B,CEBPZ,ST6GAL1,INO80D,SFXN1,HMOX1,AGAP1,BMI1,PIP4K2A,PIGN,TDRD9,ADCY4,MYO18A,KRTCAP3,IKBIP,CREB3L4,RNASE6,METTL17,TBX5,ABCA4,AMZ1,KTN1,MRPL42,PRDX1,PSMA7,NCKAP5,FAM110C,TAP1,WSB2,RNF180,ECI2,CENPN,L3MBTL4,MCEE
MIR4272	BIP	-0.000945977	0.000926542	0.307266	157	0.0716888	brain	TWAS	c3	0.307266	0.777587246	FOLH1,ZNF639,FAM241A,CAMK2D,CPLX1,DCK,RBBP6,OTUD4,DYRK1A,GET1,PPP2R2C,IL15,CLCN3,MFSD8,LARP1B,DCUN1D4,SPRY1,LIX1,MCM3,UBE2K,HSF2BP,HERPUD2,SMG1,EFCAB11,TRPM7,ITGB8,SP4,HIVEP1,UBE2Q2,ZNF609,NABP1,TOR1AIP2,STRN3,KIAA1328,REEP1,SAP18,PLCB1,JAG1,ZNF608,COL19A1,SPATA22,RABGAP1L,RNPS1,NAGPA,PNO1,PPP3R1,AAK1,HSD17B12,ANKRA2,WDR20,CENPQ,CCDC9B,ZSWIM2,CXADR,PJA2,C17orf100,CHRNB1,MYH10,PRDM11,TMEM209,HDLBP,PYROXD1,C2CD5,NKIRAS1,KIN,HAT1,MAP3K20,SP3,LRRC40,PTGER3,ARPC5,PRPSAP1,MAP1LC3B,ZC3HAV1,EPHA7,FUT9,KLF12,KMO,TMEM108,ANKRD30B,ACYP2,PGAP1,NAA16,UQCRFS1,OLR1,CMPK1,TMEM26,NUFIP2,SSH2,CHMP4B,EIF5A2,BBS10,ORC4,ELMOD1,CNTNAP4,COL21A1,ZNF652,ZNF143,NAA50,ALDH3A2,ULK2,CADM2,NXPE3,FOLH1B,SMAD2,HLF,CEP83,TMEM181,C3AR1
MIR4768_3P	BIP	-0.000685561	0.000670751	0.306743	158		brain	TWAS	c3	0.306743	0.777587246	LRFN5,AASDH,PLAC8,ZNF37A,CHRD,PLXNA2,FAM114A1,BMP3,SH3RF1,TRIM8,SMOC2,ZNF354C,NACA,ERI2,TTC14,SERP1,PPP4R1,KCNN3,EIF4B,CBX5,RALB,SDC3,KPNA6,GNA11,SHISA9,MPV17L,SUN2,XPNPEP3,SCRN2,ASCC1,DNAJC15,MAN1A2,SNX1,ANKDD1A,MTFMT,RECQL5,FOXN2,ALDH6A1,MRPL32,CARHSP1,EFCAB2,PTBP2,DGKE,MTX3,TBCB,ZNF850,GPI,MAP3K9,ARNT,UBE2L3,MDM4,LRRN2,TRAF3,SPC24,SP140,SP140L,ZKSCAN3,TAF11,SF3B3,FAM168A,BCL7A,CAMTA1,METAP2,PARD6B,DNAJB4,BROX,TMEM126B,KCNB1,HAUS4,CBLN3,CEBPZOS,CCBE1,INO80D,IDH1,NAV1,KRT10-AS1,CBL,LUZP1,GSTM1,TASOR,AGER,APOL6,RAB15,TNFRSF11A,IRGQ,POLR1G,SARM1,ERC1,BBS10,ZNF528,SEMA6D,CGGBP1,ATXN7,TRAF6,PAXBP1,CCDC50,ADAM12,NAPB,BDP1,TFDP2,DAAM1,PANK2,MAEL,CCSER2,KIF18B
MIR6861_3P	BIP	-0.00532442	0.00521276	0.307055	35	0.0330057	brain	TWAS	c3	0.307055	0.777587246	LYPD8,NDST1,TMEM50A,COL13A1,DPY30,PIGM,HECTD4,KIAA0040,GRIK2,TRAF3,RTF2,KCNB1,CNOT2,PHLDB1,TTC19,MARCHF2,SACM1L,LYST,GABRA1,SYNJ2,CBFA2T3,GOLPH3
NFAT_Q4_01	BIP	0.00286001	0.00280083	0.307193	110	0.0674477	brain	TWAS	c3	0.307193	0.777587246	MRPL45,ORMDL3,FLOT1,IER3,PPM1K,XPO1,EHBP1,PCDH10,LIMK2,SH3RF1,SNX25,ZNF800,NOTUM,CAVIN1,JARID2,PLOD2,ZIC4,RAPGEF6,PDZRN4,RASGEF1A,LIMS1,NRIP2,CYP2D6,TRERF1,ISYNA1,PBX4,KIRREL3,KIRREL3-AS3,TRIM63,SGCD,SYT4,SCRN3,MRGPRF,UXS1,FLI1,SLC16A6,KMT2C,TSHZ3,GSTA4,MIER3,DTX3,ECEL1,MITD1,MRPL30,BICDL1,SCAMP1,HTR3B,B4GALT5,HS6ST3,PAK1IP1,HSPG2,LUZP1,NR5A2,RND2,ARL6IP5,KCNQ5,TIAM1,PPP2R3A,FXYD2,KIRREL2,NFKBID,PKP3,VIT,PPP4R4,TMEM108,PACSIN2,CALN1,IGFBP3,TEAD1,PDE3B,GNGT2,UTP18,SMPD3,MAP4K4,NDRG2,SEMA3A,ELK3,MIR22HG,WDR81,MAST2,TTLL6,UBE2Z,ZNF503,ZNF143,CCDC91,ATP1B3,TFDP2,CADM2,AKR1B1,ST8SIA1,JPT2,ANKRD28,ANP32E,CTSK,FHL5,FDX1,TAGAP
MIR4777_5P	BIP	-0.00321576	0.00315146	0.307537	93	0.401543	brain	TWAS	c3	0.307537	0.777969048	LILRA1,MCUR1,TMEM50B,ENPEP,BEND4,CFAP119,SPTBN1,PPP4R3B,GPAM,KCNN3,KBTBD2,GNAI2,GIPC3,HIF3A,KCNJ14,SRP14,RMDN3,NEGR1,ACADSB,RAD51AP2,GLCE,NMT2,MED4,TMED5,MMUT,IFT80,XAF1,PLAAT5,PLCB3,FBXO3,SEPTIN2,EMC1,G3BP1,CYGB,DIP2A,MYNN,C14orf93,FMO2,STK31,TMEM161B,PHYH,MAP4,APOL6,STYK1,RAD9B,CPPED1,PGGT1B,SEMA6D,SLC1A3,COG6,PIK3CG,NDFIP1,NAA50,NXPE3,TADA1,MIPOL1
GOBP_OUTER_DYNEIN_ARM_ASSEMBLY	BIP	0.00556387	0.00545374	0.307637	28	0.279317	brain	TWAS	c5	0.307637	0.778105393	DNAAF5,DNAL1,ODAD2,ODAD3,DNAAF1,ODAD1,DAW1,DNAAF4,DNAH17,ODAD4,DNAH5,DNAAF2
GSE17721_CTRL_VS_CPG_8H_BMDC_UP	BIP	-0.0009095	0.000891585	0.307684	186	0.285537	brain	TWAS	c7	0.307684	0.778107664	FUOM,EFL1,PLPP2,CEACAM21,CTNNA1,DHX16,HLA-DMA,CYP51A1,SMIM14,HMGB2,GAK,FAM53A,MGST2,CNOT6L,FAM162A,FBXO8,LEPROT,GPAM,ALDH1L1,TPRA1,ADAM15,IQGAP3,RP9,EEPD1,RBL2,PGD,HMGCL,RHOJ,PARVG,KIAA0930,CDC25B,IVD,METTL18,ZNF106,GYS1,MED25,TMEM216,PRKCD,OAZ2,MTFMT,HMBS,SC5D,TMEM51,RAB7A,PLEKHA1,RAC1,SLC16A6,RASSF5,HEXIM1,ELOVL5,NAA60,MRPS23,NQO2,ATP5IF1,SOBP,SMPD2,TECPR1,RPRD2,MINDY1,SPTBN1,CDADC1,ABCB8,SMARCD2,LDLR,TMEM14C,EDEM3,ACAT1,PEPD,SEPTIN2,HP1BP3,AGL,CENPV,PADI2,CEBPZOS,CCR6,PCYOX1,NAGK,MCEE,PIP4K2A,KLRD1,TUBA1A,CERS5,CAVIN3,TRIM3,TRMT1,DGLUCY,ZFYVE21,ZNF124,RNASE4,OSBPL2,ACOT11,CPPED1,ANKH,RETREG1,RASSF3,REV3L,CIITA,CCDC28A,MTARC2,TM9SF3,RRP12,MPHOSPH9,C1orf54,NGRN,PLD1,ADCY7
GATAAGR_GATA_C	BIP	-0.00068993	0.000676691	0.307935	164		brain	TWAS	c3	0.307935	0.778266419	MYT1,GABBR1,CDK14,ABCF3,CPOX,ADAMTS3,DYRK1A,LIX1,BIN1,MYL7,FCGBP,HMGCS1,UBE2F,RHD,RHCE,KCNH5,MST1,RNF123,HYAL3,NAA80,EPX,CA4,NECTIN2,ISYNA1,PRR18,EPG5,NANOS1,PTGDR2,MYRF,MTA2,SENP8,WDR82,SLC9A3R1,SOAT1,TDRD5,SLC26A9,GPR155,CCDC80,MTMR10,ZHX3,STON2,CTNNA3,PPOX,KDM3A,TMX4,CACNA2D3,TNXB,FIGN,ADD3,FHL3,TNFRSF19,S1PR2,GNB3,PCDHB8,CLRN3,CLDN7,CHRNB1,NAA38,MYH10,LMO2,NR5A2,NCDN,SPTSSB,KRT80,MYO1C,HIC1,SLC7A7,SLC7A8,MYH7,PPP2R3A,FMO4,HMBS,TNK2,TFR2,CUX1,NRXN3,ANKS1B,RIMS1,MASP1,NRP2,CYB5R3,CDC42EP3,SOHLH2,TAB2,FHL2,PRR34,ANKRD44,ADPRHL1,KLF1,ECHDC2,BTRC,MYO18A,KHK,FGF7,SOX10,ROBO1,TBX5,PSD4,AK9,DUSP2,PHOSPHO1,ONECUT2,INHA,SATB1,PPP1R17,PDZD2,BPGM,TSPAN32,NR2F1,HS3ST5,XPO6,HPSE2,PTCHD4,ADCYAP1,ZNF385B,GSE1,CCSER2
GOBP_CELL_MATRIX_ADHESION	BIP	-0.000919472	0.000902295	0.308185	173	0.694478	brain	TWAS	c5	0.308185	0.778266419	CORO1C,WHAMM,MADCAM1,DDR1,TNXB,EPHA1,CDK6,HPSE,NPNT,PXN,SLK,ITGA7,CD63,ITGB1,NRP1,SORBS1,SKAP1,ITGA3,ITGAX,OTOA,CDH13,VWA2,ADAM15,THBS3,EFEMP2,ACTN3,RHOD,EPB41L5,COL16A1,RIN2,ROCK1,LIMS1,FN1,ITGA6,MINK1,EPDR1,GSK3B,MKLN1,PARVG,PTPRA,SERPINE1,THBS1,ITGB3,APOD,MUC4,TRPM7,ONECUT1,GREM1,FMN1,PEAK1,COL13A1,STRC,STRCP1,ITGB4,STON1,RAC1,ARHGEF7,ITGA1,ITGA2,DAPK3,BCAS3,CLASP2,ITGB8,ITGA8,PPFIA2,PPM1F,BCR,TNN,CD36,SEMA3E,PIP5K1A,S100A10,COL5A3,THSD1,ITGAV,MSLN,MSLNL,CTNNB1,WNT4,SNED1,JUP,DUSP3,DISC1,FUT1,CORO2B,SDC4,ITGA5,JAG1,TIAM1,PPFIA1,CTTN,ITGB2,PTEN,RASA1,LYVE1,MACF1,FERMT1,BCL2L11,BCL2,THY1,TIMM10B,ITGA9,FBLN5,LYPD3,BCAM,MAP4K4,POLDIP2,VTN,NF1,PTPRK,VCL,TESK2,EMP2,ONECUT2,ITGB1BP1,ROCK2,CIB1,ACTN1,JAM3,EPHA3,FAM107A,ACTN2,CCL25
GOBP_RESPIRATORY_SYSTEM_DEVELOPMENT	BIP	-0.000938111	0.000920436	0.308107	144	0.022181	brain	TWAS	c5	0.308107	0.778266419	HYDIN,DNAAF1,CRISPLD2,LAMA1,BAG6,KDR,HOPX,FGFRL1,CLCN2,RXFP1,SLC7A11,EIF4E,HHIP,RBPJ,SIM2,PDGFA,BMPR1A,LIPA,ADAMTS2,FLT4,FGF2,SPRY1,ITGA3,MAPK3,PDPN,FGF10,RAB3A,SAV1,TULP3,ALDH1A3,CTSZ,MAN2A1,EP300,PTK7,STRA6,MAN1A2,RCN3,HSD11B1,CHI3L1,LOX,DLG5,BMP4,MAP2K2,TBX2,SFTPD,AP3B1,PPP3R1,EPAS1,ACE,FGFR2,CTNNB1,CDC42,PKDCC,ALDH1A2,NKIRAS1,THRB,SP3,PGR,DISP1,ADA,NODAL,JMJD6,MAP2K1,CCBE1,NPHP3,ODAD4,WNT5A,GLI2,WNT7B,BMPR2,ACVR2B,WNT2B,SMPD3,KRAS,FGF7,LAMA5,WNT2,TBX5,PDGFRA,RPGRIP1L,CTSH,RBBP9,FGF1,RBP4,SPEF2,PHF14,SMAD2,SMCHD1,CCDC40
GOCC_RUFFLE_MEMBRANE	BIP	-0.000956801	0.000938822	0.308131	104	0.105151	brain	TWAS	c5	0.308131	0.778266419	CORO1C,ABCA7,ARHGAP45,EPS8L1,PSD2,EGFR,APPL2,CLCN3,TIRAP,FGD2,IFIT5,AKT2,PDE9A,PDPN,ADAM17,EPB41L5,RPS3,SPATA13,MTMR6,ITGB3,ADGRE2,PLEKHA1,RAC1,ARF4,FAM107A,PAK1,CLASP2,PLCG2,PLEK,PIP5K1A,THEM4,FAP,DIAPH1,ITGAV,HIP1R,INPP5K,ITGA5,ARHGEF4,EPS8L2,MACF1,PACSIN2,FERMT1,TESC,AIF1,ITGB1,NME1,TPM1,KSR1,PDXP,PSD4,MYO6,SH3YL1,PLEKHO1,CIB1,C2CD5,EPHA2
GOMF_CARGO_ADAPTOR_ACTIVITY	BIP	-0.00494674	0.00485289	0.308043	24	0.492476	brain	TWAS	c5	0.308043	0.778266419	AP1G1,LDLRAP1,AP1S1,AP4E1,AP2A1,STON1,AP1M1,STON2,AP2B1,HIP1R,AP2A2,AP1S3,AP1M2
GSE17721_LPS_VS_CPG_4H_BMDC_DN	BIP	-0.00223049	0.00218728	0.307844	158	0.238339	brain	TWAS	c7	0.307844	0.778266419	ADAM8,TMED3,OMA1,SRXN1,NSFL1C,DNAJC18,STK19,UQCC2,ADH5,TRIAP1,SRSF9,YPEL3,THUMPD1,RALBP1,RAB31,ZDHHC6,CBR1,CSTB,KIF16B,CDCA5,POLA2,ADAM17,GCDH,PEF1,EIF3I,SMARCAL1,TCF12,SPATA13,SHISA2,CHMP1A,TRPM7,C3orf70,MCFD2,FOXN2,GMNN,ZSCAN26,TMEM51,KPNA2,SMC6,PDPK1,DNAJA3,DDIT3,ATG5,MTRES1,TAX1BP3,THUMPD3,LSM10,UTP11,GMFB,NDUFB10,ATP5PB,RAP1A,CEP20,SUPT20H,P2RX6,PTCD2,TMEM176B,NSMCE4A,EVI5,PARP2,RNASE4,PDF,AARS1,DDX10,RNASEK,MPDU1,PPP1R14B,DTYMK,NUDCD2,DHX8,ACP2,MICOS10,GNPTAB,TYSND1,LSS,DDX18,GMFG,ZNF22,AP2A2,KLHL7,STRN,NOP16,GDI2,SREBF2,TTLL1,CERK,COQ9,CCDC65,CTBP2,SACM1L,EIF5,IRF2BP1,SLC5A6,SLC30A3,ARSI,BRAT1,TMED7,IPP,MYADM,XPOT,TSPAN14,CDK2AP1,PEBP1,SARS1,POLR2D,TEX261,NAGK,CCDC115
GSE19198_1H_VS_6H_IL21_TREATED_TCELL_UP	BIP	0.000943771	0.000926271	0.308254	129	0.199696	brain	TWAS	c7	0.308254	0.778266419	NKX6-2,CPEB1,THEG,POLR1A,WDFY3-AS2,CCKAR,SLC10A4,C12orf75,ROR1,MYOZ2,CNN3-DT,MAS1,OGDH,FAT2,PLSCR4,ZIC4,TGFA,NAT8,ABCA9,EEPD1,NRCAM,CDH9,STAG3,CBX6,CSDC2,CUL9,DNPH1,PP2D1,GREM1,SEMA7A,HSD11B1,PHYHIPL,RIMS3,SLC12A5,SULF2,B3GALT5,B3GAT1,PLIN1,CD36,MEIOB,PRSS30P,GNAL,SPC24,GPR55,SPATA3-AS1,IL18BP,LINC00461,AKAP12,LRP4,PLPPR4,VCAM1,C5orf47,PPP1R3C,BIK,TMEM235,PKP1,MYBPH,CMKLR1,CERNA1,AQP5,MEDAG,LYPD3,ZNF28,C5orf49,GFM1,FEM1C,CPLANE1,MKNK1,SHISA2,TBC1D30,ZNF43,F2RL2,ARHGAP26,NCKAP5,ULK2,SLC22A18AS,MIR3976HG
