## Supplementary Tables for "A novel multi-omics mendelian randomization method for gene set enrichment and its application to psychiatric disorders": Supplementary_Table_S4_geneset_results_based_on_brain_transcriptome.csv (part 31 of 81)

Genes_set	Disorder	bxy	se	p	nsnp	multi_snp_based_heidi_outlier	tissue	XWAS	MSigDB	P'SMR	q_value	genes
GSE19888_ADENOSINE_A3R_INH_VS_TCELL_MEMBRANES_ACT_MAST_CELL_UP	BIP	-0.00234035	0.00229653	0.308165	132	0.844284	brain	TWAS	c7	0.308165	0.778266419	HELZ2,VWA3B,MITD1,GTF2IRD2,PPM1K,HERC6,CXCL11,DCK,MTHFR,PARP9,PARP14,TLR3,CH25H,IFIT2,IFIT1B,IFIT1,FAM241A,MVP,CCSER1,TTC21B,NSMCE1,NFATC2IP,NDUFV3,RRP1B,PCGF5,PRNP,CASC3,DHX58,MX2,MX1,BBS1,CLIC4,SHISA5,UBA7,MTHFD2,MYO9B,SPPL2A,AFF3,STEAP1,INPP1,STAT1,TOR1AIP2,GBP2,GBP7,GBP4,AREL1,FPR1,ZFP69,CD40,GET1,TRIM25,SERPINB9,SLFN5,SLFN13,IFI44,RBM43,SETDB2,IFIH1,TNFAIP2,RNF114,SP110,CCDC18,PPP1R13B,IL18BP,ATM,DXO,TAP1,PSMB9,TAPBP,XAF1,RFX2,IQCH,FCGR3A,CGAS,ISG15,AGRN,PSMB10,TERF2,SAMD9L,ZC3HAV1,PARP12,RHBDD1,SAMHD1,MARCHF5,RTP4,TRIM21,TRIM5,ASB13,HINFP,HLA-E,KLRD1,ZCCHC2,PLEKHM3,PSME1,KHNYN,DCP2,ADAR,DDX4,TMEM243,UBE2L6,MGME1,DZANK1,STX3,ZC3H7A,PARP11,SLC22A15,TMTC2,METTL4,RNF213,LRIT2
GSE339_EX_VIVO_VS_IN_CULTURE_CD8POS_DC_UP	BIP	-0.00218444	0.0021431	0.308065	161	0.22379	brain	TWAS	c7	0.308065	0.778266419	ZKSCAN3,DHX16,PPP1R18,FLOT1,TCF19,B3GALT4,CDK14,FGF5,PRKCB,FAAP20,GBF1,SLK,LEPROT,BOLA2,LDAF1,SELENOT,MRPL18,CCDC186,TMED4,MRPS26,TMEM230,MAP2K6,ARL6IP1,SMIM7,PGLS,COLGALT1,FCHO1,CDC25A,DALRD3,USP4,NEK2,RPS6KC1,EIF2AK4,NUSAP1,ARID3B,MAN2C1,PTOV1,MARVELD1,NISCH,SPTSSA,PPP1R21,HFE,PXK,PPOX,ST3GAL5,ARHGAP9,TXNDC16,CNIH1,GLCE,NUDT19,UBA2,CRTAP,TSC2,TPP2,ASNSD1,TRIM13,LIMD2,ZBED3,GARS1,PARP2,POLR2G,ZNF274,POLR3K,RASA3,NAGLU,MICOS10,DDOST,VAMP2,RAD50,NEK7,RGS2,SLC8A1,SLC37A4,H2AX,FADD,PTPN18,KLHL7,CDC5L,GLUD1,ADAM23,GALNT1,ECI2,LY86,PSME4,LRPPRC,NUDT21,SCP2,LIMD1,COPS3,ATRAID,H1-0,DUSP19,CDK1,MRPL40,FAM3C,MYADM,RNF166,HELLS,MTARC2,LPIN1,CIB1,ISOC1,HDAC2,IL16,SMAD2,SNX5,TEX261,CDC123
GSE46606_DAY1_VS_DAY3_CD40L_IL2_IL5_STIMULATED_BCELL_UP	BIP	-0.000684948	0.000671991	0.308069	177		brain	TWAS	c7	0.308069	0.778266419	ERCC6,NCOA4,KCNMB3,MANBA,LMO7DN,LINC01085,DRD5,SEL1L3,RBPJ,SIM2,PPP2R2C,TMEM154,FHDC1,THSD7A,FCGBP,PDPN,F12,PIK3CD,ABCC6,FARS2,CERS3,LINC00926,MRPL45P2,GOLGA7B,SERTAD4-AS1,SLC24A1,DENND4A,BTN2A2,RDM1,SCAMP1-AS1,P2RY11,KANK2,ZNF543,ZNF671,SLC4A8,CNTNAP1,FSTL4,TMEM125,CCDC163,SYNE3,C14orf132,EIF4E3,C5orf47,C2orf83,TES,ROGDI,NAALAD2,LINC00205,A4GALT,BCL2,WNT5A,LRP2,ITGA2,TTYH2,CCDC7,PDE3B,CEP126,ART1,GLCCI1,C12orf76,CTDSPL,CTTNBP2NL,TEX26,KLK14,IFT88,VTN,IRAG2,METTL21A,CTNND2,KCTD17,UNC13C,ZNF670,OBSCN-AS1,PLK2,LYST,PSG5,PLCXD2,RPA1,NR3C1,CIITA,DENND5A,MTARC1,MAML2,CREBL2,MYOM1,LPIN1,PPP1R17,ATP10B,TENM4,GOLPH3L,LINC02731,AKR1C1,AKR1C3,ENDOV
MIR3153	BIP	-0.000931325	0.000913985	0.308216	171	0.0105575	brain	TWAS	c3	0.308216	0.778266419	MARVELD3,MBOAT7,SAMD10,ATP6V1G2,HLA-DQA1,TAP2,DCAF16,PKD2,SH3D19,RNF175,PARP15,ARFGEF3,LIPA,MAPK8,RAVER2,DNAJC6,RAB5B,SUOX,ERBB3,MARK1,MIA3,THSD7A,CCDC30,TTC9,DSCAM,ATP1B1,F5,RAPGEF6,NSD1,GSPT1,SULT1C4,MARCHF4,PLA1A,STRN4,SHISAL1,KNSTRN,SNRK,ATP8B4,NCAN,NUDC,BTN3A3,LOX,RPP14,CTNNA3,VANGL2,LSM11,RPH3A,CLASP2,KSR2,SRRM4,GSTT2B,PLCD4,KIF21B,C1orf198,SNX27,ABCC1,FNDC3A,KPNA3,PLEKHS1,FAXC,ASCC3,STRADA,TIGAR,CDCA3,COLGALT2,SLC4A8,CHD3,SMIM12,ACP7,NEUROD1,ARFGEF2,ASTN1,SELENOI,SDK1,LANCL1,ADAM23,ABHD13,PPIP5K2,NALCN,MMD,ANTXR1,AAK1,ADPRHL1,CACNA1E,RIMOC1,CLEC7A,NEK2,RAB8B,PIGN,SLC7A14,TNIK,MYCL,VCL,TESK2,SNX11,FRA10AC1,YIPF5,MAT1A,CREBL2,FAM234B,GOLPH3,LMBRD2,FKBP5,NOTCH2NLA,FECH,EBF3,C3orf14
GOMF_ACYLGLYCEROL_LIPASE_ACTIVITY	BIP	-0.00649682	0.00637858	0.308423	22	0.724581	brain	TWAS	c5	0.308423	0.778576637	LIPE,ABHD12,ABHD12B,MGLL,DAGLB,ABHD6,ABHD2,ABHD16A,ABHD1,ABHD15,FAAH
GSE29949_CD8_NEG_DC_SPLEEN_VS_MONOCYTE_BONE_MARROW_UP	BIP	-0.00202928	0.00199276	0.308523	178	0.537956	brain	TWAS	c7	0.308523	0.778596171	ZNF160,FCAR,RGS19,MAPK9,PDS5A,GTF2H1,CCNG2,MLEC,DCK,NADK,LIPA,ACSL1,ANXA5,LARP7,MTCL1,SLC35D1,S100A7,PPIA,GM2A,MRPL49,RBM14,GSTP1,ATP1B1,MAP2K6,CHD9,NME6,DAG1,FEZ2,ROCK1,MATK,PIAS4,ERCC2,NTRK1,AOAH,PTPRA,ACSL3,GOLGA8A,SIK2,DIXDC1,PCBD1,FAM149B1,NT5E,SEC23IP,UPP1,FCGRT,NAB1,CAMK1,TATDN2,TIMP4,SPTSSA,QSOX1,KDELR2,CAST,ZNF175,CAPG,MAT2A,RNF103,KIAA0087,SKAP2,RIPK1,ALOX5AP,RSU1,POGZ,HIPK1,SGCG,NUP50,ILRUN,NME4,PEPD,SPINT2,RRP15,PITPNA,APOBEC3C,MPZL2,SLC4A7,RNH1,CD151,ITPK1,MGST3,ANO3,PPP1R12B,LRRFIP1,TASOR,UTP20,WAPL,TRPC6,KLRC4,ARF3,CZIB,REEP5,EVI2A,BCL2L11,PSD4,GUSBP3,ABCD3,LGALS3,RAD54L,MICAL2,SEMA3D,PIEZO1,CIITA,PHYH,HTR7P1,ATP6V0A2,GPSM2,TUBB4A,ACTN1,FMO5,PTPN14
GSE46606_IRF4_KO_VS_WT_CD40L_IL2_IL5_1DAY_STIMULATED_BCELL_UP	BIP	-0.000558012	0.000547921	0.30848	182		brain	TWAS	c7	0.30848	0.778596171	TMEM273,HOMER2,DHRS11,ITPRIPL1,MCUR1,CAMK2D,SPP1,PKD2,SEPTIN11,WFS1,LNPK,CH25H,SUOX,EEF1AKMT3,ARAP2,SUCNR1,PFKP,CBR3,CBS,RRP1B,HIVEP3,CDS2,SLC17A9,TBX19,ATP1B1,C17orf58,MAP2K6,UBE2F,ZNF846,MRPL4,TPI1,A2M,CLEC1A,ZNF589,C3orf18,HEMK1,EFCAB11,EXTL2,GDPD1,MREG,ALOX15,ISOC2,TREM2,DNPH1,HSP90AB1,GOLGA8A,ILVBL,BCO2,CD276,TMEM266,HSD11B1,CFL2,CD200,CD200R1,CNDP2,SLC49A4,SYT17,EPB41L2,GPI,CLASP2,RAD18,CHCHD10,ADORA3,EPAS1,WDR41,GARS1-DT,DIPK1A,BCAR3,RHBDF1,STARD4,CSNK2B,LDLRAD4,MTHFD1L,ALDH1A2,ADCK2,HS2ST1,ZNF571,SPINT2,PCBD1,KLHDC9,JAG1,CBX6,ROGDI,NAGPA,PRKD3,TMC6,NIPA1,ZNF93,PRDX2,PXYLP1,ZCCHC2,IFT172,VASH1,ZNF124,PPARGC1B,DHCR24,CCDC6,GALNT18,RASAL2,LINC00888,ANKMY2,CCDC92,C1orf54,DNPEP,MAP3K21,CCND2,C11orf21,CD81,RAP1GAP,IL21R,PIAS2,CHD1L,GSE1
BYSTRYKH_HEMATOPOIESIS_STEM_CELL_SCP2_QTL_TRANS	BIP	-0.00659689	0.00647961	0.30863	23	0.906321	brain	TWAS	c2	0.30863	0.778749759	PCSK4,SLC50A1,PSMD3,SRSF10,ZC2HC1C,FPR2,SEMA5B,COL4A2,ATP7B,TEP1,PBX1,SPARC,HSP90AB1
GOMF_PEPTIDASE_ACTIVATOR_ACTIVITY_INVOLVED_IN_APOPTOTIC_PROCESS	BIP	-0.0056633	0.00556355	0.308711	23	0.154154	brain	TWAS	c5	0.308711	0.778761666	RPS27L,ATP2A3,NOD1,CTSH,ST20,CARD8,CTSC,BCL2L13,APAF1,CASP1
MIR3175	BIP	-0.00266126	0.00261447	0.308727	122	0.234796	brain	TWAS	c3	0.308727	0.778761666	PIP4K2B,MIEN1,PTPRH,SIRPB2,ATAD3C,ZFYVE28,METTL7B,RAB5B,NGFR,CHAD,SPRYD3,RETREG3,TTC9,RNASEH2C,RBM14,MTHFD2,MPV17L,NYAP1,WBP2NL,SMDT1,PPHLN1,CPSF7,ZNF609,PRLHR,ATP2B4,ARL14EP,DNAL1,PELO,RIMS3,ANKRD26,MGRN1,RBFOX2,SHISA6,HS3ST3B1,CELF3,GATAD2B,CRIPT,IQSEC3,AGGF1,COL5A3,S1PR2,P2RY2,FAM168A,DAAM2,FOXP4,EIF5A,SPINDOC,MLXIP,VAT1,MAGI2,RIMS4,RIMBP2,NACC1,BRME1,SPTB,SCN4B,SCN2B,SOGA1,SLC29A1,STRN,APLNR,INO80D,GSTM2,SLC6A17,SART3,VCAN,MRO,OSBP2,TTC7B,PDZD7,IRAG2,ASIC1,GPD1,ADRA2B,SNX9,NFASC,TRIM66,ARHGAP26,ALDH3A2,MARCKS,BCAS1
PID_AURORA_A_PATHWAY	BIP	-0.0065046	0.00639108	0.308791	25	0.260936	brain	TWAS	c2	0.308791	0.778806709	CPEB1,TACC3,GSK3B,CDC25B,ARHGEF7,PAK1,BRCA1,AURKA,RAN,AJUBA,RASA1,BIRC5,OAZ1,AKT1
GOBP_REGULATION_OF_CELL_CELL_ADHESION	BIP	-0.000485173	0.000476781	0.308867	292		brain	TWAS	c5	0.308867	0.778882	ADAM8,ELANE,AP3D1,MYADM,LILRB2,LILRB1,LILRB4,GP6,SIRPB1,SIRPA,ZAP70,CD83,HLA-G,HLA-A,HLA-E,FLOT1,AIF1,AGER,NOTCH4,HLA-DRA,HLA-DRB5,HLA-DRB1,HLA-DQA1,HLA-DQB1,HLA-DQA2,HLA-DQB2,HLA-DOB,HLA-DMB,HLA-DMA,HLA-DOA,HLA-DPA1,HLA-DPB1,ZP3,FGL2,ACTB,RHOH,TENM3,MMRN1,VNN1,ITPKB,TMEM131L,IL15,KLHL25,CASP3,PCDH8,MDGA1,JAK1,HLX,MIA3,ST3GAL4,TWSG1,GPAM,ZBTB7B,FUT3,CLEC4G,CCL25,ICOSLG,ITGB2,XBP1,NF2,PRNP,ERBB2,SMARCE1,PDPN,BMP7,SART1,EPB41L5,GLI2,FCHO1,IL12RB1,RPS3,C1QTNF1,PRKCA,MAD1L1,CARD11,ABCA12,IGFBP2,MINK1,TNFRSF14,TNFRSF13C,KIFAP3,PRKAR1A,ADTRP,GTPBP4,CD6,CD5,PBRM1,PRKCD,SELENOK,CD300A,ABL2,SOCS5,EPCAM,HFE,BTN2A2,MALT1,CD55,CR1,CD46,ABAT,SMARCD3,AFDN,F11R,FCGR2B,DLG5,ZMIZ1,DNAJA3,BMP4,LGALS3,TMIGD2,SFTPD,PTAFR,PTPRU,FXYD5,NFKBID,PPM1F,SMARCB1,ADORA2A,TNFSF18,TNFSF4,TNR,AP3B1,LAPTM5,PAWR,SERPINE2,PTPN22,DPP4,MEGF10,WNK1,SMARCD2,TYK2,SMARCA4,ADAM19,CD9,CD4,IL12A,CD276,ALOX12,EFNB3,CCDC88B,PTPN2,WNT4,ADAMTS18,DUSP3,MDK,SPINT2,MAP2K5,ADA,SDC4,NODAL,VSIR,CDH1,TESPA1,JAG1,ZBTB1,NCK1,EPHA7,FUT9,CAV1,FADD,YES1,CXCL12,ALOX5,GPNMB,PTEN,DHPS,PRDX2,IL27RA,THY1,WNT5A,HSPD1,BMI1,KLRK1,WNT10B,GCNT2,PRKG1,LGALS9,PNP,METTL3,PLG,ZC3H8,IL1A,ANK3,SERPINF2,MAP3K8,CD44,TRAF6,SKAP1,PLPP3,FYN,AKT1,NDFIP1,PIEZO1,SWAP70,EMILIN2,VPS33B,IL23A,IHH,IL1RL2,NFKBIZ,CELSR2,TSPAN32,CD81,IL6ST,PRKCQ,ILDR2,CHST2,FUT4
GSE17721_LPS_VS_POLYIC_24H_BMDC_UP	BIP	-0.000933134	0.000917368	0.309065	156	0.179203	brain	TWAS	c7	0.309065	0.779264875	GLOD4,ATP5F1D,SEC61G,TMEM165,HOPX,SLC7A11,PI4K2B,APBB2,GSTO1,MFSD8,HSD3B7,VTA1,RBM19,DAP3,SMIM30,ICOSLG,PFKL,TMED4,PACRGL,NNT,DOCK7,PGM1,ATPAF2,IAH1,YWHAQ,NSD1,CDC25A,CARMIL1,ABT1,HDGF,EXOSC10,SUGP2,PDE10A,CYP4F12,PAFAH2,NUCB1,GTPBP4,HIBCH,CYB5A,KPNA2,RBMXL1,RPP14,METTL22,ZMPSTE24,NIT1,WRNIP1,ECI2,ALCAM,UBA2,SDHAF1,JAGN1,AFG1L,DDT,GSTT2,GNL2,SCAMP1,GFER,SERPINE2,CLMP,VPS41,RIOX2,MTURN,TTC5,POLR2G,SNRNP25,TRPT1,TRMT112,FAH,NDUFB2,UBXN10,CAT,EBNA1BP2,PKIG,WBP2,UTP4,NIP7,FAM8A1,GMFG,TMEM63B,RSL24D1,FASTKD2,IPO9,FAM174A,IER3,FKBPL,PPM1B,SNRNP27,MT1E,GLRX3,UQCRFS1,HDHD5,NRBF2,KIAA1143,SLC25A30,SLC20A1,E2F6,RAD17,SLC35A1,MFSD1,CIAO1,PLPP3,ABRACL,EEFSEC,TXNL1,ACY3,BLMH,COPRS,CHD1L
GSE14769_20MIN_VS_360MIN_LPS_BMDM_DN	BIP	-0.00214946	0.00211364	0.309178	142	0.334345	brain	TWAS	c7	0.309178	0.779433351	LENG1,CDC42EP5,PAPPA2,ASTN1,GPC1,STK19,CYP21A1P,HLA-DQA1,SRP72,CLIC6,STBD1,AGTRAP,AFF1,STIM2,TIFA,SH3BP2,NSUN7,ACBD3,CDC42BPA,CH25H,SGCB,DGKA,QPRT,TMEM219,SRPRA,FOXRED1,GCC1,SELENOT,TRAM2,EHBP1L1,WAC,GDPD1,SELL,CLK3,PPFIA3,IRF6,GNA13,ARMC7,OAF,CCDC80,LOX,KCNF1,GJC1,PLTP,DOT1L,EYA3,SIPA1L1,PSEN1,DDT,CASP7,SLC9A8,SP110,TMED5,ZNF606,KPNA4,FLRT2,VOPP1,KIAA1614,NR1H3,LPCAT2,MT1E,GTF2F1,FCER1G,CAPZA2,GMFG,SCAP,IFITM2,ZDBF2,ADAM23,ZC3H12D,KATNA1,GFPT1,ST6GAL2,SF3B1,MOV10L1,ORAI2,MAGOHB,PTPN12,DUS2,MED10,TRIM36,CCDC162P,KARS1,DLD,ZSWIM5,SEC23B,PPFIBP1,SWAP70,CRBN,PLAGL1,SUDS3,METTL6,SWT1,NBAS,ANKRD34A,POLR3C,TNFSF4
MIR6832_3P	BIP	-0.000936606	0.000921136	0.309251	173	0.081858	brain	TWAS	c3	0.309251	0.779500953	CORO1C,MAML1,MAPK9,EPHB6,EPHA1,TRRAP,COPS6,CDK6,RELL1,FAM114A1,TMEM156,PLXNA2,NDST3,SLC46A3,SLC38A7,PPM1K,FRAS1,RUNX2,DYRK1A,KPNA1,RSPO3,VTA1,TRAM2,AGPAT3,XBP1,JARID2,BLZF1,PRRX1,NAPG,MAP4K5,THSD4,TOMM70,RERE,PARVB,DNAAF9,RAB22A,VAPB,PRELID3B,TCF12,RPS6KC1,CUX1,MTMR6,RPL7L1,SNRK,KXD1,ZNF506,COX5A,CPNE8,SNX6,ANGPTL1,ZXDC,SLC16A6,ONECUT2,SEC11C,FAN1,RHOBTB3,MOXD1,PIGM,DLG5,ZCCHC24,PLCB1,PDCD6IP,SEC63,AFG1L,RABGAP1L,FBN2,SOWAHC,CLMP,CRKL,MAP3K3,UBLCP1,ZNRF2,TRIP12,DR1,MLXIP,PPP1R9A,EFNB3,DPF1,AMACR,PPP1R1C,TMEM237,MAP1LC3B,SLC37A3,MGAT3,TFEC,KLF12,HDAC9,RIMS1,AP2A2,BMPR1A,SFXN1,DNAJB1,EPHB2,SAMD5,LATS1,LRP2,ANKRD44,NUAK1,TMOD3,ADCY6,FHIP1B,NRBF2,KCTD1,GOLGA6B,CPD,LRRC40,C1orf43,SH3TC2,ARHGEF37,FARP1,ZNF600,DMTF1,SLC43A1,ZFP91,MAPK1IP1L,GDNF,KLHL29,ESYT2,USP47,EDEM1,KCNJ5-AS1,NR3C1,CDH4,JRKL,ATG9A,GOLT1B,CREB5,AEBP2,OXNAD1,TMTC2,CLIP4
GOBP_PYRIMIDINE_RIBONUCLEOSIDE_TRIPHOSPHATE_BIOSYNTHETIC_PROCESS	BIP	-0.0057736	0.00568325	0.309678	17	0.220128	brain	TWAS	c5	0.309678	0.780209481	UCKL1,NME5,NME7,NME6,NME4,NME9,NME1,NME2,CAD,CTPS1
GOBP_PYRIMIDINE_RIBONUCLEOSIDE_TRIPHOSPHATE_METABOLIC_PROCESS	BIP	-0.0057736	0.00568325	0.309678	17	0.220128	brain	TWAS	c5	0.309678	0.780209481	UCKL1,NME5,NME7,NME6,NME4,NME9,NME1,NME2,CAD,CTPS1
ONO_FOXP3_TARGETS_DN	BIP	0.00529392	0.0052115	0.309717	28	0.659544	brain	TWAS	c2	0.309717	0.780209481	IL17RA,CDK6,RUNX2,PARP1,SEMA4A,CCNA2,RBL2,FOXN3,SELL,CD84,TCF3,CCNF,HNRNPA1L2,TNFRSF25,BCL2,E2F1,TGFBR3,CASP1
RB_P107_DN.V1_UP	BIP	-0.000682595	0.000671873	0.309649	149		brain	TWAS	c6	0.309649	0.780209481	TCFL5,SAMD10,NRM,TCF19,NELFE,LIG1,POLD1,DCLRE1A,HEXD,H2AZ2,CDC25B,PCNA,BLVRB,COL16A1,FANCA,SPIRE2,DNAJC9,STMN1,HMGN2,RPA2,RBPMS2,BICC1,MRGPRF,POLE,TRPM1,ABAT,PRIM1,DHFR,MFGE8,PRC1,WDHD1,CCNF,PAQR4,MCM6,INCENP,LOXL1,VEGFB,CENPK,FKBP10,TUBG1,COL6A1,COL6A2,FSTL1,RPA3,EFS,TRPV2,PIDD1,SNCG,IPO9,GSTM2,CD81,TSSC4,FBLN2,RHEBL1,RRM1,FBLN5,ETHE1,CDH2,E2F1,S100A4,CENPH,LYPD1,KCNA1,SERPINF1,RPA1,SIVA1,DNA2,FANCL,RFC5,POLE2,DYNLT1,DCT
HSF2_TARGET_GENES	BIP	-0.000903637	0.000889683	0.30978	174	0.144114	brain	TWAS	c3	0.30978	0.78025173	MRC1,PLXDC1,PWWP3A,CEACAM21,MBOAT7,LINC01135,PPP1R18,MICA,MICB,HSPA1L,HSPA1B,PAXIP1-AS2,SRP72,PLAC8,METTL14-DT,NUDT9,NADK,CDC42BPA,SH3PXD2A-AS1,GSTO2,GLO1,HEY2,TMEM144,HSPA4,TXNDC15,SPRY1,SLC44A3,TCP1,MRPL18,PMVK,PDXK,PCNA,CCT7,RP9P,TXLNA,DSE,ENGASE,ZFAND2A,ZFAND2A-DT,BST2,MVB12A,ABHD3,MIB1,RAB3IP,IRF2BP1,PNMA8A,NUCB1,JOSD1,XPNPEP3,RANGAP1,MRPL45P2,GATAD2A,PEAK1,HMG20A,FDXACB1,CRYAB,DIXDC1,PCBD1,ASCC1,ANAPC16,NUDC,SNAP23,JMJD6,H4C8,ID2-AS1,PLEKHA1,FBXO15,TIMM21,ZNF410,ENKUR,ELOVL5,SH3BGR,STAT6,GAS5,USPL1,PAQR4,GDF9,PHTF1,CCT8,TTC32,ABCB8,TSEN15,CCND3,PSMD9,KNTC1,PSPH,CCT6A,DNAJC16,DUSP3,CASS4,DNAJB4,CDK3,TERF2,RGS2,RBM23,TDRD3,PRKD3,QPCT,ITGA2,GTF3C3,HSPD1,NOP58,SH3BGRL2,LINC02324,NME1,CTDSPL,GPN1,TPT1-AS1,ATPSCKMT,CCT5,UBC,SLC35F2,RAB39A,SLC1A3,CHORDC1,EARS2,UBFD1,RNU5D-1
KYNG_DNA_DAMAGE_BY_4NQO	BIP	0.00441511	0.00434992	0.310113	41	0.465045	brain	TWAS	c2	0.310113	0.78097392	LSP1P4,CYP51A1,PDCD2,DSCAM,CYBRD1,SSR3,CYB5A,RHOBTB3,HSPB8,CD36,ABCC1,RABGGTB,MOK,ATOX1,PPA1,ESD,NET1,WNT5A,MT1H,FBLN2,PCK2,POLR2F,IL16
AMUNDSON_RESPONSE_TO_ARSENITE	BIP	-0.000934646	0.000921787	0.310607	148	0.316345	brain	TWAS	c2	0.310607	0.781052584	WARS1,MED16,ISYNA1,ZNF85,ZNF43,CDK6,LAMTOR3,GUCY1A1,HPS5,GTF2H1,PLOD1,SPARCL1,DYRK1A,ATP10D,LEPR,CNPY2,STAT6,DDIT3,ITGAX,STK10,TULP4,SLC22A1,TUBGCP3,RIT1,STK17A,PRNP,NEAT1,TOP3A,ADAM17,KCNF1,ANLN,CLEC2B,PRKCA,LYZ,RPS6KC1,NKTR,UPP1,MAN1A2,HEXA,HIBCH,H2BC5,ZNF184,ZSCAN26,SCRN3,NFE2L2,SH2B1,E2F6,GRN,BCAT1,IRAG2,ST3GAL5,CTSA,PLTP,AKAP1,HSPA13,RCC1,ASNS,TRIP13,AP4B1,BCAS2,CCT8,SOD1,ZNF254,GARS1,RPUSD2,CEBPG,PLAAT3,PSPHP1,MR1,DNAJB4,PIK3R4,ATP2C1,BCL2L2,HMBS,KLF12,NAALAD2,AHSA1,CCPG1,APBA2,CDC42EP3,HSPA1L,TAP1,SLC1A4,FHL2,ASB3,MMD,GTF3C3,MT1L,MT1E,MT1H,MT1X,KIFC3,ATP6V0D1,DNTTIP2,SLC43A1,REV3L,IL6ST,CARS1,ACAP2,FUT4
AP4_Q5	BIP	-0.00224801	0.00221539	0.310239	156	0.0991682	brain	TWAS	c3	0.310239	0.781052584	CACNB2,GGNBP2,ARHGAP45,REEP6,OMA1,USO1,PPAT,PAICS,CHRD,ASB5,PRDM8,HPCA,TRIM62,WNT9A,OBSCN,INSR,TXNDC12,ERBB3,STAC3,HSD3B7,ANKRD12,RIT1,DLL3,AKT2,SLC8A3,CCDC191,QTRT2,DALRD3,PCBP4,RTKN,SLC12A8,ENO3,ESR1,ARHGAP8,PAK6,CUL7,PTK7,PRICKLE1,HMGN2,SYTL1,TMEM109,BAP1,PHF7,SPCS1,RASL12,HID1,CASKIN2,UBALD2,LINC00299,C6orf62,SH2D6,REEP1,KCNMA1,ZMIZ1,XPNPEP1,GOLPH3L,CELF3,MYBPH,PLEKHA6,LRRN2,TNFRSF19,MAP3K3,CCDC18,GPR162,GNB3,ABHD16A,IP6K3,PHF23,WNT4,LINC01089,VAT1,SOST,BICRA,SULT2B1,PDLIM4,SYTL2,ABR,MYO1C,MIR22HG,WDR81,ABHD4,SLC7A8,PHLDB1,RAB27A,MASP1,AMPH,PADI2,FZD9,IMPDH1,WNT10B,STIM1,WNT2B,LZTS2,TRAF4,CLEC4D,E2F1,CHMP4B,B3GALNT2,SLC25A24,SEMA6D,PTCH2,FILIP1,CBFA2T3,PDE3A,DAAM1,PPP1R17,NADK2,RAB30,VAMP3,PRKCQ,PARP8,DOCK4,FMO5,NCDN,RNF213
DING_LUNG_CANCER_EXPRESSION_BY_COPY_NUMBER	BIP	-0.00285994	0.00282044	0.310582	76	0.746755	brain	TWAS	c2	0.310582	0.781052584	MFN1,NDUFB5,KRIT1,GATAD1,ATP11B,VPS8,SENP2,DCTD,MAPK8,NEK3,RYK,THUMPD1,PNPT1,NAPG,TOMM70,MIPEP,MTMR6,SEC23IP,RFC4,ING1,ANKRD10,BRWD1,PPM1A,CEBPG,PEPD,ZNF302,PDCD6,SNAP29,VPS41,TBCA,KPNA4,FBXO3,CDC42SE2,SDHC,MYNN,PPP4R2,IPO8,PPFIA1,CTTN,RASA1,DBR1,ARMC8,COG3,FIG4,COG5,GTF3A,TXNL1,GZF1,PAK2,METTL4
GOBP_POSITIVE_REGULATION_OF_GLYCOPROTEIN_METABOLIC_PROCESS	BIP	-0.00701439	0.00691562	0.310448	17	0.286375	brain	TWAS	c5	0.310448	0.781052584	IL15,ALG10B,SOAT1,SLC2A10,PLCB1,PAWR,CHP1,CTNNB1,POMT2,PXYLP1
GSE1791_CTRL_VS_NEUROMEDINU_IN_T_CELL_LINE_3H_UP	BIP	-0.000897921	0.000885338	0.310481	157	0.273499	brain	TWAS	c7	0.310481	0.781052584	CFAP46,WARS1,HELZ2,TYW5,HLA-A,MICB,HLA-DRB6,HLA-DRB1,HLA-DOB,TAP1,PSMB9,HLA-DPA1,HLA-DPB1,PMS2P5,ZFYVE28,SH3BP2,CMTR1,MDGA1,SND1,TECTB,IFRD1,DDX60L,ZNRF2P1,TMED9,IL12RB1,CALHM6,HYAL3,CHST12,FSTL5,CDH9,PTK7,BANP,VPS9D1,FANCA,LINC00839,C3orf70,GLS,STAT1,SOAT1,ALDH5A1,BTN3A1,RBCK1,GBP1,PELO,BCAT1,MYDGF,TICAM1,APOL2,UPB1,RBM43,MOBP,GIMAP8,UBXN4,PAX8,HNRNPA1L2,CCDC32,STARD4,CACNA2D1,D2HGDH,CHD5,UBR4,IQCH,POC1B,PTPRF,SAMD9L,BNIP1,RTP4,ZNF385C,ULBP2,ARHGEF3,SLC39A11,DCAF4,CAVIN3,TAFA5,KHNYN,LINC02145,RNF149,UBE2L6,KCNMB1,KARS1,ADRB2,CASP1,CARD16,CEP170B,FCGR1A,PLEKHO1,PRPF3,SERPINB2,DYNLT1,TRIM21
GSE22935_WT_VS_MYD88_KO_MACROPHAGE_12H_MBOVIS_BCG_STIM_DN	BIP	-0.000940691	0.000927176	0.310308	141	0.058365	brain	TWAS	c7	0.310308	0.781052584	OGFR,HELZ2,CYP51A1,ACTB,HMGB2,SLC7A11,WDR1,ART3,AFF1,RNF4,SH3BP2,PARP9,CORIN,TRIP10,PALLD,FAS,IFIT1B,SEPTIN1,VTA1,ZDHHC6,SEMA4A,MORC3,SLIT2,BMP7,LLGL1,ADAM17,UBE2F,CLIC4,GMPPB,FN1,CD82,OR7C1,FAM32A,HIVEP1,SLC30A6,RCN3,CCDC86,PTGDR2,FOXN2,APOBR,RBMXL1,LRRC8C,KCTD5,PKMYT1,VASN,DDHD1,MPHOSPH6,SLFN12L,MECR,SOWAHC,PHLDA1,PLEK,CRKL,PAX7,LDLR,ADRA1B,RMDN3,ABHD17C,STARD5,PLEKHA5,SPINT2,FTCD,TSKU,ADORA2B,TMEM63B,HINFP,TAB2,ABI1,ISCU,BID,SGMS1,SCN3B,KSR1,SNX18,DNTTIP2,PIK3CG,KIF2C,PARVA,UBE2Z,RNF14,SWAP70,ABRACL,NFKBIZ,PSRC1,TNNT3,PARP8,SMAD2,NUF2,CFAP91,TNFAIP8L1
HELLER_HDAC_TARGETS_UP	BIP	-0.0011172	0.000874288	0.201306	230	0.00648375	brain	TWAS	c2	0.310477733	0.781052584	ACACA,TMEM259,ZNF556,CCHCR1,DDAH2,HLA-DRB1,HLA-DPA1,HLA-DPB1,TCAF1,POR,SPINK2,HPSE,KLHL24,CENPE,MSX1,H4C9,H2AJ,PRKCB,DOCK9,SFI1,TIMP3,ITGA7,SORBS1,CACNA1G,MBTD1,PAGR1,SEZ6L2,S100A4,ADAM15,EFHC1,WDR19,H2AZ2,IFIT1,PLD3,BLVRB,RAB4B,STARD3,GSDMB,JUP,GM2A,NEAT1,EHBP1L1,RAD9A,FGFR4,DBN1,PDLIM7,PIK3CD,MYO9B,MICALL2,FN1,ITGA6,CLPTM1,RTN2,FER,ENAH,CYRIA,CDK10,ACSL3,ACSBG1,SEC23IP,PIGV,CYP1A1,RCN3,STAT1,FDXR,LLGL2,MXRA7,KDM5B,H4C8,ABAT,SMARCD3,GRN,WASF1,BRWD1,CCNF,ADCY9,GLYR1,PPL,LONP2,ARMC9,TUBB2A,TUBB2B,GLCE,HMG20B,DAPK3,ZZEF1,BAIAP3,IFT140,TUFT1,EPAS1,ATP13A2,ALDH4A1,TYK2,CDKN2D,CD9,NCAPD2,LRRC23,NEDD9,AKAP12,ATG4B,CAMTA1,SLC4A8,PEG10,CDC20,SDC4,BIRC5,PTTG1IP,ADARB1,FTCD,KHK,CGREF1,CRK,ISG15,AGRN,HSPA2,ZBBX,SERPINI1,CTTN,NAALAD2,TSPAN4,CEP131,MGST3,CFH,TTLL1,MT2A,MT1E,MT1H,MT1X,SBF1,RABL2B,UQCRFS1,PTGER4,SELENOP,TUBA1A,PRDX2,ATP6V0D1,SFXN3,ALDOC,CPD,TST,H1-0,HHLA3,CSRP2,RNASE4,PLK2,RUNDC3B,VCL,ING1,GNS,CRIP2,ANKRD6,DENND5A,IFT122,GPSM2,GSTM4,PDE4DIP,AKR1C3
POS_HISTAMINE_RESPONSE_NETWORK	BIP	-0.00568619	0.00560766	0.310581	30	0.382869	brain	TWAS	c2	0.310581	0.781052584	CAMK2N2,IL15,NDST1,G3BP1,ENAH,UPP1,ARF4,TAX1BP3,SLC7A1,ASNS,GARS1,LOXL1,ACP3,TIAM1,FBLN5,LMO1,CDK2AP1
VERHAAK_GLIOBLASTOMA_MESENCHYMAL	BIP	-0.000906146	0.00089339	0.31045	199	0.586347	brain	TWAS	c2	0.31045	0.781052584	ST14,CNN2,LILRB3,LILRB2,LAIR1,DCBLD2,MGST2,MCUB,PLBD1,RUNX2,PIGP,TEC,TLR2,ACSL1,NRP1,LTBP1,MVP,STXBP2,MYO1F,TRPM2,ITGB2,BLVRB,PDPN,EFEMP2,ALDH3B1,TCIRG1,SFT2D2,TGFBI,MAN2B1,CD4,CLEC2B,PYGL,DSE,COLGALT1,GNA15,ANXA2,CYBRD1,LY75,CTSZ,MAN2A1,SERPINE1,THBS1,HEXA,CHI3L1,HFE,WIPF1,LOX,NPC2,CAST,GRN,STAT6,CRYBG1,SCPEP1,MYH9,CYTH4,LGALS1,THEMIS2,FXYD5,ASL,RABGAP1L,SLC11A1,S100A4,S100A13,PTPN22,VDR,PHF11,MRC2,TNFRSF1A,CD14,UCP2,CAVIN1,DRAM1,COL8A2,ACP3,SLAMF8,FCGR2A,FCGR2B,SERPINA1,BDKRB2,CASP8,ITGA5,TES,CCR5,TNFAIP8,ALOX5,HEXB,RAB27A,TRIM22,SWAP70,AMPD3,IL15RA,SYNGR2,KYNU,DSC2,LRRFIP1,FHL2,TYMP,CTSC,TNFRSF11A,SIGLEC9,SIGLEC7,LAPTM5,ARHGAP29,CD2AP,MFSD1,LGALS3,LCP2,CASP1,LAMB1,ADAM12,MYOF,MS4A4A,C1orf54,IQGAP1,FURIN,FES,IL1R1,PTGER4,MAPK13,ZNF217
WP_HYPOTHESIZED_PATHWAYS_IN_PATHOGENESIS_OF_CARDIOVASCULAR_DISEASE	BIP	0.00612988	0.0060425	0.310363	26	0.707084	brain	TWAS	c2	0.310363	0.781052584	RUNX2,MAPK8,LTBP1,MAPK3,FBN3,SERPINE1,FBN2,POSTN,TGFBR3,AGTR1,SMAD2
GAUSSMANN_MLL_AF4_FUSION_TARGETS_C_DN	BIP	-0.005395	0.00532415	0.310913	28	0.596159	brain	TWAS	c2	0.310913	0.781151101	SLC7A11,UCHL1,ARHGAP22,AHI1,ERO1A,ASNS,CHAC1,CYS1,CCDC7,RNF187,IFI16,GREM2
GOBP_INTRACELLULAR_RECEPTOR_SIGNALING_PATHWAY	BIP	-0.000930071	0.000918156	0.311071	155	0.0725513	brain	TWAS	c5	0.311071	0.781151101	NCOA4,DCBLD2,CNOT1,TIFA,ALPK1,NR1I2,SLC15A2,YWHAH,PARP1,AHRR,CLOCK,UFSP2,TRIM68,NPLOC4,FAM120B,DDX60,SLC15A4,CYP26B1,MAP2K6,RWDD1,ALOX15,C1QBP,LATS1,ESR1,DDRGK1,DNAAF4,NEDD4,ALDH1A2,DDX17,EP300,TRERF1,NOP53,IRF3,SLC15A3,TKFC,TRIP4,DDX5,STRN3,KDM3A,TRIM25,OAS3,RBFOX2,PAK1,TADA3,CNOT9,NR5A2,INAVA,ARNT,LACC1,PTPN22,VDR,CRKL,IFIH1,CARM1,SMARCA4,KANK2,MAP3K7,WBP2,SEC14L1,ERBIN,TBX1,DHX58,BRCA1,NR1H3,GPS2,ALOX15B,ALOXE3,PGR,ZMIZ1,RIOK3,RNF125,HNF4A,NODAL,PTGIS,PRMT2,ESR2,CNOT2,VPS11,NLRX1,TRIM16,NCOR1,IRF7,HEYL,EGLN2,PADI2,CALR,PKN1,LBH,KDM1A,HSPA1B,PMEPA1,CTBP2,ESRRB,PPARGC1B,TRAF6,NCOA1,ASXL2,RNF14,NR3C1,CYP26C1,CYP26A1,TRIM24,NR2F1,SKP2,PRCP,PARK7,CYP24A1,PIAS2,UFL1,AKR1C3,RNF6
GOBP_MONOAMINE_TRANSPORT	BIP	-0.00316846	0.00312784	0.311067	71	0.0770294	brain	TWAS	c5	0.311067	0.781151101	LILRB1,SYT5,GABBR1,SLC29A4,ACTB,RAB3B,SYT3,SNCA,SLC22A1,SLC22A3,DTNBP1,CHRNA4,RAB3A,ITGB3,CHRM5,SYT4,SYT10,ABAT,SYT17,P2RX1,OXTR,AGT,KCNA2,ADORA3,DRD2,SYT13,PRKN,P2RY1,PINK1,KCNB1,DRD4,CHGA,SNCG,HTR2A,DRD1,SYT9,NOS1,STX1A,PICK1,CHRNB2,GDNF,ADRA2B,HTR1A,CARTPT,PARK7
GOBP_OLEFINIC_COMPOUND_BIOSYNTHETIC_PROCESS	BIP	-0.00522781	0.00515835	0.310838	24	0.082004	brain	TWAS	c5	0.310838	0.781151101	REST,DGKQ,CLCN2,STARD3,H6PD,FSHB,WNT4,DKK3,CACNA1H,AKR1C3
GOBP_POSITIVE_REGULATION_OF_CYTOKINE_PRODUCTION	BIP	-0.000548326	0.0005411	0.310891	326		brain	TWAS	c5	0.310891	0.781151101	ADAM8,ELANE,LILRB2,LILRA2,LILRB1,NLRP2,ZNF580,IL17RA,EIF2AK3,STING1,CD14,CD83,TRIM27,HLA-F,HLA-G,HLA-A,HLA-E,FLOT1,LTA,LTB,AIF1,HSPA1B,AGPAT1,AGER,HLA-DPA1,HLA-DPB1,ZP3,HPSE,HMGB2,SPON2,TLR1,TLR6,P2RX7,TLR3,TXK,TLR2,IL15,IFNGR1,PYDC1,CARD8,SPHK2,IRF3,SIGLEC16,GARIN5A,TIRAP,NMBR,S100A13,ZBTB7B,SETD4,AIRE,XBP1,ADAM17,PIK3CD,LAPTM5,KPNA6,IL12RB1,RPS3,BTN3A2,BTN3A1,TOMM70,SCIMP,DHX33,PRKD2,ISG15,TNFRSF14,SERPINE1,RASGRP1,THBS1,DDX1,CD276,SEMA7A,NLRC4,CD6,STAT1,IL17RC,INAVA,CHI3L1,CD200,MALT1,CCBE1,MAPKAPK2,CD55,CD46,MNDA,IFI16,CD84,CD244,FCER1G,FCGR3A,GPRC5B,CD40,SULF2,POLR3A,IL23A,DDIT3,PLCB1,RIPK1,NOX5,OAS3,TMIGD2,TICAM1,PTAFR,STMP1,PLCG2,DDT,SLC11A1,CD36,HGF,AGT,ARNT,LACC1,SPTBN1,PTPN22,DRD2,ABCC8,F2R,F2RL1,TYK2,MAP3K7,NOD1,GAPDH,CD4,IL12A,TREM2,CEBPG,CCDC88B,RAET1G,AKAP12,ZC3HAV1,CLEC5A,DHX58,BRCA1,MDK,C1QTNF4,PTPRJ,ALOX15B,C1QTNF3,RIOK3,CSF1R,G3BP1,HK1,NODAL,ARFGEF2,SPHK1,CGAS,CASP8,CARD11,ATF4,FADD,PIBF1,TRIM16,ADORA2B,HRAS,IRF7,H19,BMPR1A,C3AR1,MAVS,FERMT1,IL27RA,CLEC4E,CLEC9A,CLEC7A,KLRK1,EIF2AK2,CYP1B1,EPHB2,LAMTOR5,LRRK2,WNT5A,CD81,HMOX1,IRF5,POLR3B,HSPD1,PANX2,MAPK11,IL17D,NFATC4,MCOLN2,BCL10,LGALS9,NOS2,PNP,RAB2B,IL1A,ROCK2,NAIP,F3,AKIRIN2,SERPINF2,CASP1,PIK3CG,LURAP1,TRAF6,POLR3F,SLC7A5,ZFPM1,CYBA,FURIN,PDE4B,IL12RB2,IL1R1,IL1RL2,IL1RL1,IL18R1,TSLP,CAMK4,PTGER4,POLR3G,HDAC2,IL6ST,PARK7,PRKCQ,MAPK13,IL16,POLR3C,ADCYAP1,TNFSF4,SELENOK,PANX1,NLRP10,RGCC
GSE14769_20MIN_VS_360MIN_LPS_BMDM_UP	BIP	-0.0010132	0.000871516	0.245003	203	0.00787676	brain	TWAS	c7	0.311045404	0.781151101	SLC39A12,DHODH,FKBP1A,IDH3B,WIPI2,RPL9,HADH,PGM2,ETFDH,POP5,ANTXR2,SLC35E2B,DYRK1A,SDHA,MXD4,STN1,GLUD1,LIPA,DYM,SLF1,SUOX,TSFM,ABCC3,EEF2K,POLD1,BBS7,MCEE,PRADC1,PRPSAP2,PPP5C,SAMM50,KIAA0930,AP5S1,FBXL17,HAUS1,COMMD10,CCNDBP1,FAM111A,RAB3IL1,FDXR,NT5C,TIMM21,SNCAIP,PTGR2,CDK19,TUBE1,CTSA,NQO2,CTNS,AKR1B1,NUP205,CRTAP,CAMK1,CNOT9,GRAMD2B,MEAF6,JPT2,RPS2,SELENBP1,S100A6,WDR75,EBPL,EVI5,CD9,NCAPD2,IFT80,NME4,WFIKKN1,ACAT1,DOCK1,DTYMK,PSPH,DDI2,KCNAB2,ATP5F1C,MRPS33,KCNK6,MLF1,PUS1,PDLIM4,G3BP1,ZBTB1,TSEN2,CNOT8,PTPN18,NDUFS1,EEF1B2,RNF141,BTBD3,HMOX1,KCTD17,COQ9,GINS3,VTI1B,ANAPC7,ZDHHC3,RFC4,DHRS1,TMEM97,NAV2,TRIM44,IFTAP,E2F1,POLR2F,GPR65,CSRP2,SPDL1,GOLIM4,GNA12,PIK3CG,MKNK1,SNX9,WDR7,MCCC2,CLCC1,SARS1,PSRC1,POLR3G,MPC2,NARS2,CMC2,CDC123
GSE360_DC_VS_MAC_L_MAJOR_DN	BIP	-0.000443042	0.000437401	0.311109	193		brain	TWAS	c7	0.311109	0.781151101	GPRIN2,ERCC6,AATF,DDX52,BSG,MKNK2,ZSCAN9,MICA,NOTCH4,LIAS,EIF4E,ENPEP,TRIAP1,GABRB1,GRPEL1,FAS,PCCA,ERCC5,DCLRE1A,S100A9,PMVK,GAA,FSCN2,POLD2,TFIP11,TTC28,PLSCR1,S1PR2,GCDH,KIF1B,FCHO1,BAZ2B,CCK,ZNF197,SLC27A2,RPS11,OAZ2,PLEKHO2,AFDN,SLC25A26,PHACTR4,ARHGAP44,POM121L9P,FBLN1,KANK3,RNF114,TAF1C,ILRUN,GCNT2,DLG4,CLDN7,RAB6A,CAMTA1,BRCA1,DHCR7,USP6NL,SDC4,GLG1,MPHOSPH8,FCGR3A,ZBTB25,LANCL1,SYN2,AGFG1,CCDC144A,CPNE1,APLNR,FASTKD2,SREBF2,PPP1R12B,N4BP2L2-IT2,KLHL23,CMKLR1,SCN5A,ERCC1,MAPRE3,OMG,MERTK,PPP2R2B,MEOX2,LCP2,NUP133,DGCR2,HIC1,SRR,SERPINA5,CHRNA5,PARVA,SKAP1,DYNC1I1,MDN1,RUVBL1,PLXND1,POU1F1,MMS19,IL18R1,TRIM24,SREK1IP1,CHD1L,MPHOSPH10
PID_P38_ALPHA_BETA_PATHWAY	BIP	-0.00775463	0.0076496	0.310711	20	0.227888	brain	TWAS	c2	0.310711	0.781151101	DUSP8,CCM2,MAP2K6,RALB,RAC1,RIPK1,PAK1,MAP3K3,CDC42,YES1,MAPK11,TRAF6,FYN,PAK2
REACTOME_INTRA_GOLGI_AND_RETROGRADE_GOLGI_TO_ER_TRAFFIC	BIP	-0.00224259	0.00221338	0.310965	151	0.366956	brain	TWAS	c2	0.310965	0.781151101	TMED3,VPS53,KIF18B,NSF,GOSR2,ARFRP1,CENPE,DYNLL1,GBF1,ACTR1A,GCC1,AGPAT3,KIF20B,KIF16B,TMED9,NAPG,KIF1B,M6PR,DCTN1,USE1,COPE,GCC2,DYNC1I2,KLC3,PAFAH1B2,STX16,TUBB1,MAN2A1,KIF15,BICD1,KIFAP3,MAN1A2,KDELR2,RHOBTB3,ARF4,KIF25,COPA,DYNLL2,TUBB2A,TUBB2B,KIF21B,TUBA8,SNAP29,RAB36,NAPA,KDELR1,CYTH2,COG8,COG4,VPS52,RAB6A,STX6,CAPZB,NAA38,ARL1,USP6NL,SYS1,PLIN3,TUBB4A,BNIP1,VAMP4,CYTH4,PLA2G6,KDELR3,CAPZA2,TUBA3D,RINT1,CUX1,TUBB8B,BET1L,GALNT1,ARFGAP3,COG1,KIF19,COPB1,ARF3,TUBA1A,TUBA1C,GOLGA4,CAPZA1,TRIP11,KLC1,KIF26A,GOSR1,TUBB6,KIF3B,COG3,KIF2A,RAB39A,GOLIM4,TMED7,COG6,COG5,KIF2C,KIF6,DYNC1I1,DYNC1LI1,RAB43,RAB3GAP2,MAN2A2,NAPB,COG7,DCTN5,RAB30,COPB2,VAMP3,VPS45,NBAS,SEC22B,ACTR10,TUBA3E,TUBAL3
REACTOME_RHOQ_GTPASE_CYCLE	BIP	-0.00370344	0.00365447	0.310869	66	0.159521	brain	TWAS	c2	0.310869	0.781151101	CDC42BPA,OBSCN,TRIP10,CDC42EP2,STEAP3,WASL,SNAP23,CPNE8,ARHGEF7,ARHGAP21,MPP7,PAK1,RHOQ,WWP2,CDC42,JUP,ARHGAP1,PREX1,PLEKHG3,CAV1,CFTR,PAK4,DIAPH3,SLC4A7,ARHGAP33,CDC42EP3,GIT2,GOPC,ARHGAP32,ARHGAP26,IQGAP1,VAMP3,PAK2
KYNG_DNA_DAMAGE_BY_4NQO_OR_GAMMA_RADIATION	BIP	-0.00626784	0.00619073	0.31132	23	0.0476828	brain	TWAS	c2	0.31132	0.781564623	PPP1R12C,EPHA1,EGFR,GYPB,DCTD,FGF2,LIMS1,FAN1,PPOX,SERPINE2,AGPAT1,LRRFIP2
BASAKI_YBX1_TARGETS_DN	BIP	-0.000433943	0.000428748	0.311482	333		brain	TWAS	c2	0.311482	0.781738765	ARL17B,ZNF253,ZNF626,ZNF780B,BCKDHA,STMN3,ANKRD36B,MGAT4A,HLA-DMA,KLHL24,RXFP1,SLC7A11,ST3GAL6,BDH2,SPRY1,ANKRD50,WDR1,DCAF16,SPP1,PKD2,FAM13A,PIGP,TTC3,BRWD1,HGD,FAM162A,MMAA,RNASET2,SMOC2,AK4,HINT3,SPATA20,SEZ6L2,CRYM,EEF2K,SORBS2,GRB14,COBLL1,GALNT3,MEIS1,TMED4,PDE9A,MED6,PLOD2,TM7SF2,NEAT1,TCIRG1,PITPNC1,BPTF,ABCA5,H6PD,CASZ1,BST2,SLC27A1,PGPEP1,P4HTM,HK2,MRPL19,BTN3A2,BTN3A3,MIB1,SULT1C2,GDPD1,ZNF226,TRAPPC6A,CPM,RAB3IP,TMC5,ESR1,BAZ2B,CD302,DPP4,KLHDC10,MKLN1,DHRS3,NKTR,AMN1,RESF1,BICD1,HELZ,GOLGA8A,ZNF770,FUT11,NT5E,SLC45A3,PLEKHA1,HTRA1,RBMXL1,CD55,GLRX,DNAH12,KCTD6,CDK19,ZNF615,ZNF320,SLPI,SLC2A10,CRYBG1,SERPINB1,ACER3,RSF1,PLCG2,TTLL3,MXI1,PDCD4,PRKAB1,CNIH1,SCAMP1,NAP1L1,PTER,PCSK6,TM2D3,TARS3,SLC40A1,CRIPT,TRIM13,UBXN4,CXADR,ATM,UCP2,CGNL1,ALDH1A2,MINDY2,PPP1R9A,NADSYN1,CAMK2N1,RAP1GAP,CARD8,CAT,ANKRD29,SYTL2,KCNK3,CDH1,SKIL,KDM4B,ATP2C1,MPZL2,MET,LSM8,MMP24OS,CYS1,SLC25A3,GOLGA2P5,GAS2L3,FAM107B,IFITM1,H19,CHGA,SERPINA1,PTEN,LMAN1,NDUFS1,NET1,NAV1,GSTM3,HLA-E,GPD1L,ANTXR1,TMEM106B,SCIN,SMPDL3A,DMXL2,SF3B1,TRPC6,DYNC2H1,RPL37,SELENOP,DYNC2LI1,GLCCI1,SLC25A36,TFDP2,CA12,TNFRSF11A,EIF5,CKB,CTBS,ALDOC,SECISBP2L,GALK2,PNP,SLC20A1,VAV3,PDK1,MAST4,FAM228B,IFI16,LAMB1,FAM3C,KCNK5,PROS1,PAXBP1,CCDC50,CRYZL2P,RALGPS2,RRAGD,STOX1,CERS6,FAM110C,TM9SF3,ISG20,SEMA4B,NFKBIZ,SLC22A18,LMBRD2,IL6ST,PARP8,XRN1,SLC25A27,SMCHD1,ARHGAP18,LGALS8,IRF2BP2
REACTOME_TELOMERE_MAINTENANCE	BIP	-0.00335712	0.0033168	0.311463	70	0.829436	brain	TWAS	c2	0.311463	0.781738765	POLR2E,RTEL1,POLR2B,GAR1,H4C9,H2AJ,H3-3A,TERT,STN1,LIG1,RUVBL2,POLD1,POLD2,H2AZ2,CCNA2,PCNA,POLA2,NOP10,RPA2,PIF1,H4C2,H4C3,H2BC4,H2BC5,H4C4,H2AC7,H2BC10,H4C8,PRIM1,POLR2G,CHTF18,POLD3,POLR2A,CTC1,TEN1,TERF2,RPA3,SHQ1,POT1,POLR2I,POLR2L,POLR2C,RFC4,POLR2F,TERF2IP,RPA1,DNA2,RUVBL1,RFC5,ANKRD28,POLR2D
GOBP_CHONDROCYTE_DEVELOPMENT	BIP	-0.0065658	0.00648845	0.311575	25	0.122533	brain	TWAS	c5	0.311575	0.78185591	RFLNB,EIF2AK3,BMPR1B,RUNX2,CHSY1,TSKU,SULF2,MEX3C,BMPR2,SMPD3,RFLNA,COL11A1,ECM1
MIR1245B_5P	BIP	0.00372189	0.00367979	0.311805	46	0.26431	brain	TWAS	c3	0.311805	0.782316752	BTBD1,PILRA,GRID2,SEC14L2,SNAP47,ZNF780B,NMNAT1,NUP58,NUDT13,ZNF781,ZNF205,ZNF74,TRAF3,DNER,ZNF773,ZNF586,ZNF584,SEH1L,MON1B,DENND11,SPARC,SLC17A5,PPFIA1,ZNF22,SCG2,KLHL29,INSYN2A,ILDR2,CCDC85C
GSE36078_UNTREATED_VS_AD5_INF_MOUSE_LUNG_DC_UP	BIP	-0.00090382	0.000893739	0.311883	180	0.243327	brain	TWAS	c7	0.311883	0.782396147	CALY,ST8SIA6,GP6,SSC5D,GPR35,FAM178B,HCG4,MMD2,SLC9B2,PLXNA2,EVC2,SLC5A11,DRAXIN,SPARCL1,TTC3,FAM149A,CDH18,ARFIP1,PALLD,SYNDIG1,AS3MT,BTNL9,S100A9,CHRNB2,ADAM15,RAC3,CCDC57,CCDC191,ATP1B1,ANO8,ARHGAP31,SERPINE1,ADAMTS7,ADTRP,CHST3,STAT1,MYO15B,GRIK4,SRXN1,IL20RA,ST3GAL5,SPESP1,DYDC2,KATNAL1,ALOX5AP,FLYWCH2,CELF3,PFKM,COMT,POU6F2,IGSF21,PLA2G5,RIBC2,PID1,TREM2,FAM168A,SLC25A34,SH2D5,RYR1,NPR3,BHLHA9,ALLC,HPN,ARHGAP33,FAM170A,CDHR5,ASB2,CCBE1,NUDT12,LTBP4,KRT31,PPFIBP2,CYP1B1,CD81,SLC1A4,LINGO3,DIRAS1,MAPK12,MAPK11,PLCD1,PAMR1,A1CF,SCN3B,GJB2,XRCC3,TRIM54,SLC16A8,LAMA5,CHST6,TTC22,FAM3C,DNA2,TET1,FAM83G,GREM2,IHH,GPR135,FGD4
CDH4_TARGET_GENES	BIP	-0.00373784	0.00370026	0.312421	57	0.657215	brain	TWAS	c3	0.312421	0.782466484	CNN2,EPS8L1,FKBP1A,HLA-L,TAPT1,NCOA7,MIA3,POLR3E,HSD17B14,PRMT1,SIGLEC11,FCHO1,PRKXP1,NPEPL1,HFE,TPRA1,RAC1,ITPR2,GSTA4,CD40,DPP9,CRTAP,POLG,ERVK13-1,P2RY6,ALOXE3,TRMT1,SLC29A3,C2orf42,TIA1,BTBD10,ATP6V1E1,PIGN,RELCH,SACM1L
CHARAFE_BREAST_CANCER_LUMINAL_VS_BASAL_DN	BIP	-0.0005421	0.000536632	0.312405	405		brain	TWAS	c2	0.312405	0.782466484	CORO1C,RFLNB,NXN,CRK,MIR22HG,FKBP1A,NSFL1C,SIRPA,CXCL2,STING1,CD14,CFB,TAP2,PSMB9,PM20D2,EGFR,CDK6,SAMD9,IGFBP7,PGM2,TBC1D1,ST3GAL6,DCBLD2,WDR1,COPS8,SEL1L3,HSD17B11,SH3D19,TMEM154,TLR2,FSTL1,KPNA1,SLC49A4,ATP10D,DCTD,TRIP10,IL15,IFNGR1,PERP,CCDC28A,STAMBPL1,FAS,LIPG,OSBPL9,PDGFC,DGKA,ITGB1,NRP1,ANXA3,KIRREL1,IFI16,FGF2,PTPRM,TWSG1,RALBP1,PPP4R1,BIN1,CBR1,STK17A,PRNP,TRMT6,FERMT1,GM2A,PLSCR1,GSTP1,RALB,TGFBI,PIK3CD,KIF1B,LUZP1,CLIC4,DSE,DCBLD1,LARP6,BTN3A2,BTN3A3,GNA15,ANXA2,CYBRD1,ITGA6,ALDH1A3,SLC1A3,OSMR,TM2D1,PARP4,PTK7,CRYAB,CHST3,NT5E,UPP1,FRMD6,LAMB3,TKT,INPP1,NAB1,STAT4,MYO1B,NABP1,BICC1,CFL2,SOAT1,TRIM29,MIR100HG,CCDC80,HTRA1,LOX,GBP3,GBP1,ERAP2,GJC1,ITGA1,OSBPL3,SKAP2,CRYBG1,SCPEP1,PXDC1,APOL6,RBFOX2,MICALL1,TAX1BP3,FXYD5,ITGB8,FAM171A1,ADD3,LINC00511,MFGE8,ARPC2,TUBA4A,DNAJB4,IFI44,SEPTIN10,GLIPR1,NAP1L1,SERPINE2,SPTBN1,ORMDL1,CRIPT,CLMP,COL4A2,NAMPT,ARHGEF28,F2RL1,NUP50,GNAL,TUBB6,PTPN2,RNF145,ITM2C,NUDT15,DIPK1A,TMED5,ABCD3,F3,ARAP3,CCDC9B,MDFIC,CDH3,NOB1,PPP1R14C,CD59,CD44,SPX,CAMTA1,VAMP3,KRT5,CAVIN1,SH3GLB1,SELENOF,LAMC1,LAMC2,HP1BP3,RIOK3,LAMA3,TOX2,ADA,SLPI,OGFRL1,CD109,DUOX1,JAG1,IL1A,RETSAT,NCK1,CAV2,CAV1,MET,ADORA2B,TNFAIP8,YES1,PRKD3,CDC42EP3,TRIM22,CAVIN3,SRI,AXL,CYB5R3,ADGRE5,CLIP4,LBH,HLA-E,ANTXR1,TGFA,MT2A,MT1H,MT1X,SNX7,YBX3,CTSC,ZBTB38,ATP1B3,KLK5,KLK10,PDZK1IP1,CMPK1,MTMR2,MAML2,CCDC82,MAP4K4,C1R,CCNYL1,NAV2,ANKRD33B,NDFIP2,KLHL29,ADRB2,CASP1,ESYT2,FAM83D,ANKH,TMEM30A,NFE2L2,AGPS,NR3C1,EMP1,ALDH3A2,GNG12,WLS,AKR1B1,GPSM2,CARD6,MPZL1,ACTN1,PKP2,SERPINB2,SMCHD1,AKR1C1,AKR1C3
GOBP_DOSAGE_COMPENSATION	BIP	-0.00752099	0.00744271	0.312247	15	0.284144	brain	TWAS	c5	0.312247	0.782466484	PCGF3,KAT8,MSL1,JARID2,EXOSC10,BRCA1,PCGF5,KANSL2,MCRS1,METTL3,SMCHD1
GOMF_RETINAL_BINDING	BIP	-0.00467251	0.00462527	0.312394	29	0.936369	brain	TWAS	c5	0.312394	0.782466484	CRABP2,RBP7,STRA6,RLBP1,ALDH1A2,OPN3,OPN4,ABCA4,CRABP1,RBP4,RBP1,OPN5,CYP27C1
GSE21063_3H_VS_16H_ANTI_IGM_STIM_BCELL_DN	BIP	-0.000902431	0.000892598	0.312009	216	0.238892	brain	TWAS	c7	0.312009	0.782466484	SPRN,TMEM131,FLOT1,ZNF25,PIGG,GSTCD,AFF1,KLHL8,TXK,LNPK,CBR4,PCCA,NRDC,KAT2B,SPATA5,UBQLN4,FAAP100,WDR19,MEN1,BANF1,CCDC191,NME7,ALG6,RALB,CHD9,C18orf54,DALRD3,RNF123,DNAAF5,IQCE,ZNF37BP,ZNF239,FAHD2A,MDM1,NUP107,RAB3IP,TCF12,MIPEP,CENPJ,TRERF1,DNPH1,AFG3L1P,DYNLT2B,TMEM161A,PPP3CB,WASHC3,NFYB,GOLGA3,FIG4,CDK19,MPP7,HECTD4,PDSS2,TIGD7,PPM1F,DPP4,RIOX2,TAPBPL,TEP1,OIP5-AS1,HSD17B8,ANKS1A,SRPK1,WDR90,TRPT1,CEP41,ASB16-AS1,GNPAT,CSTPP1,TBC1D22A,USP33,LRRC39,DNAJC13,EXOC7,PKP4,EXOC2,IPO8,TSEN2,VAMP4,RHBDD1,CDRT4,FLII,TMEM80,CHID1,NDUFAF2,TTN,DPAGT1,ZBTB40,TASOR,C11orf54,ALS2,PDE3B,C10orf143,PIGN,SLF2,ERC1,RNF187,ABCB10,DROSHA,CARS2,ZNF514,ATP5MC1,CATSPERB,TM7SF3,AKT1,MTIF3,MCCC1,EPRS1,RAB3GAP2,IFT43,MYH3,SLC66A3,FANCI,IQGAP1,MAVS,RHOT1,PHF14,NBAS,DPH3,TMEM218
GSE21678_WT_VS_FOXO1_FOXO3_KO_TREG_UP	BIP	-0.00286187	0.00283223	0.312274	105	0.126876	brain	TWAS	c7	0.312274	0.782466484	INPP5A,AP1G1,TNNT1,KCNMB3,DNAJB14,GPRIN3,MMRN1,MAP3K5,IFNGR1,CH25H,LRRC66,RAB5A,NARF,MED6,RPRD1B,PIM3,THBS1,EHD4,GPHN,ARL5B,ADIPOR1,C6orf62,H2BC4,ZNF165,CD200,SLC16A6,ZNF410,CRYBG1,TXNDC16,ERO1A,WDR91,OSER1,SDC4,ZNF736,RABGGTB,NAMPT,PRKAR2B,SLC9A8,C19orf18,MAP3K7CL,SEC14L1,LRRC39,RIOK3,AGFG1,USP14,ELOVL7,CCDC141,ZDBF2,HBS1L,ULBP2,MASTL,MMD,LRRC8C,ZNF682,USP3,FBXL22,SSH2,IRF2BP2,ACVR2A,VAV3,DLEU2,TP53BP2,DNAJC27,MAP3K8,USP47,SFMBT2,TXNDC11,SRGN,SUPV3L1,FANCL,CCT6B,FAM76B,LPIN1,NFKBIZ,DNAJB9,PIAS2,SNORD89
GSE24972_WT_VS_IRF8_KO_MARGINAL_ZONE_SPLEEN_BCELL_UP	BIP	-0.000680129	0.00067267	0.311974	166		brain	TWAS	c7	0.311974	0.782466484	ADAM8,KANSL1,PRR15L,CNN2,PCMTD2,WIPI2,ATP8A1,NAAA,TERT,CDH18,IFNGR1,LIPG,SORBS1,ARHGAP19,FRAT1,MYCBPAP,CFAP119,SH3PXD2B,FAM120B,ZNF740,XBP1,TSPYL4,MST1R,BABAM1,DEF8,TMEM222,MAP3K6,NRG4,HEXA,NAB1,ABL2,ARHGEF12,HTRA1,CNDP2,WIPI1,KCTD6,CARHSP1,SLC2A10,DDHD1,AAMDC,GAB2,MXI1,ALOX5AP,CEPT1,HIPK1,HNMT,PELI2,ACTR10,INAFM1,CHP1,MDFIC,CGNL1,SLC66A1,CAMK2N1,RNASEL,KCNK6,VMAC,ANKRD29,LAMA3,TMTC3,DRC1,SUCLG2,ZNF471,COL18A1,MGST3,NET1,SFMBT2,ADGRE5,VPS4B,FASTKD1,MT1E,BMPR2,CYP2R1,RIMOC1,SELENOP,RTCB,CCDC82,SRP19,SSH2,HTATIP2,RPL22L1,TMEM87B,STXBP3,RAB39A,MFSD1,CD164,VCL,RCSD1,TTC30A,RAB3GAP2,FAM110C,ULK2,FMO5,ZC3H15,MCEE,SLC26A11
GSE3982_NEUTROPHIL_VS_TH2_UP	BIP	-0.000679306	0.000672191	0.312215	184		brain	TWAS	c7	0.312215	0.782466484	NCOA4,RASGRF1,ZNF516,CFD,ARHGAP45,THNSL2,MAML1,FLOT1,EGFR,ABCC5,TLR6,IFNAR2,ADAM29,TMBIM4,PISD,SERP1,NTRK3,PTEN,IFIT2,CDS2,ZNF440,FOXN3,MYO9B,BAZ2B,GMIP,SLC12A6,ADGRE2,ARID3B,MED25,ITIH4,NABP1,BICC1,H2BC5,BTN2A1,EFHD2,RBCK1,CDK19,CACNA2D3,ZZEF1,PAK1,SLC11A1,MAPK8IP3,MMP25,ECM1,MINDY1,CHSY1,KDM5A,F2RL1,UPK3A,AXIN1,PGAP6,NFYA,XAF1,ATP1B2,VPS37B,NBR1,YIF1B,ARL4A,RIOK3,ACOX1,SYNE2,SLC7A7,GMPR2,RAB36,CAPZA2,SPTLC2,RNF44,PADI4,PACSIN2,NECAP1,CLEC4E,LRRFIP1,ULBP1,PSME4,IMPDH1,GIT2,SLC22A14,APH1B,FAM53B,ZCCHC2,MARK3,SPATA1,SLC30A3,APAF1,LAPTM5,CYTH4,EVI2A,VAV3,PSG4,OGFRL1,MEOX2,ACTA1,VCL,CLTCL1,TRAF6,DYNC1I1,SH2D3A,MPPE1,IMPA2,G6PC2,DENND5A,CEACAM4,RRP12,NTSR2,IL1R1,TSPAN32,CCNJL,PARP8,ACTN1,PAH,PAK2
MIR1245A	BIP	-0.00491272	0.00486276	0.312364	34	0.0124682	brain	TWAS	c3	0.312364	0.782466484	CLOCK,RAVER2,LEPR,MIA3,CYRIA,C11orf24,MEIOC,MYLK3,SGTB,PGM2L1,JAG1,AJAP1,SOD1,TRIM22,SGMS1,TMEM199,CNTN5,SLFN5,SRSF8
MIR656_3P	BIP	-0.000847657	0.00083906	0.312378	320	0.259568	brain	TWAS	c3	0.312378	0.782466484	PTER,CACNB2,TAS2R20,ZNF85,ZNF714,SLC2A4RG,MYOT,CYP51A1,KRIT1,SMIM14,BMP3,FBXO8,CEP44,MSX1,OR2L13,MOB1B,HHIP,TBC1D19,EYA4,TEC,OCIAD1,C12orf75,PALLD,SH3RF1,OLFML2B,DNAJC6,RNF217,KAT2B,SAR1B,NPIPB5,SPATA5,PNPT1,KCNN3,PDE9A,SLIT2,CYP26B1,KBTBD2,NT5C3A,ABCA5,ZNF699,DPY19L2,RIMKLB,KCNH5,PTP4A2,FOXN3,YPEL2,FAM117B,NDUFA5,PPP2R5A,SPIRE2,HIGD1A,SACM1L,ITGB8,RAPGEF5,GOLGA8N,AQR,ODF2L,STEAP2,NEGR1,FRMD6,TEAD2,IRF6,MYO1B,LPP,RASAL2,ABL2,IL20RA,GOLGA8M,GOLGA8Q,GOLGA8H,ZNF175,MRPL57,DHFR,SERPINB1,PLD5,ZNF260,ZNF568,COBLL1,ARHGAP44,HS3ST3A1,SBDS,RFC5,BICDL1,SEC63,INPP5B,USPL1,FRY,TRIP13,RAP1A,CCDC169,SUPT20H,ZNF681,WDR20,ARAP1,SGTB,MAT2B,KRT5,SP3,PMP22,PARD6B,DISC1,NBL1,VAMP2,NPR3,B4GALT6,CEP104,CDC42SE2,ACSL6,RRP15,GIGYF2,UBALD2,NEK7,LRRC34,SKIL,RNF111,EIF4E3,ZBTB18,SMIM17,SLC35G2,RGMB,KIF13A,MANEA,FUT9,CAV2,FAM107B,BTAF1,STRN,TMEM161B,GABRA5,TMEM108,ST6GALNAC3,LMOD1,LRP1B,KYNU,SYN3,TIMP3,KL,SLC2A13,PREPL,STXBP4,MMD,SASS6,GFPT1,AAK1,RAB22A,TMEM106B,SH3BGRL2,ARMC3,FGL2,VPS29,DYNC2H1,CNTN4,PRKG1,TNFRSF11A,NUFIP2,TAOK1,SSH2,DDX4,TBX5,MERTK,STK32A,TTYH3,MLF1,RARRES1,FEM1C,EDNRB,FBXO34,IREB2,HYKK,NCAPG2,WIF1,LEMD3,MICAL2,RRAS2,FYN,AKT1,DELE1,RUFY2,PTPRM,RAB12,TMEM41B,SBF2,TXLNB,NCKAP5,ONECUT2,DNPEP,NAPB,CADM2,CCND2,CAMK4,RAB30,ST8SIA1,AEBP2,SMAD2,SSH1,MIPOL1,DACT1,PPP1CB,ERO1B,RGR,SVIP
PHB2_TARGET_GENES	BIP	-0.000914487	0.000904984	0.312255	156	0.243873	brain	TWAS	c3	0.312255	0.782466484	HOMER2,BSG,AXL,WIPI2,TBC1D4,MIIP,GYPE,GYPB,GYPA,MFAP3L,PISD,SYN3,SRD5A3-AS1,HDDC2,EHD1,SMG1,SIN3B,DDA1,ARRDC2,DNAAF5,NECTIN2,ERCC2,POGLUT1,CPXM1,TATDN3,EXOSC10,DDX1,TBKBP1,SFRP5,ATP2B4,TESMIN,C17orf58,AHI1,RHOBTB3,ARF4,PPOX,CHMP3,TMEM116,YJU2,GMFB,TBL3,RANBP1,KLHL22,CRKL,NECAB2,MEF2C-AS1,SEPTIN9,NIPSNAP2,CHCHD2,CASS4,CHPT1,CAMK2N1,ACSL6,PREX1,ARFGEF2,AGRN,SPATA5L1,TRMT1,NACC1,RHBDD1,HMBS,PIGL,MEGF11,GARRE1,KIRREL2,UROS,BCCIP,LINC00431,CNGB1,TEPP,MARCHF2,KLRK1-AS1,DNHD1,NME2,VILL,ASIC1,RPL22L1,PLA2G6,GUK1,ZNF83,CLP1,CCDC162P,TKFC,FAM234B,IQGAP1,MAN2A2,DAAM1,IL1R1,C11orf21,RABEP2,TMCC3
GSE43955_TH0_VS_TGFB_IL6_TH17_ACT_CD4_TCELL_1H_DN	BIP	-0.00145768	0.000905766	0.107543	143	0.003441	brain	TWAS	c7	0.312534147	0.782517629	ARHGAP45,CXCL2,CLCN2,TLL1,TDO2,MSX1,NPNT,EMCN,PROM1,CLGN,NEK1,GUF1,CDKN2AIPNL,STK10,SCN9A,CAMK2B,ZNF740,TNIP1,BMP7,CTSW,ACTN3,SPOCK1,GPR162,PHC1,ARIH2,CANT1,HSPBP1,PRKD2,RUVBL2,FER,PRPH2,GMIP,CRYAB,SYT4,TPBG,ZNF322,AP1M1,PSMG1,DSP,SEMA3C,SNIP1,BMP8A,TRIM13,ZBED3,TNFAIP2,SRA1,CCNB1IP1,NUSAP1,AARS1,PHKG1,CSTPP1,KCNS1,EFHD1,TNFRSF18,DVL1,NR1I2,FSTL1,PPP4R2,ZBTB25,CPS1,USP39,CNOT2,CBX6,PLEKHB2,FIS1,DHX30,AKR1C2,NET1,SFMBT2,VWA7,LRPPRC,NFU1,UTP20,CKAP4,MAP1LC3A,FLCN,COPS3,NOS2,POLDIP2,HBG2,GFM1,RHOB,NFATC1,HEBP1,GRIN2B,CIB1,SATB1,FANCM,CMTM4,ERGIC2,ABCC9,CLCN7,MAPK13,PAK2,ARHGDIB
MIR877_3P	BIP	-0.00208359	0.00206305	0.312517	174	0.133068	brain	TWAS	c3	0.312517	0.782517629	TIMM23B,ARHGAP28,ZNF737,ZNF626,ZNF430,ZBTB46,CNGA3,TYW1,CDK14,PEG10,ZNF37A,LMO7,ATP8A1,ANTXR2,PRKG2,PUS10,CNGA1,CDH18,CLCN3,PLXNA4,ROR1,ECHDC1,ZNF646,TRMT44,DCLRE1A,CCDC186,KCNN3,PAQR8,SLC25A33,MACO1,CFAP61,EXTL2,ABI2,LMOD2,SHISAL1,NSL1,CYRIA,ALS2,FUT11,DTD1,PTGFRN,FADS1,PLEKHO2,CACUL1,NAV1,ATP2B4,BLOC1S5,EIF2B2,NEK9,AFDN,IGSF5,MX2,RBFOX2,SSTR3,SLFN13,NPHP1,RAP1A,ZNF254,P3H3,ILRUN,GCNT2,TRMT112,NRXN2,STMN1,ANKRD29,RIMS4,C14orf132,CD109,SLTM,ABHD4,AQR,AMPD3,ZBTB41,HINFP,TYW1B,TASOR,PMEPA1,TMEM106B,LDB3,CACNA1E,RFTN2,SLC35E4,BCL2L13,NPM3,SRP19,NRXN3,B3GALNT2,MED19,DEGS1,HLA-E,JAM2,DNAJC21,RAB3C,DELE1,TM9SF3,KIAA1549,CREG1,SCO1,METTL6,MELTF,GCSH,SUCO,TNFSF4,CHST2
GOBP_POSITIVE_REGULATION_OF_NEUROGENESIS	BIP	-0.00068976	0.000683425	0.312846	138		brain	TWAS	c5	0.312846	0.783182259	NKX6-2,ZNF488,IL34,IST1,GFAP,MAPT,WNT3,LIMK1,SMURF1,NKX6-1,PLXNA2,TIAM1,OLIG2,TLR2,NEURL1,PLXNA4,ITGB1,NRP1,EEF2K,CRABP2,FGF2,BIN1,DBNL,CAMK2B,SLIT2,DSCAM,RGS14,DBN1,NIN,TGM2,FN1,XRCC5,MAN2A1,MTOR,CUL7,SS18L2,DIXDC1,DRD2,ISLR2,SEMA7A,ZFYVE27,PLXNA1,SMARCD3,XRCC2,MAP2K2,ASPA,NAP1L1,SERPINE2,RASSF10,MAP1B,ACE,CHODL,METRN,CTNNB1,SMO,STK25,HAP1,RND2,DISC1,MDK,ID4,KHDC3L,SKIL,SERPINF1,CAPRIN2,TRPV2,MAP2K1,CUX1,WDR62,LIG4,MACF1,FAIM,TSPO,EPHB2,KDM1A,LRP2,ACTR2,CYFIP1,BMPR2,RELN,NUMB,GOLGA4,LRP8,ZNF365,LPAR3,KRAS,E2F1,SOX10,ROBO1,WNT2,OPRM1,ANKRD27,PLXND1,CDH4,SS18L1,AMIGO1,HDAC2,IL6ST,RAB21,TENM4,PTN,NTN1,UFL1,DCT,CXCL12
GCCATNTTG_YY1_Q6	BIP	-0.000661972	0.000656065	0.312973	233		brain	TWAS	c3	0.312973	0.783383997	CACNB2,AP1G1,IST1,NSF,PTBP1,REXO1,AP3D1,FAM193B,CLK4,RUFY1,RCC1L,MAEA,NELFA,CNOT1,MTMR3,SF3A1,TUG1,MRPL1,ANAPC4,FAM162A,ABHD12,BTRC,GBF1,TRIM8,RBFOX1,RAB5A,NACA,ZNF668,ZNF646,LRRC4,PPP4R3B,CHTOP,YY1AP1,DAP3,UBE2K,SP1,ATP5MC2,CBX5,DYRK1B,RAB4B,MED24,CASC3,JARID2,SRSF5,TIA1,ZNF638,SMYD5,DSCAM,TOP3A,PRPSAP2,SFXN1,KIF1B,ZBTB40,PNRC2,KPNA6,CCDC71,GNAI2,PCBP4,TTI1,RPRD1B,DHX35,FOXN3,STRN4,FKRP,WASL,CNPY4,DDX17,ATF4,EP300,L3MBTL2,KIAA1143,KIF15,RPL18A,UBA52,SCYL3,ATP5F1A,AKAP8,UBXN11,PIGV,ACTR8,DENND4A,FOXN2,PPP1R21,STRN3,RPRD1A,TPGS2,NFYC,USF1,MAT2A,KDM3A,KCNMA1,SEC23A,MNT,METTL16,TAX1BP3,PDSS2,CD164,CHCHD10,ARPC2,GFER,RIF1,TTC17,CAB39L,CRKL,HIC2,R3HDM1,FTSJ3,PSMC5,MOK,EIF5,MARK3,ILF3-DT,ODAD3,PRKCSH,DZIP1,CCND2,MRPL51,NCAPD2,GAPDH,CD4,EMG1,CCNB1IP1,METTL3,DISP2,ZBTB22,NUDT3,AGPAT1,NFYA,COX8A,MAP3K4,KNTC1,TCTN2,MAP2K5,TRAPPC8,RPS8,TMEM69,PTMA,GIGYF2,CSE1L,EXOC7,JMJD6,C21orf58,PCNT,MYNN,EMSY,MIOS,PPP4R2,SYNE2,YWHAE,H1-0,PICK1,DDX6,RNF26,NCOA6,CPNE1,USP14,CIPC,SCRN1,NDUFS1,EEF1B2,RAB22A,ANGPTL5,LMF2,KANSL2,APBB1,RRM1,BCL2L13,DGCR2,GIT2,NDUFB1,CPSF2,ADO,ABHD1,SNX17,NUFIP2,RBM14,METTL4,HMGXB4,UBC,ALKBH8,AKIRIN2,ZDHHC5,ASXL2,ELK3,CDK17,CCDC6,ADK,UQCRH,ATP5MC1,EXOC6,ZNF143,RPN1,TGIF1,NDUFS8,SPEF1,HIF1A,SNX5,MGME1,NAPEPLD,WIPI2
GSE12845_NAIVE_VS_DARKZONE_GC_TONSIL_BCELL_DN	BIP	-0.000895456	0.000887564	0.313027	198	0.236646	brain	TWAS	c7	0.313027	0.783402981	ZNF85,KCNMB3,GSTK1,CLIP2,PMS2P2,TRRAP,TMEM165,PPAT,POLR2B,UCHL3,DEPDC5,SKA1,CLCN3,UBA6,RASGRP3,CSTB,UGP2,PPIH,KIF2C,CCT7,MEN1,SART1,PGM1,RMND5B,NAPG,PIN1,GCDH,GDPD5,RWDD1,ATIC,RMND1,BAZ2B,KIFAP3,PIGV,DNAJC8,DNAJC15,COMMD4,PHF7,PRKCD,DENND4A,NFYB,H1-2,SMIM7,ITPR2,EIF2B2,PSMA2,DDX56,TMEM186,CDK19,ANKRD26,FAM50B,EXO1,TXN2,TST,TADA3,ELAC2,CNIH1,PLEK,PSMD4,POGZ,TEX30,RHOQ,HSD17B12,ZNF254,PPP2R5C,PARP2,MAP3K7CL,CCND3,CD59,PDHX,SEPTIN2,DTYMK,PSPH,ICMT,BCAS4,RTF2,UBR4,CSE1L,MTHFD1,TIAM1,CFAP298,PSMB5,BCL2L2,EMC9,GMPR2,CNOT8,ZNHIT1,TBCB,MARCHF5,NDUFAF7,POLDIP3,CRELD2,MAPK12,ARF3,TUBA1C,BCL2L13,FAM216A,YIPF1,REEP5,TPI1,EMG1,DTWD1,DAP,PSMA7,OSBPL2,MTREX,CDK7,RAD17,PDCD10,ELK3,FBXO38,LINC00342,AGPS,UBE3C,EIF3F,IPO7,SWAP70,RUVBL1,IDH2,RPL36AL,JPT2,SNX5
MIR3173_3P	BIP	-0.00295529	0.00293027	0.313195	78	0.104358	brain	TWAS	c3	0.313195	0.783707222	PRH2,EN2,CNOT6L,LGI2,CD38,FHIP1A,CLCN3,UBE2Q1,SMG5,PRR13,SPOCK1,GSPT1,SEMA3F,MIB1,PYCR2,ZKSCAN1,ARMC7,ZNF333,RAB8A,CD55,RIMS3,NRM,GMFB,PLEKHS1,VAMP1,RETREG3,PTGER3,CORO2B,SOGA1,CLUL1,PRTG,COBL,PPP1R16B,MAX,RELN,RTKN2,SARM1,NUFIP2,TAOK1,RGPD8,RUNDC3B,ABLIM3,MYO6,DNA2,MYO1D,C2CD5,SHISA6,SORCS1,CDYL2
GSE17721_0.5H_VS_12H_LPS_BMDC_UP	BIP	-0.00222939	0.00221214	0.313552	145	0.439313	brain	TWAS	c7	0.313552	0.784484236	PPP2R2D,FUOM,MRC1,C15orf40,GPX4,CANX,HLA-DMA,TEC,MRPL36,GINS1,LARP7,SLF1,GASK1B,MAPK3,C6orf89,S100A1,SLC50A1,MRPS26,PCNA,WDR6,CYP4F3,HAUS8,BABAM1,ARMC6,PELP1,RPL28,HDGF,SAE1,GUCA1A,RPL13,ATP5F1A,TECR,FAM149B1,ZXDC,ENPP1,ZMPSTE24,ELOVL5,ATP5IF1,SCN11A,KIAA0930,PIGK,IFT80,ACAT1,STARD4,CDKN2C,RTF2,BDH1,UCHL5,FAM81A,LCLAT1,TFEC,MED29,CENPV,KIAA1143,GSTZ1,ENC1,ELOVL7,OPN3,CCR6,IER2,WNT5A,TTYH2,PCID2,NDUFA10,SF3B1,FKBP11,TRIM3,PMFBP1,ATP6V0D1,TRIP11,C19orf48,EEF1AKMT1,ZFYVE21,IRAG2,COA6,ANKRD54,CSRP2,MRPL55,CDK1,NUDT4,MRPL42,TESK2,METTL8,NCOA1,NFATC1,EMP1,CDK2AP1,LSP1,MRPL23,IL6ST,NDUFC2,ARHGDIB,ZNF280D
GOBP_RIBONUCLEOSIDE_MONOPHOSPHATE_BIOSYNTHETIC_PROCESS	BIP	0.00406973	0.00403913	0.313658	43	0.057248	brain	TWAS	c5	0.313658	0.784633129	DHODH,UCKL1,PPAT,PAICS,DCK,ATIC,ADSL,UPP1,ADSS2,UPP2,PFAS,CDA,ADA,AMPD3,IMPDH1,CMPK1,CAD,ADK,ADSS1,UMPS,APRT,AMPD2,GMPS
GSE28237_FOLLICULAR_VS_LATE_GC_BCELL_DN	BIP	-0.000917355	0.000910751	0.313814	157	0.0623216	brain	TWAS	c7	0.313814	0.784790738	CDK6,TLL1,DCK,TPRG1L,GYG1,CNOT6,OSBPL9,MVP,EEF2K,GALNT3,TIMM44,CAMK2B,PLSCR4,YTHDF1,CDC42BPG,CDCA5,FAM89B,SFT2D2,SEPTIN7,DNAAF9,PPP2R5A,WASF2,SNAP23,SQOR,TMEM109,HNRNPUL2,LHFPL6,ARMC7,STRN3,TXNDC5,CLN3,C17orf58,SLC25A39,STAT6,CRYBG1,COL19A1,ARSB,GSTM5,CD53,RAP1A,HMG20A,CHSY1,TMEM176A,F2R,NOD1,CHP1,GRM4,TRAK1,TXNDC17,UCP2,PSPH,KCNAB2,ATP5F1C,GALNT6,SPRTN,RBBP8,YWHAB,ACP3,TOPBP1,CASP8,MAP1LC3B,SUPT5H,SAP30L,HSD17B4,STRN,ITPK1,SRI,SULF2,IPO9,THY1,SLC25A24,TGFBRAP1,SLC36A4,GAS2L3,MRPL44,RELN,PTPN12,PXYLP1,ATP1B3,RPL23A,ATP8B2,PIK3CG,MYADM,PRR5L,CBX1,REV3L,SIKE1,PDLIM1,RAB3GAP2,LPIN2,TGIF1,IQGAP1,MORF4L1,BRD9,ECI2,GAB2,GOLPH3L,CEP19,PPP1CB
RAMPON_ENRICHED_LEARNING_ENVIRONMENT_LATE_UP	BIP	0.00959271	0.00952333	0.313798	15	0.122884	brain	TWAS	c2	0.313798	0.784790738	PSMB3,XBP1,ZIC1,XPNPEP1,BTF3,TBCA,DLG4,CLPP,CTTN,POLR2C,CDH2,DNPEP,DCTN5
REACTOME_COPI_MEDIATED_ANTEROGRADE_TRANSPORT	BIP	-0.00333326	0.00331068	0.314021	71	0.166406	brain	TWAS	c2	0.314021	0.785192065	TMED3,NSF,GOSR2,USO1,DYNLL1,TUBB4A,GBF1,ACTR1A,TMED9,NAPG,DCTN1,DYNC1I2,TUBB1,COPE,TUBB8,KDELR2,CD55,ARF4,COPA,DYNLL2,TUBB2A,TUBB2B,SPTBN1,NAPA,KDELR1,SPTBN5,COG8,COG4,CD59,CAPZB,SPTB,KDELR3,CAPZA2,TUBA3D,TUBB8B,BET1L,SPTBN4,ARFGAP3,COG1,COPB1,ARF3,TUBA1A,TUBA1C,CAPZA1,GOSR1,TUBB6,COG3,TMED7,ANK3,TUBA8,COG6,COG5,DYNC1I1,DYNC1LI1,NAPB,COG7,DCTN5,COPB2,ACTR10,TUBA3E,TUBAL3
BONOME_OVARIAN_CANCER_POOR_SURVIVAL_UP	BIP	0.00569866	0.00566322	0.314292	26	0.250592	brain	TWAS	c2	0.314292	0.785520565	FAT4,LEPR,EFEMP1,THSD7A,KCNAB1,TAX1BP1,SEC63,UBL3,ITM2B,CCPG1,PDE8A,KL,CERK,HERC1,SRSF11,REV3L,PEX3
GOBP_LAMELLIPODIUM_ASSEMBLY	BIP	-0.0036812	0.00365797	0.314248	65	0.154517	brain	TWAS	c5	0.314248	0.785520565	WHAMM,CDH13,P2RY12,ABLIM1,SLIT2,RHOD,S1PR1,CARMIL1,ABI2,PARVB,FER,MTOR,SPATA13,WASF2,BRK1,NUP85,FSCN1,RAC1,ARHGEF7,AVIL,ARPC2,WASF3,CDC42,CAPZB,AJUBA,NCK1,ARHGEF4,AKIRIN1,ACTR2,CYFIP1,ITGB1,VAV3,OCLN,VCL,ABLIM3,PLCE1,GOLPH3,SPEF1,SH2B1
REACTOME_SELECTIVE_AUTOPHAGY	BIP	-0.00091324	0.000907509	0.314264	75	0.032901	brain	TWAS	c2	0.314264	0.785520565	VIM,USP30,MFN1,SQSTM1,PRKAB1,DYNLL1,MFN2,TUBB4A,TOMM70,DYNC1I2,TUBB1,UBA52,ATG12,TUBB8,ATG5,DYNLL2,TUBB2A,TUBB2B,EPAS1,ATM,CSNK2B,PRKN,NBR1,PINK1,PCNT,PLIN3,MAP1LC3B,TOMM22,TUBA3D,TUBB8B,TOMM7,MAP1LC3A,TUBA1A,TUBA1C,IFT88,PEX5,CFTR,UBC,TUBA8,PRKAA2,DYNC1I1,DYNC1LI1,TUBB6,PARK7,PRKAB2,TUBA3E,TUBAL3
GSE25087_FETAL_VS_ADULT_TCONV_DN	BIP	-0.000673635	0.000669588	0.314395	176		brain	TWAS	c7	0.314395	0.785661654	DUSP8,KISS1R,LENG8,STING1,SQSTM1,GABBR1,MICA,HLA-DPB1,GATAD1,PEX1,HPSE,MAP9,HSD17B11,MAN2B2,MEGF6,EXOC1,COQ10A,GSTA1,NSMCE1,NAALADL1,CTSF,RBM14,IAH1,ADAM17,ZNF559,ABHD14A,ALMS1,SH3RF3,NCLN,GPR157,LYZ,ADAMTS17,TM2D3,LINC-PINT,EBF4,PANK2,PATJ,VIPR1,GABPB1-AS1,SEPTIN7P2,UPP1,STRC,PATL2,RPS27L,APH1B,SNX1,LINC02035,CD40,SCPEP1,NOX5,FXYD5,ZNF529,CHCHD10,LINC00921,TUFT1,HAX1,MARCHF10,AK5,ZNF204P,CXADR,EPB41L4A-AS1,MED31,TRAPPC13,FBXO3,UCP2,KIN,FAM210B,RNASEL,NADSYN1,RPL36,LIG1,MPHOSPH8,RGS18,TRABD2A,NDRG2,REM2,CHD1-DT,CBY1,BCL9L,CENATAC,EID2B,KLF12,SLC4A7,DHX30,SLC26A11,BAIAP2-DT,PAIP2B,NPHP3,TSPO,WDR73,CEP68,IGSF22,BMI1,CCDC65,ACVR2A,CWF19L2,MICAL1,LITAF,RUFY2,DLGAP1-AS1,AKR1B1,FAM184A,ANKRD55,ERO1B,GAS2
GOBP_INSULIN_RECEPTOR_SIGNALING_PATHWAY	BIP	0.00336443	0.00334477	0.314473	84	0.383948	brain	TWAS	c5	0.314473	0.785703877	PIP4K2B,TRIM72,PRKCB,LONP1,INSR,SORBS1,PDK2,VWA2,ZBTB7B,TNS2,AKT2,ERFE,PIK3R2,GNAI2,GSK3B,PTPRA,FER,ZNF106,PRKCD,ADIPOR1,ENPP1,GPLD1,PIP4K2C,NCL,GRB14,BAIAP2L1,AGT,TSC2,RHOQ,NAMPT,RARRES2,PTPN1,BCAR3,PID1,CCND3,PTPN2,INPP5K,NCK1,CAV2,SOGA1,SH2B2,KL,IGFBP1,PRKAA1,PIP4K2A,OSBPL8,BCAR1,PIK3R3,AKT1,C2CD5,PRKCQ,IGF1R,SNX5,STXBP4
GSE21927_SPLEEN_VS_TUMOR_MONOCYTE_BALBC_UP	BIP	-0.000911278	0.00090601	0.314505	161	0.0357457	brain	TWAS	c7	0.314505	0.785703877	TMEM273,TIMM23B,TOLLIP-DT,KISS1R,KLHL6,TLR1,IL10RB-DT,ZNF718,GCN1,IFNGR1,MYCBPAP,ANKRD40,EEF2K,DCPS,RNF8,TCFL5,ACTN3,CCDC181,EMX2OS,IFNLR1,EFCAB11,ZNF524,SP4,EMC4,FAM241B,ADAL,CRTAC1,GLT8D1,MTFMT,IRAK2,FAM177A1,RAB29,AGMAT,ACADSB,RPS6KL1,CAST,MAP3K14-AS1,PSMG1,ODAD2,ZNF597,TUBB2A,ZNF607,MCM6,POC5,AGGF1,NCAPD2,SRA1,PLXDC2,PLEKHG5,TRNP1,MMP2,TMTC3,TP73-AS1,AJAP1,NGEF,QRICH2,CFAP300,SKIL,SH3BP5-AS1,GUCY1B2,LRRC74B,SLC24A3,ADGRE5,HSPA1L,TUBGCP5,GOLGA8IP,PWRN2,USP45,GTF3C3,MARCHF2,ONECUT1,ZNF214,EED,RAB38,RIN3,LINC02145,GOSR1,TMEM87B,ZBTB24,GLYATL2,FAM228B,MFSD4B,RBP4,PHYH,TEX101,GRAMD1C,KMT5A,RILPL2,CHPF,NFKBIZ,USP48,CA14,PAK2,ADD2
FERRANDO_T_ALL_WITH_MLL_ENL_FUSION_UP	BIP	-0.00399467	0.00397282	0.314656	58	0.174785	brain	TWAS	c2	0.314656	0.785964773	VIM,MBOAT7,BIN1,AEBP1,CLEC2B,PRKAR1B,MAD1L1,SELL,FCGRT,DDX5,IL32,SPTBN1,PXDN,NUCB2,CLCNKA,SERINC3,YBX3,TIAM1,USF2,IFITM2,TRGC1,SREBF2,BMI1,TUBA1A,LAPTM5,LCP2,HLA-E,CTSH,PRDX1,CDH4,KIAA1671,SLC7A5,ADCYAP1
GOBP_AXIS_ELONGATION	BIP	-0.00857187	0.00852598	0.314713	16	0.178773	brain	TWAS	c5	0.314713	0.785990828	SPRY1,FGF10,ESR1,PTK7,BMP4,FGFR2,MAGI2,NKD1,WNT5A,FGF1
GSE17721_0.5H_VS_8H_LPS_BMDC_UP	BIP	-0.00184844	0.00183952	0.31497	180	0.319494	brain	TWAS	c7	0.31497	0.786293621	MRC1,CEACAM21,KCNN4,OSBPL2,TPD52L2,RGS19,CYP51A1,MANBA,ACADS,FAM162A,RWDD4,SLC25A4,PDE6B,FAM53A,PROM1,HEBP2,ENTPD1,AVPI1,MAPK3,DCPS,CDH13,NAXE,DCXR,DDX56,ZMIZ2,PPIH,PACS1,ANLN,TGFBI,CLTB,N4BP3,LDLRAP1,RPS3,MAP6,TDP1,MRPL34,LSM4,KXD1,ARMC6,MAD1L1,PARVG,MEA1,MAU2,IDH3A,PALD1,ASCC1,SH3BGRL3,ZDHHC4,ACOT13,ZMPSTE24,CILK1,MKNK2,NQO2,TUBB2B,PNKD,MRPS15,ERCC5,DGCR6,YPEL1,KCNJ11,GCLM,MRPL28,ACAT1,RGL2,PEPD,HDAC5,C1orf174,IER2,C19orf53,ZBTB25,IPO8,SLC7A7,ADCY4,CENPV,PIGB,CTR9,NUP93,PIP4K2A,KLRD1,YBX3,TUBA1A,DIP2B,TRIM3,COA7,TTC4,DHCR24,RTCB,CUEDC2,ATRAID,SLC4A1AP,HTATIP2,PRMT3,DAP,TFB2M,MRPL55,DUSP19,NUP35,CDK1,MRPL42,SRR,ADRB2,MRPL39,PIK3CG,GNPDA1,TXNL4A,TSPAN14,PUS7,ATP6V0A2,AKR7A2,RAP1GAP,PARK7,POLR2D,UGGT1,FAF1
GSE30962_PRIMARY_VS_SECONDARY_CHRONIC_LCMV_INF_CD8_TCELL_UP	BIP	-0.00186612	0.00185713	0.314974	195	0.25936	brain	TWAS	c7	0.314974	0.786293621	TUBGCP2,CD83,TCF19,HLA-DOA,NOA1,MGST2,TBC1D4,SCLT1,ART3,MRPL1,POP5,P2RX7,FAM162A,GRPEL1,GINS1,MAPK8,VPS36,PCNA,SLC25A33,EXOSC10,BPHL,LYRM4,ADPRH,PPIC,AFF3,HAUS1,PRICKLE1,EHD3,DPY30,GNL3,EPCAM,RBBP5,ATP5MC3,KPNA2,AHI1,RBMXL1,PDHB,GDE1,PSMG1,SHCBP1,NETO2,DGKE,SCPEP1,IFT52,FANCI,PEX11A,SOWAHC,CCDC122,BTF3,SUCLA2,XRCC2,TSEN15,CSTF2T,CEP41,PPP1R7,TNFRSF25,PARD6B,TUBG1,BRCA1,CSTPP1,NCBP2,IQCG,RPA3,FIGNL1,FAM81A,METTL13,IFT46,TIPIN,ZWILCH,BUB3,ST6GAL1,RTP4,WWOX,TFB1M,LUZP1,HOOK1,NUDT21,NUP93,NOP58,MAPK11,ZNF365,EMG1,DKK3,UMPS,HELLS,PDLIM1,ACAD9,PREP,SOSTDC1,NAA50,RNF7,MIS18BP1,ASF1A,RCSD1,MRPS22,OPTN,SNRPB2,EMB,FKBP5,CTPS1,SMYD2,GMPS
MIR9903	BIP	0.00368598	0.00366772	0.314907	49	0.120001	brain	TWAS	c3	0.314907	0.786293621	SAXO2,MLEC,EXOC4,VWA2,SLC50A1,PPCS,PKNOX1,SEPTIN7,ATIC,NEGR1,RASL12,MYO1B,SLC6A1,GRIN2A,AKAIN1,CRACDL,EIF5AL1,FAM89A,C2CD6,FUT9,RIMS1,ENOSF1,PRTG,PTX3,MACROD2,IGFBP3,KHK,C20orf203,KTN1
E47_02	BIP	-0.000929621	0.000925627	0.315227	149	0.0797696	brain	TWAS	c3	0.315227	0.786635001	DOC2B,ABR,WDR81,CDH7,ZNF516-DT,PCSK4,CDK14,SLC7A11,ASB5,TMEM131L,RBFOX1,TRIB2,DGKA,ERBB3,NABP2,NGFR,HSD3B7,VWA2,HIVEP3,AKT2,MIEN1,PSMD3,RAPGEFL1,DSCAM,HES6,WDR6,DALRD3,S1PR1,KLHL1,MRTFA,TRERF1,AFF3,HMGN2,TEAD2,CASKIN2,PRELP,STRN3,SNCAIP,CHD6,C6orf62,NDUFS4,HSPB3,ARHGAP44,BICDL1,R3HDM1,PCDHA6,PCDHA10,RELL2,EHD4,APOBEC4,EDEM3,CTDNEP1,ELP5,FGF11,CHRNB1,TNFSF13,TRAPPC13,TSPAN33,CEP41,LMO2,PLEKHB1,EGLN1,UBXN10,NCDN,ARL4A,SYTL2,ASXL2,TICAM1,SYNE2,FUT8,UNC5B,CPNE1,HDAC9,TTN,AMPH,BTBD3,PADI4,DNAH17,DDAH2,MAPK12,PNMA1,WNT10B,ART1,SCN5A,TAL1,DDAH1,RHOBTB1,MYO18A,GIT1,TPI1,PCYOX1L,PPP2R2B,SERPINI2,TTC22,GNA12,CNTN5,ADAM12,ZNF503,ATOH7,LRRN1,AIG1,CARTPT,SASH1,PRKCQ,FGD4,GSE1
GOMF_PROTEIN_FOLDING_CHAPERONE	BIP	-0.00412121	0.00410349	0.315225	36	0.40798	brain	TWAS	c5	0.315225	0.786635001	CLGN,TCP1,CCT7,WDR83OS,CALR,PDCL3,HSP90B1,WIPF1,TRAP1,HSPA13,CCT8,PFDN1,CCT6A,HSPA7,HSPA2,HSP90AB1,DNAJB1,HSPA1L,HSPA1B,HSPD1,PEX5,CCT5,RIC3,CCT6B,HSP90B2P
GSE39820_IL1B_IL6_VS_IL1B_IL6_IL23A_TREATED_CD4_TCELL_DN	BIP	-0.000674924	0.00067219	0.315346	176		brain	TWAS	c7	0.315346	0.786635001	VIM,MMAB,FAM222A,DUSP14,ELANE,SDCBP2,SLC4A11,THNSL2,GNB4,VKORC1L1,LDHC,TXK,MAN2B2,TPRG1L,PARP1,PDGFA,PERP,HEBP2,RASGRP3,PPP4R1,STK10,COBLL1,GALNT3,ARL16,METRNL,PPCS,CTSF,GAP43,RCSD1,GPR161,SLC38A3,S1PR1,FXYD4,TMEM169,SERPINE1,DTWD1,ATP8B4,PPIC,TSSK6,PRICKLE1,TENT5A,TPBG,UBE3D,AREL1,KCNF1,VASN,DEGS2,SERPINB1,ALCAM,BCAS3,ANXA11,PLCD4,INPP5B,GCH1,ARNT,DPP4,FAP,CAPG,STARD4,LDLRAD4,TNFRSF25,FAH,CCHCR1,MCTP2,DISP1,ACSL6,SLC6A6,OSBPL3,KCNMB4,VSIR,VASH1,NGB,PRKD3,CCR6,LTBP4,ACYP2,CPNE2,CIAPIN1,RAMP3,FUT8,TUBA1A,LRP6,FOXE3,LTB4R,NRBP1,CPD,EVI2A,GPR65,SMTNL1,ELK3,RETREG1,FAM83D,PPFIBP1,CLBA1,CYP26A1,DENND5A,SLIT1,NFKBIZ,PTGER4,TMTC2,FUT4,ABCC4
MEL18_DN.V1_DN	BIP	-0.00258623	0.00257601	0.315396	118	0.103294	brain	TWAS	c6	0.315396	0.786635001	PCGF2,COL9A3,EEF1A2,PRPF6,TCAF1,GTF2I,VPS8,PDLIM5,CCKAR,EYA4,TRIM2,PROM1,CNMD,PCDH8,OLFM4,BLNK,MVP,CRABP2,IFIT2,IFIT1,DDX60,KCNJ16,A2M,TRAPPC6A,PNMA8A,PLEKHA4,STON1,GTF2A1L,H4C8,SNCAIP,PDE7B,ALDH6A1,SYT17,SKAP2,SLPI,WFDC2,PCP4,B3GAT1,TSFM,EPB41L3,PLCB1,PTER,PIK3C2B,TMEM176B,TMEM176A,PID1,JUP,EFHD1,ID4,RGS2,CLIP3,IFITM1,CHN2,CDH10,SLC17A6,FANCF,GAS2,OSBPL10,GPD1L,GNG7,SELENOP,ATXN3,NDRG2,RBP4,VAV3,SERPINI1,UBE2L6,CRABP1,DUSP2,KANSL3,SLC16A4,PHYH,DOK5,C1orf54,PDE4B,DIRAS3,IL1R1,PKP2,EPHA3,GPR137B
MIR3115	BIP	-0.00516087	0.00514047	0.315394	25	0.205681	brain	TWAS	c3	0.315394	0.786635001	MGST2,SCLT1,DYNC1I2,PROSER1,GPRC5B,HOMER1,CHAC1,ALDH1A2,PGR,PRKD3,RPP30,ISCU,ZNF195,MTRR,DCC,CRPPA,ZNF664
MIR4515	BIP	-0.00406035	0.00404467	0.315437	40	0.645269	brain	TWAS	c3	0.315437	0.786635001	HYAL3,FILIP1L,TTF2,TSHR,MGAT4A,EPB41L2,GGT5,CRIPT,N6AMT1,LAMC1,REM2,PPP1R12B,GPX2,GPR65,KCNMB1,TSLP,SENP5
SCHLESINGER_H3K27ME3_IN_NORMAL_AND_METHYLATED_IN_CANCER	BIP	0.00817291	0.00814096	0.315415	18	0.489657	brain	TWAS	c2	0.315415	0.786635001	GDF10,MYT1,GJD2,FAM110A,GNAL,CRHR2,PCDHAC1,SFRP4,AMPH,GRM7,AQP5,GPR6,KCNA1,HTR1A
GOBP_DIGESTION	BIP	-0.00229973	0.00229111	0.315494	112	0.351717	brain	TWAS	c5	0.315494	0.786660915	PRAP1,OPRL1,FABP1,CRACD,FGF10,TACR1,SLC2A5,CCK,MUC4,CHRM5,OXTR,GHRL,INAVA,CHIT1,NPSR1,LRCOL1,COPA,F11R,TRPV1,AMY2A,CD36,EPB41,CAPN9,VDR,WNK1,STK39,LDLR,AQP1,PGC,HIP1R,MDK,NR1H3,PTGER3,NPR3,NEUROD1,NPC1,AKR1C1,AKR1C2,SLC22A5,AQP5,SCT,MUC6,TYMP,CCKBR,ASAH2,KCNN4,SCARB1,CAPN8,IREB2,RBP4,PBLD,CLPSL2,CLPSL1,CYP39A1,PLS1
ATCTTGC_MIR31	BIP	0.00468678	0.00466997	0.315571	44	0.215626	brain	TWAS	c3	0.315571	0.786736682	G3BP2,TMEM248,DCBLD2,EVC,RBM14,HERPUD2,WAC,SEMA3F,NNAT,BEST1,SNX22,SPTSSA,RAB37,STRN3,NUMB,MIDEAS,PLCB1,SETD3,YY1,JMJD8,IL34,IGSF11,SLC35A3,SLTM,SLC17A6,GRM7,IGSF22,CADPS,MPRIP,GATAD2B,TMEM243,TULP4,TMEM132E,TM9SF3,ARID4A,DAAM1
GSE2770_UNTREATED_VS_IL4_TREATED_ACT_CD4_TCELL_2H_DN	BIP	-0.000667435	0.000665585	0.315968	173		brain	TWAS	c7	0.315968	0.786796681	TIMM23,FLT3,POMP,ATP8A1,LAP3,XBP1,EMID1,SF3A1,IQCB1,PRDM16,PTEN,RNLS,ECHDC1,ERI2,CCDC110,TIRAP,KCTD20,OXLD1,PPIH,MED8,PRADC1,CDCA5,HES6,NDUFA10,CCDC124,WDSUB1,FER,NEIL1,ALDH16A1,SPCS1,MSH2,UBE2T,H2BC5,TESMIN,POLE,PXMP2,MICU2,PSMG1,TSFM,SSR1,CHML,UBA2,MPHOSPH6,CNOT9,PGP,PNO1,SNRNP27,TTC32,YDJC,CASP7,NSMCE4A,TTC9C,NDUFAF1,STARD9,IFT80,MRPL28,NME4,WDR90,METRN,CHTF18,CACNA1H,DTYMK,METAP2,FAH,NDUFB2,TUBG1,FEM1B,RBBP8,TMTC3,HAUS4,HMBS,PSMD13,PIDD1,NDUFAF7,NOP16,SNHG32,ACYP2,ZWINT,DMXL2,LMO4,CPSF2,NSUN2,EIF3L,HBG2,ARHGAP29,CDC7,GOPC,ADK,PPFIBP1,ARL8B,UMPS,MVD,EFTUD2,AKIP1,SUPV3L1,ATF7IP2,CRPPA,EPRS1,NAA50,LPIN2,PSMD9,EIF2B1,FAM83G,SPEF1,FANCM,WDR36,MRPS22,DNAAF2,POLR3C,AKR1E2
GSE41978_ID2_KO_AND_BIM_KO_VS_BIM_KO_KLRG1_LOW_EFFECTOR_CD8_TCELL_UP	BIP	-0.000662042	0.000659854	0.315708	186		brain	TWAS	c7	0.315708	0.786796681	HOMER2,EPS8L1,FAM53C,CD14,ZMAT2,POLR1H,RPP21,VWA7,CLCN2,PDLIM5,ATP8A1,PLBD1,MGST1,PLOD1,PDPN,PISD,SLC5A4,TMEM131L,SLC25A23,INSR,EME1,CHAD,VKORC1,EEF2K,C11orf71,NAT8,CDCA5,CTSF,LSM5,TGFBI,LAMB2,SLC4A5,FN1,ITGA6,YEATS4,ARHGAP31,WDSUB1,ANGEL2,EPHX1,DEF8,LYZL4,ZDHHC3,CD5,BAP1,GPRC5C,GRIN2C,UNK,CACUL1,ARHGEF12,SYT10,EPS15L1,MTMR10,ENPP1,SKAP2,MSH3,DAPK3,RNF25,TMEM106C,RHEBL1,SLC25A38,FBLN1,FOXD4L1,DNER,TAPBPL,ZIK1,STAM2,ELOVL2,NME4,GNG13,CHST1,PPP1R14C,MPP2,DRAM1,APIP,PTPRF,CGREF1,C1orf159,MKKS,SLTM,TFEC,TOMM7,NUP42,GPNMB,TMEM9,CLEC4E,RIMOC1,FAM3B,KLK10,BCAM,IRF2BP1,DUSP19,HBE1,SLN,LFNG,MED19,FCER1A,NCAPG2,BVES,POPDC3,UPF2,PHYH,MAML2,ADI1,NAPB,BPGM,AGBL3,MCM9,TMEM19,PCSK2
GSE43955_10H_VS_60H_ACT_CD4_TCELL_UP	BIP	-0.000912349	0.000909563	0.315831	153	0.260951	brain	TWAS	c7	0.315831	0.786796681	KCTD10,DHODH,SQSTM1,DDAH2,AGER,HLA-DRB1,RGL2,LY6G6C,CRMP1,NUP54,SSU72,CH25H,ANXA5,PPP1R1A,PAN2,GDPD3,AIRE,TNIP1,RNASEH2C,FIBP,SART1,GMPPB,MOGS,IDH3B,PPP2R5A,BATF3,EPHX1,ISYNA1,TMEM222,RPA2,SNX1,ARL14EP,DNAJB1,FAM32A,AP1M1,ETFB,FPR2,F11R,ALDH2,SHD,BCAS3,RBFOX2,EIF3D,SOX10,GLB1,GFER,MLST8,HIPK1,CRYZ,GALM,GRIK2,SMARCA4,PRKCSH,SUGT1,HARS1,ARAP3,ALOX12,NAA38,ATP5F1C,ATP9A,PSMC3,CAPZB,P2RY1,TBC1D22A,AMACR,GRWD1,SGPL1,KCNB1,LSS,CNOT2,S100A8,GPR37,ERGIC3,PLEKHB2,CUX1,ZNF22,DEAF1,ALDH9A1,AQR,CD81,SIX3,ARPP19,CYP4A22,BCKDHB,ERCC1,PRLR,MTREX,BCAR1,LARS1,DCC,COMTD1,CD247,PRDX1,DYNC1I1,CYBA,CIITA,RUVBL1,ISOC1,MARCKS,CTSK,NAGK,EBF3
GSE45365_NK_CELL_VS_CD8_TCELL_MCMV_INFECTION_DN	BIP	-0.000913278	0.000910545	0.31586	153	0.422834	brain	TWAS	c7	0.31586	0.786796681	ABCA7,GPX4,THNSL2,SQSTM1,HLA-F,SPON2,NFKB1,TBC1D4,FLT3,MIIP,TRIP10,IL15,LIPG,RAB5B,MVP,STX4,MYBPC2,SND1,CMTR1,ICOSLG,COA1,ZMIZ2,RASSF2,TNIP1,ANXA6,UNC13A,CDKL1,H6PD,ENO3,ACSM1,POGLUT1,LY75,TNFRSF14,BATF3,CSNK1G3,TBC1D8,MAP4K4,HIVEP1,LLGL2,MGLL,GBP1,ACOX2,F11R,TOMM34,SDC4,CD40,ELMO2,ALDH2,STAP2,SPECC1L,UPB1,ACOXL,PSMD4,HAX1,REPIN1,TNFAIP2,PTGIS,PTPN1,RPL13P5,TAP1,B3GALT4,PLAAT3,HDLBP,NBL1,ALOX15B,RASSF4,NRP2,IL15RA,SYNGR2,AKAP13,N4BP2L1,CHKB,GRK3,RAB8B,SMG9,GNG5,SLC5A6,SLC30A3,PLK2,TBX5,KIF2A,CCDC81,FAAH,PPP1R16B,EFR3B,SNN,CYP2C19,NR3C1,SRGN,CERS6,LSP1,NAP1L4,ST8SIA1
HOFFMANN_SMALL_PRE_BII_TO_IMMATURE_B_LYMPHOCYTE_DN	BIP	-0.00480187	0.00478703	0.315812	38	0.123092	brain	TWAS	c2	0.315812	0.786796681	HLA-B,GLRX,GPAM,MYH9,AP4B1,ZBED3,SMARCA4,NUPR2,CDC20,FCGR2A,RAB36,KMT2B,CD151,SREBF2,GFPT1,SELENOP,RELN,FGL2,IL6ST,GFRA1
MIR6507_5P	BIP	0.00183639	0.00183071	0.315812	232	0.0872774	brain	TWAS	c3	0.315812	0.786796681	MYSM1,MYT1,ZNF117,VKORC1L1,RABGEF1,CDK6,SAMD9,PAPSS1,TRMT10A,LRAT,CTSO,OTUD4,MSMO1,DOCK9,APBB2,NIPAL1,SLAIN2,WASHC4,CEP135,ITPRIP,ACSL1,MFSD8,PDE5A,PRDM5,QRFPR,FGF2,CLK4,ZNF354C,OSBPL9,TUT4,PODN,RNF217,DCUN1D4,TUBGCP3,TMEM14A,GPR85,CAMK2B,HIPK4,PDE9A,PACRGL,ZNF131,EPB41L5,SPOCK1,ZNF699,CLEC2D,RAB27B,MOB1A,CSGALNACT2,ALOX5,ROCK1,MKLN1,PRKAA2,AP4E1,ARPP19,ARL5B,PLXDC2,ALG10B,LPP,TMEM183A,EFHD2,SSPN,CD55,CAST,ABAT,MYLK,DLG5,NAA25,DPP9,BRIP1,SLFN12,POFUT2,MEAF6,AKIRIN1,CNIH1,CEPT1,RIF1,LACC1,CRKL,PPM1F,USP45,ASCC3,STK39,ZNF254,PHF21B,PKDREJ,WDR20,ZNRF2,SLC35F5,ADAM19,SUCLA2,CXADR,CAMK4,STARD4,WARS2,IGSF11,PTPN2,RNF180,ERBIN,METAP2,CCNG1,ABHD17C,RASA3,SLC5A8,DRAM1,SIPA1L3,AGL,ADAMTS5,ZBTB41,NEK7,GLRX5,CBX5,LIN7C,ZBTB1,LUC7L2,FAM8A1,KIF13A,FUT9,GPR37,ZNF43,TOP2B,SLC4A7,FAM107B,PCGF5,HECTD2,MOCS1,WAPL,PTEN,ZNF333,CNTN3,CDC42EP3,DSC2,VPS4B,ACYP2,PPM1B,AAK1,SLC36A4,BMPR2,RBM28,FAR1,PDE3B,THOC7,ATXN7,A1CF,PRKG1,NUFIP2,PGGT1B,STXBP5,RALGAPA1,ANK3,COG6,RHOB,SH3TC2,ZNF652,MYO6,TTC30A,TBC1D30,CAMSAP2,NCOA1,TRIM33,NHLH2,F2RL2,PTPRM,LRRN1,EPRS1,NECTIN3,SIDT1,ROCK2,ULK2,PEX3,PRC1,KLHDC1,SRPK1,OPN5,PPP1R2,PAK2,DLG1,HIF1A,MAP3K2
MIR6877_3P	BIP	-0.0044549	0.004442	0.315907	33	0.557621	brain	TWAS	c3	0.315907	0.786796681	RABGEF1,LRPAP1,NPY2R,RCAN1,LRBA,FBXW7,KBTBD2,SRSF10,NPEPPS,LRIG1,NCR3LG1,MRC2,NEDD9,GLUD1,CAPZA1,ARHGAP32
WP_PHYSICOCHEMICAL_FEATURES_AND_TOXICITYASSOCIATED_PATHWAYS	BIP	-0.00467473	0.00466156	0.315944	40	0.222238	brain	TWAS	c2	0.315944	0.786796681	EGFR,FZD1,MAPK8,ERBB2,GPX1,FN1,GSK3B,MYLK,PAK1,CAMK1,AXIN1,CTNNB1,ERBB4,RAF1,NCK1,MAP2K1,CBL,NOS1,FZD9,ACTR2,TGFA,FZD7,FZD8,ACTA1,PFN4,PIK3CG,WNT16,AKT1,ROCK2,DAAM1
MIR1825	BIP	-0.000934643	0.000932447	0.316172	122	0.478858	brain	TWAS	c3	0.316172	0.787072421	CACNB2,WASHC2C,WASHC2A,ZNF488,ACACA,PKD2L2,REEP2,DDR1,ARHGEF5,NSG1,HHIP,RUNX2,SLC2A12,PRDM16,TRIM2,LRAT,SLC25A23,CLCN3,CNOT6,CEP63,NRP1,ITGA3,NOTUM,ZNF740,RASSF2,MYOZ3,ARHGAP12,HSPA12A,COL5A3,ZNF763,CRIM1,ROCK1,DYNLL2,TSPOAP1,RPS6KB1,GCFC2,SERPINE1,ATP2B4,TLCD5,SLC45A3,BBOF1,CHRFAM7A,ARHGAP21,SLC38A2,ZFP82,AQP11,ATG14,ZNF773,ZNF551,ZNF544,ZNF584,GCNT2,RAB40C,BCL7A,DHX58,TUBG1,GPATCH8,NBL1,ERLIN1,BEND6,ARL4A,UBALD2,LIN7C,IPO8,TIAM1,FUT9,INO80D,SLC24A3,TGFBRAP1,TRDN,ARPP19,AGAP1,SS18,RPS6KA5,CCDC88C,UBE2L6,SNN,VPS26A,GPRC5A,PHACTR2,LSM14A,CREB3L2,PIGZ
REACTOME_RHO_GTPASE_CYCLE	BIP	-0.000848381	0.000846312	0.316129	342	0.64159	brain	TWAS	c2	0.316129	0.787072421	VIM,WHAMM,ARHGAP27,ARHGAP28,RALBP1,ARHGAP45,NSFL1C,DDRGK1,ZAP70,FLOT1,DDX39B,ARHGEF5,ACTB,RAC1,RHOH,STBD1,RBBP6,PTPN13,FAM13A,FARP1,DOCK9,ARHGEF16,LBR,CDC42BPA,OBSCN,TRIP10,ARHGEF18,SH3RF1,SLK,ARHGAP22,ESYT1,ARHGAP9,ARHGEF25,ARAP2,KCTD13,DEF6,FGD2,STK10,OSBPL11,PLXNA1,RAC3,GPS1,ARHGAP12,ITGB1,CCT7,CDC42EP2,MAP3K11,RHOD,DOCK7,ANLN,STEAP3,CDC42,MACO1,RHOJ,PLEKHG3,SOS2,FERMT2,WDR6,UACA,MYO9A,RTKN,SEMA4F,TPM4,MYO9B,PIK3R2,ROCK1,ANKFY1,PLD2,C1QBP,ABI2,ARHGAP31,NDUFA5,WASL,ARFGAP3,SAMM50,ARHGAP8,VAPB,SPATA13,PAK6,RHOV,GMIP,ARHGAP11A,ACTC1,ALS2,PEAK1,UBXN11,NUDC,WASF2,SNAP23,CPSF7,NISCH,TEX2,GNA13,EMC3,BRK1,RASAL2,ABL2,TOR1AIP1,KIDINS220,SCFD1,ARHGEF12,WIPF1,CHN1,EFHD2,SPEN,EPHA2,ARHGEF19,RAB7A,PKN1,ANKLE2,GOLGA3,GOLGA8R,ARHGEF7,MCF2L,WASF1,ARHGAP21,ABI1,VANGL2,ELMO2,ANKRD26,MPP7,DLG5,DSP,WDR91,PAK1,ARHGAP44,ADD3,BCR,WASF3,KIF14,SOWAHC,BAIAP2L1,CPNE8,IL32,CUL3,SPTBN1,RHOQ,RHOU,ARHGEF28,CHN2,WIPF3,CYFIP2,FNBP1L,ARHGAP29,ABCD3,DIAPH1,ARAP3,ARAP1,STAM2,FMNL2,ARHGDIG,WWP2,DOCK1,FRS3,ERBIN,PLEKHG1,AKAP12,FARP2,RHOF,NIPSNAP2,CCT6A,PLEKHG5,VAMP3,PARD6B,JUP,CAVIN1,RND2,ARHGAP1,ARFGAP2,CAPZB,DNMBP,ARHGAP42,LRRC1,NGEF,PREX1,PLD1,ECT2,ABR,WDR81,PKP4,PAK5,JAG1,TIAM1,NCK1,CAV1,CFTR,PAK4,SHKBP1,DIAPH3,CCDC115,ARHGEF4,SLC4A7,GARRE1,ARHGAP33,HSP90AB1,NET1,AKAP13,CDC42EP3,DSG1,STARD13,ARHGEF3,ARHGAP26,DBT,ARHGAP25,CYFIP1,TMOD3,AMIGO2,SENP1,FMNL3,GIT2,PLEKHG4,RHOBTB1,ARHGEF26,GIT1,CPD,WDR11,COPS2,SH3BP1,BAIAP2L2,ARHGEF40,DDX4,VAV3,GOPC,RALGAPA1,KTN1,SLITRK5,RHOB,RHPN2,PIK3R3,FILIP1,MYO6,LEMD3,ARHGAP32,CYBA,SWAP70,PLXND1,TXNL1,ARHGAP19,ROCK2,ALDH3A2,IQGAP1,DAAM1,DOCK4,ACTN1,PAK2,FGD4,ARHGAP18,MTR,TAGAP
GSE5542_IFNA_VS_IFNA_AND_IFNG_TREATED_EPITHELIAL_CELLS_24H_DN	BIP	-0.000906974	0.000904987	0.316249	184	0.046949	brain	TWAS	c7	0.316249	0.787148005	PALM,MRNIP,ZNF25,MCUB,HELB,DYRK2,TMEM54,TIFA,SLC18B1,YWHAH,COMMD2,TMEM129,INSR,ARL3,OSBPL9,NDC1,ACSF2,SEPTIN1,LGR5,CLHC1,HAX1,THBS3,BLVRB,KRT222,MXD3,SLC25A33,FBXO2,FCHO1,ITGA6,SAE1,KDELR1,MKLN1,MRPS26,CDC25B,RPS6KC1,MAN2A1,AP4M1,GUCA1B,ITGB3,ADAMTS7,NODAL,FAM149B1,EXTL1,SGCD,NEIL1,DPY30,CYB5R1,BLOC1S5,PSTK,KPNA2,SERINC5,SSBP2,RITA1,TAX1BP3,CDCA8,ADORA3,MINDY1,CEP20,MRC2,ARFGEF2,PEDS1,CDCA3,NUSAP1,CHODL,UBALD2,SEC14L1,PSMC3,CTC1,MYBPC1,WASHC3,PARPBP,TIE1,CDC20,KIF2C,MYO1C,SNAPC5,TNKS2,ZNF22,PKP3,PTDSS2,IFI27L2,PTGDR,LIG4,GDI2,CEP70,SMCO4,ATP6V0D1,LMO4,IGLON5,RFC4,SSH2,ZNF496,GRPEL2,SLN,CDK1,CEP89,ZFPM1,CBFA2T3,TMEM9B,TXNDC11,BVES,EPRS1,IDH2,GPSM2,DCTN5,ANKRD55,OPTN,SORCS1,ACTR10,NAGK,RSPH3,KIF18B
MIR1267	BIP	0.0031851	0.00317854	0.316312	66	0.332229	brain	TWAS	c3	0.316312	0.787188725	ARHGAP27,PLEKHM1,CAMK2D,ZNF37A,ELMOD2,GNRHR,FRK,ANO8,DYNC1I2,ITGA6,MAN2A1,SKA3,RNF114,MDFIC,DDI2,PTGER3,SCUBE1,FIBIN,ZBTB1,FUT8,ANKS1B,BNIP3,ANTXR1,ZNF682,ZFYVE1,ZNF195,PRKG1,BBS10,ZDHHC17,RAD17,SMIM8,ABCB10,ZBTB24,CDK1,TMEM196,ARHGAP32,RUFY2,PHYH,COL11A1,TUBE1
GSE18791_UNSTIM_VS_NEWCATSLE_VIRUS_DC_18H_UP	BIP	-0.000908584	0.000907009	0.316471	154	0.406598	brain	TWAS	c7	0.316471	0.787352231	UNG,MRPL45,ATP5F1D,MOB3A,SLC39A3,ZNF248,WDR1,HS3ST1,ELMOD2,ALG14,GPAM,TCP1,TRAM2,RFNG,TBCD,NNT,ZNF823,CIITA,SNX29,P4HTM,INTS1,ZPR1,NDUFA5,MIPEP,IVD,ZFYVE19,CDCA7L,BMS1,PPCDC,PPIP5K1,WDR37,MILR1,ZNF322,G2E3,EIF2B2,CD84,PLTP,ZNF850,FAM98A,CAMK1,BCR,PEX11A,UNC45A,DNAAF10,ZBED10P,HSBP1,MBTPS1,B3GAT3,TUBB6,SEH1L,NIPSNAP2,DNAJC11,GCOM1,FAH,IL16,CASD1,LAMC1,NAT10,EBNA1BP2,DMAP1,INPP5K,PITPNA,PRPF8,RANBP10,NIP7,TRAK2,LCLAT1,TIAM1,REM2,MRPL22,ZSWIM7,NCOR1,TRAPPC12,SIGIRR,TOLLIP,ZNF542P,PCYOX1,TEX261,AMFR,COQ9,ZYG11B,ZFYVE21,GPN1,SLC25A3,ANKRD54,SLC30A5,MTIF3,NCKAP5,MTARC1,ITGB1BP1,ROCK2,WDR3,KIAA0586,DAAM1,RFC5,GPSM2,HDAC2,IL21R,PAK2,METTL25,IGF1R,ERCC3
MIR451B	BIP	-0.000675168	0.000673941	0.31643	153		brain	TWAS	c3	0.31643	0.787352231	KCNMB3,ABCC5,DCBLD2,KREMEN1,TBC1D9,ADAMTS2,VPS13C,ENTPD1,ZNF518A,HERC3,TVP23B,VAPA,M6PR,KLRD1,LSM4,PGPEP1,PRKAR2A,INSM1,FEZ2,CADPS2,ACAP2,RNF168,SGPP2,CUL3,EPG5,TBC1D7,ZNF106,SPTSSA,ZXDC,TESMIN,CHFR,ENKUR,ZMPSTE24,KCNJ10,DHFR,SERPINB9,MED13,EFCAB3,PPP3R1,AAK1,TACC2,ZNRF2,PDE1C,DNER,GCNT2,ERBIN,ADAMTS18,NELL1,ASB4,ARL1,ZNF805,JOSD1,TVP23C,CUX1,TNFAIP8,ENC1,FBLN5,UNC79,SRI,PACSIN2,POM121,ACYP2,PGAP1,ALS2,FZD7,TMEM229B,WAPL,TTC33,CCDC152,TRIM3,CADPS,ANKRD62,GPATCH2L,RHPN2,LEMD3,PROS1,DHFR2,ADCY3,FAF2,ONECUT2,UXS1,WLS,STK35,SYNM,STXBP6,SLC37A2,ARHGAP18
GACTGTT_MIR212_MIR132	BIP	-0.00327079	0.00326551	0.316529	88	0.267755	brain	TWAS	c3	0.316529	0.787380466	CDK14,PCGF3,DNAJB14,NDRG4,PXN,SPPL3,PCDH10,TRIM2,TUT4,SPRY1,BCAN,PURB,C19orf47,MEPCE,EP300,FEM1C,SEMA6A,SLC30A6,SLC6A1,SPTSSA,CFL2,MIDEAS,PTBP2,BRWD1,DYNLL2,PNN,CRACDL,LSM11,KCNJ12,CNIH1,GTDC1,PPP2R5C,ILRUN,NFYA,CALU,KLHDC10,BRCA1,ADAMTS5,SAP30L,RASA1,AKIRIN1,LRRFIP1,POM121,RAB15,SEMA4G,SSH2,ELFN2,OSBPL8,HMGXB4,KCNK2,LRRC55,CBX1,ADCY3,ARHGAP32,PLXND1,LIN28B,SEPHS1,FAM76B,KCNA6,PRPF4B
REACTOME_GLUCONEOGENESIS	BIP	0.00667752	0.00666813	0.316629	20	0.416129	brain	TWAS	c2	0.316629	0.787513154	MDH2,GOT2,SLC37A1,SLC25A12,ENO3,PGAM1,GPI,G6PC3,SLC37A4,PCK2,ALDOC,GAPDH,TPI1,G6PC2,SLC37A2
MIR4748	BIP	-0.00388024	0.0038753	0.316694	50	0.57055	brain	TWAS	c3	0.316694	0.787558764	ZNF107,ZNF117,LIPA,GM2A,ADAM17,RAB27B,PPP2R5A,GREM1,ZNF140,ELOVL5,DNAJA3,EML1,WDHD1,IMPACT,FNDC3A,TBCA,HNRNPUL2,IRAK1BP1,SYT16,ZNF28,ZNF765,CHN2,UBE2G2,ESYT3,PCYOX1,TMEM106B,PSME3IP1,NOP58,SSH2,SRSF11,OPRM1,FBXO28,ZNF493,RCAN2,ATMIN
GSE12845_PRE_GC_VS_DARKZONE_GC_TONSIL_BCELL_DN	BIP	-0.000900688	0.000899921	0.316898	192	0.0184165	brain	TWAS	c7	0.316898	0.787949977	TMEM248,TBC1D1,RFC1,GTF2H1,EIF4E,ABCA11P,UQCR10,SEL1L3,UCHL1,HLTF,FAS,LARP7,BLOC1S1,SNF8,PDK2,RALBP1,OSBPL11,STK17A,COA1,UGP2,ACTR2,TMEM230,MEN1,BBS1,CORO1B,GSTP1,NNT,PEF1,RBM6,FAM32A,USE1,RERE,DDX1,KIFAP3,COMMD4,NEIL1,TUBGCP4,DENND4A,GLS,ABT1,AMZ2,EIF2D,CDK19,STX7,RNF103,MICU2,PNN,ALDH2,PDCD6IP,ALOX5AP,ABCC1,RHOQ,IFT57,HTR3A,MOK,KLC1,IFFO1,COPS7A,EMG1,ATP5MJ,NDUFAF1,ILRUN,MAP3K7CL,TRAK1,MED20,MON1B,BCL7A,VOPP1,MRPS33,GPS2,NAA38,VAMP2,LRCH3,PDHX,GLRX5,C19orf53,TIAM1,BCL2L2,IMP4,PTPN18,COX6B1,BTAF1,QPCT,HERC2,WAPL,SPATS2,TIMM10B,RRP8,CZIB,YIPF1,CAD,REEP5,DAP,NF1,GUK1,KIF2A,CDK7,FBXL7,NAXD,UBE2J1,COX10,COLEC11,E2F6,PEX3,NGRN,RETREG2,MTMR12,SARS1,STXBP6,SCMH1
WIERENGA_STAT5A_TARGETS_DN	BIP	-0.000917326	0.00091666	0.316959	156	0.0632165	brain	TWAS	c2	0.316959	0.787985565	SALL2,WFDC1,COTL1,LILRA2,GP6,DNAAF3,IL17RA,RUFY1,CLCN2,BANK1,HGD,EAF2,MYLK,ITPKB,TRIM8,TTC27,RASGRP3,LGALSL,MEIS1,BIN1,DCLRE1A,SLC37A1,ASAP2,BAMBI,GPX1,CHST12,LYZ,PRKD2,C6orf226,CAPN11,TUBGCP4,RBPMS2,PLEKHO2,H4C2,MGLL,C3orf52,TPM4,ITGB5,ARHGAP21,PRTFDC1,IFI16,FCER1A,CD84,FCER1G,TNNC2,SCPEP1,SLC22A23,SPNS3,PLCG2,CAMK1,MRPS14,SLC12A2,PLEK,LINC01341,GCSAML,PPM1F,NINJ2,TMEM163,ANGPTL6,CD9,ACRBP,CD14,ARAP3,CCDC9B,ALOX12,LDLRAD4,PLXDC2,SPX,PBX1,PPIF,RGS18,MARCHF5,CRACR2B,TSPAN32,SLC24A3,PADI4,TMC8,SBDSP1,STX1A,ARHGEF3,DEPDC1,SH3BGRL2,CTDSPL,VASH1,PCYOX1L,ROCK2,ACOT11,SMIM8,CLDN5,OGFRL1,SERPINF1,PROS1,DENND2C,PDLIM1,DAAM1,PSRC1,FAR2,KLHDC1,ACTN1,TMEM44,MTMR11,JAM3,WASF3
BRACHAT_RESPONSE_TO_METHOTREXATE_DN	BIP	0.00491682	0.00491416	0.317048	32	0.567523	brain	TWAS	c2	0.317048	0.788090743	AK4,PPIA,NDUFV3,HMGCS1,ENO3,HIGD1A,CORO7,MIA2,GPI,IFITM2,IFITM3,BCL2,HIKESHI,EMILIN2
GOMF_CYTOKINE_BINDING	BIP	-0.000941113	0.000941286	0.317399	110	0.323092	brain	TWAS	c5	0.317399	0.788150702	ELANE,CHRD,BMPR1B,IFNAR1,ACKR3,IL20RA,IFNGR1,LEPR,ITGB1,NRP1,LTBP1,FGF2,TWSG1,TCAP,PDPN,GHR,CD4,A2M,IL12RB1,CRLF1,LIFR,OSMR,TNFRSF14,THBS1,ACKR2,ITGB3,NRROS,GREM1,GBP1,VASN,CD36,PXDN,TNFRSF1A,IL12A,IL18BP,ITGAV,WFIKKN1,SOST,NBL1,CD109,TSKU,TRIM16,CCR5,GDF5,BMPR1A,CCR6,NRP2,LTBP4,TMC8,IL27RA,BMPR2,TNFRSF11A,HAX1,CSF1R,TGFBR3,IL12RB2,SOSTDC1,GREM2,IL1R1,IL1RL1,IL18R1,PRLR,IL6ST,PARK7
GSE3982_EOSINOPHIL_VS_BCELL_UP	BIP	-0.000905138	0.000905215	0.317352	158	0.0342286	brain	TWAS	c7	0.317352	0.788150702	INPP5A,CACNB2,GRIK5,GPR35,G3BP2,POMZP3,CHRD,DCBLD2,BMP3,TLL1,MTMR3,SEC14L2,LIMK2,FRAS1,FBXL5,INSR,MAP2K7,KLHL25,CACNA1G,FGD2,LGALSL,SLC36A1,JARID2,PDE4C,MPO,CA4,ALOX15,PITPNM3,AOAH,CD302,ATP12A,ACSBG1,PODNL1,ADGRE5,SLC1A6,SYNE1,STAB1,ITIH4,FOXN2,WIPI1,KLK14,FPR1,CD244,F11R,CHMP3,ADAMTSL3,MMP25,ZNF200,NAA60,THEMIS2,PTAFR,GSTT2,FHL3,SLC27A6,HIPK1,NHLH2,TNFRSF1A,GCNT2,SEC14L1,CHST8,ALOXE3,PTGER3,GPD2,LGALS4,ZMIZ1,CDA,MPHOSPH8,NXN,SLC6A6,JAG1,APOBEC3A,ADORA2B,IFITM1,CDHR5,PTEN,AMPD3,NLRX1,HSPA1L,EML4,TRPC6,ACACB,GLTP,LRP6,DAPK2,PDZD7,MCOLN3,ZNF669,KCNMB1,RHOB,AVPR1A,WIF1,RRAGD,COL11A1,TFDP2,GSTM4,CREG1,TMEM212
JIANG_AGING_CEREBRAL_CORTEX_DN	BIP	-0.00520416	0.00520423	0.317317	32	0.529877	brain	TWAS	c2	0.317317	0.788150702	NSF,CPLX1,PLD3,SRSF5,SEPTIN7,DCTN1,CCK,OAZ2,MGLL,KCNMA1,NCL,PPM1A,ATP1B2,EIF4G3,DAD1,HSP90AB1,ARPP19,NME1,ATP6V1E1,DNAJB11,GABRA1,PPP1CB
PUJANA_BRCA_CENTERED_NETWORK	BIP	-0.000678723	0.000678615	0.317233	123		brain	TWAS	c2	0.317233	0.788150702	UNG,AATF,RPIA,CPSF4,PAICS,POLR2B,HMGB2,XPO1,ZNF330,GINS1,NEMP1,H2AZ2,CCNA2,IDH3B,PCNA,RAD51C,LBR,TTF2,NFYB,MSH2,POLE,TCF3,DHFR,SSBP2,CHAF1A,CNOT9,MCM6,TBCA,PPP2R5C,RNASEH2B,RB1,NCAPD2,TAF11,ATM,DDX39B,MED20,RECQL,BRCA1,RBBP8,CDC20,MAT2A,NCK1,BUB3,RRM1,BRCA2,RFC4,COPS3,CAD,DCP2,SRSF11,RFC3,CDC7,SLC7A1,CDK1,DUT,RPA1,RAD54L,RAD1,SKP2,DNA2,TFDP2,ASF1A,TOPBP1,MRE11
WP_ANGIOTENSIN_II_RECEPTOR_TYPE_1_PATHWAY	BIP	-0.00763195	0.00763242	0.31734	14	0.387119	brain	TWAS	c2	0.31734	0.788150702	MAS1,SP1,MAP2K6,F12,PDGFD,AGT,HIF1A,RAF1,AGTR1,NOX4,IL6ST
WP_PROXIMAL_TUBULE_TRANSPORT	BIP	0.00518196	0.00518034	0.317159	30	0.588174	brain	TWAS	c2	0.317159	0.788150702	SLC4A4,ATP1B1,CA4,SLC13A3,SLC9A3,AQP1,ATP6V0B,SLC7A7,SLC7A8,FXYD2,SLC5A8,ATP6V1E1,SLC2A2,SLC7A9,SLC16A10,ATP6V0A4,ABCC4
WP_THYROID_STIMULATING_HORMONE_TSH_SIGNALING_PATHWAY	BIP	-0.00373306	0.00373373	0.317397	47	0.780764	brain	TWAS	c2	0.317397	0.788150702	JAK1,MAPK3,MAP2K6,RBL2,PIK3R2,GNAI2,RPS6KB1,MTOR,TTF2,STAT1,GNA13,TSHR,PLCB1,RAP1A,PAX8,RB1,CCND3,RAF1,MAP2K1,HRAS,CREB1,E2F1,APEX1,GNA12,ADCY2,KCNIP3,ADCY3,AKT1,RAP1GAP,PLD1,GNAO1,IGF1R
GSE17721_0.5H_VS_4H_POLYIC_BMDC_DN	BIP	0.00246121	0.00246246	0.317556	134	0.211272	brain	TWAS	c7	0.317556	0.78820136	HELZ2,MYT1,USO1,SQSTM1,KDR,POLR2B,PDLIM5,NFKB1,CCNI,PEX13,CD38,WASHC4,CLYBL,GCC1,OSBPL11,DCLRE1A,DOP1B,PCNA,PACS1,KBTBD2,FABP3,NEU3,IGFBP2,PPP2R5A,PARP4,USP8,GATAD2A,TMEM266,MAN1A2,ZNF106,SRXN1,CARHSP1,NUB1,C6orf62,ST3GAL5,CHMP3,XPO4,ZDHHC20,ANKRD26,SSTR1,LMBRD1,SYNJ2BP,PCNX1,GCH1,CCDC127,CSF1,DRAM2,IREB2,PSMA4,RBM43,NAMPT,CCNT2,PON3,DHX58,WASHC3,STAU1,ZNFX1,ABR,TIAM1,CNOT2,SPTLC2,RPS6KA2,NET1,DBR1,TECR,PHETA2,RTCA,VCAN,GFPT1,ASPRV1,NDUFA7,KLRK1,GLCCI1,CPSF2,TAL1,GOSR1,HAX1,PLK2,ADAT1,ZDHHC5,CCDC6,PEX26,TMEM242,TULP4,PLPP3,NR3C1,IL6ST,ATP6V0A2,MYO1D,PRPF3,CDC42SE1,STARD5,ENDOD1,DUSP16
GSE22886_DAY0_VS_DAY7_MONOCYTE_IN_CULTURE_DN	BIP	-0.000876913	0.000877724	0.317758	212	0.0177509	brain	TWAS	c7	0.317758	0.78820136	CTSD,CD81,CORO1C,MCUR1,PAPSS1,ALG3,ETFDH,ADH5,PIGG,SEPTIN11,SEL1L3,MSMO1,FAM162A,PSEN2,ACAA2,RASGRP3,STX4,ACAT2,PFKP,GPX3,GM2A,SPARC,STEAP3,DBI,ACP5,CLIC4,A2M,TIMP2,TBC1D16,NIT2,NTAN1,ANXA2,WDR12,PARVB,MIPEP,MEA1,DNPH1,HSP90AB1,SNX24,PPIC,ACSL3,NDUFB3,TNS3,PI4K2A,AVPI1,CHI3L1,ATP5MC3,MTX2,CYB5A,ACOT13,PSMG1,PNN,PXDC1,MYDGF,LONP1,ANXA11,TAX1BP3,CYP27A1,GMFB,ARSB,EPAS1,MRTO4,GGCT,DIPK1A,PFDN1,RMDN3,NDUFAF1,ACAT1,VEGFB,PPP1R14B,ICMT,FAH,TUBG1,VAT1,ACP2,NR1H3,MTCH2,COL8A2,PCBD1,SLC29A3,COL6A1,HADHB,SLC17A5,GLRX2,PSMB5,PCK2,TRPV2,HEXB,GPNMB,MGST3,ALDH9A1,NDUFS1,TECR,DESI1,MMD,RARS1,HSPD1,NME1,MCOLN3,TNIK,DHCR24,TIMM10,MRPL40,MPC2,PRDX1,AKR1A1,TRAPPC2L,ALDH3A2,PEBP1,TMEM140,TIGAR,MAPK13,ECM1,CMC2
GSE30962_ACUTE_VS_CHRONIC_LCMV_PRIMARY_INF_CD8_TCELL_UP	BIP	-0.000668674	0.000669286	0.317754	173		brain	TWAS	c7	0.317754	0.78820136	GZMM,ARHGAP45,UCKL1,PCMTD2,HLA-A,LTB,GTF2I,HOPX,IFNAR2,ANTXR2,MXD4,TMEM131L,BORCS7,AS3MT,JAK1,YPEL3,APBB1IP,PBXIP1,PRR13,TNIP1,ABCG1,SLC37A1,ABCA6,TRAF3IP1,KLRG1,SEMA4F,CACNA2D4,RERE,CPM,PRKD2,PPP2R5A,SUN2,MRTFA,PEAK1,DNAJC15,FCGRT,G0S2,RASL12,SLC9A3R1,KCTD2,ARMC7,TRIM65,TXNDC5,BRWD1,STAT6,DTX1,RAP1GAP2,ATP2A3,STMP1,PDCD6IP,ITGB2,GRAMD2B,KIF21B,TECPR1,RSU1,PHF21B,TYK2,KRI1,NOD1,SLCO3A1,PGM2L1,ARL6IP5,FCGR2B,VWA1,KDM7A,BCL9L,VSIR,YES1,PIGB,ADGRE5,P3H4,ARHGAP25,COX7A2L,ACSS2,CARD6,SELENOP,ORAI2,FHIP1B,HDHD5,PXYLP1,LIMD1,SFXN3,SLC20A1,GALNT10,ADRB2,ZNF652,GNS,PDLIM1,MAML2,EMP1,ST8SIA1,BNIPL,PRKAB2,ACTN2,CDHR1
MIR26A_5P	BIP	-0.000638301	0.000638938	0.317793	353		brain	TWAS	c3	0.317793	0.78820136	CACNB2,ARL5B,NCOA4,ZNF516,TNNT1,G3BP2,ART3,MCUR1,JARID2,TMEM248,RCC1L,SPDYE5,CDK6,REST,MAEA,PGM2,MTTP,SLC7A11,TBC1D4,USP53,BBS7,VGLL4,OTUD4,PEX13,MSMO1,BEND4,FHIP1A,APPL2,SH3RF1,NEK1,TRIB2,RYK,LTBP1,FAM98A,PPP4R1,APCDD1,RBM20,ZDHHC6,MIER1,OSBPL11,NAP1L5,FAM8A1,PLOD2,ADAM17,ADAMTS19,CASZ1,RHD,SLC30A7,DCDC2,ALDH5A1,CARMIL1,BARD1,ITGA6,CARF,B4GALT4,GSK3B,PLEKHG1,ESR1,BAZ2B,SLC33A1,FLVCR1,MAN2A1,DDX17,EP300,ABHD5,RESF1,SYT10,ACSL3,ALS2,GNA13,PITPNC1,KPNA2,SLC16A6,PPP3CB,PRKCD,USP3,MTFMT,NAB1,NABP1,ABL2,G2E3,TRANK1,CD200,GOLGA3,CHFR,ZNF410,PFKFB2,AKAP7,PARP14,ARHGAP21,VANGL2,ZDHHC20,SACS,MIER3,BRWD1,DLG5,ZCCHC24,MKNK2,EPB41L3,PLCB1,JAG1,SLC38A2,ADAM19,LSM11,SLC22A23,ZNF608,COL19A1,EYA3,PCNX1,CLASP2,ITGB8,THUMPD3,MXI1,ULK2,NATD1,YPEL1,BCR,GMFB,PELI2,CTXN3,SCAMP1,TENT2,SEPTIN10,RHOU,TTC13,PPP3R1,RCN2,CHSY1,TM2D3,PAWR,RHOQ,RB1,RCBTB1,FPGT,ACADM,NAMPT,TMEM260,WNK1,STK39,NUP50,UBE2J1,MDN1,MAP3K7,ARL6IP6,BAK1,ANKS1A,CXADR,ATM,ERLIN1,BLOC1S2,MYH10,PARPBP,PDHX,PRR5L,TRIM65,NCEH1,ITGA5,MAT2A,BOD1,NAGPA,ANKS1B,LRRC2,CIPC,ATAD1,PTEN,HERC2,ADAM23,CREB1,RNF141,SLC2A14,SLC2A13,ERC2,FAM136A,NIPA1,PHF14,TMEM106B,SLC36A4,HEPHL1,RSPRY1,EIF2S1,PLEKHH1,ST6GAL2,MAPK6,ARPP19,SLC35E4,BID,MICAL3,CTTNBP2NL,CPSF2,REEP3,EIF5,CCDC82,TMEM135,SRP19,TAOK1,SSH2,CPD,CTNND2,E2F7,CDH4,OSBPL2,SNN,CPPED1,NUS1,STXBP5,GABRB2,CCDC6,SEMA6D,CRADD,FBXO28,IQCJ,PIK3R3,ATPAF1,USP15,RASSF3,TBC1D30,SV2C,DNA2,SLC25A16,TET1,CCDC28A,LIN28B,MARK1,SFXN1,TANC2,FRAT2,CDK2AP1,SBNO1,ZNF664,RCN1,IL18R1,SLC9A2,PMAIP1,CDH20,CCND2,ADAMTS6,POLR3G,CHORDC1,SKP2,C2CD5,PRKCQ,RAB21,TBC1D15,DOCK4,ANKRD28,PAK2,SENP5,LMLN,RNF6,TWF1,ABCC4,UBA5,FANCF,RGS4
MIR26B_5P	BIP	-0.000638301	0.000638938	0.317793	353		brain	TWAS	c3	0.317793	0.78820136	CACNB2,ARL5B,NCOA4,ZNF516,TNNT1,G3BP2,ART3,MCUR1,JARID2,TMEM248,RCC1L,SPDYE5,CDK6,REST,MAEA,PGM2,MTTP,SLC7A11,TBC1D4,USP53,BBS7,VGLL4,OTUD4,PEX13,MSMO1,BEND4,FHIP1A,APPL2,SH3RF1,NEK1,TRIB2,RYK,LTBP1,FAM98A,PPP4R1,APCDD1,RBM20,ZDHHC6,MIER1,OSBPL11,NAP1L5,FAM8A1,PLOD2,ADAM17,ADAMTS19,CASZ1,RHD,SLC30A7,DCDC2,ALDH5A1,CARMIL1,BARD1,ITGA6,CARF,B4GALT4,GSK3B,PLEKHG1,ESR1,BAZ2B,SLC33A1,FLVCR1,MAN2A1,DDX17,EP300,ABHD5,RESF1,SYT10,ACSL3,ALS2,GNA13,PITPNC1,KPNA2,SLC16A6,PPP3CB,PRKCD,USP3,MTFMT,NAB1,NABP1,ABL2,G2E3,TRANK1,CD200,GOLGA3,CHFR,ZNF410,PFKFB2,AKAP7,PARP14,ARHGAP21,VANGL2,ZDHHC20,SACS,MIER3,BRWD1,DLG5,ZCCHC24,MKNK2,EPB41L3,PLCB1,JAG1,SLC38A2,ADAM19,LSM11,SLC22A23,ZNF608,COL19A1,EYA3,PCNX1,CLASP2,ITGB8,THUMPD3,MXI1,ULK2,NATD1,YPEL1,BCR,GMFB,PELI2,CTXN3,SCAMP1,TENT2,SEPTIN10,RHOU,TTC13,PPP3R1,RCN2,CHSY1,TM2D3,PAWR,RHOQ,RB1,RCBTB1,FPGT,ACADM,NAMPT,TMEM260,WNK1,STK39,NUP50,UBE2J1,MDN1,MAP3K7,ARL6IP6,BAK1,ANKS1A,CXADR,ATM,ERLIN1,BLOC1S2,MYH10,PARPBP,PDHX,PRR5L,TRIM65,NCEH1,ITGA5,MAT2A,BOD1,NAGPA,ANKS1B,LRRC2,CIPC,ATAD1,PTEN,HERC2,ADAM23,CREB1,RNF141,SLC2A14,SLC2A13,ERC2,FAM136A,NIPA1,PHF14,TMEM106B,SLC36A4,HEPHL1,RSPRY1,EIF2S1,PLEKHH1,ST6GAL2,MAPK6,ARPP19,SLC35E4,BID,MICAL3,CTTNBP2NL,CPSF2,REEP3,EIF5,CCDC82,TMEM135,SRP19,TAOK1,SSH2,CPD,CTNND2,E2F7,CDH4,OSBPL2,SNN,CPPED1,NUS1,STXBP5,GABRB2,CCDC6,SEMA6D,CRADD,FBXO28,IQCJ,PIK3R3,ATPAF1,USP15,RASSF3,TBC1D30,SV2C,DNA2,SLC25A16,TET1,CCDC28A,LIN28B,MARK1,SFXN1,TANC2,FRAT2,CDK2AP1,SBNO1,ZNF664,RCN1,IL18R1,SLC9A2,PMAIP1,CDH20,CCND2,ADAMTS6,POLR3G,CHORDC1,SKP2,C2CD5,PRKCQ,RAB21,TBC1D15,DOCK4,ANKRD28,PAK2,SENP5,LMLN,RNF6,TWF1,ABCC4,UBA5,FANCF,RGS4
MIR548AU_3P	BIP	-0.000937619	0.000938358	0.317692	126	0.0445575	brain	TWAS	c3	0.317692	0.78820136	MIER2,C2orf69,BMP3,QDPR,NPNT,JADE2,CAMLG,GPRIN3,CDH13,HCN3,STK17A,RDH11,SLC8A3,PACS1,CENPS,SRSF10,NIN,CDC25A,GNAI2,FOXN3,DGLUCY,PARN,CDH9,FAM117B,NKTR,DIXDC1,NUDT13,C3orf70,MORN4,PROSER1,FOXN2,PRKD1,STRN3,PDE7B,MIDEAS,MTMR10,ADCY5,KNOP1,MKX,MGAT4A,CRACDL,HSPA13,ATP5IF1,CAPN5,FAM210A,MDM4,MED4,ZFP28,ZNF550,ANKS1A,PLAAT5,CAMTA1,ARNT2,FCER1G,RGS4,TRARG1,CRK,PKP4,ADAM10,FAM81A,SCN2B,SOGA1,RDX,EIF2AK2,RNF44,ESYT3,ARHGEF3,FUT8,CACNA1E,RELN,CADPS,CA10,NDC1,TAF4B,NAV2,UNC13C,ADAM22,ANK3,RPGRIP1L,KCNA1,RALGPS2,LIN28B,ATP1B3,RAB21,SLC25A27,CREB3L2,FAM107A
REACTOME_TRANSCRIPTIONAL_REGULATION_BY_RUNX1	BIP	-0.000933884	0.000934219	0.317484	103	0.0669308	brain	TWAS	c2	0.317484	0.78820136	PSMB3,PSMD3,PSMF1,CDK6,PSMD2,H4C9,H2AJ,PRKCB,HDAC1,PHC2,RUNX2,SMARCE1,H3-3A,RSPO3,KAT2B,SETD1A,GPAM,PSMB1,PSMA2,H2AZ2,PHC1,PSMB6,ESR1,LIFR,TCF12,CBX6,EP300,THBS1,UBA52,DPY30,PRMT1,PBRM1,H4C2,H3C3,H4C3,H2BC4,H2BC5,H4C4,H2AC7,H3C6,H2BC10,H4C8,RBBP5,SIN3B,CR1,KCTD6,SMARCD3,KMT2C,TCF3,SMARCB1,CTSK,PSMD4,PSMC5,SMARCD2,SMARCA4,AXIN1,CSNK2B,PSMB9,RING1,CCND3,LMO2,PSMC3,TNFRSF18,RYBP,PSMB5,PSME1,ITCH,MYL9,KMT2B,PCGF5,PSMD13,PSME4,BMI1,MOV10,TAL1,UBC,CDK7,OCLN,LGALS3,PSMA4,LMO1,PSMA7,CCND2,PRKCQ,SCMH1,PRMT6,RNF2
SHETH_LIVER_CANCER_VS_TXNIP_LOSS_PAM6	BIP	-0.00488654	0.00489114	0.317766	44	0.199647	brain	TWAS	c2	0.317766	0.78820136	PDLIM5,LEPR,ICOSLG,BAMBI,RAB27B,LARP6,NCAN,ELK4,FAM110A,MKNK2,HMG20A,CENPK,LIPT2,NGEF,ECT2,UHRF1,SPTLC2,APLNR,MED19,TAF1D,NFATC4,CREB1,KCNK10,PTPN21,SIKE1,TRIM24,PRCP,TBC1D15
CHANG_IMMORTALIZED_BY_HPV31_DN	BIP	-0.00372893	0.00373672	0.31832	51	0.824304	brain	TWAS	c2	0.31832	0.788985779	UBE3B,IFIT1,HMGCS1,PHF7,STAT1,GBP1,TEX29,ENTPD3,ACVR2B,PRIM1,DSP,NMT2,IFI44,PTPRU,SULT2B1,SLPI,DMKN,IFITM1,TRIM22,DSC2,DSG1,MX2,MX1,KLK7,CBFA2T2,LYST,DEGS1,MVD,BPGM,GPA33,SERPINB2
GOBP_DEFENSE_RESPONSE_TO_FUNGUS	BIP	-0.00437087	0.00437993	0.318313	32	0.221476	brain	TWAS	c5	0.318313	0.788985779	COTL1,ELANE,IL17RA,SPON2,TRIM62,JAGN1,IL17RC,PLCG2,RARRES2,PLA2G5,GNLY,S100A9,S100A12,S100A8,LTF,CHGA,CLEC4A,CLEC4E,CLEC7A,CLEC4D,GAPDH,NLRP10
GOBP_EPITHELIAL_CELL_MORPHOGENESIS	BIP	-0.00532751	0.00533869	0.318324	33	0.745232	brain	TWAS	c5	0.318324	0.788985779	ST14,FAT1,PALLD,DACT2,EPB41L5,CLIC4,ROCK1,FRMD6,FLNB,SIPA1L3,SPINT2,MET,COL18A1,NOTCH4,CCDC88C,ARHGEF26,IHH
GSE17721_PAM3CSK4_VS_CPG_0.5H_BMDC_UP	BIP	-0.000922444	0.000924415	0.318343	134	0.138328	brain	TWAS	c7	0.318343	0.788985779	DOC2B,INPP5K,RPA1,POLRMT,CEACAM21,GPC1,CNNM3,TMEM131,MAML1,BRD2,TBL2,MLXIPL,OLIG2,PHC2,LRBA,AFF1,TEC,TMEM63A,GPR85,CSAD,JARID2,COL9A3,GAP43,LLGL1,HERPUD2,ZNF426,RIMKLB,FN1,WASL,HSPB2,HTR3B,HTR3A,WASF2,EYA3,MAN2C1,NISCH,NT5DC3,RECQL5,RBM14,TESMIN,ADCY9,HSPB8,RNF25,CHPF,DDX59,CEP20,RWDD2B,RNF187,KIAA0930,TRAF3,TNFAIP2,ADAM19,TTC5,INCENP,COX8A,DPF2,ADAMTS5,STX6,CLCNKA,MTHFD1,GGCX,CBX6,NCOR1,PGGHG,RPS6KA2,POLDIP3,IER2,ADGRE5,SLC39A11,WDFY1,MLC1,ARF3,OAT,CLBA1,RNF149,MAP4K4,MYO18A,GIT1,CHMP4B,GALC,DENND4B,SLC20A1,PEX26,TRIM27,MYADM,BCAS2,GNPDA1,RHBDL3,PTGER4,PANX1
KEGG_PROTEASOME	BIP	-0.00508532	0.00509532	0.318261	26	0.337108	brain	TWAS	c2	0.318261	0.788985779	PSMB3,PSMD3,PSMF1,PSMD2,PSMB1,PSMB6,PSMA2,PSMD4,PSMC5,PSMC3,PSMB5,PSME1,PSMD13,PSME4,PSMA4,PSMA7,PSMB9
LI_PROSTATE_CANCER_EPIGENETIC	BIP	-0.00445034	0.00446129	0.318499	37	0.090812	brain	TWAS	c2	0.318499	0.789140652	HPSE,CDH13,GSTP1,ESR1,LAMB3,VDR,CXADR,LAMC2,CDH1,ESR2,CAV1,RARRES1,EDNRB,CCND2,MGMT
ODONNELL_TFRC_TARGETS_UP	BIP	-0.000644022	0.000645548	0.318456	283		brain	TWAS	c2	0.318456	0.789140652	AP3B2,ATP2C2-AS1,PLXDC1,GSDMB,LILRB3,GP6,EPS8L1,ZNF524,ZMAT3,SQSTM1,FLT4,RNF39,LY6G5C,HLA-DQA1,HLA-DQB1,HLA-DOB,DCBLD2,PRKG2,HPGD,KREMEN1,ART4,RBBP6,FBXO44,DOCK9-DT,VNN1,SLC2A12,HBS1L,SORBS2,MTNR1A,CP,WNT9A,MXD4,CASP3,FAS,TTC39A,DGKA,NACA,ABCC3,CA10,FAM83E,CD37,MYH14,INPP4B,BIN1,IFRD1,GPR85,LAMA5-AS1,BIRC7,NEAT1,UBE2F,FAM153B,APCDD1,NOMO2,SYT17,THAP10,RTKN,NRCAM,JSRP1,TJP3,PLIN5,YPEL2,ZNF594,LYZ,ICA1L,EML2,PRKD2,BBC3,TNFRSF14,THBS1,CCDC13,PPIC,SYNE1,SEMA6A,CCNYL2,SYTL1,PTAFR,KIF19,FDXR,LLGL2,UNC13D,RNF157-AS1,TOR1AIP2,MR1,PLCXD2,C3orf52,WIPI1,BBOF1,LINC02352,ABAT,MYLK,SLAMF8,F11R,TSGA10,SLC22A23,ALDH2,TPCN1,PLAC9,MYO7A,BICDL1,SH3D21,SAMD4A,GCH1,GLIPR1,EXOC3-AS1,ZNF727,CASC15,RBM43,TNFAIP6,COL2A1,ZNF264,TMEM171,GRIK2,KCNH6,ZNF91,RCBTB2,LTBR,C1RL,PCDHA9,PCDHB12,ZSWIM2,HAGHL,LMO2,CD44,UCP2,CAMTA1,PER3,CASS4,RTF2,TFAP2C,PTGER3,CTC1,CAPS,POC1B-AS1,DNAJC4,TIAM1,APOBEC3F,APOBEC3G,TRIM16,ZNF286A,FER1L4,CCR5,DEPP1,ALOX5,LINC00951,SERPINA1,TRIM22,ZNF396,PADI4,CDC42EP3,ULBP3,GRM7,FHL2,AAK1,PMS2P4,SCIN,PLEKHH1,LRP6,DAPK2,LINC00642,ZNF155,CARMIL3,STXBP6,LGALS9,DPYSL5,KRAS,TM7SF3,GPATCH2L,HAX1,SHE,PLK2,CMBL,TP53TG1,LCP2,GABRA6,MIR22HG,PAK5,SP5,GALNT13,PRKAA2,DYNC1I1,CYP4F2,SV2C,RAB3GAP2,GUCA1C,SATB1,HS3ST5,OSBPL5,NHLH2,IGSF3,TENT5C,LINC02478,BNIPL,BTD,LINC01649,ACACB
GOBP_POSITIVE_REGULATION_OF_PROTEIN_CATABOLIC_PROCESS	BIP	-0.00243637	0.00244513	0.319048	143	0.0944778	brain	TWAS	c5	0.319048	0.790281264	ADAM8,NSF,OSBPL7,TMEM259,APC2,OAZ1,SGTA,COP1,USP13,RCHY1,MAPK9,BAG6,HSPA1B,ANKIB1,ASB5,ATG7,VGLL4,MKRN2,RHBDD3,RNF185,FBXL5,SH3D19,FBXW7,NKD2,LPCAT1,SH3RF1,TRIB2,FAF1,NRDC,ZYG11B,RNF217,RNF40,DET1,BBS7,ARIH2,ZFAND2A,DDA1,SH3RF3,RNFT1,BARD1,HSPBP1,GSK3B,DDRGK1,NEDD4,PRICKLE1,SNX33,FBXO22,SNX1,OAZ2,NUPR1,TRIB3,CHFR,NUB1,GPLD1,GCLC,SIRT6,ELOB,PSMC5,MARCHF2,LDLR,NOP53,AXIN1,TREM2,PRKN,PACSIN3,PSMC3,TNFSF12,SIRT2,TMTC3,CDC20,NKD1,GGA1,CSNK1E,VPS11,CAV1,EGLN2,RGMA,LRRK2,WNT5A,LRP2,HERPUD1,SH3RF2,PCSK9,ATXN3,PLK2,RILP,SNF8,SNX9,AKT1,RNF14,NDFIP1,CBFA2T3,FURIN,CD81,RNF180,SGSM3,RNF144A,SEC22B,DACT1
MIR3944_5P	BIP	0.0031721	0.00318354	0.319053	88	0.11798	brain	TWAS	c3	0.319053	0.790281264	G3BP2,RBAK,PDS5A,UBE2D3,RCAN1,DYRK1A,SELENOT,GPR85,PURB,ADCY1,RAPGEF6,MACO1,KPNA6,TXLNA,FRK,SP4,SCAMP2,UBE2Q2,CD5,SPG21,MIER3,CLASP2,BHMT,PPP3R1,CRKL,IQSEC3,ZNRF2,HSDL1,CLIP1,NBL1,TMEM143,IQCH,PITPNA,KCNMB4,CARD10,JOSD1,SUN2,TMEM25,KIF13A,ISM2,ENC1,PTEN,SULF2,ANO3,MT1M,OLR1,HTATIP2,DIP2B,NF1,RAB11FIP4,SNX3,GPR6,SEMA6D,RNF32,GNS,STK33,ATG9A,KIAA1549,DCTN5,AKR1C3,WASF3
NIKOLSKY_BREAST_CANCER_17Q21_Q25_AMPLICON	BIP	-0.000649971	0.000652391	0.319109	184		brain	TWAS	c2	0.319109	0.790303991	SKAP1,TTLL6,CALCOCO2,ATP5MC1,UBE2Z,SNF8,GNGT2,PHOSPHO1,ZNF652,NGFR,SLC35B1,DLX3,ITGA3,PDK2,SGCA,COL1A1,EME1,ACSF2,CHAD,RSAD1,MYCBPAP,EPN3,SPATA20,CACNA1G,ABCC3,ANKRD40,NME1,NME2,MBTD1,UTP18,CA10,RPTOR,CHMP6,AATK,CEP131,TEPSIN,NDUFAF8,SLC38A10,FSCN2,FAAP100,NPLOC4,TSPAN10,OXLD1,CCDC137,ARL16,MRPL12,NOTUM,CENPX,LRRC45,RAC3,DCXR,RFNG,GPS1,FASN,CCDC57,SECTM1,UTS2R,OGFOD3,HEXD,CYBC1,NARF,FOXK2,WDR45B,RAB40B,FN3KRP,FN3K,TBCD,B3GNTL1,METRNL,PITPNC1,BPTF,C17orf58,AMZ2,SLC16A6,WIPI1,PRKAR1A,FAM20A,ABCA8,ABCA9,ABCA6,ABCA10,ABCA5,MAP2K6,KCNJ16,TMC6,TMC8,SYNGR2,AFMID,BIRC5,PGS1,USP36,TIMP2,CANT1,C1QTNF1,ENGASE,ICAM2,ERN1,TEX2,MILR1,DDX5,CEP95,LRRC37A3,GNA13,RGS9,CEP112,PRKCA,CACNG5,HELZ,C17orf67,DGKE,TRIM25,SCPEP1,EPX,MKS1,MPO,TSPOAP1,SUPT4H1,TEX14,RAD51C,TRIM37,SKA2,GDPD1,YPEL2,RPS6KB1,RNFT1,HEATR6,CA4,PNPO,PRR15L,CDK5RAP3,CBX1,SNX11,MAP3K3,LIMD2,STRADA,DDX42,FTSJ3,PSMC5,SMARCD2,SSTR2,COG1,C17orf80,SDK2,TTYH2,KIF19,BTBD17,GPRC5C,CD300A,CD300C,CD300LF,RAB37,SLC9A3R1,GRIN2C,FDXR,FADS6,HID1,MRPL58,ATP5PD,KCTD2,ARMC7,NT5C,NUP85,MRPS7,SLC25A19,GRB2,TMEM94,CASKIN2,LLGL2,RECQL5,ITGB4,GALK1,UNK,UNC13D,WBP2,TRIM47,TRIM65,MRPL38,FBF1,ACOX1,CDK3,EVPL,SRP68,EXOC7,RNF157,ANKFN1,BCAS3,TBX2,BRIP1,MED13,EFCAB3,METTL2A,MRC2,MARCHF10,SLC39A11,TOM1L1,COX11,STXBP4,HLF,MMD,PCTP
WANG_CLIM2_TARGETS_DN	BIP	-0.00067297	0.000675645	0.31923	165		brain	TWAS	c2	0.31923	0.790487667	WHAMM,RCHY1,PEX1,RBM48,SAMD9,REST,CAMK2D,GALNT7,SF3A1,RBBP6,MSMO1,CPE,TRIM2,FAS,IFIT1,HINT3,IFRD1,RPP30,NDUFV3,ARHGAP12,RIMOC1,HMGCS1,BLZF1,GORAB,F12,BSDC1,RNFT1,ACBD3,FAM149B1,ATG12,DNAJC15,GTPBP4,CCDC86,STAT1,GNA13,NT5C,STRN3,SERINC3,DNTTIP1,SEC23A,TAX1BP3,COBLL1,ACER3,RAD18,ARPC2,KCTD5,TNFRSF12A,IMPACT,ASB3,SPTBN1,ITM2B,PHF11,UBE2L3,ZNF91,PFDN1,SRA1,PCDHB3,RNF14,PRPF40A,PDPR,CLIP1,CASP9,PPP1R9A,DUSP3,MICOS10,RRP15,DIP2A,NEK7,ZNF765,CRK,MYNN,JAG1,JOSD1,MPZL2,BCL9L,CAPZA2,NCOR1,TNKS2,CEBPZ,LRRFIP1,HBS1L,TUBGCP5,RARS1,RDH11,BTBD10,DHRS4-AS1,RNF149,KLF7,STXBP3,OCLNP1,ZNF292,AKIRIN2,LGALS3,GABRR2,NSUN4,SEC23B,MTMR2,JRKL,RFC5,SREK1IP1,ASF1A,ADGRF4
GSE3920_UNTREATED_VS_IFNB_TREATED_ENDOTHELIAL_CELL_UP	BIP	-0.000901205	0.00090515	0.319424	171	0.0768886	brain	TWAS	c7	0.319424	0.790852028	VPS4A,PDPR,HYDIN,HLA-DRA,LIMK1,GTF2I,NCF1,N4BP2,CTBP1,URB1,IFNAR1,ACKR3,NAAA,CCNI,DCK,RUNX2,SH3D19,TXK,DUSP18,LIMK2,IL15,LEPROT,KCTD20,PBXIP1,PAQR8,MSL1,KBTBD2,SFT2D2,DPY19L1,NIPAL3,KLRG1,KLRK1,RERE,ANGEL2,MRTFA,TRPM7,ISYNA1,MAU2,TSGA10,AFF3,MAP4K4,IL1RL2,PITPNC1,FUT11,MCMBP,RET,GXYLT1,FBXO22,ZSCAN29,WDR82,CHDH,PPP1R21,CYB5R1,TMEM183A,DTD2,AP1M1,ACOX2,PMM2,CDK19,VANGL2,SKA3,PPM1A,OSER1,GRAMD1A,CHCHD10,PDCD6,OVGP1,ST7L,BID,TANGO2,CASP7,KDM5A,F2RL1,PID1,FOXP4,ALOX12,CNTROB,FBXO3,LANCL2,STMN1,USP6NL,UBALD2,PCNT,ECT2,RGS2,CBX5,NEK11,PIGC,BUB3,SIGIRR,RTP4,PTGDR,AQR,N4BP2L1,KBTBD7,CHKB,ORAI2,ZCCHC2,LYRM9,SSH2,CSF1R,RNASE4,CABLES2,DDX4,SERPINI1,PLCXD2,DCBLD1,LGALS3,CCDC81,SMG6,KIF2C,CDT1,HEBP1,MTMR12,MYO1D,PTTG1,ADGRV1,C2CD5,GABPB2,POLR3C,PRKAB2,ABCC4
CHIARADONNA_NEOPLASTIC_TRANSFORMATION_KRAS_UP	BIP	0.00259336	0.00260507	0.319491	98	0.264863	brain	TWAS	c2	0.319491	0.790901892	SPP1,PRKCB,THBS2,APBB1IP,MRPL18,PCNA,PDPN,PLSCR1,APCDD1,GTF2A2,ITGA6,TCF12,RANGAP1,HMGN2,SEMA7A,TPBG,MYO1B,SPTSSA,UBA2,SLC12A2,PHLDA1,NAP1L1,TNFAIP2,ADAM19,NGEF,FIGNL1,UHRF1,CENPV,AHCY,ERGIC3,ST6GAL1,RASA1,ZWINT,FUT8,MAPK6,RRM1,KCNN4,MED10,TUBB6,NAV2,EVI2A,LSM8,CDC7,GDNF,CRABP1,FAM3C,ANKH,PLPP3,GREM2,IL1RL1,RFC5,TOPBP1,FDX1,NCAM1
WNT_UP.V1_DN	BIP	-0.000916073	0.000920412	0.319598	123	0.0532006	brain	TWAS	c6	0.319598	0.791050747	VIM,PRH1,LAMA1,APC2,TNNI3,HLA-H,HLA-A,VWA7,HLA-DRB5,HLA-DMB,GGNBP1,TLR6,SERGEF,ABCC3,HSD3B7,DDX25,GRM8,ADRB1,TRAPPC5,RSPH1,AIRE,GPX3,IL12RB1,FOXN3,YJU2B,SLC1A6,CDO1,CD5,G0S2,NT5DC2,GRIN2C,PLXNA1,CLN3,PXMP2,GBP4,GFAP,GSTA4,COL9A1,SDSL,NMT2,AGT,KCNA2,PTPN22,CASQ2,IFIH1,KDM5A,ATP7B,ADAM19,PCDHA10,DNAJC11,NGEF,MET,C16orf89,IRF7,EIF2AK2,BIK,PHOSPHO2,RAMP3,F10,FZD7,CLEC4D,HDHD5,PIGN,ADCY4,ADAR,CMBL,OCLN,TGFBR3,FAAH,ADAM12,CYBA,BPGM,SLC22A18,MAP3K2,AKR1E2,NAGK
GSE15624_3H_VS_6H_HALOFUGINONE_TREATED_CD4_TCELL_UP	BIP	-0.000666111	0.000669608	0.319845	177		brain	TWAS	c7	0.319845	0.791514113	IFITM3,CTSD,DHX38,CWC25,ARHGAP27,OSBPL7,IL17RA,HDHD5,ACTR1B,MAML1,HOPX,CTSO,P2RX7,OGFOD2,IQCB1,INSR,MYO1F,EHD1,HERPUD2,C1QC,NIPAL3,TGM2,AKAP8,MYO9B,MATK,KDM4B,CPM,CEP164,WASL,GJC3,ATG12,CLK3,IL17RB,EMC3,RAB37,ATP2B4,MDM4,HFE,GCSAM,IKZF5,BPTF,ACOT2,ENTPD5,MTMR10,CRYBG1,DDHD1,MAP3K9,HMG20A,CDADC1,WNK1,ITM2C,EML3,NEDD9,RETREG3,TBC1D22A,RNASEL,SLC22A5,ACOT12,SLC28A2,SEMA6D,PDE1B,PLEKHG3,NBEAL2,KMT2B,MX1,ABCG1,CLTB,TMEM108,ASB13,SFMBT2,BBS2,KBTBD7,HAAO,FGL2,GSAP,RPS6KA5,CCDC88C,SFXN3,LGALS9,TAOK1,SDC3,S100A13,ATP8B2,PSD4,INSYN2B,CCDC125,ARHGAP29,TLCD4,TGFBR3,TTYH3,MICAL1,SKAP1,TRAF3IP2,CRIP2,SNAI3,RNF166,TMEM9B,MBTD1,CCDC28A,ALDH3A2,IL18R1,GNPTG,MAPK8IP3,FECH
GSE27291_0H_VS_6H_STIM_GAMMADELTA_TCELL_UP	BIP	-0.00065633	0.000659823	0.319879	182		brain	TWAS	c7	0.319879	0.791514113	C15orf40,TYW5,KCTD18,HTR5A,LINC02347,RNF212,TBC1D4,RNF215,WBP11,SLC15A2,GPR108,TUT4,SEPTIN1,VPS35L,POLR3E,PYGO2,ZBTB7B,FASN,SETD4,PDCD2,PFKL,LRRC3,CSAD,SRSF5,N4BP3,DPY19L2,P4HTM,BOLA3,SPSB1,ZKSCAN1,HHATL,CDK5RAP3,SUGP2,SLC14A1,PIH1D1,IL17RC,CFAP100,C11orf24,ZNF175,ZFP69,IGSF9,STAT6,WRNIP1,YJU2,STAP2,ZNF850,UBA2,GNAZ,DRICH1,MRPS15,CNIH1,CEP72,PIP5K1A,ZNF384,CLRN3,TMEM209,KCNE3,SUMF2,SENP3,TARS1,RPS8,PPA1,SDF4,DAW1,FXYD6,TRIM16,ERGIC3,TUBA3D,GOLGA2P5,TNKS2,AHSA1,NSA2,OR51M1,GLUD1,GPRC5D-AS1,SREBF2,TCEA3,NSUN5P2,NSUN5P1,FAM238C,TMEM106B,ZNF404,FAM227B,IRF2BP2,GPR6,IREB2,NSUN4,PLPP3,ZNF738,PTPRM,MPHOSPH9,DDX55,AGTR1,CHORDC1,TOPBP1,ADD2,HLX
GOBP_ARGININE_METABOLIC_PROCESS	BIP	0.00486057	0.00488764	0.319998	24	0.581121	brain	TWAS	c5	0.319998	0.791588837	SLC39A8,ART4,ATP2B4,AGMAT,ASL,FAH,NAGS,SLC7A7,NOS1,DDAH2,OAT,DDAH1,NOS2,CLN3
GSE9988_ANTI_TREM1_VS_LPS_MONOCYTE_DN	BIP	0.0027636	0.00277902	0.320003	118	0.134461	brain	TWAS	c7	0.320003	0.791588837	NCOA4,CXCL2,CD83,PNRC1,PILRA,RHOH,PLAC8,NFKB1,PPM1K,PI4K2B,TIFA,CENPU,ACSL1,TNIP3,UGP2,XBP1,EHD1,CLIC4,SAV1,NIN,RIN2,PIM3,SLC25A12,C11orf96,HDGF,CYRIA,G0S2,NAB1,IRAK2,BAZ1A,FOXN2,GBP1,ADA,SDC4,CD40,PTAFR,GRAMD1A,ITGB8,HS3ST3B1,SPECC1L,GCH1,TNFAIP6,NAMPT,IFIH1,GIMAP5,TNFAIP2,LDLR,SOD2,MAP3K4,RHOF,DRAM1,ZC3HAV1,TNFAIP8,PTTG1IP,PMAIP1,SESTD1,PTX3,IL15RA,RBM17,CLEC4E,ANO5,SERPINB8,NFE2L2,TAB2,PDSS1,SMCO4,IPCEF1,MCOLN2,E2F7,SNX18,ANKRD33B,IL1A,ACVR2A,CDK1,SLC1A3,MAP3K8,DUSP2,DENND5A,CREBL2,NFKBIZ,RCSD1,MARCKS,RAB21,PNPLA1,TAGAP,CCSER2
GOBP_REGULATION_OF_ESTABLISHMENT_OF_PROTEIN_LOCALIZATION_TO_MITOCHONDRION	BIP	-0.00326965	0.0032884	0.320079	51	0.168584	brain	TWAS	c5	0.320079	0.791660809	NMT1,MAPT,NPEPPS,PARL,UBE2D3,MAPK8,LEPROT,ARIH2,USP36,MICALL2,SAE1,BBC3,BAP1,ATP5IF1,UBE2L3,PRKN,HPS4,ATG13,SH3GLB1,PINK1,VPS11,TOMM7,LMAN1,SREBF2,LRRK2,HSPA1L,PDCD5,PRKAA1,SIAH3,HAX1,RHOU,ABLIM3
GREGORY_SYNTHETIC_LETHAL_WITH_IMATINIB	BIP	-0.000930555	0.00093599	0.320129	117	0.0417733	brain	TWAS	c2	0.320129	0.791668463	CLEC2D,TAS2R14,ATP2C2,PLEKHM1,LIPE,MAML1,HLA-DRA,HLA-DRB5,NUDT3,CRCP,ZP3,AZGP1,PDLIM5,ACSL1,UBA6,SORBS1,MORC3,CAMK2B,PLOD2,PGLS,HIF3A,CUX1,ATF5,GLT8D1,ALG10B,LRRC37A3,ZNF140,GBP4,GLIPR1,RAP1A,S1PR2,SP110,SV2B,LDLRAD4,UCP2,PYROXD1,EHF,SETMAR,GPC5,SPTB,GGCX,IRF7,RTP4,ADAM22,SRI,SESTD1,IL27RA,ITGB1,FKBP11,FZD8,CTDSPL,TPM1,CALM1,TRIP11,DDAH1,ALDOC,ANK3,IFI16,GTF2H5,CRYBB2,TRIM24,PRKCQ,CARS1,PGAP2,CA5A,PDE4DIP
GOMF_PROTEIN_TRANSMEMBRANE_TRANSPORTER_ACTIVITY	BIP	-0.00591613	0.0059527	0.320292	18	0.111079	brain	TWAS	c5	0.320292	0.791839516	TIMM23B,TIMM23,SEC61G,AZGP1,AP4M1,TOMM70,BLOC1S3,SEC63,TIMM22,TOMM22,TOMM7,SEC61A1,SEC61A2
MIR4433B_3P	BIP	-0.00455099	0.00457893	0.320272	39	0.121643	brain	TWAS	c3	0.320272	0.791839516	CPEB1,ARL17A,RELL1,PLXNA2,ERBB3,EFHC1,LRRTM4,PARP3,IGDCC3,IGSF5,ADSS2,SUCLA2,ZNF701,ZNF415,TFB1M,TUBA1C,MTRR,CDH8
GOBP_CILIUM_OR_FLAGELLUM_DEPENDENT_CELL_MOTILITY	BIP	-0.000665917	0.000670365	0.320532	164		brain	TWAS	c5	0.320532	0.792203247	CFAP46,TPGS1,SLC9B1,SLC9B2,TACR3,LDHC,NEURL1,CFAP43,CFAP58,DNAH3,SPAG16,ROPN1B,EFHC1,BBS1,CFAP221,RSPH4A,TACR1,TEX101,KLC3,RSPH6A,NME8,DNAH14,GAS8,DNAH11,CFAP69,TACR2,BBS4,DNAH1,ATP2B4,CATSPERE,ENKUR,TTLL9,ATP1A4,PLTP,MEIG1,TTLL3,GAS2L2,INPP5B,CELF3,SLC22A14,TTC21A,TTC12,DZIP1,CATSPERZ,APOB,CFAP251,NPHP4,TEKT3,CFAP97D1,TEKT1,DNAH2,IQCG,QRICH2,DNAH17,ADCY3,DRC1,SORD,MKKS,DNAH6,CACNA1I,SLIRP,TCTE1,CCDC40,CEP131,CCR6,TTLL1,BBS2,DRC7,DNAH7,CCDC65,TSSK4,DNAI3,CCNYL1,DDX4,CFAP206,ARMC2,CFAP54,DNAH5,TTLL6,TEKT5,CFAP44,SPEF2,DNAAF2,SLC26A8,FSIP2
GSE37301_COMMON_LYMPHOID_PROGENITOR_VS_GRAN_MONO_PROGENITOR_UP	BIP	0.00222385	0.00223871	0.320533	133	0.30987	brain	TWAS	c7	0.320533	0.792203247	KIAA0513,GSE1,GPR35,CD83,ABCF3,ALG3,UCHL3,SETD6,SEC14L2,AK2,OTUD4,KPNA1,TNIP3,CRYM,POLR3E,PRNP,GPX3,WDR4,KIF1B,NEU3,CMAHP,CD82,NUP88,MKLN1,ZNF778,COPS2,GABPB1-IT1,DDX49,TTF2,IL17RC,EIF2B2,ARF4,METTL22,GJC1,NETO2,HOMER1,SERINC5,EIF3D,SNHG3,GNL2,KRR1,NAP1L1,PNO1,ZNF551,ULK4,DDX10,CEBPG,AARSD1,EMC1,NBL1,SNAPC1,PPA1,GLRX5,NIP7,RAN,TICAM1,ESR2,METTL13,PHLDB1,PPFIA1,PIGL,ENC1,SFXN1,ADGRE5,DESI1,KYNU,LRRFIP1,STX1A,KL,ESF1,NELFE,RAB22A,OGFOD1,TTC33,RIN3,MYLIP,TAL1,TENT4A,POLR1B,TAF9,GOLIM4,LAMA2,VCL,ING1,CEP170B,UMPS,TXNL1,RCN1,UXS1,TCP11,PLAAT1,RBM8A,YARS2,HEATR1,SGTA
GOBP_REGULATION_OF_MYELOID_CELL_DIFFERENTIATION	BIP	-0.00257556	0.00259313	0.320599	103	0.187155	brain	TWAS	c5	0.320599	0.792250355	LILRB3,LILRB1,LILRB4,ZBTB46,HSPA1B,HLA-DRB1,CDK6,HMGB2,THPO,SLC9B2,HCLS1,TLR3,ITPKB,MEIS1,HAX1,BGLAP,PURB,RASSF2,INPP5D,P4HTM,TCTA,PRKCA,MTOR,PRMT1,STAT1,FSHB,H4C2,H4C3,H4C4,H4C8,LOX,RIPK1,L3MBTL1,ARNT,TNFAIP6,TMEM178A,MTURN,GPR55,RB1,CD4,NEDD9,CTNNB1,IL34,TREM2,PTPN2,FAM210B,CASP8,JAG1,FADD,LTF,IRF7,CTR9,CLDN18,TESC,SCIN,EIF6,BRD1,MAPK11,LRRC17,TAL1,ANKRD54,NF1,PPARGC1B,ACVR2A,ABCB10,TRAF6,NDFIP1,PRXL2A,CIB1,FES,INHA,CARTPT,CAMK4,PRMT6,GPR137B
GOBP_GLUCAN_BIOSYNTHETIC_PROCESS	BIP	0.00581236	0.00585507	0.320854	32	0.205395	brain	TWAS	c5	0.320854	0.792458877	GYG1,INSR,SORBS1,GCK,UGP2,AKT2,PPP1R3G,GSK3B,GYS1,ENPP1,ACADM,PASK,PHKG1,AGL,INPP5K,NHLRC1,PPP1R3C,DYRK2,AKT1
GSE11924_TH1_VS_TH17_CD4_TCELL_DN	BIP	-0.000653713	0.000658699	0.320988	215		brain	TWAS	c7	0.320988	0.792458877	TIMM23,AP1G1,RUFY1,PMS2,THPO,NAAA,SHROOM3,SH3BP5L,PTPN13,HSD17B11,MFSD10,ATP10D,GYG1,APPL2,AHRR,ADGRE1,VSX1,SLK,PCCA,LEPROT,ANXA3,TMEM219,ITGAX,CSTB,CDS2,RAPGEFL1,C11orf68,SLC26A1,BAMBI,WDR6,ZFAND2A,EXTL2,SLC27A1,SLC25A12,WDSUB1,GPC2,DEF8,CCK,UPP1,PPIP5K1,PATL2,RPS11,WDR82,FAM177A1,PPP1R21,PSTK,EIF2B2,AKAP7,REV1,CREG2,SDK1,RNMT,GLB1,SPECC1,SUSD2,RSU1,DRAM2,PPP3R1,SELENBP1,LACC1,BCL2L15,VDR,TUBA1A,SETDB2,WDFY2,CRYZ,UBXN4,FAM118A,PTPN1,MLYCD,PCDHB15,CHP1,ZKSCAN8P1,N6AMT1,LTN1,SLCO3A1,MED20,AEBP2,SPX,LAMC2,PSMD8,LGALS4,ZBTB1,TIAM1,PAXBP1,DNAJC12,GPNMB,MOCOS,CFH,SLC17A6,HINFP,LRRK2,SNHG32,MT2A,RSPRY1,DPY19L3,CCDC136,NCOA6,RPS6KA5,CCDC82,MAP4K4,TMEM26,ARID5B,STXBP3,TTC4,VDAC2,RALGPS2,CD200R1,TFDP2,DCTN5,PARK7,IFT140,XXYLT1,FECH,AKR1C3
GSE17721_0.5H_VS_12H_CPG_BMDC_DN	BIP	-0.00226872	0.00228553	0.320882	155	0.187686	brain	TWAS	c7	0.320882	0.792458877	COP1,FAM53C,TMCO6,PAPSS1,TLR6,CXCL11,CCNG2,AGTRAP,HSD17B11,CP,ITPKB,ADGRE1,IL15,PALLD,SGCB,KAT2B,SUOX,ARAP2,ACSL5,PRR13,TNIP1,ZNF131,NT5C3A,ADAM17,ACP5,MTHFD2,H6PD,TMEM39A,PLA1A,SPPL2A,PPIC,SEMA7A,ARL14EP,EEF1E1,GOLGA3,PARP14,F11R,FCGR3A,SLC38A2,MITD1,OAS3,ANKRD24,GRAMD1A,RFFL,SLFN13,SLC11A1,INPP5B,GLIPR1,RHOQ,PSMB10,AARS1,PHF23,DENR,KMT5A,MTHFS,TMCO3,CHPT1,CHRND,AGRN,MKKS,PPP4R2,SLC7A8,NCK1,FAM8A1,MARCHF5,SLC25A22,RTP4,RPS6KA2,DENND5A,AMPD3,VCAN,RASA4,MAGOHB,BCL2L13,CTU1,KCTD1,BCKDHB,SACM1L,ARID5B,NOS2,HAX1,ENPP4,CASP1,DUSP2,SIKE1,ZNF503,CRBN,TAP1,PTTG1,TSLP,ASF1A,NUPR1,TBC1D15,SERPINB2,DUSP16
GSE360_L_DONOVANI_VS_T_GONDII_DC_DN	BIP	-0.000909783	0.000916857	0.321059	141	0.1522	brain	TWAS	c7	0.321059	0.792458877	AP3B2,CTNNA1,TRIM26,WIPI2,HMGB2,EIF2B5,NFKB1,VNN1,MEGF6,EPHX1,ITPKB,NELFA,TMEM131L,PROM1,C10orf95-AS1,CNN3,SLC35D1,CBR3,PCNA,ANXA6,POLA2,GSTP1,HMGCS1,GPR161,DPT,PGM1,CENPS,MTOR,NEU3,IGFBP2,GCFC2,ZC3H7B,BUB1B,TULP2,PRMT1,FADS1,MSH2,FSHR,GJC1,GFAP,KCNJ9,ACOT8,TMX4,BICDL1,TNFSF4,RABGAP1L,IFI44,IGFALS,TBL3,MCM6,MLF2,PRPF40A,NME4,CNP,EZH1,SOX15,EVPL,TSPAN9,RAN,SERPINC1,N4BP2L2-IT2,TGFA,MX2,MX1,CADPS,NME1,CTDSPL,MAST2,PDZK1IP1,CRYGA,XRCC1,ALDOC,TRAF4,SLC5A6,SCCPDH,HSPB3,IQCE,CDK1,KAT6B,RPA1,NOP56,CHRNA5,GORASP2,TRIM33,SV2C,ARHGAP26,RUVBL1,IGSF3,NAP1L4,CYP24A1,AURKA,IGF1R,CHST2,MTR,DYNLT1
GSE8921_3H_VS_24H_TLR1_2_STIM_MONOCYTE_UP	BIP	-0.000889223	0.000895979	0.320974	183	0.0123184	brain	TWAS	c7	0.320974	0.792458877	FUOM,CNN2,HLA-G,DDR1,CDK14,HPSE,HPGDS,ANKRD50,ZNF141,S100PBP,UBAC2,TIFA,RGS12,HLTF,ENTPD6,MAPK8,TRIM7,GUF1,QPRT,VKORC1,INPP4B,ACSL5,MEIS1,SCOC,TBC1D9,MSL1,CASC3,CTSW,FKBP9,ASAP2,NSD1,CLIC4,RPS3,YPEL2,ICE2,ABI2,TNFRSF14,MTOR,PATJ,MTMR6,EP300,ZC3H7B,PHETA2,IVD,PNPO,GNGT2,GPHN,ARHGAP11A,PRDX3,INPP5F,AKAP11,UTP25,TRAF5,TFAM,SGF29,RABEP2,AP1M1,MALT1,KCTD6,SLC12A5,CD40,SULF2,SLC22A23,THUMPD3,INPP5B,CEPT1,RAP1A,TMEM178A,ICAM2,CSE1L,PTGIS,B4GALT5,ITM2C,RPAP2,GANC,ZNF418,CLIP1,LRP4,NR1H3,CHD3,FCRLA,SMUG1,CCDC93,SLC4A7,ROGDI,ZNF445,LTF,SCAP,PADI4,C1orf53,PPP1R12B,TESC,LYSMD2,KLRC1,ZNF229,TPK1,ARHGEF37,TOX4,ADAM22,ENPP4,GNA12,SLC43A3,VCL,SIKE1,CIITA,ANKMY2,ARHGAP19,EXOSC1,RCN1,C2CD5,IL6ST,IFT140,ATMIN,SERPINB2,TMCC3,GHITM,MYCL
MIR2114_3P	BIP	0.00408005	0.00410957	0.320799	41	0.720429	brain	TWAS	c3	0.320799	0.792458877	LILRA2,MTMR3,LARP1B,RAB3B,TOP3A,KPNA6,CHRNE,ERCC1,HIF3A,SENP2,RHCG,MEAF6,VAMP1,DHX58,PSMC3IP,STK4,AGFG1,LBH,SMPD3,CTBS,DCP2,C20orf203,DPP10,RHBDL3,TMEM167B,BCAS1
POMEROY_MEDULLOBLASTOMA_PROGNOSIS_DN	BIP	-0.00345978	0.00348608	0.320975	51	0.501209	brain	TWAS	c2	0.320975	0.792458877	RPS19,UBE2D3,UCHL1,ATP5MC2,CBX5,RPS14,BARD1,ATIC,CDC25B,RPL29,TKT,TRAP1,RPSA,NCAPD2,RPS18,RPL10A,NME4,COX8A,RPS8,RPS25,SLC29A1,SRI,SNRPD2,CAD,RPL27A,LDHB
RIGGI_EWING_SARCOMA_PROGENITOR_UP	BIP	-0.00157423	0.0015864	0.321037	332	0.491914	brain	TWAS	c2	0.321037	0.792458877	LRFN5,MAPT,TNNT1,STMN3,STING1,HBEGF,CD14,MCUR1,JARID2,CDK14,FZD1,SLC39A8,SH3TC1,MSX1,CYTL1,STK32B,FAT4,CDS1,ENPEP,SHISA3,TDO2,PTPN13,SPP1,ADAMTS3,P2RX7,SEL1L3,PRKCB,PARM1,NPY1R,MARCHF1,SLC15A2,CORIN,PDGFA,C1orf226,RGS5,PBX1,TRIB2,ALG6,CACHD1,JAK1,EPHB1,NGFR,GALNT3,MEIS1,HIVEP3,GPX3,SLIT2,TGFA,CYP26B1,ABCA5,ERFE,STEAP3,EFHD1,ATG16L1,DGKD,C3AR1,RIMKLB,A2M,FRK,NT5DC1,NRCAM,PLA1A,IGFBP2,PVR,NTRK1,CADPS2,GPR37,TCF12,SPATA13,ISYNA1,KCNE4,ODF2L,CLCA2,LMO4,PSTPIP1,LINGO1,CTSH,STEAP1,STEAP2,ADGRE2,BST2,HSPB2,CRYAB,GRK5,LINC00839,UPP1,PLA2G4C,LIN7B,PPFIA3,TRPM4,FCGRT,LAMB3,G0S2,IGDCC4,STAT4,PKP1,FMOD,PRELP,ALDH5A1,H2BC4,H2BC5,H4C8,EFHD2,MAP3K5,ABHD6,AKAP7,ENPP1,ENTPD3,REEP1,SERPINB9,GLCE,L3MBTL3,PLCG2,SLFN11,SLFN12,NOS1,HSPB8,CHCHD10,IFI44,ALDH7A1,CD36,GCH1,PTPN22,AP4B1,DCLRE1B,OLFML3,RARRES2,GIMAP8,GIMAP2,ICAM2,ZNF91,F2R,WDFY2,WFDC1,ANKS1A,COLGALT2,SV2B,FLRT2,SEC14L1,KIAA1549L,LMO2,PLXDC2,PGM2L1,KCNE3,PTGER3,CES1,GPD2,UBE3D,PRSS35,NPR3,POC1B,GLG1,PREX1,ID4,KCNK3,SLC5A6,SORD,SEMA6D,JAG1,RGS18,RGS2,TSPAN11,TSPAN13,HDAC9,FAM107B,PCGF5,DNAJC12,IFITM1,PADI2,ITGB2,ITGB2-AS1,ADARB1,CRYGS,ST6GAL1,KMO,OPN3,ZC3H13,RUBCNL,RNASET2,SLC24A3,RNF141,CSPG5,LBH,KDSR,SCIN,TRDN,CYP2R1,RELN,LRP8,LAPTM5,FARP1,CTTNBP2,LSM8,ITGA4,FRZB,TMEM132B,SLC35F2,SAMD5,SLAIN1,LYPD1,GDF7,HLA-E,CASP1,CARD16,COL21A1,PRR5L,CRIP2,RRAGD,PRXL2A,CDH4,ECRG4,CCND2,NR2F1,PTGER4,SULT1A2,EPHA3,PCSK2,GPR137B,LGALS8,RSPH3,CEP112
GSE41176_WT_VS_TAK1_KO_ANTI_IGM_STIM_BCELL_6H_UP	BIP	-0.000889759	0.000896974	0.321219	164	0.263308	brain	TWAS	c7	0.321219	0.792621971	ECHS1,CUBN,THNSL2,CXCL2,NME5,IER3,HLA-DOB,PNRC1,INTS12,THBD,NINL,TMPRSS11D,KIAA0825,PPP4C,FUT2,JOSD2,LRRC4B,IGLON5,ZNF800,PDE4B,C1orf141,FSCN2,PLSCR1,EFCAB7,GTPBP3,FILIP1L,ESCO1,GNA11,IGFBP2,ALOX15,GSK3B,EBF4,TATDN3,PTGFRN,PCDHB15,PROSER1,GRIN2C,KBTBD3,ZNF410,MALT1,SEC22A,ADA,SNX21,ZNF597,TUBB2A,MEIG1,THUMPD3,MEAF6,POGZ,WDR20,TTC1,HAVCR1,DR1,TREM2,SPINDOC,SUMF2,KIN,HIF1AN,SOX15,KDM6B,RAP2B,USP33,ZNF600,ZNF347,KDM1B,MET,NADSYN1,TTC19,NUP42,UBQLN3,STARD3NL,AFMID,MT2A,MT1E,KBTBD7,CD320,CZIB,PIGN,SS18,SPATA1,CTBS,FBLN7,INSYN2B,PRSS23,MAP3K8,ADRB2,JAM2,DUSP2,BCAS2,SLC25A16,TMEM132C,NCKAP5,MYOM1,PEX3,NSUN3,SNORD89,EBF3
LIN_APC_TARGETS	BIP	0.00403567	0.00406817	0.321192	54	0.767132	brain	TWAS	c2	0.321192	0.792621971	POLR2E,TLE5,CPSF4,ALG3,SF3A1,DEPDC5,PCNA,MAP3K11,TGM2,HDGF,TPRA1,SEC61A1,ADSS2,ABCC1,BCL2L15,PRKCSH,NOP53,EIF5A,ACAP1,POLR2A,KRT5,AGRN,MPZL2,SH2B2,SCAP,IFITM1,PKP3,CYB5R3,GIPC1,HMG20B,CTDSPL,SCN5A,GNA12,TELO2
GOBP_CENTRAL_NERVOUS_SYSTEM_PROJECTION_NEURON_AXONOGENESIS	BIP	0.00663166	0.006687	0.321332	22	0.636304	brain	TWAS	c5	0.321332	0.792784899	DRAXIN,PLXNA4,EPHB1,SLIT2,NIN,SZT2,TSKU,ADARB1,SPTBN4,EPHB2,GLI2,CHRNB2,DCC,KIFBP
CTTTGCA_MIR527	BIP	-0.00093383	0.00094283	0.321952	117	0.191116	brain	TWAS	c3	0.321952	0.793145355	CORO1C,AP1G1,CRISPLD2,WNT3,WIPI2,PLXNA2,NSG1,SEPTIN11,ANTXR2,OTUD4,TBC1D19,TAPT1,DLX3,COL1A1,ZNF800,IMPDH1,PTPRM,ANKRD12,DTNA,SLC35D1,ATP11A,GPR85,OGDH,ZIC1,DSCAM,CHD9,KIF1B,ZCCHC17,PFKFB4,NCKIPSD,DAG1,PRKCA,PAFAH1B2,TCF12,RNF165,IDH3A,MORF4L1,PTGFRN,PBRM1,SFMBT1,CACUL1,PDE7B,RPP14,MIER3,KCNMA1,PNN,PLCB1,MYLK4,COL19A1,ARPC2,RAP1A,FNDC3A,KPNA3,LIMD2,ZNRF2,KPNA4,SPTSSB,ZBTB4,GNPTAB,FYTTD1,SLC35A3,B4GALT2,RNF111,RAP1GAP2,CBX7,KLF12,PTEN,AKIRIN1,PHLDA3,HAP1,PMEPA1,CACNA1E,ARPP19,RAB8B,DAPK2,KCNIP2,CCDC82,RTN2,KIF3B,MAPRE1,ROBO1,ENPP5,SEMA6D,NUDT4,RHOB,DPP10,MKNK1,ADRA2B,FUT4,ULK2,PRC1,SENP7,SREK1IP1,MARCKS,CREB3L2,WDR47,ACTR10,ADD2
GGGNRMNNYCAT_UNKNOWN	BIP	-0.00401026	0.00404703	0.321727	62	0.286028	brain	TWAS	c3	0.321727	0.793145355	WWP2,AP1G1,RCC1L,XPO1,FAM162A,NELFA,RPL17,RBM19,MEIS1,GHR,FAM193B,MRTFA,PDIK1L,EHD3,TPM4,ALDH6A1,ABAT,YY1,CNIH1,GFER,TMEM178A,PTPN1,TRMT112,WNT4,C1orf131,GNPAT,ATP1B2,MRPL38,GSKIP,RNF26,UTP20,BMI1,NDUFB1,CPSF2,SSH2,ATP8B2,CFDP1,CHCHD5,URB1-AS1,CYP26A1,NDUFS8,SPEF1,FAM181B
GOBP_AMYLOID_FIBRIL_FORMATION	BIP	-0.00558473	0.00564031	0.322103	28	0.306207	brain	TWAS	c5	0.322103	0.793145355	MAPT,FKBP1A,SNCA,NAT8,CHRNA7,CRYAB,VHL,RIPK1,CD36,LDLR,PFDN1,TREM2,PRKN,SERF1B,SERF1A,FURIN
GOBP_MEMBRANE_BIOGENESIS	BIP	-0.00451586	0.00455855	0.321863	52	0.310108	brain	TWAS	c5	0.321863	0.793145355	NSFL1C,FLOT1,GAK,STX4,NRXN2,BANF1,ANXA2,CHMP1A,ANKLE2,CHMP3,RCC1,PEX11A,S100A10,SPTBN1,CHMP2A,STX2,LRP4,SIRT2,VPS4A,CAV2,CAV1,DMKN,CLIP3,PTEN,PACSIN2,VPS4B,EPHB2,REEP3,CHMP4A,TLCD1,CDH2,CHMP4B,ANK3,TLCD2,UBXN2A,EMP2,UBE2I,RFTN1
GOBP_NEGATIVE_REGULATION_OF_T_CELL_DIFFERENTIATION	BIP	-0.00769388	0.00776553	0.321796	13	0.276785	brain	TWAS	c5	0.321796	0.793145355	LILRB4,TMEM131L,ZBTB7B,CLEC4G,ERBB2,BMP4,SOCS5,PTPN2,MDK,FGL2,ZC3H8,IHH,TNFSF18,TNFSF4,HLX
GOBP_REGULATION_OF_TUBE_SIZE	BIP	-0.00223929	0.00225984	0.321732	136	0.408318	brain	TWAS	c5	0.321732	0.793145355	VSTM4,GUCY1A1,DRD5,SOD3,NPPA,CD38,ADRB1,UTS2R,CBS,GPX1,ROCK1,TACR1,EXT2,EDN3,WNT9B,TRPM4,ITGA1,GCLC,KCNMA1,ATG5,SCPEP1,P2RX1,SMTNL2,OXTR,GCH1,AGT,ACE,F2R,F2RL1,ADRA1B,GCLM,P2RY2,MMP2,BBS2,P2RY1,ARHGAP42,NPR3,BDKRB2,RGS2,GRIP2,MKKS,SLC8A1,CPS1,KCNMB4,CAV1,ADORA2B,DRD1,HTR1D,NOS1,BMPR2,ADCY6,PRKG1,KNG1,PLA2G6,SMTNL1,EDNRB,KCNMB1,ECE1,KCNA5,SERPINF2,ADRB2,FAAH,AVPR1A,ADRA2B,UTS2B,ITGB1BP1,ROCK2,HTR1A,AGTR1,ADRA1D,DOCK4
GSE43955_TH0_VS_TGFB_IL6_IL23_TH17_ACT_CD4_TCELL_60H_UP	BIP	-0.000900596	0.000909204	0.321914	154	0.14569	brain	TWAS	c7	0.321914	0.793145355	GSTK1,HTR5A,POR,CRMP1,RCAN1,MLEC,ANTXR2,HPCA,MTERF2,RUNX2,YWHAH,TXNDC12,PAN2,RYK,CHAD,GRWD1,MYH14,PRNP,RASSF2,GM2A,RDH11,SLC39A9,TM7SF2,SART1,DOCK7,MXD3,IGFBP2,THBS1,IVD,PDIA3,CHI3L1,RBCK1,TBC1D20,PEX7,ACYP1,RASSF5,PFKFB2,CR2,GJC1,F11R,SYT17,RNF103,DHFR,SHD,MXI1,ISG20,MFGE8,PHLDA1,RCN2,PCSK6,HIPK1,MAP1B,GRIK2,TMEM176A,NUP50,CSNK2B,DDAH2,BAK1,MRPL48,GCOM1,CAPZB,DDOST,PTGIS,UTP4,MKRN2,MGAT3,CAV1,PCGF5,ZNF22,RNH1,DEAF1,TNNI2,COL18A1,MGST3,ALDH9A1,IL15RA,BCL2,CD81,OLR1,CACNB3,TUBA1C,BCKDHB,ERCC1,C1R,ADAR,CD247,PRDX1,ADSS1,FAM83G,IL12RB2,CST3,ISOC1,MAP3K2
GSE45365_HEALTHY_VS_MCMV_INFECTION_CD8A_DC_UP	BIP	-0.00103031	0.000892653	0.248413	198	0.00771276	brain	TWAS	c7	0.322080552	0.793145355	NFRKB,TMED3,TERF2,PHLPP2,ACTR1B,HLA-G,HCP5,RING1,MDH2,ACTB,ZDHHC4,RPA3,SPON2,CTBP1,ATP5PO,TRIAP1,GRSF1,SLC35E2B,PSEN2,PERP,CCDC28A,TRIM8,OSBPL9,TXNDC15,ERI2,GGA2,GYPC,BLVRA,PPP1R17,LSM5,ALG6,LUZP2,YWHAQ,P4HTM,HEMK1,NIT2,GCC2,CPPED1,PKD1P6,ATIC,PARVB,VPS16,MPC1,HMGN2,RPS6KA1,FAM20B,BTN3A1,MGLL,IGHMBP2,ANGPT4,WIPI1,TPGS2,CD46,CTNNA3,CD84,DNAJA3,PRIM1,B4GALNT1,BPHL,MAP2K2,TXN2,GLB1,XPNPEP1,SPECC1L,INAVA,RNPEP,TTC13,RFX5,TTC17,RPSA,FASTK,MLYCD,VAMP1,IFFO1,CCNB1IP1,ZNF154,AXIN1,CLCN7,GPR153,CLEC5A,EZH1,G6PC3,TBC1D22A,LRCH3,ECHDC3,PCBD1,ZNF816,INPP5K,SGSM2,MNT,METTL16,CAPRIN2,DDX11,SLC37A4,FIS1,TRAPPC12,COLEC12,ITGB2,PKN1,TGFBRAP1,NDUFA7,ADO,TMEM135,PCYOX1L,KIF2A,SPDL1,TP53TG1,IQCE,SAYSD1,SNF8,MC4R,TRAPPC2L,C1orf115,CCDC92,ZDHHC14,STK16,MCCC2,PRCP,GTF3C1,GAB2,NARS2,SDR39U1
GSE7460_CTRL_VS_TGFB_TREATED_ACT_CD8_TCELL_DN	BIP	-0.000910608	0.000919327	0.321922	144	0.143	brain	TWAS	c7	0.321922	0.793145355	PHLPP2,SS18L1,STMN3,CD8A,TRMT10A,KLHL24,GPR15,TMEM50B,ANKRD50,MTMR3,NAAA,MOB1B,KLHL25,TMPRSS11F,GLRB,QPRT,SELENOT,SOX1,RAC3,POU6F1,ZNF740,PRNP,DTNBP1,ARIH2,TIMP2,SLC4A5,WDR54,SPSB1,RAB3IP,AOAH,B4GALT4,STX16,SUN2,TNFRSF13C,SNRK,ZNF445,NT5E,PRICKLE1,MYO9A,HSD11B1,HID1,RAB11FIP2,CACUL1,PLEKHA1,ATP6V1C2,LRIG1,CD40,TMX4,PLAC9,SPECC1,TDRKH,DCLRE1B,OLFML3,TTC17,FNDC3A,MEGF10,OLFM2,MDFIC,KPNA4,LDLRAD4,FCHSD2,C2CD3,STX2,KCNB1,CDH1,RGS2,SKIL,VSIR,SLA2,IFITM3,B4GALNT4,SERPINI1,GOLIM4,CDHR2,SMYD3,CNST,ITGA2,C2orf73,FBLN2,PLEKHH1,MAX,GLCCI1,RNF152,ZCCHC2,PLEKHM3,BTRC,MED10,RNF149,WNT5B,CPD,DIP2B,COG3,RNASE6,ACVR2A,GNA12,PLCXD2,ELK3,CDK17,DNAJA4,TMEM127,ANKH,GNGT2,PROS1,LITAF,CERS6,FAM234B,ATP1B3,ADAMTS6,BAIAP3,SLC26A8,ZBTB18,MELTF,MGAT4A
GSE7509_UNSTIM_VS_FCGRIIB_STIM_DC_UP	BIP	0.00251524	0.00254031	0.32211	125	0.169085	brain	TWAS	c7	0.32211	0.793145355	LRRC27,TLCD3A,MGAT4B,EVC2,TACC3,ROR1,NACA,RYK,PPIL1,PMVK,EIF4B,TNS2,GLT1D1,TOM1L2,SPECC1,RHOJ,PIK3R2,RAB3A,INO80B,GFRA4,CDC25B,MIXL1,CSDC2,XXYLT1,RNF168,RCN3,STIMATE,ACBD4,MYLK3,REXO1,SEMA3C,CDCA8,PTPRU,NDUFB10,CCNF,ROGDI,CLDN5,SCARF2,NINJ2,NCAPD2,CDCA3,METRN,STARD4,CTDNEP1,VEGFB,SYT13,PLEKHG5,BEND6,KIF2C,RPS8,MYH7,CSNK1E,CAV2,TIMM50,MEGF11,CROCC,CERK,TRABD,ADAMTS16,SMTN,SPATS2,NEK2,REEP3,CORO6,FARP1,VCL,FBXL7,MRPL39,JAM2,FAM83D,OSBPL6,CRIP2,LMO1,CDK2AP1,NCOR2,IDH2,PRC1,TSSC4,SLC26A11
LE_NEURONAL_DIFFERENTIATION_UP	BIP	0.00701348	0.00708377	0.322136	14	0.0595648	brain	TWAS	c2	0.322136	0.793145355	SYT5,GABBR1,KCNAB1,SCG5,SNCAIP,CHRNB1,KCNB1,MAP1LC3A,CA10,ASIC1,KCNK2,STX3
MIR1271_3P	BIP	-0.000947283	0.000956545	0.322019	76	0.0774155	brain	TWAS	c3	0.322019	0.793145355	UNG,DERA,NT5DC3,APPL2,ZNF689,WTAP,ADPRH,GJC1,TSHZ3,ABCF1,MEF2A,B3GAT3,PDPR,EXPH5,PBX1,TRAK2,RAP1GAP2,MAP1LC3B,KCNMB4,CCDC68,MED29,SCAP,UNC5A,ABCG4,ALDH8A1,NUP93,CACNB3,USP3,DPYSL5,SRGAP2C,MAP3K20,ESYT2,SHISA2,CENPO,RAB43,ULK2,STK35,ADCYAP1,DAZAP2
REACTOME_RAC1_GTPASE_CYCLE	BIP	-0.00092193	0.000931117	0.322109	153	0.0771307	brain	TWAS	c2	0.322109	0.793145355	ARHGAP27,ARHGAP45,ARHGEF5,FARP1,DOCK9,LBR,CDC42BPA,ARHGAP22,ESYT1,ARHGAP9,ARHGEF25,ARAP2,RALBP1,FAM13A,ARHGEF18,ARHGAP12,ITGB1,DOCK7,SOS2,FERMT2,MYO9B,PIK3R2,ABI2,ARHGAP31,WASL,SPATA13,PAK6,GMIP,ALS2,WASF2,SNAP23,NISCH,GNA13,BRK1,ABL2,WIPF1,CHN1,RAC1,ARHGEF7,MCF2L,WASF1,ARHGAP21,ABI1,MPP7,PAK1,ARHGAP44,BCR,WASF3,BAIAP2L1,CHN2,WIPF3,CYFIP2,ARAP3,ARAP1,DOCK1,CDC42,ERBIN,PLEKHG1,FARP2,EPHA2,ARHGEF19,ARHGAP1,ARHGAP42,NGEF,PREX1,PLD1,ECT2,ABR,PAK5,JAG1,PLEKHG3,TIAM1,CAV1,PAK4,DIAPH3,ARHGEF4,GARRE1,ARHGAP33,PKN1,ARHGAP26,ARHGAP25,CYFIP1,GIT2,PLEKHG4,SH3BP1,VAV3,ARHGAP29,KTN1,PIK3R3,LEMD3,ARHGAP32,CYBA,SWAP70,IQGAP1,VAMP3,DOCK4,PAK2,AMIGO2,TAGAP
RIZKI_TUMOR_INVASIVENESS_2D_DN	BIP	0.00373777	0.003775	0.322107	57	0.198604	brain	TWAS	c2	0.322107	0.793145355	CTSD,MED16,MBD3,CDK6,IFNGR1,PPP4C,ACAT2,GALNT3,CTSW,SMG1,PARN,NUP88,UTP25,TRIM25,BASP1,POU6F2,CACNA2D1,PPP1R7,HDLBP,NBL1,COL8A2,SULT2B1,BBOX1,OXA1L,HSD17B4,IGFBP3,COPB1,SELENOP,YBX3,HERC1,COPS2,BCAR1,GTF2H2,RAD54L2,RCN1
MIR487A_5P	BIP	-0.0030275	0.00305884	0.322293	84	0.579837	brain	TWAS	c3	0.322293	0.79330046	PARG,CTNNA1,PHYKPL,GFPT2,RCC1L,SLC7A11,CXCL11,SEPTIN11,SORBS1,TSC22D2,SLC39A9,AKTIP,RIMKLB,NEDD4,GLDN,FMN1,TDG,MIER3,EPB41L3,EPB41L2,OSTM1,SLC12A2,GLIPR1,R3HDM1,GCLM,ZNF544,ANKRD42,ANKS1A,CLIP1,SP3,RAB5C,TAFA4,FCGR2A,HMBS,KIF13A,RINT1,PDE8A,PDSS1,GTF3C3,AP1S3,SLC25A30,POLK,PGGT1B,TESK2,AVPR1A,TULP4,FILIP1,SEMA3D,MFSD4B,ARHGAP32,CBLN2,NFATC1,ZC3H7A,CAMK4,PTGER4,EMB,PRMT6,CWC15
MIR487B_5P	BIP	-0.0030275	0.00305884	0.322293	84	0.579837	brain	TWAS	c3	0.322293	0.79330046	PARG,CTNNA1,PHYKPL,GFPT2,RCC1L,SLC7A11,CXCL11,SEPTIN11,SORBS1,TSC22D2,SLC39A9,AKTIP,RIMKLB,NEDD4,GLDN,FMN1,TDG,MIER3,EPB41L3,EPB41L2,OSTM1,SLC12A2,GLIPR1,R3HDM1,GCLM,ZNF544,ANKRD42,ANKS1A,CLIP1,SP3,RAB5C,TAFA4,FCGR2A,HMBS,KIF13A,RINT1,PDE8A,PDSS1,GTF3C3,AP1S3,SLC25A30,POLK,PGGT1B,TESK2,AVPR1A,TULP4,FILIP1,SEMA3D,MFSD4B,ARHGAP32,CBLN2,NFATC1,ZC3H7A,CAMK4,PTGER4,EMB,PRMT6,CWC15
GSE24634_TEFF_VS_TCONV_DAY10_IN_CULTURE_UP	BIP	-0.00211908	0.00214157	0.32242	163	0.177258	brain	TWAS	c7	0.32242	0.793386557	HACD1,IL16,CPEB1,GFPT2,MDC1,HMGB2,HPGDS,FLT3,VGLL4,NUP54,TNFRSF4,SUPT3H,LARP7,SUOX,TXNDC15,DCLRE1A,CCNA2,PCNA,NME7,F5,PGM1,SCLY,CDC25A,IP6K2,CHST12,BMERB1,RASGRP1,BUB1B,ATP8B4,SUGP2,GRK5,PPCDC,LAMB3,TRAF3IP3,NAB1,COCH,TRIB3,TPM4,KPNA2,TPGS2,NOC4L,PXMP2,DLG5,SHCBP1,NETO2,THBS4,DHFR,ELAC2,WDHD1,PHLDA1,CCNF,TM2D3,SUPT20H,DPP4,NINJ2,ADAM19,DIPK1A,PHGDH,POLD3,BRCA1,MCTP2,BBIP1,ASXL2,GPN1,ECT2,CBX5,C19orf53,BUB3,DNAJC12,RUFY2,DNA2,AQR,CTR9,SFXN1,FHL2,ZWINT,COQ3,BMI1,VRK1,CHMP4A,SPAG5,MPST,LGALS1,LCP2,MICAL1,SNRPF,METTL8,EDEM1,HELLS,SPC25,ARHGAP19,GPSM2,NR2F1,PTGER4,MARCKS,CTPS1,MRE11
MIR4724_3P	BIP	-0.000925189	0.000935104	0.322469	101	0.374809	brain	TWAS	c3	0.322469	0.793386557	MGST2,LMO7,FAM200B,HLTF,CACHD1,PAN2,ZNF800,PAQR6,C5orf34,BAZ2B,ZNF276,STAT1,MSH2,ZNF322,BPTF,COX20,ZNF124,DHFR,TECPR2,KANK2,PJA2,USP44,CCDC68,YES1,IPO9,AAK1,VTI1B,DNHD1,DDAH1,KRAS,STK38L,CMBL,CNTN5,AVPR1A,ADAM12,HACE1,PDE3A,ONECUT2,CADM2,PHF14,PRPF4B,SMAD2,DACT1
MIR4756_3P	BIP	-0.00301168	0.00304378	0.322441	99	0.679951	brain	TWAS	c3	0.322441	0.793386557	PPAT,ZNF25,TUBB4A,CENPW,THUMPD1,DYNC1I2,FMN1,KATNBL1,PPP2R1B,GXYLT1,LCLAT1,SLC30A6,RHOQ,FOXN2,SSPN,ZNF268,SYNDIG1L,CTNNA3,SLC2A10,ZNF519,COL5A2,RAB3D,ZNF384,ZNF772,ZBTB22,KIAA1549L,SNTB2,TTC26,AGFG1,SPHKAP,INO80D,ERC2,CYFIP1,TRDN,BCDIN3D,ASIC1,FAM222A,LMO4,LDLRAD3,KCNIP1,CNTNAP4,SLC16A10,CERS6,BOC,SLC26A8,PIAS2,CDYL2,GK5,TRPC1
MIR4666B	BIP	-0.00263818	0.00266672	0.322518	102	0.0945631	brain	TWAS	c3	0.322518	0.79339146	ODAPH,REST,SLC7A11,RBPJ,YWHAH,STUM,RGS4,TMTC4,SGCB,CNPY2,RIOK2,ATP11A,IFRD1,ZNF440,ZNF559,NRCAM,NUP58,EP300,SP4,HPS1,IL17RB,ZNF268,TSHZ3,GCLC,MIER3,ZFP82,SEC63,CNIH1,SAMD4A,CASP7,ZNF681,LTBR,RGL2,KCNE3,CAMTA1,NDUFA12,DENND11,CTNNA2,ABR,GLRX2,CDRT4,VPS4B,CALN1,OSBPL10,YME1L1,MASTL,TRDN,SLC25A15,SH3BGRL2,FUT8,MCOLN3,SLC7A14,SH3TC2,PAK5,ZNF503,NR3C1,VPS26A,WDR7,MYH3,GREB1,MBLAC2
GOCC_TERTIARY_GRANULE	BIP	-0.000882861	0.000892522	0.322578	170	0.10176	brain	TWAS	c5	0.322578	0.793423416	ADAM8,AP2A2,CTSD,HP,CNN2,OSCAR,LILRB2,LAIR1,FCAR,CYSTM1,LAMTOR3,STBD1,DYNLL1,ATAD3B,TMEM63A,OLFM4,ITGAX,ATP11A,STXBP2,CSTB,TRPM2,ITGB2,DBNL,PGM1,CLEC4D,CLEC12A,OLR1,TMC6,TIMP2,CANT1,GAA,NIT2,LYZ,ATP8B4,SNAP23,CD300A,QSOX1,PKP1,CHIT1,RAC1,CD55,CR1,STX7,CD33,SIGLEC5,SIGLEC14,FPR2,FPR1,VPS35L,DSP,SERPINB6,PTAFR,SLC11A1,CD53,CTSS,FLG2,TNFAIP6,VAMP1,DIAPH1,CD59,KCNAB2,CLEC5A,MGAM,UBR4,CDA,RAP2B,DSC1,DSG1,FCER1G,ADAM10,LTF,NBEAL2,QPCT,PTX3,CYFIP1,COPB1,ALDOC,STXBP3,ENPP4,CD177,LGALS3,CTSH,PTPRN2,NFASC,CYBA,DYNC1LI1,TSPAN14,CST3,TCIRG1,PRCP,PLD1,SIRPA,SVIP
GSE12198_CTRL_VS_LOW_IL2_STIM_NK_CELL_UP	BIP	-0.000649522	0.00065723	0.32302	195		brain	TWAS	c7	0.32302	0.793816476	RAMAC,KANSL1,PPP1R18,TCF19,TAPBP,METTL27,PLAC8,TLR6,TDO2,ART4,NAAA,MTHFR,MFSD10,TXK,SFI1,ACTR1A,HINT3,SUOX,ESYT1,PAN2,VPS13C,CMTR1,GYPC,NTRK3,ISG20,IDH2,FAM120B,NT5C3A,ATG16L1,WAC,ARIH2,QRICH1,RNF123,SEMA4F,CRIM1,PCSK7,MPZL2,TEX9,ZSCAN21,PPIC,HIVEP1,PI4K2A,MARVELD1,HIBCH,TAX1BP1,DMBT1,ALDH6A1,TSTD1,PPOX,AP3D1,DGKE,SERPINB6,PCNX1,RDM1,INAVA,WDHD1,AP3B1,TTC13,CD53,AP4B1,CRIPT,GIMAP1,TMEM176A,ICAM2,STK39,MED4,CENPQ,CDCA3,ATN1,TMCO6,DIAPH1,EML3,PLAAT3,PGAP6,CUTA,NRF1,LMO2,TPST2,ARHGAP1,FGF11,ZMYM1,ARL4A,RIOK3,ZNF521,DRC1,SLC35F6,MAPRE3,MKRN2,IQSEC1,PCCB,TRPV2,ITPK1,OPN4,RPS6KA2,CEP70,ATP13A2,PTPN23,PPM1B,AP1M2,ZNF18,TTC7B,LIMD1,MCOLN3,WNT5B,ABHD15,NAV2,OMG,GATAD2B,PDCD10,CEP57L1,TESK2,CDH8,PIWIL1,NUDT14,MVD,TET1,LPIN1,CCDC92,FMO5,SUCO,ACTN2,DYNLT1,RGR
GSE15930_NAIVE_VS_48H_IN_VITRO_STIM_IFNAB_CD8_TCELL_UP	BIP	0.00243187	0.00246037	0.322948	129	0.0719279	brain	TWAS	c7	0.322948	0.793816476	SYNRG,GABBR1,ABCC5,SLC7A11,AP1B1,TEC,PDE1B,BLOC1S1,COQ10A,ARHGEF25,LTBP1,HCN3,SEMA4A,NTRK3,MFGE8,CAMK2B,JARID2,PHC1,SDC3,BSDC1,RNF123,TIMP2,CANT1,S1PR1,GNA11,MATK,ERCC2,VIPR1,ITGB3,FRAT1,PI4K2A,RALGPS2,QSOX1,GCSAM,EPS15L1,PLTP,TBX2,FLG,TMEM191C,TRIM13,F2RL1,CD276,SLCO3A1,LMO2,CAT,PLEKHA5,RFX2,DNAJB4,STX2,NGEF,SGPL1,PSAP,INPP5K,BDKRB1,RANBP10,CCDC93,PAK4,CUX1,ABCG1,TMED8,ITPK1,RPS6KA2,CLTB,AKIRIN1,IL27RA,NAGA,GPX2,MAP1LC3A,ARSA,CCKBR,DENND2B,ZYG11B,USP3,C19orf48,MCOLN2,MKNK1,SPATA6,FGF7,SH3BP1,ZNF292,GALNT10,SVIL,ADRB2,METTL8,RAPGEF4,ANKH,ULK2,GREM2,RETREG2,HLA-DOA,SIAE,DCT
GSE32164_RESTING_DIFFERENTIATED_VS_ALTERNATIVELY_ACT_M2_MACROPHAGE_UP	BIP	-0.000902128	0.000912758	0.322979	137	0.0866931	brain	TWAS	c7	0.322979	0.793816476	HCN2,LSM7,CD8A,EGFR,PSPH,CCT6A,CYP51A1,IGFBP7,PLAC8,PLA2G12A,H2AJ,SLC25A4,CKAP2,TPD52L1,RPS26,PRIM1,LTBP1,AIRE,CCNA2,PCNA,POLA2,ANLN,F12,S1PR1,MRPL54,TNFAIP8L1,UHRF1,TULP3,IGFBP2,DMPK,NPAS1,CDT1,GAS8,SELL,DNAJC9,RET,PTOV1,ATF5,LAMB3,G0S2,TFAM,KPNA2,CACNA2D3,DEGS2,EXO1,ALCAM,ATP5IF1,USP22,CDCA8,CDK1,S1PR2,P3H3,CDCA3,NUSAP1,CENPK,CDC20,ATOH7,PPA1,DRC1,DIAPH3,TIPIN,BIRC5,VCAN,STMN1,TUBA1A,BRCA2,USP3,XRCC1,MAP4K4,PLG,GJB5,DHCR24,LAMA2,CDH6,MKNK1,METTL8,PDLIM1,PRC1,ASF1A,RBP1,POLE2,ACTN1,ACTN2,MTR
GUILLAUMOND_KLF10_TARGETS_UP	BIP	-0.00543551	0.00549948	0.322973	30	0.456555	brain	TWAS	c2	0.322973	0.793816476	ADAMTS8,LASP1,DNAJC18,ATP8A1,GPR85,NNT,COL16A1,C20orf27,STEAP1,MOXD1,ASNS,WDFY1,SERPINE2,TFAP2C,RDH12,CD320,CCKBR,SLC25A30,ITGA4,CELSR2,RGS5
MIR4464	BIP	-0.0037928	0.0038362	0.322816	51	0.60427	brain	TWAS	c3	0.322816	0.793816476	ZNF107,ZNF117,LIPA,GM2A,ADAM17,RAB27B,PPP2R5A,GREM1,ZNF140,ELOVL5,DNAJA3,EML1,WDHD1,IMPACT,FNDC3A,TBCA,HNRNPUL2,IRAK1BP1,SYT16,ZNF28,ZNF765,CHN2,UBE2G2,ESYT3,PCYOX1,TMEM106B,PSME3IP1,NOP58,SSH2,SRSF11,OPRM1,FBXO28,ZNF493,ALDH3A2,RCAN2,ATMIN
MIR6779_5P	BIP	-0.000906088	0.000916521	0.322851	144	0.126914	brain	TWAS	c3	0.322851	0.793816476	ODAPH,SETD7,SH3BP2,PARP9,DEPDC5,ERBB3,ESYT1,MIP,RBMS2,ANKS4B,EEF2K,RBM19,MAVS,PRND,FBXL20,IKZF3,NDST1,CTSW,PACS1,ZNF286B,YWHAQ,RALB,RHOJ,GCFC2,GFRA4,NSL1,ACKR2,DTX4,CPSF7,MTFMT,GLS,ACADSB,LHPP,EFCAB2,RIMS3,MTX3,DYDC2,DNAJC8,PHACTR4,ZNF793,SUSD5,OSBPL1A,CDADC1,MDM4,ATP7B,PIGK,ZNF587,ZNF814,ZNF544,COL11A2,FOXP4,SLC2A4,CGNL1,ARNT2,PLEKHA5,CORO2B,EOGT,RRP15,GLG1,NCEH1,GFOD2,CDH1,CBX5,SLC8A1,APOBEC3F,SYNGR1,DDX6,SOGA1,TMEM63C,CEBPZOS,MASP1,RRP7A,APOL6,ZNF554,ORAI2,CTDSPL,IRGQ,FAM72B,KCNIP1,CD164,TRAF3IP2,SV2C,F2RL2,CCDC28A-AS1,TMEM132E,TCTN2,DCTN5,RAB21,SHISA6,MAPK13,GAB2,ASPG,PYGO1,POLR2D,MTR,GPR83
REACTOME_SUMOYLATION	BIP	-0.00289306	0.00292798	0.323117	101	0.0399005	brain	TWAS	c2	0.323117	0.793939253	PCGF2,TRIM27,MDC1,POM121,POM121C,CTBP1,NUP54,HDAC1,PHC2,PARP1,RWDD3,NSMCE1,PCNA,ZNF131,PHC1,RANBP2,NUP88,NUP107,NUP43,ESR1,SAE1,NUP58,DDX17,MRTFA,EP300,L3MBTL2,RANGAP1,RNF168,SENP5,SENP2,NUP62,TDG,EID3,DDX5,VHL,SEC13,NUP85,H4C2,H4C3,H4C4,H4C8,IKBKE,SMC6,PIAS4,NUP205,UBA2,CDCA8,VDR,SENP1,RAD52,NUP50,NSMCE4A,INCENP,SEH1L,NR5A2,SP3,BRCA1,AURKA,TFAP2C,NR1H3,NUP160,CHD3,PGR,CBX5,NUP42,HERC2,BIRC5,TOP2B,NUP93,NUP210,NOP58,BMI1,NDC1,THRB,DNMT3B,NUP35,NUP133,RPA1,HIC1,NCOA1,NR3C1,SATB1,HDAC2,PARK7,UBE2I,RING1,SCMH1,RNF2,PIAS2
GOBP_CARDIAC_MUSCLE_CELL_PROLIFERATION	BIP	-0.00633763	0.00641601	0.323259	27	0.0844221	brain	TWAS	c5	0.323259	0.794056964	VGLL4,NDRG4,RBPJ,HEY2,FGF2,JARID2,SAV1,PRKAR1A,TBX2,FGFR2,CXADR,TP73,ERBB4,BMPR1A,PTEN,MAPK11,WNT2,TBX5,KCNK2,TGFBR3,CDK1,RBP4,FES,TENM4
GSE43863_TH1_VS_TFH_EFFECTOR_CD4_TCELL_DN	BIP	-0.000657481	0.00066559	0.323242	192		brain	TWAS	c7	0.323242	0.794056964	ST8SIA6,WASHC2A,ACP6,IL17RA,LTB,HLA-DOB,SMIM14,RHOH,C4orf19,KREMEN1,HSD17B11,MIB2,TPRG1L,PIGP,BRWD1,ATP10D,TMEM63A,CLOCK,INSR,PNPLA6,ITPRIP,CDIPT,YPEL3,CNN3,STK10,FBXL20,RPS14,COL9A3,PPDPF,SNX15,ATP1B1,RGS14,SHISA5,TEX264,KIZ,ZNF236,RANBP2,NCLN,PIP5K1C,RABEP1,CPM,RAB3IP,BAZ2B,KCNAB1,MEPCE,PARP4,GMIP,KLF13,SCG5,TNS3,TTBK2,CD37,FCGRT,WDR82,ANGPTL1,SLC35B3,LAT,SLC49A4,KDM3A,TMX4,POLG,GRAMD2B,KIF21B,THEM4,MEF2A,UPK3BL1,MBTPS1,LRRC23,ACAP1,PBX1,USP33,TRAPPC8,TRIM65,PDE1B,KDM7A,TBC1D15,SUN2,CBX7,TTC19,AP2A2,ZFP28,HERC2,LBH,ERC2,TOM1,SF3B1,CARD6,SELENOP,FHIP1B,SFXN3,C1orf52,WNT5B,SEZ6,NUFIP2,CRLF3,CNST,TMEM87B,FAM102B,SERPINI1,SERAC1,RASSF3,MPPE1,VPS26A,RAB12,HECA,FAM234B,SIDT1,SENP7,RHOT1,NR2F1,CAMK4
GOMF_COBALAMIN_BINDING	BIP	-0.0068892	0.00697614	0.323379	16	0.799388	brain	TWAS	c5	0.323379	0.794236141	CUBN,MMAB,TCN2,LMBRD1,MMUT,CD320,MMACHC,MTR
GSE24210_IL35_TREATED_VS_UNTREATED_TCONV_CD4_TCELL_DN	BIP	0.0022402	0.00227042	0.323795	148	0.298319	brain	TWAS	c7	0.323795	0.795142152	TUBGCP2,GAS2L2,DDX52,LARP7,CAMK2D,ENPEP,RCAN1,TNFRSF4,CCKAR,NIPAL1,TRIM2,TRIM8,TMTC4,LEPR,PAN2,GRM8,METTL2B,TWSG1,RIOK2,ADAM33,PRNP,JARID2,ACTN1,MED6,BLZF1,COL5A3,ZNF823,PIK3CD,SMG1,RANBP2,XRCC5,MRPL19,ITGA6,LRRC58,PNMA8B,TULP2,MUC4,GRK5,RCN3,CPT1C,PBRM1,TESMIN,CRYGN,YY1,CHML,PVALB,RABGAP1L,KRR1,TACC2,P2RY1,USP33,IQCH,RAD50,SSBP2,GLG1,ASTN1,UPK3BL1,WDR62,CDHR5,TH,PPIP5K2,POM121,NCF1,ARHGEF3,BMPR2,CAND1,IPCEF1,PPP6R2,WNT2B,FBXO7,FAM53B,MCOLN2,PLB1,PPP1CB,IRAG2,MTREX,VAV3,ALKBH8,PRSS23,MAP3K8,PIK3R3,FAM83D,NDFIP1,CSF1,HACE1,WLS,GOLPH3,NFKBIZ,ADAMTS6,BRD9,MARCKS,IGFALS,ENDOD1,TAGAP,CARD14,ZSCAN2
GOBP_REGULATION_OF_SUPRAMOLECULAR_FIBER_ORGANIZATION	BIP	-0.00102994	0.000877679	0.240605	263	0.00742701	brain	TWAS	c5	0.32395944	0.795430234	SLC39A12,WASHC2C,WASHC2A,WHAMM,MAPT,ARHGAP28,APC2,EPHA1,ARHGEF5,LIMK1,MAP6D1,WDR1,PXN,CLIP1,HIP1R,DYRK1A,HCLS1,WASHC4,CRACD,ARFIP1,CKAP2,NRP1,KIRREL1,SNCA,BIN1,TUBB4A,ARHGEF18,KANK3,DBNL,AEBP1,SLIT2,CDC42EP2,EFEMP2,SSH3,CORO1B,KANK4,FCHSD2,RPS3,GPX1,NAA80,ALMS1,DCTN1,TACR1,S1PR1,CARMIL1,COLGALT1,PIK3R2,ROCK1,BMERB1,ALOX15,ABI2,LMOD2,WASL,FER,MTOR,CHADL,CYRIA,CHRNA7,FMN1,CRYAB,STMN1,WASF2,TTBK2,BBS4,PRKCD,BRK1,CFL2,RAC1,ARHGEF7,WASF1,F11R,MYLK3,AVIL,DAPK3,TBCD,PAK1,CLASP2,ADD3,ARPIN,CIB1,FES,ARPC2,FERMT2,GMFB,BAIAP2L1,MLST8,SPTBN5,PLEK,S100A10,HAX1,WASH3P,SPTBN1,RAPGEF3,PPM1F,MAP1B,F2RL1,LDLR,CYFIP2,RB1,PFDN1,FCHSD1,NUMA1,ARAP1,DAAM2,TREM2,PRKN,CDC42,WNT4,ASAP3,CGNL1,CAPZB,WASHC3,ARPC5,CORO2B,CTNNA2,LMOD3,SDC4,RGS4,INPP5K,SERPINF2,MKKS,CAPG,NCK1,MET,CAPZA2,GMFG,SPTBN4,PPFIA1,CTTN,RDX,CXCL12,RASA1,FHOD3,BAIAP2L2,PICK1,AKAP13,CAMSAP2,LMOD1,CDC42EP3,LATS1,HSPA1B,TNXB,CYFIP1,SCIN,SPTB,TMOD2,TMOD3,PLEKHH2,VILL,CAPZA1,RHOC,TPM1,CARMIL3,DNAI3,EML2,MAPRE3,TRIM54,TAOK1,GIT1,SSH2,SH3BP1,PDXP,TRIOBP,GPR65,OCLN,SLAIN1,PFN4,RHPN2,TRIM27,MYADM,CDC42EP5,SNX9,SWAP70,ITGB1BP1,ROCK2,SPEF1,PSRC1,PTGER4,PARK7,PDE4DIP,PAK2,DLG1,ADD2,WASF3,ARHGAP18,ACTN2
GOBP_OLFACTORY_LOBE_DEVELOPMENT	BIP	-0.00659748	0.00669097	0.32412	20	0.271494	brain	TWAS	c5	0.32412	0.795477295	OGDH,SLIT2,ZIC1,SEMA7A,FUT1,ATF5,KIF14,ERBB4,LRRK2,WNT5A,ROBO1,CSF1R,SEMA3A,RPGRIP1L,FEZF1,SLIT1
GSE43955_TGFB_IL6_VS_TGFB_IL6_IL23_TH17_ACT_CD4_TCELL_60H_DN	BIP	-0.000907356	0.000920166	0.324095	143	0.0633345	brain	TWAS	c7	0.324095	0.795477295	ADAM8,MVK,WNT3,TMEM259,LIPE,STMN3,SAP30,DCK,CYP4V2,CNGA1,TMEM129,ATF6,RDH5,APBB1IP,RRP1B,TBRG4,PSMD3,JUP,CAVIN1,CTSW,ZNF131,PGD,MTOR,C3AR1,A2M,RNF123,PCBP4,PIM3,C1QBP,AOAH,RMND1,RTL6,PPP2R5A,APRT,DEF8,GNGT2,FGF12,CD52,UPP1,PDIA3,SORD,PHF7,MCFD2,H2BC5,DAGLB,IKBKE,ALCAM,DTX1,ELAC2,BHMT2,DNAAF10,ARNT,POSTN,TMEM176A,FASTK,ZIK1,TAPBP,CAPZB,MYH10,CBX5,SYN2,IRF7,CIPC,ITPK1,LMAN1,AQR,NOP16,SYNGR2,FHL2,DBT,ARPP19,MX2,TUBA1C,RAB8B,CRYL1,NOS2,TERF2IP,CEP89,DKK3,TEAD1,RPRM,ADSS1,MAT1A,B9D1,CELSR2,SNRPB2,RAB21,FCGR1A,MELTF,GPR137B,IMP4
GSE6269_E_COLI_VS_STAPH_AUREUS_INF_PBMC_UP	BIP	-0.000664914	0.000674307	0.324098	149		brain	TWAS	c7	0.324098	0.795477295	PLXDC1,RHOH,MCUB,LDB2,HPGD,SUPT3H,SND1,MTCL1,TTC28,SEPTIN7,DMAC2L,RPP40,SEMA4F,EXTL2,MKS1,APOC1,KPNB1,TMEM161A,DIXDC1,NUDT13,AGMAT,TXNRD3,CYB5A,CR2,RHOBTB3,DNAJA3,PRIM1,NMT2,ADD3,COL5A2,PFKM,MARCHF3,PIK3C2B,PTCD2,DLEU1,RNASEH2B,DIPK1A,MAPKBP1,STOML1,SEPTIN9,SUSD4,LRRC1,RPS23,ADA,DDX17,PMAIP1,TTN,JPT2,ADAM23,TUBB,ATP6V1G2,DCHS1,TRIM66,CYP4A11,RPS6KA5,NPM3,TNIK,ANGEL1,ROBO1,UBAP2L,SMIM8,PTPRK,SRR,RETREG1,RAD1,SYNJ2,URB1,SLC16A10,ATF7IP2,LPIN2,ULK2,CORO1B,PPP1R17,IL6ST,RNF144A,COX11,CEP83
PID_S1P_S1P1_PATHWAY	BIP	-0.00689673	0.00699525	0.324174	18	0.559063	brain	TWAS	c2	0.324174	0.795494151	KDR,MAPK3,GNAI2,S1PR1,ITGB3,RAC1,ABCC1,ITGAV,SPHK1,GNAZ
GOBP_IRE1_MEDIATED_UNFOLDED_PROTEIN_RESPONSE	BIP	0.00675256	0.00685378	0.32451	13	0.139678	brain	TWAS	c5	0.32451	0.796012783	TMEM33,XBP1,DNAJB9,DDRGK1,VAPB,ERN1,BCL2L11,PTPN1,BAK1,DNAJC10,UFL1
GSE22611_MUTANT_NOD2_VS_CTRL_TRANSDUCED_HEK293T_CELL_UP	BIP	-0.000658076	0.000668029	0.324574	161		brain	TWAS	c7	0.324574	0.796012783	LRRC37A2,EIF2AK3,CXCL2,HLA-J,PTCD1,GBA3,TBC1D4,CRMP1,SRSF9,P2RX4,VPS33A,MAPK10,CPE,LIMK2,YWHAH-AS1,ARFIP1,ANXA5,MAPK3,WTAP,ETNPPL,C11orf68,CLIC4,THSD4,ABCC10,COMMD4,SFMBT1,STAT4,CDC5L,MGLL,DUSP3,PPOX,RPP38,SAMD4A,GCH1,HAGH,RWDD2B,ACVR2B,SLC25A38,TMEM260,TMPRSS5,SUCLA2,GCLM,TYRO3,NME4,CAPN15,COLGALT2,PEPD,EIF5A,PLCB3,CPA4,CD59,NR5A2,CCDC92,UPF3A,DRAM1,CCN5,ITGB2,LSS,CDH1,JAG1,PLEKHB2,PTH1R,FBXW12,RIC8A,ABCG4,ULBP1,ESF1,LRP2,SERTAD2,NDUFA7,SPON1,FKBP11,TUBA1C,GPD1,ST7L,RHOC,VRK1,ETFB,NPM3,RPL23A,PLA2G6,TFB2M,SLN,SLC43A3,LPXN,LCP2,GABRB2,MAP3K8,ADRA2B,PLPP3,GALNS,MMS19,AGTR1,PLD1,RPL10A,PDE4DIP,HLX,FUT4,RGR
IRF7_01	BIP	-0.00236917	0.00240466	0.324507	136	0.131995	brain	TWAS	c3	0.324507	0.796012783	ZNF516-DT,HTR5A,LDB2,TMBIM4,MSX1,LYPD6,PARP9,PRDM16,WASHC4,RFX4,LSM6,RBFOX1,PDGFC,NRP1,COL12A1,CMTR1,LIX1,ATP5MC2,PDE1B,CFL1P1,IFIT2,PCGF5,ERBB2,DDX60,NT5C3A,MAP2K6,RAPGEF6,MXD3,PIK3CD,LZIC,NMNAT1,CASZ1,GPX1,UBA7,RASGEF1A,CXCL16,ZMYND15,XAF1,POPDC2,ESR1,STX16,TCF12,HHATL,ACSBG1,HIVEP1,KIRREL3,KIRREL3-AS3,COMMD10,FAM110D,GNA13,ELK4,RBCK1,FLI1,LOX,GJC1,KDM3A,CHMP3,SP110,ECEL1,CACNA2D3,SIPA1L1,AMY2A,SOBP,PNKD,FHL3,RFX5,CASP7,IL18BP,METTL26,FLRT2,ABHD16A,TAP1,PSMB9,COL11A2,TAPBP,SEPTIN9,CHST8,AGPAT4,UBR4,NPR3,MAP2K5,ARTN,DDX17,KIF13A,EXOC6,VIT,LINC00173,NOS1,GRM7,MAP3K8,TMEM229B,MOV10,LRP6,PLEK2,POLL,SECISBP2L,ADAR,KPNA3,DLEU2,DLEU1,CCDC6,GDNF,LRMDA,GNGT2,ZDHHC14,NABP2,UPF2,OPTN,PARP8
ZNF236_TARGET_GENES	BIP	-0.00066169	0.000671649	0.32454	171		brain	TWAS	c3	0.32454	0.796012783	MMAB,MVK,ANAPC7,EFL1,AP1G1,IST1,RFFL,AATF,ACP6,FAM53C,BAG6,CYP51A1,RBAK,RFC1,SMIM14,EIF2B5,MCUB,CCNI,STPG2,NRDC,RPS26,NEMP1,TSPAN31,ENTPD1-AS1,ZNF518A,OGDH,NEAT1,UNC93B1,B4GALT7,FAM32A,MPV17L2,MTHFD2,GSK3B,ZNF280D,TCF12,SNX24,CFAP70,PAFAH2,SH3BGRL3,LRRC57,HAUS2,DDX5,CEP95,LLGL2,EEF1E1,DLST,ABCF2,KDM3A,TUBB2B,PSMG4,HMG20A,CDC42SE1,GABPB2,POGZ,MEF2A,PCAT6,RABIF,PIK3C2B,ARHGEF28,SP110,NAPA,NDUFAF1,SMIM13,CTNNB1,ALOX12-AS1,RNASEK,PMP22,PARPBP,ZKSCAN2,DNAJB4,EHF,CKMT2-AS1,SLX4IP,LIN7C,LCLAT1,MROH8,RAB6C-AS1,RPL4,ZWILCH,ALG1,POLR1G,EML2,HSP90AB1,C19orf54,OSBPL10,LRPPRC,FUT8,LRP6,RPS27L,PIGN,RELCH,C19orf48,ATXN7L3B,TRAF4,HHLA3,ZFP1,SPDL1,UBC,PGGT1B,SRP54-AS1,FBXO34,SESN1,CEP57L1,CLTCL1,RAD1,TRIM33,DENND2B,AKIP1,B9D1,AIG1,PHF14,LSG1,ENDOV
GSE17721_CTRL_VS_POLYIC_0.5H_BMDC_DN	BIP	-0.000658022	0.000668236	0.324764	183		brain	TWAS	c7	0.324764	0.796363038	MVK,MRM1,REEP6,STMN3,SPON2,MXD4,NPY2R,SLC9B2,STK32B,MAN2B2,TMEM50B,TLL1,RHBDD3,MRPL1,SOD3,NUDT9,SH3D19,LIPG,TBX6,YPEL3,MYOZ2,PI16,PNPT1,TECTB,TCP1,MRPL12,PSMB1,PURB,TNS2,WDR4,MAP4K2,SART1,RIN1,TBX19,SEMA3B,MOB1A,SEMA4F,RAD51C,RPS6KB1,TAX1BP3,MINK1,MKLN1,PARVB,UPK3A,ZSCAN21,SPIRE2,RFXANK,SYNE1,MYCT1,RGS17,MAN2C1,LCMT2,TLL2,PI4K2A,MYO1B,UROC1,WASF1,RPF2,RNPS1,VASN,PSMG4,PLCG2,SCML4,OLFML3,SNAP29,TMEM176A,STRADA,PRKCSH,UGGT2,WFDC1,TNFRSF1A,PLEKHB1,MTERF4,SEZ6L,NDUFB2,SHBG,LAMC2,PGR,TRPC6,KIF17,SYTL2,MYL9,TBCB,TOMM7,UROS,STX1A,LY6G6C,PSMB9,TOM1,PIP4K2A,TRMT1,TSNAXIP1,TIMP3,TC2N,TRIM54,POLR2F,ZFP1,LAMA2,MYO6,RALGPS2,TUB,PTPRM,NAPB,PTN,TNFSF4,TSHZ2
DLX2_TARGET_GENES	BIP	-0.000860907	0.000874464	0.324871	211	0.130084	brain	TWAS	c3	0.324871	0.796394007	PLAC8,LMO7,PAXBP1,C21orf62-AS1,IL10RB,HPGD,FAM47E,PEX13,CLCN3,C1orf226,ACAA2,PHYKPL,DCUN1D4,LRRC66,LTBP1,GLRX,ERAP1,RIOK2,S100A16,PMVK,PURB,TBRG4,ATG4C,RAPGEF6,LINC01588,FERMT2,SPSB1,TMEM39A,LEKR1,LINC01730,AP4E1,DMXL2,TMOD3,MAPK6,DNAH11,ZNF106,SNAP23,TDP2,H2BC5,H2AC7,NWD1,CAP1,C17orf67,PLCB1,YJU2,XPNPEP1,ADD3,LINC00511,SEMA3C,EML6,BCL2L15,HNMT,REPIN1,ZNF775,GNAL,CCDC159,RNF145,NOD1,SP110,SUCLA2,ILRUN,STARD4,PJA2,CLRN3,NR5A2,SIRT4,CLIP1,SUMF2,CASD1,LUC7L2,MGAM2,DNMBP,IQCG,SH2D5,PDHX,PRR5L,RNF125,LRRC1,RAD50,SNORC,NXN,TERF2,SGO2,CASP8,SYNE2,TMCC1,ATP2C1,ASTE1,PIGC,IFT46,CAPZA2,CFTR,ENC1,SRI,LINC00431,FERMT1,AKAP13,PPFIBP2,ZC3H12D,HMOX1,SLC30A10,SELENOP,ICA1,NME1,ANAPC7,CTDSPL,VILL,ACAA1,A1CF,RPS27L,KCNK1,RPF1,ANK3,ARID5B,CFDP1,DNTTIP2,DUT,UQCRH,AGPS,ARHGAP32,MYOF,ARHGAP26,MTIF3,POMP,CIB1,GDPGP1,WSB2,NFKBIZ,ARRDC3-AS1,PRLR,MPZL1,RNF144A,MTMR11,RNU5D-1,VWA8,ZNF217,CEP83,ALDH18A1,CCDC115,IMP4
FERREIRA_EWINGS_SARCOMA_UNSTABLE_VS_STABLE_UP	BIP	-0.000915802	0.000930221	0.32487	127	0.0124035	brain	TWAS	c2	0.32487	0.796394007	LAMA1,MTERF1,HMGB2,SAP30,CENPE,SPCS3,ADAMTS3,THOC5,MRPL20,ZNF330,CENPU,CKAP2,RPS26,CCNA2,LSM5,ANLN,SNRPD1,KRBOX1,KIF15,ARHGAP11A,HMGN2,ZFYVE27,PIF1,PROSER1,UBE2T,KPNA2,GJC1,HOMER1,DHFR,CHAF1A,BRIP1,ZNF146,RGS6,WDHD1,PSTPIP1,NAMPT,NDUFA9,MRPL51,NCAPD2,PCDHB5,NUSAP1,PRPF40A,CHTF18,CENPK,KNTC1,BRCA1,PARPBP,MPHOSPH8,XPO4,LSS,MCM3AP,SGO2,NOP58,RPA3,RAN,RBM17,STX1A,ESF1,ZWINT,ZNF93,GIT2,NDC1,XRCC3,INF2,ERCC1,PIGS,ATAD5,POLR2F,DNTTIP2,MRPL42,CEP83,NCAPG2,KIF2C,SPC25,FANCM,BRD9,POLE2,CTPS1,PDYN
POOLA_INVASIVE_BREAST_CANCER_UP	BIP	-0.000653668	0.000664255	0.325085	191		brain	TWAS	c2	0.325085	0.79680288	LILRB2,LILRB1,LILRB4,LTB,AIF1,HLA-DRB6,HLA-DRB1,HLA-DQA1,HLA-DMB,TRBC2,TPK1,HOPX,PLAC8,BANK1,TDO2,CXCL11,PRKCB,CD38,HCLS1,S100P,GINS1,CH25H,CENPU,ITGAX,CCNA2,RASSF2,HYAL1,FN1,APOC1,CPM,LYZ,STAG3,SERPINE1,BUB1B,NUSAP1,SLC7A5,CPNE7,KIF15,GREM1,SELL,ADGRE2,RET,CD52,THEMIS2,CD6,STAT4,SOAT1,CHIT1,AHI1,GBP1,BCAT1,IRAG2,CD40,HS3ST3A1,GLIPR1,TRIP13,IL32,CD53,PLEK,ARHGAP25,PSTPIP1,TNFAIP6,COL5A2,SP140,LOXL1,RHOF,CEMIP,CDC20,KIF2C,SLAMF8,FCER1G,FCGR2A,FCGR3A,RGS4,GNLY,TRDC,TRAC,SLC7A7,CSF2RB,KDELR3,TFEC,TYMS,ITGB2,KMO,TRGC1,NET1,BIRC5,DSC2,VCAN,CALU,CLEC7A,FKBP11,TRAF3IP3,NEK2,CTSC,LRP8,LGALS9,LAPTM5,EVI2A,GPR65,CPPED1,LCP2,CDK1,MNDA,ADAM12,SRGN,SPC25,ISG20,FANCI,PRC1,IL18R1,GPSM2,PTTG1,PLA2G7,GAB2,NARS2,FCGR1A,ECM1,CTSS,TNFSF4,ABCC4
GOBP_REGULATION_OF_DNA_BINDING	BIP	-0.000923842	0.000939085	0.32523	67	0.201731	brain	TWAS	c5	0.32523	0.796926821	HMGB2,EGF,MSX1,PARP1,MAPK8,HEY2,NSD1,ERCC4,ERCC2,DDRGK1,EP300,ZMPSTE24,DOT1L,DDIT3,RB1,ILRUN,WFIKKN1,CTNNB1,CSNK2B,AGER,MDFI,CEBPG,PRKN,SMO,DAZAP2,ANKRD33,SIRT2,NEUROD1,ZFP90,CPNE1,SUMO3,SRI,KDM1A,LAMTOR5,ITGA2,HMOX1,E2F1,NEK2,NME1,H1-0,IFI16,TRAF6,CDT1,HDAC2,PARK7
GSE13762_CTRL_VS_125_VITAMIND_DAY5_DC_DN	BIP	-0.000906818	0.000921762	0.32522	118	0.373461	brain	TWAS	c7	0.32522	0.796926821	MIER2,ODF3L2,UPK3B,MMD2,RERG,WDR17,PRDM16,ITPKB,NACA,PDK2,QPRT,ADRB1,S100A16,DCST2,CDC42EP2,USE1,GTPBP3,SULT1C2,GFRA4,POMGNT2,CD52,IGDCC4,AMZ2,BCR,MESP1,NGRN,DDX59,CD36,CAPN9,MLYCD,DISP2,GRM4,PLAAT3,THAP3,FGF11,BDH1,SPHK2,TMEM53,TMEM69,ITGA5,PHLDB1,NHLRC1,PTPN18,ARHGEF4,GLP2R,RARRES1,KLHL23,WSCD2,STIM1,ST7L,KCNK1,IL1A,TIMM10,DLEU2,MARCHF11,VSIG8,SNTN,GNS,POLR1D,PANX1,RGR
MIR513B_3P	BIP	-0.00234323	0.0023834	0.325536	144	0.256703	brain	TWAS	c3	0.325536	0.797560837	INPP5A,TIMM23B,NCOA4,CCZ1,CCZ1B,GALNT7,DNAJB14,TMBIM4,CCNG2,BEND4,VNN2,NIPAL1,TXK,PDGFC,PFKP,BBS7,KBTBD2,LYRM4,IBSP,EPDR1,PAFAH1B2,MTMR6,AKAP11,MAN1A2,KIDINS220,GBP1,GBP4,YOD1,FBXO9,TRPV3,ALDH7A1,SNIP1,KATNAL1,CTTNBP2NL,MAGI3,TSPAN2,POSTN,NAMPT,NUP50,HS6ST3,DR1,SMIM13,CFAP251,ZNF713,USP44,CDK17,TTC26,DENND11,ANKRD29,ZNF28,ZNF845,ZNF761,SKIL,MINDY2,RNF111,ERBB4,ZNF22,DNAAF4,TRIM5,PTEN,LMAN1,MRPL44,RTKN2,TMEM135,MAP4K4,DDAH1,ANK3,WNT5B,ZC3H8,RAB39A,TTC22,GPATCH1,POLR3F,HECA,HACE1,CRPPA,EMP1,PHACTR2,GAB2,PAK2,TSHZ2,ENDOD1,ADAMTSL3
STK33_DN	BIP	-0.000818801	0.000833008	0.325635	300	0.0824108	brain	TWAS	c6	0.325635	0.797687595	MTG1,OGDHL,PIGW,DHRS11,WDR18,DNAAF3,ACP6,PM20D2,VKORC1L1,ASL,RXFP1,SLC9B2,BDH2,SETD7,FLT3,ART3,SLC18B1,APBB2,C12orf75,POLR3B,FAM241A,TPD52L1,ANXA3,VPS13C,RSAD1,EEF2K,TMEM143,POLD1,ABLIM1,POLD2,LGALSL,BACE2,ERVH48-1,SCLY,HES6,CYP4F3,CYP4F2,ANKLE1,TMEM45A,MREG,FAM117B,SIDT2,PLCH1,CPXM1,LINC00926,AFF3,RET,SYTL1,PROSER1,FDXR,BTN3A3,TXNRD3,CR2,CAST,ACOX2,SLC25A39,OXCT2,TRIT1,NLRC3,CRYBG1,CACNA2D3,CHML,ALCAM,SPNS3,FBN2,ASNS,OSBPL1A,PAWR,PFKM,CLTCL1,RTL10,TRIM58,ZBED3,MTURN,CYFIP2,SLC27A5,VARS1,HSD17B8,ACAP1,PSPH,P3H4,LPCAT2,CHPT1,BEND6,CDA,RRP15,ARMH1,AKR1A1,SETMAR,PALD1,PCBD1,KHDC1,SLC8A1,PCCB,SLC37A4,TNFAIP8,ALOX5,JPT2,SLCO4C1,ST6GALNAC3,FERMT1,PADI2,CDC42EP3,BCL2,LRRK2,F13A1,FANCE,PCYOX1,PRAM1,DCHS1,GJB2,GJB6,IL17D,MPRIP,LPAR3,DDAH1,ARHGEF26,CAD,FBLN7,TMEM243,CCDC125,SLC43A1,VCL,RETREG1,LAMP5,PIK3R3,CARS2,MICAL2,FAHD2A,GPAT2,SHISA2,ADCY3,TSPAN2,NDFIP1,RMI2,PLXND1,BPNT1,C1orf115,MTARC2,MTARC1,ZNF664,MAP3K21,WDR36,MBLAC2,RNF144A,MGAT4A,SLC26A8,SERPINB2,PLS1,MTR,ENDOD1,GAS2,TENT5C
GOBP_NEGATIVE_REGULATION_OF_LYMPHOCYTE_APOPTOTIC_PROCESS	BIP	-0.00761633	0.00775027	0.325746	21	0.145261	brain	TWAS	c5	0.325746	0.797843707	GPAM,EFNA1,ORMDL3,KIFAP3,BMP4,HIF1A,ADA,NOC2L,FADD,BCL2,PRKCQ
GSE9037_WT_VS_IRAK4_KO_LPS_1H_STIM_BMDM_DN	BIP	-0.00215127	0.00218992	0.325926	161	0.677739	brain	TWAS	c7	0.325926	0.79816875	ADAM8,IFITM10,ATP2C2,RPH3AL,RADIL,RAC1,ST3GAL6,RRH,ANTXR2,PRKG2,SPP1,H2AJ,MGP,GABRB1,WNT9A,CASP3,DNAJC6,VWA3A,SLC38A10,EIF4B,FBXO41,A2M,INSM1,ZNF239,KLHL1,NME8,ACSM1,PPP2R5A,LAMTOR4,RPRML,PDCL3,OR7C1,DNAJC9,SNUPN,FCGRT,IL17RB,MFSD4A,SCRN3,CDH26,CDH4,TAGLN3,TPGS2,AFDN,VSIG10L,FPR1,PARP14,TTLL9,MPP7,SVIL,BHMT2,THBS4,DTX1,NMT2,IFI44,TEX30,ARVCF,ACE,RASA4,DIPK1A,TEP1,GRM4,USP49,KIAA1549L,TRIM44,MRPL48,UCP2,ARHGEF19,DCUN1D2,LMOD3,REM2,PCK2,SUN2,FXYD2,S100A8,S100A1,ZWILCH,CCR5,NAALAD2,TYMS,AHSA1,ALKBH1,IFI27L2,RTP4,ZDBF2,IRAG1,CPLX2,HAP1,LY86,ACVR2B,TSNAXIP1,ARHGEF26,RPL23A,SLC25A3,FAM227B,FRZB,KIF2C,ANKH,NUDT14,F2RL2,SEC61A1,SLFN5,FAM110C,TMEM18,DNPEP,ISOC1,PTTG1,TPSB2,MAB21L3,SNX5,ARHGAP18
GOCC_MITOCHONDRIA_ASSOCIATED_ENDOPLASMIC_RETICULUM_MEMBRANE	BIP	-0.00553695	0.00563883	0.326134	28	0.274032	brain	TWAS	c5	0.326134	0.798546802	MBOAT7,CANX,PDZD8,ATG5,ATG14,BCL2L10,ZFYVE1,RAB38,SERAC1,TMEM41B,CLCC1
GOMF_MICROTUBULE_BINDING	BIP	-0.000536315	0.000546231	0.326175	247		brain	TWAS	c5	0.326175	0.798546802	JAKMIP3,TUBGCP2,SAXO2,WHAMM,KIF18B,MAPT,TPGS1,APC2,REEP2,CLIP2,MAP6D1,MAP9,CENPE,CEP44,GAS2L1,DCLK2,FHDC1,SKA1,ARL3,MTCL1,VAPA,TUBGCP3,KIF20B,SVBP,KIF2C,SPEF1,PRNP,CCDC69,KIF16B,CCDC181,TRAF3IP1,RGS14,KIF1B,MACO1,NIN,RPS3,MAP6,ALMS1,DCTN1,HAUS8,SKA2,KLC3,EML2,NME8,VPS41,KATNA1,CCDC170,VAPB,KNSTRN,RMDN3,CHP1,NUSAP1,GAS8,KIF15,FMN1,KATNBL1,CRYAB,STARD9,TTBK2,TUBGCP4,KIF25,REEP1,EML1,MAP10,CLASP2,GAS2L2,SBDS,KIF14,CAMSAP2,KIF21B,KATNAL1,TPPP,EML6,CRIPT,MAP1B,SPC24,EML3,NUMA1,CCDC88B,CLIP1,KIF17,CEP290,FTCD,DCDC1,MAP1LC3B,HAUS4,SUN2,KIF13A,OPA1,S100A9,S100A8,MACF1,BIRC5,RMDN2,KIF21A,LRRK2,CCDC66,EML4,LRPPRC,HOOK1,KIF19,TUBGCP5,CEP295,GAS2L3,MAPRE1,MAP1LC3A,TUBGCP6,MX2,MX1,STIM1,REEP3,CCDC88C,GJB6,MAP4K4,SPAG5,DPYSL5,MAPRE3,TRIM54,TOGARAM2,CLIP4,IRAG2,DNAI7,KIF3B,EML5,MDM1,KIF2A,JAKMIP2,CEP57L1,MAST2,KIF6,FAM83D,DYNC1I1,C10orf90,FES,PRC1,PSRC1,CETN3,KIF26A,KATNAL2,CCSER2,GAS2
GOBP_MULTICELLULAR_ORGANISMAL_SIGNALING	BIP	-0.0025688	0.00261661	0.326234	123	0.115314	brain	TWAS	c5	0.326234	0.79857541	CACNB2,HCN2,GPR35,KCNMB3,ANK2,CAMK2D,DRD5,P2RX4,CORIN,CACNA1G,OTOA,TRPM4,MYH14,SCN1A,SCN9A,SCN7A,BIN1,HCN3,SLC8A3,ATP1B1,S1PR1,NRCAM,MTOR,GJC3,KCNE4,CACNG5,CHRM5,GJD2,FGF12,EHD3,GHRL,ATP2B4,CHRNA1,GJC1,CTNNA3,ZMPSTE24,DSP,P2RX1,ATP2A3,TNR,AGT,KCNA2,SCN5A,SCN11A,MEF2A,GRIK2,KCNH6,CACNB4,CXADR,CACNA2D1,KCNE3,RNF207,JUP,CNTNAP1,ATP1B2,SLC8A1,KCNMB4,CACNA1I,SCN4B,SCN2B,CAV1,SRI,DRD1,SPTBN4,DSC2,ITGA2,TRDN,TYMP,SCN3B,TBX5,ANK3,KCNA1,KCNA5,AVPR1A,NFASC,KCNJ3,CARTPT,ABCC9,ATP2A1,CASQ2,JAM3,TNNI3K,PKP2
GOTTWEIN_TARGETS_OF_KSHV_MIR_K12_11	BIP	-0.00387386	0.00394676	0.326332	56	0.194905	brain	TWAS	c2	0.326332	0.798583659	AGTRAP,HMGCS1,DPY19L1,ARRDC2,RNF123,SLC33A1,MUC20,USP8,FAM241B,SGPL1,DSTYK,MRGPRF,ABHD6,ARHGAP21,CSNK1G2,SCAMP1,TRIP13,XAF1,PLEKHA5,BMI1,SAMHD1,PLEKHB2,CDC42EP3,CARD6,IKBIP,RNF166,MYO1D,GPSM2,PRPF4B,RNF213
ZNF512_TARGET_GENES	BIP	-0.000420607	0.000428518	0.326328	314		brain	TWAS	c3	0.326328	0.798583659	IST1,PLXDC1,MAPK8IP1P2,GRIK5,PAPPA2,GABBR1,MICA,ATP6V1G2,NFKBIL1,ABHD16A,BAIAP2L1,STAG3,PILRB,ZCWPW1,MEPCE,MCCC1,ALG3,ECE2,MAGEF1,CCNI,SIRT4,CAMKK2,KDM2B,DENR,HIP1R,SEL1L3,MTMR9LP,PHC2,MRPL36,NEK1,RNF8,MDGA1,LRGUK,HDDC2,NCOA7,RSPO3,RBMS2,TCTN3,SMG1P1,ISG20L2,MTIF2,PPP4R3B,STK10,EFHC1,ZMIZ2,UGP2,SLC1A4,ZNF300,PACRGL,SIPA1,UPF3AP2,CCDC144NL,SMG1,STPG1,P3H3,CLSTN3,PHC1,SEMA3F,XRCC5,H6PD,ALX4,TSPAN18,MINK1,BRSK1,ZNF580,TMEM160,ZNF114,PLEKHA4,BATF3,POLR3H,CHST10,SELL,SIRT1,FAM241B,TRIM69,IRF6,LRRC37A3,ACOT13,BTN2A2,ZNF184,ID2-AS1,LINC02701,ITPR2,INTS13,PAPLN,ZC2HC1C,TMEM176B,TMEM176A,SMARCD3,GALNT11,RAD51AP2,WASF1,NOX5,ANKRD24,ZNF30,FBXL2,CHCHD10,GMFB,ZNF200,TYRO3,CELF3,RIF1,AP4B1,DCLRE1B,CRKL,NINJ2,WNK1,SLC35F5,TEP1,MTA2,PRRG2,LDAH,POLD3,NIPSNAP2,CDKN2C,ZYG11B,SEZ6L,ASPHD2,FAH,POU6F1,GALNT6,PARP12,WEE2-AS1,SSBP1,ARPC5,DPF1,SPINT2,CATSPERG,ARL4A,ZMIZ1-AS1,ZMIZ1,ZCCHC24,CAMK2N1,NEXN,TP73-AS1,STX2,AQP4-AS1,KCNK15,STAU1,DIP2A,CRYZL2P,GPC5,PPIL3,PHLDB1,MET,LCTL,TRAPPC12,OPTN,FAM107B,BET1L,RIC8A,ENC1,IQGAP2,LYPD3,KMO,AMPD3,CROCC,ATL2,NUDT5,CDC123,SERBP1P3,ZNF180,ARHGAP25,SNRNP27,NIPA1,TAF1D,FBLL1,PGAP1,KLK10,ZNF528,CUEDC2,TDRD9,RPF1,GOSR1,NAV2,COA6-AS1,SCCPDH,LINC02798,ACVR2A,SCARB1,CLMN,MSANTD4,GAD1,ZNF493,CREBL2,DLGAP1-AS1,ZNF521,CYREN,NR2F1-AS1,NR2F1,AJUBA,PRMT6,XXYLT1,LINC00836,AMIGO2,PCED1B
MIR6772_3P	BIP	-0.00375631	0.00383014	0.326729	61	0.187703	brain	TWAS	c3	0.326729	0.799439267	CDH19,GRID2,CPE,EPHA5,PECR,UBR2,PTGFRN,YIPF4,FAM177A1,BLOC1S5,MTMR10,NRSN1,ZNF616,NFYC,TRPV1,AFG1L,BHMT,BIVM,PIEZO2,FARP2,ZNFX1,NIP7,TSKU,ANKS1B,PCGF5,FHOD3,DSG1,PKIB,NUMB,COA7,NUFIP2,NAV2,CHST6,MAP3K20,KLHL29,CHRNA3,RRAGD,TMEM132C,LRRN1,ADAMTS6,FGD4
GSE36891_UNSTIM_VS_POLYIC_TLR3_STIM_PERITONEAL_MACROPHAGE_UP	BIP	0.00347549	0.00354434	0.326802	72	0.245244	brain	TWAS	c7	0.326802	0.799501979	DUSP8,NEURL3,CXCL2,FGFRL1,DOK7,EVC2,EGF,ASIC5,ART4,MUCL1,HSD17B6,SPRY1,NGFR,MYOZ3,SLC25A33,BSDC1,RSPH4A,SERPINE1,KCNE4,TRIM45,PELO,IGSF9,PCP4,HOMER1,SOWAHC,PHLDA1,IMPACT,TNFAIP6,TNFRSF19,TNFAIP2,CHTF18,AKAP12,PEG10,RND2,KDM6B,DNAJB4,SDC4,HMGCLL1,IER2,PAK4,ENC1,PMAIP1,HTR2A,TRPC6,LRP8,PDZK1IP1,REC8,KCTD12,PLK2,MNT,ADAM12,KCNJ1,NFKBIZ,FGF23,TMCC3
BANDRES_RESPONSE_TO_CARMUSTIN_WITHOUT_MGMT_48HR_DN	BIP	-0.0048908	0.00499174	0.327195	29	0.211892	brain	TWAS	c2	0.327195	0.799671624	ATP5F1D,AMH,YWHAH,ITGA3,INSL3,EPHX1,LRCH4,ACTC1,HMGN2,WIPF1,SEPTIN5,ADRA1B,INPPL1,LOXL1,MAP4K2,TUBG1,MDK,GTF2F1,PMS2P11,FYN,ACTN1,ADCYAP1
BRACHAT_RESPONSE_TO_CISPLATIN	BIP	-0.00494665	0.00504683	0.327012	25	0.504301	brain	TWAS	c2	0.327012	0.799671624	LILRB4,DHRS3,ADGRE1,YPEL3,EI24,ABLIM1,NABP1,CD53,ASNSD1,CCNG1,PMM1,LPIN1,ISOC1
ESC_V6.5_UP_EARLY.V1_UP	BIP	-0.000917147	0.000935999	0.327156	122	0.0271078	brain	TWAS	c6	0.327156	0.799671624	ARHGAP27,SLC29A4,FGF5,SLC5A11,ARHGEF16,TERT,SH3RF1,DOC2A,GDPD3,ODAD1,SYT3,CLEC11A,GRM8,ZDHHC6,CEP131,NARF,AIRE,PURB,SP1,HIVEP3,HES6,ABCC6,MAST3,FBXW12,RNF123,CA4,ERCC2,TEX9,CGNL1,MDFI,PTK7,ETFBKMT,KLF13,OTUD7A,PRICKLE1,ARID3B,GPRC5B,LIMD2,TEX2,WIPF1,TMEM186,LRIG1,IGSF8,PCP4,GSTT2,CYP27A1,MGA,VPS39,MAGI3,ARAP1,VEGFB,SGTB,GPR153,SYTL2,DRC1,TMEM158,LTF,PTPN23,SCAP,ARHGEF3,AGER,PSMB9,F13A1,PKDREJ,HDAC11,SELENOP,STIM1,PMFBP1,GATAD2B,ATP8B2,OCLN,SMPD2,RASAL2,GABRR2,ANKRD2,SATB1,SPEF1,SASH1,ECE1,RPRD2,GPA33
GSE11057_EFF_MEM_VS_CENT_MEM_CD4_TCELL_DN	BIP	-0.0022883	0.00233557	0.327203	137	0.148935	brain	TWAS	c7	0.327203	0.799671624	LRRC37A2,GRIK5,SDCBP2-AS1,TRRAP,PLAC8,VNN2,SLC18B1,TXK,TUG1,PIK3IP1,SFI1,APPL2,TMEM131L,TRIB2,MYCBPAP,CCDC110,FAM13A,ABLIM1,AEBP1,CBS,ABCC1,SMG1,FAM117B,SAE1,F5,SELL,HIVEP1,GOLGA7B,GPR155,AGMAT,BPTF,PDE7B,DTX1,PKMYT1,RIF1,SPTBN1,MTURN,TMEM272,NCAPD2,PCDHB3,AK5,ATM,PHGDH,LDLRAD4,LINC01089,UBR4,HTR6,CDH1,CACNA1I,MEIS3P1,ZKSCAN7,ALS2CL,TTN,APBA2,MACF1,TCEA3,SERTAD2,CEP68,SLC39A10,PGAP1,PDE3B,IPCEF1,GLCCI1,HERC1,LGMN,MAP4K4,TAOK1,SSH2,KLF7,TNIK,CNST,MERTK,PDK1,FAAP24,TMEM196,PIWIL1,MDN1,SNN,CERS6,DENND5A,PRXL2A,TSPAN14,RAB43,MAML2,USF3,RASA2,CHST2,CAMK4,IL6ST,ANKRD55,IL21R,ACTN1,GPA33,TSHZ2,PCED1B
GSE17186_NAIVE_VS_CD21HIGH_TRANSITIONAL_BCELL_UP	BIP	-0.000872995	0.000890707	0.327029	186	0.118511	brain	TWAS	c7	0.327029	0.799671624	PRTN3,ELANE,OMA1,LIME1,RNF39,HTRA3,FLT3,PACRG,LYPD6B,NIPAL1,APPL2,KLHL25,CFAP43,COQ10A,KCTD13,PNKP,LRRC4B,PPA2,ABLIM1,PFKP,HAPLN3,SETD4,ANXA6,CDCA5,BANF1,LUZP1,CLIC4,PPP1R37,LMOD2,VPS16,SNAI3,TCF25,RNF168,CRLF1,CHST10,IL18R1,TBC1D7,ASCC1,MARVELD1,PARP3,IL17RE,IL17RC,ZNF786,TMEM176B,TMEM176A,RAB8A,FAM220A,SERPINB1,PLCG2,OSCP1,PSTPIP1,SERPINE2,DZIP1,HSDL1,CCNB1IP1,ILRUN,TMEM14C,SLCO3A1,AKAP12,CLIP1,GALNT6,HS2ST1,LMO4,RNASEL,GPD2,PDLIM4,STK4,KCNS1,ZSWIM1,RAP1GAP2,KCNMB4,RHBDD1,GMFG,TTC19,MANBAL,SNAPC5,NAGPA,ALS2CL,PPP1R3C,UMODL1,TMEM63B,CCPG1,ZNF385C,OXSM,MARCHF2,APH1B,CBFA2T2,SLC25A30,TFB2M,CNST,ADAT1,TGFBR3,GALNT10,LGALS3,CFAP54,MRPS5,CDH8,SENP6,STOX1,ZBTB11-AS1,LSP1,SCO1,GNPTG,POLR3C,ACTN2
GSE39820_TGFBETA3_IL6_VS_TGFBETA3_IL6_IL23A_TREATED_CD4_TCELL_DN	BIP	-0.00064868	0.000661899	0.327072	183		brain	TWAS	c7	0.327072	0.799671624	HACD1,GP6,GPC1,POLR1H,RPP21,ABCC5,TMBIM4,UQCR10,COQ5,BCL7A,AK2,TNFRSF4,C1orf174,CC2D2A,SLC26A8,MDGA1,PHYKPL,RAB3B,CENPW,KAT8,CBR1,CBR3,LYRM4,MRPL34,COPE,MRPL19,SLC25A12,NECTIN2,MRPL24,TMEM39A,PPP2R5A,LAMTOR4,SS18L2,SYTL1,UPP1,C12orf73,SPTSSA,UBE2T,ATP2A1,MRPL32,NAGS,PLCD3,RPF2,TNNC2,TSFM,LSM11,IFT27,KDELR3,MRPS14,PLCD4,DDX59,PNO1,SELENBP1,PFKM,FKBP11,CLMP,CDHR3,SPATA24,TMCO6,PCDHA12,NDUFAF1,MRPL28,MCRIP2,GNPTG,ROM1,SPINDOC,LTBP3,SASH1,MTHFD1L,EIF3M,SPTSSB,MRPS33,PTGIS,KCNQ5,NDUFB3,TICAM1,CHURC1,KCNMB4,NFKBIB,RPLP2,MRPL23,DZIP1L,MRPS9,LRPPRC,RTCA,CD320,FBXO7,YBX3,BID,EEF1AKMT2,CDH2,PLAC8L1,FNDC7,RANBP17,COMTD1,MRPL42,CASP1,CFAP298,RUVBL1,CDH4,MRPS35,AIG1,IDH2,FES,IL1R1,RFC5,SREK1IP1,CD247,HDAC2,CCDC40,FANCF
SRPK1_TARGET_GENES	BIP	-0.000626359	0.00063922	0.327145	275		brain	TWAS	c3	0.327145	0.799671624	NCOA4,PRR4,PRH1,TAS2R14,GGNBP2,BLVRB,SPTBN4,RPS19,SIL1,STYXL1,MDH2,PDS5A,FBXL5,FAM200B,DCAF16,ANAPC4,RBPJ,SMARCA5,ATAD3A,GRK4,SFTA1P,SLC25A4,RPL17,ZNF337-AS1,ERICH6-AS1,PPP4R3B,RALBP1,SPAG16,SMG5,WDR27,C6orf120,SUPT5H,SLC15A4,PLOD2,EHD1,EIF1AD,BANF1,HERPUD2,SRSF10,DSE,WDR6,QRICH1,MAD1L1,LFNG,TRIM37,H6PD,CDC25B,BANP,GAS8,SEC22C,NKTR,MAU2,AKAP11,PPCDC,ETFA,GRWD1,RPS11,HIBCH,MRPS7,SNHG16,SSR1,EEF1E1,IKZF5,ACADSB,POLE,PXMP2,YOD1,PFKFB2,SLC25A26,NFYC,SAP18,SKA3,MRPL57,NMRAL1,MAP2K2,CHAF1A,SIPA1L1,TADA3,SEC63,RPS2,SNHG9,IREB2,TM2D3,CUL3,ITM2B,CAB39L,SETDB2,TTC23,CCDC77,FBLN1,MOK,EIF5,PTPN1,HSBP1,TMEM209,DENR,KIN,ATP5F1C,UPF3A,CNP,COASY,EXOC8,SPRTN,MICOS10,ZKSCAN2,CDC20,PRDX1,SAR1A,LUC7L2,RAF1,ATF4,ZNF286A,TIPIN,CDC5L,WWOX,MDH1B,FASTKD2,ABHD13,NOP16,GDI2,DBR1,COPB2,POLDIP3,WDR73,FKBPL,TUBGCP5,CIAPIN1,COQ9,NDUFA7,RPS28,BTBD10,COPB1,CAND1,ARF3,PIGN,RELCH,NRBF2,TAOK1,HHLA3,ADAT1,SPDL1,DNTTIP2,RBM26-AS1,RAB4A,RPGRIP1L,FTO,CLP1,ZFP91,METTL16,DNAJC27,DNAJC27-AS1,TMCO1-AS1,TMCO1,NCAPG2,GORASP2,ANKFY1,DHFR2,NSUN3,PAXBP1,C21orf62-AS1,RPL27A,SPC25,ALKAL2,TMEM18,AGBL3,SLU7,ERGIC2,RPL10A,CD2AP,TMEM44-AS1,MTMR11,MMS22L,SNX5,MGME1,COX11,STXBP4,MRE11
DR3_Q4	BIP	-0.000919579	0.000938844	0.327342	96	0.191	brain	TWAS	c3	0.327342	0.799895508	KANSL1,KPNB1,HELZ2,ARHGEF5,DCHS2,RBBP6,HPCA,XPO1,TTC3,TRIM8,SPATA20,COL12A1,PPP4R1,SLC38A3,PCBP4,ROCK1,NT5DC2,SLC26A9,TMEM38A,RSF1,AAMDC,PTPN22,AQP1,DIAPH1,DDAH2,COL11A2,YBX2,EIF5A,ERBIN,SREK1,HSPB7,SSBP2,KCNB1,NDUFS2,ASXL2,KCNK3,MRI1,PKP3,ZNF436,ZNF436-AS1,UQCRFS1,LRRC17,FKBP11,STIM1,SIGLEC7,ACVR2A,LAMP5,FLI1,PRLR,CYP24A1
GSE7548_NAIVE_VS_DAY7_PCC_IMMUNIZATION_CD4_TCELL_DN	BIP	-0.00089278	0.000911695	0.327455	140	0.703741	brain	TWAS	c7	0.327455	0.800055803	WARS1,MFN1,TRIM26,FLOT1,MICB,TAP1,CXCL11,FAS,IFIT2,IFIT1,IFIT5,ATF6,RAB5A,MVP,CMTR1,PFKP,CBR1,PLSCR1,RAD9A,SFT2D2,RALB,UBA7,RIN2,BARD1,EXT2,MDK,SEC23B,ATF5,PRKCD,BAZ1A,RBCK1,GBP1,MALT1,PSMA2,C6orf62,VAMP5,ST3GAL5,SERPINB1,RIPK1,APOL1,CSF2RB,PRKAB1,RABGAP1L,KIAA0040,IFI44,SAMD4A,GCH1,RIF1,CHSY1,CASP7,SP110,BAK1,XAF1,ARNT2,ARL4A,NPC1,ZC3HAV1,APOBEC3G,TFEC,IFITM2,IFITM1,IFITM3,IRF7,TRIM21,TRIM22,SHOC2,IL15RA,CFH,IER2,ADGRE5,SSTR2,SSB,CMKLR1,PGAP1,MX2,MX1,BRCA2,RTCB,TGM1,TENT4A,ADAR,OGFR,CDK17,KARS1,TERF2IP,MNDA,IFI16,SASH1,CD2AP,FUT4,DYNLT1
GSE8921_UNSTIM_VS_TLR1_2_STIM_MONOCYTE_3H_DN	BIP	-0.00200195	0.00204484	0.327567	181	0.383017	brain	TWAS	c7	0.327567	0.800213609	NOB1,WWP2,IST1,SYNRG,ARHGAP45,AP3D1,TMEM74B,PCMTD2,ZAP70,MAPK9,GABBR1,DDR1,ANKIB1,SNHG8,ACADS,ANAPC4,NUDT9,TNIP2,SLC41A2,APPL2,CLOCK,PYGB,STN1,RBMS2,MAPK3,PYGO2,BBS12,PRNP,CDS2,PDPN,ZDHHC24,CCDC181,UIMC1,NCMAP,IL12RB1,CHST12,ZNF579,ACSBG1,CYP4F12,PGAM1,R3HCC1L,TRIP4,NABP1,G2E3,GPR155,SH2B1,CYB5A,CNDP2,STX7,ZNF565,XPNPEP1,MXI1,ASL,TECPR1,TSR3,AMDHD2,RHOC,BCL2L15,RFXAP,ALG5,TMEM176B,ARAP1,STARD10,FCHSD2,FAM234A,PLCB3,PRDX5,ZC3H12D,AKAP12,DDI2,TNFRSF25,PARD6B,COASY,HDAC5,RINL,SYS1,SLC25A19,ACOX1,SUCLG1,TIAM1,KDELR3,RNH1,ITPK1,BTBD7,SRI,AKIRIN1,NAGA,NAA16,CERS4,MARCHF2,MAPK11,ATP6V1E1,BORCS5,CCDC88C,KHNYN,CREG2,ALDOC,WNT5B,LDHD,ACVR2A,SLC25A24,SEMA6D,CPLANE1,PIK3CG,ZNF652,PPFIBP1,CSF1,TSPAN14,IFT43,RPS7,NGRN,CRTC3,FURIN,MTMR12,NXPE3,UFL1,UPF2,ATG2B
AAGWWRNYGGC_UNKNOWN	BIP	-0.0043956	0.00449082	0.32768	55	0.0908845	brain	TWAS	c3	0.32768	0.800277538	UBE2D3,TAPT1,TAPT1-AS1,TRIM8,CCDC186,TIA1,SMYD5,CLSTN1,GNAI2,BABAM1,STRN4,FKRP,EP300,UBXN11,TTBK2,PRMT1,NFYC,REXO1,YY1,ZZEF1,CYB5D2,RIF1,ZBTB22,CDKN2C,ZBTB4,POLR2A,VAMP2,ARL1,NEUROD1,STAU1,MRPL38,C21orf58,PCNT,SUPT16H,BCL2L2,TEPSIN,PPP1R12B,RNF26,PREPL,CAMKMT,RAB22A,PIGN,CDC42BPB,EIF5,POLK,NUS1,RHOB,ANKRD28,FMO5
WP_FLUOROPYRIMIDINE_ACTIVITY	BIP	-0.00371718	0.00379776	0.327688	49	0.309942	brain	TWAS	c2	0.327688	0.800277538	PPAT,ABCC5,MTHFR,ABCC3,ERCC2,UPP1,TDG,DHFR,UPB1,UPP2,CES1,CDA,SMUG1,TYMS,SLC29A1,TYMP,RRM1,CES2,XRCC3,UMPS,ABCC4
GSE24634_TEFF_VS_TCONV_DAY7_IN_CULTURE_DN	BIP	-0.00201837	0.00206295	0.327882	206	0.144045	brain	TWAS	c7	0.327882	0.800635474	CORO1C,KIAA0513,LAMA1,LILRA6,LILRB2,LILRA2,LILRB4,RNF130,HLA-F,AIF1,HLA-DRB1,HLA-DMA,HLA-DPB1,TBC1D1,TLR1,LRPAP1,SLC46A3,LAP3,CTSO,SPP1,FBXO2,CLCN6,UCHL1,TLR2,MMRN2,LIPA,ARHGAP22,NRP1,ZNF668,TSC22D2,TTC28,CDS2,GM2A,ATOX1,DDX60,ACP5,KIF1B,SAV1,PYGL,DSE,GPX1,RIN2,CARMIL1,COLGALT1,SERPINE1,ADGRE2,FCGRT,PI4K2A,AVPI1,HSD11B1,PRKCD,PLEKHO2,SPG21,CRELD1,CD300A,QSOX1,CHI3L1,TMEM51,ZXDC,PLEKHA1,CHST15,NPC2,HEXIM1,HSPBAP1,MNDA,CD84,SCPEP1,EPB41L3,SLC11A1,IFI44,LHFPL2,ARSB,HOMER1,PLEK,TNFAIP6,HNMT,PPM1F,ZNF91,CD9,ZSCAN18,RHBDF1,CLCN7,ATM,ACP2,TNFSF13,CDA,C1QA,ELOVL1,PRMT2,SLC7A8,CAND2,TFEC,SLC29A3,PSAP,TRIM22,PACSIN2,CYP1B1,LRRC8B,CYFIP1,HMOX1,CKAP4,CLEC7A,PTPN12,RNASE6,PLK2,F3,GNS,PLPP3,GALNS,NRIP3,TMEM41B,PLXND1,CD81,VAMP3,DOCK4,PLA2G7,ACTN1,SIRPA,CTSS,PDE4DIP,HLX
GOBP_POSITIVE_REGULATION_OF_SEQUESTERING_OF_CALCIUM_ION	BIP	-0.0062792	0.00641948	0.328001	24	0.34556	brain	TWAS	c5	0.328001	0.800694371	FKBP1A,PKD2,GSTO1,MTLN,SRI,GSTM2,TRDN,CALM1,NTSR1,CASQ2
MIR2115_5P	BIP	-0.000913825	0.000934209	0.327985	125	0.449874	brain	TWAS	c3	0.327985	0.800694371	LENG8,RPIA,ORC5,NPY2R,TMBIM4,AFF1,BORCS7,TXNDC12,SSBP3,NACA,PURB,SFT2D2,HSPA12A,ZNF266,CDKN2D,MRPL34,PRKCA,ADAMTS17,GPR176,GOSR2,CSNK1G3,GXYLT1,ZC2HC1C,MIER3,B3GAT1,KIF21B,TRIP13,TTC7A,RCBTB1,DHRS12,CRKL,REPIN1,MBTPS1,LTN1,CXADR,USP49,ATL3,ZKSCAN2,RBM20,MAMSTR,CORO2B,RFWD3,PKP4,PLA2R1,JAG1,TES,WWOX,MAF,ACLY,ANTXR1,SNRNP27,KLRK1,TEX26,BORCS5,RAB8B,NAV2,C5orf49,KCNIP1,PIK3R3,TULP4,CERS6,ONECUT2,ARHGAP19,IQGAP1,CADM2,KIAA1549,DPH3,AMER3
GOBP_OVULATION_CYCLE	BIP	0.00307847	0.00315038	0.328484	64	0.416449	brain	TWAS	c5	0.328484	0.800946685	GDF10,AXL,OPRL1,ZP3,BMPR1B,NPY5R,GABRB1,CASP3,TRPM2,PCNA,SLIT2,MAP2K6,A2M,ESR1,FSHB,PLEKHA1,AMH,OXTR,SCAPER,TNFAIP6,TYRO3,MDK,MMP2,PGR,GDF9,FSHR,SGPL1,TIMP4,PTX3,CYP1B1,OPRM1,SERPINF1,PTPRN,NHLH2,PTN,IGF1R,GAS2
GOBP_REGULATION_OF_PEPTIDASE_ACTIVITY	BIP	-0.00081959	0.000838588	0.328398	303	0.346616	brain	TWAS	c5	0.328398	0.800946685	PIDD1,CTSD,GRN,MAPT,NLRP2,PSMF1,DDRGK1,FABP1,EIF2AK3,C4A,C4B,AGER,PSMB9,BAK1,CLDN4,POR,SPINK2,REST,TRIAP1,HIP1R,FAM162A,MAP3K5,PERP,SH3RF1,FAS,SPOCK3,NRDC,UBE2Z,NGFR,SNCA,PI16,MTCH1,BIN1,S100A9,S100A8,EFNA3,EFNA1,PDCD2,CSTB,SVBP,PRNP,BIRC7,SPOCK1,PRELID1,ARL6IP1,A2ML1,A2M,CLEC7A,RPS3,GPX1,BIRC5,TIMP2,UACA,CPAMD8,BST2,INTS1,ROCK1,FN1,ANXA2,BBC3,CARD8,SERPINE1,FIS1,THBS1,CRYAB,CASC2,PRDX3,NLRC4,PIH1D1,RCN3,ITIH4,SSPOP,MALT1,PMAIP1,CR1,CAST,GRIN2A,SLPI,WFDC2,WFDC3,SERPINB1,SERPINB9,SERPINB6,P2RX1,ATP2A3,PDCD5,GPI,PDCD6,AGT,SERPINE2,IFT57,SERPIND1,PPM1F,F2R,FBLN1,CDKN2D,NOD1,AQP1,CYFIP2,WFDC1,WFIKKN1,PRDX5,BOK,CASP9,ATP13A2,ITIH5,ITIH2,CTSH,ST20,SPINT2,MUL1,PINK1,MAP2K5,ARL6IP5,NODAL,VSIR,RHBDF2,KHDC1L,KHDC1,CD109,UCHL5,CFLAR,CASP8,COL28A1,TIMP4,RAF1,CAV1,FADD,LTF,TNFAIP8,SERPINC1,USP14,UMODL1,LGMN,SERPINA1,SERPINA5,SERPINB8,LAMTOR5,PSME4,ANTXR1,PCID2,BCL2L10,HSPD1,MAPK12,BCL2L13,BID,TIMP3,RPS27L,APH1B,KNG1,LGALS9,VTN,APAF1,LAPTM5,HDAC1,DAP,ROBO1,LPA,NAIP,SERPINI2,SERPINI1,DHCR24,F3,AKIRIN2,SERPING1,LXN,RARRES1,MICAL1,CRADD,SERPINF2,SERPINF1,SPINK9,CASP1,CARD16,IFI16,USP47,PROS1,FYN,AKT1,DELE1,RFFL,ROCK2,FURIN,CST3,PEBP1,PTTG1,PARK7,ECM1,PAK2,SERPINB2,PCOLCE2,MGMT
GOBP_RNA_POLYADENYLATION	BIP	0.00676719	0.00692256	0.328294	18	0.198848	brain	TWAS	c5	0.328294	0.800946685	CPEB1,GRSF1,SSU72,PNPT1,CPSF3,CPSF7,CLP1,NUDT21,CPSF2,TENT4A,SYMPK,ZC3H14,MTPAP,NCBP2
GOCC_PROTEASOME_CORE_COMPLEX	BIP	0.00727887	0.00744758	0.328398	15	0.660343	brain	TWAS	c5	0.328398	0.800946685	PSMB3,PSMF1,PSMB1,PSMB6,PSMA2,PSMB5,PSMB10,PSMA4,PSMA7,PSMB9
GSE22103_LPS_VS_GMCSF_AND_IFNG_STIM_NEUTROPHIL_DN	BIP	-0.000898888	0.000919536	0.3283	150	0.22221	brain	TWAS	c7	0.3283	0.800946685	SALL2,PEX12,GGNBP2,TMEM74B,FKBP1A,CTNNA1,CAMK2N2,PSMD2,IFNAR1,DYRK1A,SLK,VPS13C,THUMPD1,TIRAP,PPP4R1,HAPLN3,CSTB,MFSD5,SMUG1,NFKBIB,BLVRB,ZNF438,EHD1,C11orf24,GHR,TMEM177,SLC25A33,BSDC1,ZNF236,FOXN3,ANXA2,TAX1BP3,CXCL16,CCP110,PLA1A,SCYL3,TRIM45,PDCD7,ZNF407,ZNF841,EXO5,IMMT,RNF103,MKNK2,PXDC1,SPECC1L,ZNF263,GABPB2,SNX27,ATP8B2,MDM4,UBXN4,F2R,ZNF839,CDC42BPB,TACC2,ZBTB45,KPNA4,TRAK1,ELP5,ZBTB4,ARHGAP1,NPC1,DFFB,MED8,SELENOI,UTP4,GSDME,AGFG1,ATP13A3,ADORA2B,TNKS2,FGFBP3,NOC3L,BET1L,ENC1,CCDC66,HMOX1,AMFR,MT1E,EDEM2,KLRD1,GOLGA4,LIMD1,DSEL,ERCC1,TRIM44,B3GALNT2,BRAT1,MTRR,CCDC6,SEMA6D,C5orf22,TMEM127,PPFIBP1,TMEM9B,LITAF,ARHGAP26,ROCK2,IL23A,DAAM1,IL18R1,WSB2,RHBDL3,IL21R,ATMIN,METTL4,ZNF217
GSE360_L_DONOVANI_VS_L_MAJOR_DC_UP	BIP	-0.000880697	0.000900865	0.328266	166	0.0234478	brain	TWAS	c7	0.328266	0.800946685	LILRA4,TRPV6,TCAF1,CPSF4,SPINK2,ABCC5,MLEC,PEX13,CPE,GATB,TLR3,FRG1,MEGF6,CEP104,NT5C2,TPD52L1,CAMLG,ANXA3,SGCA,CRYM,FCGBP,RAB4B,SMYD5,NAT8,TM7SF2,TAF1B,FCHO1,MTHFD2,TOMM70,PRKD2,BBC3,GUCA1A,GNMT,EIF2S1,FGF12,SEC23IP,ATG12,MAN2C1,ETFA,MYRF,FADS1,HTRA1,CTSA,DAPK3,YJU2,ALDH3A2,USP22,TNN,P2RY11,GGCT,TEP1,PDE2A,RAB6A,PRPF40A,NUDT3,ECE1,WNT4,THAP3,ACLY,NBR1,NR1H3,NPR3,MAP2K5,STX2,MCM3AP,S100B,KDELR3,UNC5B,SLC4A7,HDAC9,MASP1,RRP7A,DNAH17,BRME1,CYFIP1,SMTN,KLRC4,CD33,SLC25A24,MFAP3,PIK3CG,FAM3C,AGPS,MPPE1,PLCE1,SPC25,POU1F1,PLAGL1,TELO2,GAB2,PRKAB2,SMYD2,DCT,CCSER2,IMP4,GAS2
GSE42021_CD24LO_TREG_VS_CD24LO_TCONV_THYMUS_UP	BIP	-0.000903488	0.000924088	0.328219	145	0.260233	brain	TWAS	c7	0.328219	0.800946685	CPEB1,LASP1,PALM,POLR1H,POU5F1,HLA-DRB1,HLA-DQA1,FZD1,SAP30,RCAN1,NUP54,SPARCL1,LIMK2,MRPL36,KCTD20,GLO1,CDKN2AIPNL,AGPAT3,TRAPPC10,PTTG1IP,ZNF740,KIF16B,BLZF1,YWHAQ,NSD1,MLF2,ATN1,M6PR,SUN1,FEZ2,XRCC5,TACR1,SNRK,LSM4,HOMER3,GMIP,PITPNC1,TUBGCP4,CYB5A,GJC1,AKIRIN1,BMP8B,ITFG1,RCC1,AP3S2,GFER,TRIM13,WNK1,B3GALT1,TNFAIP2,UBLCP1,GANAB,STAM2,AXIN1,SLCO3A1,TAF8,KIN,DBNDD2,JMJD6,LSS,FAM8A1,MET,TIPIN,TNFAIP8,KLHL7,RPS6KA2,FHOD3,CYB5R3,PDE8A,GSTM5,TAB2,SART3,DBT,CERK,AMFR,TNPO3,XRCC1,MAP4K4,CHMP4B,LAMA5,IL1A,KCNK2,NTSR2,CDK1,NUDT4,FAM3C,TM7SF3,PRXL2A,PLAGL1,RHOT1,CAMK4,LTC4S,MIPOL1,CDC123
MIR5191	BIP	-0.00390918	0.00400025	0.328454	32	0.0580408	brain	TWAS	c3	0.328454	0.800946685	GNB4,ODAPH,PPEF2,PDPN,STXBP6,TSGA10,ALDH7A1,FLG2,MAP1B,WWP2,CHGA,DCAF17,GSG1L,NHLH2,VWA8
REACTOME_AUF1_HNRNP_D0_BINDS_AND_DESTABILIZES_MRNA	BIP	-0.00492344	0.00504151	0.328776	29	0.362173	brain	TWAS	c2	0.328776	0.801542876	PSMB3,PSMD3,PSMF1,PSMD2,PSMB1,PSMB6,UBA52,PSMA2,PSMD4,PSMC5,PSMD9,PSMC3,PSMB5,PSME1,PSMD13,PSME4,UBC,PSMA4,PSMA7,PSMB9
FOSTER_TOLERANT_MACROPHAGE_DN	BIP	-0.00084338	0.000863941	0.328965	272	0.720334	brain	TWAS	c2	0.328965	0.801772025	WHAMM,RFFL,SLFN5,SLFN13,DUSP14,GNB4,CD83,JARID2,TRIM26,HSPA1B,FZD1,RHOH,HOPX,TBC1D1,PDLIM5,NFKB1,TIAM1,TMEM50B,RCAN1,CDS1,SHISA3,AFF1,PPM1K,KREMEN1,CXCL11,SEPTIN11,PHC2,TLR3,NFXL1,CP,LNPK,ITPKB,TRIP10,ATP10A,IL15,FAS,CH25H,LIPG,NCOA7,DGKA,TMEM219,AIDA,ZNF800,CNN3,GYPC,RAC3,SECTM1,ICOSLG,COL18A1,PLOD2,SNN,ZC3H7A,GSPT1,RIN2,UACA,FILIP1L,FEZ2,RANBP2,GNA15,SPSB1,NECTIN2,SERPINE1,SPATA13,CENPJ,NUP58,UPP1,TPBG,INPP1,TOR1AIP2,STX6,SLC45A3,TPM4,FAM32A,NOC4L,GOLGA3,GBP7,GBP4,AREL1,MALT1,ARHGEF3,ARF4,FLNB,PARP14,IFI16,IGSF9,F11R,MIER3,SDC4,CD40,PDSS1,MPP7,MGAT4A,MITD1,ALCAM,GRAMD1A,ZBTB32,NFKBID,ITGB8,SLFN12L,HOMER1,TNFRSF12A,S100A10,SOCS7,SETDB2,KPNA3,NAMPT,CASP7,TMEM171,F2R,B4GALT5,NOD1,SP110,HBEGF,RMDN3,MAPKBP1,ITGAV,ILRUN,FKBP5,SLCO3A1,FOXP4,LANCL2,SOCS2,VEZT,MCF2L,TMCO3,DRAM1,ARL4A,RNF125,PPA1,SPHK1,RHBDF2,SYNE3,OGFRL1,CGAS,AGRN,PHLDB1,CAV1,SAMHD1,SLC4A7,PCGF5,MARCHF5,SLC25A22,LRCH1,PTX3,ASB13,TASOR2,IL15RA,LUZP1,LRRFIP1,TAB2,KATNA1,ARHGAP26,PMEPA1,TMEM229B,DENND6B,OLR1,ETV6,MX1,CACNB3,CTSC,PDZK1IP1,TAL1,TENT4A,NOS2,DCP2,APAF1,GNG4,TMEM243,KTN1,LCP2,MAP3K8,MYADM,PRR5L,DUSP2,RAI14,TMEM30A,PPFIBP1,TRAF3IP2,NR3C1,CMTM6,ATP9B,TUBB6,GRK3,PLAGL1,RCN1,DAAM1,NFKBIZ,CCND2,GPSM2,CSF1,CREB5,PARP8,TMTC2,SCHIP1,TNFSF4,ENDOD1,TAGAP,DUSP16
GOBP_T_CELL_RECEPTOR_SIGNALING_PATHWAY	BIP	-0.000898786	0.000920631	0.32893	140	0.251875	brain	TWAS	c5	0.32893	0.801772025	LILRB4,LIME1,CD8A,ZAP70,HLA-A,BTNL2,HLA-DRB1,HLA-DQB1,HLA-DPB1,TRBC2,EIF2B5,SPPL3,TXK,TEC,BTNL8,BTNL3,BTNL9,ICOSLG,PRNP,INPP5D,PIK3CD,FCHO1,RPS3,BTN3A2,BTN2A2,BTN3A1,BTN2A3P,BTN3A3,BTN2A1,KCNN4,NECTIN2,PRKD2,CD300A,RAB29,RBCK1,GBP1,PSEN1,EIF2B2,MALT1,THEMIS2,PLCG2,PAWR,PTPN22,CRKL,WNK1,MAP3K7,CD276,CACNB4,PTPN2,DUSP3,ADA,TESPA1,CARD11,DUSP22,TRDC,TRAC,SLA2,HRAS,TRGC2,TRGC1,THY1,CD81,PRAM1,CACNB3,LAPTM5,BCAR1,LGALS3,LCP2,EIF2B3,TRAF6,SKAP1,FYB2,FYN,EIF2B1,NFKBIZ,CD247,ERMAP
BYSTRYKH_HEMATOPOIESIS_STEM_CELL_AND_BRAIN_QTL_TRANS	BIP	-0.00259991	0.00266623	0.329498	105	0.0804883	brain	TWAS	c2	0.329498	0.801797469	UTP4,HP,UPK3B,NFKB1,EGF,S100PBP,ABCC3,GLMP,IFIT1B,ORMDL3,NNT,NSD1,PDLIM7,EPS15L1,DDA1,KCNN1,SEMA4F,AKAP8,SF3A2,ZFR2,TNFAIP8L1,PDXDC1,LRRC58,MKLN1,SAMM50,FBLN1,FASTKD5,TMEM222,EYA3,LAMB3,PRKCD,PXMP2,SKAP2,ZFYVE16,PVALB,USP22,COMT,SERPIND1,TTC17,TRIP12,VAMP1,SLC2A4,TSPAN33,RMC1,MCM3AP,NDUFS2,NAALAD2,SPTLC2,GDI2,NOP58,MOV10,DNAJB11,FLCN,PCK2,MED10,RPF1,NF1,CCDC6,VDAC2,MNT,MRPS5,TULP4,NCOA1,CYBA,PDLIM1,PLD2,MYH3,TCIRG1,ST8SIA1,TBC1D15
GOBP_AMINO_ACID_BETAINE_METABOLIC_PROCESS	BIP	0.00415413	0.00425657	0.329097	24	0.0967482	brain	TWAS	c5	0.329097	0.801797469	POR,CPT1C,CHDH,ALDH7A1,BHMT2,DMGDH,BHMT,ACADM,BBOX1,ALDH9A1,CPT1B,CPT2
GOBP_FEMALE_SEX_DIFFERENTIATION	BIP	-0.0025739	0.00263905	0.329406	90	0.164102	brain	TWAS	c5	0.329406	0.801797469	AXL,CTNNA1,ZP3,EIF2B5,BMPR1B,PDGFRA,KDR,INSR,CASP3,SLIT2,COL9A3,FGF10,A2M,HYAL3,NUP107,ESR1,FANCA,SCAPER,ACSBG1,STRA6,FSHB,PLEKHA1,EIF2B2,AMH,TNFAIP6,MSH4,ADCYAP1R1,TYRO3,ATM,BAK1,WNT4,MMP2,PGR,GDF9,FSHR,SGPL1,DACH1,UMODL1,PTX3,BCL2,WNT5A,LRP2,BRCA2,SRD5A1,ARID5B,MERTK,LFNG,RBP4,PTPRN,INHA,NUPR1,IMMP2L,GAS2
GOBP_SUPPRESSION_OF_VIRAL_RELEASE_BY_HOST	BIP	0.00754375	0.00773015	0.329121	14	0.614626	brain	TWAS	c5	0.329121	0.801797469	TRIM27,TRIM26,TRIM8,TRIM21,TRIM5,CHMP3,TRIM25,TRIM13,MARCHF2
GSE24726_WT_VS_E2_22_KO_PDC_DAY4_POST_DELETION_DN	BIP	-0.000860756	0.00088196	0.329085	183	0.0848182	brain	TWAS	c7	0.329085	0.801797469	CMKLR1,MVK,USP10,PSMB3,PSMD3,USO1,PILRA,SEPTIN11,AGTRAP,NADK,LSM6,PFKP,AEN,TRAPPC10,FBL,BLVRB,SMYD5,EHD1,MRPL49,ADAM17,UBE2F,NDUFA10,COQ7,GMPPB,PARP3,TGM2,MTHFD2,PGLS,COPE,FILIP1L,EIF3B,DOHH,MRPL54,TRAPPC6A,OPA3,C1QBP,AOAH,CTSZ,L3MBTL2,SPG7,LAYN,TKT,PPP1R21,ATP5MC3,AHI1,DLST,SAP18,TXN2,GPI,SMARCB1,UPB1,SLC11A1,ATG9A,SEMA3C,TTC13,S100A10,GTDC1,WDR75,HSD17B12,KRI1,PLEKHA8,MTURN,DNER,CD14,TMCO6,PSMB9,NUDT3,TMEM14C,AARS1,DDX39B,VARS1,AGPAT4,KLHDC10,NR1H3,MICOS10,NAA38,DRAM1,GRWD1,RIOK3,PUS1,ATOX1,AIFM2,JMJD6,MKKS,RPS6KA4,MET,MAP2K1,PSMD13,IRF7,SDHB,GSTM1,LRPPRC,GBP2,LRRC8C,FAM98B,RASGRP1,CIAPIN1,PCID2,EIF6,MAGOHB,NME1,ATP6V1E1,GSAP,ACAA1,SIGLEC7,NSUN2,MCOLN2,LRMDA,MCRIP2,JPT2,SNORD89
GSE29164_UNTREATED_VS_CD8_TCELL_AND_IL12_TREATED_MELANOMA_DAY7_DN	BIP	-0.00064891	0.000665223	0.329323	192		brain	TWAS	c7	0.329323	0.801797469	ST8SIA6,HOMER2,RABAC1,FABP1,CXCL2,NAAA,SQSTM1,TRIM7,POLR1H,GPANK1,TAP2,SEC61G,ECE2,SPP1,AP1B1,PIK3IP1,DRAXIN,PIGP,FAM162A,PALLD,NCOA7,PMVK,FGFR4,SLC25A33,RWDD1,RAB8A,USE1,MREG,HSPBP1,TM2D1,MGAT3,SGSM3,NAGA,NDUFA6,RNF165,NANOS1,PTOV1,RBPMS2,EAPP,HIBADH,SLC52A3,MTMR10,ACOT13,TRIT1,PPT1,ACKR1,CD244,PCP4,SERPINB9,STAP2,SFTPD,APOL2,MPST,CARD10,ATP5IF1,PAK1,ELAC2,PHLDA1,PAQR4,PSTPIP1,NDUFA2,ELP5,PLAAT5,COX8A,MRPL48,VPS37B,MPP2,GPD2,PDCD4,YIF1B,FAM98C,NPR3,GDF9,PCBD2,EBNA1BP2,AANAT,TSPAN9,CHURC1,TES,CAV1,SIGIRR,ITPK1,ASB2,IRAG1,C1orf53,NDUFAF5,RTCA,CCDC102A,PKIB,RTCB,IPCEF1,TIMP3,CHST15,TAF4B,EMC9,DPYSL5,UNC119,RPL22L1,GTF2F2,RAB11FIP4,CAPSL,SNRPF,FYN,AKT1,SNN,IFT43,C1orf54,UST,ABCC9,ECE1,IL21R,GAA
GSE36476_YOUNG_VS_OLD_DONOR_MEMORY_CD4_TCELL_72H_TSST_ACT_DN	BIP	-0.00064787	0.000664294	0.329424	199		brain	TWAS	c7	0.329424	0.801797469	CWC25,LRRC37A2,TCEA2,PCMTD2,ACTR1B,LIPT1,CLK4,MAML1,HCP5,HLA-DMA,HLA-DPA1,NSUN5P2,POMZP3,ZNF248,PDE6B,PCGF3,MANBA,ATP8A1,CTSO,PRKCB,RBPJ,TRIP10,HEBP2,APMAP,RSAD1,FAM13A,OXLD1,PDCD2,CSAD,RPS14,BBS1,PDZD8,ABCA5,ACP5,ZNF266,FOXN3,TFG,CD82,NTRK1,AOAH,POGLUT1,CD302,STX16,PATJ,PARP4,SUGP2,GOLGA8A,ZNF37BP,LIN7B,PARP3,ITIH4,ZNF767P,BTN3A1,CD200,PLEKHA1,METTL22,EPB41L3,BPHL,GLCE,BCAS3,MXI1,PRKAB1,SIRT4,PLEK,NFU1,RFX5,CAB39L,PRPF40A,TREM2,TRAPPC13,MTERF4,CCNG1,DRAM1,RMC1,AANAT,ZNF816,GSDME,CAPRIN2,MAP1LC3B,TIAM1,CSF2RB,CBY1,PIGL,PNPLA2,NDUFAF7,NSA2,ADARB1,TRIM22,TTN,ZBED5,N4BP2L1,N4BP2L2,SART3,PDE3B,ECHDC2,CPT2,DAPK2,ZFYVE21,EML2,KIF3B,TMEM243,GPR39,ANKRD27,GARRE1,TGIF1,PRR5L,TRIM33,NR3C1,TSPAN14,CAMK4,ST8SIA1,IL21R,CYP39A1,VWA8,HLF,GPR137B,AMIGO2
GSE40274_CTRL_VS_FOXP3_TRANSDUCED_ACTIVATED_CD4_TCELL_UP	BIP	-0.000651492	0.000668106	0.329495	173		brain	TWAS	c7	0.329495	0.801797469	GNB4,NDUFB5,CCHCR1,TCF19,EIF4E,TRMT10A,ATP5PO,COX6A1,KNTC1,EAF2,GINS1,CENPU,CENPW,CPNE5,EIF2A,MCM3,BLVRB,SHMT1,MXD3,SLC25A33,PGPEP1,CDKL1,MTHFD2,RAD51C,XRCC1,APOC2,SNRPD2,DMPK,BUB1B,CHAC1,NUSAP1,SCRN2,ARHGAP11A,KIFAP3,UBE2T,POLE,DNASE1,XPNPEP1,SLC12A2,ASNS,IFT57,SCN11A,SNTG2,ZBED3,GNAL,S1PR2,RNASEH2B,CCDC18,ARHGAP29,ASRGL1,POLR3K,AARS1,CENPK,CDKN2C,COA7,IRAK1BP1,SH3BGRL2,LIG1,RBBP8,USP6NL,TOX2,ADA,LSS,ECT2,ZWILCH,OTUB2,ALDH9A1,PPP2R2D,MASTL,SLC1A4,GINS3,THOC7,RRM1,VPS29,TSNAXIP1,RPS27L,RFC4,WNT5B,ATAD5,TPI1,GPATCH2L,AKIRIN2,TLCD2,SERPINF1,NCAPG2,USP24,SIVA1,TEDC1,DNA2,SPC25,UXS1,GNG12,WSB2,PTTG1,PARP8,NDUFC2,MMS22L,CENPN,KIF18B
GSE42021_TREG_VS_TCONV_PLN_UP	BIP	-0.00085968	0.000881584	0.329484	182	0.219675	brain	TWAS	c7	0.329484	0.801797469	WARS1,CXCL2,CXCL11,HLA-F,HLA-A,HLA-J,HLA-E,HLA-C,HLA-B,CFB,TAP2,TAP1,PSMB9,TAPBP,GSTK1,ZNF107,IL10RB,LAP3,MSX1,HERC6,CCKAR,TLR3,LSM6,IL15,FAS,IFIT2,IFIT1,IFIT5,NRDC,RASGRP3,CBR3,DDX60,PLSCR4,PLSCR1,C1R,CLEC2B,PRKD2,NAPA,OSMR,BATF3,RPS6KC1,VPS9D1,STAT1,BTN3A3,TRANK1,RBCK1,GBP1,GBP2,ZNF410,OAS3,APOL6,APOL3,APOL2,APOL1,THEMIS2,USP33,IFI44,PHF11,IFIH1,CASP7,LDLR,RNF114,NOD1,SP110,SP140L,EHD4,IL12A,XAF1,LMO2,DRAM1,ID4,CCDC68,SAMHD1,IFITM2,IFITM1,IFITM3,IRF7,EIF2AK2,RAB27A,RTP4,TRIM21,TRIM22,TRIM5,TASOR2,CFH,BMPR2,MAX,TYMP,MX2,MX1,BCL2L13,RPS6KA5,LARS2,ADAR,OGFR,UBE2L6,SERPING1,FAM111A,PSMA4,IFI16,CALCOCO2,TMEM140,OPTN,DOCK4,CTSS,PANX1,ADAMTSL3
KOHOUTEK_CCNT1_TARGETS	BIP	-0.000937139	0.000960876	0.329413	54	0.576114	brain	TWAS	c2	0.329413	0.801797469	STMN3,SQSTM1,CLDN4,ANXA5,BBS7,MVP,HSD3B7,CXCL16,CRYAB,PATL2,ABHD14B,ITGB4,CLN3,HTRA1,PXDC1,CAPNS1,PTER,GALM,DNER,PGC,ACADVL,CHRNB1,CLTB,FHL2,BBS2,GPX2,S100A13,S100A1,ENPP5,PROS1,AHNAK2
TAL1ALPHAE47_01	BIP	-0.000890633	0.000912973	0.329297	159	0.247807	brain	TWAS	c3	0.329297	0.801797469	ZNF516-DT,OMA1,RNF182,DTX2,RADIL,GRID2,SEL1L3,CPE,SLC2A12,TMEM131L,ARHGAP22,LTBP1,GRM8,SND1,LIX1,PBXIP1,UBQLN4,HES6,KLHL35,TSKU,NCKIPSD,INKA1,TRIM37,RAB27A,TCF12,FGF7,GLDN,ONECUT1,AFF3,CDH23,ATG12,HID1,MRPL58,ANGPTL1,C17orf58,CDK19,NABP2,DDIT3,PLCB1,MED13,EYA3,ITGA8,SOBP,FHL3,MACF1,GTDC1,MARCHF3,LRRN2,PHF21B,EHD4,CTDNEP1,ELP5,ASB4,C1QTNF4,UBXN10,ARL4A,RIOK3,PDLIM4,CHST9,CDH2,NKD1,C3orf20,SAP30L,CPNE1,SCN1B,KIRREL2,SPATS1,TTN,ELMO1,AMPH,ACLY,HRK,STARD13,ABHD16A,DDAH2,HAAO,PNMA1,FMNL3,GPD1,TRIM3,SYNPR,SCN5A,PXYLP1,TFDP2,TC2N,GJB2,RHOBTB1,NUFIP2,SSH2,SEMA6D,E2F7,PDE1A,SLN,CCDC125,MIR22HG,WDR81,RCAN2,CDH6,EXOC6,CBFA2T3,ATOH7,SWAP70,LRRN1,MARK1,ONECUT2,WNT6,CADM2,RAB30,C2CD5,NHLH2,PRMT6,GFRA1
REACTOME_NUCLEOTIDE_BIOSYNTHESIS	BIP	-0.00536824	0.00550583	0.329555	22	0.357537	brain	TWAS	c2	0.329555	0.801820569	DHODH,PPAT,PAICS,ATIC,ADSL,ADSS2,PFAS,IMPDH1,CAD,ADSS1,UMPS,GMPS
GOBP_RESPONSE_TO_FIBROBLAST_GROWTH_FACTOR	BIP	-0.000911415	0.000934951	0.329646	104	0.0221635	brain	TWAS	c5	0.329646	0.801926375	FGF22,GPC1,KLB,FGFRL1,FGFR3,LRIT3,FGF5,HHIP,RUNX2,NDNF,FGF2,SPRY1,SMOC2,NGFR,COL1A1,GALNT3,NDST1,KIF16B,FIBP,FGF10,FGFR4,HYAL1,EXT2,PRKD2,THBS1,FGF12,FUZ,KDM5B,DSTYK,GCLC,SHCBP1,TBX2,CRKL,FGFR2,GCLM,CTNNB1,FLRT2,FRS3,WNT4,TBX1,IER2,CHURC1,CPS1,TDGF1,SULF2,KL,WNT5A,FGF7,SHISA2,FGF1,IQGAP1,FGF23
WP_TRIACYLGLYCERIDE_SYNTHESIS	BIP	-0.00635006	0.00651469	0.329694	17	0.471278	brain	TWAS	c2	0.329694	0.801927559	PLPP2,LIPE,GPAM,AGPAT3,DGAT2,AGPAT4,GNPAT,PNPLA2,AGPAT1,AGPS,PLPP3
GCNP_SHH_UP_LATE.V1_DN	BIP	-0.000893381	0.000917747	0.330329	133	0.0107229	brain	TWAS	c6	0.330329	0.80216628	DHODH,CNN2,TCEA2,WIPI2,TBC1D1,H2AJ,RBBP6,AGTRAP,CLCN6,MIIP,ATAD3A,ENPP1,VNN1,KPNA1,NCOA7,ITGA7,EEPD1,MAN2B1,HSPG2,RHD,S1PR1,DDA1,REX1BD,SELL,CD52,FCGRT,PPM1M,PDCD7,GRIN2C,PPFIA4,TNNC2,SNX21,ADCY9,SLC11A1,PTPRU,FAHD1,LYSMD1,PIP5K1A,S100A13,HTR3A,TTC23,MEF2A,B3GAT3,RMDN3,ZFYVE19,ZIK1,CD276,GCM2,AXIN1,CLRN3,DLG4,GNPTAB,LAMC2,LGALS4,PAK4,STX2,PUS1,BCL2L2,PTPN18,PTH1R,NBEAL2,CDHR5,SLC19A1,NRP2,FZD9,STX1A,LTA,AGER,NDUFA10,SH3BGRL2,KANK3,NCOA6,EIF6,ACOT1,ART5,PDZK1IP1,GJB6,SLC30A3,ANKRD33B,ZDHHC5,FAM111A,SERPINF1,ADRB2,UBE3C,VIPR2,STX3,PLD2,WLS,PTGER4,PARP8,MAP3K2,EPHA3
GOBP_MAINTENANCE_OF_SYNAPSE_STRUCTURE	BIP	0.00626131	0.00642708	0.329954	16	0.712529	brain	TWAS	c5	0.329954	0.80216628	RAB3A,DCTN1,CBLN1,CHCHD10,DLG4,SDF4,ERC2,CTBP2,CBLN3,ERC1,CBLN2,DLG1
GOBP_SISTER_CHROMATID_COHESION	BIP	-0.000918325	0.000942733	0.330002	65	0.0455919	brain	TWAS	c5	0.330002	0.80216628	RAD21L1,STAG3L4,STAG3L3,STAG3L2,STAG3L1,PDS5A,SLF1,CDCA5,MEIKIN,DDX12P,ESCO1,RAD51C,STAG3,BUB1B,MAU2,MCMBP,HORMAD1,POGZ,SMC1B,RB1,CTNNB1,CDC20,SGO2,BOD1,WAPL,SLF2,REC8,TENT4A,NAA50,DDX11,MRE11
GOCC_FILOPODIUM_TIP	BIP	-0.00603733	0.00619663	0.329911	20	0.175809	brain	TWAS	c5	0.329911	0.80216628	EPHB1,UBE2K,ABI2,AP2A1,MORN4,OSBPL3,ABI1,CYFIP1,MYO5A,CIB1
GSE22611_UNSTIM_VS_6H_MDP_STIM_NOD2_TRANSDUCED_HEK293T_CELL_DN	BIP	0.00213195	0.00218936	0.330168	158	0.106688	brain	TWAS	c7	0.330168	0.80216628	ECHS1,PAOX,UBE3B,SQSTM1,MRNIP,ZNF107,ZNF721,GAK,SLC7A11,TCP10L,IFNAR1,ALB,GATC,P2RX7,ZCCHC4,APPL2,TRIP10,STN1,AK4,DCUN1D4,DGKA,MYH14,ALDH1L1,ZXDC,MCM3,CYBC1,CSTB,RRP1,EFEMP2,ATPAF2,ADAM17,PYGL,TIMP2,PLCH1,IDH3B,EXOSC10,RANGAP1,SCG5,NT5E,GRIK4,GPRC5B,CD40,RPS24,MBD3,EPB41L3,ZNF573,RABGAP1L,OVGP1,SCAPER,NSMCE4A,DZIP1,RCBTB2,DHX34,EIF5A,THAP3,PON3,NDUFB2,EZH1,SPHK1,FCGR2C,OSBPL3,MINDY2,CAPG,PHLDB1,ATP13A3,SLC29A3,ERCC8,PPIP5K2,SZRD1,CROCC,IPCEF1,LRRC17,CZIB,EIF5,NAV2,ORC4,GREB1,SLC43A3,SNRPF,MRPL40,CASP1,SAYSD1,PLPP3,GNPDA1,KAZALD1,C11orf21,CETN3,USP48,PLD1,NUBP2,PDE4DIP,PLCL2,NDUFAF4,MTR
GSE360_CTRL_VS_L_MAJOR_MAC_DN	BIP	-0.000886779	0.000910762	0.330222	155	0.0146843	brain	TWAS	c7	0.330222	0.80216628	GPRIN2,G3BP2,HLA-F,HLA-J,UBE2D3,SMARCA5,DCTD,ING2,ACSL1,PCDH8,EFNA3,MYOZ3,EXOC6B,PYGM,DRC3,TOP3A,KIF1B,ANGPTL7,CLIC4,NCKIPSD,SNX4,TRIM37,DYNC1I2,UPK1B,ZPR1,CYB5R3,SAMM50,FBLN1,AP4M1,SACS,MTMR6,NUP58,PPP3CB,CNKSR1,BBS4,CLK3,SNAP23,INPP1,GLS,HSP90B1,TDG,CNTN2,AFDN,SLC13A3,POM121L9P,GCH1,MAPK1IP1L,HOMER1,CLDN9,EML3,MDFIC,NUDT3,EXPH5,ACAP1,SOX15,PARD6B,INPP5K,RIMBP2,TFEC,PPFIA1,MEIS3P1,CPNE1,CSPG5,MUC6,CHGB,TECR,SCAND2P,RAMP3,MAPRE1,TRAF5,DLEC1,WNT2B,RFPL3S,SPAG5,HTATIP2,SECISBP2L,KCTD17,PDE1A,TTC22,ABCD3,PTPRK,RARRES1,ME3,DKK3,POLR1F,BCAS2,MYOF,DDX11,DNPEP,GPR135,PDE1C,MARCKS,OPTN,PHF14,IGF1R,DCT,ABCC4
GSE37301_RAG2_KO_VS_RAG2_AND_ETS1_KO_NK_CELL_DN	BIP	-0.000636764	0.000653795	0.330081	166		brain	TWAS	c7	0.330081	0.80216628	TRDMT1,FABP1,MFN1,HADH,TLL1,SEC14L2,ACADS,GRSF1,SAR1B,KCTD20,CMTR1,NTRK3,SLC23A2,CASC3,COASY,RCE1,PGD,WAC,BOLA3,WBP1,INCA1,PRR5,VAPB,GPHN,CIB2,COL13A1,PAQR7,COX5A,TOR1AIP2,TBCEL,MFSD4A,TXNRD3,TPGS2,ENTPD5,SLC25A39,PTBP2,SAP18,LONP2,TSFM,DHRS7,PPM1A,MAPKAPK5,MAP2K2,GLB1,TRIP13,MINDY1,SELENBP1,DPP4,RETSAT,ELMOD3,RAB3D,EPOR,SLC27A5,STARD10,CSNK2B,PRDX5,CD59,APIP,D2HGDH,CSTF1,RTF2,CHPT1,KCNJ3,GPD2,LGALS4,CALML4,NPC1,HADHB,NDUFB3,C19orf53,CNOT2,SUDS3,C2CD2,RNH1,MRPL14,IL15RA,ESYT3,NECAP1,DSC2,ARMC10,ACAA1,TTC7B,EIF5,WNT5B,SLC2A2,ZC3H14,GRPEL2,ABCB4,METTL8,PDK1,ABCD3,CDC7,GNA12,ABCB10,GABRA6,GABRA1,RPA1,FAM3C,STARD7,ULK2,PPP1R17,FBXO21,STX8,DCT,GHITM
GSE43863_NAIVE_VS_MEMORY_TFH_CD4_TCELL_D150_LCMV_DN	BIP	-0.000888109	0.000912231	0.330277	150	0.227457	brain	TWAS	c7	0.330277	0.80216628	WDR18,KLF16,THOP1,ARFRP1,RCC1L,PPAT,EIF4E,LAP3,LYAR,FRAS1,PRDM4,PUS10,RWDD4,ENTPD6,LIPG,PDGFC,KCTD13,PITRM1,CCDC137,FASN,TIMM44,SLC25A33,IFNLR1,CLEC12B,GSPT1,USP36,C7orf50,AMZ1,PELP1,PPP5C,GRWD1,RUVBL2,GJC3,RAPGEF5,IDH3A,SEMA7A,MAN1A2,GTPBP4,SLC15A3,RBPMS2,ABT1,SERPINB9,ERO1A,FOXRED2,RCC1,NUP205,HOMER1,MRTO4,FTSJ3,B4GALT5,PEDS1,WDR55,CCNB1IP1,PMP22,ALOX15B,SELENOI,SLC5A6,SLC7A6,UTP4,MIOS,MAT2A,AGFG1,DDX18,PSMD8,NFKBIB,RSL24D1,RPS6KA2,NOP16,IL15RA,TRMT6,CHCHD4,HSPD1,LMO4,TLCD1,DNMT3B,LARS1,FASTKD3,MTRR,NUS1,UBXN2A,EIF2B3,UMPS,SLC35G1,NOC3L,RUVBL1,PLXND1,PREP,NAA50,RCN1,UTP6,RHBDL3,ACTN1,CTPS1,XXYLT1,CEP83,NUDT5
GSE7460_CTRL_VS_TGFB_TREATED_ACT_TREG_DN	BIP	-0.000881808	0.000905981	0.330395	162	0.343209	brain	TWAS	c7	0.330395	0.80216628	ANKRD50,TPH1,NDRG4,MTMR3,CD38,SLC18B1,TTC3,NIPAL1,KLHL25,WBP1L,NDNF,NRP1,RASGRP3,KCTD13,YPEL3,ANKRD12,SPAG16,SIPA1,CTSW,PACS1,NCMAP,MACO1,LDLRAP1,GREB1L,SPSB1,ACCS,ALOX15,MINK1,STX16,TNFRSF13C,CACNG5,NT5E,ZSCAN29,MYO9A,CHDH,ARMC7,OAF,GTF3C1,TMEM186,ATF7IP2,PPOX,DBNDD2,CD40,EPB41L3,PLIN4,USP22,SLC11A1,MAPKBP1,CABYR,SLC40A1,PPIL2,CASP7,RAB3D,SP110,PDE2A,FCHSD2,SYCP2L,IGSF11,LDLRAD4,ATP9A,CHD3,P2RY1,CAMK2N1,PPP1R1C,ACSL6,SKIL,FUT9,GPR63,TTC19,ARHGEF4,RPL4,CUX1,SESTD1,SYNGR2,TBC1D16,FKBP10,CERK,MAP1LC3A,IPCEF1,FMNL3,GIT2,EXOG,DAPK2,RNF149,IL18R1,CPD,LDLRAD3,POU6F1,ROBO1,NDFIP2,INSM2,ELK3,HS1BP3,HTR1F,FAM3C,LMBR1,RRAGD,RIC3,PLCE1,ALDH18A1,GREB1,CRTC3,FURIN,SNORD89,ST8SIA1,ENDOD1
LIU_VAV3_PROSTATE_CARCINOGENESIS_UP	BIP	-0.00091999	0.000945239	0.33041	79	0.200191	brain	TWAS	c2	0.33041	0.80216628	HPR,LILRB3,USP13,C4B,TAP1,PSMB9,SPP1,SIM2,TLR2,GPX3,PLOD2,AGTR1,FABP3,TIMP2,TGM2,IBSP,FN1,APOD,ACTC1,STAT1,WFDC2,SERPINB1,SFTPD,CD36,FBLN1,PLAAT3,PLEKHB1,CDKN2C,RNASEL,FCER1G,TIMP4,HDAC9,LTF,ITGB2,GPNMB,CFH,C1QA,ABCB4,EDNRB,LGALS3,CASP1,CCND2,PLA2G7,CTSS,CTSK
MARTENS_BOUND_BY_PML_RARA_FUSION	BIP	-0.000621385	0.000638217	0.330242	336		brain	TWAS	c2	0.330242	0.80216628	ADAM8,TUBGCP2,IFITM3,CTSD,C11orf21,LASP1,PSMD3,ARHGAP45,IZUMO4,DOT1L,OAZ1,RPS19,RPS9,TPD52L2,MFN1,STING1,SQSTM1,RPL9,PLAC8,KLHL24,OLIG2,IFNAR2,GTF3A,FLT3,UBL3,ALOX5AP,TRIM72,ZNF595,KREMEN1,MRPL1,PXN,MORN3,PSMD9,PITPNM2,AZIN2,NUDT9,TNFRSF4,NADK,FAAP20,ZFYVE28,SH3BP2,LBR,WNT9A,ACSL1,MFSD8,SLC7A5P1,TBX6,APBB1IP,GLMP,RFX2,STXBP2,MYO1F,HIVEP3,CDS2,NRXN2,LTBP3,FAM89B,BANF1,DRG2,TYK2,KRI1,RAB3D,ACP5,H6PD,PGD,MYO9B,MRPL34,PGLS,NIBAN3,PGPEP1,ELL,RWDD1,TMC8,TIMP2,UACA,DCTN1,TSPOAP1,CD82,MRPL24,SLC7A5,BANP,ACSF3,SPG7,GALK2,ATP8B4,GNB5,ADGRE2,LRRC20,CDH23,PSAP,GRK5,PAFAH2,SH3BGRL3,RPS6KA1,TRNP1,UPP1,ARID3B,PPCDC,KPTN,ODAD1,TMEM143,SPHK2,FCGRT,PRKCD,DAPK2,TRIP4,ANKDD1A,STRADA,DDX5,RAB37,NUP85,SLC25A19,RHBDF2,INAVA,ATP2B4,TMCC2,NUAK2,EFHD2,TPRA1,MGLL,RUVBL1,LINC02910,SH2B1,ITPR2,FGFR1OP2,FLNB,F11R,LATS2,B3GNT7,NMUR1,SERPINB1,FAM216A,ALDH2,IQCD,YJU2,ZMIZ1,ANXA11,RAP1GAP2,ZZEF1,PLCG2,PEX12,UPB1,ABHD2,SLC9A3,ADORA3,INKA2,PLEK,SPTBN1,MN1,TNFAIP2,NUDT15,ARAP1,ATG16L2,P2RY2,CUTA,NUDT3,DEF6,PGC,CCND3,CCDC88B,LMO2,KMT5A,KCNAB2,LETMD1,GALNT6,RASA3,NBR1,GPATCH8,CSTF1,RTF2,RBBP8,TOX2,PKIG,SULF2,PREX1,IQSEC1,NUP210,SLC6A6,GRIP2,SCUBE1,WDR81,SMG6,CAPG,FXYD6,NECTIN1,CUX1,ITGB2,ASB2,RSL24D1,PTEN,RPS6KA2,SLC24A3,TMEM41B,IRAG1,LINC00173,TESC,MLXIPL,NCOR2,HMOX1,MYH9,CYTH4,GGA1,MX2,TUBA1C,TK2,PDP2,TPPP3,CHST15,FAM53B,LTB4R,RNF149,KSR1,WNT5B,AJAP1,LAPTM5,GALC,MDM1,ANKRD33B,SCARB1,LFNG,RAB43,LCP2,CD164,KLHDC4,LMBR1,BRF1,PLXND1,FRAT1,MTRF1L,RCSD1,ADCY10,ECE1,SIRPA,PLEKHO1,ANP32E,TARS2,PDE4DIP,PIGL,PIWIL4,MAML2,COTL1,GSE1
SANSOM_APC_TARGETS_REQUIRE_MYC	BIP	-0.000641087	0.00065839	0.330196	217		brain	TWAS	c2	0.330196	0.80216628	MVK,TFPT,POLR1A,VARS2,VARS1,BOD1L1,GAR1,NELFA,RGS12,CDC42BPA,SRD5A3,SKA1,NFKB2,MFSD13A,ZFP2,ZNF800,NRF1,MCM3,SETD4,WDR4,PDXK,SMYD5,CCT7,BMP7,RNASEH2C,MUS81,SLC29A2,SIDT1,QTRT2,DRG2,SHMT1,HES6,C18orf54,ATRIP,SEMA3B,PCBP4,WDR54,GTPBP3,DDX49,ERCC4,BUB1B,GAS8,SNX24,FARSB,SYTL1,TTC27,TRIM9,GRWD1,PTOV1,CCDC86,ARHGEF12,TXNRD3,POLE,TMEM186,HSPBAP1,KNOP1,ZSWIM3,GET1,MBD3,THOP1,TUBB2A,YJU2,DUS3L,MYBBP1A,HOMER1,TELO2,TNFRSF12A,ZNF213,BIVM,BID,TXNRD2,RPS13,ZBED3,STOML1,HAGHL,SLCO3A1,PHGDH,C17orf49,PPP1R14B,DTYMK,D2HGDH,LANCL2,VEZT,SNRPF,TFIP11,DHX58,MRPL38,RNF157,NCEH1,METTL13,NFS1,NBEAL2,WDR62,RASSF4,AQR,GIPC1,PMM1,EPHB2,SLC1A4,OGFOD1,TRDN,DENND6B,YBX3,NME1,LRP8,LHPP,TRMT61A,SIVA1,MAP4K4,CTBS,DDAH1,ERCC1,CABCOCO1,CAD,ADAT1,LFNG,SLC1A3,LRMDA,MUTYH,CCDC163,RAD54L,RAI14,MDN1,EXOSC1,RABEP2,NOP56,ATMIN,SMPD4
TUOMISTO_TUMOR_SUPPRESSION_BY_COL13A1_UP	BIP	0.00553177	0.00567908	0.330026	20	0.0194405	brain	TWAS	c2	0.330026	0.80216628	HLA-DQA1,HLA-DMB,HLA-DMA,LYZ,RPL14,ITGA8,PRSS30P,TRIM59,LAMA3,SERPINA1,SLC5A8,MT2A
GOBP_REGULATION_OF_LIPID_METABOLIC_PROCESS	BIP	-0.000832061	0.000855231	0.330599	264	0.0687846	brain	TWAS	c5	0.330599	0.802474388	PIP4K2B,ORMDL3,ABCA7,MBOAT7,PLGLB1,PLGLB2,FABP1,POR,REST,IGFBP7,DGKQ,FGFR3,CLCN2,NFKB1,FLT3,HPGD,MTMR3,SEC14L2,PIK3IP1,HSD17B13,APPL2,PDGFA,LPCAT1,KLHL25,SORBS1,PDK2,SNCA,FGF2,P2RY12,AKT2,EEF1A2,ERFE,FGFR4,CDC42,WNT4,EPHA8,LDLRAP1,FABP3,DGAT2,SLC27A1,H6PD,APOC1,APOC2,OPA3,PPP2R5A,MTOR,DISP3,ABHD5,TNFAIP8L3,ETFBKMT,ACSL3,CHRM5,DNAJC15,BBS4,PRKCD,ADIPOR1,FSHB,SLC45A3,GAL,TRIB3,DAGLB,NPC2,ABHD6,GPLD1,ZMPSTE24,ZFP69,ELOVL5,LONP2,PIP4K2C,AVIL,SIRT6,PLIN5,FITM2,HNF4A,PLCG2,ATG14,ARV1,MLST8,DDX20,ORMDL1,MALRD1,RARRES2,PRKAG2,PDE8B,LDLR,SNAI1,MLYCD,MBTPS1,GNB3,CHP1,STARD4,TREM2,ACADVL,CTDNEP1,GPS2,APOB,BRCA1,NR1H3,ERLIN1,CES1,SPHK2,TYSND1,PSAP,SPHK1,F2,PIK3R4,FMC1,FMO2,FMO4,INSIG2,CAV1,PIBF1,NCOR1,APOD,SCAP,ABCG1,SIRT3,SCT,PNPLA2,RNF213,RPTOR,RUBCNL,HTR2A,TSPO,ABCG4,MLXIPL,CD81,PDE3B,PRKAA1,EIF6,PIP4K2A,ANGPTL8,RAB38,LACTB,PLA2G6,IL1A,SCARB1,VAV3,PDK1,PDGFRA,MTLN,DKK3,PIK3CG,AVPR1A,AKT1,FGF1,NR3C1,CIDEA,MTMR2,CREBL2,LPIN1,PANK2,CCDC3,ADGRF5,FMO5,IGF1R,AKR1C3
MIR548AH_5P	BIP	-0.000854441	0.000878294	0.330632	234	0.318541	brain	TWAS	c3	0.330632	0.802474388	LRFN5,RAMAC,PHLPP2,EXOSC5,DUSP2,ADGRL3,FZD1,CLOCK,REST,MFAP3L,HMGB2,TMEM128,PDGFC,RXFP1,PDLIM5,SLC39A8,CEP44,PKD2,SMARCA5,OTUD4,STIM2,FBXL5,C12orf75,TRIP10,CKAP2,LEPROT,RASL11B,RYK,PPP2R3A,ACOX3,ZNF800,STRIP2,MIER1,NTRK3,HIVEP3,SLC36A1,DOCK7,YWHAQ,ATG16L1,SPOCK1,SMG1,CLEC12A,MAGOHB,CDC25A,FAM117B,NBEAL1,PLCH1,KCNAB1,OSMR,NDUFA5,NEDD4,ADAM10,EP300,TBC1D8,KCNE4,NT5E,GXYLT1,AKAP11,DNAJC15,MCF2L2,C3orf70,MAN1A2,FRMD6,DDHD1,HIBCH,BICC1,SLC35A5,USF3,AHI1,PDE7B,MTMR10,YOD1,DCDC2,BCAT1,AP3D1,AVIL,EML1,YY1,PPM1A,MED13,L3MBTL1,YWHAB,ZNF850,ACER3,ITGB8,CD36,LRRK1,MAGI3,TRIM33,EPAS1,TRIM13,IL12A,SMIM13,FAM168A,SLCO1C1,EZH1,NBR1,ITGA4,NEUROD1,ADAMTS5,ZNFX1,KCNB1,AGFG1,TES,C2CD2,STRN,PRKD3,TMEM9B,NRIP3,AMPD3,SLCO4C1,COBL,ARMC8,ANO5,MASTL,ACTR2,AAK1,MED17,ITGB1,SPSB4,RAB8B,HERC1,RPS6KA5,TRIP11,MARK3,ZFYVE21,MAPRE3,SSH2,OSBPL8,CMBL,ANKRD33B,B3GALNT2,GPR137B,ADAM22,MAP3K20,F3,ENPP5,TDRD6,TRIM36,FEM1C,GPR6,SLAIN2,WDCP,DNAJC27,DPP10,ZNF514,REV3L,RRAGD,MS4A14,LITAF,ARHGAP26,PBLD,FAM76B,DENND5B,FURIN,GOLPH3,CYB561D1,IL6ST,DOCK4,ST8SIA3,MAP3K2,KCNK10,TMCC3,ELK3,TRPC1,PEX5L,DPP8
GOMF_MINUS_END_DIRECTED_MICROTUBULE_MOTOR_ACTIVITY	BIP	0.00421766	0.00433753	0.33087	34	0.215657	brain	TWAS	c5	0.33087	0.802723793	DNAH3,DNAH14,DNAH11,DNAH1,DNAH12,KIF25,DNAH2,DNAH6,DNAH17,KIFC3,DNAH7,DNHD1,DYNC2H1,DNAH9,DNAH5,DNAH10
GSE17721_LPS_VS_POLYIC_8H_BMDC_DN	BIP	-0.00210499	0.00216501	0.330912	171	0.121921	brain	TWAS	c7	0.330912	0.802723793	VIM,AARS1,HP,GLOD4,INPP5K,HIC1,ELANE,PNRC1,PGM2,SH3TC1,ADH5,DAPP1,INTS12,SCARB2,SPPL3,AHRR,MXD4,TLR2,STAMBPL1,YPEL3,NAP1L5,DDX60,SLC15A4,YTHDF1,TOP3A,SEMA3F,ACOT13,CARMIL1,HFE,MYO9B,SAMM50,PARVG,ARHGAP8,NEDD4,TSSK6,GREM1,MAN1A2,STAT4,CD300A,FSHB,IL21R,EIF3C,EIF2B2,ABHD6,SLC25A39,HEXIM1,TRIT1,REEP1,MIA2,SERPINB1,ASL,CYP27A1,HOMER1,RBM43,ITGA9,RPSA,ALG5,RCBTB1,ACADM,AGGF1,MYO1F,SLC44A2,HNRNPUL2,TMEM14C,LTB,PLA2G5,MCOLN2,HS2ST1,ECH1,B4GALT6,DBNDD2,PALD1,ISG15,C1orf159,PMM1,TFEC,S100A8,SAMHD1,PTPN18,DNAJC12,RNH1,IRF7,ALDH9A1,MOCOS,ATP13A2,PCTP,AAK1,TMEM229B,LRP8,DGLUCY,ARID5B,SLC25A3,CERS5,DAP,MPST,LRRC40,SPDL1,LARS1,SERPINI2,PDK1,MICAL1,NCAPG2,MKNK1,FAM3C,SYNJ2,DYNLT1,IQGAP1,TMEM140,ASF1A,SMYD2,FAF1
MIR6802_5P	BIP	0.00675262	0.00694534	0.330925	21	0.462601	brain	TWAS	c3	0.330925	0.802723793	EPHB1,BBOF1,MRPS33,NBR1,ELOVL1,STRN,TTN,ASB3,CCM2L,RAB2B,ATXN7,FAM76B,SPEF2,NOTCH2NLA,TOM1L1
MOOTHA_VOXPHOS	BIP	-0.00309636	0.0031841	0.330829	73	0.167538	brain	TWAS	c2	0.330829	0.802723793	ATP5F1D,MBD3,UQCR11,NDUFA3,NDUFB5,ATP5MF,NDUFC1,ATP5PO,UQCR10,COX6A1,GATB,SDHA,UQCRC2,ATP5MC2,NDUFA5,NDUFA6,COX5A,ATP5MC3,CYB5A,NDUFS4,COX6B1,TBCB,COX7A1,ATP5PB,TMCO6,NDUFA2,COX8A,ATP5F1C,NDUFB2,COX15,NDUFS2,SDHC,NDUFB3,NDUFS1,NDUFS5,SDHB,NDUFA10,NDUFA7,COX7A2L,UQCRFS1,NDUFB1,UQCRH,ATP5MC1,COX10,NDUFS8,NDUFA9,NDUFC2,COX11
GOBP_RESPONSE_TO_XENOBIOTIC_STIMULUS	BIP	-0.000765984	0.000788171	0.331125	333	0.0411828	brain	TWAS	c5	0.331125	0.802862771	CYP2E1,POR,CYP3A5,FZD1,PMS2,REST,NKX6-1,CYP2U1,HADH,ABCC5,RHBDD3,P2RX7,MTHFR,CD38,UCHL1,TLR3,PDGFA,AHRR,SULT1B1,CASP3,ACSL1,AS3MT,GSTO1,GSTO2,ITGA3,COL1A1,ABCC3,SULT1A4,VKORC1,SNCA,SOD2,MAS1,S100A12,BGLAP,GSTA1,GSTA4,GCLC,CBR1,CBR3,PRNP,PCNA,TGFA,CYP26B1,GSTP1,MAP2K6,ADAM17,ABCC1,ABCC6,CYP4F2,CERS1,GPX1,SULT1C4,XRCC5,IGFBP2,XRCC1,BLOC1S3,NTRK1,ACSM1,EPHX1,PARP4,APOBEC3A,CBX7,CYP2D6,CYP2D7,THBS1,ITGB3,CYP4F12,RET,CYP1A1,STAT1,RECQL5,SRP68,GAL,SULT1A2,SULT1A1,LOX,PCSK1,ABAT,GRIN2A,GPLD1,SLC12A5,AMH,ATG5,RPP21,LTA,BPHL,HMOX1,TXN2,SOX10,OXTR,SEMA3C,PMS1,TXNRD2,CRKL,ACAA1,SCN11A,PPM1F,CRYZ,DRD2,CYP2R1,KCNJ11,ABCC8,MAP1B,ACE,ADCYAP1R1,HTR2A,NUDT15,RB1,BCAR3,GCLM,ABCD3,N6AMT1,CTNNB1,BAK1,PON3,GNPAT,MDK,MMP2,PFAS,NEUROD1,CAT,NPC1,HNF4A,KCNK3,NCEH1,CDH3,CDH1,SORD,SLC8A1,CPS1,DAD1,TIMP4,FMO2,FMO4,TPMT,TYMS,HSP90AB1,RPTOR,CES2,CES3,CPB2,DRD1,CYP2G1P,TSPO,CYP1B1,BCL2,NOS1,GSTM4,GSTM2,GSTM1,GSTM3,ITGA2,CYP2J2,PRKAA1,SMPD1,LRP8,SS18,SRD5A1,TENT4A,RNF149,NOS2,TP53I13,E2F1,GUK1,APEX1,PNP,CCNO,CMBL,VAV3,GNA12,SMTNL1,CDK1,SLITRK5,SLC1A3,SRR,USP47,RAD54L,PRKAA2,TRAF3IP2,UMPS,CYP26A1,CYP2C19,CYP2C8,CYBA,PTPRM,CALR,PDE3A,ALDH3A1,TIGAR,HDAC2,CTPS1,BCHE,FMO5,AKR1C1,MGMT,ABCC4,BLMH,RAB6C,EFTUD2
MIR4265	BIP	-0.00589111	0.00606134	0.331093	21	0.283659	brain	TWAS	c3	0.331093	0.802862771	SYCE1,STUM,NME6,RPL28,SPATA2L,USP8,KIAA1549L,RAB5C,VEPH1,ARID5B,AQP6,SH3BP1,STXBP5,TMEM196,MYOF,CERS6,EBF3
MIR4322	BIP	-0.00589111	0.00606134	0.331093	21	0.283659	brain	TWAS	c3	0.331093	0.802862771	SYCE1,SPOCK3,STUM,NME6,RPL28,USP8,KIAA1549L,RAB5C,VEPH1,ARID5B,AQP6,SH3BP1,STXBP5,TMEM196,MYOF,CERS6,EBF3
FOURNIER_ACINAR_DEVELOPMENT_EARLY_UP	BIP	-0.00495378	0.00510101	0.33148	29	0.073429	brain	TWAS	c2	0.33148	0.802937554	LEPR,EFEMP1,IGFBP2,RAB40B,SEPTIN10,PID1,SUCLG2,PPL,SRD5A1,GOLPH3L
GSE21063_CTRL_VS_ANTI_IGM_STIM_BCELL_NFATC1_KO_8H_UP	BIP	-0.000921543	0.000948847	0.331436	110	0.0404522	brain	TWAS	c7	0.331436	0.802937554	RABGEF1,SMURF1,SPON2,MXD4,ZFYVE28,CTSO,CNOT6L,ITPKB,IFNGR1,ITPRIP,ACSL1,DDR2,RBMS2,RYK,C1orf115,MIA3,TP53BP2,TSC22D2,MAP2K7,CFAP410,POFUT2,COL6A2,FBXL20,ATG2A,LUZP1,MACO1,BAMBI,LYZ,FAM177A1,BCL9L,SC5D,IKZF5,FAM53B,MIDEAS,ARHGEF7,REXO1,CRYBG1,HSPA13,WDR91,PELI2,IL18BP,MLXIP,DDI2,SPEN,FAM210B,DNMBP,KDM6B,CAMK2N1,RNF125,ARFGEF2,ITGA5,KDM7A,AGFG1,DDX6,CCDC93,RINT1,NBEAL2,ENC1,LTBP4,STX1A,PSME4,HOOK1,EID3,CKAP4,PIK3IP1,FHIP1B,HERC1,LYPD3,PHLDB3,NOL4L,COG3,GPR65,DNTTIP2,DUSP2,USF3,FAM83G,RAB30,OSBPL5,PIAS2,MAP3K2,ERO1B,NRIP3
GSE29618_PRE_VS_DAY7_POST_TIV_FLU_VACCINE_MONOCYTE_DN	BIP	0.00197623	0.0020354	0.331584	158	0.093989	brain	TWAS	c7	0.331584	0.802937554	USP10,PEX12,SYNRG,ACP6,TMEM74B,DDRGK1,CNGA3,PTCD1,ABCF3,GCN1,SEL1L3,S100PBP,TRIP10,KANK3,OSBPL9,ROR1,CEP63,SCN9A,PSMD3,DPY19L1P1,INPP5D,NCKIPSD,WDR6,TRIM37,NRIP2,NECTIN2,STRN4,ZNHIT1,SNX24,SUGP2,C1orf112,SCYL3,CHST3,BMS1,PIH1D1,BEST1,EPCAM,H2BC4,TPM4,CHFR,ABCD4,DLST,CR2,LNPEP,ARF4,HEXIM1,PPOX,TMC5,GTF2H4,MBL1P,TXN2,GPI,SDHAF1,KRR1,TCHH,COMT,ARAP3,AK5,STOML1,POLR3K,WWP2,MED20,MEN1,HDLBP,UBR4,P2RY1,GDF9,SDC4,WBP2,PRMT2,RANBP10,MAP1LC3B,ACSS3,SAP30L,SNAPC5,USP14,RIC8A,NDUFAF7,SRSF7,NDUFB1,DDX24,CLTB,MCAT,GPR75,COQ9,ELOVL4,CHKB,SARM1,PSD4,GTF2H2B,GFM1,DLEU1,SERPINF2,DYNC2I1,PROS1,PDE6C,FAM234B,MMS19,FES,UST,CTPS1,IL16,TRMT61B,AKR1C2,YIPF2
GSE43863_TFH_VS_LY6C_INT_CXCR5POS_MEMORY_CD4_TCELL_UP	BIP	-0.000900735	0.000927705	0.331584	132	0.0660516	brain	TWAS	c7	0.331584	0.802937554	CMTR2,HELZ2,FAM178B,REEP2,VWA5B2,MOB1B,KDR,PROM1,TAPT1,QPRT,SEZ6L2,TAGAP,SLC22A1,ALDH1L1,IFIT1B,PCGF5,KRT222,PLSCR1,TOP3A,SHMT1,SLC25A33,C3orf62,HK2,TFG,MIB1,SH3RF3,TMEM39A,LY75,TSSK6,SEMA7A,PPIP5K1,NABP1,EEF1E1,ARF4,GJC1,PARP14,SERPINB9,RIPK1,ERO1A,NUP205,SLFN13,AMY2A,IFI44,CCDC127,RIF1,FNDC3A,NAMPT,ASCC3,RARRES2,B4GALT5,BCAR3,TAP1,ILRUN,XAF1,NGEF,RNF157,ISG15,AGRN,AGFG1,DDX18,NFKBIB,IFITM3,SLC25A22,UNC79,RTP4,APLNR,ASB13,IL15RA,PMEPA1,BST2,MX2,MX1,OR6A2,DYNC2H1,SLC7A6OS,RAB8B,KLK10,TENT4A,ADAR,PDCD10,CNTNAP4,MIR22HG,JAM2,MS4A7,SRGN,ZNF143,SBF2,PRXL2A,FLVCR2,GPRC5A,DDX11,UTP6,MYO1D,DNAJB9,U2SURP
KAYO_AGING_MUSCLE_UP	BIP	-0.00225289	0.00231946	0.331398	146	0.783809	brain	TWAS	c2	0.331398	0.802937554	INPP5A,MVK,SALL2,ELANE,PSMF1,CD83,ZKSCAN3,TRIM26,MDC1,AIF1,BRD2,ACTB,ENPEP,HCLS1,MAPK8,USF1,DDR2,JAK1,PDE4B,SGCB,STX4,CBS,TRAPPC10,KIF20B,SLC39A9,DDX18,RALB,LIFR,STX16,PMS2P1,SERPINE1,CUX1,CHMP1A,ITGB3,CHRM5,TACR2,PPP3CB,EPCAM,FSHR,BTN2A1,MPP2,GRN,KCNMA1,AP2B1,FBN2,PTPRU,ASNS,TRIP13,RFX5,SGCG,FGFR2,CRHR2,RB1,GNB3,ATN1,PCDHB17P,PCDHB11,ZNF8,GCNT2,HBZ,SLC2A4,EFNB3,MEN1,ARHGAP1,HSPG2,PPP1R7,FAH,CNP,MADD,G3BP1,PTGIS,PIK3R4,GDF5,EIF2AK2,GLUD1,TRGC1,HRK,STX1A,FUT8,MYO1F,SCG2,PDE3B,ONECUT1,MLC1,RELN,FAM53B,SLC30A3,CCNO,WNT2,FRZB,ACVR2A,HBE1,UBC,STXBP3,PTPRN2,MC4R,PDLIM1,CSF1,CDH4,KHSRP
MIR3117_5P	BIP	-0.00454662	0.00468166	0.331471	45	0.464277	brain	TWAS	c3	0.331471	0.802937554	RCHY1,MAPK9,FAT1,ITPKB,GRM8,RIT1,CLEC12B,TCF12,KATNBL1,SGCD,RBCK1,ZNF500,RTN4IP1,INPP4A,FAM124B,PCDHB5,ZNF587B,DDX17,CAPZA2,CAPZA1,LYPD5,KRAS,ERC1,SLC25A48,NF1,RHPN2,MICAL2,ADSS1
MIR3684	BIP	0.00716765	0.00737785	0.331295	20	0.406807	brain	TWAS	c3	0.331295	0.802937554	EXOC1,ITGAX,ZIC4,DSP,GCH1,GGCX,TIAM1,TCP10L,DLEU7,FUT4,SRSF8
MIR569	BIP	-0.0034561	0.00355925	0.331538	65	0.762949	brain	TWAS	c3	0.331538	0.802937554	SLC39A12,CNGA3,G3BP2,UCHL3,ATG7,GAB1,SMARCA5,KLHL8,TTC3,CP,CLCN3,CFAP58,SMG1,THAP10,RASGEF1A,SNX4,BARD1,MFSD6,ZNF407,ZNF793,PDSS2,GMFB,SMARCA4,PCDHA9,ZFP90,WWP2,SLC35A3,ACSL6,DNAJC13,CCPG1,LRRC8B,TCAIM,TAOK1,SV2C,CDK2AP1,KIAA1549,TBC1D15,MELTF
THUM_SYSTOLIC_HEART_FAILURE_DN	BIP	-0.00102105	0.000898765	0.255934	174	0.00772315	brain	TWAS	c2	0.33138551	0.802937554	ZFAND4,MAPT,LSP1P4,MAML1,SQSTM1,HCG18,TMEM165,HOPX,BMPR1B,KLF12,LMO7,NSG1,PPM1K,MLEC,RBBP6,VPS13D,TTC3,CDC42BPA,NEK1,HEY2,KY,UQCRC2,POLR3E,STOX2,SORBS2,CPNE5,AGPAT3,ETNPPL,KCNQ2,ZNF131,PAAF1,THSD4,ZNF148,KMT5C,ZNF579,NBEAL1,NDUFA5,WASL,TM2D1,SEC22C,NKTR,SGPP2,CFLAR,ANAPC16,SYNE1,CHDH,EPCAM,AHI1,ARHGEF7,LATS2,AP3D1,LINC00667,ARMH4,PPM1A,TMEM116,FAM98A,RNPC3,INAVA,CD36,CAPS2,RIF1,SPTBN1,RPAP2,IP6K3,PTPN2,KLHDC10,DNAJC16,METAP2,MPP3,PPP1R9A,EGLN1,COX15,PLEKHA5,BBIP1,SUSD4,CPNE4,NPIPB15,CFDP1,GGCX,ZSWIM7,NCOR1,UBN1,SEC14L5,SNHG26,AK3P3,LDB3,PTEN,CEP43,SERHL,SCAND2P,TESC,HSPD1,SLC25A36,SILC1,CYP4B1,MAP4K4,LINC01341,B3GALNT2,SMIM8,MAST4,TULP4,UBE3C,PPFIBP1,ZNF493,AIG1,MCCC2,PDZD2,RHOT1,H19,STK35,CA14,C16orf46,PKD1L2,SMCHD1
FOROUTAN_INTEGRATED_TGFB_EMT_DN	BIP	0.00442578	0.00455973	0.331736	49	0.0349268	brain	TWAS	c2	0.331736	0.80319039	HPGD,HS3ST1,S100P,CP,ERBB3,ALDH1A3,SLC27A2,MYO5C,TBC1D8,EPCAM,CYB5A,SERPINB1,CD9,CXADR,PPP1R9A,DST,EHF,TMEM30B,SYNE2,SLPI,CDH1,MPZL2,PPL,CFH,CFB,VAV3,ARHGAP29,ANK3,EMP1,PKP2,ATP8B1,PLS1,GSE1
P53_DECAMER_Q2	BIP	0.00251847	0.0025956	0.331905	132	0.160002	brain	TWAS	c3	0.331905	0.803484307	CACNB2,BLVRB,SPTBN4,RPS19,ZMAT3,EGFR,PHKG1,ABCC5,SENP2,EIF4E,LRIT3,NUP54,PXN,HIP1R,S100PBP,ZNF362,DOCK9,FHDC1,WBP1L,DGKA,LTBP1,DLX3,EI24,NTRK3,RIN1,RCE1,HMGCS1,MON1A,GNAI2,MICALL2,NTRK1,EP300,TRERF1,TBC1D8,PITPNC1,ILVBL,WASF2,PTAFR,HSD11B1,WDR82,STRN3,TRIM29,PXK,TSHR,GRIN2A,ADD3,MXI1,SRRM4,KCTD5,PPL,LRRK1,RPSA,PLEKHA6,UPK3A,IFFO1,MTA2,SLCO3A1,ERBIN,SREK1,CHD5,FGF11,RAP2B,EFHD1,DNAH6,MPZL2,TDRD3,LRRC2,PTH1R,DHX30,PKP3,PIDD1,TTN,CLDN18,BMPR2,LDB3,COPB1,RFTN2,USP3,ETFB,LZTS2,CARMIL3,OPA3,ARHGEF37,TBX5,ORC4,ELK3,SEMA6D,SLC1A3,SLC7A9,ING1,STARD7,PRRX1,DENND2B,RAB43,HEBP1,SHISA6,CITED4,PTCHD4,FGD4,TNFSF4
GOBP_FEMALE_GAMETE_GENERATION	BIP	-0.00065061	0.000670883	0.332156	147		brain	TWAS	c5	0.332156	0.803493333	ZP3,POMZP3,BMPR1B,HPGD,H3-3A,TUT4,LGR5,PAQR8,HSF2BP,MEIKIN,INSL3,IHO1,PARN,RAD51C,CDC25B,SPIRE2,NANOS1,PAQR7,TUBB8,TDRD5,FSHB,MLH3,MEIOC,AMH,TRIP13,DDX20,HORMAD1,TDRKH,TNFAIP6,MSH4,ZGLP1,CTNNB1,ATM,YBX2,WNT4,MDK,MMP2,PGR,SIRT2,ZMIZ1,GDF9,FSHR,RGS2,AURKC,HEXB,RPS6KA2,PTX3,TDRD10,MCM8,BRME1,BCL2,SOHLH2,MASTL,BCL2L10,MEI4,BRCA2,TAF4B,PLD6,REC8,ERCC1,YTHDC2,METTL3,PDE3A,FMN2,IHH,MCM9,MEIOB,TDRD6,PTN,PANX1,GAS2
GOBP_REGULATION_OF_CELL_CYCLE_G2_M_PHASE_TRANSITION	BIP	-0.000909138	0.000937932	0.332395	87	0.398676	brain	TWAS	c5	0.332395	0.803493333	MRNIP,MIIP,UIMC1,KCNH5,HSPA2,CDC25A,FOXN3,BABAM1,RAD51C,BARD1,BRSK1,CDC25B,CDK5RAP3,AVEN,NOP53,ATF5,NABP1,CHFR,DBF4B,TICRR,KIF14,RNASEH2B,ZFYVE19,ATM,CCNG1,PBX1,BRCA1,CTC1,RBBP8,RAD50,VPS4A,RINT1,NEK10,VPS4B,WNT10B,RRM1,TAOK1,ATAD5,RAD17,CDC7,CDK1,USP47,STOX1,TOPBP1,MRE11,ZNF830
GSE16451_IMMATURE_VS_MATURE_NEURON_CELL_LINE_WEST_EQUINE_ENC_VIRUS_UP	BIP	-0.000643593	0.000663564	0.332095	198		brain	TWAS	c7	0.332095	0.803493333	WASHC2A,TLCD3A,GLOD4,RILP,CTNNA1,TBC1D1,SLC39A8,SPP1,TIGD2,MLEC,ANTXR2,CD38,SNAP47,NINL,GSTO1,ANAPC13,TRMT44,ALG14,SLC22A1,CBR3,BLVRA,GM2A,UBE2F,RHOJ,UNC13A,WDR6,EXTL2,POGLUT1,ACSL3,CDCA7L,NUP42,FDX1,PIH1D2,NT5E,PRICKLE1,MAN1A2,LRRC57,TUBGCP4,RASIP1,RCN3,TRIP4,HIBADH,CYB5A,CNDP2,WIPI1,PXMP2,C6orf118,GLRX,ERAP1,B3GNT7,SERPINB6,TUBB2A,TUBB2B,MYO7A,CMTM6,GLB1,CD36,RHOQ,IFT57,UBLCP1,SLC35F5,TEP1,NUSAP1,TSLP,STARD4,PJA2,DPY19L3,PEPD,PASK,STX2,PON3,C1orf131,HS2ST1,LAMC1,PIK3C2G,KCNK6,APIP,SYNE3,GLRX2,TMEM237,CTTN,DNAAF4,NAV1,SPC25,KLHL23,ERICH2,LRRC8C,MT2A,MT1E,FBLN2,CLVS2,TRABD,NEK2,PPM1J,IFT88,EEF1AKMT1,POLK,MFSD1,CEP57L1,SLITRK5,VCL,COG6,STAB1,PPFIBP1,FFAR4,RRAGD,LRRN1,SEPHS1,GNG12,CAPSL,DNAAF2,STX8,NCBP2,GCSH
GSE19825_NAIVE_VS_IL2RALOW_DAY3_EFF_CD8_TCELL_UP	BIP	-0.000653998	0.000674644	0.332347	151		brain	TWAS	c7	0.332347	0.803493333	CACNG6,RPS9,ANGPT4,SIRPB1,MYT1,EGFR,CLDN4,AZGP1,SLC29A4,HTRA3,SPARCL1,TUBB4A,ADGRE1,RBFOX1,RNF217,ADRA2A,TECTB,TBX19,EPN2,MEIKIN,RHOJ,SLC12A8,UROC1,NRIP2,FSTL5,ANGPTL7,TMEM266,TPBG,EPCAM,TMCC2,TSHR,CASQ1,DYDC2,PGBD5,KCNA2,CTSK,CELF3,FBLN1,WNT7B,GNAL,ATP7B,KCNG4,TGFBR3,BCAR3,PCDHB7,PCDHB12,UPP2,SMO,CPLANE2,ANKRD33,FUT2,COL6A1,GPC5,BDKRB1,FMO2,BMPR1A,ABCG4,GSTM1,CYFIP1,RPL37,PIK3IP1,SLC5A4,BACE2,TMEM121B,IFT88,ZNF112,PLA2G6,ARHGEF40,JAKMIP2,PTCH2,LURAP1,PRKAA2,ADAM12,REV3L,TMEM179,MS4A7,GPR12,MYO1D,CCNJL,ATP13A5,PKD1L2,TMEM213,ADD2,SLC26A11
GSE32255_WT_VS_JMJD2D_KNOCKDOWN_4H_LPS_STIM_DC_DN	BIP	0.00239081	0.00246453	0.332004	114	0.473967	brain	TWAS	c7	0.332004	0.803493333	OMA1,PTK6,HELZ2,TPD52L2,MDH2,ADH5,SMIM11,KREMEN1,PATZ1,CAMKK2,GRPEL1,CAMLG,PCBD2,DCPS,DNAI4,GYPC,ZBTB7B,FASN,KIF20B,PCGF5,YIF1A,RBM14,TDP1,ABHD8,ATIC,NUDT13,SENP8,UTP25,H2BC4,ATP5MC3,ISCA2,GSTA4,NDUFS4,FEM1A,ZFP82,SIPA1L1,CD36,SLC12A2,HOMER1,TBL3,ALDH4A1,PSMC5,RMDN3,EIF3M,RAB5C,HDAC5,IPO13,PPA1,SUCLG1,RPL3,DDX18,HDAC9,PTDSS2,POMT2,DDX24,ARL10,TSSC4,MX2,GFOD2,LZTS2,IRGQ,EMC9,SRP19,GRPEL2,NUP35,DHX37,CDK1,DLD,DCAF17,SLC16A10,USP31,SPEF2,NDUFC2,VPS45,GPR180
GSE36078_WT_VS_IL1R_KO_LUNG_DC_AFTER_AD5_T425A_HEXON_INF_DN	BIP	-0.00064021	0.000660336	0.332285	195		brain	TWAS	c7	0.332285	0.803493333	STING1,CD83,TLR1,RHOH,CAMK2D,IDUA,MANBA,TPH1,PRMT3,THOC5,P2RX4,TTC3,IQCB1,TLR3,CYP4V2,MAN2B2,CDC42BPA,AHRR,ARL3,PCCA,ITGA7,CNPY2,CARD14,CCDC137,IFIT1B,PRNP,TNIP1,DIDO1,FKBP9,CCDC191,NEU3,FARS2,EXT2,TRAPPC6A,MTOR,PATJ,PGC,CUL9,RFXANK,FARSB,INPP5F,WDR11,EHD3,HHAT,STAT1,KDM5B,AMZ2,AHI1,ITPR2,MTMR10,GRN,CDC40,LRIG1,CSNK1G2,IFI44,FHL3,GTDC1,CD320,CARM1,DZIP1,HSBP1,SELENOW,DISP2,CEP41,C1orf216,GPR153,AGL,CORO2B,TMEM241,ATG10,GLRX5,TTLL12,KIF13A,CCDC68,RTP4,CEP43,LUZP1,TESC,PCTP,BBS2,MAPK11,BMI1,MX1,MOV10,NUDT7,CCDC125,CPLANE1,ADK,PTPRN2,PLD4,MPPE1,NTPCR,IRF2BP2,GZF1,TBC1D5,NXPE3,COPRS,ENDOD1,CAMSAP2
GSE37534_GW1929_VS_PIOGLITAZONE_TREATED_CD4_TCELL_PPARG1_FOXP3_TRANSDUCED_DN	BIP	-0.0021344	0.00220239	0.33248	145	0.396405	brain	TWAS	c7	0.33248	0.803493333	HACD1,WARS1,ITPKC,DMAC2,FKBP1A,G3BP2,SAP30,ABCC5,HPGDS,SH3TC1,URB1,IFNAR2,IL10RB,PEX13,APPL2,TMEM165,GLO1,AK4,PAN2,RRM1,TRIM68,POLR3E,SERP1,GALNT3,SLC36A1,SFT2D2,KIF1B,SRSF10,RWDD1,MOGS,CSGALNACT2,ZNF239,DEPP1,CARMIL1,NTAN1,RPL37A,KIF15,KPNB1,GATAD2A,IRF6,ZNF609,DENND4A,HIBCH,NABP1,IKZF5,CYB5A,SSPN,TRIT1,MYBBP1A,GRAMD2B,PIK3C2B,GCLM,AK5,CCDC90B,CXADR,NECAP2,CROCCP2,MAT2B,EGLN1,CORO2B,GSAP,MAGI2,MIEF1,NFKBIB,MOCOS,LBH,C2orf42,ZDHHC13,YBX3,SGMS1,SS18,SRD5A1,TNIK,OSBPL2,SLC30A5,RNF14,EMP1,KMT5A,GOLT1B,ECI2,PAK2,PIGZ,ZNF217,TOM1L1
GSE42088_UNINF_VS_LEISHMANIA_INF_DC_2H_DN	BIP	-0.000884725	0.000912574	0.332304	140	0.439903	brain	TWAS	c7	0.332304	0.803493333	TAF1C,CRISPLD2,RPS15,RPS9,RPL28,HLA-F-AS1,DDAH2,IGFBP7,HMGB2,MCUB,HSD17B11,S100P,NEK1,RPL17,NACA,DDIT3,GALNT3,EIF4B,PRNP,RPL13,SNRK,GABPB1-IT1,UBA52,F5,PPCDC,NOP53,CD37,RPS11,RPL29,TKT,CD300A,SLC9A3R1,MYO15B,ABT1,ZXDC,SMARCD3,CD244,RPL14,RPS24,P2RX1,FXYD5,CRTAP,ADD3,CNIH1,S100A10,S100A4,CHSY1,RPS13,BTF3,ICAM2,SNAI1,RPS18,RPL10A,LDLRAD4,EEF2,RPL36,RPS8,NSA2,INPP5K,SYN2,EIF3L,APOBEC3A,TES,RPL4,ALOX5,IFITM2,IFITM3,SIGIRR,RSL24D1,TESC,TSSC4,RPS28,RPL37,RIN3,RPL23A,IRAG2,STK38L,OMG,RNASE2,EIF3F,RPL27A,POLR1D,RPS7,FRAT1,RRP12,MTMR11
REACTOME_TRNA_AMINOACYLATION	BIP	-0.00319494	0.00329658	0.332461	56	0.0619727	brain	TWAS	c2	0.332461	0.803493333	WARS1,VARS2,VARS1,PPA2,AIMP1,FARS2,FARSB,EEF1E1,DARS2,GARS1,HARS1,AARS1,WARS2,TARS1,PPA1,AARS2,RARS1,LARS2,LARS1,KARS1,CARS2,EPRS1,IARS2,SARS1,EARS2,CARS1,NARS2,TARS2,YARS2
SCHAEFFER_SOX9_TARGETS_IN_PROSTATE_DEVELOPMENT_DN	BIP	-0.00793763	0.00819017	0.332463	20	0.147316	brain	TWAS	c2	0.332463	0.803493333	CRMP1,SMARCA5,TRIM8,MEIS1,RASSF2,SLIT2,SYT4,MYCL,BASP1,RBFOX2,SPTBN1,NUDT3,TIAM1,DDX6,NAV1,FBLN5
WP_IL1_AND_MEGAKARYOCYTES_IN_OBESITY	BIP	-0.0056064	0.00578466	0.332454	18	0.225259	brain	TWAS	c2	0.332454	0.803493333	NFKB1,TLR1,TLR2,TIMP2,SELENBP1,S100A9,F2R,HBEGF,F2,IL1R1,PLA2G7,FCER1A
YY1_02	BIP	-0.000893562	0.000921319	0.33211	151	0.0632518	brain	TWAS	c3	0.33211	0.803493333	AP1G1,FAM193B,RUFY1,MGAT4B,MAEA,MTFP1,TUG1,SELENOM,PATZ1,MRPL1,TAPT1,TAPT1-AS1,RASL11B,NACA,CAMLG,ZNF689,POLR3E,SELENOT,OSBPL11,CCDC186,CHTOP,YY1AP1,DAP3,GPATCH4,NTRK3,CSAD,PSMD8,DYRK1B,SHKBP1,SLC39A9,TIA1,ZNF638,SMYD5,MRPL49,TOP3A,SEPTIN7,CCDC71,PCBP4,FIZ1,ZNF524,STRN4,FKRP,WASL,CNPY4,SYNGR1,EP300,KIAA1143,KIF15,UBA52,UBXN11,PIGV,TBC1D17,C19orf48,ACTR8,DENND4A,STRN3,TPGS2,EFCAB2,PTBP2,NFYC,USF1,FBXO9,REXO1,AP3D1,EEF2,ZZEF1,CYB5D2,CHCHD10,RIF1,BTF3,FASTK,ODAD3,PRKCSH,DZIP1,ZBTB22,NUDT3,MAP3K4,CDKN2C,ST20-AS1,POLK,GIGYF2,GLG1,C21orf58,PCNT,B3GALT6,UBE2J2,MYNN,MIOS,H1-0,DDX6,RNF26,NCOR1,PIGL,TNKS2,EXOC6,DEAF1,TMEM80,SCRN1,ASB2,INO80D,KLF7,PPP1R12B,ZBTB40,SART3,ISCU,TUBA1A,DNAJC22,STX10,IER2,FZD8,BCL2L13,DGCR2,ADO,CNNM1,GBF1,MARK3,PYY2,FAM222B,HMGXB4,FNDC7,SLITRK5,ADK,MTMR2,E2F6,RPRD2
GSE17721_CPG_VS_GARDIQUIMOD_6H_BMDC_DN	BIP	-0.000891284	0.000919918	0.332608	152	0.242108	brain	TWAS	c7	0.332608	0.803687591	RPIA,ZNF639,RNF130,EN2,FZD1,PARL,ETFDH,MCUB,CASP6,GAR1,TCN2,GRSF1,S100PBP,TNFRSF4,NADK,GYG1,TLR2,NRDC,TF,RYK,MVP,MIA3,TRMT44,EI24,PPP4R3B,NAP1L5,PBXIP1,MED24,PACRGL,WDR6,HDGF,NUP107,SAE1,BATF3,SNRK,LIMD1,HIVEP1,IRF3,GNL3,EEF1E1,PLEKHA1,GCLC,PSMG1,MBD3,RIPK1,ADSS2,SPECC1,SUSD2,CNIH1,TTC13,LRRK1,TPP2,WDR75,HSD17B12,LIMD2,CRHR2,UGGT2,CIAO3,LSM2,RGL2,NFYA,VOPP1,XPR1,MR1,SLC4A8,NBR1,ERLIN1,SPINT2,USP33,MAT2A,METTL3,ABHD4,INSIG2,MET,TNK2,SYNGR2,GIPC1,PDE8A,SREBF2,DPAGT1,RSPRY1,UTP20,MYO1F,NUMB,ST7L,LMBR1,KCTD1,FLCN,NSUN2,CAD,KCTD12,SNX18,SLC30A5,MFSD1,TMCO1,SNF8,SYNJ2,POLR3F,SARS1,CMTM3,SIRPA,MMS22L,IMP4
GSE36891_POLYIC_TLR3_VS_PAM_TLR2_STIM_PERITONEAL_MACROPHAGE_UP	BIP	-0.00365633	0.00377496	0.332757	66	0.351506	brain	TWAS	c7	0.332757	0.803932529	SYT5,ADRA2B,DUSP2,NEURL3,CXCL2,SHISA3,RCAN1,ERP27,DOK7,SPRY1,CCSER1,FBXW10,SLC25A33,WASL,SERPINE1,KCNE4,SYNDIG1L,PELO,DDHD1,PHLDA1,CABYR,IMPACT,HBEGF,PRDM11,AKAP12,PLEKHB1,PEG10,ASB4,AGBL2,KDM6B,ALOXE3,ARL1,SDC4,RGS1,RGS2,IER2,LUC7L2,PMAIP1,ITPKC,HRK,MT2A,MT1A,DNAI7,GPR65,RHOU,PLK2,SNX18,IL1A,RHOB,TBC1D30,LITAF,NFKBIZ,FGF23,PTGER4,TNFSF18,ADAMTSL3
GOBP_SPERMATID_DIFFERENTIATION	BIP	-0.000647849	0.000669057	0.332894	175		brain	TWAS	c5	0.332894	0.804148409	TPGS1,PCSK4,NME5,SPINK2,HMGB2,PACRG,H3-3A,NEURL1,CFAP43,CFAP58,DDX25,TCP11,SRPK1,SLC26A8,RNF8,SPAG16,ROPN1B,PYGO2,RSPH1,CFAP221,DPY19L2,NECTIN2,KLC3,RSPH6A,ZMYND15,RNF17,TOPAZ1,TSSK6,CFAP69,BBS4,DNAH1,TDRD5,DPY19L2P1,GALNTL5,CATSPERE,CFAP97D1,MEIOC,KDM3A,BRIP1,MEIG1,ABHD2,CIB1,NPHP1,TRIP13,CABYR,RIMBP3,SLC22A14,TTC21A,FNDC3A,TTC12,DZIP1,ADAD2,CCNB1IP1,CATSPERZ,SELENOF,IQCG,RFX2,MKKS,HSPA2,TTC26,RHBDD1,AGFG1,SLIRP,CEP131,CCR6,TTLL1,HOOK1,BBS2,DRC7,GARIN1A,GARIN1B,CCDC136,SBF1,OSBP2,DPY19L2P2,PLD6,REC8,TSSK4,NSUN2,YTHDC2,CFTR,CFAP206,ARMC2,CFAP54,UBE2J1,JAM2,DLD,MAST2,PIWIL1,NECTIN3,CFAP44,PANK2,SPEF2,JAM3,FSIP2
GOMF_SYNTAXIN_1_BINDING	BIP	-0.00631973	0.00652868	0.333047	24	0.168501	brain	TWAS	c5	0.333047	0.804287776	NSF,SNPH,RNF40,STXBP2,UNC13A,VAMP2,LRRK2,UNC13C,STXBP3,STXBP5,VAMP3
REACTOME_DEGRADATION_OF_GLI1_BY_THE_PROTEASOME	BIP	-0.00482876	0.00498807	0.333013	30	0.388107	brain	TWAS	c2	0.333013	0.804287776	PSMB3,PSMD3,PSMF1,PSMD2,BTRC,SUFU,PSMB1,PSMB6,UBA52,PSMA2,PSMD4,PSMC5,PSMC3,PSMB5,PSME1,PSMD13,PSME4,NUMB,UBC,PSMA4,PSMA7,PSMB9
GOBP_SYNAPTONEMAL_COMPLEX_ORGANIZATION	BIP	-0.00528318	0.00545848	0.333102	25	0.0353181	brain	TWAS	c5	0.333102	0.804305516	SYCE1,BAG6,STAG3,MLH3,MEIOC,TRIP13,SYCE1L,HSPA2,P3H4,SYCE3,REC8,HORMAD1
CTACCTC_LET7A_LET7B_LET7C_LET7D_LET7E_LET7F_MIR98_LET7G_LET7I	BIP	-0.000534206	0.000552512	0.33361	253		brain	TWAS	c3	0.33361	0.804448097	ERCC6,ADAMTS8,CYP46A1,BEGAIN,ARHGAP28,DTX2,CPSF4,PCGF3,ABCC5,DVL3,CHRD,FRAS1,DYRK1A,BRWD1,SPRYD4,ADAM15,RRP1B,ZNF740,PLD3,PRDM2,EFHD2,USP32P2,ULK2,RALB,GALE,CDC25A,NME6,KLHDC8B,SEMA3F,SEMA4F,MIB1,RANBP2,RNFT1,TSPAN18,CTNS,ANKFY1,USP6,CPM,OSMR,MDFI,ABCC10,ITGB3,TBKBP1,GNG5,COL24A1,LINGO1,KATNBL1,SGCD,LSM11,ARID3B,WDR37,STIMATE,IGDCC3,IGDCC4,ETNK2,NFASC,SLC26A9,IKBKE,YOD1,DDI2,MGLL,DLST,LRIG1,SMAP2,VANGL2,DOT1L,FIGN,PAK1,KCTD21,CLASP2,RPUSD3,SLC6A1,PNKD,KIF21B,PPP1R12B,XKR8,PTPRU,NAP1L1,CCNF,DCLRE1B,COL5A2,FNDC3A,LIMD2,KIAA0930,FAM118A,GNAL,TMED5,APBB3,MEIS3,RPUSD2,LTN1,NME4,RAB40C,PDPR,EDEM3,SPINDOC,DPF2,CPA4,PGM2L1,ADAMTS5,CGNL1,DCUN1D2,SPATA2,PARD6B,FGF11,ARHGEF15,GNPTAB,RIOK3,ACSL6,SOWAHA,MED8,PALD1,NKD1,OSBPL3,KCTD17,MIEF1,SCN4B,CBL,ZNF583,MASP1,UNC5A,GALNT1,NPHP3,AAK1,NIPA1,PLEKHH1,ELOVL4,RAB15,MYO1F,FBXL12,MAPK6,ARPP19,TRABD,PLCXD3,RIMOC1,LRRC17,NAPEPLD,AP1S1,TMEM121B,SLC25A18,SCN5A,RASGRP1,KLK10,SLF2,SEMA4G,MAP4K4,PYY2,SLC5A6,CPD,RAB11FIP4,TBX5,TTL,SLC20A1,SLC25A24,OPRM1,CLP1,STX3,HTR4,ADRB2,PPP1R16B,DKK3,PRRX1,NCOA1,SNAI3,CBFA2T3,SNN,PLXND1,LIN28B,EPRS1,CD200R1,E2F6,RNF7,GOLT1B,SLC25A27,ANKRD28,GALNT15,UFL1,PRTG,GAN,LRIG3
GOBP_NEGATIVE_REGULATION_OF_LIPID_LOCALIZATION	BIP	-0.00455394	0.0047076	0.333364	39	0.327863	brain	TWAS	c5	0.333364	0.804448097	NFKB1,EGF,AKT2,APOC1,APOC2,PLA2R1,THBS1,ABHD5,ITGB3,ITGAV,TREM2,PTPN2,NR1H3,CES1,FIS1,ABCG1,PNPLA2,SREBF2,TSPO,OSBPL8,PCSK9,CYP4F2,AKT1
GOBP_REGULATION_OF_ACTIN_FILAMENT_BUNDLE_ASSEMBLY	BIP	-0.00336317	0.0034791	0.333705	66	0.191566	brain	TWAS	c5	0.333705	0.804448097	ARHGAP28,EPHA1,ARHGEF5,LIMK1,PXN,NRP1,ARHGEF18,PIK3R2,ALMS1,TACR1,S1PR1,CARMIL1,ROCK1,MTOR,STMN1,WASF2,BBS4,RAC1,F11R,PAK1,CLASP2,PLEK,S100A10,RAPGEF3,PPM1F,ARAP1,PRKN,CDC42,WNT4,ASAP3,CGNL1,ARHGEF15,CORO2B,SDC4,INPP5K,SERPINF2,MKKS,MET,PPFIA1,TPM1,GPR65,RHPN2,SWAP70,ITGB1BP1,ROCK2,PTGER4,PAK2
GOMF_SCAFFOLD_PROTEIN_BINDING	BIP	0.00410532	0.0042433	0.333303	54	0.530063	brain	TWAS	c5	0.333303	0.804448097	VIM,GRID2,CACNA1G,PSAP,ATP2B4,ITPR2,ADCY5,DSP,MAP2K2,PLCG2,HOMER1,CRIPT,MAP3K7,TREM2,DLG4,ATG4B,KRT5,KRT18,LRP4,P2RY1,YWHAE,CRK,CASP8,CAV2,MAP2K1,NOS1,SCN5A,KCNA5,FYN,IL6ST,PARK7,CACNA1H,PANX1
GSE26928_NAIVE_VS_CXCR5_POS_CD4_TCELL_UP	BIP	-0.000532497	0.00055086	0.333712	201		brain	TWAS	c7	0.333712	0.804448097	VSTM4,ACTG1P17,PIP4K2B,REEP6,SPPL2B,TIMM13,C2orf92,MRNIP,ZNF815P,FAM220A,ADGRA3,TDO2,HPGD,GUCY2C,POP5,AHSA2P,TPRG1L,COQ8A,RNF175,DGKA,CDIPT,CBR1,LRRC3,LINC00205,COL18A1,NUDCD3,ZIC4,MAP2K6,LINC01588,PAAF1,NAA80,ENGASE,SLC4A5,FOXN3,BTN3A2,PRKCA,H6PD,CFAP69,GXYLT1,SYTL1,EPB41,MPI,DHDH,MFSD4A,KATNIP,ACBD4,THNSL1,TRPV1,WDR88,FXYD5,C1orf109,SLC25A38,MAP3K3,CDKN2D,ZSCAN18,ELP5,ZBTB4,CCDC88B,MDS2,UBXN10,SEC31B,POLL,FBXW4,NPM3,ALKBH7,CFAP57,PTCH2,SSBP2,ATG10,SAMD9L,FMC1,BET1L,SIRT3,EGLN2,TTLL1,CMKLR1,WNT7B,BBS2,CIAPIN1,CCDC65,BCDIN3D,DIP2B,GSAP,SLC7A6OS,SLC5A4,MAP4K4,DNAI3,ATRAID,ERC1,TRIM44,KCTD17,ATPSCKMT,GJB5,TMEM243,CYP4X1,HSBP1L1,ATF7IP2,SNN,DENND5A,PHYH,WDR7,RNASEH1-DT,SATB1,NAP1L4,ACTN1,CITED4,NARS2,POLR3C
GSE37301_HEMATOPOIETIC_STEM_CELL_VS_COMMON_LYMPHOID_PROGENITOR_DN	BIP	-0.00212517	0.00219803	0.333617	162	0.435972	brain	TWAS	c7	0.333617	0.804448097	INPP5A,ZNF23,GLOD4,KLF3-AS1,RHOH,ECE2,MGST2,FLT3,RRH,GRID2,SMARCA5,MEGF6,THBS2,CLK4,UQCRC2,ABLIM1,MCM3,GSTA4,H2AZ2,MAP2K6,RBL2,NIN,RIN2,INSM1,MAD1L1,XRCC5,ADPRH,CNIH4,EPHX1,SACS,MTMR6,HIVEP1,HEXA,GRIN2C,NT5C,MGLL,RUVBL1,PTPRT,HIGD1B,ZNF334,B3GALT5,GIT2,RPH3A,NUP205,RAB40B,CUL3,TPP2,ITM2C,DR1,DNTTIP2,NOP53,RPUSD2,PJA2,TREM2,PEPD,SLC2A4,YBX2,LDLRAD4,POLD3,THAP4,ZNF571,SPINT2,RBBP8,ACP3,FCGR2B,JAG1,EXOC2,SUCLG2,TMF1,RAP1GAP2,C2orf83,CAPZA2,SNRPD2,CHN2,SNCG,CFH,LMOD1,LSM2,ARMC6,ZNF682,MAPK6,ETFB,XPO4,PCK2,YTHDC2,COMMD9,ASIC1,GPR65,STXBP3,KLHL29,IPP,STARD7,TMEM127,CIAO1,RAD1,ZNF652,STK38L,F2RL2,EIF3F,EPRS1,SH3YL1,MYH13,NGRN,HDAC2,POLR2D,FDX1
GSE5463_CTRL_VS_DEXAMETHASONE_TREATED_THYMOCYTE_UP	BIP	-0.0023541	0.00243332	0.333322	146	0.31342	brain	TWAS	c7	0.333322	0.804448097	LASP1,FKBP1A,SIRPA,TGM3,LTB,NELFE,HLA-DQA1,TAP1,RGL2,NUDT3,TBC1D1,IFNAR2,AP1B1,SMTN,YWHAH,SEPSECS,MSMO1,TPRG1L,FAM53A,ERBB3,COL12A1,ST3GAL4,VTA1,BIN1,TRAPPC5,TMEM230,TNIP1,PKNOX1,CTSW,HMGCS1,MAP2K6,CLIC4,BOLA3,POLE4,DNAAF5,CRELD2,PIM3,COX17,LRRC58,PAFAH1B2,REX1BD,COPE,FARSB,CD52,SEMA7A,ARID3B,CYTH2,CD37,PNKP,LAMB3,IRF6,NEK2,PDCD7,STAT1,HIBADH,LATS2,LONP2,ALCAM,P2RX1,NDUFB10,PSTPIP1,LTBR,TRAK1,SEPTIN9,CACNA2D1,TAF8,VPS37B,CDKN2C,STX2,LGALS1,CSNK1E,NFKBIB,PSMD13,MGST3,IL27RA,DPAGT1,TOP2B,RDH11,MAP1LC3A,ADCY6,MPRIP,C1orf52,BCL10,SLC20A1,TIMM10,LCP2,KCNMB1,ZFPM1,TRAPPC2L,CMTM7,CMTM6,LPIN1,ALDH3A1,UNC45A,JKAMP,OSBPL5,NTN1,HDHD2,C16orf74
GSE7348_LPS_VS_TOLERIZED_AND_LPS_STIM_MACROPHAGE_UP	BIP	-0.000901258	0.000931444	0.333248	135	0.0329517	brain	TWAS	c7	0.333248	0.804448097	INPP5A,ERCC6,SGMS1,RDH13,USP53,PKD2,NUP54,SPPL3,MSMO1,MRPL36,IFNGR1,CNNM2,SNX25,POLR3E,PUS3,BIN1,MAP3K2,RRP1B,UBE2G2,SP1,QTRT2,INPP5D,MACO1,YPEL2,UBE2G1,RABEP1,NOP58,NBEAL1,EIF2AK4,TBC1D2B,IBTK,GTPBP4,FOXN2,TPCN2,LATS2,BRWD1,ADCY9,CHML,HSPA13,WDR91,GNL2,VDR,ALG5,MEF2A,FTSJ3,ARL6IP6,RGL2,RAP2B,GRWD1,DNAJB4,PUS1,DDX51,G3BP1,PALD1,SRP68,ZSWIM4,ATP13A3,PUS7,SACM1L,NBEAL2,CD151,ST6GAL1,ZNF638,IPO7,AMPD3,MICAL2,CERK,ANKRD44,FAR1,PDE3B,CAND1,AGAP1,GIT2,CTBP2,ATXN3,ADO,TRMT61A,TMEM135,DIP2B,MICALL1,SLC20A1,KAT6B,URB1,NOC3L,TXNL1,ROCK2,ZDHHC14,RNF2,NOP56,SUCO,HEATR1,SBNO1
KAMMINGA_EZH2_TARGETS	BIP	-0.00522272	0.00540205	0.333643	25	0.155119	brain	TWAS	c2	0.333643	0.804448097	XPO1,TACC3,MCM3,RFC1,PCNA,CDCA5,KPNA2,PRIM1,NAP1L1,NUSAP1,ECT2,RPA3,RRM1,NEK2,PRC1,POLE2,TOPBP1
KIM_GLIS2_TARGETS_UP	BIP	-0.000937267	0.000969289	0.333562	65	0.138258	brain	TWAS	c2	0.333562	0.804448097	ADAM8,VIM,LILRB3,HLA-G,LTB,AIF1,HLA-DRA,HLA-DRB5,HLA-DQA1,HLA-DQB1,PSMB9,HLA-DMB,HLA-DMA,SPARCL1,TLR2,ADAMTS2,EFEMP2,DPT,TGFBI,IGFBP2,BBC3,OSMR,SERPINE1,POSTN,CDCA3,BOK,SPARC,FCER1G,FCGR2A,ISG15,IFITM3,LSP1,COL18A1,CFH,SPON1,S100A6,S100A4,CMTM3,IGSF10
MAZR_01	BIP	-0.00249899	0.00258529	0.333733	101	0.227646	brain	TWAS	c3	0.333733	0.804448097	DUSP8,CORO1C,LRFN5,MAPT,THPO,MTHFR,CLCN6,HPCA,HNRNPDL,CLOCK,TRIP10,ENTPD1,SULT2B1,SYT3,EFNA1,URGCP,SP1,MIEN1,RAPGEFL1,RAB5C,ZIC4,P4HTM,PCBP4,ROCK1,ITGA6,TRERF1,HHATL,LINGO1,GRK5,HSD11B1,TAGLN3,NFYC,MBD3,MKNK2,EPB41L3,MED13,FXYD3,ARHGAP44,KREMEN2,GABPB2,POGZ,WFIKKN1,PRRC2A,DDAH2,RGL2,PHF23,SLC2A4,EIF5A,TNFSF12,RND2,PACSIN3,KCNK6,DLL3,PTPRF,CCDC24,SSBP2,VCAN,STAU1,ABR,MIR22HG,WDR81,RNF111,LUC7L2,BRME1,SEPTIN3,EPHB2,ORAI2,UTP18,MOV10,PPM1J,PHLDB3,RTN2,DMPK,LGALS1,H1-0,SLC39A2,JAKMIP2,HNRNPUL1,SLITRK5,ZNF503,ATXN7L2,UST,MPC2,NOTCH2NLA,MTF1
WP_PI3KAKTMTOR_SIGNALING_PATHWAY_AND_THERAPEUTIC_OPPORTUNITIES	BIP	0.00903148	0.00934141	0.333633	17	0.113694	brain	TWAS	c2	0.333633	0.804448097	PIK3R2,GSK3B,MTOR,TSC2,ATG13,HRAS,RPTOR,PTEN,KRAS,PDK1,PIK3CG,PIK3R3,AKT1
GOBP_POSITIVE_REGULATION_OF_DEFENSE_RESPONSE	BIP	-0.000855366	0.000885162	0.333875	212	0.117099	brain	TWAS	c5	0.333875	0.804560573	ADAM8,AP1G1,RPS19,LILRA2,IL17RA,STING1,HLA-F,HLA-G,HLA-E,LTA,ZP3,HMGB2,MGST2,CASP6,IL15,TRIM62,NPY5R,PARP9,TLR3,TXK,RNF185,CLOCK,TLR2,SH2D1B,C2CD4A,MAPK3,IRF3,SIGLEC16,KLK5,KLK7,FPR2,TIRAP,SNCA,SUCNR1,TLR10,UBE2K,SETD4,TNIP1,SLC15A4,PLSCR1,AGTR1,NEAT1,RBM14,SNX4,TOMM70,XRCC5,PVR,NECTIN2,OSMR,SERPINE1,EP300,NLRC4,COCH,NUPR1,IKBKE,GRN,HEXIM1,CDK19,FYN,GPRC5B,RIPK1,CREB3L3,FEM1A,PAK1,PLCG2,DDT,ALOX5AP,AGT,ABCC1,ACE,F2RL1,LDLR,MAP3K7,NOD1,TNFRSF1A,IL12A,PDE2A,TREM2,PGC,MIAT,MDK,PLA2G5,CAMK2N1,PTGER3,PDCD4,RIOK3,ZNFX1,CGAS,S100A9,S100A12,S100A8,FADD,ADORA2B,IRF7,TRIM6,TRIM5,HPX,MMRN2,RAET1E,RAET1G,LRRK2,WNT5A,CD81,ITGA2,POLR3B,CLEC7A,KLRD1,KLRK1,KLRC4,KLRC3,KLRC2,CTSC,TNFRSF11A,NAIP,AKIRIN2,KARS1,MNDA,IFI16,CASP1,PIK3CG,TRAF6,POLR3F,CYBA,EMILIN2,COLEC11,NLRP10,IL1RL1,MAVS,NFKBIZ,TSLP,PTGER4,POLR3G,IL6ST,PARK7,OPTN,MAPK13,PLA2G7,FCGR1A,IL16,PAK2,POLR3C,TNFSF18,TNFSF4,NAPEPLD
GSE17721_CTRL_VS_POLYIC_6H_BMDC_UP	BIP	-0.000881151	0.00091182	0.333862	145	0.0382082	brain	TWAS	c7	0.333862	0.804560573	FUOM,AP3B2,BSG,MKNK2,RCC1L,LAMTOR3,SOD1,TMEM50B,CASP6,CCNI,TACR3,MAN2B2,UFSP2,ECHDC1,ZDHHC6,PDXK,CCNA2,NDST1,HMGCS1,RP9,PGD,TTI1,ZFAND2A,PARVG,ATG12,WASF2,RPA2,USP3,OAZ2,SPG21,NUP85,SRP68,H2BC5,SC5D,ZNF841,SH3BGR,TLE2,QRSL1,TAX1BP3,STMP1,RDM1,RAP1A,CAPZA1,SUPT20H,LZTR1,AGGF1,EVI5,GCLM,MRPL51,NDUFA2,RAB40C,UBE2I,STARD4,CUTA,VOPP1,ECH1,SUPT5H,SPHK2,USF2,SIRT3,RNH1,PDE8A,MMD,IQSEC1,NDUFA7,HAAO,SPATS2,SELENOM,RTCB,SLF2,SFXN3,RNF149,NUFIP1,PLA2G6,GALC,CCT5,NUDT4,ADRB2,TESK2,REV3L,GALNS,EIF3F,SPC25,TSPAN14,HEBP1,FRAT2,ALDH3A2,RETREG2,LYSMD3,IL6ST,AKR1C3,NAGK,ARHGDIB
GOBP_CILIUM_MOVEMENT	BIP	-0.000638864	0.000661259	0.333978	208		brain	TWAS	c5	0.333978	0.804693888	CFAP46,HYDIN,TPGS1,NME5,SLC9B1,SLC9B2,TACR3,LDHC,NEURL1,CFAP43,CFAP58,SPAG16,DNAI4,ROPN1B,CFAP100,BBS1,CFAP221,RSPH4A,CFAP61,DNAAF5,TACR1,TEX101,KLC3,RSPH6A,NME8,GAS8,DNAH11,CFAP69,TACR2,CFAP70,BBS4,DNAH1,SLC9A3R1,QRICH2,ATP2B4,CATSPERE,ENKUR,TTLL9,ATP1A4,PLTP,ODAD2,MEIG1,TTLL3,GAS2L2,INPP5B,CABYR,AQP4,CELF3,JHY,SPA17,SLC22A14,TTC21A,TTC12,DZIP1,DNAAF1,CATSPERZ,APOB,CFAP251,NPHP4,TEKT3,ODAD4,CFAP97D1,IQCG,ODAD1,DNAH17,ADCY3,DRC1,SORD,MKKS,DAW1,CACNA1I,ZBBX,NEK10,SLIRP,TCTE1,CCDC40,CEP131,PIERCE2,DNAAF4,CCR6,NPHP3,TTLL1,BBS2,DRC7,DNAH7,CCDC65,DNHD1,DNAH9,TSSK4,DNAI3,CCNYL1,DDX4,CFAP206,ARMC2,CFAP54,DNAH5,TTLL6,CFAP298,TEKT5,CFAP44,SPEF1,CELSR2,SPEF2,ADCY10,KATNIP,DNAAF2,SLC26A8,FSIP2
AMIT_EGF_RESPONSE_240_MCF10A	BIP	0.00735507	0.00761475	0.334095	14	0.796995	brain	TWAS	c2	0.334095	0.804786745	SLC7A11,STK17A,TUBB2A,PTAFR,TNFRSF12A,EHD4,AKAP12,TGFA,HERPUD1,SOCS2,MICAL2
GSE14000_4H_VS_16H_LPS_DC_UP	BIP	-0.000879605	0.000910777	0.334157	160	0.462538	brain	TWAS	c7	0.334157	0.804786745	CDC42EP5,PTPRH,COP1,IL17RA,RNF130,CLDN4,PCGF3,HTT,MGST2,SPCS3,SLC46A3,AP1B1,TMEM33,RPS12,NCOA7,CENPW,RAB5A,GASK1B,ESYT1,NEMP1,NRP1,QPRT,LRRC4,BLVRB,ATP1B1,ZNF426,CIITA,SNX29,LSMEM2,ABHD14B,SLC27A1,LIMS1,PARVG,PARP4,DNPH1,VPS9D1,MPC1,RPS11,KLK14,ABL2,SRXN1,METTL22,PARP14,SKAP2,DCLRE1C,GSTT1,HOMER1,GLIPR1,EPAS1,RPS13,GALM,MORN2,GGCT,GARS1,ASRGL1,SV2B,ATM,ATF6B,CUTA,SEPTIN9,PEPD,P2RY6,VPS37B,ASPHD2,ZC3HAV1,NDUFB2,CALML4,TBC1D5,SDHC,SYNE3,MKKS,TPMT,ATP13A3,AHCY,SAMHD1,PLEKHB2,LMAN1,GALNT1,TECR,CBL,CD33,F13A1,ACTR2,AAK1,CYFIP1,IQSEC1,SCP2,NDUFB1,RIN3,CRYL1,LTB4R,RPL23A,DIP2B,DAP,S100A4,LRMDA,DTX4,UQCRH,MKNK1,ATP5MC1,REV3L,NDUFV1,AMPD2,ATP5PB,TSPAN32,EMB,ACTN1,ATP5PD
KORKOLA_EMBRYONIC_CARCINOMA_VS_SEMINOMA_DN	BIP	-0.00580624	0.00601444	0.334352	21	0.592894	brain	TWAS	c2	0.334352	0.804786745	CPEB1,DDIT4L,PDPN,FRMD6,KHDC3L,OSBPL3,WNT2B,FBLN5,SLC43A1,TDRD12
MIR4753_5P	BIP	-0.00248736	0.00257654	0.334352	124	0.108308	brain	TWAS	c3	0.334352	0.804786745	AP1G1,KCTD7,PPAT,DCBLD2,ATP8A1,RCAN1,GRID2,LLPH,GAS2L1,PISD,RBPJ,RNF4,DYRK1A,CKAP2,MDGA1,RAB5B,SP1,KIF1B,RHOJ,SEPTIN9,USP36,ZNF148,TCF12,ENAH,L3MBTL2,DBNDD1,USP8,ARPP19,ACSBG1,RAB8B,IGDCC4,CPNE8,ZSCAN26,EFHD2,RASSF8,PDIA6,PTBP2,REEP1,CRYBG1,COL19A1,ATP5IF1,TMEM200B,AFG1L,RHOQ,PLEKHA6,ZNF586,IQCJ-SCHIP1,PJA2,C17orf100,KLHDC10,HDLBP,MCTP2,STX2,EIF4E3,LCLAT1,AGFG1,SLC37A4,PPFIA1,FYCO1,SPTLC2,GFM2,UNC5A,AKAP13,BNIP3,ARHGEF3,NUMB,MICAL3,SLC25A36,FAM53B,TRIP11,IRGQ,RHOBTB1,NUFIP2,IRF2BP2,B3GALNT2,MAST4,VDAC2,PLPP3,ARL8B,QRICH1,SFMBT2,ONECUT2,KMT5A,ELAPOR1,RAB21,TENM4,LYSMD1,GALNT15,PIAS2,MAP3K2,ENDOD1
MIR4760_5P	BIP	-0.000886166	0.000918027	0.334398	146	0.280435	brain	TWAS	c3	0.334398	0.804786745	PARG,ADGRL3,MTERF1,PEX1,AASDH,ENPEP,PPM1K,MOB1B,HS3ST1,WDR17,TMEM263,TMEM33,MARCHF1,TM4SF18,RNF217,RIOK2,C1orf141,TTC21B,PITRM1,KRT222,KCNJ16,POLI,RAB27B,ZNF148,CYBRD1,MAP3K20,TMEM229A,FBXL17,KNSTRN,ABHD5,NPEPPS,GLDN,ARL5B,PATL2,TOR1AIP2,GOLGA3,ZMYM5,ZDHHC20,ELOVL5,KCNMA1,LHFPL2,ZFYVE16,FXYD3,SUSD5,SLFN11,ASNS,IFT57,HNRNPLL,CCNT2,NUDT15,PID1,LATS1,AKAP12,PMP22,NBR1,EGLN1,FAM210B,STAU1,ACOX1,NEK7,HADHB,KCNQ5,PPP4R2,MINDY2,ACSS3,FMO3,FUT9,NGLY1,SLC4A7,TNKS2,YES1,UBE2G2,ZNF333,YME1L1,VCAN,GMCL1,C2orf66,SCP2,COPS3,ZNF99,PTPN21,SEMA3A,KIF2A,GOPC,SH3TC2,RAB3C,IMPG2,SLC25A46,EMB,CLIP4,GK5,XRN1,ATR,RNF6,CWC15
NAKAYAMA_SOFT_TISSUE_TUMORS_PCA2_UP	BIP	-0.00399572	0.00413851	0.334295	46	0.364221	brain	TWAS	c2	0.334295	0.804786745	FZD1,CENPE,EFNA3,CCNA2,COL9A3,SHISAL1,CRLF1,SCG5,GREM1,TPBG,GLT8D2,HS3ST3A1,CDCA8,FBN2,COL2A1,NUSAP1,CDC20,KIF2C,CDH3,NRP2,BIRC5,NEK2,CDK1,CRABP1,MICAL2,WIF1,AHNAK2,COL11A1,GPSM2,SLC7A5,CENPN
SHEPARD_CRASH_AND_BURN_MUTANT_UP	BIP	-0.000653379	0.000676756	0.334316	141		brain	TWAS	c2	0.334316	0.804786745	BUD23,CLDN4,MBLAC1,CYP51A1,EIF4E,GAR1,RCAN1,RERG,CCNG2,UTP3,MEGF6,ZNF330,ANKRD22,AK4,RASL11B,RPS27L,PDLIM3,MRPL12,DRG2,SHMT1,BOLA3,FN1,TSPAN18,WDR12,ZPR1,SAMM50,MRPS26,CORT,ANGPTL7,VPS9D1,HIGD1A,DDX49,CASP8,MCMBP,HAUS2,PARP3,OLA1,SLC16A6,ABCF2,RPF2,DNAJA3,MKNK2,TSFM,SSR1,ATP5IF1,MYBBP1A,FITM2,CHCHD10,FTSJ3,SNAI1,HSDL1,IFFO1,STARD10,HSPA1L,WDR46,ING5,CCNG1,MMP2,DDX51,NOC4L,ELOVL1,UTP4,NIP7,ADAM10,S100A8,MRPL22,KLF11,RNASET2,CRLS1,PDSS1,TMEM106B,IMPDH1,EIF6,MAGOHB,AP1M2,TRMT1,HEATR3,NSUN2,TAF9,DNTTIP2,TUBA8,SEC23B,BRF1,CYP26A1,RBP4,MS4A4A,EPRS1,FLVCR2,PHLDA2,CYP24A1,SRPRB,IMP4
VEGF_A_UP.V1_DN	BIP	-0.00105878	0.000903297	0.241147	159	0.00721449	brain	TWAS	c6	0.334253703	0.804786745	TMEM259,ATP8B3,USP13,ZNF117,CENPE,UCHL3,SLC30A9,MMRN1,POP5,SULT1B1,RAB3B,LRP8,NRP1,DKK1,UGP2,TGFBI,ATIC,MRPL19,MKLN1,BUB1B,ITGB3,STEAP1,ADTRP,CCDC86,ROM1,TFAM,BAZ1A,TRIM25,PNN,DHFR,EXO1,MPHOSPH6,RAP1A,PNO1,RIF1,PRPF40A,CRYZ,ACADM,MAP1B,ACE,NUP50,TRMU,MDN1,MAP3K7,CSE1L,B4GALT5,BAK1,CACNA2D1,RECQL,TRAPPC8,DNAJC13,NEK7,NOC2L,RGS2,ATP13A3,GPR37,SLC4A7,YES1,SPTLC2,CEBPZ,CEP131,AMPH,BIRC5,CBL,LRRFIP1,ITGA2,PGAP1,NUDT21,MT1X,RDH11,ARMC6,ZNF253,MAPK6,MYO5A,LRRC17,VRK1,RFC4,SPAG5,ZNF124,ARHGAP29,DLEU1,MFAP3,RRP12,RASA2,IL1RL1,NR2F1,FKBP5,UFL1,RGS4,RGS5,SERPINB2,ZC3H15,RNF6
GSE42021_TREG_PLN_VS_CD24INT_TREG_THYMUS_UP	BIP	0.00277717	0.00287756	0.334488	113	0.214317	brain	TWAS	c7	0.334488	0.804888575	UTP4,SNTB2,IST1,CXCL2,NFKB1,IFNAR1,MOB1B,PDGFA,IL15,SLK,ACSL1,ZFP62,LDAF1,WTAP,IFRD1,PDPN,EHD1,HK2,LRRC58,SERPINE1,PPIC,UPP1,GTPBP4,PBRM1,DDX5,TAX1BP1,PLEKHA1,MAP3K5,ABRACL,GBP7,RNF103,GCH1,SCAMP1,SOWAHC,DNAAF10,PNO1,RHOQ,FNDC3A,KPNA3,CRKL,TNFAIP2,CD14,PAK1IP1,SEPTIN2,RIOK3,G3BP1,ABR,IL1A,SLC7A7,MMP14,AGFG1,KDELR3,TES,CAV1,NFKBIB,TAB2,ARHGEF3,SSB,HSPA1B,CYFIP1,NOP58,HSPD1,MAP4K4,MCOLN2,APAF1,KCTD12,LCP2,VCL,RHOB,MAP3K8,DLD,MYADM,DUSP2,SRGN,RAB12,NFKBIZ,CCND2,SLC25A17,NUPR1,CTPS1,CLEC4D,PPP1CB,SERPINB2
WP_NEURAL_CREST_DIFFERENTIATION	BIP	-0.0041939	0.00434613	0.334558	51	0.0801904	brain	TWAS	c2	0.334558	0.804942256	CDH7,WNT8A,NFKB1,OLIG2,MSX1,RBPJ,HEY2,TBX6,FGF2,ZIC1,BMP7,GSK3B,HDAC5,GFAP,BMP4,COL2A1,PAX7,SNAI1,FGFR2,AXIN1,CTNNB1,NOTCH4,COL11A2,PMP22,MPZ,CDH1,HDAC9,TWIST1,PRTG,DLL3,MIA,ITGB1,HDAC11,HDAC10,CTBP2,CDH2,SOX10,RHOB,CDH6,HDAC2,DCT
GOBP_EPITHELIAL_CELL_APOPTOTIC_PROCESS	BIP	0.0038298	0.00396991	0.334692	51	0.151599	brain	TWAS	c5	0.334692	0.80503514	CAPN10,BOK,HLA-G,CASP6,TNIP2,WFS1,NFE2L2,TERT,KDR,CASP3,NDNF,SAV1,ESR1,PLA2R1,SERPINE1,THBS1,EIF2S1,MAP3K5,CAST,STK4,CD40,PIAS4,HIPK1,RB1,CASP9,MDK,PDCD4,ITGA4,NEUROD1,PAK4,UMODL1,BCL2,SIX3,HMOX1,CFLAR,BMPR2,SCG2,PRKAA1,BID,E2F1,ADAR,PIK3CG,H19,NUPR1,IGF1R,AKR1C3
GSE27859_DC_VS_CD11C_INT_F480_HI_MACROPHAGE_UP	BIP	-0.000651292	0.000675057	0.334647	156		brain	TWAS	c7	0.334647	0.80503514	PTPN20,USP10,UBE2K,PDS5A,CPOX,MED28,TRIAP1,SMARCA5,MORC3,PIGP,ATP10A,ANAPC13,NRP1,GYPC,C2orf76,SRSF10,MOGS,ABHD8,RRN3,UBE2G1,C1QBP,TEKT1,HSPBP1,POGLUT1,WDSUB1,MKLN1,FER,MAN2A1,RPL7L1,CDCA7L,CPSF7,GNL3,NUP85,ATP5MC3,RBCK1,COQ6,DLST,SAP18,GCLC,SF3A2,DYNLL2,EXO1,TRIP13,RNPS1,PNO1,RIF1,WDR75,TMPRSS5,FTSJ3,GCLM,HARS1,PARP2,PNP,IL18BP,TMEM14C,ATM,RDX,DTYMK,NT5C3B,ADA,LRRC20,NOP56,PITPNA,RAN,SAP30L,PUS7,IFI27L2,RSL24D1,RTP4,PTEN,FHL2,LRRC8C,NUP93,MYO5A,CAND1,MLC1,BRCA2,POLL,KRAS,EIF3L,PDCD10,MTRR,FIG4,CDK1,DNAJC27,PRDX1,UBE2J1,SPC25,PSMA7,ANKMY2,E2F6,ACY3,NDUFS8,AKR1B1,NFKBIZ,PTGER4,SGF29,NFATC2IP,PIAS2,U2SURP,HEATR1
GSE33425_CD161_HIGH_VS_INT_CD8_TCELL_DN	BIP	-0.000880645	0.000913093	0.334814	163	0.127557	brain	TWAS	c7	0.334814	0.805213835	CTSD,PSMB3,FKBP1A,CD8A,SEC61G,PSPH,GTF2I,CPE,TXK,RPS26,PRIM1,SAR1B,ANAPC13,ST3GAL4,SLC35D1,PFKP,POLD2,PPIA,PCNA,C2CD2,PDE9A,DBI,RWDD1,GMPPB,ANXA2,PPIC,FADS1,TKT,HIBCH,NABP1,ARL14EP,SC5D,CNDP2,AMZ2,NPC2,CD244,YJU2,ATP5IF1,MEIG1,GGT1,GMFB,S100A10,STK39,METTL5,PPP2R5C,GARS1,ITM2C,GCLM,CCND2,NDUFA9,CD9,CENPK,SMO,PDCD4,SSBP2,PPA1,TNFRSF18,PKP4,DAD1,DHRS4,AGFG1,NBEAL2,RBM17,SFMBT2,TSPO,SASS6,PDCD5,FUT8,MYO1F,KLRD1,KLRK1,ADCY6,NEK2,RAB8B,USP3,RNF149,CHMP4B,GPR65,LCP2,RPA1,PSMA4,EPRS1,IDH2,FURIN,RFC5,EMB,ACTN1,VPS26B,POLR2D,MCEE
GOBP_REACTIVE_NITROGEN_SPECIES_METABOLIC_PROCESS	BIP	-0.0036025	0.00373611	0.334926	61	0.467216	brain	TWAS	c5	0.334926	0.805368433	POR,TLR6,PKD2,P2RX4,TLR2,KHSRP,INSR,NOS1AP,ACP5,ATP2B4,RAC1,TRPV1,ASL,CD36,GCH1,AGT,THAP4,PTGIS,TICAM1,CPS1,CAV1,HSP90AB1,PTX3,CYB5R3,TSPO,CYP1B1,NOS1,AIF1,DDAH2,CLEC7A,KLRK1,DDAH1,NOS2,AKT1,MTARC2,MTARC1,ROCK2,SIRPA
MALONEY_RESPONSE_TO_17AAG_DN	BIP	-0.00360287	0.00373776	0.33509	46	0.435673	brain	TWAS	c2	0.33509	0.805535664	TIMM23,DYNLL1,NACA,SNCA,GM2A,XRCC5,GTF2A2,PRDX3,SNRPE,H4C3,KPNA2,ARF4,RSU1,ELOB,CCT6A,ATP5F1C,GNPAT,RPS8,POLR2L,CLTB,SSB,PDCD5,CA12,TPI1,ABCD3,SNRPF,ZNF43,RPL27A,PSMA7,RPL36AL,HAT1
REACTOME_TRANSCRIPTIONAL_REGULATION_BY_MECP2	BIP	-0.00775369	0.00804399	0.335091	19	0.289626	brain	TWAS	c2	0.335091	0.805535664	CAMK2D,HTT,RBFOX1,GRIN2A,CAMK2B,LBR,PVALB,MOBP,PTPN1,MET,NCOR1,PTEN,GPRIN1,MOV10,CREB1,OPRM1,GAD1,NCOR2,CAMK4,HDAC2,FKBP5
GSE17974_0H_VS_6H_IN_VITRO_ACT_CD4_TCELL_DN	BIP	-0.00087097	0.000903965	0.335297	158	0.753078	brain	TWAS	c7	0.335297	0.805801334	ERCC6,FAM174C,TIMM13,TBL2,RCC1L,ADGRA3,ALG3,UCHL3,QDPR,LYAR,GOT2,MRPL20,NFXL1,MICOS13,ZNF557,FAM241A,SPRY1,ITGA3,UTP18,NAXE,ISG20L2,PUS3,PPIL1,POLD2,PRADC1,SFT2D2,ZNF443,PGD,GMPPB,CMSS1,CRIM1,MIR3667HG,POGLUT1,SAMM50,POLR3H,DNPH1,SLC29A1,PEAK1,NT5E,RUVBL2,PRMT1,CCDC86,LBHD1,TMEM223,NAB1,CHCHD6,RUVBL1,CD200,KPNA2,EIF2B2,MLH3,SEC11C,PIGM,PSMG1,TRAP1,CTNS,GNL2,UTP11,HOMER1,PHLDA1,PTPN22,GTDC1,UTP15,B4GALT5,MLYCD,DDX10,PPP1R14B,STX6,CDC16,TMEM126B,EED,EIF4E2,ACOX1,PITPNA,OSBPL3,RRP7A,TIAM1,FYCO1,ZNF470,GON7,RAB27A,VTI1B,SLC25A15,RBM28,HSPD1,TIMM10B,ADO,RFC4,POLR1G,PEX5,POLR2F,SAYSD1,FAM114A2,LCP2,MMACHC,PRDX1,MOB3C,XPOT,TXNL4A,GRK3,WDR3,ATP1B3,IL1R1,IL18R1,TMEM140,COPRS,WDR36,IL21R,POLE2,YARS2,ARHGAP18
WP_COMMON_PATHWAYS_UNDERLYING_DRUG_ADDICTION	BIP	0.00719514	0.00746765	0.335293	16	0.173213	brain	TWAS	c2	0.335293	0.805801334	ACTB,PRKCB,MAPK3,PRKCA,GRIN2A,MAP2K2,RAP1A,DRD2,RAF1,MAP2K1,DRD4,DRD1,CALM1,CREB1,CAMK4,PPP1CB
MIR498_5P	BIP	-0.00115478	0.000916023	0.207437	153	0.00618551	brain	TWAS	c3	0.335359574	0.80581218	CRCP,CDK6,GALNT7,PGM2,DCBLD2,TBC1D4,TLL1,MOB1B,FAM200B,DYRK1A,MRFAP1,MMAA,MCTP1,C2CD4A,ZNF689,ZDHHC6,OSBPL11,KCNN3,PAQR8,HSPA12A,VAPA,RSPH4A,YPEL2,MARCHF4,BEST3,GSK3B,STXBP5L,FLVCR1,EP300,SNRK,FNTB,EIF2S1,RESF1,NAB1,GNA13,CHFR,YOD1,PSMA2,CACNA2D3,PLD5,PPM1A,EYA3,FAM98A,MEAF6,TTC13,BIVM,HIPK1,RHOQ,RCBTB1,RAD52,STK39,NOSTRIN,PTPN1,SMIM13,PLEKHG1,GCOM1,POLR2M,LPCAT2,CD109,SKIL,TRABD2A,KDM7A,CAPZA2,DSN1,CCR5,PCGF5,CIPC,CCPG1,PRTG,WWOX,PAM,PPIP5K2,PACSIN2,CRLS1,LRRC8C,AAK1,DHX35,EML4,FAR1,MAPK6,BMI1,C12orf76,RNF11,COA7,TMEM59,REEP3,TMEM69,CMPK1,KLF7,CREB1,DDX4,SEMA6D,NUDT19,ZNF652,NCOA1,TET1,LIN28B,ONECUT2,CREBL2,USF3,ZNF532,ZNF518A,FRAT2,MTRF1L,IL1R1,CHORDC1,SKP2,CD2AP,PDE4DIP,MIPOL1,U2SURP
WDHD1_TARGET_GENES	BIP	-0.000535955	0.000556374	0.335397	157		brain	TWAS	c3	0.335397	0.80581218	KCTD10,UBE3B,KANSL1,TFPT,PRPF31,NSFL1C,GTF2H4,VARS2,CLDN4,STX18-AS1,UTP3,MTCO3P12,CDK11A,NT5C2,CENPU,TMPRSS11F,ZDHHC6,TUBGCP3,ADPRHL1,SMG5,GLMP,COX16,TVP23B,NOP16,B4GALT7,SNRPD1,RBBP8,CAMTA2,SLC33A1,STX16,CDH26,NSL1,TATDN3,MTOR,LSG1,PCYT1A,NCBP2,NCBP2AS2,NOP10,MAN2C1,ADAL,BAP1,PHF7,PRKCD,ALG10B,C12orf73,SMARCD2,LRRC37A3,ATP2B4,ARHGEF12,RBBP5,EIF2D,DHX8,ZMPSTE24,BRWD1,BRWD1-AS2,CSNK1G2,SLC39A3,ZNF554,PLCB1,CRACDL,USPL1,TSR3,GNPTG,TBL3,KCTD5,ALG5,EXOSC8,KDM5A,GARS1-DT,GARS1,WEE2-AS1,SSBP1,ATG13,SSBP2,MKRN2,RPL26L1,POLR2J3,FYCO1,CIPC,MRPS31,RBM28,RPL37,MICAL3,MRPL40,LRP6,C19orf48,RTKN2,WDR11-DT,WDR11,RBBP8NL,RHPN2,ATPAF1,MCF2L2,DDX11-AS1,DDX11,TMEM242,SLC35B1,TARS2,RGS5,NUF2,KIAA0586,NUDT5,CDC123,NEK9
GSE14000_TRANSLATED_RNA_VS_MRNA_16H_LPS_DC_DN	BIP	-0.00063963	0.000664307	0.335621	183		brain	TWAS	c7	0.335621	0.806006152	PRR4,RPS17,HOMER2,RPS9,SDCBP2-AS1,ZNF273,GTF2IRD2,SSU72,RPS12,RBMS2,ARHGEF25,TMEM219,YPEL3,AIDA,EI24,SERP1,WTAP,SVBP,MIEN1,PPDPF,UBE2F,PTP4A2,WAC-AS1,RWDD1,LYRM4,TMA7,ARIH2,RALGAPA2,BOLA3,POLE4,C7orf50,RPL37A,NAT16,GABPB1-IT1,LSM4,UBA52,KATNBL1,ANAPC16,TRIM69,CD37,RPS11,HMGN4,DTD2,FAM220A,ZDHHC4,LINC00662,C19orf12,COX20,HMGN1,CSNK1G2,PLEKHJ1,TAX1BP3,STMP1,RPS2,ORMDL1,RHOQ,CYB561,ORAI2,RPL13P5,NUDT3,PID1,ICMT,CAMTA1,DUSP3,LSM12,CRNDE,RPL36,SNHG16,SPATC1L,SMUG1,CHURC1,BOD1,JOSD1,MZT1,ZSWIM7,TMIE,RPLP2,MRPL14,PTEN,STARD3NL,SMDT1,LRRC3B,ITGA2,MMD,SEPTIN7P2,PIGH,VTI1B,PRAM1,ANKRD40,HDHD5,FAM222A,CMPK1,ZFYVE21,NUDT14,COMMD7,GUK1,TP53TG1,SERF1A,SMIM8,UBXN2A,SNF8,RAB3C,TXNL4A,GTF3A,RFFL,GTF2H3,WSB2,DPH3,POLR2D,SVIP
GSE42088_UNINF_VS_LEISHMANIA_INF_DC_24H_UP	BIP	-0.000886373	0.000920521	0.335596	175	0.092982	brain	TWAS	c7	0.335596	0.806006152	COTL1,CRISPLD2,ZDHHC7,KIAA0513,ARHGAP45,CSNK1G2,TLE5,SLC2A4RG,FAM53C,HLA-DMB,HLA-DMA,GSTK1,ZNF117,HMGB2,MANBA,SH3TC1,PLBD1,PXN,PRKCB,HSD17B11,INSR,IFNGR1,CLCN3,LIPA,CENPC,OSBPL9,NACA,CAMLG,SPATA20,SLC41A3,ZXDC,LETMD1,EIF4B,CSAD,RASSF2,GPX3,CCDC69,SRSF5,ATG2A,SIPA1,PTMA,INPP5D,PGLS,SUGP2,MINK1,CD302,LBR,PAK6,TRAK1,SNRK,CSNK1G3,CD37,TKT,TOR3A,GOLGA8H,CD46,CAST,HEXIM1,SCPEP1,ALDH2,TXN2,CYTH4,THEMIS2,HMG20A,PTPN22,CSDE1,PPM1F,TYK2,RNF114,ITM2B,CCNB1IP1,NEDD9,PJA2,SLC25A46,ACAP1,CASP9,KCNAB2,CASD1,RAP2B,DOP1A,RGS2,SUCLG2,ZBTB1,OXA1L,ZWILCH,SIGIRR,ITGB2,PIGB,RNASET2,TSPO,PPFIBP2,LRRFIP1,VCAN,CERK,IQSEC1,SF3B1,TRABD,CLEC7A,RIN3,LGALS9,EVI2A,ITGA4,DNAJC10,RAD17,GALNT10,KAT6B,SGSM2,RHOB,CBFA2T3,MPPE1,EPRS1,MAN2A2,MTMR12,AMPD2,PTGER4,SMCHD1,MAP3K2,SGSH
GSE4984_LPS_VS_VEHICLE_CTRL_TREATED_DC_UP	BIP	-0.00183607	0.00190663	0.335551	185	0.693161	brain	TWAS	c7	0.335551	0.806006152	MMAB,MRM1,TMEM259,TCF3,THOP1,PLAC8,KLF3-AS1,USP53,IQCA1,SETD6,CD38,PIGP,TXK,MEGF6,COQ8A,ARFIP1,MFSD13A,BTNL8,TCTN3,RRP12,CNN3,RRP1,SLC19A1,AEBP1,SNORA5C,TBRG4,ACTN1,TTC9,CTSF,RAPGEF6,LDLRAP1,SH3RF3,USP6,FAM117B,MRTFA,IVD,SPG7,SNRK,SELL,UBXN11,HSD11B1,STAT4,SDK2,RECQL5,FBF1,RNF157,UBALD2,PTGR2,ACBD4,KIAA0319,MYLK2,EPB41L2,FITM2,KSR2,PRKAB1,MLST8,AMDHD2,PCSK6,SPTBN1,ATP6V1E2,SNTG2,ZBED3,WDFY2,NEK5,HAVCR1,ZNF550,NLN,PFAS,GNPTAB,UBE3D,RFX2,TYSND1,FCER1G,GXYLT2,TRABD2A,METTL3,SLC7A8,SYN2,RPS25,BTBD3,PPFIBP2,CYP2J2,ZNF414,IPCEF1,TIMD4,BACE2,DNAJC22,RIN3,GJB6,ARHGEF26,SEMA6D,ESYT2,RBFA,GTF3A,LRRN1,ALDH3A2,GDPGP1,RCCD1,AGTR1,AGBL3,TARS2,C16orf74,RFX4
DANG_MYC_TARGETS_DN	BIP	0.00534802	0.00555601	0.335766	22	0.218434	brain	TWAS	c2	0.335766	0.806239657	ERBB2,ACP5,SERPINE1,VHL,PTPN1,LAMC1,ALDH9A1,HMOX1,ITGB1,SFXN3,GTF2H2,DLEU2
GAZIN_EPIGENETIC_SILENCING_BY_KRAS	BIP	-0.00731131	0.00759748	0.335882	17	0.635813	brain	TWAS	c2	0.335882	0.806253323	ZCCHC4,ZNF354B,TRIM37,DOT1L,SIRT6,MAP3K9,PDPK1,HDAC9,BMI1,E2F1,TRIM66,ASF1A
MIR4676_3P	BIP	-0.00217762	0.00226301	0.335915	152	0.390905	brain	TWAS	c3	0.335915	0.806253323	TYW5,SLC7A11,NDST3,TLL1,ANAPC4,WDR17,DYRK1A,SRD5A3,RBFOX1,UBA6,GUF1,MKLN1,EXOC4,NCOA7,RYK,ERI2,SERP1,PPA2,TTC21B,NAP1L5,DPY19L1,RIMKLB,KCNH5,TIMP2,FILIP1L,LIFR,MTMR6,PDE10A,ASCC1,PPP3CB,C3orf70,KBTBD3,ZNF140,ERC2,ARF4,ZNF621,MRPS23,SEC23A,PNN,SIPA1L1,HS3ST3B1,ADD3,SEC63,SLC27A6,NPHP1,INKA2,VPS41,CRKL,DR1,DISP2,PIGK,STAM2,CACNA2D1,ANKRD27,KCTD15,PGM2L1,VEZT,CDK17,CASD1,HAT1,MAP3K20,SP3,DISC1,LAMC1,SMIM12,HP1BP3,BROX,GSDME,HOMEZ,FAM8A1,TES,CTTNBP2,ANKS1B,COLEC12,LIG4,GIN1,PACSIN2,CNTN3,SERTAD2,GPR75,SF3B1,ARMC10,TIMP3,RASGRP1,DNAI7,LRP1B,COMMD9,SNX18,CCNO,KCNK2,ELAPOR2,LXN,TMED7,AGMO,ESS2,YWHAE,RPA1,GALNS,NOC3L,SS18L1,CNPPD1,BDP1,SYPL2,TMEM232,RAB21,GNPTG,HORMAD1,FGD4,DACT1,GAN,SEC61A2
PID_ATM_PATHWAY	BIP	-0.00491643	0.00510832	0.335831	26	0.304038	brain	TWAS	c2	0.335831	0.806253323	COP1,MDC1,ABRAXAS1,CTBP1,RNF8,RAD9A,TOP3A,UIMC1,CDC25A,DCLRE1C,ATM,BRCA1,RBBP8,RAD50,YWHAB,TERF2,BID,RAD17,MRE11
GOBP_DENDRITIC_CELL_DIFFERENTIATION	BIP	-0.00408514	0.00424988	0.336433	40	0.18834	brain	TWAS	c5	0.336433	0.806648528	AXL,LILRB2,LILRB1,ZBTB46,HLA-G,HLA-B,AGER,FLT3,RBPJ,TRPM2,BATF3,ITGB8,TMEM176B,TMEM176A,F2RL1,LTBR,TREM2,FCGR2B,LGALS9,LGALS3,TRAF6,CAMK4
GSE17721_CTRL_VS_LPS_1H_BMDC_DN	BIP	-0.000886814	0.000922631	0.336462	148	0.237544	brain	TWAS	c7	0.336462	0.806648528	MRPL45,HCN2,PCSK4,TMEM33,TXK,RWDD4,UFSP2,COL12A1,CBR1,PLSCR1,EHD1,ZNF131,DSCAM,MST1R,RIN2,TGM2,SLC4A5,SEMA4F,ENO3,FAM241B,NABP1,LLGL2,MTMR10,CR2,FLNB,FPR1,ARHGAP21,KCNJ9,B3GAT1,MITD1,B3GNTL1,SPECC1,UPB1,SOWAHC,PDPK1,FLYWCH2,OSBPL1A,AQP4,DRD2,NINJ2,MRC2,TNFAIP2,MRPL51,PCDHB5,PAK1IP1,DDX10,CCNG1,HPS4,CEMIP,KIF17,DNAJB4,NKD1,NOC2L,PIP4K2A,RANBP10,FSTL1,FAM81A,FMO4,TAGLN,DDX6,KIF13A,PIBF1,CCR6,PTX3,ASB13,CLEC4E,LUZP1,GSTM1,WNT10B,THOC7,USP3,FBLN5,ARID5B,NRBF2,SERPING1,MAP3K8,DLD,DNAJB9,AKR1A1,MICAL2,PROM2,DUSP2,RAI14,PIWIL1,CYP26A1,ACAD9,PPP1R2P1,PTGER4,CHORDC1,MTPN,PTN,SERPINB2,EPHA3,SBF2,IER3
GSE339_CD8POS_VS_CD4CD8DN_DC_IN_CULTURE_UP	BIP	-0.000418614	0.000435319	0.336238	222		brain	TWAS	c7	0.336238	0.806648528	KCTD10,TPGS1,PPP1R12C,RPL28,ACP6,FKBP1A,OGFR,ARFRP1,CYSTM1,PSMB9,HLA-DMB,HLA-DMA,SEC61G,CDK14,LAMTOR3,ATP5PO,FGF5,NUDT9,SPP1,UTP3,SH3BP2,GRPEL1,HLTF,IL15,CST3,APMAP,ANXA5,BOLA2,INO80E,CRABP2,PFKP,CBR3,AGPAT3,PFKL,GPX3,RCE1,UNC93B1,TCIRG1,RALB,TGFBI,MOGS,SEMA4F,ZFAND2A,APOC1,SSR3,ISYNA1,RFXANK,DNAJC15,PDIA3,NUCB1,RPS11,STX3,CD6,PI4K2A,NABP1,CFL2,H1-3,MRPL21,PEX7,NUMB,NPC2,ACYP1,GRN,GCLC,DEGS2,BMP4,CNIH1,SFTPD,PTAFR,OSER1,CAPNS1,GNAZ,GSTT2,SLC11A1,PHLDA1,FNDC3A,CASP7,MAP1B,PTCD2,GIMAP4,TYK2,PRKCSH,RNF145,ADAM19,TNFRSF1A,ATN1,CASP9,ARL1,AMACR,SLC22A5,PTGIS,AANAT,PDE1B,ERBB4,PLEKHB2,NAGA,ARFGAP3,DPAGT1,PKIB,ITCH,EDEM2,EIF6,BID,RAB8B,MPRIP,BTRC,PSME1,DHRS1,ALDOC,SEZ6,REEP5,GALC,MERTK,SCARB1,COG5,TMEM30A,DTD1,DYNC1I1,PLD4,APRT,CMTM7,CMTM6,TUBB6,HPCAL1,NTSR2,CD81,TSSC4,ISOC1,LDHB,ECE1,EPHA3,ACTN2,HSP90B1
HALMOS_CEBPA_TARGETS_DN	BIP	-0.00585713	0.00609194	0.336324	22	0.100191	brain	TWAS	c2	0.336324	0.806648528	CLDN4,GAS2L1,SH3BP2,ROR1,ERBB3,F2RL1,BCAR3,ARHGAP29,KRTAP5-9,TFAP2C,ADGRE5,FZD7,DYRK2,RHOB,MTMR11
MIR205_5P	BIP	-0.000868044	0.000902782	0.33629	173	0.343681	brain	TWAS	c3	0.33629	0.806648528	AP1G1,NSF,CDK14,SPRY1,ANKRD50,HS3ST1,AFF1,HSD17B11,HERC3,RUNX2,ENPP4,RNF4,KPNA1,LPCAT1,CLOCK,TAPT1,ANKRD22,ACSL1,AK4,KAT2B,ERBB3,EEF1AKMT3,KY,SORBS1,LCOR,ZNF800,CALU,SELENOT,P2RY1,CCM2,EXOC6B,PTK7,VAPA,FRK,ETFBKMT,ADGRE2,GXYLT1,AKAP11,FBXO22,RBPMS2,BICC1,PHYHIPL,CFL2,TOR1AIP2,CHN1,ATP5MC3,SLC35B3,CCDC80,MTMR10,ZHX3,COX20,CDK19,AFDN,MGRN1,PLCB1,LHFPL2,ZFYVE16,DHFR,NAA25,HSPA13,PCNX1,SIPA1L1,EPB41,RCBTB1,B4GALT5,ZIK1,ZNF606,PJA2,RAP2B,LAMC1,SLC35A3,MAGI2,DSC2,DSC1,NKD1,TRAK2,KDM4B,MINDY2,ERBB4,TBC1D26,TNFAIP8,ENC1,CCDC141,BTBD3,PPP2R2D,NECAP1,LRRK2,SERTAD2,MMD,AAK1,VTI1B,PDE3B,DMXL2,LRP6,SGMS1,TAOK1,SECISBP2L,SLC35A1,FAM114A2,SNRPF,TP53BP2,RHPN2,MICAL2,ZNF652,STK38L,RAB3C,PTPRM,RUVBL1,ROCK2,CMTM4,LYSMD3,MARCKS,MTR,DCT,SBF2
OISHI_CHOLANGIOMA_STEM_CELL_LIKE_UP	BIP	-0.00060795	0.00063247	0.336436	312		brain	TWAS	c2	0.336436	0.806648528	TIMM23,AATF,GEMIN4,MRM3,TIMM22,CRK,LRRC37A4P,FAM53C,NDUFA2,RMND5B,RNF130,ZSCAN16,ZSCAN9,GABBR1,TRIM26,PMS2,EVC,RRH,SLC30A9,SPP1,TBC1D19,MORC2,PATZ1,DEPDC5,LBR,ENAH,PARP1,PSEN2,SLC25A23,TIMM44,PCCA,TUT4,PUS3,GCC1,UBAP2L,SMG5,NAXE,ZNF177,NUDCD3,NNT,POGK,MPC2,SFT2D2,METTL18,SCYL3,KIFAP3,TOM1L2,DRC3,ALDH3A2,ASB1,NDUFA10,FGFR4,ZNF20,EFCAB11,FARP1,PSMB6,ZNF232,MED31,MRPL24,WDR12,ABI2,FASTKD5,ITPA,ANGEL2,RPS6KC1,MAN2A1,FBXO28,NVL,ZKSCAN5,PMS2P1,TOMM22,SYNGR1,MIEF1,XPNPEP3,RANGAP1,ZC3H7B,PMM1,MED20,DNPH1,POLR1C,TBC1D8,SUPV3L1,HKDC1,PCBD1,CRYAB,LCMT2,SLC6A16,UTP25,IL17RB,SPTSSA,KLHL12,TMEM183A,SNRPE,MDM4,ZNF212,MRS2,C6orf62,GMNN,H3C6,ZNF322,RBBP5,ELK4,EIF2D,PDGFD,SMIM7,MLH3,ZHX3,ZBTB18,EFCAB2,TFB2M,ZNF669,ZNF124,DUSP3,UFC1,PPOX,NDUFS2,SDHC,MRPL35,FBXO9,BPHL,CHML,ALCAM,ZNF146,PIGC,SUCO,MRPS14,RAB4A,NUP133,PGBD5,AGT,SPTBN5,IMPACT,AQP4,CERS2,ANXA9,PIP5K1A,POGZ,KLHL22,YPEL1,CRYZ,RNF14,NDUFAF1,ZNF264,ZNF304,ZNF749,VN1R1,ZNF550,ZNF134,ZNF587,CUL5,DDX10,WDR3,WARS2,PHGDH,SEH1L,TMEM209,MTERF4,NDUFB2,CSTF1,SLC22A5,RRP15,PTPRF,ODR4,UCHL5,RO60,ANKEF1,MKKS,LANCL1,PPP2R3A,POLR2F,FXYD2,TRAPPC4,ATP13A3,CAV2,FBXO17,NFS1,BMPR1A,NDUFAF5,FGF1,GPR75,PPM1B,PREPL,HOOK1,AAK1,ZNF202,PMS2P4,MED17,OGFOD1,ZNF507,NF2,ONECUT1,RABL2B,PSG4,ZNF45,ZNF155,ZNF226,YTHDC2,ZNF480,LARS1,GGPS1,GPR137B,HEATR1,MTR,ARHGAP29,DGCR5,DGCR2,TMCO1,SAYSD1,PRKAA2,MCCC1,EPRS1,IARS2,RAB3GAP2,COX10,PRPF3,SNRPN,BPGM,IMPG2,PRLR,NECTIN3,CTPS1,PIAS2,SMAD2,ABCC4,TBC1D16,CAMSAP2,ZSCAN2,GALNT11
SHEDDEN_LUNG_CANCER_GOOD_SURVIVAL_A4	BIP	-0.000643689	0.000669361	0.336227	177		brain	TWAS	c2	0.336227	0.806648528	CYP2B7P,PSG4,PARM1,CDKL2,STBD1,EN2,CLOCK,HOPX,SPINK2,SLC39A8,CDS1,ATP8A1,BMP3,HSD17B11,FAM13A,EPHX1,CDC42BPA,LPCAT1,TRIM2,NDNF,EFEMP1,ATP11A,S100A13,CHTOP,UBAP2L,PBXIP1,CFAP410,BLVRA,TNS2,ERBB2,DPY19L1,ABCC6,CAMTA2,CPM,ESR1,SYNE1,MAP3K6,PRKCD,GLS,ATP2B4,CYB5A,CD55,SMARCD3,GALNT11,KCNS3,ALDH5A1,RIMS3,GGCX,VAMP5,ST3GAL5,ARMC9,SFTPA2,SFTPD,HSPB8,NINJ2,WNK1,ZNF254,NEDD9,KLHDC10,MR1,PON3,PON2,HDAC5,ALOX15B,SLC25A16,LRRC20,EVPL,SPTB,HAUS4,PPP2R3A,MEIS3P1,TTC19,APOD,FYCO1,SCRN1,RAB27A,RPS6KA2,IL27RA,PMM1,ALDH8A1,GPD1L,TLE2,RASA4,ME3,RAB38,DLEC1,NAV2,TMEM243,ABCA4,RANBP17,LTA4H,ELK3,SGSM2,GPR39,ATXN7,DAAM2,EDEM1,NR3C1,GPRC5A,LPIN2,CCNJL,FAM184A,ADGRF5,NOTCH2NLA,FMO5
TBK1.DF_DN	BIP	-0.000856165	0.000890451	0.336302	209	0.196345	brain	TWAS	c6	0.336302	0.806648528	GEMIN4,CRK,TCAF1,CDK6,LIAS,GALNT7,DNAJB14,SLC39A8,CASP6,DCAF16,CCNG2,C12orf43,DCK,PDGFA,CLOCK,ZNF557,DDX60,NEK1,SLK,RRN3P1,SRPRA,GALNT3,DKK1,IFIT1,PPCS,SNX15,HMGCS1,SMG1,KPNA6,NME6,DSN1,TTI1,LIMS1,SOWAHC,RRN3,RMND1,ZKSCAN1,NUP58,THBS1,ZNHIT6,LMO4,KATNBL1,TTBK2,MFSD6,ZWINT,TFAM,NFYB,MSH2,H1-2,H4C3,H1-3,RBBP5,SLC35A5,GTPBP8,PLEKHA1,BPTF,ERAP1,BRWD1,BPHL,RCC1,ALDH3A1,USP22,SEC63,KIF14,SEMA3C,C1D,OSBPL1A,IMPACT,RIF1,SERPINE2,COL5A2,RCBTB1,UBXN4,RIOX2,FNBP1L,CXADR,CUL5,EXPH5,DNAJC16,MRPS33,COASY,BDH1,CAMK2N1,EHF,PDHX,SLC22A5,KIF3A,PCBD1,RFWD3,ARFGEF2,NEK7,PKP4,SNTB2,NIP7,TERF2,CBX5,OSBPL3,ADAM10,AGFG1,CBX6,SLC37A4,INSIG2,ITCH,YES1,PRKD3,ALDH9A1,ESF1,ITGA2,HOOK1,PCYOX1,PMEPA1,BMPR2,POLR3B,TMOD3,ADCY6,GOLGA4,ATG2B,VRK1,DCP2,BLMH,NF1,SPDL1,SCARB1,KTN1,MTPAP,MPHOSPH9,C5orf22,RAI14,MYO6,SIKE1,GNPDA1,FAM234B,PSMB9,ROCK2,IL1RL1,CCND2,MIS18BP1,GOLT1B,CD2AP,ACAP2,UFL1,MTR,CEP83
GSE13485_CTRL_VS_DAY21_YF17D_VACCINE_PBMC_DN	BIP	0.00189677	0.00197375	0.336554	150	0.490736	brain	TWAS	c7	0.336554	0.806754497	SEC61G,INTS4P1,METTL27,KCNJ11,LDHAL6A,C12orf60,ACADS,CFAP74,PRDM16,ANKRD22,MIP,PRIM1,MCM3,SMIM30,SHMT1,EPOR,ACP5,PLA1A,HIF3A,PUS7L,ILVBL,CFAP70,CUZD1,RPF2,ZNF175,MAP3K9,PGBD5,TMEM106C,MOBP,LRRN2,SV2C,TBCA,PCDHGA3,VN1R1,ZNF135,ZKSCAN3,C17orf100,SYT13,LINC00339,HTR1D,CCHCR1,CNTNAP1,FSHR,CHRND,AIFM2,PTGIS,PNPLA5,TRAC,NYNRIN,PPP2R3A,TMEM98,RSPH14,CLIP3,GPRC5D-AS1,IRAG1-AS1,NLRP14,MCHR2,OR52A1,PMS2P11,SLC5A4,LINC00642,EFCAB5,C20orf203,ABCA4,C6orf163,RANBP17,CNTNAP4,CHRNA3,GTF2H5,PRRX1,KCNJ5-AS1,CDT1,MAT1A,PIRT,CDYL2,ST8SIA3,SMTNL2
GAL_LEUKEMIC_STEM_CELL_DN	BIP	-0.00180546	0.00187927	0.33669	206	0.490001	brain	TWAS	c2	0.33669	0.806851316	UBE3B,PRTN3,ELANE,LILRB3,LILRA2,LILRB1,LILRB4,FCAR,FGGY,PILRA,REST,IGFBP7,HPSE,MAGEF1,SERGEF,PRKG2,ALB,THOC5,CD38,S100P,MEGF6,TLR2,ACAA2,CACNA1G,ALDH1L1,POLM,CCNA2,GM2A,POLA2,C1QA,NIPAL3,ZNF589,MOGS,TEX14,IGFBP2,LYZ,LINS1,AOAH,TRGC1,AP1S1,CENPM,BUB1B,NUSAP1,HOMER3,TMEM161A,MS4A4A,SLC15A3,G0S2,UTP25,COCH,SLC16A6,FPR1,SHCBP1,DHFR,P2RX5,SLC11A1,CDCA8,NAP1L1,TNFAIP6,VDR,HNMT,ALDH4A1,GIMAP5,MRC2,DNAAF1,GINS2,VAMP1,TPI1,CD14,TEP1,RNASE2,NDRG2,PASK,ADCK2,CLEC5A,PTGER3,LIG1,ERMAP,CDC20,TMEM53,COL18A1,COL6A2,FCGR2A,GPC5,PRMT7,SLC6A6,CAPG,TRAC,S100A9,S100A12,S100A8,FER1L4,SAMHD1,TYMS,ENC1,SERPINA1,C3AR1,BIRC5,PPP1R12B,CDC42EP3,CYP1B1,LRP2,VCAN,ZWINT,DMXL2,TYMP,ART1,FGL2,CA12,CHST15,SPATA6,E2F1,GPR65,ADCY2,LGALS3,CDK1,MNDA,CADM3,CASP1,ONECUT2,CEP112,MAPK13,SIRPA,FCGR1A
GOBP_NEGATIVE_REGULATION_OF_NERVOUS_SYSTEM_DEVELOPMENT	BIP	-0.000916669	0.00095408	0.336659	97	0.0917993	brain	TWAS	c5	0.336659	0.806851316	NKX6-2,WNT3,CTNNA1,REST,NKX6-1,SPP1,RNF10,DRAXIN,YWHAH,APPL2,TLR2,RYK,NRP1,DKK1,SEMA4A,NTRK3,SEMA4B,IFRD1,BMP7,SEMA3F,SEMA3B,SEMA4F,KIFAP3,SEMA6A,SYT4,SEMA7A,KIAA0319,SEMA5B,CBLN1,TNR,SEMA3C,SEMA3E,CERS2,SEMA6C,ABCC8,LDLR,RB1,CTNNB1,DAAM2,TREM2,LRP4,EFNB3,NTN1,SIRT2,DLL3,FSTL4,ID4,CDH1,F2,TMEM98,PRTG,BMPR1A,PTEN,TSPO,THY1,EPHB2,WNT5A,WNT7A,NF2,DNAJB11,SEMA4G,NFATC4,DPYSL5,DIP2B,SOX10,NF1,SEMA3A,SEMA3D,ELAPOR2,DCC,SEMA6D,SLIT1,ULK2,GORASP1,PTN,RNF6,DYNLT1
GOBP_REGULATION_OF_TELOMERASE_ACTIVITY	BIP	0.00409657	0.00426656	0.336977	40	0.334895	brain	TWAS	c5	0.336977	0.807424447	PARM1,MAPK3,TCP1,MAP3K4,MAP2K7,CERS1,ERCC4,PARN,XRCC5,PARP4,GREM1,PNKP,PARP3,PIF1,MAPKAPK5,CTNNB1,ATM,MEN1,TEN1,NEK7,POT1,HSP90AB1,PKIB,NEK2,SMG6,PRKCQ
TGACGTCA_ATF3_Q6	BIP	-0.000877788	0.000914765	0.337268	137	0.520999	brain	TWAS	c3	0.337268	0.808006998	GLOD4,MRM3,ZNF516-DT,GNB4,G3BP2,CYSTM1,PNRC1,CAMK2D,CENPE,CDS1,MAPK10,KCTD8,RCAN1,OSBPL9,LTBP1,ASPHD1,PDLIM3,LGR5,TSC22D2,OGDH,CCNA2,PACRGL,RCE1,DCTN1,CMSS1,TEX14,RAD51C,CXCL16,ZMYND15,TMEM39A,XPNPEP3,SENP2,AVPI1,ZFYVE27,NUBPL,MRGPRF,GTF3C1,AHI1,PCSK1,KCNF1,RUNDC3A,PLCD3,HAS1,ELOVL5,WFDC3,DNTTIP1,TRAP1,ATG5,PPM1A,HS3ST3A1,SRRM4,EPB41,PTPRU,KCNA5,MLF2,CLSTN3,ZNF184,CLDN7,CTC1,PFAS,CCDC148,PKP4,VPS37B,NDUFB2,DDX51,NOC4L,SULT4A1,NUP42,HSP90AB1,RNF44,RPRD1A,AKIRIN1,CHGB,EPHA2,SDHB,ATL2,FAM174A,ABHD16A,ALS2,NDUFA10,SCG2,MAP1LC3A,DUS2,ZNF576,TRAF4,YTHDC2,NF1,SPATA7,DNAJC27,DAAM2,UMPS,TBC1D32,CHPF,RNF7,USP48,CD2AP
GOCC_VESICLE_COAT	BIP	-0.00341897	0.00356415	0.337425	49	0.325477	brain	TWAS	c5	0.337425	0.808268401	TMED3,AP1G1,AP2B1,SYNRG,AP1B1,SAR1B,EPN3,EPN2,PEF1,AP1S1,COPE,AP2A1,KLHL12,AP1M1,COPA,SEC23A,PDCD6,SEC31B,SAR1A,AP2A2,CLTB,NECAP2,NECAP1,AP1S3,COPB1,AP1M2,TMED7,CLTCL1,SEC23B,CLBA1,COPB2
GOBP_DETECTION_OF_TEMPERATURE_STIMULUS_INVOLVED_IN_SENSORY_PERCEPTION	BIP	0.00554431	0.00578121	0.337548	24	0.10675	brain	TWAS	c5	0.337548	0.80833359	EPHB1,NTRK1,TRPV1,GRIK2,ASIC3,OPN4,HTR2A,NTSR1,LXN
GSE17721_CPG_VS_GARDIQUIMOD_4H_BMDC_UP	BIP	-0.000635493	0.000662596	0.33751	150		brain	TWAS	c7	0.33751	0.80833359	PRAP1,WASHC2A,SLFN12,DUSP14,SOCS7,PIP4K2B,PTBP1,AP3D1,RHOH,SAP30,EVC,MTFP1,TMEM54,POLR1C,RUNX2,SFXN2,CAMLG,BLNK,FRAT2,WTAP,TRAPPC5,PLSCR1,OGFR,YTHDF1,NT5C3A,NMNAT1,SAV1,TIMP2,RIN2,TOMM70,B4GALT4,COX17,LY75,IFIH1,SERPINE1,ZNHIT1,NRROS,TPBG,MRPS7,TOR3A,HTRA1,GOLGA3,NUB1,AKAP7,CAP1,CD244,RPP21,ABCF1,HLA-B,NFKBIL1,MITD1,ANKRD24,SIPA1L2,CEPT1,PPP3R1,PLEK,NTM,CRKL,CASP7,CDC42EP3,HNRNPLL,NUP50,CCNB1IP1,RMDN3,CD276,PRPF40A,RHBDF1,ATM,TMEM209,CDKN2C,PRPF38A,TPST2,TMCO3,ARL4A,SLC28A2,SPTLC2,SLIRP,RTP4,HERC2,HINFP,RAB22A,RARS1,CCDC102A,MPP4,CPSF2,BLMH,KCTD4,EVI2A,STXBP3,NUS1,CAPN8,CHRNA5,AKR1A1,DUSP2,PAXBP1,RRAGD,EPRS1,CDK2AP1,RILPL2,TMEM140,PLCL2,MMS22L,TNFSF4
GGAMTNNNNNTCCY_UNKNOWN	BIP	-0.000900442	0.000939206	0.337696	86	0.0218932	brain	TWAS	c3	0.337696	0.808565276	ACP6,RPIA,ABCC5,SF3A1,CACNA1G,INO80E,HSD3B7,TBC1D17,SYT3,TRUB1,PNPLA6,RASSF2,MON1A,NCLN,NTAN1,MRPL24,MEA1,GRK5,TMEM258,NFATC2IP,MINDY1,UGGT2,CAPN15,GPANK1,CSNK2B,MADD,NCDN,DPF1,CEP290,TMTC3,ODR4,RANBP10,TSNAXIP1,ST3GAL2,SPTB,FNTB,MAX,FYCO1,DHX30,ZFP28,ATL2,GPD1L,AAK1,RDH12,CCDC177,ADO,ZNF112,POLR1G,SYMPK,IRF2BP1,DPYSL5,ZFP1,IFTAP,CA14,FES,NAPB,USP48,PCSK2,MTR
GOBP_ACYLGLYCEROL_HOMEOSTASIS	BIP	-0.00685952	0.00715696	0.33784	16	0.947797	brain	TWAS	c5	0.33784	0.808565276	XBP1,DGAT2,APOC2,MED13,FITM2,HNF4A,NR1H3,C1QTNF3,MLXIPL,ANGPTL8,SCARB1
GOBP_POSITIVE_REGULATION_OF_TRANSLATION	BIP	-0.00292493	0.00305249	0.337956	77	0.14623	brain	TWAS	c5	0.337956	0.808565276	VIM,RPS9,RCC1L,EIF2B5,METTL14,GCN1,ZCCHC4,JMJD4,LARP1B,GUF1,RPS27L,SERP1,ERBB2,YTHDF1,MPV17L2,LARP6,C1QBP,RMND1,MTOR,THBS1,EIF2AK4,EIF3C,EIF5AL1,EIF3D,PTAFR,RPUSD3,IMPACT,MRPS27,POLR2G,UQCC2,EIF5A,PASK,UPF3A,PINK1,NAT10,NCK1,FASTKD2,POLDIP3,CYP1B1,ITGA2,EIF6,YBX3,TENT4A,FASTKD3,EIF5A2,PLD1,METTL3,METTL5,METTL8,NGRN,POLR2D,CDC123
GOBP_REGULATION_OF_POTASSIUM_ION_TRANSPORT	BIP	0.00311266	0.0032489	0.338028	80	0.122371	brain	TWAS	c5	0.338028	0.808565276	DPP6,KLHL24,NPPA,LRRC38,NOS1AP,RGS4,BIN1,GCK,PRNP,ATP1B1,KCNAB1,EDN3,NEDD4,KCNE4,ALG10B,GAL,NETO2,DRD2,ABCC8,WNK1,STK39,WWP2,TREM2,KCNE3,KCNAB2,RNF207,ATP1B2,KCNAB3,VAMP2,KCNS1,KCNK3,ATF4,FXYD2,CAV1,HTR2A,DRD1,NOS1,ITGB1,KCNIP2,KCNN4,KCNC2,LRRC55,KCNRG,KCNMB1,KCNIP1,ANK3,KCNA1,KCNA5,DPP10,KCNIP3,CRBN,ATP1B3,AMIGO1,ABCC9,CASQ2,DLG1,ACTN2
GSE13411_NAIVE_VS_IGM_MEMORY_BCELL_UP	BIP	-0.00088952	0.000928002	0.337794	146	0.1057	brain	TWAS	c7	0.337794	0.808565276	TAS2R9,RASGRF1,MFAP3L,SAP30,LMO7,WBP11,NELFA,SH3BP2,EAF2,SULT1B1,TRIB2,NEK3,DCUN1D4,SPRY1,GDPD3,NUDCD3,PKNOX1,HMGCS1,DGKD,CLIC4,WAC,MOGS,CDH9,THBS1,ADCY10,KIFAP3,CD52,WDR76,VHL,BTN2A2,CD200,CHFR,GJC1,SLC2A10,LINC00667,EPB41L3,WDR91,PDCD6IP,SOBP,KIAA0040,ITGB2,WDHD1,S100A10,FLG,DCLRE1B,SNTG2,ZNF606,EXPH5,NFYA,PLCB3,EFNB3,IQCH,CORO2B,SSBP2,CRYBA4,SYNE3,CDH3,SLC6A6,CAPRIN2,KDM7A,OPA1,RAB36,TES,RIMS1,CEP131,LIG4,TSPO,PGS1,TASOR,GFPT1,OAZ1,GVINP1,ART1,CHST15,KLF7,EIF5A2,PTPN21,SLC22A3,PLK2,ADK,DTX4,KLHL29,ADRB2,SKAP1,CEP170B,PBLD,SPC25,MORC1,LPIN2,SATB1,MAPK13
GSE17721_CTRL_VS_POLYIC_8H_BMDC_UP	BIP	-0.000640663	0.000668506	0.337886	164		brain	TWAS	c7	0.337886	0.808565276	FUOM,OSBPL2,DIDO1,RGS19,ACTR1B,DHX16,HLA-DMA,RGL2,CUTA,LIMK1,SMIM14,MTTP,XBP1,TCN2,YWHAH,FAM162A,RTCB,UFSP2,LEPROT,CCDC167,S100A1,ADAM15,GLMP,PDXK,POFUT2,CCNA2,RASSF2,SNX15,LTBP3,ANLN,RERE,PGD,TTI1,ZFAND2A,ICE2,TAX1BP3,C1QBP,SAE1,NUCB1,METTL18,ATP5F1A,TECR,AKAP8,CYP4F3,DNAJC9,TMEM216,SDHAF2,ATP5MC3,GDE1,CTSA,MKNK2,QRSL1,TUBB2B,ATP5IF1,STMP1,PNO1,CCT8,LDLR,GCLM,TRIM59,ACAT1,PEPD,ACADVL,APIP,HAUS4,NEDD8,PTH1R,PTDSS2,OPN3,TRMT1,CD81,BCAM,SELENON,PIP4K2A,SELENOP,SLF2,SFXN3,CUEDC2,MAP4K4,CERS5,NUFIP1,COA6,ANKRD54,RNASE4,RAD17,ADRB2,TESK2,XPOT,EIF3F,MPHOSPH9,NCOR2,RETREG2,STK16,RNF7,PDE1C,ATP2A1,TIA1,TF,GAS2
GSE22313_HEALTHY_VS_SLE_MOUSE_CD4_TCELL_DN	BIP	-0.000882275	0.000920543	0.337847	167	0.0198781	brain	TWAS	c7	0.337847	0.808565276	NCOA4,LILRB2,SIRPB2,STING1,TCF19,AIF1,PARL,ATG7,GSTCD,ANTXR2,EAF2,PARP1,TACC3,MXD4,SFXN2,CENPW,TLN2,HELLS,BLNK,DEF6,PPIL1,MCM3,GCLC,H2AZ2,IFIT1,CCNA2,RASSF2,LSM5,STEAP3,CDC25A,SNRPD1,AOAH,L3MBTL2,ZNF502,ATP8B4,RCSD1,SELL,MILR1,UBE2T,HFE,KPNA2,POLE,FPR2,FPR1,SMAP2,CTPS1,SHCBP1,PRIM1,SERPINB1,PAK1,CDCA8,FBN2,GIMAP8,GIMAP1,GIMAP5,ITM2B,GANAB,NUDT3,PID1,FAM168A,LANCL2,CRYBB1,PRMT7,SORD,SHQ1,UHRF1,RGS18,LCLAT1,DSN1,COLEC12,TYMS,ALOX5,RRM1,TRIM5,BIRC5,SERPINB8,CMKLR1,ANTXR1,FUT8,MAGOHB,PMFBP1,CDK1,RHOBTB1,GPR65,CALM1,RNASE6,METTL17,TMEM87B,NAIP,LXN,SNRPF,LTA4H,ELK3,NCAPG2,PIK3R3,EMP2,IDH2,PRC1,PTGER4,CARD6,C3AR1
MIR5001_3P	BIP	-0.000538426	0.00056196	0.338002	149		brain	TWAS	c3	0.338002	0.808565276	SIRT5,RCC1L,ENPEP,GRID2,NF2,CABP7,UQCR10,PALLD,BMPR1A,FAS,RAB3B,EI24,SRPRA,SH3PXD2B,C1orf141,PYGO2,TRAM2,PDCD2,GSPT1,TPBGL,CERS3,CARF,GPR176,GATAD2A,RAPGEF5,FMN1,MPZL1,C1orf112,NRG4,CA12,ZNF609,LPP,RAB37,TBCEL,FAM32A,BPTF,RASSF5,PTBP2,SLC25A26,VPS35L,SSR1,TPPP,IREB2,GTDC1,GNAL,ZNF132,ZKSCAN8,SUMF2,SEZ6L,DENND11,CTC1,POC1B,LMOD3,ADAMTS5,UCHL5,ZBTB1,ABHD4,FUT9,MOAP1,DGKG,MACF1,AAK1,TIA1,CCDC113,EML4,SLC25A36,PLB1,METTL21A,TNIK,ANKRD7,CHST6,CD164,RPA1,PROM2,LMBR1,PROS1,NCOA1,TXLNB,GREM2,USP48,JPT2,PTN,PRKAB2,SORCS1,CHST2
GOBP_POSITIVE_REGULATION_OF_NUCLEAR_DIVISION	BIP	-0.00554993	0.00579545	0.338246	25	0.436544	brain	TWAS	c5	0.338246	0.808798635	PRAP1,EGF,MSX1,ANAPC5,INSR,EDN3,NUP62,PLCB1,CUL3,RB1,NUSAP1,WNT4,CDC16,SIRT2,SPHK1,WNT5A,TGFA,ANAPC7,SMPD3,IL1A,CDT1,SH2B1,AURKA
GSE1432_CTRL_VS_IFNG_6H_MICROGLIA_DN	BIP	-0.000862328	0.000900361	0.338185	166	0.29196	brain	TWAS	c7	0.338185	0.808798635	WARS1,G3BP2,CXCL11,HLA-F,TRIM26,HLA-E,CFB,HLA-DRA,TAP1,PSMB9,LAMTOR3,CDS1,MCUB,LAP3,HERC6,LIMK2,IL15,ARAP2,MVP,AIDA,ETV7,IFIT5,DDX60,PLSCR1,TMEM185B,RALB,MTHFD2,VPS9D1,GAS8,KPNB1,CALCOCO2,FUT1,ATF5,STAT1,BAZ1A,RBCK1,CNDP2,GBP1,GBP2,PSMA2,RHOBTB3,STAT6,APOL6,APOL3,APOL2,APOL1,CSF2RB,CTNS,ISG20,POLG,KIAA0040,IFI44,GRAMD2B,GCH1,KCTD5,IL32,CD53,PLEK,PHF11,UBE2L3,IFIH1,CASP7,ASCC3,GIMAP5,UBXN4,RNF114,SP110,SP140,SP140L,BCAR3,AKAP12,CES1,TMEM126B,SAR1A,PPA1,RHBDF2,APOBEC3G,ALLC,IFITM1,IRF7,RAB27A,SRI,LIG4,GDI2,IL15RA,DSC2,ESF1,CERS6,SSB,SMCO4,FUT4,TYMP,MX1,ARF3,GSAP,C1RL,ADAR,KIF2A,SERPING1,LCP2,KARS1,CNTN5,PSMA4,MYOF,CIITA,LITAF,RCVRN,RCN1,PANK2,RNF24,ISOC1,NECTIN3,CARS1,TIA1,ACTR10,SMCHD1,ATG3,DYNLT1
GSE22886_CD8_VS_CD4_NAIVE_TCELL_UP	BIP	-0.000642315	0.000670959	0.338411	170		brain	TWAS	c7	0.338411	0.808798635	GGNBP2,SYNRG,ZNF816,TSEN34,CD8A,ATP8A1,ABCA11P,SEL1L3,PEX13,EHBP1,WDR5B,TLR3,PARP1,PCCA,RALBP1,TMEM156,UBE2K,PLSCR1,NME7,TM2D1,PGM1,SEPTIN7,ISOC1,RAPGEF6,ZNF443,ARL6IP1,NME6,ZNF232,PRR5,HIGD1A,PIGV,RPA2,GLT8D1,NEK4,GLS,H4C3,GBP1,AREL1,TMEM186,ABCF2,GALNT11,ZMPSTE24,PIP4K2C,ABCF1,PDCD6,CHSY1,GTDC1,PMS1,ALG5,CRKL,GCLM,MMUT,TNFRSF1A,EMG1,NDUFAF1,STX6,MTCH2,NAA38,ARL1,LRCH3,C1orf174,MED8,SYTL2,NEK7,UCHL5,NDUFB3,EXOC2,ZNF304,NCK1,APOBEC3C,DPP8,SNAPC5,CCR5,CDC42EP3,ARHGAP25,C2orf42,RAB22A,RARS1,OGFOD1,ARPP19,SELENOP,KLRC4,YBX3,TRAF5,TPM1,GPN1,SLC4A1AP,TPK1,SCCPDH,SPATA7,PNP,SUPT16H,ADAT1,GGPS1,PDCD10,FAM114A2,TMCO1,MKNK1,DKK3,MICAL2,RRAS2,LYRM2,TMEM9B,ANKMY2,WDR7,FECH,PSMB9,ATP6V0A2,IL18R1,TSPAN32,CARS1,ERGIC2,PARK7,PARP8,TARS2
GSE9650_GP33_VS_GP276_LCMV_SPECIFIC_EXHAUSTED_CD8_TCELL_DN	BIP	-0.000851303	0.000889358	0.338461	162	0.0255455	brain	TWAS	c7	0.338461	0.808798635	ARMC10,ORC5,HADH,EIF2B5,TIAM1,TMEM50B,SLC30A9,HCLS1,SDHA,ATF6,ANXA5,SRPK1,GLO1,CAMLG,FOXRED1,PNPT1,ZDHHC6,WTAP,SEMA4A,TIMM44,C6orf120,ITPA,SLC23A2,MIEN1,EIF2S1,SLC39A9,YIF1A,ARIH2,TMEM45A,NTAN1,PAFAH1B2,LY75,SAE1,ZBTB25,PITPNC1,PPP2R1B,ANAPC16,DNAJC9,CCNDBP1,FRMD6,HSD11B1,SNX1,MSH2,AP1M1,RBMXL1,LATS2,WSB2,PRKAB1,SMARCB1,SNIP1,CDCA8,AKIRIN1,FAHD1,RNPS1,R3HDM1,TMEM223,CHP1,NDUFAF1,TAF11,CTNNB1,SEH1L,LDAH,STX6,POLR2M,MRPS33,DSC1,PPA1,SRP68,UBALD2,HADHB,TIMM22,HMBS,PLEKHB2,SLC4A7,PSMD13,LMAN1,NDUFS1,DESI1,LAMTOR5,GINM1,PPM1B,CALU,KLRC1,SACM1L,DAP,DUSP19,GGPS1,RAD17,PDK1,SLC35A1,CLP1,EDEM1,TXNL4A,GTF3A,JKAMP,NFKBIZ,PTTG1,PAK2,TADA1,TIA1,MCEE,IGSF10,SEC61A2,GHITM
MIR4330	BIP	-0.00354964	0.00370785	0.3384	74	0.108528	brain	TWAS	c3	0.3384	0.808798635	PLXDC1,MYOT,UBE2D3,NDST3,COL25A1,MTMR3,CLOCK,INSR,C18orf32,LIPG,COL12A1,TMEM230,HERPUD2,N4BP3,GIPC3,GDPD1,ITGB3,GYS1,PCDHB7,KDELR2,PTPRT,B3GALT1,COL5A3,POGLUT3,DNAJC11,CKMT2,MYNN,METTL13,LYVE1,NUDT21,FUT8,FAM222A,GFOD2,KCNK1,IRGQ,ASIC1,TRIOBP,EPHX4,FAM228A,UBE3C,GALNS,AGTR1,CELSR2,NCBP2,ATP8B1
REACTOME_EPH_EPHRIN_MEDIATED_REPULSION_OF_CELLS	BIP	-0.00421746	0.00440463	0.338312	44	0.0460334	brain	TWAS	c2	0.338312	0.808798635	EPHB6,EPHA1,ACTB,RAC1,PSEN2,EPHA5,EPHB1,EFNA3,EFNA1,EPHB4,AP2A1,AP2B1,EPHA10,MMP2,EFNB3,ADAM10,TIAM1,YES1,AP2A2,CLTB,EPHA8,EPHB2,APH1B,VAV3,CLTCL1,FYN,EPHA3
REACTOME_GPVI_MEDIATED_ACTIVATION_CASCADE	BIP	-0.00646988	0.00675908	0.33846	29	0.339095	brain	TWAS	c2	0.33846	0.808798635	GP6,PDPN,PIK3R2,RAC1,PLCG2,PDPK1,CDC42,FCER1G,VAV3,LCP2,RHOB,PIK3CG,PIK3R3,FYN,LAT
CREB_Q4	BIP	-0.000889236	0.000929396	0.338674	141	0.221757	brain	TWAS	c3	0.338674	0.808832667	ZNF516-DT,G3BP2,CYSTM1,PNRC1,MAP3K7,GAK,TMEM175,RCAN1,HHIP,CLCN3,OSBPL9,RBMS2,LTBP1,ASPHD1,LGR5,CMTR1,TSC22D2,OGDH,RNF44,RAB24,PRELID1,TPM4,RAB3A,UBA52,CMSS1,TEX14,ZZEF1,CXCL16,ZMYND15,TMEM39A,SIDT2,GJD2,DNAJC9,SENP2,CPSF7,SDHAF2,MYRF,LMCD1,CRELD1,NUBPL,MRGPRF,GTF3C1,AHI1,PCSK1,LSM12,RUNDC3A,HAS1,ELOVL5,WFDC3,ATG5,SLC38A1,SLC38A2,TUBB2B,DACT1,PPM1A,PAK1,FBXL2,WDHD1,PTPRU,IFT57,CHMP2A,ZNF184,CLDN7,CNTROB,CTC1,PFAS,KIF17,CDC42,CCDC148,PKP4,RAB6A,VPS37B,RBBP8,DDX51,NOC4L,JAG1,YJU2B,JOSD1,GLYR1,U2AF1L4,NFKBID,BTAF1,RPRD1A,AKIRIN1,CHGB,EPHA2,SDHB,SREBF2,FAM174A,SSTR2,ABHD16A,AGPAT1,RING1,NDUFA10,SCG2,MAP1LC3A,YTHDC2,CLSTN3,NF1,SPATA7,DAAM2,SLC66A2,CHPF,CD2AP,DPH3,OXNAD1
GOBP_REGULATION_OF_BODY_FLUID_LEVELS	BIP	-0.000614517	0.000642652	0.338961	294		brain	TWAS	c5	0.338961	0.808832667	GP6,OPRL1,DDR1,CLDN4,ACTB,HPSE,DGKQ,SLC7A11,TPH1,HPS5,MMRN1,HGFAC,KLKB1,F11,TXK,TEC,WFS1,LNPK,NFE2L2,PDGFA,NEURL1,TMPRSS11F,ANXA5,DGKA,ENTPD1,VKORC1,ST3GAL4,P2RY12,P2RY1,ZBTB7B,PPIA,HPS4,XBP1,PDPN,DTNBP1,PLSCR1,CYP26B1,FIBP,SLC29A2,FGF10,PRSS56,DGKD,F12,GNAI2,C1QTNF1,SLC4A5,HK2,TACR1,GNA13,PRKCA,ABCA12,FN1,ANXA2,EXT2,F2,KCNN4,BLOC1S3,SERPINE1,THBS1,TYRO3,GUCA1B,SLC29A1,ITGB3,DGKB,F5,CYP4F12,CYP4F11,ADTRP,CDO1,STMN1,PAFAH2,DGKH,AKAP11,PRKCD,ABAT,EMP2,COPA,F11R,USF1,FCER1G,ADA,CD40,ATG5,PDSS2,DGKE,P2RX1,GPI,USF2,PLCG2,OXTR,CD36,AP3B1,PLEK,HRNR,FLG,FLG2,SERPINE2,VDR,ADCY6,SERPIND1,DRD2,WNK1,STK39,F2RL2,F2R,F2RL1,FBLN1,AQP1,ATP7B,CD9,P2RY2,ALOX12,ALOXE3,VAMP2,CD59,ADAMTS18,NR1H3,RAP2B,NPR3,CORO2B,ELOVL1,HNF4A,AQP5,AQP6,INPP5K,SERPINF2,SCUBE1,ERBB4,GGCX,CAV1,MET,CFTR,MYL9,SERPINC1,ADORA2A,SCT,TSPAN32,ITPK1,SERPINA1,RAB27A,LMAN1,CPB2,AXL,ANO1,EPHB2,ITGA2,F13A1,F7,F10,NME1,PRKG1,CYP4A11,DGKG,KNG1,VTN,PLG,PRLR,MERTK,VAV3,STXBP3,CELSR2,F3,ENPP4,GNA12,APLNR,SERPING1,EDNRB,VCL,CYP4F2,PIK3CG,ADRA2B,PROS1,TRAF3IP2,UMPS,CYBA,APRT,PRDX2,EMILIN2,VPS33B,AKR1B1,IL6ST,VAMP3,PRKCQ,ACTN1,SERPINB2
GOBP_REGULATION_OF_INSULIN_RECEPTOR_SIGNALING_PATHWAY	BIP	0.00400012	0.00418284	0.338912	51	0.348111	brain	TWAS	c5	0.338912	0.808832667	PIP4K2B,TRIM72,PRKCB,SORBS1,VWA2,ZBTB7B,TNS2,ERFE,GNAI2,RPS6KB1,PRKCD,ADIPOR1,ENPP1,PIP4K2C,NCL,GRB14,BAIAP2L1,AGT,TSC2,PTPN1,PID1,CCND3,PTPN2,LONP1,INPP5K,NCK1,PRKAA1,PIP4K2A,OSBPL8,PRKCQ,SNX5
GOBP_REGULATION_OF_LEUKOCYTE_CHEMOTAXIS	BIP	-0.00311389	0.00325475	0.338707	73	0.397987	brain	TWAS	c5	0.338707	0.808832667	MAPK3,TIRAP,SLIT2,ADAM17,C1QBP,ZNF580,EDN3,SERPINE1,THBS1,GREM1,RAC1,FPR2,THBS4,DDT,TNFAIP6,DPP4,RARRES2,WNK1,STK39,F2RL1,IL12A,NEDD9,IL34,VEGFB,MDK,NBL1,PRSS56,ADAM10,CCR6,AKIRIN1,PADI2,WNT5A,AIF1,CMKLR1,F7,KLRK1,DAPK2,RIN3,LGMN,LGALS9,CSF1R,SWAP70,PLA2G7,PTN,JAM3,TNFSF18,C3AR1
GOBP_TETRAHYDROFOLATE_METABOLIC_PROCESS	BIP	-0.00384504	0.00401923	0.338738	39	0.817588	brain	TWAS	c5	0.338738	0.808832667	MTHFR,ALDH1L2,ALDH1L1,SHMT1,MTHFD2,ATIC,DHFR,GCH1,MTHFD1L,MTHFS,MTHFD1,TYMS,DHFR2
GSE17974_1H_VS_72H_UNTREATED_IN_VITRO_CD4_TCELL_DN	BIP	-0.000622791	0.000650833	0.33861	223		brain	TWAS	c7	0.33861	0.808832667	TFPT,USO1,SIRT5,MICA,GPANK1,CSNK2B,LSM2,STYXL1,HMGB2,ZNF248,ETFDH,NEMP1,VKORC1,PPA2,SPAG16,PFKL,SPATC1L,UGP2,CCNA2,PPIH,EFEMP2,CPSF3,IAH1,YWHAQ,ACP5,FARSA,CMSS1,PARK7,GPR157,CENPM,FANCA,LAYN,DENND10,FBXO22,ETFA,WDR76,SORD,GLT8D1,KYAT3,PSMG1,GET1,SHCBP1,MOB3A,PLEKHJ1,EXO1,SDHAF4,STAP2,ANXA11,APOL2,TXN2,TBCD,PAK1,GLB1,CRTAP,AP3B1,CD53,DRAM2,CCT8,MRI1,HNRNPLL,REPIN1,PSD4,RPL23AP7,HNRNPUL2,SNRNP25,UBE2I,JPT2,CHCHD2,GNPAT,SPINT2,LSS,HADHB,CGAS,TMEM237,OSBPL3,RAN,CAPG,TIPIN,MAP2K1,GFM2,STARD3NL,TFB1M,CSPG4P12,PTPN7,DPY19L2P2,CZIB,LGMN,GMPR2,TMEM97,APAF1,COA6,E2F7,KIF2A,NUDT7,DLEU1,KTN1,DUT,IFI16,DROSHA,DTD1,MPHOSPH9,UNC45A,CETN3,SKP2
GSE2128_C57BL6_VS_NOD_THYMOCYTE_UP	BIP	-0.00106792	0.00091195	0.241587	131	0.00712641	brain	TWAS	c7	0.339002387	0.808832667	VIM,ST14,EIF2AK3,HMGB2,SAP30,METTL14,LYAR,SPPL3,DCLK2,IFNGR1,ACAA2,ARAP2,SNRPC,KCTD20,S100A6,KDM8,APOBR,SULT1A1,XBP1,CENPS,HAUS8,HDGF,CENPJ,ITGB3,ATP8B4,LAMB3,G0S2,HSD11B1,NABP1,ERN1,ARMC7,H2BC5,G2E3,SLC52A3,CUZD1,KPNA2,GBP7,CCNF,NMRAL1,EXO1,BRIP1,SNHG3,WDR62,ZNF146,TICRR,IDH2,KIF14,GNPTG,JPT2,SPC24,CSE1L,B4GALT5,B3GAT3,CSNK2B,LSM2,PEPD,IGSF11,PASK,PSPH,CCT6A,RECQL,TFAP2C,SH3GLB1,RIOK3,ELOVL1,MLKL,UBE2G2,PCNT,UCHL5,DIAPH3,SLA2,ITPK1,TSPAN17,BMP8A,H2AX,THY1,RARS1,FHIP1B,FGL2,LRP8,LYPD3,SPATA6,SPAG5,TRAF4,RAB11FIP4,LFNG,MED19,STARD7,RNF166,PLXND1,BEND7,KMT5A,RFC5,CCND2,C12orf4,TUBE1,KIF18B
GSE28737_BCL6_HET_VS_BCL6_KO_MARGINAL_ZONE_BCELL_UP	BIP	-0.00215791	0.00225619	0.338851	151	0.323626	brain	TWAS	c7	0.338851	0.808832667	C2CD4C,JSRP1,HELZ2,FAM178B,TCAF2,KCTD7,MTTP,MGST2,HTRA3,PDE6H,DCK,LYPD6B,NIPAL1,TEC,PISD,SDHA,PI16,MDGA1,DLX3,CHAD,LGR5,HCN3,IFIT1B,TTC28,SLC15A4,TOM1L2,INSM1,RERE,ALOX15,PCSK7,PNMA8B,PLCH2,MTOR,ANGPTL7,STRA6,PTGFRN,GLYCTK,DNAL1,PCSK1,NQO2,COL19A1,FRMD4A,DCLRE1C,SLFN12,GCH1,BHMT2,NPHP1,THEM5,FAP,IFIH1,TMEM171,RNF114,ITM2B,PCDHB7,ZNF8,PRPF40A,SV2B,FAM131C,MYO1C,FMO2,ANKS1B,IRF7,TMEM63C,CCKBR,NLRP14,SASS6,SDK2,ARHGAP25,KLRK1,KLK7,NRBF2,GJB2,TENT4A,DCP2,CRLF3,ENPP4,CEP57L1,DNAH5,DYNC1I1,CLBA1,FFAR4,PRELID3A,ABCA13,BOC,ABCB9,RFLNA,AGTR1,ADAMTS6,PTTG1,ST8SIA1,ATP2A1,SLC22A18,TMCC3
PID_ARF_3PATHWAY	BIP	-0.00756912	0.0079149	0.338914	16	0.289348	brain	TWAS	c2	0.338914	0.808832667	USO1,PLD2,GOSR2,KDELR1,CYTH2,AP2A1,RAC1,COPA,PIP5K1A,CD4,CLTB,GBF1
PRC2_SUZ12_UP.V1_DN	BIP	-0.00237096	0.00247903	0.338868	130	0.108119	brain	TWAS	c6	0.338868	0.808832667	WFDC1,ATP2C2,RUNDC3A,MAPT,AGER,HLA-DQA1,NPY2R,GUCY1B1,NDUFC1,LDB2,ARHGEF16,DFFB,LPCAT1,RAVER2,KAT8,SLC35D1,RFX2,STXBP2,C22orf31,TCAP,ZIC4,ATG2A,POLA2,ATG16L1,AP1M2,ACP5,HYAL1,ROCK1,GNA15,RPL37A,TACR1,BBC3,CBFA2T3,GAS8-AS1,KXD1,ADAMTS7,NPFFR1,CFAP70,SLC12A5,RITA1,ATP2A3,LRRC61,MED20,PRKN,SLC4A8,HS2ST1,ALOXE3,EVPL,SLC6A6,TRAC,TFEC,ZWILCH,UPK1A,CHN2,OR52A1,UBQLN3,OR6A2,RPS6KA2,COQ8B,PKP1,TNNT2,LMOD1,SYN3,KLHL23,PGAP1,ZNF695,SRSF11,ADCY2,DCC,RAD54L,GNGT2,SLC16A10,LRP5L,BPNT1,MARK1,ONECUT2,MYOM1,MYH13,ALDH3A1,CIB1,IMPG2,CD247
ZHANG_GATA6_TARGETS_DN	BIP	-0.0033439	0.00349533	0.33873	58	0.358292	brain	TWAS	c2	0.33873	0.808832667	ARHGAP45,EGFR,RERG,MSMO1,MUC1,THBS3,CAMK2B,SLC35E3,CPM,ACKR2,PARP3,SOAT1,TXNRD3,LDLR,SLCO3A1,RHOF,PCBP3,TSPAN11,SLC7A7,ANO1,DHCR7,RAB27A,TMEM108,SLCO4C1,CLDN18,SREBF2,EIF5A2,SEMA3A,DCBLD1,TUBA8,MVD,TEKT5
GSE45365_NK_CELL_VS_CD8A_DC_MCMV_INFECTION_UP	BIP	-0.00202117	0.00211449	0.33914	147	0.157135	brain	TWAS	c7	0.33914	0.809046632	ZNF488,MARVELD3,PLPP2,FLJ16779,ZBTB46,HCG22,AGER,ZNF107,NCF1C,GALNT7,CENPE,EGF,B3GALT6,PRKCZ-AS1,CD38,VNN2,HGFAC,PIGP,IFNGR1,CH25H,ATF6,ROR1,TXNDC15,SMIM32,TBX6,CNN3-DT,CLEC4G,PRAM1,LRRC3,CYP4F2,INSL3,TMEM45A,GPR157,POGLUT1,CHADL,CENPM,WBP2NL,CNKSR1,CHDH,SLC16A9,LPP,C3orf52,SLC16A6,KCNF1,ABCC12,LSM11,RNF145,PAK1,GCH1,INKA2-AS1,SLC22A5,XIRP1,PAX8-AS1,PCDHA10,DELE1,TP53I11,PRDM11,ANO7,RSPO1,PHKG1,DCUN1D2,SLC35A3,ARL6IP5,SMIM6,EVPL,RNF157-AS1,MAP1LC3B,PIGL,TEPSIN,BIK,KDSR,RAB17,CALN1,NDN,MT1M,GNB5,SLC25A18,KLK10,ZNF365,GJB6,DDAH1,GPN1,IKBIP,SCCPDH,NUP210L,PPP1R16B,TMEM30A,GATA2-AS1,MYH13,ATP6V0A2,SLC38A9,IL6ST,LRRIQ3,CCDC198,GOLGB1,FAM107A
GGCAGTG_MIR3243P	BIP	-0.003472	0.00363974	0.340126	62	0.165989	brain	TWAS	c3	0.340126	0.80913327	ACACA,G3BP2,CHRD,SENP2,SHROOM3,INA,DCUN1D4,NRP1,MEIS1,RGS14,FOXN3,MEPCE,WASF2,CLK3,PBRM1,DDX5,ATP2B4,OLA1,DLST,TTLL5,SEMA5B,RIMS3,SLC38A2,CACNA2D3,PTER,FGFR2,APBB3,KLHDC10,RAB6A,HDAC5,GPATCH8,MMP2,MAP2K1,TRIL,FHIP1B,SLC20A1,DMTF1,SAMD5,FILIP1,PLXND1,SORCS1,RAB6C
GOBP_ANOIKIS	BIP	-0.00680385	0.0071341	0.340231	18	0.200645	brain	TWAS	c5	0.340231	0.80913327	BRMS1,MTOR,MYBBP1A,TSC2,MAP3K7,ITGA5,ZNF304,CAV1,BCL2,TLE5,ITGB1,DAPK2,E2F1,PIK3R3,AKT1
GOBP_AXONAL_FASCICULATION	BIP	-0.00818132	0.0085741	0.339987	15	0.194283	brain	TWAS	c5	0.339987	0.80913327	CASP3,NRP1,NRCAM,CRTAC1,CNTN2,RTN4,EPHB2,NDN,CNTN4,SEMA5A,AMIGO1,EPHA3
GOBP_EPIGENETIC_REGULATION_OF_GENE_EXPRESSION	BIP	-0.00250593	0.00262389	0.339555	98	0.242343	brain	TWAS	c5	0.339555	0.80913327	PCGF3,CTBP1,FAM47E,SMARCA5,H3-3A,KAT2B,H1-9P,KAT8,MSL1,JARID2,SMYD5,GPX1,EXOSC10,EP300,UBR2,RESF1,PPHLN1,TDG,BAZ1A,H3C3,H3C6,MBD3,DOT1L,SIRT6,L3MBTL1,BEND3,RIF1,RB1,SETDB2,TRIM27,AXIN1,EZH1,BRCA1,HDAC5,TFAP2C,SIRT2,SPHK2,ZNFX1,MPHOSPH8,WBP2,PRMT7,ZNF304,KDM1B,CENPV,PCGF5,HELLS,ZDBF2,CTR9,TASOR2,PADI2,KDM1A,TASOR,NDN,BMI1,KANSL2,MCRS1,RRP8,ZNF445,H1-0,METTL3,CGGBP1,IFI16,SIRT1,TET1,ATF7IP2,MORC1,DIRAS3,KCNQ1OT1,SCMH1,SMCHD1
GOBP_PROTEIN_LOCALIZATION_TO_POSTSYNAPSE	BIP	-0.00737771	0.00772375	0.339478	23	0.389813	brain	TWAS	c5	0.339478	0.80913327	CPLX1,NSG1,CLSTN1,GRIN2C,RAB8A,GRIN2A,ARHGAP44,RAP1A,DLG4,GRIP2,ADAM10,HRAS,STX3,DLG1
GOBP_REGULATION_OF_EPIDERMAL_GROWTH_FACTOR_ACTIVATED_RECEPTOR_ACTIVITY	BIP	-0.00755044	0.00790478	0.33949	14	0.757637	brain	TWAS	c5	0.33949	0.80913327	ZGPAT,EGF,ZFYVE28,NEURL1,ADAM17,SNX6,SOCS5,HBEGF,CBL,NCK2,TGFA,GPRC5A
GOBP_REGULATION_OF_PROTEIN_LOCALIZATION_TO_NUCLEUS	BIP	-0.0026345	0.00276142	0.340063	96	0.354144	brain	TWAS	c5	0.340063	0.80913327	LILRB4,POLR1A,EIF2AK3,CTNNA1,NUP54,DCLK2,GSK3B,HCLS1,PARP9,LIMK2,PARP1,TERT,SUFU,TRIM8,LARP7,NGFR,TCP1,ORMDL3,JUP,ZIC1,CCT7,EFCAB7,PIN1,PIK3R2,ZPR1,MEPCE,NUP58,CDK5RAP3,PRKCD,TRIM29,RASSF5,LATS2,FERMT2,BMP4,SIRT6,CD36,CCT8,CHP1,MDFIC,CACNB4,ILRUN,SMO,DMAP1,PKIG,ECT2,CDH1,F2,RAN,TMEM98,APOD,HSP90AB1,SUMO3,CLDN18,MAVS,FERMT1,ATP13A2,LAMTOR5,LATS1,NF2,FLCN,CARD10,NF1,CCT5,CDK1,FYN,AKT1,CHP2,PARK7,CD2AP
GOBP_REGULATION_OF_PROTEIN_TARGETING	BIP	-0.00281779	0.00295089	0.339631	71	0.147608	brain	TWAS	c5	0.339631	0.80913327	TCAF2,TCAF1,PARL,UBE2D3,HPCA,LEPROT,MTCL1,PRNP,AKT2,ERBB2,MIEF2,ARIH2,USP36,MICALL2,SAE1,NPEPPS,BAP1,ATP5IF1,UBE2L3,CHP1,PRKN,HPS4,CEMIP,ATG13,SH3GLB1,PINK1,KCNB1,MYO1C,INPP5K,MFF,MIEF1,VPS11,FIS1,HRAS,TOMM7,ITGB2,LMAN1,SREBF2,LRRK2,HSPA1L,PDCD5,PRKAA1,SIAH3,HAX1,RHOU,ANK3,ABLIM3,FYN,CIB1,C2CD5
GSE15659_CD45RA_NEG_CD4_TCELL_VS_NONSUPPRESSIVE_TCELL_UP	BIP	-0.000816697	0.000856243	0.340177	166	0.127513	brain	TWAS	c7	0.340177	0.80913327	DUSP14,LINC02210,CXCL2,ARHGEF5,DNAJB14,AFAP1,DNAJC28,MCUB,ART4,C12orf60,ALDH1L2,NDNF,ZGRF1,FAAP100,OGFOD3,CHRNA4,BBS1,LINC01588,TMA7,BOLA3,MVB12A,CHST12,DOHH,CEACAM19,FKRP,CYTH2,CYBA,CHMP1A,CHRM5,C3orf70,ALDH16A1,CHRNA1,ENTPD3,B3GAT1,FLYWCH2,ADCY9,APOL6,FOXRED2,CYP4F29P,ARPIN,ZNF736,ASB8,BCDIN3D,DDX11L2,RMDN3,CSNK2B,ALOX12,CHRNB1,ARHGEF19,CGNL1,DHX58,CES1,ARL4A,ALKBH7,ADAMTS5,EXOC7,EXOC2,BBOX1,DAD1,CSPG5,CDHR5,LINC00951,CPLX2,COBL,FAIM,CEP68,CYP2J2,CYFIP1,CCDC152,CTSC,BID,CLTCL1,CCDC88C,EIF5A2,CHRNB2,ACVR2A,LAMP5,DLD,ATOH7,TBC1D32,CHPF,NR2F1-AS1,ASF1A,ATP13A5,DACT1,SUCO,CCDC15,ADAMTSL3,CCDC115
GSE21546_SAP1A_KO_VS_SAP1A_KO_AND_ELK1_KO_ANTI_CD3_STIM_DP_THYMOCYTES_UP	BIP	-0.000845532	0.000886358	0.340114	200	0.190873	brain	TWAS	c7	0.340114	0.80913327	ZMAT3,LIAS,CPOX,PLXNA2,BOD1L1,ATP8A1,SETD6,SLC35E2B,SDHA,CRACD,NEK1,ACSS1,NINL,SFXN2,LEPROT,RYK,EHD3,LTBP1,SNCA,SELENOT,GPAM,NARF,CITED4,C1orf50,ARHGAP12,DPY19L1,EPDR1,EPB41L5,ZNF266,EPOR,MRPL54,GDPD1,ENO3,HIF3A,PLA2G4C,PITPNC1,SMIM13,HIVEP1,PPP3CB,IPMK,KLHL12,GPR155,MGLL,PXMP2,MYLK3,PIP4K2C,SLC22A23,ATP5IF1,PHACTR4,XPNPEP1,SLC12A2,TUFT1,RIF1,TNFAIP2,UBLCP1,DZIP1,ALG11,CCNB1IP1,ASB17,AK5,AGPAT4,BCL7A,METAP2,RETREG3,NAGS,FAM210B,ATP1B2,BDH1,GLRX5,GLRX2,MTHFD1,LUC7L2,ATP13A3,CENPV,FASTKD2,PRDX2,ADGRE5,LRRC8C,RAB22A,AGAP1,TAL1,PLEK2,DHRS4,PEX5,TNIK,SLC25A30,TGFBR3,SLC43A1,ABCB10,WDR35,FAAP24,LSM14A,GARRE1,SH3TC2,EXOC6,POLR1D,ACP1,HEBP1,FAM234B,LPIN1,NMNAT3,TFDP2,DAAM1,MYO1D,PRCP,HPN,FECH,SNX5,ADD2,VSTM5
GSE22935_WT_VS_MYD88_KO_MACROPHAGE_48H_MBOVIS_BCG_STIM_UP	BIP	-0.000847146	0.000886917	0.339497	206	0.10764	brain	TWAS	c7	0.339497	0.80913327	ACACB,UBE3B,NDUFB5,ST3GAL6,PLA2G12A,COQ5,MFN2,NUDT9,DYRK1A,WFS1,RWDD4,ACSL1,SDHA,PALLD,TRIB2,ITGA7,TLN2,HERC1,C6orf89,NUDT6,NAXE,AATK,CCDC57,TTC9,EEF1A2,AKTIP,ZCCHC17,BSDC1,LAMB2,EXTL2,MKNK2,GNA11,YPEL2,CDH9,ALDH1A3,TARS3,IDH3B,HHATL,TCAIM,IDH3A,HSPB2,SGCD,TMEM216,PDCD7,NT5DC3,ITGB4,ADIPOR1,ATP6V0E2,SMARCD3,ATP5MC3,SULT1A1,KYAT3,ANKRD10,JPH2,FITM2,PDSS2,RABGGTB,WFDC1,AK5,CUL5,AKAP12,FBXO3,HSPB7,PADI2,VEZT,ATP5F1C,ASB4,EZH1,PACSIN3,HIF1AN,GPD2,RAPGEF4,ACSL6,PCNT,PRMT7,BOD1,CYS1,PNPLA2,ASB2,ZDBF2,COBL,ANO3,MAP4,NOS1,MLXIPL,NDUFAF5,KLHL23,SCIN,NDUFA10,SPTB,NDUFA7,FLNC,ARPP19,MAPK12,ART1,TMEM60,CHST15,ETFB,TTC7B,POLDIP2,CORO6,GPN1,SMTNL1,ZFP91,LAMA2,CNTNAP4,SEMA6D,COG6,DNAJC21,ANKH,BVES,PHYH,MTARC1,CREBL2,BOC,ARHGAP19,ANKRD2,CLCC1,MELTF,HDHD2,DACT1,TF,CCSER2
GSE2770_UNTREATED_VS_IL12_TREATED_ACT_CD4_TCELL_2H_UP	BIP	-0.00136381	0.000893482	0.12691	175	0.00373779	brain	TWAS	c7	0.339532183	0.80913327	NCOA4,ZNF516,RABAC1,XRCC1,FCAR,CECR7,CDK14,TBC1D1,ATP5PO,ANAPC5,FBXL5,VNN2,MAN2B2,TLR2,LSM6,SULT1B1,JAK1,CDIPT,S100A12,S100A4,PBXIP1,MSL1,SRSF5,PCNX1,CLSTN1,FCHO1,PYGL,UBA7,TIMP2,GAA,INTS1,CLPTM1,ALOX15,DYRK2,LYZ,AOAH,EPHB4,MICU1,VCL,RPS11,IRF3,PTOV1,BEST1,GANAB,RPL29,TATDN2,PPP1R12B,CHI3L1,ZNF467,H4C3,ZSCAN26,DSTYK,ATP5MC3,KATNIP,XPO6,SULT1A1,MAP3K5,ALDH6A1,HDAC5,GRN,CDK19,GDE1,TMX4,MYH9,POLR2F,SIPA1L1,ADD3,ABHD2,IQGAP1,MAN2A2,NAP1L1,OSBPL8,MAP3K3,CDKN2D,NCAPD2,NDUFAF1,LMO2,CAT,UCP2,ATP6V0A2,MTHFS,UPF3A,MGAM,PINK1,RAF1,ACP3,ST6GALNAC2,SYNE2,CBX7,SCAP,CEACAM4,ITPK1,PIGB,CCPG1,PACSIN2,DNAJB1,AGPAT1,AGER,F13A1,DMXL2,MYO5A,STIM1,FGL2,SCP2,YIPF1,DAPK2,OAT,GRAMD1B,ATP5MJ,SIVA1,RNASE2,DGCR2,RPA1,TSPAN2,MPPE1,FKBP5,SRPK1
GSE34156_UNTREATED_VS_6H_NOD2_LIGAND_TREATED_MONOCYTE_UP	BIP	-0.000884771	0.000927212	0.339969	142	0.086866	brain	TWAS	c7	0.339969	0.80913327	ECHS1,RPIA,GSTK1,LIMK1,HADH,LAMTOR3,RNF215,GRPEL1,SNAP47,LPCAT1,MRPL36,TAPT1,GUF1,ANXA3,PRDM5,UBQLN4,EFHC1,CEP131,RFNG,CCDC57,DTNBP1,PPDPF,RHOD,NUDT8,VAPA,TULP3,VAPB,UFSP1,TBKBP1,PPIC,DGKB,TBC1D7,SNX1,IRAK2,MRPS7,RNF157,PSTK,ITGA1,GDE1,MGRN1,SEPTIN9,MAP2K2,MFGE8,PSTPIP1,ECM1,MINDY1,CDC42SE1,PDE8B,LHFPL2,GCLM,CD9,POLR2G,HBQ1,CTNNB1,CTDNEP1,KDM6B,PKDCC,ATOX1,NADSYN1,SPTLC2,SLC29A1,UROS,BMPR1A,CPLX2,CDHR2,CDC42EP3,STRIP1,ISCU,TOM1,HMOX1,TST,NDUFA10,NDUFA7,PRAM1,MRPL44,IRF5,SPON1,HDHD5,SGMS1,NRBF2,NT5M,LCP2,PRDX1,AKT1,PDLIM1,RFFL,IL1RL2,TOLLIP,CD81,NMNAT3,PKP2
GSE3982_EOSINOPHIL_VS_CENT_MEMORY_CD4_TCELL_UP	BIP	-0.000879016	0.000921091	0.339922	151	0.175658	brain	TWAS	c7	0.339922	0.80913327	CFAP46,ADAM8,ZDHHC7,GSE1,CLK4,RUFY1,HLA-DRA,PNRC1,ANKRD6,RABGEF1,TMEM248,STYXL1,PTPN12,SLC7A11,LIMK2,CENPU,ACSL1,LEPROT,GLRB,PPP4C,TSC22D2,PNPLA6,JARID2,EHD1,EPN2,RALB,PGD,MTHFD2,ALOX15,AOAH,THBS1,CHP1,ADGRE2,FAM32A,MCMBP,G0S2,TKT,RABIF,CHI3L1,XPO6,ZNF268,CD55,NOL10,HSPBAP1,CD244,FCGR2C,PPM1A,PTAFR,OSER1,USP22,ELOB,MMP25,CHSY1,RHOQ,PPM1F,PELI2,MAP3K3,NUP50,FNBP1L,SEC14L1,PGS1,MGAM,ERLIN1,TNFSF13,KDM6B,PDCD4,ZMIZ1,CDA,ACP3,WAPL,PTEN,PACSIN2,DSC2,NLRX1,LRRFIP1,GSTM1,TAF1D,CKAP4,MYO5A,IPCEF1,TYMP,ORAI2,TUBA1C,ATP6V0D1,CHST15,TST,GPR65,ARHGEF40,MAP3K8,PIK3R3,CMTM6,TMEM9B,SWAP70,SNN,ARHGAP26,FRAT1,FRAT2,IL18R1,RNF24,CREG1,COPB2,SRPK1,ACTN1
GSE45365_HEALTHY_VS_MCMV_INFECTION_CD11B_DC_UP	BIP	-0.000846573	0.000887598	0.340195	174	0.20892	brain	TWAS	c7	0.340195	0.80913327	GPATCH8,MEIOC,ARL17A,ZNF85,ZNF430,EEF1A2,RTEL1,DUSP2,CNNM3,POM121,STAG3L1,DCBLD2,RBBP6,DYRK1A,COQ8A,CDH18,ALDH1L1,PYGO2,UBQLN4,ARL16,RAB40B,RRP1,POFUT2,TTC9,PACS1,GPR161,SMIM32,ZNF559,CPAMD8,ANKLE1,ARRDC2,PDE4C,ALMS1,PELP1,ADAM33,ZNF502,GABPB1-IT1,ZNF37BP,HAUS2,ZFYVE27,TPCN2,GIPC1,ZNF75A,CORO7,AMH,CACNA2D3,YJU2,ZNF790-AS1,ZNF793,PPIL2,CABIN1,TSR3,TELO2,TBL3,ZNF91,FAM118A,TRMU,DDX11L2,MBTPS1,TAF1C,WDR55,XRCC2,ZNF530,ZNF671,ZNF329,TMEM14B,CIAO3,ATM,EPB41L4A,LANCL2,CASS4,DISP1,TMEM241,ATP2B1-AS1,DDX51,UNK,DIP2A,ZNF677,MYO1C,SUN2,ZNF286A,ALKBH5,BET1L,SCIN,TRIM3,SSBP3-AS1,HERC1,FAM53B,XRCC1,SARM1,AMDHD1,FAAP24,SH2D3A,MYH3,GTF2H3,SENP7,SH2B1,OSBPL5,TMEM212,ATP8B1
HEIDENBLAD_AMPLICON_8Q24_UP	BIP	0.00436224	0.00456477	0.339259	34	0.0517123	brain	TWAS	c2	0.339259	0.80913327	NPLOC4,AEN,MED6,SEC22C,ZNF621,DNASE1,TRAPPC13,LONP1,AHSA1,ALKBH1,SLC36A4,BAG5,SMN2,GTF2H2,PDK1,TEX264,MYO6,CRYBB2P1,HLF
KEGG_LEISHMANIA_INFECTION	BIP	-0.000903966	0.000946947	0.339774	67	0.50423	brain	TWAS	c2	0.339774	0.80913327	HLA-DRA,HLA-DRB5,HLA-DRB1,HLA-DQA1,HLA-DQB1,HLA-DQA2,HLA-DOB,HLA-DMB,HLA-DMA,HLA-DOA,HLA-DPA1,HLA-DPB1,NFKB1,PRKCB,TLR2,IFNGR1,JAK1,MAPK3,STAT1,CR1,MAP3K7,IL12A,FCGR2A,FCGR3A,FCGR2C,NFKBIB,ITGB2,TAB2,ITGB1,MAPK12,MAPK11,NOS2,IL1A,ITGA4,TRAF6,CYBA,MAPK13,FCGR1A
NAKAYAMA_FRA2_TARGETS	BIP	-0.00450794	0.00471978	0.339518	31	0.355153	brain	TWAS	c2	0.339518	0.80913327	ZMAT3,SQSTM1,KLHL24,CKAP2,GPRIN3,CLEC2B,WIPF1,CHN1,F2R,EIF4G3,RGS2,CTTN,DNAJB1,HSPA1B,MT2A,MT1H,LGMN,SLC20A1,CDK2AP1,TAGAP
REACTOME_M_PHASE	BIP	-0.000515265	0.000539853	0.339853	274		brain	TWAS	c2	0.339853	0.80913327	PPP2R2D,TUBGCP2,VPS4A,IST1,PSMB3,PSMD3,B9D2,PSMF1,USO1,NUP54,POM121,POM121C,PDS5A,PSMD2,CENPE,H4C9,H2AJ,DYNLL1,ANAPC5,PSMD9,CLIP1,KNTC1,ANAPC4,PRKCB,XPO1,SFI1,LBR,H3-3A,CEP135,SKA1,NINL,ACTR1A,CENPU,CENPC,CC2D1B,NDC1,CEP63,MAPK3,TUBGCP3,PSMB1,PSMA2,H2AZ2,TUBG1,TUBG2,CDCA5,BANF1,NME7,BLZF1,ITGB3BP,CENPS,ALMS1,DCTN1,HAUS8,UBA52,PRKCA,MAD1L1,RANBP2,DYNLL2,SKA2,GORASP2,DYNC1I2,PSMB6,NUP88,MIS12,NUP107,CEP164,TUBB1,NEK2,PPP2R5A,NSL1,CENPJ,NUP58,RANGAP1,CENPM,BUB1B,KPNB1,MAU2,HAUS1,PPP2R1B,ANAPC16,NUDC,RCC1,HAUS2,TUBGCP4,NUP62,NUP85,H4C2,H3C3,H4C3,H2BC4,H2BC5,H4C4,H2AC7,H3C6,H2BC10,H4C8,RAN,ANKLE2,LPIN3,MAPRE1,CHMP3,TUBB2A,TUBB2B,NUP205,DYNC1LI1,CLASP2,CDCA8,CEP72,PSMD4,PSMC5,NUP50,PPP2R5C,SPC24,RB1,CENPQ,NCAPD2,INCENP,CHMP2A,NUMA1,CSNK2B,PSMB9,LEMD2,CTDNEP1,TUBB6,SEH1L,CEP192,CENPK,CEP41,KMT5A,CDC16,PSMC3,NUP160,PSMD8,SIRT2,CEP290,CDC20,KIF2C,PCNT,NEK7,PSMB10,SGO2,ANAPC1,HAUS4,PSMB5,PSME1,CHMP4A,CSNK1E,MZT1,CEP250,DSN1,MZT2B,MZT2A,TUBA3D,ZWILCH,BUB3,TUBB8B,PSMD13,NUP42,CHMP6,CEP131,CEP43,CEP70,BIRC5,TUBB,MASTL,PSME4,TUBGCP5,ZWINT,NUP93,NUP210,EML4,TUBGCP6,TUBA1A,TUBA1C,ANAPC7,VRK1,TAOK1,CHMP4B,NUP35,KIF2A,SPDL1,UBC,CENPH,H2AX,NUP133,CDK1,TUBA8,PSMA4,NCAPG2,LEMD3,DYNC1I1,SEM1,CENPO,SPC25,PSMA7,LPIN2,LPIN1,PTTG1,UBE2I,TUBA3E,NUF2,CENPN,TUBAL3
REACTOME_UPTAKE_AND_ACTIONS_OF_BACTERIAL_TOXINS	BIP	0.00600833	0.00629789	0.340072	25	0.266502	brain	TWAS	c2	0.340072	0.80913327	GUCY2C,ANTXR2,MAP2K7,MAP2K6,EEF2,MAP2K2,PDCD6IP,CD9,VAMP1,HBEGF,FURIN,SV2B,VAMP2,MAP2K1,HSP90AB1,STX1A,ANTXR1,CALM1,SV2C
RICKMAN_METASTASIS_UP	BIP	-0.000450762	0.00047213	0.339709	319		brain	TWAS	c2	0.339709	0.80913327	VSTM4,SMIM10L1,LRP6,BORCS5,HEBP1,FAM234B,TTC5,CCNB1IP1,SALL2,PABPN1,NMT1,ARL17B,CDK5RAP3,LMAN2L,USP13,DNAJC18,CCT6P3,VKORC1L1,BUD23,PMS2P1,PILRB,PMS2,LINC00888,PARL,MAGEF1,SENP2,TMEM128,BDH2,COPS8,SEC14L4,SDAD1,NUP54,MRPL1,GATC,MOB1B,UBFD1,RBBP6,MTERF2,HSD17B11,NUDT9,NAP1L5,MFAP3L,DDR2,METTL7B,CNPY2,DDIT3,DTX3,GIHCG,TXNDC15,TCTN3,KAT8,ARL16,B4GAT1,BBS9,ADAM17,SLC25A33,CENPS,CDCA3,RPL13P5,LRRC23,PHC1,SPATA7,EFCAB11,LNP1,SH3RF3,PDXDC1,DYRK2,MDM1,NUP107,NOP58,WDR12,ABI2,INO80D,SNF8,CHST10,ALS2,DNAJB11,LCLAT1,DPY30,SFMBT1,RASL12,TFAM,JAGN1,VHL,PDIA4,ZSCAN26,AMZ2,AHI1,RASSF8,MRPS35,DNAL1,BBOF1,ALDH6A1,ABCD4,ISCA2,NEK9,TTLL5,IFT43,DHX8,CCP110,GPRC5B,ZNF621,ITGA9,AKAP1,PNN,NCL,DIS3L2,TIGD1,EFHD1,GIGYF2,TMX4,TRIP12,IFT52,RNF25,RETREG2,OSCP1,ZNF263,TIGD7,ZNF75A,PFKM,TTC17,HSD17B12,ACP1,TMEM18,PXDN,RNASEH1-DT,B4GALT5,ATP9A,TAF1C,DYRK4,HNRNPUL2,ZNF606,ERVK3-1,PPWD1,SNED1,MTERF4,PASK,FARP2,NBR1,RTF2,LRP4,CSTPP1,EMC1,PLEKHA5,NAT10,MAGI2,GLRX5,C14orf132,PKP4,ZFP90,GXYLT2,IPO8,SLC37A3,CAND2,MFF,AGFG1,TMED8,NDUFAF7,QPCT,MORN2,ERCC8,MPHOSPH10,PAIP2B,APBA2,NDUFS1,EEF1B2,FASTKD2,CREB1,METTL21A,IDH1,LGR6,ASB3,CAND1,SH3BGRL2,MRPL44,ANKRD40,EPM2AIP1,CYB5RL,ATXN3,TMEM97,CBFA2T2,GCAT,FRZB,ACVR2A,E2F6,NUDT7,RAD17,LAMA2,NUDT4,DTX4,MUTYH,RXYLT1,DHX35,RNF32-DT,KAT14,SLC16A10,FAM229B,BEND7,NEPRO,BOC,PRCP,C2CD5,MGP,VPS45,ACACB,YARS2,COX11,SVIP
TGGNNNNNNKCCAR_UNKNOWN	BIP	-0.000821691	0.00086123	0.340038	281	0.439555	brain	TWAS	c3	0.340038	0.80913327	VIM,DUSP14,FAM53C,HBEGF,PDLIM7,RUFY1,PNRC1,EPHB6,ARHGEF5,DDIT4L,SETD7,SH3TC1,LINC00649,EMID1,TCN2,NPPA,VWA1,ATAD3C,RBPJ,DOK7,TMEM131L,NEK1,CLCN3,WBP1L,DDR2,OSBPL9,PODN,ROR1,RASL11B,SLCO2A1,ANXA3,SPRY1,PDK2,YPEL3,GDPD3,MAPK3,PRSS36,EI24,GCC1,EIF2A,SERP1,SLC22A1,S100A8,KCNN3,RNF213,FSCN2,FCGBP,STARD3,CAVIN1,SIPA1,OVOL1,RBM14,ALDH3B1,ATP1B1,C10orf82,DGKD,RAB24,PRELID1,KANK2,RTBDN,RERE,KIF1B,PDZRN4,PRKAR2A,SLC38A3,LSMEM2,PCBP4,C1QTNF1,RIN2,NNAT,LY75,FAP,HIF3A,ARHGAP8,TSC22D4,TFR2,MYCN,CYRIA,HHATL,ISYNA1,ADAMTS7,CRYAB,SGCD,GLS,PCDHGC3,GPRC5C,LINC00299,HFM1,SULT1A2,SULT1A1,C17orf58,LOX,SNCAIP,MAP3K5,SEC11C,STON2,CTNNA3,PELO,ITGA1,CASQ1,KREMEN2,VASN,C16orf89,DDHD1,EYA3,CAMK1,ADD3,KIAA0040,PLCD4,SEMA3C,GNB1L,RTL10,TMEM178A,ASIC3,LRRC17,ITM2B,VAMP1,MLF2,CCDC9B,CHP1,EHD4,NFYA,SLC2A4,FGF11,SOX15,SGTB,NLN,HDLBP,ARHGEF19,DUSP3,MPP2,NR1H3,MTCH2,IQCG,LMLN,OSBPL7,CHST9,TOX2,CCN5,GSKIP,REM2,CARMIL3,TIMP4,SCN4B,CBL,TTC19,NRXN3,HPN,POLR2I,TBCB,MARCHF5,CIPC,ADAM23,DENND5A,IPO7,SWAP70,IRAG1,LMOD1,TIMM10B,SYT9,STARD13,WNT5A,VWA7,SPTB,MOV10,TPPP3,SGMS1,FAM53B,KCNN4,STXBP6,RPL23A,TRAF4,CBFA2T2,LAMA5,FARP1,CHST5,SLC25A24,PLCXD2,ACTA1,VCL,PIK3C3,PIK3R3,RALGPS2,NFATC1,NCKAP5,CREBL2,CDK2AP1,CCDC92,ZNF664,GNG12,NR2F1,ATP10B,SHISA6,NR2C2,COLQ,TMTC2,XPR1
GOMF_G_PROTEIN_COUPLED_AMINE_RECEPTOR_ACTIVITY	BIP	-0.00461166	0.0048362	0.3403	32	0.134887	brain	TWAS	c5	0.3403	0.809183347	HTR5A,ADRB1,CHRM5,ADRA1B,HTR6,DRD4,HTR2A,HTR1D,HTR1F,HTR4,ADRB2,ADRA2B,OR10H5,HTR1A,ADRA1D
GOBP_REGULATION_OF_RAS_PROTEIN_SIGNAL_TRANSDUCTION	BIP	-0.000882188	0.000925397	0.340434	154	0.0361407	brain	TWAS	c5	0.340434	0.809387949	KCTD10,GIT2,RASGRF1,EPS8L1,STMN3,GPR35,PSD2,SQSTM1,FLOT1,STK19,RGL2,RABGEF1,MMD2,RAC1,MFN2,ITPKB,ARFGEF3,ITGB1,NRP1,SPRY1,ITGA3,KCTD13,RALBP1,DENND4B,ARHGEF18,FGF10,STAMBP,RASGEF1A,MYO9B,NTRK1,CYTH2,RASIP1,NUP62,DENND4A,RALGPS2,ABL2,F11R,ARHGEF25,ARHGAP44,BCR,KIF14,CUL3,LZTR1,ARHGEF28,IQSEC3,F2RL2,F2R,F2RL1,KANK2,GPR55,ARAP3,ERBIN,MCF2L,RASA3,TRIM67,MADD,ARHGAP42,ARFGEF2,CRK,RAF1,IQSEC1,MET,RASA4B,RASA4,EPS8L2,RASA1,NET1,AKAP13,CBL,EPHB2,STARD13,ARHGEF3,ALS2,KBTBD7,FLCN,GBF1,MAP4K4,KRAS,GIT1,CYTH4,SH3BP1,NF1,ROBO1,GPR65,PSD4,CCDC125,PDCD10,RIT2,PIK3CG,PLCE1,RASA2,CDC42SE1
COLINA_TARGETS_OF_4EBP1_AND_4EBP2	BIP	-0.000407369	0.000427423	0.340549	334		brain	TWAS	c2	0.340549	0.809547327	HLA-A,HLA-E,HLA-B,C4B,PSMB9,ABHD11,NFKB1,NSG1,SCARB2,P2RX4,SOD3,XPO1,ISG15,ATAD3A,ATP10D,CP,TACC3,IFNGR1,PERP,TUT4,NDC1,MRPL37,ACSL5,PFKL,IFIT2,CCNA2,BLVRB,GPX3,PDPN,PLOD2,PLSCR1,RAD9A,TCIRG1,CREG1,ATP1B1,PRRX1,PGM1,ANLN,SFRP4,PNRC2,SHISA5,PARP3,TGM2,AUP1,MGST1,PRKCA,SNRPD1,IGFBP2,ENO3,CD302,CDC25B,THBS1,NUSAP1,HAUS1,GRK5,CDO1,PAFAH2,SMPDL3B,DNAJC15,SELENOW,GRWD1,CPT1C,STAT1,BICC1,TOR3A,TOR1AIP1,UBE2T,SNRPE,GMNN,ZNF322,BCAT1,SSPN,POLE,KYAT3,GBP2,GBP4,GRN,NIT1,OSBPL3,SKAP2,TRIM25,NQO2,ALDH2,FXYD5,CAMK1,IFI44,ALDH7A1,SLC12A2,PHLDA1,IMPACT,CDC42SE1,RFX5,S100A13,S100A1,ASNSD1,ORMDL1,COL2A1,FMNL3,EXOSC8,POSTN,CRYZ,ACADM,NAMPT,GALM,AGGF1,PAX8,PFDN1,CD14,SLCO3A1,ATM,VEGFB,CENPK,SASH1,AKAP12,CD59,ITIH2,PON3,PON2,NPR3,RAD1,CDC20,PTPRF,TMEM53,KIF2C,MMACHC,ADA,CCN5,SDC4,NUF2,ID4,ECT2,EXOC2,NACC1,DIAPH3,PPP1R3C,HELLS,IFITM3,MRPL23,SLC29A1,VIT,HEXB,IFI27L2,CRYGS,RTP4,TRIM5,PPFIBP2,CLTB,TSPAN17,BIRC5,WNT5A,NDN,BMI1,GLCCI1,NEK2,BID,TBX1,DHRS1,RIPK3,DDAH1,LGALS9,TMEM97,TRIM54,WNT5B,C1R,FGF7,LRRC40,PNP,RNASE4,MTREX,PDE1A,CENPH,F3,TIMM10,LXN,MFSD1,CTSH,PLPP3,DTD1,CDT1,AIG1,NR2F1,VAMP3,EMB,POLR2D,LGALS8,ABCC4,NUDT5
AGGTGCA_MIR500	BIP	-0.000933853	0.000979969	0.34062	49	0.0196092	brain	TWAS	c3	0.34062	0.809554708	LIN54,CHRD,UBE2D3,RNF40,PPP4R1,PURB,KBTBD2,ZNF236,TSHZ3,SLC25A26,TBX2,FIGN,HIPK1,B4GALNT3,NRF1,PLXDC2,PLPPR4,MYNN,CUX1,SLC4A7,DRD1,EGLN2,OSBPL10,WAPL,CA10,CREB1,KCNK10,CCDC6,NCOA1,PDZD2,CAMK4,RAB21,SORCS1,HLF,ABCC4,ADAMTSL3
GOBP_POSITIVE_REGULATION_OF_LIPID_BIOSYNTHETIC_PROCESS	BIP	0.00326922	0.0034312	0.340696	65	0.429469	brain	TWAS	c5	0.340696	0.809554708	POR,HSD17B13,SORBS1,FABP3,DGAT2,SLC27A1,APOC2,MTOR,ACSL3,PRKCD,FSHB,SLC45A3,ABHD6,GPLD1,ELOVL5,MLST8,LDLR,CHP1,STARD4,CTDNEP1,WNT4,NR1H3,SPHK2,SCAP,ABCG1,SIRT3,RPTOR,HTR2A,ABCG4,MLXIPL,PRKAA1,RAB38,CREB1,PLA2G6,IL1A,SCARB1,AVPR1A,AKT1,FGF1,CREBL2,CCDC3,ADGRF5,IGF1R
GSE42724_B1_BCELL_VS_PLASMABLAST_DN	BIP	-0.000414347	0.000434868	0.340685	203		brain	TWAS	c7	0.340685	0.809554708	WASHC2A,KANSL1,ITGB3,WDR18,OAZ1,PRPF6,RGS19,EIF2AK3,MAML1,ORC5,MAEA,ETFDH,PKD2,TRIAP1,APPL2,IFNGR1,ECHDC1,TCTN3,GATAD2B,TMEM14A,FAM120B,MFSD5,ATP5MC2,BBS7,SLC39A9,PLSCR4,SNX32,ZNF266,NIPAL3,USE1,ARRDC2,S1PR1,MRPL24,RMND1,FBXL17,TAF8,CUL7,APRT,DEF8,AKAP11,LCMT2,SLC6A16,PNKP,SDHAF2,ABHD14A,PHF7,NEK4,CRELD1,KCTD2,DSTYK,RAC1,C6orf62,NIT1,AMDHD2,PDPK1,NLRC3,SERPINB6,TECPR1,RAP1A,CNRIP1,IMPACT,GOLPH3L,MINDY1,BIVM,TMEM106C,KANSL2,UTP15,FAM118A,ITM2C,PCDHB12,PEPD,FBXO3,CHCHD2,DENND11,COASY,NBR1,BLOC1S2,SLF2,FBXW4,ARMH3,ALKBH7,SYS1,GLG1,RANBP10,ZFP90,EMSY,SCUBE1,MAT2A,CBY1,TDRD3,TSPAN4,LSP1,UBR7,CCDC141,CLDN18,TUBGCP5,ZFYVE1,SMPD1,LRP6,XRCC1,HTATIP2,CBFA2T2,ZNF124,OSBPL8,MTRR,CIAO1,SERAC1,NARS2,CEP170B,RBFA,NOSTRIN,ZCCHC24,TSPAN14,NTPCR,TRIM24,LDHB,PHF14,NCBP2AS2,GPR180
GOMF_INTRAMOLECULAR_TRANSFERASE_ACTIVITY	BIP	0.00453858	0.00476473	0.340825	36	0.591796	brain	TWAS	c5	0.340825	0.809747234	PGM2,PUS10,PUS3,TRUB1,PGM1,PUS7L,PGAM1,PMM2,RPUSD3,MMUT,RPUSD2,RPUSD1,PGM2L1,ALOXE3,PUS1,LSS,PUSL1,PUS7,PMM1,CYP2J2,BPGM
BROWNE_HCMV_INFECTION_20HR_DN	BIP	-0.00298514	0.00313519	0.341026	89	0.492423	brain	TWAS	c2	0.341026	0.809856685	AXL,ETHE1,LILRA1,TPD52L2,SEPTIN11,PTPN13,SLC35E2B,TNFRSF14,TRIM2,GSTO1,RGS4,RHOBTB3,GLRX,LTBP1,ITGA3,FGF2,TRAM2,FILIP1L,ANXA2,BUB1B,TBC1D8,SYNE1,BBS4,BICC1,LPP,H4C3,MGLL,WIPI1,MAP3K5,ALDH6A1,SIPA1L1,FBXL2,NMT2,ADD3,RABGAP1L,RHOBTB1,VPS41,F2R,TMCO6,CHMP2A,KIAA1549L,PMP22,ECH1,DST,PKIG,ACP3,HMBS,CAP2,ATP13A3,TRIM22,MACF1,ACAA1,TMEM158,FARP1,TGFBR3,VCL,ME3,CRADD,SVIL,REV3L,TRAF3IP2,DENND2B,SERPINB2
GSE1740_UNSTIM_VS_IFNA_STIMULATED_MCSF_IFNG_DERIVED_MACROPHAGE_DN	BIP	-0.000867411	0.000910972	0.341005	163	0.180229	brain	TWAS	c7	0.341005	0.809856685	C17orf97,KISS1R,IL17RA,TMEM121B,HDHD5,C2orf69,MYOT,VKORC1L1,UQCR10,TNFRSF18,TNFRSF4,SDF4,MIB2,UBAC2,NFXL1,S100P,TAPT1,PALLD,TRIB2,GUF1,PAGR1,INO80E,SMG1P1,APBB1IP,SLC35D1,PRADC1,CCT7,FAM89B,GSTP1,EEPD1,ASB1,PIK3CD,ZCCHC17,MRPL34,ZZEF1,ALOX15,DHX33,CEP164,TRAK1,POMGNT2,GMIP,HSD11B1,TKT,NUP85,MRPS7,KCTD6,TMEM176A,CHPF2,ZNF334,MAPKAPK5,PDCD6,PREPL,EPAS1,PPM1F,STRADA,TTC9C,TMEM14C,KCTD11,TSPAN33,FBXO42,TUBG1,SPINT2,KCNK6,ECH1,FZD7,MPHOSPH8,ZNF765,SPATA5L1,TTLL12,MKRN2,ATP13A3-DT,TRAPPC12,ADI1,NDUFAF7,AQR,CLTB,CERK,GAS2L3,TMEM52B,SNX17,REEP5,GGA1,VASH1,DYRK2,B3GALNT2,HNRNPUL1,BRAT1,DTX4,NCAPG2,RAD1,TM7SF3,BTBD6,ACAD9,GRK3,PLAGL1,AKR1B1,MCM9,EMB,DNAAF2,MCRIP2,GNPTG,NOP56,VPS26B,MGME1
MIR139_5P	BIP	-0.0026661	0.00280033	0.341063	108	0.203441	brain	TWAS	c3	0.341063	0.809856685	LRFN5,RASGRF1,NDUFB5,DCBLD2,NDRG4,GOT2,NPPA,GYPE,PRDM16,WASHC4,WTAP,H2AZ2,ADCY1,AQP1,KBTBD2,YWHAQ,ROCK1,BAZ2B,WASL,GPR37,TMEM132D,DPY30,MORN4,PROSER1,ELOVL5,MIER3,PLCB1,ZNF181,ZNF792,WDR93,FBN2,PTPRU,SCAPER,CUL3,HIPK1,MED4,IQCJ-SCHIP1,KPNA4,CACNA2D1,ERBIN,NR5A2,DENR,PMP22,DVL1,USP6NL,ZNF677,KDM7A,KIF13A,PRKD3,ATL2,BMPR1A,LRP2,PSME4,AAK1,ANGPTL5,ZNF99,FAM222B,SLC25A3,RPL22L1,PPARGC1B,NDRG2,ROCK2,AKIRIN2,ARMC2,GABRB2,TP53BP2,MNT,CBX1,NDFIP1,PIEZO1,AEBP2,PDE3A,FAM76B,TGIF1,SLC9A2,CDH20,C17orf75,NECTIN3,PRPF4B
WP_EBOLA_VIRUS_INFECTION_IN_HOST	BIP	-0.00086046	0.000903578	0.340955	141	0.0149357	brain	TWAS	c2	0.340955	0.809856685	AXL,HLA-F,HLA-G,HLA-A,HLA-E,HLA-C,HLA-B,HLA-DRA,HLA-DRB5,HLA-DRB1,HLA-DQA1,HLA-DQB1,HLA-DQA2,HLA-DQB2,HLA-DOB,HLA-DMB,HLA-DMA,HLA-DOA,HLA-DPA1,HLA-DPB1,EGFR,ACTB,RAC1,NFKB1,KPNA1,RAB5A,ITGA3,MAPK3,CLEC4G,CLEC4M,ADAM17,PIK3CD,BST2,PIK3R2,ITGA6,C1QBP,VPS16,NEDD4,EP300,ITGB3,EIF2S1,IRF3,STAT1,CD300A,TPCN2,NPC2,IKBKE,FLNB,ITGA1,ITGA2,PAK1,MFGE8,IQGAP1,TYRO3,VPS39,VPS41,ICAM2,HAVCR1,ITGAV,CDC42,VPS33A,ASGR1,NPC1,VPS4A,ITGA5,TIAM1,VPS11,CAV2,CAV1,IRF7,EIF2AK2,CLTB,SCIN,ITGB1,FLNC,TIMD4,MERTK,CLTCL1,RHOB,PIK3R3,TBK1,AKT1,RASA2,ACTN1,IGF1R
GOBP_AMYLOID_PRECURSOR_PROTEIN_CATABOLIC_PROCESS	BIP	-0.0043342	0.00455447	0.341282	46	0.166447	brain	TWAS	c5	0.341282	0.810262709	ABCA7,FKBP1A,DYRK1A,PSEN2,IFNGR1,CASP3,BIN1,EFNA3,EFNA1,SP1,PRNP,ADAM17,PIN1,ROCK1,CHRNA7,RTN4,ADAM19,ADAM10,CSNK1E,ABCG1,HAP1,SLC2A13,AGER,SPON1,GSAP,APH1B,RTN2,ROCK2,DHCR24,CLN3
GOBP_EXTERNAL_ENCAPSULATING_STRUCTURE_ORGANIZATION	BIP	-0.000818871	0.000860788	0.34145	256	0.449017	brain	TWAS	c5	0.34145	0.810319615	ADAM8,ADAMTS8,CRISPLD2,LAMA1,ELANE,FLOT1,DDR1,TNXB,COL11A2,RXFP1,SLC39A8,TLL1,NPNT,ADAMTS3,OLFML2B,DDR2,SMOC2,FGFR4,COL23A1,ADAMTS2,PRDM5,NDNF,COL12A1,IMPG1,SH3PXD2B,PBXIP1,ADAM15,AEBP1,PDPN,SMOC1,COL9A3,LTBP3,EFEMP2,DPT,ADAMTS19,TGFBI,MATN1,COL16A1,LAMB2,DAG1,THSD4,IBSP,COLGALT1,ANXA2,ERCC2,ADAMTS17,EGFLAM,ANGPTL7,CHADL,ITGB3,GREM1,COL24A1,ADAMTS7,ADAMTS20,COL13A1,ADAMTS14,ADTRP,LAMB3,QSOX1,FMOD,CCDC80,LOX,KLK5,KLK7,HAS1,SLC2A10,SULF2,NID2,ERO1A,COL19A1,COL9A1,CRTAP,CLASP2,ITGA8,TNR,AGT,EXOC8,MMP25,CTSS,CTSK,HRNR,COL5A2,COL2A1,HSD17B12,COL4A2,POSTN,PXDN,DPP4,FAP,FBLN1,COL5A3,RB1,TNFRSF1A,LOXL1,LAMC1,COLGALT2,FLRT2,ADAMTS18,MMP2,COL8A2,SPINT2,TIE1,ADAMTS5,VWA1,COL28A1,ADAM10,CAPG,PHLDB1,CAV2,CAV1,RIC8A,VIT,CYP1B1,COL18A1,CPB2,PTX3,NPHP3,FERMT1,P3H4,FKBP10,ANTXR1,ITGB1,FBLN2,COLQ,MIA,ADAMTS16,GFOD2,SMPD3,FBLN5,MMP14,TGM1,VTN,NF1,PLG,LAMA2,NTN4,SERPINF2,LAMB1,SERAC1,TLL2,FURIN,VPS33B,IHH,CST3,ABI3BP,IMPG2,ADAMTS6,HPSE2,KAZALD1,TGM3,MELTF,FSCN1,ADAMTSL3,GAS2,GFAP
GOBP_NEGATIVE_REGULATION_OF_EPITHELIAL_TO_MESENCHYMAL_TRANSITION	BIP	0.00895942	0.00941762	0.341429	14	0.543641	brain	TWAS	c5	0.341429	0.810319615	TRIM62,SPRY1,EFNA1,DACT3,FUZ,SDHAF2,ADIPOR1,VASN,HPN,LDLRAD4,PTEN,TBX5,MARK1,USF3
REACTOME_RAS_PROCESSING	BIP	0.00856823	0.00900657	0.341436	16	0.62723	brain	TWAS	c2	0.341436	0.810319615	PRKG2,RCE1,UBA52,ICMT,ABHD17C,HRAS,CALM1,KRAS,UBC,PRKCQ
REACTOME_PROCESSIVE_SYNTHESIS_ON_THE_LAGGING_STRAND	BIP	-0.0051738	0.00543931	0.34151	22	0.400606	brain	TWAS	c2	0.34151	0.810348064	LIG1,POLD1,POLD2,PCNA,POLA2,RPA2,PRIM1,POLD3,RPA3,RPA1,DNA2
GSE360_DC_VS_MAC_T_GONDII_UP	BIP	-0.000867008	0.00091191	0.341726	152	0.131064	brain	TWAS	c7	0.341726	0.810746616	MRC1,CACNB2,PRR4,ETV6,HOMER2,REEP2,CD83,ZSCAN9,HLA-DRA,HLA-DQA1,HLA-DPA1,HLA-DPB1,CYP3A5,HOPX,PCGF3,ADH1B,WFS1,STUM,PALLD,TTC39A,NDUFV2,CBS,RRP1B,COL9A3,MOB1A,ZFR2,KDM4B,FN1,ALOX15,LY75,GNMT,SEMA7A,LAMB3,TRAF5,ABL2,PTPRT,B3GALT5,B4GALNT1,EPB41L2,MYH9,CSF2RB,KCTD17,KCNJ4,INPP5B,ARSB,NPHP1,HAGH,OSBPL1A,ARVCF,ZNF254,TNFAIP2,CKB,ADAM19,DIPK1A,FNBP1L,P2RY6,VOPP1,PBX1,PMP22,PLA2G5,TNK1,SOX15,ALOX15B,SPINT2,PDHX,MAGI2,RAD50,STK4,IL1A,PPP2R3A,CPNE1,RIMS1,APBA2,NRP2,RFXAP,WNT5A,F13A1,RTCA,PPP1R16B,LDB3,TUBA1A,CTSC,TIMP3,TPM1,KNG1,HDC,FCER1A,RUVBL1,SOSTDC1,CCT6B
GROSS_HYPOXIA_VIA_ELK3_AND_HIF1A_DN	BIP	-0.000898921	0.000946159	0.342075	104	0.0167253	brain	TWAS	c2	0.342075	0.811232521	LILRB4,ZMAT3,MGAT4B,PPAT,TBC1D1,SETD7,H2AJ,CAMKK2,LPCAT1,FAS,IFIT1B,CASP3,CDS2,SRSF5,DIDO1,MAP3K11,SRSF10,CDC25A,MOGS,GNA11,H6PD,NSL1,PYCR2,AKAP8,SLC9A3R1,PLXNA1,KPNA2,GET1,EXO1,BMP4,MYH9,TEX30,RAPGEF3,COL4A2,LZTR1,TMEM176A,F2R,CD276,PMP22,ELOVL1,G3BP1,AGRN,SKIL,MAT2A,CHN2,LSM2,IL1R1,CPD,FRZB,STXBP5,RAD1,ACP1,CDK2AP1,ATP1B3,TK2,CACNA1H,TOPBP1
GSE13411_IGM_MEMORY_BCELL_VS_PLASMA_CELL_DN	BIP	-0.000641072	0.00067468	0.342018	142		brain	TWAS	c7	0.342018	0.811232521	CYP2E1,KIAA0513,PLXDC1,FLT3,UCHL1,FAM149A,SUOX,HSD17B6,QPRT,VKORC1,HAX1,SEMA4A,TIMM44,CD320,XBP1,SPOCK1,CDC25A,GMPPB,ANXA2,CLPTM1,MCHR1,CDT1,GAS8,CEP85,SMPDL3B,CAMK1G,NT5DC2,H4C4,ZKSCAN8,HTRA1,KDELR2,PXMP2,EFCAB2,TSHR,EXO1,DARS2,TTC23,ASRGL1,ZNF814,COG4,SEC14L1,BIRC5,AGPAT4,LANCL2,LAMC1,PINK1,NOC2L,EFCAB6,TIMP4,CTTN,ALLC,MASP1,HPCAL4,GSTM3,IER3,HSPA1L,APOL6,SMCO4,WBP4,PDE4A,CALU,FKBP11,SPAG5,CTNND2,KCNMB1,CDK1,LAMP5,RAD54L,MAT1A,MORC1,MYH3,CHPF,SSH3,MYO1D,RAB30,OPTN,AKR1C3,YIPF2
WEIGEL_OXIDATIVE_STRESS_BY_HNE_AND_TBH	BIP	-0.00450885	0.00474557	0.342053	42	0.13804	brain	TWAS	c2	0.342053	0.811232521	GAK,HTT,CPE,YWHAH,ITGA6,MYLK,TCF3,STAT6,TSPAN31,TADA3,SELENBP1,S100A1,ERCC5,FASTK,TNFRSF1A,HBEGF,DST,DFFB,HSPA2,GPX2,ERBB4,CTTN,YBX3,NME2,MARK3,CREB1,E2F1,NFATC1,IL6ST,IGF1R
GOBP_RESPONSE_TO_ATP	BIP	-0.00341956	0.00360012	0.342191	50	0.141517	brain	TWAS	c5	0.342191	0.811393607	DGKQ,P2RX7,P2RX4,P2RY12,P2RY1,CIB2,NT5E,TRPM4,HSP90B1,P2RX2,ENPP1,TRPV1,P2RX5,P2RX1,P2RX6,KCNJ11,P2RY11,P2RY2,SLC8A1,SOD1,PDXP,ABCC9,PANX1
GOBP_POSITIVE_REGULATION_OF_ATP_METABOLIC_PROCESS	BIP	0.00523207	0.00550925	0.342271	32	0.33946	brain	TWAS	c5	0.342271	0.811447412	P2RX7,SLC4A4,INSR,SLC25A12,MTOR,BEND3,MLST8,ARNT,PID1,TREM2,PINK1,HIF1A,MTCO2P12,RPTOR,HTR2A,MLXIPL,PRKAA1,PRKAA2,NDUFC2
GOBP_SPHINGOLIPID_BIOSYNTHETIC_PROCESS	BIP	-0.00249955	0.00263244	0.342359	107	0.175347	brain	TWAS	c5	0.342359	0.811447412	ST8SIA6,HACD1,PLPP2,CSNK1G2,P2RX7,TM9SF2,SPTLC3,ORMDL3,ABCA8,VAPA,CERS1,CERS3,B4GALT4,PRKD2,SPHK2,SGPP2,ST8SIA5,PRKCD,SPTSSA,HACD2,ST3GAL5,ELOVL5,B4GALNT1,DEGS2,P2RX1,SPNS2,ACER3,ORMDL1,B3GALT1,CERS6,B4GALT5,SPTSSB,ELOVL2,B3GALT4,ALOXE3,CERKL,B4GALT6,ELOVL1,SGPL1,SPHK1,FUT9,SIRT3,SPTLC2,PRKD3,ELOVL7,ST6GALNAC3,A4GALT,KDSR,ELOVL4,CERS4,PRKAA1,SMPD1,ASAH2,SGMS1,ASAH2B,CERS5,PLA2G6,SMPD2,DEGS1,PLPP3,ST8SIA1,PNPLA1,ST8SIA3,SMPD4
GSE2585_CD80_HIGH_VS_LOW_AIRE_KO_MTEC_DN	BIP	-0.00214453	0.00225849	0.342346	150	0.130837	brain	TWAS	c7	0.342346	0.811447412	SPRN,RSPO4,GPC1,SNED1,CDK14,CAMK2D,ADGRA3,SCARB2,FAM47E,SEPTIN11,WDR5B,FAM149A,CP,BTBD9,GASK1B,NEMP1,EPS15L1,MAST3,ZNF148,BMERB1,SPAG7,SLC35E3,CNIH3,LEFTY2,FRS3,GUCA1A,SNX24,TRIM45,TBC1D17,GRIK4,TBCEL,ITGA1,IGSF9,F11R,GPRC5B,AMDHD2,CORO7,PLEKHJ1,SLC22A23,EXO1,CAMK1,TNFSF4,TNR,BHMT,CMYA5,SLC40A1,DNAAF1,ARAP3,PRRT4,SMKR1,NRF1,BRCA1,PTGER3,SLC35G6,ALOXE3,ARHGEF15,ZMIZ1,CALML4,TOMM34,ECT2,TERF2,SLC8A1,C14orf93,SCN4B,ARHGAP33,NUP42,CES3,DNAH17,SYT9,NOSTRIN,KLHL23,WSCD2,HMOX1,CEP295,FUT4,ALS2,SCG2,SPON1,SMTN,NEK2,C2orf80,DNAI3,SPAG5,CDH2,SLC22A3,MERTK,ALKBH8,CENPH,MAST4,PGGT1B,SEMA6D,PREP,LRAT,DAAM1,PPP1R17,WSB2,TMEM232,CHP2,KLHDC1,PAH,CREB3L2,GLB1L3
MIR500B_5P	BIP	-0.00487081	0.00513029	0.342406	26	0.687466	brain	TWAS	c3	0.342406	0.811447412	LARP1B,RAPGEF6,ACSL6,PRKCA,RPS6KB1,STRN3,ALDH6A1,MRPL35,CHSY1,ADCYAP1R1,CENPK,PEG10,SYS1,ZNF765,CYP1B1,CNGB1,ALS2,SNX18,EDEM1,SLC35G1,HDAC2
KUMAR_TARGETS_OF_MLL_AF9_FUSION	BIP	-0.000512769	0.000540478	0.342757	310		brain	TWAS	c2	0.342757	0.812077246	MRC1,VPS53,BCKDHA,LILRB4,GPC1,CD8A,ZAP70,GNB4,CD83,GABBR1,DDR1,LTB,DDAH2,TRBC2,CPSF4,ABCC5,ENPEP,HPGD,ATG7,SPP1,PLBD1,MGP,CCNG2,ACADS,PSMD9,OGFOD2,DCK,RBBP6,HS3ST1,XPO1,VNN3P,PDCD6,TERT,LPCAT1,PEX7,PERP,CLCN3,GSTO1,ZFP2,PAN2,B4GALNT1,PDLIM1,BLNK,FRAT2,PRDM5,GDPD3,MAPK3,REXO5,LGR5,CMTR1,VTA1,GALNT3,STK39,MEIS1,ABLIM1,PFKP,FASN,POLM,IFIT2,IFIT1B,ORMDL3,NAGLU,GPX3,CTSW,HMGCS1,FKBP9,PGM1,TAF1B,HK2,AKAP8,USE1,ABHD8,RGS9,PRKCA,LIMS1,PDXDC1,EXT2,ALOX15,TXNDC17,NPEPL1,RPS6KC1,EPHX1,TNFRSF19,SPATA13,CBX6,CYP2D6,PPIC,UPP1,CYP11A1,CD6,CD5,HPS1,ABHD14A,NABP1,NAV1,TMEM183A,OLA1,NFE2L2,SRGAP2,CD55,ANKRD10,F10,ELOVL5,SH3BGR,CDIP1,DSP,COL19A1,SHD,CHCHD10,GUCD1,ALDH7A1,SLC12A2,RAP1A,POSTN,VPS41,RABGGTB,GIMAP4,GIMAP1,CYB561,F2RL2,F2R,RB1,CD9,GAPDH,TPI1,C1R,ZIK1,ATM,CTC1,SMO,MR1,KCNAB2,PDK1,MCOLN2,SH3GLB1,RYR1,CLN6,CORO2B,RMC1,DSC1,SDC4,GLG1,FCRLA,PKP4,GSDME,CAPRIN2,TRAC,PCCB,LTF,SPTLC2,CEBPZ,IFI27L2,RSL24D1,ST6GAL1,TRIM5,MOCOS,THY1,KANK3,LYSMD2,KLRD1,KLRC1,ICA1,CTSC,LHPP,SPATA6,TRAF4,HDC,H1-0,TFB2M,ADAR,CMBL,POLR1B,TAF9,GOLIM4,SLAIN1,RHOB,IFI16,FCER1A,TMEM30A,DTD1,RALGPS2,FYN,AKT1,PRKCQ,SFMBT2,IARS2,FAM76B,KMT5A,ZDHHC14,CIB1,GNG12,ATP1B3,SATB1,IL1RL1,MYO1D,PTGER4,MARCKS,PLA2G7,LSG1,FCGR1A,GAS2
PACHER_TARGETS_OF_IGF1_AND_IGF2_UP	BIP	-0.00527654	0.0055618	0.342768	26	0.458922	brain	TWAS	c2	0.342768	0.812077246	SLC7A11,MFAP3L,LARP1B,PCDH8,IFRD1,DNAJB9,DDIT3,ASNS,MAP1B,PHGDH,PSPH,KRT81,SERTAD2,SLC1A4,HERPUD1,RPRM,SFMBT2,SLC7A5
GOCC_ENDOCYTIC_VESICLE	BIP	-0.000610211	0.000643431	0.342941	264		brain	TWAS	c5	0.342941	0.81237308	ADAM8,CUBN,VIM,HP,WNT3,ELANE,HLA-F,HLA-G,HLA-H,HLA-A,HLA-E,HLA-C,HLA-B,HLA-DRA,HLA-DRB5,HLA-DRB1,HLA-DQA1,HLA-DQB1,HLA-DQA2,HLA-DQB2,TAP2,TAP1,HLA-DPA1,HLA-DPB1,TAPBP,EGFR,RABGEF1,CAMK2D,TLR1,TLR6,EGF,SCARB2,STAB2,HSP90B1,APPL2,TLR2,CLCN3,RAB5A,ANXA3,RAB5B,STX4,TIRAP,CAMK2B,EHD1,CDC42EP2,RIN1,UNC93B1,TCIRG1,GPR161,EPN2,RAPGEF6,CLTB,RAB24,CDC42,WNT4,LDLRAP1,CD4,CLEC4E,M6PR,RIN2,SCIMP,RABEP1,WASL,MTOR,CYBA,VPS9D1,UBA52,INPP5F,ATG12,SNAP23,PDIA3,EHD3,AP2A1,ATP6V0E2,DMBT1,RAB8A,WNT5A,FLNB,STX7,KIAA0319,ATG5,SNX3,LMBRD1,SFTPA2,SFTPD,ANXA11,AP2B1,SLC11A1,WNT6,CD36,INPP5B,ATG14,EHD4,DPP4,DRD2,PIK3C2B,LDLR,NOD1,CD9,HBEGF,ITGAV,STAM2,DLG4,VAMP2,APOB,SMO,STX6,PLEKHG5,VAMP3,CEMIP,RAB5C,PLA2G5,STX8,RINL,ATP6V0B,SPARC,GRIA1,SPHK1,MYO1C,RILP,PIK3R4,TGOLN2,GNLY,VAMP4,VPS11,CAV1,CFTR,LTF,COLEC12,AP2A2,SRGAP2,HPX,SYT9,RAB17,NOSTRIN,LRP2,TGFA,DYSF,RAB22A,WNT7B,WNT7A,CALR,RAB38,ATP6V0D1,RAB8B,RIN3,WNT5B,PICK1,RAB11FIP4,ATP6V0A2,SCARB1,UBC,STXBP3,RAB39A,OCLN,GOLIM4,ZDHHC5,RAB7A,RAB43,CLTCL1,ADRB2,PIK3C3,AVPR1A,MYO6,PLD4,FFAR4,WLS,ATP6V0A4,PLD1,CD2AP,FCGR1A,CTSS,SEC22B,VPS26B,TF,STXBP4
GOBP_NEGATIVE_REGULATION_OF_UBIQUITIN_PROTEIN_TRANSFERASE_ACTIVITY	BIP	-0.00779279	0.0082186	0.343033	18	0.261558	brain	TWAS	c5	0.343033	0.8124435	RPS15,LIMK1,BUB1B,USP44,CDC20,BUB3,RPL37,PSEN1,BAG5,RPS7,PARK7
GSE15930_NAIVE_VS_48H_IN_VITRO_STIM_IFNAB_CD8_TCELL_DN	BIP	-0.00199516	0.00210433	0.343067	155	0.1985	brain	TWAS	c7	0.343067	0.8124435	BSG,PRPF31,CPSF4,PMS2,EIF2B5,SF3A1,DCK,AK2,MTERF2,TNFRSF4,MRPL20,TRIP13,MRPL36,CLCN3,ARL3,CENPC,CKAP2,HDDC2,MRPL12,PDCD2,RRP1B,PFKL,TBRG4,PLSCR1,PGM1,DBI,PRELID1,PGD,EXOSC10,COQ7,RPRD1B,MTHFD2,RNFT1,COX17,ITPA,DDX1,DNPH1,SS18L2,TIMM13,DPY30,RUVBL2,TFAM,MRPS7,MRPL38,DTD2,PDIA6,BCAT1,MAT2A,USP39,MRPL35,PSMG1,TSPAN31,ABCF1,GTF2H4,LSM2,EXO1,ATP5IF1,CEBPZOS,HNRNPLL,PTCD2,NUP50,GARS1,KPNA3,NDUFAF1,MDFIC,UQCC2,SNRPC,POLR3K,EDEM3,PPP1R7,SEPTIN2,MRPS33,MTCH2,TARS1,CLPP,TIPIN,ZNHIT1,RSL24D1,LMAN1,NDUFS5,PCYOX1,NUP93,MRPS31,MRPL44,EIF6,ANKRD40,EEF1AKMT1,PCK2,TMEM97,HAX1,LARS1,VCL,SEC23B,RPN1,ACP1,PEBP1,ADPRM,GCSH,U2SURP,FDX1,RSPH3,BLMH
GSE16266_CTRL_VS_LPS_STIM_MEF_UP	BIP	-0.00252383	0.00266245	0.343162	140	0.330972	brain	TWAS	c7	0.343162	0.812454693	INPP5A,NCOA4,ISCU,SSH1,KCTD10,RGS19,GNB4,FLOT1,IER3,REST,MAEA,SH3BP2,SH3TC1,TLR1,PHC2,RASGEF1B,RUNX2,YWHAH,ITPKB,C10orf95-AS1,CALHM2,APBB1IP,GPRIN3,IL21R-AS1,MORC3,ICOSLG,HIVEP3,ZNF691,CHD9,MAST3,LIMS1,GPR157,LINC-PINT,SERPINE1,THBS1,CCDC9B,TYRO3,RNF168,PLEKHO2,GNA13,TMEM51,SLC16A6,RASSF5,CRACDL,FHL3,TNFRSF12A,S100A10,VDR,FMNL3,MEF2A,PIK3C2B,ARAP3,TMEM223,ITGAV,RELT,STX6,BLOC1S2,MMP2,ZBTB4,ZMIZ1,TNFAIP8L1,RFX2,SLC43A2,SKIL,TSKU,ITGA5,RYBP,KDM7A,ARHGEF40,SLC7A7,RIN3,MOAP1,WNT5A,PSME4,PMEPA1,CERK,HMOX1,BMPR2,MYO1F,OLR1,TMEM52B,FAM53B,SIGLEC9,VSIG10L,KCNN4,NOL4L,VASH1,LFNG,DCBLD1,TRIM36,LCP2,KCNMB1,TMCC3,ELK3,CDK17,XPOT,SLC7A5,RNF166,SFMBT2,SWAP70,RFFL,LPIN2,TGIF1,SEMA4B,CRTC3,FURIN,MAP3K2,TBC1D16
HNF4_01_B	BIP	-0.000837865	0.000883894	0.343168	187	0.0500191	brain	TWAS	c3	0.343168	0.812454693	WNT3,POU5F1,AGPAT1,HSD17B8,GTF2I,ACTB,KLF3-AS1,UBE2K,CNOT1,AP1B1,UQCR10,SELENOM,MLEC,PRDM16,INSR,SMG5,CRABP2,HDGF,RTN4,EFEMP1,ACSL5,NRAP,PLLP,PSME3IP1,RSPRY1,PAK4,AKT2,ERBB2,RAPGEFL1,RAB5C,ZIC4,EHD1,MAP3K11,AP5B1,ADAMTS19,CCDC71,GMPPB,PCBP4,TTI1,RPRD1B,TOMM70,GCC2,MREG,LGALS4,IGF1R,LINS1,TCF12,NYAP1,AKAP11,CYP1A1,PRKCD,TEX2,TRIM47,TPGS2,ACOT8,ZSWIM3,RCN2,LYSMD1,CELF3,PAX7,MAP1B,PHF21B,FBLN1,ODAD3,PRKCSH,ARFGEF2,SNAI1,IFFO1,ZBTB45,CUTA,ILRUN,CLRN3,PEPD,CLCNKA,DUSP3,NAGS,MYH10,SELENOI,SHF,MANEA,UNC5B,DIS3L,FAM170A,SERPINC1,PNPLA2,GLUD1,CPLX2,PDE8A,SREBF2,KYNU,ZBTB40,RAB15,FUT8,SELENOP,DNAJC22,GLTP,GOLGA4,MOV10,SYT6,ASAH2,CA12,MPRIP,GBF1,TRAF4,CHMP4B,OBSCN,MRPL40,MIR22HG,WDR81,RHOB,PIK3R3,AGPS,SEC16B,TGIF1,NR2F1,CCNJL,CCDC106,XPR1
GOBP_PLASMINOGEN_ACTIVATION	BIP	0.00492166	0.00519314	0.34327	25	0.900674	brain	TWAS	c5	0.34327	0.812582196	KLKB1,F11,F12,ANXA2,CTSZ,SERPINE1,THBS1,HPN,S100A10,SERPINE2,CPB2,DHCR24,SERPINF2,MELTF
GSE22886_NAIVE_BCELL_VS_BLOOD_PLASMA_CELL_DN	BIP	-0.000839981	0.000886626	0.34344	196	0.284535	brain	TWAS	c7	0.34344	0.81287061	LIME1,TBL2,PAPSS1,COPS8,GCN1,MLEC,ABCB9,CD38,APMAP,CASP3,CENPU,SLC25A4,UFSP2,ENTPD1,MVP,DCPS,SEMA4A,TRAM2,MRPL12,CDS2,SHMT1,GSPT1,MOGS,TFG,ERCC2,ISOC2,SSR3,NDUFA6,DDX1,AVEN,EHD3,NT5DC2,GLT8D1,NEK4,HIBCH,SPTSSA,MRPS7,ACOX1,COCH,KDELR2,WIPI1,EIF2B2,ERAP1,ACOT13,GMNN,MRPL57,SHCBP1,ITFG1,TXN2,LGALS1,NXPE3,MRPS15,SEPTIN10,TPP2,COMT,CASP7,R3HDM1,GARS1,ITM2C,DIPK1A,CD14,NDUFAF1,PIGK,AARS1,ACAT1,PPP1R14B,PPIF,KDELR1,CYTH2,CDC20,MTHFD1,FUT8,GGCX,RPL26L1,PCCB,MANEA,CAV1,ZBTB32,TYMS,BET1L,RAB27A,CCPG1,LMAN1,ARFGAP3,MCAT,GFPT1,FAM136A,RARS1,PDCD5,IMPDH1,TYMP,SPATS2,RRM1,SLC35B1,NME1,TMEM135,CTSC,NDC1,ZBTB38,CHST15,SS18,CCDC88C,EMC9,NRBP1,PDK1,MTRR,MRPL39,PIK3CG,SEC23B,RUVBL1,EPRS1,IDH2,RCN1,CLCC1,GOLT1B,GOLPH3L
GOBP_NEGATIVE_REGULATION_OF_JNK_CASCADE	BIP	0.00497114	0.00524803	0.343517	29	0.0491106	brain	TWAS	c5	0.343517	0.812938857	MARVELD3,NPPA,AIDA,MEN1,GSTP1,PRMT1,PTPN22,F2RL1,PRKN,DUSP3,PDCD4,PINK1,NCOR1,SH3RF2,DUSP19,SIRPA,DACT1
GSE360_LOW_DOSE_B_MALAYI_VS_M_TUBERCULOSIS_DC_UP	BIP	-0.000861264	0.00090934	0.343572	157	0.813426	brain	TWAS	c7	0.343572	0.812955028	MRC1,FOLH1,SMIM10L1,PIP4K2B,RGS19,CLIP2,TBC1D1,ABCC5,MLEC,SMARCE1,PARP1,PSEN2,HEBP2,ACAA2,NACA,S100A4,ADAM15,PNPLA6,NDUFA7,RRP1B,H2AZ2,EIF4B,XBP1,RBL2,PTP4A2,TSPYL4,CDC25A,LAMB2,USP4,SULT1C2,GTF2A2,RERE,APOC1,SPAG7,CAMTA2,CUL7,CAPN11,SUGP2,IDH3A,CD52,KDELR1,FCGRT,PTOV1,TMEM109,NISCH,STAB1,TKT,INPP1,RECQL5,CDC5L,CR1,SH3BGR,NDUFS4,PPM1A,ALDH2,RNMT,GLB1,CAMK1,ADD3,ADORA3,P2RY11,S1PR2,ITM2B,DR1,PEPD,LMO2,CAT,CAPZB,SIPA1L3,FBL,TARS1,SPARC,MCM3AP,ASTN1,ATP4A,ALOX5,RNH1,CPVL,CHN2,CLTB,F13A1,LY86,SELENOP,PRDX2,IER2,TPM1,TMEM158,ASIC1,DAP,RNASE6,RNASE1,HBE1,FIG4,DUT,SGSM2,ADAM12,SIVA1,CYP26A1,EIF3F,MAN2A2,CNPPD1,ZC3H15,TEX261,ADCY7
GSE15930_STIM_VS_STIM_AND_IL12_72H_CD8_T_CELL_UP	BIP	-0.000857794	0.00090607	0.343782	169	0.346476	brain	TWAS	c7	0.343782	0.813144015	SYNRG,CNN2,MCUR1,DDX39B,HLA-DOB,HMGB2,TMEM50B,PTP4A2,HDAC1,S100PBP,GABRB1,CLOCK,CLGN,TXNDC12,LEPROT,APBB1IP,GLMP,IQGAP3,UBE2K,NSMCE1,CBR1,PSMB1,IFIT2,SLC23A2,PKNOX1,RP9,ANLN,ROCK1,SPATA13,ATP5F1A,DNAJC9,PNKP,EMC3,ANKRD10,PMM2,MPP3,RUNDC3A,GJC1,C6orf62,COPA,B4GALNT1,SEC23A,MSH3,PLAC9,SIPA1L2,GSTT2,MRPS14,SEPTIN10,NDUFB10,HTR3A,RAD52,RIOX2,SUCLA2,TNFRSF1A,CD14,DIAPH1,NUSAP1,TMEM14C,POLR3K,AXIN1,CACNA1H,MAT2B,ATG13,CHPT1,SERINC3,TYSND1,RPA3,CAPZA2,KLF12,PTPN18,IRF7,CCR6,SYNGR2,LRPPRC,KANSL2,THOC7,CTSC,SS18,NEDD8,IRF2BP1,POLR2F,FBXO38,GRPEL2,METTL17,IREB2,MAST2,SAYSD1,CBFA2T3,ABRACL,MTARC2,FRAT1,FRAT2,OGFOD2,ECE1,CLEC4D,MRPS21,ROBO3,MPHOSPH10
GSE16450_CTRL_VS_IFNA_12H_STIM_MATURE_NEURON_CELL_LINE_DN	BIP	-0.000623574	0.000658903	0.343954	194		brain	TWAS	c7	0.343954	0.813144015	TRDMT1,CANX,RNF130,TLR1,CASP6,GSTCD,CNOT1,PLBD1,MGST1,SOWAHB,PRKAB1,DYNLL1,GRSF1,TMEM192,UBAC2,CNGA1,COMMD2,TAPT1,JAK1,ISG20L2,SRPRA,TIRAP,PPP4R1,OSBPL11,CSTB,ITGB2,AKT2,EHBP1L1,IAH1,USE1,XRCC5,NEDD4,FUT11,TNS3,SLC15A3,CPSF7,SPCS1,H1-2,NUBPL,EFHD2,STX7,DNTTIP1,NMRAL1,ARHGAP9,ALDH2,ACER3,MPHOSPH6,USP22,GUCD1,CNIH1,PNO1,ABCC1,PIGF,TMEM176B,TMEM176A,TRAF3,TAPBPL,CD14,NUSAP1,CSNK2B,TAP1,SP3,NDUFB2,ERLIN1,LIG1,DNAJB4,TRAPPC8,RNF125,MED8,EIF2B3,SLAMF8,NDUFS2,FCGR3A,ECT2,ZFP90,LANCL1,RHBDD1,RPL3,ATP13A3,CPNE1,PTPN18,NOXRED1,CLEC4A,WDR73,PMM1,CLEC7A,KLRK1,LY86,SASS6,TTC38,GAS2L3,MT1E,RBM28,ATP6V1F,UTP18,CA12,ATRAID,HTATIP2,CNST,SMIM8,INSM2,MTPAP,PLD4,BRF1,CYBA,TXNL4A,GRAMD1C,WLS,CD81,BRD9,RCAN2,PLA2G7,RTRAF,UFL1,DESI2
GSE22935_UNSTIM_VS_24H_MBOVIS_BCG_STIM_MACROPHAGE_UP	BIP	-0.000954484	0.000920173	0.299602	146	0.00871268	brain	TWAS	c7	0.343868936	0.813144015	PNPLA2,DUSP8,KISS1R,TMC4,UCKL1,IL17RA,CPLX1,SH3BP2,RRH,AFF1,NUDT9,WNT9A,SH2D1B,KAT2B,TMEM144,ITGAX,HIVEP3,PLSCR1,VAPA,FABP3,WBP1,HK2,MVB12A,HEATR6,CD302,CHST10,CPSF7,RAB8B,SNX22,PLEKHO2,HIBADH,TAX1BP1,SLC16A6,GBP4,EIF2D,ERAP1,HACD2,TMEM116,HNF4A,TSC2,OVGP1,ABCB8,PEDS1,XRCC2,RMDN3,P2RY2,EPB41L4A,TREM2,SHBG,PIK3C2G,SPINT2,SELENOV,HK1,PCBD1,PDE1B,NACC1,NCK1,COQ8B,COLEC12,RCVRN,HEXB,OPN3,MGST3,RRP7A,GSTM2,LRRK2,RAB22A,FZD7,FABP7,SMPDL3A,NDUFA7,PIP4K2A,CYP4B1,SLC35F6,TMEM243,CLP1,CRADD,SERPINF2,UBE2Z,DTD1,CFAP298,DYNC1I1,MED21,TRAF3IP2,LITAF,G6PC2,HEBP1,SLIT1,FRAT2,RGS17,CRTC3,FES,NABP2,WLS,HTR1A,PTGER4,ECI2,MAP3K2,SEC61A2,ALPK3
GSE31082_DP_VS_CD4_SP_THYMOCYTE_UP	BIP	-0.000856784	0.000904877	0.343714	168	0.0117064	brain	TWAS	c7	0.343714	0.813144015	CLDN4,HMGB2,PCGF3,PLA2G12A,EMID1,COX6A1,MOB1B,TMEM263,SANBR,FAM241A,SKA1,MEX3C,GZF1,CST3,GINS1,CENPC,VPS36,CKAP2,RASL11B,CDKN2AIPNL,OSBPL11,SETD4,WDR27,CCT7,RP9,MXD3,MLF2,PHC1,HAUS8,PGLS,FCHO1,PGPEP1,SOS2,CDKL1,DCTN1,UQCR11,OAZ1,DOHH,UHRF1,TRIM37,GDPD1,GTF2A2,MDM1,SLC35E3,COX17,ATP5F1A,FADS1,STRN3,SEC11C,ZNF841,NETO2,EXO1,IFT52,SDC4,PPIL2,ACADM,TTC12,SMARCD2,MRPL51,PRPF40A,TRAK1,HDLBP,DTYMK,METAP2,TUBG1,SPRTN,CASS4,CTC1,PARPBP,TBC1D22A,AAGAB,FEM1B,UBALD2,PCBP3,DIP2A,NXN,INPP5K,SLC43A2,RPA1,UMAD1,EIF4E3,CNOT8,POLR2I,CIPC,STRN,PSRC1,GSTM5,LRWD1,ANKRD40,RTKN2,RFC4,KRAS,STXBP5,CEP89,KCNK5,TEDC1,HELLS,RAB12,EEFSEC,CDK2AP1,BRD9,KATNIP,PAGR1,RAB21,CREB3L2,CEP19,CMC2,PTPN14
MIR935	BIP	0.00302738	0.00319858	0.343905	89	0.211338	brain	TWAS	c3	0.343905	0.813144015	MRC1,CPEB1,CWC25,MYT1,GFPT2,PRKG2,RERG,SEPSECS,TMEM263,PUS10,TBC1D9,RBFOX1,HEY2,NCOA7,OSBPL11,JARID2,DPY19L1,MPV17L2,CRIM1,LEKR1,CSNK1G3,MYO1B,HSP90B1,F11R,VPS41,MAP3K7,LMO2,EFHD1,PPP4R2,HOMEZ,SOGA1,TNFAIP8,GLUD1,RUBCNL,AAK1,ANKRD44,TRDN,RELN,PLEKHH2,CADPS,FGL2,CTBP2,RELCH,ZNF365,SLF2,MED10,PRMT3,ANKRD31,GOPC,PGGT1B,IREB2,PRR5L,HACE1,ONECUT2,SBNO1,ATP1B3,SREK1IP1,NAP1L4,TBC1D15,HDHD2
REACTOME_FLT3_SIGNALING	BIP	-0.00611999	0.00646548	0.343861	20	0.464609	brain	TWAS	c2	0.343861	0.813144015	FLT3,AKT2,UBA52,ABL2,BCL2L11,PTPRJ,SLA2,HRAS,CBL,KRAS,UBC,SOCS2,FYN,AKT1,GAB2
STAT_01	BIP	-0.00105065	0.000912377	0.249507	161	0.00725334	brain	TWAS	c3	0.343989114	0.813144015	HOMER2,BTBD1,ADAMTSL3,LASP1,PSMD3,MED24,ZNF516-DT,TCEA2,GABBR1,LTA,DTX2,TMEM60,NOA1,POLR2B,LIN54,SCRG1,ABCC5,THPO,EIF4E,EMCN,CXCL11,C1QTNF7,TNIP2,NT5C2,RAB3B,PAN2,NRP1,ZNF689,HSD3B7,LIX1,GPATCH4,TNS2,ATP5MC2,PLSCR1,NME7,MAP2K6,PHC1,GMPPB,FN1,MRPL24,NEDD4,POLR2M,HHATL,CPSF7,SDHAF2,PI4K2A,CHI3L1,CDK18,SLC26A9,SMC6,GEN1,VASN,TRIM25,PVALB,AGT,IFT80,IL18BP,EXPH5,SEPTIN9,CEP41,GPR153,TFAP2C,ARL6IP5,NDUFS2,PPP2R3A,EDEM2,CPNE1,ZNF582,RASA1,IGFALS,SHKBP1,COQ8B,ITPKC,CBL,FAM98B,DRC7,BMPR2,TMOD3,PNMA1,ARF3,RELCH,TAL1,XRCC1,ZNF233,ZNF112,ZNF180,MAP4K4,SYMPK,IRF2BP1,VTN,SARM1,MYO18A,PPARGC1B,POLK,SERPING1,ANK3,MIR22HG,WDR81,IFTAP,LINC00652,AKT1,HACE1,IFT43,RFFL,CKB,CCND2,ATXN7L2,IL6ST,DOCK4,CITED4,COLQ,PTCHD4,STXBP6,TSHZ2,PANX1
GOCC_SEPTIN_CYTOSKELETON	BIP	-0.00480546	0.00508044	0.344212	24	0.138096	brain	TWAS	c5	0.344212	0.813556944	SEPTIN11,SEPTIN1,SEPTIN7,SEPTIN12,MAPKAPK5,SEPTIN10,SEPTIN5,SEPTIN9,SEPTIN2,SEPTIN3,MAPK6
EGR3_01	BIP	0.00463242	0.00490107	0.344564	42	0.355109	brain	TWAS	c3	0.344564	0.813683354	DYNLL1,RBBP6,HNRNPDL,EPHB1,SMYD5,HMGN2,TSGA10,PDCD6IP,ITGB8,SRRM4,KREMEN2,RANBP1,MRC2,NOP53,TAF11,ANKS1A,SEC14L1,TP53I11,CDKN2C,KCNQ5,SSTR3,SUN2,ERGIC3,HDAC9,POLR1G,PTPN7,HRK,YME1L1,MASTL,BMPR2,SCN5A,PDZD7,ATP8B2,CGGBP1,RALGPS2,MAN2A2
GOBP_NEURON_DEATH_IN_RESPONSE_TO_OXIDATIVE_STRESS	BIP	0.004631	0.00489855	0.344464	33	0.26757	brain	TWAS	c5	0.344464	0.813683354	MEAK7,FZD1,REST,SLC7A11,TLR6,PARP1,NCOA7,TRPM2,GFER,CTNNB1,TREM2,PRKN,PINK1,HIF1A,ARL6IP5,LANCL1,ATF4,FBXO7,PARK7
GOBP_POSITIVE_REGULATION_OF_SODIUM_ION_TRANSMEMBRANE_TRANSPORTER_ACTIVITY	BIP	-0.00761722	0.00805725	0.344462	16	0.215808	brain	TWAS	c5	0.344462	0.813683354	GLRX,ATP1B1,WNK1,CHP1,FXYD2,DRD4,TESC,CNKSR3,ANK3,CHP2
GOBP_REGULATION_OF_BLOOD_VESSEL_ENDOTHELIAL_CELL_MIGRATION	BIP	-0.000874706	0.000925971	0.344844	48	0.025686	brain	TWAS	c5	0.344844	0.813683354	P2RX4,NFE2L2,KDR,NRP1,FGF2,EFNA1,SP1,ITGB1BP1,ADAM17,HIF1A,RHOJ,PRKCA,PRKD2,THBS1,ATP5F1A,ATP2B4,ANGPT4,CD40,MAP3K3,CSNK2B,JUP,HDAC5,MAP2K5,MEOX2,HDAC9,MMRN2,STARD13,HMOX1,CARD10,SH3BP1,NF1,VASH1,PLK2,PDCD10,NUS1,AKT1,CIB1,PRCP
GSE15330_HSC_VS_PRO_BCELL_DN	BIP	-0.000524179	0.000554362	0.344376	207		brain	TWAS	c7	0.344376	0.813683354	FUOM,PMS2,RAC1,ADGRA3,TBC1D1,TMEM128,ETFDH,NIPSNAP1,NAAA,PRKCB,MTERF2,PARP9,SDHA,LPCAT1,ATP10A,UFSP2,KAT2B,ESYT1,SEPTIN1,FANCE,SRPK1,CMTR1,STK10,NES,MRPL49,SIPA1,CTSW,PC,TADA1,NME7,RALB,N4BP3,DCTN1,TCF25,GAS8,MICU1,NUDT13,NUDC,MPI,ETFA,TMEM143,CD37,INPP1,PTGR2,ZNF410,EIF2B2,HEXIM1,IFT27,MXI1,NDUFB10,RIF1,SPTBN1,RCBTB1,HTR3A,PLEKHS1,MRPL4,NSMCE4A,NECAB2,PARP2,RPAP1,LTA,HSD17B8,VEGFB,HDLBP,COX15,CEP19,BDH1,AMACR,NDUFS2,VWA1,EMSY,TIMM50,CTTN,SIGIRR,HRAS,NDUFS5,TMEM9,IPO9,ATL2,TESC,LAMTOR5,TLE5,SMPDL3A,ARSA,KLF1,FAM216A,BORCS5,COA7,LIMD1,DHRS1,CTBS,ABHD15,TMEM243,ABCB10,MICAL1,TEX264,PCBP4,STAB1,AKR1A1,FAAH,IFTAP,STARD7,SIKE1,TEDC1,MYOF,RRAGD,SEC61A1,ACAD9,CCDC92,B9D1,IL1R1,DACT1,ARHGDIB,ALDH18A1
GSE21670_STAT3_KO_VS_WT_CD4_TCELL_IL6_TREATED_DN	BIP	-0.00088022	0.000931742	0.34481	130	0.224085	brain	TWAS	c7	0.34481	0.813683354	INPP5A,GPRIN2,MEG3,NDRG2,SALL2,AJUBA,SLC9B2,MMRN1,RASGEF1B,PALLD,WBP1L,ABHD18,ZFP2,HSD3B7,CBR3,SLC16A12,PLSCR4,GHR,FKBP9,LDLRAP1,UBA7,TGM2,PRKCA,PITPNC1,CDK10,ITGB3,PAFAH2,UPP1,SEMA7A,NUCB1,CPNE8,SLC16A9,TRIM47,ACOX1,CLN3,TRIB3,MIDEAS,IFT43,FCER1A,F11R,CILK1,PLCB1,SERPINB9,P2RX1,SIPA1L1,NMT2,GSTT1,CAPS2,COL4A2,GIMAP5,F2R,DIAPH1,ZNF329,ALOX12,FGF11,PLXDC2,PBX1,RND2,CALML4,TIE1,FAM174B,SKIL,PLD1,FSTL1,SMUG1,H1-0,CBX7,KLF12,NDN,TRPC6,CAVIN3,ICA1,PRKG1,PDZK1IP1,TTLL7,CHMP4B,GALC,ANKRD33B,ADAM22,ARHGAP29,CDK17,PEX26,GNS,PRKAA2,ZNF43,FAM110C,MYOM1,INHA,TMEM140,MBLAC2,MPZL1,LYSMD1,TMEM181
GSE32423_MEMORY_VS_NAIVE_CD8_TCELL_IL7_UP	BIP	-0.00167057	0.00176777	0.344652	214	0.0481469	brain	TWAS	c7	0.344652	0.813683354	ST8SIA6,NSUN6,DHRS11,GPC1,RNF39,VWA7,HLA-DOB,HOPX,CRYBG3,GPR15,BANK1,IFNAR2,USP53,CASTOR1,TMEM150C,PTPN13,BEND4,RUNX2,SLC18B1,HBS1L,CYP4V2,OSBPL9,NRP1,EI24,SELENOT,ATP11A,KCNN3,DOP1B,CAMK2B,LGALSL,NEAT1,CTSW,NT5C3A,KLRG1,SEMA4F,SPSB1,VIPR1,HHATL,ATP8B4,FAM241B,NANOS1,STOML1,MAN2C1,TTBK2,IRF6,ARHGEF12,SRXN1,SLC52A3,CNDP1,ISCA2,PARP14,MAP3K9,SPECC1,VPS39,CNRIP1,DPP4,GIMAP4,STK39,TIGAR,IFFO1,EML3,MAP3K4,C1QTNF4,RINL,BEND6,CAMK2N1,USP48,CA11,SUSD4,DIP2A,RANBP10,FSTL1,CBX7,MEGF11,YES1,KLHL7,BMPR1A,RNF141,UST,PPIL4,ACYP2,C11orf54,MYO1F,ZDHHC13,IPCEF1,MX2,TRIM3,EIF3F,SGMS1,CUTC,LZTS2,KCTD4,UBC,ADCY2,MICAL1,DTX4,DNAJA4,ANKH,LMBR1,POLR3F,CEP170B,BTBD6,FGF1,MPPE1,TBC1D32,DAAM1,JKAMP,ELAPOR1,PTTG1,ST8SIA1,CLN3,ATP8B1,ARHGAP18,TMEM181,RGR
GSE37605_C57BL6_VS_NOD_FOXP3_FUSION_GFP_TREG_UP	BIP	-0.00273492	0.00289466	0.344754	88	0.232932	brain	TWAS	c7	0.344754	0.813683354	LRFN5,CPLX1,EVC2,HSD17B13,MEPE,CSMD2,EYA4,SCGB3A1,AK4,DKK1,KDM8,SMOC1,ZIC4,GPR161,LUZP2,KLHL35,GIPC3,ANKRD24,FEM1A,MORN1,PTK7,TNFAIP8L3,ST8SIA5,ITIH4,HHIPL1,PLIN1,SEMA4B,CACNB4,SLC25A34,C1orf216,COL8A2,PPL,MMP21,LMOD1,SIX3,PKDREJ,OLR1,CTU1,CRYGS,SEMA4G,KCNC2,XRCC3,SLC16A8,CFAP206,SHC4,EFR3B,MFSD4B,ECT2L,KIAA1671,RGS17,PKD1L2,ADCYAP1,SRSF8
GSE43863_TH1_VS_TFH_MEMORY_CD4_TCELL_UP	BIP	-0.000861797	0.000911576	0.344459	149	0.0694015	brain	TWAS	c7	0.344459	0.813683354	MYO19,TLCD3A,WDR18,KLF16,THOP1,ARFRP1,RCC1L,PPAT,ALG3,ECE2,EIF4E,POP5,ENTPD6,UBA6,SRPRA,PFKP,CCDC137,FASN,FOXK2,NUDCD3,MFSD5,IFIT2,USP36,C7orf50,AMZ1,SNRPD1,PAFAH1B2,EIF2S1,RDH11,ISYNA1,ZNHIT6,SNUPN,RUVBL2,GTPBP4,SLC15A3,ERAP1,AKAP1,SERPINB9,ERO1A,GMFB,ALCAM,MYDGF,FOXRED2,EYA3,RCC1,NUP205,HOMER1,PLEK,IFIH1,FTSJ3,B4GALT5,WDR55,CCNB1IP1,SEPTIN2,PMP22,MTCH2,PPIF,G3BP1,SELENOI,AK7,SLC7A6,UTP4,MIOS,EXOC2,MAT2A,AGFG1,DDX18,SLC25A22,RSL24D1,CCDC141,RPS6KA2,HSPD1,UQCRFS1,RRP8,UTP18,HEATR3,SCARB1,MTRR,NUS1,EIF2B3,XPOT,UMPS,NFATC1,PLXND1,EPRS1,NAA50,WDR3,RCN1,ATP1B3,U2SURP,UTP6,WDR36,EME2,ZC3H15,CEP83,LTA4H
LEE_LIVER_CANCER_MYC_E2F1_DN	BIP	-0.000891948	0.000943897	0.344677	78	0.372324	brain	TWAS	c2	0.344677	0.813683354	CYP2E1,ELANE,FABP1,EGFR,CPOX,TDO2,ACSL1,GHR,IGFBP2,SLC27A2,G0S2,HSD11B1,PXMP2,ZC2HC1C,ELOVL5,TNNC2,NETO2,SFTPD,MAT1A,BHMT,ETNK2,NR1H3,TRPV2,SLC25A22,RARRES1,CFH,KYNU,OAT,ABCD3,CYP4F2,REPS1,MTARC1,CFHR1,DCT,MAPKAPK2
REACTOME_OLFACTORY_SIGNALING_PATHWAY	BIP	0.00231403	0.00244959	0.344834	67	0.954636	brain	TWAS	c2	0.344834	0.813683354	OR10AC1,OR2AE1,OR5K2,OR13G1,OR1C1,OR2W3,OR2T8,OR2L8,OR2AK2,OR2L5,OR2L2,OR2L3,OR2L13,OR2M2,OR2M3,OR2M4,OR2T33,OR2T12,OR2T6,OR2G6,OR2T10,OR2T11,OR14I1,OR52K1,OR52I2,OR52I1,OR51E2,OR52A5,OR52A1,OR51B4,OR51B2,OR51B6,OR51M1,OR51B5,OR51I2,OR52D1,OR52B6,OR52N4,OR52N5,OR52E4,OR52E5,OR56A1,CNGA4,OR7D2,OR7C1,OR7A5,REEP1,OR4D1,OR9A4,OR2A5,OR2C1,OR10AD1,GNAL,ANO2,GNG13,OR3A2,OR13A1,OR2AG2,OR2AG1,OR6A2,OR10A2,OR2D3,OR10H5,OR2H2,CNGB1,OR3A1,ADCY3,OR1F12P,OR6J1,OR2M5,OR14C36,OR2T4
WP_HEART_DEVELOPMENT	BIP	-0.00664795	0.007037	0.344805	15	0.257753	brain	TWAS	c2	0.344805	0.813683354	HEY2,ERBB3,FGF10,BMP4,TBX2,CTNNB1,VEGFB,BMPR1A,BMPR2,NFATC4,TBX5,NFATC1
PASINI_SUZ12_TARGETS_UP	BIP	-0.00303479	0.00321341	0.344958	85	0.273193	brain	TWAS	c2	0.344958	0.813760209	LAMA1,MANBA,SPP1,AGTRAP,ACAA2,DNAJC6,PFKP,HSF2BP,AIRE,GM2A,GSTP1,LAPTM5,FABP3,MREG,ENAH,RNF17,CENPM,UPP1,LIPH,RPP25,IPMK,TRIB3,HTRA1,FBXO15,ALDH6A1,KMT2C,ZNF616,RDM1,CHCHD10,EPAS1,PHF11,CHAC1,RPAP1,NPL,HSD17B14,PLEKHA4,RNF125,AK7,KHDC3L,SORD,ZC3HAV1,LRRC2,IFITM1,SLC29A1,CDC5L,COBL,MOV10,PCK2,ESRRB,JAM2,CALCOCO2,TM7SF3,TET1,MORC1,SEMA4B,MTMR12,NFATC2IP
WANG_LMO4_TARGETS_UP	BIP	-0.000373275	0.000395258	0.344973	292		brain	TWAS	c2	0.344973	0.813760209	NBPF14,SLC2A4RG,PLGLB1,STARD7,CNNM3,MRPL30,SLC35A1,PM20D2,TCAF1,TMEM120A,RSBN1L,CPSF4,NOA1,TIAM1,TMEM50B,SEPTIN7P14,DCAF16,VGLL4,PACRG-AS3,CCDC149,DOK7,TTC3,DYRK1A,TUG1,PISD,LNPK,ENAH,H3-3A,LPCAT1,LTBP1,FOXRED1,RALBP1,PAQR8,CENPX,SMIM30,LINC00865,PACRGL,TFAP2C,BMP7,NEAT1,NNT,LSM5,ATP1B1,LLGL1,DPY19L1,DBI,USP36,RIN2,MOGS,CMAHP,H4C3,NPIPA1,DYNLL2,GDPD1,PROM2,IGFBP2,THBS1,MRPL10,RET,PPHLN1,MAN1A2,ATF5,C19orf48,HPS1,NT5DC2,IGDCC3,HACD3,NABP1,CFL2,RALGPS2,SOAT1,DPAGT1,ARHGEF12,SMIM7,SLC16A6,PRKAR1A,RBMXL1,DNAL1,BBOF1,LINC00662,KMT2C,GRN,PIGM,F11R,NIT1,ITFG1,TCF3,BTBD2,HMG20B,SCAMP1,SERINC5,NAA25,FIGN,SUSD2,GAS5,SOWAHC,NAP1L1,PPP3R1,CDC42SE1,SELENBP1,S100A13,SPTBN1,ASNSD1,RHOQ,CRIPT,HNMT,RHOU,MDM4,CYB561,MAP3K3,ANKRD9,PRKCSH,ITGAV,METTL26,RPUSD1,CTNNB1,WWP2,EPB41L4A-AS1,CENPK,NLN,SREK1,BOK,CROCCP2,MORF4L1,ABHD17C,AKR7A3,AKR7A2,PDCD4,ZMIZ1,APIP,SUSD4,ATG10,USP6NL,CDC123,PITPNA,CALR,MRI1,CNOT2,RGMB,FAM174A,ATP13A3,CD151,TSPAN4,TSPAN32,GLUD1,INO80D,CREB1,SFXN1,NET1,CRLS1,VPS4B,LRRFIP1,MGC16275,TMEM106B,MB,NUDT21,MT2A,MT1X,MAX,STYK1,ETV6,TUBA1A,EED,TMEM135,TMEM97,SLC25A48,SNX18,ANKRD55,DMTF1,GFM1,RHOB,FREM2,ITPRIPL2,AKT1,ZNF430,DELE1,YIPF5,CBFA2T3,SCUBE2,WEE1,EMP2,RMI2,LITAF,HELLS,PHACTR2,MTMR12,IL1R1,SKP2,CREB3L2,PCYOX1,MIPOL1,LGALS8,PTPRG-AS1
REACTOME_DISEASES_OF_PROGRAMMED_CELL_DEATH	BIP	-0.00369255	0.0039105	0.345033	41	0.0822779	brain	TWAS	c2	0.345033	0.813788006	H4C9,H2AJ,H3-3A,H2AZ2,POLA2,CDC25A,H4C2,H4C3,H2BC4,H2BC5,H4C4,H2AC7,H3C6,H4C8,C1QBP,CDC25B,H3C3,H2BC10,CAST,PRIM1,RIPK1,CAPNS1,BCL2L11,CASP8,GSDME,FADD,DNMT3B,PRDX1
GSE40666_NAIVE_VS_EFFECTOR_CD8_TCELL_UP	BIP	-0.000849645	0.000900327	0.345319	162	0.738159	brain	TWAS	c7	0.345319	0.814348761	SALL2,TUBB,HLA-DOB,HLA-DMB,N4BP2,PRKCB,XPO1,TTC3,ZFYVE28,AS3MT,RBMS2,OSBPL11,GALNT6,ZNF740,SLC23A2,PLOD2,TM7SF2,MAP2K6,SRSF10,MACO1,PHC1,MAP4K5,SPSB1,CPM,BAZ2B,SEC22C,MPI,NABP1,MSH6,KDM5B,ZNF467,AFDN,PTBP2,VANGL2,SLC12A5,NCOA5,ZNF597,CORO7,TUBB2A,ZNF608,ITGA8,ALDH7A1,ACOXL,HMG20A,TDRKH,GTDC1,PFKM,ADCY6,CACNB3,FMNL3,MAP3K7,DZIP1,EXPH5,FAM168A,BCL7A,NT5C3B,IPO13,UBALD2,PRMT2,SHF,TRAK2,CAND2,CSNK1E,PCGF5,ZNF22,ST6GAL1,STRIP1,TLE2,PIP4K2A,SELENOP,APBB1,GLCCI1,PPP1R13B,SPATA6,EML2,TNIK,ARSI,DNAJC10,EPHX4,LXN,CEP57L1,WDR35,PIK3R3,ING1,TULP4,RALGPS2,TET1,PLXND1,GREB1,SATB1,CAMK4,LDHB,MARCKS,IL6ST,LAT,SLC25A27,CHL1,TMCC3
GOMF_BETA_CATENIN_BINDING	BIP	-0.00400807	0.00424778	0.345391	52	0.356849	brain	TWAS	c5	0.345391	0.814404764	APC2,CTNNA1,PXN,BTRC,SUFU,DACT2,SETD1A,PIN1,CARM1,GSK3B,ESR1,CBY1,EP300,RUVBL2,SLC9A3R1,CDH26,PTPRT,CTNNA3,DLG5,TAX1BP3,PTPRU,CXADR,AXIN1,CTNNB1,PRKN,KDM6B,CTNNA2,GSKIP,CDH1,BCL9L,CDHR5,PSEN1,NUMB,CDH2,CTNND2,PTPRK,VCL,CTNND1,CD2AP,DACT1,AMER3
MIR567	BIP	-0.000895568	0.000949341	0.345498	108	0.0255133	brain	TWAS	c3	0.345498	0.814543266	PSD2,HLA-DRA,ZNF25,FAT4,DCAF16,SMOC2,VPS13C,UQCRC2,HIVEP3,DDX60,ATP1B1,RIMKLB,GDPD1,CAMTA2,CCDC170,SYNE1,KCNAB1,LHFPL6,WASF1,SETD9,ATG5,PNN,WDR64,PTAFR,FXYD3,ACER3,ACLY,CFAP97D1,PGR,CEP162,SSBP2,ABR,SKIL,C1GALT1,PPP4R2,KANSL1L,TTC26,BTAF1,ABCG1,OSBPL10,SGMS1,CPSF2,MTREX,MED10,ANKRD31,STXBP5,ME2,DCC,RANBP17,GABRB2,CCDC6,PARVA,CREBL2,GRAMD1C,DENND5B,CADM2,RHOT1,MYO1D,IGF1R,SUCO
GOMF_CHOLESTEROL_BINDING	BIP	-0.0037631	0.00398978	0.345586	49	0.54095	brain	TWAS	c5	0.345586	0.814636942	SCARB2,PROM1,STARD3,ANXA6,APOD,SOAT1,NPC2,GRAMD1A,NPC1,OSBPL1A,STARD4,NR1H3,ERLIN1,SULT2B1,OSBPL3,CAV1,ABCG1,STARD3NL,TSPO,OSBPL10,OSBP2,SCP2,GRAMD1B,OSBPL8,OSBPL2,VDAC2,PROM2,OSBPL6,SIDT1,GRAMD1C,CD81,OSBPL5,STARD5
GSE46606_IRF4MID_VS_WT_CD40L_IL2_IL5_DAY3_STIMULATED_BCELL_UP	BIP	-0.00221925	0.00235475	0.345957	131	0.897947	brain	TWAS	c7	0.345957	0.815397605	IL17RA,CD83,JARID2,SLC39A8,ACKR3,RCAN1,INTS12,KREMEN1,AFF1,CH25H,HIVEP3,C2orf76,INHBB,VAPA,CLIC4,WAC,MTPAP,FILIP1L,SPATA13,MAPK6,KXD1,SLC30A6,GLYCTK,GNA13,SSPOP,OAF,MAP3K5,TPGS2,RBMXL1,NOL10,HSPA13,LGI4,RNPC3,BTF3,DR1,CD14,HARS1,MAPKBP1,FCHSD2,P2RY2,ITGAV,RHBDF1,PTPN2,SEH1L,PPP1R14C,LANCL2,STX6,KIN,SPINT2,NFKBIB,RRP15,G3BP1,SPHK1,PGS1,SYNE3,RYBP,NCK1,TFEC,TTC19,SLC4A7,LRCH1,CCDC169,ESF1,NFKBIL1,ARHGAP26,FAM98B,FZD7,CACNB3,HDC,MYCL,TMEM243,CENPH,PDCD10,TRIM36,PRR5L,STARD7,DNAJC21,PPFIBP1,SNN,RFFL,DUSP16,CREBL2,FURIN,CNPPD1,FANCM,LSP1,RNF180,OPTN,TCP11,NOP56,MGAT4A
GOBP_RESPONSE_TO_FUNGUS	BIP	-0.00373354	0.00396191	0.346009	42	0.0975584	brain	TWAS	c5	0.346009	0.815406297	COTL1,ELANE,IL17RA,SPON2,TRIM62,SCIMP,JAGN1,IL17RC,MALT1,ATG5,PLCG2,RARRES2,BAK1,PLA2G5,CRK,GNLY,S100A9,S100A12,S100A8,LTF,CHGA,PTX3,CLEC4A,CLEC4E,CLEC7A,CLEC4D,GAPDH,NLRP10
SUNG_METASTASIS_STROMA_DN	BIP	-0.00418291	0.00444015	0.346159	46	0.438311	brain	TWAS	c2	0.346159	0.815645903	G3BP2,EGFR,ACKR3,LYAR,DERA,CENPU,MCM3,PCNA,CDCA5,ACP5,SERPINE1,PARP4,PITPNC1,MCMBP,NPC2,EML1,DHRS7,PKMYT1,MCM6,PARP2,PNP,DTYMK,SCRN1,UBR7,MT1E,MT1H,MT1X,KIFC3,E2F1,NOP56,NCAPG2,HELLS,POLE2
GSE36888_UNTREATED_VS_IL2_TREATED_TCELL_2H_UP	BIP	-0.000856175	0.000909111	0.34631	167	0.0274939	brain	TWAS	c7	0.34631	0.815806905	PWWP2B,KNDC1,MYO19,VPS53,UCKL1,PEX1,REST,CENPE,NAAA,SMARCA5,STIM2,PARP15,WASHC4,ADGRE1,JAK1,ARAP2,PRORSD1P,FAM13A-AS1,TTC9,C11orf80,HERPUD2,MXD3,PHC1,EFCAB11,CCDC88C,PLVAP,YPEL2,SLC25A12,PRR5,MTOR,L1TD1,C1orf112,ADGRE2,HIVEP1,CDH23,SNAP23,R3HCC1L,SHISA4,UBE2T,H2BC5,ZSCAN16,TRAPPC4,ARHGEF12,MGLL,TESMIN,FAM110A,WDR11,IKZF5,SMC6,CAP1,ST3GAL5,GSTA4,PRIM1,SFTPD,GCH1,VDR,SLC44A2,SP140L,KPNA4,SNED1,RHOF,RASA3,SLC39A13,HES4,APOBEC3G,TES,CUX1,KLF11,LPIN1,WDR62,TMEM63C,ASB2,ST6GAL1,TMC8,LBH,NDUFAF5,NOTCH4,TUBGCP5,HMOX1,ITGB1,EML4,CTSC,RNF149,ARID5B,MYO18A,GRPEL2,SNX18,ARHGAP29,GOPC,GALNT10,DNAJA4,PRR5L,SNX9,NFATC1,RBFA,MS4A7,ANKMY2,ULK2,TFDP2,PPP1R17,NFKBIZ,LRRC37B,MIS18BP1,UST,CDYL2,SNX5,RNF6,GPR137B
MIR6747_3P	BIP	-0.00088725	0.000942135	0.346324	113	0.227261	brain	TWAS	c3	0.346324	0.815806905	ACACA,ZNF516,CACNG8,PTPRH,ZNF579,SNPH,CLIP2,POM121C,ATP11B,CLCN2,IFNAR1,CSMD2,AIDA,C6orf120,UGP2,AP5B1,RP9,NECTIN2,OPA3,SHISAL1,PEAK1,CHRNA5,CLK3,MFSD6,KIDINS220,NIT1,KDM3A,ZFYVE16,CTNS,B3GNTL1,CBLN1,LINC02693,INKA2,IQSEC3,ERC1,RHOV,GALNT6,MGAM2,PBX1,KCNK6,NKD1,EIF3L,MGAT3,KDM1B,COL26A1,ORAI2,C2CD2,NOS1,AAK1,TSTD3,POLR2C,TMEM121B,FAM222A,SPSB4,GRAMD1B,KCTD1,CHMP4B,RAB11FIP4,TBX5,CLIC5,AMZ1,TLCD2,GAB2
GOBP_SECOND_MESSENGER_MEDIATED_SIGNALING	BIP	-0.000618565	0.000657025	0.346467	246		brain	TWAS	c5	0.346467	0.815875174	INPP5A,HOMER2,RUNDC3A,MAPT,PTBP1,TNNI3,OPRL1,EIF2AK3,ZAP70,EGFR,ANK2,CAMK2D,DGKQ,HTT,GUCY1A1,GUCY1B1,ACKR3,RCAN1,TMBIM4,DYRK2,SPPL3,P2RX7,P2RX4,CAMKK2,NPPA,HPCA,GSTO1,FCGR3A,NOS1AP,PDE5A,NDNF,MCTP1,EFHB,ERBB3,PDK2,SULT1A4,MYOZ2,OR51E2,PLCG2,CDH13,P2RY12,PDE9A,CBS,TRPM2,PRNP,ACTN3,ATP1B1,TMEM38A,INSL3,HOMER3,GSK3B,EDN3,MTOR,THBS1,CHP1,PLA2G4B,TREM2,GUCA1A,ACKR2,PDE10A,CCR6,PPP3CB,SGCD,TRPM4,PTGDR2,STIMATE,SELENOK,GRIN2C,RNF157,SPHK1,ATP2B4,GAL,TPCN2,LAT,PDE7B,ITPR2,P2RX2,GBP1,GRIN2A,FPR2,FPR1,PPP2R1A,CAP1,ZMPSTE24,CASQ1,PDPK1,MGRN1,NMUR1,P2RX5,CD36,BHLHA15,AGT,PPP3R1,PLEK,RAPGEF3,P2RY11,AQP1,ADCYAP1R1,CD4,PDE2A,NR5A2,CAMTA1,PPP1R9A,MCTP2,GUCY2D,NEUROD1,NMUR2,ADA,POMC,CGAS,SLC8A1,CAP2,ADORA2B,SLA2,FIS1,CCR5,SCT,AGTR1,JPT2,IRAG1,NOS1,KSR2,GPR61,GSTM2,LRRK2,DDAH2,FHL2,CMKLR1,RASD2,PDE3B,PRKAA1,CLEC7A,PRKG1,KCNC2,NFATC4,DDAH1,GIPR,DMPK,KSR1,NOS2,APLNR,ADCY2,EDNRB,NUDT4,RIT2,AVPR1A,FFAR4,PLCE1,NFATC1,PDE3A,CIB1,CASQ2,RCAN2,ADCYAP1
LEE_LIVER_CANCER_CIPROFIBRATE_UP	BIP	-0.00378895	0.00402399	0.346402	47	0.504604	brain	TWAS	c2	0.346402	0.815875174	BSG,SPON2,VNN1,VNN3P,LEPR,TGM2,IGFBP2,KIFAP3,NT5E,PLTP,NUP205,MFGE8,ABHD2,PEX11A,CD36,COL4A2,MLYCD,UCP2,BRCA1,TES,S100A9,QPCT,SLC24A3,PMM1,IGFBP1,MYO5C,CHKB,PLA2G7,CBFA2T3,CIDEA,ALDH3A2,RAB30
MIR199A_3P_MIR199B_3P	BIP	-0.00246608	0.00261957	0.346498	123	0.296041	brain	TWAS	c3	0.346498	0.815875174	PHLPP2,G3BP2,PSD2,SMIM8,PNRC1,GALNT7,DCBLD2,ADAMTS3,AK4,PDE4B,ITGA3,CHAD,COL12A1,TUBGCP3,ADRB1,SP1,ASAP2,SOS2,NID2,FN1,ITGA6,NECTIN2,NEDD4,ADAM10,EPG5,KATNBL1,PROSER1,LLGL2,MCFD2,AMZ2,MAP3K5,KDM3A,MPP7,PLCB1,ARL15,NAA25,ITGB8,ITGA8,ADD3,TPPP,PAWR,SERPINE2,SLC44A5,KDM5A,RB1,BCAR3,PRPF40A,CXADR,MAP3K4,VPS33A,EMC1,SH3GLB1,LRRC1,CTNNA2,PPP4R2,NACC1,ERBB4,PAK4,ITPK1,ATAD1,NET1,CYP1B1,TAB2,ARHGEF3,LRP2,SLC39A10,ANKRD44,PLEKHH1,DNHD1,ACVR2B,TAOK1,FGF7,CSRP2,SEMA3A,ACVR2A,CDK7,GNA12,CDK17,GORAB,MS4A7,LIN28B,GRK3,WDR47,CELSR2,CEP85L,VAMP3,CD2AP,MAP3K2,ZNF217,ADAMTSL3
GOCC_INTERCALATED_DISC	BIP	0.00527712	0.00560737	0.346651	31	0.532208	brain	TWAS	c5	0.346651	0.81590257	CTNNA1,YWHAH,SCN1A,ATP1B1,GJC1,CTNNA3,DSP,PAK1,NRAP,CXADR,CTNNB1,JUP,SLC8A1,VAMP5,SCN4B,SPTBN4,DSC2,ITGB1,SCN5A,CDH2,ANK3,VCL,KCNA5,OBSL1,ACTN1,DLG1,PKP2
GSE20715_0H_VS_24H_OZONE_LUNG_DN	BIP	-0.00225782	0.00239906	0.34664	132	0.194675	brain	TWAS	c7	0.34664	0.81590257	HOMER2,IL34,HP,PDLIM7,GFPT2,SAP30,PLXNA2,SPCS3,SPP1,TCN2,POP5,CPE,SLC15A2,CP,SORBS1,SLC35B1,ABCC3,GCC1,RIOK2,CCDC137,FASN,SPEF1,SLC23A2,UBE2F,VAPA,PGS1,C1QTNF1,CARMIL1,GDPD1,FIZ1,RAB3IP,CD302,OSMR,NKTR,SNRK,ANAPC16,MAP3K6,SEC14L1,ITIH4,CHI3L1,CDK18,PAPLN,NPC2,HEXIM1,SLC38A2,SFTPD,MAT1A,PPP3R1,NAMPT,BCAR3,SLC7A6,SPHK1,MTCH2,ERLIN1,NPR3,SPHK2,C1orf174,SERINC3,SLPI,RAB21,FMO2,KLF12,CDRT4,ADORA2B,ESD,LYVE1,BIK,EPHB2,LRRK2,CFB,F7,MT2A,MT1E,GPX2,LACTB,CYP4B1,KCNK1,TGM1,CARD10,PNP,MERTK,SLC43A3,NUS1,CTSH,TULP4,SOD2,KMT5A,ALDH3A1,FURIN,FKBP5,RCAN2,CTPS1,GBX2,SRPRB,FDX1
LIU_OVARIAN_CANCER_TUMORS_AND_XENOGRAFTS_XDGS_UP	BIP	-0.00218818	0.00232536	0.346703	112	0.0753555	brain	TWAS	c2	0.346703	0.81590257	KIF18B,FAM215B,ARHGEF34P,STAG3L3,STAG3L5P,NINL,DACT2,PLXNA4,SERBP1P5,FBN3,MEMO1P1,OVOL1,DDX12P,DISP3,AFG3L1P,PIF1,TUBA5P,DUX4L27,XKR7,MAP3K9,SSUH2,TICRR,CCNF,CLDN9,LINC00958,RASSF10,LINC00265,ADRA1B,PAX8-AS1,SPTBN5,P2RY2,ATF4P3,MGAT5B,LINC01089,DNAH10OS,CLCNKA,ZNF114,SLC28A2,RAP1GAP2,TLK2P1,RAB6D,LINC01224,GOLGA2P5,WDR62,LINC01001,CPLX2,NECTIN1,ULBP3,RPL26P30,LY6G5B,CNGB1,LINC00664,SPAG5,SIAH3,OBSCN,OCLNP1,ALPL,PDIA3P1
ZHANG_PROLIFERATING_VS_QUIESCENT	BIP	-0.00374544	0.00397989	0.346659	46	0.490217	brain	TWAS	c2	0.346659	0.81590257	AXL,RPS19,CXCL2,CCNG2,DYNLL1,CASP3,MAP3K11,GSTP1,GPX1,IGFBP2,ITGA6,ITGB3,DDIT3,PTMA,GPI,ITGAV,TIE1,ITGA5,DAD1,GSTM1,NME2,CDH2,CCND2
GOBP_UROGENITAL_SYSTEM_DEVELOPMENT	BIP	-0.00081291	0.000864024	0.346786	242	0.121787	brain	TWAS	c5	0.346786	0.815984122	PKD1L3,BAG6,DCHS2,ENPEP,HPGD,NPNT,PKD2,AP1B1,FRAS1,CC2D2A,PROM1,EAF2,WFS1,PDGFA,ARL3,DACT2,GDF11,NRP1,FGF2,SPRY1,ITGA3,LGR5,PYGO2,TNS2,SLIT2,CYP26B1,BMP7,OVOL1,FGF10,TRAF3IP1,LAMB2,GREB1L,NUP107,ESR1,PTK7,WNT9B,ITGB3,CRLF1,GREM1,FMN1,KIRREL3,RET,STRA6,STAT1,BICC1,NUP85,JMJD6,EPCAM,DYNC2H1,PDGFD,AHI1,HEYL,ZMPSTE24,VANGL2,DLG5,AMH,BMP4,IFT27,MPST,AQP11,ITGA8,HS3ST3A1,HS3ST3B1,AP2B1,NUP133,AGT,CRKL,PTCD2,ACE,UPK3A,WNT7B,KANK2,FGFR2,AQP1,PAX8,CTNNB1,ACAT1,WNT4,EPHB2,SMO,CASP9,ALDH1A2,PBX1,LRP4,NUP160,HS2ST1,RPGRIP1L,MMP2,ALOX15B,CAT,FEM1B,MAGI2,CEP290,SDC4,SGPL1,PSAP,ID4,JAG1,C1GALT1,ERBB4,FADD,PTEN,NPHP3,SULF2,BCL2,LRRK2,WNT5A,LRP2,GLI2,BMPER,ADAMTS16,SRD5A1,DCHS1,ACVR2B,WNT2B,CYP4A11,CYP4A22,IFT88,FLCN,ARID5B,SNX17,APAF1,NF1,LAMA5,BCL2L11,HSPB11,PCSK9,EDNRB,GDNF,SERPINF1,CTSH,FREM2,TRAF3IP2,FGF1,CYP26A1,RBP4,PLCE1,HELLS,SEC61A1,PLXND1,TBC1D32,IQGAP1,WNT6,PRLR,GZF1,AGTR1,AKR1B1,ADAMTS6,SMAD2,GFRA1,EMX2,PYGO1
GOBP_CELLULAR_RESPONSE_TO_CHEMICAL_STRESS	BIP	-0.000790836	0.00084125	0.34718	292	0.205445	brain	TWAS	c5	0.34718	0.81606458	MEAK7,PCGF2,MAPT,FABP1,EIF2AK3,NME5,MAPK9,EGFR,CHCHD2,VKORC1L1,FZD1,REST,SLC7A11,TLR6,ATG7,PKD2,PXN,CAMKK2,SOD3,UCP1,VNN1,PYCR2,PARP1,LONP1,SLC25A23,FAS,CASP3,MAPK8,DDR2,NCOA7,PDK2,MAPK3,STX4,SNCA,PNPT1,TRPM2,PPIA,SLC4A11,PCNA,BMP7,CCS,ALDH3B1,RPS3,RWDD1,GPX1,MGST1,XRCC5,ZNF580,NME8,SIRPA,FER,MTOR,FUT8,EIF2S1,TMEM161A,SLC12A6,MICU1,PRDX3,PRKCD,ERN1,PDGFD,CASP1,CLN3,SRXN1,PLEKHA1,MAP3K5,CHD6,MYLK,MLST8,TRAP1,STAT6,DDIT3,ATG5,DHFR,SERPINB6,RIPK1,RBM11,OSER1,GAS5,CD36,HGF,GCH1,GFER,IMPACT,ARNT,PAWR,ABCC1,EPAS1,RAD52,STK39,AQP1,IL18BP,CTNNB1,ATM,TREM2,SLC2A4,KDM6B,PRDX5,SOD2,PRKN,STK25,PYROXD1,VRK2,MMP2,SIRT2,PPIF,PINK1,CAT,PRR5L,STX2,ARL6IP5,EFHD1,STOX1,AIFM2,STAU1,SPHK1,ECT2,BDKRB2,GSKIP,GLRX2,LANCL1,MGAT3,ATF4,CAV1,MET,GPR37,ALOX5,RPTOR,AXL,AKR1C3,NET1,TSPO,ATP13A2,PDE8A,BNIP3,CYP1B1,BCL2,LRRK2,AIF1,HSPA1B,LRRC8C,HMOX1,PRKAA1,MAP1LC3A,YBX3,AQP5,SMPD3,FBXO7,TPM1,FBLN5,GJB2,CRYGD,BAG5,AKT1,PPARGC1B,SLC25A24,PDCD10,PDK1,PTPRK,PDGFRA,CDK1,PRODH,RHOB,PRDX1,WNT16,PRKAA2,FYN,SIRT1,ANKRD2,AKR1B1,H19,RCSD1,HDAC2,PARK7,MAPK13,TRIM21,MGMT
GOBP_POSITIVE_REGULATION_OF_TRANSMEMBRANE_RECEPTOR_PROTEIN_SERINE_THREONINE_KINASE_SIGNALING_PATHWAY	BIP	-0.000864593	0.000919607	0.347127	73	0.0186645	brain	TWAS	c5	0.347127	0.81606458	BMP3,MSX1,NPNT,RBPJ,LEFTY1,LEFTY2,PARP1,KDR,GDF11,TWSG1,BMP7,ADAM17,C20orf27,EP300,THBS1,RNF165,KIAA0319,HFE,PELO,BMP8A,BMP8B,SLC2A10,BMP4,ITGA8,NUMA1,AXIN1,CSNK2B,MEN1,GDF9,NODAL,RNF111,HSP90AB1,GDF5,BMPR1A,FERMT1,GIPC1,NUP93,BMPR2,ACVR2B,FLCN,SMAD2,ACVR2A,ELAPOR2,TGFBR3,GDF7,INHA,SH2B1
GOCC_ENDOPLASMIC_RETICULUM_GOLGI_INTERMEDIATE_COMPARTMENT_MEMBRANE	BIP	0.00326998	0.00347686	0.346962	57	0.331314	brain	TWAS	c5	0.346962	0.81606458	TMED3,WHAMM,STING1,TAP2,TAP1,TAPBP,SPPL3,AZIN2,TGFA,NAT8,YIF1A,TMED9,CTSZ,GOSR2,F5,MCFD2,TBC1D20,CD55,ZDHHC20,CNIH1,TMED1,TMED5,CD59,YIF1B,KDELR1,ERGIC3,TRIP11,SERPINA1,LMAN1,GALNT1,WHAMMP3,CALR,CTSC,TMEM199,ROBO1,TMED7,LAMP5,PLPP3,PIEZO1,MPPE1,ERGIC2,SEC22B
GOMF_NADPLUS_BINDING	BIP	-0.00693234	0.00737293	0.347093	19	0.443052	brain	TWAS	c5	0.347093	0.81606458	SIRT5,HADH,HPGD,PARP9,PARP15,ALDH1A3,SIRT6,SIRT2,ZC3HAV1,SIRT3,GLUD1,CRYL1,UXS1
GSE12198_LOW_IL2_STIM_NK_CELL_VS_HIGH_IL2_STIM_NK_CELL_DN	BIP	-0.000859926	0.000914529	0.347067	147	0.306631	brain	TWAS	c7	0.347067	0.81606458	MYO1H,DUSP14,WNT3,LRRC46,COL20A1,OPRL1,GNB4,CAMK2D,C4orf19,MTTP,SLC9B2,RRH,MED28,ART4,PDE6H,SEL1L3,MXD4,HGFAC,CENPC,TMPRSS11D,VPS13C,DLX3,CLEC11A,FOXRED1,PI16,LCP2,STK10,ZBTB7B,ADAM21,RIN1,NT5C3A,ABHD8,TOMM70,NUP88,AOAH,VPS41,PLA1A,LAMTOR4,ZNHIT1,LYZL4,PDIA3,IL17RB,SC5D,SLC35A5,ABAT,GPLD1,ACOT13,TNNC2,NAA60,VASN,PPM1A,COL9A1,SDHAF4,STAP2,PLIN4,USP22,SEPTIN10,PHLDA1,GNB3,PCDHB11,DIAPH1,CACNB4,DOCK1,CHST1,ATG13,MAP3K4,MTERF4,SP3,PBX1,CAPZB,DNAJB4,PLPPR4,SASS6,VCAM1,ASTN1,KDM7A,FMO2,SYNGR1,SLC4A7,TSPAN17,NDUFS5,CHGB,SMAD9,COQ9,TMOD3,MAP1LC3A,NCOA6,KLRC3,STIM1,NEK2,SCN5A,KCNK1,SFXN3,WNT2,SMIM8,SLAIN1,CRADD,AVPR1A,TMEM9B,TMEM41B,SEPHS1,CLDN16,CIB1,LAT,TUBB4A,METTL6,CTSK,IL16,USP43
GSE25123_IL4_VS_IL4_AND_ROSIGLITAZONE_STIM_PPARG_KO_MACROPHAGE_DAY10_DN	BIP	-0.000869604	0.000924945	0.347131	141	0.164393	brain	TWAS	c7	0.347131	0.81606458	RFLNB,TNNT1,SORCS2,CXCL2,DDIT4L,AFF1,SPP1,PKD2,TNFRSF18,TNFRSF4,B3GALT6,C12orf75,TMEM154,TLR2,UBA6,PGM1,AK4,ENTPD1,PGAM1,AATBC,TRPM2,LINC00205,RAB24,GNB3,TPI1,CLEC2D,OLR1,DGAT2,C18orf54,SHISA5,CSGALNACT2,TMEM45A,LYZ,FBXO2,SELL,ADGRE2,NT5E,NUP62,WNT5A,FLNB,TSHZ3,TRIM25,PHLDA1,OSBPL8,CD53,SLC16A1-AS1,PIK3C2B,SLC44A2,NME4,ACAP1,GALNT6,CAVIN1,PPIF,KIF3A,SSBP2,SLC25A16,NPFFR1,FCER1G,FCGR2A,CD109,ESR2,SUN2,FXYD2,FXYD6,TMED8,RUBCNL,CYB5R3,POM121,TAB2,AIF1,OAZ1,TEPP,PGAP1,NUMB,EVI2A,IL1A,SLC43A3,LCP2,MS4A4A,EMP2,TSPAN14,EMP1,SGSH
GSE36476_CTRL_VS_TSST_ACT_40H_MEMORY_CD4_TCELL_OLD_UP	BIP	-0.000858322	0.00091274	0.347023	155	0.0970531	brain	TWAS	c7	0.347023	0.81606458	TAS2R13,ZNF331,LILRA6,IL17RA,RBM48,NPY2R,AFF1,TLR3,TRIB2,THBS2,THUMPD1,APBB1IP,MAS1,PBXIP1,ARHGEF18,HSF2BP,UBE2G2,ITGB2,SLC17A9,PDZD8,FAM204A,DGKD,CLSTN1,PDZRN4,AMT,USP36,CBFA2T3,MC1R,NKTR,DNAJB1,CYP4F12,FCGRT,BTN3A1,CNTN2,CR2,FPR1,LINC01260,TNNC2,LONP2,LINC00667,TMX4,LIPT1,MNT,RAP1GAP2,P2RX1,OSER1,ZNF529,ADD3,MXI1,PLIN1,USPL1,OLFML3,TTC17,PXDN,RAD52,RHBDF1,HBQ1,KIAA1614,ARL4A,EFCAB6,SLC8A1,CPS1,ZC3HAV1,BAIAP2L2,JOSD1,SUN2,FAM8A1,MARCHF8,IFITM1,C11orf21,MOAP1,ITGB1,MCF2L,IQSEC1,WNT7A,LDB3,IPCEF1,DPF3,DCAF4,WNT10B,ASIC1,PLCD1,USP3,DAZAP2,PDE1A,DYRK2,LARS1,MROH7,PDK1,RALGAPA1,GABRB2,KAT6B,DTX4,ATXN7,ACTR5,TBC1D30,NCOA1,SLC16A10,ATF7IP2,PTGER4,ADGRV1,PLCL2,PPP1CB,ATMIN
WP_INFLAMMATORY_RESPONSE_PATHWAY	BIP	-0.00627423	0.00667456	0.347207	15	0.0581289	brain	TWAS	c2	0.347207	0.81606458	ZAP70,THBS3,LAMB2,FN1,THBS1,CD40,TNFRSF1A,LAMC1,LAMC2,VTN,LAMA5,LAMB1
GOBP_NEGATIVE_REGULATION_OF_RESPONSE_TO_CYTOKINE_STIMULUS	BIP	0.00295709	0.00314681	0.347367	68	0.138456	brain	TWAS	c5	0.347367	0.816192831	NLRP2,RABGEF1,OTUD4,PYDC1,SLIT2,BIRC7,GSTP1,PARP14,OAS3,TLE5,PIAS4,PXDN,F2RL1,TREM2,PTPN2,NR1H3,MUL1,CARD8,MAP2K5,ISG15,TTLL12,CAV1,SAMHD1,SIGIRR,PADI2,ROBO1,ADAR,METTL3,NAIP,CARD16,RFFL,CCDC3,ECM1
GSE32986_UNSTIM_VS_GMCSF_STIM_DC_DN	BIP	-0.000868971	0.000924829	0.347422	143	0.102747	brain	TWAS	c7	0.347422	0.816192831	HACD1,SLFN13,DUSP14,CISD3,AXL,PRPF31,GNB4,PNRC1,RCC1L,PILRB,STBD1,STIM2,PARP9,AK4,RIOK2,THSD7A,AEN,ISG20,ZMIZ2,PRDM2,YIF1A,UBE2F,SERINC2,HDAC1,CALHM6,RWDD1,GMPPB,HEMK1,FILIP1L,RANBP2,NOMO1,ABCC1,NOP58,WDR12,COX17,ZPR1,ACBD3,CHST10,UPP1,SNUPN,PLEKHO2,NABP1,EPS15L1,SIN3B,PCP4,DOT1L,PXDC1,ZNF507,GRAMD1A,SBDS,IFT57,FNDC3A,CASP7,AGGF1,TNFAIP2,EIF5,DDX27,B4GALT5,DIAPH1,RMDN3,UTP4,AARS1,SF3B3,LTB,CLRN3,KCTD11,PPP1R14B,ABHD17C,CASS4,SLC35G6,YIF1B,FBL,SLC22A5,JMJD6,LSS,AGRN,B3GALT6,KDELR3,DDX18,KDM1B,LTF,MAP4,IRF7,PRIMA1,DDX24,ADAM23,CCNYL1,TASOR2,ZCCHC2,ACTN1,METTL2B,EML4,MAPRE1,EIF6,TRAF5,NME1,LRP8,SERPINB2,IGLON5,GRAMD1B,TAF4B,PLEK2,TENT4A,MAPK1IP1L,VCL,DTX4,RHOB,RXYLT1,URB1,ABRACL,NOP56
GSE3337_4H_VS_16H_IFNG_IN_CD8POS_DC_UP	BIP	-0.00195377	0.0020795	0.347455	153	0.0344496	brain	TWAS	c7	0.347455	0.816192831	ADAM8,CD83,COPS8,GAR1,SEC13,TAMM41,AGRN,TNFRSF18,MRPL20,SNAP47,TCP1,PPIH,PRNP,TNIP1,SHMT1,RBM6,MRPL34,LSM4,SPSB1,PSMB6,ENO3,PRELID3B,BATF3,ZSCAN21,RUVBL2,NUP62,CPSF7,IRF6,NUP85,GALK1,SPHK1,FOXN2,GCLC,CD40,CD63,PRIM1,DDIT3,SERPINB1,GLCE,SLFN12,GRAMD2B,RNPS1,PSMD4,HAX1,ABCC1,MRTO4,PSMC5,TNFAIP2,DR1,WDR55,STAM2,ELOVL2,TSPAN33,HDLBP,NAA38,GPD2,PPIF,CLPP,SRGN,SUPV3L1,PPA1,RAN,MAT2A,TIPIN,POLR2I,HSP90AB1,SRI,NELFE,SART3,DBT,DPH5,ASPRV1,RAMP3,MT1E,EIF6,LSP1,MRPL23,CARS1,RRM1,FAM216A,NPM3,SIVA1,TMEM97,GOSR1,COPS2,EIF3L,METTL3,PLK2,ANKRD33B,LARS1,ADK,NOP56,CDT1,PEBP1,PTGER4,GPR137B,NUDT5,GHITM,IMP4,SELENOK
GSE34156_UNTREATED_VS_6H_NOD2_AND_TLR1_TLR2_LIGAND_TREATED_MONOCYTE_UP	BIP	-0.000869804	0.000925695	0.347411	132	0.0266257	brain	TWAS	c7	0.347411	0.816192831	DHX38,DOC2B,TIMM22,CDH19,RPS15,RCHY1,TMEM225B,THPO,SLC9B2,LYAR,AGTRAP,NPPA,HAGLR,HSP90B1,APPL2,ANXA5,SAR1B,TAF1A,NPIPB3,ATP5MC2,RPS14,HSPA12A,BSN,HYAL1,KIZ,NRIP2,RABEP1,C17orf100,UPK1B,CPA4,MKLN1,EDN3,MIR646HG,MRTFA,SREBF2,LRRC25,CCNYL2,RBBP9,PDIA3,SLC2A10,LCA5L,NDUFS4,MYDGF,GUCD1,MAP1B,PIEZO2,GARS1-DT,CRHR2,SUGT1,PCDHB16,ZNF324,EDNRB-AS1,EDNRB,CUL5,ARHGAP5-AS1,PPP1R7,KIN,MRPS33,TUBG1,TIE1,SRP68,RANBP10,SLC7A6OS,TRAK2,DAD1,TGM1,BNIP1,ADORA2B,ZNF582,RPS10P7,CNTN3,LAMTOR5,C2orf73,SART3,TEPP,BRCA2,CYP4B1,FOXE3,DNAJB11,ZNF229,CPD,HCG11,DNMT3B,FAM228A,C5orf22,CATSPERB,ADAM12,EPHB6,EPRS1,GREM2,GPR63,JAM3,MIPOL1,RNF6,GPR83
BIOCARTA_ATRBRCA_PATHWAY	BIP	-0.00628972	0.00669715	0.347647	14	0.584821	brain	TWAS	c2	0.347647	0.816350597	RAD9A,FANCA,ATM,BRCA1,RAD50,BRCA2,RAD17,RAD1,FANCE,MRE11,FANCF
CTAWWWATA_RSRFC4_Q2	BIP	0.000619641	0.000659911	0.347743	247		brain	TWAS	c3	0.347743	0.816350597	CYP2E1,DNAJA4,RASGRF1,TNNI3,NME5,HBEGF,TRMT10A,ART3,STBD1,RASGEF1B,GYG1,PALLD,TRIM8,SLC25A4,TRIB2,THBS2,ITGA7,KY,RASGRP3,MYOZ2,TRPM4,MYBPC2,RHOBTB3,LIX1,ABLIM1,LGALSL,KRT222,SLC8A3,PLSCR4,ZIC4,CYP26B1,EEF1A2,CDC42EP2,ZDHHC24,ACTN3,NNT,ITGB3BP,GPR157,CASZ1,PDZRN4,TCEA3,MACO1,KCNN1,NCAN,YJEFN3,BAMBI,KLHDC8B,LSMEM2,TIMP2,S1PR1,SLC12A8,AKAP1,MRPS23,SUPT4H1,ATP2A3,ENO3,ESR1,PAK6,TYRO3,CPNE7,COL13A1,LRRC20,FGF12,TMEM117,TRIM63,SGCD,CFL2,ATP2B4,PLEKHA6,H1-2,BCL9L,TLCD5,ANGPT4,WIPI1,SNCAIP,LINC01597,CASQ1,SDHC,MAT2A,REEP1,DBNDD2,TNNC2,SLC12A5,ELMO2,MIA2,CACNA2D3,MB,PVALB,SIPA1L1,CRTAP,CD36,CUL3,SIX3,RHOQ,TTC17,XIRP1,IGSF21,CHN2,AQP1,WFDC1,SLC2A4,EIF5A,ARHGEF15,RNF207,GPR153,ASB4,RAP2B,MAP2K5,SYTL2,EFHD1,STAU1,KCNQ5,RPA3,NPTXR,MGAT3,SCN4B,NCOR1,MEOX2,ANKMY2,TSPAN13,HDAC9,TWIST1,OPN3,MGST3,CDC42EP3,ATL2,KLHL41,METTL8,DCAF17,TTYH2,PMEPA1,DIRAS1,TRDN,SPTB,CPT1B,ART5,NEK2,LZTS2,RHOBTB1,GIT1,CORO6,CTNND2,S100A4,NDRG2,HSPB3,DYRK2,EPHX4,KTN1,ACTA1,GABRB2,LYPD1,RETREG1,RGS9BP,PIK3R3,USP47,PHOSPHO1,PRRX1,NFATC1,TSPAN14,CCDC91,MYH3,NR2F1,EMB,CSDE1,CASQ2,PTCHD4,TNNI3K,ADCYAP1,ADGRD1
GOBP_NEURON_APOPTOTIC_PROCESS	BIP	-0.000880013	0.000937004	0.347639	126	0.0106621	brain	TWAS	c5	0.347639	0.816350597	BNIP3,ADAM8,AKT2,EGLN2,AXL,GRIK5,EN2,SNCA,GRID2,DRAXIN,FAM162A,WFS1,PARP1,TERT,FBXW7,TRIM2,FAS,CASP3,NDNF,TMTC4,ERBB3,DDIT3,NRP1,NGFR,NES,MAP2K7,PRNP,MAP3K11,GPX1,VSTM2L,STAMBP,ROCK1,HDGF,NTRK1,ZPR1,CRLF1,EGLN3,SNX6,MSH2,GRN,ITGA1,GCLC,GPI,KIF14,CASP7,GRIK2,F2R,RB1,GCLM,PCDHGC3,XRCC2,TYRO3,GRM4,CTNNB1,AARS1,ATM,TREM2,SOD2,PRKN,BOK,CASP9,MDK,PINK1,KCNB1,LANCL1,ATF4,FADD,UNC5B,HRAS,ALKBH1,HSP90AB1,GDF5,ADARB1,RASA1,LIG4,IL27RA,BCL2,FZD9,HMOX1,SLC30A10,MAX,TMBIM6,FAIM2,BID,LGMN,NFATC4,SARM1,KRAS,GAPDH,ATN1,APAF1,NF1,NAIP,PCSK9,GABRB2,GDNF,RETREG1,NR3C1,PLXND1,IL6ST,PARK7,CLN3,NUPR1,CHL1
GSE33374_CD8_ALPHAALPHA_VS_ALPHABETA_CD161_HIGH_TCELL_DN	BIP	-0.000846714	0.000901781	0.347764	179	0.248638	brain	TWAS	c7	0.347764	0.816350597	IFITM10,CTSD,TSPAN32,PSMB3,STARD3,RFLNB,PRPF31,GPC1,HLA-A,HLA-E,ABCF1,SLC39A8,IFNAR2,MED28,PXN,P2RX7,PSMD9,CNGA1,FAS,IFIT2,RASL11B,PPP4C,ACAT2,PFKP,SLC38A10,JARID2,PEX5,KLRG1,KLRD1,RIN2,MTHFD2,AUP1,ABHD8,CD82,PPP5C,NPEPL1,FRMD6,CD5,FADS1,ASRGL1,ROM1,NABP1,BRK1,CNDP2,EIF2B2,SRGAP2,RASSF5,EIF2D,MAPKAPK2,PMM2,CSNK1G2,ARHGAP9,B4GALNT1,CRYBG1,DYNLL2,IFIH1,GIMAP4,IQGAP2,F2R,NUP50,ITM2C,DIAPH1,TAP1,PSMB9,LEMD2,SEPTIN9,CSTF2T,PHF23,ALOX15B,STX6,PSMC3,LONP1,RAD50,ISG15,TNFRSF18,PKP4,DAD1,PSME1,SUN2,SUDS3,TNK2,NBEAL2,BUB3,HPN,SDHAF1,ITGB2,THY1,NDN,PSME3IP1,PCID2,SMPDL3A,SMPD1,STIM1,ATP6V1E1,COPS3,FLII,MED10,CAD,GOSR1,LAPTM5,DAP,RNASE4,ADAM22,MYO6,FYN,PRKCQ,SFMBT2,TMEM9B,REPS1,FRAT1,CORO1B,SATB1,PTGER4,CD247,PARP8,RPS6KA4,ACTN2
RPS14_DN.V1_UP	BIP	-0.0019467	0.00207301	0.347693	172	0.510679	brain	TWAS	c6	0.347693	0.816350597	PRTN3,ELANE,ZMAT3,AIF1,HLA-DRB6,HLA-DQB1,HLA-DMB,HLA-DMA,PILRA,IGFBP7,ST3GAL6,SPP1,VNN1,PDGFA,PROM1,RASGRP3,ANXA3,ITGAX,SPTLC3,ANXA6,TGFBI,C3AR1,CLEC2B,CLEC7A,RIN2,CRIM1,CDC42EP3,CYP1B1,CPM,LY75,ATP8B4,DMXL2,GNB5,F5,CD300A,CR1,ALCAM,FBN2,SEPTIN10,PTPN22,TNFAIP2,CYFIP2,RCBTB2,TIGAR,CD9,CD14,MDFIC,LINC00461,CACNB4,PID1,CLEC5A,ADA,SDC4,JAG1,CAPG,GNAZ,TFEC,COLEC12,EPS8L2,ITGB2,GPNMB,TRIM22,KMO,PADI2,KYNU,ARHGEF3,F13A1,LY86,ARHGAP25,MYO1F,MX2,MX1,DNAJC22,ADA2,SFXN3,NYNRIN,RMST,EVI2A,KCTD12,PLK2,TRIM36,MNDA,IFI16,SLAMF8,RHOB,CTSH,CASP1,RASAL2,SEMA3D,LPXN,STX3,FLVCR2,EMP1,ADAMTS6,PTGER4,MARCKS,PLA2G7,SIRPA,CTSS,ATP8B1,GPR137B
GSE27786_BCELL_VS_CD4_TCELL_UP	BIP	-0.000835114	0.000890222	0.348195	182	0.0640475	brain	TWAS	c7	0.348195	0.81713504	HACD1,DMAC2,MYADM,GP6,USO1,SMIM14,NDUFC1,IL15,PLBD1,DYNLL1,CAMKK2,FBXL5,LPCAT1,RPS26,ANAPC13,PNPLA1,CMTR1,STXBP2,ICOSLG,SUMO3,ZMIZ2,XBP1,NDST1,JARID2,SIPA1,HES6,CDKN2D,ACP5,COQ7,MRPL34,PGPEP1,DALRD3,GPX1,YEATS4,CNOT2,CNPY4,EP300,DYNLT2B,AFF3,MPC1,TNS3,LRRC57,VHL,TXNDC5,YOD1,BRWD1,NRM,CHML,LMBRD1,OAZ1,LSM7,STAP2,FEM1A,MED13,ATP2A3,SMARCB1,DDX59,ASNSD1,ATG16L2,PRDX5,HDAC5,ATP6V0B,CSE1L,GALK1,TEN1,SKIL,C1GALT1,MINDY2,PLEKHG3,USP39,CAV2,LRRC75A,RSL24D1,NPHP3,CKAP4,MYO5A,MAP1LC3A,CLEC7A,WNT10B,TRAF5,NME1,OAT,C19orf48,RPS6KA5,SLF2,SUFU,PCK2,TMEM135,IFT172,DCP2,CHST6,RAB39A,RALGAPA1,RANBP17,DUT,FAAP24,LSM14A,FCER1A,NCOA1,GALNS,DNA2,PRXL2A,USF3,ROCK2,WDR3,ZDHHC14,CST3,ACSS1,MAVS,CD81,IFT140,MMS22L,CFAP20DC,SLC37A2,DUSP16
REACTOME_CELLULAR_RESPONSE_TO_HYPOXIA	BIP	-0.00366939	0.0039112	0.348155	49	0.355776	brain	TWAS	c2	0.348155	0.81713504	PSMB3,PSMD3,PSMF1,PSMD2,UBE2D3,PSMB1,PSMB6,HIF3A,EP300,HIGD1A,LIMD1,UBA52,VHL,PSMA2,WTIP,ELOB,ARNT,PSMD4,EPAS1,PSMC5,EGLN1,PSMC3,HIF1AN,AJUBA,PSMB5,PSME1,PSMD13,EGLN2,PSME4,UBC,PSMA4,PSMA7,PSMB9
HESS_TARGETS_OF_HOXA9_AND_MEIS1_UP	BIP	-0.00332599	0.00354586	0.348248	67	0.523795	brain	TWAS	c2	0.348248	0.817145801	MCM3,RHOJ,C1QBP,NEDD4,CLDN15,RUVBL2,PRMT1,MSH2,MYLK,BCAT1,IMMT,DNAJA3,NCL,GAS5,ASNS,TRIP13,NUCB2,ICAM2,SCHIP1,PHGDH,DTYMK,METAP2,MCM3AP,UHRF1,GLUD1,GSTM1,NOP58,YBX3,RRM1,BID,TST,DUT,RUVBL1,HDAC2,CTPS1
GOBP_PYRIMIDINE_DEOXYRIBONUCLEOTIDE_METABOLIC_PROCESS	BIP	0.00545406	0.00581538	0.348312	25	0.301357	brain	TWAS	c5	0.348312	0.817172004	UNG,DCTD,NT5M,SHMT1,UPP1,NEIL1,TDG,NT5C,UPB1,UPP2,DTYMK,SMUG1,TYMS,TYMP,DUT
GOBP_TRANSCRIPTION_BY_RNA_POLYMERASE_III	BIP	-0.00471755	0.00503053	0.348356	34	0.55654	brain	TWAS	c5	0.348356	0.817172004	ERCC6,CRCP,SMARCA5,SNAPC2,ICE2,MTOR,POLR3H,ELL,MYBBP1A,POLR3K,PRDX5,SNAPC1,RO60,SNAPC5,POLR2L,RPTOR,GTF3C3,SF3B1,ZC3H8,POLR3F,BRF1,GTF3A,ZNF143,BDP1,POLR3G,GTF3C1,POLR3C
GOBP_LOW_DENSITY_LIPOPROTEIN_PARTICLE_CLEARANCE	BIP	-0.00502055	0.00535485	0.348465	31	0.17996	brain	TWAS	c5	0.348465	0.817314101	LIPA,CNPY2,EHD1,LDLRAP1,DGAT2,ANXA2,SOAT1,CD36,ABCC8,LDLR,TREM2,APOB,NCEH1,HMOX1,SCARB1,PCSK9
HOFFMANN_IMMATURE_TO_MATURE_B_LYMPHOCYTE_DN	BIP	-0.00368087	0.00392706	0.348599	43	0.157344	brain	TWAS	c2	0.348599	0.817514787	GRID2,EMID1,STXBP2,ATP1B1,NEDD4,MEA1,FOXN2,TAX1BP3,VPREB3,CD36,SNRPC,PEPD,USF2,PPP1R14B,ATP5F1C,GALK1,HBS1L,RELN,PLD4,RBP4,ZFPM1,CCND2,MARCKS,VPS45
EGR1_01	BIP	-0.00213761	0.00228157	0.348808	163	0.363702	brain	TWAS	c3	0.348808	0.817777667	CORO1C,LRFN5,AP1G1,CNN2,KLF16,BRD2,FZD1,UCHL3,KLF3-AS1,GLRA3,CNOT6L,DYNLL1,RBBP6,SMARCA5,C12orf75,RFX4,ALKBH7,SLC25A23,ZNF414,EPHB1,ISG20L2,METTL25B,SP1,RAPGEFL1,NT5C3B,SMYD5,EFEMP2,CLSTN1,MACO1,KCNH5,SPTB,CLPTM1,ZNF232,GPHN,ATG12,HMGN2,TPBG,ACE,DDX5,CEP95,MGLL,TPM4,TPGS2,HAS1,NFYC,HMGN1,ELL,CBLN1,ITGB8,SDCCAG8,ADSS2,RAB26,KREMEN2,TNFRSF12A,SLC25A38,MRC2,TTC9C,NOP53,TAF11,ANKS1A,SEC14L1,EIF5A,ATP1B2,KCNAB3,VAMP2,MAP3K4,AKAP12,FAF1,CDKN2C,PBX1,TFAP2C,UBXN10,SELENOF,ARL1,KCNB1,YWHAE,PITPNA,MNT,KCNQ5,SHF,DDX6,ZNHIT1,RASSF7,EGLN2,CEP70,SREBF2,PACSIN2,RASGEF1A,PTPN7,HRK,STARD13,PSME3IP1,RSPRY1,IMPDH1,XPR1,CACNA1E,CAND1,TUG1,ARF3,VTN,SARM1,NUFIP2,GIT1,CDH2,SSTR3,SH3BP1,PPARGC1B,ORC4,RAB39A,AKIRIN2,CDK17,RHOB,CGGBP1,ANKH,RALGPS2,FRA10AC1,DYNC1LI1,MAN2A2,RNF24,PCSK2,GRB2
REACTOME_MITOPHAGY	BIP	-0.00087642	0.000935393	0.348782	35	0.0820186	brain	TWAS	c2	0.348782	0.817777667	MFN1,SQSTM1,MFN2,TOMM70,UBA52,ATG12,PGAM5,ATG5,CSNK2B,PRKN,PINK1,MAP1LC3B,TOMM22,TOMM7,MAP1LC3A,UBC
GSE22611_NOD2_VS_CTRL_TRANSDUCED_HEK293T_CELL_UP	BIP	-0.00179069	0.00191239	0.349086	168	0.328199	brain	TWAS	c7	0.349086	0.817915283	ZNF813,LILRA1,USP13,HLA-DMA,GALNT7,CENPE,FAM114A1,SUPT3H,CHAF1B,TTC3,APBB2,AK4,WTAP,MCM3,DCXR,SNRNP40,BSDC1,AMT,RBM6,FAM32A,COLGALT1,NIT2,BMERB1,EXT2,PNMA8A,SAE1,SAMM50,FASTKD5,CDC25B,ARHGAP11A,DIXDC1,HTR3B,BMS1,PNKP,KPNA2,EIF2B2,WFDC2,CD40,SLC35C2,RPS24,MBD3,TRIM25,MIA2,NOX5,HECTD4,TRPV1,GLB1,DRICH1,ATG14,AGT,EGLN1,VPS39,TDRKH,LZTR1,CRYZ,LIMD2,NUDT15,EIF5A,THAP3,FUT5,RFWD3,SPHK1,OSBPL3,SYNE2,CAPG,FXYD6,DPAGT1,ATP13A3,GMFG,MARCHF5,RNF44,RAB17,UTP20,ZDHHC3,LARS2,MPRIP,EIF5,SLC25A3,TST,MPST,MRPL40,DEGS1,ANKRD27,MKNK1,PLPP3,GNPDA1,TMEM9B,CLCC1,BRD9,PLD1,IGF1R
GSE35825_IFNA_VS_IFNG_STIM_MACROPHAGE_DN	BIP	-0.000845915	0.000903369	0.349067	168	0.531228	brain	TWAS	c7	0.349067	0.817915283	CRISPLD2,PLPP2,ARHGAP45,CEACAM21,PPP1R12C,ZMAT3,CTNNA1,GATAD1,KLHL6,MANBA,TIAM1,IFNAR2,CASP6,HPGD,NAAA,SDAD1,MARCHF1,TIFA,AHRR,STAMBPL1,RASL11B,ERBB3,ARHGAP9,YPEL3,EEF2K,ST3GAL4,TCP1,ABLIM1,C5orf34,TVP23B,DPY19L1,HES6,RMND5B,GTF2A2,PRKD2,MRPS26,C20orf27,TCF12,KPNB1,AKAP8,NOC4L,ANKLE2,MIDEAS,RIOK1,AKAP1,MIA2,TXNDC16,FOXRED2,RPS6KA1,SNHG3,MYBBP1A,PAK1,SPTBN1,PELI2,TEP1,NUDT3,EDEM3,PGM2L1,CDKN2C,MADD,PTGER3,P2RY1,SH2D5,EIF4G3,C15orf61,MAP2K5,PTPRF,INTS11,NFATC3,CDH1,SH2B2,LRWD1,SCAP,TNKS2,NET1,PHETA2,FRY,N4BP2L1,KANSL2,CERS5,KLK10,TRAF4,SSH2,GPR65,ATP8B2,ORC4,CPPED1,NCAPG2,CARS2,RBFA,DNA2,ADI1,MMS19,SLC66A3,WDR3,ZDHHC14,IDH2,BPGM,C2CD5,CDC42SE1,ARHGAP18,GPR180,ABCC4
GSE37301_MULTIPOTENT_PROGENITOR_VS_PRO_BCELL_UP	BIP	-0.000630854	0.000673592	0.348989	179		brain	TWAS	c7	0.348989	0.817915283	VPS53,PALM,LENG8,EEF1A2,SAMD10,GNB4,USO1,MCUR1,ATF6B,HLA-DRB1,HLA-DOA,ADGRA3,HDAC1,HPCA,CD38,LPCAT1,ADGRE1,COL12A1,SYT3,C19orf48,CBR3,AIRE,MRPL49,SART1,PIK3CD,NICN1,GNA15,UHRF1,SLC33A1,PTPRA,TCF12,LBR,GOSR2,CALCOCO2,GCSAM,AHI1,ATP2A3,NMT2,PLCG2,GUCD1,SEMA6C,TMEM106C,RCBTB1,SLCO3A1,ACADVL,SLC2A4,YBX2,P2RY1,TMEM30B,DSC1,FSHR,ACP3,STAU1,KCNB1,BDKRB2,YJU2B,GGCX,PTPN18,C16orf89,NBEAL2,PKP3,AATK,UROS,ZNF638,GLUD1,CPLX2,PDE8A,EPHA8,EPHB2,HRK,TASOR,TSSC4,SLC25A15,RGCC,ONECUT1,GOLGA4,ZNF18,TTC7B,CRYL1,WNT5B,COMMD9,MERTK,TMED7,DCC,C22orf39,TRAF3IP2,FGF1,TET1,SUPV3L1,MMS19,SLC66A3,PDE1C,LDHB,PARP8,POLE2,SCMH1,PDE4DIP,TNFSF4,ADGRD1
PID_AJDISS_2PATHWAY	BIP	-0.00346674	0.00370191	0.34903	51	0.0845132	brain	TWAS	c2	0.34903	0.817915283	CTNNA1,EGFR,EGF,CASP3,RAB5A,RIN2,RET,SNX1,GNA13,RAC1,DSP,PTPN1,CTNNB1,CDC42,JUP,CABLES1,CDH1,ADAM10,TIAM1,MET,HRAS,NME1,CDH2,ROBO1,GNA12,GDNF,FYN,SLIT1,CTNND1,IQGAP1,GFRA1,IGF1R
REACTOME_SYNTHESIS_OF_ACTIVE_UBIQUITIN_ROLES_OF_E1_AND_E2_ENZYMES	BIP	0.00610439	0.00651956	0.349109	20	0.189954	brain	TWAS	c2	0.349109	0.817915283	UCHL3,UBA6,UBE2K,UBA52,UBE2Q2,UBE2T,UBE2G1,UBE2L3,UBE2G2,UBC,UBE2Z
GSE36527_CD62L_HIGH_VS_CD62L_LOW_TREG_CD69_NEG_KLRG1_NEG_DN	BIP	-0.000624636	0.000667458	0.349354	158		brain	TWAS	c7	0.349354	0.818375685	MMAB,BAIAP2L1,AZGP1,FAM184B,TRIAP1,POP5,ANXA5,LARP7,CKAP2,RASL11B,PDGFC,CACNA1G,INO80E,GPR85,JARID2,TM7SF2,DRG2,UBE2F,EPB41L5,KPNA6,UNC13A,DGAT2,HYAL3,RTKN,GIPC3,PIP5K1C,STAP2,TNFAIP8L1,SUPT4H1,PRKD2,NPAS1,CYTH2,TULP2,GUCA1B,ASCC1,STRA6,AP2A1,PTOV1,ADARB2,G0S2,CHDH,TTYH2,GRIN2C,ARMC7,MGLL,SRXN1,FAM110A,DMBT1,MRPL57,DDIT3,AAMDC,HSPB8,LSM10,TBX1,TMEM191C,EBPL,TRIM13,TTC23,PSMC5,PAX8,SNRNP25,AXIN1,PLCB3,SLC4A8,C1orf131,PPIF,CORO2B,ATOX1,SDC4,SYN2,CTTN,DNAAF4,CPLX2,NOP16,RPRD1A,CLDN18,FKBPL,WNT10B,GSAP,FAM222B,OSGEP,MFAP3,EDNRB,SRR,MNT,CCDC92,PPP1R17,TUBB4A,PHLDA2,RGS5,CMC2,HLF,ACTN2,CCDC115,CEP112
GSE41176_UNSTIM_VS_ANTI_IGM_STIM_BCELL_24H_UP	BIP	0.00215412	0.00230247	0.349497	144	0.496165	brain	TWAS	c7	0.349497	0.818516256	SAXO2,HYDIN,STAC2,LAMA5,OPRL1,MYT1,UEVLD,SEC14L2,FBXO44,CPE,TUT4,CACHD1,CPNE5,EFHC1,TBC1D16,RAC3,ADAM21,FBXO41,EPB41L5,ZNF317,RAB27B,TIMP2,EFCAB11,POPDC2,CHST10,IL1R1,MARVELD1,CPNE8,WIPI1,KCNF1,DCDC2,DUSP15,SEPTIN12,ROGDI,AMH,AKAIN1,DEGS2,SERPINB1,SERPINB6,PXDC1,THEMIS2,HNF4A,NMT2,IL17RE,VPREB3,SLC11A1,PTPRN,ADORA3,MOV10,BNIPL,TDRKH,ATP6V1E2,TMEM176B,TMEM176A,PIEZO2,USP33,OTOF,SLC8A1,KCNMB4,FBXO27,SLC4A7,SCRN1,ADARB1,NAV1,NOS1,KBTBD7,SCG2,FLNC,LYSMD2,RASA4,GLCCI1,TPPP3,RNF152,KLK7,ZNF600,TSSK4,TTLL7,SLC25A24,ENPP5,TMED7,SLITRK5,TUBA8,FAM3C,CBFA2T3,FAM110C,TSPAN32,SIAE,HLX,HLF
REACTOME_SENSORY_PROCESSING_OF_SOUND	BIP	-0.00383154	0.00409555	0.349511	56	0.357523	brain	TWAS	c2	0.349511	0.818516256	CACNB2,ACTB,FSCN2,MYO15A,ESPNL,RAB3A,CIB2,CDH23,STRC,KCNMA1,EPB41L3,MYH9,TRIOBP,MYO7A,OTOGL,SPTBN1,CAPZB,VAMP2,OTOF,MYO1C,CAPZA2,TMIE,EPS8L2,STX1A,CAPZA1,CTBP2,CLIC5,KCNMB1,LHFPL5,KCNQ4,TMC2,PLS1
GOBP_CARDIAC_MUSCLE_CELL_MEMBRANE_REPOLARIZATION	BIP	0.00706936	0.00755767	0.349588	20	0.175302	brain	TWAS	c5	0.349588	0.818583	WDR1,NPPA,NOS1AP,ATP1B1,KCNE4,ZMPSTE24,KCNH6,CACNA2D1,KCNE3,RNF207,SCN4B,SCN2B,SCN5A,KCNIP2,KCNA5
GSE22601_IMMATURE_CD4_SINGLE_POSITIVE_VS_CD8_SINGLE_POSITIVE_THYMOCYTE_UP	BIP	-0.000872479	0.000932851	0.349643	135	0.0958185	brain	TWAS	c7	0.349643	0.818598218	EIF2AK3,MDC1,LTB,PNRC1,GTF2I,RHOH,SAP30,IFNAR1,ANKRD50,MTHFR,NIPAL1,ITPKB,MXD4,CCM2,RASSF2,MSL1,CNP,TNIP1,PPDPF,RGS14,ACP5,LDLRAP1,IL12RB1,FILIP1L,SUPT4H1,FAM117B,WDR12,PRKD2,CNPY4,TSC22D4,SNRK,RPS6KA1,EHD3,FAM111A,CD5,TRAF3IP3,IRF6,TRAF5,KIF21B,UBE2T,ZNF467,GLRX,METRNL,ZNF260,HS3ST3B1,NATD1,PHLDA1,CCNF,RFX5,PTPN22,NOD1,HSDL1,DIPK1A,MEN1,FAM89B,RHOF,MADD,DNAJB4,RNF125,GALNT9,PRMT2,SLC43A2,RANBP10,NFATC3,RGS2,NCK1,TRPV2,SLA2,ALS2CL,TMIE,TTLL1,PADI2,CDC42EP3,N4BP2L1,MMD,HERPUD1,CARD6,SELENOP,ZYG11B,FAM53B,KCNN4,TP53I13,CRLF3,CYTH4,EVI2A,PSD4,SESN1,CEP57L1,RHOB,FAAH,DUSP2,TRAF3IP2,TSPAN14,PARP11,TSPAN32,IL16,STARD5
GOBP_CARBOHYDRATE_DERIVATIVE_CATABOLIC_PROCESS	BIP	-0.00196253	0.00209865	0.349715	165	0.391576	brain	TWAS	c5	0.349715	0.818653227	UNG,GPC1,NEU4,HPSE,GBA3,IDUA,MANBA,DERA,FBXO2,FBXO44,FBXO6,NUDT9,NT5C2,GNPDA2,FGF2,GM2A,PDE9A,PDE4C,NEU3,HYAL3,HYAL1,AOAH,ITPA,PDE10A,NT5E,UPP1,NEIL1,ADAL,HEXA,PRKCD,STAB2,TDG,NT5C,CHI3L1,CHIT1,PDE7B,ENTPD5,PRTFDC1,LYG1,FITM2,ADA,STT3B,GPD1L,GLB1,UPB1,AMDHD2,OVGP1,SUCLA2,NUDT15,CDADC1,PDE8B,MLYCD,PDE2A,NUDT3,NPL,EDEM3,ACAT1,UPP2,CEMIP,NAGLU,CDA,SMUG1,SUCLG2,SUCLG1,APOBEC3A,APOBEC3C,APOBEC3D,APOBEC3F,APOBEC3G,FBXO17,FBXO27,AHCY,EDEM2,SAMHD1,HEXB,AMPD3,LYVE1,NT5C1A,PDE8A,NAGA,TYMP,ADA2,NT5M,CTBS,GALC,PNP,NUDT7,ENPP4,DUT,NUDT4,NUDT19,GNS,EDEM1,GNPDA1,CST3,NUDT8,BPGM,HPSE2,ENTPD7,NUDT4B,NAGK,SGSH
ZHONG_SECRETOME_OF_LUNG_CANCER_AND_ENDOTHELIUM	BIP	-0.0034879	0.00373064	0.349822	50	0.355505	brain	TWAS	c2	0.349822	0.818790142	VIM,CTSD,KCTD7,MDH2,ACTB,IGFBP7,SPP1,ALB,CP,GLO1,ANXA3,PCNA,EEF1A2,CLSTN1,TPI1,A2M,FN1,CTSZ,ACTC1,TKT,CFL2,SDC4,CTSA,SERPINB6,PHACTR4,CDH1,RAN,SERPINC1,COL18A1,TUBB,CFB,TNXB,TUBA1C,GAPDH,VCL,PRDX1,ALDH3A1,PEBP1,RPL10A,TF
CREBP1CJUN_01	BIP	-0.000850443	0.000909867	0.349949	150	0.531473	brain	TWAS	c3	0.349949	0.818973824	GLOD4,MRM3,ZNF516-DT,LENG9,GNB4,G3BP2,CYSTM1,PNRC1,CAMK2D,CENPE,CDS1,MAPK10,KCTD8,RCAN1,HHIP,CLCN3,OSBPL9,LTBP1,ASPHD1,PDLIM3,LGR5,CMTR1,TSC22D2,OGDH,SP1,CCNA2,PACRGL,RCE1,MLF2,CLSTN3,PHC1,DCTN1,CMSS1,TEX14,RAD51C,CXCL16,ZMYND15,TMEM39A,XPNPEP3,SENP2,AVPI1,ZFYVE27,NUBPL,MRGPRF,GTF3C1,AHI1,PCSK1,KCNF1,RUNDC3A,PLCD3,HAS1,ELOVL5,WFDC3,DNTTIP1,TRAP1,ATG5,PPM1A,LMBRD1,HS3ST3A1,SRRM4,EPB41,PTPRU,KCNA5,ZNF184,CLDN7,CTC1,PFAS,HCRTR2,CCDC148,PKP4,VPS37B,NDUFB2,MADD,DDX51,NOC4L,SULT4A1,NUP42,HSP90AB1,ETV6,RNF44,RPRD1A,AKIRIN1,CHGB,EPHA2,SDHB,ATL2,FAM174A,ABHD16A,YME1L1,ALS2,NDUFA10,SCG2,MAP1LC3A,DUS2,TRAF4,YTHDC2,NF1,SPATA7,DNAJC27,DAAM2,UMPS,DENND5A,TBC1D32,CHPF,RNF7,TRPC1,USP48,CD2AP
GOBP_MOTILE_CILIUM_ASSEMBLY	BIP	-0.000887988	0.000950165	0.350014	79	0.697529	brain	TWAS	c5	0.350014	0.818997112	TPGS1,DNAAF3,DYNLL1,CC2D2A,NEURL1,CFAP43,CFAP58,SPAG16,CFAP221,MKS1,KLC3,RSPH6A,CENPJ,CFAP69,DNAH1,AHI1,BBOF1,MEIG1,JHY,IFT57,TTC12,DZIP1,DNAAF1,CFAP97D1,IQCG,CCDC40,CEP131,TTLL1,BBS5,BBS2,DRC7,SPATA6,CFAP206,ARMC2,CFAP54,CFAP44,SPEF2,ATMIN,FSIP2
MIR7161_3P	BIP	-0.00342873	0.00366913	0.350056	63	0.456001	brain	TWAS	c3	0.350056	0.818997112	PTPN20,RABGEF1,NPNT,TMEM263,CP,PPP4R1,ARHGAP31,MAN2A1,WNT9B,ELL,SUGP2,DNAJC9,AKAP11,KBTBD3,RPF2,ELMO2,WTIP,TTLL3,PGBD5,DDX20,TBCA,TRAF3,PAK1IP1,ATP6V1G2,MAT2A,FAM8A1,SELENOV,TMEM243,SRI,ONECUT2,LMAN1,IPCEF1,RPS6KA5,TAOK1,OSBPL8,OGFRL1,ITGA4,NAA50,CMYA5,PIGX
BMI1_DN_MEL18_DN.V1_DN	BIP	-0.00218357	0.00233775	0.350278	136	0.206499	brain	TWAS	c6	0.350278	0.819062356	OGDHL,NSF,COL9A3,TCEA2,REEP2,PDLIM5,KLF3-AS1,CYTL1,NUDT9,CCKAR,EYA4,TRIM2,PROM1,CH25H,CNMD,PCDH8,OLFM4,LEPR,PDE4B,ITGA7,TSFM,ASPHD1,SPAG16,GPX3,DDX60,NEAT1,KCNJ16,A2M,ERCC4,PNMA8A,EDN3,CRLF1,FCGRT,STON1,GTF2A1L,PDE7B,SSPN,PCSK1,ACOX2,SLPI,WFDC2,PCP4,PEX11A,S100A4,TMEM176B,TMEM176A,EVI5,ABCA4,MTA2,LINC00339,SEC31B,GNPTAB,PDCD4,SPINT2,EFHD1,ID4,CLIP3,IFITM1,CDH10,SLC17A6,GAS2,OSBPL10,ETFB,BST2,MIA,TTC33,SELENOP,BMI1,PIGN,VAV3,SERPINI1,UBE2L6,CTSH,SAYSD1,DUSP2,KANSL3,RBP4,SLC16A4,PDE3A,DOK5,C1orf54,DIRAS3,IL1R1,CHL1,GPR137B
GSE22025_UNTREATED_VS_TGFB1_AND_PROGESTERONE_TREATED_CD4_TCELL_DN	BIP	-0.000846324	0.000906049	0.350262	150	0.159389	brain	TWAS	c7	0.350262	0.819062356	MRC1,VSTM4,SERPINB2,CDH19,LILRB4,SIRPB1,DNAAF9,TPD52L2,HLA-DMB,TRPV6,GTF2IRD2,SPINK2,REST,GPR15,RUNX2,RGS12,HGFAC,NR1I2,KPNA1,TACR3,LSM6,NDUFV2,HAX1,EFNA3,PCNA,PLD3,OVOL1,ACTN3,CTSF,BAMBI,CDC25A,SLC2A5,CD302,ACBD3,THBS1,EIF2S1,METTL18,PRRX1,CARD8,ATF5,CAMK1G,MYO1B,BTN2A1,ARHGEF12,ERAP1,COX20,GSTA4,TADA3,PPFIA2,PCSK6,FNDC3A,VPS41,NAMPT,RAD52,KRTAP5-9,ALOX12P2,ATP1B2,EFNB3,PRKN,ST20,PLA2G5,FUT3,RBBP8,TTLL12,DDX6,TRIM16,HDAC9,PART1,NDUFS1,PDE8A,TNNT2,GRM7,SIGLEC6,ZNF253,IRF5,C7,ADCY6,DNAH9,DDAH1,NRXN3,FRZB,NCKAP1,KIF2A,GGPS1,TP53BP2,POU1F1,CCT6B,KCNA6,BAIAP3,CASQ2,MELTF,PPP1CB,MAF,GCSH,DYNLT1
KEGG_MAPK_SIGNALING_PATHWAY	BIP	-0.000860212	0.00092078	0.35019	170	0.0214253	brain	TWAS	c2	0.35019	0.819062356	CACNB2,HRAS,DUSP8,RASGRF1,DUSP14,MAPT,FGF22,MKNK2,MAPK9,EGFR,LAMTOR3,NFKB1,PLA2G12A,EGF,FGF5,CHP2,PRKCB,MAPK10,PDGFA,FAS,CASP3,MAPK8,RASGRP3,CACNA1G,MAPK3,FGF2,RAC3,MAP2K7,AKT2,MAP4K2,MAP3K11,FGF10,MAP2K6,FGFR4,SOS2,PRKCA,CACNG5,CACNA2D4,NTRK1,PPP5C,CDC25B,FGF12,PPP3CB,STMN1,RPS6KA1,MAP3K6,ELK4,MAPKAPK2,RAC1,MAP3K5,FLNB,DDIT3,CACNA2D3,PPM1A,MAPKAPK5,MAP2K2,PAK1,RAP1A,PPP3R1,CRKL,MAP3K3,ECSIT,MAP3K7,FGFR2,TNFRSF1A,CD14,CHP1,PLA2G4B,CACNB4,CACNA2D1,RPS6KA4,MAP3K4,PLA2G2C,CDC42,DUSP3,PLA2G5,FGF11,MAP2K1,MAP2K5,STK4,CRK,HSPA2,MAX,RAF1,PLA2G6,ATF4,CACNA1I,RASA1,RPS6KA2,PTPN7,TAB2,HSPA1L,HSPA1B,FGF1,PPM1B,PTPN5,FLNC,CACNA1E,MAPK12,MAPK11,CACNB3,RASGRP1,RPS6KA5,NFATC4,MAP4K4,IL1R1,KRAS,TAOK1,FGF7,NF1,IL1A,MAP3K20,GNA12,MAP3K8,MKNK1,CACNG8,CACNG6,TRAF6,DUSP2,AKT1,GNG12,RASA2,FGF23,CACNA1H,MAPK8IP3,MAPK13,PAK2,MAP3K2
MIR4482_3P	BIP	-0.000441063	0.00047207	0.35014	367		brain	TWAS	c3	0.35014	0.819062356	TRDMT1,MALRD1,RAMAC,SF3B3,AP1G1,ZNF626,FAM72C,IL17RA,PSD2,TCAF2,VSTM2A,CDK6,LIN54,GUCY1A1,NDST3,OLIG2,DCAF4L1,ATP8A1,ANTXR2,PRKG2,PI4K2B,PEX13,HSD17B13,NPY5R,MMAA,IL20RA,IFNGR1,GINS1,CLYBL,HDDC2,PRDM5,TTC14,ANKRD12,DTNA,RIMKLA,ADAM20,PCNX1,DSE,RIN2,EXTL2,SLC26A4,THAP5,ZNF12,GLCCI1,DHX33,FAM117B,CARF,INO80D,LY75,TCF12,TATDN3,ACBD3,FAM98B,RASGRP1,IVD,TYRO3,UBR2,ABHD5,STEAP2,GRK5,LIPH,GLS,ALG10B,CPNE8,PHYHIPL,VHL,G2E3,NUBPL,PLEKHA1,IKZF5,PRKAR1A,GBP7,LIN52,MTMR10,YOD1,ERAP1,WNT5A,ARHGEF3,ABHD6,RPP14,CATSPERE,TSHR,CTNNA3,DCDC2,LRIG1,TRIT1,SAP18,IL6ST,SETD9,B3GALT5,SHCBP1,DSP,DGKE,RPS6KB1,PLCB1,MTX3,ZCCHC9,THG1L,EXO1,NAA25,HSPA13,ZNF829,ZNF585A,ZNF585B,ZNF519,FAM98A,KRR1,RIF1,PTPRQ,COL5A2,COMT,HSD17B12,SUPT20H,CDHR3,RIOX2,KCNB1,PEDS1,HNRNPUL2,ZNF264,ZNF805,ZNF530,TMEM170B,CUL5,VEGFB,CCDC148,PLEKHB1,RASA3,DENND2A,MRTO4,EIF4G3,LPCAT2,CHRNB1,CERKL,DNAJB4,SNAPC1,PCBD1,ZNF761,KCNQ5,CD109,LRRC34,RYBP,METTL15,ZBTB1,ERBB4,BNIP1,FUT9,KLF12,SLC4A7,MOCS1,ADARB1,PTEN,KLRC2,KLRC1,SASH1,LATS1,SSTR2,TTYH2,LRP2,MASTL,TSPYL6,AAK1,GMCL1,TMEM106B,C11orf54,GTF3C3,FABP7,SMPDL3A,SLC25A15,KBTBD7,DGKH,ZNF507,RGS9BP,PRKAA1,PLCXD3,SELENOP,GLRX3,IPCEF1,SLC35E4,CLEC4D,FMNL3,CAPZA1,SCP2,TC2N,BTBD7,BCKDHB,CBFA2T2,H1-0,UNC13C,GPR65,PPARGC1B,FAM72B,SNX18,CTTNBP2,SEMA3A,ADAT1,SLC25A24,FAM102B,STXBP3,ADAM22,MAP3K20,C5orf49,SEMA5A,NDFIP2,ME2,DCC,GABRA1,HTR1F,CHRNA5,IPP,MICAL2,RRAS2,SNF8,ZNF652,TMEM30A,RALGPS2,PRRX1,INSYN2A,SIKE1,UBE2J1,SLC16A4,NR3C1,LRRN1,CFAP44,TM9SF3,GTF2H3,PHACTR2,ECRG4,SATB1,PDE1C,PEBP1,SUDS3,SREK1IP1,PRLR,PRPF4B,CYP39A1,TDRD6,CD2AP,PAK2,PIAS2,PPP1CB,ZNF385B,MAP3K2,PLS1,HEATR1,RSPH3,TAGAP,SOD2,DCT,UPF2,GSE1
GSE11884_WT_VS_FURIN_KO_NAIVE_CD4_TCELL_DN	BIP	-0.000867956	0.000929435	0.350379	113	0.600876	brain	TWAS	c7	0.350379	0.819071574	DPYSL4,TIMM23,GZMM,ABCA7,BTBD2,OMA1,UCKL1,PDE6B,SCARB2,HDDC2,ETV3L,LRRC4,PPP4R1,ZMYND12,SLC29A2,ALDH3B1,DGKD,RWDD1,DCTN1,CMAHP,ACKR2,ZXDC,GEN1,HAS1,SPESP1,METRNL,NAMPT,WNK1,B4GALT5,RCBTB2,PCDHB2,DHX34,TMEM14C,MFSD11,SEC14L1,PPWD1,MLXIP,PITPNM2,PTGER3,CLCA4,UBE3D,DST,PDLIM4,SLC43A2,BDKRB2,RANBP10,BCL2L2,TRPV2,UBN1,STK31,RPRD1A,EGLN2,RAB17,FAM102B,GSTM1,LYSMD2,SLC30A3,SLC25A30,C1QTNF6,ADCY2,LPIN1,IQGAP1,TCP11,MRPS21,RPRD2,FPGT
WP_ENDOPLASMIC_RETICULUM_STRESS_RESPONSE_IN_CORONAVIRUS_INFECTION	BIP	0.00427909	0.00458217	0.350378	38	0.0650838	brain	TWAS	c2	0.350378	0.819071574	PPP1R12C,EIF2AK3,EIF2AK1,MAPK8,ATF6,XBP1,PPP1R1B,PPP1R3G,EIF2S1,ERN1,DDIT3,MBTPS1,PPP1R14B,PPP1R14C,PPP1R7,PPP1R9A,PPP1R1C,ATF4,PPP1R3C,EIF2AK2,PPP1R12B,BCL2,MAP1LC3A,PPP1R13B,PPP1R16B,PPP1CB
MIR6783_5P	BIP	-0.00259068	0.00277571	0.350645	97	0.141413	brain	TWAS	c3	0.350645	0.81957988	OLR1,PRH2,LENG8,CNNM3,ADGRL3,SORCS2,KCNIP2,ARL3,DGKA,RAB5B,ZNF800,SNX9,WTAP,GALNT3,PYGO2,MIEN1,DRC3,CLIC4,GSPT1,MINK1,PRORP,G2E3,SLC45A3,PLD5,L3MBTL1,STK4,KIF21B,KCTD5,POGZ,COL5A2,PCDHA2,PCDHA3,PCDHA4,PCDHA6,PCDHA8,PCDHA10,PCDHA11,PCDHA12,PCDHA13,PCDHAC1,ARL6IP6,PLXDC2,BCL7A,PGR,CEP162,RRP15,SAR1A,PCP4L1,IPO8,AAK1,PAIP2B,PLEKHH2,LRPPRC,LRRC8C,NDN,ANKRD44,AGAP1,ZNF214,SCN3B,ATXN7L3B,POLR1G,RSPH6A,ANKRD62,CD164,CRABP1,ARHGAP32,CADM2,ADRA1D,EPHA3,GK5,PTPN14
GOCC_ANCHORED_COMPONENT_OF_MEMBRANE	BIP	0.00257227	0.00275671	0.350772	100	0.0532005	brain	TWAS	c5	0.350772	0.819763198	SPRN,GPC1,ART4,ART3,LYPD8,VNN1,VNN2,LYPD6B,LYPD6,ENPP6,MDGA1,RAB3B,RAB5A,RAB5B,OTOA,CDH13,TECTB,EFNA3,EFNA1,BCAN,PRNP,PRND,EEPD1,RTBDN,BST2,RAB3A,RAB27B,CA4,CPM,GFRA4,GPC2,ACHE,GPHN,NT5E,CD52,SMPDL3B,NEGR1,SEMA7A,CNTN2,CD55,RAB26,PRSS21,MMP25,NTM,IGSF21,NOD1,CD14,MSLN,DLG4,CD59,GPC5,CD109,RGMB,CFC1,LYPD1,TDGF1,RGMA,CPO,CNTN3,THY1,RAET1G,ULBP2,ULBP1,ULBP3,LY6G6C,ART1,CNTN4,CD177,TEX101,LYPD3,LYPD5,OMG,CNTN5,RAB3C,ALPL,MELTF,GFRA1,SVIP
GOBP_MONOCYTE_CHEMOTAXIS	BIP	-0.00466067	0.00499735	0.351012	28	0.360612	brain	TWAS	c5	0.351012	0.81992371	CCL3L1,RPS19,CCL25,SLIT2,SERPINE1,GREM1,FPR2,NBL1,S100A12,S100A7,AIF1,TNFRSF11A,LGMN,PLA2G7,LGALS3,SLAMF8,TNFSF18
GOBP_PROTEIN_EXIT_FROM_ENDOPLASMIC_RETICULUM	BIP	0.0046981	0.00503769	0.351031	38	0.219879	brain	TWAS	c5	0.351031	0.81992371	UBAC2,TMEM129,SAR1B,NPLOC4,FAF2,TMED9,AUP1,GCC2,HSP90B1,YOD1,TECPR2,TMEM30B,SAR1A,RHBDD1,UBE2G2,LMAN1,ERLEC1,HERPUD1,EDEM2,TMEM30A,SEC16B,EDEM1,UBE2J1,CD81,SVIP
GSE24210_TCONV_VS_TREG_UP	BIP	-0.00062764	0.000672871	0.350934	159		brain	TWAS	c7	0.350934	0.81992371	SSH1,KCTD10,LRFN5,GPX4,PLD3,CEACAM21,TMEM74B,SAMD10,USP13,USO1,PROB1,EGFR,HOPX,ZNF248,KLHL6,SLC46A3,MCUB,EGF,TMEM192,MFSD10,PIGP,TEC,GYG1,PROM1,ITPRIP,RDH5,PPFIA3,CLEC11A,ACOX3,PMVK,BLVRA,XBP1,RAPGEFL1,RP9,RHD,P4HTM,ZNF239,PGLS,CD82,NEDD4,LYZL4,PPIC,SIK2,DIXDC1,PRICKLE1,ARID3B,TMEM132A,SC5D,CR2,TEX29,METTL24,COX4I2,IGSF8,PCP4,MGRN1,DHRS7,CAPNS1,MYO7A,SCAMP1,HMG20A,LYSMD1,RFX5,SERPINE2,F2RL2,F2RL1,HAVCR1,SPSB2,RHBDF1,SEPTIN9,ACAP1,LMO2,FARP2,DENND11,SELENON,SH3BGRL3,RGS2,RAP1GAP2,BCL2L2,RIPK3,NYNRIN,PKP3,ELOVL7,PADI2,PADI4,NAGA,FMNL3,XYLB,CYP4A22,FBXL4,RNF187,PSD4,ELMOD1,EPHX4,MEOX2,EDEM1,NFATC1,TMEM18,ATG9A,PTTG1,PLS1,MZT2B
REACTOME_NOREPINEPHRINE_NEUROTRANSMITTER_RELEASE_CYCLE	BIP	-0.00996789	0.0106885	0.351035	10	0.717186	brain	TWAS	c2	0.351035	0.81992371	CPLX1,SLC22A1,RAB3A,TSPOAP1,PPFIA3,PPFIA4,PPFIA2,VAMP2,PPFIA1,RIMS1,STX1A
GOCC_TRANSPORTER_COMPLEX	BIP	-0.000797552	0.000855315	0.351096	296	0.0166445	brain	TWAS	c5	0.351096	0.819952717	CACNB2,PKD1L3,HCN2,GRIN3B,UQCR11,ATP8B3,GRIK5,KCNN4,CACNG8,CACNG6,NDUFA3,FKBP1A,CNGA3,KCNMB3,NDUFB5,TRPV6,DPP6,CLDN4,ATP11B,CLCN2,NDUFC1,MCUB,ATP8A1,CLIC6,GLRA3,GRID2,PKD2,UQCR10,PEX13,SCNN1D,GABRD,KCNJ6,GABRA2,GABRB1,ATP10D,CNGA1,ATP10A,GABRB3,GABRA5,GABRG3,ABHD12,CACHD1,PDE4B,GLRB,CACNA1G,UQCRC2,FOXRED1,NDUFV2,SCN1A,SCN9A,SCN7A,ATP11A,ATP8B2,CHRNB2,HCN3,NDUFV3,CHRNA4,KCNQ2,ATP1B1,KCNJ16,CLIC4,KCNN1,FXYD4,CACNA2D4,KCNIP3,CHRNE,BEST3,KCNMB4,KCNAB1,NDUFA5,PACC1,KCNK2,ATP12A,KCNJ4,CACNA1I,SMDT1,NDUFA6,ATP8B4,TIMM13,CHRNA7,CACNG5,MICU1,PKD1L1,KCNJ14,TRPM4,CPT1C,BEST1,TTYH2,GRIN2C,CHRNA1,ABCD4,CHRFAM7A,ABHD6,KCNF1,CATSPERE,KCNS3,GRIN2A,ATP1A4,NDUFS2,MICU2,KCNMA1,NDUFS4,CACNA2D3,PEX12,OSTM1,WDR93,CLCN7,NDUFB10,KCNC4,KCNA2,SCN5A,SCN11A,HTR3B,HTR3A,KCNJ11,ABCC8,ABCB8,NDUFA7,OLFM2,KCNG4,NDUFA9,KCNA6,KCNA1,KCNA5,ANO2,NDUFA2,CHP1,NDUFAF1,CACNB4,CACNA2D1,DLG4,CHRNB1,ATP1B2,KCNAB3,KCNK4,CATSPERZ,UQCRHL,CLCNKA,KCNAB2,NDUFA12,NDUFB2,PKD2L1,KCNIP2,CLCA3P,KCNK6,CATSPERG,RYR1,TMEM30B,KCNS1,CHRND,KCNB1,KCNG1,KCNQ5,NDUFB3,C2CD6,HSPA2,CACNA1H,FXYD2,SCN4B,SCN2B,ERGIC3,CNGA4,TIMM10B,NDUFS1,NDUFS5,KCNQ4,CLCC1,LRRC8B,LRRC8C,SCN3B,CNGB1,NDUFA10,CACNA1E,TRPC6,UQCRFS1,CACNB3,CALM1,NDUFB1,KCNK1,KCNC2,CFTR,CLIC5,TTYH3,LRRC55,TIMM10,STXBP5,KCNMB1,KCNIP1,ATP10B,GABRB2,GABRA6,GABRA1,DPP10,CHRNA5,CHRNA3,BEST4,UQCRH,TMEM30A,CATSPERB,GABRR2,KCNJ3,VWC2,NDUFV1,NDUFS8,ATP1B3,TRPC1,ERGIC2,ABCC9,ATP2A1,SHISA6,CASQ2,NDUFC2,ATP8B1,GRIK4,ANO1,LRRC38
MIR4298	BIP	-0.00369565	0.00396443	0.351231	47	0.304224	brain	TWAS	c3	0.351231	0.820154513	LIAS,RNF4,UBA6,TRAM2,PGM1,CSGALNACT2,PECR,ESR1,GCSAM,SYT10,CDK19,ALDH5A1,ZNF736,CEP20,PPM1F,KCNB1,SEPTIN3,ATL2,TASOR,SLC36A4,CTBP2,ARID5B,TMEM132B,ARHGAP32,UMPS,MDN1,ONECUT2,SMAD2
BERTUCCI_INVASIVE_CARCINOMA_DUCTAL_VS_LOBULAR_UP	BIP	0.00534667	0.00573706	0.351361	24	0.0653621	brain	TWAS	c2	0.351361	0.820344579	RPIA,FAAP20,SLF1,MYBPC2,ERBB2,MIEN1,VPS37C,TLCD5,UBE2L3,YWHAB,CDH1,DHCR7,SCARB1,UST
CAIRO_HEPATOBLASTOMA_CLASSES_DN	BIP	-0.000840041	0.000902151	0.351774	186	0.179325	brain	TWAS	c2	0.351774	0.820741163	CYP2E1,VSTM4,TBC1D2B,RASGRF1,CTXND1,HOMER2,FAT4,ADH1B,EMCN,ENPEP,LDB2,RCAN1,CTSO,PACRG,MFAP3L,DEPDC5,ATP10A,SULT1B1,SLC4A4,MMRN2,FAS,SGCB,BLOC1S1,HSD17B6,BLNK,ACSL5,TNS2,TTC9,CTSF,GHR,ABCA6,FABP3,P4HTM,UBA7,TRAK1,SNRK,SGPL1,MICU1,CYP1A1,HSD11B1,ITIH4,ZNF862,RARRES2,GIMAP5,TRANK1,HTRA1,MAP3K5,ABHD6,MYLK,ST3GAL5,ALDH2,ASPA,ITGA8,ZNF710-AS1,KIAA0040,NAP1L1,CSRP2,SPTBN1,KANK3,KANK2,WFDC1,APBB3,SLC27A5,PDE2A,CD59,CAT,PAMR1,SNED1,NBL1,WASHC3,C1QTNF3,PLA2G4C,ARL6IP5,FMO3,FMO4,HDAC9,COL18A1,TRIM22,PHYH,LMOD1,CDC42EP3,RAMP3,SPON1,C7,KLRK1,RPS27L,KCNK1,KHK,ATN1,C1R,TST,SERPING1,LPXN,LAMA2,MAST4,DKK3,NAXD,CAMK1D,ALDH3A2,IL1R1,PEBP1,CD81,RBP1,IL6ST,MTMR11,ECM1,HGD
GOBP_T_CELL_MIGRATION	BIP	-0.00394109	0.00423173	0.351689	51	0.259897	brain	TWAS	c5	0.351689	0.820741163	ADAM8,ZAP70,GPR15,CXCL11,AIRE,ADAM17,PIK3CD,S1PR1,SPNS2,CXCL16,TNFRSF14,ITGB3,APOD,ABL2,CD200,CD200R1,F11R,SLC12A2,CRKL,WNK1,STK39,CRK,ADAM10,FADD,LRCH1,CCR6,IL27RA,WNT5A,AIF1,ITGA4,PIK3CG,ECM1,SELENOK
GSE3982_BASOPHIL_VS_CENT_MEMORY_CD4_TCELL_UP	BIP	-0.00198889	0.00213587	0.351759	181	0.397437	brain	TWAS	c7	0.351759	0.820741163	ZDHHC7,GSE1,HEXIM1,NSF,CLK4,RUFY1,SQSTM1,RNF130,VPS8,RNF10,ATP10D,WASHC4,ADGRE1,MARCHF2,PERP,NRDC,PDGFC,ESYT1,CEP63,RASGRP3,NDUFV2,PPP4R1,PRNP,KBTBD2,DPY19L1,RALB,SOS2,SUPT4H1,TRIM37,LYZ,GSK3B,BAZ2B,PPP2R5A,ABHD5,ZDHHC3,NOP10,ADGRE2,FAM32A,ZNF106,TRIP4,MILR1,CD300A,ACOX1,KDM5B,BTN2A1,ZSCAN16,PCSK1,CDK19,STX7,SLC2A10,ELOB,CDIP1,ZFYVE16,SERPINB1,LMBRD1,GIT2,ALDH2,OSER1,PLCG2,ASL,FAM124B,RHOQ,FNBP1L,BCAR3,IK,LBHD1,COX8A,CHP1,WDR46,TREM2,LMO2,DAZAP2,KRT81,HLA-B,MGAM,SH3GLB1,CHPT1,DRAM1,ZMIZ1,CDA,RIOK3,MAP1LC3B,CAV2,SAP30L,ATP5MF,ZNHIT1,HSD17B4,YES1,IFITM2,AATK,OPN3,LUZP1,CACNA1E,SF3B1,BACE2,PTPN12,CD33,XRCC1,C1RL,GALC,GPR65,RNASE2,VAV3,CDK7,TAF9,VCL,ANKRD27,SEC23B,CRNKL1,RRAGD,CSF1,SWAP70,MTARC1,PLAGL1,CREG1,TENM4
LMO2COM_01	BIP	-0.000870219	0.000934217	0.351597	151	0.02307	brain	TWAS	c3	0.351597	0.820741163	MAPT,NPEPPS,PCSK4,REEP6,SORCS2,DCLK2,DOCK9,DOK7,WNT9A,KCNIP2,TRIM8,CNNM2,NEURL1,LARP1B,MDGA1,METTL7B,ITGA7,ERBB3,COL12A1,CRABP2,ZNF800,IMPDH1,PPP4R3B,WTAP,MAP3K4,KCNN3,FSCN2,RIMKLA,SLC23A2,HIPK4,SHKBP1,AP5B1,RIN1,ATP1B1,HES6,DALRD3,SLC38A3,DCTN1,MYADM,BRSK1,RPL28,HIF3A,JOSD1,L3MBTL2,FGF12,SYNE1,SEMA6A,TRIM63,HMGN2,EPB41,ARL5B,SYT4,CRELD1,HID1,JMJD6,PPP1R21,PPP1R16B,CHD6,PPM1A,TMEM116,BICDL1,FHL3,VDR,MAP3K3,PPP2R5C,PCDHA6,PCDHA10,CCDC78,GNG13,ACAP1,FGF11,TNFSF13,TRAPPC13,DNAJC11,B4GALT6,HCRTR2,TAFA4,CHRND,KCNB1,DNAH17,GPR156,JAG1,RAP1GAP2,SMTNL2,REM2,AJUBA,BCL9L,CPNE1,COL26A1,EPHA2,PADI4,PKN1,STARD13,E2F1,SMPD3,RELCH,KAZALD1,SNX17,CLSTN3,CCNYL1,CDH2,FGF7,MYCL,DMTF1,LYPD1,ADAM12,TSPAN2,EXOC6,CYP26A1,LMO1,LRRN1,WNT6,SPEG,INHA,CCND2,ELAPOR1,ATXN7L2,PARP8,GAB2,GFRA1,TUBAL3
YAGI_AML_WITH_INV_16_TRANSLOCATION	BIP	-0.000506778	0.000544182	0.351717	284		brain	TWAS	c2	0.351717	0.820741163	CYP2E1,VIM,PRH1,LRP6,EMP1,RPS17,HOMER2,ZNF23,DHX38,MDH2,SPP1,PKD2,ALB,CCKAR,FBXL5,DYRK1A,AKAP13,KLHL25,PCDH8,ACAA2,NACA,TLN2,ZNF646,DNAH3,ACOX3,STK10,DTNA,BIN1,PFKP,SLC38A10,H2AZ2,PPIH,PRNP,ACTN1,MED6,ZIC1,DIDO1,DPY19L1,PTMA,DGKD,GNA15,RAD51C,RPL37A,RERE,NTRK1,OSMR,ANGEL2,PMS2P1,EPHB4,ATP12A,RPL13,USP8,DGKB,NT5E,CD52,TMEM109,MSH6,ZNF783,ATP6V0E2,ARHGEF12,ARHGEF7,F7,TSHR,ZMPSTE24,IMMT,PCP4,PNN,DHFR,GTF2H4,LY6G6C,TUBB2B,PXDC1,SFTPD,CLIP3,COX7A1,GLB1,ZNF710-AS1,KRR1,S100A10,COL5A2,PPIL2,RABGGTB,RPS13,NUP50,RIBC2,MOK,S1PR2,RNASEH2B,CCND2,KCNA5,CD9,PARP2,NDUFAF1,MAPKBP1,PRPF40A,RPS18,ELOVL2,RHBDF1,EXPH5,MED20,APOB,STK25,PMP22,TRIM16,HAP1,NBR2,PTPRJ,PTGER3,ECH1,CAT,MAP2K5,ACSL6,SPARC,KCNS1,SDC4,SAR1A,ACOX1,MPZ,HADHB,F2,GRIP2,CPS1,ERBB4,TRAF5,BCL2L2,TST,CSNK1E,CAP2,SLC4A7,BTAF1,HSD17B4,NAALAD2,PKP3,RPLP2,NUP42,ZNF787,FASTKD2,PMS2P4,RPL37,ADCY6,RRP8,RPL27A,DLEC1,BRCA2,LRP8,TAF4B,ZDHHC3,LGALS9,RPL23A,SRP19,NF1,UBC,GTF2H2C,LFNG,RGS17,OPRM1,ME3,ABCB9,HTR4,RIT2,PPP1R16B,DUSP2,CIAO1,MON2,GNS,ZNF143,WEE1,CYP2C8,NR3C1,TLL2,RPN1,LPIN1,POLR3G,COPB2,DOCK4,MELTF,SRSF8,DYNLT1
GSE27786_LSK_VS_LIN_NEG_CELL_DN	BIP	-0.00175558	0.00188582	0.351887	198	0.536838	brain	TWAS	c7	0.351887	0.820891332	HACD1,CANX,SH2B2,ORC5,LIAS,PPAT,SAP30,LYAR,SETD6,MRPL20,TIFA,CNGA1,STN1,CCDC7,NRP1,SYT3,DTNA,NARF,CCNA2,EHD1,C11orf24,ATPAF2,COQ7,TMC5,COX17,TTLL12,SAMM50,NUP50,FASTKD5,SLC4A11,MAN2A1,LEFTY1,IDH3A,GLYCTK,KLHL12,BLOC1S5,ISCA2,GEN1,ITGA1,MRS2,SERINC5,TUBB2A,RBFOX2,OSTM1,PNO1,PFKM,SNTG2,CDCA3,MTA2,RMDN3,STARD10,CLRN3,ELP5,CHD5,BRCA1,LAMC1,BDH1,SKOR1,HSPA2,SCN2B,BCCIP,CENPV,COX6B1,PTDSS2,SLC25A22,POMT2,ASB2,LMAN1,FASTKD2,NPHP3,AKIRIN1,CITED4,TRMT6,NECAP2,SDHB,TESC,RFC5,NIPA1,CHCHD4,MLC1,SLC1A7,KCNK1,KCNN4,TMEM97,KCTD4,GUK1,SLC20A1,HBG2,GABRA6,ADK,MRPL42,USP24,TM7SF3,GALNS,MTARC2,LPIN1,EIF2B1,AGTR1,UTP6,MYO1D,GPSM2,CD247,NMNAT3,IL6ST,MINDY3,VWA3A
GOBP_INORGANIC_ANION_TRANSPORT	BIP	-0.00208945	0.00224524	0.352055	151	0.269619	brain	TWAS	c5	0.352055	0.821098258	ADAMTS8,CLDN4,ABCC5,CLCN2,SLC39A8,PRKG2,CLIC6,GLRA3,CLCN6,GABRD,GABRA2,GABRB1,CLCN3,GLRB,ABCC3,SLC4A8,MFSD5,SLC4A11,PRNP,SLC37A1,ABCC1,ABCC6,CLIC4,IP6K2,SLC4A5,SLC12A8,ANO8,BEST3,PACC1,SLC12A9,ABCC10,ANO10,SLC12A6,BEST1,SLC26A9,ENPP1,SLC12A5,ABCC11,NMUR1,APOL1,PTAFR,FXYD3,OSTM1,SLC11A1,SLC12A2,ANO2,SLC4A9,P2RY6,ANO7,CLCNKA,CLCA2,CLCA4,CLCA3P,NMUR2,SLC37A3,ATF4,SLC37A4,SLC4A7,TSPO,ANO3,ANO5,SLC17A6,SLC1A4,LRRC8B,LRRC8C,TTYH2,PCYOX1,ANO4,SLC1A7,SLC5A6,SLC25A3,AQP6,SLC25A30,CFTR,SLC20A1,CLIC5,TTYH3,GABRB2,GABRA6,GABRA1,SLC1A3,VDAC2,FGF23,SLC26A4,BEST4,ANKH,GABRR2,CLCC1,ABCC9,CLCN7,SLC26A8,ATP8B1,SLC37A2,ABCC4,SLC26A11
GSE17580_TREG_VS_TEFF_UP	BIP	-0.000823416	0.000884845	0.352073	192	0.166679	brain	TWAS	c7	0.352073	0.821098258	ADAM8,STK19,CDK6,GUCY1A1,SLC9B2,TLR1,HHIP,MAPK10,TNFRSF4,SDF4,FGFR3,HGFAC,TMEM165,PAICS,GSTO1,HSD3B7,TWSG1,CCDC137,XBP1,ABCC1,ARL6IP1,IL12RB1,PBX4,WDR6,HEMK1,TTI1,TGM2,SLC12A8,NUP88,ADPRH,EPHX1,BUB1B,ZFYVE19,DNPH1,ACSBG1,UPP1,LIG1,RASIP1,NUP62,TMEM258,EPCAM,ZNF467,LRRC61,SMARCD3,ARHGEF12,EIF3C,GBP7,GPLD1,BCAT1,DYNLL2,CAPN5,ASNS,FAM89A,VILL,SCN11A,GALM,F2R,FAM118A,CERK,NCAPD2,TRIM59,PLCB3,ATP5F1C,FAH,ABHD17C,CNTROB,SYTL2,SAR1A,DRC1,SLC35F6,KRTCAP3,KHDC1L,CASP8,REM2,H1-0,GCAT,CBX6,ATF4,TMEM158,CCR6,CHGB,TNNT2,BCL2,STX1A,HBS1L,PCTP,CYFIP1,SH3BGRL2,BCKDHB,GNB5,DCAF4,RAB8B,CA12,PDZK1IP1,CCT5,POLK,CPPED1,CEP89,RRAGD,MDN1,CCDC28A,SLC66A3,RCN1,WLS,ADGRV1,TARS2,ECM1,VWA8,MGMT,RSPH3,HACD3
CATTTCA_MIR203	BIP	-0.00207628	0.00223225	0.352305	156	0.100959	brain	TWAS	c3	0.352305	0.821352484	AP1G1,LASP1,MAPK9,EN2,TMEM248,SMURF1,EIF4E,RERG,PRKCB,DYRK1A,H3-3A,INA,GLRB,SELENOT,WTAP,CCDC178,GPR85,PURB,SLC39A9,ARHGAP12,OVOL1,YWHAQ,RALB,VAPA,SRSF10,PRKCA,BPTF,BMERB1,STX16,TCF12,ALDH1A2,KPNB1,ETV1,DGKB,SOSTDC1,SP4,STEAP1,NEGR1,ABHD14A,LPP,SPTSSA,ATP5MC3,ITPR2,PCSK1,DLG5,ZMIZ1,ZNF608,NAA25,TRPV3,PLD2,FOXK2,CLASP2,AP2B1,PDSS2,ATG14,SLC12A2,RAP1A,HIPK1,R3HDM1,KIAA0930,DR1,ATM,BCL7A,CCNG1,EGLN1,RAPGEF4,SPARC,ID4,PLEKHG3,JOSD1,DDX6,KLF12,KMO,SESTD1,AKIRIN1,SEPTIN3,PHLDA3,SLC17A6,LRRC37A6P,PSME4,PPM1B,VCAN,TAF1D,NUAK1,GLCCI1,PRKG1,RAB8B,XPO4,NUFIP2,SPIRE1,DNMT3B,SLC7A14,OSBPL8,KIF2A,ACVR2A,VAV3,GABRB2,RPGRIP1L,ADK,DGCR2,FAM228A,GPATCH1,DNAJC21,LMBRD2,PLPP3,NAA50,LPIN1,ADAMTS6,MBLAC2,FKBP5,GNAO1,TMTC2,PPP1CB,PCSK2,CCDC15,EBF3,GPR180
MIR301B_3P	BIP	-0.00179032	0.0019246	0.352252	244	0.137414	brain	TWAS	c3	0.352252	0.821352484	UBE3B,CPEB1,TLCD3A,SLC2A4RG,ZMAT3,USP13,PEX5L,G3BP2,ZNF107,ANKIB1,CASD1,RNF216,NPNT,CYP2U1,ABCC5,DCBLD2,TMEM50B,CDS1,GTF2H1,BMP3,VGLL4,SEL1L3,VPS13D,MSMO1,STIM2,SH3D19,TRIM2,CRACD,IL15,CLCN3,ING2,ACSL1,CNOT6,MCTP1,RAB5A,SAR1B,ARAP2,LDAF1,ZNF800,IMPDH1,RAB12,MTCL1,APCDD1,MIER1,PHF14,THSD7A,LSMEM1,MDFIC,LGALSL,JARID2,KIF13A,SMOC1,PCNX1,ARHGAP12,EIF4E2,ATG16L1,SPOCK1,ARL6IP1,ITPRIPL2,SOS2,FRMD6,FERMT2,ERCC4,FSTL5,ZNF594,ESR1,LY75,PMEPA1,NPEPL1,FBXO28,ACBD3,ATP12A,PAK6,SECISBP2L,USP8,ST8SIA5,EMX2,DENND10,PDIK1L,AKAP11,G0S2,SFMBT1,ZNF609,MFSD6,NABP1,SMARCD2,TEX2,EGLN3,CFL2,ZNF862,FASTK,BPTF,DNAL1,MTMR10,PXK,KMT2C,CDK19,FYN,STON2,ARHGAP21,LRIG1,BRWD1,DLG5,DGKE,AKAP1,DYNLL2,PLCB1,NALF1,ITGB8,PPFIA2,SNIP1,ATG14,CUL3,MDM4,WNK1,R3HDM1,TANC2,WDR20,BAG5,LDLR,RNF145,CHST1,ARHGAP1,LDLRAD4,ERBIN,PGM2L1,CLIP1,MPHOSPH9,SBNO1,STX6,DNAJC16,SPEN,SZRD1,CHD5,OTUD3,SPHK2,USP33,RBBP8,DSG1,GAREM1,TAFA1,EOGT,SERINC3,NCKAP5,SLC6A6,FIBIN,CAPRIN2,FMC1,AGFG1,CBY1,CBX6,DDX6,FUT9,TES,MET,DIAPH3,ARHGEF4,BTAF1,PRKD3,BTBD3,LRP2,RTCA,FBXO48,AAK1,THOP1,BMPR2,PRKAA1,PPP6R2,LRP6,LRP8,NRBF2,RPS6KA5,DSEL,ARHGEF26,FRZB,RAPGEF4,MAP3K20,AKIRIN2,ENPP5,CD2AP,SLAIN1,CCDC6,RRAGD,CGGBP1,OSBPL6,RALGPS2,CENPO,ASXL2,ADAM12,HECA,ABHD3,ULK2,PHACTR2,DAAM1,HS3ST5,NECTIN3,BTBD7,NHLH2,ZNF217,SNX5,SYT6,EBF3,ZBTB4
PUJANA_BRCA2_PCC_NETWORK	BIP	-0.000365343	0.000392806	0.352328	354		brain	TWAS	c2	0.352328	0.821352484	UNG,LIG3,AATF,ZNF101,ZNF253,ZNF85,ZNF43,RPIA,ZAP70,TRBC2,EPHB6,ZNF273,TRRAP,CPSF4,PMS2P1,PEX1,RHOH,PAICS,POLR2B,THAP9-AS1,HMGB2,CTBP1,NELFA,RNF4,DCBLD2,CENPE,CASP6,PAQR3,XPO1,FAT1,FRG1,HLTF,TMEM131L,CLGN,ZNF330,IL15,GINS1,NINL,CENPC,LARP7,PRIM1,NEMP1,LIG1,POLD1,TAF11,SRPK1,KCTD20,ACAT2,TCP1,ARHGEF7,TUBGCP3,MCM3,ELOVL5,CENPX,FOXK2,TBCD,POLD2,CAMK2B,H2AZ2,KIF20B,RPP30,EXOSC9,CCNA2,IDH3B,CDC25B,PCNA,RCE1,ZNF131,HMGCS1,USP1,ITGB3BP,MAP2K6,DPY19L2,KDM1A,SRSF10,TTI1,PRKCA,TCF3,GNA15,CHAF1A,RAD51C,BARD1,XRCC5,TRAPPC6A,LBR,BUB1B,CDT1,FANCA,LSM4,TTF2,FADS1,POLR2G,NFYB,MSH2,RBBP5,RBCK1,POLE,ACYP1,TMEM186,MAPRE1,HMGN1,PNN,DHFR,SSBP2,NUP205,MPHOSPH6,CNOT9,KIF14,WDHD1,UBE2I,CCNF,RIF1,ABCC1,PTPN22,BCAS2,TMEM106C,RFXAP,EXOSC8,MCM6,TBCA,KIAA0930,PPP2R5C,XRCC3,SMARCA4,DLEU2,RNASEH2B,RB1,RCBTB2,TAF1C,NCAPD2,ATN1,HMGN4,ZNF184,DDX39B,NFYA,MED20,CCND3,POLD3,DTYMK,KNTC1,MPHOSPH9,RECQL,ALDH1A2,CDKN2C,PRKCQ,KIN,BRCA1,GNPAT,AURKA,CSTF1,DDB2,STMN1,RBBP8,CEP290,CDC20,KIF2C,MUTYH,ADA,MAT2A,PCCB,NCK1,BUB3,BTAF1,TYMS,FASTKD2,PIKFYVE,LIG4,RTCA,ZWINT,NUDT21,NUP93,HSF2,RRM1,CBX3,BRCA2,RFC4,COPS3,SIVA1,SPAG5,CAD,DCP2,YTHDC2,E2F1,SRSF11,RFC3,GTF2H2,CDC7,SLC7A1,CDK1,DUT,DNAJC9,ADK,RPA1,CHRNA5,RAD54L,RAD1,SKP2,CBX1,AGPS,DNA2,SPC25,SEPHS1,LCOR,ARHGAP19,DDX11,TRIM24,PTTG1,ASF1A,NFATC2IP,LAT,POLE2,PRPF4B,CTPS1,CD2AP,PAK2,GFRA1,TOPBP1,SLC25A46,COX11,GMPS,MRE11,BLMH,SMPD4
GSE17721_CPG_VS_GARDIQUIMOD_12H_BMDC_UP	BIP	-0.000845292	0.000909309	0.352579	165	0.245536	brain	TWAS	c7	0.352579	0.821483761	PRAP1,STMN3,G3BP2,SDAD1,HLA-G,RPP21,HLA-E,HLA-DMA,EPHA1,SH3TC1,SULT1B1,VSX1,CASP3,CACHD1,NES,CRABP2,PMVK,ABCC6,TGM2,C11orf96,RABEP1,ZNHIT1,CLDN15,DBNDD1,GPRC5B,TOR3A,H1-2,ADGRE5,SIN3B,GBP2,GBP7,SMAP2,B3GALT5,SHCBP1,RTN4IP1,ECEL1,NDUFS4,ALCAM,INTS4,AP2B1,AMY2A,TBL3,CABYR,PSTPIP1,POSTN,B3GALT1,ZBTB45,CDKN2C,PRPF38A,CNTNAP1,STK4,SDC4,ZFP90,CAPG,NFKBIB,EGLN2,ALLC,TCTE1,GLUD1,IL15RA,PKP1,TNNT2,WNT5A,SIX3,DIRAS1,CPNE2,KIFC3,TRDN,FLNC,BID,FGL2,ITGA9,RTKN2,NT5M,VTN,SLC35F6,SLC30A3,IFT172,HTATIP2,ZNF124,SRSF11,SLC1A3,HEMK1,ABHD14B,CIITA,LITAF,SOSTDC1,PDE3A,SH3YL1,MMS19,LPIN1,ZNF142,IHH,PTPRN,AKR1B1,CD81,PHLDA2,ECE1,SAA4,MIPOL1,SUCO,GPR83,GHITM
KEGG_VASOPRESSIN_REGULATED_WATER_REABSORPTION	BIP	-0.00536558	0.00577191	0.352577	32	0.820201	brain	TWAS	c2	0.352577	0.821483761	NSF,ARHGDIB,DYNLL1,RAB5A,RAB5B,STX4,DCTN1,DYNC1I2,CREB5,ADCY9,DYNLL2,RAB5C,VAMP2,DYNC2LI1,ADCY6,DYNC2H1,CREB1,CREB3L4,DYNC1I1,ADCY3,DYNC1LI1,DCTN5,CREB3L2
MOOTHA_GLYCOGEN_METABOLISM	BIP	0.00461154	0.00495931	0.352435	26	0.603562	brain	TWAS	c2	0.352435	0.821483761	GYG1,PYGM,PYGL,GSK3B,GYS1,AGL,SLC37A4,PPP1CB,GAA
ZHAN_MULTIPLE_MYELOMA_HP_UP	BIP	0.0040034	0.00430648	0.352566	43	0.857865	brain	TWAS	c2	0.352566	0.821483761	GBA3,EPHB1,SIDT1,CSNK1G3,THG1L,PAK1,SCAMP1-AS1,SCAPER,F2R,NOP53,EPB41L4A-AS1,ZFAS1,TRABD2A,CCR5,ELOVL7,CCDC85A,RPL37,GTF2F2,FRZB,CNTN5,FLI1,RPL7AP10,DELE1,EIF3F,IPO7,POLR1D,AMIGO2
GOBP_NEGATIVE_REGULATION_OF_ORGANIC_ACID_TRANSPORT	BIP	-0.0066095	0.00711315	0.352788	19	0.740953	brain	TWAS	c5	0.352788	0.821517089	GABBR1,NPY5R,RGS4,AKT2,PLA2R1,THBS1,ABAT,ARL6IP5,SLC43A2,RGS2,FIS1,GRM7,SLC43A1,CYP4F2,AKT1
GSE45365_NK_CELL_VS_CD8_TCELL_MCMV_INFECTION_UP	BIP	-0.00081189	0.000873551	0.352675	190	0.0136047	brain	TWAS	c7	0.352675	0.821517089	ECHS1,HACD1,PTBP1,AP3D1,GAR1,SRSF9,MLEC,MLXIP,FBXL5,TTC3,GET1,GYG1,HLTF,TLR2,CH25H,ACAA2,BLNK,ARHGAP19,FRAT2,CDIPT,OSBPL11,PRNP,GMFG,BLVRB,PCYOX1L,CSF1R,CCDC69,KIF16B,SNX5,TGFBI,RIN2,TULP3,ATIC,WDR12,CD302,MAN2A1,LBR,KLHL26,CASP8,CCDC86,SPG21,LPP,NFYB,ADIPOR1,PDIA4,ATP5MC3,APOBR,MAP3K5,NPC2,SKAP2,PRIM1,SSR1,SLC38A6,IFT27,CYTH4,FN3KRP,FAM98A,CD36,OSBPL1A,PSTPIP1,EPAS1,SOCS5,ACADM,CHMP2A,ACAT1,DDX39B,CSNK2B,SEPTIN9,TPST2,KDM7A,NDUFB2,HS2ST1,CHPT1,ARPC5,EIF4G3,CA11,ZNF468,ZNF331,ZBTB1,CAPRIN2,ARHGEF40,SLC7A8,KHNYN,PCCB,ADORA2B,MPRIP,NDRG3,SAMHD1,ENOSF1,IFITM2,C11orf21,SCRN1,ARFGAP3,SDHB,IL27RA,CYP1B1,ARHGEF3,GPD1L,GMCL1,FGL2,SLC25A36,OAT,SFXN3,REEP5,TPK1,DENND4B,RNASE4,RNASE6,KCTD12,TMEM243,NAIP,MFSD1,CASP1,IFI16,EMP1,CRTC3,FES,RETREG2,SRPRB,LGALS8,MRPL58
REACTOME_ANCHORING_OF_THE_BASAL_BODY_TO_THE_PLASMA_MEMBRANE	BIP	-0.000862779	0.000928493	0.352772	101	0.444811	brain	TWAS	c2	0.352772	0.821517089	B9D2,SCLT1,DYNLL1,CC2D2A,IQCB1,SFI1,CEP135,TUBB4A,NINL,ACTR1A,CEP63,TCTN3,ALMS1,DCTN1,RAB8A,HAUS8,MKS1,DYNC1I2,RAB3IP,CEP164,CENPJ,HAUS1,HAUS2,TTBK2,TMEM216,AHI1,MAPRE1,NPHP1,CEP72,CEP192,CEP41,C2CD3,SEPTIN2,NPHP4,TUBG1,CEP162,CEP290,FBF1,PCNT,HAUS4,CSNK1E,CEP250,CEP131,CEP43,CEP70,TUBA1A,NEK2,CDK1,RPGRIP1L,CEP89,TCTN2,B9D1,CEP83
REACTOME_RNA_POLYMERASE_III_TRANSCRIPTION_INITIATION_FROM_TYPE_1_PROMOTER	BIP	-0.00447237	0.00481241	0.352712	38	0.788658	brain	TWAS	c2	0.352712	0.821517089	POLR2E,CRCP,POLR3E,POLR3H,POLR3A,POLR3K,POLR2L,GTF3C3,POLR3B,POLR2F,POLR3F,BRF1,GTF3A,POLR1D,BDP1,POLR3G,GTF3C1,POLR3C
FAELT_B_CLL_WITH_VH_REARRANGEMENTS_DN	BIP	-0.00517369	0.00556994	0.352963	30	0.158597	brain	TWAS	c2	0.352963	0.8216567	CDK14,NDUFC1,XPO1,GLO1,PFKP,XBP1,JARID2,YWHAQ,TSPYL4,PARP4,DDX1,ADTRP,MYLK,TMX4,YY1,SELENOF,TRAPPC8,CBX7,MOAP1,MRPL40,GTF3A,PLCL2
GOBP_NEGATIVE_REGULATION_OF_BLOOD_PRESSURE	BIP	0.0043009	0.00463044	0.352977	49	0.122864	brain	TWAS	c5	0.352977	0.8216567	NTSR1,OPRL1,DRD5,NPPA,RNLS,ADRB1,BBS4,ABAT,SCPEP1,PTAFR,TRPV1,GCH1,DRD2,ARHGAP42,KCNK6,BDKRB1,MKKS,NOS1,KL,BMPR2,NOS2,ADRB2,PRCP,ABCC9
GOMF_TRANSLATION_INITIATION_FACTOR_ACTIVITY	BIP	-0.0045847	0.00493617	0.352994	36	0.219908	brain	TWAS	c5	0.352994	0.8216567	EIF2B5,EIF4E,EIF2A,EIF4B,EIF1AD,EIF3B,EIF2S1,EIF3C,EIF2B2,EIF2D,EIF3D,EIF3L,EIF3M,DENR,EIF2B1,EIF4G3,EIF4E2,EIF4E3,EIF6,EIF5,EIF2B3,EIF3F,MTIF3
GOBP_REGULATION_OF_LYMPHOCYTE_MIGRATION	BIP	-0.00376112	0.00405006	0.353066	55	0.383984	brain	TWAS	c5	0.353066	0.821710969	ADAM8,MADCAM1,MIA3,STK10,AIRE,ADAM17,WASL,TNFRSF14,ITGB3,APOD,NEDD9,ADTRP,ABL2,GCSAM,CD200,CD200R1,SPNS2,GCSAML,CRKL,WNK1,STK39,CRK,ADAM10,FADD,LRCH1,CCR6,PADI2,IL27RA,WNT5A,AIF1,KLRK1,ITGA4,JAM2,AKT1,ECM1,SELENOK
REACTOME_ANTIGEN_PROCESSING_CROSS_PRESENTATION	BIP	0.00240745	0.00259337	0.353248	81	0.332373	brain	TWAS	c2	0.353248	0.822021197	MRC1,PSMB3,PSMD3,PSMF1,HLA-F,HLA-G,HLA-A,HLA-E,HLA-C,HLA-B,TAP2,TAP1,PSMB9,TAPBP,SEC61G,PSMD2,TLR1,TLR6,TLR2,STX4,TIRAP,PSMB1,PSMB6,UBA52,SNAP23,PDIA3,PSMA2,LNPEP,CD36,CTSS,PSMD4,S100A9,S100A8,S100A1,MRC2,PSMC5,CD14,ITGAV,PSMC3,PSMB5,PSME1,PSMD13,PSME4,UBC,PSMA4,CYBA,SEC61A1,PSMA7,VAMP3,FCGR1A,SEC22B,SEC61A2
GSE46606_IRF4_KO_VS_WT_CD40L_IL2_IL5_3DAY_STIMULATED_BCELL_UP	BIP	-0.000846532	0.000912287	0.353447	169	0.517496	brain	TWAS	c7	0.353447	0.822345945	EFL1,DHRS11,FGF22,HOPX,BDH2,ZNF141,MYL5,PKD2,MTFP1,SEL1L3,FABP3,AZIN2,MSMO1,FAM162A,SLC49A4,TRIP10,CLEC4G,FAS,ACOX3,MTCL1,NDUFV2,PFKP,PITRM1-AS1,PITRM1,THBS3,FASN,ABCG1,RRP1B,TBRG4,UGP2,CDCA5,PGM1,C17orf58,ABCA5,ASAP2,A2M,TGM2,MREG,TRPV1,ALOX15,LY75,BATF3,DNAH14,GOLGA8A,GOLGA8B,FADS1,HSD11B1,TRAF5,RASAL2,ANGPTL1,QSOX1,PRELP,SC5D,CD200,HEXIM1,AFDN,ITPRIPL2,SYT17,CD40,GRAMD1A,HSD17B12,PTPN1,STARD4,MAP3K4,TSPAN33,RHOF,BCL7A,ALDH1A2,SEZ6L,ALOX15B,SPINT2,EHF,JAG1,TRABD2A,COLEC12,SYNGR2,WNT5A,NCOR2,MMD,TGFA,NIPA1,TUBA1A,SLC25A36,PXYLP1,PHLDB3,MCOLN2,PLA2G6,BCL2L11,SLC20A1,SCARB1,DHCR24,MAST4,CCDC6,PRODH,C3orf18,GALNT18,EDEM1,DENND2B,DENND5A,LITAF,MAP3K21,MPZL1,IL21R,XXYLT1,IGF1R,GSE1
YY1_01	BIP	-0.000631962	0.000681102	0.353485	130		brain	TWAS	c3	0.353485	0.822345945	PWWP2B,CACNB2,AP1G1,IST1,WNT3,EPS8L1,RPIA,HMGB2,RGS12,CEP135,SLC25A4,YPEL3,ZNF668,ZNF646,SELENOT,WTAP,YY1AP1,DAP3,ATP5MC2,MED24,CRMA,DIDO1,RNF44,FAM193B,KIF1B,PDZRN4,RHOJ,MAP4K5,IP6K2,TCTA,GNAI2,PCBP4,POPDC2,BPTF,PEX7,CAST,CASQ1,ECEL1,CACNA2D3,SOBP,SCML4,TNR,FHL3,GRIK2,PPP2R5C,TRAF3,CD4,GPR162,CXADR,DDX39B,CUTA,SGTB,NLN,NCDN,FAF1,DNAJB4,MLIP,ATP6V0B,TMEM69,ZNF547,LUC7L2,DDX6,DPAGT1,KIRREL2,PRIMA1,STRIP1,KLHL23,RAB22A,PRR34,EML4,TPM1,RAB8B,GBF1,DDAH1,CABCOCO1,MYO18A,SSH2,SIAH3,PPP2R2B,ACVR2A,MAP3K20,AKIRIN2,LCP2,ATP10B,GABRA1,ADK,OPRM1,CDH6,SEC23B,CDH20,CSDE1,CASQ2,ACTN1,PRKAB2,FSIP2,CCSER2
GSE13173_UNTREATED_VS_IL12_TREATED_ACT_CD8_TCELL_DN	BIP	-0.000630076	0.000679436	0.353744	126		brain	TWAS	c7	0.353744	0.822835065	CTSD,ACACA,ABCA7,VNN1,MRFAP1,AHRR,CASP3,CENPC,PRDM5,EEF2K,SCN7A,ARHGAP12,MIS12,SLC33A1,EIF2AK4,NUSAP1,NPEPPS,ODF2L,TBC1D7,UBE2Q2,SLC30A6,NEK4,MFSD6,GNA13,MRGPRF,MRPL32,ZHX3,HACD2,DTX3,PHACTR4,ACER3,ADSS2,RNF25,GNL2,RFX5,CCDC122,HNRNPLL,KPTN,POGLUT3,NFYA,CEP192,RAD50,AIFM2,RAF1,TPMT,SESTD1,HINFP,HOOK1,MMD,TNPO3,A1CF,NAV2,APAF1,CBFA2T2,POLK,USP1,TERF2IP,CCDC163,ATP9B,NEPRO,VPS33B,TBC1D5,FANCM,PDE4DIP,ZC3H15,MPHOSPH10,CEP83
GSE11864_CSF1_PAM3CYS_VS_CSF1_IFNG_PAM3CYS_IN_MAC_UP	BIP	-0.000833522	0.000898957	0.353818	171	0.211359	brain	TWAS	c7	0.353818	0.822893786	RPIA,HCG4,TUBB,SRSF12,CLIP2,GAR1,TDO2,LYAR,PSEN2,RNF175,PERP,SCN9A,UBQLN4,TNIP1,PDPN,BBS1,DSE,LYRM4,VSTM2L,THAP10,DNAAF5,SERPINE1,EIF2S1,FARSB,GNL3,TDG,GHRLOS,TRIM47,SNHG16,OLA1,MRPL32,HAS1,ZNF528,B3GALT5,ANKRD26,SVIL,TRAP1,NCL,DLGAP1-AS1,EPB41L3,SEPTIN9,EIF3D,ZNF146,PCNX1,SEC63,PREP,COMT,MRTO4,DDX42,RNF145,PCDHB14,UBXN10,NEDD9,RHBDF1,MTHFD1L,BCL7A,DENR,CDK2AP1,ABHD17C,GALNT6,PCID2,TMEM255B,APIP,PUS1,RPS8,SRGN,SGPL1,HADHB,SLC5A6,SNX17,NOC2L,B3GALT6,MIEF1,BCCIP,RSL24D1,RBM17,C1orf53,NME9,FAIM,ATL2,DSC2,LRPPRC,ARPP19,BCDIN3D,LARS1,LXN,CRADD,FAM228B,RASAL2,PPFIBP1,LITAF,FLVCR2,ADI1,TMEM242,MCCC2,FCHO2,MYO1D,SERPINB2,GK5,IMP4
MIR548M	BIP	-0.00215144	0.00232058	0.353867	144	0.566898	brain	TWAS	c3	0.353867	0.822894355	N4BP2,DNAJB14,KLHL24,ENPEP,CNOT6L,CYP4V2,LARP1B,LEPROT,P2RY12,RIOK2,VWA2,C11orf71,MORC3,TTC28,NDUFV3,DSCAM,DPY19L1,SMG1,ZNF699,CCDC71,TULP3,CYBRD1,ABHD5,DIXDC1,MFSD6,LPP,NFYB,SNX6,BTN2A1,ARF4,CAP1,SEC23A,TMX4,TUBB2B,SLC22A23,BRIP1,FBXL2,PDCD6IP,ABHD2,CHSY1,LACC1,MAGI3,SLC35F5,SP110,PCDHB13,ITGAV,CHODL,ELP5,NLN,IQCH,CAP2,CAV2,CTTNBP2,ANKS1B,AARS2,ZNF770,ZBTB41,SLC2A14,NDN,ZNF507,RPL37,SLC25A36,PIGN,RTKN2,MPRIP,DCP2,IRF2BP2,ENPP4,TMED7,GDNF,NUDT4,CBX1,ADAM12,TMEM9B,SRGN,LIN28B,C1orf115,ONECUT2,CADM2,POLR3G,KIAA0586,PPP1CB
GSE10500_ARTHRITIC_SYNOVIAL_FLUID_VS_HEALTHY_MACROPHAGE_DN	BIP	-0.000620582	0.000669535	0.353986	160		brain	TWAS	c7	0.353986	0.823057681	PAOX,CYP2E1,CTNNA1,MBLAC1,ATP8A1,MAPK10,TBC1D19,LRGUK,RWDD3,FAM120B,TTC28,SLC37A1,ARHGAP12,EXOC6B,KIF16B,SLC4A5,ALDH5A1,CMAHP,H1-2,CYBRD1,CD302,DPP4,SCG5,AKAP11,TMEM183A,ATP6V0E2,NUB1,AHI1,ITPR2,KYAT3,ZC2HC1C,RETSAT,CHMP3,MPP7,SCPEP1,MTX3,OLFML3,PLEKHA8,IL18BP,PDIA2,PON3,SZT2,CPNE4,MXRA8,INSIG2,FYCO1,TDGF1,TNKS2,BMPR1A,ZC3H12D,SMYD3,TFB2M,MAPK12,ZMYM5,IFT88,ARID5B,SLC4A1AP,MTREX,PDE1A,ZFP1,TMEM87B,SLC20A1,ACVR2A,SERPINI1,CPPED1,GOPC,RNF14,CERS6,CREBL2,SIDT1,GREB1,PHACTR2,CST3,IL18R1,CYP39A1,PRKAB2,GK5
REACTOME_APC_C_MEDIATED_DEGRADATION_OF_CELL_CYCLE_PROTEINS	BIP	-0.00387929	0.00418642	0.354115	48	0.541565	brain	TWAS	c2	0.354115	0.823244211	PSMB3,PSMD3,PSMF1,PSMD2,ANAPC5,PSMD9,ANAPC4,PSMB1,CCNA2,PSMB6,BUB1B,UBA52,ANAPC16,PSMA2,PSMD4,PSMC5,RB1,CDC16,PSMC3,CDC20,ANAPC1,PSMB5,PSME1,BUB3,PSMD13,PSME4,NEK2,ANAPC7,BTRC,UBC,CDK1,PSMA4,PSMA7,PSMB9,PTTG1,SKP2
GOBP_CHONDROITIN_SULFATE_PROTEOGLYCAN_BIOSYNTHETIC_PROCESS	BIP	0.00506813	0.00547068	0.35423	29	0.0936753	brain	TWAS	c5	0.35423	0.823284762	CYTL1,DSE,CSGALNACT2,CHST12,CHST3,CHST13,CHPF2,B3GAT1,CHSY1,B3GAT3,CHST9,B3GALT6,PXYLP1,CHST15,B3GAT2,CHPF
MIR3680_5P	BIP	-0.00510993	0.00551531	0.354187	25	0.130803	brain	TWAS	c3	0.354187	0.823284762	ANKIB1,GNRHR,MED6,LIFR,TMED7,COMMD10,LARP4B,TXNDC16,DNER,PLPPR4,TRABD2A,ERC2,TASOR,HOOK1,ERCC1,SLC35A1,SS18L1
GOBP_POSITIVE_REGULATION_OF_PROTEOLYSIS	BIP	-0.000800217	0.000864603	0.354689	279	0.120675	brain	TWAS	c5	0.354689	0.824238048	ADAM8,PIDD1,CTSD,IST1,GRN,MAPT,OSBPL7,CDK5RAP3,TMEM259,SGTA,NLRP2,HSPBP1,COP1,EIF2AK3,USP13,RCHY1,MAPK9,BAG6,HSPA1B,AGER,BAK1,CLDN4,SMURF1,ANKIB1,REST,MAGEF1,EGF,SH3D19,FBXW7,GSK3B,FAM162A,KLKB1,RNF185,MAP3K5,PERP,SH3RF1,PTEN,FAS,ROCK2,TRIB2,NRDC,ZYG11B,RNF217,NGFR,RNF40,SNCA,MTCH1,S100A9,S100A8,EFNA3,EFNA1,DET1,PDCD2,BBS7,SVBP,CDC20,TNIP1,FGFR4,PRELID1,F12,RPS3,ARIH2,UACA,ZFAND2A,DDA1,SH3RF3,RNFT1,FN1,ANXA2,BBC3,NOP53,CARD8,DDRGK1,PRICKLE1,SNX33,FBXO22,NLRC4,RCN3,CASC2,CNTN2,NUPR1,TRIB3,CHFR,MALT1,CCBE1,PMAIP1,CR1,NUB1,GRIN2A,GPLD1,GCLC,SIRT6,MYH9,CSNK1E,ATP5IF1,P2RX1,ATP2A3,BCL2L11,PDCD6,NKD2,ELOB,S100A10,IFT57,PPM1F,PSMC5,F2R,FBLN1,NOD1,CYFIP2,AXIN1,TREM2,PRKN,BOK,HIP1R,CASP9,CTSH,ST20,TRIM67,DISC1,PACSIN3,PSMC3,SIRT2,MUL1,PINK1,CLN6,TMTC3,ARL6IP5,NODAL,VSIR,KHDC1L,KHDC1,CFLAR,CASP8,MKRN2,RHBDD1,CAV1,FADD,FIS1,RGMA,LRRK2,PSME4,SART3,ANTXR1,HERPUD1,SH3RF2,PDCD5,CEBPA,SPON1,BCL2L10,HSPD1,MAPK12,CLEC7A,ANGPTL8,CTSC,BCL2L13,BID,RPS27L,APH1B,ATXN3,LGMN,BTRC,LGALS9,APAF1,LAPTM5,DAP,ROBO1,F3,AKIRIN2,CRADD,CASP1,IFI16,SNX9,FYN,AKT1,RNF14,CBFA2T3,FURIN,RNF180,HDAC2,RNF144A,HPN,MELTF,PCOLCE2
GOBP_REGULATION_OF_REACTIVE_OXYGEN_SPECIES_BIOSYNTHETIC_PROCESS	BIP	-0.00397509	0.00429557	0.354762	40	0.294905	brain	TWAS	c5	0.354762	0.824294195	TLR6,CLCN3,UCP1,SNCA,SLC25A33,MPV17L,ZNF205,TRAP1,CTNS,PLCG2,CD36,SPHK2,DUOXA1,ALOX5,RAB27A,SLC30A10,COA8,FYN,CYBA,H19,PARK7,NDUFC2
COUP_01	BIP	-0.00187452	0.00202832	0.355395	183	0.485125	brain	TWAS	c3	0.355395	0.825227407	NDUFA3,POU5F1,LTB,C4A,C4B,HSD17B8,CUTA,MTTP,AP1B1,SELENOM,MLEC,RBBP6,PRDM16,NEUROG2,NRP1,ITGA3,POLD1,HAS1,CRABP2,UBE2K,RPL34-DT,SMOC1,ZIC4,SMYD5,MAP3K11,OVOL1,LRFN4,LZIC,NMNAT1,GMPPB,TTI1,RPRD1B,DCTN1,TOMM70,ABI3BP,MREG,KLHL1,LINS1,EDN3,NYAP1,PITPNC1,STEAP2,FGF12,PAFAH2,G0S2,PRKCD,DPF3,ALDH6A1,ARHGEF7,RNF103,ACOT8,ZSWIM3,MED13,SLC7A9,HPN,LGI4,MXI1,SOBP,CNOT9,CNIH1,SLC9A3,MLST8,TNFRSF12A,SERPIND1,PAX7,FBLN1,ODAD3,PRKCSH,GAPDH,IFFO1,EMG1,HBEGF,CCDC88B,DUSP3,EFNB3,LGALS4,PAK4,LMOD3,MED8,SZT2,ARFGEF2,SLC7A7,PABPN1,PPP2R3A,MIEF1,ATF4,TTC19,DIS3L,ZDHHC3,PTH1R,FAM170A,SERPINC1,PKP3,PNPLA2,NDUFS1,EEF1B2,NET1,KYNU,ZBTB40,ZNF436,ZNF436-AS1,PSME3IP1,RSPRY1,WBP4,PDE3B,CCDC65,GOLGA4,GJB2,GBF1,RTN2,SYMPK,TRAF4,ADRB2,CDX1,IQCD,TPCN1,TBX5,KIF6,AGPS,BOC,SATB1,NR2F1,IL21R,PAGR1,FKBP5,CREB3L2,LYSMD1,SORCS1,TKFC,DHRS3
GOBP_REGULATION_OF_REACTIVE_OXYGEN_SPECIES_METABOLIC_PROCESS	BIP	-0.000846256	0.000915805	0.355457	146	0.376559	brain	TWAS	c5	0.355457	0.825227407	HP,AATF,MAPT,SIRT5,PARL,TLR6,CLCN3,SNCA,DCXR,CBR1,STK17A,BMP7,GSTP1,ACP5,PRDX2,SLC25A33,COQ7,GNAI2,HK2,MPV17L,THBS1,CRYAB,BCO2,PRKCD,RAC1,ARF4,FPR2,ZNF205,TRAP1,ATG5,DHFR,RIPK1,CTNS,PLCG2,BCR,CD36,GCH1,AGT,F2RL1,PID1,SOD2,PRKN,PON3,BRCA1,SIRT2,PINK1,SPHK2,F2,DUOXA1,ALOX5,ITGB2,RAB27A,TSPO,BNIP3,CYP1B1,BCL2,SLC30A10,EIF6,CLEC7A,FBLN5,COA8,DHRS4,RIPK3,CD177,FYN,CYBA,AGTR1,TIGAR,H19,PRCP,PARK7,NDUFC2,AKR1C1,AKR1C3
GOMF_METAL_CATION_PROTON_ANTIPORTER_ACTIVITY	BIP	-0.00521082	0.00563785	0.355353	23	0.500483	brain	TWAS	c5	0.355353	0.825227407	SLC9B1,SLC9B2,SLC38A3,SLC9C2,SLC11A1,SLC9A3,SLC9A8,CHP1,TMCO3,SLC17A6,SLC9A2
GSE29949_CD8_POS_DC_SPLEEN_VS_MONOCYTE_BONE_MARROW_UP	BIP	-0.000837776	0.000906399	0.355335	144	0.112849	brain	TWAS	c7	0.355335	0.825227407	HCG4,TUBB,AGER,HLA-DOB,CLIP2,TLL1,MYL5,TRIAP1,LRBA,VNN1,REXO5,ERI2,GM2A,PLOD2,DIDO1,MRPL49,ATP1B1,RALB,FAM153B,M6PR,KLRG1,COL16A1,MYO9B,MKNK2,TJP3,RERE,EXT2,SAMM50,ACSL3,DIXDC1,NT5E,IRF3,TMEM109,ROM1,IRF6,BTN2A1,KDELR2,OSBPL3,KIAA0087,SERPINB6,AP2B1,GRIK2,MRC2,PDE8B,SEPTIN2,DDB2,CHD3,STX8,DPF1,SPINT2,USP6NL,FCGR2B,RPS6KA4,CAPG,AURKC,EFS,NEDD8,FMO3,KCTD17,APOBEC3C,RDX,SLC4A7,NBEAL2,GARRE1,CLIP3,CLUL1,ABCG1,SRI,MGST3,PPP1R12B,KDSR,THY1,TYMP,PIP4K2A,ARF3,CADPS,MICAL3,TPM1,LGALS9,KIF3B,ADAR,PNP,OCLN,KCNA5,CRADD,LITAF,PRELID3A,DDX11,HLF
GSE34156_UNTREATED_VS_24H_TLR1_TLR2_LIGAND_TREATED_MONOCYTE_DN	BIP	-0.000607421	0.000657335	0.355452	206		brain	TWAS	c7	0.355452	0.825227407	WHAMM,PLXDC1,SNPH,DDX39B,HLA-DOB,VPS52,RPS18,GAR1,ANAPC4,PIGP,GATB,LARP7,CLYBL,PAN2,SEPTIN1,C6orf120,CDS2,FCGBP,PRKCA,RAD51C,RPL28,ZNF667-AS1,MAN2A1,EIF2S1,NOP10,PRDX3,GXYLT1,HIBCH,EAPP,BAZ1A,MSH6,SNRPE,ETFRF1,RASSF8-AS1,C6orf62,PPIEL,NFYC-AS1,KCNJ9,USF1,MICU2,WRNIP1,ABCC1,ASNSD1,RPSA,PPIL2,ZNF805,MAP1B,UTP15,R3HDM1,FDX2,MTURN,PDPR,LINC00339,ZBTB40,PPWD1,NR1H3,SEC31B,RBM20,DSC1,SETMAR,RPS23,TIGD1,FBF1,EBLN2,TRABD2A,IFT46,VPS11,PIGL,SNHG29,LRRC56,TTN,ZBED5,NECAP1,KLRK1,KLRC4,STRIP1,MMD,FAM136A,COQ9,SEPTIN7P2,SLC25A15,NAA16,TSNAXIP1,ATP5MJ,DIP2B,SCCPDH,E2F7,MDM1,TMEM243,TIMM10,FAM111A,METTL16,TDRD12,NAXD,DHX35,C21orf62-AS1,CERS6,POLR1D,PHYH,LRP5L,MYH3,VPS33B,DNPEP,ECRG4,UXS1,AGBL3,CEP85L,RAB30,IL6ST,POLE2,TUBE1,SDR39U1
PID_FOXO_PATHWAY	BIP	-0.00465441	0.00503522	0.355294	28	0.115781	brain	TWAS	c2	0.355294	0.825227407	MAPK9,XPO1,MAPK10,YWHAH,MAPK8,KAT2B,YWHAQ,RALB,RBL2,MST1,EP300,CSNK1G3,CSNK1G2,BCL2L11,CTNNB1,CAT,YWHAB,RAN,CSNK1E,AKT1,SKP2
CTTTGTA_MIR524	BIP	-0.00183435	0.00198876	0.356342	213	0.182543	brain	TWAS	c3	0.356342	0.825256693	PCGF2,PPP1R1B,STARD3,ORMDL3,FKBP1A,GALNT7,PCGF3,CRMP1,EIF4E,ATP8A1,LRBA,PTPN13,DYRK1A,APPL2,RBFOX1,SMOC2,HEY2,KAT2B,ITGA3,KCTD13,SORBS2,MTCH1,TSC22D2,SERP1,MIER1,KLHL5,SP1,CBX5,SRSF5,ZIC1,RCE1,SSH3,LRP5,YWHAQ,CDC42,SRSF10,GSPT1,HDAC1,BSDC1,FOXN3,SLC30A7,COL11A1,YPEL2,SP5,SLC25A12,SP3,CDH9,BAZ2B,PPP5C,DACT3,RTL6,EDN3,NUP58,SP4,LINGO1,PPP2R1B,CDO1,PRICKLE1,WASF2,EPB41,ZNF106,PPFIA3,ZNF609,IGDCC4,STAT4,SPTSSA,ADIPOR1,ARHGEF12,RAC1,BBOF1,CILK1,DLG5,ZMIZ1,RIOK1,YY1,DDHD1,SIPA1L2,MXI1,PRKAB1,SOBP,SESN1,SNIP1,PTPRU,CNRIP1,PIP5K1A,TUFT1,GATAD2B,HIPK1,CSDE1,GTDC1,DCAF7,CDC42BPB,TNFAIP2,EIF5,FNBP1L,KPNA4,PDE2A,LTN1,RAB40C,DOCK1,PTPRE,IGSF11,PTPN2,SEH1L,ADAMTS6,ERBIN,QSER1,NR5A2,ING5,SELENOF,LMO4,ARL4A,USP33,NPC1,GIGYF2,ID4,NCOA1,HADHB,ECT2,SKIL,SLC6A6,NACC1,ADAM10,RNF111,ABHD4,CSNK1E,DDX6,LSM14A,ARHGAP33,TNKS2,BTBD7,UNC79,ERCC8,GRID1,GLUD1,SESTD1,CPLX2,DBN1,PEX5,NECAP1,SLC17A6,SORT1,LAMTOR5,LRRC3B,TAB2,SSB,GNAO1,CPNE2,CALU,TEAD1,BTBD10,UQCRFS1,LRRFIP2,ITGA9,LYPD3,KCNN4,LRP1B,IL1A,VAV3,TNKS1BP1,ZFP91,SLC1A3,NUDT4,PARVA,PPP1R16B,RAI14,PRRX1,CCDC91,FRAT1,CDK2AP1,KMT5A,PEX3,IQGAP1,CNPPD1,GOLT1B,RCAN2,KLHL32,PPP1CB,EPHA3,EBF3,TCERG1L,GPR180,ADAMTSL3,SBF2
GOBP_ESTABLISHMENT_OF_PROTEIN_LOCALIZATION_TO_CHROMOSOME	BIP	-0.00650493	0.00705682	0.356637	19	0.594895	brain	TWAS	c5	0.356637	0.825256693	TERT,TCP1,CCT7,RUVBL2,PIH1D1,CCT8,CCT6A,WBP2,POT1,LRWD1,BRCA2,CCT5,SGF29
GOBP_FATTY_ACID_CATABOLIC_PROCESS	BIP	-0.000841589	0.000912971	0.356626	132	0.109871	brain	TWAS	c5	0.356626	0.825256693	ECHS1,ACACB,FABP1,HADH,ETFDH,BDH2,ACADS,PEX13,ALDH1L2,PCCA,ACAA2,ECHDC1,ACOX3,ACAT2,ECH1,AKT2,GCDH,IVD,SLC27A2,ETFBKMT,ILVBL,ADTRP,CPT1C,PEX7,ABCD4,ACOX2,LPIN3,ACOT8,LONP2,ABHD2,MTLN,ACOXL,ETFA,ACADM,MLYCD,DECR2,ACAT1,ACADVL,AMACR,TYSND1,ACOX1,HADHB,ABHD1,PCCB,HSD17B4,ACAD11,MCAT,ETFB,CPT1B,ACAA1,ECHDC2,SCP2,CPT2,SLC25A17,PCK2,PEX5,NUDT7,ABCD3,GLYATL2,NUDT19,FAAH,AKT1,PHYH,LPIN2,LPIN1,AIG1,NUDT8,ECI2,HACL1,MCEE
GOBP_PROTEIN_LOCALIZATION_TO_EXTRACELLULAR_REGION	BIP	-0.0015157	0.00164383	0.356498	272	0.334893	brain	TWAS	c5	0.356498	0.825256693	ADAM8,AP1G1,DOC2B,RPH3AL,CAPN10,CANX,HLA-DRB1,UQCC2,CTAGE6,CYP51A1,CLOCK,EXOC1,REST,NKX6-1,HADH,MTTP,SLC9B2,KCNJ11,ABCC8,SERGEF,RHBDD3,AP1B1,SIRT4,P2RX7,PSMD9,CD38,ARFIP1,TLR2,RAB3B,LTBP1,STX4,MIA3,OR51E2,APBB1,SERP1,SELENOT,SUCNR1,CCDC186,ABCG1,PFKL,TRPM2,GCK,PPIA,P3H1,SVBP,LLGL1,TVP23B,STEAP3,INHBB,M6PR,RAB8A,RAB3A,NNAT,PIM3,KCNN4,BLOC1S3,GIPR,SIDT2,NRROS,TACR2,ADTRP,PPP3CB,PIK3C3,SYT4,TRPM4,RCN3,JAGN1,GHRL,LLGL2,RHBDF2,PDIA4,TCIRG1,LRP5,GAL,ANO1,CD200,PFKFB2,PCSK1,ABAT,TVP23A,GPLD1,ADCY5,MIA2,SIRT6,CBLN1,SLC12A2,FBN2,PLEK,SNX19,PFKM,TANGO2,DRD2,F2R,F2RL1,OLFM2,RAB3D,APBB3,IL12A,RHBDF1,BAIAP3,EXPH5,TREM2,PRKN,UCP2,CAVIN1,NR1H3,NBL1,MYH10,GNPTAB,GOLPH3,C1QTNF3,NEUROD1,RAF1,HNF4A,KCNB1,STXBP5L,TMEM167A,GPR27,TVP23C,NAGPA,FFAR1,ALOX5,DRD4,SLC25A22,CHGA,RAB3C,NDUFAF2,SNCG,GLUD1,SRI,TTN,BMP8A,ARFGAP3,ATP13A2,SYT9,STX1A,CD33,RAB15,SCG2,FAM3B,AP1M2,ICA1,ACVR2B,RAB8B,PCK2,NOS2,MYO18A,PICK1,PLA2G6,UBE2Q1,CFTR,IL1A,AACS,STXBP5,EDNRB,OPRM1,KCNA5,PTPRN2,TM7SF3,MC4R,RBP4,G6PC2,RAB12,MYOM1,PTPRN,WLS,CARTPT,ILDR2,MPC2,PARK7,CD2AP,GOLPH3L,DPH3,IER3IP1,SMAD2,ADCYAP1,STXBP4
GOBP_PROTON_TRANSMEMBRANE_TRANSPORT	BIP	-0.00220911	0.00239554	0.356438	125	0.290296	brain	TWAS	c5	0.356438	0.825256693	ATP5F1D,ATP5MF,SLC9B1,SLC9B2,ATP5PO,ASIC5,SLC2A9,UQCR10,COX6A1,SLC15A2,CLCN3,SLC25A4,ATP5MC2,SLC36A1,SLC15A4,NNT,ATP1B1,DMAC2L,COX17,SLC33A1,SLC4A11,ATP12A,ATP5F1A,COX5A,SLC15A3,SLC9A3R1,ATP5PD,ATP6V0E2,PM20D1,ATP5MC3,CYB5A,ATP6V1C2,COX4I2,ATP1A4,SLC2A10,NOX5,CTNS,ATP4A,COX6B1,COX7A1,SLC9C2,SLC11A1,SLC9A3,ATP5PB,ATP6V1E2,SLC9A8,CHP1,RNASEK,COX8A,UCP2,ATP5F1C,TMCO3,COX15,PPIF,SPHK2,ATP6V0B,SLC17A5,FXYD2,DRD4,SLC25A22,TESC,ATP6V1G2,COX7A2L,UQCRFS1,SLC25A18,ATP6V1E1,ATP6V0D1,COA8,SLC25A3,ATPSCKMT,UQCRH,ATP5MC1,ATP6V0A2,TCIRG1,SLC9A2,ATP6V0A4,CHP2,PARK7,SLC22A18
GOBP_REGULATION_OF_PROTEIN_LOCALIZATION_TO_CELL_PERIPHERY	BIP	-0.00302375	0.00327572	0.355965	85	0.166066	brain	TWAS	c5	0.355965	0.825256693	ZDHHC7,STAC2,SQSTM1,EGFR,ACTB,ARHGEF16,SORBS1,ITGA3,STX4,PRNP,EFCAB7,EPHB2,LDLRAP1,PIK3R2,PPP2R5A,CNPY4,ACSL3,EPB41,ATP2B4,CLN3,GBP1,EPB41L2,STX7,ARHGAP44,RAP1A,SPTBN1,RHOQ,ZDHHC8,NUMA1,PID1,TREM2,PKDCC,VPS4A,ADAM10,ATP2C1,NHLRC1,PPFIA1,CLIP3,HRAS,ITGB1,RAMP3,VTI1B,NUMB,RAB38,CNST,ZDHHC5,GOPC,LGALS3,LYPD1,DPP10,AKT1,STX3,CIB1,GPSM2,NKD2,STX8,DLG1,EPHA3,PLS1
GOCC_CONDENSED_CHROMOSOME_CENTROMERIC_REGION	BIP	-0.000621801	0.000674117	0.356323	140		brain	TWAS	c5	0.356323	0.825256693	KANSL1,ACTB,CENPE,BOD1L1,DYNLL1,CLIP1,KNTC1,XPO1,H3-3A,PSEN2,SKA1,CENPU,CENPC,CENPW,KAT2B,KAT8,CHMP6,CENPX,RASSF2,ITGB3BP,SEPTIN7,MEIKIN,CENPS,DCTN1,MAD1L1,TEX14,SKA2,MIS12,KMT5C,NUP107,NEK2,NSL1,FBXO28,RANGAP1,CENPM,BUB1B,KNSTRN,CDT1,CHMP1A,ZNF276,ANAPC16,PBRM1,NUP85,CHMP3,SKA3,DYNC1LI1,CLASP2,SMARCB1,MEAF6,SMARCD2,SMARCA4,SPC24,SUGT1,CENPQ,NCAPD2,INCENP,CHMP2A,SYCP2L,SEH1L,CENPK,SEPTIN2,NUDCD2,SGO2,CBX5,BOD1,CENPV,DSN1,ZWILCH,TRAPPC12,BUB3,BIRC5,ZWINT,LRWD1,REC8,CHMP4A,SPAG5,CHMP4B,CFDP1,SPDL1,CENPH,NUP133,KIF2C,DYNC1I1,CENPO,SPC25,SS18L1,DCTN5,NUF2,CENPN
GOCC_INTRINSIC_COMPONENT_OF_POSTSYNAPTIC_DENSITY_MEMBRANE	BIP	-0.00675791	0.00732181	0.356016	21	0.0141951	brain	TWAS	c5	0.356016	0.825256693	LRFN5,GRIK5,GRID2,LRRC4B,LRRC4,NRCAM,GRIN2A,DLG4,EFNB3,PLPPR4,ERBB4,GRID1,CLSTN3,ADAM22,DCC,CLSTN2,NECTIN3,GSG1L,SHISA6
GOMF_ATP_DEPENDENT_PROTEIN_FOLDING_CHAPERONE	BIP	-0.0057426	0.00622918	0.356587	22	0.184312	brain	TWAS	c5	0.356587	0.825256693	TCP1,CCT7,HSP90B1,TRAP1,HSPA13,CCT8,CCT6A,HSPA7,HSPA2,HSP90AB1,HSPA1L,HSPA1B,HSPD1,CCT5,CCT6B,HSP90B2P
GOMF_CYTOSKELETAL_MOTOR_ACTIVITY	BIP	-0.00256774	0.00278591	0.356692	105	0.24927	brain	TWAS	c5	0.356692	0.825256693	MYO1H,MYO19,CENPE,DNAH3,MYH14,KIF20B,KIF16B,MYO15A,KIF1B,MYO1F,PIN1,MYO9B,DYNC1I2,DNAH14,KIF15,DNAH11,MYO9A,DNAH1,MYO1B,DNAH12,KIF25,MYH9,MYO7A,KIF14,KIF21B,MYH15,DNAH2,MYH10,KIF17,KIF3A,MYO1C,DNAH6,MYH7,KIF13A,DNAH17,KIF19,DNAH7,MYO5C,MYO5A,DNHD1,DYNC2H1,MYH13,MYH3,DNAH9,KLC1,KIF26A,MYO16,KIF3B,KIF2A,KIF2C,KIF6,DNAH5,MYO6,DYNC1I1,DNAH10,MYO1D
GSE17721_POLYIC_VS_GARDIQUIMOD_8H_BMDC_DN	BIP	-0.000845502	0.000915464	0.355706	147	0.071747	brain	TWAS	c7	0.355706	0.825256693	IFITM10,MRPL23,FKBP1A,NOP56,GPC1,CYP51A1,POLR2B,PAPSS1,MCUB,CTBP1,LRPAP1,EIF4E,PRKCB,KPNA1,TPRG1L,ZNF330,HPF1,ARL3,SLK,JAK1,SPRYD4,CDON,SOD2,ACAT2,GPR85,SMIM30,DDX56,TBRG4,SNX15,POLA2,C11orf24,B4GALT7,NME6,TTI1,TGM2,SNRPD1,NOMO1,SPAG7,SNRPD2,SAE1,SUGP2,NOP10,MTFR1L,CFL2,KDELR2,ELAC2,CNIH1,GFER,CAB39L,RABGGTB,FAM118A,CARM1,RPAP2,ATP6V1G2,NELFE,ZBTB22,TRMT112,P2RY6,LIPT2,SP3,LONP1,CLPP,ELOVL1,FBF1,PDF,KIF13A,GMFG,OAT,BCCIP,DDX24,OPN3,LMAN1,HERC2,GSTM1,F10,HERPUD1,IER2,ANKRD40,VPS29,PATZ1,RTCB,ETFRF1,EIF3L,OSBPL2,ZNF600,DHCR24,MSANTD4,RXYLT1,KICS2,ABRACL,CDK2AP1,RETREG2,SASH1,SORCS1,NAGK,MPHOSPH10,FICD
GSE19941_LPS_VS_LPS_AND_IL10_STIM_IL10_KO_NFKBP50_KO_MACROPHAGE_UP	BIP	-0.000828389	0.000897704	0.356119	193	0.405323	brain	TWAS	c7	0.356119	0.825256693	ARHGAP28,CD8A,RNF130,ZKSCAN3,RNF39,SMURF1,CDK6,RPL9,RELL1,DNAJB14,CPOX,CD38,FAM184B,CXCL11,FBXO44,PDPN,RBPJ,STIM2,CP,AHRR,RSPO3,GASK1B,ADAM15,TRAPPC10,TMEM17,EBF4,PRNP,ERBB2,CTSW,CTSF,NCMAP,RIN2,EIF2AK4,ACSBG1,C3orf70,PRR12,FADS1,RAB3IL1,BAP1,DDX5,ITGB4,EXOC7,STON1,ZNF467,TMEM176B,TMEM176A,KCTD6,VANGL2,CAPG,GLCE,L3HYPDH,ARHGAP18,EPB41L2,GLB1,CLASP2,SEPTIN10,OSBPL1A,POGZ,FNDC3A,RAD52,ERBIN,FARP2,DDI2,NPR3,TOX2,SDC4,ZFP90,RGMB,PIGL,TNK2,FYCO1,CMTM3,AP5M1,KYNU,CYP1B1,LRRC8C,FUT8,PDE3B,MYO5A,SCN3B,SIAE,RNF149,SPATA1,SLC5A9,GIPR,MYO16,ATRAID,RNASE4,GPR146,AMZ1,C5orf49,STXBP5,HTR1F,PIK3CG,PPP1R16B,SERAC1,PROS1,SEMA3D,MYOF,SFMBT2,FANCI,NGRN,CRTC3,FURIN,INHA,KCNA6,GPSM2,IL6ST,ATP13A5,GAB2,PDE4DIP,FOXK1,MAEL,ENDOD1
GSE19941_UNSTIM_VS_LPS_STIM_IL10_KO_NFKBP50_KO_MACROPHAGE_DN	BIP	-0.000512411	0.000554734	0.35564	201		brain	TWAS	c7	0.35564	0.825256693	CYP2E1,PTPN20,ST14,TMC4,C4B,IP6K3,CDK6,MAGEF1,SH3TC1,FAM184B,NF2,MTMR3,CXCL11,VNN2,EYA4,HLCS,TRIM2,NEUROG2,SMOC2,ZFP2,TTC39A,NCOA7,NRP1,PHLDA2,OSBPL5,TRIM68,ACAT2,MEIS1,ADAR,BCAN,NTRK3,OGDH,UGP2,CSAD,VPS16,ADAM33,TMEM230,ERBB2,KANK4,SAV1,COX17,TMC2,EIF2AK4,DDX1,COMMD10,AKAP11,NRG4,ZSCAN29,TRIM69,ZNF467,ABCB8,TAX1BP1,HTRA1,MYLK2,RIMS3,GPRC5B,ENTPD3,TCF3,B4GALNT1,MSH3,CHML,DPP9,GLB1,ANKRD45,SLC9A3,OR10AD1,CCDC65,PELI2,MARCHF10,IQGAP2,PDE8B,CARM1,PCDHB15,TRIM59,ZKSCAN8P1,PGAP6,CLCN7,STARD4,CEP192,LANCL2,SLCO1A2,METAP2,CEMIP,CTC1,SULT2B1,ANKRD29,ATG10,CYGB,SLC43A2,TIAM1,CBX7,CEND1,H19,AQR,SESTD1,CFH,CROCC,SYN3,ARHGEF3,PLEKHH1,POLR3B,CLEC7A,GSAP,STK32A,AACS,DCC,LCP2,TMCO1,DROSHA,VIPR2,COG5,MAST2,PROS1,SYT6,BCAS2,KBTBD12,LPIN2,ALDH3A1,PTGER4,ATP2A1,KHSRP,NUDT17,CFAP20DC,SNX5,SIAE
GSE21546_ELK1_KO_VS_SAP1A_KO_AND_ELK1_KO_DP_THYMOCYTES_UP	BIP	0.00172385	0.00187031	0.356687	176	0.824957	brain	TWAS	c7	0.356687	0.825256693	HELZ2,MYT1,HLA-F,HLA-A,HLA-E,HLA-C,HLA-B,TAP2,TAPBP,MTTP,LAP3,LLPH,TBCK,PPM1K,HERC6,C4orf33,AGTRAP,NR1I2,PARP9,PARP14,TLR3,EFCAB7,DNAJC6,CMTR1,PNPT1,SP1,LIPJ,IFIT2,IFIT1,IFIT5,TTC28,TMEM230,DDX60,DDX60L,PLSCR1,NT5C3A,SHISA5,BTN3A2,BTN3A1,PECR,USP6,OR7C1,BST2,PATL2,TRIM69,LCOR,PGAM1,RASL12,STAT1,DDX5,LINC02910,RBCK1,ERAP1,TRIM25,SP110,SP140L,DIS3L2,OAS3,APOL2,TBCA,SCAMP1,SLC25A38,PHF11,TTC32,SUGT1,SNHG1,ZNF544,TMEM161B-DT,GCM2,ATM,P2RY6,POLR2M,FUT2,IRF1-AS1,SSBP2,SGPL1,PRCD,SAMD9,SAMD9L,IFITM2,IFITM1,IFITM3,IRF7,EIF2AK2,RPRD1A,NPHP3-AS1,LRRFIP1,OSBPL10,PPM1B,MT2A,MT1M,ARSA,TUG1,TMEM52B,MX2,MX1,MOV10,CABCOCO1,NRBF2,ADAR,STXBP5,PIK3C3,IFI16,SENP6,DNPEP,TMEM140,USP48,OPTN,ADGRF2,TMEM44-AS1,HDHD2,MGME1,RNF213
GSE22886_UNSTIM_VS_STIM_MEMORY_TCELL_DN	BIP	-0.000825571	0.000894439	0.356005	169	0.0589087	brain	TWAS	c7	0.356005	0.825256693	ECHS1,WARS1,PTBP1,PRPF31,FKBP1A,HPSE,HMGB2,CPOX,TOMM70,SLC39A8,SMARCA5,TNIP2,ECHDC1,TAF1A,POLR3E,MCM3,TIMM44,MED6,GSTP1,NME7,MOB1A,EIF3B,SNRPD1,BARD1,ATIC,C1QBP,NUP107,TCF12,IDH3A,AVEN,COX5A,PRMT1,NEK4,STIMATE,MYO1B,TFAM,SOAT1,ABCF2,THNSL1,PRIM1,DHFR,CHAF1A,NUP205,GPI,ALG8,ELAC2,SNIP1,TRIP13,PAQR4,TEX30,VDR,PIGF,RABGGTB,TRIP12,TIGAR,NCAPD2,TPI1,CSNK2B,LSM2,COA4,ICMT,GNPAT,ERLIN1,RRP15,ELOVL1,SDC4,RYBP,MAT2A,DDX18,ATP13A3,EIF6,DSN1,ZWILCH,BUB3,SLIRP,RPP30,WEE1,CTR9,SDHB,COQ3,SMCO4,GLRX3,NDC1,HSPB11,TTC4,LARS2,KCNN4,REEP5,ATAD5,SNRPF,SLC25A3,TST,HAX1,CDK7,VDAC2,MRPL39,UBE2Z,SLC35B1,XPOT,CDT1,SRGN,PSMA7,NAA50,EIF2B1,IL12RB2,ATP1B3,DCTN5,CTPS1,GMPS,CDC123,MPDU1
GSE29618_PRE_VS_DAY7_POST_LAIV_FLU_VACCINE_MDC_DN	BIP	-0.00062061	0.000672976	0.356431	160		brain	TWAS	c7	0.356431	0.825256693	EXOSC5,ZNF480,LILRB1,PTCD1,SAP30,EIF2B5,IFNAR1,SPP1,PKD2,MARCHF1,EMCN,PIGP,WASHC4,PYGB,NRDC,SPATA20,ISG20L2,NUDT6,UBE2Q1,IFRD1,C6orf120,TBRG4,EIF4B,KIF16B,COL9A3,NNT,KIF1B,ENGASE,PRKCA,BPTF,TBKBP1,ATP8B4,ISYNA1,DDX49,GOLGA8B,MED25,IDI2-AS1,BEST1,H2BC5,ZNF184,HEXIM1,SIGLEC7,ZNF175,LRIG1,TMX4,SRR,ASPA,MYO7A,DCLRE1C,PTER,DARS2,PDCD6,PTPN22,RFXAP,SUPT20H,RAD52,LRRC23,AK5,ACADVL,CHD3,PLCB3,CEP192,ATG13,SLC35A3,SETMAR,PCBD1,SAP30L-AS1,KLF12,CEP43,APBA2,ZBTB40,PDSS1,LY86,FAM136A,TEX261,CYP2R1,FAM216A,CYP4A22,SACM1L,CCDC82,SYMPK,KCTD17,MROH7,USP24,EIF2B3,CYP4F2,SIVA1,CIITA,LRP5L,ZNF518A,FRAT1,RETREG2,OBSL1,NXPE3,VWA8
GSE360_L_MAJOR_VS_M_TUBERCULOSIS_MAC_DN	BIP	0.00226234	0.00245382	0.356547	122	0.254427	brain	TWAS	c7	0.356547	0.825256693	MUC6,MUC5B,MAPT,PLPP2,DOT1L,LILRB2,ALB,RCHY1,HMGB2,GPR15,DCBLD2,ATP5PO,RHBDD3,NIPSNAP1,SEPTIN11,ANAPC5,MFN2,PDPN,INPP4B,SMARCA5,HLCS,TMPRSS11D,RAC3,PYGM,ZNF177,RIN2,BBC3,SELENOW,FUT1,PLCH1,MCAT,SAMM50,UPK3A,BUB1B,STEAP1,SNRPE,H1-2,BTN3A1,CDK18,KCNF1,CILK1,PIAS4,GLIPR1,PRODH,COMT,TTC1,RPL13P5,CAPN15,CTNNB1,KIAA0753,EFNB3,GUCY2D,LMO2,PEG10,ARL1,FCGR3A,SNTB2,RGS2,APOBEC3F,SLC4A7,DNAH17,PADI2,KRT31,RFXAP,AIF1,PREPL,UTP18,DLEC1,TPM1,ATXN3,NDUFB1,ATP5MJ,GOLIM4,KTN1,NUP133,PTPRN2,MYO6,FGF1,APRT,PLXND1,PSMA7,DOK5,LDHB,HDAC2,FMO5,GPA33
GSE37605_FOXP3_FUSION_GFP_VS_IRES_GFP_TREG_NOD_UP	BIP	-0.000835552	0.000904829	0.35578	174	0.0469066	brain	TWAS	c7	0.35578	0.825256693	TIMM23,PLXDC1,MED16,ZNF639,TCF19,NELFE,ZBTB22,HADH,ATG7,UTP3,AGTRAP,MIIP,FAM162A,HPF1,ING2,CASP3,ACSL1,HDDC2,ANAPC13,QPRT,PMVK,MRPL12,DCXR,NDUFV3,CSTB,ATP5MC2,MX2,PRADC1,BANF1,GALE,NCMAP,PYGL,ARIH2,BIRC5,TIMP2,SEMA4F,MYO9B,NIT2,ERCC1,TMEM160,NOP53,COPS6,MPC1,SH3BGRL3,CD52,COMMD4,HAUS2,PHF7,EFHD2,CROCC,RAC1,CNDP2,NPC2,CRYL1,XPO4,SAP18,MRPL57,PLTP,SLC13A3,SERPINB1,STMP1,PDCD6,IFT57,EBPL,UBE2L3,PRPF19,INCENP,ANKS1A,TRAK1,DDX10,FAF1,CDKN2C,UBXN10,PINK1,RBBP8,PDLIM4,UFC1,INPP5K,UHRF1,DAD1,IFT46,CAPZA2,AHCY,SCAND1,ROGDI,TBCB,PADI4,MT2A,NUP93,VRK1,ETFB,PPP2R1A,CMPK1,NT5M,CBFA2T2,KIF2A,TAF9,OGFRL1,DUT,ADRB2,PIK3CG,CDT1,MRPS35,CDK2AP1,COPRS,MRPL23,ASF1A,MARCKS,CYP39A1,NCBP2AS2,HLX
GSE8678_IL7R_LOW_VS_HIGH_EFF_CD8_TCELL_UP	BIP	-0.000828354	0.000897885	0.356236	180	0.0727011	brain	TWAS	c7	0.356236	0.825256693	ADGRA1,PIDD1,CTSD,TSPAN32,TMEM120A,GSAP,MTTP,MCUB,BORCS7,AS3MT,UBA6,LARP7,RASL11B,ENTPD1,CASP7,ADRB1,GALNT16,FAM89B,EHBP1L1,ADAM17,TRAF3IP1,MXD3,KLRG1,C3orf62,SEMA4F,DDA1,PAFAH1B2,PCSK7,NEDD4,SPATA13,PDIK1L,SMPDL3B,XKR8,PIH1D1,COG1,MRPL38,MXRA7,CHIT1,FIG4,CDK19,STX7,PKMYT1,VASN,PPL,CRYBG1,MTRES1,SEC14L1,TSGA10,TUBB2B,RAP1GAP2,TAX1BP3,ATP2A3,FBXL2,RDM1,PRKAB1,CEP72,BAIAP3,NEB,EML6,EPAS1,DGCR6,TMEM163,PTPN1,CCND3,CEBPG,RAP2B,GPD2,STX2,ELOVL1,SYTL2,SUMF1,USP6NL,FCGR2B,ODR4,VPS4A,SORD,OSBPL3,PTH1R,PTTG1IP,ITGB2,ELOVL7,ATP13A2,SMDT1,P3H4,FKBP10,HRK,FHL2,LRRC8C,GAS2L3,SMTN,LRRC17,LRP8,ACOT11,PXYLP1,DAPK2,LTB4R,REEP5,OSBPL8,CLIC5,VCL,MAST2,MYADM,SIKE1,PSMD9,SH3YL1,LPIN1,PHACTR2,IDH2,NUDT17,ENDOD1
HOXA4_Q2	BIP	-0.0019827	0.00214647	0.35564	156	0.237843	brain	TWAS	c3	0.35564	0.825256693	STAC2,MED24,CAMK2D,BMPR1B,NUP54,PHC2,EMCN,RBFOX1,NRP1,LTBP1,MYBPC2,CNN3,RWDD3,NUP210L,PBXIP1,GCK,HIVEP3,SMOC1,ZIC4,ZIC1,SNX15,GAL3ST3,NSD1,PDZRN4,M6PR,BAMBI,SAV1,GPX1,MON1A,FOXN3,GPR157,ADAMTS17,CARF,HHATL,GREM1,COMMD10,MTFR1L,RPP25,DDX5,CEP95,ATP2B4,PLEKHA6,TMEM81,ARHGEF7,TSHZ3,CAP1,ELMO2,BMP4,ATP2A3,PRKAB1,RFX5,POGZ,PTPN22,RPAP2,CTNNB1,CHST8,EIF5A,EFNB3,ATL3,ASB4,DNAJB4,LRRC39,CHST9,NEK7,RPA3,DCDC1,BBOX1,SYNE2,SLC37A4,H2AX,ETV6,PART1,C5orf64,EPHB2,PGAP1,CACNB3,A1CF,RELCH,CORO6,SSH2,ELK3,DPP10,TTLL6,PRRX1,NDFIP1,FRA10AC1,LMO1,DENND2B,BOC,RHBDL3,CMTM4,NR2F1,JPT2,RCAN2,FMO5,ADCYAP1,FSIP2,MAP3K2,TNFSF18,ROBO3,CWC15
MIR4704_5P	BIP	-0.00537041	0.00581734	0.355917	27	0.0567275	brain	TWAS	c3	0.355917	0.825256693	PHLPP2,CAMK2D,CCNG2,HNRNPDL,MIA3,AIDA,TSC22D2,FHIP2A,UBE2K,XBP1,ATP1B1,WASF1,KDM3A,SLC38A2,ACSS3,PPFIA2,MKRN2,CCDC68,STRN,LATS1,ZNF77,MAX,ZNF253,MAPK6,PLCXD3
MIR4800_5P	BIP	-0.00567573	0.00615757	0.35666	19	0.0745381	brain	TWAS	c3	0.35666	0.825256693	ZNF138,ANKIB1,CRMP1,ZNF732,INA,SLC39A9,MIS12,GIGYF1,COL19A1,HTR2A,SMCO4,SECISBP2L
REACTOME_HSF1_DEPENDENT_TRANSACTIVATION	BIP	0.00618328	0.00669613	0.355793	22	0.255773	brain	TWAS	c2	0.355793	0.825256693	CAMK2D,MRPL18,CAMK2B,MTOR,EP300,HSPB2,CRYAB,HSPB8,MLST8,HSBP1,CRYBA4,HSPA2,HSP90AB1,RPTOR,DNAJB1,HSPA1L,HSPA1B
REACTOME_RHOBTB1_GTPASE_CYCLE	BIP	0.0078841	0.00855069	0.356506	17	0.457315	brain	TWAS	c2	0.356506	0.825256693	VIM,RBBP6,GPS1,CCT7,ROCK1,CPSF7,CUL3,RHOBTB1,COPS2,MYO6,TXNL1,ROCK2
ZHAN_V1_LATE_DIFFERENTIATION_GENES_UP	BIP	0.0041463	0.00449812	0.35664	36	0.0721611	brain	TWAS	c2	0.35664	0.825256693	KIAA0513,TCN2,TIMP2,ITGA6,FCGRT,NUCB2,RB1,HSD17B8,NAGLU,SPINT2,CAT,TIAM1,AMPD3,SELENOP,S100A4,CST3,PRCP,MARCKS,DYNLT1
XIE_ST_HSC_S1PR3_OE_DN	BIP	-0.00547714	0.00594354	0.356775	21	0.374298	brain	TWAS	c2	0.356775	0.825335588	FAM178B,PLXNA2,GYPE,GYPB,GYPA,TRIB2,PNMT,FGFR4,GAL,SELENBP1,DPP4,OSBP2,HBG2,CHST2,ADD2
ACEVEDO_LIVER_CANCER_WITH_H3K9ME3_DN	BIP	-0.00261235	0.00283615	0.357003	82	0.347698	brain	TWAS	c2	0.357003	0.825533445	NSF,ANKRD36,SQSTM1,C4orf33,TMEM219,REXO5,KIF20B,QTRT2,SLC12A8,SLC25A12,HAT1,IQUB,KIF15,SCG5,CFAP69,UBE2Q2,TPM1,SLC24A1,KDM5B,H4C2,H4C3,H4C4,H4C8,HMGN4,CEP128,ZNF613,ZNF30,OSBPL1A,PTPN22,NUSAP1,ZNF134,MTHFD1L,UTP20,DRAM1,AAGAB,SLC28A2,TMEM237,USP39,CLUL1,DYSF,CFH,NECAP1,GFPT1,SPATS2,VTN,NUP210L,NCAPG2,PIWIL1,VSTM1,POLE2,KLHDC1,SLC26A8,MMS22L,DGKH,ZNF385B
GOBP_CALCIUM_MEDIATED_SIGNALING	BIP	-0.000623819	0.000677473	0.357154	154		brain	TWAS	c5	0.357154	0.825533445	HOMER2,MAPT,PTBP1,TNNI3,EIF2AK3,ZAP70,ANK2,CAMK2D,ACKR3,RCAN1,TMBIM4,DYRK2,SPPL3,P2RX7,P2RX4,CAMKK2,HPCA,GSTO1,MCTP1,EFHB,ERBB3,PDK2,SULT1A4,MYOZ2,PLCG2,CDH13,P2RY12,TRPM2,PRNP,ACTN3,ATP1B1,GSK3B,MTOR,ACKR2,HOMER3,PPP3CB,SGCD,TRPM4,PTGDR2,STIMATE,SELENOK,GRIN2C,SPHK1,ATP2B4,TPCN2,LAT,TMEM38A,P2RX2,GBP1,GRIN2A,FPR2,ZMPSTE24,CASQ1,FCGR3A,NMUR1,P2RX5,BHLHA15,PPP3R1,PLEK,P2RY11,CD4,CHP1,PLA2G4B,TREM2,NR5A2,CAMTA1,PPP1R9A,MCTP2,NMUR2,ADA,POMC,SLC8A1,SLA2,FIS1,CCR5,AGTR1,CCR6,GSTM2,LRRK2,FHL2,CMKLR1,PRKAA1,CLEC7A,NFATC4,EDNRB,NUDT4,RIT2,AVPR1A,NFATC1,PLCE1,CIB1,CHP2,JPT2,PDPK1,CASQ2,RCAN2
GSE27859_DC_VS_CD11C_INT_F480_INT_DC_DN	BIP	-0.000846282	0.00091885	0.357039	166	0.0901719	brain	TWAS	c7	0.357039	0.825533445	AATF,TADA2A,PSMB3,PSMD3,CFD,SF3A2,RDH13,POLR2B,MRPL20,SH3BP2,TXK,ATP10A,GINS1,ATP5MK,GYPC,GPS1,HEXD,UBE2K,PPIA,TBRG4,PPIH,PCNA,YWHAQ,SEPTIN7,GSPT1,RPP40,MOGS,ABHD8,PSMB6,C1QBP,MKLN1,SAMM50,FANCA,ATP13A1,PPP3CB,TMEM109,UTP25,GNL3,NUP85,TMEM183A,PM20D1,CD200,RBMXL1,LRRC8C,COQ6,DLST,EEF1AKMT1,SAP18,TRAP1,DYNLL2,EXO1,CNOT9,WDHD1,TRIP13,GFER,NINJ2,PARP2,SNRPC,SMO,DTYMK,RECQL,SMIM12,TYSND1,SLC7A6,PRMT7,RAN,ASTE1,TNK2,POT1,ZWILCH,IFI27L2,PTEN,CBL,MMD,NUP93,FUT8,MAPK6,MYO5A,CAND1,PRKRIP1,UTP18,MOV10,BRCA2,NSUN2,CAD,KRAS,KCTD17,MTREX,SERF1A,MTRES1,FIG4,CDK1,DGCR2,CMTM6,SPC25,NDUFS8,ABI3BP,NFKBIZ,POLR3G,ANKRD28,MMS22L,RBM8A,STXBP6,HEATR1
GSE28408_LY6G_POS_VS_NEG_DC_UP	BIP	-0.00178124	0.00193444	0.357152	174	0.251409	brain	TWAS	c7	0.357152	0.825533445	ABCA7,G3BP2,ZSCAN9,GALNT7,GUCY1A1,BDH2,NDST3,SLC46A3,PKD2,TRIAP1,PSEN2,CDC42BPA,CLOCK,MXD4,GLO1,ZNF337,ANAPC13,SEMA4A,LTBP3,CTSF,ATP1B1,AMZ2,ABCA5,RAPGEF6,BSDC1,SOS2,TMA7,ARIH2,GPX1,AMT,PCBP4,PRKCA,GNA15,NPIPA1,SIDT2,LY75,CPNE7,ZNF276,TCF25,MAN2C1,FDXR,KDM5B,H2BC5,ZNF175,CLUAP1,CDIP1,GARRE1,ZNF302,MXI1,SLC2A11,TM2D3,ANKRA2,ASCC3,DDX42,TYK2,RIOX2,SP110,NEDD9,TRAK1,CCNG1,PBX1,EZH1,SEC31B,RNASEL,CA11,PUS1,KIF3A,ARL6IP5,RGS1,RGS2,OSBPL3,TIAM1,CBX7,NADSYN1,PIGL,FYCO1,ABCG1,TRIM22,PACSIN2,PPP2R2D,BCL2,ZBTB40,NSUN5P2,NSUN5P1,GPR75,ISCU,PGAP1,HERPUD1,RPS27L,RPS6KA5,GMPR2,LYRM9,ATRAID,CLSTN3,CD44,TRIM44,TNIK,HTR4,PCYOX1L,SGSM2,PIK3R3,SENP6,NCOA1,TMEM9B,CERS6,ATF7IP2,CDK2AP1,MAN2A2,SATB1,TIGAR,C11orf21,TSPAN32,PHLDA2,PTGER4,AKR1C3
GSE46606_UNSTIM_VS_CD40L_IL2_IL5_DAY1_STIMULATED_BCELL_DN	BIP	-0.000836535	0.000908457	0.357139	158	0.191905	brain	TWAS	c7	0.357139	0.825533445	TIMM23,SETD3,WARS1,SLFN11,DUSP14,CISD3,LINC02210,ITPRIPL1,EN2,RELL1,OLIG2,CLIC6,UTP3,DRAXIN,GRPEL1,SNX25,HDDC2,ESYT1,ISG20L2,PNPT1,TBRG4,SLC37A1,WDR4,PRADC1,YTHDF1,QTRT2,PRELID1,GALE,SERPINB9,RPP40,USP36,SNHG17,COLGALT1,EIF3B,DGKE,CA4,GTF2A2,RERE,ZNF232,BATF3,SS18L2,SFXN4,PAQR7,MAP3K6,NT5DC3,TDG,MSH6,EEF1E1,GAL,KDELR2,LSM12,ZMPSTE24,PSMG1,TNFRSF12A,ADCY9,DNAJA3,FAM98A,RPP38,MPHOSPH6,C1orf198,JPT2,GPR55,ZNF584,SNRNP25,MCRIP2,SLC35F2,DDX10,CCND3,PTGER3,PFAS,IQCG,RNF125,MED8,PALD1,PKP4,UHRF1,ADORA2B,ZBTB32,XPO5,NDUFAF2,ST6GAL1,SHLD2,RRP7A,PDSS1,GINS3,SCG2,CALU,LYSMD2,HSPD1,TAL1,SLC25A17,BAG5,GEMIN7,POLR1G,TLCD1,PTPN21,TTL,IL1A,ADCY3,UMPS,RILPL1,ATP6V0A2,COPRS,PHLDA2,NOP56,LSG1,SRPRB,CDC123,EFCAB3
TAVOR_CEBPA_TARGETS_UP	BIP	0.00396709	0.00430687	0.356995	48	0.343421	brain	TWAS	c2	0.356995	0.825533445	KIAA0513,ARHGEF5,ACSL1,RAB31,EEF1A2,EXTL2,GBP1,GCH1,GLIPR1,AKAP12,SPINT2,RGS2,TRDC,S100A9,PTX3,TRGC1,BIK,SERTAD2,HMOX1,MLC1,SERPINI1,KCNMB1,FIG4,VCL,SERPINF1,LITAF,CCND2
CARRILLOREIXACH_MRS3_VS_LOWER_RISK_HEPATOBLASTOMA_DN	BIP	-0.001952	0.00212046	0.357283	162	0.13648	brain	TWAS	c2	0.357283	0.825718537	RSU1,VIM,AXL,GNB4,EMP1,MGP,RERG,SEL1L3,PTPN13,GPRIN3,RNF150,SH3RF1,ITPRIP,CH25H,FCGR2A,FCGR2C,DDR2,RGS4,LTBP1,AEBP1,RASSF2,SLIT2,ZNF438,DPT,SEPTIN7,CLIC4,CLEC2B,TIMP2,CSGALNACT2,CRYBG3,FILIP1L,ABI3BP,CYBRD1,CYRIA,KCNE4,ODF2L,SGCD,LBH,LHFPL6,GLT8D2,PRELP,CD200,MAP3K5,HECA,EPB41L2,ACER3,HSPB8,GLIPR1,OSBPL8,OSBPL1A,RHOQ,JHY,CD9,HLA-DPA1,LINC00924,PLXDC2,PMP22,NEXN,SSBP2,RGS2,SAMD9,SAMD9L,GPNMB,SLC24A3,BCL2,ANTXR1,FAR1,MYO5A,CTTNBP2NL,PRKG1,ANK3,ARID5B,FGF7,KCTD12,SLC25A24,FAM102B,LGALS3,IFI16,STK38L,NFASC,MS4A4A,SWAP70,PDE3A,MAML2,IQGAP1,CTSK,JAM3,EPHA3,ADAMTS9-AS2
GGGCATT_MIR365	BIP	0.00379108	0.00411883	0.35735	53	0.16496	brain	TWAS	c3	0.35735	0.825760309	G3BP2,PKD2L2,VGLL4,HHIP,UBAC2,YWHAH,DLX3,EFEMP1,DTNA,MAP2K7,ARHGAP12,ARRDC2,MAU2,PPP5C,SNRK,WDR37,MYLK,ADD3,HIPK1,ANKS1A,USP33,GALNT4,SNTB2,LIN7C,EIF4E3,HDAC9,PTGDR,SESTD1,RAB22A,TMOD3,RNF152,NUFIP2,SSH2,MAPK1IP1L,REV3L,GRAMD1C,TLL2,FMN2,ADAMTS6,USP48,ANKRD28
GOCC_AUTOPHAGOSOME_MEMBRANE	BIP	0.0042423	0.00461099	0.357551	35	0.651018	brain	TWAS	c5	0.357551	0.825885559	STING1,ATG16L1,CHMP1A,WIPI1,CHMP3,ATG14,TECPR1,SNAP29,CHMP2A,ATG16L2,UVRAG,MCOLN3,SH3GLB1,MAP1LC3B,RUBCNL,ATP13A2,CHMP4B,MAP1LC3A,CHMP4A,TEX264,CALCOCO2,ATG9A
GSE41176_WT_VS_TAK1_KO_ANTI_IGM_STIM_BCELL_24H_UP	BIP	-0.00233213	0.00253438	0.35747	124	0.379337	brain	TWAS	c7	0.35747	0.825885559	PLEKHM1,ZNF516,BLVRB,RABAC1,SQSTM1,KCTD7,POR,WIPI2,KDELR2,RNF4,TRIM2,RAB5B,RIT1,CDS2,YWHAQ,HPCAL1,PGD,ANXA2,CD302,PCYT1A,HOMER3,ACSL3,KDELR1,CYTH2,NUCB1,PTOV1,FADS1,TKT,PLEKHO2,MCFD2,PDIA4,SMARCD3,FLNB,TDP2,RNF103,GCLC,SERINC5,TUBB2A,CAPNS1,FNDC3A,BCAR3,GCLM,HDLBP,ATG4B,CLIP1,PLEKHM2,HDAC5,TPST2,FAH,PPIF,EFHD1,JMJD6,PITPNA,MIR22HG,SLC6A6,JAG1,RYBP,JOSD1,TRIM16,MEIS3P1,SOGA1,UBN1,RNH1,HRAS,TSPAN4,STRN,MOAP1,TSPO,LY86,SERTAD2,GFPT1,HMOX1,ATP6V0D1,OAT,KLC1,TPI1,HTATIP2,FEM1C,DEGS1,RHOB,GORASP2,TMEM41B,EMP1,CNPPD1,PRCP,CREG1,IL6ST,VAMP3,GMPS
MIR6763_5P	BIP	0.00329276	0.00357866	0.357515	59	0.379385	brain	TWAS	c3	0.357515	0.825885559	COP1,KIAA0825,METTL7B,CHAD,SEZ6L2,PPP4C,PPP4R3B,TTC9,FBXO41,CDCA5,RBM14,SELENOP,HMGCS1,IFNLR1,PRKAR1B,HAPLN4,CIB2,SNX33,CPSF7,SLC9A3R1,ATP2B4,THY1,NECTIN1,OAF,RIMS3,ADCY9,PLEKHS1,LIMD2,AGGF1,COL5A3,SPINDOC,FKBP10,CAVIN1,VAT1,NBL1,CHD3,NCDN,TMTC3,NACC1,BRME1,EGLN2,POU2F2,VCAN,STIM1,ZYG11B,PDZD7,IRGQ,BCAM,IRAG2,GATAD2B,PLAC8L1,SVIL,OPN5
GSE40441_NRP1_POS_INDUCED_TREG_VS_NRP1_NEG_NATURAL_TREG_DN	BIP	-0.000822266	0.000893883	0.357635	177	0.0690485	brain	TWAS	c7	0.357635	0.825966548	LMAN2L,TSGA10,DDR1,VSTM2A,STYXL1,PEX1,CDK6,MCUB,HELB,HERC6,SH3BP5L,LGI2,TTC3,RFC1,APBB2,COMMD2,ALPK1,ARSJ,RBMS2,ARHGEF18,ZNF740,KIF20B,RPP30,CTPS1,ZMYND12,IPO13,CDC42BPG,POLA2,CTSW,SSH3,NMNAT1,TSPAN18,RAB3IP,KCNMB4,BAZ2B,PLCH1,CENPJ,NUP58,ITGB3,GNGT2,SLC12A6,NUDT13,PIH1D1,PI4K2A,HSD11B1,LPP,RALGPS2,TDRD5,MGLL,TRPM1,ZNF175,MYLK2,DNMT3B,MAPRE1,FBXO9,FOXRED2,CSNK1E,ALDH7A1,EXOC3,ARV1,TUFT1,ARVCF,WDR41,PEDS1,RCBTB2,ANKS1A,SPINDOC,AGPAT4,MCF2L,RASA3,COASY,APOBEC4,CAMK2N1,RBBP8,SYTL2,ACOT12,GIGYF2,FCGR2A,HMBS,PRKD3,NRP2,IRAG1,RPRD1A,TNNT2,KDM1A,MOV10L1,ADCY6,RAD9B,MAP4K4,SPATA1,NRBP1,SLC7A14,LRRC40,GALC,NDRG2,KTN1,EIF2B3,METTL8,DCAF17,WDR3,PLEKHO1,INHA,SATB1,CCND2,CCNJL,VAMP3,TOPBP1,TNFSF4,GK5,ZSCAN2
ATGCTGG_MIR338	BIP	-0.00294161	0.00319927	0.357854	80	0.228179	brain	TWAS	c3	0.357854	0.826020215	MTG1,PLD3,RPS19,FKBP1A,RUNX2,SLK,NRP1,CC2D2B,PPP4R1,CHTOP,UBE2Q1,ADAM17,GREB1L,ZNF579,LINS1,SECISBP2L,AP4E1,TBC1D8,SEMA6A,KCNMA1,PVALB,GGA1,ZNF607,CLASP2,ARNT,GABPB2,CCNT2,MAP3K3,SPTSSB,SGTB,SEC31B,VAMP2,DUOX1,SEMA6D,EIF4E3,SYN2,FRY,N4BP2L1,NDUFAF5,MACROD2,ACTR2,AMFR,SMTN,YBX3,NUFIP2,DYRK2,ESYT2,TRIM33,ZC3H7A,UNC45A,ATG9A,TBC1D15,SRSF8
GOBP_REGULATION_OF_CHEMOTAXIS	BIP	-0.000849766	0.000924174	0.357841	146	0.192958	brain	TWAS	c5	0.357841	0.826020215	WNT3,ELANE,P2RX4,CCR6,SMOC2,PLXNA4,RYK,NRP1,MAPK3,STX4,TIRAP,CDH13,FGF2,P2RY12,SUCNR1,S100A7,SEMA4A,NTRK3,SEMA4B,SLIT2,YTHDF1,FGF10,DSCAM,ADAM17,SEMA3F,SEMA3B,SEMA4F,S1PR1,C1QBP,ZNF580,PRKD2,EDN3,SERPINE1,THBS1,GREM1,SEMA6A,SEMA7A,TPBG,PDGFD,RAC1,FPR2,SEMA5B,THBS4,TUBB2B,PPM1F,DDT,SEMA3C,SEMA3E,SEMA6C,TNFAIP6,DPP4,RARRES2,WNK1,STK39,F2RL1,IL12A,NEDD9,IL34,TREM2,VEGFB,PTPN2,DUSP3,MDK,NBL1,ARTN,PRSS56,ADAM10,MET,USP14,ST6GAL1,AKIRIN1,PADI2,WNT5A,AIF1,AGER,ITGA2,CMKLR1,F7,BMPR2,SCG2,KLRK1,DAPK2,RIN3,LGMN,LGALS9,ROBO1,CSF1R,SEMA3A,SEMA3D,F3,SEMA6D,FGF1,STX3,ATOH7,SWAP70,SLIT1,CORO1B,PLA2G7,PTN,IL16,JAM3,TNFSF18,C3AR1
GOMF_ENDOPEPTIDASE_ACTIVITY	BIP	-0.000435045	0.000473033	0.357733	305		brain	TWAS	c5	0.357733	0.826020215	ADAM8,ST14,ADAMTS8,PIDD1,CTSD,USP30,HP,HPR,MBTPS1,USP10,SPPL2C,GZMM,PRTN3,ELANE,CFD,PCSK4,SPPL2B,TMPRSS9,THOP1,PAPPA2,OMA1,CAPN10,ATG4B,USP13,PARL,ECE2,SENP2,HTRA3,CASP6,CFI,TLL1,CTSO,ADAM29,ADAMTS3,RHBDD3,SPPL3,HGFAC,UCHL1,KLKB1,F11,CORIN,PSEN2,CASP3,TMPRSS11D,TMPRSS11A,TMPRSS11F,F12,ADAMTS2,NRDC,TMEM59,PRSS36,PYDC1,UQCRC2,PITRM1,ADAM15,KDM8,ADAM21,ADAM20,CTSW,CTSF,RCE1,USP1,ATG4C,ADAM17,ADAMTS19,ECEL1,PRSS56,USP40,MST1,USP36,NRIP2,PSMB6,USP6,PCSK7,ADAM33,CTSZ,MIPEP,SPG7,USP8,SPPL2A,ADAMTS7,CTSH,ADAMTS20,PDIA3,TMPRSS7,HTRA1,MALT1,SEC11C,PCSK1,ERAP1,ERAP2,RHBDL2,ZMPSTE24,LONP2,ATP23,HPN,CAPNS1,CAPN5,USP35,CAPN9,SPRTN,TPSB2,TPSD1,PRSS21,MMP25,JMJD7,ADAMTS17,PCSK6,TPP2,DPP4,FAP,TMPRSS5,CASP7,ACE,ADAM19,PIGK,USP33,RHBDF1,CAPN15,PGC,USP49,ADAMTS6,NLN,ADAMTS18,CASP9,DDI2,MST1L,PRSS37,CLCA2,CLCA4,CLCA3P,MMP2,CAPN12,LONP1,CLPP,ADAMTS5,TYSND1,ADAMTS14,RHBDF2,YBEY,F2,CFLAR,CASP8,IMMP1L,ADAM10,CPS1,TRABD2A,MMP14,PSMB5,RHBDD1,CPNE1,MASP1,LTF,PRSS50,PRSS45P,USP14,CAPN11,ADAM23,CFB,PSMB9,PREPL,ASPRV1,MMP15,F7,F10,ADAMTS16,BACE2,PRSS23,CTSC,LGMN,KLK5,KLK7,KLK10,KLK14,C1R,C1RL,LPAL2,LPA,PLG,ADAM22,PCSK9,USP24,F3,CAPN8,CASP1,USP47,SENP6,PRSS54,MMP21,ADAM12,PREP,TLL2,FURIN,SENP7,BLMH,RHBDL3,ECE1,USP48,CTSS,CTSK,SENP5,LMLN,PCSK2,ADAMTSL3
GSE16385_MONOCYTE_VS_12H_IFNG_TNF_TREATED_MACROPHAGE_DN	BIP	-0.000507987	0.000552436	0.357813	189		brain	TWAS	c7	0.357813	0.826020215	SPRN,TMEM273,LRFN5,MORF4L1,RASGRF1,LASP1,TMC4,EPS8L1,OMA1,TRIB3,SDCBP2,VKORC1L1,SBDS,PILRA,SPCS3,SOD3,ANAPC4,PEX13,FAM161A,HPF1,MFAP3L,TTC3,TACR3,TEC,CKAP2,SPATA9,PCSK1,ZNF354B,PPP1R1A,ITGA7,ACOX3,LRRC4,LGR5,RWDD3,BCAN,IAH1,NMNAT1,RBP7,COL16A1,GDPD5,WDR54,FILIP1L,SENP7,YPEL2,MRPL24,MAN2A1,DNAH11,NUBPL,RAB29,HTRA1,GALNT9,P2RX2,NPC2,GRN,FBXO8,FPR1,HACD2,LIPT1,PXDC1,RITA1,THEMIS2,SEC63,PLA2G4D,DNAAF10,SCAPER,THEM4,CLMP,RIBC2,PKDREJ,RPAP2,NDUFA2,TTC9C,PLAAT5,POLR3K,PIGQ,PLCB3,LAMC2,APOBEC4,CEP162,CDC20,ELOVL1,NEK7,TPMT,GMFG,CEP43,ERC2,AIF1,CAMKMT,GAS2L3,SCG2,BCL2L10,ONECUT1,SNX7,TAL1,DNMT3B,SERF1A,SLC35A1,AMZ1,B3GAT2,OGFRL1,MTPAP,IMPG1,KIF26A,AHNAK2,SOSTDC1,PRC1,VSIG10,PSRC1,PNPLA1,PRKAB2,SUCO,TMEM181,SGSH,CDHR1
GOBP_NATURAL_KILLER_CELL_DIFFERENTIATION	BIP	-0.00711824	0.00774457	0.358029	19	0.306591	brain	TWAS	c5	0.358029	0.826131499	AXL,IL15,PIK3CD,TYRO3,SP3,PBX1,ZBTB1,IL15RA,RASGRP1,MERTK
GSE40685_TREG_VS_FOXP3_KO_TREG_PRECURSOR_UP	BIP	-0.00203678	0.00221631	0.358098	154	0.401528	brain	TWAS	c7	0.358098	0.826131499	RASGRF1,IL17RA,HLA-F,HLA-A,GUCY1A1,GUCY1B1,PIGG,OR2T6,MARCHF1,PARP9,PARP14,ANKRD22,IFIT2,IFIT5,ALPK1,VPS13C,HAPLN3,TRPM2,RIMKLA,DTNBP1,FAM8A1,DDX60,CALHM6,BTN3A2,BTN3A3,BTN2A1,RERE,ESR1,APOBEC3D,MCHR1,PCYT1A,PDIA3,SQOR,STAT1,BAZ1A,TRANK1,GBP2,GBP4,GIMAP4,GIMAP2,NUB1,FPR1,APOL6,APOL2,APOL1,THEMIS2,GCH1,ZNF200,NAMPT,CASP7,ZNFX1,RNF114,SP110,PCDHB15,AARS1,TAP1,PSMB9,TAPBP,SEC14L1,XAF1,NPHP4,ASPHD2,AGBL2,SH3GLB1,IRF1-AS1,JADE2,SLC8A1,ZBTB1,MAX,ERBB4,SAMD9L,IFITM1,ASCL2,RTP4,TRIM21,TRIM22,HPX,LYVE1,ADGRE5,SART3,SMCO4,PANX1,WDFY1,ODF3B,MX1,MOV10,TMEM135,NOS2,ADAR,UBE2L6,SERPING1,KCNMB1,KARS1,MNDA,CASP1,PIK3R3,CALCOCO2,NCOA1,TVP23A,RAB12,ABI3BP,RCSD1,CD2AP
HNF4_01	BIP	-0.000824039	0.000896655	0.358088	188	0.0330531	brain	TWAS	c3	0.358088	0.826131499	CACNB2,WNT3,POU5F1,C4A,C4B,AGPAT1,CUTA,ILRUN,TMEM120A,CLCN2,ETFDH,AP1B1,NIPSNAP1,UQCR10,SELENOM,PATZ1,MLEC,PRDM16,INSR,SLC25A4,NEUROG2,ERBB3,PAN2,ACSF2,CRABP2,TMED4,PAK4,AKT2,SMOC1,ZIC4,SMYD5,MAP3K11,OVOL1,LRFN4,SELENOP,FGF10,ADAMTS19,RAPGEF6,PDLIM7,ARL6IP1,BSDC1,CCDC71,GMPPB,SEMA3B,PCBP4,TTI1,RPRD1B,TOMM70,ABI3BP,GCC2,MREG,LGALS4,KLHL1,IGF1R,LINS1,EDN3,NYAP1,PAFAH2,AKAP11,WDR82,PRKCD,PDIA4,PTBP2,PELO,ITGA1,RNF103,ACOT8,ZSWIM3,SLC7A9,ZNF792,ARPIN,GCH1,NRAP,PAX7,ODAD3,PRKCSH,GAPDH,IFFO1,TPI1,ATN1,ARL6IP6,FKBP5,CLRN3,DUSP3,NR1H3,MYH10,MED8,SZT2,NGEF,ARFGEF2,PKP4,F2,SHF,SLC7A7,PABPN1,CBX7,DIS3L,FAM170A,CDHR5,SCT,NDUFS1,EEF1B2,CREB1,NET1,PDE8A,KYNU,ZBTB40,PSME3IP1,RSPRY1,FLNC,PDE3B,HSPD1,PIP4K2A,GLTP,GOLGA4,MOV10,SYT6,SS18,GBF1,TRAF4,OBSCN,TBX5,SERPINF1,RHOB,ADRB2,CDH6,SEC16B,LRRN1,TGIF1,SATB1,MPC2,SLC22A18AS,SLC22A18,CREB3L2,LYSMD1,SEC22B,EPHA3
LTE2_UP.V1_UP	BIP	-0.000826089	0.000898813	0.358049	200	0.178718	brain	TWAS	c6	0.358049	0.826131499	UBE3B,GLTP,PLPP2,TFPT,EPS8L1,TNNT1,PNRC1,RRAGD,C4orf19,RCAN1,P2RX4,APPL2,EPN3,ABCC3,QPRT,GPX3,ANXA6,BMP7,HMGCS1,PGM1,FGFR4,RIN2,EFCAB11,RPS6KA5,KATNA1,NUP43,ULBP2,AKAP12,RMND1,CCDC170,CD302,DEGS1,EPHX1,TIMM13,TBC1D8,IL1R1,TNS3,EHD3,HSD17B14,PPFIA3,PTOV1,SOAT1,RAB29,MAP3K5,NUMB,NPC2,ACOX2,SYT17,REEP1,SLC2A10,PCP4,BACE2,LONP2,SEC23A,DHRS7,RAB40B,SLC12A2,SEPTIN10,SOWAHC,GTDC1,EPAS1,RHOQ,ALDH4A1,B4GALT5,CYFIP2,GCLM,ASRGL1,PJA2,SASH1,UST,NIPSNAP2,KIN,CEMIP,DRAM1,EHF,ACOX1,TMC6,SORD,INSIG2,PPP1R3C,ENOSF1,HRAS,GSTZ1,SPTLC2,UROS,SERPINA1,CLMN,RAB27A,KMO,OPN3,SERHL,SERHL2,PDE8A,CYP1B1,DSC2,PIGH,MYO5A,MICAL3,LRP8,LMO4,SECISBP2L,TST,RAB4A,NUDT4,PROS1,ANKMY2,C1orf115,PHACTR2,PLAGL1,CREB3L2,ATP6V0A4,PTGER4,MARCKS,POLE2,MGAT4A,ECI2
MIR525_5P	BIP	0.00231534	0.00251989	0.358188	116	0.358945	brain	TWAS	c3	0.358188	0.826226194	GTF2H1,CNOT1,SEPTIN11,KPNA1,SEC22A,RYK,NTRK3,ABHD2,RAPGEFL1,MYOZ3,PLSCR4,EEPD1,SPOCK1,ZNF177,HMGCL,NME6,GCC2,GIPC3,NUP58,SEC22C,SNRK,ACSBG1,NAB1,SNX6,ARHGEF12,SLC22A23,FAM171A1,RPUSD3,SCML4,TNN,RPRD2,SNX27,KIAA0930,RB1,ASRGL1,ZNF550,ILRUN,MICOS10,FUT1,SAR1A,INPP5K,RAP1GAP2,ZFP90,ELOVL7,CLTB,HEYL,ZNF333,ESF1,PCTP,AAK1,PCYOX1,HMOX1,OLR1,BACE2,SCN3B,TAF4B,SPATA6,RHOU,TMEM87B,RPGRIP1L,ALPL,PAK5,TULP4,TRIM33,TSPAN2,SLC22A15,EXOC6,STX3,CERS6,PLXND1,SKP2,MEIOB,CEP19,FAM78B,ILDR2
MIR874_3P	BIP	0.00447974	0.00487695	0.358328	39	0.596579	brain	TWAS	c3	0.358328	0.826436183	HOMER2,FAM53C,ZNF107,RGS4,FHIP2A,PLD3,NUP58,SEC22C,TBC1D20,PARP14,SLC12A5,MXI1,PPFIA2,MCTP2,HIF1AN,BDH1,GIGYF2,TIMM22,PDE1B,PTPN12,NUFIP2,SH3TC2,RASAL2,NFATC1,NCKAP5,NR2C2,RFTN1,SORCS1
CREB_01	BIP	-0.000835337	0.000909648	0.358458	150	0.529096	brain	TWAS	c3	0.358458	0.826623053	GLOD4,MRM3,ZNF516-DT,GNB4,G3BP2,CYSTM1,PNRC1,CAMK2D,CENPE,CDS1,MAPK10,KCTD8,RCAN1,HHIP,OSBPL9,RBMS2,LTBP1,ASPHD1,PDLIM3,LGR5,TSC22D2,OGDH,CCNA2,PACRGL,RCE1,RNF44,RAB24,PRELID1,DCTN1,CMSS1,TEX14,RAD51C,CXCL16,ZMYND15,TMEM39A,SIDT2,XPNPEP3,SREBF2,SENP2,AVPI1,ZFYVE27,NUBPL,MRGPRF,GTF3C1,AHI1,PCSK1,KCNF1,RUNDC3A,PLCD3,HAS1,ELOVL5,WFDC3,DNTTIP1,TRAP1,ATG5,TUBB2B,PPM1A,PAK1,HS3ST3A1,SRRM4,EPB41,PTPRU,SLC35F5,KCNA5,MLF2,CLSTN3,CHMP2A,ZNF184,CLDN7,CNTROB,CTC1,PFAS,USP48,CDC42,CCDC148,PKP4,RAB6A,VPS37B,NDUFB2,DDX51,NOC4L,SULT4A1,NUP42,HSP90AB1,RPRD1A,AKIRIN1,CHGB,EPHA2,SDHB,ATL2,FAM174A,ABHD16A,ALS2,NDUFA10,SCG2,MAP1LC3A,DUS2,TRAF4,YTHDC2,NF1,SPATA7,DNAJC27,DAAM2,UMPS,TBC1D32,CHPF,RNF7,CD2AP
GOMF_DIACYLGLYCEROL_BINDING	BIP	-0.00576583	0.0062794	0.358507	23	0.529603	brain	TWAS	c5	0.358507	0.826623107	RASGRP3,CDIPT,DGKD,UNC13A,PLTP,FITM2,CHPT1,RASGRP1,UNC13C
GSE8384_CTRL_VS_B_ABORTUS_4H_MAC_CELL_LINE_DN	BIP	-0.000852658	0.000928973	0.358697	133	0.364104	brain	TWAS	c7	0.358697	0.826885999	EFL1,MRPL45,MED24,LIPE,SQSTM1,IER3,LTB,HLA-DMA,ATP5MF,MAEA,RPLP0,PXN,PSMD9,AFF1,ENTPD6,THUMPD1,PPIA,IFIT1B,TNIP1,ANXA6,PACRGL,JARID2,MEN1,EHD1,BBS9,BLZF1,PEX5,RIMKLB,KPNA6,GMPPB,MGST1,DDA1,DDX49,PIM3,RRN3,SLC2A5,COX17,SERPINE1,MEA1,SNRK,IDH3A,CRABP1,PAFAH2,TULP2,GLRX,RPF2,DDIT3,TBCB,ZNF146,SLFN12L,PGP,DNAAF10,MINDY1,HIPK1,HBEGF,HPS4,GNPAT,ZNFX1,MYO1C,SNTB2,SKIL,ITGA5,PDE1B,TIAM1,UROS,ITPK1,RPS6KA2,ACTR2,MT2A,MT1E,NDUFA10,TRPC6,SNX17,GTF2F2,POLR1B,SLC20A1,IL1A,GGPS1,F3,POLK,DUSP2,RALGPS2,RRAGD,SEMA4B,FURIN,NFKBIZ,GTF3C1,SH2B1,STX8,SERPINB2
MIR3140_3P	BIP	-0.00186311	0.00202995	0.358719	184	0.225404	brain	TWAS	c3	0.358719	0.826885999	NCOA4,TLCD3A,C2orf69,ADGRL3,CDK6,ZNF721,PCGF3,GLRA3,PI4K2B,RBPJ,DYRK1A,PCDH10,CEP135,TRIM2,ELMOD2,PRDM5,DNAI4,GALNT3,PURB,SLC16A12,NNT,ASAP2,UNC13A,CYBRD1,BMPR2,ICA1L,PACC1,PAK6,ACSL3,SEMA6A,SGCD,NEGR1,YIPF4,SYT14,IGDCC4,LHFPL6,MCFD2,ELK4,PTPRT,GOLGA3,CD55,CR1,TTLL2,CTNNA3,VPS35L,MIER3,PTGDR,GPR137C,APOL4,AP2B1,SEMA3C,LAMA3,OSBPL1A,AQP4,IFT57,RCBTB1,THUMPD2,CCNT2,UBLCP1,TTC1,GABRB2,PRPF40A,CCNG1,DISC1,CSTF1,HECTD2,RNASEL,ARHGAP42,ZMIZ1,FEM1B,MAGI2,CTNNA2,KCNB1,TSPAN9,ECT2,STXBP5L,SLC6A6,GRIP2,TMEM167A,MINDY2,FMO2,RHBDD1,CAV2,KLF12,KL,TAB2,MCF2L,ANO4,AMFR,WNT2B,RPS6KA5,E2F1,KCTD4,SNX18,GGPS1,AKNAD1,PSG5,STXBP5,RPGRIP1L,FBXO28,TMCO1,ATXN7,CDH6,FAM3C,KCNIP3,TULP4,MED21,CBFA2T3,ARHGAP26,NR3C1,TET1,PDE1C,HS3ST2,DCTN5,GOLT1B,LSG1,AEBP2,JAM3,GFRA1,MAP3K2,IGSF10
GOBP_NEGATIVE_REGULATION_OF_SUPRAMOLECULAR_FIBER_ORGANIZATION	BIP	-0.00233266	0.00254195	0.358793	131	0.249256	brain	TWAS	c5	0.358793	0.826943637	WASHC2C,ARHGAP28,APC2,MAP6D1,DYRK1A,CRACD,CKAP2,SNCA,TUBB4A,ARHGEF18,KANK3,SLIT2,KANK4,S1PR1,CARMIL1,BMERB1,LMOD2,CHADL,CRYAB,STMN1,WASF2,TTBK2,BBS4,PRKCD,ARHGEF7,F11R,AVIL,TBCD,CLASP2,ADD3,ARPIN,CIB1,GMFB,SPTBN5,SPTBN1,MAP1B,LDLR,PFDN1,ARAP1,TREM2,PRKN,HIP1R,CGNL1,CAPZB,CORO2B,CTNNA2,LMOD3,INPP5K,MKKS,SPTB,CAPG,MET,CAPZA2,GMFG,SPTBN4,PPFIA1,RDX,CLIP3,FHOD3,PICK1,CAMSAP2,LMOD1,SCIN,TMOD2,TMOD3,INPP5J,PLEKHH2,VILL,CAPZA1,DNAI3,EML2,TRIM54,TAOK1,SSH2,TRIOBP,PFN4,RHPN2,SVIL,ATXN7,MYADM,SWAP70,SSH3,CORO1B,SPEF1,PAK2,ADD2
MIR93_3P	BIP	-0.000870735	0.000949012	0.358871	89	0.062798	brain	TWAS	c3	0.358871	0.827010478	CACNB2,GTF2I,PLAC8,MAP9,STK32B,PXN,TUT4,MIP,SORBS2,TTC21B,LGALSL,SLC39A9,TVP23B,ZCCHC17,FBXL17,FAM149B1,SNX33,SFMBT1,CPNE8,SNRPE,ARF4,PNN,MYLK4,RCC1,DZIP1,KPNA4,CACNB4,LDLRAD4,KIAA1549L,DDI2,ATP9A,CNTNAP1,PKIG,MIOS,GLCCI1,CPS1,CNOT2,PHLDB1,KLF12,TVP23C,CRACR2B,CEBPZOS,UBE2G2,PACSIN2,PRKAA1,USP3,ERC1,TFB2M,PLCXD2,RAB4A,CCDC6,DNAJC27,NFASC,REPS1,ECRG4,IL6ST,DOCK4,SENP5,SMAD2,CLEC4F,TOM1L1,EBF3,CCDC40,ALPK3
MIR30B_3P	BIP	-0.000844506	0.00092086	0.359098	138	0.118415	brain	TWAS	c3	0.359098	0.827194765	ODAPH,SETD7,SH3BP2,PARP9,DEPDC5,ERBB3,ESYT1,MIP,RBMS2,ANKS4B,EEF2K,RBM19,MAVS,PRND,FBXL20,IKZF3,NDST1,CTSW,PACS1,ZNF286B,YWHAQ,RALB,RHOJ,GCFC2,GFRA4,NSL1,ACKR2,DTX4,CPSF7,MTFMT,GLS,ACADSB,LHPP,EFCAB2,RIMS3,MTX3,DYDC2,DNAJC8,PHACTR4,ZNF793,SUSD5,OSBPL1A,CDADC1,MDM4,ATP7B,PIGK,ZNF814,ZNF544,COL11A2,FOXP4,SLC2A4,CGNL1,ARNT2,PLEKHA5,CORO2B,EOGT,RRP15,GLG1,NCEH1,GFOD2,CDH1,CBX5,APOBEC3F,SYNGR1,DDX6,SOGA1,TMEM63C,CEBPZOS,MASP1,RRP7A,APOL6,ZNF554,ORAI2,CTDSPL,IRGQ,FAM72B,KCNIP1,CD164,TRAF3IP2,SV2C,CCDC28A-AS1,TMEM132E,TCTN2,DCTN5,RAB21,SHISA6,MAPK13,GAB2,ASPG,PYGO1,POLR2D,GPR83
MIR3689A_3P_MIR3689B_3P_MIR3689C	BIP	-0.000844506	0.00092086	0.359098	138	0.118415	brain	TWAS	c3	0.359098	0.827194765	ODAPH,SETD7,SH3BP2,PARP9,DEPDC5,ERBB3,ESYT1,MIP,RBMS2,ANKS4B,EEF2K,RBM19,MAVS,PRND,FBXL20,IKZF3,NDST1,CTSW,PACS1,ZNF286B,YWHAQ,RALB,RHOJ,GCFC2,GFRA4,NSL1,ACKR2,DTX4,CPSF7,MTFMT,GLS,ACADSB,LHPP,EFCAB2,RIMS3,MTX3,DYDC2,DNAJC8,PHACTR4,ZNF793,SUSD5,OSBPL1A,CDADC1,MDM4,ATP7B,PIGK,ZNF814,ZNF544,COL11A2,FOXP4,SLC2A4,CGNL1,ARNT2,PLEKHA5,CORO2B,EOGT,RRP15,GLG1,NCEH1,GFOD2,CDH1,CBX5,APOBEC3F,SYNGR1,DDX6,SOGA1,TMEM63C,CEBPZOS,MASP1,RRP7A,APOL6,ZNF554,ORAI2,CTDSPL,IRGQ,FAM72B,KCNIP1,CD164,TRAF3IP2,SV2C,CCDC28A-AS1,TMEM132E,TCTN2,DCTN5,RAB21,SHISA6,MAPK13,GAB2,ASPG,PYGO1,POLR2D,GPR83
REACTOME_RHOA_GTPASE_CYCLE	BIP	-0.000848513	0.000925076	0.359019	147	0.0863295	brain	TWAS	c2	0.359019	0.827194765	ARHGAP28,ARHGAP45,FLOT1,ARHGEF5,STBD1,SLK,ARHGAP22,ARAP2,STK10,FAM13A,ARHGEF18,ANLN,MACO1,MYO9B,PIK3R2,GMIP,RTKN,ROCK1,C1QBP,ARHGAP31,ARHGAP8,DDRGK1,VAPB,LBR,ARHGAP11A,ACTC1,SNAP23,MYO9A,TEX2,EMC3,SCFD1,ARHGEF12,ARHGEF7,MCF2L,ARHGAP21,ARHGAP9,ARHGEF25,ARHGAP44,BCR,SOWAHC,ARHGEF28,DIAPH1,ARAP3,ARAP1,ERBIN,ARHGEF19,PLEKHG5,VAMP3,JUP,CAVIN1,ARHGAP1,ARHGAP42,NGEF,PREX1,PLD1,ECT2,ABR,PLEKHG3,TIAM1,CAV1,DIAPH3,CCDC115,ARHGEF4,LMAN1,NET1,PKN1,AKAP13,STARD13,ARHGEF3,ARHGAP26,FMNL3,PLEKHG4,OBSCN,ARHGEF40,FARP1,VAV3,ARHGAP29,ABCD3,KTN1,RHPN2,ARHGAP32,ARHGAP19,ROCK2,IQGAP1,DAAM1,ARHGAP18,TAGAP
HELLER_SILENCED_BY_METHYLATION_UP	BIP	-0.000810617	0.000884414	0.359374	206	0.0289529	brain	TWAS	c2	0.359374	0.827397271	TFPT,IER3,DDAH2,CFB,HLA-DRA,HLA-DRB6,HLA-DRB1,HLA-DQA1,HLA-DQB1,HLA-DQA2,HLA-DOB,HLA-DMB,HLA-DMA,HLA-DPA1,HLA-DPB1,CLIP2,NCF1,CYP3A5,HERC6,CCNG2,ISG15,AGRN,TNFRSF4,S100P,IL15,OLFML2B,S100A6,S100A4,S100A13,MUC1,AIRE,TBRG4,IGFBP3,IFIT1,IFIT5,RASSF2,DDX60,PIK3CD,MYO9B,NCAN,APOC1,CYRIA,CUL7,TSPAN15,MAP3K6,STAT1,CHI3L1,BTN2A2,CHRNA1,CD200,GBP1,ABAT,ATF7IP2,CIITA,TUBB2A,ALCAM,ALDH2,TADA3,UPB1,IFI44,RPS2,CCNF,IL32,PLEK,CTSS,PIP5K1A,TNFAIP6,HNMT,IFIH1,IQSEC3,TNFAIP2,LDLR,ADAM19,SEPTIN9,AKAP12,TNFRSF25,CRYBB1,CTSH,ARNT2,DHX8,LAMC2,SMG7,PLA2G4C,CDC20,SPARC,DDX43,CDH1,CAPG,CSF2RB,APOBEC3F,APOBEC3G,NADSYN1,IFITM1,LSP1,GPNMB,TRIM22,PACSIN2,ATP13A2,KYNU,CYP1B1,SSTR2,RELN,CLEC7A,MX1,TNFRSF11A,MICAL1,MIR22HG,SERPINF1,TDRD12,MAP3K8,PPP1R16B,MYOF,SNN,DENND5A,ISG20,IDH2,WLS,GPSM2,PHLDA2,PTGER4,ST8SIA1,FKBP5,SIRPA,PDE4DIP,C3orf14,PMAIP1
HNF3B_01	BIP	-0.001978	0.00215811	0.359382	152	0.280303	brain	TWAS	c3	0.359382	0.827397271	FLOT1,IER3,LTA,CLIP2,CDK6,DCHS2,ASIC5,KLF3-AS1,ENPEP,GPRIN3,THOC5,RUNX2,F11,ITPKB,EPHB1,IBSP,RIMKLA,ARTN,CYP26B1,PDZRN4,BAMBI,FOXN3,KLHL1,RAB3IP,PLA1A,BAZ2B,NEDD4,RNF17,AFF3,COL13A1,CDAN1,LPP,ANGPTL1,ABL2,ABT1,SLC16A6,FAM20A,TSHZ3,PLCB1,TBX2,ATP2A3,FRMD4A,ITGA8,TYRO3,SCARF2,SERPIND1,PELI2,ZBTB22,KCTD15,UBXN10,WNT4,NCDN,PDCD4,NKD1,DCDC1,KLF12,CPNE1,CHN2,SULF2,CDC42EP3,NECTIN1,CYP2J2,PRR34,FUT8,RFTN2,PNMA1,LMO4,NFATC4,C5orf64,ORC4,LCP2,GABRA1,OPRM1,DNAJA4,OSBPL6,RBP4,NOC3L,ONECUT2,SSH3,TFDP2,DAAM1,CYB561D1,CACNA1H,JPT2,MAB21L3,PRMT6,ANKRD28,GFRA1,PPP1CB,RAB6C
MIR589_3P	BIP	-0.000834006	0.000909795	0.359302	180	0.0803525	brain	TWAS	c3	0.359302	0.827397271	MYSM1,ADAMTS2,MAPK9,CDK6,LIN54,DNAJB14,UEVLD,ANTXR2,BEND4,ALDH1L2,CLOCK,CLCN3,RBFOX1,SLF1,ECHDC1,SERP1,RBM19,LIX1,CAMK2B,SMG1,ITPRIPL2,RSPH4A,NUS1,SLC25A12,PATJ,GPR176,KNSTRN,TRERF1,HSP90AB1,GOLGA8N,GOLGA8A,GOLGA8B,SYT4,TPBG,TMEM109,ZNF322,DPAGT1,TBCEL,OLA1,PTPRT,GOLGA8M,GOLGA8R,GOLGA8Q,GOLGA8H,KMT2C,KCNS3,GJC1,MIER3,DOT1L,TSFM,MTX3,ZFYVE16,SLC22A23,COBLL1,SIPA1L2,ABHD2,RABGAP1L,CD36,SNIP1,CDCA8,CEP72,DNAAF10,NAMPT,MAP1B,MCM6,DCAF7,RNF145,RNF114,RCBTB2,CTNNB1,FAM168A,STK25,PLA2G5,PGR,RNF125,LRRC47,RIMS4,NCOA5,UNK,ZFP90,ST3GAL2,RNF111,ZNF548,CAV2,MET,KIRREL2,TRIM22,GABRA5,STARD3NL,PPP1R12B,BNIP3,ULBP2,ACYP2,TSPYL6,ISCU,DNAH7,PGAP1,PLEKHH1,PPP6R2,TUBA1C,TMEM121B,TMEM60,RAD9B,CTTNBP2NL,TRIP11,ZDHHC3,TDRD9,SRD5A1,SLC2A2,NF1,GPATCH2L,E2F7,VAV3,RUNDC3B,APLNR,KCNIP1,VCL,ZNF652,RASAL2,TMEM196,GNPDA1,DOK5,JRKL,CREBL2,E2F6,CD81,PDYN,PIAS2,SORCS1,CHST2,VASH2,SMYD2,CDC123
ZNF34_TARGET_GENES	BIP	-0.000631764	0.000689117	0.359261	72		brain	TWAS	c3	0.359261	0.827397271	FKBP1A,TAMM41,GSTCD,INTS12,MLEC,LIPA,SORBS2,CCDC40,NPLOC4,COX16,ANO8,GTPBP3,ZNF580,SLC33A1,BMS1,ALG10B,USPL1,KCTD5,SMARCD2,ZBTB45,ZNF391,CASD1,WEE2-AS1,SSBP1,DMAP1,MTO1,UTP4,PIGL,CENPV,GIN1,PPIP5K2,PMM1,LUZP1,SH3RF2,LARS1,RPL37,NME1,GIT2,WDR11-DT,WDR11,CFAP298,SEC22B
MATZUK_SPERMATOZOA	BIP	-0.000854025	0.000932007	0.359494	107	0.0211967	brain	TWAS	c2	0.359494	0.827429392	THEG,PCSK4,CPLX1,RXFP1,LDHC,PACRG,MTHFR,NSUN7,CLGN,ADAMTS2,SPAG16,PRND,BBS1,CFAP221,ROS1,GOPC,NECTIN2,TSSK6,BBS4,DNAH1,ATP2B4,PRKAR1A,PLTP,PLCB1,MFGE8,POLG,CIB1,PLCD4,INPP5B,SLC12A2,NPHP1,FNDC3A,ACE,WIPF3,CSTF2T,APOB,CD59,TEKT3,ARL4A,PLA2G4C,RASIP1,AGFG1,PGS1,HOOK1,GMCL1,NIPA1,PGAP1,BBS2,SELENOP,SMPD1,LRP8,VIPR2,ADCY3,PIWIL1,PEBP1,CD81,CAMK4,ADCY10,SH2B1,FHL5,JAM3
PRDM5_TARGET_GENES	BIP	0.00270979	0.00295699	0.359456	81	0.0518089	brain	TWAS	c3	0.359456	0.827429392	WARS1,GP6,PM20D2,MAP3K7,POR,COL25A1,ANTXR2,NT5C2,SUCNR1,FENDRR,KANK4,SUN1,ASPA,ALOX15,WSCD1,LINC01730,ATP13A1,STRC,TMPRSS7,ABAT,KIAA0319,DLG5,LINC02861,ADCY9,CUL3,P2RX6,FAP,TTC23,VEZT,NELL1,MDS2,SH3GLB1,LAMC1,DNAJB4,SYTL2,FCRLA,SLC7A7,SLC19A3,DHX30,POMT2,CTBP2,ARID5B,CREB1,SDC3,DNAH5,POPDC3,WDR7,KATNIP,COLQ,PCARE
MIR8083	BIP	-0.00460559	0.00502689	0.359567	40	0.165925	brain	TWAS	c3	0.359567	0.827484569	MAML1,PDE6H,APBB2,TULP3,ALDH1A3,PLCH1,DPP8,STRN3,EIF3C,LRP4,SLC22A5,KIF13A,BTBD7,NRP2,ZBTB41,CLDN18,VCAN,KLF7,DTWD1,SCUBE2,ATP8B1
GSE3337_CTRL_VS_4H_IFNG_IN_CD8POS_DC_DN	BIP	-0.00206237	0.00225233	0.359844	156	0.1142	brain	TWAS	c7	0.359844	0.828009139	WARS1,GNB4,TUBB,IER3,TCF19,NOTCH4,TAP1,PSMB9,KDR,PPAT,HOPX,CAMK2D,ADGRA3,ST3GAL6,ATP5PO,MED28,ALB,GABRD,TXK,AHRR,ENTPD1,CD2BP2,HSD3B7,DCPS,DR1,CNN3,NMBR,PFKP,POU6F1,TNS2,IFIT2,IFIT1B,PCGF5,GSPT1,UBA7,MRPL54,ANXA2,RPL3,NDUFA6,PNPO,SP4,ATP5F1A,NOP10,PPP3CB,UPP1,ZNF106,STAT1,TOR3A,H2BC5,LAT,FLI1,RBMXL1,GBP2,GBP7,GBP4,FLNB,PDIA6,ENPP1,CAP1,TNNC2,CD40,SERPINB1,SLFN12L,USP22,GRAMD2B,CD36,ABCC1,NAMPT,GIMAP4,GIMAP1,TNFAIP2,RMDN3,STAM2,CEBPG,TXNDC17,LANCL2,CHPT1,GPD2,STX2,NOC4L,ZNFX1,ABR,KHDC1L,ESD,HERC2,PKIB,CAND1,MDM1,ARF3,CTSC,FGL2,KSR1,ADAR,PLG,GGPS1,LXN,PRRX1,TRAF3IP2,RNF14,STX3,SWAP70,PREP,TPSB2,CA5A,UGGT1,IMP4
GSE17721_CTRL_VS_LPS_2H_BMDC_DN	BIP	-0.000838983	0.000916524	0.359984	145	0.0225532	brain	TWAS	c7	0.359984	0.828218369	HELZ2,TYW5,CYSTM1,SRA1,SQSTM1,HLA-DRA,GSTK1,TYW1,EMID1,CCNG2,NUDT9,CD38,KLHL25,PALLD,NEK1,ACSL1,RAB3B,EPN3,GYPC,PLSCR1,ZIC4,ZNF131,KBTBD2,SLC38A3,TMEM39A,TIMMDC1,CEP164,FASTKD5,FER,ITGB3,UPP1,SLC15A3,ROM1,INPP1,GNA13,GRIN2C,FLNB,ENPP1,CD40,COL19A1,MXI1,BCR,BHMT,GLIPR1,SEMA6C,AP4B1,COL4A2,POSTN,IFIH1,MEF2A,CRYBG3,SLC27A5,SGTB,TSPAN33,CALCR,PON3,TMCO3,NAA38,WASHC3,PPIF,MUL1,ARTN,TSPAN9,BDKRB2,ADORA2B,GDF5,CHGA,PTPN23,PPP2R2D,CLEC4E,OLR1,VCAN,BMPR2,CAVIN3,LMO4,OPA3,ARID5B,CRLF3,PLG,DMTF1,MAP3K8,PLPP3,EDEM1,NR3C1,GALNS,LIG3,KMT5A,PIAS2,SUCO,DENND2D
GSE10239_NAIVE_VS_KLRG1HIGH_EFF_CD8_TCELL_DN	BIP	-0.000807432	0.000882198	0.36006	196	0.0226055	brain	TWAS	c7	0.36006	0.828280316	ZFAND4,DUSP14,RPH3AL,SDCBP2,FKBP1A,HLA-A,CYP51A1,RNF216,SAP30,UCHL3,PKD2,DERA,PI4K2B,ZCCHC4,PDGFA,C7orf50,TMEM165,TACC3,ZGRF1,CKAP2,SGCB,SAR1B,EME1,NME1,S100A4,PMVK,XBP1,IKZF3,PLSCR1,CDCA5,ANLN,SLC25A33,NDE1,COQ7,HK2,ARL6,CMSS1,RAD51C,TRIM37,BARD1,ANXA2,MRPS10,C1orf112,CA12,PIF1,TIPIN,ZWILCH,KPNA2,FLNB,MRPL35,ATP5IF1,ALG8,GSTT1,CDCA8,TEX30,EPAS1,PIGF,CASP7,TMEM163,MARCHF10,NCAPD2,INCENP,ASRGL1,TSPAN33,DTYMK,KNTC1,RILPL2,CDC20,RFWD3,LSS,DIP2A,SELENOI,GLRX2,OSBPL3,TIAM1,HMBS,CCR5,USP14,TYMS,PSMD13,NRP2,NDUFAF5,PDSS1,SLC1A4,CYFIP1,GAS2L3,STMN1,MYO5A,MAGOHB,NEK2,BRCA2,LRP8,ETFB,SPAG5,E2F7,FARP1,ITGA4,DUSP19,SPDL1,CENPH,SLC43A3,LGALS3,TMCO1,RAD54L,MICAL2,GNPDA1,AKIP1,ZNF503,ARHGAP19,PRC1,RFC5,SLC22A15,CMC2,ENDOD1
NOTCH_DN.V1_UP	BIP	-0.000616317	0.000673521	0.360156	150		brain	TWAS	c6	0.360156	0.828335168	MTG1,TNNI3,ANGPT4,TMEM74B,NME5,ZSCAN31,RNF39,FLT3,ATP8A1,PPEF2,RUNX2,PLA2G7,RDH5,EPN3,SETD1A,CRYM,TTC21B,DCLRE1A,S100A8,EFNA3,IFIT1,ETNPPL,SLC17A9,CHRNA4,FKBP9,DPT,RHCE,CDKL1,NAA80,ANGPTL7,GUCA1B,KLHL26,CIB2,INPP1,MFSD6,CASKIN2,KCNK12,DGKE,UPB1,INAVA,TPPP,ZNF671,P3H3,ZNF507,CHST8,YBX2,ATP1B2,FARP2,P2RY1,RGS2,NPTXR,ZBBX,PRSS50,PAIP2B,LMAN1,AMPH,CDHR2,HPCAL4,ITPKC,PKDREJ,HMOX1,SLC30A10,KLRD1,SLC5A4,PRKG1,KCNN4,ZNF230,ZNF112,NYNRIN,KSR1,BBS10,RANBP17,GDNF,CLMN,DAAM2,ANKH,BARX2,WDR7,CLDN16,SSH3,ANXA2P3,FAM215A,MAP3K2,CDHR1
REACTOME_COOPERATION_OF_PDCL_PHLP1_AND_TRIC_CCT_IN_G_PROTEIN_BETA_FOLDING	BIP	-0.000850684	0.00092969	0.360182	38	0.027037	brain	TWAS	c2	0.360182	0.828335168	GNB4,TCP1,CCT7,GNG7,GNA11,GNA15,RGS6,CCT8,GNB3,RGS11,GNG13,CSNK2B,CCT6A,GNB5,GNG5,CCT5,GNG4,GNGT2,CCT6B,GNG12
CAVIN1_TARGET_GENES	BIP	-0.000862731	0.000943181	0.360347	87	0.17968	brain	TWAS	c3	0.360347	0.828351935	NBPF12,ANKRD65,WBP1L,TBX6,C6orf89,CCDC137,PRKAR1B,KCNAB1,CARD8,CARD8-AS1,TULP2,ALDH5A1,STAP2,LSM10,UTP11,LRRC61,ZNF8,ZSCAN31,TMEM14B,SNHG20,SEC14L1,NAGLU,EOGT,SAMD9L,TIMM50,TMEM161B,ASAP3,STRIP1,PCBP1-AS1,PPP4R1L,CPNE2,CCDC136,PIP4K2A,ZFYVE1,VPS29,RAD9B,RIN3,RPF1,GNG4,VDAC2,ATF7IP2,NTPCR,CMTM3,UFL1,ARMH4,PSMA3-AS1,ARID4A
GOBP_ADHESION_OF_SYMBIONT_TO_HOST	BIP	-0.00493878	0.0054004	0.360444	17	0.490573	brain	TWAS	c5	0.360444	0.828351935	CLEC4M,NECTIN2,SFTPD,DPP4,LTF,HSP90AB1,NECTIN1,HSPD1,SCARB1,CD81
GOBP_PROTEIN_LOCALIZATION_TO_PLASMA_MEMBRANE	BIP	-0.001839	0.00201128	0.360536	225	0.219419	brain	TWAS	c5	0.360536	0.828351935	CACNB2,ATP2C2,ZDHHC7,PIGW,STAC2,NSF,BSG,PALM,LAMA5,ARFRP1,SQSTM1,FLOT1,DPP6,EGFR,SMURF1,CNPY4,ACTB,GAK,PRKG2,NSG1,ARHGEF16,RAB3B,TMEM59,SORBS1,ZFYVE27,SKAP1,ITGA3,STX4,PRNP,AKT2,SPTBN4,JUP,EHD1,PACS1,BBS1,ATP1B1,BLZF1,RAPGEF6,EPHB2,LDLRAP1,RAB8A,PIK3R2,RAB3A,ROCK1,GCC2,PPP2R5A,ACSL3,TSPAN15,EHD3,TPBG,SLC9A3R1,RHBDF2,ATP2B4,CLN3,GBP1,AFDN,STX7,F11R,SEC23A,EPB41L3,RAB40B,CLASP2,ARHGAP44,RAP1A,GOLPH3L,PIP5K1A,S100A10,ASB3,SPTBN1,PREPL,RHOQ,TTC7A,ZDHHC8,PPIL2,PRAM1,RAB3D,TNFRSF1A,EHD4,RAB40C,RAB26,PDPK1,PID1,TREM2,PKDCC,VAMP2,STX8,P2RY1,ARL6IP5,SYS1,KCNB1,TRARG1,INPP5K,CDH1,VPS4A,GRIP2,ATP2C1,KIF13A,NHLRC1,PPFIA1,PKP3,TSPAN32,ZDHHC22,TSPAN17,MACF1,TESC,CD81,ITGB1,RAMP3,BBS2,VTI1B,RAB15,TSPAN33,MYO5A,NUMB,CACNB3,DCHS1,GOLGA4,GORASP1,LRP6,RAB8B,SCN3B,TTC7B,ZDHHC3,CDH2,TNIK,GGA1,CNST,ZDHHC5,GOPC,LGALS3,ANK3,RAB7A,LYPD1,DPP10,GORASP2,KCNIP3,FYB2,RAB3C,EFR3B,NFASC,AKT1,STX3,EMP2,RAB12,RAB31,TSPAN14,ITGB1BP1,ROCK2,CIB1,ATP1B3,PLS1,GOLPH3,NKD2,C2CD5,NECTIN3,VAMP3,OPTN,PKP2,EPHA3,ACTN2
GOCC_PLATELET_ALPHA_GRANULE_LUMEN	BIP	-0.00371772	0.00406573	0.360505	50	0.640093	brain	TWAS	c5	0.360505	0.828351935	CFD,EGF,MMRN1,ALB,PDGFA,A2M,FN1,LEFTY2,SERPINE1,THBS1,F5,QSOX1,OLA1,A1BG,VEGFB,SPARC,SERPINA1,F13A1,VTI1B,ACTN1,KNG1,SCCPDH,PCYOX1L,PLG,SERPING1,SERPINF2,TEX264,PROS1,SRGN,ACTN2
GSE26488_CTRL_VS_PEPTIDE_INJECTION_HDAC7_DELTAP_TG_OT2_THYMOCYTE_UP	BIP	-0.000505131	0.000552535	0.360608	178		brain	TWAS	c7	0.360608	0.828351935	COTL1,REEP6,NDUFA3,FABP1,MFN1,ZP3,LMO7,LDHC,HTATIP2,HPGD,COX6A1,HS3ST1,VNN2,SULT1B1,KAT2B,ERBB3,ST3GAL4,DKK1,HMGCS1,DBI,TGFBI,APCDD1,RHD,ZNF239,TMEM45A,ALOX15,RPS11,ITIH4,PDIA4,RARRES2,CHRNA1,GAL,CCDC80,HTRA1,ATG5,CRYBG1,DSP,FAM171A1,TPO,CYB561,LDLR,SUGT1,NUDT19,PEPD,EZH1,CES1,LGALS4,GTF2F1,CALML4,CSF1R,SPARC,PPA1,POMC,KHDC1L,RANBP10,RGS2,SUCLG1,FMO3,DIAPH3,PPL,LTF,PTH1R,NAALAD2,SCT,HERC2,NAV1,GSTM5,VTI1B,SCG2,MX1,GRPEL2,PLG,HBE1,SERPING1,LGALS3,GDNF,NFATC1,RCN1,WLS,WSB2,BPGM,ALPL,PAH,CYP24A1,AKR1C2,GAS2
MCCLUNG_CREB1_TARGETS_UP	BIP	-0.00291899	0.00319264	0.360566	77	0.263837	brain	TWAS	c2	0.360566	0.828351935	STMN3,CDK14,CPLX1,NDUFC1,ACKR3,INA,CDH13,OCEL1,TMEM160,CCK,FGF12,HIVEP1,SEMA7A,MFSD4A,ACYP1,BCAT1,CAP1,SYT17,BASP1,SIPA1L2,OSBPL1A,AQP4,HSD17B12,MOBP,PCDHA9,SCHIP1,TMEM14C,CD59,FSTL1,ADARB1,MGST3,STX1A,SSTR2,HSPA1B,CERK,GLRX3,ADCY6,CADPS,CRYL1,H1-0,SERPINI1,GABRA1,FAM3C,TUBA4A,RESP18,NR2F1,NCBP2AS2,ADCYAP1
PEDERSEN_METASTASIS_BY_ERBB2_ISOFORM_1	BIP	0.00500995	0.0054777	0.360398	25	0.477684	brain	TWAS	c2	0.360398	0.828351935	SLC7A11,RUNX2,STAMBPL1,RASGEF1A,STRN3,GAL,MAP3K5,REEP1,PHLDA1,MAP1B,HBEGF,EPHA2,CEMIP,KRT81,MPZL2,ITGA2,PLEK2,NAV2,ELK3,CAPN8
WP_BIOMARKERS_FOR_PYRIMIDINE_METABOLISM_DISORDERS	BIP	-0.00600162	0.00656514	0.360631	13	0.334853	brain	TWAS	c2	0.360631	0.828351935	DHODH,NT5C3A,NT5C,UPB1,PUS1,TYMS,TYMP,RRM1,UMPS,TK2
YAO_TEMPORAL_RESPONSE_TO_PROGESTERONE_CLUSTER_14	BIP	-0.000845099	0.000923948	0.360369	124	0.0124147	brain	TWAS	c2	0.360369	0.828351935	CTSD,PSMB3,RGS19,EIF2B5,DVL3,MLEC,MRPL20,PDLIM3,SND1,MRPL12,GPS1,BANF1,RWDD1,TOMM70,SSR3,PRELID3B,MRPS10,GATAD2A,PDIA3,PRMT1,PTOV1,PDIA4,SSR1,THOP1,MYDGF,ASL,SERPINE2,RANBP1,CCT8,GALM,CARM1,SMARCA4,LBHD1,WDR74,TMEM14C,PIGQ,VARS1,ATF6B,UQCC2,PPP1R14B,PKDCC,HDLBP,DTYMK,EBNA1BP2,PPA1,RAN,TMEM167A,PSMB5,PTH1R,TBCB,TYMS,COL18A1,NOP16,PADI2,P3H4,GSTM1,PSME4,RARS1,YBX3,FKBP11,TUBA1A,NME1,NSUN2,TMEM97,GGA1,SLAIN1,ACTA1,VCL,GORASP2,FGF1,TUBB6,SEC61A1,RPN1,PREP,CDK2AP1,RCN1,APEX1,SMYD2
GOBP_LEUKOTRIENE_METABOLIC_PROCESS	BIP	-0.00443642	0.00485519	0.360849	29	0.926808	brain	TWAS	c5	0.360849	0.828739886	MGST2,TLR2,ABCC10,CYP4F3,CYP4F12,CYP4F11,GGT5,GGT1,ALOX5AP,ABCC1,GGT3P,ALOX12,PLA2G5,PLA2G4A,ALOX5,MGST3,CYP4A11,LTA4H,CYP4F2
GSE20727_DNFB_ALLERGEN_VS_ROS_INH_AND_DNFB_ALLERGEN_TREATED_DC_DN	BIP	-0.000607213	0.000664746	0.361005	196		brain	TWAS	c7	0.361005	0.828872587	ZFAND4,PLXDC1,LIME1,CLIP2,NDRG4,ART3,SKA1,PERP,GINS1,NT5C2,FAS,ATF6,CKAP2,SPRY1,EI24,PRNP,EHBP1L1,RHOD,VCPKMT,MRPL34,MRPL54,MATK,UHRF1,ABI2,ADPRH,MORN1,RPA2,CYP11A1,EFHD2,SRXN1,PDYN,PXMP2,PTGR2,FLNB,CARHSP1,GEN1,STON2,BCAT1,CCNF,NMRAL1,SHCBP1,DHFR,DHRS7,HIF1A,IFT52,CAPNS1,COBLL1,ALDH7A1,TRIP13,BAIAP3,RFX5,DGKH,LACC1,NINJ2,STK39,SPC25,PCDHB10,NUSAP1,SNRPC,XAF1,KCTD11,COX8A,TRPT1,CENPK,PLXDC2,POLD3,HIP1R,CCDC92,BRCA1,RTF2,ERLIN1,NEK7,ECT2,ABR,SERPINF1,METTL15,FAM81A,TIAM1,ABHD4,DHRS1,BORA,PLEKHB2,RNH1,SRI,LMAN1,COQ3,SMPDL3A,RDH12,FGL2,TMEM158,CPD,TPI1,SCCPDH,BRI3BP,CENPH,SLC43A1,ELK3,KIF2C,FYN,SIVA1,NFATC1,DNA2,SRGN,ARHGAP19,ISG20,FURIN,IL18R1,VSIG10,TKFC,DYNLT1
NIKOLSKY_BREAST_CANCER_20Q12_Q13_AMPLICON	BIP	-0.00223871	0.00245066	0.360973	101	0.251739	brain	TWAS	c2	0.360973	0.828872587	SS18L1,MTG2,OSBPL2,LAMA5,CABLES2,RBBP8NL,CRMA,NTSR1,OGFR,COL9A3,TCFL5,DIDO1,GID8,SLC17A9,YTHDF1,BIRC7,NKAIN4,COL20A1,CHRNA4,KCNQ2,EEF1A2,PPDPF,PTK6,HELZ2,GMEB2,STMN3,RTEL1,TNFRSF6B,ARFRP1,ZGPAT,LIME1,SLC2A4RG,ZBTB46,TPD52L2,UCKL1,ZNF512B,SAMD10,PRPF6,TCEA2,RGS19,LKAAEAR1,OPRL1,NPBWR2,MYT1,PCMTD2,FAM210B,AURKA,CSTF1,CASS4,RTF2,TFAP2C,BMP7,HMGB1P1,PMEPA1,RAB22A,VAPB,STX16,NPEPL1,CTSZ,TUBB1,PRELID3B,CDH4,PSMA7,ZNF831,EDN3,CDH26,LINC02910,PREX1,ARFGEF2,SLC9A8,SPATA2,RNF114,SNAI1,PEDS1,PTPN1,PARD6B,BCAS4,KCNG1,ATP9A,ZFP64,TSHZ2,ZNF217,DOK5,YWHAB,TOMM34,STK4,KCNS1,SLPI,SDC4,SYS1,TP53TG5,SULF2,BCAS1,CYP24A1
GOMF_NUCLEAR_THYROID_HORMONE_RECEPTOR_BINDING	BIP	-0.00500473	0.00548177	0.361254	26	0.0598465	brain	TWAS	c5	0.361254	0.82907811	MED16,GTF2H1,GAS2L1,MED24,NSD1,MED13,TRIP12,MED4,TAF11,PRMT2,NCOR1,MED17,NCOA6
GSE40685_NAIVE_CD4_TCELL_VS_TREG_DN	BIP	-0.000607033	0.000664944	0.361291	179		brain	TWAS	c7	0.361291	0.82907811	BCKDHA,ACP6,LKAAEAR1,RHOH,MGST2,TBC1D4,SLC46A3,ATP8A1,P2RX4,PTPN13,UBAC2,PARP9,CFAP97,CYP4V2,COQ8A,MFSD9,COQ10A,RBMS2,STX4,EI24,RWDD3,GPAM,RAC3,NARF,FAM120B,CSTB,IFIT1B,RASSF2,TNIP1,CCS,OLFM2,ZNF627,UBA7,MATK,SPSB1,CUL9,PNPO,DYNLT2B,FARSB,SLC14A1,COLCA1,PTGFRN,HEXA,LPP,TOR3A,KDM5B,AHI1,CCDC28A,ITPR2,TRPM1,KCTD6,LSM12,HEXIM1,CMC1,NRSN1,THNSL1,LRIG1,DIS3L2,TUBB2A,POLG,GTDC1,PFKM,WDFY2,HSBP1,EVI5,FAM171B,ZNF697,XAF1,ZBTB4,KIAA1549L,FAM168A,D2HGDH,RYR1,AGL,DMAP1,ATG10,DRC1,MAPRE3,ATRAID,BMI1,SUCLG1,TRPC4AP,MANBAL,CLIP3,CEP43,PGS1,LUZP1,TESC,SMYD3,ARHGAP25,MAPK11,DENND6B,MX1,KSR1,SSH2,GATAD2B,ZFP1,GGPS1,ADK,SYNJ2,CERS6,CRPPA,ANKMY2,FLVCR2,PHACTR2,NTPCR,NXPE3,MRPL23,TSPAN32,RING1
MIR379_5P	BIP	-0.00436453	0.00478055	0.361255	31	0.87842	brain	TWAS	c3	0.361255	0.82907811	DNAJC18,CXCL11,ELMOD2,PPP4R1,RAD18,PITPNM3,MCTP2,CFAP300,MTO1,ZNF582,SMAD9,ZCCHC2,KNG1,SEMA3A,TLCD2,MTMR2,RAB30,GALNT15,METTL4,MAP3K2
REACTOME_REGULATION_OF_TP53_EXPRESSION_AND_DEGRADATION	BIP	0.00528172	0.0057856	0.361291	28	0.356654	brain	TWAS	c2	0.361291	0.82907811	CCNA2,AKT2,PRR5,MTOR,UBA52,PPP2R1B,MLST8,PDPK1,MDM4,PPP2R5C,ATM,CCNG1,UBC,CDK1,AKT1,RFFL
GSE22886_NAIVE_TCELL_VS_DC_UP	BIP	-0.000510202	0.000559251	0.361613	174		brain	TWAS	c7	0.361613	0.829478692	RPS17,RPS15,DIDO1,LIME1,CNNM3,INPP4A,HLA-F,HLA-J,PILRB,RHOH,LRBA,DOCK9,TMEM131L,RPL17,DGKA,NACA,GYPC,BIN1,ABLIM1,PBXIP1,EIF4B,RPS14,DGKD,ZNF44,RBL2,CLEC2D,RPS3,TSPYL4,GCFC2,RPL28,PCSK7,PRKD2,NOP53,CDC25B,SNRK,UBA52,ZNF430,SELL,CD37,CD6,RPL29,BTN3A1,SLC25A38,RPL14,VILL,ADD3,PDCD4,RNPS1,IL32,RCN2,DPP4,ICAM2,ZNF91,SP110,CYFIP2,RPS18,ACAP1,NRF1,RASA3,RPL36,RPS23,TRAC,CBX7,RPL3,RPS25,TES,MZT2B,MZT2A,IFITM1,RPLP2,BCL2,IPCEF1,ECHDC2,RPF1,ALDOC,CDC7,ZNF292,ELK3,RETREG1,ING1,ACTR5,SKAP1,EIF3F,SH3YL1,SIDT1,RPS7,RASA2,PLCL2,SATB1,CD247,PRKCQ,SGF29,SMCHD1,COX11
GSE46606_UNSTIM_VS_CD40L_IL2_IL5_3DAY_STIMULATED_IRF4HIGH_SORTED_BCELL_UP	BIP	-0.000601431	0.000659249	0.361613	222		brain	TWAS	c7	0.361613	0.829478692	ZDHHC7,AATF,DDR1,AGPAT1,RCC1L,POR,UVSSA,ADH5,MSX1,MIIP,SH3D19,DENND1C,CLEC4G,GBF1,NT5C2,TMEM219,SRPRA,SCN7A,VWA2,FAAP100,FAM98C,C19orf47,DRG2,FLII,ASAP2,TGM2,DCTN1,ABHD8,NTAN1,MRPS26,PPP2R5A,KDELR3,SLC25A17,NDUFA6,CCK,ZDHHC3,C1orf112,PRRX1,FAM149B1,TMEM109,EML3,ROM1,XPO6,CHPF2,TRIT1,ZFP69,CSNK1G2,ANXA11,HSPA13,PDCD6IP,MXI1,USP22,AP3S2,RNPS1,NAGPA,DRAM2,ERCC5,JHY,MCCC2,PTCD2,WDR20,CDC42BPB,MERTK,SLC35F5,RMDN3,ZNF8,FAM234A,MGAT5B,MED20,MTERF4,TMEM120B,ACBD6,ADCK2,KDELR1,DIS3L,CLN6,POC5,ZNFX1,INTS11,MYNN,MIOS,BNIP1,CARD10,NBEAL2,SERPINC1,PGGHG,AP2A2,SLX9,UROS,DDX24,ZBED5,MCAT,CNTN3,GINM1,ARHGEF3,ALDH8A1,GRM7,ACYP2,TTC38,PIGH,RBM28,SYCE3,APBB1,SLC7A6OS,PIGN,DCP2,CPT2,ACOT11,CFAP206,ZDHHC5,GFM1,ARMC2,ABLIM3,LURAP1,RAI14,LRRC46,RPRM,ADCY3,POLR1F,CTU2,IARS2,CREB3L2,ATMIN
REACTOME_LAGGING_STRAND_SYNTHESIS	BIP	-0.00487602	0.00534378	0.361524	23	0.604294	brain	TWAS	c2	0.361524	0.829478692	LIG1,POLD1,RFC1,POLD2,PCNA,POLA2,RPA2,PRIM1,POLD3,RPA3,RFC3,RFC4,RPA1,DNA2,RFC5
DUTERTRE_ESTRADIOL_RESPONSE_24HR_UP	BIP	-0.000434644	0.000476584	0.36177	287		brain	TWAS	c2	0.36177	0.829644716	CTSD,H19,UNG,MYO19,EXOSC5,TCF19,MICB,MAP6D1,SLC39A8,MGP,RERG,LYPD6,TACC3,GINS1,ARL3,SFXN2,CENPU,NOS1AP,TPD52L1,PRIM1,NEMP1,COL12A1,REXO5,LIG1,POLD1,MCM3,POLD2,ADCY1,CCNA2,XBP1,PCNA,MCM8,RAPGEFL1,PSMC3IP,CDCA5,POLA2,PCP4,DSCAM,ANLN,SEMA3B,EPS15L1,HAUS8,COLGALT1,LSM4,BARD1,NUP107,CENPJ,CENPM,BUB1B,KNSTRN,NUSAP1,SLC7A5,CDT1,FANCA,SLC27A2,CDCA7L,ARHGAP11A,RET,STMN1,CEP85,TTF2,TENT5C,WDR76,IL17RB,SLC9A3R1,NUP85,UBE2T,GMNN,H1-2,POLE,LRIG1,SKA3,SHCBP1,DEGS2,EXO1,CHAF1A,UHRF1,BRIP1,RAD18,ABHD2,FANCI,TICRR,PRC1,DARS2,MANEAL,WDHD1,TRIP13,PAQR4,PKMYT1,DCLRE1B,MCM6,CD320,SPC24,NCAPD2,INCENP,XRCC2,ELOVL2,SNRNP25,CHTF18,POLD3,TMEM120B,KNTC1,MPHOSPH9,BRCA1,GAS2L3,CHPT1,PGR,KCNK6,PPIF,RBBP8,TMEM241,SLC22A5,CCN5,KCNK15,CBX5,RPA3,FIGNL1,MTHFD1,HAUS4,DSN1,ZWILCH,WDR62,TYMS,TMED8,SLC29A1,BIRC5,CXCL12,BCL2,PDSS1,MASTL,ZWINT,GINS3,FAM83D,PKIB,RRM1,NME1,XYLB,BRCA2,VRK1,CA12,RFC4,XRCC3,SPAG5,ATAD5,E2F1,TST,C1QTNF6,E2F7,RFC3,SPDL1,BRI3BP,AMZ1,CDK1,DUT,CHRNA5,NCAPG2,KIF2C,RAD54L,KCNK5,FREM2,CENPO,HELLS,DNA2,GREB1,CELSR2,PTTG1,SKP2,POLE2,MMS22L,GLB1L2,GFRA1,CENPN,MRE11
GOBP_POSITIVE_REGULATION_OF_CELL_ACTIVATION	BIP	-0.000394303	0.000432452	0.361882	253		brain	TWAS	c5	0.361882	0.829644716	ADAM8,EXOSC6,AP1G1,LILRB2,LILRA2,LILRB1,LILRB4,KMT5C,SIRPB1,SIRPA,ZAP70,CD83,HLA-F,HLA-G,HLA-A,HLA-E,AIF1,AGER,HLA-DRA,HLA-DRB5,HLA-DRB1,HLA-DQA1,HLA-DQB1,HLA-DQA2,HLA-DQB2,HLA-DOB,HLA-DMB,HLA-DMA,HLA-DOA,HLA-DPA1,HLA-DPB1,TRBC2,ZP3,ACTB,TLR6,RHOH,TNFRSF4,TNFRSF14,CD38,VNN1,TNIP2,ITPKB,IL15,KLHL25,FCGR3A,DDR2,STX4,TIRAP,GPAM,CHRNB2,ZBTB7B,ICOSLG,ITGB2,XBP1,SART1,FGF10,INPP5D,FCHO1,IL12RB1,RPS3,SNX4,IGFBP2,TACR1,CD177,NECTIN2,BLOC1S3,TNFRSF13C,RASGRP1,THBS1,CD6,CD5,PBRM1,SELENOK,PPP2R3C,ABL2,SOCS5,MSH2,BTN2A2,MALT1,CD55,CR1,CD46,SMARCD3,ADA,CD40,DNAJA3,AP3D1,IL23A,STAT6,TMIGD2,TICAM1,RPS6KA1,PTAFR,SMARCB1,AP3B1,PLEK,RIF1,PTPN22,DPP4,SMARCD2,F2RL1,CD320,TYK2,SMARCA4,HAVCR1,CD4,IL12A,CD276,TREM2,CCDC88B,SHLD3,TESPA1,MDK,TNFSF13,SOX15,EFNB3,ZMIZ1,SPHK2,CARD11,ZBTB1,TRDC,MMP14,NCK1,CAV1,FADD,VSIR,ADORA2B,YES1,SHLD2,AXL,IL15RA,PRKCQ,SHLD1,DHPS,IL27RA,CLEC7A,KLRK1,KLRC2,BCL2,THY1,EPHB2,LRRK2,WNT5A,GLI2,PCID2,HSPD1,BMI1,CLEC4D,WNT10B,CTSC,LGALS9,ATAD5,PNP,IL1A,VAV3,AKIRIN2,KARS1,MAP3K8,TRAF6,FYN,AKT1,IGHG4,IGHG2,IHH,IL1RL2,IL1RL1,NFKBIZ,CD81,TSLP,PRLR,IL6ST,GAB2,TNFSF4,SLC39A10
GOBP_REGULATION_OF_MYELOID_LEUKOCYTE_DIFFERENTIATION	BIP	-0.00282974	0.00310334	0.361855	67	0.17857	brain	TWAS	c5	0.361855	0.829644716	LILRB3,LILRB1,LILRB4,ZBTB46,HLA-DRB1,CDK6,SLC9B2,HCLS1,TLR3,HAX1,BGLAP,RASSF2,INPP5D,TCTA,PRKCA,MTOR,FSHB,RIPK1,TNFAIP6,TMEM178A,GPR55,RB1,CD4,NEDD9,CTNNB1,IL34,TREM2,PTPN2,CASP8,FADD,LTF,IRF7,CLDN18,TESC,LRRC17,CREB1,NF1,PPARGC1B,TRAF6,NDFIP1,ZFPM1,PRXL2A,FES,INHA,CARTPT,CAMK4,GPR137B
GSE22443_IL2_VS_IL12_TREATED_ACT_CD8_TCELL_UP	BIP	-0.000815364	0.000894224	0.361868	165	0.328187	brain	TWAS	c7	0.361868	0.829644716	CALY,C17orf97,LAMA1,SHC2,PRTN3,TMEM91,EXOSC5,DMAC2,PSMF1,SLC4A11,TCEA2,GFPT2,EGFR,TMEM130,VPS8,LAP3,SLC38A7,MFN2,C4orf36,TMEM52,PIGP,FHIP1A,TMEM131L,SKA1,CFAP36,DCLRE1A,PAQR6,HSF2BP,BBS7,RNASEH2C,ACY3,MPV17L2,MAD1L1,XRCC5,TACR1,FSTL5,NTRK1,LIFR,LYZL4,OTUD7A,CRYGS,PRELP,CD46,TEX29,RHOBTB3,KCNF1,EML1,ZNF565,SLFN13,UPB1,ALDH7A1,AIFM3,B3GALT1,VAMP1,PEX5,PIGK,LOXL1,SYCE1L,NR1H3,FUT1,DBNDD2,NKD1,KHDC3L,CBX6,GSTZ1,CAPN11,AATK,TEX101,PPP4R4,DNAAF4,CHGB,SMAD9,NFKBIL1,ABHD16A,PTPN5,LMF2,RTKN2,KSR1,AQP6,SLC7A14,TBX5,SLC35F2,GALNT10,KIF6,SEPHS1,MTMR2,FAM234B,CLDN16,RRP12,C1orf54,SUDS3,MRPS22,ADGRF5,HACL1,TMEM44,TNNI3K,TEX261,NKPD1
GOBP_CERAMIDE_BIOSYNTHETIC_PROCESS	BIP	0.00331486	0.00363694	0.362062	59	0.502382	brain	TWAS	c5	0.362062	0.829719272	ST8SIA6,P2RX7,SPTLC3,ORMDL3,CERS1,CERS3,B4GALT4,PRKCD,SPTSSA,ST3GAL5,B4GALNT1,DEGS2,P2RX1,ORMDL1,B3GALT1,CERS6,B4GALT5,SPTSSB,B3GALT4,ALOXE3,SPHK2,B4GALT6,ELOVL1,SPHK1,SIRT3,SPTLC2,ST6GALNAC3,CERS4,PRKAA1,SMPD1,ASAH2,SGMS1,CERS5,PLA2G6,SMPD2,DEGS1,PNPLA1,ST8SIA3,SMPD4
GOMF_PROTEIN_PHOSPHORYLATED_AMINO_ACID_BINDING	BIP	-0.00388426	0.00426107	0.361995	43	0.0922574	brain	TWAS	c5	0.361995	0.829719272	ZAP70,SH3BP2,MAPK3,PIN1,LDLRAP1,PIK3R2,NEDD4,ABL2,SHD,PLCG2,CRKL,BCAR3,YWHAB,YWHAE,CRK,SHF,YES1,RASA1,CBL,PTPN5,BTRC,PIK3R3,SH2D3A
SWEET_LUNG_CANCER_KRAS_DN	BIP	-0.000789725	0.000866425	0.362045	289	0.0113289	brain	TWAS	c2	0.362045	0.829719272	INPP5A,CYP2E1,CACNB2,HP,CRHR1,MAPT,CFD,TCF3,TNNI3,STMN3,ZBTB46,GNB4,UPK3B,FGL2,CDK14,CALCR,KDR,HOPX,PGM2,TPH1,ACKR3,NPNT,SPARCL1,PKD2,ART3,SOD3,CCKAR,ANTXR2,CPE,EMCN,TPRG1L,GYG1,CP,ENAH,ITPKB,PROM1,FAS,ACSL1,LEPR,PDLIM1,SORBS1,SNCA,RAB12,TWSG1,GPAM,SCN7A,MEIS1,ABLIM1,MYL7,TNS2,NDST1,GPX3,SPARC,AQP1,FKBP9,DPT,CLIC4,RHOJ,SLC4A5,TMEM45A,FEZ2,IGFBP2,LIFR,ACKR2,ATOH7,SRGN,COL13A1,GRK5,CDO1,LOXL1,SEMA7A,G0S2,HSD11B1,STAB1,NT5DC2,MYO1B,PPP2R3C,H2BC10,H2AX,SC5D,SULT1A1,LOX,SSPN,GBP2,GBP7,GBP4,ANKRD10,LATS2,TNFRSF19,CCN5,PLTP,TBX2,PLAC9,USF2,COX7A1,SEMA3C,EPB41,TM2D3,ABCC1,SPTBN1,EPAS1,CLDN5,TANGO2,POSTN,RARRES2,GIMAP4,ACE,ICAM2,HNRNPA1L2,PCDHA9,MSLN,SLCO3A1,LTB,TNXB,NOTCH4,SASH1,AKAP12,RCN1,LMO2,MYZAP,PMP22,CAVIN1,CES1,NPR3,TIE1,CKMT2,PTGIS,ADARB1,COL6A2,TIAM1,FMO3,CAV1,GMFG,LTBP4,S100A9,S100A8,SHE,MYL9,IFITM3,TNNT3,DENND2B,LYVE1,MACF1,CFH,IL27RA,ADGRE5,TNNT2,GSTM1,ARHGEF3,NDN,RDH11,KANK3,LYSMD2,NUMB,TUBA1A,CAVIN3,COL1A1,ANKRD40,CES2,PSMB10,TIMP3,CYP4B1,FGF7,ROBO1,NDRG2,KCTD12,EDNRB,ANKRD33B,ACVR2A,SERPING1,LAMA2,PDGFRA,MEOX2,TSPAN13,ACTA1,VCL,RHOB,ADRB2,IFI16,LAMB1,MYO6,PLPP3,FYN,EMP2,GREM2,SATB1,SPEF1,BPGM,MARCKS,RBP1,IL6ST,VAMP3,TEKT1,NTN1,CFHR1,PPP1CB,SPA17
GSE16385_UNTREATED_VS_12H_ROSIGLITAZONE_TREATED_MACROPHAGE_UP	BIP	-0.000619269	0.000679599	0.362176	140		brain	TWAS	c7	0.362176	0.829867843	CYP2E1,PRH1,CYP46A1,DIO3OS,HPR,ARHGAP28,HTR5A,LDHC,SHISA3,KREMEN1,INPP5J,PPEF2,SLC5A11,ZKSCAN2,TMEM54,RBPJ,STUM,ALDH1L2,NES,CFAP410,NKAIN4,ABCA8,APCDD1,MST1,FIZ1,LRRC58,RASIP1,TRPM4,TPBG,SLC24A1,GRIN2C,H4C8,PAPLN,ZC2HC1C,LINC01220,DDO,TSHZ3,METTL16,P2RX1,COX7A1,SLC38A11,ALDH7A1,AGT,CCDC168,ARHGEF28,FNDC9,PCDHA2,DISP2,MZF1-AS1,PLCB3,STRIP2,KRT81,RASSF9,ENC1,LINC00648,TSPAN9,KCNQ5,DUOX2,EMSY,CAV1,GPR26,SCRN1,F2RL2,PRIMA1,VWA7,USP45,MYO5C,TAF4B,PCAT18,ZNF221,TTLL7,SLC7A14,OMG,CMBL,IL1A,PPP2R2B,ANK3,ZSWIM5,RAI14,UTS2B,TXLNB,BOC,SPEF1,KIAA1549,ZBTB11-AS1,NTN1,USP43
GOBP_NCRNA_PROCESSING	BIP	-0.000381906	0.000419205	0.362283	376		brain	TWAS	c5	0.362283	0.829938082	TRDMT1,NSUN6,RPS17,UTP4,NOB1,EXOSC6,AARS1,MRM1,DDX52,GEMIN4,MRM3,WDR18,RPS15,EXOSC5,RPS19,TSEN34,TYW5,EGFR,SBDS,TYW1,TYW1B,NSUN5P2,BUD23,NSUN5P1,PTCD1,TRMT10A,GAR1,HELB,LYAR,INTS12,WBP11,MRPL1,POP5,UTP3,GRSF1,ZCCHC4,PUS10,FRG1,TERT,LSM6,LARP7,TUT4,KAT2B,THUMPD1,ERI2,TRMT44,PUS3,RIOK2,ADAR,WDR4,RRP1B,RRP1,SLX9,RPS14,SART1,QTRT2,RIPK1,RPP40,FARS2,WDR6,DALRD3,USP36,GTPBP3,DDX49,INTS1,MRM2,PARN,ERCC2,PELP1,METTL25B,NOP58,WDR12,ESR1,EXOSC10,DDX17,ZC3H7B,DDX1,MYCN,RPL7L1,METTL18,RPF1,ZNHIT6,NOP10,FDXACB1,PIH1D2,BMS1,RPP25,LCMT2,NOP53,PIH1D1,CTU1,GTPBP4,UTP25,MTFMT,MAP2K1,FTSJ3,DDX5,PRORP,ABT1,AARS2,RPP14,NOL10,RPF2,TRIT1,ZMPSTE24,RPL14,RPS24,RIOK1,RPP21,THG1L,RTRAF,BMP4,MAP2K2,DUS3L,INTS4,FAM98A,METTL16,RPP38,MPHOSPH6,THUMPD3,RPUSD3,ELAC2,SNIP1,UTP11,KRR1,TSR3,TBL3,C1D,WDR75,EXOSC8,TYW3,THUMPD2,UTP15,METTL2A,RPS28,KRI1,WDR55,RPUSD2,POLR3K,RPUSD1,DUS2,RNASEL,TSEN15,WDR46,ELP5,WDR74,TRPT1,TRMT112,MTERF4,MRTO4,NAT10,RIOK3,PUS1,DDX51,NOC4L,RRP15,EBNA1BP2,RPS8,NSA2,YBEY,MTO1,PUSL1,INTS11,SHQ1,METTL15,TSEN2,RPS25,DDX18,NCOR1,ALKBH1,DTWD2,FBL,RPP30,GON7,TFB1M,ANKRD16,RRP7A,RRP7BP,TRMT6,ESF1,SSB,METTL5,METTL8,RPL10A,TRMU,FAM98B,FBLL1,MRPL44,METTL2B,EIF6,BCDIN3D,RRP8,TRMT1,UTP18,RTCB,NPM3,TRMT61A,NSUN2,EMG1,DTWD1,TFB2M,OSGEP,METTL3,MTREX,ADAT1,KARS1,NCOR2,DHX37,ALKBH8,DDX10,CLP1,DROSHA,NSUN4,GTF2H5,URB1,CTU2,MDN1,RBFA,ZC3H7A,LIN28B,RPS7,RRP12,EXOSC1,WDR3,ADAT2,UTP6,SARS1,H19,WDR36,METTL6,DPH3,NOP56,NCBP2,SMAD2,TRMT61B,NSUN3,PDCD11,MPHOSPH10,HEATR1,TARBP1,IMP4
MITSIADES_RESPONSE_TO_APLIDIN_UP	BIP	-0.00058776	0.000645194	0.362305	294		brain	TWAS	c2	0.362305	0.829938082	TBC1D3F,PLEKHM1,APC2,EIF2AK3,FAM53C,HBEGF,CLK4,SQSTM1,HCP5,SNHG32,DXO,HLA-DRB6,BRD2,HLA-DOA,PNRC1,PRKRIP1,ORC5,TYW1,PMS2P2,STYXL1,ZP3,AZGP1,THAP9-AS1,ACKR3,STBD1,OTUD4,PEX13,NUDT9,FAM13A,EAF2,NEK1,CLCN3,UFSP2,PDLIM3,SORBS2,CENPC,JAK1,GALNT3,CHTOP,YY1AP1,NARF,MORC3,IFRD1,C6orf120,STK17A,IFIT1,C1orf50,ABCG1,CBS,JARID2,MYLIP,SRSF5,PLSCR1,MRPL49,ZNF131,ABCA8,AKTIP,RPGRIP1L,BSDC1,IP6K2,USP36,POPDC2,P2RX1,MIS12,METTL25B,GIPR,BBC3,MTMR6,IVD,SNRK,KCNE4,SCYL3,ASCC1,FEM1C,ATG12,ARID3B,CLK3,CCNDBP1,JMJD6,TENT5A,TPBG,PGM3,FRAT1,AVPI1,DENND4A,RECQL5,TOR3A,MR1,H4C3,H2BC5,H2AC7,H2BC10,ZNF184,ZNF165,SC5D,NUAK2,C3orf52,SIDT1,TPM4,ZNF140,ARF4,CD84,ST3GAL5,KDM3A,DDIT3,THEMIS2,OSER1,SERINC3,TOMM34,DBNDD2,POFUT2,ALOX5AP,GLIPR1,NAP1L1,CTSS,TUFT1,VDR,KANSL2,IFT57,TTC17,RABGGTB,NAMPT,SMN1,ANKRA2,CCNT2,F2R,PDE4A,LDLR,DDX27,SPATA2,RNF114,TACC2,SLC35F5,MBTPS1,DNAAF1,ZNF274,LDLRAD4,CASP9,KIN,POLR2A,KDM6B,VAMP2,RIOK3,ODR4,SKIL,RYBP,YJU2B,MAP1LC3B,KDM7A,JOSD1,DDX18,LRRC2,PPP1R3C,YES1,IFITM1,IFITM3,IRF7,CCPG1,KMO,RPS6KA2,SLCO4C1,SPTBN4,PDE8A,PKP1,C3AR1,NECAP1,TESC,HLA-E,NFU1,C2orf42,TAF1D,MCF2L,HERPUD1,PDE3B,CPT1B,ARID5B,NRBF2,CHMP4A,KSR1,GOSR1,HHLA3,DMTF1,TP53TG1,FBXO34,TERF2IP,MIR22HG,RHOB,PAK5,GAD1,DUSP2,PLPP3,SEC23B,TRIM33,BCAS2,SEC61A2,PHYH,ISG20,NGRN,ATG9A,ATP1B3,CHST2,TIGAR,MARCKS,PARP8,ADPRM,N4BP2L2
GOMF_EXTRACELLULAR_MATRIX_STRUCTURAL_CONSTITUENT	BIP	-0.00195155	0.00214419	0.362741	166	0.51184	brain	TWAS	c5	0.362741	0.830166457	LAMA1,ZP3,FGL2,IGFBP7,COL25A1,MMRN1,NPNT,MEPE,FRAS1,THBS2,COL23A1,LTBP1,COL12A1,IMPG1,EFEMP1,TECTB,THBS3,FBN3,ACAN,MFGE8,AEBP1,LAMA5,COL9A3,EFEMP2,DPT,TGFBI,MATN1,COL16A1,LAMB2,THSD4,FN1,CHADL,THBS1,MUC4,HAPLN4,COL24A1,COL13A1,LAMB3,CRELD1,CHI3L1,FMOD,PRELP,EMILIN3,COL19A1,COL9A1,FBN2,ECM1,TUFT1,COL5A2,COL2A1,COL4A2,POSTN,PXDN,FBLN1,COL5A3,CD4,TNXB,COL11A2,HSPG2,LAMC1,LAMC2,COL8A2,SPARC,COL18A1,COL6A1,COL6A2,AGRN,VWA1,COL28A1,UMODL1,MUC6,MMRN2,LTBP4,VCAN,FBLN2,COLQ,SPON1,PODN,FBLN5,VTN,LAMA2,COL21A1,LAMB1,EMILIN2,COL11A1,ABI3BP,IMPG2
GRABARCZYK_BCL11B_TARGETS_UP	BIP	-0.00260564	0.0028629	0.362749	94	0.334399	brain	TWAS	c2	0.362749	0.830166457	ACACA,USO1,SCARB2,STING1,SLC30A9,TPRG1L,JAK1,AK4,TRUB1,TRAM2,CTSW,MREG,ANXA2,PAFAH1B2,TOR1AIP2,ATP6V0E2,CRYBG1,PDCD6IP,GMFB,PLEKHA8,SLC35F5,ZNF814,RECQL,USP44,PMP22,IRF1-AS1,NEK7,UMAD1,TMEM167A,LGALS1,APOBEC3G,RAB27A,TRGC1,PPIP5K2,BNIP3,MAPK6,GSAP,S100A4,SLC35A1,NUS1,PEX26,PIK3R3,AGPS,CAMSAP2,LINC00888,PRKCQ-AS1,ADCYAP1,CCSER2
MARCINIAK_ER_STRESS_RESPONSE_VIA_CHOP	BIP	0.00428572	0.00470743	0.362603	28	0.147006	brain	TWAS	c2	0.362603	0.830166457	POLR1A,STBD1,WFS1,CLCN3,DDIT3,ERO1A,LONP1,PTX3,AMPD3,RAD1
MIR504_3P	BIP	-0.000614911	0.000675335	0.362544	133		brain	TWAS	c3	0.362544	0.830166457	MARVELD3,DNAJC18,CRCP,PTCD1,ZKSCAN1,RBM48,SMIM14,CCDC157,SEC14L4,DUSP18,TPRG1L,RBFOX1,ABHD18,DDR2,CDKN2AIPNL,PNPT1,TECTB,KCNN3,PURB,NMNAT1,KIF1B,PDE4C,C3orf62,SLC35E3,UPK1B,IVD,RPL7L1,ZNF106,GYS1,KLK10,VHL,AARS2,DSTYK,GJC1,NABP2,AVIL,THG1L,BPHL,PHACTR4,ZFP14,ZFP82,ZNF829,WDR93,ZNF213,MAP3K3,ORAI2,NCAPD2,ZNF135,CCDC90B,PTPN2,NLN,DENND2A,CWF19L1,MFSD11,ABR,SLC43A2,SMYD4,LRRC74B,ERBB4,FAM227A,MED29,TIMM50,LRRC2,IFITM1,NOS1,DBT,ARSA,CA10,PAMR1,CHST15,MTG2,CHRNA5,COG5,ACTR5,RAD1,STK38L,ZNF430,ZNF431,VPS26A,TFDP2,PDZD2,VAMP3,BCAS1
REACTOME_GLYCOSAMINOGLYCAN_METABOLISM	BIP	-0.0022562	0.00247883	0.362723	115	0.0148653	brain	TWAS	c2	0.362723	0.830166457	GPC1,HPSE,PAPSS1,SLC26A1,IDUA,ABCC5,ST3GAL6,NDST3,HS3ST1,ST3GAL4,BCAN,ACAN,NDST1,B4GAT1,B4GALT7,DSE,HYAL3,HYAL1,CSGALNACT2,CHST12,EXT2,CHST1,B4GALT4,GPC2,NCAN,CHST3,HEXA,STAB2,FMOD,PRELP,SLC35B3,CHST13,CHPF2,HAS1,B3GAT1,B3GNT7,GLCE,GLB1,HS3ST3A1,HS3ST3B1,ARSB,CHSY1,B4GALT5,HS6ST3,B3GAT3,CHP1,HSPG2,B3GNT4,CEMIP,NAGLU,HS2ST1,B4GALT6,B4GALT2,CHST9,SDC4,GPC5,AGRN,B3GALT6,CSPG5,HEXB,LYVE1,VCAN,CHST15,DSEL,SDC3,CHST6,CHST5,B3GAT2,GNS,GALNS,CHPF,UST,HS3ST5,HPSE2,CHST2,SGSH
REACTOME_NOTCH3_INTRACELLULAR_DOMAIN_REGULATES_TRANSCRIPTION	BIP	-0.00667483	0.00733311	0.3627	16	0.465625	brain	TWAS	c2	0.3627	0.830166457	MAML1,RBPJ,HEY2,KAT2B,EP300,STAT1,PBX1,HEYL,WWC1,FABP7,PLXND1,MAML2
ZNF781_TARGET_GENES	BIP	-0.000826867	0.000908091	0.36253	151	0.302849	brain	TWAS	c3	0.36253	0.830166457	SLFN12,SNHG30,ACACA,CWC25,CEACAM21,WNT8A,GTF2I,CFAP299,ZEB2P1,HEBP2,LIPA,COQ10A,STX4,KAT8,RRN3P1,DNAI4,CCDC40,NPLOC4,NEAT1,MAP4K5,GDPD5,ACER3,GAS8,ACKR2,PLA2G4C,TULP2,MTFMT,AGMAT,CROCCP3,JAZF1-AS1,TNRC18,DAGLB,GALNTL5,NFYC,TRPV1,ELAC2,SOX9-AS1,MLST8,TNFRSF12A,VPS39,JHY,SCN3B,IGSF21,ANGPTL6,TTC1,PTPN2,QSER1,VOPP1,CASD1,PFAS,RPL36,CTNNA2,ADA,SDC4,LINC02634,GLG1,MTO1,DUS2,UTP4,GXYLT2,TMEM98,SDHAF1,PPIP5K2,GDI2,PMM1,CYP1B1-AS1,LUZP1,PCBP1-AS1,MB,AP1S3,RPL32P27,CCDC65,DHPS,GIT2,ST7L,COPS3,ANGEL1,MED21,EIF3F,ATP9B,SLC25A16,FMN2,TTLL13,FES,SPEG,CARS1,IL16,DAZAP2
GOMF_NOTCH_BINDING	BIP	-0.00677193	0.00744363	0.362948	20	0.498661	brain	TWAS	c5	0.362948	0.830302435	KCTD10,ADAM17,DLK2,DTX1,CUL3,MEGF10,DNER,CHAC1,SNED1,HIF1AN,JAG1,NOTCH4,AAK1,NCOR2,NOTCH2NLA
GSE12198_LOW_IL2_STIM_NK_CELL_VS_HIGH_IL2_STIM_NK_CELL_UP	BIP	-0.00209529	0.00230284	0.362891	133	0.245488	brain	TWAS	c7	0.362891	0.830302435	MRM1,ARFRP1,HLA-C,LTB,ABCF3,ALG3,PSMD2,MED28,SH3BP2,ENTPD6,CLK4,FOXRED1,SPATA5,C7orf25,ZMIZ2,TBRG4,SLC29A2,LLGL1,ATG16L1,C3orf62,RNF123,RAD54L2,ZFAND2A,MBD3,SLC39A3,MRPL54,PARN,SLC2A5,ENO3,FBXO28,EPHX1,ACBD3,BMS1,FRMD6,RBPMS2,DPP8,HACD3,FOXN2,TMEM183A,OLA1,MTX2,IKBKE,ZDHHC20,VASN,ZNF565,FAM98C,MECR,GLIPR1,CD53,HNRNPLL,CCNB1IP1,RAB40C,CIAO3,TSR3,PPP1R14B,MAP3K4,VOPP1,PYROXD1,LRP4,DMAP1,FAM174B,INPP5K,PRPF8,TNFRSF18,SDF4,BNIP1,CDC5L,GLI2,TAF1D,RBM28,ARMC10,FMNL3,DGLUCY,DNAJB11,GPN1,ETFRF1,INTS13,EIF3L,PLA2G6,C1orf43,MTREX,NCOR2,UBC,IREB2,NFATC1,SLC66A2,MTARC2,LPIN2,ACHE,IER3IP1,SMAD2,GPA33,C18orf32,IGF1R,RNF6
GSE22140_GERMFREE_VS_SPF_MOUSE_CD4_TCELL_UP	BIP	-0.0021316	0.00234307	0.362956	145	0.199071	brain	TWAS	c7	0.362956	0.830302435	MRC1,WARS1,HOMER2,PSMB3,TRIM26,FLOT1,TAP2,TAP1,TLR1,BMP3,CXCL11,P2RX4,LIMK2,ACSL1,MVP,IFIT2,IFIT5,C11orf80,SFT2D2,ATP1B1,BLZF1,NAA80,RERE,NECTIN2,CTSZ,VPS9D1,TBKBP1,PCYT1A,CRLF1,NAPA,NUCB1,DDX5,XPO6,RBCK1,LMO4,GBP1,GBP2,TRIM25,APOL1,CSF2RB,CTNS,ISG20,POLG,FURIN,IFI44,SAMD4A,GCH1,PLEK,TNFAIP2,B4GALT5,SP110,GCLM,DYRK4,TNFRSF1A,ANKS1A,XAF1,PTPN2,PASK,ARNT2,RAB5C,ERLIN1,NPC1,DNAJC13,JMJD6,PITPNA,ZC3HAV1,APOBEC3F,SH2B2,COX6B1,IFITM1,IRF7,TRIL,RAB27A,TRIM21,TRIM22,SMPD1,TTN,MACF1,GDI2,SSTR2,MX2,MX1,PCK2,KIF2A,DMTF1,UBE2L6,SERPING1,LCP2,IFI16,NCOA1,EDEM1,STX3,CIITA,WDR7,SASH1,FCGR1A,PDE4DIP,VWA8
AP3_Q6	BIP	-0.000838859	0.000922653	0.363254	140	0.0311002	brain	TWAS	c3	0.363254	0.830390744	WNT3,CDK14,RADIL,ACKR3,SGMS2,ENPEP,VNN2,MXD4,MMAA,TRIM8,PCDH8,NRP1,RALBP1,DTNA,NTRK3,TNIP1,ANXA6,SPARC,NMUR2,PRDM2,JARID2,ARHGAP12,TBX19,NSD1,SAV1,C18orf54,NCKIPSD,ESCO1,ABCA12,FN1,WBP1,TACR1,TTLL6,TRPM1,ARHGAP11A,HIVEP1,SEMA6A,LRRC57,HAUS2,ERN1,SNX6,RGS6,NPC2,ISCA2,CHD6,SMC6,GEN1,MYLK,ARHGAP21,GSTA4,RBM11,NMT2,TTLL3,SOBP,MINDY1,ATP6V1E2,SEPTIN5,PCDHA6,PCDHGB2,WWP2,PID1,HDLBP,TFIP11,MYBPC1,CRK,CD109,FSTL1,ERBB4,BCL2L2,DDX6,ATP13A4,CPNE1,VIT,MASP1,PDE3B,TMEM52B,TAL1,MAP4K4,ABHD1,TRIM54,NRXN3,ANKRD7,C5orf64,GAD1,RAPGEF4,MAP3K20,ETV1,MEOX2,TESK2,KCNK5,LMO1,LRRN1,NCKAP5,CCDC91,TGIF1,DPH3,OXNAD1,GAN,GAS2
ERBB2_UP.V1_DN	BIP	-0.00190541	0.00209579	0.363264	144	0.452211	brain	TWAS	c6	0.363264	0.830390744	ZNF107,DNAJB14,CPOX,CENPE,CASP6,PLA2G12A,HERC6,SMARCA5,DDX60,CBR4,UBA6,TTC39A,ANXA3,ERI2,MTCL1,ANKRD12,RAB31,ABLIM1,GFRA1,STK17A,IFIT1,IFIT5,CYP26B1,COL9A3,TVP23B,POLI,PRKAR2B,LAMB1,NRCAM,RRN3,BMERB1,MRPL19,PRELID3B,NPEPPS,GOLGA8A,INPP5F,MSH2,WIPF1,RHOBTB3,FLNB,PTBP2,LRIG1,BRWD1,HSPA13,ADD3,HSPB8,IFI44,GNL2,C1orf109,KRR1,RIF1,IFT57,IFIH1,TMED5,ARHGAP29,LTN1,PAK1IP1,CUL5,PSPH,RECQL,C2CD5,PEG10,HS2ST1,AGL,RTCA,RBBP8,RMC1,PUS1,RRP15,CCN5,ECT2,LIN7C,TIAM1,CAV1,IRF7,CEBPZ,ATP8B1,PMAIP1,RPRD1A,ZCCHC2,BCL2,FASTKD1,SSB,DEPDC1,FHL2,TAF1D,MED17,FAM216A,GOLGA4,SS18,RALGAPA1,ZNF430,ZNF43,NOC3L,GREB1,CETN3,IGF1R,TRMT61B,TOPBP1,AMIGO2
GOBP_TELOMERE_CAPPING	BIP	-0.00382577	0.00420715	0.363166	42	0.383882	brain	TWAS	c5	0.363166	0.830390744	RTEL1,STN1,MAPK3,DCLRE1A,MAP2K7,ERCC4,PNKP,MAPKAPK5,DCLRE1C,DCLRE1B,ATM,MAP3K4,TFIP11,CTC1,RAD50,TEN1,NEK7,TERF2,POT1,TNKS2,PKIB,NEK2,XRCC1,ERCC1,TERF2IP,SMG6,PRKCQ,MRE11
GSE24634_NAIVE_CD4_TCELL_VS_DAY5_IL4_CONV_TREG_DN	BIP	-0.000816965	0.00089873	0.363339	158	0.0143914	brain	TWAS	c7	0.363339	0.830390744	WARS1,WDR18,TBL2,ACTB,KDELR2,TMEM165,PPAT,CENPE,UCHL3,RBPJ,CD38,ARL3,GSTO1,CASP3,GLO1,SGCB,NUDT6,PPA2,ACSL5,CASP7,UBE2K,BLVRA,DDX56,PPIA,BLVRB,FAM136A,CCT7,NAPG,COQ7,EXTL2,DOHH,MREG,CTNS,C1QBP,HDGF,WDR12,RANGAP1,KPNB1,NDUFB3,AVEN,DDX39A,ILVBL,DNAJC9,GTPBP4,ACOT13,IMMT,PSMG1,RCC1,FAM98A,GTDC1,EPAS1,RWDD2B,UBE2L3,NDUFAF1,NEDD9,ACAT1,MED20,ACADVL,PPP1R14B,MUS81,KNTC1,ICMT,CNP,COASY,BRCA1,DDB2,ERLIN1,LONP1,CLPP,KHSRP,NAT10,CALML4,RAD50,KIF3A,RRP15,ATP6V0B,G3BP1,HSPA2,ANAPC1,PSMB5,RPL26L1,AHSA1,RTP4,NOP16,MCAT,FHL2,NUDT21,RBM28,HSPD1,CAPZA1,RAB8B,LARS2,CAD,EMG1,RNF187,CIAO1,RAD1,SEC23B,SIVA1,RNF14,CMTM6,NOC3L,EPRS1,ALDH3A2,IDH2,POLE2,NDUFC2,NARS2,HEATR1,GMPS
GSE30971_WBP7_HET_VS_KO_MACROPHAGE_2H_LPS_STIM_DN	BIP	-0.00254576	0.0028003	0.363295	113	0.414981	brain	TWAS	c7	0.363295	0.830390744	MED16,LILRB2,CXCL2,GFPT2,REST,PLAC8,VNN3P,VNN2,LIMK2,TRIP10,ADGRE1,CLGN,MAP3K5,HEBP2,TNIP3,WTAP,SLC22A1,MAP3K4,HMGCS1,ASAP2,C11orf96,NEDD4,RPS6KC1,MRPS10,STEAP1,FRMD6,FERMT2,STAT4,LLGL2,CHI3L1,ANKLE2,STON2,HAS1,FPR2,LRIG1,SYT17,SERPINB1,GRAMD1A,ITGB8,TNFAIP6,GTDC1,P2RY2,FBXO39,ATL3,PTPN2,STRIP2,LMO2,EHF,FJX1,ABHD17C,CEMIP,MCTP2,LDLRAD3,SNAPC1,ACP3,KDM7A,SLC37A3,SLC7A7,AGFG1,HDAC9,TNFAIP8,PTEN,RUBCNL,PTX3,IL15RA,RBM17,PDE8A,CYB5R2,CDC42EP3,PDSS1,TGFA,SMPDL3A,GJB2,MAP4K4,SPATA6,ENPP4,TRIM36,RALGAPA1,KTN1,TP53BP2,SVIL,TBC1D30,SLC16A10,TRAF3IP2,SASH1,PLD1,GK5,HLX
MIR4669	BIP	-0.00743683	0.00817867	0.363194	13	0.147053	brain	TWAS	c3	0.363194	0.830390744	TCF19,FGFRL1,ZNRF2,GIGYF2,TMEM63B,FAIM2,SLF2
PURBEY_TARGETS_OF_CTBP1_AND_SATB1_DN	BIP	-0.000831896	0.000914754	0.363128	131	0.175522	brain	TWAS	c2	0.363128	0.830390744	PWWP2B,RSU1,HACD1,TIMM23,MED16,PILRB,NDUFC1,SF3A1,MRPL1,GATC,CCDC62,HAX1,PMVK,MSTO1,PDCD2,PDXK,ICOSLG,GCDH,FARSA,RHOJ,WAC,HYAL3,RTKN,MPO,SUPT4H1,HIF3A,PNPO,FGF12,TMEM222,AKAP11,SLC30A6,GLS,RECQL5,EXOC7,MGLL,GCSAM,AMZ2,ZMPSTE24,SERINC3,ACOT8,ZSWIM3,MAP2K2,UHRF1,FN3KRP,SCAMP1,ACOXL,PDCD6,CCNF,RAP1A,WDR46,PON3,ARHGAP1,LRCH3,PPIF,AIFM2,PTGIS,VWA1,SORD,GUCY1B2,KHSRP,CBX6,CPNE1,SLC4A7,CDC42EP3,GRM7,MYO5A,KLRC1,CA10,CNTN4,COPS2,ROBO1,C5orf22,SERAC1,BRF1,NTSR2,MPZL1,NUPR1,SWT1,CENPN,SRPRB
GSE26928_NAIVE_VS_CENT_MEMORY_CD4_TCELL_DN	BIP	-0.000613489	0.000675057	0.363458	167		brain	TWAS	c7	0.363458	0.830488079	PHLPP2,BSG,TYW5,CYTOR,VSTM2A-OT1,SRP72,MGST2,TRIML2,TRIM62,PTPN13,C12orf75,ZFYVE28,BTRC,ACTR1A,CLEC4G,ACAN,HIVEP3,PRNP,PGM1,HES6,INPP5D,F12,NAA80,MTHFD2,MIB1,LIMS1,SOWAHC,CXCL16,CEP164,RTL6,CHMP1A,AFG3L1P,SCYL3,ODF2L,TSPAN15,DNAJC15,COX5A,TUBGCP4,NUP62,STIMATE,NAB1,UBE2T,ETNK2,TMEM38A,SEC11C,NOL10,LATS2,ATG5,TMX4,GAS2L2,ASL,DHRS7B,CCNF,AMDHD2,CHSY1,RHOC,PHTF1,UBE2L3,GALM,MRC2,SRA1,SMIM13,HLA-DPA1,SEC14L1,UST,PLEKHG1,ATP6V1F,KLHDC10,BLOC1S2,VWA5B1,CAMK2N1,RMC1,PITPNA,CD109,CSPG5,ALOX5,CIPC,ITPK1,SPTBN4,CFH,C1orf53,STX1A,SMCO4,IGFBP3,SPON1,SPATS2,ICA1,COPS3,MPST,SH3BP1,LGALS1,POLR2F,GPR65,LGALS3,ELK3,FBXO28,GPATCH1,CTSH,PRDX1,STARD7,TBK1,GNS,FREM2,TXNDC11,HELLS,CMTM3,PTTG1,ST8SIA1,MARCKS,NECTIN3,POLE2,GPR137B
MIR574_5P	BIP	0.00298094	0.00328025	0.36348	69	0.0254896	brain	TWAS	c3	0.36348	0.830488079	ZNF626,VWA5B2,HLTF,MDGA1,TRIM68,EEF2K,GALNT3,WDR19,PRADC1,NT5C3A,NSD1,NKAIN1,ZNF589,LARP6,FOXN3,CCDC88C,C11orf96,MIS12,CCK,SEMA7A,IGDCC4,EEF1AKMT3,KATNAL1,DPP4,RNF114,POGLUT3,USP44,CALML4,S100A12,RGMA,CCDC141,DGKG,ZNF578,INSYN2B,MS4A7,ONECUT2,CAPSL,BTBD7,EPHA3
GOBP_MEIOTIC_CELL_CYCLE	BIP	-0.000777927	0.000856936	0.363984	212	0.0141511	brain	TWAS	c5	0.363984	0.830807912	TUBGCP2,SYCE1,RAD21L1,STK35,BAG6,RNF212,MSX1,ANAPC5,ANAPC4,INSR,CENPC,ANAPC13,EME1,TUBGCP3,CENPX,RSPH1,HSF2BP,CYP26B1,OVOL1,MUS81,C11orf80,PLD6,TOP3A,MEIKIN,CENPS,CORT,CDC25A,IHO1,SUN1,LFNG,ANKLE1,ERCC4,TEX14,RAD51C,CDC25B,ZSCAN21,STAG3,ZCWPW1,SUN2,MEI1,WBP2NL,BUB1B,UBR2,FANCA,SPIRE2,ANAPC16,PDIK1L,TUBGCP4,MSH6,HFM1,TESMIN,CHFR,MLH3,MEIOC,PLCB1,FMN2,EXO1,BRIP1,MYH9,SPATA22,BCL2L11,TRIP13,EME2,MEIOB,PKMYT1,HORMAD1,TDRKH,MSH4,SMC1B,NCAPD2,CCNB1IP1,METTL3,INCENP,XRCC2,NUMA1,SYCP2L,ATM,CATSPERZ,WNT4,SYCE1L,CDC16,P3H4,PSMC3IP,TUBG1,TUBG2,SIRT2,RBBP8,RAD50,CDC20,SGO2,FIGNL1,HSPA2,RPA1,ANAPC1,AURKC,BUB3,PSMD13,RPS6KA2,CALR,BRME1,TOP2B,WNT5A,MASTL,ACTR2,TUBGCP5,MEI4,MOV10L1,TUBGCP6,SYCE3,NEK2,ANAPC7,BRCA2,NDC1,TDRD9,REC8,NSUN2,ERCC1,YTHDC2,DDX4,ANKRD31,TDRD12,RAD54L,RAD1,PIWIL1,PDE3A,FANCM,PTTG1,SLC26A8,NUF2,MAEL,MRE11,PIWIL4,HUS1
GOBP_POSITIVE_REGULATION_OF_MITOCHONDRIAL_FISSION	BIP	0.0049418	0.00544172	0.363809	23	0.253642	brain	TWAS	c5	0.363809	0.830807912	KDR,RALBP1,MIEF2,PGAM5,DDHD1,PRKN,AURKA,MUL1,PINK1,MFF,MIEF1,FIS1,MARCHF5,BNIP3
GOCC_MICROTUBULE	BIP	-0.000427146	0.000470607	0.364063	382		brain	TWAS	c5	0.364063	0.830807912	TUBGCP2,PTPN20,SAXO2,WHAMM,KIF18B,MAPT,CDK5RAP3,ODF3L2,TPGS1,APC2,FAM110A,SNPH,REEP2,CLIP2,RADIL,MAP6D1,MAP9,CENPE,BOD1L1,PACRG,GAS2L1,DYNLL1,CLIP1,KNTC1,RNF4,FHDC1,SKA1,NINL,ARL3,CKAP2,EFHB,DNAH3,C4orf47,SERP1,DYNLT1,TCP1,TUBGCP3,EFHC1,CHMP6,DCXR,CCDC57,TBCD,KIF20B,CCT7,KIF16B,MAP3K11,NME7,CCDC181,KIFAP3,RGS14,KIF1B,NIN,NICN1,DCTN1,HAUS8,DYNLL2,SKA2,DYNC1I2,KLC3,EML2,TUBB1,DNAH14,PARP4,CENPJ,KNSTRN,RMDN3,NUSAP1,CHMP1A,GAS8,KIF15,TTLL6,BICD1,DNAH11,HAUS1,KATNAL2,STMN1,TRIM63,NUDC,HAUS2,TUBGCP4,DNAH1,KIF19,HID1,TPGS2,DNAL1,FAM161B,TTLL5,RASSF5,CCDC66,DNAH12,KIF25,DCDC2,ENKUR,TTLL9,KIF3B,MAPRE1,DNAH6,REEP1,CHMP3,SKA3,SEPTIN9,EML1,TUBB2A,TUBB2B,MAP2K2,FSD1,DPP9,BCAS3,FIGN,DISC1,MAP10,DYNC1LI1,CLASP2,TTLL3,GAS2L2,GRAMD2B,KIF14,CAMSAP2,KIF21B,NAV1,KATNAL1,TPPP,CUL3,EML6,CLMP,CCT8,MAP1B,TBCA,RIBC2,RAB3D,INCENP,EML3,AURKC,CHMP2A,NUMA1,BIRC5,DNAH17,TCP11L1,DNAH10,KCNAB2,TEKT3,TUBG1,TUBG2,CSTPP1,TEKT1,DNAH2,CEP162,SIRT2,KIF17,KIF3A,SHROOM1,ARFGEF2,PCNT,NEK7,TPPP3,ENKD1,SNTB2,DCDC1,SLC8A1,EML4,MAP1LC3B,HAUS4,CHMP4A,BOD1,KIF13A,OPA1,TUBA3D,NCKAP5,ZWILCH,CLIP3,TBCB,TUBB8B,MACF1,TTLL1,MAP4,RMDN2,CFAP210,DYNC2LI1,LRPPRC,HOOK1,TUBGCP5,CEP295,DNAH7,GAS2L3,CHMP4B,MAP1LC3A,TUBGCP6,MX2,MX1,TUBA1A,TUBA1C,STIM1,NEK2,DYNC2H1,CASP1,DNAH9,REEP3,LZTS2,KLC1,KIF26A,CEP170B,SARM1,SPAG5,MAPRE3,TRIM54,TOGARAM2,CLIP4,EML5,CALM1,MDM1,KIF2A,CCT5,TBCE,CFAP206,SLAIN1,CEP57L1,CDK1,RPGRIP1L,TUBA8,KLHL22,KIF2C,KIF6,DNAH5,TTC30A,RASSF3,DYNC1I1,TUBB6,FAM110C,DCDC2C,TTLL13,IQGAP1,PRC1,TTLL7,BCL10,SPEF1,WDR47,CFAP276,PSRC1,TUBB4A,TUBE1,TUBA3E,SRPRB,TUBAL3,ARHGAP18,MAPRE2,AURKA
GOMF_CARBOHYDRATE_BINDING	BIP	-0.000762452	0.000839794	0.363929	251	0.0803532	brain	TWAS	c5	0.363929	0.830807912	FUOM,MRC1,CLEC18A,CLEC18C,PKD1L3,BSG,RPIA,LMAN2L,ADGRL3,CANX,C4B,HLA-DRA,HLA-DRB1,ZP3,GALNTL6,GALNT7,MANBA,STBD1,MLEC,OGFOD2,FBXO2,FBXO6,PLOD1,MAN2B2,ALPK1,CDIPT,GYS1,SIGLEC11,SIGLEC16,CLEC11A,SIGLEC9,SIGLEC7,CD33,SIGLEC10,SIGLEC5,SIGLEC14,GALNT3,PFKP,BCAN,GAA,OGFOD3,CLEC4G,CLEC4M,ACAN,PFKL,GCK,UGP2,LGALSL,GALNT16,PLOD2,MAN2B1,CALR,NOMO3,NOMO2,CLEC19A,P3H3,CLEC4A,CLEC4D,CLEC4E,KLRG1,CLEC2D,CLEC2B,CLEC12A,CLEC12B,CLEC9A,CLEC1A,CLEC7A,OLR1,KLRD1,KLRK1,KLRC3,KLRC2,KLRC1,PYGL,PPP1R3G,P4HTM,HK2,NOMO1,SLC2A5,H6PD,ALKBH3,CD302,LY75,PLA2R1,MAN2A1,NCAN,SELL,HKDC1,HK1,LAYN,MAN2C1,CHI3L1,CNTN2,ENPP1,CRYBG1,COL9A1,SFTPA2,SFTPD,GPI,PFKM,GALM,MRC2,CRYBG3,GALNT8,GANAB,CHODL,GALNT6,CLEC2L,CLEC5A,MGAM,SOST,EGLN1,LGALS4,AGL,GALNT9,CLEC18B,SORD,DCDC1,PPP1R3C,COLEC12,CHID1,LMAN1,PTX3,GALNT1,EGLN2,CLEC17A,NECTIN1,SIGLEC6,VCAN,OGFOD1,PTN,LGALS9,VTN,GALNT10,LGALS3,DGCR2,GALNT18,GALNT13,PHYH,COLEC11,MAN2A2,GALNT15,PKD1L2,CLEC4F,LGALS8
GSE3039_CD4_TCELL_VS_B2_BCELL_UP	BIP	0.000810141	0.000892505	0.364028	196	0.0177922	brain	TWAS	c7	0.364028	0.830807912	HP,ELANE,OAZ1,RPIA,NRM,FLOT1,HLA-C,SCRG1,MGST2,HELB,MTMR3,SELENOM,SH3BP5L,MFSD9,LPCAT1,BTNL9,MCTP1,YPEL3,PI16,SLC41A3,CHST13,ARHGEF18,NDUFV3,TRPM2,SRSF5,MAP3K9,GHR,BBS9,ATG4C,C1QC,IFNLR1,CALHM6,UBA7,EFCAB11,FN1,ANXA2,MDM1,NUP107,CLDN15,CRYAB,NCAM1,SYNE1,TRIM45,GYS1,TMEM216,MARVELD1,CHDH,INPP1,LHFPL6,RAB37,KLHL12,CHI3L1,H1-2,TMCC2,SH2B1,SIGLEC10,FPR2,PLTP,MPP7,DSP,ARL15,BCAS3,ADD3,FANCI,TICRR,CYP27A1,TUBA4A,OLFML3,EPAS1,TTC21A,TMEM176B,STK39,SP110,PDE2A,SYCP2L,PRDX5,MCTP2,LGALS4,LRRC1,TIE1,FCGR3A,NXN,RAP1GAP2,AGRN,FSTL1,EIF4E3,PIGL,KLF11,AATK,FAM221A,CFH,DNAH17,PHETA2,ASPRV1,MCEE,CPNE2,SMPDL3A,GLCCI1,GFOD2,KHK,SSH2,TRIOBP,ARHGEF37,UBC,ENPP4,UBE2L6,SERPING1,ABCB10,TRIM67,PRODH,RHOB,MPHOSPH9,ING1,SEC16B,TEDC1,EXOC6,PDLIM1,ARHGAP26,DTNB,PLAGL1,SLU7,EPM2AIP1
GSE7831_1H_VS_4H_CPG_STIM_PDC_UP	BIP	-0.000814811	0.000897692	0.364051	165	0.037264	brain	TWAS	c7	0.364051	0.830807912	MEAK7,RNF103,THNSL2,RPIA,LMAN2L,ANKIB1,FAM114A1,MMRN1,PKD2,FBXL5,TLR3,OCIAD1,SORBS1,CHAD,CDIPT,YPEL3,GPAM,CBR3,URGCP,CSAD,PLSCR1,MRPL49,C11orf68,TOM1L2,EPB41L5,AKTIP,RIN2,KIZ,SMIM7,ABHD8,NOMO1,CPXM1,CNPY4,ZFPM1,CBFA2T3,SPG7,TCF25,TBKBP1,SELENON,PAFAH2,C3orf70,EHD3,TMEM143,TBC1D17,GLYCTK,IPMK,NT5DC3,PRORP,RAB37,C17orf58,AMZ2,AHI1,CHPF2,CAPG,BTBD2,P2RX1,WTIP,PAK1,GCH1,VPS39,TM2D3,TNFAIP2,AQP1,RMDN3,ACBD6,POLR2M,PBX1,PMP22,CENPV,NBR1,GTF2F1,ELOVL1,SAR1A,MYO1C,FSTL1,LANCL1,DDX17,OPN3,SESTD1,WDFY1,CBFA2T2,EDEM2,MAPK12,ARMC3,APBB1,TAL1,REC8,TLCD1,HMGXB3,SMTNL1,LXN,TXNL4A,ZC3H7A,FAM110C,TXNL1,TSPAN32,PTTG1,RTRAF,VPS45,NBAS,PKP2,NDRG3,PTPN14,PCED1B,TMBIM6,ADGRD1
HANN_RESISTANCE_TO_BCL2_INHIBITOR_DN	BIP	-0.00353426	0.00389186	0.363817	51	0.56049	brain	TWAS	c2	0.363817	0.830807912	MSX1,FRAS1,GSTO1,BAMBI,ENO3,PPIC,ATF5,GUSBP2,TRIB3,IGSF21,NELL1,SDC4,GALK1,POMC,PAM,TESC,FZD9,PCK2,COMTD1,RHPN2,LITAF,MGMT
MIKKELSEN_NPC_HCP_WITH_H3K4ME3_AND_H3K27ME3	BIP	-0.000609732	0.000671292	0.363722	180		brain	TWAS	c2	0.363722	0.830807912	STK32C,KNDC1,FLI1,ADAMTS8,CHRNA5,RASGRF1,CPEB1,AP3B2,LAMA1,CDS1,FGF5,RASGEF1B,SFI1,WNT9A,INA,NEUROG2,TMTC4,ATP7B,PCDH8,SMOC2,UNC5A,ADAMTS2,PLXNA4,ERBB3,NGFR,ITGA3,SOX1,ACAN,CASZ1,DISP3,SH3RF3,TACR1,TSPAN18,ZNF296,ICA1L,GDNF,EGFLAM,SPIRE2,AFF3,RET,SEMA7A,PTGFRN,GPRC5C,KCNK12,COCH,OAF,KLHDC8A,MFSD4A,RASSF5,PLTP,KCNMA1,CBLN1,MAP3K9,RGS6,HS3ST3A1,BICDL1,GCH1,PTPRU,BAIAP2L1,SLC40A1,GNAL,AK5,RGS9BP,CHST8,KIAA1549L,PTGER3,FGF11,GPC5,PLEKHG3,KCNJ4,KDELR3,ADORA2B,BMP8A,A4GALT,BIK,CXCL12,HRK,KCNC4,SLC30A10,CCDC85A,PTPN5,BMI1,RELN,PODN,KCNK1,ESRRB,CCNO,ANKRD33B,SLC35F2,OCLN,INSM2,KCNA1,PTPRN2,SLC26A4,GAD1,ADRA2B,TUB,STX3,PSMB9,WNT6,TUBA4A,SATB1,PTGER4,EMB,TENM4,SYNM,PCSK2,TMEM181,TRNP1,CDHR1,AMER3
MIR4531	BIP	-0.000598942	0.000659469	0.363762	255		brain	TWAS	c3	0.363762	0.830807912	C15orf40,CDH7,GNB4,NDUFB5,PSD2,GFPT2,GATAD1,CDK6,PPAT,REST,PDLIM5,KLF12,TBC1D4,KCTD12,EIF4E,COL25A1,GOT2,THOC5,FRAS1,ANTXR2,SLC15A2,ELMOD2,SH3RF1,RNF217,TTC21B,PLEKHS1,CCDC186,ABLIM1,KCNN3,THSD7A,EIF4B,SLC23A2,MCM8,ZNF780B,FBXL20,ARHGAP12,EPC1,ATPAF2,AKTIP,PGD,PNRC2,PHC1,CLEC12B,GSPT1,SLC4A5,SLC12A8,ZNF148,FN1,PAFAH1B2,CADPS2,TCF12,MINDY2,SPATA33,WNT9B,CALCOCO2,EMC4,PPP2R1B,TBC1D7,MAN1A2,ZNF106,ADAL,ADARB2,SLIT1,GOLGA7B,HPS1,RBPMS2,RECQL5,JMJD6,RPRD1A,TPGS2,NRSN1,SYT17,SEPTIN9,ZFP82,TESC,FBXO21,KSR2,VSIG10,PRKAB1,ISG20,ABHD2,RABGAP1L,KIAA0040,SEMA3C,SNIP1,SF3A3,WDHD1,SCAMP1,CD53,GTDC1,TRAF3,CRYBG3,ZNF587,HMGN4,ZKSCAN8,CD276,QSER1,FAM210B,CAMK2N1,HP1BP3,USP33,SLC35A3,DBT,LRRC1,FSTL4,USP6NL,SAR1A,LIN7C,EIF4E3,KIAA1549,KDM7A,RBM23,DDX6,ARHGEF4,CUX1,GPR26,ALKBH1,SLC29A1,MASP1,LRCH1,HTR2A,TTN,PPP1R12B,CNTN3,CALN1,ESF1,C2orf73,MMD,OLFM3,AAK1,MED17,HSF2,CLVS2,PDE3B,XYLB,SGMS1,SCN3B,TMEM135,DDAH1,TAOK1,LYST,SLC35F2,SMIM8,SLC35A1,FEM1C,OPRM1,METTL8,TUB,ADI1,COLEC11,PLAGL1,GNG12,PDE1C,BPGM,MYO1D,SYPL2,SASH1,CAMK4,ACTN1,LYSMD1,SENP5,PLCL2,METTL4,AMER2,WASF3,CCDC40,SVIP
GOBP_MONONUCLEAR_CELL_DIFFERENTIATION	BIP	-0.000800965	0.000882724	0.364206	229	0.074716	brain	TWAS	c5	0.364206	0.830946055	ADAM8,AXL,PSG9,LILRB2,LILRB1,LILRB4,ZBTB46,CD8A,ZAP70,CD83,HLA-G,HLA-B,AGER,HLA-DRA,HLA-DRB1,HLA-DOA,BAK1,CDK6,ACTB,RHOH,FLT3,XBP1,THOC5,PATZ1,RBPJ,RUNX2,VNN1,ITPKB,TMEM131L,IL15,KLHL25,SH3RF1,LEPR,BLNK,ZBTB7B,SEMA4A,FASN,CLEC4G,PKNOX1,AIRE,TRPM2,ERBB2,IKZF3,SMARCE1,CYP26B1,SART1,TCIRG1,ADAM17,INPP5D,PRELID1,PIK3CD,MTOR,IL12RB1,PIK3R2,SOS2,CLPTM1,NTRK1,BATF3,EP300,ZFPM1,FANCA,VSIR,PPP3CB,PBRM1,PPP2R3C,SOCS5,MSH2,BTN2A2,MALT1,CR2,CR1,CD46,TMEM176B,TMEM176A,SMARCD3,DNAJA3,PRTN3,TCF3,AP3D1,IL23A,STAT6,ATG5,YY1,BMP4,LGALS3,MYH9,LGALS1,ITGB8,DCLRE1C,PLCG2,SMARCB1,AP3B1,PTPN22,SMARCD2,F2RL1,SMARCA4,LTBR,CD4,TYRO3,CTNNB1,IL34,ATM,TREM2,CEBPG,PTPN2,WNT4,MR1,SP3,PBX1,HDAC5,TESPA1,MDK,PTPRJ,ZMIZ1,KDELR1,ADA,PREX1,JMJD6,SLAMF8,FCER1G,FCGR2B,PDE1B,LFNG,CARD11,ZBTB1,TMEM98,FADD,HDAC9,IRF7,CCR6,LIG4,IL15RA,CLEC4E,KLRC1,BCL2,FZD9,TOP2B,GLI2,ITGB1,PCID2,FZD7,ONECUT1,FBXO7,BMI1,CLEC4D,WNT10B,PRDX2,FGL2,RASGRP1,LGALS9,CSF1R,PNP,METTL3,MERTK,ZC3H8,IL1A,IFI16,DROSHA,PIK3R3,TRAF6,TRAF3IP2,NDFIP1,CMTM7,NFATC1,NFKBID,FES,IHH,INHA,IL1RL2,IL18R1,NFKBIZ,CAMK4,PTGER4,PHF14,MMP14,CTSK,PLCL2,TNFSF18,TNFSF4
GSE22103_UNSTIM_VS_LPS_STIM_NEUTROPHIL_UP	BIP	-0.000825871	0.000910201	0.364222	160	0.277313	brain	TWAS	c7	0.364222	0.830946055	ADAM8,RDH13,ZNF639,MBLAC1,CAMK2N2,IFNAR1,WDR1,ANAPC4,OTUD4,RASGEF1B,FAS,ANXA5,TAF1A,THUMPD1,SH3PXD2B,NPLOC4,AEN,HAPLN3,ABHD2,MFSD5,PRR13,ITGA5,HIVEP3,PRDM2,CCDC71,PSMG3,LFNG,PIM3,YEATS4,UBOX5,PRELID3B,KLHL26,HIVEP1,CLK3,GTPBP4,GNA13,AMZ2,C7orf25,NOL10,NUB1,CTU1,ZNF841,SEC22A,CD40,BRWD1,KLF16,SF3A2,PIP5K1C,DDIT3,AKAP1,THEMIS2,ELAC2,AMY2A,PHLDA1,UBE2I,GFER,WDR75,RABGGTB,UBXN4,TRAF3,TNFAIP2,TRMT61A,BAG5,RIOX2,ZKSCAN8,CCDC90B,NRF1,SENP3,DDX51,CRK,NIP7,SKIL,MRPL22,SDHAF1,BET1L,ASB2,AQR,PTX3,ITPKC,FAIM,ARFGAP3,NECAP1,BBS5,HBS1L,NAA16,MAX,MAGOHB,TUBA1A,KCNN4,ERCC1,GPATCH2L,NUP35,KIF2A,TIMM10,PPP1R16B,TUBB6,BDP1,OPTN,PRMT6,FANCF,CEBPA
WP_RAS_SIGNALING	BIP	-0.00204947	0.00225922	0.364323	156	0.120953	brain	TWAS	c2	0.364323	0.831064143	RASGRF1,SHC2,ZAP70,GNB4,MAPK9,FLT4,EGFR,NFKB1,FLT3,PLA2G12A,PRKCB,MAPK10,CALML6,INSR,MAPK8,RAB5A,RAB5B,RASGRP3,GNGT2,NGFR,MAPK3,RALBP1,RAC3,PAK4,AKT2,RIN1,RALB,FGFR4,PIK3CD,PIK3R2,SOS2,PRKCA,NTRK1,PLA1A,RASGRP1,PAK6,PLA2G4B,PLA2G4D,RAPGEF5,RASAL2,ABL2,LAT,RAC1,RASSF5,AFDN,GRIN2A,GNG7,MAP2K2,PAK1,GAB2,PLCG2,RAP1A,FGFR2,GNB3,RGL2,PLAAT3,PLA2G2C,CDC42,RASA3,RAB5C,PLA2G5,PLA2G4C,MAP2K1,CALML4,STK4,EXOC2,TIAM1,RAF1,MET,RASA4B,RASA4,HRAS,RASA1,GNB5,GNG5,KSR1,KRAS,PLA2G6,NF1,CSF1R,GNG4,PAK5,PIK3R3,AKT1,PLCE1,GNG12,RASA2,PLD1,PAK2,IGF1R
PETRETTO_CARDIAC_HYPERTROPHY	BIP	0.0057677	0.00635929	0.364421	27	0.0580546	brain	TWAS	c2	0.364421	0.831175356	ACTB,ST3GAL6,PDLIM3,RTN4,EFEMP1,CRIM1,FN1,SNAP23,ABAT,COL5A2,LOXL1,ELP5,FSTL1,IGFBP3,TUBA1A,TUBA1C,ARID5B,OSBPL8
GOMF_TRANSCRIPTION_COREPRESSOR_BINDING	BIP	0.0103611	0.0114255	0.364491	11	0.071153	brain	TWAS	c5	0.364491	0.831222686	CTBP1,HDGF,ESR1,STAT1,ELOB,PBX1,HDAC5,TRAPPC2B,CNOT2,SIX3,CTBP2
GOBP_MELANOCYTE_DIFFERENTIATION	BIP	-0.00427857	0.00471953	0.364635	31	0.225662	brain	TWAS	c5	0.364635	0.831326426	USP13,OR51E2,GNA11,MREG,EDN3,ADAMTS20,ENPP1,LRMDA,HPS4,RAB27A,BCL2,SOX10,EDNRB
GSE46606_DAY1_VS_DAY3_CD40L_IL2_IL5_STIMULATED_IRF4MID_BCELL_DN	BIP	-0.000804825	0.000887769	0.364634	196	0.0721178	brain	TWAS	c7	0.364634	0.831326426	UBE3B,PHLPP2,SYNRG,BCKDHA,COP1,GPR35,MAPK9,CNOT6,MCUR1,TMEM120A,HPSE,WFS1,SH3TC1,HERC6,ANTXR2,TMEM192,HLTF,HPS3,P2RY12,SRD5A3,IFNGR1,CALHM2,STAMBPL1,DYM,TUT4,EXOC4,RASL11B,PLOD2,C5orf34,INPP5D,CHD9,LIFR,SLC12A9,MRTFA,NAGA,UBR2,KLC4,ADGRE5,ILVBL,STOML1,NEIL1,PIH1D1,KCTD2,GPR155,SMC6,CDK19,SLC49A4,SMAP2,CRYBG1,TRIM25,UPB1,CYP27A1,ALDH7A1,AMDHD2,ASB3,SPTBN1,HIPK1,TANGO2,CDADC1,MEF2A,RAD52,CDKN2D,SLC44A2,RASA4,SLC35F5,ZFYVE19,EHD4,NUDT3,PEPD,CEP192,GCOM1,MAT2B,DCUN1D2,RASA3,AARSD1,MYH10,GNPTAB,RNASEL,ECH1,PINK1,C1orf174,PKIG,MYO1C,CDH1,RGS2,CARD11,TRAPPC2B,PLEKHB2,PNPLA2,LSP1,PRKD3,ITGB2,FBH1,SMYD3,AAK1,TUBGCP5,C11orf54,PANX1,TTC33,VRK1,LIMD1,MARK3,DHRS1,MYO18A,ATRAID,SDC3,POU6F1,DAP,SLAIN2,RXYLT1,GNGT2,EXOC6,PDLIM1,TMEM9B,CERS6,WDR7,GRAMD1C,GNG12,RHOT1,PHF14,PRPF4B,DUBR
BURTON_ADIPOGENESIS_5	BIP	-0.00233182	0.00257293	0.364782	109	0.256327	brain	TWAS	c2	0.364782	0.831548745	ECHS1,TIMM23,TBL2,POR,MDH2,PLA2G12A,COX6A1,AK2,MRPL20,GRPEL1,CLOCK,IFNGR1,ATP5MK,ACSL1,SORBS1,MRPL18,MRPL12,CBR3,XBP1,ORMDL3,CAVIN1,PRADC1,SIPA1,PC,DBI,HK2,MRPL34,PIM3,COX17,MRPS26,PRELID3B,IVD,RMDN3,CHP1,ABHD5,GPHN,PRDX3,GYS1,ISCA2,RPP14,PDIA6,LPIN1,UQCR11,MKNK2,CEBPA,GPI,JAGN1,GUCD1,PEX11A,NDUFB10,ACADM,GNPAT,PPIF,RMC1,TYSND1,PPA1,MGST3,ATL2,GINM1,ETFB,COQ9,MAPK6,BCL2L13,TMEM97,SLC5A6,MPC2,UQCRH,ADAM12,FDX1,C16orf74
CHARAFE_BREAST_CANCER_LUMINAL_VS_MESENCHYMAL_UP	BIP	-0.000427599	0.000472181	0.365156	388		brain	TWAS	c2	0.365156	0.831548745	PWWP2B,ST14,DNAJA4,TMED3,MARVELD3,ATP2C2,TMC4,EPS8L1,KIAA0040,COP1,DDR1,RGL2,EPHA1,ARHGEF5,ABHD11,CLDN4,AZGP1,ZKSCAN1,RHOH,C4orf19,CDS1,PLA2G12A,MED28,TBC1D30,TMBIM4,SETD6,H2AJ,RERG,DOK7,INPP5J,LIMK2,PATZ1,SFI1,WFS1,S100P,TADA2B,GSTO2,ANKRD22,TTC39A,TPD52L1,MUCL1,BLOC1S1,RAB5B,SUOX,ERBB3,PIP4K2C,BLNK,FRAT2,EPN3,SULT2B1,FUT1,TRPM4,MYH14,UBQLN4,SEMA4A,CRABP2,ISG20L2,S100A8,CREB3L4,C1orf43,ZBTB7B,MUC1,GALNT6,CSAD,PPCS,TMEM125,SPINT2,BLVRB,PGAP3,ERBB2,JUP,ABCG1,RSPH1,SLC37A1,TMEM229B,TTC9,PPDPF,TM7SF2,OVOL1,SLC29A2,C11orf80,SSH3,EPB41L5,INHBB,RMND5B,GPR157,CASZ1,EMP2,GSPT1,SERINC2,RAB27B,P4HTM,SEMA3F,SUN1,TMEM184A,IQCE,MKNK2,TJP3,PDXDC1,ABCA12,MREG,IGFBP2,LYPD3,TRAPPC6A,SYMPK,PRKD2,ESR1,PLCH1,CADPS2,BIK,ARHGAP8,PPP2R5A,HOOK1,PATJ,SPATA2L,VIPR1,SCYL3,C11orf52,SYTL1,SMPDL3B,IRF6,SLC9A3R1,HID1,LLGL2,ST6GALNAC2,EPCAM,TMEM183A,PLEKHA6,ZNF467,ZXDC,TRIB3,SLC52A3,FAM110A,CYB5A,ALDH6A1,ABAT,F11R,TSTD1,RNF103,MPP7,ABCC11,DEGS2,SLC25A29,MGAT4A,CRACDL,CEBPA,FXYD3,BICDL1,BCR,SUCO,PAQR4,BICDL2,ROGDI,ANXA9,MINDY1,CDC42SE1,SELENBP1,TUFT1,ASB8,ADCY6,CACNB3,ARF3,TMBIM6,PRODH,RTL10,ZNF74,TMEM191A,PADI2,ALDH4A1,CYB561,SLC44A2,RAB3D,TRIL,CHN2,GGCT,CHMP2A,STARD10,RHBDF1,RAB40C,MCRIP2,JMJD8,EXPH5,EPB41L4A,REEP5,CLDN7,HIP1R,DDI2,CAMK2N1,CRNDE,PDCD4,BBIP1,AAGAB,FEM1B,TMEM30B,TMEM241,GAREM1,PRR15L,SSBP2,EFHD1,PREX1,SYNGR2,FAM174B,CHASERR,CDH3,CDH1,KDM7A,SLC7A8,DHRS4-AS1,PCK2,SYNGR1,TNK2,PKP3,SIGIRR,SPTLC2,TC2N,ITPK1,TRIM3,PPFIBP2,ANO1,RAB17,GPD1L,MB,MCF2L,MYO5C,SELENOP,AP1M2,ICA1,ANKRD30A,EHF,CA12,RPS6KA5,FAAH,CYP4B1,TRAF4,CTNND2,RAB11FIP4,VAV3,ELAPOR1,TP53TG1,OCLN,SLC35A1,ENPP5,TNKS1BP1,CCDC6,ANK3,CAPN8,RHOB,PROM2,MYO6,FREM2,CRIP2,SH2D3A,CERS6,SH3YL1,SIDT1,VPS45,IDH2,MCCC2,DAAM1,MYO1D,DENND2D,COG7,PRLR,KATNIP,CLN3,RABEP2,PAGR1,BCAS1,MGMT,FANCF,DUSP16
GOBP_POSITIVE_REGULATION_OF_CELLULAR_AMIDE_METABOLIC_PROCESS	BIP	-0.00243295	0.00268762	0.365336	102	0.347406	brain	TWAS	c5	0.365336	0.831548745	VIM,RPS9,RCC1L,GSAP,EIF2B5,METTL14,GCN1,ZCCHC4,JMJD4,IFNGR1,CASP3,LARP1B,GUF1,RPS27L,SERP1,EFNA1,SP1,ERBB2,YTHDF1,MPV17L2,LARP6,C1QBP,RMND1,MTOR,THBS1,EIF2AK4,CHRNA7,PRKCD,EIF3C,EIF5AL1,EIF3D,PLA2G6,CSNK1E,PTAFR,RPUSD3,IMPACT,MRPS27,POLR2G,UQCC2,EIF5A,PASK,UPF3A,PINK1,SPHK2,NAT10,NCK1,ABCG1,SIRT3,FASTKD2,POLDIP3,CYP1B1,SLC2A13,ITGA2,EIF6,YBX3,TENT4A,FASTKD3,EIF5A2,PLD1,METTL3,METTL5,METTL8,ROCK2,NGRN,POLR2D,CDC123
GOBP_REGULATION_OF_PROTEIN_SECRETION	BIP	-0.00187446	0.00207005	0.365192	176	0.447882	brain	TWAS	c5	0.365192	0.831548745	ADAM8,DOC2B,RPH3AL,CAPN10,HLA-DRB1,UQCC2,CYP51A1,CLOCK,EXOC1,REST,NKX6-1,HADH,SLC9B2,KCNJ11,ABCC8,SERGEF,RHBDD3,SIRT4,P2RX7,PSMD9,CD38,ARFIP1,TLR2,STX4,OR51E2,APBB1,SERP1,ABCG1,PFKL,TRPM2,GCK,PPIA,LLGL1,NNAT,PIM3,SIDT2,ADTRP,PPP3CB,PIK3C3,SYT4,TRPM4,JAGN1,GHRL,LLGL2,RHBDF2,CD200,PFKFB2,PCSK1,ABAT,GPLD1,ADCY5,SIRT6,SLC12A2,PFKM,DRD2,F2R,F2RL1,APBB3,IL12A,RHBDF1,BAIAP3,EXPH5,TREM2,PRKN,UCP2,NR1H3,MYH10,GOLPH3,C1QTNF3,NEUROD1,HNF4A,KCNB1,STXBP5L,GPR27,FFAR1,ALOX5,DRD4,SLC25A22,CHGA,NDUFAF2,GLUD1,SRI,TTN,BMP8A,ATP13A2,SYT9,STX1A,CD33,ICA1,KCNN4,PCK2,GIPR,NOS2,MYO18A,PICK1,PLA2G6,CFTR,IL1A,AACS,STXBP5,OPRM1,KCNA5,TM7SF3,RBP4,G6PC2,MYOM1,WLS,CARTPT,TCIRG1,LRP5,MPC2,CD2AP,GOLPH3L,DPH3,STXBP4,ANO1
GOMF_CHLORIDE_CHANNEL_REGULATOR_ACTIVITY	BIP	-0.00748153	0.00825886	0.365	17	0.689142	brain	TWAS	c5	0.365	0.831548745	CHRNA7,SLC9A3R1,STX7,TRPV1,WNK1,STX1A,VTI1B,CFTR,STX8
GSE15324_ELF4_KO_VS_WT_NAIVE_CD8_TCELL_UP	BIP	-0.000801094	0.000884798	0.365255	185	0.116216	brain	TWAS	c7	0.365255	0.831548745	PHLPP2,GPC1,FARP2,SRSF12,VSTM2A,LANCL2,NDRG4,SH3BP5L,PRDM8,SLC18B1,MTNR1A,WFS1,NINL,MFSD8,LRGUK,DCUN1D4,ITGAX,HEXD,EVI5L,CCDC102A,TNS2,NKAIN4,TOM1L2,B9D1,PDLIM7,NICN1,RBM6,TMEM184A,TEX9,PACC1,RPS6KC1,LEFTY2,VPS9D1,ITGB3,ACSL3,WDFY1,ACSBG1,STEAP1,DNA2,TET1,FAM241B,COL13A1,PTGFRN,PATL2,SORD,TBC1D17,G0S2,IL17RC,C11orf24,FAM220A,KYAT3,PLTP,CRACDL,RITA1,FAM210A,PPFIA2,ALDH7A1,CDCA8,ARSB,CNRIP1,COL5A2,MMUT,RGS11,MSLN,BAIAP3,CENPK,C11orf91,RHOF,TNFRSF25,ACP2,SLC66A1,CHRNB1,CHPT1,GALNT9,PCBP3,AGRN,ENKD1,CDH1,OSBPL3,GCAT,CSNK1E,PLEKHB2,CCR5,IFITM2,IFI27L2,RPS6KA2,BIRC5,MACROD2,BMPR2,GSAP,DAPK2,RPS6KA5,IRGQ,PLAC8L1,ENPP5,RAB4A,RASSF3,LMO1,SPC25,POU1F1,ADAT2,RNF24,TNFSF4,GPR83
GSE29164_UNTREATED_VS_CD8_TCELL_AND_IL12_TREATED_MELANOMA_DAY3_UP	BIP	-0.000601939	0.000664633	0.36511	193		brain	TWAS	c7	0.36511	0.831548745	PTBP1,EPS8L1,C4B,PAPSS1,ZNF141,IDUA,BANK1,LAP3,P2RX7,PIGP,ITPKB,CLPP,SLC25A23,MARCHF2,KLHL25,CNNM2,ZNF354C,ZFP62,TMEM144,TMED5,RWDD3,GLMP,HEXD,TMED4,SLC23A2,TM2D1,ITGB3BP,TMEM50A,NAA80,ABHD14A,TPRKB,AUP1,C19orf44,DDA1,PECR,CLPTM1,CXCL16,ENO3,CAMTA2,MED31,VIPR1,METTL18,CEP85,IRF3,GLT8D1,GLT8D2,EMC3,KIF21B,PPFIA4,ZNF862,OAF,TXNRD3,EEFSEC,DAGLB,METTL22,PIP4K2C,SERPINB9,MYO7A,GLB1,ALDH7A1,CCDC122,WDR75,EPAS1,POSTN,PPM1F,MRC2,FRS3,PLAAT3,SPINDOC,JUP,NT5C3B,CNP,G6PC3,DNMBP,MUL1,TICAM1,CALML4,SMIM1,SERINC3,WBP2,PDF,CAND2,HDAC11,NFKBIB,SH2B2,LTF,XPO5,PNPLA2,ENC1,HERC2,GSTM3,CEP68,NIPA1,C11orf54,DENND6B,ZFYVE1,SMPD1,FZD8,EXOG,TNFRSF11A,IFT172,COMMD9,NDRG2,ARHGEF40,RAB2B,NDFIP2,MNT,FAAP24,FAM234B,TGIF1,MMS19,UBE2I,GNPTG,SCN1B,AJUBA,PDE4DIP
GSE40274_FOXP3_VS_FOXP3_AND_SATB1_TRANSDUCED_ACTIVATED_CD4_TCELL_DN	BIP	-0.000506036	0.000559009	0.365339	158		brain	TWAS	c7	0.365339	0.831548745	INPP5A,ARFRP1,LAMTOR3,KLHL6,PARL,SENP2,SETD7,TMEM50B,NIPSNAP1,CNOT6L,PRKCB,HLCS,TEC,TAPT1,FAS,HDDC2,DGKA,ERBB3,NRP1,SELENOT,PDE4B,MIER1,ABLIM1,ZBTB7B,RASSF2,RCSD1,ATP1B1,PIN1,SMIM24,DOHH,POLE4,PVR,WDR12,PYCR2,RAPGEF5,ASCC1,SEMA7A,CD5,SCFD1,ITPR2,CD55,PDHB,ENPP1,PARP14,SLC49A4,SLC25A26,TXNDC16,GRAMD2B,MECR,TTC13,VPS39,RIF1,WDR75,TANGO2,TRAF3,KLC1,CD9,CD163L1,IFT80,PHGDH,AGPAT4,NRF1,KIN,ATG10,SERINC3,STK4,RANBP10,SLC7A6,MRI1,SLC37A3,ZBTB32,TMC6,FUT8,MAPK11,MPRIP,MCOLN2,SLC35F6,CRLF3,CBFA2T2,GGPS1,LYST,PDK1,SLC43A1,TEX264,ADRB2,SLFN5,TMEM18,ADI1,IDH2,SEMA4B,ACTN1,NARS2,SMAD2,GCSH,SMCHD1,PLS1
GSE6674_PL2_3_VS_ANTI_IGM_AND_CPG_STIM_BCELL_UP	BIP	-0.000609851	0.000673283	0.365048	152		brain	TWAS	c7	0.365048	0.831548745	PRAP1,LASP1,TNNI3,ZAP70,AK2,LNPK,NT5C2,RASL11B,CDKN2AIPNL,ATP8B2,CHRNB2,PYGO2,SEMA4A,RRP1,PPIH,AKT2,DTNBP1,SNX15,INPP5D,IL12RB1,WDR6,ATIC,CD82,SAE1,IQUB,PARVG,LAMTOR4,GOSR2,TBKBP1,ATP5MC1,PPP2R1B,RPA2,SNX33,DLST,RASSF5,ACBD4,ELMO2,GLIPR1,EPAS1,CASP7,TAPBPL,MRPL51,EMG1,PRKAG2,XRCC2,GCM2,NEDD9,POLR3K,LANCL2,SLC37A3,PRSS37,ACP3,PREX1,ZBTB1,SUCLG1,VSIR,TNK2,ASB2,RAB27A,TMC6,DNAJB1,C1QA,ETAA1,ABHD16A,FHL2,TEPP,NME1,NMNAT3,PXYLP1,GRAMD1B,RPS6KA5,SNX17,COMMD7,DYRK2,LFNG,LCP2,SNX9,PROS1,TEDC1,ZNF43,RNF166,TSPAN14,DDX11,ATP6V0A2,GDPGP1,AMPD2,IL21R,POLR2D,AKR1C3
JACKSON_DNMT1_TARGETS_DN	BIP	0.00498705	0.00550846	0.365283	27	0.933616	brain	TWAS	c2	0.365283	0.831548745	MDH2,POLD1,COL9A1,LDLR,JUP,COL6A1,COL6A2,FZD8,GJB2,CRABP1,COL11A1,GAS2
SENESE_HDAC3_TARGETS_UP	BIP	-0.000581749	0.000642683	0.365366	331		brain	TWAS	c2	0.365366	0.831548745	INPP5A,KLRC1,PRR4,DUSP16,EMP1,MEAK7,USP10,TMEM259,NBPF14,PRPF6,ZMAT3,ADGRL3,G3BP2,SCARB2,STING1,SQSTM1,GFPT2,FLOT1,STX1A,GTF2I,PTPN12,CDK6,RBAK,DNAJB14,FLJ20021,ATP11B,KLHL24,SLC7A11,TBC1D4,USP53,UEVLD,NDRG4,SPP1,SEPTIN11,ANTXR2,HHIP,OTUD4,TM4SF18,TMEM154,ARFIP1,FAS,IFIT2,IFIT1,ROR1,JAK1,LEPR,PDE4B,RSPO3,PDGFC,GASK1B,STK10,EFNA1,TRAPPC10,OGDH,GM2A,NEAT1,RBM14,KBTBD2,UBE2F,STEAP3,ARL6IP1,SMG1,ZNF317,WAC,SAV1,WDR6,CANT1,SLC12A8,RANBP2,FN1,ITGA6,GSK3B,STX16,MIPEP,NUP58,SHISA2,RNF6,GPR176,ITGB3,GPHN,SLC14A1,MAN1A2,SNAP23,TRPM4,MXRA7,GLS,MYO1B,PCDHB15,TFAM,DDX42,GNA13,EFHD2,SZRD1,HTRA1,LOX,CD55,CD46,ACOX2,IFI16,COPA,IL6ST,MIER3,KCNMA1,TSGA10,PCNX4,ITGB8,GCH1,SCAMP1,NAP1L1,E2F7,GFER,ERVK13-1,IL32,GLYR1,PIP5K1A,AP1S3,SERPINE2,PSME4,SPTBN1,GTDC1,ORMDL1,LINC01119,HNMT,NAMPT,IQGAP2,F2RL1,ADAM19,RB1,ILRUN,LINC00161,CXADR,ZNF697,NFYA,SOD2,MAP3K4-AS1,CCDC148,PGM2L1,MIR100HG,PMP22,DUS3L,PDLIM4,HSPA4,SERINC3,STK4,SNHG16,TNIK,PLD1,NCEH1,SLC6A6,ADAM10,KDM7A,KDM1B,ATP13A3,MET,PLEKHB2,HDAC9,TMEM158,TNKS2,HSP90AB1,STRN,FCHO2,ENC1,OTUB2,OPN3,PTX3,DNAJC13,AKIRIN1,AKR1C1,AKR1C3,TASOR2,KYNU,CYB5R2,WEE1,ACTR2,SLC25A15,TMOD3,SF3B1,PLEKHH2,ARF3,TUBA1A,ZBTB38,PIK3IP1,TIMP3,RAB8B,SRD5A1,CLDN12,NREP,DCP2,TAOK1,NF1,GALC,ZNF480,CD180,DCBLD1,ELK3,CDK17,METTL16,RHOB,ESYT2,MICAL2,TEAD1,TMEM30A,MYO6,RBBP9,PPFIBP1,ADAM12,SEC61A1,RAB43,EPRS1,SLFN5,SH3YL1,GNG12,DLGAP1-AS2,LPIN1,IQGAP1,NFKBIZ,CCND2,SKP2,VAMP3,PARP8,DOCK4,C16orf46,MAP3K2,HEATR1,ABCC4,RGS4
YGCGYRCGC_UNKNOWN	BIP	-0.00170675	0.00188555	0.365373	197	0.16172	brain	TWAS	c3	0.365373	0.831548745	LRFN5,TMEM132E-DT,TMEM132E,AATF,ACACA,TADA2A,MRPL45,GEMIN4,YWHAE,MAPT,ARL17A,LENG8,FIZ1,ZNF524,CCDC106,BAG6,NUDT3,VKORC1L1,GTF2I,NOA1,POLR2B,PSMD2,COL25A1,PRKN,PACRG,MTMR3,PATZ1,TRIM8,NEURL1,RBFOX1,ZGRF1,TRIB2,CDON,EIF2A,SERP1,ATP5MC2,MAP3K11,CCS,KCNN1,TSSK6,ATP13A1,WAC,PRKAR2A,P4HTM,TCTA,MST1,RNF123,TEX264,MTHFD2,ESCO1,RNFT1,SLC25A12,METAP1D,ZCWPW1,MEPCE,ZNHIT1,AKAP8,ATG12,SEMA6A,PBRM1,PHYHIPL,CACUL1,SLC35B3,HIBADH,PLEKHA1,C17orf58,SLC16A6,IMMT,SLC12A5,DDIT3,TSGA10,RNF149,PPM1A,TMEM116,EIF3D,FAM98A,SMG6,SRR,MNT,RPP38-DT,RPP38,SRRM4,BICDL1,PNKD,CNOT9,PAQR4,PKMYT1,PHF21B,HSDL1,DNAAF1,GSE1,DIAPH1,EML3,ROM1,TTC9C,STARD10,RAB6A,PGM2L1,EDEM3,RNF207,PMP22,RETREG3,TUBG1,SELENOF,HS2ST1,FYTTD1,SPINT2,NEUROD1,C21orf58,PCNT,SELENOI,ODR4,TIAM1,TNKS2,XPO5,MRPL14,PPP4R4,TMEM108,CYP1B1,KDM1A,GPD1L,FUT8,CD320,CA10,CTDSPL,EXOG,ADO,RPS6KA5,TAOK1,ABHD15,TP53I13,ASIC1,C1orf43,PPARGC1B,TIGD6,DCTN4,KANSL3,GOPC,GALNT17,ADAM12,TRIM33,TMEM179,TBC1D32,MTRFR,RILPL1,ALKBH5,ULK2,ZDHHC14,KAZALD1,SMTNL2,DCTN5,SKP2,ST8SIA1,SGF29,RPRD2,VPS26B,NAGK
ZHENG_GLIOBLASTOMA_PLASTICITY_DN	BIP	-0.00353481	0.00390344	0.365167	61	0.350304	brain	TWAS	c2	0.365167	0.831548745	MAPT,COL9A3,PCMTD2,PSD2,ATP8A1,DRAXIN,MXD4,ITGA7,RDH5,EPHB1,CRYAB,NISCH,DDHD1,PVALB,TST,BCL2L11,ARVCF,DZIP1,PDLIM4,COL6A2,CD109,ITGA5,MERTK,RNASE1,NDRG2,EFS,SYN2,CAV1,TRIM5,PPFIBP2,PADI2,THY1,CADPS,TIMP3,RHOU,EMP1,ZDHHC14,PLAGL1,KCNA6,PRKCQ,PCOLCE2
GOBP_DICARBOXYLIC_ACID_CATABOLIC_PROCESS	BIP	-0.00373675	0.00413026	0.365611	33	0.556013	brain	TWAS	c5	0.365611	0.831641841	PM20D2,GOT2,ALDH1L2,QPRT,ALDH1L1,ACSF3,DDO,ACOT8,ASPA,MTHFS,GLUD1,ACOT4,GAD1
GOBP_REGULATION_OF_MACROAUTOPHAGY	BIP	-0.00215609	0.00238266	0.365515	132	0.380928	brain	TWAS	c5	0.365515	0.831641841	USP30,PIP4K2B,STING1,VPS13D,UCHL1,KDR,EXOC1,CASP3,SLC25A4,MAPK8,EXOC4,VPS13C,MAPK3,UBQLN4,ATG2A,SNX32,RALB,SMG1,CERS1,WAC,USP36,SNX4,FEZ2,TMEM39A,PAFAH1B2,NEDD4,MTOR,ATG12,ERN1,SNX6,QSOX1,ATP6V0E2,SCFD1,CLN3,NUPR1,WIPI1,ATP6V1C2,PIP4K2C,ATG5,CAPNS1,HSPB8,RUFY4,ATG14,TECPR1,TSC2,ATP6V1E2,TRIM13,MAP3K7,NOD1,PHF23,EXOC8,SH3GLB1,PINK1,NPC1,ATP6V0B,EXOC7,PIK3R4,SUPT5H,FYCO1,SPTLC2,MOAP1,ATP13A2,BNIP3,LRRK2,ATP6V1G2,TOM1,HMOX1,PIP4K2A,SNX7,ATP6V1E1,ATP6V0D1,CHMP4A,POLDIP2,CHMP4B,SNX18,ADRB2,PIK3C3,CALCOCO2,TBK1,PRKAA2,AKT1,SIRT1,VPS26A,RAB3GAP2,ATP6V0A2,TIGAR,ELAPOR1,GAPDH,OPTN,SEC22B,VPS26B,SNX5
GSE9960_GRAM_NEG_VS_GRAM_NEG_AND_POS_SEPSIS_PBMC_UP	BIP	-0.000615653	0.000680389	0.365543	136		brain	TWAS	c7	0.365543	0.831641841	SCART1,GPRIN2,WHAMM,LINC02210,LENG9,SYT5,RBBP8NL,HELZ2,ZGPAT,NEURL3,DTX2,PTCD1,CLCN6,BASP1,CDH18,LARP7,MDGA1,AK4,DGKA,MIP,PNPT1,FENDRR,CHTOP,HCN3,IFIT2,IFIT1,PCGF5,ESPNL,PNRC2,KLHL1,CERS3,LY75,SHISAL1,MC1R,GTPBP4,STAT1,GRIK4,NUB1,PARP14,IFI44,HAGH,TNFAIP6,HTR3B,LRRC17,SP110,SP140,NAPA,XAF1,ALOX15B,MYH10,TSPAN33,PASK,BRCA1,TMEM30B,IRF1-AS1,PTPRF,LSS,BDKRB1,HES4,SAMD9L,IFITM2,IFITM1,IFITM3,MUC6,CDHR2,COBL,CFB,TRDN,MX1,EPM2AIP1,SCN5A,REC8,ANKRD33B,GNG4,PCSK9,MTRF1L,ECE1,NFATC2IP,CHST2,MPHOSPH10
KANG_IMMORTALIZED_BY_TERT_UP	BIP	-0.000864491	0.000955449	0.365571	73	0.0805825	brain	TWAS	c2	0.365571	0.831641841	RPS19,ZNF45,MAPK9,LEPR,PDGFC,ITGA3,FGF2,DKK1,STXBP2,SLC29A2,LAMB1,NRCAM,DOT1L,TJP3,CTSZ,LEFTY2,CDK10,AP4E1,ST3GAL5,SKAP2,CD36,CACNA2D1,SCN11A,POSTN,PCDHB8,LAMC2,COL6A2,SLC6A6,TRPV2,RARRES1,BNIP3,CDC42EP3,WNT5A,LARS2,CDK7,CLMN,CHRNA3,IL21R,SERPINB2
GSE8921_UNSTIM_0H_VS_TLR1_2_STIM_MONOCYTE_12H_UP	BIP	-0.000596542	0.000659558	0.365753	207		brain	TWAS	c7	0.365753	0.831852733	PSMB3,MDC1,CENPE,IQCA1,LAP3,LYAR,UQCR10,MTFP1,ANAPC5,EME1,UTP18,ERI2,FOXRED1,POLD2,PPIH,PSMA7,COL9A3,NDUFA7,ZNF426,PRKCSH,RWDD1,ZNF239,FASTKD5,EPHB4,CENPJ,BUB1B,NUSAP1,MRPS10,C1orf112,TBC1D7,ZCRB1,WDR76,GTPBP4,HEXA,IRAK2,NUP85,MSH2,CYB5R1,CD200,DDX39A,TECR,C19orf44,LSM4,MEIOC,NMT1,NRSN1,CASQ1,PSMG1,DHFR,FOXRED2,SMARCB1,ADORA2A,PNKD,TRIP13,ETFA,RCN2,GNB1L,IFIH1,MN1,TECPR2,PCDHAC1,PARP2,DACT3,KPTN,PIGK,PRMT7,AARS1,CLRN3,CENPK,NRF1,TMEM209,PASK,DCUN1D2,HAP1,NAGLU,TFAP2C,ALOX15B,NTN1,ALKBH7,MKRN2,RBBP8,DNA2,LRRC20,B3GALT6,IQSEC1,DDX18,PTPN18,WDR62,IFITM2,CRLS1,SCIN,AMFR,NUDT21,NUP93,VILL,SLC22A14,BRCA2,NPM3,SPAG5,ATAD5,NF1,SPATA7,TRIM17,SPDL1,GTF2H2,DUT,CNIH4,RPA1,MRPL39,DLD,ERICH2,DCAF17,HAT1,AKIP1,LITAF,RUVBL1,ADI1,C17orf75,CCND2,NDUFA9,COPS7A,DNAAF2,ZC3H15,U2SURP
HASLINGER_B_CLL_WITH_CHROMOSOME_12_TRISOMY	BIP	-0.00673604	0.0074487	0.365824	14	0.121277	brain	TWAS	c2	0.365824	0.831902112	SRSF9,ANAPC5,MLXIP,HIP1R,WASHC4,PWP1,M6PR,ANKLE2,GLIPR1,GIT2,DYRK2,SNRPF,VCL
MIR8061	BIP	-0.000838838	0.000927759	0.365913	121	0.367369	brain	TWAS	c3	0.365913	0.831992404	PARG,ADGRL3,MTERF1,PEX1,AASDH,ENPEP,PPM1K,MOB1B,HS3ST1,TMEM263,TMEM33,MARCHF1,RNF217,RIOK2,C1orf141,PITRM1,KRT222,POLI,ZNF148,CYBRD1,MAP3K20,TMEM229A,FBXL17,KNSTRN,ABHD5,GLDN,ARL5B,PATL2,TOR1AIP2,ZMYM5,ZDHHC20,ELOVL5,KCNMA1,LHFPL2,ZFYVE16,FXYD3,SUSD5,ASNS,HNRNPLL,CCNT2,NUDT15,PID1,LATS1,AKAP12,NBR1,EGLN1,FAM210B,GALNT4,STAU1,NEK7,HADHB,KCNQ5,PPP4R2,MINDY2,PPP2R3A,FMO3,FUT9,NGLY1,SLC4A7,TNKS2,YES1,UBE2G2,YME1L1,VCAN,C2orf66,SCP2,COPS3,ZNF99,PTPN21,RHOU,SEMA3A,KIF2A,GOPC,SH3TC2,IMPG2,SLC25A46,GK5,XRN1,ATR,RNF6,CWC15
GSE3982_DC_VS_MAC_LPS_STIM_DN	BIP	-0.000803481	0.000888752	0.365966	167	0.718314	brain	TWAS	c7	0.365966	0.832000828	CUBN,DOC2B,HCN2,FCAR,HCG4,MICA,RABGEF1,NCF1C,HPSE,UCHL3,SPP1,PLBD1,STBD1,P2RX7,PEX13,LRBA,CPE,SEZ6L2,VKORC1,KCTD20,STK10,IFIT2,MYOZ3,NNT,ZNF426,RAB27B,TRIM25,RNFT1,MRPL24,CENPM,PRPH2,MCMBP,COMMD10,NEIL1,STIMATE,TRIP4,HTRA1,GRIN2A,SHCBP1,CAPNS1,PPFIA2,CD36,CD14,INCENP,ASRGL1,EHD4,GCNT2,SEPTIN9,SLC7A9,KCTD15,NR5A2,CHD5,ZC3HAV1,CLEC5A,MMP2,TNFSF13,CDC20,SYTL2,ME3,LSS,ADAM10,ADORA2B,ERGIC3,TUBA3D,ALOX5,KLHL7,GREM2,KMO,AMPH,ERC2,SSTR2,VCAN,ZWINT,NUMB,PLEK2,SLN,ACOT11,DHCR24,TGFBR3,DTX4,CGGBP1,ADRB2,PROS1,ARL8B,TRAF3IP2,MARK1,ROCK2,PRC1,GNG12,TMEM140,TNNT3,NR2F1,SCMH1,FCGR1A,PRPF3,STARD5,VWA8,PANX1,UGGT1
ACEVEDO_LIVER_CANCER_WITH_H3K9ME3_UP	BIP	-0.00084426	0.000935126	0.366616	107	0.0597669	brain	TWAS	c2	0.366616	0.832504287	CYP2E1,CACNB2,FRMPD2,PLBD1,TMEM192,TLR2,RFNG,GPS1,TRPM2,SNHG17,SULT1C2,IGSF11,UPK1B,EBF4,FOXN2,DCLK3,WDR64,SIPA1L2,NEB,POU6F2,NRAP,AK5,PGBD1,MGAM,TNFSF12,TNFSF13,CALCR,PPP2R3A,FAM170A,ELOVL7,C5orf64,HERC2P9,ZDBF2,TMEM108,VCAN,HERC2P2,VWDE,BMPER,ANGPTL5,CEP126,IPCEF1,ARMC3,ORAI2,LPAR3,SPATA6,MYO16,NRXN3,KCNK2,SLC35F2,SEMA6D,RIT2,LRRN1,ABCA13,AMOTL1,MAML2,MINDY3,ARHGAP18
GOBP_HEMATOPOIETIC_STEM_CELL_DIFFERENTIATION	BIP	0.00786388	0.00870521	0.366338	13	0.172221	brain	TWAS	c5	0.366338	0.832504287	CDK6,NFE2L2,SETD1A,XRCC5,ERCC2,ACE,PUS7,EIF2AK2,BCL2,N4BP2L2,ITCH,METTL3,UFL1
GOBP_NEGATIVE_REGULATION_OF_MITOCHONDRION_ORGANIZATION	BIP	-0.00353079	0.00391241	0.366813	51	0.275957	brain	TWAS	c5	0.366813	0.832504287	USP30,MAPT,OMA1,PARL,TRIAP1,SLC25A4,ACAA2,TMEM14A,GCLC,PRELID1,GPX1,MPV17L,TSC2,BAK1,PRKN,BOK,PPIF,MUL1,PINK1,BCL2L2,OPA1,ADCK1,TSPO,BNIP3,FZD9,FLCN,SLC35F6,AKT1,TIGAR,GHITM
GOBP_RESPONSE_TO_VITAMIN_D	BIP	-0.0044072	0.00487781	0.36625	25	0.147153	brain	TWAS	c5	0.36625	0.832504287	SPP1,IL15,BGLAP,BMP7,TPCN2,TRIM25,VDR,CDKN2D,KANK2,KL,FES,TRIM24,FGF23,ALPL,CYP24A1
GRAHAM_CML_QUIESCENT_VS_NORMAL_QUIESCENT_UP	BIP	0.0030128	0.00333889	0.366878	68	0.0741626	brain	TWAS	c2	0.366878	0.832504287	HPGDS,CPOX,CD38,GINS1,CASP3,CENPU,LEPR,CLEC11A,BLVRB,APOC1,KIF15,BAZ1A,H1-2,DHFR,TUBB2A,CD36,SERPINE2,NUSAP1,ELP5,MYH10,PPIF,CDC20,PKIG,PCCB,ZWINT,TPM1,TST,MPST,HDC,CDK1,NUDT4,ANKRD27,MICAL2,TUBB6,PDLIM1,PRC1,ASF1A,LAT,SERPINB2
GSE1432_1H_VS_24H_IFNG_MICROGLIA_UP	BIP	-0.000823892	0.000913022	0.366855	160	0.132502	brain	TWAS	c7	0.366855	0.832504287	INPP5A,VIM,TLCD3A,HS3ST1,ITPKB,IFNGR1,HECA,ANXA5,PDGFC,SNCA,PPP4R1,SLC35D1,GNG12,ANXA6,JARID2,RCE1,PGM1,ANXA2,GAS8-AS1,TRAK1,ABHD5,PITPNC1,SLC16A6,WIPI1,AVPI1,DNMBP,INPP1,SLC9A3R1,GRIN2C,KIDINS220,HTRA1,OAT,METTL22,SCAMP1,SERINC5,COX7A1,SGSM2,HSPB8,VDR,EPAS1,CRKL,PID1,ITM2C,CD9,GAPDH,PFDN1,HBEGF,APBB3,CD14,ZNF8,RPS5,ALOX12,AGPAT4,CASP9,PMP22,MMP2,ZMIZ1,RBBP8,PKIG,SGPL1,COL6A1,SLC7A8,SLC4A7,TYMS,AATK,GPNMB,OPN3,GSTM3,NELFE,CEP68,MMD,MPO,TGFA,CERK,PDE3B,NUAK1,OLR1,CTDSPL,APH1B,TAL1,PTH2R,IRGQ,MAP4K4,IL1R1,RNASE4,PLK2,PSD4,UBC,ACOT11,CRADD,USP47,SLC16A10,REV3L,PLXND1,SATB1,MAPK13,GAB2,ALPK3
GSE24142_ADULT_VS_FETAL_EARLY_THYMIC_PROGENITOR_DN	BIP	-0.000813578	0.000901316	0.366709	186	0.47742	brain	TWAS	c7	0.366709	0.832504287	MVK,USO1,DERA,MSMO1,TXK,TERT,TMEM165,PERP,CASP3,CKAP2,SPRYD4,MRPL12,CCT7,PGM1,ANLN,EPDR1,ACP5,COQ7,TGM2,S1PR1,ZNF239,BARD1,ITGA6,ALOX15,YEATS4,HIF3A,PNPO,PPIC,IDH3A,C3orf70,MRPS7,ATP5MC3,SSR1,EEF1E1,RAB8A,AMZ2,BCAT1,CAP1,GCLC,SHCBP1,DEGS2,TUBB2B,DTX1,NMT2,GGT1,PGP,PAWR,TPP2,ASNSD1,TUBA8,ARVCF,TRIM13,F2R,FBLN1,GARS1,AQP1,SNRNP25,EIF5A,DNAJC11,MRPS33,B4GALT6,PTPRF,TMEM167A,CHURC1,TRAPPC2B,AGFG1,NDUFS1,FZD9,MACROD2,PDSS1,TIMM13,MT1E,CIAPIN1,SPATS2,TMEM60,VRK1,NSUN4,CMPK1,TGM1,NOP9,TMEM97,DNMT3B,NUFIP1,POLR2F,GTF2H2,DUT,MRPL42,SLC35B1,MVD,DNA2,PREP,H19,SREK1IP1,WDR36,POLR3G,ERGIC2,PRKCQ,TOM1L1,VASH2,PTPN14,MRE11,SF3A3
GSE25123_ROSIGLITAZONE_VS_IL4_AND_ROSIGLITAZONE_STIM_PPARG_KO_MACROPHAGE_DAY10_UP	BIP	-0.000606927	0.000672237	0.366607	184		brain	TWAS	c7	0.366607	0.832504287	FUOM,TMEM120A,HADH,EIF2B5,BANK1,SAAL1,RCAN1,NADK,RNF4,UCHL1,BORCS7,THUMPD1,ERI2,TIRAP,NDUFV2,SLC35D1,BANF1,SEPTIN7,DBI,TGFBI,PDLIM7,STARD6,MTHFD2,MRPL19,ANXA2,HSPBP1,MRPS26,PRELID3B,BATF3,ADSL,CENPM,PHETA2,RCN2,IDH3A,FDX1,PIH1D2,NUDC,TTC27,RUVBL2,IPMK,FADS6,MSH2,EEF1E1,POLE,COQ6,MTMR10,PXK,LIPT1,SMARCB1,PEX11A,CRTC3,UTP11,CNIH1,DDX20,ETAA1,CNRIP1,TEX30,WDR41,TRAF3,GCLM,LTBR,CDCA3,CD14,POGLUT3,ZBTB22,PPWD1,SMO,MRPL48,CLIP1,KNTC1,UPF3A,HAP1,BRCA1,PTGER3,PLEKHA5,UBE3D,AMACR,CLPP,POC1B,GLRX5,CGAS,PPP4R2,OSBPL3,TIAM1,CNOT2,BOD1,UQCC1,NBEAL2,ERLEC1,SASS6,NIPA1,SMCO4,CIAPIN1,OAT,CTBP2,TAF4B,COPS3,PCK2,KRAS,MRPS35,EIF3L,SLC20A1,TBCE,MRPL42,RAD54L,IFTAP,MRPS5,STARD7,SUPV3L1,ACAD9,EPRS1,ACP1,DUSP16,GPRC5A,E2F6,SATB1,APOBR,SGF29,CENPN,MGME1
GSE41176_UNSTIM_VS_ANTI_IGM_STIM_BCELL_6H_UP	BIP	0.00199717	0.00221302	0.366811	173	0.334002	brain	TWAS	c7	0.366811	0.832504287	MRC1,FGGY,MAPK9,CRYBG3,CPOX,MARCHF1,MAN2B2,INSR,PNPLA6,HPF1,FCGR2B,OLFML2B,NRDC,NDC1,NRP1,ABCC3,ERI2,SND1,TUBGCP3,ATP11A,RFNG,TRPM2,VPS16,TMEM230,MED24,GPX3,PDPN,STEAP3,FAM168A,PAAF1,UCP2,USP6,SYT17,NSL1,LBR,PARP4,KLHL26,PRDX3,COMMD10,HMGN2,TNS3,TTBK2,HPS1,COX15,NISCH,STAB1,NT5DC2,SCRN3,ACADSB,CD46,HACD2,SKAP2,GLCE,CAMK1,AP3B1,ARSB,PSTPIP1,PTPN22,DCLRE1B,GTDC1,CRYZ,REPIN1,TYK2,FLRT2,PID1,CCND3,HS2ST1,TNFSF13,STX8,SPINT2,EIF4G3,USP48,SLAMF8,SUCLG2,EDEM2,NFS1,NDRG3,DSN1,SAMHD1,HSD17B4,CLTB,CMKLR1,TMEM106B,MT1M,MTRF1,FUT8,ARF3,STX10,RRM1,CTSC,PHKB,HEATR3,SIGLEC7,TPK1,CYTH4,BBS10,DNAJC10,GOLIM4,FAM114A2,RPA1,CTSH,MKNK1,MICAL2,ZNF804A,CERS6,ADI1,ALDH3A2,IDH2,CORO1B,TBC1D5,TRIM24,RHOT1,C17orf75,FAR2,C2CD5
KYNG_DNA_DAMAGE_UP	BIP	-0.00050112	0.000554763	0.366364	226		brain	TWAS	c2	0.366364	0.832504287	FOLH1,AP1G1,PPP1R12C,TCEA2,CD8A,SIRT5,HLA-DQB1,EPHA1,EGFR,BDH2,ADAMTS3,H2AJ,RUFY3,RBBP6,HPCA,LRBA,HCLS1,SEC22A,DCTD,ITPKB,GDF11,TOPBP1,SLCO2A1,ENTPD1,CRABP2,PDCD2,GM2A,RBM6,NRCAM,CYBRD1,SP3,CHRNE,LINS1,CACNA1I,ADSL,UBR2,RNF168,CHRNA7,CNKSR1,PTGFRN,FADS1,BAP1,NFYB,HIBADH,CYB5A,FAN1,PPOX,GCLC,SEC23A,KIF14,DNALI1,PPIEL,PHLDA1,CEPT1,ARNT,ABCC1,ERCC5,HNMT,FBLN1,SP140,HBEGF,CXADR,RAB6A,ITIH2,ARNT2,IL16,POLR2A,EFNB3,TIE1,ATP6V0B,SGPL1,BCL2L2,C1QTNF6,DDX18,MET,NCOR1,PLD6,QPCT,NRP2,LIG4,DSC2,WNT5A,ALDH8A1,DBT,VCAM1,HSF2,ZNF507,EML4,LRRFIP2,KCNK1,ATP5MJ,EVI2A,FRZB,LDHD,RBP4,SLC30A5,PDCD10,ENPP5,CYP39A1,PTPRK,LCP2,SLC1A3,RIT2,PTPRN2,AVPR1A,TRAF6,SKAP1,ADAM12,PDE3A,PRLR,TFDP2,IL1R1,IL18R1,PDE4DIP,CHL1,FUT4,DCT
KYNG_ENVIRONMENTAL_STRESS_RESPONSE_UP	BIP	-0.00329199	0.0036465	0.366641	53	0.367626	brain	TWAS	c2	0.366641	0.832504287	VIM,AP3B2,CXCL2,FLOT1,HLA-DQA1,EIF4E,GLRX,SGCB,RHOD,FGFR4,FN1,ITGB8,TXNRD2,TBCA,TAF1C,TP53I11,AKAP12,OAZ1,IGFBP3,MT1X,PDCD5,CALU,GOLGA4,MARK3,EIF3L,PRSS23,RHOB,GOLPH3
LINDGREN_BLADDER_CANCER_CLUSTER_3_DN	BIP	-0.000491175	0.000544325	0.366868	249		brain	TWAS	c2	0.366868	0.832504287	OSGEP,METTL17,ARHGEF40,SALL2,OXA1L,AJUBA,PABPN1,ZNF516,CNN2,TMEM120A,FGL2,ABCC5,MED28,PXN,PTPN13,RPS12,FGFR3,MXD4,RGS12,CBR4,GSTO1,DGKA,MEIS1,ABLIM1,FSCN2,BMP7,BBS1,ASB1,SPOCK1,CHD9,ROS1,POLI,THSD4,LIMS1,DYNC1I2,DNAAF9,NRG4,ETFA,HMG20A,TBC1D2B,CTSH,UNC5B,NUDT13,NT5E,SEMA6A,ZNF33B,BMS1,CLK3,NEIL1,MAN2C1,RPL36AL,FRMD6,STX3,TMEM216,PYROXD2,LAMB3,HHAT,DPP8,SLC24A1,HIBCH,ABCD4,ERAP1,CDIP1,EPB41L2,PLCG2,RFX5,SNX19,HNMT,BTF3,ICAM2,TRIP12,ITM2C,NME4,SEPTIN9,PRDX5,ARHGAP1,FARP2,THAP4,AARSD1,MADD,SEC31B,LZTS2,LPCAT2,RFX2,EOGT,SYTL2,RPS23,ZFAS1,FAM174B,JAG1,GSDME,AGFG1,ATF4,MPZL2,RPS25,GMFG,POLR2J2,ABCG1,HRAS,RSL24D1,PIGB,GLUD1,RNF44,WDR73,AKAP13,TESC,CD81,ITGA2,TTC38,GPX2,RPS28,CPT1B,DGLUCY,LGMN,VWA5A,EML2,WNT5B,GUK1,FBLN7,CHCHD5,CDK7,MAST4,RALGAPA1,MICAL1,CASP1,SEMA4B,IFI16,PTPRN2,MOB3C,PRXL2A,SNRPN,DYRK4,JADE2,CYP24A1,IGF1R,HEATR1,SRSF8,ABCC4
MIR511_5P	BIP	-0.000494762	0.000548061	0.366658	258		brain	TWAS	c3	0.366658	0.832504287	MRC1,PRH2,C15orf40,ADAMTSL3,PLXDC1,ARL17A,PLK5,ATP8B3,MKNK2,C2orf69,CD8A,TRRAP,CDK14,KLB,SLC39A8,TBC1D4,PKD2,DCK,SLC4A4,SMARCA5,LSM6,C1QTNF7,PCDH10,GABRB1,TPRG1L,HLTF,SUCNR1,TMEM129,ELMOD2,SLK,LRP2BP,UFSP2,DNAJC6,TRMT11,RSPO3,GRM8,LRRC4,CCDC178,CYP26B1,POGK,GPR161,ZNF426,MBD2,RAB27B,MGST1,PIK3C2G,PRKAR2B,NRCAM,MRPL34,ABHD3,MIB1,RRN3,TSPOAP1,FN1,MINK1,FBXL17,STEAP2,FGF12,ADTRP,GNL3,STAT1,BICC1,LPP,ANGPTL1,COCH,HEATR5A,ZNF268,ITGA1,ACOT13,SLC25A26,MKX,YY1,GPR137C,MAPK1IP1L,ALCAM,NALF1,PCNX1,DCLRE1C,IL17RE,MXI1,CD36,BHMT2,NAP1L1,POGZ,ZNF652,PAX8,DPP10,TRIP12,NUDT15,GCLM,KCNA1,CD9,PCDHB9,ZIK1,PTPN2,ERBIN,METAP2,SOST,ZNF385C,DISC1,KRBA2,EIF4G3,DNAJC13,ZNF480,ZNF611,ZNF765,SDK1,SULT4A1,DDX18,APOD,PAK2,SPTLC2,NRXN3,PTEN,CCDC102B,TASOR2,KCNC4,SERTAD2,BBS2,TTC33,CCDC152,HPX,GLCCI1,BID,XYLB,A1CF,PRKG1,ZNF660,SLC35F6,BBX,TMEM243,CCDC125,ENPP4,ADGRF5,FEM1C,NUDT19,LSM14A,ALPK3,PIK3R3,METTL8,MRPS5,ABRACL,ONECUT2,MTRFR,AIG1,GNG12,ARID4A,GPR135,CADM2,CAMK4,NHLH2,PRPF4B,TRUB1,GFRA1,EMX2,MAP3K2
OCT_C	BIP	-0.00252164	0.00279323	0.366649	108	0.134343	brain	TWAS	c3	0.366649	0.832504287	YBX3,TAS2R13,CDK14,PLXNA2,COL25A1,LDB2,RCAN1,GRID2,PCDH8,BLNK,TLL2,LCOR,SUCNR1,DTNA,KCNN3,GALNT1,PROKR2,JARID2,KIF13A,GAP43,MAP2K6,DSE,SLC25A12,FSTL5,KLHL1,NEDD4,LRCH4,SUGP2,ARMC6,FGF12,SEMA7A,STAT4,NFYB,PPP2R3C,H3C3,H2BC4,SNCAIP,KCTD6,EMILIN3,CHD6,SEC22A,EML1,VPREB3,ADORA2A,SEMA6C,PLEKHA6,FGFR2,GCNT2,NEDD9,PRRC2A,UQCC2,SLC39A13,CLCA3P,MYBPC1,APOBEC4,EHF,REM2,PPP2R3A,TSPAN13,HDAC9,ROGDI,PTEN,EGLN2,SREBF2,POLDIP3,CDH10,BCL2,BST2,SYNPR,OPA3,NOL4L,CBFA2T2,SIAH3,ZC3H14,RHOB,ING1,PRRX1,TRAF3IP2,CBFA2T3,LRRN1,CADM2,SASH1,RAB30,C2CD5,STXBP6,GAB2
EPPERT_CE_HSC_LSC	BIP	-0.00493265	0.00546715	0.366932	30	0.73121	brain	TWAS	c2	0.366932	0.832514894	CACNB2,SPINK2,GUCY1A1,FLT3,INPP4B,MEIS1,PLSCR4,ALCAM,SPTBN1,ZNF165,DRAM1,RNF125,YES1,MYO5C,SLC25A36,ELK3,SOCS2,HTR1F,PPP1R16B,HLF
GOBP_MITOCHONDRIAL_OUTER_MEMBRANE_PERMEABILIZATION_INVOLVED_IN_PROGRAMMED_CELL_DEATH	BIP	-0.0037719	0.00418158	0.367042	43	0.21818	brain	TWAS	c5	0.367042	0.832652537	SLC25A4,MAPK8,ACAA2,TMEM14A,GCLC,STPG1,MPV17L,GSK3B,BBC3,SPG7,NMT1,ATP5IF1,CHCHD10,BCL2L11,ZNF205,BID,RTL10,RHOT2,BAK1,BOK,HIP1R,BLOC1S2,PPIF,MUL1,MOAP1,BNIP3,FZD9,SLC35F6,VDAC2,RHOT1
GOBP_REGULATION_OF_T_CELL_DIFFERENTIATION_IN_THYMUS	BIP	-0.00617738	0.00685015	0.36717	21	0.0805085	brain	TWAS	c5	0.36717	0.832812048	ADAM8,VNN1,TMEM131L,CLEC4G,ERBB2,SOS2,CLPTM1,BMP4,PTPN2,ADA,TESPA1,SOD1,GLI2,RASGRP1,ZC3H8,IHH,CAMK4
GSE2405_HEAT_KILLED_VS_LIVE_A_PHAGOCYTOPHILUM_STIM_NEUTROPHIL_24H_UP	BIP	-0.00081774	0.000906877	0.367211	163	0.18925	brain	TWAS	c7	0.367211	0.832812048	CTSD,ELANE,CNN2,EVC2,LINC00649,ADH1B,CTSO,GLRA3,ATG7,ENPP6,C12orf75,GINS1,BTNL9,PHYKPL,BLOC1S1,COQ10A,ACRV1,CCDC178,GALNT3,ARHGAP12,CTSF,ATG16L1,DSTNP2,CLEC2B,CALHM6,ENGASE,CEP131,CMAHP,BABAM1,CRIM1,CYP1B1,ATIC,CDO1,ALDH16A1,CCDC86,UTP25,CHDH,FTSJ3,DDX5,GNA13,FDXR,AANAT,CHML,DDHD1,BCAS3,BRIP1,EPB41L2,BHMT2,DMGDH,EPB41,ARV1,GNPAT,DDX20,SUPT20H,DRD2,MTURN,FBLN7,DDX11L2,CACNA2D1,CCND3,AKAP12,FUT5,EOGT,ADA,GLG1,ADAT1,DNAJC27,ASXL2,BHLHA9,CDH3,ADAM10,MINDY2,TRABD2A,GPR37,CEP250,BUB3,APLNR,ATP13A2,ANKRD30B,C2orf73,PSME3IP1,DLEC1,CYP4B1,CYP4A22,DGLUCY,BAG5,COG3,ALKBH8,ENPP5,DUT,ANKH,DENND2C,ATF7IP2,GPR12,BDP1,CAMK4,AMER2
GOBP_ENDOCARDIAL_CUSHION_DEVELOPMENT	BIP	-0.00471099	0.0052251	0.367265	34	0.500347	brain	TWAS	c5	0.367265	0.832822608	MSX1,RBPJ,HEY2,ERBB3,BMP7,CRELD1,BMP4,TBX2,MDM4,SNAI1,CPLANE2,JAG1,APLNR,BMPR1A,HEYL,BMPR2,DCHS1,ROBO1,TBX5
GOBP_VASODILATION	BIP	-0.00283147	0.0031408	0.367317	64	0.468245	brain	TWAS	c5	0.367317	0.832828631	VSTM4,GUCY1A1,NPPA,ADRB1,GPX1,EXT2,ITGA1,KCNMA1,ATG5,GCH1,AGT,F2RL1,NPR3,BDKRB2,RGS2,MKKS,CPS1,ADORA2B,DRD1,NOS1,BBS2,PRKG1,KNG1,PLA2G6,EDNRB,KCNMB1,ADRB2
REACTOME_MITOTIC_PROMETAPHASE	BIP	-0.000493278	0.000547269	0.367405	168		brain	TWAS	c2	0.367405	0.832916265	TUBGCP2,B9D2,PDS5A,CENPE,DYNLL1,CLIP1,KNTC1,XPO1,SFI1,CEP135,SKA1,NINL,ACTR1A,CENPU,CENPC,CEP63,TUBGCP3,CDCA5,NME7,ITGB3BP,CENPS,ALMS1,DCTN1,HAUS8,MAD1L1,RANBP2,DYNLL2,SKA2,DYNC1I2,MIS12,NUP107,CEP164,TUBB1,NEK2,PPP2R5A,NSL1,CENPJ,RANGAP1,CENPM,BUB1B,HAUS1,PPP2R1B,NUDC,HAUS2,TUBGCP4,NUP85,MAPRE1,TUBB2A,TUBB2B,DYNC1LI1,CLASP2,CDCA8,CEP72,PPP2R5C,SPC24,CENPQ,NCAPD2,INCENP,NUMA1,CSNK2B,TUBB6,SEH1L,CEP192,CENPK,CEP41,TUBG1,TUBG2,CEP290,CDC20,KIF2C,PCNT,NEK7,SGO2,HAUS4,CSNK1E,MZT1,CEP250,DSN1,MZT2B,MZT2A,TUBA3D,ZWILCH,BUB3,TUBB8B,CEP131,CEP43,CEP70,BIRC5,TUBB,TUBGCP5,ZWINT,WAPL,EML4,TUBGCP6,TUBA1A,TUBA1C,TAOK1,KIF2A,SPDL1,CENPH,NUP133,CDK1,TUBA8,DYNC1I1,CENPO,SPC25,TUBA3E,NUF2,CENPN,TUBAL3
GOMF_ATPASE_COUPLED_INTRAMEMBRANE_LIPID_TRANSPORTER_ACTIVITY	BIP	-0.00406681	0.00451252	0.367467	33	0.506576	brain	TWAS	c5	0.367467	0.83294494	ABCA7,ATP8B3,ATP8A1,ATP10D,ATP10A,ATP11A,ATP8B4,RFT1,ATP9A,TMEM30B,ABCG1,ATP8B2,ABCB4,ABCA4,ATP10B,TMEM30A,ATP9B,ATP8B1
WP_NETWORK_MAP_OF_SARSCOV2_SIGNALING_PATHWAY	BIP	-0.00084251	0.000934988	0.367539	125	0.0168142	brain	TWAS	c2	0.367539	0.832996273	IFITM1,IFITM3,CTSD,HP,CD8A,ZAP70,ALB,CXCL2,CFB,HLA-DRA,HLA-DRB5,HLA-DRB1,ACTB,RAC1,EIF4E,CFI,CASP3,MAPK8,VPS36,JAK1,SKAP1,ITGA3,FGF2,TRPM2,IFIT1,STEAP3,FN1,APOC1,CXCL16,C1QBP,NTRK1,VPS16,MAVS,CTSZ,MTOR,SERPINE1,IRF3,ITIH4,STAT1,BTN3A1,APOL1,AGT,MLST8,MMP25,TPO,VPS41,IFIH1,TRAF3,CD4,C1R,CD14,PARP2,IL12A,VPS33A,CASP9,ATG13,CASP8,CARD11,MAP1LC3B,VPS11,APOD,CCR5,RPTOR,CCR6,CFH,BIRC5,IGFBP3,MX1,BID,IL1A,CDK1,SERPINA5,TP53I3,TRAF6,TBK1,FYN,AKT1,CAMK4,CD247,PRKCQ,IL16,TF
GOBP_VESICLE_ORGANIZATION	BIP	-0.00142562	0.00158277	0.36774	284	0.110688	brain	TWAS	c5	0.36774	0.833339919	CORO1C,AP3B2,VPS4A,AP1G1,IST1,PIP4K2B,DOC2B,TRARG1,RILP,PLEKHM1,GOSR2,SNX11,AKT2,GRIK5,USO1,SCARB2,TMED9,SQSTM1,SPINK2,CPLX1,TMEM175,VPS8,TBC1D4,AP1B1,P2RX7,VPS33A,VPS37B,PI4K2B,HPS3,SNAP47,WASHC4,CLCN3,VPS36,YIPF7,BLOC1S1,RAB5B,SAR1B,STX4,MIA3,SNCA,VTA1,RFX2,TRAPPC5,TRAPPC10,DTNBP1,KIF13A,VAPA,AKTIP,PEF1,RAB8A,AP1M1,MVB12A,UNC13A,RAB3A,TFG,ANXA2,NECTIN2,TRAPPC6A,BLOC1S3,WASL,VPS16,RAB22A,VAPB,STX16,TRAPPC2L,CHMP1A,SNF8,USP8,PIK3C3,SYT4,SNX33,SNAP23,YIPF4,OSBP,STX3,VPS37C,PI4K2A,HPS1,BLOC1S2,TMEM9,KLHL12,RAB29,BLOC1S5,CLN3,STX7,CHMP3,AP3D1,PLEKHJ1,SEC23A,AP3B1,ZFYVE16,UVRAG,MYO7A,AQP11,PDCD6IP,AP3S2,VPS33B,PDCD6,NKD2,VPS39,GOLPH3L,S100A10,WASH3P,AP1S3,SERPINE2,CUL3,SNX19,SNAP29,VPS41,F2R,AQP1,FNBP1L,VAMP1,ACRBP,TRAPPC2B,CHMP2A,STAM2,RNASEK,DLG4,SLC2A4,VAMP2,SYT13,ARFGAP2,PRKN,TRAPPC13,STX6,CPLANE2,ATP13A2,HPS4,EXOC8,PLA2G5,SEC31B,GBF1,STX8,SNAP91,TRAPPC8,STX2,ATP6V0B,SDC4,SRGN,SAR1A,ARFGEF2,SPHK1,VAMP4,AGFG1,TRAPPC4,VPS11,RNF26,CAV2,CAV1,TRAPPC12,ALS2CL,SCAP,UNC13C,RAB27A,RUBCNL,DNAJC13,PHETA2,ARFGAP3,FHIP1B,SYT9,BCL2,VPS4B,STX1A,TGFBRAP1,HOOK1,TOM1,ALS2,VTI1B,GARIN1A,GARIN1B,CCDC136,ATP6V1F,PIP4K2A,BACE2,RAB38,RAB8B,CHMP4A,STXBP6,MYO18A,IRAG2,GOSR1,CHMP4B,LYST,VAV3,SORT1,RAB39A,ANKRD27,TMEM127,ANKFY1,SEC23B,SEC16B,ARL8B,YIPF5,PTPRN,GOLPH3,C2CD5,VAMP3,BAIAP3,CD2AP,SEC22B
ATF2_S_UP.V1_UP	BIP	-0.000814285	0.000904234	0.367842	154	0.0506194	brain	TWAS	c6	0.367842	0.833347285	CUBN,UNG,MBOAT7,CD8A,CLCN2,FAT4,TBC1D19,INA,CENPU,ARHGAP22,ANXA3,MAS1,TRPM2,OVOL1,NIPAL3,NNAT,GNA15,ZFR2,YJU2,FSD1,ITGA6,KLHL1,DBNDD1,STEAP1B,UPP1,PRKCD,IL17RB,IL20RA,SSPN,SLC13A3,SH3BGR,RDH16,CRYBG1,CACNA2D3,NQO2,CHML,MYO7A,ITGA8,VPREB3,GSTT2,IL32,PSTPIP1,MAP1B,PCDHA9,ZNF324B,N6AMT1,RGS11,DECR2,CEP41,MON1B,GALNT6,KRT81,ASB4,KCNB1,PCNT,MPZ,DDX6,S100A9,S100A4,POMT2,NRXN3,SCIN,APOL6,LRRC17,RELN,DLEC1,RSPH6A,WNT5B,APAF1,CCDC81,ADRB2,ABLIM3,RBFA,C1orf115,PSMB9,DIRAS3,SLC9A2,GPR63,TNFSF18,TNFSF4,FAM107A,FANCF
GOCC_MALE_GERM_CELL_NUCLEUS	BIP	-0.00350391	0.00389076	0.367816	43	0.443055	brain	TWAS	c5	0.367816	0.833347285	LIMK1,H1-9P,AIRE,PCNA,TCFL5,ZMYND15,GTF2A1L,TESMIN,MLH3,KDM3A,TRIP13,BRCA1,TERF2,HSPA2,REC8,CDK7,TERF2IP,MORC1,TRIM24,MAEL,TOPBP1
GOBP_CELL_CELL_JUNCTION_ORGANIZATION	BIP	-0.00204924	0.00227613	0.36795	156	0.362884	brain	TWAS	c5	0.36795	0.833480083	FRMPD2B,FRMPD2,MARVELD3,CDH7,CDH19,CTNNA1,CLDN4,ACTB,FSCN1,HOPX,WDR1,CDH18,PERP,TLN2,KIRREL1,CCM2,OCEL1,PRKCA,MICALL2,ROCK1,LIMS1,PIP5K1C,TJP3,CDH10,CDH9,FER,PATJ,CLDN15,GJC1,AFDN,F11R,MPP7,DLG5,DSP,EPB41L3,TBCD,PDCD6IP,INAVA,PKP1,NPHP1,AGT,GNPAT,CLDN9,RHOC,HIPK1,CLDN5,ARVCF,CDHR3,ABCC8,ACE,F2R,F2RL1,SNAI1,PARD6B,CD9,CXADR,CTNNB1,CLDN7,CDC42,EPHB2,NPHP4,JUP,CNTNAP1,FBF1,ECT2,MYO1C,PKP4,CDH1,ADAM10,CDH24,CAV1,PKP3,STRN,APLNR,CTNND1,CLDN18,DSG1,NECTIN1,NUMB,DCHS1,GJB2,GJB6,FLCN,CDH2,CTNND2,CSF1R,TBX5,OCLN,CD177,VCL,CDH6,MYADM,CDH8,CLDN16,GRHL1,ROCK2,CDH20,CDH12,PAK2,DLG1,JAM3,PKP2
GSE6259_FLT3L_INDUCED_33D1_POS_DC_VS_BCELL_UP	BIP	-0.000867772	0.000896272	0.332944	174	0.00904221	brain	TWAS	c7	0.368210869	0.833959077	MTG1,HACD1,TIMM23,WDR18,UQCR11,EXOSC5,NSFL1C,EIF2B5,UCHL3,SPCS3,CORIN,PARP1,RSAD1,FGD2,SERP1,DCST2,MRPL12,OGFOD3,POLD2,RCE1,NME6,PSMG3,PIM3,RAP1GAP2,ENO3,NDUFA5,SAMM50,MIPEP,MRPS10,FARSB,MPC1,PRDX3,RGS10,GLS,C12orf73,OLA1,TXNRD3,MRPL21,TIMM21,TEX29,RPP14,GET1,POLR3A,PCNX4,FITM2,CD53,TPP2,WDR75,GIMAP4,SLC44A2,TMED5,TMEM223,RPUSD2,DDX10,METAP2,NDUFB2,AARSD1,VAT1,LSM12,ARL1,GNPTAB,UBE3D,SNAPC1,NOC4L,SELENOI,CAD,GLRX5,UTP4,SPATA5L1,MRI1,DDX39A,PSMB5,NOP9,METTL13,TNK2,NAGPA,USP14,NOP16,BMP8A,CRLS1,GPD1L,CHCHD4,UQCRFS1,YBX3,FKBP11,NRBF2,EIF5,TRMT61A,POLR1G,NUFIP1,GCAT,GPR65,B3GALNT2,AKNAD1,TMEM243,GTF2H2,RXYLT1,STARD7,TTC30A,POLR1F,OGFOD2,CETN3,MRPS22,SCO1,NUBP2,CASQ2,SMYD2,IMP4
GSE9988_ANTI_TREM1_AND_LPS_VS_VEHICLE_TREATED_MONOCYTES_DN	BIP	-0.00239279	0.00265989	0.368341	121	0.143894	brain	TWAS	c7	0.368341	0.834141875	ARHGAP22,NCOA4,COTL1,GRN,ARHGAP27,RGS19,POLR2B,TLR1,SRSF9,DYNLL1,MLXIP,MRFAP1,SDHA,NELFA,TRIM8,ARL3,WBP1L,CALHM2,CCM2,PRR13,RASSF2,ZNF780A,TGFBI,PRELID1,TMED9,ACP5,PIK3CD,LAPTM5,PTP4A2,ARRDC2,MAST3,GNAI2,SMARCAL1,NECTIN2,CXCL16,NLRC4,ATF5,WDR82,NT5DC2,PLEKHO2,DIS3L,KCTD2,DSTYK,IKBKE,RASSF5,TNRC18,RAC1,DAGLB,NPC2,NAGS,CAP1,IL27RA,GIMAP8,MAP3K3,MYO1F,DR1,TNFRSF1A,CD14,PHF23,IRF5,KLHDC10,STX6,MR1,RAP2B,ARL6IP5,ELOVL1,YWHAB,SLC43A2,EMSY,CASP8,TNFAIP8L1,PLIN3,LGALS1,DDX17,SUN2,BCL9L,CBL,ENC1,PTTG1IP,GDI2,MOB3A,OAZ1,BCDIN3D,GIT2,CAPZA1,KIF3B,EVI2A,RAB11FIP4,CSF1R,LFNG,CTSH,HECA,FRAT1,ATG9A,CMTM3,TARS2
FLOTHO_PEDIATRIC_ALL_THERAPY_RESPONSE_DN	BIP	0.00433862	0.00482465	0.368514	36	0.265853	brain	TWAS	c2	0.368514	0.834165217	TMEM131L,POLD1,DDX60,INSM1,FBN2,ZNF135,MRPL28,DHX58,TNFSF13,ZCCHC24,ANKRD40,CA12,JAKMIP2,SNN
GOBP_POSITIVE_REGULATION_OF_SMOOTH_MUSCLE_CELL_MIGRATION	BIP	-0.00559257	0.00621787	0.368421	25	0.192552	brain	TWAS	c5	0.368421	0.834165217	TERT,DDR2,NRP1,DOCK7,RPS6KB1,ITGB3,PDGFD,AGT,P2RY6,MDK,CRK,CYP1B1,BCL2,AIF1,ITGA2,VTN,SEMA6D,DOCK4
GOMF_TRANSMEMBRANE_TRANSPORTER_BINDING	BIP	-0.00253698	0.00282139	0.368549	110	0.0978251	brain	TWAS	c5	0.368549	0.834165217	KCNG4,USP10,FKBP1A,TCAF2,TCAF1,ANK2,CAMK2D,PKD2,YWHAH,PRNP,TCAP,HAP1,PACS1,ACTN3,KCNH5,KCNAB1,KCNE4,FGF12,ITPR2,RIMS3,ATP2A3,HOMER1,S100A10,KCNJ11,ABCC8,PRKCSH,DIAPH1,CTNNB1,BAK1,KCNE3,KCNAB2,RNF207,KCNAB3,RIMS4,KCNB1,SLC8A1,SCN4B,CAV1,RIMS1,YES1,HSP90AB1,SRI,TSPO,NOS1,STX1A,LRRK2,GPD1L,HERPUD1,TRDN,SCN5A,SCN3B,KCNIP2,KCNC2,LRRC55,GOPC,KCNIP1,ANK3,DPP10,FYN,CRBN,CIB1,ABCC9,PIRT,ACTN1,DLG1,PKP2,ACTN2,PANX1
RLF_TARGET_GENES	BIP	-0.000427061	0.000474885	0.368496	296		brain	TWAS	c3	0.368496	0.834165217	ST8SIA6,WSCD2,USP30,KCTD10,UBE3B,C12orf76,LILRB3,ZNF580,PSMF1,TYW5,NDUFB3,ZNF248,TMEM50B,GTF2IP12,SEPTIN7P14,STX18-AS1,GSTCD,INTS12,ANAPC5,PUS10,PEX13,TBC1D19,STIM2-AS1,STIM2,MFAP3L,DYRK1A,COMMD2,JMJD4,SNAP47,TRIP10,HEBP2,KAT2B,SMG1P3,NUDT6,SPATA5,ZDHHC6,SLC35D1,ARHGEF7,TUBGCP3,PCID2,FAM13A,IKZF3,KIF16B,PDZD8,DOCK7,ITGB3BP,EFCAB7,DRG2,TVP23B,RMND5B,ZNF561,ZNF561-AS1,YIPF2,ANO8,GTPBP3,FCHO1,PDE4C,BORCS8,RFXANK,PSMG3,PSMG3-AS1,MOB3A,IZUMO4,SLC39A3,TJP3,INCA1,STX16,NSL1,TATDN3,MRTFA,GALNS,VPS9D1,ZNF276,MRPL45P2,RESF1,STEAP1,PIH1D2,SLC29A3,BMS1P4,TMEM222,WDR37,TRIP4,NEMP2,RBBP5,DSTYK,MRPL21,IGHMBP2,C10orf88,PSTK,DDX51,NOC4L,GOLGA3,PLCD3,ZMPSTE24,ZFP69,NMUR1,TIGD1,EIF4E2,MITD1,MRPL30,ZNF792,AP3S2,SEMA4B,GMFB,SLC12A2-DT,SLC12A2,SENP1,PFKM,THUMPD2,GARS1-DT,GARS1,NDUFAF1,ZBTB45,ZNF391,CTNNB1,MRPL48,MTERF4,ATG4B,ARHGAP1,ZNF408,ACP2,NR1H3,OTUD3,MYH10,POC1B,ADA,TBC1D5,LINC01409,C1orf159,METTL15,SUCLG2,SUCLG2-DT,TTC26,SLC37A3,GFM2,NSA2,LINC01547,SLX9,ZNF638,RASA1,LIG4,ABHD13,SCAND2P,LUZP1,TESC,TESC-AS1,LINC01748,MRPL44,RBM28,TNPO3,TPI1P2,GLCCI1,VILL,LRP6,FAM234B,DNAJB11,NFATC4,SLC4A1AP,PPARGC1B,LINC02798,KIF2A,CCDC6,MRPL40,TP53BP2,MRPL39,MRPS5,OSBPL6,REV3L,TRAF3IP2-AS1,FRA10AC1,PDLIM1,VAT1,EIF3F,MPPE1,IMPA2,NR3C1,RPS7,DDX55,ADAT2,PEX3,IL1R1,CELSR2,SREK1IP1,WDR36,KLHDC1,PIGZ,RGS5,NUF2,RNF213,SF3A3
BIOCARTA_PAR1_PATHWAY	BIP	-0.00840526	0.00935834	0.369102	11	0.791633	brain	TWAS	c2	0.369102	0.834633381	PRKCB,GNA13,PRKCA,ROCK1,PLCB1,F2R,MAP3K7,F2,PPP1R12B,GNA12,PIK3CG
GOBP_EPIDERMIS_DEVELOPMENT	BIP	-0.000591905	0.000658703	0.36887	210		brain	TWAS	c5	0.36887	0.834633381	ST14,MYSM1,HLA-DRB1,EGFR,HPSE,LDB2,PLOD1,RBPJ,PDGFA,INSR,PALLD,CASP3,HEY2,NGFR,DLX3,NME2,CRABP2,LGR5,FGF2,DKK1,S100A7,CYP26B1,OVOL1,FGF10,APCDD1,CLIC4,SAV1,ROCK1,ERCC2,CERS3,CDH23,PPHLN1,STRC,SULT2B1,FUZ,KLK5,KLK7,KLK14,LAMB3,IRF6,NAB1,SLC9A3R1,EVPL,GAL,WNT5A,FLNB,MYCL,ZMPSTE24,LATS2,TNFRSF19,DSP,BMP4,PIAS4,MYO7A,BCR,AP3B1,PIP5K1A,TCHH,HRNR,FLG,FLG2,VDR,WNT10B,SNAI1,FGFR2,KRTAP5-9,NUMA1,CTNNB1,EXPH5,SMO,KRT80,KRT81,KRT83,KRT5,LRP4,ALOX15B,LAMC2,STK4,CD109,CDH3,JAG1,GSDME,ATP2C1,TRIM16,MAP2K1,SLC4A7,PPL,OPN3,FERMT1,KRT31,BCL2,LATS1,GLI2,PDZD7,TGM1,NSUN2,MCOLN3,IFT172,FGF7,TRIOBP,NF1,LAMA5,IL1A,ELAPOR2,PTCH2,WNT16,MYO6,NOM1,GORAB,SOSTDC1,TMEM132E,EMP1,GRHL1,ROCK2,ALDH3A2,HDAC2,LHFPL5,TGM3,LAMA3,ERCC3,PLS1,AKR1C3,DCT
GSE17721_LPS_VS_GARDIQUIMOD_8H_BMDC_DN	BIP	-0.00183943	0.002048	0.369101	170	0.151914	brain	TWAS	c7	0.369101	0.834633381	CPEB1,CEACAM21,TCEA2,LTC4S,RNF130,PGM2,ETFDH,PLBD1,DYNLL1,APBB2,TMEM63A,TLR2,MYCBPAP,MAPK3,ACSL5,TUBGCP3,PRNP,SLC39A9,C5orf34,CARMIL1,H2BC5,COLGALT1,HEATR6,H6PD,EXOSC10,GJD2,CDH23,PPCDC,YIPF4,FADS1,HNRNPUL2,HID1,MCFD2,GPR155,TUFM,GLRX,CTU1,SIGLEC7,FPR1,ZMPSTE24,MIA2,ZNF146,MYO7A,DHRS7B,CNIH1,PNO1,TMEM106C,ALG5,ACADM,TMEM176B,UBE2J1,MAP3K7,GARS1,MBTPS1,CD9,CHODL,NUDCD2,SLC4A8,TARS1,DBNDD2,ABR,SLC7A6,PDF,PLIN3,IPO8,SLC7A7,TFEC,CAV2,GMFG,ZSWIM7,HRAS,GSTZ1,PRKD3,ATL2,GFM2,BCCIP,OPN3,SREBF2,IPO9,POM121,HERPUD1,LRWD1,KCTD1,RFC4,EIF3L,HMGXB4,SLC30A5,SERF1A,DHCR24,F3,GABRA6,NOP56,ARL8B,TSPAN2,MVD,TSPAN14,LIG3,NFKBIZ,SASH1,TARS2,CYP24A1,PKP2
GSE18281_SUBCAPSULAR_VS_PERIMEDULLARY_CORTICAL_REGION_OF_THYMUS_UP	BIP	-0.000598976	0.000666601	0.368891	204		brain	TWAS	c7	0.368891	0.834633381	BTBD1,HLA-DRB1,GSTK1,PAPSS1,HADH,RCAN1,TTC3,AP1B1,PISD,SCARB2,HSD17B11,MIB2,TPRG1L,MXD4,CST3,ABHD12,AS3MT,STAMBPL1,PANK1,DYM,SUOX,MAPK3,VKORC1,ITGAX,RALBP1,CCDC186,TNS2,CASC3,GM2A,SELENOP,C5orf34,ATP1B1,FAM193B,LDLRAP1,ABHD8,COLGALT1,MAST3,SIDT2,TSC22D4,TNFRSF13C,ETFBKMT,SYNE1,SH3BGRL3,RPS6KA1,PIH1D1,RCN3,TMEM109,RAB3IL1,EML3,MYO9A,STAB2,MSH2,PRELP,ZSCAN26,MGLL,DAGLB,HEXIM1,ARHGAP21,PPT1,NFYC,CHMP3,TCF3,TLE5,SERPINB6,ALDH2,TPCN1,GPI,MYO7A,PAK1,SLC12A2,SCAMP1,TECPR1,SELENBP1,HIPK1,PFKM,VPS41,LZTR1,CRYBG3,PDE2A,P2RY6,CIAO3,STARD4,NRF1,AMACR,TIE1,YWHAB,PALD1,GLG1,TSPAN9,PIP4K2A,LANCL1,LCLAT1,FAM8A1,C16orf89,FBLN5,SERPINA1,CCR6,GALNT1,GDI2,GSTM5,TOP2B,SASH1,GINM1,PPM1B,WNT7A,MAPK11,KLRD1,SCP2,ATRAID,DAP,CTNND2,H1-0,NDRG2,KCTD12,MERTK,ING1,SERAC1,RSPH3,CRIP2,CBFA2T3,EIF3F,ANKMY2,MMS19,CIB1,ABI3BP,PLD1,IDH1,ETV1
GSE37416_0H_VS_48H_F_TULARENSIS_LVS_NEUTROPHIL_DN	BIP	-0.000824644	0.000918135	0.369094	142	0.1705	brain	TWAS	c7	0.369094	0.834633381	ACP6,SNPH,TGM3,CXCL2,G3BP2,CANX,LINC00847,ZFP62,RBAK,SAP30,XBP1,SF3A1,MTFP1,P2RX4,RBPJ,FAM162A,F11,LPCAT1,GPR108,STX4,SIGLEC11,EFNA3,PFKL,POLR2J4,EIF4B,DTNBP1,UBE2F,ACP5,CALR,TPI1,RIMKLB,M6PR,SAV1,ERO1A,INSM1,WDR54,C7orf50,NBEAL1,TNFRSF14-AS1,TNFRSF14,NUP58,MGAT3,ZC3H7B,SGPP2,ASCC1,ANAPC16,FUT11,ARL5B,CLK3,HEXA,CD300A,SPHK1,SGF29,COX20,DDIT3,ABCF1,HSPA13,WDR91,XPNPEP1,SETDB2,PIK3C2B,MDM4,TRPT1,VEGFB,FBXO42,ATP9A,MTCH2,CATSPERG,CAPN12,NFKBIB,RIOK3,LRRC1,RYBP,ZBTB1,BCL2L2,CCDC93,CCDC68,PLEKHB2,KIAA1143,CCR5,RASSF7,BMPR1A,SULF2,SLC36A4,MAPK6,TPT1-AS1,GUK1,CFDP1,PDK1,SLC43A3,DYNC2I1,EDEM1,TXNDC11,GTF2H3,COPRS,CREG1,SEC22B,LGALS8
GSE9509_10MIN_VS_30MIN_LPS_AND_IL10_STIM_IL10_KO_MACROPHAGE_UP	BIP	-0.00078869	0.000877918	0.368992	191	0.529433	brain	TWAS	c7	0.368992	0.834633381	PLPP2,TYW1,PMS2,TRMT10A,CASP6,PLOD1,TTC3,ANKRD22,CHCHD3,CDKN2AIPNL,PUS3,DCPS,MTCH1,PITRM1,XBP1,NF2,SNX15,NUDT8,CDCA3,CLEC12A,SNX4,PPP5C,L3MBTL2,SNRK,HAUS1,NOP10,MTFR1L,PAQR7,LRRC57,UTP25,ABHD14B,NISCH,GNL3,TKT,NT5C,ABT1,TMEM51,PSTK,LHPP,ACYP1,NEK9,CLUAP1,NLRC3,PRIM1,DTX3,TBCD,ALG8,CYP27A1,PSTPIP1,DCLRE1B,HNMT,MRTO4,MCCC2,MRPS27,TMEM176A,PRKAG2,ZBTB45,NUMA1,RELT,COX8A,PPP1R14B,AGPAT4,TMEM120B,CLPP,POC1B,SHQ1,GSDME,LIN7C,MTHFD1,LANCL1,HAUS4,LTB4R,CSNK1E,DDX18,CD151,HSP90AB1,WWOX,OPN3,TTLL1,TMC8,RBM44,SMYD3,NDUFA10,ZDHHC13,VILL,CENPN,KHK,CSF1R,GUK1,ADK,DGCR2,DEGS1,GPATCH1,TMEM53,CCDC163,RAD54L,GTF2H5,CDT1,RUVBL1,CRTC3,PRC1,IL1RL1,FECH,MGMT,MZT2B
PU1_Q6	BIP	-0.00221713	0.00246834	0.369064	141	0.128909	brain	TWAS	c3	0.369064	0.834633381	LAIR1,CYTOR,ITPRIPL1,WIPI2,UBE2D3,SLC9B2,GRID2,TCN2,PATZ1,RERG,CNOT6L,MARCHF1,MXD4,FBXW4,NFKB2,CALHM2,RPL17,MAPK3,SEPTIN1,ADAM15,CSAD,FBXL20,RAB5C,JARID2,PRADC1,CCT7,MRPL49,DALRD3,TCTA,TACR1,STRN4,FKRP,KCNAB1,ARHGAP8,PACC1,PTK7,PUS7L,FGF12,CD37,GLT8D2,SLC9A3R1,ATP5PD,APOBR,FAM110A,SIRPA,ELOVL5,CTSA,ABI1,MKX,STAT6,ATP2A3,CSF1,C1orf162,ADORA3,PTPN22,MED15,RCBTB1,ANKRD20A19P,GRIK2,GIMAP4,NINJ2,ICAM2,ZNFX1,SNAI1,ZNF384,ILRUN,PAK1IP1,CEBPG,CCDC88B,PPP1R14C,MR1,PBX1,SOST,TFAP2C,NR1H3,TNFSF13,DOP1A,RINL,BEND6,ASTN1,FCRLA,SLC43A2,RNF111,FAM81A,NCK1,ARHGEF4,GLYR1,PKN1,NAV1,LRRFIP1,ACTR2,NDN,TMEM229B,FUT8,CCDC136,ONECUT1,GIT2,RAB8B,LIMD1,LTB4R,MOB3C,SPATA6,NAV2,TFB2M,CNST,JAKMIP2,HNRNPUL1,LCP2,VDAC2,PIK3CG,METTL8,DCAF17,ATP5MC1,GNGT2,URB1-AS1,FYN,PIEZO1,DENND2B,SHISA6,NR2C2,ANKRD28,FCGR1A,DPP8
GOBP_MICROTUBULE_BUNDLE_FORMATION	BIP	-0.000822612	0.000916807	0.369582	144	0.414522	brain	TWAS	c5	0.369582	0.83488048	CFAP46,HYDIN,TPGS1,DNAAF3,GAS2L1,CFAP74,CC2D2A,NEURL1,CFAP43,CFAP58,LRGUK,MTCL1,SPAG16,DNAI4,RSPH1,RSPH4A,DNAAF5,GAS8,CFAP69,DNAH1,CFAP100,DNAL1,ODAD2,CLUAP1,MEIG1,TTLL3,GAS2L2,TPPP,DNAAF10,JHY,TTC12,MAP1B,DNAAF1,CHP1,NUMA1,CLIP1,CPLANE2,ODAD4,CFAP97D1,DNAH2,IQCG,ODAD1,DRC1,TTC26,DAW1,CCDC40,CEP131,PIERCE2,DNAAF4,TTLL1,DNAH17,NAV1,CCDC66,BBS2,DRC7,DNAH7,CCDC65,TPPP3,DNAI3,RSPH6A,CFAP206,ARMC2,DNAH5,TTLL6,NCKAP5,CFAP44,FES,PRC1,SPEF1,PSRC1,SPEF2,DNAAF2,FSIP2,CCSER2
GOBP_RELEASE_OF_CYTOCHROME_C_FROM_MITOCHONDRIA	BIP	0.00375454	0.0041833	0.369449	42	0.502581	brain	TWAS	c5	0.369449	0.83488048	PARL,TRIAP1,FAM162A,PRELID1,GPX1,BBC3,BCL2L11,GGCT,BAK1,SOD2,PRKN,BOK,PPIF,PINK1,BCL2L2,MFF,OPA1,TIMM50,FIS1,MOAP1,PMAIP1,BIK,BNIP3,BCL2,HRK,FZD9,PDCD5,BID,PLA2G6,AKT1,GHITM
GOBP_RESPONSE_TO_LEPTIN	BIP	0.00607683	0.00677231	0.369556	17	0.542469	brain	TWAS	c5	0.369556	0.83488048	LEPR,GCK,CCNA2,BBS4,ADIPOR1,PID1,MKKS,LRP2,BBS2,FGF23
GSE15659_NONSUPPRESSIVE_TCELL_VS_ACTIVATED_TREG_UP	BIP	-0.00183841	0.00204886	0.369568	159	0.26404	brain	TWAS	c7	0.369568	0.83488048	CYP2E1,CUBN,BMS1P1,DUSP14,GEMIN4,ANKMY1,EIF2AK3,GUCY1A1,AFAP1,GASK1B,EMID1,GATC,TMEM263,C4orf36,BEND4,ALPK1,ARSJ,CC2D1B,GUF1,CACNA1G,ABCC3,FAAP100,OGFOD3,BBS1,CHD9,LINC01588,BOLA3,CEACAM19,FKRP,CXCL16,CEP164,GPC2,FAM110D,EYA3,GLYATL1,PPP1R32,EML3,CASKIN2,C10orf88,CR2,CD46,ENTPD3,FLYWCH2,ADCY9,GRIN3B,AMH,CHAF1A,FXYD5,COX7A1,ARPIN,ANKRD45,ZNF736,AP4B1,GIMAP8,PRR29,RMDN3,ARHGEF19,ASB4,DYNC1I1,ARL4A,ALKBH7,GALNT9,FBRSL1,SOWAHA,CPNE4,EXOC2,FIBIN,BBOX1,DDX18,BTAF1,C2CD2,DAAM2,LINC00951,EIF2AK2,CPLX2,DNAH17,F13A1,CCDC136,CCDC152,ACOT6,PXYLP1,GPR65,CHRNB2,ACVR2A,DGCR5,GPR39,AVPR1A,GNS,PAXBP1-AS1,DOK5,FRAT2,RHNO1,FGF23,AMPD2,GSTM4,CITED4,GFRA1,DLL3,HEATR1,ADAMTSL3
GSE21063_WT_VS_NFATC1_KO_8H_ANTI_IGM_STIM_BCELL_DN	BIP	-0.000599189	0.000667605	0.369442	181		brain	TWAS	c7	0.369442	0.83488048	PSMB3,MSL1,CASC3,TSEN34,SORCS2,BAG6,HLA-DOB,HSD17B8,REST,MIB2,HGFAC,PYGB,SPRY1,STK10,ERGIC1,DENND4B,PMVK,ZBTB7B,CCDC137,MAP2K7,ZNF740,TTC28,DIDO1,SART1,ZNF131,RNF123,MRPL24,LRRC58,PCSK7,IDH3B,NPEPL1,ZNF280D,TCF12,PEX6,RPL13,GOSR2,AKAP8,UTP25,PDCD7,HACD3,KDM5B,ELK4,RASSF5,TPRA1,RBCK1,RASSF8,ANKRD10,FASTK,KMT2C,RPF2,C6orf62,C19orf48,ZNF841,MPHOSPH8,LATS2,TNFRSF12A,CDIP1,LIPT1,SPTBN1,AP4B1,PFKM,KANSL2,GALM,SLC44A2,MBTPS1,PIGK,ZIK1,ZNF329,NPRL3,RHOT2,QSER1,ATP9A,RPS23,UNK,LCLAT1,CBX6,DDX6,ADORA2B,CUX1,DHX30,USF2,ZNF22,SLX9,ETAA1,TRMT1,KLC1,DHRS4,DHRS1,MCOLN3,GOSR1,LAPTM5,CBFA2T2,GALNT10,MDN1,ATP9B,MCCC1,FAM76B,FRAT2,ZNF142,CNPPD1,TNNI2,ANKRD28,LYSMD1,VWA8,UPF2
GSE2405_0H_VS_3H_A_PHAGOCYTOPHILUM_STIM_NEUTROPHIL_UP	BIP	-0.00059241	0.0006599	0.369331	219		brain	TWAS	c7	0.369331	0.83488048	LAIR1,GPC1,GNB4,IGFBP7,PLBD1,SOWAHB,SPARCL1,TIFA,IL15,TTC39A,CACHD1,BLNK,CBR3,PDPN,TMEM51,PLSCR1,NKAIN4,DPT,DOCK7,RHOJ,PYGL,GDPD5,TGM2,LARP6,SLC4A11,SERPINE1,GRK5,MCCC1,LIPH,KDELR1,CPT1C,DAPK2,IGDCC4,TRIM47,TOR3A,KIAA1614,HFE,TRIM29,FGFR2,HTRA1,SKAP2,PLTP,SERPINB1,THEMIS2,PLCG2,GSTT1,MFGE8,ALOX5AP,ASNS,FAM89A,SERPINE2,PXDN,TMEM176B,KIAA0930,AQP1,FNBP1L,BCAR3,TXNDC17,CLDN7,LAMC2,KRT5,MMP2,LPCAT2,MT2A,PALD1,SYNGR2,FCGR2A,NXN,CDH1,ABHD4,SLC7A7,FXYD6,CTTN,ROGDI,IFITM2,TTN,PKP1,PHLDA3,SHISA4,LUZP1,GSTM3,LRRK2,IGFBP3,MCF2L,IRF5,CTTNBP2NL,LZTS2,TMEM26,PLB1,CTNND2,S100A1,KCTD12,FFAR4,SERPING1,CTNND1,SEMA6D,VCL,SH3TC2,CASP1,GALNT18,RAI14,PROS1,PLD4,CIITA,SWAP70,BOC,CST3,DAAM1,RBP1,MAPK13
REACTOME_DECTIN_1_MEDIATED_NONCANONICAL_NF_KB_SIGNALING	BIP	-0.00457352	0.00509749	0.369607	29	0.360342	brain	TWAS	c2	0.369607	0.83488048	PSMB3,PSMD3,PSMF1,PSMD2,PSMB1,PSMB6,UBA52,PSMA2,PSMD4,PSMC5,PSMD9,PSMC3,PSMB5,PSME1,PSMD13,PSME4,BTRC,NFKB2,UBC,PSMA4,PSMA7,PSMB9
REACTOME_TRANSCRIPTIONAL_REGULATION_OF_GRANULOPOIESIS	BIP	-0.00487414	0.00543088	0.369459	18	0.0328545	brain	TWAS	c2	0.369459	0.83488048	H4C9,H2AJ,H3-3A,H2AZ2,H4C2,H4C3,H2BC4,H2BC5,H4C4,H2AC7,H3C6,H4C8,EP300,H3C3,H2BC10,TAL1,CREB1,E2F1,FLI1,TFDP2
GSE45739_UNSTIM_VS_ACD3_ACD28_STIM_NRAS_KO_CD4_TCELL_UP	BIP	-0.00193043	0.00215188	0.369671	176	0.0164582	brain	TWAS	c7	0.369671	0.834913306	INPP5A,NFRKB,DIDO1,ZNF512B,PCMTD2,GABBR1,LTB,EPHB6,GSTK1,VPS8,TBC1D4,MCUB,GRSF1,EXOC1,PAICS,TACC3,TMEM131L,TRIB2,TESPA1,DGKA,NEMP1,INPP4B,FAM13A,RFNG,PRPSAP2,PHC1,DALRD3,PRKCA,LIMS1,ITGA6,PDK1,RERE,LINS1,STX16,CBX7,CACNA1I,ADSL,PMM1,SPG7,VIPR1,F5,GOLGA8B,FCGRT,CD5,PRORP,ATP5PD,NUP85,UXS1,MALT1,SERINC5,SSBP2,SSBP1,IFI44,ACYP2,SPTBN1,DPP4,TTC12,NUP50,CRYBG3,APBB3,MDFIC,DEF6,PPWD1,MAST4,TNFRSF25,UBR4,HADHB,SYNE3,TRAK2,KRT18,LANCL1,TRAC,HAUS4,PIGC,MEIS3P1,ENOSF1,DEAF1,RNASET2,NET1,CEP68,MX2,TENT4A,ANK3,ARID5B,LETMD1,PCYOX1L,DYRK2,MICAL1,EDEM1,DENND5A,LPIN2,ADI1,LTBP3,CORO1B,CAMK4,LDHB,ST8SIA1,C2CD5,IL6ST,ANKRD55,ADPRM,PDE4DIP,GPA33
GOBP_SUBSTANTIA_NIGRA_DEVELOPMENT	BIP	-0.00587443	0.00655172	0.36992	22	0.040923	brain	TWAS	c5	0.36992	0.835328911	GNB4,ACTB,DYNLL1,YWHAH,INA,FGF2,YWHAQ,ZNF148,BASP1,ATP5PB,CDC42,SIRT2,SUDS3,COX6B1,GLUD1,PADI2,S100A1,NDRG2,RAD1,ZNF430,SYPL2
GSE339_CD4POS_VS_CD8POS_DC_IN_CULTURE_DN	BIP	-0.000495894	0.000553108	0.369954	201		brain	TWAS	c7	0.369954	0.835328911	KCTD10,CNN2,AP3D1,SPPL2B,PPP1R12C,RPL28,CYSTM1,TAP2,TAP1,RPS18,TAPBP,SEC61G,NPNT,UQCR10,SLC35E4,SSU72,HLTF,LPCAT1,PERP,ANXA5,TPD52L1,RPS26,ESYT1,BOLA2,CD2BP2,CRABP2,TWSG1,STK10,NSMCE1,CBR3,DBNL,COQ7,ARIH2,C1QTNF1,MOGS,MRPL54,UBXN6,EXT2,LY75,HOMER3,KIFAP3,ATP5F1A,CD6,VPS37C,PI4K2A,NABP1,MRPS7,TOR3A,PLXNA1,RAB7A,AP1M1,FBXO15,NUMB,NPC2,PXK,GJC1,NDUFS5,BMP8B,ST3GAL5,SDSL,CAPNS1,GNAZ,GSTT2,SLC11A1,SOWAHC,BCL2L11,B3GALT1,TBCA,NDUFA7,PRKCSH,RNF145,ITM2C,RNASEK,PPP1R14B,THAP4,ATP5F1C,KCNS1,SLC6A6,TNFAIP8,IRF7,POLR2L,TNNT3,NET1,DPAGT1,MACROD2,CD81,SCIN,MT1E,PKIB,RPL37,EIF6,DLGAP4,PRDX2,ACAA1,USP3,MPRIP,DHRS1,ALDOC,SEZ6,SNX17,TPI1,PEX5,SCARB1,CDK1,VDAC2,AKR1A1,TUBB6,TET1,MTARC2,CST3,CORO1B,ECE1,C1QC,BCHE
GSE6269_E_COLI_VS_STREP_PNEUMO_INF_PBMC_DN	BIP	-0.000820305	0.000915124	0.370046	145	0.163935	brain	TWAS	c7	0.370046	0.835424878	ADAM8,CTSD,HP,PRTN3,ELANE,TPD52L2,CXCL2,STBD1,FLOT1,PLBD1,CAMKK2,SEL1L3,S100P,GYG1,APMAP,ANXA3,ENTPD1,TWSG1,NDST1,NAALADL1,PDLIM7,SLC2A5,PGD,PYGL,ERO1A,ABHD5,ATP8B4,MYO5A,COPE,HOMER3,F5,CYP4F3,STAB1,NT5DC2,CHI3L1,CHIT1,CR1,CHPF2,SSR1,DHRS7,MYDGF,PCNX1,ASL,ABHD2,MAN2A2,CYP27A1,ALOX5AP,RGL2,NUDT3,FKBP5,PGAP6,SRRM2,TMCO3,CLEC5A,MGAM,TNFSF13,CDA,NPC1,ELOVL1,SDF4,JAG1,DNAJC4,CAPG,AGFG1,S100A9,LTF,ALOX5,RAB27A,CCPG1,PTX3,PADI2,PADI4,CYP1B1,MYO1F,IMPDH1,CALU,CKAP4,TRABD,OLR1,ARF3,TMBIM6,LTB4R,RNASE4,CD177,CLMN,TSPAN2,GALNS,STX3,TKFC,PLXND1,IL1R1,PCOLCE2,FUT4
GOBP_NEGATIVE_REGULATION_OF_TELOMERE_MAINTENANCE_VIA_TELOMERE_LENGTHENING	BIP	0.00586477	0.00654546	0.37025	16	0.546782	brain	TWAS	c5	0.37025	0.835438436	PARP1,STN1,ERCC4,EXOSC10,PIF1,CTC1,NAT10,TEN1,TERF2,POT1,TNKS2,DCP2,XRN1
GOBP_NEUROTRANSMITTER_RECEPTOR_TRANSPORT	BIP	-0.00912337	0.0101821	0.370244	15	0.961657	brain	TWAS	c5	0.370244	0.835438436	CPLX1,NSG1,CLSTN1,CACNG5,RAB8A,AP3D1,ARHGAP44,GRIP2,STX3
GOBP_NEUROTROPHIN_SIGNALING_PATHWAY	BIP	0.00491344	0.00548237	0.370132	29	0.0790573	brain	TWAS	c5	0.370132	0.835438436	CASP3,SPRY1,NTRK3,NTRK1,ZFYVE27,KIDINS220,WASF1,AGT,RAP1A,CYFIP2,MAGI2,RAF1,TMEM108,HAP1,CYFIP1,NDN,ZDHHC17,BCAR1,DOK5,SORT1,GFRA1
PLASARI_TGFB1_TARGETS_10HR_UP	BIP	-0.000839974	0.00093743	0.370232	146	0.12323	brain	TWAS	c2	0.370232	0.835438436	CRISPLD2,DUSP14,GFPT2,PRKG2,PI4K2B,NIPAL1,WNT9A,PDGFA,RBFOX1,RASL11B,PDGFC,GUCY1B1,FGF2,SERP1,GALNT3,NES,HIVEP3,TTC9,PRKAR2A,HK2,PVR,ALDH1A3,SERPINE1,SPATA13,ITGB3,KLF13,OTUD7A,SEMA7A,NUAK2,KLHDC8A,MGLL,FLNB,LPIN3,ENPP1,FOXS1,CD40,THBS4,GCH1,BAIAP2L1,TNFRSF12A,MEGF10,F2RL1,OLFM2,SNAI1,HBEGF,GCNT2,KCTD11,HIP1R,ALDH1A2,COL8A2,SPHK1,ITGA5,JAG1,HSPA2,PLEKHG3,RAP1GAP2,FXYD6,UNC5B,ALS2CL,UBE2G2,PMAIP1,HEYL,PKP1,TNNT2,LRRFIP1,CMKLR1,LRRC8C,PMEPA1,SLC41A2,NUAK1,OLR1,IER2,LRP8,TIMP3,KCNK1,GJB2,RNF149,IL18R1,CARD10,SLC20A1,ACTA1,KLHL29,CDH6,MICAL2,ANKH,STK38L,ADAM12,TSPAN2,LMO1,NFATC1,GREM2,MYO1D,FKBP5,CREB3L2,PDE4DIP,CDYL2,ENDOD1,SOCS2,TMCC3
REACTOME_RNA_POLYMERASE_III_TRANSCRIPTION	BIP	-0.00404186	0.00451268	0.37043	44	0.841777	brain	TWAS	c2	0.37043	0.835732862	POLR2E,CRCP,POLR3E,SNAPC2,POLR3H,POLR3A,POLR3K,SNAPC1,SNAPC5,POLR2L,SSB,GTF3C3,POLR3B,POLR2F,POLR3F,BRF1,GTF3A,POLR1D,ZNF143,BDP1,POLR3G,GTF3C1,POLR3C
GSE20198_IL12_VS_IL12_IL18_TREATED_ACT_CD4_TCELL_DN	BIP	-0.000827519	0.000924272	0.370616	158	0.241225	brain	TWAS	c7	0.370616	0.835873704	VIM,ST8SIA6,HRAS,TSPAN4,IFITM10,CD81,KCTD10,ACACA,GPATCH8,PLEKHM1,LAIR1,TMEM86B,MAPK9,RPL9,MLEC,C12orf43,KDM2B,PI4K2B,PHC2,STIM2,TMEM129,MMAA,OSBPL9,DGKA,GDPD3,RIT1,ABCG1,TRAPPC10,SUMO3,PTTG1IP,SAV1,ARIH2,GNA11,STX16,FBXL17,PATJ,SEC22C,TCAIM,MPC1,TTF2,IBTK,LARP4B,WDR37,LAMB3,ANGPTL1,ZXDC,SLC16A6,ARHGAP21,ABI1,NFYC,REV1,LSM14A,GPI,SCML4,UTP11,PPM1F,ACE,DCAF7,GCLM,IFFO1,HNRNPUL2,WWP2,NRF1,ARHGAP1,CTC1,PLEKHA5,ZMIZ1,SSBP2,SERINC3,TRAK2,FSTL1,RPL3,ATP13A3,HSD17B4,RASSF4,TSPAN17,AKAP13,RNPEP,RABIF,ARHGAP25,AMFR,FAR1,PDE3B,ANKRD40,LRP6,CREBL2,LMO4,IRF2BP1,ARID5B,DTWD1,DYRK2,STXBP3,ABCB4,TTC4,USP24,POLK,PGGT1B,MAPK1IP1L,DUSP2,ATP9B,ADI1,PRC1,VPS33B,BRD9,CD247,CLCN7,TOPBP1,DYNLT1
LY_AGING_PREMATURE_DN	BIP	-0.00541461	0.00604799	0.370641	20	0.108887	brain	TWAS	c2	0.370641	0.835873704	HMGB2,PARP1,FBL,BARD1,NUP88,CDC25B,HMGN2,CCNF,PKMYT1,RANBP1,TYMS,DDX39A,KIF2C,CBX1,SERPINB2
MIR629_3P	BIP	0.00175717	0.0019624	0.370563	188	0.150295	brain	TWAS	c3	0.370563	0.835873704	INPP5A,ADGRL3,CD83,ZNF138,CDK14,ZNF25,ZNF37A,NDST3,DERA,LNPK,PERP,OSBPL9,NDC1,PDGFC,VPS13C,LTBP1,CACNA1G,ITGAX,VTA1,RAB12,ANKRD12,HIVEP3,TIE1,TADA1,GPR161,RAPGEF6,SPOCK1,ZNF440,RBL2,ZNF317,ZNF426,ZNF589,CRIM1,CPM,LRRC58,USP8,KCNE4,THUMPD3,IRAK2,MCFD2,FSHB,ZNF322,ZNF268,PCSK1,GEN1,ALCAM,ZNF568,HS3ST3B1,CD36,HOMER1,ARHGEF28,PHF21B,WIPF3,ZNF773,ZNF135,KPNA4,EDEM3,MTCH2,ZBTB4,PRSS35,LRRC47,NYAP2,ZFP90,DUOX2,SMDT1,TTLL12,CCDC68,GPR26,CREB5,SESTD1,RNF141,POM121,TASOR,SDK2,GARIN1B,CACNA1E,AGAP1,ARMC10,NEK2,EIF5,DDAH1,ZNF99,REEP5,CPD,H1-0,SEMA3A,ZFP1,TMEM87B,FAM102B,ELAPOR2,SLC30A5,MAPK1IP1L,RAD54L,EDEM1,UBE2J1,CERS6,TMEM132C,TENT5A,FECH,PIRT,FAM229B
GSE7852_THYMUS_VS_FAT_TREG_DN	BIP	-0.00200235	0.00223697	0.370724	157	0.258639	brain	TWAS	c7	0.370724	0.835949188	TMEM273,ST14,ARHGAP23,PLXDC1,SQSTM1,IER3,BRD2,FAM114A1,NDRG4,PKD2,MFN2,SLC35E2B,RBPJ,RUNX2,ENPP4,ADGRF5,CYP4V2,COQ8A,IFNGR1,ACTR1A,ATF6,SORBS1,TIRAP,TSC22D2,CLEC4M,HERPUD1,ABLIM3,ANXA6,GM2A,INPP5D,KLRG1,IL12RB1,PIM3,YPEL2,DENND4A,CPNE8,FAM177A1,FADS6,UBALD2,ARL14EP,MIDEAS,FLNB,MRS2,KLF16,SLC38A2,CCDC184,GCH1,ARSB,CAPS2,PHLDA1,IMPACT,KIAA0930,S1PR2,DIAPH1,NOP53,KCNJ14,ITGAV,PGAP6,EPB41L4A,VPS37B,VOPP1,CCNG1,DUSP3,CASS4,DRAM1,MIR22HG,RAP1GAP2,LCLAT1,MAT2A,RGMB,CBX7,ATF4,NFKBIB,UNC5B,IL15RA,KDSR,GINM1,WSCD2,MT2A,IRF5,APBB1,TUB,TPPP3,S100A4,TRIM36,FEM1C,RAB4A,RHOB,ADRB2,SNX9,MYO6,SEC16B,CRIP2,ZNF503,SLC66A2,RAB43,CKB,CD200R1,TMEM140,NR2F1,PLD1,NID2,PRKAB2,HLF
GSE25088_ROSIGLITAZONE_VS_IL4_AND_ROSIGLITAZONE_STIM_MACROPHAGE_DAY10_UP	BIP	-0.00059769	0.000667811	0.370788	178		brain	TWAS	c7	0.370788	0.835981815	NFRKB,TXNL4B,BLVRB,DMAC2,MANBA,CDS1,AGTRAP,TMEM63A,C12orf75,HSD17B6,LGR5,C11orf71,CLEC4G,CBR1,PKNOX1,TRAPPC10,MAP4K2,MEN1,CTSW,TMED9,PGPEP1,BORCS8,C6orf62,CARMIL1,ROCK1,QPCTL,FKRP,NAPA,LAMTOR4,INPP5F,CHFR,PTGR2,GRN,TMX4,ZNF608,EIF3D,TRIOBP,SEC63,BCR,PHTF1,ALG5,RAD52,CDKN2D,CYFIP2,GANAB,COX8A,LMF1,PHGDH,MED31,TRPT1,NLN,ERBIN,UPP2,MR1,FAM210B,PDCD4,CEP104,DFFB,SERINC3,SYS1,NCEH1,BCL2L2,SOGA1,SCAP,TMED8,ATP13A2,IPO9,KRT31,THY1,GSTM5,FASTKD1,METTL8,DCAF17,HBS1L,MED17,IGFBP3,PIGH,DPY19L3,YBX3,ANKRD40,TMEM60,ZNF18,LRP8,ATRAID,PEX5,TRIM44,LDLRAD3,RNASE4,TBCE,STXBP5,DTX4,TMEM242,SERAC1,TMEM181,CLBA1,RNF14,YIPF5,GALNS,ULK2,LDHB,C2CD5,SEC22B,SIAE
FERNANDEZ_BOUND_BY_MYC	BIP	-0.00222524	0.00248693	0.370907	124	0.179726	brain	TWAS	c2	0.370907	0.83608536	BSG,PRTN3,CXCL2,EIF4E,QDPR,DCK,CLCN6,HNRNPDL,SIM2,TERT,INSR,MUC1,PSMB1,CSTB,SLC19A1,AEBP1,POLD2,MEN1,CTSF,GSTP1,TCIRG1,FGFR4,INSM1,ITGA6,GSK3B,BBC3,FUT1,TCF12,LBR,EPHX1,ACHE,SERPINE1,UBA52,STMN1,HMGN2,IRF3,VHL,GAL,CR2,ARF4,NIT1,CD63,STAT6,AKAP1,MPO,ALDH2,ZNF146,RABGAP1L,COL4A2,ACADM,LTB,SLC2A4,CHRNB1,VAMP2,PPP1R7,CASP9,ACP3,ACOX1,SYNGR2,CASP8,ATF4,HMBS,MET,PTEN,RPL27A,AMPD3,PKP1,BCL2,HMOX1,ITGB1,HERPUD1,HSPD1,CCKBR,NME1,BRCA2,SRD5A1,E2F1,EIF5A2,CFDP1,AKR1A1,PEX3,ISG20,MAN2A2,FECH
MIR520E_5P	BIP	-0.00226058	0.00252656	0.370933	132	0.391827	brain	TWAS	c3	0.370933	0.83608536	CMTR2,PGM2,ADH5,KLHL8,SPP1,KPNA1,FAM149A,CLOCK,RAB5B,PPP4R1,GALNT3,PURB,ZNF300,DDX60L,EXOC6B,DPY19L2,EXTL2,YPEL2,MRPL19,RERE,LYZ,BAZ2B,PRTG,NEDD4,NSL1,ACBD3,GPHN,EIF2S1,C1orf112,SYT4,UBE2Q2,SENP8,DTD2,TAX1BP1,CHD6,MRS2,REEP1,MIER3,DLG5,ZNF608,PLD5,PPFIA2,ZNF680,TNFAIP6,CACNB4,TMEM260,WDR20,TMEM170B,ALOX12,NLN,GOLPH3,NPR3,CARD8,LRRC1,CTNNA2,SLC37A3,AGFG1,FUT9,MZT1,FAM107B,PCGF5,DEPDC1,DYNC2LI1,PREPL,FAR1,BMI1,TAFA5,MYO16,GPATCH2L,ZFP1,ELAPOR2,GABRB2,GAD1,TSPAN2,TRIM66,TMEM9B,RUFY2,STOX1,ABRACL,USF3,DOCK4,GAB2,BNIPL,PIAS2,SMAD2
GSE4142_GC_BCELL_VS_MEMORY_BCELL_UP	BIP	-0.000809492	0.000904881	0.371009	174	0.0351771	brain	TWAS	c7	0.371009	0.836107727	VIM,LASP1,ORMDL3,LIME1,SPINK2,KLHL6,DCBLD2,FILIP1L,STK32B,MTMR3,C1QTNF7,TNIP2,SLC15A2,COQ8A,PAN2,EPN3,ABLIM1,C5orf34,BBS9,TAF1B,HERPUD2,EEPD1,NME8,RAPGEF6,ATG16L1,MATN1,BSDC1,P2RY2,KLHL35,UVRAG,IBSP,MYO9B,IGFBP2,ALDH1A3,PAK6,TCF25,CCNDBP1,NISCH,MCFD2,GOLGA3,PTBP2,LMBRD1,UBXN6,DYDC2,ZFP82,MEIG1,PLCD4,GLIPR1L2,VPS39,PSTPIP1,ECM1,RFX5,NEB,TMEM176B,RAD52,RNF145,ADAM19,SLC27A5,STOML1,SPHK1,SEC14L1,ERBIN,CALU,SMO,RHOF,TPST2,NBR1,CLCA2,SOX15,PINK1,PLA2G4C,NPC1,PTPRF,DBNDD2,ATP6V0D1,RANBP10,NFATC3,CSNK1E,ITCH,CPNE1,DLGAP4,CCR5,ITGB2,TK2,CFH,PMM1,SHISA4,KDSR,MB,DPY19L3,GIT2,ACAA1,RELCH,CNST,LDHD,TERF2IP,MAP3K20,SERPINF1,EXOC6,RAB3GAP2,CREBL2,TMEM167B,EMB,RABEP2,CD2AP,C19orf12,UPF2
MIR875_3P	BIP	-0.000768246	0.000858833	0.371042	247	0.62261	brain	TWAS	c3	0.371042	0.836107727	VIM,PTPN20,PTBP1,ZNF555,LAIR1,LENG8,G3BP2,CYP51A1,RELL1,EVC,CEP44,PRKCB,PAQR3,HHIP,MRPL20,LRRC47,STIM2,IQCB1,PARP9,TAPT1,GNPDA2,PLXNA4,CHCHD3,LTBP1,OR51E2,RNF8,SPATA5,RALBP1,MIER1,SLIT2,ZIC1,TCFL5,GPR161,IFNLR1,GSPT1,MOB1A,TMEM45A,RERE,DHX33,GAS8,NKTR,AFF3,GOLGA8N,IRAK2,KDM5B,KLHL12,PIK3C2B,PRKAR1A,KYAT3,CR1,MRPL32,CAST,GJC1,C6orf62,BMP8A,TRIT1,FBXO9,MLIP,EEF1AKMT3,RTN4IP1,MTX3,GLCE,MED13,TANC2,EYA3,ACER3,SLC11A1,C1orf109,WDHD1,PELI2,PHLDA1,NAP1L1,SNX27,TPP2,ORMDL1,SETDB2,NAMPT,IGSF21,MAP1B,ZNRF2,CACNB4,LDAH,RSPO1,CHD5,SLC4A8,DISC1,PGR,NEUROD1,ACSL6,ADAMTS5,ARFGEF2,ACOX1,MPZ,CD109,SKIL,EIF5A2,RYBP,TMEM167A,TIAM1,NCK1,SCN2B,ITCH,SOGA1,TDGF1,BTAF1,MARCHF5,ELOVL7,CEP43,SLC24A3,ZNF396,DNAJB1,DESI1,VPS4B,HBS1L,ANTXR1,GFPT1,PCID2,RFTN2,SELENOP,YBX3,CTDSPL,SCN5A,PLEKHM3,BTRC,KCNN4,ZNF492,ZNF730,TAOK1,TMEM132B,SLC25A24,AKIRIN2,MAST4,NDFIP2,KCNIP1,LRP3,CGGBP1,SH3TC2,C5orf22,GPD1,RASAL2,NCOA1,TMEM196,TTLL5,ONECUT2,ATP8B1,LPIN2,ADAT2,SUDS3,CAMK4,CETN3,IPO11,IL6ST,TMEM220,SHISA6,PTCHD4,CHST2,SRSF9
GSE11961_MEMORY_BCELL_DAY7_VS_MEMORY_BCELL_DAY40_UP	BIP	-0.00059233	0.000662354	0.371172	218		brain	TWAS	c7	0.371172	0.836289016	TCERG1L,PWWP2B,VIM,CACNB2,SYNRG,PLXDC1,ZNF25,ATP8A1,LAP3,GAS2L1,AP1B1,SLC35E4,MORC2,SLC5A4,SEPSECS,RBPJ,MTERF2,FICD,AFF1,FAM149A,FAT1,LEFTY1,WNT9A,SH3RF1,CASP3,COL23A1,TTC39A,RASL11B,EIF2A,SH3PXD2B,PFKP,RWDD1,MST1,NIT2,ROCK1,GIPC3,ACCS,MIPEP,CSDC2,AFF3,GRK5,SYNE1,C3orf70,SLC22A15,MAN1A2,HHAT,STAB2,GPRC5C,CYB5R1,IL17RD,KCTD6,GALNTL5,ARHGAP21,ZDHHC20,TXNDC16,NAA25,INTS4,RHCG,GRAMD2B,MINDY3,SPTBN1,RTN4,SNAP29,TBCA,PEDS1,PLEKHA8,CCNB1IP1,RHBDF1,JPT2,SLCO3A1,TSPAN33,STRIP2,RASA3,G6PC3,NEUROD1,SLC22A5,NDUFS2,MPZL2,CENPV,RNH1,RASSF7,QPCT,OPN3,DNAH17,SOHLH2,FASTKD1,SP5,NUP93,RIMOC1,CCKBR,ASAH2,TTC7B,KCNN4,ALDOC,KHK,ANGEL1,GALC,TMEM87B,TTL,ENPP4,STXBP5,CCDC6,MRPL42,CAPN8,MRPS5,PPFIBP1,DENND2C,MYOF,LITAF,SOX2-OT,DTNB,RCVRN,WNT6,RNF180,DUBR
GOBP_INTRACELLULAR_PH_REDUCTION	BIP	-0.00463791	0.00518725	0.37127	31	0.576443	brain	TWAS	c5	0.37127	0.836398166	CLCN3,CLIC4,ATP6V0E2,GRN,SLC12A5,AQP11,SLC11A1,RNASEK,CLN6,ATP6V0B,TMEM9,BCL2,TMEM106B,DMXL2,RAB38,ATP6V0D1,TMEM199,RAB39A,AVPR1A,ATP6V0A2,TCIRG1,ATP6V0A4,CLN3,CCDC115
GOBP_NEGATIVE_CHEMOTAXIS	BIP	-0.00448729	0.00502037	0.371421	42	0.470888	brain	TWAS	c5	0.371421	0.83662667	PDGFA,PLXNA4,RYK,SEMA4A,SLIT2,SEMA3F,SEMA3B,SEMA4F,ITGB3,SEMA6A,SEMA7A,SEMA5B,SEMA3C,SEMA3E,SEMA6C,DPP4,ITGAV,FLRT2,NRP2,LGR6,WNT5A,SEMA4G,ROBO1,SEMA3A,SEMA3D,SEMA6D,SLIT1,SEMA4B,NTN1
HELLER_HDAC_TARGETS_DN	BIP	-0.000430194	0.00048143	0.371549	237		brain	TWAS	c2	0.371549	0.836803312	RPS19,VARS1,HSPA1B,HLA-DRA,RHOH,GUCY1A1,SLC7A11,ST3GAL6,FAM149A,GSTO1,FAS,TTC39A,LRP8,EHD3,RASGRP3,BLNK,DCPS,SERP1,PFKP,KCNN3,TIMM44,XBP1,CCDC69,CBS,SMYD5,INPP5D,CLEC2B,CLEC7A,OLR1,MAGOHB,ATIC,HDGF,SLC33A1,HOMER3,PITPNC1,SLC16A6,AVEN,CD52,DNAJC15,TNS3,PDIA3,SORD,ABHD14A,PDIA4,LRRC61,WIPF1,TRIB3,FLI1,ERAP1,TSHR,DDIT3,P2RX5,ELAC2,SUMO3,PLA2G4B,PNO1,OSBPL1A,PHF11,LIMD2,CCND2,TAPBPL,CHAC1,PAK1IP1,CEBPG,EIF5A,KIAA1549L,CD44,PSPH,PBX1,EMC1,MRTO4,ZMIZ1,PPIF,DNAJB4,DFFB,RAN,PUS1,RRP15,NOP56,DDX17,APOBEC3G,MGAT3,ATF4,TYMS,ADCYAP1,QPCT,SRSF7,SLC19A1,CCPG1,ST6GAL1,RUBCNL,NOP16,FAIM,FERMT1,CALR,DNAJB1,BCL2,SLC1A4,HMOX1,MED17,HERPUD1,NUP210,HSPD1,CTSC,ZBTB38,CHST15,CTBP2,KCNK1,EIF5,IRAG2,PPFIBP1,WNT5B,LAPTM5,CD180,DCC,ANK3,CTSH,PPP1R16B,UBE2J1,GTF3A,ADI1,PHACTR2,IL21R,MAPK13,MYCL,CTPS1,ERO1B,GAS2
MIR3127_3P	BIP	-0.00326757	0.00365776	0.371683	72	0.082179	brain	TWAS	c3	0.371683	0.836993419	VKORC1L1,VGLL4,FAM218A,CLOCK,TMEM129,CALHM2,EI24,UBE2K,NTRK3,KPNA6,HDAC1,ICA1L,PAFAH1B2,EPHB4,C3orf70,PCSK1,PPM1A,NAP1L1,PCSK6,RTN4,TTC17,KCTD15,RELT,BOK,MPP2,HP1BP3,RIMS4,SDC4,TRIM65,NPTXR,DDX6,ZDHHC22,SPTLC2,ZC3H13,LSM2,AGAP1,SLC1A7,HMGXB3,PLK2,NUP35,CLIC5,RCAN2,EXOC6,CLSTN2,ILDR2
GSE32423_MEMORY_VS_NAIVE_CD8_TCELL_UP	BIP	-0.000589349	0.000659834	0.371762	211		brain	TWAS	c7	0.371762	0.837059637	DPYSL4,ST14,SLC25A22,IFITM10,FGF22,GPC1,PGBD1,HLA-A,RPP21,DDR1,HOPX,BANK1,CRMP1,PTPN13,MEPE,NAAA,ART3,AZIN2,RUNX2,FAT1,PSEN2,TRIM2,TTC39A,VKORC1,SPAG16,S100A6,EFNA1,GLMP,GM2A,ASAP2,CLSTN1,PGLS,NIBAN3,ANXA2,NECTIN2,CSDC2,TBKBP1,ST8SIA5,ACSBG1,DNAJA4,NT5E,HPS1,ABHD14A,NUAK2,MAP3K5,C2orf50,RUNDC3A,ENPP1,ZNF175,CORO7,ROGDI,TSPAN31,ARSB,THBS4,SERPINB6,DIRAS1,SHD,GSTT1,RHCG,KIAA0040,ASNS,SERF1A,ARHGEF28,MARCHF10,RGL3,ECSIT,ACOT7,TNFRSF25,CSTPP1,GUCY2D,LAMC2,SPINT2,KCNK6,CAMK2N1,KIF17,EPHA8,CA11,CDH1,MRI1,CAPG,SAMHD1,ADARB1,BMPR1A,CFH,TMC8,PDE8A,PCTP,CPNE2,AGAP1,YBX3,CCKBR,GSAP,PPM1J,CA12,LHPP,FBLN5,CYP4A11,PLEKHM3,RHOBTB1,KCTD17,LGALS1,GCAT,RHOB,CASP1,ANKH,SEC16B,PIEZO1,DENND5A,SBF2,AIG1,OR51B4,CFAP276
CTCNANGTGNY_UNKNOWN	BIP	0.00426369	0.004777	0.3721	39	0.103866	brain	TWAS	c3	0.3721	0.837262205	INPP5A,LRFN5,SETD7,TRIML2,HHIP,RFX4,FAAP100,MAP2K7,IKZF3,MINK1,FRMD6,ADSS2,CYFIP2,CCDC9B,SLC2A4,ARHGEF19,CGREF1,ABR,SMPD3,UTP4,ATXN7L2,STRIP1,ELOVL4,MAX,AQP5,ASIC1,ATP5MC1,LMO1,FES,KCNA6
GOTZMANN_EPITHELIAL_TO_MESENCHYMAL_TRANSITION_DN	BIP	-0.000798779	0.00089492	0.372087	163	0.144473	brain	TWAS	c2	0.372087	0.837262205	MRC1,HLA-A,HLA-E,CD55,PLXNA2,PRKG2,HS3ST1,CPE,YWHAH,H3-3A,TMEM165,CLCN3,CASP3,PDCD2,PFKL,GSTP1,YWHAQ,MTHFD2,ROCK1,OAZ1,GNA11,NTAN1,CD82,KCNAB1,SRP14,GAS8,NPEPPS,CBX1,ATP5MC1,SNAP23,TKT,TFAM,SLC9A3R1,ITGB4,EXOC7,DMBT1,ARF4,ENPP1,TRIM25,SEC23A,SERPINB6,ANXA11,FXYD5,MXI1,CNIH1,LGALS3,CD53,SERPINE2,PIGF,ACADM,PSMC5,PIGQ,CTNNB1,ELP5,UCP2,ITIH2,ECH1,SDC4,CDH1,HMBS,CAPZA2,CFTR,S100A8,S100A13,HAX1,AP2A2,MRPL23,DDX24,GDI2,TNNT2,PPFIBP2,TCEA3,GSTM1,CYP2J2,POLR2C,GNB5,SELENOP,ATP6V1E1,SCP2,CPT2,LGALS9,ABCD3,SLC35A1,HELLS,POLR1D,PTPRM,PHYH,IL1R1,SLC22A18,RNF2,SEC22B,PPP1CB,DDOST,DYNLT1
GSE14415_INDUCED_TREG_VS_TCONV_DN	BIP	-0.000597777	0.000669493	0.371922	164		brain	TWAS	c7	0.371922	0.837262205	KLRC2,KLRC1,HLA-G,HSD17B8,BORCS7,AS3MT,NRP1,VKORC1,PUS3,BBS9,SIDT1,CCDC191,HERPUD2,ZNF788P,SNX29,KIZ,USE1,CRIM1,QPCT,CEP164,ANGPTL7,CYRIA,PEX6,ZNHIT6,PITPNC1,ASCC1,NT5E,MFSD6,HID1,KDM5B,H1-2,GPR155,SH2B1,PSTK,ITPR2,CD55,LATS2,L3MBTL3,SAMD3,HS3ST3B1,TRIM13,IL27RA,LRRC61,GIMAP5,DZIP1,NOP53,SLCO3A1,KDM7A,ADCK2,SMIM12,TESPA1,IMMP1L,ZBTB25,CBX7,RPL4,FYCO1,RPTOR,ELOVL7,MOCOS,FPGT,ST6GALNAC3,KAT6B,SMYD3,BBS2,IQSEC1,SMPDL3A,ACSS2,SGMS1,KLF7,PLEKHM3,BAG5,PPP1R13B,SPATA6,EML5,INSYN2B,GGPS1,CCDC125,DNTTIP2,ADRB2,PIK3C3,F2RL2,MPPE1,MAML2,CCND2,ADAMTS6,CD247,EMB,NARS2
GSE6269_HEALTHY_VS_E_COLI_INF_PBMC_UP	BIP	-0.000589633	0.000660437	0.371969	217		brain	TWAS	c7	0.371969	0.837262205	AGAP4,ABCA7,ARHGAP45,PWWP3A,ZGPAT,UCKL1,ACTR1B,HLA-DQA1,HLA-DQB1,RGL2,ILRUN,PILRB,SAP25,LRCH4,PIGG,GAK,MAGEF1,MLEC,SEL1L3,HS3ST1,ATP10D,SFI1,DCUN1D4,PAN2,MIA3,WDR19,TRAPPC10,COL6A2,ERBB2,RGS14,ARIH2,P4HTM,HEMK1,ABHD14A,MOGS,NRCAM,NOMO1,PDXDC1,EML2,PRKD2,IVD,SUGP2,LIN7B,IRF3,NISCH,GLS,CRELD1,SEC13,SLC9A3R1,NT5C,NUP85,LLGL2,TOR3A,MRS2,BTN2A1,ABCD4,NEK9,ABHD6,PDIA6,PPOX,AKAP1,PIAS4,P2RX5,MYBBP1A,ZFP30,COBLL1,PCNX1,PHTF1,TAF1C,GSE1,IFFO1,TMCO6,ZNF419,ACADVL,ACAP1,NRF1,DNAJC16,ICMT,HPS4,EZH1,LRCH3,NPC1,PUS1,MPHOSPH8,INTS11,CBX7,CPNE1,SCAP,AHSA1,CCR6,ZBTB40,ARHGAP25,SBF1,CHKB,KLRK1,BACE2,MICAL3,ZNF45,METTL3,PLG,PSD4,GTF2H2,PRSS23,ADRB2,CIITA,C11orf21,SGSM3,IL21R,RABEP2,NFATC2IP,PDE4DIP,CD2BP2
REACTOME_DEFECTS_IN_COBALAMIN_B12_METABOLISM	BIP	-0.00489356	0.00548162	0.372007	20	0.234295	brain	TWAS	c2	0.372007	0.837262205	CUBN,MMAB,TCN2,MMAA,ABCD4,LMBRD1,MMUT,CD320,MTRR,MMACHC,MTR
GSE7348_UNSTIM_VS_TOLERIZED_AND_LPS_STIM_MACROPHAGE_UP	BIP	-0.000820058	0.000918887	0.372153	126	0.174212	brain	TWAS	c7	0.372153	0.837269839	ARHGAP27,RDH13,CNNM3,ORC5,PDS5A,ATP10D,ACOX3,NARF,RRP1B,TRAPPC10,SP1,MRPL49,SIPA1,NSD1,RAB3A,POLI,NCKIPSD,USP36,TCF12,MINDY2,PACC1,EIF2AK4,BBS4,PPCDC,GRWD1,PNKP,MARVELD1,SFMBT1,PDCD7,NT5DC3,TRIM47,RBBP5,NUMB,ABCD4,ACYP1,LATS2,PGP,ADCY9,KLF16,POLG,PDCD6,FAHD1,IMPACT,HMG20A,RIF1,RABGGTB,MEF2A,THUMPD2,REPIN1,PRKAG2,R3HDM1,FTSJ3,LIPT2,HDAC5,SLC66A1,B3GALT6,ACAP3,ZBTB1,SLC37A4,KIF13A,NBEAL2,C2CD2,DEAF1,CD151,TIA1,ZNF638,OXSM,CERK,SLC25A15,TUBGCP6,RRP8,LRP6,CTBP2,METTL21A,OSBPL2,NUDT7,MTRR,WDR81,METTL16,URB1,NAP1L4,NOP56,TPRKB,MAP3K2,FUT4,SEC61A2
GOBP_POSITIVE_REGULATION_OF_LONG_TERM_SYNAPTIC_POTENTIATION	BIP	0.00656304	0.00735793	0.37241	17	0.436697	brain	TWAS	c5	0.37241	0.837471249	SQSTM1,PRKAR1B,EIF2AK4,CHRNA7,DRD2,IGSF11,STAU1,EPHB2,RELN,LGMN
GSE11057_CD4_EFF_MEM_VS_PBMC_UP	BIP	-0.000604372	0.00067753	0.372381	148		brain	TWAS	c7	0.372381	0.837471249	NFRKB,KLHL36,EEF1A2,STMN3,LIME1,GSTK1,ARHGEF5,SLC39A8,CASP6,DOCK9,MEGF6,TMEM63A,ITPKB,SFXN2,ESYT1,IL23A,PRIM1,SEPTIN1,THUMPD1,CFAP36,ANKRD12,ACAT2,BIN1,ATP8B2,PBXIP1,CCDC57,HAPLN3,NUDCD3,TMEM185B,NIPAL3,WDR54,ATIC,PELP1,CBX7,ADSL,SEC22C,CD6,CD5,SNHG1,GOLGA7B,C3orf18,SFMBT1,ZNF862,PNMA1,ALDH6A1,LIN52,MALT1,SEC11C,AFDN,LRIG1,TMEM116,FXYD5,NMT2,FAM171A1,BICDL1,EPB41,PLCD1,SLC25A38,RPSA,LYSMD4,ACE,ICAM2,RPAP2,RPUSD2,MTHFD1L,CD59,LINC00910,SLC39A13,BDH1,TMEM143,ZNFX1,RNF157,PRMT7,GTSF1,LANCL1,SIGIRR,EPS8L2,OPTN,EGLN2,DNAJB1,TLE5,EML4,ECHDC2,RASGRP1,RPS6KA5,ZNF223,SNRPD2,CNST,DYRK2,FBLN7,SLC35F2,MAST4,ANK3,ANKH,EDEM1,APRT,HECA,RUVBL1,PHACTR2,CCND2,CYB561D1,CEP85L,ST8SIA1,NECTIN3,SMYD2,SVIP
GSE2770_UNTREATED_VS_ACT_CD4_TCELL_6H_DN	BIP	-0.000492699	0.000552409	0.372441	205		brain	TWAS	c7	0.372441	0.837471249	ADAM8,DUSP8,NAP1L4,MADCAM1,ZNF639,RABGEF1,GTF2IRD2,ABCF3,VPS8,LMO7,FAM114A1,ANAPC4,HS3ST1,DCLK2,FHIP1A,STIM2,TTC3,C4orf47,CYP4V2,TMEM63A,APPL2,INSR,SLK,FAM241A,ALG11,NEK3,ZFP2,RDH5,RYK,RBM19,TTC21B,PFKP,AEN,TRPM2,IFIT1B,NEAT1,IFNLR1,BAMBI,EXOSC10,NUP58,GUCA1B,GPHN,CYP4F3,DIXDC1,PPIP5K1,ZNF862,RARRES2,DTD2,ARHGEF12,TMCC2,PSTK,CHST15,AHI1,MTMR10,CD40,FOXRED2,PDXP,NFKBID,ZFP14,SLFN13,KIAA0040,CCDC122,PAWR,GTDC1,TANGO2,NAMPT,NUMA1,VWA8,PJA2,KIAA0753,NRF1,FARP2,SUMF2,CSTPP1,DNMBP,DOP1A,CEP290,ATG10,PRMT2,OSBPL3,RGMB,ST6GALNAC3,SMYD3,ZNF496,VWA7,PPM1B,BBS2,DMXL2,RFTN2,MAPK12,BMI1,FHIP1B,PSKH1,ZNF365,CCDC82,KSR1,GPN1,PPARGC1B,SEMA5A,ATPSCKMT,MAST4,UBXN2A,HS1BP3,GAD1,EMP2,CCDC91,DDX11,FAM83G,TBC1D5,MBLAC2,EARS2,CDYL2,MAP3K2,PTPN14,AMIGO2,TMEM181
GSE33292_DN3_THYMOCYTE_VS_TCF1_KO_TCELL_LYMPHOMA_DN	BIP	-0.00225635	0.00252944	0.372374	108	0.0781937	brain	TWAS	c7	0.372374	0.837471249	ACACB,PLBD1,ITPKB,ZFYVE28,PGM1,DNAJC6,RASL11B,NGFR,TECTB,SEMA4A,KCNN4,PVR,CD302,EBF4,NEDD4,SPATA13,ST8SIA5,SEMA7A,CLK3,FCGRT,NFYB,TMCC2,HFM1,TMPRSS7,SNCAIP,SIGLEC5,TSHZ3,RIMS3,PIP5K1A,TTC7A,ANKRD9,B4GALT5,RPUSD1,HSPB7,HDAC5,NPR3,PINK1,IRAK1BP1,ADA,FCER1G,UBE2G2,ITPK1,THY1,HERPUD1,FAM3B,WNT10B,AQP5,AQP6,HDHD5,ATP6V1E1,KCTD1,TMEM158,KCNIP2,LPAR3,CHST5,BRI3BP,TNKS1BP1,ABLIM3,INSYN2A,BARX2,MS4A14,GLP2R,TMEM220,FRAT1,PHACTR2,RCN1,HTR1A,RNF144A,GAB2
RPA1_TARGET_GENES	BIP	0.00394925	0.00442873	0.372535	30	0.664954	brain	TWAS	c3	0.372535	0.837571031	TMEM91,HTR5A,POLR3E,ZNF580,CSNK1G3,GRN,MIR7-3HG,RSU1,PDCD6,P2RX6,METTL26,MCRIP2,CASP9,DNAJC16,AARSD1,YJU2B,LINC00431,SACM1L,RPA1,LRP3,SNAP25-AS1
HOLLMANN_APOPTOSIS_VIA_CD40_DN	BIP	-0.000383006	0.000429639	0.372683	291		brain	TWAS	c2	0.372683	0.837792178	VIM,YBX3,SMIM10L1,RPH3AL,NXN,TIMM22,SERPINF1,NLRP2,ZAP70,TMEM131,CTNNA1,CANX,ZSCAN9,HLA-F,HLA-G,HLA-J,HLA-E,HLA-B,HCP5,TAP2,PSMB9,CPOX,NIT2,BDH2,MGST2,CASP6,MSX1,SEPTIN11,NADK,APBB2,GSTO1,ANXA5,NEK3,RYK,QPRT,PPA2,AEBP1,BMP7,PGM1,DPY19L1,RPL36AL,SAV1,TMX1,STAMBP,ZNF239,ZNF22,TFG,ANXA2,LY75,IFIH1,VPS16,MIPEP,BAG3,SEC23IP,RPP25,FADS1,STAT1,ACOT13,H1-2,BTN3A3,GTF3C1,KYAT3,ACOT2,PNMA1,NPC2,NAXD,ANKRD10,ST3GAL5,MRPL57,SERPINB1,ZNF302,PPM1F,BCR,AP3B1,HOMER1,RCN2,SPTBN1,IFT57,RWDD2B,TRIM13,CASP7,THUMPD2,SP140,HSBP1,GSE1,CD9,IFFO1,CCNB1IP1,RNASE6,ZNF274,ZNF544,NME4,DECR2,LDAH,PSPH,SPINT2,GMFG,TARS1,SETMAR,PKIG,PCBD1,CRTC3,FAM174B,SYNE3,SUCLG2,ZC3HAV1,PARP12,TES,ANKMY2,HDAC9,IFITM1,NUP42,CPVL,UROS,RTP4,TRIM22,CYB5R2,RUBCNL,TSPO,AKIP1,DENND5A,ELAPOR1,GSTM1,DENND2D,F13A1,PCTP,GTF3C3,MT1X,MTRF1,VWA8,LDB3,MX2,ZNF195,CTSC,ZNF45,ATP5MJ,GOSR1,TRIM44,ZNF124,UBE2L6,LXN,CASP1,SKAP1,GTF2H5,AGPS,GNPDA1,LITAF,CERS6,RPN1,PLXND1,CDH4,PHYH,MTMR2,SIDT1,E2F6,DNPEP,SATB1,CREG1,MPZL1,GAB2,FANCF
GSE46242_CTRL_VS_EGR2_DELETED_TH1_CD4_TCELL_DN	BIP	-0.00177841	0.00199525	0.372755	182	0.58433	brain	TWAS	c7	0.372755	0.837842441	SLC39A12,LINC00842,LMAN2L,POR,CCZ1,SPINK2,HADH,STK32B,WDFY3-AS2,ALB,GGA2,PRKCB,GYPA,HHIP,EAF2,PARP9,ACSL1,PCCA,TRIB2,DNAJC6,TIGD2,GPRIN3,IFIT2,KIF20B,BLVRB,ZNF300,TTC9,ADAM17,DBI,UIMC1,RHCE,CRIM1,TEX14,GDPD1,CD82,APOC1,PPP5D1P,DBNDD1,ABHD5,ARHGAP11A,KIRREL3,UBXN11,RPP25,FCGRT,HSD11B1,AHI1,ABHD6,WASF1,FAM89A,SIPA1L2,RPP38,LSM10,SOWAHC,PGBD5,OTOGL,EPAS1,DNER,PEPD,AGPAT4,ST20-AS1,PON3,RNASEL,DISP1,CABLES1,AIFM2,ST6GALNAC2,NDUFB3,TMEM237,C14orf93,S100A8,PRDM15,AATBC,IRF7,TMEM80,HEXB,OR51B5,OR6A2,CRLS1,APOL6,ANO4,PRAM1,MYO5C,TUG1,PIP4K2A,DNAJB11,DTWD1,CNST,SCCPDH,CFDP1,TCTN2,SCARB1,RARRES1,ME3,LPXN,DTX4,TLCD2,SAYSD1,OSBPL6,SEMA4B,NXPE3,LINC00624,PCOLCE2,AMIGO2
MORI_EMU_MYC_LYMPHOMA_BY_ONSET_TIME_UP	BIP	0.00310962	0.00349	0.372925	69	0.210007	brain	TWAS	c2	0.372925	0.838028317	DCK,PRDM4,JMJD4,LSM6,TRIB2,INO80E,LLGL1,SHMT1,CENPS,BUB1B,COX5A,FAM20B,H1-3,RBMXL1,BCAT1,GCLC,TCF3,CHCHD10,SMARCB1,WDHD1,RANBP1,SMARCD2,ZBED3,SMARCA4,PDE2A,AKAP12,UBE3D,LIG1,POC1B,TYSND1,UHRF1,MTHFD1,TIPIN,PIDD1,MOAP1,OTUB2,CPLX2,TRAF5,LGALS9,SPAG5,TRAF4,DYRK2,MDM1,CDK1,CEP89,FAAP24,MUTYH,CBX1,CENPO,SEPHS1,FANCM,MIS18BP1,DNAAF2,RNF2,MMS22L,CENPN,TOPBP1,BLMH,SMPD4
TAZ_TARGET_GENES	BIP	-0.000377812	0.000424039	0.372937	393		brain	TWAS	c3	0.372937	0.838028317	CYP2E1,ADAMTS8,MYO19,PIGW,ARHGAP28,RDH13,EPS8L1,TNNT1,DNAAF3,DIDO1,SAMD10,PRPF6,RPIA,RNF39,HCG20,MICB,CCT6P3,CDK6,EIF2AK1,SPINK2,MAP6D1,ALG3,TBC1D4,GAR1,ZCCHC4,MTHFR,CLCN6,PEF1,PEF1-AS1,COL16A1,HPCA,OTUD4,CDK11A,H3-3A-DT,H3-3A,PARP1,ZFYVE28,CFAP99,RN7SL674P,TRIB2,LINC02251,METTL7B,ERBB3,LTBP1,ITGA3,NME2,UBQLN4,CRABP2,CNN3,DKK1,TEPSIN,NDUFAF8,FSCN2,RFX2,TIMM44,PDXK,AATBC,STK17A,IDH3B,PCNA,CDS2,EHD1,GSTP1,ALDH3B1,TGFBI,SRSF10,RAB8A,MRPL34,CCDC124,P4HTM,GNA11,SKA2,CACNA2D4,ZZEF1,MYBBP1A,CAMTA2,SYMPK,SAE1,BBC3,DHX34,KPTN,SELENOW,ODAD1,STX16,PPP2R5A,BATF3,PTPN14,FER,THBS1,CCDC9B,FMN1,CEP112,PITPNC1,STMN1,CEP85,RPS6KA1,STRA6,ZSCAN29,FRMD6,RRP12,PGAM1,AVPI1,HHAT,CHDH,IL17RB,TTYH2,CASKIN2,MYO15B,GALK1,SPHK1,AANAT,SNHG16,GUSBP2,LINC00240,RBBP5,TRIB3,TPGS2,KIAA1328,NUB1,COX20,HACD2,MYLK-AS1,ITGB5,GCLC,POLR3A,TSC2,PAQR4,PKMYT1,MGRN1,CRYBG1,PDSS2,SEPTIN9,FAM222A,ALDH2,MED13,GPI,ZNF792,FXYD5,USF2,PRKAB1,CABIN1,COL8A2,SH3D21,CAPS2,GLIPR1L2,THEM4,EML6,OSGEPL1-AS1,RAPGEF3,CACNB3,LINC01119,TXNRD2,ZDHHC8,TCAM1P,ANKRD9,ITM2C,RPAP2,EML3,ROM1,ZNF417,ZBTB45,ARAP1,STARD10,RELT,CXADR,SMIM13,SLCO3A1,LEMD2,AFMID,KCTD11,CHRNB1,ZBTB4,DNAH2,PLCB3,CCDC88B,HPS4,SLC4A8,JUP,ZNF385C,G6PC3,TFAP2C,NR1H3,TBC1D22A,CATSPERG,SIRT2,NFKBIB,DST,BEND6,RPL36,RIOK3,ARTN,SNORC,SUPV3L1,SGPL1,PKP4,SLC7A6,TERF2,AJUBA,CDH24,CBLN3,KHNYN,BNIP1,PHLDB1,CENATAC,SLC37A4,DIS3L,TFR2,CUX1,DEAF1,LSP1,SNHG26,GPNMB,FKBP14-AS1,ZNF638,CMTM3,CES3,SRI,VEPH1,AXL,MIEN1,ATL2,BCAM,SERTAD2,MOV10L1,SMTN,YBX3,SCN5A,LRP6,LZTS2,PDZD7,KSR1,PIGS,CORO6,TOGARAM2,REEP5,SMURF2P1,METTL21A,NOL4L,EIF5A2,RAB11FIP4,MIR22HG,TP53I3,FAM83D,PARVA,TEAD1,SYNJ2,ADSS1,ZC3H7A,EIF1B-AS1,RPL32P3,ACP1,SPEG,CYB561D1,MBLAC2,POLR3G,NOX4,EARS2,UBFD1,FOXO6,MELTF,POLR2D,ZNF217,PSG1,CCDC85C
GSE5589_UNSTIM_VS_45MIN_LPS_AND_IL10_STIM_MACROPHAGE_UP	BIP	-0.000591392	0.00066388	0.373031	198		brain	TWAS	c7	0.373031	0.838127958	IRF7,CTSD,MEAK7,SOCS7,PCGF2,MSL1,RABAC1,RPS9,OMA1,HLA-G,HLA-B,NFKBIL1,TAP2,PSMB9,WIPI2,PMS2,TMEM50B,VGLL4,NIPSNAP1,PISD,WBP11,TMEM192,ATP10D,TPRG1L,AHRR,MAPK3,ST3GAL4,ZMYND12,CDS2,TNIP1,NNT,QTRT2,PDZD8,HES6,TMEM177,PEF1,GCFC2,GLCCI1,SPAG7,PEX6,GPHN,C3orf70,SENP2,ISLR2,CCNDBP1,EFHD2,TIMM21,PDE7B,GRN,IGSF8,PPOX,FCGR3A,STAT6,ATP23,DDHD1,DHRS7,MAP2K2,FEM1A,AP3B1,MINDY1,COMT,TNFRSF19,ITM2C,ALG11,NIPAL4,CD27-AS1,TAPBPL,B3GAT3,ZNF274,DECR2,PDPK1,ATG13,ARHGAP1,DNAJC13,AIFM2,LANCL1,MAP1LC3B,SAP30L,CNOT8,TOMM7,AATK,TSPAN17,ADGRE5,ARMC3,RHEBL1,TMBIM6,VILL,SPATA1,UNC119,FAM222B,GGA1,GUK1,DNAJC10,DNAJC4,POC5,RILP,TEX264,SAYSD1,DUSP2,EXOC6,MPPE1,NR3C1,LPIN2,PEX3,FANCM,LDHB,EMB,PLA2G7,FHIP2A,ILDR2,PLS1,ENDOD1,CCSER2,MGAT4A
GOBP_CARDIAC_EPITHELIAL_TO_MESENCHYMAL_TRANSITION	BIP	-0.00513616	0.00576635	0.373083	28	0.166362	brain	TWAS	c5	0.373083	0.838133219	MSX1,RBPJ,HEY2,SPRY1,ADAM15,EFNA1,BMP4,RTN4,SNAI1,PDCD4,JAG1,HEYL,WNT2,TGFBR3,WNT16,EMP2
GSE21670_IL6_VS_TGFB_AND_IL6_TREATED_CD4_TCELL_DN	BIP	-0.000591725	0.000664419	0.373149	198		brain	TWAS	c7	0.373149	0.838169926	CUBN,PSMD13,IFITM10,SAP30,LDHC,TBCK,SMARCA5,ETNPPL,TMEM192,CNGA1,SRD5A3,TACC3,LTBP1,CNN3,MCM3,TCAP,SMARCE1,SLC15A4,EIF1AD,ADAM17,NIN,SEMA3B,C7orf50,MAD1L1,NCLN,CREB3L3,PLIN5,MDM1,NUP107,CARF,NME8,BUB1B,KNSTRN,HHATL,DGKB,CFAP69,SLC1A6,HSPB2,NT5E,PIGV,STRA6,WDR76,FUZ,ADARB2,FOXN2,PDIA4,ZNF786,C6orf118,GEN1,PELO,HSPBAP1,DGKE,TRIP13,MCM6,ZGLP1,ADRA1B,NCAPD2,POLR3K,PEPD,KCNE3,SRSF9,MORN3,B3GNT4,ALDH1A2,TEKT3,ADORA2B,SMIM12,CDA,DDOST,RBBP8,SHROOM1,ECT2,GPR27,NFKBIB,USP14,TMC8,LY6G6C,RASD2,MB,FBLN2,METTL6,WBP4,NAA16,LRP8,CCDC88C,GJB2,NPM3,SPAG5,NF1,EPHX4,SNRPF,SP5,GORASP2,SNX9,ANKRD6,TXNDC11,MAT1A,SLIT1,RAB30,SNRPB2,BNIPL,WASF3,RGR,SVIP
MIR548AV_3P	BIP	-0.000612338	0.000687705	0.373247	116		brain	TWAS	c3	0.373247	0.838278492	TUBGCP2,SLC39A12,PCGF2,WNT3,PCGF3,DNAJB14,ATP8A1,CLOCK,TRIM2,CKAP2,TSC22D2,SERP1,DTNA,PCNA,ATG4C,ARL6IP1,RPAIN,B4GALT4,IQUB,LBR,THBS1,SCG5,GXYLT1,TPBG,ADARB2,GLS,TDG,GNA13,TOR1AIP2,DCLK3,IKZF5,CDK19,KIAA0319,MIER3,BRWD1,MIA2,MSH3,PPM1A,ADSS2,SEMA3C,GMFB,PMS1,TRIP12,PIGK,CAMTA1,ATP9A,EIF4G3,MAGI2,ADAM10,PCGF5,HECTD2,PTEN,INO80D,KLF7,ATL2,MED17,SRSF8,LINGO3,ALS2,WDFY1,MYO5A,ARPP19,CLEC7A,GLCCI1,CNTN4,NRBF2,MAP4K4,CTNND2,E2F7,DMTF1,SVIL,SV2C,CCT6B,NAA50,PRPF4B,SIAE,CCDC40
GOBP_REGULATION_OF_FATTY_ACID_TRANSPORT	BIP	0.00487881	0.00548002	0.373311	30	0.18139	brain	TWAS	c5	0.373311	0.838310678	P2RX7,P2RX4,ACSL1,ACSL5,AKT2,MAP2K6,ERFE,FABP3,PLA2R1,THBS1,PLA2G4A,FIS1,TNFRSF11A,CYP4A11,PLA2G6,NTSR1,IL1A,CYP4F2,AKT1,EPRS1,SSTR4
GOBP_REGULATION_OF_AMINO_ACID_TRANSMEMBRANE_TRANSPORT	BIP	-0.00729154	0.00819181	0.373412	11	0.76732	brain	TWAS	c5	0.373412	0.838415436	RGS4,ARL6IP1,AGT,ARL6IP5,SLC43A2,RGS2,ITGB1,PSEN1,SLC43A1,SLC7A5
STARK_HYPPOCAMPUS_22Q11_DELETION_UP	BIP	-0.00462756	0.00519941	0.373457	32	0.0374803	brain	TWAS	c2	0.373457	0.838415436	CAMKK2,OLFML2B,PEAK1,B3GAT1,RPH3A,PCNX1,EPAS1,LINC00461,TRAK1,CNTNAP1,VAMP2,B4GALT6,AP2A2,ATP13A2,GPD1L,AAK1,ZNF445,MIR22HG,CNNM1
GOBP_REGULATION_OF_CAMP_DEPENDENT_PROTEIN_KINASE_ACTIVITY	BIP	-0.00542539	0.00609708	0.373555	22	0.0294279	brain	TWAS	c5	0.373555	0.838504427	HTT,PPP1R1B,PRKAR2A,MST1,PRKAR1B,ATP2B4,PRKAR1A,PRKAG2,PKIG,SPATC1L,PKIB,ADRB2,PRKAR2B
GSE32423_CTRL_VS_IL7_MEMORY_CD8_TCELL_UP	BIP	-0.000596031	0.000669881	0.373596	164		brain	TWAS	c7	0.373596	0.838504427	UBE3B,TNNT1,GPR35,C4B,TDO2,LGI2,FAM149A,CFAP43,BCL7C,SETD1A,GABRA2,TULP2,SYT3,MCM3,NOTUM,COX16,PCNX1,FBXO41,NRXN2,MRPL49,TOP3A,COQ7,TMC5,VCPKMT,RSPH4A,UACA,IBSP,USE1,TMEM184A,AOAH,GUCA1B,KLC4,OTUD7A,TRIM63,RCC1,DEGS2,MEIG1,ZNF213,CCDC184,ADAD2,IL34,PTPN2,SLC25A34,DENND2A,PMP22,RAB5C,CFAP97D1,HS2ST1,SENP3,LRRC47,AIFM2,NKD1,COX14,FCRLA,TIMM22,SORD,NACC1,GPR27,ASTE1,SH2D6,SYNGR1,SCN2B,PTPN18,CYS1,UBQLNL,CAVIN3,GPRIN1,MED17,VSTM5,CCDC85A,KLRC3,PLCD1,CYB5RL,TSNAXIP1,CNTN4,ARHGEF26,SPATA7,SEMA3A,HEMK1,ABLIM3,RAI14,RAB3C,MAML2,PEBP1,MARCKS,TULP1,PTCHD4,NARS2,DPH3,STXBP6
REACTOME_ROLE_OF_PHOSPHOLIPIDS_IN_PHAGOCYTOSIS	BIP	-0.00524367	0.00589467	0.373701	31	0.264237	brain	TWAS	c2	0.373701	0.83862857	PLD3,PIK3R2,PLD2,PRKCD,ITPR2,PLCG2,FCGR2A,FCGR3A,IGLV1-51,PLPP4,PLA2G6,PLD4,IGHG4,IGHG2,CD247,PLD1,FCGR1A
REACTOME_PROTEIN_FOLDING	BIP	-0.000811629	0.000912612	0.373816	67	0.0288246	brain	TWAS	c2	0.373816	0.838775119	GNB4,ACTB,FBXO6,FBXL5,TUBB4A,TCP1,CCT7,FKBP9,FBXW10,GNG7,GNA11,GNA15,TUBB1,LONP2,TUBB2A,TUBB2B,TBCD,RGS6,CCT8,DCAF7,TBCA,GNB3,PFDN1,RGS11,GNG13,CSNK2B,ARFGEF2,SPHK1,KIF13A,TUBA3D,TBCB,GNB5,TUBA1A,TUBA1C,GNG5,CCT5,TBCE,GNG4,TUBA8,RGS9,GNGT2,TUBB6,CCT6B,GNG12,NOP56,TUBA3E,TUBAL3
GINESTIER_BREAST_CANCER_20Q13_AMPLIFICATION_UP	BIP	0.00255957	0.00288161	0.37441	93	0.0969968	brain	TWAS	c2	0.37441	0.838881187	MAPT,CFD,BLVRB,DMAC2,TCAF1,SMIM14,DNAJB14,CDS1,TMBIM4,KLHL8,ARFGEF3,LEPROT,KCTD20,TMED4,ADCY1,DMAC2L,EFCAB11,ZNF148,GINM1,ESR1,STX16,SPPL2A,DIXDC1,ATP2B4,DNAL1,LIN52,RHOBTB3,EMILIN3,ENPP1,FITM2,SERINC3,YWHAB,POSTN,ZNF91,F2R,SPATA24,PFDN1,ZNF552,ZNF587,PARD6B,BCAS4,TSHZ2,ZNF217,ARFGEF2,STAU1,DDX27,ODR4,UQCC1,ERGIC3,CTNNBL1,SLC4A7,RDH11,GRID1,RNASE4,TOX4,PSMA7,MTG2,DNAJC21,YIPF5,DAAM1,BAIAP3,TMEM218,RSPH3
GOBP_POSITIVE_REGULATION_OF_DEPHOSPHORYLATION	BIP	-0.00431088	0.00485145	0.374231	46	0.114682	brain	TWAS	c5	0.374231	0.838881187	PTBP1,LILRB2,NPNT,SPPL3,LRRC43,PPIA,PIN1,ROCK1,PPP2R5A,MTOR,LRRC46,PRKCD,CD300A,ANKLE2,ITGA1,ITGA2,GPLD1,PLEK,PPP1R7,CAMTA1,PINK1,MAGI2,HSP90AB1,SMPD1,CD33,SYMPK,PPARGC1B,GNA12,PPP1R16B,CHP2
GOBP_REGULATION_OF_MULTICELLULAR_ORGANISM_GROWTH	BIP	-0.00370838	0.00417077	0.373931	39	0.399876	brain	TWAS	c5	0.373931	0.838881187	PLAC8,GPAM,ADRB1,GHR,BBS4,GHRL,FOXS1,ZMPSTE24,DRD2,SMO,SGPL1,MKKS,TNKS2,GDF5,SPTBN4,BCL2,BBS2,LGMN,PEX5,CREB1,FTO,SOCS2,ADRB2,PLS1
GOMF_NUCLEOSIDE_TRIPHOSPHATASE_REGULATOR_ACTIVITY	BIP	-0.00047154	0.000530789	0.374339	408		brain	TWAS	c5	0.374339	0.838881187	KNDC1,AGAP4,AGAP9,ARHGAP22,AGAP7P,AGAP6,TBC1D2B,RASGRF1,TBC1D3F,TBC1D3,ARHGAP23,RAPGEFL1,RUNDC3A,ARHGAP27,ARHGAP28,RALBP1,ARHGAP45,EPS8L1,PSD2,TBC1D9B,RASGEF1C,ARHGEF5,RABGEF1,RCC1L,CCZ1,RHOH,ARAP2,TBC1D1,LAMTOR3,MCF2L2,EIF2B5,TBC1D4,NUCB2,SERGEF,EGF,TBCK,SH3BP5L,RASGEF1B,TBC1D19,FARP1,DOCK9,RGS12,DEPDC5,ARHGEF16,DENND1C,ARHGEF18,EVI5L,ELMOD2,TBC1D9,NRP1,RASGRP3,DEF6,FGD2,P2RY12,FAM13A,ADRB1,TBC1D16,GPS1,TBCD,SH2D3A,SLIT2,ARHGAP12,CDC42EP2,SIPA1,RIN1,RHOD,DOCK7,FLCN,LLGL1,ASAP2,ITGB1BP1,RAPGEF6,RGS14,SOS2,RIN2,RALGAPA2,RTKN,MYO9B,RGPD3,RGPD4,RANBP2,RAP1GAP2,USP6,RABEP1,RAB3IP,ARHGAP31,ADPRH,STXBP5L,WASL,ARFGAP3,ARHGAP8,LAMTOR4,SPATA13,SGSM3,RANGAP1,VPS9D1,GMIP,TBC1D8,RAPGEF5,ARHGAP11A,TBC1D7,AGAP5,DENND10,RGS10,SEC23B,CYTH2,NUCB1,TBC1D17,RAB3IL1,ARHGAP19,HPS1,DNMBP,MYO9A,HERC1,HACD3,DENND4A,GNA13,RGS9,LLGL2,THY1,ARHGEF12,RGS6,EIF2B2,ARHGEF7,MCF2L,ARHGEF3,ARF4,ARHGAP21,SMAP2,TSC2,DNAJA3,ARHGAP9,ARHGEF25,SEC23A,PLCB1,THG1L,CHML,DENND11,RCC1,SIPA1L1,SIPA1L2,ARHGAP44,BCR,RABGAP1L,PLCD4,LAMTOR5,DENND2D,RAP1A,RAPGEF3,ARHGEF28,IQSEC3,IQGAP2,WDR41,TBC1D22A,RGL3,RASA4B,RASA4,RCBTB2,EVI5,BCAR3,ARHGAP29,ARAP3,ARAP1,NPRL3,RGS11,ARHGDIG,RGL2,DOCK1,GPS2,ACAP1,ARHGEF15,ARHGAP1,ARFGAP2,PLEKHG1,FARP2,RHOF,EIF2B1,ARHGEF19,PLEKHG5,RANBP1,HPS4,RASA3,DENND2A,MADD,GBF1,ARHGAP42,SIPA1L3,RINL,ACAP3,USP6NL,NGEF,PREX1,ARFGEF2,ECT2,ABR,SGSM2,RGS18,RGS1,RGS2,PLEKHG3,RGPD8,PSD4,TIAM1,TBC1D15,AGFG1,TBC1D26,ACAP2,TNK2,ARHGEF4,ALS2CL,ARHGAP33,RIMS1,RIC8A,EPS8L2,RASA1,HERC2,NET1,GDI2,RASGEF1A,AKAP13,RAP1GAP,ASAP3,GPSM2,STARD13,LRRK2,DEPDC1,ARHGAP26,ARHGAP25,IQSEC1,ALS2,GNB5,AGAP1,DENND6B,SBF1,GIT2,PLEKHG4,CCDC88C,RIN3,EIF5,ARHGEF26,GIT1,CYTH4,SH3BP1,NF1,DENND4B,ARHGEF37,OBSCN,RHOU,ARHGEF40,LARS1,VAV3,ELMOD1,STXBP5,RALGAPA1,ANKRD27,EIF2B3,TBC1D30,RASAL2,RALGPS2,DENND2C,ARHGAP32,DENND2B,DENND5A,IPO7,SWAP70,PLCE1,SBF2,ARFGEF3,ECT2L,RAB3GAP2,RGS17,DENND5B,FGD4,GDPGP1,IQGAP1,RASA2,TBC1D5,DOCK4,TBC1D20,SIRPA,CDC42SE1,RGS4,RGS5,ARHGAP18,TAGAP,IQGAP3
GOMF_PHOSPHATASE_ACTIVITY	BIP	-0.00150978	0.00169857	0.374082	251	0.190043	brain	TWAS	c5	0.374082	0.838881187	INPP5A,PTPN20,DUSP8,PHLPP2,DUSP14,PLPP2,PLPPR3,PTPRH,ACP6,STYXL1,PTPN12,PTPN13,PPM1K,MTMR3,DUSP18,INPP5J,PPEF2,SSU72,ENPP1,EYA4,NT5C2,DNAJC6,HDDC2,PPP4C,INPP4B,PTPRM,PPP4R1,PPA2,TNS2,NT5C3A,INPP5D,ACP5,PTP4A2,CDC25A,PFKFB4,PPM1N,PPP5C,PTPRA,CDC25B,PPP2R5A,PTPN14,MTMR6,PP2D1,SGPP2,PALD1,PPP3CB,NT5E,INPP5F,PLPP4,TNS3,PNKP,PPM1M,NT5DC2,INPP1,NT5DC3,NT5C,LPIN3,PTPRT,MTMR10,PFKFB2,HACD2,DUSP15,PPM1A,EYA3,PTPRU,INPP5B,NT5C1A,PGP,PPP3R1,LRRK1,PTPRQ,PPM1J,PTPN22,PPM1F,UBLCP1,PTPN1,RPAP2,CTDNEP1,IMPA2,PTPN2,PSPH,PON3,NT5C3B,DUSP3,G6PC3,ACP2,PTPMT1,PTPRJ,ACP7,TIMM50,PLPPR4,LRRC39,PTPRF,ACP3,TPTE2,INPP5K,LRRIQ4,PTPN18,SACM1L,LRRC2,PTPN23,PPP1R3C,FRA10AC1,PTEN,PTPN7,LRRK2,G6PC2,PHOSPHO2,PPM1B,PTPN5,SBF1,CTDSPL,PXYLP1,LHPP,NT5M,SSH2,PDXP,LRRC40,PTPN21,DUSP19,CPPED1,PTPRK,FIG4,PTPRN2,DUSP2,INPP4A,PHOSPHO1,SYNJ2,PLPP3,ACP1,MTMR2,LPIN2,MYH3,LPIN1,PTPRN,SSH3,MTMR12,TIGAR,ALPL,MTMR11,HDHD2,PPP1CB
GSE16266_CTRL_VS_LPS_STIM_MEF_DN	BIP	-0.000794076	0.000893696	0.374255	188	0.0633534	brain	TWAS	c7	0.374255	0.838881187	HSPA1B,HLA-DRB1,HLA-DMA,HLA-DOA,RGL2,DCBLD2,FAM114A1,NDST3,COL25A1,PKD2,SH3BP2,F11,TEC,TRIP10,FBXW4,GBF1,NFKB2,WBP1L,CYP2C8,BLNK,BCAR3,CNN3,FGD2,SEMA4A,CCDC137,CBS,ICOSLG,ERBB2,GHR,BBS9,QTRT2,ITGB3BP,RGS14,SLC38A3,HEMK1,IBSP,IGFBP2,PPP1R37,LIFR,TNFRSF13C,PHETA2,GAS8,SELL,ADGRE5,CYP4F3,HSPB2,SENP2,ARID3B,TMEM266,TPBG,MYO15B,ST6GALNAC2,CR2,RUNDC3A,GPLD1,MYLK,MYLK2,CD40,BRWD1,PCP4,KCNMA1,P2RX5,RGS6,CAMK1,PCSK6,RARRES2,DZIP1,TREM2,HIP1R,VPS37B,DNAJC11,PLA2G2C,KIF17,MAGI2,ACOT12,CHRND,KCNB1,TSPAN9,MYO1C,LRRC2,EPS8L2,KMO,CLEC4A,SMAD9,ANTXR1,C2orf42,RASA4,SCN3B,C2orf80,ABHD15,SERPINI2,DNAJC27,CTSH,CFAP298,CIITA,POU1F1,ZDHHC14,MAP3K21,SH2B1,IFT140,COLQ,OXNAD1,PKP2,CLIP4,SERPINB2,ACTN2
GSE20366_TREG_VS_NAIVE_CD4_TCELL_HOMEOSTATIC_CONVERSION_DN	BIP	0.00194362	0.00218738	0.374239	168	0.324062	brain	TWAS	c7	0.374239	0.838881187	PPP2R2D,STK32C,BCKDHA,FAM178B,CRACDL,GTF2I,ANKIB1,CRMP1,RCAN1,PXN,P2RX7,HSD17B11,LYPD6B,CYP4V2,APPL2,TAPT1,SEMA4A,MAP2K7,NTRK3,TRAPPC10,PLSCR1,FAM193B,CHD9,ZNF846,RAB11FIP5,WBP1,SEMA4F,CAMTA2,ARHGAP31,PKP4,WDSUB1,NPEPL1,FLVCR1,VIPR1,PPIC,SCG5,AQR,TBC1D2B,SYNE1,MAN2C1,MARVELD1,MFSD6,EFHD2,HIBADH,RASSF8,GPLD1,LRIG1,SMAP2,ZFP69,SERPINB6,NQO2,GRAMD1A,CAPNS1,RYR1,DPY19L3,SLC7A10,SPECC1L,GGT1,INPP5B,PTPN22,STK39,WDFY2,CD9,FCHSD2,PGM2L1,GNPTAB,GPD2,PLEKHA5,TOX2,STK4,SLC29A3,PRKD3,ENC1,SESTD1,SHLD1,SMCO4,RAMP3,PDE3B,PIP4K2A,FHIP1B,CHST15,PIGN,MAP4K4,MCOLN2,KSR1,ABHD15,NRBP1,GPN1,EVI2A,SLC25A24,TGFBR3,AMZ1,LGALS3,SEMA6D,CASP1,NCOA1,MDN1,EMP1,CD200R1,TBC1D5,TMEM140,USP48,EMB,RNF144A,IFT140,DENND2D,MCEE,RNF213,ADCY7
HARRIS_BRAIN_CANCER_PROGENITORS	BIP	-0.00445453	0.00501081	0.374013	33	0.63611	brain	TWAS	c2	0.374013	0.838881187	CYTL1,ENPP6,LARP6,SCG5,NINJ2,PID1,PLPPR4,MLIP,COL6A1,COL6A2,CAPG,CAV1,MIA,WNT5A,SCG3,S100A6,S100A4,ARHGAP29,SHISA2,TMEM212
MIR6819_3P	BIP	-0.00390309	0.00439414	0.374406	36	0.461846	brain	TWAS	c3	0.374406	0.838881187	RABGEF1,LRPAP1,NPY2R,RCAN1,LRBA,FBXW7,KBTBD2,SRSF10,NPEPPS,LRIG1,NCR3LG1,MRC2,NEDD9,GLUD1,NAV1,CAPZA1,ARHGAP32
SANSOM_APC_TARGETS	BIP	-0.000489036	0.00055049	0.374344	216		brain	TWAS	c2	0.374344	0.838881187	MEG3,ORC5,PAICS,HOPX,FGFRL1,ANAPC4,HS3ST1,KLHL8,VNN1,RGS12,DCTD,TMEM131L,NINL,TPD52L1,EPN3,SORBS2,ZNF800,PET100,MYL7,ZNF780A,PACRGL,SMYD5,C18orf54,TXNL1,ATRIP,MAD1L1,ERCC4,SP5,CYBRD1,ZSCAN21,SNX24,DGKB,TBC1D7,SYTL1,TTBK2,SPATA5L1,TTC27,TRIM9,CCDC86,HHAT,MYO1B,FAM20B,SOAT1,TXNRD3,POLE,PLCD3,HSPBAP1,TRIT1,MYCL,ARMC9,YJU2,CLASP2,SLFN12L,MRPS14,SLC12A2,CEP72,TNFRSF12A,NEB,DCLRE1B,TNFRSF19,PHF21B,ZNF184,ATG16L2,STOML1,HAGHL,MTHFD1L,PASK,TFIP11,NT5C3B,RNF157,PRDX2,TRMT1,MRI1,TIAM1,METTL13,NFS1,DIS3L,DHX30,WDR62,TYMS,RASSF4,SHISA2,RPRD1A,AKAP13,PMM1,EPHB2,SLC1A4,FBLN2,DCAF4,TC2N,EIF5B,RNF149,CABCOCO1,ZFP1,ADAT1,LRMDA,MUTYH,CCDC163,WASF3,SIVA1,FGF1,SLC7A5,PIEZO1,EMP2,ACP1,CCND2,PSRC1,SGF29,FKBP5,TENM4
WAKASUGI_HAVE_ZNF143_BINDING_SITES	BIP	-0.000847971	0.000954076	0.374117	66	0.137556	brain	TWAS	c2	0.374117	0.838881187	PMS2,POLD1,MUS81,RAD9A,POLI,TDP1,ERCC4,TDG,RECQL5,MSH2,MSH6,POLE,MSH3,GTF2H4,REV1,EXO1,RAD18,PMS1,MSH4,RECQL,BRCA1,ERCC8,LIG4,ERCC1,APEX1,POLK,MUTYH,RAD1,GTF2H5,REV3L,FANCL,FANCE,MRE11
MIR3129_5P	BIP	-0.00233082	0.00262452	0.374491	122	0.294239	brain	TWAS	c3	0.374491	0.838951301	PHLPP2,G3BP2,PSD2,SMIM8,PNRC1,GALNT7,DCBLD2,ADAMTS3,AK4,PDE4B,ITGA3,CHAD,COL12A1,TUBGCP3,ADRB1,SP1,ASAP2,SOS2,NID2,FN1,ITGA6,NECTIN2,NEDD4,ADAM10,EPG5,KATNBL1,PROSER1,LLGL2,MCFD2,AMZ2,MAP3K5,KDM3A,MPP7,PLCB1,ARL15,NAA25,ITGB8,ITGA8,ADD3,TPPP,PAWR,SERPINE2,SLC44A5,KDM5A,RB1,BCAR3,PRPF40A,CXADR,MAP3K4,VPS33A,EMC1,SH3GLB1,LRRC1,CTNNA2,PPP4R2,NACC1,ERBB4,PAK4,ITPK1,ATAD1,NET1,CYP1B1,TAB2,ARHGEF3,LRP2,SLC39A10,ANKRD44,PLEKHH1,DNHD1,ACVR2B,TAOK1,FGF7,CSRP2,SEMA3A,ACVR2A,CDK7,GNA12,CDK17,GORAB,MS4A7,LIN28B,GRK3,WDR47,CELSR2,CEP85L,VAMP3,CD2AP,ZNF217,ADAMTSL3
GSE3982_EOSINOPHIL_VS_NKCELL_DN	BIP	-0.000489363	0.000551193	0.374635	206		brain	TWAS	c7	0.374635	0.839051158	PIP4K2B,LAIR2,LMAN2L,PLAC8,LDB2,MSX1,NELFA,PALLD,NOS1AP,JAK1,JADE2,CAMLG,ABLIM1,MCM3,CBR3,EIF4B,CCT7,FRK,RPP40,MRPL34,TMEM45A,PARN,RERE,AOAH,PLCH2,RANGAP1,ANO10,KIFAP3,DNAJC15,WDR37,STAT4,PROSER1,OLA1,AMZ2,ABCD4,CAST,ABCF2,TRIT1,MLST8,DNAJA3,CACNA2D3,TXN2,ATP5IF1,PEX11A,CEP72,IFT140,CABYR,HMG20A,PIK3C2B,UPK3A,GCLM,DYRK4,NDUFA9,ANO2,PEX5,RMDN3,ZKSCAN8,ILRUN,METRN,COLGALT2,PEPD,FAM168A,DNAJC16,ATP5F1C,PCBP3,OSBPL3,SUCLG2,IFT46,DPAGT1,TPMT,CCDC144A,RPL4,C2CD2,SIGIRR,NSA2,MGST3,FBL,CYP2B7P,IL27RA,CYFIP1,COQ3,KLRC4,KLRA1P,FKBP11,YIPF1,RPF1,KSR1,BLMH,LRRC37BP1,RAD17,CD247,CTSH,IFI16,AKR1A1,RUVBL1,PHYH,IARS2,WDR7,AKR1C3,ENDOD1,PSG7
GSE4590_LARGE_PRE_BCELL_VS_VPREB_POS_LARGE_PRE_BCELL_UP	BIP	0.00214193	0.00241237	0.374597	135	0.0891221	brain	TWAS	c7	0.374597	0.839051158	PLXDC1,LAIR1,TBC1D9B,RNF130,CYP51A1,CDK6,SAMD9L,RNF216,TMEM50B,PI4K2B,MSMO1,TIFA,ALPK1,IFNGR1,NT5C2,ATG4C,DNAJC6,NCOA7,DNAI4,EFHC1,TRAM2,RRP1B,XBP1,GM2A,DDX60,SLC15A4,CHD9,PIK3CD,CLEC2D,CMAHP,PRKCA,LIMS1,ANXA2,SLC25A12,RAB3IP,ATP8B4,SLC27A2,HSD11B1,EMC3,ITGB4,SRP68,EPCAM,CD200,GBP4,PPT1,SMAP2,SKAP2,DGKE,ADD3,SLC12A2,NPC1,OSBPL1A,GOLPH3L,TDRKH,S100A10,LDLR,TGFBR3,FNBP1L,IFT80,ANKS1A,PLAAT3,EZH1,RNASEL,HP1BP3,RGS18,CUX1,PCGF5,MYOF,RPTOR,SESTD1,CDC42EP3,PCTP,CPNE2,FUT8,RAB38,MCOLN2,CRLF3,DHCR24,STXBP5,OGFRL1,KCNK5,ZDHHC14,SNX9,TSPAN2,PLD4,NCKAP5,RAB3GAP2,SLC66A3,RCN1,H19,PARP8,ARHGAP18
GOBP_REGULATION_OF_JNK_CASCADE	BIP	0.00258172	0.00291135	0.375199	100	0.054981	brain	TWAS	c5	0.375199	0.839868531	MARVELD3,EGFR,NPPA,TLR3,SH3RF1,TPD52L1,EPHB1,AIDA,TIRAP,MAP2K7,RASSF2,BIRC7,MAP4K2,MEN1,MAP3K11,GSTP1,SH3RF3,MINK1,DIXDC1,PRMT1,MAP3K5,PLCB1,RIPK1,MAGI3,PTPN22,TNFRSF19,F2RL1,TRAF3,MTURN,NOD1,LTBR,MAPKBP1,MDFIC,AXIN1,MAPK8IP3,ULK4,PJA2,PRKN,DUSP3,PDCD4,PINK1,FCGR2B,CRK,SERPINF2,DUSP22,IL1A,GPS2,NCOR1,HRAS,WNT5A,AGER,WNT7B,SH3RF2,WNT7A,FZD7,TRAF5,RASGRP1,MAP4K4,TRAF4,TAOK1,TNIK,SEMA3A,DUSP19,NAIP,TGFBR3,WNT16,TRAF6,ANKRD6,SIRPA,DACT1,IGF1R
GSE12963_ENV_NEF_VS_ENV_NEF_AND_VPR_DEFICIENT_HIV1_INF_CD4_TCELL_UP	BIP	-0.00223426	0.00251898	0.375096	104	0.267846	brain	TWAS	c7	0.375096	0.839868531	NFRKB,TXNL4B,CWC25,HELZ2,GMEB2,DHX16,DDR1,TLR6,IQCA1,PPM1K,SOD3,CNGA1,DOP1B,NUDCD3,SLC23A2,PYGM,GGCT,BBS9,INPP5D,GPR65,FOXN3,CRIM1,ERCC4,TMEM86B,AFG3L1P,FUT11,ARID3B,TOR3A,KBTBD3,KLHL12,HSPBAP1,ZFP69,TOMM34,DNTTIP1,CTNS,ANKFY1,RBM43,TTC5,CHODL,RAB40C,TRAK1,UCP2,SNED1,RSPO1,MLXIP,USP6NL,STAU1,MCM3AP,KDM4B,KHSRP,TMCC1,PIK3R4,VPS11,CCDC93,KMT2B,MDH1B,ZCCHC2,VPS4B,NCOR2,KCTD1,SPATA6,FBXL4,LRRC7,ADAT1,SLC20A1,FAM114A2,ZBTB24,ABLIM3,ESYT2,SIKE1,FFAR4,NEPRO,FURIN
GSE14908_RESTING_VS_HDM_STIM_CD4_TCELL_NONATOPIC_PATIENT_DN	BIP	0.00199782	0.00225277	0.375172	140	0.167621	brain	TWAS	c7	0.375172	0.839868531	UBE3B,RAMAC,LIME1,METTL27,PAPSS1,ATP11B,CLCN2,TMEM50B,INTS12,SPPL3,UBAC2,COQ8A,WBP1L,ABHD18,SUOX,SELENOT,DNAI4,SHE,GLMP,XAB2,CERS4,NT5C3A,RPS3,MOB1A,SEMA4F,SNX4,ZXDC,PCSK7,VPS16,HIVEP1,WASF2,LIN7B,IRF3,VPS37C,EML3,IL17RB,KDM5B,TAX1BP1,RBCK1,ZDHHC4,PSEN1,ACYP1,ERAP1,TDP2,CTNS,WDR45B,GRAMD1A,PAK1,ARPC2,AP3B1,RSU1,VPS41,MBTPS1,DIAPH1,RAB40C,CTNNB1,LEMD2,MR1,ARHGAP1,DNMBP,ARL4A,USP33,RMC1,SLC22A5,SERINC3,FCER1G,DRC1,SLC35F6,RGS2,SORD,LUC7L2,VPS11,HINFP,TNKS2,ATP13A2,NAGA,VPS4B,SLC39A11,TTYH2,MAPK11,AP1M2,KIAA1143,DAP,EVI2A,TNKS1BP1,NSUN4,MYO6,MAML2,ADI1,RHBDL3,ERCC3,SUCO,ACTN2
GSE45365_WT_VS_IFNAR_KO_CD8A_DC_MCMV_INFECTION_DN	BIP	-0.00169526	0.00191157	0.375165	175	0.161386	brain	TWAS	c7	0.375165	0.839868531	VSTM4,DOC2B,PTPRH,HLA-K,CCHCR1,TNXB,WIPI2,MTTP,SERGEF,DCAF16,CPE,VNN2,MTNR1A,C10orf95-AS1,CKAP2,EPN3,GABRA2,OR51E2,LIN7B,MYBPC2,CLEC11A,SND1,FLNC,CTSF,COQ7,NIPAL3,CDKL1,PRKAR2A,LARP6,HEATR6,RPL37A,ATXN8OS,PLCH1,MEPCE,MC1R,SDHAP1,SLC27A2,OR7C1,HAUS2,VHL,PRORP,FMOD,C6orf62,H4C2,POM121L2,CR1,SLC12A5,RDH16,COL9A1,ITGA8,HSPB8,SLC2A11,KCNA2,PSMD4,BID,DGCR6L,ADRA1B,ATP10B,GNB3,MSLN,ALOX12P2,CPA4,B3GNT4,GTF2H3,VEZT,PDLIM4,ST6GALNAC2,ASXL2,SULT4A1,CAND2,C2orf83,CAV2,WNT2,APBA2,WDR83OS,PRDX2,KRT33B,HAP1,DSG1,SMAD9,PLLP,CD320,SMTN,SLC5A4,ERCC1,TRIOBP,LINC00939,ANKEF1,FAAH,URB1,PTPRM,MARK1,GREB1,MTMR12,ADAMTS12,ANKRD55,PLD1,FMO5
CHIANG_LIVER_CANCER_SUBCLASS_CTNNB1_UP	BIP	-0.00059789	0.000674793	0.375598	173		brain	TWAS	c2	0.375598	0.840643902	CYP2E1,CDK6,TBCK,SEC14L2,TMEM150C,SPARCL1,SLC2A12,CORIN,TAPT1-AS1,SULT1B1,SLC4A4,SHLD2,FAS,TRIB2,NEK3,LGR5,NUDT6,GPAM,ACSL5,ALDH1L1,DCXR,TTC9,ASAP2,BAMBI,MAP3K8,CCDC170,MTHFD1,GPHN,C1orf112,CYP1A1,HOGA1,HSD11B1,HHAT,PHYHIPL,NUBPL,HIBADH,ITPR2,ABHD6,SLC13A3,THBS4,BMP4,FITM2,AQP11,CD36,RHOBTB1,SELENBP1,EBPL,YPEL1,DPP4,TNFRSF19,EXPH5,BOK,NAGS,UBXN10,WASHC3,AMACR,CTNNA2,ACSL6,NKD1,ACSS3,INSIG2,CAP2,FAM8A1,DNAJC12,C1orf53,BIK,CRLS1,DSG1,EPHB2,GSTM2,SLC16A4,FAM3B,KCNK1,SLC5A6,AQP6,SLC25A30,MERTK,RUNDC3B,PDK1,CPPED1,ADRB2,PRR5L,TTC30A,ZNF385B,DYNC1I1,SLC16A10,GRK3,ALDH3A2,ALDH3A1,UST,RBP1,GFRA1,RAB11FIP2,HLF,ANKFN1,ACTN2,PANX1
GSE43955_TH0_VS_TGFB_IL6_TH17_ACT_CD4_TCELL_42H_UP	BIP	-0.000586478	0.000661977	0.375645	157		brain	TWAS	c7	0.375645	0.840643902	WASHC2A,CXCL2,NUP54,RRH,LAP3,RCAN1,TTC3,ISG15,SSU72,HGFAC,UCHL1,INSR,RAB5B,CMTR1,GALNT3,IFIT1B,PCGF5,C20orf27,RASSF2,STARD3,GM2A,DIDO1,SART1,DOCK7,SPSB1,KIF1B,GSPT1,MRPL34,RAB3A,MOB1A,AUP1,RIOX2,TOMM70,RPL28,PPP2R5A,ACKR2,ARPP19,GRK5,TOR3A,PEX7,TPGS2,PFKFB2,SMC6,C6orf62,TRIM25,RPP21,HSPA1B,ALCAM,EIF3D,UBE2G1,MYBBP1A,VPREB3,PHTF1,ACADM,LDLR,SUGT1,EVI5,RPS5,TSEN15,ALOX12,SHBG,NAA38,MRPS17,ATP5F1C,PMP22,P2RY1,LSS,KCNK3,SUN2,CAV1,KLF12,PLEKHB2,RNH1,IRF7,DEAF1,RCVRN,GLUD1,IL15RA,PDE8A,CYP1B1,TAP1,OLR1,MX2,MX1,CACNB3,CYP4A22,KCNN4,ATN1,C1R,HDC,ADAR,BCAR1,PRDX1,CYBA,TXNL1,CDK2AP1,IL1RL1,PEBP1,NDUFA9,ISOC1,ASF1A,PRLR,VPS26B
GOBP_CELLULAR_RESPONSE_TO_GLUCOSE_STARVATION	BIP	-0.00363537	0.00410471	0.375801	44	0.849641	brain	TWAS	c5	0.375801	0.84069441	EIF2AK3,TBL2,XBP1,MTMR3,NFE2L2,BRSK1,UPP1,NUAK2,MYBBP1A,ATG14,ASNS,BHLHA15,IMPACT,KPTN,SH3GLB1,SZT2,PLIN3,PIK3R4,PICK1,ATF4,PMAIP1,BCL2,NUAK1,PRKAA1,RRP8,PIK3C3,IFI16,KICS2,PRKAA2,SLC7A5
GSE42021_CD24INT_VS_CD24LOW_TREG_THYMUS_DN	BIP	-0.000595051	0.000671896	0.375817	169		brain	TWAS	c7	0.375817	0.84069441	BEGAIN,EFL1,RABAC1,HLA-F,TBL2,PILRB,ABCC5,EGF,LAP3,HERC6,FAM13A,RHBDD3,CXCL11,PSEN2,FAS,IFIT2,IFIT1,IFIT5,HSD17B7,CMTR1,S100A1,ADAR,EFNA3,FSCN2,SPTLC3,CDS2,DDX60,PLSCR1,VCPKMT,UBA7,NPIPA1,PCSK7,PRKD2,THBS1,MGA,EHD4,NKTR,TBKBP1,GOLGA8A,DIXDC1,NEIL1,SLC15A3,CRELD1,CDK18,TRANK1,MALT1,IFI16,FCER1A,KCNJ9,DSP,TSGA10,OAS3,DNAJC8,HERC2P3,DNAJB4,IFI44,PHF11,YPEL1,IFIH1,SP110,PCDHA2,XAF1,NPHP4,PMP22,DOP1A,CDH1,RGS2,TMCC1,ASTE1,NFKBIB,FADD,DHCR7,PPL,IFITM2,IFITM1,IFITM3,IRF7,TNNT3,COL18A1,RTP4,TRIM21,TRIM22,TRIM5,RUBCNL,CFB,SELENOP,MX2,MX1,FBLN5,LGMN,LGALS9,ATAD5,POLR2F,PDK1,SERPING1,GPR6,DGCR5,CRABP1,CFAP44,GREM2,TENT5A
REACTOME_RHO_GTPASES_ACTIVATE_IQGAPS	BIP	-0.00443896	0.00501163	0.375762	22	0.04273	brain	TWAS	c2	0.375762	0.84069441	CTNNA1,ACTB,RAC1,TUBB4A,TUBB1,TUBB8,TUBB2A,TUBB2B,CTNNB1,MEN1,CDC42,CLIP1,CDH1,TUBA3D,TUBB8B,TUBA1A,TUBA1C,TUBA8,TUBB6,IQGAP1,TUBA4A,TUBA3E,TUBAL3
GSE24814_STAT5_KO_VS_WT_PRE_BCELL_DN	BIP	-0.000798121	0.000901539	0.376001	172	0.0177803	brain	TWAS	c7	0.376001	0.840883116	ATP5F1D,OAZ1,PSMF1,RGS19,MFN1,BAG6,SAP30,EIF4E,NIPSNAP1,SF3A1,TUG1,DCK,MSMO1,IFNGR1,AK4,RYK,STK10,ACAT2,GALNT3,STK39,TUBGCP3,HERC3,SLC38A10,MRPL12,PDXK,CSTB,PPIA,JARID2,RBM14,RCE1,RERE,PGD,GPX1,ABHD14A,FOXN3,GNA15,ERCC4,DNAJC11,NTRK1,AOAH,ERCC1,PRKD2,CDC25B,MTMR6,KPNB1,ACSL3,GOLGA8A,NUDC,TRIP4,TDG,SLC9A3R1,H1-2,SCFD1,BPTF,MICU2,MGRN1,PPP3R1,ARHGAP25,RCN2,ACADM,SSB,AGGF1,NUP50,GCLM,ABCD3,MLF2,CLSTN3,NME4,MTHFS,HS2ST1,SPINT2,GIGYF2,TES,CSPG5,GPNMB,ST6GAL1,ALDH9A1,CEP43,CTR9,PDE8A,ACLY,SERTAD2,TOM1,PDE3B,MPRIP,TENT4A,REEP5,OSGEP,KIF2A,IL1A,PSD4,CLIC5,KAT6B,TP53BP2,COG5,IMPG1,MYOF,SRGN,ATP6V0A2,SATB1,IL1R1,MARCKS,NFATC2IP,SDR39U1
GSE43863_LY6C_INT_CXCR5POS_VS_LY6C_LOW_CXCR5NEG_EFFECTOR_CD4_TCELL_DN	BIP	-0.00180684	0.00204096	0.376001	159	0.271398	brain	TWAS	c7	0.376001	0.840883116	HOMER2,DUSP14,TMEM74B,FAM178B,HLA-A,HLA-DRA,HLA-DRB1,SPP1,CLCN6,RBPJ,TNIP2,LIPG,SPRY1,CRYM,PFKP,PDXK,GM2A,ZDHHC24,PRKCA,PIM3,LY75,TNFRSF13C,LRRC73,TSSK6,GMIP,AMZ2,STX3,SLC15A3,AVPI1,RAB8B,RBPMS2,TMEM51,AHI1,MALT1,SERPINB1,SERPINB9,TUBB2A,ALCAM,L3HYPDH,DTX1,CNIH1,PLEK,B4GALT5,MDFIC,ITGAV,VEGFB,VEZT,TPST2,PMP22,CENPV,RND2,SULT2B1,ATP6V0B,NGEF,CPS1,AGFG1,SLC29A3,ROGDI,RNH1,RPS6KA2,CCR6,IL15RA,SYNGR2,LRRC8C,AP1M2,IER2,SLC25A18,ATP6V0D1,ATN1,GPR65,GAA,CCNO,GNG4,F3,NDFIP2,CNTNAP4,DEGS1,MIR22HG,HIC1,CHRNA3,JAM2,CMTM6,NFATC1,SLC66A2,PRELID3A,SRGN,PRXL2A,FLVCR2,EMILIN2,PLAGL1,CHPF,MYO1D,PTGER4,CLN3,MRGPRE,CMC2,GIT1,TAGAP,EEA1
GOBP_CALCIUM_DEPENDENT_CELL_CELL_ADHESION_VIA_PLASMA_MEMBRANE_CELL_ADHESION_MOLECULES	BIP	-0.00434359	0.0049085	0.376204	49	0.876071	brain	TWAS	c5	0.376204	0.840887747	CDH7,CDH19,CDH18,CDH13,CDH10,CDH9,SELL,KIFAP3,CDH23,FXYD5,CDH12,ARVCF,CDHR3,PCDHB2,PCDHB3,PCDHB5,PCDHB16,PCDHB9,PCDHB10,PCDHB11,PCDHB13,PCDHB14,PCDHGB4,PCDHGC3,ATP2C1,AJUBA,CDH24,DSG1,DCHS1,CDH2,CDH6,CDH8,CDH20
GOBP_PROTEIN_ADP_RIBOSYLATION	BIP	-0.00359749	0.00406479	0.376136	40	0.693561	brain	TWAS	c5	0.376136	0.840887747	WARS1,SIRT5,ART4,ART3,PARP9,PARP15,PARP14,PARP1,HPF1,KAT2B,BANF1,PARP4,PNKP,PARP3,ARF4,SIRT6,PARP2,SPINDOC,SIRT2,ZC3HAV1,PARP12,TNKS2,SIRT3,ART5,ART1,XRCC1,PARP11,PARP8
GOMF_TRANSFORMING_GROWTH_FACTOR_BETA_BINDING	BIP	-0.00480602	0.00543219	0.376302	26	0.675883	brain	TWAS	c5	0.376302	0.840887747	LTBP1,TWSG1,LTBP3,THBS1,NRROS,VASN,CD36,ITGAV,WFIKKN1,CD109,TSKU,LTBP4,TGFBR3
VALK_AML_CLUSTER_15	BIP	-0.00405935	0.00458648	0.37612	39	0.888222	brain	TWAS	c2	0.37612	0.840887747	CTNNA1,SH3TC1,SEL1L3,MEIS1,CD52,TNS3,FADS1,BASP1,EPB41L2,DRAM1,SUCLG2,ARHGEF3,ECHDC2,GRAMD1B,SFXN3,ATN1,GNA12,NDFIP1,TUBB6
WP_CILIOPATHIES	BIP	-0.000581006	0.00065669	0.376291	216		brain	TWAS	c2	0.376291	0.840887747	HYDIN,B9D2,DNAAF3,EVC2,EVC,PKD2,SCLT1,CC2D2A,TAPT1,IQCB1,CNGA1,NEK1,SUFU,ARL3,TCTN3,TTC21B,EFHC1,CILK1,WDR19,RSPH1,CFAP410,TMEM17,BBS7,BBS12,BBS1,BBS9,GPR161,NME7,TRAF3IP1,FAM161A,RSPH4A,KIZ,ALMS1,DNAAF5,MKS1,CEP164,XPNPEP3,GAS8,DYNLT2B,CEP19,DNAH11,PKD1L1,TTBK2,TMEM216,BBS4,AHI1,DNAL1,NEK9,TTLL5,IFT43,DCDC2,ODAD2,CLUAP1,IFT27,IFT52,DDX59,NPHP1,IFT57,DNAAF1,IFT80,KIAA0753,SMO,CEP41,C2CD3,NPHP4,BBIP1,ODAD1,CEP290,POC1B,CEP104,DRC1,IFT172,AK7,TMEM237,MKKS,PIK3R4,NPHP3,DNAH6,PIBF1,DNAAF4,NME9,ODAD4,BBS5,GLI2,BBS2,CNGB1,DYNC2LI1,ADCY6,CCDC65,NEK2,DYNC2H1,FLCN,PCARE,SPATA7,BBS10,CCNO,TMEM231,IFT122,RPGRIP1L,CPLANE1,WDR35,DYNC2I1,CFAP298,TUB,TBC1D32,TCTN2,B9D1,IFT140,KATNIP,DNAAF2,TULP1,KIAA0586,CEP83,RSPH3,CCDC40
YAGI_AML_WITH_T_8_21_TRANSLOCATION	BIP	-0.00074995	0.000847428	0.376172	295	0.462701	brain	TWAS	c2	0.376172	0.840887747	NFRKB,USP10,DUSP14,PSMB3,CDH19,BSG,PALM,PRTN3,ELANE,CFD,CSNK1G2,TLE5,ZNF85,ZNF43,LAMA5,TCEA2,DDR1,AIF1,DDAH2,NELFE,HLA-DRA,HLA-DRB1,HLA-DQA1,HLA-DQB1,HLA-DMB,HLA-DMA,HLA-DPA1,HLA-DPB1,PNRC1,ZNF273,ZNF117,CDK14,SAP30,CTBP1,HPGDS,GUCY1A1,NFKB1,ACKR3,TTC28,AP1B1,LIMK2,SEPTIN11,TTC3,NT5C2,TMPRSS11D,GLO1,JAK1,AK4,GRM8,RALBP1,STK10,SLC1A4,CEP68,MEIS1,GYPC,S100A4,PBXIP1,NTRK3,CSTB,BLVRA,NUDCD3,UGP2,CTSF,RALB,CLSTN1,ABCC1,SMG1,GDE1,UNC13A,UBA7,NAA80,LIMS1,EXT2,MDK,LY75,TSC22D4,HEXA,PRKCD,GLS,SLC9A3R1,ITGB4,QSOX1,SOCS5,EPCAM,ALDH5A1,ACOT13,BTN2A1,CD200,ACADSB,ANKLE2,IKBKE,CCN5,PLTP,SSR1,EPB41L2,SIPA1L1,BCR,DDT,AP3B1,EPB41,LAPTM5,NAP1L1,CSRP2,TSR3,TSC2,RFX5,SERPINE2,VDR,TMBIM6,DGCR2,SLC25A1,COMT,PXDN,SMARCD2,ZNF91,ZNF254,NUP50,TNFAIP2,CDKN2D,ORAI2,RASA4,ITM2B,TNFRSF1A,NDUFA2,ZNF274,NUMA1,PRPF40A,CCND3,COX8A,APOB,VOPP1,CCNG1,CDKN2C,JUP,VAT1,ACP2,NBL1,SH3GLB1,CEP162,FCGR2A,ZNF160,ABR,AGRN,SORD,KDM4B,TGOLN2,CAPG,GGCX,VAMP5,NCK1,LGALS1,SYNGR1,CAV2,CAV1,ENOSF1,TSPAN4,SCRN1,RPP30,ZC3H13,GALNT1,MACF1,CALR,IL27RA,DDX39A,NUP210,ANKRD28,STIM1,PTPN12,FBLN5,CEACAM4,POU2F2,ETHE1,BCAM,ARID5B,CRLF3,HDAC1,CDH2,SCCPDH,ROBO1,CDH4,RAB4A,GPR6,ADK,LYPD1,ATP5MC1,MED21,ADCY3,TRAF3IP2,MPPE1,CERS6,CIITA,SWAP70,PLXND1,TGIF1,SLIT1,PLAGL1,FURIN,RCN1,FBXO21,PEBP1,ASF1A,NUPR1,MYRF,CD2AP,NBAS,TNFSF4,AKR1C3,ACTN2,MGMT
FARMER_BREAST_CANCER_BASAL_VS_LULMINAL	BIP	-0.000477655	0.000540105	0.376494	328		brain	TWAS	c2	0.376494	0.841205419	CORO1C,LASP1,MAPT,PRR15L,FMO5,GALNT7,SLC49A3,ART3,HS3ST1,LRBA,SLC35E2B,FBXL5,WDR19,APBB2,WFS1,TRIM2,HEBP2,NT5C2,TTC39A,TRMT11,SPATA20,INPP4B,PFKP,EFHC1,DCXR,FASN,TBC1D9,IFRD1,BLVRA,PRNP,COX16,KIF16B,TM7SF2,BBS1,GSTP1,GPR161,STEAP3,CLIC4,PAAF1,P4HTM,DALRD3,SEMA3F,CANT1,MTHFD2,EFCAB11,SNRPD1,SLC2A5,RABEP1,ESR1,LBR,RET,TPBG,GTPBP4,VPS37C,HHAT,GLS,SLC9A3R1,ST6GALNAC2,PKP1,CHI3L1,TRIM29,PDGFD,GAL,TESMIN,ACADSB,SLC16A6,PRKAR1A,ACOT2,PNMA1,BBOF1,ALDH6A1,ABAT,RETSAT,REEP1,SLC2A10,LONP2,ATG5,DHRS7,FAM171A1,RSU1,PEX11A,KIF14,SEMA3C,DNALI1,CAPN9,ANXA9,RIF1,ATP7B,CHMP2A,PHGDH,CEBPG,GALNT6,KRT18,RGS5,PBX1,AKR7A3,PTGER3,AMACR,CDC20,FAM174B,S100B,BBOX1,KDM4B,ERBB4,NCK1,MPZL2,FYCO1,HSD17B4,DNAJC12,KLHL7,GSTZ1,SPTLC2,PRKD3,SEPHS1,GMPS,PTX3,RARRES1,CYP2B7P,SERHL,DSC2,RNF138,BCL2,ELAPOR1,GSTM3,GPD1L,PDSS1,PSME4,SMCO4,FUT8,MYO5C,LRRC17,YBX3,LMO4,CA12,TMEM135,REEP5,CPD,MICALL1,SCCPDH,CSRP2,SLC43A3,SCHIP1,GALNT10,RALGAPA1,CDK17,NUDT4,SERPINA5,FBXL7,RHOB,SKP2,SCUBE2,TUBB6,CERS6,MTMR2,FAM234B,SIDT1,GREB1,MCCC2,PTTG1,ASF1A,LDHB,ST8SIA1,HDAC2,IL6ST,SLC22A18,SRPK1,ECI2,PLAAT1,NDUFAF4,GFRA1,PPP1CB,U2SURP,CHST2,ADD2,TOM1L1,LGALS8,GSE1
GOCC_CILIARY_TRANSITION_ZONE	BIP	-0.000823833	0.000931704	0.376576	95	0.502002	brain	TWAS	c5	0.376576	0.841275377	B9D2,CC2D2A,IQCB1,ARL3,CC2D2B,CFAP36,WDR19,CFAP410,TMEM17,BBS9,TRAF3IP1,FAM161A,CDKL1,MKS1,KIFAP3,TTBK2,TMEM216,BBS4,AHI1,IFT52,MYO7A,NPHP1,SPTBN5,IFT57,PCDHB13,PCDHB15,SEPTIN2,CPLANE2,NPHP4,KIF17,CEP290,TMEM237,TMEM80,CEP131,CCDC66,DYNC2LI1,SPATA7,TMEM231,RPGRIP1L,CPLANE1,IFT122,TCTN2,B9D1,KIAA1549,CETN3,IFT140
NKX25_02	BIP	-0.000804222	0.000909618	0.376625	178	0.203478	brain	TWAS	c3	0.376625	0.841275377	SYNRG,ACP6,RNF39,EIF4E,VGLL4,CCDC149,HHIP,RGS12,CNNM2,INA,RAB5B,LTBP1,COL12A1,SORBS2,NAP1L5,KRT222,FGF10,TBX19,PRRX1,C10orf82,ANLN,USP40,NSD1,PDZRN4,KCNH5,GPR65,PTPN21,FOXN3,CA4,MINK1,KLHL1,LINS1,TCF12,FGF7,TRPM7,GJD2,HMGN2,GNA13,CFL2,SLC16A6,WIPI1,TRPM1,LNPEP,SEMA5B,OSER1,PRKAB1,SCML4,HTR3B,SRSF7,TMEM178A,RIOX2,FLRT2,KCTD15,TAB2,PPP1R14C,CEP41,SEZ6L,EGLN1,UBXN10,DNAJB4,MAP2K5,TMEM126B,PCNT,POMC,BBOX1,RNF111,ATP13A4,KLF12,HDAC9,ROGDI,SYT9,SOHLH2,LRP2,GAD1,PRR34,DNAJC22,RNF11,ECHDC2,CNTN4,LMO4,FAM53B,SEZ6,MYO18A,LRP1B,DNMT3B,KCTD12,HSPB3,ANK3,DPH1,SKAP1,PLPP3,RALGPS2,PPFIBP1,EDEM1,TSPAN2,NHLH2,TET1,ONECUT2,TRIM24,NECTIN3,HPSE2,DOCK4,CTSK,ROBO3
ALK_DN.V1_DN	BIP	-0.000834191	0.000944096	0.376919	98	0.481911	brain	TWAS	c6	0.376919	0.841338061	ATP2C2,LILRA6,PSORS1C1,HSPA1L,MAEA,MTHFR,GYPE,CNMD,PCDH8,OLFM4,DOC2A,LGR5,COL9A3,EFHD1,INPP5D,THSD4,ABHD8,ANGPTL7,CRYAB,SEMA7A,ARID3B,P2RX2,KCNJ9,TEDC2,ADORA3,RPL23AP7,PRELID3A,LDLRAD4,CEP41,VPS37B,ITIH2,PTPRF,SLC28A2,SPTB,GPX2,TIAM1,FXYD6,HDAC9,RTP4,CMKLR1,TTC38,MX1,HPX,FZD8,FGL2,KCNN4,TRIM17,NDRG2,LPA,SERPINI2,ADCY2,PRODH,CCDC81,SERPINF2,DNAJA4,PPP2R1A,CASQ2,FAM215A,RXRG,GPA33,ST8SIA3
CADWELL_ATG16L1_TARGETS_DN	BIP	-0.00083464	0.000944481	0.376857	79	0.137417	brain	TWAS	c2	0.376857	0.841338061	SCART1,SMIM10L1,RAMAC,C15orf40,CAMK2D,USP53,SLC15A2,NFE2L2,ARSK,C5orf34,SULT1C2,IVD,CCDC32,JMJD7,HAUS2,TUBGCP4,PPIP5K1,SPATA5L1,NUP62,CAP1,NETO2,VPS39,TCHH,D2HGDH,POT1,HSPA1B,CCDC88C,DHRS1,MCC,YTHDC2,RNF187,MTREX,DNAJA4,RALGPS2,PPFIBP1,TMEM242,RCCD1,SLC22A15,FKBP5,RGS5,LRIG3
DARWICHE_PAPILLOMA_RISK_LOW_UP	BIP	-0.00198436	0.00224576	0.376911	124	0.178853	brain	TWAS	c2	0.376911	0.841338061	AXL,TMEM248,RHOH,QDPR,SMIM11,DRD5,DYNLL1,SSU72,TP73,LRRC58,FAM162A,CENPC,SELENOT,TCP1,GSTA1,ACAN,PFKL,COL20A1,PDXDC1,MRPL19,EXT2,LMOD2,PMEPA1,STX16,ENAH,DYNLT2B,PPIC,HOMER3,AFF3,PGAM1,HEXA,NEK4,INAVA,CHI3L1,SIGLEC5,YWHAB,SLPI,WFDC2,SDR9C7,ARMC9,NCL,SNHG3,SPNS3,SNHG9,SPC24,GCLM,EIF5A,TNFRSF25,CHPT1,RYR1,SAR1A,JAG1,SUCLG2,S100A9,S100A8,IFITM3,TCTE1,GDF5,ESD,HBS1L,TGFA,PDCD5,CACNA1E,HSPD1,TRPC6,ART5,HBE1,ATP6V0D1,LTB4R,SPAG5,RNASE2,TUBA8,ACAD9,FES,CAMK4,SCN1B,AKR1C3,COX5B
GOBP_REGULATION_OF_INTEGRIN_MEDIATED_SIGNALING_PATHWAY	BIP	0.00603398	0.00682886	0.376913	14	0.0801184	brain	TWAS	c5	0.376913	0.841338061	LAMA1,CTNNA1,LAMB2,LIMS1,SLC2A10,PHACTR4,LAMC1,CD177,LAMA2,LAMB1,EMP2
GSE25677_MPL_VS_R848_STIM_BCELL_UP	BIP	-0.0019388	0.00219462	0.377002	156	0.138348	brain	TWAS	c7	0.377002	0.841338061	RPS9,LAIR1,LILRB4,PLAC8,RASGEF1B,RXFP1,ACKR3,PLBD1,CD38,SORBS2,TLR3,MTNR1A,AS3MT,TMTC4,BLNK,HERC3,TRPM2,NDST1,GM2A,DSE,DPH5,S1PR1,CARMIL1,MATK,NEDD4,ZKSCAN1,ACKR2,ABHD5,TSPAN15,SLC29A3,EMX2,RGS10,INPP5F,WDR11,SEMA7A,NAB1,CD300LF,ARHGEF12,PLEKHA1,ITPR2,CR2,GRN,ACBD4,FBXO9,ERO1A,DTX1,DCLRE1C,CD36,ASNS,DRAM2,BCAR3,CD9,PGC,TUBG2,LPCAT2,PDCD4,ABR,TNFRSF18,GPR156,PIK3R4,PSAP,PTPN18,PPL,ASB2,NRP2,PDE8A,ATP6V1G2,CYFIP1,TAF1D,PKIB,CACNA1E,PIP4K2A,FMNL3,BID,MICAL3,GRAMD1B,MCOLN3,TMEM26,MYOF,RUNDC3B,GOLIM4,PLXND1,CD180,KCNK5,CARS2,GNS,EDEM1,PLD4,MS4A14,GRK3,DUSP16,CREBL2,ZDHHC14,UXS1,CD81,MARCKS,ALPL,CYP39A1,PLA2G7,CDC42BPB,SUCO,PTPN14
GSE28737_WT_VS_BCL6_HET_FOLLICULAR_BCELL_DN	BIP	-0.0007868	0.00089049	0.376935	184	0.0430694	brain	TWAS	c7	0.376935	0.841338061	ST8SIA6,ST14,PPP1R12C,DDR1,MDH2,FGL2,MTERF1,SNHG8,UTP3,TMEM192,BEND4,ADGRE1,PRAM1,ST3GAL4,NAALADL1,SELENOP,ZNF131,NT5C3A,RPP40,SHISA5,UBA7,ABHD14B,CARMIL1,ESR1,MKLN1,AP4M1,ACKR2,ATP8B4,LYSMD2,SP4,ADAL,SLC28A2,SLC15A3,CD5,ASRGL1,STAT1,TFAM,SPTSSA,CD300LF,ZNF467,G2E3,GPR155,MRPL21,GBP7,TEX29,F7,OXCT2,KNOP1,GPRC5B,ARHGAP9,GUCD1,EPB41,VDR,IFIH1,RASA4,RNF114,NOD1,CD4,PAK1IP1,DENND11,CLEC5A,DDB2,PTGER3,RAP2B,KCNK6,EHF,TMEM241,PRMT2,FCGR2B,OGFRL1,CGAS,UCHL5,BOD1,TFEC,HSD17B4,ADCK1,IL27RA,AKAP13,ACYP2,PGAP1,RDH12,RBM28,MAPK11,EED,CTSC,VRK1,LRP8,TGM1,KRAS,SLC25A30,RUNDC3B,LXN,MAPK1IP1L,TESK2,NSUN4,KCNIP3,EXOC6,ZNF503,PLXND1,MCCC1,EMILIN2,UTP6,SPEF2,CREB5,OPTN,IL21R,NUPR1,PLA2G7,FAM229B,GAB2,SIRPA,CTSS,MRE11
GSE6674_CPG_VS_CPG_AND_ANTI_IGM_STIM_BCELL_UP	BIP	-0.000589118	0.00066682	0.376981	162		brain	TWAS	c7	0.376981	0.841338061	CTSD,BTBD1,HLA-DQA1,TAP2,TAP1,PSMB9,HLA-DMB,TAPBP,BANK1,GAS2L1,GATC,CNPY2,AIDA,ACAT2,MRPL18,DOP1B,IFIT2,ZNF627,PGD,SHISA5,WDR6,TCTA,PARP3,EXTL2,BABAM1,KNSTRN,COMMD4,GLT8D1,TOR3A,H1-2,ATP5MC3,PXMP2,PSMA2,GLRX,GRN,TSTD1,MAP3K20,TRIM25,SERINC5,TUBB2A,TUBB2B,TXNDC16,IFT27,ATP5IF1,DDT,DARS2,ALDH7A1,OSCP1,ALOX5AP,IFT140,CCNF,RFX5,CCDC122,CASP7,DZIP1,CDCA3,HARS1,TTC9C,PLAAT3,SNRPC,TRAPPC13,ZC3H12D,AKAP12,APIP,ATOX1,YWHAB,RANBP10,EXOC2,DDX6,NDRG3,SAMHD1,LARS2,TMIE,TYMS,DDX24,TRIM5,BIRC5,TECR,IPCEF1,TUBA1A,TMBIM6,SGMS1,LACTB,OAZ2,CHMP4B,MDM1,SESN1,FIG4,FAAP24,PSMA4,ESYT2,KIF2C,TESK2,PRDX1,FAM3C,STK38L,CCDC28A,IFT122,ARHGAP19,ANP32E,PHACTR2,CIB1,GZF1,ACTN1,FAM229B,NCBP2,PIAS2,PLS1,MCEE,CDC123,PRPF18,MZT2B
GOMF_HYDROLASE_ACTIVITY_ACTING_ON_CARBON_NITROGEN_BUT_NOT_PEPTIDE_BONDS_IN_CYCLIC_AMIDINES	BIP	0.00290456	0.00328861	0.37712	69	0.105019	brain	TWAS	c5	0.37712	0.841490132	DCTD,MTHFD2,ATIC,ADAL,ADARB2,GCH1,LACC1,CDADC1,ADAD2,APOBEC4,CDA,ADA,MTHFD1,APOBEC3A,APOBEC3C,APOBEC3D,APOBEC3F,APOBEC3G,ADARB1,AMPD3,ADA2,ADAR,ADAT1,ADAT2,AMPD2
GSE1448_ANTI_VALPHA2_VS_VBETA5_DP_THYMOCYTE_UP	BIP	-0.000489288	0.000554177	0.377286	187		brain	TWAS	c7	0.377286	0.841749254	TIMM23,OPRL1,KDM3A,CD8A,FABP1,EIF2AK3,PACRG,UTP3,CBR1,DYRK1A,CNGA1,MXD4,CLCN3,FAS,GLO1,CLK4,NRDC,HSPB11,TAF1A,EEF2K,APBB1IP,TMEM229B,SMOC1,AKTIP,PIK3CD,MST1,USE1,SLC27A1,ELL,RABEP1,SLC33A1,SSR3,LXN,PRDX3,TBCEL,ENTPD5,ANKRD10,PCSK1,PXK,AMH,SEC23A,HLA-E,GTF2H4,TUBB2A,MAPKAPK5,LGI4,FAM171A1,MXI1,GRAMD2B,HAGH,MINDY1,CRIPT,CDADC1,RNASEH2B,ACADM,MDM4,FTSJ3,SMARCD2,WDR55,CHMP2A,ITGAV,NGRN,SLCO3A1,LDAH,NIPSNAP2,MR1,GCOM1,NKIRAS1,CDC16,DEGS1,SSBP2,SDC4,CHRND,ADARB1,MCM3AP,NXN,RAF1,PHLDB1,ATP13A3,TNFAIP8,MGST3,PMM1,ATL2,TRAF5,BID,BRCA2,HERC1,OAT,FLCN,TRAF4,EMG1,NDRG2,ABCA4,NUS1,RAB4A,ADCY3,EDEM1,RRAGD,EMP1,MPHOSPH9,WLS,EMB,NFATC2IP,TOLLIP,NAP1L4,MAP3K2,MCEE,CWC15
GOBP_RESPONSE_TO_STARVATION	BIP	-0.000591493	0.000670619	0.377772	183		brain	TWAS	c5	0.377772	0.842292465	EIF2AK3,TBL2,FOXK1,WIPI2,EIF2AK1,MIOS,ATG7,ALB,XBP1,GAS2L1,MTMR3,DEPDC5,GCN1,FAS,MAPK8,MAPK3,EIF2A,BGLAP,SP1,RALB,INHBB,SLC38A3,BRSK1,MTOR,ATF4,ADSL,SREBF2,EIF2AK4,WNT9B,MAX,EIF2S1,DNAJC15,UPP1,FBXO22,FADS1,HFE,PIK3C2B,NUAK2,WIPI1,MAP3K5,DDIT3,ATG5,SSTR1,SLC38A2,BCAS3,MYBBP1A,RPTOR,FOXK2,WDR45B,ATG14,ASNS,BHLHA15,IMPACT,COMT,VPS41,ACADM,TTC5,KPTN,NPRL3,ACAT1,SEH1L,WNT4,UCP2,NUPR2,GNPAT,SH3GLB1,USP33,SZT2,PLIN3,CPS1,PIK3R4,MAP1LC3B,SLC7A5,SSTR3,PICK1,EIF2AK2,DSC2,BCL2,CBL,LRRK2,SSTR2,BMPR2,NUAK1,PRKAA1,MAP1LC3A,ZFYVE1,RRP8,WNT2B,RNF152,TNFRSF11A,FLCN,PCK2,SRD5A1,DAP,LARS1,PCSK9,PRKAA2,PIK3C3,IFI16,SIK2,RRAGD,MYH13,ULK2,CARTPT,TBC1D5,ELAPOR1,CTSK,IGF1R,AKR1C3,PMAIP1
GSE24026_PD1_LIGATION_VS_CTRL_IN_ACT_TCELL_LINE_UP	BIP	-0.000783777	0.000888632	0.377775	173	0.0532782	brain	TWAS	c7	0.377775	0.842292465	VIM,TFPT,ZNF580,HLA-A,HLA-E,HLA-C,HLA-B,DDAH2,TAP1,PSMB9,RPS18,GSTK1,SEC61G,ABHD11,RHOH,SOD1,IL10RB,TMEM50B,DCAF16,COX6A1,MLEC,ABCB9,GSTO1,HSD17B7,SPA17,PUS3,DNAI4,CBR3,CSAD,TESPA1,JARID2,MED6,PACS1,HMGCS1,LRRC23,CLEC2B,BAMBI,CDKL1,ACOT13,BTN3A2,ANXA2,BATF3,GOSR2,SLC14A1,NOP10,NT5E,SH3BGRL3,CD52,STAT1,STAT4,GRB2,MXRA7,FMOD,ATP6V0E2,GBP1,CAPNS1,ZFP30,ALOX5AP,PHLDA1,ECM1,S100A10,EPAS1,YPEL1,PPM1F,IFIH1,DYRK4,KPTN,SELENOW,ASB4,MRPS33,PGR,BBIP1,RPL36,OTOF,CD63,GSDME,TRAC,PSME1,GMFG,SNRPD2,SLC25A22,RAB27A,RBM17,COBL,ANTXR1,APOL6,MT2A,MT1X,CERS4,ZDHHC13,DYNC2LI1,ZNF195,TRIM21,CES2,PSMB10,SCCPDH,UBE2L6,LCP2,AKR1A1,GTF2H5,RPS7,C1orf54,GOLT1B,LGALS1
GSE37532_TREG_VS_TCONV_PPARG_KO_CD4_TCELL_FROM_VISCERAL_ADIPOSE_TISSUE_DN	BIP	-0.000590033	0.000668928	0.377746	181		brain	TWAS	c7	0.377746	0.842292465	LASP1,UCKL1,EIF2AK3,GNB4,RCHY1,SCARB2,GABBR1,HLA-DOB,PNRC1,HPSE,KLHL24,BANK1,TLR1,SLC46A3,ATP8A1,CTSO,CCNG2,MARCHF1,CPE,KRT222,EAF2,ATAD1,FAS,IFIT1,PRIMPOL,RGS14,CLK4,OSBPL9,TCEANC2,LGR5,HERC3,CCDC186,TRAM2,ICOSLG,DAZAP2,PRR13,DNAAF9,CDS2,SELENOP,C5orf34,AKTIP,TSPYL4,ZUP1,MBD2,POLI,SLC12A6,PIGV,C17orf58,CR2,LATS2,BRWD1,SERINC5,TXNDC16,LMBRD1,ADD3,RABGAP1L,BAIAP2L1,CD53,RFX5,SCN11A,GIMAP8,RNF145,PDE2A,CACNB4,CEBPG,LMO2,GAL3ST2,MON1B,CASP9,RASA3,SH3GLB1,ZBTB4,HP1BP3,RGS2,SLC28A2,MINDY2,HSPA2,DDX17,HEXB,FAM221A,ESYT3,TGFA,PGAP1,ANKRD44,KBTBD7,CHKB,CARD6,RELN,SPATA6,CRLF3,SLC30A5,PIK3CG,TMEM30A,SEC16B,RALGPS2,ZC3H7A,LPIN2,GZF1,ACSS1,SATB1,PDZD2,BRD9,PARP8,DUBR,ZNF217,ERO1B,TMEM181,ADCY7
MIR506_5P	BIP	-0.000598301	0.00067835	0.377779	126		brain	TWAS	c3	0.377779	0.842292465	FAM72C,HLA-DQA2,ZNF718,ZNF732,CNOT6L,SCD5,ITPKB,STN1,THSD7A,EIF4B,CTSW,VSTM2L,TULP3,CYBRD1,TRERF1,CUL9,EIF2S1,CSNK1G3,ATP2B4,CFAP100,ACADSB,SLC16A6,TMC5,EIF5AL1,SIPA1L2,GFER,FTSJ3,EVI5,MDFIC,EIF5A,CEP41,MTERF4,LAMC1,PLPPR4,TRAPPC8,G3BP1,LRRC34,TMEM237,LIN7C,ANAPC1,HAUS4,POLDIP3,GLI2,C11orf54,SPON1,UTP18,RAB38,CHORDC1,ATP8B2,FAM72B,OGFR,PRPF8,SERPINF2,HTR1F,DENND2C,NHLH2,NCKAP5,TBC1D5,AGBL3,SREK1IP1,TBC1D15,TSHZ2,ARHGAP18,COX11
MIR5192	BIP	-0.00466517	0.00528717	0.377584	32	0.986943	brain	TWAS	c3	0.377584	0.842292465	ORC5,PDS5A,GUCY1A1,EIF4B,BLOC1S3,POPDC2,G2E3,TPGS2,MYLK,SLC13A3,SMARCD2,PDPR,CKMT2,NDUFB3,ENC1,ABCG4,FAXC,ARID5B,GORASP2,C12orf4,PIRT
WP_ATM_SIGNALING_IN_DEVELOPMENT_AND_DISEASE	BIP	-0.0042194	0.00478584	0.377971	36	0.526193	brain	TWAS	c2	0.377971	0.842609238	RASGRF1,MDC1,NFKB1,CEP63,RNF40,RNF8,PPP5C,MTOR,LBR,RNF168,MAP3K5,HMGN1,DCLRE1C,TSC2,RIF1,ATM,RBBP8,RAD50,PRKAA1,CDK1,ATMIN,MRE11
GSE27786_ERYTHROBLAST_VS_NEUTROPHIL_DN	BIP	-0.000592852	0.000672606	0.378088	162		brain	TWAS	c7	0.378088	0.842660839	PARG,CORO1C,GIT2,TMED3,BTBD1,COP1,TPD52L2,SAMD10,POLR1H,NFKBIL1,CSNK2B,ABHD11,MTERF1,CYP51A1,TLR1,RHOH,HOPX,GOT2,VPS13D,WASHC4,GPR108,MAP2K7,ATP10A,WBP1L,FAM120B,PURB,KRT80,CSAD,MIEF2,HERPUD2,RAB24,PRKAR2A,CCDC71,SLC35A3,EXTL2,TRAPPC6A,PACC1,MCMBP,PPHLN1,NAB1,ZNF467,CLUAP1,ITFG1,NDUFS4,EPB41L2,SPNS3,SLFN13,PNKD,RFX5,UBXN4,TYK2,RIOX2,MED4,TMEM223,KPNA4,DHCR7,ARAP1,PGAP6,PHF23,PLCB3,CDC42EP2,NLN,ERBIN,CCDC62,SBNO1,UPF3A,DHX58,HDAC5,ERLIN1,AAGAB,SAR1A,PRPSAP1,TNFRSF18,HSPA2,IPO8,SLC37A3,HOMEZ,NEDD8,AGFG1,CNOT8,ARHGEF4,PNPLA2,RTP4,MCEE,ZNF638,APLNR,INO80D,LIG4,SERHL2,ATP13A2,RARS1,NCOA6,TUG1,SELENOP,PTPN12,ATP6V0D1,PSMB10,NRBF2,KLC1,ATN1,IKBIP,FARP1,STXBP3,GSTM4,ATPAF1,ING1,OSBPL7,SNF8,SNX9,TMEM30A,NXPE3,NFKBIZ,RHOT1,SEC22B,SMAD2
MIR558	BIP	-0.00247107	0.00280353	0.378094	110	0.273171	brain	TWAS	c3	0.378094	0.842660839	CLIP2,HMGB2,ABCC5,LRPAP1,CNOT6L,RNF8,BTBD9,ANKS1A,DTNA,SLC35D1,MRPL12,FBXO41,DIDO1,THSD4,GIPC3,PVR,LEFTY2,LRRC73,TPM1,SLC24A1,LPP,GBP4,CD84,DIS3L2,TRIP12,ZFP14,SCGB2B2,MXI1,FBN2,WDFY1,CUL3,BTF3,STK39,WIPF3,HS6ST3,APOBEC4,CARD8,LRRC1,DPYSL5,CGREF1,PLD1,ECT2,JAG1,SLC8A1,CENPV,SFXN1,NECAP1,NIPA1,FLNC,COPS2,ELFN2,KCNA1,MTMR2,TMEM140,SENP7,ZNF217
RREB1_01	BIP	-0.00273644	0.00310575	0.37827	82	0.0529377	brain	TWAS	c3	0.37827	0.842897347	VIM,ZNF516-DT,ARHGAP45,TRIM62,RALBP1,S100A16,C1orf43,KCNN3,THBS3,NTRK3,SP1,ITGA5,FBXL20,PPP1R1B,OVOL1,RERE,CASZ1,DCTN1,NYAP1,EP300,TRERF1,KPNB1,ITGB8,SP4,SIK2,PIH1D2,PPP3CB,ATG12,TEAD2,TOR1AIP2,HIBADH,SLC12A5,PLCB1,JPH2,MXI1,PPFIA2,PNKD,PSTPIP1,SZRD1,IGSF21,PHF21B,FBXO36,COLGALT2,HSD17B8,PLCB3,NCDN,CAPN12,NPR3,ID4,NDRG2,SUPT16H,PABPN1,MYH7,NFATC4,SDR39U1,GNAZ,KLF12,CPNE1,GLYR1,ZDHHC22,ASB2,COQ8B,ITPKC,SASS6,IMPDH1,FLNC,NUAK1,FMNL3,TIMP3,NUFIP2,AKIRIN2,MEOX2,KCNA1,FILIP1,FES,CTSK,PPP1CB
WP_SELENIUM_MICRONUTRIENT_NETWORK	BIP	-0.00292373	0.00331853	0.3783	68	0.555368	brain	TWAS	c2	0.3783	0.842897347	GPX4,NFKB1,ALB,SOD3,MTHFR,INSR,SELENOT,GPX3,CBS,GPX1,SERPINE1,PNPO,PRDX3,TXNRD3,GGT1,ALOX5AP,TXNRD2,LDLR,SELENOW,PRDX5,APOB,SELENOF,ALOX15B,CAT,SELENOI,F2,SELENOV,ALOX5,KMO,KYNU,F7,GPX2,SELENOO,SELENOP,PRDX2,SOD2,PLG,SCARB1,PRDX1,MTR
GOBP_G0_TO_G1_TRANSITION	BIP	0.00581661	0.00660309	0.378376	15	0.0279437	brain	TWAS	c5	0.378376	0.842955402	HLA-G,ACTB,RHNO1,PBRM1,SMARCD3,SMARCB1,SMARCD2,SMARCA4,BCL7A,SOX15,DPF1,CDK3,RRM1
DIAZ_CHRONIC_MYELOGENOUS_LEUKEMIA_DN	BIP	-0.00060066	0.000682127	0.378551	126		brain	TWAS	c2	0.378551	0.843233968	IL16,RPS17,ELANE,RPS15,LILRB3,LILRB4,HLA-B,HLA-DMB,STAG3L1,FGL2,FLT3,RPS12,TERT,TLR2,INSR,PROM1,ANXA5,SGCB,BLNK,MVP,PRNP,CSF1R,GPX3,TGFBI,RPL18A,SELL,NOP53,RPS11,LHFPL6,FLNB,MYLK,RPS24,EPB41L3,ADD3,BCR,GLIPR1,CD53,CLEC5A,ADA,GSDME,S100A9,S100A8,IRF7,CLEC4A,F13A1,LY86,MYO5C,ADA2,CRYGD,RPL23A,MYO18A,CDH2,ZNF124,MYOF,ANK3,SLC1A3,MNDA,JAM2,FAAH,MS4A4A,SATB1,GAPDH,FCGR1A,DACT1,GPR137B
GOMF_GUANYL_NUCLEOTIDE_EXCHANGE_FACTOR_ACTIVITY	BIP	-0.000773229	0.000878266	0.37864	215	0.027135	brain	TWAS	c5	0.37864	0.843254187	KNDC1,RASGRF1,EPS8L1,PSD2,RASGEF1C,ARHGEF5,RABGEF1,RCC1L,CCZ1,LAMTOR3,MCF2L2,EIF2B5,NUCB2,SERGEF,EGF,SH3BP5L,RASGEF1B,FARP1,DOCK9,ARHGEF16,DENND1C,ARHGEF18,ARFGEF3,ECT2L,RASGRP3,DEF6,FGD2,P2RY12,ADRB1,SH2D3A,RAPGEFL1,RIN1,RHOD,DOCK7,RAPGEF6,SOS2,RIN2,RAB3IP,LAMTOR4,SPATA13,VPS9D1,RAPGEF5,DENND10,CYTH2,NUCB1,RAB3IL1,HPS1,DNMBP,HERC1,DENND4A,GNA13,ARHGEF12,EIF2B2,ARHGEF7,MCF2L,ARHGEF3,ARF4,ARHGEF25,THG1L,DENND11,RCC1,BCR,PLCD4,LAMTOR5,DENND2D,RAP1A,RAPGEF3,ARHGEF28,IQSEC3,WDR41,RGL3,RCBTB2,BCAR3,RGL2,DOCK1,PLEKHG1,FARP2,RHOF,EIF2B1,ARHGEF19,PLEKHG5,HPS4,DENND2A,MADD,GBF1,RINL,NGEF,PREX1,ARFGEF2,ECT2,ABR,PLEKHG3,TIAM1,ARHGEF4,ALS2CL,RIC8A,EPS8L2,HERC2,NET1,RASGEF1A,AKAP13,IQSEC1,ALS2,DENND6B,SBF1,PLEKHG4,CCDC88C,RIN3,ARHGEF26,CYTH4,DENND4B,ARHGEF37,OBSCN,RHOU,ARHGEF40,PSD4,VAV3,ANKRD27,EIF2B3,RALGPS2,DENND2C,DENND2B,DENND5A,SWAP70,PLCE1,SBF2,RAB3GAP2,DENND5B,FGD4,GDPGP1,DOCK4,TAGAP
GSE27786_LIN_NEG_VS_NKTCELL_UP	BIP	-0.00199959	0.00227131	0.37866	138	0.904481	brain	TWAS	c7	0.37866	0.843254187	NIP7,HP,RHBDD3,DCTD,LPCAT1,HEBP2,CUEDC2,SLK,AK4,ERBB3,SNCA,SPATA5,TWSG1,HCN3,EIF4B,ATPAF2,TVP23B,CDC25A,CMSS1,YPEL2,DHX33,HDGF,NUP107,RMND1,APRT,DEF8,PCYT1A,DYNLT2B,ACSL3,C1orf112,NUDC,FADS1,GRIK4,PXMP2,PTGR2,TEX29,FLNB,TRAP1,DHFR,NRM,ALOX5AP,TUFT1,TMEM106C,SLC25A38,CRYZ,RABGGTB,HNRNPLL,LTBR,CIAO3,PHGDH,SMO,KNTC1,CTC1,KIF3A,EXOC7,RPA3,ANAPC1,OPN3,RNF24,TRMT6,TMEM9,RNPEP,KDM1A,LSM7,MT1E,KANK3,RHOBTB1,LDLRAD3,DNMT3B,PLA2G6,PTPRK,NUP133,MRPL42,NCAPG2,IPP,RAD1,SNX9,CRIP2,PRC1,TFDP2,FAM181B,CITED4,GAB2,GSE1,SMPD4
GSE7852_LN_VS_FAT_TREG_UP	BIP	-0.000489682	0.000556336	0.378755	184		brain	TWAS	c7	0.378755	0.843354471	CNN2,PCMTD2,STING1,CRCP,AASDH,CAMK2D,TBC1D4,CCNG2,ATAD3A,TXK,SDHA,NT5C2,PRIMPOL,CAMLG,AIDA,GYPC,ABLIM1,TRAPPC5,ZNF266,IFIT1B,PPCS,TTC28,RASSF2,TRMT6,USP40,ACP5,MOGS,S1PR1,ERCC4,ZNF12,C1GALT1,BAZ2B,STX16,PATJ,FBXO22,TBC1D2B,INPP5F,MCMBP,ADAL,TTC27,RUVBL2,CTU1,SENP8,MTFMT,RBCK1,CNDP2,EXO5,B4GALNT1,NUP205,THUMPD3,JAGN1,RABGAP1L,CNOT9,CDCA8,NUP133,TTC13,OVGP1,TARS2,RFX5,FAM118A,UBLCP1,KPNA4,SEH1L,ABHD17C,DCUN1D2,CSTF1,PPIF,NGRN,RCCD1,FAM174B,CNOT2,SLC37A4,ZNF471,STRN,UBR7,SFXN1,WDR73,STX1A,TOP2B,ARHGEF3,CEP68,GMCL1,HDAC10,BMI1,PIP4K2A,GSAP,ZNF18,PIGN,RELCH,ZNF229,NSUN2,EIF3L,MICAL1,STARD7,XPOT,CENPO,TRAF3IP2,EXOC6,WDR3,RASA2,RFC5,ADAMTS6,PTGER4,TOPBP1,GMPS,SNORD89
GSE17721_CPG_VS_GARDIQUIMOD_0.5H_BMDC_DN	BIP	-0.000813817	0.000924922	0.378926	138	0.174084	brain	TWAS	c7	0.378926	0.843623932	HOMER2,SLFN13,SYNRG,FAM53C,TMCO6,EN2,GATAD1,PAPSS1,MCUB,OLIG2,SETD6,LRBA,TMEM63A,ALDH1L1,MGLL,GPATCH4,ARHGEF18,CCL25,TNIP1,RNF44,RGS14,LDLRAP1,FBXW12,ARIH2,UBA7,SLC15A5,FBXO28,VPS9D1,SLC27A2,TMOD2,F5,FAM149B1,PAQR7,EYA3,SPHK2,GYS1,AP2A1,DNAH1,TKT,PPP1R21,TPCN2,PELO,F11R,MPZ,FCGR3A,GTF2H4,GPANK1,SERPINB6,ANAPC7,OAS3,RNF25,RETREG2,PDCD6,SELENBP1,MED15,KIAA0930,TRAF3,TNFAIP2,ADAM19,VAMP1,PARP2,OSGEP,ARHGEF40,INCENP,B3GAT3,COX8A,MDFIC,CTNNB1,TAP1,TFAP2C,AGRN,PDE1B,NACC1,GGCX,SLC37A4,NCOR1,NT5M,MARCHF5,DENND5A,IRAG1,MOCOS,SHKBP1,RBM17,RFXAP,SF3B1,CHMP4B,MAP1LC3A,ARF3,BCKDHB,MAP4K4,LPAR3,CDH2,MKNK1,NCK2,UXS1,NFATC2IP,HLX,GPR180
GGCCAGT_MIR193A_MIR193B	BIP	-0.000853597	0.000970406	0.37906	56	0.028581	brain	TWAS	c3	0.37906	0.843699681	ACACA,EN2,CAMK2N2,DYRK1A,FHDC1,CNOT6,SLCO2A1,MKLN1,STX16,CDK10,SCYL3,ARHGEF12,ZHX3,DCAF7,MAP3K3,PPP2R5C,ING5,CAMTA1,LAMC2,ARPC5,PTPRF,DNAJC13,ERBB4,CBX7,PAK4,PTEN,LUZP1,MAX,NUFIP2,SPATA7,TMEM30A,CCDC28A,E2F6,CELSR2
GOCC_NON_MOTILE_CILIUM	BIP	-0.000349813	0.000397673	0.379049	219		brain	TWAS	c5	0.379049	0.843699681	PHLPP2,BSG,NPY2R,RRH,DRD5,GRK4,LYAR,PKD2,PDE6H,PPEF2,IQCB1,CNGA1,PROM1,ARL3,C4orf47,WDR19,CFAP410,BBS7,PDE6B,SEPTIN7,RAB8A,NXNL1,GNA11,TULP3,MCHR1,GUCA1A,GUCA1B,PRPH2,PEX6,KIFAP3,CIB2,CFAP69,CDH23,PKD1L1,STRC,STRCP1,BBS4,AHI1,DCDC2,ATP1A4,DYNLL2,IFT52,MYO7A,NPHP1,SPTBN5,IFT57,DRD2,MAP1B,PCDHB13,PCDHB15,IFT80,PRCD,SEPTIN9,SMO,SEPTIN2,NPHP4,TUBG1,PKD2L1,GUCY2D,KIF17,CERKL,MAGI2,CEP290,TMEM237,MKKS,MERTK,RCVRN,RAB27A,DNAAF4,OPN3,OPN4,DRD1,CCDC66,VCAN,CNGB1,PIP4K2A,IFT88,SPATA7,ABCA4,RPGRIP1L,RGS9BP,CEP89,KNCN,IFTAP,TTLL6,IMPG1,STX3,IFT122,PHYH,C1orf115,GUCA1C,INHA,KIAA1549,CETN3,IFT140,GRK7,TULP1,PCARE,SDCCAG8,GPR83,CDHR1,RGR,ROM1
CEBP_Q3	BIP	-0.000809042	0.000919957	0.379166	143	0.228881	brain	TWAS	c3	0.379166	0.843824334	WNT3,AGER,BRD2,LEMD2,TRMT10A,DDIT4L,ALB,S100PBP,HHIP,SUPT3H,MARCHF1,PIGP,PALLD,LIPG,ADAMTS2,ACSL5,SOX1,PBXIP1,ERBB2,JARID2,MAP2K6,NNAT,FOXN3,RAB3IP,TCF12,ALDH1A2,RNF17,HMGN2,NSUN6,GYS1,RUVBL2,SFMBT1,NAB1,CFL2,SNCAIP,RASSF8,CCDC91,MIDEAS,TRPM1,CD55,GPLD1,ALDH5A1,GSTA4,TNNC2,DDIT3,SSR1,MIA2,MED13,FIGN,MXI1,SOBP,ARNT,PAX7,WNK1,MAP3K3,PAX8,PCDHA11,UBXN10,SEPTIN9,C1QTNF4,TMEM126B,RGS18,SYNE2,SLC35G2,CAPZA2,ANKS1B,SPTLC2,NRXN3,ZNF470,PTEN,ZBED5,SHKBP1,WNT5A,PCTP,WNT10B,LRRFIP2,LMO4,ASAH2,FAM53B,SS18,NFATC4,TBX5,ZNF28,C5orf64,MAP3K20,MNT,RHOB,STK33,NCKAP5,ONECUT2,CD200R1,CADM2,NFKBIZ,RAB30,C2CD5,CITED4,SIRPA,PLS1,TAGAP
FREAC2_01	BIP	-0.00211713	0.00240871	0.379429	131	0.0785701	brain	TWAS	c3	0.379429	0.843964505	NFRKB,AKT2,AXL,FAM53C,SQSTM1,EN2,CLIP2,WIPI2,LIN54,C4orf19,KLF3-AS1,RASGEF1B,MTTP,KLHL24,HHIP,HEBP2,TXNDC12,ROR1,KY,DTNA,SELENOP,NNT,KBTBD2,MACO1,MAP4K5,SLC38A3,AP4M1,NYAP1,GREM1,PITPNC1,FGF12,GPRC5C,CASC2,SCRN3,HIBADH,LRP5,MRGPRF,PCSK1,BCAS3,BRIP1,PAK1,RABGAP1L,SCAMP1,TPP2,HIPK1,SYT6,PELI2,NRAP,VPS52,RPS18,KCTD15,SLC2A4,EZH1,DHX8,EGLN1,PLEKHA5,NTN5,MED8,SZT2,SERINC3,NGEF,KCNQ5,CD109,TIAM1,KLF12,CPNE1,VIT,DENND5A,WEE1,IRAG1,LY86-AS1,LMO4,FBXL22,ENOX1,SIAH3,C1orf43,C5orf64,PPP2R2B,ARID4A,SLITRK5,LINC00173,SKAP1,PLPP3,ADAM12,MORC1,CREBL2,EMP1,MARCKS,IL6ST,MAB21L3,CD2AP,ZNF385B,GPR137B,CEP83
GSE11864_CSF1_VS_CSF1_IFNG_PAM3CYS_IN_MAC_DN	BIP	-0.00079529	0.000904816	0.379427	172	0.644835	brain	TWAS	c7	0.379427	0.843964505	MMAB,EXOSC6,AARS1,LILRB3,FCAR,EIF2AK3,ADGRL3,TRIM26,TUBB,MICA,VWA7,RHOH,TBC1D1,GRID2,TMEM165,GSTO1,MAPK8,TRMT44,C16orf46,CDH13,ACSL5,SPRYD3,HIVEP3,WDR4,ADAM17,DBI,COQ7,MACO1,DSE,TGM2,CYP4F12,NXNL1,SUGP2,TEX14,COX17,BATF3,CNIH4,PYCR2,ZCWPW1,SERPINE1,CYP1A1,R3HCC1L,RAD54L2,PRKCD,SELENOK,RPF2,RIOK1,RBM11,SIPA1L1,LINC02003,GUCD1,KIAA0040,UTP11,LRRFIP2,XIRP1,TRIM13,ICAM2,ZNRF2,SPATA3-AS1,ZNF584,CEBPG,UST,PLEKHG1,MTHFD1L,MTHFS,CYTH2,PCBD1,PNPLA5,FAM81A,PSMB5,BNIP1,BOD1,JOSD1,USP14,XPO5,MRPL14,SPATS1,STARD3NL,TMEM235,PTPN7,SLC1A4,ERLEC1,ARHGAP25,SLC36A4,PANX1,NOP58,EML4,CKAP4,LYSMD2,MAP1LC3A,TYMP,DGKG,KNG1,SLC5A6,CSRP2,MDM1,SERF1A,DHCR24,ARL8B,RAB21,ADGRF2,SRPRB,HLX
GSE39820_CTRL_VS_TGFBETA3_IL6_IL23A_CD4_TCELL_DN	BIP	-0.000790846	0.000899567	0.379325	171	0.0953061	brain	TWAS	c7	0.379325	0.843964505	TPGS1,PTBP1,GNA11,SDCBP2,RGS19,FABP1,TMEM248,WIPI2,SMIM14,RHOH,PLAC8,PAPSS1,HADH,MAEA,GPR15,WDR1,CCNI,MIIP,PEX13,BEND4,AHRR,GPR108,TRIP10,SNAPC2,CERS4,STN1,ITGA7,CDIPT,BIN1,PAQR8,NPLOC4,C6orf120,MEN1,BANF1,PC,MAP2K6,MACO1,ROS1,SLC4A5,HAUS8,OCEL1,YJU2,FIZ1,PARVG,UBE2Q2,KDELR1,RUVBL2,TRPM4,ATF5,CRELD1,TXNDC5,AREL1,MALT1,COPA,USF1,SCPEP1,CRTAP,USP22,GFER,AMDHD2,PSTPIP1,DNAJA4,RHOQ,FNDC3A,FASTK,SRA1,RPS18,CUTA,DEF6,FANCE,VARS1,CCND3,PPP1R14C,UCP2,PMP22,YIF1B,MUL1,RMC1,RNF125,MRI1,SUCLG1,VAMP4,PTTG1IP,NET1,CYP1B1,HERPUD1,COMMD7,AHCY,TRPC4AP,EDEM2,SMPD1,PPM1J,TGM1,NOP9,RNF149,RHOBTB1,MPST,CYTH4,ANKRD54,CCNO,MED19,EEFSEC,EMP1,CNPPD1,NXPE3,CAMK4,LYSMD3,MAF,CENPN,ARHGDIB,GPR180
REACTOME_VEGFR2_MEDIATED_CELL_PROLIFERATION	BIP	0.00608489	0.00692256	0.379404	19	0.305491	brain	TWAS	c2	0.379404	0.843964505	PRKCB,KDR,PRKCA,PRKCD,KRAS,ITPR2,PDPK1,SPHK1,HRAS,RASA1,CALM1
GSE19888_ADENOSINE_A3R_INH_VS_TCELL_MEMBRANES_ACT_MAST_CELL_DN	BIP	-0.000812325	0.000924315	0.379488	146	0.127612	brain	TWAS	c7	0.379488	0.843980054	HYDIN,NDUFB5,SORCS2,KCTD7,PAPSS1,CFI,CCDC157,SOWAHB,GATC,ANAPC5,OGFOD2,TNFRSF4,FGFR3,MFSD10,RGS12,FAT1,GABRB1,SCGB3A1,GDF11,LIX1,PYGO2,DCST2,NUDCD3,PNMT,RPS14,NMUR2,NAT8,NEAT1,GHR,HMGCS1,DSCAM,CYBRD1,SLC2A5,MINK1,PPP6R1,CARF,CHADL,NPEPPS,BICD1,GOLGA7B,NECTIN1,TRIM29,TRANK1,P2RX2,ACOT8,DSP,COL19A1,FSD1,ZNF205,CCDC122,ZIK1,ABCB8,SMARCD2,SLC44A2,MTA2,SV2B,PHGDH,EIF5A,CPLANE2,KRT81,UBE3D,CA11,HCRTR2,ECT2,PTGDR,ZNF563,TECR,PKP1,CYB5R2,NRIP3,KDSR,GSTM2,WNT7B,TTC38,ST6GAL2,CYP4A22,PTH2R,LDLRAD3,MICALL1,NDRG2,CLMN,FREM2,INF2,AKT1,GABRR2,NFATC1,CYP2C19,ARHGAP26,MARK1,ADAT2,NXPE3,CCNJL,AJUBA,TMC2,GABPB2
MIR4325	BIP	-0.000585618	0.00066642	0.379536	196		brain	TWAS	c3	0.379536	0.843980054	ZNF85,ZNF430,ZNF431,ZNF100,HCN2,MOB3A,STYXL1,ACTB,KDELR2,PDS5A,CLOCK,REST,ZNF721,LGI2,ANTXR2,AFF1,RNF4,DYRK1A,SH3D19,FBXW7,SNAP47,PALLD,SYNDIG1,PLXNA4,SORBS2,SRPRA,SELENOT,PNPT1,DYNLT5,UGP2,HIVEP3,ZIC1,HERPUD2,CHD9,SLC5A7,MARCHF4,PPP1R37,BAZ2B,KLHDC10,DNAAF9,MAN2A1,PATJ,CDCA7L,FMN1,PDE10A,PPHLN1,TWF1,STRC,YIPF4,SYT14,MYO1B,STRN3,DSTYK,GLCCI1,SLC12A5,SLC38A2,LSM11,PIAS4,MYH9,PDCD6IP,PPFIA2,RABGAP1L,SNIP1,CNIH1,HIPK1,TECPR2,TRAF3,EIF5,ZFYVE21,RIOX2,ZNF773,ITGAV,CACNB4,PRPF40A,ATL3,DPF2,PLXDC2,FAM168A,BCAT2,NEUROD1,SNAPC1,LRRC1,ARFGEF2,ACOX1,PITPNA,TRAK2,FZD7,ITGA5,SLTM,JOSD1,CCDC93,ZSWIM7,FMN2,KMO,ADAM23,IDH1,SFXN1,UNC5A,NPHP3,SLC17A6,SVIP,FHL2,COX11,MMD,DBT,LRRC8C,MAPRE1,NCOA6,KLRC2,KLRC1,FAM222A,SGMS1,ZCCHC2,ROBO1,DYRK2,KCNA1,DPP10,OSBPL6,ADCY3,GNPDA1,PDE6C,RAB12,EMILIN2,PDZD2,MBLAC2,NOX4,IL6ST,TCP11,CD2AP,ZNF804A,PCOLCE2,SRSF8,TMCC3,GAA
REACTOME_GLYCOGEN_METABOLISM	BIP	0.00430517	0.00490073	0.379685	32	0.828859	brain	TWAS	c2	0.379685	0.844200162	GYG1,PYGB,UGP2,PYGM,PGM1,PYGL,UBA52,GYS1,PHKG1,AGL,NHLRC1,PPP1R3C,CALM1,UBC,GAA
GSE3982_EOSINOPHIL_VS_TH1_DN	BIP	-0.000784167	0.000892841	0.37979	187	0.0816756	brain	TWAS	c7	0.37979	0.844322395	BTBD1,LAIR2,DPP6,SLC39A8,GRSF1,APBB2,LSM6,MFSD13A,CENPU,CNPY2,ERI2,DAP3,CBR1,KIF20B,XBP1,PLOD2,GSTP1,MRPL34,LSM4,TOMM70,PARN,BARD1,ERCC2,MRPL24,IDH3B,DDRGK1,COPS6,RANGAP1,ANO10,ATP8B4,RPF1,ZNHIT6,GOLGA8A,NUDC,TTC27,PRPF19,TMEM109,LBHD1,NFYB,OLA1,MTX2,EEF1E1,KDELR2,RPA3,MALT1,DNAJA3,EPB41L2,APOL1,TST,CHMP6,FN3KRP,UBA2,GSTT1,ASNS,CEP72,CABYR,MRTO4,MRPL4,SMARCA4,HBEGF,MDFIC,RPS5,N6AMT1,SNRNP25,METRN,IFT140,POLD3,KNTC1,MRPS33,ATP9A,CSTPP1,PFAS,MYH10,AAGAB,CALML4,CTNNA2,PSG7,RAN,DHX30,TYMS,OTUB2,BIRC5,DPAGT1,PDSS1,LRPPRC,SNRNP27,CAND1,KLRA1P,NME1,CZIB,RPS27L,ZFYVE21,SPAG5,REEP5,PNP,METTL3,DNAJC10,ADK,CTSH,MRPL39,IFI16,PRDX1,UQCRH,RUVBL1,RPN1,PHYH,DYRK4,NDUFA9,PTTG1,ERGIC2,LDHB,MRE11,DYNLT1
GSE41978_WT_VS_ID2_KO_AND_BIM_KO_KLRG1_LOW_EFFECTOR_CD8_TCELL_DN	BIP	-0.000588819	0.000670494	0.379842	167		brain	TWAS	c7	0.379842	0.844326785	FUOM,ECHS1,AXL,FAM53C,CLCN6,PDPN,RUNX2,SLC15A2,SULT1B1,CRYM,EEF2K,GALNT3,SEMA4A,MSL1,SLC8A3,DSCAM,MX2,NME7,KIFAP3,ITGB3BP,GCDH,RBM6,NRCAM,OCEL1,TUBGCP4,TBC1D17,PCDHB2,STAB2,TAGLN3,RGS6,ABCD4,FPR2,ZNF841,MYLK2,ZFYVE16,BPHL,SLC11A1,WDHD1,EHD4,ZNF746,LRRC61,UBLCP1,SP110,ZNF329,ELOVL2,DECR2,CENPK,PKDCC,HSPB7,PBX1,MPP2,HTR6,CTNNA2,PCBP3,RGS2,LRRIQ4,C1GALT1,CAPRIN2,LRRC56,NUP42,GDF5,CEBPZOS,RAB27A,PIGB,GLUD1,CEP70,TTLL1,CLEC4E,KLRK1,LBH,GSTM1,MLXIPL,WNT10B,DIP2B,DGLUCY,SPAG5,MYO18A,ZNF124,HDC,GALNT10,SEMA6D,CEP89,CASP1,SYNJ2,PLPP3,TSPAN2,AKIP1,IL12RB2,NFATC2IP,TCP11,MMS22L,GFRA1,CD2BP2,BCL7C
GOBP_POSITIVE_REGULATION_OF_CELL_PROJECTION_ORGANIZATION	BIP	-0.000585582	0.000667009	0.379986	222		brain	TWAS	c5	0.379986	0.844424382	CORO1C,IST1,GRN,PLEKHM1,MAPT,WNT3,PALM,PLK5,SF3A2,CDC42EP5,EPS8L1,LIMK1,STYXL1,SMURF1,GPC2,FZD1,PLXNA2,TENM3,NDRG4,SCARB2,P2RX7,CEP135,TAPT1,NEURL1,PLXNA4,ROR1,NRP1,ITGA3,EEF2K,CRABP2,NTRK1,P2RY12,S100A9,NTRK3,DBNL,CAMK2B,DDX56,SLIT2,BMP7,EHD1,CDC42EP2,CORO1B,DSCAM,SEPTIN7,ANLN,NIN,NCKIPSD,CARMIL1,FN1,ITGA6,BMPR2,ABI2,CCP110,GSK3B,WASL,MTOR,CUX1,CENPJ,EP300,CUL7,PTK7,DEF8,CFLAR,DIXDC1,RET,WASF2,NEGR1,BBS4,ISLR2,SEMA7A,FUZ,ZFYVE27,CAMK1,BRK1,ABL2,KIDINS220,PLXNA1,FSCN1,RAC1,ARHGEF7,AVIL,MAP2K2,BCAS3,FAM98A,TNN,ARPC2,OBSL1,ARSB,AGT,TRIM67,DISC1,RAP1A,RHOQ,MAP1B,F2RL1,DZIP1,FNBP1L,ARAP1,CHODL,NEDD9,METRN,SEPTIN9,DLG4,ATP1B2,NTN1,CDC42,EPHB2,KDM1A,STK25,HAP1,RETREG3,RND2,MDK,MAGI2,ENC1,KHDC3L,AGRN,DVL1,SKIL,CAPRIN2,TIAM1,NCK1,FUT9,TRPV2,MAP2K1,HRAS,EPS8L2,SERPINI1,AKIRIN1,MACF1,COBL,CROCC,CXCL12,MIEN1,CDC42EP3,WNT5A,ITGA2,ACTR2,CYFIP1,TMEM106B,RELN,GOLGA4,LRP8,RAB8B,PLEK2,IFT88,LPAR3,CBFA2T2,KCTD17,LRRC7,ROBO1,OCLN,SNX3,FIG4,SERPINF1,ANKRD27,STK24,FBXO38,RIT2,PROM2,TMEM30A,FYN,PLCE1,ATOH7,PLXND1,CDH4,SS18L1,PTK6,ALKAL2,FES,AMIGO1,SCN1B,PTN,CREB3L2,IGF1R,ATMIN,EPHA3
GSE36888_STAT5_AB_KNOCKIN_VS_WT_TCELL_IL2_TREATED_17H_UP	BIP	-0.00159273	0.00181434	0.380021	211	0.521978	brain	TWAS	c7	0.380021	0.844424382	TIMM23,TMED3,FAM174C,RPS19,LIME1,POLR1A,FABP1,G3BP2,GTF2I,MCCC1,ALG3,ECE2,TLR1,SETD6,NIPSNAP1,AFF1,HSD17B11,BEND4,RUNX2,GSTO1,LEPROT,SAR1B,VKORC1,POLR3E,CDON,PFKP,TRAM2,AEN,ISG20,RRP1B,PDXK,PTEN,IFIT1B,IFIT1,GM2A,PLSCR1,HERPUD2,RAPGEF6,KIF1B,CALHM6,MOB1A,SEMA4F,S1PR1,XRCC5,ITGA6,POPDC2,CHMP1A,AFF3,SELL,DENND10,SLC15A3,NT5C,SLC35A5,SIDT1,IKBKE,CAST,ERAP1,ABHD6,SERPINB1,DHRS7,ABCC1,MRTO4,GDPGP1,PPP2R5C,MDFIC,RGS11,PGAP6,ING5,TNFRSF25,CNP,EZH1,COX15,BDH1,RPL36,RRP15,SSBP2,TOMM34,DNAJC13,FCGR2B,NOC2L,MRI1,SYNE2,ZBTB32,HOOK1,USP45,SMCO4,RDH12,MARCHF2,LYSMD2,SELENOO,FHIP1B,DUS2,TAF4B,DGLUCY,SNX17,NRBP1,POU6F1,GUK1,VAV3,CLCC1,CD2AP,USP48,RETREG1,UBXN2A,DTD1,LYRM2,GPR12,GTF3A,POLR1D,ALDH3A2,EMB,PARP8,SRPK1
WP_GLUCOCORTICOID_RECEPTOR_PATHWAY	BIP	-0.000853581	0.000972377	0.380036	58	0.0215479	brain	TWAS	c2	0.380036	0.844424382	POU5F1,ACKR3,S100P,SPRY1,DNAJC15,ARL5B,SERPINB9,MFGE8,ABHD2,ALOX5AP,ETNK2,DNER,SEC14L1,PPP1R14C,GPR153,MGAM,RGS2,ENC1,AKAP13,CDC42EP3,SERTAD2,PLK2,TGFBR3,KTN1,NR3C1,SRGN,ADGRF4,FGD4,AMIGO2
GOBP_REGULATION_OF_RESPONSE_TO_REACTIVE_OXYGEN_SPECIES	BIP	-0.00358869	0.00408951	0.380196	38	0.887603	brain	TWAS	c5	0.380196	0.844557527	NFE2L2,HEBP2,DDR2,BMP7,TRAP1,DHFR,RIPK1,CD36,HGF,GCH1,PAWR,PINK1,MET,GPR37,PDE8A,LRRK2,FBLN5,H19,PARK7
QI_PLASMACYTOMA_UP	BIP	-0.000591291	0.000673783	0.380177	173		brain	TWAS	c2	0.380177	0.844557527	LASP1,PRTN3,CNN2,AXL,DUSP2,ZAP70,GNB4,LIMK1,PLAC8,TLR1,WDR1,FLT3,ALOX5AP,CASP6,PTPN13,SH3BP2,HCLS1,HPS3,IFNGR1,FAS,CASP3,ARAP2,STK10,WTAP,S100A13,SEMA4A,RASSF2,PLSCR1,EHD1,PDLIM7,TGM2,MOB1A,GNA15,TJP3,ITGA6,CD82,TNFRSF14,ITGB3,CD37,IL17RB,CAP1,CD244,CD40,AVIL,ANXA11,DDT,CD53,PLEK,PSTPIP1,PCSK6,DPP4,CASP7,STK39,TNFAIP2,PTPN1,RB1,CD4,IL12A,IL18BP,ARAP1,PAK1IP1,LTB,PSMB9,NR1H3,ARL6IP5,BDKRB2,CARD11,FSCN1,CAPG,PTPN18,CCR5,RASSF4,ITGB2,TRIM21,TRIM5,IL27RA,DNAJB1,CLEC4E,KLRD1,CDC42EP3,BCL2,LRRFIP1,HRK,LY86,ACTR2,SCIN,ITGB1,TMOD3,FGL2,LGALS9,APAF1,SH3BP1,CSF1R,SLC43A3,TUBA8,CASP1,RBP4,CIITA,SWAP70,CIB1,LSP1,PHLDA2,MARCKS,IL21R,RABEP2,LAT,PLEKHO1,CDC42SE1,NTN1,PLCL2
GOBP_AUDITORY_RECEPTOR_CELL_DEVELOPMENT	BIP	-0.00563268	0.00642081	0.380349	23	0.606564	brain	TWAS	c5	0.380349	0.844675056	CDH23,STRC,SLC9A3R1,MYO7A,SOD1,SLC4A7,PDZD7,TRIOBP,LHFPL5,PLS1
GSE5589_IL6_KO_VS_IL10_KO_LPS_STIM_MACROPHAGE_45MIN_UP	BIP	-0.00047683	0.000543492	0.380299	215		brain	TWAS	c7	0.380299	0.844675056	KANSL1,CNN2,ARHGAP45,MKNK2,TBC1D9B,CDK14,SAMD9L,EXOC1,NOA1,CTBP1,BOD1L1,SH3BP5L,PLOD1,BEND4,NFXL1,MFSD13A,HSD17B7,CC2D1B,EXOC4,APBB1IP,VTA1,FASN,CFAP410,CCM2,RASSF2,ITGB3BP,RAPGEF6,DGKD,NIPAL3,ZFAND2A,ABHD8,SLC35E3,ESR1,MTRF1L,SERPINE1,SACS,CENPJ,MTMR6,GPR176,SRP14,KIFAP3,GXYLT1,CPT1C,VPS37C,HEXA,FAM177A1,CD300LF,MAP3K5,CARHSP1,PPT1,ZMPSTE24,RPP21,B9D1,USP22,RNPS1,ROGDI,RIF1,TTC7A,MED4,RCBTB2,EBPL,RAB3D,PLEKHA8,ZIK1,WDR90,SLC7A6,WWP2,ACAT1,LANCL2,CHCHD2,MRPS33,GNPAT,ARHGAP1,ERLIN1,LPCAT2,GAS2L3,PARPBP,LAMC1,GPD2,BEND6,CLN6,STX2,PKP4,GSDME,IPO8,PCCB,RINT1,TOMM7,PADI2,PADI4,SERHL2,KDSR,RBM44,CD33,MMD,TMEM43,PKIB,DYNC2LI1,RPS6KA5,DHRS4,BLMH,CRLF3,APAF1,UBAP2L,SLC30A5,ADK,RALGPS2,TEDC1,TRAPPC2L,VPS26A,GNG12,SASH1,CLEC4D,NCBP2,NCBP2AS2,TADA1,C16orf74
GSE29618_PRE_VS_DAY7_POST_LAIV_FLU_VACCINE_PDC_DN	BIP	-0.000784081	0.000894727	0.380847	181	0.0692765	brain	TWAS	c7	0.380847	0.845129347	RNF130,FLOT1,TBL2,MMRN1,SETD6,OTUD4,KPNA1,LIMK2,RTCB,WASHC4,CENPU,ABHD18,EPHB1,ACSF2,RNF8,SCN9A,PMVK,UBE2K,IFRD1,ARHGAP12,ABCA6,TMEM185B,NSD1,PDXDC1,RRN3,FKRP,SLC33A1,PRELID3B,TM2D1,SP4,C1orf112,PPP3CB,PAFAH2,SNAP23,TUBGCP4,WDR37,PRKCD,KYAT3,MALT1,NFYC,GDE1,SH3BGR,DXO,ALCAM,AP2B1,ARPC2,RCN2,ALG5,RIOX2,MAP3K7,RPL23AP7,ADAM19,HARS1,ZNF135,ITGAV,LTN1,ACAT1,EIF3M,VOPP1,CDC16,CAPZB,CES1,SENP3,LAMC1,RMC1,CEP290,SERINC3,DNAJC13,MCM3AP-AS1,ADAM10,MAT2A,RPL26L1,ROGDI,LIN37,BTAF1,HSD17B4,RIC8A,UBR7,WWOX,KMO,OPN3,PTEN,FASTKD2,GIN1,DESI1,SSB,RBM28,CAPZA1,MPRIP,ZNF226,EIF5,MAP4K4,ELK3,SLC25A3,APAF1,MICALL1,ZC3H14,LARS1,ADAM22,CDC7,PTPRN2,NCAPG2,GTF2H5,SENP6,PSMA7,ANKMY2,TSPAN13,RAB3GAP2,SIDT1,EIF2B1,JPT2,NOP56,RBM8A,CCDC15
GSE40666_UNTREATED_VS_IFNA_STIM_STAT1_KO_CD8_TCELL_90MIN_UP	BIP	-0.000801623	0.000914727	0.380839	152	0.144908	brain	TWAS	c7	0.380839	0.845129347	MAPT,PLK5,HELZ2,NEURL3,HLA-F,TCP10L,C21orf62-AS1,IFNAR1,RERG,PPEF2,SH3D19,PARP9,PARP14,RAVER2,CMTR1,ADAR,MUC1,SEMA4A,SNX15,LINC01588,PLVAP,DOHH,MREG,GPR157,LY75,IFIH1,PERM1,PRXL2B,CYRIA,ADTRP,HIVEP1,ATF5,SFRP5,PBRM1,STAT1,TOR3A,ZNF467,GIMAP4,NUB1,TPRA1,CYB5A,ZC2HC1C,SERPINB1,OAS3,SEMA3C,EPB41,KREMEN2,OVGP1,TNFAIP2,TRMT61A,ANO2,CCDC9B,SLC27A5,PHF23,PLAAT3,KRT83,DHX58,ZNF408,ATOX1,G3BP1,SNORC,CRYBA4,OTOF,GSDME,PRSS50,PCGF5,PGGHG,IRF7,NRP2,SSTR2,MGC16275,TTYH2,RSPRY1,CLVS2,DMXL2,MX1,MICAL3,CPSF2,GJB2,LINC01341,LYST,SMPD2,RETREG1,UBE2Z,PRSS54,MYOM1,MARCKS,NUPR1,PIRT,RNF213
MONNIER_POSTRADIATION_TUMOR_ESCAPE_DN	BIP	-0.000554479	0.000632452	0.380643	338		brain	TWAS	c2	0.380643	0.845129347	SMIM10L1,HEBP1,SIL1,TMCO6,HLA-G,FLOT1,TAPBP,MTERF1,CASD1,PLAC8,HMGB2,ACKR3,CTSO,CCNG2,CNOT6L,COX6A1,SEPSECS,RBPJ,FBXO6,MIIP,TMEM263,STIM2,HLTF,CP,WNT9A,PDGFA,HPF1,ARL3,GSTO2,CLYBL,TMTC4,AK4,LEPROT,RNF217,KAT8,LDAF1,EEF2K,TTC21B,S100A16,S100A1,PBXIP1,NSMCE1,C6orf120,ERMARD,PFKL,COL6A1,BLVRA,UGP2,LGALSL,XBP1,PRNP,TMEM230,SRSF5,ZNF438,ARHGAP12,TM7SF2,MUS81,GSTP1,UNC93B1,C2orf76,TSPAN17,MXD3,SOS2,DMAC2L,FRK,DCBLD1,TGM2,ABHD8,KXD1,RFXANK,PIM3,CYBRD1,PDK1,TRAPPC6A,VAPB,CDK10,HIGD1A,SNX24,PPIC,ACSL3,STEAP2,PPP3CB,PNKP,ABHD14A,GLT8D1,STAT1,IRAK2,TOR1AIP2,UBE2T,PDIA4,OAF,WIPI1,CAST,PRKAG2,KMT2C,COX20,GRN,EPB41L2,ENPP1,STX7,IFI16,NIT1,SKAP2,WFDC2,PLTP,SULF2,ARHGAP9,CHML,PLAC9,RDM1,ISG20,MFGE8,RABGAP1L,KIAA0040,CEP72,TTC13,AMDHD2,CLDN9,PSTPIP1,RBM43,TARS3,OLFML3,COL5A2,RAPGEF3,CRYZ,DIPK1A,ARHGAP29,IL12A,CCDC90B,MSLN,COG4,ACAT1,PLAAT3,SHLD3,CEP41,COASY,CEP162,CAT,APIP,ARTN,MUTYH,IPP,UBALD2,LSS,SKIL,PLD1,NDUFB3,CASP8,FSTL1,IMMP1L,METTL15,MINDY2,MZT1,PCGF5,CHID1,SCRN1,HEXB,UROS,ST6GAL1,TRIM21,TRIM5,MGST3,ABHD13,CEP70,TSPO,BNIP3,CDC42EP3,MORN2,BCL2,COQ3,FAR1,ACSS2,RASA4,LRRC17,C3orf14,THOC7,VWA5A,DSEL,SPATA6,RHOBTB1,ARID5B,ATRAID,HTATIP2,WDR11,H1-0,E2F7,UBC,NAIP,NDFIP2,FEM1C,CEP57L1,CCDC162P,RHOB,NAXD,ZNF729,POPDC3,HPCAL1,PDIA6,SLC66A3,LPIN1,DENND5B,PKP2,DNPEP,TENT5A,NFKBIZ,MARCKS,PLA2G7,METTL4,TMCC3
PID_FCER1_PATHWAY	BIP	0.00389601	0.00444586	0.380854	40	0.689705	brain	TWAS	c2	0.380854	0.845129347	NFKB1,PXN,PRKCB,PTPN13,HCLS1,MAPK8,MAPK3,MAP2K7,S1PR1,PLD2,FER,WIPF1,LAT,MAP2K2,GRB2,SPHK1,FCER1G,FCGR2B,RAF1,MAP2K1,HRAS,RASA1,CBL,LCP2,FCER1A,FYN,AKT1,GAB2,PAK2
RB_P130_DN.V1_DN	BIP	-0.000814069	0.000928731	0.380737	121	0.229835	brain	TWAS	c6	0.380737	0.845129347	IFITM10,TYW5,MFN1,HLA-G,HSPA1B,SMIM14,CASP6,GNS,LLPH,PLBD1,TFB2M,SH3BP5L,PARP9,HACD2,LARP1B,GLO1,GDPD3,PPP4R3B,CYBC1,MORC3,LGALSL,KIF16B,NEAT1,RAB24,PNRC2,HK2,DYNC1I2,LIFR,DDX1,C3orf70,NAB1,STAT1,KDM5B,DSTYK,HTRA1,FAM32A,ERAP1,ZMPSTE24,GJB2,ZDHHC20,STAT6,DSP,SEC23A,NCL,GAS5,SCAMP1,VDR,RB1,EBPL,UBXN4,EVI5,RHOV,CLIP1,VOPP1,PYROXD1,EOGT,TOMM34,CAPZA2,ATAD1,RASA1,RNASET2,ASB13,BNIP3,ESF1,COPB1,OLR1,CTSC,RAB8B,KLK7,SLC35F6,FBXO28,USP47,ATP9B,RCN1,TMEM140,CTSK
REACTOME_TRAF3_DEPENDENT_IRF_ACTIVATION_PATHWAY	BIP	0.00707831	0.0080768	0.380826	12	0.489432	brain	TWAS	c2	0.380826	0.845129347	TRIM4,EP300,IRF3,IKBKE,TRIM25,IFIH1,TRAF3,IRF7,TBK1,SIKE1,MAVS
GSE22935_UNSTIM_VS_48H_MBOVIS_BCG_STIM_MYD88_KO_MACROPHAGE_DN	BIP	-0.000587719	0.000670872	0.381001	171		brain	TWAS	c7	0.381001	0.845299845	NKX6-2,SPRN,TMEM273,TNNT1,GFPT2,C4orf19,GUCY1A1,TBC1D4,TMBIM4,NIPSNAP1,NAAA,SHROOM3,SIRT4,P2RX7,P2RX4,CD38,PIGP,MXD4,ANXA5,ACAA2,GLO1,MCTP1,TPD52L1,ACSF2,NOTUM,LGALSL,PRELID1,PPP1R3G,LYRM4,NECTIN2,IGSF11,TIMMDC1,CADPS2,ANGPTL7,SEPTIN3,NDUFA6,YJEFN3,TECR,OR7C1,SMIM7,IGDCC3,CFL2,CHI3L1,EXO5,CD84,SAP18,VASN,ADAM19,THG1L,CREB3L3,SIRT6,MYO7A,SBDS,PHLDA1,DRAM2,HNRNPLL,BTF3,GIMAP1,TMEM176B,PPP2R5C,PCDHA11,RPAP1,CHODL,JMJD8,SUMF2,PYROXD1,NEUROD1,PDE1A,TRARG1,HIC1,B3GALT6,CHURC1,TNK2,SDHAF1,UBQLN3,FHIP1B,CCBE1,NUDT12,TRMT1,SEL1L2,OSBPL10,MMD,NDUFA10,PRRT4,IRF5,HDAC10,CYP4A22,ADCY4,RPF1,IRAG2,NAV2,FAM102B,EPHX4,OPRM1,CDH6,DYNC2I1,FAHD2A,RBP4,CIDEA,GPR12,ANKRD2,KLHDC8A,SMYD2,VSTM5
MEISSNER_BRAIN_ICP_WITH_H3K4ME3	BIP	-0.00415509	0.00474326	0.381031	29	0.537551	brain	TWAS	c2	0.381031	0.845299845	PRPF31,C5orf34,DRC3,WDR83OS,PAK6,STOML1,MPI,PPP2R3C,FOXS1,ZIK1,ATP6V1G2,COL6A2,KCNIP2,PAK5,NCKAP5,LSG1
GOBP_NEUROPEPTIDE_SIGNALING_PATHWAY	BIP	-0.00264825	0.00302436	0.381225	84	0.313288	brain	TWAS	c5	0.381225	0.845321095	KISS1R,NTSR1,OPRL1,NPBWR2,SORCS2,CRCP,NPY2R,GLRB,GLRA3,NPPA,NPY1R,NPY5R,CPE,QRFPR,NMBR,UTS2R,PROKR2,GALR1,MCHR1,SCG5,PTGDR2,PRLHR,GAL,NPSR1,SSTR1,NMUR1,ECEL1,TYRO3,RXFP3,HCRTR2,NMUR2,NPFFR1,POMC,GPR37,SSTR2,MCHR2,LTB4R,OPRM1,NTSR2,SSTR4,CARTPT,PDYN,SORCS1,ADCYAP1,GPR83,NMB
GOMF_ARP2_3_COMPLEX_BINDING	BIP	0.00582503	0.00665066	0.381108	18	0.0458452	brain	TWAS	c5	0.381108	0.845321095	WHAMM,NCKIPSD,WASF2,WASF1,AVIL,GMFB,GMFG,WHAMMP3,DNAI3,PICK1,SNX9,IQGAP2,CORO1B,WASF3
HUTTMANN_B_CLL_POOR_SURVIVAL_DN	BIP	-0.00339102	0.00387315	0.381291	53	0.323947	brain	TWAS	c2	0.381291	0.845321095	TCAF1,BANK1,KLF3-AS1,ADAM29,VNN2,EAF2,ATP10D,ATP1B1,KIZ,STAG3,ZNF532,ALCAM,COBLL1,SOBP,GLIPR1,NUCB2,SLC4A8,EIF4G3,USP6NL,ADAM10,TRAC,SLC4A7,ADARB1,PDE8A,FUT8,ADK,CASP1,METTL8,ZNF652,SYNJ2,HELLS,ZNF280D
PID_ERBB2_ERBB3_PATHWAY	BIP	-0.00431178	0.00492472	0.381282	34	0.516136	brain	TWAS	c2	0.381282	0.845321095	MAPK9,NF2,MAPK10,MAPK8,ERBB3,MAPK3,ERBB2,DOCK7,PIK3CD,MTOR,PIK3R2,CHRNE,USP8,PPP3CB,CHRNA1,RAC1,MAP2K2,CDC42,RAF1,MAP2K1,HRAS,NFATC4,KRAS,PIK3R3,AKT1
ZSCAN18_TARGET_GENES	BIP	-0.00491233	0.00560966	0.381198	31	0.310872	brain	TWAS	c3	0.381198	0.845321095	PTCD1,ATP5MF,GSTCD,INTS12,CASC3,DRG2,DHX33,PPP6R1,PPP5D1P,SMAP2,TCF3,STAT6,RBFOX2,CABIN1,LINC01119,SMARCD2,SMG7,TSEN15,STX6,ZKSCAN2,KLHDC9,NOP16,KDM1A,NDUFB1,CPSF2,UBC
GOBP_POSTSYNAPSE_ASSEMBLY	BIP	0.00791834	0.00904841	0.381515	13	0.829238	brain	TWAS	c5	0.381515	0.845373529	GRID2,LRRC4B,NTRK3,GAP43,CBLN1,NRXN2,LRP4,PTEN,EPHB2,WNT5A,WNT7A,CDH2
GSE5589_WT_VS_IL6_KO_LPS_AND_IL10_STIM_MACROPHAGE_45MIN_DN	BIP	-0.000794827	0.000908261	0.381515	166	0.0913473	brain	TWAS	c7	0.381515	0.845373529	ABCC5,TMEM33,CNNM2,UBA6,CLYBL,PPA2,GYPC,DET1,SLC4A11,TMEM230,FIBP,ASAP2,IAH1,UBE2F,CLIC4,BAMBI,SOS2,RTKN,COLGALT1,TOMM70,HMG20B,PIP5K1C,MATK,MINK1,GSK3B,ZPR1,PAFAH1B2,TBC1D2B,PDIA4,ABCF2,SLC37A4,ARHGEF12,SLC35B3,DAGLB,DLST,EIF2B2,C7orf25,SLC12A5,LMBRD1,RNMT,ITGB8,MXI1,ALG5,CAB39L,TANC2,FTSJ3,TRIP12,NPRL3,SEPTIN9,TMC6,ZNF697,NUDT19,CEBPG,ALDH1A2,CAVIN1,SOST,G6PC3,P2RY1,FEM1B,ARL6IP5,PTGIS,SPATA2,ODR4,GSKIP,MRI1,ZSWIM4,RETSAT,CAPG,NCK1,VAMP4,MET,PIGL,BET1L,ESD,TSPAN17,PPIL4,F10,SLC41A2,CKAP4,UTP18,ZCCHC2,TMEM158,LZTS2,CSF2RB,MICALL1,ZC3H14,PLK2,DMTF1,TGFBR3,SLC35A1,TIMM10,FEM1C,KTN1,PLPP3,CYBA,ANKRD55,ST8SIA1,PDE4DIP,SMAD2,ANKRD34A,PRKAB2,STXBP6,TMEM181,DPP8
MIR4794	BIP	-0.00236189	0.00269871	0.381468	91	0.287518	brain	TWAS	c3	0.381468	0.845373529	C15orf40,DHODH,GALNTL6,ZNF37A,WDR1,FAT1,APPL2,KDR,CRACD,MAPK8,CACHD1,TPD52L1,ENTPD1,KCNN3,SEPTIN7,RALB,TBC1D2B,PSAP,LPP,TMEM38A,AREL1,RHOBTB3,ARHGAP21,SEC23A,PHACTR4,BAIAP2L1,CUL3,HIPK1,ZNF74,GRIK2,WIPF3,ZNF544,ELP5,SLC2A4,ZBTB4,TNFRSF25,EFHD1,SORD,SPATA5L1,CBX5,PDE1B,SYNE2,GGCX,PHLDB1,BCL9L,FBXO17,BTAF1,LRCH1,TMEM108,AAK1,PSME3IP1,MAPK6,RSBN1L,PRKG1,GRAMD1B,TMEM135,SLC7A14,LRRC7,ATP10B,CNTNAP4,SLC16A10,TRAF3IP2,CDC42SE1,HDHD2,YARS2
MIR6780A_5P	BIP	-0.000582312	0.000665229	0.38138	197		brain	TWAS	c3	0.38138	0.845373529	CORO1C,EXOSC6,FCAR,ODAPH,MAML1,SH3BP2,LRPAP1,SETD7,DVL1,SLC35E2A,KCNJ6,PARP9,DEPDC5,SKA1,ERBB3,ESYT1,MIP,RBMS2,ANKS4B,EEF2K,MAPK13,RNF8,RBM19,RIT1,MAVS,RNF24,PRND,FBXL20,IKZF3,NDST1,CTSW,PACS1,ZNF286B,YWHAQ,RALB,RHOJ,SOGA1,RPRD1B,GCFC2,H6PD,GFRA4,NSL1,ACKR2,BORCS8,DTX4,CPSF7,MTFMT,GLS,RAB37,ACADSB,LHPP,C7orf25,EFCAB2,RIMS3,MTX3,DYDC2,DNAJC8,PHACTR4,ZNF793,SUSD5,OSBPL1A,CDADC1,MDM4,ATP7B,VAMP1,PIGK,ZNF814,ZNF544,PGBD1,TMEM14B,CDH1,EXPH5,COL11A2,FOXP4,SLC2A4,NTN1,HSPB7,CGNL1,ARNT2,PARD6B,PLEKHA5,CORO2B,EOGT,RRP15,GLG1,NCEH1,GFOD2,CBX5,APOBEC3F,SYNGR1,DDX6,ABCG4,TMEM63C,CEBPZOS,CHN2,MASP1,RRP7A,NOS1,APOL6,ZNF554,ORAI2,CTDSPL,BCKDHB,IRGQ,SLC35F6,KLF7,FAM72B,KCNIP1,CD164,TRAF3IP2,SV2C,F2RL2,CCDC28A-AS1,TMEM132E,TCTN2,RAB21,SHISA6,GAB2,ASPG,PYGO1,POLR2D,GPR83
GOBP_NEGATIVE_REGULATION_OF_GENE_EXPRESSION_EPIGENETIC	BIP	-0.00334352	0.00382235	0.381721	58	0.115274	brain	TWAS	c5	0.381721	0.845523566	CTBP1,SMARCA5,H3-3A,H1-9P,SMYD5,UBR2,RESF1,PPHLN1,BAZ1A,MBD3,DOT1L,SIRT6,L3MBTL1,BEND3,RIF1,RB1,SETDB2,AXIN1,EZH1,HDAC5,SIRT2,ZNFX1,MPHOSPH8,ZNF304,CENPV,ZDBF2,CTR9,TASOR2,KDM1A,TASOR,NDN,BMI1,RRP8,ZNF445,H1-0,TRIM27,HELLS,SIRT1,TET1,ATF7IP2,KCNQ1OT1,SCMH1,SMCHD1,L3MBTL3
GSE11864_CSF1_IFNG_VS_CSF1_IFNG_PAM3CYS_IN_MAC_DN	BIP	-0.000798529	0.00091291	0.381733	152	0.306383	brain	TWAS	c7	0.381733	0.845523566	GTF2H4,MICA,PMS2P2,TMEM120A,PLAC8,IFNAR1,SPP1,PISD,CC2D1B,ITGAX,SUCNR1,BBIP1,ACSL5,STK10,PNLDC1,SLC22A1,RIT1,HIVEP3,EHD1,NME7,IAH1,COL16A1,SERPINB1,LYRM4,NRCAM,MICALL2,LFNG,SPSB1,NUP58,STEAP1B,SLC12A6,HIVEP1,TBC1D7,UPP1,ZFYVE27,R3HCC1L,DENND4A,MYO1B,H3C6,MGLL,CD55,FPR1,EYA3,LINGO1-AS1,IFT57,TRIM13,GARS1,GCLM,ZNF584,CD276,CCDC90B,USP49,CEBPG,FBXO42,PSMC3,PLA2G5,SH3GLB1,HES4,ITGA5,HSPA2,TMEM25,ATP13A3,SH2B2,LRWD1,CCR5,RSL24D1,IL15RA,TSPYL6,RAB22A,MT1E,CKAP4,CSRP2,PNP,CDK17,TP53BP2,RETREG1,ARL8B,SLC16A10,MS4A14,HELLS,DENND5A,TXNL1,DLGAP1-AS2,UST,OPTN,MAGOH2P,SENP5,CDYL2,MIR3976HG,PROX1-AS1,GPR137B
GSE27241_CTRL_VS_DIGOXIN_TREATED_CD4_TCELL_IN_TH17_POLARIZING_CONDITIONS_DN	BIP	-0.000807413	0.000922874	0.381633	151	0.172562	brain	TWAS	c7	0.381633	0.845523566	VIM,GPX4,ADGRA3,LDB2,ANTXR2,FBXO6,MFSD10,TTC3,MYO1F,LIPA,CACHD1,PDE4B,NOC3L,ENTPD1,BLNK,RRP12,CLEC11A,BLVRA,URGCP,FCGBP,DDX60,SMYD5,INPP5D,TGFBI,TPM4,MAST3,WDR6,HYAL1,BTN3A2,PRR5,BATF3,TBC1D8,MAP4K4,CD6,GNL3,SOAT1,PLEKHA1,GBP1,LRRC8C,RHOBTB3,RIMS3,RPL14,TRAP1,FXYD5,SCML4,PCED1B,PFKM,TMBIM6,PPM1F,GIMAP4,GIMAP2,NOP53,MDFIC,CUTA,XAF1,DENR,GALNT6,HLA-B,STK4,RGS18,EIF3L,APOBEC3G,CDRT4,IRF7,QPCT,ST6GAL1,SRI,NOP16,SULF2,TRMT1,IL27RA,APOL6,CPNE2,SH2D3A,PIK3IP1,ADA2,ECHDC2,LGMN,ZC3H8,LARS1,LFNG,ANK3,KARS1,CALCOCO2,FYN,ADI1,AIG1,PEX3,JADE2,RAB30,ANKRD55,OXNAD1,FOXK1,POGK,GPA33,DACT1,SRPRB,FRMD4A
GSE27786_NKCELL_VS_ERYTHROBLAST_UP	BIP	-0.00174943	0.00200086	0.381936	186	0.384855	brain	TWAS	c7	0.381936	0.845529356	MTG1,TRDMT1,ACACA,AXL,ABHD11,TMEM120A,PTPN12,CYP51A1,ANKIB1,TLR6,RHOH,GAK,FBXO6,AZIN2,SANBR,EXOC1,STN1,WDFY4,MFSD8,CAMLG,EIF2A,PPP4R3B,UBQLN4,ZMIZ2,PLSCR1,HES6,C2orf76,TSPYL4,DCTN1,MYO9B,EXT2,SPAG7,COX17,ZPR1,FKRP,TCF12,ZC3H7B,NDUFA6,CDCA7L,PPHLN1,PPCDC,TRIM45,MARVELD1,WDR82,AP5Z1,ZDHHC4,IKBKE,ZMPSTE24,CRYBG1,SEC63,MOCS2,NDUFS4,HMOX1,FOXRED2,ZNF260,SIPA1L3,AAMDC,GLB1,JAGN1,ASL,MFGE8,UBE2L3,TTC5,ATG16L2,LMF1,ZFP90,NOB1,PHF23,ICMT,COASY,MAGI2,ACP3,PPA1,VSIR,EIF4E3,C14orf93,CNOT2,SLC37A4,OPA1,TNKS2,PTTG1IP,ASB13,RBM17,CMKLR1,AAK1,PKIB,PRAM1,ZDHHC13,CALU,FAR1,STYK1,FMNL3,GOLGA4,PPM1J,NRBP1,RPL22L1,COG3,STXBP3,GSTM4,MRPL42,TBC1D32,ZNF652,RBFA,STX3,ZC3H7A,PLXND1,PSMA7,COX10,NXPE3,COPRS,RHOT1,NCBP2AS2,FPGT,MINDY3,CCDC115,TAF3
REACTOME_HDR_THROUGH_MMEJ_ALT_NHEJ	BIP	-0.00472879	0.00540811	0.381907	18	0.637312	brain	TWAS	c2	0.381907	0.845529356	PARP1,RAD52,PARP2,RBBP8,RAD50,BRCA2,XRCC1,LIG3,MRE11
REACTOME_POTENTIAL_THERAPEUTICS_FOR_SARS	BIP	-0.00354721	0.00405685	0.381914	67	0.196523	brain	TWAS	c2	0.381914	0.845529356	FKBP1A,REST,SAP30,IFNAR2,IFNAR1,NFE2L2,IFNGR1,JAK1,BLNK,BRMS1,ATP1B1,S1PR1,FXYD4,ROCK1,GATAD2A,AP2A1,ATP1A4,SAP18,MBD3,HMG20B,RIPK1,FXYD3,PLCG2,AP2B1,CUL3,COMT,TYK2,MTA2,ATP1B2,CHD3,IGLV1-51,NCK1,FXYD2,FXYD6,SAP30L,AP2A2,HSP90AB1,KDM1A,ITGB1,IMPDH1,IL1R1,GATAD2B,ITGA4,TBK1,NR3C1,CRBN,ROCK2,FURIN,ATP1B3,SUDS3,HDAC2
SENGUPTA_NASOPHARYNGEAL_CARCINOMA_DN	BIP	-0.000406494	0.000464807	0.381823	403		brain	TWAS	c2	0.381823	0.845529356	SAXO2,HYDIN,TMC4,VWA3B,CRACDL,TSGA10,POR,BANK1,IQCA1,TRAF3IP1,CFAP299,CLIC6,PACRG,C6orf118,CC2D2A,PROM1,VNN3P,SORBS2,FAM149A,S100P,CFAP43,KLHDC9,PCP4L1,FCRLA,CCDC190,TRIM7,EFHB,DYNLT5,DNAI4,ALDH1L1,MGLL,ABLIM1,EFHC1,GSTA1,RSPH1,CSTB,ZMYND12,BACE2,FAM3B,TTC9,CCDC181,DRC3,B9D1,RSPH4A,P4HTM,ABHD14B,TJP3,RSPH10B,ALOX15,TEKT1,UPK1B,DNAAF4,TEX9,ATP12A,SYNGR1,TNFRSF13C,SMDT1,SPATA33,MUC20,MUC4,IQCG,SLC27A2,PRR18,C11orf52,PIH1D2,BCO2,TTC12,MFSD4A,ZNF667-AS1,CDH26,FBXO15,IL20RA,DNAL1,BBOF1,CD55,CR2,CR1,DNAH12,EFCAB2,ARMC3,ENKUR,TMC5,SLPI,WFDC2,SLC2A10,ODAD2,SMIM22,B3GNT7,SERPINB6,TUBB2A,DNER,ANXA11,CAPN5,PLCG2,VPREB3,INAVA,OSCP1,DNALI1,TPPP,CAPN9,BNIPL,SELENBP1,S100A9,EML6,IFT57,VILL,TTC21A,TRIM13,CDHR3,RIBC2,TACC2,NEK5,DNAAF1,GCLM,RHOV,TRAK1,DAW1,CLDN7,DNAH2,PRDX5,MORN3,CFAP251,VPS37B,DNAH10,AGBL2,UBXN10,CES1,MT1E,CAPS,ODAD1,FUT2,CHST9,FAM174B,DRC1,IFT172,CFAP300,AK7,LRRC34,DUOX1,NEK11,ZBBX,CCDC74A,LTF,DMKN,FANK1,GON7,MDH1B,COBL,ODAD4,TCEA3,CFAP210,CFB,CCDC113,DNAH7,ODF3B,CCDC65,TUBA1A,DNAH9,TPPP3,VWA5A,SPA17,CYP4B1,PDZK1IP1,CRYL1,CKB,ZFYVE21,ADSS1,AHNAK2,DNAI3,CABCOCO1,TOGARAM2,DNAI7,OMG,CCNO,CHST6,TMEM231,DHCR24,CFAP206,C5orf49,ARMC2,PPIL6,AK9,CCDC81,PRSS23,TLCD2,DNAJA4,CIB1,SNTN,PTPRN2,PRDX1,IFTAP,DNAH5,RALGPS2,PLCE1,ABCA13,ECRG4,MYO1D,CFAP276,ATP10B,SPEF2,CAPSL,FAM229B,ANKRD35,FMO5,MUC1,LRRIQ3,AKR1C3,C11orf97,RSPH3
REACTOME_CONDENSATION_OF_PROPHASE_CHROMOSOMES	BIP	-0.00467758	0.00535064	0.382004	18	0.0594596	brain	TWAS	c2	0.382004	0.845568985	H4C9,H2AJ,H3-3A,H2AZ2,H4C2,H4C3,H2BC4,H2BC5,H4C4,H2AC7,H3C6,H4C8,H3C3,H2BC10,RB1,CDK1,NCAPG2,KMT5A
GATA3_01	BIP	-0.000793467	0.000908387	0.382396	134	0.0721462	brain	TWAS	c3	0.382396	0.845669182	MYO19,STAG3L4,PMS2P5,PILRB,FZD1,SNCA,GRID2,MLEC,RGS12,SORBS1,LCOR,DLX3,ZNF800,EFEMP1,BIN1,GPR85,MYL7,ERBB2,SLC8A3,CDC42EP2,FIBP,RBM14,HSPG2,RHD,RHCE,NECTIN2,ESR1,FER,CRLF1,PRR18,TTBK2,PPP1R21,SLC26A9,RHOBTB3,BMP4,PHF21B,PRR34,ILRUN,HBZ,IL34,AGPAT4,NR5A2,KRT80,NAA38,NCDN,ARL4A,B4GALT2,GLG1,KCNK3,ATP2C1,MFF,HMBS,HDAC9,ANKS1B,FAM107B,U2AF1L4,FAM221A,MASP1,SHKBP1,FERMT1,VPS29,RAD9B,ECHDC2,PODN,CYP4B1,MYO18A,TMEM196,SSTR3,SOX10,TBX5,PSD4,GDF7,FILIP1,PRRX1,RAB3C,LMO1,CREBL2,FES,INHA,IL1RL1,XPO6,TNXB,ZNF385B,TF
GOBP_NEGATIVE_REGULATION_OF_CANONICAL_WNT_SIGNALING_PATHWAY	BIP	-0.00257646	0.00294926	0.382339	93	0.0134807	brain	TWAS	c5	0.382339	0.845669182	APC2,TLE2,TLE5,FZD1,SHISA3,KREMEN1,DRAXIN,UBAC2,TMEM131L,DKK1,NOTUM,TPBGL,IGFBP2,GSK3B,GREM1,PRICKLE1,RUVBL2,FUZ,TPBG,SDHAF2,SFRP5,BICC1,SLC9A3R1,LATS2,DDIT3,MESP1,TNN,PTPRU,TMEM170B,AXIN1,CTNNB1,PRKN,NPHP4,SOST,MDK,LRP4,G3BP1,STK4,NKD1,SOX10,CBY1,CAV1,NPHP3,FERMT1,LATS1,WNT5A,IGFBP1,AMFR,CCDC88C,LIMD1,LZTS2,HDAC1,CDH2,FRZB,DKK3,ANKRD6,SOSTDC1,NKD2,SHISA6,DACT1
GOMF_MRNA_3_UTR_BINDING	BIP	-0.00320615	0.00366972	0.382294	47	0.0911996	brain	TWAS	c5	0.382294	0.845669182	CPEB1,RBFOX1,CARHSP1,RBMS2,RNF40,PARN,ANGEL2,CSDC2,DDX5,RNPS1,EXOSC8,CRYZ,HNRNPA1L2,PABPC1L,LARP1,GEMIN5,RBM44,LRPPRC,NUDT21,YBX3,SECISBP2L,CCT5,RPS7
GSE21670_TGFB_VS_TGFB_AND_IL6_TREATED_STAT3_KO_CD4_TCELL_DN	BIP	-0.000587522	0.000672345	0.382205	177		brain	TWAS	c7	0.382205	0.845669182	CORO1C,MEAK7,C16orf74,PRPF31,RCHY1,BAG6,PSMB9,GATAD1,MANBA,FAT4,GOT2,SF3A1,P2RX7,AK2,CD38,TWSG1,GALNT3,SCN1A,BLVRA,YKT6,KIF20B,PCNA,KCNK6,AKT2,MED24,EEPD1,RMND5B,ARL6IP1,KLC3,HIF3A,VAPB,VPS9D1,GOSR2,TTF2,PPIP5K1,FADS1,TTC9C,PPP2R3C,POLE,LONP2,PRIM1,DHFR,SERPINB6,ALCAM,BRIP1,INTS4,SLFN12,PEX11A,RABGAP1L,RAP1A,SERPINE2,NUP50,TTC1,CYFIP2,ZMAT2,FBXO3,PASK,LANCL2,CCNG1,AARSD1,NAA38,PFAS,RBBP8,ATP6V0B,IPP,MLKL,MYO1C,AK7,INTS11,OSBPL3,CAPG,OXA1L,CCR5,HRAS,STRN,MMRN2,NRP2,GALNT1,RPRD1A,IPO9,NLRX1,CD81,PDSS1,ALS2,MYO5A,HSPD1,TTC33,TRAF5,MED10,E2F1,GCAT,FARP1,MDM1,PSD4,SMN1,GTF2H2,OGFRL1,CASP1,CYP4X1,DUSP2,SNX9,EXOC6,DDX11,SNRPN,FANCM,PPP2R1A,XPO6,JPT2
GSE411_UNSTIM_VS_100MIN_IL6_STIM_MACROPHAGE_DN	BIP	-0.000782272	0.000895577	0.3824	191	0.174904	brain	TWAS	c7	0.3824	0.845669182	NFRKB,TMED3,KLHL36,CISD3,MBOAT7,EPS8L1,ZNF784,HLA-DRA,HLA-DOA,HSD17B8,ABHD11,NCF1,IFNAR1,TMEM50B,BOD1L1,PISD,ADGRE1,MYO1F,ANXA5,TRIM7,AIDA,C4orf47,S100A6,PBXIP1,MORC3,FAM120B,IFIT1,SLC37A1,PACS1,NNT,FBXW10,RGS14,RBL2,SHISA5,S1PR1,CARMIL1,PGLS,NIBAN3,FILIP1L,YPEL2,INCA1,POGLUT1,DDRGK1,SLC4A11,GNMT,FAM149B1,BBS4,ARID3B,TBC1D17,CD46,LAMB3,DDX5,ZSCAN26,SLC35B3,PSTK,SLC16A6,NPC2,RASSF5,CAST,CD84,CD40,NLRC3,ARHGAP9,GLCE,ALCAM,DHRS7,CEP97,TNN,AP4B1,TSPAN2,YDJC,GIMAP1,GALNT11,RAD52,PDE8B,TRAF3,B4GALT5,ADAM19,EPB41L4A,PJA2,AKAP12,EZH1,FAM210B,RNASEL,RHBDF2,TMC6,SDF4,CASP8,MAT2A,BCL2L2,PIBF1,ADCK1,HEXB,KMO,AP5M1,AMPD3,TRMT6,VPS4B,ANKRD44,ZNF507,TTC33,PSKH1,RELCH,SFXN3,KHK,ATRAID,CRLF3,METTL21A,DIP2B,TMEM87B,VAV3,MAP3K8,CASP1,SAYSD1,CMTM7,CIITA,RFFL,CREBL2,TSPAN32,CHD1L,TMCC3
WP_COMPLEMENT_SYSTEM_IN_NEURONAL_DEVELOPMENT_AND_PLASTICITY	BIP	-0.000822109	0.000940684	0.382146	100	0.109894	brain	TWAS	c2	0.382146	0.845669182	CFD,ATP8B3,AXL,CFB,C4A,C4B,BAK1,CFI,ATP10A,FAS,CASP3,ITGAX,ATP11A,PLSCR4,PLSCR1,PATJ,ITGB3,LLGL2,CD55,CR2,CR1,CD46,CAP1,MBL1P,MFGE8,CASP7,TYRO3,ITGAV,CD59,CASP9,PARD6B,SUSD4,CASP8,COLEC12,ITGB2,MASP1,CFH,CRB1,C1QA,C1QC,C7,BID,MARK3,VTN,C1R,C3AR1,APAF1,ATP8B2,MERTK,SERPING1,PROS1,MARK1,COLEC11,ATP8B1
YANAGIHARA_ESX1_TARGETS	BIP	-0.00434528	0.00497384	0.382321	29	0.327643	brain	TWAS	c2	0.382321	0.845669182	INPP4B,HMGCS1,MAP4K5,RHOBTB3,CRTAP,PIP5K1A,NEXN,BDNF-AS,ACTR2,DYNC2H1,SS18,KRAS,SRSF11,ARHGAP29,GNS,RASAL2,MARCKS,IL6ST,CYP24A1
GOBP_CLEAVAGE_INVOLVED_IN_RRNA_PROCESSING	BIP	0.00466046	0.0053366	0.382498	19	0.0936392	brain	TWAS	c5	0.382498	0.845775088	ERI2,RPP40,EXOSC10,BMS1,ABT1,TBL3,EXOSC8,KRI1,NOB1,UTP20,NOP9
GOMF_PHOSPHORUS_OXYGEN_LYASE_ACTIVITY	BIP	0.00475958	0.00545177	0.382645	28	0.955553	brain	TWAS	c5	0.382645	0.845989299	GUCY1A1,GUCY1B1,GUCY2C,CD38,TKFC,ADCY5,ADCY9,GUCY2D,MOCS1,RNASET2,ADCY6,ADCY4,ADCY2,ADCY3,ADCY10
BIOCARTA_NUCLEARRS_PATHWAY	BIP	-0.00481564	0.00551696	0.38273	23	0.0844898	brain	TWAS	c2	0.38273	0.846066397	CYP2E1,ABCC3,NR1I2,VDR,NR1H3,ABCG1,CYP4B1,CYP4A11,CYP4A22,ABCB4,ABCD3,CYP26A1,CYP24A1
CHEN_LUNG_CANCER_SURVIVAL	BIP	0.0054691	0.00626646	0.382795	17	0.249552	brain	TWAS	c2	0.382795	0.846099268	ATP5F1D,ACTB,GRK4,GSTP1,EPHX1,PGAM1,GFAP,PLCB3,SERPINA1,CALU,PEBP1
GSE17721_CTRL_VS_POLYIC_12H_BMDC_UP	BIP	-0.00078672	0.000901698	0.382943	174	0.0722554	brain	TWAS	c7	0.382943	0.846315563	FUOM,MVK,BTBD1,BSG,MKNK2,SNHG8,SKA1,SLC25A4,LARP7,TM9SF2,CLYBL,LEPROT,ABCC3,NME2,FASN,PDXK,ITGB2,POFUT2,ANXA6,SLC16A6,WIPI1,MAP2K6,N4BP3,WDR54,MRPL34,SIDT2,SAE1,NUCB1,NUP58,MFSD6,MSH6,CYB5R1,ATP5MC3,SLC35A5,ACOT13,ZNF841,ARHGAP21,CTSA,ELMO2,DHX16,GTF2H4,CTNS,TAX1BP3,STMP1,CRTAP,POLG,PNKD,RETREG2,SPEG,SCAMP1,PGP,MINDY1,CDC42SE1,SEMA6C,SPTBN1,SLC40A1,CCT8,C12orf4,MRPL51,NDUFA2,TRIM59,SEPTIN2,D2HGDH,CASD1,ERLIN1,SFXN3,BDH1,NDUFS2,HADHB,DAD1,HMBS,PTPN18,CEBPZOS,NDUFAF7,RNF141,RPRD1A,TECR,PDE8A,GSTM3,FASTKD1,FAR1,KLRD1,GLCCI1,HERC1,XPO4,POC5,ADCY2,ADK,HS1BP3,PIK3CG,DNAJB9,RASSF3,PRXL2A,TSPAN14,HEBP1,FRAT2,MPHOSPH9,ANP32E,MRPL23,CD81,EARS2,IL6ST,NFATC2IP,HACL1,NDUFC2,TOPBP1,ARHGDIB
GOBP_PROTEIN_MATURATION	BIP	-0.000737886	0.000846282	0.383254	287	0.128058	brain	TWAS	c5	0.383254	0.846559483	ADAM8,HP,HPR,CISD3,PCSK4,OMA1,FKBP1A,CPXM1,LIAS,PARL,ECE2,MAGEF1,SPCS3,CASP6,ENPEP,CPE,TLL1,ADAMTS3,SIRT4,SPPL3,P2RX7,HGFAC,KLKB1,F11,CORIN,PISD,WFS1,PARP1,PSEN2,PERP,CASP3,F12,ADAMTS2,KAT2B,BOLA2,PITRM1,AEBP1,PRNP,CCS,RCE1,ADAM17,TSPAN17,NAA80,NNAT,BOLA3,DOHH,FN1,ANXA2,CPM,MYRFL,PCSK7,FKRP,CARD8,CTSZ,TFR2,SERPINE1,MIPEP,XPNPEP3,EP300,THBS1,CHAC1,SPG7,SCG5,SRGN,TSPAN15,TYSND1,SLC30A6,NLRC4,SPCS1,CNTN2,CLN3,CUZD1,CPXM2,PSEN1,ISCA2,SEC11C,CCBE1,PCSK1,CAST,GRIN2A,ZMPSTE24,NAA60,LONP2,ATP23,ECEL1,LIPT1,ERO1A,NAA25,MYH9,IFT52,GGT1,INPP5B,CTSS,S100A10,PCSK6,SERPINE2,DPP4,CASP7,ACE,FBLN1,ATP7B,CYFIP2,ADAM19,MBTPS1,LMF1,BAK1,C2CD3,LIPT2,CASP9,DDI2,CPLANE2,METAP2,PRSS37,SPRTN,NAA38,DISP1,VSIR,GLG1,AANAT,GLRX5,CASP8,IMMP1L,ADAM10,RHBDD1,TMEM98,FADD,SERPINC1,PIDD1,TSPAN32,CPB2,RPS6KA2,TESC,LRRK2,F13A1,NFU1,ASPRV1,F7,CHCHD4,NAA16,TSPAN33,SPON1,HSPD1,GLRX3,LMF2,BACE2,ANGPTL8,DHPS,CALR,DYNC2H1,CASP1,CARD16,APH1B,LGMN,DNAJB11,IFT172,CPD,C1R,C1RL,APAF1,LDLRAD3,SLC30A5,DHCR24,PCSK9,F3,SERPINF2,CTSH,PIK3C3,IFI16,CIAO1,RASAL2,YIPF5,TSPAN14,NAA50,TLL2,MMS19,FURIN,IHH,NKD2,PRCP,ECE1,PLA2G7,BCHE,MELTF,GCSH,PCSK2
GOBP_REGULATION_OF_TYPE_I_INTERFERON_MEDIATED_SIGNALING_PATHWAY	BIP	0.00420392	0.00482067	0.383176	30	0.753557	brain	TWAS	c5	0.383176	0.846559483	STING1,RNF185,UBE2K,IRF3,IKBKE,OAS3,PTPN1,PTPN2,MUL1,ISG15,TTLL12,FADD,SAMHD1,IRF7,TRIM6,WNT5A,ADAR,METTL3,TBK1,MAVS
MYOGENIN_Q6	BIP	-0.000784897	0.000900098	0.383201	186	0.261679	brain	TWAS	c3	0.383201	0.846559483	BNIP3,NKX6-2,ADAMTS8,WDR25,GGNBP2,AXL,TRIM62,DOCK9,KCNIP2,MFSD13A,TRIM8,CDON,RNF213,FSCN2,FBXL20,JUP,CNP,PSMC3IP,SLC39A9,CCDC177,SMOC1,SIPA1,RHOD,LRP5,GPA33,CD247,ATP1B1,ALG6,EPN2,EPB41L5,UACA,RTKN,ESCO1,ITGA6,TRPV3,CHRNE,ENO3,BEST3,PAK6,CYRIA,MCMBP,SH3BGRL3,HMGN2,NEGR1,SYT4,HID1,ALG10,ETFB,SPACA6,HEYL,SMAP2,KCNQ4,IGSF8,CASQ1,SYT17,ST3GAL5,DDHD1,BCAS3,FAM98A,MANEAL,SEPTIN10,SOWAHC,TTC13,ARV1,KCNA2,PSTPIP1,TUFT1,S100A8,RAPGEF3,COL2A1,WNT10B,OLFM2,TIGAR,GPR162,P3H3,GNB3,SV2B,ALDH1A2,CDKN2C,PODN,AARSD1,SOST,NBL1,VAMP2,MAMSTR,PLEKHA4,TMEM125,AQP5,SYNE3,VWA1,ENKD1,CDH3,EMSY,ZBTB25,SPTB,SLC37A4,C2orf27A,GARRE1,ARHGAP33,PCGF5,CYP26A1,AP5M1,DAAM1,PKN1,LMOD1,C1QA,EPHB2,SORT1,SLC30A10,BMPR2,LDB3,PIP4K2A,DNHD1,TNNT3,STIM1,RNF152,KAZALD1,DDAH1,SLC30A3,SLC35F2,ELK3,KCNIP3,CRIP2,DTNB,CREBL2,TGIF1,ANKRD2,INHA,GFRA1,SORCS1,DCT
NOTCH_DN.V1_DN	BIP	-0.00196591	0.00225462	0.383236	137	0.721315	brain	TWAS	c6	0.383236	0.846559483	MRM1,SHC2,ATP8B3,CAPN10,SNED1,HLA-DRA,LY6G6C,TRPV6,GUCY1A1,GPR15,SH3TC1,CRMP1,ACKR3,DCLK2,VNN2,ITGA7,DOC2A,OGDH,FAT2,CYP4F2,KCNN1,INSM1,CA4,CD82,CHST1,LRP4,SERPINE1,ADTRP,NSUN6,FCGRT,TMEM132A,RAB3IL1,KLHL12,PPFIA4,RASSF8,CR2,TUBB2B,VPREB3,MMP25,ZNF74,ORAI2,CRHR2,SP140,CHRND,RCBTB2,VN1R1,EPB41L4A,PHKG1,PKD2L1,LINC01140,DRAM1,LGALS4,FUT3,SUSD4,ID4,BBOX1,IPO8,ZSCAN5A,ALLC,PPIEL,COQ8B,FAIM,ITGA9,ZNF221,CLSTN3,C3AR1,GPR65,DDX4,SLN,KCNA1,KCNA5,CCDC81,HS1BP3,C3orf18,WIF1,MYO1D,MAPK13,BCAS1
SU_TESTIS	BIP	0.00316029	0.00362575	0.383414	47	0.0524203	brain	TWAS	c2	0.383414	0.84680208	ART3,GRK4,ACRV1,HSF2BP,PRKAR2A,MTOR,BUB1B,TULP2,SFMBT1,PSMG1,CLUAP1,PMS1,ZNF165,STAM2,PPFIA1,NEK2,RFPL3S,RFC4,RAD17,CDK1,CLTCL1,KIF2C,PIWIL1,TTLL5,CCT6B,GPR135,TOPBP1
BLANCO_MELO_MERS_COV_INFECTION_MCR5_CELLS_UP	BIP	-0.000567782	0.000651529	0.383502	247		brain	TWAS	c2	0.383502	0.846885615	CUBN,DUSP8,DNAJA4,CHRNA5,RASGRF1,TMC4,GPR35,PMS2CL,EVC2,SMG1P1,SLC5A11,NPPA,TRIML2,DCAF4L1,TEC,FHDC1,CFAP43,TTC39A,LRRC66,SORBS1,CACNA1G,SMG1P3,SOD2-OT1,PNLDC1,SLC22A1,HIVEP3,ARTN,CYP26B1,PYGM,CDC42BPG,SLC22A20P,ZNF317,ZNF121,IQCN,RSPH4A,MST1R,ENGASE,ZFAND2A,PRKXP1,TUBB1,ZNF778,MUC20,KCNE4,CRYAB,CFAP70,KCNJ14,TULP2,DHDH,IDI2-AS1,UBAP1L,ABL2,CASP4LP,DNAH12,MYLK2,MYLK3,AMH,TMPRSS9,AVIL,PTAFR,TRPV3,MYO7A,RPP38-DT,SSUH2,LINC00426,ZDHHC11,OVGP1,C1orf162,NEB,ANKAR,ITGA9,SLC22A14,XIRP1,HBEGF,ZNF543,C19orf18,USP49,LDLRAD4,CCDC62,SLC25A34,CHD5,OTUD3,ALOXE3,TINCR,SUSD4,SYT16,FSTL4,PTCH2,CKMT2,NGEF,CLEC18B,UNC13D,NHLH1,HSPA7,ADGRF3,TRARG1,CGAS,FLACC1,GPR156,CENATAC,COL26A1,SERPINC1,NAALAD2,NOXRED1,MMRN2,NUTM2D,DNAJB1,RAB17,TYW1B,NCF1,ZC3H12D,ALDH8A1,VWA7,HSPA1L,HSPA1B,TNXB,FAM238C,GEMIN8P4,FBLL1,AXDND1,SH3RF2,NAA16,GARIN1A,GARIN1B,ATP6V1FNB,NUAK1,HSPD1,FAM90A1,STYK1,DNHD1,ZCCHC2,FBXW10B,PLD6,ZNF221,PYY2,CSF1R,DYRK2,GUSBP14,ANK3,SLC1A3,DGCR5,COL21A1,MICAL2,PARD6G-AS1,MYH3,PDZD2,IL1RL1,PTGER4,ATP2A1,SMG1P2,CCDC154,LINC02731
GOBP_POLYSACCHARIDE_CATABOLIC_PROCESS	BIP	0.00377046	0.00432754	0.383605	30	0.952844	brain	TWAS	c5	0.383605	0.846968326	PGM2,STBD1,PYGB,PYGM,PYGL,AOAH,CHIT1,PFKM,MGAM,AGL,GAA
GSE29614_CTRL_VS_DAY7_TIV_FLU_VACCINE_PBMC_UP	BIP	-0.000795022	0.000912613	0.383672	136	0.17033	brain	TWAS	c7	0.383672	0.846968326	ADAMTS8,C2CD4C,FAM174C,PKD2L2,VSTM2A,CLCN2,LDHAL6A,RNF215,SLC5A4,GABRB1,MAN2B2,FAM182A,AIRE,GPR161,ESPNL,PDLIM7,A2ML1,IHO1,CSGALNACT2,NXNL1,POLE4,ZNF576,BLOC1S3,ACKR2,CHRM5,FRMD6,FUT1,TEAD2,ANGPTL1,C6orf62,ABT1,STRN3,SYNDIG1L,TMX4,FLG2,MOBP,ASIC3,ZSCAN1,GRM4,CACNA2D1,ZNF408,UBXN10,FSHR,STK4,SNORC,DUOX2,GNLY,TMEM63B,GDF5,SSTR2,SIGLEC6,MIRLET7BHG,HAAO,TRPC6,PANX2,SNX7,CYP4X1,CYP4A22,SEMA5A,DAP,DGCR5,CAPN8,GAD1,PARVA,NCOA1,CLDN16,TGIF1,ALDH3A1,GREM2,TPSB2,ADAMTSL3,AMER3
MIR505_3P	BIP	0.00265028	0.0030424	0.38369	85	0.571528	brain	TWAS	c3	0.38369	0.846968326	USP30,CANX,SLC39A8,SCLT1,TMEM263,TM9SF2,GYG1,CENPU,MAPK8,ROR1,TRMT11,MIER1,MGST1,LIMS1,EPDR1,SP4,LAYN,WDR37,ABL2,PTBP2,C2orf72,WDHD1,HIPK1,ASCC3,UBLCP1,CACNB4,SPINDOC,MLXIP,MYH10,FAM174B,DIP2A,MZT1,GLYR1,MARCHF5,LDB3,PTEN,ELOVL4,ACOT4,RAB8B,VSIG10L,ZNF197,PLEKHM3,HTATIP2,SRSF11,TBX5,MDM1,JAKMIP2,ZNF292,ESYT2,RAI14,SHISA2,MIS18BP1,IL6ST,METTL4,ACTN2,NCK2
BROWNE_HCMV_INFECTION_16HR_DN	BIP	-0.0008364	0.000960605	0.383918	84	0.0144271	brain	TWAS	c2	0.383918	0.847360796	ADH5,ADH1B,NAAA,SLC35E2B,MXD4,ACAA2,PDLIM7,ADAMTS2,NRP1,FGF2,TRAM2,POLD2,SLIT2,MAP2K6,FABP3,FILIP1L,THBS1,COL13A1,CAMK1G,ATP2B4,CHN1,RHOBTB3,GFAP,CSNK1G2,SERPINB6,FBXL2,KIAA0930,COG4,ACADVL,PBX1,NR1H3,PDCD4,MAGI2,C14orf132,APOBEC3C,ATP13A3,PTX3,MACF1,WNT5A,MT1H,CACNA1E,TPM1,IFT88,WNT2,SEMA3A,TGFBR3,SVIL,MVD,AKR1C3
GSE26030_TH1_VS_TH17_RESTIMULATED_DAY5_POST_POLARIZATION_DN	BIP	-0.000574827	0.000660567	0.38419	188		brain	TWAS	c7	0.38419	0.847657285	ACACA,R3HDM4,REXO1,LENG8,ZMAT3,CPSF4,ZNF141,SCARB2,PXN,COQ5,ACADS,ANAPC5,TMEM263,SH3D19,KHSRP,ADGRE1,ABHD12,ACSL1,DCUN1D4,SGCB,SUOX,ERBB3,R3HDM2,VPS13C,ITGAX,ZMIZ2,HMGXB3,TNIP1,SLC36A1,ABCA5,GNAI2,DSN1,TGM2,ERCC4,ATIC,CD82,ZC3H7B,MUC20,HOMER3,SUGP2,ADTRP,BMS1,TTF2,ZFYVE27,NISCH,SFMBT1,INPP1,SLC9A3R1,ZNF467,CYB5A,TEX29,GRN,DNMT3B,KNOP1,PDPK1,ADCY9,PIP5K1C,ZFYVE16,SEPTIN9,GLB1,OSTM1,BCR,ABHD2,CCDC127,RNF187,TTC13,MINDY1,GTDC1,RHOQ,TNFAIP2,TMCO6,GNPDA1,MS4A7,INCENP,METRN,MAP3K4,CEP41,D2HGDH,CDK2AP1,NBR1,RNASEL,ATG10,YWHAB,PTTG1IP,YBEY,LCLAT1,PIGL,ACSS2,ARHGEF4,RINT1,RAB27A,INO80D,CTR9,GALNT1,CYB5R3,DNAJB1,OXSM,ACTR2,ANAPC7,SCP2,DHCR24,VAV3,SORT1,AMPD2,MTRR,CDH6,PRDX1,CENPO,CBFA2T3,ANKMY2,DUSP16,CREBL2,E2F6,CDH20,COX11,ALDH18A1
GSE27786_LIN_NEG_VS_NKCELL_DN	BIP	-0.000585637	0.000673008	0.384203	174		brain	TWAS	c7	0.384203	0.847657285	SLFN13,GGNBP2,ABCA7,RABAC1,CD177,LENG9,RCHY1,NAAA,SAP30,TMEM50B,MTHFR,PRDM2,SSU72,PARP9,CLOCK,TRIM8,JAK1,RNF217,CAMK2B,PURB,SP1,SIPA1,CD247,ATP1B1,RGS14,MYO9B,RPL37A,DDRGK1,RPL13,PPCDC,STIMATE,SNX1,STAT1,CD300LF,SLC9A3R1,PIGF,PPP1R21,DSTYK,MAPKAPK2,CDC40,MIA2,TAX1BP3,PDCD6IP,CEPT1,RCBTB2,IK,B3GAT3,CCDC88B,EZH1,HDAC5,CHD3,KCNK6,TRAPPC8,GALNT9,ATP6V0B,ATOX1,MKKS,RAF1,VAMP4,AGFG1,CSNK1E,USF2,RIC8A,PGGHG,QPCT,PTTG1IP,ITPK1,ASB13,SMDT1,RNPEP,LRRK2,CFB,ITGA2,CMKLR1,ISCU,GIT2,ARHGAP25,BMPR2,KBTBD7,PRAM1,FAR1,MYO5A,MAP1LC3A,CHKB,PTPN12,RELCH,MARK3,DHRS1,CTBS,IRAG2,COX14,ACVR2A,DZANK1,ZC3H7A,NOSTRIN,ABRACL,SLC66A3,RABEP2,PAGR1,STARD5,SORT1,DUBR,ERO1B,CWC15,TMCC3
GSE3039_CD4_TCELL_VS_ALPHABETA_CD8_TCELL_UP	BIP	0.000789986	0.000907717	0.384137	156	0.0801747	brain	TWAS	c7	0.384137	0.847657285	HP,ELANE,R3HDM4,OAZ1,NRM,HLA-C,SCRG1,ABCC5,USP53,MTMR3,SFI1,SH3BP5L,LPCAT1,TRIB2,BTNL9,CNMD,OLFM4,MCTP1,PDGFC,SEPTIN1,CNN3,ANKRD12,TRPM2,IFIT1,IFNLR1,PYGL,CALHM6,UBA7,SEMA4F,ATP2A3,ALOX15,FER,LBR,SEC22C,PITPNC1,ADTRP,SYNE1,MARVELD1,LHFPL6,NFYB,ZNF212,H1-2,TMCC2,CHST13,MAP3K5,SIGLEC10,LATS2,SLPI,PLTP,PCP4,ARHGAP9,SERPINB1,PCNX1,CYP27A1,OVGP1,OLFML3,EPAS1,TTC21A,RAD52,SP110,CYFIP2,ADAM19,PDE2A,PRDX5,MCTP2,KDM6B,S100B,DAPL1,SORD,FSTL1,SUN2,FAM221A,LYVE1,CFH,GLCCI1,KHK,SSH2,ARHGEF37,SLC6A7,TNKS1BP1,UBE2L6,SERPING1,VCL,ING1,DUSP2,PLPP3,GALNS,PLAGL1,VSIG10,ABI3BP,FAR2,ABCC9,MPZL1,KIAA0586,EPM2AIP1
GOBP_REGULATION_OF_RESPONSE_TO_BIOTIC_STIMULUS	BIP	-0.000736399	0.000846692	0.384445	282	0.0105638	brain	TWAS	c5	0.384445	0.847766268	ADAM8,AP1G1,RPS19,LILRA2,LILRB1,STING1,CD14,HLA-F,HLA-G,HLA-A,HLA-E,HLA-B,MICA,MICB,NFKBIL1,HLA-DRB1,ILRUN,RNF216,HMGB2,CASP6,LYAR,TRIM62,PARP9,PARP14,TXK,RNF185,PARP1,APPL2,POLR3B,ELMOD2,IL15,FCGR2B,SH2D1B,MAPK3,CARD8,IRF3,SIGLEC16,KLK5,KLK7,FPR2,TIRAP,NPLOC4,UBE2K,IFIT1B,IFIT1,DDX60,SLC15A4,PLSCR1,BANF1,RBM14,TRAF3IP1,IFNLR1,A2M,CLEC12B,CLEC7A,KLRD1,KLRK1,KLRC4,KLRC3,KLRC2,KLRC1,IL12RB1,TOMM70,PRKCA,XRCC5,PVR,NECTIN2,SCIMP,C1QBP,APOBEC3F,APOBEC3G,EP300,RASGRP1,EIF2AK4,TYRO3,MAPKBP1,ATG12,NLRC4,NOP53,STAT1,PPP2R3C,COCH,HTRA1,IKBKE,CD55,CR1,ERAP1,GRN,HEXIM1,ZMPSTE24,NLRC3,ATG5,SERPINB9,OAS3,PAK1,PLCG2,CD36,ZDHHC11,GFER,PTPN22,DRD2,F2RL1,TRAF3,MAP3K7,ZNFX1,PTPN1,NOD1,IL12A,SEC14L1,TREM2,PGC,PTPN2,MR1,MIAT,DHX58,NR1H3,PLA2G5,MUL1,SIRT2,SUSD4,RIOK3,RNF125,SLAMF8,CRK,CGAS,CASP8,TTLL12,FADD,ITCH,SAMHD1,LTF,SIGIRR,IRF7,TSPAN32,TRIM21,TRIM6,TRIM5,HPX,MMRN2,CFH,NLRX1,RNF26,SASH1,RAET1E,RAET1G,WNT5A,LY86,PPM1B,HSPD1,FGL2,LRP8,LGALS9,TRIM44,TRAF6,ADAR,METTL3,AKIRIN2,SERPING1,CD180,MNDA,IFI16,FBXO38,CARD16,POLR3F,TRAF3IP2,FYN,CYBA,EMILIN2,COLEC11,CCDC92,NLRP10,MAVS,TIGAR,POLR3G,OPTN,PAK2,POLR3C,SELENOK
GOMF_SULFUR_COMPOUND_BINDING	BIP	-0.00056542	0.000650323	0.384604	266		brain	TWAS	c5	0.384604	0.847766268	OGDHL,ADAMTS8,CRISPLD2,ELANE,RSPO4,FGFRL1,LRPAP1,MGST2,METTL14,COL25A1,SETD6,ADAMTS3,CXCL11,SOD3,ZCCHC4,HLCS,F11,NDNF,FGF2,PCCA,LIPG,SMOC2,THBS2,FGFR4,COL23A1,RSPO3,NRP1,SULT1A4,TWSG1,THBS3,OGDH,PPIA,ANXA6,CBS,SLIT2,SMOC1,BMP7,EFEMP2,GAL3ST3,PC,GSTP1,FGF10,DBI,COL5A3,GCDH,NAA80,TMEM184A,CHST12,FN1,KMT5C,HDGF,ACBD3,THBS1,GNMT,SELL,ADGRE2,ILVBL,COL13A1,MCCC1,LIPH,KNG1,PRMT1,RPL29,TKT,SOAT1,ACBD6,LGR6,PRELP,SULT1A1,CCDC80,ALDH6A1,SOST,ACBD4,ENPP1,THBS4,ACOT12,BMP4,LIPI,RCC1,P2RX1,ZNF146,ACBD7,PCSK6,SERPINE2,HSD17B12,POSTN,SERPIND1,FGFR2,HBEGF,N6AMT1,ACADVL,VEGFB,APOB,ADAMTS5,RSPO1,LAMC2,NAV2,NELL1,MDK,CEP104,PTPRF,MMACHC,CCN5,PITPNA,AGRN,F2,FSTL1,LANCL1,TPMT,LTF,SERPINC1,GPNMB,NRP2,CFH,GSTM4,GSTM2,GSTM1,GSTM3,ITGA2,FGF1,DBT,PDCD5,ADA2,SCP2,ACOT11,CHST15,VTN,TPK1,FGF7,METTL17,METTL3,LPA,FBLN7,TGFBR3,LXN,SERPINA5,IMPG1,GNS,ACAD9,SLIT1,GREM2,FURIN,IMPG2,HS3ST5,HPSE2,ECI2,COLQ,HACL1,PTN,PCOLCE2
GSE12845_IGD_NEG_BLOOD_VS_PRE_GC_TONSIL_BCELL_DN	BIP	-0.000793823	0.000912544	0.384354	156	0.201616	brain	TWAS	c7	0.384354	0.847766268	LASP1,ACTB,SPINK2,VGLL4,PKD2,VNN2,TACC3,GINS1,ERI2,UBQLN4,NUDCD3,BANF1,EIF3B,SNRPD1,RAD51C,FN1,ZNF331,PPP6R1,LBR,BUB1B,NKTR,SUGP2,C1orf112,DNAJC9,HMGN2,TTF2,HAUS2,LHFPL6,LPP,MSH6,SC5D,OLA1,PDGFD,RAN,POLE,ARHGEF7,TUBB2A,ALDH2,XPNPEP1,SERPINE2,HTR3A,TTC23,PIK3C2B,STK39,SMARCA4,HBEGF,LBHD1,RGL2,BCL7A,PSPH,METAP2,NR1H3,MTCH2,HS2ST1,NAA38,CHD3,PFAS,CSF1R,SPARC,CSE1L,PPP2R1A,ZNF160,NFATC3,SNTB2,SKIL,AHCY,DSN1,UBN1,SLIRP,GPNMB,CEP43,ASB13,IPO9,CLEC4A,ARHGAP26,MMD,RARS1,SPDL1,NUP93,SMPDL3A,YBX3,RRM1,BRCA2,GRAMD1B,IRAG2,SLC25A3,POLR1B,GUSBP3,GUSBP14,KTN1,MAP3K8,CGGBP1,IPP,RAD54L,SIKE1,HELLS,LPIN1,RASA2,CREG1,IL21R,ATP8B1,ZC3H15
GSE14413_UNSTIM_VS_IFNB_STIM_NIH3T3_CELLS_UP	BIP	-0.0023097	0.00265582	0.384479	113	0.130436	brain	TWAS	c7	0.384479	0.847766268	TMEM128,PXN,CLCN6,GLRX,MIP,CDC42BPG,TXNDC11,SNX29,KCNH5,TMA7,RPL37A,CPXM1,TRERF1,RPL13,ADAMTS20,CDO1,TRIM9,TULP2,RPL29,CNTN2,RGMB,RPP14,CRYGN,CMC1,PIGT,DNTTIP1,SPNS2,AQP11,RABIF,CD320,OLFM2,VPS52,LAMC1,ARL4A,MUL1,KIF17,RPL36,MED8,DIP2A,ID4,SDF4,IMMP1L,SLC35G2,RPS25,NAGA,A4GALT,CHGB,SPEN,ATP13A2,PTPN23,NUP210,RPL37,KCNIP2,GBF1,LRRC7,GATAD2B,KCTD12,TIMM10,RNF32,MYOF,SRGN,POLR1D,MRPS35,CETN3,PDE4DIP,PRKAB2,ATMIN,FECH
GSE24671_CTRL_VS_SENDAI_VIRUS_INFECTED_MOUSE_SPLENOCYTES_UP	BIP	-0.000584843	0.000672546	0.384521	150		brain	TWAS	c7	0.384521	0.847766268	PSD2,REST,GPR15,FAM184B,MAPK10,RGS12,TXK,TEC,APPL2,GPR108,PRAM1,MYO1F,CLCN3,ACSL1,NCOA7,EEF2K,RIT1,DSCAM,SERINC2,GDPD5,SHISA5,AOAH,VPS41,PTPRA,BATF3,SMYD2,EP300,PHETA2,UBR2,ATP8B4,AFF3,IL1R1,IL18R1,TNS3,UPP1,SNAP23,SLC28A2,ANGPTL1,PARP14,PLCG2,IL17RE,SUSD2,MGA,RCBTB1,ARHGEF28,TMEM176B,TMEM176A,F2R,CD4,NUSAP1,GCNT2,RNASEL,COLGALT2,AGPAT4,HPS4,RASA3,MCTP2,SENP3,B4GALT6,ACP3,FCER1G,ITGA5,JAML,DDX6,ASB2,RAB27A,ZC3H13,TTN,CCR6,MACF1,PODNL1,LRRK2,LTA,AIF1,PSMB9,IPCEF1,TUBGCP6,SCN3B,KCNK1,TDRD9,ITGA4,DNAJC10,ANKRD33B,ABI3BP,KCNIP3,RAB21,MGAT4A,CTSS,IGF1R
GSE8921_UNSTIM_0H_VS_TLR1_2_STIM_MONOCYTE_24H_DN	BIP	-0.000782999	0.000900538	0.384585	180	0.217085	brain	TWAS	c7	0.384585	0.847766268	NCOA4,MEAK7,ARHGAP45,LIME1,RBM48,ETFDH,KREMEN1,RNF215,SCARB2,TEC,HLTF,TAPT1,FAM193B,CLK4,MAPK3,RALBP1,TRAM2,STXBP2,LGALSL,MSL1,GM2A,MAP4K2,SNX32,NT5C3A,BBS9,ARRDC2,POLI,ERCC4,CD82,ZNF579,LRRC58,PRKD2,SSR3,PTPRA,PATJ,TCF25,CCNDBP1,PGAM1,MMS19,LPP,IRAK2,ARMC7,ACOX1,KDM5B,DCAF4,NPC2,SLC49A4,CD84,PPOX,TXNDC16,LMBRD1,UVRAG,MYO7A,CEPT1,PSTPIP1,HMG20A,NEB,SPTBN1,COL5A2,TMEM176B,GALNT11,RAD52,CCNT2,TMCO6,NUMA1,ARAP1,TRAK1,COG4,NBR1,DDB2,RINL,SNAPC1,NPC1,NXN,SERPINF1,ZSWIM4,COQ8B,TRPV2,CCR5,TNFAIP8,SIGIRR,PADI2,KDSR,HSPA1B,SF3B1,ARMC10,FGL2,PTPN12,ATP6V0D1,HERC1,OAZ2,PPP1R13B,SPATA1,IFT172,NUFIP1,CNST,LDHD,COG5,EXOC6,RRAGD,TMEM167B,LYSMD3,CREB3L2,PLEKHO1,ECM1,GOLPH3L,DUBR,HLX,GPR180,UPF2
KEGG_TYROSINE_METABOLISM	BIP	-0.00357242	0.00410858	0.384572	47	0.100024	brain	TWAS	c2	0.384572	0.847766268	BUD23,ADH5,ADH1B,GOT2,TRMT11,PNMT,NAA80,HEMK1,ALDH1A3,LCMT2,COMT,TPO,FAH,HGD,GSTZ1,METTL2B,ALDH3A1,METTL6,DCT
GSE2770_UNTREATED_VS_TGFB_AND_IL12_TREATED_ACT_CD4_TCELL_6H_DN	BIP	-0.000807025	0.000928325	0.384664	137	0.107337	brain	TWAS	c7	0.384664	0.847787803	EXOSC6,ZNF516,MDC1,SETD6,SLC38A7,PPEF2,JMJD4,PERP,MRGPRE,ART1,TRIM68,PDXK,PPP1R1B,PLOD2,ZNF131,USP40,PRKAR2A,SLC38A3,CARMIL1,SH3RF3,ZNF580,NTRK1,PAFAH1B2,ADAMTS7,YIPF4,IL17RC,TOR1AIP2,TOR1AIP1,EEF1E1,LOX,DLST,PARP14,SKA3,DEGS2,LYG1,EXO1,COL19A1,P2RX1,AP2B1,SEMA3C,CAPS2,RFX5,MSH4,RAD52,UPK3A,CERS4,THSD1,PRPF19,INCENP,LTN1,POLR3K,SV2B,STARD4,PPP1R2P1,MADD,RASSF9,PLA2G5,HIF1AN,YIF1B,AANAT,SYNE2,TMEM87B,SH2D6,C14orf93,DIS3L,POLR2I,TMEM63B,HSP90AB1,CES3,LYVE1,WNT5A,MMD,ASPRV1,TOM1,THOP1,SLC30A10,AP1M2,TNNI2,CYP4A22,LYPD3,SLC25A3,MAK,COMMD7,ARSI,FRZB,KCNK2,RAB39A,AKIRIN2,SLC43A1,MVD,ZNF276,DNPEP,ABCC9,NECTIN3,TMEM212,ADGRF5,PANX1,SUFU
GOBP_REGULATION_OF_LEUKOCYTE_MIGRATION	BIP	-0.000789969	0.000908986	0.384811	171	0.0330254	brain	TWAS	c5	0.384811	0.847980686	ADAM8,MADCAM1,ELANE,CNN2,RABGEF1,ZP3,RHOH,P2RX4,OLFM4,MAPK3,MIA3,TIRAP,ST3GAL4,P2RY12,STK10,AIRE,SLIT2,ADAM17,PLVAP,TACR1,SPNS2,C1QBP,ZNF580,WASL,EDN3,TNFRSF18,TNFRSF14,SERPINE1,THBS1,ITGB3,GREM1,NEDD9,ADTRP,CD300A,ABL2,PDGFD,GCSAM,CD200,CD200R1,RAC1,FPR2,PLCB1,THBS4,PTAFR,BCR,DDT,TNFAIP6,GCSAML,CRKL,DPP4,RARRES2,WNK1,STK39,F2RL1,CD9,IL12A,SMPD3,IL34,TREM2,VEGFB,MDK,NBL1,ADA,PRSS56,CRK,BDKRB1,ADAM10,FUT9,FADD,APOD,LRCH1,CCR6,SWAP70,LYVE1,C3AR1,AKIRIN1,PADI2,CALR,IL27RA,THY1,WNT5A,AIF1,AGER,ITGA2,CMKLR1,HMOX1,F7,KLRK1,DAPK2,RIN3,LGMN,LGALS9,NF1,CSF1R,IL1A,LGALS3,JAM2,AKT1,IL1R1,CD81,PTGER4,PLA2G7,PTN,ECM1,JAM3,TNFSF18,CHST2,SELENOK,FUT4
GSE1925_CTRL_VS_3H_IFNG_STIM_IFNG_PRIMED_MACROPHAGE_UP	BIP	-0.000813886	0.000936587	0.384852	134	0.0512913	brain	TWAS	c7	0.384852	0.847980686	ACACA,REEP6,LINGO3,ZAP70,ZMAT3,CDK14,IFNAR2,PIGG,ACADS,HPCA,SLC35E2A,LPCAT1,MXD4,LINC00847,MYH14,SRPRA,IFIT2,ZNRD2-DT,GSTP1,KBTBD2,H6PD,PGD,TBC1D2B,CACUL1,NANOS1,PRICKLE1,TMEM117,TKT,H3C3,LINC00298,ZFYVE1,LIN52,NUB1,KCNMA1,LY86-AS1,GPR135,DHRS7,LMBRD1,COL19A1,BCAS3,PTAFR,GPI,PLCG2,RPS2,NEB,ANKRA2,DHRS12,CYFIP2,ITM2B,EML3,ZKSCAN3,ARAP1,KCNE3,METRN,VPS52,KCTD11,SAT2,MAT2B,MDK,CSTPP1,PTPMT1,NMNAT2,APOBEC4,ST6GALNAC2,INPP5K,CASP8,CNOT8,CHID1,TECR,ALDH8A1,SMCO4,GTF3C3,ARPP19,THOC7,ATXN7,MRPL37,SERPINI1,KCNIP1,FIG4,MARCHF11,EDEM1,RPL27A,TMEM254,EIF2B1,SLC22A18,GPA33
CONCANNON_APOPTOSIS_BY_EPOXOMICIN_UP	BIP	-0.000777386	0.000895061	0.385105	192	0.0324325	brain	TWAS	c2	0.385105	0.84813932	WARS1,MBOAT7,NSFL1C,SQSTM1,MICB,SLC7A11,SPP1,RHBDD3,SEL1L3,PDLIM3,FAT1,IL15,PALLD,FAS,TTC39A,ITGA7,DDIT3,LDAF1,UBFD1,KCTD20,DTNA,DAP3,RIT1,IFRD1,STK17A,YKT6,PLD3,BLVRB,ABLIM3,GPX3,DHRS3,PRDM2,NEAT1,C11orf80,INPP5D,KIF1B,SMG1,COL16A1,FILIP1L,ANXA2,BBC3,NUCB1,STX16,ACHE,SERPINE1,SNRK,GOSR2,PCYT1A,DNAJB1,CYP4F3,UPP1,GLS,EPCAM,CYB5R1,ATP2B4,PCSK1,KIAA0319,LRIG1,DGKE,THBS4,NQO2,PXDC1,SLC38A6,SUSD5,EPB41,PHTF1,CASP7,MAP1B,CCNT2,ICAM2,F2RL1,KIAA0930,TTC1,GCLM,SLCO3A1,BAK1,CEBPG,ACADVL,PLAAT3,LMO2,CD44,STX6,ALDH1A2,DUSP3,UBR4,DNAJB4,JMJD6,TSPAN9,SKIL,MAP1LC3B,SLC7A5,CAP2,RAB36,LIN37,ABCG1,PSMD13,CCPG1,CLTB,CYP4F2,SERPINB8,TOM1,HMOX1,FLNC,GLRX3,EIF5,CEP170B,SRP19,PLK2,MIR22HG,GDF7,SYNJ2,DYNC1I1,TUBA4A,PTPRN,PHLDA2,RAB21,POLR3C,AKR1C1,AKR1C3,LGALS8
MIR4658	BIP	-0.00436766	0.00502901	0.385125	32	0.0752084	brain	TWAS	c3	0.385125	0.84813932	HADH,PLXNA4,RIMKLA,NSD1,PRELID1,CPM,SOAT1,OLA1,MALT1,STK39,CNMD,ZNF772,RASSF9,APOBEC3D,TASOR2,PRKCQ,LRPPRC,ZCCHC2,ARID5B,SLC2A2,PDE1A,SERPINA5,WLS
MIR6790_5P	BIP	-0.00436766	0.00502901	0.385125	32	0.0752084	brain	TWAS	c3	0.385125	0.84813932	HADH,PLXNA4,RIMKLA,NSD1,PRELID1,CPM,SOAT1,OLA1,MALT1,STK39,CNMD,ZNF772,RASSF9,APOBEC3D,TASOR2,PRKCQ,LRPPRC,ZCCHC2,ARID5B,SLC2A2,PDE1A,SERPINA5,WLS
REACTOME_PLASMA_LIPOPROTEIN_ASSEMBLY_REMODELING_AND_CLEARANCE	BIP	-0.00330371	0.00380325	0.385037	61	0.633426	brain	TWAS	c2	0.385037	0.84813932	CUBN,MTTP,ALB,LIPG,LIPA,SAR1B,LDLRAP1,A2M,APOC1,APOC2,UBA52,AP2A1,SOAT1,NPC2,PLTP,AP2B1,PCSK6,ZDHHC8,LDLR,MBTPS1,LMF1,APOB,HDLBP,NR1H3,NPC1,NCEH1,ABCG1,AP2A2,LMF2,ANGPTL8,LPA,SCARB1,UBC,PCSK9,FURIN
GOBP_REGULATION_OF_ENDOPLASMIC_RETICULUM_UNFOLDED_PROTEIN_RESPONSE	BIP	0.0064945	0.00747987	0.38525	18	0.607937	brain	TWAS	c5	0.38525	0.848303914	ABCA7,TMEM33,WFS1,ATF6,XBP1,DNAJB9,DDRGK1,ERN1,BCL2L11,PTPN1,ATF6B,BAK1,PTPN2,BOK,NCK1,NCK2,UFL1
GOBP_EPITHELIAL_TO_MESENCHYMAL_TRANSITION	BIP	-0.00277158	0.00319525	0.38572	90	0.147387	brain	TWAS	c5	0.38572	0.849117277	RFLNB,WNT8A,MSX1,PEF1,TRIM62,RBPJ,HEY2,SPRY1,S100A4,ADAM15,EFNA1,PDPN,BMP7,EPB41L5,BAMBI,ROCK1,LIMS1,GSK3B,MTOR,CUL7,GREM1,FUZ,SDHAF2,DDX5,KLHL12,ADIPOR1,DLG5,VASN,FERMT2,BMP4,CLASP2,PDCD6,PPP3R1,SNAI1,FGFR2,GCNT2,CTNNB1,LDLRAD4,WNT4,MDK,PDCD4,JAG1,TIAM1,DDX17,PHLDB1,BCL9L,PTEN,HEYL,WNT5A,TASOR,IL17RD,NOTCH4,LRP6,WNT2,TBX5,POLR1B,TGFBR3,WNT16,FAM83D,EMP2,MARK1,USF3,ROCK2,HDAC2,SMAD2,EPHA3
GSE22140_GERMFREE_VS_SPF_MOUSE_CD4_TCELL_DN	BIP	0.0021879	0.00252219	0.38569	120	0.341349	brain	TWAS	c7	0.38569	0.849117277	MRC1,LAIR1,TPD52L2,SQSTM1,SLC7A11,NFKB1,XBP1,AP1B1,YWHAH,P2RX4,HS3ST1,OLFML2B,DGKA,PTOV1,CLEC11A,STK10,BIN1,PDXK,IFIT2,IFIT1,BLVRB,CSF1R,SLC36A1,TGFBI,ACP5,TIMP2,SGSH,EIF3B,SGTA,GNA15,ANXA2,SERPINE1,THBS1,GOSR2,EIF2S1,HOMER3,PI4K2A,DNMBP,ABHD14A,NISCH,STAB1,PLEKHO2,INPP1,HTRA1,DLST,HPCAL1,PDIA6,ADA,PLTP,AKAP1,TUBB2A,ALCAM,MYO7A,IFI44,ALOX5AP,ADAM19,APBB3,FLRT2,MED20,CD59,PMP22,RAB5C,SFXN3,PPIF,STX2,SAR1A,RNASE1,SLC7A8,APOBEC3C,PHLDB1,ERGIC3,IFITM2,MGST3,RPS6KA2,PTX3,TECR,SERPINB8,SERTAD2,SELENOP,MX1,BID,TNFRSF11A,SERPINB2,CALM1,LGMN,MPRIP,MAP4K4,S100A4,PNP,FARP1,DNTTIP2,CD180,LGALS3,TP53BP2,MIR22HG,DUSP2,RPN1,EMP1,GGA2,DCTN5,CTSK,AKR1C3,FERMT2
GOBP_ASTROCYTE_DIFFERENTIATION	BIP	0.00483081	0.00557319	0.386055	36	0.231885	brain	TWAS	c5	0.386055	0.849185097	VIM,GRN,GFAP,MAPT,CDK6,EIF2B5,IFNGR1,ROR1,MAPK3,TTC21B,BIN1,NTRK3,GAP43,LAMB2,CNTN2,SERPINE2,LDLR,TREM2,SMO,ID4,F2,S100A9,S100A8,MAP2K1,DRD1,C1QA,AGER,KRAS,NF1,PLPP3,TSPAN2,IL6ST
GOBP_MONONUCLEAR_CELL_MIGRATION	BIP	-0.00218832	0.00252394	0.385928	128	0.231498	brain	TWAS	c5	0.385928	0.849185097	ADAM8,CCL3L1,MADCAM1,RPS19,ZAP70,ARHGEF5,GPR15,CXCL11,CH25H,MAPK3,HSD3B7,MIA3,STK10,AIRE,TRPM2,SLIT2,ADAM17,PIK3CD,S1PR1,SPNS2,CXCL16,C1QBP,WASL,TNFRSF14,SERPINE1,THBS1,ITGB3,GREM1,NEDD9,ADTRP,RET,TRPM4,ABL2,PDGFD,GCSAM,CD200,CD200R1,FPR2,SLAMF8,F11R,PLCB1,SLC12A2,GCSAML,CRKL,RARRES2,WNK1,STK39,IL12A,IL34,CDC42,MDK,NBL1,ARTN,CRK,ADAM10,S100A12,S100A7,FADD,APOD,CCR5,CXCL12,ALOX5,LGMN,ASB2,LRCH1,CCR6,AKIRIN1,PADI2,CALR,IL27RA,WNT5A,AIF1,AGER,CMKLR1,KLRK1,TNFRSF11A,LGALS9,CSF1R,PLG,LGALS3,JAM2,PIK3CG,AKT1,PLA2G7,SIRPA,ECM1,TNFSF18,SELENOK,FUT4,C3AR1
GSE28237_FOLLICULAR_VS_EARLY_GC_BCELL_UP	BIP	-0.000795418	0.000917357	0.3859	165	0.0221484	brain	TWAS	c7	0.3859	0.849185097	EGLN2,RPS19,LENG8,TMEM86B,DPP6,RNF216,CYP2U1,TBC1D1,ABCF3,VPS8,BANK1,BOD1L1,SLC38A7,HS3ST1,DAPP1,MARCHF1,PIGP,BRWD1,F11,TRIM7,TUT4,CEP63,SGCA,KAT8,POLR3E,PUS3,PBXIP1,THBS3,PDCD2,CCDC181,SNX29,BSDC1,RPL37A,ZPR1,STRN4,RPL18A,MAU2,TMEM222,SENP8,HEXA,STAT1,SKAP2,TOMM34,CD40,STAT6,STMP1,B3GNTL1,GRAMD1A,SCML4,OSCP1,GNL2,MINDY1,CELF3,SLC25A38,CCNT2,WDFY2,B3GAT3,NEDD9,CAPN15,RAB26,PID1,FAM168A,RAB6A,CFAP251,ZNF385C,RETREG3,TARS1,C15orf61,DISP1,OSBPL7,ATP6V0B,MRPL38,UBALD2,DNAH17,MINDY2,IPO8,RPS25,UROS,ZNF638,TRMT1,PKN1,KYNU,NCOR2,PGAP1,RFTN2,CERS4,HAAO,SELENOO,LRP6,UBE3C,B3GNT9,C19orf48,LAMA2,TEX264,AVPR1A,DCAF17,DHX35,POLR3F,CBFA2T3,CIB1,PTPRN,NXPE3,PRCP,PDE4DIP,NLRP10
GSE3982_NEUTROPHIL_VS_EFF_MEMORY_CD4_TCELL_DN	BIP	-0.00057706	0.000665781	0.386084	190		brain	TWAS	c7	0.386084	0.849185097	CYP2E1,MDC1,PAICS,HOPX,VHL,VGLL4,ANAPC5,TMEM120B,VPS13D,XPO1,ABCC10,SUPT3H,CYP39A1,FAM162A,IL15,DCUN1D4,GYPC,CHMP6,MRPL12,CCNA2,BANF1,ZDHHC24,ZNF266,CLEC2D,PAAF1,S1PR1,MRM2,AKAP1,HEATR6,DYNC1I2,SIDT2,SCN2B,SAMM50,STAG3,ACKR2,SCYL3,ILVBL,MTRF1,AKAP11,RAB29,ACYP1,MALT1,PPOX,RITA1,TXN2,SHPK,PTER,TTC13,ETFA,TDRKH,MRPL40,ZNF74,CRYZ,RABGGTB,CCNT2,RIOX2,CYFIP2,HARS1,POLR2G,STOML1,HLA-DPA1,TAF11,FANCE,CAPN15,PID1,LINC00339,PASK,DNAJC16,PCID2,UPF3A,ADCK2,NAA38,HCRTR2,PCNT,ZNF665,OSBPL3,RAN,GUCY1B2,CAPRIN2,MAT2A,PIBF1,ARHGAP33,ESD,GSTM2,TASOR,SSB,C2orf42,OGFOD1,TNPO3,UTP18,HEATR3,SCP2,SSBP3,ACOT11,TTC4,TSNAXIP1,ARID5B,CAMK4,YTHDC2,ZC3H14,PNP,KIF2A,OCLN,CD164,SNRPF,FTO,EIF2B3,STARD7,AKIP1,WEE1,RAB3GAP2,CD81,POLR3C,ATMIN
KYNG_ENVIRONMENTAL_STRESS_RESPONSE_NOT_BY_UV_IN_WS	BIP	-0.0055948	0.00645524	0.386103	19	0.706177	brain	TWAS	c2	0.386103	0.849185097	HLA-DQA1,TAF1C,TP53I11,SOD1,ZNF507,SLC30A5,RHOB
MIR642A_3P_MIR642B_3P	BIP	-0.00227468	0.0026242	0.386047	105	0.114333	brain	TWAS	c3	0.386047	0.849185097	VKORC1L1,CENPE,SCARB2,BEND4,COMMD2,SERP1,SH3RF1,SMOC2,NCOA7,TXNDC15,CEP63,SPRY1,CACNA1G,C6orf89,TMED4,ETNPPL,SEPTIN7,ZNF177,FRK,NNAT,ARL6,NIT2,SERPINE1,GTPBP10,ATG12,BAZ1A,SYT17,PRIM1,LRIG3,SPESP1,PPM1A,TMEM116,CCDC144NL,ARSB,TPPP,EML6,PMS1,GCLM,CHST1,SLC4A8,PGR,SLX4IP,ADORA2B,NCOR1,QPCT,CPLX2,SEPTIN3,ANO5,CBL,LRRFIP1,NIPA1,PTPN5,WAPL,AP1S3,MYO5A,RSBN1L,GOLGA4,EXOG,COPS2,SLC35F2,PDCD10,NCAPG2,LEMD3,MYOF,CD200R1,IQGAP1,RHOT1,VPS26B,ILDR2,TMTC2,ATP8B1
SENESE_HDAC1_AND_HDAC2_TARGETS_UP	BIP	-0.000579726	0.000668579	0.385886	186		brain	TWAS	c2	0.385886	0.849185097	USP10,PTBP1,PRPF6,ODAPH,CTNNA1,GFPT2,EGFR,FGFRL1,DNAJB14,UEVLD,PTPN5,LDB2,PXN,LINC01088,ANTXR2,TRIML2,SORBS2,HHIP,LINC00326,NFKB2,SH3PXD2A-AS1,RAB3B,EPHB1,STK10,DKK1,DPY19L1,CDC42SE2,SMG1,WDR6,CANT1,TGM2,FN1,ITGA6,ADAMTS17,OSMR,HOMER3,AFF3,SCG5,LINC02535,SNAP23,G0S2,RBPMS2,TFAM,DDX42,GNA13,IRAK2,CD55,COPA,CAPN5,GCH1,NAP1L1,TNFRSF12A,GLYR1,NAMPT,MEGF10,IL1A,PAX8-AS1,PAX8,MAP3K7CL,PGAP6,LTB,CAMTA1,CES1,LAMC2,SIPA1L3,PPIF,PDLIM4,TIE1,SPHK1,SNHG16,NKD1,RGS2,PLEKHB2,TMEM158,PCGF5,OTUB2,SERPINA1,LMAN1,PTX3,TASOR2,KYNU,KDSR,ULBP2,PSME4,ADPRHL1,PTPN12,ZBTB38,TAFA5,REEP3,LAPTM5,PPARGC1B,ELMOD1,NUS1,ELK3,PTPRN2,ESYT2,MICAL2,PRRX1,RRAGD,RPL27A,NRIP3,SRGN,IQGAP1,NFKBIZ,CCND2,ADAMTS6,IL6ST,DOCK4,PDE4DIP,MELTF,JAM3,SERPINB2,TEX261
GOBP_MICROTUBULE_POLYMERIZATION	BIP	-0.000829695	0.000957981	0.386442	85	0.0172501	brain	TWAS	c5	0.386442	0.849266677	TUBGCP2,SLC39A12,MAPT,DYRK1A,TUBB4A,SNCA,ARHGEF7,TUBGCP3,CCDC57,TBCD,PIN1,NIN,RPS3,DCTN1,CENPJ,HAUS2,TUBGCP4,RAC1,PAK1,CLASP2,TPPP,MAP1B,NUMA1,CEP192,CLIP1,TUBG1,TUBG2,MET,MZT1,CLIP3,HSPA1B,TUBGCP5,TUBGCP6,INPP5J,TPPP3,EML2,MAPRE3,OCLN,SLAIN1,FES,PSRC1,PDE4DIP
GOBP_NEGATIVE_REGULATION_OF_TRANSFORMING_GROWTH_FACTOR_BETA_RECEPTOR_SIGNALING_PATHWAY	BIP	-0.00343962	0.00397118	0.38641	61	0.155107	brain	TWAS	c5	0.38641	0.849266677	FKBP1A,SMURF1,SAP30,HTRA3,PRDM16,ING2,SNX25,RASL11B,LTBP1,SPRY1,FAM89B,BRMS1,ADAM17,PIN1,BAMBI,NRROS,SNX6,HTRA1,SLC2A10,PDPK1,VASN,ARID4A,PPM1A,FBN2,WFIKKN1,CIDEA,LDLRAD4,PEG10,GLG1,CD109,SKIL,BCL9L,CAV2,CAV1,SAP30L,VEPH1,PMEPA1,ONECUT1,TGFBR3,ING1,LEMD3,SIRT1,PBLD,TET1,ONECUT2,SUDS3,HDAC2
GOBP_POSITIVE_REGULATION_OF_MULTICELLULAR_ORGANISM_GROWTH	BIP	-0.00422212	0.00487306	0.38626	29	0.205793	brain	TWAS	c5	0.38626	0.849266677	GPAM,GHR,BBS4,GHRL,FOXS1,DRD2,SMO,MKKS,SPTBN4,BCL2,BBS2,PEX5,CREB1,PLS1
REACTOME_NICOTINATE_METABOLISM	BIP	-0.00310374	0.00358339	0.386409	42	0.551092	brain	TWAS	c2	0.386409	0.849266677	NADK,CD38,PARP9,PARP14,RNLS,QPRT,NAXE,NMNAT1,PARP4,NT5E,NAMPT,PTGIS,NADSYN1,NUDT12,SLC5A8,NAXD,NADK2,NMNAT3,PARP8
STARK_PREFRONTAL_CORTEX_22Q11_DELETION_UP	BIP	-0.00242834	0.00280249	0.386219	140	0.0944683	brain	TWAS	c2	0.386219	0.849266677	MEG3,KIAA0513,LENG8,TCAF1,KLHL24,SETD7,ATP8A1,CCNI,SMARCA5,PPP2R2C,TRIM2,SLC25A23,TRIM8,MIA3,OR51E2,GPRIN3,TTC14,BIN1,MAP3K2,PFKP,PAQR8,PPP1R1B,FBXO41,PYGM,DGKD,CHD9,TIMP2,ROCK1,MINK1,GSK3B,CYRIA,UBR2,SP4,RNF165,LINGO1,EHD3,GNA13,EIF3C,CDC40,SPACA6,B3GAT1,DOT1L,CYFIP2,LSM11,MYH9,SOBP,NTM,SPTBN1,FNDC3A,TNFRSF19,WNK1,R3HDM1,LINC00461,TRAK1,DLG4,PGM2L1,SP3,PBX1,EGLN1,NCDN,STK4,CYGB,SNTB2,RIMBP2,SLC8A1,SLC6A1,SYN2,NPTXR,CPLX2,GPRIN1,CEP70,NECTIN1,POM121,FAR1,TTC7B,ZNF445,CREG2,ATN1,NRXN3,LRRC7,SRSF11,SNX18,TTYH3,PTPRK,RALGAPA1,SLC1A3,MIR22HG,DNAJC27,GRK3,LPIN2,MARCKS,CNNM1,ACTN1,PRKAB2,ILDR2,IGF1R,ENDOD1
VEGF_A_UP.V1_UP	BIP	0.00212793	0.00245637	0.38633	143	0.0667513	brain	TWAS	c6	0.38633	0.849266677	DUSP8,SHC2,TCEA2,TPTEP1,LTB,HLA-DMA,COL11A2,HSD17B8,CLIP2,SPINK2,RHBDD3,INPP5J,CXCL11,P2RX4,CLCN6,HS3ST1,SH3BP2,HTT,GDF11,DDIT3,RFNG,CCDC57,CFAP410,ADARB1,TNS2,DYRK1B,MIA,NAT8,TM7SF2,OVOL1,CCS,RMND5B,UBA7,ENO3,EPHX1,APOBEC3G,ZC3H7B,DTX4,CD5,ITIH4,ITGB4,LMOD1,PPFIA4,CHRNA1,SDC4,TNNC2,PLTP,LONP2,SLC12A2,PHLDA1,IFT140,IL32,ZNF205,PPL,GRIK2,MN1,KIAA0930,NEDD9,HDAC5,MMP2,TNFSF12,GUCY2D,PLA2G4C,CORO2B,FCGR2B,FMO4,MYL9,CLIP3,PART1,BMP8A,THY1,KANK3,MYO1F,IRF5,PPP6R2,TRAF5,ETFB,CRYGD,LYRM9,MERTK,ABCA4,UBE2L6,KCNMB1,ABCB10,ME3,SMG6,TUB,TLL2,TAGLN,AKAP3,OPTN,KATNIP,COLQ,MTMR11,ECM1,FMO5
WP_SARSCOV2_MITOCHONDRIAL_CHRONIC_OXIDATIVE_STRESS_AND_ENDOTHELIAL_DYSFUNCTION	BIP	-0.00495511	0.00572267	0.38656	19	0.825489	brain	TWAS	c2	0.38656	0.849415399	STING1,NFKB1,TOMM70,SIRT6,AGT,ACE,TRAF3,ECSIT,NDUFAF1,TERF2,NDUFAF2,NLRX1,NDFIP2,TERF2IP,TRAF6,ACAD9,MAVS
BONCI_TARGETS_OF_MIR15A_AND_MIR16_1	BIP	-0.00356955	0.0041238	0.386711	46	0.349801	brain	TWAS	c2	0.386711	0.849415442	ADAMTS3,WBP11,PRDM4,RSPO3,FGF2,CYP26B1,GHR,CDC25A,PRKAR2A,KCNAB1,BPTF,RASSF5,KIF21A,CRKL,PCDHAC1,HSPG2,CDC42,LUZP1,PDCD4,SELENOI,KCNQ5,BCL2L2,BMPR1A,MACF1,BCL2,KDSR,WNT2B,BTRC,CPD,FGF7,E2F7,ACVR2A,TRIM36,PLAGL1,SPEG,CCND2,GPR63
GOBP_ALANINE_TRANSPORT	BIP	0.00710377	0.00820599	0.386665	17	0.298029	brain	TWAS	c5	0.386665	0.849415442	SLC38A7,SLC36A1,SLC38A3,SLC38A1,SLC38A2,SLC6A6,SLC7A8,SFXN1,SLC6A17,SLC1A4,SLC36A4,SLC7A10
TURASHVILI_BREAST_LOBULAR_CARCINOMA_VS_DUCTAL_NORMAL_DN	BIP	0.00261664	0.00302286	0.3867	84	0.140556	brain	TWAS	c2	0.3867	0.849415442	AZGP1,CLIC6,LYPD6,CP,TM4SF18,IL20RA,PERP,GALNT3,PNMA8A,HAUS1,LAMB3,IL17RB,TRIM29,ENTPD5,LINC02035,MYLK,LONP2,OXTR,HNRNPLL,AK5,CGNL1,KRT5,MYBPC1,DST,EHF,RIOK3,SPATA17,ID4,CDH1,SNTB2,EFS,TES,ZNF542P,RARRES1,CYB5R2,ITGA2,HOOK1,CYP2J2,FUT8-AS1,WLS,PTGER4,FMO5,TTC6,SYNM
GSE360_L_MAJOR_VS_B_MALAYI_LOW_DOSE_DC_UP	BIP	-0.000796258	0.000920301	0.386921	142	0.0166272	brain	TWAS	c7	0.386921	0.84965556	PSMA4,TMED3,CFD,CD8A,MAPK9,STX1A,CLDN4,SLC39A8,NFKB1,XBP1,C22orf31,EMID1,OLFM4,ZNF337,LDAF1,ANKRD12,SOD2,WTAP,PFKL,SUMO3,UGP2,IFIT1,TNIP1,OGFR,DIDO1,EHD1,KBTBD2,BLZF1,SELL,SCYL3,PTP4A2,CRIM1,SLC25A12,CCP110,TSC22D4,PEX6,GYS1,DENND4A,STAT4,SCFD1,TRPM1,NIT1,FBXO9,TSFM,FAM50B,HERC2P3,ADSS2,FANCI,PEX11A,SLC11A1,TPPP,CELF3,TCHH,SERPINE2,FNDC3A,DPP4,ASIC3,TRAF3,SMARCA4,PAX8,LOXL1,RHBDF1,CTNNB1,SF3B3,ALDH1A2,PMP22,SPINT2,PTGIS,AGRN,YJU2B,DNAJB1,TICAM1,TUBB4A,INSIG2,IFITM3,ALKBH1,ADAM23,MT1X,CAND1,OLR1,KLRD1,WNT2B,SRD5A1,SYMPK,PDE1A,ABCA4,PRSS23,EFR3B,LITAF,TAP1,GPR135,AKR1B1,DOCK4,IER3
MIR1306_5P	BIP	-0.00404956	0.00467998	0.386877	45	0.682275	brain	TWAS	c3	0.386877	0.84965556	HLCS,LRP2BP,BTNL9,WTAP,RPL28,RNF103,HECTD4,STK39,ITM2C,GAREM1,CNOT2,SCN4B,HRAS,HPCAL4,PPP2R2D,MAPK6,MICAL3,GOLGA4,LIMD1,TMEM135,MAP4K4,VASH1,PHOSPHO1,CEP85L,SRSF8
GSE19401_UNSTIM_VS_RETINOIC_ACID_AND_PAM2CSK4_STIM_FOLLICULAR_DC_UP	BIP	-0.00079522	0.000919702	0.387231	151	0.0132099	brain	TWAS	c7	0.387231	0.850004528	ECHS1,UNG,RABAC1,CECR7,MFSD10,LRPAP1,MANBA,YWHAH,WFS1,CDC42BPA,HEBP2,ENTPD6,GSTO1,ITGA3,CLEC11A,S100A8,S100A4,PBXIP1,DOP1B,CSTB,MED24,RAB5C,CARM1,ACP5,DHPS,PDE4C,NAA80,ABHD14A,TIMP2,GAA,DCTN1,BUB1B,MPI,FADS1,PI4K2A,HEXA,PIGF,MSH2,TRANK1,VILL,KDELR2,SMARCD3,TUBB2A,DHRS7,ATP2A3,TBCD,TADA3,AGT,ELOB,ZNF205,PPP3R1,PSTPIP1,COMT,DGCR6L,NDUFA7,DSTNP2,TERF2,WWP2,CLDN7,ALOX15B,VEGFB,MAP4K2,UCP2,PMP22,VAT1,DDB2,RAP2B,CORO2B,SLC22A5,FCGR3A,ATP6V0D1,CAPG,FMO4,ARHGEF4,POLR2I,DEAF1,SDHB,TECR,PPP1R12B,DPAGT1,CBL,ATF6B,PSMB9,MPRIP,ERCC1,POM121L2,RNASE2,GNG4,CD180,LGALS3,FIG4,CLMN,AKR1A1,GNS,PLPP3,AKT1,CYP2C19,RPN1,HTR7P1,CLN3,CTSK
GSE21546_UNSTIM_VS_ANTI_CD3_STIM_SAP1A_KO_AND_ELK1_KO_DP_THYMOCYTES_DN	BIP	-0.00079192	0.000915882	0.38723	140	0.134341	brain	TWAS	c7	0.38723	0.850004528	LILRA2,HLA-DOA,ADGRA3,OR2M4,PSEN2,TRMT44,SCN7A,PEX11G,NOMO3,LSMEM2,S1PR1,COL11A1,SLC5A7,LINC01123,ZNF296,VIPR1,IDI2-AS1,DIPK1C,CTNNA3,AKAP7,DCDC2,ABCC12,SSTR1,PSORS1C3,SLFN11,LINC00921,JHY,PIK3C2B,PADI4,IGSF21,MARCHF10,SP140,FNDC9,CD4,C1RL,PCDHA6,PCDHA10,CATSPERZ,CTC1,CAPN12,ACSL6,CKMT2,WNT5B,TSPAN9,GNG13,TSPAN11,SLC19A3,CBX7,UMODL1,CRACR2B,LINC00951,LGR6,C1QA,ASPRV1,GOLGA8IP,PRR34,POLR2C,CLVS2,BMPER,ZNF507,TEX26,FRY-AS1,PAMR1,PSG1,CLEC4D,CRMA,HSPB3,SLC43A3,SLC43A1,NTSR2,HTR1A,RNF180,ST8SIA1
JAK2_DN.V1_DN	BIP	-0.000417917	0.000483311	0.387206	180		brain	TWAS	c6	0.387206	0.850004528	VPS53,DBF4B,LRRC37A,LRRC37A2,ANKRD36B,GABBR1,HCG18,STAG3L1,ZNF721,LINC00115,MRPL20,SLC15A2,ABHD18,DYM,EXOC4,NPIPB4,KIRREL1,POLR2J4,CSAD,ETNPPL,NEAT1,DSCAM,ZNF44,FBXW12,AMT,SLC4A5,CARF,SCG5,GOLGA8A,GOLGA8B,NSUN6,FBXO22,MYO15B,HIBADH,FAN1,CMC1,DGKE,SNHG3,HERC2P3,ZNF529,OXTR,MGAT5,TMEM163,SRA1,PCDHB13,ZNF550,ZNF551,ATM,CEP41,VEZT,SEC31B,DIP2A,ZNF160,CDH3,CAPRIN2,KIF13A,CDRT4,FLCN,COL26A1,DPY19L2P2,NAALAD2,MACF1,LINC00937,ALDH8A1,CEP295,PGAP1,GUSBP1,FKBP11,CTTNBP2NL,ZNF221,SUZ12P1,DMTF1,GTF2H2B,MROH7,TRIM36,TDRD12,RUFY2,SLC25A16,REPS1,MTRF1L,PEX3,SNRPN,TMEM212,MTMR11,OXNAD1,NOTCH2NLA,ATP8B1,DLL3,ERO1B
GOBP_POSITIVE_REGULATION_OF_STEROID_METABOLIC_PROCESS	BIP	0.00439147	0.0050834	0.387651	24	0.259512	brain	TWAS	c5	0.387651	0.850580555	POR,WNT4,LDLRAP1,APOC1,FSHB,STARD4,CES1,SCAP,ABCG1,ABCG4,PRKAA1,IL1A,FGF1,IGF1R
GSE33162_UNTREATED_VS_4H_LPS_STIM_HDAC3_KO_MACROPHAGE_DN	BIP	0.00184071	0.00213043	0.387584	162	0.107462	brain	TWAS	c7	0.387584	0.850580555	TUBGCP2,CTSD,IDH3A,ACSBG1,TMED3,GLOD4,SDCBP2,TCF19,HOPX,SPCS3,TMBIM4,GOT2,SEPTIN11,XPO1,HPF1,ACTR1A,AS3MT,ITGAX,FKBP5,MTCH1,ACSL5,MCM3,SLC38A10,ARL6IP1,MTHFD2,GNA15,MYDGF,MPO,TRIM37,HDGF,POPDC2,COX17,SAE1,LIG1,BUB1B,NUSAP1,RPA2,EFHD2,SLC16A6,PELO,TSPAN31,NQO2,RDM1,XPNPEP1,TRIP13,PGP,LRRK1,MCM6,STK39,MRPL4,GARS1,AQP1,NCAPD2,INCENP,STARD10,DTYMK,ARPC5,CDC20,ELOVL1,PRDX1,AKR1A1,RFWD3,CBX5,MTHFD1,FUT8,HMBS,CENPV,DIAPH3,TIPIN,ZWILCH,ZBTB32,TBCB,GLUD1,ESD,STARD3NL,DESI1,RTCA,ITGB1,NUDT21,COPB1,AHCY,EDEM2,PRDX2,CAPZA1,TPPP3,RAB8B,ETFB,TAL1,SACM1L,SRP19,SLC25A24,SLC43A3,DUT,VDAC2,NUDT4,MRPL42,AKT1,CRIP2,CYBA,CMTM7,AKIP1,DNA2,GTF3A,ABRACL,RPN1,HIF1A,FANCF
GSE37605_TREG_VS_TCONV_C57BL6_FOXP3_FUSION_GFP_DN	BIP	-0.000785482	0.000909212	0.387634	157	0.0153412	brain	TWAS	c7	0.387634	0.850580555	WARS1,TLCD3A,LENG1,ITPRIPL1,TMED9,GFPT2,FLT4,HLA-A,GUCY1A1,GUCY1B1,LMO7,CRMP1,TMBIM4,NADK,NIPAL1,FRG1,ENTPD1,TWSG1,RAB31,S100A1,RIT1,SEMA4A,CLEC4G,CTSW,ARL10,S1PR2,MAN2B1,MRPS26,NT5E,MS4A7,CD6,B3GAT3,STAT4,LHFPL6,ARMC7,RNPEP,CYB5R1,GCSAM,ACADSB,GLRX,FPR1,SLAMF8,F11R,LONP2,CACNA2D3,ALCAM,DHRS7,FXYD5,GLB1,ARPIN,SEPTIN10,HNMT,MRI1,RABL2A,POGLUT3,CHST1,AARSD1,PINK1,C1QC,KDELR1,OSBPL3,LANCL1,LCLAT1,RPL3,GNAZ,CAV2,VSIR,PLEKHB2,ITGB2,BMPR1A,THY1,GSTM2,GFPT1,COQ3,SPON1,ANKRD40,GSAP,CES2,DHRS1,MED10,QPCTL,ALDOC,MDM1,COA6,ZC3H14,MSANTD4,AKT1,TEDC1,NDFIP1,NOSTRIN,SOSTDC1,TMEM18,PHACTR2,CD81,PRLR,RAB21,SLC22A15,PLS1,IDH1
MIR4268	BIP	0.00461087	0.00533786	0.387695	36	0.134891	brain	TWAS	c3	0.387695	0.850580555	CDH7,HTR5A,SLC4A4,CBR1,DYRK1A,PLXNA4,MTCL1,UBE2K,SNX1,FAM177A1,PLCD3,NFYC,OSCP1,ZNFX1,SLC9A8,HS6ST3,CHD3,WNT5A,BBS5,GRM7,AGAP1,SGSM2,NOC3L,MPZL1,IL6ST
GSE10239_NAIVE_VS_KLRG1HIGH_EFF_CD8_TCELL_UP	BIP	-0.000570209	0.000660393	0.387896	197		brain	TWAS	c7	0.387896	0.85077005	RFLNB,ELANE,TMEM259,BCKDHA,EPS8L1,ACP6,RNF130,PNRC1,ECE2,VPS8,TCN2,PIK3IP1,UBAC2,SUPT3H,APPL2,FAS,QPRT,RIOK2,CCM2,ORMDL3,CNP,HMGXB3,RPS14,SLC37A1,TOM1L2,MEA1,RBM6,TEX264,USE1,OCEL1,MATK,YEATS4,UBR2,CTU2,RPL13,PPIC,SLC14A1,PIGV,SNHG12,ADAL,RPS11,RCN3,TMEM258,LAT,ANKRD10,SLC49A4,SRRM2,CDIP1,UBN1,STAT6,FITM2,STK4,SIPA1L2,NTPCR,SLFN12L,AFG1L,USPL1,HAGH,CD53,UBLCP1,DZIP1,MLYCD,CCND2,TNFRSF1A,VEGFB,MTERF4,VPS37B,GALNT6,DNMBP,RPL36,GLG1,AGRN,SDF4,PIK3R4,TMEM108,LIMD1,ALS2CL,RPLP2,IL27RA,STX1A,SMYD3,CCDC102A,COX7A2L,STIM1,RNF11,SCP2,CHST15,IFT88,PPP1R13B,IRF2BP2,SSH2,B3GALNT2,HLA-E,RPL27A,RAB12,RPS7,WLS,SATB1,UST,ST8SIA1,CD247,IL6ST,RING1,RNF213
GSE22432_MULTIPOTENT_PROGENITOR_VS_CDC_UP	BIP	-0.000771057	0.00089317	0.387983	180	0.10542	brain	TWAS	c7	0.387983	0.85077005	DRGX,ASAH2,GPC1,MAML1,TAP1,BRD2,LEMD2,TCAF2,KLHL24,SLC7A11,CTSO,TLR3,HLTF,WASHC4,ACSL1,FAS,DGKA,RBMS2,DOC2A,TWSG1,HERC3,PPP1R1B,FGF10,DPY19L1,MXD3,TFG,DYNC1I2,PNMA8A,NPAS1,SPHK2,FUT2,UFSP1,NPEPPS,UBE2Z,SPPL2A,TMOD3,ST8SIA5,NEGR1,RAB29,NUPR1,GBP7,GBP4,NPC2,MPP2,DCAKD,PLCB1,DDHD1,GCH1,ZNF260,SLFN5,SLFN13,AP2B1,COL4A2,IFIH1,F2RL1,FBXL12,KANK2,RASA4,SLC2A4,PLAAT3,DPF2,PLEKHG1,LMO2,ADCK2,PACSIN3,RNASEL,MLKL,BCAR1,NEK7,SLC28A2,SLC6A6,FAM81A,SLC7A8,PSME1,SAMHD1,DDX24,IFI27L2,DSC2,HLA-E,LY86,ADPRHL1,PLEKHH1,MX2,ACAA1,WNT2B,PIK3IP1,FBXO7,PIEZO2,TAL1,TENT4A,ARID5B,CHMP4B,CD180,PLCL2,ZBTB24,SLC26A4,PBLD,IL12RB2,PANK2,SNRPN,SUDS3,AKAP3,ADGRV1,RBP1,TENT2,PHLDA2,FHL5,CLEC4F,ENDOD1
GSE24210_IL35_TREATED_VS_UNTREATED_TCONV_CD4_TCELL_UP	BIP	-0.000778785	0.000901857	0.387843	176	0.014738	brain	TWAS	c7	0.387843	0.85077005	WHAMM,DHX38,KIAA0513,CDH7,CNNM3,MDC1,SRSF12,AZGP1,PMS2,PDS5A,UCHL1,CAMK2D,PDLIM5,CTSO,GLRB,CEP44,SPP1,FBXO44,FHIP1A,LIMK2,LSM6,TRIM8,TMTC4,RAB3B,COA7,ALDH16A1,MYBPC2,TWSG1,DKK1,TMEM14A,CILK1,XAB2,KANK3,EHD1,CDC42EP2,ABCA6,SEPTIN7,DSE,FOXN3,RANBP2,ITGA6,GLCCI1,RAB3IP,LRRC58,WASL,ANGEL2,EXOSC10,EPHX1,GIGYF1,GREM1,COMMD4,PBRM1,SNX1,EFHD2,NPC2,SLC25A26,IGSF9,IMMT,SLC38A2,UBXN6,GRAMD2B,PGP,CNRIP1,ANKRD9,HNRNPUL2,NDUFAF1,GCOM1,ADAM10,MINDY2,RAB5C,ARL1,SSBP2,BHLHA9,ZBTB1,PPP2R3A,MED29,VSIR,SPATS1,PPIP5K2,ARHGEF3,FAM98B,BMPR2,CCDC85A,POLR3B,IPCEF1,CNKSR3,CCKBR,FAM53B,ADO,TENT4A,IRAG2,CFTR,KIF2A,ARHGAP29,HTR1F,NDFIP1,RBFA,GRAMD1C,TGIF1,FRAT1,FRAT2,MAN2A2,AP5S1,ADGRV1,ACTN1,SIRPA,HDHD2,METTL25,IGF1R,ZNF217,TAGAP
GSE6674_UNSTIM_VS_PL2_3_STIM_BCELL_UP	BIP	-0.000788653	0.000913481	0.387946	150	0.291472	brain	TWAS	c7	0.387946	0.85077005	MRM1,PIP4K2B,FBXL20,PALM,ELANE,TCF3,RABAC1,CD177,STING1,HOPX,DNAJC28,GOT2,IFNGR1,TAF1A,MEIS1,TRUB1,RRP1B,KIF20B,KCNQ4,RIMKLA,SLC17A9,SLC22A20P,CLEC12A,CLEC7A,RPS3,BPHL,LYRM4,GPX1,TDP1,NIT2,GNA15,NOMO1,KMT5C,COPS6,DNAJC9,PAQR7,MYO9A,GHRL,TDRD5,KCNS3,SPNS2,CYP27A1,WDHD1,FAHD1,HIPK1,TMEM106C,ACADM,MARCHF3,TMEM176A,WDR41,ITM2B,CD9,ARAP3,FAM234A,ACAT1,HSD17B8,COX8A,AGPAT4,ARNT2,SERINC3,SUCLG2,TOMM22,RPL3,PUS7,SIGIRR,QPCT,KMO,SMPDL3A,SELENOP,CTDSPL,PDZD7,SFXN3,IRAG2,SEZ6,ABHD15,SLC25A3,ANGEL1,POLR1B,VAV3,ADAM22,SLC1A3,KCNIP3,GABRR2,GPR12,LIN28B,PHACTR2,PRC1,MCCC2,SMYD2
GOBP_REGULATION_OF_ACTIN_FILAMENT_BASED_PROCESS	BIP	-0.000750088	0.000869732	0.388448	264	0.0294698	brain	TWAS	c5	0.388448	0.851501676	WASHC2C,WASHC2A,WHAMM,ARHGAP28,CNN2,PEAK3,EPHA1,ARHGEF5,LIMK1,RHOH,WDR1,PXN,RHOF,HIP1R,HCLS1,WASHC4,PDGFA,PDGFRA,CRACD,ARFIP1,NRP1,IQGAP3,KIRREL1,BIN1,RAC3,ARHGEF18,KANK3,NTRK3,ARPIN,TRPM2,DBNL,PDPN,SLIT2,CDC42EP2,RHOD,SSH3,CORO1B,KANK4,NAA80,ALMS1,TACR1,S1PR1,CARMIL1,ROCK1,ALOX15,ABI2,LMOD2,WASL,FER,MTOR,CYRIA,CDK10,ITGB3,FMN1,DIXDC1,STMN1,WASF2,FRMD6,FERMT2,TRPM4,BBS4,PRKCD,BRK1,CFL2,ABL2,FSCN1,RAC1,RHOBTB3,WASF1,CTNNA3,MYLK2,F11R,MLST8,SMIM22,MYLK3,AVIL,DSP,DAPK3,BCAS3,PAK1,CLASP2,ARHGAP44,ADD3,IQGAP1,FES,ARPC2,GMFB,BAIAP2L1,PLEK,S100A10,HAX1,NEB,WASH3P,SPTBN1,RAPGEF3,RHOQ,PPM1F,IQGAP2,F2RL1,CYFIP2,SPTBN5,ARAP1,FCHSD2,NEDD9,PRKN,CDC42,WNT4,ASAP3,ARHGEF19,CGNL1,JUP,RND2,MDK,CAPZB,WASHC3,ARPC5,CORO2B,CTNNA2,LMOD3,SDC4,RGS4,ECT2,CRK,INPP5K,SERPINF2,MKKS,CAPG,NCK1,CAV1,MET,CAPZA2,GMFG,SPTBN4,PPFIA1,CTTN,RDX,CXCL12,HRAS,RASA1,SRI,FHOD3,AKAP13,TNNT2,LMOD1,CDC42EP3,DSC2,LATS1,CYFIP1,SCIN,SPTB,TMOD2,TMOD3,PLEKHH2,VILL,SCN5A,CAPZA1,RHOC,TPM1,CARMIL3,DNAI3,RHOBTB1,TAOK1,SSH2,MYH9,SH3BP1,PDXP,TRIOBP,PICK1,BAIAP2L2,GPR65,CSF1R,IL1A,PFN4,RHOB,RHPN2,TRIM27,MYADM,CDC42EP5,DAAM2,SNX9,SWAP70,ABRACL,ITGB1BP1,ROCK2,PTGER4,ATP2A1,CD2AP,PAK2,DLG1,PKP2,EPHA3,FAM107A,ADD2,WASF3,ARHGAP18,ACTN2
MIR548AQ_5P	BIP	-0.000701948	0.000813853	0.388412	344	0.10619	brain	TWAS	c3	0.388412	0.851501676	ARFRP1,MFN1,ODAPH,PPEF2,NUP54,ZNF454,MAML1,CDK6,ADH5,DNAJB14,MAP9,GUCY1B1,NFKB1,BOD1L1,UEVLD,NAV2,CCSER1,GRID2,GSTCD,TBCK,CCDC117,SF3A1,CCNG2,UTP3,TRIM2,SANBR,AHSA2P,SH3D19,AGTR1,HLTF,CRACD,ANKRD22,KIF20B,MFSD8,UBA6,RNF217,CAMLG,AIDA,LRRC4B,ACAT2,MIER1,ANKRD10,ATP11A,NOTUM,THSD7A,GPR85,MDFIC,C6orf120,JARID2,MED6,ABCA5,EPB41L5,SMG1,CCP110,ZNF559,PDZRN4,PPHLN1,MAST3,RAB27B,S1PR1,COL11A1,CSGALNACT2,ZNF148,RGPD4,GCC2,METTL8,CYBRD1,DYNC1I2,CARF,PPP5C,SSR3,TCF12,MINDY2,ANGEL2,ACBD3,SACS,MTMR6,SEC22C,GASK1A,RESF1,FGD4,CHRNA7,KATNBL1,FZD7,STEAP2,CLDN12,NEGR1,NRG4,IGSF3,PTGFRN,TRIM9,LCOR,PGAM1,SFMBT1,SMAD9,PROSER1,TFAM,PHYHIPL,LPP,CFL2,CACUL1,GPR155,CHN1,RASSF8,FGFR1OP2,NUMB,MIDEAS,AFDN,CTNNA3,DCDC2,MIER3,BRWD1,B3GALT5,ANKRD26,SCAMP1,HOMER1,SERINC5,CACNA2D3,ERC2,ZNF608,DPY19L3,PDCD5,RHPN2,ZNF792,FIGN,SCN1A,XPNPEP1,TBCA,GLIPR1,BBS10,TTC13,ZNF680,RAP1A,HIPK1,RHOQ,CRIPT,NUP50,ALG11,MMUT,KPNA4,ITGAV,FMNL2,PRPF40A,ARL6IP6,LATS1,PLEKHG1,PPP1R9A,KCNJ3,GPD2,ME1,SNAP91,KIAA1586,DNAJB4,RBBP8,TMTC3,SUMF1,CHST9,SERINC3,SDF4,ZBTB25,LANCL1,ANAPC1,RGPD8,BCL2L2,DHRS1,MZT1,TTC19,DIAPH3,LCTL,SLC4A7,HDAC9,DTWD2,FAM221A,SESTD1,SLC24A3,ZBTB41,BNIP3,KL,RFC3,GRM7,LMCD1,ASB3,MMD,OAZ1,GTF3C3,CLVS2,PRKAA1,RIMOC1,BMI1,PLEKHH2,KLRD1,FGL2,ACVR2B,NDC1,PRKG1,LACTB,RAB8B,RPS6KA5,TMEM135,RNF149,MAP4K4,ZNF492,NOS2,LRP1B,IKBIP,SECISBP2L,EVI2A,LRRC7,CFDP1,ADAM22,SLC30A5,STXBP5,SREK1,MAST4,SLAIN1,NDFIP2,GOPC,FEM1C,TMED7,OGFRL1,RETREG1,ZNF652,PRKAA2,FYB2,CCDC50,REV3L,RRAGD,ZNF503,YIPF5,CERS6,HECA,MCF2L2,BEND7,WDR7,ONECUT2,CFAP44,DAAM1,PDE1C,ABI3BP,GPSM2,WDR47,TMEM167B,SLU7,PRELID2,PRPF4B,METTL6,SYNM,URI1,EPHA3,WAPL,GSE1
WP_HIPPOMERLIN_SIGNALING_DYSREGULATION	BIP	-0.00252512	0.00292802	0.388468	89	0.447998	brain	TWAS	c2	0.388468	0.851501676	CDH7,CDH19,CTNNA1,EGFR,FLT3,VGLL4,PDGFRA,KDR,CDH18,INSR,ITGA7,NGFR,ITGA3,ITGAX,CDH13,YY1AP1,FGFR4,SAV1,PRKAR2A,MST1,PRKAR1B,ITGA6,CDH10,CDH9,NTRK1,PAK6,ITGB3,TEAD2,ITGB4,PRKAR1A,ITGA1,ITGA2,LATS2,PAK1,ITGB8,ITGA8,CDH12,FGFR2,ITGAV,CTNNB1,CDH3,CDH1,ITGA5,AJUBA,CDH24,MET,PAK4,HRAS,ITGB2,LATS1,ITGB1,ITGA9,KRAS,CDH2,CSF1R,PAK5,CDH6,CDH8,CDH4,LIN28B,CDH20,PAK2,IGF1R,PPP1CB
MIR4768_5P	BIP	-0.000559086	0.000648367	0.388523	261		brain	TWAS	c3	0.388523	0.851511647	USP10,GSE1,CDH19,ZNF682,ZNF626,ZNF714,ZNF493,ZNF208,ZNF257,ZNF676,ZNF578,ZNF808,ZNF701,ZNF611,ZNF600,ZNF28,ZNF468,ZNF888,ZNF816,ZNF415,ZNF845,ZNF765,ZNF761,ZNF813,LENG8,MYT1,ZNF107,ZNF138,ZNF117,KRIT1,CDK6,PEG10,KLHL5,SMIM14,SLC7A11,SLC39A8,PLXNA2,EVC,ATP8A1,ZNF718,ZNF721,PRKCB,NFXL1,SLAIN2,TM4SF18,TSC22D2,SELENOT,ZNF557,ZNF558,CASP3,PLXNA4,VPS13C,ENTPD1,CDON,DTNA,RDH12,SLC8A3,SYNJ2BP,NNT,BLZF1,ZNF440,ZNF439,ZNF763,CHD9,ZNF317,ZNF426,CLEC4A,RIMKLB,RAB27B,RIN2,SLC30A7,CSGALNACT2,TTC31,GCFC2,ZNF594,PPP5D1P,COPS6,EP300,ZNF502,ZDHHC3,ACSL3,CUL3,RNF165,SLC12A6,TRIM9,PHYHIPL,LPP,TBCEL,SRXN1,PDE7B,ZNF268,STON2,ENPP1,QRSL1,SOBP,ARL15,THG1L,PLD5,ALDH2,RBFOX2,ZNF181,ZFP14,ZNF302,SSUH2,LACC1,MAGI3,SIKE1,GTDC1,CLMP,HNMT,MEF2A,MAP1B,ZNF99,ZNF728,ZNF730,ZNF91,GCLM,ZNF135,ZNF544,HLA-DOA,TAF11,LTN1,TMEM170B,KIAA1549L,ZNF713,CHD5,SLC4A8,SENP3,C1QTNF3,CALML4,ENC1,ZFP90,TRAK2,RIMBP2,ZBTB18,FUT9,SIRT3,RPP30,DGKG,ANO3,TGFBRAP1,AAK1,PMEPA1,CLVS2,ZNF195,B3GLCT,SGMS1,REEP3,BTRC,SRP19,NF1,GPATCH2L,ZNF670,ZNF124,LRRC7,ADRB2,SH3TC2,PPARGC1B,SEMA3A,ZFP1,B3GALNT2,ADAM22,SLAIN1,IQCJ,ANKH,SLC22A15,DIRAS3,MTMR2,ONECUT2,CADM2,FGF23,CEP85L,ABCC9,LTA,ANKRD28,GALNT15,MAP3K2,PCSK2,RNF213
OSF2_Q6	BIP	-0.000743983	0.000863034	0.388657	156	0.0521098	brain	TWAS	c3	0.388657	0.851694735	KCNJ1,ADAMTS8,CORO1C,NOB1,HP,PPP1R12C,GPR15,FLT3,MTMR3,MRPL14,RUNX2,CLCN3,NDNF,BLOC1S1,RDH5,DKK1,KLHL5,DYRK1B,AKT2,HNRNPUL1,ZIC4,ZIC1,RIN1,FGF10,TSPAN17,RGS14,GPX1,GREB1L,RAB27A,TCF12,MINDY2,CNPY4,SRP14,CSNK1G3,AKAP8,SYNE1,PIGV,RPA2,GPRC5C,ABCD4,KCNMA1,VASN,ROGDI,CACNA2D3,RPP21,GPANK1,CSNK2B,TSGA10,MANEAL,MTF1,CHSY1,OTOGL,PTPN22,HIPK1,COL2A1,ARF3,RHOQ,THAP7-AS1,PLEKHA6,ZBED10P,ZNF775,LEMD2,NUDT3,KCTD15,AGPAT4,PPP1R14C,CASS4,NEUROD1,NGEF,GPD1,KLHDC9,EMSY,SLC8A1,SAP30L,MAP1LC3A,SLA2,RGMA,CEP70,AKAP13,SREBF2,LMOD1,KRT10-AS1,SMAD9,WNT7B,FAM53B,TRAF4,DPYSL5,KRAS,NOL4L,C1QTNF6,OMG,EVI2A,TBX5,DPH1,PIK3R3,TULP4,PRRX1,CCDC91,WNT6,RNF24,ATP6V0A4,SWT1,MTMR11,VPS45,IL16,SRSF8,NIBAN3
AHRARNT_01	BIP	-0.00315903	0.0036661	0.38886	63	0.478783	brain	TWAS	c3	0.38886	0.851708374	HELZ2,USO1,CDK6,NEUROG2,CAMK2D,MAEA,FBXL20,NAGLU,CNTNAP1,CYP26B1,GHR,IP6K2,RBM6,INSM1,HK2,BRSK1,PITPNC1,SOAT1,DTX1,CCDC177,RGS6,MXI1,SOBP,REPIN1,TAF11,ANKS1A,WNT4,CEMIP,TMEM53,ID4,JAG1,AJUBA,TNKS2,GRM7,TNPO3,TPI1P2,DCHS1,MOV10,OPA3,GABRA1,ELK3,NR3C1,ONECUT2,ATXN7L2,XPO6,PAGR1,CNNM1,KAZALD1,PTCHD4,UGGT1
BLANCO_MELO_RESPIRATORY_SYNCYTIAL_VIRUS_INFECTION_A594_CELLS_UP	BIP	-0.000478755	0.000555627	0.388881	204		brain	TWAS	c2	0.388881	0.851708374	WARS1,CRISPLD2,PTPRH,HELZ2,SORCS2,CXCL2,CXCL11,GFPT2,MICB,HSPA1B,CFB,TAP1,TCAF2,LAP3,PPM1K,HERC6,ANTXR2,RUNX2,FSTL1,PARP9,PARP14,TLR3,NIPAL1,RFPL2,CH25H,IFIT2,IFIT1,TNIP3,LIPG,MCTP1,ERAP2,RASGRP3,SORBS1,HIVEP3,DDX60,DDX60L,PLOD2,SPOCK1,UBA7,SAMHD1,TGM2,HK2,MREG,CD82,CPM,OSMR,ITGB3,PITPNC1,ADGRE2,BST2,COL13A1,NT5E,RET,CRTAC1,ENTPD7,STAT1,IRAK2,TRANK1,GBP3,GBP1,GBP2,GBP4,CD55,CRYBG1,OAS3,APOL6,APOL3,APOL2,APOL1,THEMIS2,PTAFR,HSPB8,IFI44,GLIPR1,LACC1,SERPINE2,VDR,CLMP,IFIH1,LDLR,SP110,SP140L,ADAM19,HBEGF,IL12A,ZNF697,XAF1,ALOXE3,STRIP2,LMO2,DHX58,LAMC2,ZMIZ1-AS1,CORO2B,SDC4,ZNFX1,ID4,CDH3,RGS2,ITGA5,SAMD9,SAMD9L,ZC3HAV1,PARP12,KDM7A,ZBTB32,IFITM1,IRF7,TRIM22,CCBE1,PMAIP1,PTX3,NRIP3,AMPD3,IL15RA,BIK,SERPINB8,RAET1E,ULBP2,MX2,MX1,KLK10,TMEM158,DSEL,GIPR,IL1A,F3,UBE2L6,SERPING1,CASP1,IFI16,SEMA3D,SLFN5,EMP1,TMEM140,NFKBIZ,PTGER4,IL21R,CTSS,CHST2,TMCC3,PLEKHA4
GOBP_NEGATIVE_REGULATION_OF_IMMUNE_RESPONSE	BIP	-0.000773567	0.00089785	0.38892	151	0.0252878	brain	TWAS	c5	0.38892	0.851708374	RPS19,LILRB1,LILRB4,TRIM27,HLA-F,HLA-G,HLA-A,HLA-E,HLA-B,MICA,HLA-DRB1,RABGEF1,LYAR,NPY5R,PARP1,ADAR,ZBTB7B,CLEC4G,BANF1,INPP5D,A2M,CLEC12B,KLRD1,KLRC1,GPX1,PARP3,ALOX15,ISG15,TNFRSF14,FER,PPP3CB,ATG12,CD300A,RHBDF2,HFE,CD55,CR2,CR1,CD46,GRN,PARP14,IFI16,SLAMF8,CD84,FCGR2B,FCRLB,NLRC3,STAT6,ATG5,SERPINB9,OAS3,BCR,GFER,DRD2,WDR41,TYRO3,TREM2,PTPN2,CD59,DHX58,NR1H3,MUL1,SUSD4,CRK,TTLL12,MKRN2,SAMHD1,YES1,IL27RA,NLRX1,HMOX1,FGL2,LGALS9,METTL3,PLK2,SERPING1,LGALS3,FYN,NDFIP1,FURIN,IL1RL1,TNFSF18,TNFSF4,HLX
GOBP_PHOSPHOLIPID_CATABOLIC_PROCESS	BIP	-0.00320468	0.00371991	0.388966	69	0.812327	brain	TWAS	c5	0.388966	0.851708374	PLBD1,ENPP6,LIPG,ABHD12,GDPD3,PNPLA6,ABHD12B,GDPD1,APOC1,APOC2,INPP5F,PRKCD,ABHD6,GDE1,PLCB1,PLCG2,PLA2G4B,PLA2G4D,LDLR,PLA2G5,PLA2G4C,ABHD16A,SMPDL3A,NAPEPLD,SMPD1,SMPD3,PLB1,PLA2G6,SCARB1,PLA2G7,SMPD2,PLD1,SMPD4
GSE40274_CTRL_VS_SATB1_TRANSDUCED_ACTIVATED_CD4_TCELL_UP	BIP	-0.00057678	0.00066946	0.38893	169		brain	TWAS	c7	0.38893	0.851708374	ARHGAP45,MOB3A,LAIR1,KMT5C,FMO5,ACP6,HELZ2,ITPRIPL1,HPSE,EMID1,ERP27,CCNG2,ANAPC5,ANTXR2,RUNX2,ENPP4,MXD4,SLC25A23,ARHGEF18,LIPA,ARSK,KDELR1,POLD1,ABLIM1,SLC15A4,ASB1,DBI,FAM193B,PDE4A,GCDH,CHD9,H6PD,LIFR,CDC25B,RAB27A,TEX9,FBXL17,MAN2A1,RASGRP1,IVD,FMN1,PIGV,PYROXD2,HHAT,PARP3,CRYZL2P,SOAT1,PPP1R21,KYAT3,NPC2,PXK,ENPP1,NIT1,NAA60,OAS3,MED13,MYO7A,ADAM19,STARD9,LOXL1,PSMB9,RGL2,TAPBP,PID1,PBX1,RNASEL,RHBDF2,PDE1B,TPMT,TRPV2,HSD17B4,ALOX5,IRF7,KMO,RNF141,TSPO,KYNU,GMCL1,PPP6R2,PIP4K2A,CTSC,ALDOC,MYO18A,KHK,DUSP19,FNDC7,CIITA,SLC66A3,ZDHHC14,CIB1,CST3
MANNE_COVID19_COMBINED_COHORT_VS_HEALTHY_DONOR_PLATELETS_UP	BIP	-0.000417141	0.000484005	0.388769	182		brain	TWAS	c2	0.388769	0.851708374	HPR,ACACA,PCGF2,FAM174C,ORC5,POR,HPSE,IDUA,ZBTB49,HERC6,KREMEN1,EMID1,SEC14L2,PIK3IP1,P2RX4,MIIP,ARL3,SPATA20,GYPC,EFNA1,RNF213,MRPL12,CASZ1,MVB12A,INSL3,PGPEP1,LYRM4,ALKBH3,TATDN3,CDCA7L,LINGO1,FDXR,MGAT5B,TXNRD3,NRSN2,SLC25A39,FLYWCH1,VASN,DDIT3,ANKRD45,SELENBP1,SNX27,S100A10,MINDY4,LTBR,LBHD1,DECR2,METRN,FKBPL,TAPBP,XAF1,FAM131C,NKIRAS1,NAGLU,CAPN12,CLN6,SMIM1,CCDC24,NPIPB15,ISG15,TNFRSF18,HMBS,LRRC2,ALS2CL,IFITM2,IFITM1,IFITM3,IRF7,TSPAN4,COL18A1,TSPAN17,ITPKC,SHISA4,MT1X,CRELD2,MAPK12,PPP6R2,LMO4,PLD6,MAPRE3,WNT5B,ZNF496,HBE1,TP53I3,LRP3,CDH6,NUDT14,CMTM7,COX10,LPIN1,NDUFS8,RNF144A,ZNF385B,HLX,CDHR1
BOYLAN_MULTIPLE_MYELOMA_PCA1_UP	BIP	0.000794853	0.000923582	0.389448	126	0.0652451	brain	TWAS	c2	0.389448	0.851750894	SCART1,HP,PRTN3,ELANE,LILRB4,HLA-A,LTB,TRBC2,CPE,CP,RASGRP3,PLSCR1,CTSW,TGFBI,LYZ,STAT4,EPCAM,MFSD4A,WIPI1,ITGA1,FPR1,ALCAM,BASP1,APOL2,SLFN12L,AMY2A,PAWR,GIMAP8,GIMAP4,TMEM176A,F2R,F2RL1,CD9,PLAAT3,CHST1,CRYBA4,OSBPL3,PLIN3,TRDC,LTB4R,TFEC,S100A9,S100A8,LTF,IFITM3,TRGC1,RMDN2,HOOK1,SPON1,KLRC1,FGL2,VAV3,SLC25A24,CD177,HDC,IFI16,GRAMD1C,IL18R1,ABI3BP,PRLR,CACNA1H
CCAWWNAAGG_SRF_Q4	BIP	-0.00329722	0.00383087	0.389405	60	0.29082	brain	TWAS	c3	0.389405	0.851750894	CORO1C,ACTB,NKX6-1,FGFRL1,PDLIM5,NPPA,H3-3A,EPHB1,MYL7,RASSF2,INSM1,THBS1,ACTC1,DIXDC1,CFL2,MRGPRF,MYLK,DAPK3,KCTD15,PLCB3,ERBIN,SREK1,AARSD1,KCNK3,U2AF1L4,LIN37,VIT,IRAG1,SYT9,TRDN,PODN,SCN3B,NPM3,PRMT3,MAP3K20,ACTA1,SVIL,DUSP2,LSP1,RAB30
GOBP_NEGATIVE_REGULATION_OF_CELL_PROJECTION_ORGANIZATION	BIP	-0.000797126	0.000925914	0.38929	126	0.0609588	brain	TWAS	c5	0.38929	0.851750894	VIM,GFAP,WNT3,GAK,CRMP1,SPP1,KREMEN1,INPP5J,LIMK2,YWHAH,PAQR3,DRAXIN,CD38,RYK,NRP1,ITGA3,TBX6,DKK1,EFNA1,SEMA4A,EVI5L,IFRD1,PRNP,SLIT2,DTNBP1,MYLIP,SPOCK1,SEMA3F,SEMA3B,SEMA4F,RAB3IP,CDK10,ODF2L,MAK,TBC1D7,INPP5F,SEMA6A,SEMA7A,PRKCD,RAB29,KIAA0319,SEMA5B,ARHGAP44,ARPIN,SEMA4B,CIB1,TNR,SEMA3C,SEMA3E,CERS2,SEMA6C,CARM1,ITM2C,NEU4,PMP22,LRP4,CAPZB,EFNB3,NTN1,FSTL4,NGEF,CDH1,TSKU,RGMA,PTEN,GDI2,MAP4,THY1,RAP1GAP,EPHB2,LRRK2,WNT5A,ADCY6,DIP2B,ZNF365,BAG5,NFATC4,DPYSL5,CBFA2T2,SRGAP2C,SEMA3A,SEMA3D,DCC,SEMA6D,RIT2,TBC1D30,FYN,DENND5A,SLIT1,MPHOSPH9,ULK2,NR2F1,HDAC2,RNF6
GSE13522_WT_VS_IFNAR_KO_SKIN_UP	BIP	-0.000750874	0.000872094	0.389237	213	0.019612	brain	TWAS	c7	0.389237	0.851750894	RFLNB,PITPNA,RPS19,HLA-DRB1,HLA-DQA1,HLA-DOB,SNHG8,SETD6,NAAA,LYPD6B,APPL2,WDFY4,CHCHD3,HDDC2,TXNDC15,ANAPC13,ITGAX,GPATCH4,NTRK3,ICOSLG,VTI1B,ACTN1,COX16,BMP7,BBS9,CREG1,ATP1B1,DSE,SEMA4F,POLE4,RAD51C,CPM,PACC1,ATP8B4,WDR76,SLC28A2,TMEM216,ASRGL1,HSD11B1,CHDH,KLHL12,APOBR,NPC2,TRIT1,CTPS1,KNOP1,ALG8,HS3ST3B1,SBDS,UPB1,GRAMD2B,WDR41,ARSB,ALOX5AP,RSU1,ZNF205,PDLIM4,EPAS1,SUGT1,PDE2A,ACAT1,VOPP1,DDB2,MCTP2,LRRC1,FCER1G,RANBP10,MKKS,IMMP1L,RGMB,GMFG,TMIE,QPCT,RAB27A,SESTD1,UNC5A,PADI2,ZWINT,RASD2,MED17,NDUFA10,KLRD1,AP1M2,PPM1J,SCP2,HSPB11,PXYLP1,SGMS1,OAT,ZNF180,NYNRIN,COA6,SLC20A1,TMEM243,RUNDC3B,PDK1,ARHGAP29,TGFBR3,EPHX4,DROSHA,MRPS5,ANKH,ZNF652,DTD1,SIKE1,PLD4,KIFBP,TSPAN14,ADAT2,TBC1D5,GPSM2,ST8SIA1,FAM78B,EMB,NAP1L4,ACTN2,AMIGO2,TENT5C
GSE15659_NAIVE_CD4_TCELL_VS_ACTIVATED_TREG_DN	BIP	-0.00212475	0.00246786	0.389255	132	0.443651	brain	TWAS	c7	0.389255	0.851750894	TAS2R9,WARS1,STING1,SLC4A9,POLR1H,RSPH10B2,RHOH,TBC1D4,PPM1K,RNF10,ZNF557,ZNF414,THBS2,SLC44A3,SLC22A1,ROPN1B,S100A16,SEMA4A,PSMA2,ZMIZ2,RSPH1,ZIC1,TOP3A,ROS1,ROCK1,PVR,PPP2R5A,EMC4,SEMA6A,SEMA7A,UBL7,ZSCAN29,SPATA5L1,GET1,WDHD1,DNAAF10,TTC7A,SCARF2,S1PR2,SLC9A8,TRIP12,ZNF324B,TRAK1,STARD4,SNED1,STK25,RAP2B,ARHGAP42,SNAP91,TMEM125,SGO2,PPP4R2,RAB2B,REM2,SYN2,RPL26L1,TOMM22,TPMT,TRIM16,PTPN18,ZC3H13,RHBDL2,SEPTIN3,RBM28,TTC33,SLC22A18,RRM1,RAB8B,TMEM158,PTH2R,TLCD1,TP53I13,TPI1,SLC35F3,SLC6A7,PPP2R1A,ZNF28,STK32A,SLC43A3,SEC23B,UTS2B,UBE2J1,DENND2B,SOX2-OT,RGS17,ZNF142,STK16,PSRC1,VAMP3,SLC45A1,USP43,SHISA6,SLC16A11
GSE24492_LYVE_NEG_VS_POS_MACROPHAGE_UP	BIP	-0.000780128	0.000906694	0.389563	165	0.0310901	brain	TWAS	c7	0.389563	0.851750894	NKX6-2,POU5F1,HLA-B,GTF2IRD2,CAMK2N2,TLR6,CYTL1,CCDC157,WBP11,SDAD1,CXCL11,STBD1,CP,SLC25A23,PROM1,ARL3,MAPK8,CLYBL,PDGFC,NRP1,CFAP119,NUDT6,ZIC1,BMP7,SHMT1,ULK2,FRK,USP36,RASGEF1A,CARMIL1,SLC27A1,PNMA8B,FASTKD5,FBXO28,LEFTY2,ZSCAN21,PLEKHG3,GPHN,MUC20,PPIC,YJEFN3,PIH1D2,DNAJC9,TATDN2,OLA1,TXNRD3,PLEKHA1,ZNF410,DNAH12,CRACDL,RIPK1,FOXRED2,STT3B,FBXL2,ZNF213,CABYR,MDM4,TMEM171,THSD1,ZNF8,PGAP6,SLCO3A1,SIRT4,CFAP251,RILPL1,SUMF2,FBXO42,PLEKHG5,PARK7,KDM6B,ZMYM1,CFAP57,MMACHC,TMEM69,PCBP3,PCNT,SLTM,KLF12,DSN1,LTBP4,DNAJB1,TLE2,HDAC10,ARSA,ST7L,CPSF2,TLCD1,OGFRL1,PAK5,NSUN4,PRR5L,IFTAP,RALGPS2,CCDC28A,NCKAP5,GREB1,MTRF1L,VSIG10,RNF180,PARP8,ACTN2,GPR83,TAGAP,CORT
GSE2770_UNTREATED_VS_TGFB_AND_IL4_TREATED_ACT_CD4_TCELL_2H_DN	BIP	-0.000570648	0.000662782	0.389244	193		brain	TWAS	c7	0.389244	0.851750894	MYO1H,KANSL1,RPS9,LIME1,ZNF512B,TCEA2,RGS19,HOPX,METTL14,WDR1,EMID1,AP1B1,NIPSNAP1,ASCC2,NAAA,INSR,BORCS7,SH2D1B,APBB1IP,P2RY12,DCXR,NSMCE1,KATNIP,DTNBP1,RP9,CHD9,SNX29,DSE,RABEP1,STX16,EIF2AK4,ABHD5,LIMD1,GNGT2,GMIP,PEAK1,HMG20A,EXTL1,PPCDC,COMMD4,SDHAF2,DENND4A,VHL,TBCEL,WIPF1,PRKAR1A,SMC6,TRAP1,KLF16,NRM,PXDC1,CHML,TXNDC16,GSTT2,ARPC2,BID,SNAP29,CAB39L,WDR41,RELL2,FCHSD1,NPRL3,RHOF,BCL7A,CAPZB,CLCA2,ARPC5,ELOVL1,GRB2,TEN1,SLC6A6,LCLAT1,GMFG,KLF12,NCOR1,CCR5,ANKRD16,ARHGEF3,LRPPRC,CAMKMT,TMEM229B,RDH12,POLR3B,ARMC3,AP1M2,DUS2,ZCCHC2,C19orf48,REEP3,KCTD1,RPS6KA5,SLC35F6,KRTCAP3,IRAG2,ETFRF1,KRAS,CRLF3,SLC25A3,FAM102B,LFNG,MFSD1,CD180,CCDC6,SNX9,SYNJ2,PAXBP1,EIF3F,POLR1D,ANKMY2,DTNB,TGIF1,TNNI2,OPTN,RAB21,SMAD2,PRKAB2
GSE27786_NEUTROPHIL_VS_MONO_MAC_UP	BIP	-0.000580767	0.00067497	0.389549	162		brain	TWAS	c7	0.389549	0.851750894	BET1L,CTSD,ARHGAP45,HELZ2,RGS19,CYSTM1,ZMAT2,TAP2,IDUA,DCK,MSMO1,VNN1,ARFIP1,DENND1C,MYO1F,ARL3,ITPRIP,OLFM4,DGKA,MAPK3,MIA3,LDAF1,UQCRC2,RIT1,FAM120B,SLC16A12,MIEN1,NAT8,MIEF2,HERPUD2,PDZRN4,TMEM50A,TSPYL4,MARCHF4,SYT17,LAMTOR4,C1QTNF9,MPC1,HSPB2,SELENON,SENP2,CLK3,CD37,TBC1D17,SLC15A3,BEST1,G0S2,C17orf80,SLC9A3R1,EXOC7,MGAT5B,STRN3,ZDHHC4,PRKAR1A,CRYBG1,LGI4,SIPA1L1,PAQR4,CERS2,MINDY1,CEP20,ASNSD1,PFKM,ACADM,C5orf63,ALOX12,LMO2,D2HGDH,SH3GLB1,ARPC5,SIRT2,TRAPPC8,ADAMTS5,YWHAB,FCGR3A,RGS5,SDF4,PLEKHG3,DNAH6,ELMOD3,IFT46,VSIR,ARHGEF4,LTF,BMPR1A,PADI4,CLEC4E,ABI1,SERTAD2,AMFR,BBS2,IQSEC1,IPCEF1,YIPF1,ZCCHC2,CYP4B1,CCDC88C,DHRS1,ZNF124,TOX4,CTTNBP2,ZBTB24,C22orf39,ZNF652,RASSF3,NR3C1,RBFA,IDH2,SREK1IP1,RCSD1,PNPLA1,FGD4,ZNF217
GSE40666_STAT1_KO_VS_STAT4_KO_CD8_TCELL_UP	BIP	-0.000776156	0.000901657	0.389342	161	0.0636501	brain	TWAS	c7	0.389342	0.851750894	KANSL1,ABCA7,NDUFA3,TFPT,EPS8L1,SLC2A4RG,IL17RA,CIAO1,ACTR1B,INPP4A,ZSCAN26,POLR1H,ANKIB1,EXOC1,NOA1,DNAJC28,GSTCD,DERA,UTP3,PARP1,COQ8A,CUEDC2,WBP1L,PRIMPOL,SPRYD4,PRIM1,AIDA,BBS12,NUDT6,ARHGEF18,TRAPPC5,BBS1,NDUFS8,ASAP2,PFKFB4,EXTL2,DEF8,CDCA7L,SFXN4,ACTR8,DSTYK,HIBADH,DAGLB,AREL1,TTLL5,SEC22A,DNTTIP1,RTN4IP1,MIA2,MRPS15,CDADC1,PELI2,MAP3K3,NDUFA2,TMEM223,TMEM161B-DT,MBLAC2,KNTC1,CCDC92,DDI2,TMCO3,NVL,GIGYF2,TYSND1,PRPSAP1,FIGNL1,METTL13,GMFG,ACSS2,TRPC4AP,SCAND1,CTNNBL1,TRAPPC12,ADCK1,CTBP2,UROS,PACSIN2,NELFE,COQ3,HSF2,ZYG11B,ZNF283,MARK3,DHRS4-AS1,GMPR2,CAD,POLR2F,CHCHD5,SPDL1,GTF2H2,POC5,DCBLD1,TLCD2,METTL8,TRIM33,TMEM9B,EPRS1,MTMR2,TFDP2,GOLPH3,KLHDC1,NAP1L4,NR2C2,PLCL2,HDHD2,FPGT
GUO_TARGETS_OF_IRS1_AND_IRS2	BIP	-0.00312722	0.0036339	0.389476	62	0.123566	brain	TWAS	c2	0.389476	0.851750894	MVK,ACACA,CYP51A1,ACTB,CASP6,RCAN1,CCNI,MSMO1,INSR,ACAT2,GCK,IGFBP1,RBL2,MOGS,PITPNC1,LPP,SC5D,ELK4,PDE7B,GRN,CDIP1,CRYBG1,PPM1A,MXI1,GCH1,LBHD1,LSS,DHCR7,SIRT3,PPARGC1B,SCARB1,NUDT7,ABCB4,DHCR24,PCSK9,NUDT4,GNS,MVD,AGTR1,ECI2,CTPS1,GFRA1
MIR4465	BIP	-0.000556851	0.000646745	0.389235	306		brain	TWAS	c3	0.389235	0.851750894	CACNB2,ARL5B,NCOA4,ZNF516,G3BP2,ART3,MCUR1,JARID2,TMEM248,CDK6,REST,MAEA,PGM2,MTTP,SLC7A11,TBC1D4,OTUD4,PEX13,MSMO1,BEND4,FHIP1A,SH3RF1,NEK1,TRIB2,RYK,LTBP1,FAM98A,PPP4R1,RBM20,ZDHHC6,MIER1,OSBPL11,NAP1L5,BBS7,PLOD2,ADAM17,ADAMTS19,CASZ1,RHD,KPNA6,ST6GAL2,LIMS1,SEPTIN10,ITGA6,B4GALT4,GSK3B,PLEKHG1,ESR1,BAZ2B,SLC33A1,FLVCR1,MAN2A1,DDX17,EP300,ABHD5,EIF2S1,PLEKHH1,RESF1,SYT10,ACSL3,GNA13,PITPNC1,KPNA2,SLC16A6,PPP3CB,PRKCD,USP3,MTFMT,NAB1,NABP1,ABL2,G2E3,TRANK1,CD200,CHFR,ZNF410,PFKFB2,AKAP7,DCDC2,ALDH5A1,PARP14,ARHGAP21,VANGL2,ZDHHC20,SACS,BRWD1,DLG5,ZCCHC24,EPB41L3,PLCB1,JAG1,SLC38A2,ADAM19,LSM11,SLC22A23,ZNF608,COL19A1,PCNX1,CLASP2,ITGB8,THUMPD3,MXI1,ULK2,NATD1,YPEL1,BCR,GMFB,PELI2,CTXN3,SCAMP1,TENT2,RHOU,TTC13,PPP3R1,RCN2,CHSY1,TM2D3,PAWR,RHOQ,RB1,RCBTB1,FPGT,ACADM,TMEM260,WNK1,STK39,NUP50,MDN1,MAP3K7,ARL6IP6,BAK1,ANKS1A,CXADR,ATM,ERLIN1,BLOC1S2,PARPBP,PDHX,PRR5L,TRIM65,NCEH1,MAT2A,BOD1,NAGPA,ANKS1B,LRRC2,CIPC,ATAD1,PTEN,ADAM23,CREB1,RNF141,SFXN1,SLC2A13,ERC2,FAM136A,PHF14,TMEM106B,SLC36A4,HEPHL1,RSPRY1,ALS2,MAPK6,ARPP19,SLC35E4,BID,MICAL3,CTTNBP2NL,SLC25A36,CPSF2,REEP3,EIF5,CCDC82,SRP19,TAOK1,SSH2,CTNND2,E2F7,SNN,CPPED1,NUS1,STXBP5,GABRB2,CCDC6,SEMA6D,CRADD,FBXO28,IQCJ,PIK3R3,ATPAF1,USP15,RASSF3,SV2C,DNA2,SLC25A16,TET1,CCDC28A,LIN28B,MARK1,TANC2,FRAT2,CDK2AP1,SBNO1,RCN1,IL18R1,ADAMTS6,POLR3G,CHORDC1,SKP2,PRKCQ,RAB21,TBC1D15,DOCK4,ANKRD28,PAK2,SENP5,LMLN,RNF6,TWF1,ABCC4,FANCF,RGS4
MIR6803_5P	BIP	-0.00479955	0.00557854	0.389591	36	0.199329	brain	TWAS	c3	0.389591	0.851750894	HCN2,LIMK1,ACTB,CCDC186,RAB3A,PRKCA,C17orf107,SSC5D,IGDCC3,ELK4,SLC45A3,MAGI3,FOXP4,ASB4,ZSWIM4,CBX6,CLIP3,ALKBH1,AMPH,PPP6R2,CTBS,ADAR,ZNF701,TBC1D30,GSTM4
GOCC_SPERM_HEAD	BIP	-0.00437883	0.00509218	0.389838	23	0.513565	brain	TWAS	c5	0.389838	0.852180516	ADAM29,ADAM21,ADAM20,TACR1,WBP2NL,TACR2,SCAPER,HSP90AB1,OPN4,DNAJB1
ACEVEDO_NORMAL_TISSUE_ADJACENT_TO_LIVER_TUMOR_UP	BIP	-0.000789982	0.000919208	0.390111	140	0.0259714	brain	TWAS	c2	0.390111	0.852332446	CYP3A5,CYP51A1,ZNF721,GAK,LAP3,CTSO,C4orf33,SHROOM3,SEPTIN11,GCN1,AHSA2P,FAM162A,FRG1,PERP,LIPG,ACSM5,GMFG,BLVRB,PTMA,ATG16L1,ZNF266,M6PR,A2M,RBM6,C7orf50,NTAN1,PLA1A,ZPR1,ANGEL2,FBXO2,EIF2AK4,SLC51A,ZNF14,NISCH,MYO1B,GNA13,ZNF212,H1-2,HMGN4,TRIT1,F11R,GORASP1,RPL14,MICU2,GSTA4,ELOVL5,PNN,ALCAM,FAM98A,SBDS,WSB2,ZDHHC11,DNM1P46,ALG5,DPP4,TRIP12,MRPL51,ITGAV,USP49,HLA-B,ARPC5,PLEKHA5,SAR1A,RGS2,MET,RNH1,CDHR2,PCTP,GPX2,EDEM2,SACM1L,MYO18A,COX14,UQCRH,RPL27A,SH3YL1,PEX3,NADK2,ERGIC2,MARCKS,HDAC2,ADPRM,FKBP5,PRKAB2
CRX_Q4	BIP	-0.000581722	0.000676927	0.390144	176		brain	TWAS	c3	0.390144	0.852332446	FRMPD2,TNNT1,NKX6-1,AGA,TRMT10A,SLC9B2,ACKR3,LDB2,GRID2,GSTCD,INTS12,EYA4,KHSRP,TRIP10,ACAA2,MDGA1,EFHB,MIP,LTBP1,ENTPD1,DNAI4,MIER1,MEIS1,ABLIM1,JARID2,GAP43,ABCC6,DALRD3,GPX1,DCTN1,CACNA2D4,EGFLAM,LIFR,MEPCE,RPRML,SATB1,GJD2,SYNE1,HMGN2,TKT,TEX2,LLGL2,C6orf62,H1-2,H4C3,MTMR10,PCSK1,SLC12A5,B3GALT5-AS1,NAA60,MED13,ANXA11,CLMP,ROBO3,POU6F2,PAX7,FNDC9,KCNA1,ZNF384,GNB3,PCDHGC3,UBXN10,DLG4,ACADVL,ZBTB4,POLR2A,SOX15,GUCY2D,CDKN2C,ECHDC2,SLC1A7,SPTSSB,MCTP2,CYTH2,TMEM126B,SSBP2,BDKRB1,RPA3,ERBB4,AJUBA,EFS,SOGA1,RIMS1,MOAP1,MOCOS,HRK,NOS1,CFB,SIX3,FLNC,BMI1,CTBP2,CRYGS,BTRC,KCNIP2,RTN2,PPM1N,DMPK,NRXN3,DIP2B,FGF7,NOL4L,DAP,UBAP2L,MERTK,AKIRIN2,MEOX2,GDF7,RALGPS2,PRRX1,WNT6,CARTPT,ATP1B3,ATP6V0A4,ABI3BP,NR2F1,CHORDC1,DEF6,TULP1,NOTCH2NLA,TNFSF4
GOBP_INTRINSIC_APOPTOTIC_SIGNALING_PATHWAY_IN_RESPONSE_TO_DNA_DAMAGE_BY_P53_CLASS_MEDIATOR	BIP	-0.00434617	0.00505764	0.39016	34	0.0213652	brain	TWAS	c5	0.39016	0.852332446	BAG6,TRIAP1,RPS27L,MUC1,AEN,SHISA5,EP300,TMEM109,MSH2,CDIP1,HIPK1,TP73,PHLDA3,BCL2,KDM1A,BRCA2,ATAD5,DYRK2,TAF9,IFI16,NUPR1
JIANG_VHL_TARGETS	BIP	0.00269343	0.00313334	0.390006	73	0.290632	brain	TWAS	c2	0.390006	0.852332446	COTL1,ELANE,FAM53C,CANX,RNF130,NIPSNAP1,PATZ1,SCARB2,PAQR3,TRIP10,POLD1,PITRM1,PCNA,TMEM50A,UACA,PECR,VAPB,RPS6KA1,TMEM222,SPG21,IKBKE,ACOT13,TNNC2,SIRT6,MPHOSPH6,PNKD,GMFB,PAQR4,C1D,DGCR6L,ABCB8,SLC39A13,ARTN,CSE1L,C1orf159,MTHFD1,OXA1L,RPL26L1,TES,FBH1,MT1L,STK24,CFAP298,INF2,SLC7A5,TRAPPC2L
POU3F2_01	BIP	-0.000820574	0.000954703	0.390061	76	0.546737	brain	TWAS	c3	0.390061	0.852332446	STAC2,NSF,CXCL2,IQCB1,EAF2,NRP1,RIT1,RHOD,FGFR4,NSD1,PDZRN4,KLHL1,LOX,CSNK1G3,COL13A1,HIVEP1,NANOS1,BAZ1A,TDRD5,PPOX,ASPA,GNB3,CHMP2A,TAPBP,KCTD15,ALDH1A2,MYBPC1,SPTB,SYNGR1,CUX1,HDAC9,TWIST1,CDH10,WNT5A,SYNPR,SIAH3,KCNK10,PRRX1,RAB3C,TMEM179
GSE42021_TCONV_PLN_VS_CD24INT_TCONV_THYMUS_DN	BIP	-0.00080127	0.000932557	0.39022	124	0.174719	brain	TWAS	c7	0.39022	0.852353198	CPEB1,COTL1,GJC1,WNT3,ELANE,PRPF31,RPIA,BRD2,ABCC5,TCN2,RNF10,P2RX7,ENTPD6,ESYT1,ITGA3,BANF1,RGS14,ARL6IP1,CDCA3,NECAP1,KLRG1,ROS1,NME6,SHISA5,MST1,MST1R,BOLA3,XRCC5,ESR1,LIFR,RTL6,VPS16,AP5S1,COPS6,MEA1,MRPL14,ACKR2,HOMER3,RAB3IL1,DTD2,DAGLB,KDELR2,LOX,BMP8B,KCNJ9,NMUR1,SGCG,B3GALT1,COPS7A,PHF23,POLR2A,UPP2,NDUFB2,RND2,RIOK3,NPC1,B4GALT6,C1orf174,ADA,PCNT,KHDC1L,BCL2L2,SOX10,CBX6,LTF,NBEAL2,CD151,IL27RA,HTR1D,SSTR2,FBLN2,BMI1,CFTR,GGPS1,AKIRIN2,PTPRK,MFSD1,SMPD2,MRPL40,F2RL2,CYBA,PDLIM1,PLXND1,SLC25A19,UNC45A,IHH,DCTN5,DLG1
DARWICHE_PAPILLOMA_PROGRESSION_RISK	BIP	0.00305122	0.0035531	0.390479	67	0.290538	brain	TWAS	c2	0.390479	0.852367377	CYP3A5,ACKR3,MFAP3L,DYRK1A,CLYBL,SLC38A10,UBE2D4,COL20A1,ATG2A,RGS14,CXCL16,KPNB1,AFF3,R3HCC1L,ABHD14B,NEK4,SIGLEC5,MXI1,TNFRSF12A,THEM5,CRKL,PLEKHM2,RINL,HGD,GPR37,ZNF787,TTN,NUDT12,GSTM1,TRPC6,RELN,TEX26,GJB2,CHCHD5,KIF6,MAN2A2,DOCK4,CD2AP,FMO5,ZSCAN2
GSE10147_IL3_VS_IL3_AND_CPG_STIM_PDC_DN	BIP	-0.00154607	0.00180023	0.390443	191	0.158889	brain	TWAS	c7	0.390443	0.852367377	TUBGCP2,TYW1,METTL27,VPS8,MGST2,HELB,DOCK9,ACAA2,ITGA7,PRDM5,RWDD3,PFKP,KIF16B,FBXW10,THOC3,SNX29,MTHFD2,CMAHP,NIT2,NOMO1,SKA2,PPP6R1,NUP107,RAB3IP,CEP164,ZKSCAN1,KIFAP3,GRWD1,GYS1,MED25,SPG21,ANGPTL1,ARHGEF12,PLXNA1,RAB7A,AHI1,MLH3,CD46,RPP14,GPRC5B,CRYBG1,TXNDC16,YJU2,ANXA11,WDR91,ZFP30,SIPA1L1,RDM1,SEPTIN10,GOLPH3L,FLG2,ZDHHC8,ALDH4A1,MAP3K7,TTC5,FAM234A,SEC14L1,TRPT1,TMEM209,EZH1,CSTF1,MCOLN3,HS2ST1,PDLIM4,ADAMTS14,IPO8,CHCHD5,CSNK1E,CAP2,CCPG1,PMAIP1,AQR,CCR6,ITPKC,TTLL1,FAM98B,RSPRY1,HSF2,CNKSR3,PPP6R2,LRP6,TRMT61A,CCDC125,GTF2H2,FIG4,PROS1,RAB3GAP2,SIDT1,LPIN2,PHACTR2,ATG9A,GZF1,MYO1D,EMB,LSG1,OXNAD1,GCSH,NMB
GSE17721_CTRL_VS_PAM3CSK4_6H_BMDC_UP	BIP	-0.00178447	0.00207767	0.390408	169	0.392159	brain	TWAS	c7	0.390408	0.852367377	BTBD1,RGS19,G3BP2,PNRC1,KLHL24,MANBA,SNHG8,LAP3,HPGD,GABRB1,TEC,PISD,GSTO1,F11R,ATF6,LEPROT,ENTPD1,SLC50A1,GLMP,CLEC4G,STARD3,ORMDL3,DHX58,RPS14,MRPL49,C11orf68,SELENOP,HMGCS1,NME7,PGD,HMGCL,LDLRAP1,NCKIPSD,PARP3,SLC12A8,GUCA1A,MRPL14,SLC29A3,FAM149B1,NUCB1,C19orf48,TMEM51,DNAJB1,FAM32A,RASSF5,HPCAL1,ATP6V1C2,CARHSP1,HEXIM1,ENPP1,CILK1,CDIP1,MKNK2,TRIM25,BPHL,TXN2,CTNS,JPH2,ZNF790,CATSPERG,NATD1,MINDY1,SELENBP1,SLC40A1,XIRP1,KIAA0930,ITM2C,ITM2B,TTC5,RPAP1,MRPL28,CUTA,ACADVL,CCNG1,FAF1,CDKN2C,DNMBP,LZTS2,SFXN3,SSBP2,ZNFX1,NEK7,LCLAT1,NCOR1,ERGIC3,PTPN18,SIRT3,MRPL23,CCR6,ARL10,MOCOS,DBR1,MOCS2,MMD,TTYH2,TIMM10B,USP3,DGLUCY,IFT172,ABHD15,TPK1,HTATIP2,TAF9,SERPINI1,RETREG1,ADSS1,C1orf54,TMEM140,ISOC1,HACL1,FCGR1A,TF,NAGK,MCEE
GSE30971_CTRL_VS_LPS_STIM_MACROPHAGE_WBP7_HET_2H_UP	BIP	-0.00193463	0.0022525	0.390408	151	0.172288	brain	TWAS	c7	0.390408	0.852367377	CXCL2,RABGEF1,NFKB1,OLIG2,CDS1,LIMK2,CRACD,TRIP10,ACSL1,MAPK8,TNIP3,AK4,PDE4B,ACSL5,SH3PXD2B,SOD2,WTAP,MAP3K4,AGPAT4,PURB,EHD1,KBTBD2,PGD,CLIC4,SAV1,C11orf96,TMEM39A,LINC-PINT,NUP58,CT75,SGPP2,DIXDC1,UPP1,LAMB3,G0S2,MAP3K5,BCAT1,RASSF8,FPR2,GRAMD1A,ITGB8,HS3ST3B1,UPB1,GRAMD2B,SEPTIN10,SOWAHC,TNFAIP6,ATP6V1E2,HBEGF,NEDD9,MTHFS,ST20,ADCK2,NPC1,SLC20A1,IL1A,MAP1LC3B,CCDC93,MET,MZT1,PRKD3,CDC42EP3,ELOVL7,TMEM161B,NRIP3,DENND5A,AMPD3,PMEPA1,SMPDL3A,EDEM2,CNKSR3,GSAP,PTPN12,LRRFIP2,CHST15,GJB2,MAP3K20,DNTTIP2,F3,TRIM36,NR3C1,F2RL2,GOLT1B,MPZL1,PHLDA2,PNPLA1,PDE4DIP,VWA8,SERPINB2,GK5,NSUN3,SOCS2,TMCC3
MEBARKI_HCC_PROGENITOR_WNT_UP_BLOCKED_BY_FZD8CRD	BIP	-0.00257824	0.00300179	0.390395	102	0.0959896	brain	TWAS	c2	0.390395	0.852367377	CORO1C,CRISPLD2,STK32B,PPP2R2C,NDRG4,SEPTIN11,CCNG2,CFAP74,THBS2,RSPO3,DPT,PDLIM7,FN1,SERPINE1,MRTFA,LAYN,MILR1,TPM4,CHPF2,MOXD1,USF1,WFDC3,CRACDL,ZNF608,MYH9,GRAMD1A,ALDH7A1,SEMA3C,COL5A2,NINJ2,PCDHB15,MDFI,DISC1,NXN,PHLDB1,TMEM158,CSPG5,NAV1,CYP1B1,EPHB2,ARHGEF3,FHL2,ST6GAL2,MMD,VCAN,PAMR1,KLF7,SDC3,EVI2A,MDM1,GNG4,F3,LFNG,SLC1A3,PRSS23,LYPD1,MYADM,GRK3,ALDH3A1,IHH,IL1R1,NR2F1-AS1,NKD2,CCDC3,ACTN1,STXBP6
GOBP_CELL_CYCLE_G2_M_PHASE_TRANSITION	BIP	-0.000793915	0.000924783	0.390623	112	0.103838	brain	TWAS	c5	0.390623	0.852386286	MRNIP,CDK14,MIIP,TPD52L1,NES,CCDC57,KDM8,CCNA2,UIMC1,KCNH5,HSPA2,CDC25A,FOXN3,CALM1,AKAP8,BABAM1,RAD51C,BARD1,BRSK1,CDC25B,FBXL17,CDK5RAP3,AVEN,NOP53,ATF5,NABP1,CHFR,DBF4B,PLCB1,TICRR,KIF14,PKMYT1,RNASEH2B,ZFYVE19,ATM,CCNG1,PBX1,BRCA1,CTC1,RBBP8,RAD50,VPS4A,RINT1,NEK10,VPS4B,LATS1,MASTL,ARPP19,WNT10B,RRM1,FBXL22,TAOK1,ATAD5,ESRRB,RAD17,CDC7,CDK1,FBXL7,USP47,STOX1,SKP2,TOPBP1,MRE11,ZNF830
GOBP_REGULATION_OF_PROTEIN_DEPHOSPHORYLATION	BIP	-0.000876531	0.000946742	0.354529	71	0.00907444	brain	TWAS	c5	0.390689673	0.852386286	PTBP1,LILRB2,PPP6R1,FKBP1A,STYXL1,BOD1L1,RCAN1,SPPL3,LRRC43,PPIA,PPP1R1B,PIN1,GNAI2,ROCK1,GSK3B,PPP2R5A,MTOR,PRKCD,HSP90B1,CD300A,ANKLE2,ITGA1,DRD2,CSNK2B,PPP1R2P1,PPP1R7,CAMTA1,PINK1,MAGI2,YWHAB,BOD1,HSP90AB1,PPP4R4,MASTL,NUAK1,ARPP19,PPP6R2,SMPD1,CD33,SYMPK,GNA12,LGALS3,PPP1R16B,LRRC46,SWAP70,ROCK2
PID_EPHA_FWDPATHWAY	BIP	0.0062745	0.00730792	0.390567	22	0.412418	brain	TWAS	c2	0.390567	0.852386286	EPHA1,EPHA5,EFNA3,EFNA1,ROCK1,CRKL,EPHA2,ARHGEF15,NGEF,CRK,YES1,CBL,EPHA8,VAV3,PIK3CG,FYN,EPHA3
SHEN_SMARCA2_TARGETS_DN	BIP	-0.000752494	0.000876609	0.390664	215	0.0264971	brain	TWAS	c2	0.390664	0.852386286	MIER2,LILRB3,LILRA4,LILRA1,MYT1,REEP2,CYP21A2,HLA-DOA,COL11A2,LTA,CRCP,CCZ1,NPY2R,TLR6,MEPE,RHBDD3,OSBP2,NPPA,GABRD,PRDM16,CCKAR,RUNX2,CDH18,SULT1B1,BTNL3,TBX6,BCAN,HSF2BP,ICOSLG,CAMK2B,BMP7,DSCAM,FAM153B,NNAT,CHST12,CD82,ATXN8OS,CPNE7,CHRM5,GJD2,CYP11A1,RAB3IL1,BTG2-DT,FSHB,CNTN2,KLHDC8A,IKBKE,RUNDC3A,KCNJ10,NHLH1,NOX5,TNR,NPHP1,CCNF,PDPK1,INKA2,PLEK,VDR,ADCY6,WNT10B,DRD2,FBLN1,TNFAIP2,TRMT61A,SNAI1,ANO2,RPL13P5,DIAPH1,SPTBN5,IL18BP,CATSPERZ,B3GNT4,CLCNKA,PADI4,CHRNA3,CTXND1,ACTL8,HTR6,EFNB3,DPF1,FUT3,KHSRP,FUT2,TP53TG5,CHRND,AQP5,AQP6,CYTH4,SOX10,KCNJ4,ALLC,GDF5,KMO,BIRC5,CYP2D7,CBL,NECTIN1,FGF1,GPR75,SPTB,E2F1,COA7,SLC1A7,CA12,SIGLEC7,RSPH6A,ATP10B,GABRA1,OPRM1,FGF23,DGCR5,HTR4,ADRA2B,LINC00652,GABRR2,NFATC1,G6PC2,GPR12,MAT1A,MYH13,TF,TSHZ2,ADD2,DCT,RGR
GSE46242_TH1_VS_ANERGIC_TH1_CD4_TCELL_DN	BIP	-0.000758416	0.000883869	0.390857	184	0.0652649	brain	TWAS	c7	0.390857	0.852641133	MYO1H,RNF182,NPY2R,USP53,EMID1,TUG1,GRSF1,NPFFR2,GATB,NFXL1,TM4SF18,CDC42BPA,TAPT1,LINC00486,SPTLC3,SNAPC2,TIMM44,ACAN,ARPIN,ADAM20,SART1,RHCE,CLEC12B,NRCAM,NPIPA1,RERE,ZNF580,OSMR,FOXP4,CUL9,ZNF14,ARHGAP11A,PGBD4,ADAMTS20,TBC1D17,HPS1,CAMK1G,BAP1,GNL3,H2BC5,LINC00240,FAM110A,WASF1,KIF25,ZCWPW2,EXO5,CASQ1,SDHC,ZNF568,RYR1,MAN2A2,UNC45A,ZDHHC11,RPRD2,TCHH,ZNF641,FKBP11,FAIM2,MOBP,OR2W3,FBXO36,ZNF384,ZNF544,DOCK1,PEPD,TMCC3,NDUFA12,RETREG3,TUBG2,SYT16,TAFA4,PALD1,AGRN,RGS2,TMEM237,DDX18,ADORA2B,ALLC,NAGPA,UMODL1,IRF7,CD151,GDI2,RFXAP,DEPDC1,PMS2P4,GNG7,RAB15,ACOT6,RSBN1L,CTTNBP2,KCNK2,GLYATL2,SNTN,MCCC1,BEND7,KIAA1671,ULK2,GSTM4,ATP10B,RAB30,PHLDA2,FKBP5,KLHL32
GOBP_POSITIVE_REGULATION_OF_ACTIN_NUCLEATION	BIP	-0.00767502	0.00894646	0.390957	17	0.365033	brain	TWAS	c5	0.390957	0.852749063	WHAMM,ABI2,WASL,FMN1,WASF2,BRK1,WASF1,FCHSD2,CYFIP1,SCIN,TRIM27,WASF3
GSE24634_TREG_VS_TCONV_POST_DAY5_IL4_CONVERSION_DN	BIP	0.00108459	0.000905611	0.231059	175	0.00590881	brain	TWAS	c7	0.391041513	0.852823188	ST14,SALL2,SLC7A7,CTNNA1,FAM193B,SQSTM1,RNF130,CD83,HLA-F,HLA-E,HLA-C,HLA-DPB1,NCF1C,ARAP2,TBC1D1,TLR1,WDR19,CTSO,PDGFC,SLC35E2A,TP73-AS1,VNN2,COQ8A,LIPA,THBS2,RYK,KAT8,ZMIZ2,DDX60,SRSF5,SYNJ2BP,ARHGAP12,PACS1,ABCA5,TGFBI,ACP5,ZNF266,LDLRAP1,SYNGR2,TIMP2,FN1,TRAPPC6A,CD302,LY75,CTSZ,SYNE1,IPCEF1,FCGRT,MILR1,BTN3A1,SGF29,PLEKHA1,NPC2,TMEM176A,SMARCD3,GRN,SIGLEC5,ZNF665,CD84,FCER1G,FCGR2B,ST3GAL5,CTSA,R3HDM2,DDIT3,ZNF573,MXI1,PLEK,CTSS,MINDY1,S100A8,RHOQ,LGALS3,PELI2,REPIN1,DHRS12,ZSCAN18,ZNF329,ARAP1,FAM168A,MTERF4,CROCCP2,NAGLU,ACP2,TNFSF13,PINK1,SGPL1,MCM3AP-AS1,CYTH4,CBX6,VPS11,MARCHF8,TSPAN4,KMO,LBH,CD81,CKAP4,DMXL2,TYMP,CLEC7A,MX2,HERC1,CRYL1,KLC1,CSF1R,DACT1,NAIP,FIG4,SLC1A3,DAAM2,PLXND1,C1orf54,CREG1,MARCKS,VAMP3,SIRPA,HLX
GOBP_RESPONSE_TO_SALT	BIP	-0.00525725	0.0061301	0.391106	19	0.069245	brain	TWAS	c5	0.391106	0.852853626	HPCA,RUNX2,RNLS,ABCC6,EDNRB,ANKH,FGF23,ALPL,MAPK13
GOBP_CELL_DEATH_IN_RESPONSE_TO_OXIDATIVE_STRESS	BIP	0.00275604	0.00321461	0.391253	74	0.437921	brain	TWAS	c5	0.391253	0.852915551	MEAK7,NME5,FZD1,REST,SLC7A11,TLR6,VNN1,NFE2L2,PARP1,DDR2,NCOA7,TRPM2,PPIA,GPX1,PRKCD,MAP3K5,TRAP1,RIPK1,GFER,PAWR,CTNNB1,TREM2,SOD2,PRKN,STK25,PINK1,ARL6IP5,GSKIP,LANCL1,ATF4,MET,GPR37,PDE8A,CYP1B1,BCL2,LRRK2,FBXO7,BAG5,AKT1,STK24,PDCD10,PDK1,PRODH,FYN,PARK7,PJVK
GOBP_POSITIVE_REGULATION_OF_T_CELL_MEDIATED_IMMUNITY	BIP	-0.000810838	0.000945819	0.391286	59	0.65902	brain	TWAS	c5	0.391286	0.852915551	HLA-F,HLA-G,HLA-H,HLA-A,HLA-E,HLA-B,HLA-DRA,HLA-DRB1,TAP2,ZP3,AZGP1,P2RX7,IL12RB1,PVR,NECTIN2,MALT1,CD55,STX7,MAP3K7,IL12A,MR1,ZBTB1,FADD,HSPD1,IL1R1,IL18R1,FBXO38,TRAF6,CD81,TNFSF4
GOBP_RIBOSOME_BIOGENESIS	BIP	-0.000461215	0.000537972	0.391267	288		brain	TWAS	c5	0.391267	0.852915551	EFL1,RPS17,UTP4,NIP7,NOB1,EXOSC6,MRM1,AATF,DDX52,GEMIN4,MRM3,WDR18,RPS15,EXOSC5,RPS19,NSUN5P2,BUD23,NSUN5P1,GAR1,HELB,LYAR,WBP11,SDAD1,MRPL1,RPLP0,POP5,UTP3,ZCCHC4,XPO1,NOC2L,MRPL20,FRG1,MRPL36,LSM6,KAT2B,ERI2,GPATCH4,ISG20L2,METTL25B,EXOSC9,SPATA5,EIF2A,RIOK2,RRP1B,RRP1,SLX9,RPS14,SART1,MPV17L2,DDX49,RPP40,USP36,MRM2,RRN3,XRCC5,ERCC2,MYBBP1A,PELP1,NUP88,C1QBP,NOP58,WDR12,EXOSC10,RPL7L1,METTL18,RPF1,ZNHIT6,NOP10,GTPBP10,FDXACB1,PIH1D2,BMS1,RPP25,NOP53,GRWD1,PIH1D1,GTPBP4,UTP25,MRPS7,ABT1,NOL10,RPF2,RPSA,RPL14,RPS24,RIOK1,METTL16,RPP38,MPHOSPH6,RPUSD3,SBDS,GNL2,C1orf109,UTP11,KRR1,TSR3,TBL3,C1D,WDR75,EXOSC8,UTP15,FTSJ3,RPS28,KRI1,RIOX2,WDR55,RPUSD2,RPS5,PAK1IP1,RPUSD1,WDR46,WDR74,TRMT112,MTERF4,MRTO4,RNASEL,NAT10,RIOK3,RAN,DDX51,NOC4L,RRP15,EBNA1BP2,RPS8,NSA2,YBEY,SPATA5L1,SHQ1,METTL15,RPL26L1,DDX17,RPS25,DDX18,MRPL22,DHX30,FBL,RPP30,RSL24D1,PTEN,FASTKD2,NOP16,TFB1M,RRP7A,RRP7BP,ESF1,RPL10A,FBLL1,UTP20,MRPL44,EIF6,RRP8,UTP18,HEATR3,RPS27L,NPM3,RPL23A,ERAL1,EMG1,TFB2M,METTL17,MTG2,MTREX,DHX37,DROSHA,NSUN4,GTF2H5,NOM1,URB1,MDN1,RBFA,GTF3A,RPS7,RRP12,EXOSC1,WDR3,ISG20,NGRN,UTP6,WDR36,NOP56,LSG1,TRMT61B,NSUN3,PDCD11,MPHOSPH10,HEATR1,IMP4
LINDSTEDT_DENDRITIC_CELL_MATURATION_C	BIP	-0.00306868	0.00358133	0.391524	60	0.504618	brain	TWAS	c2	0.391524	0.853324131	POLR2E,TCF3,CTNNA1,FLT3,GRSF1,TRIP10,CASP3,JAK1,ANXA3,MUC1,S1PR1,LY75,SEMA7A,MGLL,CD200,TUBB2A,ALDH2,STK39,HLA-DPB1,ALOX15B,CAPG,N4BP2L1,MMD,TNFRSF11A,LGALS9,KIF2A,ENPP4,SOCS2,ROCK2,PLAGL1,IGF1R,TOPBP1,TNFSF4
GSE2405_S_AUREUS_VS_UNTREATED_NEUTROPHIL_DN	BIP	-0.000476218	0.000555983	0.391702	183		brain	TWAS	c7	0.391702	0.853601854	PLXDC1,CD8A,CENPE,PRKCB,ACAA2,SKA1,IFNGR1,GINS1,LIPA,CNOT6,CKAP2,CHCHD3,RASL11B,CDKN2AIPNL,DYNLT1,MRPL18,DNAI4,MIER1,CCNA2,PCNA,CDCA5,TSPYL4,DGKE,SKA2,ANXA2,WDR12,BUB1B,KNSTRN,NUSAP1,PRICKLE1,TDRD5,MR1,HIBADH,KPNA2,ACYP1,SHCBP1,GTF2H4,TUBB2A,EXO1,OSTM1,TICRR,PRC1,ALDH7A1,CDCA8,CCNF,MAGI3,TSPAN2,SLC40A1,RAPGEF3,IFT57,MCM6,DZIP1,RCBTB2,CDCA3,PLEKHB1,LIG1,SSBP2,ADA,C1GALT1,RPA3,GLCCI1,FIGNL1,CBY1,ATP13A3,GMFG,SLA2,TIPIN,FAM107B,LIG4,PADI4,BIRC5,P3H4,ATL2,CBL,RFXAP,F13A1,FBLN2,RTKN2,ATAD5,LDLRAD3,POU6F1,ARSI,MDM1,SLC43A1,EDNRB,DUT,PRODH,KIF2C,EDEM1,SPC25,RUVBL1,ARHGAP19,RFC5,GPSM2,CAMK4,SKP2,FKBP5,NTN1,NUF2,GFRA1,SLC37A2
GOBP_CELLULAR_ALDEHYDE_METABOLIC_PROCESS	BIP	-0.000811254	0.000947768	0.392018	86	0.0730702	brain	TWAS	c5	0.392018	0.854078203	RDH13,REST,CLCN2,ADH5,GLO1,PDXK,ALDH1A3,PNPO,BCO2,TKFC,HOGA1,GLYCTK,TKT,KDM3A,MGAT4A,ALDH2,PNKD,ALDH7A1,HAGH,ALPL,WNT4,ALDH1A2,AKR7A3,AKR7A2,CACNA1H,GATD1,ALDH9A1,ESD,CYP1B1,ALDH8A1,RDH11,DHRS4,DHRS4L2,DHRS4L1,TPI1,PDXP,ABCA4,EDNRB,AKR1A1,DKK3,ALDH3A2,ALDH3A1,IDH2,PARK7,CYP27C1,AKR1C1,AKR1C3
GSE15750_WT_VS_TRAF6KO_DAY10_EFF_CD8_TCELL_DN	BIP	-0.00057537	0.000672253	0.392063	174		brain	TWAS	c7	0.392063	0.854078203	DPYSL4,DUSP8,KLRC2,DOC2B,FAM178B,THPO,MAP9,CYTL1,PACRG,VWA1,GABRD,LRRC66,SPRY1,CPNE5,AIRE,COL6A2,CYP26B1,FGF10,FKBP9,STEAP3,A2M,MST1R,SEMA4F,H6PD,INCA1,NAT14,YEATS4,ALDH1A3,SLC4A11,ACSL3,COL13A1,UPP1,LOXL1,TMEM266,HOGA1,IL17RB,SLC9A3R1,UROC1,SEMA5B,VANGL2,SLC12A5,BMP4,CCDC175,CRABP1,PXDN,NRAP,FBLN1,PKDREJ,COL5A3,FRS3,ACAP1,CHRNB1,KNTC1,SEZ6L,ASPHD2,CORO2B,LMOD3,CFAP57,SUMF1,OTOF,KHDC3L,SDK1,GRIP2,PLEKHG3,MAP1LC3B,CLEC2L,FXYD2,TMEM63B,DDAH2,FLNC,AMIGO2,SPATS2,ASIC1,CTSC,SLC1A7,IRGQ,MYO16,NAV2,PLAC8L1,EPHX4,ARMC2,ADAM12,TRIM66,RMI2,IFT122,COL11A1,CELSR2,FAM229B,DGKH,AKR1C2,HLX,HLF,MGMT
GSE36095_WT_VS_HDAC9_KO_TREG_DN	BIP	-0.00277837	0.00324662	0.392123	71	0.0972584	brain	TWAS	c7	0.392123	0.854078203	HACD1,PM20D2,TBL2,CLDN4,SSC4D,PTPN12,FGFRL1,BMPR1B,INA,NEUROG2,FSCN2,LRRC3,SLC19A1,FBXO41,FABP3,LSMEM2,RRN3,GFRA4,CDK10,CAMK1G,SLC45A3,PARP14,FOXS1,RIMS3,RDH16,KCNA2,NPFFR1,ENC1,CYP2G1P,LATS1,TMEM106B,FBLL1,KIFC3,TEPP,GPX2,VTN,CYTH4,CSF1R,TTC22,PCSK9,BRAT1,ADCY2,DLEU7,RNF32,TLL2,RNF144A,PLA2G7,IL16,RGR
MIR2117	BIP	-0.00202858	0.00237023	0.392076	107	0.280052	brain	TWAS	c3	0.392076	0.854078203	SDCBP2,TMEM248,ZNF37A,FAM114A1,BMP3,ANXA3,BORCS7,OSBPL11,CCDC186,KCNN3,THSD7A,ARHGEF18,PURB,JARID2,RPS6KC1,TM2D1,EIF2S1,HKDC1,TUBGCP4,ZNF322,CNDP2,ZNF268,CR1,ENPP1,BCAT1,PLCD4,PELI2,TMEM260,RAB40C,STX6,ASB4,CDC42SE2,PIK3R4,ACP3,AGFG1,CPVL,ALDH9A1,PMM1,SMAD9,POLR3B,DNAJC22,BCL2L13,CPSF2,STK38L,EVI2A,OPRM1,PAK5,ESYT2,RASSF3,TRIM33,F2RL2,TMEM132E-DT,PTGER4,RPRD2,COX11,NFASC,SIGLEC6
DAVICIONI_MOLECULAR_ARMS_VS_ERMS_UP	BIP	-0.000557913	0.000652188	0.392303	295		brain	TWAS	c2	0.392303	0.85412388	ECHS1,WARS1,GGNBP2,LSP1P5,MDC1,DDR1,POR,CDK14,ZNF248,CRMP1,OLIG2,SLC46A3,SLC30A9,FBXL5,QDPR,GOT2,SEL1L3,RBPJ,SMARCA5,DOCK9,PARP1,PSEN2,TMEM131L,TBC1D9,ZNF330,CLCN3,ARL3,OLFML2B,LIPG,THUMPD1,ERI2,TSC22D2,GYPC,PITRM1,KCNN3,COQ9,NTRK3,DET1,CDS2,JARID2,MYLIP,NNT,FGFR4,AKTIP,FTO,KIF1B,NKAIN1,SOS2,TSPYL4,S1PR1,PRKAR2B,NRCAM,BMERB1,TEX14,TRIM37,MREG,RAP1GAP2,TRPV1,ENO3,WSCD1,CCP110,EDN3,UBR2,DLK2,NPEPPS,DTWD1,GABPB1-IT1,MAPK6,ARPP19,GMIP,GREM1,DIXDC1,CYB561,TEX2,EFHD2,TAGLN3,AMZ2,MLH3,ACYP1,FLVCR2,FAN1,ABAT,PTBP2,STX7,FBXO9,B3GAT1,SCAMP1,DHFR,TBCD,COX7A1,SPINT2,CLASP2,MARCHF3,SLC27A6,TBCA,PGBD5,DISC1,PCSK6,CUL3,SAMD4A,TMEM260,AP5M1,ASCC3,ZNF91,SNAI1,FGFR2,HSBP1,DIPK1A,MMUT,ASRGL1,ANKS1A,ELOVL2,CHST8,TMEM120B,CLIP1,CDK2AP1,NELL1,HDAC5,DNMBP,SH3GLB1,LMO4,WASHC3,IQCG,BBIP1,SHOC2,ADRA2A,MAGI2,NPC1,CEP104,PTPRF,SGPL1,MXRA7,COL18A1,PCNT,PRMT2,C14orf132,PKP4,CDH3,ADAM10,MINDY2,RNF111,SYNE2,MAP1LC3B,SYN2,SUN2,MET,TTC19,ARHGEF4,ZNF43,ROGDI,RASSF4,ABCG1,WWOX,HERC2,SLC24A3,NET1,COBL,CDC42EP3,CEP68,ARHGAP25,HSF2,SMPDL3A,BCL2L13,LRRFIP2,SGMS1,OAT,CTBP2,PIGN,PSME1,EMC9,MYO18A,CPD,GOSR1,HMGN4,NF1,JAKMIP2,TRIM36,SESN1,MICAL1,ADK,VIPR2,TULP4,NCOA1,CRIP2,RRAGD,ARHGAP26,POPDC3,RGS17,PEBP1,KATNIP,NHLH1,RBM8A,TOM1L1
GOCC_GLUTAMATERGIC_SYNAPSE	BIP	-0.00077551	0.000906733	0.392397	186	0.128734	brain	TWAS	c5	0.392397	0.85412388	ADGRA1,CALY,LRFN5,ABHD17C,HOMER2,GRIK5,ADGRL3,PSD2,DBN1,CANX,GABBR1,FLOT1,ACTB,RAC1,CPLX1,DGKQ,CTBP1,GUCY1A1,GUCY1B1,EIF4E,GRID2,NSG1,RNF10,HPCA,SPARCL1,GSK3B,KPNA1,CLCN3,ARHGAP22,NOS1AP,PCDH8,EPHB1,ITGB1,NRP1,STX4,PPFIA3,CPT1C,LRRC4B,LRRC4,BIN1,BCAN,NTRK3,FBXL20,DTNBP1,DRD1,RGS14,CLSTN1,PIN1,DAG1,BSN,SEMA3F,PRKAR2B,NRCAM,DGKE,DYNLL2,TSPOAP1,P2RX1,C1QBP,CADPS2,ITGB3,USP8,HOMER3,RGS9,CACNG5,KPNA2,PRKAR1A,GIPC1,DNAJB1,SLC1A6,RAB8A,PPP3CB,SYT4,NAPA,CAMK1,GHRL,SYN2,GRIN2C,ATP2B4,GSG1L,WNT5A,ERC2,ARF4,ABHD6,GRIN2A,AP3D1,PLCB1,CBLN1,SHISA6,ARHGAP44,AP2B1,BCR,ADORA2A,TNR,ARPC2,HOMER1,SLC6A17,RAP1A,PPP3R1,SPTBN1,P2RX6,DRD2,GRIK2,CACNB4,DLG4,EFNB3,ERBIN,SLC4A8,EGLN1,P2RY1,PLEKHA5,PLPPR4,STAU1,ABR,CDH1,WNT7A,GRIP2,ADAM10,ERBB4,NPTXR,FXYD6,ADORA2B,HRAS,DRD4,GRID1,ATAD1,NRP2,ADAM23,PACSIN2,CSPG5,EPHB2,SYN3,FZD9,STX1A,LRRK2,NUMB,CTBP2,SLC30A3,CLSTN3,TNIK,PLG,FARP1,CTTNBP2,KCNA1,ABLIM3,CDH8,STX3,NOSTRIN,NAPB,CAMK4,ACTN1,PAK2,DLG1,TNNI3K,PPP2R1A,WASF3,CTNND1
GSE10240_IL22_VS_IL22_AND_IL17_STIM_PRIMARY_BRONCHIAL_EPITHELIAL_CELLS_UP	BIP	-0.000569609	0.000665897	0.392329	187		brain	TWAS	c7	0.392329	0.85412388	ST8SIA6,PLEKHM1,ATP5F1D,CSNK1G2,NDUFA3,ZNF524,SDCBP2,HLA-DRB1,TAPBP,TMEM120A,SMURF1,SLC46A3,SMIM11,PLBD1,TNFRSF4,SDF4,FAAP20,NIPAL1,CLYBL,ESYT1,B4GALNT1,MIA3,GCC1,INPP4B,HERC3,DBNL,CCDC30,ORMDL3,COX16,NEAT1,CTSW,KIF1B,KLRG1,ZCCHC17,TSPYL4,TIMP2,FOXN3,CRIM1,FEZ2,SIDT2,PACC1,MRTFA,MEA1,RFXANK,AVEN,FAM149B1,NT5E,SNUPN,CD6,IRF6,TRIP4,SC5D,TRPM1,ENPP1,DAPK3,ECEL1,LMBRD1,TNFAIP8L1,FXYD5,WSB2,PRKAB1,HOMER1,AP4B1,EPAS1,C22orf39,TXNRD2,CERS4,TYK2,KRI1,ATG16L2,RGS11,CCDC88B,VPS37B,FAM210B,RINL,ATOX1,ZC3HAV1,CAP2,RAB4B,TRPC4AP,SLA2,ARHGEF4,ALG1,ENC1,CCR6,FASTKD2,IL27RA,LRRC8C,AAK1,SNRNP27,TIMM10B,GLCCI1,SGMS1,LGMN,CCDC82,ARID5B,NRBP1,EIF5A2,CYTH4,S100A4,NUP35,SLC25A24,ARHGAP29,GALNT10,LGALS3,FAAH,BTBD6,SOSTDC1,CD200R1,TUFM,ECM1,PAK2,ERO1B
GSE10500_ARTHRITIC_SYNOVIAL_FLUID_VS_HEALTHY_MACROPHAGE_UP	BIP	-0.000788587	0.000921855	0.39231	138	0.372914	brain	TWAS	c7	0.39231	0.85412388	PSMB3,ITPRIPL1,MYOT,HBEGF,ATP5MF,CDK6,RELL1,TRMT10A,QDPR,NUP54,OCIAD1,BRD9,MRPL36,CASP3,CNPY2,JOSD2,KDM8,H2AZ2,ASB1,KLRG1,RPS3,RTKN,SNRPD1,TEX101,CLPTM1,CPM,MPC1,STMN1,PIGV,COX5A,PGAM1,ABHD14A,SPCS1,GLT8D2,GNA13,NT5C,H4C3,ST3GAL5,MIER3,SHCBP1,ERO1A,KCTD5,GIMAP1,ITGAV,MSLN,AGPAT4,USP44,CORO2B,ITGA5,SUCLG2,LANCL1,DAD1,MYH7,ZBBX,TBCB,STRN,NSA2,DNAAF4,SDHB,DESI1,PTPRVP,LAMTOR5,GPD1L,CERK,PSME3IP1,PGAP2,RRM1,ANAPC7,SPAG5,SLC43A1,TIMM10,SH3TC2,UQCRH,GALNT13,MVD,LYRM2,TXNL4A,ATF7IP2,VARS1,PSMB9,LPIN1,NDUFA9,RPL10A,PGPEP1L
MIR6758_5P	BIP	-0.00287706	0.00336377	0.392381	67	0.381259	brain	TWAS	c3	0.392381	0.85412388	DUSP8,LILRA1,GP6,TMEM121B,GFPT2,TRIM72,MLEC,ACTR1A,BTBD9,NMBR,SCN7A,SMIM43,TOM1L2,NSD1,RPS3,TMA7,C1QTNF1,ARHGAP31,NT5E,PTGFRN,SMAP2,RIMS3,BASP1,DRICH1,GCH1,RANBP1,MAP1B,ZNF671,ZKSCAN8,C11orf91,PEG10,ATP1B2,SMUG1,SDK1,NPTXR,NDRG3,SOGA1,SUMO3,C2orf73,AAK1,SF3B1,KLRC3,ARF3,XYLB,GNG5,SLC5A9,ATRAID,CBFA2T3,SFMBT2,RBFA,NR3C1,SPA17
GSE32533_WT_VS_MIR17_KO_ACT_CD4_TCELL_DN	BIP	-0.000477185	0.000558004	0.39246	178		brain	TWAS	c7	0.39246	0.854150855	KANSL1,SQSTM1,MAPK9,BAG6,ILRUN,HMGB2,GPR15,NDUFC1,IFNAR1,ADH5,CCNI,MAN2B2,CEP135,FBXO8,FAS,TXNDC12,ESYT1,ARAP2,DCLRE1A,PAQR8,FBXO9,KLHL5,SLC36A1,ATG2A,WAC,MAD1L1,PARVG,TNFRSF14-AS1,TNFRSF14,PRXL2B,NSL1,SPG7,NKTR,RESF1,MAN1A2,CCNDBP1,DPY30,SLC6A16,ALG10B,SLC35A5,ZNF407,BPTF,CD46,CHD6,ACOT13,MICU2,CORO7,MED13,INTS4,KCTD21,SLFN12,AP2B1,TECPR1,PHTF1,ASCC3,GIMAP8,GIMAP1,STRADA,AGGF1,ZNRF2,RB1,TAPBPL,MRPL51,NDUFAF1,KIAA0753,RNASEK,PHF23,ERBIN,PPP1R7,CASD1,HP1BP3,ZCCHC9,DNAJC13,ABR,CASP8,SLTM,RAB2B,METTL3,TRAC,GMPR2,RIPK3,DDX17,IRF7,MRPL14,TAB2,TASOR,PCBP1-AS1,MTRF1,ZDHHC13,COPB1,PDE3B,ARF3,TUBA1A,GIT2,SSH2,OSBPL8,PDCD10,CDC7,KAT6B,IPP,MTIF3,CCDC91,CCDC92,LMBRD2,MPC2,ACAP2,VPS45,STX8,METTL4,DAZAP2
BURTON_ADIPOGENESIS_8	BIP	-0.000808035	0.000945075	0.392554	82	0.857046	brain	TWAS	c2	0.392554	0.854245283	KCTD10,ANXA5,LEPROT,ANXA3,RAB31,PRR13,PLD3,PDPN,PDLIM7,PSAP,VCL,TPBG,LOX,CAP1,CTSA,PLTP,SCPEP1,SERPINB6,MYH9,KDELR3,FXYD5,B9D1,USP22,F2R,ITGAV,CD276,TAPBP,PTGIS,CAPG,TES,NSA2,GSTM1,SLC1A4,SLC38A4,TUBA1A,FGF7,PLA2G7,PRSS23,SERPINF1,EMP1,CMTM3
REACTOME_SIGNALING_BY_EGFR_IN_CANCER	BIP	-0.00576682	0.00674629	0.392655	20	0.139719	brain	TWAS	c2	0.392655	0.854354917	EGFR,EGF,GAB1,UBA52,HBEGF,HRAS,CBL,TGFA,KRAS,UBC
GOBP_PRIMARY_ALCOHOL_METABOLIC_PROCESS	BIP	-0.000801345	0.000937567	0.392713	114	0.575294	brain	TWAS	c5	0.392713	0.854370974	LIPE,RDH13,CYP3A5,REST,DGKQ,CLCN2,ADH5,ADH1B,NAAA,SULT1B1,CBR4,RDH5,HSD17B6,SDR9C7,RDH16,SULT1A4,GDPD3,DGAT2,SULT1C4,GDPD1,PECR,PARK7,H6PD,ALDH1A3,CYP2D6,CYP11A1,CYP1A1,SULT1A2,SULT1A1,GDE1,DHRS7,ALDH2,WNT4,ALDH1A2,GPD2,AKR1C1,AKR1C2,AKR1C3,ACP3,RETSAT,PNPLA2,CYP1B1,RDH11,RDH12,ACSS2,NAPEPLD,DHRS4,PLB1,TPK1,EDNRB,AKR1A1,DKK3,RBP4,CYP2C8,ALDH3A2,AKR1B1,CACNA1H,CYP27C1
GSE18791_CTRL_VS_NEWCASTLE_VIRUS_DC_18H_UP	BIP	-0.000565248	0.000661456	0.3928	206		brain	TWAS	c7	0.3928	0.85439655	TMEM273,TFPT,PEX1,POP5,CYP4V2,TPRG1L,GNPDA2,SUOX,PPIL1,MRPL12,PET100,ZNF559,MFSD5,ITPA,RASSF2,ARHGAP12,KIF16B,AKTIP,PAAF1,TTI1,PPP1R16B,SLC25A12,MRPL24,XXYLT1,NRROS,TSPAN15,PPP2R1B,PDIK1L,ALDH16A1,BAP1,KIDINS220,G2E3,TIMM21,CDC40,PREP,RTN4IP1,DHFR,INTS4,KCTD21,CAMK1,BCR,ZNF641,HSBP1,MBTPS1,B3GAT3,POLR2G,STAM2,TMEM170B,ACOT7,DNAJC11,VAMP3,CSTPP1,ELOVL1,NDUFS2,PITPNA,RPA1,DUS2,NIP7,IPO8,TRPV2,DIS3L,SNAPC5,ROGDI,DHX30,POLR2L,TK2,CMTM4,RNF141,ASB13,TTLL1,MRPS9,FAM98B,GTF3C3,KBTBD7,POLR3B,AHCY,ACSS2,DCAF4,FLVCR2,TRMT1,WNT5B,ABHD15,IKBIP,PNP,ATPSCKMT,TBCE,BRI3BP,ABCD3,GPATCH1,ATPAF1,SERAC1,RNF14,UMPS,MPPE1,TUBB6,ROCK2,DAAM1,JKAMP,MTMR12,WDR36,PHF14,IL21R,IL16,METTL25
MIR6736_5P	BIP	-0.00345096	0.00403855	0.392826	52	0.674015	brain	TWAS	c3	0.392826	0.85439655	OCM,CAMK2D,SLC35E2A,LIPA,SUOX,C6orf89,CMTR1,DOCK7,ZCCHC17,RAB27B,HDGF,CD37,BEST1,DHFR,OSBPL1A,SPTBN1,TYRO3,DUOX1,GEMIN5,ZNHIT1,HSD17B4,USP14,SLC66A1L,TNPO3,YIPF1,ETFRF1,TBX5,GLYATL2,FLI1
PID_S1P_S1P2_PATHWAY	BIP	0.00473899	0.0055471	0.392929	23	0.507654	brain	TWAS	c2	0.392929	0.854510458	MAPK8,MAPK3,GNAI2,GNA11,GNA15,GNA13,RAC1,PAK1,S1PR2,GNAZ,GNA12
GOBP_GLYCOSYL_COMPOUND_CATABOLIC_PROCESS	BIP	-0.00376186	0.00440421	0.393022	37	0.889306	brain	TWAS	c5	0.393022	0.854602592	GBA3,DERA,UPP1,ADAL,UPB1,CDADC1,UPP2,CDA,ADA,APOBEC3A,APOBEC3C,APOBEC3D,APOBEC3F,APOBEC3G,NAGA,ADA2,PNP,ENPP4
GSE5589_IL6_KO_VS_IL10_KO_LPS_AND_IL6_STIM_MACROPHAGE_45MIN_DN	BIP	-0.000773209	0.000905431	0.393123	170	0.232294	brain	TWAS	c7	0.393123	0.854712095	ERCC6,RABAC1,RPIA,HLA-DQA1,ABHD11,TMEM165,SRP72,SLC7A11,TIAM1,IFNAR2,NAAA,PALLD,AK4,TRMT11,SRPRA,GCC1,NOTUM,PEX11G,DET1,ARHGAP12,ZDHHC24,ACY3,CLSTN1,DNAAF5,CSGALNACT2,TRIM25,YPEL2,MREG,ADPRH,DDRGK1,BATF3,EPHX1,PITPNC1,KATNBL1,GRK5,BAG3,INPP5F,MAP3K6,SNHG12,ERN1,HFE,TPCN2,SULT1A1,PTGR2,RPF2,TRAF3IP2,ELMO2,TSPAN31,MIA2,YY1,TAX1BP3,CEBPG,WTIP,ADD3,MXI1,IMPACT,ANXA9,MINDY1,FAM124B,TRIP12,BCAR3,F3,SRA1,POLR2M,PON3,DENND2A,PBX1,P2RY1,CAMK2N1,PLPPR4,SPHK1,GSKIP,SDF4,MRI1,ZBTB1,PLA2G6,MIEF1,DLGAP4,SAMHD1,CCR5,GSTZ1,ITPK1,TSPAN17,CLEC4A,CLEC7A,PSME4,FZD7,CKAP4,TTC33,ST7L,B3GLCT,USP3,DIP2B,IL1A,ORC4,AKIRIN2,KTN1,FBXL12,MMACHC,TMEM69,PLPP3,KBTBD12,TANC2,FAM110C,TGIF1,CDK2AP1,ATP6V0A2,GOLPH3,IL6ST,MRGPRE,TENM4,FPGT,TF
CCAGGGG_MIR331	BIP	-0.00322357	0.00377628	0.393306	59	0.326572	brain	TWAS	c3	0.393306	0.854889719	GABBR1,PRDM8,PHC2,RAB5B,MEIS1,MAP2K7,CRIM1,TSPOAP1,ALX4,TSPAN18,MINK1,LRCH4,POLR3H,SEMA6A,AP2A1,ZNF609,MIDEAS,RHCG,FURIN,C1orf109,B4GALT5,MTURN,RELL2,KCTD15,B4GALT2,RIMS4,EXOC7,RAF1,GNAZ,NRP2,CPLX2,CPSF2,PABPN1,KHNYN,KSR1,SNX17,LGALS3,CNTNAP4,ZNF652,KMT5A,MYCL
WP_OVERVIEW_OF_PROINFLAMMATORY_AND_PROFIBROTIC_MEDIATORS	BIP	-0.00693809	0.00812696	0.393264	18	0.476676	brain	TWAS	c2	0.393264	0.854889719	CCL3L1,CXCL2,CXCL11,NFKB1,SPP1,IL15,CCL25,CXCL16,IL12A,TNFSF13,LTA,IL17D,IL1A,TSLP
WP_BRAINDERIVED_NEUROTROPHIC_FACTOR_BDNF_SIGNALING_PATHWAY	BIP	-0.0027873	0.00326565	0.393371	88	0.0954989	brain	TWAS	c2	0.393371	0.854920904	ACACB,LINGO1,RASGRF1,MAPT,NSF,SHC2,SQSTM1,MAPK9,NFKB1,EIF4E,MAPK10,SPP1,CASP3,MAPK8,NGFR,MAPK3,NTRK3,KIDINS220,ADAM17,PIK3R2,RAB3A,NTRK1,GSK3B,MTOR,EIF2S1,PRKCD,STAT1,SH2B1,RAC1,EEF2,MAP2K2,CAMK1,TSC2,PDPK1,RAP1A,MEF2A,CTNNB1,FRS3,ALPL,CDC42,MAP2K1,MAP2K5,PTPRF,TIAM1,RAF1,NCK1,SH2B2,HRAS,CYFIP1,PRKAA1,RPS6KA5,NFATC4,KSR1,CDH2,VAV3,SORT1,TRAF6,PRKAA2,FYN,AKT1,DOK5,CAMK4,MARCKS,SIRPA,DLG1,MAP3K2
GOBP_CANONICAL_WNT_SIGNALING_PATHWAY	BIP	-0.000760863	0.000891871	0.393599	208	0.0613478	brain	TWAS	c5	0.393599	0.855086101	WNT3,WNT9B,APC2,CSNK1G2,TLE2,TLE5,WNT8A,EGFR,CDK14,FZD1,NFKB1,EGF,SHISA3,KREMEN1,DRAXIN,RBPJ,UBAC2,RPS12,LYPD6,GSK3B,KPNA1,WNT9A,TMEM131L,RSPO3,RAB5A,RYK,LGR5,FGF2,TTC21B,DKK1,PYGO2,NOTUM,GID8,FGF10,PIN1,BAMBI,TPBGL,MKS1,IGFBP2,PTK7,USP8,CSNK1G3,GREM1,DIXDC1,CCNYL2,PRICKLE1,PLEKHA4,RUVBL2,TRPM4,FUZ,TPBG,SDHAF2,FRAT1,SFRP5,BICC1,SLC9A3R1,GPRC5B,LATS2,DAPK3,DDIT3,DACT1,PPM1A,MESP1,TNN,PTPRU,LRRK1,WNK1,WNT5B,ZBED3,FGFR2,TMEM170B,AXIN1,CTNNB1,CTDNEP1,PRKN,WNT4,RSPO1,NPHP4,SOST,JUP,DISC1,MDK,LRP4,G3BP1,STK4,NKD1,GPC5,GSKIP,CDH3,CAPRIN2,SOX10,CSNK1E,CBY1,BCL9L,CAV1,WNT2,TNKS2,PRDM15,PTEN,NPHP3,FERMT1,TMEM9,LGR6,FZD9,LATS1,LRRK2,WNT5A,PPM1B,WNT7B,AMFR,WNT7A,FZD7,WNT10B,FZD8,WNT2B,LRP6,FAM53B,CCDC88C,LIMD1,LZTS2,BTRC,PPM1N,DACT3,CCNYL1,HDAC1,CDH2,SEMA5A,CTNND2,FRZB,EDNRB,WNT16,DAAM2,USP47,DKK3,PLPP3,ANKRD6,RUVBL1,SOSTDC1,WNT6,TMEM198,WLS,NKD2,SHISA6,AMER3
GSE2585_THYMIC_MACROPHAGE_VS_MTEC_UP	BIP	-0.000576703	0.000675878	0.393513	158		brain	TWAS	c7	0.393513	0.855086101	VIM,COTL1,MIER2,PTBP1,ABCA7,GPX4,SLC2A4RG,TPD52L2,CDK14,SMIM14,CTBP1,CCNI,VPS13D,DHRS3,HCLS1,YWHAH,ADGRE1,GSTO1,ACAA2,SPTBN1,PPP4R3B,BIN1,S100A4,PBXIP1,PGAP3,SART1,MAP2K6,B4GALT7,RMND5B,CLSTN1,MYO9B,MAD1L1,IQCE,CDC25B,PEX10,DNPH1,MICU1,CD52,THEMIS2,PPCDC,COMMD4,ATF5,CD6,ABHD14A,STAT4,H1-3,ZKSCAN8,PMM2,MKRN7P,TEDC2,ELOB,CORO7,PNN,NMUR1,WRNIP1,ECI2,TXN2,FAM171A1,LMCD1,SSUH2,CDCA8,CTSS,SELENBP1,CAB39L,ZSCAN18,CD59,ST20,IL16,SPINT2,NOC4L,NFATC3,PRMT7,TESPA1,CAPG,CBX6,CAV1,TNK2,DSN1,ATP5MF,ZKSCAN5,ZNHIT1,POLR2L,TTLL1,LMOD1,GSTM5,LY6G5C,DHX35,MT1M,NUP210,SPATA1,GUK1,MEOX2,GPR6,AKR1A1,DKK3,SKAP1,RNF32,KMT5A,CST3,ANXA2P3,CENPN
GSE37416_12H_VS_48H_F_TULARENSIS_LVS_NEUTROPHIL_DN	BIP	-0.00055982	0.000656183	0.393579	219		brain	TWAS	c7	0.393579	0.855086101	KLHL36,STAG3L1,C12orf60,FHDC1,AS3MT,CNNM2,LINC00847,ZFP62,SMG1P5,CCDC18-AS1,ALG14,TLCD4,SUCNR1,ACAT2,SLC22A3,LPAL2,FAM13A,PLD3,EFEMP2,ITGB3BP,ESPNL,DBI,PHC1,M6PR,PDE4C,PAAF1,UACA,C7orf50,NPIPA1,NTAN1,PKD1P6,CAPN12,DYRK2,MYRFL,TNFRSF14-AS1,TNFRSF14,FUT11,PRICKLE1,COMMD4,ABHD14B,NISCH,IGHMBP2,NUPR1,FAM161B,NPC2,GOLGA8H,RPL14,OSER1-DT,GPATCH1,GPI,USP22,NAP1L1,DNAAF10,ATP6V1E2,SETDB2,CRKL,PIK3C2B,DUXAP10,IL18BP,NBPF1,TPST2,CAVIN1,VAT1,POLR2A,KRBA2,LONP1,LRRC39,SNAPC1,ATP2B1-AS1,LRRC1,FCGR2B,FCRLB,ZNF160,ZNF813,ZBTB25,RPS25,ATP13A3-DT,MZT2A,ZNF208,CCR5,FBXW12,HSD17B4,HEXB,DPH6,ZSCAN30,TMC6,KAT6B,SMDT1,OXSM,GAS2L3,RPS28,SGSH,SLC26A11,SBNO1,GTF2H3,UBC,UBXN2A,KAT14,TRAPPC2L,TSR3,GNPTG,CLCN7,PLA2G7,ANKRD34A,SYNM,ATP8B1,TUBAL3,CCDC15
WP_AMINO_ACID_METABOLISM	BIP	-0.00218353	0.00256054	0.393792	105	0.287457	brain	TWAS	c2	0.393792	0.855395286	WARS1,MDH2,HADH,TPH1,ADH5,TDO2,GOT2,SDHA,OGDH,PNMT,ACLY,CBS,HMGCL,FARSB,HIBCH,GLS,HIBADH,DLST,BCAT1,ALDH7A1,BHMT,ASNS,HNMT,TPO,ACADM,GCLM,MMUT,FAH,PDHX,FTCD,CPS1,SUCLG1,GLUD1,RARS1,ACAA1,OAT,LARS2,CAD,MPST,HDC,DLD,G6PC2,MCCC1,EPRS1,IDH1
ATF2_UP.V1_DN	BIP	-0.00041042	0.000481456	0.393961	244		brain	TWAS	c6	0.393961	0.85547175	ACACA,EIF2AK3,SCRG1,SLC39A8,EVC,AFF1,PISD,ROR1,AK4,GASK1B,ZNF652,ABCC3,PDLIM3,CDH13,TAF1C,EFEMP1,ADAM15,STXBP2,AIRE,SP1,PDPN,PLSCR4,NEAT1,PC,ABCA8,DGKD,RBL2,SLC12A8,NPIPA1,PKD1P6,IGFBP2,CYBRD1,PCSK7,CD302,SGCG,NUP58,GUCA1B,CCK,FGF7,ATP8B4,CRLF1,GOLGA8A,DNAJC12,HKDC1,GPRC5C,ST6GALNAC2,STON1,CHI3L1,FMOD,CD200,SNCAIP,ERAP2,HEXIM1,CCP110,GPRC5B,SERPINB9,ERO1A,GCH1,GSTT1,PELI2,BHMT,PTER,HMG20A,POGZ,ZSCAN31,PID1,PLAAT3,ARNT2,CEMIP,JUP,HS2ST1,IQCG,SPINT2,TP73-AS1,PTGIS,ID4,PPP4R2,ADORA2B,GPR37,PPL,PTX3,RARRES1,SLC24A3,CFH,CYP1B1,ARHGEF3,CFB,FBLN2,SLC25A15,MRPL44,KLRK1,ADA2,PIGN,PLEK2,VTN,C1RL,SDC3,RNASE4,KCTD12,ACVR2A,REV3L,MYH3,IL1R1,MYO1D,PDE4DIP,PKP2,PLS1
GOBP_REGULATION_OF_NERVOUS_SYSTEM_DEVELOPMENT	BIP	-0.00055839	0.000655278	0.394136	287		brain	TWAS	c5	0.394136	0.85547175	NKX6-2,ZNF488,IL34,IST1,GFAP,MAPT,WNT3,EIF2AK3,CTNNA1,LIMK1,SMURF1,REST,NKX6-1,HMGB2,PLXNA2,TIAM1,OLIG2,GRID2,SPP1,RNF10,DRAXIN,YWHAH,HLTF,APPL2,TLR2,SYNDIG1,NEURL1,THBS2,PLXNA4,HEY2,RYK,EPHB1,ITGB1,NRP1,PARD3,ITGAX,EEF2K,LRRC4B,SEMA4A,CRABP2,NTRK1,FGF2,DKK1,BIN1,NTRK3,SEMA4B,IFRD1,DBNL,CAMK2B,SLIT2,BMP7,DSCAM,DOCK7,HES6,RGS14,DBN1,CLSTN1,MTOR,EPHB2,KDM1A,NCMAP,NIN,DAG1,SEMA3F,SEMA3B,TGM2,SEMA4F,FN1,XRCC5,ANXA2,SLC25A12,ZPR1,MAN2A1,TREM2,CUL7,KIFAP3,DIXDC1,DRD2,SEMA6A,SYT4,ISLR2,SEMA7A,TPBG,SLIT1,ZFYVE27,OXTR,GHRL,PLXNA1,SMARCD3,XRCC2,KIAA0319,SEMA5B,DLG5,MAP2K2,ASPA,ANKRD27,LGI4,WDR62,CBLN1,TNR,KIF14,SEMA3C,HGF,SEMA3E,NAP1L1,TPPP,CERS2,SEMA6C,S100A10,SERPINE2,RASSF10,ABCC8,MAP1B,ACE,LDLR,RB1,CHODL,METRN,CTNNB1,SS18L2,CDH1,FLRT2,DAAM2,SMO,STK25,HAP1,RND2,DISC1,MDK,LRP4,EFNB3,HES7,NTN1,SIRT2,DLL3,FSTL4,ID4,KHDC3L,AGRN,F2,SKIL,SERPINF1,CAPRIN2,TMEM98,ASIC2,TRPV2,MAP2K1,CUX1,BMPR1A,PTEN,LIG4,NPHP3,MACF1,HEYL,FAIM,TSPO,THY1,WNT5A,LRP2,ACTR2,CYFIP1,WNT7A,BMPR2,NF2,TYMP,RELN,PSEN1,NUMB,CTSC,GOLGA4,GORASP1,LRP8,ZNF365,DNAJB11,NFATC4,LPAR3,DPYSL5,KRAS,CLSTN3,DIP2B,E2F1,SOX10,NF1,ROBO1,WNT2,SEMA3A,SEMA3D,ELAPOR2,DCC,FIG4,SLITRK5,SEMA6D,OPRM1,JAM2,AKT1,FEZF1,LRRN1,PLXND1,CDH4,SS18L1,CLSTN2,MTMR2,LPIN1,ULK2,SEMA4G,AMIGO1,HDAC2,IL6ST,TENM4,PTN,UFL1,GBX2,RNF6,WASF3,AMIGO2,VSTM5,DYNLT1,DCT,CXCL12
GSE22045_TREG_VS_TCONV_DN	BIP	-0.00057873	0.000679137	0.394128	159		brain	TWAS	c7	0.394128	0.85547175	TP53AIP1,NFRKB,GGNBP2,KISS1R,ORC5,PLAC8,CLIC6,PIGP,ABCA11P,STIM2,SH3BGR,TMEM131L,TLR2,DNAJC6,COQ10A,THUMPD1,BBS12,SPINT2,FCGBP,CTSF,TMEM177,FAM153B,ZNF627,ZNF439,RIMKLB,SNHG17,PRKCA,SH3RF3,METAP1D,GOLGA7B,MSH6,NUB1,PRKAG2,PRKAG2-AS1,SLC22A23,ZNF30,MXI1,RBM20,BCR,DRICH1,C1orf162,ST7L,CNRIP1,SPTBN1,SLC40A1,SEC14L1P1,HARS1,ZIK1,TMEM170B,JMJD8,D2HGDH,CCNG1,TAS2R4,AARSD1,SSBP2,ZNF677,LRRC74B,SLC20A1,TRABD2A,PPP2R3A,CBY1,TMEM25,CTTN,UQCC1,TNFAIP8,NET1,GSTM1,ATP6V1G2,PMEPA1,MT1X,PLLP,ADPRHL1,SPON1,CHMP4B,FMNL3,GVINP1,MYH3,ADPRM,ZNF18,LRP6,HEBP1,PTH2R,POU6F1,ZC3H14,DUSP5P1,GGPS1,TTC4,AMDHD1,CPLANE1,CNIH4,METTL16,SERPINA5,EIF2B3,ZNF493,STX3,RAB43,C1orf115,DCTN5,CREG1,KLHDC1,SRBD1,CTNND1
GSE9006_TYPE_1_DIABETES_AT_DX_VS_4MONTH_POST_DX_PBMC_UP	BIP	-0.0021094	0.00247476	0.394011	116	0.0926515	brain	TWAS	c7	0.394011	0.85547175	PSMD13,CTSD,HP,COTL1,ELANE,WDR18,SGTA,FCAR,TPD52L2,PRPF6,CXCL2,G3BP2,SIL1,HBEGF,CD83,WIPI2,KDELR2,HMGB2,SLC30A9,MFSD10,S100P,PPP4C,MRPL12,SART1,NDUFV1,TCIRG1,NSD1,MINK1,PTPRA,CTSZ,NOC2L,TNFRSF14,CDT1,SPATA2L,ILVBL,RAB8A,UPP1,PDIA3,IBTK,G0S2,PLEKHO2,QSOX1,PDIA4,APOBR,CHFR,FPR2,FPR1,SCPEP1,REX1BD,GPI,TSR3,AMDHD2,EHD4,NAMPT,KIAA0930,DHCR7,NADSYN1,P2RY2,MGAM,ARL4A,PPIF,GLG1,ATP6V0D1,PRMT7,APOBEC3A,TUBA3D,GLUD1,GMPS,PTX3,NECAP1,ACTR2,ARHGAP26,NUP93,HERPUD1,CKAP4,MAPK6,TYMP,BAG5,LAPTM5,MAPK1IP1L,TP53BP2,TESK2,CARS2,SNF8,TSPAN14,RPN1,IER2,RRP12,RETREG2,IL1R1,MARCKS,PAK2
REACTOME_GLYCOSPHINGOLIPID_METABOLISM	BIP	0.00312343	0.00366424	0.393987	49	0.519489	brain	TWAS	c2	0.393987	0.85547175	ARSK,ESYT1,B4GALNT1,ARSI,GM2A,NEU3,PSAP,HEXA,CTSA,GLB1,ARSB,NEU4,SUMF2,SUMF1,HEXB,ESYT3,CERK,ARSA,SMPD1,GLTP,SMPD3,ASAH2,GALC,SMPD2,ESYT2,SMPD4
REACTOME_RHOG_GTPASE_CYCLE	BIP	-0.0035275	0.00413998	0.394182	56	0.275049	brain	TWAS	c2	0.394182	0.85547175	ARHGEF5,STBD1,ARHGEF16,ESYT1,MAP3K11,NDUFA5,VAPB,LBR,ANKLE2,ARHGAP21,ELMO2,MPP7,ARHGDIG,DOCK1,CDC42,ERBIN,ARHGAP1,PREX1,PLEKHG3,CAV1,PAK4,DIAPH3,LMAN1,ARFGAP3,CYFIP1,ITGB1,MCF2L,ARHGEF26,VAV3,KTN1,LEMD3,ARHGAP32,VAMP3,PLD1,DOCK4,PAK2
REACTOME_VOLTAGE_GATED_POTASSIUM_CHANNELS	BIP	0.00530314	0.00622391	0.394181	26	0.10123	brain	TWAS	c2	0.394181	0.85547175	KCNQ2,KCNH5,KCNAB1,KCNF1,KCNS3,KCNC4,KCNA2,KCNH6,KCNG4,KCNAB2,KCNAB3,KCNS1,KCNB1,KCNG1,KCNQ5,KCNC2,KCNA6,KCNA1,KCNA5,KCNG2,KCNQ4
GOBP_G_PROTEIN_COUPLED_RECEPTOR_SIGNALING_PATHWAY_COUPLED_TO_CYCLIC_NUCLEOTIDE_SECOND_MESSENGER	BIP	-0.00347153	0.00407669	0.394461	46	0.184789	brain	TWAS	c5	0.394461	0.855911391	HTR5A,MTNR1A,MC1R,VIPR1,CHRM5,TSHR,SSTR1,AGT,HTR6,PTH1R,DRD4,HTR2A,DRD1,HTR1D,SSTR2,LPAR3,OPRM1,HTR1F,HTR4,OR10H5,HTR1A,SSTR4
GOCC_AXON_INITIAL_SEGMENT	BIP	-0.00772659	0.00907398	0.394486	14	0.0862302	brain	TWAS	c5	0.394486	0.855911391	CNGA3,SCN1A,BIN1,KCNQ2,NRCAM,NFASC,CNTN2,KCNA2,IQCJ-SCHIP1,SPTBN4,NAV1,LRRC7,ANK3,KCNA1
GSE40274_CTRL_VS_GATA1_TRANSDUCED_ACTIVATED_CD4_TCELL_UP	BIP	-0.000773587	0.000908635	0.394562	146	0.243524	brain	TWAS	c7	0.394562	0.855966251	KIAA0513,CNN2,ARHGAP45,LIPE,LILRB3,STING1,PPEF2,CP,ADGRE4P,MYO1F,CALHM2,MAPK13,CCDC167,GLO1,CD63,GDF11,TMEM14A,KLHL5,CFAP410,IFIT1,SNX32,ABCA6,FAM193B,CALHM6,EXTL2,BABAM1,H6PD,PRKD2,PLEKHA4,PHF7,CD300A,RHBDF2,ANGPTL1,DTD2,PLXNA1,CD55,STON2,IGSF8,FCER1G,NAA60,PXDC1,SIRT6,SNX27,S100A8,GIMAP8,RAB3D,METRN,TCP11L1,CAT,P2RY6,CASS4,ATOX1,SETMAR,RPA3,SLC8A1,RETSAT,VAMP5,CSF2RB,DDX17,CBX7,ASB2,GDI2,IL15RA,SULF2,CFH,SHLD1,ERLEC1,CYFIP1,HMOX1,RDH12,AP1S3,CTSC,PLCD1,HTATIP2,MERTK,MFAP3,MRPL40,TEDC1,MS4A7,CIITA,GRK3,SLFN5,GDPGP1,NTPCR,STARD5
NIKOLSKY_MUTATED_AND_AMPLIFIED_IN_BREAST_CANCER	BIP	0.00328265	0.00385666	0.394678	54	0.802856	brain	TWAS	c2	0.394678	0.856107863	NDUFA3,ARFRP1,RADIL,PDCD6,AHRR,CACNA1G,THBS3,HCN3,UTS2R,GSDMB,RCE1,MYO9B,FANCA,GRIN2C,TESMIN,DGKE,TRIM25,ZNF529,MYO7A,JMJD8,MSLNL,CACNA1H,UBE2I,ZMIZ1,ZCCHC24,PUS1,SYTL2,SULF2,ARFGEF2,PCNT,NCOA6,UQCC1,NID2,DNAH17,PANX2,PIGS,NUFIP2,DYRK2,TBK1
GSE23925_LIGHT_ZONE_VS_DARK_ZONE_BCELL_UP	BIP	-0.000759136	0.000892165	0.394829	193	0.0767487	brain	TWAS	c7	0.394829	0.856325348	FUOM,KLHL36,CRISPLD2,SDCBP2,CPSF4,SLC30A9,PXN,P2RX7,ANTXR2,EYA4,CBR3,KCNJ6,NIPAL1,VSX1,RBFOX1,OSBPL9,RASGRP3,BOLA2,STX4,DDX25,SLC38A10,NTRK3,GPR85,AEBP1,BRMS1,PDLIM7,GREB1L,SAE1,DHDH,NPEPL1,EDN3,L3MBTL2,NT5E,MAN1A2,RAB3IL1,HEXA,LPP,DRAM1,NT5DC3,SLC9A3R1,AANAT,STON1,ADCY5,PCP4,RDH16,SFTPD,MYH9,ELFN2,H1-0,ATP2A3,CRTAP,STK39,CERS6,ZNF839,PCDHB16,KIF26A,LMF1,PRSS21,SV2B,KCNK4,C11orf91,BOK,PYROXD1,ACLY,AARSD1,ATG13,TMEM241,INPP5K,RPA1,TNFRSF18,OSBPL3,HSPA2,LANCL1,SLC7A8,EFS,TIMP4,TMEM43,ITPK1,CCPG1,WDR73,GSTM4,GSTM5,SLC1A4,SLC36A4,SLC30A10,BMPR2,PTPN5,CACNA1E,SLC35E4,ANGPTL8,PSKH1,CYP4A22,KCTD1,BTRC,ATN1,ANGEL1,TBX5,RARRES1,AMDHD1,KLHL29,ERICH2,ANKH,SEC16B,INSYN2A,GALNS,GABRR2,SNN,DLGAP1-AS1,EIF2B1,OPTN,MRGPRE,PLCL2,TF,CFAP20DC,WASF3
GSE17301_ACD3_ACD28_VS_ACD3_ACD28_AND_IFNA2_STIM_CD8_TCELL_UP	BIP	-0.000571768	0.000672216	0.395007	164		brain	TWAS	c7	0.395007	0.85635205	MYO19,USP13,HMGB2,NDST3,BMP3,THOC5,RUFY3,GRSF1,TERT,TRIM2,TMEM131L,GUCY1B1,CLGN,NINL,GLO1,ECHDC1,BCAT2,POLD1,SERP1,MCM3,POLD2,FAM153A,CLSTN1,SRSF10,SEMA3B,HYAL3,MRM2,ALG12,HSPBP1,NME8,CHST10,ACSBG1,PSMA4,DNAJC9,CAMK1G,CASKIN2,MSH6,MGLL,NOC4L,POLE,PXMP2,ACYP1,CARHSP1,ABCF2,ZSWIM1,MKRN7P,BRIP1,GPI,ARHGAP33,ALDH7A1,INKA2,DCLRE1B,BTF3,REPIN1,CD320,KRI1,MLF2,PCDHB11,METRN,CIAO3,HLA-DPA1,TUBG1,CNTNAP1,BRCA1,STMN1,PFAS,MCM3AP-AS1,GLRX5,RGS2,NDUFB3,ZWILCH,PRSS50,NBEAL2,KMO,RUBCNL,CEP70,FAIM,DEPDC1,SMCO4,ZNF556,RARS1,METTL2B,LRRC17,MICAL3,FAM53B,RFC4,ATAD5,SLC25A3,SCCPDH,SLC43A3,RAB4A,YWHAE,SERPINF2,TP53I3,RAD54L,SPC25,GPRC5A,NAA50,RPS7,IDH2,ATP1B3,TFDP2,TBC1D5,KHSRP,SKP2,ATP2A1,COLQ,GAB2,SORT1,POLR3C,GSE1
GSE17721_POLYIC_VS_GARDIQUIMOD_0.5H_BMDC_DN	BIP	0.00212381	0.00249738	0.395095	142	0.0554791	brain	TWAS	c7	0.395095	0.85635205	CAMK2D,PARL,SPCS3,PLA2G12A,SLC30A9,PXN,SH3BP5L,TXK,ATF6,SAR1B,MAPK3,CHTOP,HAX1,CYBC1,METRNL,PSMA2,ZMIZ2,CRYBB1,TTC28,PSMD3,ANXA6,NIT2,RNFT1,POLE4,CAMTA2,LRRC58,PRELID3B,CCK,ASCC1,SYNE1,GNA13,CEP112,RAB37,ARMC7,PPP1R21,EFHD2,NFATC2IP,SRXN1,RAC1,SMC6,MRPL57,UBP1,PDCD6IP,SLFN12L,RNF25,ALDH7A1,RAP1A,MINDY1,CDC42SE1,MED15,MRPL4,SP110,MRPL51,NUDT3,ANKS1A,PJA2,SLC25A46,CATSPERZ,VOPP1,DHX8,SPHK2,CGREF1,HSPA2,TIAM1,BCL2L2,NOP9,PPP2R3A,TFEC,NCOR1,FLCN,TSPAN4,TOLLIP,RPS6KA2,PTX3,SLC39A11,CD81,DHX16,ATF6B,ABI1,ACTR2,TIA1,PCYOX1,MAP3K8,ITGB1,SF3B1,BCDIN3D,IER2,ANAPC7,TTC7B,BCKDHB,C1orf52,PIGS,LRP1B,CHMP4B,PLK2,FBLN7,LARS1,HBE1,VAV3,DHCR24,POC5,CCDC6,SVIL,PRDX1,ANKH,USP15,XPOT,POLR3F,PRXL2A,STARD5,ADCYAP1,CCL25
GSE3982_BCELL_VS_TH1_UP	BIP	-0.001611	0.00189406	0.395017	165	0.18631	brain	TWAS	c7	0.395017	0.85635205	PSG9,CD83,HCP5,HLA-DRB6,RGL2,RABGEF1,NCF1C,SPINK2,PLAC8,KLHL24,IFNAR2,SLC35E2B,STAMBPL1,SLC25A4,NACA,STAT6,DOP1B,SLC36A1,TCFL5,BBS1,MAP2K6,DGKD,USP36,NPIPA1,CCDC170,SIDT2,TAGLN,ZCWPW1,CDK5RAP3,RAPGEF5,CD52,LCMT2,SLC6A16,SLC15A3,HPS1,CD300A,CD200,SIDT1,CUZD1,ABCD4,NEK9,CR1,ZHX3,ALDH5A1,JAM3,B3GAT1,ADCY9,SCPEP1,TUBB2B,GIT2,ALDH2,FBXO21,PRKAB1,C1orf109,CEPT1,PPM1F,RAB36,REPIN1,ZSCAN18,ZNF329,FARP2,LAMC1,SPINT2,CAT,PDLIM4,FCGR2C,MKKS,RAP1GAP2,MAT2A,C2orf83,VPS11,TTC19,UQCC1,ARHGEF4,LIN37,OPN3,RUBCNL,RNASET2,IL27RA,MCF2L-AS1,GNB5,BACE2,GVINP1,YIPF1,DUS2,ZNF202,ZNF155,MYO16,MFSD1,RAB4A,CPLANE1,ESS2,ADRB2,MUTYH,TULP4,PLPP3,RALGPS2,CRIP2,MAT1A,SLC9A2,AMPD2,C11orf21,DACT1,GSE1
MINGUEZ_LIVER_CANCER_VASCULAR_INVASION_UP	BIP	-0.00704123	0.00827935	0.395071	14	0.714514	brain	TWAS	c2	0.395071	0.85635205	YY1AP1,NARF,NOMO2,PGLS,HDLBP,KDELR1,TYMS,CPD,GORASP2,XPOT,NDUFS8
MIR6882_3P	BIP	0.00277218	0.00325853	0.394911	83	0.477085	brain	TWAS	c3	0.394911	0.85635205	TIMM23B,RNF216,KREMEN1,LIMK2,OTUD4,PTPN13,AFF1,RUNX2,TACR3,GRPEL1,PRDM16,GLRB,C6orf89,DTNA,PURB,ZNF699,TMED1,CARMIL1,COLGALT1,RFXANK,PRKCA,RRN3,SPATA13,SEC22C,SNRK,SYT14,TMX4,ZZEF1,FBN2,MAP1B,DCAF7,TYRO3,ZNF544,TMEM170B,PID1,SLC16A14,PTPN2,DISC1,GIGYF2,RGS2,LIN7C,SYN2,FUT9,CENPV,CHGA,SYT9,CBL,WNT5A,CACNA1E,PLCXD3,SYNPR,STK32A,AKIRIN2,ADCY2,RUFY2,SEPHS1,ALPK3
MIR4803	BIP	-0.000457695	0.000538349	0.395223	342		brain	TWAS	c3	0.395223	0.856519491	TRDMT1,OMA1,MYT1,ADGRL3,RCHY1,CDK6,TMEM165,REST,ZNF25,PCGF3,PGM2,FAM114A1,DDIT4L,SLC7A11,COL25A1,TMEM33,BEND4,SHISA3,KCTD8,ZCCHC4,ANTXR2,HHIP,APBB2,SH3D19,TADA2B,NPAP1,ATP10A,GABRB3,RNLS,CFAP97,SH2D1B,RGS4,PBX1,LEPROT,PDE4B,VPS13C,SLC30A6,LTBP1,CC2D2B,ACSM5,TTC14,VTA1,DCLRE1A,H2AZ2,MAP2K6,ASAP2,KLF11,UIMC1,PIK3CD,PHC1,KLRC2,KLRC1,SNX29,THAP10,STRAP,MGST1,NRCAM,CRYBG3,CMSS1,ICE2,FAM117B,ICA1L,INO80D,LIFR,FLVCR1,SACS,CENPJ,MTMR6,XPNPEP3,CSNK1G3,ACSL3,AP1S3,SP4,GPNMB,GTPBP10,SEMA7A,NHLH2,TTF2,GLS,IPMK,PHYHIPL,BTN2A2,RBBP5,ELK4,BRWD1,PRDM15,MKX,AKAIN1,REV1,DDHD1,COL19A1,PVALB,ZNF529,SLC38A11,SCN1A,PTPN2,FAM210A,ZBTB18,ADSS2,RUFY4,RETREG2,GRAMD2B,SEMA3C,POSTN,TMEM260,RMDN2,TMEM178A,CCNT2,R3HDM1,TRIL,ZNRF2,ITM2B,HBEGF,DOCK4,MDFIC,ZNF470,ZNF329,IL12A,TMEM14C,TMEM170B,PJA2,CSTF2T,FBXO3,MRPS17,DNAJC16,JUP,PHACTR2,DDB2,COX15,BTRC,SH3GLB1,RPGRIP1L,LPCAT2,LAMC1,NMNAT2,IQCH,SSBP2,STK4,ACP3,CD109,TIAM1,RAF1,AGFG1,CAV2,CTTNBP2,CNOT8,SLC4A7,ZNF667,OSBPL6,CCDC141,VEPH1,CREB1,DSG1,SERPINB8,DEPDC1,AAK1,WNT7B,RELN,FHIP1B,GLCCI1,LRP6,LRP8,SLC25A36,SS18,TAF4B,SKP2,TMEM135,ZNF493,ZNF492,TAOK1,FGF7,TNIK,ZNF468,ZNF320,ADAM22,GTF2H2,EPHX4,SMIM8,EDNRB,CDK17,DGCR2,ANKRD27,CHRNA5,COL21A1,ESYT2,DNAJC21,TULP4,NR3C1,ZNF503,KIFBP,DENND5A,CCDC28A,HACE1,CADM2,UTP6,DYRK4,RAB30,EMB,CTPS1,HORMAD1,PIAS2,NDUFAF4,TNNI3K,FGD4,GAN,ADCYAP1,ERCC3,CHL1,ZNF217,MINDY3,TRPC1,DCT,ABCC4,GSE1,ARMC8
GOBP_SPERM_MOTILITY	BIP	-0.000575127	0.000676762	0.395424	133		brain	TWAS	c5	0.395424	0.856845073	TPGS1,SLC9B1,SLC9B2,TACR3,LDHC,NEURL1,CFAP43,CFAP58,SPAG16,ROPN1B,CFAP221,TACR1,TEX101,KLC3,NME8,GAS8,DNAH11,CFAP69,TACR2,DNAH1,ATP2B4,CATSPERE,ENKUR,TTLL9,ATP1A4,PLTP,MEIG1,TTLL3,INPP5B,CELF3,SLC22A14,TTC21A,TTC12,DZIP1,CATSPERZ,APOB,CFAP251,NPHP4,TEKT3,CFAP97D1,IQCG,QRICH2,SORD,CACNA1I,SLIRP,TCTE1,CCDC40,CEP131,CCR6,TTLL1,BBS2,DRC7,TSSK4,CCNYL1,DDX4,CFAP206,ARMC2,CFAP54,DNAH5,ADCY3,CFAP44,SPEF2,SLC26A8,FSIP2
GOBP_RESPONSE_TO_ESTRADIOL	BIP	-0.00255261	0.00300536	0.395685	86	0.42511	brain	TWAS	c5	0.395685	0.857190531	GPX4,MBD3,OPRL1,HTR5A,EGFR,HPGD,CD38,TACR3,PDGFA,CASP3,CCNA2,PCNA,FAM210B,BMP7,FGF10,GPX1,IGFBP2,TACR1,ESR1,CRYAB,RUVBL2,OXTR,SLC6A1,STRN3,SSTR1,GPI,AGT,MAP1B,ADCYAP1R1,CTNNB1,APOB,CCDC62,CASP9,ALDH1A2,MMP2,CAT,CFLAR,CASP8,ESR2,BCL2L2,CYP1B1,SSTR2,ITGA2,NCOR2,RAMP3,F7,WNT7A,GJB2,SRD5A1,IHH,IGF1R
GSE30971_2H_VS_4H_LPS_STIM_MACROPHAGE_WBP7_KO_UP	BIP	-0.00169324	0.00199335	0.395636	191	0.352858	brain	TWAS	c7	0.395636	0.857190531	MUC5B,DUSP8,LSP1,TSPAN32,GPR179,LAMA1,MADCAM1,ARHGAP45,TMC4,TMEM86B,IL17RA,ZNF25,SH3BP2,MSX1,GAS2L1,LIMK2,POP5,KAT2B,NRP1,SKAP1,PDK2,CCDC186,ABLIM1,UTS2R,MAP4K2,CCS,SLC25A33,WDR6,ZFR2,ITGA6,KLC3,INCA1,EBF4,PTPRA,CDC25B,SLC12A6,AKAP8,PAFAH2,MPI,PATL2,LLGL2,PRELP,KIDINS220,FBXO15,ENTPD5,AKAP7,KIAA0319,ALDH2,PVALB,ADSS2,KIAA0040,TTC13,HMG20A,SPTBN1,REPIN1,GIMAP4,MRC2,NUP50,CRHR2,MBTPS1,GSE1,ZNF329,IFT80,METTL26,UPF3A,PRSS37,SLC22A5,OTOF,SLC7A7,SUN2,RPL3,SYNGR1,MPZL2,SLC4A7,ABCG1,PRKD3,HEXB,IFI27L2,FAM221A,OR51B6,CLEC4E,BCL2,HOOK1,MPP4,ANGPTL8,FARSA,EXOG,SFXN3,ATXN7L3B,ANGEL1,CABLES2,DDX4,TMEM231,AMZ1,LRMDA,ANKH,OSBPL6,NUDT14,NCKAP5,CCT6B,COX10,RCN1,KLHDC8A,USP31,CD247,TUBE1,CD2AP,IL16,GPR63,APEX1,PGPEP1L,MGME1
GSE411_WT_VS_SOCS3_KO_MACROPHAGE_DN	BIP	-0.000564093	0.000664368	0.395844	187		brain	TWAS	c7	0.395844	0.857241719	MTG1,NFRKB,C17orf97,KANSL1,MIER2,EXOSC5,MBOAT7,MTG2,ARFRP1,SLC2A4RG,MDC1,HLA-DRA,RGL2,SMURF1,TDO2,PPM1K,C4orf47,CYP4V2,DEPDC5,SLK,ZNF689,SETD1A,GPATCH4,CYBC1,FIBP,CORO1B,S1PR1,PGLS,XRCC5,ATP2A3,MED11,RABEP1,FAM117B,STRN4,VPS16,PEX10,SUN2,ZC3H7B,SNAI3,CDK10,GNGT2,EMC4,MCMBP,SYNE1,MTRF1L,CD52,LAMB3,WIPF1,AGPS,SLC35B3,NFATC2IP,MAP3K5,ENTPD5,ALDH6A1,NEK9,RASSF5,CAST,CHD6,SMC6,AMDHD2,TRAP1,LIPT1,VPREB3,RCN2,SPTBN1,ORMDL1,CRYBG3,LRRC23,B3GAT3,ITGAV,PSKH1,DUS2,PDPR,PLCB3,TMEM209,LIPT2,BCL7A,VPS33A,CLIP1,MPHOSPH9,ZMIZ1,SNAPC1,STX2,TRIM65,TMC6,NUP210,SLC6A6,RGS18,SLC37A4,GMFG,LRRC75A,TNK2,ZNF638,TRMT6,PADI2,TOP2B,NCOR2,MMD,FANCE,TRMU,RDH12,MAX,KANSL2,CTSC,C19orf48,SS18,METTL3,BRAT1,DGCR2,MUTYH,NCOA1,EXOC6,EIF3F,SIDT1,RPS7,RCCD1,CD2AP,SMAD2,SNX5,GPR137B,DAZAP2,TMEM181
GSE7460_TREG_VS_TCONV_ACT_UP	BIP	-0.000474529	0.000558865	0.395829	161		brain	TWAS	c7	0.395829	0.857241719	DNAJA4,TMED3,WNT3,CDKL2,CTNNA1,MTERF1,N4BP2,RHOH,GPR15,LMO7,MCUB,DYNLL1,TNFRSF18,TNFRSF4,STIM2,CD38,RUNX2,NIPAL1,FAM241A,MMAA,ARHGAP22,SAR1B,SLC35D1,ATP11A,IKZF3,PRDM2,PLSCR1,DIDO1,NCMAP,CSGALNACT2,ITGA6,SPSB1,CENPM,GPHN,SLC14A1,CEP162,NT5E,SNAP23,LRRC57,TUBGCP4,SLC15A3,STAT1,NABP1,DDX5,GBP2,GBP7,GBP4,YOD1,AKAP7,LRIG1,ZFYVE16,TUBB2B,SIPA1L2,SUCO,RABGAP1L,SOWAHC,LRRC61,UBLCP1,RB1,FNBP1L,IFT80,ATL3,ADAMTS6,ERBIN,PON3,IRAK1BP1,APIP,ATG10,CEP290,SDC4,UNC13D,SKIL,UMAD1,TIAM1,SLC7A7,MYL9,MARCHF5,FAIM,FAM174A,CALN1,NCF1,TAB2,FHL2,GMCL1,PMEPA1,CERK,SCIN,DNAH7,CNKSR3,IFTAP,REEP3,MPRIP,KRAS,CPD,GOSR1,CFTR,STK32A,UBE2L6,ACTA1,ESS2,MIR22HG,FAAP24,MYADM,PROS1,CERS6,PLAGL1,CIB1,FES,NFKBIZ,CHORDC1,PIGX,GPR83
SRC_UP.V1_UP	BIP	-0.00216757	0.00255298	0.395861	112	0.464638	brain	TWAS	c6	0.395861	0.857241719	CFAP46,SPPL2C,APC2,PSG8-AS1,OPRL1,VWA3B,MLXIPL,DTX2,GPR15,FBXO44,MTMR9LP,CFAP74,FUT5,CAPS,SLC25A23,ETV7,PI16,DCLRE1A,AGPAT3,SVBP,PRADC1,NAALADL1,ACY3,PIN1,ANGPTL6,RAB3A,RFXANK,MATK,CEACAM19,QPCTL,LEKR1,LYZL4,CRTAC1,STAB2,SEC11C,COX4I2,BRWD1-AS2,SH3BGR,PCP4,WTIP,LGI4,CLIP3,CHCHD10,IGFALS,CLDN9,TMEM106C,CCDC65,DNAJC22,SCARF2,TTC21A,GPR55,SLC4A9,A1BG-AS1,ACAP1,SMO,MORN3,TMEM255B,PACSIN3,YIF1B,DLL3,GRWD1,ATOX1,GVQW3,SULT4A1,ESR2,TFR2,COL26A1,SLC25A22,LYVE1,CPLX2,ODAD4,BCL2,C2orf73,FBLN2,HPX,ATP6V1E1,PDZD7,MED10,SMTNL1,RPRM,DLGAP1-AS2,FMN2,FES,FGF23,DYRK4,NUDT4B
GSE37301_COMMON_LYMPHOID_PROGENITOR_VS_PRO_BCELL_UP	BIP	-0.00191304	0.00225394	0.396018	146	0.214372	brain	TWAS	c7	0.396018	0.857471687	PCGF2,CDH7,TBL2,HMGB2,SAP30,ZNF721,DGKQ,BANK1,GAR1,TCN2,MRPL20,S100P,PSEN2,TLR2,CENPC,NDNF,LIPG,DOC2A,PLSCR4,EXOC6B,PYGM,NEAT1,EFEMP2,PYGL,IBSP,NRIP2,GCFC2,ZNF12,NTRK1,ACSM1,PRELID3B,SERPINE1,SNRK,PDE10A,SLC14A1,WDR82,NEK4,DENND4A,TXNRD3,YOD1,SLC2A10,ECEL1,ALG8,FBN2,C1D,PIP5K1A,IFT57,SEC14L1P1,IFIH1,HTR3B,RAB3D,ZNF8,DOCK1,PITPNM3,YBX2,ARHGEF15,EIF3M,QSER1,GNPAT,RNASEL,CORO2B,COL6A2,ID4,SUCLG2,UQCC1,DLGAP4,UPK1A,OPN3,CTR9,SLC17A6,RDH11,DCHS1,KLK5,SLC35F6,CSF1R,DGCR5,MIR22HG,SLC7A9,TMEM30A,TSPAN2,SV2C,CCDC28A,REPS1,PHYH,LRP5L,SLC52A1,COL11A1,MTMR11,WSB2,C17orf75,GOLT1B,CYP39A1,TNNI3K,TNFSF18,CEP83
GOBP_MYELIN_ASSEMBLY	BIP	0.00613549	0.00723046	0.396126	21	0.294091	brain	TWAS	c5	0.396126	0.857595514	GPC1,TLR2,NCMAP,ERCC2,ITGB4,EPB41L3,TPPP,CD9,PMP22,CNTNAP1,GNPAT,FIG4,MTMR2,TENM4
WP_TCA_CYCLE_AND_DEFICIENCY_OF_PYRUVATE_DEHYDROGENASE_COMPLEX_PDHC	BIP	0.00582436	0.00686776	0.396397	18	0.671426	brain	TWAS	c2	0.396397	0.858072152	SDHA,OGDH,PC,IDH3A,DLST,SUCLG2,ACLY,DLD
GOBP_MAINTENANCE_OF_GASTROINTESTINAL_EPITHELIUM	BIP	-0.00605112	0.00713621	0.396468	14	0.540304	brain	TWAS	c5	0.396468	0.858115787	CRACD,MUC4,INAVA,NEUROD1,SLC22A5,MUC6,RBP4,PBLD,ZNF830
GOBP_FACULTATIVE_HETEROCHROMATIN_FORMATION	BIP	-0.00613957	0.00724173	0.396547	19	0.443204	brain	TWAS	c5	0.396547	0.858176723	SMARCA5,RESF1,PPHLN1,MBD3,BEND3,SETDB2,SIRT2,MPHOSPH8,ZNF304,KDM1A,TASOR,RRP8,HELLS,SIRT1,TET1,ATF7IP2,L3MBTL3
AP2REP_01	BIP	-0.00212245	0.00250461	0.396762	106	0.144236	brain	TWAS	c3	0.396762	0.85820185	VIM,MAPT,EPHA1,DDIT4L,NKAIN1,COL16A1,PHC2,SMARCA5,EYA4,BTBD9,ECH1,DYRK1B,PDZRN4,RHOJ,GMPPB,PCBP4,CLPTM1,PAK6,PDE10A,PPP1R32,NT5DC2,PHYHIPL,TEX2,GRIN2A,PPOX,TUBB2B,JPH2,ARHGAP44,SH3D21,AKIRIN1,PCSK6,TMEM191A,YBX2,EIF5A,ZBTB4,POLR2A,WNT4,TFIP11,PBX1,BEND6,MYO1C,SERPINF1,MRI1,TICAM1,FXYD6,BCL9L,CPNE1,U2AF1L4,IRAG1,CPLX2,COBL,ATL2,AMFR,CACNB3,DNHD1,ATN1,C1orf43,TNKS1BP1,MAST4,PIK3R3,NOSTRIN,DAAM1,CYB561D1,IGFALS,NHLH2,PDYN,SERPINB2,TSHZ2
FIGUEROA_AML_METHYLATION_CLUSTER_1_DN	BIP	0.00350868	0.00414015	0.396731	46	0.269288	brain	TWAS	c2	0.396731	0.85820185	RUFY1,TLR1,TACR3,ENTPD6,LRRC3,PCNA,CDS2,SLC35E3,NLRC4,MED25,MARVELD1,NQO2,TRPV3,CCDC9B,VPS52,RPS18,PKDCC,SEZ6L,KDM4B,ADPRHL1,AHNAK2,MTMR11,NUDT5,CDC123
GOBP_ADULT_LOCOMOTORY_BEHAVIOR	BIP	0.00351437	0.00414583	0.396612	56	0.186455	brain	TWAS	c5	0.396612	0.85820185	UCHL1,CLCN3,ABHD12,BTBD9,GLRB,SNCA,CSTB,ZIC1,NTAN1,KLHL1,FGF12,INPP5F,HEXA,CNTN2,PPT1,ZMPSTE24,KCNJ10,CTNS,LGI4,DRD2,CACNB4,PRKN,EFNB3,NPC1,GIGYF2,DRD4,CEND1,SNCG,DRD1,SPTBN4,NTSR1,TBCE,GDNF,CCND2,PARK7,CHL1
GSE25088_IL4_VS_IL4_AND_ROSIGLITAZONE_STIM_MACROPHAGE_DAY10_DN	BIP	-0.000470431	0.000555111	0.396742	213		brain	TWAS	c7	0.396742	0.85820185	PLEKHM1,MIER2,GPX4,RGS19,CLIP2,MDH2,PDLIM5,TLR1,TMEM50B,SCLT1,NAAA,PHC2,PTPN13,TNFRSF4,FAM149A,RNF150,IL15,PYGB,GSTO1,ARHGAP22,TRIM7,ARSK,LRRC66,RASGRP3,SEMA4A,BBS12,SF3B2,PRELID1,DBN1,PRKAR2A,THSD4,KLC3,TAX1BP3,P2RX5,MINK1,VAPB,MTMR6,NRROS,C3orf70,ISLR2,BAZ1A,PIGF,FOXN2,DSTYK,POLE,CCR6,AFDN,CEP128,ITGA1,ZNF205,TRAP1,SEPTIN12,SLC38A2,ZFP30,KCNK6,FAM171A1,SRRM4,ARPC2,CYP27A1,WDHD1,RFX5,GARS1,WDFY2,TNFRSF1A,MDFIC,RAB40C,LTB,STX2,ERLIN1,PLEKHA5,PAK4,UMAD1,OSBPL3,METTL15,NHLRC1,TES,MET,WNT2,BUB3,GPR26,DNAJC12,RASSF4,RIC8A,AHSA1,CDC5L,NDUFAF7,HEXB,ITGB2,CFH,CYB5R3,PPFIBP2,USP45,PRAM1,MYO1F,MAPK12,KLRD1,RPS6KA5,RIN3,LPAR3,IRAG2,CERS5,GPR65,SLC20A1,LYST,FEM1C,MYADM,EDEM1,TLL2,IL1R1,IL18R1,RAB30,DACT1
LINDGREN_BLADDER_CANCER_CLUSTER_1_DN	BIP	-0.000462553	0.000545979	0.396885	293		brain	TWAS	c2	0.396885	0.858357897	TCF19,CLDN4,RCC1L,SMURF1,PLAC8,HMGB2,RELL1,KLHL6,CENPE,HTRA3,ACOX3,CASP6,XBP1,AP1B1,GCN1,DCLK2,HCLS1,MYLK,TACC3,CENPU,ACSL1,CDKN2C,TTC39A,CDCP2,ERBB3,ACSF2,YPEL3,HSD3B7,S100A4,ADAM15,EFNA1,NES,RRP1,COL18A1,CDC25B,RASSF2,MCM8,BLVRB,ERBB2,GPX3,ANXA6,HMGCS1,DBI,CLIC4,FABP3,CDC25A,NCKIPSD,DAG1,SYNGR2,BIRC5,TIMP2,MTHFD2,ZNF148,FILIP1L,ABI3BP,TJP3,PDXDC1,COX17,NECTIN2,MINK1,HDGF,SAE1,BCAT2,ENAH,EPHX1,SPATA13,CDT1,TCF25,SELL,PRRX1,CACUL1,GRK5,RGS10,TEAD2,NUP62,VPS37C,SPCS1,SFMBT1,CHDH,IL17RB,SLC9A3R1,CLN3,NUPR1,KDELR2,KPNA2,POLE,SRGAP2,RASSF5,PMM2,EMP2,ABCF2,TOMM34,CTSA,IL32,VASN,SSR1,EXO1,HMOX1,PVALB,PDXP,LGALS1,H1-0,CAMK1,SEC13,SLFN11,KIF14,KIF21B,PPP1R12B,CDCA8,HEYL,WDHD1,SLC12A2,TRIP13,PCSK6,TEX30,COL5A2,COL4A2,MOBP,RCBTB1,PIK3C2B,B4GALNT3,MCM6,SLC44A2,SMARCA4,ADAM19,GNB3,NEDD9,CEBPA,PEPD,PPP1R14C,AKAP12,C1orf216,PMP22,ZNF286A,BRCA1,STMN1,APIP,TMEM125,KIF2C,PREX1,SLC17A5,SGO2,CAPG,SUN2,TNK2,DLGAP4,MYL9,CTNNBL1,DAAM2,MOCS1,NRP2,TMEM108,CTPS1,PMM1,RAB17,PSRC1,AMPD2,GSTM4,GSTM2,ALDH8A1,DEPDC1,ZWINT,PMS2P4,SLC36A4,FAM83D,FBLN2,RBM28,HSPD1,TUBA1A,IER2,NEK2,BID,CES2,RPS27L,TNFRSF11A,RFC4,TMEM97,NAV2,E2F1,NDRG2,PDE1A,CDC7,APLNR,SLC43A3,CDK1,SLC1A3,NCAPG2,RAD54L,RAI14,FYN,FLVCR2,MPHOSPH9,IDH2,PRC1,BPGM,PTTG1,ACTN1,NID2,CREB3L2,GPA33,CENPN,ST8SIA3,SNX5,PAFAH1B3
GOCC_COATED_VESICLE_MEMBRANE	BIP	-0.000744538	0.000879509	0.397253	168	0.0531392	brain	TWAS	c5	0.397253	0.858662036	TMED3,CEMIP,AP3B2,AP1G1,AP2B1,SYNRG,REEP6,USO1,SCARB2,HLA-F,HLA-G,HLA-H,HLA-A,HLA-E,HLA-C,HLA-B,ATP6V1G2,HLA-DRA,HLA-DRB5,HLA-DRB1,HLA-DQA1,HLA-DQB1,HLA-DQA2,HLA-DQB2,HLA-DPA1,HLA-DPB1,EGFR,EGF,AP1B1,RAB5A,SAR1B,EPN3,DBNL,EPN2,LDLRAP1,CD4,NECAP1,M6PR,PEF1,AP1M1,RAB3A,COPE,GOSR2,SEC23IP,KDELR1,AP2A1,MCFD2,KLHL12,ATP6V0E2,KDELR2,KIAA0319,COPA,SEC23A,CNIH1,AP3B1,PDCD6,LDLR,CD9,HBEGF,RNASEK,VAMP2,APOB,CD59,HIP1R,RASSF9,SEC31B,ATP6V0B,SAR1A,VAMP4,KDELR3,SCAP,AP2A2,TEPSIN,LMAN1,CLTB,SREBF2,SYT9,WNT5A,LRP2,GAD1,TGFA,VTI1B,AP1S3,COPB1,AP1M2,ATP6V1E1,CLTCL1,ATP6V0D1,TMEM199,CFTR,SLC30A5,TMED7,ADRB2,MYO6,SEC23B,SEC16B,CLBA1,COPB2,VAMP3,FCGR1A,SEC22B,TF
GSE13306_TREG_VS_TCONV_DN	BIP	-0.000760881	0.000898628	0.397155	181	0.121167	brain	TWAS	c7	0.397155	0.858662036	ZFAND4,RAMAC,PTBP1,TCF3,LKAAEAR1,CDK6,TRMT10A,ST3GAL6,LYAR,RUNX2,RCAN2,WNT9A,SRD5A3,MFSD8,ERI2,ACAT2,SLC38A10,MRPL12,FOXK2,TBRG4,ABLIM3,SLC36A1,YIF1A,MEA1,RPP40,CHST12,AMZ1,PARN,TEX9,ADSL,CHADL,EHD3,FADS1,MARVELD1,CUTC,ACOT13,H2BC5,HIBADH,DAGLB,UMAD1,ENTPD5,GRN,SEMA5B,IMMT,GCLC,DHFR,DHRS7,TMEM116,AP2B1,RSU1,DRAM2,RCBTB2,CENPQ,HARS1,ZNF418,CCDC90B,NME4,SLCO3A1,SPX,DNAJC11,NDUFA12,DENND11,ZMYM1,C1orf216,RYR1,TMEM241,NOC4L,ST6GALNAC2,LSS,OSBPL3,BBOX1,POT1,COX6B1,CEP70,MRPS22,LMOD1,RMDN2,SLC2A13,NDUFAF5,SMPDL3A,MYO1F,TTC33,CARD6,TRAF5,FGL2,RFC4,IKBIP,COA6,EIF3L,DUSP19,ABCD3,TGFBR3,GFM1,PGGT1B,B3GAT2,CGGBP1,FAHD2A,ANKH,ZNF804A,VAT1,TVP23A,TSPAN14,MTMR2,MTRF1L,UXS1,IL1RL2,FKBP5,CDYL2,DUBR,MGAT4A
GSE29617_DAY3_VS_DAY7_TIV_FLU_VACCINE_PBMC_2008_DN	BIP	-0.000773164	0.000883524	0.381524	187	0.00960436	brain	TWAS	c7	0.39724042	0.858662036	STMN3,LIME1,EIF2AK3,HLA-DQB2,PAXIP1-DT,NSUN5P2,TRIM73,NSUN5P1,UVSSA,SEL1L3,CD38,TMEM63A,OLFM4,DGKA,PAN2,RASGRP3,GYS1,GARIN5A,ETV7,ISG20,HAPLN3,CSAD,MIATNB,XBP1,AKT2,MEN1,LTBP3,C11orf80,DGKD,FAM193B,P4HTM,MON1A,CYP4F3,GTPBP3,NPIPA1,SSR3,STX16,SPG7,GABPB1-AS1,SLC12A6,PDIA4,DDX51,ZNF891,SEC11C,CHD6,MOXD1,GPLD1,ZNF500,TCF3,GRAMD1A,ZNF529,COBLL1,CABIN1,ITM2C,ADAM19,VAMP1,VN1R1,ZNF274,ADCY10P1,PRKN,ING5,TNFRSF25,PABPC1L,NODAL,ZBTB25,LUC7L2,CAV1,BTAF1,ENOSF1,RPLP2,PART1,UBQLNL,CEP43,HERC2,NPHP3,ZBTB40,KDM1A,LINC02245,SLC1A4,TUBGCP5,COQ3,USP45,MTRF1,ZNF506,FKBP11,SPATS2,GLCCI1,ECHDC2,DNAJB11,C2orf80,SYMPK,NOL4L,HMGXB3,METTL3,PDK1,LINC00342,DHFR2,EDEM1,TRIM66,DENND5B,AMN1,MPHOSPH9,ADAT2,PDE1C,PTTG1,LDHB,STARD5
GSE43863_TFH_VS_LY6C_INT_CXCR5POS_EFFECTOR_CD4_TCELL_UP	BIP	-0.00078226	0.000924123	0.39728	123	0.123601	brain	TWAS	c7	0.39728	0.858662036	PTPN20,USP10,POR,RELL1,KCNJ11,GTF2H1,AFF1,SPP1,RNF4,TMEM165,CH25H,LARP7,GDF11,STAT6,DDIT3,CDON,PDXK,CSTB,PLSCR1,EEF1A2,A2M,WAC,C1QTNF1,SEMA4F,HK2,POLE4,DOHH,ERCC2,SIDT2,NOP56,DDRGK1,PRELID3B,EXOSC10,ZSCAN21,MEPCE,GRWD1,NUP62,C19orf48,JMJD6,TOR1AIP2,FOXN2,RPP14,SCPEP1,EIF3D,NMT2,OSBPL1A,TUFT1,WDR75,RABGGTB,UBXN4,SLC20A1,PAX8,WDR55,ARHGDIG,SLC7A6,UTP4,AARS1,CACNA2D1,MED20,PPP1R7,GNPTAB,PUS1,SRGN,SAR1A,ASTN1,ATP6V0D1,ADAM10,POLR2L,UBR7,EGLN2,LRP2,LYSMD2,HSPD1,KANSL2,ARF3,NSUN2,KRAS,GOSR1,GDNF,CRABP1,PRDX1,AVPR1A,DUSP2,LITAF,RRP12,RCN1,IL1R1,WSB2,CAMK4,SNRPB2,RNF2,NDUFAF4,RBM8A,IMP4
PID_FOXM1_PATHWAY	BIP	-0.00467896	0.00552717	0.397253	25	0.575936	brain	TWAS	c2	0.397253	0.858662036	SP1,CCNA2,ESR1,CDC25B,EP300,RB1,MMP2,MAP2K1,BIRC5,TGFA,ONECUT1,NEK2,BRCA2,XRCC1,CDK1,SKP2
GOBP_PEPTIDYL_PROLINE_HYDROXYLATION	BIP	0.00727097	0.00859592	0.397629	12	0.433062	brain	TWAS	c5	0.397629	0.858775965	P3H1,P4HTM,EGLN3,ERO1A,CRTAP,P3H3,EGLN1,EGLN2,OGFOD1
GSE13229_IMM_VS_INTMATURE_NKCELL_UP	BIP	-0.00077673	0.000918065	0.397524	157	0.0492975	brain	TWAS	c7	0.397524	0.858775965	ADAM8,PSD2,TCAF1,METTL27,RADIL,TLR6,NPPA,C4orf36,APBB2,PDGFA,CLCN3,ARMH3,NEURL1,CFAP43,ACSF2,CDON,GPAM,CTSF,RBM14,GPR161,ABCA5,A2M,SERINC2,NNAT,CA4,NAT14,LINS1,PATJ,ATP12A,SHISA2,GAS8,VIPR1,ITGB3,HSPB2,CDH23,HOGA1,PCDHA12,IL20RA,RIOK1,BICDL1,CHCHD10,MESP1,MAN2A2,DPP4,TMEM176B,CYB561,TACC2,PAX8,SLCO3A1,RGMA,STARD4,SPINT2,STK4,PKP4,RANBP10,PPP2R3A,TMIE,TNFAIP8,SLC24A3,PKN1,ANO3,SREBF2,C2orf73,CYFIP1,SMCO4,MCF2L,CLVS2,TRDN,CCKBR,PLCD1,BRCA2,KCNN4,MCOLN3,UNC13C,OGFR,PDK1,TUBA8,ADAM12,TMEM179,CMTM7,NOC3L,BEND7,TMEM132E,TMEM18,SIDT1,KIAA1549,PARP12,RNF144A,FHL5,TSHZ2,TOM1L1,GFAP
GSE26912_TUMORICIDAL_VS_CTRL_MACROPHAGE_DN	BIP	-0.000760829	0.000899421	0.397603	178	0.0533852	brain	TWAS	c7	0.397603	0.858775965	ADAM8,DHODH,CNN2,GNB4,PPP1R18,HLA-DMA,TBC1D1,CRMP1,TMEM50B,NDRG4,TNFRSF4,UBAC2,VNN2,LPCAT1,GSTO1,GNRHR,ACSL5,CYBC1,BLVRA,STARD3,PNMT,CDCA5,UNC93B1,CHRND,INPP5D,MXD3,DBN1,PIK3CD,MTHFD2,AUP1,CHRNE,TXNDC17,PRR5,CTSZ,BATF3,DNPH1,GMIP,CD52,SEMA7A,SCAMP2,GYS1,CD37,NUP62,NEK4,BRK1,PPP1R21,CYB5R1,PPFIA4,DAGLB,SEMA5B,IGSF8,GCLC,EXO1,FXYD5,INPP5B,GMFB,WDHD1,LGALS3,MRPL4,ZNFX1,RNF114,MYRF,INCENP,RPS5,IL18BP,CASP9,PADI2,GPD2,PDLIM4,RAD50,PCBD2,SULF2,ITGB2,PCNT,SHF,NFKBIB,CCR5,ESRRB,TMED8,SPTLC2,ST6GAL1,AMPD3,DPAGT1,C1QA,TMEM43,RASA4,KLRD1,ADCY6,COX14,CTSC,TPPP3,MATN1,LAPTM5,CSF1R,FNDC7,MFSD1,ECE1,CTSH,KIF2C,CMTM7,ATP6V0A2,LSP1,PDYN,MRPS21,ERO1B,CWC15,MYCL,AURKA
KEGG_VIRAL_MYOCARDITIS	BIP	-0.000803149	0.000949049	0.397404	78	0.0976534	brain	TWAS	c2	0.397404	0.858775965	HLA-F,HLA-G,HLA-A,HLA-E,HLA-C,HLA-B,HLA-DRA,HLA-DRB5,HLA-DRB1,HLA-DQA1,HLA-DQB1,HLA-DQA2,HLA-DOB,HLA-DMB,HLA-DMA,HLA-DOA,HLA-DPA1,HLA-DPB1,ACTB,RAC1,CASP3,SGCB,SGCA,MYH14,RAC3,SGCD,ABL2,CD55,CD40,MYH9,MYH15,SGCG,CXADR,CASP9,MYH10,EIF4G3,CASP8,MYH7,CAV1,ITGB2,BID,LAMA2,FYN,MYH13,MYH3
RICKMAN_TUMOR_DIFFERENTIATED_WELL_VS_MODERATELY_UP	BIP	-0.000473262	0.000559338	0.39749	123		brain	TWAS	c2	0.39749	0.858775965	CCT6P3,TMEM150C,THAP9-AS1,ABCC5,AHSA2P,TIFA,IQCB1,TRIM2,ACSS1,ABHD12,SUOX,MAP2K6,P4HTM,SLC27A1,SP4,ALDH5A1,COMMD7,SCPEP1,TMX4,PLCB1,FAM171A1,ETNK2,FAM118A,ZNF550,PASK,PBX1,EZH1,CLCA4,LMO4,CHPT1,PDCD4,CAPS,SUSD4,SSBP2,NCOA1,ASXL2,ATRAID,IFT172,SMDT1,LBH,GPD1L,ASB3,EML4,EDEM2,GLCCI1,TRAF5,ARHGEF26,FAM102B,GSTM4,ENPP4,KAT6B,PIK3R3,CYP4X1,ANKH,LPIN1,C2CD5,CLN3,TMTC2
WALLACE_PROSTATE_CANCER_RACE_DN	BIP	-0.000757934	0.000896066	0.397638	137	0.364221	brain	TWAS	c2	0.397638	0.858775965	EFL1,VPS53,ARL17B,ARL17A,NPEPPS,STYXL1,PMS2,EIF2AK1,PCGF3,PRKG2,SLC35E2A,SRD5A3,TRIM2,CBR4,MAPK8,ADRB1,PLOD2,SLC29A2,RHOD,ITGB3BP,ZNF443,PYGL,FRK,INO80B,RPL37A,USP6,RABEP1,PTK7,EIF2S1,ZNF37BP,ZNF467,ZNF322,IL20RA,DHFR,TSGA10,ZNF606,ELP5,KLHDC10,ST20,GTF2F1,FMO2,ENOSF1,HERC2P2,PDE3B,GLTP,SCCPDH,PLG,SERF1A,NAIP,OCLNP1,ENPP4,RETREG1,MARK1,MTMR2,ADI1,NARS2,LGALS8
AP4_01	BIP	-0.000791173	0.000936009	0.397965	142	0.0309126	brain	TWAS	c3	0.397965	0.858983202	CACNB2,PCSK4,ZMAT3,SRRM3,CDK6,EIF4E,ATP8A1,ASIC5,MTMR3,RWDD4,NDNF,NRDC,METTL7B,DDIT3,LTBP1,SORBS1,DOC2A,HSD3B7,POLR3E,ZNF800,CCDC136,SNCA,CDH13,KCNG4,TSC22D2,UBE2K,STARD3,PSMD3,EPN2,HES6,AKTIP,DALRD3,PCBP4,BOLA3,RASGEF1A,MIS12,GSK3B,ANGPTL7,SERPINE1,TRPM7,PRICKLE1,HMGN2,SEMA7A,PDIA3,STIMATE,LLGL2,ETNK2,PLEKHA6,SLC26A9,MAP3K5,CHD6,PTPRT,MIDEAS,PCSK1,FLYWCH1,TYRO3,TMEM178A,SGCG,MAP3K3,TTC9C,STARD10,KCNE3,NUDT3,PJA2,PHF23,SOX15,NPHP4,SOST,MCTP2,DPF1,BICRA,SULT2B1,SSBP2,OTOF,MAPRE3,ATP4A,MOAP1,MASP1,COQ8B,ITPKC,SEPTIN3,GRM7,CMKLR1,TUBA1C,TIMM10B,LMO1,CTDSPL,PPM1J,TPPP3,SGMS1,RELCH,ADO,CARMIL3,MYO18A,CBFA2T2,SH3BP1,H1-0,ANGEL1,PPARGC1B,SLC39A2,PGGT1B,DPH1,RIT2,CACNG6,KCNK5,PDE3A,WNT6,TSPAN32,CLEC4D,FMO5
BANG_VERTEPORFIN_ENDOMETRIAL_CANCER_CELLS_UP	BIP	-0.00588843	0.00696748	0.398038	16	0.0398038	brain	TWAS	c2	0.398038	0.858983202	COL12A1,THBS1,ITGB4,SEMA3C,COL4A2,GANAB,ITGAV,VCAN,NUP210
GOCC_GOLGI_CIS_CISTERNA	BIP	0.00473538	0.00560113	0.397869	21	0.777071	brain	TWAS	c5	0.397869	0.858983202	LLGL1,SLC30A7,GOLGA8O,GOLGA8N,GOLGA8A,GOLGA8B,GOLGA8M,GOLGA8R,GOLGA8Q,GOLGA8H,GOLGA2P5,GOLGA8IP,TMEM59,SMPD3,SLC30A5
GOMF_DEAMINASE_ACTIVITY	BIP	0.00298351	0.00353099	0.398138	63	0.0527939	brain	TWAS	c5	0.398138	0.858983202	DCTD,GNPDA2,ADAL,ADARB2,LACC1,CDADC1,ADAD2,CDA,ADA,APOBEC3A,APOBEC3C,APOBEC3D,APOBEC3F,APOBEC3G,ADARB1,AMPD3,ADA2,ADAR,ADAT1,GNPDA1,ADAT2,AMPD2
GSE1460_INTRATHYMIC_T_PROGENITOR_VS_NAIVE_CD4_TCELL_CORD_BLOOD_DN	BIP	-0.00191455	0.00226473	0.397902	152	0.529988	brain	TWAS	c7	0.397902	0.858983202	MVK,ZNF516,MADCAM1,PLAC8,AFAP1,NPPA,TNIP2,TXK,MEGF6,ATP10A,TRIB2,RSAD1,MAPK3,RBM19,ATP11A,S100A6,ADAM15,UBE2D4,RAPGEF6,S1PR1,ABHD8,RAB22A,STX16,ATP12A,RNF17,SYNE1,LHFPL6,C17orf80,LLGL2,ZNF467,PLXNA1,GAL,TESMIN,PLEKHA1,ACADSB,MALT1,FXYD3,CABIN1,MRPS14,IL32,MINDY1,CDC42SE1,SELENBP1,PLEKHB1,PASK,RHOF,PACSIN3,PDCD4,KCNJ14,DNAJB4,MXRA8,COL18A1,PRMT2,AGRN,RYBP,ZNF835,SLC7A7,CBY1,ADORA2B,TDRD3,SERPINC1,IFITM1,ST6GAL1,LMOD1,BNIP3,ABCG4,CKAP4,DNAJC22,STIM1,ZCCHC2,PLEK2,CD177,ZNF155,TPK1,CSF1R,SLC6A7,PPP2R2B,TMEM243,SERPINI2,ACOT11,ADCY2,MAST4,DGCR2,SERPINF2,ATP9B,TSPAN14,MARK1,FRAT1,ALDH3A2,CIB1,ABI3BP,GALNT8,CAMK4,MAPK13,SIRPA,UFL1,ADCYAP1,SMYD2,DYNLT1,GALNT11
GSE37416_CTRL_VS_12H_F_TULARENSIS_LVS_NEUTROPHIL_UP	BIP	-0.000765336	0.000905878	0.398192	168	0.248858	brain	TWAS	c7	0.398192	0.858983202	NCOA4,RFLNB,STMN3,ZMAT3,PAXIP1-DT,CDK6,ABCC5,TLR1,WDR1,ERP27,STRAP,PXN,MLXIP,CASP3,PRIMPOL,VPS36,ANAPC13,CCM2,PCNA,CCDC69,NTAN1,YPEL2,CA4,CLPTM1,FAM117B,LY75,DEF8,GABPB1-AS1,MYO5A,CASP8,WASF2,EPB41,LRRC57,LCLAT1,DPY30,TESMIN,LINC02910,MAP3K5,CD46,GIMAP4,NUB1,ZMPSTE24,SMAP2,TMX4,TAX1BP3,PSMB6,PEX12,ADD3,RABGAP1L,KIAA0040,IMPACT,LRRK1,CUL3,SLC40A1,DGCR2,RTL10,HSD17B12,PPM1F,GIMAP8,LIMD2,NUP50,RAB3D,RNF114,MTURN,ZNRF2,ADAM19,UCP2,MAT2B,RETREG3,ARHGAP1,STK4,ACP3,RGS18,HAUS4,FAM8A1,MARCHF8,RIC8A,ST6GAL1,ZC3H13,ABHD13,VPS4B,FAM174A,GMCL1,FAR1,PDE3B,ORAI2,TUBA1A,UBE3C,HERC1,CRLF3,MICALL1,KCTD12,SNX18,TMCC1,BRI3BP,BRAT1,STXBP5,OGFRL1,GALNT10,VCL,MNDA,TRIM27,BTBD6,MPPE1,ADI1,FRAT2,SLC66A3,CREB5,MPZL1,CTSS,CERS2,NCBP2AS2,CBX3P2,ZNF217,UPF2
KRIEG_KDM3A_TARGETS_NOT_HYPOXIA	BIP	-0.000756468	0.000895299	0.398148	180	0.245114	brain	TWAS	c2	0.398148	0.858983202	HSDL1,CRISPLD2,RPS19,USP13,SIRT5,TMEM128,EVC,POLR1D,SLC46A3,TMBIM4,PAQR3,ATP5MK,GLO1,TTC39A,PRPF38A,COA7,EIF2A,ACSL5,C7orf25,URGCP,SPRYD3,MIEN1,DHX58,WDR4,EHD1,NEAT1,ERFE,SLC25A12,ALDH1A3,NDUFA5,DYNLT2B,ZNHIT6,SRI,GTPBP10,HMGN2,AKAP11,UPP1,TMEM216,BBS4,STOML1,HIBCH,STAT1,STAT4,TDG,GBP3,GBP1,SEC11C,THNSL1,CD40,RIOK1,ARSB,MTX3,SDSL,RPUSD3,SEC13,IFI44,GRAMD2B,ASNS,PHF11,NUDT3,FKBP5,ATM,PTPN2,CDC42,PKDCC,NDUFA12,MAT2B,LAMC2,ZMIZ1,TMEM254,PLA2G4C,LRRC47,NFS1,MMRN2,GALNT1,WDR73,CYP1B1,SRSF7,RTCA,VCAM1,COQ3,TMEM106B,TAF1D,BTBD10,CRELD2,TUBGCP6,MAGOHB,GOLGA4,CAPZA1,ZNF226,CHMP4A,EML2,LGALS9,LYRM9,EMG1,LDLRAD3,METTL3,PSMA4,CARD16,EIF2B3,ATPAF1,SHISA2,UMPS,F2RL2,TMEM9B,ATP9B,WDR7,PHACTR2,FURIN,TMEM140,NUPR1,RPL36AL,ACTN1,HACL1,DPH3,HDHD2,PRKAB2,TMEM218,LGALS8
MIR204_5P	BIP	-0.000458592	0.000542807	0.398192	312		brain	TWAS	c3	0.398192	0.858983202	BTBD1,IST1,LIG3,DUSP14,PIP4K2B,RSPO4,DNAAF9,EIF2AK3,MAPK9,CDK14,PCGF3,RELL1,TMEM156,THPO,RXFP1,AFAP1,PLXNA2,EVC2,SPCS3,UEVLD,LRIT3,CNOT1,AFF1,PPM1K,SEPTIN11,FRAS1,TMEM263,RUNX2,DYRK1A,BRWD1,HLTF,SNAP47,PERP,EPHA5,UBA6,GNRHR,AK4,NCOA7,TRMT11,ACSM5,PRDM2,JARID2,EXOC6B,PDE1C,LSM5,C2orf76,NAPG,ZNF699,M6PR,THSD4,TOMM70,AKAP1,YPEL2,RERE,SAE1,RAB22A,VAPB,PRTG,TCF12,RPS6KC1,MTMR6,RPL7L1,PPIC,KXD1,SLC12A6,NOP10,COX5A,WDR76,SHF,BICC1,LPP,ANGPTL1,RIOK1,EEF1E1,CD200,C17orf58,SLC16A6,ZNF605,FAN1,RHOBTB3,STON2,DLG5,ZCCHC24,ALCAM,P2RX1,RAB40B,UBA2,ZNF792,ACER3,AQP11,ACBD7,CAMK1,RABGAP1L,FBN2,CPNE8,PDCD6,TPPP,MYH15,CRKL,DPP4,CCNT2,FTSJ3,WDR41,WDFY2,CHP1,VN1R1,GCNT2,SMIM13,ACAT1,PID1,PLXDC2,MLXIP,KMT5A,CHD5,RASA3,NBR1,EFNB3,ZKSCAN2,DPF1,BEND6,PDHX,TRIM44,TMEM237,IPO8,MAP1LC3B,TMEM213,SLC37A3,MGAT3,EPHA7,FUT9,TFEC,KLF12,CCDC144A,C2CD2,AP2A2,CREB5,CHN2,BMPR1A,INO80D,DNAJC13,TMEM108,EPHB2,SLC25A24,GSTM3,SAMD5,LATS1,LRP2,TGFBRAP1,SASS6,AP1S3,FAM3B,TMOD3,SF3B1,ADCY6,FHIP1B,DYNC2H1,APH1B,RTKN2,NRBF2,RPS6KA5,TAOK1,GPATCH2L,FARP1,TMEM87B,DMTF1,SLC43A1,ZFP91,STXBP5,GDNF,OPRM1,KLHL29,SH3TC2,ESYT2,COG5,PRRX1,ARL8B,ZC3H7A,ARHGAP26,NR3C1,CDH4,RHOT1,COX10,ONECUT2,ATP8B1,ZDHHC14,TMEM181,CCND2,VWA8,CLIP4,GAN,SZRD1,SEC61A2
POOLA_INVASIVE_BREAST_CANCER_DN	BIP	-0.000566941	0.000670664	0.39792	152		brain	TWAS	c2	0.39792	0.858983202	MAPT,ARHGEF5,AZGP1,NPY2R,PDGFA,TAPT1,ITGA7,SEZ6L2,INPP4B,FGF2,TIMM44,IGFBP2,RABEP1,SYT17,ACSM1,CCDC170,ESR1,EDN3,FBXO2,PEX6,CDK10,CRLF1,CYP1A1,PPIP5K1,LAMB3,IL17RB,KCTD2,EXOC7,PKP1,CHI3L1,ACADSB,WNT5A,FLNB,MYLK,SDC4,WFDC2,OXTR,GSTT1,SLC27A6,ZDHHC11,ALDH4A1,AK5,CD59,KRT5,ECE1,LGALS4,KDM4B,ERBB4,GOLGA2P5,LTF,PPP1R3C,DNAJC12,PGGHG,CD151,LTBP4,MIA,TESC,BST2,CA12,KLK10,CYP4B1,SYMPK,FRZB,SERPINA5,CLMN,TDRD12,DKK3,ANKH,WIF1,SCUBE2,LTBP3,SSH3,CELSR2,IFT140,PTN,GFRA1,IGF1R,SYNM,TF,DCT
GOBP_NEURON_MIGRATION	BIP	-0.0022777	0.00269677	0.398333	103	0.100207	brain	TWAS	c5	0.398333	0.859177556	TUBGCP2,DRGX,AXL,ADGRL3,NKX6-1,PEX13,CCKAR,SH3RF1,NDNF,MDGA1,NRP1,ITGA3,SOX1,NTRK3,CAMK2B,KIF20B,BBS1,SPOCK1,NRCAM,CCK,POMGNT2,KIRREL3,SEMA6A,BBS4,ZNF609,CNTN2,SRGAP2,PLXNA1,RAC1,PEX7,DCDC2,KIAA0319,TUBB2A,TUBB2B,TNN,CRKL,DRD2,MAP1B,DNER,TYRO3,CTNNB1,ULK4,FLRT2,DISC1,MDK,ZMIZ1,CTNNA2,UNK,ASTN1,YWHAE,CRK,WDR62,ALKBH1,DNAAF4,NRP2,DRD1,NAV1,TOP2B,NDN,RELN,PRKG1,PEX5,SRGAP2C,SEMA3E,SEMA3A,DCC,FYN,FEZF1,MARK1,CELSR2,CEP85L,NTN1,CHL1,IGSF10
GOBP_MITOCHONDRIAL_DNA_METABOLIC_PROCESS	BIP	0.00350992	0.00415669	0.398445	28	0.133331	brain	TWAS	c5	0.398445	0.859309316	PARP1,PRIMPOL,FLCN,TOP3A,DNAJA3,POLG,LONP1,RRM1,DNA2,STOX1,LIG3,METTL4,MGME1
MIR147B_5P	BIP	-0.000741635	0.000878439	0.398521	225	0.0595222	brain	TWAS	c3	0.398521	0.859363414	MEIOC,KANSL1,C2orf69,G3BP2,CRCP,KLHL24,GPR15,DCBLD2,MGST2,TMEM50B,TENM3,PRKG2,GRID2,MLEC,CAMKK2,OTUD4,FBXL5,MFAP3L,RNF4,APBB2,WASHC4,CLOCK,SKA1,MEX3C,PLXNA4,KAT2B,TXNDC15,NRP1,ARAP2,ILRUN,RNF8,SERP1,HERC3,ACAN,ARPIN,FBXL20,CHD9,RIMKLB,WAC,ZNF148,BARD1,TATDN3,NUP58,TOMM22,XPNPEP3,NRROS,SUGP2,AFF3,FMN1,EMC4,FBXO22,TBC1D2B,PPP2R1B,NCAM1,NEGR1,PI4K2A,R3HCC1L,SPCS1,TRANK1,ZNF407,PCSK1,CHD6,PMM2,EMP2,AKIRIN1,NFYC,SETD9,CRACDL,DDHD1,CNIH1,GMFB,FBXO34,ANXA11,PRXL2A,CLASP2,RNPC3,PGBD5,TRIM67,CNRIP1,AAK1,SERPIND1,CRKL,MAP1B,KDM5A,TANC2,DCAF7,WDR20,ANAPC1,ZC3H8,RABL2A,DZIP1,DIAPH1,INAFM2,CACNB4,FMNL2,HDLBP,VOPP1,CASD1,SP3,SH3GLB1,HS2ST1,PARPBP,LAMC1,APOBEC4,NEUROD1,MAGI2,RIOK3,TMTC3,ADAMTS5,FCGR2B,ZNF160,SHQ1,SLTM,NCK1,FXYD6,MYLIP,CAP2,FUT9,ZBBX,BUB3,KMO,INO80D,VPS4B,CNGB1,EML4,PLCXD3,ADCY6,LACTB,SLF2,RHOBTB1,SEZ6,GOSR1,NAV2,CHRNB2,PCLO,SEMA3A,GNG4,ELAPOR2,SLC30A5,PTPRK,GFM1,SESN1,CD164,GABRA1,HTR4,SNTN,ATXN7,DLD,RASSF3,PPFIBP1,INSYN2A,LMO1,TET1,PTPRM,TBC1D32,TXNL1,ONECUT2,PDE1C,MESD,PIAS2,CWC15,MGMT,ADGRD1
GOBP_NEGATIVE_REGULATION_OF_RESPONSE_TO_ENDOPLASMIC_RETICULUM_STRESS	BIP	-0.00407813	0.00483156	0.398636	31	0.78304	brain	TWAS	c5	0.398636	0.859501585	ABCA7,SGTA,WFS1,TXNDC12,XBP1,DNAJB9,DDRGK1,AQP11,PTPN1,PRKN,NR1H3,NCK1,OPA1,USP14,ALOX5,LRRK2,ATF6B,HERPUD1,TMBIM6,PARK7,UFL1,SVIP
BERENJENO_TRANSFORMED_BY_RHOA_FOREVER_DN	BIP	-0.00626537	0.00743608	0.399472	26	0.978016	brain	TWAS	c2	0.399472	0.859622827	BNC1,NPNT,ANXA3,CCDC80,MTMR10,FLNB,PHLDA1,POSTN,F2R,HBEGF,AKAP12,EPHA2,ECT2,TNK2,LRRFIP1,NOP58,TOM1L1
FOXC1_TARGET_GENES	BIP	-0.00314722	0.00373513	0.399453	46	0.823001	brain	TWAS	c3	0.399453	0.859622827	ECE2,MIIP,NCOA7,RPTOR,OGFOD3,IVD,STEAP2,VPS52,RPS18,RHBDF1,CLDN7,SPATA5L1,MIOS-DT,ITGB2,DCP2,CPLANE1,SMG6,PSMA4,ABCA13,MARCKS,TMTC2,LINC02666
GOBP_AXON_DEVELOPMENT	BIP	-0.000555646	0.000659361	0.399394	278		brain	TWAS	c5	0.399394	0.859622827	DRGX,IST1,GRN,MAPT,WNT3,LAMA1,PTPRM,BSG,MYOT,CTNNA1,FLOT1,DDR1,EPHB6,EPHA1,LIMK1,SMURF1,ACTB,RAC1,RHOH,UCHL1,NKX6-1,BMPR1B,PLXNA2,CRMP1,SPP1,KREMEN1,DRAXIN,CCKAR,PALLD,CASP3,PLXNA4,RYK,EPHB1,ITGB1,NRP1,PARD3,NGFR,SEMA4A,CRABP2,NTRK1,S100A6,CHRNB2,EFNA3,EFNA1,IFRD1,DBNL,ADCY1,SVBP,SZT2,PTPRF,ARTN,ERBB2,CNP,CNTNAP1,SLIT2,BMP7,CDH4,LAMA5,YTHDF1,B4GAT1,DSCAM,GAP43,DOCK7,LLGL1,ULK2,RAB8A,RAB3A,NIN,LAMB2,DAG1,SEMA3F,SEMA3B,VSTM2L,SEMA4F,NRCAM,FEZ2,FN1,BRSK1,GSK3B,ZPR1,EDN3,ENAH,EPHB4,CCK,RNF165,DIXDC1,NCAM1,DRD2,UNC5B,PPP3CB,VCL,INPP5F,SEMA6A,RET,ISLR2,SEMA7A,SLIT1,ZFYVE27,CRTAC1,NFASC,CNTN2,PLXNA1,KIAA0319,SEMA5B,IGSF9,ARHGEF25,DHFR,ALCAM,MAP2K2,TSKU,PAK1,SIPA1L1,PSEN1,TNN,TNR,SEMA3C,SEMA3E,EPHA10,MACF1,CERS2,SEMA6C,MAP1B,B4GALT5,PARD6B,FGFR2,NUMB,CHODL,METRN,MAPK8IP3,FLRT2,SMO,STK25,RND2,DISC1,LRP4,MMP2,EFNB3,NTN1,LAMC2,NTN5,USP33,NEXN,PLPPR4,B4GALT6,CTNNA2,FSTL4,ADARB1,S100B,CDH1,SKIL,MAP6,TIAM1,CTTN,TRPV2,APOD,PAK2,MAP2K1,RGMA,HSP90AB1,PTEN,NRP2,UNC5A,DBN1,SPTBN4,COBL,TSPO,CXCL12,CAMSAP2,LGR6,CSPG5,BCL2,THY1,NECTIN1,EPHA8,EPHB2,TOP2B,WNT5A,GRM7,GLI2,CYFIP1,NDN,WNT7A,ALS2,BMPR2,RELN,APBB1,GOLGA4,CNTN4,RPS6KA5,LPAR3,BOC,DPYSL5,NRXN3,CDH2,DIP2B,ROBO1,CSF1R,KLF7,CREB1,SEMA3A,SEMA3D,TBCE,MTR,LAMA2,DCC,ANK3,SLITRK5,SEMA6D,GDNF,ECE1,CNTN5,GDF7,FYN,TSPAN2,FEZF1,ATOH7,KIFBP,PLXND1,CRPPA,SEMA4B,AMIGO1,UST,PRKCQ,EMB,PTN,IGF1R,EPHA3,CHL1,ROBO3,RNF6,ETV1
GOBP_GASTRIC_ACID_SECRETION	BIP	0.00400385	0.00474829	0.399106	26	0.52937	brain	TWAS	c5	0.399106	0.859622827	OPRL1,CHRM5,OXTR,GHRL,TRPV1,HIP1R,PTGER3,SCT,CCKBR
GOBP_NEGATIVE_REGULATION_OF_CELL_CYCLE_PROCESS	BIP	-0.000554494	0.000657525	0.399058	233		brain	TWAS	c5	0.399058	0.859622827	PRAP1,ERCC6,PLK5,DOT1L,MRNIP,HLA-G,MDC1,DDX39B,PKD2,THOC5,TRIAP1,KNTC1,FBXO6,MIIP,SMARCA5,APBB2,CLOCK,KAT2B,TOPBP1,CEP63,EME1,MUC1,BMP7,MEN1,OVOL1,MUS81,RBM14,RAD9A,TOM1L2,UIMC1,RBL2,WAC,NME6,ATRIP,TTI1,FOXN3,BABAM1,MAD1L1,TEX14,TRIM37,BARD1,BRSK1,EIF2AK4,BUB1B,ZFYVE19,CDK5RAP3,AVEN,RPA2,WDR76,NOP53,ATF5,NABP1,MSH2,BTN2A2,TPRA1,CHFR,GEN1,RPS6KA2,KIF25,BMP4,BRIP1,ZNF830,SLFN11,SUSD2,TICRR,CDCA8,TRIP13,TELO2,EME2,CCNF,CDKN2D,SPC24,KANK2,RNASEH2B,RB1,IK,PRPF19,INCENP,CHMP2A,CACNB4,ATM,CRADD,USP44,CCNG1,BRCA1,TIPIN,ZWILCH,FEM1B,RBBP8,RAD50,CDC20,SETMAR,GIGYF2,RFWD3,PRMT2,VPS4A,TERF2,NEK11,METTL13,CENATAC,H2AX,HINFP,RINT1,BUB3,PIDD1,MAD2L1BP,CDC5L,GPNMB,WAPL,PTEN,BIRC5,BCL2,ETAA1,ZWINT,PCID2,FBXO7,APBB1,STK33,NEK2,RAD9B,CTDSPL,BRCA2,RPS27L,XRCC3,NSUN2,MYO16,TAOK1,CRLF3,E2F1,E2F7,PLK2,MDM1,SPDL1,RAD17,MAP3K20,CDK1,USP47,RAD1,CDT1,DYNC1LI1,WEE1,DNA2,SPC25,PTTG1,HORMAD1,NUF2,DACT1,FAM107A,TOM1L1,MRE11,BRD7
GSE1791_CTRL_VS_NEUROMEDINU_IN_T_CELL_LINE_0.8H_DN	BIP	-0.000769034	0.000911662	0.39892	145	0.156752	brain	TWAS	c7	0.39892	0.859622827	HACD1,CEACAM21,DNAJC18,TCAF2,LIN54,SH3TC1,TLL1,HCLS1,ITPKB,RSPO3,SPTLC3,SEL1L2,KANK4,SPECC1,ZNF442,IL12RB1,SH3RF3,MEF2A,ALDH1A3,UPK1B,PCSK7,SDHAP2,SERTAD4-AS1,TMEM51,SLAMF8,CD84,B3GALT5,CLEC5A,P2RX1,WDR91,ZNF568,KCNK6,PAK1,CAMK1,ZNF736,MOBP,OR2L1P,KCNJ11,ZBED10P,TMEM176A,SMC1B,ARAP3,ZNF8,IL18BP,PLXDC2,PKD2L1,DSG1,B4GALT6,ARTN,ATP6V0B,TUNAR,SLX4IP,DNAH6,PLA2G6,KDELR3,CCDC144A,NOX4,NAALAD2,SIGIRR,C11orf21,DTWD2,GPNMB,OPN4,STX1A,WNT7A,CACNB3,SPATS2,TMEM121B,FGL2,FRY,BRCA2,PPP1R13B,DHRS4-AS1,SPATA6,POLR1G,GPR65,SERPINI1,JAM2,NCAPG2,RASAL2,MYOF,ATP9B,IFT122,CD200R1,IHH,ACTN1,ADARB2-AS1,SLC26A11
GSE19888_ADENOSINE_A3R_ACT_VS_TCELL_MEMBRANES_ACT_AND_A3R_INH_PRETREAT_IN_MAST_CELL_UP	BIP	-0.000567541	0.000672682	0.398838	153		brain	TWAS	c7	0.398838	0.859622827	ABCA7,STMN3,SIL1,HLA-DRA,CUTA,PSMD2,BANK1,GSTCD,POP5,PLOD1,RASGEF1B,MORN1,TNFRSF14,PRDM16,EXOC1,ENTPD1-AS1,ZNF646,PYDC1,SERP1,P2RY12,C6orf120,ICOSLG,SLC36A1,NMUR2,DPY19L1,RMND1,SSR3,COPS6,ZNHIT1,KNSTRN,SPG7,SS18L2,TMEM158,CDK5RAP3,PCDHGB7,GPR155,SRXN1,KIAA1328,MALT1,ASPA,B3GNTL1,AAMDC,SIPA1L2,SLFN13,AP3S2,ARPC2,ASNSD1,TMEM106C,TANGO2,PSMC5,GPR55,HS6ST3,HSBP1,LTBR,SPSB2,HAGHL,IL34,TREM2,PGC,PLCB3,C18orf15,PSPH,ANKRD33,KRT18,CLCA4,LPCAT2,NAA38,STX8,PARPBP,PAH,RXFP3,ATP6V0B,GRASLND,INPP5K,LANCL1,SLC37A3,HSD17B4,TMED8,AHSA1,UBQLNL,KRT31,ODAD4,CCDC153,PRPF38A,CZIB,RPF1,SYMPK,ABCD3,LGALS3,ING1,TEKT5,NEPRO,PANK2,CLCC1,CFAP276,SWT1,MTMR11,HDHD2,HLX
GSE22025_UNTREATED_VS_TGFB1_TREATED_CD4_TCELL_UP	BIP	-0.00174973	0.00207721	0.399595	161	0.160762	brain	TWAS	c7	0.399595	0.859622827	PHLPP2,GPX4,DPP6,MTERF1,SLC39A8,CENPE,GOT2,SEL1L3,GRK4,HGFAC,GATB,YWHAH,S100P,GRPEL1,NINL,ACSL1,TMPRSS11D,RAB5A,PITRM1,CSTB,SFT2D2,F5,SELL,ASB1,PIN1,TIMP2,GNA15,MATK,PPP6R1,ZPR1,FER,SERPINE1,FUT8,EIF2S1,GTPBP10,DIXDC1,ATF5,TFAM,FMOD,ATP2B4,RPP14,DDO,ENPP1,KIAA0087,ANXA11,WDHD1,AGT,TEX30,EPAS1,FNDC3A,ADAM19,HBEGF,NDUFA2,PCDHA9,SCGB1D2,MYBPC1,SPINT2,POMC,TIAM1,RNASE2,SLC7A8,KCTD17,SOX10,CBY1,MET,UPK1A,ST6GAL1,SREBF2,STARD13,GPD1L,ETFB,LY86,RARS1,FZD7,BMPR2,SLC22A14,FARP1,DYRK2,ABCD3,GABRA1,LTA4H,CDK17,TP53BP2,MAP3K8,PPP1R16B,STK38L,RRAGD,CYP2C8,LCOR,CCT6B,GPRC5A,RRP12,ATP6V0A2,FURIN,MAN2A2,KCNA6,AMPD2,SLC16A4,NID2,NBAS,PLCL2,SMAD2,AMIGO2,DYNLT1
GSE360_T_GONDII_VS_M_TUBERCULOSIS_DC_UP	BIP	-0.000469707	0.00055755	0.399538	165		brain	TWAS	c7	0.399538	0.859622827	FOLH1,HOMER2,REEP2,HARS1,ZSCAN9,GLRA3,CNGA1,SDHA,LPCAT1,PROM1,HEBP2,PYGB,TMPRSS11D,NACA,SETD1A,CRYM,ARHGEF18,ABCG1,CBS,RRP1B,CAMK2B,ATP5MC2,C2CD2,COL9A3,TM7SF2,MRPL49,TAF1B,AMT,DAG1,PCBP4,FOXN3,ZFR2,H6PD,ALOX15,LY75,CERNA1,SUGP2,TMEM109,MXRA7,ALDH5A1,CD200,PPOX,SERINC5,ALDH2,ADD3,ALDH3A2,USP22,ASNS,ASCC3,UPK3A,GARS1,MLF2,AARS1,CEBPG,ASGR1,UPF3A,PMP22,HDAC5,PLA2G5,CHD3,ALOX15B,BDH1,SPINT2,TIAM1,CSNK1E,CBX7,TES,AHCY,CPNE1,TRAPPC12,UBN1,PTH1R,RCVRN,SLC29A1,CDC5L,RNF44,RFXAP,AMFR,HERPUD1,COQ9,TRAF5,SRD5A1,SARM1,TRAF4,HDC,FARP1,IL1A,HBE1,TTC22,KTN1,CRADD,ADCY3,SIKE1,UMPS,SH3YL1,STK16,TELO2,COLQ,NBAS,HLX
GSE37301_GRANULOCYTE_MONOCYTE_PROGENITOR_VS_RAG2_KO_NK_CELL_UP	BIP	-0.00174797	0.00207427	0.399399	169	0.0545498	brain	TWAS	c7	0.399399	0.859622827	TMED3,TLCD3A,NDUFA3,SH3TC1,UCHL3,PPEF2,SMARCA5,TNFRSF18,NADK,IQCB1,SEC22A,DEPDC5,H3-3A,RYK,TLN2,MIA3,ALKBH7,EVI5L,ANXA6,EXOC6B,KCNK7,VAPA,P2RY2,DGAT2,ALG12,PANX2,ARSA,MIB1,H6PD,CEACAM19,ATP2A3,PLD2,C1QBP,SPATA13,FOXP4,CUL7,XPO5,CSNK1G3,PDCL3,ATP5F1A,ZNHIT6,UBE2Q2,TPBG,GLS,NFYB,MCFD2,PPP1R21,GPR155,ENPP1,FBXO9,SLC38A6,GRAMD1A,COX6B1,RNMT,THUMPD3,SLC12A2,GIMAP4,ATF6B,CUTA,ALDH1A2,CDC16,NCDN,CYTH2,NAT10,TMTC3,GALNT9,ELOVL1,LIN7C,DDX17,PHLDB1,PTTG1IP,CFH,DESI1,SLC39A11,SMYD3,SERTAD2,RSPRY1,METTL2B,THOC7,GSAP,ITGA9,ZYG11B,ATXN3,ATP8B2,DUSP19,ACVR2A,CDK7,RAD17,RALGAPA1,KTN1,MAST2,RASAL2,CTU2,ACAD9,E2F6,GNG12,WDR36,LDHB,MARCKS,MGAT4A,CTPS1,HACL1
GSE46606_IRF4HIGH_VS_WT_CD40L_IL2_IL5_DAY3_STIMULATED_BCELL_UP	BIP	-0.000775297	0.000920413	0.3996	152	0.0548598	brain	TWAS	c7	0.3996	0.859622827	ZNF516,RPS19,PRPF6,CD83,CDK14,PDLIM5,UCHL3,STBD1,EYA4,YWHAH,ARFGEF3,SLK,ARHGAP22,LARP7,FAAP100,WDR45B,RRP1,PRDM2,NEAT1,BAMBI,MAP3K8,MAP4K5,RPS3,SNHG17,MATK,RPL37A,ZNF579,BMPR2,NBEAL1,KXD1,PDCL3,RAPGEF5,GPNMB,FZD7,ZNHIT6,HIVEP1,ZCRB1,PDIK1L,SENP2,DGKG,TFAM,GNA13,KCNK12,STRN3,PRKAR1A,C6orf62,HACD2,CD84,KDM3A,ZNF608,PPM1A,LMBRD1,CEBPG,GARRE1,FXYD5,GNL2,SEPTIN10,TBCA,MLYCD,BCAR3,PJA2,NFYA,SEH1L,SLC35A3,ECT2,LGALS1,SYNGR1,RPL4,SH2B2,NDUFAF7,SULF2,TMC6,PADI2,MMD,AMFR,COX7A2L,FAR1,SGMS1,TAL1,CMPK1,SS18,DSEL,ATXN7L3B,MARK3,RPL23A,ERAL1,PEX5,NAV2,CMBL,TBCE,NDFIP2,TERF2IP,SEMA6D,ANKH,POLR1F,FYN,RPL27A,ARHGAP26,NOSTRIN,EMP1,RPS7,E2F6,LSP1,KCNQ1OT1,OPTN,JPT2
GSE5589_LPS_VS_LPS_AND_IL10_STIM_IL6_KO_MACROPHAGE_180MIN_UP	BIP	-0.000749147	0.000889233	0.399528	204	0.147061	brain	TWAS	c7	0.399528	0.859622827	PWWP2B,ZNF22,ZFAND4,UBE3B,HSDL1,ZDHHC7,ARHGAP45,MOB3A,TFPT,PPP1R12C,ANTXR2,NADK,PIGP,WDFY4,TTC14,GAA,LRRC45,IFIT1,SLC37A1,DDX60,SFXN5,ADAM17,CDKN2D,ZNF627,CALHM6,WDR6,TCTA,UBA7,GDPD1,TRAPPC6A,ZZEF1,CXCL16,ZMYND15,CD302,TCF12,PPP2R5A,LAMTOR4,CUX1,CBY1,EP300,KIFAP3,VSIR,PPP3CB,STIMATE,CD300A,GRB2,CACUL1,ZXDC,ABTB1,SLC16A6,MAP3K5,GRN,TRIT1,ZMPSTE24,ADCY9,ALDH2,STMP1,FXYD5,PDSS2,LSM10,SCAMP1,RBM43,OLFML3,COMT,LZTR1,RASA4,FNBP1L,INCENP,NOP53,LANCL2,GRK3,HPS4,TPST2,UPF3A,CNP,DHX58,ERLIN1,CAT,PKIG,RANBP10,RYBP,SLC7A8,CSNK1E,CAPZA2,ZNF445,KIAA1143,TOMM7,ENC1,IFI27L2,SRI,SULF2,SERHL2,PDE8A,C1QA,FAM174A,GSTM3,GSTM5,MMD,BMPR2,PKIB,DYNC2LI1,GLCCI1,CRYL1,FBXL4,TP53I13,CRLF3,GNA12,OGFRL1,CDK1,MAP3K8,ADRB2,CTSH,NCAPG2,TESK2,WDR81,AKT1,CMTM7,RPL27A,IDH2,LSP1,VAMP3,PHF14,PARP8,KATNIP,IL16,NCBP2AS2,FECH
MEISSNER_NPC_HCP_WITH_H3K27ME3	BIP	0.00369534	0.00438483	0.399365	49	0.294795	brain	TWAS	c2	0.399365	0.859622827	TCFL5,VSTM2L,MIXL1,ATP12A,SFRP5,MESP1,JHY,DRD2,PAX7,NELL1,TFAP2C,C1QTNF4,FSTL4,KCNK15,GPR37,SIGIRR,GRM7,CCKBR,CA10,PPM1N,SLC7A14,CBLN2,HTR1A,CARTPT,ST8SIA3,TMEM181
MIR4718	BIP	-0.000810702	0.000961241	0.399009	81	0.225594	brain	TWAS	c3	0.399009	0.859622827	KLB,PDS5A,IGFBP7,EIF4E,LAMTOR3,PALLD,CNN3,HIVEP3,UBE2F,VAPA,ZNF266,MTOR,ADSL,KDM5B,PLEKHA1,SHCBP1,SLC38A2,PPM1A,BCL2L11,TM2D3,R3HDM1,PCDHA2,PCDHA3,PCDHA4,PCDHA6,PCDHA9,PCDHA10,PCDHA11,PCDHA12,PCDHA13,PCDHAC1,CACNB4,ATM,CAMTA1,TIAM1,SYN2,CENATAC,SYN3,ZNF507,IL1R1,CTNND2,CD177,GABRB2,SV2C,SBNO1,SRPK1,CHL1,TMEM117
MUELLER_PLURINET	BIP	-0.000551942	0.000654653	0.399169	228		brain	TWAS	c2	0.399169	0.859622827	GPRIN2,UNG,AATF,PLPP2,LSM7,TNNI3,RCHY1,POU5F1,BAG6,BAK1,CENPE,CASP6,GAR1,GOT2,PXN,POP5,POLR1C,HSP90AB1,SUPT3H,PARP1,LSM6,RASL11B,ERBB3,ANXA3,POLD1,MCM3,STXBP2,POLD2,SP1,EXOSC9,CCNA2,PRNP,PCNA,PLSCR1,RBM14,RAD9A,LSM5,ITGB3BP,RMND5B,PHC1,RPP40,SNRPD1,MATK,CHAF1A,ATIC,XRCC5,ANXA2,MYBBP1A,PELP1,COPS6,BUB1B,KPNB1,HAUS1,PIAS2,RPA2,ARID3B,GNL3,MSH2,MSH6,SNRPE,TDP2,GMNN,H2BC4,ZNF165,KPNA2,PNN,NCL,PTMA,DHFR,MSH3,EXO1,PAK1,ELAC2,TRIP13,ERCC5,EXOSC8,MCM6,NUP50,DIAPH1,SNRPC,CXADR,PHGDH,PASK,CASP9,PBX1,ARL4A,CDA,GDF9,NOC2L,RPA3,NACC1,MTHFD1,HSPA2,ANAPC1,NFKBIB,FBL,TDGF1,CEBPZ,SLC19A1,CTBP2,BCCIP,BIK,BIRC5,BCL2,SSB,PPM1B,FAM136A,NOP58,RPA1,HSPD1,NME1,RFC4,COPS3,UNC119,SPAG5,DNMT3B,APEX1,PNP,STXBP3,CDK7,SMN1,GTF2H2,DHCR24,CDC7,ACTA1,SNRPF,CDK1,MRM3,NOP56,MUTYH,RAD54L,CDT1,STX3,POLR1D,RUVBL1,SEPHS1,TGIF1,DDX11,SNRPN,HDAC2,GMPS,MRE11
REACTOME_COBALAMIN_CBL_VITAMIN_B12_TRANSPORT_AND_METABOLISM	BIP	-0.004061	0.00481399	0.398902	23	0.828838	brain	TWAS	c2	0.398902	0.859622827	CUBN,MMAB,TCN2,MMAA,LDLRAP1,ABCD4,LMBRD1,ABCC1,MMUT,LRP2,CD320,MTRR,MMACHC,MTR
REACTOME_IRON_UPTAKE_AND_TRANSPORT	BIP	-0.00283211	0.00336209	0.399584	64	0.879998	brain	TWAS	c2	0.399584	0.859622827	FBXL5,CP,STEAP3,CYBRD1,FLVCR1,UBA52,STEAP2,ATP6V0E2,HFE,ATP6V1C2,SLC40A1,ATP6V1E2,ATP6V1G2,ATP6V0B,HMOX1,CAND1,GLRX3,ATP6V1E1,ATP6V0D1,NEDD8,ATP6V0A2,UBC,IREB2,TCIRG1,ATP6V0A4,TF
TIMOFEEVA_GROWTH_STRESS_VIA_STAT1_DN	BIP	0.00534794	0.00634906	0.399609	21	0.0623964	brain	TWAS	c2	0.399609	0.859622827	GSTP1,CDK10,KPNB1,RAC1,SMARCD3,ISG15,CUX1,HRAS,CCND2
GOBP_FIBROBLAST_APOPTOTIC_PROCESS	BIP	-0.00463667	0.00550686	0.399798	19	0.022663	brain	TWAS	c5	0.399798	0.859919797	CASP3,STK17A,BCL2L11,CUL3,CASP7,XRCC2,BAK1,PRDM11,CASP9,BID,CFDP1,PIK3CG,NUPR1,IER3IP1
GSE34156_TLR1_TLR2_LIGAND_VS_NOD2_AND_TLR1_TLR2_LIGAND_24H_TREATED_MONOCYTE_DN	BIP	-0.000778661	0.000924902	0.399852	146	0.122138	brain	TWAS	c7	0.399852	0.859926358	PLPP2,LIPE,EPS8L1,IER3,HLA-DRB1,BRD2,RELL1,ALB,ANAPC4,PAQR3,EAF2,PEX10,ARHGEF16,LNPK,TLR2,CACHD1,TAF1A,LDAF1,LIX1,BBS7,SLC29A2,BAMBI,SOS2,C3orf62,MICALL2,MIB1,ZMYND15,MIS12,CBY1,XPNPEP3,DGKB,SYT4,GTPBP4,SFRP5,DMBT1,TTLL9,BRIP1,SLFN12,CYP27A1,C1orf198,ARNT,POSTN,SERPIND1,C5orf63,UBLCP1,SUGT1,EVI5,DIAPH1,ZNF551,ZNF697,SPINDOC,KIAA1549L,CD44,FAM168A,PBX1,EMC1,KIF17,PFAS,RNF157,RGS18,RGS2,PCGF5,SERPINC1,TMEM161B,SSB,DEPDC1,CAMKMT,RAB22A,RASD2,TLE5,AP1S3,PIP4K2A,CCKBR,TPPP3,SPSB4,PXYLP1,RNF7,SCN3B,RPL23A,TLCD1,ZNF124,GFM1,TMED7,MRLN,GPR39,CTSH,PRDX1,POMGNT1,FAM3C,RASAL2,CCND2,CHP2,PRLR,PRCP,CASQ2,STARD5
GOBP_STRIATUM_DEVELOPMENT	BIP	-0.00477837	0.00567717	0.399966	24	0.406384	brain	TWAS	c5	0.399966	0.859952376	SLC7A11,OGDH,BBS1,ALDH1A3,BBS4,DRD2,MKKS,DRD1,LRRK2,BBS2,SLITRK5
GOBP_SUBPALLIUM_DEVELOPMENT	BIP	-0.00477837	0.00567717	0.399966	24	0.406384	brain	TWAS	c5	0.399966	0.859952376	SLC7A11,OGDH,BBS1,ALDH1A3,BBS4,DRD2,MKKS,DRD1,LRRK2,BBS2,SLITRK5
KEGG_GLYCOSAMINOGLYCAN_BIOSYNTHESIS_CHONDROITIN_SULFATE	BIP	0.00439341	0.00522136	0.400106	27	0.0774154	brain	TWAS	c2	0.400106	0.860072959	B4GALT7,DSE,CSGALNACT2,CHST12,CHST3,CHST13,CHPF2,B3GAT1,CHSY1,B3GAT3,B3GALT6,CHST15,B3GAT2,CHPF,UST
MIR320E	BIP	-0.00325918	0.00387352	0.400124	54	0.185232	brain	TWAS	c3	0.400124	0.860072959	PNRC1,RBPJ,OCIAD1,STUM,SORBS2,CDC25A,TDG,BLOC1S5,TSHZ3,COPA,SKA3,ZNF500,SLC22A23,POGZ,ORMDL1,AQP1,LMF1,CEP41,ABR,MINDY2,SLC6A17,TMOD3,MICAL3,CFAP54,CYP26A1,ARHGAP19,KCNA6,USP48,PARP8,DCT
DARWICHE_SQUAMOUS_CELL_CARCINOMA_DN	BIP	-0.00192844	0.00229299	0.400339	135	0.376048	brain	TWAS	c2	0.400339	0.860101247	FAM178B,BAG6,GTF2I,CDS1,SMIM11,LYAR,CCNI,PUS10,SSU72,CP,SELENOT,COQ8A,CENPC,TMEM144,QPRT,PYGO2,TTC9,GID8,COL20A1,POLI,DCTN1,MRPL19,PDXDC1,RPAIN,LRRC58,LMOD2,BATF3,PATJ,TSC22D4,APOD,DYNLT2B,HOMER3,TSSK6,AFF3,ACSBG1,PAQR7,SIGLEC5,NIT1,ARMC9,INAVA,ASNS,SPC24,TYRO3,TREM2,PEPD,SCN1B,EIF5A,RSPO1,DENR,OGFOD2,TNFRSF25,SLC39A13,SAR1A,DIP2A,NUF2,NPTXR,GSTZ1,TCTE1,ZNF787,PACSIN2,RNF26,MED17,EML4,TRPC6,MAP1LC3A,ART5,PDP2,ATP6V0D1,LGMN,LTB4R,SPAG5,CHCHD5,AKIRIN2,MEOX2,ACTA1,TUBA8,ANKEF1,BRF1,ZNF493,SWAP70,ACAD9,CCT6B,ZNF830,MAPK8IP3,AKR1C3
GOMF_METALLOENDOPEPTIDASE_ACTIVITY	BIP	-0.000784553	0.000932868	0.400341	101	0.335001	brain	TWAS	c5	0.400341	0.860101247	ADAM8,ADAMTS8,PAPPA2,OMA1,ECE2,TLL1,ADAM29,ADAMTS3,ADAMTS2,NRDC,UQCRC2,PITRM1,ADAM15,ADAM21,ADAM20,RCE1,ADAM17,ADAMTS19,ADAMTS17,ADAM33,MIPEP,SPG7,ADAMTS7,ADAMTS20,ZMPSTE24,ATP23,ECEL1,MMP25,ACE,ADAM19,ADAMTS6,NLN,ADAMTS18,SPRTN,CLCA2,CLCA4,CLCA3P,MMP2,LMLN,ADAMTS5,ADAMTS14,YBEY,ADAM10,TRABD2A,MMP21,ADAM12,ADAM23,YME1L1,THOP1,ADAMTS16,KLK7,ADAM22,TLL2,ECE1,ADAMTSL3
GSE22935_UNSTIM_VS_24H_MBOVIS_BCG_STIM_MACROPHAGE_DN	BIP	-0.00194322	0.00231	0.400224	144	0.0973668	brain	TWAS	c7	0.400224	0.860101247	CD83,DPP6,TBC1D1,EIF4E,DDIT4L,KREMEN1,SEC14L4,CAMKK2,CD38,PARP9,TLR3,GABRA2,GABRB1,SGCB,LRRC4,IRF5,ILRUN,CMTR1,AGPAT3,STARD3,NT5C3A,TOMM70,TMEM39A,NPAS1,PPP2R5A,MTMR6,GATAD2A,NAB1,BTBD17,ITGB4,CHI3L1,OAF,TAX1BP1,PTPRT,ACYP1,TMEM116,SDSL,STAP2,ZNF260,MPHOSPH6,PHLDA1,RFX5,IFIH1,PDE4A,SLC44A2,ADRA1B,SP110,CD14,RNF14,ARHGDIG,PLAAT3,PRKN,UBR4,ARL4A,NOC4L,MKKS,SLC7A8,PHLDB1,COLEC12,PRKD3,RRP7A,LATS1,SERTAD2,ITGB1,ANKRD44,MAPK6,PRKRIP1,KLRC1,FAM3B,ANGPTL8,RAB38,LMO4,SGMS1,CHST15,C1R,APAF1,GTF2F2,ADAR,OGFR,SNX18,KCNMB1,KARS1,TBK1,PRRX1,NR3C1,ZNF503,PDLIM1,AIG1,RCN1,CLN3,ARMH4,ZC3H15,U2SURP
MIR133A_5P	BIP	-0.0025744	0.00306082	0.400302	85	0.357944	brain	TWAS	c3	0.400302	0.860101247	VIM,EN2,PCGF3,ATP8A1,P2RX7,CLIP1,GRSF1,CLOCK,CASP3,SEZ6L2,RPRD1B,ERCC4,MAN2A1,XPNPEP3,GPHN,PDIK1L,PTGFRN,PPIP5K1,ACTR8,PIF1,ACADSB,RASSF8,ATG5,DGKE,COBLL1,PCNX1,CAPS2,CSRP2,RCN2,KDM5A,TMED5,CUL5,USP49,C11orf91,NEUROD1,RIMS4,TMEM167A,IPO8,KLF12,KLF11,FYCO1,SCRN1,PACSIN2,ULBP2,CYFIP1,DMXL2,MAPK6,RELN,ACVR2B,GBF1,BRI3BP,MAST4,FEM1C,DNA2,SENP7,PARP8
GOMF_METALLOPEPTIDASE_ACTIVITY	BIP	-0.000466699	0.000555106	0.400495	178		brain	TWAS	c5	0.400495	0.860311911	ADAM8,ADAMTS8,FOLH1,PAPPA2,OMA1,MYSM1,ECE2,ENPEP,LAP3,CPE,TLL1,ADAM29,ADAMTS3,STAMBPL1,ADAMTS2,NRDC,UQCRC2,PITRM1,ADAM15,AEBP1,ADAM21,ADAM20,NAALADL1,RCE1,ADAM17,ADAMTS19,STAMBP,METAP1D,CPM,ADAMTS17,CPXM1,ADAM33,NPEPL1,COPS6,MIPEP,XPNPEP3,SPG7,CHMP1A,NPEPPS,ADAMTS7,ADAMTS20,CNDP2,CNDP1,AMZ2,ERAP1,ERAP2,LNPEP,ZMPSTE24,ATP23,ECEL1,XPNPEP1,MMP25,ACE,ADAM19,PEPD,ADAMTS6,NLN,CPA4,CPA5,ADAMTS18,METAP2,LTA4H,SPRTN,AGBL2,CLCA2,CLCA4,CLCA3P,MMP2,ADAMTS5,ADAMTS14,YBEY,ADAM10,TRABD2A,CPXM2,FOLH1B,NAALAD2,CPB2,ADAM23,CPO,RNPEP,YME1L1,THOP1,ADAMTS16,KLK7,CPD,VASH1,MMP21,ADAM22,AMZ1,ADAM12,EIF3F,TLL2,DNPEP,AGBL3,ECE1,ADAMTSL3
GSE13306_RA_VS_UNTREATED_TCONV_UP	BIP	-0.00075847	0.000902236	0.400541	160	0.471313	brain	TWAS	c7	0.400541	0.860311911	MRM1,YTHDF1,OPRL1,CDK14,ABCF3,TMEM50B,ATP8A1,ALB,HSD17B11,PIGP,SLC9A3,BRD9,TERT,MFSD8,INO80E,ISG20L2,SLC44A3,VTA1,S100A1,THBS3,LRRC45,GM2A,CYP26B1,ALMS1,FGFR4,MAN2B1,SAV1,SHISA5,VSTM2L,DNAAF5,ZNF239,NIBAN3,COLGALT1,DDX49,RANBP2,CD82,SHISAL1,ARHGAP8,DDRGK1,C1QTNF9,ACKR2,COL13A1,IGHMBP2,PUS1,POLE,MIDEAS,COQ6,ARF4,CHD6,BTBD2,MTX3,FAM151B,SDSL,PCNX1,SSUH2,PHLDA1,C1orf198,COMT,IL27RA,MED4,P3H3,SLC4A9,APBB3,PARP2,RPS5,PDE2A,FOXP4,ACBD6,DNAJC11,SP3,FKBP10,TUBG2,MPP2,ST6GALNAC2,TICAM1,ZSWIM7,UQCC1,IRF7,MRPL14,SHLD2,NPHP3,PPP1R12B,DPAGT1,TTYH2,FBXW4,CUEDC2,CCDC82,PIGS,CERS5,LETMD1,EML5,GPATCH1,KCNK5,LMBR1,G6PC2,EEFSEC,GPR83,TAGLN,PARP11,LSG1,XXYLT1,PTPN14
GSE45365_NK_CELL_VS_BCELL_UP	BIP	-0.000770181	0.000916662	0.400796	148	0.0548916	brain	TWAS	c7	0.400796	0.860750081	CD83,GAK,SH3BP2,TMEM128,DCBLD2,IFNAR1,WDR1,MCUB,SPP1,CH25H,ATF6,SLCO2A1,POLR3E,GCC1,CBR3,IFRD1,SLC23A2,PCNA,PACRGL,DIDO1,RHOD,C11orf24,USP36,ZNF236,H6PD,PAFAH1B2,BAZ2B,ARHGAP8,SERPINE1,THBS1,ARL5B,GNL3,NABP1,CPNE8,ABL2,MAP3K5,RBMXL1,ERAP1,ARF4,HAS1,BCAT1,WRNIP1,XPNPEP1,GRAMD2B,PHLDA1,TNFAIP6,CHSY1,WDR75,AGGF1,LDLR,ALG11,SLC7A6OS,SF3B3,EPB41L4A,NFYA,ABHD17C,CASS4,FEM1B,RGS2,CASP8,MAT2A,ZC3HAV1,AGFG1,S100A8,ENC1,AMPD3,TASOR2,CBL,UTP20,PKIB,MAPK6,IER2,UTP18,FGL2,NSUN2,ARID5B,CAD,CRLF3,NUFIP1,TMEM87B,ZDHHC5,NOP56,ESYT2,EDEM1,MDN1,WDR3,GNG12,BDP1,IL6ST,PAK2,TMTC2,SNORD89
MOOTHA_PGC	BIP	-0.00039559	0.000471039	0.401007	360		brain	TWAS	c2	0.401007	0.861093657	MAPK8,TIMM23,UNG,NSF,BSG,POLR2E,GPX4,TIMM13,SGTA,TLE5,TNNI3,HSPBP1,MFN1,NDUFB5,ABCF1,DHX16,GTF2H4,BAG6,DXO,STK19,HLA-DRA,MDH2,EIF2AK1,RPA3,NDUFC1,CRMP1,GRPEL1,ATP5PO,ACKR3,PLA2G12A,NDRG4,SPP1,UQCR10,TCN2,INPP5J,COX6A1,TRIAP1,ACADS,GRSF1,SOD3,LRBA,MXRA8,MRPL20,FAM162A,SDHA,PDCD6,GSTO1,SLC25A4,SAR1B,NRP1,NDUFV2,RAB31,SOD2,MRPL18,PFKP,CLPP,TIMM44,IFRD1,PDXK,AGPAT3,EEF1A2,PYGM,CTSF,RHOD,TCIRG1,LRP5,MPC2,ATP1B1,NME7,PGM1,COPS3,SHMT1,TVP23B,DBI,MRPL4,CDKN2D,PRDX2,GCDH,FABP3,MRPL34,PGLS,KCNN1,FARS2,ZNF589,RAB11FIP5,MTHFD2,TMEM45A,NTAN1,AKAP1,CA4,ATP2A3,CHRNE,POPDC2,NDUFA5,PRELID3B,MTOR,ADSL,RANGAP1,PMM1,NDUFA6,VIPR1,ABHD5,SACM1L,USP8,ATP5F1A,IDH3A,NOP10,PRDX3,ZNF33B,DNAJC15,UPP1,GYS1,RUVBL2,GTPBP4,PGAM1,AVPI1,GNA13,ATP6V0E2,FASTK,KIDINS220,CDK18,MAPKAPK2,ITPR2,ACYP1,GLRX,PDHB,CARHSP1,ACOT13,NDUFS5,NFYC,SH3BGR,TSC2,DNAJA3,EEF1AKMT3,ERO1A,GCH1,LMBRD1,TXN2,EIF3L,POLR2F,SCN1B,COX7A1,GPI,ADSS2,HSPB8,DDT,LRP5L,PHLDA1,PFKM,BID,MRPL40,COMT,ARVCF,ACADM,PTCD2,TTC1,SUCLA2,GAPDH,TPI1,SPSB2,ATN1,CHP1,NDUFAF1,PIGQ,RAB40C,SLC2A4,COX8A,MRPS17,NIPSNAP2,MAT2B,ATP5F1C,EGLN1,MTCH2,GOLPH3,AMACR,LONP1,PUS1,CKMT2,EFHD1,MRPL58,JMJD6,HADHB,GLRX5,NDUFB3,TRAK2,SUCLG1,PTCD3,NDRG2,PSMB5,NFS1,MAP2K1,PTDSS2,SPTLC2,ITPK1,NECAP2,SDHB,LATS1,ETFB,ACTR2,ACYP2,RTN4,LRPPRC,RAMP3,HSPD1,TYMP,SMPD1,TIMM10B,RRM1,ANKRD40,LRRFIP2,ATP5MJ,POLDIP2,CRLF3,TFB2M,S100A13,S100A1,GUK1,LSM8,SLC20A1,UBC,PRSS23,MNDA,IFI16,MRPL39,DLD,DNAJB9,STARD7,CIAO1,COX5B,F2RL2,SUPV3L1,TMEM41B,PHYH,MTARC1,LPIN1,IDH2,STK16,LDHB,TUFM,CMC2,FDX1,GHITM,MT2A,NCAM1
GOBP_NEURON_PROJECTION_GUIDANCE	BIP	-0.00078609	0.000936134	0.401065	142	0.0112369	brain	TWAS	c5	0.401065	0.861108646	DPYSL4,DRGX,WNT3,LAMA1,PTPRM,BSG,MYOT,EPHB6,EPHA1,RHOH,BMPR1B,PLXNA2,CRMP1,DRAXIN,PALLD,PLXNA4,RYK,EPHB1,NRP1,NGFR,EFNA3,EFNA1,SEMA4A,ERBB2,SLIT2,BMP7,CDH4,LAMA5,YTHDF1,B4GAT1,DSCAM,GAP43,LAMB2,DAG1,SEMA3F,SEMA3B,VSTM2L,SEMA4F,NRCAM,FEZ2,NTRK1,EDN3,ENAH,EPHB4,RNF165,SEMA6A,RET,SEMA7A,NFASC,CNTN2,PLXNA1,RAC1,SEMA5B,IGSF9,ARHGEF25,ALCAM,TNR,SEMA3C,SEMA3E,EPHA10,SEMA6C,FLRT2,SMO,EFNB3,NTN1,LAMC2,NTN5,USP33,NEXN,ARTN,UNC5B,NRP2,UNC5A,CXCL12,LGR6,NECTIN1,EPHA8,EPHB2,WNT5A,GLI2,CYFIP1,BMPR2,RELN,CNTN4,RPS6KA5,BOC,DPYSL5,KLF7,NRXN3,ROBO1,CSF1R,SEMA3A,SEMA3D,LAMA2,DCC,SEMA6D,GDNF,ECE1,CNTN5,GDF7,FYN,FEZF1,ATOH7,PLXND1,CRPPA,SLIT1,SEMA4B,PRKCQ,EMB,EPHA3,CHL1,ROBO3,ETV1
GOBP_PORE_COMPLEX_ASSEMBLY	BIP	-0.00548424	0.00653447	0.401312	21	0.100864	brain	TWAS	c5	0.401312	0.861170661	P2RX7,NUP107,AFDN,NUP205,RTN4,CCT8,TSPAN33,ADAM10,NUP93,NDC1
GOBP_REGULATION_OF_DIGESTIVE_SYSTEM_PROCESS	BIP	0.00369938	0.00440768	0.401299	35	0.564132	brain	TWAS	c5	0.401299	0.861170661	PRAP1,OPRL1,FGF10,TACR1,OXTR,GHRL,NPSR1,TRPV1,EPB41,WNK1,STK39,AQP1,HIP1R,NR1H3,PTGER3,NEUROD1,SLC22A5,SCT,TYMP
GOMF_DYNEIN_INTERMEDIATE_CHAIN_BINDING	BIP	-0.0036329	0.00432893	0.401349	39	0.0372654	brain	TWAS	c5	0.401349	0.861170661	DYNLL1,HTT,DNAH3,DYNLT5,DNAAF5,DNAH14,DYNLT2B,BICD1,DNAH11,DNAH1,DYNLL2,TRIM58,SPTBN5,DNAH2,DNAH6,DNAH17,DNAH7,DNHD1,DYNC2H1,DNAH9,DNAH5,DNAH10,DYNLT1
MCCABE_BOUND_BY_HOXC6	BIP	-0.000445023	0.000530116	0.401199	390		brain	TWAS	c2	0.401199	0.861170661	PPP2R2D,SYCE1,PTPN20,FRMPD2B,FRMPD2,DUSP8,SART3,ISCU,KCTD10,UBE3B,KLRD1,PRR4,TAS2R46,MEG3,ANKRD9,DHODH,PLXDC1,ZNF534,TSEN34,ZSCAN5A,H3-7,COP1,HLA-DQA2,POM121,PMS2P5,STAG3L1,RBAK,LIN54,PCGF3,ATP5PO,ACKR3,GLRA3,PDE6H,SH3D19,TIGD4,ARFIP1,CDH18,FAM182A,STAMBPL1,COL23A1,ZFP2,PLXNA4,BLOC1S1,RASGRP3,ALDH18A1,TCTN3,ARHGAP19,AVPI1,ZFYVE27,NPIPB3,SORBS2,SCN9A,SLC38A10,FBN3,SMIM30,AGPAT3,DBNL,SLC36A1,SLC8A3,BMP7,RHOD,MINDY4,RP9,DOCK7,FLCN,USP32P2,ALDH3A2,ABCA6,SEPTIN7,AP1M2,ODAD3,ZNF788P,CHD9,SMG1,ZNF561,SNRNP40,ZCCHC17,WDR6,CRNKL1,CFAP61,THSD4,SENP8,ZNF239,MYO9B,ERCC4,TPTE2P6,SRP14,CYRIA,WNT9B,SKAP1,TTLL6,FARSB,HSPB2,DIXDC1,BCO2,UBL7,ARID3B,ZSCAN29,TUBGCP4,PPIP5K1,CARD8,SULT2B1,RPS11,C19orf48,OSBP,PTGDR2,CD6,FADS1,CRTAC1,DNMBP,COCH,SLC26A9,C20orf96,WDR86,STON2,FRG1BP,SERPINC1,PCP4,KCNMA1,SHCBP1,DGKE,THBS4,FERMT2,DDHD1,WDHD1,PLAC9,RBM11,PTAFR,ARHGAP33,ZFP82,PAK1,SIPA1L1,PSEN1,KCNJ12,FAM230I,UPB1,CRYBB3,KIF14,RPS10P7,GFER,LRRK1,CHSY1,PAWR,ZNF641,OR13G1,MEGF10,FGFR2,DIPK1A,LRRC23,KRTAP5-9,FCHSD2,PGM2L1,PGAP6,NPAT,ATM,PLCB3,RHOF,GTF2H3,CCDC92,ZNF664,SPX,PARD6B,BCAS4,GUSBP1,BTRC,ARMH3,NFKB2,SOX15,SUSD4,TMEM30B,SNAPC1,SRGN,SGPL1,GLG1,CHST6,SULF2,ZNFX1,JMJD6,SYNE3,ZFP90,CBX5,PAK5,MKKS,BTBD3,TMEM132D,RIMBP2,LIN7C,RHBDD1,VPS11,ATP13A5,ATP13A4,FER1L4,TNFAIP8,NAALAD2,NOXRED1,SPTLC2,ALKBH1,NSA2,PHETA2,SMDT1,RRP7A,RFLNA,VPS4B,MMD,CEP295,PRTN3,TLE5,DHX35,GAS2L3,ANO4,OGFOD1,NUP210,APBB1,RPL27A,FBXO7,PAMR1,SGMS1,VWA5A,IL17D,IGFL4,CABCOCO1,ZNF576,CBFA2T2,CSF2RB,PICK1,GPR65,CREB3L4,FAM72B,RNASE2,CHCHD5,TNKS1BP1,DPP10,CASP1,DNAH5,KCNJ1,TP53AIP1,PIEZO1,RBFA,LIG3,FGFR1OP2,CCDC91,PEX3,OR52I1,SPEF1,DDX39A,AGBL3,PDE4DIP,PAK2,GLB1L3,ARMH4,ACTR10,CEP83,GAS2
REACTOME_MRNA_CAPPING	BIP	-0.00320952	0.00382416	0.401315	45	0.429052	brain	TWAS	c2	0.401315	0.861170661	POLR2E,POLR2B,GTF2H1,ERCC2,GTF2H4,RNMT,POLR2G,GTF2F1,SUPT5H,POLR2I,POLR2L,POLR2C,GTF2F2,POLR2F,CDK7,GTF2H2,GTF2H5,GTF2H3,NCBP2,ERCC3,POLR2D
GOCC_KINESIN_COMPLEX	BIP	-0.00301296	0.003591	0.401452	56	0.192904	brain	TWAS	c5	0.401452	0.861181082	KIF20B,KIF16B,KIF1B,NDE1,KLC3,KIF15,KIFAP3,KIF18B,KIF25,KIF14,KIF21B,KIF21A,DISC1,KIF17,KIF3A,KIF13A,KIF19,KIFC3,KLC1,KIF26A,KIF3B,KIF2A,KIF2C,KIF6
GSE3039_CD4_TCELL_VS_NKT_CELL_DN	BIP	-0.000765881	0.000913148	0.401623	166	0.42442	brain	TWAS	c7	0.401623	0.861181082	TUBGCP2,TSEN34,PPP6R1,SLC2A9,FAAP20,MSMO1,TMEM63A,CENPW,CRYM,TAF11,PPIL1,MRPL18,SLC41A3,IFRD1,RASSF2,PSMD3,PSMC3IP,PRADC1,RP9,HSPA12A,MIEF2,DBI,SFXN1,THOC3,RMND5B,PEF1,BAMBI,PYGL,DSN1,RPRD1B,DYNC1I2,LINS1,SS18L2,NT5E,CEP85,SPTSSA,RAB37,KCNK12,PRKAR1A,LOX,RAN,POLE,CEP128,HACD2,ACOT8,RIOK1,SLC25A29,EXO1,DPP9,BRIP1,IFT27,PGP,BICDL2,SCAMP2,PSTPIP1,SPTBN1,CCDC18,BCAR3,CHP1,METRN,PHGDH,MED31,GPS2,MON1B,ACBD6,ALDH1A2,FAH,ARHGAP1,GPD2,KIF17,RBBP8,AIFM2,RPA3,GPR27,USP39,GMFG,WDR62,SCT,TSPAN32,RAB27A,CNGA4,TSPO,RNPEP,DXO,AGPAT1,MCF2L,LMF2,DGKG,RFC4,TPI1,FARP1,FTO,FAAP24,NCAPG2,ESYT2,PTCH2,ZSWIM5,HELLS,FES,TIGAR,SRBD1,ABCC4,ADAMTSL3,MZT2B
GSE32423_IL7_VS_IL7_IL4_MEMORY_CD8_TCELL_DN	BIP	-0.000763591	0.000910458	0.401644	150	0.0159758	brain	TWAS	c7	0.401644	0.861181082	ATP5F1D,NDUFB5,TAP1,HLA-DMB,NFKB1,EMC3,TAMM41,ADAMTS3,XBP1,AP1B1,COX6A1,P2RX7,SDF4,MRPL20-AS1,DAPP1,SH3BP2,CKAP2,MYCBPAP,INO80E,SETD1A,ST3GAL4,MCM3,TRAPPC5,SNAPC2,IFIT1B,C19orf47,SLIT2,COX16,MEN1,MRPL49,POLA2,IL12RB1,LSM4,GMIP,GDPD5,UBA7,BOLA3,TRAPPC6A,KLC3,FKRP,TMEM143,ADAM33,PATJ,ADSL,CHADL,TAF8,DNPH1,TBKBP1,PNPO,NUP62,FAM20B,STX6,NUAK2,CYB5A,ITPR2,CHPF2,MRS2,SAP18,DMKN,ZFP30,PAK1,KIF14,TBL3,PFKM,HTR3A,KCNJ11,ZNF384,IL18BP,LTN1,WWP2,COG4,ACAT1,PHGDH,DAAM2,TRAPPC13,HDLBP,BOK,TAS2R4,DHX58,TBC1D22A,MYO1C,SORD,SPATA5L1,VPS11,HMBS,AP1S1,COL26A1,IRF7,PIDD1,ASCL2,OR51B6,ARFGAP3,SYN3,PLCD1,LRP8,A1CF,CRYGS,WNT2,ANKRD33B,MFAP3,GEMIN5,MRPL40,TMEM179,TXNL4A,CFAP276,SARS1,PGPEP1L,NUDT5,CCDC40
MARTIN_INTERACT_WITH_HDAC	BIP	0.0055688	0.00663997	0.40165	20	0.722965	brain	TWAS	c2	0.40165	0.861181082	REST,CAMK2D,CTBP1,RUNX2,MAPK3,YWHAQ,CAMTA2,RFXANK,KPNA2,CAMK1,NR2C1,HIF1A,PPA1,CBX5,NCOR1,ETV6,NCOR2,UBE2I,ACTN1
MIR130B_3P	BIP	-0.00161109	0.00192075	0.401593	246	0.150004	brain	TWAS	c3	0.401593	0.861181082	UBE3B,CPEB1,TLCD3A,SLC2A4RG,ZMAT3,USP13,PEX5L,G3BP2,ZNF107,ANKIB1,CASD1,RNF216,NPNT,CYP2U1,ABCC5,DCBLD2,TMEM50B,CDS1,GTF2H1,BMP3,VGLL4,SEL1L3,VPS13D,MSMO1,STIM2,SH3D19,TRIM2,CRACD,IL15,CLCN3,ING2,ACSL1,CNOT6,RAB5A,SAR1B,ARAP2,LDAF1,ZNF800,IMPDH1,RAB12,MTCL1,APCDD1,MIER1,PHF14,THSD7A,LSMEM1,MDFIC,LGALSL,JARID2,KIF13A,SMOC1,PCNX1,ARHGAP12,EIF4E2,ATG16L1,SPOCK1,ARL6IP1,ITPRIPL2,SOS2,FRMD6,FERMT2,ERCC4,FSTL5,ZNF594,ESR1,LY75,PMEPA1,NPEPL1,FBXO28,ACBD3,ATP12A,PAK6,SECISBP2L,USP8,ST8SIA5,EMX2,DENND10,PDIK1L,AKAP11,G0S2,SFMBT1,ZNF609,MFSD6,NABP1,SMARCD2,TEX2,EGLN3,CFL2,ZNF862,FASTK,BPTF,DNAL1,MTMR10,PXK,KMT2C,CDK19,FYN,STON2,ARHGAP21,LRIG1,BRWD1,DLG5,DGKE,AKAP1,DYNLL2,PLCB1,YY1,NALF1,ITGB8,PPFIA2,SNIP1,ATG14,CUL3,MDM4,WNK1,R3HDM1,TANC2,WDR20,BAG5,LDLR,RNF145,CHST1,ARHGAP1,LDLRAD4,ERBIN,PGM2L1,CLIP1,MPHOSPH9,SBNO1,STX6,DNAJC16,SPEN,SZRD1,CHD5,OTUD3,SPHK2,USP33,RBBP8,DSG1,GAREM1,TAFA1,EOGT,SERINC3,NCKAP5,SLC6A6,FIBIN,CAPRIN2,FMC1,AGFG1,CBY1,CBX6,DDX6,DEPDC1,FUT9,TES,MET,DIAPH3,ARHGEF4,BTAF1,PRKD3,BTBD3,LRP2,RTCA,FBXO48,AAK1,THOP1,BMPR2,PRKAA1,PPP6R2,LRP6,LRP8,NRBF2,RPS6KA5,DSEL,ARHGEF26,FRZB,RAPGEF4,MAP3K20,AKIRIN2,ENPP5,CD2AP,SLAIN1,CCDC6,RRAGD,CGGBP1,OSBPL6,PRKAA2,RALGPS2,CENPO,ASXL2,ADAM12,HECA,ABHD3,ULK2,PHACTR2,DAAM1,RAB30,HS3ST5,NECTIN3,BTBD7,NHLH2,ZNF217,SNX5,SYT6,EBF3,ZBTB4
REACTOME_DOWNSTREAM_SIGNAL_TRANSDUCTION	BIP	0.00711115	0.00847918	0.40166	16	0.14604	brain	TWAS	c2	0.40166	0.861181082	PDGFA,PIK3R2,STAT1,STAT6,CRKL,CRK,NCK1,HRAS,RASA1,NCK2,KRAS,BCAR1
GR_Q6_01	BIP	-0.000750444	0.000894922	0.401717	159	0.28568	brain	TWAS	c3	0.401717	0.861193894	TERF2,WWP2,TXNL4B,DHX38,MRM1,LASP1,KANSL1,NPEPPS,ZNF516-DT,ZP3,SLC7A11,KLF3-AS1,KLHL5,UBE2K,ATP8A1,C22orf31,TCN2,PXN,DYNLL1,BCL7A,F11,PCDH8,GASK1B,CAMLG,DLX3,SLC35D1,EFNA1,ZIC4,CASZ1,RTKN,PDYN,C20orf27,XPNPEP3,EP300,RESF1,FGD4,AFF3,LINGO1,TEAD2,C19orf48,TMEM258,LOX,MTMR10,SMC6,GEN1,AKAP7,C6orf62,EPB41L3,SLC38A2,BHLHA15,MAP1B,TYRO3,ZBTB45,SV2B,KCTD15,WNT4,ZNF436,ZNF436-AS1,PACSIN3,EHF,AQP4,AQP4-AS1,CHST9,CDH2,NHLH1,MPZ,PPP2R3A,CPNE1,FANK1,MASP1,SESTD1,NRP2,BRME1,PPM1B,ELOVL4,TPM1,RNF152,TRIP11,SMG9,MMP14,NEDD8,GMPR2,SNX17,SSH2,LRRC37BP1,SLC2A2,CTNND2,MTREX,AKNAD1,WDR49,FEM1C,CCDC6,ANK3,LRMDA,TGIF1,FRA10AC1,SRGN,NCKAP5,RAB3GAP2,GREB1,RCN1,PDZD2,TNNT3,PARP8,NDUFAF4,ADGRD1,CCM2L
GSE8835_HEALTHY_VS_CLL_CD4_TCELL_UP	BIP	-0.000754918	0.000900509	0.401849	187	0.646086	brain	TWAS	c7	0.401849	0.861367465	CRISPLD2,DUSP14,LIME1,HLA-A,ACTB,SAP30,ACKR3,EYA4,ATP10A,IL15,FAM241A,SGCB,DCPS,DTNA,DOP1B,IFIT2,PRNP,CTSF,NT5C3A,ABCA5,ABCC6,UACA,CARMIL1,TEX55,SPATA13,CYP4F3,SYT4,TRIM45,STAB1,ITIH4,LHFPL6,FADS6,TMEM94,SULT1A1,TRIB3,WASF1,DUSP15,KCNJ9,ATP1A4,CAPG,ST3GAL5,ALCAM,SFTPD,FOXRED2,ASL,PGBD5,TBL3,THEM4,RBM43,TTC17,TRIM13,ARHGEF28,GCLM,CCND2,VAMP1,GNB3,PCDHB16,PMP22,SELENOF,TNK2,FYTTD1,PSMD8,RYR1,DDX51,PKP4,IMMP1L,SYNE2,AGFG1,FXYD6,APOD,CPXM2,ALOX5,RNH1,SERPINB8,MLXIPL,ACYP2,SCN3B,PMEPA1,IGFBP3,FBLN2,KLRK1,TRIP11,CRLF3,CCNYL1,RNASE4,SNX18,DDX4,NUP35,UBC,CCDC125,OGFRL1,ELK3,CASP1,SLC26A4,ADSS1,PLD4,LPIN2,CYB561D1,POLR3G,NUDT17,RGCC,AMIGO2
BUFFA_HYPOXIA_METAGENE	BIP	-0.00379884	0.00453313	0.402021	47	0.187795	brain	TWAS	c2	0.402021	0.861557941	CORO1C,SEC61G,MRPS17,CHCHD2,AK4,PFKP,ANLN,HK2,PGAM1,SHCBP1,GPI,UTP11,ACOT7,BNIP3,TUBA1A,TUBA1C,GAPDH,TPI1,PNP,TUBB6,PSMA7,PSRC1
DAIRKEE_CANCER_PRONE_RESPONSE_BPA	BIP	0.00314471	0.00375312	0.402091	57	0.629977	brain	TWAS	c2	0.402091	0.861557941	QDPR,GOT2,SDHA,ERBB3,NUP93,GSPT1,MOGS,EIF3B,SNRPD1,IGFBP2,C1QBP,MTOR,FARSB,H4C3,PSMA2,BRWD1,TRAP1,RANBP1,TRIP12,RB1,INPPL1,HBZ,NDUFB2,CSE1L,SORD,MTHFD1,FAM8A1,PTEN,GTF3A,MYH3,FKBP5
GSE16522_ANTI_CD3CD28_STIM_VS_UNSTIM_MEMORY_CD8_TCELL_DN	BIP	-0.000551163	0.000657747	0.402055	201		brain	TWAS	c7	0.402055	0.861557941	NDUFA3,LRPAP1,ATP5PO,SMIM11,DERA,FBXO6,S100PBP,CFAP97,CYP4V2,C12orf75,SFXN2,GLO1,ENTPD1,NDUFV2,BIN1,TMEM14A,PRR13,IFIT1,LSM5,PIK3CD,SERPINB6,FARS2,SHISA5,PCBP4,GDPD1,METTL8,ITGA6,KLC3,CEP164,NEIL1,CD37,PNKP,BRK1,RAB29,AP5Z1,ZDHHC4,GBP7,SEC11C,PXK,ITGA1,PARP14,MICU2,ITFG1,PHKB,CSNK1G2,MOB3A,TSPAN31,MITD1,EXOC3,UBE2I,FLYWCH1,CUL3,BIVM,DGCR6,TTC32,GIMAP4,GIMAP5,SMARCD2,WDR41,PPP2R5C,MARCHF2,MRPL4,RAB3D,ITM2B,NDUFA2,RNF14,IFT80,ARL6IP6,PGAP6,CSNK2B,ABHD16A,CUTA,MCTP2,SPINT2,RINL,MFSD1,PINK1,SYS1,INTS11,CCR5,IRF7,CHID1,ASB13,SDHB,N4BP2L1,GPD1L,CERK,C11orf54,COQ9,ANKRD44,GSAP,CCDC82,SH3BP1,RUNDC3B,ABCB10,CRADD,COG6,DTD1,NUDT14,TMEM9B,VPS26A,GTF3A,HACE1,PHYH,ULK2,TMEM242,SSH3,SENP7,DCTN5,VAMP3,CTSS,PKP2,DUBR
GSE17721_CTRL_VS_LPS_24H_BMDC_UP	BIP	-0.000778368	0.000929431	0.40233	130	0.329214	brain	TWAS	c7	0.40233	0.861960617	TNNT1,CTNNA1,HLA-DMA,RGL2,CUTA,GAK,HPGDS,ASB5,CASP6,QDPR,TCN2,CLCN6,MRPL36,INSR,MAPK3,BCL7C,PPP4R1,MCM3,FASN,PDXK,MFSD5,GPX3,RP9,EEPD1,ANLN,HAUS8,C1QBP,WDR12,SIDT2,NRROS,STEAP1,PALD1,ASCC1,SPG21,RAC1,GLCCI1,SLC12A5,ELMO2,BPHL,SPECC1,POLG,MRPS15,CDADC1,LIMD2,RGL3,MEIS3,IFT80,CAPN15,PEPD,CCNG1,CDKN2C,CASD1,MICOS10,FAM98C,SSBP2,NEK7,RANBP10,SLC7A7,HAUS4,TFEC,CAPZA2,S100A9,ELOVL7,CPB2,ACRBP,NECAP1,TLE2,SMPDL3A,LYSMD2,MYO5A,CAPZA1,KHK,EIF3L,ZNF124,EML5,SLC30A5,CD177,SESN1,SMPD2,TESK2,RASSF3,NCOA1,GNPDA1,NEPRO,RETREG2,RNF7,PLD1,TOPBP1,LGALS8,MYCL
GSE2770_IL12_VS_TGFB_AND_IL12_TREATED_ACT_CD4_TCELL_6H_UP	BIP	-0.000773055	0.000923355	0.402466	135	0.0696147	brain	TWAS	c7	0.402466	0.86214255	DHX38,SLC2A4RG,TCEA2,SH3TC1,CYTL1,MTHFR,PRDM16,PALLD,C10orf95-AS1,ADAMTS2,HDDC2,GYPC,NRAP,ADRB1,KCNN3,MUC1,CARD14,OGFOD3,FN3K,YKT6,ZMIZ2,ERBB2,ADAM20,KPNA6,RAB27B,MRPL34,ARMC6,PKD1P6,POPDC2,ESR1,SLC27A2,COQ6,KCNS1,CTSA,CRACDL,DAPK3,ITGB8,VPREB3,CLDN9,IMPACT,SS18,DCLRE1B,ASB8,POU6F2,ACE,P2RY11,PCDHA6,PCDHGC3,INCENP,MTA2,B3GAT3,COL11A2,RING1,RND2,AKR7A3,WSCD1,TNK1,GPD2,CLN6,SZT2,SLC28A2,GGCX,DDX6,GOLGA2P5,CPVL,PTGDR,COQ8B,GSTM2,HMOX1,LRRFIP2,RTCB,CCDC88C,DHRS1,BCAM,SYMPK,PYY2,BTN2A3P,SPATA7,UBC,SERPINI2,LCP2,C3orf18,HTR4,ACTR5,CYP26A1,MARK1,MTARC1,ONECUT2,HTR7P1,IL1RL2,SULT1A2,FAM215A,CEP112
GOBP_PATTERN_RECOGNITION_RECEPTOR_SIGNALING_PATHWAY	BIP	-0.000787364	0.000940958	0.402722	118	0.0134229	brain	TWAS	c5	0.402722	0.862253192	LILRA4,LILRA2,FLOT1,NFKBIL1,HSPA1B,TLR10,TLR1,TLR6,OTUD4,TIFA,ALPK1,TNIP2,SLC15A2,TLR3,APPL2,TLR2,GPR108,TNIP3,TIRAP,NPLOC4,TNIP1,DDX60,SLC15A4,MAP2K6,SCIMP,C1QBP,ESR1,EPG5,NLRC4,NOP53,IRF3,SLC15A3,TKFC,IRAK2,CD300A,CD300LF,CD40,TRIM25,SEC14L1,OAS3,PLCG2,INAVA,CD36,AP3B1,LACC1,PTPN22,IFIH1,F2RL1,TRAF3,MAP3K7,TRIL,NOD1,CD14,TYRO3,PJA2,TREM2,ERBIN,DHX58,NR1H3,RIOK3,RNF125,TICAM1,GPS2,CAV1,LTF,COLEC12,IRF7,CLEC4E,NLRX1,WDFY1,HSPD1,LGALS9,SARM1,NAIP,ZDHHC5,CASP1,TRAF6,CYBA,COLEC11,CTSS
GSE16697_CD4_TCELL_VS_TFH_CD4_TCELL_DN	BIP	-0.000557192	0.000665881	0.40272	201		brain	TWAS	c7	0.40272	0.862253192	ST8SIA6,RFLNB,SDCBP2,LIME1,ZNF512B,ZAP70,STX1A,GTF2I,GALNT7,MGST2,CRMP1,BICDL1,P2RX7,ABCB9,RBPJ,SNAP47,SLC25A23,FAS,LIPA,LPIN1,TRIB2,DNAJC6,DGKA,ZBTB7B,DDX60,EXOC6B,CCS,LDLRAP1,MTHFD2,SNX4,MIB1,CACNA2D4,ITGA6,PDK1,ZNF579,ARHGAP31,LY75,PATJ,CYRIA,VIPR1,ITGB3,ATP8B4,PPIC,PEAK1,AVEN,PAQR7,HSD11B1,INPP1,RAB37,SLC9A3R1,SLC35B3,PSTK,CYB5A,CAST,ERAP1,ARL15,IL6ST,SEPTIN9,INPP5B,TECPR1,EPAS1,PELI2,F2RL1,RAB3D,RCBTB2,MEIS3,ZBTB45,FAM234A,RGS11,SLCO3A1,CCND3,TNFRSF25,RAP2B,RNASEL,BDH1,RINL,RNF125,HADHB,TNFRSF18,KCNMB4,BCL9L,ARHGEF4,TMIE,SIGIRR,ITGB2,SLC39A11,SMPDL3A,CCND2,IMPDH1,PDE3B,HDHD5,RAB8B,EMC9,SPATA6,DAP,RAB4A,SLC20A1,RUNDC3B,ARHGAP29,LFNG,STXBP5,SFMBT2,SLC35G1,CERS6,IL18R1,RHBDL3,GPSM2,DENND2D,EMB,CLN3,DEF6,FKBP5,VPS26B,PCED1B,GPR83,FGFBP3
MIKKELSEN_NPC_ICP_WITH_H3K4ME3	BIP	-0.000393449	0.000470196	0.402718	349		brain	TWAS	c2	0.402718	0.862253192	FRG2B,MEAK7,AXL,GRIK5,ZNF845,TFPT,PRPF31,BRSK1,TCAF1,AADAT,SCRG1,ALG3,SLC7A11,CTSO,CAMK1,VGLL4,SLC38A7,TCN2,P2RX7,MTERF2,MAPK10,HSD17B11,SPARCL1,FAM13A,CC2D2A,SLC15A2,FBXW7,TLR2,WBP1L,FAS,IFIT2,LIPA,PANK1,DDR2,PBX1,ZNF354B,ZNF454,EXOC4,TMEM198B,RBMS2,PRIM1,ENTPD1,ZNF646,CPT1C,LRRC4B,SYT3,CTU1,PUS3,KCTD20,LIX1,RIOK2,DTNA,DCLRE1A,PBXIP1,THBS3,TMEM14A,KLHL5,MED24,CNTNAP1,SIPA1,BBS1,ACTN3,C5orf34,GAP43,NME7,BLZF1,DRC3,ABCA8,ABCA9,WDR83OS,GCDH,ZNF317,GALE,A2M,CLEC2D,RHOJ,LAMB2,NICN1,HYAL1,RIN2,MGST1,ZNF239,TJP3,BMERB1,SMARCAL1,WDR12,ZKSCAN5,CNPY4,FIS1,TBKBP1,OSBPL7,ATP5MC1,NCAN,TSPAN11,ETFBKMT,ETV1,DGKB,HMG20A,ACSBG1,SLC12A6,NOP10,NUDT13,PAFAH2,EXTL1,NSUN6,RBBP9,SMIM26,STOML1,MPI,NEIL1,ADAL,G0S2,PPP2R3C,RECQL5,TOR1AIP2,TPCN2,TIMM21,SSPN,LIN52,GRN,AKAP7,TTLL9,MRPL35,NMRAL1,GTF2H4,ATP6V1G2,PRRC2A,HSPA1L,ZNF608,ARHGAP18,CTNS,ZNF565,ZFP82,ZNF260,ZNF585B,FRMD4A,DCLRE1C,PTER,ADD3,KIF14,DNALI1,GOLPH3L,LYSMD1,RFX5,TNFAIP6,BIVM,RAPGEF3,ADCY6,VPS41,MEGF10,ZIK1,TTC23,LYSMD4,CCDC77,PPP2R5C,PCDHB2,PCDHB13,ZSWIM2,DECR2,TRAK1,BAK1,USP49,KLC4,DLG4,SAT2,KDM6B,ALOXE3,AGPAT4,ADAMTS6,TRAPPC13,SUMF2,CDKN2C,CSTPP1,WASHC3,ECH1,SUSD4,SPARC,S100B,SMUG1,METTL15,DNAJC4,TTC26,REM2,BCL2L2,CBLN3,CCDC93,ATP13A4,LSG1,TRIM16,HDAC9,DNAJC12,IFITM2,HRAS,CCDC141,MDH1B,FASTKD2,CYB5R2,DENND2B,GSTM2,GSTM1,SYN3,FASTKD1,RDH11,RFTN2,DYNC2LI1,TSNAXIP1,DGLUCY,SFXN3,ZNF112,PTN,DNAI3,ZNF429,ZNF724,ALDOC,FAM222B,GOSR1,MPST,ZNF124,SEMA3A,PDE1A,DUSP19,LARS1,CWF19L2,ALKBH8,SERPINI1,MMACHC,TMEM69,RAD54L,CD44,IFTAP,ADAMTS12,RAI14,TMEM242,SYNJ2,COL1A1,TXLNB,NCKAP5,BCHE,EMP1,TCTN2,INHA,PDE1C,BPGM,PRCP,MRGPRE,PLD1,KATNAL2,ARMH4,AKR1E2
MIR493_3P	BIP	-0.00355831	0.00425133	0.4026	46	0.245636	brain	TWAS	c3	0.4026	0.862253192	LIAS,CPLX1,FRAS1,DKK1,OGDH,PRADC1,SLC29A2,DPY30,HECTD4,ADORA3,ZNF584,C17orf49,PEG10,GIGYF2,ZNF468,ZNF765,STRN,IRAG1,FERMT1,AAK1,RAB22A,CADPS,RNF152,POLDIP2,CREB1,KIF3B,SRSF11,FAM102B,CIAO1,CIDEA,SOSTDC1,FANCE,UPF2
KEGG_FRUCTOSE_AND_MANNOSE_METABOLISM	BIP	-0.00371642	0.00444289	0.402881	34	0.634005	brain	TWAS	c2	0.402881	0.862484211	PFKP,PFKL,PFKFB4,GMPPB,HK2,MTMR6,MPI,PFKFB2,PMM2,PFKM,SORD,PMM1,ALDOC,KHK,TPI1,MTMR2,AKR1B1,FPGT
GSE27786_NKTCELL_VS_ERYTHROBLAST_DN	BIP	0.00175005	0.0020924	0.402938	164	0.0572637	brain	TWAS	c7	0.402938	0.862496838	DOC2B,PLPPR3,GNA11,GRIK5,METTL27,WIPI2,FSCN1,EIF2AK1,SLC30A9,GSTCD,MIIP,HHIP,DYRK1A,NFXL1,SLK,EPN3,GARIN5A,KCTD20,ALDH1L1,UROC1,SLC16A12,KIF20B,BIRC7,RNF123,PLA1A,MUC4,C1orf112,DIXDC1,WDR76,DUOX1,NUP85,AGMAT,C11orf24,WIPI1,PXMP2,ACOX2,VANGL2,B3GNT7,THBS4,DHFR,PHACTR4,SPNS3,RGS6,GUCD1,TNFRSF12A,MARCHF3,NRAP,MARCHF10,WDR55,TRIM59,STARD10,FLRT2,KCNK4,NRF1,BOK,STX2,DHX58,MPP3,SNAP91,CORO2B,SPATA17,USP6NL,CCDC3,PCNT,TIAM1,METTL13,FXYD2,WDR62,LRRC56,MMRN2,SESTD1,RNF141,VCAN,MRO,SLC30A10,FBLN2,SMTN,FAM222A,PMFBP1,SEMA4G,FGF7,BBS10,RNASE6,DNAJC10,MDM1,FBXO34,SLC7A9,TMEM132C,FEZF1,FAM110C,ARHGAP19,IL1R1,MAVS,AMIGO1,NR2F1,CITED4,FHL5,GFRA1
GOBP_CHONDROITIN_SULFATE_BIOSYNTHETIC_PROCESS	BIP	0.00546123	0.00653113	0.403051	16	0.416523	brain	TWAS	c5	0.403051	0.862629315	CHSY3,DSE,CSGALNACT2,CHST12,CHST3,CHST13,CHPF2,CHSY1,CHST9,B3GALT6,CHST15,CHPF
CEBPGAMMA_Q6	BIP	-0.000767169	0.0009179	0.403275	156	0.0562735	brain	TWAS	c3	0.403275	0.862999296	ZNF516-DT,POU5F1,DDAH2,CDK6,UBE2K,PDS5A,LDB2,ALB,GRIN2B,PLBD1,CDK11A,NPM3,TRIM8,GSTO2,NSD1,PHYKPL,OSBPL9,DGKA,RASGRP3,ENTPD1,OPALIN,TBX6,WTAP,PROKR2,JARID2,ZDHHC24,ACTN3,ITGB3BP,CASZ1,PDZRN4,FOXN3,NEDD4,ALDH1A2,TRERF1,PTK7,CSNK1G3,PPP3CB,SEMA6A,ZSCAN29,ADARB2,G0S2,HSD11B1,TRAF3IP3,SOAT1,CASC2,MGLL,KCNF1,GPLD1,CRACDL,RFX8,WDR64,PPFIA2,SOBP,PLA2G4D,KCNA1,CDCA3,PAK1IP1,CHD5,METAP2,OR9A4,PACSIN3,SLC39A13,SELENOF,HS2ST1,LMO4,NPR3,CAPS,SYT16,B4GALT2,UNC13D,SRP68,ID4,KCNQ5,ZNF547,CPNE1,CTNNBL1,ANKS1B,ZBTB32,ALKBH1,SLIRP,MOAP1,NRP2,PPP1R12B,CDC42EP3,ATL2,TCEA3,TASOR,ZNF503,AAK1,WBP4,SCG2,IMPDH1,FAM53B,CTBP2,KLF7,PTH2R,EIF5,MYO18A,SSH2,CRLF3,NF1,FARP1,GABRA1,LINC00525,SEPHS1,FES,DAAM1,NR2F1,HS3ST5,SHISA6,PTCHD4,BCAS1,SERPINB2
GSE23502_WT_VS_HDC_KO_MYELOID_DERIVED_SUPPRESSOR_CELL_COLON_TUMOR_UP	BIP	-0.000753712	0.000902023	0.403392	188	0.0610619	brain	TWAS	c7	0.403392	0.863140235	FUOM,HACD1,MRC1,SLFN12,TADA2A,BCKDHA,KCNN4,CAPN10,GNB4,MDH2,PILRB,PILRA,LIN54,HMGB2,P2RX7,KNTC1,EAF2,YWHAH,MAN2B2,ADGRE1,MIER1,ATP11A,CCNA2,CDCA5,LTBP3,ANLN,CENPS,TGM2,MGST1,GTPBP3,BATF3,BUB1B,KIFAP3,C3orf70,ARHGAP19,PYROXD2,ZNF862,TMEM176B,GCSAM,FPR2,SHCBP1,LONP2,DHFR,SLC11A1,TRIP13,PAWR,SLC40A1,IFIH1,MCM6,TNFAIP2,S1PR2,CDCA3,ROM1,HNRNPUL2,TENT5C,PHGDH,CDKN2C,FAH,ACP7,ADA,SLPI,FCGR2A,FCGR3A,NUF2,RGS2,SORD,DUOX1,HSPA2,NCK1,TPMT,S100A9,S100A8,USP14,IFITM2,IFITM3,CHID1,FAM221A,CLTB,BIRC5,SPON1,SELENOP,CLEC7A,AP1M2,CTDSPL,SMPD3,GJB6,SPAG5,CDK1,ADK,DNAJC21,HELLS,EMILIN2,PHACTR2,TFDP2,XRN1,JKAMP,CELSR2,SASH1,CREG1,CYP24A1
GOBP_EPITHELIAL_CELL_MATURATION	BIP	-0.00583357	0.00698243	0.403456	16	0.419589	brain	TWAS	c5	0.403456	0.863167749	NKX6-1,KDR,GDF11,BHLHA15,SIX3,EPAS1,PGR,FEM1B,HIF1A,TYMS,AKR1B1
ATGTACA_MIR493	BIP	-0.000567328	0.000679178	0.40354	168		brain	TWAS	c3	0.40354	0.863184254	EFL1,PCGF2,ADGRL3,PSD2,PDS5A,TBC1D4,ANKRD50,VGLL4,RBBP6,VPS13D,NADK,DOCK9,FAT1,PPP2R2C,LPCAT1,CNOT6,RASL11B,PDGFC,ZNF800,CDH13,UBE2Q1,EFNA3,TRAM2,SPRYD3,NDST1,ZIC1,OVOL1,HMGCS1,KBTBD2,HERPUD2,KIF1B,SMG1,BMERB1,UBE2G1,USP6,ENAH,SPIRE2,AFF3,SP4,ATP5F1A,PPP3CB,SYNE1,UBE2Q2,MFSD6,NAB1,KDM5B,SMC6,NMT1,SLC25A26,LRIG1,RIMS3,REEP1,KCNMA1,ZMIZ1,SLC22A23,MED13,FIGN,COBLL1,SIPA1L2,ARHGAP44,HS3ST3B1,CPNE8,TM2D3,HIPK1,MAP1B,CCNT2,PPP2R5C,CARM1,PREX1,SNAI1,AK5,KPNA4,AXIN1,PDPK1,SV2B,CUL5,BCL7A,SP3,PMP22,MADD,VAMP2,SIPA1L3,DNAJC13,GSKIP,RYBP,PDZRN3,ADAM10,BTAF1,IRF7,OSBPL6,TTN,ZNF385B,UNC5A,FHOD3,BCL2,WNT5A,ERC2,SERTAD2,ANTXR1,TMEM106B,MED17,ITGB1,ANO4,CHKB,PTPN12,CTDSPL,SS18,CDH2,TTC7B,RPS6KA5,GBF1,GIT1,SSH2,NRXN3,NAV2,CTNND2,SRSF11,IL1A,GABRA1,NUDT4,GAD1,DNAJC21,SNX9,RASAL2,NCOA1,MARK1,FAM76B,TM9SF3,E2F6,RHOT1,ANKRD28,ACAP2
SANSOM_APC_MYC_TARGETS	BIP	-0.000555119	0.0006646	0.403566	199		brain	TWAS	c2	0.403566	0.863184254	SART3,CORO1C,MVK,EIF2AK3,GTF2I,WIPI2,PXN,DOCK9,SH3D19,CDC42BPA,NELFA,NFKB2,SFXN2,USF1,ATF6,ZFP2,TRIM7,NSD1,SGCB,MCM3,UBE2K,WDR4,CFAP410,NDST1,BMP7,MEN1,POLA2,SHMT1,FAM83G,TXLNA,C18orf54,ATRIP,DAG1,SEMA3B,ABHD14A,GTPBP3,COLGALT1,DDX49,INTS1,LFNG,CARD11,LIMS1,ERCC4,ATIC,TRAPPC6A,C20orf27,KNSTRN,ABCC10,HSP90AB1,SLC35B2,GAS8,VIPR1,SCRN2,SYTL1,EPB41,TTC27,TKT,ARHGEF12,POLE,ABCB8,NUB1,HSPBAP1,GET1,TUBB2A,THOP1,PIAS4,YJU2,BCAS3,TXN2,ATP2A3,MYBBP1A,TICRR,HOMER1,TELO2,NUBP2,TNFRSF12A,ZNF213,IMPACT,MINDY1,PIP5K1A,BIVM,HIPK1,TXNRD2,KPTN,ZKSCAN8,PHGDH,LDAH,VEZT,SNRPF,TFIP11,DNMBP,FEM1B,ACP3,MRPL38,SLC6A6,MTHFD1,NBEAL2,WDR62,RASSF4,ZFP28,TRMT6,PMM1,ATL2,NFKBIL1,VARS1,PSMB9,OGFOD1,DENND6B,NME1,LHPP,ADO,CTBS,COMMD9,OGFR,DHCR24,SLC1A3,SIVA1,MDN1,LIG3,COX10,TM9SF3,EXOSC1,MCCC2,PSRC1,GTF3C1,TBC1D15,ATMIN,CCSER2,SMPD4,BCL7C
GOBP_REGULATION_OF_MEMBRANE_PROTEIN_ECTODOMAIN_PROTEOLYSIS	BIP	0.00699192	0.00837402	0.403743	18	0.279975	brain	TWAS	c5	0.403743	0.863453415	ADAM8,SH3D19,NRDC,TIMP2,ROCK1,SNX33,GPLD1,PACSIN3,TIMP4,RGMA,TIMP3,SNX9,FURIN
GOMF_NUCLEOSIDE_MONOPHOSPHATE_KINASE_ACTIVITY	BIP	-0.00496889	0.00595179	0.403798	22	0.396547	brain	TWAS	c5	0.403798	0.86346163	AK2,LRGUK,AK4,MAGI3,AK5,DTYMK,AK7,CARD11,CMPK1,GUK1,AK9,DLG1
NAKAMURA_ADIPOGENESIS_EARLY_UP	BIP	-0.00320407	0.00383829	0.403851	49	0.102633	brain	TWAS	c2	0.403851	0.863465566	FAM174C,USP53,PDE6H,GASK1B,DKK1,GM2A,CYBRD1,LIFR,PDE10A,LHFPL6,SMARCD2,CTNNB1,PHKG1,NPTXR,MT1L,MT1E,MT1M,MT1H,IL1R1,ACVR2A,TGFBR3,ELK3,MYADM,FYN,WASF3
GSE10273_HIGH_IL7_VS_HIGH_IL7_AND_IRF4_IN_IRF4_8_NULL_PRE_BCELL_DN	BIP	-0.000739764	0.000886817	0.40418	180	0.027698	brain	TWAS	c7	0.40418	0.864059536	MVK,IL17RA,NRM,HSPA1B,HLA-DOB,BUD23,BANK1,CENPE,FAM234B,ART4,PRKCB,PRDM8,HCLS1,MYLK,ENPP6,TERT,TACC3,SKA1,TRIB2,RAB24,N4BP3,ZNF354C,RASGRP3,BLNK,LGR5,MTCH1,TWSG1,ATP5MC2,PYGM,EPB41L5,NGEF,INPP5D,PHC1,FCHO1,CCDC124,REX1BD,SERPINB6,FARS2,TDP1,INTS1,TCF3,CSNK1G2,THOP1,DOHH,XRCC5,TCF25,RAPGEF5,SEMA7A,MEIS3,RCN3,CD5,LHFPL6,TXNRD3,CARHSP1,ABCF2,NLRC3,CRACDL,CYB5D2,ELAC2,ALDH7A1,CARM1,SMARCA4,ECSIT,NDUFA9,NCAPD2,NUSAP1,PDE2A,RHOT2,TRMT112,SMKR1,NRF1,CDKN2C,SLC1A7,LONP1,FCRLA,MYO1C,SH2D6,TTC26,OXA1L,HAUS4,PCK2,TMEM98,CAV2,DIAPH3,LRRC8C,NUAK1,SCN3B,MPRIP,KCNK5,CDK1,FAM228A,WDR35,KIF2C,PPP1R16B,RRAGD,RMI2,SNN,PREP,KMT5A,GPSM2,PSRC1,CAPSL,CD2AP,DPH3,KLHL32,GFRA1,SLC25A1
MCM2_TARGET_GENES	BIP	-0.00476111	0.00570854	0.404262	34	0.253216	brain	TWAS	c3	0.404262	0.864125384	USP30,UCKL1,TCEA2,FAM13A,TEX45,ORMDL3,GSPT1,NCLN,FEM1A,C1orf159,PANK4,TSC22D4,C19orf44,ABCF2,PPP1R18,GTF2H4,PNKD,PHF23,UNK,THA1P,BOD1,PPP1R12B,ZFYVE1,TUBA1C,DNHD1,NDC1,TMEM59,TCEANC2,CHMP4B,TMEM127,CIAO1,RAB43,TSSC4
GOBP_REGULATION_OF_HETEROCHROMATIN_FORMATION	BIP	-0.00670582	0.00804113	0.404314	16	0.344954	brain	TWAS	c5	0.404314	0.864127098	RESF1,PPHLN1,BAZ1A,SETDB2,MPHOSPH8,ZNF304,CTR9,KDM1A,TASOR,ZNF445,TET1,ATF7IP2,L3MBTL3
GOBP_RETINOL_METABOLIC_PROCESS	BIP	-0.0034155	0.0040963	0.404393	50	0.739992	brain	TWAS	c5	0.404393	0.86418651	LIPE,RDH13,CYP3A5,ADH1B,RDH5,HSD17B6,SDR9C7,RDH16,DGAT2,ALDH1A3,CYP2D6,RDH11,RDH12,CYP1A1,DHRS7,ALDH1A2,RETSAT,PNPLA2,CYP1B1,DHRS4,PLB1,RBP4,CYP2C8,AKR1B1,CYP27C1,AKR1C3
GSE10325_CD4_TCELL_VS_LUPUS_CD4_TCELL_DN	BIP	-0.000751729	0.000901699	0.404461	155	0.291329	brain	TWAS	c7	0.404461	0.864222403	WARS1,KIAA0513,GSE1,HLA-B,HLA-DRB6,HLA-DQA1,TAP1,PSMB9,TAPBP,CENPE,LAP3,HERC6,TNIP2,TLR3,STAMBPL1,FAS,IFIT1,IFIT5,RASGRP3,PFKP,DDX60,PLSCR1,FANCA,PCYT1A,FBXO22,STAT1,CD200,RBCK1,GBP1,BMP8B,ZNF334,CLUAP1,OAS3,APOL1,HERC2P3,MYO7A,SOBP,IFI44,GCH1,CAPZA1,PTPN22,PHF11,KPNA3,IFIH1,CASP7,SP110,CDCA3,MAP3K7CL,XAF1,TNFSF13,PTPN2,DHX58,CSTPP1,PPIF,TFEC,HDAC9,IFITM1,IRF7,CDC5L,EIF2AK2,RTP4,TRIM21,TRIM22,PMAIP1,ARHGEF3,FHL2,CYP2J2,MMD,MT2A,MT1E,MT1H,MT1X,YBX3,MX2,MX1,ICA1,LRP8,ZCCHC2,PTH2R,PSME1,REC8,ARID5B,EIF5A2,UBE2Q1,SLC50A1,RNASE2,FRZB,UBC,UBE2L6,LAMA2,RPGRIP1L,MRPL42,CASP1,IFI16,PIK3R3,TULP4,KIF18B,IL12RB2,WSB2,PTTG1,ADGRV1,FAR2,PLA2G7,PIAS2
GSE26488_WT_VS_HDAC7_KO_DOUBLE_POSITIVE_THYMOCYTE_DN	BIP	-0.000551314	0.000661454	0.404569	156		brain	TWAS	c7	0.404569	0.864343745	TAS2R19,LRFN5,MED16,CXCL2,RNF182,CD83,FLOT1,LTB,CSNK2B,HLA-DOB,ATP5MF,FLT3,TEX26-AS1,RRH,RCAN1,GLRA3,ABCA11P,AZIN2,TRIM62,CPE,RGS12,PISD,CALHM2,TNIP3,TRIM68,MYBPC2,CRABP2,POLD2,IFIT2,AKT2,ALKBH5,TOP3A,TGFBI,ZNF426,MEI1,SLC7A5,GAS8-AS1,PCBD1,CHST3,PGAM1,PHYHIPL,MRLN,FAM163A,CNDP1,P2RX2,RDH16,LINC00667,TNN,PIP5K1A,EPAS1,TNFAIP2,GANAB,DHX34,EHD4,LINC00161,CLEC18A,SV2B,LINC00930,PKDCC,MDK,SUSD4,IRF1-AS1,IPO13,NMUR2,NYAP2,JMJD6,SLC7A8,HSP90AB1,SERHL2,RARS1,MRPL37,TTC7B,ZDHHC3,UNC119,TRAF4,WDR49,CHRNA3,EDEM1,ZNF257,GUCA1C,ALDH18A1,TBC1D5,JPT2,PLAAT1,OPN5,ACTN2,GPR83
WP_FIBRIN_COMPLEMENT_RECEPTOR_3_SIGNALING_PATHWAY	BIP	-0.00529977	0.0063618	0.40481	17	0.489909	brain	TWAS	c2	0.40481	0.864749168	NFKB1,TLR3,TIRAP,IRF3,IRAK2,RASSF5,CD14,TICAM1,ITGB2,NOS2,PLG,TRAF6,AKT1
GOMF_UBIQUITIN_SPECIFIC_PROTEASE_BINDING	BIP	-0.00564568	0.00678177	0.405139	21	0.625504	brain	TWAS	c5	0.405139	0.86489344	BAG6,CHMP3,PRKN,PTEN,SART3,AMFR,PARK7
GSE15659_NAIVE_CD4_TCELL_VS_NONSUPPRESSIVE_TCELL_DN	BIP	-0.000770917	0.000926141	0.405185	137	0.212079	brain	TWAS	c7	0.405185	0.86489344	TIMM23B,RAD21L1,ZSCAN9,RSPH10B2,TBC1D4,RNF10,S100P,ZNF557,ZNF414,UBA6,RNASET2,THBS2,TLN2,SLC22A1,ROPN1B,S100A16,SEMA4A,ZIC1,PYGL,ROCK1,PVR,VSTM1,ZNF579,WNT9B,TRIM36,SEMA6A,ZSCAN29,TULP2,PTPRT,PSMA2,GET1,SPATA22,UTP11,WDHD1,DNAAF10,TTC7A,S1PR2,YIPF2,RGL3,SLC9A8,SPATA2,ZNRF2,TRIP12,SLC4A9,TRAK1,STK25,RND2,RAP2B,ARHGAP42,SNAP91,TMEM125,UNC13D,RHBDF2,SLC43A2,PUSL1,SGO2,RAB2B,REM2,TOMM22,TPMT,TRIM16,PTPN18,TMEM63B,SEPTIN3,SERHL2,RBM28,TTC33,TRABD,SLC22A18,RRM1,TMEM158,TLCD1,TP53I13,TPI1,SLC25A3,SPATA7,SLC43A3,SEC23B,UTS2B,UBE2J1,DENND2B,RPN1,SOX2-OT,TLL2,ZNF142,STK16,PSRC1,VAMP3,SLC16A11,USP43,SLC26A11,UGGT1
GSE360_HIGH_VS_LOW_DOSE_B_MALAYI_MAC_UP	BIP	-0.000767462	0.000921653	0.405013	141	0.515194	brain	TWAS	c7	0.405013	0.86489344	MBOAT7,CYP51A1,IDUA,HTT,NFKB1,COX6A1,PRKCB,NADK,UCHL1,MAN2B2,CP,ATF6,CRABP2,IFI16,SPA17,ACRV1,TCP1,ALDH1L1,RASSF2,SIPA1,BANF1,CCS,PC,BBS9,RALB,EIF3G,GCDH,PGD,M6PR,COL16A1,ERCC4,ERCC2,MUC4,TNK2,CD6,QSOX1,H2BC10,ZHX3,MYCL,CAP1,MPHOSPH8,SAP18,SKAP2,TSPAN31,MSH3,SERPINB1,TLE2,PIAS4,DNAJC8,ATMIN,PLCG2,XPNPEP1,ZNF263,FBLN1,HSBP1,PFDN1,PCDHB11,DIAPH1,RNF14,MAPKBP1,CHMP2A,TAF11,PLEKHB1,DNAJC16,MTHFS,PMP22,PSMC3IP,NBR1,GNPAT,PSMC3,SHBG,VAMP2,PPIF,ATOX1,IRF7,NDUFS1,NOP16,CLTB,RBM17,SYN3,MYO1F,RELN,MX2,FAM216A,TRIM44,CARD10,ORC4,GUSBP3,SLC43A1,GABRB2,ANK3,PIK3R3,ATP5MC1,GNS,ADCY3,SPC25,GRK3,KHSRP,PARK7,ACTN1,ADCYAP1
MIR4677_3P	BIP	-0.00221881	0.00266488	0.405065	106	0.119141	brain	TWAS	c3	0.405065	0.86489344	ZDHHC7,GINS2,ZNF737,PALM,IFNAR1,CENPU,SORBS2,NCOA7,PDE4B,C1orf141,PURB,BBS9,CCDC181,HSPA12A,MACO1,MRPL19,POPDC2,MRPS26,ZNF501,GOLGA8N,GOLGA8A,PDE10A,DPH6,SGCD,ADAM19,ARID3B,ABHD14A,CD300A,FSHB,BPTF,GOLGA8M,GOLGA8R,GOLGA8Q,GOLGA8H,RIMS3,GLB1,MECR,TPPP,PTPN1,RB1,PCDHB14,NEDD9,YWHAB,FCRLB,SLC6A6,LCLAT1,DAW1,CUX1,ZNF22,STARD3NL,RPRD1A,ATL2,ANKRD62,KLF7,GALK2,SOX10,PRSS23,ESYT2,SAYSD1,IMPG1,PRKAA2,TP53AIP1,PRKCQ,SFMBT2,G6PC2,HEBP1,LDHB,RCAN2,TNFSF4,PLS1,GOLGA6B
MIR633	BIP	-0.000785599	0.000943549	0.40507	109	0.414058	brain	TWAS	c3	0.40507	0.86489344	RPIA,GNB4,DNAJB14,RXFP1,PDLIM5,MTERF2,SPARCL1,CLOCK,NEK1,NINL,ABHD18,NDNF,EXOSC9,KAT2B,SLCO2A1,KCTD13,PLSCR1,EXOC6B,DPY19L1,KCNH5,GCC2,USP6,CCK,MTMR10,ADCY5,MKX,ZNF585A,OSTM1,GLIPR1L2,CUL3,PELI2,ZNF184,IL34,TRAPPC13,FAM168A,EGLN1,DISC1,CA11,NEXN,SPARC,ARFGEF2,METTL15,CPS1,MYLIP,FAM8A1,HSD17B4,EIF2AK2,ESF1,PGAP1,PKIB,TMOD3,MEI4,SELENOP,C1GALT1C1L,ITGA9,TAOK1,SPDL1,RETREG1,WNT16,GALNT13,LEMD3,PROS1,EFR3B,TRIM33,GNPDA1,MDN1,STOX1,POLR3G,NAP1L4,TMEM220,FGD4,MPDU1
PPARG_01	BIP	-0.00408399	0.00490548	0.405107	36	0.140603	brain	TWAS	c3	0.405107	0.86489344	AP1B1,GRPEL1,ZIC4,SMYD5,CCDC71,TTI1,RPRD1B,ACOT8,ZSWIM3,CNOT9,PAX7,HSD17B8,CUTA,NR2C1,SNRPF,TBC1D22A,PAK4,FAM170A,NDUFS1,EEF1B2,ZBTB40,GOLGA4,EMG1,AGPS,SYT6,LYSMD1
DELACROIX_RAR_TARGETS_UP	BIP	-0.00339385	0.00408051	0.405567	43	0.559316	brain	TWAS	c2	0.405567	0.865599371	LIPE,DHRS3,CP,BLNK,CRABP2,ATP11A,MRPL34,PGPEP1,RESF1,CAPN5,TNFRSF12A,TYK2,MSLN,PLEKHB1,MMP2,SKIL,ESD,CA12,MAST2,TCIRG1,NUPR1
GSE37533_PPARG2_FOXP3_VS_FOXP3_TRANSDUCED_CD4_TCELL_PIOGLITAZONE_TREATED_DN	BIP	-0.000552254	0.000664284	0.405774	195		brain	TWAS	c7	0.405774	0.865822196	AARS1,TXNL4B,LTB,HLA-DMA,BAK1,PTCD1,SLC39A8,NDUFC1,RCAN1,LLPH,COX6A1,PSMD9,PEX13,SCAND2P,KLHL25,CUEDC2,MFSD13A,TLN2,APH1B,TCFL5,EPB41L5,ZBTB40,TMEM50A,CMAHP,BTN3A1,SMARCAL1,ENO3,HSPBP1,CCDC106,LY75,DPP4,CYBA,SPATA2L,SNX24,MPC2,SCYL3,RAB11FIP2,MCMBP,SYNE1,PIGV,DNAJC8,MPI,HHAT,SFMBT1,SLC24A1,TIPIN,PRORP,FAM163A,FOXN2,ZNF212,H2BC10,PODXL2,MALT1,EIF2D,TMEM186,KCNS3,ACBD4,LINC00667,THG1L,SERPINB1,ZNF529,ALDH3A1,ULK2,KCNJ12,GCH1,IGFALS,ZNF200,TEX30,ST7L,OLFML3,SNAP29,TTC17,RPAP2,PFDN1,KPTN,LMF1,EPB41L4A,CLDN7,SENP3,PASK,HSPB7,PADI2,CWF19L1,SEMA4G,EIF4G3,RIOK3,PKIG,C1GALT1,GUCY1B2,C14orf93,BNIP1,TRAPPC4,NUP42,ALKBH1,BCL2L13,PTPN7,RABIF,SSTR2,CAMKMT,FBLN2,KANK3,YBX3,GVINP1,DYNC2H1,SLC35F6,ZNF669,BBS10,MTREX,MRPL39,RAD1,VPS26A,CREBL2,FLII,PEX3,PLAGL1,MRPL23,CHRNA10,FAM184A,KATNIP,TBC1D15,CTSS,STARD5,U2SURP
VANDESLUIS_COMMD1_TARGETS_GROUP_3_DN	BIP	-0.00404687	0.00486749	0.405743	37	0.472986	brain	TWAS	c2	0.405743	0.865822196	EN2,UCHL1,CP,CRABP2,TGFBI,NNAT,TRIM9,IGDCC3,PCP4,TUBB2A,YJU2,WFDC1,MSLN,RGS2,SCG3,SPSB4,VTN,SERF1A,MEOX2,CRABP1,NR2F1
GSE25088_WT_VS_STAT6_KO_MACROPHAGE_ROSIGLITAZONE_STIM_UP	BIP	-0.000761171	0.000915868	0.405921	151	0.424078	brain	TWAS	c7	0.405921	0.866026373	INPP5A,TRDMT1,TMEM273,NDUFA3,DNAAF3,EIF2AK3,MAPK9,HLA-F-AS1,DDX39B,LTB,UCHL3,SPCS3,VGLL4,MLEC,HS3ST1,RBPJ,TTC3,ATP10D,FBXW7,TLR2,LRAT,UFSP2,NACA,PPA2,NME7,TMEM177,FAM168A,RPS3,BABAM1,FILIP1L,RANBP2,GAS8-AS1,TBC1D2B,WDR37,PYROXD2,GUSBP2,GPR155,TRIB3,GOLGA3,GOLGA8H,LINC00662,KMT2C,RPF2,ZCWPW2,SLC38A2,GPI,NMT2,ABHD2,RPS2,TPP2,PPM1F,EPHX4,CCDC18,ABCD3,NCAPD2,CCNB1IP1,POLR2G,CCDC9B,CHP1,ZNF805,ZNF132,TMEM170B,DNAJC4,VEGFB,ZMIZ1,ZCCHC24,RNF125,CD109,TRAK2,OXA1L,HOMEZ,NUP42,UBE2G2,ST6GAL1,TSPO,KRT10-AS1,PCYOX1,TEX261,PMEPA1,NUMB,GSAP,ETHE1,RNF149,SLC25A3,CYTH4,ATPSCKMT,NCAPG2,TULP4,EFR3B,RNF14,UBE2J1,GTF3A,EPRS1,IARS2,CEP85L,ERGIC2,SLC45A1,VPS45,GK5,SBNO1
GOCC_NUCLEAR_PERIPHERY	BIP	-0.00220578	0.00265444	0.405985	95	0.204061	brain	TWAS	c5	0.405985	0.866052775	VIM,MAPT,ACTB,DGKQ,MAEA,ANAPC4,RGS12,MORC3,HLCS,HLTF,CENPW,SORBS1,KAT8,NARF,PCNA,CLIC4,ANXA2,NUP107,YEATS4,CHMP1A,AKAP8,RUVBL2,PBRM1,PRKCD,CFL2,YY1,PIAS4,UHRF1,NUP205,FIGN,SMARCB1,S100A10,DCAF7,SMARCD2,SMARCA4,IFFO1,ATN1,TEP1,NUMA1,PRPF40A,MEN1,KIN,RNASEL,EBNA1BP2,SPARC,ATF4,ALOX5,ENC1,ERCC8,SPTBN4,GMCL1,NUP93,EIF6,ATXN3,CAD,NUFIP1,ATXN7,XPOT,RUVBL1,SATB1,TELO2,SRPK1
GSE24574_BCL6_HIGH_VS_LOW_TFH_CD4_TCELL_DN	BIP	-0.000460976	0.000554798	0.406036	177		brain	TWAS	c7	0.406036	0.866052775	ECHS1,UNG,WARS1,HADH,CPOX,NIPSNAP1,COX6A1,MFSD10,PARP1,TRIP10,STXBP2,GINS1,ANXA5,PMVK,CSTB,POLD2,ITGB3BP,DBI,PGD,TXLNA,EIF3I,STAMBP,IGFBP2,ANXA2,HDGF,SEC23IP,HMGN2,MYO1B,HMGN4,EEF1E1,GBP1,PDIA6,SKAP2,GSTA4,TRAP1,PRIM1,DHFR,IZUMO4,THOP1,CHAF1A,CAMK1,WDHD1,SERPINE2,TMEM106C,COMT,FPGT,CRYZ,MRPS27,GGCT,SUCLA2,GCLM,PHGDH,COX8A,POLD3,FAH,PSMC3,PFAS,BCAT2,NPC1,PCBD1,SORD,MAT2A,TIAM1,PCCB,METTL13,FADD,SLC29A1,HSP90AB1,LTBP4,FHL2,NEK2,NME1,ETFB,NPM3,ETHE1,PCK2,SRD5A1,OSGEP,DHCR24,SLC43A1,LCP2,ACTA1,CCDC6,CDK1,KIF2C,PRDX1,RAD54L,RAD1,ATP5MC1,CDT1,FANCI,IDH2,ATP1B3,IL18R1,MRPL23,MRE11
MIR211_5P	BIP	-0.000450778	0.000542938	0.406393	311		brain	TWAS	c3	0.406393	0.866608	BTBD1,IST1,LIG3,DUSP14,PIP4K2B,RSPO4,DNAAF9,EIF2AK3,MAPK9,CDK14,PCGF3,RELL1,TMEM156,THPO,RXFP1,AFAP1,PLXNA2,EVC2,SPCS3,UEVLD,CNOT1,AFF1,PPM1K,SEPTIN11,FRAS1,TMEM263,RUNX2,DYRK1A,BRWD1,HLTF,SNAP47,PERP,EPHA5,UBA6,GNRHR,AK4,NCOA7,TRMT11,ACSM5,PRDM2,JARID2,EXOC6B,PDE1C,LSM5,C2orf76,NAPG,ZNF699,M6PR,THSD4,TOMM70,AKAP1,YPEL2,RERE,SAE1,RAB22A,VAPB,PRTG,TCF12,RPS6KC1,MTMR6,RPL7L1,PPIC,KXD1,SLC12A6,NOP10,COX5A,WDR76,SHF,BICC1,LPP,ANGPTL1,RIOK1,EEF1E1,CD200,C17orf58,SLC16A6,ZNF605,FAN1,RHOBTB3,STON2,DLG5,ZCCHC24,ALCAM,P2RX1,RAB40B,UBA2,ZNF792,ACER3,AQP11,ACBD7,CAMK1,RABGAP1L,FBN2,CPNE8,PDCD6,TPPP,MYH15,CRKL,DPP4,CCNT2,FTSJ3,WDR41,WDFY2,CHP1,VN1R1,GCNT2,SMIM13,ACAT1,PID1,PLXDC2,MLXIP,KMT5A,CHD5,RASA3,NBR1,EFNB3,ZKSCAN2,DPF1,BEND6,PDHX,TRIM44,TMEM237,IPO8,MAP1LC3B,TMEM213,SLC37A3,MGAT3,EPHA7,FUT9,TFEC,KLF12,CCDC144A,C2CD2,AP2A2,CREB5,CHN2,BMPR1A,INO80D,DNAJC13,TMEM108,EPHB2,SLC25A24,GSTM3,SAMD5,LATS1,LRP2,TGFBRAP1,SASS6,AP1S3,FAM3B,TMOD3,SF3B1,ADCY6,FHIP1B,DYNC2H1,APH1B,RTKN2,NRBF2,RPS6KA5,TAOK1,GPATCH2L,FARP1,TMEM87B,DMTF1,SLC43A1,ZFP91,STXBP5,GDNF,OPRM1,KLHL29,SH3TC2,ESYT2,COG5,PRRX1,ARL8B,ZC3H7A,ARHGAP26,NR3C1,CDH4,RHOT1,COX10,ONECUT2,ATP8B1,ZDHHC14,TMEM181,CCND2,VWA8,CLIP4,GAN,SZRD1,SEC61A2
PBX1_02	BIP	-0.00299608	0.00360867	0.406399	67	0.0971181	brain	TWAS	c3	0.406399	0.866608	USO1,WDR1,TRIB2,ZIC4,ZIC1,EEF1A2,NSD1,COL16A1,GSK3B,WNT9B,FUT11,SNX1,GRIK4,HIBADH,SMC6,GEN1,EML1,MGAT5B,AKAP12,MR1,SPX,CCNG1,SP3,RPA3,DCDC1,LMOD1,SLC2A14,CYB5R2,ZNF503,SIAH3,SLC43A3,LRMDA,RHOB,BEST4,USP47,SIKE1,ONECUT2,TFDP2,CCND2,KATNAL2,ADCYAP1,TSHZ2
MIR125A_3P	BIP	-0.00262717	0.00316546	0.406567	60	0.644415	brain	TWAS	c3	0.406567	0.866856724	LAIR1,SEC14L2,RNF185,AHSA2P,WDFY2,PCDH8,PRDM5,CCDC178,OXLD1,IFIT2,OVOL1,PEAK1,NIT1,THUMPD3,MEAF6,HEYL,VPS39,ITGAV,JMJD8,BOK,BRCA1,ARL1,CPNE4,ACP3,GLG1,DACH1,CHGB,MEX3C,LIMD1,NUFIP2,TAOK1,CREB1,CERS5,DTWD1,HTR4,GPRC5A,CYB561D1,MPC2
MIR4653_3P	BIP	-0.00488628	0.00588879	0.406674	27	0.792919	brain	TWAS	c3	0.406674	0.866975341	ACTR1A,KIRREL1,PPP4R3B,MSL1,PGBD4,EXO1,RBFOX2,FAM171A1,PCDHB3,SAMD9,CALCR,AP1S3,WDR11,TRIM27,CADM2,TK2,TSLP,GNPTG
GOCC_PROTON_TRANSPORTING_TWO_SECTOR_ATPASE_COMPLEX_PROTON_TRANSPORTING_DOMAIN	BIP	-0.00437575	0.00527453	0.406765	24	0.17278	brain	TWAS	c5	0.406765	0.867046241	ATP5MF,ATP5PO,ATP5MC2,DMAC2L,ATP6V0E2,ATP5MC3,ATP5PB,RNASEK,ATP6V0B,ATP6V0D1,ATP5MC1,ATP6V0A2,TCIRG1,ATP6V0A4
MIR222_5P	BIP	-0.00188698	0.00227479	0.40681	145	0.304985	brain	TWAS	c3	0.40681	0.867046241	G3BP2,PNRC1,UBE2J1,LYRM2,PDS5A,GALNT7,TRIM72,PPM1K,ADAMTS3,TRIM2,ITGA3,COL12A1,FGF2,FBXL20,NWD2,TRAF3IP1,ARL6IP1,RALGAPA2,MTHFD2,DNAAF5,GNA12,ITGA6,NECTIN2,RABEP1,C17orf100,EP300,SGPP2,SERPINE2,KATNBL1,SLC12A6,PHYHIPL,CFL2,LLGL2,ATP5MC3,EFHD2,MAP3K5,ATP6V1C2,ROCK2,GPR137C,ARSB,PTER,TPPP,PAWR,ORMDL1,TNFRSF19,GIMAP2,WNK1,RB1,EVI5,BCAR3,ARL6IP6,ZBTB4,STRIP2,SEPTIN2,EMC1,SH3GLB1,HS2ST1,GNPTAB,STAU1,ZNF347,PAK4,SLC4A7,PCGF5,TRIP11,ITPK1,ATAD1,SESTD1,TAB2,G6PC2,LRP2,SLC39A10,ANKRD44,DNHD1,ZNF99,PSG1,NUFIP2,TAOK1,FGF7,SEMA3A,GOLIM4,ABLIM3,KNCN,PLPP3,SEC16B,RALGPS2,NCOA1,EDEM1,TSPAN14,LIN28B,ALDH3A2,CELSR2,CEP85L,HS3ST5,CD2AP,ZNF217,FDX1,GPR83,ADAMTSL3
GSE36392_TYPE_2_MYELOID_VS_MAC_IL25_TREATED_LUNG_DN	BIP	-0.00147809	0.00178235	0.406938	208	0.378388	brain	TWAS	c7	0.406938	0.867122696	FUOM,EXOSC5,POLR1A,IDUA,NELFA,TNIP2,NIPSNAP1,STBD1,SIRT4,GATC,RNF10,RGS12,PARP9,AHRR,PYGB,RPL17,ME2,CDKN2AIPNL,CAMLG,MRPL18,TEPSIN,DCXR,ALKBH7,TRAPPC5,DET1,IDH2,CSAD,C1orf50,MED24,ATG2A,BBS9,DSCAM,DRG2,HMGCL,STAMBP,MOGS,MRS2,CARMIL1,BRSK1,ZNF524,WDR12,B4GALT4,PPP5C,FKRP,RUVBL2,STX16,ZKSCAN5,SLC12A9,SH2B2,MIPEP,NOP10,ASCC1,TTC27,PRMT1,ZNF467,ZNF862,SMIM7,AFDN,SAP18,ELMO2,REV1,FOXRED2,ADD3,PPIL2,NDUFAF1,MAPKBP1,AXIN1,PGAP6,JMJD8,LMF1,LSM2,RGL2,MED20,STRIP2,POLD3,ICMT,ADCK2,CSTF1,ARHGAP42,SIRT2,FBL,EIF4G3,MAP2K5,TYSND1,SEPTIN3,MCAT,TTLL12,RPS6KA4,SUDS3,CNOT8,ERGIC3,HDAC9,UBE2G2,HAAO,CZIB,PXYLP1,FAM53B,TNFRSF11A,GBF1,PCK2,GMPR2,FBXL4,ATPSCKMT,CTNND2,DUSP19,CHCHD5,ALKBH8,IQCE,METTL8,LMO1,GTF3A,RAB43,PLXND1,MTARC2,MBLAC2,PRCP,SRPK1,PDCD11,FANCF,WDR74
MIR2681_5P	BIP	-0.00219285	0.00264459	0.407	107	0.12296	brain	TWAS	c3	0.407	0.867122696	CDH19,RCHY1,FAM47E,ANKIB1,CDK6,CAMK2D,FAM114A1,UBE2K,SLC30A9,TMEM263,SANBR,RUNX2,PERP,BORCS7,LRP2BP,KIAA0825,TUT4,FASN,METRNL,PDCD2,ZNF780A,PDZD8,UBR2,PRICKLE1,STAT1,SP3,WIPF1,PSMA2,LATS2,PNN,WRNIP1,ZFP14,ACER3,ITGB8,ULK2,CCDC144NL,PHLDA1,ZNF200,HIPK1,PMS1,FNDC3A,MALRD1,PCDHB13,PRPF40A,CACNA2D1,SEMA3E,PKDCC,ARPC5,NPR3,ACSL6,STXBP5L,ZNF749,LUC7L2,CNOT2,C2CD2,AKIRIN1,NAV1,ITGA2,NUDT21,TRDN,CALU,FZD8,BID,SLC35F2,CFAP54,IQCJ,TMEM30A,TET1,CERS6,USF3,CADM2,GPSM2,RNF180,SASH1,FCGR1A,GCSH
MIR4796_3P	BIP	-0.00206402	0.00248895	0.40695	138	0.251107	brain	TWAS	c3	0.40695	0.867122696	PCGF2,LIMK1,SMURF1,CYP3A5,ANKIB1,REST,KLHL24,C3orf70,KLHL8,PKD2,SCARB2,OTUD4,SSU72,FBXL5,APBB2,LIMK2,TRIP10,TIMM44,ACTR1A,RNF217,RASL11B,ZNF800,STRIP2,TSC22D2,ZNF780B,SLC39A9,PDZD8,ATG16L1,ZNF561,LDLRAP1,NIN,FRMD6,HAUS8,ELL,TOMM70,PRKCA,FAM117B,FER,LYZL4,FYCO1,KCNE4,FZD7,SLC16A6,FGF12,GXYLT1,AKAP11,DDHD1,KDM5B,C6orf62,DSP,CEP97,ITGB8,TEDC2,GARS1,RPUSD2,KPNA4,ANKRD42,POLR3K,TSEN15,DLG4,RETREG3,EZH1,CORO2B,AIFM2,ZNFX1,KCNB1,CDH1,RIMBP2,MINDY2,CAPRIN2,DENND5B,RGMB,FMO3,AGFG1,GLUD1,TFB1M,MACF1,STARD13,MASTL,SERTAD2,AAK1,NAGK,BTBD10,CAND1,FMNL3,TRIM3,RAB8B,RPS6KA5,TRIP11,SLF2,SSH2,COPS2,ANKRD33B,F3,ENPP5,TRIM36,GPR6,SLAIN2,KLHL29,DNAJC27,DUSP2,TMEM127,UBE3C,DTD1,REV3L,POU1F1,TMEM18,SEMA4B,WDR36,IL6ST,DOCK4,GPR63,NOTCH2NLA,U2SURP,GPR137B,KCNK10,NRIP3
GSE360_HIGH_DOSE_B_MALAYI_VS_M_TUBERCULOSIS_DC_DN	BIP	0.00210034	0.00253354	0.407097	131	0.0729714	brain	TWAS	c7	0.407097	0.867219887	WARS1,CD83,IER3,MICB,NFKB1,TLR1,RCAN1,DYNLL1,SOD3,MSMO1,AK4,KAT2B,ANKRD12,WTAP,STK17A,IFIT2,IFIT1,PDPN,PLSCR1,EXOC6B,DBI,PLCH1,ZKSCAN1,KCNJ4,CYP2D6,CYRIA,ITGB3,CDO1,SEMA6A,ATF5,G0S2,IRF6,BAZ1A,PRELP,BTN3A3,MGLL,GAL,GBP1,GBP2,ZNF410,RHOBTB3,GLRX,BCAT1,KCNMA1,TUBB2A,CNOT9,IFI44,GCH1,HIC2,UBE2L3,TNFAIP2,LDLR,B4GALT5,ADAM19,HSBP1,PARP2,CDC42,ACP2,GPD2,NCDN,ARL4A,ADA,TOMM34,STK4,FCGR3A,AGRN,PSMB10,CDH1,SPTB,CSF2RB,S100A9,S100A8,MUC6,SERPINA1,TRIM21,TRIM22,CYP1B1,LAMTOR5,ABI1,VCAN,MT2A,MT1E,MT1H,TYMP,OLR1,MX2,ATP6V1E1,DLEC1,BRCA2,LRP8,CA12,CYP4B1,CEP170B,SYMPK,CRLF3,F3,UBE2L6,SERPING1,TP53BP2,MYOF,PTGER4,PARK7,CHST2,ENDOD1,MTF1
FISCHER_G1_S_CELL_CYCLE	BIP	-0.000553272	0.000667704	0.40732	186		brain	TWAS	c2	0.40732	0.867229913	UNG,CNNM3,TCF19,TLR6,USP53,TENM3,PEX13,TIFA,EAF2,TLR3,INSR,DNAJC6,NCOA7,DCLRE1A,MCM3,GCLC,TNS2,SP1,PANK2,PCNA,PLSCR4,POLA2,ABCA5,MAP2K6,RIMKLB,KLRK1,CDC25A,BARD1,MDM1,YEATS4,RPA2,LIPH,RFC4,TRIM45,MAN1A2,LCMT2,WDR76,MSH2,MSH6,GMNN,H4C2,H2BC4,H2BC5,H4C4,H2AC7,H4C8,AHI1,POLE,ACYP1,REEP1,PRIM1,SLC38A2,AMIGO2,EXO1,CHAF1A,BRIP1,MRC2,RNPC3,HSPB8,WDHD1,PAQR4,DCLRE1B,ANKRA2,MCM6,CENPQ,ARL6IP6,NEDD9,CCND3,POLD3,PASK,ICMT,ADCK2,BRCA1,RBBP8,SSBP2,C1GALT1,GLCCI1,ABHD4,CDH24,INSIG2,TIPIN,UBR7,RFXAP,MASTL,ADCY6,SMPD1,TTLL7,ANK3,ARID5B,E2F1,E2F7,NUDT7,TMEM243,CDC7,MNT,USP1,OSBPL6,CDT1,HELLS,POLE2,SLC25A27,CTPS1,IGF1R,TOPBP1,SVIP
GOBP_AXON_ENSHEATHMENT_IN_CENTRAL_NERVOUS_SYSTEM	BIP	0.00731747	0.00883056	0.407301	14	0.131582	brain	TWAS	c5	0.407301	0.867229913	NKX6-2,TLR2,ERCC2,CNTN2,KCNJ10,ASPA,B4GALT5,CNTNAP1,B4GALT6,ID4,PTEN,SOX10,TENM4
GOBP_IMPORT_INTO_CELL	BIP	-0.000742537	0.000895908	0.407212	197	0.0522451	brain	TWAS	c5	0.407212	0.867229913	SLC39A12,HCN2,CNGA3,FLOT1,TRPV6,SLC29A4,ACTB,SLC7A11,SLC39A8,KCNJ6,SLC15A2,ACSL1,RAB3B,SLC1A7,SNCA,ACSL5,SLC22A1,SLC22A3,TRPM2,SLC19A1,PRNP,AKT2,SLC36A1,SLC15A4,SLC8A3,SLC29A2,ATP1B1,KCNJ16,ARL6IP1,FABP3,SLC38A3,SLC12A8,SLC27A1,CYBRD1,PARK7,SLC2A5,ATP12A,THBS1,ITGB3,SLC27A2,ACSL3,SLC12A6,STEAP2,SLC1A6,PPP3CB,STRA6,KCNJ14,TRPM4,SLC15A3,SLC24A1,ATP2B4,HFE,TRPM1,KCNJ10,KCNJ9,ATP1A4,SLC12A5,SLC2A10,SLC38A1,SLC38A2,NALF1,TRPV3,TRPV1,P2RX1,KCNJ12,SLC9C2,CD36,CACNA2D1,SLC12A2,SLC9A3,AGT,PPP3R1,DRD2,KCNJ11,ABCC8,WNK1,SLC27A5,TREM2,PRKN,SPX,ABCC9,ATP1B2,PLPPR4,ARL6IP5,SLC43A2,SCNN1D,RGS2,SLC6A6,SLC8A1,SLC7A8,KCNJ4,FXYD2,TRPV2,ATP4A,DRD4,SLC29A1,DRD1,NOS1,LRP2,SLC1A4,ISCU,LRRC8C,SLC36A4,ITGB1,RAMP3,CACNA1E,SLC5A6,NTSR1,SLC43A1,SLC1A3,GDNF,KCNK5,FYN,KCNJ1,AKT1,EPRS1,ATP1B3,SLC9A2,SLC6A1,GFAP,RGS4
GSE13411_NAIVE_VS_SWITCHED_MEMORY_BCELL_DN	BIP	-0.000738054	0.000890875	0.40741	187	0.405219	brain	TWAS	c7	0.40741	0.867229913	VIM,MBTPS1,ZDHHC7,DDX52,BCKDHA,ETHE1,RBCK1,PSMF1,GID8,ZGPAT,TPD52L2,ZMAT3,USP13,HLA-A,MDC1,TMEM248,MDH2,EIF2AK1,IL10RB,WBP11,PRKCB,HS3ST1,VNN1,DEPDC5,FAS,CKAP2,VKORC1,STK10,MRPL12,NARF,TIMM44,EIF4B,ETNPPL,ADAM20,ZDHHC24,EPN2,B4GALT7,CHD9,P4HTM,H2BC4,BTN3A2,NIT2,VAPB,MAN2A1,MEA1,RPL13,SUGP2,GOLGA8A,GOLGA8B,NT5E,G0S2,TUFM,LOX,ZNF268,EIF2D,PLEKHJ1,ATF6B,ALDH2,PTAFR,HAGH,MLST8,PRSS21,HMG20A,ABCC1,CAPZA1,PTPN22,TMEM106C,ZNF91,CHP1,METRN,SLC35C1,VOPP1,RAP2B,ECHDC3,SGPL1,TERF2,OSBPL3,MTHFD1,CSF2RB,LGALS1,ATF4,ENOSF1,IFITM2,IFITM3,HEXB,DNAH17,PPFIBP2,GSTM2,FAM136A,ITGB1,IGFBP3,OGFOD1,ARPP19,NCOA6,PIP4K2A,PRKRIP1,EPM2AIP1,SCN5A,NDUFB1,LGMN,ZNF493,NRXN3,RNASE2,RAD17,GALNT10,VCL,NUDT4,TMEM127,KANSL3,DELE1,NR3C1,EPRS1,CCDC92,DAAM1,NDUFA9,MARCKS,RNF144A,TARS2,CERS2
GSE3337_CTRL_VS_4H_IFNG_IN_CD8POS_DC_UP	BIP	-0.00077013	0.000929523	0.407375	149	0.0699365	brain	TWAS	c7	0.407375	0.867229913	CTSD,TSPAN32,MRPL45,PSMD3,CASC3,PPP1R18,AIF1,HLA-DQA1,P2RX4,OGFOD2,ITPKB,NOPCHAP1,LPCAT1,NPM3,ATP5MK,GSTO1,INO80E,TRAPPC10,ITGB2,OGDH,ZIC1,TGFBI,SFXN1,RGS14,CLEC4A,PHC1,ABHD14A,COLGALT1,EIF3B,ENO3,MKLN1,ANGEL2,MEPCE,SLC51A,STRA6,ARID3B,MARVELD1,HEXA,PPP1R21,PPFIA4,PXK,PLTP,CACNA2D3,SLC22A23,SIPA1L2,PLCG2,GSTT2,PNKD,MLST8,ERCC5,PTCD2,PSMC5,SLC44A2,SMARCA4,SLC9A8,CD14,ACOX1,SEPTIN9,DNAJC11,BRCA1,ARHGAP1,VAMP2,NCDN,NPC1,CSF1R,G3BP1,GLG1,PDE1B,CAPRIN2,SLC7A7,NEDD8,VAMP4,DDX6,RPS25,NLRX1,DHX30,ZFP28,CCR6,GALNT1,POLDIP3,PDE8A,ASPRV1,F10,AGAP1,ETFB,KAZALD1,RNF149,KLF7,UBAP2L,C22orf39,CTSH,VIPR2,ING1,ANKH,PLD4,SLC7A5,CBFA2T3,PLXND1,SEMA4B,NAPB,SIRPA
GSE7509_DC_VS_MONOCYTE_WITH_FCGRIIB_STIM_UP	BIP	-0.0018971	0.00228901	0.407225	157	0.126279	brain	TWAS	c7	0.407225	0.867229913	POLRMT,WDR18,ARHGAP45,GNA11,STARD7,ZAP70,CXCL2,LIMK1,FZD1,HMGB2,SAP30,MAEA,MXD4,ST3GAL6,SF3A1,PATZ1,CCNG2,TTC3,HMGN1,IFNGR1,WBP1L,SRPRA,RALBP1,FAM13A,RASSF2,ATG2A,ALDH3B1,PTP4A2,MAST3,FAM50B,RPP40,MOGS,YJU2,OSMR,ZKSCAN1,SELENOW,RUVBL2,GLT8D1,SPTSSA,CYB5R1,SLC16A6,PDHB,ZHX3,PPIE,MYCL,FAM216A,MAPKAPK5,MNT,ATP2A3,ALG8,RNMT,GLB1,TADA3,PDCD6,HAGH,PAWR,VPS41,TRAF3,NCAPD2,IFFO1,ARAP1,CEBPA,CEBPG,PPP1R7,DNAJC16,ST20,EZH1,PFAS,SIPA1L3,RGS2,CBX5,RYBP,OXA1L,PIGC,HMBS,CCDC93,MAP2K1,SNAPC5,C2CD2,ALDH9A1,AQR,RNF44,MCAT,LRPPRC,VWA5A,CIAPIN1,FAM53B,SLF2,ATXN7L3B,REEP5,KLF7,NCOR2,SCARB1,TMEM243,ARHGAP29,XPOT,STK38L,TMEM41B,PLXND1,EPRS1,ACP1,CREBL2,FRAT2,MMS19,FES,MAN2A2,CD81,PARK7,SIRPA,RPRD2,POLR3C,GCSH
GSE44649_WT_VS_MIR155_KO_ACTIVATED_CD8_TCELL_UP	BIP	-0.000749073	0.000904383	0.407517	166	0.327705	brain	TWAS	c7	0.407517	0.867319794	OGFR,HELZ2,CAPN10,CD83,TAP2,TAP1,TAPBP,EPHA1,FAM114A1,EGF,HERC6,MTHFR,PRDM4,ISCU,SSH1,TNIP2,PARP9,PARP14,NIPAL1,OCIAD1,GYG1,TRIP10,IL15,FAS,JAK1,RNF40,CMTR1,GYPC,IFRD1,DDX60,EHD1,MAP3K11,SART1,NT5C3A,CLIC4,SPSB1,TMEM39A,POGLUT1,ADPRH,SLC4A11,TCF25,CPSF7,MRPS7,XPO6,GBP7,PLCD3,F11R,CD40,PCP4,SERPINB9,METRNL,SSUH2,SLFN5,SLFN13,SBDS,SUSD2,GUCD1,LRRK1,MED15,LDLR,ZNFX1,RNF114,ITM2C,STARD10,STOML1,PSMB10,AARS1,FOXP4,PTPN2,TPST2,SLC4A8,DHX58,RTF2,MDK,GPD2,PPA1,SPATC1L,PRMT2,MYO1C,AGRN,INTS11,SLTM,TRIOBP,ATF4,MARCHF5,IFI27L2,ITPKC,ARFGAP3,TSPO,PPP2R2D,CDC42EP3,MMD,CACNB3,TLCD1,APAF1,KTN1,DUSP2,EDEM1,SNN,SWAP70,VSIG10,TMEM140,PTGER4,TMEM19,NUDT17,POLR3C,TMTC2,PSME1,STXBP6,TMCC3
GSE45365_NK_CELL_VS_BCELL_MCMV_INFECTION_DN	BIP	-0.000754579	0.000911104	0.407555	156	0.0510646	brain	TWAS	c7	0.407555	0.867319794	SQSTM1,HLA-F,STAG3L1,POLR2B,NFKB1,FLT3,MYL5,RUFY3,GRSF1,OTUD4,LPCAT1,PERP,FAS,ARHGAP22,JAK1,RAB5B,MVP,RASSF2,TNIP1,ANXA6,EHBP1L1,MYO9B,INSL3,KXD1,POLI,MREG,TMEM39A,FSTL1,TNFRSF14,RPS6KC1,MRTFA,CYRIA,CSNK1G3,MPC1,CEP43,LAMB3,G0S2,RAB8B,DENND4A,MYO15B,TMCC2,MGLL,IL21R,XPO6,GBP1,AFDN,CD84,F11R,TOMM34,SDC4,CD40,MMP25,IL32,MGRN1,ALDH2,XPNPEP1,BBIP1,SPECC1L,PLEK,GTDC1,UBXN4,TNFAIP2,SPATA2,PTPN1,TRIP12,VAMP1,HARS1,SELENOW,TAP1,TAPBP,UBR4,ALOX15B,INPP5K,MINDY2,FXYD6,RASSF4,NRP2,PKN1,CHKB,LRRFIP2,SS18,IRGQ,SMG9,MAP4K4,KLF7,ADAR,KIF2A,DLD,PPP1R16B,SNX11,CDT1,KIFBP,SRGN,DENND5A,C1orf115,ZDHHC14,UXS1,DAAM1,LSP1,GAB2,TIA1,CCSER2
GOMF_SOLUTE_POTASSIUM_ANTIPORTER_ACTIVITY	BIP	-0.00511212	0.00617399	0.407666	19	0.781735	brain	TWAS	c5	0.407666	0.86744664	SLC24A1,SLC9C2,SLC9A3,SLC9A8,TMCO3,SLC24A3,SLC17A6,SLC9A2
GSE14769_UNSTIM_VS_40MIN_LPS_BMDM_UP	BIP	-0.000459117	0.0005549	0.408018	165		brain	TWAS	c7	0.408018	0.86790266	HSDL1,KIAA0513,VARS2,EGFR,NKX6-1,MAP6D1,SH3BP2,SFI1,YWHAH,DLX3,TTC14,GPATCH4,CCDC40,ARL16,LRRC45,TMED4,EIF4B,MFSD5,MUS81,EFEMP2,DOCK7,DBI,MRPL4,RTBDN,SNHG17,TLE2,ZFR2,CDC25B,PEX10,LEFTY2,MIXL1,ST8SIA5,SLC1A6,FAM241B,SGPL1,CRYAB,KPTN,RPS11,RCN3,TMEM216,MFSD4A,ELK4,TAGLN3,GTPBP8,LNPEP,KCNS1,SYS1,ZNF334,DDIT3,EPB41L2,PRKAB1,IFI44,HAGH,ACVR2B,XIRP1,TPO,PHF21B,CERK,EHD4,GCNT2,IRAK1BP1,MEGF11,AAGAB,STX2,ELOVL1,CYGB,DDX17,CBX7,CPXM2,TMEM80,PIDD1,SPTLC2,TRIL,ZDBF2,RIIAD1,NAV1,P3H4,STRIP1,SLC2A13,LRRK2,MB,MED17,BBS2,PLEKHH1,STYK1,EPM2AIP1,C1orf52,NF1,BBS10,METTL17,MTG2,MFAP3,PTPRN2,TMEM30A-DT,MYOF,BVES,OPALIN,OGFOD2,MBLAC2,NR2F1,TSLP,MESD,AKR1C2,TEX261,CCDC115,NEK9
GSE1740_MCSF_VS_MCSF_AND_IFNG_DAY2_DERIVED_MACROPHAGE_WITH_IFNA_STIM_DN	BIP	-0.000749229	0.000905555	0.408028	160	0.0210888	brain	TWAS	c7	0.408028	0.86790266	LINC00842,CXCL2,BDH2,NDRG4,RNF215,PTPN13,PLEKHN1,FAAP20,MRFAP1,TIGD4,CNNM2,INA,FCGR2B,OLFML2B,GNPDA2,SLC41A3,SETD4,ZMYND12,ABCA9,PNMA8B,PEX6,CPNE7,ATP1A1-AS1,MAN1A2,WDR76,UTP25,MILR1,KIAA1328,PTGR2,RUNDC3A,GPLD1,ZNF577,NLRC3,HHIPL1,PLD5,KIF14,FAM89A,GANC,SMC1B,TTC38,KANK2,PCDHB19P,ZNF184,TMEM170B,MORN3,PSMC3IP,SH3GLB1,ALOXE3,CEP290,DDX51,NMUR2,SERINC3,LINC00648,GPC5,RANBP10,EFCAB6,ANO3,BDNF-AS,RGMB,PPP1R3C,ZFP28,HOOK1,DEUP1,ZNF555,IGFBP3,ONECUT1,ZNF195,TEX26,TAL1,DPYSL5,PNP,SERPINI1,STXBP5-AS1,CCDC162P,FIG4,AMDHD1,CENPO,INSYN2A,DENND2C,PLD4,ATF7IP2,ANKMY2,COL11A1,GZF1,CADM2,PSRC1,TMEM232,MBLAC2,USP35,BNIPL,FSIP2,LRRC77P,SPA17
GSE41176_UNSTIM_VS_ANTI_IGM_STIM_TAK1_KO_BCELL_6H_UP	BIP	-0.000553779	0.000669346	0.408043	176		brain	TWAS	c7	0.408043	0.86790266	CACNB2,CEACAM21,ZNF347,TSEN34,DNAJC18,APBB3,HPGD,ZNF141,INTS12,FAAP20,GPR108,QRFPR,GLRB,KRT222,CAVIN1,COX16,DIDO1,CCS,NDUFS8,LLGL1,RAB24,MACO1,SLC15A5,FILIP1L,TFG,METTL25B,YEATS4,TMEM39A,LMOD2,ANGPTL7,PNPO,BBS4,NEIL1,SNX33,IL17RB,CD200,SPICE1,USF3,AMZ2,NRSN1,PPOX,SDHC,TSPAN31,MAP10,TNR,ALOX5AP,SNAP29,SNTG2,WDR41,SV2B,SOCS7,STX6,SELENON,IRAK1BP1,PABPC1L,SLX9,YBEY,CDH1,LRRC34,SMUG1,CPNE1,YES1,PTDSS2,PDCD10,B3GNT9,BMPR1A,PADI4,POLDIP3,TECR,KYNU,LBH,ARHGEF3,ABI1,ALS2,KBTBD7,IPCEF1,PANX2,DYNC2H1,DNAH9,CD33,TDRD9,TMEM199,TPK1,TRIOBP,SCCPDH,ELMOD1,RAB39A,GTF2H2,SLC43A1,SLC1A3,WDR35,MKNK1,TTC30A,PTPRM,LIN28B,ABCA13,COL11A1,RCN1,MAP3K2,NSUN3,COX11,SNORD89,FUT4
MIR21_5P	BIP	-0.00259441	0.00313612	0.408086	90	0.357339	brain	TWAS	c3	0.408086	0.86790266	PTPN20,DUSP8,CDH7,UBE2D3,RBPJ,NIPAL1,TPRG1L,CNOT6,SPRY1,FAM13A,EHD1,TGFBI,SOS2,BEST3,NEGR1,LRRC57,PBRM1,MSH2,PLEKHA1,MALT1,YOD1,KCNJ10,RNF103,GRAMD2B,PCSK6,IL12A,ALX4,PRDM11,LATS1,AKAP12,BCL7A,NKIRAS1,THRB,ARL1,PDCD4,ANGPTL5,CFAP300,KHDC1L,KHDC1,JAG1,MINDY2,KDM7A,TIAM1,KDM1B,RAB6D,CUX1,ANKS1B,HSD17B4,RASA1,ZBTB41,SLC30A10,MEI4,C7,GLCCI1,TIMP3,MPRIP,GPATCH2L,GATAD2B,LPA,MAST4,GABRB2,VCL,FAM3C,RALGPS2,MED21,STK38L,RASA2,PDZD2,SPEF2,SKP2,FDX1
GOBP_REGULATION_OF_PLASMINOGEN_ACTIVATION	BIP	0.00639816	0.00773576	0.408187	16	0.467548	brain	TWAS	c5	0.408187	0.868008087	F12,ANXA2,CTSZ,SERPINE1,THBS1,HPN,S100A10,SERPINE2,CPB2,SERPINF2,MELTF
GOBP_BICARBONATE_TRANSPORT	BIP	-0.00423019	0.00512404	0.409055	28	0.520987	brain	TWAS	c5	0.409055	0.868036876	SLC39A8,SLC4A4,SLC4A5,CA4,SLC4A11,BEST1,CYB5R1,SLC26A9,SLC4A9,SLC4A8,SLC4A7,CYB5R2,CYB5RL,CFTR,SLC26A4,SLC26A8
GOBP_CELLULAR_RESPONSE_TO_EXTERNAL_STIMULUS	BIP	-0.000543403	0.000657749	0.408716	248		brain	TWAS	c5	0.408716	0.868036876	MAPK8,ERCC6,CNN2,TLE5,EIF2AK3,TBL2,WIPI2,MIOS,NFKB1,ATG7,ALB,XBP1,GAS2L1,MTMR3,DEPDC5,PRKAB1,GCN1,P2RX7,TMEM150C,TLR3,IL15,FAS,PDK2,COL1A1,MAPK3,DCPS,FGF2,BGLAP,SP1,MN1,CBS,SIPA1,RALB,INHBB,DAG1,SLC38A3,BRSK1,PRR5,MTOR,EIF2AK4,WNT9B,ITGB3,MAX,EIF2S1,DNAJC15,UPP1,FBXO22,FADS1,PIK3C2B,NUAK2,WIPI1,MAP3K5,IFI16,F11R,USF1,GCLC,CD40,ATG5,SLC38A2,VDR,BRIP1,HMOX1,TXN2,PICK1,MYBBP1A,RPTOR,WDR45B,ATG14,ASNS,BHLHA15,AGT,MLST8,IMPACT,COMT,POSTN,VPS41,KANK2,AQP1,NUDT15,TNFRSF1A,LTBR,TTC5,KPTN,PDE2A,UCP2,NPRL3,AIF1,BAK1,KCNK4,SEH1L,CDA,WNT4,NUPR2,BCL10,SH3GLB1,USP33,SZT2,KCNB1,GLRX2,CASP8,BMPR2,PLIN3,PIK3R4,MAP1LC3B,SLC7A5,CYBA,PIEZO1,ATF4,FADD,ADORA2B,FLCN,USF2,AXL,SREBF2,BNIP3,DSC2,BCL2,CBL,LRRK2,ITGA2,NUAK1,PTGER4,PRKAA1,MAP1LC3A,ZFYVE1,RRP8,WNT2B,RNF152,TNFRSF11A,SRD5A1,DAP,LARS1,PCSK9,PRKAA2,CRADD,CASP1,PIK3C3,AVPR1A,KICS2,NCOA1,RRAGD,PIEZO2,MYH13,FES,CARTPT,TRIM24,FGF23,ELAPOR1,KIF26A,CTSK,CYP24A1,PRKAB2,IGF1R,MAP3K2,FAM107A,AKR1C3,PMAIP1
GOBP_EAR_DEVELOPMENT	BIP	-0.000558324	0.000675411	0.408439	148		brain	TWAS	c5	0.408439	0.868036876	DDR1,MSX1,CYTL1,HPCA,RBPJ,EYA4,AHI1,PDGFA,ROR1,HEY2,MAPK3,LGR5,CCNA2,FGF2,WDR19,NTRK3,CCM2,TCAP,NAGLU,ZIC1,FGF10,MYO15A,MKS1,ALDH1A3,PTK7,CDH23,STRA6,STRC,SLC9A3R1,BLOC1S5,LRIG1,ATG5,SOBP,BMP4,TBX2,IFT27,PVALB,TRIOBP,TSKU,MYO7A,ITGA8,BCR,COL2A1,FGFR2,PAX8,ATG4B,TBX1,NEUROD1,FRZB,PLPPR4,CEP290,SDC4,KCNK3,JAG1,GSDME,ADAM10,INSIG2,SLC4A7,TMIE,BCL2,EPHB2,WNT5A,BMPER,DCHS1,TRIP11,GJB2,GJB6,IFT88,PDZD7,MCOLN3,ESRRB,BCL2L11,KCNK2,GABRB2,RPGRIP1L,ECE1,MYO6,FREM2,PRRX1,STOX1,COL11A1,ADGRV1,LHFPL5,NTN1,ATP8B1,PLS1,LRIG3
GOBP_NUCLEOSIDE_DIPHOSPHATE_METABOLIC_PROCESS	BIP	-0.00209464	0.00253714	0.409035	112	0.367473	brain	TWAS	c5	0.409035	0.868036876	OGDHL,DHODH,NME5,P2RX7,SLC4A4,AK2,NUDT9,INSR,ENTPD6,LRGUK,PGM1,AK4,ENTPD1,PGAM1,PFKP,PFKL,GCK,OGDH,ACTN3,NME7,NME6,HK2,ENO3,MTOR,EP300,HKDC1,HK1,NT5E,ENTPD7,PSEN1,ENTPD5,PFKFB2,ENTPD3,SIRT6,RPTOR,FOXK2,GPI,MLST8,ARNT,MAGI3,PFKM,AK5,NME4,JMJD8,DTYMK,GPD1,AK7,CARD11,FOXK1,NCOR1,FLCN,NME9,MLXIPL,PRKAA1,EIF6,RRM1,NME1,NME2,CMPK1,ALDOC,GIT1,CAD,GAPDH,TPI1,GUK1,NUDT7,AK9,PRKAA2,UMPS,CBFA2T3,BPGM,TIGAR,NUPR1,DLG1,NUDT5
GOBP_REGULATION_OF_LIPID_TRANSPORT	BIP	-0.00206842	0.00250374	0.408729	128	0.214893	brain	TWAS	c5	0.408729	0.868036876	PRAP1,CRHR1,ITGB3,ABCA7,NFKB1,EGF,ATP8A1,SPP1,TRIAP1,P2RX7,P2RX4,LIPG,ACSL1,SAR1B,ACSL5,NAXE,AKT2,ABCA8,ABCA5,MAP2K6,EEPD1,ERFE,DBI,PRELID1,LDLRAP1,FABP3,C1QTNF1,GALR1,ANXA2,APOC1,APOC2,DISP3,THBS1,YJEFN3,PRKCD,GHRL,KDM5B,GAL,PLTP,AGT,ARV1,GDF9,ZDHHC8,ITGAV,TREM2,PRKN,NR1H3,CES1,POMC,CAV1,FIS1,ABCG1,SREBF2,TSPO,ABCG4,SCP2,PCSK9,TNFRSF11A,CYP4A11,PLA2G6,NTSR1,IL1A,ABCB4,NUS1,TMEM30A,OSBPL6,CYP4F2,AKT1,ABCA13,EPRS1,DENND5B,FURIN,SSTR4,AGTR1,NMB
GSE16385_MONOCYTE_VS_12H_IL4_TREATED_MACROPHAGE_UP	BIP	-0.00075254	0.000910962	0.408751	159	0.279416	brain	TWAS	c7	0.408751	0.868036876	STAC2,MIER2,HLA-G,HLA-B,KCTD7,THEGL,PLAC8,TMEM128,KCNJ6,SLC10A4,TRIP10,TMPRSS11F,ANXA5,CCR6,SMOC2,VPS13C,DYNLT5,CYP26B1,SNX15,ITGB3BP,NMNAT1,RBP7,RIMKLB,RSPH4A,MREG,METTL25B,MDM1,CPM,PRXL2B,MAN2A1,CHST10,PKN1,OR7C1,MAN1A2,PYROXD2,HSD11B1,ACYP1,GALNTL5,TSHR,ADCY5,USF1,SDC4,CD40,IL17RE,ARPIN,USPL1,FRY,FBXL12,S1PR2,RCBTB2,LOXL1,COLGALT2,KRT81,SP3,PARD6B,DRAM1,SPINT2,RMC1,HCRTR2,NEK11,ACP3,COL6A1,RPA3,CAPRIN2,CAPZA2,YES1,IFI27L2,BTBD3,TASOR2,RIIAD1,TSPO,SYNGR2,KYNU,CCDC153,STX1A,CYFIP1,NIPA1,AXDND1,CACNA1E,ACSS2,HPX,CA10,KCNC2,SLC30A3,RNF213,MAST4,HYKK,C10orf90,PRELID3A,EMP2,NCKAP5,MGAT5,GRK3,PTTG1,NECTIN3,CMC2,GCSH,TMEM181,DYNLT1
GSE16450_IMMATURE_VS_MATURE_NEURON_CELL_LINE_DN	BIP	-0.000749714	0.000908655	0.409326	148	0.351437	brain	TWAS	c7	0.409326	0.868036876	MMAB,POLR1A,CDK6,CAMK2D,TNFRSF4,PUSL1,CENPU,TNIP3,PFKP,TIMM44,CD320,RRP1,POLD2,DDX56,HIVEP3,CDC20,INSM1,TIMM13,THOP1,NCLN,CHAF1A,UHRF1,MYBBP1A,CAMTA2,KNSTRN,DDX49,F5,SFXN4,NUDC,CCDC86,VPS37C,UBE2T,CD200,C17orf58,ABCF2,TRAP1,ALG1,NETO2,DHRS7B,HOMER1,TRIP13,SERPINE2,VDR,MRPL4,FDX2,EVI5,SNRPC,FANCE,MAPK13,NPRL3,PHGDH,ST20,KCNK6,TIMM50,RBBP8,DDX51,NOC4L,EIF2B3,TOMM34,SDC4,PCBD1,UTP4,TTLL12,ZWILCH,USP14,ZWINT,GINS3,UTP20,YBX3,FARSA,LRP8,C19orf48,SLC25A17,NPM3,TMEM97,TLCD1,KIF3B,GTF2H2,NDFIP2,NUDT4,KCNK5,HELLS,ACAD9,LIG3,IL12RB2,COPRS,POLR3G,POLE2,MAGOH2P,CENPN,POLR2D,PDCD11
GSE21033_CTRL_VS_POLYIC_STIM_DC_6H_DN	BIP	-0.000777325	0.000941466	0.409	124	0.536306	brain	TWAS	c7	0.409	0.868036876	TRPV6,KREMEN1,GAS2L1,AFF1,KLHL8,STIM2,DNAJC6,RAB5A,WDR27,C1orf50,HIPK4,IKZF3,TNIP1,IP6K2,KDM5A,WNT5B,NRIP2,H6PD,PARVB,FBXL17,TBC1D2B,SYNE1,SEMA7A,PI4K2A,ANGPTL1,KDM5B,LRIG1,MYLK3,SNX19,R3HDM1,SMARCA4,WDFY2,TAPBPL,VAMP1,PGBD1,AXIN1,PDPK1,C2CD3,OTUD3,ARFGEF2,AANAT,ASXL2,SKIL,SLTM,ATP2C1,GGCX,KLHL7,KMO,APLNR,PPFIBP2,STRIP1,SYN3,COG1,F13A1,FUT8,CLEC9A,CES2,FAM53B,KLK10,HSPB3,CHST5,IL1A,INSYN2B,LCP2,LYST,CD164,KAT6B,FLVCR2,BDP1,FCHO2,PARP8,CD2AP,RPRD2,PIAS2,OSBP
GSE36826_WT_VS_IL1R_KO_SKIN_STAPH_AUREUS_INF_UP	BIP	-0.00196203	0.00237626	0.408986	125	0.391947	brain	TWAS	c7	0.408986	0.868036876	AATF,LASP1,CANX,HPGDS,PDLIM5,PLXNA2,MCUB,SPP1,COX6A1,POP5,XPO1,EAF2,GYG1,PARP1,ACTR1A,FASN,TBCD,DET1,ABHD2,FANCI,PSMB1,BLVRA,GALE,TUBB2A,RPP40,CDC25A,HK2,COX17,ATIC,WDR12,ISG15,PEX10,MIPEP,EIF2S1,PITPNC1,KPNA2,NOP10,DNAJC9,COX5A,PGAM1,NISCH,NT5DC2,MYO1B,NMT1,PRIM1,GPI,SV2B,MRPS14,POMP,ALOX5AP,PSTPIP1,FAM124B,RANBP1,SNAP29,TTC1,GCLM,TIGAR,COPS7A,CDCA3,NUSAP1,AIF1,BAK1,DEF6,P2RY6,ICMT,ACOT7,ACLY,TUBG1,AARSD1,SH3BGRL3,EIF4G3,GTF2F1,RPA3,RAN,PCCB,TPMT,TUBA3D,ROGDI,POLR2L,NDUFS1,RRP7A,GPSM2,LAMTOR5,TUBB,ZWINT,COQ9,HSPD1,OPRM1,IPCEF1,MAGOHB,ARF3,SLC22A18AS,RRM1,EXOG,NDC1,DHCR24,RFC4,ATP5MJ,ABCB4,NCAPG2,CFAP298,PSMA7,ALDH18A1,TCIRG1,PARP11,ECM1
GSE3691_IFN_PRODUCING_KILLER_DC_VS_PLASMACYTOID_DC_SPLEEN_UP	BIP	-0.000550674	0.000667383	0.409301	172		brain	TWAS	c7	0.409301	0.868036876	WASHC2A,NFRKB,SS18L1,RGS19,CLK4,MAPK9,SMURF1,AP4M1,MEPCE,SMIM14,KLHL24,PDLIM5,TBC1D4,NDRG4,NIPAL1,AHRR,MXD4,TAPT1,ANKRD12,RALBP1,TMED4,LGALSL,GM2A,SMG1,NIN,TXNDC16,RPS3,DGAT2,SNX4,MYADM,ZNF579,RAB3IP,IRF2BP1,PRKD2,NTN5,ACSBG1,STON1,SLC25A26,CD244,PSMG4,EPB41L2,MANEAL,COL5A2,SLC25A38,TMEM178A,ANKRA2,RAD52,NSMCE4A,TTC9C,STARD10,HBZ,TRAK1,EDEM3,MAP4K2,CHD3,KCNK6,RINL,ACOX1,TEN1,EVPL,INPP5K,SLC43A2,CFAP300,CARD11,OXA1L,RPL3,PKP3,RNF44,CERK,CHKB,KLRC1,CACNB3,CERS5,DIP2B,DAPK2,VWA5A,TAF4B,MARK3,PPP1R13B,SNX17,IFT172,CPD,POU6F1,RNASE4,LXN,MFSD1,B3GAT2,GALNT10,RALGAPA1,CGGBP1,COG5,ZNF652,TRIM33,BRF1,LITAF,SLC35G1,TSPAN14,PLAGL1,RESP18,MAVS,LYSMD3,LGALS8,ENDOD1,SNORD89,GPR180,ABTB1
GSE3982_DC_VS_NEUTROPHIL_LPS_STIM_DN	BIP	-0.000752467	0.00091155	0.409098	156	0.134012	brain	TWAS	c7	0.409098	0.868036876	CFAP46,USP10,GGNBP2,DOC2B,LILRA2,ZNF639,FLOT1,PILRA,HPSE,KLHL24,PACRG,PLBD1,PISD,KCTD20,RASSF2,MYOZ3,JARID2,EHD1,CDC42EP2,SIPA1,GPR161,AKTIP,SMG1,CYP4F2,PDE4C,TFG,POLR1G,PRKD2,FUT2,PAK6,HAUS2,G0S2,SSTR2,GPRC5C,CASKIN2,JMJD6,ZNF407,SLC16A6,FPR2,KCNJ9,COPA,ATP8B3,BTBD2,DAPK3,B4GALNT1,TRIM25,DXO,PPFIA2,SH3D21,AMDHD2,PAWR,ALDH4A1,POLR2J2,MLF2,CD14,TEP1,ZNF586,ZNF8,GRM4,KCTD15,CDC42,RAB5C,LAMC2,SYTL2,PRMT2,RGS2,ALOX5,IFITM1,CEP43,PACSIN2,POM121,HLF,IQSEC1,MYO1F,CKAP4,IPCEF1,TAF4B,OSBPL2,IL1A,SLN,CPPED1,TERF2IP,TESK2,DYNC1I1,SV2C,HECA,TLL2,GREM2,SREK1IP1,FHL5,WASF3,ERO1B
MIR3529_5P	BIP	-0.00580581	0.00703675	0.409332	19	0.843018	brain	TWAS	c3	0.409332	0.868036876	CXCL11,ELMOD2,PPP4R1,RAD18,PITPNM3,MCTP2,MTO1,ZCCHC2,SEMA3A,TLCD2,MTMR2,RAB30,GALNT15
MIR378A_5P	BIP	-0.000826279	0.000935221	0.376959	97	0.00921434	brain	TWAS	c3	0.40910038	0.868036876	TRDMT1,GALNTL6,SLC7A11,PLXNA2,TRIAP1,MLEC,CAMKK2,KPNA1,ENPP6,WASHC4,TRIB2,TECTB,TOM1L2,KCNH5,NME6,LIMS1,SLC33A1,NFYA,TRERF1,TUBGCP4,IPMK,CHFR,GABRA5,SLC25A26,VANGL2,LATS2,ARL15,EML1,LSM11,PIAS4,ZZEF1,ZNF781,ZNF75A,FLG2,TXNDC17,GALNT6,MICOS10,CACNA1E,ARPC5,PGR,NPC1,ACSL6,STK4,TSPAN9,ASXL2,SAP30L,LIMD1,ANO3,C11orf54,RELN,FAM53B,CTBP2,SECISBP2L,ELAPOR2,MEOX2,TMOD2,PDE1C,AMIGO1,PARP8
MIR505_5P	BIP	-0.00382655	0.00462848	0.408385	44	0.302586	brain	TWAS	c3	0.408385	0.868036876	NT5C2,VPS36,TNIP1,SLC8A3,BANF1,SLC2A5,SIGLEC5,CAPN5,ATL2,THUMPD2,MDFIC,PITPNM3,ATP1B2,MR1,RETREG3,GPR26,ZDHHC22,ACAD11,GDI2,ERCC1,SDC3,CREBL2,NEPRO,CAPSL,CREG1,ST8SIA3
MMEF2_Q6	BIP	-0.000761047	0.000921727	0.408988	151	0.0622582	brain	TWAS	c3	0.408988	0.868036876	BEGAIN,DUSP14,ZNF516-DT,GNB4,USP13,CDK14,CALCR,GPR15,TOMM70,RUNX2,FAM241A,NR2F1,MCTP1,TOPBP1,SLCO2A1,MYOZ2,MAS1,DKK1,GYPC,HIVEP3,ARHGAP12,CYP26B1,EHD1,GAL3ST3,SSH3,MYO15A,UBE2F,LUZP1,ZNF436,ZNF436-AS1,TCEA3,MACO1,TCTA,SLC38A3,DLGAP4,VSTM2L,PPP1R16B,DCTN1,TACR1,ESR1,NEDD4,ZCWPW1,MEPCE,NCAN,KIRREL3,NANOS1,SH3BGRL3,HMGN2,CFL2,BCL9L,TLCD5,SLC26A9,HIBADH,CHN2,WIPI1,SSPN,GEN1,LINC01597,CASQ1,NHLH1,DBNDD2,SLC12A5,PIP4K2C,CACNA2D3,P2RX5,CRTAP,ADD3,MXI1,SOBP,TM2D3,ZDHHC8,NRAP,WFDC1,TYRO3,EHD4,COL11A2,HSPB7,GPR153,PACSIN3,SLC39A13,EBLN2,CPS1,GCAT,CSNK1E,INSIG2,NRP2,CDC42EP3,ATL2,SIX3,CACNB3,DIP2B,B3GLCT,RHOBTB1,PYY2,CBFA2T2,SEMA3A,PPP2R2B,ACVR2A,ABCB4,ACTA1,GABRA1,DNAJA4,FILIP1,PRRX1,WDR81,ARHGAP26,TSPAN14,ANKMY2,TFDP2,CYB561D1,MPC2,HS3ST5,PRKCQ,COLQ,PTCHD4,RBM8A,GAN,ZNF385B
REACTOME_GPER1_SIGNALING	BIP	-0.00408581	0.00494996	0.409132	37	0.367242	brain	TWAS	c2	0.409132	0.868036876	GNB4,PRKAR2A,GNAI2,PRKAR1B,FN1,PRKAR1A,ADCY5,ADCY9,GNB3,GNG13,ITGA5,GNAZ,GNG7,ITGB1,GNB5,ADCY6,ADCY4,GNG5,GNG4,ADCY2,GNGT2,ADCY3,GNG12
RSRFC4_01	BIP	0.000560121	0.000678689	0.409202	164		brain	TWAS	c3	0.409202	0.868036876	BNIP3,CYP2E1,DNAJA4,RASGRF1,TRMT10A,RASGEF1B,THBS2,ITGA7,RASGRP3,ARAP2,MYOZ2,GCK,SLC8A3,CYP26B1,EEF1A2,EHD1,GAL3ST3,SSH3,ITGB3BP,MIEF2,RTBDN,KCNN1,NCAN,LSMEM2,TIMP2,LRRC39,S1PR1,ATP2A3,ENO3,ESR1,NEDD4,PAK6,TYRO3,FGF12,PLAAT1,EXTL1,CFL2,PLEKHA6,SLC26A9,LINC01597,CASQ1,TNNC2,MRPS23,CACNA2D3,SIPA1L1,CRTAP,CUL3,TPP2,RNF145,PTPN1,WFDC1,SLCO3A1,GPR153,ATP1B2,ARHGEF15,MAP2K5,LRRC20,KCNQ5,TRAK2,PPP2R3A,CUX1,MEOX2,ANKMY2,TSPAN13,HDAC9,TWIST1,MGST3,ADAM23,AKIRIN1,CDC42EP3,TCEA3,KLHL41,TTYH2,PMEPA1,DIRAS1,TRDN,WBP4,TNNI2,ART5,B3GLCT,LZTS2,PYY2,NRXN3,CTNND2,S100A4,NDRG2,SMIM8,ADCY2,KTN1,ACTA1,LYPD1,RETREG1,PIK3R3,FILIP1,ARHGAP32,ARHGAP26,ZNF143,MYH3,CARTPT,WSB2,NR2F1,CASQ2,PTCHD4,TNNI3K,ADCYAP1,ZNF385B
SASAKI_ADULT_T_CELL_LEUKEMIA	BIP	-0.000759453	0.000918729	0.408444	153	0.182978	brain	TWAS	c2	0.408444	0.868036876	TMED3,ARNT2,CNN2,POLR2E,HMGB2,SAP30,HPGDS,ATP8A1,MSX1,DYNLL1,PARP1,FAS,TRIB2,BOLA2,MCM3,SP1,CCNA2,PCNA,MED24,ANXA6,ATP1B1,SELL,EXTL2,NOMO1,BARD1,ANXA2,CEP164,NEDD4,BUB1B,NDUFAF1,UBA52,ATP5F1A,PARP3,STAT1,ACOT13,H4C3,HMGN4,ATP5MC3,MTX2,ACYP1,ACOT8,GLB1,KIF14,ETFA,PAWR,PMS1,PDE8B,CHMP2A,LDLRAD4,PSPHP1,RECQL,ICMT,ARL6IP5,ATP2C1,CAV1,TRAPPC12,TYMS,GSTZ1,RASA1,SSTR2,TUBB,LSM2,FHL2,ZWINT,NME1,KCNN4,SCCPDH,TP53TG1,PDCD10,DHCR24,RPA1,IFI16,PTPRN2,KIF2C,PRDX1,ING1,PTPRM,DOK5,EMP1,DAAM1,MYO1D,UST,PTTG1,CETN3,PLD1
SENESE_HDAC1_AND_HDAC2_TARGETS_DN	BIP	-0.000543047	0.000657223	0.408648	231		brain	TWAS	c2	0.408648	0.868036876	GPC1,LSP1P5,IGFBP7,PLAC8,ACKR3,EGF,SPP1,MSMO1,LINC01116,TMEM131L,SFTA1P,GSTO2,TRIB2,COL1A1,ABCC3,QPRT,THUMPD1,CNN3-DT,DTNA,MEIS1,ABLIM1,PLEKHH1,GALNT16,COL16A1,HDAC1,ZNF362,LAMB2,SEMA3B,TMEM45A,CRIM1-DT,CDC42EP3,NPTXR,CSDC2,CRYAB,NANOS1,SYTL1,TNS3,LOXL1-AS1,LOXL1,SERTAD4-AS1,GLT8D2,H2BC5,H4C8,SC5D,NUPR1,CCDC80,WIPI1,PRR16,LOX,RHOBTB3,MYLK,VASN,DYNLL2,EPB41L3,TMEM200C,FIGN,KATNAL1,CNRIP1,TUFT1,S100A4,SPTBN1,OLFML3,COL5A2,LINC01270,AQP1,PDE1C,ZSCAN31,MSLN,MAGI2-AS3,MGAT5B,TCP11L1,CDKN2C,KRT80,KRT81,NEXN,LRRC1,SYTL2,TMEM135,SSBP2,LSS,FSTL1,GXYLT2,TAGLN,SCN2B,CAP2,CAV1,MYL9,ALOX5,GPNMB,MGST3,C1orf53,TNNT2,LBH,WNT5A,DEPDC1,GLI2,PKIB,CNKSR3,ACOT2,TUBA1A,AP1M2,TK2,PLEKHG4,DUS2,TIMP3,TPM1,RIN3,ARID5B,RTKN2,ZNF404,SRD5A1,RHOBTB1,NRXN3,RNF187,PPP2R2B,TP53TG1,OCLN,OCLNP1,MAP3K20,NTN4,FGF1,ZNF503,PLCE1,PDLIM1,ELAPOR1,HDAC2,PKP2,DACT1,ATP8B1,MAP3K2-DT,ENDOD1
WP_REGUCALCIN_IN_PROXIMAL_TUBULE_EPITHELIAL_KIDNEY_CELLS	BIP	0.00558891	0.00676775	0.408909	21	0.473273	brain	TWAS	c2	0.408909	0.868036876	CASP3,MTOR,MAP3K5,PPP3R1,TNFRSF1A,BAK1,CASP9,G3BP1,CASP8,PDE1B,RAF1,NOS1,APAF1,SEC16B,AKT1,SMAD2
WP_RETINOBLASTOMA_GENE_IN_CANCER	BIP	-0.000779182	0.000943578	0.408932	87	0.357357	brain	TWAS	c2	0.408932	0.868036876	CDK6,HMGB2,SAP30,DCK,HLTF,MCM3,CCNA2,CDC25B,PCNA,ANLN,CDC25A,BARD1,STMN1,RPA2,MSH6,POLE,PRIM1,DHFR,MCM6,RB1,CCND3,POLD3,FAF1,PRMT2,RPA3,RAF1,TYMS,RRM1,RFC4,E2F1,CDC7,CCDC6,CDK1,RPA1,CDT1,RBP1,TFDP2,RFC5,SKP2,POLE2,MAPK13
ZHAN_VARIABLE_EARLY_DIFFERENTIATION_GENES_UP	BIP	-0.000801809	0.000971057	0.40897	40	0.385176	brain	TWAS	c2	0.40897	0.868036876	POU5F1,AEBP1,PIK3R2,ANXA2,CUL7,BCR,GNB3,WWOX,WNT10B,FGL2,PTPRN
BLUM_RESPONSE_TO_SALIRASIB_DN	BIP	-0.00053918	0.000653635	0.409432	264		brain	TWAS	c2	0.409432	0.868037172	ACACA,USP13,ZNF107,GTF2I,SLC39A8,DCK,CHAF1B,SIM2,HLTF,PARP1,TACC3,DDR2,RGS4,RGS5,LIG1,CD37,POLD1,CRABP2,ABCD3,CNN3,TWSG1,MCM3,NPTX1,FASN,NARF,RAB40B,PDCD2,H2AZ2,KIF20B,CCNA2,CDC25B,PCNA,PLOD2,POLA2,LTBP3,B4GAT1,RBM14,LSM5,USP1,ITGB3BP,SHMT1,ITGB1BP1,YWHAQ,PDE4A,ZNF443,ABCC6,SRSF10,CDC25A,NNAT,CHST12,SNRPD1,BARD1,NUP107,UPK1B,MIPEP,BUB1B,NUSAP1,FANCA,KIF15,NPEPPS,KPNB1,CBX1,SKAP1,SLC27A2,ARPP19,ISYNA1,SCG5,GREM1,PRDX3,TNS3,PGAM1,NFYB,SLC9A3R1,MSH2,MSH6,COCH,CHN1,ATP5MC3,CYB5A,KPNA2,POLE,PXMP2,CARHSP1,MYLK,CCNF,ADCY9,PRIM1,DHFR,SEPTIN9,TUBB2A,OPN3,EXO1,TLE2,HMG20B,CHAF1A,HS3ST3A1,TRIP13,RFX5,MCM6,IQGAP2,F2R,NUP50,MOK,CKB,CSE1L,B4GALT5,VAMP1,TPI1,NDUFA2,INCENP,NME4,CCND3,DTYMK,CDKN2C,SMARCE1,ACLY,PSMC3IP,TUBG1,BRCA1,STMN1,CDC20,KIF2C,SETMAR,NDUFB3,RPA3,MTHFD1,HSPA2,FNTB,CPS1,TYMS,ENC1,MAPRE2,GALNT1,DBR1,PACSIN2,DDX39A,TECR,CYP1B1,SRSF7,TOP2B,ZWINT,TUBA1A,MRPL23,RRM1,NEK2,VRK1,RFC4,SPAG5,E2F1,VAV3,GPSM2,DHCR24,CDC7,RAB4A,SNRPF,CDK1,DUT,DGCR2,RANBP1,PRSS23,RPA1,PIK3R3,ANKH,CRIP2,COL1A1,CDK2AP1,PRC1,MCCC2,NR2F1,PTTG1,SKP2,POLE2,TOPBP1,AKR1C1,BFSP1,MRE11
GSE30962_PRIMARY_VS_SECONDARY_ACUTE_LCMV_INF_CD8_TCELL_UP	BIP	-0.000758007	0.00091892	0.409435	146	0.0265106	brain	TWAS	c7	0.409435	0.868037172	ZAP70,HMGB2,CENPE,MGST2,AP1B1,C12orf75,SKA1,SH3RF1,GINS1,EME1,AIDA,MCM3,PPIA,KIF20B,CCNA2,PPIH,CDCA5,NDUFS8,DBI,MXD3,MTHFD2,AKAP1,CA4,TEX9,MIPEP,BUB1B,NUSAP1,AFF3,ARHGAP11A,PIF1,EIF3C,KPNA2,POLE,CCNF,PAQR4,PKMYT1,ZNF597,SHCBP1,EXO1,ERO1A,BRIP1,TICRR,SV2B,TRIP13,SPC24,RCBTB2,MRPL51,NCAPD2,CDCA3,TPI1,KPTN,LIG1,XRCC2,SLC27A5,IFT80,WDR90,CENPK,BRCA1,CASS4,ARL1,PARPBP,BDH1,UHRF1,RFX2,VWA1,PKP4,SGO2,TTLL12,FIGNL1,MOAP1,NRP2,BIRC5,LUZP1,DEUP1,RRM1,NEK2,TMEM97,SPAG5,NCAPG2,RAD54L,TCP10L,SIVA1,GALNS,KIF18B,SPC25,FAM110C,ARHGAP19,SPEF1,MIS18BP1,FKBP5,HLA-DOA,KLHL32,NUF2,CENPN
MIR103A_1_5P	BIP	-0.00204286	0.00247688	0.409502	124	0.288342	brain	TWAS	c3	0.409502	0.868070178	ERVV-1,LILRB3,G3BP2,CDK6,RBAK,LGI2,AFF1,DYRK1A,APBB2,NFXL1,TADA2B,CRACD,CNNM2,GLO1,RSPO3,EPHB1,NSD1,ZNF236,BARD1,ESR1,LIFR,DNAAF9,MAN2A1,EIF2AK4,MGA,GXYLT1,SGCD,ABL2,PPFIA4,DNAL1,DUSP3,HEXIM1,VPS35L,SLC38A2,MITD1,EXO1,ITGA8,OXTR,TMEM200B,CDH12,MAGI3,TBCA,SLC9A8,IFT80,TRAPPC13,PLXDC2,CARD8,EOGT,G3BP1,NGEF,SLC8A1,TMIE,CCPG1,TMEM108,CHGB,FAM174A,STRIP1,SPON1,ATP6V0D1,PXYLP1,ZNF180,LYST,VAV3,NR3C1,ONECUT2,NAA50,PLAGL1,UST,USP31,ABCC9,RAB21,OPN5,PAK2,SMAD2,ARMH4,SYNM
GOBP_NEUROTRANSMITTER_TRANSPORT	BIP	-0.000752813	0.00091303	0.409643	165	0.125768	brain	TWAS	c5	0.409643	0.868260022	CACNB2,DOC2B,RPH3AL,GRIK5,SYT5,BRSK1,SNPH,FLOT1,SLC29A4,CPLX1,P2RX7,PRKCB,SNAP47,MCTP1,RAB3B,SLC1A7,RAB5A,DOC2A,STX4,GABRA2,SNCA,SLC22A1,SLC22A3,STXBP2,FBXL20,DTNBP1,NRXN2,SLC29A2,UNC13A,RAB3A,SLC5A7,GSK3B,CADPS2,ITGB3,GIPC1,SLC1A6,TACR2,SYT4,SNAP23,SLC28A2,NAPA,LIN7B,PPFIA3,SLC6A16,SYT10,SNCAIP,PPT1,RIMS3,KCNJ10,SLC38A1,SLC38A2,RPH3A,P2RX1,PNKD,SLC6A17,RAP1A,SEPTIN5,SNAP29,DRD2,CACNB4,GRM4,SV2B,PRKN,SLC4A8,MCTP2,VAMP2,P2RY1,STX2,RIMS4,OTOF,WNT7A,SLC6A6,LIN7C,KCNMB4,SLC6A1,SYN2,ADORA2B,CSPG5,RIMS1,DRD4,TH,SLC29A1,KMO,SNCG,APBA2,DRD1,CPLX2,SLC17A6,SYT9,NOS1,STXBP3,SYN3,STX1A,LRRK2,ERC2,PREPL,ITGB1,CADPS,ICA1,CTBP2,GIT1,ASIC1,NF1,UNC13C,SLC6A7,STXBP5,SLC1A3,GDNF,CHRNA5,CHRNA3,PTPRN2,SV2C,STX3,ADORA2A,NAPB,PARK7,BAIAP3,GFAP
GSE18893_CTRL_VS_TNF_TREATED_TREG_24H_DN	BIP	-0.00156937	0.00190363	0.409707	193	0.357475	brain	TWAS	c7	0.409707	0.868286633	ADAM8,ZFAND4,ABCA7,AXL,IRGQ,TNNI3,SRSF12,GUCY1A1,MMRN1,MSMO1,ARL3,EXOC4,NCOA7,CHAD,C11orf71,TEX45,CCM2,LETMD1,SPRYD3,STARD3,ZDHHC24,CCDC181,ANLN,RNF44,RMND5B,NAPG,PDZRN4,DMAC2L,TSPOAP1,METTL25B,BAZ2B,SERHL2,PARVB,CENPJ,RNF168,AFF3,MPC1,CIB2,SLC12A6,ZFYVE27,PRKCD,ERN1,ITGB4,UBE2T,CHI3L1,H1-2,ELK4,FAM110A,AREL1,GIMAP4,NUB1,KMT2C,CLUAP1,GRAMD1A,GRB14,SLFN12,SLFN12L,RDM1,GUCD1,RABGAP1L,SOWAHC,CEP20,PTPN22,ASNSD1,TTC17,TYK2,LDLR,NOP53,NUSAP1,NEDD9,PDPR,PGC,UCP2,PBX1,LAMC2,SIPA1L3,OSBPL3,ZNF445,SACM1L,ALS2CL,HSD17B4,AP2A2,NUDT7,WWOX,SREBF2,ASB3,FHIP1B,FBXO7,VWA5A,ZNF180,MED10,SPATA1,REEP5,KLF7,ZNF496,RNASE6,PRR5L,GALNT18,PLPP3,TCTA,HECA,DAAM1,ZBTB11-AS1,HLA-DOA,NBAS,PDE4DIP,MMS22L
REACTOME_RUNX1_REGULATES_TRANSCRIPTION_OF_GENES_INVOLVED_IN_DIFFERENTIATION_OF_HSCS	BIP	-0.00322061	0.00391018	0.41014	43	0.435169	brain	TWAS	c2	0.41014	0.869095156	PSMB3,PSMD3,PSMF1,PSMD2,H4C9,H2AJ,H3-3A,PSMB1,PSMA2,H2AZ2,PSMB6,TCF12,UBA52,H4C2,H3C3,H4C3,H2BC4,H2BC5,H4C4,H2AC7,H3C6,H2BC10,H4C8,TCF3,PSMD4,PSMC5,LMO2,PSMC3,PSMB5,PSME1,PSMD13,PSME4,TAL1,UBC,CDK7,PSMA4,LMO1,PSMA7,PSMB9
GSE36826_WT_VS_IL1R_KO_SKIN_UP	BIP	-0.000723787	0.000878861	0.410195	216	0.79485	brain	TWAS	c7	0.410195	0.869102587	CTSD,CD81,CFD,PTPRH,ANKRD36,HLA-F,HLA-G,HLA-E,HLA-B,SNHG32,HLA-DRA,HLA-DRB6,HLA-DRB1,HLA-DQA1,HLA-DQB1,HLA-DMB,HLA-DMA,HLA-DPA1,HLA-DPB1,KCTD7,PCGF3,KLHL24,ABCC5,SLC7A11,SLC46A3,NAAA,CCNG2,P2RX7,HSD17B11,SLC35E2B,KLKB1,CST3,NINL,PDGFC,CAMLG,ITGAX,ACSM5,RRN3P1,FGD2,SEMA4A,ZMIZ2,RPS14,SPARC,SRSF5,LTBP3,CTSF,TOP3A,ACP5,PIK3CD,CLEC2B,ZNF589,MST1,CYBRD1,APOC1,DYRK2,LYZ,AOAH,EPHX1,STAG3,MEPCE,MAU2,CHRM5,PI4K2A,ALDH5A1,BTN3A3,TAX1BP1,CPVL,NUPR1,AMZ2,MAP3K5,KCNMA1,EPB41L2,ZZEF1,COBLL1,MXI1,CYP27A1,SCAMP1,SAMD4A,PELI2,TNFAIP2,BCAR3,ZNF274,NR1H3,LRCH3,PLA2G4C,CA11,ABR,SERPINF1,RGS2,CBX5,CBX7,SLC29A3,CXCL12,MARCHF8,ABCG1,SLC29A1,RNASET2,DSC2,ZBTB40,ISCU,SMPDL3A,DNAJC22,ADA2,POLL,SDC3,POU6F1,RNASE6,SCARB1,SERPING1,TRIM33,CREBL2,SIDT1,AKR1B1,CTSS,NOTCH2NLA,CLIP4,DHRS3,PER3
GOBP_APICAL_JUNCTION_ASSEMBLY	BIP	-0.00290228	0.00352532	0.410356	58	0.323317	brain	TWAS	c5	0.410356	0.869196879	FRMPD2B,FRMPD2,MARVELD3,CTNNA1,CLDN4,WDR1,OCEL1,MICALL2,ROCK1,CLDN15,AFDN,F11R,MPP7,DLG5,TBCD,PDCD6IP,GPBAR1,NPHP1,CLDN9,SNAI1,CLDN7,NPHP4,FBF1,ECT2,MYO1C,STRN,CLDN18,OCLN,VCL,CLDN16,ROCK2,PAK2,DLG1
GOBP_PROTEIN_POLYMERIZATION	BIP	-0.000549558	0.000667538	0.41036	223		brain	TWAS	c5	0.41036	0.869196879	TUBGCP2,SLC39A12,WASHC2C,MAPT,ARHGAP28,GPX4,DYRK1A,HCLS1,CRACD,FHDC1,KIRREL1,SNCA,ARHGEF7,TUBGCP3,BIN1,CCDC57,TBCD,UBE2K,DBNL,SLIT2,KANK4,FLII,MIEF2,KANK3,PIN1,NIN,FCHSD2,RPS3,DCTN1,CARMIL1,MICALL2,ALOX15,LMOD2,WASL,FER,MTOR,CENPJ,CYRIA,SPIRE2,FMN1,HAUS2,TUBGCP4,BBS4,PRKCD,RAC1,WASF1,CASQ1,CAPG,CHMP3,MLST8,CORO7,AVIL,PAK1,CLASP2,ADD3,ARPC2,CATIP,WASF3,BAIAP2L1,TPPP,SPTBN5,PSTPIP1,SPTBN1,TTC17,MAP1B,CYFIP2,DIAPH1,FCHSD1,CHMP2A,NUMA1,SPIRE1,CEP192,PRKN,CLIP1,HIP1R,KRT5,TUBG1,TUBG2,CAPZB,PINK1,WASHC3,ARPC5,LMOD3,PREX1,MKKS,NCK1,MET,CAPZA2,CTTN,MZT1,DIAPH3,RASA1,FHOD3,SPTBN4,COBL,CAMSAP2,LMOD1,CDC42EP3,LATS1,AIF1,HSPA1B,TUBGCP5,CYFIP1,SCIN,SPTB,TMOD2,TMOD3,TUBGCP6,VILL,CAPZA1,TPPP3,CHMP4A,EML2,VTN,GIT1,SSH2,MAPRE3,MAPRE1,CHMP4B,TRIOBP,BAIAP2L2,HAX1,OCLN,SLAIN1,VDAC2,PFN4,MYADM,CDC42EP5,DAAM2,SNX9,FES,CDC42EP2,SSH3,TUBB4A,PSRC1,CASQ2,PDE4DIP,FAM107A,ADD2,ARHGAP18
GSE8835_CD4_VS_CD8_TCELL_DN	BIP	-0.000764983	0.000929279	0.410394	138	0.0281928	brain	TWAS	c7	0.410394	0.869196879	WDR25,WDR20,GPC1,STARD7,TMEM127,VWA3B,ADGRL3,FLOT1,MRPL1,PRKAB1,RNF10,KIAA0825,METTL7B,C1orf50,PRND,SLC30A7,CA4,RABEP1,ALDH1A3,POPDC2,EDN3,MIXL1,MTMR6,SGPP2,COL24A1,COLCA1,HTR3B,ITGB4,ZNF410,SLC16A14,ECEL1,NDUFS4,HSPB3,DDHD1,HS3ST3B1,PTPRU,BICDL2,BARX2,NTM,MRC2,TMED1,PTPN1,PCDHB12,MMP2,SLC35G6,ODAD1,CA11,FUT2,LMOD3,KCNS1,COG8,RHBDD1,SCN2B,FIS1,FBXL13,EPS8L2,RCVRN,STRN,C1orf53,TMEM9,OSBPL10,CMKLR1,TGFA,USH1C,HPS5,PTPN5,LYSMD2,CTU1,LAMA2,DCBLD1,LRMDA,LYPD1,FBXL7,XPOT,SOSTDC1,CCDC92,SYPL2,CD247,KATNIP,HLA-DOA,CLEC4D,CYP24A1,C16orf46,AKR1C3
GSE25085_FETAL_BM_VS_ADULT_BM_SP4_THYMIC_IMPLANT_UP	BIP	-0.00074367	0.000903631	0.41052	165	0.854417	brain	TWAS	c7	0.41052	0.86935465	LENG1,OGFR,HELZ2,CDK14,SAMD9L,HPSE,SRGAP2,PLXNA2,IFNAR1,HERC6,CXCL11,ISG15,NADK,RBPJ,ENTPD6,IFIT2,LIPA,IFIT1B,PCCA,GASK1B,MVP,AIDA,FOXRED1,PNPT1,MRPL12,METRNL,PDXK,COL6A2,PCGF5,TMEM230,DDX60,SMYD5,C11orf68,UNC93B1,NT5C3A,SAV1,CALHM6,ZUP1,MTHFD2,HSD17B12,CD82,CAMTA2,NRROS,SPPL2A,TBC1D8,PLEKHO2,NAB1,H1-2,PDE7B,GBP4,GLRX,GJC1,PARP14,SDC4,CD40,DNAJA3,DDIT3,SERPINB9,JPH2,ACER3,SLFN13,LACC1,PAWR,IFIH1,TRAF3,TRMT61A,SP110,ADAM19,FNBP1L,TAPBPL,P3H3,RMDN3,FLRT2,DDX39B,TAPBP,TPST2,HLA-B,DEGS1,PPA1,GLG1,CGAS,GSDME,MAT2A,DDX18,MARCHF5,IRF7,AHSA1,RTP4,DPH6,PPFIBP2,TASOR,MAGOHB,MX2,ZCCHC2,TRIM44,CHMP4B,UBC,ENPP4,CD180,LCP2,NOP56,LMBR1,ADCY3,CERS6,ISG20,NGRN,CLCN7,WSB2,PTTG1,CDYL2,TMCC3
GOMF_CERAMIDE_BINDING	BIP	0.00681365	0.00828317	0.410741	14	0.696093	brain	TWAS	c5	0.410741	0.869591549	EPDR1,PSAP,CD300LF,PLTP,PLEKHA8,PLA2G4A,MAP1LC3B,CLIP3,VDAC2,GLTP
GSE33292_DN3_THYMOCYTE_VS_TCELL_LYMPHOMA_FROM_TCF1_KO_UP	BIP	-0.0014751	0.000899395	0.100985	162	0.00245759	brain	TWAS	c7	0.410910689	0.869591549	MMAB,WDR18,PRPF31,PSMF1,SMARCA5,TAPT1,GUF1,SPRYD4,NACA,CDIPT,VKORC1,TCP1,GPATCH4,PDCD2,MED6,NOP16,UIMC1,VAPA,SLC45A1,SLC25A33,ABHD14A,GCC2,GTF2A2,ABI2,PRKD2,LINC-PINT,CDC25B,TEX9,MAN2A1,COPS6,AP4E1,PPHLN1,UBE2Q2,LCMT2,MSH2,SNRPE,GPR155,EEF1E1,PSMA2,ZMPSTE24,TXN2,IFT52,RPP38,RSU1,PNKD,RIMBP3,RCBTB1,NAMPT,SUGT1,GCLM,LTN1,NPRL3,CAMK4,FBXO3,BCL7A,MTCH2,TARS1,LONP1,DDX51,SSBP2,UFC1,NFATC3,NIP7,UQCC1,DIS3L,MAP2K1,CSPG5,UROS,SHLD2,CEP43,RNF141,TASOR2,LATS1,CEP68,PSME4,LRPPRC,NUP93,TUBGCP6,NME1,LARS1,HAT1,PDK1,FBXO28,FAAH,URB1,IL1RL2,NXPE3,CLCC1,SRPK1,METTL6,VPS45,NBAS,NDUFAF4,RBM8A
GSE4984_UNTREATED_VS_LPS_TREATED_DC_DN	BIP	-0.000755059	0.000917848	0.410713	127	0.0962084	brain	TWAS	c7	0.410713	0.869591549	TUBGCP2,GLOD4,INPP5K,PLPP2,B9D2,REEP2,RNF39,RELL1,KLHL5,MANBA,UQCR10,MRPL1,ANAPC4,MRPL36,TAPT1,MAP3K5,IFNGR1,ACTR1A,SNX25,ERBB3,NEMP1,NUP210L,PMVK,TIMM44,EID2B,DYRK1B,CTSW,CENPS,COQ7,TMA7,PRKAR2A,BOLA3,DYNLL2,TRIM37,CARF,BBC3,NEK4,SNX1,SOAT1,CD200,ISCA2,PSMA2,PDIA6,TXNDC16,IFT27,RCC1,RPUSD3,PLEK,PSTPIP1,ASNSD1,RWDD2B,CRYZ,B4GALT5,MTA2,NUSAP1,TYRO3,ZIK1,TMEM14C,PSMC3IP,ZCCHC9,AIFM2,NACC1,PPP2R3A,CENPV,FLII,WDR62,DNAJC12,B4GALNT4,ADARB1,RAB27A,PMAIP1,FBH1,RBM44,FHL2,NAA16,DGKH,TRABD,LRRFIP2,REEP3,HTATIP2,CNIH4,MYADM,RPN1,MRPS35,TXNL1,GZF1,FANCM,FUT4,CWC15,GHITM
GSE7460_FOXP3_MUT_VS_WT_ACT_TCONV_DN	BIP	-0.000542838	0.00066008	0.410859	203		brain	TWAS	c7	0.410859	0.869591549	SLC17A9,TPD52L2,IL17RA,GNB4,MCUR1,PDS5A,CAMK2D,PDLIM5,SPRY1,ANKRD50,ATP8A1,NAAA,GRK4,ATP10D,APPL2,STAMBPL1,ACAA2,LRRC66,RASL11B,NRP1,CHAD,QPRT,CDON,OGDH,CASC3,PKNOX1,KANK4,ARIH2,RIN2,SLC30A7,S1PR1,ABHD8,FILIP1L,RAB3IP,AKAP12,ESR1,CEP164,IFT46,PANK4,EPHX1,C1QTNF9,SELL,SLC14A1,PEAK1,ASCC1,SYTL1,ARL5B,BRK1,CYB5R1,ELK4,PDGFD,ALDH6A1,LATS2,CDIP1,BPHL,AAMDC,HS3ST3B1,GCH1,C1orf198,LRRC61,KIAA0930,SLC44A2,FNBP1L,ARHGAP29,IFT80,CAMTA1,DNMBP,KCNAB3,PDLIM4,USP6NL,DRC1,LTF,USF2,KLHL7,ELOVL7,RASA1,RPS6KA2,IRAG1,TSPAN17,EGLN2,TMC8,NIPA1,CNKSR3,HDAC10,MAPK11,CCDC88C,MCOLN3,KLF7,CTNND2,CHST6,NSUN4,ATPAF1,METTL8,NUDT14,GABRR2,SNN,EMP1,NTPCR,MCCC2,AKAP3,ADAMTS6,CREG1,CYP39A1,CD2AP,BTD,PLCL2,VWA8,MCEE,GPR83,TMCC3,NLRP10
MIR589_5P	BIP	-0.00233116	0.00283482	0.410888	90	0.155196	brain	TWAS	c3	0.410888	0.869591549	PIP4K2B,MYT1,VPS13D,FBXL5,ROR1,TMEM185B,PRKAR2A,VAPB,ITGB3,SLC12A6,TMEM132D,HHAT,ANKLE2,SHCBP1,PHKB,ATP23,TTC17,DCAF7,POLR2G,ZBTB22,MGAT5B,MOCS1,MED20,MPPE1,SEH1L,DCUN1D2,CAVIN1,CAT,G3BP1,TMEM237,MAT2A,KCNK5,BMPR1A,INO80D,KLF7,RFXAP,AGAP1,ZFYVE1,ZNF195,GPATCH2L,MAP3K8,TRAF6,MYO6,CEP170B,UMPS,CMTM6,SLFN5,PRC1,LAT,RGS5
MYOD_Q6_01	BIP	-0.000757413	0.000921159	0.410941	155	0.448107	brain	TWAS	c3	0.410941	0.869591549	ZMAT3,SORCS2,ACOX3,USO1,SRRM3,NDRG4,DCLK2,SIM2,APBB2,PRDM16,TMEM165,POLL,KCNIP2,NEURL1,ACAA2,MDGA1,ERBB3,COQ10A,THBS3,RNF213,FSCN2,ZIC4,TFAP2C,BMP7,DIDO1,NKAIN4,SIPA1,ACTN3,DSCAM,ATP1B1,SELL,USP32P2,CHRND,DGKD,DALRD3,SEMA3F,ESCO1,TACR1,ITGA6,GSK3B,TSC22D4,STMN1,HMGN2,ARL5B,CYP1A1,SPCS1,HID1,GRB2,CASKIN2,KCNK12,ARHGEF12,ALG10,AHI1,ITPR2,ZC2HC1C,SPACA6,TRPV3,SMTNL2,DCLRE1C,FHL3,VDR,WDR20,GPR162,GNB3,HBEGF,FOXP4,USP49,ACAP1,FGF11,AKAP12,BCL7A,DNAJC11,SOST,PACSIN3,ARL4A,PPIF,MXRA8,MIR22HG,WDR81,GPR37,CPNE1,ASB2,SLC24A3,CTR9,SHKBP1,PKN1,GPD1L,JSRP1,NUDT21,LDB3,SCG2,IMPDH1,APBB1,WNT2B,RELCH,NFATC4,CDH2,NOL4L,PPP2R2B,ACTA1,ARL8B,CYP26A1,POLR1D,NCKAP5,ANKRD2,WNT6,TUBA4A,SPEG,ATXN7L2,NADK2,PARP8,RCAN2,CDC42SE1,CDYL2,MYCL
GOBP_T_CELL_SELECTION	BIP	-0.00494303	0.00601469	0.411176	24	0.164895	brain	TWAS	c5	0.411176	0.869665388	ZAP70,ITPKB,IL15,AIRE,IL12RB1,MTOR,IL23A,STAT6,ATG5,CD4,PTPN2,CARD11,BCL2,ZFPM1,TNFSF18
GOCC_MITOCHONDRIAL_MATRIX	BIP	-0.000339506	0.000413117	0.411182	523		brain	TWAS	c5	0.411182	0.869665388	ECHS1,MTG1,OGDHL,PARG,ISCU,MMAB,MRM1,MRPL45,POLRMT,ATP5F1D,BCKDHA,ETHE1,ACP6,C2orf69,SIRT5,GSTK1,STYXL1,MDH2,PTCD1,MTERF1,LIAS,HADH,ETNPPL,ETFDH,GOT2,NUDT9,PPM1K,MRPL1,SIRT4,COQ5,ACADS,GRSF1,ALDH1L2,MTERF2,MRPL20,ATAD3A,CBR4,AADAT,GRPEL1,TERT,MRPL36,MMAA,PRIMPOL,PCCA,ACAA2,ME2,PHYKPL,GUF1,AK4,BLOC1S1,SUOX,TSFM,PDK2,ACSF2,ACSM5,EARS2,PNPT1,PPA2,SOD2,MRPL18,PITRM1,DAP3,NAXE,MRPL12,CLPP,ALKBH7,TIMM44,NDUFA7,MRPL32,OGDH,TBRG4,MRPL49,PC,NDUFS8,NT5M,TOP3A,MRPL4,FDX2,GCDH,HMGCL,MRPL34,MPV17L2,MRPL48,LIPT2,RPS3,LYRM4,FARS2,GPX1,AMT,BOLA3,MTHFD2,MRPL19,MRM2,MRPL54,C1QBP,MRPL24,ACSM1,IDH3B,MRPS26,FASTKD5,PYCR2,MIPEP,IVD,NDUFAF1,MRPS10,MRPL14,CA5A,ACSF3,MRPL10,ETFBKMT,YARS2,ATP5F1A,ETFA,IDH3A,HYKK,FDX1,BCO2,NUDT13,PRDX3,DNAJC15,CYP11A1,SDHAF2,HOGA1,PYROXD2,HIBCH,GLS,TFAM,PRORP,FDXR,MRPL58,MRPS7,MRPL38,NUBPL,HIBADH,MRPL21,ACADSB,OAT,ACOT2,ALDH6A1,ISCA2,DLST,PDHB,ABAT,ALDH5A1,ACOT13,OXCT2,TRIT1,CASQ1,NDUFS2,SUCLG1,PTCD3,MRPL35,MRPL57,TRAP1,DNAJA3,MRPS23,LIPT1,MRPL30,SDHAF4,SSBP1,ALDH2,TXN2,TST,MPST,RPUSD3,ELAC2,MTRES1,PDSS2,POLG,IDH2,DARS2,MRPS14,ALDH7A1,MRPS15,DMGDH,MECR,HAGH,FAHD1,CDK1,TARS2,THEM5,THEM4,PRODH,MRPL40,TXNRD2,ACADM,ALDH4A1,MCCC2,MRPS27,FASTK,PTPN1,GARS1,SUCLA2,MLYCD,MMUT,NDUFA9,MRPL51,TTC5,METTL17,PDE2A,MRPL28,NME4,PDPR,ACAT1,HSPA1L,HSD17B8,UQCC2,WARS2,ACADVL,PRDX5,MTHFD1L,MTERF4,D2HGDH,MRPS17,ATP5F1C,MTHFS,MRPS33,COASY,NAGS,RNASEL,BDH1,PPIF,LONP1,BCAT2,PDHX,PUS1,GFM2,HADHB,GLRX5,GLRX2,METTL15,SUCLG2,CPS1,ERBB4,OXA1L,PCK2,ACSS3,PCCB,MRPL22,ACSS2,NFS1,LARS2,DHX30,SDHAF1,TYMS,SIRT3,MRPL23,GSTZ1,NDUFAF7,GLUD1,NDUFS1,FASTKD2,NDUFA10,TFB1M,SMDT1,MCAT,MRPS22,LRRK2,FASTKD1,MRPL55,PDSS1,VDAC2,MRPS9,LRPPRC,DBT,COQ3,MRPL44,HSPD1,MRPL37,ACOT11,DGLUCY,ATXN3,ETFB,BCKDHB,POLDIP2,ERAL1,TFB2M,METTL4,GRPEL2,MTG2,PDK1,GFM1,KARS1,ME3,MRPL42,MRPL39,DLD,NSUN4,NAXD,CARS2,MRPS5,DHFR2,NSUN3,TP53AIP1,MRPS31,NR3C1,DNA2,SUPV3L1,MCCC1,IARS2,MRPS35,MTRF1L,MRPS21,CYP27A1,CHPF,NADK2,NMNAT3,PARK7,TUFM,NARS2,TRMT61B,GCSH,FECH,MCEE
GSE7219_UNSTIM_VS_LPS_AND_ANTI_CD40_STIM_DC_UP	BIP	-0.00180213	0.00219235	0.411074	142	0.140816	brain	TWAS	c7	0.411074	0.869665388	RFLNB,SLC17A9,TCEA2,METTL27,PRKCB,TXK,AS3MT,LPIN1,TRIB2,JAK1,PDE1B,DGKA,ACSF2,WDR4,AGPAT3,KIF1B,ZBTB40,LDLRAP1,KLRG1,S1PR1,CMAHP,CRIM1,CPM,PATJ,CYRIA,RCSD1,SELL,SMPDL3B,MFSD6,NT5DC3,GNA13,GPR155,CD55,LATS2,SAMD3,COBLL1,HS3ST3B1,SCML4,RNF145,GPR55,DZIP1,CD9,PDE2A,CCND3,PPP1R14B,SGTB,RASA3,USP33,RAPGEF4,FCGR2B,DAPL1,RAP1GAP2,ENC1,IQGAP2,PDE8A,GPD1L,IQSEC1,HDAC10,ACOT2,GRAMD1B,TTC7B,MAP4K4,SSH2,VAV3,RUNDC3B,TNKS1BP1,ADK,DNAJC27,MDN1,PDLIM1,SIDT1,RRP12,IL6ST,EMB,RNF144A,CD2AP,GPR63,PRKAB2,DGKH
WP_ALLOGRAFT_REJECTION	BIP	-0.000562184	0.000683975	0.411113	82		brain	TWAS	c2	0.411113	0.869665388	VIM,HLA-F,HLA-G,HLA-A,HLA-E,HLA-C,HLA-B,MICA,C4A,C4B,HLA-DRA,HLA-DRB5,HLA-DRB1,HLA-DQA1,HLA-DQB1,HLA-DQA2,HLA-DOB,HLA-DMB,HLA-DMA,HLA-DOA,HLA-DPA1,HLA-DPB1,CXCL11,FAS,CASP3,PECR,STAT1,CD55,CD40,BHMT2,CASP7,HARS1,IL12A,CASP9,CASP8,GNLY,C1QA,C1QC,LRRK2,C7,IL1A,GDNF,AGTR1
GOBP_POSITIVE_REGULATION_OF_HOMOTYPIC_CELL_CELL_ADHESION	BIP	-0.00498181	0.00606283	0.41125	21	0.559674	brain	TWAS	c5	0.41125	0.869700226	GP6,MMRN1,JAK1,PDPN,F11R,ANK3,EMILIN2,IL6ST
MIR6500_3P	BIP	-0.000780795	0.000950344	0.411309	72	0.159736	brain	TWAS	c3	0.411309	0.869716024	C15orf40,ZNF117,RHOH,NWD2,TAPT1,MIA3,GPAM,AP4E1,AKAP11,UTP25,WIPF1,ZNF268,MACF1,ZNF684,IFT52,ABHD2,HIPK1,FNDC3A,MGAM,MPZ,PITPNA,VAMP4,TDRD3,RARRES1,TMEM108,FABP7,BRCA2,LRP6,RNF152,PDZD7,ZNF730,H1-0,ZNF28,ZNF468,ANKRD33B,CEP83,CDK17,LIN28B,MTRF1L,EPHA3
MIR548BB_5P	BIP	-0.000667169	0.000812213	0.411407	349	0.0618031	brain	TWAS	c3	0.411407	0.869814274	ARFRP1,MFN1,ODAPH,PPEF2,NUP54,ZNF454,MAML1,CDK6,ADH5,DNAJB14,MAP9,GUCY1B1,NFKB1,BOD1L1,UEVLD,NAV2,CCSER1,GRID2,GSTCD,TBCK,CCDC117,SF3A1,CCNG2,UTP3,TRIM2,SANBR,AHSA2P,SH3D19,AGTR1,HLTF,CRACD,ANKRD22,KIF20B,MFSD8,UBA6,RNF217,CAMLG,AIDA,LRRC4B,ACAT2,MIER1,ANKRD10,ATP11A,NOTUM,THSD7A,GPR85,MDFIC,C6orf120,JARID2,MED6,ABCA5,EPB41L5,SMG1,CCP110,ZNF559,PDZRN4,PPHLN1,MAST3,RAB27B,S1PR1,COL11A1,CSGALNACT2,ZNF148,RGPD4,GCC2,METTL8,CYBRD1,DYNC1I2,CARF,PPP5C,SSR3,TCF12,MINDY2,ANGEL2,ACBD3,SACS,MTMR6,SEC22C,GASK1A,RESF1,FGD4,CHRNA7,KATNBL1,FZD7,STEAP2,CLDN12,NEGR1,NRG4,IGSF3,PTGFRN,TRIM9,LCOR,PGAM1,SFMBT1,SMAD9,PROSER1,TFAM,PHYHIPL,LPP,CFL2,CACUL1,GPR155,CHN1,RASSF8,FGFR1OP2,NUMB,MIDEAS,AFDN,CTNNA3,DCDC2,MIER3,BRWD1,B3GALT5,ANKRD26,SCAMP1,HOMER1,SERINC5,CACNA2D3,ERC2,ZNF608,DPY19L3,PDCD5,RHPN2,ZNF792,FIGN,SCN1A,XPNPEP1,TBCA,GLIPR1,BBS10,TTC13,ZNF680,RAP1A,HIPK1,RHOQ,CRIPT,NUP50,ALG11,MMUT,KPNA4,ITGAV,FMNL2,PRPF40A,ARL6IP6,LATS1,PLEKHG1,PPP1R9A,KCNJ3,GPD2,ME1,SNAP91,KIAA1586,DNAJB4,RBBP8,TMTC3,SUMF1,CHST9,SERINC3,MPHOSPH8,SDF4,ZBTB25,LANCL1,ANAPC1,RGPD8,BCL2L2,DHRS1,MZT1,TTC19,DIAPH3,LCTL,SLC4A7,HDAC9,DTWD2,FAM221A,SESTD1,SLC24A3,ZBTB41,BNIP3,KL,RFC3,GRM7,LMCD1,ASB3,MMD,OAZ1,GTF3C3,CLVS2,PRKAA1,RIMOC1,BMI1,PLEKHH2,KLRD1,FGL2,ACVR2B,NDC1,A1CF,PRKG1,LACTB,RAB8B,RPS6KA5,TMEM135,RNF149,MAP4K4,ZNF492,NOS2,LRP1B,IKBIP,DIP2B,SECISBP2L,EVI2A,LRRC7,SENP1,CFDP1,ADAM22,SLC30A5,STXBP5,SREK1,MAST4,SLAIN1,NDFIP2,GOPC,FEM1C,TMED7,OGFRL1,RETREG1,ZNF652,PRKAA2,FYB2,CCDC50,REV3L,RRAGD,ZNF503,YIPF5,CERS6,HECA,MCF2L2,BEND7,WDR7,ONECUT2,CFAP44,DAAM1,PDE1C,ABI3BP,WDR47,TMEM167B,SLU7,PRELID2,CHORDC1,PRPF4B,METTL6,SYNM,URI1,EPHA3,TRPC1,U2SURP,WAPL,GSE1
GOBP_NEGATIVE_REGULATION_OF_PROTEIN_ACETYLATION	BIP	-0.00887371	0.0108074	0.411601	13	0.483513	brain	TWAS	c5	0.411601	0.869835106	PWWP2B,CTBP1,SNCA,GSK3B,PIH1D1,ATG5,BRCA1,NOC2L,HDAC2,PARK7
GSE19401_NAIVE_VS_IMMUNIZED_MOUSE_PLN_FOLLICULAR_DC_DN	BIP	-0.000553337	0.000673805	0.411525	171		brain	TWAS	c7	0.411525	0.869835106	TUBGCP2,ECHS1,KIAA0513,GSE1,POLRMT,ARHGAP45,GPX4,BCKDHA,CFB,DXO,ATF6B,HLA-DQB1,PSMB9,HLA-DMB,HLA-DMA,ADH5,SPP1,NADK,TNFRSF14,CD38,PSEN2,SDHA,TMEM131L,GSTO1,TUT4,KAT8,GYPC,DOP1B,PDCD2,ZMIZ2,IFIT1,POLA2,TBX19,ACP5,FARSA,MYO1F,ZNF266,CLEC2B,HK2,MRPL19,ATIC,BBC3,PLA2G4C,SPHK2,CA11,APOBEC3G,MRTFA,GLT8D1,NEK4,STAT1,MSH2,BTN3A1,BTN3A3,TRANK1,ACAA1,XPO6,CYB5A,IKBKE,SMARCD3,CDC40,TADA3,XPNPEP1,VPS39,PSTPIP1,RFX5,HAX1,IL27RA,ARAP1,FAM168A,PSMB10,COG4,CCND3,VEGFB,UVRAG,VOPP1,HDAC5,DDB2,ACP2,NR1H3,POLR2A,TNFSF12,GPD2,SPINT2,ATOX1,GLG1,ACOX1,NDUFS2,ABR,SLC7A7,KCTD17,TRAPPC12,PPL,DEAF1,N4BP2L1,ARHGAP25,DYNC2LI1,CTSC,FGL2,GIT2,IRAG2,SLC20A1,SLC1A3,AKR1A1,GNS,WDR7,FRAT2,DDX11,ATP6V0A2,DNPEP,PRCP,APEX1,CHST2,MRE11
GSE22886_IGA_VS_IGM_MEMORY_BCELL_UP	BIP	-0.000542707	0.000660999	0.411623	195		brain	TWAS	c7	0.411623	0.869835106	EIF2AK3,MICA,B3GALT4,GSTK1,KCTD7,TYW1,HOPX,DGKQ,MFSD10,TBC1D4,LDHC,VGLL4,SPP1,TRIM62,PRDM4,S100P,NINL,FAS,ZDHHC6,SLC35D1,CBR3,CHRNA4,NAALADL1,MYO1F,ZNF177,RHCE,GDPD5,TUBB2B,FARS2,DCTN1,INO80B,CMAHP,SLC25A12,EXT2,PRR5,HOMER3,HKDC1,NT5E,ATP2B4,COCH,PDGFD,SULT1A1,SSPN,BMP8B,MICU2,TSFM,TBX2,APOL3,TST,TCHH,GNB1L,STK39,AGGF1,GCLM,RPUSD2,LMO2,KIAA1614,KCNAB2,SLC4A8,EOGT,SSBP2,ST6GALNAC2,ECT2,TRAC,MYH7,PPP1R3C,HRAS,MOCS1,ALKBH1,CPLX2,RPRD1A,DLL3,C19orf54,MIA,EGLN2,FAIM,FANCE,OAZ1,RARS1,ITGB1,PMS2P11,CCDC88C,LGMN,FOXE3,ARID5B,KLF7,DAP,EVI2A,ZNF480,DYRK2,OCLN,LGALS3,NUP133,CDK17,ADK,NUDT4,CRABP1,COL21A1,CRIP2,ARHGAP26,GPR12,MTARC2,WDR7,GRAMD1C,RRP12,DAAM1,CD247,ANKRD55,BAIAP3,JPT2,PCOLCE2,CAMSAP2
LINDVALL_IMMORTALIZED_BY_TERT_DN	BIP	-0.00281535	0.00342879	0.411594	64	0.63983	brain	TWAS	c2	0.411594	0.869835106	LSP1P5,CDON,SH3PXD2B,PDPN,PLOD2,CREG1,DPT,FN1,MDFI,PTK7,FMOD,CCDC80,CAPN5,SPECC1,FAP,MAP1B,CUL5,ELP5,HSPG2,AKAP12,MZT1,CPXM2,CFB,VCAN,ANTXR1,SLC43A3,EIF2B3,PLPP3,ADAM12,NFASC,CRIP2,CTSK,VPS26B,AKR1C1,DCT
GOMF_LYSOPHOSPHOLIPASE_ACTIVITY	BIP	0.00479626	0.00584509	0.411896	27	0.903642	brain	TWAS	c5	0.411896	0.869976309	ABHD12,GDPD3,PNPLA6,ABHD12B,GDPD1,MGLL,GDE1,PLA2G4B,PLA2G4C,PLA2G4A,ABHD4,ABHD16A,LYPLAL1,PLB1,PLA2G6,ASPG
KAAB_FAILED_HEART_ATRIUM_UP	BIP	-0.00536196	0.00653432	0.411882	22	0.6649	brain	TWAS	c2	0.411882	0.869976309	MADCAM1,TMEM259,BTBD2,LILRA4,TNNT1,CYP3A5,EPHA5,MAP3K11,PPP5C,FBLN1,CAVIN1,NCDN,MMP15
MIR5197_5P	BIP	-0.00209344	0.00255098	0.41185	126	0.213653	brain	TWAS	c3	0.41185	0.869976309	ZFAND4,USP10,GUCY1A1,ATP8A1,GRID2,CNOT6L,PIGP,CLOCK,CLCN3,ATF6,CCDC190,SORBS1,GCC1,CSAD,ADAM17,LUZP1,SRSF10,ABHD12B,LIMS1,CAMTA2,LBR,VIPR1,STEAP2,PPHLN1,GLS,BICC1,FOXN2,KMT2C,GJB2,SAP18,SKAP2,CILK1,KCTD21,CHSY1,DCLRE1B,FNDC3A,ZNF91,SLCO3A1,MAP3K4,CSTF1,KCNJ14,SLC35A3,MAGI2,CTNNA2,SPARC,PKP4,SLX4IP,BTBD3,ZBTB25,STRN,ATL2,TMEM161B,LRCH1,LYVE1,PDE8A,NAV1,ODAD4,CALN1,CCDC169,PSME4,PCYOX1,ITGB1,WDFY1,CACNA1E,ARPP19,PRKAA1,ICA1,SLC25A36,TFDP2,A1CF,USP3,CMPK1,TAOK1,DIP2B,ARHGEF37,IL1A,GABRB2,IREB2,NDFIP1,BVES,MTARC1,TXNL1,PHACTR2,DAAM1,VAMP3,EMB,ANKRD28,CCDC15
PKCA_DN.V1_UP	BIP	-0.000555576	0.000676898	0.411778	155		brain	TWAS	c6	0.411778	0.869976309	CMTR2,CASP6,SEC14L2,SCOC,IL15,RDH5,RDH16,PDK2,KIRREL1,LIX1,SLC23A2,ORMDL3,PSMC3IP,DDX60,RTBDN,C3orf62,BSN,TTI1,NXNL1,SLC2A5,ZFPM1,DBNDD1,SLC27A2,YJEFN3,PAQR7,CYP11A1,NRG4,GHRL,GPR155,GFAP,GSTA4,CDIP1,TUBB2B,OAS3,SPNS2,NMT2,GSTT1,UPB1,CD36,TCHH,FBLN1,NECAB2,ALOX12P2,PASK,SLCO1C1,GALNT6,CES1,GNAO1,ACOT12,SSBP2,ADA,CCN5,VWA1,TSKU,BBOX1,RETSAT,ELMOD3,RNASE1,SLC7A8,DHRS1,LTB4R,TPMT,ADORA2B,SPTBN4,NOS1,GSTM4,GSTM1,GLI2,RDH12,PPP6R2,TYMP,CES2,SMPD3,TMEM135,LPAR3,SLC2A2,SLC20A1,HLA-E,SHISA2,ADCY3,TUB,TET1,RAB30,CREB3L2,MGMT
GSE22140_GERMFREE_VS_SPF_ARTHRITIC_MOUSE_CD4_TCELL_UP	BIP	-0.000747681	0.000911548	0.412084	162	0.273808	brain	TWAS	c7	0.412084	0.870264483	MRC1,HOMER2,SQSTM1,TRIM27,HCG4B,CLIP2,SRP72,ST3GAL6,WDR1,HS3ST1,ADH5,CXCL11,TUBB4A,TRIP10,OLFML2B,NRP1,STX4,CLEC11A,BLVRA,IFIT2,IFIT1,IFIT5,PLD3,POU2F2,EFEMP2,BLZF1,S1PR1,PDXDC1,FN1,ITGA6,RERE,TCF12,DEGS1,EPHX1,THBS1,EIF2S1,ZNF101,SEC23IP,IBTK,BEST1,NISCH,XPO6,HTRA1,CR1,ATP8B3,RAB40B,MYO7A,IFI44,SCAMP1,PLEK,PCSK6,NUP50,CARM1,BCAR3,GCLM,CD4,XAF1,GPS2,CD59,ARNT2,RAB5C,NBR2,DNMBP,SAR1A,MAT2A,ZC3HAV1,SLC7A8,APOBEC3C,PHLDB1,PIBF1,ERGIC3,DHX30,IFITM2,IRF7,TSPAN4,CEBPZ,GPNMB,RPS6KA2,LIG4,NOP16,KCNC4,F13A1,SELENOP,MX2,MX1,BID,RTCB,TPM1,FBLN5,LETMD1,UBAP2L,FARP1,ELK3,SYNJ2,ADCY3,PHYH,GTF2H3,MAPK13,NOP56,CTSK,SERPINB2,AKR1C3,FUT4
ALFANO_MYC_TARGETS	BIP	-0.00155823	0.00190083	0.412351	203	0.173852	brain	TWAS	c2	0.412351	0.870495828	CACNB2,AATF,LASP1,GLOD4,FLOT1,TCF19,HSPA1L,EPHA1,PPAT,PAICS,ABCC5,CLCN2,AFAP1,ACKR3,ENPEP,ATP8A1,QDPR,CCNI,PXN,CAMKK2,HS3ST1,PYGB,ACTR1A,WBP1L,PDCD11,PCCA,PCDH8,AK4,ITGA7,RAB5B,LTBP1,MVP,UBE2K,EHD1,B4GAT1,ATP1B1,ARL6IP1,ZNF177,GNAI2,SYNGR2,TIMP2,TGM2,FILIP1L,SNRPD1,ITGA6,NPAS1,GREM1,TATDN2,QSOX1,MGLL,RUVBL1,TUFM,NPC2,DLST,MYLK,ITGB5,PSMG1,TRAP1,AKAP1,BMP4,RCC1,ADD3,MXI1,PHLDA1,CTSK,S100A10,MAP1B,KIAA0930,TACC2,LDLRAD4,AKAP12,CD59,DNAJC11,RND2,DDB2,NBL1,ARPC5,PPIF,PDLIM4,EBNA1BP2,SPARC,SLPI,SDC4,CSE1L,AGRN,DESI1,TTLL12,DDX17,RASSF4,RSL24D1,ASB13,CDC42EP3,DSG1,GPD1L,TLE5,STMN1,HERPUD1,IMPDH1,COPB1,SMTN,LRRC17,SMPD1,PTPN12,FAM216A,PAFAH1B3,KCNN4,BLMH,GOSR1,PEX5,CDX1,PNP,KCTD12,FRZB,SLC20A1,KARS1,VCL,RAP1GAP,TP53BP2,DKK3,PTPRN2,DUSP2,ADCY3,FYN,CRIP2,GNPDA1,MDN1,EMP1,RRP12,EIF2B1,CLCN7,MARCKS,RBP1,NOP56,ATP8B1,SMPD4,IMP4
GOBP_CELLULAR_POLYSACCHARIDE_CATABOLIC_PROCESS	BIP	0.00366028	0.00446621	0.412472	28	0.920098	brain	TWAS	c5	0.412472	0.870495828	PGM2,STBD1,PYGB,PYGM,PYGL,AOAH,PFKM,MGAM,AGL,GAA
GSE21678_WT_VS_FOXO1_FOXO3_KO_TREG_DN	BIP	-0.000712658	0.000869329	0.412342	201	0.573823	brain	TWAS	c7	0.412342	0.870495828	SALL2,ST3GAL2,ZNF19,MRPL45,DMAC2,PAFAH1B3,ERVV-1,MBOAT7,ISOC2,TCEA2,KLB,NIPSNAP1,RNF185,CXCL11,TMEM129,HSD17B6,TCTN3,PDK2,SGCA,OR52K3P,CBR3,TBRG4,FCGBP,PKNOX1,TM7SF2,ZNF239,OCEL1,TMEM161A,ZNF71,PEX10,MIPEP,L3MBTL2,POMGNT2,LARS2,SCRN2,MYO9A,SENP8,MSH6,ZSCAN26,DNAJC16,AGMAT,ATP13A2,TRIB3,DDX51,PXMP2,IKBKE,GIMAP5,ABCF2,PRKAG2-AS1,AKAP1,FAM50B,RITA1,TIMM13,CHAF1A,RCC1,SLC9A3-AS1,MMP25,RTL10,ZNF671,WDR41,RING1,B3GALT4,PHGDH,TRPT1,MTHFD1L,AKAP12,CSTPP1,PFAS,KRBA2,TMEM143,ZNF343,GTSF1,FXYD6,CHID1,FANCE,CCDC102A,CCDC7,TMEM229B,PDCD5,RAB15,FNTB,DCAF4,TUBA1A,BCDIN3D,LHPP,LZTS2,ZNF284,POLR1G,UNC13C,ROBO1,NUDT7,RUNDC3B,DHCR24,SMIM8,LFNG,EIF2B3,ZNF514,EEFSEC,AP5S1,EARS2,ANXA2P3,PLS1,PDCD11,STXBP4
MATTIOLI_MULTIPLE_MYELOMA_WITH_14Q32_TRANSLOCATIONS	BIP	-0.00509304	0.00621399	0.412439	24	0.432007	brain	TWAS	c2	0.412439	0.870495828	GUCY1A1,TBC1D9,PYGB,GYPC,ABLIM1,VPREB3,PXDN,FAM174B,ATP13A2,NUAK1,YBX3,GALNT10,CCND2,PKP2
MISIAK_ANAPLASTIC_THYROID_CARCINOMA_UP	BIP	-0.00514755	0.00628034	0.412428	30	0.268912	brain	TWAS	c2	0.412428	0.870495828	GPC1,GINS1,NDNF,COL20A1,HIF3A,SERPINE1,GREM1,ACTC1,TRIM9,MYLK,TBL3,SPC24,NRXN2,HES7,PTH1R,B4GALNT4,BIRC5,PRLR,SLC7A5
SENGUPTA_NASOPHARYNGEAL_CARCINOMA_WITH_LMP1_DN	BIP	-0.000555334	0.000677653	0.412503	130		brain	TWAS	c2	0.412503	0.870495828	ACACB,PRR4,PRH1,LAMA1,CLIC6,ART3,PRKCB,MTERF2,MFAP3L,S100P,PROM1,CCDC190,AACSP1,SCGB3A1,BTNL9,OLFM4,DNAJC6,TPD52L1,EFHB,CRABP2,S100A9,S100A12,S100A8,S100A7,GSTA1,PDPN,ABCA5,CMAHP,ZNF322,UPK1B,LINC00926,FBXO2,CUL9,BICD1,CFAP70,ZNF204P,CASP4LP,CR2,GRIN2A,MPP7,RAB40B,SUSD2,MAP1B,DNER,CCDC9B,MSLN,MCOLN3,CLCA2,CD109,ACSS3,DMKN,SERPINA1,RARRES1,CFB,CCDC113,C7,FZD8,PDZK1IP1,GJB2,OMG,CWF19L2,TGFBR3,DCBLD1,GLYATL2,SNTN,SLC26A4,PROS1,FREM2,AHNAK2,BEND7,LINC02397,GREB1,ABI3BP,ST8SIA1,TF
CCTGTGA_MIR513	BIP	0.00299823	0.00366388	0.413175	62	0.344856	brain	TWAS	c3	0.413175	0.870825131	GGNBP2,PIP4K2B,PSMF1,DDRGK1,WIPI2,PXN,ANTXR2,OTUD4,DCUN1D4,KAT2B,EI24,SERP1,UBE2K,PDXK,MAP4K5,SEMA4F,CACNA2D4,FIZ1,CLK3,RBPMS2,BMP8B,ADD3,BCL2L11,TMEM260,MINDY4,ZNF329,PGM2L1,TIE1,SZT2,PRMT2,RAN,GNAZ,ENC1,CYP1B1,EPHB2,CCDC65,CA10,SARM1,NAV2,ELFN2,FEM1C,PPP1R16B,RIC3,SNN,FAM76B,CTNND1,RGS5
GOMF_POTASSIUM_ION_TRANSMEMBRANE_TRANSPORTER_ACTIVITY	BIP	0.00212305	0.00259375	0.413057	117	0.105719	brain	TWAS	c5	0.413057	0.870825131	HCN2,GRIK5,KCNN4,KCNMB3,TMEM175,PKD2,KCNJ6,KCNN3,HCN3,KCNQ2,KCNK7,ATP1B1,KCNJ16,KCNH5,TMEM38A,KCNN1,FXYD4,SLC12A8,KCNAB1,SLC12A9,ATP12A,KCNE4,SLC12A6,SLC24A1,KCNK12,GRIK4,KCNF1,KCNS3,KCNJ10,KCNJ9,ATP1A4,KCNK15,KCNS1,SLC12A5,KCNMA1,KCNJ12,SLC9C2,SLC12A2,SLC9A3,KCNC4,KCNA2,KCNJ11,ABCC8,GRIK2,KCNH6,KCNB1,SLC9A8,KCNG1,AQP1,KCNG4,KCNK4,KCNE3,KCNAB2,TMCO3,PKD2L1,KCNIP2,KCNAB3,KCNK6,KCNJ14,KCNK3,KCNQ5,KCNMB4,KCNJ4,SCN2B,ATP4A,SLC24A3,SLC17A6,KCNK1,KCNC2,KCNK2,LRRC55,KCNMB1,KCNIP1,KCNA6,KCNA1,KCNA5,KCNK5,KCNIP3,KCNJ1,SLC9A2,ABCC9,KCNQ4
GSE11961_FOLLICULAR_BCELL_VS_GERMINAL_CENTER_BCELL_DAY7_DN	BIP	-0.00195969	0.0023924	0.412713	156	0.370122	brain	TWAS	c7	0.412713	0.870825131	GFPT2,CD83,HPSE,CDS1,DOK7,EVC,FAM184B,PPM1K,ERP27,P2RX4,CFAP251,FBXO6,DYRK1A,CASP3,SGCB,RDH5,ESYT1,ANKRD12,PSMA2,POLD2,NFKBIB,PLD3,STARD3,CNP,DHX58,SLIT2,SHMT1,EEPD1,ROCK1,RBBP8,POPDC2,ARHGAP8,UPP1,LIPH,RAB3IL1,NAB1,STAT1,NABP1,SLC52A3,SIN3B,TMC5,ATP8B3,REXO1,RIPK1,NAA25,RPH3A,FN3K,SUSD5,SLFN13,TICRR,IFI44,GRAMD2B,SOWAHC,RBM43,MED15,UBE2L3,SCN11A,MOBP,ASCC3,ASIC3,RGL3,ZNFX1,B4GALT5,NOD1,PLAAT3,RMDN3,EHD4,AARS1,TXNDC17,PMP22,BRCA1,UBR4,SKOR1,COL6A2,HSPA2,ZNHIT1,UPK3BL1,DDX24,SNHG10,HINFP,NLRX1,ALS2,PTPN5,SCG3,MX2,LIMD1,SLF2,PLB1,SLC16A8,PPARGC1B,MRPL55,PNP,DDX4,UBE2L6,SNX11,PDE3A,MYH3,TMEM238L,CCND2,FANCM,PHLDA2,SLC22A15,TMTC2,RNF213
GSE22935_WT_VS_MYD88_KO_MACROPHAGE_DN	BIP	-0.000549285	0.00067118	0.413136	193		brain	TWAS	c7	0.413136	0.870825131	CPEB1-AS1,PCMTD2,ST3GAL6,SNHG8,DNAJC28,LDB2,NPNT,MTMR3,MTFP1,SMTN,LIMK2,KLHL8,SPARCL1,HLCS,LYPD6,FHIP1A,NEURL1,LEPR,COQ10A,SPRYD4,C4orf47,CDON,DTNA,TTC9,POLA2,ACY3,BAMBI,ALDH1A3,POPDC2,ANGPTL7,FBXO2,IVD,MPZL1,METTL18,SIK2,C11orf52,DIXDC1,CHDH,NT5DC3,TOR1AIP2,CD200,SNCAIP,KYAT3,WDR86,MYLK,IMMT,AATK,FN3K,ZFP82,AMY2A,HAGH,SPTBN1,MAP1B,TTC1,MLYCD,WFDC1,PDE2A,P2RY2,RHOT2,CACNA1H,CHST1,PACSIN3,WNT4,AKAP12,FAH,ATP9A,CES1,PLLP,GPD2,PTGIS,PRCD,MPZ,TRARG1,FXYD6,AHCY,MYL9,SCRN1,BCCIP,BCL2,MLXIPL,LRRC3B,HOOK1,MMD,SCN3B,OAZ1,PLIN5,CCDC136,FLNC,ETFB,EMC9,PROCA1,SSH2,SLC25A3,SLC22A3,SEMA3A,CLIC5,SEMA6D,TIGAR,KCNA5,IPP,ANKH,FREM2,EXOC6,SLC35G1,BVES,BEND7,ARHGAP19,ANKRD2,RNF7,ARMH4,GPR135,LDHB,PLAAT1,CA14,GALNT15,TF
GSE25123_CTRL_VS_ROSIGLITAZONE_STIM_PPARG_KO_MACROPHAGE_DN	BIP	-0.00177575	0.00216903	0.412966	170	0.565642	brain	TWAS	c7	0.412966	0.870825131	VIM,MUC5B,ART1,STAC2,GPR35,DBN1,SQSTM1,TRIM7,MCUR1,PNRC1,DTX2,UVSSA,NDST3,IFNAR1,TMEM50B,MCUB,PKD2,PPM1K,CNOT6L,NADK,CYP4V2,RNF185,RNF150,IFNGR1,PCDH8,HINT3,CDON,ANKRD12,OVOL1,ACP5,PTP4A2,FILIP1L,SENP7,ESCO1,ANXA2,DYNC1I2,LRCH4,CD52,TNS3,C3orf70,MYO9A,ATP6V0E2,PTPRT,MTMR10,CAST,RNF103,GGT1,C5orf63,IK,PEPD,PLEKHB1,EZH1,AKR7A2,SLC66A1,TBC1D22A,APOBEC4,TRAPPC8,ATOX1,EXOC7,AMZ1,SDK1,MAP1LC3B,GPR26,SCRN1,GLUD1,CFH,A4GALT,PHOSPHO2,C2orf73,DIRAS1,HERPUD1,BMPR2,KBTBD7,SELENOO,HERC1,REEP3,ATXN7L3B,TMEM135,TOX4,WNT2,MFAP3,CLMN,UBXN2A,MYADM,STK38L,SIKE1,NR3C1,YIPF5,CDH4,RNF180,SASH1,IL6ST,PHF14,RABEP2,ACTN1,CDC42BPB,ASPG,PRKAB2
GSE2770_TGFB_AND_IL4_VS_TGFB_AND_IL12_TREATED_ACT_CD4_TCELL_48H_DN	BIP	-0.000451451	0.000551499	0.413021	188		brain	TWAS	c7	0.413021	0.870825131	BCKDHA,LENG8,EIF2AK1,IGFBP7,CAMK2D,ARSJ,HMGB2,NPY2R,CTSO,TBC1D4,H2AJ,SLC18B1,COQ8A,TACC3,DENND1C,CLEC4G,INO80E,SIGLEC16,NAPSB,CLEC11A,DCPS,DCXR,GPS1,OGFOD3,NDST1,SART1,ALDH3B1,DGKD,MRPL48,TPBGL,AKAP8,SIN3B,ANO8,REX1BD,RERE,ACCS,STX16,MPC1,HEXA,ABHD14B,TKT,FLI1,MIDEAS,FAM216A,RPH3A,CAPNS1,ADD3,ARPIN,MAPK8IP3,MLST8,PGP,MMP25,PSTPIP1,PTPN22,ORMDL1,THUMPD2,ZBED10P,GIMAP2,R3HDM1,ICAM2,ZNF91,FAM118A,ILF3-DT,RAB3D,WDFY2,TAPBPL,TMEM14C,TMEM170B,SUMF2,JUP,CAPZB,SAT2,CHPT1,ARMH1,INPP5K,PPIL3,RPS6KA4,MTHFD1,FNTB,PIGL,PTPN18,LCTL,SIGIRR,C11orf21,CHN2,PTEN,LMAN1,ASB13,GDI2,TMC8,TESC,PEBP1,NUP93,NUP210,STX10,FAM53B,CCDC88C,NEDD8,SNX17,KLF7,LRMDA,FAM228B,AKT1,MPPE1,LRP5L,LSM14A,MTMR11,GSE1
GSE36888_STAT5_AB_KNOCKIN_VS_WT_TCELL_IL2_TREATED_6H_DN	BIP	0.00196595	0.00240218	0.413128	141	0.240049	brain	TWAS	c7	0.413128	0.870825131	C2orf69,SGO2,GPC1,STING1,CYP51A1,PRKCB,MXD4,EME1,TIRAP,DCXR,PPIH,KIF2C,GALE,WDR6,ALMS1,PDXDC1,MKLN1,NEDD4,MTOR,LBR,CNPY4,LAMTOR4,CENPJ,ARHGAP11A,ATP5F1A,LRRC57,ARHGAP19,MARVELD1,G0S2,IPMK,SOCS5,MSH6,H1-2,CD244,FCER1G,SEC23A,SERPINB9,EPB41L2,XPNPEP1,PDCD4,ARSB,TEDC2,EHD4,RFX5,LRRK1,SPTBN1,GIMAP4,TNFRSF1A,ARAP3,TMEM223,METRN,CTNNB1,PEPD,EMC1,GPD2,CEP104,SRP68,TIMM22,SMUG1,UMAD1,GLCCI1,OPA1,DIAPH3,ZNF22,CD151,TSPAN4,PTTG1IP,P3H4,FKBP10,ATL2,H2AX,DPAGT1,RNF26,TESC,SASS6,CALU,KLRD1,MAGOHB,STYK1,FGL2,COPS3,IRGQ,ATXN7L3B,TRIM44,LRRC40,OSBPL8,KCTD12,TRIM36,RHOB,ING1,MYO6,ADSS1,RAB43,TMEM18,ANP32E,PRPF3,GPSM2,PTGER4,ASF1A,SKP2,POLE2,GAB2,MMS22L,CENPN,DYNLT1
MIR590_5P	BIP	-0.00292617	0.0035732	0.412831	74	0.493217	brain	TWAS	c3	0.412831	0.870825131	UBE2D3,RBPJ,NIPAL1,TPRG1L,SPRY1,FAM13A,EHD1,TGFBI,SOS2,ALX4,PRDM11,NEGR1,LRRC57,PBRM1,PLEKHA1,MALT1,YOD1,KCNJ10,RNF103,GRAMD2B,PCSK6,IL12A,AKAP12,BCL7A,NKIRAS1,THRB,ARL1,PDCD4,ANGPTL5,CFAP300,JAG1,KDM7A,TIAM1,KDM1B,RAB6D,CUX1,ANKS1B,HSD17B4,RASA1,ZBTB41,SLC30A10,RASGRP1,MEI4,C7,GLCCI1,TIMP3,MPRIP,GPATCH2L,GATAD2B,LPA,MAST4,VCL,FAM3C,RALGPS2,MED21,STK38L,RASA2,PDZD2,SKP2
MIR6859_5P	BIP	-0.00203252	0.00248308	0.413045	143	0.319863	brain	TWAS	c3	0.413045	0.870825131	LRRC27,DDX52,CTNNA1,HLA-DRA,PM20D2,SLC26A1,RNF212,ATP8A1,C4orf33,OR2L13,PRDM4,SETD4,DYRK1A,KPNA1,CEP135,SUFU,TRIM8,ARL3,RNLS,SNX25,TTC14,TCP1,HERC3,WDR19,SPTLC3,FAM120B,MN1,XBP1,EXOC6B,STAMBP,MACO1,GCFC2,GALR1,NRCAM,C17orf67,SKA2,GDPD1,ALDH1A3,CD302,ERCC1,HIF3A,CSNK1G3,PDCL3,ZNF609,EGLN3,BAZ1A,SC5D,MTMR10,DDO,GPLD1,ALDH5A1,CAP1,MIER3,ARID4A,PPM1A,LMBRD1,ITGB8,SEC63,C1orf198,IMPACT,STK39,TBCA,RABL2A,ITM2B,RCBTB2,KPNA3,GANAB,USP49,PLEKHB1,RBM20,AGL,TMEM126B,ASTN1,RASAL2,ZNF264,METTL13,DDX17,HDAC9,BUB3,LMAN1,INO80D,ZBTB41,ESYT3,FAM98B,RABL2B,STYK1,SPATS2,ACVR2B,VWA5A,ZDHHC3,KRAS,CTTNBP2,STXBP5,CRADD,MMACHC,MYADM,TOR1AIP1,TLL2,PDE1C,WDR36,LMBRD2,KATNIP,TMEM19,CREB3L2,STK35,SEC22B
MIR7151_3P	BIP	-0.000537576	0.000656667	0.41299	213		brain	TWAS	c3	0.41299	0.870825131	C15orf40,MARVELD3,SEC61G,VKORC1L1,TMEM248,ABHD11,GATAD1,SMIM14,NDST3,TRIM72,DCAF16,PPM1K,KREMEN1,LGI2,WDR17,GSK3B,KPNA1,ZNF557,GINS1,ABHD18,RSPO3,EFHB,ERBB3,AVIL,PNPT1,MTCL1,C1orf43,KCNN3,SLC50A1,HIVEP3,IKZF3,CAVIN1,JARID2,TFAP2C,BMP7,ZNF699,ZNF426,SRSF10,SDC3,KPNA6,EIF3I,PDE4C,WAC,CRIM1,NDUFAF7,MRM2,LIMS1,GDPD1,CPM,RAB3IP,RMND1,CCDC170,OPA3,PNMA8A,FAM83E,FAM227A,XPNPEP3,IVD,TAF8,RPL7L1,DTWD1,TRPM7,TMOD2,CDAN1,FADS1,VHL,FHAD1,DNAL1,CAST,GJC1,ZNF841,ZNF320,CD84,TMC5,ZNF621,MRPL57,PTAFR,ZFP14,ZFP82,ZNF519,DCLRE1C,SNAP29,CDHR3,FGFR2,GCLM,ABCD3,ZNF135,ITIH2,TMEM213,DENND2A,RINL,FBXO27,CDA,DDX51,MFSD11,SULT4A1,MINDY2,KLF12,ENOSF1,RIC8A,NPHP3,ZNF563,PODNL1,WDR73,PPP1R12B,VPS4B,TGFA,ZNF555,HSF2,MTRF1,VWA8,METTL2B,CEP126,DNAJC22,SPATS2,USP3,SNX22,LIMD1,GPATCH2L,GPR65,CACNG8,CHST6,ADAT1,CMBL,GOPC,SMYD4,UBXN2A,CGGBP1,CIAO1,DZANK1,TRIM33,ZNF430,ZC3H7A,PBLD,DNPEP,IL12RB2,C17orf75,GPSM2,WDR36,LSM14A,PNPLA1,METTL6,TARS2,CTSS,FGD4,TSHZ2,METTL2A,CCSER2
GSE21360_PRIMARY_VS_QUATERNARY_MEMORY_CD8_TCELL_DN	BIP	-0.000745283	0.000910969	0.413288	166	0.388328	brain	TWAS	c7	0.413288	0.870855078	ELANE,TLE5,SQSTM1,PNRC1,PILRB,LRCH4,SLC35E2A,DOCK9,FBXL5,TMEM63A,LPIN1,TRIB2,RYK,CMTR1,ABLIM1,DET1,CCDC69,DPF2,LTBP3,CCS,SSH3,CHD9,CLEC2B,MST1,ZNF236,GCC2,PPP2R5A,SNRK,ZNF14,FAM149B1,WASF2,CD37,STAT4,SNX6,ZNF862,C6orf62,ZFYVE16,LIPT1,TAX1BP3,ZNF573,ZNF302,ADD3,UBL3,USPL1,S100A10,S100A6,HIPK1,TTC17,KDM5A,NGRN,ZNF814,ZBTB22,PJA2,ERBIN,KLHDC10,C2CD3,NBR1,AGBL2,SERINC3,PTTG1IP,MCM3AP,ASTE1,TRAF5,ZC3HAV1,CCDC93,NCOR1,TNK2,SIRT3,SIGIRR,IRF7,TMEM80,ST6GAL1,ZBED5,MACF1,HPCAL4,TOP2B,ABI1,PSME3IP1,RPL37,BRD1,LMF2,RIN3,DHRS1,CTBS,LETMD1,TRIOBP,OSBPL2,ZNF83,SKAP1,ZNF652,SENP6,MON2,LEMD3,CCDC91,FRAT1,PLEKHO1,CLCC1,CELSR2,DENND2D,CD247,PRKCQ,PARP8,GALNT11
GSE43863_NAIVE_VS_TH1_EFF_CD4_TCELL_D6_LCMV_UP	BIP	-0.000726226	0.000887781	0.413344	181	0.136717	brain	TWAS	c7	0.413344	0.870855078	ZNF516,GPX4,CYP2B7P,EXOSC5,POLR1A,RBM48,ZNF25,ASCC2,CCNI,PXN,MFN2,ABHD12,SFXN2,SLC25A4,OLFM4,SND1,GARIN1A,NAP1L5,GPS1,TNS2,ITGA5,KIF20B,BBS1,PDLIM7,RAB3D,ZNF763,CLSTN1,KPNA6,TMEM234,CDC25A,COLGALT1,ISYNA1,PKD1P6,RNF168,ATP8B4,CRYAB,FUT11,RPL29,PDIA4,LINC02910,GCSAM,GRN,PPIE,BRWD1,PXDC1,BMP4,FEM1A,MYH9,ZNF781,B9D1,CCDC144NL-AS1,OSBPL1A,NINJ2,RAD52,SNRPC,COX8A,PPP1R14B,LINC00924,GCOM1,DCUN1D2,WEE2-AS1,RAB5C,CAVIN1,NMUR2,RFWD3,SPATA5L1,TMEM198B,C1GALT1,PSMB5,CPNE1,POLR2J2,SCAP,ZDBF2,IRAG1-AS1,CCDC102B,SCAND2P,ALPK3,TMEM9,CBL,CEP68,DHX35,TUBA1C,MEDAG,CPSF2,KSR1,ARHGEF37,ANKRD33B,STXBP5,LYPD1,PROM2,CRIP2,ZNF493,POPDC3,KMT5A,ALKBH5,DIRAS3,NUBP2,TARS2,FSCN1
REACTOME_FGFR2_MUTANT_RECEPTOR_ACTIVATION	BIP	-0.00436895	0.00534082	0.413341	30	0.644534	brain	TWAS	c2	0.413341	0.870855078	FGF22,POLR2E,POLR2B,FGF5,FGF2,FGF10,FGFR2,POLR2G,GTF2F1,POLR2I,POLR2L,POLR2C,FGF7,GTF2F2,POLR2F,FGF1,FGF23,NCBP2,POLR2D
GSE26928_EFF_MEMORY_VS_CXCR5_POS_CD4_TCELL_UP	BIP	-0.000754202	0.000922211	0.41346	134	0.729835	brain	TWAS	c7	0.41346	0.870990749	DPYSL4,PWWP2B,PRH1,WDR18,ZNF554,ZGPAT,KCTD7,CENPE,KREMEN1,CCDC157,PRDM8,DRAXIN,PTPN13,RUNX2,MFSD10,TPRG1L,PRDM5,CDIPT,STX4,ETV7,CSTB,PTMA,ATG16L1,DCTN1,CLPTM1,PSMB6,FBXO39,PACSIN2,PRR5,PHF21B,DDRGK1,MUC4,NRROS,UPP1,ISLR2,SCAMP2,CYTH2,LIN7B,C10orf62,IL17RB,INPP1,ERN1,ANGPT4,USF1,SUSD2,S100A10,S100A6,FAM124B,EML6,EPAS1,KCNJ11,GALM,B3GALT1,POLR2G,HBQ1,CD59,SEZ6L,TNFRSF18,RETSAT,SDHAF1,THAP8,ENC1,GPNMB,TRG-AS1,KDSR,ANTXR1,NDN,EIF6,ZFYVE1,MAP4K4,NUFIP2,ABHD15,TP53I13,CLSTN3,PTPN21,STK32A,EPHX4,PRDX1,ACTR5,GNGT2,CYP4F2,SIVA1,RNASEH1-DT,CCDC92,FES,CHPF,TMEM198,KCNA6,FAM181B,CREB3L2,GFRA1
GSE35543_IN_VIVO_NTREG_VS_IN_VITRO_ITREG_UP	BIP	-0.000553478	0.000676913	0.413557	147		brain	TWAS	c7	0.413557	0.871086365	CACNB2,PTPN20,ARHGAP28,MYT1,SORCS2,SCRG1,OLIG2,DNAJC28,FGF5,PRKG2,PCDH10,METTL7B,KY,SCN7A,MYADML2,EVI5L,HAPLN3,BBS7,EMX2OS,RSPH4A,RAB27B,SEMA3B,INSM1,ALMS1,H6PD,ACSM1,STAG3,KLHL26,TBC1D8,EMC4,MED25,ATF5,PHYHIPL,CCDC6,CD300A,SMIM6,PRELP,BBOF1,C2orf50,WDR86,OXCT2,LCA5L,BMP4,COL19A1,CAPNS1,WSB2,PRKAB1,MRPS14,CAPN9,PCDHB12,IL34,KCNK4,CHST1,SGTB,PLEKHB1,RHOF,ACOT12,ZSWIM4,TICAM1,AMPD3,SYNGR2,SEPTIN3,CNTN3,CYP1B1,FZD9,PLCXD3,RELN,SMPD1,KCNK1,SEMA4G,COA8,MDM1,SERPING1,TERF2IP,KCNA5,SLC16A10,CMTM7,PLCE1,ZBTB11-AS1,NR2F1,PRLR,CA14
GSE34515_CD16_NEG_MONOCYTE_VS_DC_UP	BIP	-0.000743081	0.000908987	0.413653	176	0.423804	brain	TWAS	c7	0.413653	0.871179852	STK32C,INPP5A,KNDC1,VPS53,REST,PAPSS1,AGA,LRPAP1,CENPE,TLR1,IL10RB,SCARB2,CCNG2,MIIP,NADK,TNFRSF14,VNN1,VNN2,DYRK1A,EAF2,ADGRE1,XAB2,RAB24,CLK4,NACA,PRORSD1P,CDS2,HAUS8,MAST3,BORCS8,NTAN1,CYBRD1,SP3,L1TD1,MTMR6,CHMP1A,TBC1D8,HIVEP1,SYTL1,UPP1,CD300LF,RHBDF2,GPR155,FAM110A,WIPI1,NPC2,LNPEP,FPR2,ST3GAL5,ZDHHC20,SCPEP1,TMEM116,SFTPD,P2RX1,SIPA1L1,CAMK1,TADA3,MXI1,OSTM1,SESN1,GPBAR1,SLC11A1,TUBA4A,SOWAHC,SLC44A2,DHRS12,LMO2,RIOK3,TMC6,NEK7,FCER1G,SNTB2,SLC6A6,MERTK,KDM1B,SERPINA1,CCPG1,RASA1,SWAP70,IRAG1,SDHB,TESC,AIF1,ITGB1,SMPDL3A,TMOD3,APH1B,CHST15,REEP3,CCDC88C,CRLF3,LDLRAD3,OSBPL8,CNIH4,CMTM6,NFATC1,RBP7,ABHD3,NXPE3,SRBD1,SNX5,GPR137B
GOBP_MAMMARY_GLAND_EPITHELIAL_CELL_DIFFERENTIATION	BIP	-0.0054999	0.0067349	0.414141	19	0.19765	brain	TWAS	c5	0.414141	0.87209879	FGF2,AKT2,IRF6,SMO,HIF1A,ERBB4,LBH,LATS1,AKT1,PRLR,MGMT
GOBP_PROTEIN_LOCALIZATION_TO_CELL_PERIPHERY	BIP	-0.00154032	0.00188644	0.414203	253	0.191493	brain	TWAS	c5	0.414203	0.872120538	CACNB2,ATP2C2,ZDHHC7,PIGW,STAC2,NSF,BSG,PALM,LAMA5,ARFRP1,SQSTM1,FLOT1,DPP6,EGFR,SMURF1,AP4M1,CNPY4,ACTB,CPLX1,GAK,PRKG2,NSG1,ARHGEF16,ARL3,RAB3B,TMEM59,SORBS1,ZFYVE27,SKAP1,ITGA3,STX4,WDR19,PRNP,AKT2,SPTBN4,JUP,EHD1,PACS1,BBS1,ATP1B1,BLZF1,EFCAB7,RAPGEF6,CLSTN1,EPHB2,LDLRAP1,RAB8A,PIK3R2,RAB3A,ROCK1,GCC2,RABEP1,PPP2R5A,ACSL3,TSPAN15,EPB41,EHD3,LIN7B,TPBG,SLC9A3R1,GRIN2C,RHBDF2,ATP2B4,NFASC,RAB29,CLN3,GBP1,AFDN,EPB41L2,STX7,GRIN2A,EMP2,F11R,SEC23A,EPB41L3,RAB40B,CLASP2,ARHGAP44,RAP1A,GOLPH3L,PIP5K1A,S100A10,ASB3,SPTBN1,PREPL,RHOQ,TTC7A,ZDHHC8,PPIL2,PRAM1,RAB3D,TNFRSF1A,EHD4,IFT80,NUMA1,RAB40C,RAB26,PDPK1,PID1,TREM2,DLG4,VAMP2,PKDCC,STX8,P2RY1,BBIP1,ARL6IP5,SYS1,KCNB1,TRARG1,INPP5K,CDH1,VPS4A,GRIP2,LIN7C,ADAM10,ATP2C1,KIF13A,NHLRC1,CAV1,PPFIA1,PKP3,HRAS,TSPAN32,ZDHHC22,TSPAN17,MACF1,TESC,CD81,ITGB1,RAMP3,BBS2,VTI1B,RAB15,TSPAN33,MYO5A,NUMB,CACNB3,DCHS1,TUB,RAB38,GOLGA4,GORASP1,LRP6,RAB8B,SCN3B,TTC7B,ZDHHC3,CDH2,TNIK,GGA1,CNST,ZDHHC5,GOPC,LGALS3,ANK3,RAB7A,LYPD1,DPP10,MYADM,GORASP2,KCNIP3,RAB3C,EFR3B,AKT1,STX3,RAB12,RAB31,TSPAN14,ITGB1BP1,ROCK2,CIB1,ATP1B3,PLS1,GOLPH3,GPSM2,NKD2,C2CD5,NECTIN3,VAMP3,OPTN,PKP2,EPHA3,ACTN2
REACTOME_PROTEIN_UBIQUITINATION	BIP	-0.0030133	0.0036916	0.414352	51	0.642607	brain	TWAS	c2	0.414352	0.87232544	HLA-A,UBE2D3,UCHL3,PEX13,HLTF,TMEM129,UBA6,RNF40,UBE2K,PCNA,WAC,UBE2J2,PEX10,UBA52,UBE2Q2,UBE2T,H2BC4,H2BC5,H2BC10,RAD18,PEX12,UBE2L3,UBE2G2,CTR9,RNF152,PEX5,UBC,UBE2Z,RNF144A
GOCC_SECRETORY_GRANULE_MEMBRANE	BIP	-0.000437977	0.000536815	0.414569	286		brain	TWAS	c5	0.414569	0.872529465	ADAM8,BSG,PCSK4,ATP8B3,LILRB3,LILRB2,LAIR1,FCAR,SYT5,SIRPB1,SIRPA,STING1,CYSTM1,CD14,HLA-H,HLA-C,HLA-B,LAMTOR3,MANBA,ATP8A1,STBD1,DYNLL1,MLEC,RHOF,ATAD3B,CPE,CD38,MOXD1,VNN1,TMEM63A,EXOC3,LPCAT1,TLR2,CD63,RAB5B,VPS13C,ITGAX,SNCA,STK10,ATP11A,TRPM2,ITGB2,ORMDL3,RAB5C,SLC15A4,SLC17A9,RAB24,RAB31,VAPA,C3AR1,CLEC4D,CLEC12A,OLR1,AP1M1,BST2,RAB3A,RAB27B,HYAL3,MGST1,TMEM184A,CA4,SLC2A5,PLA1A,DEGS1,ITGB3,ATP8B4,SLC27A2,SCG3,SELL,SYT4,SNAP23,CD300A,RAB37,PKP1,CYB5R1,DMBT1,CUZD1,ADGRE5,RAC1,ICA1,IRAG2,ITPR2,CD55,CR1,CD46,SIGLEC9,CD33,SIGLEC5,SIGLEC14,SPACA6,FPR2,FPR1,VPS35L,DSP,SERPINB6,PTAFR,P2RX1,MFGE8,IQGAP1,SLC11A1,CD36,SCAMP1,LHFPL2,GLIPR1,RAB26,MMP25,CD53,RAP1A,SNAP29,CYB561,SLC44A2,RAB3D,CD9,VAMP1,ACRBP,DIAPH1,ITGAV,CD59,CD44,RAB6A,KCNAB2,CLEC5A,MGAM,TEKT3,RND2,UBR4,DDOST,VAMP2,RAP2B,DSC1,DSG1,SPARC,ACP3,DNAJC13,FCER1G,FCGR2A,CD109,ADAM10,SYNGR1,CAV2,CAV1,CPNE1,NBEAL2,AP2A2,RAB27A,SRI,SLCO4C1,PAM,TMC6,SYT9,TOM1,CCDC136,COPB1,TRIP11,GAA,SLC30A5,ENPP4,CD177,STXBP5,LGALS3,SERPINA5,PTPRN2,TMEM30A,NFASC,CYBA,CMTM6,DYNC1LI1,STX3,TSPAN14,ABCA13,TEX101,PHACTR2,ALDH3B1,TCIRG1,IQGAP2,PRCP,PLD1,NDUFC2,ABCC4,SVIP
GSE18791_CTRL_VS_NEWCASTLE_VIRUS_DC_6H_UP	BIP	-0.000731533	0.000896652	0.414586	177	0.0363991	brain	TWAS	c7	0.414586	0.872529465	UNG,NLRP2,ZSCAN5A,TBL2,PEX1,PPAT,ECE2,TLR6,FAM114A1,MRPL36,IFNGR1,NUDT6,MRPL12,KRT5,MFSD5,PRADC1,SLC17A9,ATPAF2,NAPG,AKTIP,ZNF317,ZNF561,MRPL4,RPP40,NME6,TEX264,NIT2,SLC25A12,RMND1,NDUFA5,FLVCR1-DT,MRTFA,POLR3H,MRPL10,RFXANK,METTL18,GXYLT1,PDIK1L,MTFMT,PDCD7,MSH2,THNSL1,EXO5,CTPS1,GET1,ZNF302,KCTD21,ARV1,HMG20A,ZNF641,EBPL,PTCD2,RPAP2,CSTF2T,PPP1R14B,WNT4,DNAJC11,SMIM12,PUS1,LRRC20,SRP68,DUS2,NIP7,ASTE1,TSEN2,HMBS,MED29,RIC8A,TTLL1,CRLS1,SLC39A3,ZNF77,FAM98B,CIAPIN1,KBTBD7,DCAF4,FLVCR2,DHRS4-AS1,GEMIN7,POLR1G,CAD,IRAG2,WNT5B,RHNO1,ABHD15,TFB2M,ZFP1,ATPSCKMT,TMEM87B,CLP1,GLYATL1,ELK3,CRADD,SEC13,KAT14,RBBP9,SMIM26,FRAT2,RNF7,MTMR12,CETN3,MBLAC2,LYSMD3,DNAAF2,XXYLT1,NCBP2AS2,IL16,KIAA0586,GMPS
SHEDDEN_LUNG_CANCER_POOR_SURVIVAL_A6	BIP	-0.000521947	0.000639783	0.414604	299		brain	TWAS	c2	0.414604	0.872529465	WARS1,TFPT,TNNT1,ZSCAN5A,PPAT,PAICS,HMGB2,SAP30,ZNF248,YEATS2,MAP6D1,CENPE,LDHC,DCK,TACC3,SKA1,GINS1,CENPU,UBA6,CKAP2,AK4,NABP2,PRIM1,NEMP1,SMG1P5,TWSG1,SOD2,TCP1,PFKP,MRPL12,UBE2K,C6orf120,PDCD2,YKT6,TBRG4,CCNA2,PCNA,CBS,PLOD2,SFXN1,F12,DDA1,FCHO1,LSM4,POLE2,PYGL,ERO1A,CDC25A,TPRKB,MOB1A,MTHFD2,HK2,MRPL19,GCFC2,TFG,PVR,STRN4,YEATS4,RUVBL2,CENPM,BUB1B,NUSAP1,SLC7A5,CDT1,FANCA,KIF15,STEAP1B,RPP25,TTF2,WDR76,PRMT1,PNKP,NUP62,NAB1,ERN1,EGLN3,SNX6,PPP2R3C,MSH6,AGMAT,SZRD1,KPNA2,RAN,ANKLE2,CARHSP1,SMC6,KIF18B,HEXIM1,WASF1,ENPP1,SHCBP1,NETO2,ATG5,DSP,SEC23A,EXO1,GMFB,GCH1,WDHD1,FAM216A,MAPKAPK5,BRIP1,MYO7A,RNMT,AP2B1,XPNPEP1,CNOT9,TUBA4A,KIF14,CDCA8,KRR1,TRIP13,KCTD5,RIF1,PAWR,TEX30,SLC38A1,COL2A1,R3HDM1,MCM6,CDKN2D,PAX8,CDC7,DR1,CENPQ,NDUFA9,NCAPD2,GAPDH,CDCA3,NUDT3,QSER1,DTYMK,KNTC1,MPHOSPH9,RECQL,GOLT1B,LDHB,CDKN2C,TUBG1,MTCH2,PARPBP,GPD2,PPIF,CDC20,MED8,ARTN,KIF2C,EIF4E2,DNA2,SAR1A,ARFGEF2,CSE1L,CBX5,CCDC93,FUT9,PPFIA1,GPR37,ITCH,DSN1,ZWILCH,BUB3,WDR62,TYMS,POMT2,WAPL,SNCG,CEP43,BIRC5,HBS1L,DEPDC1,LRPPRC,SNX7,RTCA,ZWINT,AURKA,RAB22A,TRMU,THOP1,GINS3,NUP210,ELOVL4,KLRC1,MAGOHB,OR7E12P,NEK2,NME1,BRCA2,SS18,RFC4,KLC1,XRCC3,SRD5A1,SPAG5,CAD,PNP,SEMA3A,RFC3,KIF2A,CCT5,CDK1,MRPL42,MTPAP,CHRNA5,NCAPG2,RAD54L,PRKAA2,RASAL2,HELLS,SPC25,PSMA7,SEPHS1,ACP1,NAA50,FANCI,PRC1,SLC9A2,GPSM2,PSRC1,PTTG1,POLR3G,HDAC2,PKP2,CMC2,CENPN,TUBA3E
GOBP_PIGMENTATION	BIP	-0.00200709	0.00246051	0.414661	110	0.256648	brain	TWAS	c5	0.414661	0.872540626	AP1G1,MYSM1,USP13,AP1B1,HPS3,BLOC1S1,CD63,OR51E2,BBS7,DTNBP1,KIF13A,DCTN1,AP3D1,GNA11,MREG,TRAPPC6A,BLOC1S3,EDN3,MC1R,ADAMTS20,HPS1,BLOC1S2,BBS4,RAB29,BLOC1S5,AP1M1,ENPP1,TBX2,SPNS2,MYO7A,AP3S2,VPS33B,AP3B1,DRD2,VPS33A,HPS4,SZT2,POMC,CDH3,MKKS,RAB27A,BCL2,RAB17,BBS5,BBS2,AP1S3,MYO5A,BACE2,RAB38,SOX10,NF1,LYST,EDNRB,FIG4,LRMDA,ANKRD27,IHH,DCT
GSE7568_CTRL_VS_24H_TGFB_TREATED_MACROPHAGES_WITH_IL4_AND_DEXAMETHASONE_DN	BIP	-0.00183029	0.0022441	0.414728	141	0.156916	brain	TWAS	c7	0.414728	0.872572823	PCGF2,GPR35,ATG4B,REEP2,UPK3B,NKX6-1,CYP2U1,CFI,TMEM175,CLIC6,EMID1,TNFRSF4,TNFRSF14,SLC2A12,GATB,SH3RF1,TRIM7,FAM81B,SPATA9,S100A8,SEMA4A,ATP5MC2,NDUFV3,TFAP2C,BMP7,RCE1,CDKL1,FERMT2,NRIP2,ZMYND15,SSC5D,CSDC2,GPR176,CHAC1,SGPP2,ISLR2,MORN4,EEF1E1,FAM171A2,GJC1,HSPBAP1,IGSF9,AMH,LIPT1,COL19A1,SRRM4,RHCG,ANKRD45,CEP20,EPHA2,PAX7,TMEM171,XRCC2,PDE2A,LDLRAD4,LAMC1,FAM83E,B4GALT2,ASTN1,ZSWIM4,SPTB,SLC7A7,DAW1,SCN4B,PHLDB1,THY1,CENPV,COX6B1,USP14,RASSF7,CCR6,RHBDL2,ESYT3,DXO,CREB3L3,KLRC1,PMFBP1,KLK5,SIGLEC7,CLSTN3,CARD10,NF1,CPPED1,LRMDA,HSBP1L1,PDLIM1,CRYBB2,RGS17,ATXN7L2,TOM1L1,TMEM198
GOBP_CELLULAR_AMINO_ACID_METABOLIC_PROCESS	BIP	-0.000342547	0.00042039	0.415169	385		brain	TWAS	c5	0.415169	0.87258651	ECHS1,WARS1,BCKDHA,THNSL2,GFPT2,VARS2,DDAH2,VARS1,AASDH,PPAT,SLC7A11,SLC39A8,TPH1,QDPR,TDO2,GOT2,ART4,SIRT4,GATC,MTHFR,AZIN2,AADAT,GATB,PCCA,CRYM,EARS2,CSAD,CTPS1,RIMKLA,CBS,PLOD2,SHMT1,SCLY,GCDH,FARSA,HMGCL,RIMKLB,BPHL,FARS2,DALRD3,AMT,NIT2,GAD1,SLC25A12,ACCS,PYCR2,IVD,GNMT,FARSB,MRI1,ILVBL,CDO1,HOGA1,HIBCH,GLS,ATP2B4,AARS2,PM20D1,AGMAT,UROC1,HIBADH,ACADSB,OAT,KYAT3,ALDH6A1,DLST,ABAT,DDO,ALDH5A1,BCAT1,GCLC,QRSL1,BHMT2,BHMT,SERINC5,DHFR,SDS,SDSL,SRR,ASPA,CTNS,FN3K,ADSS2,ASL,GGT5,UPB1,GGT1,DARS2,ASNS,ETFA,HYKK,TARS3,ASNSD1,HNMT,ALDH4A1,GARS1,GCLM,MMUT,HARS1,ASRGL1,AARS1,ACAT1,WARS2,PHGDH,PEPD,THAP4,PSPHP1,PSPH,ICMT,PARK7,MTHFS,FAH,AARSD1,NAGS,PFAS,TARS1,BCAT2,APIP,LRRC47,HNF4A,SERINC3,PCBD1,FTCD,HMGCLL1,MTHFD1,CPS1,KMO,SLC7A7,PCCB,TST,MPST,GCAT,ATF4,ENOSF1,GSTZ1,NOXRED1,GLUD1,AFMID,KYNU,NOS1,ALDH8A1,DBT,GFPT1,RARS1,HAAO,ETFB,DGLUCY,BCKDHB,LARS2,DDAH1,NOS2,CAD,LARS1,MTRR,AMDHD1,KARS1,SLC1A3,PRODH,DLD,CARS2,DHFR2,MAT1A,MCCC1,SEPHS1,EPRS1,IARS2,ADI1,ALDH18A1,MCCC2,SARS1,NOX4,TH,CARS1,PAH,NARS2,ASPG,TARS2,YARS2,GCSH,MTR,GMPS,DCT,BLMH
GOBP_NEUTROPHIL_MIGRATION	BIP	-0.00317764	0.0039026	0.41551	62	0.205275	brain	TWAS	c5	0.41551	0.87258651	ADAM8,CCL3L1,BSG,PRTN3,CXCL2,CXCL11,RHOH,WDR1,OLFM4,TIRAP,CCL25,PPIA,SLIT2,PIK3CD,C1QBP,EDN3,RAC1,ITGA1,THBS4,JAGN1,TNFAIP6,DPP4,CXADR,MDK,PREX1,SLAMF8,FCER1G,JAML,S100A9,S100A12,S100A8,UMODL1,ITGB2,ITGA9,DAPK2,GBF1,IL1R1,MCOLN2,IL1A,VAV3,CD177,LGALS3,PIK3CG,EMP2,JAM3,FUT4
GOMF_GAMMA_TUBULIN_BINDING	BIP	-0.00395487	0.00485703	0.415498	34	0.320526	brain	TWAS	c5	0.415498	0.87258651	TUBGCP2,B9D2,ARHGEF7,TUBGCP3,RAB11FIP5,BRSK1,CENPJ,DIXDC1,TUBGCP4,PAK1,WASH3P,BLOC1S2,CEP70,TUBGCP5,NDN,TUBGCP6,BRCA2,CEP57L1
GSE22033_WT_VS_PPARG_KO_MEF_UP	BIP	-0.000754326	0.000925557	0.415074	146	0.540289	brain	TWAS	c7	0.415074	0.87258651	VSTM4,PHLPP2,RPH3AL,PLPP2,RPS19,PSG7,FGGY,ZMAT3,CYP2U1,PCGF3,FGFR3,BMPR1B,GUCY1A1,WDR1,JMJD4,MYH14,KLK10,FAAP100,PNPLA6,HSF2BP,ICOSLG,ERBB2,RAPGEFL1,HMGXB3,TNIP1,OGFR,SLC17A9,RNF123,GALR1,TFG,PKD1P6,NPAS1,STAG3,SPG7,CPNE7,LAMB3,ZNF767P,DSTYK,EFHD2,CASP9,SPEN,MAP3K5,FAN1,PMM2,ZNF205,CORO7,DTX3,ALCAM,GPI,FXYD5,SMG6,PPFIA2,DDT,PLIN1,SEMA3C,SLC12A2,SERPINE2,RPS13,FBLN1,LRRC17,RNASEH2B,DIPK1A,ZNF154,KPNA4,NUDT3,TCP11,DDX39B,VWA7,KIAA0753,VPS37B,NODAL,TSPAN9,SYN2,TIMP4,CBX6,SNCG,PTPN7,LBH,WLS,DEPDC1,ARHGAP25,F10,PPP6R2,CDC42BPB,KLC1,CEP170B,TTLL7,YTHDC2,SLC2A2,ANKRD7,GUSBP14,ZNF292,OR3A1,MRPL39,PPP1R16B,CATSPERB,TUB,PDLIM1,GREM2,ALPL,TOM1L1,GAS2
GSE28737_WT_VS_BCL6_KO_FOLLICULAR_BCELL_UP	BIP	-0.000741074	0.000909254	0.415052	153	0.0214096	brain	TWAS	c7	0.415052	0.87258651	ZNF516,ELANE,THOP1,TNNI3,OPRL1,VWA3B,HLA-DRB1,HLA-DQA1,HLA-DMB,PILRB,PPM1K,COQ5,TBC1D9,IFNGR1,RASGRP3,BLNK,MTCL1,LRRC3,PLEKHD1,COQ7,RPP40,ZNF148,EIF3B,VAPB,NSL1,PTPN14,TNFRSF13C,DBNDD1,YJEFN3,SGPP2,ZNF106,PPP1R12B,CHI3L1,C3orf52,FAM110A,ENPP1,SKAP2,ANKRD26,NETO2,ZNF608,SUSD5,SPC24,HAVCR1,AGPAT4,KLHDC10,QSER1,MGAM,CNTNAP1,ZNF408,PACSIN3,LPCAT2,PLLP,P2RY1,CPNE4,TMC2,AGRN,MFF,SELENOV,PPL,CAPN11,CCR6,ST6GALNAC3,MCAT,POM121,TDRD9,CLBA1,CAD,PLB1,SECISBP2L,VASH1,CHRNB2,CCNO,MAP3K20,CLP1,DLEU7,OGFRL1,WDR35,BSN,RAD54L2,CTSH,PIK3R3,NSUN4,SNX9,TSPAN2,NCKAP5,LIG3,DENND5B,PIAS2,CHAC1
GSE32423_IL7_VS_IL4_MEMORY_CD8_TCELL_DN	BIP	-0.0005434	0.000667262	0.415431	166		brain	TWAS	c7	0.415431	0.87258651	DHODH,PCGF2,PSMB3,IKZF3,PRPF31,TNNI3,TRIM27,TRIM26,C4B,HLA-DQA1,ATP5PO,TAMM41,PLBD1,DERA,AGTRAP,SMARCE1,MRPL36,APMAP,MDGA1,SAYSD1,SAR1B,SETD1A,HSD3B7,ACOX3,INPP4B,MRPL12,DBNL,IFIT1B,C19orf47,CNP,DHX58,NDST1,EIF1AD,GHR,STAMBP,BOLA3,NTAN1,CCDC77,TULP3,NUP107,MRPS26,BATF3,AVEN,TMEM143,PIH1D1,G0S2,CNDP2,ZHX3,KCNS3,NFYC,COPA,UFC1,RIPK1,SLFN13,XPNPEP1,CHCHD10,GGT5,UPB1,FLYWCH2,PFKM,ARHGEF28,LDLR,ZMAT2,COX8A,PSPH,SLC25A34,SZRD1,MYBPC1,COX14,SHF,SPATA5L1,CHURC1,LRRC2,DMKN,CEND1,GPATCH2L,SLIRP,PRKD3,RRP7A,RNPEP,CMKLR1,HSPD1,NUMB,NME1,PIGS,PCSK9,TGFBR3,MAP3K8,NCAPG2,SNF8,SNAI3-AS1,TVP23A,MTIF3,DENND5A,CIB1,ATG9A,NTPCR,TMEM140,SARS1,PSRC1,DCTN5,RBP1
GSE34156_NOD2_LIGAND_VS_NOD2_AND_TLR1_TLR2_LIGAND_24H_TREATED_MONOCYTE_DN	BIP	-0.00045231	0.000555259	0.415305	180		brain	TWAS	c7	0.415305	0.87258651	WHAMM,PLXDC1,NSFL1C,MCUB,ANAPC4,VNN2,PIGP,TTC3,CLYBL,CLK4,PAN2,CDS2,EIF2S1,ACTN1,COX16,PRKCA,RAD51C,RPL28,ZNF667-AS1,LINS1,MAN2A1,SPG7,MTHFD1,UBA52,ZNHIT6,NOP10,PRDX3,GXYLT1,RPS11,EAPP,BAZ1A,MSH6,SMIM7,ZNF891,NMT1,C6orf62,MICU2,NAA25,ADD3,RBM20,IMPACT,ABCC1,ASNSD1,RPSA,ZNF805,MAP1B,FDX2,MTURN,PDPR,DDX39B,LINC00339,ZBTB40,PPWD1,MLXIP,SEC31B,DSC1,SETMAR,USP6NL,PHYH,TIGD1,TRABD2A,RPS25,VPS11,PIGL,SNHG29,RPLP2,TTN,ZBED5,FBH1,NECAP1,KLRC4,STRIP1,FASTKD1,MMD,FAM136A,APOL6,SEPTIN7P2,PGAP1,CCDC136,MORC2-AS1,DNHD1,ATP5MJ,TENT4A,ETFRF1,DIP2B,S100A13,MDM1,TMEM243,TAF9,TIMM10,FAM111A,NUP133,METTL16,NAXD,UBE2Z,ZNF100,POLR1D,JRKL,MYH3,VPS33B,RCN1,UXS1,AGBL3,CEP85L,RAB30,C2CD5,IL6ST,TUBE1,METTL25,SDR39U1
GSE36888_UNTREATED_VS_IL2_TREATED_STAT5_AB_KNOCKIN_TCELL_17H_UP	BIP	-0.0019763	0.00242538	0.415162	128	0.401132	brain	TWAS	c7	0.415162	0.87258651	CXCL2,RABGEF1,RHOH,PLAC8,KREMEN1,DUSP18,LIMK2,TRIP10,PNPLA6,PET100,STXBP2,TNIP3,SH3PXD2B,CCDC69,CDKN2D,ZNF44,PDE4C,ELL,GNAI2,C1QTNF1,SGSH,PECR,FANCA,TBC1D8,NUCB1,ZFYVE27,H1-2,H2BC4,H2BC5,MAP3K5,RASSF5,CD55,GLRX,HAS1,ZNF577,SLC49A4,RPH3A,METRNL,FIGN,ITGB8,GCH1,TNFAIP6,VDR,NAMPT,PLEKHS1,ITM2C,HBEGF,ZNF587,ZSWIM2,CCND3,SOD2,MAP3K4,AGPAT4,MTHFS,ST20-AS1,MLKL,EXOC7,ST6GALNAC2,LSS,CERS5,MUCL1,FIGNL1,AGFG1,INSIG2,ATP13A3-DT,GMFG,RIMS1,RIN3,UNC79,RAB27A,ANO3,TGFA,TOM1,SSBP3-AS1,APH1B,CHST15,LTB4R,ARID5B,TAOK1,CD177,GABRA6,CNTN5,WDR88,WIF1,TRAF3IP2,EMP2,LINC01115,USF3,TFDP2,GK5,SORCS1,HLX
GSE37532_TREG_VS_TCONV_CD4_TCELL_FROM_VISCERAL_ADIPOSE_TISSUE_DN	BIP	-0.000748487	0.000918307	0.415031	149	0.754472	brain	TWAS	c7	0.415031	0.87258651	BTBD1,SYNRG,AGA,HPGDS,BANK1,IFNAR2,SMIM11,INTS12,CCNI,ZCCHC17,AK2,PALLD,ZFP62,OLFM4,GNPDA2,EIF2A,NES,EIF4B,EIF1AD,ANLN,LAPTM5,ALMS1,MOB1A,POLE4,LY75,SSR3,LMOD2,BUB1B,GOSR2,ARHGAP11A,COMMD10,TFAM,IPO9,TMEM183A,IKZF5,FAM32A,NPC2,NEK9,CD46,MRPL32,ARF4,ACOT13,PRIM1,QRSL1,RIOK1,RAD9B,MAPKAPK5,CTNS,NUP205,MXI1,SPECC1L,ALG5,NHLRC3,TTC32,UBE2L3,TBCA,INCENP,TRIM59,CDC42,MTCH2,MCOLN3,SELENOF,NAA38,BDH1,LIG1,LRRC1,RTP4,GDI2,CEP68,TMEM106B,RDH12,AP1S3,TMOD3,THOC7,RRM1,COPS2,NUFIP1,OSBPL2,KARS1,CASP1,GNS,ANKRD6,RUVBL1,TEX101,HEBP1,ADI1,JKAMP,HDAC2,POLR2D,FICD,RNF213
GSE40666_UNTREATED_VS_IFNA_STIM_CD8_TCELL_90MIN_DN	BIP	-0.000395877	0.000485967	0.415291	203		brain	TWAS	c7	0.415291	0.87258651	TCEA2,N4BP2,WDR1,DERA,TRIAP1,TXK,TACC3,CLCN3,STN1,KAT2B,RPS26,EIF2A,SLC35D1,S100A6,TRAM2,OGFOD3,UGP2,NDST1,BANF1,GPX1,TEX264,TOMM70,SNRPD1,SKA2,GDPD1,RPS6KB1,POLE4,METTL25B,MRPL24,TMEM160,MIPEP,SFXN4,BBS4,ZWINT,TFAM,TMEM183A,DNAJB1,AP1M1,DAGLB,COQ6,TTLL5,EIF2D,NOL10,EFCAB2,ALDH5A1,TSHZ3,CHMP3,SKAP2,LINC00667,MSH3,PSMG4,SLC38A6,PTAFR,PAK1,CRTAP,UTP11,SOWAHC,ARV1,KCTD5,IMPACT,RCN2,PSTPIP1,MCM6,RPAP2,CENPQ,SRA1,NDUFA2,DDX39B,WDR46,CUTA,TXNDC17,TPST2,PRMT2,ZNF813,UHRF1,PSD4,KDM7A,SCAND1,ZNHIT1,TRAPPC12,POLR2L,TSPAN32,CREB5,CHN2,CTBP2,UROS,BTBD3,NDUFAF5,C1orf53,PACSIN2,TRMT1,COQ9,PLEKHH1,PIGH,C10orf143,ZNF195,NDC1,ATP6V0D1,BAG5,AKT1,CAD,SNX18,TMEM243,NAIP,PDK1,MFAP3,TMCO1,UQCRH,TMEM9B,PLXND1,PREP,CCT6B,TFDP2,ATR,OXNAD1,PLCL2,ANKRD35
GSE8835_CD4_VS_CD8_TCELL_UP	BIP	-0.000541632	0.000665195	0.415504	190		brain	TWAS	c7	0.415504	0.87258651	LIG3,ACACA,ACTR1B,TMEM131,VSTM2A,PDS5A,PDLIM5,PLXNA2,CNOT1,UTP3,OTUD4,CC2D2A,SLC18B1,TEC,SDHA,FAM53A,KLHL25,ZFP62,SLC35G1,NOC3L,BLNK,CFAP119,ACOX3,DCPS,TTC21B,VWA2,KCNN3,GLMP,CCDC137,PPCS,STEAP3,MPV17L2,TIMP2,ALMS1,ZFAND2A,PECR,NBEAL1,B4GALT4,UBR2,CUL7,LYZL4,ATP5F1A,BMS1,SENP2,PDIA4,RBBP5,SH2B1,POLE,CEP128,CLUAP1,SEPTIN12,ROGDI,MKNK2,TMX4,NUP205,FXYD5,ZNF585A,SIPA1L3,DDX59,CD36,SLC12A2,ARSB,FAHD1,CAPZA1,PTPN22,SUPT20H,CRYZ,MCM6,NUMA1,ITGAV,EDEM3,MTHFD1L,PMP22,NCOR1,PARD6B,HS2ST1,TMEM143,C15orf61,FEM1B,ANKRD29,DFFB,ITGB2,PCNT,NCEH1,RGS2,ANAPC1,CBY1,SLC37A4,CUX1,RASSF7,CIPC,ZNF667,PRKD3,SMYD3,NUP210,BID,FAM216A,SLF2,SLC5A6,REEP5,NAV2,PDE1A,ASXL2,PRPF8,SMG6,MAST2,RAD54L,ZNF652,LMBR1,CENPO,CDT1,TCTN2,RANBP1,ZBTB11-AS1,SARS1,CMTM3,ENKD1,SGSM3,SPEF2,ACAP2,PRKAB2,IGF1R,CENPN,MTR
GSE8921_UNSTIM_0H_VS_TLR1_2_STIM_MONOCYTE_24H_UP	BIP	0.00189465	0.00232374	0.414875	144	0.291891	brain	TWAS	c7	0.414875	0.87258651	DRGX,MARVELD3,GUCY1A1,HTRA3,UCHL3,EYA4,CP,HPF1,LARP7,THBS2,DOC2A,FAM81B,LIX1,MRPL12,ZMYND12,PPIH,PLSCR4,CYP26B1,QTRT2,DPT,ABCA6,CENPS,LARP6,CMSS1,GREB1L,TMEM229A,RNF17,CENPM,COLCA1,ZSCAN29,ANGPTL1,CDK18,SNCAIP,PDE7B,KLK7,HAS1,ADGRE5,CACNA2D3,SLC22A23,L3HYPDH,CCDC175,RBFOX2,ANKRD45,INAVA,PGBD5,EML6,PMS1,MARCHF10,PCDHB13,XRCC2,LRP3,CHST8,CHST1,DENR,NEUROD1,C1orf174,SPARC,CDH1,FLACC1,FSTL1,TPMT,CCDC141,PTX3,CYP4F2,SCIN,LSM7,KLRK1,YBX3,ITGA9,TIMP3,TAL1,EEF1AKMT1,GTPBP8,EMG1,KCTD4,CTTNBP2,TIMM10,MRPL40,HYKK,ADRA2B,SNF8,PIWIL1,COL1A1,RIC3,PSMA7,COL11A1,SSTR4,CETN3,PTCHD4,ANKRD34A,GCSH
MIR6741_5P	BIP	0.00412181	0.00505605	0.414945	23	0.194927	brain	TWAS	c3	0.414945	0.87258651	STMN3,CMTR1,FLVCR1,MAP3K6,ATP2B4,DNALI1,ARV1,HNRNPA1L2,INO80D,PCTP,SCG3
MIR6788_5P	BIP	-0.00239838	0.0029428	0.415071	89	0.104444	brain	TWAS	c3	0.415071	0.87258651	CORO1C,PSG1,PSG4,MAML1,GABBR1,SLC39A8,PLXNA2,SYT14,MAPK10,METTL7B,ARHGAP9,GCC1,RBM19,IKZF3,KRT222,PGPEP1,TSPYL4,FAM117B,MAN2A1,MEPCE,GIGYF1,GASK1A,NT5DC3,TIMM21,LOX,RASSF8,TSHZ3,DYDC2,PAK1,SRRM4,CELF3,COL4A2,NAMPT,PPP2R5C,ORAI2,SUCLA2,CHP1,ATG16L2,MTCH2,STK4,KCNB1,SKIL,MKKS,EIF4E3,APOBEC3F,DDX6,RAB6C,RAB6D,RPS6KA2,AAK1,TPM1,ENTPD7,SEMA4G,SDC3,DUSP19,CLIC5,METTL8,GNGT2,IMPG2,IFT140,ABCC4
STAT1_01	BIP	0.00308477	0.00378799	0.415442	55	0.372572	brain	TWAS	c3	0.415442	0.87258651	BTBD1,VPS53,TCEA2,BRD2,FBXO8,CEP44,SEC14L2,TNIP2,LIX1,MUC1,PARN,CEP164,ARHGAP8,GREM1,CPSF7,SDHAF2,TDG,SMC6,GEN1,TXN2,ANKS1A,PASK,PPP1R7,POLR2M,DRC7,TNPO3,TPI1P2,ARF3,TRAF4,SERPING1,GABRA1,IFTAP,ZFPM1,IFT43,GOLT1B,GABPB2
GSE14415_INDUCED_TREG_VS_FAILED_INDUCED_TREG_UP	BIP	-0.000742822	0.000912612	0.415673	150	0.37558	brain	TWAS	c7	0.415673	0.872820216	TUBGCP2,VIM,MDC1,LSM2,UCHL3,SAAL1,LAP3,LYAR,GINS1,POLL,GSTO1,CLYBL,EME1,SULT2B1,POLD1,PPIL1,MRPL18,POLD2,BANF1,COPS3,SHMT1,CENPS,COQ7,SNRPD1,ANXA2,AFG3L1P,HAUS1,HMGN2,FADS1,ROM1,KYAT3,FLNB,ARHGAP21,PPIE,PRIM1,CHML,RAD18,SEC13,GGT1,MECR,CEP72,JPT2,RNPS1,PNO1,SERPINE2,HSD17B12,UBE2L3,NAMPT,MRTO4,SPC24,CD9,CDCA3,TPI1,ZIK1,USP49,RANBP1,PSMC3IP,LSM12,PPA1,PRMT7,RPA3,CAPG,TSEN2,BUB3,POLR2L,AHSA1,SFXN1,CLTB,BIRC5,PMM1,FAM136A,LSM7,HEATR3,ZDHHC3,CAD,NF1,CDK1,DUT,ADK,MRPL42,CNIH4,PRDX1,UMPS,CDK2AP1,UXS1,RFC5,MIS18BP1,ISOC1,MRPS22,PARK7,POLE2,CARS1,NOP56,CENPN,SMYD2,PANX1
CAHOY_NEURONAL	BIP	-0.00316787	0.00390129	0.416788	74	0.517428	brain	TWAS	c6	0.416788	0.873013137	NSF,RPRML,SYT5,PRDM8,FABP3,HPCA,GABRD,RGS4,CPNE5,CAMK2B,RAMP3,KRT222,RASGEF1A,CDH9,CCK,SYT4,CKMT1A,LIN7B,GABRA5,KIAA0319,COL19A1,PPFIA2,METRN,SV2B,SYT13,PGM2L1,NELL1,SLC17A6,SH2D5,MLIP,CPNE4,SLC8A1,HSD17B4,SLC25A22,DRD1,SLC6A17,CALN1,STX1A,SCG2,SLC6A7,CNTNAP4,LAMP5,DYNC1I1,SIDT1,MYH3,GREM2,NAPB,CLSTN2,AMER3
GOBP_NUCLEAR_MEMBRANE_REASSEMBLY	BIP	-0.00587225	0.00723499	0.416995	21	0.521492	brain	TWAS	c5	0.416995	0.873013137	NSFL1C,BANF1,CHMP1A,ANKLE2,CHMP3,RCC1,CHMP2A,SIRT2,VPS4A,VPS4B,REEP3,CHMP4A,CHMP4B,UBXN2A,UBE2I
GOBP_REGULATION_OF_OXIDATIVE_STRESS_INDUCED_CELL_DEATH	BIP	0.0029801	0.00367216	0.417056	55	0.302244	brain	TWAS	c5	0.417056	0.873013137	MEAK7,NME5,FZD1,REST,SLC7A11,TLR6,VNN1,NFE2L2,PARP1,DDR2,NCOA7,TRPM2,PPIA,GPX1,TRAP1,RIPK1,GFER,PAWR,CTNNB1,TREM2,SOD2,PRKN,PINK1,LANCL1,ATF4,MET,GPR37,PDE8A,LRRK2,FBXO7,BAG5,AKT1,FYN,PARK7
GOCC_PROTEIN_KINASE_COMPLEX	BIP	-0.00073588	0.000905465	0.416384	90	0.0347776	brain	TWAS	c5	0.416384	0.873013137	PSG9,STING1,CDK14,CDK6,GTF2H1,CCNI,CCNG2,INSR,PYDC1,CCNA2,PCNA,PRKAR2A,PRKAR1B,XRCC5,ERCC2,TBKBP1,CCNYL2,STRADA,ERN1,PRKAR1A,MAP3K5,IKBKE,DBF4B,GTF2H4,CSNK2B,PRKAB1,CCNF,CCNT2,TRAF3,CDKN2D,CCND3,PHKG1,CCNG1,ATG13,CDK3,NEK10,BCCIP,PRKAA1,ACVR2B,ERC1,CCNO,ACVR2A,CDK7,GTF2H2C,GTF2H2,CDK1,GTF2H5,TBK1,PRKAA2,MMS19,GTF2H3,CNPPD1,CCND2,CCNJL,PRKAB2,IGF1R,ERCC3
GSE22443_NAIVE_VS_ACT_AND_IL2_TREATED_CD8_TCELL_UP	BIP	-0.000456143	0.000561263	0.416386	144		brain	TWAS	c7	0.416386	0.873013137	CRHR1,MADCAM1,GNB4,GFPT2,NDRG4,EMP1,GUCY2C,SPARCL1,TNFRSF4,TWSG1,PDCD4,TECTB,EFNA1,NSMCE1,NUPR1,IFIT1B,PDE9A,PLSCR1,KLRG1,MST1R,SEMA4F,SLC27A1,ALDH1A3,APOD,SLC51A,MAP3K6,CYP11A1,SEMA7A,VPS37C,ITIH4,MYO1B,CYB561,DDX5,DMBT1,CPXM2,PXK,ST3GAL5,REEP1,GCLC,WFDC2,CRYBG1,FAM171A1,GSTT1,ASNS,AGT,COL5A2,ARHGEF28,SGCG,PTPN1,IL12A,MSLN,IGFALS,HLA-B,MLF1,SULT2B1,DNAJB4,CALML4,TMEM30B,PDLIM4,NFKBIB,SCT,SRI,FHOD3,BTBD3,DNAJB1,TNNT2,ASPRV1,SCIN,WNT10B,TIMP3,MED10,GRPEL2,PLG,PLK2,HBE1,ING1,MRPS5,TRAF3IP2,SRGN,EMP2,ACAD9,GREM2,RESP18,IL18R1,OSBPL5,PLD1,ADPRM,RGS5,SERPINB2
GSE22886_NAIVE_CD4_TCELL_VS_48H_ACT_TH1_UP	BIP	-0.000841524	0.000890242	0.344518	185	0.00826262	brain	TWAS	c7	0.416959754	0.873013137	R3HDM4,ABCA7,ZNF83,RPS9,SNPH,SLC2A4RG,ZNF512B,ABCF3,MANBA,TBC1D4,SLC46A3,SETD6,PXN,BCL7A,SLC35E2B,DENND1C,LIPA,IFIT5,CLK4,ROR1,RYK,VPS13C,ZNF609,LDAF1,PBXIP1,CFAP410,UBE2G2,MSL1,SMARCE1,RETREG3,SRSF5,SYNJ2BP,TTC9,MAP2K6,DGKD,BSDC1,AMT,ZNF148,ICAM2,PRKCA,NPIPA1,CEP164,SPG7,VIPR1,NKTR,GABPB1-IT1,MAU2,CD5,NISCH,EAPP,LLGL2,ZNF862,REPIN1,BTN3A1,PLEKHA1,CD55,RPS24,LIPT1,FXYD5,ATG14,ZNF91,TAF1C,VAMP1,NUMA1,SREK1IP1,ERBIN,DCUN1D2,RASA3,USP33,TMEM30B,PRMT2,KRT18,TESPA1,ZBTB25,TES,NAGPA,MARCHF8,IFITM1,C11orf21,PRKD3,PAIP2B,TRIM22,SMPD1,PPFIBP2,TTN,ZBED5,RNF44,SCAND2P,ZBTB40,HLA-E,HSPA1L,IQSEC1,SF3B1,CHKB,VILL,ECHDC2,LYPD3,ATXN7L3B,TENT4A,SPATA6,TRIM44,TP53TG1,ECE1,ANKH,RETREG1,ATXN7,CARS2,LINC00342,TMEM127,ZNF652,ATF7IP2,MYH3,RASA2,SH2B1,ACAP2,PLCL2,DLG1,CCSER2
GSE2405_HEAT_KILLED_LYSATE_VS_LIVE_A_PHAGOCYTOPHILUM_STIM_NEUTROPHIL_9H_UP	BIP	-0.000739635	0.000910478	0.416585	158	0.0667167	brain	TWAS	c7	0.416585	0.873013137	TLCD3A,CD8A,CD83,GTF2H4,HLA-DRB1,HLA-DQA1,HMGB2,SAP30,BANK1,CENPE,ANKRD50,HPGD,NPNT,PTPN13,C12orf75,SKA1,IFNGR1,CKAP2,DNAJC6,MIER1,CSTB,CDCA5,MXD3,WNT4,CLIC4,MREG,ANXA2,LY75,BUB1B,KNSTRN,CLK3,TMEM51,CHCHD6,CYB5A,KPNA2,IGSF8,FCER1G,ADA,PLTP,DGKE,EPB41L3,EXO1,MED13,TMEM140,WDR91,AQP11,TENM4,ISG20,TICRR,PRC1,ALDH7A1,CDCA8,OSBPL1A,RAPGEF3,SPATS2,SMARCD2,FBXL12,SPC24,RCBTB2,ASRGL1,SYT13,PLEKHB1,MR1,CDKN2C,STMN1,MMP2,LPCAT2,SNAP91,LIG1,CDC20,KIF2C,SSBP2,SGPL1,PSAP,NUF2,RPA3,GLCCI1,SCN2B,LIG4,PMM1,DESI1,PKP1,CERK,YBX3,BID,RPS27L,POU6F1,KRT18,CSF1R,E2F7,DUT,CTSH,IFTAP,ADAM12,CRIP2,ZNF503,SPC25,MORC1,CDK2AP1,LDHB,FKBP5,TUBE1,NTN1,TF,DYNLT1
GSE29164_DAY3_VS_DAY7_CD8_TCELL_TREATED_MELANOMA_DN	BIP	-0.000711684	0.000875443	0.416251	175	0.412804	brain	TWAS	c7	0.416251	0.873013137	RPH3AL,TMC4,TSEN34,LENG8,SPDYE18,GSAP,DOK7,STK32B,DNAJC28,FLT3,CSMD2,TNFRSF4,CD38,KHSRP,DENND1C,PNPLA6,SEPTIN1,ITGAX,ACSM5,CDON,DBNL,ATP5MC2,ANXA6,FAT2,CYP26B1,PRPSAP2,ZNF846,NCKIPSD,QRICH1,ATIC,ERCC2,SYMPK,UPK1B,B4GALT4,RTL6,GIGYF1,L3MBTL2,SMDT1,USP8,ADARB2,HOGA1,GLT8D2,VHL,RAB37,EFHD2,BBOF1,PMM2,HAS1,KMO,WDR64,BHMT,TMEM106C,POU6F2,REPIN1,MARCHF10,MTURN,NOD1,UGGT2,NUDT15,MBTPS1,PCDHA12,DELE1,TTC5,SELENOW,DECR2,RPUSD1,UBE2I,CSNK2B,PSMB9,RNASEK,ALOXE3,CEP41,P3H4,DHX8,FAM98C,SUPT5H,PPIF,AQP6,FADD,TMEM80,ADARB1,BTBD3,PPFIBP2,ZC3H12D,LATS1,AAK1,NUP210,SBF1,CA10,BID,PSME1,NEDD8,KHNYN,SDR39U1,SRSF11,LFNG,ANKRD27,TXNL4A,SLC35G1,DNA2,EEFSEC,CRPPA,AP5S1,AKR7A2,ECE1,ACTN1,MRPS21,ZNF217,SLC26A11,UNC93B1
GSE40274_CTRL_VS_EOS_TRANSDUCED_ACTIVATED_CD4_TCELL_UP	BIP	-0.00185359	0.0022804	0.416311	148	0.418621	brain	TWAS	c7	0.416311	0.873013137	TCF19,VKORC1L1,SMIM11,SEPTIN11,TACC3,IFNGR1,AS3MT,CNNM2,KCTD13,POLD1,GALNT3,CASP7,DCLRE1A,CCNA2,IKZF3,CDCA5,ATP1B1,ANLN,TRAF3IP1,CDCA3,KLRG1,SEMA4F,PLCH1,KIF15,ERN1,GEN1,ITGA1,ITGA2,SHCBP1,PLCG2,KIF14,CDCA8,ARSB,PLEK,LRRK1,CHSY1,EPAS1,F2R,RB1,STARD10,ARHGDIG,RNASEK,KNTC1,CDK2AP1,CDKN2C,PON3,ZMIZ1,SUMF1,ADAMTS14,FCGR2B,NUF2,ECT2,SGO2,FIGNL1,RAP1GAP2,ELOVL7,NAGA,PACSIN2,BIRC5,ATP13A2,PDE8A,MASTL,IL12RB2,DEPDC1,CMKLR1,FGL2,DAPK2,ALDOC,SPAG5,GOLIM4,SLC43A3,LGALS3,CDK1,MAP3K8,ADRB2,RAD54L,GNS,CTU2,SPC25,PRC1,CREB3L2,SNX5
GSE42021_CD24HI_VS_CD24INT_TCONV_THYMUS_DN	BIP	-0.000540579	0.000665842	0.416864	187		brain	TWAS	c7	0.416864	0.873013137	WARS1,TXNL4B,MADCAM1,PAPPA2,CXCL2,CXCL11,HLA-F-AS1,HLA-E,GSTK1,PILRA,DGKQ,IL10RB,MCUB,RRH,LAP3,MSX1,TACR3,ATP10D,ATP10A,IL15,FAS,AK4,PRDM5,CDIPT,PLEKHA4,MYH14,ZNF613,ETV7,CBR3,MORC3,ICOSLG,PLSCR1,CLEC2B,TCTA,SEMA3F,SPSB1,LIFR,BATF3,CACNG5,TTF2,PHLDA3,FMOD,SIN3B,GBP1,GBP2,ZNF410,CD40,EEF1AKMT3,CRYBG1,CFB,APOL6,APOL3,APOL2,APOL1,PTAFR,GCH1,CTSS,CASP7,FASTK,S1PR2,RNF114,ASRGL1,IL12A,STOML1,SLC35C1,CEP192,LMO2,DRAM1,ARTN,HK1,PPA1,NOC2L,CAND2,GNAZ,FBXW4P1,CCDC68,DNAJC12,SLC25A22,CAPN11,RAB27A,TRIM22,TRIM3,RPS6KA2,INO80D,LIG4,ITPKC,IL15RA,CFH,TAP1,PSMB9,IGFBP3,CADPS,RPS6KA5,ARID5B,TNIK,GUK1,UBE2L6,SERPINA5,CFAP44,C1orf54,WNT6,TMEM140,OPTN,DOCK4,ECI2,SCMH1,TENM4,LGALS8,DYNLT1
GSE46606_IRF4HIGH_VS_WT_CD40L_IL2_IL5_DAY1_STIMULATED_BCELL_DN	BIP	-0.000747749	0.000920968	0.416839	143	0.177534	brain	TWAS	c7	0.416839	0.873013137	WARS1,WHAMM,MARVELD3,C17orf97,LENG1,USO1,SDAD1,SAP30,FLT3,INTS12,AGTRAP,AFF1,CD38,PCDH10,PARP9,CRACD,TRIP10,IL15,CFAP43,MAPK8,TCP1,ICOSLG,OVOL1,BLZF1,RALB,CLIC4,SAV1,MST1,SEMA3F,GALR1,FILIP1L,HEATR6,CYRIA,SLC30A6,GLS,IL17RE,IRAK2,EPS15L1,GBP7,PMM2,ALCAM,SHD,KDM4B,SFTPD,HSPA13,GRAMD1A,RNPC3,PKMYT1,ZNF205,OR2C1,DGKH,LACC1,AK5,PPP1R14C,LANCL2,ECHDC3,OPTN,STAU1,ZNFX1,SPHK1,AGFG1,ADORA2B,RPS6KA2,EML4,PPM1B,RSPRY1,CIAPIN1,NOP58,PRRT4,EIF6,SENP1,CCDC65,DNAJC22,CTSC,ATP6V1E1,GSAP,CPSF2,DNAJC5G,KLF7,PNP,KCTD12,F3,MAPK1IP1L,KTN1,CNIH4,DNAJC21,FGF1,CERS6,TXLNB,RFFL,SLFN5,DAAM1,NFKBIZ,PRMT6,ZC3H15
GTACAGG_MIR486	BIP	-0.00414648	0.00510245	0.416422	32	0.427044	brain	TWAS	c3	0.416422	0.873013137	G3BP2,DYNLL1,RBBP6,TSC22D2,SMOC1,SNRPD1,REV1,AFF3,PPP3CB,STK4,SLC12A5,TBX2,MAP3K7,ID4,BTAF1,PTEN,NCOA6,PTPN12,DCC,CNTNAP4,SP5,DNAJC21,DENND2B,MARK1,GAB2,SORCS1
KRAS.600_UP.V1_UP	BIP	-0.000741219	0.00091306	0.416908	165	0.273816	brain	TWAS	c6	0.416908	0.873013137	ADAM8,ZNF528,LILRA6,NME5,REEP2,HBEGF,EN2,GBA3,ST3GAL6,DCBLD2,USH1C,TPH1,MAPK10,SPP1,TEC,ZDHHC11,TERT,TRIM2,TAPT1,TRIB2,PCDH8,RDH5,NRP1,NTRK3,EXOC6B,BMP7,KCNK7,A2M,LAPTM5,FABP3,C1QTNF1,TGM2,NRCAM,SCG5,CFAP69,TRIM45,IDI2-AS1,G0S2,HSD11B1,TAGLN3,GLRX,ERC2,ACOX2,GRIN2A,PCP4,SCN1B,HPN,ATP4A,ZNF529,HS3ST3B1,OR2C1,MOBP,PELI2,PLEKHS1,ADCYAP1R1,ADAM19,PDE2A,KIAA1549L,DNMBP,LINC01140,KCNAB3,SNAP91,PLA2G4C,CTNNA2,FAM174B,ASTN1,KCNK3,SYNE3,EFCAB6,AURKC,APOBEC3G,DDX6,APOD,GPR37,COL26A1,CLUL1,CEND1,ITGB2,CHGA,RUBCNL,LRCH1,CCR6,PTX3,CDHR2,CHGB,ANO1,MLXIPL,STX1A,ALDH8A1,ITGA2,CMKLR1,MMD,PMS2P4,WNT7A,LDB3,SCG3,RELN,TMEM158,CTNND2,EVI2A,SEMA3A,TRIM36,CCNJL,GABRA1,ANK3,KCNA5,DNAJA4,CHRNA3,DYNC1I1,PIWIL1,RBP4,RRAGD,SRGN,EMP1,SLIT1,SATB1,IL1RL1,DOCK4,RCAN2
MIR15B_3P	BIP	-0.00290784	0.00358055	0.416722	58	0.535512	brain	TWAS	c3	0.416722	0.873013137	PRB1,KLHL36,VSTM2A,NPY2R,COPS8,CEP44,NPNT,MFAP3L,CLOCK,P3H1,SEC22C,PEAK1,HHAT,ZNF407,PPM1A,ABHD2,TMEM200B,PCDHGA11,PLXDC2,DFFB,COBL,NALCN,PDE8A,ABI1,CNGB1,TAOK1,LSM8,ANKRD27,SH3TC2,TRIM33,TUBB6,REPS1,CLCC1,CLSTN2,CHL1,IGSF10,DYNLT1
MIR548AK_MIR548AM_5P_MIR548C_5P_MIR548H_5P_MIR548O_5P_MIR548AU_5P	BIP	-0.000659835	0.000812156	0.416534	347	0.0689651	brain	TWAS	c3	0.416534	0.873013137	ARFRP1,MFN1,ODAPH,PPEF2,NUP54,ZNF454,MAML1,CDK6,ADH5,DNAJB14,MAP9,GUCY1B1,NFKB1,BOD1L1,UEVLD,NAV2,CCSER1,GRID2,GSTCD,TBCK,CCDC117,SF3A1,CCNG2,UTP3,TRIM2,SANBR,AHSA2P,SH3D19,AGTR1,HLTF,CRACD,ANKRD22,KIF20B,MFSD8,UBA6,RNF217,CAMLG,AIDA,LRRC4B,ACAT2,MIER1,ANKRD10,ATP11A,NOTUM,THSD7A,GPR85,MDFIC,C6orf120,JARID2,MED6,ABCA5,EPB41L5,SMG1,CCP110,ZNF559,PDZRN4,PPHLN1,MAST3,RAB27B,S1PR1,COL11A1,CSGALNACT2,ZNF148,RGPD4,GCC2,METTL8,CYBRD1,DYNC1I2,CARF,PPP5C,SSR3,TCF12,MINDY2,ANGEL2,ACBD3,SACS,MTMR6,SEC22C,GASK1A,RESF1,FGD4,CHRNA7,KATNBL1,FZD7,STEAP2,CLDN12,NEGR1,NRG4,IGSF3,PTGFRN,TRIM9,LCOR,PGAM1,SFMBT1,SMAD9,PROSER1,TFAM,PHYHIPL,LPP,CFL2,CACUL1,GPR155,CHN1,RASSF8,FGFR1OP2,NUMB,MIDEAS,AFDN,CTNNA3,DCDC2,MIER3,BRWD1,B3GALT5,ANKRD26,SCAMP1,HOMER1,SERINC5,CACNA2D3,ERC2,ZNF608,DPY19L3,PDCD5,RHPN2,ZNF792,FIGN,SCN1A,XPNPEP1,TBCA,GLIPR1,BBS10,TTC13,ZNF680,RAP1A,HIPK1,RHOQ,CRIPT,NUP50,ALG11,MMUT,KPNA4,ITGAV,FMNL2,PRPF40A,ARL6IP6,LATS1,PLEKHG1,PPP1R9A,KCNJ3,GPD2,ME1,SNAP91,KIAA1586,DNAJB4,RBBP8,TMTC3,SUMF1,CHST9,SERINC3,SDF4,ZBTB25,LANCL1,ANAPC1,RGPD8,BCL2L2,DHRS1,MZT1,TTC19,DIAPH3,LCTL,SLC4A7,HDAC9,DTWD2,FAM221A,SESTD1,SLC24A3,ZBTB41,BNIP3,KL,RFC3,GRM7,LMCD1,ASB3,MMD,OAZ1,GTF3C3,CLVS2,PRKAA1,RIMOC1,BMI1,PLEKHH2,KLRD1,FGL2,ACVR2B,NDC1,A1CF,PRKG1,LACTB,RAB8B,RPS6KA5,TMEM135,RNF149,MAP4K4,ZNF492,NOS2,LRP1B,IKBIP,DIP2B,SECISBP2L,EVI2A,LRRC7,SENP1,CFDP1,ADAM22,SLC30A5,STXBP5,SREK1,MAST4,SLAIN1,NDFIP2,GOPC,FEM1C,TMED7,OGFRL1,RETREG1,ZNF652,PRKAA2,FYB2,CCDC50,REV3L,RRAGD,ZNF503,YIPF5,CERS6,HECA,MCF2L2,BEND7,WDR7,ONECUT2,CFAP44,DAAM1,PDE1C,ABI3BP,WDR47,TMEM167B,SLU7,PRELID2,PRPF4B,METTL6,SYNM,URI1,EPHA3,TRPC1,U2SURP,WAPL,GSE1
MIR548O_5P_MIR548W	BIP	-0.000659835	0.000812156	0.416534	347	0.0689651	brain	TWAS	c3	0.416534	0.873013137	ARFRP1,MFN1,ODAPH,PPEF2,NUP54,ZNF454,MAML1,CDK6,ADH5,DNAJB14,MAP9,GUCY1B1,NFKB1,BOD1L1,UEVLD,NAV2,CCSER1,GRID2,GSTCD,TBCK,CCDC117,SF3A1,CCNG2,UTP3,TRIM2,SANBR,AHSA2P,SH3D19,AGTR1,HLTF,CRACD,ANKRD22,KIF20B,MFSD8,UBA6,RNF217,CAMLG,AIDA,LRRC4B,ACAT2,MIER1,ANKRD10,ATP11A,NOTUM,THSD7A,GPR85,MDFIC,C6orf120,JARID2,MED6,ABCA5,EPB41L5,SMG1,CCP110,ZNF559,PDZRN4,PPHLN1,MAST3,RAB27B,S1PR1,COL11A1,CSGALNACT2,ZNF148,RGPD4,GCC2,METTL8,CYBRD1,DYNC1I2,CARF,PPP5C,SSR3,TCF12,MINDY2,ANGEL2,ACBD3,SACS,MTMR6,SEC22C,GASK1A,RESF1,FGD4,CHRNA7,KATNBL1,FZD7,STEAP2,CLDN12,NEGR1,NRG4,IGSF3,PTGFRN,TRIM9,LCOR,PGAM1,SFMBT1,SMAD9,PROSER1,TFAM,PHYHIPL,LPP,CFL2,CACUL1,GPR155,CHN1,RASSF8,FGFR1OP2,NUMB,MIDEAS,AFDN,CTNNA3,DCDC2,MIER3,BRWD1,B3GALT5,ANKRD26,SCAMP1,HOMER1,SERINC5,CACNA2D3,ERC2,ZNF608,DPY19L3,PDCD5,RHPN2,ZNF792,FIGN,SCN1A,XPNPEP1,TBCA,GLIPR1,BBS10,TTC13,ZNF680,RAP1A,HIPK1,RHOQ,CRIPT,NUP50,ALG11,MMUT,KPNA4,ITGAV,FMNL2,PRPF40A,ARL6IP6,LATS1,PLEKHG1,PPP1R9A,KCNJ3,GPD2,ME1,SNAP91,KIAA1586,DNAJB4,RBBP8,TMTC3,SUMF1,CHST9,SERINC3,SDF4,ZBTB25,LANCL1,ANAPC1,RGPD8,BCL2L2,DHRS1,MZT1,TTC19,DIAPH3,LCTL,SLC4A7,HDAC9,DTWD2,FAM221A,SESTD1,SLC24A3,ZBTB41,BNIP3,KL,RFC3,GRM7,LMCD1,ASB3,MMD,OAZ1,GTF3C3,CLVS2,PRKAA1,RIMOC1,BMI1,PLEKHH2,KLRD1,FGL2,ACVR2B,NDC1,A1CF,PRKG1,LACTB,RAB8B,RPS6KA5,TMEM135,RNF149,MAP4K4,ZNF492,NOS2,LRP1B,IKBIP,DIP2B,SECISBP2L,EVI2A,LRRC7,SENP1,CFDP1,ADAM22,SLC30A5,STXBP5,SREK1,MAST4,SLAIN1,NDFIP2,GOPC,FEM1C,TMED7,OGFRL1,RETREG1,ZNF652,PRKAA2,FYB2,CCDC50,REV3L,RRAGD,ZNF503,YIPF5,CERS6,HECA,MCF2L2,BEND7,WDR7,ONECUT2,CFAP44,DAAM1,PDE1C,ABI3BP,WDR47,TMEM167B,SLU7,PRELID2,PRPF4B,METTL6,SYNM,URI1,EPHA3,TRPC1,U2SURP,WAPL,GSE1
PHF21A_TARGET_GENES	BIP	-0.000713621	0.000877658	0.416163	220	0.0290024	brain	TWAS	c3	0.416163	0.873013137	LRRC27,VIM,WHAMM,CAPN10,FARP2,TRIM26,HLA-DMA,BRD2,PNRC1,FZD1,TBC1D4,CCNG2,SLC35E2A,NADK,RBPJ,FAT1,JMJD4,SNAP47,CLOCK,TRIM2,ITGA3,CAST,RIOK2,SCN9A,MEIS1,URGCP,UBE2D4,COX16,BRMS1,B4GAT1,C5orf34,CCDC191,QTRT2,FGFR4,AKTIP,STPG1,RHCE,MACO1,MPV17L2,REX1BD,RWDD1,S1PR1,RERE-AS1,RERE,CAMTA2,MYADM,PPP6R1,EBF4,STEAP1B,UBAP1L,TOR3A,BCL9L,ARHGEF12,RPS6KL1,MALT1,CARHSP1,WASF1,CDC40,KIAA0319,KDM3A,SLC12A5,BRWD1,BRWD1-AS2,OSER1,OSER1-DT,CBLN1,MXI1,EPB41,HAGH,FAHD1,GFER,C16orf89,SCAPER,TDRKH,TDRKH-AS1,TXNRD2,RNF187,MEF2A,PIK3C2B,ZNRF2,NUDT15,PGAP6,PIGQ,CTNNB1,UPP2,POLD3,PSPH,CA11,RASIP1,CAT,SSBP2,PCBD1,LINC01547,SLX9,DIP2A,KLHDC9,UHRF1,ZBTB32,RASSF4,PDCD6IPP2,STARD3NL,POLDIP3,AFMID,WDR73,CAMSAP2,RNPEP,CYP1B1-AS1,LINC01126,PREPL,CAMKMT,ZNF555,HERPUD1,KBTBD7,NAA16,FAR1,CYP2R1,MOV10,SLC25A36,CCDC88C,PLEKHM3,PAFAH1B3,IRGQ,ZNF576,SRRM5,ERCC1,EMC9,ATG3,SUZ12P1,TRIOBP,LRRC7,RNASE4,CTTNBP2,ACVR2A,TMEM243,SLC35F2,RAB39A,PLCXD2,MIR22HG,WDR81,SMYD4,RPA1,HIC1,HELLS,TSPAN14,CRBN,RPL32P3,TIGAR,MOAP1,NOTCH2NLA,TMEM181
REACTOME_CROSS_PRESENTATION_OF_SOLUBLE_EXOGENOUS_ANTIGENS_ENDOSOMES	BIP	-0.00366772	0.00451154	0.416238	32	0.430129	brain	TWAS	c2	0.416238	0.873013137	MRC1,PSMB3,PSMD3,PSMF1,PSMD2,PSMB1,PSMB6,PSMA2,PSMD4,MRC2,PSMC5,PSMD9,PSMC3,PSMB5,PSME1,PSMD13,PSME4,PSMA4,PSMA7,PSMB9,FCGR1A
REACTOME_LEISHMANIA_INFECTION	BIP	-0.00165594	0.00203965	0.416862	190	0.101553	brain	TWAS	c2	0.416862	0.873013137	CRHR1,GNB4,ACTB,RAC1,RXFP1,GPR15,NFKB1,DRD5,P2RX7,P2RX4,MAPK8,ENTPD1,MAPK3,ADRB1,ADAM17,MYO9B,INSL3,NCKIPSD,PRKAR2A,GNAI2,ABI2,WASL,GPR176,CYBA,MC1R,VIPR1,FZD7,NT5E,WASF2,BRK1,FSHB,WIPF1,PRKAR1A,NPSR1,ITPR2,ENTPD5,WASF1,FYN,TSHR,ADCY5,ELMO2,ADCY9,HMOX1,MYH9,PLCG2,IGLV1-51,GNAZ,GGT5,ADORA2A,GGT1,ARPC2,GPBAR1,PSTPIP1,P2RY11,WIPF3,CRHR2,ADCYAP1R1,SUGT1,CYFIP2,GNB3,DOCK1,CDC42,HTR6,ARPC5,FSHR,GRB2,RHBDF2,FCGR2A,FCGR3A,ADCY3,POMC,CRK,MYO1C,GPR27,NCK1,ADORA2B,PTH1R,YES1,ADCYAP1,SCT,HSP90AB1,PTGDR,DRD1,C3AR1,WNT5A,ACTR2,CYFIP1,GNG7,RAMP3,ADCY1,GNB5,MYO5A,ADCY6,CREB1,PTH2R,ADCY4,GNG5,GIPR,PLK2,IL1A,GNG4,VAV3,ADCY2,GPR39,HTR4,ADRB2,CASP1,VIPR2,GNGT2,MC4R,IGHG4,IGHG2,GLP2R,FURIN,GNG12,PTGER4,ELMO1,CD247,FCGR1A,WASF3,GPR83
REACTOME_NOTCH2_ACTIVATION_AND_TRANSMISSION_OF_SIGNAL_TO_THE_NUCLEUS	BIP	-0.00801529	0.00986859	0.416675	14	0.651813	brain	TWAS	c2	0.416675	0.873013137	MIB2,PSEN2,NEURL1,MIB1,UBA52,MDK,JAG1,ADAM10,PSEN1,APH1B,UBC
REACTOME_SIGNALING_BY_ALK_IN_CANCER	BIP	-0.00382531	0.00470176	0.415879	36	0.358099	brain	TWAS	c2	0.415879	0.873013137	EIF2AK3,SQSTM1,LMO7,MAPK3,DCTN1,TFG,GCC2,RANBP2,ATIC,FN1,TPM4,PRKAR1A,MYH9,FRS3,STRN,EML4,PPM1B,KLC1,VCL,PPFIBP1,CARS1,RNF213
SIG_CHEMOTAXIS	BIP	-0.00412838	0.00507893	0.416308	35	0.268597	brain	TWAS	c2	0.416308	0.873013137	LIMK1,PAK4,AKT2,PIK3CD,ROCK1,WASL,PAK6,CFL2,ITPR2,WASF1,MYLK,MYLK2,PAK1,INPPL1,CDC42,ARHGAP1,PTEN,GDI2,ACTR2,PPP1R13B,AKT1,PAK5,PIK3CG,ROCK2,PAK2
WHITFIELD_CELL_CYCLE_G2	BIP	-0.00208352	0.00256737	0.417058	122	0.124326	brain	TWAS	c2	0.417058	0.873013137	CFD,AP3D1,NLRP2,C2orf69,CFLAR,HMGB2,SAP30,IFNAR1,CASP3,BTNL9,CKAP2,HINT3,VTA1,MTCL1,MUC1,DET1,CCNA2,PKNOX1,KBTBD2,ANLN,UACA,HAUS8,LBR,MEPCE,RANGAP1,KATNBL1,UBXN11,SGCD,TTF2,TRIM69,TMEM132A,PIF1,STAT1,G2E3,FAM110A,KPNA2,ENTPD5,FAN1,SKA3,TUBB2A,CDCA8,CCNF,DCAF7,CDCA3,NUSAP1,ZNF587,TRIM59,NUMA1,RCCD1,SV2B,CDKN2C,CDC16,DHX8,HP1BP3,CYTH2,TYSND1,CBX5,HSPA2,MET,FADD,BORA,BUB3,WDR62,ALKBH1,RNF141,DNAJB1,CYB5R2,ATL2,TTC38,GAS2L3,RDH11,TUBA1A,FAM72B,C5orf49,CDK1,FAM83D,TEDC1,NR3C1,ARHGAP19,MIS18BP1,PSRC1,NMB
WP_GABA_RECEPTOR_SIGNALING	BIP	0.0051146	0.00629928	0.41683	23	0.0593476	brain	TWAS	c2	0.41683	0.873013137	GABBR1,GABRD,GABRA2,GABRB1,GPHN,AP2A1,SLC6A1,GABRB3,GABRA5,GABRG3,ABAT,AP2B1,AP2A2,ALDH9A1,GABRB2,GABRA6,GABRA1,GAD1
WP_NUCLEAR_RECEPTORS_IN_LIPID_METABOLISM_AND_TOXICITY	BIP	-0.00443622	0.00546613	0.41703	24	0.0981459	brain	TWAS	c2	0.41703	0.873013137	CYP2E1,ABCC3,NR1I2,VDR,NR1H3,ABCG1,CYP4B1,CYP4A11,ABCB4,ABCD3,CYP26A1,CYP24A1
GSE19512_NAUTRAL_VS_INDUCED_TREG_DN	BIP	-0.000731426	0.000901525	0.417182	150	0.141517	brain	TWAS	c7	0.417182	0.873016956	KIAA0513,GPX4,SIRPB1,CXCL2,ART3,TSBP1,HLA-DRB6,CDK6,BMP3,NDRG4,RFPL1S,RBPJ,RPS12,TLR3,FAM149A,MAN2B2,GINS1,GSTO1,ACAA2,LEPR,GDF11,PPP4R1,NAPG,GALNT3,NME6,ABHD5,CD5,BBS4,HFE,H2BC4,COCH,PDIA6,TSHR,ENTPD3,SERPINB9,DHRS7,TOM1,MYH9,SOX10,SIPA1L1,PSEN1,AP3S2,CIB1,ZNF205,PHTF1,EPAS1,R3HDM1,PCDHB11,PLAAT3,AKAP12,PON3,AKR7A3,KIF17,GPS2,CHRNB1,BCAT2,MINDY2,KDM7A,MET,SERPINC1,HEXB,CCPG1,ACTC1,AQR,NET1,VCAN,NDUFA7,OLR1,FAM216A,ZNF202,SS18,PNP,KCTD12,SLC25A24,F3,ELK3,CASP1,WIF1,NR3C1,RBP4,CIITA,DENND5A,TTLL5,IL1RL2,MARCKS,CYP24A1,PIAS2,IGF1R,ENDOD1,LAMA3
MIR125B_5P	BIP	-0.000716493	0.000883069	0.417155	245	0.152161	brain	TWAS	c3	0.417155	0.873016956	WARS1,PPP2R5C,RASGRF1,IL16,IST1,SAMD10,MYT1,SMURF1,ZKSCAN5,RBAK,PPAT,REST,TBC1D1,EIF2B5,ANKRD50,SLC46A3,SLC7A1,ENPEP,SEC14L2,MORC2,TRIAP1,TMEM120B,SH3BP5L,LGI2,PI4K2B,SANBR,ATP10D,MFSD9,MXD4,FBXW4,MFSD13A,LIPA,VPS36,OSBPL9,HCN3,BCAN,ZNF691,SLC39A9,MAP3K9,CDC42BPG,MAP3K11,FIBP,EIF1AD,BLZF1,SCLY,M6PR,SEMA4F,SUN1,LFNG,PPP1R37,UBE2G1,DHX33,KMT5C,RPL28,UBR2,RFXANK,NCAN,RAPGEF5,SGPL1,ANAPC16,CEP85,RPS6KA1,ARID3B,ULK3,ZSCAN29,TRIM9,BAP1,SLC16A6,ABHD6,PMM2,KCNS3,GPATCH8,GJC1,CDK19,ENPP1,MKNK2,DIRAS1,DIS3L2,KCTD21,ZFYVE1,ITGA8,SLC6A17,DRAM2,RAP1A,GANC,AMIGO2,VDR,CACNB3,RHOQ,TTC7A,HIC2,PPIL2,ZNF543,FAM118A,RAB3D,PLEKHA8,NIPAL4,NDUFA2,ANKRD42,BAK1,KCTD15,IGSF11,SBNO1,FBXO42,PADI2,RETREG3,LRP4,MCTP2,HIF1AN,RBM20,PRSS35,DIP2A,ZSWIM4,LBH,LCLAT1,MEMO1,HOMEZ,KHNYN,FMO2,TNFSF4,SCN2B,HINFP,UBN1,NBEAL2,UBR7,TMEM161B,INO80D,PLEKHM3,VPS4B,STARD13,NCOR2,ISCU,PCTP,LRRC8B,NIPA1,GTF3C3,NUP210,SLC25A15,SPTB,GARIN2,MAPK12,ACHE,FLVCR2,LACTB,TMEM135,SARM1,MYO18A,SNX18,SLC38A9,ANKRD33B,SCARB1,KCNA1,DTX4,SH3TC2,ZSWIM5,TRAF6,KCNIP3,RASSF3,LIN28B,TMEM132E,SEMA4B,RETREG2,DAAM1,TENT5A,RABEP2,CDC42SE1,CYP24A1,TMTC2,SLC37A2,FUT4,ABCC4,TBC1D16,MAP6,ALPK3
REACTOME_GLYCEROPHOSPHOLIPID_BIOSYNTHESIS	BIP	-0.000722112	0.000890108	0.417215	149	0.0120379	brain	TWAS	c2	0.417215	0.873016956	MBOAT7,TMEM86B,ACP6,CDS1,ETNPPL,PLA2G12A,PLBD1,PISD,LPCAT1,CDIPT,SLC44A3,GPAM,AGPAT3,CDS2,CRLS1,PLD3,DGAT2,PLA1A,CPNE7,PCYT1A,LIPH,MGLL,LPIN3,DDHD1,LIPI,CEPT1,PLA2G4B,PLA2G4D,SLC44A5,ETNK2,SLC44A2,STARD10,CSNK2B,AGPAT1,PITPNM3,PLAAT5,PLAAT3,AGPAT4,GNPAT,PLA2G5,LPCAT2,CHPT1,GPD2,PLA2G4C,HADHB,SELENOI,PLB1,LCLAT1,ABHD4,CPNE1,PTDSS2,PNPLA2,PGS1,OSBPL10,GPD1L,PCTP,CHKB,PLD6,PLA2G6,OSBPL8,GPAT2,STARD7,PHOSPHO1,PLD4,PLD2,LPIN2,LPIN1,OSBPL5,PLD1,PLAAT1,BCHE
MIR5089_3P	BIP	-0.00237223	0.00292508	0.417368	69	0.0529222	brain	TWAS	c3	0.417368	0.873228846	GRID2,PDLIM5,NDST3,MYOZ2,AHSA2P,PTPN13,ELMOD2,SH3RF1,CNOT6,SPOCK3,CFAP119,AIDA,PPP4R3B,FHIP2A,KIF1B,FRK,TMEM169,GTPBP10,GOLGA3,SMC6,RGS6,HRNR,ITM2B,FNDC3A,RNF145,PTPN1,CUL5,CACNA2D1,PEPD,SELENOI,GVQW3,NCOR1,GALNT1,ARMC10,CLEC1A,MARK3,CDH2,VASH1,CTTNBP2,MYO6,NOX4,GLB1L2,LRRIQ3,PPP1CB
REACTOME_MAPK_TARGETS_NUCLEAR_EVENTS_MEDIATED_BY_MAP_KINASES	BIP	-0.00597698	0.00737132	0.417456	17	0.0543734	brain	TWAS	c2	0.417456	0.873304706	MAPK9,MAPK10,MAPK8,MAPK3,PPP2R1B,MAPKAPK2,MEF2A,DUSP3,RPS6KA2,MAPK11,RPS6KA5,CREB1
GSE21670_TGFB_VS_IL6_TREATED_STAT3_KO_CD4_TCELL_DN	BIP	0.00176285	0.00217466	0.417578	172	0.0304864	brain	TWAS	c7	0.417578	0.87334343	HLA-DRB1,HLA-DQA1,ZNF292,SRSF12,GABRR2,IDUA,TBC1D1,MAGEF1,C3orf70,USP53,PDE5A,PPM1K,KREMEN1,PRKAB1,P2RX7,LYPD6B,ATP10D,CNGA1,TMEM63A,APPL2,DENND1C,LIPA,IFIT1B,IFIT1,ZNF354C,DNAJC6,ADAR,ZBTB7B,RIMOC1,C5orf34,KBTBD2,PITPNC1,MAP2K6,NIPAL3,NT5DC1,DSE,RALGAPA2,MOB1A,MATK,NBEAL1,BAZ2B,CYP2D6,CYRIA,SMC6,VIPR1,ATP8B4,SPPL2A,CHST10,SP4,SCG5,SLC14A1,PAQR7,EHD3,CHDH,TBCEL,LNPEP,CD84,ARHGAP9,NQO2,DTX1,TPCN1,GRAMD1A,SLFN13,SCML4,LRRC75B,GGT1,KIAA0040,KIF21B,MAP3K3,ITM2C,DZIP1,TNFRSF1A,ZNF418,PDE2A,ACAP1,D2HGDH,STK4,MXRA8,SYNE2,RAP1GAP2,AMPD3,IL27RA,ADGRE5,CAMKMT,RAMP3,PGAP1,TMEM229B,ACTN1,ARMC3,KLRD1,GLCCI1,SCP2,EVI2A,KCTD12,STXBP3,DMTF1,SERPINI1,RNF32,ARHGAP26,RUFY2,TET1,CERS6,CRBN,HEBP1,KLHDC1,LGALS8,AMIGO2
MPHOSPH8_TARGET_GENES	BIP	-0.00560018	0.00690792	0.417544	15	0.484255	brain	TWAS	c3	0.417544	0.87334343	TAP2,HERC6,RPS27L,BBC3,ZNF200,ZNF530
GSE9509_LPS_VS_LPS_AND_IL10_STIM_IL10_KO_MACROPHAGE_30MIN_UP	BIP	-0.000537025	0.000662818	0.417817	193		brain	TWAS	c7	0.417817	0.873735017	BNIP3,ADAM8,SMIM10L1,EMP1,ATP5F1D,MTG2,ZBTB46,STING1,CANX,TBC1D9B,HCG4,GATAD1,CYTL1,MMRN1,BEND4,MRPL36,TRIP10,MYO1F,PROM1,RNF150,GSTO2,LIPA,ARHGAP22,PRORSD1P,DYNLT5,SPINT2,BLVRB,PLOD2,PLSCR4,CTSW,CORO1B,FKBP9,RPL36AL,PYGL,ERO1A,PAAF1,RAB27B,SS18L2,PAQR7,CNKSR1,RAB37,PRKAG2-AS1,STON2,PRTFDC1,LINC00667,SERPINB6,ALCAM,DHRS7,SDSL,RBFOX2,GPI,THEM4,S100A6,S100A4,HSD17B12,RAB3D,B4GALT5,FGFR2,CD4,C1RL,B3GAT3,SELENOW,CHMP2A,LOXL1,NOTCH4,HSD17B8,PLXDC2,ANO7L1,GALNT6,CAVIN1,DUSP3,PDZD2,NPR3,PRMT2,TESPA1,MKKS,GPR27,FADD,HSP90AB1,BAIAP2-DT,HEXB,IQGAP2,ELOVL7,PTPN7,CALN1,SEL1L2,HOOK1,RPL10A,SLC5A8,BACE2,MX2,FKBP11,LRRFIP2,ITGA9,CTDSPL,CZIB,TAL1,SPATA6,NYNRIN,MAPRE3,PNP,ARHGEF40,MAST4,CD164,WDR35,JAM2,IFTAP,SKAP1,SRGN,GATA2-AS1,C11orf21,SLC22A15,ROBO3,WAPL,ACACB
GOBP_ACTIN_FILAMENT_BASED_MOVEMENT	BIP	0.00241702	0.0029838	0.417914	93	0.17937	brain	TWAS	c5	0.417914	0.873829595	CACNB2,MYO1H,MYO19,ANK2,CAMK2D,NOS1AP,CACNA1G,TRPM4,MYH14,BIN1,PDPN,MYO15A,EPB41L5,MYO9B,ROCK1,EPDR1,WASL,KCNE4,FGF12,WASF2,SGCD,FRMD6,MYO1B,WIPF1,GJC1,CTNNA3,MYLK2,DSP,MYH9,MYO7A,WIPF3,FNBP1L,CACNA2D1,KCNE3,RNF207,JUP,MYH10,MYO1C,SYNE2,MYH7,SUN2,SCN4B,SCN2B,CAV1,SRI,TNNT2,DSC2,GPD1L,MYO1F,MYO5C,MYO5A,SCN5A,TPM1,SCN3B,CCDC88C,KCNA5,PARVA,MYO6,EMP2,MYH3,MYO1D,ABCC9,ATP2A1,DLG1,PKP2
WILCOX_RESPONSE_TO_PROGESTERONE_DN	BIP	0.00283001	0.00349458	0.418039	55	0.160557	brain	TWAS	c2	0.418039	0.873982688	SPON2,PDLIM7,ABCC6,CLIC4,COL16A1,FN1,IGFBP2,CHRNE,THBS1,ATP2B4,COX7A1,OXTR,NTM,COL5A2,PCDHGA1,PCDHGC3,PRRC2A,MMP2,COL8A2,DST,COL6A1,KCNK3,MYL9,IGFBP3,MICAL2,CATSPERB,PIEZO1,COL11A1,NOTCH2NLA,IGF1R
GOBP_MONOCYTE_CHEMOTACTIC_PROTEIN_1_PRODUCTION	BIP	0.00480629	0.00593641	0.418154	22	0.76297	brain	TWAS	c5	0.418154	0.874009132	GSTP1,APOD,CD84,OAS3,SOCS5,ERBIN,C1QTNF3,AGER,CLEC7A,MCOLN2,LGALS9
GOBP_NEGATIVE_REGULATION_OF_AMINO_ACID_TRANSPORT	BIP	-0.00726622	0.0089756	0.418197	11	0.649976	brain	TWAS	c5	0.418197	0.874009132	GABBR1,NPY5R,RGS4,ABAT,ARL6IP5,SLC43A2,RGS2,GRM7,SLC43A1
GSE8835_CD4_VS_CD8_TCELL_CLL_PATIENT_DN	BIP	-0.00053953	0.000666469	0.418207	199		brain	TWAS	c7	0.418207	0.874009132	TMEM273,SAMD10,HLA-DRB1,RGL2,TRRAP,PILRA,KLHL6,C3orf70,BANK1,EVC2,UEVLD,PLBD1,LGI2,ANXA3,ANTXR2,S100PBP,MSMO1,WBP1L,LIPA,YPEL3,GALNT3,CBR3,ZNF691,NDST1,GPX3,LTBP3,CTSF,BBS9,DALRD3,GDPD1,SNX24,TBC1D8,IL1RL2,COL13A1,EXTL1,MEIS3,FCGRT,RCN3,TRAF3IP3,IRF6,ATP6V0E2,TMEM176B,HFE,CBL,SC5D,SULT1A1,TIMM21,EIF2B2,ACYP1,C7orf25,SLC25A26,ZMPSTE24,F11R,FCGR2A,SLC12A5,MGAT4A,CRACDL,WTIP,PTER,TSC2,PAQR4,CNRIP1,OLFML3,CLMP,TMEM191C,VPS41,PELI2,DPP4,TACC2,RCBTB2,PCDHB3,NUSAP1,WDR90,TSPAN33,KLHDC10,PLXDC2,DNAJC16,LPCAT2,CTC1,PDE1B,AMZ1,CARD11,KYNU,SERPINB8,SLC39A11,BBS5,CD33,CYP2J2,MMD,CCDC102A,NUAK1,DMXL2,CHKB,ITGA9,LRP6,RTCB,EMC9,ALDOC,KHK,RNASE4,ADAM22,DTX4,SMYD4,HIC1,RETREG1,DKK3,CIITA,RPN1,CRPPA,MYOM1,B9D1,ZDHHC14,ADAT2,CRTC3,MAN2A2,NTPCR,CD81,MRGPRE,PLA2G7,TENM4,FMO5,TBC1D16,SGSH
ASTIER_INTEGRIN_SIGNALING	BIP	-0.002713	0.00335734	0.419045	55	0.413663	brain	TWAS	c2	0.419045	0.874217464	ACACB,USP13,LIMK2,SPRY1,RASSF2,STARD3,GDPD5,NUP88,MTOR,EIF2S1,ACSL3,SFTPD,NUP205,KIF21B,CASP7,IK,MLXIP,C2orf27A,LYPD1,PART1,N4BP2L2,SBF1,ABCA4,PIK3C3,RRAGD,MDN1,VPS45,LGALS8,GAA
BIDUS_METASTASIS_DN	BIP	-0.000540993	0.000670003	0.419408	152		brain	TWAS	c2	0.419408	0.874217464	ACACB,HP,FAM174C,PWWP3A,REXO1,SLC39A3,SIL1,POU5F1,HLA-DRA,SPON2,TMEM50B,ACADS,PDK2,MVP,IRF3,CLEC11A,NUDT6,GYPC,BIN1,PGAP3,EHD1,BRMS1,MAN2B1,RIN2,ISOC2,SIDT2,ANO10,DTWD1,ATP8B4,HEMK1,PPM1M,STAB1,SLC52A3,SIRPA,CHPF2,EPM2A-DT,TMC5,BRWD1,COX7A1,AMY2B,CNRIP1,THEM4,ZNF641,KLHL22,TTC17,R3HDM1,AQP1,TNFRSF1A,INSYN1,MR1,RNASEL,GALNT6,WASHC3,GTF2F1,DISP1,CKMT2,DUOX2,LAMP5,MKKS,GMFG,RAB4B,TRPV2,RASSF4,PGGHG,RASSF7,TSPAN4,STRN,DDX24,INO80D,NALCN,AKAP13,PHLDA3,F13A1,APOL6,MARCHF2,CTBP2,VWA5A,ZNF404,ZNF45,CPPED1,TULP4,PPFIBP1,PRRX1,TFDP2,ACTN1,NAGK,RNF213
BLALOCK_ALZHEIMERS_DISEASE_INCIPIENT_DN	BIP	-0.000733187	0.000907629	0.419203	149	0.183952	brain	TWAS	c2	0.419203	0.874217464	NSFL1C,ACTR1B,ZMAT3,MFN1,HLA-G,ORC5,HADH,CAMKK2,TTC3,GET1,GRPEL1,PARP1,SDHA,RAPGEFL1,TUBG2,RGS14,KIF1B,RANBP2,TSPOAP1,RAD51C,ATIC,GTF2A2,USP6,CSNK1G3,DENND4A,DDX5,KIDINS220,MGLL,GLRX,PDIA6,ROCK2,RPL14,ELMO2,PCP4,B4GALNT1,ALDH2,PIP5K1C,FSD1,DNAJC8,ALOX5AP,RSU1,CEPT1,PPP3R1,COL5A2,MEF2A,WFDC1,DIPK1A,VAMP1,CD59,PDHX,NELL1,ECH1,PPA1,PCNT,FCER1G,RGS4,NDUFB3,MKKS,OPA1,ARHGEF4,CLIP3,DEAF1,AHSA1,HSP90AB1,UROS,PGS1,MED17,PANX1,COX7A2L,ARF3,FAIM2,UTP18,NEDD8,REEP5,ROBO1,CCT5,CDK7,KCNIP1,EIF2B3,SEC23B,EIF2B1,ACTN1,LGALS8
GAZDA_DIAMOND_BLACKFAN_ANEMIA_ERYTHROID_DN	BIP	-0.000501497	0.000620128	0.418689	412		brain	TWAS	c2	0.418689	0.874217464	BNIP3,CYP2E1,TADA2A,PCGF2,PLEKHM1,GOSR2,ELANE,FAM174C,TCF3,GNA11,ITPKC,PSG9,IRGQ,ARFRP1,NME5,TMCO6,RMND5B,CANX,TBC1D9B,RPL23AP1,MICA,DDX39B,AIF1,BRD2,NUDT3,ZNF117,KRIT1,PEX1,ZNF248,IL10RB,FAM13A,MMRN1,CAMKK2,TMEM120B,SEL1L3,MFN2,AHSA2P,MXD4,GRK4,SFI1,NOPCHAP1,BLOC1S1,DDIT3,ANXA3,RNF40,TAF1A,NUDT6,PDXK,SUMO3,UBE2D4,POLD2,SCMH1,C1orf50,BMP7,NT5M,ATPAF2,FLII,PITPNC1,ABCA5,ACP5,RPS28,ZNF177,TPM4,MYO9B,USE1,PGLS,KCNN1,REX1BD,ZNF589,ARIH2,DALRD3,HEMK1,KIZ,C6orf62,CMAHP,H1-2,H2BC5,KDM4B,SLC24A3,ZNF232,RPL28,AOAH,TRGC1,RMND1,MYCT1,PAFAH1B2,TMEM160,CYTH2,BCAT2,ISG15,MXRA8,TNFRSF14,EPHB4,BICD1,TBC1D8,SCYL3,ZNF33B,RET,SENP2,PPIP5K1,ERN1,MYO15B,SNHG20,SKAP2,TAX1BP1,SGF29,TRIB3,DMBT1,C10orf88,IKBKE,MAPKAPK2,ERAP1,ZHX3,EFCAB2,ZNF669,FBXO9,ELOVL5,SH3BGR,MX2,LONP2,ATG5,BPHL,IFT27,LGALS1,TRIOBP,POLR2F,SNHG3,HEATR3,DCLRE1C,LMCD1,TADA3,SLC11A1,ZNF142,OBSL1,ALOX5AP,CLCN7,PAQR4,RPAP1,PNO1,CTSK,ARNT,ACYP2,SPTBN1,COL2A1,FKBP11,ZNF74,YPEL1,IL27RA,GIMAP5,WNK1,ZNF492,ZNF91,ORAI2,CLDN10,UGGT2,CYFIP2,DSTNP2,EML3,XRCC2,CUL5,RDX,DOCK1,WARS2,NFYA,CEBPG,KCTD15,ALOX12,EFNB3,CDC42,EIF3M,CD44,MTERF4,THAP4,PSPH,TOR1AIP1,MR1,DNAJC16,RECQL,GPR153,TNFRSF25,HPS4,MTHFS,DCUN1D2,CAPZB,COL8A2,SLC35A3,DPH5,FEM1B,SSBP2,SYNE3,RNASE2,SLC7A8,HMBS,SAP30L,HK1,UNC5B,PSAP,NCOR1,ZNF43,MAP4,SDHAF1,CDC5L,RAB27A,RPS6KA2,DBR1,DESI1,NAGA,POM121,NCOR2,F13A1,ACTR2,WWC1,RARS1,MAX,ZNF93,METTL2B,HSPD1,ICA1,ACACB,GLTP,BRCA2,A1CF,PIGN,PTH2R,GBF1,TENT4A,RHOBTB1,TRAF3IP3,FBXL4,SECISBP2L,DTWD1,SPATA7,CHST5,ADAM22,ENPP4,RANBP17,RAB4A,DTX4,SRR,SGSM2,RHOB,HTR4,PIK3R3,ADAMTS12,RAD1,INF2,SIVA1,LYRM2,GPR12,ZCCHC24,TMEM254,CKB,LPIN2,C1orf54,MTMR12,AP5S1,ZNF571,CELSR2,PSRC1,GSTM4,MRPL23,DCTN4,MAGOH2P,FMO5,ATP8B1,POLR2D,TUBAL3,LGALS8,ENDOD1
GOBP_BASIC_AMINO_ACID_TRANSPORT	BIP	0.00800422	0.00990555	0.419059	14	0.246224	brain	TWAS	c5	0.419059	0.874217464	SLC15A4,SLC38A3,SLC25A29,SLC11A1,SLC7A1,SLC66A1,SLC7A7,SLC66A1L,SLC25A15,CLN3
GOBP_POSITIVE_REGULATION_OF_RESPONSE_TO_BIOTIC_STIMULUS	BIP	-0.000751969	0.000931471	0.419498	132	0.0679696	brain	TWAS	c5	0.419498	0.874217464	ADAM8,CLEC7A,KLRD1,KLRK1,KLRC4,KLRC3,KLRC2,AP1G1,RPS19,LILRA2,STING1,CD14,HLA-F,HLA-G,HLA-E,HLA-DRB1,HMGB2,CASP6,TRIM62,PARP9,TXK,RNF185,SH2D1B,IRF3,SIGLEC16,KLK5,KLK7,FPR2,TIRAP,UBE2K,DDX60,SLC15A4,PLSCR1,TOMM70,PRKCA,XRCC5,PVR,NECTIN2,SCIMP,EP300,NLRC4,COCH,IKBKE,GRN,HEXIM1,PAK1,PLCG2,F2RL1,MAP3K7,IL12A,PGC,MR1,MIAT,DHX58,PLA2G5,RIOK3,ZNFX1,CGAS,FADD,IRF7,TRIM6,TRIM5,HPX,MMRN2,SASH1,RAET1E,RAET1G,WNT5A,LY86,POLR3B,HSPD1,AKIRIN2,CD180,MNDA,IFI16,FBXO38,TRAF6,USP15,TBK1,POLR3F,FYN,CYBA,EMILIN2,COLEC11,NLRP10,MAVS,POLR3G,PAK2,POLR3C
GOCC_NEURON_TO_NEURON_SYNAPSE	BIP	-0.000734903	0.000908783	0.418707	193	0.325259	brain	TWAS	c5	0.418707	0.874217464	BNIP3,ADGRA1,LRFN5,ABHD17C,CPEB1,HOMER2,NSF,PALM,RPS19,GRIK5,SORCS2,GRID2,PDLIM5,RPLP0,RNF10,P2RX4,HIP1R,KPNA1,SYNDIG1,NEURL1,DNAJC6,PDE4B,NGFR,EEF2K,LIN7B,PRR12,LRRC4B,LRRC4,DBNL,ADCY1,PRNP,RPS14,DTNBP1,CAP2,SLC8A3,SYNJ2BP,GAP43,SPOCK1,RGS14,DBN1,CLSTN1,RPS3,SEMA4F,NRCAM,MIB1,MINK1,GPHN,USP8,HOMER3,RGS9,CACNG5,CRYAB,DRD2,GRIN2C,DNAJB1,RAB8A,AKAP7,GRIN2A,RPL14,CTNNB1,DLG5,NETO2,SIPA1L1,ITGA8,CAMK1,SHISA6,ARHGAP44,ADD3,ADRA2A,BCR,ADORA2A,HOMER1,TSC2,PDPK1,SPTBN1,RTN4,CRIPT,P2RX6,RPS13,MAP1B,GRIK2,IQSEC3,INSYN1,RPS18,RPL10A,PJA2,DLG4,ATP1B2,EFNB3,IGSF11,PRKN,MPP2,CHRNA3,SLC4A8,PPP1R9A,EGLN1,DISC1,LRP4,CAPZB,CAMK2N1,SH2D5,P2RY1,PLEKHA5,PLPPR4,MAGI2,ARFGEF2,KLHL17,DVL1,PKP4,IQSEC1,GRIP2,LIN7C,SLC8A1,ADAM10,ERBB4,SYN2,RPS25,NECTIN1,ANKS1B,STRN,TMEM108,SYT9,GRIK4,NOS1,SYN3,STX1A,GRM7,ACTR2,ALS2,BMPR2,GRID1,LRP8,SLC30A3,CLSTN3,CDH2,TNIK,CTNND2,PICK1,LRRC7,NTSR1,ADAM22,GOPC,STXBP5,DCC,DROSHA,INSYN2A,FYN,ARHGAP32,DTNB,MTMR2,NECTIN3,GSG1L,PAK2,DLG1,ADD2
GOMF_MANGANESE_ION_BINDING	BIP	-0.00248709	0.00307617	0.418801	68	0.524872	brain	TWAS	c5	0.418801	0.874217464	LAP3,PPEF2,GYG1,PRIMPOL,CDIPT,GALNT3,B4GALT7,HMGCL,EXTL2,NPEPL1,XPNPEP3,PPM1M,NEK4,ABL2,TDP2,PPM1A,XPNPEP1,MGAT5B,PEPD,GALNT4,GALNT1,ATP13A2,PPM1B,PCK2,PPM1N,DCP2,DYRK2,NUDT7,ADCY2,MTPAP,POMGNT1,MPPE1,NUDT8,ADCY10,ADPRM,XXYLT1,MRE11
GOMF_PHOSPHATASE_BINDING	BIP	-0.000742571	0.00091976	0.419463	130	0.320882	brain	TWAS	c5	0.419463	0.874217464	MAPT,LILRB2,LILRB1,LILRB4,PPP6R1,EIF2AK3,EGFR,STYXL1,BOD1L1,MTMR3,SFI1,PXN,ANAPC5,ANAPC4,MAPK8,CHCHD3,JAK1,MVP,MAPK3,MYOZ2,SIGLEC11,CD33,SIGLEC10,SMG5,GTF2F1,MAP2K7,ERBB2,JUP,GHR,CLEC12B,ROS1,PPP1R3G,STRN4,SIRPA,C20orf27,FER,KIFAP3,PPP3CB,RPA2,PHACTR4,AKAP11,PPP1R32,STAT1,SLC9A3R1,GRB2,SPHK1,ATP2B4,STRN3,MAP3K5,PTPRT,ANKLE2,IKBKE,CARHSP1,ITGA1,STAT6,FBXL2,AP3B1,TSC2,PPP3R1,WNK1,TRAF3,STAU1,PTPN1,CTNNB1,DLG4,CEP192,MAGI2,PDLIM4,KIF3A,SYTL2,BOD1,MET,PPP1R3C,STRN,SPTBN4,BCL2,MASTL,SH3RF2,ARPP19,PPP6R2,NEK2,CTSC,ANAPC7,CTTNBP2NL,KCNN4,MYO16,CDH2,CNST,CSF1R,GNA12,SMTNL1,LGALS3,TERF2IP,MAST2,PPP1R16B,SKAP1,SH3YL1,IQGAP1,SMAD2,SMTNL2
GOMF_STEROL_TRANSPORTER_ACTIVITY	BIP	-0.0038856	0.0048112	0.419312	40	0.210388	brain	TWAS	c5	0.419312	0.874217464	MTTP,OSBPL9,OSBPL11,STARD3,NPC2,PLTP,GRAMD1A,ARV1,NPC1,OSBPL1A,STARD4,APOB,OSBPL3,ABCG1,TSPO,ABCG4,OSBPL10,OSBP2,GRAMD1B,OSBPL8,OSBPL2,OSBPL6,GRAMD1C,OSBPL5,STARD5
GSE1566_WT_VS_EZH2_KO_LN_TCELL_DN	BIP	-0.000544991	0.000673791	0.418606	143		brain	TWAS	c7	0.418606	0.874217464	TAS2R46,PTBP1,ZNF93,ZNF714,STYXL1,UPK3B,TBC1D4,TAMM41,TSEN2,NUP210,PLBD1,POP5,SPPL3,OLFML2B,SPATA20,PDLIM3,SLC44A3,SCN7A,STK17A,SLC15A4,SLC29A2,SLC4A5,ZNF148,SLC5A7,PECR,XRCC5,RPL28,RMND1,TCF12,PARP4,SEMA6A,PNKP,RAD54L2,PRKCD,ZNF841,ZNF808,RIMS3,CCN5,SLC2A10,SFTPD,ZNF781,UBE2I,PRSS30P,RFX5,RIF1,STAM2,SNX19,POU6F2,TMPRSS5,ZNF530,ZNF91,TRAF3,PCDHB14,PPP1R13B,NUMA1,PDE2A,VPS33B,SLCO3A1,RGL2,RHBDF2,SEC14L1,PKDCC,PLEKHM2,SLC37A3,GATD1,SPATS1,PMAIP1,ZNF396,SLC17A6,RBM44,PSME4,TEPP,PCID2,PPM1J,POU2F2,ZNF112,YTHDC2,NUFIP2,SUZ12P1,SLC25A3,SRSF11,TMEM231,SLC35F2,PIK3C3,OSTN,YIPF5,PTPRM,RNF7,XRN1,TMEM212,OPN5,SEC22B
GSE17721_12H_VS_24H_POLYIC_BMDC_UP	BIP	-0.000741702	0.000918287	0.419262	164	0.234656	brain	TWAS	c7	0.419262	0.874217464	SLFN13,DUSP14,PLPP2,CXCL2,TCAF2,PAPSS1,MCUB,LAMTOR3,DCBLD2,NDST3,S100PBP,AFF1,RNF4,PDGFA,FGF2,PNPT1,MORC3,SVBP,TNIP1,ANXA6,JARID2,NT5C3A,DSCAM,GAP43,SFT2D2,GSPT1,CPPED1,C3orf62,TIMP2,INSM1,DDA1,TFG,ANXA2,CYBRD1,ITGA6,C11orf96,PCSK7,CD302,SSR3,SLC12A9,CIB2,PSMA4,KATNBL1,LXN,PDIA3,SLC30A6,GRIN2C,ST6GALNAC2,FOXN2,TXNDC5,IGSF9,CLEC5A,ASNS,PHLDA1,RSU1,MOBP,TNFRSF1A,RMDN3,NUSAP1,IL12A,STAM2,SEH1L,CEMIP,STARD5,TMCO3,SLC35A3,ACP3,CAPG,NCK1,TFEC,MET,S100A9,MYL9,COLEC12,SLC25A22,TNNT3,TMED8,FANK1,NRP2,IL15RA,PADI4,KYNU,CD81,PPM1B,CYP2J2,LRRC8C,RAB22A,TRAF5,CTSC,PDZK1IP1,BCKDHB,TOX4,SPDL1,TMEM243,HDC,RHOB,CASP1,RRAGD,YIPF5,TXLNB,RCN1,NDUFS8,CETN3,LDHB,ATP2A1,ECI2,CREB3L2,SMAD2
GSE21927_EL4_VS_MCA203_TUMOR_MONOCYTES_UP	BIP	-0.0020076	0.00248347	0.418867	121	0.20873	brain	TWAS	c7	0.418867	0.874217464	NEURL3,ZMAT3,DNAJC18,HCG18,HCG22,ACTB,HTRA3,CRMP1,NOC2L,MRPL20,CFAP74,GRK4,TM4SF18,ENPP6,LINC01102,RNF217,PMVK,MAP2K7,AEBP1,ZNF740,PDE1B,SLIT2,GLT1D1,KCNQ2,TXNDC2,VAPA,PIEZO2,PRKAR1B,ZFR2,FSD1,UHRF1,UPK1B,LIFR-AS1,GABPB1-IT1,PPIC,PKD1L1,ADAL,PDIA3,SPG21,PCDHB7,CD300C,ITGB4,TRANK1,ZNF30,NATD1,MRPL44,FAM124B,METTL21EP,ARHGEF28,AQP1,CHAC1,CACNB4,SLC13A5,PKDCC,GINM1,AKAP12,MORN3,NAGS,NBL1,NCDN,ARL4A,SH3BP1,ATF4,TNKS2,OTUB2,ZDBF2,BTBD3,HRK,CYP2J2,FLNC,HSPD1,TYMP,FOXE3,LINC02145,NDRG2,KCTD12,HS1BP3,IDH2,ATXN7L2,UBA5,SRPRB
GSE22601_DOUBLE_NEGATIVE_VS_IMMATURE_CD4_SP_THYMOCYTE_DN	BIP	-0.000714084	0.000883266	0.418826	189	0.430935	brain	TWAS	c7	0.418826	0.874217464	ZFAND4,CDHR5,DRD4,CTSD,PRR33,SAXO2,COTL1,EVC2,CTSO,CALML6,ATP10A,BTNL9,BLOC1S1,ACRV1,DDX25,CCDC178,CFAP410,ADARB1,AKT2,COX16,FAM89B,CTSF,ADCY10,DPT,EPB41L5,APCDD1,CDC25A,BOLA3,CMAHP,CYP4F3,BABAM1,COPE,FEZ2,CYP1B1,ATIC,APOC1,MYRFL,ADAMTS17,ARHGAP31,CPXM1,FGF12,CDO1,ALDH16A1,CCDC86,UTP25,DDX5,AMZ2P1,FDXR,ARMC7,ANGPT4,AMZ2,KNOP1,BCAS3,BRIP1,EPB41L2,ALG8,BICDL1,DHRS7B,ATG14,ARV1,SUPT20H,ANKK1,CASP7,CCND3,AKAP12,CASS4,COL8A2,ARL4A,AMACR,DDX51,EOGT,ELOVL1,EFHD1,MINDY2,ERGIC1,BOD1,APOD,ATP13A2,ASAP3,PSME3IP1,AMIGO2,DNAJC22,DLEC1,DNAH9,DNAJB11,CABCOCO1,C1R,FARP1,ALKBH8,AMDHD1,DUT,DGCR2,DNAJC27,IFTAP,INSYN2A,CBFA2T3,ATF7IP2,ATG3,CD200R1,CTSS,FECH,CLEC4F
GSE3982_MAC_VS_NEUTROPHIL_DN	BIP	-0.000548826	0.00067929	0.419124	150		brain	TWAS	c7	0.419124	0.874217464	COTL1,AATF,PCGF2,HEXIM1,CRHR1,KPNB1,MADCAM1,MED16,PSG9,TAP2,AZGP1,ACTB,ABCC5,NDST3,IFNAR2,PLBD1,PISD,S100P,LPCAT1,TRIM8,CHAD,DEF6,ETV7,SERP1,ANKRD12,CHTOP,ARHGEF18,CERS4,ISG20,ACAN,EFEMP2,CDKN2D,ZNF44,MYO9B,PPP6R1,GSK3B,STX16,MORN1,SH2B2,GNMT,GJD2,ITIH4,BAZ1A,BTN3A1,BTN2A1,TRANK1,PTAFR,PAK1,CABIN1,CD53,SNTG2,SEC14L1,NRF1,MON1B,TFAP2C,ATP1B2,BBIP1,YIF1B,SYNE2,HAUS4,SCN2B,UNC5B,PSAP,RASSF7,CEACAM4,LRRFIP1,TESC,ULBP1,ARHGAP25,CERNA1,YIPF1,MARK3,CKB,SPATA1,MYO16,C1RL,APAF1,SOX10,HBE1,GALNT10,DUSP2,DENND5A,REPS1,MTMR12,CCNJL,PARP8,MAPK8IP3,PAK2,CERS2,ERO1B
GSE3982_MAST_CELL_VS_BASOPHIL_UP	BIP	-0.000724979	0.000897797	0.419373	180	0.604465	brain	TWAS	c7	0.419373	0.874217464	MRM1,DUSP14,PIP4K2B,BCKDHA,GFPT2,IQCA1,SCLY,QDPR,ATG7,SPP1,TRIAP1,MLXIP,C1orf159,CFAP74,MSMO1,TMEM33,STUM,FCGR2A,OLFML2B,GABRA2,THBS3,STXBP2,COA1,DYRK1B,ACTN3,YWHAQ,FGFR4,PRKAR2A,SLC12A8,PGLS,PARK7,SLC2A5,MIS12,WDR12,ZPR1,MC1R,HIGD1A,ANO10,DNAJC15,GTPBP4,MYO9A,TEX2,ELK4,CAST,ABCF2,GRIN2A,MRPL35,TRAP1,SEC14L5,AP3D1,EPB41L3,TUBB2A,PVALB,FAM171A1,PPP3R1,HSD17B12,HNMT,MARCHF3,MRPL4,B4GALT5,UGGT2,TMEM223,WDR74,TAF11,AARS1,SEPTIN9,SEH1L,DNAH2,ARL4A,TOMM34,SHQ1,C19orf53,OPA1,ATP13A3,SLC29A3,NFS1,SHLD2,ESD,TASOR2,CEP70,ESF1,DBT,DPH5,MTPAP,ITGB1,MAPK6,HSPD1,YBX3,PNMA1,CADPS,ANKRD40,NME1,GFOD2,PIGN,RTN2,NRBP1,CLIP4,SLN,EIF2B3,FAM3C,RAI14,F2RL2,SUPV3L1,CERS6,ADI1,AP5S1,SPA17,ENDOD1,AMIGO2,P3H1
GSE45365_WT_VS_IFNAR_KO_BCELL_MCMV_INFECTION_UP	BIP	-0.00101484	0.000902662	0.260896	158	0.0062291	brain	TWAS	c7	0.418834182	0.874217464	RAMAC,ABHD11,ACKR3,LRRFIP1,ZNF721,SCD5,OCIAD1,WASHC4,ABHD18,ARAP2,DNAH3,UBQLN4,ARL16,FAM106A,ZNF763,ZNF44,ANKLE1,PDE4C,CORO2B,UACA,ALMS1,DYNC1I2,ADAM33,ZC3H7B,FGF7,GABPB1-IT1,ARHGAP11A,COLCA1,HAUS2,SLC6A16,DDX5,MYO15B,FAM161B,MEIOC,CDC40,MICU2,CORO7,ALCAM,DDX59,CDCA8,ARNT,SCN11A,LINC00265,XRCC2,NUMA1,LTN1,CXADR,ELOVL2-AS1,NLN,VPS33A,BRCA1,DISC1,FAM98C,TMEM241,DIP2A,ZNF611,ZNF160,MYO1C,ZNF547,MKRN2,ZNF624,MOAP1,RASA1,GALNT1,BTBD3,LINC00899,TTC38,CCDC152,TEX26,CYP4A22,SPATA6,XRCC1,COA8,ZNF492,ZNF430,SUZ12P1,TPT1-AS1,MDM1,CMBL,MERTK,DMTF1,DNTTIP2,ARHGAP29,B3GAT2,WDR35,DLD,SLC25A16,RAB3GAP2,ZNF518A,RRP12,TELO2,TMEM167B,SLC16A4,TMEM232,TMEM212,TSR3,HDHD2,ATP8B1,U2SURP,C11orf97
GSE7831_UNSTIM_VS_CPG_STIM_PDC_1H_DN	BIP	-0.000541543	0.000670579	0.419335	162		brain	TWAS	c7	0.419335	0.874217464	SHKBP1,B9D2,OMA1,FKBP1A,ABHD11,GATAD1,PEX1,CDK6,NFKB1,PLA2G12A,XBP1,RNF215,TEC,ARL3,REXO5,LDAF1,UQCRC2,ST3GAL4,SPATA5,DYNLT5,DNAI4,MIER1,SLC35D1,SETD4,PRNP,MSL1,PRDM2,SAV1,CRIM1,KLC3,CPM,ADPRH,BATF3,DYNLT2B,PRICKLE1,SYTL1,NEIL1,CYB561,DCAF7,TEX2,PPP2R3C,HIBADH,TAX1BP1,CNDP2,TRPM1,MRS2,MGAT4A,REV1,CAPN5,GAB2,GLB1,MXI1,BICDL1,USP22,RABGAP1L,GFER,GTDC1,WNK1,PTPN1,PLEKHA8,ADAM19,HBEGF,EXOC7,SEPTIN9,SOD2,AGPAT4,TMCO3,G6PC3,ATP6V0B,MPZL2,GNAZ,TES,FBXO17,SLC4A7,SDHAF1,BMPR1A,RASA1,RBM17,PMEPA1,FZD7,FUT8,CKAP4,EDEM2,TMEM158,KLF7,CD44,TRIM44,TRAF6,KIF3B,S100A13,S100A1,CSRP2,PTPRK,TP53BP2,FBXO28,MAP3K8,C3orf18,PCBP4,PAXBP1,FRA10AC1,RRAGD,DENND5A,CCDC91,HECTD2,ADI1,FRAT2,FES,VAMP3,TUBE1,METTL6
GTCTACC_MIR379	BIP	0.00547334	0.00676562	0.418519	20	0.270013	brain	TWAS	c3	0.418519	0.874217464	ADGRL3,ARHGEF5,ZNF362,EI24,CARF,HBEGF,EDEM3,TNFSF12,CAPZA2,PCGF5,HTR1D,SLC20A1,LIN28B
MIR3606_3P	BIP	-0.000388991	0.000481637	0.419296	282		brain	TWAS	c3	0.419296	0.874217464	TRDMT1,MRC1,SLC39A12,WHAMM,SERPINB8,CDH19,ZNF516,ZNF714,LIN54,ABRAXAS1,GASK1B,RXFP1,SLC7A11,FAM114A1,UBE2K,UEVLD,MSX1,CNOT6L,MOB1B,ANTXR2,AK2,TMEM33,HLTF,ARFGEF3,SLK,PTEN,FAS,NEUROG2,CNOT6,PCDH8,LEPROT,SNCA,DR1,ARHGAP29,CNN3,TLCD4,CCDC186,TTC28,SNX15,ASAP2,TXNDC11,GSPT1,C18orf54,MGST1,ZNF148,CYBRD1,SP3,ICA1L,CARF,NDUFA5,TCF12,ADAM10,ANGEL2,ENAH,GOSR2,PPP2R1B,PDIK1L,SYT4,SLC30A6,HIBCH,NAB1,BICC1,FAM20B,TOR1AIP2,MDM4,RBBP5,ELK4,RASSF8,FGFR1OP2,ALDH6A1,KCNS3,MEIOC,HEXIM1,CDK19,GPLD1,ENKUR,ABI1,RETSAT,RNF103,SEC23A,SERINC5,ZFYVE16,ZCCHC9,TXNDC16,ALCAM,MED13,MXI1,SLC12A2,FLYWCH1,ZNF736,PAWR,CUL3,WDR20,SLC35F5,DNER,TRIP12,MDFIC,FAM171B,CACNB4,ARL6IP6,CXADR,TMEM170B,AGFG1,MAP3K4,PEG10,PPP1R9A,TMCO3,SH3GLB1,PARPBP,FEM1B,TMTC3,SLC22A5,ADAMTS5,KCTD1,CHST9,RUFY2,SAR1A,UMAD1,LUC7L2,KDM7A,KIF13A,TPMT,FUT9,UFL1,TOP2B,LRRC3B,SLC4A7,ZNF22,B4GALNT4,ZFP28,STRN,DTWD2,CCDC141,ABHD13,DRD1,HPCAL4,ZBTB41,PDE8A,SLC17A6,SLC2A13,HBS1L,PGAP1,NUP93,WBP4,C7,NAPEPLD,RELN,KLRD1,BCL2L13,LRP6,LRP8,TCEANC2,PRKG1,RAB8B,RELCH,RPS6KA5,KCNC2,CREG2,NUFIP2,SLC7A14,LRRC7,ZNF320,RUNDC3B,NT5DC1,NUS1,FEM1C,STXBP5,CDK17,SLC1A3,CNTN5,GTF2H5,EDEM1,TRIM33,HACE1,SLFN5,DENND5B,PKP2,CADM2,USP31,IL6ST,KLHDC1,PRPF4B,ARMH4,XRN1,U2SURP,MINDY3,RNF6,WASF3,ERO1B,GPR180,RBMS3,RANBP9
MIR365A_5P	BIP	0.00604809	0.00748775	0.419245	19	0.504967	brain	TWAS	c3	0.419245	0.874217464	MAPT,PHC2,SIM2,ALMS1,PRTFDC1,POGZ,EPOR,HOMEZ,SLC24A3,NUDT12,MOCS2,DEGS1,GAB2,SMAD2,SLC37A2
WAMUNYOKOLI_OVARIAN_CANCER_GRADES_1_2_UP	BIP	-0.00213335	0.00264099	0.419215	109	0.167761	brain	TWAS	c2	0.419215	0.874217464	CYP51A1,PLAC8,GALNT7,SANBR,H3-3A,PERP,SH3RF1,ATP5MK,HINT3,ERBB3,SAR1B,ABCC3,GALNT3,STK39,MUC1,GPATCH4,TMED4,ARHGAP12,ATP1B1,NME7,PDZD8,PIK3R2,FRK,ITGA6,LYZ,EPHB4,HIGD1A,CCNDBP1,PDIA3,IRAK2,LLGL2,QSOX1,EPCAM,PDIA4,C3orf52,KDELR2,F11R,GGT1,ABHD2,NUDT15,EDEM3,CEBPG,SYT13,ASPHD2,ABHD17C,MESD,SLC35A3,TMEM30B,GALNT4,SYTL2,SELENOI,ECT2,SFXN1,NET1,DSC2,SLC39A11,LRRC8B,GFPT1,SH3BGRL2,CTBP2,ETFB,CMPK1,KCNK1,DDAH1,CPD,BRI3BP,ABCD3,STXBP5,CD164,MYO6,PBLD,TM9SF3,GOLPH3,VSIG10,PHLDA2,SEC22B,ATP8B1,PLS1,TMEM181
YAO_TEMPORAL_RESPONSE_TO_PROGESTERONE_CLUSTER_17	BIP	-0.000530064	0.00065522	0.418523	156		brain	TWAS	c2	0.418523	0.874217464	INPP5A,CORO1C,FKBP1A,MDH2,ACTB,LIAS,PARL,LRPAP1,FAM162A,GRPEL1,MRPL36,ARL3,EI24,NDUFV2,WTAP,MRPL18,PDCD2,SLC39A9,PC,GSTP1,HMGCS1,PRELID1,COQ7,TPM4,MRPL34,LSM4,COPE,TOMM70,LSM7,TIMM13,DOHH,YJU2,XRCC5,TMEM160,SAE1,SAMM50,COPS6,ADSL,SMDT1,DDX1,GOSR2,TMEM109,MRPL58,MRPS7,EXOC7,CYB5R1,MRPL21,ARF4,SLC25A39,PSMG1,DDT,MRPS14,MRPS15,CNIH1,NAP1L1,HSD17B12,ALG5,MAP3K7,GCLM,MRPL51,POLR3K,CSNK2B,FAF1,EIF4E2,UFC1,RPS6KA4,TRAPPC4,HMBS,HSD17B4,PSMD13,SLIRP,SERPINA1,ALDH9A1,SDHB,TUBB,C11orf54,NME2,CMPK1,EEF1AKMT1,CRYGD,CMBL,RXYLT1,STARD7,AKT1,YIPF5,ABRACL,RUVBL1,PSMA7,CKB,RNF7,BPGM,MRPS22,ERCC3
GOBP_MUSCLE_CELL_PROLIFERATION	BIP	-0.00224991	0.00278819	0.419698	105	0.109342	brain	TWAS	c5	0.419698	0.874526277	ELANE,HPGD,VGLL4,NDRG4,MFN2,RBPJ,NPY5R,KPNA1,TERT,IL15,DDR2,HEY2,EPHB1,CDH13,FGF2,JARID2,EFEMP2,LDLRAP1,SAV1,GNAI2,S1PR1,XRCC5,TACR1,THBS1,ITGB3,SELENON,PTAFR,TPM1,RBPMS2,STAT1,ERN1,GNA13,PDGFD,PRKAR1A,MAP3K5,DDIT3,BMP4,RPS6KB1,TBX2,AGT,MEGF10,S1PR2,FGFR2,HBEGF,IL12A,CXADR,CTNNB1,P2RY6,MMP2,PDCD4,NPR3,ERBB4,CAV2,WNT2,APOD,BMPR1A,PTEN,AKIRIN1,AIF1,ITGA2,HMOX1,IGFBP3,CFLAR,BMPR2,TAFA5,MAPK11,SMPD3,PRKG1,POLDIP2,NF1,NDRG2,TBX5,KCNK2,TGFBR3,GNA12,CDK1,SERPINF2,VIPR2,PAXBP1,AKT1,RBP4,CYBA,ZNF143,FES,TENM4,IGF1R
BEIER_GLIOMA_STEM_CELL_UP	BIP	-0.00420858	0.00521993	0.420098	34	0.939118	brain	TWAS	c2	0.420098	0.874919646	ZNF516,RDH13,PEX13,PROM1,COL9A3,PPP1R17,LINC00997,NT5C3A,C18orf54,RALGAPA2,CPXM1,CHRNA1,AKAP7,RLBP1,GIMAP1,MYO5C,SERPING1,LAMP5,SV2C,OBSL1,H19,LINC01896
GOBP_NEGATIVE_REGULATION_OF_NUCLEOTIDE_METABOLIC_PROCESS	BIP	-0.00499738	0.00620096	0.420298	23	0.205096	brain	TWAS	c5	0.420298	0.874919646	HPCA,PARP1,ACTN3,SIRT6,PID1,CDA,NCOR1,FLCN,FIS1,TSPO,CBFA2T3,TIGAR,H19,NUPR1
GOCC_RUFFLE	BIP	-0.000449644	0.000557716	0.420114	175		brain	TWAS	c5	0.420114	0.874919646	CORO1C,ABCA7,ARHGAP45,MYADM,EPS8L1,PSD2,EGFR,CDK6,APPL2,PALLD,CLCN3,RAB5A,TLN2,TPM1,TIRAP,FGD2,DBNL,IFIT5,RINL,AKT2,PDE9A,PDPN,ITGB1BP1,ADAM17,EPB41L5,PDLIM7,RPS3,MYO9B,ROCK1,SCIMP,MKLN1,SPATA13,MTMR6,KNSTRN,ITGB3,TRPM7,MYO5A,ADGRE2,LAYN,WASF2,SLC9A3R1,WIPF1,PLEKHA1,FSCN1,RAC1,ARHGEF7,ARF4,FAM107A,MYH9,PDXP,PAK1,CLASP2,PLCG2,PLEK,PIP5K1A,THEM4,S100A6,DIAPH1,ARAP3,ITGAV,CLIP1,HIP1R,S100B,MYO1C,INPP5K,ITGA5,CAPG,CTTN,ARHGEF4,EPS8L2,RASA1,MACF1,COBL,PACSIN2,FERMT1,ASAP3,TESC,KLHL41,AIF1,CYFIP1,RAB22A,ITGB1,ALS2,NF2,INPP5J,NME1,NME2,ARHGEF26,KSR1,BCAR1,PSD4,SNX9,MYO6,SH3YL1,PLEKHO1,CIB1,IQGAP1,C2CD5,ACTN1,CD2AP,ACAP2,FGD4,SNX5,ARHGAP18,EPHA2
GOMF_HYDROLASE_ACTIVITY_ACTING_ON_GLYCOSYL_BONDS	BIP	-0.0007299	0.000905385	0.420141	127	0.0792389	brain	TWAS	c5	0.420141	0.874919646	PARG,UNG,TLR10,TLR1,TLR6,KLB,HPSE,GBA3,IDUA,MANBA,CD38,MAN2B2,TLR2,GAA,HEXD,PCNA,GM2A,MAN2B1,NEU3,RPS3,ACER3,HYAL3,HYAL1,ENGASE,MOGS,LYZ,ADPRH,MAN2A1,DNPH1,LYZL4,NEIL1,MAN2C1,MAN1A2,HEXA,TDG,CHI3L1,CHIT1,LYG1,GLB1,AMY2B,AMY2A,MANEAL,OVGP1,OTOGL,GANAB,EDEM3,NEU4,CEMIP,MGAM,NAGLU,AGL,SMUG1,MANEA,LCTL,NAGPA,PGGHG,HEXB,NAGA,KL,MACROD2,ADPRHL1,EDEM2,SMPD1,CTBS,SARM1,GALC,MUTYH,EDEM1,MAN2A2,IL1R1,IL1RL2,IL1RL1,IL18R1,HPSE2,GLB1L3,GLB1L2
GSE21546_WT_VS_ELK1_KO_ANTI_CD3_STIM_DP_THYMOCYTES_DN	BIP	-0.000721468	0.000895452	0.420415	171	0.3383	brain	TWAS	c7	0.420415	0.874919646	SCART1,UNG,DHODH,MYO19,CISD3,EXOSC5,NRM,TCF19,HADH,GAR1,ECE2,LLPH,ADAMTS3,KLHL8,CASP3,CENPU,WDFY4,CCDC167,GLO1,TXNDC12,MRPL37,ST3GAL4,FANCE,DCLRE1A,GPATCH4,POLD2,EIF1AD,ZNF788P,PRKAR2A,EIF3B,ATIC,PSMB6,NUP88,AP4E1,TBC1D2B,TMEM109,GNL3,MRPL58,NUP85,CYGB,TOR3A,G2E3,TXNRD3,ACAD9,DDX51,PXMP2,RIOK1,DHFR,TICRR,CDCA8,CEP72,TEDC2,FGF14-AS2,AP4B1,MRTO4,MCM6,STK39,SNRNP25,CCDC136,NRF1,POLD3,DTYMK,TUBG1,BRCA1,NAA38,UBE3D,PPIF,CABLES1,EBNA1BP2,ELOVL1,MUTYH,FIGNL1,MTHFD1,ASTE1,MFF-DT,SLC37A4,ZWILCH,SLC29A1,GLI2,SIX3,PTPN5,DPY19L2P2,DCAF4,RRM1,ITGA9,PLD6,SPAG5,PPARGC1B,BRI3BP,DNTTIP2,ESS2,UBE3C,NCAPG2,ZNF100,CMTM7,KIF18B,NOC3L,TET1,SEPHS1,COPRS,GPSM2,PSRC1,CAMK4,KLHL32,CEP83
GSE36078_UNTREATED_VS_AD5_T425A_HEXON_INF_IL1R_KO_MOUSE_LUNG_DC_DN	BIP	-0.000539842	0.000669987	0.420387	176		brain	TWAS	c7	0.420387	0.874919646	REEP2,CLIP2,N4BP2,DNAJC28,ASB5,MRPL20-AS1,FHIP1A,EPHX1,COQ8A,CFAP97,ABCC3,UQCRC2,DYNLT5,C11orf71,NTRK3,FAM120B,TTC28,ZIC1,TSPYL4,ROS1,P4HTM,GREB1L,PECR,ITPRIPL2,CADPS2,C20orf27,MRPL10,PNPO,NT5E,RPP25,TBC1D17,KLK7,KLK10,IL17RB,PCDHB10,TAX1BP1,ACOT13,IFT27,TST,FIGN,KCTD21,PCNX1,FRMD4A,ITGA8,OXTR,USP22,PNKD,ZNF142,MECR,CELF3,TNFRSF19,ICAM2,CERS4,ECSIT,ZNF551,SMO,CLCNKA,CWF19L1,IRAK1BP1,DDX51,DNAJC13,TF,GLRX2,TICAM1,TMIE,CLIP3,TMEM63C,SHISA2,KMO,MDH1B,LRRC3B,MACROD2,ZNF507,UQCRFS1,ZNF563,STIM1,CYP4A11,PDZK1IP1,EML2,MYO16,ARHGEF40,VCL,RHOB,PTPRN2,STX3,RCVRN,C1orf54,PPP1R17,IL1R1,ATP10B,TBC1D15,IFT140,XXYLT1,KATNAL2,GLB1L2,ARHGAP18,ENDOD1,RSPH3,MZT2B
GSE3982_EFF_MEMORY_CD4_TCELL_VS_TH1_UP	BIP	-0.000538931	0.000668837	0.420374	178		brain	TWAS	c7	0.420374	0.874919646	ADAMTS8,ARHGAP45,RUFY1,PLAC8,SCRG1,HSD17B11,SLC35E2B,ZNF337,BIN1,C11orf71,KCNN3,PBXIP1,SPTLC3,UBE2D4,KBTBD2,DGKD,UIMC1,ZNF266,COL5A3,AOAH,PCSK7,LY75,DLK2,SCYL3,PDE10A,GOLGA8A,AKAP8,SMIM7,CD52,XKR8,ITIH4,PPP1R12B,CYB5R1,ZNF862,BTN2A1,ZSCAN26,PEX7,HECA,TASOR,FLNB,ALDH7A1,TDRKH,PPM1F,APBB3,SCGB1D2,ULK4,NOTCH4,VPS52,PEPD,SLC35C1,QSER1,CD44,TRIM44,SHBG,PDCD4,DOP1A,CEP162,C1QTNF3,NPIPB15,PRMT2,CAPRIN2,ACSS3,CAND2,FAM8A1,TTC19,TDRD3,ANKS1B,MARCHF8,SIRT3,C11orf21,SNCG,LUZP1,N4BP2L1,MYO5C,ADA2,TSNAXIP1,LHPP,ZNF202,MYO16,SLC30A3,NDRG2,CFTR,SLN,CD164,CASP1,TTC30A,IFT122,PLXND1,CDH4,LPIN1,MPHOSPH9,AMPD2,CCNJL,CAMK4,ST8SIA1,APOBR,NUPR1,NHLH2,AKR1C1,GMEB2
GSE42021_TREG_PLN_VS_CD24LO_TREG_THYMUS_DN	BIP	0.00174914	0.00217095	0.420413	139	0.0524981	brain	TWAS	c7	0.420413	0.874919646	PTBP1,ZSCAN9,HLA-F,HLA-G,HLA-A,HLA-J,HLA-E,HLA-C,HLA-B,HCP5,CFB,TAP2,TAP1,PSMB9,TAPBP,TBL2,CD38,LAP3,TLL1,DDX60,MMRN1,ZNF721,HERC6,PRDM4,RFPL2,ADGRE1,KCNIP2,NT5C2,APBB1IP,CMTR1,IFIT1,IFIT5,PLSCR1,DPT,ZNF426,P2RY11,TFG,NECTIN2,APOC2,PRKD2,CUL9,CRYAB,NT5E,PDIA3,STAT1,CDK18,TRANK1,GBP1,B3GALT5,MX2,MX1,OAS3,APOL1,IFI44,PHF11,IFIH1,ADRA1B,SLC9A8,SP110,SP140L,LTBR,C1R,PCDHA10,LMO2,HIF1AN,NOC4L,PRMT7,RGS2,SAMHD1,IFITM2,IFITM1,IFITM3,IRF7,EIF2AK2,SLC19A1,DDX24,TRIM21,TRIM22,TRIM5,SERHL2,PGS1,PTPN7,DSC2,SERPINB8,CYP2J2,IGFBP3,WBP4,BRD1,CRELD2,LMF2,TYMP,TRAF4,ADAR,OGFR,UBE2L6,GDNF,KLHL29,IFI16,DROSHA,DYNC1LI1,PDLIM1,ALPK3
GSE7568_IL4_VS_IL4_AND_DEXAMETHASONE_TREATED_MACROPHAGE_UP	BIP	-0.00167978	0.00208505	0.420457	152	0.335872	brain	TWAS	c7	0.420457	0.874919646	NSF,WDR1,CENPC,LARP7,PPP4C,ACSL5,PPIA,EHD1,CDCA5,POLA2,NDUFS8,DBI,PGD,GNAI2,TDP1,HAUS8,BARD1,MIS12,MIPEP,RANGAP1,PMM1,DNPH1,ATP5F1A,COX5A,DPY30,UBE2T,GMNN,H1-2,EIF3C,BCAT1,ZFP69,PSMG1,NMRAL1,TUBB2A,IFT27,LGALS1,COX6B1,COX7A1,PSMD8,ALG8,RAD18,AP2B1,WDHD1,RPS2,S100A10,GARS1,CCDC18,SPATA24,NDUFA2,CHMP2A,PRPF40A,KLHDC10,KNTC1,KMT5A,LANCL2,CDKN2C,PSMC3IP,ECH1,LIG1,FIGNL1,UHRF1,IPO8,PSMB5,TRPC4AP,DSN1,NDUFAF2,RBM44,LSM2,DEPDC1,GINS3,TUBA1A,NEK2,GLTP,DNAJB11,SPDL1,MRPL42,NCAPG2,DLD,GTF2H5,PLPP3,CCDC50,SIVA1,EPRS1,ANP32E,MRPS21,IL1RL1,SARS1,TMEM218,CWC15,ENDOD1,SF3A3
GSE8515_CTRL_VS_IL6_4H_STIM_MAC_DN	BIP	-0.000746013	0.000925806	0.420359	125	0.0547353	brain	TWAS	c7	0.420359	0.874919646	CDH19,EGLN2,B9D2,PNRC1,UPK3B,AZGP1,CNPY4,STK32B,ENPEP,FGF5,LDB2,SEC14L4,HS3ST1,TRIM62,F11,FAM182B,C10orf95-AS1,TNIP3,TBX6,ST3GAL4,GPATCH4,PNPLA6,SNAPC2,PLOD2,COL9A3,EEF1A2,NRXN2,CTSF,CPLX2,FAM153A,ZFR2,NRIP2,IGFBP2,EDN3,SH2B2,CHMP1A,OR7C1,CNKSR1,MYO9A,SNCAIP,CORO7,DNAJA3,C2orf72,GGT5,RTL10,POSTN,B4GALT5,CAPN15,IGFALS,AGPAT4,WNT4,ZBTB40,SYCE1L,KRT83,BRCA1,ATP1B2,NPC1,CTNNA2,ARTN,MCM3AP,METTL3,C14orf93,NPTXR,SCN2B,RIMS1,LDB3,SBF1,CHKB,TUBA1C,FZD8,SMPD3,SYMPK,MAPRE3,ZNF480,GTF2H2B,RBP4,KCNG2,RBFA,MMS19,IHH,HTR1A,MAGOH2P,SCMH1,CA14
WP_DYRK1A	BIP	-0.00357595	0.00443702	0.42028	40	0.0424932	brain	TWAS	c2	0.42028	0.874919646	MAPT,CDK6,REST,LIN54,EIF2B5,DYRK1A,H3-3A,CASP3,NEUROG2,FGF2,RBL2,GSK3B,MTOR,PSEN1,LIN52,LATS2,SMARCB1,TSC2,MLST8,DCAF7,DNER,CASP9,LIN37,RPTOR,AMPH,CREB1,RAD54L2,NFATC1,TFDP2
GOBP_POSITIVE_REGULATION_OF_IMMUNE_EFFECTOR_PROCESS	BIP	-0.000446223	0.000554107	0.420646	183		brain	TWAS	c5	0.420646	0.875205028	EXOSC6,AP1G1,RPS19,CD177,LILRB1,KMT5C,HLA-F,HLA-G,HLA-H,HLA-A,HLA-E,HLA-B,LTA,HLA-DRA,HLA-DRB1,TAP2,HLA-DMB,RABGEF1,ZP3,AZGP1,SPON2,P2RX7,TNFRSF4,TNFRSF14,TLR3,APPL2,CD244,SH2D1B,STX4,STXBP2,XBP1,DDX60,IL12RB1,SNX4,PVR,NECTIN2,SCIMP,FER,DDX1,ADGRE2,SEMA7A,CD300A,UNC13D,SOCS5,MSH2,MALT1,MAPKAPK2,CD55,CR1,CD46,STX7,CD84,GPRC5B,CD40,IL23A,STAT6,PTAFR,GPI,NFKBID,PLCG2,INAVA,CD36,RIF1,LACC1,PTPN22,F2RL1,MAP3K7,NOD1,IL12A,TREM2,PGC,SHLD3,MR1,DHX58,PLA2G5,TNFSF13,SPHK2,TICAM1,ZBTB1,FADD,ADORA2B,ITGB2,SHLD2,MAVS,SHLD1,EPHB2,RAET1E,RAET1G,WNT5A,HMOX1,HSPD1,CLEC7A,KLRD1,KLRK1,KLRC4,KLRC3,KLRC2,TRIM6,HPX,KLK5,KLK7,LGALS9,NOS2,MYO18A,ATAD5,LAPTM5,FBXO38,TRAF6,RBP4,COLEC11,FES,IL1R1,IL18R1,NFKBIZ,CD81,CAMK4,VAMP3,GAB2,FCGR1A,TNFSF4,HLX,PANX1
GSE17721_POLYIC_VS_CPG_2H_BMDC_DN	BIP	-0.000536119	0.000666031	0.420851	173		brain	TWAS	c7	0.420851	0.875492687	KCTD10,HCN2,EPS8L1,CD83,C4B,HLA-DRB1,SLC7A11,DCBLD2,TLR1,TLR6,USP53,CAMKK2,PI4K2B,HSD17B11,NUDT9,SPARCL1,TLR2,ATP10A,MAPK8,SPRY1,SELENOT,TGM2,HSD17B12,CD82,NECTIN2,LY75,SERPINE1,SPATA13,PRICKLE1,CYTH2,NUP62,ABHD14A,SELENOK,ATP6V0E2,ABCB8,CD200,FBXO15,IKBKE,FPR1,ARHGAP21,IGSF9,ST3GAL5,B3GAT1,TUBB2A,HNF4A,ADSS2,XPNPEP1,SEC63,SOWAHC,BCL2L11,PHLDA1,HAGH,MEF2A,HNRNPLL,WNK1,RIBC2,MDFIC,IL12A,HDLBP,DNAJB4,SLC22A5,COL6A1,COL6A2,JAG1,C5orf47,NCK1,TFEC,NFKBIB,SPTBN4,TYMS,RAB27A,AKR1E2,TASOR2,PGS1,AMIGO1,GSTM5,MACROD2,MT2A,HERPUD1,MAPK6,FKBP11,RAB8B,CYP4A11,DGLUCY,TMEM243,DUSP2,NR3C1,WLS,WDR36,MARCKS,TCP11,PLCL2,SUCO,GPR137B,ALPK3,SMPD4
JAATINEN_HEMATOPOIETIC_STEM_CELL_UP	BIP	-0.000520474	0.000646647	0.420888	287		brain	TWAS	c2	0.420888	0.875492687	HACD1,UNG,FAM216A,MEG3,MMP28,ACACA,PWWP3A,PM20D2,ANKRD6,TCAF1,ZNF117,CDK6,SRD5A3,CRACD,PAICS,SPINK2,IGFBP7,HADH,PLA2G12A,GALNT7,ADGRA3,HPGDS,MAP9,GUCY1A1,PDGFC,SLC39A8,FLT3,CYTL1,PKD2,WDR17,BEND4,RUNX2,SLC25A27,PRDM16,MEGF6,PROM1,SH3RF1,ARHGAP22,SPOCK3,RAVER2,ACSF2,NME1,SCN9A,MEIS1,DOCK7,ZNF709,DPY19L2,RXYLT1,CMAHP,CRIM1,GNA15,SMIM24,UHRF1,FLVCR1,SLC27A2,MYO5C,ISYNA1,DDAH1,COL24A1,NEGR1,TNS3,FRMD6,RUVBL2,NT5DC2,ALG10B,KDM5B,CHST13,TXNRD3,WASF1,BCAT1,SETD9,PSMG1,PLCB1,WDR91,DPY19L3,KCTD15,ZNF302,POGZ,ABCC1,BIVM,EBPL,PXDN,MRPS27,TMEM163,IQGAP2,F2R,F2RL1,ZBED3,SLC16A14,ITM2C,CCNB1IP1,ZNF165,PGBD1,FAM171B,PRDM11,RCN1,QSER1,ATP9A,JUP,C1QTNF4,PLEKHA5,PDZD2,NPR3,B4GALT6,EOGT,SSBP2,CD109,CBX5,ATP2C1,PSMB5,TFEC,UMODL1,SCRN1,BTBD3,CFH,FAIM,CALN1,SMYD3,TGFBRAP1,NDN,VWDE,C11orf54,TAF1D,FAM98B,HSPD1,CNKSR3,TUG1,SELENOP,ITGA9,CCDC6,RHOBTB1,MYO18A,DNMT3B,PDE1A,VAV3,WDR49,GOLIM4,SERPING1,MAST4,ME3,MYCT1,AKR1A1,ITPRIPL2,PRXL2A,LINC00888,ETV6,EMP1,CPSF3,LPIN1,CDK2AP1,ATP6V0A2,ADAT2,PLAGL1,TRIM24,MBLAC2,ANKRD28,TMEM44,GCSH,AKR1C3,HLF,SLC39A10
AACTGGA_MIR145	BIP	-0.000750723	0.000933289	0.421175	139	0.0350655	brain	TWAS	c3	0.421175	0.875550148	AP1G1,ACACA,LENG8,CDK6,ACTB,HERC6,PXN,KDM2B,SEL1L3,BEND4,DYRK1A,LNPK,TRIM2,UBA6,ZFP2,CACHD1,PAN2,BOLA2,TIRAP,EFNA3,EIF4B,ASAP2,EPB41L5,INHBB,KIF1B,PTP4A2,P4HTM,DAG1,BSN,RIN2,RTKN,CARMIL1,NBEAL1,FBXO28,ACBD3,GPHN,FZD7,KATNBL1,GOLGA8A,GOLGA8B,SEMA6A,SENP2,DNAJB11,CFL2,LOX,BBOF1,ZC2HC1C,SRGAP2,RASSF5,FLNB,VASN,LHFPL2,TENT2,MTX3,EYA3,ADD3,PDCD4,BCR,AKIRIN1,NAP1L1,SNX27,FNDC3A,HIC2,NDUFAF7,TMEM178A,MAP3K3,MINDY4,ADAM19,MDFIC,NEDD9,AKAP12,MRPL48,RSPO1,ERLIN1,BLOC1S2,SEC31B,CLCA3P,ARPC5,SELENOI,ABR,MPZL2,H2AX,YES1,RASA1,NET1,FAXC,NUAK1,MYO5A,CHKB,SPATS2,SPSB4,RASA2,SACM1L,MAP4K4,NUFIP2,SSH2,SEMA3A,ACVR2A,NUDT4,PAK5,NSUN4,UBE2Z,REV3L,AKIP1,PLCE1,ARHGAP26,NAA50,UXS1,XRN1,LMBRD2,ANKRD28,PLCL2,FSIP2,SBF2
ALX4_TARGET_GENES	BIP	-0.00515403	0.0064048	0.420985	24	0.527849	brain	TWAS	c3	0.420985	0.875550148	LMO7,CLOCK,LSM5,NEDD4,PPWD1,NR5A2,PPP1R12B,DUT,DTWD1,HIKESHI,DNAJC21,MCCC2
HSF2_01	BIP	-0.000756412	0.000940096	0.421044	124	0.221757	brain	TWAS	c3	0.421044	0.875550148	RPH3AL,LAMTOR3,ABCC5,PDLIM5,EGF,FGF5,C1QTNF7,LAP3,RHBDD3,PLOD1,STIM2,MARCHF1,PCDH10,GABRB1,SLC25A41,FBXW4,TRIM8,ADAMTS2,FLT4,GDPD3,JARID2,NT5C3A,COL16A1,NNAT,SLC5A7,GAD1,DYNC1I2,PTPRA,GIGYF1,DDX17,XPNPEP3,SREBF2,TRERF1,COL13A1,HSPB2,CRYAB,ZNF212,GIMAP4,PIP5K1P1,SGF29,MAT2A,KDM3A,ELOVL5,TSPAN31,ITGA8,HSPB8,PNKD,LINC01106,PLA2G4D,PIP5K1A,HIPK1,CASQ2,CCT8,MOBP,MARCHF10,HS6ST3,FNDC9,ARL6IP6,KNTC1,HLA-B,HSPA1L,HSPA1B,PACSIN3,EFNB3,SPTB,UMODL1,DNAJB1,LMOD1,TAB2,LRRC8B,TRDN,FLNC,TPI1P2,HSPD1,PNMA1,EIF5,NFATC4,NUFIP2,VASH1,TBX5,TMEM243,MAPK1IP1L,CBFA2T3,EEFSEC,ONECUT2,NAA50,TGIF1,GREB1,CMTM4,NFATC3,NR2F1,CHORDC1,RAB30,CLEC4D,CHST2,ACTN2
KEGG_WNT_SIGNALING_PATHWAY	BIP	-0.000543822	0.000676073	0.421175	87		brain	TWAS	c2	0.421175	0.875550148	WNT3,WNT9B,APC2,WNT8A,MAPK9,FZD1,CAMK2D,CTBP1,CHP2,PRKCB,MAPK10,WNT9A,MAPK8,DKK1,RAC3,CAMK2B,PRKCA,ROCK1,GSK3B,PPP2R5A,EP300,PPP2R1B,PPP3CB,PRICKLE1,DVL3,SENP2,FRAT1,FRAT2,SFRP5,RAC1,VANGL2,PLCB1,PPP3R1,PPP2R5C,MAP3K7,CHP1,AXIN1,CTNNB1,CSNK2B,DAAM2,CCND3,PLCB3,WNT4,NKD1,CSNK1E,FZD9,WNT5A,WNT7B,WNT7A,FZD7,WNT10B,FZD8,WNT2B,LRP6,CTBP2,BTRC,NFATC4,WNT5B,WNT2,WNT16,WIF1,NFATC1,RUVBL1,ROCK2,WNT6,DAAM1,CCND2,NKD2,SMAD2
PID_CXCR4_PATHWAY	BIP	-0.00280909	0.00349151	0.421081	69	0.15565	brain	TWAS	c2	0.421081	0.875550148	HLA-DRA,LIMK1,PXN,ITGA7,ITGA3,RALB,PIK3CD,MTOR,PIK3R2,GNAI2,ITGA6,STAT1,GNA13,RAC1,ITGA1,ITGA2,PLCB1,PAK1,ITGA8,MLST8,PDPK1,CD4,ITGAV,PLCB3,CDC42,CRK,VPS4A,ITGA5,GNAZ,YES1,PTEN,VPS4B,ITGB1,ITGA9,BCAR1,RHOB,ITGA4,PIK3CG,PIK3R3,FYN,AKT1,CD247
GSE20198_UNTREATED_VS_IL12_IL18_TREATED_ACT_CD4_TCELL_UP	BIP	-0.000537262	0.000668102	0.421304	160		brain	TWAS	c7	0.421304	0.8757075	ARHGAP28,LENG1,EPS8L1,KANSL3,LMAN2L,TCAF2,VSTM2A,ZP3,SMURF1,NKX6-1,HELB,AGTRAP,NPPA,RBPJ,CYP4V2,C12orf75,NKD2,TERT,ENTPD6,TMTC4,AK4,ACSF2,BCL7C,SETD1A,PDXK,AGPAT3,BIRC7,SF3B2,TOM1L2,ULK2,EPB41L5,RNF123,GREB1L,GNA11,TMEM169,TEX55,RMND1,WBP2NL,SEC22C,F5,MORN4,ENTPD7,WDR82,CACUL1,APOBR,ACOX2,GRN,CADM3,CASQ1,ACOT8,MIA2,TAS2R4,FOXK2,CHSY1,SNRPA1,RIBC2,PKDREJ,PPP2R5C,CYFIP2,IL34,THAP4,KCNAB2,HAP1,AARSD1,SLC66A1,PINK1,OSBPL7,USP6NL,RNF157,PGS1,RANBP10,NACC1,ELMOD3,SH2D6,ERGIC3,DNAJC12,MMRN2,AKR1C2,ASB13,COBL,LUZP1,ZNF414,MYO5A,SNX7,LRP6,DUSP16,KCNC2,GIPR,DPYSL5,ABHD15,WDR11,EIF5A2,SCCPDH,FBXO34,RPA1,KIFBP,CRIP2,STX3,WDR7,ADI1,NDUFC2,MAP3K2,GPR180
GSE23114_WT_VS_SLE2C1_MOUSE_SPLEEN_B1A_BCELL_DN	BIP	-0.00073022	0.000908517	0.421541	169	0.0798864	brain	TWAS	c7	0.421541	0.8757075	LILRA2,TBC1D9B,MICA,AIF1,B3GALT4,EN2,CYP3A5,TSC22D4,TLR1,HPGD,SEC14L2,PIK3IP1,PPEF2,NAAA,HGFAC,MEGF6,TRIB2,DGKA,DDIT3,CDIPT,MAPK3,CDON,BIN1,S100A1,TRAM2,PFKL,ITGB2,PCBP3,TCAP,CNP,NAGLU,RPS14,CHRNA4,PYGM,MAP4K2,CTSW,SLC29A2,FGFR4,MAN2B1,FCHO1,ZNF101,GDPD5,HDGF,SIRPA,CDC25B,ABCC10,VIPR1,PLA2G4C,NUCB1,CD37,ITIH4,CD300C,KCTD2,H4C2,H2BC10,SC5D,ALDH6A1,CDK19,TRAF3IP2,RPL14,PLCD1,ACAA1,ACVR2B,ADA,CTSA,THEMIS2,P2RX5,GPI,MAP3K9,TTLL3,KCNJ12,R3HDM1,MAP3K3,UPK3A,NCAPD2,ZNF8,KRTAP5-9,MDK,PPIF,ABR,SERPINF1,CDH3,ZBTB25,SUN2,PTPN18,ALOX5,WWOX,DNAJB1,IMPDH1,MAPK11,ARSA,ACR,RELN,MICAL3,DGCR2,IRF2BP1,ERC1,CDH2,ASIC1,LFNG,RPGRIP1L,RGS9,MYO6,MVD,PIEZO1,SPEG,TFDP2,POLE2,PHLDA2,CLCN7,CTSK,MT2A
GSE24972_MARGINAL_ZONE_BCELL_VS_FOLLICULAR_BCELL_UP	BIP	-0.00155939	0.00193944	0.421371	178	0.0608212	brain	TWAS	c7	0.421371	0.8757075	NCOA4,VPS53,CRK,GNB4,USO1,MCUR1,PDLIM5,CLIC6,SEPTIN11,YWHAH,ARHGEF16,MDGA1,DOC2A,CCSER1,GALNT6,CSAD,TCAP,DHX58,OVOL1,SNX32,HES6,ACP5,WDR83OS,PRDX2,NACC1,SYT16,RHOJ,PFKFB4,NIT2,GREB1L,PACC1,VASH2,HOOK1,L1TD1,CYRIA,ABCC10,CAPN11,ACSL3,WDFY1,CHRNA7,ODF2L,FAM204A,DENND10,GXYLT1,TRIM45,VPS37C,PGAM1,IL17RB,CD200,SRXN1,C19orf44,SMIM7,BST2,MTMR10,KLK7,ZNF616,KNOP1,MPHOSPH6,IL17RE,ANKRD45,PDE8B,BHMT2,IMPACT,DDX42,TNFAIP2,CCNB1IP1,TAF11,POGLUT3,MORN3,DDI2,ZC3HAV1,DENND2A,MCTP2,PINK1,AGL,DBT,CFAP57,GSDME,KIF13A,UPK3BL1,HEXB,NDUFAF2,RASA1,RPS6KA2,ZC3H12D,FZD7,LACTB,DHRS1,MAPRE3,IRAG2,GABRG3,MTREX,AMZ1,MICAL1,GNGT2,ACP1,SNORD89,CDC123
GSE2770_TGFB_AND_IL4_VS_TGFB_AND_IL12_TREATED_ACT_CD4_TCELL_6H_UP	BIP	-0.0016417	0.0020421	0.421438	170	0.456054	brain	TWAS	c7	0.421438	0.8757075	KNDC1,NFRKB,MVK,WDR18,TMEM259,UQCR11,EPS8L1,CFAP299,VKORC1,TRIM72,SLC5A11,TNFRSF18,TNFRSF4,PRXL2B,C1QTNF7,DOK7,HSD17B7,FAM241A,RNF217,TPD52L1,RRP1,AIRE,SLC17A9,PYGM,RNASEH2C,C11orf68,ARL6IP1,SLC5A7,ERCC4,MKS1,DNAJC11,H6PD,TRAPPC6A,NPAS1,PLA2G4C,CLDN15,ARHGAP11A,METTL18,FCGRT,CTU1,GLYCTK,PIF1,IRAK2,NT5C,ACOT4,EIF2B2,EMILIN3,PGP,SLC40A1,POSTN,TMEM176A,SMARCD2,ATP7B,CCDC18,MRPL28,NME4,PLCB3,APOB,NDUFB2,CLEC5A,KCNK6,IQCH,CTNNA2,SUMF1,CBX5,CAPG,MPZL2,CSPG5,PPP1R3C,HRAS,FASTKD2,ZNF385C,GPD1L,NDUFA10,RBM28,SMKR1,SLC35E4,LRP8,LRP1B,AJAP1,LGALS1,SLC16A8,NDRG2,RAB39A,SERAC1,MVD,DENND5A,TMEM41B,EPRS1,SLC66A3,IHH,TFDP2,ELAPOR1,GPR61,SLC26A8,HLA-DOA,CYP24A1,CMC2,ADD2,TBC1D16,MPP3
MIR892C_3P	BIP	-0.00182481	0.00227012	0.42149	152	0.42427	brain	TWAS	c3	0.42149	0.8757075	TYW5,SLC7A11,NDST3,TLL1,ANAPC4,WDR17,DYRK1A,SRD5A3,RBFOX1,UBA6,GUF1,MKLN1,EXOC4,NCOA7,RYK,ERI2,PPA2,TTC21B,NAP1L5,DPY19L1,RIMKLB,KCNH5,TIMP2,FILIP1L,LIFR,MTMR6,PDE10A,ASCC1,PPP3CB,C3orf70,KBTBD3,ZNF140,ERC2,ARF4,ZNF621,MRPS23,SEC23A,PNN,SIPA1L1,HS3ST3B1,ADD3,SEC63,SLC27A6,NPHP1,INKA2,VPS41,CRKL,DR1,DISP2,PIGK,STAM2,CACNA2D1,ANKRD27,KCTD15,PGM2L1,VEZT,CDK17,CASD1,HAT1,MAP3K20,SP3,DISC1,LAMC1,SMIM12,HP1BP3,BROX,GSDME,C14orf93,HOMEZ,FAM8A1,TES,CTTNBP2,ANKS1B,COLEC12,LIG4,GIN1,PACSIN2,CNTN3,SERTAD2,GPR75,SF3B1,ARMC10,TIMP3,RASGRP1,DNAI7,LRP1B,COMMD9,SNX18,CCNO,KCNK2,ELAPOR2,LXN,TMED7,AGMO,ESS2,YWHAE,RPA1,GALNS,NOC3L,SS18L1,CNPPD1,BDP1,SYPL2,TMEM232,RAB21,GNPTG,HORMAD1,FGD4,DACT1,GAN,SEC61A2
REACTOME_ASSEMBLY_OF_THE_ORC_COMPLEX_AT_THE_ORIGIN_OF_REPLICATION	BIP	-0.00435627	0.00542017	0.421562	19	0.0723912	brain	TWAS	c2	0.421562	0.8757075	ORC5,H4C9,H2AJ,KPNA1,H3-3A,H2AZ2,KPNA6,H4C2,H4C3,H2BC4,H2BC5,H4C4,H2AC7,H3C6,H4C8,KPNB1,H3C3,H2BC10,ORC4
MIR4700_3P	BIP	-0.000767065	0.000954529	0.421625	89	0.0732817	brain	TWAS	c3	0.421625	0.875730587	DUSP8,SLC39A8,BEND4,RFPL2,SRPRA,GID8,RALB,SPOCK1,H6PD,PAFAH1B2,SIDT2,LBR,REEP1,LATS2,GSTA4,ARL15,HSPA13,NALF1,PDCD6IP,PTPN1,INAFM2,KPNA4,DNAJC16,NBPF1,SLC22A5,KIF3A,MFF,FUT9,CAV1,DSN1,PCGF5,CBL,HTR1D,NOS1,AAK1,LRRC17,VPS29,ZNF365,TAL1,ABCD3,RXYLT1,LEMD3,SYNJ2,FYN,UMPS,NR3C1,CERS6,TLL2,MTRF1L,CMTM4,NR2F1,EMB,METTL25,CDYL2,UPF2
ZNF33A_TARGET_GENES	BIP	-0.00158207	0.00196899	0.421689	177	0.304412	brain	TWAS	c3	0.421689	0.875755745	SMIM10L1,GPRC5A,VPS53,MTERF1,N4BP2,POLR2B,PAXBP1,C21orf62-AS1,DNAJC28,RCAN1,LINC02273,ARFIP1,DNAH14,STUM,GSTO1,NCOA7,NEMP1,STX4,MTCH1,NCAM1,C11orf71,DLL3,AKT2,SHKBP1,COQ8B,CYP2G1P,ERVH48-1,COX16,MAP2K6,RHOJ,ANO8,GTPBP3,RERE,MRPL24,LINC-PINT,A4GALT,MCAT,SAMM50,SERPINE1,C11orf52,BMS1P4,CLK3,CCDC86,AVPI1,IGDCC4,SLC24A1,MEGF11,FHAD1,NBPF1,RASSF8,PPFIBP1,LINC00662,DCAKD,WFDC3,DNTTIP1,TXNDC16,ZNF30-AS1,FXYD5,ZNF567-DT,NUDT19,SIPA1L2,THUMPD3-AS1,USPL1,EPB41,ACADM,RNF145,GGCT,CCDC18,SPATA24,HARS1,ELOVL2-AS1,FRS3,MTHFD1L,B3GNT4,STX6,TUBG2,NAA38,ODAD1,AAGAB,MAP2K5,SRP68,RAP1GAP2,SLC37A3,TRAC,GOLGA2P5,XPO5,ZSCAN5A,MACF1,LIPE-AS1,NALCN,SLC39A11,AGPAT1,TGFBRAP1,RPL37,ECHDC2,CPT2,CTBP2,PSG5,PHLDB3,ZNF221,ZNF155,ZNF230,ZNF223,ERCC1,ALDOC,IRF2BP2,EMG1,GGA1,ANKRD7,CCT5,FIG4,PEX26,SH3TC2,IPP,TMEM127,PHOSPHO1,TULP4,REV3L,TRIM33,PBLD,IFT122,LRRC37B,SPEF2,C2CD5,CD247,ECE1,LGALS8
GOBP_DETECTION_OF_MOLECULE_OF_BACTERIAL_ORIGIN	BIP	0.00686201	0.00854131	0.421749	16	0.959078	brain	TWAS	c5	0.421749	0.875772591	C4B,TLR1,TLR6,TLR2,SSC5D,DMBT1,TREM2,SCARB1
CREB_Q2	BIP	-0.000747541	0.000930674	0.421844	142	0.304399	brain	TWAS	c3	0.421844	0.875785741	CACNB2,ZNF516-DT,CYSTM1,PNRC1,MAP3K7,CAMK2D,GAK,TMEM175,RCAN1,HHIP,CLCN3,OSBPL9,RBMS2,LTBP1,ASPHD1,LGR5,CMTR1,TSC22D2,OGDH,NDST1,RNF44,RAB24,PRELID1,TPM4,RAB3A,CMSS1,TEX14,FSTL5,ZZEF1,CXCL16,ZMYND15,TMEM39A,C20orf27,GJD2,DNAJC9,SENP2,ZFYVE27,LMCD1,CRELD1,NUBPL,GTF3C1,AHI1,PCSK1,RUNDC3A,C6orf62,ELOVL5,WFDC3,ATG5,FBXL2,HS3ST3A1,PTPRU,RFX5,IFT57,MRC2,COL5A3,ZNF184,RING1,NUDT3,CLDN7,CNTROB,PFAS,KIF17,CDC42,CCDC148,PKP4,RAB6A,VPS37B,RBBP8,DDX51,NOC4L,JAG1,YJU2B,JOSD1,GLYR1,U2AF1L4,NFKBID,RPRD1A,AKIRIN1,CHGB,EPHA2,SDHB,SREBF2,SSTR2,ABHD16A,AGPAT1,HERPUD1,NDUFA10,SCG2,MAP1LC3A,CLSTN3,SPATA7,KCNA5,DAAM2,NR3C1,NFATC1,SLC66A2,TBC1D32,CHPF,CD2AP,DPH3,OXNAD1,DACT1,ALDH18A1
GSE17721_CTRL_VS_POLYIC_6H_BMDC_DN	BIP	-0.00189806	0.0023632	0.421875	153	0.222756	brain	TWAS	c7	0.421875	0.875785741	FKBP1A,HELZ2,G3BP2,EPHA1,TRMT10A,ECE2,SH3TC1,AGTRAP,FABP3,PHC2,PEX13,PALLD,KAT2B,CRYM,CRABP2,CHTOP,ICOSLG,EHD1,DSCAM,COX17,PAFAH1B2,GFRA4,PPP2R5A,PARP4,ITGB3,EIF2S1,STEAP1,MCMBP,CLK3,FRMD6,DDHD1,PRKCD,LPP,GNA13,CD300LF,OAF,C3orf52,GBP2,GBP4,NUB1,IGSF9,TSTD1,JAM3,B3GAT1,CLASP2,SEMA3C,SCAMP1,HOMER1,ASNS,VDR,PIGF,CAB39L,NAMPT,TYK2,RNF114,UGGT2,TSPAN33,CLIP1,RILPL1,CLCNKA,POMC,IFT172,RPS6KA4,SLC8A1,CAV1,SELENOV,APOD,ATAD1,DBR1,ARHGEF3,PDSS1,WBP4,MAPK6,OLR1,TAFA5,CPSF2,PDZK1IP1,TAL1,BCKDHB,LZTS2,CCDC6,ARID5B,NOS2,KCTD4,ROBO1,SOD2,PLG,DDX4,STXBP3,DMTF1,TMEM243,KTN1,MUTYH,DUSP2,SFMBT2,CRBN,HACE1,NTSR2,KCNA6,ISOC1,STARD5,U2SURP,BFSP1
MIR7154_3P	BIP	-0.00272082	0.00338786	0.421911	60	0.255184	brain	TWAS	c3	0.421911	0.875785741	LRRC27,TLCD3A,ARMC6,ZNF714,ANKRD50,HEY2,TEX2,MIDEAS,NHLH1,ANKRD24,KIF21B,ARNT,HIPK1,PAX8,ATP1B2,RBM20,GLG1,SOGA1,COX6B1,IGFBP3,SPON1,PLEKHH2,ZNF230,BCAM,FBXO28,GPATCH1,ADAM12,TRIM66,DNPEP,MCCC2,MAVS,SHISA6,L3MBTL3,TBC1D16
REACTOME_FACTORS_INVOLVED_IN_MEGAKARYOCYTE_DEVELOPMENT_AND_PLATELET_PRODUCTION	BIP	-0.00198194	0.00246843	0.422025	102	0.0535327	brain	TWAS	c2	0.422025	0.875806953	MFN1,ACTB,RAC1,CENPE,MFN2,DOCK9,H3-3A,TUBB4A,RAB5A,KIF20B,KIF16B,EHD1,DOCK7,KIF1B,PRKAR2A,PRKAR1B,CARMIL1,H3C6,AKAP1,RAD51C,KLC3,TUBB1,KIF15,KIFAP3,EHD3,TUBB8,H3C3,PRKAR1A,KIF25,TUBB2A,TUBB2B,KIF21B,DOCK1,CDC42,KDM1A,CAPZB,CABLES1,KIF3A,CBX5,CAPZA2,TUBA3D,SH2B2,TUBB8B,ITPK1,KIF19,TUBA1A,TUBA1C,CAPZA1,KLC1,KIF26A,KIF3B,CABLES2,KIF2A,HBG2,HBE1,MICAL1,TUBA8,KIF2C,KIF6,TUBB6,HDAC2,SH2B1,DOCK4,VPS45,TUBA3E,TUBAL3
REACTOME_SEMA3A_PLEXIN_REPULSION_SIGNALING_BY_INHIBITING_INTEGRIN_ADHESION	BIP	-0.00697356	0.00868478	0.421996	15	0.0537917	brain	TWAS	c2	0.421996	0.875806953	PLXNA2,PLXNA4,NRP1,PIP5K1C,PLXNA1,RAC1,FARP2,SEMA3A,FYN,FES
GSE13306_TREG_VS_TCONV_UP	BIP	-0.000447456	0.00055737	0.42209	174		brain	TWAS	c7	0.42209	0.875809482	INPP5A,FGGY,KCNQ2,PPDPF,RTEL1,OPRL1,EVC2,SORCS2,SPINK2,TLR1,NPY5R,ATP10D,ARL3,KAT2B,BLNK,PRDM5,TECTB,CCDC57,SECTM1,EVI5L,HSF2BP,DOCK7,RAPGEF6,SLC4A5,C7orf50,TMEM45A,YPEL2,CACNA2D4,CLDN15,C1QTNF9,THBS1,RESF1,BMS1,ZSCAN29,FRMD6,TMEM132A,R3HCC1L,PLEKHA6,CDK18,SCRN3,TMEM51,MRGPRF,TRPM1,ARF4,ABHD6,EMILIN3,ALDH5A1,HSPBAP1,ADCY5,LRIG1,BMP8B,SYT17,B3GALT5,ARHGEF25,ZNF608,RITA1,AFG1L,ISG20,PEX11A,PHLDA1,TNFRSF12A,ARHGEF28,LRRC61,CCND2,VAMP1,AK5,LTB,DOCK1,ZC3H12D,PPP1R14C,ADAMTS18,STX6,ICMT,ACOT7,VAMP3,PER3,PARK7,DRC1,TAGLN,BCL9L,TFEC,SOGA1,LTF,NET1,CELSR2,SYPL2,GSTM2,CSF1,ALDH8A1,TGFBRAP1,TTYH2,SMPD3,ZNF575,BAG5,MYO16,S100A13,SERPING1,C3orf18,RAD54L2,MYO6,DELE1,MAP3K21,NUPR1,CD2AP,MGME1
MIR6513_5P	BIP	-0.00281974	0.00351269	0.42213	60	0.261686	brain	TWAS	c3	0.42213	0.875809482	CORO1C,FAM114A1,CLOCK,WBP1L,HEY2,ALG14,GPAM,PLEKHS1,CHTOP,DPY19L1,NSD1,KLRG1,MOB1A,YPEL2,RPS6KB1,TRERF1,SFRP5,HSP90B1,ITPR2,MIDEAS,ALDH6A1,MLH3,MKX,KIAA0930,PCDHB5,CTNNB1,PTPN2,FARP2,KRT5,RINL,C2orf83,CUX1,HDAC9,CLIP3,PRTG,LUZP1,GOLGA4,C19orf84,TAOK1,KLF7,KCTD4,RALGPS2,CBLN2,RNF24,TMEM212,ILDR2,AMER3
GOBP_SUPEROXIDE_ANION_GENERATION	BIP	-0.00349731	0.00435755	0.422213	40	0.477521	brain	TWAS	c5	0.422213	0.875874018	AATF,MAPT,NCF1B,NCF1,NCF1C,SH3PXD2B,GSTP1,ACP5,GNAI2,PRKCD,FPR2,NOX5,AGT,F2RL1,ALOX12,PON3,TAFA4,DUOX2,DUOX1,ITGB2,CLEC7A,CD177,CYBA,NOX4
GSE21033_1H_VS_12H_POLYIC_STIM_DC_UP	BIP	-0.000738084	0.00091977	0.422283	141	0.0317007	brain	TWAS	c7	0.422283	0.875911574	LENG1,EIF2AK3,VARS2,CLDN4,DCK,AGTRAP,DCLK2,ITPKB,TAPT1,STAMBPL1,ANXA5,DNAJC6,RNF40,CNN3,NTRK3,XBP1,SMOC1,DGKD,RGS14,MAP4K5,XRRA1,RPRD1B,PPP1R16B,ITGA6,H6PD,TSPAN18,IGF1R,ADAMTS17,ARHGAP31,FLVCR1,PCYT1A,TBC1D2B,SEMA7A,UTP25,SYT14,GBP4,FAM161B,ENTPD5,DOT1L,TUBB2B,P2RX1,DCLRE1C,MAGI3,OLFML3,TACC2,CYFIP2,VAMP1,ANKS1A,PPP1R14B,JUP,SPINT2,PTPRF,RNF157,TMC8,C1GALT1,GLCCI1,EXOC2,CDH24,REC8,SCN4B,CBL,KMO,LIG4,DESI1,F13A1,NCOA6,MPRIP,MTG2,MAP3K8,EDEM1,AKT1,CBFA2T3,RRAGD,PARP11,CD247,TUBE1,COLQ,VPS26B,SLC37A2,RGS10
GOBP_SIGNAL_RELEASE	BIP	-0.00067368	0.000839665	0.422368	305	0.0437857	brain	TWAS	c5	0.422368	0.875980229	CACNB2,DOC2B,RPH3AL,CRHR1,LTBP4,GRIK5,LILRB1,SYT5,BRSK1,SNPH,CAPN10,PASK,GABBR1,HLA-DRB1,UQCC2,GRM4,TRPV6,CLOCK,REST,NKX6-1,AIMP1,HADH,SLC9B2,SPP1,SIRT4,P2RX7,P2RX4,PSMD9,PRKCB,CPE,CCKAR,CD38,SNAP47,EPHA5,GNRHR,MCTP1,RAB5A,DOC2A,STX4,OR51E2,LIN7B,PPFIA3,TRPM4,SYT3,SNCA,SERP1,SELENOT,SUCNR1,P2RY1,CCDC186,STXBP2,PFKL,TRPM2,GCK,ADCY1,FBXL20,DTNBP1,CHRNA4,MAP2K6,UNC13A,RAB3A,C1QTNF1,NNAT,GALR1,SNX4,PIM3,TACR1,GSK3B,SIDT2,CADPS2,EDN3,SCG5,TACR2,PPP3CB,SYT4,SNAP23,NAPA,OXTR,JAGN1,GHRL,SYN2,SNX6,KDM5B,GPLD1,HFE,TCIRG1,LRP5,GAL,ANO1,SYT10,SNCAIP,PFKFB2,ABAT,ADCY5,BMP8A,PPT1,RIMS3,SYT17,SLC38A2,PFKM,RPH3A,PIP5K1C,SIRT6,P2RX1,PNKD,PTPRN,INHA,AGT,KCNA2,ADORA3,RAP1A,SNX19,SEPTIN5,SNAP29,DRD2,KCNJ11,ABCC8,F2R,F2RL1,AQP1,IL1A,PAX8,CACNB4,SYT13,PRKN,UCP2,SLC4A8,MCTP2,VAMP2,C1QTNF3,PINK1,NEUROD1,RAF1,STX2,GDF9,HNF4A,RIMS4,KCNB1,ASIC1,POMC,OTOF,LIN7C,GPR27,KCNMB4,WNT7A,ADORA2B,FFAR1,RIMS1,GIPR,CXCL12,ALOX5,SCT,SLC25A22,AGTR1,CHGA,NDUFAF2,KMO,SNCG,GLUD1,SRI,APBA2,DRD1,CPLX2,TSPO,GIPC1,PTPN23,CSPG5,SYT9,STXBP3,SYN3,STX1A,LRRK2,ERC2,PREPL,FAM3B,ICA1,ACVR2B,SMPD3,SELENOM,RAB8B,CTBP2,TNFRSF11A,PCK2,NOS2,GIT1,PICK1,PLA2G6,NF1,UNC13C,UBE2Q1,CHRNB2,CFTR,AACS,STXBP5,EDNRB,GDNF,OPRM1,FGF23,KCNA5,CHRNA5,CHRNA3,MC4R,PTPRN2,ADRA2B,TM7SF3,SLC16A10,FFAR4,RBP4,OSBP,STX3,G6PC2,ADORA2A,WLS,HTR1A,NAPB,CARTPT,ILDR2,MPC2,VAMP3,PARK7,BAIAP3,RAB11FIP5,SMAD2,ADCYAP1,STXBP4,ABCC4
GSE15139_GMCSF_TREATED_VS_UNTREATED_NEUTROPHILS_DN	BIP	-0.000442091	0.000551252	0.422567	222		brain	TWAS	c7	0.422567	0.87617762	PWWP2B,SPRN,DUSP14,OMA1,LIME1,LMAN2L,CTNNA1,PSD2,MDC1,CDK6,TMEM165,SRP72,UVSSA,CPOX,NFKB1,ZCCHC4,DAPP1,SDHA,CENPU,ESYT1,KCTD13,INO80E,CDON,GPAM,TRAM2,FAM120B,ZMIZ2,TBRG4,SMG1,SRSF10,DHX33,CPM,MAN2A1,CENPM,KIFAP3,AVEN,PDCD7,ZWILCH,IPMK,CCDC6,C10orf88,CHST15,EPS15L1,POLE,RBMXL1,ERAP1,DCAKD,ARHGAP21,MRPL35,GET1,TRIM25,CHML,ELAC2,RNPC3,SEC63,ARV1,CCNF,CNRIP1,RCN2,DNAJA4,RPRD2,TDRKH,GNB1L,TXNRD2,RCBTB1,PPM1F,KDM5A,FTSJ3,TRAK1,ELP5,AGPAT4,NRF1,KNTC1,DCUN1D2,DHX58,EIF4G3,G3BP1,YWHAB,RFWD3,PCNT,ZFP90,MKRN2,DDX6,SERPINC1,USP14,CHID1,OTUB2,TRIM5,SULF2,LATS1,ACTR2,MYO5A,BRCA2,C19orf48,DNAJB11,CCDC82,NSUN2,POLR2F,ADAR,RALGAPA1,SLC7A1,DNAJC21,SNX11,XPOT,CRIP2,GNPDA1,APRT,RUVBL1,CPSF3,SLC66A3,MAP3K21,SATB1,PRKCQ,CARS1,SCO1,SRBD1,PDE4DIP,FPGT,TMEM181,UPF2,GAA
LI_LUNG_CANCER	BIP	0.00373013	0.00465106	0.422556	30	0.123908	brain	TWAS	c2	0.422556	0.87617762	HP,NFKB1,MCM3,EEF1A2,GSTP1,PSMB6,CDC25B,RAC1,RABGGTB,EIF5A,CDC42,HAP1,IGFBP3,PRDX1,GSTM4
GSE2706_2H_VS_8H_R848_STIM_DC_UP	BIP	-0.000710756	0.000886547	0.422719	210	0.331202	brain	TWAS	c7	0.422719	0.876385122	MEAK7,CRISPLD2,KIAA0513,POLR2E,BTBD2,BLVRB,TMEM91,SQSTM1,RNF130,IER3,HLA-DMB,TRPV6,ATP8A1,PLBD1,AGTRAP,TIFA,MAN2B2,AHRR,LPCAT1,TMEM165,GPR108,PRAM1,ESYT1,FOXRED1,SPTBN1,CFAP36,SLC41A3,ADAM15,BAIAP2-DT,DCXR,YIF1B,ABCG1,RSPH1,DPY19L1,SLC25A48,TGFBI,P2RY11,ACP5,PYGL,TIMP2,RAB3IP,C20orf27,EPHX1,SCRN2,HEXA,ABHD14A,MGC16275,FDXR,TRIM47,QSOX1,ATP6V0E2,ACADSB,SLC16A6,MAP3K5,NPC2,RASSF5,GLRX,ABAT,ALDH5A1,SH3BGR,SLC38A6,P2RX1,ATP2A3,FXYD5,CRTAP,GRAMD2B,PLEK,ICAM2,SPATA3-AS1,ASB17,PIGK,IL18BP,SNRNP25,ZNF697,TREM2,ERBIN,PLXDC2,VPS37B,RILPL2,FAM210B,KDM6B,CDA,PINK1,SDC4,DUOX1,MPST,CBX7,POLR2J2,SIGIRR,CRACR2B,CHID1,SLC19A1,TECR,CYP1B1,CTSC,CRYL1,DHRS1,C1RL,SCARB1,F3,GNA12,WDR35,ANKH,PLPP3,SIVA1,RBP4,ZNF503,SLC66A3,ALDH3A2,FES,PRC1,NMNAT3,SLC22A18,MGMT
GSE27241_WT_VS_RORGT_KO_TH17_POLARIZED_CD4_TCELL_UP	BIP	-0.00074069	0.000924272	0.422914	128	0.391697	brain	TWAS	c7	0.422914	0.876681711	H2BP2,SEC61G,LIN54,CENPE,ANAPC5,KNTC1,RPS12,TACC3,DCPS,H2AZ2,CCNA2,SMOC1,BMP7,ANLN,SPSB1,CENPS,BARD1,ITGA6,HDGF,ABI2,CDC25B,STAG3,CENPJ,BUB1B,KIF15,ARHGAP11A,SLC22A15,TTF2,PIF1,UBE2T,GMNN,H4C4,H1-3,PODXL2,POLE,AKAP1,ALCAM,BRIP1,NUP205,KIF14,CDCA8,CCNF,RPSA,HNMT,FBLN1,NCAPD2,INCENP,XRCC2,CHTF18,AKAP12,FAF1,JUP,AARSD1,BRCA1,LIG1,RFWD3,ECT2,UHRF1,RAB27A,RNF26,FMNL3,RNF152,SPAG5,WSCD1,ARSI,NCAPG2,PIK3R3,FYN,KIF18B,DNA2,ARHGAP19,PRC1,MIS18BP1,NTN1
REACTOME_SYNTHESIS_OF_PC	BIP	-0.000734956	0.000917565	0.42314	49	0.128076	brain	TWAS	c2	0.42314	0.877042481	LPCAT1,SLC44A3,PCYT1A,LPIN3,CEPT1,SLC44A5,SLC44A2,STARD10,CSNK2B,CHPT1,PCTP,CHKB,STARD7,PHOSPHO1,LPIN2,LPIN1,BCHE
MIR501_3P_MIR502_3P	BIP	-0.00361203	0.00451002	0.423196	54	0.130862	brain	TWAS	c3	0.423196	0.877050846	ADGRA1,ZNF737,MAPK9,CDK6,ADAMTS3,SEPSECS,XPO1,PPP2R2C,NAP1L5,HMGCS1,KBTBD2,TSHZ3,CLASP2,SEC63,SEMA3C,FBN2,EML6,SPC24,B4GALT5,KPNA4,SMIM13,TMEM170B,BCL7A,SBNO1,MYNN,KDM7A,CUX1,HERC1,TMEM135,ADCY2,TMED7,DCC,DPP10,NCAPG2,RAI14,CCDC50,GAN
HOFFMANN_LARGE_TO_SMALL_PRE_BII_LYMPHOCYTE_UP	BIP	-0.000760461	0.000949665	0.423266	97	0.421182	brain	TWAS	c2	0.423266	0.87708822	TUBB,HLA-DRB5,HLA-DQB1,HMGB2,CENPE,XPO1,CASP3,CCNA2,CDCA5,ANLN,GSPT1,MTHFD2,NEDD4,GPHN,STMN1,NUDC,LIG1,PIH1D1,NT5DC2,UBE2T,KPNA2,WDHD1,TRIP13,MCM6,CDCA3,INCENP,NUSAP1,AARS1,CDKN2C,KIN,PSMC3,CTC1,ARL1,CDC20,KIF2C,ECT2,ABR,RPA1,CBX5,TUBA3D,SLC29A1,EIF2AK2,TUBA1A,STIM1,RRM1,NEK2,BRCA2,MMP14,PCK2,RFC3,SPDL1,CDK1,RAD54L,CBX1,CRIP2,HELLS,DNA2,PRC1,RFC5,MIS18BP1
GOBP_NEGATIVE_REGULATION_OF_MYELOID_LEUKOCYTE_DIFFERENTIATION	BIP	0.0037585	0.00469948	0.423845	35	0.31288	brain	TWAS	c5	0.423845	0.8781802	LILRB3,LILRB1,LILRB4,ZBTB46,CDK6,TLR3,INPP5D,TCTA,TNFAIP6,TMEM178A,GPR55,CTNNB1,PTPN2,LTF,CLDN18,LRRC17,NF1,ZFPM1,INHA,CARTPT,GPR137B
GSE17721_LPS_VS_CPG_16H_BMDC_DN	BIP	-0.00158908	0.00198761	0.424005	182	0.123979	brain	TWAS	c7	0.424005	0.878314391	SALL2,BTBD1,ACACA,HCN2,AMH,PRPF6,CYP51A1,MMD2,RPA3,PLRG1,GUCY1A1,UEVLD,CRELD1,ATG7,NUP210,SETD6,SLC5A11,SPARCL1,VNN2,ADGRE1,SLK,SH2D1B,LARP7,THBS2,COQ10A,TIRAP,SERP1,TCP1,PITRM1,TRAM2,NUDCD3,MSL1,CCT7,SEPTIN7,PYGL,TFG,MIB1,GNA15,PPP1R37,INCA1,SIDT2,SLC27A2,PPIC,NOP10,GRK5,PRICKLE1,STMN1,UBXN11,FADS1,EML3,GNL3,MYO1B,BICC1,ZNF467,TPCN2,CCDC80,SSR1,RITA1,GRB14,ADD3,MFGE8,ALDH7A1,RAP1A,ABCC1,ASNSD1,SLC35F5,RCBTB2,MMUT,CACNA2D1,CENPK,DUSP3,SLC39A13,SENP3,NAA38,SOWAHA,G3BP1,FSHR,EFHD1,WBP2,PRMT7,ST3GAL2,FIBIN,S100A9,PPL,LTF,AP2A2,NDUFAF7,FANK1,PKP1,DPAGT1,FHL2,MED17,NEK2,ECHDC2,LGMN,TRAF4,ESRRB,KCTD12,ZNF808,ARHGAP29,LGALS3,MICAL1,KCNA5,MRPL40,NCAPG2,RAD54L,TM7SF3,DNA2,ULK2,CREG1,OSBPL5,CENPN
GSE24142_DN2_VS_DN3_THYMOCYTE_FETAL_DN	BIP	-0.000537279	0.00067229	0.424188	166		brain	TWAS	c7	0.424188	0.878314391	RASGRF1,PLXDC1,ORMDL3,FGGY,THNSL2,SORCS2,TCF19,TAP1,HLA-DOA,CLDN4,PDLIM5,MGST2,LMO7,FBXO6,DHRS3,TPRG1L,COQ8A,STAMBPL1,TRIB2,LIPG,ALDH1L1,GLMP,DOP1B,AGPAT3,TMEM230,SPINT2,PLD3,SNX15,ALDH3B1,TSPYL4,CANT1,RTKN,CRIM1,TJP3,KLC3,RAB3IP,ATG12,CLK3,HSD11B1,KCTD2,UBALD2,ADGRE5,TMEM38A,CYB5A,ITPR2,DLST,RPS6KL1,CARHSP1,DEGS2,TXNDC16,LMBRD1,CBLN1,SCML4,CD164,SCAMP1,TECPR1,PTPN22,COL4A2,LRRC61,CYB561,STK39,FBXL12,RGL3,DNAAF1,EPB41L4A,AKAP12,TMEM120B,CDKN2C,DNAJB4,PDLIM4,DRC1,SLC5A9,NCK1,SERPINC1,ST6GAL1,KLF1,PMM1,PMEPA1,FBLN2,SH3BGRL2,ADCY6,SPATS2,SMPD1,STIM1,FAAH,MKNK1,CARD10,ARSI,DEGS1,IFTAP,EEFSEC,PHYH,FAM234B,WSB2,LDHB,ST8SIA1,PRKCQ,BAIAP3,DENND2D,SLC37A2,TMEM218
GSE2585_CTEC_VS_MTEC_THYMUS_DN	BIP	-0.000535478	0.000670061	0.424205	186		brain	TWAS	c7	0.424205	0.878314391	MRPL45,AXL,GPR35,FABP1,DTX2,PILRB,PILRA,IFNAR2,USP53,TMBIM4,HERC6,NIPSNAP1,HCLS1,FAM162A,AHRR,RBFOX1,TRIM7,AK4,CCSER1,S100A8,MUC1,PFKL,HIVEP3,JARID2,RIN1,ABCA8,DGAT2,TMEM45A,MKS1,CA4,ZNF296,AFF3,RNF165,ADAMTS7,NT5E,SEMA7A,RUVBL2,PRMT1,PM20D1,MAPKAPK2,GLRX,KCNF1,METTL24,ZNF175,FPR1,CD40,SERPINB9,SUSD2,OR2C1,TNFAIP6,RHOQ,IFIH1,COL5A3,DNAAF1,CD14,KCTD11,PLCB3,RPS6KA4,ALDH1A2,SP3,CLEC5A,PMP22,MMP2,GPD2,CAMK2N1,ACOT12,SNORC,SMIM6,JMJD6,FCGR2B,AGRN,JAG1,OSBPL3,EIF4E3,RAP1GAP2,ZNF264,CNOT2,CAND2,DSN1,SLC4A7,UNC13C,RAB27A,CPB2,GINM1,CFB,HLA-DOA,MASTL,RDH12,DMXL2,DNAH9,CA12,BCKDHB,TGM1,SRSF11,SLC20A1,ABCB4,F3,LXN,SCHIP1,PIK3CG,PRKAR2B,SLC26A4,RAD54L,SRGN,MMS22L,SUCO
GSE411_WT_VS_SOCS3_KO_MACROPHAGE_IL6_STIM_100MIN_UP	BIP	-0.000347634	0.000434856	0.424044	214		brain	TWAS	c7	0.424044	0.878314391	ADAM8,IMMT,CD8A,GNB4,CANX,TCF19,HSPA1B,MDH2,PAPSS1,ETFDH,ATP5PO,TMEM263,DYM,TF,ANAPC13,CD2BP2,ITGAX,SLC38A10,OGFOD3,TRPM2,CDCA5,TGFBI,RAB3D,GCDH,CLPTM1,ABI2,TSPO,PRR5,BATF3,PYCR2,MRPS10,CDK5RAP3,EIF2S1,HAUS1,ABHD14A,GNL3,CD300A,CD300C,FOXN2,ADIPOR1,CHI3L1,ATP5MC3,MTX2,CYB5A,ARF4,NMT1,PELO,SHCBP1,PRIM1,DHFR,SLC22A23,ECI2,ACER3,CAPN5,AP2B1,GSTT2,SLC11A1,ASCC3,MCM6,IQGAP2,F2RL1,RNASEH2B,NCAPD2,TPI1,CHAC1,NUSAP1,EHD4,JMJD8,CHTF18,CACNA1H,ACADVL,ELP5,CEP192,AARSD1,VAT1,BRCA1,AURKA,CASS4,HS2ST1,APIP,RIOK3,DNAJC13,GLRX2,UHRF1,ZNHIT1,LTF,IFITM2,RNH1,NDUFAF7,CLTB,PADI4,DPAGT1,HBS1L,MRPL55,CACNA1E,EIF6,TRABD,LMF2,CACNB3,SMPD1,PLCD1,DNAJB11,GUK1,RNF187,TMCC1,DNAJC10,MSANTD4,SIVA1,CRIP2,DNA2,SRGN,ZDHHC14,TMEM140,MAB21L3,GOLPH3L,ACTR10,GMPS
HNF1_C	BIP	-0.00185472	0.00232059	0.424149	124	0.267185	brain	TWAS	c3	0.424149	0.878314391	KLB,WNT9A,CLOCK,RBFOX1,GRIN2A,PCDH8,NRP1,SORBS1,DNAI4,MIER1,ARHGAP12,EEPD1,FGFR4,PDZRN4,VCPKMT,GPX1,SLC25A12,ASPA,MINK1,RAB3IP,LPP,ANGPTL1,KCNK12,TMCC2,CAST,GEN1,MXI1,SLC12A2,PPP2R5C,HAVCR1,CHMP2A,ASB4,UBXN10,ZBTB4,POLR2A,TMEM126B,UBALD2,F2,RNF111,PHLDB1,SLC37A4,NECTIN1,NEK10,IKBIP,APAF1,ANKS1B,BUB3,CLIP3,YES1,BTBD3,SHKBP1,F13A1,EML4,UQCRFS1,BACE2,LRRFIP2,SLC5A4,A1CF,SEMA4G,SSH2,FGF7,NOL4L,CBFA2T2,SIAH3,RNASE4,SUPT16H,PPP2R2B,ACVR2A,RBP4,SLC7A9,LINC00173,TTLL6,CCDC50,KCNJ1,ZNF143,KBTBD12,SOSTDC1,NCKAP5,SSH3,RASA2,DAAM1,CDH20,CMTM4,MARCKS,JPT2,ROBO3
MIR4666A_5P	BIP	-0.00154943	0.00193892	0.424222	185	0.240803	brain	TWAS	c3	0.424222	0.878314391	ZNF516,PSMF1,CD8A,ZMAT3,CANX,N4BP2,TMEM33,BOD1L1,LDB2,NSG1,MMRN1,GSTCD,SCLT1,CCNG2,VPS13D,PDLIM3,FAM149A,SLF1,FOXRED1,EIF2A,TAGAP,WTAP,IFRD1,PDXK,EIF4B,PGM1,SEPTIN7,MKX,MPP7,WAC,SAV1,SKA2,SSR3,WASL,ARHGAP11A,SYT4,HAUS2,SDHAF2,G2E3,CD55,KCNS3,WASF1,COPA,ITPRIPL2,CLEC19A,TMC5,MICU2,GCLC,PDSS1,MYLK3,ALCAM,L3MBTL1,FAM98A,SAMD4A,WDHD1,PPP3R1,TPP2,NTM,HIPK1,TSPAN2,NAMPT,F2RL1,ADCYAP1R1,TMED5,DR1,TXNDC17,MED31,USP44,MAT2B,CDKN2C,RAB5C,EGLN1,ARL1,PDCD4,DOP1A,EIF4G3,ST6GALNAC3,DNAJB4,ANKRD29,C1orf174,AK7,DIAPH3,ZNF208,TNFAIP8,QPCT,GLUD1,ATAD1,TTN,ABHD13,SULF2,AFMID,SLC2A13,NIPA1,KCTD16,ZNF507,CEP126,NEK2,RAB38,USP3,OAZ2,CHORDC1,ZCCHC2,ZNF284,DDAH1,HTATIP2,DIP2B,E2F7,KIF2A,ADAM22,CDK7,LCP2,CDK1,ADK,CHRNA3,DHX35,ZNF514,FILIP1,SEMA3D,DYNC1LI1,HACE1,CRPPA,SLFN5,FCHO2,CADM2,TSLP,PRCP,ABCC9,PHF14,TIA1,OXNAD1,GFRA1,VWA8,KIAA0586,STXBP4
GOBP_REGULATION_OF_MEMBRANE_DEPOLARIZATION	BIP	-0.00381194	0.00477544	0.424733	43	0.121842	brain	TWAS	c5	0.424733	0.878402595	HCN2,CAMK2D,P2RX7,PARP1,KDR,CACNA1G,HCN3,TRPM4,PPP2R3C,GCLC,GCLM,BOK,SCN2B,TSPO,BCL2,FZD9,LRRK2,GPD1L,SCN5A,SCN3B,NTSR1,TBX5,ANK3
GSE10240_CTRL_VS_IL17_STIM_PRIMARY_BRONCHIAL_EPITHELIAL_CELLS_DN	BIP	-0.00170271	0.00213278	0.424665	147	0.0287502	brain	TWAS	c7	0.424665	0.878402595	MVK,KLHL36,RPH3AL,SERPINF1,RAB4B,RABAC1,LIME1,LTC4S,MRNIP,GABBR1,PPP1R18,TBC1D4,IFNAR2,FAM184B,MIIP,SSU72,RGS12,HCLS1,FRG1,SLC25A23,TIMM44,JAK1,NUDT6,SPRY1,OTOA,TWSG1,DTNA,ALDH1L1,PPIA,C11orf68,PHC1,CALHM6,POLI,RNF123,TGM2,FAM83D,ANKLE1,REX1BD,MICALL2,INTS1,MAD1L1,ERCC2,SYMPK,SPATA33,ANO10,CCNDBP1,SELENOW,TBC1D17,LAMB3,PLEKHO2,WIPI1,CORO7,SERPINB9,ALCAM,MAP2K2,UBXN6,TXN2,SSTR3,PDXP,TRIOBP,H1-0,GRAMD1A,PHLDA1,ADORA3,ICAM2,F2R,NCAPD2,RING1,ANKS1A,LDLRAD4,PLEKHG5,ATP9A,LPCAT2,AAGAB,WBP2,RGS2,TTC19,PGGHG,CPVL,NUP210,ADCY6,TMBIM6,DHRS4,REC8,PIGS,VIPR2,AKT1,ADI1,LPIN1,AMIGO1,RNF180,STXBP4,PBX4
GSE17301_ACD3_ACD28_VS_ACD3_ACD28_AND_IFNA2_STIM_CD8_TCELL_DN	BIP	-0.0018716	0.00234389	0.424581	140	0.742638	brain	TWAS	c7	0.424581	0.878402595	RGS19,NCF1C,SPINK2,PDLIM5,TLR1,NDST3,IFNAR1,HPGD,PRDM4,LRBA,FBXL5,PDGFA,RYK,PUS3,INPP4B,TRAM2,IFIT1,DDX60,SIPA1,CORO1B,P4HTM,S1PR1,PITPNC1,HIVEP1,TTC27,DENND4A,HIBCH,TMEM183A,BTN3A3,BTN2A1,ZSCAN16,ZNF140,GBP1,LRRC8B,ZNF200,NAA60,SERINC5,ZFYVE16,MGAT4A,LIPT1,YJU2,ZNF573,RSU1,TTC17,CRYZ,IFIH1,GIMAP4,GIMAP5,GALNT11,TRAF3,RIOX2,DIPK1A,DIAPH1,ZNF274,BAK1,PLEKHB1,RHOF,CLIP1,CHD3,SGPL1,SLC7A6,NIP7,TESPA1,C1GALT1,EXOC2,LIN7C,RNF111,ZC3HAV1,SUN2,TES,PRKD3,QPCT,CCPG1,ADAM23,RNF44,GIN1,TTLL1,KDSR,N4BP2L1,MOCS2,PCTP,FUT8,CBFA2T2,EDEM2,IPCEF1,TIMM10B,UBL3,CCDC88C,ETHE1,PCK2,CTBS,FBXL4,CPD,PCYOX1L,RALGAPA1,CDK17,GNS,ATF7IP2,LITAF,JRKL,SENP7,CLCC1,ANKRD55,OPTN,RNF144A,VWA8,DACT1,NDRG3,ABCC4
GSE25088_WT_VS_STAT6_KO_MACROPHAGE_IL4_STIM_UP	BIP	-0.000701673	0.000878527	0.424468	198	0.0356838	brain	TWAS	c7	0.424468	0.878402595	MTG1,DUSP8,PLXDC1,GSDMB,ABCA7,ARHGAP45,CAPN10,CD8A,FAM53C,POM121,NSUN5P2,STAG3L1,POR,AP5Z1,CCZ1B,KLHL24,STK32B,ZNF721,FAT1,ENTPD6,HSD17B7,ALPK1,DGKA,IL23A,UBQLN4,MAP2K7,AEN,ISG20,AEBP1,TM7SF2,PDE4C,MAU2,ZNF14,CARMIL1,INTS1,POGLUT1,FASTKD5,CNPY4,STAG3,ABCC10,SPATA2L,RESF1,NUDT13,CEP85,CD52,NEIL1,HAUS2,PTGDR2,STIMATE,PTPN7,CYB5R1,TRIB3,DBF4B,DAPK3,DCLRE1C,TTLL3,CLCN7,HAGH,AMDHD2,IL32,S100A10,ZNF839,KRI1,KANK2,DIPK1A,CD4,ZNF587,RHOT2,LMF1,RGL2,QSER1,VOPP1,MR1,THAP3,DCUN1D2,EZH1,PLEKHA5,ZNF611,ZNF160,TRAC,CEP131,TMC6,ABCG4,ALDH8A1,DBT,TOM1,FBLN2,ELOVL4,PPP6R2,SMPD3,IRAG2,TAOK1,KIF3B,EVI2A,OSBPL2,GMEB2,PTPRK,MICAL1,CHRNA3,KLHDC4,VIPR2,IPP,SKAP1,CYP46A1,NCOA1,MPPE1,GTF2H3,SATB1,BRD9,CD247,ECE1,NFATC2IP,ATP8B1
GSE3982_DC_VS_TH2_UP	BIP	0.00153744	0.00192589	0.424695	168	0.13954	brain	TWAS	c7	0.424695	0.878402595	CPEB1,PLEKHM1,NSF,LILRA2,CCDC106,CD83,HLA-DRA,HLA-DQA1,HLA-DQB2,HLA-DOB,ZKSCAN1,PILRA,KLHL24,IFNAR2,SLC2A9,GYG1,TLR2,ARHGAP22,GASK1B,ASPHD1,CLEC11A,CD33,MTCL1,TGFBI,RGS14,MAN2B1,PYGL,MATK,PDXDC1,ALOX15,CTSZ,GUCA1A,RESF1,WDR37,DTX4,SLC15A3,HSD11B1,EPCAM,CHI3L1,HFE,PLXNA1,EPS15L1,ACOX2,CACNA2D3,ALCAM,REX1BD,PLCG2,CD36,MRC2,TRAF3,CRYBG3,SLCO3A1,PEPD,LMO2,KDM7A,ADCK2,JUP,RIOK3,PDLIM4,SLC22A5,SPARC,ECHDC3,CKMT2,SLAMF8,FCGR2C,PITPNA,RGS2,PLEKHG3,MAP1LC3B,SLC7A7,SEC14L5,CREB5,CPVL,ENC1,SERPINA1,PTX3,PDE8A,CLEC4A,DSC2,SCG3,MX2,BID,CHST15,TAL1,ZNF223,RTN2,DAP,SCARB1,VCL,CTSH,SEC23B,LITAF,PLXND1,TMCC1,C1orf115,ULK2,THBD,CST3,FAR2,CLCN7,ROBO3
GSE43863_NAIVE_VS_TFH_CD4_EFF_TCELL_D6_LCMV_UP	BIP	-0.000730126	0.000914615	0.424703	139	0.0366563	brain	TWAS	c7	0.424703	0.878402595	POLR1A,CDK14,FAM114A1,ANKRD50,LDB2,ATG7,NDRG4,CCNI,HHIP,STIM2,GRPEL1,DCTD,SERP1,AADACP1,S100A4,SHE,ADAM15,GID8,DPY19L1,RHOJ,CDC25A,FILIP1L,IGFBP2,ABI2,GPR176,GABPB1-AS1,ATP5F1A,MPI,UTP25,HHAT,NT5DC2,SRXN1,ALDH6A1,FLNB,RPP14,LINC01013,SLC38A2,PFKM,PXDC1,FEM1A,CCDC144NL-AS1,ABHD2,MECR,NUBP2,TNFRSF12A,FAM124B,ZNF254,DIPK1A,HBEGF,SLC7A6,NOB1,FLRT2,PPP1R14B,LMO2,MTERF4,PBX1,B4GALT2,RFWD3,ADAT1,PREX1,SRP68,SNHG16,ITGA5,C19orf53,EIF6,CPNE1,SCAP,NOP16,GALNT1,ITGA2,DHX35,TUG1,MEDAG,CPSF2,KCTD1,CAD,SNX17,IFT172,KIF3B,CNST,LARS1,UBC,POC5,GORASP2,ZNF652,UBE3C,CRIP2,MBTD1,EMP1,CCND2,PRCP,CREB3L2,WASF3,ALPK3
GSE45365_HEALTHY_VS_MCMV_INFECTION_CD8A_DC_DN	BIP	-0.000741107	0.000927905	0.424471	131	0.410731	brain	TWAS	c7	0.424471	0.878402595	CORO1C,WARS1,LILRB1,MFN1,IER3,HLA-DRA,HLA-DMA,SLC7A11,GYPE,OTUD4,TNFRSF4,LIMK2,GSTO1,PDXK,IFIT5,RNF24,CDS2,PLSCR1,CLEC2D,TJP3,TICAM1,BARD1,SPSB1,NECTIN2,NPAS1,ADPRH,NUP58,NUDC,EMC3,PSMA2,GLRX,FPR2,ZFYVE16,SERPINB9,HSPA13,SNIP1,GCH1,MAPK1IP1L,CD53,DENND2D,POGZ,S100A9,DPP4,IFIH1,ICAM2,ADRA1B,CHST8,SCN1B,CD59,NBR2,FUT5,MED8,SAR1A,GRB2,SPHK1,FCGR2B,ZC3HAV1,ATP13A3,CAV2,IRF7,HSP90AB1,WNT5A,SSTR2,YME1L1,LY86,MT1E,BID,ITGA9,ZCCHC2,MARK3,CPD,CNIH4,MAP3K8,CGGBP1,NCOA1,ARL8B,PSMA7,PRPF3,SATB1,AKR1B1,TMEM140,TIGAR,RAB21,DOCK4,PLA2G7,PKP2,CMC2,SMCHD1,DYNLT1,SOD2
MIR6876_3P	BIP	-0.00345885	0.00433249	0.424667	44	0.27828	brain	TWAS	c3	0.424667	0.878402595	INPP5A,TYW1,TTC39A,LRRC4,CDH13,SELENOT,ZCCHC17,ACSL3,COL24A1,CTNNA3,UBL3,GCOM1,POLR2M,ATP5F1C,GPD2,PRPSAP1,PUS7,KLF11,ABCG1,ARFGAP3,TRDN,DPY19L3,GJB2,LPA,DYRK4,RAB21,CTPS1,TENM4,PIAS2,RNF6
RACTNNRTTTNC_UNKNOWN	BIP	-0.00253411	0.00317187	0.42433	79	0.276713	brain	TWAS	c3	0.42433	0.878402595	DTX2,ABCC5,WBP1L,PDLIM7,ZFP2,JAK1,PUS3,DDX25,PNPLA6,TGFBI,NOP16,SAV1,GPX1,MON1A,BABAM1,MRPL34,MRPL54,FEM1A,CARF,MPI,HHAT,ARHGAP9,ZNF568,ZNF571,MINDY1,LYSMD1,MED15,VPS41,TMED5,TYRO3,RNF121,CEP41,PSMC3,IPO13,ZNFX1,LINC00487,RANBP10,TSNAXIP1,SMPD3,DCDC1,TNKS2,HSD17B4,ZNF582,SHKBP1,DRC7,RDH11,NFATC4,SYMPK,IRF2BP1,CHMP4B,POLR1B,ADAM22,SLITRK5,MKNK1,ANP32E,SGF29,SWT1
GOBP_EPITHELIAL_STRUCTURE_MAINTENANCE	BIP	-0.00487506	0.00610929	0.424885	22	0.468839	brain	TWAS	c5	0.424885	0.878561397	LDB2,CRACD,MKS1,MUC4,INAVA,CXADR,NEUROD1,SLC22A5,MUC6,CROCC,RBP4,PBLD,ZNF830,PIWIL4
GOBP_POSITIVE_REGULATION_OF_SKELETAL_MUSCLE_TISSUE_DEVELOPMENT	BIP	-0.00486263	0.00609495	0.424979	15	0.630918	brain	TWAS	c5	0.424979	0.878561397	FLOT1,CDON,ACTN3,RPS6KB1,CTNNB1,LMOD3,BCL2,PRKAA1
MIR548U	BIP	-0.0020533	0.00257351	0.424953	115	0.155695	brain	TWAS	c3	0.424953	0.878561397	CDK14,MGST2,PI4K2B,NIPAL1,WDFY4,CNOT6,AK4,LEPROT,HEY2,TRMT11,CEP63,ABLIM1,SLIT2,DIDO1,ATP1B1,EPN2,YWHAQ,NAPG,GNAL,SH3RF3,ZNF594,LRRC58,COL24A1,GRK5,IPMK,STRN3,DSTYK,SSR1,ERO1A,GCH1,NAP1L1,OSBPL8,ZNF680,PPP3R1,AAK1,TRIM13,XRCC2,SEC14L1,CSTF2T,KIAA1549L,FBXO3,CARD8,USP33,NEXN,RSBN1L,MAGI2,EOGT,ZNFX1,AGFG1,ZSWIM7,ZNF624,DIAPH3,HDAC9,CCPG1,TRIM5,ZBTB41,ALS2,ZNF558,LYSMD2,CTSC,CTBP2,FARP1,DDX4,FEM1C,COG6,ANKRD27,LIN28B,ONECUT2,DAAM1,IMPG2,NR2F1,PKP2,SUCO,HLF,GHITM
WP_CHOLESTASIS	BIP	0.00673193	0.00843869	0.425018	17	0.169843	brain	TWAS	c2	0.425018	0.878561397	ABCC3,SLC22A1,EPHX1,LDLR,SLCO1A2,SCARB1,ABCB4,ATP8B1,ABCC4
GOBP_REGULATION_OF_GLYCOGEN_METABOLIC_PROCESS	BIP	-0.00509687	0.0063918	0.425214	26	0.350994	brain	TWAS	c5	0.425214	0.878643718	INSR,SORBS1,GCK,AKT2,PPP1R3G,GSK3B,ENPP1,PASK,POMC,KHK,INPP5K,PPP1R3C,RUBCNL,DYRK2,AKT1,PHLDA2
GSE36826_NORMAL_VS_STAPH_AUREUS_INF_SKIN_UP	BIP	-0.000540383	0.00067767	0.425211	129		brain	TWAS	c7	0.425211	0.878643718	ST14,PLAC8,SLC7A11,ST3GAL6,FILIP1L,PEX13,HCLS1,S100P,IFNGR1,ANXA5,BBS7,TCTN3,PPP4C,S100A9,CHTOP,YIF1A,RBM14,TCIRG1,DGKD,PDLIM7,PGD,PTP4A2,MOB1A,LBR,THBS1,GMIP,DDX39A,ADGRE2,RPA2,RPS11,CD5,HMGN4,APOBR,SLC16A6,FPR1,ALCAM,ADSS2,ISG20,ABHD2,MTF1,FHL3,GLIPR1,RNPS1,CD53,NAMPT,DIAPH1,ARAP3,DUS2,AARS1,PID1,CHCHD2,GPR153,PARK7,PSMC3,PITPNA,MIR22HG,DDX17,TPMT,TES,PIGL,BUB3,CYB5R3,A4GALT,PACSIN2,KYNU,TMEM43,EIF6,TYMP,OLR1,KLRC3,SLC35B1,NME1,BID,LRP8,USP3,TMEM158,KCNN4,MAP4K4,IL18R1,PNP,ACVR2A,LFNG,CASP1,STK38L,REV3L,PPP1CB,SRPRB,ERO1B,PABPN1,MYCL
MIR939_5P	BIP	-0.000544193	0.000682331	0.425132	120		brain	TWAS	c3	0.425132	0.878643718	DHRS11,FAM193B,RNF130,HLA-DRB1,GRM4,NDST3,NAAA,CDC42BPA,BTBD9,KCNK5,NGFR,RIMKLA,PRKAR1B,TTYH3,NAT16,FIS1,CDK10,LRRC25,CIB2,ARID3B,GRN,MYLK2,C20orf203,RIMS3,RPS24,USP22,ALDH7A1,IQSEC3,COL5A3,S1PR2,CD4,FOXP4,SPINDOC,CAVIN1,VAT1,ZBTB4,VAMP2,NCDN,KDELR1,RPS23,NACC1,SPTB,CBX7,SCN4B,SOGA1,PADI2,DENND6B,TRIM3,TRIM66,STIM1,FBLN5,TAL1,PDZD7,NOS2,ERAL1,SIAH3,C3orf18,COX10,PIRT,SHISA6,CLCN7,IFT140,BCAS1,TBC1D16
GOBP_REGULATION_OF_TRANSCRIPTION_REGULATORY_REGION_DNA_BINDING	BIP	-0.00549867	0.00689656	0.425273	19	0.625005	brain	TWAS	c5	0.425273	0.87865806	MSX1,PARP1,HEY2,NSD1,DDRGK1,EP300,ZMPSTE24,DOT1L,DDIT3,RB1,CTNNB1,DAZAP2,ANKRD33,NEUROD1,TRIM6,SRI,LAMTOR5,H1-0,TRAF6,PARK7
CREB3L2_TARGET_GENES	BIP	-0.000742132	0.00093107	0.425408	95	0.196183	brain	TWAS	c3	0.425408	0.878829403	PTBP1,EIF2AK3,EIF2AK3-DT,FAM53C,CLDN4,EIF2B5,ANAPC13,CEP63,EME1,NME1,EIF2A,SERP1,KDM8,SP1,HMGCS1,ZNF561,ZNF561-AS1,TOMM70,LNP1,SPAG7,RPA2,BBS4,SLC52A3,PRKAR1A,COPA,RIOK1,AP2B1,GUCD1,MRPS27,PTCD2,ABCB8,PJA2,RECQL,GOLT1B,IQCG,TARS1,MED8,SZT2,DMAP1,GFM2,NSA2,POC5,EFCAB6,CNOT2,DSN1,SPTLC2,NOP16,ADAMTS7P4,ADPRHL1,RPL37,MAGOHB,IRGQ,ZNF576,SRRM5,WDR11-DT,WDR11,LSM8,PDCD10,SERPINI1,CD164,SEC23B,CFAP298,BPGM,SREK1IP1,UFL1-AS1,METTL25,ARMH4,PSMA3-AS1,ARID4A,KIAA0586
MIR187_5P	BIP	-0.00257487	0.00323117	0.425519	91	0.455628	brain	TWAS	c3	0.425519	0.87895113	CD8A,EIF2AK3,NDUFB5,MAML1,PEX1,MMD2,ZBTB49,SCD5,RBPJ,BEND4,RUNX2,TMEM165,CASP3,MARK1,AIDA,TP53BP2,TTC28,SMOC1,ATP1B1,SRSF10,GSPT1,BSDC1,ZNF148,RANBP2,HDGF,TCF12,FER,PSAP,PDIK1L,FBXO22,TTF2,IGDCC4,ADIPOR1,RASSF8,ARHGEF7,ZNF616,RIMS3,MIER3,CRTAP,RNPS1,DCAF7,PIEZO2,RB1,ERBB4,ZNF805,SUN2,SLC4A7,RNF44,ACAD11,BTBD3,CLVS2,FAM53B,SACM1L,SEMA4G,MYO16,KLF7,CDH2,SECISBP2L,COPS2,EIF5A2,NUP35,RALGAPA1,GABRA1,SLITRK5,DLD,DYNC1I1,TMEM132C,LRRN1,NCKAP5,DAAM1,CMTM4,ZNF385B,GK5,U2SURP
GOBP_PEPTIDYL_ARGININE_MODIFICATION	BIP	-0.00394	0.0049477	0.42584	24	0.329879	brain	TWAS	c5	0.42584	0.879204251	ART4,ART3,PRDM4,PRMT1,CARM1,PRMT2,PRMT7,NDUFAF7,NDUFAF5,ART5,ART1,PRMT3,COPRS,PARK7,PRMT6
GSE17721_LPS_VS_POLYIC_6H_BMDC_UP	BIP	-0.00182675	0.00229426	0.425902	134	0.402992	brain	TWAS	c7	0.425902	0.879204251	TCAF2,BOD1L1,EIF4E,SEPTIN11,MOB1B,OTUD4,NUDT9,APMAP,SGCB,SPRYD4,EEF2K,CMTR1,ACSL5,GTF2F1,TRAPPC5,SMIM30,PURB,CD247,SFT2D2,YWHAQ,NMNAT1,RWDD1,CDC25A,C11orf96,UBE2G1,CHRNE,AOAH,TMEM39A,POGLUT1,QPCTL,STRN4,KPNB1,KATNBL1,SEC23IP,NSUN6,SENP2,VPS37C,PPP2R3C,GPR155,ATP5MC3,TXNDC5,FPR2,PPP2R1A,ARHGAP21,ZFYVE16,ALCAM,PDCD6IP,MAF,MPHOSPH6,AP3S2,LSM10,UTP11,ABCC1,PHTF1,CLMP,CAB39L,STK39,RNF145,TMED5,ABCA4,RPS5,CCDC90B,PLAAT3,PRDX5,TMEM120B,KMT5A,LANCL2,ALDH1A2,PPIF,STK4,GGCX,COX6B1,TNFAIP8,MOAP1,HERC2,ACLY,VPS4B,HINFP,LRRC8C,PMEPA1,F10,SH3BGRL2,OAT,LIMD1,TMED7,LAMB1,USP47,ATF7IP2,TBC1D15,CLEC4D,ECM1,CEP19,ERCC3,SUCO,TNFSF4,IMP4
GSE18791_UNSTIM_VS_NEWCATSLE_VIRUS_DC_1H_UP	BIP	-0.000730784	0.000917812	0.425901	135	0.0782945	brain	TWAS	c7	0.425901	0.879204251	PALM,BTBD2,SDCBP2-AS1,STAG3L1,GLRA3,NPPA,CFAP74,HAGLR,THBS2,PRSS36,DYRK1B,SMYD5,CCDC181,BASP1-AS1,LINC02223,KCNJ2-AS1,STPG1,SEMA3F,INO80B,TMEM38A,NXNL1,CRLF1,ADAMTS7,FGF12,HID1,SMIM6,MYLK2,WFDC2,B3GALT5-AS1,ODAD2,ABCC12,SSTR1,LINC00471,AGT,KCNA2,CASC15,DPP4,PADI4,PAX7,TNFRSF19,UPK3A,PIEZO2,MTURN,DNAAF1,CHTF18,SLC13A5,EFNB3,PLAAT5,GAL3ST3,ANO7,ANKRD33,ASB4,TAS2R5,ARHGAP42,PTPRF,SCN4B,ATP4A,LMNTD2-AS1,LINC00654,ANTXR1,CCDC7,ADPRHL1,SPSB4,GRK7,RAPGEF4-AS1,MAST4,ARMC2,CACNG6,PARVA,PARD3,CYP2C8,CDH4,TEX101,TF
GSE46606_DAY1_VS_DAY3_CD40L_IL2_IL5_STIMULATED_IRF4_KO_BCELL_DN	BIP	-0.000709987	0.000891364	0.425731	168	0.0635164	brain	TWAS	c7	0.425731	0.879204251	OMA1,GNB4,SQSTM1,RHOH,REST,TBC1D1,INTS12,NIPSNAP1,RNF215,CLGN,ITGB3BP,JAK1,CNN3,OSBPL11,IQGAP3,NAXE,CSAD,TRAF3IP1,NIPAL3,SOS2,C18orf54,NQO2,FARS2,RPAIN,TEKT1,TCF12,DISP3,MRPL10,ATP5F1A,ANAPC16,FUT1,TRPM4,PBRM1,FAM20B,XPR1,BLOC1S5,PXMP2,ZFP69,REEP1,MPP7,PHACTR4,WDR91,RDM1,GCH1,CTXN3,PTER,FAHD1,FLG,SERPINE2,BIVM,GOLGA4,TTC21A,OR2T33,UBE2L3,REPIN1,PPP2R5C,ITM2C,NUMA1,ULK4,AGPAT4,DENND11,BLOC1S2,CEP290,GALNT4,COL18A1,MCM3AP,VPS4A,FAM81A,DAW1,TES,TNFAIP8,SIRT3,EGLN2,PGS1,HAP1,DEPDC1,ASB3,TUBA1A,DIP2B,FAM216A,VPS29,CTBP2,LGMN,ZNF365,TRAF4,H1-0,SLAIN1,COG6,CEP89,LSM14A,KIF6,SPC25,MAT1A,DCDC2C,MRPS21,PRC1,PPP1R17,GOLPH3,SENP7,CYP39A1,PIGX,MAP3K2,SEC61A2
GSE5542_IFNG_VS_IFNA_AND_IFNG_TREATED_EPITHELIAL_CELLS_24H_DN	BIP	-0.000537587	0.000675027	0.425803	153		brain	TWAS	c7	0.425803	0.879204251	ST8SIA6,NDUFB5,RNF39,FZD1,SAP30,PDLIM5,GPR15,TPH1,EIF4E,SLC30A9,PKD2,KREMEN1,TRIAP1,SANBR,TMEM192,ZNF330,SULT1B1,OLFML2B,DDR2,THUMPD1,CBR3,UGP2,ZDHHC24,DGAT2,SPSB1,GSK3B,SSR3,MRPS10,NKTR,SGPP2,KIFAP3,PTGFRN,TTBK2,FADS1,RAB3IL1,NAB1,NT5C,MYO15B,ANGPT4,C19orf44,FLNB,SLC25A39,SLC25A26,SLC12A5,LMBRD1,NMT2,MINDY3,HS3ST3B1,XPNPEP1,CEPT1,POSTN,PTPN1,FGFR2,DIPK1A,GCLM,TEP1,STARD10,DECR2,PLXDC2,FARP2,GALNT6,KRT31,SLC5A8,WASHC3,LAMC2,KCNK6,EIF4G3,SNAPC1,ARSI,ATOX1,GLRX5,TRAK2,LRCH1,ESD,NRP2,BTBD3,RRP7A,ZFP64,ABI1,HOOK1,CCDC102A,PRRT4,GARIN1B,MEDAG,SMPD3,CRYL1,PLEKHM3,SRSF11,SPATA7,FIG4,MKNK1,USP15,RXYLT1,SHISA2,AP5S1,RNF180,GCSH,GAN,TMEM181
GSE27859_MACROPHAGE_VS_CD11C_INT_F480_INT_DC_DN	BIP	-0.000531371	0.000667687	0.426126	194		brain	TWAS	c7	0.426126	0.879399723	PIP4K2B,TBC1D1,EIF2B5,AK2,DCAF4L1,TIFA,RNF4,MRFAP1,PARP1,ATP5MK,ARHGAP22,BLNK,MTCL1,NDUFV2,RAB31,SCN9A,MCM3,CTPS1,PPIH,PANK2,RASSF2,FGF10,RALB,NUP88,C1QBP,ISOC2,L3MBTL2,NDUFA6,ABCC10,ZNF502,ATP8B4,ISYNA1,HAUS1,AKAP12,SYNE1,BCAT2,ATF5,SFMBT1,CAMK1,TATDN2,KPNA2,WNT5A,ARF4,RPP14,HEXIM1,SIGLEC5,CD84,REEP1,TRAP1,SHCBP1,TMX4,JAG1,SERPINB1,CHAF1A,RBM11,MRPS14,ADORA3,PIP5K1A,UBAP2L,PPM1F,GIMAP8,PSMC5,MRPL4,PCDHB2,NUDT3,DDX39B,COA4,HDLBP,CFAP251,LANCL2,ATP5F1C,CLEC5A,MTCH2,PTPRJ,EIF4E2,PRMT7,SHQ1,RAN,MTHFD1,FUT8,UQCC1,PLEKHB2,TDGF1,NDUFS1,NET1,DZIP1L,LRRC8B,TRMU,NUP93,SLC25A15,ZDHHC13,CLEC1A,MAGOHB,NSUN2,MCOLN2,COA6,OSGEP,METTL17,PIK3R3,SYNJ2,ADAM12,UMPS,TXLNB,RUVBL1,PTGER4,RAB30,IL16,SRPRB,NUDT5
MANNE_COVID19_NONICU_VS_HEALTHY_DONOR_PLATELETS_UP	BIP	-0.000533896	0.00067077	0.426064	146		brain	TWAS	c2	0.426064	0.879399723	FAM174C,ZNF77,NBPF20,ORC5,GTF2IRD2B,ZBTB49,HERC6,SEC14L2,PIK3IP1,P2RX4,MIIP,PARP9,PARP14,ARL3,EFNA1,MRPL12,IFIT5,MVB12A,PGPEP1,LYRM4,ALKBH3,ZNF296,NTRK1,TATDN3,CDCA7L,FDXR,NRSN2,FLYWCH1,ZNF597,VASN,DDIT3,ANKRD45,IFI44,USPL1,SNX27,S100A10,MINDY4,LBHD1,METRN,FKBPL,TAPBP,XAF1,NKIRAS1,DHX58,NAGLU,CAPN12,CLN6,SMIM1,HMBS,LRRC2,ALS2CL,IFITM2,IFITM1,IFITM3,IRF7,TSPAN4,EIF2AK2,SRSF7,MT1X,MAPK12,PPP6R2,ODF3B,LMO4,PLD6,MAPRE3,WNT5B,ZNF496,ZNF701,HBE1,TIMM10,TP53I3,LRP3,CDH6,CMTM7,COX10,LPIN1,OPTN,RNF144A,ADPRM,CDHR1
MIR548AB	BIP	-0.000646664	0.000812605	0.426153	346	0.0708097	brain	TWAS	c3	0.426153	0.879399723	ARFRP1,MFN1,ODAPH,PPEF2,NUP54,ZNF454,MAML1,GTF2I,FGL2,CDK6,ADH5,DNAJB14,MAP9,GUCY1B1,NFKB1,BOD1L1,UEVLD,NAV2,CCSER1,GRID2,GSTCD,TBCK,CCDC117,SF3A1,CCNG2,UTP3,TRIM2,SANBR,AHSA2P,SH3D19,AGTR1,HLTF,CRACD,ANKRD22,KIF20B,MFSD8,UBA6,RNF217,CAMLG,AIDA,LRRC4B,ACAT2,MIER1,ANKRD10,ATP11A,NOTUM,THSD7A,GPR85,MDFIC,C6orf120,JARID2,MED6,ABCA5,EPB41L5,SMG1,CCP110,ZNF559,PDZRN4,PPHLN1,MAST3,RAB27B,S1PR1,COL11A1,CSGALNACT2,ZNF148,RGPD4,GCC2,METTL8,CYBRD1,DYNC1I2,CARF,PPP5C,SSR3,TCF12,MINDY2,ANGEL2,ACBD3,SEC22C,GASK1A,RESF1,FGD4,CHRNA7,KATNBL1,FZD7,STEAP2,CLDN12,NEGR1,FBXO22,NRG4,IGSF3,PTGFRN,TRIM9,LCOR,PGAM1,SFMBT1,SMAD9,PROSER1,TFAM,PHYHIPL,LPP,CFL2,CACUL1,GPR155,CHN1,RASSF8,FGFR1OP2,NUMB,MIDEAS,AFDN,CTNNA3,DCDC2,MIER3,BRWD1,B3GALT5,ANKRD26,SCAMP1,HOMER1,SERINC5,CACNA2D3,ERC2,ZNF608,DPY19L3,PDCD5,RHPN2,ZNF792,FIGN,SCN1A,XPNPEP1,TBCA,GLIPR1,BBS10,TTC13,ZNF680,RAP1A,HIPK1,RHOQ,CRIPT,NUP50,ALG11,MMUT,KPNA4,ITGAV,FMNL2,PRPF40A,ARL6IP6,LATS1,PLEKHG1,PPP1R9A,KCNJ3,GPD2,ME1,SNAP91,KIAA1586,DNAJB4,RBBP8,TMTC3,SUMF1,CHST9,SERINC3,SDF4,ZBTB25,LANCL1,ANAPC1,RGPD8,BCL2L2,DHRS1,MZT1,TTC19,DIAPH3,LCTL,SLC4A7,HDAC9,DTWD2,FAM221A,SESTD1,SLC24A3,ZBTB41,BNIP3,KL,RFC3,GRM7,LMCD1,ASB3,MMD,OAZ1,GTF3C3,CLVS2,PRKAA1,RIMOC1,BMI1,PLEKHH2,KLRD1,ACVR2B,NDC1,A1CF,PRKG1,LACTB,RAB8B,RPS6KA5,TMEM135,RNF149,MAP4K4,ZNF492,NOS2,LRP1B,IKBIP,DIP2B,SECISBP2L,EVI2A,LRRC7,SENP1,CFDP1,ADAM22,SLC30A5,STXBP5,SREK1,MAST4,SLAIN1,NDFIP2,GOPC,FEM1C,TMED7,OGFRL1,RETREG1,ZNF652,PRKAA2,FYB2,CCDC50,REV3L,RRAGD,ZNF503,YIPF5,CERS6,HECA,MCF2L2,BEND7,WDR7,CFAP44,DAAM1,PDE1C,ABI3BP,WDR47,TMEM167B,SLU7,PRELID2,PRPF4B,METTL6,SYNM,URI1,EPHA3,TRPC1,U2SURP,WAPL,GSE1
GOBP_REGULATION_OF_MEMBRANE_POTENTIAL	BIP	-0.0006739	0.000847612	0.42658	302	0.0177774	brain	TWAS	c5	0.42658	0.879452803	CACNB2,GJC1,MAPT,HCN2,AKT2,GRIK5,KCNN4,GPR35,BOK,KCNMB3,MFN1,GABBR1,KCTD7,SLC39A8,WDR1,GLRA3,SNCA,GRID2,P2RX7,P2RX4,NPPA,DVL1,GABRD,GABRA2,GABRB1,YWHAH,PARP1,HEBP2,NOS1AP,RGS4,GLRB,CACNA1G,TRPM4,MYH14,PPA2,SCN1A,SCN9A,SCN7A,BIN1,ADRB1,CHRNB2,HCN3,KCNK6,SLC8A3,NTSR1,CHRNA4,KCNK7,ATP1B1,DRD1,PRELID1,SLC25A33,MTOR,KCNH5,DLD,NRCAM,GNA11,GNA15,TACR1,TRPV1,CTNS,P2RX5,P2RX1,CHRNE,IGSF11,POPDC2,GSK3B,SLC4A11,PANK2,NEDD4,KCNE4,CHRNA7,GJD2,SLC1A6,FGF12,BCO2,DRD2,HTR3B,HTR3A,PRDX3,EHD3,GHRL,PPP2R3C,GRIN2C,KCNK12,CHRNA1,P2RX2,CHRFAM7A,GLRX,ABAT,GRIN2A,MPP2,CTNNA3,ZMPSTE24,RIMS3,KCNJ10,ATP1A4,GCLC,KCNMA1,DSP,ATP5IF1,OPRD1,CBLN1,CHCHD10,ADORA2A,CD36,CACNA2D1,KCNA2,BID,RTL10,P2RX6,SCN5A,SCN11A,KCNJ11,KCNH6,S1PR2,GCLM,INSYN1,CACNB4,CXADR,WWP2,BAK1,PID1,TREM2,DLG4,CHRNB1,ATP1B2,KCNK4,SOD2,PRKN,UCP2,KCNE3,KCNAB2,RNF207,PARK7,SLC4A8,JUP,CNTNAP1,MUL1,PINK1,TAFA4,ARL6IP5,KCNK15,RIMS4,CHRND,KCNB1,KCNK3,SLC8A1,YWHAE,KCNMB4,CACNA1I,SCN4B,SCN2B,TMEM25,CAV1,CFTR,RIMS1,DRD4,SLC29A1,GRID1,PTEN,TMEM161B,SRI,NDUFS1,TMEM108,TSPO,NALCN,BNIP3,DSC2,BCL2,FZD9,STX1A,LRRK2,GPD1L,CNGB1,WNT7A,TRDN,SLC26A5,RELN,CACNB3,ASIC1,SLC1A7,SLC25A36,ATP1B3,SCN3B,KCNK1,KCNIP2,KCNC2,DMPK,GABRG3,TBX5,GABRB2,GABRA6,GABRA1,ANK3,OPRM1,KCNA1,KCNA5,ADRB2,CHRNA5,CHRNA3,KCNK5,INSYN2A,AKT1,PIEZO1,GABRR2,KCNJ3,STOX1,BVES,POPDC3,MTMR2,NTSR2,CASQ2,NDUFC2,PKP2,ACTN2,GRIK4,GABRA5
GSE1460_INTRATHYMIC_T_PROGENITOR_VS_CD4_THYMOCYTE_UP	BIP	-0.000703351	0.000884971	0.426746	176	0.0219573	brain	TWAS	c7	0.426746	0.879452803	PSMB3,TCEA2,RNF130,MDC1,CSNK2B,HLA-DRB1,HADH,TMEM131L,GUCY1A1,GUCY1B1,UTP3,GATB,EAF2,CLGN,ARL3,INA,STN1,CHCHD3,BLNK,ARHGAP19,ERI2,ACAT2,TMEM177,PGD,TIMP2,KCNK10,EFCAB11,PRKCA,CHST12,GNA15,RAD51C,HDGF,NUP107,BAZ2B,IDH3B,DDX1,RAPGEF5,CIB2,COMMD4,TTF2,NUBPL,RBCK1,AHI1,EIF2B2,TSHR,ALCAM,EPB41L2,AAMDC,NARS2,PLCG2,ALDH7A1,GNL2,PSMD4,ABCC1,ZNF254,SLC27A5,SEH1L,LDLRAD4,DTYMK,TUBG1,SEC31B,CAT,LINC01260,CSE1L,RAP1GAP2,RPL26L1,PCCB,FXYD2,IFT46,POLR2I,DNAJC12,SLC29A1,CPVL,SCRN1,RUBCNL,ESD,CEP43,CFH,CEP70,FAIM,MRPS22,PACSIN2,TTLL1,UQCRFS1,FBXO7,COPS3,ZNF112,BAG5,PEX5,ADK,HEMK1,PLPP3,TRAF3IP2,CBFA2T3,RUVBL1,GRK3,CDK2AP1,TFDP2,MPC2,CREB3L2,JAM3,FECH,TNFSF4,GSE1
GSE14699_NAIVE_VS_ACT_CD8_TCELL_DN	BIP	-0.00174248	0.0021927	0.426804	152	0.226894	brain	TWAS	c7	0.426804	0.879452803	MDC1,MGST2,TLR1,USP53,GAR1,TTC3,CNGA1,APPL2,INSR,STAMBPL1,ABCD3,RWDD3,INPP4B,GPATCH4,TTC28,ISOC1,RAPGEF6,LDLRAP1,NEU3,POLI,RPP40,TIMP2,KIZ,NOMO1,ICE2,RAB3IP,NBEAL1,BAZ2B,EXOSC10,PATJ,EPHX1,RALGPS2,ANGPTL1,PLEKHA1,CHST15,NUMB,ACYP1,CD55,SLC49A4,ELOVL5,LRRC1,SIPA1L1,SCML4,SESN1,ARV1,POGZ,TDRKH,F2RL1,DZIP1,IFT80,QSER1,FYTTD1,LRCH3,SSBP2,TOMM34,DAPL1,LCLAT1,TSEN2,CUX1,TDGF1,ABCG1,ST6GAL1,NOP16,TASOR2,RRAS2,CYP2R1,IPCEF1,ADCY6,SLC25A36,POLR1G,SSH2,TNIK,EML5,METTL8,PDK1,RAPGEF4,FAM3C,ACTN1,MDN1,TET1,CREBL2,SIDT1,CCND2,IL6ST,ANKRD55,KLHDC1,CD2AP,MTR,TAGAP
GSE16386_IL4_VS_IL4_AND_ROSIGLITAZONE_STIM_MACROPHAGE_6H_UP	BIP	-0.000384121	0.000483035	0.426483	209		brain	TWAS	c7	0.426483	0.879452803	ACP6,WIPI2,FAM220A,SLC2A9,NUP54,PI4K2B,SMIM20,BORCS7,LARP7,TRUB1,CBR1,PPIH,ATG2A,BANF1,ITGB3BP,DRG2,DBI,GTPBP3,PGPEP1,KXD1,C3orf62,CSNK1G2,MATK,YJU2,ZPR1,AP4M1,SH2B2,ZC3H7B,BUB1B,MRPL10,EIF2S1,NRROS,BDH1,DNAJC15,FRMD6,GTPBP4,OLA1,POLE,METTL22,MRS2,PPM1A,TCHP,FAM216A,MAPKAPK5,RNMT,FAM98A,RAD18,PNKD,UTP11,CNIH1,MECR,RCN2,PRODH,COMT,HSD17B12,GARS1,MINDY4,ZMAT2,SNRNP25,RHBDF1,LMF1,MAPK8IP3,TANGO6,AARS1,TAF8,KIAA0753,KCNAB2,NT5C3B,AARSD1,GNPAT,SPRTN,DPF1,TIMM50,TARS1,DNAJC21,ASXL2,PKP4,UCHL5,SLC28A2,COQ8B,SAP30L,RINT1,POLR2I,NUP42,TRMT6,TECR,IPO9,GSTM4,GSTM3,SNX7,SASS6,CALU,TUBGCP6,ACAA1,SNRPD2,QPCTL,TLCD1,ANKRD54,DNAJC10,NUDT7,H2AX,RAD54L,KAT14,SFMBT2,ATP9B,RBFA,SLC35G1,MRPS35,EXOSC1,EIF2B1,IDH2,RCCD1,UXS1,TOPBP1,STXBP4,SMPD4,MZT2B,FANCF,WDR74
GSE17721_PAM3CSK4_VS_CPG_2H_BMDC_DN	BIP	-0.000718068	0.000903326	0.426663	169	0.0722655	brain	TWAS	c7	0.426663	0.879452803	MADCAM1,POLR1A,CNNM3,POU5F1,VWA7,FKBPL,HLA-DRB1,PXN,PI4K2B,MFN2,TNFRSF4,TNIP2,RNF185,SYN3,ITPKB,CDC42BPA,SCGB3A1,UQCRC2,TIRAP,TECTB,ATP11A,NARF,C6orf120,IFIT2,ADAM21,CDCA5,POLA2,NIN,CDC25A,RNFT1,C11orf96,COPS6,STAG3,FIS1,IVD,SUGP2,PITPNC1,CDO1,CD37,PGAM1,PHF7,NT5C,RNF157,PRELP,EPS15L1,ACOT2,ENTPD5,FLVCR2,SLC25A39,ARHGAP21,POLR3A,EPB41L3,DHRS7,PAK1,CLASP2,SOWAHC,DRAM2,PAX7,TNFAIP2,APOB,RAB6A,RSPO1,BRCA1,ALOXE3,RRP15,SNORC,HADHB,RPA3,ZC3H8,POLR1B,IL1A,BCL2L2,SYNGR1,TRAPPC12,PPL,BCL2,ARHGEF3,LRP2,CD33,ZNF202,AMFR,FGL2,POLL,QPCTL,IRF2BP1,SECISBP2L,S100A1,ATP8B2,DAP3,KCTD12,LCP2,GABRA6,TRAF6,USP47,PLPP3,TRAF3IP2,CRYBB3,EMP1,ASF1A,IL6ST,RAB21,TGM3,SERPINB2
GSE2405_0H_VS_9H_A_PHAGOCYTOPHILUM_STIM_NEUTROPHIL_UP	BIP	-0.00071448	0.000898518	0.426511	161	0.0205267	brain	TWAS	c7	0.426511	0.879452803	VIM,ZNF85,SRSF12,TBC1D4,POP5,SPPL3,SNX25,PDLIM3,SPATA20,PRSS36,SCN1A,SCN7A,TMEM14A,RRP1B,PDXK,SP1,RAPGEFL1,ODAD4,SLC29A2,TCIRG1,SLC4A5,XRCC5,TEX9,PRDX3,ZNF106,PNKP,RAD54L2,PRKCD,TKT,TMEM81,WNT5A,PDHB,ZNF841,ZNF808,RIMS3,ZNF621,TUBB2A,TXNDC16,ZNF781,SLC9C2,PRSS30P,RFX5,RIF1,STAM2,PHTF1,PIGF,TMEM176B,PRKAG2,PHF21B,TRAF3,TRMT61A,SMARCA4,RNF145,SUGT1,ZNF749,ZNF329,RHBDF1,SLCO3A1,THAP4,PLEKHM2,TPST2,SP3,SH3GLB1,SNAP91,PPIF,VMAC,PRPF8,RAP1GAP2,SMTNL2,SLC37A3,APOD,SPATS1,PMAIP1,SESTD1,RNASET2,ZBED5,ZNF396,PKN1,TYW1B,PSME4,RSBN1L,SGMS1,REEP3,POU2F2,ZNF45,REC8,SNX17,SLC4A1AP,YTHDC2,SSH2,SIAH3,SRSF11,SLC35F2,SLC43A1,RARRES1,VCL,RGS9BP,TDRD12,TMEM132E,SH3YL1,KMT5A,TMEM212
GSE6674_CPG_VS_PL2_3_STIM_BCELL_UP	BIP	-0.000697004	0.000877016	0.426762	185	0.0562573	brain	TWAS	c7	0.426762	0.879452803	AXL,MRNIP,TCF19,ATP6V1G2,HADH,ETFDH,SETD7,TMBIM4,HSD17B11,SSU72,MXD4,CBR4,ACAA2,CAMLG,SORBS1,ARL16,SMIM30,NME7,MXD3,TIMP2,RASGEF1A,CARMIL1,SLC25A12,RPAIN,CNPY4,FIS1,CYRIA,AFF3,BCO2,COMMD4,ETFA,MFSD11,TMEM216,ROM1,PHF7,PPP1R21,NUBPL,FAM32A,TMEM38A,PEX7,GBP4,TRPM1,C6orf118,GRN,HEXIM1,USF1,NQO2,TXNDC16,COX7A1,AAMDC,DARS2,NPHP1,RSU1,DNAAF10,RFX5,TMEM106C,DGCR6,DPP4,MTURN,SLC35F5,CD9,ZFYVE19,JMJD8,IFT140,COG4,MRPS33,APIP,TIMM22,INPP5K,C19orf53,RETSAT,TST,CBY1,DSN1,CEP70,TSPO,FAM174A,ZC3H12D,TMEM106B,PSME3IP1,COQ9,IPCEF1,FAM216A,ACAA1,VRK1,SCP2,YIPF1,DGLUCY,CRYL1,GMPR2,DHRS1,HTATIP2,NUDT7,SMIM8,SMPD2,WDR35,TSPAN2,TRAPPC2L,B9D1,TMEM242,ZBTB11-AS1,TSPAN32,GOLT1B,FAM229B,CEP19,FECH,AKR1E2,MCEE,MZT2B
GSE7852_TREG_VS_TCONV_FAT_DN	BIP	-0.000711847	0.000895375	0.426598	176	0.684744	brain	TWAS	c7	0.426598	0.879452803	PAOX,NFRKB,PHLPP2,TYW5,GPC1,EIF2AK3,ZAP70,LIPT1,G3BP2,TBL2,GTF2I,ST3GAL6,TBC1D4,SNHG8,P2RX7,PRKCB,MIB2,DFFB,STIM2,ARFIP1,TMEM131L,CHCHD3,DNAJC6,RASL11B,SEMA4A,AGPAT3,CDCA5,CTSW,C11orf68,DGKD,TSPYL4,RBM6,ZFAND2A,TTYH3,S1PR1,GCC2,RERE,WDR12,SLC12A9,IVD,CPNE7,TBC1D2B,BMS1,STMN1,RPA2,EPB41,DNAJC15,INPP1,TRIB3,ENTPD5,ITGA1,HS3ST3B1,RCBTB2,TRIM13,LIMD2,F2RL1,NOD1,DZIP1,INCENP,TRIM59,STARD10,FCHSD2,MCTP2,BDH1,RYR1,PPIF,JMJD6,AGFG1,TNKS2,EXOC6,ENC1,ST6GAL1,RTP4,SHLD1,SPRING1,TESC,ETAA1,HSPA1B,AAK1,TMEM106B,ITGB1,MYO1F,RELN,FBXO7,KIAA1143,MAP4K4,ABHD15,LETMD1,EVI2A,TFB2M,CNST,KIF2A,SLC20A1,LYST,VAV3,GALNT10,SMYD4,USP1,KCNK5,ZNF652,TRIM33,ARHGAP26,ADI1,HPCAL1,E2F6,ISOC1,PTGER4,SNRPB2,SNX5,LAT,RNF144A,BAIAP3,CHST2,GMPS,SGSH,CCDC115
IBRAHIM_NRF2_DOWN	BIP	-0.000736617	0.000926345	0.426505	124	0.0407084	brain	TWAS	c2	0.426505	0.879452803	VIM,OGDHL,ABCA7,ACTR1B,MANBA,SNHG8,PDE5A,FBXO44,DHRS3,KLHL17,ACAP3,SLC35E2A,TBC1D9,TRIB2,PDGFC,NRP1,PBXIP1,IQGAP3,LRRC45,RFNG,CYBC1,SMOC1,IP6K2,LAMB2,SEMA3B,ENGASE,RIN2,SPG7,CDK10,TCF25,NT5C,MYO15B,STAT6,ZNF608,DDTL,DDT,SEMA3C,RAB26,PGP,AMDHD2,PAQR4,SEMA6C,TYK2,PIGQ,METTL26,WDR90,RHOT2,HAGHL,CHTF18,TRPT1,ARHGAP5-AS1,CDKN2C,NAGLU,DDB2,AKR7A3,LIG1,CDC20,LINC02381,NBEAL2,RASSF7,TMEM80,PIDD1,ENC1,CROCC,SNHG32,TUBGCP6,KLRK1-AS1,MOV10,PSME1,NFATC4,RPL22L1,TNIK,PLD1,H1-0,ROBO1,COMTD1,SGSM2,GPR39,LYPD1,PIK3R3,SIVA1,SFMBT2,EPRS1,TRHDE-AS1,DOCK4,DACT1,TSHZ2
REACTOME_CLASS_B_2_SECRETIN_FAMILY_RECEPTORS	BIP	-0.00076476	0.00096188	0.426574	64	0.0246695	brain	TWAS	c2	0.426574	0.879452803	CRHR1,WNT3,WNT9B,GNB4,WNT8A,FZD1,CALCR,WNT9A,ADGRE1,VIPR1,GNGT2,ADGRE5,ADGRE2,CD55,CRHR2,ADCYAP1R1,GNB3,GNG13,WNT4,SMO,PTH1R,SCT,FZD9,WNT5A,WNT7B,GNG7,RAMP3,WNT7A,FZD7,GNB5,WNT10B,FZD8,WNT2B,PTH2R,GNG5,GIPR,WNT2,GNG4,VIPR2,PTCH2,WNT16,GLP2R,WNT6,IHH,GNG12,ADCYAP1
REACTOME_SENSORY_PROCESSING_OF_SOUND_BY_OUTER_HAIR_CELLS_OF_THE_COCHLEA	BIP	-0.00341908	0.00430085	0.426626	47	0.211231	brain	TWAS	c2	0.426626	0.879452803	ACTB,FSCN2,MYO15A,ESPNL,CIB2,CDH23,STRC,KCNMA1,EPB41L3,MYH9,TRIOBP,MYO7A,OTOGL,SPTBN1,MYO1C,TMIE,EPS8L2,CLIC5,KCNMB1,LHFPL5,KCNQ4,TMC2,PLS1
TAKAO_RESPONSE_TO_UVB_RADIATION_UP	BIP	-0.00256214	0.00322063	0.426299	64	0.209732	brain	TWAS	c2	0.426299	0.879452803	GPX4,RPS9,RPLP0,COX6A1,DYNLL1,NPIPB3,TCP1,MRPL49,DBI,PRDX3,COX5A,SELENOW,PTOV1,ATP5MC3,GAL,GRN,SAP18,NAP1L1,ERCC5,RPS5,BAK1,COX8A,SPINT2,DST,ATP6V0B,PRDX2,IER2,RPS25,POLR2L,SRI,PMAIP1,ISCU,RPL10A,PIGH,RPS28,UQCRFS1,S100A4,UBC,CLP1,SNRPF,VIPR2,CDH8,RPL27A
MIR10398_5P	BIP	0.00320024	0.00402843	0.426954	53	0.88215	brain	TWAS	c3	0.426954	0.879549187	USP30,SETD7,RASSF2,PYGM,NNAT,PPP1R16B,XRCC5,CEP164,SHISAL1,GCSAM,SMIM7,RASSF8,STX7,METRNL,P2RX6,CCDC116,SMARCD2,FAM131C,KCNAB2,ICMT,SNAP91,ZMIZ1,MPHOSPH8,CENPO,KCNK3,HINFP,NECTIN1,PRTG,LDB3,GRAMD1B,ERCC1,TAOK1,SLC20A1,POU2F2,SKP2,GDNF,OSBPL6,TEX101,PRCP,ECE1
MIR6076	BIP	-0.00413861	0.00520965	0.426955	43	0.0205217	brain	TWAS	c3	0.426955	0.879549187	MYOT,ZNF138,C4orf33,CPNE5,TSC22D2,BBS12,EPB41L5,ENAH,EP300,HSD11B1,RBFOX2,SUSD5,POC1B,SSBP2,PPP4R2,AJUBA,TMEM25,SLC4A7,PXYLP1,SMG9,MAP4K4,KLF7,SEMA6D,CLMN,SBNO1,RNF144A,RNF2,SRBD1,PLS1,RNF6
GSE23505_IL6_IL1_VS_IL6_IL1_IL23_TREATED_CD4_TCELL_DN	BIP	-0.000728479	0.000917426	0.427168	170	0.453468	brain	TWAS	c7	0.427168	0.879880584	IL17RA,LTB,ABHD16A,HLA-DOB,REST,RRH,AFF1,SPP1,CNOT6L,TEC,LIMK2,PIK3IP1,ITPRIP,STAMBPL1,MAPK8,TAF1A,MYBPC2,ZNF841,TULP4,WTAP,IFRD1,CSTB,LGALSL,CDC42BPG,NT5C3A,PDZD8,CLIC4,M6PR,KPNA6,ZFAND2A,S1PR1,MREG,RERE,DHX33,NBEAL1,SIDT2,TCF12,MINDY2,CYRIA,MAU2,ZNHIT6,DENND4A,NAB1,NT5DC3,TBCEL,SLC35B3,TXNRD3,PDE7B,SSPN,GCLC,BRWD1,SCPEP1,SERPINB1,TXNDC16,EPB41L2,ACER3,VPREB3,GRAMD2B,GNL2,TECPR1,TNFRSF12A,BNIPL,TUFT1,GTDC1,MED15,GIMAP4,TNFAIP2,SLC44A2,B4GALT5,SLC9A8,TMED5,MLXIP,KMT5A,DNAJC16,CDC16,DUSP3,EXOC8,DEGS1,RBBP8,SLC17A5,RYBP,SHQ1,MAT2A,SUN2,MZT1,CEBPZ,ZBED5,AFMID,TRMT6,ADGRE5,TOM1,TRIM3,CEP170B,OPA3,TAOK1,LDLRAD3,SRSF11,OSBPL8,SLC20A1,MFSD1,MNT,RETREG1,MAP3K8,GNS,POLR3F,REV3L,FYN,NFATC1,SLC66A2,EXOSC1,EPC1,BDP1,SATB1,TF,GPR137B,ERO1B,IRF2BP2,CCDC115
GSE2197_CPG_DNA_VS_UNTREATED_IN_DC_UP	BIP	-0.000709279	0.000893751	0.427429	170	0.231584	brain	TWAS	c7	0.427429	0.880310758	IFITM10,HP,ARHGAP28,MIER2,BTNL2,TAPBP,ILRUN,TCAF2,DTX2,GSAP,PTPN12,PILRB,CYP51A1,FAM241A,CAMK2D,AGTRAP,NPPA,VNN2,HCLS1,GDF11,BLNK,TNIP1,OGFR,YTHDF1,EHD1,C11orf24,UBE2F,SAV1,DGAT2,GMPPB,TGM2,ADPRH,SSR3,PMEPA1,RAB22A,PRELID3B,NUP58,GPHN,EIF2S1,BCO2,TPBG,MS4A7,SLC15A3,STAT1,FAM20B,SRXN1,PSMA2,HAS1,THBS4,SLFN13,LYSMD1,POGZ,HSD17B12,UBE2L3,IFIH1,CASP7,TMEM178A,TMEM171,RIOX2,RASA4,RNF114,PTPN1,HBEGF,HARS1,ZMAT2,SELENOW,KPNA4,PRDX5,ACP2,KDM6B,LRCH3,ACP3,DNAJC13,WBP2,RHBDF2,F2,SPATA5L1,ZC3HAV1,CAV2,CAPZA2,NAALAD2,IL15RA,TAB2,RARS1,POLR2C,F10,YBX3,UTP18,SCN5A,MOV10,RHOC,TENT4A,CHMP4B,TRIOBP,TOX4,DYRK2,SLC20A1,GGPS1,ENPP4,SERPING1,HDC,SNN,MORC1,BOC,TMEM140,NUPR1,RAB21,ARMH4,PPP1CB
MIR3202	BIP	0.00175505	0.00221216	0.427563	147	0.126026	brain	TWAS	c3	0.427563	0.880446007	CYP21A2,MBLAC1,PLXNA2,CRMP1,MLEC,SLC35E2B,SLC35E2A,MSMO1,CD38,RBFOX1,ITGA7,ENTPD1,PI4K2A,ZFYVE27,APBB1IP,FKBP5,CMTR1,ZBTB7B,EFNA3,NTRK3,CYP26B1,RNASEH2C,COL16A1,TPBGL,GTPBP3,EPDR1,GSK3B,STX16,GOSR2,TTLL6,TACR2,FGF12,CEP85,EYA3,GLYCTK,LPP,TOR1AIP2,KIF21B,PPP1R12B,ATP2B4,ZNF862,NUB1,CNDP1,ZHX3,SSR1,THG1L,RPH3A,TXN2,C1QTNF6,ELFN2,MECR,JPH2,RIMS4,MXI1,USP22,ANKRD45,PLCD4,TUBA4A,AP3B1,DNAAF10,PPP3R1,DRD2,MAP3K3,ADCYAP1R1,PFDN1,ZNF324B,PDPR,COLGALT2,DAAM2,FOXP4,SLC13A5,SLC2A4,ZBTB4,TUBG2,RAD50,MLKL,WBP2,SDK1,POLDIP3,SCUBE1,SOGA1,NDUFA10,CKAP4,FMNL3,STIM1,GFOD2,ZNF365,GRAMD1B,SS18,BTRC,SSH2,CPD,DNMT3B,ANGEL1,SNX18,CD164,PRSS23,HIC1,MNT,TBC1D30,NFASC,STX3,ZNF664,VAMP3,SHISA6,SCMH1,SIRPA,FMO5,GFRA1,FGD4
STEGER_ADIPOGENESIS_UP	BIP	0.00491687	0.00619794	0.427599	18	0.467301	brain	TWAS	c2	0.427599	0.880446007	HP,LIPE,GYG1,CP,ACSL1,HSD11B1,CD36,NR1H3,PNPLA2,MMD,CIDEA
GSE20715_WT_VS_TLR4_KO_24H_OZONE_LUNG_DN	BIP	-0.000719803	0.000907515	0.427686	162	0.93938	brain	TWAS	c7	0.427686	0.880517725	PSMD13,IFITM10,TMEM259,ABCA7,B9D2,LIPE,ST3GAL5,POLR1A,KDM3A,CYSTM1,HBEGF,PDLIM7,MGAT4B,GABBR1,IER3,TECPR1,TRRAP,HSD17B11,NUDT9,SLC15A2,CLOCK,IFNGR1,CCDC28A,ACTR1A,ERBB3,ARAP2,ARL16,RFNG,ZNF740,TTC28,NME7,LLGL1,ALDH3A1,SLC30A7,BABAM1,GTPBP3,TJP3,TRIM25,GDPD1,ARHGAP31,CDO1,PRKCD,GRIN2C,ATP6V1E2,PPP1R21,ELK4,SLC35B3,TPRA1,FBXO15,LOX,ARHGEF7,PELO,NIT1,NDUFS2,SUCLG1,SFTPD,INPP5B,PSMD4,ACADM,THSD1,DIAPH1,MAPKBP1,NUMA1,TAP1,RGL2,ALOX12,MPDU1,ECH1,LONP1,CLN6,CDC20,RGS4,COG8,MTHFD1,SLC37A4,TRPV2,TNK2,NBEAL2,USF2,CYP1B1,C1QA,TAB2,TOM1,IGFBP3,MT2A,MT1E,IMPDH1,RFTN2,RELN,TRIM3,AP1M2,GJB6,LZTS2,KIF2A,ECE1,CRIP2,SFMBT2,MYOM1,FURIN,LDHB
GSE39820_CTRL_VS_TGFBETA1_IL6_IL23A_CD4_TCELL_UP	BIP	-0.000732225	0.000923495	0.427845	127	0.269061	brain	TWAS	c7	0.427845	0.880683749	COP1,PEX1,RBAK,EXOC1,AASDH,CENPE,SETD6,CNOT6L,MOB1B,ANTXR2,SMARCA5,OTUD4,IQCB1,C12orf75,SLF1,PAN2,DOP1B,MORC3,ATAD1,IFIT2,PCGF5,RHOD,PGM2L1,RPS3,CDC25A,FOXN3,CRIM1,STX16,ZSCAN21,PPIC,KLHL26,SELL,C1orf112,RPA2,ZNF106,ZFYVE27,NABP1,WIPF1,SEC11C,PTBP2,SERPINC1,PNN,MSH3,SERPINB9,PIGC,PHLDA1,OVGP1,RFX5,RIF1,WDR75,MDM4,CEP192,FEM1B,YWHAB,SHQ1,MAT2A,PTCD3,FAM8A1,BORA,PUS7,IFITM3,ALKBH1,WAPL,ZNF770,TASOR2,IL15RA,ZBTB41,DBR1,MCM8,POM121,NCF1,LATS1,ARHGEF3,HSPA1B,SERTAD2,CEP68,TUBGCP5,TAF1D,ITGB1,PKIB,IPCEF1,RIMOC1,KANSL2,SGMS1,ZCCHC2,SACM1L,DSEL,SLC25A3,PLCXD2,IREB2,C5orf22,ESYT2,DCAF17,FYN,ANKRD6,PLAGL1,SKP2,PHF14,TOPBP1,NEK9
MIR218_1_3P	BIP	-0.00264791	0.00333978	0.427871	65	0.687085	brain	TWAS	c3	0.427871	0.880683749	PRH2,LMAN2L,TSGA10,LIMK1,MANBA,UEVLD,CNOT6L,MFAP3L,GSTO2,DTNA,DOCK7,LDLRAP1,CRIM1,RPAIN,ZKSCAN1,ODF2L,KBTBD3,HIBADH,TNRC18,RAC1,KCTD6,SLC12A5,KCNMA1,SLC38A2,HSPB8,SLC12A2,ITM2C,ARAP3,ZNF544,MINDY2,HOMEZ,SEC14L5,APOL6,ZNF507,C7,STIM1,BID,NRBF2,SPATA6,KHK,ATP8B2,CDH8,ANKH,TBK1,RAB3C,AHNAK2,SIGLEC6
GSE33425_CD161_HIGH_VS_NEG_CD8_TCELL_UP	BIP	-0.000731726	0.000923172	0.427999	165	0.0326972	brain	TWAS	c7	0.427999	0.880839791	RFLNB,ARHGAP45,REXO1,GABBR1,LTA,CFB,HLA-DRB1,HLA-DQA1,HLA-DMB,TBC1D1,SLC9B2,RFC1,EMID1,PARP1,ITPKB,LARP7,PAN2,DLX3,HSD3B7,GYS1,POLD1,FOXRED1,CNN3,TRAPPC5,CSAD,SUPT5H,PLD3,TNIP1,JARID2,SIPA1,RALB,ATG16L1,HDAC1,BSDC1,RAB3IP,TAF8,PRPH2,SELL,ILVBL,TMEM109,CPSF7,FRAT2,ANKRD2,PI4K2A,HSD11B1,TRIM47,KDM5B,TAX1BP1,CHFR,PXK,CAP1,ADA,CTSA,CAPN5,MEIG1,WDHD1,PSTPIP1,RAD52,MCM6,STRADA,F2RL1,NUP50,SLC44A2,TRIP12,PBX1,GPD2,SLC22A5,SSBP2,MCM3AP,SKIL,TNFAIP8L1,UHRF1,RAB21,GDF5,RPS6KA2,CCR6,ZNF143,CTR9,BTBD3,POLDIP3,BCL2,FZD9,STX1A,PPM1B,PCID2,IRF5,RASA4,SMPD1,IER2,LGMN,FLCN,CDH2,SLC30A5,CGGBP1,ADRB2,GAD1,SERAC1,FYN,CDT1,CIITA,OGFOD2,MPHOSPH9,SSTR4,SATB1,LDHB,PARP8,ADPRM,IL16,SNX5
DELYS_THYROID_CANCER_DN	BIP	-0.000707067	0.000892368	0.428157	204	0.330405	brain	TWAS	c2	0.428157	0.881057528	SALL2,DPP6,TBC1D4,ADH1B,EMCN,ACKR3,PROM1,LDB2,NDRG4,LIMK2,WFS1,SYNDIG1,LIPG,ACSF2,SORBS2,MT1H,MT1X,FCGBP,COL9A3,GHR,DPT,HSPA12A,TSPOAP1,CA4,CYBRD1,TRAPPC6A,PLCH1,KCNAB1,LIFR,EDN3,PDE10A,SLC14A1,CRYAB,NCAM1,AKAP12,SYNE1,RGS17,IPCEF1,FAXDC2,SGCD,FMOD,SSPOP,ALDH6A1,ENPP1,SH3BGR,EPB41L3,EML1,ALDH2,ZNF302,GRB14,ADD3,ALDH7A1,CD36,PCLO,ZDHHC11,NEB,SPTBN1,TPO,ALDH4A1,ARHGEF28,FBLN1,FGFR2,PAX8,FLRT2,LMO2,CLCNKA,ALDH1A2,RASSF9,ARL4A,DNAJB4,PRPSAP1,ID4,UCHL5,SORD,FMO2,FXYD6,APOD,LTF,TNFAIP8,WWOX,BCL2,GSTM3,STARD13,LRP2,MT1L,MT1E,SLC25A15,RELN,FGL2,RPS6KA5,FBLN5,FAAH,TAL1,LRP1B,GCAT,CSRP2,MDM1,KCNK2,HBG2,TGFBR3,LAMA2,MEOX2,RAP1GAP,CLMN,CRABP1,SLC26A4,SEMA3D,PHYH,AKR1C1,PRKCQ,ITIH5,CASQ2,PLA2G7,PTN,SYNM,EPHA3,WASF3,HLF
GOBP_REGULATION_OF_DEPHOSPHORYLATION	BIP	-0.00137909	0.000921208	0.134383	110	0.00313568	brain	TWAS	c5	0.42856095	0.881555194	PTBP1,LILRB2,PPP6R1,FKBP1A,STYXL1,TMEM225B,BOD1L1,RCAN1,NPNT,MTMR3,SPPL3,LRRC43,SMG5,PPIA,PPP1R1B,PIN1,GNAI2,ROCK1,GSK3B,PPP2R5A,MTOR,LRRC46,CDK5RAP3,CHRM5,PRKCD,PPP2R3C,CD300A,ANKLE2,ITGA1,ITGA2,GPLD1,PLEK,DRD2,CHP1,CSNK2B,PPP1R2P1,PPP1R7,CAMTA1,PINK1,MAGI2,YWHAB,YWHAE,INPP5K,SMG6,BOD1,HSP90AB1,PPP4R4,MASTL,NUAK1,ARPP19,PPP6R2,SMPD1,CD33,SYMPK,PPARGC1B,GNA12,LGALS3,PPP1R16B,SWAP70,MTMR2,ROCK2,LPIN1,IQGAP1,PPP1R17,CHP2,HSP90B1
GOCC_ACROSOMAL_MEMBRANE	BIP	-0.00376865	0.00476148	0.42866	36	0.170168	brain	TWAS	c5	0.42866	0.881555194	BSG,PCSK4,ATP8B3,HYAL3,PLA1A,CD46,SPACA6,MFGE8,RAB6A,TEKT3,RND2,CAV2,CAV1,CCDC136,TRIP11,SERPINA5,TEX101
GSE24574_BCL6_HIGH_TFH_VS_NAIVE_CD4_TCELL_UP	BIP	-0.00102521	0.000902051	0.255732	162	0.00596625	brain	TWAS	c7	0.42863105	0.881555194	PIP4K2B,MED24,CECR7,TBC1D9B,MICA,AIF1,EN2,GATAD1,BMPR1B,NPY2R,HPGD,SEC14L2,PPEF2,MAN2B2,TRIB2,MAPK3,SCN7A,MUC1,CCDC57,PFKL,ITGB2,PCBP3,PLD3,NAGLU,RPS14,PYGM,MAP4K2,CTSW,SLC29A2,FCHO1,ZNF101,NCKIPSD,UBA7,PARN,HDGF,ESR1,SIRPA,CDC25B,ABCC10,PLA2G4C,CA11,IRF3,ITIH4,TKT,CD300C,KCTD2,RECQL5,H4C2,H2BC10,VPS11,SC5D,TRANK1,ACAA1,RPL14,ADCY9,ZNF500,DDIT3,ALDH2,THEMIS2,GPI,FXYD3,MAP3K9,ULK2,KCNJ12,MFGE8,PLIN1,IFIH1,NCAPD2,RASA3,SEC31B,ABR,CDH3,ZBTB25,FNTB,PLA2G6,KDELR3,WWOX,LRCH1,MST1L,PADI2,DNAJB1,SIGLEC6,IMPDH1,RRP8,LTB4R,ERC1,CDH2,ASIC1,DGCR2,CTSH,TRAF3IP2,PIEZO1,CCT6B,GPSM2,MPZL1,CTSK,NBAS
GSE8621_UNSTIM_VS_LPS_STIM_MACROPHAGE_DN	BIP	-0.000533796	0.000674368	0.428622	163		brain	TWAS	c7	0.428622	0.881555194	ADGRA1,SDCBP2,LMAN2L,SORCS2,SRD5A3,HOPX,GAK,TMEM129,TBC1D4,MCUB,MED28,SPP1,TNFRSF18,TNFRSF4,INTS11,MRPL20,LIMK2,PPP4C,MIA3,TTC14,OSBPL11,TPRA1,NTRK3,AGPAT3,PLD3,MIEN1,ACLY,CTSW,C11orf68,BRMS1,HERPUD2,GALE,KLRG1,VCPKMT,TMA7,ABHD8,RPL18A,KXD1,COPE,ESCO1,MED11,MRPL24,DYRK2,CPM,GINM1,NUP43,RMND1,SAMM50,PPP2R5A,MRTFA,NDUFA6,SNRK,FYCO1,PPCDC,CCNDBP1,SPATA5L1,CD37,STAT1,CHFR,NPC2,NMT1,STK4,PLTP,NLRC3,DHRS7,SLFN13,SEMA3C,POGZ,TPP2,CCNT2,TRAF3,RNF114,PEDS1,SRA1,RGS11,RHOF,PITPNM2,MPHOSPH9,PSPH,TNFRSF25,RAP2B,SZT2,NEK7,RRP7A,CHURC1,KRIT1,SAMD9L,FAM8A1,TNKS2,HEXB,LIG4,IL27RA,AAK1,PGAP1,NUP210,TUBGCP6,VPS29,ZYG11B,TAF4B,ARID5B,TOX4,ATPSCKMT,SLC20A1,LYST,RAD17,CRADD,DNAJA4,FAAH,DKK3,GNGT2,TULP4,RCVRN,PPP1R17,XXYLT1,CRTC3
MIR6852_3P	BIP	-0.000722537	0.000912487	0.428458	179	0.165304	brain	TWAS	c3	0.428458	0.881555194	TIMM23,NBPF11,NBPF12,NBPF20,NBPF15,DDR1,RING1,SLC39A8,PLXNA2,ATP8A1,PRKG2,SH3D19,CLOCK,CBR4,VSX1,ZNF337,CNOT6,RAVER2,RBMS2,TTC14,DYNLT5,GHR,ASB1,SPOCK1,KCNH5,ZBTB1,ZNF589,ACOT13,BTN3A2,GSK3B,EP300,FOXP4,CCND3,PTK7,GASK1A,SUGP2,DNAJC15,PTGFRN,PDIA3,CASKIN2,CACUL1,MMP25,CLUAP1,MYO7A,FAM171A1,MXI1,FAM124B,WDR55,ZNF544,CXADR,YBX2,NBPF1,PDZD2,NPR3,ADAMTS14,ZNF83,ZNF677,C14orf132,SDK1,MRI1,TMEM98,RAB36,ADORA2B,MYL9,USP14,RPP30,AQR,RPRD1A,RHBDL2,BTBD3,ASB13,COBL,MASTL,AAK1,RSPRY1,PGAP1,YBX3,PRKG1,TRIP11,GJB2,TMEM26,ARID5B,PDE1A,SAMD5,TP53BP2,ATXN7,NBPF9,ONECUT2,TM9SF3,DAAM1,KCNA6,ZNF343
GOBP_REGULATION_OF_SIGNALING_RECEPTOR_ACTIVITY	BIP	-0.00227394	0.0028742	0.428852	103	0.64903	brain	TWAS	c5	0.428852	0.881735176	BEGAIN,RASGRF1,CACNG8,LILRB4,ZGPAT,KLHL24,ZFYVE28,LRPAP1,EGF,LYPD6,NEURL1,ITGB1,NRP1,DKK1,ADAM17,CLEC12B,RWDD1,MINK1,SERPINE1,MUC4,HOMER3,BICD1,GREM1,CACNG5,PRKCD,SNX6,FSHB,HFE,NETO2,HOMER1,RASGRF2,CNRIP1,HBEGF,IL18BP,WFIKKN1,DLG4,P2RY1,PINK1,EPHB2,TAFA1,TAFA4,FCGR2B,ESR2,NPTXR,CBL,TGFA,RAMP3,RELN,PCSK9,OPRM1,LYPD1,ADRB2,NCAPG2,DKK3,ADRA2B,GPRC5A,GREM2,HDAC2,PARK7,GSG1L,PHLDA2,SHISA6,HIF1A
PROVENZANI_METASTASIS_UP	BIP	0.00156615	0.00197938	0.428808	183	0.213215	brain	TWAS	c2	0.428808	0.881735176	WASHC2C,TIMM23,SNTB2,VPS4A,PDF,NIP7,TERF2,AARS1,COG4,SF3B3,IST1,DHODH,TXNL4B,FGGY,TRBC2,AZGP1,PLAC8,GALNT7,VGLL4,CYTL1,GOT2,ANAPC5,HLTF,PROM1,PCCA,QPRT,CLEC11A,CNN3,SLC35D1,MCM3,NARF,PLLP,DAZAP2,EIF4B,PRR13,ATP5MC2,NNT,KIZ,TOMM70,XRCC5,CADPS2,ITPA,TCF12,POLR2M,PLPP3,DNAJC9,VCL,TNS3,HUS1,ZWINT,BICC1,TOR3A,PDIA4,H4C3,LRIG1,TCF3,LSM7,PRIM1,SLC38A2,AMIGO2,CMC2,CENPN,ATMIN,GCSH,MPHOSPH6,CDK1,MCCC2,MRPS27,BTF3,WNK1,COLGALT2,ELP5,POLR2A,PLEKHB1,POLD3,KARS1,TERF2IP,MON1B,WWOX,CDKN2C,PEG10,DROSHA,TARS1,CAT,ADA,VPS26A,SAR1A,PPA1,GLG1,ATP6V0D1,FXYD6,MET,BORA,TDGF1,CES2,NDUFS5,BTBD3,CHGB,ADK,EPHB2,TESC,GPX2,HBE1,CAVIN3,TRAF5,CTSC,CARD10,SERPINF1,NAXD,FYN,EPRS1,AKR1B1,MRPL23,CARS1,SKP2,PRCP,AKR1C1,AKR1C3,C3orf14,GSE1
BOYLAN_MULTIPLE_MYELOMA_D_DN	BIP	-0.000761628	0.000962973	0.428995	69	0.578457	brain	TWAS	c2	0.428995	0.881814348	LILRA6,CTNNA1,HSD17B11,DENND1C,ATP10A,ARAP2,MTCH1,ATP11A,SLC37A1,ABHD8,LIFR,ZNF14,CD52,ARHGAP21,ST3GAL5,CRYBG1,MAP10,UPB1,CASP7,HNRNPLL,IFFO1,CEROX1,CSTF2T,EZH1,DRAM1,IFI27L2,SYNE3,CGAS,SLC28A2,IPCEF1,CTDSPL,PXYLP1,CHST15,KSR1,CYTH4,SH3BP1,LGALS1,S100A6,S100A13,S100A1,CASP1,PPP1R16B,ARHGAP26,MARCKS,PIWIL4
GOBP_NEGATIVE_REGULATION_OF_STEM_CELL_PROLIFERATION	BIP	-0.00666182	0.00842291	0.428993	13	0.165534	brain	TWAS	c5	0.428993	0.881814348	RBPJ,FGF2,OVOL1,FGF10,IRF6,FBLN1,CDKN2C,CD109,FERMT1,NF1
REACTOME_CYCLIN_A_CDK2_ASSOCIATED_EVENTS_AT_S_PHASE_ENTRY	BIP	-0.00299705	0.00379001	0.429074	49	0.472068	brain	TWAS	c2	0.429074	0.881869334	PSMB3,PSMD3,PSMF1,LIN54,PSMD2,PSMB1,CCNA2,PSMD8,AKT2,PSMA7,PTK6,RBL2,CDC25A,PSMB6,CDC25B,UBA52,LIN52,PSMA2,PSMD4,PSMC5,RB1,PSMC3,CABLES1,PSMB5,PSME1,LIN37,PSMD13,MAX,E2F1,UBC,CDK7,PSMA4,AKT1,PSMB9,TFDP2,SKP2
GSE3982_DC_VS_BCELL_UP	BIP	-0.000721065	0.000912107	0.429208	161	0.0400176	brain	TWAS	c7	0.429208	0.882037334	LILRA2,MCUR1,CD83,PILRA,PAPSS1,FAM114A1,EVC,RCAN1,CTSO,PDGFC,SLC2A9,FAM162A,PSEN2,PDGFA,PALLD,SUOX,NRP1,ABCC3,ASPHD1,ACAT2,PFKP,CDS2,SFT2D2,FN1,DYNC1I2,SPSB1,CTNS,ALOX15,NME8,VPS41,PPIP5K1,HSD11B1,CHI3L1,H2BC4,SMIM7,WIPI1,ABHD6,ACOX2,CACNA2D3,ERO1A,ALDH2,GSTT2,ABHD2,CD36,ARSB,PGBD5,TNFRSF1A,PEPD,POLD3,ADCK2,CLEC5A,COL8A2,NPC1,SDC4,PPP2R3A,TST,SYNGR1,MIEF1,FBXW10B,ADORA2B,SAMHD1,CCR5,ENC1,PTTG1IP,SLC19A1,DSC2,GBX2,LRRFIP1,AIF1,EML4,IPCEF1,RAB8B,TAL1,FOXE3,WNT5B,CSRP2,DHCR24,TGFBR3,VCL,MICAL2,AGPS,SNX5,SEC23B,KCNJ1,AHNAK2,MYOF,STX3,MS4A4A,TUBB6,PLXND1,TMCC1,E2F6,ULK2,PHACTR2,FKBP5,CENPN,ROBO3
GOBP_POSITIVE_REGULATION_OF_CHROMOSOME_ORGANIZATION	BIP	-0.0007501	0.000949231	0.4294	84	0.0251044	brain	TWAS	c5	0.4294	0.88232447	PRAP1,NFRKB,TFPT,RTEL1,SLF1,INO80E,MAPK3,TCP1,MAP3K4,MAP2K7,CCT7,PARN,XRCC5,DDX11,RESF1,PPHLN1,RUVBL2,PNKP,GNL3,ACTR8,YY1,MAPKAPK5,SIRT6,CCT8,SETDB2,NCAPD2,NUMA1,CTNNB1,ATM,RAD50,MPHOSPH8,NEK7,TERF2,UCHL5,ZNF304,POT1,TNKS2,INO80D,LIG4,TASOR,PKIB,NEK2,TAL1,SLF2,ERCC1,CCT5,GTF2H2,TERF2IP,CDT1,ATF7IP2,RUVBL1,PRKCQ,MRE11
MULLIGHAN_MLL_SIGNATURE_1_DN	BIP	-0.000524285	0.000663589	0.429483	205		brain	TWAS	c2	0.429483	0.882387593	CYP2E1,HACD1,MRC1,CXCL2,SRP72,HPGDS,CYTL1,STK32B,HPGD,AP1B1,SEPTIN11,AGRN,FAAP20,C1orf174,TTC3,JAK1,DCUN1D4,SPRY1,BIN1,CFAP410,KRT18,CSAD,IFIT1,GSDMB,CAVIN1,SRSF5,DPT,ATP1B1,RPP40,LAMB2,GTPBP3,ISYNA1,NIT2,RANBP2,CA4,MUC4,HSPB2,STAT4,CHI3L1,BTN3A3,OLA1,CD200,SIDT1,POLE,WASF1,TSHR,BCAT1,SLC13A3,ATP2A3,SIPA1L1,FAM171A1,BCR,GGT5,IFI44,SERPINE2,GTDC1,HSD17B12,NUP50,ZNF274,ITGAV,LOXL1,HIP1R,CCNG1,FAH,MDK,MCTP2,NBL1,HS2ST1,MMP2,DNAH2,MYH10,NPR3,RPL36,FUT2,TIE1,EFCAB6,ATP2C1,CAV1,TRIM16,PPL,CLIP3,DNAJC12,YES1,IFITM1,SLC24A3,NET1,PRKCQ,LUZP1,ASAP3,TGFBRAP1,MCF2L,NAA16,MYO5C,CTDSPL,LRP6,TIMP3,TAL1,BCKDHB,PTH2R,LAMA5,MROH7,MAST4,DLEU1,ADK,CLMN,RHOB,FCER1A,RXYLT1,PPP1R16B,BARX2,AP5S1,TRIM24,ISOC1,MRPS22,BAIAP3,CHD1L,STXBP6,HLF,SMYD2,PTPN14,ABCC4
MIR4645_3P	BIP	-0.000731607	0.00092625	0.42961	116	0.0131908	brain	TWAS	c3	0.42961	0.882541088	DUSP8,MRNIP,DPP6,GRID2,HINT3,ZIC4,TOMM70,CYBRD1,HIBCH,TFAM,NFYB,ABL2,LRIG1,LATS2,MPP7,SLC38A2,RAPGEF3,WDR64,MED13,WDR45B,PDCD6IP,GMFB,AP3B1,GLIPR1L2,RAP1A,MEF2A,ZNF257,ZNF681,SMIM13,SLC35C1,MAGI2,SYS1,RAN,ADAM10,RHBDD1,MFF,MAP2K1,CHN2,AQR,MACF1,RBM44,TSTD3,SCG2,UBE3C,ADO,TTC7B,ZNF45,REEP5,DCP2,ERC1,OMG,ACVR2A,STXBP5,ELK3,DPP10,ATXN7,NECTIN3,NAA50,SRPK1,USP43
GSE17721_LPS_VS_PAM3CSK4_1H_BMDC_UP	BIP	-0.00138531	0.0017541	0.42967	147	0.0974352	brain	TWAS	c7	0.42967	0.882556926	TMED3,MTHFS,MRM1,ZNF600,ZNF347,TSEN34,PSMF1,CDKL2,PMS2,UCHL3,SAAL1,ANAPC5,PITPNM2,NT5C2,UQCRC2,RPS11,POLD1,SERP1,ACAT2,C6orf120,POLD2,KCNK7,RAB3A,YJEFN3,GMPPB,MGST1,RNFT1,MRPL19,ASPA,SPAG7,C1QBP,COPS6,HSPB2,MTFMT,CBX3,HIBADH,PTGR2,CAP1,KCNJ9,NDUFS2,RPP21,ABHD16A,NQO2,RITA1,SEPTIN10,TSR3,NDUFB10,PDPK1,FLYWCH2,GOLPH3L,MINDY1,SOCS7,HNMT,PTCD2,SUGT1,DR1,MRPL51,RMDN3,ARL6IP6,MRPL28,DDX10,HLA-DOA,BAK1,SEH1L,MTERF4,NUDCD2,ASB4,BDH1,MED8,SERINC3,MPHOSPH8,GJB2,HADHB,ECT2,ZBTB1,FMC1,VAMP4,DIAPH3,SCAND1,SIRT3,CCR6,DBR1,CMKLR1,MRPS31,FAM3B,NDC1,PIGN,CBLN3,ANGEL1,GPR65,UBE2L6,CD164,DUT,TMCO1,MFSD4B,RUVBL1,EPRS1,FAM234B,SPEG,KAZALD1,JKAMP,AKR1B1
GOBP_CALCIUM_ION_REGULATED_EXOCYTOSIS_OF_NEUROTRANSMITTER	BIP	0.00864274	0.0109462	0.42978	12	0.146254	brain	TWAS	c5	0.42978	0.882664571	DOC2B,SYT5,UNC13A,SYT4,RIMS3,RIMS1,UNC13C
GOBP_REGULATION_OF_BICELLULAR_TIGHT_JUNCTION_ASSEMBLY	BIP	-0.00659377	0.00835196	0.429827	12	0.703901	brain	TWAS	c5	0.429827	0.882664571	ROCK1,F11R,GPBAR1,NPHP1,SNAI1,EPHA2,NPHP4,MYO1C,CLDN5,ROCK2
GSE21546_WT_VS_ELK1_KO_DP_THYMOCYTES_UP	BIP	-0.000342658	0.000434115	0.429922	210		brain	TWAS	c7	0.429922	0.882752253	R3HDM4,AMH,DMAC2,OMA1,TCEA2,FLOT1,ABHD16A,STK19,FKBPL,ABHD11,MANBA,STK32B,LDHC,SETD4,TTC3,GET1,GYG1,NINL,GSTO1,BTNL9,SUOX,DLX3,RSAD1,QPRT,GDPD3,HSD3B7,VKORC1,MYOZ3,CTSF,ADAM17,GPX1,SSC5D,NME8,CDK10,ST8SIA5,ADARB2,TADA3,IRAK2,RAB37,UNC13D,TPRA1,MIDEAS,HSPBAP1,GDE1,MPP7,DSP,SGSM2,SPNS2,ACER3,AAMDC,PEX11A,MESP1,PTER,ZNF205,SERPINE2,ABCC1,HNMT,CRYZ,PLEKHA6,ZNF839,DIPK1A,XRCC2,ZBTB45,NPRL3,LMF1,COG4,VEGFB,SMO,FAM168A,MRPL48,LIPT2,VPS37B,LETMD1,GALNT6,PTGER3,C15orf61,CLN6,RPS23,TMC8,SYNGR2,RGS18,ABHD4,FADD,CTTN,TRPV2,SAMHD1,IRF7,DRD4,SLC39A11,YBX3,RAB38,SLC22A14,CTBP2,C19orf48,EEF1AKMT1,RNF149,TPK1,CCDC40,GAA,DDX4,ANKH,LMBR1,EXOC6,STX3,GNG12,NTPCR,COPRS,VPS26B,MCEE,WASF3,FDX1,ABCC4,FRMD4A,SVIP,VWA3A
MIKKELSEN_MCV6_HCP_WITH_H3K27ME3	BIP	-0.000504283	0.000638978	0.429994	348		brain	TWAS	c2	0.429994	0.882792693	TCERG1L,DPYSL4,STK32C,NKX6-2,VSTM4,DRGX,DOC2B,BHLHA9,CRHR1,RPRML,TMEM91,RSPO4,EBF4,NTSR1,KCNQ2,STMN3,GNB4,PSD2,DBN1,ADAMTS2,RASGEF1C,MMD2,GRID2IP,NKX6-1,FGF5,DRD5,LGI2,DISP3,DRAXIN,SERINC2,TMEM54,GABRD,TP73,SIM2,MIXL1,STUM,CLGN,VSX1,QRFPR,EPHB1,SKAP1,CHAD,CACNA1G,CPNE5,SOX1-OT,SHE,CHRNB2,BCAN,NTRK3,ACAN,AIRE,AEBP1,CAMK2B,SLIT2,ZIC1,DYSF,FBXO41,B3GALT5,DSCAM,TGFBI,INSL3,CRLF1,BSN,SLC38A3,TIMP2,VSTM2L,SH3RF3,ALOX15,WSCD1,ALDH1A3,BATF3,DBNDD1,CCK,LYZL4,AFF3,IL1RL2,COL13A1,FGF12,SEMA7A,SLIT1,SFRP5,CNNM1,RASL12,PHYHIPL,SDK2,GRIN2C,FAM163A,PRLHR,ABCG4,OAF,CNTN2,PODXL2,EFCC1,GAL,SYT10,SYNDIG1L,EMILIN3,PTPRT,WDR86,KCNMA1,SSTR1,ECEL1,EPB41L3,CACNA2D3,HHIPL1,CYP46A1,NALF1,CBLN1,ADCY7,OXTR,SLC6A1,COL8A2,SLC9A3,NKD2,SLC6A17,KCNC4,KCNA2,WNT2B,CCDC184,ZNF641,WNT10B,JHY,CLMP,TRIM58,AIFM3,ABCC8,TMEM178A,IGSF21,HTR6,ACE,KCNH6,NECAB2,AK5,HBZ,HBQ1,PGAP6,ALOX12,CLDN7,YBX2,RSPO1,ADAMTS18,CHD5,NELL1,SEZ6L,C1QTNF4,NEUROD1,SKOR1,CORO2B,TMEM30B,SYT16,FSTL4,KCNK15,RIMS4,PTGIS,LRRC75B,NKD1,AQP5,ASIC1,PDE1B,BIK,SCUBE1,ELFN2,KCNJ4,NPTXR,CACNA1I,SCN4B,RASSF4,ADORA2A,DRD4,ASCL2,TCTE1,PDE8A,EPHA8,HTR1D,KL,SLC2A13,ITGA2,WSCD2,WNT7B,SLC30A10,FBLL1,PTPN5,IRF5,SPON1,PANX2,RELN,CCKBR,LMO1,SCN5A,SYT6,TC2N,FOXE3,GJB6,MYO16,SLC35F3,RAB11FIP4,ABLIM3,SLC6A7,TBX5,GDNF,GDF7,DPP10,CHRNA3,LAMP5,DLL3,PROM2,RBP4,SCUBE2,NFATC1,ASIC2,TMEM132E,NTSR2,FAM83G,IHH,CARTPT,FAM184A,FAR2,NHLH2,TDRD6,ACHE,CYP24A1,PDE4DIP,MYCL
GSE19941_UNSTIM_VS_LPS_AND_IL10_STIM_IL10_KO_MACROPHAGE_UP	BIP	-0.000528219	0.00066957	0.430175	182		brain	TWAS	c7	0.430175	0.883056878	CDKL2,SMURF1,PLAC8,KLHL6,TLL1,ERP27,FAAP20,CNGA1,WDFY4,GNPDA2,SLCO2A1,SH3PXD2B,ALDH1L1,RIT1,SLIT2,KCNIP4,MYO15A,MEIKIN,COL16A1,FRK,PTPRA,DDRGK1,GREM1,VSIR,ANAPC16,MAP3K6,UPP1,ERN1,FAM177A1,PPFIA4,SKAP2,TAX1BP1,FAM220A,ITGB1BP1,C2orf50,ABAT,STX7,SMAP2,GSDME,MOB3A,SIRT6,FN3K,PLCG2,BICDL1,TMPRSS5,RAD52,SP110,TNFRSF1A,NAPA,MDFIC,COL11A2,CHST8,HPN,ALOX12,DNAJC16,NECAP2,TNFRSF25,ASB4,PMP22,LRP4,MCTP2,DNAJB4,SNAPC1,ZFP90,ZC3HAV1,MYL9,GIPR,B4GALNT4,TSPAN4,CHID1,VEPH1,DRD1,CNTN3,ZC3H12D,OSBPL10,MPP4,KLRK1,PCED1B,CACNB3,SPATS2,PAMR1,CCDC88C,LTB4R,ARID5B,TRIM54,SSH2,MPST,SLC39A2,AMZ1,SMTNL1,PTPRK,EDNRB,MIR22HG,SHISA2,DZANK1,NCOA1,UXS1,IL12RB2,NAPB,SATB1,FGF23,ABCC9,VWA8,PTPN14,PANX1,CCDC40
BLANCO_MELO_BRONCHIAL_EPITHELIAL_CELLS_INFLUENZA_A_INFECTION_UP	BIP	-0.000893426	0.00092809	0.335723	130	0.00780325	brain	TWAS	c2	0.430234838	0.883072309	SIRPB1,HELZ2,CD83,ZKSCAN8,HLA-F,VWA7,EGFR,HERC6,CXCL11,PARP9,HACD2,NIPAL1,ITGA7,DDIT3,TLN2,SMG1P1,EXOC6B,PYGM,NOMO3,NOMO2,ZNF699,OLFM2,NEU3,RALGAPA2,MIB1,NBEAL1,LIFR,SHISAL1,MAN2A1,ZKSCAN1,THBS1,ZNF778,RESF1,ARL5B,MAN1A2,TTBK2,BICC1,ERN1,TRANK1,GBP1,LNPEP,WFDC2,TRIM25,MED13,ZNF736,POSTN,DPP4,CRYBG3,ZNF551,ITGAV,XAF1,LINC01089,DDI2,DHX58,KIF17,ZNFX1,COL6A1,ASXL2,CD109,SDK1,SAMHD1,EIF2AK2,PTX3,MACF1,ULBP1,TAP1,ATP6V1FNB,RAD54L2,SLFN5,CLDN16,ROCK2,TMEM140,CDYL2,HEPHL1
GATA2_01	BIP	-0.00293621	0.00372402	0.430431	49	0.21651	brain	TWAS	c3	0.430431	0.883324398	CRMP1,GRID2,NPNT,NEURL1,RBMS2,KLHL5,ACTN1,SLC8A3,ABHD8,SYMPK,PRKD2,PTK7,KPNB1,GREM1,TTBK2,OAZ2,GRIN2A,PPOX,GRIK2,ZNRF2,HS6ST3,RELL2,SP3,UBXN10,NCDN,PDLIM4,SHQ1,MFF,WNT5A,ST7L,CAPZA1,CNNM1,SLF2,TRIOBP,DNAJC27,RAB3C,TMEM196,SPEG,ATXN7L2
GSE35435_RESTING_VS_IL4_TREATED_MACROPHAGE_DN	BIP	-0.000686428	0.000870857	0.430567	188	0.639254	brain	TWAS	c7	0.430567	0.883324398	CWC25,GEMIN4,ZNF516,RAD21L1,CANX,PSORS1C1,HLA-DRB6,TCAF1,PPAT,GBA3,CLCN2,GPR15,AFAP1,RFPL1S,CLCN6,TNFRSF4,RBPJ,TRIM2,FAM182B,LIPA,DHRS12,NEK3,KCTD20,CHTOP,ACAN,PKNOX1,ZIC4,COQ7,LDLRAP1,DSE,RNFT1,STAG3,CENPJ,PCYT1A,AKAP8,PTGDR2,ASRGL1,UTP25,IL17RB,TFAM,ACE,GNA13,FPR2,NFYC,SSTR1,THG1L,DARS2,RPS2,PRSS21,VPS39,ARNT,DCLRE1B,ALDH4A1,DNAAF1,ZNF549,ZNF391,PEPD,NR5A2,CRYBB1,DCUN1D2,CEP162,SLC22A5,SERINC3,CDK3,IPO8,BCL2L2,DHRS1,SLC37A4,NECTIN1,DDX18,TUBA3D,UBQLN3,ZNF214,STARD13,GFPT1,TIA1,CYFIP1,SNRPN,TMEM43,MTRF1,SELENOP,KLRA1P,SLC1A7,CZIB,APH1B,GRAMD1B,MYO16,ALDOC,C1R,PEX5,ROBO1,ADK,UBE2Z,ANKRD6,TCTN2,TMEM242,MTMR12,C11orf21,IL6ST,PIAS2,GPR63,CLIP4,SGSH
GSE5455_HEALTHY_VS_TUMOR_BEARING_MOUSE_SPLEEN_MONOCYTE_DN	BIP	-0.000728521	0.000924158	0.430517	157	0.0253186	brain	TWAS	c7	0.430517	0.883324398	ADAM8,ST8SIA6,AATF,AXL,LAIR1,HLA-DMA,LYPD6B,ATP10A,GSTO1,SUOX,B4GALNT1,ENTPD1,EXOSC1,PAQR8,SLC17A9,CTSW,KCNJ16,DPY19L1,NIN,FRMD6,BST2,COLGALT1,ITGA6,PDK1,CPM,NKTR,ITGB3,ATP8B4,ACSBG1,UBXN11,DNAJC15,CA11,FCGRT,RCN3,HID1,ARMC7,SLC52A3,NPC2,PCSK1,RPL14,KLF16,IZUMO4,CRYBG1,USP22,LRRC75B,GGT1,NEB,ANGPTL6,CRYBG3,TACC2,NOD1,RCBTB2,RPS5,RASA3,SYTL2,DAPL1,RAP1GAP2,CAPG,CCR5,IFITM2,PRKD3,QPCT,ADGRE5,PDE8A,STX1A,ITGB1,IMPDH1,HAAO,SPON1,RRAS2,ORAI2,KLRD1,KLRK1,ADCY6,PPM1J,GFOD2,S100A4,BCL2L11,ZC3H8,TTL,SLC20A1,FAM102B,SERPINI1,LFNG,GALNT10,MRPS5,STK38L,ADCY3,SIKE1,INF2,DENND5A,EMP1,SPICE1,SIDT1,TGIF1,IDH2,ATP1B3,GK5,TIGAR,UST,USP48,TNFSF4,ACTN2
REACTOME_EPIGENETIC_REGULATION_OF_GENE_EXPRESSION	BIP	-0.00207985	0.00263855	0.430548	95	0.0484891	brain	TWAS	c2	0.430548	0.883324398	ERCC6,POLR2E,MBD3,POLR1A,POLR1H,GTF2H4,ACTB,SAP30,GTF2H1,H4C9,H2AJ,SMARCA5,H3-3A,KAT2B,TAF1A,H2AZ2,JARID2,TAF1B,ERCC2,POLR1G,GSK3B,EP300,GATAD2A,TDG,H4C2,H3C3,H4C3,H2BC4,H2BC5,H4C4,H2AC7,H3C6,H2BC10,H4C8,SIN3B,SAP18,MYBBP1A,TAF1C,MTA2,CHD3,MYO1C,UHRF1,SAP30L,POLR2L,TAF1D,SF3B1,RRP8,DNMT3B,POLR2F,GATAD2B,POLR1B,CDK7,GTF2H2,GTF2H5,POLR1F,SIRT1,TET1,POLR1D,GTF2H3,SUDS3,HDAC2,ERCC3
GSE21033_CTRL_VS_POLYIC_STIM_DC_12H_DN	BIP	-0.000437877	0.000555689	0.430702	186		brain	TWAS	c7	0.430702	0.883493966	WDR25,TMED3,USP10,TMEM248,SERGEF,SPP1,NUP54,STBD1,RBPJ,MFAP3L,KPNA1,CEP135,MCTP1,SLC35B1,SGCA,ZNF646,TUBGCP3,OXLD1,IFRD1,PPIH,MED24,GID8,SFT2D2,CLSTN1,PNRC2,SOS2,ABI2,TMEM39A,CEP164,TMEM209,MKLN1,VPS16,MRPS10,SS18L2,TBC1D8,CHRM5,PRORP,H1-2,HEXIM1,KIF25-AS1,LRIG1,DDIT3,TMX4,ZFYVE16,SFTPA2,ZNF302,MXI1,UTP11,ASNS,PPP3R1,TM2D3,RHOQ,SOCS5,SERPIND1,PELI2,CCDC198,RCBTB2,GCLM,TAPBPL,C1RL,ZSCAN31,PDPR,WSCD1,DLG4,VAMP2,SP3,G3BP1,PSMB5,CCDC68,TRIM16,ADORA2B,MAP2K1,RTP4,OPN3,CEP70,GSTM3,OXSM,GPD1L,AMFR,MT1X,TTC33,CTSC,CHST15,GALC,RUNDC3B,MTRR,RAB4A,MTPAP,NCAPG2,SYNJ2,AKIP1,SUPV3L1,RUVBL1,TMCC1,TGIF1,ZNF518A,FRAT1,RCN1,ASF1A,HDAC2,PLD1,SRPRB,HEATR1,GMPS
GSE29949_DC_BRAIN_VS_MONOCYTE_BONE_MARROW_DN	BIP	-0.00185657	0.00235692	0.430868	135	0.183361	brain	TWAS	c7	0.430868	0.883727075	CACNB2,IFITM3,PNPLA2,DUSP8,ARHGAP45,PSMF1,USP13,CLCN2,MGST2,RHBDD3,CD38,PROM1,SLC15A2,ATP10D,EPHB1,PPP2R3A,NGFR,SNCA,ALDH1L1,PBXIP1,ZBTB7B,MUC1,RFNG,ADAM21,CCS,PDLIM7,ISG15,PLCH2,LEFTY2,SERPINE1,PARP4,MC1R,SLC27A2,ZNF101,FOXN2,WIPI1,RUNDC3A,HEXIM1,MOXD1,BCAT1,KNOP1,TRAP1,ADCY9,COL9A1,IFT27,GRB14,GPR12,CD36,PPM1F,MOK,PCDHA13,SCGB1D2,RPUSD2,MAPKBP1,P2RY2,COLGALT2,ATM,FDX1,NFKBIL1,LTB,BAK1,RCN1,CD59,ARL1,BBIP1,JAG1,BTBD3,KDM7A,GMFG,KLF12,MEIS3P1,CPNE1,GRM7,PLLP,SMPDL3A,MX2,PLCD1,LMO4,TRAF4,ANGEL1,LYST,ADCY2,GPR6,DTX4,LYPD1,SENP6,SWAP70,GRK3,CASQ2,PLA2G7
GOBP_NEGATIVE_REGULATION_OF_WNT_SIGNALING_PATHWAY	BIP	-0.00204927	0.00260396	0.431294	117	0.0122228	brain	TWAS	c5	0.431294	0.88374167	APC2,TLE2,TLE5,FZD1,SHISA3,VGLL4,KREMEN1,C12orf43,DRAXIN,UBAC2,TMEM131L,DKK1,RNF213,NOTUM,APCDD1,TPBGL,TSKU,IGFBP2,GSK3B,GREM1,PRICKLE1,RUVBL2,FUZ,TPBG,SDHAF2,SFRP5,BICC1,SLC9A3R1,LATS2,DDIT3,TAX1BP3,MESP1,TNN,PTPRU,TSC2,IFT80,TMEM170B,AXIN1,CTNNB1,PRKN,NPHP4,SOST,MDK,LRP4,G3BP1,STK4,NKD1,NXN,HIC1,TRABD2A,SOX10,CSNK1E,CBY1,CAV1,WWOX,NPHP3,FERMT1,LATS1,WNT5A,AMFR,CCDC88C,LIMD1,LZTS2,NFATC4,HDAC1,CDH2,HMGXB4,FRZB,DKK3,AMER2,SHISA2,WIF1,ANKRD6,NFATC1,SOSTDC1,NKD2,SHISA6,DACT1
GSE15624_CTRL_VS_3H_HALOFUGINONE_TREATED_CD4_TCELL_DN	BIP	-0.000710515	0.000902762	0.431255	157	0.447802	brain	TWAS	c7	0.431255	0.88374167	UNG,COTL1,POLR2E,SGTA,PGM2,DYNLL1,RASGEF1B,GRPEL1,ANXA5,ZGRF1,TXNDC12,RASL11B,GDF11,ERBB3,PRIM1,KCTD13,PPP4C,GYPC,PDXK,PFKL,DBNL,ATP5MC2,ANXA6,POLA2,RNASEH2C,SHMT1,MXD3,RHD,BABAM1,ANKLE1,UNC13A,C7orf50,DHX33,RTL6,SGSM3,CENPM,FANCA,DEF8,ANO10,XXYLT1,DYNLT2B,PPIC,PDIA3,VHL,NT5C,SNRPE,H4C8,SLC25A39,GFAP,ALG8,MECR,TBL3,CHSY1,SNAI1,NCAPD2,NAPA,MCRIP2,WDR90,UTP4,SF3B3,MRPS17,TUBG2,CSTF1,SMIM12,RPL36,ALKBH7,DSC1,RPS8,DAPL1,TIAM1,BCL2L2,TRAPPC4,RNF26,TOMM7,NDUFAF2,SDHB,COPS9,MAPK11,DNAJC22,ASIC1,BCL2L13,CAD,IRAG2,E2F1,EIF3L,POLR2F,RNF187,LAMP5,MRPL39,ATP5MC1,CCDC50,LITAF,TM9SF3,CHPF,MRPL23,C2CD5,DUBR,TOPBP1,SMYD2,SNAPC2
GSE17301_CTRL_VS_48H_ACD3_ACD28_IFNA2_STIM_CD8_TCELL_DN	BIP	-0.000706748	0.000898024	0.43128	177	0.478294	brain	TWAS	c7	0.43128	0.88374167	RTEL1,CAPN10,CD8A,CLIP2,HADH,HMGB2,SPON2,STK32B,EMID1,LIMK2,TERT,INSR,MAP2K7,ZNF337,ITGA7,HSD17B6,ZNF646,ETV7,RAC3,AEBP1,MXD3,SPPL2B,DOHH,TSPOAP1,HSPBP1,CEP164,FXYD2,CNPY4,KCNJ4,SREBF2,CENPM,PTK7,SLC29A1,ACSBG1,CEP85,HMGN2,NEIL1,PTGDR2,H4C3,ATP2A1,CR2,DBF4B,CCNF,PKMYT1,ZNF500,EXO1,TTLL3,MFGE8,POLG,DCLRE1B,MICAL3,CLDN5,RTL10,LRRC61,FASTK,F2R,TNFAIP2,ORAI2,RNASEH2B,AKAP3,CDCA3,KPTN,NUSAP1,MRPL28,RHOT2,CIAO3,PRRC2A,CDKN2C,CCHCR1,BRCA1,PLEKHA5,ARL4A,PCBP3,FSTL1,TST,GCAT,GOLGA2P5,WDR62,TYMS,PTDSS2,RUBCNL,CDC42EP3,KLHL23,DEPDC1,SLC1A4,CEP295,LMF2,XYLB,PINLYP,ATAD5,DNMT3B,E2F1,SCARB1,MAP3K20,CPPED1,CDK1,FAAP24,MAST2,RAD54L,PIWIL1,MVD,AKIP1,PTTG1,MAGOH2P,PIGZ,PLS1
GSE17721_PAM3CSK4_VS_CPG_24H_BMDC_UP	BIP	-0.000437757	0.000556	0.431087	182		brain	TWAS	c7	0.431087	0.88374167	ADAMTS8,ARHGAP45,PILRB,CYP51A1,MMD2,UQCR10,NADK,TPRG1L,UCHL1,TMEM165,PALLD,CNNM2,FAS,MAPK3,CD2BP2,BLVRA,ATP5MC2,MYOZ3,NDUFV3,COX16,LUZP1,NCMAP,TMEM45A,APOC2,CDC25B,FIS1,NANOS1,GRK5,SYT4,STRA6,PDIA3,CHDH,MFSD6,IL17RC,EAPP,SLC35B3,TPRA1,RAB7A,APOBR,HACD2,ELMO2,NQO2,PIAS4,METRNL,SLC11A1,TUBA4A,DDX59,SLC12A2,PTPRU,TMEM176B,PTPN1,FOXD4L1,ATP7B,DNTTIP2,GCLM,PCDHB13,DELE1,CHODL,STARD4,HSD17B8,COX8A,LTBP3,SLC35C1,EIF3M,NT5C3B,SELENON,MMP2,PDCD4,AMACR,CEP290,ACOX1,AANAT,S100B,SLC37A3,NCK1,S100A9,RPLP2,AP2A2,ADCK1,PRKD3,ESYT3,TECR,FGF1,FHL2,TOM1,NDUFA10,UQCRFS1,COL1A1,NME1,YIPF1,ETFB,SLC25A48,SCCPDH,GUK1,TMEM243,SERPINI1,TMCO1,ATP5MC1,EDEM1,ATOH7,LPIN1,ALDH3A2,WSB2,RPLP0,EARS2,PRCP,HACL1,MRPS21,ACTR10,HLF,CWC15
GSE25123_WT_VS_PPARG_KO_MACROPHAGE_IL4_AND_ROSIGLITAZONE_STIM_UP	BIP	-0.000509162	0.000646627	0.431041	212		brain	TWAS	c7	0.431041	0.88374167	ATP2C2,WDR18,CNN2,SGTA,BCKDHA,RPIA,TMEM120A,ZNF815P,CFAP299,C12orf43,MMAA,SEPTIN1,EEF2K,ST3GAL4,SCN9A,OGFOD3,FBXO41,ADAMTS19,B4GALT7,RMND5B,PGD,ZNF436-AS1,CLIC4,NCKIPSD,SLC26A4-AS1,THAP5,SLC27A1,CDH9,AOAH,PNMA8A,PRELID3B,IVD,CUL7,SCRN2,SNX24,YJEFN3,AVEN,HEXA,TTYH2,NT5C,MRPL38,MCFD2,CHI3L1,RASSF8-AS1,ELMOD3,CHMP3,ZDHHC20,LINC00667,THUMPD3,CAMK1,HS3ST3B1,ASL,SMARCB1,GNL2,MANEAL,SEPTIN10,ACOXL,TUFT1,SERPINE2,NINJ2-AS1,HS6ST3,DHRS12,CENPQ,IL18BP,PLEKHB1,WASIR2,UBE2I,EXPH5,CSNK2B,ASPHD2,MN1,TMEM255B,NBL1,TNFSF13,DNAJB4,ELOVL1,ADA,BIRC5,ZNF813,MYO1C,ZNF17,LUC7L2,TRAC,CENPV,B4GALNT4,CHID1,NOXRED1,ERCC8,CCPG1,PYGO1,KLF1,GIPC1,PMM1,SMYD3,CIAPIN1,OTOS,CRELD2,ODF3B,LHPP,TTC7B,BCKDHB,HCG11,EIF5A2,CARD10,ROBO1,GUK1,CPPED1,DGCR5,C22orf39,ADRB2,GPAT2,UBE2J1,GTF3A,RAB43,DCTN5,CELSR2,CARS1,HACL1,BFSP1
GSE6674_UNSTIM_VS_ANTI_IGM_AND_CPG_STIM_BCELL_UP	BIP	-0.000529777	0.000672964	0.431148	176		brain	TWAS	c7	0.431148	0.88374167	GLOD4,SLC43A2,PLPP2,FAM53C,HLA-A,TCF19,GPANK1,PAPSS1,ETFDH,FAM114A1,UEVLD,CCNG2,MTERF2,PEX13,LYPD6B,SKA1,ME2,NEK1,GLO1,OXLD1,ARHGEF18,FBXL20,TNIP1,CDCA5,RBM14,NME7,MAP2K6,MXD3,ZNF627,BSDC1,PYGL,PPP1R3G,DNAAF5,CHST12,YPEL2,KNSTRN,CYRIA,PEX6,TRIM45,TENT5C,DAPK2,SNX1,KIF21B,UBE2T,TMEM38A,NWD1,CEP128,RNF103,SDC4,ZSWIM3,SHCBP1,IFT27,OSER1,ZNF260,ADCY7,ADD3,MXI1,DDT,PNKD,ATG9A,CCNF,GOLPH3L,SELENBP1,PTPN22,TMEM106C,CRYZ,NSMCE4A,MTURN,HSDL1,RPAP2,TTC9C,TRIM59,D2HGDH,CDKN2C,EZH1,NBR1,KDELR1,DNAJB4,MFSD11,RGS2,SORD,HSPA2,MAP1LC3B,SLC37A4,GATD1,CCPG1,TTLL1,RASGEF1A,ZC3H12D,MASTL,RDH12,PDE3B,TTC33,SELENOP,IPCEF1,APBB1,THOC7,GIT2,PAFAH1B3,KCNN4,IKBIP,LETMD1,DUSP19,KIF2C,TESK2,RBBP9,KIF18B,MTIF3,CCDC28A,SH3YL1,TFDP2,NADK2,IL16,KLHL32,PKP2
REACTOME_ENERGY_DEPENDENT_REGULATION_OF_MTOR_BY_LKB1_AMPK	BIP	0.00408881	0.00519259	0.431029	26	0.0690514	brain	TWAS	c2	0.431029	0.88374167	LAMTOR3,MTOR,LAMTOR4,PRKAG2,PPM1A,PRKAB1,TSC2,MLST8,CAB39L,STRADA,RPTOR,LAMTOR5,PRKAA1,PRKAA2,RRAGD,PRKAB2
ZHAN_MULTIPLE_MYELOMA_SUBGROUPS	BIP	-0.000740665	0.000940806	0.431126	23	0.165249	brain	TWAS	c2	0.431126	0.88374167	FKBP1A,POLD2,UGP2,EIF2S1,MSH2,PRIM1,CHAF1A,C1D,RANBP1,SNRPC,CSNK2B,TYMS,EIF2B1
BLANCO_MELO_BETA_INTERFERON_TREATED_BRONCHIAL_EPITHELIAL_CELLS_DN	BIP	-0.000436237	0.000555679	0.432423	210		brain	TWAS	c2	0.432423	0.883745853	IFITM10,H19,MVK,HOPX,GUCY1A1,HPGD,CASTOR1,PLBD1,COQ8A,ANKRD22,RASL11B,EME1,EPN3,GDPD3,CRABP2,CEP68,MEIS1,S100A9,S100A12,S100A8,S100A7,EFNA3,CARD14,CEP131,LRRC45,CSTB,AATBC,RAPGEFL1,A2ML1,DDX12P,DGAT2,HYAL1,ABHD14A,ANO8,TMEM184A,TJP3,KMT5C,ATP12A,TBC1D8,SYTL1,TRIM45,IDI2-AS1,ZNF467,ZNF862,EPB41L3,DEGS2,ZNF608,FOXRED2,PLA2G6,RHCG,TEDC2,BICDL2,ECM1,ANXA9,BNIPL,ATP6V1E2,RHOV,JMJD7,ZSCAN31,WDR90,CCDC78,CHTF18,CEBPA,CEBPA-DT,CCDC88B,SMO,MYZAP,CLCA4,RFX2,SULT2B1,PRR15L,NGEF,LRRC20,UNC13D,FBF1,EVPL,SLC43A2,SH3BP5-AS1,EFS,ARHGEF4,NBEAL2,ARHGAP33,THAP8,WDR62,PPP1R3C,ANKRD35,PPFIBP2,NLRX1,FAM238C,HERC2P2,PLLP,CNKSR3,KLK7,KLK10,VSIG10L,LYPD3,PHLDB3,RHOBTB1,IRAG2,E2F1,RBBP8NL,VAV3,MUTYH,TEDC1,RMI2,DDX11,RAP1GAP,SLC25A27,TUBAL3,SLC37A2,C21orf58
EBNA1BP2_TARGET_GENES	BIP	-0.000423252	0.000539298	0.432559	318		brain	TWAS	c3	0.432559	0.883745853	DOC2B,NXN,MYO1C,SLC43A2,BORCS8,RFXANK,ATP13A1,ZNF626,ZNF85,ZNF331,LAIR1,LAIR2,RPL28,C2orf92,MFN1,G3BP2,CTNNA1,RASGEF1C,ZNF107,AZGP1,AGA,ABCC5,EMCN,SLC39A8,NFKB1,UBE2D3,SLC2A9,INTS12,GUSBP5,PRDM4,HLCS,PSMG1,BRWD1,HMGN1,ITPKB,COQ8A,OSBPL9,ATG4C,DNAJC6,ASPHD1,ADAM15,GCK,TTC28-AS1,NF2,SLC23A2,MED24,DIDO1,ASB1,NDUFA10,CFAP221,SRSF10,IFNLR1,MTHFD2,SLC27A1,MBD3,ATP8B3,SLC39A3,SGTA,GNA11,IGFBP2,CYBRD1,RAPGEF4,ENO3,GIPR,STRN4,CUX1,SLC14A1,INPP5F,NUDC,SNHG3,RCC1,AKAP11,TMEM216,R3HCC1L,NT5DC3,SSPOP,GIMAP5,CHCHD6,C11orf24,TRANK1,IRAG2,ITPR2,ZNF268,ERAP1,DNAH12,KIAA0319,EXO5,AKAP1,THBS4,SLC38A2,COL2A1,DDHD1,SAMD4A,DHRS7,DLG5-AS1,MBL1P,IFT27,RAB40B,ZNF565,ZNF146,GRAMD2B,TARS3,ABCC1,DCLRE1B,GTDC1,MCRS1,PREPL,CAMKMT,TTC7A,TXNRD2,COMT,RNF187,ALG5,EXOSC8,SNTG2,TRAPPC12,ACE,MOK,TYK2,SPC24,RNF145,GABRB2,GABRA6,THSD1,DNAAF1,TAF1C,EHD4,CENPBD2P,FARP2,RTF2,BBIP1,SHOC2,DROSHA,AMACR,AGL,IQCH,SYT16,DIP2A,FCRLB,GSDME,RPL26L1,PIGC,C16orf89,RGMA,TNFAIP8,CIPC,NRXN3,CPVL,FAIM,DSG1,TAB2,SSB,PRR34,PSME3IP1,RSPRY1,AGAP1,SMTN,TRIM3,STIM1,NME2,GFOD2,XRCC1,SPATA6,CLSTN3,LARS1,ABCD3,CDC7,SNRPF,PPIC-AS1,GPATCH1,LAMB1,MMACHC,DYNC1I1,GTF3A,SIDT1,UXS1,VSIG10,TMEM44-AS1,USP43,GPA33,IGF1R,MAP3K2,MAP3K2-DT,FUT4,PIWIL4,SVIP
GOBP_MEMBRANE_PROTEIN_ECTODOMAIN_PROTEOLYSIS	BIP	-0.00372545	0.00475252	0.433105	41	0.735811	brain	TWAS	c5	0.433105	0.883745853	ADAM8,SPPL2C,SPPL3,P2RX7,SH3D19,PSEN2,NRDC,ADAM17,TIMP2,ROCK1,SPPL2A,SNX33,ERAP1,GPLD1,MYH9,ADAM19,PACSIN3,ADAM10,TIMP4,RGMA,PRTN3,SPPL2B,BACE2,TIMP3,SNX9,FURIN,PRKCQ
GOBP_POSITIVE_REGULATION_OF_ERAD_PATHWAY	BIP	-0.00484026	0.00618343	0.433757	26	0.0182374	brain	TWAS	c5	0.433757	0.883745853	TMEM259,SGTA,USP13,BAG6,RNF185,NFE2L2,RNFT1,CAV1,HERPUD1,ATXN3
GOBP_POSITIVE_REGULATION_OF_MEMBRANE_PERMEABILITY	BIP	-0.00321451	0.00410179	0.433224	46	0.802499	brain	TWAS	c5	0.433224	0.883745853	HEBP2,SLC25A4,MAPK8,ACAA2,TMEM14A,GCLC,STPG1,MPV17L,GSK3B,BBC3,SPG7,NMT1,ATP5IF1,CHCHD10,BCL2L11,ZNF205,BID,RTL10,RHOT2,BAK1,BOK,HIP1R,BLOC1S2,PPIF,MUL1,MOAP1,BNIP3,FZD9,SLC35F6,LAPTM5,VDAC2,RHOT1,JAM3
GOBP_REGULATION_OF_FILOPODIUM_ASSEMBLY	BIP	-0.00364962	0.00464455	0.431993	37	0.782503	brain	TWAS	c5	0.431993	0.883745853	PALM,NEURL1,RAB5A,NRP1,TRPM2,MIEN1,GAP43,RAB3IP,WASL,PRKCD,BCAS3,ARHGAP44,RHOQ,FNBP1L,ARAP1,CDC42,EPHB2,CAPZB,AGRN,RAB17,SRGAP2C,DAAM2,PPP1R16B,CLN3
GOBP_REGULATION_OF_TRANSCRIPTION_ELONGATION_BY_RNA_POLYMERASE_II	BIP	-0.00313071	0.00398912	0.432564	52	0.0997996	brain	TWAS	c5	0.432564	0.883745853	PWWP2B,ERCC6,MED16,MED28,INTS12,EAF2,NELFA,LARP7,RNF8,MED24,MED6,INTS1,SUPT4H1,MED11,MED31,RNF168,NCBP2,MED25,VHL,EAPP,RECQL5,HEXIM1,SIRT6,INTS4,MED15,MED4,AXIN1,CTNNB1,MED20,GTF2F1,MED8,INTS11,CBX7,MED29,NELFE,MED17,MED10,MED19,INTS13,MED21
GOBP_RNA_DESTABILIZATION	BIP	-0.00325082	0.00415046	0.433484	49	0.621365	brain	TWAS	c5	0.433484	0.883745853	EXOSC5,METTL14,CNOT1,CNOT6L,CNOT6,TUT4,PAN2,DCPS,PNPT1,PNLDC1,YTHDF1,ROCK1,PARN,NANOS1,PATL2,DIS3L2,GIGYF2,CNOT9,EXOSC8,POLR2G,NT5C3B,CNOT2,CNOT8,ZC3H12D,DXO,MOV10,TENT4A,DCP2,METTL3,TNKS1BP1,FTO,METTL16,LIN28B,PLEKHN1,ROCK2,POLR2D,CSDE1
GOCC_PHOTORECEPTOR_CONNECTING_CILIUM	BIP	-0.000753537	0.000959629	0.432314	62	0.417083	brain	TWAS	c5	0.432314	0.883745853	IQCB1,ARL3,WDR19,CFAP410,KIFAP3,BBS4,IFT52,MYO7A,NPHP1,IFT57,PCDHB13,PCDHB15,SPTBN5,SEPTIN2,NPHP4,KIF17,CEP290,TMEM237,SPATA7,RPGRIP1L,IFT122,KIAA1549,CETN3,IFT140
GOCC_SPECIFIC_GRANULE_LUMEN	BIP	-0.00288009	0.00366868	0.432425	46	0.263689	brain	TWAS	c5	0.432425	0.883745853	TOLLIP,CTSD,HP,ELANE,CNN2,HPSE,NFKB1,OLFM4,PDXK,FRK,TIMP2,CANT1,NIT2,LYZ,CTSZ,KPNB1,QSOX1,CHI3L1,CHIT1,JUP,CEP290,SLPI,LTF,QPCT,RAB27A,PTX3,CYFIP1,ACAA1,LRRC7,VCL,OSCAR
GOMF_PHOSPHATIDYLINOSITOL_MONOPHOSPHATE_PHOSPHATASE_ACTIVITY	BIP	-0.00630638	0.00803789	0.432699	20	0.313705	brain	TWAS	c5	0.432699	0.883745853	MTMR3,MTMR6,INPP5F,MTMR10,PTEN,SACM1L,FIG4,SYNJ2,MTMR2,MTMR12,MTMR11
GOMF_TAU_PROTEIN_BINDING	BIP	-0.00525899	0.00669587	0.432215	29	0.0222741	brain	TWAS	c5	0.432215	0.883745853	AATF,ACTB,DYRK1A,SNCA,BIN1,PIN1,DCTN1,ROCK1,BRSK1,GSK3B,PPP5C,EP300,TTBK2,S100B,HSPA2,HSP90AB1,PRKAA1,LGMN,MARK3,TAOK1,FYN,MARK1,ROCK2,SMAD2
GSE10239_NAIVE_VS_KLRG1INT_EFF_CD8_TCELL_DN	BIP	-0.000677666	0.000862674	0.432136	222	0.149477	brain	TWAS	c7	0.432136	0.883745853	ZFAND4,CISD3,FAM110A,SDCBP2,FKBP1A,HLA-A,CYP51A1,UCHL3,MLEC,PSMD9,ZCCHC4,TACC3,GSTO1,SGCB,ATP5MC1,EME1,NME1,PPIL1,CLHC1,SLC35D1,TBRG4,CCNA2,PLSCR1,POLA2,BANF1,ALG6,ANLN,LZIC,NMNAT1,CENPS,ARL6,CMSS1,MPV17L,NDE1,AKAP1,RAD51C,TRIM37,BARD1,ANXA2,ATP12A,MRPS10,HAUS1,DPY30,SLC15A3,INCENP,ASRGL1,RPS27L,PIF1,TATDN2,POLE,MRPL35,SKA3,DHFR,SERPINB9,SERPINB6,ATP5IF1,FOXK2,PDSS2,CHCHD10,ALDH7A1,TEX30,RHOQ,CASP7,ARHGEF28,TMEM163,B4GALT5,EHD4,TSPAN33,YIF1B,LIG1,RFWD3,RHBDF2,LSS,DIP2A,TIAM1,HMBS,CCR5,TYMS,PSMD13,LRRC3B,NDUFAF5,SLC1A4,CYFIP1,STMN1,PDCD5,FAAP24,PRKRIP1,NEK2,LRP8,LHPP,ETFB,SCCPDH,CSRP2,LAMA5,SLC25A24,CENPH,SLC43A3,LGALS3,TMCO1,RAD54L,MICAL2,GNPDA1,UMPS,ZNF503,GTF3A,ARHGAP19,PRC1,RFC5,C17orf75,TIGAR,MRPS22,NUPR1,CMC2,STXBP6,ENDOD1,NUDT5
GSE13887_HEALTHY_VS_LUPUS_RESTING_CD4_TCELL_UP	BIP	-0.000731264	0.000930578	0.431975	99	0.0277634	brain	TWAS	c7	0.431975	0.883745853	LRRC27,LILRB3,OLIG2,RNF215,TUBB4A,CENPC,CHAD,QPRT,ARL16,GM2A,MPHOSPH10,SFXN5,MON1A,PARP3,RPRD1B,TMEM45A,ENO3,UBXN11,CD5,TPM1,SNX1,CPNE8,MRGPRF,DDO,SLC2A10,MGRN1,EML1,AQP11,MAP3K9,TPO,ANKS1A,PNPLA1,PSPH,KRT5,ITGA5,CAPZB,BDKRB2,TMIE,FAM170A,COQ8B,PADI4,MMD,MB,POM121L2,S100A16,SOSTDC1,NAPB,MARCKS,ADGRF5,ADGRF2,CDYL2,FECH,TSHZ2
GSE14350_TREG_VS_TEFF_DN	BIP	-0.000717135	0.000914862	0.433115	153	0.0605893	brain	TWAS	c7	0.433115	0.883745853	PAOX,MBOAT7,USP13,RNF182,CCHCR1,BTNL2,SPDYE18,MAP9,DOK7,EVC2,FLT3,PLA2G12A,GRID2,WBP11,SOWAHB,CSMD2,GJB5,RBPJ,BEND4,NPY5R,ALDH1L2,TMEM144,EPHB1,TIRAP,SH3PXD2B,PMVK,HCN3,BCAN,AGPAT3,THOC3,NICN1,SEMA3F,SEMA3B,CMSS1,TFG,MAD1L1,SHISA9,MPV17L,WDR12,TNFRSF13C,POMGNT2,ITGB3,COLCA1,DRD2,RPA2,SEMA7A,PTGFRN,NUP62,HOGA1,CRTAC1,TKT,UBE2T,SCRN3,EIF3C,SRXN1,ACOX2,SUCLG1,REEP1,SKA3,RPH3A,GPI,CBLN1,MAP3K9,PDSS2,PLCD4,SPEG,NAP1L1,CELF3,PFKM,OR10AD1,WNT10B,SMC1B,KANK2,FGFR2,RABL2A,RNASEH2B,MPP2,PKIG,PCBD1,OTOF,SCN2B,SLC37A4,RAB36,CAV1,PCGF5,CYP26A1,SIRT3,PRIMA1,ZDBF2,BBS5,GAD1,WNT7A,BCL2L10,GLRX3,RRM1,KCTD1,POLDIP2,E2F1,NF1,NUP133,ABCB10,TUBA8,FBXL7,WNT16,MICAL2,TUBB6,MARK1,DENND5B,FES,MMS22L,CENPN
GSE15330_GRANULOCYTE_MONOCYTE_PROGENITOR_VS_PRO_BCELL_DN	BIP	-0.000731183	0.000930247	0.431862	132	0.0287408	brain	TWAS	c7	0.431862	0.883745853	UBE3B,GLTP,LAIR1,FAM53C,RABGEF1,SPPL3,ABCB9,DAPP1,EMCN,RNF4,EXOC1,ABHD18,CNOT6,GDF11,HSD17B6,QPRT,STX4,GYPC,S100A6,S100A13,TRAPPC10,GPX3,DDX60,MAP2K6,ATG16L1,MYO9B,ABHD8,KLHL26,CRIM1,PRKD3,PIP5K1C,ZFR2,KDM4B,MINK1,INCA1,MRPL24,RPL13,TCF25,MAN1A2,STAT4,CACUL1,ZSCAN26,LAT,TPGS2,CR2,PXK,NUB1,SMAP2,NFYC,USF1,BCAS3,ANXA11,AP3B1,TTC13,EPAS1,CRIPT,FNDC3A,MDM4,WNK1,F2R,KIAA0930,TTC5,ZNF274,GPANK1,TAPBP,C2CD3,SERINC3,WBP2,ACOX1,SHF,RYBP,GPS2,NCOR1,FLII,TRPC4AP,SCAND1,SAMHD1,DNAJC12,BET1L,SRI,ST6GALNAC3,BCL2,STX1A,LRRC8C,HDAC11,AGAP1,NRBF2,SCN3B,SFXN3,KAZALD1,ETHE1,KRTCAP3,IFT172,LAPTM5,OSBPL2,ZFP1,AKIRIN2,LFNG,RALGPS2,CMTM6,SYPL2
GSE15750_DAY6_VS_DAY10_TRAF6KO_EFF_CD8_TCELL_UP	BIP	-0.000431128	0.000550429	0.433475	214		brain	TWAS	c7	0.433475	0.883745853	SYNRG,TCF19,HMGB2,ARL6,CPOX,CENPE,FAM114A1,SEPTIN11,MRPL20,TACC3,SKA1,HPF1,CKAP2,RPS27L,PIF1,EME1,MCM3,KIF20B,CCNA2,PCNA,CDCA5,NDUFS8,ANLN,MXD3,MIS12,PRELID3B,NEK2,NSL1,CENPM,BUB1B,KNSTRN,MUC20,CDCA7L,FAM221A,ARHGAP11A,ZWILCH,POLE,PXMP2,GEN1,BCAT1,SKA3,CCNF,NMRAL1,SHCBP1,PRIM1,DHFR,EXO1,BRIP1,NUP205,COX7A1,GGT1,TICRR,SNAP29,NINJ2,MCM6,SPC24,RNASEH2B,CDCA3,INCENP,ROM1,CENPK,PASK,SEPTIN2,PARPBP,IRAK1BP1,PLA2G4C,LIG1,ECT2,CBX5,UHRF1,NUF2,MGST3,BIRC5,ITGA2,DEPDC1,MT2A,MT1E,NUP93,TSPAN32,RRM1,TPPP3,SPAG5,E2F7,KIF2A,SPDL1,CENPH,CDK1,DUT,NCAPG2,RASSF3,DNA2,SPC25,ARHGAP19,RFC5,MIS18BP1,PSRC1,FKBP5,CENPN,AURKA
GSE17301_ACD3_ACD28_VS_ACD3_ACD28_AND_IFNA5_STIM_CD8_TCELL_DN	BIP	-0.00148456	0.00189452	0.433271	191	0.627985	brain	TWAS	c7	0.433271	0.883745853	LILRA4,LILRB4,RGS19,RNF130,FLOT1,HLA-DRA,HLA-DRB1,HLA-DMB,HLA-DMA,HLA-DPA1,HLA-DPB1,CDK6,PLAC8,SPON2,GUCY1A1,TLR1,NDST3,QDPR,SEPTIN11,SEL1L3,BLNK,GM2A,SIDT1,QTRT2,TGFBI,MAN2B1,SERPINB1,RPP40,GPX1,HK2,FEZ2,CHST12,BAZ2B,CD302,DPP4,ERCC1,PNMA8A,SSR3,C20orf27,ATF5,PRKCD,HIBCH,STAT4,MILR1,CD300A,BTN3A3,WIPF1,ZNF667,AHI1,NPC2,MAPKAPK2,CD55,GRN,STX7,GCLC,QRSL1,DACT1,DHRS7,ALDH2,RPS6KA1,THEMIS2,FAM98A,GPD1L,GLB1,RABGAP1L,ALOX5AP,GLIPR1,RSU1,NPC1,OSBPL1A,FNDC3A,PUS7,NAMPT,IQGAP2,WDR41,RIOX2,TNFSF13,FCER1G,CDH1,RGS2,SERPINF1,RAP1GAP2,CAPG,FXYD2,TFEC,FYCO1,IRF7,OPN3,RUBCNL,ACYP2,HERPUD1,IQSEC1,SLC25A15,MYO5A,PRKAA1,MX1,CTSC,MICAL3,GRAMD1B,TRIM44,CSF2RB,TST,RNASE6,KCTD12,SERPING1,CTNND1,MNDA,CTSH,LAMP5,TRAF3IP2,GNPDA1,MS4A4A,LITAF,DENND5A,RNF144A,CREB3L2,CTSS,IGF1R
GSE17301_CTRL_VS_48H_ACD3_ACD28_STIM_CD8_TCELL_UP	BIP	-0.000702429	0.000893302	0.431675	186	0.545657	brain	TWAS	c7	0.431675	0.883745853	ACACA,RABAC1,NDUFA3,LIME1,EPHA1,PMS2P5,RNF216,SPON2,TBC1D1,ATP11B,MAP6D1,WDR19,THOC5,PPEF2,HSD17B7,GYS1,CLEC11A,SLC41A3,DCXR,MED24,NAGLU,CCDC69,PDPN,EFEMP2,DPY19L1,PGD,NIPAL3,LDLRAP1,P4HTM,WDR6,SCPEP1,TSPOAP1,BATF3,STAG3,TRAK1,SNRK,ZKSCAN7,NPEPPS,KIFAP3,ADGRE5,CYP4F3,ARID3B,SLC9A3R1,MYO15B,IKBKE,ARHGEF7,MCF2L,ABHD6,TUBB2A,ECI2,ANXA11,PCNX1,SIPA1L1,SOBP,YPEL1,CABIN1,PTPN22,GTDC1,ITM2C,APBB3,TMCO6,METRN,COL11A2,PPP1R14B,TPST2,KRT81,EGLN1,ZNF408,PCNT,S100B,FSTL1,TRAF5,TRPV2,ARHGEF4,LIN37,ITPK1,FAIM,LBH,MED17,FBLN2,ELOVL4,RBM28,HAAO,KLRC3,FKBP11,DCHS1,SCN5A,CRYGD,DDX4,ADK,TDRD12,SENP6,PRKAA2,ANKRD6,SLC66A2,TMEM41B,CCDC28A,RPS7,ULK2,RETREG2,MCCC2,TSPAN32,XPO6,TARS2,TRIM21,GSE1
GSE17721_LPS_VS_CPG_1H_BMDC_UP	BIP	-0.000701462	0.00089387	0.432602	179	0.0879618	brain	TWAS	c7	0.432602	0.883745853	PTER,MRC1,LIAS,RHOH,TMEM33,ADGRA3,PGM2,NAAA,DYNLL1,OGFOD2,MFSD8,ABHD18,CHCHD3,VTA1,SERP1,SELENOT,ACSL5,PDCD2,MRPL49,VAPA,POLI,GMPPB,RTKN,MRPL34,CRLF1,FIZ1,COPS6,MRPL10,HSPB2,BMS1,SNAP23,STRC,TRIP4,TFAM,AKR1B1,NFYB,NT5C,PPP1R21,ENTPD5,PTBP2,KCNJ9,FBXO9,TRAP1,CAPN5,AFG1L,FIG4,CNIH1,TARS2,SEMA6C,TANGO2,LZTR1,REPIN1,GARS1,SUGT1,EVI5,CENPQ,NDUFA9,CD4,NR5A2,PYROXD1,METAP2,NKIRAS1,CSTF1,TNK1,DFFB,C1orf174,MED8,MMACHC,CSE1L,PDF,FSTL1,ZBTB1,LCLAT1,RPL3,SCAND1,MANBAL,CD151,RSL24D1,OPN3,NUBP2,EGLN2,HNRNPUL1,THOP1,MAPK11,NDC1,KCNK1,ZFP1,POC5,LYPD1,GPATCH1,METTL8,PROS1,SEC23B,APRT,STX3,PRPF19,GTF3A,VPS45,DNPEP,IL12RB2,JKAMP,ADGRV1,NFATC2IP,CEP19,GCSH,ERCC3,CHL1,ROM1
GSE17721_PAM3CSK4_VS_CPG_4H_BMDC_DN	BIP	-0.000527771	0.000673536	0.433286	167		brain	TWAS	c7	0.433286	0.883745853	WARS1,LAMA5,HELZ2,TRIM26,HLA-E,TAP2,PSMB9,CDK14,ECE2,LMO7,WASHC4,ATP10A,ATAD1,CH25H,KAT2B,DGKA,P2RY12,DBNL,SVBP,C11orf68,LLGL1,ARL6IP1,CLIC4,TFG,TACR1,RAB3IP,PLA1A,SLC12A9,SERPINE1,GNMT,SPPL2A,ATP13A1,TOR3A,COCH,HTRA1,SNCAIP,KYAT3,GBP4,LRRC8C,ARF4,NUB1,CD40,NDUFS4,RPH3A,ATP5IF1,CLASP2,RNPC3,CYP27A1,ALDH7A1,INAVA,CEPT1,MOV10,ITM2B,CAB39L,STK39,HBEGF,RMDN3,EHD4,LMO2,ARL4A,ISG15,VWA1,RGS2,TIAM1,MET,MAP2K1,SPTLC2,SLIRP,IFI27L2,PGS1,KYNU,HINFP,LRRK2,F13A1,PSME4,PMEPA1,MB,RARS1,TMEM229B,GLRX3,CCDC65,BID,VRK1,BCKDHB,SYNJ2BP,LTB4R,EVI2A,ARHGEF40,ENPP4,GPATCH1,ANKRD6,TCTN2,CLN3,GAB2,STX8,FGD4,SERPINB2
GSE1925_CTRL_VS_3H_IFNG_STIM_MACROPHAGE_UP	BIP	-0.000717269	0.000914355	0.432775	149	0.0777532	brain	TWAS	c7	0.432775	0.883745853	MRPL45,CNN2,TNNT1,TNNI3,POU5F1,LTA,VARS1,LAP3,P2RX4,SEPSECS,PTPN13,TNFRSF4,FAM162A,MRPL36,HDDC2,CNPY2,STAT6,B4GALNT1,VKORC1,REXO5,AGPAT3,SLC19A1,JARID2,SMYD5,NNAT,TGM2,SEMA4F,HK2,ZNF148,CD82,NPEPL1,MTOR,EPHX1,RPL7L1,CD6,CD5,RECQL5,ENPP1,MRPL35,LONP2,CRTAP,SPECC1,MECR,TSC2,PNO1,COMT,UBXN4,SLC9A8,TYRO3,UQCC2,PEPD,LMO2,GPD2,GLG1,ZFP1,TERF2,MIOS,SLC7A7,ZSWIM7,SDHAF1,BCL2L13,AQR,SFXN1,NOP16,C1QA,C1QC,CD320,CAVIN3,NME1,MOV10,SLC5A6,GPN1,RPL22L1,TFB2M,GUK1,BCL2L11,TTL,POLR1B,SERF1A,LGALS3,ECE1,PIK3C3,DUSP2,NFATC1,SUPV3L1,HK1,ACAD9,FURIN,PARP8,CARS1,GCSH,CHL1,RSPH3
GSE23308_WT_VS_MINERALCORTICOID_REC_KO_MACROPHAGE_CORTICOSTERONE_TREATED_UP	BIP	-0.000517529	0.000660152	0.433067	202		brain	TWAS	c7	0.433067	0.883745853	CTSD,MRPL23,TPGS1,BTBD2,NDUFA3,HSPBP1,PCMTD2,ARMC10,ORC5,GTF2I,RELL1,ETFDH,TIAM1,DNAJC28,GTF3A,SLC46A3,SPPL3,APBB2,COQ8A,SNAP47,GLO1,TCTN3,NUDT6,NDUFV2,GLMP,CHMP6,DCXR,FAM120B,ARHGAP12,LSM5,RMND5B,CARM1,GCDH,DMAC2L,NCKIPSD,RPRD1B,OCEL1,ABHD8,MRM2,THBS1,PCYT1A,CIB2,DNAJC9,INPP1,CD300C,ARMC7,GRB2,ZSCAN26,RASSF8,ARHGEF7,C7orf25,SLC25A39,DBNDD2,SNX21,ADCY9,SEC14L1,CTNS,MXI1,DHRS7B,IFT140,HAGH,COMT,ALG5,CDADC1,ACADM,R3HDM1,TTC5,GANAB,NUDT3,PGAP6,P2RY6,RECQL,ZFP90,GSDME,PLIN3,METTL13,VPS11,TRPV2,ITCH,SCAND1,ST6GAL1,ETAA1,PREPL,AAK1,TEX261,NAGK,CERK,WDFY1,RPA1,TIMM10B,LACTB,KIAA1143,DHRS1,IRF2BP1,POU6F1,DNMT3B,LRRC40,MICAL1,RETREG1,TTC30A,CENPO,ARL8B,GALNS,TSPAN14,ANKMY2,CPSF3,LPIN1,RETREG2,NTPCR,CHD1L,ATMIN,FECH,SIAE,DYNLT1,FANCF
GSE2770_IL12_VS_IL4_TREATED_ACT_CD4_TCELL_6H_DN	BIP	-0.000438511	0.000558726	0.432547	175		brain	TWAS	c7	0.432547	0.883745853	ST8SIA6,AXL,HLA-DRB1,GSTK1,VKORC1L1,BUD23,CYP51A1,KRIT1,GATAD1,IGFBP7,MRPL1,AK2,RNF4,FAM162A,RNF150,ACTR1A,YPEL3,PRR13,PPIH,TTC28,THOC3,CLIC4,PECR,UBR2,GAS8,SS18L2,BCL10,ZNHIT6,FUT11,INPP5F,PPHLN1,DNAJC15,TEX2,DSTYK,TUFM,KYAT3,MRPL32,CARHSP1,CMC1,TSHZ3,THNSL1,TRIT1,CD244,TMEM176B,PEDS1,HSBP1,C12orf4,P3H3,IQGAP1,SLCO3A1,SPRTN,AAGAB,RANBP10,CHURC1,EIF4E3,RAP1GAP2,LCLAT1,MKRN2,RGMB,TIMM50,NCOR1,MANBAL,NBEAL2,POLR2I,HSD17B4,ZNF22,ZNF471,ITGB2,GALNT1,ADGRE5,BMPR2,NDUFA7,FBXL12,AP1S3,IPCEF1,FAM216A,BRCA2,SLF2,ATRAID,NRBP1,KLF7,LDLRAD3,COX14,PLK2,DYRK2,TIMM10,NDFIP2,HS1BP3,MTPAP,ESYT2,SKAP1,DENND2C,TMEM9B,SNN,RNF24,WSB2,MRPL23,MCM9,SUCO,MCEE,ENDOD1
GSE36476_CTRL_VS_TSST_ACT_40H_MEMORY_CD4_TCELL_YOUNG_UP	BIP	-0.000720174	0.00091977	0.433631	140	0.172951	brain	TWAS	c7	0.433631	0.883745853	INPP5A,SMIM10L1,KIAA0513,GSE1,PCMTD2,ZNF639,SMURF1,RBM48,SPINK2,PLAC8,PXN,HSD17B11,FAM13A,DYRK1A,TXK,TRIB2,RRN3P1,PBXIP1,ARHGEF18,TRAPPC10,ITGB2,FCGBP,MED6,CTSF,ZNF131,INPP5D,KLRG1,TSPYL4,TCTA,AMT,GABPB1-IT1,CERNA1,ZNF14,PITPNC1,ATG12,LLGL2,DSTYK,MTMR10,TMX4,SERINC5,ADD3,MXI1,KIF21B,ATG14,TTC17,RAD52,EZH1,ARL4A,DSC1,LINC01260,ZNF331,CASP8,RAP1GAP2,CAPRIN2,CNOT2,CYTH4,SUN2,MYLIP,FAM8A1,KLF11,MARCHF8,SIGIRR,MOAP1,RNASET2,RNF44,CFH,PADI2,DNAJB1,TUG1,PIK3IP1,MX2,KANSL2,GOLGA4,USP3,FAM53B,BTRC,CD177,LYPD3,ARID5B,KLF7,LAPTM5,TNIK,DYRK2,RALGAPA1,KAT6B,TMEM127,TMEM41B,HECA,FRAT1,PTGER4,NOX4,CDC42SE1,PLCL2,PPP1CB,ATMIN,DAZAP2,MGAT4A
GSE40274_CTRL_VS_FOXP3_AND_IRF4_TRANSDUCED_ACTIVATED_CD4_TCELL_DN	BIP	-0.000528058	0.000673996	0.433349	144		brain	TWAS	c7	0.433349	0.883745853	RTEL1,GPR35,RHOH,FGFRL1,SEC14L2,CCNG2,RNF10,BCL7A,HIP1R,LPCAT1,TRIM2,NINL,CC2D1B,TRMT11,FBXL20,RAPGEFL1,AQP1,FKBP9,ATP1B1,PDE4C,CSGALNACT2,PNMA8B,TULP2,GIGYF1,SLC12A6,GLYCTK,STIMATE,TMCC2,MRS2,ZFP69,GET1,MPP7,PRTN3,AP3D1,ABCF1,SLC22A23,TXNDC16,GPR137C,SDSL,WDR91,TBCD,AFG1L,IFT57,THUMPD2,LRWD1,PCDHB16,PIGK,ARHGAP23,FAM131C,LAMC2,CABLES1,NPC1,SOWAHA,ARFGEF2,DIP2A,KDM4B,LANCL1,TSPAN4,AP2A2,DTWD2,MGST3,CEP70,GPX2,PPP6R2,B3GLCT,ASAH2,FAM53B,ENTPD7,SLF2,SPATA7,ABCB4,ABCD3,FTO,PEX26,SGSM2,FBXO38,CATSPERB,RALGPS2,ADSS1,GALNS,TRAPPC2L,CREBL2,GPSM2,COG7,GTF3C1,GNPTG,IFT140,ACAP2,SLC37A2,STXBP4
GSE40666_UNTREATED_VS_IFNA_STIM_EFFECTOR_CD8_TCELL_90MIN_DN	BIP	-0.000530314	0.00067422	0.43154	178		brain	TWAS	c7	0.43154	0.883745853	TMEM273,C2orf69,ZSCAN9,ABHD16A,PEX1,LIAS,HADH,CASP6,HPGDS,MGST2,TRIAP1,NUDT9,LRRC58,HCLS1,PDGFA,ARFIP1,CLCN3,CH25H,CENPU,OLFML2B,FOXRED1,EIF2A,SLC35D1,NARF,PET100,PRADC1,TPRKB,MAP2K6,ADAM17,SNX4,TOMM70,SKA2,GTF2A2,C1QBP,MED31,SAMM50,TM2D1,SLC12A9,ZNHIT1,WDR37,ZNF609,SPTSSA,ALDH5A1,SULT1A1,DAGLB,ALDH6A1,FLVCR2,RASSF5,TSHZ3,ARHGAP9,LINC00667,PSMG4,SLC38A6,EIF3D,CYTH4,FITM2,PAK1,GLIPR1,ARV1,ZNF263,TDRKH,S100A4,OLFML3,ALG5,MCM6,PSMC5,CUTA,ZNF697,CCND3,COX8A,UBE3D,JMJD6,SHQ1,UHRF1,BNIP1,GMFG,RAB4B,POLR2L,CREB5,CHN2,EEF1AKMT2,CTBP2,UROS,BTBD3,GPD1L,PCTP,ZWINT,LSM7,NDC1,NPM3,ERCC1,DTWD1,MTREX,ATPSCKMT,NAIP,GOLIM4,STXBP5,UQCRH,DUSP2,PROS1,PPFIBP1,MPPE1,IMPA2,PREP,CCT6B,FAM76B,ADI1,VPS45,C1orf54,AIG1,SATB1,RFC5,SLC22A18,CENPN
GSE5455_EX_VIVO_VS_POST_24H_INCUBATION_MONOCYTES_FROM_TUMOR_BEARING_MOUSE_DN	BIP	-0.000702914	0.00089789	0.433715	177	0.0911262	brain	TWAS	c7	0.433715	0.883745853	C17orf97,RFLNB,SDCBP2,MGST2,GRK4,SLC25A23,ITGA7,DGKA,SLCO2A1,NCK1,ZNF646,STK10,GALNT3,MUC1,TMEM14A,PDCD2,CCM2,RAMP3,IFIT1B,IFIT1,CCS,C5orf34,RGS14,F12,ACP5,KIF1B,RIN2,SEMA4F,S1PR1,SUPT4H1,ITGA6,RAPGEF4,L1TD1,PITPNC1,C17orf58,WIPI1,ARMC7,ZSCAN26,PMM2,SKAP2,STK4,TP53TG5,CTSA,PLTP,SULF2,MGRN1,SHD,HS3ST3B1,SCML4,INPP5B,TECPR1,CAPS2,TTC17,POSTN,DCAF7,ICAM2,F2RL1,ZNF274,XAF1,ACAP1,SLC35C1,NUPR2,ASPHD2,RASA3,FAM98C,RYR1,GMFG,FCGR2A,RGS4,SAMD9L,TNK2,SLC4A7,GPNMB,RTP4,PPIP5K2,PGS1,ADGRE5,NOTCH4,ARMC3,SGMS1,USP3,TTLL7,CABCOCO1,CRLF3,RNF213,ANKRD7,SLC25A24,LFNG,TRIM36,FAM3C,ZNF652,RNF32,TBC1D30,GABRR2,MBTD1,SLFN5,PPP1R17,NADK2,EMB,KLHDC1,GPR137B
HU_GENOTOXIC_DAMAGE_24HR	BIP	-0.00399674	0.0051045	0.433637	28	0.288357	brain	TWAS	c2	0.433637	0.883745853	DDR1,BANF1,WDR83OS,MTHFD2,BATF3,NABP1,SERPINB9,TUBB2A,NAA38,ISG15,RPL3,ATF4,NORAD,SLC1A4,HERPUD1,TMOD3,UBAP2L,TOX4,CASP1,RPL10A,SLC7A5
MASSARWEH_RESPONSE_TO_ESTRADIOL	BIP	-0.00321135	0.00410089	0.433577	46	0.352181	brain	TWAS	c2	0.433577	0.883745853	MAPT,TPD52L1,MREG,IL17RB,RHOBTB3,FLNB,LRIG1,PSMG1,TUBB2B,ADD3,ADRA2A,ETNK2,TMCO6,ELOVL2,PGR,RBBP8,TSKU,SRI,PMAIP1,STARD13,SLC1A4,AMFR,CA12,SCARB1,PRSS23,SERPINA5,MYOF,GREB1,IGF1R
MIR3679_3P	BIP	-0.00234746	0.00299678	0.433435	104	0.207714	brain	TWAS	c3	0.433435	0.883745853	HACD1,UNG,TPD52L2,ZNF37A,CFI,VPS13D,KPNA1,ELMOD2,SELENOT,UBE2K,MSL1,MACO1,ZNF148,C1QBP,MKLN1,PTGDR2,TATDN2,NUBPL,PM20D1,AGMAT,PLEKHA1,SLC16A6,KIAA0319,ELOVL5,MKNK2,CHML,PDCD6IP,ZNF263,HIPK1,IGF1R,MEF2A,R3HDM1,HLA-DPA1,ILRUN,PRCD,MGAT5B,MED20,VEZT,PARD6B,ZNF217,MCTP2,CTNNA2,OSBPL3,SPTLC2,NRXN3,RPP30,APLNR,AKAP13,ITGA2,PPM1B,AAK1,SPON1,NUFIP2,KLF7,TRIM44,DTWD1,AACS,STXBP5,GALNT13,NCOA1,FYN,TP53AIP1,HEBP1,ARHGAP19,ADAT2,CCND2,TMEM167B,DNAAF2,CTPS1,SMAD2,CYP27C1,U2SURP
MIR4261	BIP	-0.000661234	0.00084458	0.433677	297	0.019925	brain	TWAS	c3	0.433677	0.883745853	TRDMT1,MYO19,MEIOC,KANSL1,ZNF160,LAIR1,MYSM1,C2orf69,G3BP2,CRCP,KLHL24,GPR15,DCBLD2,TMEM50B,ACKR3,TENM3,PRKG2,GRID2,CNOT6L,MLEC,CAMKK2,OTUD4,SLC35E2A,FBXL5,MFAP3L,RNF4,APBB2,PARP9,WASHC4,PDGFRA,CLOCK,SKA1,MEX3C,PLXNA4,KAT2B,NEMP1,TXNDC15,NRP1,ARAP2,ILRUN,RNF8,SERP1,HERC3,FAM13A,ACAN,PLIN1,ARPIN,FBXL20,ALG6,TOM1L2,CHD9,RIMKLB,WAC,ZNF148,BARD1,CADPS2,TATDN3,NUP58,XPNPEP3,SUGP2,AFF3,FMN1,EMC4,FBXO22,PEAK1,TBC1D2B,PPP2R1B,NCAM1,NEGR1,SPCS1,PHYHIPL,TRANK1,ZNF407,PFKFB2,PCSK1,CAST,IL17RD,RPP14,CHD6,PMM2,EMP2,AKIRIN1,NFYC,SETD9,TMX4,CRACDL,DDHD1,CNIH1,GMFB,FBXO34,ANXA11,PRXL2A,CLASP2,ZBTB18,ADSS2,RNPC3,PGBD5,TRIM67,CNRIP1,AAK1,RHOBTB1,SERPIND1,CRKL,MAP1B,KDM5A,TANC2,DCAF7,WDR20,PLEKHA8,PDE1C,ANAPC1,ZC3H8,RABL2A,DZIP1,FNBP1L,TLCD4,DIAPH1,INAFM2,CHP1,ZIK1,CACNB4,FMNL2,ZNF697,QSER1,HDLBP,VOPP1,CASD1,SP3,SH3GLB1,HS2ST1,PARPBP,LAMC1,KCNK6,NEUROD1,MAGI2,RIOK3,TMTC3,RRP15,ADAMTS5,FCGR2B,RGS5,MTO1,SHQ1,SLTM,KMO,NCK1,FXYD6,SCN2B,MYLIP,CAP2,FUT9,ZBBX,HDAC9,TWIST1,BUB3,DMKN,ADARB1,INO80D,NAV1,VPS4B,USP45,GRIK2,CNGB1,EML4,PLCXD3,MX2,ADCY6,ARF3,A1CF,LACTB,XPO4,SLF2,SEZ6,GOSR1,NAV2,GALC,CHRNB2,ADAR,PCLO,SEMA3A,GNG4,FAM102B,ELAPOR2,SLC30A5,OCLN,PTPRK,GFM1,GOPC,KCNIP1,SESN1,CD164,GABRA1,SRR,HTR4,SNTN,ATXN7,DLD,USP15,RASSF3,PPFIBP1,INSYN2A,TRAF3IP2,XPR1,LMO1,STX3,TET1,PTPRM,TBC1D32,TXNL1,ONECUT2,SASH1,CREB3L2,GOLPH3L,MESD,PIAS2,GFRA1,CWC15,MGMT,ADGRD1
MIR548AD_5P_MIR548AE_5P_MIR548AY_5P_MIR548B_5P_MIR548D_5P	BIP	-0.000636215	0.000812127	0.433396	348	0.0688266	brain	TWAS	c3	0.433396	0.883745853	ARFRP1,MFN1,ODAPH,PPEF2,NUP54,ZNF454,MAML1,CDK6,ADH5,DNAJB14,MAP9,GUCY1B1,NFKB1,BOD1L1,UEVLD,NAV2,CCSER1,GRID2,GSTCD,TBCK,CCDC117,SF3A1,CCNG2,UTP3,TRIM2,SANBR,AHSA2P,SH3D19,AGTR1,HLTF,CRACD,ANKRD22,KIF20B,MFSD8,UBA6,RNF217,CAMLG,AIDA,LRRC4B,ACAT2,MIER1,ANKRD10,ATP11A,NOTUM,THSD7A,GPR85,MDFIC,C6orf120,JARID2,MED6,ABCA5,EPB41L5,SMG1,CCP110,ZNF559,PDZRN4,PPHLN1,MAST3,RAB27B,S1PR1,COL11A1,CSGALNACT2,ZNF148,RGPD4,GCC2,METTL8,CYBRD1,DYNC1I2,CARF,PPP5C,SSR3,TCF12,MINDY2,ANGEL2,ACBD3,SACS,MTMR6,SEC22C,GASK1A,RESF1,FGD4,CHRNA7,KATNBL1,FZD7,STEAP2,CLDN12,NEGR1,NRG4,IGSF3,PTGFRN,TRIM9,LCOR,PGAM1,SFMBT1,SMAD9,PROSER1,TFAM,PHYHIPL,LPP,CFL2,CACUL1,GPR155,CHN1,RASSF8,FGFR1OP2,NUMB,MIDEAS,AFDN,CTNNA3,DCDC2,MIER3,BRWD1,B3GALT5,ANKRD26,SCAMP1,HOMER1,SERINC5,CACNA2D3,ERC2,ZNF608,DPY19L3,PDCD5,RHPN2,ZNF792,FIGN,SCN1A,XPNPEP1,TBCA,GLIPR1,BBS10,TTC13,ZNF680,RAP1A,HIPK1,RHOQ,CRIPT,NUP50,ALG11,MMUT,KPNA4,ITGAV,FMNL2,PRPF40A,ARL6IP6,LATS1,PLEKHG1,PPP1R9A,KCNJ3,GPD2,ME1,SNAP91,KIAA1586,DNAJB4,RBBP8,TMTC3,SUMF1,CHST9,SERINC3,MPHOSPH8,SDF4,ZBTB25,LANCL1,ANAPC1,RGPD8,BCL2L2,DHRS1,MZT1,TTC19,DIAPH3,LCTL,SLC4A7,HDAC9,DTWD2,FAM221A,SESTD1,SLC24A3,ZBTB41,BNIP3,KL,RFC3,GRM7,LMCD1,ASB3,MMD,OAZ1,GTF3C3,CLVS2,PRKAA1,RIMOC1,BMI1,PLEKHH2,KLRD1,FGL2,ACVR2B,NDC1,A1CF,PRKG1,LACTB,RAB8B,RPS6KA5,TMEM135,RNF149,MAP4K4,ZNF492,NOS2,LRP1B,IKBIP,DIP2B,SECISBP2L,EVI2A,LRRC7,SENP1,CFDP1,ADAM22,SLC30A5,STXBP5,SREK1,MAST4,SLAIN1,NDFIP2,GOPC,FEM1C,TMED7,OGFRL1,RETREG1,ZNF652,PRKAA2,FYB2,CCDC50,REV3L,RRAGD,ZNF503,YIPF5,CERS6,HECA,MCF2L2,BEND7,WDR7,ONECUT2,CFAP44,DAAM1,PDE1C,ABI3BP,WDR47,TMEM167B,SLU7,PRELID2,PRPF4B,METTL6,SYNM,URI1,EPHA3,TRPC1,U2SURP,WAPL,GSE1
MIR548AP_5P_MIR548J_5P	BIP	-0.00063867	0.000812496	0.431833	346	0.0677968	brain	TWAS	c3	0.431833	0.883745853	ARFRP1,MFN1,ODAPH,PPEF2,NUP54,ZNF454,MAML1,CDK6,ADH5,DNAJB14,MAP9,GUCY1B1,NFKB1,BOD1L1,UEVLD,NAV2,CCSER1,GRID2,GSTCD,TBCK,CCDC117,SF3A1,CCNG2,UTP3,TRIM2,SANBR,AHSA2P,SH3D19,AGTR1,HLTF,CRACD,ANKRD22,KIF20B,MFSD8,UBA6,RNF217,CAMLG,AIDA,LRRC4B,ACAT2,MIER1,ANKRD10,ATP11A,NOTUM,THSD7A,GPR85,MDFIC,C6orf120,JARID2,MED6,ABCA5,EPB41L5,SMG1,CCP110,ZNF559,PDZRN4,PPHLN1,MAST3,RAB27B,S1PR1,COL11A1,CSGALNACT2,ZNF148,RGPD4,GCC2,METTL8,CYBRD1,DYNC1I2,CARF,PPP5C,SSR3,TCF12,MINDY2,ANGEL2,ACBD3,SACS,MTMR6,SEC22C,GASK1A,RESF1,FGD4,CHRNA7,KATNBL1,FZD7,STEAP2,CLDN12,NEGR1,NRG4,IGSF3,PTGFRN,TRIM9,LCOR,PGAM1,SFMBT1,SMAD9,PROSER1,TFAM,PHYHIPL,LPP,CFL2,CACUL1,GPR155,CHN1,RASSF8,FGFR1OP2,NUMB,MIDEAS,AFDN,CTNNA3,DCDC2,MIER3,BRWD1,B3GALT5,ANKRD26,SCAMP1,HOMER1,SERINC5,CACNA2D3,ERC2,ZNF608,DPY19L3,PDCD5,RHPN2,ZNF792,FIGN,SCN1A,XPNPEP1,TBCA,GLIPR1,BBS10,TTC13,ZNF680,RAP1A,HIPK1,RHOQ,CRIPT,NUP50,ALG11,MMUT,KPNA4,ITGAV,FMNL2,PRPF40A,ARL6IP6,LATS1,PLEKHG1,PPP1R9A,KCNJ3,GPD2,ME1,SNAP91,KIAA1586,DNAJB4,RBBP8,TMTC3,SUMF1,CHST9,SERINC3,SDF4,ZBTB25,LANCL1,ANAPC1,RGPD8,BCL2L2,DHRS1,MZT1,TTC19,DIAPH3,LCTL,SLC4A7,HDAC9,DTWD2,FAM221A,SESTD1,SLC24A3,ZBTB41,BNIP3,KL,RFC3,GRM7,LMCD1,ASB3,MMD,OAZ1,GTF3C3,CLVS2,PRKAA1,RIMOC1,BMI1,PLEKHH2,KLRD1,FGL2,ACVR2B,NDC1,A1CF,PRKG1,LACTB,RAB8B,RPS6KA5,TMEM135,RNF149,MAP4K4,ZNF492,NOS2,LRP1B,IKBIP,DIP2B,SECISBP2L,EVI2A,LRRC7,SENP1,CFDP1,ADAM22,SLC30A5,STXBP5,SREK1,MAST4,SLAIN1,NDFIP2,GOPC,FEM1C,TMED7,OGFRL1,RETREG1,ZNF652,PRKAA2,FYB2,CCDC50,REV3L,RRAGD,ZNF503,YIPF5,CERS6,HECA,MCF2L2,BEND7,WDR7,CFAP44,DAAM1,PDE1C,ABI3BP,WDR47,TMEM167B,SLU7,PRELID2,PRPF4B,METTL6,SYNM,URI1,EPHA3,TRPC1,U2SURP,WAPL,GSE1
MIR548AS_5P	BIP	-0.00063867	0.000812496	0.431833	346	0.0677968	brain	TWAS	c3	0.431833	0.883745853	ARFRP1,MFN1,ODAPH,PPEF2,NUP54,ZNF454,MAML1,CDK6,ADH5,DNAJB14,MAP9,GUCY1B1,NFKB1,BOD1L1,UEVLD,NAV2,CCSER1,GRID2,GSTCD,TBCK,CCDC117,SF3A1,CCNG2,UTP3,TRIM2,SANBR,AHSA2P,SH3D19,AGTR1,HLTF,CRACD,ANKRD22,KIF20B,MFSD8,UBA6,RNF217,CAMLG,AIDA,LRRC4B,ACAT2,MIER1,ANKRD10,ATP11A,NOTUM,THSD7A,GPR85,MDFIC,C6orf120,JARID2,MED6,ABCA5,EPB41L5,SMG1,CCP110,ZNF559,PDZRN4,PPHLN1,MAST3,RAB27B,S1PR1,COL11A1,CSGALNACT2,ZNF148,RGPD4,GCC2,METTL8,CYBRD1,DYNC1I2,CARF,PPP5C,SSR3,TCF12,MINDY2,ANGEL2,ACBD3,SACS,MTMR6,SEC22C,GASK1A,RESF1,FGD4,CHRNA7,KATNBL1,FZD7,STEAP2,CLDN12,NEGR1,NRG4,IGSF3,PTGFRN,TRIM9,LCOR,PGAM1,SFMBT1,SMAD9,PROSER1,TFAM,PHYHIPL,LPP,CFL2,CACUL1,GPR155,CHN1,RASSF8,FGFR1OP2,NUMB,MIDEAS,AFDN,CTNNA3,DCDC2,MIER3,BRWD1,B3GALT5,ANKRD26,SCAMP1,HOMER1,SERINC5,CACNA2D3,ERC2,ZNF608,DPY19L3,PDCD5,RHPN2,ZNF792,FIGN,SCN1A,XPNPEP1,TBCA,GLIPR1,BBS10,TTC13,ZNF680,RAP1A,HIPK1,RHOQ,CRIPT,NUP50,ALG11,MMUT,KPNA4,ITGAV,FMNL2,PRPF40A,ARL6IP6,LATS1,PLEKHG1,PPP1R9A,KCNJ3,GPD2,ME1,SNAP91,KIAA1586,DNAJB4,RBBP8,TMTC3,SUMF1,CHST9,SERINC3,SDF4,ZBTB25,LANCL1,ANAPC1,RGPD8,BCL2L2,DHRS1,MZT1,TTC19,DIAPH3,LCTL,SLC4A7,HDAC9,DTWD2,FAM221A,SESTD1,SLC24A3,ZBTB41,BNIP3,KL,RFC3,GRM7,LMCD1,ASB3,MMD,OAZ1,GTF3C3,CLVS2,PRKAA1,RIMOC1,BMI1,PLEKHH2,KLRD1,FGL2,ACVR2B,NDC1,A1CF,PRKG1,LACTB,RAB8B,RPS6KA5,TMEM135,RNF149,MAP4K4,ZNF492,NOS2,LRP1B,IKBIP,DIP2B,SECISBP2L,EVI2A,LRRC7,SENP1,CFDP1,ADAM22,SLC30A5,STXBP5,SREK1,MAST4,SLAIN1,NDFIP2,GOPC,FEM1C,TMED7,OGFRL1,RETREG1,ZNF652,PRKAA2,FYB2,CCDC50,REV3L,RRAGD,ZNF503,YIPF5,CERS6,HECA,MCF2L2,BEND7,WDR7,CFAP44,DAAM1,PDE1C,ABI3BP,WDR47,TMEM167B,SLU7,PRELID2,PRPF4B,METTL6,SYNM,URI1,EPHA3,TRPC1,U2SURP,WAPL,GSE1
MIR625_5P	BIP	-0.000524569	0.000667878	0.432204	191		brain	TWAS	c3	0.432204	0.883745853	DUSP8,CNN2,SNPH,G3BP2,ACTB,MGST2,PIGG,RNF10,MFN2,TXK,WASHC4,FAS,RASL11B,UBE2K,RIMKLA,ORMDL3,SPOCK1,NSD1,MACO1,GSPT1,ARIH2,SCIMP,ABI2,INO80D,SHISAL1,NSL1,LEFTY2,ELOVL2,NEDD9,TBC1D7,SEMA6A,ARL5B,CASKIN2,NECTIN1,TBCEL,CHD6,WASF1,CASQ1,MPZ,REEP1,CHAF1A,RBFOX2,PVALB,ZNF519,C1orf198,CRYZ,RABGGTB,THUMPD2,GIMAP1,IQSEC3,ZNRF2,PDE1C,PCDHB13,PCDHGA6,NAPA,IL18BP,IP6K3,CEBPG,CCDC148,GCOM1,POLR2M,PTGER3,HS2ST1,SMUG1,CBX5,ZSWIM4,TSPAN11,DDX17,MPZL2,TES,TNK2,PPP1R3C,APLNR,PHLDA3,PPP2R2D,NOS1,SLC6A17,SERTAD2,PLEKHH1,WBP4,CALU,PLCXD3,STIM1,PXYLP1,KLK10,PPP2R1A,IL17D,CTBS,PEX5,ANGEL1,GATAD2B,UBAP2L,ADAR,AVPR1A,SENP6,SEMA3D,POLR1D,PHYH,ATP10B,C2CD5,STX8,KATNAL2,TSHZ2,STXBP4
MIR6813_3P	BIP	-0.00480566	0.00610793	0.431405	19	0.107823	brain	TWAS	c3	0.431405	0.883745853	TTC39A,ZNF709,MDM4,CHCHD2,DDB2,ARL10,VTI1B,PDE3B,PTGER4,COLQ,DACT1
MIR6837_5P	BIP	-0.000739557	0.000943792	0.433274	103	0.111556	brain	TWAS	c3	0.433274	0.883745853	THNSL2,SORCS2,FAM53A,ACTR1A,NEURL1,TRIM7,RAB5B,SEZ6L2,NPLOC4,OXLD1,SLC8A3,AP5B1,MIEF2,UACA,PNMA8B,RPL13,WNT9B,HAPLN4,RAPGEF5,OTUD7A,LRRC20,PPP3CB,TNS3,ABAT,CADM3,KCNJ10,B3GNT7,SPNS2,SUSD5,VPS39,VDR,ASB8,PLEKHA6,KLHDC8A,REPIN1,GIMAP1,NDUFA2,CHAC1,GRM4,FKBP5,PITPNM3,NTN1,NAGS,MICOS10,TBC1D22A,TRARG1,SLC43A2,SNTB2,CDH24,SOGA1,MEGF11,GSTZ1,ISM2,CHGA,BIK,SYT9,CSF1,SLC6A17,ORAI2,PTPN12,DENND4B,TTYH3,ABLIM3,MS4A7,ADAMTS6,SLC35B1
PAX3_01	BIP	0.0100841	0.0128332	0.431997	10	0.270307	brain	TWAS	c3	0.431997	0.883745853	FAM162A,CACNA1G,ZIC1,FGF10,CLPTM1,AP1S1,KCNE4,PHF21B,NOL4L,PLCXD2,NOTCH2NLA
PID_GLYPICAN_1PATHWAY	BIP	0.00465931	0.0059487	0.433481	15	0.222553	brain	TWAS	c2	0.433481	0.883745853	LAMA1,GPC1,FGF2,PRNP,SLIT2,TDGF1,SERPINC1,YES1,FYN,SMAD2
PKCA_DN.V1_DN	BIP	-0.000533604	0.000678519	0.431619	133		brain	TWAS	c6	0.431619	0.883745853	GGNBP2,CFD,GABBR1,ECE2,COL25A1,TIFA,LARP7,EAF2,CP,WASHC4,CKAP4,TLR2,PDGFC,GASK1B,SUOX,ABCA4,RWDD3,PTK6,RHOJ,HK2,FXYD4,PRKCA,BARD1,APOC1,KLHL1,EDN3,BATF3,MC1R,SLC14A1,MAP3K6,MYO1B,COCH,GBP1,HS3ST3A1,ALDH7A1,TNFRSF12A,CABYR,SEMA6C,GATAD2B,BID,TXNRD2,TMPRSS5,KANK2,SP140,PCDHB15,PRPF40A,ANKS1A,DLG4,HES7,CHST1,PRKN,RFX2,CYGB,SNTB2,SHF,EIF4E3,DDX6,TRPV2,OTUB2,CFH,CLEC7A,CLEC4D,ACOT1,BCKDHB,MGAT4C,KCNIP2,ENPP4,ABI3BP,NFKBIZ,TNNI2,ZSCAN2,GAS2
REACTOME_CLEC7A_DECTIN_1_SIGNALING	BIP	-0.00297338	0.0037842	0.432024	58	0.636742	brain	TWAS	c2	0.432024	0.883745853	PSMB3,PSMD3,PSMF1,PSMD2,NFKB1,PSMB1,PSMB6,UBA52,PPP3CB,PRKCD,ITPR2,MALT1,PSMA2,PLCG2,PPP3R1,PSMD4,PSMC5,MAP3K7,PSMC3,CASP8,CARD11,PSMB5,PSME1,PSMD13,TAB2,PSME4,CLEC7A,BTRC,NFKB2,UBC,PSMA4,TRAF6,NFATC1,PSMA7,PSMB9
REACTOME_TNFR2_NON_CANONICAL_NF_KB_PATHWAY	BIP	-0.00291481	0.0037177	0.43302	57	0.128786	brain	TWAS	c2	0.43302	0.883745853	PSMB3,PSMD3,PSMF1,PSMD2,TNFRSF18,TNFRSF4,TNFRSF14,PSMB1,PSMB6,TNFRSF13C,UBA52,PSMA2,CD40,TNFRSF12A,PSMD4,PSMC5,TRAF3,TNFRSF1A,LTBR,LTA,LTB,PSMB9,TNFRSF25,PSMC3,TNFSF12,TNFSF13,PSMB5,PSME1,PSMD13,PSME4,TNFRSF11A,BTRC,NFKB2,UBC,PSMA4,PSMA7,TNFSF18,TNFSF4,TNFRSF6B
ROVERSI_GLIOMA_COPY_NUMBER_DN	BIP	-0.000746577	0.000949184	0.431548	74	0.238928	brain	TWAS	c2	0.431548	0.883745853	ING1,ANKRD10,ARHGEF7,SOX1,TUBGCP3,KCNMA1,SFTPA2,SFTPD,ANXA11,HNMT,ADAM12,DOCK1,PTPRE,SFMBT2,ITIH5,ITIH2,KIN,ATP5F1C,TAF3,CES1,GNAO1,AMFR,NUDT21,BBS2,HERPUD1,CPNE2,PSME3IP1,FANK1,BCCIP,CTBP2,MMP21,UROS,NUTM2A,PTEN,LRP1B,KYNU,ARHGAP15,FBXL4,COQ3,TAFA5,KLHL32,FHL5,GPR63
SHAFFER_IRF4_MULTIPLE_MYELOMA_PROGRAM	BIP	-0.00534234	0.00679883	0.432	21	0.326127	brain	TWAS	c2	0.432	0.883745853	CANX,CDK6,CASP3,DDR2,B4GAT1,C11orf24,MAN2A1,TUFT1,SLC37A4,PAM,GFPT1,DENND2C
WP_INFLUENCE_OF_LAMINOPATHIES_ON_WNT_SIGNALING	BIP	-0.00541596	0.00691519	0.433511	14	0.345749	brain	TWAS	c2	0.433511	0.883745853	CDK6,SPP1,RUNX2,GSK3B,ZMPSTE24,AXIN1,CTNNB1,SLC2A4,ICMT,WNT10B
WP_MALIGNANT_PLEURAL_MESOTHELIOMA	BIP	-0.000513195	0.000655073	0.433382	267		brain	TWAS	c2	0.433382	0.883745853	PRB1,PRB2,LRP6,WNT3,ITGB3,CDH7,CDH19,LAMA1,FGF22,MKNK2,TNNT1,CTNNA1,HBEGF,MAPK9,FLT4,EGFR,FZD1,ACTB,CTBP1,FGFR3,NFKB1,FLT3,EGF,FGF5,VGLL4,RAF1,KREMEN1,NF2,MOB1B,MAPK10,PDGFA,MAD1L1,TERT,CDH18,INSR,MAP2K7,MAPK8,ROR1,JAK1,PDGFC,RYK,NGFR,ITGA3,MAPK3,CDH13,FGF2,DKK1,EFNA3,EFNA1,RPTOR,NOTUM,EIF4B,SP1,RASSF2,PAK4,AKT2,MAP4K2,MAP3K11,LRP5,FGF10,MAP2K6,FGFR4,PIK3CD,MTOR,PHC1,SAV1,LAMB2,MST1,TTI1,MOB1A,BARD1,FN1,ITGA6,PDK1,CDH10,CDH9,MINK1,NTRK1,GSK3B,BBC3,PAK6,FGF12,RPS6KA1,MAP3K6,DVL3,SENP2,TEAD2,FRAT1,FRAT2,SFRP5,LAMB3,BAP1,STAT1,GRB2,ITGB4,PDGFD,CASP1,ANGPT4,MAP3K5,RASSF5,MAPKAPK2,PRKAG2,KMT2C,CTNNA3,ITGA1,ITGA2,LATS2,HMGN1,DDIT3,YY1,MAP2K2,UHRF1,PAK1,MAP3K9,PRKAB1,TELO2,TSC2,MLST8,PIGF,COL4A2,MDM4,MAP3K3,FGFR2,ITGAV,AXIN1,CTNNB1,CDH3,CDH1,IL34,ATM,CSNK2B,AGER,RING1,BAK1,CCND3,VEGFB,MAP3K4,WNT4,SOST,BRCA1,MDK,ATG13,MMP2,FGF11,LAMC1,LAMC2,RNF2,MAP2K1,MAP2K5,CTNNA2,CSF1R,SPARC,YWHAB,MMP14,AJUBA,CDH24,WNT7A,MET,WNT2,CXCL12,RASSF4,HRAS,RASSF7,ITGB2,PTEN,BCL2,FZD9,LATS1,WNT5A,FGF1,TGFA,WNT7B,ITGB1,FZD7,MAX,PRKAA1,BMI1,WNT10B,WNT2B,CTBP2,RPS6KA5,LIMD1,BTRC,MAP4K4,LGALS9,WNT5B,CDH2,FGF7,E2F1,TNIK,CSNK1E,CDH4,LAMA5,CDK7,LAMA2,ACTA1,EED,PRSS23,SERPINF1,PAK5,CDH6,PIK3CG,LAMB1,MKNK1,WNT16,CDH8,RASSF3,WIF1,PRKAA2,STK38L,AKT1,LIN28B,ULK2,WNT6,CDH20,CCND2,FGF23,CDH12,PAK2,PRKAB2,IGF1R,MAP3K2
GOBP_PYRIMIDINE_NUCLEOSIDE_TRIPHOSPHATE_METABOLIC_PROCESS	BIP	-0.00411459	0.00525769	0.433871	22	0.18675	brain	TWAS	c5	0.433871	0.883764752	UCKL1,NME5,NME7,NME6,NME4,DTYMK,TYMS,NME9,NME1,NME2,CAD,DUT,CTPS1
MIR142_3P	BIP	-0.000732046	0.000935374	0.433848	135	0.0834225	brain	TWAS	c3	0.433848	0.883764752	INPP5A,TSEN34,ADGRL3,PCGF3,SLC7A11,PLA2G12A,XPO1,AFF1,WDR5B,SLC49A4,MRFAP1,ITPKB,CLOCK,DCUN1D4,KAT2B,MTCH1,GHR,PGM1,SMG1,RAB3A,VAMP3,RERE,PPP1R37,PAFAH1B2,SLC33A1,WASL,DNAAF9,ITGB8,SP4,RAB11FIP2,INPP5F,IPMK,CCDC6,CFL2,BAZ1A,STRN3,HEATR5A,TNRC18,RAC1,KDELR2,RHOBTB3,ARF4,CHMP3,ADCY9,PLCB1,ITGA8,TMEM200B,ANK3,CDADC1,CCNT2,SLC35F5,ITGAV,ANKRD42,COG4,RGL2,EIF5A,MYH10,CEP192,MLXIP,USP33,LRRC1,USP6NL,STAU1,OSBPL3,SLC37A3,PSMB5,SYN2,BOD1,CTTN,TASOR2,ZBTB41,LRRC3B,TAB2,GAS2L3,MARK3,ARID5B,LRP1B,TAOK1,SLC1A3,RASSF3,NR3C1,CIITA,RAB12,ROCK2,IL6ST,SH2B1,KLHDC1,SUCO
GOBP_POSITIVE_REGULATION_OF_NEURON_DEATH	BIP	-0.00396843	0.00507167	0.433939	38	0.537216	brain	TWAS	c5	0.433939	0.883796602	GRN,MAPT,GRIK5,REST,TLR6,PARP1,CASP3,FCGR2B,DDR2,SNCA,DKK1,MAP2K7,TRPM2,ITGB2,PRNP,MAP3K11,GSK3B,EIF2S1,MAP3K5,ITGA1,DDIT3,BCL2L11,CTNNB1,ATM,CASP9,CASP8,ATF4,KMO,C1QA,WNT5A,NFATC4,SARM1,NF1,PCSK9,FYN,NR3C1,NUPR1
ASXL2_TARGET_GENES	BIP	-0.00458202	0.0058574	0.434061	20	0.293297	brain	TWAS	c3	0.434061	0.883938412	OGDHL,SVOP,SYT5,SRRM3,DCAF16,MXD3,RHNO1,TULP3,WASF2,MFSD11,MAPK11,LARS1,DUT,SNAP25-AS1
CTIP_DN.V1_UP	BIP	-0.000536612	0.000686319	0.434291	92		brain	TWAS	c6	0.434291	0.884272828	SALL2,EFS,ZNF528,LAIR2,GRID2,PDE6H,NPPA,TERT,INSR,KCNIP2,INA,OLFML2B,FAM153A,ADAMTS2,MIP,DDIT3,S100A1,BCAN,PNMT,ZNF20,GEMIN7,UPK1B,TUBB1,PRPH2,COCH,TESMIN,PPIEL,OXCT2,ASPA,CAMK1,ARPIN,SERPIND1,HTR3B,SNAI1,SP140,CHODL,APOB,RND2,PKD2L1,FSTL4,KCNS1,PSG7,SLC35G2,HDAC9,PTH1R,SCAND2P,ALPK3,KCNC4,SLC16A4,GNG7,ZNF253,KLRC4,LGALS9,LRRC37BP1,KCNK2,SLC43A1,ACTA1,KCNA5,LMO1,ONECUT2,MYOM1,TULP1
YOSHIMURA_MAPK8_TARGETS_DN	BIP	-0.000513507	0.000656824	0.43433	266		brain	TWAS	c2	0.43433	0.884272828	TIMM23,DHODH,ACACA,BSG,TCF3,CSNK1G2,DMAC2,USO1,RNF130,MDH2,CYP51A1,ANKIB1,PPAT,EIF2B5,NDUFC1,ATP5PO,EGF,PLOD1,MFN2,MSMO1,RPS12,RNF4,HTT,CST3,APMAP,SLK,LIPA,ACSL1,NRDC,STX4,SND1,GCLM,CNN3,SERP1,PTPRM,RALBP1,GPAM,ACAT2,PET100,PURB,GM2A,MED6,HMGCS1,MAP2K6,DBI,FRK,C18orf54,SLC27A1,FN1,ANKFY1,UBE2G1,RABEP1,PTPRA,NVL,LBR,ATP12A,NUP58,IVD,CHP1,NKTR,HIGD1A,MAX,GPHN,GREM1,TNS3,COX5A,PTGFRN,TUBGCP4,NUCB1,CD5,TKFC,SCGB1D2,TATDN2,SOAT1,TOR1AIP1,MSH2,FMOD,SCFD1,CD200,PFKFB2,CHD6,ABAT,NMT1,ST3GAL5,ANKRD24,SIPA1L1,KIAA0040,CLCN7,MLST8,PDPK1,ELOB,PSMD4,S100A10,RAPGEF3,TMBIM6,HNMT,RABGGTB,DPP4,DCAF7,PSMC5,STK39,SMARCA4,LDLR,RB1,WFDC1,EVI5,PCDHGC3,IQCJ-SCHIP1,HSPA1B,UQCC2,CEBPG,DDOST,CDC42,BOK,SLCO1A2,PMP22,JUP,EXOC8,MTCH2,PTPRJ,MYBPC1,GPD2,NPR3,PDLIM4,LMOD3,CKMT2,SERINC3,LSS,FCGR2B,HADHB,NRBP1,PITPNA,F2,PPIL3,SLC6A6,JAG1,IFT46,MET,CTTN,MAP2K1,TNKS2,CIPC,AGTR1,ATXN3,CHGA,ARL10,PACSIN2,F13A1,FHL2,SART3,HOOK1,TGFA,AMFR,SCG2,AP1S3,WDFY1,SPON1,COPB1,OLR1,NME1,TIMP3,EIF5,AKT1,C1R,SLC25A3,NF1,RNASE4,LAMA5,LYST,ERO1B,LGALS8,CDK7,PDK1,ZNF292,PDGFRA,MEOX2,MRPL40,NUDT4,VIPR2,SNF8,CMTM6,LITAF,VPS26A,ABRACL,EMP1,ROCK2,ALDH3A2,LYSMD3,MPZL1,IL6ST,PAK2,SMAD2,FDX1
GOBP_NEGATIVE_REGULATION_OF_VIRAL_LIFE_CYCLE	BIP	0.00557048	0.00712728	0.434466	19	0.145695	brain	TWAS	c5	0.434466	0.884298927	TRIM26,TRIM8,CH25H,PPIA,TRIM25,TRIM59,IFITM2,IFITM1,IFITM3,TRIM5,PTX3,CIITA
GSE4984_UNTREATED_VS_VEHICLE_CTRL_TREATED_DC_UP	BIP	-0.000731249	0.000935567	0.434444	115	0.0658262	brain	TWAS	c7	0.434444	0.884298927	SYNRG,RPH3AL,TLR6,ANTXR2,BEND4,DYRK1A,DNAJC6,RASGRP3,YPEL3,ACOX3,FBXL20,GAL3ST3,SLC29A2,TOM1L2,BSDC1,DSE,ESR1,CEP164,TCF12,SNRK,LIMD1,PPIC,TSPAN15,NT5E,HSD11B1,UTP25,ITPR2,OAS3,SIPA1L2,RPRD2,ARNT,RFX5,FAM124B,TTC7A,MLYCD,TNFRSF1A,IL12A,KPNA4,CAPN15,AIF1,HSD17B8,RGL2,CCDC88B,MR1,CASD1,ADCK2,SHF,ITGA5,CARD11,KMT2B,RPLP2,NSA2,ITPKC,IMPDH1,ACSS2,CNKSR3,HDAC10,TUG1,ORAI2,ZFYVE1,ATXN3,FBXO38,PPARGC1B,DTX4,HYKK,PIK3C3,GNS,NR3C1,CERS6,MCCC1,CREBL2,ANKRD55,CD2AP,MTR
MIR3941	BIP	-0.000688965	0.000881576	0.4345	226	0.192786	brain	TWAS	c3	0.4345	0.884298927	INPP5A,DDX52,TSEN34,LILRB2,IL17RA,ZMAT3,PNRC1,VSTM2A,CYP51A1,KRIT1,RNF216,UBE2K,PDS5A,VGLL4,NSG1,PPP2R2C,STBD1,ANAPC4,RBPJ,HHIP,RUNX2,ENPP4,EYA4,CORIN,ING2,LRP2BP,SORBS2,UBA6,COL23A1,EME1,ANKRD40,THUMPD1,PSME4,PNPT1,TCP1,OSBPL11,MRPL49,PDZD8,ABCA5,VAPA,KCNH5,CFAP61,YEATS4,CARF,INO80D,CCP110,GSK3B,FLVCR1,SEC22C,SNRK,KIAA1143,AFF3,SP4,PDE10A,PEAK1,STEAP2,HAUS2,ALG10B,ZNF786,ZNF667,IKZF5,ZNF268,PTBP2,SAP18,ADCY9,DYNLL2,GPR137C,HSPA13,ANKRD45,PHLDA1,HIPK1,GCSAML,GRIK2,R3HDM1,ZNF544,ZNF584,MAP3K7CL,PITPNM3,VAMP2,PTPN2,DENR,AURKA,TFAP2C,P2RY1,PGR,SSBP2,TMEM167A,PCBD1,NYAP2,TESPA1,PPP4R2,CNTN3,SLC8A1,ATP2C1,TMEM108,KDM7A,TIAM1,PAXBP1,KIF13A,FUT9,SLC4A7,PTEN,AP5M1,DACT1,DAAM1,HERC2,TOPBP1,NDUFS5,ZBTB41,CEP70,LBH,STARD13,KLHL23,LY6G5C,WSCD2,HOOK1,CLVS2,ST6GAL2,NAA16,CYP2R1,TIMM10B,RIC3,NRBF2,SLF2,ZNF283,KLC1,PPP1R13B,KRAS,CRLF3,DIP2B,SLC39A2,TBX5,VAV3,WDR47,SORT1,ABCB10,GABRB2,ANK3,CDK1,C22orf39,SGSM2,MTPAP,PARVA,FAM3C,ANKFY1,MON2,LEMD3,PROS1,FREM2,TMEM196,FEZF1,NR3C1,ZCCHC24,TSPAN14,CCDC28A-AS1,BEND7,PDE3A,DENND5B,FAM184A,MGAT4A,MMS22L,ADCYAP1,SMCHD1,U2SURP,PCSK2
REACTOME_HDACS_DEACETYLATE_HISTONES	BIP	0.00435824	0.00557772	0.434587	20	0.181671	brain	TWAS	c2	0.434587	0.88436935	REST,SAP30,BRMS1,H4C2,H4C3,H2BC4,H2BC5,H4C4,H2AC7,H3C6,H4C8,GATAD2A,H3C3,H2BC10,SAP18,MBD3,HMG20B,MTA2,GPS2,CHD3,SAP30L,NCOR1,KDM1A,HDAC10,GATAD2B,SUDS3,HDAC2
TARTE_PLASMA_CELL_VS_PLASMABLAST_UP	BIP	-0.000864948	0.000844999	0.306021	263	0.00703927	brain	TWAS	c2	0.434733999	0.884561837	ADAM8,HP,PALM,ELANE,RPS15,OAZ1,GNA11,GPC1,HLA-F,DDR1,HLA-B,HSPA1B,CFB,C4A,TNXB,ATF6B,AGER,NOTCH4,HLA-DQA1,HLA-DQB2,HLA-DOB,RPS18,DPP6,ZNF117,ACTB,FSCN1,ZNF141,MYL5,IDUA,NOP14-AS1,MGST2,TLR1,MSX1,TCN2,FSTL1,SLC15A2,TACR3,S100P,ARHGEF16,ITPKB,FCER1G,MPZ,DDR2,RBMS2,SKAP1,ITGA3,COL1A1,ITGAX,MIA3,RPS11,FCGRT,MYBPC2,CRABP2,ACRV1,SNCA,S100A9,S100A8,AEBP1,IFIT5,RPS14,GPX3,MX2,MX1,CBS,FABP3,RPL18A,PIK3R2,ERCC4,RPL37A,APOC1,APOC2,RPL28,ZNF787,LYZ,CUL7,RAPGEF5,GPNMB,CRYAB,NCAM1,HEXA,ITIH4,FMOD,GPLD1,BTN2A2,IKBKE,MAPKAPK2,CR1,FLNB,MPP3,GRN,CD40,KCNMA1,SERPINB6,BMP4,ALDH2,P2RX1,ITGA8,PPM1F,BCR,IFI44,ALDH7A1,ALOX5AP,RPS2,CSF1,ADORA3,PCSK6,RPSA,TNFAIP2,CD9,GNB3,LRRC23,PCDHGC3,ZNF132,CXADR,DOCK1,DLG4,KRT83,KRT33B,JUP,CNTNAP1,MDK,NBL1,CES1,HERPUD1,SPINT2,NHLH1,MYO1C,PSG7,TIAM1,YES1,ADCYAP1,IFITM1,IFITM3,QPCT,LGMN,SERPINA1,WWOX,TRIM22,SMPD1,STX1A,CYFIP1,SPTB,WNT10B,AQP5,TIMP3,TPM1,LGALS9,NOS2,RPL23A,SLC30A3,CFTR,FRZB,MERTK,GNG4,SERPING1,PTPRK,GABRA1,OPRM1,PLPP3,MC4R,CYBA,TGIF1,ZNF142,PTPRN,CST3,TBC1D5,SATB1,SIRPA,GAA,SGSH,CCSER2
MIR587	BIP	-0.000518602	0.000664026	0.434805	232		brain	TWAS	c3	0.434805	0.884599661	TIMM23B,UBE3B,MRPL45,EXOSC5,ZNF354C,MAML1,SLC7A11,COL25A1,ANTXR2,BMP3,LRBA,MFAP3L,ATP10D,YWHAH,CEP135,BORCS7,RBFOX1,KAT2B,NRP1,SORBS2,PPP4R3B,B4GALT6,DTNA,SPTLC3,TADA1,CCDC181,RNF144A,YWHAQ,NAPG,DSE,GNAI2,SLC30A7,COL11A1,ESCO1,GAD1,SLC25A12,RABEP1,KCNAB1,ACBD3,NUP58,CSNK1G3,CFAP69,NUDT13,IBTK,IRF6,NAB1,IPMK,LPP,MAP3K5,CMC1,BCAT1,KRAS,ENTPD3,MIER3,CTSA,LSM11,DPP9,PHACTR4,USF2,ZNF568,ZNF781,ACER3,AQP11,CRTAP,CLASP2,SRRM4,GRIK2,F2R,DLEU7,FAM124A,EVI5,NUSAP1,KPNA4,ZNF184,CACNB4,GALNT13,WWP2,SMG7,EDEM3,RNF2,ADAMTS6,ERBIN,CCDC148,PKP4,TSPAN33,CEP41,ADAMTS18,MRPS17,DDI2,KCNAB2,CAMTA1,KIN,IRAK1BP1,ZNF701,ZNF761,HADHB,SUCLG2,KIAA1549,PARP12,KDM7A,C5orf47,NCK1,VAMP4,CNOT8,QPCT,PAIP2B,CEP43,HERC2,NRP2,ADAM23,KLF7,CCNYL1,ARMC8,ESYT3,NALCN,KAT6B,CBL,KL,PPM1B,NIPA1,MAP3K8,ANKRD44,WDFY1,MYO5A,TRPC6,BMI1,GLCCI1,UTP18,MICAL3,RTKN2,RPS6KA5,REEP5,TRIM36,ASIC1,SLC2A2,ZNF124,LSM8,JAKMIP2,LYST,SLC25A24,GPSM2,SORT1,INSM2,SAMD4A,MAPK1IP1L,SLC1A3,RETREG1,COL21A1,PRKAA2,SEC16B,RRAGD,MS4A4A,MS4A7,ACP1,PEX3,FMN2,PDE1C,CADM2,NOX4,PARP8,TBC1D15,UBE2I,LAMA3,ATP8B1,MAP3K2,LRIG3,UPF2,NUDT5,RFX4
MEISSNER_NPC_HCP_WITH_H3K4ME2	BIP	-0.000331427	0.000424492	0.434944	434		brain	TWAS	c2	0.434944	0.884775802	TCERG1L,DPYSL4,NKX6-2,PLXDC1,RAPGEFL1,ARHGAP28,PLPP2,C2CD4C,RSPO4,CPXM1,COL9A3,UCKL1,SAMD10,TCEA2,IL17RA,TMEM121B,SPOCK1,REEP2,SRSF12,PM20D2,DPP6,RADIL,IL10RB,COL25A1,PRDM8,BMP3,PRKG2,SETD6,LGI2,AGTRAP,NSUN7,NKD2,TERT,FHDC1,PEX7,PERP,NEURL1,CH25H,SLC16A12,RBFOX1,OLFML2B,NSD1,N4BP3,COL23A1,TTC39A,RAVER2,DNAJC6,CACNA1G,DOC2A,CGAS,COL12A1,FGF2,SOX1-OT,AATK,RAC3,SLC37A1,CBS,LRRC3,COL18A1,AEBP1,KCNQ4,RIMKLA,GLT1D1,TMEM132D,SLC8A3,KIF16B,BMP7,MAP4K2,SNX32,CTSF,ERFE,ADAMTS19,CPLX2,GPRIN1,COL16A1,FCHO1,CRLF1,HAPLN4,BSN,SEMA3F,INSM1,NNAT,KIAA1755,GIPC3,MATK,MARCHF4,ANXA2,ALDH1A3,LRRK1,LY75,RTL6,PRR5,ADRA1D,VWA1,TTC34,BATF3,KCNK2,PATJ,LYZL4,ITGB3,SLC27A2,TNFAIP8L3,OTUD7A,CHRNA7,CIB2,DNAJA4,SLC1A6,FAM241B,AIFM2,FGF12,DNAJC15,CCDC122,TLL2,GOLGA7B,HPS1,PCDHAC1,SLC16A9,RAB37,LLGL2,TRIM65,MXRA7,MGAT5B,EPCAM,MFSD4A,HFM1,DIPK1C,LOX,PTGR2,CYS1,KCNF1,ACBD4,DUSP15,KCNJ10,ARHGEF25,EPB41L3,HHIPL1,CYP46A1,DTX1,L3MBTL1,ADA,KCTD15,WTIP,SCN1B,HS3ST3A1,SRRM4,PCED1B,VDR,COL2A1,CCDC184,CLMP,SLC37A2,ARVCF,YDJC,CCDC116,GNAZ,SLC44A5,MARCHF10,CYB561,ACE,GNAL,ADRA1B,KCNB1,SNAI1,ATP9A,NECAB2,C16orf74,STARD10,UCP2,ELOVL2,ARHGDIG,B3GALT4,PITPNM3,SLC2A4,YBX2,ALX4,SYT13,ADAMTS18,RHOF,CHD5,GPR153,CASD1,DYNC1I1,HTR6,SPINT2,KCNK6,DLL3,RFX2,NEXN,PLPPR4,ADAMTS5,ACOT12,MLKL,AQP5,ABR,MYO1C,HIC1,RIMS1,ZC3HAV1,PARP12,TES,WNT2,LRRC75A,CPXM2,DRD4,TC2N,PRIMA1,ADAM23,LTBP4,NET1,CHGB,NMB,PDE8A,LGR6,ALPL,RAP1GAP,TCEA3,MLXIPL,SMAD9,LRRC3B,FBLN2,SMPDL3A,FLNC,DUSP18,OSBP2,WNT2B,SYT6,TPM1,DAPK2,SNX22,CREG2,LPAR3,CARD10,H1-0,SHE,CHRNB2,ABCB4,ARHGAP29,TLCD4,DLEU7,MARCHF11,GDF7,ADRB2,ABLIM3,VIPR2,AVPR1A,ADCY3,MFSD4B,CEP170B,BTBD6,RBP4,PDLIM1,NRIP3,SCUBE2,EMP2,RAB43,POPDC3,GRK3,PLD2,ONECUT2,SIDT1,EMILIN2,AIG1,PLAGL1,SEMA4B,SOX30,SYPL2,RCSD1,CCDC3,RCAN2,PDE4DIP,ANKRD35,PKP2,CFAP20DC,PLS1,GRIK4,MT2A,ACSS1
GSE46606_UNSTIM_VS_CD40L_IL2_IL5_3DAY_STIMULATED_IRF4MID_SORTED_BCELL_UP	BIP	-0.000690413	0.000884427	0.435018	188	0.0119923	brain	TWAS	c7	0.435018	0.884778471	UNG,GLTP,GIT2,ANAPC7,BTBD1,SYNRG,ARHGAP45,LIME1,RGS19,PCMTD2,PMS2,HPSE,SETD7,SLC46A3,POP5,SLC35E2B,HPS3,SERP1,OSBPL9,ERBB3,YPEL3,VKORC1,C6orf89,FGD2,GPAM,ABLIM1,SGSH,FASN,EIF4B,SP1,BBS12,SNX15,NDUFS8,NNT,RMND5B,RBL2,EPHB2,NIPAL3,TSPYL4,ZPR1,DDRGK1,PYCR2,SEC22C,ITGB3,ARHGAP11A,GXYLT1,AKAP11,FBXO22,TTF2,IRF3,TMEM109,EML3,GLT8D1,CD300C,KCTD2,MCFD2,PPP1R21,NDUFS5,SMAP2,GDE1,TEDC2,CDIP1,UBN1,YY1,UPB1,GUCD1,LSM10,RSU1,RNF187,TTC13,RIF1,HSBP1,DIPK1A,VAMP1,IFFO1,ZBTB45,ATG16L2,P2RY6,FAM168A,RAB40C,ZBTB22,ACAP1,PFAS,HPS4,CASD1,PON2,SP3,COASY,LGALS4,ECH1,FBL,PINK1,AGL,DDX51,ATG10,PDF,MINDY2,CCDC93,SH2B2,ARMC10,NBEAL2,RNASET2,GALNT1,DESI1,GPD1L,SLC25A36,MAP4K4,MYO18A,SSH2,IFT172,SH3BP1,HNRNPUL1,ASXL2,MRPS35,WDR7,PEBP1,LSP1,PDE4DIP,NCBP2,FMO5,PANX1,DYNLT1,RSPH3
GSE4984_UNTREATED_VS_LPS_TREATED_DC_UP	BIP	-0.000528344	0.000676943	0.435105	150		brain	TWAS	c7	0.435105	0.884778471	AATF,SYNRG,POLR1A,ACTR1B,MTTP,BEND4,C2CD4A,EEF2K,POLR3E,MORC3,EXOC6B,KIF16B,TOM1L2,TIMP2,NOMO1,TULP3,CPM,SNRK,TBC1D2B,AKAP11,STRA6,ULK3,ZFYVE27,MYO9A,PARP3,ARMC7,TRIM65,AANAT,SLC25A26,DNAJA3,NALF1,THEMIS2,PLCG2,SLC27A6,TDRKH,SNX19,HIPK1,TTC7A,MBTPS1,BCAR3,KPNA4,HSD17B8,KCNK4,TNFRSF25,CASD1,LRCH3,AGL,STX2,PTPRF,CASP8,CYTH4,CSNK1E,SUN2,PRDM15,ABCG1,MUC6,ITPKC,PADI2,LBH,SH3BGRL2,ZDHHC13,PRMT3,HDHD5,TAF4B,POU6F1,MERTK,ZBTB24,FBXO28,CLMN,MOB3C,MPPE1,NR3C1,SS18L1,CREBL2,IL21R,CD2AP,ERO1B,ALPK3
GSE9006_HEALTHY_VS_TYPE_2_DIABETES_PBMC_AT_DX_DN	BIP	-0.000435229	0.000557589	0.435064	160		brain	TWAS	c7	0.435064	0.884778471	CACNB2,USP10,POLR2B,TLR1,TLR6,FAM114A1,VPS13D,PRDM4,SPARCL1,RBPJ,VNN1,TLR3,CNGA1,LIMK2,RTCB,TLR2,ACSL1,FAS,SUOX,ANAPC13,PUS3,ANKRD12,CHTOP,RNFT1,POGLUT1,STXBP5L,BBC3,MKLN1,MAN2A1,MTOR,RNF17,ABHD5,SCYL3,NOP10,CYP4F12,UTP25,KIAA0319,BTN2A1,COCH,SCRN3,TAX1BP1,ZBTB24,CDC40,FBXO9,CRYBG1,LMBRD1,RPH3A,PCNX1,ARPC2,AP3B1,USPL1,ALOX5AP,CD53,PFKM,STRADA,F2RL1,AGGF1,B4GALT5,ZNF586,MTHFS,CEMIP,KRT83,MGAM,CSTF1,CSTPP1,DNMBP,ATG10,GIGYF2,MTO1,SLC17A5,RGS2,UVRAG,EMSY,CPS1,PIK3R4,LIG4,MYO16,PDE8A,HINFP,SOHLH2,FZD7,ATP6V1E1,GFOD2,ADO,RPS6KA5,KLF7,NAV2,PTPN21,PNP,RAD17,MFAP3,SRR,PIK3CG,SEC23B,LINC00652,KCNJ1,CYP2C19,PSMA7,PEX3,CCNJL,MRPS22,CFHR4,SERPINB2,NSUN3,CDC123
PIT1_Q6	BIP	-0.000732788	0.000938989	0.435155	111	0.151973	brain	TWAS	c3	0.435155	0.884778471	TAS2R7,EN2,VKORC1L1,LDB2,LGI2,PRDM8,HHIP,UBE2K,BEND4,FGFR3,MXD4,KIAA0825,CAST,NRP1,ENTPD1,MEIS1,CSAD,PGAP3,DSCAM,ATP1B1,DOCK7,GPX1,IBSP,MRPS23,SKA2,CCDC8,COL13A1,HIVEP1,NANOS1,SEMA7A,BAZ1A,TDRD5,TMCC2,RBFOX2,C1QTNF6,ITGA8,ARHGAP44,SOBP,PPP1R14C,SLC39A13,MYBPC1,PRSS35,NPR3,EHF,MPPED2,DCDC1,SLC7A8,ANKS1B,CHN2,NEUROD6,INO80D,PRR34,RHEBL1,DCHS1,LRRFIP2,TPM1,FAM53B,RELCH,NPM3,SPAG5,FGF7,SIAH3,SEMA3A,PPP2R2B,MAP3K20,STXBP5,CNTNAP4,PTCH2,EIF2B3,OSBPL7,UBE2Z,CCDC91,TMTC1,CARTPT,MARCKS,VAMP3,GAB2,TMTC2,ZNF385B,TSHZ2,RNF213
GSE15767_MED_VS_SCS_MAC_LN_UP	BIP	-0.00154838	0.00198435	0.435217	181	0.131959	brain	TWAS	c7	0.435217	0.884797943	GPR35,BTNL2,HLA-DRB1,HLA-DQA1,IFNAR2,IL10RB,CDS1,TCN2,PLBD1,NADK,NFXL1,MAN2B2,ANXA5,DACT2,PDGFC,OSBPL11,CYBC1,METRNL,HSPA12A,DOCK7,DPY19L1,STEAP3,DBI,RALB,ACP5,PGPEP1,DSE,CALHM6,MTMR6,THBS1,CYRIA,SELL,PYROXD2,ERLIN1,STAB1,PRKCD,GPRC5C,NPC2,FPR2,SLAMF8,F11R,FCER1G,FCGR3A,SKAP2,EPB41L3,ALDH2,HOMER1,TENT2,SEPTIN10,TPPP,SELENBP1,HNMT,NRAP,MEF2A,NOD1,TEP1,RNASE6,CD276,PID1,RNF180,NLN,LMO2,P2RY6,PLEKHG5,KRT80,PMP22,NAGLU,LRP4,CAPZB,MYH10,ARPC5,CALML4,ATP6V0B,PKIG,MYO1C,FLACC1,SLC7A7,FXYD2,SOGA1,MANBAL,IFITM2,IFITM3,NRP2,ATP13A2,LY86,CLEC7A,RAB38,YIPF1,ASAH2,MFSD1,NCAPG2,PHOSPHO1,PROS1,LPIN1,IDH2,SASH1,TSLP,IQGAP2,CREG1,DOCK4,STARD5,BFSP1,HLX,TMCC3,MORF4L1
GSE32164_RESTING_DIFFERENTIATED_VS_CMYC_INHIBITED_MACROPHAGE_DN	BIP	-0.000381152	0.000488537	0.435279	171		brain	TWAS	c7	0.435279	0.884817411	TIMM23,HRAS,CTSD,PSMB3,GPC1,FLOT1,GSTK1,HOPX,SLC39A8,FAS,IFIT2,LEPROT,ITGB1,NRP1,PPP4C,ATP11A,PFKP,SLC38A10,CAMK2B,KLRG1,KLRD1,TSPYL4,MTHFD2,ABHD8,DYNLL2,SUPT4H1,FN1,CD82,PPP5C,SLC33A1,DNAJC15,TUBGCP4,FRMD6,PIH1D1,CD6,CD5,FADS1,ASRGL1,NABP1,BRK1,SPTSSA,TUFM,CNDP2,NPC2,SRGAP2,RASSF5,GLRX,MRPL35,CSNK1G2,ARHGAP9,B4GALNT1,DTX1,PDCD6,PIP5K1A,S100A10,S100A6,S100A4,IFIH1,TMEM176B,TMEM176A,F2R,NUP50,PRKCSH,ITM2C,NDUFA2,STX6,CAPZB,MICOS10,PDCD4,TNFRSF18,PKP4,DAD1,PSME1,AGFG1,CSNK1E,CBX6,TES,CCR5,NBEAL2,BUB3,SLIRP,SULF2,RRP7A,MRPL44,LRWD1,STIM1,MED10,HTATIP2,GPR65,CSF1R,GALNT10,TMCO1,CD247,MYO6,FYN,SFMBT2,TMEM9B,REPS1,CORO1B,IL18R1,PTTG1,PTGER4,LDHB,RPS6KA4,ERCC3,CWC15,FDX1
GSE5503_PLN_DC_VS_SPLEEN_DC_ACTIVATED_ALLOGENIC_TCELL_DN	BIP	-0.00185808	0.00238281	0.435518	146	0.315155	brain	TWAS	c7	0.435518	0.885196629	PPP1R12C,PSMF1,CANX,MAML1,MDH2,DTX2,RHOH,EIF2B5,TBC1D4,IL10RB,BOD1L1,FBXL5,CASP6,THOC5,MTERF2,TRIM8,KAT2B,OSBPL11,ATP8B2,ZBTB7B,AGPAT3,PRR13,MIEN1,SART1,ATP1B1,WAC,TIMP2,GCC2,COX17,TMEM160,PPP2R5A,MTMR6,MRTFA,RPRML,RPL18A,KXD1,KATNBL1,AQR,ANAPC16,MAN1A2,CD37,TMEM258,ACTR8,HERC1,MTFMT,KRAS,ITPR2,ENTPD5,DNAJC8,SIPA1L1,SLFN13,OSTM1,GCH1,ARV1,EPAS1,IFIH1,CCNT2,TRAF3,RIOX2,RNF114,ALG11,DNAAF1,KPNA4,NUMA1,ATG16L2,AXIN1,PHF23,DENR,DCUN1D2,EZH1,RAP2B,CAT,SZT2,DNAJC13,TNFRSF18,PKP4,SPATA5L1,RAF1,SLA2,NDRG3,SACM1L,FYCO1,CHID1,CCPG1,CCR6,FASTKD2,GIN1,AKIRIN1,TSPO,IL27RA,GINM1,ABI1,HOOK1,KLRD1,ZYG11B,NRBF2,NRBP1,ATPSCKMT,C22orf39,NUDT4,DEGS1,SIKE1,CMTM6,ZC3H7A,DOK5,WDR7,CREBL2,ACTR10,DAAM1,CCDC115
GOBP_DOUBLE_STRAND_BREAK_REPAIR	BIP	-0.000506	0.000649278	0.435787	241		brain	TWAS	c5	0.435787	0.885316922	ERCC6,RAD21L1,RTEL1,MRNIP,TRRAP,ZCWPW1,AP5Z1,ACTB,RPA3,HMGB2,MAGEF1,HELB,PARP9,PARP1,HPF1,SLF1,EME1,MBTD1,PPP4C,BCL7C,RNF8,PPP4R3B,DCLRE1A,UBQLN4,MCM3,NSMCE1,HSF2BP,POLM,CDCA5,DPF2,MUS81,TOP3A,UIMC1,ATRIP,PARP3,TDP1,BABAM1,ANKLE1,ERCC4,RAD51C,XRCC5,SMARCAL1,KMT5C,YEATS4,ERCC1,PPP5C,RUVBL2,DDX1,RAD51AP2,SMC6,GEN1,SPIRE2,RNF168,RPA2,EYA3,PNKP,PBRM1,ACTR8,NABP1,RECQL5,MSH2,FAN1,SMARCD3,XRCC2,MEIOC,TDP2,NABP2,ATP23,YY1,PIAS4,SIRT6,HDGFL2,BRIP1,DCLRE1C,SMARCB1,MEAF6,TRIP13,POGZ,RIF1,ERCC5,DCLRE1B,RAD52,MCM6,SMARCD2,SMARCA4,NSMCE4A,TRIP12,IFFO1,PARP2,ATM,SHLD3,BCL7A,RECQL,TFIP11,SMARCE1,BRCA1,PARPBP,DPF1,RBBP8,RAD50,DMAP1,SETMAR,RFWD3,TERF2IP,KHDC3L,CGAS,PPP4R2,FIGNL1,ZSWIM7,POT1,SAMHD1,OTUB2,ERCC8,SHLD2,LIG4,FBH1,AP5S1,SHLD1,MCM8,BRME1,KDM1A,ACTR2,ACTR5,BRCA2,ZNF365,SLF2,POLL,XRCC1,XRCC3,REC8,TENT4A,CDC7,TNKS1BP1,RPA1,RAD54L,REV3L,RMI2,DNA2,RUVBL1,LIG3,MMS19,DDX11,FMN2,CIB1,FANCM,MCM9,EME2,MEIOB,MMS22L,SMCHD1,MRE11,MGMT,EID3,HUS1
GOMF_METAL_ION_TRANSMEMBRANE_TRANSPORTER_ACTIVITY	BIP	-0.000940777	0.00083842	0.261827	304	0.00601015	brain	TWAS	c5	0.435641373	0.885316922	SLC39A12,CACNB2,PKD1L3,KCNG4,ATP2C2,HCN2,GRIN3B,GRIK5,KCNN4,KCNMB3,PKD2L2,SLC4A9,TRPV6,TMEM175,SLC39A8,SLC9B1,SLC9B2,ASIC5,PKD2,P2RX4,SLC5A11,STIM2,KCNJ6,NIPAL1,SLC10A4,TMEM165,KCNIP2,CNNM2,CACHD1,CACNA1G,SLC22A1,SCN1A,SCN9A,SCN7A,SLC12A8,SLC41A3,SEC61A1,KCNN3,HCN3,TRPM2,SLC4A11,SLC23A2,SLC6A7,ANXA6,SLC39A9,SLC8A3,KCNQ2,KCNK7,ATP1B1,KCNJ16,KCNH5,TMEM38A,KCNN1,ATP13A1,SLC38A3,SLC4A5,SLC30A7,FXYD4,SLC5A7,TSPOAP1,CACNA2D4,ANXA2,KCNAB1,TMC2,SLC12A9,ATP12A,TRPM7,KCNE4,TRPM1,CHRNA7,SLC12A6,CACNG5,SLC1A6,PKD1L1,SLC30A6,KCNJ14,TRPM4,SLC24A1,GRIN2C,KCNK12,ATP2B4,TPCN2,ITPR2,KCNF1,KCNS3,GRIN2A,MRS2,KCNJ10,KCNJ9,ATP1A4,KCNK15,KCNS1,SLC12A5,SLC13A3,KCNMA1,SLC38A1,SLC38A2,CACNA2D3,NALF1,TRPV3,TRPV1,ATP2A3,KCNJ12,SLC9C2,SLC11A1,SLC12A2,SLC9A3,KCNC4,KCNA2,ANXA9,SLC40A1,SCN5A,SCN11A,KCNJ11,ABCC8,ASIC3,KCNH6,ORAI2,KCNB1,SLC9A8,KCNG1,AQP1,ATP7B,NIPAL4,CHP1,ITGAV,CACNB4,CUL5,CACNA2D1,SLC13A5,KCNAB3,KCNK4,KCNE3,KCNAB2,SLC4A8,TMCO3,RASA3,SLC39A13,PKD2L1,MCOLN2,MCOLN3,CLCA3P,KCNK6,RYR1,KCNK3,SLC5A6,SLC30A3,KCNQ5,SCNN1D,SLC28A2,SLC6A6,SLC8A1,ATP2C1,KCNMB4,KCNJ4,CACNA1I,SCN4B,SCN2B,TRPV2,SLC4A7,SCN1B,ATP4A,SLC24A3,NALCN,SLC17A6,SLC39A11,NIPA1,PKDREJ,SLC30A10,SLC5A8,ZDHHC13,CACNA1E,TRPC6,CACNB3,ASIC1,SLC1A7,SLC5A4,SCN3B,KCNK1,KCNC2,SLC5A9,SLC39A2,SLC20A1,SLC30A5,LRRC55,KCNMB1,KCNIP1,SLC1A3,OPRM1,KCNA6,KCNA1,KCNA5,TMCO1,CACNG8,CACNG6,KCNK5,KCNIP3,KCNJ1,KCNJ3,CLDN16,SLC9A2,ABCC9,ATP2A1,PKD1L2,PANX1,KCNG3,SLC6A1,ZDHHC17,GRIK4,SLC39A3
GSE18791_UNSTIM_VS_NEWCATSLE_VIRUS_DC_10H_DN	BIP	-0.000523625	0.000671874	0.435774	155		brain	TWAS	c7	0.435774	0.885316922	WARS1,ARHGAP27,HELZ2,MFN1,TRIM26,PAXIP1-AS2,MCUB,HELB,HERC6,CXCL11,PI4K2B,CD38,FGFR3,DOK7,PARP9,PARP14,TLR3,ALPK1,ADGRE1,ATP10A,FAS,IFIT2,IFIT5,ETV7,CMTR1,PNPT1,MEIS1,SECTM1,HEXD,DDX60,PLSCR1,EFEMP2,NT5C3A,CCDC181,UBA7,EXTL2,NECTIN2,ARL5B,CYP1A1,TTF2,TRIM69,ITIH4,TRIP4,STAT1,GBP4,AKAP7,NAA25,OAS3,BRIP1,APOL6,APOL1,PHACTR4,NEXN,IFI44,GCH1,PHF11,IFIH1,SP110,SP140L,NEDD9,XAF1,B3GNT4,CNP,DHX58,IRF1-AS1,JADE2,USP6NL,ZNFX1,SELENOI,SAMD9,SAMD9L,ZC3HAV1,APOBEC3G,IRF7,RTP4,TRIM22,TRIM5,PMAIP1,IL15RA,GSTM3,MASTL,PGAP1,LYSMD2,MX2,MX1,RTCB,MMP14,TGM1,TENT4A,ADAR,CSRP2,SERPING1,FAM111A,MAP3K8,PSMA4,CARD16,NEURL3,UBE2Z,SLFN5,FUT4,MAML2,TAP1,NFKBIZ,SASH1,XPO6,TMEM19,STARD5,DYNLT1,GPR180,FGFBP3
GSE9988_LPS_VS_LPS_AND_ANTI_TREM1_MONOCYTE_DN	BIP	-0.000731059	0.000938042	0.435776	115	0.129781	brain	TWAS	c7	0.435776	0.885316922	CORO1C,PLEKHM1,EIF2AK3,KCTD7,RABGEF1,KLHL6,ST3GAL6,SLC9B2,OLIG2,SPP1,SCARB2,MOB1B,FBXL5,PISD,DCUN1D4,STX4,ITGAX,ACOX3,CSTB,CAMTA2,LINC-PINT,SERPINE1,DYNLT2B,NRROS,MELTF,ACSL3,SCG5,SMIM13,TBC1D7,UPP1,SNUPN,SNX33,GNA13,LRFN4,TPCN2,PPFIA1,ANKRD10,RHOBTB3,CD84,DDIT3,SDSL,SH3D21,SOWAHC,TNFRSF12A,BCAR3,RNASEK,THAP4,VPS37B,PLEKHM2,ADCK2,ZMIZ1-AS1,LONP1,SNAPC1,NPC1,HES4,SYN2,ZSCAN5A,MOAP1,UBR7,CDC42EP3,LBH,SERTAD2,CALU,TDRD9,SPAG5,NRBP1,CNST,AKIRIN2,NUDT4,MIR22HG,RHOB,RRAGD,SNX9,TMEM181,PLPP3,ADCY3,GNPDA1,STX3,NAA50,FAM83G,COPRS,MAPK13,ANKRD28
TEF_Q6	BIP	-0.000725036	0.000930826	0.436029	141	0.0400271	brain	TWAS	c3	0.436029	0.885701945	SLC39A12,SALL2,SYNRG,LENG9,EN2,KLF12,LMO7,ENPEP,S100PBP,MRFAP1,TRIM8,LARP7,RAB5B,NRP1,PDLIM3,HIVEP3,PSMD3,NDST1,MYO15A,USP32P2,WIPI1,KCNJ16,NIN,IP6K2,CRIM1,CDC42EP3,ATP2A3,MINK1,NEDD4,TRERF1,COL13A1,FGF12,ATP13A4,CDAN1,YIPF4,NTN5,PPFIA3,ZFYVE27,ZNF407,LOX,ZNF410,CAST,KCNS3,PELO,ITGA1,GPRC5B,MIA2,OSER1,SOBP,TNR,ARNT,UBAP2L,OLFML3,SYT6,RHOQ,PELI2,SLC20A1,PAX8,DPP10,PAK1IP1,SLCO3A1,PBX1,NCDN,UNC13D,CSNK1E,DDX17,CBX6,BUB3,RIMS1,TTN,HPCAL4,SHKBP1,ANKRD40,CRYGD,FGF7,ROBO1,DNAJC10,PPP2R2B,KAT6B,LRMDA,LAMP5,RALGPS2,NDFIP1,CYP26C1,BOC,TFDP2,CADM2,CDH20,SLC25A17,ST8SIA1,DOCK4,IGF1R,RAB6C,SLC35C2
GSE11961_MARGINAL_ZONE_BCELL_VS_PLASMA_CELL_DAY7_UP	BIP	-0.000691832	0.000889224	0.436558	179	0.259475	brain	TWAS	c7	0.436558	0.886456439	ST8SIA6,DHODH,TCAF2,ABHD11,IDUA,TNIP2,GPR15,SLC39A8,ART3,SUPT3H,CNGA1,COQ8A,LPCAT1,STAMBPL1,COL23A1,ZNF354C,KCTD13,FOXRED1,TRUB1,HCN3,CBR1,LRRC3,CTPS1,HIVEP3,MAP4K2,EHD1,SLC29A2,BBS9,CCDC191,TSPYL4,PFKFB4,GNG7,MATK,PECR,XRCC5,ICE2,METAP1D,RAB3IP,DDRGK1,PANK4,PPP2R5A,FLVCR1,PAK6,DISP2,GUCA1A,RPL13,WNT9B,RASIP1,FCGRT,PTOV1,GNL3,ARMC7,TBCEL,IL21R,AMZ2,BBOF1,EIF2B2,TRAP1,AKAP1,DENND11,RNMT,EPB41,SNAP29,RABGGTB,UTP15,NINJ2,PDE8B,FAM118A,KRI1,DNAAF1,STOML1,ARHGDIG,TRIM67,C1orf131,ZNF408,TSPAN9,NDUFA9,LSS,CLMN,AK7,CDH1,METTL13,FASTKD2,TRMT1,IL27RA,RDH12,MAX,MX2,WNT10B,ASAH2,CA12,OAT,LYRM9,EMG1,TRIM44,METTL3,PPIL6,SMPD2,MRLN,MDN1,SLC35G1,FAM234B,ADI1,FRAT1,SATB1,XXYLT1,TARS2,GK5
LIANG_HEMATOPOIESIS_STEM_CELL_NUMBER_LARGE_VS_TINY_DN	BIP	-0.00268405	0.00344975	0.436546	51	0.670595	brain	TWAS	c2	0.436546	0.886456439	POLRMT,MAPK8,TLCD4,GNA15,IFI16,PPOX,RCC1,RABGGTB,MAP3K7,BCAT2,SOWAHA,SLC19A1,DESI1,TAF1D,LXN,CEP89,DTD1,LPIN2,LPIN1,IL1RL1,FKBP5,PKP2
MIR4720_3P	BIP	-0.00249408	0.00320496	0.436455	76	0.267979	brain	TWAS	c3	0.436455	0.886456439	EXOC1,REST,LIN54,NDRG4,PRDM8,C1QTNF7,EYA4,PCDH10,GDF11,LRRC4,RIOK2,FCGBP,ADAM20,HERPUD2,BLOC1S3,YEATS4,PLCH1,TRIM9,GPR137C,SNX1,ARMC9,CNIH1,COL19A1,SLFN11,BIVM,DCLRE1B,TXNRD2,ACADM,MEGF10,WDR41,PTPN2,SEH1L,CDKN2C,COX15,SH3GLB1,LRCH3,STK4,KCNB1,SRP68,INO80D,CDH10,KYNU,SLC2A13,GMCL1,TIA1,TAF4B,XPO4,SLC25A30,OSBPL8,ZDHHC17,DUT,SLC7A9,DELE1,MCM9,MMS22L
SENESE_HDAC1_TARGETS_UP	BIP	-0.000505909	0.000650336	0.436617	310		brain	TWAS	c2	0.436617	0.886469593	MEAK7,USP10,PLEKHM1,PTBP1,TMEM259,NBPF14,PRPF6,ZMAT3,ODAPH,G3BP2,CTNNA1,SQSTM1,VKORC1L1,GTF2I,PTPN12,CDK6,DNAJB14,SLC7A11,SLC39A8,UEVLD,CNOT1,PXN,ANAPC5,ANTXR2,TRIML2,OTUD4,NFKB2,TRIM8,ITPRIP,FAS,KIRREL1,IFI16,SRPRA,CPNE5,ATP11A,OGDH,PRNP,GRPEL2,GM2A,PRDM2,NEAT1,RBM14,KBTBD2,DPY19L1,CDC42SE2,STEAP3,ZNF317,PNRC2,CDKL1,MAP4K5,TMX1,WDR6,CANT1,TGM2,MOB1A,MGST1,CSGALNACT2,RRN3,CEP20,FN1,ITGA6,GSK3B,LRRC58,SSR3,PTX3,OSMR,STX16,NUP58,RNF6,RESF1,SCG5,EPG5,UPP1,CYP1A1,SNAP23,LAMB3,G0S2,NAB1,NABP1,TFAM,DDX42,GNA13,IRAK2,RASSF8,PPFIBP1,YOD1,CD55,GLRX,RGMB,HACD2,COPA,CILK1,COBLL1,GCH1,GLIPR1,NAP1L1,JPT2,TNFRSF12A,GLYR1,PNO1,PIP5K1A,SNX19,NAMPT,IL1A,PAX8-AS1,RB1,KPNA4,CXADR,LTB,NFYA,RAB6A,DUSP3,LSM12,PARD6B,LAMC2,SMG7,PRSS35,PPIF,DUS3L,B4GALT6,PDLIM4,SERINC3,MLKL,SNHG16,SLC6A6,ADAM10,KDM1B,ATP13A3,MET,NFS1,PLEKHB2,HDAC9,TMEM158,PCGF5,HSP90AB1,STRN,OTUB2,LMAN1,LIG4,AKR1C1,TASOR2,DESI1,POLDIP3,KYNU,CYB5R2,RPL27A,NRIP3,SERPINB8,ITGA2,ACTR2,PSME4,MPP4,MAX,AP1S3,TMOD3,SF3B1,ZBTB38,ASAH2,RAB8B,REEP3,SKP2,DDAH1,CLDN12,DCP2,TAOK1,EIF5A2,GALC,GPR65,FBXO38,PNP,SUPT16H,LARS1,AKIRIN2,SLC43A3,LPXN,ADAMTS6,MAST4,OGFRL1,MFAP3,DEGS1,MSANTD4,ESYT2,MYO6,STX3,SRGN,CERS6,EPRS1,MTMR2,DLGAP1-AS2,PHACTR2,IQGAP1,GNG12,ATP6V0A4,NFKBIZ,CCND2,DCTN5,ABCC9,ALPL,IL6ST,DNAJB9,DOCK4,PDE4DIP,SERPINB2,MAP3K2,TEX261,LGALS8,SZRD1,ABCC4,RGS4
GSE17721_POLYIC_VS_PAM3CSK4_8H_BMDC_UP	BIP	-0.000769241	0.000940064	0.413194	130	0.00945746	brain	TWAS	c7	0.436897433	0.886932268	TRDMT1,VIM,NCOA4,TNNI3,PKD2L2,FAM53C,AKIRIN2,PNRC1,TCAF2,UPK3B,ANKIB1,REST,ECE2,TAMM41,SPP1,NAAA,ANAPC5,SH3BP5L,S100PBP,FRG1,WFS1,GTF2F1,TRIP10,CLYBL,NMBR,SELENOT,S100A8,ZBTB7B,NOTUM,METRNL,PLSCR1,ARHGAP12,PPDPF,WAC,MOB1A,SEMA4F,STK24,SNX4,TFG,MAN2A1,SP4,STAT4,PXMP2,COX20,C6orf62,MYLK2,TSPAN31,SERPINB1,AAMDC,WNK1,ICAM2,MRPL4,NSMCE4A,TRIP12,RHOV,AKAP12,STX2,PBX1,FKBP10,BRCA1,UBR4,NBL1,RBBP8,SERINC3,STK4,NPTXR,PTPN18,ZNHIT1,SPTLC2,STARD3NL,ACYP2,VCAN,RARS1,SPDL1,PSME3IP1,PKIB,FAM3B,ECHDC2,SMPD3,CHST15,BCKDHB,ETHE1,MARK3,APAF1,DDX4,UBC,SLC43A3,PROS1,FYN,PDLIM1,NR3C1,CIITA,RASA2,RGS10
ZHAN_LATE_DIFFERENTIATION_GENES_UP	BIP	0.00475789	0.00612114	0.436989	20	0.801614	brain	TWAS	c2	0.436989	0.887011466	MCFD2,PPT1,ACAT1,HDLBP,ATOX1,JAG1,CAV2,CAV1,HEXB,PAM,BCL2,BMI1,S100A6,ITGA4
GSE1432_CTRL_VS_IFNG_6H_MICROGLIA_UP	BIP	-0.000681918	0.000877949	0.437326	209	0.0408374	brain	TWAS	c7	0.437326	0.887588772	DHRS11,SYNRG,PCMTD2,CNNM3,ZMAT3,GALNT7,PARL,ABCC5,PLA2G12A,ADAMTS3,CCNG2,TRIAP1,CHAF1B,TTC3,HLTF,COQ8A,IFNGR1,TRIM8,ARL3,OLFML2B,DGKA,RASGRP3,POLR3E,ASB1,FAM193B,HMGCL,MAST3,HOMER3,NCKIPSD,DAG1,PCBP4,LIMS1,MRPL19,PRKD2,GOLGA8A,SYNE1,WDR37,NT5DC2,MSH2,ATP6V0E2,ANKRD10,MRS2,LRIG1,KCNMA1,RCN2,PHTF1,PTPN22,ZNF74,RWDD2B,PPM1F,NINJ2,MCM6,STRADA,KANK2,MAP3K7,NDUFA2,PARP2,TMEM223,ZNF586,TMEM14B,SNRNP25,C2CD3,PASK,CROCCP2,TPST2,EZH1,TNK1,LAMC1,BDH1,PCNT,S100B,ECT2,SHQ1,PIK3R4,USP39,GNLY,CREB3L2,LUC7L2,RBM23,SLC7A8,CBY1,MIEF1,HMBS,CCDC93,NFS1,FYCO1,RASA1,ASB13,ARHGAP26,COX11,MMD,NFU1,GMCL1,NAA16,LDB3,NUAK1,DYNC2LI1,FAM216A,CTDSPL,ACVR2B,RFC4,KHK,TRMT61B,MDM1,PLXND1,ASXL2,PRPF8,RPA1,CDH6,MICAL2,SIVA1,SV2C,SLC25A16,SEPHS1,ADRA1D,FBXO21,RFC5,ATMIN,TBC1D16
BRACHAT_RESPONSE_TO_METHOTREXATE_UP	BIP	-0.0037872	0.00487891	0.437607	25	0.383856	brain	TWAS	c2	0.437607	0.887593779	LILRB4,H2AJ,ADGRE1,EI24,ABLIM1,CARHSP1,CD53,CCNG1,LRRC2,PMM1,LPIN1
GOBP_DEFENSE_RESPONSE_TO_GRAM_POSITIVE_BACTERIUM	BIP	-0.00356984	0.00459926	0.437644	43	0.659158	brain	TWAS	c5	0.437644	0.887593779	HLA-A,HLA-E,LTA,HMGB2,P2RX7,TLR2,TIRAP,ADAM17,ACP5,SSC5D,LYZ,TNFRSF14,STAB2,H2BC4,H2BC10,DMBT1,GBP2,GBP7,GBP4,LYG1,CD36,IL27RA,RARRES2,NOD1,IL12A,SEH1L,MR1,CHGA,KLRK1,RNASE4,RNASE6,RNASE1,RNASE2,DROSHA,TBK1
GSE1791_CTRL_VS_NEUROMEDINU_IN_T_CELL_LINE_12H_UP	BIP	-0.000684219	0.000881356	0.437557	207	0.266849	brain	TWAS	c7	0.437557	0.887593779	HACD1,ACACA,BSG,POLRMT,KISS1R,WIPI2,CNOT1,WBP11,PLOD1,TNFRSF18,TNFRSF4,SDF4,TP73-AS1,LRRC47,UBAC2,NFXL1,PARP1,TAPT1,PALLD,APMAP,TRIB2,PDGFC,EEF2K,APBB1IP,SLC35D1,TUBGCP3,TMCO3,COQ9,NUP93,PSME3IP1,SPINT2,KCNK6,ECH1,BLVRB,CCT7,MEN1,FAM89B,PACS1,GSTP1,EEPD1,PIK3CD,NPIPA1,PKD1P6,ZZEF1,ALOX15,CD302,SRP14,KNSTRN,SDHAP2,FCGRT,PRMT1,HSD11B1,TKT,NUP85,MRPS7,C17orf58,WRNIP1,MAPKAPK5,GPI,HAGH,EPAS1,PPM1F,PELI2,SUCLA2,MBTPS1,TTC9C,TMEM14C,TMEM14B,SNRNP25,VEGFB,TSPAN33,MRPL48,PPP1R7,FBXO42,NUDCD2,TUBG1,CSE1L,ZNF765,HADHB,SPATA5L1,TTLL12,LUC7L2,DDX18,POLR2J2,TRAPPC12,ADI1,ANKS1B,GAS2L3,AQR,BNIP3,CERK,WNT7A,PIGH,PIP4K2A,FMNL3,ATP6V0D1,REEP5,DYRK2,RAB4A,SAYSD1,RAD1,BTBD6,ACAD9,MCCC1,ANKMY2,GRK3,FLVCR2,EIF2B1,AKR1B1,MIS18BP1,MCM9,EMB,DNAAF2,NDUFC2,SIRPA,VPS26B,TRMT61B
MIR466	BIP	-0.000423103	0.000545089	0.437626	275		brain	TWAS	c3	0.437626	0.887593779	CXCL2,SIRT5,RANBP9,PNRC1,PM20D2,VSTM2A,ZNF680,KCTD7,RBAK,RNF216,TLR6,PDS5A,CLOCK,PPAT,PDLIM5,LMO7DN,KCTD8,GUF1,LYAR,NSG1,CNOT1,PKD2,PPM1K,RBPJ,RUNX2,EYA4,ALDH1L2,ELMOD2,CFAP43,JAK1,DCUN1D4,ARAP2,SERP1,ACAT2,OSBPL11,C6orf120,MSL1,KBTBD2,PITPNC1,ABCA5,YWHAQ,EPB41L5,PEX5,CLEC4E,RIMKLB,STYK1,KLHDC1,NIN,TMX1,GPR137C,FOXN3,MYO9B,SNRPD1,ANKFY1,RPAIN,TMEM39A,BAZ2B,GUCA1B,ACSL3,STEAP2,PDIK1L,SYT4,SNAP23,USP3,DENND4A,MFSD6,CFL2,RALGAPA1,EPCAM,NUBPL,ELK4,CYB5A,DIPK1C,SMC6,MRS2,MACF1,SMAP2,YWHAB,ZNF334,WRNIP1,DACT1,PPM1A,ZNF519,PPFIA2,ANKRD45,HOMER1,CAPS2,CRYZ,SLC44A5,CASP7,ADAMTS17,THUMPD2,TNFRSF19,R3HDM1,ACE,EVI5,CCDC32,CACNB4,FMNL2,CACNA2D1,SGTB,ARHGAP23,ADAMTS18,CCDC62,EIF2B1,LRP4,BLOC1S2,SLF2,VAMP2,SNAP91,COL21A1,BEND6,USP33,DNAJB4,SYTL2,ARFGEF2,ZNF415,LRRC34,LRRIQ4,MAP1LC3B,CNOT2,FUT9,PIBF1,BTAF1,EPS8L2,GRID1,GLUD1,ATAD1,PTEN,RASA1,AQR,GABRB3,HERC2,GOLGA8M,INO80D,KLF7,CREB1,RNF44,TMEM108,BTBD3,NET1,CEP70,PGS1,ANO5,KLHL23,SERTAD2,ERLEC1,PGAP1,NAA16,DGKH,MAX,EML4,DNAJC22,DIP2B,ANKRD40,DYNC2H1,ZYG11B,CNTN4,ZNF230,KLC1,NREP,YTHDC2,NUFIP2,KIF3B,POLR2F,ZNF670,UBE2Q1,HMGXB4,MERTK,VAV3,STXBP3,WDR47,TMEM167B,SLC30A5,NUS1,FAM184A,PPIL6,GABRB2,SEMA6D,KRIT1,CRADD,TMCO1,ZSWIM5,FAM3C,TBK1,LEMD3,PRKAA2,PAXBP1,GORAB,TMEM196,REV3L,TRIM33,DYNC1LI1,NR3C1,LIN28B,PRLR,SLC45A2,DOCK4,CDYL2,ADCYAP1,XRN1,U2SURP,PCSK2
MYLLYKANGAS_AMPLIFICATION_HOT_SPOT_23	BIP	-0.00876319	0.0112853	0.437445	12	0.140684	brain	TWAS	c2	0.437445	0.887593779	PAFAH1B2,PCSK7,CBL,ARHGEF12,NUMA1,ATM,DDX10,MEN1,DDX6,CLP1,FLI1,MAML2
REACTOME_THROMBOXANE_SIGNALLING_THROUGH_TP_RECEPTOR	BIP	-0.0042682	0.00549618	0.437409	19	0.0773304	brain	TWAS	c2	0.437409	0.887593779	GNB4,GNG7,GNA11,GNA15,GNA13,GNB3,GNG13,GNB5,GNG5,GNG4,GNGT2,GNG12
GOCC_GERM_CELL_NUCLEUS	BIP	-0.00286926	0.00369756	0.437758	50	0.496172	brain	TWAS	c5	0.437758	0.887617751	LIMK1,H1-9P,AIRE,PCNA,TCFL5,ZMYND15,GTF2A1L,TESMIN,MLH3,KDM3A,HMGN1,SMARCB1,TRIP13,SYCP2L,BRCA1,TERF2,HSPA2,REC8,CDK7,TERF2IP,MORC1,TRIM24,MARCKS,MAEL,TOPBP1
GSE29614_CTRL_VS_TIV_FLU_VACCINE_PBMC_2007_DN	BIP	-0.00167814	0.00216261	0.437761	145	0.0711582	brain	TWAS	c7	0.437761	0.887617751	SAXO2,SLC9B1,ASIC5,MSX1,AHSA2P,CD38,SDHA,GINS1,HSD17B6,CCDC167,SLC22A1,EFHC1,TRAM2,MRPL12,LRRC3,CRYBB1,XBP1,YTHDF1,ABCA8,GMPPB,SLC2A5,BUB1B,KIF15,MRPL45P2,STEAP1,OXGR1,NT5DC2,ZWINT,PHYHIPL,MRPS7,C11orf24,DMBT1,TPM4,SEC11C,SH2D6,MRPL35,SHCBP1,FAM98A,KIF14,DMGDH,CDK1,PHTF1,SPC24,ITM2C,RAB40C,TUBG1,CEP162,CPNE4,PALD1,CFAP300,ODR4,KHDC1,RGMB-AS1,DDX17,CAV1,DSN1,PRSS50,TYMS,ZNF22-AS1,PRDM15,UMODL1,STK31,ANKRD16,CEP70,CFB,ASB3,GLI2,ANO4,ZCCHC2,TRIP11,EMC9,ZNF257,ZNF99,SPAG5,OR52A1,RBM26-AS1,DENND5B,FANCM,TMEM19,NUF2,ADD2,SIGLEC6
GOCC_MITOTIC_SPINDLE	BIP	-0.000523754	0.000675724	0.43828	145		brain	TWAS	c5	0.43828	0.88830811	PHLPP2,TADA2A,MAP9,CENPE,TBCK,PKD2,DYNLL1,IQCB1,LIMK2,TACC3,SKA1,CKAP2,KAT2B,EFHC1,KIF20B,NIN,RTRAF,RPS3,DCTN1,HAUS8,MAD1L1,TUBB1,RANGAP1,KNSTRN,RMDN3,NUSAP1,MAPKBP1,HAUS1,KATNBL1,NUDC,EPB41,HAUS2,NUP62,ARHGEF7,SMC6,DCDC2,SKA3,EML1,TUBB2A,TUBB2B,MAP10,CLASP2,TADA3,TPPP,CUL3,CDC7,DR1,IK,DIAPH1,EML3,NUMA1,MAK,NEDD9,CDC42,NUDCD2,CDC16,TUBG1,SIRT2,ECT2,PKP4,DCDC1,CAPG,HAUS4,CTTN,NCOR1,FLCN,LSM14A,WDR62,TUBB8B,BCCIP,TMEM9,PTPN7,RMDN2,CEP295,TAF1D,WAPL,EML4,CCDC117,EML2,POLDIP2,SPAG5,GIT1,MAPRE3,TOGARAM2,CD180,CDK1,FAM83D,KAT14,KIF18B,TUBB6,NGRN,PRC1,TFDP2,GPSM2,SGF29,AURKA
GSE26351_WNT_VS_BMP_PATHWAY_STIM_HEMATOPOIETIC_PROGENITORS_UP	BIP	-0.000708627	0.000914302	0.438312	159	0.0340176	brain	TWAS	c7	0.438312	0.88830811	MARVELD3,UCKL1,TRPV6,SEC61G,LIMK1,REST,ATP5PO,KCTD8,UQCR10,C12orf43,PUS10,SSU72,SKA1,ME2,METTL7B,CEP63,PPP4C,POLD1,NARF,LSM5,MAP2K6,SPOCK1,CCDC71,INSM1,SAMHD1,TGM2,FILIP1L,SNRPD1,COX17,LY75,TEX9,NDUFA6,KIF15,KLHL26,TSPAN15,GLS,SPTSSA,FAM163A,CORO1B,GAL,POLE,DCDC2,PLEKHJ1,HMG20B,PIAS4,DDHD1,COL9A1,TMEM116,TNFAIP8L1,PLIN3,DYDC2,GPI,ADD3,RAP1A,S100A10,CCDC184,CACNB3,ABCB8,KRI1,NCAPD2,RELL2,MYRF,HNRNPUL2,STARD10,SLC13A5,CNTROB,HES7,ARNT2,PSMD8,RINL,ITGB2,PCBP3,ECT2,RPA3,SCUBE1,NACC1,FUT9,ZWILCH,IFI27L2,LBH,ABCG4,SIX3,LRRC8C,PIP4K2A,CLEC1A,TMEM52B,VRK1,OAT,KCTD4,TRIOBP,ESRRB,EML5,CEP83,SNRPF,CDK1,PAK5,FYN,PRC1,CDC42EP2,CENPN,BFSP1,SNORD89,ACACB
OLSSON_E2F3_TARGETS_DN	BIP	0.00426742	0.00550582	0.438296	19	0.778309	brain	TWAS	c2	0.438296	0.88830811	VIM,PCNA,H4C2,H1-2,H3C6,LBR,THBS1,PTMA,BAIAP2L1,KRT80,CAV2,MT1H,MT1X,TIMP3,CDK1,PTTG1
WINTER_HYPOXIA_DN	BIP	-0.00304536	0.00392838	0.438209	45	0.498438	brain	TWAS	c2	0.438209	0.88830811	SYNRG,ARHGAP45,PARM1,HLA-DOB,ATP8A1,GYPC,PBXIP1,INPP5D,RESF1,SYNE1,GIMAP1,ICAM2,ZSCAN18,ATM,LMO2,CHPT1,ARL6IP5,ITGB2-AS1,RUBCNL,BCL2,ISCU,ANKRD44,FBLN5,IRAG2,EVI2A,FRZB,FLI1,KLHDC1,IL16,RGS5
GRAESSMANN_RESPONSE_TO_MC_AND_SERUM_DEPRIVATION_DN	BIP	-0.000725978	0.000937106	0.438516	102	0.106946	brain	TWAS	c2	0.438516	0.888508169	GPR35,CASP6,NAAA,MAN2B2,AS3MT,MED24,PDLIM7,PRKCA,PVR,SERPINE1,KDELR3,CSDC2,HIGD1A,EMC4,GYS1,NISCH,HID1,GALK1,PKP1,TNNT2,PPFIA4,EFHD2,CNDP2,ABCD4,SLC25A29,SERPINB1,ERO1A,MPHOSPH6,HOMER1,CLDN9,RAPGEF3,SEPTIN5,TMEM191B,THSD1,GCNT2,POLR3K,TSPAN33,REM2,BCL2L2,TES,IL15RA,RAMP3,LHPP,KIF2A,UBXN2A,ATXN7,MKNK1,SLC66A2,TXNDC11,LPIN1,COPB2,PKP2
KEGG_ALDOSTERONE_REGULATED_SODIUM_REABSORPTION	BIP	0.00499112	0.00644258	0.438512	30	0.325491	brain	TWAS	c2	0.438512	0.888508169	PRKCB,INSR,MAPK3,ATP1B1,PIK3CD,PIK3R2,FXYD4,PRKCA,HSD11B1,ATP1A4,PDPK1,ATP1B2,FXYD2,KRAS,PIK3CG,PIK3R3,KCNJ1,ATP1B3
MIR3158_3P	BIP	0.00544234	0.00702644	0.438604	20	0.223109	brain	TWAS	c3	0.438604	0.8885798	CWC25,FKBP1A,PUS10,SLC23A2,ZNF426,WASF2,CYP46A1,SNX27,ZNF74,ZNF135,ZNF544,ATM,EIF3M,RELN,ITGA4,DGKH
