## Supplementary Tables for "A novel multi-omics mendelian randomization method for gene set enrichment and its application to psychiatric disorders": Supplementary_Table_S4_geneset_results_based_on_brain_transcriptome.csv (part 32 of 81)

Genes_set	Disorder	bxy	se	p	nsnp	multi_snp_based_heidi_outlier	tissue	XWAS	MSigDB	P'SMR	q_value	genes
GOBP_NEGATIVE_REGULATION_OF_PHOSPHORYLATION	BIP	-0.00144801	0.00187001	0.438734	236	0.184568	brain	TWAS	c5	0.438734	0.888629839	PWP1,CORO1C,WARS1,GGNBP2,PIP4K2B,PPP1R1B,HEXIM1,MAPT,CDK5RAP3,MYADM,LILRB4,PTPRH,PTK6,ZGPAT,PLGLB1,PLGLB2,EPHA1,RABGEF1,DGKQ,ZFYVE28,CAMK2N2,PPEF2,DYNLL1,SH3BP5L,PAQR3,NPPA,PTPN13,UCHL1,CASP3,SNX25,DDR2,TRIB2,KAT2B,SPRY1,MVP,PYDC1,AIDA,KIRREL1,SNCA,MAS1,DKK1,NTRK3,PPIA,IGFBP3,PRNP,RASSF2,SLIT2,DTNBP1,SLC8A3,BMP7,PMEPA1,MEN1,ACTN3,GSTP1,LRP5,TRAF3IP1,RGS14,PRKAR2A,INSM1,ROCK1,INCA1,PPP2R5A,CBFA2T3,DBNDD1,GREM1,PRDX3,INPP5F,CEP85,RASIP1,NUP62,IBTK,PRKCD,SNX6,CD300A,NUPR1,TRIB3,SIRPA,PRKAR1A,ANKLE2,DUSP3,ENPP1,PARP14,LATS2,PIP4K2C,RTRAF,BMP4,ATG14,SIRT6,AGT,TSC2,PDPK1,IMPACT,LRRK1,PTPRQ,PTPN22,CRKL,PPM1F,DRD2,ZBED3,CIB1,FBLN1,CDKN2D,PTPN1,RB1,CHP1,BAK1,PID1,PTPN2,LDLRAD4,PRKN,CDKN2C,PDCD4,SIRT2,CAMK2N1,EPHB2,PTPRT,PKIG,DBNDD2,INPP5K,BDKRB2,BDKRB1,GSKIP,CD109,SLC8A1,NCK1,CAV1,PIBF1,NCOR1,FLCN,KIRREL2,ADARB1,PTEN,CEP43,PKN1,CBL,THY1,MLXIPL,LATS1,LRRK2,SMYD3,GPD1L,PKIB,CNKSR3,NF2,INPP5J,PIK3IP1,FBXO7,PIP4K2A,PRKRIP1,SMPD1,CTDSPL,LRP6,DUSP16,GPRC5A,GIT1,NF1,ADAR,DNAJC10,DUSP19,OCLN,MICAL1,TERF2IP,TRIM27,NCAPG2,PPP2R1A,PRR5L,PLPP3,AKT1,INHA,TIGAR,CHORDC1,PARK7,PAK2,COX11,CEBPA
GSE17721_LPS_VS_POLYIC_16H_BMDC_DN	BIP	0.00157605	0.00203527	0.438714	162	0.223509	brain	TWAS	c7	0.438714	0.888629839	MRC1,YTHDF1,PTK6,HELZ2,FAM53C,BRD2,CAMK2D,FGFRL1,ECE2,DCBLD2,NDRG4,SCARB2,PXN,SPPL3,NUDT9,PARP9,YWHAH,SYN3,TMEM131L,KAT2B,RBMS2,PRDM5,SEZ6L2,SNX4,ALDH1L1,ZXDC,NAXE,ZNF740,JARID2,DDX60,SLC15A4,EFCAB7,GMPPB,NAA80,RIN2,SEMA4F,BLOC1S3,ARFGAP3,PARVG,RAB22A,VAPB,CHMP1A,SNRK,NPEPPS,SNF8,NRROS,ATP13A1,TBC1D8,ADTRP,RAB8B,PLEKHO2,STAT4,PPFIA4,MDM4,ARL14EP,COCH,IL21R,XPO6,LPIN3,NUB1,BCAT1,F11R,B3GAT1,TRIM25,SERPINB1,STAP2,TAX1BP3,PSMB6,FAM89A,CEPT1,RBM43,CACNB4,TANGO2,YPEL1,SLC44A2,LDLR,RHOV,GCNT2,TXNDC17,HDAC5,RTF2,RYR1,RBBP8,PTPRF,SPHK1,AANAT,SYNGR2,SLC7A8,CCR5,ENC1,ADAM23,MOCOS,MMD,GSAP,FAM227B,LGALS1,TRIOBP,ZNF292,SLC43A3,HS1BP3,MRPL39,NR3C1,IL12RB2,PSRC1,PLEKHO1,CTSK
GOBP_PROTEIN_POLYUBIQUITINATION	BIP	-0.00167034	0.00215779	0.438872	166	0.163716	brain	TWAS	c5	0.438872	0.888696055	UBE3B,ANAPC7,SMURF1,ANKIB1,RNF216,ANAPC5,ANAPC4,TRIML2,TRIM62,MARCHF1,TMEM129,RNF4,TTC3,RNF185,TRIM2,RNF217,ANAPC13,RNF40,TRIM21,TRIM68,TRIM6,TRIM22,TRIM5,TRIM3,RNF8,UBE2K,UBE2D4,PPIA,AKTIP,ARIH2,DDA1,BARD1,UBOX5,NEDD4,FBXL17,NPEPPS,RNF168,RNF165,UBE2Q2,FBXO22,UBE2T,RBCK1,CHFR,AREL1,LNPEP,MGRN1,CUL3,TPP2,PTPN22,TRIM58,UBE2L3,PPIL2,PELI2,TRAF3,RNF114,ZNRF2,TRIP12,ZSWIM2,AXIN1,CTNNB1,WWP2,PRKN,CDC16,BRCA1,DDB2,UBE3D,MUL1,RNF125,RNF111,ANAPC1,MKRN2,DAW1,NHLRC1,TNKS2,MARCHF5,MARCHF8,UBE2G2,OTUB2,ERCC8,BCL2,CBL,RNF26,THOP1,AMFR,KBTBD7,TRAF5,SPSB4,RNF152,BTRC,IRF2BP1,TRIM44,TRAF6,UBE2Q1,RNF187,UBE2L6,ZFP91,FBXO28,FBXL7,FBXO38,TRIM27,UBE3C,C10orf90,TRAF3IP2,ZNF738,RNF14,RNF166,UBE2J1,HACE1,RFFL,WSB2,RNF180,SASH1,SKP2,RNF144A,NHLRC3,RNF6,RNF213
GSE27786_BCELL_VS_NKTCELL_UP	BIP	-0.00174741	0.00225709	0.438821	147	0.128695	brain	TWAS	c7	0.438821	0.888696055	VIM,PARG,LENG9,USO1,CYP51A1,SH3TC1,TMEM263,SH3BP2,GATB,TEC,TIRAP,ICOSLG,PPIH,RDH11,RDH12,MED6,HSPA12A,ABCA5,HES6,THOC3,MRPL34,MBD3,MATK,YEATS4,CNOT2,RMND1,PANK4,PACC1,AFF3,PRR18,STEAP2,STOML1,PPCDC,PIH1D1,SLC15A3,MRPS7,RECQL5,MSH6,PPP1R21,RBBP5,CHFR,ZNF410,PCSK1,CARHSP1,HEXIM1,AKAP7,SMAP2,BRWD1,MED13,METTL16,ATP2A3,UPB1,CCNF,SETDB2,NAMPT,ACE,HSBP1,DIPK1A,MED31,PLEKHB1,LANCL2,CAT,NIP7,SKIL,RPA3,ADAM10,USP39,RPS25,VPS11,CDC5L,LRCH1,SNHG32,PSME4,C2orf73,GMCL1,MYO5A,SF3B1,MAPK11,KANSL2,RTCB,CPSF2,CUEDC2,ETHE1,XRCC1,C1orf52,IFT172,MMS22L,FBXL4,RAB39A,PPIL6,GABRB2,DUT,CDT1,TRAPPC2L,CMTM7,DNA2,SH3YL1,USF3,TGIF1,ZDHHC14,DNPEP,STARD5,DAZAP2,SLC41A2
GSE43863_NAIVE_VS_MEMORY_TH1_CD4_TCELL_D150_LCMV_UP	BIP	-0.000719202	0.000929366	0.439012	134	0.611682	brain	TWAS	c7	0.439012	0.888758882	MYO1H,TAS2R13,WARS1,HLA-DRB6,TAP1,PSMB9,HLA-DMB,GSTK1,ABHD11,ARL9,C4orf19,LMO7,CXCL11,SPARCL1,FHIP1A,WDFY4,FGD2,MAS1,TTC21B,DDX60L,NOMO3,NXNL1,UPK1B,PLA1A,PDE10A,PUS7L,GBP1,GBP2,PARP14,CD244,ZNF619,MYLK4,APOL6,APOL1,THEMIS2,RNPC3,GCH1,GIMAP5,PIEZO2,LINC01270,SP110,DNAAF1,ZNF204P,KRBA2,IRF1-AS1,DRC1,CGAS,LINC00870,SAMD9L,FMO3,TMEM72-AS1,SCRN1,ENC1,DGKG,RTP4,IL15RA,PRKCQ,RPS10P7,MACROD2,VCAN,PRR34,ZNF554,GVINP1,UNC13C,UBE2L6,LCP2,KAT6B,TLCD2,KLHL29,RHPN2,ATXN7,RASAL2,TMEM196,CIITA,POPDC3,LPIN2,DNAH10,ZBTB11-AS1,RNF213,TRIM21
GSE5589_LPS_VS_LPS_AND_IL10_STIM_MACROPHAGE_180MIN_DN	BIP	-0.000719018	0.000929229	0.439061	134	0.360353	brain	TWAS	c7	0.439061	0.888758882	AXL,SIRPB1,CAMK2D,PLOD1,RUNX2,PLA2G7,HPF1,ABHD12,SH2D1B,ACAA2,TRMT11,RRP1B,FRK,TSPYL4,NRCAM,PGLS,RAD51C,GTF2A2,CD82,STRN4,ATP5F1A,NEDD9,ADTRP,RPS11,COX20,NFYC,ELOVL5,GET1,DNAJA3,B4GALNT1,NRM,SERPINB6,ECI2,ZNF608,SNHG3,ASPA,RNPC3,CD36,NAP1L1,ETFA,COL4A2,TMEM176A,BCAR3,ITGAV,CTNNB1,SEPTIN9,TSPAN33,PLXDC2,RELT,ABHD17C,NR1H3,ECH1,LRRC39,LRRC20,SYNE2,SPTB,DAD1,KCNMB4,CAV2,CAV1,CLEC4A,CLEC4E,ETFB,MMD,HMOX1,DMXL2,ARF3,XYLB,CMPK1,NUFIP1,ADAM22,UBE2L6,MFSD1,LCP2,SEMA6D,JAM2,MICAL2,SNX9,DENND2C,HEBP1,EMP1,NAA50,UTP6,NKD2,PTGER4,PARP8,NDUFC2,FCGR1A,PKP2
WP_MODULATORS_OF_TCR_SIGNALING_AND_T_CELL_ACTIVATION	BIP	-0.00411239	0.00531433	0.439031	39	0.4768	brain	TWAS	c2	0.439031	0.888758882	CD8A,ZAP70,RHOH,NFKB1,DGKA,FIBP,PIK3R2,ARIH2,RPRD1B,TMEM222,CD5,GNA13,MALT1,SMARCB1,NDUFB10,PDPK1,ELOB,CUL5,CARD11,LCP2,MAP3K8,TRAF6,AKT1,RASA2,RNF7,CD247,PRKCQ,LAT
CCCAGAG_MIR326	BIP	-0.000728169	0.000941966	0.439504	115	0.0165887	brain	TWAS	c3	0.439504	0.888909348	PHLPP2,KIAA0513,ACACA,RFLNB,CRHR1,PALM,SPOCK1,FAM53C,LIMK1,PLXNA2,PXN,NRP1,SRPRA,PPP4R1,ATP8B2,ZBTB7B,SPRYD3,FBXL20,DIDO1,MIEF2,EPN2,BSDC1,NCKIPSD,DAG1,SLC38A3,SLC4A5,AUP1,CRIM1,CYP1B1-AS1,H6PD,RTL6,PTK7,CSNK1G3,PPP3CB,CEP85,RPS6KA1,EYA3,ZNF609,DUSP15,PIP4K2C,CEBPA,KCTD15,GPI,SEC63,INAVA,VPS39,FNDC3A,DRD2,FDX2,PAX8,YBX2,CEP192,AGPAT4,UBXN10,ZMIZ1,CORO2B,RIMS4,DBNDD2,METTL15,BTBD3,EGLN2,EPHA8,CACNA1E,FAIM2,KCNIP2,EML2,SSH2,RALGAPA1,SEMA6D,TMEM127,RALGPS2,TSPAN14,CDK2AP1,RHOT1,ADAMTS6
DAWSON_METHYLATED_IN_LYMPHOMA_TCL1	BIP	-0.0039242	0.00507568	0.439442	44	0.465136	brain	TWAS	c2	0.439442	0.888909348	PCDH10,CCSER1,SOX1,ESR1,CADPS2,TMEM229A,TNS3,NRSN1,TSHZ3,HMGN1,FIGN,STK39,TNFAIP2,TMEM30B,ID4,PKP4,AJAP1,SLC24A3,MACROD2,CLVS2,MEDAG,ARHGEF26,ZDHHC5,SAMD5,KLHL29,OSBPL6,RNF180,FAM184A
GSE10239_MEMORY_VS_KLRG1HIGH_EFF_CD8_TCELL_DN	BIP	-0.00043234	0.000558981	0.43926	162		brain	TWAS	c7	0.43926	0.888909348	PARG,AP1G1,C2orf69,SGO2,TRAK2,LMAN2L,VKORC1L1,LAMTOR3,TIAM1,TMEM50B,GRSF1,ARFIP1,SLC25A4,DNAJC6,SGCB,SERP1,PLSCR1,DIDO1,YTHDF1,DPY19L1,ANLN,SRSF10,NIN,CMSS1,RAD51C,ANXA2,BUB1B,DNPH1,C1orf112,IDH3A,SEC23IP,IBTK,TMEM183A,EPS15L1,PTGR2,ZC2HC1C,CBX3,SKAP2,FBXO9,MIER3,TUBB2A,JAGN1,SNIP1,SLC12A2,POGZ,NAMPT,MAP3K7,RNASEH2B,CDC7,DR1,GRM4,LDLRAD4,SOD2,AGPAT4,MTHFD1L,CAT,CDC20,ATG10,ZNF264,CPNE1,MARCHF5,ALDH9A1,GMCL1,COQ3,GINS3,CHCHD4,PLEKHH1,ZNF507,BTBD10,MYO5A,CHMP4B,THOC7,PTPN12,REEP3,FLCN,TMEM97,VASH1,ZC3H14,FARP1,SNX18,SPDL1,TMEM59,PCSK9,SLC43A3,SLAIN2,NUDT4,TRIM27,MRPL39,TULP4,TM7SF3,SLC25A16,LPIN2,B9D1,PRC1,GOLPH3,RFC5,GPSM2,CHORDC1,MCM9,COG7,RAB21,ERO1B
GSE7348_UNSTIM_VS_TOLERIZED_AND_LPS_STIM_MACROPHAGE_DN	BIP	-0.000718684	0.000929333	0.439325	136	0.30319	brain	TWAS	c7	0.439325	0.888909348	LIPE,FAM53C,NFKB1,KREMEN1,DCK,RASGEF1B,NFXL1,ATP10A,IL15,FAS,TUT4,CRABP2,IFI16,DBNL,HIVEP3,SVBP,TNIP1,DDX60,PLSCR1,LLGL1,IL12RB1,ZUP1,MST1,MOB1A,TM2D1,NUDT13,BCKDHB,TPBG,WDR37,TAGLN3,GOLGA3,CRYBG1,SCML4,INPP5B,SOWAHC,PHF11,NAMPT,TMEM171,TYK2,FGFR2,GPR26,GGCT,SP110,TNFRSF1A,RMDN3,ARL4A,MLKL,SLC28A2,SAMD9L,ZC3HAV1,PARP12,PCGF5,MARCHF5,EIF2AK2,LRCH1,IL15RA,PRKCQ,PGS1,HAP1,PSME4,MAX,DENND6B,RASA4,RAB38,ZCCHC2,TENT4A,ARID5B,CRLF3,TOX4,DYRK2,LCP2,TUBA8,MAP3K8,CASP1,CCDC50,RNF14,MPPE1,PSMB9,PTTG1,MARCKS,SHISA6,ZC3H15,PIWIL4
HFH3_01	BIP	-0.00188215	0.00243422	0.439401	109	0.281737	brain	TWAS	c3	0.439401	0.888909348	SYNRG,REST,SLC39A8,RUNX2,ITGA3,PNPLA6,CYP26B1,NIN,CRIM1,CDC42EP3,RAB3IP,NEDD4,COL13A1,ADAMTS14,CDAN1,GPRC5C,AHI1,PNMA1,MIDEAS,CHD6,CILK1,VASN,RPS6KB1,BRIP1,SCAMP1,TYRO3,CAB39L,GRIK2,LTA,PRRC2A,CEBPA,CEBPA-DT,KCTD15,TMEM209,UBXN10,SOX15,C1QTNF3,MAP2K5,ARTN,NKD1,CSNK1E,KLF12,CPNE1,BUB3,RGMA,ADAM23,KLF7,TSPAN17,CDH10,NECTIN1,WNT5A,C2orf73,PRR34,FUT8,SCG3,RFTN2,FBXL22,C1orf43,UBAP2L,ORC4,KAT6B,SSH3,CADM2,IQGAP2,PARP8,GFRA1,PPP1CB,TSHZ2
MAF_Q6	BIP	-0.000711625	0.000919996	0.439222	152	0.0251159	brain	TWAS	c3	0.439222	0.888909348	CORO1C,GOLGA2P7,GGNBP2,STAC2,WNT3,KPNB1,COP1,CYTOR,PNRC1,WIPI2,KDELR2,TTC3,DYRK1A,PCDH10,ITPKB,SH3RF1,RBFOX1,RASGRP3,COL1A1,CHAD,UTP18,CDH13,FGD2,SEMA4A,CNTNAP1,KIF16B,MAP4K2,MRPL49,HMGCS1,SLC16A6,KCNJ16,PIK3CD,PHC1,MAP4K5,GPX1,WDR54,FXYD4,SAMM50,TRERF1,HHATL,HMGN2,SYTL1,NEGR1,TPBG,CD5,WDR82,SLC9A3R1,CDC5L,SLC35B3,MGLL,NUMB,MIDEAS,STAT6,BMP4,ALCAM,RSF1,AAMDC,GAB2,POLG,DENND2D,ADORA3,PTPN22,R3HDM1,PPP2R5C,S1PR2,PEPD,KCTD15,AGPAT4,ST20-AS1,SP3,EFNB3,TRAPPC8,STK4,TYSND1,TIAM1,DDX17,CPNE1,MMRN2,SNCG,RNF44,AKAP13,PTPN7,CALN1,AIF1,ACTR2,CACNB3,SYNPR,CNTN4,LZTS2,PDZD7,TMEM97,NUFIP2,TAOK1,ERC1,NOL4L,MEOX2,MIR22HG,WDR81,PIK3CG,RASSF3,SATB1,VAMP3,ACTN1,CREB3L2
MIR3916	BIP	-0.00185047	0.00239358	0.439465	156	0.37623	brain	TWAS	c3	0.439465	0.888909348	LRRC27,DDX52,CTNNA1,HLA-DRA,PM20D2,SLC26A1,RNF212,ATP8A1,C4orf33,TRIAP1,OR2L13,PRDM4,SETD4,DYRK1A,KPNA1,CEP135,SUFU,TRIM8,ARL3,RNLS,SNX25,TTC14,TCP1,HERC3,WDR19,SPTLC3,FAM120B,MN1,XBP1,MED24,EXOC6B,STAMBP,MACO1,GCFC2,GALR1,NRCAM,ERCC4,C17orf67,SKA2,GDPD1,ALDH1A3,CD302,ERCC1,HIF3A,RNF168,CSNK1G3,PDCL3,ZNF609,EGLN3,BAZ1A,HINFP,SC5D,MTMR10,DDO,GPLD1,ALDH5A1,CAP1,MIER3,ARID4A,PPM1A,LMBRD1,ITGB8,SEC63,ANKRD45,C1orf198,IMPACT,STK39,TBCA,ITM2B,RCBTB2,KPNA3,MLF2,GANAB,ZNF264,ZNF550,USP49,PLEKHB1,RBM20,AGL,TMEM126B,ASTN1,RASAL2,METTL13,SLC19A3,DDX17,HDAC9,BUB3,LMAN1,INO80D,ZBTB41,ESYT3,FAM98B,STYK1,SPATS2,ACVR2B,VWA5A,ZDHHC3,KRAS,CTTNBP2,STXBP5,CRADD,MMACHC,MYADM,OSBPL6,TOR1AIP1,TLL2,PDE1C,WDR36,LMBRD2,KATNIP,TMEM19,CREB3L2,STK35,SEC22B
FISCHER_G2_M_CELL_CYCLE	BIP	-0.000517621	0.000669906	0.439713	194		brain	TWAS	c2	0.439713	0.889067048	MEAK7,EIF2AK3,HMGB2,SAP30,CENPE,EIF4E,TACC3,RNF4,CKAP2,CLK4,ANXA3,H2AZ2,KIF20B,CCNA2,PKNOX1,ANLN,NDE1,ARL6IP1,PNRC2,RIN2,TDP1,RAD51C,CDC25B,LBR,MTMR6,BUB1B,KNSTRN,NUSAP1,KIF15,ARHGAP11A,CYP1A1,TTF2,PIF1,STAT1,NFYB,FAM110A,KPNA2,DBF4B,KIF18B,SHCBP1,DCLRE1C,KIF14,CDCA8,TRIP13,CCNF,CABYR,NUP50,PPP2R5C,TNFAIP2,CDKN2D,LDLR,DR1,BCAR3,CDCA3,ZNF587,TRIM59,CDKN2C,CEMIP,CNTROB,LAMC1,PLEKHA5,ZMYM1,ARL4A,HP1BP3,CDC20,KIF2C,ECT2,SGO2,CFLAR,MAT2A,BUB3,BTBD3,NET1,CEP70,BIRC5,ADGRE5,DNAJB1,TUBB,HSPA1L,DEPDC1,GAS2L3,RDH11,SMTN,NUMB,NEK2,GIT2,NDC1,SPAG5,DCP2,H1-0,NUP35,SLC25A24,GPSM2,PSRC1,ELK3,CDK1,FAM3C,FAM83D,FYN,METTL4,TGIF1,ZNF518A,ARHGAP19,MPHOSPH9,PRC1,PTTG1,NUF2,SPA17
GSE27670_BLIMP1_VS_LMP1_TRANSDUCED_GC_BCELL_UP	BIP	-0.000703347	0.000910325	0.43974	197	0.304216	brain	TWAS	c7	0.43974	0.889067048	TSPAN4,IFITM10,CTSH,TMED3,AXL,POU2F2,GSTK1,POR,ABCC5,TLR6,FLT3,ATG7,PLBD1,MTHFR,NUDT9,HCLS1,FBXW4,GSTO1,LIPA,RAB3B,ERBB3,NRP1,BLNK,BOLA2,TBX6,DCPS,ZBTB7B,CYBC1,STXBP2,MYO1F,STARD3,PNMT,NAGLU,KCNQ2,NNT,ATP1B1,EEPD1,ACP5,PIK3CD,HMGCL,SHISA5,SKA2,APOC1,APOC2,SIRPA,C20orf27,BATF3,GUCA1A,GMIP,RAB3IL1,MSH6,PPP1R21,PPFIA4,TPRA1,GRN,ENPP1,IGSF8,NMUR1,CHRND,TOM1,PVALB,HPN,COX7A1,PLCG2,TSC2,ITGB5,FOXD4L1,HBEGF,TEP1,CXADR,COL11A2,PHF23,ELP5,ACP2,SIRT2,STX2,ZNFX1,TEN1,ST6GALNAC2,ABR,PITPNA,SLC7A7,PCK2,ITGB2,IFI27L2,RNF26,GSTM3,LY86,CERK,IRF5,BCL2L10,EDEM2,PIP4K2A,RASA4,ARF3,ETFB,MATN1,LAPTM5,CSF1R,SCARB1,GNA12,GNS,PLD4,APRT,TUB,PLD2,IDH2,FES,FAM89B,CORO1B,COPRS,CLEC4D,FCGR1A,PLEKHO1,CERS2,PDE4DIP,RPS6KA4,HLX,COTL1,C16orf74
REACTOME_FOXO_MEDIATED_TRANSCRIPTION_OF_OXIDATIVE_STRESS_METABOLIC_AND_NEURONAL_GENES	BIP	-0.0043244	0.00559633	0.439688	21	0.304279	brain	TWAS	c2	0.439688	0.889067048	PLXNA4,GCK,IGFBP1,ABCA6,TRIM63,CAT,POMC,SIRT3,ATXN3,NR3C1,HDAC2,FOXO6,SMAD2
GOBP_REGULATION_OF_RHO_PROTEIN_SIGNAL_TRANSDUCTION	BIP	-0.000741153	0.000959412	0.439814	76	0.374664	brain	TWAS	c5	0.439814	0.889110156	KCTD10,RASGRF1,EPS8L1,GPR35,FLOT1,ITGB1,NRP1,ITGA3,KCTD13,RALBP1,ARHGEF18,MYO9B,ABL2,RAC1,F11R,ARHGEF25,RASGRF2,BCR,CUL3,ARHGEF28,F2RL2,F2R,F2RL1,KANK2,GPR55,ARAP3,ARHGAP42,CDC42SE2,RAF1,MET,EPS8L2,NET1,AKAP13,STARD13,ARHGEF3,MCF2L,FLCN,ROBO1,GPR65,CCDC125,PDCD10,RIT2,CDC42SE1
BORCZUK_MALIGNANT_MESOTHELIOMA_DN	BIP	-0.000736787	0.000954492	0.440165	76	0.190678	brain	TWAS	c2	0.440165	0.889380813	PRB1,MEG3,TAP2,CYP3A5,CHRD,RBBP6,CD38,FSCN2,THSD7A,ATG2A,NEAT1,C11orf80,RCE1,RAD9A,TCIRG1,SEMA3F,SEMA3B,ACSM1,PCSK7,NKTR,APOD,FGF12,CD6,HEXA,RDH16,ARHGAP44,DDT,ANXA9,ERCC5,RAPGEF3,ARAP1,ACAP1,SEZ6L,CKMT2,CTTN,NBEAL2,LMOD1,N4BP2L2,C7,CPT1B,VILL,FRZB,MAST4,VIPR2,ATP2A1
CHARAFE_BREAST_CANCER_BASAL_VS_MESENCHYMAL_DN	BIP	0.00346919	0.0044989	0.440636	45	0.29278	brain	TWAS	c2	0.440636	0.889380813	GFPT2,RNF182,PFKP,TTC28,TNIP1,DPY19L1,PDCL3,GRK5,BCAT1,TUBB2A,FAM171A1,MAP1B,TRAF3,AK5,ARNT2,ZCCHC24,COL6A2,CCDC74A,SCG2,FLNC,NUAK1,CNKSR3,ARHGEF40,SEMA3A,CMTM3
GOBP_ACIDIC_AMINO_ACID_TRANSPORT	BIP	-0.00294717	0.00381946	0.440341	60	0.298358	brain	TWAS	c5	0.440341	0.889380813	GABBR1,SLC7A11,SLC38A7,P2RX7,NPY5R,SNCA,DTNBP1,ARL6IP1,SLC25A12,GIPC1,SLC1A6,SYT4,SLC6A1,SLC9A3R1,ABAT,KCNJ10,SLC38A2,TRPV1,SLC12A2,ARL6IP5,SLC6A6,SLC25A22,KMO,SLC17A6,GRM7,SLC1A4,LRRC8C,ITGB1,SLC25A18,SLC1A7,NF1,NTSR1,SLC1A3,AVPR1A
GOBP_CELL_KILLING	BIP	-0.000705875	0.000915446	0.440664	116	0.0687009	brain	TWAS	c5	0.440664	0.889380813	CLEC12B,CLEC7A,KLRD1,KLRK1,KLRC4,KLRC3,KLRC2,KLRC1,AP1G1,GZMM,ELANE,RPS19,LILRB1,HLA-F,HLA-G,HLA-H,HLA-A,HLA-E,TUBB,HLA-B,MICA,AGER,HLA-DRA,HLA-DRB1,TAP2,AZGP1,P2RX7,MAPK8,STXBP2,ATN1,IL12RB1,PVR,NECTIN2,LYZ,PPP3CB,HMGN2,CD55,STX7,DNASE1,SERPINB9,GFER,F2RL1,IL12A,CEBPG,CD59,MR1,PLEKHM2,VAMP2,UNC13D,FCGR3A,FCGR2B,CRK,F2,GNLY,S100A12,FADD,LTF,HSP90AB1,CHGA,RAB27A,CFH,RAET1E,RAET1G,ULBP2,ULBP1,ULBP3,CTSC,LGALS9,NOS2,GAPDH,LYST,CTSH,PRDX1,ARL8B,EMP2,FCGR1A
GOBP_NEGATIVE_REGULATION_OF_SYSTEMIC_ARTERIAL_BLOOD_PRESSURE	BIP	-0.00649513	0.00842219	0.440593	20	0.164194	brain	TWAS	c5	0.440593	0.889380813	NPPA,ADRB1,BBS4,TRPV1,ARHGAP42,KCNK6,KL,BMPR2,NTSR1,ADRB2,PRCP
GOCC_LATERAL_PLASMA_MEMBRANE	BIP	0.00306405	0.00396894	0.44011	59	0.102036	brain	TWAS	c5	0.44011	0.889380813	CORO1C,CLDN4,NSG1,ERBB3,MTCL1,ATP1B1,CLDN15,EPCAM,VANGL2,MPP7,TBCD,SLC12A2,ABCC1,DRD2,NUMA1,AXIN1,CTNNB1,CLDN7,ATP1B2,JUP,KCNB1,MYO1C,CDH1,DSG1,SCN5A,GJB2,SLC26A5,GNA12,ANK3,BVES,IQGAP1,GPSM2,NKD2,DLG1
GSE17721_POLYIC_VS_CPG_12H_BMDC_UP	BIP	-0.000698266	0.00090519	0.440468	169	0.0112319	brain	TWAS	c7	0.440468	0.889380813	VIM,ST14,LASP1,STARD3,PLPP2,HELZ2,LTC4S,MAPK9,ATP11B,ECE2,MGST2,SH3TC1,VGLL4,NAAA,MTHFR,TLR3,WASHC4,PTEN,CH25H,KAT2B,CAMLG,ZNF740,TAF1B,CYS1,HES6,PIK3CD,GMPPB,CARMIL1,FEZ2,CA4,MED11,MINK1,TEX9,PACC1,SLC12A9,PCYT1A,MICU1,NUDT13,CLK3,STAT4,TTYH2,CD300A,CD300LF,TMEM51,ATP13A2,TPRA1,SULT1A1,SLC35A5,RBCK1,PXMP2,ARF4,THNSL1,PCP4,MX2,MX1,TXNDC16,BCAS3,ATP5IF1,AP3B1,SEPTIN10,RFX5,TANGO2,TMEM176B,BCAR3,TNFRSF1A,MLF2,HBEGF,CLIP1,CCDC92,RASA3,SPINT2,MUL1,PRMT2,ENKD1,SNTB2,ERGIC3,RNH1,SCT,SPTLC2,GPNMB,MOCOS,TASOR2,RAB22A,TLE2,CCDC136,TMOD3,KLRK1,GLTP,ZYG11B,SPSB4,DGLUCY,SLC25A3,LAPTM5,DAP,TRIOBP,GUK1,NSUN4,PAXBP1,NCOA1,RHOC,TSPAN2,STX3,PRXL2A,FAM110C,IL12RB2,ZBTB11-AS1,PTTG1,ASF1A,PCOLCE2
GSE2770_IL12_VS_IL4_TREATED_ACT_CD4_TCELL_6H_UP	BIP	-0.000515583	0.000668842	0.440791	180		brain	TWAS	c7	0.440791	0.889380813	GPX4,OAZ1,LENG9,NAT14,FKBP1A,ZAP70,TCAF1,ADGRA3,H2AJ,MAPK10,AFF1,SFXN2,SMOC2,YIPF7,GRWD1,RUVBL2,TBC1D17,POLD1,PUS3,KCTD20,AEBP1,GCK,WDR4,YTHDF1,BRMS1,TOMM70,ACCS,CUL7,MUC4,KXD1,PRR18,ANAPC16,MCMBP,TTYH2,SLC9A3R1,SLC25A19,CUZD1,SMIM7,CNDP2,ADGRD1,CHFR,SOST,PLCD3,PPOX,B3GAT1,TRIM25,DHFR,ZNF790,GPI,C1orf109,NPHP1,RNPS1,CRYZ,PELI2,PAX7,BTF3,WDR41,SLC44A2,MLYCD,XRCC2,ADAMTS18,RNF207,PARK7,DHX58,CLCA2,SNAP91,ATG10,TIMM22,SORD,USP39,MAP1LC3B,GPR37,UQCC1,ERGIC3,CYS1,NAALAD2,ATL2,CCDC153,STX1A,ABI1,SMCO4,PLEKHH1,PIGH,PRRT4,YBX3,KCNC2,RNASE6,CRADD,BARX2,CMTM6,TXNDC11,CRYBB2,GTF2H3,UNC45A,IHH,TUBA4A,DNPEP,OXNAD1,SATB1,CCND2,CASQ2,SEC61A2,ADAMTSL3
GSE29949_CD8_NEG_DC_SPLEEN_VS_DC_BRAIN_UP	BIP	-0.000717703	0.000930117	0.440335	112	0.078844	brain	TWAS	c7	0.440335	0.889380813	VSTM4,DOC2B,LAIR1,REEP2,MTERF1,GATAD1,CDK6,REST,WDR1,GABRD,ARHGEF16,DEPDC5,LEFTY2,PSEN2,NOS1AP,RGS4,SCN7A,RFNG,ICOSLG,NUDCD3,ZIC1,ZNF20,SLC33A1,GUCA1B,GTPBP10,PAFAH2,CYP1A1,IRF6,SLC6A1,KCTD2,LLGL2,PPIE,ZNF500,PLCB1,YJU2,PCNX1,RGS6,SMG6,RLBP1,MAN2A2,TNN,AGT,ANXA9,SGCG,ADRA1B,SCGB1D2,MAPKBP1,KRTAP5-9,B3GALT4,CAVIN1,SZT2,CCN5,S100B,SLC28A2,SULT4A1,MPZL2,UPK1A,PART1,ZBTB40,ITGA9,BRCA2,DNAH9,CYP4B1,KCNK1,EML2,KSR1,SLC30A3,POLR2F,RNASE2,ADAM22,IQCE,ADRB2,CCT6B,MYOM1,MMP14,NHLH1,ADCYAP1,SPA17
GSE37301_HEMATOPOIETIC_STEM_CELL_VS_MULTIPOTENT_PROGENITOR_DN	BIP	-0.000377265	0.00048935	0.440735	148		brain	TWAS	c7	0.440735	0.889380813	FOLH1,ARHGAP28,SHKBP1,DMAC2,VWA3B,POR,ANKIB1,RNF215,DYRK1A,GPR108,TRAPPC5,ABHD12,RDH5,STAT6,MVP,SPA17,TIRAP,YTHDF1,MRPL49,RGS14,SPSB2,CLEC2D,CLEC12A,PPP6R1,CCDC8,BICRA,MAN2A1,SUN2,L3MBTL2,USP8,CYP11A1,NEMP2,TTYH2,ARMC7,UNK,EFHD2,MGLL,AMZ2,MICU2,RIPK1,MED13,S100A10,GTDC1,TTC17,PTCD2,REPIN1,MCM6,TNFRSF1A,RMDN3,MDFIC,MED20,PTPN2,DENND2A,NAGLU,HDAC5,BLOC1S2,POLL,AAGAB,DFFB,SERINC3,STK4,PKP4,RANBP10,PLIN3,SH2D6,FAM170A,KMO,ABHD13,TASOR2,ANKRD16,FAIM,POLDIP3,PKN1,PHLDA3,SERPINB8,PHOSPHO2,MOCS2,VCAN,RAB22A,FBLN5,MED10,CHRNA5,ARL8B,ADI1,SUDS3,CYB561D1,SCO1,NBAS,GPR83
GSE3982_DC_VS_NEUTROPHIL_DN	BIP	-0.000519223	0.000673051	0.440442	170		brain	TWAS	c7	0.440442	0.889380813	BEGAIN,TECPR2,CFD,R3HDM4,ARHGAP45,PSG4,CXCL2,FAM53C,AZGP1,ABCC5,LINC00115,CDK11A,NADK,MFAP3L,VNN3P,S100P,MFSD13A,JAK1,PDE4B,ANXA3,PPP4R3B,MYOZ3,SRSF5,RALB,RNF44,UIMC1,CDKN2D,ZNF44,AKTIP,PYGL,CANT1,PPP2R5A,ELL,GMIP,SLC12A6,ADGRE2,CYP4F3,EPS15L1,SEMA6A,FRAT2,R3HCC1L,NAB1,H2BC4,BTN2A1,ZNF165,AGMAT,SPEN,ZXDC,PDGFD,TRANK1,ACAA1,HEXIM1,FPR2,NFYC,DCLRE1C,MMP25,TNFAIP6,KDM5A,NINJ2,B4GALT5,SP140,ARAP3,ZNF586,XAF1,PADI4,SLCO1C1,MCTP2,ARPC5,ADAM10,SYNE2,PLEKHG3,JOSD1,GNAZ,IRF7,SPTLC2,PTEN,RUBCNL,C1RL,NECAP1,DSG1,LRRFIP1,KCNC4,TAB2,CKAP4,IPCEF1,NUMB,MX2,GVINP1,GIT2,ATP6V0D1,CRLF3,SERPING1,GALNT10,PTPRN2,CATSPERB,STX3,SNN,GPR12,LPIN2,IL18R1,FAM184A,MPZL1,PCSK2,ALPK3,TMCC1
GSE3982_EOSINOPHIL_VS_BASOPHIL_UP	BIP	-0.000512425	0.000664229	0.440435	170		brain	TWAS	c7	0.440435	0.889380813	MVK,BCKDHA,LILRA6,ANKRD36B,SLC7A11,ZNF141,ZNF721,LIMK2,STUM,LIPA,BTNL3,QPRT,TBX6,GALNT3,STXBP2,CAMK2B,NUDCD3,OGDH,MFSD5,RGS14,BAMBI,NEU3,CSGALNACT2,SLC5A7,RANBP2,NTAN1,EXT2,C1orf159,PLCH2,TP73-AS1,CYBA,TCF25,GMIP,ZNF14,SYNE1,FRAT1,RRP12,PI4K2A,CNNM1,ITIH4,MGLL,SH2B1,SSPN,CASQ1,ACOT8,PLEKHJ1,THBS4,ALCAM,UBXN6,FOXRED2,PHACTR4,DCLRE1C,SLC11A1,INPP5B,KCTD5,TRIM13,RABGGTB,MARCHF3,CCNT2,B4GALT5,BCAS4,EML3,ROM1,ZNF587,SNRNP25,CPA4,CPLANE2,PLA2G5,LGALS4,RBBP8,SYTL2,ACP3,MYO1C,SORD,JAG1,GPR27,JOSD1,S100A9,S100A8,RRP7A,CLEC4E,LRRFIP1,KL,PCTP,MPO,MCF2L,MYO5A,CAVIN3,TUB,CADPS,EVI2A,GALC,ARHGEF40,PSD4,NUP133,PLPP3,SNN,CDH20,ATP10B,FAM184A,DOCK4,SIRPA,FCGR1A,CTSS,PPP1CB,ADCYAP1,GAA,HTR2A
GSE4142_NAIVE_VS_GC_BCELL_UP	BIP	-0.000698502	0.000905875	0.44066	167	0.618394	brain	TWAS	c7	0.44066	0.889380813	ARHGAP45,LSM7,EIF2AK3,RNF39,STK19,TBC1D4,UCHL3,CRMP1,AFF1,KLHL8,STIM2,UCHL1,TLR3,NIPAL1,TXK,CLOCK,RAB3B,DCUN1D4,INO80E,TTC21B,RIT1,POU6F1,PRR13,SLC4A11,PRNP,CDS2,C11orf68,ATP1B1,RAB24,RIN2,ZNF579,RAB3IP,BAZ2B,MUC4,GREM1,NT5E,TRIM63,CYP1A1,ULK3,IL17RE,TATDN2,GPR155,CCDC80,PXMP2,ZFYVE1,MIDEAS,TMEM176B,TMEM176A,CHPF2,GRN,PLTP,EPB41L2,APOL6,MYH9,INTS4,ANKRD45,OSBPL1A,TDRKH,MAGI3,TSPAN2,ALG5,YPEL1,MGAT5,UBXN4,DNER,HAVCR1,MDFIC,TMEM14C,TRPT1,SYT13,QSER1,FARP2,CHD3,NTN1,KCNK6,SKIL,C16orf89,UMODL1,B4GALNT4,ITGB2,RASA1,OSBPL6,SESTD1,PKN1,CERK,KBTBD7,CHKB,KLRD1,GSAP,EEF1AKMT1,TDRD9,RFX8,IL18R1,WNT5B,SSH2,VCL,FBXL7,PIK3CG,PRR5L,MRPS5,TMEM131,SNF8,SEMA3D,MYOF,FFAR4,ULK2,PHF14
GSE5503_MLN_DC_VS_SPLEEN_DC_ACTIVATED_ALLOGENIC_TCELL_DN	BIP	-0.0016005	0.00207604	0.440745	168	0.818283	brain	TWAS	c7	0.440745	0.889380813	ST8SIA6,PSMF1,ORC5,BUD23,N4BP2,PSMD2,CENPE,MRPL1,GCN1,TRIAP1,VPS13D,POLR3B,TMEM263,SANBR,FBXL5,RASL11B,CTPS1,PPIH,ARHGAP12,TMEM177,ECSIT,ACP5,DHPS,CCDC124,ARMC6,MTHFD2,AKAP1,RAD51C,ZNF296,EIF2S1,MAN1A2,CD37,CD5,PIF1,HIBCH,NABP1,LHFPL6,TMEM183A,YOD1,CARHSP1,ATP2A3,ELAC2,SLFN12,RNPC3,KIAA0040,SNIP1,AKIRIN1,RIF1,CCT8,TIAM1,TTC32,WDR35,MRTO4,RB1,CHP1,ZNF274,PDE2A,UCP2,CIAO3,EME2,TMEM209,CEP41,ATG4B,TRAPPC8,HCRTR2,SUMF1,SDC4,CSE1L,SLC4A7,CHID1,FASTKD2,CPLX2,GIN1,CLDN18,ATL2,RBM44,HBS1L,RARS1,GAS2L3,IPCEF1,SMTN,SLC22A14,MED10,TMEM26,KRAS,YTHDC2,APAF1,MTREX,NUP35,ZC3H8,FAM3C,CRIP2,MDN1,PREP,EPRS1,ARHGAP19,MPHOSPH9,GPSM2,PRPF4B,OXNAD1,NDUFAF4,POLR2D,ENDOD1,PCED1B,MTRES1,BEND3
MIR1976	BIP	0.00216304	0.00280482	0.440596	81	0.308841	brain	TWAS	c3	0.440596	0.889380813	DHX38,ACP6,ZNF138,PLAC8,TMEM144,RXFP1,EVC,PISD,RSAD1,ATP11A,CBR1,NUDCD3,TCFL5,CLEC12A,RWDD1,PLCH1,CAMK1G,LPP,ZNF268,CD40,WDR93,KIF14,ZNF75A,SEPTIN5,HNRNPA1L2,CUL5,LDLRAD4,DAD1,DDX6,SLC24A3,RRP7A,SLC6A17,SPSB4,ERC1,ABHD15,FAM114A2,GALNT10,RGS9BP,TULP4,STK38L,F2RL2,DENND5A
WP_GLUTATHIONE_METABOLISM	BIP	-0.0007499	0.000971349	0.440103	39	0.340229	brain	TWAS	c2	0.440103	0.889380813	GPX4,GSTA1,GCLC,GPX3,GPX1,GSTT2,GGT5,GGT1,GCLM,GSTM2,GSTM1,GPX2
GSE13738_RESTING_VS_TCR_ACTIVATED_CD4_TCELL_DN	BIP	-0.000690248	0.000895603	0.440881	196	0.234036	brain	TWAS	c7	0.440881	0.889456074	TIMM23,MEAK7,FGGY,PRPF6,NDUFB5,SEC61G,LANCL2,STYXL1,CAMK2D,VPS8,SLC9B2,UEVLD,COPS8,ANTXR2,MSMO1,TNIP3,SPRY1,CLYBL,SUOX,ITGAX,GPRIN3,RASSF2,GM2A,SLC15A4,NME7,F5,DBI,LYRM4,STAMBP,BOLA3,GNA15,CACNA2D4,WDR12,PPP2R5A,STAG3,SLC12A6,NEDD9,HIVEP1,COX5A,PNKP,SLIT1,PGAM1,INPP1,LPP,IRAK2,SPTSSA,RAB37,EFHD2,TPM4,WIPI1,KYAT3,ZFYVE1,EIF2B2,BCAT1,B3GNTL1,METRNL,LDLRAD4,FAM210A,GTDC1,EPAS1,CCT8,DPP4,EVI5,CHP1,ITGAV,TRAK1,TXNDC17,HDLBP,FAH,GNPAT,MCTP2,HS2ST1,ZMIZ1,IRAK1BP1,CD109,FAM221A,GSDME,SLC35G2,TTN,CCDC141,BTBD3,C19orf54,VSIG10L,NDUFA7,THOC7,SCP2,DHCR24,TNFRSF11A,GRAMD1B,SS18,KCNN4,ATP5MJ,GNG5,TBCE,CPPED1,GNA12,SNRPF,MRPL42,PPP1R16B,DUSP2,GNGT2,GTF2H5,DELE1,CMTM7,TXNL4A,MTMR2,EMILIN2,ADAT2,RNF7,WSB2,COPRS,PTTG1,PARK7,RCAN2,CREB3L2,PIGX,RDX,FDX1,SEC61A2
FINETTI_BREAST_CANCERS_KINOME_BLUE	BIP	-0.00414035	0.00538028	0.441572	24	0.369804	brain	TWAS	c2	0.441572	0.889467981	GAK,FGFR3,BMPR1B,STK32B,TBCK,ERBB3,RET,NEK9,EPHA10,STK39,ULK4,ERBB4,NEK11,IGF1R
GOBP_MITOTIC_METAPHASE_PLATE_CONGRESSION	BIP	-0.00315066	0.0040939	0.441538	51	0.384738	brain	TWAS	c5	0.441538	0.889467981	CENPE,CENPC,KAT2B,CDCA5,MAD1L1,MIS12,CDT1,CHMP1A,KPNB1,NUDC,NUP62,CHMP3,PDCD6IP,KIF14,CDCA8,CUL3,INCENP,EML3,CHMP2A,SEH1L,VPS4A,BOD1,PIBF1,BIRC5,VPS4B,EML4,CHMP4A,MAPRE1,CHMP4B,SPDL1,KIF2C,PSRC1,NUF2
GOMF_GUANYL_NUCLEOTIDE_BINDING	BIP	-0.000625177	0.000811826	0.441248	332	0.426815	brain	TWAS	c5	0.441248	0.889467981	MTG1,EFL1,PIP4K2B,EFTUD2,ARL17B,MTG2,EEF1A2,ARFRP1,CNGA3,EIF5B,MFN1,STING1,ARHGEF5,RCC1L,RHOH,ARL9,NOA1,GUCY1A1,GUCY1B1,PRKG2,GUCY2C,PDE6H,RERG,SEPTIN11,MFN2,CNGA1,TUBB4A,INSR,MMAA,ARL3,RAB3B,GUF1,AK4,RASL11B,RAB5A,RAB5B,SAR1B,SEPTIN1,ACSM5,SRPRA,DAP3,RIT1,ARL16,RAC3,RAB40B,URGCP,ANXA6,NMUR2,EHD1,RHOD,DRG2,SEPTIN7,RALB,ARL10,RAB24,CIITA,GSPT1,RHOJ,RAB15,RAB8A,GTPBP3,RAB3A,NIN,RAB27B,GMPPB,GNAI2,SAMHD1,TGM2,RTKN,DIRAS1,GNA11,GNA15,EEF2,ACSM1,RAB22A,TUBB1,SCG5,PDE10A,GTPBP10,BMS1,ARL5B,EHD3,TUBB8,GTPBP4,HHAT,GNL3,RAB8B,RASL12,GNA13,RAB37,RAB29,OLA1,TUFM,RAC1,GBP3,GBP1,GBP2,GBP7,GBP4,EIF2B2,RHOBTB3,ARF4,RAB26,SEPTIN12,ARL15,SEPTIN9,THG1L,TUBB2A,TUBB2B,RASD2,IFT27,ADSS2,GNL2,GCH1,SEPTIN10,RAP1A,RHOC,LRRK1,RHOQ,TUBA8,SEPTIN5,GIMAP8,GIMAP4,GIMAP2,GIMAP1,GIMAP5,RAB31,GNAL,TUBB6,RAB3D,RABL2A,RHOV,EHD4,PDE2A,RAB6A,RAB40C,RHOT2,ATL3,CDC42,SEPTIN2,RHOF,LANCL2,CPLANE2,NKIRAS1,RAB5C,TUBG1,TUBG2,RND2,GUCY2D,ARL1,RAP2B,ARL4A,SAR1A,CGAS,RAN,SUCLG2,RAB2B,REM2,PCK2,MIEF1,OPA1,LSG1,GNAZ,RAB36,RAB6C,RAB6D,TUBA3D,TUBB8B,HRAS,MOCS1,HSP90AB1,GFM2,SLC19A1,RAB27A,CNGA4,GVINP1,GLUD1,SEPTIN3,ATL2,AGAP1,RAB17,LRRK2,HBS1L,GNAO1,CNGB1,RABL2B,MX2,MX1,ARF3,RHEBL1,TUBA1A,TUBA1C,NME1,NME2,RAB38,RTCB,PRKG1,IRGQ,EIF5,ADSS1,RHOBTB1,GPN1,KRAS,RAB39A,GNA12,GFM1,RANBP17,RHOU,RAB4A,DNAJC27,RHOB,RIT2,RAB3C,ARL8B,PDE6C,DYNC1LI1,RRAGD,RAB12,EEFSEC,RAB7A,RAB43,SEPHS1,GTPBP8,DIRAS3,RHOT1,RAB30,PDE11A,TUBE1,FPGT,TUBA3E,SRPRB,TUBAL3
GSE12845_IGD_NEG_BLOOD_VS_DARKZONE_GC_TONSIL_BCELL_DN	BIP	-0.000515119	0.000668963	0.441285	177		brain	TWAS	c7	0.441285	0.889467981	AP1G1,USP10,DDX52,TLCD3A,ABR,ZNF85,KCNMB3,ZNF117,CLIP2,PPAT,YEATS2,EIF2B5,NFKB1,EIF4E,VGLL4,PISD,HLTF,PARP1,ITPKB,NFYB,APPL2,CLCN3,FAS,TUT4,RNF8,CHTOP,NUDCD3,GSTP1,MAP4K5,EIF3B,BAZ2B,NKTR,ZKSCAN7,PITPNC1,BPTF,COMMD4,VPS37C,HPS1,MYO9A,PHF7,SNX1,MSH2,POLE,LNPEP,HMGN1,AVIL,PNN,ABCF1,IFT27,OXTR,RABGAP1L,CNIH1,CD53,PFKM,ZNF254,GARS1,COX8A,PPP1R7,SEPTIN2,DTYMK,MON1B,PSPH,PEG10,CHD3,PFAS,LRCH3,ZMIZ1,LIG1,NAT10,CSE1L,DDX27,PCNT,SKIL,RBM23,NDUFAF7,RPRD1A,POLDIP3,KDM1A,KLHL23,DEPDC1,CERK,OAZ1,NUDT21,NAA16,ZNF195,SGMS1,DNAJC10,SCARB1,SLC43A1,VDAC2,NAXD,EDEM1,ARHGAP26,PBLD,E2F6,LPIN1,DCTN5,ACTR10,U2SURP,SNX5
GSE16522_MEMORY_VS_NAIVE_ANTI_CD3CD28_STIM_CD8_TCELL_UP	BIP	-0.000509333	0.000661295	0.441178	193		brain	TWAS	c7	0.441178	0.889467981	PIP4K2B,NSF,BSG,EIF2AK3,NDUFB5,TBC1D9B,HLA-A,CRMP1,VGLL4,SCARB2,PXN,VPS37B,ABCB9,ANXA3,PAQR3,NUDT9,HERC3,FAAP20,PSEN2,RBMS2,SLC37A2,TIRAP,RIT1,SEMA4A,TMEM14A,PLD3,KIF16B,BBS9,RALB,KLRG1,MAGOHB,MAP4K5,MREG,ANXA2,EXT2,IVD,MICU1,COMMD10,CD37,LAMB3,NABP1,SPTSSA,ARMC7,GRB2,BLOC1S5,SLC16A6,ELMO2,MPP7,ITFG1,TMX4,SERPINB9,METRNL,HS3ST3B1,CNIH1,TBCA,ARSB,PHLDA1,TNFRSF12A,SERPINE2,ASNSD1,EPAS1,TMEM171,GIMAP8,PLEKHA8,HBEGF,STARD10,LMF1,WARS2,CASD1,PTGER3,RNASEL,ALKBH7,DNAJB4,NPC1,SUMF1,VPS4A,TRPV2,BMPR1A,GLUD1,AP5M1,GALNT1,TECR,CDC42EP3,RMDN2,ARHGAP25,ACSS2,ZYG11B,LRP8,CTBP2,CTBS,H1-0,DNAJC10,ACVR2A,RAB4A,RHOB,CHRNA5,MKNK1,ADSS1,SLC25A16,TMEM18,SIDT1,LPIN1,CETN3,C2CD5,OSBPL5,TRIM21
GSE27786_LSK_VS_CD4_TCELL_DN	BIP	-0.000697948	0.000906735	0.441456	165	0.339141	brain	TWAS	c7	0.441456	0.889467981	WASHC2A,CRHR1,STING1,DPP6,SPDYE18,FGL2,GPR15,VPS13D,NUDT9,STIM2,LIMK2,HLTF,JAK1,ESYT1,MIA3,CBR1,AGPAT3,LRRC3,ZMIZ2,SP1,BBS9,HERPUD2,MYO9B,ROCK1,MORN1,PPP2R5A,SPATA13,SMDT1,CYP2D6,SCG5,GXYLT1,ZCRB1,CLK3,PPCDC,PARP3,TTLL3,BRK1,KIDINS220,TPGS2,EIF2B2,GLRX,ZDHHC20,DNTTIP1,NLRC3,MIA2,METRNL,OVGP1,RAP1A,JHY,DPP4,NRAP,NSMCE4A,RB1,CHMP2A,TAF8,ACAP1,CHCHD2,KCNAB2,RETREG3,NBR1,DDB2,MICOS10,RAP2B,SIRT2,SPHK2,RAF1,GLG1,PREX1,NHLH1,FCGR2B,ASXL2,KCNQ5,TSKU,PPP4R2,OSBPL3,AGFG1,TNK2,TOMM7,POMT2,ZC3H13,ABI1,PCED1B,FMNL3,CERS5,GLTP,LIMD1,RPL23A,ZNF292,LFNG,GABRR2,DNAJA4,ING1,NR3C1,TAP1,ALDH3A2,UNC45A,DAAM1,AKR1B1,LSP1,BRD9,SUCO,GPR83
GSE29164_UNTREATED_VS_CD8_TCELL_TREATED_MELANOMA_DAY7_UP	BIP	-0.000520794	0.000676666	0.44151	156		brain	TWAS	c7	0.44151	0.889467981	SIRT3,RNH1,IFITM10,CTSD,PCGF2,PSMB3,MIEN1,PRPF31,GPC1,ZAP70,POLR1H,ABCF1,FLOT1,VARS1,HOPX,PLAC8,ST3GAL6,PXN,SH3D19,FRG1,ANAPC13,ENTPD1,VKORC1,LDAF1,TIRAP,GLMP,PDXK,AGPAT3,CAMK2B,XBP1,CTSW,FIBP,CORO1B,SIN3B,IL12RB1,UBA7,RIN2,AUP1,EIF3B,CD82,NEDD4,LAMTOR4,PEX6,SLC35B2,CDK5RAP3,CD37,PIH1D1,ABT1,PMM2,CTSA,CSNK1G2,B4GALNT1,DTX1,PIP5K1A,S100A10,CASP7,MEF2A,GIMAP4,TMEM176B,TMEM176A,F2RL2,F2R,MYO1F,PRKCSH,ITM2C,CYFIP2,ADAM19,SPSB2,TYRO3,ATP6V0B,PRPSAP1,UFC1,TNFRSF18,TNK2,CCR5,NBEAL2,SPTLC2,DDX24,NECAP2,PADI2,RNPEP,THY1,ETFB,KLRD1,KLRK1,SMPD1,FGL2,LMO4,SNX17,IRAG2,EVI2A,CSF1R,RNASE4,TOX4,KCTD12,VCL,MAP3K8,CTSH,SLC35B1,MYO6,CYBA,CMTM7,MARCKS,PLA2G7,CWC15
GSE6674_UNSTIM_VS_CPG_STIM_BCELL_UP	BIP	0.00216031	0.00280507	0.441214	103	0.274695	brain	TWAS	c7	0.441214	0.889467981	COTL1,MED16,AXL,GABBR1,RHOH,CXCL11,P2RX7,TNFRSF18,WFS1,CH25H,TMPRSS11F,ENTPD1,MVP,KCTD13,ICOSLG,DBNL,GCK,TYK2,ACP5,DSE,CALHM6,ALMS1,CRIM1,PIM3,NCLN,ENO3,SERPINE1,FIS1,TNFRSF13C,SEMA7A,GYS1,HIBADH,CD200,ST3GAL5,MFGE8,CYP27A1,TMEM178A,PTPN1,ITM2C,PCDHB13,TTC9C,PLAAT3,SLCO3A1,FAH,ACLY,MPP2,HDAC5,SLC25A19,UNK,DIP2A,NDUFS2,PDE1B,CDHR5,NET1,PHLDA3,MAX,KLRC3,ASAH2,LGMN,KIF3B,ANGEL1,CLIC5,RNF32,NCOA1,FYN,LIN28B,FGF23,SHISA6
JIANG_HYPOXIA_NORMAL	BIP	-0.000698385	0.000907489	0.441549	150	0.0893653	brain	TWAS	c2	0.441549	0.889467981	MVK,CANX,HLA-A,SERGEF,SLC30A9,RHBDD3,STBD1,GRSF1,MSMO1,FAM162A,IFNGR1,AK4,PDGFC,SPATA20,MTCL1,GSTA1,FASN,STXBP2,UGP2,SERTAD2,BLVRB,GM2A,PLOD2,MAP2K6,TGM2,LARP6,STAMBP,SNX4,TFG,ARHGAP8,VAPB,SERPINE1,KPNB1,NT5E,IGFBP3,UPP1,PI4K2A,ITGB4,LOX,GPATCH8,NMT1,NIT1,KCNMA1,AMH,NCL,OSER1,AP2B1,XPNPEP1,ADD3,PTPRU,ORMDL1,DPP4,STAU1,RNF114,CD9,PFDN1,GNPDA1,KPNA4,PJA2,SYT13,MDK,CDC42,TCEA3,AKAP12,ARL1,CHPT1,LAMC1,MLF1,TSKU,RYBP,CAV1,MAP1LC3A,CPNE1,PPP1R3C,ENOSF1,RSL24D1,BNIP3,HMOX1,WAPL,HDHD5,PEX26,PTPN12,PLCD1,CA12,MED10,ALDOC,CPD,ADAR,NDRG2,SNX9,SOD2,TMEM30A,GPRC5A,ATP1B3,NUPR1,SIRPA,CD2BP2,HLF
MIR101_3P	BIP	-0.000507643	0.000659211	0.441254	254		brain	TWAS	c3	0.441254	0.889467981	CACNB2,BEGAIN,AP1G1,ZMAT3,PNRC1,FAM114A1,N4BP2,AGA,ATP11B,ABCC5,SLC7A11,DCBLD2,AFAP1,HTRA3,PLXNA2,NDST3,ANKRD50,MSX1,NPNT,ADAMTS3,SEPTIN11,MLEC,LGI2,GAB1,SMARCA5,OTUD4,MORC3,KCNJ6,ZNF557,VSX1,PCDH8,HEY2,RAB5A,NACA,RASGRP3,ARAP2,COL12A1,CCSER1,SELENOT,MTCL1,ADRB1,GFRA1,KCNN3,GPR85,H2AZ2,PURB,ATP5MC2,HIVEP3,ZIC1,POGK,ATP1B1,EPN2,NSD1,RIN2,STAMBP,SLC30A7,NRCAM,CHST12,GSK3B,MTOR,KPNB1,SGPP2,CUL3,PRICKLE1,LCOR,MORN4,NEK4,MFSD6,NEMP2,PPFIA4,STRN3,DSTYK,TNRC18,RAC1,GLCCI1,AFDN,TSHZ3,ZDHHC20,CILK1,GCLC,LRRC1,MPP7,DLG5,MTX3,SSBP2,NID2,ERO1A,PPM1A,MED13,STMP1,MAP3K9,ITGA8,PPFIA2,SLC12A2,FBN2,CAPS2,CSRP2,RCN2,ADAMTS17,ASCC3,KDM5A,CCNT2,DCAF7,SV2C,AGGF1,PDE4A,SMARCA4,TGFBR3,EVI5,DR1,ANKS1A,POLR3K,MAP3K4,ERBIN,CAMTA1,ABHD17C,DISC1,OTUD3,KDM6B,KIAA1586,ZNF451,NEUROD1,MAGI2,ZBTB41,NEK7,SELENOI,RIMBP2,SULT4A1,RNF111,IPO8,ZNF749,TRIM24,KDM7A,PPFIA1,ZFAND4,NUP42,PRKD3,UNC79,OPN3,INO80D,PIKFYVE,GALNT1,BTBD3,CNTN3,ARHGEF3,LRP2,RASD2,SLC39A10,ANKRD44,IQSEC1,ANKRD28,CEBPA,RAB15,DMXL2,MAPK6,CEP126,PRKAA1,AGAP1,FMNL3,DIP2B,FAM222A,ACVR2B,ZCCHC2,TAL1,C1orf52,ARID5B,FAM222B,AJAP1,SLC25A3,CBFA2T2,CTNND2,TFB2M,PPARGC1B,CTTNBP2,KIF2A,JAKMIP2,FEM1C,RAB4A,GABRB2,KCNA1,DEGS1,USP47,TULP4,UTS2B,RALGPS2,REV3L,NDFIP1,PIEZO1,MPPE1,SPIRE1,EMP2,MARK1,MTMR2,EMP1,MPHOSPH9,PHACTR2,CADM2,IL1R1,KLHDC1,SHISA6,PRPF4B,SSH1,ZNF385B,ARHGAP18,ERO1B,ADAMTSL3
MIR12121	BIP	-0.00298158	0.00386982	0.441022	32	0.693349	brain	TWAS	c3	0.441022	0.889467981	ZNF737,ZNF493,ZNF208,ZNF676,ZNF107,ZNF138,ZNF117,ZNF732,BPTF,LNPEP,ZNF99,ZNF728,ZNF730,ARHGEF15,ZNF600,ZNF28,ZNF468,PDCD10
MIR1324	BIP	0.00219957	0.00285442	0.440954	97	0.361367	brain	TWAS	c3	0.440954	0.889467981	LILRA1,GP6,PRKCB,HHIP,LIMK2,SH3RF1,UBQLN4,TRAM2,DSCAM,ARL6IP1,CARMIL1,EPDR1,WASL,PPP3CB,INPP5F,NEGR1,PKD1L1,LPP,TMCC2,TXNDC5,PLEKHA1,RAB8A,AREL1,AFDN,NLRC3,GLYR1,RNMT,MAP3K9,ADD3,CCDC127,INCENP,CHAC1,GANC,ZSCAN18,ANKS1A,CHST1,DNAJC16,MTHFS,SLC4A8,CKMT2,SELENOI,BCL9L,PROSER3,ANGEL1,NGB,PGS1,DESI1,DPY19L3,SCG2,TRABD,SELENOO,ADCY6,BCKDHB,TNIK,IRF2BP2,FARP1,RUNDC3B,CDK17,RPA1,GAD1,REV3L,CD200R1,FRAT2,SPEG,KIAA1549,MYO1D,ANKRD34A,HLF
SREBP1_01	BIP	-0.000715355	0.000929265	0.441414	122	0.121429	brain	TWAS	c3	0.441414	0.889467981	OGDHL,DUSP8,CYSTM1,CANX,CAMK2D,KLHL24,HPS5,GTF2H1,ZDHHC13,SPPL3,XPO1,HPS3,LNPK,BLOC1S1,ANAPC13,CEP63,BLNK,EME1,DAZAP2,EIF4B,MFSD5,ZMYND12,PPCS,DCTN4,SLC36A1,RAD9A,DSCAM,TOP3A,RAB3A,HK2,GSK3B,SAE1,TRPM7,HIVEP1,MICU1,TMEM258,SLC35A5,NAA50,ALDH6A1,GRN,HSPBAP1,SLC49A4,PIAS4,PDCD6IP,PIP5K1A,C1orf43,SNAI1,AARS1,CUL5,CUTA,AKAP12,STX6,MTCH2,ARPC5,TRAPPC8,GIGYF2,ABR,SOX10,JOSD1,CBX6,ATF4,KLF12,ALG1,MARCHF8,GPNMB,C19orf54,PKN1,SEPTIN3,RAB22A,PSME3IP1,RSPRY1,TUG1,ATP6V0D1,POLDIP2,TMEM199,DIP2B,OSGEP,APEX1,SUPT16H,ADCY2,CD164,KAT14,SIRT1,VPS26A,CNPPD1,RETREG2,USP31,CLN3,POLR3C,TADA1
BROWNE_HCMV_INFECTION_4HR_DN	BIP	-0.000680944	0.000885573	0.441935	198	0.0471028	brain	TWAS	c2	0.441935	0.889522245	ERCC6,PARG,ZNF23,SHC2,PMS2P3,MDH2,ZP3,PMS2,MIOS,HMGB2,OLIG2,MYL5,PRKCB,ABCC10,RUNX2,DYRK1A,MORC2,LIMK2,PATZ1,NINL,KCNF1,TRIB2,KAT8,SOX1,CENPX,PDXK,POLD2,PPIH,PRDM2,MRPL49,SIPA1,RIN1,CCS,HMGCL,PRKAR2A,ZNF239,BTN3A2,NCLN,MATK,BARD1,SLC25A12,PCSK7,VAPB,NFYA,ZNF101,MICU1,PAFAH2,SNUPN,UTP25,ZNF268,TMEM186,DDIT3,ATG5,CAPN5,PRKAB1,GSTT2,SPECC1L,POLG,RABGAP1L,INPP5B,KRR1,ZNF205,SUPT20H,CCNT2,DYRK4,LTBR,EMG1,B3GAT3,ZNF749,ZNF135,ZNF274,AURKA,CSTF1,DNMBP,CHRNB1,MPDU1,TMEM30B,NOC2L,ZBTB1,PIK3R4,DDX17,HMBS,ARHGEF4,LIN37,PPP1R3C,GDF5,SERPINA1,C3AR1,STARD13,DXO,PPP1R16B,RDH11,CACNA1E,NMNAT2,MAPK11,SBF1,LRRC17,ZNF195,ACAA1,DNAH9,SLC1A7,LRP8,ETFB,MPRIP,XRCC1,CSF1R,METTL3,NTSR1,DYRK2,LYST,RAD17,SERPINI2,ABCA4,MAST2,MICAL2,POLR1F,UMPS,JRKL,HTR7P1,B9D1,GLB1L2,PRKAB2,ZNF217,TOM1L1
CAAGGAT_MIR362	BIP	0.00384211	0.00499961	0.442201	33	0.209009	brain	TWAS	c3	0.442201	0.889522245	ACACA,SORBS2,P3H1,LRRTM4,RAPGEF6,SMG1,SEMA4F,PRKCA,NPEPPS,STRN3,NMT1,MIER3,KCNMA1,CHSY1,RNF145,DNAJC11,SEC31B,RIMS4,DBNDD2,VAMP4,TRIM3,CNTN4,ACVR2A,LGALS3,EDEM1,RNF24,GPR180
DAVICIONI_TARGETS_OF_PAX_FOXO1_FUSIONS_UP	BIP	-0.000684726	0.000891265	0.442331	210	0.0304403	brain	TWAS	c2	0.442331	0.889522245	VSTM4,NCOA4,MEG3,FGGY,LSP1P5,FZD1,LRPAP1,STK32B,ACKR3,SUPT3H,ITPKB,PSEN2,WBP1L,PCCA,JAK1,LEPROT,PDGFC,TXNDC15,LTBP1,DIPK1A,ARHGAP29,RWDD3,ACAT2,DKK1,S100A13,KCNN3,TRAM2,UGP2,SERTAD2,PLSCR1,DPY19L1,FGFR4,M6PR,PRKAR2B,NRCAM,TPM4,DDA1,PRKCA,NTAN1,GAD1,CYBRD1,THBS1,MYCN,CYRIA,TNS3,TPBG,INPP1,SC5D,PDGFD,MAP3K5,ABAT,CARHSP1,KCNS3,CAP1,ST3GAL5,SDC4,CTSA,TMX4,BMP4,MYH9,CARD10,CSNK1E,THEMIS2,PTPRU,FXYD5,MARCHF3,FBN2,ECM1,S100A10,SERPINE2,CUL3,PXDN,ADAM19,ITM2B,CCND2,CD9,PPP1R14B,AKAP12,NELL1,DENND2A,HDAC5,CAMK2N1,GAREM1,ADAMTS5,COL18A1,COL6A2,GSDME,ADAM10,MAP1LC3B,CAV2,CAV1,MET,NRP2,IL27RA,MMD,NUP93,LRRC17,CTSC,SCN3B,VWA5A,MAP4K4,DDAH1,RHOBTB1,ARID5B,MYO18A,SPDL1,JAKMIP2,AACS,VAV3,GALNT10,PLXNC1,ELK3,DTX4,CLMN,RHOB,FAM3C,PRRX1,MYOF,NR3C1,CDH4,GRK3,HEBP1,EMP1,TGIF1,PHACTR2,CIB1,SATB1,WSB2,SKP2,CREG1,BCHE,EPHA3
GAVIN_FOXP3_TARGETS_CLUSTER_T7	BIP	0.00188342	0.00245167	0.442357	99	0.411912	brain	TWAS	c2	0.442357	0.889522245	SCART1,VIM,RPS9,LRPAP1,HCLS1,STAMBPL1,JAK1,UGP2,ATP5MC2,ANXA6,PPDPF,PTP4A2,USE1,EIF3B,SUPT4H1,PPM1M,STAT1,STRN3,CAST,SPECC1,BCL2L11,ALG5,MCM6,ITM2B,IK,SMO,EIF3M,CHCHD2,ECH1,LONP1,LIG1,SAR1A,MTHFD1,FIS1,GDI2,OAZ1,TIMM13,RTCB,XPO4,KCNN4,REEP5,LGALS1,EIF3L,GUK1,PNP,CYBA,RUVBL1,RPS7,AKR1B1,NDUFA9,MARCKS,GMPS,GPR83
GOBP_PROTEIN_KINASE_C_ACTIVATING_G_PROTEIN_COUPLED_RECEPTOR_SIGNALING_PATHWAY	BIP	0.00511071	0.00665605	0.442588	19	0.493984	brain	TWAS	c5	0.442588	0.889522245	DGKQ,DGKA,GAP43,DGKD,DGKB,DGKE,F2R,BDKRB1,PRKD3,PICK1,DGKH
GOBP_REGULATION_OF_EXTRINSIC_APOPTOTIC_SIGNALING_PATHWAY_IN_ABSENCE_OF_LIGAND	BIP	0.00381603	0.00496346	0.441998	35	0.841226	brain	TWAS	c5	0.441998	0.889522245	CTNNA1,EYA4,TERT,FGF10,PPP2R1B,RET,RIPK1,EYA3,COL2A1,MAP2K5,UNC5B,WWOX,BCL2,HSPA1B,NF1,IL1A,GDNF,AKT1
GOCC_MULTIVESICULAR_BODY_MEMBRANE	BIP	-0.0047307	0.00616059	0.442549	26	0.647231	brain	TWAS	c5	0.442549	0.889522245	NSG1,RAB27B,CHMP1A,CHMP3,GIMAP5,CHMP2A,RAB27A,ATP13A2,TMEM9,CHMP4A,CHMP4B,NDFIP2
GOMF_RNA_POLYMERASE_II_COMPLEX_BINDING	BIP	-0.00465355	0.00605166	0.441911	25	0.848876	brain	TWAS	c5	0.441911	0.889522245	UVSSA,WAC,RPRD1B,SUPT4H1,RECQL5,ERCC5,CTR9,RPRD1A,SMYD3,ESRRB,RPRD2,SMYD2
GSE24634_TEFF_VS_TCONV_DAY3_IN_CULTURE_DN	BIP	-0.00154879	0.00201739	0.442653	193	0.582347	brain	TWAS	c7	0.442653	0.889522245	LILRB2,LAIR1,LILRB4,GPR35,HLA-DRB6,HLA-DMA,NCF1C,PILRA,MANBA,TLR1,MCUB,CTSO,PDGFC,SLC2A9,TLR2,LIPA,NRP1,ITGAX,SNCA,ABLIM1,GSTA1,IKZF3,NAGLU,MAN2B1,PGD,C1QA,TMEM50A,CLEC4A,CLEC4E,CLEC2B,PYGL,RIN2,NTAN1,AOAH,CD302,TNFRSF14,THBS1,SELL,THEMIS2,FCGRT,HEXA,H1-2,BTN3A3,MNDA,SLAMF8,CD84,FCER1G,FCGR2A,CTSA,EPB41L3,SLC38A6,COL19A1,GLB1,SLC11A1,CYP27A1,RETREG2,SEPTIN10,NPC1,OSBPL1A,HNMT,GIMAP5,UGGT2,RB1,CD14,ACP2,DRAM1,SPINT2,CAT,CASP8,MERTK,SLC7A7,SDR39U1,S100A8,SAMHD1,CCR5,MX2,ABCG1,RNH1,CPVL,SERPINA1,CCPG1,OPN3,APBA2,KYNU,PPFIBP2,HLA-J,HMOX1,SMCO4,MCF2L-AS1,TYMP,ADA2,FGL2,GSAP,YIPF1,CHST15,LHPP,CRYL1,RNASE6,KCTD12,GUSBP14,SERPING1,MFSD1,FIG4,TP53I3,AKR1A1,ZNF652,GNS,MYOF,MS4A4A,CREBL2,VAMP3,SLC22A18,ECM1,GPA33,NAGK,DYSF
GSE360_T_GONDII_VS_B_MALAYI_HIGH_DOSE_DC_DN	BIP	-0.000514246	0.000669792	0.442624	177		brain	TWAS	c7	0.442624	0.889522245	PIP4K2B,PALM,CSNK1G2,LAIR2,LILRA2,RGS19,GPC1,TBL2,CLIP2,MGST2,WDR1,FBXL5,QPRT,CRABP2,S100A4,ARHGEF18,PNPLA6,ABCG1,RRP1B,ZMIZ2,PRNP,SLC29A2,PRPSAP2,EPN2,ALDH3A2,ABCA6,INPP5D,SPOCK1,NIPAL3,CLEC2B,RIN2,SLC25A12,XRCC1,APOC1,USP6,STX16,ELL,MAU2,SYNE1,HEXA,BAP1,TKT,PDIA4,HFE,ITPR2,CAST,KCNS3,TGOLN2,ST3GAL5,SERINC5,MYH9,MAF,PLCG2,CAMK1,USP22,ADORA3,OSBPL1A,CPVL,CHN2,GARS1,RCBTB2,MBTPS1,EVI5,IFFO1,SCGB1D2,LMO2,PEG10,RAB5C,DUSP3,ZMIZ1,ZCCHC24,PINK1,YWHAB,KCNB1,ASTN1,ZBTB1,TES,CNOT8,TRAPPC12,ALOX5,HEXB,ITPK1,RNF44,F13A1,SERTAD2,TGFA,HERPUD1,ZNF507,SCG2,SPON1,CACNA1E,MAPK12,PPP6R2,CES2,TPM1,PPP1R13B,ASIC1,ZNF124,RNASE6,KCTD12,SEMA3A,ABCB4,RUNDC3B,IQCE,CD164,VCL,HLA-E,ADAM12,ARHGAP26,LPIN1,PRCP,RNF6,CDHR1
GSE46606_IRF4MID_VS_WT_CD40L_IL2_IL5_DAY3_STIMULATED_BCELL_DN	BIP	-0.000424958	0.000553068	0.44227	199		brain	TWAS	c7	0.44227	0.889522245	TPGS1,ARHGAP45,ATP5F1D,MKNK2,ACP6,SIRPB1,ABHD11,AP4M1,PILRB,AASDH,RNF215,P2RX4,ANAPC5,PRKCB,UBAC2,TPRG1L,APPL2,NUAK1,AHRR,MXD4,CC2D1B,COQ10A,YPEL3,GDPD3,TTC14,ADAM15,WDR19,CBR1,PDXK,FAM89B,SIPA1,SNX32,SFT2D2,MAST3,KIZ,CHST12,ZNF229,CLPTM1,CTNS,MINK1,AOAH,TATDN3,TBC1D8,RNF165,FUT11,DHX34,PIH1D1,PNKP,FADS1,NISCH,TMEM94,MFSD11,PPP1R21,ADIPOR1,ZNF467,SLC25A39,FPR2,FPR1,FLYWCH1,CORO7,SEC14L1,KCTD21,NATD1,HAGH,LRRK1,KIAA0930,CERK,LRWD1,IFFO1,FAM234A,PDPR,RGL2,FAM168A,KCNE3,RECQL,KCNAB2,NBR1,ACP2,DNMBP,ARMH3,SZT2,IPP,SLC43A2,RANBP10,PLEKHG3,VAMP4,LIN37,PTDSS2,AP2A2,GSTZ1,MRPL14,CMTM3,AP5M1,ATP13A2,SDHB,NAGA,SERPINB8,N4BP2L1,PCYOX1,MYO1F,RHEBL1,STIM1,XYLB,LMO4,SSH2,LDLRAD3,SH3BP1,GPR65,ABCB10,CDH8,FCHSD1,GNPDA1,RNF166,CCDC28A,IFT122,ANKMY2,E2F6,CIB1,ZNF571,CAMK4,PLA2G7,SRBD1,NCBP2AS2,SGSH,NEK9,MON1A
MIR125A_5P	BIP	-0.00067854	0.000882814	0.442125	246	0.135088	brain	TWAS	c3	0.442125	0.889522245	WARS1,PPP2R5C,RASGRF1,IL16,IST1,SAMD10,MYT1,SMURF1,ZKSCAN5,RBAK,PPAT,REST,TBC1D1,EIF2B5,ANKRD50,SLC46A3,SLC7A1,ENPEP,SEC14L2,MORC2,TRIAP1,TMEM120B,SH3BP5L,LGI2,PI4K2B,SANBR,ATP10D,MFSD9,MXD4,FBXW4,MFSD13A,LIPA,VPS36,OSBPL9,HCN3,BCAN,ZNF691,SLC39A9,MAP3K9,CDC42BPG,MAP3K11,FIBP,EIF1AD,BLZF1,SCLY,M6PR,SEMA4F,SUN1,LFNG,PPP1R37,UBE2G1,DHX33,KMT5C,RPL28,UBR2,RFXANK,NCAN,RAPGEF5,SGPL1,ANAPC16,CEP85,RPS6KA1,ARID3B,ULK3,ZSCAN29,TRIM9,BAP1,TDG,SLC16A6,ABHD6,PMM2,KCNS3,GPATCH8,GJC1,CDK19,ENPP1,MKNK2,DIRAS1,DIS3L2,KCTD21,ZFYVE1,ITGA8,SLC6A17,DRAM2,RAP1A,GANC,AMIGO2,VDR,CACNB3,RHOQ,TTC7A,HIC2,PPIL2,ZNF543,FAM118A,RAB3D,PLEKHA8,NIPAL4,NDUFA2,ANKRD42,BAK1,KCTD15,IGSF11,SBNO1,FBXO42,PADI2,RETREG3,LRP4,MCTP2,HIF1AN,RBM20,PRSS35,DIP2A,IER2,ZSWIM4,LBH,LCLAT1,MEMO1,HOMEZ,KHNYN,FMO2,TNFSF4,SCN2B,HINFP,UBN1,NBEAL2,UBR7,TMEM161B,INO80D,PLEKHM3,VPS4B,STARD13,NCOR2,ISCU,PCTP,LRRC8B,NIPA1,GTF3C3,NUP210,SLC25A15,SPTB,GARIN2,MAPK12,ACHE,FLVCR2,LACTB,TMEM135,SARM1,MYO18A,SNX18,SLC38A9,ANKRD33B,SCARB1,KCNA1,DTX4,SH3TC2,ZSWIM5,TRAF6,KCNIP3,RASSF3,LIN28B,TMEM132E,SEMA4B,RETREG2,DAAM1,TENT5A,RABEP2,CDC42SE1,CYP24A1,TMTC2,SLC37A2,FUT4,ABCC4,TBC1D16,MAP6,ALPK3
MIR31_5P	BIP	-0.00174353	0.00226741	0.441922	129	0.31399	brain	TWAS	c3	0.441922	0.889522245	VPS53,YWHAE,NSF,TYW5,ODAPH,HLA-A,FLOT1,CAMK2D,CRYBG3,DCBLD2,PRKCB,AHSA2P,PARP1,CLOCK,TMPRSS11F,ATF6,PCDH8,ACAA2,AK4,HSD17B6,KCTD20,TBX19,PRKAR2A,UACA,VAPB,ZNHIT6,ASCC1,GXYLT1,IGSF3,PTGFRN,TTF2,PC,TESMIN,HTRA1,FAM53B,RIMS3,LATS2,TSGA10,RITA1,KCTD21,TENM4,CLASP2,GCH1,HOMER1,ZNF74,MAP1B,FOXD4L1,ZIK1,IL34,SLC2A4,IGSF11,KIAA1549L,NR5A2,VEZT,PPP1R9A,UBXN10,HIF1AN,SMUG1,TMEM43,SLC6A6,ATP13A3,SOGA1,ATL2,LBH,NOS1,STARD13,CIAPIN1,SH3BGRL2,NUMB,SGMS1,RHOBTB1,NUFIP2,PEX5,SEMA6D,FGF7,DENND4B,VAV3,PRKAA2,DTD1,CEP85L,VPS26B,PTPN14
MIR4311	BIP	-0.00136808	0.00177943	0.441991	213	0.507941	brain	TWAS	c3	0.441991	0.889522245	CWC25,ZNF611,LENG9,NDUFB5,PM20D2,EN2,GATAD1,CALCR,MTTP,DAPP1,PDLIM5,SETD7,ELMOD2,H2AJ,HHIP,OTUD4,VNN1,GNRHR,RAB3B,SSBP3,JAK1,DNAJC6,EEF2K,ZNF800,NMBR,WTAP,GID8,C2orf76,KIF1B,KLRG1,BAMBI,SVIL,THSD4,XRCC5,MRPL19,WDR12,INO80D,TEX55,ESR1,BAZ2B,TATDN3,ANGEL2,ZKSCAN1,PDE10A,SEMA6A,PTGER3,NEGR1,OXGR1,LPP,DDX5,SLC35A5,ENTPD5,BBOF1,NEK9,ZHX3,GCLC,KCNMA1,CDIP1,MYLK4,SERPINB1,TUBB2B,ALCAM,RAD18,MXI1,LINC02693,SNIP1,CPNE8,SNX27,PCSK6,PCED1B,SENP1,ZNF641,TTC17,TMEM260,PRKD3,ATL2,TMEM178A,UBXN4,TBCA,NUDT3,COLGALT2,NPAT,ATM,SEH1L,EXOC2,MTERF4,VOPP1,PHKG1,SLC4A8,COX15,ERLIN1,SH3GLB1,CAMK2N1,ALPL,IRAK1BP1,NEXN,SYT16,B4GALT6,SPARC,RASGRF2,SSBP2,VCAN,GIGYF2,AK7,C1GALT1,HSPA2,LANCL1,ATP2C1,SMIM17,AURKC,DAW1,TIPIN,LCTL,HDAC9,UBR7,BTBD7,RUBCNL,CCDC141,SESTD1,SMCO3,CATSPERB,CBL,GRIK4,GRM7,AAK1,TGFA,SLC36A4,TRDN,CACNA1E,ADA2,A1CF,TNFRSF11A,CALM1,VSIG10L,RTKN2,KCNK1,KCNC2,IRF2BP1,TMEM35B,CLIC5,RCAN2,CNTN5,ABLIM3,WNT16,DNAJC21,RASAL2,FRA10AC1,SRGAP2B,BVES,SLIT1,CDK2AP1,GTF2H3,CADM2,SNRPN,KIAA1549,CLCC1,CMTM4,RNF144A,GFRA1,EPHA3,TOM1L1,GPR180
MIR450A_2_3P	BIP	-0.000721329	0.000939424	0.442582	102	0.746137	brain	TWAS	c3	0.442582	0.889522245	PRH2,G3BP2,CXCL11,ADGRA3,LMO7,PRKCB,CEP135,SLC25A23,PYGB,ACSL1,TMEM144,GDF11,SUCNR1,YY1AP1,ERFE,BCAM,NECTIN2,NME8,PLCH1,AFF3,LOXHD1,ATP2B4,GBP3,ANKRD26,TMX4,APOL4,SUSD2,INKA2,RHOC,ZDHHC8,PLEKHS1,PDE8B,PRICKLE4,NLN,C1QTNF3,TMTC3,DCTN4,G3BP1,CBX6,CLIP3,USP14,YES1,ZNF470,NOS1,ATP6V1G2,ELOVL4,ORAI2,PSKH1,CCDC82,NPFFR2,PRLR,MMACHC,PIK3R3,SERAC1,OSBPL6,GPR135,AMIGO1,ST8SIA1,IL6ST,OPN5,PKP2,PCSK2
MIR4526	BIP	0.0023754	0.00309262	0.442435	82	0.0824854	brain	TWAS	c3	0.442435	0.889522245	CACNB2,RSPO4,C12orf60,PDE6H,TECTB,FBXL20,AKTIP,ZNF426,SSR3,BICD1,PEAK1,RBPMS2,NFYB,ATP5MC3,C11orf24,MRS2,LATS2,DNALI1,AP3B1,RAP1A,THUMPD2,ANKRA2,TRAF3,PLEKHA8,SLC35F5,FNBP1L,MAP3K7CL,MLXIP,CEMIP,ADAM10,ERBB4,GLUD1,ABHD13,CHGB,ZNF333,PPP2R2D,LUZP1,FZD7,ZNF202,MPRIP,NUFIP2,ACVR2A,AMZ1,PROM2,CERS6,TFDP2,NFKBIZ,RNF2,TMTC2,RFX4
MIR6124	BIP	-0.000499294	0.000650124	0.442489	286		brain	TWAS	c3	0.442489	0.889522245	IST1,CWC25,ORMDL3,ZNF626,ZMAT3,G3BP2,TMEM248,CDK14,ANKIB1,SPINK2,PAPSS1,DCBLD2,SCLT1,MTMR3,CNOT6L,MOB1B,RASGEF1B,MAPK10,MFAP3L,MORC3,HLCS,BRWD1,APBB2,KPNA1,PARP9,MYLK,ARFIP1,CENPC,VPS36,OSBPL9,TUT4,RASL11B,GLRB,LTBP1,EIF2A,DTNA,ABLIM1,GFRA1,GSTA1,SLC4A8,SP1,PPP1R1A,SH3TC2,ZNF300,HSPA12A,YWHAQ,KLF11,ESPNL,NSD1,DBN1,RERE,CLSTN1,CASZ1,ANGPTL7,ZNF561,RIN2,RPRD1B,MTHFD2,FOXN3,CSGALNACT2,MIB1,ERCC4,METTL8,SLC25A12,DNAJC11,BEST3,PAFAH1B2,STX16,NSL1,FER,TRERF1,HIGD1A,TMEM158,RAPGEF5,OTUD7A,PDE10A,C3orf70,ZNF609,OAZ2,SPG21,GLS,STAT1,CFL2,FOXN2,KDM5B,PDIA4,ZNF407,PFKFB2,CAST,KMT2C,WASF1,DDO,PTBP2,GRIN2A,BCAT1,SETD9,PLK2,MTX3,CRACDL,ZNF608,COL19A1,GIT2,HECTD4,ABHD2,RABGAP1L,ARPC2,ATG14,PELI2,GLIPR1,OVGP1,PHTF1,ETFA,PIP5K1A,CASQ2,NAMPT,MEGF10,ADAMTS17,MAP1B,TAF11,EDEM3,POGLUT3,TXNDC17,MYH10,APOB,KLHDC10,ACBD6,XPR1,COX15,BLOC1S2,ARHGAP42,PLPPR4,LRRC39,RSBN1L,MAGI2,POC5,ADAMTS5,SUMF1,RUFY2,SGPL1,DUOX2,OSBPL3,MINDY2,NEK11,OPA1,CAV2,DACH1,KLF12,BCCIP,ADAM12,INSYN2A,TRIM6,TRIM5,SESTD1,INO80D,CREB1,PLEKHM3,C19orf54,POU2F2,CLEC17A,CALN1,TSPYL6,AAK1,KCTD18,BMPR2,ZNF507,GNB5,KCNG3,DYNC2LI1,A1CF,ATXN3,ZNF365,REEP3,TAL1,ZNF521,SS18,XPO4,BAG5,MAPRE3,COPS2,TTLL5,ANGEL1,TMEM132B,SLC25A24,ADAM22,STXBP5,ELK3,CDK17,CCDC6,ANK3,PTPRN2,CBX1,FREM2,NFASC,SIRT1,MBTD1,TMEM132C,COX10,ONECUT2,IL1R1,RHOT1,FANCM,RAB30,HS3ST5,PTCHD4,PAK2,ILDR2,FGD4,PKP2,CDYL2,C16orf46,LAMA3,MAP3K2,ENDOD1,ZNF280D
REACTOME_DEGRADATION_OF_THE_EXTRACELLULAR_MATRIX	BIP	-0.000707468	0.000921221	0.442507	133	0.898486	brain	TWAS	c2	0.442507	0.889522245	ADAM8,ADAMTS8,CTSD,BSG,ELANE,CAPN10,COL25A1,TLL1,SPOCK3,SPP1,KLKB1,CASP3,PHYKPL,COL23A1,COL12A1,ADAM15,BCAN,FBN3,ACAN,LAMA5,COL9A3,ADAM17,A2M,COL16A1,TIMP2,FN1,COL13A1,LAMB3,HTRA1,CAST,COL19A1,COL9A1,CAPNS1,CAPN5,FBN2,CAPN9,MMP25,COL5A2,COL2A1,COL4A2,COL5A3,CAPN15,COL11A2,HSPG2,ADAMTS18,MMP2,LAMC1,LAMC2,COL8A2,CAPN12,ADAMTS5,COL18A1,COL6A1,COL6A2,CDH1,SCUBE1,ADAM10,COL26A1,CAPN11,ADAMTS16,KLK7,PLG,CAPN8,LAMB1,TLL2,COL11A1,FURIN,CTSS,CTSK
TSENG_ADIPOGENIC_POTENTIAL_UP	BIP	0.00368839	0.00479853	0.442102	30	0.0975674	brain	TWAS	c2	0.442102	0.889522245	CH25H,GLRB,CRABP2,DBNL,NNAT,MTHFD2,TRIB3,RNF227,PTPRF,ADORA2B,NDN,MAPK12,RHOU,PRSS23,BPGM,CARS1
WINZEN_DEGRADED_VIA_KHSRP	BIP	-0.00266622	0.00347137	0.442452	64	0.640468	brain	TWAS	c2	0.442452	0.889522245	CXCL2,CXCL11,SLC4A4,PDGFA,PDGFC,DKK1,IFIT2,IFIT1,TGFA,CYP26B1,DPY19L1P1,ITGA6,SCG5,GREM1,F11R,SERPINE2,ANKRA2,HBEGF,IQCJ-SCHIP1,LMO2,TFAP2C,SDC4,JAG1,CCDC68,CAV2,PPP1R3C,PMAIP1,SMPDL3A,ELOVL4,STYK1,RHEBL1,SERPINI1,F3,TGFBR3,NTN4,ADRB2,STK38L,FMN2,NFKBIZ,TSLP,PTGER4,CYP24A1
GSE11884_WT_VS_FURIN_KO_NAIVE_CD4_TCELL_UP	BIP	0.00205612	0.00267914	0.44281	100	0.223744	brain	TWAS	c7	0.44281	0.889731807	TBC1D9B,HTR5A,PTCD1,PILRA,MEPE,GRK4,ZBTB7C,ACAA2,H1-9P,CRYM,CNN3,RIMKLA,IFNLR1,NRCAM,CYBRD1,PDIK1L,GRIN2C,PM20D1,FHAD1,MOXD1,ALDH5A1,PRTN3,CSNK1G2,OXTR,PLIN1,UNC45A,PID1,GPR153,ODAD4,CAVIN1,SHBG,ECH1,LMOD3,TOMM34,DAPL1,ZFP90,RAB4B,MARCHF8,BMPR1A,PTGDR,SLCO4C1,SERPINB8,DEUP1,MRPS31,NDUFA10,CERS4,HEATR3,XYLB,RNF152,MED10,POM121L2,IRF2BP2,KCTD12,SNX18,SMTNL1,PLCXD2,TDRD12,TM7SF3,CRIP2,RPN1,SSTR4,CLCN7,MAB21L3,SEC22B,TAGAP
GSE46606_UNSTIM_VS_CD40L_IL2_IL5_DAY1_STIMULATED_BCELL_UP	BIP	-0.000694336	0.000905135	0.443017	190	0.0509903	brain	TWAS	c7	0.443017	0.890041772	TOLLIP-DT,SYNRG,VPS53,GFPT2,LINC00847,ZFP62,SIRT5,NOA1,ADGRA3,CCNG2,AFF1,HSD17B11,SLC35E2B,MEGF6,RBPJ,PROM1,CBR4,CLCN3,PTEN,LIPA,NRP1,KCNN3,EFHC1,GSTA4,WDR19,DET1,MAP2K6,HMGCL,CLEC2B,NIN,KIZ,CARMIL1,H2BC5,BTN3A2,SLC24A3,CACNA2D4,DYNC1I2,FAM117B,TCAIM,KIF15,HMG20A,TBC1D2B,ZCRB1,TNS3,C3orf70,MORN4,SERTAD4-AS1,USP3,SLC24A1,STAT1,KDM5B,GPR155,CHN1,ACADSB,GLRX,LINC02035,VPS35L,DNTTIP1,PLCB1,MEIG1,ADD3,RFX5,ERCC5,SPTBN1,CTTNBP2NL,PHTF1,ASB8,ZNF671,NIPSNAP2,CCNG1,MAT2B,CDKN2C,PBX1,CAT,C14orf132,CBX5,KCNMB4,TMEM19,RTP4,ABCG1,TRIM22,PHYH,APBA2,MDH1B,METTL21A,MGME1,ANO3,TOP2B,CEP68,FHL2,WSCD2,C12orf76,TIA1,PCYOX1,PDE3B,ZFYVE1,GLCCI1,TNFRSF11A,BCKDHB,ZNF226,LETMD1,UNC13C,GALC,SPATA7,JAKMIP2,MAST4,DTX4,PIK3R3,ZNF738,GRK3,MAML2,TGIF1,PDZD2,ASF1A,SRBD1,CEP19,CFAP20DC,AKR1C3,SPA17
GSE5589_UNSTIM_VS_180MIN_LPS_STIM_MACROPHAGE_UP	BIP	-0.000517384	0.000674664	0.443155	165		brain	TWAS	c7	0.443155	0.890099609	VPS53,RABAC1,FAM53C,HBEGF,LIMK1,GRID2IP,ECE2,GLRB,ETFDH,PDLIM5,LAP3,ATG7,TMEM33,GATB,ATP10D,PDGFA,ZFAND2A,LPCAT1,GPR108,PEX11G,CLCN3,RNLS,CHCHD3,RAB5A,RPS26,HSD17B6,CCDC186,AGPAT3,UBE2G2,FBXL20,CAVIN1,LDLRAP1,RIN2,DCTN1,DDA1,HOMER3,CRIM1,ATIC,KCNAB1,EPHX1,GPHN,LAYN,MAN2C1,HAUS2,ZNF862,MTMR10,BRWD1,SERPINB6,FAM210A,RNMT,ADSS2,ASL,CD36,CNIH1,RCN2,SELENBP1,RCBTB1,PEDS1,MTURN,NAPA,PDF,PDPR,EDEM3,AGPAT4,CASP9,PYROXD1,CCNG1,DUSP3,FYTTD1,CAMK2N1,SYS1,DIP2A,MINDY2,RETSAT,PIGC,AP2A2,RNF44,NDUFS5,ESF1,CALU,OLR1,TRAF5,RAD9B,TTC7B,SPATA6,SECISBP2L,DAP,NF1,NDFIP2,STXBP5,VCL,AKR1A1,BTBD6,DYNC1LI1,RRAGD,RRP12,RILPL1,GTF2H3,VPS45,UXS1,MPZL1,PRMT6,PRKAB2,WDR47
GSE9946_MATURE_STIMULATORY_VS_PROSTAGLANDINE2_TREATED_MATURE_DC_DN	BIP	-0.000725049	0.00094556	0.443204	95	0.246367	brain	TWAS	c7	0.443204	0.890099609	GJC1,CRHR1,CDH7,THNSL2,ARHGEF5,EGFR,SSC4D,CYP51A1,MSX1,FAT1,NEK1,CASP3,SMOC2,BLNK,ADRB1,UIMC1,MGST1,PIK3C2G,ZFR2,TNFRSF13C,ACSF3,SLC27A2,GOLGA8A,TSPAN15,UNC5B,L3MBTL1,CCN5,SDC4,TCHH,FLG2,DRD2,BTF3,KANK2,FNBP1L,PCDHB13,MSLNL,DISC1,GAREM1,VSIG8,FCGR2B,JAG1,REM2,NHLRC1,RAB15,PTPN5,TSNAXIP1,FBLN5,COPS3,NKPD1,DMPK,RSPH6A,SSTR3,SOX10,RAB39A,GABRB2,KCNA1,TDRD12,RPRM,RASAL2,EFR3B,TMEM198,ADCYAP1,PIWIL4
MIR24_1_5P_MIR24_2_5P	BIP	-0.00335046	0.00436908	0.443167	30	0.205979	brain	TWAS	c3	0.443167	0.890099609	LAMTOR3,HLCS,KCNJ6,ACADSB,CABYR,EGLN1,GLG1,RYBP,TNFAIP8,ZNF470,ZNF770,ACTR2,ZNF670,SRSF11,DNAJC10,MDM1,MFSD1,CERS6,TM9SF3,GZF1
GSE17721_PAM3CSK4_VS_CPG_24H_BMDC_DN	BIP	-0.000699581	0.000912725	0.443394	154	0.300597	brain	TWAS	c7	0.443394	0.890257785	TIMM23,AARS1,AP1G1,IST1,DHX38,CANX,POR,TLR1,WDR1,HPGD,PXN,DCK,SH3BP2,CORIN,WFS1,WBP1L,IFIT2,LIPA,BLNK,DLX3,ANKRD40,TMEM219,PPP4C,KCNN3,MRPL12,POLD2,CDS2,DPF2,RAD9A,NT5C3A,PRPSAP2,SPECC1,INPP5D,SPSB1,PLA1A,PACC1,FANCA,EIF2S1,PSAP,PPP3CB,MS4A7,CCDC86,WDR82,LACTB,IGDCC4,TOR3A,TOR1AIP2,GTF3C1,NUPR1,CD200,NMT1,BMP8B,COPA,MRPL35,SYS1,CD40,SLC13A3,LONP2,TRIM25,ABCF1,DDHD1,ALCAM,PDCD6IP,SLFN12,SLFN13,GRAMD2B,NAMPT,TRIP12,NECAB2,DR1,MAPKBP1,PSMB10,SPHK2,PDLIM4,EXOC7,PGS1,PITPNA,SERPINF1,AGRN,AGFG1,TNKS2,EXOC6,MAPRE2,FHOD3,TSPO,RNPEP,CYP1B1,SRSF7,GSTM5,DBT,CYFIP1,PMEPA1,MED17,F7,MOV10,SELENOM,RTCB,VWA5A,IRAG2,REEP5,SPDL1,VIPR2,MTARC2,UTP6,CD81,MRPS22,NMNAT3
PRDM4_TARGET_GENES	BIP	-0.000414772	0.000541096	0.443355	322		brain	TWAS	c3	0.443355	0.890257785	TRDMT1,VIM,PCGF2,ATP5F1D,TCF3,MFN1,USP13,TMEM248,STAG3L3,FZD1,TNRC18,ACTB,MIOS-DT,N4BP2,SAP30,ETFDH,STX18-AS1,CCNI,CCNG2,AGTRAP,MTHFR,MIIP,HDAC1,AZIN2,PTPN13,ISG15,ATAD3A,RBPJ,CYP4V2,CLCN3,CALHM2,NEURL1,LINC02615,PGM1,RAVER2,HINT3,SPRYD4,ANAPC13,CEP63,EFEMP1,CXXC4-AS1,DTNA,EFHC1,POLD2,IFIT1,YIF1B,C19orf47,PLD3,LTBP4,SLIT2,KBTBD2,BBS9,KCNJ2-AS1,DSE,INSM1,MOB1A,PSMG3,PSMG3-AS1,TJP3,KDM4B,BMERB1,CAPN12,LINC00886,TSC22D4,DBNDD1,KIFAP3,SYNE1,PGGT1B,SEMA6A,ZNF33B,ISLR2,UBE2D3,AVPI1,STAT1,ERN1,MGC16275,TTYH2,TMEM94,ACOX1,RHBDF2,MFSD11,H2BC5,STRN3,EFHD2,ATP13A2,MRPL21,IGHMBP2,NRSN2-AS1,NRSN2,PSTK,FBXO15,TIMM21,PRECSIT,ANKRD10,ERAP1,ABCF2,SPACA6,RIMS3,C10orf67,BRWD1,BRWD1-AS2,MPP7,ZNF573,MXI1,SNIP1,AP3B1,EPB41,NDUFB10,CNRIP1,VILL,RPSA,TMEM260,ANKRA2,ZBED3,ZBED3-AS1,FBLN1,GTSE1-DT,GNAL,SPIRE1,CCDC159,CRYBG3,DLEU1,DHRS12,PJA2,MED20,CEBPG,SUMF2,PYROXD1,USP44,CCNG1,WEE2-AS1,SSBP1,CNTNAP1,TP53I11,MTCH2,LIG1,CARD8,GRWD1,SULT2B1,RMC1,STX2,ENC1,SSBP2,COL6A1,ASTE1,NEK11,TSPAN11,TPTEP2,CAPZA2,CTTNBP2,KLHL7-DT,KLHL7,HSP90AB1,CCPG1,PIERCE2,CCBE1,SULF2,CDC42EP3,KDSR,BBS5,VWDE,CCDC102A,WBP4,HSPD1,GUSBP1,IER2,ZNF652,ANKRD40,PTPN12,ZBTB38,KCNK1,KCNN4,EMC9,GNG5,SPATA1,IGFL4,KSR1,DCP2,MCC,CLSTN3,ROBO1,UBE2Q1,E2F7,FARP1,UBC,ADAM22,TGFBR3,FNDC3A,CDK1,SLC1A3,SMG6,TEX264,SLC26A4-AS1,LAMB1,PAXBP1,C21orf62-AS1,TUB,ZNF503-AS2,EMP1,TGIF1,AIG1,ADRA1D,NFKBIZ,LRRC37B,NECTIN3,ECE1,TENM4,FALEC,CYP27C1,TSHZ2,UBE2Q2P1,SELENOK
STTTCRNTTT_IRF_Q6	BIP	-0.000719514	0.000938829	0.443441	113	0.527822	brain	TWAS	c3	0.443441	0.890257785	CDK6,LINC00649,IL17RC,VGLL4,MSX1,PARP9,LSM6,USF1,DDR2,SORBS1,MEIS1,IFIT2,PCGF5,MAP3K11,TCIRG1,NT5C3A,RAPGEF6,CASZ1,BST2,IL12RB1,UBA7,ESR1,PRKD2,NEDD4,TCF12,KCNE4,COLCA1,KIRREL3,KIRREL3-AS3,PIGV,SLC15A3,SFMBT1,ELK4,RBCK1,NUB1,MED13,ASPA,MXI1,IFI44,COL4A2,NAMPT,CASP7,TAPBPL,IL18BP,ABHD16A,TAP1,PSMB9,TAPBP,SEPTIN9,XAF1,EIF5A,HIP1R,PLXNC1,USP44,CDKN2C,DHX58,NPR3,JADE2,SYNE2,CHGB,WNT5A,LRP2,TMEM229B,CTTNBP2NL,MOV10,FAM53B,ADAM12,IRAG2,CCDC6,CASP1,PIK3R3,ZNF503,NFATC1,CIITA,CD200R1,ZDHHC14,TFDP2,DYNLT1
CEBPA_01	BIP	0.00191184	0.00249562	0.443629	132	0.0688177	brain	TWAS	c3	0.443629	0.89036315	CACNB2,EGFR,CLDN4,MTTP,HHIP,CLOCK,TRIM8,STN1,MCTP1,TBX6,SORBS2,GYPC,GPR85,TNS2,SLC16A12,JARID2,MAP2K6,FOXN3,S1PR1,CRIM1,TRIM37,SLC25A12,SP3,MRPL24,RAB3IP,PPP1R14C,ESR1,OSMR,CBX6,EP300,RESF1,F5,COL13A1,PPP3CB,PIGV,GYS1,RUVBL2,SLC24A1,CFL2,RASSF8,CD55,CHML,FIGN,MXI1,SOBP,TNR,FBN2,ARNT,CDC42SE1,RHOQ,PCDHA11,LEMD2,ERLIN1,EHF,CALML4,SYT16,GAREM1,FCER1G,NXN,MYO1C,CD109,FSTL1,RPA3,CSNK1E,NEK10,ROGDI,ANKS1B,CIPC,SPTLC2,NRXN3,ZNF470,NRP2,SHKBP1,CRLS1,WNT5A,WNT10B,LMO4,ASAH2,CHST15,SIAH3,LARS1,TTC22,LYPD1,NCKAP5,ADRB2,PROS1,RASAL2,ONECUT2,FES,SSH3,RAB30,C2CD5,SIRPA,PPP1CB,PCSK2,TBC1D16,XPR1,CADM3
GENTLES_LEUKEMIC_STEM_CELL_UP	BIP	0.00444615	0.00580449	0.443685	25	0.767216	brain	TWAS	c2	0.443685	0.89036315	HOPX,GUCY1A1,MMRN1,VNN1,LGALSL,GIMAP2,LTB,SLC37A3,GSAP,EVI2A,HECA,EFCC1,HLF,EBF3
GOBP_DEOXYRIBONUCLEOSIDE_MONOPHOSPHATE_METABOLIC_PROCESS	BIP	0.00407415	0.00532008	0.443792	32	0.120547	brain	TWAS	c5	0.443792	0.89036315	DCK,DCTD,NT5C2,NT5M,SHMT1,DNPH1,UPP1,NT5C,UPB1,UPP2,ADA,TYMS,NT5C1A,TYMP,PNP,DUT,ADK,TK2
GOMF_POLYSACCHARIDE_BINDING	BIP	0.00302268	0.00394689	0.443772	34	0.214693	brain	TWAS	c5	0.443772	0.89036315	HLA-DRA,HLA-DRB1,STBD1,CLEC4G,PPP1R3G,ENPP1,CLEC18A,CLEC18C,AGL,CLEC18B,PPP1R3C,PTX3,CLEC7A,VTN
MIR5197_3P	BIP	-0.00197917	0.00258372	0.443666	110	0.110452	brain	TWAS	c3	0.443666	0.89036315	TIMM23,CCL3L1,ALB,LRBA,TLR3,KCNIP2,SLK,SLC66A3,TRIB2,CNOT6,SLC35D1,AGPAT3,RUFY3,NME6,RAD54L2,MOB1A,CARMIL1,SLC35E3,RAB3IP,THBS1,PDE10A,LINGO1,DIXDC1,IRF6,NISCH,CPNE8,SLC16A9,G2E3,CDK19,STON2,COPA,KCNMA1,ARL15,MITD1,SLC22A23,TMEM116,RPH3A,MAP3K9,SEMA3C,PTPRQ,CUL3,CLMP,NUP50,TRAF3,PCDHB5,ZSCAN23,DOCK1,DNAJC16,ICMT,SLC4A8,PBX1,ARHGAP42,NEUROD1,FRZB,KCNS1,KCNB1,PPP4R2,FUT9,FAM107B,CIPC,NOXRED1,GFM2,INO80D,SIX3,MMD,SELENOP,SPDYE6,LRP6,TIMP3,REEP3,ERC1,SRGAP2C,AGMO,SLITRK5,SH3TC2,UBE3C,CCDC50,ARL8B,SRGAP2B,MARK1,ONECUT2,HTR1A,PARP11,RCSD1,U2SURP
REACTOME_MITOTIC_PROPHASE	BIP	-0.00210736	0.00275193	0.44381	89	0.21266	brain	TWAS	c2	0.44381	0.89036315	USO1,NUP54,POM121,POM121C,H4C9,H2AJ,PRKCB,H3-3A,MAPK3,H2AZ2,BANF1,BLZF1,PRKCA,RANBP2,NUP88,NUP107,NUP58,PPP2R1B,NUP62,NUP85,H4C2,H3C3,H4C3,H2BC4,H2BC5,H4C4,H2AC7,H3C6,H2BC10,H4C8,LPIN3,NUP205,NUP50,RB1,NUMA1,LEMD2,CTDNEP1,SEH1L,NEK7,NUP42,PPP2R2D,MASTL,NUP93,NUP210,ARPP19,VRK1,NDC1,NUP35,NUP133,CDK1,NCAPG2,GORASP2,LEMD3,LPIN2,LPIN1,KMT5A
GSE8835_HEALTHY_VS_CLL_CD8_TCELL_UP	BIP	-0.000677596	0.000885106	0.443942	184	0.2363	brain	TWAS	c7	0.443942	0.890416289	CORO1C,STAC2,PROB1,TMEM248,GATAD1,KLHL6,NDUFC1,SEPTIN11,PRKCB,SLC15A2,GYG1,PARP1,ARFGEF3,RPS26,STAT6,EI24,SLC41A3,RFNG,MAP2K7,PDXK,BLVRA,SLC15A4,ZDHHC24,EPN2,ADAM17,RGS14,CHD9,PEF1,NIN,LYRM4,GCFC2,IDH3B,PTPRA,NPEPL1,MRPL10,ATP5F1A,CYP4F3,INPP5F,MTFR1L,SH3BGRL3,TMEM222,TNS3,LCMT2,COG1,TTYH2,CD300A,ZNF212,CDK18,SRXN1,C6orf62,LRIG1,GET1,MBD3,DPP9,SNIP1,ARV1,EHD4,ASNSD1,PTCD2,UTP15,WDR41,DHX34,ZIK1,ZKSCAN8,HS1BP3,LDAH,QSER1,STX6,PLEKHM2,DENND11,G6PC3,POLK,PKP4,VPS11,H2AX,KIF13A,SLC29A3,NCOR1,POT1,PLEKHB2,NAGPA,USF2,CIPC,GPNMB,RASA1,CLEC4A,KLRK1,LSM2,TGFA,PKDREJ,CHCHD4,CYP2R1,NCOA6,UQCRFS1,NEK2,CABLES2,PSD4,E2F6,LGALS3,COG6,ING1,FCHSD1,MYOF,FFAR4,DNA2,PRXL2A,GTF2H3,PRC1,NARS2,NDRG3,GPR83
REACTOME_AUTOPHAGY	BIP	-0.00050887	0.000664663	0.443911	122		brain	TWAS	c2	0.443911	0.890416289	VIM,USP30,MFN1,SQSTM1,WIPI2,LAMTOR3,ATG7,MTMR3,PRKAB1,DYNLL1,VPS37B,MFN2,ATG4C,ATG16L1,MVB12A,UBA52,TOMM70,DYNC1I2,TUBB1,MTOR,LAMTOR4,ATG12,TUBB8,VPS37C,WIPI1,GFAP,CHMP3,ATG5,DYNLL2,TUBB2A,TUBB2B,RPTOR,CHMP6,WDR45B,ATG14,TSC2,MLST8,EPAS1,CHMP2A,ATM,CSNK2B,PRKN,ATG4B,NBR1,ATG13,PINK1,ATG10,PCNT,PLIN3,TUBB4A,PIK3R4,MAP1LC3B,TOMM22,TUBA3D,TUBB8B,TOMM7,HSP90AB1,LAMTOR5,PRKAA1,CHMP4B,MAP1LC3A,TUBA1A,TUBA1C,IFT88,CHMP4A,PEX5,CFTR,UBC,TUBA8,PIK3C3,PRKAA2,DYNC1I1,DYNC1LI1,RRAGD,TUBB6,ATG9A,TUBA4A,PARK7,PRKAB2,TUBA3E,TUBAL3
TAKEDA_TARGETS_OF_NUP98_HOXA9_FUSION_3D_UP	BIP	-0.000691348	0.000903359	0.444088	155	0.575796	brain	TWAS	c2	0.444088	0.890603287	KIAA0513,HELZ2,LINC02604,HOPX,SPINK2,GUCY1A1,PTPN13,HERC6,FRAS1,VNN1,PARP9,PARP14,TXK,CH25H,IFIT2,IFIT1,IFIT5,ARHGAP22,NCOA7,QPRT,MVP,INPP4B,MTCL1,SCN9A,MEIS1,ADRB1,TTC28,DDX60,DDX60L,NEAT1,ATP1B1,CLSTN3,CLEC2B,BAMBI,RAB27B,SLC12A8,COL24A1,PTGER3,NEGR1,CYP1A1,TRIM9,STAT1,LOX,GBP3,GBP1,TRIM25,OAS3,SDSL,PHACTR4,ITGB8,IFI44,SLC27A6,S100A10,IFIH1,SP110,XAF1,DST,BEND6,IRF1-AS1,SAMD9,SAMD9L,KIF13A,CAV1,IFITM1,IRF7,EIF2AK2,TRIM22,ARHGEF3,DMXL2,MX2,MX1,RPS6KA5,RHOBTB1,ARID5B,EVI2A,RNASE6,SERPING1,GLYATL2,PRSS23,IFI16,OSBPL6,ZNF503,PDE3A,PDE1C,TSLP,HLX,RNF213
CYCLIN_D1_UP.V1_DN	BIP	-0.000698473	0.000912984	0.444245	150	0.198604	brain	TWAS	c6	0.444245	0.890722515	PARG,SART3,UNG,LILRB4,CFB,HLA-DRA,EPHA1,ACKR3,MYL5,GUCY2C,CCNG2,TXLNA,HPCA,PSEN2,ACAA2,RBMS2,RYK,ITGA3,WTAP,S100A4,PBXIP1,PDCD2,GCK,NNT,MYO1F,ZNF266,ROS1,MATK,ERCC4,PAFAH1B2,BBC3,SULT2B1,GYS1,NEDD4,CUL7,MPI,HPS1,BTN2A1,GAL,SSTR1,EML1,PVALB,CBLN1,RLBP1,KIAA0040,AP3B1,ARNT,MOK,PEPD,UCP2,CASP9,NELL1,KRT5,VAMP2,DNAJB4,SNAPC1,MYO1C,CAPG,GNAZ,CAV1,MYL9,ALOX5,SPTLC2,WWOX,NOS1,BRCA2,N4BP2L2-IT2,MLC1,SMPD1,PMS2P11,ACAA1,HERC1,RNASE4,RNASE6,IL1A,CLP1,MFAP3,ANK3,LAMB1,GNS,DELE1,UMPS,HTR1A,TNNT3,CAMK4,HDAC2,PRKCQ,PDYN,CYP24A1,MRE11
MIR6512_5P	BIP	-0.00073043	0.000954772	0.444253	81	0.822794	brain	TWAS	c3	0.444253	0.890722515	CDH19,HMGB2,OTUD4,TMEM263,CASP3,EPHA5,PPP4R3B,TVP23B,DPY19L1,DSE,BEST3,LRRC58,SIRT1,HK1,FAM241B,C11orf52,BICC1,FBXO9,MYH9,NPHP1,C1orf198,IMPACT,SUGT1,FNBP1L,LTN1,CTNNB1,FAM168A,RNF125,TVP23C,YES1,PTEN,NECAP1,TRDN,MEI4,HSPD1,FZD8,ACVR2B,CCNYL1,IKBIP,NF1,GRPEL2,MTREX,SLC30A5,SEMA6D,CGGBP1,PAK5,OSBPL6,ZNF493,MTRF1L,LRRC37B,SNRPB2,CHL1,STXBP4
DACOSTA_ERCC3_ALLELE_XPCS_VS_TTD_DN	BIP	-0.00433399	0.00567005	0.44465	28	0.12835	brain	TWAS	c2	0.44465	0.890867918	CLCN6,ROR1,STAMBP,BMP4,MAP2K5,SSBP2,VCAN,CAND2,PPP2R3A,HMOX1,IRF5,PLPP3,DOK5,LPXN,PTN,SYNM,SERPINB2
GOBP_AGING	BIP	-0.00186112	0.0024338	0.444451	114	0.24218	brain	TWAS	c5	0.444451	0.890867918	GPX4,MBD3,AMH,GNA11,CTNNA1,CANX,EIF2B5,NPY5R,TACR3,IL15,FGF2,SERP1,P2RY1,BGLAP,GPX1,DAG1,IGFBP2,ERCC2,ERCC1,NTRK1,EIF2S1,ATP5F1A,RNF165,CRYAB,CYP1A1,ACE,GNA13,TPRA1,ABAT,GCLC,SEC63,SLC12A2,AGT,COL4A2,CARM1,GCLM,BAK1,UCP2,CASP9,KRT83,DNMBP,MMP2,AMFR,CTC1,LONP1,CAT,GLRX2,APOD,SCAP,TYMS,KMO,TSPO,KRT33B,CNP,ALPL,C1QA,KL,CTSC,GJB2,GJB6,APAF1,GNA12,SERPING1,EDNRB,KCNMB1,SERPINF1,SRR,AVPR1A,GFRA1,IGF1R
GOMF_G_PROTEIN_BETA_SUBUNIT_BINDING	BIP	0.00576914	0.00754837	0.444695	16	0.36832	brain	TWAS	c5	0.444695	0.890867918	F2R,F2RL1,RGS11,GNG13,RASD2,GNG7,GNG5,CCT5,GNG4,OPRM1,GNGT2,GNG12
GSE15930_STIM_VS_STIM_AND_IFNAB_24H_CD8_T_CELL_UP	BIP	-0.000698835	0.00091427	0.44465	143	0.256555	brain	TWAS	c7	0.44465	0.890867918	CNN2,RGS19,HMGB2,FLT3,HPGD,HSD17B11,CLOCK,CLGN,LEPROT,GLRB,REXO5,APBB1IP,CDON,CDH13,HAX1,GLMP,IQGAP3,NSMCE1,PSMB1,PDCD2,LGALSL,PPIH,PKNOX1,RP9,ANLN,GCDH,PTP4A2,SEMA3F,LRRC58,LY75,COPE,METTL18,ATP5F1A,DNAJC9,PNKP,PGAM1,NT5DC3,FBXO15,ANKRD10,PMM2,RUNDC3A,SH3BGR,DNAJA3,GSTT2,SCAMP1,NDUFB10,ARAP3,MYRF,B3GAT3,AXIN1,CACNA1H,PHKG1,MAT2B,CHPT1,SLC22A5,PCBD2,FCRLA,MYO1C,SHF,RPA3,BMP8A,EGLN2,DNAJB1,PKP1,NFU1,MPHOSPH10,NOP58,SCP2,GJB2,EEF1AKMT1,COPS3,NEDD8,IRF2BP1,GALK2,KIF3B,POLR2F,DMTF1,AKIRIN2,RAB4A,MKNK1,ABRACL,MTARC2,OGFOD2,ECE1,CLEC4D,MRPS21,NTN1
GSE18893_CTRL_VS_TNF_TREATED_TCONV_2H_UP	BIP	-0.000423275	0.000553769	0.444657	192		brain	TWAS	c7	0.444657	0.890867918	PDF,ST3GAL2,IST1,ZNF830,DHRS11,LASP1,OSBPL2,TPD52L2,RGS19,G3BP2,CYSTM1,RUFY1,EIF2AK1,RHOH,HMGB2,LAMTOR3,LDHC,GOT2,SPP1,SLC5A11,TMEM52,PRIMPOL,RAB5A,CFAP119,GALNT3,NPLOC4,MORC3,PDZD8,IGSF11,ADPRH,CENPJ,GMIP,TBC1D8,SYNE1,SEMA7A,GYS1,TMEM216,HSD11B1,APH1B,SPG21,EFHD2,ST3GAL5,RIOK1,KIF21B,EXOC3,C1D,ASPRV1,ASNSD1,ORMDL1,CAB39L,ARAP3,GNPDA1,NDFIP1,KPNA4,ATG16L2,PSMB9,SNRPC,ANKS1A,DEF6,MED31,MPDU1,PLCB3,MON1B,KCNAB2,MTHFS,HLA-B,TMCO3,ARHGAP1,CAPZB,DNMBP,PARPBP,ECH1,RINL,APIP,ENKD1,TANGO6,GSDME,ADAM10,SYNE2,SAMD9L,FMC1,GLYR1,UBN1,ALS2CL,NBEAL2,IFITM3,MOCOS,PADI4,SHLD1,KRT33B,ITGA2,RARS1,MYO1F,HAAO,TRABD,HDAC10,ATP6V1E1,ETHE1,NRBP1,SRP19,DMPK,TRIOBP,GALC,MAPK1IP1L,ADK,NSUN4,CYBA,SLC66A2,VPS26A,ZNF143,RASA2,ACTN1,SEC22B,PLCL2,DYNLT1
GSE37301_MULTIPOTENT_PROGENITOR_VS_COMMON_LYMPHOID_PROGENITOR_UP	BIP	0.00165291	0.00216192	0.444536	148	0.208185	brain	TWAS	c7	0.444536	0.890867918	ARHGAP27,NDUFA3,MCUR1,PMS2,PDLIM5,SLC46A3,LLPH,SSU72,GATB,PIK3IP1,PISD,FBXO7,RWDD4,FAM53A,STAMBPL1,TRIB2,JAK1,KAT2B,RDH5,CC2D2B,ACSF2,CDIPT,TBX6,ABLIM1,RASSF2,CTSW,PRPSAP2,TMEM177,USP40,SMG1,S1PR1,MKS1,ITGA6,SPSB1,PVR,EPHX1,NDUFA6,PIGV,EYA3,ARID3B,TUBGCP4,PPM1M,ARMC7,ZXDC,LAT,RBCK1,METTL22,CDK19,SLC49A4,CLUAP1,PAK1,ADD3,CHCHD10,CRIPT,DZIP1,CHMP2A,CCND3,PPP1R9A,RASA3,RAB5C,CSTF1,NPC1,SUMF1,DAPL1,NDRG3,SAMHD1,SNAPC5,STX1A,NCF1,CEP68,PIP4K2A,HDHD5,MOV10,LGMN,SFXN3,KCNIP2,PPP1R13B,NUDT14,MCOLN3,SSH2,PPARGC1B,LDHD,TRAF6,BCAS2,TRAPPC2L,GABRR2,PARP11,CD247,CTSS,SLC26A11
RACCACAR_AML_Q6	BIP	-0.000503677	0.000659003	0.444688	166		brain	TWAS	c3	0.444688	0.890867918	FLI1,KCNJ1,ADAMTS8,ARHGAP45,OSCAR,NDUFA3,PPP1R12C,ODAPH,BMPR1B,GPR15,LINC00649,MTMR3,EMP1,PDE6H,RBBP6,HHIP,RUNX2,PDGFC,BLOC1S1,LTBP1,CHAD,DKK1,THBS3,RASSF2,DYRK1B,AKT2,ZIC4,AP5B1,RIN1,RGS14,GPX1,FOXN3,ABHD8,NIBAN3,SUPT4H1,LINS1,MKLN1,LIFR,ARHGAP8,TCF12,BATF3,ATP5F1A,PITPNC1,SLC12A6,CD6,STON1,GPR155,ENTPD3,TNFRSF12A,VASN,RPP21,IL17RE,RABGAP1L,PTPN22,CCNT2,TACC2,BCAR3,KCTD15,EIF5A,AGPAT4,PPP1R14C,CEMIP,KRT10-AS1,SOST,MADD,STAU1,KLHDC9,FCER1G,SLC43A2,RPA3,RYBP,ZBTB25,PPP2R3A,SCN2B,CBL,TRPV2,MAP1LC3A,CPNE1,SLA2,RGMA,SCRN1,APLNR,CFH,SREBF2,SYT9,C1QTNF6,EVI2A,TBX5,ACVR2A,GABRA6,LRMDA,NSUN4,PRR5L,TULP4,TAGAP,PDZD2,AKAP3,SMG7,SWT1,MTMR11,HLX
GSE22886_NAIVE_TCELL_VS_NKCELL_DN	BIP	0.000685596	0.000897302	0.44483	181	0.431814	brain	TWAS	c7	0.44483	0.890982951	ADAM8,MTG1,IST1,HLA-C,IGFBP7,UEVLD,LDB2,MTMR3,PISD,STBD1,RNF4,HTT,ATP10D,ATP10A,LARP7,ARAP2,GALNT3,CCDC186,NARF,JARID2,CD247,ATP1B1,KIFAP3,ZNF443,CRIM1,FEZ2,CHST12,TSPOAP1,BARD1,AOAH,NME8,CYRIA,MED20,UBR2,ATP8B4,PI4K2A,ACTR8,TRIP4,PLEKHO2,INPP1,NLRX1,ARHGEF12,RAC1,HELZ,WIPI1,GOLGA8H,RHOBTB3,STX7,ZFYVE16,PCNX4,CLASP2,PLCG2,SLFN12,DHRS7B,ABHD2,FURIN,PHTF1,RHOQ,SNAP29,YPEL1,TRIM58,KDM5A,DCAF7,WDR41,TRIP12,GIGYF2,TNFRSF1A,NEDD9,COLGALT2,C2CD3,UVRAG,VPS37B,TFIP11,MCTP2,SH3GLB1,RMC1,NPC1,BCL2L2,S100A9,S100A12,LTF,YES1,CEP43,SLCO4C1,MACF1,ARHGEF3,PSME4,SART3,SSH1,PPM1B,PCTP,CERS4,CTBP2,ZNF701,LYST,ADCY2,NUP133,CDK17,MAP3K8,IFI16,PRR5L,PREP,MCF2L2,DVL3,IL18R1,CREB3L2,AKR1C3
GSE39820_TGFBETA1_VS_TGFBETA3_IN_IL6_TREATED_CD4_TCELL_DN	BIP	-0.000513622	0.000672267	0.444858	180		brain	TWAS	c7	0.444858	0.890982951	MARVELD3,MRPL45,POLR2E,LIME1,POLR1H,GAR1,UQCR10,PISD,AK2,KRT222,EMCN,PCDH10,NDUFS2,NOS1AP,PCDH8,KIAA0825,MCTP1,PSMB1,PDCD2,MRPL32,POLM,BANF1,PRPSAP2,PSMG4,LYRM4,FARS2,MGST1,MRPL19,ALKBH3,MRPL24,TMEM39A,LAMTOR4,HAUS1,PRDX3,HOGA1,C12orf73,DTD2,NUBPL,MRPL21,ISCA2,RPP14,MRPL57,ELOVL5,PSMG1,MIA2,ALDH2,HS3ST3A1,MRPS14,RSU1,AIFM3,RARRES2,NDUFA7,SPC24,PCDHAC1,DHX34,FUT2,METRN,CUTA,PITPNM3,TRMT112,VEZT,SNRPF,CEMIP,AARSD1,CSTPP1,RPL36,DMAP1,C19orf53,CHURC1,DNAH6,FMC1,CAV2,NFKBIB,UPK1A,RPLP2,LSP1,MRPL23,IL15RA,SMDT1,PHLDA3,PHOSPHO2,ISCU,SNRNP27,PRRT4,ARMC3,TIMM10B,STK33,BID,CCDC146,VRK1,LHPP,NPM3,KLC1,SRD5A1,ACRBP,EMG1,MPST,SSTR3,SLC35F2,RAB39A,LAMA2,LIN28B,HEBP1,GTF2H3,TMEM242,AIG1,SLC22A18,PRCP,ANKRD55,SEC22B,DACT1,HLX
ARP1_01	BIP	-0.00254446	0.00333493	0.44548	73	0.43479	brain	TWAS	c3	0.44548	0.89098926	CYP2E1,ZNF516-DT,ACKR3,CFI,AP1B1,RBBP6,COL16A1,HPCA,C1QTNF7,TXNDC12,SORBS1,CACNA1G,FBXL20,LTBP3,SIPA1,RIN1,PDZRN4,MVB12A,CLDN15,TRERF1,PITPNC1,TRIM69,RASIP1,PPFIA3,CFL2,MIDEAS,MICU2,SLC12A5,HSPB8,ZNF205,CELF3,NR5A2,MED8,SZT2,SPARC,SKIL,ATP2C1,SLC7A8,TSSK4,KIF13A,CPNE1,KIRREL2,SERPINC1,PKP3,A1CF,TRAF4,CDX1,CCDC6,MIR22HG,WDR81,PIK3CG,RRAGD,EMP1
GOBP_NEGATIVE_REGULATION_OF_PROTEIN_KINASE_B_SIGNALING	BIP	-0.00322521	0.00422793	0.445562	43	0.0832093	brain	TWAS	c5	0.445562	0.89098926	HLA-G,BANK1,SFRP5,SLC9A3R1,BTN2A2,PLEKHA1,DDIT3,PDCD6,TSC2,DRD2,NOP53,LEMD2,OTUD3,MUL1,MAGI2,INPP5K,PTEN,PHLDA3,CAVIN3,FLCN,CIB1,DLG1
GOBP_POSITIVE_REGULATION_OF_HORMONE_SECRETION	BIP	0.00231581	0.0030364	0.445653	84	0.0933446	brain	TWAS	c5	0.445653	0.89098926	DOC2B,RPH3AL,CAPN10,GABBR1,HLA-DRB1,NKX6-1,SPP1,CD38,STX4,SERP1,SELENOT,P2RY1,TRPM2,GCK,C1QTNF1,NNAT,GALR1,SNX4,TACR1,EDN3,PPP3CB,TRPM4,GHRL,GPLD1,HFE,GAL,ANO1,PFKFB2,ABAT,SIRT6,PFKM,DRD2,C1QTNF3,GPR27,FFAR1,SCT,GLUD1,SRI,RAB8B,PCK2,GIPR,CREB1,PLA2G6,CFTR,AACS,TM7SF3,FFAR4,RBP4,INHA,MPC2,BAIAP3,ADCYAP1,NMB
GOCC_CHROMOSOME_TELOMERIC_REGION	BIP	-0.00189898	0.00248642	0.445021	109	0.21903	brain	TWAS	c5	0.445021	0.89098926	NLRP2,RTEL1,LRWD1,ORC5,POLR2B,GAR1,THOC5,H3-3A,PARP1,TERT,STN1,SLF1,POLD1,RNF8,MCM3,NSMCE1,PCNA,THOC3,ERCC4,XRCC5,RPA2,WDR82,PIF1,NABP1,MSH2,H4C2,H4C3,H4C4,H4C8,SMC6,WRNIP1,SIRT6,RIF1,DCLRE1B,MCM6,NSMCE4A,TEP1,APEX1,TOX4,MTA2,ATM,MEN1,TFIP11,EZH1,CTC1,SIRT2,NAT10,RAD50,TEN1,TERF2,CBX5,POT1,TNKS2,LIG4,KDM1A,SSB,THOC7,BRCA2,SLF2,XRCC1,ERCC1,XRCC3,GATAD2B,ORC4,RAD17,CDK1,TERF2IP,RPA1,SMG6,CBX1,DNA2,NABP2,HDAC2,TELO2,PPP1CB,SMCHD1,MRE11,HAT1
GOCC_FICOLIN_1_RICH_GRANULE	BIP	-0.000499966	0.000655303	0.445491	197		brain	TWAS	c5	0.445491	0.89098926	ADAM8,PSMD13,AP2A2,CTSD,COTL1,CRISPLD2,CFD,LILRB2,FCAR,ACTR1B,PGM2,PSMD2,ATG7,DERA,STBD1,DYNLL1,ATAD3B,GYG1,MVP,ITGAX,PSMB1,CSTB,PFKL,TRPM2,ITGB2,PSMA2,DBNL,PPIA,PSMD3,JUP,ACLY,GSTP1,TCIRG1,PGM1,PYGL,TIMP2,CANT1,GAA,PAFAH1B2,CTSZ,SRP14,KPNB1,PGAM1,PLEKHO2,CD300A,RAC1,CD55,CR1,SIGLEC5,SIGLEC14,FPR2,FPR1,PPIE,VPS35L,DSP,SERPINB6,GPI,DYNC1LI1,GLB1,SLC11A1,ARSB,TNFAIP6,CCT8,DIAPH1,A1BG,CSNK2B,HSPA1B,MGAM,PSMC3,UBR4,CDA,ARPC5,AGL,CAT,COMMD9,DSC1,DSG1,FCER1G,GMFG,NBEAL2,ALOX5,HSP90AB1,QPCT,SERPINA1,AMPD3,PKP1,ACTR2,IMPDH1,COPB1,CAND1,NME2,FGL2,ALDOC,LTA4H,APAF1,PNP,ENPP4,LGALS3,VCL,MNDA,CTSH,PTPRN2,GNS,CST3,PRCP,CLEC4D,SIRPA,CTSS,ACTR10,DYNLT1,NFASC
GSE7831_1H_VS_4H_INFLUENZA_STIM_PDC_DN	BIP	-0.000689932	0.000904511	0.445602	176	0.168683	brain	TWAS	c7	0.445602	0.89098926	PAOX,HCN2,RSPO4,PROB1,STING1,MDC1,TCF19,HLA-DOB,BANK1,MGST2,CDS1,TCN2,CAMKK2,PRKCB,ATP10A,CLCN3,WDFY4,BTNL9,DNAJC6,RASGRP3,POLD1,CD33,SEMA4A,APCDD1,RNF123,TEX9,ATP8B4,KXD1,AFF3,IL1R1,PEAK1,SH3BGRL3,CD52,PTGDR2,CPSF7,INCENP,FADS6,MXRA7,MAP3K5,CHFR,CEP128,CAP1,CD244,PCP4,SRRM2,NLRC3,SLC38A2,CRACDL,COL19A1,SLFN13,VPREB3,CHCHD10,ABHD2,GRAMD2B,TTC13,CD53,WNK1,MN1,KIAA0930,CRYBG3,TACC2,ULK4,PGR,SH2D5,PKIG,SGO2,CARD11,SLC29A3,LRRC75A,CUX1,SCAP,DHX30,ENC1,IRAG1,IPCEF1,PIP4K2A,CHST15,TRIP11,TRAF4,TAOK1,REEP5,MCC,DAP,CTNND2,CSF1R,DYRK2,SLC43A3,TULP4,TRAF3IP2,UMPS,CTU2,CDT1,TET1,SATB1,RHBDL3,ST8SIA1,SRPK1,CENPN
MIR4323	BIP	0.00421738	0.00552822	0.445534	30	0.181219	brain	TWAS	c3	0.445534	0.89098926	AFF1,STIM2,SUFU,PDLIM3,C6orf120,HDGF,SHISAL1,KIAA0930,RCN2,DIAPH1,CFAP97D1,KDM6B,MLIP,SCN4B,MAP2K1,TAB2,KRAS,SDC3,KIF3B,FBXO34,SH3TC2,SH3YL1,GOLPH3
MIR4470	BIP	-0.000694069	0.000909687	0.445478	174	0.0387116	brain	TWAS	c3	0.445478	0.89098926	ZMAT3,GNB4,USP13,RABGEF1,WIPI2,CAMK2D,DNAJB14,ATP8A1,CCSER1,GRID2,PPM1K,RERG,UBAC2,ATF6,RAB3B,NCOA7,ENTPD1,SORBS2,RWDD3,CCDC178,SLC35D1,SCN9A,SCN7A,STK39,TRUB1,PYGO2,RIMKLA,SLC39A9,PCNX1,PRKAR2A,RPRD1B,SNX4,ROCK1,LIMS1,TULP3,NUP58,HIGD1A,ZNF445,ZNF501,ELL,GATAD2A,KCNE4,PPP3CB,TNS3,WDR37,CPSF7,WDR82,SNX6,ATP5MC3,IKZF5,IL20RA,BBOF1,CATSPERE,SEC22A,NFYC,MKX,SERINC5,CACNA2D3,EML1,ALCAM,FIGN,ADD3,PTER,CHSY1,SNX19,COL5A2,CDHR3,NAMPT,ASCC3,FBXL12,SLC44A2,EVI5,VAMP1,NCAPD2,CACNB4,LTN1,CUL5,SEPTIN9,CDC42,QSER1,ATP9A,EGLN1,LAMC1,MAGI2,ARL6IP5,FAM174B,MYO1C,SKIL,FAM81A,MTHFD1,CNOT2,CTTN,KLF11,UNC13C,PRTG,PTEN,ABHD13,COBL,AKAP13,CALN1,PSME4,PRKAA1,BMI1,A1CF,BTRC,SSH2,BBX,NF1,CCDC125,LRRC55,SLAIN1,AGMO,RETREG1,REV3L,DELE1,XPR1,CBFA2T3,HACE1,CADM2,IL18R1,MYO1D,ZC3H15,IGSF10,EBF3,CEP83,TAGAP
MIR4653_5P	BIP	-0.000522019	0.000683799	0.445219	119		brain	TWAS	c3	0.445219	0.89098926	PDS5A,ZNF248,ERP27,P2RX7,TMEM120B,WBP1L,PLXNA4,NCOA7,SGCB,TMEM144,SAR1B,CMTR1,PPP4R1,LRRC3,NUDCD3,CCM2,RIPK1,PPP1R3G,ZNF12,MEA1,SLC14A1,ST8SIA5,TACR2,ZNF322,VASN,HOMER1,MTX3,TMEM116,KCNJ12,CNOT9,TTC17,WIPF3,FAM124A,WDFY2,CD4,ZNF544,JMJD8,LIPT2,CEMIP,STARD5,ERLIN1,PLPPR4,APIP,TMEM241,STK4,SLC35C2,NYAP2,OSBPL3,CPS1,TRABD2A,PPP2R3A,KLF12,UMODL1,EPHB2,FMNL3,AQP5,PTPN12,PLEKHG4,CNTN4,IRGQ,LYRM9,SLC16A8,VAV3,DHCR24,MAPK1IP1L,KCNIP1,GABRR2,RMI2,G6PC2,TBC1D5
NKX3A_01	BIP	-0.00195782	0.00256603	0.445477	127	0.0743276	brain	TWAS	c3	0.445477	0.89098926	LRFN5,CMTR2,MYT1,KREMEN1,TUG1,CDK11A,BEND4,SUPT3H,EMCN,SH3RF1,TRIB2,ARAP2,GRM8,EFEMP1,NAP1L5,KCNN3,GPR85,CASC3,ZIC4,ZIC1,PDZRN4,NNAT,FOXN3,CDH9,BEST3,ADAMTS17,GSK3B,NEDD4,TCF12,RNF17,COMMD10,TPM1,DENND4A,H4C3,TSHZ3,LINC01597,KCNMA1,CRACDL,GPR12,MANEAL,BAIAP2L1,FDX2,MLF2,PCDHA9,CPA4,NCDN,NPHP4,ASB4,UBXN10,HP1BP3,RIOK3,ZNF521,GIGYF2,DCDC1,RNF111,SPTB,DDX17,PTH1R,DHX30,RAB3C,PART1,LRP2,SIX3,WNT7A,LYSMD2,PNMA1,B3GLCT,NRXN3,DIP2B,LCP2,SLITRK5,CNTNAP4,ADK,EXOC6,CYP26C1,LMO1,NCKAP5,TMEM242,PTN,TRIM24,NR2F1,PTCHD4,GOLPH3L,PCSK2,CWC15
OCT1_02	BIP	-0.000710057	0.000930268	0.445295	121	0.0311349	brain	TWAS	c3	0.445295	0.89098926	RPS19,REST,HMGB2,PRDM8,RASGEF1B,TMEM131L,LTBP1,ENTPD1,DOC2A,LIX1,DTNA,DYNLT5,MEIS1,KCNN3,ZIC4,ZIC1,DSCAM,GAP43,PDZRN4,INSM1,WDR12,CARF,IQUB,AFF3,COLCA1,BCO2,KIRREL3,KIRREL3-AS3,COMMD10,DZANK1,POLR3F,TDRD5,HFM1,LOX,LINC01597,CHML,SDCCAG8,COL9A1,PPFIA2,MARCHF10,PHF21B,GNAL,PCDHGA1,TYRO3,CEP41,CDKN2C,ZBTB4,POLR2A,ARPC5,RNF2,YWHAB,ZNFX1,NHLH1,SDHC,JAG1,ERBB4,DDX17,AHCY,CPNE1,DLGAP4,HDAC9,BUB3,ZBTB32,NECAP1,TRDN,OTOS,FUT8,PRKRIP1,FZD8,DNAH9,NPM3,NRXN3,DIP2B,SIAH3,OMG,SEMA3A,PDE1A,ANK3,DNAJA4,PIK3R3,PCSK2,SEPHS1,CCDC91,TGIF1,FES,PTPRN,DAAM1,JAM3,TNNI3K,ZNF385B
PHONG_TNF_RESPONSE_VIA_P38_COMPLETE	BIP	-0.00069741	0.000913727	0.445309	174	0.318109	brain	TWAS	c2	0.445309	0.89098926	ACACA,HLA-G,HLA-B,TCAF1,SMURF1,OTUD4,AFF1,MSMO1,FBXL5,STX4,GABRA2,RBM19,TCP1,STK17A,ZMIZ2,PCNA,ARHGAP12,MAP3K11,ZNF131,ADAM17,PNRC2,CD82,ENAH,UBR2,NKTR,ACSL3,SERPINE2,RET,EHD3,GTPBP4,MYO1B,BAZ1A,TMEM51,NFATC2IP,DLST,IKBKE,ERAP1,GET1,KCNMA1,DLG5,ZCCHC24,MKNK2,DDIT3,DHFR,SSBP2,GLIPR1,PAQR4,RPRD2,GOLPH3L,TUFT1,S100A4,RHOQ,PPM1F,MCM6,SVIL,CD59,MLXIP,NDUFB2,PBX1,KDM6B,VCAN,GLG1,ACOX1,CRK,MYO1C,PITPNA,AGRN,ITGA5,JAG1,CSNK1E,CAV1,CUX1,HDAC9,FAIM,WNT5A,CEP68,GFPT1,C2orf42,RAB22A,NUP210,KLRC3,PTPN12,CTDSPL,KCNK1,SS18,TMEM135,MAP4K4,TMEM97,TRAF4,HTATIP2,PNP,DYRK2,PTPRK,KAT6B,NUDT4,ING1,SIKE1,UBE2J1,NR3C1,YIPF5,EMP2,TGIF1,ALDH3A2,TRIM24,SKP2,SYNM,U2SURP,LGALS8
REACTOME_GPCR_LIGAND_BINDING	BIP	-0.000636259	0.000833712	0.445366	280	0.440856	brain	TWAS	c2	0.445366	0.89098926	TAS2R7,TAS2R8,TAS2R9,TAS2R10,TAS2R13,TAS2R50,TAS2R20,TAS2R19,TAS2R31,TAS2R14,TAS2R46,TAS2R43,TAS2R30,TAS2R42,HEBP1,CCL3L1,CRHR1,WNT3,WNT9B,PLPPR3,KISS1R,GNG7,NTSR1,OPRL1,NPBWR2,GPR35,GNB4,CXCL2,CXCL11,WNT8A,GABBR1,HTR5A,FZD1,CALCR,ECE2,RXFP1,NPY2R,ACKR3,RRH,DRD5,CCKAR,NPY1R,NPY5R,MTNR1A,TACR3,WNT9A,ADGRE1,CCL25,GNRHR,QRFPR,GRM8,SMO,NMBR,P2RY12,SUCNR1,P2RY1,ADRB1,UTS2R,ADRA1D,PROKR2,INSL3,GALR1,S1PR1,TACR1,CXCL16,EDN3,MCHR1,MC1R,CCK,VIPR1,ACKR2,GNGT2,CHRM5,ADGRE5,ADGRE2,TACR2,NPFFR1,OXGR1,PTGDR2,OXTR,GHRL,PRLHR,FSHB,GAL,NPSR1,CD55,TSHR,FPR2,FPR1,SSTR1,GPR55,NMUR1,PTAFR,OPRD1,AGT,ADORA3,WNT2B,DRD2,F2RL2,F2R,F2RL1,P2RY11,S1PR2,ADRA1B,CRHR2,ADCYAP1R1,GNB3,P2RY2,P2RY6,GRM4,ECE1,WNT4,HTR1D,HTR1A,NLN,TAS2R4,TAS2R5,HTR6,PTGER3,RXFP3,PLPPR4,HCRTR2,NMUR2,FSHR,POMC,BDKRB2,BDKRB1,F2,ADORA2B,GPR37,CCR5,PTH1R,FFAR1,SCT,DRD4,AGTR1,OPN3,OPN4,PTGDR,CCR6,DRD1,C3AR1,FZD9,WNT5A,SSTR2,GRM7,CMKLR1,WNT7B,MCHR2,RAMP3,WNT7A,FZD7,OXER1,GNB5,WNT10B,CCKBR,KNG1,PTH2R,LTB4R,GNG5,LPAR3,GIPR,NPFFR2,GPR65,WNT2,GNG4,APLNR,EDNRB,OPRM1,GPR39,HTR1F,HTR4,ADRB2,VIPR2,PTCH2,AVPR1A,WNT16,ADRA2B,UTS2B,MC4R,FFAR4,TAS2R39,GNG12,GLP2R,NTSR2,GPBAR1,WNT6,IHH,SSTR4,PDYN,PTGER4,OPN5,ADCYAP1,RGR,PSAP
RSRFC4_Q2	BIP	0.000519145	0.000680112	0.44527	143		brain	TWAS	c3	0.44527	0.89098926	BNIP3,CYP2E1,NME5,TRMT10A,RASGEF1B,THBS2,ITGA7,SLCO2A1,KY,RASGRP3,MYOZ2,KRT222,SLC8A3,EEF1A2,SLC29A2,SSH3,ITGB3BP,KCNN1,NCAN,YJEFN3,S1PR1,ESR1,NEDD4,PAK6,TYRO3,FGF12,PLEKHA6,SLC26A9,HIBADH,SSPN,LINC01597,KCNJ9,CASQ1,SDHC,TNNC2,MRPS23,CACNA2D3,ATP2A3,CRTAP,CUL3,TPP2,RNF145,GABRB2,PTPN1,WFDC1,SLCO3A1,SLC2A4,ATP1B2,ARHGEF15,GPR153,MAP2K5,KCNQ5,TRAK2,BCL9L,CUX1,MEOX2,ANKMY2,TSPAN13,HDAC9,TWIST1,MGST3,CDC42EP3,TCEA3,KLHL41,TTYH2,PMEPA1,DIRAS1,TRDN,WBP4,ART5,B3GLCT,EEF1AKMT1,LZTS2,PYY2,NRXN3,CTNND2,ARHGEF37,SMIM8,KTN1,DNAJA4,PIK3R3,FILIP1,TRIM33,CASQ2,PDLIM1,ARHGAP26,ZNF143,CARTPT,NR2F1,HS3ST5,PTCHD4,TNNI3K,ZNF385B
RUAN_RESPONSE_TO_TNF_TROGLITAZONE_DN	BIP	-0.00417743	0.00547011	0.445056	27	0.595163	brain	TWAS	c2	0.445056	0.89098926	CFD,DHRS3,GPAM,FASN,HK2,CIB2,PXMP2,SELENBP1,TPP2,MMUT,SLC2A4,CDKN2C,RNF11,RGS2,HSD17B4,TST,PLA2G6
GSE39556_CD8A_DC_VS_NK_CELL_UP	BIP	-0.000687846	0.000902094	0.445762	176	0.380092	brain	TWAS	c7	0.445762	0.890996096	SALL2,LILRB2,LILRA2,PDS5A,PAICS,SPINK2,IGFBP7,PAPSS1,ZNF248,ADGRA3,GUCY1A1,ST3GAL6,FLT3,HLTF,PROM1,GINS1,ACSL1,CLEC11A,ETFB,GYPC,ABLIM1,CCNA2,PRNP,STARD3,PLSCR1,GALE,SERPINB6,RPP40,MTHFD2,MATK,ATIC,SLC25A12,SLC2A5,NEDD4,CYRIA,NAB1,ATP2B4,ATP6V0E2,POLE,GBP1,KCNS3,MYLK,UMPS,BCAT1,PSMG1,TRAP1,PLCB1,SERINC5,CKMT2,THEMIS2,B3GNTL1,GRB14,MPHOSPH6,SEC63,ALDH7A1,TRIP13,TMEM106C,PFKM,CACNB3,CCND2,TNFRSF1A,MDFIC,RCN1,LMO2,HS2ST1,CSE1L,PRPSAP1,MTHFD1,SYNGR1,CAV1,HEXB,MACF1,PPT1,NET1,COBL,CYP1B1,KDSR,AIF1,CYFIP1,NDN,IMPDH1,DMXL2,BMI1,NME1,BID,FBLN5,RFC4,MAP4K4,SERPINI1,LCP2,CDK1,DUT,VCL,RETREG1,KIF2C,AGPS,ADCY3,EDEM1,TRAF3IP2,NR3C1,CERS6,PLXND1,TCIRG1,POLE2,ACTN1,GAB2,TNFSF4,GMPS
REACTOME_REGULATION_OF_TP53_ACTIVITY_THROUGH_PHOSPHORYLATION	BIP	-0.000514549	0.000674754	0.445718	74		brain	TWAS	c2	0.445718	0.890996096	CCNA2,RAD9A,TOP3A,PIN1,ATRIP,BARD1,UBA52,RPA2,EXO1,RAD9B,MAPKAPK5,BRIP1,RFC5,PRKAB1,HIPK1,MDM4,TAF11,ATM,CSNK2B,BRCA1,RBBP8,RAD50,NOC2L,RPA3,NUAK1,PRKAA1,MAPK11,TAF4B,RFC4,DYRK2,UBC,TAF9,RAD17,RPA1,RAD1,PRKAA2,RMI2,DNA2,PRKAB2,TOPBP1,MRE11
GOBP_REGULATION_OF_BONE_REMODELING	BIP	0.00309536	0.00406084	0.445912	40	0.234294	brain	TWAS	c5	0.445912	0.891148808	ADAM8,PLEKHM1,ITGB3,SPP1,P2RX7,CD38,LEPR,BGLAP,INPP5D,S1PR1,PRKCA,DEF8,GREM1,FSHB,IL20RA,MDK,CLDN18,TNFRSF11A,NF1,PPARGC1B,CSF1R,MC4R,CARTPT,TF,SUCO,GPR137B
GOMF_DEACETYLASE_ACTIVITY	BIP	0.00422189	0.00553912	0.445944	33	0.190737	brain	TWAS	c5	0.445944	0.891148808	MIER2,SIRT5,NDST3,MIER1,NDST1,MIER3,SIRT6,AMDHD2,YDJC,MTA2,HDAC5,CES1,SIRT2,PIGL,HDAC9,SIRT3,ESD,MACROD2,HDAC11,HDAC10,CES2,SUDS3,SIRT4,HDAC2
GSE20727_CTRL_VS_H2O2_TREATED_DC_UP	BIP	-0.000698607	0.000916863	0.446088	169	0.0643384	brain	TWAS	c7	0.446088	0.891331036	R3HDM4,KLF16,RUFY1,RNF130,GABBR1,DDR1,DDX39B,LTB,ACTB,RNF216,MANBA,DCLK2,STIM2,MARCHF1,CEP135,IFNGR1,RYK,VPS13C,RAB8B,ZBTB7B,DOP1B,NUDCD3,ATPAF2,PTP4A2,SEMA4F,COLGALT1,RABEP1,SIDT2,PARVG,MEPCE,EPG5,NEIL1,PI4K2A,ZFYVE27,BLOC1S2,GNA13,VHL,ELK4,MIDEAS,CR2,TASOR,FLNB,PARP14,MNDA,IFI16,USF1,FCRLA,CRYBG1,WRNIP1,SERPINB9P1,SLC38A11,FBXW4P1,SPECC1L,IFI44,HOMER1,EPB41,GTDC1,MED15,VPS41,MEF2A,B4GALT5,ZSCAN18,NUMA1,FCHSD2,TERF2,WWP2,PLEKHG1,CASD1,ZC3HAV1,DENND11,MADD,ARMH3,EIF4G3,NPC1,GFOD2,SLC6A6,FAM81A,CCDC93,KDM1B,MX2,ABCG1,LRRC56,DEAF1,C11orf21,CHN2,TRIM22,CCR6,ARL10,EGLN2,AKAP13,CD81,SERTAD2,TOM1,GGA1,AMFR,MAX,LYSMD2,CEP126,GSAP,PTPN12,GIT2,PCYOX1L,BBS10,ZNF610,ZNF28,TMEM231,LARS1,STXBP5,DTX4,TVP23A,CRBN,TBC1D5,SATB1,LRRC37B,RCSD1
GOBP_CATECHOLAMINE_UPTAKE	BIP	-0.0055055	0.00723222	0.44651	19	0.357752	brain	TWAS	c5	0.44651	0.891540965	SLC29A4,ACTB,RAB3B,SNCA,SLC22A1,SLC22A3,DRD2,PRKN,DRD4,DRD1,GDNF,PARK7
GSE29618_BCELL_VS_MDC_DAY7_FLU_VACCINE_DN	BIP	0.0006934	0.000910687	0.446416	155	0.459248	brain	TWAS	c7	0.446416	0.891540965	ADAM8,VIM,FKBP1A,SIRPA,RNF130,FZD1,ACTB,IGFBP7,ST3GAL6,MGST2,FLT3,RCAN1,PLBD1,AK2,RUNX2,GRPEL1,INSR,CST3,APMAP,MCTP1,PGM1,LEPROT,ITGAX,S100A4,SEMA4A,GSTP1,CREG1,ATP1B1,TGFBI,GPX1,CSGALNACT2,LIMS1,GNA15,AOAH,CD302,ATP8B4,FCGRT,EFHD2,APOBR,DUSP3,GRN,SSR1,CACNA2D3,ALDH2,PAK1,S100A10,TNFAIP2,CD4,TPI1,CHP1,IMPA2,LDLRAD4,LMO2,CAT,APIP,SEPTIN2,TNFSF13,PPIF,FCER1G,RPS6KA4,SAMHD1,ROGDI,RNH1,PADI2,CREB5,CPVL,HEXB,PTTG1IP,CLTB,CLEC4A,NAGA,CLEC7A,AIF1,CD33,CYFIP1,TMEM43,TUBA1C,ACAA1,CTBP2,RIN3,ETHE1,GNG5,LGALS9,APAF1,CSF1R,NDRG2,KCTD12,OGFRL1,VCL,CASP1,FCER1A,NDFIP1,STX3,C1orf54,PARK7,ACTN1
GSE36476_CTRL_VS_TSST_ACT_72H_MEMORY_CD4_TCELL_OLD_UP	BIP	-0.00042742	0.000561197	0.446286	148		brain	TWAS	c7	0.446286	0.891540965	INPP5A,ZNF516,ZNF236,GFPT2,GSTK1,CDK14,TBC1D4,SLC2A9,SCARB2,TLR3,NOS1AP,RYK,SPRY1,THUMPD1,FAM13A,TRAM2,PDZD8,DGKD,NOMO3,FCHSD2,GDPD5,NME8,NKTR,ZNF37BP,FCGRT,HFE,NRSN2,PLEKHA1,FPR1,ZNF331,LONP2,LINC00667,TMX4,LIPT1,MNT,RAP1GAP2,P2RX1,OSER1,LINC01260,ZNF529,ADD3,MXI1,ADRA2A,UBL3,USPL1,OVGP1,S100A7,TTC17,PHF11,RAD52,CYB561,PCDHGC3,MADD,ARL4A,ATG10,ACP3,SAR1A,PCBP3,SLC28A2,BBOX1,CPS1,JOSD1,MARCHF8,IFITM1,CHN2,MOAP1,DNAJB1,ARHGEF3,IGFBP3,MCF2L,IQSEC1,WNT7A,DCAF4,MX2,TUBA1A,TIMP3,USP3,KLF7,CBFA2T2,DYRK2,LARS1,ADAM22,PDK1,MAPK1IP1L,GABRB2,KAT6B,ACTR5,SLC16A10,CYP26A1,CBFA2T3,MPPE1,C1orf115,C1orf54,PLCL2,TBC1D5,PDZD2,JAM3,PPP1CB,ATMIN,DAZAP2,N4BP2L2
MIR153_3P	BIP	-0.000511571	0.000671805	0.446366	195		brain	TWAS	c3	0.446366	0.891540965	ADAMTS8,PTBP1,GFPT2,RBAK,UBE2K,PDS5A,APBB2,MFAP3L,GALNT7,VWA5B2,SETD7,HERC3,SCLT1,CAMKK2,GAB1,OTUD4,TBC1D19,BEND4,RUNX2,MORC3,HLCS,DYRK1A,FHIP1A,FBXO8,GNPDA2,ROR1,HEY2,CNN3,ZDHHC6,IBSP,TTC28,PRDM2,JARID2,DPY19L1,EPDR1,YIPF2,LDLR,ZNF443,MAP4K5,FERMT2,ROCK1,LIMS1,AMPH,SLC14A1,CIB2,STEAP2,SLC1A6,SGCD,ADAM19,RASL12,CFL2,WIPF1,NFE2L2,TAGLN3,UXS1,SYT10,BPTF,ISCA2,KCTD6,CAP1,KCNQ4,MIER3,ATG5,PLCB1,LAMP5,JAG1,GLCE,COL19A1,KCTD5,MOV10,DCLRE1B,SMARCD2,ZNFX1,SNAI1,CHN2,ZNRF2,NEUROD6,CCDC32,CACNB4,CAPN15,EXPH5,FAM168A,NUDT4,SOCS2,USP44,SPTSSB,DUSP3,LAMC1,SPHK2,ANKRD29,ZNF521,GAREM1,CD109,GRIP2,GGCX,SUN2,TES,CUX1,KMT2B,RASSF4,C2CD2,RASA1,OSBPL6,SESTD1,INO80D,ADAM23,KLF7,ABHD13,UNC5A,SPTBN4,ZCCHC2,BCL2,KDSR,LATS1,SERTAD2,PCTP,GMCL1,TTYH3,DMXL2,ANKRD40,MBTD1,ADO,KCTD1,RPS6KA5,NAV2,KCNRG,FEM1C,OPRM1,KCNA6,KCNA1,CADM2,HTR1F,TESK2,RAI14,PAXBP1,CCDC50,RALGPS2,MDN1,TXNDC11,FURIN,SATB1,MTMR12,USP31,UBFD1,KATNIP,BTBD7,TTC6,ARMH4,GAN,ERO1B,MTF1
TBK1.DN.48HRS_DN	BIP	-0.00233499	0.0030663	0.446359	68	0.516806	brain	TWAS	c6	0.446359	0.891540965	MAPK9,EGF,DCK,PDGFA,INPP4B,H2AZ2,XBP1,RALB,GALE,PLEKHJ1,GNA15,RAD51C,GTF2A2,AKAP8,TRIB3,ANKRD10,PPOX,ST3GAL5,ABCF1,IER3,BPHL,CRYZ,COASY,PDHX,RGS2,DUSP22,BIRC5,BCL2,STX1A,CDK1,TERF2IP,DLD,PRKCQ
WP_CLOCKCONTROLLED_AUTOPHAGY_IN_BONE_METABOLISM	BIP	-0.000727325	0.000955356	0.44647	66	0.41001	brain	TWAS	c2	0.44647	0.891540965	PLEKHM1,SQSTM1,CHRD,BMP3,ATG7,MEPE,RUNX2,CLOCK,DKK1,ATG4C,ATG16L1,MTOR,ATG12,TRAP1,ATG5,BMP4,CSF1,DRAM2,SOST,ATG13,ATG10,MAP1LC3B,FYCO1,BCL2,SMAD9,WNT5A,BMPR2,MAP1LC3A,WNT10B,TNFRSF11A,SEMA3A,SERPINF1,PIK3C3,WNT16,TRAF6,PRKAA2,AKT1,NFATC1,CTSK
GSE17721_LPS_VS_PAM3CSK4_6H_BMDC_UP	BIP	-0.000695895	0.000914841	0.446852	155	0.168439	brain	TWAS	c7	0.446852	0.892118294	HSPA1B,TAP2,HLA-DOA,TRPV6,TCAF2,TBC1D1,ECE2,TMEM128,MED28,GRID2,ANAPC5,HPCA,PEX13,TIFA,SFXN2,GNPDA2,HINT3,DGKA,BLNK,EEF2K,FOXRED1,PMVK,SFT2D2,LLGL1,TAF1B,SPSB1,NMNAT1,SLC38A3,TIMP2,ZFR2,ASPA,ALOX15,TSPO,ARHGAP8,PARP4,TNFRSF13C,GATAD2A,PITPNC1,BCO2,HIVEP1,CACUL1,SEC23IP,CCDC86,VPS37C,TAX1BP1,PDE7B,KCNMA1,PPIF,SERPINB9,PSMG4,DDHD1,DTX1,PAK1,SLFN12L,SEPTIN10,PTPN22,SLC40A1,RNF114,ZBTB45,IL12A,ANKS1A,TREM2,TMEM209,ARL4A,NOC4L,STK4,HK1,PCBD1,PKP4,RYBP,INSIG2,NFKBIB,ZNHIT1,RDX,IFITM3,IFI27L2,DNAJB11,RTP4,ATAD1,ARL10,RBM17,TMEM9,MLXIPL,WDFY1,TMOD3,BMI1,TRIOBP,TOX4,KARS1,CASP1,NCOA1,RNF14,NR3C1,CRBN,GPSM2,CAMK4,TBC1D15,PLCL2,TNFSF4,CDHR1
GSE3920_UNTREATED_VS_IFNA_TREATED_FIBROBLAST_UP	BIP	-0.00202955	0.00266858	0.446934	103	0.608538	brain	TWAS	c7	0.446934	0.892127134	DUSP8,DUSP14,SDCBP2,ZBTB46,CD83,RABGEF1,CLIP2,NFKB1,USP53,CLK4,AEN,MST1R,NNAT,PPP1R16B,ZFAND2A,SIDT2,HIVEP1,ARL5B,SLC15A3,ABL2,AHI1,BRWD1,SIPA1L2,MXI1,ADORA2A,UPB1,SLC7A1,USPL1,PHLDA1,WNK1,TRAF3,MAP3K7,ZSCAN18,ATG16L2,ITGAV,CXADR,KDM2B,VPS37B,GNPTAB,C1QTNF3,SLC25A19,RNF157,ZSWIM4,RHBDD1,ATF4,ADORA2B,TTC19,ADARB1,TASOR2,AKAP13,PHLDA3,SLC17A6,TOM1,MT2A,HERPUD1,KBTBD7,RNF149,DNAI7,CPD,FEM1C,MNT,ATXN7,DUSP2,SV2C,NR3C1,RASA2,NFKBIZ,USP31,MAPK8IP3,TMEM44,SUCO,ADGRD1
MIR548A_5P	BIP	-0.000618322	0.000813152	0.447015	345	0.071003	brain	TWAS	c3	0.447015	0.892127134	ARFRP1,MFN1,ODAPH,PPEF2,NUP54,ZNF454,MAML1,CDK6,ADH5,DNAJB14,MAP9,GUCY1B1,NFKB1,BOD1L1,UEVLD,NAV2,CCSER1,GRID2,GSTCD,TBCK,CCDC117,SF3A1,CCNG2,UTP3,TRIM2,SANBR,AHSA2P,SH3D19,AGTR1,HLTF,CRACD,ANKRD22,KIF20B,MFSD8,UBA6,RNF217,CAMLG,AIDA,LRRC4B,ACAT2,MIER1,ANKRD10,ATP11A,NOTUM,THSD7A,GPR85,MDFIC,C6orf120,JARID2,MED6,ABCA5,EPB41L5,SMG1,CCP110,ZNF559,PDZRN4,PPHLN1,MAST3,RAB27B,S1PR1,COL11A1,CSGALNACT2,ZNF148,RGPD4,GCC2,METTL8,CYBRD1,DYNC1I2,CARF,PPP5C,SSR3,TCF12,MINDY2,ANGEL2,ACBD3,SEC22C,GASK1A,RESF1,FGD4,CHRNA7,KATNBL1,FZD7,DPH6,STEAP2,CLDN12,CCDC50,FGF12,NEGR1,NRG4,IGSF3,PTGFRN,TRIM9,LCOR,PGAM1,SFMBT1,SMAD9,PROSER1,TFAM,PHYHIPL,LPP,CFL2,CACUL1,GPR155,CHN1,RASSF8,FGFR1OP2,NUMB,MIDEAS,AFDN,CTNNA3,DCDC2,MIER3,BRWD1,B3GALT5,ANKRD26,SCAMP1,HOMER1,SERINC5,CACNA2D3,ERC2,ZNF608,DPY19L3,PDCD5,RHPN2,ZNF792,FIGN,SCN1A,XPNPEP1,TBCA,GLIPR1,BBS10,TTC13,ZNF680,RAP1A,HIPK1,RHOQ,CRIPT,NUP50,ALG11,MMUT,KPNA4,ITGAV,FMNL2,PRPF40A,ARL6IP6,LATS1,PLEKHG1,PPP1R9A,KCNJ3,GPD2,ME1,SNAP91,KIAA1586,DNAJB4,RBBP8,TMTC3,SUMF1,CHST9,SERINC3,SDF4,ZBTB25,LANCL1,ANAPC1,RGPD8,BCL2L2,DHRS1,MZT1,TTC19,DIAPH3,LCTL,SLC4A7,HDAC9,DTWD2,FAM221A,SESTD1,SLC24A3,ZBTB41,BNIP3,KL,RFC3,GRM7,LMCD1,ASB3,MMD,OAZ1,GTF3C3,CLVS2,PRKAA1,RIMOC1,BMI1,PLEKHH2,KLRD1,FGL2,ACVR2B,NDC1,A1CF,PRKG1,LACTB,RAB8B,RPS6KA5,TMEM135,RNF149,MAP4K4,ZNF492,NOS2,LRP1B,IKBIP,DIP2B,SECISBP2L,EVI2A,LRRC7,SENP1,CFDP1,ADAM22,SLC30A5,STXBP5,SREK1,MAST4,SLAIN1,NDFIP2,GOPC,FEM1C,TMED7,OGFRL1,RETREG1,ZNF652,PRKAA2,FYB2,REV3L,RRAGD,ZNF503,YIPF5,CERS6,HECA,MCF2L2,BEND7,WDR7,CFAP44,DAAM1,PDE1C,ABI3BP,WDR47,TMEM167B,SLU7,PRELID2,PRPF4B,METTL6,SYNM,URI1,EPHA3,TRPC1,U2SURP,WAPL,GSE1
REACTOME_SIGNALING_BY_FGFR4	BIP	-0.00421143	0.00553815	0.446992	24	0.261507	brain	TWAS	c2	0.446992	0.892127134	KLB,MAPK3,GAB1,FGF2,FGFR4,UBA52,FRS3,HRAS,CBL,KRAS,UBC,MKNK1,FGF1,FGF23
REACTOME_DEADENYLATION_OF_MRNA	BIP	0.00628457	0.00826583	0.447071	13	0.134394	brain	TWAS	c2	0.447071	0.892133405	EIF4E,CNOT1,CNOT6L,CNOT6,TUT4,PAN2,EIF4B,PARN,CNOT9,CNOT2,CNOT8,TNKS1BP1
GSE17974_2H_VS_72H_UNTREATED_IN_VITRO_CD4_TCELL_DN	BIP	-0.000677045	0.000890978	0.447321	181	0.312543	brain	TWAS	c7	0.447321	0.892526757	TMEM273,NDUFB5,CTNNA1,SIRT5,STYXL1,HMGB2,LINC00888,MAGEF1,AK2,CD38,TIFA,CHCHD3,SPATA20,CYBC1,CCNA2,SPINT2,PLD3,GSDMB,RNASEH2C,ANGPTL6,ZNF788P,LIMS1,PLEKHJ1,GNA15,STAP2,BARD1,TCF12,ATP5MF,COPS6,EIF2AK4,ARHGAP11A,LAYN,PCBD1,MICU1,VCL,PRDX3,COMMD10,COX5A,FBXO22,WDR76,EIF3J-DT,SORD,CD300A,SLC9A3R1,GALK1,JMJD6,H1-3,PXMP2,NPC2,SRGAP2,EIF2D,ZMIZ1,ANXA11,TXN2,MPST,ATP5IF1,CAPNS1,GLB1,CCNF,PAQR4,DRAM2,RHOC,NDUFA7,SELENOW,MDFIC,ARL6IP6,POLR3K,SNRNP25,ACADVL,ACAP1,GNPAT,MAP3K21,DDB2,WASHC3,TBC1D22A,CLPP,CBX1,NDUFS2,PRMT7,CBX5,TRABD2A,CAPG,KDM7A-DT,SLC37A4,NADSYN1,SNRPD2,IFITM2,GFM2,ITGB2,SRI,TFB1M,N4BP2L1,ZDHHC13,MYO5A,GLRX3,RHEBL1,STIM1,CPT2,CZIB,CUEDC2,ETHE1,APAF1,S100A4,SRGAP2C,KIF2A,PSD4,UBE2L6,DLEU1,FIG4,DUT,GALK2,ANKRD27,DTD1,TRAF3IP2,ANKRD6,MPHOSPH9,CETN3,RNF144A,SRBD1,MCEE,CPSF3
REACTOME_GOLGI_ASSOCIATED_VESICLE_BIOGENESIS	BIP	0.00383812	0.00505244	0.447459	36	0.480838	brain	TWAS	c2	0.447459	0.892696572	AP1G1,GAK,AP1B1,SH3D19,DNAJC6,TPD52L1,BLOC1S1,DTNBP1,BLOC1S3,ACBD3,AP1S1,AP4E1,TXNDC5,AP1M1,AP3B1,AP4B1,NAPA,HIP1R,RAB5C,VAMP2,NECAP1,AP1S3,AP1M2,CPD,SNX9,SNX5
ATM_DN.V1_UP	BIP	-0.0007034	0.00092663	0.447796	119	0.34363	brain	TWAS	c6	0.447796	0.892739741	HPR,ACACA,CRHR1,LIPE,PSG5,CD8A,OCM,FGF5,NDRG4,CLCN6,RGS12,TXK,NGFR,EFNA1,COL9A3,SIPA1,ABCA8,RAB3A,SULT1C2,H6PD,ENO3,XAF1,STAG3,CYP4F3,RET,BEST1,PARP3,SLC6A1,TNNC2,PLTP,CD36,CRHR2,ZNF324,N6AMT1,PHKG1,P2RY1,FCGR2A,BDKRB1,KCNJ4,PPL,PIDD1,TNNT3,ADARB1,APBA2,CHGB,BCL2L11,HRK,ULBP2,NFKBIL1,F13A1,NUMB,ZNF214,LHPP,SRD5A1,RSPH6A,CLIC5,ME3,PARVA,CIITA,NPAP1,MYOM1,BCHE,GAB2,FCGR1A,CYP24A1
GOBP_DENDRITE_EXTENSION	BIP	0.00439191	0.00578504	0.447742	31	0.188486	brain	TWAS	c5	0.447742	0.892739741	SMURF1,LLPH,SYT14P1,SYT3,CPNE5,SLC23A2,UNC13A,SYT4,WASF1,SYT17,CYFIP2,PRKN,MUL1,RNF157,RIMS1,TMEM108,CYFIP1,OSTN
GOBP_PYRIMIDINE_NUCLEOSIDE_METABOLIC_PROCESS	BIP	-0.00472201	0.00622022	0.44777	23	0.810554	brain	TWAS	c5	0.44777	0.892739741	UCKL1,NT5C3A,UPP1,UPB1,CDADC1,UPP2,DTYMK,CDA,APOBEC3A,APOBEC3C,APOBEC3D,APOBEC3F,APOBEC3G,TYMP,DHFR2,TK2
GSE37301_PRO_BCELL_VS_RAG2_KO_NK_CELL_DN	BIP	-0.000517651	0.000681766	0.447686	145		brain	TWAS	c7	0.447686	0.892739741	VIM,PCGF2,GRIK5,STING1,LIMK1,CDK6,CAMK2D,DNAJB14,GPR15,BANK1,NFKB1,TBC1D4,CRMP1,MCUB,P2RX7,PAQR3,TRIM62,PTPN13,TNFRSF18,TNFRSF4,STIM2,TERT,MXD4,SH3RF1,MCTP1,RYK,NRP1,SPRY1,ENTPD1,PRDM5,TWSG1,DNAI4,WLS,POLM,XBP1,TNIP1,BMP7,CTSZ,CTSW,INPP5D,CLSTN1,ARL6IP1,FOXN3,RGS9,PRKCA,YPEL2,ENO3,RPS6KC1,SMYD2,ACSBG1,NT5E,WDR82,NABP1,IRAK2,CD200,POLE,KYAT3,RUNDC3A,SCAMP1,HOMER1,SERINC5,ITGB8,SLC12A2,NEB,CHSY1,DPP4,F2R,PARP2,PNP,PPP1R14B,LAMC1,KCNK6,SLC22A5,NEK7,KCNQ5,SKIL,OSBPL3,HDAC9,B4GALNT4,TTN,CD81,CERK,MAP3K8,BID,MICAL3,VWA5A,CYTH4,LXN,CDK1,SNX9,SWAP70,REPS1,PLAGL1,RCN1,PTGER4,SH2B1,ARHGAP18,MRE11,ENDOD1
GSE6259_BCELL_VS_CD4_TCELL_UP	BIP	-0.000423323	0.000557409	0.447585	163		brain	TWAS	c7	0.447585	0.892739741	USP10,ANKRD36,STING1,DTX2,AASDH,METTL14,H2AJ,MFN2,INTS11,FAAP20,PLCH2,ACTR1A,SPATA20,QPRT,ENDOV,RFNG,RAB40B,TNIP1,ATP1B1,FAM106A,FAM153A,EIF3G,ILF3-DT,GCDH,PTP4A2,NCKIPSD,NAA80,MKNK2,GNA15,POLR1G,PPP5C,LAMTOR4,AP1S1,MRTFA,SNX24,PAQR7,CD37,PTOV1,C19orf48,ZNF609,GPRC5C,UNC13D,H1-3,BBOF1,LINC00900,ANXA11,CHCHD10,KCNJ11,RARRES2,ASIC3,KDM5A,WNT5B,PREX1,DDX27,B4GALT5,GARS1,MTA2,A1BG,WDR46,ILRUN,CCDC78,UTP4,PDXDC2P,ST3GAL2,LTB,PRRC2A,ALOX12P2,HSPG2,BCL7A,SOST,CAPZB,CBX5,HDAC9,UBN1,SIGIRR,SHKBP1,LTBP4,CEP70,SZRD1,CROCC,TSSC4,NCOR2,CAMKMT,TAF1D,SRRM5,MMP14,NFATC4,NRBP1,MTG2,CCDC125,GABRA6,LRP3,AKT1,CLBA1,SLC66A2,GTF3A,RAB12,CEP85L,RPRD2
REACTOME_RESOLUTION_OF_D_LOOP_STRUCTURES_THROUGH_SYNTHESIS_DEPENDENT_STRAND_ANNEALING_SDSA	BIP	-0.000731908	0.000964191	0.447798	46	0.127784	brain	TWAS	c2	0.447798	0.892739741	RTEL1,TOP3A,RAD51C,BARD1,EXO1,BRIP1,XRCC2,ATM,BRCA1,RBBP8,RAD50,BRCA2,XRCC3,RMI2,DNA2,MRE11
GOBP_LYMPHOCYTE_MIGRATION	BIP	-0.00256596	0.00338333	0.448204	75	0.179785	brain	TWAS	c5	0.448204	0.893029704	ADAM8,CCL3L1,MADCAM1,ZAP70,GPR15,CXCL11,CH25H,HSD3B7,MIA3,STK10,AIRE,ADAM17,PIK3CD,S1PR1,SPNS2,CXCL16,WASL,TNFRSF14,ITGB3,NEDD9,ADTRP,RET,ABL2,GCSAM,CD200,CD200R1,F11R,SLC12A2,GCSAML,CRKL,WNK1,STK39,ARTN,CRK,ADAM10,FADD,APOD,LRCH1,CCR6,PADI2,IL27RA,CXCL12,WNT5A,AIF1,KLRK1,ITGA4,JAM2,PIK3CG,AKT1,ECM1,SELENOK,FUT4
GOBP_POSITIVE_REGULATION_OF_FATTY_ACID_TRANSPORT	BIP	0.00435809	0.0057447	0.448075	24	0.169937	brain	TWAS	c5	0.448075	0.893029704	P2RX7,P2RX4,ACSL1,ACSL5,MAP2K6,ERFE,FABP3,PLA2R1,PLA2G4A,TNFRSF11A,CYP4A11,PLA2G6,NTSR1,IL1A,CYP4F2,SSTR4
GOBP_POSITIVE_REGULATION_OF_NF_KAPPAB_TRANSCRIPTION_FACTOR_ACTIVITY	BIP	-0.000710411	0.000936356	0.448034	118	0.339931	brain	TWAS	c5	0.448034	0.893029704	ADAM8,TRIM27,FLOT1,HSPA1B,TLR6,PRKCB,TRIML2,TRIM62,TLR3,CLOCK,TLR2,TRIM8,ROR1,TRIM21,TRIM68,TRIM6,TRIM22,TRIM5,TIRAP,S100A9,S100A12,S100A8,PPIA,RPS3,TRIM25,TRIM37,DHX33,NTRK1,PRKD2,DDRGK1,FER,EP300,GREM1,PRDX3,NLRC4,IRAK2,RBCK1,MALT1,CD40,AMH,AGER,RIPK1,PLCG2,RNF25,CD36,AGT,TRIM13,MAP3K7,NOD1,ANKRD42,CIB1,SLCO3A1,CAT,SPHK1,CARD11,TICAM1,CAV1,LTF,PIDD1,EIF2AK2,LAMTOR5,WNT5A,CLEC7A,RHEBL1,TRAF5,TNFRSF11A,RTKN2,RPS6KA5,LGALS9,ERC1,NTSR1,TERF2IP,CARD16,TRAF6,IL18R1,PRKCQ,TNFSF18,CARD14
GSE27241_CTRL_VS_DIGOXIN_TREATED_RORGT_KO_CD4_TCELL_IN_TH17_POLARIZING_CONDITIONS_UP	BIP	-0.000688412	0.00090771	0.448208	171	0.0154201	brain	TWAS	c7	0.448208	0.893029704	CYP2U1,HADH,HMGB2,STK32B,TRIM62,CD38,NT5C2,ZGRF1,DYM,ARSK,PAN2,HSD17B6,SPRY1,ERI2,EFHC1,WDR19,ARHGEF18,PET100,YKT6,PPIA,USP1,EFCAB7,MAP2K6,EEPD1,ANLN,ZNF709,ARL6IP1,POLI,C18orf54,ABHD8,DGKE,TSPOAP1,SKA2,MIS12,TCF12,LINC00926,CBFA2T3,ACSF3,GAS8,SNRK,KLF13,ARHGAP11A,ODF2L,HKDC1,ZNF33B,CD52,WDR76,PTGDR2,ITIH4,GNA13,GOLGA3,ARHGEF7,DCUN1D2,GEN1,TSHR,MIER3,TCF3,ATP8B3,EPB41L2,RDM1,KATNAL1,KCNA2,RCN2,TTC7A,ALG5,RNASEH2B,KPTN,TRIM59,WDR90,PTPN2,PLEKHG1,KNTC1,DDB2,DNMBP,CTC1,LRCH3,SLC35A3,ADA,LSS,SYNE2,FAM8A1,CENPV,DIAPH3,ARHGAP33,CELSR2,ISCU,ELOVL4,SMPD3,FAM53B,IRAG2,KAT6B,MKNK1,RALGPS2,SPC25,CCDC28A,PLXND1,TMCC1,PRC1,TFDP2,RFC5,RCSD1,CD2AP,NDUFC2,CENPN,FECH,GPR180,PBX4
KOKKINAKIS_METHIONINE_DEPRIVATION_48HR_UP	BIP	-0.000701745	0.000925237	0.448182	122	0.603637	brain	TWAS	c2	0.448182	0.893029704	POLR2E,FZD1,IGFBP7,MGST2,CASP6,TLR3,DCTD,CASP3,IFNGR1,PERP,GSTO1,PTEN,FAS,AK4,ERBB3,ERBB2,GPX3,GSTP1,YWHAQ,CDC25A,TIMP2,IGFBP2,BORCS8,IRF6,SC5D,GTF2H4,MAP3K9,POLG,BHMT,TNFRSF12A,CASP7,MAT2B,BRCA1,MMP2,FGF11,RNASEL,CDH1,SKIL,CAV1,RTP4,GSTM1,WNT5A,IGFBP3,BID,TIMP3,ERCC1,VTN,APAF1,DUT,FGF7,PNP,IL1A,PDGFRA,CDK1,RHOB,CASP1,GTF2H5,UMPS,LITAF,IL1R1,IL6ST,MTR,MGMT
GOBP_REGULATION_OF_CHOLESTEROL_EFFLUX	BIP	0.00419279	0.00553065	0.44839	30	0.0677977	brain	TWAS	c5	0.44839	0.893167667	ABCA7,EGF,NAXE,ABCA8,ABCA5,EEPD1,YJEFN3,PLTP,ZDHHC8,TREM2,NR1H3,CES1,CAV1,ABCG1,SREBF2,ABCG4
GSE27786_LSK_VS_BCELL_DN	BIP	-0.000509913	0.000672686	0.448436	174		brain	TWAS	c7	0.448436	0.893167667	VIM,WASHC2A,PARG,CRISPLD2,SQSTM1,DPP6,EGFR,RPL9,SH3TC1,IL10RB,RNF185,ESYT1,SNF8,GNGT2,ITGA3,MVP,SYT3,PPP4R3B,ANKRD12,WTAP,OSBPL11,ICOSLG,YKT6,PPIA,SP1,DPT,HES6,TMA7,ARIH2,GNAI2,PARP3,ESCO1,POLDIP3,PRR5,PANK4,LSM4,KXD1,AKAP8,CLK3,NEIL1,YIPF4,TFAM,BRK1,VHL,RAC1,TPGS2,MKNK2,NDUFS4,SLC38A9,WRNIP1,TUBB2B,CHML,MED13,ATP2A3,USPL1,OVGP1,RAP1A,RFX5,TEX30,JHY,CRKL,NSMCE4A,DIPK1A,MRPL51,SRA1,RGS11,TAF8,MON1B,RETREG3,SERINC3,PSMB10,NIP7,SPATA5L1,DAD1,NEDD8,KCNMB4,MFF,SUN2,MPZL2,KDM1B,POMT2,PTEN,TMEM161B,VTI1B,HDAC10,LMF2,NRBF2,ETHE1,TMEM243,RAB39A,RAD17,TRIM36,ATXN7,MYADM,ADRA2B,CIAO1,SNX5,POLR3F,NR3C1,SNN,SBNO1,RFLNA,ADAMTS6,CYP39A1,STARD5,STX8,PRKAB2,RNF6,LGALS8,CWC15
MIR548I	BIP	-0.000616407	0.000813146	0.44842	344	0.0661571	brain	TWAS	c3	0.44842	0.893167667	ARFRP1,MFN1,ODAPH,PPEF2,NUP54,ZNF454,MAML1,CDK6,ADH5,DNAJB14,MAP9,GUCY1B1,NFKB1,BOD1L1,UEVLD,NAV2,CCSER1,GRID2,GSTCD,TBCK,CCDC117,SF3A1,CCNG2,UTP3,TRIM2,SANBR,AHSA2P,SH3D19,AGTR1,HLTF,CRACD,ANKRD22,KIF20B,MFSD8,UBA6,RNF217,CAMLG,AIDA,LRRC4B,ACAT2,MIER1,ANKRD10,ATP11A,NOTUM,THSD7A,GPR85,MDFIC,C6orf120,JARID2,MED6,ABCA5,EPB41L5,SMG1,CCP110,ZNF559,PDZRN4,PPHLN1,MAST3,RAB27B,S1PR1,COL11A1,CSGALNACT2,ZNF148,RGPD4,GCC2,METTL8,CYBRD1,DYNC1I2,CARF,PPP5C,SSR3,TCF12,MINDY2,ANGEL2,ACBD3,SEC22C,GASK1A,RESF1,FGD4,CHRNA7,KATNBL1,FZD7,STEAP2,CLDN12,NEGR1,NRG4,IGSF3,PTGFRN,TRIM9,LCOR,PGAM1,SFMBT1,SMAD9,PROSER1,TFAM,PHYHIPL,LPP,CFL2,CACUL1,GPR155,CHN1,RASSF8,FGFR1OP2,NUMB,MIDEAS,AFDN,CTNNA3,DCDC2,MIER3,BRWD1,B3GALT5,ANKRD26,SCAMP1,HOMER1,SERINC5,CACNA2D3,ERC2,ZNF608,DPY19L3,PDCD5,RHPN2,ZNF792,FIGN,SCN1A,XPNPEP1,TBCA,GLIPR1,BBS10,TTC13,ZNF680,RAP1A,HIPK1,RHOQ,CRIPT,NUP50,ALG11,MMUT,KPNA4,ITGAV,FMNL2,PRPF40A,ARL6IP6,LATS1,PLEKHG1,PPP1R9A,KCNJ3,GPD2,ME1,SNAP91,KIAA1586,DNAJB4,RBBP8,TMTC3,SUMF1,CHST9,SERINC3,SDF4,ZBTB25,LANCL1,ANAPC1,RGPD8,BCL2L2,DHRS1,MZT1,TTC19,DIAPH3,LCTL,SLC4A7,HDAC9,DTWD2,FAM221A,SESTD1,SLC24A3,ZBTB41,BNIP3,KL,RFC3,GRM7,LMCD1,ASB3,MMD,OAZ1,GTF3C3,CLVS2,PRKAA1,RIMOC1,BMI1,PLEKHH2,KLRD1,FGL2,ACVR2B,NDC1,A1CF,PRKG1,LACTB,RAB8B,RPS6KA5,TMEM135,RNF149,MAP4K4,ZNF492,NOS2,LRP1B,IKBIP,DIP2B,SECISBP2L,EVI2A,LRRC7,SENP1,CFDP1,ADAM22,SLC30A5,STXBP5,SREK1,MAST4,SLAIN1,NDFIP2,GOPC,FEM1C,TMED7,OGFRL1,RETREG1,ZNF652,PRKAA2,FYB2,CCDC50,REV3L,RRAGD,ZNF503,YIPF5,CERS6,HECA,MCF2L2,BEND7,WDR7,CFAP44,DAAM1,PDE1C,ABI3BP,WDR47,TMEM167B,SLU7,PRELID2,PRPF4B,METTL6,SYNM,URI1,EPHA3,TRPC1,U2SURP,WAPL,GSE1
KEGG_NON_SMALL_CELL_LUNG_CANCER	BIP	-0.0036098	0.00476426	0.448641	43	0.698304	brain	TWAS	c2	0.448641	0.893470537	EGFR,CDK6,EGF,PRKCB,MAPK3,AKT2,ERBB2,PIK3CD,PIK3R2,SOS2,PRKCA,RASSF5,MAP2K2,PLCG2,RB1,CASP9,STK4,RAF1,MAP2K1,HRAS,TGFA,KRAS,E2F1,PIK3CG,PIK3R3,AKT1
CADWELL_ATG16L1_TARGETS_UP	BIP	-0.00230381	0.00304117	0.448727	85	0.478563	brain	TWAS	c2	0.448727	0.893536374	CYP2E1,HP,PLEKHM1,CFD,FABP1,MTTP,THPO,ETNPPL,CFI,VNN1,FAM241A,ARSK,SUCNR1,IFIT1B,FBXO41,HSPA12A,CLEC2D,DGAT2,THA1P,C1QTNF1,APOC2,UPK1B,EXOSC10,ZKSCAN1,FCGRT,FUZ,CCDC80,AP1M1,SSR1,TMEM116,PLIN4,AMY2A,GGT1,KIAA1671,PLIN1,CD36,RHOV,CHAC1,CHST1,PTGER3,NPR3,ISG15,CCDC74B,TMIE,WDFY1,FAM3B,ACAA1,KRAS,KIF3B,RBP4,FMN2,TF
GOBP_LIPID_EXPORT_FROM_CELL	BIP	0.00336742	0.00444609	0.448816	33	0.38092	brain	TWAS	c5	0.448816	0.893546563	CRHR1,SPP1,P2RX7,P2RX4,MAP2K6,C1QTNF1,GALR1,GHRL,KDM5B,GAL,AGT,GDF9,POMC,PLA2G4A,TSPO,TNFRSF11A,NOS2,IL1A,AGTR1,ABCC4,NMB
MIR4696	BIP	-0.00241438	0.00318791	0.448838	79	0.819896	brain	TWAS	c3	0.448838	0.893546563	CACNB2,ERCC6,G3BP2,ENPEP,TRIM2,SH3RF1,NACA,EEF1AKMT3,RIOK2,RASSF2,SSR3,GXYLT1,ATP5MC3,CHFR,SIPA1L1,SEH1L,PPP1R9A,BEND6,ZMIZ1,TERF2,CBX5,RYBP,FAM107B,USP14,ZNF22-AS1,PPP2R2D,SLC17A6,ATL2,LRRFIP1,ERC2,MEX3C,IGFBP3,MAX,GLCCI1,TIMP3,EML5,VAV3,WDR47,AMPD2,TMEM243,TRIM36,CDK1,FBXO28,C5orf22,PRR15L,TM9SF3,LYSMD3,ABCC9,MPZL1,ANKRD34A,DGKH,TRMT61B
MIR3921	BIP	-0.000517499	0.000683923	0.449252	118		brain	TWAS	c3	0.449252	0.894159818	PDS5A,ZNF248,ERP27,P2RX7,WBP1L,PLXNA4,NCOA7,SGCB,TMEM144,SAR1B,CMTR1,PPP4R1,LRRC3,NUDCD3,CCM2,RIPK1,PPP1R3G,ZNF12,MEA1,SLC14A1,ST8SIA5,TACR2,ZNF322,VASN,HOMER1,MTX3,TMEM116,KCNJ12,CNOT9,TTC17,WIPF3,FAM124A,WDFY2,CD4,ZNF544,JMJD8,LIPT2,CEMIP,STARD5,ERLIN1,PLPPR4,APIP,TMEM241,STK4,SLC35C2,NYAP2,OSBPL3,CPS1,TRABD2A,PPP2R3A,KLF12,UMODL1,EPHB2,FMNL3,AQP5,PTPN12,PLEKHG4,CNTN4,IRGQ,LYRM9,SLC16A8,VAV3,DHCR24,MAPK1IP1L,KCNIP1,GABRR2,RMI2,G6PC2
MIR6745	BIP	-0.00265814	0.00351274	0.44922	62	0.0129744	brain	TWAS	c3	0.44922	0.894159818	ACACB,SMURF1,FGF5,SOD3,MTHFR,AK2,APPL2,CHAD,CMTR1,FBXO41,ZNF426,ZNF148,MPV17L,IRF2BP1,PNMA8B,FGF12,SEMA6A,SLC6A1,BTN3A1,TRIM29,SCRN3,CTNNA3,PAQR4,SNX27,S100A4,ZNF587,MGAT5B,TRIM67,ARHGAP1,RIMS4,TERF2,CPS1,TNK2,ZDHHC22,TMEM161B,SLC24A3,CALN1,VWDE,CIAPIN1,CACNA1E,MAPK6,KLK10,RTKN2,TTYH3,SMG6,ZNF503,PREP,FRAT2,GSG1L,GRB2
GSE2585_CTEC_VS_THYMIC_DC_UP	BIP	-0.000673842	0.000890667	0.449314	171	0.861755	brain	TWAS	c7	0.449314	0.894177773	ST14,PLXDC1,TMEM130,SLC7A11,SUPT3H,EYA4,CLOCK,LIPA,TRIM7,VPS36,ITGA7,ESYT1,CAMLG,CHAD,MVP,ALDH1L1,CBR3,SLC36A1,SLC15A4,RMND5B,ABCC6,PRKAR2A,C3orf62,RTKN,GCFC2,EXTL2,TRIM37,ANXA2,ADAM33,ZNF14,CD164L2,TNS3,AP2A1,SFMBT1,NAB1,SSPOP,ABCF2,WIPF1,SULT1A1,SRXN1,MICAL1,WASF1,METTL24,C6orf62,LRIG1,WFDC2,PLTP,NUP205,MFGE8,ARPIN,GRAMD2B,NPHP1,SNAP29,POSTN,CCDC77,NUP50,UBLCP1,STAM2,CAPN15,VPS37B,TRAPPC8,PUS1,ARFGEF2,CSE1L,PKP4,GSDME,ZNF264,TIAM1,TRPV2,COL18A1,COBL,NALCN,ARHGAP25,GMCL1,SELENOP,ACOT2,CADPS,TTLL7,SPATA6,KRAS,CCNYL1,GALC,KCNK10,TTC22,POLK,RHOB,TESK2,PRR5L,ANKH,TMEM41B,ZNF143,COX10,LPIN2,IL1RL1,SUDS3,GOLT1B,TENM4,PKP2,SLC37A2,ZSCAN2
GSE3920_IFNA_VS_IFNB_TREATED_ENDOTHELIAL_CELL_UP	BIP	-0.000689336	0.000911468	0.449474	161	0.384657	brain	TWAS	c7	0.449474	0.89439073	GNB4,DDR1,LTB,KLHL6,CRMP1,PRKCB,TXK,HPS3,SLC41A2,APPL2,KAT2B,ITGA7,ITGA3,QPRT,CNN3,NAGK,EXOC6B,ABCA5,TMEM50A,CD163L1,CLEC12A,KCNH5,SYNE2,KLHDC1,NIN,TGM2,GNA15,CPM,RAB3IP,ARHGAP31,ADPRH,ANO10,ACSBG1,NT5E,PAQR7,UPP1,AVPI1,LPP,IKBKE,HSPBAP1,SLC49A4,BCAS3,IL17RE,ADD3,DARS2,TARS2,ECM1,TDRKH,NEB,FAM124B,DPP4,MARCHF3,ASCC3,TMEM176B,TMEM176A,RCBTB2,MEIS3,PLEKHB1,FAH,TMEM255B,RASA3,AMACR,HP1BP3,DISP1,LRRC1,SDC4,FCGR2B,IMMP1L,EIF4E3,GMFG,CUX1,IFITM1,DGKG,SESTD1,MACF1,ST6GALNAC3,DPY19L3,SH3BGRL2,LYSMD2,PNMA1,RHEBL1,FHIP1B,FBXO7,ABHD15,SERPINI1,ACOT11,RAB4A,RALGPS2,INF2,INHA,IL1R1,NXPE3,EMB,IGF1R,SLC26A11
CTCTGGA_MIR520A_MIR525	BIP	-0.000708876	0.000938665	0.450131	108	0.0562229	brain	TWAS	c3	0.450131	0.894553873	UNG,DHRS11,ACACA,LASP1,ORMDL3,RAPGEFL1,NMT1,WNT3,FAM53C,GTF2H1,PPP4C,DTNA,PSMC3IP,SMOC1,SEPTIN7,EIF4E2,ATG16L1,CLTB,NSD1,SMG1,FN1,NUP58,NAB1,TMCC2,METTL22,SEC22A,GCLC,STAT6,ALG8,RPUSD3,PPP3R1,POGZ,SNX27,PIGF,YDJC,ZNRF2,RB1,NUMA1,STOML1,ILRUN,SEH1L,BCL7A,CDK2AP1,CLCA3P,HMGCLL1,SOGA1,PART1,PTEN,ABCG4,THY1,FZD9,ERC2,NCOR2,WNT7A,SPON1,ARF3,DCHS1,CTDSPL,ARHGEF40,MROH7,SEMA6D,PAK5,TRIM33,TSPAN2,ZFP91,STX3,PLXND1,CADM2,CDH20,PABPN1
GOBP_ENDONUCLEOLYTIC_CLEAVAGE_INVOLVED_IN_RRNA_PROCESSING	BIP	0.00431092	0.005708	0.450103	15	0.158419	brain	TWAS	c5	0.450103	0.894553873	RPP40,BMS1,ABT1,TBL3,KRI1,UTP20,NOP9
GOBP_INTRINSIC_APOPTOTIC_SIGNALING_PATHWAY	BIP	-0.00140154	0.00185517	0.449964	206	0.346892	brain	TWAS	c5	0.449964	0.894553873	ERCC6,SGMS1,EIF2AK3,NME5,BAG6,BAK1,STYXL1,PARL,ACKR3,CASP6,MSX1,WFS1,TRIAP1,VNN1,PARP1,MAP3K5,IL20RA,PERP,ING2,CASP3,TXNDC12,PDK2,S100A9,S100A8,MUC1,AEN,PPIA,XBP1,RAD9A,RPS3,SHISA5,QRICH1,GPX1,RRN3,BBC3,ATF4,EP300,TMEM161A,TMEM109,PRKCD,SELENOK,ERN1,DDX5,SLC9A3R1,MSH2,MSH6,TRIB3,IKBKE,TRAP1,CDIP1,DDIT3,ERO1A,PIAS4,ATP2A3,MYBBP1A,CUL3,HIPK1,PPM1F,CDKN2D,SNAI1,PTPN1,TNFRSF1A,CUL5,ATM,TREM2,EIF5A,PTPN2,SOD2,PRKN,STK25,BOK,CASP9,EPHA2,BRCA1,PPIF,PINK1,ARL6IP5,SERINC3,BDKRB2,GSKIP,NOC2L,SKIL,GSDME,FIGNL1,BCL2L2,RIPK3,NFATC4,NCK1,OPA1,CAV1,FIS1,ARMC10,HRAS,PTTG1IP,WWOX,PDCD10,FBH1,PHLDA3,BNIP3,CYP1B1,BCL2,KDM1A,LRRK2,HMOX1,HERPUD1,HIC1,BCL2L10,YBX3,RRP8,BID,PRODH,BRCA2,RPS27L,DAPK2,RTKN2,FLCN,BAG5,COA8,PPP1R13B,AKT1,ATAD5,APAF1,E2F1,DNAJC10,DYRK2,TAF9,PDK1,VDAC2,TP53BP2,IFI16,USP47,HELLS,RPS7,PARK7,NUPR1,ATP2A1,MAEL,ZNF385B
GOBP_RIG_I_SIGNALING_PATHWAY	BIP	-0.00552977	0.00731997	0.449987	22	0.29824	brain	TWAS	c5	0.449987	0.894553873	NPLOC4,DDX60,C1QBP,TRIM25,OAS3,LSM14A,NOP53,SEC14L1,DHX58,RNF125,NLRX1,USP15
GSE14415_NATURAL_TREG_VS_TCONV_DN	BIP	-0.000510298	0.000675727	0.450139	149		brain	TWAS	c7	0.450139	0.894553873	VIM,CTSD,LSP1,PALM,ACTB,HMGB2,MTTP,CENPE,SPCS3,HCLS1,TACC3,GINS1,CKAP2,ITGAX,FKBP5,MTCH1,SLC41A3,MCM3,CCNA2,EHBP1L1,CENPS,DISP3,XRRA1,NCKIPSD,GNAI2,MRPL34,RAD51C,CDC25B,EDN3,CENPM,BUB1B,DISP2,KIF15,ARHGAP11A,ABCF1,BRIP1,HNF4A,KIF14,CDCA8,WDHD1,SPC24,GPR55,RNASEH2B,NCAPD2,CDCA3,CHTF18,BRCA1,LAMC1,LIG1,PDLIM4,ABR,SGO2,CBX5,OSBPL3,UHRF1,ZBTB32,BIRC5,TAF1D,CALU,MX2,RRM1,CTSC,USP3,RAD54L,FOXE3,SPAG5,KCNK2,RAB39A,CENPH,DHCR24,SLC43A3,CDK1,DUT,ADSS1,HELLS,ARHGAP19,PRC1,MIS18BP1,PRLR,NUF2,CENPN,TOPBP1,MTR,AURKA
GSE37301_HEMATOPOIETIC_STEM_CELL_VS_LYMPHOID_PRIMED_MPP_DN	BIP	-0.000705063	0.000932878	0.449773	120	0.325315	brain	TWAS	c7	0.449773	0.894553873	MRPL45,PSMD3,HLA-G,GTF2H4,LSM2,PAPSS1,AFAP1,UEVLD,EIF4E,COPS8,NUP54,DRAXIN,AK2,PALLD,H1-9P,MVP,TWSG1,IFIT1,TUBG1,GSTP1,FKBP9,SLC25A33,PGD,ALG12,COX17,MAN2A1,SLC30A6,TPBG,PARP3,PPM1M,MYO1B,CFAP100,MRPL21,HTRA1,SNCAIP,PSMA2,PXK,MRPL35,PCP4,SLC25A29,SLC38A6,HSPA13,ZNF781,PTPN2,RNMT,PSMC5,TMED1,PPP1R14B,RELT,NKIRAS1,BEND6,CYTH2,TMEM167A,VCAN,BCL2L2,IRF7,CYB5R3,ARFGAP3,TSPO,DNAJB1,GSTM2,STRIP1,RTCA,ITGB1,UTP20,RDH12,BID,KCTD1,ARID5B,SNX17,IRF2BP2,RAD17,MTRR,KCNK5,IFTAP,CRYZL2P,SLC16A10,CERS6,GTF2H3,RAB21,PKP2
LIU_SMARCA4_TARGETS	BIP	-0.000735407	0.000972943	0.449734	43	0.232194	brain	TWAS	c2	0.449734	0.894553873	TMEM130,SLC15A2,EGFLAM,EBF4,CRYAB,VSIR,UPP1,TAGLN3,MKX,IL32,CSF1,CD53,LRRC61,MMP2,LPCAT2,CAMK2N1,SPARC,IFITM2,IFITM1,NOS1,CA10,LGALS9,S100A13,PARVA,GPRC5A,NUPR1,TMEM44,ECM1
MIR33A_3P	BIP	-0.000627412	0.00082988	0.449633	319	0.0162854	brain	TWAS	c3	0.449633	0.894553873	CUBN,MRC1,HYDIN,NBPF15,CD8A,CLK4,CANX,ANKIB1,SMIM14,N4BP2,LIN54,SLC7A11,KLF12,LMO7,ATP8A1,AFF1,STIM2,MARCHF1,SLC18B1,SLC2A12,HLCS,KPNA1,PARP15,FAT1,CP,ALDH1L2,WASHC4,CLOCK,TRIM2,HPF1,VSX1,EPHA5,CENPC,NIT1,SH2D1B,ANXA5,LARP7,ALG6,ROR1,HEY2,ARAP2,ZNF800,STRIP2,PFKP,THSD7A,GPR85,ABCA10,TMEM50A,C3AR1,NECAP1,CLEC12A,IP6K2,BSN,C1QTNF1,EFCAB11,S1PR1,ZNF148,MIB1,LIMS1,ZNF580,MAN2A1,CYRIA,SMC6,GLDN,RESF1,FGD4,PDE10A,DIXDC1,PRDX3,PPHLN1,YIPF4,WDR82,SFMBT1,MYO1B,ALG10B,IPMK,PHYHIPL,LPP,GNA13,CFL2,EPCAM,FOXN2,AGMAT,SZRD1,MRGPRF,RBCK1,LOX,EFCAB2,HEXIM1,TSHZ3,ZFP69,IFI16,RPL14,ULK4,KCNMA1,COL9A1,GIT2,NAA25,HSPA13,ZNF146,ZNF781,ZNF607,FIGN,SEC63,SLC2A11,GUCD1,HAPLN3,ZNF680,FLG2,TNFAIP6,RIF1,CACNB4,C5orf63,ZNF749,ZNF254,AGGF1,FBXO36,PCDHA9,SMIM13,CUL5,CACNA2D1,CENPK,CLEC5A,RRP15,NCEH1,KCNQ5,CFLAR,TMEM237,SDK1,HSPA2,MAP1LC3B,CAV2,MET,CTTN,UQCC1,ZNF43,HDAC9,PRSS50,STRN,RPP30,RUNDC3B,SRI,CLDN12,NRP2,SHE,ST6GALNAC3,BCL2,TOP2B,LRRC3B,GPD1L,DEPDC1,HOOK1,MMD,NIPA1,NDN,ETV1,ELOVL4,ZNF558,SF3B1,AGAP1,LSM14A,RAB38,CNTN4,ATXN3,RTKN2,REEP3,VWA5A,GJB2,KRAS,MED21,NUFIP2,CPD,TMEM196,METTL3,CREB1,TMEM132B,DNTTIP2,ZNF292,GOPC,NUS1,SLC1A3,CPLANE1,UBE2J1,PAK5,DNAJC21,USP15,WIF1,LEMD3,PLPP3,PAXBP1,RASAL2,RALGPS2,REV3L,NR3C1,SLC25A16,DENND5A,PAH,TEX101,TM9SF3,PHACTR2,MCCC2,FCHO2,CADM2,NFKBIZ,CCND2,SASH1,NECTIN3,PARP8,TMEM220,CD2AP,CYP24A1,TMTC2,PCSK2,RNF6,LGALS8,CCSER2,WAPL
MIR4513	BIP	-0.00254412	0.00336817	0.450043	73	0.601689	brain	TWAS	c3	0.450043	0.894553873	MEAK7,PM20D2,VKORC1L1,ZNF25,MAPK10,CLK4,C1orf50,SLC4A5,ZNF594,BICD1,L3MBTL1,MAP1B,CPS1,FMO2,MDH1B,ESYT3,GSAP,OCLN,LCP2,KAT6B,SV2C,PLAGL1,PDZD2,TK2,PNPLA1,CLEC4D,GAN
PEDERSEN_METASTASIS_BY_ERBB2_ISOFORM_4	BIP	-0.000708959	0.000938167	0.449838	106	0.0544174	brain	TWAS	c2	0.449838	0.894553873	HLA-DRB1,PTPN13,CPE,CRACD,FCRLB,C1orf226,ABCC3,COL12A1,TTC9,SPOCK1,TMC6,TIMP2,FN1,CADPS2,CDCA7L,RAPGEF5,SLC45A3,IGSF8,ST3GAL5,BRIP1,HSPA13,BAIAP2L1,EPAS1,CYP1B1,MAP4K3-DT,ELOVL2,SYT13,CGNL1,PTGER3,ALOXE3,LAMC2,UBALD2,ZBTB25,CALCR,ADORA2B,OPN3,SLC24A3,ULBP2,FHL2,MT2A,MT1X,TUBA1A,ZNF365,METTL21A,CCNYL1,S100A6,NTN4,RETREG1,FREM2,FAM110C,EMP1,ADI1,ISOC1,PHLDA2,PLD1,DOCK4,GFRA1
ZFP3_TARGET_GENES	BIP	-0.0004892	0.00064768	0.450062	285		brain	TWAS	c3	0.450062	0.894553873	HHIPL1,DEGS2,WARS1,WDR25,CRISPLD2,C16orf74,CWC25,R3HDM4,GRIN3B,CNN2,ABCA7,ARHGAP45,TCF3,TLE5,RDH13,NAT14,KCNQ2,TPD52L2,ANKMY1,G3BP2,ZSCAN25,CYP3A5,CNPY4,ADH5,FAM86DP,LINC02018,TMEM54,ZNF362,SLC35E2A,POLN,SH3BP2,PISD,STAMBPL1,TTC39A,LRP8,RBMS2,STAT6,DOC2A,NDUFV2,NPLOC4,TSPAN10,WDR19,DUS3L,FUT5,GTF2F1,TIMM44,FBN3,KDM8,MYOZ3,ANXA6,NDUFV3,EHD1,LLGL1,FLII,RMND5B,KIF1B,TPM4,OCEL1,GTPBP3,NIBAN3,FCHO1,MAST3,PIK3R2,PDE4C,LRRC25,ISYNA1,MAU2,LNP1,PRKAR1B,CHST12,ESCO1,CACNA2D4,IRGQ,ZNF576,SRRM5,ZNF404,ZNF296,POLR1G,EML2,CYB5R3,PARVG,KIAA0930,CUX1,MIEF1,ADSL,MRPS10,COL13A1,TYSND1,SNAP23,PNKP,TBC1D17,BEST1,POLR2G,MTFMT,DDX5,CEP95,IL17RC,TMCC2,ATP5MC3,RBCK1,PAPLN,LIN52,CD55,LONP2,SERPINB1,ANKRD24,FSD1,TXN2,CYTH4,ZBTB11-AS1,L3MBTL1,ZNF790,ZNF345,DPF1,CEP89,FAAP24,UBA2,ALG8,KCTD21-AS1,HEATR3,CAPS2,ARNT,ANKRA2,TTC1,RB1,DLEU1,PTPN2,ECE1,LINC00339,UCP2,CROCCP3,CROCCP2,MST1P2,PBX1,PFAS,ZKSCAN2,IQCG,LMLN,ZMIZ1-AS1,ENC1,SLAMF8,KLHDC9,MTO1,ZFP90,TES,ZSWIM7,TTC19,CNGA4,CHROMR,LIG4,ABHD13,ASXL3,ZSCAN30,ZNF271P,GDI2,ST6GALNAC3,NGLY1,OXSM,LRRK2-DT,LRRK2,CNGB1,CAND1,GUSBP1,FAM216A,KCNK1,RFC4,CNNM1,LZTS2,POU2F2,CAD,NRXN3,LAPTM5,GTF2F2,ZC3H14,ADAR,OCLN,TMED7,SERPINF1,HIC1,MRPL39,RNF32-DT,RNF32,PAXBP1,C21orf62-AS1,MED21,AKT1,BRF1,MARK1,CLDN16,COLEC11,TLL2,FES,PDZD2,SLC22A18,PHLDA2,MAPK8IP3,SRPK1,TMEM44,LINC00882,DUBR,BBX,SDR39U1,TSHZ2,DHRS3
GSE27786_CD4_VS_CD8_TCELL_UP	BIP	-0.000301689	0.00039955	0.450206	218		brain	TWAS	c7	0.450206	0.894581689	ISCU,KCTD10,CDH7,GPX4,MKNK2,STING1,CYSTM1,CPOX,TMBIM4,GAS2L1,PISD,P2RX7,KDM2B,FBXO6,PSEN2,CDKN2C,NRDC,SSBP3,WTAP,ATP11A,ZBTB7B,CLEC4G,PRR13,CDC25B,PRNP,NDST1,PLSCR1,C5orf34,SCLY,RBL2,IBSP,ZFR2,YPEL2,DYNC1I2,C11orf96,CPM,ARHGAP31,SLC33A1,GAS8,ITGB3,ELL,GMIP,SLC12A6,GXYLT1,CD6,TEX2,RAB37,ST6GALNAC2,SSR1,FAM151B,FOXK2,COX7A1,BCR,ARPC2,TECPR1,TMEM191C,HNRNPLL,ITGAV,NEDD9,RHBDF1,TAF8,KIAA0753,PRDX5,DDI2,PADI4,TNFRSF25,SZT2,TNFRSF18,CHURC1,MAP1LC3B,TIAM1,SLC4A7,LSM14A,PGGHG,NOXRED1,UROS,ADGRE5,RAB22A,GNB5,MYO5A,CBLN3,CWC15,CCDC82,CERS5,SECISBP2L,H1-0,MICALL1,CCDC125,EPHX4,SLC43A1,CAPSL,GDNF,CNIH4,CASP1,DROSHA,ESYT2,FAAH,FAM234B,GRIN2B,PTTG1,BRD9,ACAP2,ECM1,STARD5,HIF1A,IGF1R,SUCO,WASF3
GSE14415_FOXP3_KO_NATURAL_TREG_VS_TCONV_DN	BIP	-0.000679511	0.000900116	0.4503	154	0.109421	brain	TWAS	c7	0.4503	0.89461545	PLEKHM1,STING1,TLR1,N4BP2,KLHL6,GAR1,ART4,FAM47E,P2RX4,TTC3,CNGA1,NIPAL1,STAMBPL1,CLYBL,RNF40,RWDD3,RAPGEF6,DSE,POLI,CMAHP,FILIP1L,ICE2,RAB3IP,ADAMTS17,PATJ,EPHX1,RPL13,NRROS,BDH1,SELL,PRDX3,RGS10,TTC27,RCN3,RALGPS2,ANGPTL1,SLC35A5,NAA50,ACYP1,IKBKE,MGRN1,CEP97,GRAMD1A,GSTT2,GGT5,TDRKH,WDR75,ACADM,RAD52,F2RL1,FBLN1,IFT80,SLCO3A1,RAD50,SSBP2,DAPL1,TDGF1,ST6GAL1,NOP16,SREBF2,TOP2B,CEP68,PMEPA1,HSPD1,PIK3IP1,SELENOP,SCP2,CHST15,SSH2,CRLF3,EML5,METTL8,PDK1,RAPGEF4,TGFBR3,ZNF292,GALNT10,SFMBT2,TET1,VPS26A,SATB1,ST8SIA1,HDAC2,IL6ST,ANKRD55,KLHDC1,RPL10A,ACTN1,SCMH1,CD2AP
MIR12116	BIP	-0.00323115	0.00428043	0.450329	43	0.398074	brain	TWAS	c3	0.450329	0.89461545	EIF2AK3,GNRHR,PUS3,ZNF131,NIN,ZNF148,PDXDC1,MYO9A,LHFPL6,ZNF407,ITGB8,NAP1L1,DIPK1A,LRRC39,ZBTB41,NEK7,ZSWIM7,CDC5L,GLUD1,USP45,PLLP,RFTN2,PRKAA1,KIAA1143,NUP210L,CETN3,SWT1
GOBP_REGULATION_OF_INNATE_IMMUNE_RESPONSE	BIP	-0.000677735	0.000898491	0.450667	177	0.0234767	brain	TWAS	c5	0.450667	0.895076209	ADAM8,AP1G1,RPS19,LILRA2,LILRB1,STING1,HLA-F,HLA-G,HLA-A,HLA-E,HLA-B,MICA,HMGB2,CASP6,LYAR,TRIM62,PARP9,PARP14,TXK,RNF185,PARP1,APPL2,POLR3B,FCGR2B,SH2D1B,TIRAP,UBE2K,SLC15A4,PLSCR1,BANF1,RBM14,A2M,CLEC12B,CLEC7A,KLRD1,KLRK1,KLRC4,KLRC3,KLRC2,KLRC1,TOMM70,XRCC5,PVR,NECTIN2,EP300,ATG12,NLRC4,IRF3,COCH,IKBKE,CR1,ERAP1,GRN,HEXIM1,FPR2,NLRC3,ATG5,SERPINB9,OAS3,PAK1,PLCG2,GFER,PTPN22,DRD2,MAP3K7,ZNFX1,PTPN1,TYRO3,IL12A,TREM2,PTPN2,DHX58,NR1H3,PLA2G5,MUL1,SUSD4,RIOK3,SLAMF8,CRK,CGAS,CASP8,TTLL12,FADD,SAMHD1,IRF7,TRIM21,TRIM6,TRIM5,HPX,CFH,NLRX1,RAET1E,RAET1G,WNT5A,LRP8,RASGRP1,LGALS9,ADAR,METTL3,AKIRIN2,SERPING1,MNDA,IFI16,TRAF6,POLR3F,FYN,COLEC11,MAVS,POLR3G,PAK2,POLR3C
GTGCCAT_MIR183	BIP	-0.000721506	0.000956423	0.450621	94	0.0173681	brain	TWAS	c3	0.450621	0.895076209	CHRD,ENAH,PSEN2,MXD4,CLCN3,SERP1,PDCD4,ZDHHC6,RNF138,DTNA,ARHGEF18,PRKCA,TCF12,SACS,MTMR6,CSNK1G3,SCYL3,FRMD6,TPM1,RAB8B,SNX1,CFL2,FOXN2,YOD1,ARHGAP21,CILK1,SLC22A23,PDCD6,RCN2,THEM4,GATAD2B,PPP2R5C,HBEGF,PPP1R14B,MAP3K4,PLEKHA5,KCNJ14,CTNNA2,PKP4,RIMBP2,YES1,SMCO4,ITGB1,EML4,ARPP19,CTDSPL,LRP6,SMPD3,TTC7B,GNG5,RHOBTB1,DAP,RAB11FIP4,SRSF11,OSBPL8,KCNK2,ACVR2A,SLC35A1,TMED7,SLAIN1,SEMA6D,DGCR2,USP47,RAI14,NADK2,STK38L,NR3C1,TUB,TET1,FAM76B,GREM2,IDH2,POLR2D,KCNK10,GSE1
GATA1_04	BIP	-0.00228384	0.0030339	0.451586	106	0.35044	brain	TWAS	c3	0.451586	0.895082991	FLI1,NFRKB,MYOT,GRID2,EYA4,RNF185,PAN2,C22orf31,SLC8A3,ZIC1,UBE2F,CPLX2,RAB24,PRELID1,CASZ1,MAP4K5,ROS1,IP6K2,BSN,MST1,RNF123,EGFLAM,PRR18,SLC14A1,SYNE1,CYP11A1,PTGDR2,MYRF,SFRP5,SLC26A9,PLCXD2,CCDC80,CAST,SOBP,ARPC2,WNT6,INHA,HIPK1,NHLH2,XIRP1,TNFRSF19,S1PR2,HBZ,IL34,LMO2,NR5A2,PON3,DNAJB4,MYO1C,HIC1,PPP2R3A,TFEC,KLF12,ANKS1B,KIRREL2,SPATS1,NRP2,CDC42EP3,TAB2,PRKAA1,CACNB3,PRDX2,KLF1,ECHDC2,ATN1,C3AR1,NOL4L,ESRRB,LINC01341,ARHGEF37,NDRG2,TBX5,PSD4,PGGT1B,PIK3R3,IMPG1,RALGPS2,RAB3C,TWIST1,TMEM196,NR3C1,CREBL2,GRIN2B,ALDH18A1,PDZD2,GBX2,ZNF385B,GSE1,CCSER2
GOBP_RESPONSE_TO_HYDROPEROXIDE	BIP	0.00380805	0.00505554	0.451304	25	0.43017	brain	TWAS	c5	0.451304	0.895082991	CD38,TRPM2,SP1,GPX3,GPX1,MGST1,PRKCD,CD36,AIF1,XRCC1
GOMF_CAMP_BINDING	BIP	-0.00538386	0.00715151	0.451553	19	0.634199	brain	TWAS	c5	0.451553	0.895082991	HCN2,HCN3,PRKAR2A,PRKAR1B,POPDC2,PDE10A,PRKAR1A,RAPGEF3,PDE4A,PDE2A,CNGA4,CNGB1,PRKAR2B,BVES,POPDC3
GSE21670_UNTREATED_VS_TGFB_TREATED_CD4_TCELL_DN	BIP	-0.00169868	0.00225299	0.450869	158	0.356886	brain	TWAS	c7	0.450869	0.895082991	INPP5A,GPRIN2,FICD,MYO1H,SALL2,PLD3,SPTBN4,AXL,TNNI3,GTF2I,ADGRA3,TMBIM4,ZNF141,TTC28,CASTOR1,RASGEF1B,PIGP,TTC3,ATP10D,PRDM16,TPRG1L,PALLD,WBP1L,MFSD8,RDH5,RBMS2,SLCO2A1,ENTPD1,ALDH1L1,KRT18,PRR13,IFIT1B,IFIT1,RINL,PLSCR4,EXOC6B,GHR,EMX2OS,SFXN4,PHC1,LGALS4,CADPS2,CBX7,CYP2D6,UPP1,IRF6,STAT1,SLC16A9,RAB37,ACOX1,ZNF862,CD200,TRIB3,PARP14,F11R,CILK1,AAMDC,GCH1,CAPS2,OSBPL1A,COL4A2,MTURN,PLXDC2,IER3,HLA-B,PBX1,RND2,FGF11,RNASEL,SIPA1L3,TIE1,ZNFX1,FSTL1,TTC19,MPRIP,SLA2,YES1,TSPAN4,CDC42EP3,NDN,CERS4,RAB38,PRKG1,APH1B,PDZK1IP1,NYNRIN,TTLL7,ALDOC,LDHD,ANKRD33B,ADAM22,MSANTD4,RAI14,PRKAA2,IFT43,INHA,MBLAC2,MPZL1,RBP1,CLN3,KLHDC1,PDE4DIP,FMO5,DUBR,STXBP4
GSE22229_UNTREATED_VS_IMMUNOSUPP_THERAPY_RENAL_TRANSPLANT_PATIENT_PBMC_UP	BIP	-0.000504432	0.000670022	0.451534	157		brain	TWAS	c7	0.451534	0.895082991	NKX6-2,CDH7,AXL,KCNN4,GNB4,POU5F1,HLA-B,CLCN2,SNHG8,ERP27,RGS12,LIPA,SORBS1,QPRT,URGCP,PLSCR4,GPR161,F12,NIPAL3,BSDC1,ARIH2,KLHDC8B,CRIM1,ALOX15,CXCL16,ZKSCAN1,GIGYF1,ATP12A,PAK6,GUCA1A,PITPNC1,SELENOW,NUCB1,KDM5B,TXNRD3,CYB5A,MIDEAS,TEX29,KMT2C,DDO,SMAP2,DTX3,SERPINB9,PHACTR4,SIPA1L1,NMT2,GSTT1,ARV1,THEM4,COMT,MARCHF3,STK39,LRP2,NEK5,ZBTB45,IL18BP,LIPT2,PLAAT3,SYT13,AGPAT4,SMO,PARD6B,BDKRB1,KRIT1,SAMD9L,CAP2,CTTN,TRAPPC12,TDGF1,CSPG5,DNAH17,IL27RA,SYN3,SMAD9,GFOD2,LHPP,MOB3C,PDZK1IP1,CRYGS,REC8,LYRM9,CBFA2T2,OSBPL6,SLC66A2,SH3YL1,ATP6V0A2,FAM184A,PRKCQ,SMIM6
GSE25087_FETAL_VS_ADULT_TCONV_UP	BIP	-0.00153613	0.00204056	0.451572	167	0.443072	brain	TWAS	c7	0.451572	0.895082991	RPIA,CXCL2,ECE2,NFKB1,UQCR10,COX6A1,DYNLL1,COQ5,CD38,TIFA,AHRR,TRIP13,TMTC4,PDGFC,ECHDC1,PTPRK,EME1,NME1,KCTD20,OSBPL11,KLHL5,FCGBP,WDR4,ATP1B1,IL12RB1,NICN1,ATIC,ANXA2,SSR3,PTX3,ATF4,ADSL,ZNF106,SORD,SQOR,NUP62,FADS1,LBHD1,STAT1,TDG,BRK1,MSH6,H3C6,BTN2A2,ITPR2,PSMA2,TCF3,NDUFS4,TXNDC16,PAK1,RFX5,ABCC1,MAGI3,PIK3C2B,S1PR2,TRIP12,ZNF154,LTA,UQCC2,EIF5A,IGSF11,PLEKHG1,MTERF4,CRNDE,LPCAT2,PLEKHA5,ZMIZ1,TARS1,CALML4,RBBP8,PKIG,LINC00487,NDUFB3,SLC6A6,PPP4R2,SUCLG1,LRRC2,MRPL14,RNF213,NDUFAF8,DNAAF4,GLUD1,PTEN,UQCRFS1,PIP4K2A,ORAI2,TMEM135,CTSC,COA7,LMO4,COMMD9,BCL2L11,FBLN7,KARS1,MIR22HG,TMCO1,PRDX1,RXYLT1,METTL8,CCDC50,FAR2,SLC7A5,APRT,GRK3,EPRS1,CDK2AP1,PHACTR2,RCN1,MCCC2,ADAMTS6,TMEM19,VPS26B,C16orf46,CHAC1,CEP83,ZSCAN2
GSE2770_UNTREATED_VS_IL4_TREATED_ACT_CD4_TCELL_48H_DN	BIP	-0.000689887	0.000915622	0.451172	158	0.062955	brain	TWAS	c7	0.451172	0.895082991	TIMM23,NOA1,MCUB,GRSF1,THBD,GINS1,ATAD1,FAS,KIF20B,CKAP2,CNPY2,PPIL1,ACYP2,CFAP36,PNLDC1,KRT222,TUBG1,PRADC1,NME7,HES6,CCDC124,GALC,ZC3H14,EFCAB11,GTF2A2,ETHE1,APOC2,SAE1,SPEF1,CDC25B,POLR3H,CENPM,FAM98B,BUB1B,ITGB3,MRPL10,IDH3A,C3orf70,PIH1D1,SLC15A3,TTC9C,SNX1,TIPIN,UBE2T,ST3GAL5,IMMT,SSR1,DYNLL2,SERINC5,DHFR,BRIP1,RCC1,RAD18,SEC13,TICRR,MRPS14,CNOT9,CEP72,PNO1,RAPGEF3,NSMCE4A,IFT80,PRPF40A,CHTF18,MTHFD1L,CFAP251,CDKN2C,CDC16,MED8,PKP4,UCHL5,DSN1,COX6B1,CDC42EP3,SMCO4,MRPL44,LRWD1,RELN,THOC7,NEK2,LRP8,CPSF2,XRCC3,NEDD8,SCCPDH,HBG2,TAF9,ARHGAP29,TERF2IP,ADK,CFAP298,TEDC1,IFT122,PREP,TXNL1,B9D1,SUDS3,OPTN,PARP8,CENPN,TOPBP1
GSE29164_DAY3_VS_DAY7_CD8_TCELL_TREATED_MELANOMA_UP	BIP	-0.000420035	0.000558006	0.451604	172		brain	TWAS	c7	0.451604	0.895082991	ST8SIA6,ST3GAL2,MARVELD3,CACNG8,TMC4,TSEN34,LENG8,SNPH,SIRPB1,LIME1,MDH2,BANK1,RGS12,DOK7,STK32B,DNAJC28,KCTD8,MIIP,TMEM150C,ABRAXAS1,TNFRSF4,LBR,COQ8A,ADAMTS2,COL12A1,APBB1IP,ISG20L2,DBNL,EIF4B,SMG1,UBA7,HEMK1,TGM2,MYO9B,ELL,SKA2,PPP1R37,SYMPK,UPK1B,CEP164,CTSZ,CYRIA,UBR2,ZNF445,KIF15,WNT9B,DYNLT2B,PIGZ,PDE10A,COLCA1,DRD2,PRELP,EFHD2,DDI2,TPCN2,MYLK3,ARHGAP9,SCAPER,THUMPD2,SLC44A2,WDR11,FGFR2,DISP2,RGL2,GRM4,ANKS1A,CSNK2B,LSM2,ACAP1,UPP2,NR1H3,NUP160,AKR7A2,CAPZB,RINL,SUPT5H,DUS3L,CPNE4,TSPAN9,COL6A2,TRARG1,TPMT,MIA,RPL4,UBN1,GLUD1,CYB5R3,N4BP2L1,ACTR2,GFPT1,HDAC10,TMEM52B,DNAJC22,KHNYN,SLC25A30,SH3BP1,EML5,PSD4,SERPINI1,DCBLD1,RAD1,CYBA,DNA2,CIITA,FAM234B,DDX11,CCNJL,RAB21,MAPK8IP3,ACTN1,ZNF217,BCAS1,CHL1,ARHGDIB
GSE360_T_GONDII_VS_M_TUBERCULOSIS_MAC_DN	BIP	-0.000694761	0.000922604	0.451424	157	0.271819	brain	TWAS	c7	0.451424	0.895082991	PLPP2,RAB4B,PSG9,ETHE1,FKBP1A,CXCL2,HCG4B,AIF1,ZNF273,SLC39A8,AP1B1,LIMK2,TRIAP1,NPY5R,GRPEL1,STUM,PDGFA,TLR2,IL15,INPP4B,ACSL1,TLN2,CA12,SCN9A,STXBP2,BLVRA,SMYD5,PYGM,N4BP3,FABP3,VPS9D1,STEAP1,IBTK,LAMB3,IRF6,NISCH,STAT4,H1-2,HTRA1,RASSF8,ZNF268,ABCD4,KCNMA1,CFB,B3GNTL1,MTF1,INPP5B,ARSB,TNFAIP6,TNFAIP2,PTPN1,DIPK1A,PARP2,PPP1R13B,UCP2,COASY,NBR1,ACP2,SPHK2,DSC1,ATOX1,ADA,ACOX1,ASTN1,FCGR3A,FSTL1,BCL2L2,HMBS,ZNHIT1,SLC4A7,IFITM1,MUC6,IL15RA,PADI2,RFXAP,VCAN,ZNF507,ARF3,DCHS1,DLEC1,ERC1,PPP2R2B,GOLIM4,UBE2L6,NUP133,IREB2,GPR12,AMPD2,OPTN,VPS45,SEC22B,CCSER2
KANG_IMMORTALIZED_BY_TERT_DN	BIP	0.0026224	0.00348201	0.451373	73	0.182477	brain	TWAS	c2	0.451373	0.895082991	OPRL1,ZNF141,ADAMTS3,RGS12,THBS2,RDH5,NRP1,EFNA3,ADAM20,GHR,SMG1,A2M,ZNF236,ALDH1A3,PDE10A,ST8SIA5,CD52,PRELP,MGLL,ACYP1,SH3BGR,THBS4,MAP2K2,MOBP,SNTG2,ADAM19,CHST1,PMP22,ATP9A,FSHR,CCN5,NPFFR1,NET1,GRM7,KLK14,CDH2,E2F1,PPP2R2B,SERPINI1,TGFBR3,SVIL,CASP1,IMPG2,MYO1D,ABCC9,RGS5
KEGG_ARRHYTHMOGENIC_RIGHT_VENTRICULAR_CARDIOMYOPATHY_ARVC	BIP	-0.00269827	0.00358474	0.451625	64	0.466821	brain	TWAS	c2	0.451625	0.895082991	CACNB2,CTNNA1,ACTB,SGCB,ITGA7,ITGA3,SGCA,ACTN3,CACNA2D4,ITGA6,ITGB3,CACNG5,SGCD,ITGB4,CTNNA3,ITGA1,ITGA2,DSP,CACNA2D3,ITGB8,ITGA8,SGCG,ITGAV,CACNB4,CTNNB1,CACNA2D1,JUP,CTNNA2,ITGA5,SLC8A1,DSC2,ITGB1,CACNB3,ITGA9,CDH2,LAMA2,ITGA4,CACNG8,CACNG6,ACTN1,PKP2,ACTN2
KRAS.AMP.LUNG_UP.V1_UP	BIP	-0.000510644	0.00067825	0.45152	111		brain	TWAS	c6	0.45152	0.895082991	HPR,LRRC37A4P,LRRC37A,REST,ST3GAL6,EGF,PRKG2,SPP1,HGFAC,EFNA3,CCDC57,B3GNTL1,AKT2,ABCC6,LY75,GNGT2,PTGDR2,CAMK1G,SSTR1,NMUR1,TTLL3,DRICH1,NPHP1,PLEKHS1,TDRD1,SLC2A4,CLEC5A,ATG10,FAM174B,FCER1G,SLC6A6,EFCAB6,ZNF835,ALLC,PPIEL,TNNT2,CLSTN3,C3AR1,CLEC4A,HSPA1L,F13A1,MCF2L,BMPER,OSBP2,KLK14,VTN,FGF7,GPR6,GABRA6,TUBA8,SLC7A9,FCER1A,SLC26A4,DYNC1I1,PIWIL1,GABRR2,ZNF257,RAB30,CD247,CLSTN2,RCAN2,CA5A
REACTOME_ANTIGEN_ACTIVATES_B_CELL_RECEPTOR_BCR_LEADING_TO_GENERATION_OF_SECOND_MESSENGERS	BIP	-0.00472151	0.00626363	0.450971	26	0.532292	brain	TWAS	c2	0.450971	0.895082991	BLNK,PIK3CD,ITPR2,PLCG2,IGLV1-51,NCK1,ORAI2,STIM1,CALM1,FYN
REACTOME_NEGATIVE_EPIGENETIC_REGULATION_OF_RRNA_EXPRESSION	BIP	-0.00211085	0.00280139	0.451149	78	0.176028	brain	TWAS	c2	0.451149	0.895082991	POLR2E,POLR1A,POLR1H,GTF2H4,SAP30,GTF2H1,H4C9,H2AJ,SMARCA5,H3-3A,TAF1A,H2AZ2,TAF1B,ERCC2,POLR1G,H4C2,H3C3,H4C3,H2BC4,H2BC5,H4C4,H2AC7,H3C6,H2BC10,H4C8,SIN3B,SAP18,TAF1C,SAP30L,POLR2L,TAF1D,RRP8,DNMT3B,POLR2F,POLR1B,CDK7,GTF2H2,GTF2H5,POLR1F,POLR1D,GTF2H3,SUDS3,HDAC2,ERCC3
WP_ARRHYTHMOGENIC_RIGHT_VENTRICULAR_CARDIOMYOPATHY	BIP	-0.00269827	0.00358474	0.451625	64	0.466821	brain	TWAS	c2	0.451625	0.895082991	CACNB2,CTNNA1,ACTB,SGCB,ITGA7,ITGA3,SGCA,ACTN3,CACNA2D4,ITGA6,ITGB3,CACNG5,SGCD,ITGB4,CTNNA3,ITGA1,ITGA2,DSP,CACNA2D3,ITGB8,ITGA8,SGCG,ITGAV,CACNB4,CTNNB1,CACNA2D1,JUP,CTNNA2,ITGA5,SLC8A1,DSC2,ITGB1,CACNB3,ITGA9,CDH2,LAMA2,ITGA4,CACNG8,CACNG6,ACTN1,PKP2,ACTN2
WP_ZINC_HOMEOSTASIS	BIP	-0.00437966	0.00581356	0.451239	23	0.223187	brain	TWAS	c2	0.451239	0.895082991	SLC39A12,SLC39A8,SLC30A9,SLC39A9,SLC30A7,SLC30A6,SLC39A13,SLC39A11,SLC30A10,MT2A,MT1L,MT1E,MT1M,MT1A,MT1H,MT1X,SLC30A3,SLC39A2,SLC30A5
XU_CREBBP_TARGETS_DN	BIP	-0.00473561	0.00628575	0.451216	20	0.0459987	brain	TWAS	c2	0.451216	0.895082991	COTL1,OCEL1,ERCC2,ALDH1A3,HSD11B1,NUCB2,DIAPH1,CASP9,CCR6,ADGRE5,LTA,ADAR,CIITA
ZWANG_EGF_INTERVAL_DN	BIP	-0.000692632	0.000919877	0.451473	150	0.105534	brain	TWAS	c2	0.451473	0.895082991	GABBR1,HCP5,ETFDH,MED28,GABRB1,COQ8A,WNT9A,TMEM165,TPD52L1,YPEL3,DKK1,IFIT1,LAMA5,PPDPF,CDC42BPG,RHOD,NDUFS8,CCDC181,RNF44,MXD3,SPSB1,CASZ1,FBXO2,ABHD8,ARRDC2,RTKN,CYB5D2,RPAIN,AP4M1,GIGYF1,SERPINE1,SPATA13,MRTFA,TRERF1,OSBPL7,PNPO,CHRNA7,SCAPER,TBC1D2B,CFAP69,PIH1D2,PRKCD,ARMC7,LLGL2,MXRA7,INAVA,KDM5B,HFE,CLN3,IKZF5,GLRX,KCNS3,CDIP1,ZNF608,BMP4,DAPK3,TICAM1,ZNF585A,MXI1,MINDY1,FNBP1L,BCAR3,NOB1,CLDN7,ACAP1,KCTD11,PARD6B,RETREG3,TFAP2C,MADD,EHF,PDLIM4,JADE2,TMEM125,TESK2,TOMM34,SLPI,PHLDB1,UNC5B,AATK,ST6GAL1,RNF141,AKAP13,CEP68,ARSA,SELENOM,TIMP3,KLK10,RPS6KA5,NOS2,TLCD1,CORO6,IFT172,ARHGEF37,KAT6B,RHOB,URB1-AS1,AHNAK2,DELE1,ATOH7,EMP2,DAAM1,ZBTB11-AS1,PLD1,RING1,CITED4,FGD4
GOBP_FORMATION_OF_PRIMARY_GERM_LAYER	BIP	-0.000710807	0.000944843	0.45187	85	0.0585393	brain	TWAS	c5	0.45187	0.895253182	WNT3,ITGB3,POU5F1,EXOC4,ITGA7,ITGA3,TBX6,COL12A1,TWSG1,DKK1,KIF16B,BMP7,TBX19,EPB41L5,FN1,EXT2,MIXL1,LAMB3,GRB2,ITGB4,PRKAR1A,BMP4,GPI,ITGA8,MESP1,COL5A2,COL4A2,SNAI1,FGFR2,HSBP1,ITGAV,AXIN1,CTNNB1,MMP2,KDM6B,NODAL,ITGB2,POFUT2,COL6A1,ITGA5,MAP2K1,BMPR1A,CTR9,WNT5A,ITGA2,ITGB1,FZD7,BMPR2,VTN,ITGA4,LAMB1,DUSP2,COL11A1,WLS,SMAD2
GSE44732_UNSTIM_VS_IL27_STIM_IMATURE_DC_DN	BIP	-0.00167985	0.00223258	0.451796	157	0.536826	brain	TWAS	c7	0.451796	0.895253182	CTSD,TMED3,SAXO2,TMEM127,LMAN2L,TBL2,POR,IFNAR2,PLBD1,SEL1L3,GGA2,PRKCB,VNN2,EAF2,LIMK2,RFPL2,WFS1,ACSL1,TXNDC12,TPD52L1,ITGA3,GPRIN3,BLVRA,IFIT2,TMEM230,ECH1,BLVRB,TTC9,ADAM17,HPCAL1,EEPD1,PHC1,C2CD3,NEU3,CD82,APOC1,LBR,ABHD5,C1orf112,CD52,LCMT2,NLRC4,KPTN,BICRA,HSD17B14,RPS11,FCGRT,HSD11B1,CD300A,CD300LF,RHBDF2,MFSD11,PDIA4,SLC45A3,CR1,ABHD6,STON2,CTSA,SERPINB6,FAM89A,SIPA1L2,MECR,PGBD5,EPAS1,TTC1,HNRNPA1L2,NDUFA2,IK,CASP9,KCNAB2,NR1H3,EHF,DISP1,CABLES1,PGS1,S100A9,S100A8,ERGIC3,HEXB,IQGAP2,BCCIP,WDR73,PHLDA3,PRAM1,PIP4K2A,VWA5A,TMEM218,DNAJB11,KRTCAP3,SCCPDH,CARD14,JAKMIP2,LFNG,ME3,LPXN,DTX4,SAYSD1,KCNJ5-AS1,CYBA,SNAI3,DENND5A,FLVCR2,CIB1,NXPE3,POLR3C
MIR4791	BIP	-0.00218062	0.00289829	0.45182	71	0.356449	brain	TWAS	c3	0.45182	0.895253182	ATP5MF,ERP27,EFEMP1,SLC23A2,S1PR1,FBXL17,CHRM5,NT5E,SGCD,PATL2,UTP25,TRAF5,DHFR,PHACTR4,GCH1,MGA,CRYBG3,USP49,PGM2L1,FAM210B,PLEKHA5,STAU1,ITGA2,TCAIM,ZNF197,TRIM44,IRF2BP2,FAM102B,FTO,OPALIN,PTCHD4,CYP24A1
GSE22886_IGM_MEMORY_BCELL_VS_BM_PLASMA_CELL_DN	BIP	-0.00042093	0.000559627	0.451954	167		brain	TWAS	c7	0.451954	0.895314508	MUC5B,CFD,LIME1,SIL1,BUD23,SPCS3,AGA,IFNAR2,LAP3,TNFRSF4,PEX10,ARHGEF16,INSR,LEPROT,CNPY2,VKORC1,CRABP2,SRPRA,SLC38A10,PDXK,GM2A,CTSW,YIF1A,C11orf80,TMED9,CLIC4,GMPPB,ABHD14A,TIMP2,TPM4,ABHD8,BST2,COPE,HOMER3,NPAS1,COPS6,CUX1,MPC1,MAN1A2,PDIA3,FUZ,SIGLEC9,CD300A,CYB5R1,PDIA4,ABCB8,CHPF2,PODXL2,TECR,WIPI1,PMM2,GDE1,DHRS7,EHD4,RCBTB2,TMED5,CD9,TAPBPL,GNB3,NFKBIL1,AIF1,HSD17B8,TREM2,ACADVL,NTN1,VPS37B,ABCB9,PHKG1,FAH,AMACR,TP53TG5,PIGT,DAD1,MPST,KDELR3,CAV1,ERGIC3,FER1L4,QPCT,HEXB,NET1,ARFGAP3,MCF2L-AS1,FUT8,MAPK12,ARSA,RRP8,ADA2,REEP5,OBSCN,MIR22HG,TMCO1,AKR1A1,SEC23B,SLC7A5,CA5A,MVD,YIPF5,RRP12,IDH2,CLCC1,COG7,PRCP,CREB3L2,UBA5,SRPRB
GOBP_REGULATION_OF_CHROMOSOME_SEGREGATION	BIP	-0.000787213	0.000961329	0.412855	80	0.00913085	brain	TWAS	c5	0.452153962	0.895605511	PRAP1,ACTB,CENPE,ANAPC5,BCL7A,KNTC1,ANAPC4,TACC3,KAT2B,RIOK2,PLSCR1,IHO1,MAD1L1,TEX14,BUB1B,PBRM1,CHFR,SMARCD3,SMC6,GEN1,RAD18,SMARCB1,CDCA8,TRIP13,CUL3,KLHL22,SMARCD2,SMARCA4,SPC24,RB1,IK,INCENP,NUMA1,ATM,USP44,PCID2,CDC16,DPF1,SIRT2,CDC20,KIF2C,ANAPC1,ZWILCH,BUB3,BIRC5,ZWINT,WAPL,ANAPC7,XRCC3,SPDL1,NCAPG2,CDT1,DYNC1LI1,RMI2,SPC25,PTTG1,HORMAD1,NUF2
GSE15324_ELF4_KO_VS_WT_NAIVE_CD8_TCELL_DN	BIP	-0.000692059	0.000920857	0.452329	129	0.0478059	brain	TWAS	c7	0.452329	0.895777621	KLHL36,DCAKD,HEXIM1,WNT3,PAPPA2,PKD2L2,USP53,AGTRAP,WDR17,RBFOX1,PMM2,TMPRSS11A,ADAMTS2,GLRB,CCDC167,MTCL1,TTC9,CYP26B1,BAMBI,OCEL1,PIM3,PTK7,SLC29A1,DYNLT2B,FRAT2,C10orf62,HOGA1,HHAT,SLC52A3,SYT10,C17orf58,KCNJ9,ALCAM,RAD18,ASL,CTXN3,ACOXL,TUFT1,JHY,SPA17,TTC21A,YDJC,GNAL,NIPAL4,TEP1,SLC27A5,PHGDH,ANKRD33,FAM210B,CASS4,KCNK6,NEXN,PUS1,AATK,UNC79,SHE,TNNT2,DSG1,SLC39A11,OSBPL10,DEUP1,SH3RF2,SYNPR,PMFBP1,WNT2B,SYT6,TAL1,PTH2R,DDAH1,SARM1,MYO18A,SRP19,C1R,CLSTN3,EIF5A2,ANKRD54,ANKRD7,CFAP206,ANK3,CDH8,GALNT13,SNAI3-AS1,RFLNA,ARMH4
GSE33162_HDAC3_KO_VS_HDAC3_KO_MACROPHAGE_DN	BIP	-0.000504935	0.000671896	0.452347	161		brain	TWAS	c7	0.452347	0.895777621	VIM,B4GALT7,CANX,ZSCAN26,IER3,TCF19,TCAF2,EN2,RABGEF1,ACTB,HMGB2,ST3GAL6,CENPE,PUS10,RUNX2,COMMD2,SELENOT,CFAP97,VPS13C,USP3,ITGAX,AIDA,C6orf89,WTAP,PPIA,PRR13,VAPA,RWDD1,MYO9B,ANXA2,GSK3B,IDH3A,TMED7,ATG12,YIPF4,SNX6,GMNN,H1-2,POLE,STX7,ZMPSTE24,PLTP,TSPAN31,SERPINB6,ATP2A3,ARPC2,CNIH1,WDHD1,LGALS3,RHOQ,CRKL,TMEM163,CCNT2,UGGT2,ADAM19,CDCA3,C1R,MDFIC,PHF23,MICOS10,SH3GLB1,ARPC5,RIOK3,ZCCHC9,LIN7C,FIGNL1,TMEM98,LIG3,MYL9,PLEKHB2,TAB2,MMD,NUDT21,RPA1,YBX3,BCKDHB,S100A6,S100A4,FBLN7,PDCD10,MICAL1,NUDT4,YWHAE,RHPN2,CASP1,NCAPG2,AKR1A1,MAST2,TMEM30A,ABRACL,SLC66A3,LPIN1,SEMA4B,IL1RL1,IL18R1,PTGER4,RTRAF
MIR1293	BIP	0.0026934	0.00358458	0.452421	60	0.464666	brain	TWAS	c3	0.452421	0.895819057	SORCS2,SMURF1,ANKIB1,NSG1,PALLD,LRP2BP,HIVEP3,DTNBP1,FBXO41,NRIP2,ASCC1,GPR55,NMUR1,THG1L,SIPA1L1,PPP3R1,SNX19,MGAT5B,KCNAB2,ALOXE3,ZMIZ1,SESTD1,COBL,CALN1,TAB2,MAPK6,FMNL3,PPARGC1B,TTYH3,HSBP1L1,MCCC2,GSG1L
IL21_UP.V1_DN	BIP	-0.000683847	0.000910264	0.452495	156	0.172517	brain	TWAS	c6	0.452495	0.895860482	CLEC7A,TAS2R9,AP3B2,THEG,TNNI3,CYP3A5,PDE6B,DGKQ,PRKG2,PACRG,SEC14L2,CFAP74,NPY5R,LRP2BP,F11,MTNR1A,KDR,ASPHD1,DOC2A,SCN7A,AIRE,RHOD,HYAL3,RIN2,LPA,ITGA6,GUCA1B,CCK,ZKSCAN7,SP4,HKDC1,ADTRP,CNTN2,KLHDC8A,TESMIN,CHFR,MYLK,PCP4,CACNA2D3,BICDL1,PLEK,FAM124B,HTR3B,ZNF550,ADRA1B,PCDHB3,ZNF324B,IL12A,WNT4,CEP41,PHKG1,PLPPR4,ECHDC3,KCNS1,SLC17A5,GUCY1B2,ZNF286A,LRCH1,BTBD3,SPTBN4,CHGB,SCAND2P,LMOD1,KCNC4,LATS1,VWA7,ITGA2,CMKLR1,RAMP3,DNAH7,GPX2,BCL2L10,ACHE,TIMP3,A1CF,PRKG1,CD177,ZNF155,ACVR2A,NUDT7,MEOX2,GDNF,DGCR5,LRP3,PRR5L,RALGPS2,CIDEA,POU1F1,LRP5L,PDE3A,FES,PDE1C,FRMD4A
GOBP_SMOOTH_MUSCLE_TISSUE_DEVELOPMENT	BIP	-0.00432986	0.00576752	0.452814	22	0.363154	brain	TWAS	c5	0.452814	0.896071602	PKD2,EFEMP2,STRA6,MYLK,BMP4,ITGA8,TNN,SMO,NF1,IHH,DLG1
GSE20715_WT_VS_TLR4_KO_6H_OZONE_LUNG_UP	BIP	-0.000675063	0.000899127	0.452774	180	0.0672028	brain	TWAS	c7	0.452774	0.896071602	HACD1,PIP4K2B,AXL,LAIR1,SQSTM1,MDH2,PTCD1,PILRB,SETD7,EIF4E,ACKR3,RCAN1,ATG7,SLC2A9,NPNT,RNF4,NOPCHAP1,TLR2,NT5C2,SH2D1B,LEPROT,SGCB,CMTR1,TWSG1,RIOK2,SLC38A10,ANXA6,COPS3,PRPSAP2,SDC3,COL16A1,PRKAR2A,PRKCA,FN1,B4GALT4,CD302,NOP56,PTPRA,EXOSC10,FBXO2,MTMR6,EIF2AK4,TYRO3,TCF25,EMC4,COX5A,PTGFRN,PRELP,STRN3,EEF1E1,HTRA1,TPGS2,GOLGA3,CARHSP1,GCLC,SLC12A5,EPB41L2,MYH9,KCNJ4,ADD3,IMPACT,POSTN,KCNJ11,GALM,UBLCP1,UGGT2,ITM2B,IL18BP,SEPTIN2,MR1,ICMT,PMP22,RRP15,STAU1,CBY1,MYL9,CHGA,AKIRIN1,BCL2,PPIL4,LRRK2,PCYOX1,RRM1,CTTNBP2NL,CZIB,ASAH2,RNF149,CERS5,ROBO1,UBAP2L,TMED7,EPHA3,EDNRB,RANBP17,FIG4,MRPL42,CRADD,PLXNC1,TMCC3,PRPF8,SERPINF1,TMCO1,PROS1,CFAP298,NCOA1,PDE6C,ATP1B3,CHST2,JKAMP,NFATC2IP,CLCN7,CTSS,SORCS1,SUCO,BFSP1
GSE21380_NON_TFH_VS_TFH_CD4_TCELL_DN	BIP	-0.000678056	0.000902961	0.452698	184	0.267332	brain	TWAS	c7	0.452698	0.896071602	PLPP2,ZNF600,LAIR1,HELZ2,POLR1H,HLA-E,FLOT1,PNRC1,ANKRD6,CDK6,CASD1,PLAC8,MANBA,IL10RB,ANKRD50,ALB,CCNI,CCNG2,S100PBP,TMEM263,ATP10D,INSR,PERP,MFSD8,CDKN2C,OSBPL9,TXNDC12,SUOX,ESYT1,LGALSL,CEP68,MEIS1,ADAR,THBS3,IFIT1B,PLOD2,FLII,TOP3A,CHD9,CEP164,EP300,EIF2AK4,ITGB3,F5,SLC12A6,RCN3,RAB37,TMCC2,CD84,DSP,PLCB1,IFI44,GCH1,PLEK,SERPINE2,PTPN22,CSDE1,TMEM106C,EBPL,NME4,C2CD3,PBX1,DHX58,CHRNB1,CHD3,RNASEL,SGPL1,FAM174B,ECT2,CDH1,FIGNL1,RGS18,HSPA2,CAPG,TMEM98,TRPV2,GLYR1,FYCO1,IRF7,ITGB2,CCPG1,RTP4,TRIM5,SLC24A3,NUP210,FAR1,DMXL2,TRPC6,SELENOP,CHST15,SPATA1,OSBPL8,RNASE6,DDX4,SLC35F2,LCP2,TP53BP2,SMG6,NCOA1,CYBA,RASA2,PARP11,KLHDC1,ADPRM,CDYL2,SNORD89,TMCC3,TAGAP,ADGRD1
REACTOME_ADP_SIGNALLING_THROUGH_P2Y_PURINOCEPTOR_1	BIP	-0.0041731	0.00555747	0.452713	21	0.0711346	brain	TWAS	c2	0.452713	0.896071602	GNB4,GNG7,GNA11,GNA15,GNB3,GNG13,P2RY1,PLA2G4A,GNB5,GNG5,GNG4,GNGT2,GNG12
GOBP_DEFENSE_RESPONSE_TO_GRAM_NEGATIVE_BACTERIUM	BIP	0.00363761	0.00484627	0.452894	38	0.0892298	brain	TWAS	c5	0.452894	0.896124845	ELANE,RPS19,HMGB2,LYPD8,SSC5D,LYZ,TNFRSF14,SERPINE1,DMBT1,SLC11A1,RARRES2,F2RL1,AQP1,CD4,TREM2,MR1,F2,LTF,CHGA,NOS2,S100A7,RNASE6,RNASE2,DROSHA,OPTN,NLRP10
CHANDRAN_METASTASIS_DN	BIP	-0.000353947	0.00047164	0.452978	350		brain	TWAS	c2	0.452978	0.89618599	PWWP2B,MVK,WFDC1,CRISPLD2,MRPL45,ERBB2,ARHGAP27,PSD2,TBC1D9B,GABBR1,MICA,AZGP1,CTSO,PDGFC,CNOT6L,RNF10,ANTXR2,TMEM150C,SCD5,CD38,MOXD1,EYA4,AHI1,SLC15A2,MYLK,MAN2B2,MEGF6,SMIM1,TMEM129,RNF150,GSTO2,DDR2,VPS36,SMOC2,CACHD1,PDE4B,ECHDC1,SORBS1,SORBS2,SCN7A,CAPS,XAB2,NAGLU,TNIP1,BMP7,PMEPA1,EFEMP2,C11orf80,APCDD1,PDZRN4,LINC00339,ASAP3,PNRC2,RAB27B,THSD4,HEXA,IGFBP2,CYBRD1,DYNC1I2,MAP3K20,ALKBH3,MED11,TSPAN15,COL13A1,C11orf52,PPP3CB,SYTL1,SMPDL3B,FBXO22,HPS1,RPS27L,RASL12,CFL2,PKP1,PPP1R12B,FMOD,TRIM29,MIR100HG,MRGPRF,SSPN,BBOF1,LINC00662,TSHZ3,GSTA4,SYS1,DBNDD2,PIGT,WFDC2,THBS4,BMP4,ANXA11,RAB40B,PAK1,ITGB8,HSPB8,GSTT2,ALDH7A1,SEMA3C,CACNA2D1,COL8A2,DNALI1,CLCN7,AMDHD2,ROGDI,GTDC1,ZNF641,RWDD2B,CAB39L,DPP4,NINJ2,WNT5B,UPK3A,FGFR2,NSMCE4A,PRPF40A,PDPR,ANO7,KRT5,MCTP2,NBL1,ZBTB4,ALOX15B,P2RY1,DACT3,HSD17B14,NEXN,INTS11,TEN1,SPATC1L,EFS,TMEM98,CAV2,RASSF4,ASB2,BMPR1A,IRAG1,FHOD3,TRMT6,CNTN3,GSTM5,STARD13,ACYP2,TMEM106B,SMTN,SELENOM,FAM3B,MX1,FGL2,PODN,PAMR1,LHPP,KLK10,KCNN4,TMEM199,TUBB6,ITGA4,DNAJC10,B3GALNT2,LFNG,RARRES1,NDFIP2,RAB4A,LRMDA,ME3,MTPAP,PTPRN2,DUSP2,ANKH,PRRX1,TSPAN2,AHNAK2,TXNDC11,BOC,ECRG4,RNF180,PTN,SWT1,BCAS1,DPH3,EPHA3,FAM107A,PCOLCE2,VSIG2
PID_AR_PATHWAY	BIP	-0.00425652	0.0056749	0.453218	33	0.129757	brain	TWAS	c2	0.453218	0.89655572	NCOA4,CDK6,XRCC5,PELP1,KDM3A,LATS2,PIAS4,PAWR,CARM1,CTNNB1,CCND3,BRCA1,ZMIZ1,CASP8,KDM1A,FHL2,NCOA6,VAV3,SVIL,PRDX1,AKT1,TGIF1,UBE2I
GSE14769_UNSTIM_VS_60MIN_LPS_BMDM_UP	BIP	-0.00067606	0.000901495	0.453296	150	0.574446	brain	TWAS	c7	0.453296	0.896604932	NFRKB,USP30,MESD,BTBD1,NDUFA3,SEC61G,H2AJ,TTC14,RIT1,CBR3,BLVRA,TMED4,MFSD5,ATP5MC2,SMUG1,FBXO41,MRPL49,N4BP3,RMND5B,AKTIP,FAM32A,BABAM1,ARRDC2,TMEM184A,SKA2,FASTKD5,SS18L2,PAQR7,DNAJC8,SNHG3,SDHAF2,EMC3,HID1,ARMC7,TRIM65,MCFD2,ARL14EP,ACOT13,ZNF322,GRIK4,TAGLN3,MRPL57,LIPT1,PEBP1,PRKAB1,OSTM1,CNIH1,PGP,CRKL,PPIL2,DCAF7,HSBP1,IL18BP,MRPL28,IP6K3,PHF23,COX8A,CLIP1,CDC16,SLC66A1,BLOC1S2,ALKBH7,ELOVL1,MED8,SYS1,VPS26A,AIFM2,PSMB10,ZFP90,C19orf53,BOD1,CYTH4,DDX17,BORA,LRRC75A,NT5M,CCDC115,PLEKHB2,ZNHIT1,BET1L,TMEM63C,UBE2G2,ZNF770,ANKRD16,TRMT6,SDHB,CYB5R2,MED17,TIMM13,SLC39A3,GINS3,CHCHD4,KANSL2,BID,CCDC88C,WNT5B,ZNF124,ZC3H14,MFAP3,DAAM2,PARVA,ARL8B,TSPAN14,FAM76B,TMEM140,C17orf75,STX8,GPA33,POLR2D,TMEM218,FDX1
GSE6674_PL2_3_VS_ANTI_IGM_AND_CPG_STIM_BCELL_DN	BIP	-0.000501879	0.000669472	0.453457	164		brain	TWAS	c7	0.453457	0.896818285	PLPP2,HLA-A,LTA,PEX1,CDK6,SAP30,NFKB1,IL10RB,PLA2G12A,XBP1,NF2,MTMR3,CASTOR1,SCARB2,AFF1,TMEM131L,ANXA3,SPRY1,REXO5,ST3GAL4,MIER1,COBLL1,GALNT3,OXLD1,PRNP,PRDM2,PGM1,MBD2,POLI,ITGA6,ENO3,ZNF524,ADPRH,COX17,PITPNC1,PRICKLE1,SYTL1,C3orf18,WDR82,PHF7,NABP1,CYB561,DCAF7,TEX2,HIBADH,TAX1BP1,ANKLE2,CAST,AFDN,KDM3A,CAPN5,GAB2,MXI1,BICDL1,USP22,GNAZ,GSTT1,RABGAP1L,AP3B1,CD53,DRAM2,WNK1,RAD52,HBEGF,MDFIC,SEPTIN9,VPS37B,TMCO3,SH3GLB1,RIOK3,SDF4,TMEM237,BMPR2,RYBP,NDRG2,BCL2L2,MPZL2,IFT46,FBXO17,SLC4A7,RASA1,RBM17,AKAP13,ZC3H12D,ARHGEF3,TRPC4AP,EDEM2,DLGAP4,TMEM158,SSH2,LETMD1,POU6F1,GALC,LYST,PTPRK,CDK17,TP53BP2,FBXO28,CD44,TRAF6,REV3L,FYN,RRAGD,DENND5A,FDX1
GSE15930_STIM_VS_STIM_AND_IL12_24H_CD8_T_CELL_UP	BIP	-0.000677522	0.00090405	0.453598	150	0.411917	brain	TWAS	c7	0.453598	0.896975932	DDX52,FKBP1A,CAMK2D,HMGB2,FLT3,MTHFR,KPNA6,S100PBP,HSD17B11,CCKAR,SLC25A4,PGM1,LEPROT,ACRV1,CDON,GLMP,NSMCE1,CBR1,PDCD2,IFIT2,PPIH,CDCA5,RP9,DPT,SEPTIN7,ANLN,SEMA3F,S1PR1,ROCK1,RERE,LRRC58,RMND1,LY75,COPE,YJU2B,DNAJB1,AKAP8,DNAJC9,FRAT1,PGAM1,NAB1,NT5DC3,MRPS7,PPIE,COPA,B4GALNT1,GTF2H4,MAPKAPK5,MXI1,GSTT2,MRPS14,GCH1,KTN1,SEPTIN10,SERPINE2,ACE,RIOX2,ARAP3,B3GAT3,NUSAP1,PTPN2,MAT2B,CNP,COASY,SHF,RPA3,FMC1,SAP30L,GPR37,PTPN18,EGLN2,NFU1,MPHOSPH10,COQ9,NOP58,PIP4K2A,CTSC,SCP2,GJB2,KIF3B,POLR2F,FBXO38,GRPEL2,PLG,RAB4A,IREB2,MAST2,MKNK1,SAYSD1,PROS1,LITAF,ABRACL,MTARC2,ROCK2,OGFOD2,MPHOSPH9,SLU7,MRPS21,CWC15,NUDT5,SELENOK
MIR4662A_5P	BIP	-0.000424824	0.000566919	0.453643	93		brain	TWAS	c3	0.453643	0.896975932	AASDH,ANKRD50,ASB5,NFE2L2,TCTN3,CCNA2,SLC39A9,EPN2,RAB27B,STAMBP,FER,SRP14,WNT9B,TBC1D7,STRA6,EEF1E1,GBP3,TRPM1,EFCAB2,ZNF124,ZNF850,SOBP,BCL2L15,MDM4,PCDHB9,ANKRD42,ACBD6,CAMTA1,PPP1R9A,NBR1,DNAJB4,NIP7,CPS1,AGFG1,DAW1,PTEN,CCDC141,RAB4B,GMCL1,ZYG11B,IRGQ,STK32A,FEM1C,GABRB2,DROSHA,SERAC1,CREBL2,RHOT1,ADGRV1,EPHA3,PANX1
MIKKELSEN_ES_LCP_WITH_H3K4ME3	BIP	0.000686689	0.000916842	0.453875	138	0.687805	brain	TWAS	c2	0.453875	0.897119364	ARHGAP27,PRR15L,DDR1,NOTCH4,TMEM248,SPON2,SLC5A11,MIP,SEPTIN1,FUT2,HSD17B14,ASPDH,MUC1,GLMP,TNS2,FBXW10,SLC12A8,CYP4F3,NXNL1,ENO3,FBXO39,NYAP1,F5,DOC2GP,ALDH3B1,MRGPRF,APOBR,C20orf96,LRCOL1,C6orf118,GLRX,NLRC3,DAPK3,COX7A1,SIPA1L3,IL17RE,SUSD2,KIAA1671,PSTPIP1,BNIPL,P2RX6,HTR3A,GIMAP5,TAPBPL,CLSTN3,SLC4A9,GGNBP1,TNFSF13,ARHGEF19,RINL,UNC13D,CDK3,RHBDF2,F2,TIMP4,SCN2B,IFITM1,TSPAN32,MMRN2,IGFALS,FGF1,CYP2J2,ART5,ART1,TRIM21,VWA5A,PINLYP,ACOT11,TNKS1BP1,SERPINF1,KCNIP3,ANKRD2,C1orf54,MRPS21,ECRG4,SPEF2,PIRT,MAB21L3,ASPG,FGD4,VWA3A
MIR623	BIP	0.00239606	0.00319885	0.453834	74	0.277243	brain	TWAS	c3	0.453834	0.897119364	SRSF12,TMEM156,SMIM14,EVC2,PPM1K,SEPTIN11,FRAS1,UBA6,NCOA7,TMED4,BBS7,M6PR,YPEL2,RAB22A,VAPB,TCF12,COX5A,BICC1,FOXN2,SLC16A6,RHOBTB3,NMT1,ZSWIM3,LDLRAD4,FAM210A,SLC12A2,FBN2,WDFY2,ZNF549,SMIM13,MLXIP,NBR1,DNAJC13,MFSD11,RETSAT,TMEM213,SLC37A3,AP2A2,CIPC,EPHB2,NOP58,CHST15,ZNF197,TAOK1,TRIM44,NUDT7,ATXN7,BRF1,ZC3H7A,NR3C1,TMEM132C,CCND2
PID_PLK1_PATHWAY	BIP	-0.00324735	0.0043352	0.453817	38	0.585265	brain	TWAS	c2	0.453817	0.897119364	CENPE,NINL,CENPU,KIZ,CDC25B,BUB1B,NUDC,SSPOP,PAK1,SPC24,INCENP,TUBG1,CDC20,ECT2,BORA,KIF2A,CDK1,ROCK2,PRC1,PPP1CB
GOBP_L_GLUTAMATE_TRANSMEMBRANE_TRANSPORT	BIP	-0.00366957	0.00490244	0.454147	34	0.574573	brain	TWAS	c5	0.454147	0.897236693	SLC7A11,SLC38A7,ARL6IP1,SLC25A12,SLC1A6,KCNJ10,ARL6IP5,SLC25A22,SLC17A6,SLC1A4,ITGB1,SLC25A18,SLC1A7,NTSR1,SLC1A3
GSE17186_CD21LOW_VS_CD21HIGH_TRANSITIONAL_BCELL_DN	BIP	-0.000670467	0.000895558	0.454063	178	0.0125563	brain	TWAS	c7	0.454063	0.897236693	ISCU,CORO1C,MYO1H,ZNF516,LIPE,TCF19,MDH2,DNAJB14,HPGDS,IFNAR2,RCAN1,SPP1,PRKCB,S100PBP,RASGEF1B,RBPJ,WDR5B,TLR3,TLR2,CENPU,ACSL1,HSD3B7,ST3GAL4,CCNA2,DSCAM,CCDC181,ALG6,ASAP2,EEPD1,UBE2F,NCKIPSD,PRKAR2A,GPX1,MOB1A,CSGALNACT2,ZNF229,CLPTM1,TAX1BP3,CAMTA2,B4GALT4,BUB1B,KNSTRN,PNPO,NRROS,TKT,IRAK2,FADS6,TMCC2,NUAK2,GPR155,TPCN2,MALT1,ABHD6,TRIT1,ST3GAL5,CD40,NMRAL1,DTX1,RCC1,RAP1A,ASNSD1,STRADA,TYK2,SPC24,NOD1,DIPK1A,LTBR,NCAPD2,TMEM170B,LANCL2,CDKN2C,KRT80,ACP2,LPCAT2,TBC1D22A,LIG1,B4GALT6,G3BP1,SLC43A2,FIGNL1,ADORA2B,STARD3NL,FAM174A,PCTP,STMN1,BMPR2,FAR1,MAGOHB,CACNB3,CTSC,OAT,RFC4,ABHD15,ATAD5,WDR11,DENND4B,E2F7,ZNF600,SLC66A3,TRIM36,CDK1,NCAPG2,AKT1,NOSTRIN,DUSP16,FAM234B,PRC1,UXS1,IL12RB2,SKP2,CDYL2,SERPINB2,TOPBP1,NLRP10
GSE17721_CTRL_VS_LPS_12H_BMDC_DN	BIP	-0.000689782	0.000921482	0.454124	136	0.340873	brain	TWAS	c7	0.454124	0.897236693	PARG,IFITM10,CPEB1,SLFN13,AATF,FKBP1A,G3BP2,SQSTM1,EGFR,GTF2IRD2,PLAC8,SCRG1,ECE2,IFNAR2,FAM184B,SPP1,KREMEN1,PEF1,HDAC1,PHC2,VSX1,CRYM,RBM19,ZDHHC6,PMVK,JARID2,EHBP1L1,C11orf68,MST1R,SLC27A1,POLE4,CD82,NECTIN2,GDE1,GFRA4,SERPINE1,EIF2S1,EXTL1,ARID3B,CHDH,TOR3A,CD200,IL23A,DDIT3,MITD1,EIF3D,CBLN1,PCNX1,HSPB8,NR5A2,KIF21B,UTP11,RBM43,SLC25A38,CAB39L,NAMPT,GRIK2,TTC1,RNF114,DNER,SP110,CD14,AGFG1,MMP2,SIRT2,PDLIM4,PKP4,SLC28A2,PHLDB1,SPTLC2,SLIRP,ESD,RPS6KA2,IL15RA,PPP2R2D,ASB3,NOP58,OLR1,ATP6V1E1,ZNF18,ARID5B,NRBF2,DNAJB11,C1orf52,CPD,PLK2,TMEM243,GOLIM4,KARS1,TMEM30A,SENP6,MED21,REPS1,TAP1,PSMB9,RANBP1,GOLT1B,SLC26A8,RBM8A
REACTOME_PHOSPHOLIPID_METABOLISM	BIP	-0.000652758	0.000872013	0.45412	204	0.0128093	brain	TWAS	c2	0.45412	0.897236693	PIP4K2B,MBOAT7,TMEM86B,ACP6,RUFY1,CDS1,ETNPPL,PLA2G12A,PTPN13,MTMR3,INPP5J,PISD,PLBD1,PI4K2B,ENPP6,LPCAT1,RAB5A,CDIPT,GDPD3,SLC44A3,INPP4B,GPAM,PNPLA6,AGPAT3,CDS2,CRLS1,PLD3,INPP5D,PIK3CD,GDPD5,DGAT2,GDPD1,PLA1A,MTMR6,CPNE7,PCYT1A,TNFAIP8L3,INPP5F,LIPH,PI4K2A,MGLL,PLEKHA1,MTMR10,LPIN3,GDE1,PIP4K2C,DDHD1,LIPI,CEPT1,PLA2G4B,PLA2G4D,PIP5K1A,SLC44A5,ETNK2,PLEKHA6,PIK3C2B,SLC44A2,PLEKHA8,INPPL1,STARD10,CSNK2B,AGPAT1,PITPNM3,PLAAT5,PLAAT3,AGPAT4,GNPAT,PLA2G5,LPCAT2,CHPT1,GPD2,PIK3C2G,PLEKHA5,PLA2G4C,PLEKHA4,TPTE2,HADHB,SELENOI,PLB1,INPP5K,PIK3R4,LCLAT1,ABHD4,CPNE1,TNFAIP8,PTDSS2,PNPLA2,PTEN,PGS1,OSBPL10,GPD1L,PCTP,SBF1,CHKB,PIP4K2A,ARF3,GPD1,SACM1L,PLD6,PLA2G6,OSBPL8,RAB4A,FIG4,PIK3C3,PIK3CG,PIK3R3,GPAT2,STARD7,INPP4A,PHOSPHO1,SYNJ2,PLD4,PLD2,MTMR2,LPIN2,LPIN1,MTMR12,OSBPL5,PLD1,PLAAT1,BCHE
GSE15750_WT_VS_TRAF6KO_DAY10_EFF_CD8_TCELL_UP	BIP	-0.000667643	0.000892273	0.454309	187	0.156608	brain	TWAS	c7	0.454309	0.897451697	TRDMT1,MESD,WHAMM,RFLNB,GEMIN4,EPS8L1,TYW5,NOA1,DGKQ,SH3BP2,RXFP1,MGST2,TLR6,EGF,CABP7,MTFP1,P2RX4,SLC15A2,ENTPD6,TRIB2,ARSK,GUF1,COQ10A,RBMS2,TAF1A,TWSG1,ACSL5,DCLRE1A,PFKP,PAQR8,FBXO9,CYBC1,POLD2,C2orf76,ZNF823,COQ7,SERPINB6,RPP40,PRKAR2A,RIN2,C7orf50,CARMIL1,GTF2A2,MED11,PAK6,CYRIA,VIPR1,GYS1,CD5,SENP8,STIMATE,PDCD7,RECQL5,PFKFB2,TMEM186,SMAP2,REEP1,REV1,ALDH7A1,FAHD1,FPGT,CRYZ,DPP4,THUMPD2,ZBED3,RNASEH2B,RB1,CD9,HCRTR2,CPLANE2,CHPT1,DRAM1,COL8A2,UBE3D,ARL4A,CABLES1,DDX51,EBNA1BP2,CDH1,LYSMD1,S100A9,NFS1,ALS2CL,ALOX5,CRLS1,LSM2,NUP93,HEATR3,LHPP,CUTC,GBF1,KSR1,TMEM97,IFT172,B3GALNT2,UBE2L6,GPATCH1,METTL8,RASSF3,CYP26A1,PDLIM1,SUPV3L1,TBC1D32,DAAM1,COG7,OPTN,PARP8,TUFM,RNF6,STXBP4
GSE2770_IL12_AND_TGFB_ACT_VS_ACT_CD4_TCELL_6H_UP	BIP	-0.00134704	0.00180064	0.454406	183	0.263917	brain	TWAS	c7	0.454406	0.897538264	SALL2,TRAC,ABHD4,OXA1L,PLXDC1,ACP6,LIME1,HLA-F-AS1,SNHG32,KCTD7,SPON2,MMRN1,SLC35E2B,KLKB1,MCTP1,GALNT3,PBXIP1,TRAM2,TMEM14A,RASSF2,BBS9,INPP5D,MXD3,ZBTB40,LDLRAP1,PHC1,TSPYL4,ZNF589,AMT,BTN3A2,BTN3A3,BMERB1,NDE1,PECR,AOAH,SFRP4,SIDT2,ANO10,GABPB1-IT1,GNB5,TBC1D8,KCNE4,ADAMTS20,MAP3K6,BBS4,SLC24A1,ZNF862,ABCD4,FLNB,PPOX,ZNF334,AVIL,ZFP30,NMT2,PLCG2,PEX11A,SCAPER,SPTBN1,ITM2C,ZNF671,COG4,RNASEL,COLGALT2,SEPTIN9,QSER1,CD44,DDB2,CLCA4,C14orf132,DHRS1,CYTH4,KDELR3,CAV1,SIGIRR,RNASET2,APBA2,AMPD3,LBH,SMYD3,ZNF695,SLC1A4,GNG7,ZNF506,CYP2R1,MLC1,SELENOP,RAB38,ADA2,DYNC2H1,RIN3,SFXN3,LETMD1,VASH1,HTR1F,WNT16,FAHD2A,PDLIM1,LRP5L,MTARC2,GRAMD1C,TCTN2,ELAPOR1,UST,PRCP,IFT140,ZNF343,IL16,GSE1,GALNT11
GOBP_CELLULAR_RESPONSE_TO_EXTRACELLULAR_STIMULUS	BIP	-0.000497434	0.000665046	0.454479	207		brain	TWAS	c5	0.454479	0.897577412	MAPK8,ERCC6,AXL,EIF2AK3,TBL2,WIPI2,MIOS,ATG7,ALB,XBP1,GAS2L1,MTMR3,DEPDC5,PRKAB1,GCN1,P2RX7,IL15,FAS,PDK2,COL1A1,MAPK3,DCPS,BGLAP,SP1,MN1,CBS,SIPA1,RALB,INHBB,SLC38A3,BRSK1,PRR5,MTOR,EIF2AK4,WNT9B,MAX,EIF2S1,DNAJC15,UPP1,FBXO22,FADS1,PIK3C2B,NUAK2,WIPI1,MAP3K5,IFI16,USF1,ATG5,SLC38A2,VDR,BRIP1,HMOX1,TXN2,PICK1,MYBBP1A,RPTOR,WDR45B,ATG14,ASNS,BHLHA15,MLST8,IMPACT,COMT,POSTN,VPS41,KANK2,NUDT15,TTC5,KPTN,NPRL3,SEH1L,WNT4,UCP2,NUPR2,SH3GLB1,USP33,SZT2,KCNB1,GLRX2,PLIN3,PIK3R4,MAP1LC3B,SLC7A5,ATF4,ADORA2B,FLCN,USF2,EIF2AK2,SREBF2,DSC2,BCL2,CBL,LRRK2,AIF1,TLE5,BMPR2,NUAK1,PRKAA1,MAP1LC3A,ZFYVE1,RRP8,WNT2B,RNF152,TNFRSF11A,SRD5A1,DAP,LARS1,PCSK9,PRKAA2,PIK3C3,AVPR1A,KICS2,NCOA1,RRAGD,MYH13,FES,CARTPT,TRIM24,FGF23,ELAPOR1,KIF26A,CTSK,CYP24A1,PRKAB2,IGF1R,FAM107A,AKR1C3,PMAIP1
GOBP_REGULATION_OF_IMMUNE_EFFECTOR_PROCESS	BIP	-0.000359072	0.00048016	0.45457	246		brain	TWAS	c5	0.45457	0.897652095	EXOSC6,AP1G1,AXL,RPS19,CD177,LILRB1,LILRB4,KMT5C,HLA-F,HLA-G,HLA-H,HLA-A,HLA-E,HLA-B,MICA,LTA,AGER,HLA-DRA,HLA-DRB1,TAP2,HLA-DMB,RABGEF1,NCF1,ZP3,FGL2,AZGP1,SPON2,P2RX7,TNFRSF4,TNFRSF14,TLR3,APPL2,CD244,FCGR2B,SH2D1B,STX4,ZBTB7B,STXBP2,CLEC4G,PRAM1,XBP1,DDX60,SLC15A4,ACP5,A2M,CLEC12B,CLEC7A,KLRD1,KLRK1,KLRC4,KLRC3,KLRC2,KLRC1,BST2,IL12RB1,SNX4,PVR,NECTIN2,SCIMP,C1QBP,FER,DDX1,IL27RA,PKN1,ADGRE2,PPP3CB,SEMA7A,SPHK2,TRPM4,KLK5,KLK7,PARP3,CD300A,UNC13D,SOCS5,MSH2,HFE,MALT1,MAPKAPK2,CD55,CR2,CR1,CD46,GRN,STX7,SLAMF8,CD84,GPRC5B,CD40,PDPK1,DNASE1,IL23A,STAT6,ATG5,SERPINB9,PTAFR,GPI,NFKBID,PLCG2,BCR,INAVA,CD36,GFER,RIF1,LACC1,PTPN22,F2RL1,UBE2J1,MAP3K7,TRIL,NOD1,IL12A,TREM2,PGC,SHLD3,CD59,MR1,DHX58,PLA2G5,TNFSF13,SUSD4,CRK,CGAS,TICAM1,ZBTB1,FADD,ADORA2B,ITGB2,SHLD2,CFH,MAVS,SHLD1,NLRX1,EPHB2,RAET1E,RAET1G,WNT5A,HMOX1,HSPD1,TRIM6,HPX,CUEDC2,LGALS9,NOS2,MYO18A,ATAD5,LAPTM5,SERPING1,LGALS3,FBXO38,TRAF6,NDFIP1,RBP4,LITAF,COLEC11,FES,IL1R1,IL18R1,NFKBIZ,CD81,CAMK4,VAMP3,GAB2,FCGR1A,TNFSF18,TNFSF4,PANX1,HLX
REACTOME_NUCLEAR_ENVELOPE_BREAKDOWN	BIP	-0.00246361	0.00329746	0.454988	64	0.349499	brain	TWAS	c2	0.454988	0.898372422	POM121,POM121C,NUP54,PRKCB,BANF1,PRKCA,RANBP2,NUP88,NUP107,NUP58,NUP62,NUP85,LPIN3,NUP205,NUP50,LEMD2,CTDNEP1,SEH1L,NEK7,NUP42,NUP93,NUP210,VRK1,NDC1,NUP35,NUP133,CDK1,LEMD3,LPIN2,LPIN1
GOBP_KERATINIZATION	BIP	-0.00299885	0.00401463	0.455075	33	0.339967	brain	TWAS	c5	0.455075	0.898439098	CYP26B1,CERS3,PPHLN1,TCHH,HRNR,KRT80,KRT81,KRT83,KRT5,EVPL,CDH3,PPL,KLK5,TGM1,IL1A,TGM3
GSE23568_CTRL_TRANSDUCED_VS_WT_CD8_TCELL_DN	BIP	-0.000417726	0.000559381	0.455205	179		brain	TWAS	c7	0.455205	0.898564508	IRF7,CTSD,TSPAN32,RFLNB,ACP6,DUSP2,ZAP70,GNB4,DTX2,CPSF4,LAMTOR4,MEPCE,EIF2B5,AGTRAP,PTPN13,ISG15,AGRN,TNFRSF4,FAS,IFIT1B,DGKA,PPP4C,REXO5,SETD4,CBR1,CAMK2B,PLD3,MED24,TNIP1,JARID2,DPF2,SIPA1,CTSW,UBA7,ABHD8,ISYNA1,PRKD2,STRN4,PPIC,ATP13A1,SELL,CD6,CD5,ROM1,ZNF467,GTF3C1,NPC2,EIF2D,PMM2,DTX1,FXYD5,PSTPIP1,TANGO2,IFIH1,ICAM2,MYO1F,PRKCSH,ITM2C,TAF1C,UNC45A,SLCO3A1,PHF23,ACAP1,MAP3K4,VPS37B,KCNAB2,SSBP2,MCM3AP,PKP4,SUN2,NBEAL2,SLC29A1,PADI2,THY1,TLE5,TNFAIP8L1,KLRD1,ADCY6,TUBA1A,WDR83OS,STIM1,ATP6V1E1,NPM3,KCNN4,EMG1,KLF7,LAPTM5,DAP,NDRG2,GALNT10,HLA-E,MYO6,FYN,PRKCQ,SFMBT2,LTA,TAP1,FRAT1,LPIN1,SATB1,IL18R1,SUDS3,CD247,SRPK1,ACTN1,VPS26B,ACTN2
REACTOME_MRNA_SPLICING	BIP	-0.000692984	0.000928063	0.455245	117	0.329505	brain	TWAS	c2	0.455245	0.898564508	SF3B3,DHX38,CWC25,CASC3,PTBP1,POLR2E,SF3A2,LSM7,PRPF31,PRPF6,CPSF4,POLR2B,SF3A1,WBP11,LSM6,SNRPC,PPIL1,GTF2F1,XAB2,PPIH,SRSF5,SART1,SF3B2,LSM5,SRSF10,SNRPD1,GCFC2,ZCRB1,PRPF19,CPSF7,POLR2G,PDCD7,DDX42,DDX5,SNRPE,PPIL6,CDC40,PPIE,DNAJC8,RNPC3,RNPS1,SRRM2,PRPF40A,SNRNP25,CSTF2T,PPWD1,TFIP11,CSTF1,PPIL3,USP39,U2AF1L4,POLR2I,POLR2L,CDC5L,AQR,SF3A3,RBM17,PPIL4,DHX16,LSM2,SNRNP27,NUDT21,POLR2C,WBP4,SF3B1,MAGOHB,CPSF2,SNRPD2,SYMPK,GTF2F2,POLR2F,SRSF11,MTREX,LSM8,CLP1,SNRPF,BCAS2,TXNL4A,SNRPN,SLU7,SNRPB2,NCBP2,RBM8A,POLR2D,U2SURP,CWC15
GSE12366_PLASMA_CELL_VS_NAIVE_BCELL_UP	BIP	-0.000502972	0.000673727	0.455334	165		brain	TWAS	c7	0.455334	0.898606979	KNDC1,ZFAND4,DIO3OS,TMEM91,RABAC1,RTEL1,LIME1,SEC61G,LINC03011,ADGRA3,MAGEF1,MGST2,SPCS3,ANKRD65,CALML6,TIFA,EAF2,SDHA,RAB5A,CNPY2,SLC35B1,EME1,TRPM4,GARIN5A,ALG14,FENDRR,GPX3,GSTP1,TOM1L2,TMED9,OCEL1,ABHD8,ISYNA1,CHST12,TMEM39A,PARP4,TMEM132A,SPCS1,IL17RB,HID1,H2BC5,SEC14L1,ZNF608,DAPK3,PTAFR,SEMA3C,SH3D21,TPP2,ALG5,ABCC8,CYB561,ITM2C,PIGK,EDEM3,KNTC1,ZNF664,UBXN10,ZKSCAN2,ADA,CGREF1,RGS2,OSBPL3,SYNE2,RETSAT,FAM8A1,CDRT4,ERGIC3,PRDM15,TSPAN4,CCPG1,LMAN1,APBA2,ARFGAP3,HBS1L,SLC1A4,MRPS31,RGCC,DENND6B,GLCCI1,YIPF1,RPS27L,NRBF2,WSCD1,MPST,AACS,CFAP54,MIR22HG,TP53I3,HTR4,MAST2,SEC23B,TMEM179,CIDEA,CREBL2,ISG20,IDH2,CST3,LYSMD3,COPB2,NUPR1,GOLPH3L,STARD5,ROBO3,MCEE,ERO1B
RAGHAVACHARI_PLATELET_SPECIFIC_GENES	BIP	-0.00265017	0.00355019	0.455373	59	0.680705	brain	TWAS	c2	0.455373	0.898606979	RUFY1,EIF2AK1,PRKCB,MFAP3L,LEPROT,SNCA,RAB31,THBS1,ITGB3,WIPF1,MLH3,MYLK,ITGB5,CTSA,TUBB2A,PPM1A,TAX1BP3,TNFSF4,RABGAP1L,NAP1L1,RSU1,MAP3K7CL,SPARC,RYBP,CTTN,F13A1,MMD,MAX,PIP4K2A,PTPN12,TPM1,KIF2A,VCL,SNN,PDLIM1,TMEM140,ENDOD1
CHYLA_CBFA2T3_TARGETS_UP	BIP	-0.000294068	0.000393987	0.455431	340		brain	TWAS	c2	0.455431	0.898616369	TMED3,PKD1L3,HP,PLPP2,PLPPR3,PRTN3,ELANE,TCEA2,THNSL2,STING1,HLA-DQA1,HPSE,MGST2,SH3TC1,LDHC,NAV2,SGMS2,MCUB,HPGD,PPM1K,TCN2,PIK3IP1,P2RX7,DOCK9,NALCN,KLKB1,HPS3,ITPKB,APPL2,ALPK1,ATP10A,MFSD13A,AS3MT,ANXA5,MDGA1,MCTP1,TMEM144,NEMP1,ANXA3,LGR5,KLHL5,PPIA,HIVEP3,CFAP57,TMEM53,EEPD1,RALB,TGFBI,CHD9,C1R,CLEC4D,CLEC4E,CLEC12A,OLR1,RAB27B,UACA,H6PD,CLDN15,GALK2,ATP8B4,SNX24,PPIC,HOMER3,NRG4,TRIM45,EHD3,GYS1,PGAM1,DNMBP,HSD11B1,IRF6,SLC16A9,ERN1,ZXDC,UNC93B1,TCIRG1,TESMIN,PLEKHA1,TPM4,RASSF8,IKBKE,VSIG10L,SIGLEC5,GET1,SERPINB1,SPNS3,MYO7A,PLCG2,C17orf50,BCR,VPREB3,ALOX5AP,TNFRSF12A,ANK3,RHOBTB1,SPTBN1,RHOQ,HNMT,PELI2,F2RL2,F2R,UPK3BL1,FNBP1L,CCND2,TNFRSF1A,PDE2A,CEROX1,SLCO3A1,POGLUT3,SLC4A8,KRT80,KRT18,CLEC5A,MGAM,NR1H3,PTPRJ,DRAM1,CDA,CALML4,CABLES1,DSG1,B4GALT6,FCGR2A,FCGR2B,SLC28A2,CYTH4,SUN2,TFEC,GMFG,SLA2,TDGF1,TNFAIP8,ABCG1,B4GALNT4,CRACR2B,AATK,ELOVL7,RAB27A,ATP13A2,PPFIBP2,LMO1,GSTM1,ARHGEF3,SSTR2,F13A1,CYP2J2,C11orf54,CCDC102A,SH3BGRL2,SMYD4,FKBP11,ICA1,CTSC,VILL,PXYLP1,RIN3,PLEK2,ZNF226,LTB4R,LAPTM5,LDLRAD3,ZNF124,GPR65,GRPEL2,RNASE2,CCDC125,MAST4,GOPC,HDC,PRODH,RHOB,CASP1,KCNIP3,DUSP2,RALGPS2,ADSS1,PLD4,STOX1,NOSTRIN,GPRC5A,EMP1,C1orf54,WLS,SPEF1,RNF180,TSLP,LDHB,PRKCQ,ITIH5,PARP8,IL21R,GFRA1,SERPINB2,TF,ERO1B,ARHGDIB
GOBP_CRISTAE_FORMATION	BIP	0.00486826	0.00652395	0.455539	17	0.708853	brain	TWAS	c5	0.455539	0.898620855	OMA1,CHCHD3,SAMM50,CHCHD6,IMMT,CHCHD10,DNAJC11,MICOS10,PINK1,MICOS13,ADCK1
GSE3039_CD4_TCELL_VS_ALPHABETA_CD8_TCELL_DN	BIP	-0.000677254	0.000907663	0.455576	179	0.0695119	brain	TWAS	c7	0.455576	0.898620855	CTSD,TADA2A,CISD3,ZMAT3,GNB4,SIRT5,MDH2,ACKR3,TRAF3IP1,GOT2,COX6A1,TMEM120B,CD38,LIPG,PPP1R1A,RPS26,ACAT2,CCDC102A,AEN,ZMIZ2,PPIA,TBRG4,TMEM17,XBP1,ASAP2,PIK3CD,USP36,SLC27A1,EIF3B,AMZ1,PIM3,ATIC,NECTIN2,PNPO,NOP10,UPP1,C3orf70,COX5A,TRPM4,CRELD1,PLXNA1,RAB7A,SLC25A39,ELOVL5,AKAP1,SERPINB9,P2RX5,CD36,TUFT1,S100A10,RHOQ,EBPL,HBEGF,PIGQ,PHGDH,SENP3,UBE3D,IPO13,PPARGC1B,G3BP1,CAPG,DDX18,TES,SLC19A1,OPN3,NRP2,ADAM23,RPRD1A,SMDT1,THY1,DNAH7,CHCHD4,NDUFA7,YBX3,TUBA1A,NME2,PLCD1,ACAA1,SPATA6,CAD,TPI1,EIF5A2,GCAT,METTL17,SLC39A2,DUSP19,TIMM10,URB1,RPL27A,SUPV3L1,EMILIN2,RNF180,NUDT17,GCSH,SERPINB2,AKR1E2,SMYD2,ENDOD1,SMPD4,GAS2
LEE_EARLY_T_LYMPHOCYTE_UP	BIP	-0.00234238	0.0031394	0.455593	75	0.037329	brain	TWAS	c2	0.455593	0.898620855	FAM72C,GALNT7,RCAN1,HHIP,PALLD,GINS1,CENPU,CENPW,AEBP1,CDC25A,GNA15,UHRF1,BUB1B,NUSAP1,KIF15,RAPGEF5,UBE2T,MIR646HG,CEP128,TSHR,KIF14,CDCA3,LDLRAD4,CRNDE,ADA,SGO2,DIAPH3,TYMS,CPVL,SCRN1,CEP70,FAIM,BIRC5,SLC1A4,NEK2,E2F7,CDK1,KIF2C,HELLS,FANCI,PRC1,TFDP2,PTTG1,NUF2,GSE1
GSE15330_LYMPHOID_MULTIPOTENT_VS_MEGAKARYOCYTE_ERYTHROID_PROGENITOR_UP	BIP	-0.00141131	0.00189214	0.45574	191	0.711855	brain	TWAS	c7	0.45574	0.898805763	SLFN13,MRPL45,VPS53,PRPF8,ACP6,MANBA,BOD1L1,MED28,TMBIM4,SMARCA5,SDHA,FOXRED1,VTA1,ACSL5,GYPC,ARL16,TIMM44,CD320,SLC37A1,HMGCS1,NNT,M6PR,DALRD3,RNF123,UBA7,PARN,C1QBP,TCF12,IDH3A,RPP25,PPCDC,EHD3,EPCAM,SCFD1,HIBADH,RBCK1,ITPR2,GBP4,COX20,TDP2,STAT6,DGKE,LIPT1,IFT27,STMP1,AGT,MLST8,PAWR,PTCD2,TACC2,ANAPC1,SLC35F5,MMUT,CD27-AS1,COPS7A,EML3,RMDN3,PIGK,PRPF40A,WDR90,DDX39B,TAPBP,PJA2,THAP4,MTHFS,EZH1,PLAGL1,UBR4,COX15,NFKB2,BDH1,UNK,SYNGR2,FAM81A,SLC29A3,TRAPPC12,CEBPZOS,QPCT,PTEN,ASB13,ITIH5,FAIM,PDE8A,ASB3,DBT,ZNF202,USP45,RDH12,LYSMD2,ARF3,TRAF5,GSAP,GOLGA4,ETFB,DGLUCY,TMEM158,APAF1,NUFIP1,COMTD1,DNAJC27,NCAPG2,USP47,SEC16B,CYBA,ACAD9,GTF2H3,RCCD1,COPRS,METTL6,TARS2,TOPBP1,HEATR1,FANCF
CRX_NRL_DN.V1_UP	BIP	-0.000700003	0.00093893	0.45595	118	0.125903	brain	TWAS	c6	0.45595	0.898999444	KLHL36,PLPP2,REEP6,EPS8L1,TNNT1,SAP30,SEC14L2,TNIP2,HCLS1,CNGA1,AHRR,TNS2,SLC29A2,AQP1,BBS9,RTBDN,RNF123,ABHD14A,NXNL1,DOHH,BUB1B,GUCA1B,MC1R,UBXN11,SYTL1,CKMT1A,SLC24A1,LLGL2,SLC16A6,KMT2C,GFAP,PIP4K2C,NRM,IER3,HSPA1B,COL19A1,MYO7A,PRKAB1,BICDL1,PAQR4,SNTG2,RNF207,CDKN2C,CRYBB1,RFX2,KCNJ14,KCNB1,SNTB2,FXYD6,ABCG4,DIAPH3,PTPN18,LRRC2,DRD4,FAIM,CROCC,PDE8A,TNNT2,CNGB1,RDH12,ACVR2B,KCNN4,REC8,ESRRB,PPARGC1B,ANKRD33B,GALNT10,IMPG1,GPSM2,ST8SIA1,ALPL,TCP11
HASLINGER_B_CLL_WITH_17P13_DELETION	BIP	0.00658696	0.00883619	0.455998	13	0.543527	brain	TWAS	c2	0.455998	0.898999444	GEMIN4,GLOD4,HNRNPDL,GNAI2,ZZEF1,PLD2,MINK1,TBC1D2B,GPS2,SENP3,RYR1,TNPO3,RRAS2,SCP2,MAPRE3
WANG_CISPLATIN_RESPONSE_AND_XPC_DN	BIP	-0.000504185	0.000676201	0.455901	165		brain	TWAS	c2	0.455901	0.898999444	WASHC2A,DDX52,GPC1,MAML1,CCNG2,GRSF1,RNF185,TRIP10,SNAPC2,IFNGR1,NT5C2,CASP3,NRP1,CDIPT,WTAP,HERC3,AIRE,UGP2,HSPA12A,ZNF317,EIF3G,MAP4K5,FERMT2,FILIP1L,CYBRD1,RABEP1,BBC3,PARP4,EIF2S1,CSNK1G3,RFXANK,PPP3CB,STOML1,CLK3,CD46,G0S2,ITIH4,STAT1,MYO1B,BTN3A1,HMGN4,PTPRT,EFTUD2,NMT1,SESN1,CDC40,GSTA4,PNN,MED13,ADD3,C1D,SNRNP27,TNFAIP6,CUL3,PHF11,YPEL1,KIAA0930,TMCO6,DELE1,ATG16L2,TAF11,MAP3K7CL,PSPHP1,STX6,SLCO1A2,CNTNAP1,ATG13,ACP2,LGALS4,CDA,MAP2K5,VAMP4,TNK2,RNH1,UROS,SDHB,CYP1B1,TOM1,NUAK1,YBX3,PNMA1,PRKG1,KHNYN,HAX1,PNP,HSPB3,TAF9,CDC7,SLC35A1,SERPING1,MRPL40,KCNMB1,DUSP2,FLI1,ARHGAP32,CYBA,GALNS,ATP9B,PDLIM1,ZNF143,TGIF1,MAN2A2,IL1R1,BPGM,HLX
GOBP_NEGATIVE_REGULATION_OF_SIGNAL_TRANSDUCTION_IN_ABSENCE_OF_LIGAND	BIP	0.00535755	0.00719147	0.456279	20	0.826684	brain	TWAS	c5	0.456279	0.89920427	CTNNA1,EYA4,TERT,FGF10,RIPK1,EYA3,COL2A1,MAP2K5,UNC5B,BCL2,HSPA1B,IL1A,GDNF,AKT1
GSE7460_TREG_VS_TCONV_ACT_WITH_TGFB_DN	BIP	-0.000668814	0.000897749	0.456277	180	0.29321	brain	TWAS	c7	0.456277	0.89920427	TMEM273,SIGIRR,CEND1,CHID1,CTSD,H19,PLD3,BCKDHA,KCNN4,TNNT1,ZNF787,CAPN10,SQSTM1,POR,RPLP0,P2RX7,MIIP,APPL2,RDH5,TMEM219,CREB3L4,ZBTB7B,SEMA4A,GLMP,FASN,NTRK3,FAM98C,TM7SF2,SNX32,RHOD,MRPL4,LDLR,ANGPTL8,PRKCSH,ACP5,HMGCL,ENGASE,PNMA8A,NAPA,CLDN15,PPIC,ST8SIA5,PAQR7,UBXN11,LPP,TMEM94,RHBDF2,MGLL,APOBR,PMM2,GIMAP1,FASTK,NUB1,ACTR3B,RUNDC3A,TSTD1,CTSA,DAPK3,UBXN6,PLIN3,HS3ST3B1,GSTT2,TECPR1,AGT,NEB,RPSA,RAD52,CD276,GCM2,TPST2,RTF2,TBC1D22A,PDLIM4,RPS8,ODR4,CARD11,TIMP4,SSTR3,RPL3,MGAT3,ENC1,DNAAF4,CCDC169,COQ3,TMEM229B,WDFY1,ITCH,ACSS2,TRABD,ZFYVE21,KHK,ABHD15,CORO6,DAP,OSBPL2,OGFR,B3GALNT2,PGGT1B,CRADD,GPAT2,TRAF3IP2,MVD,ARHGAP26,MORC1,MAN2A2,UNC45A,NDUFA9,CYB561D1,EME2,HLA-DOA,VWA8
MIR6851_5P	BIP	-0.000709882	0.000952621	0.456158	86	0.0409302	brain	TWAS	c3	0.456158	0.89920427	LRRC27,ZNF253,ZNF737,RSPO4,SIRPB1,SAMD10,CLYBL,C6orf89,MDGA1,VPS13C,ZNF609,DOC2A,PDLIM3,PURB,ZNF286B,PDLIM7,NRIP2,XPNPEP3,EP300,PMM2,ADCY5,DDHD1,USP22,PNKD,HOMER1,PLEKHS1,ADAM19,DIAPH1,EHD4,COL11A2,TSPAN33,SLC39A13,RIMS4,SLC8A1,ZNF286A,SOGA1,UPK1A,ABHD13,CYB5R2,NECTIN1,MLXIPL,SDK2,TLE5,ADPRHL1,SH3RF2,FMNL3,ZNF284,BCAM,METTL21A,INSYN2B,CFAP44,ADI1,SSH3
ZWANG_DOWN_BY_2ND_EGF_PULSE	BIP	-0.000353046	0.000473933	0.456315	256		brain	TWAS	c2	0.456315	0.89920427	AGAP4,PTPN20,TAS2R31,SYNRG,KIF18B,LINC02210,LRRC37A,ARL17A,ZNF714,ZNF431,ZNF738,ZNF493,ZNF429,H2BP2,FAM72C,STARD7-AS1,ANKRD36B,REV1,ZNF107,ZNF138,ZNF117,LINC00174,KCTD7,STAG3L4,GTF2IRD2,STAG3L1,HMGB2,ZNF37A,DRD5,ZNF732,ZNF721,NPPA,ZNF717,EAF2,MFSD9,SKA1,HSD17B7,TMTC4,ZNF354B,ZNF454,ZFP62,BTNL3,RASL11B,ZNF646,DISP1,SEPTIN7P13,GPAM,DCLRE1A,ZBTB7B,TEX45,DET1,PEX11A,IFRD1,CSAD,ZNF740,ZNF780B,GALNT16,ZNF440,ZNF564,ZNF589,GMPPB,CARF,ZKSCAN5,STAG3,MEPCE,SPATA33,PDIK1L,CEP85,CYP1A1,PPP1R32,LBHD1,MORN4,SENP8,EPCAM,ZNF767P,H3C6,TOB2P1,MIR646HG,DIPK1C,RN7SL832P,MTX3,PLIN4,ASPA,ZNF302,ZNF181,ZNF30,ZNF792,FIGN,SLC38A11,DCLRE1C,GAS5,IFI44,CDCA8,CCNF,PIK3C2B,WNK1,RAD52,VAMP1,ZNF470,ZNF805,ZNF587,TRIM59,ALOX12P2,DEPDC7,CDKN2C,GAS6-AS1,PRSS37,VWDE,ARL4A,CYTH2,TIGD1,LINC00487,GVQW3,PPIL3,MKKS,FAM227A,BORA,UQCC1,CEP43,HINFP,ZNF436-AS1,NDUFAF5,DEPDC1,TTC38,C11orf54,CCDC7,PGAP1,GAS2L3,CCDC136,CYP2R1,DNMT3B,DPY19L2P2,OR2D3,SMG9,ZNF283,ZNF724,LYRM9,TIGD6,ZC3H8,VAV3,PSRC1,TP53TG1,POC5,C6orf163,SEMA6D,FCER1A,TET1,MTRFR,NAPB,LRRC37B,LSP1,NAP1L4,MTMR11,CTSK,HSP90B2P
GSE33424_CD161_HIGH_VS_NEG_CD8_TCELL_DN	BIP	-0.000676121	0.00090775	0.456374	148	0.0408863	brain	TWAS	c7	0.456374	0.899215547	PSMB3,RFLNB,PALM,REXO1,CD8A,ZAP70,HLA-A,CPSF4,PTPN13,AFF1,CNGA1,TXK,FAM53A,ATP5MK,FAS,CKAP2,NRP1,PFKP,ZBTB7B,CBR1,AIRE,AEBP1,CCNA2,PCNA,ANLN,SEMA4F,PIM3,MRPL54,YJU2,TNFAIP8L1,SUPT4H1,MYBBP1A,PSMB6,FRMD6,FADS1,ROM1,LAMB3,G0S2,STAT4,ATP5IF1,CDCA8,HNRNPLL,F2R,F2RL1,FBLN1,CDCA3,NDUFA2,NUSAP1,CUTA,CENPK,PSPH,BRCA1,CDC20,SSBP2,ADA,DRC1,TES,SLC29A1,SRI,BIRC5,THY1,NDN,C11orf54,STMN1,MT1E,THOC7,USP3,XRCC1,MAP4K4,TP53I13,GOSR1,MATN1,LAPTM5,MRPL55,PDK1,CDK1,MYO6,EDEM1,FYN,HPCAL1,LPIN1,MPHOSPH9,PRC1,SPEG,SATB1,RFC5,RBP1,VPS26B,CMC2,NPTX1,ACTN2,MTR
ZNF85_TARGET_GENES	BIP	-0.000407153	0.000546842	0.456542	217		brain	TWAS	c3	0.456542	0.899441564	VIM,HOMER2,RAMAC,PCGF2,C17orf97,STMN3,RTEL1,PKD2L2,ZKSCAN8,GTF2H4,VARS2,EGFR,ASB5,RCAN1,STX18-AS1,GSTCD,INTS12,NUP54,SEPTIN11,MLEC,ABCB9,OGFOD2,HSD17B11,TBC1D19,DYRK1A,LINC01431,PYGB,OSBPL9,SCP2,CDIPT,CDIPTOSP,ZNF689,SMG5,NAXE,NPLOC4,TSPAN10,KLHL5,PDXK,COX16,PLOD2,EIF1AD,BANF1,ATP1B1,ITGB3BP,EFCAB7,DRG2,TVP23B,ENGASE,SPESP1,THAP10,NRCAM,ANO8,GTPBP3,ZNF579,SLC33A1,STX16,LINC00926,ALDH1A2,EMC4,BCO2,BMS1P4,SEC23IP,WDR11-DT,WDR11,BMS1,MAN2C1,NAPA,KDELR1,IRF3,PI4K2A,TRIP4,SLC24A1,DTD2,DSTYK,ALG10,HACD2,MYLK-AS1,MPP7,MITD1,MRPL30,DPP9,ZNF302,AP3S2,DARS2,USPL1,TARS2,CDC42SE1,GABPB2,SNX27,HNRNPLL,KDM5A,CCDC77,ZNF839,EIF5,ZBTB45,LTN1,MTERF4,SHBG,SAT2,EFNB3,ZKSCAN2,DMAP1,SUCLG1,CAPZA2,DNAJC12,BET1L,RIC8A,GFM2,NSA2,GIN1,PPIP5K2,TASOR2,POLDIP3,TMEM106B,MRPL44,POLR3B,RPL37,LINC00467,NME1,SLC25A18,MRPL40,C12orf76,ASAH2B,GRAMD1B,ZNF221,SLC4A1AP,FAM102B,ABCD3,ASXL2,FAM228B,CGGBP1,PLPP3,CFAP298,PAXBP1,C21orf62-AS1,FRA10AC1,EIF3F,GTF3A,ABRACL,RPS7,DDX55,NCOR2,TMEM242,NFKBIZ,C17orf75,FAM184A,KLHDC1,LSG1,SEC22B,LINC01719,BFSP1,MTR,ZUP1
ALPHACP1_01	BIP	-0.000361675	0.000486193	0.456942	179		brain	TWAS	c3	0.456942	0.899604483	NKX6-2,GGNBP2,ACACA,WNT3,ABCA7,ATF6B,BRD2,PNRC1,AFAP1,OLIG2,LDB2,TDO2,CCNG2,SANBR,XPO1,SLC25A4,LRP2BP,SORBS2,DLX3,COL1A1,SPATA20,UTP18,SNCA,MEIS1,ETAA1,UGP2,SP1,PCNA,PPP1R1B,JARID2,FLII,MIEF2,DBI,PNRC2,STAMBP,HK2,FOXN3,SKA2,CDH10,CDH9,FIZ1,ZNF524,LINS1,TMEM160,LRCH4,AFF3,UBXN11,WASF2,MORN4,NT5DC2,SELENOK,CNTN2,SLC26A9,TPCN2,ABAT,BRWD1,PCP4,THG1L,SLC9C2,OLFML3,RHOQ,HSD17B12,ODAD3,PRKCSH,SP140L,PTMA,CDCA3,NFYA,SOST,EHF,CDH1,NDUFB3,DNAJC12,SLC17A6,STARD13,MACROD2,PPM1B,TOM1,FAR1,TUG1,KLF1,NEK2,VPS29,RAD9B,LRP8,SSBP3,MROH7,DHCR24,ZMYM5,CRYL1,DNAJB11,PDZD7,NFATC4,FGF7,ESRRB,DDX4,PPP2R2B,ORC4,RAB39A,ZDHHC5,ZFP91,DLEU2,DLEU1,CDH6,PRCP,ADCY10,PTCHD4,CYP24A1,SMAD2,GLB1L2,ERO1B,MRE11,ZSCAN2
GOBP_ENDOSOMAL_TRANSPORT	BIP	-0.000493541	0.000663438	0.456929	208		brain	TWAS	c5	0.456929	0.899604483	CALY,WASHC2C,WASHC2A,CORO1C,VPS29,VPS53,TRARG1,RILP,ARFRP1,TMED9,SQSTM1,TMEM50B,ANKRD50,NSG1,NDRG4,WASHC4,ARFIP1,DENND1C,VPS36,LEPROT,BLOC1S1,VTA1,TRAPPC10,EHD1,AP5B1,SNX32,TMEM50A,ALMS1,DCTN1,SNX4,RAB8A,EPS15L1,MVB12A,MICALL2,GCC2,ARHGAP8,VPS16,AP5S1,STX16,CHMP1A,EPG5,DENND10,INPP5F,SNX33,EHD3,DPY30,TBC1D17,VPS37C,RAB8B,SNX1,SNX6,RAB29,RHOBTB3,VPS35L,CHMP3,AP3D1,PLEKHJ1,AP3B1,ZFYVE16,UBXN6,SGSM2,ARHGAP44,EHD4,VPS39,SNX27,WASH3P,EVI5,CHMP2A,STAM2,VPS52,PRKN,RAB6A,VPS37B,STX6,DENND2A,ATP9A,ARHGAP1,RASSF9,BLOC1S2,GBF1,ARL1,WASHC3,VPS4A,GRIP2,RBSN,VAMP4,CCDC93,RAB6C,RAB6D,ALS2CL,PTPN23,BET1L,LMAN1,AP5M1,PHETA2,VPS4B,RAB17,LRRK2,PREPL,TOM1,GGA1,ALS2,VTI1B,SNX7,CHMP4A,SNX17,ERC1,GOSR1,CHMP4B,MICALL1,RAB11FIP4,SNX18,TMEM87B,LYST,ACTN2,CLTCL1,ANKRD27,TRIM27,SNF8,SNX9,ANKFY1,ARL8B,CMTM6,SLC66A2,VPS26A,DENND5A,REPS1,BVES,TBC1D5,GOLT1B,VAMP3,BAIAP3,ACAP2,VPS26B,SNX5
GOBP_REGULATION_OF_MONOOXYGENASE_ACTIVITY	BIP	-0.00324125	0.00435872	0.457103	42	0.126311	brain	TWAS	c5	0.457103	0.899604483	EGFR,POR,NFKB1,TERT,NOS1AP,SNCA,ATP2B4,DHFR,GCH1,VDR,NOD1,NPR3,HIF1A,CDH3,TERF2,CAV1,DDAH2,DDAH1,S100A1,IL1A,ACVR2A,SCARB1,NUS1,GDNF,AKT1,FGF23,PARK7
GSE1460_INTRATHYMIC_T_PROGENITOR_VS_THYMIC_STROMAL_CELL_UP	BIP	-0.000501071	0.000673374	0.456804	160		brain	TWAS	c7	0.456804	0.899604483	DPYSL4,PWP1,PRDM4,MVK,SALL2,LIME1,KCNMB3,ABCF1,HLA-DRB1,HLA-DMB,PMS2P5,HADH,HMGB2,ZNF248,SLC46A3,ANAPC5,GRSF1,GATB,COQ8A,HSD17B7,DNAH3,CCDC57,DET1,LINC00574,HIVEP3,PCNA,MPHOSPH10,CCT7,KCNK7,RAP1GAP2,NUP88,NUP107,PPP2R5A,BUB1B,BANP,CYBA,MC1R,MICU1,TUBGCP4,SLC9A3R1,MSH2,ZNF467,ZXDC,TRANK1,PLCD1,CNDP2,HSPBAP1,QRSL1,CHAF1A,DCLRE1C,MCM6,RNF114,RNASEH2B,TAPBPL,APBB3,ZNF606,SLC27A5,ALOX12P2,PPWD1,DNAJC16,TNFRSF25,C1QTNF3,CAT,AAGAB,RPS8,NCK1,SLC37A4,TNFAIP8,ENOSF1,INO80D,PGS1,MRPS22,OXSM,FASTKD1,GPD1L,TUBGCP5,MX2,MX1,STIM1,ADA2,ETFB,BAG5,VTN,CYTH4,GUSBP14,DYNC2I1,RAD54L,SAYSD1,TM7SF3,MRPS35,TP53AIP1,ARHGAP32,SNN,CELSR2,SGF29,MGMT,DPP8
GSE22601_DOUBLE_NEGATIVE_VS_CD8_SINGLE_POSITIVE_THYMOCYTE_DN	BIP	-0.000666211	0.000896111	0.457211	162	0.066355	brain	TWAS	c7	0.457211	0.899604483	ZNF85,ZNF714,TYW1B,UPK3B,TBC1D4,TAMM41,TSEN2,PLBD1,SPPL3,PSEN2,TIGD4,TUT4,SPATA20,PDLIM3,SLC44A3,SCN1A,SCN7A,OSBPL11,TMEM14A,SP1,TCAP,SLC22A20P,SLC29A2,TGFBI,SLC5A7,TCF12,SERPINE1,TNFRSF19,PARP4,ZNF106,PRKCD,TKT,SSPOP,TMEM176A,TBCEL,PIK3C2B,TMEM81,ZNF841,ZNF808,PPIF,SFTPD,ZNF781,VPREB3,SUSD2,PRSS30P,PRKAG2,RIF1,SNX19,PHTF1,SETDB2,POU6F2,ZNF91,PHF21B,SMARCA4,PCDHB14,PDE2A,RELT,RHBDF1,RHBDF2,SEC14L1,PKDCC,PBX1,RXRG,SRSF11,PTGER3,TOX2,CCN5,ZNF749,SUN2,SIRT3,GATD1,SESTD1,RNASET2,ZBED5,SLC17A6,TEPP,RAMP3,PCID2,SLC5A8,SPATS2,TIMP3,PDZD7,POU2F2,ZNF112,PPP1R13B,REC8,TMEM231,OR52A1,SLC35A1,VCL,TDRD12,SH3TC2,SFMBT2,SH3YL1,OXNAD1,PLCL2,SATB1,TMEM212,SLC26A8,OPN5,PCSK2,SNX5
GSE24574_BCL6_LOW_TFH_VS_NAIVE_CD4_TCELL_DN	BIP	-0.000677745	0.000911364	0.457083	150	0.105238	brain	TWAS	c7	0.457083	0.899604483	MUC5B,ART1,PRR4,WHAMM,ZNF85,TNNI3,NDUFB5,HLA-DQA1,FZD1,MAEA,HPGDS,DCBLD2,NDRG4,CXCL11,SPARCL1,RBPJ,RPS12,SMTN,YWHAH-AS1,ITPKB,WASHC4,WBP1L,GSTO1,TRIB2,SORBS2,DKK1,KCNN3,PNMT,NAALADL1,TOM1L2,NME6,SNX4,TJP3,ZFR2,BARD1,ST8SIA5,DIXDC1,PAFAH2,BAP1,STAB1,MYO1B,H4C2,H1-2,H1-3,PTPRT,PCSK1,ABAT,SLC12A5,EPB41L3,SERPINB6,MB,RBFOX2,TBCD,GLB1,SUSD5,BHMT,CYB561,ATP7B,TEP1,GCNT2,POLD3,PON3,EMC1,ZMIZ1,SDHC,DDX6,POT1,TDGF1,STRN,RBM17,EPHB2,NDUFA7,SBF1,TNNI2,VRK1,LTB4R,TENT4A,RTN2,DMPK,OSBPL8,NTSR1,KCTD12,LPA,ANKRD7,F3,B3GAT2,ELK3,FCER1A,PTPRN2,UQCRH,DKK3,IMPG1,RBFA,PLAGL1,STK35,TGM3,RBM8A,PKP2,ENDOD1
LIEN_BREAST_CARCINOMA_METAPLASTIC	BIP	-0.00345604	0.00464321	0.456682	39	0.743011	brain	TWAS	c2	0.456682	0.899604483	HTRA3,IQCA1,MSX1,PKD2,PDGFA,THBS2,ACAN,COL16A1,THBS1,KCNE4,TPM4,TBX2,POSTN,RARRES2,SPARC,ADAMTS5,MXRA8,COL18A1,TIMP3,PRRX1
MIR4793_3P	BIP	-0.0025523	0.0034302	0.456836	56	0.112916	brain	TWAS	c3	0.456836	0.899604483	CANX,PDS5A,WDR1,CEP44,CLCN3,VPS36,TTC14,RNF125,DTNA,ZIC1,RDH11,GATAD2A,ZNF93,ADGRE2,C3orf52,RNF103,SSR1,MXI1,MEAF6,SOWAHC,FNDC3A,KPNA3,DISC1,SDK1,ZNF471,BCCIP,RPRD1A,BTBD3,PRKG1,TRIP11,MAP4K4,SNX18,MAP3K20,GABRA1,ISOC1,SREK1IP1,TENM4
SLEBOS_HEAD_AND_NECK_CANCER_WITH_HPV_UP	BIP	-0.000510546	0.000686605	0.457131	95		brain	TWAS	c2	0.457131	0.899604483	NDUFB5,EIF2B5,HLTF,SLF1,CENPW,MEIS1,C5orf34,USP1,ALG6,ZFR2,MEI1,KIF15,RNF168,SENP5,RPA2,DHFR,RAD18,SLFN13,INPP5B,ABCA17P,MCM6,TCAM1P,RIBC2,YBX2,CENPK,CDKN2C,PRPF38A,RAP2B,LIG1,SOWAHA,KCNS1,DNAJC13,TOPBP1,MYNN,PDCD10,NUP210,CRYGS,RFC4,CDC7,RNF32,RMI2,NEPRO,SPICE1,TFDP2,GK5
TAKEDA_TARGETS_OF_NUP98_HOXA9_FUSION_16D_DN	BIP	-0.000673287	0.000905521	0.457158	130	0.483546	brain	TWAS	c2	0.457158	0.899604483	HP,KANSL1,ATP8A1,SEPSECS-AS1,HS3ST1,SLC18B1,S100P,OLFML2B,SCGB3A1,TUT4,ANXA3,CSTB,FCGBP,SFXN5,NEAT1,RALGAPA2,SULT1C2,CYP4F3,ADTRP,PYROXD2,HEXA,KIF21B,CHI3L1,SLPI,PLTP,SLFN13,TMIGD3,ITGA9,SCN11A,DPP4,CD59,MGAM,SPARC,DIP2A,ASXL2,PPFIA1,NCOR1,MMP24OS,LTF,RPS6KA2,PTX3,RARRES1,NRP2,AMPD3,PADI4,N4BP2L2,KLHL41,PCBP1-AS1,CPNE2,SELENOP,VRK1,GGA1,FARP1,NUDT7,MAF,LRP3,LINC00342,SYNJ2,PLPP3,SLC16A10,TSPAN2,PRXL2A,ABCA13,PRDX2,RBP1,VSTM1,NUPR1,SVIP
ZNF354B_TARGET_GENES	BIP	-0.000492471	0.000662332	0.457154	172		brain	TWAS	c3	0.457154	0.899604483	MARCHF8,FAM21FP,WASHC2C,WASHC2A,FAM21EP,CTSD,RUFY1,MED28,RCAN1,SLC38A7,TCN2,RNF185,SPPL3,VPS33A,AGTRAP,MTHFR,CLCN6,GATB,ITGA7,BLOC1S1,STX4,AIDA,BROX,CPNE2,CSTB,NUDCD3,MFSD5,SLC36A1,ARHGAP12,RAD9A,TOP3A,DOHH,RHNO1,TULP3,SLC25A12,METAP1D,RMND1,LINC01703,NUDC,DNAJC8,ISLR2,COMMD4,TMEM258,HPS1,HEXA,LRRC37A3,KLHL12,CLN3,EPS15L1,ALDH6A1,LIN52,GRN,VPS35L,SKAP2,CTSA,SHPK,CTNS,ATG14,TSR3,GNPTG,CLCN7,HAGH,FAHD1,AMDHD2,NAGPA,ALG1,FNDC3A,RCBTB1,VPS41,FDX2,WWP2,ZNF507,PEPD,USF2,SBNO1,SBNO1-AS1,NAGLU,AKR7A2,SLC66A1,CEP162,CARD8-AS1,EOGT,SUMF1,ARL8B,ARFGEF2,WDR81,MFF-DT,MFF,VPS11,TMC6,LINC01164,STRIP1,PPP4R1L,RAB22A,TOM1,UTP20,RIMOC1,TRMT1,GIT2,COA7,RIN3,VSIG10L,NRBF2,POLDIP2,TMEM199,COMMD9,GALC,UBE2Q1,GAA,ZNF292,MFSD1,SPINK9,GALNS,TRAPPC2L,SIRT1,VPS26A,SUPV3L1,ATF7IP2,COLEC11,CNPPD1,RETREG2,USP31,RAB21
GOMF_GLYCOSAMINOGLYCAN_BINDING	BIP	-0.00142274	0.00191467	0.457439	205	0.271886	brain	TWAS	c5	0.457439	0.899633587	ADAMTS8,CRISPLD2,ELANE,RSPO4,FGFRL1,LRPAP1,COL25A1,ADAMTS3,CXCL11,SOD3,F11,TLR2,NDNF,FGF2,LIPG,SMOC2,THBS2,FGFR4,COL23A1,RSPO3,NRP1,TWSG1,THBS3,BCAN,ACAN,HAPLN3,PPIA,PRNP,ANXA6,SLIT2,SMOC1,BMP7,EFEMP2,FGF10,EXTL2,COL11A1,TMEM184A,FN1,C1QBP,HDGF,EGFLAM,THBS1,NCAN,HAPLN4,SELL,ADGRE2,HK1,COL13A1,LAYN,LIPH,KNG1,RPL29,STAB1,STAB2,LGR6,PRELP,PODXL2,CCDC80,THBS4,BMP4,LIPI,ZNF146,SUSD5,FURIN,TNFAIP6,PCSK6,SERPINE2,HSD17B12,POSTN,SERPIND1,COL5A3,FGFR2,NOD1,HBEGF,CHODL,TREM2,VEGFB,APOB,RSPO1,NAV2,NELL1,ITIH2,CEMIP,SOST,MDK,LAMC2,PTPRF,ADAMTS5,CCN5,AGRN,F2,FSTL1,LTF,SERPINC1,VIT,GPNMB,NRP2,LYVE1,LTBP4,SULF2,CFH,FGF1,VCAN,PDCD5,ADA2,VTN,FGF7,LPA,FBLN7,TGFBR3,LXN,SERPINA5,IMPG1,GNS,SLIT1,GREM2,IMPG2,COLQ,PTN,PCOLCE2,SGSH
GSE36476_YOUNG_VS_OLD_DONOR_MEMORY_CD4_TCELL_DN	BIP	-0.000665076	0.000894749	0.457294	193	0.195317	brain	TWAS	c7	0.457294	0.899633587	TAS2R14,PKD2L2,POMZP3,CDK14,FZD1,GUCY1A1,TDO2,ADH1B,SLC2A9,FAM13A,ART3,SOD3,HLCS,TEC,THBD,FAM182B,LEPR,BLNK,EXOSC1,ANKRD2,TBX6,GDPD3,MYOZ2,PDLIM3,IBSP,AEN,PEX11A,PDLIM7,AMT,PARP3,EXTL2,HIF3A,KCNJ14,L1TD1,ZCWPW1,AFF3,PEAK1,CACNG5,CHRM5,PAFAH2,PCDHA2,FDXR,CNTN2,TESMIN,RABEP2,CUZD1,MYLK,ITGB5,KCNJ10,REEP1,SSTR1,ZNF507,FXYD3,PPFIA2,SOBP,VDR,DNAJC22,XYLB,MOBP,MSH4,TMPRSS5,ALDH4A1,IQSEC3,ELOVL2,HBQ1,MAGI2,B4GALT2,LINC01260,UBE2G2,PCBP3,BDKRB1,BBOX1,CPS1,CTTN,FCHSD2,FER1L4,DNAJC12,GDF5,RUBCNL,KRT33B,HTR1D,ARHGEF3,LY6G6C,CNGB1,RAMP3,IGFBP3,LDB3,TRPC6,KSR1,SLC39A2,PLG,ANKRD7,MROH7,PLPP3,CPPED1,TUBA8,DGCR5,SERPINF1,VIPR2,ADCY3,GRAMD1C,GREM2,PDZD2,PWAR5,CLCC1,PRLR,ANXA2P3,PLD1
GSE7548_NAIVE_VS_DAY28_PCC_IMMUNIZATION_CD4_TCELL_UP	BIP	-0.000677072	0.00091109	0.457394	148	0.320825	brain	TWAS	c7	0.457394	0.899633587	DHX38,CLIP2,RCAN1,C22orf31,ASCC2,MTMR3,SLC5A4,GCN1,RBPJ,GATB,MXD4,CBR4,PYGB,DNAJC6,RAB5A,DGKA,SNCA,STK10,S100A13,THBS3,YIF1A,RAB27B,MST1R,RAD54L2,SUN1,ATP2A3,CAMTA2,PTPRA,NPEPPS,SATB1,TBC1D8,ATG12,MAN2C1,TTBK2,WDR82,GLT8D1,SOCS5,MCFD2,HFE,H1-3,TAGLN3,BPTF,TRPM1,ABAT,PNN,PLCB1,CHAF1A,MED13,EPB41L2,RNMT,SPECC1L,POLG,GLIPR1,PDCD6,SNX27,ACADM,APBB3,CXADR,RGL2,ACADVL,TCP11L1,FAM168A,MR1,DNAJC16,METAP2,MTHFS,ARL4A,TRAPPC8,TRAK2,CBX5,JOSD1,PHLDB1,SUPT5H,UPK1A,ARHGAP33,LDB3,PTEN,LRP2,ITGB1,PIGH,RDH11,NCOA6,SNX7,RRM1,VWA5A,BAG5,CPD,HTATIP2,SECISBP2L,CSF1R,STXBP3,ZNF292,TERF2IP,KCNA1,FBXO28,SEC23B,CYP4F2,DOCK4,UFL1,PLS1,VCAM1,GPR137B
REACTOME_CELLULAR_SENESCENCE	BIP	-0.00248128	0.00333883	0.457386	65	0.131247	brain	TWAS	c2	0.457386	0.899633587	MAPK9,CDK6,IGFBP7,NFKB1,H4C9,H2AJ,ANAPC5,ANAPC4,PHC2,MAPK10,H3-3A,MAPK8,MAPK3,MAP2K7,H2AZ2,SP1,CCNA2,MAP2K6,PHC1,MINK1,UBA52,ANAPC16,H4C2,H3C3,H1-2,H4C3,H2BC4,H2BC5,H4C4,H2AC7,H3C6,H1-3,H2BC10,H4C8,MAP3K5,ANAPC7,MAPKAPK5,CABIN1,MDM4,CDKN2D,RB1,ATM,CDKN2C,CDC16,KDM6B,RAD50,TERF2,ANAPC1,IL1A,H1-0,CBX6,POT1,UBN1,RPS6KA2,MAPK11,BMI1,MOV10,MAP4K4,E2F1,TNIK,UBC,TERF2IP,TFDP2,ASF1A,RING1,SCMH1,RNF2,MRE11,MAPKAPK2
CHIANG_LIVER_CANCER_SUBCLASS_INTERFERON_DN	BIP	-0.000715267	0.000962825	0.457552	67	0.526287	brain	TWAS	c2	0.457552	0.899750979	KANSL1,TMEM150C,TAPT1-AS1,TRIB2,BTNL9,NEK3,LGR5,CCDC170,TRPM7,FADS1,PHYHIPL,ATP6V0E2,SLC13A3,TNFRSF19,EXPH5,SLC16A11,AMACR,ACOX1,NKD1,CRLS1,MLXIPL,PXYLP1,SLC5A6,SLC16A10,ONECUT2,DAAM1,NR2F1,GABPB2,ZNF385B,HLF
REACTOME_DOPAMINE_NEUROTRANSMITTER_RELEASE_CYCLE	BIP	-0.00611042	0.00822714	0.457654	16	0.0764951	brain	TWAS	c2	0.457654	0.899846716	CPLX1,RAB3A,TSPOAP1,LIN7B,PPFIA3,PPFIA4,PPFIA2,VAMP2,LIN7C,SYN2,PPFIA1,RIMS1,SYN3,STX1A
MIR6852_5P	BIP	-0.00175338	0.00236139	0.457773	150	0.0305349	brain	TWAS	c3	0.457773	0.899975853	LASP1,PSMF1,FAM53C,EGFR,TNRC18,RNF216,ATG7,DRAXIN,PUS10,LIMK2,PLXNA4,RAB5B,ETV3L,UBE2Q1,THBS3,POLM,RAB11FIP5,FBXO41,SNX32,BBS1,DRG2,ULK2,GSPT1,SDC3,KPNA6,CERS1,MAU2,ALX4,TSPAN18,STRN4,KCNE4,CUL3,ARID3B,ADARB2,NFASC,SLC26A9,MAPKAPK2,PTPRT,RIMS3,STK4,NCOA5,ELMO2,MRPS23,B3GNT7,SFTPA2,SIPA1L1,RGS6,SUSD2,CLDN9,GLYR1,HIPK1,PAX7,IQSEC3,FGFR2,TSEN15,FAM168A,BOK,CNTNAP1,DISC1,DNAJC13,COL6A2,ITGA5,SCUBE1,NACC1,FXYD6,NECTIN1,SOGA1,ALS2CL,ARHGAP33,CLIP3,CPLX2,GALNT1,NOS1,STX1A,CCDC169,ATF6B,GNAO1,CPNE2,TEPP,MMP15,AGAP1,TIMM10B,CYB5RL,RIN3,BTRC,CARMIL3,ATN1,SOX10,ANGEL1,ZNF496,NTSR1,TTYH3,DKK3,TMEM127,GFAP,ARHGAP19,ATG9A,PPP1R17,DCTN5,SHISA6,TBC1D16,NPTX1,MTF1
GOBP_POSITIVE_REGULATION_OF_PEPTIDE_SECRETION	BIP	0.00247347	0.00333245	0.457943	68	0.0892464	brain	TWAS	c5	0.457943	0.89999557	DOC2B,RPH3AL,CAPN10,GABBR1,HLA-DRB1,NKX6-1,CD38,STX4,SERP1,SELENOT,TRPM2,GCK,NNAT,PPP3CB,TRPM4,GHRL,GPLD1,HFE,PFKFB2,ABAT,SIRT6,PFKM,DRD2,GPR27,S100A8,FFAR1,SCT,GLUD1,SRI,RAB8B,PCK2,GIPR,PLA2G6,CFTR,AACS,TM7SF3,FFAR4,RBP4,MPC2,BAIAP3,ADCYAP1
GOBP_RETINAL_METABOLIC_PROCESS	BIP	-0.000723549	0.00097471	0.457892	43	0.212431	brain	TWAS	c5	0.457892	0.89999557	RDH13,ALDH1A3,RDH11,BCO2,ALDH1A2,CYP1B1,ALDH8A1,DHRS4,DHRS4L2,DHRS4L1,ABCA4,CYP27C1,AKR1C1,AKR1C3
GOMF_AMINO_ACID_CATION_SYMPORTER_ACTIVITY	BIP	-0.00427962	0.00576565	0.457929	23	0.209749	brain	TWAS	c5	0.457929	0.89999557	SLC6A7,SLC36A1,SLC38A3,SLC1A6,SLC6A1,SLC38A1,SLC38A2,SLC6A6,SLC25A22,SLC25A18,SLC1A7,SLC1A3
GSE9960_HEALTHY_VS_GRAM_POS_SEPSIS_PBMC_UP	BIP	-0.00151768	0.0020459	0.458201	154	0.82032	brain	TWAS	c7	0.458201	0.900282461	PWWP2B,CISD3,OPRL1,PDS5A,ECE2,TRIAP1,ACADS,KLKB1,MEGF6,ARL3,CLEC11A,RALBP1,NAXE,H2AZ2,PPIH,EPN2,ARRDC2,FAM81A,GTF2A2,BLOC1S3,ANKFY1,ZNF232,TXNDC17,C17orf100,SCRN2,EMC4,FDXACB1,UBE2Q2,DPY30,PLEKHO2,BRK1,ATP6V0E2,TXNRD3,KDELR2,ACOT13,LRIG1,GDE1,GLCE,LMBRD1,ATP5IF1,COX7A1,MAP3K9,SLC12A2-DT,SCAMP1,ACOXL,RSU1,DRAM2,C22orf39,SNAP29,SNRPC,TMEM14B,DOCK1,CHCHD2,CAMTA1,EMC1,KIAA1586,RPS8,ZNF677,MTO1,ZNF548,TOMM22,RPS25,SNHG29,ZNHIT1,SIGIRR,KLHL7,SLIRP,BAIAP2-DT,HRK,TMEM106B,VTI1B,RDH12,COX7A2L,GNB5,ACSS2,A1CF,ATP5MJ,GMPR2,RNF149,GUK1,DCBLD1,CHRNA3,XPOT,BRF1,EXOC6,SLC66A2,POLR1D,PRXL2A,CCDC28A,CIB1,CMTM3,GAB2,TMCC1
MIR26A_1_3P	BIP	0.00243762	0.00328639	0.458249	72	0.403331	brain	TWAS	c3	0.458249	0.900282461	LILRA1,VKORC1L1,CDK6,DCHS2,SLC4A4,SEL1L3,RIMKLB,S1PR1,ODF2L,ACSBG1,FAM177A1,PPP1R21,ZNF268,ZFP82,ZNF568,EML6,ASB8,C5orf63,CACNA2D1,CCDC62,DNAJB4,USP6NL,GLUD1,AKIRIN1,BNIP3,RBM44,RSBN1L,PLB1,EIF5A2,CTNND2,EVI2A,PPARGC1B,ENPP5,ADGRF5,CALCOCO2,ZNF143,NOTCH2NLA,GCSH,ST8SIA3
MIR8080	BIP	-0.00212437	0.0028637	0.458191	98	0.139202	brain	TWAS	c3	0.458191	0.900282461	RCHY1,WDR17,HNRNPDL,MFAP3L,NEMP1,SAR1B,RSAD1,KCTD20,FHIP2A,LRRC3,SUMO3,PLOD2,ASAP2,NSD1,PRKAR2A,KLHL1,NBEAL1,CCDC170,ZNF831,RNF168,HKDC1,NEGR1,PPIP5K1,IPMK,GNA13,DTD2,DAGLB,AREL1,GEN1,CDK19,RHCG,PLIN1,SUGT1,ZNF384,PLXDC2,DISC1,IRAK1BP1,GAREM1,CSE1L,MPZ,EIF4E3,DDX17,MET,MARCHF8,TOP2B,AAK1,RELN,CNTN4,ASAH2B,SACM1L,CCNYL1,SLC7A14,TNIK,KCTD4,PPARGC1B,CFDP1,SLC25A24,ABCD3,MFAP3,GABRB2,FBXO28,KLHL29,TESK2,PAXBP1,RAB12,SEPHS1,GNG12,SSH3,NFKBIZ,RAB30,AP1S1,TMTC2,EBF3
MOOTHA_HUMAN_MITODB_6_2002	BIP	-0.000390478	0.000526519	0.458317	392		brain	TWAS	c2	0.458317	0.900311258	BNIP3,ECHS1,TIMM23,DHODH,POLRMT,GPX4,ATP5F1D,MBD3,UQCR11,TIMM13,BCKDHA,NDUFA3,ACP6,MFN1,NDUFB5,MDH2,HADH,ETFDH,CPOX,TOMM70,NDUFC1,UCP1,ATP5PO,GRID2,GOT2,COX6A1,ACADS,MFN2,AK2,MRPL20,HLCS,RPS3A,GATB,HCLS1,SDHA,ACSL1,SLC25A4,PCCA,ACAA2,ME2,AK4,NPIPB3,UQCRC2,MTCH1,NDUFV2,ACSL5,SOD2,MRPL18,HAX1,DAP3,MRPL12,CLPP,TIMM44,NDUFA7,BLVRA,GCK,OGDH,ATP5MC2,STARD3,MRPL49,FIBP,PC,NDUFS8,SHMT1,MRPL4,GCDH,FARSA,COQ7,HMGCL,DMAC2L,FARS2,AMT,MTHFD2,MRPL19,GCFC2,MRPL34,NPIPA1,COX17,SLC25A12,PDK1,MRPL24,NDUFA5,IDH3B,PTPRA,MTOR,MIPEP,TOMM22,RPL3,SLC25A17,NDUFA6,IVD,MRPS10,CA5A,CYBA,SPG7,ACSL3,MRPL44,ETFA,IDH3A,PRDX3,ZNF33B,CYP11A1,COX5A,R3HCC1L,HPS1,COX15,GLS,TFAM,FDXR,ATP5PD,MRPS7,ATP5MC3,ACADSB,OAT,CYB5A,DLST,MLH3,PDHB,ABAT,ABCB8,ABCF2,CASQ1,PPOX,NDUFS2,SDHC,SUCLG1,IMMT,MRPL35,MRPL57,TRAP1,TSFM,AKAP1,MPO,NDUFS4,ALDH2,SDS,TXN2,TST,MPST,GCAT,ATP5IF1,COX6B1,TBCB,COX7A1,POLG,IDH2,MRPS14,CYP27A1,MRPS15,NDUFS5,BID,SLC25A1,TXNRD2,ACADM,SDHB,ALDH4A1,MRPS27,ATP7B,SUCLA2,MLYCD,MMUT,NDUFA2,NME4,ACAT1,FDX1,HSPA1L,BAK1,WARS2,ACADVL,COX8A,NRF1,MRPL48,UCP2,MRPS17,ATP5F1C,NDUFB2,MRPS33,SSBP1,MTCH2,SLF2,BDH1,GPD2,PPIF,AMACR,LONP1,BCAT2,PDHX,ACSL6,CKMT2,TOMM34,HADHB,TIMM22,NDUFB3,CASP8,MTHFD1,CPS1,OXA1L,PCK2,RAF1,PCCB,OPA1,MRPL22,NFS1,RPLP2,UROS,GLUD1,NDUFS1,TFB1M,CYB5R3,TSPO,MRPS22,BCL2,DBT,MRPS31,SLC25A15,MTRF1,NDUFA10,COX7A2L,HSPD1,LMF2,CPT1B,UQCRFS1,SCP2,CPT2,NDUFB1,ETFB,BCKDHB,LARS2,SLC25A3,APAF1,TIMM10,GFM1,DUT,VDAC2,ME3,MRPL42,MRPL39,DLD,MUTYH,UQCRH,SLC1A3,ATP5MC1,NR3C1,SUPV3L1,HK1,MCCC1,MRPS35,COX10,NDUFA9,CLN3,TUFM,NDUFC2,CYP24A1,FECH,COX11,ALDH18A1
REACTOME_DNA_DOUBLE_STRAND_BREAK_REPAIR	BIP	-0.000499169	0.000673231	0.458419	146		brain	TWAS	c2	0.458419	0.900406829	RTEL1,MDC1,SMARCA5,EYA4,RNF4,PARP1,MAPK8,EME1,PPP4C,POLD1,RNF8,POLM,POLD2,CCNA2,PCNA,MUS81,RAD9A,TOP3A,UIMC1,ATRIP,TDP1,BABAM1,UBA52,ERCC4,RAD51C,BARD1,XRCC5,POLE4,ERCC1,PPP5C,RNF168,RPA2,EYA3,BAP1,TDP2,H4C2,H4C3,H2BC4,H2BC5,H4C4,H2BC10,H4C8,KPNA2,POLE,GEN1,EXO1,PIAS4,SIRT6,KDM4B,BRIP1,DCLRE1C,RIF1,RAD52,PARP2,XRCC2,ATM,POLD3,BRCA1,RBBP8,RAD50,RPA3,PPP4R2,TIPIN,HERC2,LIG4,APBB1,RAD9B,BRCA2,RFC4,POLL,XRCC1,XRCC3,RHNO1,RFC3,UBC,RAD17,POLK,RPA1,RAD1,RMI2,DNA2,LIG3,PAXIP1,RFC5,POLE2,UBE2I,EME2,TOPBP1,MRE11
DAZARD_RESPONSE_TO_UV_SCC_UP	BIP	-0.000704211	0.000950029	0.45854	85	0.91779	brain	TWAS	c2	0.45854	0.900539693	CXCL2,SCARB2,IGFBP7,UBE2D3,ANXA3,UQCRC2,PLSCR1,RALB,SRSF10,RAD51C,ANXA2,UPK1B,TM2D1,ACKR2,ATP5F1A,PRDX3,NEK4,SCFD1,TAGLN3,PRKAR1A,TPGS2,KYAT3,PDIA6,HEXIM1,SSR1,SLC11A1,ALDH7A1,SEPTIN10,NAP1L1,RCN2,RTN4,ITM2B,HSD17B8,RECQL,AGL,MAP2K1,HSP90AB1,SRI,PMAIP1,KYNU,COPB1,DYNC2LI1,TMED7,CDK1,ADK,MIR22HG,RFC5
GOCC_PROTON_TRANSPORTING_TWO_SECTOR_ATPASE_COMPLEX	BIP	-0.00281257	0.00379608	0.458745	48	0.558209	brain	TWAS	c5	0.458745	0.900729995	ATP5F1D,ATP5MF,ATP5PO,ATP5MK,ATP5MC2,DMAC2L,ATP5F1A,ATP6V0E2,ATP5MC3,ATP6V1C2,ATP5PB,ATP6V1E2,RNASEK,ATP5F1C,ATP6V1G2,ATP6V0B,ATP6V1E1,ATP6V0D1,ATP5MJ,TMEM199,ATP5MC1,ATP6V0A2,TCIRG1,ATP6V0A4,CCDC115
GSE32986_UNSTIM_VS_GMCSF_AND_CURDLAN_LOWDOSE_STIM_DC_DN	BIP	-0.00067908	0.000916451	0.4587	172	0.0203846	brain	TWAS	c7	0.4587	0.900729995	CTSD,GZMM,ARHGAP45,CNNM3,ZAP70,PNRC1,KLHL24,LINC00649,CTSO,TBCK,SLC38A7,CNOT6L,DOCK9,ABCC10,RUNX2,CLIC5,CYP4V2,MAN2B2,TMEM63A,MXD4,CNNM2,EXOC4,PAN2,APBB1IP,S100A4,UBAP2L,PBXIP1,GLMP,TRAM2,SGSH,TEPSIN,SLC38A10,DYRK1B,IKZF3,EHD1,CTSF,HERPUD2,RGS14,CLSTN1,ZBTB40,LDLRAP1,ARRDC2,UBA7,PARP3,SUN2,XPNPEP3,RESF1,CD52,EPB41,CD37,CD6,HPS1,SENP8,HEXA,BTN3A3,TBCEL,TRANK1,BPTF,NPC2,ABAT,SLC49A4,CD84,SERINC3,CTSA,SLC35C2,SERINC5,IFT27,PLA2G6,FAM171A1,MFGE8,CLCN7,AMDHD2,MED15,SLC25A38,OLFM2,DHRS12,ITM2B,MAP3K7CL,PEPD,SLC39A13,CHD3,PINK1,VMAC,SUMF1,PREX1,ASXL2,SYNE2,ZBTB25,KLF12,AKAP13,LRRC8C,TTYH2,TMEM106B,WNT7A,BMPR2,SMPD1,APBB1,GVINP1,ADA2,ATP6V0D1,NFATC3,DGLUCY,LGMN,FLCN,ACVR2A,TTC22,ARMC2,RASSF3,DLGAP1-AS1,SLC66A3,RCSD1,PARP8,CLN3,RPRD2,GPR137B
PID_WNT_CANONICAL_PATHWAY	BIP	-0.00570078	0.00769513	0.458797	17	0.482273	brain	TWAS	c2	0.458797	0.900729995	GSK3B,PPP2R5A,PI4K2A,KLHL12,CUL3,AXIN1,CTNNB1,DVL1,CAV1,LRP6,NKD2
GOBP_REGULATION_OF_SPINDLE_ASSEMBLY	BIP	0.00378949	0.00511655	0.458915	33	0.221045	brain	TWAS	c5	0.458915	0.90085687	RNF4,CENPJ,CHMP1A,KIF15,CHMP3,PDCD6IP,EML3,CHMP2A,NUMA1,SASS6,VPS4B,HSPA1B,CHMP4A,SPAG5,CHMP4B,SENP6,CEP97,GPSM2
GSE19401_UNSTIM_VS_RETINOIC_ACID_AND_PAM2CSK4_STIM_FOLLICULAR_DC_DN	BIP	-0.000498934	0.000673829	0.45903	167		brain	TWAS	c7	0.45903	0.90092849	DUSP14,CXCL2,CXCL11,SQSTM1,WDR1,ADH5,ATP8A1,AP1B1,TUG1,P2RX4,CAMKK2,UTP3,TNFRSF4,TNFRSF14,TLR2,TRIP10,FAS,IFIT1,OLFML2B,TUT4,AK4,NRP1,CLEC11A,STK10,WTAP,GYPC,STK17A,EIF4B,PLD3,TNIP1,PDPN,ADAM20,EHD1,CTSF,ATP1B1,BLZF1,TIMP2,RIN2,FN1,CPM,CTSZ,ZKSCAN1,THBS1,CYRIA,GOSR2,HOMER3,ZNF253,PPP3CB,SEC23B,HEXA,NISCH,STAB1,ANKLE2,BCAT1,SDC4,PLTP,ZNF200,ADCY9,ADD3,HNMT,BCAR3,DNTTIP2,RPL13P5,APBB3,ATM,LAMC1,ABR,CRK,RNASE1,SLC7A8,AGFG1,USF2,HSD17B4,ZNF22,TSPAN4,CPVL,GPNMB,KMO,RPS6KA2,PTX3,LIG4,DENND5A,AMPD3,C3AR1,IL15RA,TECR,CDC42EP3,DSC2,VPS4B,F13A1,SERTAD2,MAP3K8,PTGER4,SELENOP,BID,FBLN5,MARK3,MAP4K4,IL18R1,GNA12,TP53BP2,FYN,SATB1,AKR1B1,CTSK,SERPINB2,ZC3H15,CHST2,MGMT,PANX1
GSE21927_SPLENIC_C26GM_TUMOROUS_VS_BONE_MARROW_MONOCYTES_UP	BIP	-0.00172927	0.00233561	0.45906	133	0.399675	brain	TWAS	c7	0.45906	0.90092849	NEURL3,HTRA3,MAPK10,CDK11A,CFAP74,PRKCZ-AS1,CLCN3,BTNL9,PBXIP1,PCNA,TOM1L2,COL16A1,SEMA3B,LSMEM2,CMAHP,FILIP1L,MRPL24,NPEPL1,HIGD1A,TBKBP1,ADARB2,C2orf50,KCNJ10,RNF103,ARSB,SERINC5,SAMD3,AGT,SNX27,ANKRA2,DCAF7,ZBED3-AS1,RAB3D,PCDHB3,AK5,COL11A2,CACNA2D1,TREM2,CEBPA-DT,KCNK4,CDC42EP2,SNED1,DENND11,KRT31,RAB5C,MMP2,NCDN,CAPN12,USP6NL,PLEKHG3,RNASE2,PSMB5,MYL9,CPB2,RIIAD1,SYN3,RASD2,FGF1,SART3,IGSF22,MRPL44,FLNC,NUMB,APBB1,TUB,LINC01869,CYP4B1,LINC02145,DDAH1,YTHDC2,NF1,UNC13C,SLN,CCDC125,DLEU7,OGFRL1,GABRA1,DGCR5,RGS9,MIR22HG,GPR39,ARL8B,USP48,CHL1-AS2
GSE3720_VD1_VS_VD2_GAMMADELTA_TCELL_WITH_PMA_STIM_DN	BIP	-0.000672927	0.000909076	0.45916	180	0.130069	brain	TWAS	c7	0.45916	0.90092849	TMED3,FAH,UCKL1,PDLIM7,FAM193B,RNF130,GABBR1,TMEM175,DNAJB14,CCNI,FBXO6,MTHFR,TBC1D19,SH3D19,TEC,RBMS2,MAPK3,MIER1,CBR1,TMED4,GM2A,FBXW10,ALDH3A2,NMNAT1,HMGCL,TMEM50A,EXT2,KMT5C,IDH3B,SLC4A11,STX16,RFXANK,ODF2L,ATG12,C3orf70,CYTH2,LIN7B,ATF5,MMS19,PI4K2A,MARVELD1,APH1B,USP3,TRIP4,OAZ2,RPL4,BLOC1S5,ITPR2,PXK,ACOT13,PPOX,HECTD4,RBM11,BCR,MFGE8,RNF25,TECPR1,PSTPIP1,ACAA1,SLC25A38,GNAL,PCDHA12,TEP1,HAGHL,HSPB7,EZH1,HDAC5,RTF2,DDB2,SOX15,ECH1,SYT16,GAREM1,STOX1,VPS26A,LRRC20,PRMT2,LRRC34,PLIN3,BOD1,PPP2R3A,COQ8B,PLEKHB2,USF2,AARS2,SRI,THY1,MAPK11,ARSA,ARMC10,FMNL3,COX14,ATP6V0D1,KHK,LDLRAD3,TMEM87B,SERF1A,MNT,ADRB2,GAD1,NUDT14,TRIM24,TSPAN32,ADCY10,ZNF217,NAGK,ARHGAP18,EBF3,TBC1D16
GSE40666_STAT1_KO_VS_STAT4_KO_CD8_TCELL_WITH_IFNA_STIM_90MIN_DN	BIP	-0.000688799	0.000930529	0.459165	127	0.408787	brain	TWAS	c7	0.459165	0.90092849	BMS1P2,ACACB,PLPP2,LINGO3,CXCL2,CRCP,FZD1,CPLX1,POLN,FAM149A,DOC2A,SUCNR1,CHRNB2,KCNN3,SLC29A2,CASZ1,RSPH4A,ROS1,PLVAP,PIM3,CADPS2,CPXM1,ZNF831,LINC02593,VWA1,TNFRSF14-AS1,CEP104,ENAH,GUCA1B,CCK,KPNB1,OTUD7A,ATG12,CPNE8,ZNF467,TAX1BP1,IGHMBP2,TEX29,F7,ADCY5,WTIP,METTL21C,SPTBN1,ZNF652,HBEGF,PCDHB11,LINC00161,PJA2,KIAA1614,CROCCP2,NTN5,SSTR2,CERS4,LRP6,SH3GL1P2,F3,CD177,DUSP2,ZDHHC14,CDH20,NMNAT3,KCNQ4,CDC42SE1,C11orf97
GAZDA_DIAMOND_BLACKFAN_ANEMIA_MYELOID_UP	BIP	0.0054589	0.00737786	0.459359	19	0.16103	brain	TWAS	c2	0.459359	0.901109437	ZMAT3,MFSD5,MAP4K5,PDE4A,HBEGF,DDB2,SLC4A7,NECAP1,IPCEF1,TENT4A,ENPP4,MTMR11,CENPN
TCCATTKW_UNKNOWN	BIP	-0.000505132	0.000682707	0.459364	120		brain	TWAS	c3	0.459364	0.901109437	WNT3,FAM53C,DDIT4L,ACKR3,MRFAP1,RBFOX1,LRGUK,CAMLG,SORBS2,WTAP,DCLRE1A,ATP5MC2,JARID2,SRSF5,SIPA1,LRP5,HSPG2,PNRC2,IP6K2,BSN,NNAT,MRPL24,LINS1,EGFLAM,ENAH,ZNF502,GMIP,FGF12,COLCA1,HIVEP1,SEMA6A,PAFAH2,CASQ2,PTGFRN,TMEM132A,CFL2,BPTF,CHD6,LINC01597,NOL4L,TRIM25,ECEL1,CACNA2D3,SOBP,FHL3,USPL1,CELF3,OLFML3,CSDE1,CCNT2,PPP2R5C,DIAPH1,CXADR,NOB1,CUTA,BCL7A,CCDC92,ZNF664,STX6,MAP3K20,SP3,AURKA,CSTF1,FGF11,MAP2K5,MLIP,ATP6V0B,RNF111,ZNF547,LUC7L2,FANK1,NAV1,NOS1,TAB2,KLHL41,FAXC,EML4,MAPK6,SPATS2,LMO4,SPAG5,MYO18A,ITCH,SIAH3,CTNND2,OMG,JAKMIP2,ACVR2A,NR3C1,ANKMY2,TSPAN13,TFDP2,MARCKS,IL6ST,VAMP3,TNNI3K,TMTC2,FSIP2,ZNF217,ZSCAN2,CORT
GSE18893_TCONV_VS_TREG_24H_TNF_STIM_DN	BIP	-0.00145548	0.00196747	0.459438	163	0.126078	brain	TWAS	c7	0.459438	0.901149862	IL16,C15orf40,CNN2,TIMM13,OMA1,NSFL1C,CD83,CLCN2,SLC9B2,USP53,TRIM72,SMIM11,FAAP20,FAM162A,RWDD4,DNAJC6,PAGR1,NAXE,PRR13,ATP5MC2,HIVEP3,MIEN1,RAD9A,SMG1,CD320,ZNF317,RPS3,GPX1,MOB1A,POLE4,FAM32A,GTPBP3,MRM2,ICE2,ENO3,RPL7L1,CDK10,FUT1,RPS11,MARVELD1,HEXA,NT5C,ZNF862,HIBADH,TIMM21,MLH3,ANKRD26,ATG5,BPHL,DHRS7,MRPS15,SCAMP1,HOMER1,RSU1,DNAAF10,MINDY1,BIVM,EBPL,LZTR1,TACC2,NUMA1,CUTA,NLN,MRPS33,SOST,ARHGAP42,ATP2C1,MFF,RPS25,TOMM7,NOXRED1,ZNF638,ZBED5,LAMTOR5,TOP2B,DNAH7,PTPN5,PRMT3,MAPK12,THOC7,EEF1AKMT1,NPM3,SLC30A3,GPN1,COMMD7,GALC,GUK1,B3GALNT2,MTRR,C22orf39,MRPL39,RAD1,DENND2C,ZNF493,CMTM6,CCDC28A,DTNB,MRPS21,MAP3K21,MCCC2,AKR1B1,TSPAN32,KCNQ1OT1,MPC2,IGF1R
ALK_DN.V1_UP	BIP	-0.000692283	0.000937047	0.460033	101	0.308085	brain	TWAS	c6	0.460033	0.90189168	VSTM4,BEGAIN,ZNF639,NFKBIL1,AIF1,HLA-DMB,B3GALT4,BMPR1B,SLC7A11,TDO2,SPP1,VNN2,PYGB,CH25H,SCN1A,SCN9A,XBP1,CBS,UNC13A,NNAT,MTHFD2,SLC12A8,GNA15,NTRK1,FAM110D,CHI3L1,TRIB3,TTLL2,ENTPD3,TBX2,ASNS,OLFML3,EPAS1,RIBC2,CHAC1,DECR2,CEBPG,CHST8,THAP3,KRT81,CATSPERG,GALK1,BDKRB2,TFEC,CFTR,GDF5,UBQLN3,RBM17,KYNU,MT1H,MLC1,CRYGA,PDZD7,PCK2,PYY2,SLC1A3,PIK3CG,ADAM12,FLVCR2
GOBP_ATTACHMENT_OF_SPINDLE_MICROTUBULES_TO_KINETOCHORE	BIP	-0.000723973	0.000980751	0.460404	40	0.010743	brain	TWAS	c5	0.460404	0.90189168	ABRAXAS1,CENPE,CENPC,KAT2B,MAD1L1,TEX14,MIS12,KNSTRN,CDCA8,SPC24,RB1,INCENP,SEH1L,CDC42,SIRT2,ECT2,AURKC,BOD1,BUB3,BIRC5,EML4,NEK2,SPAG5,KIF2C,CDT1,SPC25,NUF2
GOBP_POSITIVE_REGULATION_OF_INNATE_IMMUNE_RESPONSE	BIP	-0.000702534	0.000950685	0.459921	94	0.181672	brain	TWAS	c5	0.459921	0.90189168	ADAM8,CLEC7A,KLRD1,KLRK1,KLRC4,KLRC3,KLRC2,AP1G1,RPS19,LILRA2,STING1,HLA-F,HLA-G,HLA-E,HMGB2,CASP6,TRIM62,PARP9,TXK,RNF185,SH2D1B,TIRAP,UBE2K,SLC15A4,PLSCR1,TOMM70,XRCC5,PVR,NECTIN2,EP300,NLRC4,IRF3,COCH,IKBKE,HEXIM1,FPR2,PAK1,PLCG2,MAP3K7,IL12A,PLA2G5,RIOK3,ZNFX1,CGAS,FADD,IRF7,TRIM6,TRIM5,HPX,RAET1E,RAET1G,WNT5A,POLR3B,AKIRIN2,MNDA,IFI16,TRAF6,TBK1,POLR3F,FYN,COLEC11,MAVS,POLR3G,PAK2,POLR3C
GOCC_INTERCELLULAR_BRIDGE	BIP	-0.000687469	0.000931249	0.460379	88	0.604865	brain	TWAS	c5	0.460379	0.90189168	PHLPP2,APC2,CENPE,IQCB1,TUBB4A,SKA1,NINL,OLFM4,KIF20B,DCTN1,TEX14,TUBB1,RFXANK,TRIM45,TUBB8,PARP3,NISCH,QSOX1,FAN1,TUBB2A,TUBB2B,FAM50B,DNAJC8,EPB41,CDCA8,KRR1,MICAL3,KLHL22,SRA1,RMDN3,SNRNP25,SEPTIN2,NUDCD2,ACOT12,PHLDB1,TUBB8B,CEP131,TMEM9,RBM44,GSTM4,GSTM2,GSTM1,GSTM3,GSTM5,WAPL,CYTH4,CDC7,MICAL1,FAM83D,KICS2,TUBB6,NGRN,PRC1,NUPR1
GSE32164_RESTING_DIFFERENTIATED_VS_CMYC_INHIBITED_MACROPHAGE_UP	BIP	-0.000671105	0.000908667	0.460175	171	0.197565	brain	TWAS	c7	0.460175	0.90189168	NKX6-2,GNB4,HLA-DOB,HLA-DMB,WIPI2,SMIM14,CD38,LDB2,P2RX4,HIP1R,HS3ST1,TEC,CD37,FCGRT,POLD1,CNN3,TLCD4,SERP1,GCK,JARID2,RALB,FGFR4,NSD1,CLIC4,GPX1,S1PR1,TOMM70,SELL,TACR2,DNAJC9,VCL,LAMB3,PRKCD,TFAM,PXK,ARHGAP21,PKIG,PLTP,CD40,TXNDC16,DDHD1,ALCAM,ALDH2,EPB41L2,CAPN5,MYO7A,NAP1L1,CTSS,MINDY1,KIAA0930,TNFAIP2,CDKN2D,ATP7B,TRIM59,CASP9,RYR1,DNAJB4,FCGR2B,BDKRB1,POLR2I,CCR6,PKIB,IRF5,MYO5A,RIMOC1,WNT10B,CTSC,OAT,CPSF2,LIMD1,MCOLN2,C1R,KLF7,SLC30A5,GNA12,SERPING1,SMPD2,CEP89,ADRB2,CTSH,CDH6,MYADM,GAD1,ZDHHC14,SNX9,RALGPS2,CDT1,CBFA2T3,TUBB6,CIITA,CRYBB2,ACP1,IQGAP1,INHA,CMTM4,CD81,MARCKS,BFSP1,ERO1B
GSE360_L_DONOVANI_VS_B_MALAYI_LOW_DOSE_DC_UP	BIP	0.00184511	0.00249902	0.460312	115	0.167939	brain	TWAS	c7	0.460312	0.90189168	ADAM8,CD83,SLC39A8,NFKB1,TBC1D4,ADAMTS3,TRIP10,GSTO1,PGM1,AK4,UGP2,TNIP1,MAP4K2,EHD1,TM7SF2,INSIG2,RALB,NCKIPSD,INSM1,FILIP1L,LYPD3,NECTIN2,LY75,DPP4,PARVB,ABCC10,CAPN11,BICD1,TBC1D8,GREM1,SELL,INPP5F,G0S2,CHI3L1,MGLL,CYB5A,NQO2,TUBB2A,SLC11A1,OBSL1,SELENBP1,TNFAIP6,NAMPT,TRAF3,FGFR2,CRHR2,MRPL28,PLEKHB1,ALDH1A2,SLC4A8,PMP22,GPS2,KDM6B,SPINT2,NPIPB15,ASTN1,UNC5B,ARHGEF4,IRF7,LTBP4,MT2A,MT1E,TYMP,OLR1,ETV6,WNT10B,BID,WNT2B,CSF2RB,H1-0,KIF2A,PPP1R16B,POLR1F,SIKE1,CRIP2,LITAF,B9D1,AKR1B1,OPTN,DOCK4,HLX
GSE9650_EFFECTOR_VS_MEMORY_CD8_TCELL_UP	BIP	-0.000412775	0.00055904	0.460294	156		brain	TWAS	c7	0.460294	0.90189168	ADAM8,CTSD,USO1,CANX,CLIP2,HMGB2,FRG1,COMMD2,TACC3,MXD4,PERP,REPS1,CDKN2C,TXNDC12,JAK1,ENTPD1,ITGAX,TWSG1,NDUFV3,AGPAT3,CCNA2,CDCA5,FAM89B,ANLN,DBI,PRELID1,GALE,CDCA3,SPSB2,KLRG1,KLRC1,HK2,ANXA2,COX17,TMEM160,SRP14,ZFYVE19,IDH3A,KPNA2,PSMA2,GLRX,CARHSP1,CTSA,ALCAM,ATP5IF1,CAPNS1,PSMD8,XPNPEP1,GSTT1,CDCA8,CCNF,S100A10,S100A4,S100A13,SERPINE2,CASP7,PPP2R5C,CDKN2D,CD9,SEC14L1,BIRC5,MRPS17,SIRT2,YBX3,MIOS,SMDT1,TSPO,P3H4,LAMTOR5,FHL2,COQ3,RRM1,DAPK2,EEF1AKMT1,DHRS1,REEP5,DAP,LGALS1,GCAT,LXN,LGALS3,ABCB10,SMPD2,CDK1,CRIP2,RNF14,GNPDA1,LITAF,DENND5A,SLC66A3,CDK2AP1,PRC1,IL12RB2,IL1RL1,FANCM,MIS18BP1
LIU_LIVER_CANCER	BIP	-0.00601774	0.00815053	0.460317	18	0.300656	brain	TWAS	c2	0.460317	0.90189168	AZGP1,ALB,SFXN2,DDR2,ECH1,DYRK1B,MUC12-AS1,PPP1R32,IRF6,BICDL2,PPIL2,SZT2,SERPINA1,ZFPM1,TMEM9B,NMB
MIR381_3P	BIP	-0.000643868	0.000872186	0.460379	265	0.0593604	brain	TWAS	c3	0.460379	0.90189168	LRRC27,CACNB2,CORO1C,FAM222A,VPS29,BTBD1,ARL17A,GNB4,PEX5L,PNRC1,SRSF12,RRAGD,DPP6,GTF2I,TMEM128,PDLIM5,CNOT6L,SPPL3,USP34,XPO1,MAPK10,RBPJ,PARP15,CLOCK,NELFA,OLFML2B,NEUROG2,PCDH8,TUT4,NDC1,DCUN1D4,TLN2,RBPMS2,ARAP2,NOC3L,SORBS1,GRM8,ZNF800,LRRC4,F3,RWDD3,PPP4R3B,SCN7A,CCNA2,ARHGAP12,EPC1,VAPA,KIF1B,RIMKLB,SNAPC1,KCNH5,ZBTB1,WAC,KLHL35,RPRD1B,SLC4A5,ZNF236,TCF3,GNA11,BARD1,ITGA6,DHX33,SEC22C,NKTR,FGF7,TRPM7,ACSL3,AP1S3,RAPGEF5,RAB11FIP2,SEC23IP,TRIM63,IGFBP1,TNS3,PRR12,WDR37,PARP3,SELENOK,NFYB,GNA13,PPP1R21,TXNRD3,DCLK3,WIPI1,LIN52,MALT1,ZNF532,KMT2C,CDK19,FYN,CEP128,MRS2,ZNF841,ZNF616,ARHGAP21,ABI1,CILK1,LRRC1,YY1,PPM1A,SIPA1L2,ARHGAP44,CEPT1,RABGGTB,HNRNPLL,ARHGEF33,FGFR2,ITM2B,KPNA3,ITGAV,TMEM14C,ZBTB22,SEPTIN9,DOCK1,PTPRE,ZNF697,SGTB,NLN,MAST4,LATS1,PPP1R14C,AKAP12,NR5A2,LANCL2,CAMTA1,PARD6B,MYH10,PIGX,FYTTD1,DOP1A,EIF4G3,B4GALT6,ATG10,CPNE4,UCHL5,SKIL,CBX5,RYBP,OSBPL3,IER2,ZSWIM4,CNOT2,TBC1D15,AGFG1,OPA1,PPP1R2,TES,MET,GPR37,UBN1,APAF1,ANKS1B,ANO4,SEPHS1,FAM107B,BTAF1,RAB3C,ELOVL7,TMEM161B,AXL,KDSR,NECTIN1,WNT5A,CCDC66,LRRC8B,GTF3C3,BMPR2,ZNF558,CAND1,ACVR2B,LRP6,SLC25A36,LZTS2,ZFYVE21,CARMIL3,KRAS,TAOK1,ATAD5,SEMA6D,GPR65,UBAP2L,PLG,POLR1B,ORC4,TMEM132B,ANKRD31,TMED7,DCC,FBXO34,ANK3,SLAIN2,NUDT4,MPHOSPH9,CGGBP1,IREB2,PLPP3,PAXBP1,TSPAN2,NHLH2,DENND2B,IPO7,NR3C1,YIPF5,EMP2,POPDC3,MARK1,USF3,ULK2,PHACTR2,TENT5A,CDH20,RHOT1,LYSMD3,RNF144A,MMS22L,PCSK2
MIR3927_3P	BIP	-0.00203866	0.00276075	0.460244	89	0.0206616	brain	TWAS	c3	0.460244	0.90189168	TIMM23,ADAMTS8,TMEM121B,EMCN,SLC39A8,IL10RB,IQCB1,ALDH1L2,CEP135,ELMOD2,GUF1,SPRYD4,ERI2,SEPTIN7,NME6,XRCC5,GXYLT1,HAUS2,STIMATE,NAP1L1,MDM4,REPIN1,GNB3,MAP3K7CL,FBXO42,DISC1,CBX5,OSBPL3,FBXO27,BMPR1A,NPHP3,RIMOC1,MED10,GNG5,SEMA3A,RPGRIP1L,SVIL,ADRB2,ESYT2,STX3,DNA2,LIN28B,ECRG4,NXPE3,TDRD6,SORCS1,IGF1R,MAP3K2
REACTOME_DISEASES_OF_DNA_REPAIR	BIP	-0.000699027	0.000946165	0.460028	69	0.174326	brain	TWAS	c2	0.460028	0.90189168	PMS2,RPA3,RAD9A,TOP3A,ATRIP,RAD51C,BARD1,RPA2,NEIL1,MSH2,MSH6,MSH3,EXO1,BRIP1,XRCC2,ATM,BRCA1,RBBP8,RAD50,RAD9B,BRCA2,RFC4,RFC3,RAD17,RPA1,MUTYH,RAD1,RMI2,DNA2,RFC5,TOPBP1,MRE11
GSE23308_CTRL_VS_CORTICOSTERONE_TREATED_MACROPHAGE_UP	BIP	-0.00143661	0.00194698	0.460596	159	0.200486	brain	TWAS	c7	0.460596	0.902123029	IST1,DHX38,DDX52,STYXL1,THPO,PLBD1,GUCY2C,TNIP2,HEBP2,LIPG,TMEM144,MVP,KIRREL1,PNPLA6,AKT2,COQ8B,SLC8A3,MAP4K2,MAP3K11,RCE1,RAD9A,LRP5,CCDC191,VAPA,MAD1L1,BARD1,CYBRD1,CD302,PYCR2,TSC22D4,SLC12A9,ABCC10,MVD,CHMP1A,SPIRE2,SS18L2,STEAP1,RAD54L2,GNL3,PLEKHO2,PDCD7,CASKIN2,SPHK1,TAX1BP1,IL21R,RABEP2,ZNF410,VASN,RDH16,DSP,ABCF1,IER3,HNF4A,FAM98A,GUCD1,PEX11A,CNOT9,RESP18,GFER,NTM,CCT8,MOBP,TPO,TNFRSF19,KRI1,LTBR,VAMP1,NUDT3,TCP11,MAPK13,TMEM14C,PGAP6,CTDNEP1,SENP3,MTERF4,THAP4,HSPB7,PTPMT1,PIK3C2G,F2,ADORA2B,HTR1D,TCEA3,RSPRY1,KIFC3,FLNC,HAAO,SCG3,PIP4K2A,GFOD2,EEF1AKMT1,CBLN3,POLDIP2,RPL23A,SLC35F6,COMMD7,POC5,CHRNA3,MORF4L1,SYNJ2,CFAP298,PLCE1,G6PC2,GPR12,RGS17,OGFOD2,BCHE,TMC2,PLS1,ALPK3,SMPD4
LEE_RECENT_THYMIC_EMIGRANT	BIP	-0.000491177	0.000665721	0.460629	193		brain	TWAS	c2	0.460629	0.902123029	CMTR2,MYSM1,GNB4,MCUR1,VARS2,AIF1,PM20D2,TMEM156,N4BP2,PLAC8,PGM2,KRBOX5,HPGD,CCNG2,PEX13,KLHL8,ISG15,NADK,NINL,MFSD8,FAM241A,CACHD1,RPS26,VPS13C,PRMT1,NAPSB,ANKRD10,ATP11A,COA1,CSAD,PLSCR1,FAM106A,CALHM6,TIMP2,SIDT2,ABCC10,CDCA7L,TKT,LPP,H2BC5,EEF1E1,RHOBTB3,SKAP2,MPP7,CHML,P2RX5,STMP1,PAK1,CASC15,PXDN,IFT80,ARL6IP6,CSTF2T,CENPK,MTHFD1L,VEZT,P2RY1,PDCD4,SYTL2,ZCCHC9,ZNF677,MINDY2,PCGF5,TYMS,GATD1,ZNF542P,HERC2,BTBD3,CBL,N4BP2L1,LRPPRC,HERC2P2,PMEPA1,FUT8,NDUFA7,TMOD3,YBX3,TAF4B,METTL21A,RNASE6,ZC3H8,VAV3,SERF1A,MAP3K20,PLCXD2,MTLN,IFI16,FAM3C,MICAL2,SIKE1,ZNF738,DENND5A,HACE1,CDK2AP1,GTF2H3,RASA2,SENP7,NFKBIZ,CAMK4,NREP,PTGER4,MARCKS,HDAC2,ANKRD55,NFATC2IP,CTPS1,GPA33
GTCNYYATGR_UNKNOWN	BIP	-0.00235603	0.0031937	0.460689	77	0.121753	brain	TWAS	c3	0.460689	0.902135856	KCNMB3,RNF10,MLEC,MAPK10,DOC2A,JOSD2,CFAP36,PBXIP1,THBS3,RAPGEFL1,NDST1,SLC37A1,CASZ1,PHC1,CERS1,GMPPB,WDR54,CARF,PNMA8A,C20orf27,PANK2,MRPS10,EPG5,SIK2,HSPB2,CRYAB,TBC1D20,FBXO15,TIMM21,DNAH12,C10orf67,PHTF1,METRN,COX8A,WNT4,CCDC148,PKP4,SKIL,AP1S1,FIS1,TMIE,CIPC,GON7,UBR7,MTF1,HPCAL4,PGS1,CCDC102A,TUBA1A,TEX26,TPPP3,GPN1,RNF213,SLC35A1,DAAM1,ELAPOR1,RING1,STX8,DPH3,OXNAD1
GOBP_ADENYLATE_CYCLASE_INHIBITING_G_PROTEIN_COUPLED_RECEPTOR_SIGNALING_PATHWAY	BIP	-0.00274377	0.00372452	0.461319	64	0.786702	brain	TWAS	c5	0.461319	0.902183952	PALM,OPRL1,GABBR1,HTR5A,NPY2R,MTNR1A,GRM8,P2RY12,P2RY1,INSL3,GNAI2,S1PR1,MCHR1,GPR176,ITGB3,CHRM5,PSAP,PTGDR2,FPR2,ADCY5,DRD2,PDE2A,GRM4,AKAP12,NPR3,RGS1,RGS2,GNAZ,GPR37,RIC8A,DRD4,HTR1D,SSTR2,GRM7,OXER1,ADCY6,OPRM1,HTR1F,HTR4,HTR1A
GOBP_NEURON_PROJECTION_ARBORIZATION	BIP	-0.00429023	0.00582423	0.461355	28	0.334318	brain	TWAS	c5	0.461355	0.902183952	NRP1,ROCK1,PAK6,CHRNA7,TPBG,MYO9A,DLG4,DVL1,SULT4A1,MACF1,LRRK2,WNT5A,LRP2,MOV10,ZNF365,SEMA3A,PTN
GOBP_REGULATION_OF_PHOSPHOPROTEIN_PHOSPHATASE_ACTIVITY	BIP	-0.000708754	0.000961446	0.461016	43	0.0464198	brain	TWAS	c5	0.461016	0.902183952	FKBP1A,STYXL1,BOD1L1,RCAN1,HTT,PPP1R1B,GNAI2,ROCK1,PPP6R1,GSK3B,MTOR,HSP90B1,CD300A,ITGA1,DRD2,CSNK2B,PPP1R2P1,MAGI2,BOD1,HSP90AB1,PPP4R4,MASTL,NUAK1,PPP6R2,CD33,GNA12,LGALS3,ROCK2
GOMF_SEROTONIN_RECEPTOR_ACTIVITY	BIP	-0.00389179	0.0052796	0.461039	26	0.209525	brain	TWAS	c5	0.461039	0.902183952	HTR5A,CHRM5,HTR6,DRD4,HTR2A,HTR1D,HTR1F,HTR4,OR10H5,HTR1A
GSE12366_GC_VS_MEMORY_BCELL_UP	BIP	-0.000661643	0.000897174	0.460834	173	0.142724	brain	TWAS	c7	0.460834	0.902183952	ZFAND4,ST14,ARHGAP28,COP1,SPINK2,ZGRF1,CAMK2D,HMGB2,SLC39A8,VGLL4,ZNF141,VNN2,PARP1,C12orf75,GINS1,ROR1,REXO5,DNAI4,MCM3,GSTA4,KLHL5,CDCA5,C5orf34,USP32P2,DBI,DPY19L2,CLIC4,PTP4A2,SLC35E3,SAE1,CENPM,SCG5,AMZ2P1,GNA13,GCSAM,HACD2,LRIG1,BCAT1,IRAG2,DNASE1,TUBB2A,ZNF608,TXNDC16,DDHD1,TXN2,XPNPEP1,SMARCB1,RSU1,TPP2,VDR,TMEM106C,TUBA1C,SPATS2,SPC24,CDC7,CCDC18,ASRGL1,EHD4,RAB30-DT,MED20,LMO2,UCP2,SYCE1L,CFAP251,METAP2,PEG10,TMCO3,MYBPC1,ZWILCH,CALML4,CDC20,G3BP1,UHRF1,SYNE2,HSPA2,MET,CTTN,ARHGAP33,ESRRB,GSTZ1,NET1,ASB13,RBM17,WAPL,PMS2P11,VRK1,MAP4K4,SPAG5,PSMA4,PIK3CG,RAD54L,ZNF738,UBE2J1,HELLS,SPC25,SWAP70,FAM76B,ROCK2,PSRC1,CD81,MPC2,SNX5
GSE23321_EFFECTOR_MEMORY_VS_NAIVE_CD8_TCELL_UP	BIP	-0.00164477	0.00223204	0.461188	150	0.184576	brain	TWAS	c7	0.461188	0.902183952	PTPRH,EPHA1,EN2,ASCC2,HPCA,RBPJ,DOCK9,NOP14-AS1,KLKB1,ATF6,RGS5,NEK3,LEPROT,LEPR,CDIPT,SCN9A,S100A1,KCNN3,EFNA3,SMG5,CFAP410,STARD3,PRDM2,CDKL1,TCTA,SEMA3F,NNAT,TSPOAP1,MINK1,LIFR,WASL,VIPR1,RFXANK,DIXDC1,CHST3,HPS1,IRF6,STON1,ATP2B4,H4C2,SSPN,ZHX3,AFDN,CD84,GPRC5B,C2orf72,FOXK2,ZNF529,POLR1F,ITGB8,SEPTIN10,AGT,PLEK,NEB,STAM2,VDR,PPIL2,PAX7,ANKS1A,FURIN,SV2B,NR5A2,FARP2,ALDH1A2,POU6F1,KRT81,CCHCR1,TNFSF12,MPDU1,SHBG,PGR,PLA2G4C,B4GALT6,BDKRB1,SKIL,RIMBP2,PLIN3,APOBEC3C,APOD,CAPN11,SERPINI2,CFH,DNAH17,CMKLR1,RAMP3,F7,FZD7,RFPL3S,TYMP,GRAMD1B,HMGXB3,NDRG2,CFTR,STAB1,SYNJ2,RASAL2,RNF14,ULK2,CLCN7
GSE27291_0H_VS_7D_STIM_GAMMADELTA_TCELL_DN	BIP	-0.00041578	0.000564362	0.461289	127		brain	TWAS	c7	0.461289	0.902183952	CLK4,MAML1,RHOH,SEPTIN11,CCNI,PHC2,FLJ20021,COQ8A,TMEM131L,FAS,DGKA,ESYT1,ARHGAP9,SCN9A,PITRM1,PARVG,CHADL,ABHD5,RPRML,SP4,SLC12A6,UPP1,LOXL1-AS1,SFMBT1,MXRA7,HELZ,BPTF,RASSF5,CR2,GLRX,KMT2C,IGSF8,TNFRSF12A,ZNF597,SF3A2,ALCAM,SGSM2,ASPA,ZNF567,RNMT,MEAF6,HORMAD1,ARNT,RHOQ,CDKN2D,ZNRF2,TAPBPL,ZNF304,ZNF134,ZNF606,RAB30-DT,LTB,MLKL,TMC8,ADAM10,TRAC,ABCG1,CPO,PTPN7,TOP2B,N4BP2L1,PPIL4,MMD,AXDND1,MAX,FUT8-AS1,CYP2R1,PIP4K2A,KLRA1P,RPS6KA5,CPD,NOL4L,SLC25A30,NF1,OSBPL8,CSRP2,LYST,LFNG,STXBP5,CDK17,DUSP2,IFT122,PLEKHO1,MAPK13,CLIP4,SMCHD1
GSE2770_IL12_VS_IL4_TREATED_ACT_CD4_TCELL_2H_DN	BIP	-0.00049754	0.000675392	0.461324	143		brain	TWAS	c7	0.461324	0.902183952	ST8SIA6,TNNI3,TMEM86B,RPL28,SNPH,TMEM127,ZAP70,VPS8,SLC46A3,SETD6,TMEM54,TLR3,TMEM165,ZFYVE28,TCTN3,RRP12,SFRP5,SEPTIN1,TWSG1,VAPA,S100A9,S100A8,UBQLN4,XAB2,SMYD5,TRIM37,YPEL2,SPNS2,RPAIN,TM2D1,UPP1,TTBK2,TRIM69,WDR82,TATDN2,TDRD5,WFDC2,SF3A2,SSR1,SAMD3,TXN2,TNR,RUFY4,SCAMP1,TPPP,DNAAF10,TMED1,CAPN15,UPP2,SEZ6L,SLC4A8,TEKT3,WNT7B,TBC1D22A,RNASEL,SNAP91,VWA5B1,TSKU,SDK1,SH2D6,MIEF1,VPS11,SEC14L5,TBCB,UMODL1,UROS,STARD3NL,STX1A,SIX3,TUBGCP6,STIM1,TMEM60,SLC22A14,VWA5A,TGM1,SERPINA5,RPRM,XPOT,TBK1,RNF14,SLC7A5,TRAPPC2L,VWC2,TCTN2,TCIRG1,WDR36,SCO1,SHISA6,TDRD6,ZSCAN2
GSE339_CD4POS_VS_CD4CD8DN_DC_IN_CULTURE_UP	BIP	-0.000669827	0.000908436	0.460915	153	0.0125694	brain	TWAS	c7	0.460915	0.902183952	TPGS1,ZNF808,LENG8,IGFBP7,IDUA,FGF5,TAMM41,CNOT6L,TNFRSF4,FBXL5,FHDC1,LIPA,SGCA,SNCA,PNPT1,WTAP,NPTX1,UTS2R,PDCD2,GAP43,VAPA,TYK2,ACP5,ABHD8,ERCC4,ALOX15,IDH3B,CTSZ,TCF12,ADAM10,FER,TCF25,PNPO,SLC51A,CDO1,MAP3K6,PTAFR,CD6,CFL2,PHLDA3,TMEM183A,H1-3,CUZD1,RAC1,PEX7,TSHR,HAS1,DDHD1,PLAC9,RLBP1,POLG,BHMT,NAMPT,R3HDM1,P3H3,CCNB1IP1,ITGAV,CD276,DCUN1D2,SPRTN,FUT2,EHF,FEM1B,ELOVL1,PTCH2,TMEM167A,ERBB4,HAUS4,MGAT3,ADORA2B,USP14,YES1,CDHR5,KLHL7,CMKLR1,NDN,UTP20,MRPS31,SMTN,ZYG11B,SPAG5,CLEC4D,NUFIP1,SEMA5A,CTNND2,GALC,EML5,PLK2,TAF9,CD164,ANK3,ADRA2B,DTD1,DYNC1I1,TM7SF3,GREM2,RETREG2,TCIRG1,LYSMD1,NDUFAF4,EPHA3,ACTN2,MZT2B
MIR4668_3P	BIP	-0.000496098	0.000673069	0.461081	181		brain	TWAS	c3	0.461081	0.902183952	MRC1,ERCC6,CNNM3,MGAT4A,EIF5B,REV1,USP13,ADGRL3,PKD2L2,C4orf19,SLC7A11,ATP8A1,TENM3,ZBTB8B,S100PBP,FHIP1A,LIMK2,HLTF,CLOCK,CEP135,SNX25,VPS36,ZNF454,HINT3,EFHB,NAP1L5,CCDC186,ZNF148,PRKCA,RANBP2,MKLN1,ACBD3,TRERF1,UBR2,SP4,SLC16A6,STEAP2,UBE2Q2,IRF6,SLC16A9,NFYB,RALGPS2,FAM20B,LOX,PFKFB2,RAD51AP2,CDK19,AKAP7,DCDC2,MIER3,MYLK3,TRIM25,RPS6KB1,TMX4,PAK5,FAM171A1,BICDL1,BEND3,OSTM1,SCAMP1,ANK3,PELI2,MEF2A,CACNB4,SMIM13,EDEM3,CUL5,PTPN2,FBXO3,DENR,ZNF664,SPRTN,ASGR1,TNFSF12,SLC35A3,SKIL,EIF5A2,CBX5,MINDY2,FAM81A,CPS1,RBM23,SLC7A8,FUT9,PPFIA1,MZT1,TVP23C,MPRIP,KLF11,ANKS1B,C2CD2,PYGO1,PRTG,TRIM5,ESD,RPS6KA2,INO80D,PLEKHM3,RPRD1A,NPHP3,HLF,AAK1,DEUP1,FZD7,CLVS2,CAND1,DYRK2,MDM1,MEI4,RAD9B,RAB8B,ZCCHC2,TC2N,BTBD7,CDH2,TRIOBP,PNP,ORC4,STXBP5,MFAP3,KAT6B,CPED1,FAM3C,USP47,OSBPL6,PPFIBP1,SIKE1,EXOC6,TRIM66,ZNF143,ZC3H7A,HECA,HECTD2,ONECUT2,TM9SF3,FRAT1,NXPE3,RNF180,LYSMD3,C2CD5,FGD4,PPP1CB,ZSCAN2
MMS_MOUSE_LYMPH_HIGH_4HRS_UP	BIP	-0.00815368	0.0110658	0.461223	13	0.815704	brain	TWAS	c2	0.461223	0.902183952	DCK,RBBP6,HNRNPDL,XBP1,CYB5A,PRKAR1A,GAS5,RCN2,SP3,VPS4B,LMO4
ZHAN_MULTIPLE_MYELOMA_MS_UP	BIP	0.00319113	0.00432653	0.460775	43	0.778329	brain	TWAS	c2	0.460775	0.902183952	CLIC6,CLGN,PALLD,CLEC11A,DTNA,LARP6,FAM171A1,SERPINE2,TRIM58,TMEM176B,TMEM176A,PBX1,BEND7,AGAP1,BACE2,FZD8,VWA5A,DSEL,RMST,RUNDC3B,RNF32,ZNF503,MARK1,CST3,JAM3,CDYL2,SNTG2-AS1
REACTOME_EFFECTS_OF_PIP2_HYDROLYSIS	BIP	-0.00351025	0.00476696	0.461505	38	0.616006	brain	TWAS	c2	0.461505	0.902372728	DGKQ,ABHD12,DGKA,DGKD,DGKB,PRKCD,MGLL,DAGLB,ITPR2,ABHD6,DGKE,RASGRP1,TRPC6,PRKCQ,DGKH
MIR4731_5P	BIP	-0.00120124	0.000890606	0.177404	197	0.00384354	brain	TWAS	c3	0.461564079	0.902383705	ADGRA1,PRAP1,BEGAIN,PCGF2,ZNF516,APC2,SPPL2B,DMAC2,POU2F2,MBOAT7,KCNQ2,ZBTB46,ZNF512B,SAMD10,TMEM127,ACTR1B,FAM53C,CD83,TBCK,PXN,CLIP1,PITPNM2,RNF185,LIMK2,PRDM16,TMEM63A,SLC25A23,EVI5L,NGFR,TRAM2,PDXK,ADARB1,PRR13,FBXO41,CDH4,BANF1,PACS1,MPRIP,TOM1L2,CPLX2,N4BP3,TPM4,MAST3,PAAF1,GNAI2,TMEM184A,TTYH3,GIPC3,TSPAN18,PRKD2,PLCH1,ZNF831,L1TD1,GIGYF1,CDT1,DBNDD1,COLCA1,NCAM1,ARID3B,ZNF609,MICAL1,CDK19,NRSN1,KCNJ10,MPZ,GPRC5B,ZNF619,COBLL1,KIF21B,PKP1,LMOD1,HMG20A,IQSEC3,TANC2,ACE,ORAI2,DIAPH1,DELE1,ZNF154,NPRL3,SRRM2,SEH1L,DNAJC11,SIRT2,MED29,AMACR,CORO2B,ACAP3,SZT2,EFR3B,KCNK3,ABR,SLC43A2,C14orf132,SLC6A6,METTL6,TSPAN11,GGA1,NPTXR,APOBEC3C,APOBEC3D,APOBEC3F,CCDC93,UNC5B,SOGA1,MZT2B,MZT2A,USF2,MUC6,HEYL,RNF26,NECTIN1,FGF1,AAK1,RASD2,AGAP1,PIP4K2A,ADCY6,COA7,ZDHHC3,PLEK2,NFATC4,SDC3,SH3TC2,TRIM66,TMEM132E-DT,CCND2,PPP2R1A,RING1
GOBP_RESPONSE_TO_TUMOR_NECROSIS_FACTOR	BIP	-0.000492166	0.000668783	0.461784	169		brain	TWAS	c5	0.461784	0.902709098	RFFL,CCL3L1,NLRP2,NFKB1,NPNT,TNFRSF18,TNFRSF4,TNFRSF14,FAS,CASP3,MAPK3,PYDC1,UBE2K,MAP2K7,CCL25,BIRC7,GSTP1,ADAM17,RPS3,HYAL3,HYAL1,PLVAP,LIMS1,TRPV1,CXCL16,TXNDC17,TNFRSF13C,THBS1,SPPL2A,AFF3,ADAMTS7,STAT1,CHI3L1,MAP3K5,GBP3,GBP1,GBP2,NUB1,CD40,CDIP1,RIPK1,SPPL2B,PIAS4,GCH1,GFER,HIPK1,TNFRSF19,F2RL1,TRAF3,TNFRSF1A,CD14,IL18BP,PID1,SLC2A4,EIF5A,GPS2,PTPN2,PRKN,ERBIN,APOB,AKAP12,TNFRSF25,NKIRAS1,BRCA1,CARD8,SPHK1,INPP5K,PRPF8,CASP8,GSDME,ADAM10,CPNE1,TDGF1,CLDN18,CYP1B1,HSPA1B,COMMD7,YBX3,SMPD1,TRAF5,SMPD3,TNFRSF11A,PCK2,YTHDC2,LAPTM5,NAIP,CASP1,CARD16,TRAF6,TRAF3IP2,AKT1,CYBA,NFATC1,CIB1,CCDC3,CTSK,TNFSF18,CARD14,SMPD4
GSE14308_TH17_VS_NATURAL_TREG_UP	BIP	-0.000485111	0.000659363	0.461897	199		brain	TWAS	c7	0.461897	0.90281864	DIO3OS,CISD3,B9D2,CDK14,HADH,HMGB2,TRIM72,NAAA,AGTRAP,HCLS1,SLC49A4,GYG1,BORCS7,ACAA2,SKAP1,SNF8,ITGA3,LDAF1,GALNT3,AEN,CAMK2B,IGFBP3,CCDC181,DOCK7,DBI,SRSF10,TSPYL4,PRKAR2A,MTHFD2,TMEM45A,MIB1,IZUMO4,DOHH,SNAI3,TRAPPC2L,GAS8,FMO2,COMMD10,KPTN,DHDH,RAB8A,ZHX3,MOXD1,STX7,MRS2,IMMT,SKA3,B3GALT5,RTRAF,TXNDC16,CNIH1,NXPE3,PDCD6IP,GNL2,UTP11,PPIL2,ZNF414,PRKCSH,GAPDH,CD4,SPSB2,POLR3K,MED20,PRDX5,CHCHD2,NDUFA12,NDUFB2,DENND11,TUBG2,HS2ST1,LONP1,TEN1,RPA3,IFT46,DDX6,TIPIN,POLR1C,OTUB2,SRI,GIN1,GDI2,RMDN2,MRPS9,RTCA,TOM1,MCF2L,MAP1LC3A,YBX3,ADCY6,THOC7,RTKN2,KAZALD1,NEDD8,DHRS1,POLR2F,ESRRB,S100A1,DLEU7,OGFRL1,TEDC1,EXOC6,YIPF5,PBLD,TBC1D32,TMEM18,GPRC5A,ARHGAP19,SLC66A3,CCDC92,B9D1,DCTN5,SNRPN,UTP6,SPEF2,RBP1,ECI2,TUBE1,GAB2,PIGZ,RSPH3,CDC123,PRPF18,SLC26A11
GSE36009_WT_VS_NLRP10_KO_DC_LPS_STIM_DN	BIP	-0.000496791	0.000675417	0.462016	158		brain	TWAS	c7	0.462016	0.90281864	WASHC2A,ETFDH,FAM114A1,TAPT1,LAP3,DOK7,LYAR,PI4K2B,VPS13D,SLC35E2B,BEND4,TTC3,GSK3B,KPNA1,CEP135,CLK4,NUDT6,SELENOT,TRAPPC10,RNF24,PCNA,DDX60,ZNF131,KBTBD2,MACO1,DSE,PRKAR2A,S1PR1,MYO9B,ZKSCAN5,ZKSCAN1,RPL13,SNRK,MAN1A2,IPMK,BAZ1A,ANGPTL1,TMEM183A,CDH26,RBMXL1,ENTPD5,ABCF2,TMC5,CILK1,RNMT,ELAC2,ADD3,GUCD1,CEPT1,OVGP1,PHTF1,SETDB2,CCNT2,PCDHB14,RMDN3,FAM171B,DDI2,RRP15,LSS,RAF1,MIEF1,BORA,PIBF1,GPR37,TNKS2,CEND1,TNNI2,CEBPZ,NSA2,ATAD1,SESTD1,NDUFS1,FASTKD2,POLDIP3,PSME4,F7,WBP4,MYO5A,PIP4K2A,ARMC3,MAGOHB,LPAR3,COPS2,COG3,SLC25A24,GPSM2,CCDC125,RAB4A,IREB2,WNT16,SENP6,LMO1,PDLIM1,CRBN,PDE3A,FAM76B,RBP7,ROCK2,NDUFAF4,GCSH,SNORD89,SMPD4
MIR513A_5P	BIP	-0.000612735	0.000833123	0.462054	292	0.0281812	brain	TWAS	c3	0.462054	0.90281864	CUBN,GGNBP2,SYNRG,VPS53,GTF2I,CDK14,CDK6,SAMD9L,PEG10,UBE2K,PDS5A,SLC7A11,ST3GAL6,CDS1,KCTD8,ANTXR2,PRKG2,RCAN1,MORC3,PXN,GATC,GRSF1,GYPA,HHIP,OTUD4,AHSA2P,XPO1,EHBP1,DYRK1A,FBXW7,TRIM2,WBP1L,SMOC2,THBS2,ROR1,AK4,DCUN1D4,KAT2B,EI24,ZNF800,TSC22D2,SERP1,RBM19,ANKRD12,GAREM1,DTNA,PDXK,SPRYD3,MUCL1,ZNF780B,RNF144A,ADAM17,NSD1,ZNF44,SEMA4F,GALR1,NRCAM,RGPD4,SLC5A7,GCC2,FIZ1,MKLN1,PLCH1,SPATA13,SPATA33,SNRK,ABHD5,SEMA6A,BMS1,GXYLT1,SEMA7A,FRMD6,WDR37,ZNF609,RBPMS2,NABP1,IPMK,DCAF7,DDX5,GCSAM,SPICE1,USF3,KRAS,RASSF8,LIN52,ARHGEF7,ABHD6,KMT2C,TSHR,GRIN2A,SNN,LATS2,ZNF334,PLEKHJ1,B3GNT7,MGAT4A,CRACDL,MYLK4,COL19A1,GPI,ADD3,DDT,MRPS14,PNKD,GMFB,FBXO34,MAP1B,NIPAL4,HSDL1,DIPK1A,ZNF329,TMEM170B,CAPN15,JMJD8,GNG13,SRRM2,EDEM3,NR5A2,FAM168A,ING5,CCNG1,ABHD17C,SPRTN,PTGER3,DDAH1,HS2ST1,RAP2B,ARHGEF26,SLC35A3,MAGI2,ENC1,SSBP2,TMEM167A,NODAL,ZNF665,ID4,BDKRB2,PPP4R2,LIN7C,KDM7A,AGFG1,ZNF624,DSN1,ALS2CL,BUB3,C2CD2,STRN,CYP1B1,INO80D,SBF2,AMPD3,DNAJC13,PADI4,ADAMTSL3,PDE8A,AKAP13,NECAP1,ATF6B,MMD,TSTD3,MCHR2,PLEKHH1,CCDC65,CA10,PRKG1,FAM76B,CCDC82,CD44,LDLRAD3,ELFN2,E2F7,PLK2,SNX18,IL6ST,AKIRIN2,INSM2,GPR6,C22orf39,KLHL29,DNAJC27,SH3TC2,KCNK5,AGPS,RASSF3,GNS,PLPP3,ARHGAP32,REPS1,MARK1,MTARC1,ONECUT2,LPIN1,VSIG10,PSRC1,NR2F1,ASF1A,FAM184A,USP31,NHLH2,PLCL2,LRRIQ3,KIAA0586,CHL1,CCSER2,TEAD1
PTEN_DN.V2_DN	BIP	-0.000502455	0.000683147	0.462035	110		brain	TWAS	c6	0.462035	0.90281864	OGDHL,ELANE,IZUMO4,FCAR,AHSA2P,HCLS1,COQ8A,TERT,MAPK3,APBB1IP,HIVEP3,TGFBI,MXD3,LINC00339,NIPAL3,BAMBI,CHST12,BARD1,TUBB1,BATF3,AP4M1,FANCA,TRPM4,ATF5,GPRC5C,SPHK1,ST6GALNAC2,WIPF1,MAP3K5,BMP4,TMEM176A,MRC2,RIBC2,TACC2,LOXL1,RASA3,STMN1,WASHC3,CORO2B,PRMT7,RGS2,CBX7,ARHGAP33,PIDD1,ENC1,PTEN,MT1M,SELENOP,CLEC7A,MAGOHB,CCDC88C,ZNF124,ARHGEF40,SPDL1,GFM1,RPGRIP1L,RIT2,BARX2,CRIP2,RIC3,CRBN,FRAT1,FES,DYRK4,NECTIN3,TULP1,CEBPA
GOBP_REGULATION_OF_CELL_JUNCTION_ASSEMBLY	BIP	0.00178154	0.00242542	0.462628	130	0.312585	brain	TWAS	c5	0.462628	0.903450458	CORO1C,LRFN5,FLOT1,FZD1,KDR,HOPX,GRID2,PDLIM5,SNCA,TLR2,SYNDIG1,SLK,MDGA1,THBS2,EPHB1,NRP1,EEF2K,LRRC4B,DKK1,CHRNB2,SEMA4A,NTRK3,EPB41L5,CLSTN1,COL16A1,ROCK1,LIMS1,NTRK1,PTPRA,THBS1,GREM1,FMN1,PEAK1,NEGR1,TPBG,OXTR,GHRL,RAC1,F11R,DLG5,DAPK3,BCAS3,CBLN1,CLASP2,NPHP1,AGT,RAP1A,S100A10,PPM1F,ACE,SNAI1,FLRT2,WNT4,EPHB2,NPHP4,DUSP3,SDC4,MYO1C,AGRN,CAV1,APOD,APLNR,PTEN,MACF1,THY1,NECTIN1,RAB17,WNT5A,WNT7A,COLQ,MAP4K4,POLDIP2,CLSTN3,FARP1,TBX5,CLDN5,SLITRK5,VCL,LRRN1,SLIT1,ITGB1BP1,ROCK2,AMIGO1,NTN1,EPHA3,FAM107A,AMIGO2,VSTM5
GOCC_TRANSCRIPTION_REPRESSOR_COMPLEX	BIP	0.0038768	0.00527602	0.462464	36	0.75849	brain	TWAS	c5	0.462464	0.903450458	ELANE,REST,LIN54,CTBP1,RBPJ,PRDM16,HEY2,MIER1,BIN1,SP1,CBX5,INSM1,HDGF,LIN52,DDX20,C1D,MDM4,DR1,CTNNB1,MEN1,SP3,RBBP8,DEPDC1,NCOR1,LIN37,N4BP2L2,MAX,CTBP2,H1-0,AKIRIN2,INSM2,ZFPM1
GSE42021_CD24INT_VS_CD24LOW_TCONV_THYMUS_UP	BIP	-0.000677035	0.00092167	0.462599	139	0.189128	brain	TWAS	c7	0.462599	0.903450458	SMIM10L1,WARS1,TXNL4B,CXCL2,GSTK1,DGKQ,MAP6D1,IL10RB,MCUB,LAP3,MAPK10,ATP10D,ZNF330,IL15,FAS,CDIPT,SCN9A,MORC3,PYGM,TAF1B,SEMA3F,MTHFD2,CMAHP,NTRK1,RMND1,LIFR,BATF3,GNL3,DENND4A,KCTD2,FMOD,SIN3B,CYB5A,REEP1,APOL6,APOL3,APOL2,APOL1,RABGAP1L,SAMD4A,GCH1,IL32,ZNF200,CASP7,TNFAIP2,LDLR,PTPN1,GCLM,ARHGAP29,PSMB9,BAK1,CLCA3P,DRAM1,CEP162,CAND2,CCDC68,DNAJC12,ZNF22,APLNR,UBE2L6,RPS6KA2,INO80D,CTR9,ITPKC,IL15RA,CFH,ARFGAP3,SMCO4,RARS1,TRPC6,CADPS,GSAP,ARID5B,GUK1,TMEM231,KIF2A,MFSD1,TP53BP2,HLA-E,HK1,NFASC,MS4A4A,IL1R1,C12orf4,IL6ST,ANXA2P3,CTSS
MIR4297	BIP	-0.000694894	0.000945786	0.462506	112	0.0558804	brain	TWAS	c3	0.462506	0.903450458	MAPT,GABBR1,ATP8A1,NPNT,DCLK2,MAPK10,RBPJ,MXD4,SLCO2A1,THUMPD1,SPATA5,THSD7A,RIMKLA,SFT2D2,NWD1,KCNN1,MAU2,STAMBP,FOXN3,PPP6R1,BEST3,SGPP2,STEAP2,CLK3,ZNF609,ABL2,KDM5B,RASSF5,RPP14,COX20,TSHR,LSM11,ZNF608,ZNF790,FBXL2,BCR,PNKD,ZNF200,LACC1,ZNF550,CARM1,POLR2G,CCDC62,MPP3,SLC4A8,CBX5,UBXN10,AQP4,CHST9,FCGR2B,SERPINA1,CLMN,C14orf132,APOBEC3A,APOBEC3G,PPFIA1,FYCO1,PCGF5,CHN2,ABHD13,ANO3,DESI1,NOS1,LATS1,APOL6,HERPUD1,FZD7,BACE2,GRAMD1B,UBAP2L,PPARGC1B,OSBPL8,ELAPOR2,ABCD3,KCNRG,CNTN5,PHOSPHO1,SEMA3D,FGF1,ALKBH5,ULK2,SHISA6,DOCK4,NTN1,ABCC4,HTR2A
MIR6889_3P	BIP	-0.00258753	0.00352285	0.462645	70	0.128035	brain	TWAS	c3	0.462645	0.903450458	MIER2,FGFRL1,FAM53A,GTF2H1,TENM3,PHC2,SLC2A12,DEPDC5,ATP10A,PALLD,COQ10A,ZNF518A,PAGR1,ZNF689,GPR85,RIMKLA,PACS1,ZNF20,SUN1,SPTB,GPHN,SP4,CLK3,GSG1L,CNDP1,MLH3,CHD6,SEMA5B,B3GAT1,GUCD1,ZNF586,PDE2A,STRIP2,CTNNA2,RIMS4,ABR,PACSIN2,SULT4A1,SLC8A1,ARHGEF4,RIMS1,AKIRIN1,NRBP1,CSRP2,ATP9B,ATP6V0A2,ADAMTS6,ACTN1,STK35,GALNT15
GSE42724_NAIVE_VS_B1_BCELL_DN	BIP	-0.000659287	0.000897849	0.462768	194	0.410653	brain	TWAS	c7	0.462768	0.903586106	JAKMIP3,TMED3,IL16,RPS17,IL17RA,GPR35,COX5B,ACTR1B,SRP72,POLR2B,MTFP1,MTMR9LP,HLCS,SLC9A3-AS1,MRPL36,SND1,CCDC167,TCP1,GYPC,UGGT1,S100A9,MRPL12,LRRC45,TIMM44,POLD2,PPARGC1B,GPX3,ASAP2,CLSTN1,CCDC124,RAB3A,TMEM161A,MRPL48,RPS3,MRPL24,TIMMDC1,IDH3B,C20orf27,MEA1,RPL13,ATP5F1A,NOP53,PRMT1,PTOV1,RPL29,PRORP,ARMC7,MRPL38,ATP6V0E2,TMCC2,EIF2D,EEF1E1,TIMM21,B3GALT5-AS1,SLC25A29,ALG8,GAS5,UTP11,NDUFB10,RPS2,KCTD5,PFKM,RPSA,MRPS27,MRPL4,GGCT,DZIP1,TMEM223,RPS5,ZNF584,RHOT2,SIRT2,TIMM50,FBL,PREX1,UBE2G2,SPATC1L,ANAPC1,SUCLG1,NDRG2,OXA1L,EIF3L,RPL3,TTC19,SNHG29,HACD3,RPL4,NBEAL2,SNRPD2,FASTKD1,MOCS2,GPD1L,LRPPRC,NUP210,STX10,NDC1,TPM1,HCG11,VASH1,TFB2M,APEX1,CPPED1,VDAC2,UQCRH,CFAP298,NUDT14,MRPS35,RPS7,MMS19,CCND2,SLC37A2
GOBP_HEART_PROCESS	BIP	-0.00156839	0.00213624	0.462836	173	0.0881079	brain	TWAS	c5	0.462836	0.903614344	CACNB2,HCN2,TNNI3,HOPX,ANK2,CAMK2D,P2RX4,NPPA,TACR3,CORIN,KCNIP2,GSTO1,RNLS,NOS1AP,RGS4,HEY2,CACNA1G,BIN1,ADRB1,S100A1,HCN3,MYL7,RAMP3,PPCS,TCAP,JUP,SLC8A3,ATP1B1,MAP2K6,GPX1,GNAI2,EXT2,POPDC2,EDN3,MTOR,GJC3,KCNE4,FGF12,SGCD,EHD3,TRPM4,TNNT2,ATP2B4,TMEM38A,GJC1,CTNNA3,MYLK2,ZMPSTE24,BVES,ATG5,DSP,TBX2,TRPV1,ATP2A3,KCNJ12,GCH1,AGT,ADORA3,TMIGD3,EPAS1,DRD2,MEF2A,SGCG,ACE,KCNH6,ADRA1B,HBEGF,CXADR,CACNA2D1,VEGFB,CDC42,KCNE3,HSPB7,SPX,ABCC9,RNF207,ATP1B2,ADA,RGS2,SLC8A1,YWHAE,MYH7,SCN4B,SCN2B,CAV1,CHGA,TMEM161B,SRI,TTN,RPS6KA2,SPTBN4,AKAP13,DSC2,NOS1,GSTM2,GPD1L,ASB3,CYP2J2,TRDN,GLRX3,SCN5A,TPM1,SCN3B,TBX5,EDNRB,KCNA5,PIK3CG,AVPR1A,FYN,ADRA1D,TNNI2,TH,NOX4,ATP2A1,CASQ2,TNNI3K,PKP2,GAA
GOBP_POSITIVE_REGULATION_OF_MUSCLE_TISSUE_DEVELOPMENT	BIP	-0.00440681	0.00600389	0.462953	16	0.693751	brain	TWAS	c5	0.462953	0.903633715	FLOT1,ERBB3,CDON,ACTN3,RPS6KB1,CTNNB1,LMOD3,BCL2,PRKAA1,CREB1
WANG_RESPONSE_TO_GSK3_INHIBITOR_SB216763_UP	BIP	-0.00033936	0.000462293	0.4629	405		brain	TWAS	c2	0.4629	0.903633715	ST8SIA6,WASHC2C,WASHC2A,ST14,LRRC37A4P,LRRC37A,LRRC37A2,ARL17A,CDK5RAP3,LINC01002,ABCA7,ZNF555,OMA1,FGGY,SIRPB2,ZMAT3,USO1,SCARB2,RNF130,SNHG32,HLA-DMA,ZNF138,ZNF117,ERV3-1,STAG3L4,GTF2IRD2,PAPSS1,VPS8,SLC7A11,MANBA,TLR1,IL10RB,HERC2P4,SLC46A3,ALOX5AP,SLC2A9,CCNI,P2RX4,PRKCB,PUS10,DAPP1,SLC15A2,PARP9,ATP10D,TXK,DENND1C,ADGRE4P,NFKB2,MFSD13A,ARL3,ANXA5,DYM,C18orf32,KIAA0825,GLRX,TMEM144,PDE1B,TMEM198B,PAN2,STAC3,R3HDM2,CAMLG,ACSF2,SNX29P2,SEZ6L2,LDAF1,FGD2,DTNA,PAQR8,EFHC1,LETMD1,EIF4B,PLD3,GM2A,PLSCR1,ATG4C,TIMP2,GAA,RNF213,MTHFD2,MGST1,ANO8,SCIMP,XAF1,RPL28,CARF,NBEAL1,SIDT2,JAML,GPHN,ATP8B4,DMXL2,MYO5A,TRAK2,AMZ2P1,PITPNC1,PAFAH2,NLRC4,CD37,HPS1,RFT1,NABP1,CD300LF,MYO15B,QSOX1,MR1,FOXN2,BTN2A2,NPIPB7,FAM220A,ABAT,ATF7IP2,GIMAP2,KMT2C,SIGLEC10,ZNF577,CD84,F11R,ANKRD26,CRYBG1,LHFPL2,SERINC5,ZFYVE16,SSBP2,THG1L,ALCAM,SLC38A6,ALDH2,HERC2P3,ZNF573,ACER3,PCNX1,TTLL3,AMY2B,AMY2A,AFG1L,FIG4,GRAMD2B,CD36,SCAPER,RPRD2,CTSS,ARNT,PIP5K1A,DENND4B,PTPN22,ORMDL1,ZNF641,SPATS2,TTC17,TMEM260,ZNF91,TNFAIP2,RCBTB2,ACRBP,CD4,C1RL,CCNB1IP1,ATG16L2,KCNE3,SYCP2L,COLGALT2,ADCY10P1,SAT2,SGTB,PLXDC2,CACNA1E,TAS2R4,NAGLU,NBR2,SEC31B,AGL,DPH5,NPC1,ATP6AP1L,ZFAS1,TPTE2,SLC17A5,SLX4IP,C14orf93,HOMEZ,CCDC144A,VIT,HEXB,LIG4,AMPD3,ACAD11,SIGLEC6,LY86,HERC2P2,SNRPN,PWAR5,TMEM106B,SCARNA9,TAF1D,BBS2,ZNF93,ZNF429,IPCEF1,ODF3B,CPT1B,RPL23AP82,ADA2,FGL2,CCDC146,ZYG11B,TCAIM,ZNF404,ZNF230,ZNF226,MCOLN2,GIPR,MYO18A,EVI2A,BBS10,DUSP5P1,RHOU,NAIP,LRMDA,CTSH,CASP1,PIK3R3,ANKRD20A8P,TMEM131,GNS,PROS1,TRAF3IP2,GNPDA1,RRAGD,MS4A7,FLVCR2,MYOM1,SENP7,RHOT1,GSTM4,PRCP,KLHDC1,PLD1,VWA8,SLC37A2,CTNND1,MGAT4A
MIR6814_5P	BIP	-0.00199934	0.00272447	0.463042	92	0.310605	brain	TWAS	c3	0.463042	0.903702923	MMAB,HELZ2,TBL2,SLC39A8,COL25A1,BEND4,STN1,AIDA,ALG14,RIMKLA,PYGM,ATP1B1,MACO1,EPX,ALDH1A3,SSR3,VAPB,ZFYVE27,R3HCC1L,CA12,ANKDD1A,LPP,FAM163A,RBMXL1,PDIA6,MAT2A,USP39,MRPL35,PKMYT1,DDX42,INSYN1,SEPTIN2,THAP3,MTCH2,BCL2L2,PCGF5,AHSA1,AMPH,HEYL,AFMID,NAV1,RABIF,NOS1,DEPDC1,TIMM10B,SPATA6,ACRBP,PEX5,CCM2L,SH3TC2,MICAL2,SPEF1,MYO1D,STXBP6,VPS26B,ATP8B1,PTPN14,NEK9
GSE13411_NAIVE_VS_SWITCHED_MEMORY_BCELL_UP	BIP	-0.00163936	0.00223446	0.463149	129	0.654867	brain	TWAS	c7	0.463149	0.903708608	TAS2R9,RASGRF1,DRD5,NDRG4,PALLD,MFAP3L,RNLS,TLN2,QPRT,ACAT2,NPTX1,CCDC57,CAMK2B,LGALSL,GSDMB,CBS,OVOL1,ADCY10,GPR161,PDZRN4,KLRG1,MATK,PPP1R37,DMPK,HIF3A,HSPBP1,OSMR,ANGPTL7,PAK6,SCG5,OR7C1,WFDC2,ANKRD26,SEMA3C,FLG,FAM124B,CDADC1,SNTG2,COL5A3,LDLR,ATP7B,PCDHA2,DIAPH1,RGS11,AKAP12,BOK,SEZ6L,NBL1,MYH10,IQCH,PDLIM4,PPP4R4,SYNE3,CDH3,SLC6A6,SULT4A1,TUBA3D,PRSS50,RIMS1,HPCAL4,INPP5J,SLC5A4,ART1,NFATC4,EIF5A2,SLC39A2,FRZB,SLN,PARVA,MVD,MORC1,NECTIN3,NPAP1,MYCT1,MTMR2,BCHE,GLB1L2
GSE16385_ROSIGLITAZONE_VS_UNTREATED_IFNG_TNF_STIM_MACROPHAGE_UP	BIP	-0.000407294	0.000555149	0.463152	187		brain	TWAS	c7	0.463152	0.903708608	PKD2L2,KCTD8,NSG1,PACRG,GUCY2C,P2RX4,CCKAR,CD38,SLC18B1,ANXA5,BLNK,LDAF1,TIRAP,ATP11A,HCN3,TRAM2,SETD4,RHOD,ATP1B1,EFCAB7,ARL10,RMND5B,TXNDC2,NMNAT1,RBP7,MDM1,CPM,DNAAF9,MAN2A1,LRRC73,KIF15,PAFAH2,UBXN11,CD52,RPP25,COMMD4,MYO1B,STON1,PDGFD,TRIB3,ZCWPW2,SH3BGR,MAP3K9,SEPTIN10,PGBD5,TUFT1,FBLN1,SLC44A2,THSD1,RCBTB2,PNMA1,ALOX12,GAL3ST2,FBXO42,ATP13A2,PADI4,PARD6B,CASS4,SMIM12,RMC1,UNC13D,SYNGR2,JAG1,SAMD9L,CAPRIN2,ZC3H8,CPVL,TC2N,IFI27L2,SERPINA1,NUDT12,CEP70,IPO9,SH3BGRL2,RHEBL1,PIGS,FAM102B,TIMM10,SLITRK5,RILP,SGSM2,AGPS,FREM2,CEP170B,ATF7IP2,GRK3,PSMB9,CLDN16,PTTG1,DOCK4,METTL6,PDE4DIP,GLB1L3,CMC2,CENPN,ATMIN,GCSH,TMEM181,DYNLT1
GSE24634_TEFF_VS_TCONV_DAY3_IN_CULTURE_UP	BIP	-0.00143059	0.00195051	0.463288	209	0.38558	brain	TWAS	c7	0.463288	0.903869479	PHLPP2,DDX52,POLRMT,PTBP1,TIMM13,ZNF85,GFPT2,SEPTIN11,C12orf43,GRPEL1,TNIP3,CKAP2,INPP4B,MRPL12,RRP1,TBRG4,PCNA,CENPS,RWDD1,STAMBP,DNAAF5,BARD1,MREG,COX17,CENPM,BUB1B,KIF15,KPNB1,ATP5MC1,F5,AVEN,INPP5F,TTF2,WDR3,STAT4,EIF2B2,MALT1,PMAIP1,EIF2D,SMC6,PSMG1,SHCBP1,NCL,P2RX5,FAM98A,TMEM106C,TUBA1C,DPP4,MRTO4,R3HDM1,STK39,EVI5,LBHD1,SNRNP25,TSR3,JPT2,LTB,PPP1R14B,DTYMK,PON3,LONP1,CLPP,TOMM34,CSE1L,GLRX5,VRK1,RPA3,OSBPL3,MCAT,TTLL12,MTHFD1,FUT8,ANAPC1,TIPIN,DHX30,BUB3,TYMS,RAB27A,CEP43,NOP16,RRP8,CYB5R2,BCL2,FANCE,ZWINT,GINS3,MYO5C,EIF6,MAGOHB,YBX3,RAB8B,TMEM97,POLDIP2,CAD,TPI1,KIF3B,TTC4,PTPRK,CDK1,DUT,CIAO1,CDT1,ARHGAP19,FANCI,PRC1,SKP2,POLE2,SRPK1,CTPS1,YARS2,ERCC3,MPHOSPH10,ENDOD1,BLMH,IMP4
REACTOME_FORMATION_OF_THE_EARLY_ELONGATION_COMPLEX	BIP	-0.00279641	0.0038145	0.463496	46	0.370495	brain	TWAS	c2	0.463496	0.904170768	POLR2E,POLR2B,GTF2H1,NELFA,SUPT4H1,ERCC2,GTF2H4,NELFE,POLR2G,GTF2F1,SUPT5H,POLR2I,POLR2L,POLR2C,GTF2F2,POLR2F,CDK7,GTF2H2,GTF2H5,GTF2H3,NCBP2,ERCC3,POLR2D
GOBP_CALCIUM_ION_TRANSPORT	BIP	-0.00034976	0.000477196	0.46359	306		brain	TWAS	c5	0.46359	0.904249627	CACNB2,CEMIP,IL16,HOMER2,PKD1L3,ATP2C2,STAC2,CRHR1,ITGB3,CACNG8,CACNG6,LILRB2,LILRA2,LILRB1,FKBP1A,TMC2,NTSR1,CHRNA4,LIME1,OPRL1,GPR35,PKD2L2,MCUR1,TRPV6,MCUB,EGF,PKD2,CXCL11,P2RX7,P2RX4,PRKCB,NPPA,HPCA,STIM2,WFS1,PSEN2,TMEM165,SLC25A23,GSTO1,NOS1AP,RGS4,CACHD1,PDE4B,EFHB,CACNA1G,SNCA,FGF2,BIN1,TRPM2,GCK,CAMK2B,RAMP3,PRNP,HAP1,ANXA6,NMUR2,SLC8A3,ATP1B1,GNAI2,CACNA2D4,ANXA2,CACNA1I,MCHR1,SMDT1,TRPM7,GNB5,HOMER3,TRPM1,CHRNA7,CACNG5,CDH23,MICU1,PPP3CB,PKD1L1,EHD3,SPHK2,TRPM4,IBTK,BEST1,STIMATE,SELENOK,SLC24A1,GRIN2C,ATP2B4,TPCN2,TMEM38A,NPSR1,ITPR2,P2RX2,GRIN2A,MYLK,ZMPSTE24,CASQ1,CD84,MICU2,STAC3,DDIT3,ATG5,NMUR1,CACNA2D3,ERO1A,LGALS3,NALF1,TRPV3,TRPV1,P2RX5,P2RX1,ATP2A3,PKD1L2,PLCG2,HOMER1,OPRD1,EPB41,BHLHA15,AGT,PPP3R1,ANXA9,NALCN,METTL21C,VDR,CACNB3,TMBIM6,DRD2,ACE,F2R,ADCYAP1R1,CD4,DIAPH1,ITGAV,CACNB4,CTNNB1,SLN,CUL5,BAK1,CACNA2D1,P2RY6,NIPSNAP2,RASA3,PACSIN3,PKD2L1,MCOLN2,MCOLN3,CLCA3P,RYR1,ASIC1,YWHAE,INPP5K,BDKRB1,F2,SLC8A1,HSPA2,ATP2C1,PLA2G6,CAV1,TRPV2,CCR5,FFAR1,DRD4,CRACR2B,SRI,SESTD1,SLC24A3,DRD1,TSPO,BCL2,THY1,NOS1,GSTM2,CD33,PKDREJ,TRDN,CACNA1E,TRPC6,ORAI2,CHRNA10,STIM1,KCNN4,CHRNB2,APLNR,EDNRB,MRLN,OPRM1,TMCO1,TRIM27,PIK3CG,FYN,CYBA,SLC35G1,RCVRN,ATP2A1,CASQ2,PANX1
GSE26351_UNSTIM_VS_WNT_PATHWAY_STIM_HEMATOPOIETIC_PROGENITORS_DN	BIP	-0.000410352	0.000560089	0.463768	164		brain	TWAS	c7	0.463768	0.904492293	INPP5A,OMA1,SIL1,TBL2,RNF216,SMIM14,KLHL24,MANBA,ATP8A1,STBD1,TFB2M,SH3BP5L,TIFA,ZNF330,TRIM8,WBP1L,RAB5A,RALBP1,RRP1B,PTPRA,SLC23A2,FBXL20,YTHDF1,BAMBI,DSE,C3orf62,SMARCAL1,ZPR1,NDUFA5,PEX10,TATDN3,PEX6,VPS9D1,ABHD5,KPNB1,GMIP,PDCL3,MAP4K4,FUT11,TMEM222,ZNF106,RBMXL1,SEC22A,NFYC,PXDC1,ECI2,MYDGF,MED13,KCTD21,BCR,PEX11A,ALDH7A1,CEPT1,SPTBN1,VPS41,UBXN4,GCLM,MMUT,MCRIP2,LMF1,PRDX5,TMEM209,PFAS,FYTTD1,YIF1B,ECH1,MED29,PINK1,STX2,CSE1L,PIK3R4,MAP1LC3B,RGMB,SLC37A4,PIGL,TRPV2,MARCHF5,NUP42,CCPG1,NECAP1,GLRX3,RIMOC1,XYLB,ASAH2,RAB8B,BCKDHB,EED,TMEM135,ARHGEF40,LARS1,MAP3K20,SMPD2,MNT,WDR35,PIK3CG,FAM3C,AGPS,KIFBP,ABTB1,RUVBL1,EPRS1,TMEM18,MPHOSPH9,WLS,TEX261
GSE40666_WT_VS_STAT4_KO_CD8_TCELL_WITH_IFNA_STIM_90MIN_UP	BIP	-0.000672358	0.000918081	0.463954	156	0.0295983	brain	TWAS	c7	0.463954	0.904694728	RFLNB,CNN2,GPC1,PPM1K,HERC3,STIM2,LYPD6B,TMEM63A,TRIB2,OSBPL9,QPRT,CDIPT,SETD4,CCM2,PACS1,BBS9,RGS14,NIN,GALR1,SLC30A7,RAB3IP,PTPRA,SEC22C,ETFBKMT,KCNE4,RAB11FIP2,INPP5F,PAQR7,NSUN6,IBTK,HSD11B1,HID1,XPO6,RGS6,NUMB,ALDH6A1,SMC6,ACOXL,HIPK1,GIMAP5,WDR20,LDLR,NOD1,TGFBR3,DIPK1A,ARHGAP29,LRRC23,CCNB1IP1,IFT80,TNFRSF25,RASA3,WASHC3,PDCD4,CFLAR,CASP8,EFS,NCK1,FBXO17,VSIR,ANGEL1,TMED8,ZNF563,ADGRE5,THY1,N4BP2L1,ERC2,ANKRD44,IMPDH1,CARD6,SELENOP,FHIP1B,GFOD2,SGMS1,KCNN4,CRLF3,TNIK,CNST,PCSK9,USP24,ENPP4,GPR146,LFNG,PEX26,ADRB2,ESYT2,ACTN1,EDEM1,TRAF3IP2,DAAM1,IL6ST,EMB,ACAP2,PDE4DIP,FOXK1,FMO5,PCED1B,GPR180
MIR539_5P	BIP	-0.000478379	0.000653246	0.463979	275		brain	TWAS	c3	0.463979	0.904694728	C17orf97,MEIOC,WNT3,ZNF677,LILRA1,CDK6,GALNT7,MAEA,BANK1,TP53TG3D,ACKR3,TMEM33,BEND4,ATP8A1,PKD2,PDE6H,PEX13,TBC1D19,UBE2K,EYA4,RWDD4,GPR155,LNPK,AHRR,TAPT1,MAPK8,ATF6,VPS36,GLO1,DNAJC6,RAB5A,EPHB1,EFEMP1,C1orf141,GNG12,TTC21B,CCDC186,VWA2,PURB,SP1,CBX5,IKZF3,YTHDF1,RAD9A,POGK,BLZF1,DPY19L1,SPOCK1,SRSF10,SLC2A14,KLRG1,C18orf54,ZNF148,SLC5A7,RERE,UPK1B,PLCH1,LIFR,CADPS2,RESF1,ITGB8,CDCA7L,FMN1,EPG5,RNF165,PIAS2,STEAP2,DIXDC1,RARRES1,GRK5,TFAM,LPP,PDIA4,TBCEL,PDE7B,DNAL1,PNMA1,ALDH6A1,COPA,GPRC5B,CILK1,PLEKHJ1,DDHD1,APOL4,NALF1,ZNF146,ZNF382,ZNF567,RNMT,PCNX1,CLASP2,ADD3,HOMER1,TMEM200B,FAHD1,CRIPT,SNAP29,PAX7,VAMP1,PJA2,SLC25A46,DLG4,KCTD11,TRMT112,MTHFS,STMN1,HS2ST1,NPL,LAMC2,BROX,MAGI2,ACSL6,RAD50,SSBP2,TBC1D5,CSE1L,KCNB1,ANO3,METTL15,DNAH6,KDM7A,KLF12,MEGF11,TNFAIP8,STRN,ENC1,TRIM5,CCDC141,INO80D,CCNYL1,PIKFYVE,TMX1,ZBTB41,NAV1,KDSR,ETAA1,LATS1,TGFBRAP1,AAK1,GNAO1,NUDT21,OGFOD1,TRDN,WBP4,RBM28,TTC33,PRKAA1,OPRM1,IPCEF1,FMNL3,B3GLCT,TRIP11,BTBD7,KCNK1,SLF2,ARID5B,ANKRD62,SEMA3A,DNAJC10,ATPSCKMT,RUNDC3B,ADAM22,RPGRIP1L,CNTNAP4,DNAJC27,WDR35,SH3TC2,ZSWIM5,CCDC50,SEC16B,RALGPS2,TOR1AIP1,ADAM12,ARL8B,XPR1,TET1,POPDC3,CCDC91,ONECUT2,CREBL2,VSIG10,CEP97,NFKBIZ,CHORDC1,CHSY3,USP31,ST8SIA1,SLC22A15,MYCL,SCMH1,CD2AP,GABPB2,AEBP2,TNFSF4,EBF3,UBA5,GAS2,ANO1
GOBP_PHOSPHATE_ION_TRANSPORT	BIP	-0.00457434	0.00625098	0.464304	26	0.597357	brain	TWAS	c5	0.464304	0.905040112	ADAMTS8,SLC37A1,IP6K2,SLC37A3,ATF4,SLC37A4,SLC17A6,SLC25A3,SLC25A30,SLC20A1,ANKH,FGF23,SLC37A2
GSE45365_HEALTHY_VS_MCMV_INFECTION_CD8_TCELL_IFNAR_KO_DN	BIP	-0.000657766	0.000898886	0.464317	157	0.224854	brain	TWAS	c7	0.464317	0.905040112	MRC1,BEGAIN,MAPT,ARHGEF5,WDR1,GAR1,TLL1,GLRA3,SEPTIN11,LINC01088,RASGEF1B,ZNF717,HNRNPDL,GNRHR,BLNK,FAAP100,RIMKLA,CTSF,ATPAF2,STPG1,RHD,LYRM4-AS1,CPAMD8,TSPAN18,SSC5D,FAM117B,INO80D,PLCH1,TGM3,ADAM33,AP5S1,PYCR2,CA5A,SPATA33,SLC51A,PCYT1A,CIB2,CHRM5,SFMBT1,CASP4LP,SAMD3,AP3S2,CRTC3,KIF21B,CDH12,NEB,RARRES2,TTC5,IL12A,COL11A2,NUDT3,NEDD9,ATF6B,AGER,PHGDH,ACAP1,ACBD6,CLCA4,PLPPR4,VWA1,EXOC2,VSIR,OPN4,PTGDR,DESI1,HBS1L,MCHR2,DEUP1,LINC00663,CA10,TAFA5,ZNF576,NAV2,LAPTM5,MAPRE1,CHMP4B,TRIOBP,ANKRD54,ADCY2,IMPG1,PLD4,HECA,MCF2L2,PWRN1,TMEM232,VPS26B,PCARE,TUBAL3,ZNF217,CCDC115
REACTOME_SIGNALING_BY_NOTCH1	BIP	-0.0036339	0.00496507	0.464235	41	0.67905	brain	TWAS	c2	0.464235	0.905040112	MAML1,DTX2,MIB2,RBPJ,PSEN2,NEURL1,HEY2,KAT2B,ADAM17,MIB1,EP300,UBA52,DTX1,DNER,HDAC5,HIF1A,JAG1,ADAM10,NCOR1,HDAC9,HEYL,TLE2,HDAC11,HDAC10,PSEN1,NUMB,APH1B,NCOR2,UBC,DTX4,MAML2,HDAC2
GOBP_REGULATION_OF_CATECHOLAMINE_METABOLIC_PROCESS	BIP	-0.00448911	0.00613564	0.464385	25	0.516706	brain	TWAS	c5	0.464385	0.905068133	TACR3,CHRNB2,ABAT,ALDH2,PNKD,PRKN,PDE1B,GPR37,DRD4,ITGB2,DRD1,HTR1A,PARK7
GSE27786_BCELL_VS_CD8_TCELL_DN	BIP	-0.000493687	0.000675094	0.464604	157		brain	TWAS	c7	0.464604	0.905390407	TMC4,H2AJ,ART4,DOK7,ATP10A,STOX2,SLC25A4,TMTC4,BIVM,CC2D1B,PAQR8,AGPAT3,IFIT1B,C5orf34,ADAMTS19,RPS3,SEMA3B,KIZ,DNAAF5,USE1,BST2,ANXA2,NPEPL1,PATJ,MTFR1L,TPBG,EFHD2,GBP7,METTL24,SLC49A4,CD84,NDUFS2,MPP7,ITFG1,ARL15,ANXA11,GRAMD2B,USPL1,MECR,TMEM260,DPP4,GIMAP4,ZNF274,PDIA2,WFIKKN1,GNPTG,UPP2,MTHFD1L,EIF3M,EZH1,ARHGAP1,RAP2B,PDCD4,DNAJB4,HK1,AIFM2,CGAS,TNFRSF18,B3GALT6,ACAP3,CASP8,PPP4R2,CHURC1,BCL9L,GMFG,C2CD2,CEND1,UROS,ITPK1,WAPL,GLUD1,ADGRE5,KDM1A,FASTKD1,OTOS,MARCHF2,SYCE3,PPM1J,GOSR1,GPR65,ZNF292,ENPP4,NDFIP2,STXBP5,CPLANE1,HS1BP3,GABRR2,MPPE1,SLC35G1,REPS1,HECA,CREBL2,MMS19,ATP6V0A2,RASA2,ACOT7,PARK7,MAB21L3,RBP7,MESD
GOBP_CHROMOSOME_SEPARATION	BIP	-0.00225844	0.00308876	0.464668	83	0.0498398	brain	TWAS	c5	0.464668	0.905410587	PRAP1,ACTB,CENPE,ANAPC5,BCL7A,KNTC1,ANAPC4,TACC3,EME1,RIOK2,CENPX,PLSCR1,TOP3A,CENPS,CORT,ANKLE1,MAD1L1,ERCC4,TEX14,BUB1B,PBRM1,RECQL5,HFM1,CHFR,SMARCD3,GEN1,DIS3L2,SMARCB1,CDCA8,TRIP13,CUL3,KLHL22,SMARCD2,SMARCA4,SPC24,RB1,IK,INCENP,NUMA1,ATM,USP44,PCID2,CDC16,DPF1,CDC20,ANAPC1,ZWILCH,BUB3,BIRC5,TOP2B,ZWINT,ANAPC7,XRCC3,SPDL1,NCAPG2,CDT1,DYNC1LI1,SPC25,FANCM,PTTG1,EME2,MEIOB,NUF2
GOBP_DEVELOPMENTAL_CELL_GROWTH	BIP	-0.000497681	0.00068105	0.464928	144		brain	TWAS	c5	0.464928	0.905470742	IST1,MAPT,WNT3,DDR1,LIMK1,SMURF1,NKX6-1,PDLIM5,LLPH,SPP1,DRAXIN,SYT14P1,PLXNA4,RYK,ITGB1,NRP1,SORBS2,SYT3,SEMA4A,CRABP2,CPNE5,PI16,IFRD1,DBNL,SLC23A2,SLIT2,DSCAM,UNC13A,NIN,ARIH2,LAMB2,SEMA3F,SEMA3B,SEMA4F,NRCAM,TOMM70,FN1,GSK3B,EDN3,EIF2AK4,PAK6,PPP3CB,VCL,SEMA6A,SYT4,ISLR2,SEMA7A,SLIT1,ZFYVE27,PLXNA1,WASF1,KIAA0319,SEMA5B,SYT17,YY1,ALCAM,TNN,TNR,SEMA3C,SEMA3E,AGT,DISC1,IMPACT,SEMA6C,MAP1B,CYFIP2,PARP2,CTNNB1,PRKN,RND2,MUL1,FSTL4,RNF157,PRMT2,CDH1,RGS2,CTTN,TRPV2,CPNE1,RIMS1,HSP90AB1,NRP2,TMEM108,MACF1,COBL,AKAP13,WNT5A,CYFIP1,NDN,BMPR2,GOLGA4,LPAR3,DIP2B,SEMA3A,SEMA3D,MEX3C,DCC,SEMA6D,OSTN,CDH4,ULK2,SEMA4B,IQGAP1,RAB21,NTN1,RNF6,AURKA
GOBP_POSITIVE_REGULATION_OF_CELL_JUNCTION_ASSEMBLY	BIP	0.00232975	0.00318703	0.464773	72	0.16254	brain	TWAS	c5	0.464773	0.905470742	FLOT1,KDR,HOPX,GRID2,SYNDIG1,THBS2,EPHB1,NRP1,EEF2K,LRRC4B,SEMA4A,EPB41L5,CLSTN1,COL16A1,ROCK1,LIMS1,NTRK1,FMN1,TPBG,OXTR,GHRL,RAC1,DLG5,CBLN1,NPHP1,AGT,S100A10,PPM1F,FLRT2,WNT4,EPHB2,NPHP4,SDC4,AGRN,CAV1,THY1,WNT7A,MAP4K4,POLDIP2,CLSTN3,TBX5,CLDN5,SLITRK5,CBLN2,LRRN1,AMIGO1,CLSTN2,AMIGO2,VSTM5
GOCC_TETRASPANIN_ENRICHED_MICRODOMAIN	BIP	0.00432043	0.00591341	0.465014	28	0.432282	brain	TWAS	c5	0.465014	0.905470742	GP6,PDPN,SCIMP,TSPAN15,TSPAN33,TSPAN9,ADAM10,SAMHD1,TSPAN14,CD81
GOMF_T_CELL_RECEPTOR_BINDING	BIP	-0.00367114	0.00502588	0.465117	16	0.700645	brain	TWAS	c5	0.465117	0.905470742	EPS8L1,HLA-A,HLA-E,HLA-DRA,HLA-DRB1,MR1
GSE11057_NAIVE_VS_EFF_MEMORY_CD4_TCELL_DN	BIP	-0.000492585	0.000674223	0.465025	166		brain	TWAS	c7	0.465025	0.905470742	GSTK1,HOPX,SAP30,ANTXR2,TNFRSF4,TLR3,YWHAH,CALHM2,FAS,SLF1,CAST,PFKL,OGDH,KIF1B,GDPD5,MIB1,LIMS1,ANXA2,SSR3,MLF1,NABP1,TTYH2,SLC9A3R1,TOR3A,ATP2B4,HMGN4,EFHD2,TPM4,MAP3K5,GBP3,ZNF532,SEC11C,PDIA6,CCR6,AFDN,IFI16,CD84,ELOVL5,CTSA,NETO2,TMX4,ALCAM,TMEM116,UBL3,ALOX5AP,GLIPR1,LACC1,CDC42EP3,HNRNPLL,NINJ2,CRYBG3,ADAM19,GCLM,MDFIC,HLA-DPA1,MIAT,PPIF,NPC1,PREX1,OSBPL3,CAPG,TRAC,TBCB,ASB2,RAB27A,IL15RA,SMCO4,ITGB1,MYO1F,CRELD2,TYMP,CTSC,B3GNT9,ZBTB38,REEP3,RNF149,REEP5,S100A4,CPPED1,AKIRIN2,OGFRL1,LGALS3,VCL,MIR22HG,PRR5L,MICAL2,PIEZO1,SRGN,PHACTR2,IQGAP1,CNPPD1,MIS18BP1,UST,PTTG1,FAR2,ST8SIA1,NECTIN3,CREB3L2,ARHGAP18
GSE27786_LIN_NEG_VS_NKTCELL_DN	BIP	-0.000664055	0.000909017	0.465073	168	0.358734	brain	TWAS	c7	0.465073	0.905470742	WASHC2A,DRGX,MYO1H,GIT2,WHAMM,EPS8L1,PPP1R12C,HELZ2,PTCD1,CYP2U1,MED28,HCLS1,PARP9,ATP10A,STAMBPL1,SLC25A4,MFSD8,OSBPL9,SUOX,ITGAX,EI24,CDON,GPRIN3,PPP4R3B,RIT1,RPTOR,FASN,NSMCE1,FAM120B,POLM,POU6F1,DAZAP2,SP1,TNIP1,PRDM2,JARID2,SART1,KBTBD2,HERPUD2,RGS14,PTP4A2,MYO9B,USE1,REX1BD,DDRGK1,MAN2A1,CHMP1A,UBXN11,CCNDBP1,TRIP4,NABP1,IKBKE,CAST,ZNF205,NAA60,PIAS4,ATP2A3,CYB5D2,HMG20A,TTC17,NRAP,TBCA,TRAF3,RCBTB2,RPAP2,TNFRSF1A,ITGAV,SLC25A46,PLAAT3,CCDC88B,HSPB7,KIN,DNMBP,WASHC3,BDH1,FYTTD1,SLC43A2,GSKIP,CNOT2,NCK1,TNKS2,IRF7,RPLP2,CIPC,ZNF638,AQR,TGFBRAP1,ARHGAP25,NCOA6,CHKB,ADAMTS16,GSAP,LIMD1,TRAF3IP3,METTL3,KCTD12,SEMA3A,SLC20A1,CDK17,MTIF3,ABRACL,TAP1,PTTG1,OSBPL5,FPGT,CCDC115
GSE32986_CURDLAN_LOWDOSE_VS_GMCSF_AND_CURDLAN_LOWDOSE_STIM_DC_DN	BIP	-0.000665621	0.000911603	0.465289	156	0.461763	brain	TWAS	c7	0.465289	0.905470742	MEG3,ACACA,PRPF31,GNB4,RCC1L,NOA1,ECE2,LYAR,CLCN6,TNFRSF4,TLR2,FCGR2A,HSD17B7,DGKA,F3,CNN3,GPR85,EHD1,C11orf24,QTRT2,NOP16,PDLIM7,CIITA,GSPT1,RWDD1,EIF3B,RRN3,ABCC1,RABEP1,BATF3,NUP58,BMS1,SNUPN,SDHAF2,PDIA4,SLC35B3,RBMXL1,CD40,PSMG1,CHML,GNL2,INPP5B,PHLDA1,TBL3,CCT8,MARCHF3,UTP15,RMDN3,ZFYVE19,NUDT3,LTB,PRRC2A,SPHK1,SEPTIN9,PGS1,KCTD11,PPP1R14B,SEH1L,MON1B,ABHD17C,RBBP8,PUS1,PPA1,LSS,SLAMF8,SLC7A6,CDH1,SPATA5L1,TRAF5,SLC4A7,ERCC8,PWP1,CMKLR1,LSM7,MAX,EML4,EIF6,VRK1,C19orf48,KCNN4,EIF5,NSUN2,MCOLN2,NEPRO,KLF7,POLR1B,DHX37,AACS,MAPK1IP1L,RAI14,ANKH,POLR1F,DYNC1LI1,EPRS1,EMP1,EMILIN2,AMPD2,CTPS1,PAK2
GSE3920_UNTREATED_VS_IFNA_TREATED_FIBROBLAST_DN	BIP	-0.000485134	0.000663725	0.464824	195		brain	TWAS	c7	0.464824	0.905470742	PEX12,AATF,ACACA,PCGF2,VPS53,GPX4,TBC1D9B,ZFP62,TYW1,LRPAP1,PLA2G12A,HS3ST1,TBC1D19,CDC42BPA,PCCA,MCTP1,ERAP1,SPATA5,PFKP,GPS1,PLD3,TNIP1,EXOC6B,SNN,GSPT1,MAST3,ARMC6,GDPD5,RNF123,HK2,EIF3B,CHST12,C1QBP,ZSCAN21,IVD,TBC1D7,GRK5,SNUPN,MAN1A2,SNAP23,GNL3,LPP,C12orf73,TMEM51,CCDC80,SLC52A3,PDE7B,ARHGEF7,CHPF2,MRS2,FOXRED2,EIF3D,GPI,METTL16,PLCD4,ZNF142,UTP11,CAMKMT,RHOQ,VPS41,REPIN1,WDR20,MRPL4,TYK2,KRI1,SLC35F5,ALG11,ASRGL1,CTDNEP1,ELP5,ZBTB4,PTPN2,CEP192,ATG4B,DENND11,RTF2,CWF19L1,DISP1,DDX51,GIGYF2,MRPL38,FBF1,GSDME,SUCLG1,DHX30,IFITM3,GFM2,ATP6V1G2,NAA16,ZDHHC13,RRP8,CA12,CCNYL1,BRI3BP,GOPC,FTO,UMPS,SLC35G1,PREP,PEX3,UXS1,MPZL1,PLD1,CDYL2,MAP3K2
MIR6508_3P	BIP	-0.00322315	0.00441413	0.465274	43	0.471919	brain	TWAS	c3	0.465274	0.905470742	TLN2,VAPA,NOMO3,NOMO2,TXLNA,TGM2,NOMO1,EPDR1,ZNF106,TUBGCP4,CD53,SNX27,PIGF,ZKSCAN8,NBR1,PLEKHA5,CTNNA2,SLC8A1,CBX7,TMIE,RNF44,SMAD9,RELN,ZNF202,TNIK,ME3,SERPINA5,DENND5A,CA14
MIR8063	BIP	-0.000473138	0.000647986	0.465288	299		brain	TWAS	c3	0.465288	0.905470742	SMIM10L1,CMTR2,MYT1,PKD2L2,HTR5A,REST,GALNT7,DNAJB14,MAGEF1,TMEM33,SLC30A9,CNOT1,ART3,PXN,PI4K2B,ANTXR2,KLHL8,HERC3,FAM218A,UBE2K,RNF185,LNPK,APPL2,NEK1,MAPK8,DNAJC6,C2CD4A,THUMPD1,TWSG1,ZDHHC6,VWA2,LIX1,OGFOD3,SPTLC3,PPCS,TTC28,ARHGAP12,HERPUD2,SCLY,CLIC4,KCNH5,DSE,ZNF148,BARD1,B4GALT4,SLC33A1,EGFLAM,PRELID3B,MAN2A1,CNIH3,ENAH,SPATA13,SEC22C,SGPP2,AP1S3,ITGB8,RAPGEF5,SCG5,GLS,FAM20B,LMOD1,ATP2B4,ELK4,SP3,BPTF,LOX,MTMR10,WASF1,REV3L,NRSN1,DCDC2,MAP3K20,KCNMA1,SSR1,TMX4,SLC38A2,MITD1,BMP4,PPM1A,ZZEF1,MXI1,C1orf109,SCAMP1,KRR1,PTER,IMPACT,EML6,SLC40A1,ACADM,MEGF10,BDP1,MRPS27,TANC2,DDX42,STK39,ZNRF2,DR1,ARHGAP29,MDFIC,KPNA4,PRPF40A,LTB,PSMB9,CACNA2D1,PCLO,WARS2,PITPNM3,NTN1,ERBIN,THAP4,NIPSNAP2,SNAP91,ARL4A,HP1BP3,PLA2G4C,AAGAB,C1orf174,HNF4A,ECT2,C1GALT1,MIOS,PPP4R2,MINDY2,RNF111,IPO8,C2orf83,SLC19A3,FUT9,GPR37,SLC4A7,GLYR1,PTEN,CEP43,TMX1,RPL22L1,ZCCHC2,KDSR,KL,TAB2,EML4,PLEKHH2,LRPPRC,HOOK1,MMD,AAK1,RDH11,SH3BGRL2,PRKAA1,CNKSR3,ARMC3,CA10,CTTNBP2NL,A1CF,NADK2,NUFIP2,SSH2,WDR11,PTPN21,DDX4,MDM1,FAM102B,GOLIM4,STXBP5,ANK3,SH3TC2,PIK3CG,DNAJB9,FAM3C,DNAJC21,TMEM30A,FREM2,DYNC1LI1,ZC3H7A,MARK1,NEPRO,PDIA6,ROCK2,PEX3,PDZD2,CADM2,RAB30,PARP8,TBC1D15,OPN5,CREB3L2,NOTCH2NLA,XRN1,PLS1,ZNF217,ERO1B,IRF2BP2
REACTOME_MITOTIC_METAPHASE_AND_ANAPHASE	BIP	-0.00066412	0.000909451	0.465242	163	0.0245568	brain	TWAS	c2	0.465242	0.905470742	VPS4A,IST1,PSMB3,PSMD3,B9D2,PSMF1,PDS5A,PSMD2,CENPE,NUP54,DYNLL1,ANAPC5,PSMD9,CLIP1,KNTC1,ANAPC4,XPO1,SKA1,CENPU,CENPC,CC2D1B,NDC1,PSMB1,CDCA5,BANF1,ITGB3BP,CENPS,MAD1L1,RANBP2,DYNLL2,SKA2,DYNC1I2,PSMB6,MIS12,NUP107,TUBB1,PPP2R5A,NSL1,LBR,NUP58,RANGAP1,CENPM,BUB1B,KPNB1,UBA52,PPP2R1B,ANAPC16,NUDC,RCC1,NUP62,NUP85,RAN,ANKLE2,PSMA2,CHMP3,TUBB2A,TUBB2B,NUP205,DYNC1LI1,CLASP2,CDCA8,PSMD4,PSMC5,PPP2R5C,SPC24,CENPQ,INCENP,CHMP2A,PSMB9,LEMD2,TUBB6,SEH1L,CENPK,CDC16,PSMC3,NUP160,PSMD8,SIRT2,CDC20,KIF2C,PSMB10,SGO2,ANAPC1,PSMB5,PSME1,CHMP4A,DSN1,TUBA3D,ZWILCH,BUB3,TUBB8B,PSMD13,BIRC5,POM121,PSME4,ZWINT,NUP93,TUBA1A,TUBA1C,ANAPC7,VRK1,TAOK1,MAPRE1,CHMP4B,NUP35,KIF2A,SPDL1,UBC,CENPH,NUP133,CDK1,TUBA8,PSMA4,LEMD3,DYNC1I1,SEM1,CENPO,SPC25,PSMA7,PTTG1,UBE2I,NUF2,CENPN,TUBA3E,TUBAL3
GOBP_NEGATIVE_REGULATION_OF_CELL_CYCLE_G2_M_PHASE_TRANSITION	BIP	-0.00287118	0.00393293	0.465368	43	0.593675	brain	TWAS	c5	0.465368	0.905520072	MRNIP,ABRAXAS1,MIIP,UIMC1,FOXN3,BABAM1,BARD1,BRSK1,CDK5RAP3,AVEN,NOP53,ATF5,NABP1,CHFR,TICRR,ZFYVE19,ATM,CCNG1,BRCA1,RBBP8,RAD50,VPS4A,RINT1,TAOK1,RAD17,CDK1,USP47,TOPBP1,MRE11
GOBP_TRNA_METABOLIC_PROCESS	BIP	-0.000470832	0.000645072	0.465457	207		brain	TWAS	c5	0.465457	0.905588847	TRDMT1,NSUN6,WARS1,TSEN34,TYW5,RPP21,VARS2,VARS1,TYW1,PTCD1,TRMT10A,GATC,POP5,GRSF1,SEPSECS,PUS10,GATB,LSM6,TRMT11,THUMPD1,EARS2,TRMT44,PUS3,PRORSD1P,TRUB1,WDR4,QTRT2,RPP40,FARS2,WDR6,DALRD3,GTPBP3,EXOSC10,DDX1,FARSB,RPP25,LCMT2,MTFMT,PRORP,DTD2,PSTK,RPP14,TRIT1,QRSL1,THG1L,FAM98A,RPP38,THUMPD3,ELAC2,SLFN13,DARS2,TARS3,EXOSC8,TYW3,THUMPD2,GARS1,HARS1,POLR3K,DUS2,AARS1,TSEN15,WARS2,ELP5,TRPT1,TRMT112,AARSD1,TARS1,DUS3L,NAT10,LRRC47,PUS1,MTO1,PUSL1,TSEN2,LARS2,POLR2L,ALKBH1,AARS2,DTWD2,RPP30,GON7,ANKRD16,TRMT6,TYW1B,SSB,METTL8,TRMU,FAM98B,RARS1,GTF3C3,METTL2B,BCDIN3D,RTCB,CTU1,TRMT61A,NSUN2,DTWD1,OSGEP,ADAT1,KARS1,LARS1,ALKBH8,CLP1,CARS2,DTD1,BRF1,CTU2,EPRS1,IARS2,ADAT2,SARS1,GTF3C1,CARS1,METTL6,DPH3,NARS2,TARS2,YARS2,TRMT61B,NSUN3
GGCAGCT_MIR22	BIP	-0.00181772	0.00249332	0.46598	135	0.19395	brain	TWAS	c3	0.46598	0.905641578	CPEB1,FAM53C,CLIP2,PDS5A,TMEM50B,MXD4,TRIB2,HEY2,RAB5B,ERBB3,BOLA2,BIN1,TRUB1,MUC1,PURB,ZNF740,SP1,RAPGEFL1,DSCAM,HERPUD2,CHD9,PIK3CD,HSPG2,SRSF10,NCMAP,CLIC4,KLHL35,MTHFD2,KCNK10,FOXN3,CARMIL1,ESR1,BATF3,EP300,ZBTB47,SNRK,MUC4,RFXANK,PDIK1L,ARID3B,DPY30,ZNF609,LPP,BCL9L,CBL,ARHGEF12,PLEKHA6,SLC26A9,OLA1,EMILIN3,WASF1,MAT2A,KDM3A,WRNIP1,FBN2,CUL3,DPP4,MAP3K3,STK39,ADRA1B,PTPN1,FGFR2,TYRO3,STAM2,NFYA,CCDC88B,DPF2,LAMC1,SNAP91,RYR1,DFFB,LRRC1,RIMS4,PALD1,SLC17A5,RGS2,LIN7C,TAGLN,CENPV,DHX30,TNKS2,PTEN,NET1,NECAP1,MAX,BTBD10,KHNYN,LDLRAD3,NOL4L,CSF1R,TTYH3,SLC1A3,NUDT4,DPP10,NR3C1,SEPHS1,ULK2,FURIN
GOBP_MITOTIC_INTRA_S_DNA_DAMAGE_CHECKPOINT_SIGNALING	BIP	0.00389834	0.00534588	0.465865	17	0.334592	brain	TWAS	c5	0.465865	0.905641578	MDC1,EME1,MUS81,RAD9A,MSH2,NEK11,TIPIN,RAD9B,RAD17,EME2,MRE11
GOBP_POSITIVE_REGULATION_OF_BLOOD_CIRCULATION	BIP	-0.00396694	0.00544228	0.466056	32	0.184547	brain	TWAS	c5	0.466056	0.905641578	NPPA,TACR3,RGS4,HEY2,ADRB1,EDN3,TRPM4,GHRL,GCH1,ADRA1B,ADA,RGS2,CHGA,TPM1,SCN3B,AVPR1A,ADRA1D
GOBP_RNA_SPLICING_VIA_TRANSESTERIFICATION_REACTIONS	BIP	-0.000405783	0.000556606	0.465983	182		brain	TWAS	c5	0.465983	0.905641578	SF3B3,TXNL4B,DHX38,CWC25,CASC3,GEMIN4,PRPF8,PTBP1,SF3A2,LSM7,PRPF31,PRPF6,SRSF12,REST,METTL14,SF3A1,WBP11,STRAP,RNU4-1,SRSF9,DYRK1A,FRG1,LSM6,RBFOX1,LARP7,RAVER2,DCPS,SNRPC,SRPK1,PPIL1,RBM19,WTAP,KHSRP,XAB2,PPIH,SRSF5,SART1,SF3B2,RBM14,LSM5,KDM1A,SRSF10,USP4,RBM6,PCBP4,SNRPD1,GCFC2,C1QBP,DDX1,ZCRB1,DDX5,SNRPE,RBMXL1,PTBP2,PPIE,SAP18,PNN,NCL,YJU2,RBFOX2,RBM11,METTL16,RNPC3,SRRM4,SNIP1,SF3A3,RNPS1,SRRM2,DDX20,CELF3,HNRNPA1L2,IK,ZMAT2,PRPF40A,SNRNP25,PRMT7,DDX39B,LSM2,USP49,PPWD1,TFIP11,LUC7L2,WEE2-AS1,DHX8,CWF19L1,RBM20,JMJD6,PPIL3,YJU2B,DDX39A,USP39,METTL3,RBM23,DDX17,U2AF1L4,CDC5L,AQR,RBM17,DBR1,RBM44,DHX16,SART3,SNRNP27,TIA1,MPHOSPH10,WBP4,SF3B1,MAGOHB,GEMIN7,SNRPD2,MTREX,LSM8,CWF19L2,SMN2,SMN1,SNRPF,ESS2,GPATCH1,CTNNBL1,DHX35,PAXBP1,BCAS2,EFTUD2,TXNL4A,PRPF3,SNRPN,SLU7,SNRPB2,PRPF4B,NCBP2,RBM8A,RNU5D-1,CWC15,SRSF8
GOCC_CLATHRIN_COATED_VESICLE_MEMBRANE	BIP	-0.000674617	0.000924644	0.465637	105	0.0694003	brain	TWAS	c5	0.465637	0.905641578	CEMIP,AP3B2,AP1G1,AP2B1,SYNRG,REEP6,ATP6V1G2,HLA-DRA,HLA-DRB5,HLA-DRB1,HLA-DQA1,HLA-DQB1,HLA-DQA2,HLA-DQB2,HLA-DPA1,HLA-DPB1,EGFR,EGF,AP1B1,SCARB2,RAB5A,EPN3,DBNL,EPN2,LDLRAP1,CD4,NECAP1,M6PR,AP1M1,RAB3A,AP2A1,ATP6V0E2,KIAA0319,AP3B1,LDLR,CD9,HBEGF,RNASEK,VAMP2,APOB,HIP1R,RASSF9,ATP6V0B,VAMP4,AP2A2,CLTB,SYT9,WNT5A,LRP2,GAD1,TGFA,AP1S3,AP1M2,ATP6V1E1,CLTCL1,ATP6V0D1,CFTR,ADRB2,MYO6,CLBA1,VAMP3,FCGR1A,TF
GSE14350_TREG_VS_TEFF_UP	BIP	-0.000649125	0.000890517	0.466044	170	0.72769	brain	TWAS	c7	0.466044	0.905641578	MYSM1,MTG2,HELZ2,CD83,GUCY1A1,TBC1D4,IL10RB,ANTXR2,STIM2,CD38,CLOCK,ITPRIP,CCDC186,TMED4,CSAD,PTEN,IFIT1,VPS16,TMEM230,RAPGEF6,MOB1A,CSGALNACT2,YPEL2,CACNA2D4,PRKD2,BICRA,NOP53,TM2D1,ZSCAN21,SNRK,CHST10,SYNE1,TMEM222,C3orf70,TBC1D17,WDR37,PROSER1,KIDINS220,PLEKHA1,CYB5A,TPGS2,MTMR10,MKNK2,ATG5,TMX4,HMG20A,CRKL,MEF2A,GALM,AGGF1,WDR41,SLC44A2,IK,DIAPH1,FAM234A,TAPBP,CSTF2T,ERBIN,NKIRAS1,SSBP2,ATG10,DBNDD2,ZNFX1,TRIM65,ASXL2,SLTM,ASTE1,LCLAT1,MARCHF5,SERPINC1,PRDM15,ABCG1,ZNF638,IL27RA,CERK,TMEM106B,MED17,HERPUD1,ZNF507,HDAC10,MAPK11,VWA5A,KRAS,SSH2,SECISBP2L,GATAD2B,METTL17,ZFP1,DYRK2,CDK17,CASP1,TULP4,FYN,TRIM33,GABRR2,ATP9B,VPS26A,MPHOSPH9,RCN1,MTMR12,TSPAN32,ACTR10,MAP3K2,TMEM131,RNF213
GSE22196_HEALTHY_VS_OBESE_MOUSE_SKIN_GAMMADELTA_TCELL_DN	BIP	0.00165205	0.00226635	0.466035	130	0.147016	brain	TWAS	c7	0.466035	0.905641578	MRC1,LAIR1,TPD52L2,CXCL2,CD83,IER3,BRD2,NFKB1,ATP5PO,XBP1,GAS2L1,YWHAH,NPM3,ACTR1A,ANXA3,BIN1,PDXK,ICOSLG,MN1,TNIP1,KBTBD2,TGFBI,LIMS1,GNA15,MATK,TULP3,ITPA,VAPB,SERPINE1,THBS1,HOMER3,UPP1,CYP1A1,PI4K2A,DNMBP,G0S2,PLEKHO2,INPP1,ELK4,MAPKAPK2,ADA,PLTP,TUBB2A,ALCAM,MPHOSPH6,POLG,BID,COMT,PPM1F,MEF2A,ORAI2,CD4,FLRT2,ATP9A,SFXN3,ARL4A,PPIF,PCBD1,CRK,MIR22HG,PHLDB1,S100A9,S100A8,S100A4,SLC4A7,USP14,AATK,ENC1,PTX3,TMEM41B,AMPD3,SERPINB8,F13A1,MMD,RPL10A,CKAP4,OLR1,TNFRSF11A,SERPINB2,PNP,CD180,DUSP2,STK38L,FYN,EMP1,PHLDA2
GSE37301_PRO_BCELL_VS_CD4_TCELL_DN	BIP	-0.000672998	0.000922612	0.465727	137	0.186326	brain	TWAS	c7	0.465727	0.905641578	TADA2A,DBN1,CANX,CD83,LIMK1,RHBDD3,DCLK2,APBB2,TXK,DNAJC6,PDE4B,NRP1,PDCD2,PLSCR1,SRSF10,TIMP2,TSPOAP1,SPSB1,CORT,ESR1,EPHX1,CYRIA,SLC14A1,NT5E,MXRA7,IL17RB,NPSR1,LRIG1,JPH2,ADD3,SUSD2,PTPRQ,MARCHF3,ARHGEF28,NOD1,SP110,IFT80,PDE2A,LTB,ADGRD1,GALNT9,PALD1,MPZ,ID4,OTOF,AURKC,AGFG1,TMEM63C,ST6GAL1,RTP4,CCR6,PPFIBP2,JSRP1,TRDN,IPCEF1,MICAL3,GSAP,GRAMD1B,RAB11FIP4,DNTTIP2,UBE2L6,DTX4,SEMA6D,USP1,VIPR2,KCNK5,KIF6,NUDT14,RRAGD,MARK1,NAA50,SLIT1,WLS,SENP7,PRKCQ,PARP8,GAB2,PCARE,CHST2,CLSTN2
HSIAO_LIVER_SPECIFIC_GENES	BIP	-0.00125778	0.00172471	0.465835	241	0.624636	brain	TWAS	c2	0.465835	0.905641578	CYP2E1,HP,GGCX,FABP1,CFB,C4A,RGL2,POR,AZGP1,ADH1B,MTTP,MGST2,TDO2,ALB,MSMO1,HGFAC,KLKB1,F11,AGTR1,CP,ACSL1,GSTO1,ACAA2,GSTA1,CASC3,CBS,PLOD2,GHR,SELENOP,SHMT1,FGFR4,F12,ABCC6,HMGCL,PYGL,MST1,SLC38A3,MGST1,SUPT4H1,APOC1,APOC2,EPHX1,SERPINE1,F5,FMO3,CYP4F3,CDO1,ITIH4,SC5D,ACADSB,CYB5A,ALDH6A1,ACOX2,ALDH2,SDS,ASL,DDT,CYP27A1,GCH1,BHMT,AGT,PCSK6,HNMT,SERPIND1,NAMPT,RARRES2,MMUT,ACAT1,APOB,ITIH2,FAH,PON3,CES1,BDH1,LGALS4,CAT,PCBD1,F2,SORD,MTHFD1,CPS1,PCCB,SERPINC1,ATP13A3,HSD17B4,GSTZ1,SERPINA1,SERPINA5,GLUD1,CPB2,CFH,CYP2D7,KYNU,CYP2J2,F7,F10,HPX,ACAA1,CES2,CYP4A11,KNG1,PCK2,VTN,C1R,CDH2,SLC2A2,TST,LPA,PLG,ABCB4,DHCR24,SERPING1,CRADD,SERPINF2,SERPINF1,CYP4F2,PROS1,RBP4,LPIN2,FURIN,CFHR4,FMO5,TF,AKR1C1
KOYAMA_SEMA3B_TARGETS_DN	BIP	-0.000396504	0.000544044	0.466118	300		brain	TWAS	c2	0.466118	0.905641578	CPEB1,C17orf97,RFLNB,TYW5,GPC1,SRSF12,ZP3,CCDC146,CNOT1,PPP2R2C,SDHA,PDCD6,NKD2,TERT,NEURL1,CENPU,LARP7,CCDC167,BTBD9,EXOC4,ROR1,CLEC11A,SLC44A3,DKK1,EFNA1,DAP3,GPATCH4,FAM120B,ICOSLG,RIMKLA,EFEMP2,ZNF131,HMGCS1,TRAF3IP1,EFHD1,DGKD,VAPA,FCHO1,KLHL26,LNP1,ATP8B3,ZFR2,FN1,ZZEF1,UBE2G1,MED11,PLD2,NDUFA5,WASL,PARVB,PMEPA1,CTSZ,NEK2,FLVCR1,EPHX1,SRP14-DT,HMGN2,THEMIS2,TNS3,PHF7,PHYHIPL,LPP,AKR1B1,IPO9,ACTG1P25,PDIA4,ZNF862,ZNF775,SMARCD3,COCH,TMEM81,ACYP1,ZC2HC1C,XRCC2,EFCAB2,SCCPDH,ZNF695,C10orf67,SLC12A5,CD40,CORO7,SHCBP1,STAT6,LIPT1,ALCAM,TBX2-AS1,SLFN11,SOBP,TICRR,MESP1,ZC3H12A-DT,RAB4A,TTC13,GSTM3,INKA2,ALS2,CDC42SE1,RFX5,S100A10,NTM,RIMBP3,TTC32,CCDC159,ODAD3,NECAB2,NCAPD2,MZF1-AS1,CXADR,ELOVL2,FOXP4,RBM28,TSPAN33,SMO,STRIP2,QSER1,GPR153,TBC1D22A,TPMT,LNC-LBCS,ID4,C1QTNF3,DNAJC21,CALML4,HHIPL2,BROX,FZD7,NDUFS2,RGS2,GLRX2,JAG1,TRAF5,TRIM24,TTC26,VAMP4,CBX7,SYNGR1,CAV2,CAV1,CAPZA2,ADORA2B,MYL9,POLR1C,ANKRD7,CYP2T1P,PGS1,RASGEF1A,CAMSAP2,GSTM4,GSTM1,HSPA1B,TAP1,PSMB9,ISCU,PGAP1,FBLN2,PRKAA1,RPL37,PANX2,DPY19L2P2,KLRA1P,CTDSPL,LMO4,TMEM158,TDRD9,ARID5B,IMPA2,CABLES2,ANKRD33B,TBCE,GNG4,GDNF,FBXL7,CTSH,PRR5L,GPAT2,CRYZL2P,RASAL2,INSYN2A,GALNS,NFATC1,SH3YL1,SBNO1,CCDC92,RFLNA,PLEKHO1,PAXIP1,MIS18BP1,MPC2,NMNAT3,PDE4DIP,SYNM,CENPN,AMIGO2,HLX,XPR1
NUFIP1_TARGET_GENES	BIP	-0.00410088	0.00562694	0.466128	31	0.432607	brain	TWAS	c3	0.466128	0.905641578	TMEM248,ATP8A1,RNU4-1,CENPU,LRRC4B,YY1AP1,DAP3,CFAP221,RTBDN,TJP3,CDCA7L,IFT52,SMARCD2,BCL2L2,WWOX,PTEN,INO80C,KDSR,E2F6,SUCO
WARTERS_RESPONSE_TO_IR_SKIN	BIP	-0.000697539	0.000956254	0.465727	74	0.18183	brain	TWAS	c2	0.465727	0.905641578	LINC00672,STING1,TRIAP1,TMEM120B,NOPCHAP1,FAS,RPS27L,ETV7,MTCL1,SCN9A,GM2A,TGFBI,MICALL2,RAD51C,BBC3,LINC00926,CHADL,FBXO22,FDXR,ALCAM,CABYR,ANKRA2,THSD1,DEPDC7,ACBD6,CCNG1,DDB2,BLOC1S2,DRAM1,RAP2B,DNAJB4,TMTC3,CFAP57,NODAL,PIDD1,NDUFAF8,TRIM22,CES2,DNAI3,E2F7,ANKRD33B,TP53TG1,PPFIBP1,TIGAR,PLCL2,JAM3
MIR3612	BIP	-0.00069089	0.000948228	0.466239	84	0.179546	brain	TWAS	c3	0.466239	0.905675927	EXOSC5,POU2F2,SIRPB1,PDS5A,RNF4,FHIP1A,SLC36A1,LDLRAP1,CACNA2D4,ALX4,PPP2R1B,CEP85,WASF2,TBCEL,CHD6,BCAT1,LMBRD1,CAPN5,MXI1,INKA2,PIP5K1A,THEM5,PIK3C2B,NFASC,GCLM,MTA2,IFT80,FOXP4,AGPAT4,SUMF2,BCAS4,HTR6,MUL1,EIF4G3,RIMS4,GALK1,PDE1B,CBX6,ADCK1,INO80D,CREB1,GIN1,PTPN7,VCAN,C7,EXOG,LRP6,TRAF4,SDC3,MOB3C,NCOA1,F2RL2,U2SURP,CHST2,EBF3
MIR4649_3P	BIP	0.00179506	0.00246374	0.466253	140	0.260082	brain	TWAS	c3	0.466253	0.905675927	ZNF761,LENG8,LIMK1,CYP2U1,FGF5,ZNF557,RBFOX1,PLXNA4,ETV7,DSE,RALGAPA2,RPRD1B,TSPOAP1,CEP164,BAZ2B,ANGEL2,PATJ,NUP58,SEMA6A,ZNF33B,ARID3B,SCAMP2,ATP2B4,SLC26A9,SRXN1,ANGPT4,MIDEAS,RPS6KL1,SLC2A10,DDHD1,GPI,PCNX1,PPM1F,SUSD2,STRADA,KIAA0930,ANGPTL6,S1PR2,RB1,KPNA3,CCND2,KCNA6,MLF2,ZMAT2,PCDHGA1,PCDHGA2,PCDHGA3,PCDHGA7,PCDHGB7,PCDHGA11,PCDHGC3,ZNF587,ABHD17C,ARHGAP42,B4GALT2,PALD1,SGPL1,EVPL,ASTN1,MIOS,OSBPL3,ADAM10,UBN1,ZDHHC3,ALS2CL,NUDT12,HEYL,LUZP1,ERC2,AAK1,DIRAS1,MCF2L,CPT1B,ORAI2,STIM1,ANKRD40,HDHD5,BID,ACVR2B,RAB8B,IRGQ,ZNF230,PPARGC1B,CFTR,ACVR2A,VAV3,SGSM2,CBFA2T3,ZNF276,RCN1,MAVS,RHBDL3,RCSD1,UBE2I,RCAN2,SERPINB2,TBC1D16,RNF213
CTATGCA_MIR153	BIP	-0.000673475	0.000924678	0.466409	133	0.107499	brain	TWAS	c3	0.466409	0.905680618	KANSL1,MFN1,PDLIM7,CANX,GFPT2,PDS5A,MFAP3L,GALNT7,SETD7,SEPTIN11,CAMKK2,OTUD4,TBC1D19,MORC3,HLCS,HEY2,SNCA,CNN3,EFNA3,C6orf120,PRDM2,SRSF10,NUP58,RNF165,CIB2,ZNF609,WIPF1,NFE2L2,TAGLN3,NAA50,BPTF,KCTD6,DUSP3,MIER3,MKX,MKNK2,DOT1L,PIP5K1C,PLCB1,JAG1,UBA2,FAM171A1,KCTD5,SMARCD2,FGFR2,ZNRF2,NEUROD6,CYFIP2,ADAM19,SPTSSB,CAPN15,FLRT2,ZNF385C,FAM210B,VAMP2,LAMC1,ARL4A,SPHK2,NEUROD1,ZNFX1,TRAK2,BMPR2,MAT2A,SUN2,TES,RASSF4,RASA1,ZCCHC2,KDSR,RNF26,SERTAD2,CKAP4,ARPP19,GLCCI1,TENT4A,DPYSL5,SLC30A3,DCP2,NAV2,TTYH3,FEM1C,MAPK1IP1L,NUDT4,TESK2,RAI14,OSBPL6,ROCK2,FURIN,UXS1,TFDP2,CADM2,KCNA6,ERO1B,CCSER2
FOSTER_KDM1A_TARGETS_DN	BIP	-0.00140155	0.00192632	0.466869	183	0.699751	brain	TWAS	c2	0.466869	0.905680618	TUBGCP2,FUOM,ECHS1,UBE3B,WARS1,BTBD1,DHODH,R3HDM4,DIRAS1,GNA11,BCKDHA,PHYKPL,GFPT2,WIPI2,SAP30,CPLX1,DGKQ,UBE2D3,BDH2,EVC,AP1B1,PLOD1,INTS11,NADK,CPE,CC2D2A,H3-3A,SGCB,SPRYD4,DDIT3,ITGA3,DDX25,RAC3,DCXR,POLA2,LTBP3,B4GAT1,DRG2,SCLY,NAA80,TGM2,MTHFD2,PGLS,PIK3R2,KDM4B,ATP2A3,ENO3,ZNF579,RTL6,NPEPL1,ZCWPW1,LRCH4,BUB1B,CUL7,SNAI3,URAHP,MRPL10,ETFBKMT,IDH3A,NT5E,RUVBL2,NISCH,ITGB4,KATNIP,EIF3C,FAM110A,TMEM186,MRPL35,ACOT8,SEC14L1,RNMT,RDM1,PEX11A,RCCD1,C1orf198,RAPGEF3,LZTR1,ANKRA2,RARRES2,FASTK,F2R,WDR90,METRN,HAGHL,MSLNL,GNG13,GNPTG,NT5C3B,SOX15,RIOK3,CDC20,GFM2,RPS6KA4,AGFG1,MZT2A,DIS3L,SDHAF1,UBR7,OTUB2,CPB2,AMPD3,KDM1A,TCEA3,STRIP1,GLI2,TRABD,CHKB,FHIP1B,PLCD1,VRK1,CTBP2,TGM1,BCAM,IRF2BP1,POLDIP2,SNX17,IFT172,TRIOBP,GCAT,LRRC40,CRIP2,SNN,ANKMY2,VPS45,C3orf14
GGCACAT_MIR455	BIP	-0.0051434	0.00706374	0.466527	26	0.0515149	brain	TWAS	c3	0.466527	0.905680618	CDK14,RFX4,DOCK9,SERP1,WTAP,BAZ2B,CPSF7,ADD3,CACNB4,PJA2,CERKL,RIMS4,TOMM22,RNF44,ERC2,CCDC113,PLCXD3,USP3,SEMA4G,METTL17,TNKS1BP1,SLITRK5,TMEM30A
GOBP_POSITIVE_REGULATION_OF_PHOSPHATASE_ACTIVITY	BIP	-0.00565039	0.0077672	0.466939	21	0.16591	brain	TWAS	c5	0.466939	0.905680618	NPNT,ROCK1,MTOR,CD300A,ITGA1,ITGA2,GPLD1,PLEK,MAGI2,HSP90AB1,CD33,CALM1,PPARGC1B,GNA12,CHP2
GOBP_RNA_LOCALIZATION	BIP	-0.000661793	0.000908758	0.466467	145	0.083205	brain	TWAS	c5	0.466467	0.905680618	PRPF31,PRPF6,G3BP2,NUP54,FLOT1,DDX39B,POM121,POM121B,POM121C,THOC5,XPO1,RBFOX1,MVP,DDX25,PNPT1,TCP1,MRPL18,CHTOP,SMG5,CASC3,CCT7,THOC3,SMG1,RANBP2,PARN,NPIPA1,NUP88,NUP107,SIDT2,EXOSC10,NUP58,KPNB1,BICD1,ZNHIT6,NOP10,SENP2,SNUPN,RUVBL2,PIH1D1,NUP62,NUP85,YY1,EIF5AL1,NUP205,CCT8,NUP50,HNRNPA1L2,ATM,SEH1L,PEG10,PCID2,UPF3A,NCBP2,FYTTD1,STAU1,MCM3AP,MYO1C,SMG6,SHQ1,RAN,AGFG1,NUP42,POLDIP3,SSB,LRPPRC,NUP93,NUP210,NOP58,RFTN2,MAGOHB,MX2,THOC7,NDC1,A1CF,NSUN2,DCP2,POM121L2,EIF5A2,TST,NUP35,CCT5,RANBP17,NUP133,XPOT,RUVBL1,NPAP1,SIDT1,PARP11,CETN3,RBM8A,POLR2D,UPF2
GRADE_COLON_AND_RECTAL_CANCER_UP	BIP	-0.000629382	0.000864059	0.466367	232	0.193705	brain	TWAS	c2	0.466367	0.905680618	PSMB3,ABCF1,MDC1,DDX39B,VKORC1L1,AZGP1,SRP72,HMGB2,COPS8,LYAR,SPP1,PERP,ANXA5,GLO1,PNPT1,MCM3,GCLC,IFRD1,PSMB1,PDXK,PSMA2,POLD2,PPIA,EIF4B,CDC25B,PCNA,FERMT1,CCT7,GARS1,KBTBD2,CCDC191,DPY19L1,TGFBI,THOC3,DGAT2,SHISA5,MTHFD2,RTKN,NIT2,EIF3B,ATIC,GSK3B,MKLN1,NOP56,SPATA13,DDX1,DEF8,PNPO,GTPBP10,TKT,OLA1,EEF1E1,CD46,CARHSP1,SAP18,SKA3,DNTTIP1,PSMG1,BACE2,MLST8,TRAP1,DNAJA3,ALG1,CFB,NQO2,BPHL,RCC1,OSER1,FXYD5,UTP11,SLC12A2,PDCD6,PSMD4,WDR75,CCT8,PXDN,ABCB8,DCAF7,NUSAP1,NIP7,NOB1,AARS1,WDR74,PLAAT3,KNTC1,CCDC92,CHCHD2,ACBD6,DHX8,FAM210B,AURKA,CSTF1,RTF2,UBR4,TARS1,SPARC,PPA1,EXOC2,RAN,MTHFD1,CSNK1E,BORA,IFITM1,NDUFAF7,AMPD3,TFB1M,THY1,EPHB2,SSB,METTL5,METTL2B,AHCY,EIF6,RRM1,ICA1,TRAF5,PTPN12,LRP8,TMEM97,TPI1,GTF2F2,METTL3,CCT5,TBCE,CDK7,CEP57L1,CDK1,KARS1,PRDX1,EFTUD2,RMI2,HELLS,GTF3A,POLR1D,POMP,SEPHS1,EPRS1,RCN1,GPSM2,LDHB,GCSH,POLR2D,SMPD4
GSE27786_CD4_TCELL_VS_NEUTROPHIL_UP	BIP	-0.000637446	0.000875564	0.466588	214	0.018388	brain	TWAS	c7	0.466588	0.905680618	WHAMM,SMARCA5,FAM162A,CYP4V2,ATP10A,GSTO1,TUT4,GPAM,SLC35D1,PFKP,GAA,DCXR,DUS3L,MAP2K7,ZNF266,PDXK,RRP1,PFKL,POLD2,JARID2,FAM8A1,NME7,SHMT1,GCDH,NCMAP,IL12RB1,DOHH,RPAIN,DHX33,KIAA0753,RAB3IP,KCNMB4,FBXL17,PYCR2,SPATA13,CYP2D6,EIF2AK4,GOSR2,ANAPC16,LCMT2,TRPM4,NUP85,GALK1,RNF157,JMJD6,OLA1,C10orf88,ERAP1,FLNB,MRS2,KIAA0319,KDM3A,BRWD1,JAGN1,SLFN13,GNL2,UTP11,TTC13,TARS3,GNB1L,LZTR1,TMEM176B,RNF114,TRIP12,TAF1C,PARP2,GANAB,INSYN1,N6AMT1,PTPN2,PPP1R7,DCUN1D2,AARSD1,NCBP2,FYTTD1,SLC22A5,NEK7,IMMP1L,TTLL12,METTL15,PPFIA1,DHCR7,CNOT8,RINT1,CDC5L,PPP4R4,AQR,TRMT6,KDSR,ALS2,HSPD1,SPATA6,ZNF496,PPARGC1B,ABCA4,SMYD4,UBXN2A,DUSP2,KANSL3,REV3L,PDLIM1,EPRS1,GRAMD1C,TAP1,EIPR1,ADI1,EARS2,IL21R,RABEP2,POLE2,GCSH
GSE37301_COMMON_LYMPHOID_PROGENITOR_VS_CD4_TCELL_DN	BIP	-0.000352618	0.000484493	0.466731	207		brain	TWAS	c7	0.466731	0.905680618	INPP5A,GGNBP2,ANKRD36B,ORC5,HPGD,P2RX7,MXD4,IL15,JAK1,GDF11,ILRUN,RNF8,CBR3,TRPM2,BLVRA,DPF2,SLC29A2,GSTP1,INPP5D,MXD3,CLEC2B,STYK1,GNAI2,NAA80,BARD1,VPS16,COPS6,SNX24,STAT1,KIF21B,CYB5R1,TRIB3,PLEKHA1,C10orf88,WIPI1,ITPR2,F11R,SLC2A10,CSNK1G2,TLE5,CHAF1A,MYH9,TST,ATP2A3,ZZEF1,PCNX1,KIF14,ALOX5AP,PTPRU,EXOC3,MMP25,TEX30,SPTBN1,RWDD2B,VPS41,UBE2L3,STK39,IQGAP2,F2R,WDR41,TBCA,RIBC2,TRMU,NDUFAF1,MSLN,PTPN2,ADCK2,NBR2,ARPC5,ATP5PD,EXOC7,BIRC5,HADHB,ELMO1,PIK3R4,TYMS,IFITM2,UBR7,TMX1,PTGDR,HERC2,CYB5R3,PACSIN2,PRDX2,TECR,ZDHHC13,NCOA6,CEP250,RRM1,DYNC2H1,ZBTB38,TFDP2,SLF2,MARK3,ATP5MJ,LYRM9,YTHDC2,GALC,RNASE6,ZNF137P,MDM1,PSD4,RAD17,OCLN,DHCR24,SMIM8,MRPL40,GALNT10,CDK1,FBXO38,ZNF43,CDT1,ATP9B,VPS26A,SIDT1,SKP2,SMAD2,TOPBP1,ZNF217,LGALS8
GSE6674_ANTI_IGM_VS_PL2_3_STIM_BCELL_UP	BIP	-0.000660715	0.000908268	0.466953	156	0.282782	brain	TWAS	c7	0.466953	0.905680618	BCKDHA,HADH,KLHL24,ETFDH,TBC1D4,FBXO8,CEP44,INTS12,SCARB2,MTERF2,HSD17B11,MXD4,SKA1,GLO1,ARSK,ARL16,NME7,WDR6,DCTN1,RPAIN,ANAPC16,SFXN4,EAPP,QSOX1,ZSCAN26,ADGRE5,TMEM38A,CARHSP1,USF1,DBNDD2,DNTTIP1,SERINC5,IFT27,ZNF260,PPIL2,DDT,DARS2,KIAA0040,PNKD,ALDH7A1,CDCA8,GOLPH3L,RFX5,DPP4,MTURN,SUGT1,CDCA3,TTC9C,TRIM59,METTL26,IFT140,MTERF4,MAT2B,CDKN2C,FAM210B,RTF2,PDCD4,PINK1,APIP,ARL6IP5,MFSD11,PTTG1IP,PRMT2,INPP5K,TERF2,RGS2,RPA3,SPATA6,ZC3HAV1,TPMT,DSN1,HEXB,CEP70,TTLL1,MOCS2,ERLEC1,RDH12,PDE3B,TTC33,SELENOP,IPCEF1,ANAPC7,ACAA1,GMPR2,DHRS1,RNASE4,RAB2B,MDM1,STXBP3,TMEM167B,NUDT7,ESYT2,KIF2C,TESK2,FAM3C,RBBP9,BCAS2,CRIP2,MTIF3,EMP1,TMEM242,TFDP2,SLU7,DYNLT1,CMC2,MZT2B,TENT5C
GSE7852_TREG_VS_TCONV_FAT_UP	BIP	-0.0016525	0.00227092	0.46681	156	0.527923	brain	TWAS	c7	0.46681	0.905680618	PLXDC1,SQSTM1,ASL,RABGEF1,HOPX,ATP8A1,HPGD,NPNT,TNFRSF18,NADK,TBC1D19,CYP4V2,COQ8A,IFNGR1,SORBS1,PLD3,ABLIM3,GM2A,HMGCS1,NCMAP,M6PR,KLRG1,MAP4K5,NEU3,GPX1,YPEL2,CPM,ARHGAP31,PIEZO1,ACSF3,ITGB3,ATP13A3,PCYT1A,KIFAP3,ARL5B,ARL14EP,SLC52A3,MTMR10,GLRX,PCSK1,GPLD1,ELOVL5,DOT1L,TSPAN31,SERPINB6,ALCAM,FXYD5,COBLL1,PHLDA1,CSRP2,NEB,EHD4,ITGAV,TMEM170B,MLXIP,ARNT2,CASS4,ALOX15B,SYTL2,DBNDD2,OSBPL3,LCLAT1,ZC3HAV1,CAP2,SLC29A1,SLC35B2,GALNT1,SYNGR2,KDSR,PPM1B,LRRC8C,CYFIP1,CERK,FAM98B,HERPUD1,IRF5,DMXL2,CNKSR3,BACE2,FGL2,APH1B,PCK2,LTB4R,OPA3,NAV2,GALC,ENPP4,FEM1C,RAB4A,SNX9,TULP4,DYNLT1,PROS1,TM7SF3,CMTM7,ZNF503,SLC66A2,SWAP70,RAB7A,PLXND1,CD200R1,TGIF1,NFKBIZ,VPS45,PRKAB2,TMTC2,SLC37A2
HDAC8_TARGET_GENES	BIP	-0.000674312	0.000926737	0.466847	112	0.269424	brain	TWAS	c3	0.466847	0.905680618	TUBGCP2,ANKMY1,HTR5A,PMS2,PIGP,BRWD1,BRWD1-AS2,FAM53A,TMEM131L,SMG1P3,CCDC137,FOXK2,MAP2K7,TRAPPC10,PTTG1IP,SLX9,SFT2D2,POLE4,ZNF580,GPR176,POMGNT2,ANO10,ABHD5,MPC1,TULP2,BEST1,EPM2A-DT,BMP8B,MIR7-3HG,UTP11,SNX27,DGCR2,RANBP1,YPEL1,REPIN1,ZNF775,TMED1,ZSCAN31,RHOT2,SEH1L,DNAJC11,FAH,PIGL,MZT2A,SMPD4BP,DPH6,DPH6-DT,BRME1,STRIP1,VSIG10L,FHL2,PCBP1-AS1,PDCD5,UBE3C,NDC1,RIN3,IRF2BP2,RAB4A,AKR1A1,XPOT,ATF7IP2,CMTM3,ECE1,USP48
REACTOME_SIGNALING_BY_FGFR2	BIP	-0.00341399	0.00469028	0.466684	43	0.677864	brain	TWAS	c2	0.466684	0.905680618	FGF22,PTBP1,POLR2E,POLR2B,FGF5,MAPK3,FGF2,FGF10,UBA52,RBFOX2,POLR2F,FGFR2,POLR2G,FRS3,GTF2F1,POLR2I,HRAS,POLR2L,CBL,POLR2C,KRAS,FGF7,GTF2F2,UBC,MKNK1,FGF1,FGF23,NCBP2,POLR2D
WP_WNT_SIGNALING	BIP	-0.000491875	0.000676035	0.466866	80		brain	TWAS	c2	0.466866	0.905680618	WNT3,MAPK9,FZD1,CAMK2D,CTBP1,KREMEN1,PRKCB,MAPK8,ROR1,RYK,DKK1,NOTUM,CAMK2B,PRKCA,GSK3B,PPP3CB,PRICKLE1,DVL3,SENP2,FRAT1,FRAT2,SFRP5,RAC1,VANGL2,PLCB1,PPP3R1,MAP3K7,AXIN1,CTNNB1,CSNK2B,DAAM2,CCND3,PLCB3,WNT4,SOST,NKD1,CSNK1E,FZD9,WNT5A,WNT7B,WNT7A,FZD7,WNT10B,FZD8,WNT2B,LRP6,CTBP2,NFATC4,WNT5B,WNT2,SERPINF1,WNT16,WIF1,NFATC1,ROCK2,WNT6,DAAM1,CCND2,NKD2
CHIANG_LIVER_CANCER_SUBCLASS_POLYSOMY7_DN	BIP	-0.00391993	0.00539063	0.467119	24	0.578161	brain	TWAS	c2	0.467119	0.905692287	KLB,MOB1B,STOX2,PLOD2,BAMBI,GNL3,SERPINB1,P2RX5,FAM171A1,HOMER1,DRAM1,GPX2,CARD6,RHOBTB1,ROBO1,AACS,CERS6,PHACTR2,RCN1
GSE10240_CTRL_VS_IL17_AND_IL22_STIM_PRIMARY_BRONCHIAL_EPITHELIAL_CELLS_UP	BIP	-0.000489028	0.000672364	0.467026	165		brain	TWAS	c7	0.467026	0.905692287	RPIA,TBL2,CCKAR,CD38,ENPP6,TACC3,TRIM2,SKA1,KLHL25,CLYBL,TRIB2,CENPW,EME1,LGR5,RBM19,TWSG1,C1orf50,CDC20,MED8,KIF2C,WDR4,COX16,PLSCR1,SMARCA4,SPC24,ACP5,ZCCHC17,TUBB2B,FARS2,F13A1,MTHFD2,TDP1,NCLN,SKA2,ITGA6,CPM,CBY1,CENPM,BUB1B,KNSTRN,ASCC1,PNKP,SLC15A3,LHFPL6,OAF,GPR155,CARHSP1,ABCF2,EFCAB2,GEN1,BCAT1,TSFM,PDSS2,DARS2,KIAA0040,CDCA8,PREP,TXNRD2,UBE2L3,NUDT15,CDADC1,C19orf53,PTCD2,TNFRSF19,SPATA24,WDR55,CCND3,SEH1L,MTHFD1L,AARSD1,MUTYH,FCRLA,ZNHIT1,PIDD1,OTUB2,FAM221A,FASTKD2,CPLX2,C1orf53,PPP2R2D,TSSC4,MASTL,WLS,DEPDC1,SNRNP27,MAX,TIMM10B,NDC1,TTC4,TMEM26,SPAG5,HTATIP2,DUSP19,FAAP24,DNAJC21,CAPSL,BRF1,RRAGD,SH3YL1,ARHGAP19,WSB2,MIS18BP1,GPSM2,CARS1,TUFM,KLHL32,SDR39U1,NUDT5
YNTTTNNNANGCARM_UNKNOWN	BIP	0.00331499	0.00455874	0.46712	49	0.558489	brain	TWAS	c3	0.46712	0.905692287	LDB2,MARCHF1,CNN3,KLHL5,KRT222,GCDH,FGF12,GRK5,CDK19,B3GNT7,PLD5,SRRM4,KCNA2,VDR,PLEKHA6,LEMD2,NRF1,CLIP1,MYBPC1,HCRTR2,ADAMTS5,VWA1,DDX17,KIF13A,NECTIN1,SYNPR,MYO18A,OMG,KCTD12,GABRA1,DNAH5,TLL2,HPSE2,FGD4,ZNF385B
MIR330_3P	BIP	-0.00129955	0.00178824	0.467397	229	0.0826916	brain	TWAS	c3	0.467397	0.906125266	ABHD17C,SAXO2,PRKAB2,FAM72C,ZMAT3,USP13,MAML1,REST,GUCY1A1,FAM114A1,GTF2H1,RCAN1,FRAS1,GCN1,MLEC,DCK,TRIM2,TACC3,LRP2BP,GNRHR,TRIB2,CACHD1,KAT2B,VPS13C,RAB8B,SNX1,GPAM,MFSD5,LSM5,KCNJ16,TAF1B,ASB1,THOC3,F12,APCDD1,FRK,IP6K2,C3orf62,ZNF148,GDPD1,YPEL2,KLHL1,BMPR2,NBEAL1,INO80D,FBXL17,NUP58,SS18L2,FNTB,GPHN,CSNK1G3,SP4,NUP42,TBC1D7,WDR76,GLS,NT5DC3,DCAF7,GNA13,HELZ,ELK4,PDGFD,CDH26,ERAP1,TSHZ3,KNOP1,MIER3,TSFM,ADD3,VSIG10,CPNE8,SLC44A5,IGF1R,MEF2A,TECPR2,ITM2C,GIGYF2,ZKSCAN8,LTN1,CTNNB1,SLCO3A1,CCND3,SLCO1C1,METAP2,NTN4,ELK3,CFAP54,SPTSSB,MYBPC1,RAP2B,USP33,NAT10,IQCH,MAP2K5,TRAPPC8,ASXL3,ACSL6,SUMF1,SERINC3,PABPC1L,RFWD3,ARFGEF2,S100B,KLHDC9,MYO1C,GSKIP,AK7,LIN7C,MINDY2,ERBB4,ATP2C1,GLYR1,FAM107B,TNKS2,C2CD2,CCPG1,CLDN18,SLC17A6,ATL2,MACROD2,SLC39A11,THADA,PPM1B,KCTD18,SCG3,BMI1,ANKRD40,SCP2,LRP8,PIK3R3,CMPK1,BTRC,FBXW4,KSR1,ATAD5,LAPTM5,DIP2B,FAM72B,PDE1A,SLC25A24,ADAM22,SLAIN1,MEOX2,SOSTDC1,ADK,PRKAA2,TM7SF3,ERGIC2,RUFY2,CERS6,PTPRM,ONECUT2,CREBL2,MYH3,PARP11,TMTC1,DNAAF2,SUCO,BFSP1,HEATR1
GOBP_NEGATIVE_REGULATION_OF_GLIAL_CELL_DIFFERENTIATION	BIP	-0.00511423	0.00704146	0.467653	17	0.494504	brain	TWAS	c5	0.467653	0.906150822	NKX6-2,NKX6-1,NTRK3,LDLR,CTNNB1,DAAM2,TREM2,ID4,F2,TMEM98,NF1
GSE20500_CTRL_VS_RETINOIC_ACID_TREATED_CD4_TCELL_UP	BIP	-0.00048521	0.00066813	0.467704	176		brain	TWAS	c7	0.467704	0.906150822	CYP2E1,OGDHL,MLYCD,MEAK7,GINS2,MED16,ATP5F1D,PLEKHJ1,LSM7,PEX1,ABCF3,IFNAR1,RCAN1,FBXL5,EYA4,FAM162A,COQ8A,DCUN1D4,HSD17B6,SORBS1,ST3GAL4,C11orf71,EFNA3,DAP3,SLC38A10,FN3KRP,PSMB1,PPCS,KIF2C,PLSCR4,CCT7,SHMT1,FEZ2,BARD1,PTPRA,PEX6,LSM4,DDX49,METTL18,PRDX3,TTF2,NUP62,TMEM109,BBS4,SPTSSA,TESMIN,KDELR2,PEX7,RAN,CHFR,ZHX3,PPIE,CD244,GSTA4,SLC13A3,DNAJA3,SCPEP1,CNOT9,DNPEP,HAGH,ZNF74,UBE2L3,SUPT20H,MRPL28,HLA-DPA1,CEP192,TUBG1,B4GALT6,GIGYF2,VPS26A,LRRC20,ZNF415,ADAM10,CNOT8,PTPN18,TIPIN,EIPR1,TRAPPC12,MGST3,C3AR1,NECAP1,NLRX1,CEP68,PIGH,NAA16,MLC1,BRCA2,COA7,YIPF1,LMO4,PINLYP,CAD,DCP2,MPST,PCYOX1L,VAV3,GPSM2,OCLN,SLC35A1,MTRR,DCAF17,GNPDA1,IDH2,LDHB,NDUFC2,CHST2
GSE2585_THYMIC_DC_VS_MTEC_DN	BIP	-0.000657945	0.000906152	0.467786	158	0.392154	brain	TWAS	c7	0.467786	0.906150822	GP6,CAPN10,SIRT5,DDR1,GSTK1,RHOH,PLAC8,CLCN2,LAP3,ALB,WBP11,MFN2,SMARCA5,GYPA,SFI1,APPL2,IFNGR1,THBS2,RASL11B,NACA,DDIT3,PIP4K2C,RYK,PITRM1,PRR13,MED24,RETREG3,PLSCR1,CLIC4,CLEC4E,CLEC2D,AUP1,CCDC170,RNF17,MRTFA,THBS1,ZNF778,TBC1D8,CHRM5,CPSF7,STIMATE,ACTR8,H3C3,STRN3,DSTYK,CDK18,PDGFD,SIN3B,TRPM1,EFCAB2,EXO5,SF3A2,ELL,ASPA,RNMT,FAM171A1,PRKAB1,TNN,UTP11,RNPS1,PSMD4,BTF3,LRRC61,MAP3K7,STOML1,LARP4B,OTUD3,EIF4G3,SZT2,STK4,SLC8A1,DDX6,DIAPH3,CCR5,IFITM1,IFITM3,UBQLN3,PPFIBP2,PTGDR,CNGB1,IQSEC1,ZNF253,MRPL44,PRKAA1,ZNF195,ST7L,KIF3B,GFM1,RANBP17,MNDA,NCAPG2,SEMA3D,POLR1F,BARX2,CYP2C8,DOK5,GTF2H3,ISG20,VPS33B,RNF24,SENP7,UTP6,NDUFA9,CD247,NECTIN3
HNF4_DR1_Q3	BIP	-0.000480533	0.000661809	0.467783	206		brain	TWAS	c3	0.467783	0.906150822	WNT3,ZNF516-DT,PSMF1,FABP1,POU5F1,HSD17B8,GTF2I,MTTP,CLCN2,SENP2,MSX1,AP1B1,TCN2,SELENOM,GUCY2C,MLEC,PRDM16,INSR,NEUROG2,ERBB3,PAN2,CRABP2,VTA1,EFEMP1,UBE2K,ERBB2,RAB5C,SMOC1,ZIC4,SMYD5,DIDO1,MAP3K11,OVOL1,MPC2,ATP1B1,TOM1L2,DRC3,SHMT1,ADAMTS19,F12,PDLIM7,IP6K2,SEMA3B,TTI1,RPRD1B,DCTN1,TOMM70,ENO3,GRK5,PRMT1,PRKCD,ARHGEF12,HIBADH,ARHGEF7,F10,PELO,ITGA1,GPRC5B,LGI4,U2AF1L4,CNOT9,HAGH,FAHD1,MLST8,TNFRSF12A,GOLGA4,MOBP,LRRN2,PAX7,FBLN1,ODAD3,PRKCSH,SNAI1,IFFO1,SPSB2,ATN1,ZBTB45,PAK1IP1,CUTA,CLRN3,YBX2,EFNB3,MYH10,TRPT1,CLCNKA,NPHP4,DUSP3,NR1H3,LMOD3,MED8,SZT2,C14orf132,SHF,MIEF1,PAK4,ZDHHC3,PTH1R,FAM170A,PNPLA2,NDUFS1,EEF1B2,NET1,ZBTB40,ZNF436,ZNF436-AS1,TCAIM,TTYH2,CKAP4,HSPD1,DNAJC22,DCHS1,ANGPTL8,LHPP,SS18,GBF1,SYMPK,GALK1,CDX1,MAP3K20,GDNF,MIR22HG,WDR81,KIF6,MICAL2,AGPS,SEC16B,LRRN1,ATXN7L2,FKBP5,PTCHD4,LYSMD1,SEC22B
OUYANG_PROSTATE_CANCER_PROGRESSION_UP	BIP	-0.00367538	0.00505928	0.467555	26	0.470707	brain	TWAS	c2	0.467555	0.906150822	PRKCB,JAK1,TIRAP,MUC20,AVPI1,STAT1,CDC42,HRAS,CD81,PLCE1
REACTOME_HOMOLOGOUS_DNA_PAIRING_AND_STRAND_EXCHANGE	BIP	-0.000693514	0.000954496	0.467486	60	0.250352	brain	TWAS	c2	0.467486	0.906150822	RAD9A,TOP3A,ATRIP,RAD51C,RHNO1,BARD1,RPA2,EXO1,BRIP1,XRCC2,ATM,BRCA1,RBBP8,RAD50,RPA3,RAD9B,BRCA2,RFC4,XRCC3,RFC3,RAD17,RPA1,RAD1,RMI2,DNA2,RFC5,TOPBP1,MRE11
WP_HOSTPATHOGEN_INTERACTION_OF_HUMAN_CORONAVIRUSES_INTERFERON_INDUCTION	BIP	-0.00402331	0.00553888	0.467608	24	0.776325	brain	TWAS	c2	0.467608	0.906150822	NFKB1,IFNAR2,IFNAR1,MAPK8,JAK1,IRF3,STAT1,IKBKE,RIPK1,OAS3,IFIH1,TRAF3,TYK2,MAP3K7,TICAM1,EIF2AK2,TRAF6,TBK1,MAVS
ATF2_S_UP.V1_DN	BIP	-0.00048512	0.000668398	0.467964	191		brain	TWAS	c6	0.467964	0.906153236	ACACA,LAMA1,RNF39,BMPR1B,ST3GAL6,SLC39A8,EVC,ADH1B,GABRD,PISD,CLGN,ROR1,AK4,SORBS1,ABCC3,PDLIM3,EFEMP1,STXBP2,AIRE,ADARB1,PLSCR4,NEAT1,LTBP3,ABCA8,DGKD,RHCE,C1RL,A2M,SDC3,COL16A1,SLC12A8,ABHD8,CRLF1,NPIPA1,IGFBP2,PCSK7,CD302,DPP4,SLC1A3,OSMR,CCK,ATF5,CRELD1,GPRC5C,ST6GALNAC2,TNNT2,MYBPH,CHI3L1,FMOD,SNCAIP,POLE,CDIP1,PPL,ERO1A,GCH1,COBLL1,PTER,ADORA3,TNFAIP6,SGCG,TMEM176A,TAF1C,PID1,PLAAT3,KCNAB2,CEMIP,PARD6B,JUP,CWF19L1,IQCG,SPINT2,CATSPERG,HCRTR2,PTGIS,ID4,RGS2,SLC7A7,CBX7,SLC29A3,DNAJC12,PADI2,CYP1B1,FBLN2,PLEK2,VTN,FGF7,VASH1,KCTD12,ADAM22,SERPING1,LAMA2,RARRES1,CLMN,CRIP2,COL11A1,IL1R1,MYO1D,TENM4,PDE4DIP,RGS5,VCAM1
GOBP_GLUCOSAMINE_CONTAINING_COMPOUND_METABOLIC_PROCESS	BIP	-0.00395633	0.00545133	0.46799	23	0.528036	brain	TWAS	c5	0.46799	0.906153236	GNPDA2,EXTL2,CHST3,CHI3L1,CHIT1,AMDHD2,OVGP1,CHST1,MGAT3,CTBS,CHST6,CHST5,GNPDA1,CHST2,NAGK
GOCC_INTRINSIC_COMPONENT_OF_PEROXISOMAL_MEMBRANE	BIP	-0.00727068	0.0100175	0.467963	12	0.166613	brain	TWAS	c5	0.467963	0.906153236	PEX13,PEX11G,SLC25A17,SLC27A2,PEX12,PEX11A,FIS1,FAR1,PEX26,PEX3,FAR2
PR_Q2	BIP	-0.000654149	0.000901362	0.468002	173	0.38784	brain	TWAS	c3	0.468002	0.906153236	WNT3,INTS4P1,DTX2,LAMTOR3,DCHS2,KLF3-AS1,C22orf31,TCN2,OR2L13,BEND4,SLC15A2,WNT9A,OBSCN,PALLD,PHYKPL,PAN2,IL23A,CAMLG,CACNA1G,UTP18,RRN3P1,SND1,DTNA,LTBP3,GAL3ST3,PACS1,C11orf80,LRP5,HMGCS1,FGF10,SEPTIN7,ELMO1,PDZRN4,VCPKMT,MAP4K5,RWDD1,NNAT,ICE2,RERE,TCF12,COLCA1,HIVEP1,HMGN2,PIGV,LRRC57,TMEM216,HFE,LOX,SMC6,GEN1,TSGA10,SLC38A6,SSUH2,ARHGAP44,MXI1,AMY2A,TYRO3,ZNRF2,WWP2,RGL2,FCHSD2,PGM2L1,UVRAG,RAP2B,NEXN,SNAPC1,SSBP2,CHST9,ADCY3,KCNK3,CNOT2,PPP2R3A,CPNE1,ZDHHC22,MRPL14,ANO3,DSG1,ZNF436,ZNF436-AS1,TASOR,BMPR2,COPB1,ONECUT1,BACE2,CACNB3,RHEBL1,STIM1,CTDSPL,PPM1J,CNTN4,NUFIP2,SSH2,FAM227B,SIAH3,WNT2,SEMA3A,IL1A,ACVR2A,RAB39A,ZDHHC5,KCNIP1,GABRA1,CDH6,PDZD2,FILIP1,PRRX1,RAB3C,KCNJ1,ATOH7,RCN1,NR2F1,RAB30,FGD4,TSHZ2,TAGAP,CCM2L,NEK9
GOBP_NEGATIVE_REGULATION_OF_EPITHELIAL_CELL_MIGRATION	BIP	-0.00067638	0.000932973	0.468469	35	0.0987875	brain	TWAS	c5	0.468469	0.90635866	CORO1C,MARVELD3,FGF2,SVBP,SLIT2,THBS1,ADIPOR1,ATP2B4,ANGPT4,CSNK2B,JUP,HDAC5,MAP2K5,MMRN2,PTEN,STARD13,CARD10,VASH1,PDCD10,MEOX2,SERPINF1,DNAJA4,PTPRM
GOBP_PRODUCTION_OF_MOLECULAR_MEDIATOR_OF_IMMUNE_RESPONSE	BIP	-0.000402323	0.000554573	0.468167	194		brain	TWAS	c5	0.468167	0.90635866	UNG,EXOSC6,ELANE,TCF3,AXL,LILRB1,LILRB4,KMT5C,HLA-F,HLA-G,HLA-A,HLA-E,HLA-DRA,HLA-DRB5,HLA-DRB1,HLA-DQA1,HLA-DQB1,HLA-DQA2,HLA-DQB2,HLA-DOB,HLA-DMB,HLA-DMA,HLA-DOA,HLA-DPA1,HLA-DPB1,RABGEF1,PMS2P5,PMS2P6,PMS2,SPON2,P2RX7,SANBR,TNFRSF4,TNFRSF14,TLR3,STX4,RNF8,XBP1,SLC15A4,ACP5,SCIMP,PMS2P1,DDX1,RNF168,SEMA7A,SPHK2,TRPM4,KLK5,KLK7,PARP3,MSH2,MSH6,HFE,MALT1,MAPKAPK2,CD55,CR1,CD244,FCGR2B,GPRC5B,CD40,STAT6,ATG5,MSH3,YY1,EXO1,TMIGD2,TICAM1,GPI,PLCG2,IGLV5-52,IGLV1-51,VPREB3,INAVA,CD36,RIF1,LACC1,PTPN22,IL27RA,F2RL1,UBE2J1,MAP3K7,TRIL,NOD1,PGC,SHLD3,TNFSF13,LGALS4,MCM3AP,CGAS,SAMHD1,CTNNBL1,SHLD2,CCR6,LIG4,MAVS,SHLD1,PKN1,NLRX1,EPHB2,RAET1G,WNT5A,HMOX1,HSPD1,CLEC7A,TRIM6,HPX,POLL,CUEDC2,ERCC1,ATAD5,LAPTM5,TRAF6,TRAF3IP2,NDFIP1,RBP4,LITAF,SWAP70,IL1R1,IL18R1,CD81,CAMK4,VAMP3,TNFSF4,PANX1
GOBP_REGULATION_OF_CILIUM_MOVEMENT	BIP	-0.000702667	0.000969265	0.468484	48	0.400465	brain	TWAS	c5	0.468484	0.90635866	TACR3,CFAP43,BBS1,RSPH4A,TACR1,DNAH11,CFAP69,TACR2,BBS4,ODAD2,GAS2L2,DNAAF1,DRC1,MKKS,CCR6,BBS2,CCDC65,CFAP206,TTLL6,CFAP298,TEX101,CCDC40
GOMF_POLYUBIQUITIN_MODIFICATION_DEPENDENT_PROTEIN_BINDING	BIP	-0.00302771	0.00417396	0.468219	50	0.896442	brain	TWAS	c5	0.468219	0.90635866	SQSTM1,BAG6,ABRAXAS1,FAAP20,TNIP2,TNIP3,UBQLN4,NPLOC4,UIMC1,ATRIP,RNF168,OTUD7A,IKBKE,RAD18,MINDY1,PSMD4,SPRTN,AGL,MINDY2,ZBTB1,UBQLN3,UBQLNL,TAB2,TOM1,PRPF8,WDR81,OPTN
GSE37605_FOXP3_FUSION_GFP_VS_IRES_GFP_TREG_C57BL6_UP	BIP	-0.000678109	0.000935352	0.468466	117	0.0111655	brain	TWAS	c7	0.468466	0.90635866	PLXDC1,MED24,CXCL2,EGFR,ACKR3,RCAN1,WBP11,AGTRAP,HS3ST1,RASGEF1B,CH25H,RASL11B,SPRY1,BLVRA,TNS2,JUP,FKBP9,H6PD,SLC25A33,BAMBI,FOXN3,TMEM45A,PVR,BLOC1S3,SERPINE1,THBS1,KCNE4,ASCC1,ARL5B,IPMK,NUAK2,F11R,LATS2,GSTA4,TRIM25,HOMER1,MINDY1,DCLRE1B,CASP7,HBEGF,AKAP12,KLHDC10,VPS37B,NBL1,KDM6B,SDC4,AGRN,SNTB2,CD151,SLC24A3,PADI2,CMKLR1,MT1A,FZD7,CNKSR3,SNX7,TPM1,CHST15,TC2N,NDRG2,PLK2,IL1A,SCARB1,PTPRM,RAB43,FLVCR2,UXS1,PLD1,OXNAD1,TNFSF18,TMCC3
REACTOME_INOSITOL_PHOSPHATE_METABOLISM	BIP	-0.00335111	0.00462136	0.468369	46	0.0272859	brain	TWAS	c2	0.468369	0.90635866	INPP5A,ITPKB,INPP4B,INPP5D,IP6K2,PLCH1,PLCH2,ISYNA1,PPIP5K1,INPP1,IPMK,PLCD3,PLCB1,INPP4A,PLCG2,PLCD4,INPP5B,INPPL1,IP6K3,NUDT3,PLCB3,ITPK1,PTEN,PPIP5K2,ITPKC,INPP5J,PLCD1,NUDT4,PLD4,PLCE1
ZNF830_TARGET_GENES	BIP	-0.000481609	0.000664187	0.468385	191		brain	TWAS	c3	0.468385	0.90635866	VIM,AP3B2,DBIL5P,DNAAF3,ZKSCAN8,ZSCAN9,ZSCAN26,POLR1H,MDC1,RNF216,ZCCHC4,RGS12,TRIM7,CKAP2,CDIPT,CDIPTOSP,CD2BP2,UQCRC2,C11orf71,MRPL12,DET1,WDR27,C6orf120,RPS14,PAIP2B,PRADC1,CCT7,EIF1AD,BANF1,SEPTIN7,HES6,COPS9,RTBDN,XRRA1,SNHG17,TPM4,MVB12A,COX17,VPS16,SLC4A11,ZKSCAN5,ZSCAN25,ZKSCAN1,FIS1,MRPS10,RPL7L1,ESR2,EIF2S1,C1orf112,METTL18,SCYL3,NEK4,HIBCH,FAM177A1,COG1,CASKIN2,PRPSAP1,SNRPE,MDM4,ARL14EP,G2E3,SH2B1,ATG3,SLC35A5,C17orf58,ABCD4,NELFE,UBXN6,PLCG2,UBE2I,CCNF,WDR75,SNAP29,TTC5,RAB2B,TOX4,LBHD1,RNF121,DECR2,SLC2A4,CNTROB,ARHGEF19,ANO7L1,NDUFB2,MRPS33,DHX8,BBIP1,SHOC2,SPHK2,LRRC47,PLEKHG4,COG8,NIP7,JAG1,ZNF264,CNOT8,SIGIRR,CIPC,UBR7,PPP4R4,ZSCAN30,ZNF271P,ZNF396,HEYL,SHKBP1,LTBP4,BIK,PDE8A,KDM1A,SNORA50C,NDN,POLR2C,SH3BGRL2,KANK3,EIF6,RPL32P27,CCDC65,RRP8,GLCCI1,USP3,EEF1AKMT2,ZNF197,DNAJB11,EIF5,POLR1G,ERCC1,SYMPK,GGA1,TFB2M,CNST,CFDP1,STXBP3,SLC35A1,TIMM10,AK9,FIG4,MUTYH,RAD1,UBE2Z,RNF32,PAXBP1,C21orf62-AS1,RPS7,E2F6,POLR3C,SRSF8
CAIRO_LIVER_DEVELOPMENT_DN	BIP	-0.000396327	0.000547071	0.468787	253		brain	TWAS	c2	0.468787	0.906383976	HP,PRTN3,ELANE,ABCA7,GRIK5,HLA-DQA1,TAPBP,PLAC8,SLC30A9,HGFAC,KLKB1,F11,ADGRE1,ACSL1,OLFM4,ACAA2,RDH5,QPRT,ALDH1L1,DCXR,CSAD,GM2A,CBS,OVOL1,RBM14,HMGCS1,PGM1,ABCA8,F12,GCDH,ABCC6,A2M,PYGL,MST1,SLC38A3,FN1,H6PD,LYZ,UPK1B,PLA1A,PCSK7,CD302,MAN2A1,GNMT,SP4,ITIH4,NABP1,STAB2,ENTPD5,GPLD1,DHRS7,TMEM30B,CTNS,AMY2A,GSTT2,GSTT1,CYP27A1,BHMT,ALOX5AP,AGT,HAGH,ETFA,SELENBP1,S100A9,S100A8,SERPIND1,ACADM,RAD52,AQP1,SLC27A5,SLC2A4,APOB,KNTC1,ITIH2,CTSH,FAH,PON3,BRCA1,CES1,BDH1,ECH1,PINK1,C1QA,CDH1,F2,CPS1,SLC7A7,PCK2,TST,GCAT,KDELR3,SLC37A4,LTF,MARCHF5,SERPINC1,COL18A1,SERPINA1,KNG1,ST6GAL1,CPB2,CFH,PDE8A,GSTM1,GSTM3,SSTR2,HLA-E,HMOX1,SMPDL3A,HAAO,FKBP11,TNFRSF11A,LGALS9,VTN,SPAG5,PLG,LYST,DHCR24,SERPING1,OPRM1,SERPINF2,SERPINF1,PHYH,MTARC1,LPIN2,ALDH3A2,CA5A
GOBP_NUCLEOBASE_CONTAINING_COMPOUND_TRANSPORT	BIP	-0.000481983	0.000665137	0.468674	183		brain	TWAS	c5	0.468674	0.906383976	G3BP2,NUP54,FLOT1,DDX39B,POM121,POM121B,POM121C,SLC29A4,ABCC5,SENP2,THOC5,P2RX7,XPO1,KHSRP,SLC25A41,SLC25A23,SLC25A4,RBFOX1,MVP,DDX25,PNPT1,MRPL18,SLC35D1,CHTOP,SMG5,CASC3,SLC17A9,SLC29A2,THOC3,SLC25A33,ABCC6,SMG1,RANBP2,NPIPA1,NUP88,NUP107,SLC35E3,SIDT2,SLC33A1,NUP58,KPNB1,EPG5,SNUPN,NUP62,NUP85,SLC25A19,SLC35B3,SLC35A5,SIDT1,CR1,ABCC11,RIPK1,EIF5AL1,NUP205,NUP50,HNRNPA1L2,SLC35C1,SEH1L,PEG10,PCID2,UPF3A,NCBP2,FYTTD1,SLC35A3,SLC25A52,SLC19A1,MCM3AP,MYO1C,SMG6,SLC28A2,RAN,AGFG1,SLC29A3,NUP42,XPO5,SLC29A1,SLC35B2,POLDIP3,SSB,LRPPRC,LRRC8C,NUP93,NUP210,RFTN2,MAGOHB,MX2,THOC7,NDC1,SLC25A36,SLC25A17,NSUN2,NUP160,POM121L2,EIF5A2,TST,NUP35,SLC25A24,SLC35A1,RANBP17,NUP133,XPOT,NPAP1,PARP11,CETN3,SLC35B1,RBM8A,POLR2D,ABCC4,UPF2
MIR1256	BIP	-0.00297344	0.00410393	0.468738	53	0.405157	brain	TWAS	c3	0.468738	0.906383976	BMPR1B,PXN,OTUD4,BEND4,PCDH10,GHR,PDZRN4,H6PD,RTL6,RAC1,PRKAR1A,MGAT4A,GLIPR1,RHOQ,HTR3A,R3HDM1,POGLUT3,FDX1,GALNT4,HADHB,SKIL,KDM1B,MASP1,NRP2,N4BP2L1,TAB2,FUT8,DMXL2,SLF2,AKIRIN2,GABRB2,NR3C1,DAAM1,ANKRD28,RFTN1
MIR3616_5P	BIP	-0.000682621	0.000942439	0.468873	111	0.02373	brain	TWAS	c3	0.468873	0.906383976	EGFR,SLC2A12,APBB2,SLC25A23,MARCHF2,TRIB2,CCDC186,SPTLC3,BSDC1,LYRM4,THAP10,SLC4A5,KDM5B,SLC25A26,SHCBP1,MED13,COBLL1,ITGB8,TYW3,MMUT,PCDHB12,HLA-DPA1,CPA4,PRSS35,RINL,FMO3,BMPR1A,ADPRHL1,TRDN,GNB5,XYLB,ZNF155,DTWD1,RPA1,SNTN,DKK3,RNF32,SOSTDC1,SEPHS1,MTMR2,GPRC5A,SASH1,MCM9,NHLH2,EPHA3,EBF3,TAGAP,RNF213
REACTOME_VXPX_CARGO_TARGETING_TO_CILIUM	BIP	-0.00302415	0.00417358	0.468701	32	0.576739	brain	TWAS	c2	0.468701	0.906383976	PKD2,EXOC1,EXOC4,RAB3IP,RAB8A,ARF4,EXOC3,EXOC8,EXOC7,EXOC2,CNGA4,CNGB1,GBF1,EXOC6
RICKMAN_TUMOR_DIFFERENTIATED_WELL_VS_POORLY_UP	BIP	-0.000347671	0.000479966	0.468841	233		brain	TWAS	c2	0.468841	0.906383976	RPIA,VARS2,LTB,CCT6P3,POLR2B,EMID1,AHSA2P,XPO1,SIM2,LBR,PARP1,ACSS1,ABHD12,GINS1,NINL,SFXN2,RPL17,NEMP1,MCM3,EFHC1,ZNF740,ATP5MC2,CCT7,GPR161,MAP2K6,CENPS,PHC1,TOMM70,TSPOAP1,WBP1,GCFC2,ZNF180,TRAPPC6A,ABI2,LIFR,FLVCR1,ISYNA1,ATP5F1A,FZD7,SEMA6A,MSH6,IPO9,LGR6,UBE2T,KLHL12,SNRPE,MDM4,ATP6V0E2,H4C3,BTN2A2,ZNF322,CHCHD6,SNCAIP,COMMD7,MAT2A,IMMT,LIPT1,ALDH2,FRMD4A,FAM171A1,EPB41,NAP1L1,CABYR,POGZ,GATAD2B,CREB3L4,HNRNPLL,SRSF7,FAM118A,NOP53,NFYA,PKDCC,EML4,BCL7A,CGNL1,PBX1,CHPT1,PDCD4,CAPS,PKP4,MYNN,ATP2C1,TRAF5,EIF3L,DDX17,MGAT3,NCOR1,CENPV,CCDC74A,ITGB2-AS1,SEPHS1,ZBED5,CEP70,ASB3,PPM1B,GFPT1,GMCL1,RABL2B,GLCCI1,TRAF3IP3,ACVR2B,LRP6,ECHDC2,LMO4,TENT4A,ARHGEF26,TMEM97,SPAG5,TRAF4,SLC5A6,CBFA2T2,ZNF496,ROBO1,FARP1,FRZB,IFT122,MUTYH,STARD7,ATF7IP2,RMI2,GTF3A,IARS2,NEPRO,RPS7,ARHGAP19,E2F6,LPIN1,MAN2A2,TFDP2,GSTM4,NR2F1,EARS2,NCBP2,CHD1L,SMCHD1,ERO1B,IRF2BP2,TARBP1,ACACB
WP_DEGRADATION_PATHWAY_OF_SPHINGOLIPIDS_INCLUDING_DISEASES	BIP	0.00490425	0.00676989	0.468808	21	0.852774	brain	TWAS	c2	0.468808	0.906383976	SCARB2,LIPA,GM2A,NEU3,PSAP,HEXA,NPC2,GLB1,NEU4,NPC1,HEXB,ARSA
SRPK2_TARGET_GENES	BIP	0.0022426	0.0030969	0.468977	68	0.427507	brain	TWAS	c3	0.468977	0.906481196	LINC01877,GTF2H4,VARS2,UBE2D3,FAM184B,THOC5,LRBA,MMAA,MYOZ2,PFKP,SPTLC3,CLEC2D,CDCA7L,ATP6V1C2,BCAT1,ZNF840P,NMT2,DRAM2,TARS3,OR2L3,HSPG2,FARP2,LRRC43,EZH1,SYTL2,SLTM,LINC00877,ACSS2,GIT2,MROH7,DCC,ANKRD30BL,FMN2,DYRK4,PTGER4,DLG1
GSE34156_UNTREATED_VS_6H_NOD2_AND_TLR1_TLR2_LIGAND_TREATED_MONOCYTE_DN	BIP	-0.000682697	0.000943019	0.469098	107	0.436708	brain	TWAS	c7	0.469098	0.90661125	NSF,SLC9B2,TLR1,MFN2,TLR3,NFXL1,DEPDC5,PYGB,NINL,BLNK,CMTR1,OGDH,IFIT2,IFIT1,JARID2,DDX60,PRPSAP2,MOB1A,LIFR,GLS,STAT1,NABP1,TESMIN,GBP3,LRRC8C,CDK19,KIF3B,CRYBG1,OAS3,SIPA1L1,PSEN1,IFI44,IFIH1,MBTPS1,DIPK1A,FNBP1L,EHD4,XAF1,SEPTIN2,VPS33A,SAMD9L,SAMHD1,IRF7,EIF2AK2,ITPK1,RTP4,TRIM21,TRIM5,GVINP1,SWAP70,CTR9,INO80C,PPIP5K2,ABI1,TMEM229B,TMOD3,SF3B1,MX2,MX1,FGL2,MOV10,ADAR,UBE2L6,MFAP3,IREB2,IFI16,NR3C1,SLFN5,TAP1,PSMB9,PARP11,FCGR1A,RNF213
GSE3920_UNTREATED_VS_IFNB_TREATED_ENDOTHELIAL_CELL_DN	BIP	-0.000478132	0.000660621	0.469212	200		brain	TWAS	c7	0.469212	0.906727746	AASDH,HPSE,CRMP1,NAAA,PYGB,CALHM2,ESYT1,RYK,VPS13C,APBB1IP,PPA2,GPAM,ZDHHC6,DCLRE1A,DET1,IFIT2,CCNA2,DDX60,DPY19L1,H6PD,PGD,RAB3A,TSPYL4,SEMA4F,TDP1,SUN1,BRAT1,IQCE,TTYH3,SLC25A12,SAE1,BICRA,GYS1,SLC33A1,SAMM50,PEX10,MAN2A1,ACSF3,DEF8,ARHGAP11A,RPP25,ADAL,PRR12,FAM20B,MSH2,SLC35A5,FLNB,GEN1,ZMPSTE24,IMMT,TCF3,SLC39A3,AKAP1,INTS4,TADA3,ADD3,IFI44,KIF21B,TSC2,DNAAF10,GMCL1,NINJ2,SLC44A2,ZNRF2,RNASEH2B,CCNB1IP1,METTL17,NUSAP1,ZBTB45,PGBD1,MEN1,CASD1,RAD50,PREX1,TRIM65,SGO2,RPA3,FIGNL1,ANAPC1,DIS3L,TIPIN,TMED8,EIF2AK2,CEP70,OXSM,LRRC8C,SLC39A10,ANKRD44,FGL2,ST7L,B3GLCT,LARS2,TSPY26P,E2F7,SMYD4,RPA1,SIKE1,TET1,SPC25,E2F6,PRC1,NXPE3,CLCC1,SKP2,POLE2,KLHDC1,TMX1,ACTN1,FOXK1,CCDC15
GOBP_ACTOMYOSIN_STRUCTURE_ORGANIZATION	BIP	-0.000668744	0.000924126	0.46928	157	0.170007	brain	TWAS	c5	0.46928	0.906732358	ARHGAP28,CNN2,TNNT1,EPHA1,ARHGEF5,LIMK1,WDR1,PXN,CDC42BPA,OBSCN,FHDC1,ITGB1,NRP1,PDLIM1,SORBS1,KCTD13,MYOZ2,MYH14,CNN3,ARHGEF18,TCAP,CDC42BPG,ANLN,EPB41L5,ALMS1,RTKN,TACR1,S1PR1,CARMIL1,ROCK1,LMOD2,MTOR,TRPM7,TMOD2,TMOD3,STMN1,WASF2,EPB41,FRMD6,FERMT2,BBS4,CFL2,RAC1,PRKAR1A,CASQ1,F11R,MYLK3,EPB41L3,EPB41L2,MYH9,PAK1,CLASP2,PDCD6IP,FAM171A1,S100A10,NEB,CUL3,RAPGEF3,PPM1F,NRAP,MEF2A,ARAP1,EPB41L4A,CDC42,WNT4,ASAP3,CGNL1,ARHGEF15,MYH10,CORO2B,LMOD3,SDC4,ECT2,INPP5K,SERPINF2,VPS4A,MKKS,MYH7,MET,PPFIA1,MYL9,TTN,FHOD3,AKAP13,TNNT2,LMOD1,KLHL41,ADPRHL1,LDB3,FLNC,TPM1,MYO18A,GPR65,CSRP2,ACTA1,PDCD10,RHPN2,MYH3,ITGB1BP1,ROCK2,TNNT3,PTGER4,PAK2,ACTN2
GOBP_MUSCLE_SYSTEM_PROCESS	BIP	-0.000615833	0.000851394	0.469482	293	0.155488	brain	TWAS	c5	0.469482	0.906732358	CACNB2,STAC2,TCAP,ORMDL3,TNNT1,TNNI3,MYOT,PDLIM5,GUCY1A1,TRIM72,MYL5,NPNT,P2RX4,NPPA,CD38,APBB2,TACR3,PARP1,IL15,KCNIP2,GSTO1,NOS1AP,RGS4,HEY2,SGCA,CACNA1G,MYOZ2,PDE5A,SORBS2,TRPM4,MYH14,PI16,DTNA,SCN1A,SCN7A,BIN1,CAMK2B,JUP,ANXA6,NMUR2,PDE9A,JARID2,SLC8A3,ACTN3,RCSD1,ATP1B1,MAP2K6,TOMM70,PRKCA,ROCK1,TACR1,TRPV1,P2RX1,CHRNE,CAMTA2,LMOD2,EDN3,MTOR,KCNE4,TACR2,FGF12,CRYAB,DRD2,INPP5F,SELENON,TRIM63,PTAFR,SGCD,EHD3,LMCD1,OXTR,GHRL,TNNT2,LMOD1,PPP1R12B,MYBPH,ATP2B4,CHRNA1,TPCN2,ATP2A1,TPM4,TMEM38A,SSPN,P2RX2,ABAT,GJC1,CTNNA3,MYLK,MYLK2,CASQ1,ADA,TNNC2,SULF2,KCNMA1,DSP,NMUR1,CHRND,SETD3,YY1,JSRP1,DAPK3,RPS6KB1,TBX2,KCNJ12,HOMER1,CKMT2,ACTA1,AGT,P2RX6,SYNM,MEF2A,ABCC8,F2R,ADRA1B,HSBP1,KCNA1,KCNA5,TNFRSF1A,PARP2,CCDC78,CACNA1H,CACNA2D1,VEGFB,KCNE3,SPX,ABCC9,RNF207,PTGER3,CHRNB1,P2RY1,ARHGAP42,RYR1,MLIP,LMOD3,SPHK1,BDKRB2,GRIP2,MKKS,SLC8A1,PABPN1,MYH7,LTB4R,SCN4B,SCN2B,CAV1,CTTN,ADORA2B,MYL9,CHGA,SRI,TTN,DRD1,AKAP13,DSC2,HTR1D,NOS1,GSTM2,SSTR2,KLHL41,AIF1,ITGA2,GPD1L,ASB3,HMOX1,GNAO1,BBS2,TRDN,TMOD2,TMOD3,GLRX3,SMTN,APBB1,SCN5A,PRKG1,TPM1,SCN3B,PLA2G6,CHRNB2,TBCE,SLN,EDNRB,GDNF,ADRB2,CHRNA3,PIK3CG,ADRA2B,MYOF,PLCE1,CYBA,MYOM1,MYH13,MYH3,ANKRD2,ROCK2,TNNI2,TNNT3,HDAC2,IL6ST,DOCK4,CASQ2,PAK2,DLG1,TNNI3K,PKP2,GAA,PVALEF
GOBP_NEGATIVE_REGULATION_OF_IMMUNE_SYSTEM_PROCESS	BIP	-0.000462611	0.000639563	0.469481	291		brain	TWAS	c5	0.469481	0.906732358	LRFN5,CNN2,AXL,RPS19,LILRB3,LILRB2,LILRB1,LILRB4,ZBTB46,TRIM27,HLA-F,HLA-G,HLA-A,HLA-E,HLA-B,MICA,HLA-DRB1,HLA-DOB,HLA-DOA,RABGEF1,CDK6,BANK1,LYAR,RHBDD3,NPY5R,TLR3,PARP1,FBXW7,TMEM131L,CASP3,HLX,MIA3,SUSD4,TWSG1,GPAM,ADAR,ZBTB7B,CLEC4G,CCL25,PRNP,ERBB2,DHX58,SLIT2,BANF1,INPP5D,LDLR,ACP5,PRDX2,A2M,CLEC12B,KLRD1,KLRK1,KLRC1,GPX1,TCTA,PARP3,MAD1L1,ALOX15,WASL,ISG15,TNFRSF14,FER,THBS1,TYRO3,GREM1,ADTRP,VSIR,PPP3CB,ATG12,MILR1,CD300A,CD300LF,RHBDF2,HFE,BTN2A2,GAL,FADD,GCSAM,CD200,CD200R1,PRKAR1A,GBP1,RASSF5,CD55,CR2,CR1,CD46,DUSP3,GRN,PARP14,MNDA,IFI16,SLAMF8,CD84,FCGR2B,FCRLB,DLG5,NLRC3,STAT6,ATG5,PLCB1,SERPINB9,BMP4,LGALS3,OAS3,SFTPD,BCR,DDT,ADORA2A,GFER,TNFAIP6,PAWR,PTPN22,DPP4,DRD2,IL27RA,TMEM178A,TMEM176B,TMEM176A,WDR41,GPR55,TAPBPL,CTNNB1,ATM,TREM2,PTPN2,CD59,MDK,NR1H3,PTPRJ,NBL1,MUL1,C1QC,ADA,SDC4,CRK,TTLL12,MKRN2,GPS2,PIBF1,APOD,DLG1,ITCH,SLA2,SAMHD1,LTF,YES1,GPNMB,PTEN,LRCH1,CLDN18,PADI2,PKN1,NLRX1,THY1,HMOX1,FBXO7,LRRC17,FGL2,RIN3,IL17D,CUEDC2,LGALS9,LAPTM5,NF1,METTL3,PLK2,MERTK,ZC3H8,SERPING1,LPXN,FYN,AKT1,NDFIP1,FURIN,IHH,INHA,CARTPT,IL1RL1,TSPAN32,PTGER4,ADGRF5,PLCL2,ILDR2,TNFSF18,TNFSF4,TRIM21,GPR137B
MIR3194_5P	BIP	-0.0026609	0.00367873	0.469483	72	0.331059	brain	TWAS	c3	0.469483	0.906732358	MEAK7,ZNF516,GRSF1,NEUROG2,GPAM,DYNLT5,CCT7,ATPAF2,RALB,TXLNA,EFCAB11,ADAMTS17,SGCD,C10orf62,DYNLL2,NAA25,HECTD4,MEAF6,PPP3R1,ARNT,EBPL,USP49,NCDN,FUT1,SMIM17,TBC1D26,LUZP1,IRF5,CKAP4,ORAI2,MICAL3,PIGN,METTL21A,CNST,DMTF1,LAMP5,PAXBP1,TMEM179,SYPL2,GSG1L,TBC1D16
MIR6757_3P	BIP	-0.00317344	0.00438635	0.469385	53	0.243864	brain	TWAS	c3	0.469385	0.906732358	RPH3AL,RPA1,EN2,ANKIB1,LDB2,SF3A1,RNF10,BTNL3,GLRX,KCTD20,PHC1,ESCO1,SEMA6A,TNS3,TBCEL,HACD2,MAP3K9,CLASP2,PEX11A,NAMPT,FNBP1L,SEH1L,FAM168A,EIF4G3,SYN2,VAMP4,SPATS1,DRD1,N4BP2L1,TTYH2,GFPT1,UBL3,DIP2B,OSBPL8,AKIRIN2,DCC,FBXO34,GPR6,GDNF,ANKFY1,ZNF430,GPR12,CADM2,WSB2,SNRPB2
GSE14308_INDUCED_VS_NATURAL_TREG_UP	BIP	-0.000484428	0.000669824	0.469546	181		brain	TWAS	c7	0.469546	0.906750273	GPRIN2,WARS1,MEAK7,GPR179,PCGF2,POLR2E,NSFL1C,LIAS,MAP9,TMEM50B,RCAN1,CEP44,SF3A1,SEC14L2,MFN2,SANBR,TMEM165,STN1,ARHGAP22,ACAA2,MAPK4,NGFR,VSIG2,ST3GAL4,C11orf71,UBQLN4,PDCD2,ATP5MC2,DTNBP1,GID8,YIF1A,QTRT2,UNC13A,DGAT2,ZNF239,PECR,P2RX1,RPAIN,ZNF580,POPDC2,SAMM50,NUP58,ATP5F1A,PRDX3,PDIK1L,CLK3,PPIP5K1,CRELD1,MSH6,STON1,GAL,C10orf88,ISCA2,TTLL5,IFT27,STT3B,CRTAP,SLFN12,USP22,MECR,TPPP,AMDHD2,PAQR4,TMEM106C,CASP7,KCTD11,THAP4,NUDCD2,ATG13,PTPRJ,BLOC1S2,EVPL,SLC6A6,SUCLG1,RGMB,METTL13,SERPINC1,SYNGR1,CNOT8,ZSWIM7,PPP1R3C,DNAJC12,MRPL14,ENC1,LMAN1,GDI2,ACLY,NFKBIL1,METTL2B,CALU,LRWD1,ATP6V0D1,EEF1AKMT1,KLC1,NEDD8,NSUN2,GEMIN7,SNRPD2,RPL23A,ERC1,BBS10,ADAT1,GFM1,MAPK1IP1L,ABCB10,SNRPF,MIR22HG,MUTYH,NSUN4,RAD1,DNAJC21,INSYN2A,CRIP2,DDX11,EIF2B1,SLC22A15,FAM229B,SEC61A2
GOBP_NEGATIVE_REGULATION_OF_CHONDROCYTE_DIFFERENTIATION	BIP	-0.0037356	0.005166	0.469611	28	0.251112	brain	TWAS	c5	0.469611	0.906757132	RFLNB,WNT9A,EFEMP1,LTBP3,CHADL,GREM1,ADAMTS7,BMP4,CTNNB1,GDF5,RFLNA,IHH
GSE22601_DOUBLE_NEGATIVE_VS_CD4_SINGLE_POSITIVE_THYMOCYTE_DN	BIP	-0.00157341	0.00217611	0.469657	140	0.243322	brain	TWAS	c7	0.469657	0.906757132	IL17RA,STING1,HOPX,TLR1,CASTOR1,YWHAH,SANBR,XPO1,MRPL36,GNPDA2,EI24,ST3GAL4,PPP4R3B,S100A6,SEMA4A,CYBC1,WDR45B,TBRG4,NEAT1,CTSW,PRKAR2A,GMPPB,MON1A,RBM6,FLVCR1,MITD1,PDCL3,CYP11A1,SEMA7A,TRPM4,NISCH,BAZ1A,ZNF467,TMEM176A,CYB5A,CNDP2,KPNA2,NOL10,PDIA6,MRS2,PARP14,SLC49A4,MGRN1,SIPA1L1,PSEN1,INPP5B,AKIRIN1,CSF1,CD53,PSMC5,KRI1,PTPN1,MRPL51,ABHD17C,MTCH2,MCTP2,RINL,HIF1A,SNAPC1,YWHAB,PPA1,VSIR,PITPNA,UTP4,SAMD9L,MAT2A,RAB4B,NDRG3,SAMHD1,IFITM2,BCCIP,IL27RA,ISCU,VWA5A,DPY19L3,MAPK11,ADCY6,EED,CTSC,CMPK1,DGLUCY,DNAJB11,ATXN7L3B,KSR1,NUFIP2,SLC25A30,PSMA7,LAMA5,ARHGAP29,NUS1,MAP3K8,GNGT2,SLC35B1,ULK2,SATB1,ECM1,HLX
GUO_HEX_TARGETS_UP	BIP	-0.00251276	0.00347625	0.469781	58	0.128447	brain	TWAS	c2	0.469781	0.906892796	PCGF2,GRIK5,REST,PTPN13,NRP1,EFNA3,SP1,AKTIP,NNAT,LIFR,AKAP8,SPG21,ZNF322,ABCD4,BMP4,PTPN1,AKAP12,CD59,GLG1,FBLN2,SLC6A6,LUC7L2,AGFG1,TES,PTEN,NDN,ARSA,KLF7,ENPP5,CMTM6,RRAGD,IQGAP1,SATB1,IGF1R
REACTOME_NEGATIVE_REGULATION_OF_MET_ACTIVITY	BIP	-0.00629101	0.00870489	0.469865	11	0.766508	brain	TWAS	c2	0.469865	0.90695122	USP8,UBA52,LRIG1,PTPN1,STAM2,PTPN2,PTPRJ,MET,CBL,UBC
CHAMP1_TARGET_GENES	BIP	-0.000477887	0.000661387	0.469954	178		brain	TWAS	c3	0.469954	0.907019281	AGAP4,C2orf69,SGO2,RCHY1,HTR5A,ZNF138,MTERF1,RNF216P1,RNF216,CPOX,CENPE,EIF4E,GSTCD,INTS12,GYPE,GYPB,LRBA,SLC35E2A,MFAP3L,COMMD2,SRD5A3-AS1,CENPC,VTA1,LINC01234,PNPT1,DET1,CCNA2,COX16,C11orf68,DOCK7,PDE4C,FNBP1P1,ZNF148,SNRPD1,HSD17B12,ALKBH3,FER,RESF1,ISLR2,CDAN1,SPATA5L1,SYT14,TRIP4,DENND4A,H3C6,LINC00240,ZNF391,ZSCAN16-AS1,ARHGEF12,ALG10,AHI1,ZNF268,PXK,MIR7-3HG,LINC01347,ANKRD45,SLC40A1,YPEL1,MRPS27,PTCD2,MED4,DIAPH1,TTC5,MEF2C-AS1,ADGRV1,STAM2,SMYD3,FMC1,LUC7L2,MRPS33,CSTPP1,RBM20,ENOSF1,LINC00431,ZC3H13,CPB2-AS1,TTN-AS1,RPRD1A,AKR1E2,RBM17,CHGB,ATL2,FAM98B,POLR2C,GTF3C3,SLC25A15,SCG3,MAPK6,CCDC152,KLRC4,ZNF221,WDR11-DT,WDR11,SECISBP2L,EIF5A2,OR52A5,SMIM8,GFM1,RARRES1,GPR6,MSANTD4,LAMB1,SP5,SNX11,PAXBP1,C21orf62-AS1,STK38L,VN1R81P,FRA10AC1,NOC3L,CRPPA,TXNL1,MAN2A2,MIS18BP1,SEC22B,RGS5,NUF2,NOC2LP1
GSE13762_CTRL_VS_125_VITAMIND_DAY12_DC_UP	BIP	-0.000486373	0.000673711	0.470337	151		brain	TWAS	c7	0.470337	0.907424934	ABCA7,LILRB4,CENPE,LDB2,P2RX7,TRIML2,VNN1,AHRR,SULT1B1,ATF6,SCN7A,PPIA,KIF20B,CHRNA4,GSPT1,FAM168A,XRRA1,MIS12,CENPJ,GREM1,ZSCAN29,THUMPD3,EMC3,NOL10,DTX3,SLC38A2,PHACTR4,ALG8,GAS2L2,DNALI1,NEB,CCDC122,HNRNPLL,GPR55,PCDHB13,MDFIC,ZIK1,KCNK4,CEP192,NELL1,KRT80,HECTD2,FAM83E,FUT1,SLC35A3,HCRTR2,RAD50,TMEM237,CFC1,VIT,COQ8B,SHISA4,FZD9,BRCA2,STARD13,LRP2,CFB,BID,GNG5,ATAD5,TPK1,APAF1,NF1,POLK,CRADD,STOX1,CD200R1,UXS1,UTP6,ADAMTS6,SPEF2,NOP56,GLB1L3,STXBP6,GPR83
GSE1460_CD4_THYMOCYTE_VS_THYMIC_STROMAL_CELL_UP	BIP	-0.000484478	0.000671231	0.470433	172		brain	TWAS	c7	0.470433	0.907424934	CFAP46,AATF,LILRA4,PSMF1,VPS16,UBOX5,UCKL1,ZNF512B,IL17RA,RFC1,LIAS,PLAC8,VGLL4,PRKAB1,ANAPC5,LGI2,CD38,COQ8A,TMEM131L,STN1,NDNF,DGKA,STAT6,ACRV1,C11orf71,STARD3,ATG2A,TM7SF2,RAD9A,NDUFV1,MAP2K6,PTMA,ECEL1,INPP5D,PIK3CD,CASZ1,TMEM50A,PDE4C,REX1BD,ARIH2,ALMS1,ZNF148,NUP88,ZNF778,ZNF276,ACSBG1,SDK2,SLC9A3R1,MSH2,ZNF862,ATP6V0E2,GIMAP5,TRANK1,DCAKD,RIMS3,CRYBG1,SP140L,SERPINB1,ISG20,PLIN1,ARNT,PIK3C2B,TAF1C,TAPBPL,PCDHB13,DIAPH1,TMEM223,NOP53,XRCC2,ZNF544,CCND3,PPWD1,NR5A2,DNAJC16,KIF17,CEP104,RPS23,UBE2G2,MCM3AP,NCOA1,POMC,CHN2,LRRFIP1,LTA,AGER,CERK,PLLP,IRF5,TUG1,GVINP1,BAG5,XRCC3,DCP2,ERC1,TAOK1,PCYOX1L,OSBPL8,NDRG2,VAV3,CELSR2,GUSBP14,SGSM2,FAAP24,WNT16,DUSP2,SNX11,ZNF652,SUPV3L1,NPAP1,ATP6V0A4,BRD9,IL21R,SDR39U1,POLR2A
GSE7768_OVA_ALONE_VS_OVA_WITH_LPS_IMMUNIZED_MOUSE_WHOLE_SPLEEN_6H_UP	BIP	-0.000352815	0.000488772	0.470393	159		brain	TWAS	c7	0.470393	0.907424934	GRN,PLEKHM1,MDC1,CLIP2,GTF2I,AGA,MAGEF1,VGLL4,SCLT1,MTMR3,HPS3,ELMOD2,TTC14,UMPS,OSBPL11,NDUFV3,SEPTIN7,FAM193B,RAB3A,ALMS1,GPR146,ZFAND2A,NIT2,GCC2,SEPTIN10,GPR157,BLOC1S3,CDC25B,BUB1B,CUL9,NRROS,SNX24,PPCDC,PRR12,PDCD7,NEMP2,NT5DC3,GPR155,SLC35A5,CD200R1,PSTK,ARHGEF7,AKAP7,TDP2,GMNN,ELMO2,MIA2,BRIP1,UVRAG,ACER3,MAP3K9,ERCC5,ZBTB45,NEDD9,POLD3,CASP9,NKIRAS1,BLOC1S2,AMACR,TMEM126B,PROSER3,AP2A2,CEP68,TGFBRAP1,ARHGAP25,TUBGCP5,KBTBD7,PRAM1,MYO1F,HDAC10,ZBTB38,PPP1R13B,IRAG2,CYTH4,PPARGC1B,SLC35A1,SMPD2,SMYD4,CCDC163,WDCP,NCOA1,REV3L,NFATC1,VPS26A,TMEM18,MTRF1L,FES,MIS18BP1,DCTN5,GAN,TMEM218
MIR3936	BIP	0.00647316	0.00896681	0.470355	11	0.217867	brain	TWAS	c3	0.470355	0.907424934	NMNAT1,ESR1,SNRK,JAGN1,NDUFA2,IFT80,FBXO42,FBXW4,TNIK,FGD4
REACTOME_METABOLISM_OF_FOLATE_AND_PTERINES	BIP	-0.00319317	0.00442401	0.470429	35	0.770969	brain	TWAS	c2	0.470429	0.907424934	MTHFR,ALDH1L2,ALDH1L1,SHMT1,MTHFD2,DHFR,MTHFD1L,MTHFS,MTHFD1,SLC19A1,DHFR2
GOCC_ENDOCYTIC_VESICLE_MEMBRANE	BIP	-0.000483091	0.000669727	0.47071	157		brain	TWAS	c5	0.47071	0.907751757	WNT3,HLA-F,HLA-G,HLA-H,HLA-A,HLA-E,HLA-C,HLA-B,HLA-DRA,HLA-DRB5,HLA-DRB1,HLA-DQA1,HLA-DQB1,HLA-DQA2,HLA-DQB2,TAP2,TAP1,HLA-DPA1,HLA-DPB1,TAPBP,EGFR,CAMK2D,TLR1,TLR6,EGF,SCARB2,STAB2,APPL2,TLR2,RAB5A,ANXA3,STX4,CAMK2B,GPR161,EPN2,WNT4,LDLRAP1,CD4,CLEC4E,M6PR,WASL,UBA52,ATG12,SNAP23,AP2A1,ATP6V0E2,DMBT1,RAB8A,KIAA0319,ATG5,AP2B1,SLC11A1,WNT6,CD36,INPP5B,LDLR,CD9,HBEGF,DLG4,VAMP2,APOB,SMO,ATP6V0B,PIK3R4,VAMP4,CAV1,CFTR,COLEC12,AP2A2,SYT9,WNT5A,NOSTRIN,LRP2,TGFA,RAB22A,WNT7B,WNT7A,CALR,RAB38,ATP6V0D1,RAB8B,WNT5B,PICK1,ATP6V0A2,SCARB1,UBC,RAB39A,RAB7A,RAB43,RILP,ADRB2,PIK3C3,CYBA,WLS,TCIRG1,ATP6V0A4,VAMP3,FCGR1A,SEC22B,TF
REACTOME_POLYMERASE_SWITCHING_ON_THE_C_STRAND_OF_THE_TELOMERE	BIP	0.00507954	0.00704123	0.470664	21	0.815568	brain	TWAS	c2	0.470664	0.907751757	STN1,POLD1,RFC1,POLD2,PCNA,POLA2,PRIM1,CHTF18,POLD3,CTC1,TEN1,TERF2,POT1,RFC3,RFC4,TERF2IP,RFC5
BALDWIN_PRKCI_TARGETS_UP	BIP	0.00358362	0.00496949	0.470833	33	0.0607519	brain	TWAS	c2	0.470833	0.907771345	TDO2,SEPTIN11,SLK,TRIB2,MTCL1,ATP2B4,HFE,SLC35A5,OXTR,GMFB,TMEM106C,MEF2A,NUDT3,ADA,CCN5,CBX6,SLC4A7,IFITM1,SELENOP,RHOB,GPRC5A,TFDP2,PAK2
GOCC_CYTOPLASMIC_REGION	BIP	-0.000343881	0.000477131	0.471078	266		brain	TWAS	c5	0.471078	0.907771345	CFAP46,CALY,SAXO2,AP3B2,TERF2,HYDIN,MAPT,FABP1,CANX,CTBP1,TTLL3,ATG7,PACRG,PKD2,HPCA,KLHL17,CFAP74,UCHL1,ABHD12,ACTR1A,CFAP43,EFHB,BLOC1S1,DNAH3,SPAG16,DNAI4,EFHC1,BBS7,DTNBP1,BBS1,NME7,KIFAP3,DRC3,SEPTIN7,NME8,TRAF3IP1,CFAP221,ATG16L1,KIF1B,UNC13A,RSPH4A,RAB27B,PRKAR2A,BSN,CFAP61,DCTN1,ERC1,TULP3,BLOC1S3,RSPH6A,DNAH14,RANGAP1,SPG7,GAS8,DYNLT2B,DNAH11,CFAP70,ODAD1,PPFIA3,DNAH1,BLOC1S5,CFAP100,PRKAR1A,DNAL1,ERC2,DNAH12,WASF1,DCDC2,ENKUR,KIF3B,RIMS3,LCA5L,ODAD2,AP3D1,ATG5,CLASP2,AP3S2,DNALI1,ATG14,AP3B1,IFT57,RIBC2,HSBP1,DNAAF1,SPTBN5,NUMA1,CTNNB1,TRAK1,SEPTIN9,DNAH17,TEKT1,DLG4,DNAH2,SEPTIN2,CFAP251,HIP1R,DNAH10,TEKT3,BLOC1S2,CEP162,KIF17,ARFGEF2,STAU1,DRC1,IFT172,RIMS1,KHDC3L,TRAK2,PIK3R4,TMEM108,DNAH6,MAP1LC3B,PHLDB1,OPA1,ABHD13,DZIP1L,HAP1,ODAD4,MAP4,LRRK2,BBS5,CFAP210,KIF19,CCDC113,DNAH7,DYNC2LI1,CCDC65,DNHD1,DYNC2H1,DNAH9,CTBP2,DNAI3,DNAI7,MAK,WDR11,UNC13C,PIERCE2,SPATA7,ZC3H14,CCDC40,CFAP206,CFAP54,RPGRIP1L,OPRM1,WDR35,PIK3C3,DYNC2I1,DNAH5,TTC30A,ARL8B,SPEF1,GPSM2,CFAP276,IFT140,MAPK8IP3,ACTR10
GSE20754_WT_VS_TCF1_KO_MEMORY_CD8_TCELL_UP	BIP	-0.00066653	0.000925114	0.471227	126	0.0713044	brain	TWAS	c7	0.471227	0.907771345	CWC25,SQSTM1,PTCD1,LAMTOR3,UBE2D3,EAF2,ZNF330,ANXA5,CAMLG,ANXA3,THUMPD1,CHTOP,SMG5,CSTB,TNIP1,ATOX1,ADAM17,ASB1,PIM3,SYCE3,SUPT4H1,NAT14,GNMT,KLHL26,CD164L2,ATF5,GTPBP4,CCDC86,GNA13,CFL2,ABL2,ABT1,TXNRD3,TAX1BP1,AMZ2,RASSF8,MRPL32,ARHGEF3,ARF4,CD40,ZNF597,CDIP1,KLF16,PIP4K2C,YJU2,AMY2A,SOWAHC,BCL2L11,GLIPR1,OVGP1,FNDC3A,TACC2,ALG11,AARS1,CEBPG,PTPN2,RHOF,DENR,VPS37B,HLA-B,HSPA1B,DUSP3,SPRTN,VAMP2,WBP2,IL1A,PHLDB1,PSMD8,NFKBIB,MARCHF5,MOAP1,FAM181A,PTX3,HBS1L,PPM1B,TOM1,TMEM43,CKAP4,MAP1LC3A,DLGAP4,PPP1R13B,MAP4K4,RPF1,ERCC1,KLF7,TIMM10,NDFIP2,JAM2,XPOT,SWAP70,FURIN,BDP1,RNF24
GSE22886_TH1_VS_TH2_12H_ACT_DN	BIP	-0.00151567	0.00210229	0.470932	150	0.0909261	brain	TWAS	c7	0.470932	0.907771345	HOMER2,LRRC37A2,MBOAT7,DIDO1,MYT1,RNF130,HLA-K,DDR1,ZBTB22,TMEM248,HPSE,GBA3,CHRD,SLC39A8,MANBA,KLF3-AS1,TMEM50B,TLL1,NOS1AP,ZNF337,INPP4B,GALNT3,TTC21B,CSTB,LRRC3,C22orf31,IKZF3,NAGLU,CDC42EP2,NEAT1,GHR,POLI,MKS1,CARF,ESR1,GIPR,FKRP,SELENOW,CNPY4,MIPEP,PCYT1A,PDE10A,ASCC1,H3C6,CD164,CDC40,AAMDC,GLB1,RAP1A,TRIM13,MRC2,ZNF419,ZNF550,CEP41,NPHP4,KCNAB2,TFAP2C,ACP2,CLCA2,CLCA3P,SHBG,SPINT2,SUSD4,RNF125,RNF138,CTNNA2,NEK7,GRIP2,MINDY2,TPMT,PKP3,TNNI2,MMRN2,AQR,CEP70,NMB,AKAP13,RTCA,MT1M,HERPUD1,MIA,PMFBP1,RPS27L,TRIP11,SIGLEC9,ZFYVE21,KSR1,ATRAID,KRAS,H1-0,SLC35A1,ARHGAP26,DENND5A,GTPBP8,CAMK4,C2CD5,SRBD1,SOCS5,FMO5
GSE24142_DN2_VS_DN3_THYMOCYTE_DN	BIP	-0.000482	0.000668663	0.471007	172		brain	TWAS	c7	0.471007	0.907771345	PLXDC1,ORMDL3,PLD3,AXL,TNNI3,KDM3A,THNSL2,EIF2AK3,ZMAT3,SORCS2,CLDN4,MGST2,TMEM50B,PRKCB,NOPCHAP1,SFXN2,TRIB2,ACAA2,CHCHD3,DGKA,ARHGAP9,SPRY1,DYNLT5,SLC35D1,ABLIM1,GFRA1,DOP1B,SLC37A1,AGPAT3,NDST1,EFEMP2,TSPYL4,SHISA5,TMC6,PGS1,C1QTNF1,TJP3,KDM4B,TULP3,EXT2,F2,KLC3,SIDT2,CCPG1,TCF12,GCOM1,PPP2R5A,SNAI3,TCF25,RFXANK,TBC1D8,SENP2,HSD11B1,UTP25,LLGL2,EPCAM,HIBADH,CYB5A,ITPR2,RPS6KL1,AKAP1,MIA2,DEGS2,PPP2R5C,TECPR1,PHLDA1,MEF2A,MARK3,MBTPS1,TAF1C,IL34,EPB41L4A,AKAP12,TMEM120B,RNF111,DENND11,PTPRF,LCLAT1,SLC29A3,PADI4,DESI1,CBL,N4BP2L1,PMEPA1,FBLN2,ADCY6,SPATS2,USP3,PLD4,MED10,MKNK1,SLC5A9,SPATA6,CARD10,LYST,SLAIN1,CD164,DEGS1,SERAC1,EDEM1,NFATC1,FAM234B,SATB1,LDHB,FKBP5,ACTN1,CHD1L,SLC37A2,TMEM131
MIR1275	BIP	-0.000482536	0.00066967	0.471182	209		brain	TWAS	c3	0.471182	0.907771345	DUSP8,AP1G1,SDCBP2,SLC2A4RG,PLGLB1,PLGLB2,G3BP2,LIMK1,SSC4D,ACTB,MGST2,PIGG,RNF10,P2RX7,VPS37B,MTHFR,MFN2,WASHC4,C12orf75,NUAK1,RAB3B,TCEANC2,TTC14,KCTD20,SUCNR1,EXOC6B,RAB11FIP5,ZNF131,SPOCK1,NSD1,ZNF823,CLEC2D,CLEC12B,SNX29,DDA1,UNC13A,RAB3A,SLC30A7,FILIP1L,PRKCA,TACR1,RPAIN,SHISAL1,LEFTY2,FOXP4,GUCA1B,PRPH2,TMEM63B,DEF8,NAPA,PRR12,CPSF7,GANAB,CASKIN2,NFASC,CDK18,SLC45A3,EMILIN3,SLAMF8,KCNJ10,MPZ,MKNK2,SLC39A3,SSR1,ABCF1,GPANK1,FAM50B,TMIGD2,SDHAF1,ZFP14,CBLN1,WDHD1,ELOB,WDFY1,SERPINE2,CCDC184,TTC17,RABGGTB,ZSWIM4,THUMPD2,GRIK2,GIMAP1,RAD52,PCDHB11,PCDHB13,PCDHGA1,PCDHGA2,PCDHGA3,PCDHGA4,PCDHGB2,PCDHGA6,PCDHGA7,PCDHGB4,PCDHGB7,PCDHGA11,PCDHGC3,ELOVL2,IP6K3,CEBPG,CCDC148,TCP11L1,ASB4,ACLY,CNTNAP1,PTGER3,VAMP2,STX8,SIRT2,PTGIS,TSKU,FSTL1,TSPAN11,SLC7A8,ELFN2,DDX17,CBX6,CACNA1I,MPZL2,NECTIN1,PPP1R3C,PPP2R2D,NOS1,KSR2,AKNAD1,SLC6A17,SERTAD2,CACNA1E,SYNPR,STIM1,COL1A1,CA10,EXOG,CTBS,SDC3,CTNND2,GPATCH2L,GATAD2B,ADAR,HMGXB3,APLNR,FTO,VDAC2,UBE2Z,SENP6,CYP2C19,CAMK1D,PHYH,ATP10B,SH2B1,TBC1D15,CITED4,TMTC2,IGF1R,SPA17
MIR513A_3P_MIR513C_3P	BIP	-0.000344351	0.000477884	0.471172	333		brain	TWAS	c3	0.471172	0.907771345	TRDMT1,MRC1,SLC39A12,WHAMM,ADAMTSL3,SERPINB8,CDH19,ZNF516,ZNF626,PSD2,LIN54,ABRAXAS1,LAMTOR3,GASK1B,RXFP1,SLC7A11,FAM114A1,UBE2K,UEVLD,MSX1,CNOT6L,MOB1B,ANTXR2,AK2,TMEM33,CD38,UBE2D3,HLTF,SLK,PTEN,FAS,NEUROG2,CNOT6,PCDH8,LEPROT,SNCA,DR1,ARHGAP29,CNN3,TLCD4,SOX1,TMCO3,CCDC186,TTC28,SNX15,KANK4,ASAP2,CASZ1,TXNDC11,GSPT1,C18orf54,MGST1,ZNF148,SNX4,CYBRD1,SP3,ICA1L,CARF,EPDR1,NDUFA5,TCF12,ADAM10,ANGEL2,ENAH,GOSR2,PPP2R1B,PDIK1L,SYT4,SLC30A6,NAB1,BICC1,FAM20B,TOR1AIP2,MDM4,RBBP5,ELK4,RASSF8,FGFR1OP2,GOLGA3,ALDH6A1,KCNS3,MEIOC,HEXIM1,CDK19,GPLD1,ACOT13,ENKUR,ABI1,RETSAT,GGCX,RNF103,IL6ST,SETD9,SEC23A,HOMER1,SERINC5,ZFYVE16,ZCCHC9,PTGDR,TXNDC16,ALCAM,RPS6KB1,MED13,MXI1,SLC12A2,FLYWCH1,ZNF736,LACC1,PAWR,CUL3,NYAP2,WDR20,SLC35F5,DNER,TRIP12,MDFIC,FAM171B,CACNB4,ARL6IP6,CXADR,SMIM13,TMEM170B,AGFG1,MAP3K4,PEG10,PPP1R9A,DISC1,MCOLN2,SH3GLB1,PARPBP,FEM1B,TMTC3,SLC22A5,G3BP1,ADAMTS5,KCTD1,CHST9,RUFY2,SAR1A,JMJD6,NCOA1,ASXL2,SELENOI,SKIL,SLC7A14,UMAD1,RYBP,PPP4R2,LIN7C,RNF111,LUC7L2,KDM7A,KIF13A,TPMT,FUT9,UFL1,TOP2B,LRRC3B,SLC4A7,ZNF22,B4GALNT4,ZFP28,STRN,DTWD2,PDE11A,CCDC141,ABHD13,DRD1,HPCAL4,ZBTB41,PDE8A,SLC17A6,SLC2A13,HBS1L,CERK,PHF14,TMEM106B,PGAP1,NUDT21,NUP93,WBP4,MAPK6,MEI4,C7,NAPEPLD,RELN,KLRD1,BCL2L13,LRP6,LRP8,TCEANC2,PRKG1,RAB8B,RELCH,RPS6KA5,KCNC2,CREG2,NUFIP2,PEX5,LRRC7,ZNF320,ACVR2A,RUNDC3B,NT5DC1,NUS1,FEM1C,STXBP5,CDK17,CNTN5,GTF2H5,CCDC50,EDEM1,TRIM33,HACE1,SLFN5,TMTC1,DENND5B,PKP2,CADM2,USP31,KLHDC1,PRPF4B,ARMH4,XRN1,U2SURP,MINDY3,RNF6,WASF3,GPR180,RBMS3,RANBP9,MPPED2
MIR610	BIP	-0.002693	0.00373736	0.47118	65	0.585783	brain	TWAS	c3	0.47118	0.907771345	PIP4K2B,MBOAT7,ZBTB46,LIN54,LGI2,TMEM33,IL15,ARL3,TMEM144,POLR3E,DET1,LGALSL,BTN3A2,BTN3A1,CYBRD1,MARVELD1,IPMK,HIBADH,LNPEP,RPS24,EVI5,PARPBP,USP33,RIMS4,NYAP2,PUS7,CIPC,RPRD1A,TTC33,CREG2,E2F7,PGGT1B,SLAIN1,DTX4,LMBR1,TUB,NRIP3,LYSMD3,DPH3,SLC37A2
MIR7856_5P	BIP	-0.000391815	0.000543801	0.471211	310		brain	TWAS	c3	0.471211	0.907771345	STARD5,CPEB1,USP10,VPS53,ADGRL3,KCTD7,GTF2I,RBAK,RNF216,KLB,LRAT,GUCY1A1,GLRB,SLC46A3,GASK1B,VGLL4,DRD5,MOB1B,SLC4A4,TRIM2,PAQR3,SANBR,PTPN13,CPE,RBPJ,SH3RF1,MFAP3L,EYA4,PSEN2,PDGFRA,CLOCK,TMTC4,MCTP1,AK4,RNF217,NCOA7,DCUN1D4,ERBB3,VPS13C,SHROOM3,AIDA,BROX,PPP4R3B,WTAP,COBLL1,GALNT3,TTC21B,SCN1A,SCN9A,ATP11A,FAM120B,LGALSL,SLC1A4,PPCS,ARHGAP12,KIF16B,DOCK7,SLC12A2,RAPGEF6,LSMEM2,SULT1C4,LIMS1,RAB3IP,TIMMDC1,LRRC58,MKLN1,WASL,GPR37,EIF2S1,F5,FGF12,DIXDC1,HIVEP1,PPP3CB,GXYLT1,ZCRB1,TWF1,SGCD,NEGR1,FBXO22,TRIM9,PTGDR,GLT8D2,CFL2,ABL2,CDH26,ARMS2,GBP3,TRPM1,KLF13,YOD1,CHD6,TSHR,NRSN1,TRIT1,GET1,MKNK2,SSR1,TMX4,MGAT4A,REV1,AAGAB,GLCE,ALCAM,RAB40B,DMKN,ZNF568,PCNX1,ITGB8,SLFN13,PEX12,MEAF6,RIF1,PCSK6,COL5A2,IFT57,MORC1,RWDD2B,CCT8,TMEM260,UBLCP1,DZIP1,ITM2B,FNDC3A,CTNNB1,SEH1L,QSER1,CAMTA1,PPP1R9A,PON2,SP3,DNMBP,RAP2B,BBIP1,NEXN,TMTC3,ARFGEF2,C14orf132,TMEM237,BMPR2,DCDC1,FIBIN,MINDY2,DNAH6,ATP13A3,TFEC,SLC4A7,NRXN3,CLUL1,ENOSF1,SRI,INO80D,DRD1,TMEM108,ZBTB41,KLHL23,METTL8,HOOK1,ZNF507,DPY19L3,ZNF414,IPCEF1,TRABD,MICAL3,LRP6,ZYG11B,TTC22,A1CF,RTKN2,MAP4K4,ETFRF1,KRAS,NUFIP2,COPS2,EIF5A2,LRRC7,ROBO1,PPARGC1B,RNASE4,SNX18,ZNF468,ZNF320,ACVR2A,B3GALNT2,ELAPOR2,PDCD10,PRKAA2,TGFBR3,TERF2IP,TRAF6,CDH8,OSBPL6,LMBR1,ARL8B,REV3L,TRIM33,NHLH2,RRAGD,TVP23A,ACP1,PHACTR2,MCCC2,TTLL7,DAAM1,GPSM2,WDR47,CAMK4,RAB30,PPP1CB,MAP3K2,EPHA3,AKR1E2,ARHGAP18,MRE11,SRSF8
SHIPP_DLBCL_CURED_VS_FATAL_DN	BIP	-0.00326835	0.00453665	0.471258	40	0.0159932	brain	TWAS	c2	0.471258	0.907771345	GUCY2C,PRKCB,SLK,SLC8A3,GSPT1,BTN3A2,SNRPD1,SLC2A5,STAT1,ZNF212,RPL14,TBL3,OVGP1,IK,ZNF274,PDCD4,LIG1,ABCG1,LRPPRC,ME2,POLR2C,GNS,TGIF1
AP1_Q2_01	BIP	-0.000691198	0.000917459	0.451219	170	0.00956779	brain	TWAS	c3	0.471602115	0.907837066	HOMER2,DUSP14,PTPRH,KDM3A,CYTOR,USP13,SQSTM1,TNXB,BRD2,CLDN4,WDFY3-AS2,EIF4E,RBPJ,DYRK1A,HCLS1,LIMK2,PPP2R2C,PERP,STN1,DDR2,DGKA,MYOZ2,ADAM15,EFNA1,HCN3,RIT1,DYSF,SFXN5,LTBP3,RIN1,ATP1B1,SEMA3B,SLC4A11,TCF12,LRCH4,CLDN15,PAK6,PIH1D2,SYTL1,WASF2,LAMB3,LPP,SLC26A9,SRGAP2,MRGPRF,MIDEAS,RUNDC3A,GFAP,CILK1,AKAP1,HS3ST3B1,HSPB8,BICDL1,TNFRSF12A,PSMD4,PLCD1,XIRP1,P2RX6,S1PR2,TTC1,SLC9A8,GPR55,HBEGF,RHBDF1,DLG4,ACADVL,AGPAT4,CSTPP1,LAMC2,LMOD3,TRAK2,RAP1GAP2,KLF12,PROSER3,RIMS1,PKP3,VIT,CRYGS,MGST3,COQ8B,ITPKC,COBL,PADI4,DSG1,EPHB2,STARD13,KLHL41,PSME4,RTN4,DIRAS1,SH3RF2,LDB3,IMPDH1,FLNC,NUAK1,NCOA6,OLR1,AQP5,USP3,FAM53B,NFATC4,RNF149,POLR1G,RPL23A,SLC30A3,GPR162,CLSTN3,OMG,NDRG2,NTN4,ELK3,ANK3,DNAJA4,MAST2,DNAH5,XPOT,MYBPH,WNT6,PTPRN,RAB30,XPO6,HPSE2,GAB2,ZNF385B,GSE1
GOBP_CELL_CHEMOTAXIS	BIP	-0.00148758	0.0020675	0.47183	186	0.0328382	brain	TWAS	c5	0.47183	0.907837066	ADAM8,MMP28,CCL3L1,BSG,RPS19,IL17RA,CXCL2,CXCL11,ARHGEF5,HMGB2,ACKR3,P2RX4,ARHGEF16,CH25H,CCR6,SMOC2,EPHB1,NRP1,MAPK3,HSD3B7,TIRAP,FGF2,TRPM2,ITGB2,PPIA,SLIT2,ADAM17,PIK3CD,VCAM1,S1PR1,CXCL16,C1QBP,ZNF580,PRKD2,EDN3,SERPINE1,THBS1,ACKR2,GREM1,ADGRE2,TRPM4,TPBG,PRKCD,IL17RC,NUP85,PDGFD,RAC1,LOX,ITGA1,FPR2,ELMO2,THBS4,SFTPD,SBDS,DDT,SLC12A2,PIP5K1A,S100A9,S100A12,S100A8,S100A7,TNFAIP6,ABCC1,CRKL,DPP4,RARRES2,WNK1,STK39,F2RL1,HBEGF,IL12A,CXADR,NEDD9,IL34,VEGFB,PLEKHG5,MDK,NBL1,MMP2,TAFA4,PRSS56,PREX1,SLAMF8,FCER1G,CRK,ADAM10,MET,CCR5,CXCL12,ALOX5,RIN3,LGMN,CHGA,AKIRIN1,EPHA2,PADI2,CALR,WNT5A,AIF1,FGF1,CMKLR1,F7,SCG2,KLRK1,ITGA9,DAPK2,TNFRSF11A,GBF1,LGALS9,CSF1R,BCAR1,LYST,VAV3,EDNRB,LGALS3,PIK3CG,PARVA,CSF1,SWAP70,CORO1B,AGTR1,PRKCQ,DOCK4,PLA2G7,PTN,IL16,JAM3,TNFSF18,C3AR1
GOBP_REGULATION_OF_CD8_POSITIVE_ALPHA_BETA_T_CELL_ACTIVATION	BIP	-0.00468014	0.00650442	0.471812	15	0.212361	brain	TWAS	c5	0.471812	0.907837066	LILRB1,LILRB4,HLA-A,HLA-E,SH3RF1,ZBTB7B,VSIR,HFE,PTPN22
GSE20715_0H_VS_6H_OZONE_LUNG_DN	BIP	-0.000652371	0.000906538	0.471753	171	0.0183778	brain	TWAS	c7	0.471753	0.907837066	DPYSL4,TIMM23,SGMS1,HP,EGLN2,BCKDHA,CXCL2,STBD1,POR,CPSF4,ACKR3,HES6,SPP1,SEC14L4,PI4K2B,FSTL1,SLC15A2,CP,TLR2,YIPF7,LEPR,ANKS1A,C6orf89,NUDT6,RIOK2,GATAD2B,KCNN3,FASN,CBR3,TNS2,GPX3,INPP5D,APCDD1,COL16A1,WDR54,S1PR1,PDXDC1,ITGA6,NUP88,PPP5C,OSMR,UBR2,SNRK,ABHD5,CLK3,FRMD6,NID2,IBTK,CDK18,GCLC,SLC38A2,NAP1L1,IMPACT,PELI2,GALM,CCNT2,ACE,CD14,HSPG2,NCDN,NPR3,AMACR,CEP290,ACOX1,NKD1,NPTXR,DRD4,TNNT3,A4GALT,SASH1,PPIL4,LRRK2,MT2A,MT1E,CCDC102A,GPX2,CTTNBP2NL,RHOC,MRPL37,TMEM135,LPAR3,DPYSL5,CLIP4,KCNK5,LAMA5,TBX5,SLC43A3,GFM1,NUS1,RGS9,TULP4,STX3,ATOH7,MAT1A,LPIN2,FURIN,AGBL3,RHBDL3,MARCKS,PLD1,RCAN2
GSE23984_CTRL_VS_HYPOCALEMIC_VITAMIND_ANALOG_TCELL_DN	BIP	-0.00148968	0.00207002	0.471744	159	0.118393	brain	TWAS	c7	0.471744	0.907837066	PLEKHM1,TMEM120A,TRIAP1,RASGEF1B,MORC2,SFI1,STAB2,WASHC4,ATF6,SGCB,DGKA,EEF2K,PPP4R3B,HIVEP3,TMEM230,DTNBP1,NEAT1,DPY19L1,P2RY6,GDPD5,DALRD3,BSN,RIN2,GALC,FOXN3,EXTL2,RASGEF1A,SLC27A1,CHST12,ITGA6,RMND1,EP300,NAGA,LRRC20,DNAJC9,TNS3,FRMD6,C6orf62,H1-2,CDK18,GPR155,WIPF1,ARF4,ENPP1,ST3GAL5,ALCAM,DHRS7,DRAM2,HIPK1,SUPT20H,TMEM178A,UBXN4,NSMCE4A,TTC5,RNASE4,PEPD,ERBIN,DUSP3,VRK2,PDCD4,USP33,NCEH1,INPP5K,SORD,FAM107B,ABCG1,ENC1,GPNMB,PADI2,CEP68,MMD,RAB22A,PKIB,PIP4K2A,RIMOC1,SELENOP,DCAF4,ITGA9,VWA5A,KIAA1143,TMEM135,MCOLN3,LAPTM5,H1-0,PLK2,ABCB4,KTN1,SESN1,MICAL1,PAK5,ATXN7,RASSF3,ADSS1,ANKMY2,TSPAN13,CKB,FRAT2,IQGAP1,WLS,CST3,ACSS1,C17orf75,SLC38A9,ARHGAP18,ENDOD1
GSE26727_WT_VS_KLF2_KO_LPS_STIM_MACROPHAGE_UP	BIP	-0.000482552	0.000670431	0.47167	189		brain	TWAS	c7	0.47167	0.907837066	MRC1,RPS17,PIP4K2B,MED24,BCKDHA,GABBR1,MICA,B3GALT4,EN2,GATAD1,HMGB2,DCBLD2,CENPE,LMO7,SLC46A3,HPGD,GLRA3,SEC14L2,PIK3IP1,PPEF2,NAAA,NEURL1,TRIB2,RDH5,DGKA,DDIT3,MVP,MAPK3,SCN7A,RFNG,ARHGEF18,PNPLA6,HSF2BP,ITGB2,RPS14,RBL2,FCHO1,ZNF101,HDGF,CD302,PARVB,SIRPA,CDC25B,ZKSCAN5,TSC22D4,KDELR3,SUN2,ZC3H7B,DGKB,SYNE1,HMGN2,THEMIS2,PLA2G4C,CA11,NUCB1,IRF3,H4C3,H2BC10,CBL,SC5D,KCNS3,CDK19,TRAF3IP2,LRIG1,RPL14,ACAA1,ADA,CTSA,P2RX5,HERC2P3,ZNF507,GPI,ITGB8,CLDN9,TANC2,MAP3K3,ACAP1,GUCY2D,APOB,DISC1,BDH1,PPIF,MINDY2,C2CD2,WWOX,LRCH1,GIPC1,DNAJB1,SIGLEC6,MT1X,NUP210,IMPDH1,MAPK11,CADPS,TPM1,VWA5A,CRYGD,SRD5A1,ERC1,IQCE,DGCR2,SERPINF1,MVD,PIEZO1,TRIM66,DDX11,MPZL1,PHLDA2,CASQ2,CTSK
GSE36476_CTRL_VS_TSST_ACT_16H_MEMORY_CD4_TCELL_YOUNG_UP	BIP	-0.000666431	0.000925981	0.471708	140	0.385413	brain	TWAS	c7	0.471708	0.907837066	CNN2,PCMTD2,ZNF639,PLAC8,HMGB2,SLC46A3,ALOX5AP,MCUB,TRIM62,HSD17B11,DYRK1A,RRN3P1,BIN1,S100A4,PBXIP1,ARHGEF18,MYO1F,FCGBP,MED6,ATG2A,C1R,PHC1,CLEC2B,TSPYL4,PTPRA,SNRK,PITPNC1,CD52,DSTYK,MAP3K5,HECA,PNN,TMX4,SERINC5,ADD3,MXI1,TTC17,LIMD2,ITM2B,LMF1,AGBL2,NUP160,ARL4A,DSC1,ZNF331,RAP1GAP2,CNOT2,CYTH4,SUN2,FAM8A1,NDRG3,SAMHD1,MARCHF8,IFITM2,IFITM1,SIGIRR,ITGB2,MOAP1,CEP43,RNF44,CFH,TMC6,DNAJB1,CERNA1,PIK3IP1,MX2,KANSL2,USP3,FAM53B,LYPD3,ZNF226,LYRM9,TNIK,EVI2A,OSBPL8,SGSH,NDRG2,DYRK2,MROH7,RALGAPA1,KAT6B,SKAP1,SYNJ2,TSPAN14,FRAT1,PRKCQ,PLCL2,PIAS2,PPP1CB
MIR3613_5P	BIP	-0.00277643	0.00385474	0.471362	49	0.36302	brain	TWAS	c3	0.471362	0.907837066	NDST3,PLA2G12A,VPS13D,NUDT9,CLOCK,TUT4,POLR3E,GPAM,PDCD2,MED6,CENPM,AFF3,LHFPL6,BTN2A1,DLG5,PPFIA2,ANKRD45,TTC17,CDADC1,STARD4,XAF1,QSER1,GPD2,NPR3,OR13A1,MMRN2,SRI,NUDT21,PSME3IP1,GALNT13,PIGN,PIGS,RAB3C,CADM2
REACTOME_INTERLEUKIN_2_FAMILY_SIGNALING	BIP	-0.00479651	0.00666493	0.471732	26	0.406953	brain	TWAS	c2	0.471732	0.907837066	IL15,JAK1,INPP5D,PIK3CD,PIK3R2,SOS2,STAT1,STAT4,INPPL1,IL15RA,LGALS9,PIK3R3,IL21R,GAB2
STAT5A_03	BIP	-0.00165787	0.00230317	0.471634	156	0.11081	brain	TWAS	c3	0.471634	0.907837066	MYT1,GNB4,ODAPH,FAM53C,SETD7,RCAN1,GRID2,NPNT,HPCA,EMCN,PCDH8,THBS2,CHCHD3,ITGA7,TCTN3,TM9SF3,LCOR,EPN3,BCAR3,RWDD3,S100A9,S100A4,C1orf43,UBAP2L,KCNN3,IKZF3,NT5C3A,KCNJ16,ECEL1,EFHD1,USP40,KIZ,FN1,EP300,PTK7,INPP5F,TMEM216,STIMATE,PROSER1,COCH,PLEKHA1,ZNF407,SNCAIP,LINC01597,FBXO9,AKAP1,CACNA2D3,TBCD,MINDY1,OLFML3,DENND2C,PELI2,TRAF3,ANO2,ZSCAN18,ZKSCAN3,CXADR,USP48,HSPG2,PLXDC2,C2CD3,CLCA3P,LMO4,FGF11,NPR3,GAREM1,TIE1,CHST9,RPA3,CNOT2,PPP2R3A,SCN2B,CBL,PAK4,CUX1,ALS2CL,ADAM23,STRIP1,TAB2,ITGA2,PCYOX1,FLNC,PDE3B,TUG1,TUBA1A,FAIM2,DIP2B,VRK1,ECHDC2,SLF2,NFATC4,MAP4K4,NUFIP2,C1QTNF6,SLITRK5,LYPD1,LAMP5,UQCRH,STK33,RAB3GAP2,TGIF1,MTMR11,SATB1,CADM2,SPEF1,MARCKS,POLE2,ACTN1,POLR3C,TNNI3K,ROBO3
ZNF667_TARGET_GENES	BIP	-0.000480748	0.000668248	0.471885	150		brain	TWAS	c3	0.471885	0.907839397	KCTD10,UBE3B,WARS1,AP3B2,SYNRG,GTF2H4,VARS2,TMEM130,PPM1K,UTP3,TBC1D19,STUM,MYH14,SERP1,ZDHHC6,SMG5,PSMD3,COX16,ZNF131,ITGB3BP,EFCAB7,DRG2,THAP10,MKS1,PSMB6,DHX33,ZNF579,MTOR,LSG1,PCYT1A,C11orf52,BMS1,MAN2C1,IBTK,ZNF609,SLC24A1,TIPIN,MAP2K1,RPL4,ZWILCH,RBBP5,DSTYK,WDR11-DT,WDR11,C10orf88,PSTK,GOLGA3,EYA3,NUDT19,ZNF302,DMKN,LIN37,AP3S2,PRC1,EME2,ZNF205,ZNF213-AS1,SMARCD2,MRPS31P4,NDUFAF1,NBPF1,CCDC24,DMAP1,TMEM69,METTL15,TTC26,SCAND1,GFM2,NSA2,NOP16,GIN1,PPIP5K2,FAM98B,MRPL44,POLR3B,RPL37,NME1,TAOK1,TP53BP2,RAD1,FRA10AC1,PHYH,TMEM242,BPGM,C17orf75,WDR36,TARS2,CDC42SE1,GABPB2,RGS5,NUF2,MTR
GOBP_AMINO_ACID_TRANSPORT	BIP	-0.00175842	0.00244457	0.471945	127	0.300481	brain	TWAS	c5	0.471945	0.907851346	GABBR1,SLC7A11,SLC38A7,P2RX7,NPY5R,SFXN2,SLC7A5P1,SNCA,SLC38A10,SLC6A7,SLC36A1,PDPN,DTNBP1,SLC15A4,SFXN5,ARL6IP1,SLC38A3,SLC25A12,GIPC1,SLC1A6,SFXN4,SYT4,SLC6A1,SLC9A3R1,LLGL2,CLN3,ABAT,GFAP,KCNJ10,SERINC5,SLC38A1,SLC38A2,SLC38A4,SLC25A29,SLC38A6,TRPV1,CTNS,SLC38A11,SLC11A1,SLC12A2,AGT,SLC25A38,SLC38A8,CACNB4,SLC66A1,ARL6IP5,SERINC3,SLC43A2,SLC17A5,RGS2,SLC6A6,SLC7A7,SLC7A8,SLC25A22,KMO,SLC66A1L,SFXN1,SLC17A6,SLC6A17,GRM7,SLC1A4,LRRC8C,SLC36A4,ITGB1,SLC25A15,SLC25A18,SLC1A7,SFXN3,SLC7A14,NF1,NTSR1,SLC43A1,SLC1A3,SLC7A9,SLC7A10,AVPR1A,SLC16A10,RGS4
GOMF_ZINC_ION_TRANSMEMBRANE_TRANSPORTER_ACTIVITY	BIP	-0.00491208	0.00683222	0.472167	17	0.344255	brain	TWAS	c5	0.472167	0.907975634	SLC39A12,SLC39A8,SLC30A7,SLC30A6,SLC39A13,SLC39A11,SLC30A10,SLC30A3,SLC39A2,SLC30A5
GSE2405_0H_VS_1.5H_A_PHAGOCYTOPHILUM_STIM_NEUTROPHIL_DN	BIP	-0.000657827	0.000914982	0.472171	155	0.210532	brain	TWAS	c7	0.472171	0.907975634	DHODH,SYNRG,CWC25,ZAP70,GATAD1,PMS2,RHOH,KLHL6,LYAR,DERA,ACAA2,TBX6,RBM19,PKNOX1,SNX15,EIF1AD,RAD9A,RGS14,ABHD8,MAST3,PBX4,CTNNBL1,TTI1,RAD52,CACNA2D4,BARD1,KLC3,STRN4,MRPS26,EXOSC10,SNAI3,CDT1,SPATA2L,AP4E1,ANGPTL1,OLA1,SH2B1,LAT,CEP57L1,CDC40,ZMPSTE24,GGCX,MRPL35,FBXO9,NRM,LSM2,RAD18,PRKAB1,RNPS1,GNB1L,ABCB8,ICAM2,DZIP1,CYFIP2,TAF1C,ZBTB45,PHF23,GPS2,ZNF408,CWF19L1,ZCCHC9,RUFY2,TYSND1,TIMM22,PITPNA,RPA1,SMUG1,ZBTB25,OXA1L,CAND2,PSMD8,MED29,NADSYN1,TTC19,EIPR1,TRAPPC12,GATD1,PRKD3,DNAJB1,SART3,TAF1D,TLE5,IMPDH1,METTL2B,PIP4K2A,ORAI2,XPO4,BAG5,RPF1,LYRM9,TP53I13,E2F1,PSD4,CCDC125,PLCXD2,KARS1,IPP,ATPAF1,SKAP1,DYNC1LI1,TXNDC11,FRAT2,SATB1,CD247,POLE2,GABPB2,IL16,PIAS2,VPS26B,TEX261,FANCF
GSE43700_UNTREATED_VS_IL10_TREATED_PBMC_UP	BIP	-0.00167858	0.00233423	0.472069	144	0.550647	brain	TWAS	c7	0.472069	0.907975634	DPYSL4,IFITM10,SYNRG,TNNI3,POLR1A,DPP6,HMGB2,CCNG2,PHC2,HSD17B7,TECTB,TRAPPC5,SNAPC2,IFRD1,NME6,NNAT,VAMP3,H6PD,PAFAH2,HPS1,TEX2,VHL,PPFIA4,THY1,SC5D,FPR2,SLC38A2,MAP2K2,CRTAP,HOMER1,PHLDA1,PTER,TNFAIP6,ABCC8,MCM6,WDR55,CXADR,TRAK1,EPB41L4A-AS1,SEPTIN2,VPS37B,PMP22,ATP9A,NR1H3,SPINT2,HP1BP3,SMIM1,DDX27,ZNFX1,RGS2,ANAPC1,MERTK,SLC20A1,IL1A,CEP131,ENC1,SNCG,RBM17,VCAN,PCYOX1,PTPN5,MIA,TUG1,KANSL2,FMNL3,WNT2B,MOV10,ZYG11B,CRYGS,GPN1,TPK1,CBFA2T2,COA6,MRPL55,SPDL1,RPA1,RHOB,ADRB2,DUSP2,SNX9,DTD1,NCOA1,KCNJ1,TXNL4A,PPP1R2P1,ALDH3A1,NAPB,NR2F1,ASF1A,CTPS1,NCBP2,MELTF,NMB
GSE360_L_DONOVANI_VS_L_MAJOR_MAC_DN	BIP	-0.000637599	0.000887163	0.472329	168	0.463775	brain	TWAS	c7	0.472329	0.908072544	AP1G1,MICA,ATF6B,HLA-DOB,WDR46,ENPEP,MMRN1,ACADS,GABRB1,LIMK2,ADGRE1,ANXA5,JAK1,PDE4B,INPP4B,SLC35D1,FSCN2,PDXK,TNIP1,PDPN,CASP9,PYGM,EHD1,FLII,EIF3G,ZNF44,TRIM37,ZNF230,TRAPPC6A,ACSM1,ZPR1,MKLN1,SRP14,CYRIA,PPP3CB,COX5A,LAMB3,STAT4,FSHB,TAX1BP1,MGRN1,UBN1,PXDC1,GCH1,HAGH,TNFAIP6,MOK,TNFAIP2,ZKSCAN8,PRKN,PADI2,PARD6B,BRCA1,MDK,SOX15,CYTH2,RBBP8,MPHOSPH8,ZNF160,ID4,CDH1,JAG1,OSBPL3,ATP2C1,CCDC144A,TNFAIP8,MUC6,GSTZ1,THY1,ABI1,DLEC1,PEX5,HTATIP2,SH3BP1,PTPN21,PDE1A,SERPINI2,CDK17,SRR,PRRX1,CYBA,LITAF,TFDP2,AKR1B1,DYRK4,OPTN,PLA2G7,ACTN1,CHD1L,GFRA1,VWA8,GSE1
REACTOME_SPHINGOLIPID_METABOLISM	BIP	0.00178923	0.00248942	0.472305	97	0.425561	brain	TWAS	c2	0.472305	0.908072544	PLPP2,CSNK1G2,ARSK,ESYT1,B4GALNT1,SPTLC3,ORMDL3,ARSI,GM2A,VAPA,CERS1,NEU3,ACER3,CERS3,PRKD2,SPHK2,VAPB,SGPP2,SGPL1,PSAP,HEXA,SPTSSA,CTSA,DEGS2,SPNS2,GLB1,ARSB,ORMDL1,SPTSSB,NEU4,SUMF2,SUMF1,SPHK1,SPTLC2,PRKD3,HEXB,ESYT3,KDSR,CERK,CERS4,ARSA,SMPD1,GLTP,SMPD3,ASAH2,SGMS1,CERS5,GALC,SMPD2,DEGS1,ESYT2,PLPP3,CERS6,ALDH3A2,SMPD4
GOBP_MRNA_CATABOLIC_PROCESS	BIP	-0.000481702	0.000670901	0.472761	168		brain	TWAS	c5	0.472761	0.908704371	VIM,EXOSC6,EXOSC5,SMG9,YTHDF1,HELZ2,METTL14,CNOT1,CNOT6L,LSM6,CNOT6,TUT4,PAN2,TIRAP,DCPS,SND1,PNPT1,PNLDC1,SMG5,TBRG4,CASC3,NT5C3B,LSM5,SMG1,PNRC2,GSPT1,ERN1,DDX5,PRKCA,ROCK1,PARN,FASTKD5,ANGEL2,EXOSC10,CSDC2,NANOS1,PATL2,PCBP4,PRKCD,IKBKE,MAPKAPK2,CARHSP1,MEIOC,PELO,DIS3L2,GIGYF2,SLC11A1,CNOT9,RNPS1,EXOSC8,MRTO4,FASTK,TTC5,APEX1,METTL3,POLR2G,DHX34,ATM,PCID2,UPF3A,RNASEL,SMG7,TRAF5,ZC3HAV1,CNOT2,LARP1,CNOT8,PKP3,RNH1,FASTKD2,NUDT12,PKP1,ZC3H12D,FASTKD1,SSB,LSM2,HSPA1B,DXO,LSM7,MAGOHB,YBX3,MOV10,A1CF,TENT4A,FASTKD3,DCP2,E2F1,ZC3H14,TNKS1BP1,FTO,GDNF,SMG6,METTL16,MTPAP,PRR5L,TRAF3IP2,AKT1,SUPV3L1,ROCK2,NBAS,NCBP2,RBM8A,POLR2D,UPF2,CSDE1
GOBP_SENSORY_SYSTEM_DEVELOPMENT	BIP	-0.000390756	0.000544324	0.472835	274		brain	TWAS	c5	0.472835	0.908704371	VIM,VSTM4,SALL2,LAMA1,PTPRM,TWSG1,RDH13,EGFR,CLCN2,BMPR1B,SLC7A11,TENM3,MFN2,HDAC1,HPCA,CC2D2A,PROM1,FAT1,LIMK2,WNT9A,LPCAT1,VSX1,ATF6,PBX1,GDF11,MIP,EPHB1,NRP1,FGF2,SPRY1,CDON,BBS7,P2RY12,EFEMP1,SH3PXD2B,MEIS1,SOX1,PYGO2,NES,FSCN2,WDR19,PKNOX1,DTNBP1,SMOC1,BMP7,BIRC7,FGF10,HMGN1,DSCAM,C1QA,EPHB2,CLIC4,HIF1A,RHOJ,MAX,LAMB2,SLC4A5,CPAMD8,WNT5B,TULP3,SMG9,BLOC1S3,ALDH1A3,BMPR2,ABI2,MAN2A1,ANGPTL7,PRPH2,WNT9B,CRYAB,DRD2,RET,BBS4,STRA6,CYP1A1,KDM5B,ATP2B4,AHI1,SMARCD3,CRYGN,YY1,BMP4,TBX2,PHACTR4,CTNS,TSKU,MYO7A,FBN2,NPHP1,SCAPER,WNT2B,HIPK1,COL5A2,PXDN,SMARCA4,CRYBG3,AQP1,BCAR3,MEIS3,CTNNB1,RING1,BAK1,ROM1,PLAAT3,MTERF4,TMEM231,ADAMTS18,ALDH1A2,LRP5L,CRYBB1,SP3,NAGLU,COL8A2,NEUROD1,CEP290,PRSS56,CRYBB3,CRYBB2,CRYBA4,JMJD6,NKD1,RPGRIP1L,SKIL,SDK1,JAG1,MERTK,ATF4,MEIS3P1,MEGF11,OPN4,SLC17A6,CYP1B1,BCL2,THY1,NECTIN1,WNT5A,SIX3,WNT7B,USP45,WNT7A,NF2,AQP5,ACVR2B,FOXE3,CRYGS,CRYGD,CRYGA,IFT172,NF1,WNT2,SEMA3A,MDM1,SERPINF1,WNT16,NPHP4,BFSP1,DZANK1,FREM2,RBP4,PDE6C,TUB,ATOH7,IFT122,TBC1D32,TTLL5,TMEM132E,B9D1,RCN1,WNT6,IHH,OBSL1,TCIRG1,LRP5,IMPG2,HDAC2,NECTIN3,IFT140,TULP1,PLAAT1,OPN5,MAF,PBX4
GOMF_PEPTIDE_RECEPTOR_ACTIVITY	BIP	-0.00169949	0.00236759	0.472873	135	0.101938	brain	TWAS	c5	0.472873	0.908704371	CRHR1,KISS1R,NTSR1,OGFR,OPRL1,NPBWR2,GPR35,SORCS2,CRCP,RXFP1,NPY2R,ACKR3,GUCY2C,AGTRAP,CCKAR,NPY1R,NPY5R,TACR3,QRFPR,NMBR,MAS1,UTS2R,PROKR2,GALR1,TACR1,MCHR1,MC1R,VIPR1,ACKR2,TACR2,NPFFR1,PRLHR,GAL,NPSR1,TSHR,FPR2,FPR1,SSTR1,NMUR1,OXTR,F2RL2,F2R,F2RL1,S1PR2,CRHR2,ADCYAP1R1,GUCY2D,NPR3,RXFP3,HCRTR2,NMUR2,FSHR,INPP5K,BDKRB2,BDKRB1,GPR37,CCR5,PTH1R,GLP2R,APLNR,CCR6,SSTR2,GPR75,CMKLR1,MCHR2,RAMP3,CCKBR,PTH2R,LTB4R,GIPR,OGFRL1,EDNRB,OPRM1,VIPR2,AVPR1A,MC4R,NTSR2,SSTR4,AGTR1,SORCS1,GPR83
PID_IL8_CXCR2_PATHWAY	BIP	0.00515842	0.00718613	0.472862	15	0.81474	brain	TWAS	c2	0.472862	0.908704371	PRKCB,RAB5A,GNAI2,PRKCA,GNA15,PLD2,PLCB1,PDPK1,PLCB3,CBL,PIK3CG,AKT1,RAB7A
GSE21774_CD62L_POS_CD56_DIM_VS_CD62L_NEG_CD56_DIM_NK_CELL_UP	BIP	-0.000643381	0.000896576	0.473005	193	0.485837	brain	TWAS	c7	0.473005	0.908751097	INPP5A,CACNB2,STING1,KLHL24,TMEM50B,PPM1K,HERC3,CCNI,ANTXR2,RASGEF1B,TEC,PRXL2B,PRDM16,INSR,KANK3,AS3MT,ENTPD1,GDPD3,TRPM4,CLEC11A,ALDH1L1,CEP68,MEIS1,HIVEP3,XBP1,PANK2,RNF24,RASSF2,GHR,EXTL2,ITGA6,SLC35E3,SPATA13,CDCA7L,SFXN4,STAT4,SLC16A9,LPP,RAB37,ZNF467,CDK18,RAB29,ABHD6,VANGL2,ZNF619,SKAP2,VILL,NLRC3,ZNF608,PAK1,IFI44,ALOX5AP,PSTPIP1,CDKN2D,KANK2,P3H3,ZNF184,LTB,HLA-DOA,PLXDC2,FAH,ASB4,MMP2,FSTL1,RGS18,H1-0,CSNK1E,TMEM98,TFEC,HDAC9,ABCG1,IFITM3,HEXB,PTTG1IP,ELOVL7,IL27RA,PDE8A,AKAP13,ARHGAP25,C11orf54,RPS6KA5,IFT88,PPP1R13B,ADSS1,NUDT14,CERS5,CSRP2,RNASE6,ACOT11,ELK3,INSYN2A,TUBB6,CERS6,MYOM1,C1orf54,IQGAP1,IL18R1,PARP11,RCSD1,RBP1,TP53I13
GSE25085_FETAL_LIVER_VS_FETAL_BM_SP4_THYMIC_IMPLANT_DN	BIP	-0.000641222	0.000893467	0.472956	172	0.0602731	brain	TWAS	c7	0.472956	0.908751097	ECHS1,HP,GPX4,HELZ2,HLA-C,PSMB9,TMEM248,GPR15,MGST2,ANKRD50,PLBD1,FBXL5,MFAP3L,AHRR,SLC9A3,APMAP,NEAT1,DPY19L1,S1PR1,ABHD5,SNX24,SLC15A3,MCFD2,H1-2,TPCN2,CNDP2,AKAP7,FPR2,FPR1,PARP14,GDE1,GCLC,BRWD1,TRIM25,COL19A1,CRTAP,CHCHD10,GCH1,SCAMP1,PHLDA1,ARNT,CLMP,TMEM171,RCBTB2,GCNT2,PRDX5,PLEKHG1,PLXDC2,PMP22,DNAH2,KDM6B,RNASEL,FCGR2A,FCGR3A,JAG1,KDM7A,ATF4,IFITM3,PTTG1IP,TSPO,SERPINB8,GSTM1,VCAN,TMEM106B,F10,DMXL2,PRKAA1,MOV10,DYNC2H1,ETHE1,EIF5,LTB4R,RIPK3,MCOLN2,C1R,NUFIP1,SLC25A30,TMEM243,NUS1,BEND3,CD164,UBXN2A,CHRNA3,RAI14,GNGT2,PLPP3,TCP10L,FREM2,SNAI3-AS1,ZNF503,LITAF,TUBB6,NR3C1,SRGN,RAB12,TGIF1,AIG1,IL6ST,PLA2G7,SERPINB2,TF,AKR1C3,DTNB,SNORD89,GAS2
GSE43955_10H_VS_60H_ACT_CD4_TCELL_WITH_TGFB_IL6_UP	BIP	-0.000656139	0.000914972	0.473304	155	0.0546554	brain	TWAS	c7	0.473304	0.909222048	HP,TFPT,OGFR,PRPF6,SSU72,MSMO1,VNN2,RNF4,CP,CNPY2,SPRYD4,GDPD3,ITGAX,S100A1,STARD3,RPS3,TSPYL4,DALRD3,HDGF,SSR3,RPL7L1,HSP90AB1,SLC1A6,MFSD1,ATG12,MAN2C1,TUBGCP4,VPS37C,WDR82,NABP1,FOXN2,ARL14EP,ABT1,CDC5L,WIPF1,FPR2,CDIP1,LONP2,YY1,BPHL,ALDH2,TOM1,IFT27,PLA2G6,DHRS7B,INPP5B,GFER,RPSA,GALM,ARHGEF28,SMARCA4,LDLR,CDCA3,TAPBP,ATP5F1C,PEG10,CNTROB,FYTTD1,AMACR,SGPL1,NDUFB3,RAN,ADGRD1,MAT2A,MAP1LC3B,MVD,CCDC93,APOD,PPP1R3C,C2CD2,PTTG1IP,CFH,TCEA3,HSPD1,SPATS2,DIP2B,LIMD1,ERCC1,GPN1,REEP5,FAM114A2,PRPF8,RPA1,HIC1,IREB2,GORASP2,AKT1,LITAF,YIPF5,PLXND1,ATP1B3,LSP1,EMB
MIR1343_5P	BIP	-0.000489402	0.000682681	0.473446	118		brain	TWAS	c3	0.473446	0.909391327	DHRS11,FAM193B,RNF130,HLA-DRB1,GRM4,NDST3,NAAA,CDC42BPA,BTBD9,NGFR,RIMKLA,TIMP2,TBC1D16,PRKAR1B,CDK10,LRRC25,CIB2,ARID3B,GRN,MYLK2,C20orf203,RIMS3,RPS24,USP22,ALDH7A1,FAM124B,IQSEC3,COL5A3,S1PR2,CD4,DAAM2,FOXP4,SPINDOC,CAVIN1,VAT1,ZBTB4,VAMP2,NCDN,KDELR1,RPS23,NACC1,SPTB,CBX7,SCN4B,SOGA1,FIS1,PADI2,DENND6B,TRIM3,TRIM66,STIM1,FBLN5,TAL1,PDZD7,NOS2,ERAL1,SIAH3,C3orf18,COX10,PIRT,SHISA6,CLCN7,IFT140,BCAS1
HNF6_Q6	BIP	-0.000812396	0.000924515	0.379549	138	0.00801366	brain	TWAS	c3	0.473627531	0.909636489	UNG,UCKL1,COL25A1,S100PBP,RBFOX1,GRIN2A,EPN3,CA10,INPP4B,GPR85,JARID2,ZIC4,ZIC1,SIPA1,SSH3,NSD1,ARL6IP1,PDZRN4,BAMBI,DCTN1,RERE,CDH10,CDH9,KLHL1,NUP107,KCNAB1,WASL,MTMR6,COL13A1,CDAN1,TDRD5,XPR1,ARHGEF12,BBOF1,CAST,GEN1,C6orf62,TSHZ3,LINC01597,CACNA2D3,SLC12A2,POGZ,TTC17,HTR3B,GRIK2,WNK1,PAX8,KCTD15,TRMT112,PRDX5,AGPAT4,SGTB,NLN,TSPAN33,CDH6,PDZD2,NPR3,HSD17B14,DCDC1,ASTE1,NEK11,MAT2A,CPNE1,CUX1,CHN2,SULF2,SLC17A6,CALN1,ABI1,PRR34,CNTN4,LMO4,GTF2F2,SIAH3,SEMA3A,ORC4,LRMDA,GUCA1C,MTMR11,DAAM1,CCND2,NMNAT3,CLSTN2,NHLH2,RCAN2,NR2C2,ANKRD28,PPP1CB,TSHZ2,SYT6
GOBP_HEMOSTASIS	BIP	-0.00063801	0.000890632	0.473771	188	0.87774	brain	TWAS	c5	0.473771	0.909808504	AXL,GP6,ACTB,HPSE,DGKQ,SLC7A11,TPH1,HPS5,MMRN1,HGFAC,KLKB1,F11,TXK,TEC,LNPK,NFE2L2,PDGFA,ANXA5,DGKA,ENTPD1,VKORC1,ST3GAL4,P2RY12,P2RY1,PPIA,PDPN,DTNBP1,PLSCR1,FIBP,PRSS56,DGKD,F12,C1QTNF1,GNA13,PRKCA,FN1,ANXA2,BLOC1S3,SERPINE1,THBS1,TYRO3,ITGB3,DGKB,F5,ADTRP,PAFAH2,PRKCD,ABAT,CYP4F11,F11R,USF1,FCER1G,CD40,DGKE,MYH9,P2RX1,GPI,PLCG2,CD36,AP3B1,PLEK,SERPINE2,SERPIND1,F2RL2,F2R,F2RL1,FBLN1,CD9,ALOX12,CD59,ADAMTS18,HPS4,RAP2B,HNF4A,F2,SCUBE1,GGCX,CAV1,MYL9,SERPINC1,ADORA2A,ITPK1,SERPINA1,RAB27A,LMAN1,CPB2,EPHB2,ITGA2,F13A1,F7,F10,PRKG1,DGKG,KNG1,VTN,PLG,MERTK,VAV3,STXBP3,F3,ENPP4,GNA12,SERPING1,VCL,SERPINF2,PIK3CG,ADRA2B,PROS1,CYP4F2,EMILIN2,VPS33B,TSPAN32,IL6ST,PRKCQ,ACTN1,SERPINB2
MIR4496	BIP	-0.00143368	0.00200172	0.473853	191	0.204346	brain	TWAS	c3	0.473853	0.90986245	TAS2R14,DUSP16,RFLNB,MMD2,TRMT10A,KLHL24,C3orf70,FAT4,GTF2H1,ACKR3,HELB,MOB1B,FBXL5,FSTL1,PARP9,RFPL2,CP,CLOCK,FAM53A,SKA1,CNOT6,DLX3,CDIPT,RAB3GAP2,AIDA,SH3PXD2B,ALG6,ABCA9,YWHAQ,EPB41L5,ZNF699,MACO1,WAC,C3orf62,ZNF148,BARD1,BBC3,SSR3,PRELID3B,TATDN3,SMYD2,PTPN14,ENAH,TRPM7,MAU2,NT5E,NAB1,PHYHIPL,ALDH6A1,FLVCR2,CAP1,NFYC,PIGM,NCL,RBM11,DMKN,ZNF565,ACER3,SRR,PPFIA2,GMFB,GCH1,TANC2,DCAF7,RABL2A,EVI5,CACNB4,CTNNB1,A1CF,CSTF2T,KLHDC10,VOPP1,KIN,CASD1,LAMC1,PPP1R1C,PLPPR4,PREX1,NCEH1,KCNQ5,MTO1,NCK1,FXYD6,KLF12,SOGA1,RTP4,SNX13,HDAC9,UNC79,LRCH1,AQR,ZNF770,SESTD1,INO80D,CREB1,RPRD1A,ZBTB41,MAP4,SYT9,TUB,SLC7A14,STARD13,LRP2,SART3,GMCL1,EML4,RTKN2,SNX17,DIP2B,GPATCH2L,GATAD2B,SEMA3A,ROCK2,SLC25A24,ADAM22,EDNRB,GABRA6,GABRA1,KCNA1,PIK3R3,GALNT18,TSPAN2,NHLH2,XPR1,NR3C1,EMP2,NCKAP5,TM9SF3,TK2,CMTM4,ADAMTS6,PRLR,VAMP3,SHISA6,BCHE,GOLPH3L,SMAD2,GFRA1,CHST2,HLF,MGMT,ATG2B
GOBP_NEGATIVE_REGULATION_OF_BMP_SIGNALING_PATHWAY	BIP	0.00276208	0.00385706	0.473923	54	0.0411352	brain	TWAS	c5	0.473923	0.909893345	SMURF1,FZD1,CHRD,UBE2D3,HTRA3,TWSG1,DKK1,BAMBI,CRIM1,GREM1,RBPMS2,HTRA1,PPM1A,TNFAIP6,LEMD2,SOST,NBL1,SKOR1,TMEM53,SKIL,WNT5A,LRP2,BMPER,LEMD3,TRIM33,SOSTDC1,GREM2
GOBP_OSTEOBLAST_DIFFERENTIATION	BIP	-0.000653387	0.000913019	0.474218	140	0.0575667	brain	TWAS	c5	0.474218	0.909950851	WNT3,RPS15,GABBR1,FZD1,CDK6,REST,CHRD,BMPR1B,BMP3,NPNT,SPP1,RUNX2,H3-3A,DDR2,SND1,SMO,FGF2,TWSG1,ADAR,BGLAP,FASN,RASSF2,SMOC1,BMP7,MAP2K6,PDLIM7,BAMBI,IBSP,CRIM1,GSK3B,GREM1,SEMA7A,TRPM4,GTPBP4,DDX5,TPM4,LOX,ZHX3,FERMT2,BMP4,MYBBP1A,SUCO,TNN,FBN2,TNFAIP6,MRC2,SNAI1,FGFR2,IFT80,CTNNB1,MEN1,ALPL,WNT4,NELL1,CLEC5A,NBR1,CAT,DNAJC13,COL6A1,ID4,JAG1,FIGNL1,ATF4,LIMD1,LTF,PTH1R,HSD17B4,IFITM1,WWOX,BMPR1A,FHL2,GLI2,VCAN,WNT7B,IGFBP3,BMPR2,MAPK11,LRRC17,WNT10B,ACVR2B,DNAI3,ATRAID,NF1,ACVR2A,LRP3,CEBPA,OSTN,AKT1,FFAR4,LRP5L,IHH,TCIRG1,LRP5,FGF23,ASF1A,IL6ST,ACHE,CYP24A1,UFL1
GSE11818_WT_VS_DICER_KO_TREG_DN	BIP	-0.000662154	0.00092558	0.474366	139	0.403275	brain	TWAS	c7	0.474366	0.909950851	TUBGCP2,CWC25,FBXL20,MED16,HELZ2,MAPK9,CRCP,EXOC1,MKLN1,CHCHD3,TRMT11,ANAPC13,HERC3,P3H1,COASY,RPS14,ABCA5,CHD9,TMEM86B,CARF,WASL,VPS16,FLVCR1,GPHN,ISYNA1,CHRM5,INPP5F,SEC23IP,WDR11,SYNE1,BBS4,UTP25,STAT4,TOR3A,ABT1,CD200,COQ6,DDHD1,RAD18,PPFIA2,DARS2,PTPN22,HIPK1,TRIM58,IFFO1,PIGK,FAM168A,AARSD1,ERLIN1,ASXL2,CARD11,TMEM167A,SUCLG2,ANAPC1,GGCX,DDX6,KLF12,IRF7,RTP4,N4BP2L1,NELFE,POLR2C,FKBP11,LRRFIP2,YTHDC2,ATAD5,COPS2,GALC,EML5,FBXO38,ACVR2A,CENPH,CALCOCO2,IL18R1,CLCC1,ISOC1,UST,PARP8,SGF29,ECI2,ATP13A5,LSG1,SMAD2,FECH,LRIG3,ARHGAP18
GSE27786_LIN_NEG_VS_NEUTROPHIL_UP	BIP	-0.00063689	0.000890432	0.474449	186	0.0454027	brain	TWAS	c7	0.474449	0.909950851	ACACA,MIER2,PSMF1,DHX16,MDC1,BUD23,RCC1L,TERT,CBR4,TMTC4,TUT4,AK4,ACSL5,SLC35D1,PAQR8,RRP1,NT5M,DRG2,LLGL1,SHMT1,YWHAQ,DBI,TMEM177,CHD9,VCPKMT,DMAC2L,MRPL34,BST2,NOMO1,PECR,ZPR1,GAS8,C1orf112,TRIM45,LCMT2,RPS11,ADARB2,LAMB3,TEX2,NSMCE4A,C10orf88,PDHB,ZNF213,CDIP1,PNN,TXN2,H1-0,FOXK2,FAM171A1,EME2,SLC25A1,GNB1L,TMEM191C,SETDB2,PLEKHA6,CEBPZ,TMEM178A,DIPK1A,WDR55,NPRL3,NFYA,CTDNEP1,ELP5,TRMT112,NDUFB2,AMACR,LONP1,C1orf174,SLC22A5,CBX6,TTC19,POT1,DIAPH3,TRAPPC12,ADI1,DMKN,RPLP2,RSL24D1,NUDT12,NDUFAF5,RARS1,COQ9,ALS2,HDAC10,KLRC1,BORCS5,GTF2F2,COA6,GRPEL2,POLR1B,ENPP4,SLC43A3,PGGT1B,ABCB10,ELK3,METTL16,DNAJA4,ANKH,BRF1,CRIP2,DAAM1,SARS1,MCM9,LDHB,TARS2,PIAS2,SIAE,SMPD4,IMP4
GSE3720_UNSTIM_VS_PMA_STIM_VD2_GAMMADELTA_TCELL_DN	BIP	-0.000645897	0.000903114	0.474493	145	0.15555	brain	TWAS	c7	0.474493	0.909950851	PWWP2B,TUBGCP2,ZFAND4,KCTD10,TADA2A,BSG,SDCBP2,IDH3B,CPXM1,PTCD1,CENPE,AGTRAP,C12orf75,ZNF454,CENPW,RASL11B,ESYT1,PRIM1,ACSL5,GALNT3,TNS2,PRR13,RBL2,ABCC6,HMGCL,DSE,HK2,SNRPD1,PRELID3B,NCAN,STRA6,BICC1,ERN1,ARMC7,GMNN,H2BC5,ADGRE5,DNAJB1,RAB8A,SDC4,ACOT8,LCA5L,HACE1,CRYBG1,RIPK1,DHRS7,GUCD1,GRAMD2B,ACOXL,RAB4A,AGT,CCNF,PLEK,CHSY1,ALG5,RCBTB2,B3GAT3,NUSAP1,GPANK1,CSNK2B,PHGDH,KCNAB2,VAMP3,CAPZB,LRCH3,SIRT2,SAR1A,FCGR3A,CGAS,OSBPL3,CAPG,USP14,IFITM2,ATAD1,SLCO4C1,BTBD3,NDUFAF5,BIRC5,PADI2,ATL2,TMOD3,KLRD1,FHIP1B,HDHD5,PXYLP1,PAMR1,RAD54L,CMPK1,SPAG5,RAB11FIP4,SLC43A3,MFSD1,ZC3H7A,NR3C1,RFC5,OSBPL5
GSE5542_UNTREATED_VS_IFNA_TREATED_EPITHELIAL_CELLS_6H_UP	BIP	-0.000655132	0.000915816	0.474391	157	0.266378	brain	TWAS	c7	0.474391	0.909950851	COTL1,FLOT1,SLC7A11,CPOX,TLR10,TLR6,LYAR,ZBTB49,LYPD6B,BMPR1A,FAS,TNIP3,NCOA7,ARAP2,ENTPD1,PI4K2A,GPRIN3,OGDH,SLC37A1,ARL6IP1,SYT16,RHOJ,MYO9B,CRIM1,ANXA2,SLC4A11,TPTE2P6,F5,NABP1,ERN1,TTYH2,LLGL2,RHBDF2,ATP2B4,EFHD2,TRANK1,TMPRSS7,GBP4,LRIG1,SEC14L1,ALCAM,OR1C1,GALM,F2R,PPP2R5C,SP140,THSD1,ILRUN,RBBP8,NPC1,PCBD1,CGAS,SYN2,JOSD1,APOBEC3F,NBEAL2,ROCK1P1,TEPSIN,PTGDR,SHKBP1,HNRNPUL1,ARFGAP3,LUZP1,ITGB1,MYO1F,ORAI2,KLRD1,ETV6,ZFYVE1,ARF3,DNAJC22,LRP8,GIPR,ARID5B,LGALS9,ATN1,MERTK,TGFBR3,ADK,MAST2,DKK3,FYN,MVD,RNF166,PIEZO1,NFATC1,LPIN2,PHACTR2,IQGAP1,UST,ST8SIA1,GLB1L3,FMO5,EPHA3,IGSF10
GSE5542_UNTREATED_VS_IFNG_TREATED_EPITHELIAL_CELLS_24H_DN	BIP	-0.00130209	0.00182085	0.474546	203	0.238583	brain	TWAS	c7	0.474546	0.909950851	ARHGAP45,SPPL2B,FGGY,CYP2J2,GABBR1,CYP2U1,ZNF248,PLXNA2,LMO7,USP53,EIF4E,IQCA1,ACKR3,QDPR,CTSO,H2AJ,TMEM263,TXK,MEGF6,SULT1B1,ENTPD6,ALPK1,ZFP2,SPTLC3,AEBP1,SNORA5C,ZNF740,ZNF780B,ZNF300,LSM5,TOM1L2,ALDH3A2,RAPGEF6,GCDH,TCEA3,LDLRAP1,TIMP2,NRCAM,SH3RF3,TACR1,ITGA6,CBY1,TOMM22,MRTFA,FARSB,CDCA7L,ANAPC16,NT5E,MFSD4A,AGMAT,ZNF333,AP1M1,PTGR2,ALDH5A1,CLUAP1,PAK1,KIAA0040,SNTG2,AK5,ZNF470,ZNF550,ZNF204P,ZNF391,POGLUT3,CSTF2T,CCNG1,PFAS,KIAA1586,SSBP2,RNF157,SLC43A2,KCNQ5,TRABD2A,TSEN2,FMO4,CYTH4,C2CD2,SCRN1,PPFIBP2,LBH,HBS1L,SERTAD2,TMEM229B,ACTN1,ZNF414,ACSS2,CCDC65,MOV10,PLEKHG4,RIN3,BCKDHB,ZKSCAN7,GJB6,SPATA6,PPM1N,METTL21A,ANGEL1,TFB2M,BBS10,NDRG2,METTL3,PTPRK,SLC16A10,FAM229B,UMPS,RBFA,NOC3L,PPP1R2P1,HLA-DOA,AKR1B1,TSPAN32,OSBPL5,WDR36,NMNAT3,TMEM19,ADPRM,IGF1R,FECH,C16orf74,FANCF
HOXC13_TARGET_GENES	BIP	-0.00187217	0.00261643	0.474275	88	0.648834	brain	TWAS	c3	0.474275	0.909950851	COG4,SF3B3,TXNL4B,DHX38,RPS9,RPL28,LINC01135,DDR1,ZNF117,ERV3-1,PLAC8,SART1,ATG4C,STPG1,CCDC71,TTI1,RPRD1B,NFYA,MED20,XPO5,CCNDBP1,PPFIA3,HSP90B1,GHET1,IL20RA,CYP4F11,STAT6,HSPA13,SNHG3,RCC1,ABHD2,GANC,S100A10,GARS1,LRRC23,ZBTB45,RHBDF1,CENPK,PPWD1,SMIM12,VMAC,CAPZA2,RPL4,ZWILCH,ALG1,NUP42,AHSA1,C19orf54,FASTKD1,NFU1,DMXL2,STYK1,ATP6V0D1,POLR1G,EFCAB5,POU6F1,POLK,FAM114A2,KAT6B,COPB2,USP48,LSG1,KIAA0586,SDR39U1
MIR7159_5P	BIP	-0.00106715	0.000872714	0.221406	228	0.00466914	brain	TWAS	c3	0.474190108	0.909950851	LRFN5,C15orf40,ADAMTSL3,ACACA,DDX52,MYSM1,ZNF639,CLOCK,HOPX,LARP7,CAMK2D,SLC7A11,TLR6,SLC46A3,UBL3,ZNF718,CPLX1,DCK,OTUD4,SCOC,STIM2,NPY5R,PPP2R2C,CLCN3,SFXN2,KIAA0825,TXNDC15,ZNF800,LRRC4,RNF8,SELENOT,WTAP,DTNA,GALNT3,TVP23B,ALDH3A2,EPB41L5,PRELID1,ZNF709,WAC,NRCAM,TOMM70,CRIM1,NDUFAF7,GCFC2,SSR3,LIFR,MEI1,PRKAA2,ZNF501,USP8,ARPP19,ACSL3,HIVEP1,PAFAH2,TRIM47,PRPSAP1,STRN3,SC5D,SSR1,EEF1E1,AP1M1,CHFR,PTGR2,MEIOC,AFDN,PPIE,SAP18,SLC12A5,BRWD1,GET1,ERO1A,GLCE,PPM1A,COL19A1,NAA25,SPATA22,TTC13,MAP10,THUMPD3,RABGAP1L,NAP1L1,RNPS1,CELF3,HNMT,TFB2M,TRIM58,ANKRA2,ZNF254,PCDHA2,PCDHA3,PCDHA4,PCDHA6,PCDHA8,PCDHA9,PCDHA10,PCDHA11,PCDHA12,PCDHA13,PCDHAC1,HNRNPUL2,KPNA4,ZKSCAN8,PYROXD1,GOLT1B,SH3GLB1,CHRNB1,PGR,TMEM106B,ARL4A,CAT,TAF4B,CHST9,CPNE4,CAV1,TVP23C,HDAC9,TNKS2,EXOC6,ZFP28,ZNF470,SRSF7,RASA1,P3H4,RFXAP,TASOR,NAA16,SLC25A36,FBXL22,NUFIP2,RNASE6,ELAPOR2,SMIM8,CLIC5,PGGT1B,RPGRIP1L,SEMA6D,C22orf39,DNAJC27,TMCO1,C5orf22,NSUN4,NPHP4,ZNF652,TBC1D30,SEMA3D,AHNAK2,RIC3,PBLD,ABCA13,C1orf115,FMN2,CADM2,SLC9A2,CEP85L,NHLH2,SMAD2,FECH,MAP3K2,MGME1,CEP83,GSE1,ARMC8
NR1H4_TARGET_GENES	BIP	-0.00030638	0.000427963	0.47405	310		brain	TWAS	c3	0.47405	0.909950851	CYP2E1,ZNF512B,TCEA2,TMED9,MGAT4B,HLA-F-AS1,MICE,EPHA1,POR,GSAP,TRIM4,ZNF815P,SERGEF,ADH1B,TDO2,SEC14L2,UBAC2,AADAT,NOP14-AS1,SH3D19,FAM149A,NOS1AP,C1orf226,HDDC2,LTBP1,SPATA20,VKORC1,TCP1,EFNA1,KDM8,LINC00574,AGPAT3,FTCD,TNS2,CSAD,ZNF780B,TCAP,NAT8,EHD1,LTBP3,TGFBI,PTP4A2,LINC01588,FRMD6,DALRD3,GREB1L,NTAN1,PECR,SLC35E3,ABI2,EPDR1,MTOR,ZNHIT1,SREBF2,CYP2D6,ACKR2,MPC1,CYP4F3,COLCA1,DIXDC1,CDH23,TBC1D17,IBTK,SLIT1,HPS1,GLYCTK,SPG21,NABP1,NT5DC3,TXNDC5,UROC1,CYB5A,MLH3,CAST,GPLD1,ZNF175,NFYC-AS1,NFYC,CFB,SERPINB9P1,NQO2-AS1,NQO2,PLIN4,MNT,SHPK,CTNS,ZNF30-AS1,ZNF30,U2AF1L4,WSB2,BICDL1,SNX3,LINC00222,DMGDH,AGT,ARNT,SELENBP1,SLC16A1-AS1,COL4A2,CRKL,ETNK2,TACC2,CYFIP2,APBB3,SLC27A5,SMG1P7,C2CD3,SUMF2,CGNL1,TPST2,MIR100HG,NBR1,CHPT1,TIE1,ATG10,SERPINC1,SERPINA1,CLMN,CCPG1,PIERCE2,CES3,CPB2,PLA2G6,HBS1L,TOM1,MPST,C1QTNF6,GGA1,MOV10L1,SELENOO,SMPD1,SLC25A18,C22orf39,GIT2,LRRFIP2,ECHDC2,CPT2,MROH7,TTC7B,KNG1,MPRIP,ALDOC,MYO18A,SNX17,FAM72B,SRGAP2C,RNASE4,NDRG2,UBC,SLC43A3,MFSD1,MAP3K8,LINC02015,TTC30A,CRIP2,RBP4,CA5A,MVD,SNAI3-AS1,IFT122,PHYH,SH3YL1,B9D1,ALDH3A2,CA14,TSSC4,UST,IQGAP2,TMEM220,IFT140,ACTN1,AJUBA,TUBE1,U2SURP,LINC01978
REACTOME_P75_NTR_RECEPTOR_MEDIATED_SIGNALLING	BIP	-0.000683179	0.000954769	0.474273	84	0.0936755	brain	TWAS	c2	0.474273	0.909950851	AATF,SQSTM1,ARHGEF5,NFKB1,PRDM4,ARHGEF16,PSEN2,OBSCN,CASP3,MAPK8,NGFR,FGD2,ARHGEF18,ITGB3BP,ADAM17,SOS2,UBA52,LINGO1,GNA13,ARHGEF12,RAC1,ARHGEF7,MCF2L,RASGRF2,BCL2L11,RTN4,ARHGEF19,PLEKHG5,NGEF,PREX1,ECT2,ABR,YWHAE,TIAM1,ARHGEF4,NET1,AKAP13,ARHGEF35,ARHGEF3,APH1B,ARHGEF26,OMG,ARHGEF37,ARHGEF40,UBC,VAV3,SMPD2,TRAF6,HDAC2,FGD4
REACTOME_SEPARATION_OF_SISTER_CHROMATIDS	BIP	-0.000661091	0.000924107	0.474372	126	0.045363	brain	TWAS	c2	0.474372	0.909950851	PSMB3,PSMD3,B9D2,PSMF1,PDS5A,PSMD2,CENPE,DYNLL1,ANAPC5,PSMD9,CLIP1,KNTC1,ANAPC4,XPO1,SKA1,CENPU,CENPC,PSMB1,CDCA5,ITGB3BP,CENPS,MAD1L1,RANBP2,DYNLL2,SKA2,DYNC1I2,PSMB6,MIS12,NUP107,TUBB1,PPP2R5A,NSL1,RANGAP1,CENPM,BUB1B,UBA52,PPP2R1B,ANAPC16,NUDC,NUP85,PSMA2,TUBB2A,TUBB2B,DYNC1LI1,CLASP2,CDCA8,PSMD4,PSMC5,PPP2R5C,SPC24,CENPQ,INCENP,TUBB6,SEH1L,CENPK,CDC16,PSMC3,NUP160,CDC20,KIF2C,SGO2,ANAPC1,PSMB5,PSME1,DSN1,TUBA3D,ZWILCH,BUB3,TUBB8B,PSMD13,BIRC5,PSME4,ZWINT,WAPL,TUBA1A,TUBA1C,ANAPC7,TAOK1,KIF2A,SPDL1,UBC,CENPH,NUP133,TUBA8,PSMA4,DYNC1I1,SEM1,CENPO,SPC25,PSMA7,PSMB9,PTTG1,NUF2,CENPN,TUBA3E,TUBAL3
GOMF_MACROMOLECULE_TRANSMEMBRANE_TRANSPORTER_ACTIVITY	BIP	-0.00343789	0.00480875	0.474655	26	0.229263	brain	TWAS	c5	0.474655	0.910056468	TIMM23B,TIMM23,SEC61G,AZGP1,AP4M1,ABCC5,SLC15A4,SIDT1,TOMM70,BLOC1S3,SIDT2,SLC15A3,SEC63,TIMM22,TOMM22,TOMM7,SEC61A1,SEC61A2
MASRI_RESISTANCE_TO_TAMOXIFEN_AND_AROMATASE_INHIBITORS_DN	BIP	0.00351387	0.00491594	0.474737	29	0.274638	brain	TWAS	c2	0.474737	0.910110301	EFEMP1,APOD,NT5E,TNS3,FBN2,EPAS1,CCN5,FHOD3,FHL2,PCSK2
GOBP_ANION_TRANSMEMBRANE_TRANSPORT	BIP	-0.000641912	0.000898799	0.475111	187	0.414939	brain	TWAS	c5	0.475111	0.910224353	ADAMTS8,TCAF2,TCAF1,CLDN4,ABCC5,CLCN2,SLC7A11,SLC39A8,CLIC6,GLRA3,SLC38A7,CLCN6,GABRD,MFSD10,GABRA2,GABRB1,SLC25A41,CLCN3,SFXN2,SLC25A4,GLRB,SLC35D1,SLC16A12,SLC4A11,PRNP,SLC23A2,SLC37A1,SLC15A4,SLC26A1,ABCC1,ARL6IP1,CLIC4,SLC38A3,SLC4A5,SLC12A8,ANO8,SLC27A1,SLC25A12,BEST3,PACC1,SLC12A9,ANO10,MPC1,SLC12A6,SLC1A6,BEST1,SLC16A9,SLC26A9,SLC35B3,SLC25A39,GFAP,KCNJ10,SLC12A5,SLC35C2,SLC13A3,SLC38A1,SLC38A2,SLC25A29,RIPK1,APOL1,SLC16A8,PTAFR,FXYD3,SLC11A1,SLC12A2,AGT,SLC25A38,ANO2,SLC4A9,SLC13A5,SLC16A11,ANO7,CLCNKA,SLC4A8,SLC66A1,CLCA2,CLCA4,CLCA3P,SLC35A3,ARL6IP5,NMUR2,SLC43A2,SLC17A5,RGS2,SLC37A3,SLC7A8,SLC37A4,SLC4A7,SLC25A22,SLC19A1,SLC66A1L,SFXN1,ANO3,ANO5,SLC17A6,LRP2,SLC1A4,LRRC8B,LRRC8C,TTYH2,SLC25A19,PCYOX1,SLC36A4,ITGB1,ANO4,SLC5A8,SLC25A15,SLC25A18,SLC25A1,SLC1A7,SFXN3,SLC5A6,SLC25A3,AQP6,SLC25A30,NTSR1,CFTR,SLC20A1,SLC35A1,SLC35B2,CLIC5,TTYH3,SLC43A1,GOPC,GABRB2,GABRA6,GABRA1,SLC1A3,VDAC2,GABRR2,SLC26A4,BEST4,ANKH,CLCC1,MPC2,EMB,CLCN7,SLC26A8,SLC37A2,ABCC4,SLC26A11,RGS4
GSE1740_MCSF_VS_MCSF_AND_IFNG_DAY2_DERIVED_MACROPHAGE_WITH_IFNA_STIM_UP	BIP	0.00133788	0.00187301	0.475045	214	0.136134	brain	TWAS	c7	0.475045	0.910224353	ACACA,C2orf69,PAXBP1,IFNAR2,PKD2,WBP11,CNOT6L,PLOD1,NFXL1,MAN2B2,EPHX1,PARP1,MRPL36,TAPT1,PALLD,CH25H,OLFML2B,SUOX,RYK,RSAD1,UTP18,EEF2K,RIOK2,OXLD1,FN3KRP,H2AZ2,PPCS,TMEM53,CCT7,MEN1,GSTP1,ZNF131,EEPD1,PIK3CD,ZNF559,GPX1,AUP1,DNAAF5,CMSS1,CRIM1,NPIPA1,RNFT1,HDGF,FBXL17,ACSL3,HAUS1,NLRC4,FCGRT,PRMT1,TKT,SNX1,NUP85,MRPS7,ACOX1,FBXO9,WRNIP1,MAPKAPK5,ZZEF1,AKR1B1,STMP1,ZNF585A,SPINT2,KCNK6,CHCHD10,UBE2I,MLST8,TYW3,PELI2,DCAF7,SUCLA2,MS4A4A,TTC9C,TMEM14C,PPP1R7,FBXO42,NUDCD2,ECH1,CBX1,ZCCHC9,CSE1L,SDF4,EIF3J-DT,SPATA5L1,SLC6A6,MKKS,PIGC,DDX17,DDX18,HSD17B4,GALNT1,KYNU,BNIP3,ETFB,CERK,GAS2L3,NUP93,PIGH,RPA1,IMPDH1,EML4,BMI1,GRK3,SLC25A36,ZDHHC3,ATRAID,TRMT61B,REEP5,ZC3H14,ACVR2A,DHCR24,RAB4A,FIG4,CDC40,DTX4,SAYSD1,BTBD6,UMPS,ACAD9,MCCC1,ANKMY2,FLVCR2,ADI1,KDM2B,ZNF664,MIS18BP1,MCM9,EMB,ATP13A5,NDUFC2,VPS26B,ERCC3
GSE26030_UNSTIM_VS_RESTIM_TH1_DAY5_POST_POLARIZATION_UP	BIP	0.00140699	0.00196939	0.47496	203	0.0562779	brain	TWAS	c7	0.47496	0.910224353	INPP5A,EIF2AK3,CNNM3,ZMAT3,CD83,UVSSA,DNAJC28,PRKCB,ANTXR2,S100PBP,TIFA,TPRG1L,INSR,ANXA5,B4GALT7,ZNF354C,TXNDC15,ERI2,TIRAP,NARF,CDC42BPG,RP9,ATP1B1,PITPNC1,MAP2K6,RAB3A,KLHDC1,PYGL,RAB3IP,DNAAF9,CDC25B,CNPY4,AFF3,GXYLT1,WASF2,TNS3,SNX33,MFSD6,SOCS5,MSH6,ZNF467,H1-2,CD200,CYB5A,SSPN,ENTPD5,RASSF5,GJC1,CD244,ZDHHC20,NLRC3,SLC38A2,PXDC1,ALCAM,TAX1BP3,SPNS2,ADD3,GUCD1,PRKAG2,GTDC1,CRYBG3,MAP3K7,MTURN,TTL,SLC35F5,ADAM19,RB1,DIPK1A,PJA2,VOPP1,ZMIZ1,PTTG1IP,PRMT2,ADAM10,LANCL1,KDM7A,ABHD4,FAM8A1,KLF12,POT1,SNAPC5,HEXB,SBF2,AMPD3,MAPRE2,GALNT1,IL27RA,LRRC8C,AAK1,SLC36A4,PGAP1,SMPDL3A,SLC41A2,CKAP4,NCOA6,CNKSR3,MAPK12,TUBA1A,B3GLCT,FRY,KCTD12,LYST,GPR137B,SLC25A24,MICAL1,TESK2,MYADM,ING1,ANKH,PLPP3,SEC16B,NCOA1,SLC16A10,SLC66A2,LPIN1,MAN2A2,PTGER4,POLR3G,C2CD5,RNF144A,PDE4DIP,SERPINB2,ARHGAP18,XPR1
GSE4984_UNTREATED_VS_VEHICLE_CTRL_TREATED_DC_DN	BIP	-0.000482364	0.000675498	0.475174	140		brain	TWAS	c7	0.475174	0.910224353	PPP2R2D,CALY,GLOD4,HIC1,ZMAT3,REEP2,CANX,MGAT4B,RELL1,AGA,EIF4E,MTTP,SPP1,SOWAHB,STIM2,ARHGEF16,PARP1,MRPL36,TMEM165,KDM8,HMGCS1,UBE2F,HMGCL,RTKN,SEMA4F,SUN1,GIPR,PPP5C,ARHGAP11A,SNUPN,ETFA,CPT1C,PGAM1,TMCC2,MGLL,CD200,KYAT3,ENKUR,RCC1,MPHOSPH6,SF3A3,FHL3,SOWAHC,ASNSD1,CCT8,CENPQ,MRPL51,TPI1,STARD10,TMEM14C,METAP2,CCNG1,SLC4A8,C1QTNF4,SIRT2,NOC4L,RAD50,SELENOI,NACC1,RAB27A,PACSIN2,SART3,HOOK1,NAA16,RTKN2,REEP5,C1QTNF6,LARS1,AACS,CDC7,MLF1,LXN,SLITRK5,LMBR1,XPOT,PIWIL1,JPT2,ECI2,IGSF10,ENDOD1,FDX1
GSE9988_LPS_VS_LOW_LPS_MONOCYTE_DN	BIP	-0.000476838	0.000667633	0.47509	188		brain	TWAS	c7	0.47509	0.910224353	CFAP46,ZNF23,SNHG4,STAG3L4,PEX1,LINC02347,HS3ST1,AGRN,ATAD3C,APBB2,FAM182B,HSD17B7,PAN2,MYRFL,LGR5,ZBTB7B,MUC1,ARL16,GPR85,ZNF740,GSDMB,ZNF823,ZNF439,ABCC6P1,CYP4F3,OCEL1,ABHD8,ISOC2,KIF15,PNPO,SKAP1,PNKP,H1-3,TLCD5,LINC02910,BMP8B,TNNC2,SHCBP1,AKAIN1,BPHL,SLFN13,MOBP,RIBC2,LINC00899,FGFR2,DISP2,RHOV,LY6G6C,UQCC2,MORN3,TMEM125,PREX1,BBOX1,PPL,TRIL,COL18A1,MMRN2,VEPH1,ARL10,POM121,KIF19,TLE5,SLC30A10,CCDC7,PPP6R2,WNT2B,FBXL22,TSPY26P,PPARGC1B,FRZB,TNKS1BP1,GOPC,TP53I3,TEX264,LINC00173,DKK3,CATSPERB,SEMA3D,SPC25,TMEM254,RNASEH1-DT,TMTC2,ARMH4,EPHA3,TUBAL3,PBX4
LASTOWSKA_NEUROBLASTOMA_COPY_NUMBER_UP	BIP	-0.000479639	0.000671662	0.475161	136		brain	TWAS	c2	0.475161	0.910224353	RFFL,SYNRG,GJC1,KIF18B,ACBD4,HEXIM1,LINC02210,GOSR2,EFCAB13,KPNB1,MRPL10,ATP5MC1,EME1,ABCC3,ANKRD40,NME1,NME2,UTP18,CA10,SGSH,NDUFAF8,SLC38A10,ARL16,MRPL12,GPS1,FOXK2,TOM1L2,ATPAF2,FLII,EPN2,ALDH3A2,ULK2,SCPEP1,AKAP1,MRPS23,MKS1,SUPT4H1,RAD51C,RPS6KB1,HEATR6,ATP2A3,ANKFY1,MINK1,LBH,SLC30A6,MGC16275,GPRC5C,CD300LF,MRPL58,ATP5PD,ARMC7,NUP85,MRPS7,SLC25A19,MRPL38,SRP68,SNHG16,JMJD6,BPTF,KPNA2,SMC6,GEN1,ANKFN1,SEC14L1,TBX2,BRIP1,MED13,SRR,CCDC144NL-AS1,DHRS7B,ARHGAP23,DCAF7,FTSJ3,PSMC5,ICAM2,CEP95,BIRC5,ALOX12-AS1,ASGR1,ACADVL,PHF23,CTDNEP1,GPS2,CHRNB1,ZBTB4,TNFSF13,CTC1,NTN1,PMP22,NCOR1,PIGL,TRPV2,EZH1,BRCA1,STX8,TIMM22,CRK,MYO1C,PITPNA,DPH1,SCO1,TMEM220,ZNF18,KSR1,TMEM97,TMEM199,VTN,ALDOC,MYO18A,SLC35F6,KHK,GOSR1,UTP6
MIR3689D	BIP	-0.00068435	0.000958286	0.475141	78	0.0746083	brain	TWAS	c3	0.475141	0.910224353	LRRC27,ZNF253,ZNF737,RSPO4,SIRPB1,SAMD10,CLYBL,C6orf89,MDGA1,PLXNA4,VPS13C,ZNF609,DOC2A,PDLIM3,PURB,ZNF286B,PDLIM7,XPNPEP3,EP300,PMM2,ADCY5,DDHD1,USP22,PNKD,HOMER1,PLEKHS1,ADAM19,DIAPH1,EHD4,COL11A2,RIMS4,ZNF286A,SOGA1,ABHD13,CYB5R2,NECTIN1,MLXIPL,SDK2,TLE5,SH3RF2,FMNL3,ZNF284,BCAM,METTL21A,INSYN2B,CFAP44,ADI1,SSH3
FRASOR_RESPONSE_TO_ESTRADIOL_UP	BIP	0.00326362	0.00457215	0.475348	35	0.239967	brain	TWAS	c2	0.475348	0.910280289	MAPT,GLRB,RAB31,RET,CYP1A1,ADCY9,EPB41L3,CALCR,PEG10,PTGER3,SLC22A5,CCN5,CXCL12,CYP1B1,RASGRP1,WWC1,CA12,PRSS23,GREB1
GOCC_HETEROCHROMATIN	BIP	-0.00376721	0.00527786	0.475365	42	0.670371	brain	TWAS	c5	0.475365	0.910280289	PCGF2,HDAC1,PHC2,SMARCA5,CENPC,EME1,TCP1,RRP1B,KMT5C,WDR76,BAZ1A,MBD3,SIRT6,UHRF1,BEND3,SNAI1,INCENP,NOP53,CHD5,EZH1,SIRT2,CBX1,MPHOSPH8,CBX5,CBX6,TOP2B,TASOR,BMI1,LRWD1,RRP8,TNKS1BP1,HELLS,RING1,RNF2
GOMF_CATALYTIC_ACTIVITY_ACTING_ON_DNA	BIP	-0.000464339	0.000650497	0.475338	235		brain	TWAS	c5	0.475338	0.910280289	ERCC6,UNG,RTEL1,PMS2P5,PMS2P3,PMS2P6,PMS2,RFC1,N4BP2,HELB,SMARCA5,HLTF,TERT,PRIMPOL,ZGRF1,LIG1,RUVBL2,POLD1,DCLRE1A,MCM3,POLM,PCNA,MCM8,PLD3,MUS81,RAD9A,TOP3A,CHD9,FTO,DDX12P,POLD3,RPS3,POLI,TDP1,ANKLE1,ERCC4,RAD51C,XRCC5,SMARCAL1,POLE4,ALKBH3,XRCC1,ERCC2,ERCC1,PMS2P1,DDX1,GEN1,NEIL1,TTF2,PIF1,TDG,RECQL5,MSH2,MSH6,HFM1,IGHMBP2,BPTF,POLE,MLH3,FAN1,CHD6,TDP2,EXO5,DNASE1,MSH3,REV1,WRNIP1,EXO1,BRIP1,DCLRE1C,ISG20,POLG,PGBD5,ERCC5,DCLRE1B,PMS1,MSH4,ASCC3,MCM6,SMARCA4,TEP1,APEX1,XRCC2,N6AMT1,CHTF18,MEIOB,RECQL,CHD5,CHD3,RBBP8,DFFB,RAD50,G3BP1,SETMAR,TERF2,SMUG1,BTAF1,HELLS,ALKBH1,LIG4,FBH1,TOP2B,NME1,EXOG,RFC4,POLL,XRCC3,PLD4,MYO18A,ATAD5,NAV2,DNMT3B,GTF2F2,CDK7,RAD17,POLK,RAD54L2,MUTYH,RAD54L,RAD1,REV3L,DNA2,SUPV3L1,RUVBL1,LIG3,DDX11,FANCM,MCM9,POLE2,CHD1L,METTL4,ERCC3,MGME1,MRE11,MGMT,ENDOV
GENTILE_UV_RESPONSE_CLUSTER_D7	BIP	0.00393297	0.00551351	0.47564	29	0.519506	brain	TWAS	c2	0.47564	0.910650212	CDK14,TRIP10,NDUFV2,MORC3,PRKCD,EAPP,STX7,PTPN1,TNFRSF1A,EMG1,NIPSNAP2,PMP22,CASP8,MET,LSM2,RARS1,PLPP3
GOBP_GANGLIOSIDE_METABOLIC_PROCESS	BIP	0.00498368	0.00698845	0.475764	21	0.370253	brain	TWAS	c5	0.475764	0.910650212	ST8SIA6,GM2A,NEU3,HEXA,ST3GAL5,B4GALNT1,ITGB8,B4GALT5,B3GALT4,NEU4,CLN6,B4GALT6,HEXB,ST6GALNAC3,ST8SIA3
GSE40274_LEF1_VS_FOXP3_AND_LEF1_TRANSDUCED_ACTIVATED_CD4_TCELL_UP	BIP	-0.000645849	0.000905671	0.475774	182	0.665058	brain	TWAS	c7	0.475774	0.910650212	ST3GAL2,ZNF23,RNF216,HOPX,CAMK2D,IFNAR1,CCNG2,LRBA,FHIP1A,CC2D2A,CD38,CYP4V2,ATP10D,NFXL1,IFNGR1,AS3MT,ERBB3,CNPY2,ABCC3,EEF2K,C6orf89,TWSG1,DNAI4,MIER1,DCLRE1A,XBP1,NDST1,TNIP1,ADAM17,GRHL1,CHD9,SAV1,RIN2,MATK,CPM,ADPRH,CDC25B,MAN2A1,SPATA13,RAPGEF5,AVEN,LHFPL6,NFYB,STON1,ZNF862,SC5D,CD200,CYB5A,GBP7,GLRX,AKAP7,GPLD1,ARHGAP21,SSR1,SEC23A,ZNF608,ATP5IF1,ZNF260,COBLL1,ADSS2,OSTM1,SESN1,HOMER1,NAMPT,HNRNPLL,WNK1,FAM118A,CERK,ZNF839,ITM2B,TRIM59,TMEM170B,LTB,HLA-DOA,METAP2,ELK3,CDKN2C,FAH,PON3,SLC35A3,PTPRF,SYTL2,NEK7,MYO1C,AGFG1,SLC4A7,PPM1B,MMD,CYFIP1,SMPDL3A,MYO1F,FAR1,CNKSR3,MAPK12,RAB8B,OAZ2,IKBIP,PNP,NUDT7,ACOT11,DNAJA4,DROSHA,DCAF17,GNPDA1,CREBL2,LPIN2,TGIF1,PHACTR2,VSIG10,TSPAN32,CD81,XXYLT1,HACD3
MARKEY_RB1_ACUTE_LOF_UP	BIP	-0.000480744	0.000674096	0.475741	165		brain	TWAS	c2	0.475741	0.910650212	BTBD1,HMGB2,LMO7,SMIM11,CHAF1B,HELB,ANAPC5,HIP1R,OTUD4,XPO1,EPHX1,PARP1,PERP,HPF1,FAS,CKAP2,EI24,ST3GAL4,MCM3,GCLC,H2AZ2,RAMP3,CCNA2,PCNA,PRADC1,BANF1,ANLN,WAC,DOHH,TRIM37,PPP5C,SAE1,CBX6,ADSL,DNPH1,CCK,CDCA7L,DNAJC9,SNHG5,STMN1,HMGN2,PDIA3,PTPRVP,UBE2T,KPNA2,TPGS2,ETFB,HAS1,HMGN1,PRIM1,SEMA3C,SLC12A2,NAP1L1,TRIP13,CCNF,TMEM106C,FBLN1,NSMCE4A,GCLM,CDCA3,NUSAP1,TRIM59,CENPK,DTYMK,BRCA1,CSE1L,PTGIS,ID4,ECT2,CBX5,FIGNL1,CAV1,TIPIN,TYMS,CEBPZ,BIRC5,SASS6,VCAN,NOP58,KANK3,HSPD1,NEK2,BRCA2,CES2,CPSF2,RFC4,NAV2,CDH2,E2F1,AHCY,KIF2A,SPDL1,CDK1,CRABP1,KIF2C,TULP4,CRIP2,CDT1,GREM2,IDH2,PRC1,IL1R1,RFC5,MIS18BP1,PTGER4,HDAC2,IGF1R,TOPBP1,MRE11
SU_PANCREAS	BIP	0.00357899	0.00501952	0.475837	26	0.689382	brain	TWAS	c2	0.475837	0.910667523	PMS2P2,RUNX2,EXOC6B,ALMS1,ERCC2,LEFTY1,HAS1,B3GNTL1,EPB41,ARHGEF15,FSHR,ZBTB25,TRAC,SERPINI2,ABCB10,RETREG1
GSE41867_MEMORY_VS_EXHAUSTED_CD8_TCELL_DAY30_LCMV_DN	BIP	-0.000627355	0.000880211	0.476011	174	0.105605	brain	TWAS	c7	0.476011	0.910793976	FUOM,ST14,SYNRG,EIF2AK3,IL10RB,SPCS3,TMBIM4,SRSF9,P2RX4,SEPSECS,S100PBP,TMEM52,TMEM165,CASP3,ATF6,ANXA5,DCUN1D4,DGKA,ECHDC1,NARF,WDR27,IKZF3,MYLK,ZNF148,MVB12A,TEX14,FER,MAN2A1,MTOR,FBXO2,TM2D1,ZKSCAN1,ZSCAN21,TNS3,SPCS1,ACTR8,RASL12,MCFD2,EPCAM,PDIA4,TXNDC5,ACADSB,OAT,LHPP,PDIA6,C2orf50,ZCWPW2,GRIN2A,HACD2,MRPL57,SNX21,ITFG1,MYDGF,USP22,GSTT1,MRPS14,DRAM2,RAP1A,TM2D3,HNRNPLL,RAB3D,MBTPS1,IFT80,PRRC2A,PON3,SELENOF,SPINT2,KDELR1,ACOX1,HADHB,SKIL,TMEM167A,TRAPPC2B,TMEM25,UBN1,CCDC141,ARFGAP3,ERLEC1,DPY19L3,CALU,CKAP4,TRABD,RELN,GARRE1,FKBP11,PRDX2,ICA1,ETHE1,ALDOC,CPD,ZNF496,ATP8B2,VCL,CRADD,MYADM,CACNG8,SEC23B,EDEM1,NDFIP1,IDH2,DNPEP,BDP1,MCCC2,BPGM,CD81,CREG1,MPC2,ECI2,CREB3L2,IGF1R
ZNF677_TARGET_GENES	BIP	-0.000651305	0.000913713	0.475963	134	0.14581	brain	TWAS	c3	0.475963	0.910793976	NSFL1C,ZNF343,C2orf92,RUFY1,LRBA,CC2D2A,RGS12,LINC02432,ABHD12,ZNF337-AS1,CENPU,INO80E,NOTUM,C11orf68,GARS1-DT,GARS1,LINC00997,EFCAB7,PEF1,PEF1-AS1,ZNF362,RBM6,CRELD2,PIM3,IGFL2,VPS9D1,ZNF276,RESF1,HMGN2,IBTK,IL17RD,PXK,AFDN,FBXO9,MGRN1,SHCBP1,CSNK1G2,PIAS4,CEBPA,CEBPA-DT,KCTD15,WTIP,HSD17B12,SMARCD2,TACC2,STARD10,NUDT3,RHOF,LINC01089,SP3,GGA2,ZKSCAN2,TARS1,FIGNL1,PIK3R4,UQCC1,AP2A2,RBM17,TESC,TESC-AS1,PPP4R1L,RAB22A,MIRLET7BHG,SPATS2,EFCAB5,SUZ12P1,EMG1,METTL21A,COMMD9,DAP,MTRR,ZNF514,FANCL,BPGM,OPN5,TMEM44,LINC01896,LRIG3
GOCC_COPI_COATED_VESICLE	BIP	0.00532494	0.00747395	0.476176	12	0.468672	brain	TWAS	c5	0.476176	0.910903154	TMED3,PACS1,COPE,KDELR2,COPA,KDELR1,KDELR3,COPB1,TMEM199,TMED7,COPB2,CCDC115
REACTOME_PKA_MEDIATED_PHOSPHORYLATION_OF_CREB	BIP	0.00542927	0.0076201	0.476159	17	0.928654	brain	TWAS	c2	0.476159	0.910903154	PRKAR2A,PRKAR1B,PRKAR1A,ADCY5,ADCY9,ADCY6,CALM1,ADCY4,CREB1,ADCY2,PRKAR2B,ADCY3
GOBP_CYTOKINE_MEDIATED_SIGNALING_PATHWAY	BIP	-0.000385696	0.000541475	0.476275	288		brain	TWAS	c5	0.476275	0.910915082	RFFL,CCL3L1,LILRB3,LILRA6,LILRB2,LILRA4,LILRA2,LILRA1,LILRB1,LILRB4,NLRP2,IL17RA,GPR35,CXCL2,CXCL11,STING1,RABGEF1,THPO,IFNAR2,IL10RB,IFNAR1,ACKR3,FLT3,OTUD4,ISG15,TNFRSF18,TNFRSF4,TNFRSF14,TNIP2,PARP9,PARP14,TXK,RNF185,APPL2,IL15,IL20RA,IFNGR1,WBP1L,FAS,ACSL1,JAK1,LEPR,MAPK3,PYDC1,UBE2K,SLIT2,BIRC7,GSTP1,GHR,ADAM17,IFNLR1,PLVAP,SLC27A1,IL12RB1,CRLF1,MST1R,LIMS1,LIFR,OSMR,FER,TNFRSF13C,ACKR2,TBKBP1,SPPL2A,CARD8,IRF3,BBS4,IL17RB,STAT1,STAT4,JAGN1,IL17RE,IL17RC,IRAK2,CD300LF,SPHK1,ADIPOR1,IL21R,IKBKE,CDIP1,STAT6,PLCB1,MKKS,RIPK1,OAS3,SPPL2B,PIAS4,CNOT9,HIPK1,PXDN,TNFRSF19,WNK1,STK39,F2RL1,TRAF3,TYK2,EPOR,MAP3K7,SPATA2,PTPN1,TNFRSF1A,CD4,IL34,CSNK2B,HSPA1B,AGPAT1,TREM2,TXNDC17,EIF5A,GPS2,PTPN2,PRKN,TNFRSF25,NKIRAS1,NR1H3,C1QTNF4,PTPRJ,MUL1,FCER1G,DUOX2,DUOX1,CASP8,TTLL12,RPS6KA4,CAV1,FADD,CPNE1,SAMHD1,CCR5,IFITM2,IFITM1,IFITM3,SIGIRR,IRF7,TOLLIP,CCR6,CTR9,AXL,IL15RA,CLDN18,PADI2,IL27RA,CBL,WNT5A,IL17RD,GPR75,CMKLR1,BBS2,IRF5,COMMD7,MX1,TRIM6,HPX,IL17REL,TRAF5,LRP8,TNFRSF11A,RPS6KA5,LAPTM5,CD44,TRIM44,TRAF6,ROBO1,ADAR,CSF1R,METTL3,IL1A,NAIP,F3,IL12RB2,CASP1,CARD16,TRAF3IP2,AKT1,GREM2,CIB1,IFNL4,IL1R1,IL1RL2,IL1RL1,IL18R1,MAVS,TSLP,PRLR,IL6ST,CCDC3,ECM1,ZC3H15,TNFSF18,CARD14,CCL25,ACKR1
GSE17721_CTRL_VS_POLYIC_24H_BMDC_DN	BIP	-0.00064364	0.000904156	0.476547	150	0.215516	brain	TWAS	c7	0.476547	0.910915082	PPDPF,ARFRP1,G3BP2,CD83,GTF2IRD2,CAMK2D,SAP30,LAP3,HSD17B13,WASHC4,ANXA5,CMTR1,UGP2,STARD3,ACTN1,SMOC1,TGFA,CCT7,SFT2D2,NEU3,DLGAP4,TGM2,HK2,DDA1,BST2,CD82,SPAG7,NUP88,FER,MC1R,TPBG,LMO4,KYAT3,ARF4,NUB1,DCAKD,GDE1,GCLC,DDIT3,SLFN12L,GCH1,KTN1,TM2D3,PAWR,IFT57,RANBP1,KLHL22,MDFIC,NUDT3,MSLN,TSPAN33,NR5A2,KIN,HPS4,SPRTN,FGL2,MAGI2,PDLIM4,ABR,CDH1,SLC28A2,GSDME,PLIN3,AGFG1,CAV1,TIMM50,SLC29A3,NCOR1,SDHAF1,RNH1,SPTLC2,ESD,PTX3,DNAJB1,TAB2,PSME3IP1,KLRK1,MX2,RNF149,C1orf52,VTN,FGF7,DDX4,IL6ST,PSMA4,PRDX1,AIG1,CST3,KCNA6,ELAPOR1,ERGIC2,NUPR1
GSE36392_MAC_VS_NEUTROPHIL_IL25_TREATED_LUNG_UP	BIP	-0.00130413	0.000904423	0.149316	168	0.00313427	brain	TWAS	c7	0.476398013	0.910915082	ST8SIA6,MEAK7,ZDHHC7,ARHGAP28,TMC4,SS18L1,RTEL1,KLHL24,FAM234B,H2AJ,SPPL3,JMJD4,MXD4,SLC25A23,CLEC4M,CD244,SH2D1B,RPS26,PAN2,STK10,OXLD1,SECTM1,HEXD,ANXA6,EHBP1L1,BBS9,ATG4C,HES6,NOP16,FAM193B,TSPYL4,TMA7,WDR6,TCTA,SUPT4H1,TRIM37,B4GALT4,TSC22D4,CYRIA,AFF3,METTL18,INPP5F,PIGV,PRR12,PNKP,CTU1,FAM111A,CD5,NT5C,SMIM6,TRIM65,ZNF862,H2BC5,LRIG1,SNX21,SLC35C2,ITGA8,GUCD1,SCAPER,BCL2L15,RCBTB1,MAP3K3,LIMD2,ICAM2,RNF114,RPAP1,ZNF606,XAF1,CHRNB1,SENP3,LIPT2,PLEKHA5,CEP162,FAM98C,EHF,LDLRAD3,SUMF1,USP6NL,UPF2,LRRC20,LANCL1,SAMD9L,RAP1GAP2,SCN2B,RPS25,KLF11,E2F6,NBEAL2,MX2,ABCG1,ASB13,MCAT,CCDC102A,HERC1,CHST15,POU2F2,ZNF229,KLC1,RPL23A,ATAD5,ATP8B2,ITGA4,DUSP19,RAB39A,ABCB10,RAD1,CCDC91,CREBL2,GRAMD1C,C2CD5,KLHDC1,MAPK8IP3,SRPK1,ACTN1,ZNF217
HERNANDEZ_MITOTIC_ARREST_BY_DOCETAXEL_1_UP	BIP	-0.00408207	0.00573518	0.476614	21	0.294561	brain	TWAS	c2	0.476614	0.910915082	SPP1,FABP3,TACR1,AGT,ZGLP1,TMEM98,WNT5A,NEK2,TIMP3,EDNRB,ABI3BP,ADGRF2,BCHE
MIR103A_2_5P	BIP	-0.00174782	0.00245545	0.476582	126	0.29153	brain	TWAS	c3	0.476582	0.910915082	ERVV-1,LILRB3,G3BP2,CDK6,RBAK,LGI2,AFF1,DYRK1A,APBB2,NFXL1,TADA2B,CRACD,CNNM2,GLO1,RSPO3,EPHB1,NSD1,ZNF236,BARD1,ESR1,LIFR,DNAAF9,MAN2A1,EIF2AK4,MGA,GXYLT1,SGCD,ABL2,PPFIA4,DNAL1,DUSP3,HEXIM1,VPS35L,SLC38A2,MITD1,EXO1,ITGA8,OXTR,TMEM200B,CDH12,MAGI3,TBCA,SLC9A8,IFT80,TRAPPC13,PLXDC2,CARD8,LRRC39,EOGT,G3BP1,NGEF,SLC8A1,TMIE,CCPG1,TMEM108,MCAT,CHGB,FAM174A,STRIP1,SPON1,ATP6V0D1,PXYLP1,ZNF180,LYST,VAV3,NR3C1,ONECUT2,NAA50,PLAGL1,UST,USP31,ABCC9,RAB21,OPN5,PAK2,SMAD2,ARMH4,SYNM
MIR655_3P	BIP	-0.000622636	0.00087464	0.476541	242	0.0190112	brain	TWAS	c3	0.476541	0.910915082	CDH19,C2orf69,TYW5,CANX,HLA-G,PNRC1,ZNF107,VKORC1L1,KLHL24,GTF2H1,MEPE,SF3A1,PATZ1,CCNG2,CNOT6L,FRAS1,SNRNP40,KPNA6,TRIM62,TMEM263,CDK11A,DOCK9,GATB,EAF2,TADA2B,WIPF1,LNPK,LNX1,KDR,EXOC1,CEP135,UBA6,MCTP1,ROR1,RNF217,TAF1A,PPP4R3B,CCDC85A,UBE2K,GPR85,TRAPPC10,PTTG1IP,LGALSL,ATP5MC2,PRDM2,SRSF5,MPRIP,TVP23B,RBL2,CLIC4,SNX29,ZNF236,SLC33A1,NEDD4,ADAM10,MINDY2,APOBEC3A,EP300,USP8,TMOD3,ARPP19,BMS1,GXYLT1,TMEM117,WASF2,SYT4,NAB1,IPMK,BICC1,PRKD1,DTD2,MDM4,RAB29,NECTIN3,CCDC80,KDELR2,BPTF,CDK19,CILK1,SCAMP1,MTX3,EPB41L2,ACER3,KCTD21,SUSD5,ADD3,SPECC1L,FERMT2,GMFB,ATG14,KCNC2,NAP1L1,CPNE8,CDADC1,C5orf63,PHF21B,CYFIP2,PIGK,ITGAV,SYCP2L,MAP4K2,CALU,TMEM209,GNPAT,PACSIN3,SNAPC1,SYT16,MAGI2,B4GALT6,RNF111,CAPRIN2,FGD4,FMO2,AGFG1,ATP13A3,CAPZA2,HECTD2,BTAF1,STRN,ATL2,SRSF7,CHN2,TRIM5,KCTD4,GTF2F2,ZC3H13,DPH6,SESTD1,CEP43,INO80D,CCNYL1,ABHD13,RNF44,RPRD1A,MACF1,GDI2,ACLY,NECTIN1,FAM174A,SSB,SASS6,ZNF77,ITGB1,GAS2L3,AP1S3,ARMC3,PLCXD3,CAPZA1,LMO4,ZNF521,KCTD1,KLC1,MAP4K4,ZNF492,LRP1B,TAOK1,ATAD5,NF1,CCT5,OCLN,GOLIM4,STXBP5,CDK17,CGGBP1,PRDX1,SENP6,LMBR1,PLPP3,STK38L,FREM2,NCOA1,FEZF1,ZNF503,CYP2C8,YIPF5,FAM76B,CDK2AP1,SBNO1,RILPL2,WLS,TRIM24,SENP7,CMTM4,ADAMTS6,SNRPB2,METTL6,HORMAD1,USP43,FMO5,TMTC2,CFAP20DC,PCYOX1,TEX261,SLC16A4
MIR8073	BIP	-0.00251314	0.00352987	0.476488	67	0.201038	brain	TWAS	c3	0.476488	0.910915082	VPS53,CYTL1,EVC,NPNT,CDC42BPA,PUS3,CMTR1,RALBP1,MORC3,AGPAT3,LSM5,ATP1B1,ZFR2,RPL28,ZSCAN5A,RPP14,KCNJ10,HOMER1,CRKL,GRIK2,TANC2,MYO1F,TMED1,PLXDC2,FAM168A,CAMTA1,GPD2,RRP15,RFWD3,SMUG1,GGCX,INSIG2,ADORA2B,INO80D,CPLX2,CALN1,A1CF,MED19,ANKH,RALGPS2,RIC3,NRIP3,SARS1,SORCS1
WP_MAPK_SIGNALING_PATHWAY	BIP	-0.000655309	0.000920322	0.476438	169	0.1088	brain	TWAS	c2	0.476438	0.910915082	CACNB2,HRAS,DUSP8,RASGRF1,MAPT,FGF22,MKNK2,MAPK9,EGFR,LAMTOR3,NFKB1,EGF,FGF5,MAPK10,PDGFA,FAS,CASP3,MAPK8,RASGRP3,CACNA1G,MAPK3,FGF2,RAC3,MAP2K7,AKT2,MAP4K2,MAP3K11,FGF10,MAP2K6,FGFR4,SOS2,PRKCA,CACNG5,CACNA2D4,NTRK1,PPP5C,PLA2G4C,CDC25B,FGF12,PPP3CB,STMN1,MAP3K6,PRKCD,ELK4,MAPKAPK2,RAC1,MAP3K5,FLNB,DDIT3,CACNA2D3,PPM1A,MAPKAPK5,MAP2K2,PAK1,RAP1A,PLA2G4B,PLA2G4D,PPP3R1,CRKL,ECSIT,MAP3K7,FGFR2,TNFRSF1A,CD14,CACNB4,CACNA2D1,RPS6KA4,MAP3K4,CDC42,DUSP3,FGF11,MAP2K1,MAP2K5,STK4,CRK,HSPA2,MAX,RAF1,ATF4,CACNA1I,RASA1,PTPN7,TAB2,LRRK2,HSPA1L,HSPA1B,FGF1,PPM1B,PTPN5,FLNC,CACNA1E,MAPK12,MAPK11,CACNB3,RASGRP1,RPS6KA5,MAP4K4,IL1R1,KRAS,TAOK1,FGF7,NF1,IL1A,MAP3K20,GNA12,MAP3K8,MKNK1,CACNG8,CACNG6,TRAF6,DUSP2,AKT1,NFATC1,GNG12,RASA2,FGF23,CACNA1H,MAPK8IP3,MAPK13,PAK2,MAP3K2
GOBP_POSITIVE_REGULATION_OF_CYTOSOLIC_CALCIUM_ION_CONCENTRATION	BIP	-0.00142046	0.00199657	0.476806	164	0.507706	brain	TWAS	c5	0.476806	0.911052812	CACNB2,OPRL1,GPR35,ACKR3,PKD2,SPPL3,P2RX7,P2RX4,CD38,SELENOT,P2RY1,C1QTNF1,GALR1,S1PR1,GNA15,TACR1,GPR157,ESR1,MCHR1,ACKR2,CIB2,CD52,TRPM4,GNA13,OXTR,GHRL,ABL2,P2RX2,TRPM1,CD55,FPR2,FPR1,ADCY5,TRPV1,P2RX5,JPH2,CD36,CACNA2D1,AGT,DRD2,F2RL2,F2R,F2RL1,ADRA1B,ADCYAP1R1,GPR55,ITGAV,CACNB4,BAK1,DLG4,PTGER3,NMUR2,BDKRB2,BDKRB1,SLC8A1,CAV1,FIS1,CCR5,FFAR1,AGTR1,PTGDR,CCR6,DRD1,PLA2G6,BCL2,NOS1,CMKLR1,TRPC6,CACNB3,TMBIM6,CCKBR,RIC3,LRP6,KNG1,LPAR3,GIPR,GPR65,EDNRB,GPR6,PIK3CG,AVPR1A,FFAR4,PLCE1,SWAP70,ADRA1D,PTGER4,ADCYAP1,NMB
GSE17721_0.5H_VS_4H_GARDIQUIMOD_BMDC_UP	BIP	-0.00166063	0.00233437	0.476848	145	0.341274	brain	TWAS	c7	0.476848	0.911052812	KIAA0513,OMA1,ZMAT3,GATAD1,MCUB,SF3A1,ANAPC5,COQ8A,LPCAT1,TMEM129,FCGR3A,SH2D1B,PBX1,VPS13C,CHMP6,GPS1,POLD2,CAMK2B,TIMP2,CSGALNACT2,AP1M1,ABHD8,NOMO1,ITGA6,FIZ1,FAM149B1,DNAJC9,MFSD6,SPTSSA,ADGRE5,ACYP1,PKIG,DBNDD2,ACOT8,PSMG1,MRPS23,ATP5IF1,UBA2,AFG1L,PNKD,WDR75,RNF187,EXOSC8,PRKCSH,VAMP1,POLR2G,EHD4,ZKSCAN3,APOB,MTERF4,CDK2AP1,PSPH,METAP2,NKIRAS1,ASB4,TAS2R4,ERLIN1,TBC1D22A,SPHK2,C1orf174,RGS18,ABHD4,RIPK3,VPS11,TIMM50,GPNMB,CLEC4A,TTLL1,ATP13A2,GPANK1,VARS1,NELFE,PREPL,COQ9,UTP20,MRPL44,ARSA,SMPD1,ICA1,BRCA2,BORCS5,MRPL37,SSBP3,EEF1AKMT1,SLC35F6,TPK1,COMMD9,DUSP19,CCT5,MNT,TEX264,AKR1A1,TEDC1,TSPAN14,RPN1,PEX3,FES,COPRS,ELAPOR1,SARS1,AMIGO1,RAP1GAP,PLEKHO1,MRPS21,FANCF
GSE46606_IRF4MID_VS_WT_CD40L_IL2_IL5_DAY1_STIMULATED_BCELL_DN	BIP	-0.00109987	0.000930573	0.237233	142	0.00497521	brain	TWAS	c7	0.476830124	0.911052812	SALL2,EFS,LENG9,PROB1,CLIP2,FZD1,REST,HMGB2,NFKB1,RASGEF1B,TLR2,SKA1,MEX3C,CH25H,HSD17B7,AK4,PDE4B,GLRB,CDIPTOSP,APBB1IP,ZNF800,VTA1,WTAP,ICOSLG,KRT222,TNIP1,NMUR2,PRDM2,GALNT16,EHD1,GSPT1,EPDR1,ARHGAP31,TMEM170B,HIVEP1,SLC30A6,IRAK2,FOXN2,CUZD1,MALT1,CTNNA3,B3GAT1,LSM11,DTX1,ITGB8,GCH1,TRIP13,PLEK,IFT57,KPNA3,TRIM13,HTR3A,TNFAIP2,PTPN1,FNBP1L,F3,FOXP4,CCDC88B,GCOM1,ABHD17C,STARD5,ARHGAP42,GPD2,PLPPR4,RBBP8,NODAL,RHBDF2,ZSWIM4,NCK1,FAM227A,NFKBIB,ADORA2B,ZDHHC22,LRRC8C,OLR1,PTPN12,SGMS1,KLF7,PLEKHM3,SPAG5,ATF7IP2,TOGARAM2,SNX18,ANKRD33B,FAM102B,ZDHHC5,LCP2,MIR22HG,PIK3CG,SLC16A10,REPS1,ABRACL,WNT6,NXPE3,NFKBIZ,SIRPA,CCDC198,DUSP16
GSE29949_CD8_NEG_DC_SPLEEN_VS_DC_BRAIN_DN	BIP	-0.000397533	0.000558917	0.476925	182		brain	TWAS	c7	0.476925	0.911096791	CCT6B,AP2B1,DDX52,GEMIN4,CXCL2,ART3,ZSCAN9,HCP5,TCAF1,ZNF273,RHOH,REST,VPS8,SPP1,ANAPC5,VPS13D,DHRS3,KPNA1,HLTF,IFNGR1,NINL,MYBPC2,RBM19,TUBGCP3,IFIT5,CCS,ZNF177,ZNF266,CLEC2B,BMERB1,GCFC2,LYZ,B4GALT4,NEDD4,SLC27A2,ARHGAP11A,PRDX3,RGS10,PAFAH2,EYA3,RFC4,PRPF19,CD6,PI4K2A,KCTD2,ACOX1,SNRPE,RAB29,CD200,FLNB,PPIE,PLCB1,GLCE,RBFOX2,RAB40B,COX7A1,ZNF529,ZBTB18,ADSS2,SCAMP1,SERPINE2,PTPN22,RB1,RCBTB2,MDFIC,ACAT1,ATM,CLCA2,MCM3AP,ASTN1,MIOS,ZBTB1,PIGC,ABCG1,ALKBH1,RASA1,CEP43,ADGRE5,PDE8A,KLHL23,PDE3B,MAPK12,YIPF1,FAM53B,SPAG5,CAD,POU6F1,GPR65,OSGEP,RNASE2,GGPS1,TBCE,LYST,ARHGAP29,FEM1C,MAP3K8,STK38L,PHYH,SEPHS1,TGIF1,PEX3,PTTG1,IQGAP2,PRCP,PLA2G7,GPA33,GBP2,PANX1,NEK9
AATGTGA_MIR23A_MIR23B	BIP	-0.000807417	0.000891474	0.365089	228	0.00762562	brain	TWAS	c3	0.478766317	0.911240708	INPP5A,MRC1,GGNBP2,ARHGAP27,C2orf69,G3BP2,ZFP2,MAML1,VKORC1L1,CPSF4,HMGB2,ANKRD50,S100PBP,NUAK1,TMEM263,AFF1,NAP1L5,MSMO1,RUNX2,KPNA1,ARFIP1,TMEM131L,PALLD,CLCN3,FAS,UBA6,DNAJC6,PDE4B,GCC1,LRRC4,PPP4R3B,WTAP,MEIS1,NDST1,PKNOX1,ZIC1,SPOCK1,VAPA,NIN,ZNF579,LBR,PAK6,CCK,CSNK1G3,CHST10,MAP4K4,GREM1,CIB2,HYKK,RAB11FIP2,GRK5,TRIM63,HMGN2,CLK3,SNX22,RBPMS2,GLS,LPP,MCFD2,NUAK2,MAP3K5,ENTPD5,TSHZ3,LRIG1,GPRC5B,BRWD1,SEC23A,GLCE,FBN2,CHSY3,NAP1L1,OSBPL8,SNX27,CUL3,C12orf54,CASP7,CCNT2,MAP3K3,PHF21B,NUP50,WDR20,ADAM19,TGFBR3,FNBP1L,PPP1R13B,MDFIC,KPNA4,COL11A2,SNRPC,WBP2,SEC14L1,PKDCC,AKAP12,CAMTA1,ALDH1A2,CCNG1,RETREG3,PPIF,NPR3,RAI14,STK4,DBNDD2,MCM3AP,NCOA1,KCNK3,CRK,PITPNA,PKP4,RYBP,NACC1,MAT2A,MET,DACH1,BORA,TNK2,GLYR1,TNKS2,BTAF1,CIPC,NRXN3,TRIL,BTBD7,OTUB2,PPP4R4,EGLN2,SEPTIN3,POM121,TOP2B,TGFA,ANO4,MAPRE1,CBFA2T2,NCOA6,PTGER4,PLCXD3,MAGOHB,ATP6V1E1,SPSB4,ZCCHC2,TTC7B,FAM222B,NUFIP2,SSH2,PPP1CB,CFDP1,NDFIP2,TMED7,CCDC6,SEMA6D,ADRA2B,ZNF652,PAXBP1,CBFA2T3,AKIP1,LIN28B,FAM234B,NAA50,TGIF1,KMT5A,PHACTR2,PLAGL1,GREM2,RCN1,MAP3K21,SATB1,ADAMTS6,ASF1A,MARCKS,TBC1D15,PRPF4B,COLQ,SIRPA,STK35,STARD5,TADA1,PRTG,MAF,ATMIN,SUCO,SNX5,EBF3,FUT4,HSP90B1,MPPED2
ARID3B_TARGET_GENES	BIP	-0.000675452	0.000952714	0.478339	75	0.0223414	brain	TWAS	c3	0.478339	0.911240708	MCUR1,JARID2,ZKSCAN8P2,CLDN4,NUP54,ITPRIP,ITGA7,PYGO2,C11orf68,RIN1,CCDC181,BRD1,PIM3,PARN,EXOSC10,MRPS7,GAL,ZNF410,CEP72,C1orf162,HIPK1,ATG16L2,ADCY10P1,CEP192,KNTC1,NBPF1,SLC4A8,CA11,GDF9,DMAP1,PPP2R3A,COLEC12,PGS1,NCOA6,CYB5RL,ANGEL1,ADCY2,CDK17,CDH8,BRF1,ZC3H7A,IQGAP1,SPEF2,USP48
CREIGHTON_AKT1_SIGNALING_VIA_MTOR_DN	BIP	-0.00396706	0.00558195	0.477274	23	0.303373	brain	TWAS	c2	0.477274	0.911240708	PPP4C,PFKL,MRPS7,YWHAB,CTSA,GPI,TNFRSF12A,RGL2,ATP6V0B,DHCR7,TOM1,CIB1
FIGUEROA_AML_METHYLATION_CLUSTER_6_UP	BIP	-0.00065409	0.00092265	0.478371	124	0.503302	brain	TWAS	c2	0.478371	0.911240708	DPYSL4,POU5F1,MANBA,IFNAR2,TMEM263,TADA2B,EXOC1,ACOX3,WBP1L,ZNF454,ABLIM1,AEBP1,TMEM185B,PHC1,CANT1,NNAT,MAD1L1,ICA1L,NRP2,KNSTRN,CUL9,SGPP2,SCG5,RECQL5,COCH,THBS4,HNF4A,VPREB3,OSBPL1A,DHRS12,ZSCAN1,ITGAV,FARP2,KRT81,EFNB3,KCNAB3,CNTROB,SPHK2,NTN5,YBX3,LANCL1,IPO8,SLC7A8,PABPN1,JOSD1,FUT9,CENPV,BTAF1,CYP26C1,ZNF582,ZNF667,PMAIP1,SLC66A1L,INO80C,BTBD3,RAB22A,TNPO3,PPIL6,SMPD2,FBXL7,EDEM1,DYNC1LI1,BPGM,ZNF343,MRPS21,PIGZ,PIAS2,PTPN14
GOBP_ACTIVATION_OF_NF_KAPPAB_INDUCING_KINASE_ACTIVITY	BIP	-0.00578805	0.00814164	0.477134	13	0.845479	brain	TWAS	c5	0.477134	0.911240708	TLR6,COPS8,TLR3,TIRAP,MAS1,CHI3L1,MALT1,MAP3K7,TRAF4,CARD10,TRAF6,CARD14
GOBP_DIVALENT_INORGANIC_CATION_HOMEOSTASIS	BIP	-0.000622319	0.000878205	0.478557	243	0.0344904	brain	TWAS	c5	0.478557	0.911240708	SLC39A12,ATP2C2,ELANE,AP3D1,JSRP1,TNNI3,FKBP1A,NTSR1,LIME1,CNNM3,MCUR1,TRPV6,ANK2,CAMK2D,SLC39A8,MCUB,SLC30A9,DRD5,PKD2,CXCL11,P2RX7,PRKCB,STIM2,WFS1,KDR,TMEM165,SLC25A23,CNNM2,GSTO1,TMTC4,METTL21C,SNCA,FGF2,TRPM2,ANXA6,SLC8A3,ATP1B1,PDZD8,ABCC6,TGM2,SLC30A7,TSPOAP1,VAPB,EDN3,ATF4,WBP2NL,SMDT1,ITGB3,TRPM7,ATP13A1,CHRNA7,CIB2,CDH23,MICU1,NT5E,SGCD,SLC30A6,IBTK,SLC24A1,ATP2B4,TCIRG1,TPCN2,TMEM38A,NPSR1,ITPR2,CASQ1,IMMT,MICU2,CD40,DDIT3,ATG5,ERO1A,TRPV1,P2RX1,ATP2A3,JPH2,PLCG2,SLC11A1,AP3B1,VDR,TMBIM6,DRD2,TMEM178A,SLC8A1,GRIK2,F2R,ATP7B,DIAPH1,RMDN3,GCM2,BAK1,PRKN,P2RY6,BOK,CEMIP,RASA3,DISC1,SLC39A13,P2RY1,RYR1,HCRTR2,BDKRB1,F2,ATP2C1,YWHAE,KCTD17,ATP13A5,ATP13A4,ATP13A3,CAV2,CAV1,S100A9,S100A8,ZNHIT1,FIS1,CCR5,PTH1R,DRD4,HEXB,SRI,SLC24A3,DRD1,TMC8,ATP13A2,HAP1,BNIP3,BCL2,THY1,NOS1,SYPL2,GSTM2,FZD9,KL,WNT5A,SLC30A10,MT2A,MT1E,MT1M,MT1A,MT1H,MT1X,HERPUD1,TRDN,TRPC6,STIM1,MCOLN2,MCOLN3,SLC30A3,SLC30A5,APLNR,ANK3,FGF23,KCNA1,TMCO1,ANKH,CYBA,SLC35G1,GPR12,TRIM24,ALPL,CLN3,ATP2A1,CNNM1,CASQ2,TMTC2,SELENOK
GOBP_PATTERN_SPECIFICATION_PROCESS	BIP	-0.000385828	0.000543666	0.477904	285		brain	TWAS	c5	0.477904	0.911240708	PCGF2,TCAP,WNT3,APC2,DNAAF3,WNT8A,CHRD,BMPR1B,PLXNA2,TLL1,MSX1,NDRG4,PKD2,AP1B1,GRSF1,HHIP,RBPJ,CC2D2A,DOP1B,SIM2,PCDH8,HEY2,GDF11,DDIT3,NRP1,FGF2,SPRY1,TBX6,AIDA,DISP1,CDON,BBS7,TTC21B,MEIS1,DKK1,SOX1,CCDC40,RFNG,WDR19,ODAD4,ZIC1,CYP26B1,AURKA,BMP7,FGF10,GPR161,GORAB,HES6,EPB41L5,GLI2,SEMA3F,MIB1,MKS1,TULP3,POGLUT1,LEFTY1,EP300,GAS8,DNAH11,GREM1,PKD1L1,MEIS3,FUZ,BBS4,BICC1,TDRD5,BPTF,AHI1,SMARCD3,GALNT11,XRCC2,ENKUR,ABI1,VANGL2,ODAD2,CLUAP1,YY1,BMP4,TBX2,IFT52,MESP1,SEMA3C,TDRKH,CHSY1,PCSK6,WNT2B,HIPK1,IFT57,ALG5,SETDB2,CRKL,SNAI1,FGFR2,PAX8,DNAAF1,AXIN1,IFT140,CTNNB1,ATM,SMO,C2CD3,CPLANE2,RNF207,ALDH1A2,RNF111,TBX1,PBX1,LRP4,NBL1,HES7,NEUROD1,NODAL,NKD1,RPGRIP1L,DRC1,IFT172,HES4,BMI1,MKKS,ERBB4,DAW1,MEIS3P1,PLD6,CFC1,TDGF1,ASB2,PIERCE2,DNAAF4,BMPR1A,NRP2,NPHP3,HEYL,COBL,TDRD10,DZIP1L,C1QA,WNT5A,TASOR,LRP2,BBS5,DYNC2LI1,SIX3,WNT7B,PGAP1,WNT7A,BMPR2,RELN,DCHS1,ACVR2B,DYNC2H1,LRP6,PSKH1,KIF3B,ROBO1,CDX1,LAMA5,WNT2,TBX5,ACVR2A,LFNG,APLNR,MEOX2,SOSTDC1,GDNF,DAAM2,MICAL2,DNAH5,FGF1,CYP26C1,FEZF1,TBC1D32,TLL2,GREM2,WNT6,IHH,WLS,CELSR2,DNAAF2,RING1,TDRD6,SMAD2,GBX2,MDFI
GOBP_POSITIVE_REGULATION_OF_REGULATED_SECRETORY_PATHWAY	BIP	-0.000679216	0.000958474	0.478546	57	0.584646	brain	TWAS	c5	0.478546	0.911240708	CACNB2,KLRC2,AP1G1,DOC2B,HLA-F,STX1A,ZP3,CACNA1G,STX4,RAB3A,HYAL3,SNX4,SYT4,SYT10,PTAFR,F2RL1,RAB3D,CACNB4,SLC4A8,SPHK2,KCNB1,UNC13D,CACNA1I,ADORA2B,ITGB2,RAB27A,SYT9,RAB15,CD177,CACNA1H,GAB2
GOBP_POSITIVE_REGULATION_OF_TOR_SIGNALING	BIP	-0.00328657	0.0046283	0.47764	40	0.400672	brain	TWAS	c5	0.47764	0.911240708	LAMTOR3,WAC,LAMTOR4,PIH1D1,GPR137C,CTNS,TELO2,MLST8,KLHL22,TREM2,SEH1L,HTR6,MIOS,RPTOR,LAMTOR5,RELN,FLCN,LARS1,RRAGD,GOLPH3,GPR137B
GOBP_POSITIVE_REGULATION_OF_TYPE_I_INTERFERON_MEDIATED_SIGNALING_PATHWAY	BIP	0.00663594	0.00934941	0.477846	11	0.968909	brain	TWAS	c5	0.477846	0.911240708	STING1,RNF185,UBE2K,IRF3,IKBKE,LSM14A,FADD,IRF7,TRIM6,WNT5A,TBK1,MAVS
GOBP_REGULATION_OF_CHROMATIN_ORGANIZATION	BIP	-0.00467138	0.00658442	0.478039	24	0.542186	brain	TWAS	c5	0.478039	0.911240708	SETD1A,RESF1,PPHLN1,BAZ1A,LSM11,SETDB2,MPHOSPH8,ZNF304,ZNHIT1,CTR9,KDM1A,TASOR,PCID2,TAL1,ZNF445,TET1,ATF7IP2,METTL4,L3MBTL3
GOBP_REGULATION_OF_OXIDATIVE_STRESS_INDUCED_INTRINSIC_APOPTOTIC_SIGNALING_PATHWAY	BIP	0.00414445	0.0058345	0.477496	22	0.246727	brain	TWAS	c5	0.477496	0.911240708	NME5,VNN1,NFE2L2,PARP1,PPIA,GPX1,TRAP1,TREM2,SOD2,PRKN,PINK1,HIF1A,SOD1,BAG5,AKT1,PARK7
GOBP_REGULATION_OF_PROTEIN_STABILITY	BIP	-0.000611565	0.000863028	0.478556	231	0.0687821	brain	TWAS	c5	0.478556	0.911240708	POLR2E,USP13,FLOT1,BAG6,HSPA1B,GBA3,TNIP2,HTT,MSX1,WFS1,TERT,CASP3,CAMLG,SNCA,TCP1,EFNA1,GLMP,KDM8,MORC3,DDRGK1,PRNP,RASSF2,MCM8,CCT7,ATP1B1,USP40,NAPG,PIN1,DNAAF2,SAV1,USP36,TTI1,NCLN,SIRT6,ISOC2,EP300,PEX6,HSP90AB1,USP8,PDCL3,RNF149,CRYAB,PIH1D2,DVL3,SENP2,NOP53,RUVBL2,PIH1D1,GTPBP4,UTP25,PRKCD,TADA3,VHL,TMEM183A,MDM4,CHFR,GRN,STK4,CTSA,GET1,QRSL1,CMTM6,CRTAP,DNAAF10,AAK1,CUL3,CCT8,ZBED3,B4GALT5,SUGT1,PFDN1,CHP1,PRKN,SMO,HIP1R,DDI2,HPS4,OTUD3,MUL1,PINK1,DDOST,SH3GLB1,ATP1B2,USP33,LSS,DAD1,TMEM25,IFT46,VPS11,ZSWIM7,TOMM7,PTEN,CALR,GIPC1,DSG1,BCL2,TESC,LRRK2,NAA16,HSPD1,WNT10B,FBXO7,A1CF,USP3,CCDC88C,BTRC,BAG5,COA8,KRAS,TRIM44,COG3,SIAH3,CCT5,CDK7,TAF9,SERF1B,SERF1A,PDCD10,MFSD1,CTSH,USP47,PARVA,PLPP3,C10orf90,RUVBL1,CREBL2,RPS7,ATP1B3,TRIM24,CD81,ADGRV1,COG7,PER3,PARK7,TELO2,MAPK8IP3,DACT1,TF,FAM107A,TRIM21,STXBP4,DAZAP2
GOMF_SNARE_BINDING	BIP	0.00192836	0.0027155	0.477624	85	0.0265745	brain	TWAS	c5	0.477624	0.911240708	DOC2B,NSF,GOSR2,SYT5,SNPH,CAPN10,CPLX1,SNAP47,RNF40,STX4,SYT3,SNCA,STXBP2,CPLX2,TMED9,NAPG,TXLNA,UNC13A,STX16,SYT4,SNAP23,SCFD1,SYT10,STX7,SYT17,EXOC3,SNAP29,TNFAIP2,VAMP1,NAPA,VPS52,SYT13,PTPN2,STX6,VAMP2,STX8,SNAP91,STX2,KCNB1,STXBP5L,VPS11,SYT9,STX1A,LRRK2,VTI1B,UNC13C,STXBP3,STXBP5,ANKRD27,STX3,TXLNB,NAPB,VAMP3,BAIAP3,NBAS,STXBP4
GSE14308_TH1_VS_TH17_UP	BIP	-0.000637858	0.000898622	0.477817	187	0.671451	brain	TWAS	c7	0.477817	0.911240708	ST14,WARS1,HLA-G,HPSE,NFKB1,IL10RB,MTMR3,NAAA,NUP54,SH3BP2,NSUN7,TMEM165,MXD3,COL23A1,OSBPL9,ACSL5,BCAN,PDE9A,ICOSLG,SLC15A4,COQ7,DGAT2,RWDD1,S1PR1,NEDD4,CENPJ,SHISA2,CRLF1,C1orf112,IDH3A,FAM241B,COX5A,NEK4,MFSD6,STAT1,TMEM51,DCAKD,MRS2,B3GALT5,ATP23,WDR64,ZNF565,SLFN13,KIF14,SEPTIN10,NAP1L1,NEB,HSD17B12,CCDC116,WNK1,RCBTB2,STARD4,PHGDH,NFYA,OTOS,ING5,DCUN1D2,NAA38,CNTROB,ZMIZ1,MLKL,NEK7,CGAS,PKP4,BOD1,TES,FBXO17,B4GALNT4,MRPL14,SLC24A3,COBL,CRLS1,FHIP1B,NLRP14,TMEM41B,ATL2,DSC2,CYFIP1,NIPA1,ANKRD44,VTI1B,PDE3B,MAPK6,STYK1,PXYLP1,VSIG10L,KCNN4,TENT4A,LAMA5,KCTD12,UBE2L6,GALNT10,LARP1,MRPL42,KIF2C,MOB3C,GAB2,ABRACL,E2F6,CCDC92,NDUFA9,SRBD1,CDC42SE1,MESD,PIGZ,TF,LGALS8,CWC15,TRIM21
GSE15330_LYMPHOID_MULTIPOTENT_VS_MEGAKARYOCYTE_ERYTHROID_PROGENITOR_DN	BIP	-0.000655397	0.000922013	0.477188	165	0.0683989	brain	TWAS	c7	0.477188	0.911240708	AATF,CEACAM21,KCNN4,MTG2,ARFRP1,RPIA,NME5,CDK14,GRID2IP,SPON2,PLRG1,GUCY1A1,CLPP,TRIP10,CD320,CDKN2AIPNL,MYCBPAP,DCPS,ACSL5,GYPC,HERPUD2,PIN1,AP1M2,HMGCL,PELP1,ARHGAP31,BAZ2B,PRXL2B,VIPR1,GPHN,TMEM229B,PLEKHH1,CHST10,ST8SIA5,HKDC1,COX5A,PPCDC,SPHK2,RUVBL2,BAP1,NAB1,STAT4,TXNRD3,CCDC80,TACC2,PLEKHA1,HTRA1,OAT,KCNJ10,CRYL1,LATS2,GCLC,ZNF334,STAT6,ADD3,BCR,DDT,MRPS14,RNF25,STK16,EPB41,WNK1,STK39,COPS7A,CD4,CXADR,SEC14L1,QSER1,PLEKHB1,ABHD17C,STMN1,RPS6KA1,SENP3,DPF1,TIMM50,CHRND,RAN,ADAM10,SLC7A8,CPNE1,PUS7,SLC19A1,DDX24,RSL24D1,TNNT2,ANKRD44,BMI1,SELENOP,KLF1,BID,MRPL37,SLC5A4,TNFRSF11A,GCAT,EVI2A,ANGEL1,MTREX,ANKRD33B,VAV3,SLC26A4,BCAS2,ADI1,ADAT2,NGRN,NFKBIZ,PARP8,NFATC2IP,PRPF4B
GSE22025_UNTREATED_VS_TGFB1_TREATED_CD4_TCELL_DN	BIP	-0.00063399	0.000892451	0.477461	179	0.317212	brain	TWAS	c7	0.477461	0.911240708	DOC2B,HCN2,LIPE,LAIR1,CXCL2,SPOCK1,REEP2,CYP21A2,ATF6B,AGPAT1,HLA-DMA,RING1,EPHB6,ARHGEF5,CYP3A5,MTERF1,TLR6,EGF,EMID1,SOD3,NPY5R,RGS12,KLKB1,ESYT1,ITGAX,DNAH3,MTCL1,ICOSLG,ANXA6,NAT8,EPN2,MARCHF2,ZNF177,SEMA4F,RAD51C,EML2,PRKD2,GUCA1B,SPATA2L,SLC27A2,AFF3,PAFAH2,SNUPN,PLEKHA6,RBBP5,COX20,AFDN,HAS1,KCNJ10,KCNJ9,NHLH1,B3GNTL1,RLBP1,PTPRU,ANXA9,MDFIC,KRTAP5-9,NELL1,GRK3,TPST2,CEMIP,KRT83,NAGLU,CCN5,DNA2,PCBD1,SLC6A6,CPS1,ACHE,CUX1,AP2A2,PART1,TTN,BIRC5,ADGRE5,NDN,ZWINT,AGAP1,ITGA9,SCN5A,FAM53B,METTL3,NTSR1,IQCE,EDNRB,CDH8,PRELID3A,PRCP,RCAN2,STK35,GPA33,FPGT,SERPINB2,ATP8B1,SPA17
GSE411_UNSTIM_VS_400MIN_IL6_STIM_SOCS3_KO_MACROPHAGE_DN	BIP	-0.000396112	0.000559224	0.478744	160		brain	TWAS	c7	0.478744	0.911240708	ZFAND4,TIMM23,TNNT1,DDAH2,LSM2,BTNL2,LYAR,CNOT1,PRDM4,ATAD1,FAS,AIDA,MIER1,NPLOC4,NOTUM,HERPUD1,HIVEP3,KRT222,NT5C3B,PRADC1,NME7,EPN2,ROS1,MTHFD2,MRPL54,RAD51C,FBXO2,MC1R,NPEPPS,ACSL3,SLC15A3,ASRGL1,PLEKHO2,GNA13,MSH6,DUSP3,HEXIM1,IMMT,WFDC2,PREP,RTN4IP1,YY1,EYA3,TICRR,SLC12A2,PLEK,TUFT1,RIF1,TARS3,IFT57,UBE2L3,PEDS1,RNASEH2B,HSBP1,LRRC23,IFT80,PDE2A,FCHSD2,PRDX5,RAF1,KCTD17,LGALS1,CSNK1E,TOMM22,CENPV,DSN1,BUB3,LSM14A,COX6B1,TYMS,DTWD2,CEP43,PADI4,CDC42EP3,TOP2B,GPD1L,SLC1A4,SMCO4,LMF2,ATP6V1E1,DYNC2H1,LRP8,DHCR24,B3GNT9,IRAG2,INTS13,SCCPDH,ZNF496,MDM1,CENPH,SLC43A3,TERF2IP,RETREG1,PIK3CG,RASSF3,NCOA1,UBE2J1,TTLL5,FAM76B,TGIF1,SLC66A3,SPEF1,BPGM,NADK2,DPH3,GMPS
GSE41867_NAIVE_VS_DAY8_LCMV_CLONE13_EFFECTOR_CD8_TCELL_DN	BIP	-0.000642678	0.000905484	0.477852	171	0.0215455	brain	TWAS	c7	0.477852	0.911240708	GPC1,PSD2,HCG18,HLA-DRB6,PILRB,HPSE,HMGB2,OLIG2,TIGD2,SEL1L3,SLC35E2B,WDR5B,HACD2,EXOC1,STAMBPL1,PRIMPOL,LARP1B,HSD17B7,VKORC1,KIRREL1,SNCA,KCTD20,IBSP,PAQR8,LGALSL,PPIH,SLC15A4,ZNF438,LLGL1,ZCCHC17,PARP3,CANT1,MOGS,PELP1,RPAIN,COX17,AFG3L1P,EMC4,CD276,ARID3B,TRAF3IP3,UTP25,SLC16A9,KLHL12,LRRN2,TMEM186,NMT1,SMAP2,POLR3A,USP22,ABCA17P,SLC25A38,CDADC1,PLEKHA8,EML3,OIP5-AS1,TMEM14B,TCP11L1,FBXO3,VOPP1,STX6,CHRNB1,SAT2,MAP2K5,SNHG16,DRC1,SPTB,SMIM17,C5orf47,TRAPPC12,SCAP,SLC66A1L,MT1X,SH3BGRL2,ARPP19,NME1,B3GNT9,SLC7A6OS,A1CF,SCN3B,SLF2,DHRS1,CHMP4B,ROBO1,RNF187,NTSR1,GNA12,KCNA1,TP53BP2,CBX1,GABRR2,ZC3H7A,FMN2,MAVS,PWAR5,LINC01310,TADA1,SMCHD1
GSE43955_10H_VS_30H_ACT_CD4_TCELL_WITH_TGFB_IL6_DN	BIP	-0.000658769	0.000928286	0.477914	129	0.4527	brain	TWAS	c7	0.477914	0.911240708	MRPL45,GRIK5,LIPE,CANX,MCUR1,KLHL24,CENPE,ENPEP,HPGD,MSX1,NPNT,RBPJ,CLOCK,SORBS1,VKORC1,DDX25,SRPRA,ATP11A,CYBC1,CDS2,DYRK1B,PRADC1,KCNQ2,TGFBI,SMIM7,IL12RB1,GDPD5,UVRAG,RPRD1B,HK2,SPSB1,KMT5C,STRN4,SULT2B1,ZKSCAN1,RET,TAX1BP1,ITPR2,GBP4,FLNB,PCP4,ALCAM,PHLDA1,TSC2,C16orf89,OSBPL1A,TPP2,PTPN22,SYT6,BCAS2,ITM2B,HBEGF,PIGK,TAF11,TAF8,HDLBP,CAT,B4GALT6,COL6A1,PPP4R2,SLTM,CBX6,ADORA2B,CCR5,ABCG1,CDHR5,POLDIP3,CLEC4A,GSTM5,WNT7B,TAF1D,GPX2,TNPO3,NYNRIN,ATRAID,S100A6,S100A4,CHRNB2,PLK2,ANKRD33B,DEGS1,TMEM41B,ACP1,IHH,RESP18,WLS,AKR1B1,USP48,PHLDA2,CTSS,IGF1R,SERPINB2,UBA5,SRPRB
GSE557_CIITA_KO_VS_I_AB_KO_DC_DN	BIP	-0.00154952	0.00218641	0.478507	163	0.153407	brain	TWAS	c7	0.478507	0.911240708	TUBGCP2,PALM,FKBP1A,KCTD7,PMS2,MTTP,LMO7,COL25A1,RNF10,MRPL20-AS1,TMEM63A,SNX25,PPIL1,ZDHHC6,DTNA,DNAI4,C19orf47,PSMD3,MED24,HES6,N4BP3,FIZ1,WDR12,SYMPK,SAE1,NUP58,TOMM22,POLR3H,MRPL10,PITPNC1,TTF2,NUP62,IBTK,DTD2,RBBP5,ENPP1,IMMT,GCLC,ELMO2,B3GAT1,RTN4IP1,DYNLL2,RAD18,PTER,ETFA,PFKM,PIGF,SCN11A,MRPS27,GNB3,ZMAT2,DELE1,PRPF19,TTC9C,PDE2A,EIF5A,MEN1,MTHFD1L,GCOM1,METAP2,FAF1,FYTTD1,G3BP1,VPS4A,SORD,ANKRD54,CENPV,PLD6,SUMO3,ADARB1,RHBDL2,TOP2B,KLHL41,VWA7,GPD1L,SLC1A4,RTCA,SMCO4,FAM98B,CNKSR3,SYCE3,SELENOP,RELN,IFT172,ZNF496,ZC3H14,DNAJC10,SLC35F2,MAST2,POMGNT1,CENPO,RUVBL1,TTLL5,SMCHD1,MYOM1,CDK2AP1,AMIGO1,HDAC2,OPTN,GMPS,TMEM181,PAFAH1B3
GSE6259_DEC205_POS_DC_VS_BCELL_DN	BIP	-0.000646091	0.00091076	0.478078	145	0.124891	brain	TWAS	c7	0.478078	0.911240708	DDX52,LILRB4,USO1,MAPK9,PLAC8,TBCK,PPM1K,SH3BP2,OCIAD1,KDR,EXOC1,IL15,CENPC,AIDA,PNPT1,ATP11A,PRR13,IFIT2,IFIT1,TNIP1,DDX60,SF3B2,TGFBI,CARMIL1,RANBP2,AOAH,TMEM39A,POGLUT1,LY75,RAB22A,STX16,RPL7L1,POLR1C,ATP8B4,SLC15A3,POLR2G,EEF1E1,PDE7B,GBP2,GBP4,ARF4,GRN,PARP14,NMRAL1,NCL,SERPINB9,TXNDC16,LGALS3,MYBBP1A,WDR91,IFT52,DCLRE1C,MINDY3,IFI44,SETDB2,PHF11,TMEM171,PSMC5,ZNFX1,RNF114,NOD1,SELENOW,PSMB9,RPS18,AIF1,CFB,XAF1,RBM28,STRIP2,NR1H3,GFM2,PPA1,SLC6A6,ZBTB32,IRF7,SLC25A22,POMT2,EIF2AK2,CEP43,ASB13,IL15RA,TSPO,ASPRV1,DPY19L3,COPB1,POLR3B,RASA4,CACNB3,TMBIM6,ANAPC7,MOV10,LRP8,ZCCHC2,VWA5A,LGALS9,TMEM199,SSH2,CHMP4B,MRPL39,IFI16,SLAMF8,NOM1,EDEM1,CYBA,LITAF,ACAP2,FCGR1A,POLR3C,SMCHD1
HJURP_TARGET_GENES	BIP	0.00317833	0.00448042	0.478088	35	0.725811	brain	TWAS	c3	0.478088	0.911240708	CCDC127,SDHA,IFRD1,WDR4,NDUFV3,PARP2,DDX39B,VPS37B,WBP2,RPL3,TMEM80,LINC02568,PHF14
KIM_ALL_DISORDERS_OLIGODENDROCYTE_NUMBER_CORR_DN	BIP	-0.00424611	0.00598849	0.478297	17	0.0607568	brain	TWAS	c2	0.478297	0.911240708	DNAJB14,ZNF148,NTM,MAP1B,XRCC2,EPHA2,KIF3A,ZBTB38,XRCC3,DGCR11,SERPINF2,SV2C
KIM_WT1_TARGETS_8HR_DN	BIP	-0.0020032	0.00282729	0.47862	94	0.108658	brain	TWAS	c2	0.47862	0.911240708	RPS9,LILRA2,ZAP70,PLAC8,ACKR3,APBB2,NELFA,PCCA,BOLA2,YY1AP1,STK17A,NEAT1,HMGCS1,KLRG1,BAZ2B,ACBD3,LOX,CSNK1G3,RET,PPFIA3,ELK4,RAB29,TESMIN,DLST,CR1,RHOBTB3,ZNF302,TBCB,SEMA3C,PCLO,ZDHHC11,TUFT1,F2RL1,CHP1,TMEM14B,RHOT2,TSR3,NFYA,PSPH,HPS4,MGAM2,GGCX,SPTLC2,ITPK1,KYNU,PGAP1,GTF2F2,OGFR,PLK2,CASP1,ATXN7,ZNF514,AGPS,SIVA1,GPRC5A,RGS17,ULK2,DACT1,AMIGO2
LCORL_TARGET_GENES	BIP	-0.000279548	0.000393804	0.477787	332		brain	TWAS	c3	0.477787	0.911240708	TRDMT1,ST14,ST3GAL2,HPR,PLEKHM1,GOSR2,C19orf47,PLD3,C19orf54,EXOSC5,BCKDHA,PCAT19,CAPN10,GPR35,POR,MBLAC1,DCHS2,ABCA11P,ZNF721,FRAS1,FBXO44,FAAP20,TMEM33,PIGP,TTC3,HGD,KPNA1,SH3RF1,HPF1,STN1,OSBPL9,NCOA7,EFHB,RAB5A,ERBB3,LINC00486,ATP5MC1,PDK2,EME1,ZNF689,AIDA,BROX,SRPK1,FGD2,MSL1,ACTN1,SRSF5,COX16,RIN1,CCDC191,QTRT2,DOCK7,PRPSAP2,RAPGEF6,ACSL6,F12,HYAL3,NAA80,CANT1,RPRD1B,TPRKB,FNBP1P1,CYP4F3,CYP4F12,BABAM1,TFG,FN1,RPL37A,ALKBH3,ZNF12,PSMB6,ENO3,MIS12,LYZ,SLC33A1,RPS6KC1,CENPJ,MEA1,HSP90AB1,PEAK1,HMG20A,ILVBL,ISLR2,CD5,CPSF7,SDHAF2,NT5DC3,RAB37,FAM20B,SOAT1,KLHL12,ATP2B4,GPR155,CNDP2,EIF2D,DCDC2,C19orf48,ZNF175,USF1,SLC13A3,ABCC11,ATP8B3,TENT2,MTX3,THBS4,EML1,BPHL,CAMK1,GUCD1,PNKD,GRAMD2B,CEPT1,DNAAF10,PNO1,ARNT,ARVCF,HNMT,CRYZ,TYW3,IGF1R,MEF2A,KCNJ11,SAA4,MOK,ILF3-DT,UBLCP1,ITM2C,ZNF419,ZNF530,CUL5,SEH1L,PLEKHB1,CASP9,DNAJC16,MPP2,PPP1R9A,WEE2-AS1,SSBP1,HIF1AN,IQCG,AMACR,CAMK2N1,FEM1A,FUT5,NGEF,NDRG2,OXA1L,SLC7A7,AJUBA,PSMB5,CHMP4A,PHLDB1,DIS3L,FAM107B,SACM1L,SCAP,RASSF4,PTDSS2,TSPAN4,AP2A2,CHN2,FAM221A,MASP1,SHLD1,PPFIBP2,KDSR,MLXIPL,VWA7,GEMIN8P4,MIRLET7BHG,FAM98B,PSME3IP1,RSPRY1,CNGB1,PGAP1,METTL2B,GNB5,RIMOC1,FAM86FP,YBX3,DHPS,ACAA1,ZBTB38,RASA2,KCTD1,RPF1,ALDOC,CPD,CBFA2T2,ZNF695,UBE2Q1,ADAR,TTC4,TTC22,PGGT1B,SMG6,USP47,SNRPB2,KAT14,FGF1,CIITA,RMI2,RFFL,TMEM18,TMEM18-DT,HPCAL1,ROCK2,AMPD2,LYSMD3,NR2F1,WDR36,ERGIC2,TADA1,FGD4,METTL25,PSMA3-AS1,ARID4A,RN7SL743P
MIR3155A_MIR3155B	BIP	0.00273033	0.00384849	0.478042	53	0.428802	brain	TWAS	c3	0.478042	0.911240708	HLA-DOB,DCBLD2,NDST3,IFNAR1,WFS1,PDGFA,MCTP1,VKORC1,PKNOX1,QTRT2,BSDC1,TGM2,HK2,EPX,ADGRE2,TOR3A,CARHSP1,TSGA10,REV1,TBCD,TNR,HIPK1,ZMIZ1,KCNJ14,MED8,STRN,ANAPC7,XPO4,NFATC4,RHOBTB1,TGFBR3,ABCB10,RETREG1,EFR3B,FGF1,SNN,CRTC3,KIAA1549,PTGER4,RAB30,COLQ,ALPK3
MIR625_3P	BIP	0.0032538	0.00458119	0.477548	31	0.386219	brain	TWAS	c3	0.477548	0.911240708	ODAPH,ASIC5,WDR76,SLC24A1,BBOF1,FAM151B,FLG2,SOCS5,ERBIN,NEUROD1,KDM7A,MANEA,PYGO1,GALNT1,NDUFAF5,APOL6,PTPN12,POLR1F,NADK2,ADGRF5
PUJANA_BREAST_CANCER_WITH_BRCA1_MUTATED_UP	BIP	-0.00273178	0.00384666	0.477598	45	0.664104	brain	TWAS	c2	0.477598	0.911240708	RPIA,SRSF10,LBR,TTF2,MSH2,HMGN4,PNN,CNOT9,EXOSC8,MCM6,NCAPD2,CDKN2C,STMN1,CDC20,NCK1,RFC4,CAD,SRSF11,CDC7,CDK1,RPA1,RAD54L,DNA2,ASF1A,SKP2,TOPBP1,MRE11
REACTOME_CELL_CYCLE_CHECKPOINTS	BIP	-0.000471506	0.000665722	0.478782	192		brain	TWAS	c2	0.478782	0.911240708	PSMB3,PSMD3,B9D2,COP1,PSMF1,MDC1,ORC5,PSMD2,CENPE,DYNLL1,ANAPC5,PSMD9,CLIP1,KNTC1,ANAPC4,XPO1,YWHAH,SKA1,CENPU,CENPC,RNF8,MCM3,PSMB1,CCNA2,RAD9A,ITGB3BP,TOP3A,YWHAQ,UIMC1,CENPS,CDC25A,ATRIP,PCBP4,BABAM1,UBA52,MAD1L1,RANBP2,DYNLL2,SKA2,BARD1,DYNC1I2,PSMB6,MIS12,NUP107,PPP2R5A,NSL1,RANGAP1,CENPM,BUB1B,RNF168,PPP2R1B,ANAPC16,NUDC,RPA2,NUP85,H4C2,H4C3,H2BC4,H2BC5,H4C4,H2BC10,H4C8,PSMA2,EXO1,PIAS4,BRIP1,DYNC1LI1,CLASP2,CDCA8,PKMYT1,PSMD4,MDM4,MCM6,PSMC5,PPP2R5C,SPC24,CENPQ,INCENP,ATM,SEH1L,CENPK,PSMB9,CDC16,BRCA1,PSMC3,NUP160,RBBP8,RAD50,CDC20,KIF2C,YWHAB,SGO2,RPA3,ANAPC1,PSMB5,PSME1,DSN1,ZWILCH,BUB3,PSMD13,HERC2,BIRC5,MCM8,PSME4,ZWINT,ANAPC7,RAD9B,RFC4,TAOK1,KIF2A,SPDL1,ORC4,UBC,CENPH,RAD17,CDC7,NUP133,CDK1,YWHAE,RPA1,PSMA4,RAD1,DYNC1I1,SEM1,CENPO,RMI2,DNA2,SPC25,PSMA7,NUF2,CENPN,TOPBP1,MRE11
REACTOME_DISEASES_OF_MITOTIC_CELL_CYCLE	BIP	0.00522714	0.00737811	0.478656	18	0.534642	brain	TWAS	c2	0.478656	0.911240708	CDK6,ANAPC5,ANAPC4,ANAPC16,RB1,CCND3,CDC16,ANAPC1,ANAPC7,E2F1,TFDP2,CCND2,SKP2
SMTTTTGT_UNKNOWN	BIP	-0.000470537	0.000662169	0.477333	216		brain	TWAS	c3	0.477333	0.911240708	DOC2B,YWHAE,CDH19,FAM53C,TMED9,CLK4,GFPT2,CNOT1,FRAS1,MRFAP1,WNT9A,TRIM8,RBFOX1,PCDH8,BTBD9,SMOC2,FGFR4,ROR1,BLOC1S1,LTBP1,GABRA2,LRRC4,NRF1,GPRIN3,CNN3,CHTOP,KCNN3,GPR85,LGALSL,CSAD,CBX5,JARID2,SRSF5,MAP4K2,EHD1,EPN2,YWHAQ,HPCAL1,RNF44,KIF1B,ZNF436,ZNF436-AS1,PNRC2,VCPKMT,NIN,IP6K2,KCNK10,FOXN3,SLC12A8,ZNF232,GSK3B,EDN3,USP49,TRERF1,PP2D1,ATP8B4,GLDN,SCG3,MAPK6,ONECUT1,ATP5F1A,KATNBL1,AKAP8,COLCA1,KIRREL3,KIRREL3-AS3,CDAN1,UTP25,PCDHA11,DDX5,CEP95,ITGB4,TDRD5,CILK1,SLC38A1,SLC38A2,MIR7-3HG,MED13,ITGB8,SLFN11,SRRM4,SOBP,ARPC2,FBN2,SLC7A1,USPL1,TPP2,POU6F2,CRKL,PELI2,PLEKHS1,THUMPD2,MAP1B,ILF3-DT,CD4,SYCP2L,NMNAT2,EDEM3,KCTD15,USP44,SP3,CHN1,JUP,ACLY,STMN1,NEUROD1,EHF,PREX1,RYBP,LUC7L2,TIAM1,DDX17,DDX6,KLF12,CPNE1,ROGDI,GLYR1,ANKS1B,ZBTB32,ITPK1,ZNF638,LMOD1,TAB2,PRR34,BMPR2,WBP4,CTTNBP2NL,SMPD3,LMO4,SS18,KLF7,CRYGA,KANSL1L,ALDOC,DPYSL5,SLC30A3,DIP2B,NOL4L,CTNND2,NF1,OMG,PPP2R2B,ACVR2A,ARID4A,CD180,OGFRL1,ZNF503,LRMDA,CYP26C1,LMO1,ZNF143,GPR12,TGIF1,CDK2AP1,IDH2,DAAM1,NOX4,NHLH2,GSE1,DHRS3,FKBP5
TGCACTT_MIR519C_MIR519B_MIR519A	BIP	-0.000471644	0.000665157	0.47828	241		brain	TWAS	c3	0.47828	0.911240708	DUSP8,EFL1,KIAA0513,KCNQ2,SLC2A4RG,ZBTB46,ZNF512B,MYT1,MAML1,CNOT6,LIMK1,CAMK2N2,DCBLD2,TMEM50B,ANKRD50,WDR1,PKD2,FAM13A,RBBP6,FBXL5,DYRK1A,BRWD1,LNPK,NEUROG2,SMOC2,HEY2,RASL11B,PDGFRA,RAB5B,ANKRD12,APCDD1,PURB,PKNOX1,SRSF5,SMOC1,MAP3K9,MAP3K8,ARHGAP12,ATG2A,KBTBD2,USP32P2,ASAP2,KLF11,ATG16L1,CHD9,AKTIP,M6PR,TIMP2,ZNF236,ABHD3,MIB1,FSTL5,ANKFY1,USP6,PAK6,SNRK,EMX2,CACUL1,DENND10,NHLH2,PTGFRN,TENT5C,FRMD6,SFMBT1,MFSD6,NABP1,MAP3K3,DDX5,CFL2,PPP1R21,SP3,MAP3K5,HECA,LRIG1,KCNJ10,NHLH1,MIER3,NETO2,PLCB1,COL19A1,GRAMD1A,SOBP,AFG1L,ABHD2,SEMA4B,SNIP1,CUL3,SLC40A1,MAP1B,FCHO2,FASTK,RAD52,R3HDM1,WDR20,RB1,KPNA3,FNBP1L,ARHGAP29,PCDHA2,PCDHA3,PCDHA4,PCDHA6,PCDHA8,PCDHA9,PCDHA10,PCDHA11,PCDHA12,PCDHA13,PCDHAC1,ATL3,PTPN2,ERBIN,PGM2L1,STX6,DNAJC16,NKIRAS1,RAPGEF4,PARD6B,ZNF217,ARHGAP1,NBL1,HIF1AN,SLF2,GBF1,ZBTB4,TNFSF12,ANKRD29,SUMF1,PREX1,ZNFX1,TSPAN9,DIP2A,CENPO,ASXL2,SELENOI,MAPRE3,EMSY,ERBB4,ATP2C1,CLIP4,LCLAT1,MMP14,BCL2L2,SYN2,VAMP4,KLF12,ROCK2,SLC4A7,YES1,ZFAND4,NRP2,AKAP13,MACROD2,GRM7,MASTL,SERTAD2,NIPA1,BMPR2,TEAD1,BTBD10,MAPK6,PRKAA1,PANX2,PPP6R2,TRIM3,CA10,SGMS1,USP3,CMPK1,RTN2,PIGS,SSH2,GOSR1,MAPRE1,E2F1,ITCH,TRIOBP,NF1,GATAD2B,E2F7,ENPP5,TNKS1BP1,ZFP91,GOPC,ASF1A,SLAIN1,TESK2,TMEM127,USP15,GNS,NAA50,DDX11,CDK2AP1,CELSR2,SASH1,MYRF,MAP3K2,SNX5,NAGK,SRSF8
GSE29949_MICROGLIA_BRAIN_VS_CD8_NEG_DC_SPLEEN_DN	BIP	-0.00064907	0.000917123	0.479116	136	0.596058	brain	TWAS	c7	0.479116	0.911465267	VSTM4,HCG4B,CRCP,CYP3A5,REST,PCGF3,PXN,RGS12,CHAF1B,KCNJ6,NR1I2,KPNA1,MYLK,RNF185,TIMP3,SCN7A,TRAM2,C11orf80,DRC3,KCNN1,BAMBI,RRN3,AOAH,COX17,AFF3,IL1RL2,SP4,GTPBP10,COL13A1,COMMD4,SELENOW,PLA2G4C,PPFIA3,DAPK2,SLC24A1,MYO1B,HFE,PLEKHA6,RBBP5,COX20,KCNJ10,PPOX,ASIC2,CCT6B,PEX12,BCR,TNN,PHLDA1,RCBTB2,FNDC3A,PXDN,IQSEC3,MAP3K3,CDKN2D,VAMP1,KRTAP5-9,ATM,PRKN,SMO,CEMIP,KRT81,RASSF9,ALOX15B,CCN5,RGS4,NFATC3,CDH1,MYH7,PRRX1,FMO4,EML2,AP2A2,PART1,PDE8A,BCL2,SMAD9,MCF2L,GRK3,KLRA1P,ACHE,DNAH9,FAM53B,DDAH1,SLC30A3,NRXN3,HAX1,LFNG,LAMA2,CD180,PDLIM1,SPC25,SEC61A1,FAM234B,GREB1,POLR3G,RAB30,CASQ2,SERPINB2,ADD2
GSE32034_UNTREATED_VS_ROSIGLIZATONE_TREATED_LY6C_HIGH_MONOCYTE_DN	BIP	-0.000474135	0.000669843	0.479051	179		brain	TWAS	c7	0.479051	0.911465267	RAMAC,AXL,ZMAT3,PNRC1,LYRM2,GTF2I,MAEA,ACKR3,QDPR,SMIM11,CCNI,P2RX4,CASP3,CLK4,BOLA2,YPEL3,LGR5,NMBR,SERP1,PPA2,CCDC186,MSL1,TNIP1,DIDO1,MRPL49,FKBP9,FLCN,PRPSAP2,EEPD1,DBI,FABP3,SEMA4F,SIN3B,USE1,LSM4,CA4,C1QBP,RPL28,MRPS26,THBS1,SRP14,FCGRT,PHF7,MRPS7,CACUL1,TXNDC5,SLC25A39,RPL14,SUCLG1,KDM3A,AMH,PSMG4,DHRS7,CHCHD10,KCNA2,PSMC5,TBCA,MLYCD,P3H3,WDR55,NDFIP1,TMEM223,ZKSCAN3,TRIM27,LOXL1,RPS18,EPB41L4A-AS1,TAF8,CASP9,MAT2B,NKIRAS1,KIN,WASHC3,APIP,RPS23,MCM3AP,FXYD2,CCR5,SDHAF1,TNKS2,KLHL7,SLIRP,HSP90AB1,FNDC7,ETFB,PDCD5,KANK3,MYO1F,COPB1,ONECUT1,KANSL2,RTCB,ENTPD7,NPM3,PCK2,RPF1,CFDP1,RHOB,SNX9,PAXBP1,TGIF1,RPS7,LPIN1,PEBP1,VAMP3,NDUFC2,RBM8A,ST8SIA3,MCEE,SEC61A2,MZT2B
KIM_TIAL1_TARGETS	BIP	-0.00398005	0.00562255	0.479024	26	0.637785	brain	TWAS	c2	0.479024	0.911465267	NSMCE1,CSTB,MAD1L1,ADSL,NOP10,WIPF1,F11R,BDH1,ME2,MT1H,ARF3,LAMA5,SNRPF,MVD,COX10
MIR4726_5P	BIP	-0.000661635	0.00093484	0.479099	93	0.567403	brain	TWAS	c3	0.479099	0.911465267	CLDN4,POR,MOB1B,ITPRIP,NGFR,PPP4C,FBXO41,EPN2,ALX4,TP53I11,EBF4,RANGAP1,GAS8,NRG4,GYS1,RFT1,TRPM1,AFDN,SEMA5B,MYLK2,ELMO2,KCNMA1,CDIP1,GPR137C,PTPRU,CDC42SE1,SNX27,IQSEC3,TAPBP,NFYA,IMPDH1,NRF1,SLC39A13,HP1BP3,CTNNA2,TAFA4,FCRLA,SORD,PPP4R2,CAPRIN2,TSPAN11,RAB36,SOGA1,ZDHHC3,FYCO1,HPCAL4,NOS1,AAK1,ORAI2,GOLGA4,LYPD3,KHNYN,SNX17,TCTA,VAMP3
GOBP_FIBROBLAST_GROWTH_FACTOR_RECEPTOR_SIGNALING_PATHWAY	BIP	-0.000674271	0.00095366	0.479544	84	0.12264	brain	TWAS	c5	0.479544	0.91189488	FGF22,GPC1,KLB,FGFRL1,FGFR3,LRIT3,FGF5,HHIP,RUNX2,SMOC2,FGF2,SPRY1,NGFR,GALNT3,NDST1,KIF16B,FIBP,FGF10,FGFR4,PRKD2,THBS1,FGF12,FUZ,DSTYK,SHCBP1,TBX2,CRKL,FGFR2,CTNNB1,FLRT2,FRS3,WNT4,CHURC1,SULF2,KL,WNT5A,FGF7,SHISA2,FGF1,IQGAP1,FGF23
GSE11864_CSF1_VS_CSF1_PAM3CYS_IN_MAC_UP	BIP	-0.000896474	0.000896246	0.317187	193	0.00661284	brain	TWAS	c7	0.47965322	0.91189488	CORO1C,TAS2R10,ZNF19,PCMTD2,ZSCAN16,TCF19,ZNF117,PGM2,ABCC5,BDH2,MGST2,RFPL1S,ERP27,SPPL3,PUS10,XPO1,SLC15A2,HACD2,LINC02481,TACC3,INSR,MYO1F,APMAP,CALHM2,STN1,KAT2B,CAMLG,KAT8,OR52K3P,THUMPD1,SPAG16,ATP11A,IFIT2,FBXO41,ACP5,ZNF823,PFKFB4,WDR54,S1PR1,MRM2,CHST12,CACNA2D4,SNRK,SELL,NUDT13,SYNE1,UBXN11,CFL2,RALGPS2,SOAT1,KDM5B,ATP2B4,ZNF467,HFE,SULT1A1,WIPI1,ZNF615,KDM3A,ARL15,WDR91,SLFN11,AP3S2,ADORA3,CNRIP1,SPTBN1,JHY,PPP2R5C,ASRGL1,KPTN,PDE2A,DECR2,NAGLU,GNPAT,EGLN1,CSTPP1,DOP1A,PRSS35,ZNF571,SIPA1L3,MLKL,PPIL3,SLC7A8,EDEM2,NDRG3,SOGA1,ROGDI,AP2A2,ST6GAL1,CBL,EPHB2,RFXAP,SLC2A13,CEP68,GNG7,CMPK1,SRD5A1,TPI1,MPST,GOPC,HSBP1L1,SWAP70,HACE1,EPRS1,FAM76B,IL1R1,GOLPH3L,CERS2,UFL1,FMO5,IGF1R,COX11,PROSER2-AS1
GSE29617_CTRL_VS_DAY3_TIV_FLU_VACCINE_PBMC_2008_UP	BIP	-0.000658003	0.000930908	0.479666	133	0.0804244	brain	TWAS	c7	0.479666	0.91189488	PARGP1,TIMM23,WHAMM,IST1,DDX52,GMEB2,ZBTB46,EIF2AK3,MYOT,SF3A1,WBP11,CLK4,SCGB3A1,OLFM4,LIPG,RYK,SNX29P2,POLR3E,HAPLN3,PRDM2,SLIT2,JARID2,MYLIP,MED6,ATG2A,KBTBD2,VCPKMT,ERO1A,FERMT2,USP36,ZNF236,PIM3,RANBP2,LINC-PINT,DDX17,CHADL,RANGAP1,AKAP8,ZFYVE27,PPP1R16B,ZHX3,PTBP2,DNAH6,PTCD3,KDM3A,RNF103,MMP25,SMIM22,DDIT3,MTX3,SERINC5,SPPL2B,STAP2,ZNF529,CATSPERG,NGRN,EPB41,TUFT1,RABGGTB,NAMPT,LEMD2,TAF11,COLGALT2,HPS4,MGAM,PARD6B,EXOC8,RPS23,GIGYF2,NODAL,TSKU,EBLN2,PIDD1,ZFP28,DDX24,INO80D,TASOR2,NECAP1,HOOK1,TUBGCP5,EML4,GOLGA4,SILC1,CMPK1,C1orf52,NOL4L,TMEM41B,MAML2,CHORDC1,RBP1,MAGOH2P,STK35,PSMA3-AS1,EBF3
GSE42724_NAIVE_VS_MEMORY_BCELL_UP	BIP	-0.000641675	0.000907787	0.479656	149	0.187753	brain	TWAS	c7	0.479656	0.91189488	HP,DUSP14,PAPPA2,PSMF1,TYW5,CFLAR,AIF1,HLA-DMB,MAP6D1,DCBLD2,IFNAR1,INTS12,NPPA,STIM2,CD38,ACBD3,COQ8A,MFSD8,CAMLG,GYPC,C11orf71,NPLOC4,ERBB2,TNIP1,BMP7,EHD1,DPF2,MEIKIN,ATG16L1,ACP5,KLRG1,CXCL16,ALDH1A3,RTL6,C1QTNF9,GUCA1B,ABCC10,TCF25,WNT9B,MRPL10,SGPP2,SCYL3,SLC30A6,STAT1,IRAK2,CFL2,BAZ1A,FAM20B,TMEM183A,LRRN2,LMO4,GBP2,GBP7,GLRX,NMT1,EXO5,PLIN4,GCH1,SETDB2,NINJ2,SRA1,PCDHB15,STAM2,PRPF40A,ALOX12,CHRNB1,SLC35G6,GPD2,BEND6,SPHK2,SYS1,UNC13D,MKKS,NCK1,ADORA2B,SCAND1,SAMHD1,SH2B2,PRSS45P,MOAP1,UNC5A,APBB1,PPFIBP2,COG1,PHOSPHO2,CMKLR1,FICD,FAXC,AXDND1,MX2,MX1,NRBP1,ETFRF1,GOSR1,CCNYL1,ANKRD7,FBLN7,ATP6V0A2,UBC,PRSS23,MIR22HG,SENP6,POU1F1,MAP3K21,METTL6,FCGR1A,SUCO
GSE4590_SMALL_VS_VPREB_POS_LARGE_PRE_BCELL_UP	BIP	-0.000648495	0.000917177	0.479532	156	0.680393	brain	TWAS	c7	0.479532	0.91189488	CACNB2,AATF,GTF2I,RNF216,THOC5,MLEC,TBC1D19,TIFA,ALPK1,IQCB1,DCTD,NT5C2,WDFY4,PRDM5,THUMPD1,GGA2,ERLEC1,PNPT1,ACSL5,DNAI4,FBXL20,PLOD2,EFCAB7,FARS2,PRKAR2A,RALGAPA2,NIT2,PECR,ICE2,BAZ2B,PPP5C,CCPG1,NEDD4,MEPCE,CUX1,EIF2AK4,KIFAP3,PITPNC1,ASCC1,MARVELD1,TDRD5,KBTBD3,KDM5B,EIF3C,CD200,KIAA1328,BRWD1,DNAJA3,DGKE,ALCAM,INTS4,SLC12A2,KATNAL1,OSBPL1A,KCTD1,IFT57,FNDC3A,THUMPD2,TMEM176B,TTC1,ZIK1,QSER1,NOC4L,ATP6V0B,INPP5K,TERF2,RGS18,LCLAT1,FBXO27,TDRD3,IL27RA,LUZP1,LSM7,CPNE2,IPCEF1,PTGER4,RIMOC1,ST7L,ASAH2,MAP4K4,SPATA6,NF1,CCDC125,GTF2H2,METTL8,PDK1,POLK,UBE3C,CCDC50,EXOC6,NR3C1,TET1,CCDC28A,CCDC91,BRD9,PARP8,IGF1R,CAMSAP2
MIR6516_3P	BIP	-0.000478993	0.000677612	0.479639	131		brain	TWAS	c3	0.479639	0.91189488	CDKL2,G3BP2,ABHD16A,TAP2,STK32B,COL25A1,TLL1,ZNF718,ARFIP1,ZGRF1,POLR3E,TSC22D2,ABCA8,ZNF440,ZNF439,ZNF763,ZNF563,CHD9,ZNF426,ADAMTS17,CCDC170,PPP5D1P,PRELID3B,PDE10A,STEAP2,DPY30,BAZ1A,DCDC2,HMGN4,ZNF268,PTGR2,ZNF410,MRPS23,ZNF607,PTPRQ,PAX8,MMUT,ATL3,PARD6B,FAM210B,LPCAT2,ARHGAP42,TMTC3,ANO3,METTL15,ADAM10,MINDY2,ERBB4,MANEA,FUT9,MEGF11,MARCHF5,ZNF22,GFM2,SH3BGRL2,TMOD3,MYO5C,PRKG1,HERC1,HTATIP2,ZNF124,LRRC7,MAP3K20,ZNF292,DYNC2I1,GPR12,HACE1,KHDRBS2,TM9SF3,PDE1C,CADM2,GOLT1B,CHL1,ADCY7
KEGG_VALINE_LEUCINE_AND_ISOLEUCINE_DEGRADATION	BIP	0.00212375	0.00300568	0.479828	74	0.128435	brain	TWAS	c2	0.479828	0.912100122	ECHS1,BCKDHA,HADH,ACADS,PCCA,ACAA2,ACAT2,HMGCS1,HMGCL,IVD,HIBCH,HIBADH,ACADSB,ALDH6A1,ABAT,BCAT1,OXCT2,ALDH2,ALDH7A1,ACADM,MMUT,ACAT1,BCAT2,HADHB,PCCB,ALDH9A1,DBT,ACAA1,BCKDHB,DLD,MCCC1,ALDH3A2,MCCC2,MCEE
GOBP_REGULATION_OF_HAIR_CYCLE	BIP	-0.00368714	0.00521947	0.479926	24	0.04135	brain	TWAS	c5	0.479926	0.91215128	MYSM1,HPSE,TERT,CLOCK,NGFR,GAL,TRPV3,NUMA1,SMO,CDH3,TSKU,FERMT1,WNT5A,WNT10B
MIR544B	BIP	-0.000475428	0.000673065	0.479963	173		brain	TWAS	c3	0.479963	0.91215128	JAKMIP3,ADAM8,MYT1,TBC1D9B,PCGF3,ZFYVE28,HTT,KLHL6,ABCC5,RASSF5,PLXNA2,NDST3,CASP6,LDB2,SLC38A7,SLC2A12,WASHC4,INSR,FBN3,ZNF558,ELMOD2,CNNM2,PLXNA4,ESYT1,ZNF646,SPATA5,PPP4R3B,CCDC57,ERVH48-1,SOS2,KMT5C,CEP164,SHISAL1,FAM118A,CACNA1I,XPNPEP3,CCDC13,LIMD1,FYCO1,SECISBP2L,AP4E1,ARPP19,HAPLN4,SLC14A1,PITPNC1,CEP85,RAD54L2,GLT8D1,ZNF609,IGDCC3,IPMK,LPP,RAB11FIP2,CACUL1,ZNF322,PUS1,CHFR,ALDH6A1,RPS6KL1,COX20,ITGA1,ZNF841,ZNF616,MBD3,EML1,TRPV3,HOMER1,ARNT,PIP5K1A,CEP20,VDR,COL4A2,ZNF264,MAP3K3,PTPN1,SP110,KCTD15,HDLBP,CCDC62,MICOS10,USP33,ELOVL1,STK4,SGPL1,ADAM10,MMP14,BCL2L2,CAND2,PPP2R3A,ELFN2,TRIL,ANO3,IPO9,PTPN7,WSCD2,PCTP,GMCL1,PDE3B,PLCXD3,ADA2,IRGQ,NUFIP2,BLMH,HTATIP2,ANKRD33B,DNAJC27,DHX35,KCNIP3,CMTM7,TMEM41B,KIAA1671,RETREG2,CCND2,AMIGO1,MAPK8IP3
GGARNTKYCCA_UNKNOWN	BIP	-0.0032337	0.00458423	0.480564	44	0.227551	brain	TWAS	c3	0.480564	0.912231892	MRPL45,EGF,MSX1,XPO1,NTRK3,MAP4K2,AP5B1,RASGEF1A,GJD2,PPFIA3,RAB37,PELO,ITGA1,MANEAL,SCAMP1,CAPN9,HSPG2,CEMIP,SKIL,DDX17,FXYD2,CEND1,CPLX2,PIK3IP1,SOCS2,MAP3K8,ZNF503,CHPF,ATP1B3,ST8SIA1,TNFSF18
GOBP_LIPOSACCHARIDE_METABOLIC_PROCESS	BIP	-0.00193162	0.0027387	0.48062	102	0.160675	brain	TWAS	c5	0.48062	0.912231892	ST8SIA6,PIGW,GBA3,ST3GAL6,PIGG,TM9SF2,PIGP,ST3GAL4,PGAP3,GM2A,NEU3,AOAH,B4GALT4,ST8SIA5,PIGV,HEXA,PRKCD,GPLD1,PIGM,ST3GAL5,B4GALNT1,GLB1,ITGB8,PIGF,B3GALT1,B4GALT5,ST6GALNAC3,PIGK,PIGQ,B3GALT4,GAL3ST2,NEU4,FUT2,CLN6,B4GALT6,SUMF1,PIGC,FUT9,PIGL,HEXB,PIGB,NAGA,A4GALT,CERK,PGAP1,PIGH,PRKAA1,SMPD1,GLTP,PIGN,PIGS,SCCPDH,GALC,MPPE1,ST8SIA1,PIGX,PIGZ,ST8SIA3
GOBP_REGULATION_OF_GLUCAN_BIOSYNTHETIC_PROCESS	BIP	-0.00586633	0.00831379	0.480428	19	0.136484	brain	TWAS	c5	0.480428	0.912231892	INSR,SORBS1,GCK,AKT2,PPP1R3G,GSK3B,ENPP1,PASK,INPP5K,PPP1R3C,DYRK2,AKT1
GSE14769_40MIN_VS_360MIN_LPS_BMDM_DN	BIP	-0.00152233	0.00215587	0.480106	144	0.115894	brain	TWAS	c7	0.480106	0.912231892	DHX38,STK19,LEMD2,TMEM248,PLAC8,CDS1,TBC1D1,FAM114A1,USP53,SLC30A9,AGTRAP,PRDM2,SH3BP2,ITPRIP,ALPK1,TMEM219,FOXRED1,SPATA5,PPP4R1,ATP11A,TRAM2,AEN,POLM,ANXA6,PLSCR1,EXOC6B,EHBP1L1,CORO1B,ACP5,WAC,DSE,RBM6,ZNF236,MED11,ACBD3,SLC30A6,SPHK2,PPFIA3,CPSF7,GNA13,OAF,C20orf96,EPS15L1,ANKLE2,KMT2C,SLC49A4,PLTP,DOT1L,MAPKAPK5,CABIN1,SPECC1L,USPL1,BAIAP2L1,KCNA2,RFX5,UBXN4,KPNA4,FLRT2,VOPP1,KIN,JMJD6,FCER1G,GSKIP,GPR27,SLC39A2,BCL2L2,CAPZA2,IFITM2,PNPLA2,ZDBF2,PIKFYVE,EGLN2,AKAP13,SNRNP27,MT1E,CIAPIN1,OLR1,ARF3,HERC1,DSEL,MED10,NRBP1,SNX18,TRIM36,ATXN7,SEC23B,MED21,SPEN,CRBN,MTMR11,RNF24,SENP7,NXPE3,CHORDC1,RAB21,SWT1,NBAS,COX11
GSE17721_PAM3CSK4_VS_GADIQUIMOD_4H_BMDC_UP	BIP	-0.000644277	0.000912646	0.480223	151	0.0119857	brain	TWAS	c7	0.480223	0.912231892	PRAP1,WASHC2A,HLA-DMA,POR,TMEM128,NSG1,GATC,KDM2B,TMEM120B,SMOC2,AK4,ANKRD12,STK10,PYGO2,CAMK2B,BMP7,CDCA5,MAP3K11,DSCAM,CLSTN1,HMGCL,FCHO1,MIS12,COX17,LY75,SERPINE1,CLDN15,KATNBL1,GJD2,SGCD,TMEM143,KCNJ14,TEAD2,PGAM1,GNA13,MRPS7,ARHGEF12,TMEM51,TPRA1,RUVBL1,ACAD9,HEXIM1,HACD2,TCF3,SF3A2,PIP4K2C,TUBB2A,STMP1,AATK,TBCD,IMPACT,PCSK6,DCLRE1B,CASQ2,ORMDL1,CRHR2,TAF1C,EVI5,ZNF274,RHBDF1,CDK2AP1,PARD6B,CAVIN1,DDB2,SIRT2,HINT1,CDC42SE2,SLC22A5,HK1,LRRC20,MCM3AP,RANBP10,CPS1,CCDC93,MIA,POLR2I,SERPINC1,IFITM2,STRN,FANK1,VTI1B,RDH12,PDZK1IP1,LIMD1,ETHE1,MCOLN2,KCTD4,TBX5,ZNF808,PPP1R16B,UBE2Z,SPC25,CIITA,AMPD2,RAB30,CREG1,SH2B1,HORMAD1,ADGRD1,SEC61A2,CCDC115,SLC7A10
GSE21546_SAP1A_KO_VS_SAP1A_KO_AND_ELK1_KO_ANTI_CD3_STIM_DP_THYMOCYTES_DN	BIP	-0.000648324	0.00091905	0.480543	163	0.281071	brain	TWAS	c7	0.480543	0.912231892	VIM,TMED3,FAH,PLPP2,ELANE,FKBP1A,CDK14,MGST2,CDS1,SPP1,TEC,WFS1,APPL2,CKAP4,DENND1C,ARHGEF18,AS3MT,TTC39A,NRP1,CD37,CLEC11A,PI16,TRAM2,XBP1,GM2A,SHMT1,DGAT2,LAMTOR4,CYRIA,DYNLT2B,NRROS,MICU1,TRIM45,PGAM1,HEXA,HSD11B1,STAT4,CD300A,NUAK2,CDK18,CD244,B4GALNT1,ZNF608,SPNS3,WDR45B,CYP27A1,ARSB,PSTPIP1,CCDC122,PTPN22,EBPL,SLC44A2,RAB3D,CRYBG3,B4GALT5,TAPBPL,PCDHA11,PDE2A,BOK,MLXIP,CHD3,CALML4,RGS18,TFEC,MET,RASSF4,SESTD1,RPS6KA2,PADI2,LY86,ARHGAP25,MCF2L,RDH12,EDEM2,SELENOP,CLEC7A,ETV6,VILL,PXYLP1,CA12,CARD10,OSBPL8,RNASE4,RNASE6,ELK3,TESK2,DUSP2,INPP4A,EDEM1,CYBA,CMTM7,LITAF,TUBB6,IQGAP1,IQGAP2,RCSD1,IL6ST,PARP8,TBC1D15,AJUBA
GSE2197_IMMUNOSUPPRESSIVE_DNA_VS_UNTREATED_IN_DC_UP	BIP	-0.000648388	0.000919181	0.480563	141	0.0111423	brain	TWAS	c7	0.480563	0.912231892	TIMM23,TMEM248,ANKIB1,GPR15,DCBLD2,UTP3,HDAC1,PHC2,PEX13,TIFA,TLR3,PMVK,URGCP,HIVEP3,JARID2,YTHDF1,TOP3A,ADAM17,ADAMTS19,GMPPB,FEZ2,TEX14,SPSB1,SLC12A9,PCYT1A,PIGV,XKR8,UPP1,CCDC86,POLR2G,PI4K2A,COX15,CUTC,NAB1,GLS,IRAK2,COCH,GBP7,GLRX,WDR86,FPR2,PCP4,DDHD1,SLFN12,IFI44,GRAMD2B,RCN2,CHRNA5,GTDC1,NAMPT,TMEM171,TNFAIP2,RASA4,B4GALT5,NOD1,SLCO3A1,PTPN2,UBR4,GPD2,PPA1,MLKL,RHBDF2,CGAS,RGS1,RGS2,SPATA5L1,CASP8,MAP2K1,BTAF1,TMED8,DDX24,DBR1,RNPEP,CLEC4E,OLR1,LTA,CFB,RAB22A,RARS1,POLR2C,GSAP,ACAA1,TAF4B,TENT4A,CRLF3,GPR65,ARHGEF37,PLK2,TMEM243,PDCD10,ENPP4,SLC43A1,SERPING1,HDC,CCDC6,COG6,MORF4L1,MOB3C,SEC23B,SNN,LPIN2,ARID4A,DAAM1,CREB5,DUSP16
GSE22935_WT_VS_MYD88_KO_MACROPHAGE_UP	BIP	-0.000651809	0.000923645	0.48038	157	0.36896	brain	TWAS	c7	0.48038	0.912231892	STAC2,IL17RA,SORCS2,SH3TC1,PPP1R18,HLA-DMB,PILRA,CDK6,HPSE,GALNT7,CASP6,AP1B1,PISD,MFSD10,SRD5A3,ITGAX,PPP4R1,TRAM2,SLC38A10,METRNL,ERMARD,CSTB,ANLN,INPP5D,TMED9,PGD,CLEC4A,M6PR,COL16A1,C18orf54,SHISA5,GPX1,MOB1A,ANXA2,KMT5C,AP1S1,ADAMTS7,PTGFRN,PDIA3,CD37,DTX4,SLC15A3,RAB8B,SNX1,TMEM51,EFHD2,HTRA1,RAB8A,CD40,MYO7A,TNN,AP3B1,LHFPL2,GLIPR1,PEDS1,ARAP1,LOXL1,SF3B3,NLN,MMP2,LPCAT2,GNPTAB,PDLIM4,SLAMF8,FCER1G,ASXL2,SLC43A2,SKIL,CASP8,FSTL1,ITGA5,TES,TRPV2,SOGA1,SAMHD1,PKP3,SRI,IL27RA,CBL,NECTIN1,C1QA,LRP8,NDC1,TNFRSF11A,VWA5A,SIAE,SLC37A2,KCNN4,DAP,ADAR,PNP,SNX18,SLC30A5,MFSD1,LCP2,ELK3,PIK3CG,PRDX1,EDEM1,CMTM7,LITAF,ZC3H7A,CERS6,CD200R1,EMILIN2,TGIF1,FES,UNC93B1,TCIRG1,PLA2G7
GSE24142_ADULT_VS_FETAL_EARLY_THYMIC_PROGENITOR_UP	BIP	-0.000470328	0.000666597	0.480458	194		brain	TWAS	c7	0.480458	0.912231892	VIM,EPS8L1,CTNNA1,GABBR1,HLA-B,VWA7,HLA-DRB1,HLA-DOB,HLA-DMA,HSD17B8,RELL1,FLT3,SPARCL1,PKD2,PLBD1,APBB2,SLC15A2,CYP4V2,PISD,WFS1,MXD4,ERBB3,EPN3,CCM2,LGALSL,JARID2,MYLIP,DDX60,N4BP3,APCDD1,MAST3,MAU2,CAMTA2,PATJ,SELL,PITPNC1,SYNE1,ATG12,PAFAH2,LPP,SSTR2,KCTD2,ELK4,RASSF8,GPRC5B,BRWD1,ZFP82,ZNF260,PEX11A,IFI44,OSBPL1A,REPIN1,TMEM176B,DNER,WDFY2,MDFIC,ZNF329,SLCO3A1,LMO2,P2RY6,ASB4,ACP2,DBNDD2,TNFRSF18,EIF4E3,RYBP,KDM7A,RAB2B,ABHD4,CIPC,CHGA,ST6GAL1,KMO,RPS6KA2,IL27RA,P3H4,CLEC4E,GSTM5,LRRK2,HDAC11,GPX2,PIP4K2A,ADCY6,FHIP1B,ASAH2,LZTS2,SFXN3,KCTD4,ACVR2A,LYST,MAP3K8,CASP1,ZDHHC14,SYNJ2,TRAF3IP2,RNF166,CBFA2T3,NR3C1,ULK2,RASA2,SATB1,IL18R1,ECE1,PARP8,CTSS,RNF6
GSE411_WT_VS_SOCS3_KO_MACROPHAGE_IL6_STIM_100MIN_DN	BIP	0.00144817	0.00205214	0.480382	172	0.171536	brain	TWAS	c7	0.480382	0.912231892	ZDHHC7,CTNNA1,STING1,TMED9,RNF130,TLR1,RFC1,DNAJC28,ANAPC4,NADK,PEX10,C1orf174,INSR,CNPY2,PDK2,MAPK3,AIDA,TRMT44,SLC44A3,CNN3,PNPT1,RALBP1,RIT1,IFIT1,STARD3,NAGLU,MTG2,TCFL5,C11orf68,CCDC71,MOGS,NIBAN3,COLGALT1,STRN4,EPHX1,POLR3H,SELL,SLC14A1,DNAJC9,TNS3,FRMD6,FAM111A,TMEM109,CPSF7,TMEM258,INPP1,DSTYK,GPR155,TIMM21,C7orf25,CAST,RPP14,PPP1R18,NRM,VWA7,LIPT1,FEM1A,SPNS3,ZNF790,CD53,MAGI3,RAD52,SLC44A2,NSMCE4A,MTURN,CYFIP2,NDUFAF1,PDE2A,PRDX5,AKAP12,CDC16,EXOC8,CSTF1,TMEM126B,SSBP2,SDC4,FCRLA,SLC28A2,SLC37A4,OPA1,ZNF22,AMPD3,OXSM,TMEM106B,BMPR2,SMPD1,ZNF563,CTU1,PLEK2,LYRM9,REEP5,MED19,MFAP3,IREB2,TRAF6,SNX9,TMEM181,SNN,RPN1,GDPGP1,STK16,WLS,SREK1IP1,MRGPRE,CDC42SE1,IL16,STARD5,MAP3K2,ZNF217
HOLLERN_PAPILLARY_BREAST_TUMOR	BIP	0.00421113	0.00597112	0.480654	17	0.361718	brain	TWAS	c2	0.480654	0.912231892	HP,HPGD,HEY2,ALDH1A3,CNMD,RHOV,BBOX1,WNT5B,SLC43A3,PLCE1
REACTOME_FC_EPSILON_RECEPTOR_FCERI_SIGNALING	BIP	-0.00234318	0.00331878	0.480166	81	0.619079	brain	TWAS	c2	0.480166	0.912231892	PSMB3,PSMD3,PSMF1,MAPK9,PSMD2,NFKB1,MAPK10,TXK,TEC,MAPK8,MAPK3,MAP2K7,PSMB1,PIK3R2,UBA52,PSMB6,PPP3CB,LAT,RAC1,KRAS,ITPR2,MALT1,PSMA2,PAK1,GAB2,PLCG2,PPP3R1,PSMD4,PSMC5,MAP3K7,PSMC3,FCER1G,IGLV1-51,CARD11,PSMB5,PSME1,PSMD13,HRAS,TAB2,PSME4,RASGRP1,BTRC,UBC,VAV3,LCP2,PSMA4,FCER1A,TRAF6,FYN,NFATC1,PSMA7,PSMB9,PRKCQ,PAK2
GOBP_REGULATION_OF_PRESYNAPSE_ORGANIZATION	BIP	-0.00494465	0.00701392	0.480825	17	0.562058	brain	TWAS	c5	0.480825	0.912453828	LRFN5,FZD1,MDGA1,LRRC4B,SNCA,DKK1,NTRK3,CBLN1,WNT7A,CLSTN3,FARP1,SLITRK5,CBLN2
GCNP_SHH_UP_LATE.V1_UP	BIP	-0.000476607	0.000676558	0.481147	146		brain	TWAS	c6	0.481147	0.912772181	UNG,POLRMT,SMIM11,XPO1,LARP7,PAN2,RYK,SPATA5,EIF2A,MRPL18,GALNT3,MUC1,SLC23A2,DIDO1,POLA2,SRSF10,CLIC4,CDC25A,MOB1A,NECTIN2,NPAS1,LIG1,LBR,LEFTY1,ZKSCAN1,HIGD1A,SACM1L,HSPB2,SYT4,FRMD6,CD6,CD5,INCENP,GNL3,LLGL2,STRN3,SERPINB9,TRIP13,MRTO4,MCM6,FTSJ3,MDN1,MAP3K7,CCND2,LRRC23,CHP1,NUSAP1,P2RY2,ELOVL2,NR5A2,BOK,CASD1,PSMC3IP,C1orf174,PCNT,MIOS,SLTM,USP39,PTCD3,SLC29A1,GFM2,MPHOSPH10,ZNF638,VPS4B,TOP2B,ASB3,PSME4,VCAN,THOP1,COPB1,TMOD3,RRM1,CYP4B1,PLK2,CFDP1,CDK1,NOP56,KIF2C,TM9SF3,IDH2,PRC1,FANCM,MIS18BP1,CLIP4,PCSK2
MIR212_3P	BIP	-0.00199437	0.00283111	0.481155	111	0.163035	brain	TWAS	c3	0.481155	0.912772181	ZNF516,G3BP2,GTF2H1,SPPL3,HHIP,PCDH10,LRRC58,WDR5B,ATP10D,CC2D1B,TUT4,DCUN1D4,TLN2,MIA3,SERP1,MIER1,KCNN3,FBXL20,EPB41L5,MIS12,STX16,SPATA13,AMER2,FAM227A,EP300,FEM1C,SEMA6A,SLC30A6,DDX5,CD300LF,TLCD5,MIDEAS,MTMR10,RPP14,CDK19,PTBP2,SKAP2,FBXO9,BRWD1,LSM11,SIPA1L2,GMFB,MEF2A,KDM5A,RB1,HBEGF,INAFM2,GPD2,NVL,ADAMTS5,INPP5K,SLC6A1,SYN2,SAP30L,RASA1,LRRFIP1,TRDN,CALU,ACVR2B,ZNF521,SS18,SSH2,KLF7,GPATCH2L,OSBPL8,DYRK2,KCNK2,ENPP4,MEX3C,DCC,SLC1A3,VDAC2,CLMN,RAD54L2,ZNF652,LEMD3,ADCY3,CCDC28A-AS1,LIN28B,FAM76B,COL11A1,DAAM1,KCNA6,ASF1A,METTL25
STAT5A_01	BIP	-0.000476609	0.000676485	0.481099	154		brain	TWAS	c3	0.481099	0.912772181	GRN,WNT3,LAMA1,TMEM74B,TCEA2,DTX2,TMEM60,LIN54,SCRG1,EIF4E,MTTP,ABCC5,COL25A1,CXCL11,MAPK10,PALLD,NT5C2,RBFOX1,DGKA,PAN2,NRP1,LIX1,KCNN3,GPATCH4,TNS2,PSMD3,PPARGC1B,NDST1,PLSCR1,BBS1,RBM14,ACY3,YWHAQ,PHC1,GMPPB,SEPTIN9,C1QTNF1,MRPL24,BATF3,RESF1,FRMD6,CPSF7,SDHAF2,SLC26A9,WIPF1,SMC6,ECEL1,PVALB,OLFML3,TMEM163,MARCHF10,PHF21B,IFT80,NOB1,CEBPG,KCNK4,CEP41,GPR153,NDUFS2,EDEM2,CPNE1,DIS3L,SIGIRR,TSPAN4,CHN2,COQ8B,ITPKC,DRC7,TMOD3,C7,ARF3,SMPD1,APBB1,SCN3B,TAL1,XRCC1,ZNF233,ZNF112,ZNF180,NFATC4,MAP4K4,SYMPK,IRF2BP1,VTN,SARM1,NRXN3,SERPING1,LAMA2,ANK3,SEMA6D,AKR1A1,IFTAP,PROS1,PCSK2,LINC00652,CYP26A1,PDLIM1,CMTM6,HACE1,IFT43,PLAGL1,ATXN7L2,ST8SIA1,CITED4,CTPS1,COLQ,PTCHD4,TSHZ2,ADAMTSL3,ATP5PD
GSE22886_UNSTIM_VS_IL2_STIM_NKCELL_DN	BIP	-0.000639046	0.000907637	0.481385	157	0.0342299	brain	TWAS	c7	0.481385	0.913039115	VIM,ACACA,MCUR1,CYP51A1,CDK6,WDR1,MLEC,MSMO1,ECHDC1,TCP1,DCLRE1A,FASN,POLD2,PCNA,CCT7,SCLY,CENPS,CDC25A,XRCC5,NUP107,WDR12,SREBF2,NDUFA6,MTHFD1,EIF2S1,NOP10,DNAJC9,PRDX3,PIGV,EEF1E1,DDX39A,TPM4,KPNA2,ABCF2,MAT2A,MRPL35,SHCBP1,EXO1,SMARCB1,ASNS,TRIP13,TEX30,CCT8,DPP4,MCM6,LDLR,GGCT,PAK1IP1,LTA,LTB,CSNK2B,TUBG1,SENP3,GRWD1,TIPIN,CLN6,EBNA1BP2,CDC20,CSE1L,SYNE3,RPA3,RAN,PSMB5,TSEN2,TUBA3D,USP14,ADARB1,BCCIP,PTPN7,TUBB,PDSS1,MMD,NUP93,GINS3,HSPD1,TUBA1C,NME1,BRCA2,RFC4,COPS3,SMG9,TMEM97,SLC7A1,MRPL39,XPOT,CDT1,STX3,EPRS1,WDR3,PRC1,CCND2,SARS1,JPT2,CTPS1
KEGG_PATHOGENIC_ESCHERICHIA_COLI_INFECTION	BIP	-0.00359285	0.00510378	0.481458	30	0.205345	brain	TWAS	c2	0.481458	0.913039115	ACTB,HCLS1,TUBB4A,YWHAQ,PRKCA,ROCK1,WASL,TUBB1,TUBB8,NCL,TUBB2A,TUBB2B,ARPC2,TUBA4A,CD14,CTNNB1,CDC42,ARPC5,CDH1,NCK1,CTTN,TUBA3D,ITGB1,TUBA1A,TUBA1C,ROCK2,OCLN,TUBA8,FYN,TUBB6,TUBA3E,TUBAL3
WP_PATHOGENIC_ESCHERICHIA_COLI_INFECTION	BIP	-0.00359285	0.00510378	0.481458	30	0.205345	brain	TWAS	c2	0.481458	0.913039115	ACTB,HCLS1,TUBB4A,YWHAQ,PRKCA,ROCK1,WASL,TUBB1,TUBB8,NCL,TUBB2A,TUBB2B,ARPC2,TUBA4A,CD14,CTNNB1,CDC42,ARPC5,CDH1,NCK1,CTTN,TUBA3D,ITGB1,TUBA1A,TUBA1C,ROCK2,OCLN,TUBA8,FYN,TUBB6,TUBA3E,TUBAL3
ATAAGCT_MIR21	BIP	-0.00356397	0.00506553	0.481698	41	0.457743	brain	TWAS	c3	0.481698	0.913391624	UBE2D3,SPRY1,PURB,EHD1,TGFBI,CDC25A,CRIM1,RNFT1,TRPM7,PBRM1,PLEKHA1,YOD1,RNF103,PCSK6,DNAJC16,PDCD4,TRAPPC8,JAG1,BTBD3,RNF111,RASGRP1,GLCCI1,TIMP3,MPRIP,GATAD2B,RHOB,LEMD3,CREBL2,NAA50,SATB1,PSRC1,PHF14,TAGAP
GSE17721_POLYIC_VS_GARDIQUIMOD_6H_BMDC_UP	BIP	-0.000643859	0.000915582	0.481917	164	0.324266	brain	TWAS	c7	0.481917	0.913572687	MRC1,ST14,GPR35,LIMK1,PDLIM5,SETD7,VGLL4,NAAA,NUDT9,TIFA,FRG1,CRYM,UQCRC2,GGA2,TTC14,SELENOT,P2RY12,PNPT1,CCDC186,CBR3,MORC3,PCNA,PPDPF,EEPD1,ATG16L1,TSPAN17,RGS14,UBA7,RIN2,TFG,FEZ2,MKNK2,HMG20B,MATK,SPSB1,HAUS1,ODF2L,STRC,GNA13,TOR3A,TAX1BP1,FAM32A,ARHGEF7,GRN,C6orf62,IGSF9,PRTN3,MIA2,PLCG2,HOMER1,EPB41,BHLHA15,ZNF213,LRRK1,TMEM176B,WNK1,RNF114,EVI5,GCNT2,CHTF18,PKIG,MYO1C,MNT,NUP42,BTBD3,SERHL2,TSPO,RNPEP,MRPS9,RARS1,ANKRD44,IMPDH1,MX2,TIMM10B,CTSC,TPPP3,REEP3,CYP4A11,BTRC,IRAG2,PLK2,DDX4,TUBA8,RANBP1,MRPL39,METTL8,CMTM6,CRBN,CRYBB2,MTARC2,CCDC92,GPSM2,CSF1,PTTG1,ADGRV1,PRLR,NUPR1,CASQ2
GSE27434_WT_VS_DNMT1_KO_TREG_UP	BIP	-0.000391682	0.0005571	0.48201	173		brain	TWAS	c7	0.48201	0.913572687	TMEM259,ARHGAP45,MBD3,CSNK1G2,MKNK2,SLC39A3,TLE5,ZNF808,PRPF31,RPL28,SAP30,ABCC5,DYNLL1,EYA4,MXD4,PROM1,SDHC,SH2D1B,BCAT2,PTOV1,PNKP,JOSD2,SHE,EFNA1,SLC50A1,SEMA4A,NAXE,SLC38A10,CYBC1,OGDH,MFSD5,TCAP,PSMD3,TM7SF2,CTSW,YIF1A,PRKCSH,MAN2B1,NME6,IBSP,RERE,SAMM50,ISYNA1,CDCA7L,COL13A1,FGF12,PRKCD,PPP1R21,PPFIA4,HFE,RBCK1,GOLGA3,GRN,KCNJ9,SYT17,PKIG,CTSA,AKAP1,CAPNS1,PTCD2,FASTK,TPI1,SPSB2,ZFYVE19,RPS5,JMJD8,LMF1,DDX39B,NELFE,RING1,B3GALT4,RGL2,BAK1,SLC2A4,NAA38,CASP9,TFIP11,NBR1,ECH1,CLN6,RAD50,RPS23,UBALD2,SMDT1,DAD1,PCK2,HRAS,RCVRN,ARL10,RNF26,SART3,MRPL44,TYMP,KCNK1,FLCN,PAFAH1B3,ETHE1,XRCC1,REEP5,SDC3,DAP,GUK1,RAB4A,SLC35A1,CEP89,VIPR2,CIAO1,RAD1,CDT1,ZNF276,PSMB6,ADPRM,FRAT1,ATP6V0A2,FES,CHORDC1,GTF3C1,NCBP2AS2
GSE6269_E_COLI_VS_STREP_PNEUMO_INF_PBMC_UP	BIP	-0.000470022	0.000668441	0.481954	169		brain	TWAS	c7	0.481954	0.913572687	MTG1,MEG3,GFPT2,TUBB,HLA-DRB1,HADH,LDB2,HPGD,RPS12,INPP4B,OGFOD3,SPTLC3,COA1,ERBB2,FKBP10,PDE9A,SEPTIN7,DRD1,F12,KLRG1,EXTL2,CCDC170,ESR1,DDX17,XPNPEP3,DNPH1,NKTR,KPNB1,CD6,POLR2G,CASKIN2,ATP6V0E2,RHOBTB3,AKAP7,EXO5,DNAH6,ST3GAL5,SEPTIN9,PFKM,DGCR6,DPP4,SGCG,DLEU1,RNASEH2B,TMCO6,MAPKBP1,AK5,ZNF135,LDAH,NR5A2,CAMSAP2,SNED1,ADCK2,SUSD4,CKMT2,ADA,LRRC20,ASIC1,MTHFD1,ZBTB25,KLF12,SLC4A7,RTP4,NET1,HPX,CYP4A11,TNIK,NUFIP1,ANGEL1,ROBO1,OBSCN,JAKMIP2,ME3,SERPINF1,SRR,ACTR5,RAD1,SYNJ2,URB1,LPIN2,ULK2,SATB1,PPP1R17,CDH20,PARP11,OPTN,GPA33
REACTOME_REGULATION_OF_PTEN_STABILITY_AND_ACTIVITY	BIP	-0.000671372	0.000954857	0.481986	48	0.12012	brain	TWAS	c2	0.481986	0.913572687	PSMB3,PSMD3,PSMF1,USP13,PSMD2,PSMB1,PSMD8,AKT2,FRK,PSMB6,NEDD4,UBA52,PSMA2,PSMD4,PSMC5,PSMB10,WWP2,CSNK2B,PSMB9,PSMC3,OTUD3,PSMB5,PSME1,TNKS2,PSMD13,PTEN,PSME4,UBC,TRIM27,PSMA4,AKT1,PSMA7
GSE13411_SWITCHED_MEMORY_BCELL_VS_PLASMA_CELL_UP	BIP	-0.000467219	0.000664743	0.482145	193		brain	TWAS	c7	0.482145	0.91372595	NFRKB,ZMAT3,MAML1,HCG4B,DDAH2,HLA-DRB6,NUDT3,PMS2P2,RHOH,DNAJB14,EIF2B5,NFKB1,ATP8A1,VPS13D,PISD,MAN2B2,IL15,DGKA,RYK,SNX29P2,NPLOC4,DET1,MORC3,DDX60,PDZD8,RAPGEF6,INPP5D,ZNF266,SOS2,USE1,SCPEP1,RNFT1,SMARCAL1,EXT2,GOLGA8B,SH3BGRL3,TMEM222,BAP1,ATP6V0E2,REPIN1,ALDH5A1,BTN2A1,BPTF,METTL22,PTBP2,CAPG,USP39,KDM3A,CSNK1G2,CRYBG1,ZFYVE16,OSER1,ZNF529,PCNX1,DCLRE1C,SMARCB1,INPP5B,ALOX5AP,S100A10,TRIM13,CCNT2,ZNF134,ZSCAN18,SEPTIN9,PGS1,TNFSF13,SNAPC1,USP6NL,CRK,CAPRIN2,MAP1LC3B,SLC7A7,PPFIA1,PIBF1,ALOX5,RUBCNL,PPP1CB,TRMT61B,LBH,CEP68,PSME3IP1,IQSEC1,BACE2,GIT2,SLC25A36,SGMS1,TRAF4,YTHDC2,OSGEP,TARBP1,GGPS1,MTR,SLC25A24,WDR47,GSTM4,PTPRK,PEX26,TP53BP2,METTL8,NCOA1,TRAF3IP2,TRIM33,FRAT1,PLEKHO1,PRPF3,MCCC2,DENND2D,MCM9,LSM14A,PARP8,JAM3,POLR3C
GOMF_INORGANIC_ANION_TRANSMEMBRANE_TRANSPORTER_ACTIVITY	BIP	-0.00168109	0.0023925	0.482274	133	0.355869	brain	TWAS	c5	0.482274	0.91378985	ADAMTS8,CLDN4,ABCC5,CLCN2,SLC39A8,CLIC6,GLRA3,CLCN6,GABRD,GABRA2,GABRB1,CLCN3,GLRB,ABCC3,SLC22A1,SLC4A8,MFSD5,SLC37A1,ABCC1,ABCC6,CLIC4,SLC4A5,SLC12A8,ANO8,BEST3,SLC4A11,PACC1,SLC12A9,ABCC10,ANO10,SLC12A6,BEST1,SLC6A1,SLC26A9,SLC12A5,ABCC11,APOL1,FXYD3,SLC12A2,ANO2,SLC4A9,ANO7,CLCNKA,CLCA2,CLCA4,CLCA3P,NMUR2,SLC6A6,SLC37A3,SLC37A4,SLC4A7,ANO3,ANO5,SLC17A6,SLC1A4,LRRC8B,LRRC8C,TTYH2,ANO4,SLC1A7,AQP6,SLC25A30,CFTR,CLIC5,TTYH3,GABRB2,GABRA6,GABRA1,VDAC2,SLC26A4,BEST4,ANKH,GABRR2,CLCC1,ABCC9,CLCN7,SLC26A8,SLC37A2,ABCC4,SLC26A11
GSE15930_STIM_VS_STIM_AND_IFNAB_48H_CD8_T_CELL_UP	BIP	-0.000455362	0.000648084	0.482287	209		brain	TWAS	c7	0.482287	0.91378985	CTSD,LSP1,TSPAN32,UNG,RAMAC,BTBD1,CNN2,CSNK1G2,TNNT1,ACP6,IL17RA,ZAP70,LTB,HLA-DMA,SMIM14,MTTP,SLC9B2,MGST2,TMEM50B,CASP6,S100PBP,HCLS1,KLKB1,WBP1L,ANXA5,DGKA,NRP1,MTCH1,NSMCE1,CSTB,GMFG,AKT2,PLD3,PPDPF,MXD3,APCDD1,RPS3,OCEL1,GNA15,TNFAIP8L1,EPHX1,SPATA13,PEX6,PDCL3,NOP53,KDELR1,NUCB1,BRK1,SLC9A3R1,EXOC7,QSOX1,XPR1,EPCAM,CACUL1,RGS10,GCSAM,RASSF5,CTSA,NCOA5,RPP21,FXYD5,CDCA8,NAP1L1,S100A10,PHTF1,CSDE1,CDADC1,RCBTB1,UBE2L3,CASP7,GIMAP4,RNF145,CD9,INCENP,RPS5,MAP4K2,RASA3,HDAC5,NAA38,CTC1,INPP5K,RPA1,CAPG,MAP1LC3B,SUN2,TRPV2,MPRIP,DIAPH3,FAM107B,BUB3,HSD17B4,RNF26,SMPDL3A,COX7A2L,PIP4K2A,CAVIN3,TIMM10B,USP3,OAZ2,MCOLN2,LAPTM5,DAP,METTL8,PROS1,NUDT14,PDLIM1,PLXND1,FRAT1,CMTM3,PIGX,SPA17
MIR374C_5P	BIP	-0.000614953	0.000875468	0.482412	241	0.0183725	brain	TWAS	c3	0.482412	0.913853722	CDH19,C2orf69,TYW5,CANX,HLA-G,PNRC1,ZNF107,VKORC1L1,KLHL24,PDLIM5,GTF2H1,MEPE,SF3A1,PATZ1,CCNG2,CNOT6L,FRAS1,SNRNP40,KPNA6,TRIM62,TMEM263,CDK11A,DOCK9,GATB,EAF2,TADA2B,WIPF1,LNPK,LNX1,KDR,EXOC1,CEP135,UBA6,MCTP1,ROR1,RNF217,TAF1A,PPP4R3B,CCDC85A,UBE2K,GPR85,TRAPPC10,PTTG1IP,LGALSL,ATP5MC2,PRDM2,SRSF5,MPRIP,TVP23B,RBL2,CLIC4,SNX29,ZNF236,SLC33A1,NEDD4,ADAM10,MINDY2,APOBEC3A,EP300,USP8,TMOD3,ARPP19,BMS1,GXYLT1,TMEM117,WASF2,SYT4,NAB1,IPMK,BICC1,PRKD1,DTD2,MDM4,RAB29,NECTIN3,CCDC80,KDELR2,BPTF,CDK19,CILK1,SCAMP1,MTX3,EPB41L2,ACER3,KCTD21,SUSD5,ADD3,SPECC1L,FERMT2,GMFB,ATG14,KCNC2,NAP1L1,CPNE8,CDADC1,C5orf63,PHF21B,CYFIP2,PIGK,ITGAV,SYCP2L,MAP4K2,CALU,TMEM209,GNPAT,PACSIN3,SNAPC1,SYT16,MAGI2,B4GALT6,RNF111,CAPRIN2,FGD4,FMO2,AGFG1,ATP13A3,CAPZA2,HECTD2,BTAF1,STRN,ATL2,SRSF7,CHN2,TRIM5,DPH6,SESTD1,CEP43,INO80D,CCNYL1,ABHD13,RNF44,RPRD1A,MACF1,GDI2,ACLY,NECTIN1,FAM174A,SSB,SASS6,ZNF77,ITGB1,GAS2L3,AP1S3,ARMC3,PLCXD3,CAPZA1,LMO4,ZNF521,KCTD1,KLC1,ZNF492,LRP1B,TAOK1,ATAD5,KCTD4,GTF2F2,NF1,CCT5,OCLN,GOLIM4,STXBP5,CDK17,CGGBP1,PRDX1,SENP6,LMBR1,PLPP3,STK38L,FREM2,NCOA1,FEZF1,ZNF503,CYP2C8,YIPF5,FAM76B,CDK2AP1,SBNO1,RILPL2,WLS,TRIM24,SENP7,CMTM4,ADAMTS6,SNRPB2,METTL6,HORMAD1,USP43,FMO5,TMTC2,CFAP20DC,PCYOX1,TEX261,SLC16A4
SCHLOSSER_SERUM_RESPONSE_AUGMENTED_BY_MYC	BIP	-0.000475004	0.000676257	0.482429	76		brain	TWAS	c2	0.482429	0.913853722	LPCAT1,RNF8,ABLIM1,MED24,MED6,OGFR,EEF1A2,TMED9,ZNF148,NPIPA1,IGFBP2,SLC2A5,CLPTM1,ERCC1,SYMPK,PPP5C,HDGF,IDH3B,DNPH1,TCF25,NKTR,KXD1,MAU2,NUP62,PRPF19,TMEM109,UQCR11,SF3A2,BCR,CABIN1,CCNF,NUP50,MLF2,ZKSCAN8,CUL5,CSNK2B,KCNAB2,ADA,BDKRB2,SUPT5H,RNH1,SYNGR2,GUK1,RAD54L2,MPHOSPH9,NCOR2,NDUFV1,NFATC2IP
GOBP_T_CELL_MEDIATED_IMMUNE_RESPONSE_TO_TUMOR_CELL	BIP	-0.00415527	0.00591924	0.482683	12	0.698211	brain	TWAS	c5	0.482683	0.914051436	HLA-A,HLA-DRB1,MR1,HSPD1,FBXO38
GSE17721_CTRL_VS_GARDIQUIMOD_4H_BMDC_DN	BIP	-0.000390902	0.00055678	0.482632	168		brain	TWAS	c7	0.482632	0.914051436	SLC25A29,WARS1,DTX2,IL10RB,LDHC,HPGD,EMID1,FABP3,TMEM54,APBB2,WASHC4,QPRT,CBS,ICOSLG,LGALSL,JARID2,PLSCR1,BLZF1,C2orf76,GMPPB,DLGAP4,TGM2,NOMO1,HDGF,POGLUT1,HGD,LY75,PTPRA,ACBD3,SERPINE1,KATNBL1,UPP1,FRMD6,IGDCC3,SLC9A3R1,WBP2,MFSD11,TOR1AIP2,ZNF212,FPR1,COX4I2,CD40,PCP4,FAM50B,ACTR10,L3HYPDH,MAPKAPK5,ZFP30,RNMT,RAD18,BCR,GCH1,SOWAHC,MEF2A,CCNT2,KANK2,UBLCP1,P2RY2,MSLN,PLAAT3,PRDX5,TSPAN33,DENR,KMT5A,FAH,STARD5,TMCO3,SPRTN,NAA38,APIP,FCGR2B,KCNQ5,AGFG1,CTTN,MACROD2,OLR1,TMEM121B,RNF149,VTN,CPD,GOSR1,CSRP2,TMEM243,UBE2L6,LAMB1,PRDX1,DUSP2,SHISA2,WASF3,ATP9B,RHBDL3,ELAPOR1,RAB30,CA5A,SMAD2,PPP1CB,PCARE,GPR137B
MIR30C_1_3P	BIP	-0.00201999	0.00287785	0.482736	94	0.111353	brain	TWAS	c3	0.482736	0.914051436	CORO1C,PSG1,PSG4,MAML1,GABBR1,SLC39A8,PLXNA2,SYT14,MAPK10,METTL7B,ARHGAP9,GCC1,RBM19,IKZF3,KRT222,PGPEP1,TSPYL4,FAM117B,MAN2A1,MEPCE,GIGYF1,GASK1A,NT5DC3,TIMM21,LOX,RASSF8,TSHZ3,DYDC2,PAK1,SRRM4,CELF3,COL4A2,NAMPT,PPP2R5C,ORAI2,SUCLA2,CHP1,ATG16L2,MTCH2,STK4,KCNB1,SKIL,MKKS,EIF4E3,APOBEC3F,DDX6,RAB6C,RAB6D,RPS6KA2,NAV1,AAK1,TRDN,TPM1,ENTPD7,SEMA4G,SDC3,DUSP19,CLIC5,METTL8,GNGT2,IMPG2,IFT140,ABCC4
REACTOME_NR1H2_AND_NR1H3_MEDIATED_SIGNALING	BIP	-0.00513405	0.00731465	0.48275	22	0.407849	brain	TWAS	c2	0.48275	0.914051436	FASN,EEPD1,APOC1,APOC2,EP300,APOD,KDM3A,PLTP,PLIN1,NR1H3,MYLIP,KDM1B,NCOR1,ABCG1,KDM1A,MOV10,NCOA1,NCOR2
MIR1206	BIP	-0.0021266	0.00303056	0.482854	84	0.0815845	brain	TWAS	c3	0.482854	0.914145801	VSTM4,CRISPLD2,TMEM259,C4A,C4B,MAP9,SHISA3,MOB1B,PI4K2B,TBC1D19,PRKCB,PTPN13,CEP135,NDNF,DCUN1D4,TSC22D2,ANKRD12,VAPA,ASAP2,CLIC4,SLC4A5,GASK1A,IDH3A,SEMA6A,TPBG,THSD7B,HNMT,PLEKHA1,P2RX2,ENTPD5,CDK19,ARHGAP21,SKA3,SEC23A,REV1,FIGN,FLG2,RHOQ,MEF2A,GRIK2,WDR41,KPNA4,SF3B3,NR5A2,DDI2,SAR1A,KCNQ5,ZNF805,CAP2,DOK6,PTPN7,FUT8,TIMP3,KRAS,LRP1B,TAOK1,KIF2A,ORC4,STXBP3,GSTM4,ATXN7,EPRS1,PANK2,KLHL32,EBF3
GSE42724_MEMORY_BCELL_VS_PLASMABLAST_UP	BIP	-0.00171897	0.00245039	0.482987	153	0.0171506	brain	TWAS	c7	0.482987	0.914192507	SLFN5,DUSP14,ARHGAP28,CAPN10,TAP2,REST,NFKB1,EGF,PPM1K,CXCL11,PRDM4,ISCU,TMEM150C,TNIP2,RGS12,NIPAL1,SLAIN2,IL15,HSD17B7,CMTR1,ATP11A,GYPC,ERCC3,DOP1B,SLC4A11,RNF24,PRNP,DDX60,PLSCR1,NT5C3A,SPSB1,NMNAT1,GALE,CLIC4,PEF1,UBA7,RALGAPA2,USE1,PPP6R1,ADPRH,GRK5,PPHLN1,STOML1,SEMA7A,CLK3,ETFA,STAT1,STAT4,NUP85,MRPS7,UBALD2,HTRA1,ARF4,NUB1,PARP14,SLC49A4,CHMP3,SERINC5,SERPINB9,STAP2,MXI1,GUCD1,KIAA0040,INPP5B,GCH1,KTN1,EPB41,PIP5K1A,GTDC1,VDR,CACNB3,ACADM,LDLR,TRAK1,MED31,ELP5,MYH10,SLC4A8,DHX58,ARHGAP1,MYO1C,SDF4,AGFG1,ZBTB32,PCGF5,DNAJC12,IRF7,PNPLA2,IL15RA,SFMBT2,CDC42EP3,MAPK6,MX1,LRP8,TLCD1,APAF1,ACVR2A,PDCD10,OGFRL1,CNIH4,DYNC1LI1,NOSTRIN,DUSP16,CREBL2,TGIF1,VSIG10,SLU7,XPO6,CLN3,RAB21,ADPRM,NUDT17,POLR3C
HP1SITEFACTOR_Q6	BIP	-0.00064754	0.000922994	0.482951	141	0.296326	brain	TWAS	c3	0.482951	0.914192507	LRFN5,AP1G1,AXL,USP13,XPO1,MAPK10,CDK11A,TMEM131L,RBFOX1,TNIP3,ACRV1,LIX1,MEIS1,PNPLA6,HIVEP3,ZIC1,SFXN5,MAP2K6,KIF1B,IP6K2,RIN2,CA4,RAB3IP,DDX17,WBP2NL,STEAP2,COLCA1,PPP2R1B,PRICKLE1,TDRD5,SNCAIP,CACNA2D3,TBX2,SAMD3,C17orf50,SCML4,FBN2,ATP6V1E2,RHOQ,CYFIP2,TYRO3,GCNT2,MRPL28,TAPBP,NR5A2,MTCH2,UBXN10,SPATA17,SPARC,CASP8,GPR156,JAG1,GPR27,FMO3,NCOR1,MPRIP,HDAC9,ROGDI,EML4,PNMA1,TUBA1A,ECHDC2,LMO4,FAM53B,CRYGD,DSEL,MAP4K4,SEZ6,MYO18A,NRXN3,DMTF1,POLK,TNKS1BP1,MTPAP,TTLL6,RBP4,DYNC1LI1,NCKAP5,TGIF1,TFDP2,PDZD2,CADM2,VAMP3,ANKRD28,PPP1CB,C3orf14
GOBP_DNA_DEALKYLATION	BIP	0.00340804	0.00486007	0.483158	28	0.413065	brain	TWAS	c5	0.483158	0.91426915	ASCC2,OTUD4,ALKBH3,ASCC1,TDG,ASCC3,APOBEC3A,APOBEC3C,APOBEC3D,APOBEC3F,APOBEC3G,ALKBH1,A1CF,APEX1,FTO,TET1,MGMT
GOBP_PROTEIN_LOCALIZATION_TO_MITOCHONDRION	BIP	-0.000643858	0.000918248	0.48319	115	0.0929546	brain	TWAS	c5	0.48319	0.91426915	MAPK8,TIMM23B,TIMM23,NMT1,MAPT,NPEPPS,PARL,UBE2D3,MFN2,GRPEL1,LEPROT,PITRM1,TIMM44,ARIH2,USP36,HK2,TOMM70,MICALL2,SAE1,BBC3,TSPO,SAMM50,MIPEP,DNAJC15,BAP1,TIMM21,DDIT3,ATP5IF1,AP3B1,UBE2L3,PRKN,MTERF4,HPS4,ATG13,MTCH2,SH3GLB1,PINK1,TOMM34,TIMM22,IMMP1L,SREBF2,OXA1L,MFF,TOMM22,VPS11,TIMM50,FIS1,MARCHF5,TOMM7,MOAP1,LMAN1,LRRK2,HSPA1L,TIMM13,CHCHD4,PDCD5,HSPD1,PRKAA1,TIMM10B,BID,FBXO7,SIAH3,HAX1,ABLIM3,GRPEL2,RHOU,TIMM10,AKT1
REACTOME_MAPK_FAMILY_SIGNALING_CASCADES	BIP	-0.000623272	0.000888868	0.48318	209	0.0144181	brain	TWAS	c2	0.48318	0.91426915	PSMD13,HRAS,DUSP8,PSMA4,RASGRF1,ABHD17C,PSMB3,ERBB2,PSMD3,SHC2,FGF22,PSMF1,PTPRA,EGFR,ACTB,RAC1,KLB,CAMK2D,LAMTOR3,PSMD2,FLT3,EGF,PAQR3,FGF5,PRKG2,XPO1,PDGFA,JAK1,ERBB3,RASGRP3,MAPK3,APBB1IP,FGF2,PSMB1,PSMA2,CAMK2B,CDC42EP2,MAP3K11,RCE1,FGF10,SEPTIN7,FGFR4,FN1,PPP5C,GFRA4,PPP2R5A,ITGB3,PIK3R2,UBA52,PPP2R1B,NCAM1,RET,RASGEF1A,CNKSR1,NRG4,LAT,MAPKAPK5,MAP2K2,PAK1,RAP1A,MOV10,PSMD4,CUL3,PSME4,SPTBN1,PSMC5,PPP2R5C,MARK3,TYK2,RGL3,FGFR2,HBEGF,SPTBN5,PSMB9,RGL2,FRS3,CCND3,DLG4,CDC42,ICMT,RASA3,PSMC3,MMP2,ARTN,YWHAB,ERBB4,PSMB5,PSME1,RAF1,MET,MAP2K1,RASA1,SPTBN4,DNAJB1,PTPN7,CDC42EP3,KL,FGF1,TGFA,KBTBD7,SPTB,FNTB,MAPK6,MAPK12,RASA4,RASGRP1,KSR1,KRAS,FGF7,NF1,LRRC7,UBC,CDK1,GDNF,VCL,DUSP2,RASAL2,FYN,PSMA7,PSMB6,IQGAP1,RASA2,KSR2,PEBP1,FGF23,IL6ST,PRKCQ,PAK2,DLG1,GFRA1,PPP1CB,ACTN2
GSE16451_IMMATURE_VS_MATURE_NEURON_CELL_LINE_WEST_EQUINE_ENC_VIRUS_DN	BIP	-0.000629726	0.000898427	0.483352	183	0.247875	brain	TWAS	c7	0.483352	0.91447316	WARS1,LIG3,PIGW,CISD3,CDK6,PGM2,LYAR,MRPL1,MFN2,OTUD4,TNFRSF18,TNFRSF4,TMEM33,PDGFA,ALDH18A1,ENTPD1-AS1,SND1,IMPDH1,SUCNR1,RBM19,CCDC137,AEBP1,DDX56,TBRG4,HIVEP3,MED8,ATP1B1,CENPS,CLIC4,TXLNA,ZNF239,SNX4,CAMTA2,HSPBP1,WDR12,TMEM39A,TOMM22,POLR3H,CENPM,SFXN4,CCDC86,LBHD1,TFAM,LPP,EIF2B2,SEC11C,SLC25A39,PIGM,TEDC2,TRAP1,DNAJA3,NETO2,ITFG1,HOMER1,DHFR,EYA3,MRPS14,GMFB,TRIP13,ARV1,IMPACT,ALG5,THUMPD2,RMDN3,CHAC1,PHGDH,PYROXD1,COASY,PFAS,SPINT2,CLN6,ATOX1,PCBD1,SELENOI,PITPNA,CD109,HSPA2,FUT8,PCCB,DDX18,ZBTB32,UBE2G2,RAB27A,DPH6,WDR73,PTPN7,GFPT1,FAM136A,SLC39A3,THOP1,FSD1,CHCHD4,POLR3B,MAGOHB,YBX3,LRP8,C19orf48,NSUN2,TLCD1,TPK1,CCT5,TIMM10,NUS1,DNAJA4,RXYLT1,METTL8,RNF14,ACAD9,CYREN,CREB3L2,RBM8A,VWA8,POLR2D,C3orf14
GOBP_MICROTUBULE_ORGANIZING_CENTER_ORGANIZATION	BIP	-0.000648744	0.0009258	0.483466	138	0.158922	brain	TWAS	c5	0.483466	0.914483822	NSFL1C,MAP9,CEP44,PKD2,XPO1,CEP135,KAT2B,CEP63,CEP131,CCDC57,NIN,ALMS1,DCTN1,HAUS8,GCC2,TRIM37,BRSK1,PATJ,CENPJ,CHMP1A,HAUS1,CEP85,HAUS2,NUP62,ATF5,BBS4,GEN1,KIF25,CHMP3,BCAS3,CLASP2,PDCD6IP,CEP72,CCNF,RANBP1,DZIP1,XRCC2,CHMP2A,CCDC78,CTNNB1,KIAA0753,CHD3,CNTROB,CEP192,C2CD3,UVRAG,KIAA1614,PARD6B,BRCA1,USP33,NAT10,POC1B,KIF3A,HAUS4,CENATAC,CEP250,WDR62,CCDC102B,RTTN,CROCC,VPS4B,CEP68,SASS6,DEUP1,CEP295,BCL2L10,NEK2,BRCA2,XRCC3,KIF3B,CHMP4B,PLK2,MDM1,CDK1,C10orf90,ROCK2,FES,CETN3,CHORDC1,TUBE1,PDE4DIP,RAB6C
GSE3982_NEUTROPHIL_VS_TH1_UP	BIP	-0.000475007	0.000677811	0.483431	150		brain	TWAS	c7	0.483431	0.914483822	TRDMT1,MVK,ZDHHC7,ARHGAP45,GRIK5,PSG4,FCAR,NSFL1C,FAM53C,RUFY1,PFKFB2,PLXNA2,TLR6,IFNAR2,PARM1,CCNI,ZCCHC4,VNN1,UBE2D3,TACR3,LIMK2,PISD,S100P,EXOC1,TRIM8,RYK,SORBS1,SERP1,SEMA4A,IFIT2,ERBB2,KCNK7,TCIRG1,BAZ2B,SNRK,GMIP,KATNBL1,SLC12A6,ADGRE2,MED25,ARMC7,ACOX1,BTN3A1,PDGFD,TRANK1,SMARCD3,B3GAT1,HNF4A,PAK1,SIPA1L1,MMP25,CD53,CAPZA1,MINDY1,KDM5A,SLC22A14,ARAP1,CATSPERZ,VPS37B,DCUN1D2,TFAP2C,GUCY2D,YIF1B,NPR3,ATP6V0B,KCNB1,LINC00115,SLC28A2,SQOR,RAF1,C2orf83,ARHGEF4,LRRC2,ALS2CL,ITGB2,RUBCNL,RNF141,RNF44,SDHB,PADI4,DSG1,LRRFIP1,ARHGAP25,IMPDH1,CA12,NRBF2,MARK3,SPATA6,MYO16,SLC30A3,LRRC37BP1,APAF1,CYTH4,VCL,MIR22HG,USP4,TCTA,MPPE1,IL1R1,DOCK4,NHLH2,ACAP2,HLX,DPP8
GOBP_POSITIVE_REGULATION_OF_NEURON_APOPTOTIC_PROCESS	BIP	-0.00483036	0.00690012	0.483903	21	0.287813	brain	TWAS	c5	0.483903	0.914770966	GRIK5,CASP3,MAP2K7,PRNP,MAP3K11,GRN,ITGA1,DDIT3,BCL2L11,CTNNB1,ATM,CASP9,ATF4,NFATC4,NF1,PCSK9,NR3C1,NUPR1
GSE22886_NAIVE_CD8_TCELL_VS_NKCELL_UP	BIP	-0.000472706	0.000675319	0.483943	159		brain	TWAS	c7	0.483943	0.914770966	TMED3,GLOD4,PLPPR3,CNN2,LIME1,ACTR1B,USP13,RNF216,THPO,GPR15,TBC1D4,CASP6,SLC49A3,TACC3,GRSF1,EPHX1,TMEM63A,PYGB,TRMT11,DGKA,INPP4B,ZDHHC6,PBXIP1,CBR3,POLM,SRSF5,TTC9,SMYD5,RGS14,LDLRAP1,SIN3B,INSL3,ATP13A1,PLEKHB1,RPS3,LYRM4,GCFC2,DNAAF5,NRCAM,PRKCA,LRCH4,SRP14,VIPR1,MPI,BCAT2,FCGRT,CD5,PRORP,DNAJB1,MALT1,EIF2D,AKAP1,TBX2,FAM171A1,GGT1,MEAF6,ABCC1,DPP4,CCNB1IP1,ZNF550,LTB,DXO,SNHG20,MAP4K2,PASK,THAP4,ITIH2,CAMK2N1,DSC1,TRAC,ERGIC3,EPS8L2,ADARB1,ESD,MCAT,DHPS,KDSR,CEP68,LRRC8B,GNB5,OSBP2,YBX3,LRP6,FBLN5,BAG5,CAD,SPATA7,ADK,RETREG1,NDFIP1,AKIP1,NCK2,UXS1,PEBP1,CAMK4,LDHB,ADPRM,FKBP5,SCMH1,FDX1
GSE25088_WT_VS_STAT6_KO_MACROPHAGE_IL4_STIM_DN	BIP	-0.000391904	0.000559803	0.483881	154		brain	TWAS	c7	0.483881	0.914770966	CYP2E1,HMGB2,GUCY1A1,GUCY1B1,TRIP13,TERT,GINS1,ERI2,S100A13,BCAN,NTRK3,FANCI,PCNA,SLC39A9,POLA2,ASAP2,CPLX2,FAM153A,CENPS,CLIC4,BUB1B,NUSAP1,PCBD1,DNAJC9,CFAP70,CEP85,HMGN2,STRA6,FADS1,ASRGL1,ACOT13,GMNN,H4C3,KPNA2,POLE,CR2,ELOVL5,DHFR,EXO1,CHAF1A,EPB41L2,KIF14,BAIAP3,PAQR4,REPIN1,MCM6,MOK,TNFAIP2,SMARCA4,NREP,EPB41L4A-DT,PHGDH,HDLBP,TUBG1,DDB2,CDC20,PTCH2,ADA,CDK3,SPHK1,SHQ1,ZNF835,PPP2R3A,FXYD2,H2AX,PAK4,TYMS,MUC6,PMAIP1,ASB13,ZWINT,GINS3,NEK2,FAM216A,RFC4,SPAG5,ATN1,FAM90A1,CDK1,NOP56,NCAPG2,MAST2,RAD54L,CBFA2T3,TUBB6,HELLS,GTF3A,IFT122,CDK2AP1,PRC1,TBC1D5,GPSM2,PTTG1,GAB2,TENM4,CENPN
GSE34156_UNTREATED_VS_6H_TLR1_TLR2_LIGAND_TREATED_MONOCYTE_DN	BIP	-0.000470186	0.000671617	0.483877	165		brain	TWAS	c7	0.483877	0.914770966	CTSD,STAC2,ITPRIPL1,COX5B,SH3TC1,SH3BP5L,FBXO6,LYPD6B,LPCAT1,MRPL36,TMEM165,ARHGAP22,COQ10A,ATP23,SAR1B,THUMPD1,MTCH1,FAM13A,CBR3,MFSD5,BBS7,NT5C3B,DTNBP1,FAM8A1,SLC27A1,MPV17L2,MAP4K5,RWDD1,USP36,ZFAND2A,CTNS,MINK1,LRRC58,VAPB,PYCR2,MRTFA,PPIC,LAYN,IRF3,TBC1D17,PHF7,SRXN1,FAM110A,SIRPA,KIAA1328,NMT1,LATS2,BRWD1,AKAP1,PIAS4,MAP2K2,RPL36,KIF21B,TMEM9,PGP,DNAAF10,PLEK,AAK1,PDLIM4,CDADC1,THUMPD2,RABL2A,CD9,LTBR,SPSB2,CD14,CSNK2B,RING1,CUTA,NFYA,ALKBH7,DISP1,RIOK3,DIP2A,SLC43A2,PUSL1,BNIP1,CCDC93,CAV2,FADD,LRRC75A,KDSR,CBL,FAM174A,MPHOSPH10,ZWINT,TOM1,CPNE2,MRPS31,IMPDH1,RAB38,APH1B,LHPP,CTBP2,ADO,CLEC4D,SLC25A30,METTL17,KAT6B,DTX4,HS1BP3,PRDX1,TGIF1,TRIM24,PRKAB2,TADA1,CWC15
GSE46606_UNSTIM_VS_CD40L_IL2_IL5_1DAY_STIMULATED_IRF4_KO_BCELL_UP	BIP	0.00129957	0.00185589	0.483777	187	0.468804	brain	TWAS	c7	0.483777	0.914770966	UNG,FKBP1A,NSFL1C,UCHL3,KCTD12,MFN2,AK2,KLHL8,TIFA,PARP9,HLTF,SUCNR1,ZNF330,CH25H,TRIB2,SUOX,STAC3,ITGAX,POLD1,VSIG10L,ISG20L2,IFI16,DCPS,DENND4B,UBAP2L,POLM,TEX261,NAGK,FBXO41,SLC17A9,ZNF512B,MAP2K6,PRELID1,CALHM6,SHISA5,UBA7,NCLN,ATP13A1,FARSB,CCDC86,PRPF19,TMEM109,BBS4,SPG21,STAT1,ATP6V0E2,C11orf24,KCTD6,PMM2,ZNF585B,FAM210A,HOMER1,KRR1,PTER,TNFRSF12A,CD53,EBPL,MEF2A,CRYBG3,SP110,SP140L,C12orf4,VAMP1,COPS7A,DIAPH1,TEP1,UTP4,TERF2,NOB1,SF3B3,DOCK1,CCND3,XAF1,ALDH1A2,NAT10,PDLIM4,SHQ1,DESI1,TTLL12,FIGNL1,ASTE1,SLC7A8,DDX18,MANBAL,CCR5,HSP90AB1,PRKD3,ST6GAL1,RTP4,TRIM5,RNASET2,F13A1,LRRC8C,TTC38,SMCO4,GINS3,BST2,ZNF738,NME1,HDHD5,EEF1AKMT1,KCNN4,LGALS9,RPL22L1,CYTH4,SLC20A1,SLC43A3,RILP,SLAMF8,CALCOCO2,MYOF,SNAI3,CBFA2T3,MDN1,SLC66A2,FLVCR2,RRP12,ADAT2,MAP3K21,NARS2,VWA8,ARHGAP18,IMP4
WP_SARSCOV2_INNATE_IMMUNITY_EVASION_AND_CELLSPECIFIC_IMMUNE_RESPONSE	BIP	-0.00350618	0.0050089	0.483933	35	0.487938	brain	TWAS	c2	0.483933	0.914770966	AP1G1,BSG,CXCL2,CXCL11,NFKB1,IFNAR2,IFNAR1,JAK1,IFIT2,EP300,IRF3,STAT1,TRIM25,RIPK1,TRAF3,DHX58,CASP8,FADD,IFITM1,IRF7,MX1,TRAF5,TP53I3,TRAF6,TBK1,MAVS,HDAC2
GSE25677_MPL_VS_MPL_AND_R848_STIM_BCELL_UP	BIP	-0.000473678	0.000676988	0.484125	134		brain	TWAS	c7	0.484125	0.914862042	WNT3,PRPF6,MDC1,MOB1B,ATP10D,TRIP10,BTRC,GSTO1,UBA6,CDON,ACSL5,ACAT2,PSMB1,XBP1,ABCA6,FCHSD2,NEU3,MST1,PARP3,RERE,CARF,EP300,CCK,CASP8,COL13A1,ZSCAN29,NOP53,FCGRT,HSD11B1,SFMBT1,NAB1,GNA13,KBTBD3,CD55,PDIA6,PARP14,SKAP2,CTSA,ELMO2,CRYBG1,DYNLL2,PDCD6IP,NMT2,VPREB3,CRYBB3,CYP27A1,MED15,RNASEH2B,ADAM19,RPS18,PEPD,CHCHD2,RND2,LRCH3,GPD2,ARFGEF2,SYNE2,KMO,PHYH,GPR141,STARD3NL,KYNU,KDSR,N4BP2L2,LRRK2,TMEM229B,MRPL44,POLR3B,RPL37,KLRD1,FGF7,INSYN2B,NUP133,ZBTB24,FTO,SIKE1,GPR12,PANK2,MRPL23,RAB21,CTSS,SMCHD1,LGALS8
GSE27786_CD8_TCELL_VS_NEUTROPHIL_UP	BIP	-0.000466727	0.000667146	0.484185	169		brain	TWAS	c7	0.484185	0.914862042	TUBGCP2,TRIM27,POLR1H,LTA,BUD23,HELB,HPCA,FAM162A,ATP10A,TAPT1,IFNGR1,GSTO1,TMTC4,ERCC5,TRIB2,ACAA2,TUT4,SPRYD4,INO80E,GPAM,BLVRA,PPCS,CHRNA4,DRG2,SHMT1,C2orf76,SMG1,MRPL34,BST2,RPAIN,EMC4,ANAPC16,LCMT2,ABHD14A,C12orf73,PRORP,RBCK1,C10orf88,GBP7,COQ6,ERAP1,FLNB,ZNF260,SMARCB1,GNL2,SLC12A2,ACOXL,HMG20A,SUPT20H,CAB39L,SETDB2,FPGT,CRYZ,FAM118A,DIPK1A,PAK1IP1,PHGDH,CTDNEP1,SENP3,PTPN2,TMEM241,SLC22A5,PTGIS,SDF4,ZFP90,RPA3,IMMP1L,TTLL12,METTL15,ZC3HAV1,IFT46,BCL9L,SLC37A4,CEBPZ,DDX24,HOOK1,TUBGCP5,GLRX3,RIMOC1,RHEBL1,B3GLCT,TAF4B,CCDC82,ATPAF1,SPATA6,TRIM44,GTF2F2,PDXP,LGALS1,SRSF11,PTPN21,METTL3,PGGT1B,CEP57L1,EIF2B3,IPP,RAD1,YIPF5,SIRT1,TET1,ACAD9,TAP1,MTRF1L,UTP6,NDUFA9,TSR3,GNPTG,TARS2,IMP4
MIR4477B	BIP	-0.000462776	0.000661534	0.484208	224		brain	TWAS	c3	0.484208	0.914862042	IFITM10,STARD5,CPEB1,USP10,VPS53,TPD52L2,ADGRL3,KCTD7,GTF2I,RNF216,SLC46A3,GCN1,MOB1B,PAQR3,CPE,EYA4,PSEN2,CLOCK,TRIM2,VPS13C,AIDA,TMEM218,CDON,ZNF800,SOD2,WTAP,GALNT3,TTC21B,SCN1A,ATP11A,AEN,PPCS,CASC3,SLC27A6,RAPGEF6,LSMEM2,TIMMDC1,MKLN1,THBS1,GATAD2A,TRPM1,GREM1,STEAP2,ZNF333,AKAP8,HIVEP1,ZCRB1,FBXO22,UTP25,BRK1,SPTSSA,SNX6,CFL2,ABL2,GBP3,MAPKAPK2,YOD1,CHD6,HEXIM1,CMC1,SMAP2,REEP1,GET1,ATG5,ZNF608,PTGDR,TXNDC16,ERO1A,MED13,ATP5IF1,RAB40B,MEAF6,RIF1,PCSK6,MAGI3,DENND2C,COL5A2,CCT8,DZIP1,SGTB,SREK1,SPRTN,ZMYM1,NEXN,AAGAB,CKMT2,MPZ,MINDY2,NCOR1,GPR37,HDAC9,ENOSF1,INO80D,ADAM23,TMEM108,ARHGEF3,SLC1A4,PSME4,HOOK1,AAK1,BMPR2,TEAD1,SPON1,PDE3B,IPCEF1,RELN,MICAL3,CRYL1,MAP4K4,RHOBTB1,NUFIP2,CPD,EIF5A2,ELFN2,ZNF124,RNASE4,ACVR2A,B3GALNT2,PDCD10,GOLIM4,TTC22,TGFBR3,CPPED1,AMZ1,RAI14,RPRM,OSBPL6,LMBR1,MORC1,PHACTR2,DAAM1,GPSM2,CETN3,RAB30,FKBP5,PNPLA1,TDRD6,SEC22B,FGD4,PPP1CB,MAP3K2,EPHA3,AKR1E2,ARHGAP18,SRSF8,ENDOV
MIYAGAWA_TARGETS_OF_EWSR1_ETS_FUSIONS_UP	BIP	-0.000626053	0.000894884	0.484182	225	0.304883	brain	TWAS	c2	0.484182	0.914862042	ERCC6,CDC42EP5,TNNT1,SDCBP2,FKBP1A,SIRPA,CDK14,SAP30,SLC7A11,MGARP,P2RX7,P2RX4,HIP1R,TRIM62,HHIP,PTPN13,FAS,CASP3,JAK1,PHOSPHO1,NGFR,TEAD2,RCN3,CLEC11A,GALNT3,ADRA1D,PRND,ERFE,STEAP3,DGKD,KCNN1,ARRDC2,SEMA3F,TGM2,IGFBP2,TCF12,SPATA13,KCNE4,SLC12A6,STEAP1,STEAP2,HSPB2,CRYAB,NANOS1,GRK5,RGS10,TRIM69,SORD,G0S2,OAF,EFHD2,EPHA2,TAGLN3,SSPN,ABHD6,PLCD3,AKAP7,ST3GAL5,ADCY9,GLCE,HS3ST3B1,GCH1,EPB41,SPTBN1,PTPN22,AP4B1,HIPK1,DPP4,RARRES2,DCAF7,ICAM2,WDFY2,CHST1,FCHSD2,PGM2L1,KCNE3,CES1,GPD2,PRSS35,NPR3,CABLES1,USP6NL,GLG1,PREX1,JAG1,SYNE2,NPTXR,CSPG5,DNAJC12,IFITM1,ISM2,SPTLC2,PADI2,PTTG1IP,ITGB2,ITGB2-AS1,ADARB1,KMO,OPN3,RUBCNL,LRCH1,AKAP13,LBH,KDSR,EPHB2,GSTM4,GSTM1,SLC1A4,APOL6,FZD7,FZD8,MEDAG,RPS6KA5,FBLN5,IL17D,ADCY4,NFATC4,KSR1,KCTD12,FARP1,SNX18,SLC35F2,CPPED1,SLC43A1,UBE2L6,CDK1,HLA-E,COL21A1,ANKH,RALGPS2,FYN,EMP2,ROCK2,CMTM3,MRPS22,SULT1A2,MAPK13,TMEM44,LRIG3,GPR137B,LGALS8,RSPH3,TRNP1
FOXR2_TARGET_GENES	BIP	-0.000468658	0.00067034	0.484468	166		brain	TWAS	c3	0.484468	0.915091313	RPS17,KANSL1,GOSR2,WDR18,FKBP1A,MRPS26,ITPA,SAMD10,PRPF6,ZNF815P,THOC5,GCN1,PSMD9,UTP3,TXLNA,TMEM234,EIF3I,S100PBP,MTCO3P12,MRPL20,APPL2,EME1,CD2BP2,STX4,ISG20L2,METTL25B,MRPL24,EIF2A,SERP1,DBNL,YKT6,RPS14,RPL34-DT,SLC39A9,EIF1AD,BANF1,M6PR,KLRG1,CCDC71,SNHG17,DNAAF5,BABAM1,MRPS23,SUPT4H1,TIMMDC1,MIEF1,ADSL,ATP13A1,MCMBP,SEC23IP,NSUN6,PNKP,GTPBP4,TMEM258,SH2B1,DHX8,USF1,ABCF1,NELFE,EIF3D,ANKRD54,EIF3L,THUMPD3,SLFN11,UTP11,TSC2,KCTD5,PRSS30P,IMPACT,PEX26,RANBP1,MED15,DDX42,FTSJ3,PSMC5,ZNF384,RPS5,VPS52,RPS18,SNHG20,SEC14L1,PHF23,TRMT112,PRDX5,MTHFD1L,EIF3M,NBPF1,DUS3L,COG8,NIP7,SMUG1,STX10,IER2,C19orf53,RPS25,TRAPPC4,SUPT5H,TRIM16,DHX30,PIDD1,RPLP2,AHSA1,UBE2G2,RSL24D1,NOP16,SASS6,PCBP1-AS1,TIMM10B,ZNF202,NUP35,POLR1B,LARS1,SRP54-AS1,EIF2B1,GTF2H3,CARS1,SCO1,ADPRM,POLR3C
GOBP_REGULATION_OF_CARDIAC_MUSCLE_CELL_PROLIFERATION	BIP	-0.00456449	0.00652912	0.484492	26	0.0973674	brain	TWAS	c5	0.484492	0.915091313	VGLL4,RBPJ,HEY2,FGF2,JARID2,SAV1,TBX2,FGFR2,CXADR,TP73,ERBB4,BMPR1A,PTEN,MAPK11,WNT2,TBX5,KCNK2,TGFBR3,CDK1,RBP4
MIR6771_3P	BIP	-0.000485956	0.000695109	0.484485	69		brain	TWAS	c3	0.484485	0.915091313	VSTM2A,RBPJ,MAN2B2,ACSL1,ABHD18,TSC22D2,FBXL20,POGLUT1,MAN2A1,SERPINE1,XPNPEP3,PITPNC1,KATNBL1,PTGFRN,SYT14,C12orf73,STRN3,EXOG,ZNF619,ACVR2B,DIS3L2,TMX4,ZZEF1,MEAF6,CELF3,WNK1,PGAP6,PPP1R14B,HSPB7,BBIP1,TNKS2,UROS,COBL,MLC1,TIMP3,GOSR1,ZNF880,STK32A,TMED7,IREB2,PIK3R3,CFAP44,SUDS3,CD81,PAK2,MELTF,PANK1,POLR2D
BIOCARTA_CARDIACEGF_PATHWAY	BIP	-0.00459634	0.00662797	0.488011	18	0.334972	brain	TWAS	c2	0.488011	0.915284994	EGFR,NFKB1,EGF,PRKCB,PRKCA,AGT,HRAS,EDNRB,ADAM12
BROWNE_HCMV_INFECTION_1HR_DN	BIP	-0.000465017	0.00066787	0.486261	166		brain	TWAS	c2	0.486261	0.915284994	CUBN,CACNB2,UCKL1,GABBR1,CLDN4,PMS2P3,RNF216P1,PMS2,ETFDH,MANBA,MYL5,CLCN6,MAN2B2,GDF11,SLCO2A1,KAT8,HERC3,CENPX,POLD2,CTPS1,PPIH,B4GAT1,TAF1B,HMGCL,RBM6,NAA80,S1PR1,MAD1L1,DYNC1I2,ICA1,PCSK7,PRPH2,TTF2,PTGDR2,BBS4,UTP25,BTN3A3,ARHGEF12,MGRN1,CHML,TXN2,CSF2RB,PAK1,GSTT1,POLG,SLC11A1,KIF14,HOMER1,KRR1,RIF1,DCAF7,F2RL1,AGGF1,TMCO6,ZNF135,PIGQ,HLA-DPB1,COL11A2,WSCD1,DLG4,CLDN7,MPDU1,KNTC1,PLA2G5,JMJD6,TERF2,SKIL,ZBTB18,TOX4,TRAC,CBY1,DHX30,LIN37,PSMD13,HRAS,TH,NUP42,GDF5,KYNU,PPFIBP2,MT1A,RDH11,CACNA1E,NMNAT2,E2F1,SBF1,ETFB,IFT88,LYRM9,EMG1,GPD1,POU6F1,OMG,DYRK2,DCC,ME3,DPH1,SERPINA5,CGGBP1,DYRK4,MGMT,IMP4
BROWNE_HCMV_INFECTION_20HR_UP	BIP	-0.000641951	0.000924689	0.487535	140	0.0697528	brain	TWAS	c2	0.487535	0.915284994	DUSP8,DDX52,MAPT,GOSR2,HCN2,TRIM26,BRD2,BAK1,EN2,ZNF273,ZNF37A,PCGF3,ABCF3,MSX1,ADAMTS3,CLOCK,CLGN,GAB1,RAB5A,ERBB3,RNF40,STARD3,MED6,ZNF131,CCDC181,SMG1,KPNA6,DOHH,IGFBP2,USP6,XAF1,ZPR1,WASL,GPR37,POT1,CYRIA,SNRK,ZNF101,CHST10,RET,TTBK2,BAP1,STIMATE,INPP1,MAP3K3,SMARCD2,GNA13,ELK4,SULT1A2,ABAT,ARHGAP44,RABGAP1L,ZNF263,TEX30,COL2A1,CASP7,B4GALT5,ZNF204P,ZNF391,CCND3,MPDU1,PLAAT3,MLXIP,DUSP3,MPP2,DFFB,SLC22A5,USP6NL,SEPHS1,SLC6A6,HSPA2,TIAM1,GNAZ,TFEC,SH2B2,CDC5L,IL27RA,GSTM3,ERC2,TGFBRAP1,TRMU,ZNF202,BTRC,GBF1,NFKB2,ATXN7L3B,PTPN21,OGFR,H2AX,RHOB,CGGBP1,IREB2,TRIM33,SIKE1,ARHGAP32,NFATC1,E2F6,FURIN,TFDP2,CHST2,PRPF4B
FLORIO_NEOCORTEX_BASAL_RADIAL_GLIA_DN	BIP	-0.000639711	0.00092154	0.487571	145	0.323516	brain	TWAS	c2	0.487571	0.915284994	HMGB2,CENPE,HSD17B11,NSUN7,FSTL1,SLC15A2,TACC3,SKA1,GINS1,CENPU,CKAP2,AK4,NEMP1,CDCA5,ANLN,ELMO1,SULT1C4,FN1,SERPINE1,CENPM,BUB1B,KNSTRN,NUSAP1,KIF15,ARHGAP11A,HMGN2,UBE2T,PRELP,PDGFD,KPNA2,GRIN2A,SKA3,SHCBP1,EXO1,BRIP1,EPB41L2,ACBD7,KIF14,CDCA8,IL32,FAM124B,LDLR,FGFR2,NCAPD2,CDCA3,XRCC2,TRIM59,POGLUT3,EXPH5,TENT5C,PHGDH,FAM72B,CENPK,KNTC1,BRCA1,LRP4,GAS2L3,PARPBP,CDC20,KIF2C,SPARC,SGO2,SLC35G2,APOD,DSN1,BIRC5,ANO5,DEPDC1,ZWINT,RFTN2,NEK2,BRCA2,SPAG5,EDNRB,CDK1,NCAPG2,KIF18B,ATP9B,TUBB6,SPC25,EMP1,TGIF1,ARHGAP19,FANCI,PRC1,MIS18BP1,PSRC1,PTTG1,ADGRF5,NUF2
GOBP_ARF_PROTEIN_SIGNAL_TRANSDUCTION	BIP	-0.00528175	0.00755856	0.484691	19	0.250177	brain	TWAS	c5	0.484691	0.915284994	PSD2,ARFGEF3,FBXO8,MYO9B,IQSEC3,PSD4,CYTH2,ARFGEF2,IQSEC1,GIT2,GBF1,MAP4K4,CYTH4
GOBP_CHONDROITIN_SULFATE_PROTEOGLYCAN_METABOLIC_PROCESS	BIP	0.00358055	0.00515626	0.487425	33	0.0542956	brain	TWAS	c5	0.487425	0.915284994	IDUA,CYTL1,NDNF,DSE,HYAL1,CSGALNACT2,CHST12,EGFLAM,CHST3,CHST13,CHPF2,B3GAT1,CHSY1,B3GAT3,CHST9,B3GALT6,PXYLP1,CHST15,DSEL,B3GAT2,CHPF
GOBP_DENDRITE_ARBORIZATION	BIP	-0.00522089	0.00752119	0.487584	16	0.393521	brain	TWAS	c5	0.487584	0.915284994	NRP1,CHRNA7,TPBG,SULT4A1,ZNF365,SEMA3A,PTN
GOBP_INNER_CELL_MASS_CELL_PROLIFERATION	BIP	-0.00472796	0.00677218	0.485087	17	0.404342	brain	TWAS	c5	0.485087	0.915284994	SBDS,GINS1,INTS1,ZPR1,PELO,TAF8,BRCA2,COPS2,NCAPG2
GOBP_PLASMA_MEMBRANE_REPAIR	BIP	0.00424649	0.00612221	0.48792	27	0.503334	brain	TWAS	c5	0.48792	0.915284994	TRIM72,ANXA6,RAB3A,ANXA2,CHMP1A,CHMP3,MYH9,S100A10,CHMP2A,VPS4A,DYSF,VPS4B,SMPD1,CHMP4A,CHMP4B,ARL8B,MYOF
GOBP_POSITIVE_REGULATION_OF_COAGULATION	BIP	0.00345012	0.00497493	0.487994	31	0.513868	brain	TWAS	c5	0.487994	0.915284994	HPSE,NFE2L2,VKORC1,ST3GAL4,F12,SERPINE1,THBS1,USF1,CD36,F2R,F2,CPB2,F7,VTN,PLG,F3,ENPP4,SERPINF2,EMILIN2
GOBP_POSITIVE_REGULATION_OF_PROTEIN_LOCALIZATION_TO_CELL_SURFACE	BIP	0.00577056	0.00831796	0.487841	17	0.43245	brain	TWAS	c5	0.487841	0.915284994	ABCA7,STX4,SNX33,ERBB4,HSP90AB1,GPD1L,STX3,AKT1,RIC3,CD247
GOBP_POSITIVE_REGULATION_OF_TOLL_LIKE_RECEPTOR_SIGNALING_PATHWAY	BIP	0.00414628	0.00597408	0.487654	23	0.0890729	brain	TWAS	c5	0.487654	0.915284994	FLOT1,TLR1,TLR3,TLR2,TIRAP,SLC15A4,RTN4,PTPN22,F2RL1,CD14,PJA2,NR1H3,CAV1,LTF,WDFY1,CYBA
GOBP_RECEPTOR_METABOLIC_PROCESS	BIP	-0.00264387	0.00380636	0.487311	68	0.269792	brain	TWAS	c5	0.487311	0.915284994	NSF,SMURF1,NSG1,SNX25,CAMLG,SNCA,KIF16B,MVB12A,ANXA2,NEDD4,INPP5F,EHD3,RAB29,PLEKHJ1,LDLR,ARFGEF2,PTPN1,SH3GLB1,PIK3R4,PHETA2,RAMP3,ALS2,FUT8,ACHE,LGMN,LAPTM5,PCSK9,BVES,MTMR2,FURIN,ECE1,VAMP3,OPTN,TBC1D16
GOBP_REGULATION_OF_NON_CANONICAL_WNT_SIGNALING_PATHWAY	BIP	0.00400243	0.00575386	0.486674	23	0.0654792	brain	TWAS	c5	0.486674	0.915284994	RSPO3,DKK1,MKS1,IFT80,PLEKHA4,NKD1,TIAM1,CSNK1E,NPHP3,WNT5A,WNT5B,DAAM2,ANKRD6,SPEF1,DACT1,RNF213
GOBP_RIBONUCLEOSIDE_DIPHOSPHATE_METABOLIC_PROCESS	BIP	-0.0020477	0.00294181	0.486386	90	0.784276	brain	TWAS	c5	0.486386	0.915284994	OGDHL,DHODH,P2RX7,SLC4A4,AK2,NUDT9,INSR,LRGUK,PGM1,AK4,PFKP,PFKL,GCK,OGDH,ACTN3,HK2,ENO3,MTOR,EP300,HKDC1,HK1,NT5E,PGAM1,ENTPD7,PSEN1,ENTPD5,PFKFB2,SIRT6,RPTOR,FOXK2,GPI,MLST8,ARNT,MAGI3,PFKM,AK5,JMJD8,GALK1,GPD1,CARD11,FOXK1,NCOR1,FLCN,HTR2A,MLXIPL,PRKAA1,EIF6,RRM1,CMPK1,ALDOC,GIT1,CAD,GAPDH,TPI1,GUK1,AK9,PRKAA2,UMPS,CBFA2T3,BPGM,TIGAR,NUPR1,DLG1,NUDT5
GOBP_RNA_PHOSPHODIESTER_BOND_HYDROLYSIS_EXONUCLEOLYTIC	BIP	-0.00348514	0.00500731	0.486422	39	0.136537	brain	TWAS	c5	0.486422	0.915284994	POLRMT,EXOSC5,CNOT1,CNOT6L,CNOT6,PAN2,ERI2,ISG20L2,DCPS,PNPT1,PNLDC1,PARN,ANGEL2,EXOSC10,DIS3L2,EXOSC8,CNOT2,CNOT8,DIS3L,DCP2,ANGEL1
GOCC_CILIARY_MEMBRANE	BIP	-0.000638333	0.00091847	0.487058	110	0.764189	brain	TWAS	c5	0.487058	0.915284994	TAS2R46,TAS2R43,PHLPP2,EVC2,EVC,DRD5,PDE6B,PKD2,PDE6H,HHIP,CNGA1,PROM1,TXNDC15,TCTN3,TMEM17,BBS7,EHD1,BBS1,BBS9,GPR161,EFCAB7,GPR157,MCHR1,PKD1L1,EHD3,BBS4,RAB8A,GPI,SNAP29,DRD2,SMO,SEPTIN2,TAS2R4,PKD2L1,GUCY2D,BBIP1,PRCD,MXRA8,CYS1,CNGA4,DRD1,CLTB,BBS5,BBS2,CNGB1,NAPEPLD,TMEM231,FFAR4,IQCE,PROM2,ADCY3,TCTN2,CDHR1
GOCC_MHC_CLASS_I_PROTEIN_COMPLEX	BIP	0.00223467	0.00320936	0.486243	24	0.0576466	brain	TWAS	c5	0.486243	0.915284994	HLA-F,HLA-G,HLA-H,HLA-A,HLA-E,HLA-C,HLA-B,HFE,MR1
GOLDRATH_HOMEOSTATIC_PROLIFERATION	BIP	0.00169788	0.00243651	0.485897	118	0.250501	brain	TWAS	c2	0.485897	0.915284994	UNG,PCGF2,RPIA,NDUFC1,IL10RB,QDPR,FAM162A,ZFP62,SRPRA,ATP11A,PDCD2,PACRGL,ZNF131,SOS2,GPX1,SEMA4F,PRKCA,ROCK1,HDGF,NCAN,ETFBKMT,CDCA7L,AMZ2,PBRM1,NABP1,SNRPE,ARL14EP,WIPF1,CD55,ITFG1,DYNLL2,GMFB,PSMC5,F2RL1,HNRNPA1L2,MMUT,VOPP1,NUDCD2,NDUFB2,MRPS33,RAB5C,MICOS10,ATP6V0B,IPP,PPA1,GALK1,UBALD2,SDHC,TIMM22,NDUFB3,LIN7C,PCCB,VAMP4,AGFG1,STRN,IPO7,RNF141,SFXN1,NOP16,BCL2,YME1L1,TAF1D,VTI1B,NME1,CPSF2,NPM3,E2F1,CMBL,CTNND2,KCTD12,DUSP19,SMN2,GOLIM4,VDAC2,SNX9,YIPF5,TM9SF3,CETN3,MPC2,PARK7,EBF3
GOMF_EXORIBONUCLEASE_ACTIVITY_PRODUCING_5_PHOSPHOMONOESTERS	BIP	-0.00383484	0.00552633	0.487731	31	0.0995727	brain	TWAS	c5	0.487731	0.915284994	POLRMT,EXOSC5,CNOT1,CNOT6L,CNOT6,PAN2,ERI2,ISG20L2,PNPT1,PNLDC1,CPSF3,PARN,ANGEL2,EXOSC10,DIS3L2,CNOT2,CNOT8,DIS3L,DCP2,ANGEL1
GOMF_SMALL_MOLECULE_SENSOR_ACTIVITY	BIP	-0.000665067	0.000955928	0.486598	60	0.122235	brain	TWAS	c5	0.486598	0.915284994	PMS2P5,PMS2P3,PMS2P6,PMS2,TMEM63A,EFHB,RAD51C,PMS2P1,MSH2,MSH6,MLH3,MSH3,SIRT6,PMS1,MSH4,XRCC2,HIF1AN,RAD50,EFHD1,NDUFS2,TMEM63C,TMEM63B,EGLN2,XRCC3,NOX4,PARK7
GSE12003_4D_VS_8D_CULTURE_MIR223_KO_BM_PROGENITOR_DN	BIP	-0.000303665	0.000435958	0.486088	186		brain	TWAS	c7	0.486088	0.915284994	COTL1,SDCBP2,PDLIM7,TBC1D9B,TCF19,CSNK2B,RNF216,TBC1D4,FBXO6,TMEM192,GPR108,MFSD13A,ACSF2,SEPTIN1,AIDA,PPIL1,MTCH1,ANKRD12,TRAM2,CDCA5,DBI,ACP5,INSM1,CMAHP,MVB12A,ADPRH,PRKD2,PANK4,PITPNC1,WIPI1,COMMD10,CEP85,CD52,SMPDL3B,NRG4,RFT1,LPP,QSOX1,TAX1BP1,CDK19,CTSA,NLRC3,DTX3,EXO1,GRAMD2B,KIF21B,SEPTIN10,TRIP13,PSTPIP1,VDR,VAMP1,IFFO1,TTC9C,FAM234A,CLIP1,POU6F1,SLC4A8,TBC1D22A,LAMC1,POC1B,NDUFS2,OSBPL3,TTLL12,RGMB,WDR62,PKP3,BMPR1A,CCR6,PADI4,LBH,TESC,COG1,TMEM43,RDH12,PDE3B,PPP6R2,HDHD5,SGMS1,VSIG10L,CPD,LAPTM5,CYTH4,FARP1,TGFBR3,CCDC163,FAM83D,SYNJ2,PHYH,GRHL1,HPCAL1,LPIN1,SLC25A19,IDH2,NXPE3,TMEM218,ENDOD1,MZT2B,BPNT1
GSE13411_SWITCHED_MEMORY_BCELL_VS_PLASMA_CELL_DN	BIP	-0.000467159	0.000670993	0.486291	156		brain	TWAS	c7	0.486291	0.915284994	CYP2E1,FOLH1,PLPP2,DOT1L,AXL,LIME1,ADGRA3,SPP1,CD38,SLC25A4,FAM149A,RASIP1,RCN3,POLD1,SCN7A,MRPL12,OVOL1,GSTP1,GHR,DPY19L1,SPOCK1,NKAIN1,CDC25A,GMPPB,TIMP2,CARMIL1,H2BC5,BTN2A3P,KDELR3,MCHR1,CDT1,GAS8,RET,CYP1A1,IGHMBP2,KDELR2,PTPRT,TSHR,EXO1,APOL6,APOL1,MICALL1,DARS2,ALDH7A1,PKMYT1,CDADC1,ASRGL1,GANAB,AKAP12,HDLBP,THAP4,BRCA1,G6PC3,PARPBP,AANAT,MYO1C,RAP1GAP2,SLC17A5,DUOX2,RYBP,BBOX1,BET1L,PKP3,TH,MASP1,PSRC1,GSTM1,GSTM3,ITGA2,MT1E,MMP15,CRELD2,ARSA,FKBP11,EMC9,SPAG5,ATP8B2,SCARB1,PDK1,KCNMB1,CDK1,DGCR5,RAD54L,TTC30A,MORC1,B9D1,OPTN,AKR1C3,BLMH
GSE13484_12H_VS_3H_YF17D_VACCINE_STIM_PBMC_UP	BIP	-0.000466384	0.000671271	0.487195	172		brain	TWAS	c7	0.487195	0.915284994	HACD1,NCOA4,LASP1,LILRB1,STMN3,PAPSS1,IL10RB,SLC46A3,DYNLL1,LIMK2,CLOCK,DENND1C,MYO1F,LSM6,CHCHD3,DCUN1D4,SELENOT,ZDHHC6,CYBC1,DET1,ZMIZ2,P3H1,C1orf50,ABCA5,KIF1B,RBM6,CRIM1,CPM,WDR12,ADPRH,PMS2P1,THBS1,ATP8B4,RESF1,MICU1,BBS4,HSD11B1,OAZ2,SPG21,DPP8,MYO1B,LPP,AKR1B1,KLHL12,BTN3A1,MGLL,KDELR2,PUS1,CHFR,ACYP1,STX7,TMC5,ACOT8,PIP4K2C,ARL15,THEMIS2,ZNF529,GGT1,CERS2,PSMD4,SNX19,PFKM,CRIPT,RIOX2,RNASEH2B,RCBTB2,VAMP1,B3GAT3,ZNF274,SNRNP25,SEPTIN9,PGS1,CEP192,ERBIN,SEZ6L,TP73-AS1,AGRN,SUCLG2,METTL13,MET,BORA,CCR5,HSD17B4,RASSF4,BCCIP,NLRX1,AGPAT1,ABI1,TGFA,HDHD5,SIGLEC9,ADO,FLCN,ATXN7L3B,DHRS1,CBFA2T2,H1-0,METTL3,LYST,TP53TG1,LGALS3,KTN1,CTSH,PRDX1,SNX11,GNPDA1,MAVS,CETN3,MCM9,MPZL1,SEC22B,POLR2D
GSE14308_TH1_VS_NATURAL_TREG_UP	BIP	-0.000300565	0.000433014	0.487605	183		brain	TWAS	c7	0.487605	0.915284994	TIMM23,CORO1C,FAM216A,OTOS,GPC1,MTERF4,VPS8,MAP9,MANBA,NDUFC1,ZNF141,NAAA,NUDT9,UBE2J2,MIB2,DCTD,CEP135,GPR108,KANK3,BORCS7,ATP5MK,KCTD20,NDUFV2,RIT1,NSMCE1,NUPR1,SETD4,CAMK2B,TBRG4,XBP1,YIF1A,CTSF,MAP2K6,RAB27B,NICN1,DNAAF5,ZNF239,MRPL34,PGLS,MIB1,MRPL19,TMEM86B,HDGF,VIPR1,WNT9B,LSG1,DYNLT2B,F5,COMMD10,PDIK1L,KPTN,TMEM143,DHDH,VPS37C,PIF1,ABT1,CUZD1,RBMXL1,C6orf118,AKAP1,GSTT2,UTP11,TECPR1,DRAM2,MOV10,PIGF,LZTR1,YDJC,PRKCSH,CHMP2A,METTL26,HAGHL,CSNK2B,PGC,CHCHD2,NDUFB2,ALOXE3,STX8,WASHC3,SIRT2,MED8,JMJD6,SYNE2,RAP1GAP2,HRAS,TMEM63C,UNC13C,RSL24D1,BIK,TMOD3,SMTN,SELENOM,SPATS2,ASIC1,FHIP1B,PTPRG,THOC7,PXYLP1,CMPK1,RPS6KA5,BAG5,ATN1,GCAT,MRPL55,PDK1,ENPP4,SNRPF,KARS1,PRSS23,TMEM30A-DT,AKIP1,TMEM41B,WEE1,RUVBL1,IDH2,STK16,AGBL3,SARS1,ANKRD28,RBM8A,HUS1,CDC123
GSE15930_NAIVE_VS_48H_IN_VITRO_STIM_IL12_CD8_TCELL_DN	BIP	-0.00131377	0.00188276	0.485308	175	0.832967	brain	TWAS	c7	0.485308	0.915284994	BSG,UQCR11,HOPX,EIF2B5,CPOX,MRPL36,CLCN3,HPF1,ARL3,CENPC,SAR1B,CRABP2,S100A6,AGPAT3,PFKL,BLVRA,POLD2,ITPA,CDS2,PLSCR1,HMGCS1,PGM1,NOP16,PRELID1,COQ7,CLIC4,MTHFD2,MOGS,RNFT1,DDX1,CCND3,MRPS10,TIMM13,DPY30,FAM98A,LIG1,RUVBL2,NUP62,NUP85,MRPS7,KPNA2,RBMXL1,RPF2,BCAT1,EXO1,ALCAM,ATP5IF1,FOXK2,DDT,PIGF,UBE2L3,HNRNPLL,TMEM223,NUSAP1,MDFIC,TAF11,PPP1R7,HDLBP,CCNG1,CDC16,GNPAT,MTCH2,ARL1,GPD2,TARS1,LONP1,C1orf174,PPA1,ECT2,CAPG,PSMB5,BNIP1,TIPIN,ZNHIT1,POLR2I,LMAN1,NDUFS5,CTPS1,SLC25A17,PMM1,DESI1,LAMTOR5,LSM2,NELFE,THOP1,MT1E,NUP93,MRPL44,RRM1,NEK2,VPS29,VRK1,HTATIP2,CDC7,NDFIP2,XPOT,SEC23B,SIVA1,UXS1,MESD,NCBP2,GCSH,MRE11,MZT2B
GSE15930_STIM_VS_STIM_AND_TRICHOSTATINA_48H_CD8_T_CELL_DN	BIP	0.00144047	0.00207346	0.487232	157	0.10363	brain	TWAS	c7	0.487232	0.915284994	VPS53,HLA-E,HLA-C,HLA-B,TAP2,TAP1,TAPBP,NFKB1,TMEM50B,ANTXR2,MTHFR,PHC2,SFXN2,KAT2B,SRPRA,CMTR1,PNPT1,RRP1B,ATAD1,IFIT1B,STARD3,NDST1,SMYD5,SHISA5,UBA7,GALR1,ICAM2,PRKCA,RABEP1,COX17,WDSUB1,IFIH1,FASTKD5,EXOSC10,GAS8,ISYNA1,ATP13A1,GRK5,RGS10,CCNDBP1,CD5,STAT1,PPP2R3C,TOR1AIP2,ARL14EP,COCH,XPO6,CLN3,EIF3C,PELO,ZNF841,POLR3A,DNAJA3,TRIM25,SEC23A,NMT2,SLFN12L,ASL,CHCHD10,GNL2,CAB39L,NAMPT,PCDHA12,RMDN3,EDEM3,SLCO3A1,NR5A2,NOC4L,PPA1,ZNFX1,SKIL,LCLAT1,MAT2A,SLC7A7,PABPN1,PCK2,PSME1,SAMHD1,MARCHF5,SERPINC1,IRF7,EIF2AK2,DDX24,IFI27L2,CCR6,IL15RA,POLDIP3,SYNGR2,EPHB2,NFATC1,WBP4,TYMP,MX2,MX1,MOV10,LRP6,PIGS,NRBP1,ADAR,OGFR,STXBP3,AKIRIN2,VIPR2,FAM3C,TRAF6,CMTM6,KMT5A,GNG12,CCND2,CREG1,CTSS,CERS2
GSE17721_0.5H_VS_12H_GARDIQUIMOD_BMDC_UP	BIP	-0.000464388	0.000669012	0.487594	197		brain	TWAS	c7	0.487594	0.915284994	ECHS1,MVK,GPX4,CSNK1G2,SIL1,MCUB,NIPSNAP1,SEPTIN11,COQ5,ANAPC5,LPCAT1,GLUD1,LIPA,SH2D1B,CNPY2,ARHGEF25,ENTPD1,POLD1,RALBP1,APCDD1,NTRK3,BLVRA,DBNL,GM2A,CDCA5,FAM89B,BANF1,BRMS1,NNT,EXTL2,DPH5,ENO3,PARVG,IDH3B,PYCR2,BUB1B,NDUFAF1,PNPO,CDK5RAP3,ATP5F1A,RAD54L2,GNL3,HMBS,OAF,ITFG1,SERPINB1,RPS6KA1,DNAJC8,ATMIN,MPHOSPH6,ASL,DDT,TNFRSF12A,RAP1A,SPTBN1,TXNRD2,EXOSC8,TMEM176B,PRKAG2,AGGF1,NSMCE4A,WDFY2,MMUT,RPS18,CTDNEP1,PPP1R14B,MRPL48,RECQL,ARHGAP1,RAP2B,GTF2F1,ZNF358,B4GALT6,NXN,MNT,PRMT7,ESR2,CHURC1,FMC1,DAD1,OXA1L,PPP2R3A,FMO3,TRAPPC12,TCTE1,HEXB,UBR7,PMM1,CERK,TOM1,BBS2,HSF2,PKIB,VTI1B,CERS4,CLEC7A,YBX3,SS18,EEF1AKMT1,GBF1,KCNN4,MCOLN3,SNRPD2,CAD,S100A13,S100A1,KCTD12,GFM1,IPP,EXOC6,SLC66A2,TSPAN14,COPRS,SARS1,PTGER4
GSE17721_CTRL_VS_PAM3CSK4_2H_BMDC_UP	BIP	-0.000462297	0.000666315	0.4878	175		brain	TWAS	c7	0.4878	0.915284994	UBE3B,OMA1,ZMAT3,G3BP2,ORC5,RCC1L,ZP3,MANBA,SNHG8,FAAP20,UBAC2,TMEM63A,CFAP97,TSTD1,SH2D1B,NUF2,CNOT6,TCTN3,DLX3,POLD1,MTCH1,SPATA5,PBXIP1,NAXE,GPS1,NARF,SLC37A1,PIGH,ADAM21,OSBPL2,DIDO1,QTRT2,MYO1F,ZNF426,FBXL12,TMA7,CHST12,EPDR1,PITPNC1,TSPAN15,PALD1,FAM149B1,MAP3K3,TEX2,VHL,TOR3A,CYB5R1,TMEM51,CASP9,ZXDC,ERAP1,DHX8,SLC25A39,ARHGAP21,ACOT8,TRIM25,MRPS23,CLASP2,SOBP,SESN1,MICAL1,DDT,C12orf4,IFFO1,ACAT1,ACADVL,APOB,P2RY6,SLC4A8,AAGAB,SNORC,RFWD3,ZFP1,CNTNAP4,ACOX1,COG8,UCHL5,IMMP1L,PIK3R4,SLC37A3,NCOA6,ERGIC3,SIGIRR,CIPC,UROS,NECAP1,FAIM,AMFR,CCKBR,ZYG11B,COA6,TFB2M,PTPN21,ZC3H8,RAD17,ABCA4,INSM2,DUT,NCOA1,APRT,ZNF276,FAM76B,EMP1,TAP1,PSMB9,MIS18BP1,RPRD2,HLX
GSE17721_LPS_VS_CPG_0.5H_BMDC_DN	BIP	-0.000469709	0.000677129	0.487885	139		brain	TWAS	c7	0.487885	0.915284994	DOC2B,FGFRL1,TLR6,CRMP1,SPP1,NFXL1,TMEM165,RAB3B,SUOX,RBMS2,GPRC5B,THUMPD1,MYH14,THBS3,PSMB1,PRR13,IFIT2,MYOZ3,ECSIT,ACP5,ARL6IP1,EXTL2,PLA1A,FASTKD5,LAMTOR4,PNPO,SPPL2A,MPC1,MS4A7,SLC15A3,SDHAF2,PGAM1,HEMK1,PHF7,FAM20B,TOR1AIP2,MCFD2,FBXO15,SEC22A,AKAP1,NMUR1,ZNF565,ZNF146,SCML4,PDCD6,RWDD2B,YJU2B,MDFIC,STAM2,AXIN1,AIF1,HSPA1L,COL11A2,CUTA,ERBIN,SEPTIN2,SENP3,PRSS35,FCGR3A,HAUS4,EMC9,TIMP4,FMO4,CBX6,TSPAN4,IFI27L2,NRIP3,IRAG1,COQ8B,MLXIPL,CMKLR1,TMEM106B,CLEC7A,SYNPR,CCDC82,RHPN2,CHRNA5,OSCAR,BCAS2,IQGAP2,F2RL2,ATF7IP2,LYSMD3,PRCP,SEC22B,U2SURP,CARD14,FBXW12
GSE17721_POLYIC_VS_CPG_8H_BMDC_UP	BIP	-0.000471501	0.00067552	0.485188	167		brain	TWAS	c7	0.485188	0.915284994	PLXDC1,B9D2,SMIM14,MGST2,VGLL4,CCNI,SLC15A2,OCIAD1,PISD,MXD4,ATP10A,WBP1L,TMTC4,ACAA2,DGKA,RBMS2,ENTPD1,ACRV1,CBR1,MORC3,SVBP,DMAP1,DDX60,RIN1,EEPD1,INPP5D,ACOT13,CARMIL1,BABAM1,ABHD8,MED11,ARHGAP31,C20orf27,EPHX1,BUB1B,RMDN3,RHOV,SP4,DNAJC15,CD300A,TOR3A,CACUL1,TPRA1,ARHGEF7,TMCO3,LPIN3,ANXA11,DNAJC8,ATP5IF1,RLBP1,IQGAP1,GRAMD2B,CEPT1,DIAPH1,PGAP6,TAPBP,AKAP12,TMEM209,CASP9,NECAP2,ATP13A2,HLA-B,BRCA1,BDH1,RYR1,C19orf53,NCK1,ABCG1,RNH1,TEPSIN,ADAM23,CFH,DBR1,LY86,FBLN2,PKIB,KLRK1,CADPS,CHST15,DGLUCY,LTB4R,TPK1,APAF1,TOX4,PLK2,SPDL1,ZC3H7A,CPPED1,SERPINF2,CHRNA5,NCAPG2,PROS1,DTD1,FYN,CRBN,BOC,AIG1,RASA2,U2SURP,PTTG1,PRCP,CDC42SE1,POLR3C,ENDOD1
GSE17974_CTRL_VS_ACT_IL4_AND_ANTI_IL12_12H_CD4_TCELL_UP	BIP	-0.00144665	0.00208414	0.487606	145	0.358398	brain	TWAS	c7	0.487606	0.915284994	ZNF528-AS1,LILRA2,GABBR1,HLA-DRB6,STAG3L4,TRIM73,RELL1,TMEM156,H2AJ,ERP27,HSD17B11,FAM200B,VNN2,ZFYVE28,HEBP2,SULT1B1,ITPRIP,KAT2B,YPEL3,FBXL20,PGAP3,CCDC69,RP9P,SNX29,TSPYL4,ZFAND2A,YPEL2,LINC-PINT,VPS9D1,ZNF101,G0S2,ANKDD1A,LPP,H1-2,SC5D,MIR646HG,YOD1,ARHGAP21,BRWD1,MPP7,OSER1,PKIG,MXI1,SPTBN1,TTC32,PELI2,SP140L,CCDC18-AS1,AK5,ZNF256,ZNF8,PGC,SGTB,UCP2,MDS2,ATP2B1-AS1,SYTL2,ITGB2-AS1,PCNT,RGS2,SKIL,RAP1GAP2,REM2,APOBEC3A,MYLIP,FAM8A1,ITCH,SAMHD1,ENC1,CCDC141,ASPRV1,IPCEF1,MAP4K4,KLF7,IRF2BP2,GPR65,KCNRG,STXBP5,OTULINL,RETREG1,FAM228B,HYKK,LINC00173,ANKRD36C,USF3,TSPAN32,PARP8,ADPRM,SYNM
GSE17974_IL4_AND_ANTI_IL12_VS_UNTREATED_2H_ACT_CD4_TCELL_UP	BIP	-0.000642397	0.000921085	0.485531	142	0.20293	brain	TWAS	c7	0.485531	0.915284994	NKX6-2,TMEM273,TAS2R8,SPPL2C,WNT3,MBLAC1,ANKIB1,FAM241A,CAMK2D,C4orf19,SLC7A11,SLC39A8,FRAS1,NRAV,MTERF2,MFSD9,STAMBPL1,CASP3,AACSP1,TESPA1,RDH5,RASGRP3,FAM13A,GPRIN3,RWDD3,NSMCE1,XBP1,KRT222,ETNPPL,RALB,ZNF443,CLEC4A,KLRG1,DPH5,S1PR1,LINS1,CARF,SAE1,CENPM,SPIRE2,CHST10,FMN1,CFLAR,DENND10,SYNE1,ATF5,HEXA,TRABD2A,ST3GAL5,MRPL35,TADA3,SOX9-AS1,DDT,TEX30,SLC40A1,IFT57,DZIP3,CCNB1IP1,TTC9C,ZSCAN31,CPLANE2,DDB2,SPINT2,FAM98C,RNF125,MRPL38,SLC37A3,TMEM80,MRPL23,EIF2AK2,ZNF436-AS1,ARHGAP25,APOL6,CTSC,GTF2F2,KCTD12,FARP1,NDFIP2,SAYSD1,ARHGAP32,HSBP1L1,HELLS,CD200R1,SATB1,AGBL3,TSLP,RAB30,DACT1,AMIGO2,PCED1B,SGSH
GSE18893_TCONV_VS_TREG_2H_CULTURE_DN	BIP	-0.000622797	0.000891769	0.484937	178	0.133407	brain	TWAS	c7	0.484937	0.915284994	INPP5A,VIM,G3BP2,SCARB2,HLA-C,ABHD16A,TAP1,HLA-DMA,PLAC8,PCGF3,EIF2B5,PXN,P2RX4,ABCB9,XPO1,WFS1,TLR2,DCUN1D4,KAT2B,ARAP2,ICOSLG,ITGB2,TPST2,XBP1,EHD1,ATG4C,LDLRAP1,NIN,TSPYL4,UBA7,C3orf18,CHST12,GNA11,B4GALT4,ADPRH,MAN2A1,TBC1D2B,SEMA7A,NABP1,LPP,ERN1,CFL2,TMEM183A,GPLD1,H2BC5,MAP3K5,CD40,SERPINB9,TBCD,CRTAP,SUSD2,GRAMD2B,RFX5,RBM43,NEB,FNDC3A,NAMPT,TMEM176B,TMEM176A,STAU1,PTPN1,TAPBPL,CTNNB1,PLAAT3,PLCB3,AGPAT4,SEPTIN2,KRT80,HIF1AN,SH3GLB1,KCNAB3,ARL4A,FEM1B,PDLIM4,UBALD2,CYGB,ABR,CRK,MYO1C,SYNE2,TMIE,IFITM3,PNPLA2,ITPK1,ADGRE5,LATS1,SH3RF2,CACNB3,CTSC,MARK3,CTBS,NRBP1,DYRK2,STXBP3,UBE2L6,CGGBP1,ZNF652,SLC35B1,SNX9,CYBA,UBE2J1,CSF1,RAB12,LPIN2,ISG20,IDH2,SKP2,VAMP3,JPT2,TUBE1,GBP2
GSE19941_IL10_KO_VS_IL10_KO_AND_NFKBP50_KO_LPS_STIM_MACROPHAGE_UP	BIP	-0.000625955	0.000898466	0.485995	171	0.0496255	brain	TWAS	c7	0.485995	0.915284994	ADAM8,NME5,TAP2,GRM4,HTR5A,AGA,ATP5PO,PROM1,LDB2,TRIAP1,CFAP251,ZCCHC17,PTP4A2,TMEM54,ZMYM1,PUS10,HSD17B11,LYPD6B,COMMD2,CASP3,TRMT11,MYCBPAP,RALBP1,CFAP410,FRK,DALRD3,MST1,MRPL34,CDH9,DYNLT2B,TMEM216,MORN4,ENTPD7,EFHD2,CD200,ATG3,MOXD1,PARP14,PLEKHJ1,THOP1,TLE5,TSFM,RTN4IP1,NQO2,PLCD4,HAGH,AP1S3,SERPINE2,SETDB2,P2RX6,TTC12,B3GALT1,KCNB1,PEDS1,UGGT2,FNDC9,GCLM,MMUT,TAF11,SLCO3A1,ZNF697,MGAM,CAPZB,MICOS10,PLA2G5,CERKL,ATOX1,MLKL,CDH1,RYBP,CNTN3,C19orf53,ASTE1,SERPINC1,UMODL1,IFITM3,RASSF7,TOMM7,OR52A1,TRIM5,BMP8A,OXSM,GPR75,ISCU,TMEM229B,IPCEF1,ETFB,GRAMD1B,GMPR2,ERCC1,ABHD1,TRIM54,IRAG2,BRI3BP,HDC,SERPINF1,HIC1,FAAH,SNX9,SIVA1,TRAPPC2L,IL1RL2,FAM181B,DPH3,VWA8,NSUN3,HLX,CWC15
GSE20727_H2O2_VS_ROS_INHIBITOR_TREATED_DC_DN	BIP	-0.000471405	0.000677621	0.486632	163		brain	TWAS	c7	0.486632	0.915284994	RPS19,LENG1,PCMTD2,KLHL6,TLR1,ATP8A1,P2RX4,CLCN6,HSD17B11,LYPD6B,TXK,EPHX1,TMEM63A,RPL36,INSR,MAP2K7,RPL17,ZNF354C,EIF4B,RPP40,SEMA4F,S1PR1,FILIP1L,WASL,PACC1,AFF3,SELL,LCOR,MARVELD1,ZNF467,ASIC3,IKBKE,PFKFB2,KMT2C,REEP1,DDIT3,ZBTB11-AS1,SLFN5,SLFN13,CDADC1,ACADM,RAD52,KIAA0930,ZNF606,PDIA2,JMJD8,SRRM2,PGC,PHF23,ERBIN,NIPSNAP2,AMACR,DAPL1,SKIL,SPATA5L1,FAM8A1,ALG1,ABCG1,RPLP2,MRPL23,CEBPZ,ZBTB40,TESC,CCDC66,THADA,CAMKMT,BBS2,IQSEC1,RPL37,CARD6,SELENOP,ZYG11B,RTCB,RELCH,FLCN,ABHD15,SSH2,ATN1,AQP6,PPARGC1B,TMEM87B,ZC3H8,GGPS1,HEATR1,RUNDC3B,ARHGAP29,SENP6,SNN,NR3C1,TET1,CCDC28A,CCDC91,MTMR2,ZDHHC14,RASA2,SATB1,LDHB,TBC1D15,SLC25A27
GSE24210_CTRL_VS_IL35_TREATED_TCONV_CD4_TCELL_DN	BIP	-0.000468868	0.000672143	0.485445	177		brain	TWAS	c7	0.485445	0.915284994	PAOX,UNG,ACACA,PRPF31,MDH2,CYP51A1,GATAD1,UQCR10,ACADS,FBXO6,NADK,GRPEL1,MRPL36,CENPC,SPRYD4,GYPC,GPATCH4,PPIA,HIVEP3,C1orf50,MRPS26,PCNA,SMYD5,CCT7,POLA2,NDUFV1,GAP43,DBI,PIN1,EIF3G,VCPKMT,PGLS,EIF3B,MTOR,RPL7L1,ATP5F1A,IDH3A,PSMA4,PUS7L,TBC1D7,DNAJC15,PTOV1,TMEM51,CNDP2,RBMXL1,LSM12,NMT1,BCAT1,ITFG1,MBD3,EXO1,SNHG3,ALG8,FAM98A,CNOT9,GNL2,WDHD1,KRR1,TBL3,LZTR1,GCLM,AARS1,PHF23,NAA38,HDLBP,METAP2,PMP22,ZMYM1,YIF1B,DLL3,CLPP,NAT10,APIP,LSS,SDHC,RPA3,MTHFD1,ANAPC1,METTL13,HMBS,MRPL22,AHCY,NFS1,PMM1,NELFE,MRPL23,RRM1,NME1,MRPL37,GFOD2,RFC4,COPS3,TRMT61A,POLR1G,EML2,CAD,CENPH,DUT,CNIH4,PRDX1,CTU2,SUPV3L1,CERS6,POLR1D,TXNL1,ADI1,CDK2AP1,GCSH,FDX1,NUDT5,FAF1
GSE25088_CTRL_VS_IL4_STIM_MACROPHAGE_DN	BIP	-0.000465183	0.000670102	0.487559	180		brain	TWAS	c7	0.487559	0.915284994	ADAM8,COTL1,VWA3B,CRACDL,RNF182,C4B,AGER,SLC9B2,ZBTB49,C4orf33,AGTRAP,FAM149A,TNFRSF14,PRDM16,C1orf174,APPL2,SH3RF1,BLOC1S1,DTX3,PRDM5,TMEM219,MAPK3,DYNLT5,C1orf141,S100A1,MUC1,PAQR8,NPLOC4,C1orf50,AP5B1,SLC29A2,RHOD,NME6,OCEL1,GNA11,H6PD,ZNF579,CARF,PLA1A,GIGYF1,CLDN15,MEI1,TBC1D2B,PAQR7,SNX33,MARVELD1,NUPR1,ARHGEF7,CDIP1,AKAP1,MYH9,KCTD17,ZZEF1,FIGN,GSTT1,MFGE8,PEX11A,MAN2A2,VPS39,MINDY1,TDRKH,FLG,TYK2,WDFY2,EML3,ROM1,NUMA1,CACNB4,ZNF697,PLXDC2,ARNT2,VAMP2,LGALS4,SPHK2,LRRC39,NAT10,DISP1,PABPC1L,ID4,RANBP10,FAM81A,TMEM25,AARS2,SLC24A3,MOCOS,RFXAP,TGFBRAP1,C2orf42,ANGPTL8,ICA1,NT5M,LTB4R,NFATC4,IRF2BP1,SNX17,IRAG2,POU6F1,POLK,LGALS3,MOB3C,RBFA,RAB43,IL1R1,IL18R1,SPHKAP,SPA17,SLC37A2,DYNLT1
GSE25088_WT_VS_STAT6_KO_MACROPHAGE_DN	BIP	-0.000469265	0.000674009	0.486285	161		brain	TWAS	c7	0.486285	0.915284994	CYP2E1,LILRB2,INSR,SKA1,GINS1,CENPU,SEZ6L2,REXO5,ERI2,EFEMP1,NTRK3,PLIN1,PCNA,SLC39A9,POLA2,LLGL1,CDC25A,UPK1B,KIF15,FADS1,MSH6,RAC1,RPA3,KPNA2,BBOF1,RHOBTB3,ELOVL5,DHFR,EXO1,CHAF1A,BRIP1,PRC1,KIF14,TRIP13,BAIAP3,PKMYT1,TMEM106C,TUBA1C,CDADC1,REPIN1,TNFAIP2,NUSAP1,MDFIC,DOCK1,PHGDH,ATG10,ADA,PCBD1,SPHK1,ST6GALNAC2,PKP4,SHQ1,MAT2A,ZNF835,PPP2R3A,PAK4,TYMS,PMAIP1,ASB13,ATN1,FAM90A1,SLC1A4,ZWINT,GINS3,C7,HPX,NEK2,RFC4,SPAG5,RNASE6,DHCR24,ABCA4,SERPING1,CTNND1,CDK1,PRODH,JAM2,KIF2C,PTCH2,MAST2,DZANK1,PIEZO1,CBFA2T3,TUBB6,HELLS,IFT122,DDX11,TBC1D5,POLE2,GAB2,TENM4,PLS1
GSE29164_UNTREATED_VS_CD8_TCELL_AND_IL12_TREATED_MELANOMA_DAY3_DN	BIP	-0.000636246	0.000914103	0.486408	165	0.392082	brain	TWAS	c7	0.486408	0.915284994	PWP1,UBE3B,RAMAC,PSMB3,PALM,PILRB,NOA1,HMGB2,IFNAR1,HLCS,ATP10A,ERBB3,PPP4R3B,SEMA4A,OGDH,PRR13,IFIT2,PPIH,RPS14,MAP2K6,RNF144A,YWHAQ,MOB1A,SUN1,SIDT2,SNRK,KATNBL1,CYP4F3,PDIK1L,ZNF106,PRKCD,ARL14EP,RAB29,PXMP2,GEN1,PARP8,ITGA1,GPLD1,MSH3,METRNL,GPI,WDR62,ADSS2,RAD18,RAB36,UPB1,INPP5B,GMFB,ATP5PB,RAP1A,C1D,ZNF414,S1PR2,TYK2,SPC24,RAB3D,ADAM19,VAMP1,ARL6IP6,PDPR,SEPTIN9,FBXO3,RECQL,NPC1,PPA1,NCEH1,EXOC2,OSBPL3,TNFAIP8L1,PLIN3,RGS18,BCL2L2,RAF1,AGFG1,ATP13A3,TFEC,PPFIA1,SIRT3,AP2A2,CIPC,STRN,ITGB2,TSPAN17,DEPDC1,LRRC8C,RSPRY1,RHEBL1,THOC7,RRM1,SGMS1,OAT,RELCH,ZNF229,REEP5,APAF1,WDR11,CDK7,ADK,FBXO28,TESK2,ANKH,NCOA1,TRIM33,HELLS,WDR3,RFC5,MPC2,CDC42SE1,NUF2,PRKAB2,CMC2,SMCHD1,ZC3H15,SNORD89
GSE29615_CTRL_VS_LAIV_FLU_VACCINE_PBMC_DN	BIP	-0.000635656	0.000912628	0.486109	138	0.0263172	brain	TWAS	c7	0.486109	0.915284994	LINC01165,CALY,VSTM4,SGMS1,CAPN10,STING1,PLAC8,SPCS3,MRPL1,LINC02232,FLJ20021,TRIM2,CACNA1G,CLEC4F,FBXO41,RTBDN,AMT,SUN1,GCFC2,TRPM4,IBTK,ANGPTL1,IPO9,BTG2-DT,H1-3,ZNF891,ZNF268,CRACDL,TXNDC16,IFT27,ZNF781,SLFN13,DARS2,WNT2B,PTPN22,TTC21A,P2RX6,PTCD2,CRHR2,RPL13P5,A1BG-AS1,EDNRB-AS1,CUL5,TREM2,SLC2A4,NR5A2,SLCO1A2,SLC4A8,TARS1,S100B,KDM4B,DDX17,CENATAC,LCTL,SAMD15,VIT,UBQLNL,AQR,ZNF770,LINC00645,N4BP2L2,CFAP210,ALDH8A1,PREPL,RTCA,PMS2P4,BBS2,CHCHD4,H19,ART1,RNF152,ZNF197,ZNF233,BCAM,PROCA1,LINC00184,C5orf64,FTO,CNTNAP4,DGCR2,PRDX1,FGF1,LINC01220,INHA,LINC01310,DNAAF2,FAM215A,MIPOL1,CLIP4,TOM1L1
GSE3203_HEALTHY_VS_INFLUENZA_INFECTED_LN_BCELL_DN	BIP	-0.000628705	0.000905687	0.487573	169	0.0942795	brain	TWAS	c7	0.487573	0.915284994	TXNL4B,COTL1,TMEM175,TNIP2,BDH2,CFAP298,DNAJC28,KREMEN1,CASTOR1,CCDC157,TRIAP1,FBXL5,KLKB1,SLC10A4,CEP63,TLN2,CA12,NGFR,SUCNR1,GAREM1,DTNA,GPATCH4,TRAM2,TMEM230,MYOZ3,EPN2,ABCA8,CFAP221,SEMA3F,CSGALNACT2,FRS3,GUCA1A,RNF165,SLC1A6,DIXDC1,MCMBP,WASF2,TMEM132A,PPFIA4,UROC1,MALT1,REEP1,B3GALT5,SSTR1,STAP2,FAM210A,RPUSD3,RSU1,CCDC116,MOK,CCDC159,FGFR2,FNDC9,ZNF184,KCTD11,SHBG,SAT2,KIAA1549L,OTOS,SNED1,BOK,RNF207,SLC39A13,KCNK6,SUMO3,SPATC1L,SLC8A1,GORAB,FMO2,MGAT3,UNC5B,MZT2B,ARHGEF4,ZNF436,ASAP3,CAMKMT,CCDC85A,MYO5C,AQP5,APBB1,PDP2,TPPP3,ZNF575,GIPR,LYRM9,TLCD1,ABHD15,CPD,BBS10,SLC39A2,ACTA1,WDR35,HLA-E,ADRA2B,LMBR1,POLR3F,F2RL2,SLIT1,TTLL13,CCNJL,RCAN2,SLC25A27,AKR1C3,ADGRD1
GSE37534_UNTREATED_VS_ROSIGLITAZONE_TREATED_CD4_TCELL_PPARG1_AND_FOXP3_TRASDUCED_DN	BIP	-0.000628767	0.000906215	0.487783	157	0.481729	brain	TWAS	c7	0.487783	0.915284994	WARS1,HLA-J,TAP2,TAP1,PSMB9,RGL2,BAK1,IL10RB,MSX1,HERC6,P2RX4,ATP10A,SLK,TRIB2,AK4,KCTD20,IFIT2,IFIT1,PLSCR1,TIA1,SMYD5,MOB1A,HK2,SLC12A8,ITGA6,PTPRA,BATF3,CHST3,HAUS2,SLC15A3,ZNF609,GNA13,SOAT1,C3orf52,GBP1,MALT1,PMAIP1,ERAP2,ENPP1,KCNMA1,TRIM25,THEMIS2,P2RX5,NMT2,HSPB8,RINT1,NAMPT,SP110,SP140L,MED4,RB1,ZNF814,MAP3K7CL,CSTF2T,XAF1,EXOC2,PIGC,RAB36,MEIS3P1,IFITM1,EIF2AK2,RAB27A,MOCOS,IL15RA,APOL6,AMFR,MT1M,GNB5,MX2,MX1,BCL2L13,GSAP,PTPN12,NRBF2,OGFR,UBE2L6,RARRES1,SOCS2,CRADD,ATXN7,SWAP70,HECA,ZDHHC14,RETREG2,BPGM,TMEM140,PARP8,ADPRM,PTN,PRKAB2,LGALS8,FANCF
GSE3982_BASOPHIL_VS_EFF_MEMORY_CD4_TCELL_DN	BIP	-0.000634428	0.000911631	0.486475	155	0.480919	brain	TWAS	c7	0.486475	0.915284994	ARHGAP22,VSTM4,MED16,WDR18,PAPPA2,ACTR1B,ADGRA3,GAK,NOP14-AS1,SLC39A8,FAT4,MCUB,DOCK9,PYGB,DCUN1D4,RRN3P1,LIG1,POLD1,THBS3,TRAM2,GAA,CHMP6,OGFOD3,CBR1,CAMK2B,NUDCD3,PHC1,NCKIPSD,PRKAR2A,C1QTNF1,TDP1,DOHH,EEF2,NECTIN2,TMC5,LRCH4,ZC3H7B,GREM1,SYNE1,IPCEF1,RET,MGLL,SMIM7,RPSA,RPL14,ACOT8,WRNIP1,PFKM,PPM1F,POLR2J2,AQP1,PARP2,NDRG2,GRM4,PGC,ATG13,CLCA4,ALOX15B,PLA2G4C,ZNF665,KLF12,TRPV2,SCAND1,DPY19L2P2,ANKS1B,ITGB2,SLC19A1,SHLD2,FASTKD2,ITGB1,FZD8,ME3,CTSC,HEATR3,GFOD2,PSKH1,ZNF202,CAD,NRBP1,CLIP4,ELK3,NUFIP1,MICALL1,EVI2A,VASH1,TGFBR3,PLXNC1,PEX26,TUBA8,DNAJA4,EIF2B3,MICAL2,SKAP1,MAVS,AMPD2,SH2B1,CNNM1,CACNA1H,NUBP2,GLB1L2,TF,ENDOD1
GSE3982_DC_VS_TH1_UP	BIP	-0.000613979	0.00088508	0.487871	182	0.146791	brain	TWAS	c7	0.487871	0.915284994	TRDMT1,CFD,LILRA2,CCDC106,GPC1,SEPTIN2,HLA-DQB2,PILRA,VPS8,FAM114A1,IFNAR2,GAS2L1,PARM1,SCARB2,TTC3,TLR2,PDGFC,C11orf71,CSTB,BLVRA,STEAP3,INHBB,TGFBI,C1QA,LDLRAP1,SIDT2,CUX1,TBC1D8,CD52,SLC15A3,CHI3L1,PLXNA1,SMIM7,CYB5A,NPC2,NEK9,CR1,ABHD6,ACOX2,SYT17,NAA60,NAGPA,STAT6,SCPEP1,LINC00667,ARL15,ALCAM,LMBRD1,CTNS,CRTAP,CD36,TTC13,CTSS,VPS41,PLEKHS1,CRYBG3,IFFO1,SV2B,TREM2,PEPD,DRAM1,SPINT2,RIOK3,FCGR2C,FCGR2B,RGS2,MKKS,CAPG,ARHGEF40,BCL2L2,PCK2,ADORA2B,UQCC1,FYCO1,GPNMB,PDE8A,KYNU,DSC2,TGFA,ADA2,LRRFIP2,TAL1,ZNF155,MERTK,ACVR2A,SCARB1,VCL,FCER1A,AKR1A1,TMEM127,RASAL2,KCNJ1,MYOF,TMEM9B,PLXND1,C1orf115,FRAT2,C1orf54,MCCC2,CLCN7,C11orf21,CLIP4,PCOLCE2,AKR1C3,ROBO3
GSE3982_MAST_CELL_VS_NKCELL_UP	BIP	-0.000465922	0.000667584	0.485225	167		brain	TWAS	c7	0.485225	0.915284994	ZNF516,SIL1,MGST2,TBC1D4,ADAMTS3,UTP3,FAT1,LSM6,CENPU,LIPA,MCTP1,RHOBTB3,NRP1,SORBS1,TCTN3,ITGA3,QPRT,ERI2,TMEM14A,FKBP9,DPY19L1,CLIC4,M6PR,MOB1A,P2RX1,ENO3,C1QBP,SSR3,FER,NDUFA6,MRPS10,TBC1D8,IL1R1,ATP5F1A,PRDX3,RGS10,IDI2-AS1,EPAS1,SOCS5,MCFD2,ATP5MC3,TAX1BP1,PSMA2,ABHD6,BCAT1,CHMP3,EPB41L2,GSTT2,MARCHF3,ITM2C,EIF4E2,EVI5,ARAP3,N6AMT1,CUTA,AKAP12,CAMTA1,MRPL42,METAP2,UTP20,DRAM1,SETMAR,USP6NL,SERINC3,PKP4,GSDME,HSPA2,ADORA2B,DNAJC12,RSL24D1,ESD,IPO7,AMPD3,CPLX2,SMYD3,ZNF124,PCTP,LRRC8B,TGFA,PMEPA1,TNPO3,COA7,LMO4,TIMP3,ADO,ZFYVE21,RPF1,RTN2,H1-0,TIGD6,NDRG2,CCT5,FCER1A,RAI14,GTF2H5,SNN,CERS6,TRIM24,MYO1D,SRPRB,ABCC4,SIGLEC6
GSE4142_NAIVE_BCELL_VS_PLASMA_CELL_DN	BIP	0.00046783	0.000672177	0.486433	172		brain	TWAS	c7	0.486433	0.915284994	ADAM8,ZMAT3,ASL,TMEM248,PEX1,N4BP2,HADH,CDS1,MRPL1,P2RX7,LYPD6B,HLTF,CHCHD3,LEPR,TRIM68,HBG2,TRIM5,POLD1,FAT2,PYGM,MIEF2,KPNA6,INSM1,ROCK1,CD82,TP53I11,WASL,EPHX1,TBKBP1,ATP8B4,TBC1D2B,TACR2,TBC1D7,SFXN4,CD5,HEXA,IRAK2,CD200,GOLGA3,C6orf118,RIOK1,AKAIN1,ZFP82,GSTT2,GSTT1,PLCD4,CEP72,CEPT1,DENND2D,VPS39,ARHGAP15,GTDC1,ORMDL1,PMS1,CCDC184,IFIH1,GIMAP8,CCDC18,TTC5,PPWD1,MTHFD1L,CALU,SMO,TPST2,FAH,CASS4,CTC1,GPD2,MLKL,PPIL3,ABHD4,VPS11,NADSYN1,MAP2K1,FAM107B,CHID1,CYB5R2,NUDT12,SLC17A6,CFAP210,KCTD16,IQSEC1,TMEM229B,ARMC10,VILL,ACAA1,GJB6,IFT172,CDK17,APAF1,NUFIP1,COG3,SH3BP1,LRRC40,EML5,IL12RB2,MUTYH,DNAJC21,RALGPS2,TXNL1,ONECUT2,CLDN16,RCN1,PANK2,UFL1,FPGT,ARHGAP18
GSE5542_IFNA_VS_IFNA_AND_IFNG_TREATED_EPITHELIAL_CELLS_6H_UP	BIP	-0.000465484	0.000667284	0.48544	178		brain	TWAS	c7	0.48544	0.915284994	ZFAND4,B4GALNT4,IFITM10,CD81,NAP1L4,COTL1,KLHL36,ADAMTS2,RUFY1,TBC1D9B,DCK,PLEKHN1,C1orf159,INTS11,MIB2,NADK,STIM2,INSR,ATP10A,SYNDIG1,VTA1,ACSL5,TMEM181,MAS1,NAT8,CHRNA4,SLC29A2,KBTBD2,SHMT1,ZCCHC17,HYAL3,MOB3A,GIPC3,YJU2,MREG,POPDC2,FKRP,NRF1,MKLN1,TGM3,CDC25B,PACC1,LRCH4,UFSP1,MPC1,SEMA6A,ATF5,SMIM7,SLC16A6,YOD1,NRM,LYG1,P2RX1,ITGA8,MPHOSPH6,BCR,ARSB,RIF1,DCLRE1B,CSDE1,COL2A1,OR2T33,MDM4,NINJ2,NOD1,PCDHB10,B3GAT3,IL18BP,SNRPC,RNF157,SEPTIN9,ING5,D2HGDH,SPRTN,DPF1,DLL3,EMSY,BBOX1,PLEKHG3,CLEC2L,SLC37A3,HOMEZ,DHRS1,CBLN3,METTL13,DDX17,SCN4B,GPR37,TNKS2,ITGB2,CCPG1,CNGA4,GIN1,ETAA1,BCAM,PSME3IP1,TUBGCP6,SMTN,STYK1,ANKRD40,FAM216A,GALC,ARMC2,LRRC46,GTF3C6,TM9SF3,DDX55,ACAP2,CHD1L,ATP5PB,ZNF142
GSE5589_WT_VS_IL6_KO_LPS_AND_IL6_STIM_MACROPHAGE_45MIN_UP	BIP	-0.000624922	0.000896717	0.485865	178	0.307586	brain	TWAS	c7	0.485865	0.915284994	DOC2B,APC2,RHOH,LRPAP1,SLC39A8,SGMS2,MCUB,CFI,RCAN1,AFF1,SPP1,WBP11,LYPD8,PRKCB,GABRB1,TXK,NAPB,PYGB,GSTO2,NRP1,ITGAX,C4orf47,GRM8,ATP6V1F,WTAP,PRKG1,DKK1,SOX1,ADPRHL1,MAP4K2,CDCA5,BBS1,F12,C1QA,RHD,PGPEP1L,ALDH1A3,FBXL17,SEC22C,DGKB,CD52,TRNP1,C3orf70,ANGPTL1,IL21R,NWD1,KCNJ9,FCGR2B,LCA5L,PCP4,NMUR1,ATP2A3,SPNS3,RABGAP1L,GLIPR1,UPK3A,CD14,CD276,EPB41L4A,VOPP1,TNK1,MYH10,NTN1,RNASEL,RYR1,CA11,CEP104,TRAK2,SULT4A1,SPTB,FXYD2,INSIG2,CAP2,PRSS50,HEXB,STARD3NL,IRAG1,RMDN2,MLXIPL,GINM1,SSTR2,SDK2,ARMC3,KCNK1,CPD,ARHGEF40,PLK2,EDNRB,INSM2,CHRNA3,PRDX1,LRRC46,SPEG,PDE1C,FAM181B,NUBP2,CLEC4D,FAM229B,STK35,LYSMD1,CYP24A1,ANKRD34A,ERO1B
GSE8685_IL2_ACT_IL2_STARVED_VS_IL15_ACT_IL2_STARVED_CD4_TCELL_DN	BIP	-0.000467652	0.000670329	0.4854	188		brain	TWAS	c7	0.4854	0.915284994	ACACA,CNNM3,NDUFB5,AGPAT1,TAP2,FGFRL1,PARL,NDUFC1,TBC1D4,SPP1,NAAA,SLC35E2B,C12orf75,TERT,ARFIP1,HPF1,MFSD13A,STOX2,SLC25A4,THBS2,UQCRC2,SPATA5,GALNT3,FAAP100,CBR1,WDR4,SLC8A3,COL20A1,ZNF512B,EHD1,GALE,ZC3H14,TDP1,NOMO1,ABCA12,PECR,NTRK1,SAE1,PNPO,NRROS,ZNF14,IDH3A,NUP62,SFMBT1,TKT,RPS27L,MTFMT,H2BC5,FAM110A,COX20,NMT1,ITFG1,NDUFS4,CMTM7,CRTAP,PDSS2,CNIH1,ARSB,GLIPR1,NDUFB10,ZNF205,TEX30,ASCC3,PPP2R5C,POLR3K,PPP1R14C,NPHP4,CCNG1,CLEC5A,PTGER3,EXOC7,KCNQ5,OPA1,UROS,BCCIP,SHLD2,NDUFS5,DPAGT1,ESF1,CAMKMT,TTC33,SNX7,SLC35B1,NME2,SLC22A14,LRP6,TMEM158,GPN1,CHST6,RAD17,DNTTIP2,ESS2,CNIH4,SERPINF1,MTPAP,DLD,PPFIBP1,POLR1F,UMPS,BOC,XPO6,PLD1,TUBE1,NDUFAF4,PKP2,ACTR10,GCSH,SNX5,PWP1
HOFFMANN_PRE_BI_TO_LARGE_PRE_BII_LYMPHOCYTE_DN	BIP	0.0026161	0.00375169	0.485607	68	0.0657509	brain	TWAS	c2	0.485607	0.915284994	CUBN,ST3GAL6,MGST2,GTF2H1,TCN2,RUNX2,BIN1,IFIT2,SIPA1,LRFN4,ANXA2,HSPBP1,ZPR1,PPIC,SEMA7A,FRMD6,HEXA,STAT4,GBP7,FXYD5,TNFAIP6,PTPN22,GIMAP4,ITM2C,CCND2,CD9,LTB,CHRNB1,EFNB3,NPC1,ADA,DBNDD2,BCL2,THY1,PKIB,ANKRD33B,MDN1,EMP1,RCN1,WLS,EMB,MAPK8IP3,ACTN1,ANKRD28,SIAE
IK2_01	BIP	-0.00149933	0.00215263	0.486109	172	0.0712426	brain	TWAS	c3	0.486109	0.915284994	VPS53,RNF182,JARID2,VARS2,CDK6,ACTB,PDLIM5,MSX1,PDGFC,RBMS2,LTBP1,BLNK,COL12A1,AKT2,OVOL1,RBM14,TBX19,MAP2K6,DALRD3,SEMA3F,NNAT,FOXN3,IGF1R,LINS1,PAK6,TYRO3,CYRIA,KPNB1,TTLL6,HSPB2,CRYAB,HIVEP1,GRK5,SGCD,TEAD2,CPSF7,TMEM94,RALGPS2,FAM20B,TOR1AIP2,ELK4,SNCAIP,ASPA,P2RX1,ARHGAP44,PPFIA2,TACC2,HS6ST3,ITM2B,FNBP1L,TMCO6,RELL2,ARAP3,PARP2,SUPT16H,SLCO3A1,CHST8,AGPAT4,WNT4,EPHB2,LUZP1,ASB4,PMP22,NR1H3,BEND6,EHF,SYTL2,MXRA8,DDX17,TES,KLF12,CPNE1,TTN,NRP2,BCL2,LRRFIP1,LRP2,BMPR2,IGSF22,PRMT3,CALU,POLR3B,RFX4,ADCY6,PTPN12,ACVR2B,ST7L,CAPZA1,ATP6V0D1,NFATC4,ERC1,KCTD4,ANK3,LRMDA,PLPP3,KAT14,CYP26A1,NFKBID,ATOH7,CCDC91,BOC,GRAMD1C,TGIF1,COLEC11,GLP2R,SPEG,NAPB,RASA2,SPEF1,VAMP3,PARP8,DOCK4,JPT2,ACTN1,CA14,TNFSF18,SMYD2,RNF213
MAHAJAN_RESPONSE_TO_IL1A_UP	BIP	0.00313984	0.00452227	0.487489	49	0.475814	brain	TWAS	c2	0.487489	0.915284994	NFRKB,CXCL2,ACKR3,PDGFRA,KDR,NRCAM,THBS1,APOD,BEST1,STAT1,STAT4,ITGA1,PCP4,TRIM25,RIPK1,SPTBN1,TNFAIP2,RB1,HBEGF,NEDD9,BAK1,AKR7A3,EFS,IL15RA,LMOD1,SSTR2,IRAG2,MERTK,KCNA1,RHOB,IL6ST,SERPINB2
MIR302A_3P_MIR302B_3P_MIR302C_3P_MIR302D_3P	BIP	-0.000610948	0.000875803	0.485436	246	0.185449	brain	TWAS	c3	0.485436	0.915284994	CPEB1,CMTR2,TSEN34,C2orf69,MAPK9,CNOT6,MICA,ATF6B,TNRC18,RNF216,SMIM14,REST,RELL1,GUCY1A1,FAT4,PKD2,KREMEN1,H2AJ,PRDM8,ALDH1L2,PRDM4,RUNX2,SLC15A2,MYLK,TAPT1,LARP1B,GNPDA2,DCUN1D4,KAT2B,GDF11,ZNF800,GALNT3,WDR37,PFKP,RASSF2,MSL1,RAB5C,CYP26B1,RAB11FIP5,HAUS8,ABHD3,MIB1,ERCC4,CYBRD1,FSTL5,SLC33A1,LEFTY1,LEFTY2,MIXL1,ZKSCAN1,CUX1,SNRK,TCAIM,FYCO1,MPC1,PDIK1L,PHACTR4,UBE2Q2,CFL2,ITGB4,ELK4,YOD1,KPNA2,SLC16A6,TSHZ3,PIGM,LATS2,MIER3,SHCBP1,MKNK2,ZNF77,QRSL1,SLC22A23,PTGDR,DDHD1,CORO2B,GLCE,CYB5D2,ZNF260,ITGB8,RAD18,SUCO,ANKRD45,SEMA3C,SOWAHC,ZNF75A,SLC40A1,VDR,FNDC3A,R3HDM1,TMEM170B,NFYA,EIF3M,EZH1,HIF1AN,HS2ST1,HP1BP3,CAPRIN2,DENND5B,FGD4,TIAM1,RGMB,KDM1B,HECTD2,TNKS2,MARCHF5,C2CD2,ISM2,SPTLC2,ZC3H13,INO80D,DRD1,ZBTB41,RASGEF1A,PDE8A,GSTM3,LRP2,AAK1,RAB22A,ST7L,LRP8,TRIP11,ARID5B,REEP3,DPYSL5,CLIP4,DNAI7,NUFIP2,KIF3B,PTPN21,E2F7,IRF2BP2,LYST,SERF1B,SERF1A,TRIM36,SLAIN1,EDNRB,GPR6,SLAIN2,MARCHF11,DNAJC27,LAMP5,PAK5,COG5,DUSP2,USP24,RBBP9,SLC16A10,BARX2,UBE2J1,RRAGD,TET1,RNF6,GPR12,SS18L1,GUCA1C,ROCK2,RFLNA,ADAT2,MCC,ASF1A,PHF14,PARP8,PAK2,TMTC2,LAMA3,MAP3K2,AMER2,TAGAP,DPP8
MIR4637	BIP	-0.00277998	0.00399614	0.486638	45	0.179709	brain	TWAS	c3	0.486638	0.915284994	MYT1,PDLIM5,ATG7,RBBP6,TMEM263,SERP1,MIER1,KLHL1,TMEM39A,KCNAB1,ABHD5,CDK5RAP3,PPHLN1,TOR1AIP2,GBP2,GBP4,HIPK1,HSBP1,ITGAV,POGLUT3,PJA2,ASTN1,KCTD18,MINDY2,ZBBX,TRMT6,BCL2,KL,NF1,MTRR,GPATCH1,TMEM30A,ABCA13
MIR6740_3P	BIP	-0.000639471	0.000921317	0.48763	143	0.107559	brain	TWAS	c3	0.48763	0.915284994	NBPF14,ANKRD50,TLL1,WDR17,RBPJ,SUPT3H,HLCS,MRPL36,C1orf226,ACAA2,CHCHD3,POLR3E,TECTB,PDPN,SRSF10,MACO1,RHOJ,ESCO1,TMEM39A,CHRM5,TTBK2,C10orf62,MORN4,PIF1,MEGF11,STAT1,LPP,RASSF8,DNAL1,DDHD1,PRKAB1,MANEAL,ZNF75A,TYW3,MEGF10,HNRNPA1L2,HSBP1,KCNA1,CD9,XRCC2,LDAH,KDM2B,DENR,DUSP3,NODAL,INPP5K,PPP4R2,CHN2,SESTD1,ZSCAN30,BTBD3,ULBP3,GLI2,AAK1,TNPO3,C3orf14,SYNPR,PTPN12,XYLB,SLC25A36,TC2N,TAF4B,KIF3B,GPATCH2L,GATAD2B,ANKRD7,ACVR2A,ELAPOR2,NDFIP2,GPR6,SEMA6D,VCL,DNAJC27,HTR4,GALNT13,ADAM12,AIG1,PHACTR2,TMEM212,DOCK4,STK35,PDE4DIP
MIR7973	BIP	-0.0027535	0.00394748	0.485468	39	0.550053	brain	TWAS	c3	0.485468	0.915284994	ZNF488,TTC3,QPRT,TCP1,FCGBP,RP9,YWHAQ,PLA2R1,HSD11B1,HSP90B1,NPSR1,NATD1,PXDN,FAM168A,ATP9A,ACAD11,MACROD2,TSPYL6,FMNL3,DNAJC5G,SH3TC2,SP5
MIR9_5P	BIP	-0.000453543	0.000650537	0.485688	316		brain	TWAS	c3	0.485688	0.915284994	OGDHL,PARG,KCTD10,GIT2,CMTR2,CTNNA1,CLOCK,REST,MAEA,DCBLD2,TBC1D4,KCTD12,SGMS2,ENPEP,FGF5,PRKG2,PRRT3,VGLL4,ADAMTS3,CXCL11,SHROOM3,CNOT6L,GRSF1,HLCS,HLTF,TSC22D2,RNF150,SFXN2,SNX25,MDGA1,CC2D1B,AK4,NCOA7,DCUN1D4,ESYT1,NRP1,UBE2Z,DLX3,KIRREL1,PNPT1,GALNT3,ATP11A,ATP8B2,PYGO2,EFNA1,SLC50A1,DYRK1B,ITPKC,POU2F2,SLC39A9,STEAP3,RALB,INHBB,TGFBI,LDLRAP1,M6PR,RHOJ,DSE,UACA,MTHFD2,NTAN1,DYNC1I2,ITGA6,MYRFL,PRTG,NEDD4,ZKSCAN1,FOXP4,TRERF1,TRPM7,AP4E1,ONECUT1,TBC1D8,SCYL3,PRRX1,DIXDC1,MCMBP,SEC23IP,WASF2,SYT4,CCNDBP1,PPIP5K1,FRMD6,NID2,GPR137C,TMEM109,PI4K2A,GLS,ITGB4,ABL2,RHOQ,SOCS5,FOXN2,TXNDC5,FLNB,ZCWPW2,RBMS3,ADCY5,SMAP2,PIGM,SETD9,MIER3,AP3B1,SERINC5,ATG14,ALCAM,COL9A1,AATK,RAB40B,STT3B,CMTM6,FBXL2,IFI44,MEGF10,FBN2,SEPTIN10,MGA,EHD4,PCSK6,CAPZA1,HIPK1,NHLH2,PXDN,HIC2,PPM1F,TYW3,SLC44A5,TMEM260,MAP1B,CCNT2,MAP3K3,SMARCD2,ZBED3,TRAF3,ITM2C,ITM2B,DR1,KCNK4,RPS6KA4,MTHFD1L,NR5A2,ICMT,ACOT7,VAMP3,CCNG1,PMP22,OTUD3,CLCA2,TBC1D22A,TAFA5,FYTTD1,GRWD1,KCNJ14,BCAT2,SNX7,LRRC39,ANKRD29,TAFA4,EOGT,ARFGEF2,TSPAN9,YBX3,FAM8A1,KIF13A,ID4,MYO1C,FSTL1,SLC6A6,UHRF1,SLC8A1,RNF111,EIF4E3,TMEM87B,SLC7A8,TES,FYCO1,PCGF5,COLEC12,ESRRB,SPTLC2,TRIM66,SCUBE2,LYVE1,MICAL2,ASXL3,GALNT1,ZBTB41,ESYT3,CNTN3,CRIM1,ATL2,STARD13,LRRK2,CACNA1E,IGFBP3,BTBD10,SPON1,PDE3B,CHST15,REEP3,TAF4B,RHOBTB1,BBX,COG3,GGPS1,B3GALNT2,MTR,VAV3,SLC25A24,SORT1,PTPRK,GABRB2,RANBP17,LMBRD2,GDNF,VCL,TESK2,UBE3C,RASSF3,CCDC50,STK38L,FREM2,LIN28B,MRE11,MTMR2,ONECUT2,ULK2,FURIN,GOLPH3,NXPE3,IPO11,ADAMTS6,POLR3G,NOX4,EMB,JPT2,MAB21L3,TENT5C,TENM4,MAP3K2,PCSK2,BEND3,CCSER2,P3H1,TMTC1
PID_ATR_PATHWAY	BIP	-0.00305088	0.00436971	0.485061	29	0.587447	brain	TWAS	c2	0.485061	0.915284994	CCNA2,RAD9A,CDC25A,ATRIP,SMARCAL1,CEP164,RPA2,SSPOP,YWHAB,TIPIN,BRCA2,RFC3,RFC4,PPP2R2B,RAD17,RPA1,RAD1,RFC5,TOPBP1
REACTOME_PLATELET_HOMEOSTASIS	BIP	0.00198979	0.00285901	0.486447	86	0.155781	brain	TWAS	c2	0.486447	0.915284994	KCNMB3,GNB4,GUCY1A1,GUCY1B1,PRKG2,P2RX7,P2RX4,PDE9A,SLC8A3,PPP2R5A,PDE10A,PPP2R1B,PAFAH2,ATP2B4,ITPR2,P2RX2,KCNMA1,P2RX5,P2RX1,ATP2A3,P2RX6,PPP2R5C,GNB3,PDE2A,GNG13,APOB,PDE1B,SLC8A1,KCNMB4,SRI,IRAG1,NOS1,GNG7,GNB5,TRPC6,ORAI2,STIM1,LRP8,PRKG1,GNG5,NOS2,PDE1A,GNG4,KCNMB1,GNGT2,PDE11A,GNG12,ATP2A1
RODRIGUES_THYROID_CARCINOMA_UP	BIP	-0.000674275	0.00096874	0.486408	36	0.170886	brain	TWAS	c2	0.486408	0.915284994	COPS8,BORCS7,TATDN3,SLC16A6,FAM89A,ARHGAP42,DISP1,RPS23,FKBP11,PHYH
USF_02	BIP	-0.000630986	0.000905784	0.486041	173	0.228367	brain	TWAS	c3	0.486041	0.915284994	OGDHL,DUSP8,TMEM132E-DT,TMEM132E,AATF,CYSTM1,SQSTM1,C4A,C4B,CUTA,HPS5,GTF2H1,IGSF22,EIF4E,SPPL3,PRDM4,XPO1,VNN1,TMEM131L,BLNK,TTLL6,EME1,STX4,ANKRD12,EIF4B,CBX5,ZMYND12,PPCS,VPS16,SLC23A2,KBTBD2,TOM1L2,DRC3,TOP3A,GPX1,METAP1D,AKAP12,RMND1,TCF12,BATF3,NYAP1,CRLF1,KCNE4,SLC12A6,HIVEP1,SEC23IP,NUDC,EPB41,TMEM258,RAB3IL1,LHFPL6,CLN3,ALDH6A1,SEC11C,DHX35,CHD6,GRN,NIT1,DDIT3,SSR1,PPM1A,SHPK,CTNS,RPS2,PIP5K1A,C1orf43,RHOQ,PLEKHA6,THUMPD2,UBXN4,NDUFA7,RPS28,ILF3-DT,DEPDC7,CDKN2C,SLC1A7,MTCH2,UBXN10,LAMC2,NEUROD1,SUMF1,PTMA,GIGYF2,CPNE4,TMEM108,RHBDF2,CALR,TRMT1,NACC1,MTHFD1,MAX,MAT2A,SOX10,ATF4,VASH1,CIPC,EGLN2,PSME3IP1,RSPRY1,IQSEC1,NCOA6,RHEBL1,ATXN3,CCNYL1,OMG,GPR65,SEMA3A,MDM1,UBE2L6,CD164,LAMP5,TESK2,RAI14,UMPS,SIRT1,SUPV3L1,NAA50,CA14,STK16,HPSE2,TSHZ2
WP_MAMMARY_GLAND_DEVELOPMENT_PATHWAY_PREGNANCY_AND_LACTATION_STAGE_3_OF_4	BIP	-0.00399338	0.00574371	0.486892	28	0.111927	brain	TWAS	c2	0.486892	0.915284994	ATP2C2,EGFR,EIF4E,ERBB3,ERBB2,TTC9,ESR1,GAL,YY1,PTPN1,PGR,ESR2,ERBB4,CAV1,USF2,TNFRSF11A,GJB2,NR3C1,PRLR,CEBPA
GOBP_OLIGOSACCHARIDE_BIOSYNTHETIC_PROCESS	BIP	-0.00537355	0.0077541	0.488313	21	0.412373	brain	TWAS	c5	0.488313	0.915661033	ST3GAL6,ST3GAL4,B3GALT5,B3GALT1,B3GALT4,FUT3,FUT5,FUT2,FUT1,FUT9,FUT8,FUT4
GSE6092_IFNG_VS_IFNG_AND_B_BURGDORFERI_INF_ENDOTHELIAL_CELL_UP	BIP	-0.00159914	0.00230761	0.48832	155	0.215283	brain	TWAS	c7	0.48832	0.915661033	ADAM8,PLEKHM1,PNPO,GTF2I,VGLL4,GOT2,PLOD1,MIB2,TEC,LIMK2,GYG1,APPL2,STAMBPL1,BIN1,CBR3,PDXK,EIF4B,BBS9,SNX29,RHOJ,PLEKHG3,SLC27A1,RAB3A,TMC6,ENGASE,S1PR1,ITGA6,SEC22C,SNX24,PAQR7,SNX33,MFSD11,STX3,RAB3IL1,TTYH2,GPRC5C,CD300C,KIF21B,CYB5R1,TPRA1,TPCN2,SLC16A6,KCNJ10,CD84,BTBD2,NQO2,ALOX5AP,FRY,PTPN22,HIPK1,KANK2,FAM234A,PGAP6,PLEKHM2,ATP13A2,DUSP3,NAGLU,EZH1,HS2ST1,PINK1,HP1BP3,EIF4G3,RGS2,SORD,CAPRIN2,KDM7A,TIAM1,SYNGR1,CUX1,TSPAN4,CCPG1,ALDH9A1,MOCOS,LBH,CD81,PCYOX1,CERK,PIP4K2A,ACOT2,FHIP1B,KHK,IRAG2,ADAM22,LFNG,GNA12,CD180,SESN1,SMPD2,FAM3C,EXOC6,SLC66A2,LPXN,TTLL5,CD200R1,SPICE1,ADI1,FRAT1,ZDHHC14,MCCC2,MAVS,MBLAC2,IL6ST,XXYLT1
GSE2405_HEAT_KILLED_LYSATE_VS_LIVE_A_PHAGOCYTOPHILUM_STIM_NEUTROPHIL_24H_UP	BIP	-0.000619322	0.000893841	0.488387	200	0.189848	brain	TWAS	c7	0.488387	0.915684935	ST14,AXL,TMC4,GPC1,GNB4,CTNNA1,CD83,HSPA1B,HLA-DQA1,HLA-DOA,FSCN1,RNF216,HPGD,PARM1,SOWAHB,P2RX4,HIP1R,RGS12,TEC,ARHGEF16,PALLD,TTC39A,CACHD1,SLCO2A1,HSD3B7,CSTB,KRT5,PRR13,PRNP,GPX1,FN1,ANXA2,SCG5,GRK5,LIPH,IRF6,HFE,TRIM29,TMEM51,EFHD2,HTRA1,DUSP3,GRN,STX7,SKAP2,DBNDD2,WFDC2,PLTP,SERPINB1,SERPINB9,ALCAM,STAP2,ARHGAP44,SPECC1,GSTT1,MFGE8,ASNS,PLEK,LRRK1,ABCC1,EML6,COL4A2,TMEM176A,KIAA0930,TNFAIP2,ITM2C,GNB3,EHD4,CCDC90B,KCTD15,PLAAT3,ARNT2,PMP22,LPCAT2,LAMC2,ATP6V0B,FCER1G,RGS5,PKP4,CDH1,ABHD4,ROGDI,IFITM3,RNH1,HEXB,NRP2,SYNGR2,PKP1,SHISA4,CDC42EP3,LY86,ISCU,CYFIP1,IGFBP3,MCF2L,NUAK1,MAP1LC3A,CLEC7A,CTBP2,INF2,PLD4,TMEM26,S100A6,S100A4,CSF1R,CSRP2,MAP3K20,OGFRL1,LGALS3,VCL,GALNT18,GNS,MS4A7,LITAF,SRGN,SWAP70,IFT43,TAGLN,PLAGL1,CST3,RHBDL3,RBP1
GSE37532_TREG_VS_TCONV_CD4_TCELL_FROM_VISCERAL_ADIPOSE_TISSUE_UP	BIP	-0.000624967	0.000902369	0.48857	157	0.227225	brain	TWAS	c7	0.48857	0.915926298	SYCE1,ARHGAP22,OGDHL,ATP2C2,MADCAM1,PRTN3,TNR,PAPPA2,TRPV6,RSPH10B2,STBD1,PERP,GSTO2,THBS2,EPN3,SPATA20,PI16,DTNA,BCAN,NES,TRPM2,SLC16A12,GAP43,FBXO2,DLK2,MUC20,HMGN2,RAB3IL1,AGMAT,TMPRSS7,CNDP1,LOX,PELO,SIGLEC5,BMP8A,ACBD7,CAPN9,MOBP,HTR3A,ABCC8,MRC2,TCAM1P,DNER,P3H3,CPA4,USP44,PACSIN3,ASGR1,GUCY2D,CDA,TSPAN11,SLC7A8,ADCY4,ALLC,USP43,ENC1,BEND7,INPP5J,DAPK2,SLC25A48,CTNND2,SLC22A3,FNDC7,SMTNL1,GPR6,SLITRK5,ATF7IP2,RGS5,ROBO3,SVIP
GOBP_HINDBRAIN_MORPHOGENESIS	BIP	-0.00376665	0.00544373	0.488985	30	0.334733	brain	TWAS	c5	0.488985	0.916308438	KNDC1,GRID2,TTC21B,CBS,MTPN,CBLN1,KIF14,SERPINE2,SMO,GNPAT,MAP2K1,CEND1,COQ8B,TTLL1,GLI2,WNT7A,FAIM2,HERC1,ZNF365,XRCC1
GOBP_RETICULOPHAGY	BIP	-0.00751576	0.0108618	0.488971	12	0.956093	brain	TWAS	c5	0.488971	0.916308438	STING1,ATG2A,DDRGK1,RETREG3,UFC1,ATG2B,UBA5,SNX7,RETREG1,TEX264,ULK2,RETREG2,UFL1
GOMF_TRANSMEMBRANE_RECEPTOR_PROTEIN_TYROSINE_KINASE_ACTIVITY	BIP	0.00250975	0.00362677	0.488932	62	0.0770037	brain	TWAS	c5	0.488932	0.916308438	AXL,DDR1,EPHB6,EPHA1,EGFR,FGFRL1,FGFR3,FLT3,PDGFRA,KDR,INSR,EPHA5,DDR2,ROR1,RYK,EPHB1,NRP1,EFEMP1,EFNA3,NTRK3,ERBB2,FGFR4,ROS1,MST1R,CRIM1,NTRK1,EPHB4,RET,EPHA10,FGFR2,TYRO3,EFNB3,TIE1,ERBB4,MET,NRP2,EPHA8,EPHB2,CSF1R,MERTK,IGF1R,EPHA3
RGAANNTTC_HSF1_01	BIP	-0.000459197	0.000663661	0.488991	248		brain	TWAS	c3	0.488991	0.916308438	GOLGA2P7,MRPL45,RPH3AL,LMAN2L,ODAPH,PNRC1,ZP3,TRMT10A,DAPP1,LAMTOR3,ABCC5,PLXNA2,G0S2,EGF,BMP3,LAP3,GLRA3,PLBD1,CAMKK2,KNTC1,HIP1R,PLOD1,USP34,XPO1,RBPJ,PCDH10,PPP2R2C,TMEM131L,SLC25A41,TRIP10,ANKRD22,RBFOX1,ADAMTS2,FLT4,CACHD1,GDPD3,GRM8,FLNC,TNPO3,TPI1P2,NRF1,ADAM15,CCM2,EHD1,NT5C3A,KANK4,DBI,NNAT,GAD1,DYNC1I2,BMPR2,WDR12,CARF,IQUB,PARVB,PTPRA,GIGYF1,CUX1,DDX17,XPNPEP3,TRERF1,ISYNA1,SP4,EPG5,COL13A1,HSPB2,CRYAB,CYP1A1,BAZ1A,ZNF212,PIP5K1P1,MGLL,EEFSEC,SGF29,PSEN1,PNMA1,ZNF410,RUNDC3A,ARHGAP21,ELOVL5,NETO2,TSPAN31,ECEL1,CHML,RSF1,AAMDC,ITGA8,HSPB8,PNKD,GCH1,MAPK1IP1L,SCAMP1,LHFPL2,SEM1,ASNS,CEPT1,MAGI3,RPRD2,PIP5K1A,HIPK1,CASQ2,CCT8,MOBP,MARCHF10,PPP2R5C,MARK3,PTGIS,B4GALT5,HS6ST3,FNDC9,CD9,MDFIC,ARL6IP6,ANKS1A,PAK1IP1,NFATC3,NOB1,CHST8,SLC2A4,ATP1B2,EFNB3,PLXDC2,PLEKHB1,MAP6,HLA-B,HSPA1L,HSPA1B,PACSIN3,RHBDF2,JMJD6,ID4,TMCC1,ATP2C1,MAT2A,FXYD2,JAML,ZBTB32,U2AF1L4,LIN37,NFKBID,UMODL1,FBLN5,UNC79,ZBTB41,DNAJB1,RASGEF1A,AKAP13,ATL2,LUZP1,STARD13,TAB2,LRRC8B,TRDN,SCG2,HSPD1,TRPC6,C7,AMIGO2,ADCY6,CCDC65,WNT10B,NFATC4,MAP4K4,NUFIP2,VASH1,NRXN3,SLC35F3,ERO1B,SEMA3A,DMTF1,TMEM243,LINC00173,PIP5K1C,CYP46A1,CBFA2T3,POPDC3,SIDT1,NAA50,GREB1,MTMR11,ATP1B3,CHST2,CMTM4,CHORDC1,ST8SIA1,IL6ST,SHISA6,CLEC4D,ANKRD28,ILDR2,SYNM,FSIP2,ACTN2
GSE36888_STAT5_AB_KNOCKIN_VS_WT_TCELL_IL2_TREATED_6H_UP	BIP	-0.000598648	0.000865529	0.489154	158	0.70221	brain	TWAS	c7	0.489154	0.916410391	TRDMT1,IRF7,MUC5B,TBC1D4,IFNAR1,HELB,CXCL11,TXK,GYG1,EXOC1,PHYKPL,GDPD3,DYNLT5,SGSH,MYADML2,AGPAT3,ITGB2,IFIT2,DTNBP1,SEPTIN7,PRDX2,GCDH,KLHL35,PFKFB4,MYO9B,BORCS8,SLC5A7,MARCHF4,HMG20A,TBC1D2B,COMMD4,HEXA,TRIP4,NABP1,KCTD2,SC5D,SCRN3,IL21R,CLN3,AREL1,ACYP1,NMRAL1,B4GALNT1,QRSL1,MTRES1,RPP21,EPB41L2,GRAMD1A,SPRTN,SIPA1L2,SLFN13,CHCHD10,DDT,ARSB,LRRK1,CUL3,ERCC5,POSTN,IFIH1,ZSWIM4,GIMAP1,RPAP2,PCDHB14,ASRGL1,MAPKBP1,PDIA2,CLCN7,KCNK4,MDK,ACP2,BEND6,SLC35A3,GPC5,ASXL2,DRC1,PITPNA,CGAS,KLHL17,ISG15,SLC28A2,CASP8,OSBPL3,ADGRE5,SYNE2,RASA1,APBA2,USP45,FGL2,BRCA2,TBCE,SMIM8,RHOB,LYRM2,DYNC2I1,DUSP2,FAM234B,TM9SF3,CDK2AP1,MCCC2,C17orf75,UST,PTGER4,RCSD1,MRPS21,GALNT15,CDYL2,SUCO
WP_LNCRNA_IN_CANONICAL_WNT_SIGNALING_AND_COLORECTAL_CANCER	BIP	-0.00046866	0.000677513	0.489103	64		brain	TWAS	c2	0.489103	0.916410391	WNT3,APC2,TCF3,FZD1,CDK6,CTBP1,KREMEN1,ROR1,RYK,DKK1,NOTUM,GSK3B,DVL3,SENP2,FRAT1,FRAT2,SFRP5,MAP3K7,AXIN1,CTNNB1,CSNK2B,CCND3,WNT4,SOST,NKD1,CSNK1E,FZD9,WNT5A,WNT7B,WNT7A,FZD7,WNT10B,FZD8,WNT2B,LRP6,CTBP2,WNT5B,WNT2,SERPINF1,WNT16,WIF1,RUVBL1,WNT6,CCND2,H19,NKD2
ZNF41_TARGET_GENES	BIP	0.00190971	0.00276266	0.489403	78	0.0665257	brain	TWAS	c3	0.489403	0.91677512	TRDMT1,COP1,OMA1,STAG3L4,PSMD2,AK2,AZIN2,MDGA1,METTL7B,GPR85,EFCAB7,SEPTIN7,THSD4,RBMS3-AS3,RBMS3,NCLN,NSL1,TATDN3,SNX1,TRIP4,EPCAM-DT,EPCAM,G2E3,DSTYK,PDGFD,DUSP15,CTSA,ZNF391,ZSCAN16-AS1,SYCP2L,FAF1,DST,RIOK3,FCRLA,SUCLG1,PIGL,LINC01224,BRME1,ZNF221,WDR11-DT,WDR11,FAM227B,DTWD1,LRRC40,SRSF11,S100A4,GNG4,SLC25A24,SOX2-OT,PANK2,MAPK8IP3,TARS2,SEC22B,U2SURP,RSPH3
GOBP_PLACENTA_BLOOD_VESSEL_DEVELOPMENT	BIP	-0.00474535	0.00686902	0.48967	17	0.424747	brain	TWAS	c5	0.48967	0.916984324	GGNBP2,PKD2,RBPJ,HEY2,PLCD3,ITGB8,MAP2K1,VASH1,PLG,WNT2,AKT1
GOCC_RIBONUCLEOPROTEIN_GRANULE	BIP	-0.00038073	0.000551077	0.489639	199		brain	TWAS	c5	0.489639	0.916984324	CPEB1,BTBD1,MAPT,KPNB1,G3BP2,SQSTM1,ACTB,PMS2,RAC1,EIF4E,CNOT1,GRSF1,CLOCK,LSM6,INA,RBFOX1,CARHSP1,LARP1B,TUT4,PAN2,DDX25,DCPS,CHTOP,UBAP2L,HAX1,TDRD10,ICOSLG,PSMA2,TBRG4,CASC3,YTHDF1,GHR,SMG1,CDC42,PNRC2,POLI,EIF3B,ROCK1,BARD1,RPL28,FASTKD5,DDX1,EIF2S1,SYNE1,PATL2,TDRD5,SNCAIP,TSTD1,BTBD2,TRIM25,NCL,DIS3L2,EIF4E2,GIGYF2,SERPINB1,LSM14A,GARRE1,WTIP,RPUSD3,CNOT9,TDRKH,FLG,FASTK,POLR2G,PSMC3,RBM20,G3BP1,PABPC1L,STAU1,ZNFX1,CNOT2,APOBEC3A,APOBEC3C,APOBEC3D,APOBEC3F,APOBEC3G,DDX6,LARP1,CNOT8,LIMD1,DHX30,ENDOV,RPTOR,TRIM21,TRIM5,FASTKD2,LIG4,POLDIP3,ZC3H12D,FASTKD1,TUBB,LSM2,OGFOD1,MOV10L1,TUBA1A,MOV10,USP3,TDRD9,AJUBA,NYNRIN,KHNYN,NSUN2,FASTKD3,SYMPK,DCP2,MCC,YTHDC2,NUFIP2,SLC39A2,DDX4,SMN2,SMN1,PSMA4,CTSH,PRKAA2,DYNC1I1,PIWIL1,ROCK2,IQGAP1,NFKBIZ,SNRPB2,TDRD6,MAEL,POLR2D,DAZAP2,PIWIL4,UPF2,CSDE1
GSE13547_WT_VS_ZFX_KO_BCELL_ANTI_IGM_STIM_12H_UP	BIP	-0.000642505	0.000930175	0.489732	125	0.13846	brain	TWAS	c7	0.489732	0.916984324	DRGX,KISS1R,MYT1,TCAF2,SLC29A4,VWA5B2,HTRA3,HGFAC,EVC2,ENPEP,RHBDD3,SEC14L2,OSBP2,PISD,SOD3,KCNJ6,MEGF6,SYNDIG1,SCGB3A1,ASPDH,ADRB1,ADAM15,NES,EFHC1,RFX2,CLEC4G,PGPEP1,EDN3,L1TD1,GJC3,TACR2,HHAT,SSPOP,PTPRT,KCNJ9,ST3GAL5,CYP46A1,P2RX1,GAS2L2,MMP25,ARHGEF28,TCAM1P,RASA4,CCNB1IP1,WFIKKN1,GGNBP1,TMEM120B,EFNB3,HES7,DRAM1,RXFP3,RIMS4,SPHK1,SORD,DUOX1,ZDHHC22,CHGA,PRIMA1,NPHP3,LRRN4,NECTIN1,TTYH2,FBLL1,MX2,CCKBR,FAM222A,GABRA6,CHRNA5,PIWIL1,GPR63
MIR655_5P	BIP	0.00380278	0.00447373	0.395311	48	0.00807252	brain	TWAS	c3	0.489699623	0.916984324	FKBP1A,HLA-DQA1,LUZP2,SNX4,PRKCA,HIF3A,SYT4,EEF1E1,MED13,FBN2,PXDN,ASCC3,RPAP2,DIPK1A,PUS1,LRRC34,TRIM24,KDM7A,C5orf47,KLF12,FYCO1,LRCH1,MASTL,KCTD16,NRBF2,E2F7,RHOB,HTR4,RAI14,GPR12
GSE9946_MATURE_STIMULATORY_VS_LISTERIA_INF_MATURE_DC_UP	BIP	-0.00064972	0.000941245	0.49002	106	0.0765282	brain	TWAS	c7	0.49002	0.917421804	MARVELD3,PLEKHM1,TBC1D9B,EIF2B5,PDLIM5,ZBTB49,MAN2B2,CNGA1,NIPAL1,NELFA,SUFU,JOSD2,DYNLT5,EIF4B,DSE,PRKAR2A,DAG1,DCTN1,FAM117B,SPATA2L,AFG3L1P,C2CD6,TOR3A,PPP1R21,KBTBD3,TMEM81,AP1M1,NDUFS5,EXO5,GPRC5B,DNTTIP1,DIS3L2,DAPK3,CTNS,SNIP1,MED15,RAD52,MAP3K3,F2RL1,ECSIT,GGCT,CCDC32,ZFYVE19,PIGK,PLAAT3,VEZT,UPF3A,SLC66A1,CLCA4,SIPA1L3,RPS8,GLG1,FCGR3A,CUX1,ITPKC,NUP210,ZFYVE1,NEK9,ATP6V0D1,TTC7B,RIN3,TGFBR3,LFNG,GNS,FFAR4,IL6ST,HDHD2,FMO5,LRIG3,CCDC115
CHUNG_BLISTER_CYTOTOXICITY_DN	BIP	-0.00275633	0.00400284	0.491078	55	0.649626	brain	TWAS	c2	0.491078	0.917727266	KIAA0513,FKBP1A,PRKCB,KAT2B,RBL2,NIN,SELL,SNAP23,PPM1A,RAP1GAP2,P2RX1,PLCG2,ADD3,SLC40A1,FBXO3,RGS18,NBEAL2,ITGB2-AS1,CDC42EP3,MAX,PRAM1,C12orf76,STXBP5,VCL,MNDA,FBXO38,SNN,PDLIM1
FONTAINE_FOLLICULAR_THYROID_ADENOMA_DN	BIP	0.00295119	0.00428921	0.491421	62	0.212636	brain	TWAS	c2	0.491421	0.917727266	LILRB3,RGS19,GFPT2,CD38,HCLS1,CLGN,BANF1,KPNA2,ABCA8,C1QBP,BAP1,ELK4,GPI,PLCG2,ECM1,S100A10,S100A12,S100A6,PCSK6,DPP4,TMEM14B,CCND3,CLDN7,PITPNA,GLRX2,BNIP3,KLRD1,KLRK1,TTC7B,RPS6KA5,SLF2,PICK1,SENP6,EPRS1,FAM107A,ZNF217,IGSF10
FXR_IR1_Q6	BIP	-0.000474858	0.000690623	0.491718	86		brain	TWAS	c3	0.491718	0.917727266	HMGB2,TRMT10A,LIMK2,NOS1AP,LTBP1,DLX3,SPATA20,GPRIN3,ZMYND12,PPCS,INSM1,ZNF148,WBP2NL,PAK6,HSPB2,TTC12,DTD2,FHL3,MACF1,KCTD5,OVGP1,R3HDM1,VAMP1,SLC13A5,CLDN7,SOX15,HES7,VAMP2,ALDH1A2,RAB5C,BRCA1,NBR2,ZMIZ1,ABR,MIR22HG,WDR81,BCL9L,DDAH2,IQSEC1,BMI1,ARF3,ADO,KCNIP2,EIF5,NOL4L,RNASE4,NDRG2,PPP2R2B,AK9,GDNF,RAB3C,FLI1,RNF14,GPR12,CA14
GAGCCTG_MIR484	BIP	0.00218003	0.00316193	0.490532	79	0.102118	brain	TWAS	c3	0.490532	0.917727266	HLA-DOB,DCBLD2,PRKCB,PHC2,COL12A1,SORBS2,FAM13A,ZIC1,MAP4K2,MAP3K11,M6PR,MINK1,YJEFN3,SLC6A1,PGBD5,HIPK1,TRIM33,GTDC1,KIAA0930,WDR90,HSPG2,CEP41,EZH1,RAF1,PTPRF,TYSND1,PITPNA,DACH1,KLF12,ZNF667,NAV1,LBH,CBL,PLEKHH2,ZFYVE1,DLEC1,ZYG11B,MROH7,CMPK1,SEMA4G,NFATC4,TRIOBP,RETREG1,FGF1,SNN,DENND5A,NFKBIZ,PTGER4,PRPF4B,TEX261
GOBP_GTP_METABOLIC_PROCESS	BIP	-0.00305868	0.00444943	0.491811	29	0.320878	brain	TWAS	c5	0.491811	0.917727266	EFL1,MFN1,NME5,AK4,NME7,NME6,RHOQ,NME4,RAN,OPA1,NME9,LRRK2,IMPDH1,NME1,NME2
GOBP_HEART_MORPHOGENESIS	BIP	-0.000619424	0.000900498	0.491536	179	0.180467	brain	TWAS	c5	0.491536	0.917727266	TNNI3,FKBP1A,FZD1,FGFRL1,NPY2R,MSX1,NDRG4,PKD2,NPY1R,NPY5R,CPE,RBPJ,INSR,HEY2,NRP1,SPRY1,TBX6,BBS7,DKK1,ADAM15,EFNA1,TCAP,SLIT2,BMP7,TBX19,SAV1,S1PR1,COL11A1,MIB1,MKS1,MTOR,DHRS3,LEFTY1,EPHB4,DNAH11,TEAD2,BBS4,AHI1,SMARCD3,MYLK2,CCM2L,HEYL,ZMPSTE24,VANGL2,CLUAP1,DSP,BMP4,TBX2,IFT52,MESP1,SEMA3C,COL2A1,IFT57,SETDB2,CRKL,MDM4,PTCD2,SNAI1,FGFR2,DNAAF1,CTNNB1,FLRT2,LEMD2,CDC42,SMO,C2CD3,CPLANE2,RNF207,ALDH1A2,TBX1,EGLN1,RBM20,PDCD4,RYR1,ZMIZ1,NODAL,MKKS,JAG1,MYH7,ASB2,APLNR,BMPR1A,TTN,NRP2,NPHP3,TNNT2,WNT5A,LRP2,BBS5,FHL2,ADPRHL1,BMPR2,DCHS1,TPM1,GNG5,IFT172,ROBO1,WNT2,TBX5,TGFBR3,CLDN5,WNT16,MICAL2,PARVA,RBP4,EMP2,PLXND1,IHH,PKP2,CCDC40,GAA
GOBP_IMP_METABOLIC_PROCESS	BIP	0.00331355	0.00480835	0.490745	31	0.24701	brain	TWAS	c5	0.490745	0.917727266	PPAT,PAICS,NT5C2,ATIC,ADSL,NT5C,ADSS2,PFAS,AMPD3,NT5C1A,PNP,ADSS1,APRT,AMPD2
GOBP_PEPTIDE_CROSS_LINKING	BIP	0.00351134	0.0050935	0.490586	21	0.606157	brain	TWAS	c5	0.490586	0.917727266	ABCA7,SPOCK3,NDNF,TGM2,FN1,EGFLAM,THBS1,F13A1,DSP,FLG,EVPL,TGM1,TGM3
GOBP_REGULATION_OF_CELL_DIVISION	BIP	-0.00173465	0.00251924	0.491101	126	0.101515	brain	TWAS	c5	0.491101	0.917727266	TAS2R13,MYO19,TADA2A,PLK5,POU5F1,MAP9,PDGFC,FGF5,PDGFA,FGF2,EFHC1,KIF20B,TGFA,SMYD5,RBL2,PIN1,TEX14,CDC25B,WNT9B,NUP62,BBS4,PDGFD,CHMP3,THBS4,FSD1,MAP10,TADA3,SUSD2,KIF14,CDCA8,CUL3,DRD2,FGFR2,DR1,INCENP,ZFYVE19,PRPF40A,VEGFB,CDC42,MDK,SH3GLB1,SIRT2,RXFP3,CAT,GAREM1,ECT2,PKP4,VPS4A,DCDC1,PIK3R4,AURKC,KIF13A,CENPV,FLCN,PRDM15,BIRC5,GIPC1,LBH,BRCA2,TAL1,POLDIP2,GIT1,FGF7,KIF3B,PDXP,RAB11FIP4,ESRRB,E2F7,PLK2,IL1A,SVIL,PIK3C3,KAT14,FGF1,CIB1,PRC1,SGF29,PTN,IGF1R,KIF18B
GOBP_RESPONSE_TO_MUSCLE_ACTIVITY	BIP	0.00358024	0.00521259	0.492181	27	0.516101	brain	TWAS	c5	0.492181	0.917727266	MTFP1,TNS2,ADSL,ATP5F1A,SELENON,SLC38A2,METRNL,AGT,HIF1A,PERM1,ITGA2,SRD5A1,PRKAA2,SLC7A5
GOBP_SMALL_MOLECULE_CATABOLIC_PROCESS	BIP	-0.000316566	0.000460164	0.491489	461		brain	TWAS	c5	0.491489	0.917727266	INPP5A,ECHS1,AKT2,BCKDHA,FABP1,THNSL2,PM20D2,HADH,ETFDH,BDH2,ADH5,QDPR,TDO2,GOT2,DERA,ACADS,PEX13,AADAT,ALDH1L2,SRD5A3,SULT1B1,PCCA,ACAA2,GNPDA2,HSD17B6,ECHDC1,SULT1A4,QPRT,CRYM,ACOX3,INPP4B,SYNJ2,ACAT2,ALDH1L1,UROC1,PFKP,DCXR,FOXK2,CBS,PFKL,FTCD,GCK,CSAD,ECH1,NAGK,MCEE,CYP26B1,ACTN3,NUDT8,ALDH3B1,LRP5,SHMT1,SCLY,GCDH,PGD,GALE,HMGCL,AMT,HK2,SULT1C4,GAD1,SLC25A12,ASPA,ENO3,IVD,ACSF3,SLC27A2,ETFBKMT,ILVBL,CYP4F3,CYP4F12,CYP4F11,ADTRP,CDO1,UPP1,CYP1A1,ETFA,ADAL,SORD,FUT2,FUT1,BCAT2,DHDH,CPT1C,HOGA1,ENTPD7,GLYCTK,HIBCH,INPP1,GLS,ATP2B4,HIBADH,SULT1A2,SULT1A1,ACADSB,OAT,PEX7,KYAT3,ACOT4,ALDH6A1,ABCD4,DLST,PFKFB2,ACOX2,LPIN3,ABAT,DDO,ALDH5A1,OXCT2,ADA,ACOT8,LONP2,NQO2,ECI2,ALDH2,SDS,SDSL,GLB1,UPB1,ABHD2,PNKD,CYP27A1,INPP5B,MTLN,ACOXL,HAGH,AMDHD2,CRABP1,HYKK,PFKM,HNMT,CDADC1,ACADM,GALM,ALDH4A1,MLYCD,TKFC,ASRGL1,NUDT3,DECR2,ACAT1,ACADVL,GPD2,UPP2,MTHFS,FAH,PON3,CDA,AMACR,PLIN5,FUT5,HK1,TYSND1,GALK1,ACOX1,AFMID,HADHB,ABHD1,SNX17,INPP5K,HMGCLL1,PCCB,TST,MPST,PDXP,GCAT,APOBEC3A,APOBEC3C,APOBEC3D,APOBEC3F,APOBEC3G,FUT9,HSD17B4,ENOSF1,GATD1,GSTZ1,KMO,GLUD1,PTEN,ESD,ACAD11,MCAT,KYNU,NOS1,ALDH8A1,DDAH2,ETFB,DBT,FUT8,HAAO,CPT1B,ADA2,PRODH,ACAA1,XYLB,ECHDC2,SCP2,CPT2,FAAH,CYP4A11,SLC25A17,BCKDHB,CRYL1,PCK2,DDAH1,NOS2,TPI1,PEX5,PNP,NTSR1,LDHD,SCARB1,NUDT7,ABCD3,ENPP4,CYP39A1,MTRR,HDC,AMDHD1,GLYATL2,NUDT19,CYP4F2,DLD,AKR1A1,AKT1,GNPDA1,CYP26C1,CYP26A1,MAT1A,MCCC1,NUDT5,PHYH,PAH,FUT4,MTMR2,LPIN2,LPIN1,AIG1,MCCC2,TIGAR,FGF23,PARK7,CYP24A1,AKR1C3,GCSH,BLMH,ACACB
GOCC_LATE_ENDOSOME	BIP	-0.000587376	0.000853086	0.491119	267	0.350932	brain	TWAS	c5	0.491119	0.917727266	GRN,PLEKHM1,GOSR2,SQSTM1,HLA-DRA,HLA-DRB5,HLA-DRB1,HLA-DMB,HLA-DMA,EGFR,AP5Z1,CCZ1,CCZ1B,LAMTOR3,IFNAR1,HTT,NSG1,PARM1,SCARB2,CLCN6,RASGEF1B,MARCHF1,TMEM192,TMEM165,INSR,CLCN3,ATP7B,VPS36,OSBPL9,YIPF1,TMEM59,VPS13C,MAPK3,VTA1,OSBPL11,VPS16,AP5S1,TMEM230,PLD3,STARD3,ANXA6,AP5B1,TCIRG1,PRKAR1A,ABCA5,STEAP3,M6PR,RAB27B,BST2,MVB12A,MREG,ANXA2,NTRK1,LAMTOR4,CHMP1A,SNF8,SPPL2A,MYO5A,TSPAN15,SLC29A3,DENND10,VPS37C,KIDINS220,TPCN2,CLN3,ABHD6,GIMAP5,GALNTL5,STX7,VAMP5,CHMP3,CDIP1,SMIM22,CD63,DDIT3,MITD1,MAP2K2,UBXN6,SFTPA2,SFTPD,CTNS,WDR91,SLC11A1,ATG9A,LAMTOR5,RAP1A,VPS39,RMC1,NPC1,OSBPL1A,STARD3NL,VPS41,F2R,YIPF2,LDLR,CHMP2A,IL12A,STOML1,SLC2A4,MON1B,VPS33A,VPS37B,MR1,NBR1,EXOC8,MAGI2,UNC13D,SDF4,VPS4A,PIK3R4,TMEM25,VPS11,ATP13A4,ATP13A3,PSAP,MAP1LC3A,SLA2,MAP2K1,FYCO1,MARCHF8,IFITM2,IFITM3,CHID1,RAB27A,AP5M1,ATP13A2,TMEM9,VPS4B,ELAPOR1,LRRK2,MMD,RAB22A,TMEM106B,VTI1B,CHMP4B,VPS29,PCSK9,LGMN,CHMP4A,MCOLN2,MCOLN3,SLC30A3,MICALL1,NDFIP2,FIG4,RAB7A,CLTCL1,RILP,WDR81,RHOB,ANKRD27,CTSH,PIK3C3,LAMP5,TMEM30A,ARL8B,LITAF,VPS33B,ATP10B,PLD1,BAIAP3,CTSS,STX8,VPS26B,GFRA1,TF,NMNAT2
GOMF_CHAPERONE_BINDING	BIP	-0.00198013	0.00287999	0.491736	76	0.437819	brain	TWAS	c5	0.491736	0.917727266	GRN,MAPT,USP13,GAK,PRKN,PACRG,ALB,SCARB2,AHSA2P,GRPEL1,CP,TERT,BIN1,TIMM44,OGDH,PRNP,PDPN,CDC25A,PLG,DNAJB9,FN1,DNAJC9,TBCD,SLC12A2,TBCA,SUGT1,BAK1,RNF207,HLA-B,DNAJB4,HSPA2,AHSA1,BIRC5,CALR,DNAJB1,LRP2,AMFR,GNB5,HSPD1,CTSC,BAG5,GRPEL2,CFTR,DNAJC10,TBCE,TIMM10,DNAJA4,PTGES3L
GOMF_ELECTRON_TRANSFER_ACTIVITY	BIP	0.00171823	0.00249616	0.491233	114	0.265844	brain	TWAS	c5	0.491233	0.917727266	NDUFA3,NDUFB5,NCF1,POR,ETFDH,NDUFC1,ADH5,QDPR,UQCR10,COX6A1,SDHA,HSD17B6,RDH16,NDUFV2,NDUFV3,NDUFA5,IDH3B,NDUFA6,COX5A,ETFA,CYB5A,COX4I2,NDUFS4,NQO2,ALDH2,COX6B1,COX7A1,DMGDH,NDUFB10,SDHB,ALDH4A1,AKR7A3,AKR7A2,NDUFA7,FDX2,NDUFA2,PHGDH,COX8A,NDUFA12,NDUFB2,COX15,AIFM2,NDUFS2,SDHC,GLRX2,NDUFB3,NDUFS1,NDUFS5,CIAPIN1,NDUFA10,GPX2,COX7A2L,HAAO,UQCRFS1,NDUFB1,ETFB,SRD5A1,DEGS1,UQCRH,CYBA,NDUFV1,NDUFS8,AKR1B1,NDUFA9,NOX4,NDUFC2,COX11,FDX1
GSE17186_NAIVE_VS_CD21HIGH_TRANSITIONAL_BCELL_CORD_BLOOD_UP	BIP	-0.00139344	0.00202664	0.491727	171	0.159709	brain	TWAS	c7	0.491727	0.917727266	ATP5F1D,TCF3,RABAC1,RCHY1,HADH,CAMK2D,KLHL24,MGST2,DCLK2,PSEN2,TAPT1,JAK1,ESYT1,YPEL3,C4orf47,BIN1,GLMP,CBR1,PDCD2,SVBP,MRPL49,N4BP3,FCHO1,CCDC71,ZNF239,CMSS1,RRN3,RPL37A,RSL24D1,TCF12,POLR3H,NOP10,DNAJC9,NEIL1,SNX33,MAN1A2,GNL3,SLC25A19,RECQL5,TOR3A,TXNRD3,RUVBL1,C17orf58,SLC16A6,ABCD4,AREL1,EIF2B2,ENPP1,EXO5,ZDHHC20,FBXO9,SCML4,VPREB3,GUCD1,CD53,CHSY1,SPTBN1,SNAP29,MED4,CAB39L,ICAM2,RNF145,SP110,CENPQ,WDR55,TMEM223,SELENOW,METTL26,SLC7A6OS,PRMT7,NOB1,LTA,LTB,PHGDH,MAT2B,COASY,EZH1,SERINC3,SYS1,HADHB,DAD1,NCK1,NADSYN1,ZNF667,TSPO,SZRD1,SDHB,TRMT1,IL27RA,ARHGEF3,TOM1,PCID2,COG6,SLC25A15,RIMOC1,SELENOP,BCDIN3D,EXOG,PPP1R13B,TMEM26,AACS,KTN1,KCNK5,POLR1F,LYRM2,MTIF3,SPICE1,SIDT1,GREB1,C1orf54,MRPL23,CARS1,MRGPRE,EARS2,RNF144A,HACL1,BTD,COX11,HEATR1
GSE1740_UNSTIM_VS_IFNA_STIMULATED_MCSF_DERIVED_MACROPHAGE_UP	BIP	-0.000623018	0.000906958	0.492125	151	0.0200157	brain	TWAS	c7	0.492125	0.917727266	BMS1P1,C2orf69,MYOT,KCTD7,PMS2P5,ADGRA3,SLC46A3,DCAF4L1,GASK1B,GABRA2,C4orf47,HSF2BP,EXOC6B,MAP3K11,ZNRF2P1,GPR161,P2RY11,GCDH,LINC00339,RHCE,NKAIN1,AMT,FSTL5,CDH9,PNMA8A,FBXO2,LRRC73,VPS9D1,LYZL4,ZNF197,ZNHIT6,STEAP2,LOXL1-AS1,NRG4,TUBGCP4,PCDHB2,ZNF467,CHPF2,RPP14,PRTFDC1,SLC38A11,CBLN1,RPAP1,FBLN1,GCSIR,ZNF324,PLAAT3,DTYMK,FBXO42,MCTP2,GDF9,TMEM125,PTPRF,ZNF665,ADGRF3,MKRN2,MROH8,OR51B6,OR6A2,ULBP2,ASPRV1,ACTR5,ZNF253,RBM28,PLAC4,CYP4A22,TAF4B,CRYL1,BTRC,TMEM26,NRXN3,SLC35F3,ANKRD54,ZNF669,E2F7,SLC35F2,ENPP5,PTPRK,L3MBTL3,PGGT1B,CEP57L1,SLC26A4-AS1,GTF2H5,TULP4,TCP10L,C1orf220,RBFA,NOP56,XXYLT1,PLEKHO1,CA14,NBAS,KATNAL2
GSE1740_UNSTIM_VS_IFNA_STIMULATED_MCSF_IFNG_DERIVED_MACROPHAGE_UP	BIP	-0.000622443	0.000905639	0.491895	145	0.895014	brain	TWAS	c7	0.491895	0.917727266	LILRA2,HELZ2,RCHY1,SIL1,HLA-DOB,BAK1,ARHGEF5,CLDN4,TLR6,RNF215,LINC01521,FAT1,MDGA1,NGFR,CRYM,SND1,SECTM1,OGFOD3,HIVEP3,DDX60L,ZNRF2P1,TMED9,IL12RB1,BANP,FANCA,LYZL4,PPCDC,TKFC,RAB3IL1,HHAT,STAT1,BTN3A1,BTN2A3P,RBCK1,GBP1,ENTPD5,PELO,LINC01013,SCPEP1,MGAM,SDSL,MYDGF,APOL2,SIPA1L1,UPB1,MOBP,GIMAP8,UBXN4,PAX8,DHRS12,DIAPH1,CCDC32,D2HGDH,ST20,TMEM255B,PPIF,POC1B,PDLIM4,OR3A2,KIF13A,TPMT,ZNF208,RAB27A,RTP4,DESI1,ZNF385C,SERPINB8,CAVIN3,LGMN,ADCY4,PNP,CTTNBP2,ADCY2,KCNMB1,CEP57L1,ANK3,KARS1,CARD16,JAM2,ANKRD36C,TP53AIP1,CEP170B,TXNDC11,EMP1,MYH3,FAM83G,IHH,CCND2,PTTG1,PHLDA2,TRIM21,HPSE2,CLCN7,SLC22A15,PTCHD4,VSIG2
GSE17721_CPG_VS_GARDIQUIMOD_0.5H_BMDC_UP	BIP	-0.000593992	0.000864824	0.492186	164	0.225866	brain	TWAS	c7	0.492186	0.917727266	ATP5F1D,UQCR11,CHRD,NDUFC1,FGF5,GLRA3,KREMEN1,UQCR10,MTFP1,P2RX7,RAB3B,LEPROT,GDF11,SUOX,CDH13,THBS3,C6orf120,SP1,RPS14,DBI,EPB41L5,HMGCL,SNX29,RPL37A,H6PD,ALKBH3,RABEP1,LEFTY1,LAMTOR4,NDUFA6,SS18L2,ACKR2,SACM1L,NCAN,PDE10A,MPC1,NT5E,GRK5,MTFR1L,SYTL1,TTC27,SLC15A3,NABP1,ANGPTL1,TMEM186,GPRC5B,SLC38A2,RPP21,AIF1,LIPT1,HOMER1,DRAM2,PNO1,WDR75,ATP6V1E2,FTSJ3,MTURN,THSD1,SUGT1,RPS5,CACNB4,CCNG1,TFIP11,MTHFS,PON3,ATP1B2,CHRND,PRMT7,MAP1LC3B,CNOT2,PIGC,SUCO,RPS25,C16orf89,ALS2CL,COX6B1,ITPK1,IFI27L2,FASTKD2,MT1E,BMPR2,GLRX3,ACOT1,SYNPR,NOS2,RPL23A,TRAF4,RPL22L1,GPR65,PLG,BCAR1,CHCHD5,B3GALNT2,CASP1,OSCAR,ATP5MC1,TRAF3IP2,CIB1,NDUFS8,COPB2,SNRPB2,NCBP2
GSE17721_LPS_VS_POLYIC_0.5H_BMDC_DN	BIP	-0.000626744	0.000910747	0.491349	147	0.0837599	brain	TWAS	c7	0.491349	0.917727266	MRM1,SYNRG,STMN3,UCKL1,ZNF639,PMS2,NPY2R,TMEM50B,RHBDD3,P2RX4,VPS37B,SOD3,MIIP,SH3D19,MXD4,RBMS2,RDH16,RYK,YPEL3,PUS3,SRPK1,PI16,PNPT1,TECTB,PSMB1,TNS2,PNMT,WDR4,ZIC1,SNX15,LAPTM5,KPNA6,TSPYL4,WDR54,SEMA4F,SLC27A1,ICE2,TMEM39A,PAFAH1B2,MKLN1,RNF17,SPIRE2,LINGO1,PRICKLE1,MAN2C1,STIMATE,SELENOK,MFSD4A,UROC1,WIPI1,WASF1,RPF2,ZNF334,RNPS1,VASN,NRM,LY6G6C,LIPT1,PSMG4,SPESP1,PTPRU,PSMD4,SELENBP1,TNFAIP6,OLFML3,RCBTB1,TMEM176A,UPK3A,UGGT2,WFDC1,MTERF4,NDUFB2,PGR,TRPC6,SYTL2,MYL9,TBCB,USP14,PTDSS2,TOMM7,SYNGR2,STX1A,PIP4K2A,RRM1,TSNAXIP1,RPS27L,TC2N,KIF3B,LAMA2,MUTYH,MYO6,OSBPL6,RALGPS2,TUB,RRP12,NAPB,PTN,TNFSF4
GSE20152_HTNFA_OVERXPRESS_ANKLE_VS_CTRL_SPHK1_KO_ANKLE_UP	BIP	-0.000622337	0.000905738	0.492017	162	0.168444	brain	TWAS	c7	0.492017	0.917727266	TRDMT1,PHLPP2,R3HDM4,CDKL2,GAK,MFSD10,NDRG4,PXN,RGS12,CRABP2,ETV7,TSC22D2,S100A6,CHRNB2,PDE9A,PRDM2,TVP23B,MICALL2,TSPOAP1,KCNN4,PVR,TMEM39A,OSMR,AKAP8,ASCC1,GLS,ZNF140,EIF2B2,ARF4,METTL22,CHPF2,CAPN5,GRAMD2B,GNL2,MTF1,PGBD5,LRRFIP2,SCN11A,RABGGTB,SNAI1,PTPN1,RPL23AP7,ZSCAN18,KCTD15,ELP5,VAMP2,SNED1,RND2,HS2ST1,SNAP91,PPIF,PLA2G4C,FCGR2C,KHDC1L,NFKBIB,TNK2,ITCH,FER1L4,ARHGAP33,FASTKD2,STX1A,GFPT1,RAB22A,MED17,COPB1,KLRD1,DAPK2,TRIP11,ZNF365,KLC1,NFATC4,SDC3,FGF7,PICK1,CSF1R,LAMA5,FARP1,ZNF611,GJB5,TTC4,LXN,FBXO28,CNIH4,CLMN,FAM3C,PPFIBP1,GPRC5A,LPIN1,MTRF1L,ACTN2
GSE23114_WT_VS_SLE2C1_MOUSE_PERITONEAL_CAVITY_B1A_BCELL_DN	BIP	-0.000463884	0.000672834	0.490541	164		brain	TWAS	c7	0.490541	0.917727266	KRTAP5-AS1,STAC2,HCG4B,IER3,CLIP2,SSC4D,SLC26A1,FGFRL1,CFAP99,TNIP2,MTTP,HGFAC,EVC,ACKR3,GATC,RNF175,RNF150,SHE,EFNA3,LINC00574,ERVH48-1,SLC45A1,CASZ1,COL16A1,CERS1,PARP3,SLC4A5,LINC01123,ATXN8OS,NME8,LEKR1,TNFRSF14,TBC1D8,FARSB,TACR2,NUP62,UTP25,STAB2,SSPOP,BTN2A2,MAP3K5,ZNF140,B3GALT5,AMH,MANEAL,SLC27A6,CHSY3,DNM1P46,RAPGEF3,FKBP11,HNMT,PELI2,ABCC8,MTURN,PCDHB7,PCDHGB7,PGC,ACBD6,DISC1,KCNK1,CWF19L1,B4GALT2,CFC1,MEGF11,CSPG5,ADCK1,MRPL14,PMAIP1,MC4R,CYP1B1-AS1,ABCG4,C1QA,TESC,SSTR2,KIF19,C19orf84,MIRLET7BHG,IRF5,LRRC17,FAM216A,XPO4,PLD6,ARHGEF40,DDX4,PDE1A,FAM102B,AMPD2,HDC,STXBP5-AS1,LURAP1,CEP170B,RBP4,TMEM132C,MTMR2,STK16,FOXO6,TMEM200C,IGSF10,ABCC4
GSE23505_IL6_IL1_VS_IL6_IL1_IL23_TREATED_CD4_TCELL_UP	BIP	-0.000826005	0.000899977	0.35872	160	0.00729212	brain	TWAS	c7	0.491928273	0.917727266	ADAM8,PLXDC1,SSC4D,FGL2,CENPE,LYAR,SEPTIN11,BORCS7,TMTC4,RASL11B,SEMA4A,SHMT1,RBL2,IL12RB1,TMA7,RAP1GAP2,TAX1BP3,P2RX1,MIS12,NEK2,NSL1,PAK6,ITGB3,ATP8B4,C1orf112,CIB2,PALD1,FUT11,NUCB1,WDR37,G0S2,NUP85,YWHAB,SLC12A5,NRM,CCHCR1,NUP205,RAD18,HS3ST3B1,DARS2,KIF14,WDHD1,ZNF652,PPM1J,MAGI3,CASP7,SPC24,EML3,ROM1,AGPAT4,PASK,ADAMTS18,PPP1R2P1,CTC1,SAR1A,RFWD3,OSBPL3,PAK4,DIAPH3,TYMS,DNAAF4,PTEN,PADI2,RMDN2,WNT5A,FHL2,ACYP2,CMKLR1,BMPR2,KLRC1,STYK1,SPATS2,NME2,LRP8,TPPP3,PXYLP1,CPSF2,DNAJB11,LRRC40,CSRP2,E2F7,CENPH,TNKS1BP1,OGFRL1,NUDT4,KIF2C,RAD54L,MYADM,TEDC1,REPS1,RCN1,SARS1,ERGIC2,PARK7,WASF3,MT2A
GSE2770_TGFB_AND_IL4_VS_TGFB_AND_IL12_TREATED_ACT_CD4_TCELL_2H_UP	BIP	-0.00128599	0.0018715	0.491991	193	0.260065	brain	TWAS	c7	0.491991	0.917727266	SIRT5,VSTM2A,WIPI2,PLAC8,ZNF37A,MCUB,CEP44,MIB2,LINC01346,FAM200B,CALHM2,CFAP43,ARSK,NGFR,GABRA2,TRPM4,FCGRT,MYH14,CLEC11A,GPRIN3,TTC28-AS1,ERBB2,PDE9A,FKBP9,MAP2K6,IQCN,SOS2,MST1,RERE,ACCS,TSPAN18,PMS2P1,CPNE7,NEIL1,RAB37,QSOX1,DMBT1,P2RX2,CD55,PRKAG2-AS1,PIGM,ZNF621,B3GALT5-AS1,LINC01569,LINC00526,C17orf50,PTPRU,CASC15,TTC32,ZNF8,BOK,CAMK2N1,TIGD1,YBEY,GRASLND,RAP1GAP2,PIGC,TNFSF4,EID2B,GARRE1,USF2,KIRREL2,IFITM1,H19,WWOX,APBA2,NDUFA10,ZBED5-AS1,FHOD3,MST1L,CNTN3,ZNF436-AS1,PCBP1-AS1,PSME3IP1,C10orf143,AMIGO2,ADCY6,TMEM60,ST7L,LINC01356,FBLN5,MPRIP,NT5M,ZNF575,ZNF284,NYNRIN,IRF2BP1,KLF7,RMST,CDH2,CREB3L4,PPIL6,ANK3,TMCO1-AS1,CARD16,RNF32-DT,TUB,CDH4,MAML2,SORT1,GSTM4,TNNI3K,WASF3
GSE27786_CD8_TCELL_VS_NKTCELL_UP	BIP	-0.000385921	0.000561413	0.491825	160		brain	TWAS	c7	0.491825	0.917727266	MTG1,USP10,MRM1,RGS19,TMEM130,SMIM14,HADH,ABCC5,LYPD6B,CEP135,ARL3,SLC25A4,FAM241A,RYK,NUDT6,PNPT1,GATAD2B,IFRD1,GCK,PGAP3,MED6,MEN1,EHD1,ZNF131,NME7,DBI,USE1,DDA1,MBD3,MATK,RRN3,C1QBP,HSPBP1,MRPL24,EPHX1,PNPO,PRR18,RNF165,PIAS2,AVEN,GJD2,RGCC,DNAJC15,PPCDC,TPBG,CCDC86,CD6,AVPI1,PHF7,TIMM21,GOLGA3,NPC2,ANKRD10,TMEM186,COX20,DDO,SMAP2,CTPS1,TSPAN31,BICDL1,GSTT2,TTC13,SNX27,PIGF,ASIC3,CDC7,DIPK1A,LRRC23,NBR1,MRPL58,MRPL38,NIP7,LANCL1,KDM1B,NFS1,CTNNBL1,RPL4,DBR1,STX1A,OXSM,SYCE3,THOC7,UTP18,EEF1AKMT1,KCNN4,ADCY4,PDE1A,BCAR1,PDK1,PLCXD2,APRT,SLC66A2,SLC35G1,NOSTRIN,LRRN1,ATP1B3,MRPL23,EMB,TBC1D15,PTCHD4,STK35,SMCHD1,ACTN2,CWC15,CEP83,MON1A
GSE29164_UNTREATED_VS_CD8_TCELL_AND_IL12_TREATED_MELANOMA_DAY7_UP	BIP	-0.000463112	0.000673289	0.491556	174		brain	TWAS	c7	0.491556	0.917727266	VIM,ZDHHC7,VPS53,MIR22HG,ZMAT3,STK19,NOA1,LAMTOR3,TLR6,IL10RB,IFNAR1,INTS12,ASCC2,CCNG2,PRDM4,RWDD4,HPF1,FAS,AIDA,LDAF1,SRPK1,C6orf89,JARID2,PDZD8,CTNNBL1,RPRD1B,MOB1A,C7orf50,EXTL2,GDE1,PPP2R5A,ANGEL2,ITGB3,ATP13A3,RNF168,ZCRB1,FBXO22,SLC30A6,TMEM109,PRKCD,PPP1R21,BLOC1S5,EIF3C,MAP3K5,TMX4,SLC38A2,METRNL,EMSY,ACER3,AFG1L,INPP5B,HMG20A,NUP50,DTYMK,RECQL,C2CD5,ZCCHC9,ATG10,CSE1L,MYNN,KCTD18,TRAK2,EXOC2,MINDY2,PLEKHG3,CNOT2,RAF1,IFT46,WDR62,MARCHF5,EXOC6,HSD17B4,RAB27A,AKAP13,CDC42EP3,MOCS2,TGFBRAP1,USP45,GAS2L3,EML4,ATP6V1E1,PTPN12,ATXN3,TENT4A,SPATA6,DIP2B,DAZAP2,MAP3K20,VCL,NUDT4,NR2C1,TMCO1,RCSD1,MPC2,CASP1,AGPS,POLR3F,TXNDC11,EPRS1,WLS,HACL1,CTSS,PANX1
GSE5099_UNSTIM_VS_MCSF_TREATED_MONOCYTE_DAY3_DN	BIP	-0.000622239	0.00090597	0.492195	158	0.693748	brain	TWAS	c7	0.492195	0.917727266	SLC39A12,WASHC2A,SLC25A39,NSF,POLRMT,DOT1L,TSEN34,TBC1D9B,HLA-B,VARS1,HLA-DOB,NFKB1,PLBD1,MIB2,SNAP47,IFNGR1,PYGB,CDIPT,VPS35L,EEF2K,VWA2,SGSH,NPLOC4,FASN,MAP2K7,ZNF414,ABCG1,PDXK,SUMO3,POLD2,RAMP3,EIF4B,MSL1,ANXA6,SART1,ZCCHC17,EIF3I,WDR6,PARN,ENO3,TNK2,NRROS,RNF165,TNS3,SLC15A3,AVPI1,MARVELD1,TKT,XPO6,EPS15L1,PRKAR1A,NAA60,ZNF608,COL19A1,MAP2K2,PAK1,CRTAP,C17orf50,SNIP1,C1orf198,HAGH,MINDY1,S100A6,S100A4,UBAP2L,TTC7A,P2RX6,DCAF7,RHBDF1,MRPL28,METTL26,USP49,SNED1,D2HGDH,SUMF2,STX6,CASS4,AAGAB,TOMM34,NODAL,UNC5B,PRPSAP1,PKP4,PIGL,TSPO,PADI2,LRRC8C,TUBA1A,CHST15,OPA3,LRP1B,KLF7,GGA1,SH3BP1,SLN,MICAL1,TRIM27,AHNAK2,PIEZO1,FEZF1,RAB43,PPP2R1A,ECE1,PLCL2,NAGK
GSE9988_LOW_LPS_VS_CTRL_TREATED_MONOCYTE_UP	BIP	0.00207593	0.003015	0.491118	85	0.195501	brain	TWAS	c7	0.491118	0.917727266	CXCL2,CD83,RHOH,NFKB1,TIFA,TRIP10,ACSL1,TNIP3,IL23A,NEMP1,TSC22D2,SOD2,WTAP,MAP3K4,SAV1,PIM3,C11orf96,PLA1A,NUP58,CT75,SGPP2,ADTRP,ARL5B,G0S2,DENND4A,DDX5,MSH6,LINC00299,GBP1,GBP2,HAS1,GRAMD1A,SCN1B,RHCG,GCH1,PLEK,TNFAIP6,DNAAF1,STARD4,ST20,DNAJB4,RBBP8,ATP2B1-AS1,SDC4,RYBP,KDM7A-DT,PTX3,LMOD1,ANO5,SERPINB8,PDSS1,E2F7,IL1A,F3,CDK1,TP53BP2,MAP3K8,MIR155HG,DUSP2,POLR1F,SFMBT2,DENND5A,DLGAP1-AS1,DLGAP1-AS2,NFKBIZ,PTGER4,PHLDA2,RAB21,PLD1
IK3_01	BIP	-0.000640649	0.000929119	0.490494	138	0.242856	brain	TWAS	c3	0.490494	0.917727266	WNT3,OSBPL7,TMC4,MYT1,GABBR1,NOA1,POLR2B,MSX1,USP34,XPO1,PCDH10,GABRB1,LRP2BP,PAN2,CHAD,CA10,CHRNB2,ADAM15,SLC50A1,HCN3,EVI5L,STARD3,FGF10,NSD1,NAPG,SKA2,BEST3,PKP4,BAZ2B,LIFR,MRTFA,HIVEP1,CPSF7,SDHAF2,IGDCC3,DBNDD2,CD40,MKNK2,SIRT6,TSKU,RSF1,AAMDC,SCML4,TNFSF18,RABGAP1L,ARPC2,PNKD,EPB41,CEPT1,INKA2,RHOQ,UBXN4,ARAP3,TYRO3,RHBDF1,JPT2,IGFALS,CHST8,UPP2,CCDC148,MADD,EHF,JAG1,KIRREL2,NFKBID,THAP8,WDR62,SH3BGRL2,FLNC,MAP1LC3A,SYNPR,DNAH9,CNTN4,TIMP3,TAL1,DHRS4,MAP4K4,SLC30A3,PPP1CB,ASIC1,SEMA3A,PPP2R2B,PDCD10,SERPINI1,ARHGAP29,ANK3,PLPP3,RBBP9,PRRX1,EDEM1,GRAMD1C,WSB2,TNNI2,VAMP3,CCDC3,FRMD4A,PARP8,NHLH2,ACTN1,MMS22L,RGS5
MIR3136_3P	BIP	-0.00334619	0.00485317	0.490518	39	0.214944	brain	TWAS	c3	0.490518	0.917727266	AP1G1,TBCK,UTP3,MFSD8,CMTR1,EIF2A,PLOD2,CLEC12A,TCF12,PATJ,GTPBP10,HKDC1,FAM161B,KCNMA1,MXI1,RNF121,CHD3,NEK7,STXBP5L,AJAP1,LRRC55,SUMO3,SSH2,DIP2B,CYTH4,RNF7,SWT1
MIR4667_5P	BIP	-0.00172213	0.00250266	0.491377	127	0.540108	brain	TWAS	c3	0.491377	0.917727266	VSTM4,LASP1,PPP1R1B,PALM,MBOAT7,ANKIB1,CNGB1,SLC38A7,PXN,ABCB9,MTHFR,LYPD6,ARFIP1,ITPRIP,CCDC178,FBXO41,ZNF559,S1PR2,FOXN3,IQSEC3,NRIP2,C17orf107,ZNF831,ABCC10,LOXHD1,UNC5B,FUT11,SEC23IP,ARID3B,TTF2,ZNF106,EHD3,GFAP,KCNJ10,NHLH1,ENTPD3,KCNMA1,SUSD2,SEPTIN5,RANBP1,UBXN4,FBLN1,HSDL1,MMUT,PCDHGA1,PCDHGA2,PCDHGA3,PCDHGA4,PCDHGB2,PCDHGA6,PCDHGA7,PCDHGB4,PCDHGB7,PCDHGA11,PCDHGC3,NUMA1,STAM2,ATF6B,BAK1,BBIP1,CAPN12,KIF17,KDELR1,KCNK3,ITGA5,GRIP2,GALNT15,TSPAN11,MAT2A,SOGA1,CPLX2,ARL10,AKIRIN1,HEYL,NAGA,NAV1,CALN1,AAK1,CARMIL3,ATP8B2,ELMOD1,OPRM1,FAM228B,GPAT2,TMEM127,TSPAN2,MAT1A,POPDC3,DCTN5,GAB2,CCSER2
MIR4723_5P	BIP	-0.000646776	0.000939925	0.49138	131	0.0103582	brain	TWAS	c3	0.49138	0.917727266	COTL1,STAC2,MIEN1,WNT3,RSPO4,PSMF1,SNPH,ACTB,AFAP1,RERG,CAMKK2,BSDC1,TMEM54,PHC2,ATAD3C,DYRK1A,PLXNA4,ITGA3,ACSL5,GATAD2B,UBAP2L,ZBTB7B,TRAM2,ZNF691,CNTNAP1,CHRNA4,PACS1,CLSTN1,SNX29,PLVAP,PIK3R2,MINK1,SHISAL1,NAT16,DEF8,TMEM222,NFASC,CDK18,ANKRD26,SF3A2,DIRAS1,PVALB,CSF2RB,SCGB2B2,INAVA,RSU1,SLC6A17,ADORA3,CELF3,SLC9A8,ATP9A,ZNRF2,PCDHB11,NAPA,CXADR,FAM234A,FOXP4,IGSF11,TCP11L1,TNFSF12,PDLIM4,PRC1,FAM174B,MPZ,RANBP10,CBX5,PDE1B,CPS1,RBM23,SLC7A8,TMEM63B,APLNR,MED19,CTNND1,GPRC5A,CCDC102B,HEYL,PPP2R2D,FGF1,PANX2,STIM1,XYLB,LRP8,DPYSL5,RAB11FIP4,CNST,MNT,SH3TC2,LURAP1,PRR5L,MAT1A,IHH,TMEM198,LSAMP
PASINI_SUZ12_TARGETS_DN	BIP	-0.00139975	0.00203279	0.491085	218	0.0692291	brain	TWAS	c2	0.491085	0.917727266	VIM,HACD1,CORO1C,KCTD10,MEG3,MEG8,DUSP14,CNN2,EPHA1,CDK6,PDLIM5,DCBLD2,FILIP1L,SETD7,SCOC,CRMP1,TENM3,NPNT,PHC2,CPE,PROM1,PERP,ABRACL,PALLD,ANXA5,RYK,ANXA3,ITGA3,COL1A1,PDLIM3,EFEMP1,PRNP,PLOD2,GHR,GAP43,DBN1,PDLIM7,TIMP2,FN1,ANXA2,SPSB1,PRTG,TCF12,THBS1,CRLF1,STEAP1,STEAP2,CLDN12,CRYAB,NT5E,PRICKLE1,LHFPL6,LPP,CFL2,BAZ1A,SOAT1,STX6,TPM4,RHOBTB3,CAP1,DSP,SERPINB9,BMP4,GMFB,SAMD4A,TAX1BP3,METRNL,ABHD2,SEMA3C,SEMA3E,PHLDA1,TNFRSF12A,RCN2,S100A10,S100A6,PAWR,PXDN,TNFRSF19,WNK1,LIMD2,CYFIP2,HBEGF,ARAP3,SELENOW,KPNA4,ITGAV,CD276,PRPF40A,CXADR,LTB,WNT4,FLNC,SMO,CCNG1,PMP22,CAVIN1,VAT1,SH3GLB1,MYH10,RAP2B,ELOVL1,TSPAN9,MYO1C,SKIL,JAG1,TAGLN,DDX6,TES,CAV2,CAV1,FAM107B,COLEC12,CD151,AXL,CYP1B1,LRRFIP1,VCAN,ITGB1,IGFBP3,AMFR,TMEM43,NUAK1,TUBA1A,PTPN12,LRP8,TPM1,REEP3,LIMD1,CDH2,PLK2,FARP1,DYRK2,SLC25A24,F3,TTYH3,ACTA1,VCL,ADK,PRSS23,RHOB,PIK3R3,MYADM,SP5,PARVA,RRAS2,TMEM30A,TSPAN2,AKT1,CMTM7,UBE2J1,TUBB6,CSF1,GPRC5A,GNG12,WLS,CMTM3,MARCKS,RBP1,ACTN1,PKP2,GBP2,TMCC3
REACTOME_RESPONSE_OF_EIF2AK1_HRI_TO_HEME_DEFICIENCY	BIP	-0.00450025	0.00653569	0.491097	18	0.934858	brain	TWAS	c2	0.491097	0.917727266	EIF2AK1,EIF2S1,ATF5,TRIB3,DDIT3,ASNS,CHAC1,CEBPG,ATF4
REACTOME_THE_ROLE_OF_GTSE1_IN_G2_M_PROGRESSION_AFTER_G2_CHECKPOINT	BIP	-0.002896	0.00420243	0.490744	39	0.254866	brain	TWAS	c2	0.490744	0.917727266	PSMB3,PSMD3,PSMF1,PSMD2,TUBB4A,PSMB1,PSMB6,TUBB1,UBA52,TUBB8,PSMA2,TUBB2A,TUBB2B,PSMD4,PSMC5,PSMC3,PSMB5,PSME1,TUBA3D,TUBB8B,PSMD13,HSP90AB1,FKBPL,PSMB9,PSME4,TUBA1A,TUBA1C,UBC,CDK1,TUBA8,PSMA4,TUBB6,PSMA7,TUBA3E,TUBAL3
TATCTGG_MIR488	BIP	-0.00350065	0.0050757	0.49039	28	0.126294	brain	TWAS	c3	0.49039	0.917727266	CD83,VGLL4,TMEM263,PRPF38A,CNN3,MIER1,C6orf120,LIFR,CEP85,SLC26A9,C7orf25,PDSS2,YWHAB,AKIRIN1,ZCCHC2,NRXN3,RPGRIP1L,NCOA1,NFKBIZ,NHLH2,RCAN2,EPHA3
VALK_AML_CLUSTER_1	BIP	-0.00407875	0.00593824	0.49217	24	0.177715	brain	TWAS	c2	0.49217	0.917727266	MMRN1,ATP10A,PROM1,BLNK,COBLL1,DPP4,PCDHGC3,KIF17,IRF7,BMI1,KCNA5,SOCS2
ZSCAN23_TARGET_GENES	BIP	-0.000655808	0.000951679	0.490756	70	0.258417	brain	TWAS	c3	0.490756	0.917727266	MMAB,MVK,TMEM259,SLC39A3,TMEM248,PCID2,CASC3,ITGB3BP,EFCAB7,DRG2,ASCC1,SMARCD2,DDX5,CEP95,HEXIM1,BRWD1,BRWD1-AS2,STAT6,ARVCF,PPP2R5C,ZNF839,MRPS31P4,CTNNB1,STX6,DNAH2,ZCCHC24,SSBP2,FTCD,GXYLT2,ANKRD54,JOSD1,LINC00431,EGLN2,UBE2Q2P1,LINC00933,COQ3,MRPS31,LRP6,NDUFB1,CPSF2,WDR11-DT,WDR11,MRPL39,CCT6B,TMEM242,NR2F1,IGF1R
GOBP_SIGNAL_TRANSDUCTION_INVOLVED_IN_REGULATION_OF_GENE_EXPRESSION	BIP	0.00454717	0.00662239	0.492312	17	0.0370923	brain	TWAS	c5	0.492312	0.917844023	FGF5,MSX1,PARP1,TBX6,EPCAM,HNF4A,MESP1,P2RY1,NEUROD1,TRAF5,TRAF3IP2,SMAD2
BRUINS_UVC_RESPONSE_VIA_TP53_GROUP_D	BIP	-0.000648166	0.000891009	0.466949	218	0.00948365	brain	TWAS	c2	0.492372662	0.917855732	EXOSC6,DBIL5P,THEG,ARHGAP45,PGM2,CRMP1,PRKG2,STBD1,NOPCHAP1,APPL2,PRDM4,TNFRSF4,MORN1,CPE,TRIP10,FCGR2B,OLFML2B,SCGB3A1,SPATA9,SGCB,BLOC1S1,LTBP1,PUS3,LGR5,TSC22D2,CCDC57,PDPN,FHAD1,SLIT2,EXOC6B,KIF16B,LAMA5,SLC17A9,RHD,PLVAP,FCHO1,ARRDC2,EXTL2,PARN,GSK3B,OSMR,C20orf27,SLC12A9,TRAK1,CCK,NKTR,HHATL,ZDHHC3,RNF165,PITPNC1,GTPBP4,FADS1,MFSD6,CACUL1,PPP1R12B,FMOD,TMCC2,SPEN,HSPB7,TXNRD3,KDELR2,ITPR2,EFCAB15P,ALDH5A1,FPR2,SH3BGR,KCNMA1,FAM151B,SLC22A23,ZFP14,AQP11,TADA3,TESC,BICDL1,SCAPER,PXDN,TMEM176A,TCAM1P,B3GALT1,RAB3D,CYFIP2,INAFM1,C19orf18,ZNF544,TRIM59,RNF121,ZBTB22,PHGDH,PHKG1,ATP1B2,RBM20,SNAPC1,SERPINA1,TUNAR,CFLAR,FLACC1,CARD11,OSBPL3,LUC7L2,TIAM1,FMO2,CBX6,MZT1,CYS1,FAM107B,CES2,ZC3H13,SREBF2,SEPTIN3,HOOK1,TRDN,RAB15,COPB1,ONECUT1,BMI1,HDHD5,BID,C22orf39,CAPZA1,SPAG5,GAPDH,TPI1,SEMA3A,DNAJC10,SLN,TGFBR3,LGALS3,SNX9,TEKT5,BOC,UXS1,SLC9A2,AMIGO1,POLR3G,EARS2,CITED4,CTPS1,SPHKAP,PPP1CB,SDR39U1,CCSER2
GSE20366_TREG_VS_TCONV_UP	BIP	-0.000615611	0.000896939	0.492494	166	0.449847	brain	TWAS	c7	0.492494	0.917980534	INPP5A,GNB4,GPR15,MANBA,SLC9B2,P2RX4,LRBA,CBR4,SUFU,AS3MT,CASP3,NRP1,OR51E2,PRNP,LRRN4,PYGM,SHMT1,RIN2,TMEM169,ETFBKMT,PDE10A,INPP5F,PRICKLE1,C3orf70,NEIL1,LRRC57,PATL2,IL17RB,TFAM,SLC16A9,NFYB,CD300LF,SEC16B,TDRD5,FAM163A,ZNF862,SULT1A1,SRXN1,PFKFB2,GRIN2A,ATG5,OXTR,PEX11A,SCAMP1,GLIPR1,ANK3,RHOBTB1,GTDC1,HNRNPLL,SLC35F5,ITGAV,ARHGDIG,ACP7,LIG1,PRRG2,SUSD4,BHLHA9,WDR81,AK7,KHDC1L,SLC17A5,LCLAT1,DAW1,FXYD2,PGGHG,LMAN1,TTN,ZBED5,EPHB2,MB,TLE2,ADPRHL1,GIPR,JAKMIP2,ACOT11,PRKAA2,ENPP4,RETREG1,PIK3R3,TBC1D30,ARL8B,NDFIP1,SV2C,NCKAP5,CD200R1,EMILIN2,PLAGL1,GNG12,IL1RL1,ADAMTS6,SREK1,FAR2,XXYLT1,AKR1C2
GSE35825_UNTREATED_VS_IFNA_STIM_MACROPHAGE_DN	BIP	-0.000637085	0.000928638	0.492687	130	0.175862	brain	TWAS	c7	0.492687	0.918195253	HCN2,FAM53C,TAP1,BRD2,RABGEF1,SBDS,DTX2,CXCL11,ITPKB,KDR,ATP10A,FAS,LIPG,LRRC4,GYPC,DBNL,HIVEP3,SLC23A2,RGS14,SAV1,SAMHD1,TGM2,SPSB1,PAFAH1B2,DISP3,SERPINE1,BCO2,NUDT13,NAB1,GNA13,GBP4,MALT1,FLNB,IFI16,F11R,MIER3,CRYBG1,SIPA1L1,GCH1,AP3B1,TNFRSF12A,TNFAIP6,SETDB2,PRKRIP1,GGCT,SP110,RMDN3,MDFIC,IL18BP,STOML1,CHODL,GCNT2,SLCO3A1,XAF1,VPS37B,ATP9A,SPINT2,NFKBIB,GTF2F1,ZNFX1,ITGA5,ADORA2B,PCGF5,SLC25A22,OLR1,DTWD1,TRIOBP,MYCL,SNX18,ENPP4,INSM2,MRPL39,SEC23B,ATP9B,SRGN,CRYBB3,WSB2,NFKBIZ,PARP11,TMEM232,FCGR1A,TRMT61B
GSE45365_HEALTHY_VS_MCMV_INFECTION_CD8_TCELL_IFNAR_KO_UP	BIP	-0.000614669	0.000896029	0.492718	175	0.508388	brain	TWAS	c7	0.492718	0.918195253	ADAM8,ODF3L2,PRTN3,LILRA2,TRIM73,DNAJB14,SLC9B2,TMEM50B,FLT3,CAMKK2,PAQR3,AFF1,C4orf47,F11,RFPL2,LNPK,FAM53A,NEK1,ARHGAP22,QRFPR,TBX6,RPL23AP32,PPP4R3B,TTC28,CATSPERG,ZNF780B,DPT,ABCC6,FABP3,THSD4,SMIM7,NXNL1,CRIM1-DT,RNFT1,TNFRSF14,CENPM,TRIM69,HPS1,TFAM,KCNK12,H2BC5,H4C8,GUSBP2,TMEM51-AS1,HFM1,MRPL32,LPIN3,SYS1,SLC2A10,TSPAN31,PXDC1,JPH2,FFAR1,ZNF565,ITGB8,DHRS7B,PHLDA1,SUPT20H,CDHR3,TMEM260,IPO5P1,ULK4,ALOXE3,RXFP3,RAD1,ZNF114,RAPGEF4,EOGT,AANAT,KCNQ5,DSN1,SLC4A7,C2CD2,ZNF295-AS1,LRRC56,LINC00205,LRRC63,SESTD1,GABRB3,HERC2,CSPG4P12,CCDC153,PPIL4,WNT5A,ZNF682,ZNF214,KCNK1,CRYGS,ZNF695,ZNF496,SLC39A2,DUSP19,TMEM87B,ELMOD1,WDR49,ENPP4,EDNRB,DUT,BEST4,ARHGAP32,CFAP44,FES,NFKBIZ,ERGIC2,TUBE1,FGD4,CCDC15,GPR180
IBRAHIM_NRF1_DOWN	BIP	-0.000467946	0.000682819	0.493146	110		brain	TWAS	c2	0.493146	0.918891388	VIM,ANKRD36B,ADGRL3,FLOT1,VARS2,SNHG32,PNRC1,HMGB2,SNORA63,KLHL24,CABP7,RNF215,SCD5,AGRN,SLC35E2B,PDGFC,NRP1,PBXIP1,EFHC1,OXLD1,LRRC45,CYBC1,SMOC1,RIN1,SSH3,DGAT2,WDR54,BARD1,FN1,PRICKLE1,PPM1M,NT5C,LINC01003,MOXD1,ZNF608,GAS5,PDCD6,AMDHD2,A1BG,PIGQ,TRPT1,ARHGAP5-AS1,NPHP4,DDB2,AMACR,LIG1,SSBP2,CHASERR,SMUG1,TMEM25,C19orf48,PIDD1,ENC1,PMM1,LMO4,TPM1,POLL,KLF7,H1-0,NDRG2,COMTD1,GPR39,LYPD1,PIK3R3,SRGAP2B,TGIF1,PARP8,TRHDE-AS1,DOCK4,DACT1
WANG_LMO4_TARGETS_DN	BIP	-0.000693342	0.000853715	0.416707	266	0.00844758	brain	TWAS	c2	0.493285651	0.91905014	GGNBP2,AATF,PSG9,IRGQ,TYW5,RABGEF1,SMIM14,EXOC1,SRP72,CYP2U1,TRMT10A,DAPP1,GSTCD,RERG,TMEM192,OCIAD1,TDG,NOPCHAP1,CCDC127,AHRR,EXOC3,INSR,UBA6,MKLN1,EXOC4,NCOA7,MYH14,INPP4B,DTNA,GPATCH4,SLC26A11,CCDC137,TBC1D9,PURB,CASC3,DDX60,RDH11,MED6,EXOC6B,CCT7,NEAT1,HMGCS1,PDZD8,BAG3,FAF2,F12,WDR6,SUN1,ZFAND2A,S1PR1,CSGALNACT2,SNX4,FEZ2,ERCC4,RRN3,RNFT1,HEATR6,CLPTM1,NUP88,ICA1L,BAZ2B,IFIH1,WASL,FBXO28,ACBD3,RPL7L1,MAD2L1BP,USP8,LYSMD2,TMOD3,MAPK6,ACSL3,KATNBL1,TBC1D7,SNX6,H1-2,H4C8,SCFD1,PLEKHA1,DAGLB,ZNF407,RASSF8,DLST,ABCF2,SMAP2,KNOP1,MRPL57,LCA5L,EIF3D,COBLL1,SIPA1L2,THUMPD3,HSPB8,OSTM1,MRPS15,MEAF6,WDR41,AP3B1,DDX20,PIP5K1A,SPTBN1,MTIF2,TTC17,PHF11,PSMC5,TRIP12,HS6ST3,SUGT1,SRA1,GANAB,PRPF40A,SRP68,MGAT5B,C17orf49,LINC02716,EIF4G3,CDC42,FBXO3,HLA-B,PMP22,VAT1,NBR1,DUSP3,UBR4,SH3GLB1,RNASEL,SYTL2,RUFY2,SAR1A,PSAP,ARFGEF2,DDX27,ZNFX1,TNFRSF18,UTP4,CHURC1,FUT8,CAPZA2,PPFIA1,ITCH,SAMHD1,PLEKHB2,ZNF445,IFITM3,NDUFAF2,WAPL,ATAD1,MGST3,GPRC5A,ACTR2,FHL2,GTF3C3,CPSF2,SLF2,CHMP4A,MED10,RPF1,TMEM199,NUFIP2,NRBP1,SLC4A1AP,LARS1,OCLN,OCLNP1,ZDHHC5,CTNND1,PTPRK,LXN,MAPK1IP1L,COG6,MRPS31,RETREG1,COG5,NSUN4,USP47,KAT14,BCAS2,EXOC6,LYRM2,ZC3H7A,RNF6,MTIF3,PDE3A,MTMR2,DUSP16,MRPS21,IQGAP1,RNF7,NFKBIZ,TIGAR,OPTN,JPT2,PAK2,TMTC2,CCDC15,RDX,FDX1
GSE22432_CDC_VS_COMMON_DC_PROGENITOR_UP	BIP	-0.000620824	0.000906442	0.493406	184	0.578047	brain	TWAS	c7	0.493406	0.919172899	SYNRG,ARHGAP45,RELL1,KLHL6,MGST2,CTSO,TBC1D9,EMID1,ANTXR2,HCLS1,SLC49A4,TEC,GYG1,SLC41A2,APPL2,MXD4,INSR,COL23A1,TUT4,SSBP3,JAK1,BLNK,ITGAX,POLD1,CPNE5,NARF,NSMCE1,ICOSLG,NDST1,BBS9,INPP5D,DGKD,SMG1,CIITA,SNX29,TSPYL4,P4HTM,MGST1,S1PR1,GNA15,TMEM86B,KMT5C,PARP4,MTMR6,FANCA,AFF3,SP4,SYNE1,RALGPS2,ANGPTL1,KIDINS220,ACYP1,CEP128,SMAP2,SERINC5,NRM,TXNDC16,DHRS7,ALDH2,GRAMD1A,GIMAP5,F2RL1,UBLCP1,NEDD9,HIP1R,KCNAB2,MADD,SH3GLB1,GPD2,STX2,ARFGEF2,SLC37A4,TRPV2,TNK2,FAM107B,RIN3,LGMN,OTUB2,CCPG1,PIERCE2,HERC2,CNKSR3,ADGRE5,CDC42EP3,CAMK1D,TAB2,ARHGAP25,CERK,SMPDL3A,RDH12,SELENOO,TRAF5,RELCH,TMEM26,UNC119,MYO18A,CORO6,CYTH4,SH3BP1,CNST,CSRP2,PSD4,LYST,RAB39A,LXN,GALNT10,LCP2,ZBTB24,TRAF3IP2,SIKE1,ULK2,CIB1,FES,LSP1,RCSD1,CDC42SE1,ARHGAP18
GOBP_REGULATION_OF_CARDIAC_MUSCLE_CONTRACTION	BIP	-0.00270649	0.00395251	0.493501	53	0.314044	brain	TWAS	c5	0.493501	0.919248414	TNNI3,ANK2,CAMK2D,P2RX4,NPPA,GSTO1,BIN1,ATP1B1,EHD3,TRPM4,TMEM38A,CTNNA3,DSP,ADRA1B,RNF207,JUP,RGS2,SLC8A1,CAV1,CHGA,SRI,DSC2,NOS1,GSTM2,ASB3,SCN5A,PIK3CG,ATP2A1,CASQ2,DLG1,TNNI3K,PKP2
GSE14769_UNSTIM_VS_360MIN_LPS_BMDM_DN	BIP	-0.00150758	0.00220265	0.493698	159	0.285197	brain	TWAS	c7	0.493698	0.919310993	WHAMM,USO1,SDAD1,TMEM248,FAM114A1,USP53,LAP3,AGTRAP,AFF1,STIM2,NPY5R,SH3BP2,GTF2F1,ADGRE1,ITPRIP,CH25H,ALPK1,CAMLG,TMEM219,ACSL5,CASP7,ATP11A,TRAM2,LRRC3,HIVEP3,CCDC30,EHBP1L1,SSH3,APCDD1,M6PR,OLR1,WAC,C1QTNF1,MOB1A,GDPD1,SPSB1,SSR3,ACBD3,COL24A1,RARRES1,SLC30A6,GNA13,ARMC7,ZNF467,OAF,EPS15L1,KMT2C,SLPI,PLTP,PTGDR,DDHD1,SIRT6,FIGN,SIPA1L1,PSEN1,CAPS2,CEPT1,ACAA1,SCN5A,SLC25A38,UBXN4,SP110,CCNB1IP1,FLRT2,TAPBP,PJA2,VOPP1,ANKRD33,LPCAT2,MT1E,MPZ,GPR27,SYN2,MED29,HDAC9,IFITM2,KMO,ZDBF2,PIKFYVE,POLDIP3,AKAP13,PDSS1,GFPT1,ST6GAL2,WBP4,SF3B1,ORAI2,CTSC,DUS2,CTU1,TAOK1,APAF1,VASH1,CABLES2,ORC4,TRIM36,SEC23B,SLC16A10,CYP26A1,SWAP70,GNG12,SUDS3,SENP7,BCHE,MTMR11,PAK2,PLCL2,POLR3C,ARMH4,DUBR,TNFSF4,ZNF217
GSE6259_DEC205_POS_DC_VS_CD8_TCELL_UP	BIP	-0.000621351	0.000907757	0.493666	159	0.0849346	brain	TWAS	c7	0.493666	0.919310993	MED16,TCF3,OMA1,HLA-A,SMIM14,RHOH,TMEM128,NIPSNAP1,CCNI,ANTXR2,FAM53A,SORBS2,CD37,IRF3,MYBPC2,SERP1,BIN1,BLVRA,UGP2,KRT222,DTNBP1,PRPSAP2,CENPS,POLI,PRKAR2A,GNAI2,GNA15,ANXA2,CPM,NOP56,MRPS26,ANGEL2,LBR,EMC4,SELENOW,PPM1M,BRK1,SPTSSA,SKAP2,HIBADH,AP1M1,ENTPD5,GLRX,MICU2,ALDH2,ATP2A3,UBE2G1,CAPNS1,RDM1,TBCA,MLF2,PDE2A,LMO2,CAT,PSMB9,MRPS33,CAPZB,MICOS10,RPS23,ADA,SGPL1,FCRLA,RGS18,RGS2,SLC28A2,LGALS1,H1-0,ATF4,EIF6,UQCC1,FIS1,PRKRIP1,BUB3,RPLP2,NOXRED1,GLUD1,TSPO,CERK,ITGB1,RDH12,COX7A2L,HAAO,PDE3B,COMMD7,TUBA1A,CALM1,TTC7B,XRCC1,SPATA6,IRAG2,CSRP2,PNP,CLP1,OGFRL1,VDAC2,RETREG1,NEURL3,AKIP1,TMEM9B,POLR1D,TMEM242,GPSM2,PRCP,ACOT7,PARK7,TUFM,NUBP2,CYP39A1,C3orf14
JISON_SICKLE_CELL_DISEASE_DN	BIP	-0.00062352	0.000910821	0.493616	160	0.533545	brain	TWAS	c2	0.493616	0.919310993	UNG,CECR7,MICA,VPS52,TBC1D4,RBBP6,OTUD4,HNRNPDL,HLCS,ITPKB,RPL17,TUT4,JAK1,DGKA,NACA,ARHGEF18,RPS28,EIF4B,PNMT,MSL1,GPX3,SRSF5,B4GAT1,FAM153B,RNF44,RBL2,ESR1,SAP25,RPL13,CDK10,SUGP2,METTL18,GLS,DDX5,MSH2,ATP6V0E2,FAN1,ARHGEF7,MCF2L,RPL14,RPS24,TCF3,TLE5,EEF2,EIF3D,CSNK1E,COBLL1,SPECC1L,POLG,ZNF710-AS1,NAP1L1,ERCC5,PDE3B,RPS13,BTF3,ZNF384,GANAB,ATM,OTUD3,BBIP1,RAP1GAP2,RPL4,TOP2B,SLC4A7,PKP3,TOMM7,TMC6,PMM1,CEP68,RPL10A,HERC2P2,RPL37,IPCEF1,KLRK1,TRAF3IP3,TRAF5,RFC4,RPL23A,SRP19,DYRK2,DUSP2,FYN,EIF3F,PTPRM,RPS7,SATB1,ERCC3,COX11,SRSF8,CCSER2
GARGALOVIC_RESPONSE_TO_OXIDIZED_PHOSPHOLIPIDS_YELLOW_DN	BIP	0.00398905	0.00583419	0.494142	22	0.298299	brain	TWAS	c2	0.494142	0.919328214	GEMIN4,TMEM50B,LPCAT1,OXLD1,PIK3R2,KNOP1,RTL10,RNF145,B4GALT5,PCTP,PATZ1,ZNF18,DENND5B
GOBP_CYTOKINE_PRODUCTION_INVOLVED_IN_IMMUNE_RESPONSE	BIP	-0.000654414	0.00095643	0.493832	78	0.0233231	brain	TWAS	c5	0.493832	0.919328214	AXL,LILRB1,LILRB4,HLA-F,HLA-G,HLA-A,HLA-E,RABGEF1,SPON2,P2RX7,TLR3,ACP5,EPX,SCIMP,TNFRSF14,DDX1,SEMA7A,SPHK2,TRPM4,HFE,MALT1,MAPKAPK2,CD55,GPRC5B,ATG5,PLCG2,INAVA,CD36,LACC1,F2RL1,UBE2J1,MAP3K7,TRIL,NOD1,TICAM1,NLRX1,RAET1G,WNT5A,HMOX1,CLEC7A,CUEDC2,IL1R1,IL18R1,LAPTM5,TRAF6,LITAF,MAVS,CD81,CAMK4,TNFSF4,PANX1
GROSS_ELK3_TARGETS_UP	BIP	-0.00390075	0.00570138	0.493863	20	0.132222	brain	TWAS	c2	0.493863	0.919328214	CNN2,ZMAT3,CPE,GPX1,TIMP2,CRYAB,BMP4,F2R,CAV1,ABCG1,RRAS2,CPD,NARS2,AMIGO2
GSE13484_3H_UNSTIM_VS_YF17D_VACCINE_STIM_PBMC_UP	BIP	-0.000623936	0.000912541	0.494143	175	0.250717	brain	TWAS	c7	0.494143	0.919328214	NCOA4,PIP4K2B,ACBD4,NSF,FGGY,PPAT,POLR2B,DYNLL1,MARCHF1,TDG,APPL2,CBR4,PYGB,GBF1,TRIM8,ESYT1,PIP4K2C,RALBP1,OSBPL11,WDR19,C1orf50,ATP6V0B,MRPL49,NME7,PGM1,FLCN,SHMT1,AMZ2,ABCA5,ATIC,NTRK1,RMND1,LBR,PEX6,SNRK,PRDX3,ATG12,VPS37C,TRIP4,SNAPC5,ADIPOR1,FSCN1,KDELR2,MIOS,CHFR,ZNF268,ABHD6,RPP14,FASTK,ABCF2,CDK19,GDE1,FBXO9,AP3D1,PLEKHJ1,AKAP1,SDHAF1,ZNF573,MXI1,MEAF6,LRRK1,DCLRE1B,CRIPT,PPM1F,RNF114,VAMP1,GAPDH,RPL13P5,RAB6A,FARP2,ZNF408,CLPP,BCAT2,ARL6IP5,TSEN2,MKRN2,NCOR1,LSM14A,NAALAD2,PTTG1IP,GDI2,TMC6,CEP68,VCAN,POLR2C,RDH11,PNMA1,RIN3,SIGLEC9,CRYL1,ZNF223,COMMD9,MERTK,ABCD3,MFAP3,MNT,UQCRH,MKNK1,FAHD2A,XPOT,DYNC1LI1,MDN1,SWAP70,MCCC1,FRAT1,FRAT2,MMS19,MAVS,CAMK4,CETN3,VAMP3,DNAAF2,POLR3C,CEBPA,ZNF142
GSE27786_LSK_VS_ERYTHROBLAST_UP	BIP	-0.000612734	0.000895813	0.493977	191	0.141925	brain	TWAS	c7	0.493977	0.919328214	TRDMT1,ST14,CORO1C,BTBD1,MYADM,LAIR1,GOT2,SPP1,PPM1K,FBXO6,PRDM2,STIM2,WASHC4,C12orf75,SDHA,EXOC1,FAM53A,IL15,SFXN2,ARSK,GUF1,GNPDA2,ATG4C,AK4,BOLA2,POLD1,EI24,NUDT6,NDUFV2,ATP8B2,NAXE,WDR19,URGCP,PACRGL,FIBP,TAF1B,TRAF3IP1,DBI,RMND5B,RBL2,PGPEP1,CCDC71,TTI1,STX16,HMG20A,IDH3A,PPHLN1,PRKCD,TKT,NAB1,VHL,TUFM,ZDHHC4,GBP7,IKBKE,RNF103,BTBD2,NDUFS4,WRNIP1,DHRS7,ZNF260,SLFN13,MECR,NPHP1,FLYWCH1,ERCC5,ASNSD1,LMF1,VPS33A,NT5C3B,CHD3,PFAS,RAP2B,DUS3L,TNFRSF18,CASP8,MTHFD1,CNOT2,SUPT5H,PIBF1,TNKS2,ADGRE5,DPAGT1,KDM1A,ARHGEF3,TMEM229B,GLRX3,RASA4,RHEBL1,VILL,SLC25A36,COPS3,SLF2,CAD,EMG1,COG3,PDXP,SCARB1,DLEU7,ZBTB24,RAD1,SNX9,ZC3H7A,RUVBL1,IARS2,RPS7,UXS1,LSP1,KCNQ1OT1,PHF14,SCO1
MIR26A_2_3P	BIP	0.00224688	0.0032854	0.494039	73	0.418139	brain	TWAS	c3	0.494039	0.919328214	LILRA1,VKORC1L1,CDK6,DCHS2,SLC4A4,SEL1L3,RIMKLB,S1PR1,ODF2L,ACSBG1,FAM177A1,PPP1R21,ZNF268,ZFP82,ZNF568,EML6,ASB8,C5orf63,CACNA2D1,CCDC62,DNAJB4,USP6NL,GLUD1,AKIRIN1,BNIP3,RBM44,RSBN1L,GJB2,PLB1,EIF5A2,CTNND2,EVI2A,PPARGC1B,ENPP5,ADGRF5,CALCOCO2,NOTCH2NLA,GCSH,ST8SIA3
MIR5009_3P	BIP	-0.000632257	0.000924568	0.494076	139	0.214352	brain	TWAS	c3	0.494076	0.919328214	BTBD1,CDH7,CDH19,PARM1,CDKL2,FZD1,MAP9,GLRB,TBC1D4,CRMP1,METTL14,PEX13,AHSA2P,SCD5,STIM2,ZNF800,UBE2K,ZNF740,PLOD2,ABCA10,PGM2L1,RPS3,RPRD1B,MREG,TMEM169,LRRC58,MKLN1,LIFR,NSL1,GPC2,BUB1B,UBR2,STEAP2,NUDT13,C3orf70,ADARB2,SYT14,PBRM1,CDC5L,NUBPL,PTBP2,CTNNA3,ACOT13,LATS2,SAP18,TNFRSF19,DGKE,RPS6KB1,GLCE,RAB40B,CEP72,MDFIC,NEDD9,PJA2,AEBP2,SLCO1A2,ST8SIA1,DSC2,DSC1,MKKS,MINDY2,ZBTB1,CNOT2,PRTG,TRIM6,TRIM5,DNHD1,ESYT3,ZNF333,KRT10-AS1,TAB2,ERC2,GFPT1,BTBD10,LYSMD2,CAND1,PLCXD3,AMIGO2,BCDIN3D,RTKN2,NADK2,ZNF180,CDK1,ARHGEF26,EFCAB5,E2F7,SERPINI1,NDFIP2,OGFRL1,CLMN,ARL8B,MS4A7,SREK1IP1,LYSMD3,PTN
MIR6514_3P	BIP	-0.00251694	0.00368048	0.494063	62	0.17738	brain	TWAS	c3	0.494063	0.919328214	PCGF3,FAM114A1,UBE2K,RSAD1,CDH13,ARHGAP12,CSGALNACT2,LIPH,CPSF7,DPP8,IKZF5,ACADSB,GBP7,B3GALT5,ZNF608,PPM1A,NAA25,RABGAP1L,EPB41,MLF2,CLCNKA,PBX1,IRAK1BP1,KANSL1L,ZNF543,LRRC75A,STRN,BTBD3,SULF2,LRRFIP1,FAXC,ALS2,KLRD1,SLC22A3,LRRN1,CEP85L,SPEF2,PRPF4B,PLCL2,PIAS2
GARGALOVIC_RESPONSE_TO_OXIDIZED_PHOSPHOLIPIDS_RED_UP	BIP	0.00521077	0.00762702	0.494481	12	0.248088	brain	TWAS	c2	0.494481	0.919349011	MTHFD2,CHAC1,DDX10,CEBPG,NCEH1,ATF4,LRP8,GRPEL2,E2F7,TUBE1,SLC7A5
GSE17721_0.5H_VS_8H_CPG_BMDC_UP	BIP	-0.000613349	0.000897284	0.494252	186	0.120086	brain	TWAS	c7	0.494252	0.919349011	SHKBP1,EXOSC5,CEACAM21,ETHE1,BUD23,NDRG4,GOT2,HEBP1,WBP11,ANAPC5,PRKCB,IFNGR1,HPF1,CHCHD3,ACAT2,S100A6,ADAM15,GPATCH4,PSMB1,ZMIZ2,TGFBI,HAUS8,MYO9B,OCEL1,COLGALT1,MAST3,GNAI2,GPR146,CHST12,FN1,RPL37A,METAP1D,ITGA6,C1QBP,SIDT2,PNPO,CDK5RAP3,MTFR1L,TKT,TTYH2,CD300C,NUP85,CYB5R1,TMEM51,CASP9,SDHB,TPRA1,TPCN2,DAGLB,ICA1,PELO,ADCY9,QRSL1,SNX3,ELAC2,CHCHD10,PDCD6,VDR,LZTR1,MRTO4,MRPL4,TEP1,OSGEP,ZFYVE19,AIF1,RGL2,PPP1R14B,DTYMK,VOPP1,COASY,SENP3,SSBP2,LSS,CERS5,NXN,RPA1,RGS2,MTHFD1,SUCLG1,HAUS4,SLC37A4,HMBS,RNF26,DDX18,HSD17B4,HSP90AB1,ALDH9A1,ADGRE5,SLC25A15,BORCS5,ATP6V0D1,SS18,KAZALD1,CUEDC2,MYO18A,ATRAID,REEP5,SLC25A3,SH3BP1,POLR2F,GALC,PPARGC1B,CSRP2,NUDT7,DHCR24,OTULINL,RETREG1,RHPN2,ADSS1,SIVA1,F2RL2,PHYH,MRPS35,SPEG,RNF7,IFT140,COPRS,TSPAN32,MCEE,SMYD2
MIR1273H_5P	BIP	-0.000457736	0.000669975	0.494471	172		brain	TWAS	c3	0.494471	0.919349011	EXOSC6,ODAPH,SETD7,DVL1,SLC35E2A,SH3BP2,KCNJ6,PARP9,DEPDC5,SKA1,ME2,ERBB3,ESYT1,MIP,RBMS2,ANKS4B,EEF2K,RBM19,MAVS,RNF24,PRND,FBXL20,IKZF3,NDST1,CTSW,PACS1,ZNF286B,YWHAQ,RALB,RHOJ,GCFC2,H6PD,GFRA4,NSL1,ACKR2,DTX4,CPSF7,RPS27L,MTFMT,GLS,RAB37,ACADSB,LHPP,EFCAB2,RIMS3,MTX3,DYDC2,DNAJC8,PHACTR4,SCN1B,ZNF793,SUSD5,OSBPL1A,CDADC1,NCR3LG1,MDM4,ATP7B,PIGK,ZNF587,ZNF814,ZNF544,CDH1,COL11A2,FOXP4,SLC2A4,CGNL1,ARNT2,PLEKHA5,CORO2B,EOGT,RRP15,GLG1,NCEH1,GFOD2,CBX5,APOBEC3F,SYNGR1,DDX6,SOGA1,TMEM63C,CEBPZOS,MASP1,RRP7A,APOL6,ZNF554,ORAI2,CTDSPL,BCKDHB,IRGQ,FAM72B,DUSP19,KCNIP1,CD164,NUDT19,TRAF3IP2,SV2C,CCDC28A-AS1,TMEM132E,TCTN2,DCTN5,RAB21,SHISA6,MEIOB,MAPK13,GAB2,ASPG,PYGO1,POLR2D,GPR83
MIR6821_3P	BIP	0.00366728	0.00536664	0.494388	33	0.459043	brain	TWAS	c3	0.494388	0.919349011	SQSTM1,MRFAP1,ZNF337,ECHDC1,GCC1,TMEM169,RPAIN,ESR1,EXTL1,ATP8B3,CAPS2,MAP3K7,CHODL,RTF2,CLCA2,ELOVL1,MIEF1,GRM7,GATAD2B,LARS1,DNAJC21,EEA1,WDR47,PSRC1,CLIP4
NRF2_Q4	BIP	-0.000626285	0.000916567	0.494421	174	0.136325	brain	TWAS	c3	0.494421	0.919349011	CACNB2,USP13,CANX,SQSTM1,TUBB,TNXB,NOTCH4,BRD2,LIMK1,DTX2,RHOH,UCHL1,LIN54,PSMD2,LINC00649,TLL1,GAS2L1,SEL1L3,PPP2R2C,RDH5,MYH14,CCDC186,ADAM15,BLVRB,SPTBN4,COQ8B,ITPKC,ZIC4,ZIC1,SFXN5,EEF1A2,NRXN2,YIF1A,ATP1B1,PDZRN4,HSPG2,EPHB2,MACO1,MGST1,S1PR1,TOMM70,MINK1,RABEP1,CAPN12,ARHGAP8,CLDN15,PITPNC1,SLC16A6,FGF12,CDH23,SYTL1,CPNE8,MIDEAS,ZC2HC1C,PSMA2,MRPL32,C6orf62,CSNK1G2,MIA2,SLC38A2,BICDL1,SOBP,SLC11A1,TUBA4A,INHA,TECPR1,KCNA2,CDC42SE1,PSMD4,UBE2L3,UBXN4,METTL2A,FTSJ3,PSMC5,TTC1,ITM2B,EML3,ROM1,CHP1,RAB6A,KRT33B,SOST,FGF11,LAMC1,RGS2,RAN,NDRG2,ABHD4,DDX17,JOSD1,BCL9L,TFEC,WNT2,MAP2K1,USP14,ADCYAP1,HSP90AB1,PPP4R4,CRYGS,MASP1,MMRN2,SNCG,BNIP3,PSME4,ALS2,WBP4,SH3BGRL2,GPX2,METTL2B,FLNC,NUAK1,LYSMD2,TUBA1C,LRRFIP2,LMO4,MAPRE3,LRP1B,NOL4L,PPP2R2B,MIR22HG,WDR81,MNT,IPO13,MAST2,XPOT,FCHSD1,FGF1,F2RL2,VPS26A,BEND7,FRMD4A,TGIF1,PHLDA2,GSE1
WP_NCRNAS_INVOLVED_IN_WNT_SIGNALING_IN_HEPATOCELLULAR_CARCINOMA	BIP	-0.000463651	0.000678408	0.494329	59		brain	TWAS	c2	0.494329	0.919349011	WNT3,FZD1,CTBP1,KREMEN1,ROR1,RYK,DKK1,NOTUM,GSK3B,DVL3,SENP2,FRAT1,FRAT2,SFRP5,AXIN1,CTNNB1,CSNK2B,CCND3,WNT4,SOST,NKD1,CSNK1E,FZD9,WNT5A,WNT7B,WNT7A,FZD7,WNT10B,FZD8,WNT2B,LRP6,CTBP2,WNT5B,WNT2,SERPINF1,WNT16,WIF1,WNT6,CCND2,NKD2
GOBP_DEVELOPMENTAL_GROWTH_INVOLVED_IN_MORPHOGENESIS	BIP	-0.000464553	0.000680938	0.495097	152		brain	TWAS	c5	0.495097	0.919463822	IST1,MAPT,WNT3,DDR1,LIMK1,SMURF1,NKX6-1,LLPH,SPP1,DRAXIN,SYT14P1,PLXNA4,RYK,ITGB1,NRP1,SPRY1,SYT3,SEMA4A,CRABP2,CPNE5,IFRD1,DBNL,SLC23A2,SLIT2,FGF10,DSCAM,EPB41L5,UNC13A,NIN,LAMB2,SEMA3F,SEMA3B,SEMA4F,S1PR1,NRCAM,FN1,GSK3B,ESR1,EDN3,EIF2AK4,PAK6,PTK7,HSP90AB1,FMN1,PPP3CB,VCL,SEMA6A,SYT4,ISLR2,SEMA7A,SLIT1,ZFYVE27,KDM5B,PLXNA1,WASF1,KIAA0319,SEMA5B,SYT17,BMP4,ALCAM,TBX2,MESP1,SEMA4B,IQGAP1,TNN,TNR,SEMA3C,SEMA3E,IMPACT,SEMA6C,MAP1B,FGFR2,CYFIP2,CTNNB1,PRKN,RND2,DISC1,MUL1,MAGI2,FSTL4,RNF157,NKD1,CDH1,CTTN,TRPV2,CPNE1,RIMS1,NRP2,TMEM108,MACF1,COBL,WNT5A,CYFIP1,NDN,WNT7B,ADPRHL1,BMPR2,GOLGA4,LPAR3,DIP2B,SEMA3A,SEMA3D,DCC,SEMA6D,OSTN,FGF1,CDH4,ULK2,RAB21,NTN1,RNF6,AURKA
GOMF_ALPHA_CATENIN_BINDING	BIP	0.0048167	0.00705984	0.49507	15	0.586759	brain	TWAS	c5	0.49507	0.919463822	CDH26,PTPRT,CTNNB1,JUP,AJUBA,PKP3,NUMB,CDH2,VCL,PKP2
GSE15767_MED_VS_SCS_MAC_LN_DN	BIP	-0.000457521	0.000670702	0.495142	182		brain	TWAS	c7	0.495142	0.919463822	UNG,LIME1,STX1A,GTF2I,PPAT,SEPTIN11,S100PBP,JMJD4,SLC25A23,TRIB2,UIMC1,ADAMTS2,CEP63,EI24,CDON,FASN,AKTIP,NEU3,RWDD1,C18orf54,CD82,ZNF580,ATP13A1,SP4,EHD3,IBTK,TAX1BP1,RBCK1,BBOF1,RPL14,DLG5,STMP1,GRAMD1A,SIPA1L1,KIAA0040,CUL3,WDR75,SETDB2,SUGT1,EML3,ROM1,RPS5,IFT80,KPNA4,NUMA1,COLGALT2,PHGDH,TRPT1,TMEM209,CLIP1,FAH,ARNT2,HS2ST1,ZBTB4,PFAS,CORO2B,SMIM1,PABPC1L,MYNN,RPL22L1,JAG1,TTLL12,TRIM24,SLC37A3,CNOT2,CBX7,CAP2,TRPV2,SIGIRR,ZC3H13,GALNT1,TRMT6,IL27RA,FASTKD1,NAA16,MAPK11,DENND6B,LRRC17,FHIP1B,TRIP11,SS18,TMEM158,ABHD15,ATN1,COA6,DAP,CNST,FARP1,AKIRIN2,RETREG1,MDN1,RAD54L2,PPP1R16B,DKK3,ZNF652,LMBR1,CEP170B,NDFIP1,MPPE1,IL18R1,NXPE3,CD247,IFT140,SRPK1,TUBE1,LYSMD1,HLF,SMYD2,HACD3
GSE18281_SUBCAPSULAR_CORTICAL_REGION_VS_WHOLE_CORTEX_THYMUS_UP	BIP	-0.000597457	0.000875157	0.494806	216	0.0913864	brain	TWAS	c7	0.494806	0.919463822	ECHS1,SYNRG,EEF1A2,PPDPF,RGS19,POR,ST3GAL6,CASP6,NPNT,C12orf43,ANTXR2,APBB2,SLC15A2,MXD4,ACSL1,ACAA2,PRDM5,YPEL3,PDCD4,GPAM,CBR1,CBR3,CSAD,ANLN,HES6,TSPYL4,SLC4A5,FN1,RPL37A,SPSB1,EXT2,VPS16,MRPS26,SPEF1,VAPB,NEK2,BATF3,RPS6KC1,EIF2AK4,SLC27A2,SCG5,F5,FMO3,PITPNC1,KDELR1,FCGRT,LPP,NT5DC3,LOX,ACYP1,AKAP7,PPOX,PSMG1,CDIP1,BPHL,TXNDC16,ALDH2,YJU2,MICOS13,SEPTIN10,RSU1,STRADA,MOK,CYFIP2,LRRC23,RGS11,VEGFB,NLN,RASA3,NBL1,CHPT1,LGALS4,CALML4,PRPSAP1,TSPAN9,ECT2,CAPRIN2,RETSAT,MAP1LC3B,TRAPPC2L,SLC7A7,PCCB,HSD17B4,CIPC,RFC4,SRI,RPS6KA2,AMPD3,CTR9,LTBP4,MIA,IL15RA,ESYT3,CYB5R3,FKBP10,SLC2A2,GSTM5,CERK,FBLN2,DAPK2,IFT88,TPK1,GCAT,RNASE4,ACTA1,SESN1,SMPD2,ANK3,METTL8,ANKH,CRIP2,ADI1,LPIN1,IDH2,IL1R1,CREG1,IGF1R,SPA17,HACD3
GSE18791_UNSTIM_VS_NEWCATSLE_VIRUS_DC_1H_DN	BIP	-0.000456282	0.000668118	0.494648	169		brain	TWAS	c7	0.494648	0.919463822	TAS2R14,LRFN5,EFTUD2,ARHGAP27,SEPSECS,PI4K2B,CDH18,CCDC190,PCDH8,SPRYD4,MVP,MIA3,CLHC1,NAP1L5,CHTOP,COA1,CCT7,HSPA12A,POLI,SLC30A7,PAFAH1B2,NDUFA5,SENP2,DGKG,BAP1,SNX1,ZNF616,VPS35L,MTX3,CKMT2-AS1,DHRS7B,CTXN3,ZNF680,CCDC122,COG3,ASNSD1,CLMP,SCN11A,CCDC77,UGGT2,CENPQ,AK5,ZSCAN23,TFAP2C,RNASEL,IRAK1BP1,SMPD3,NIP7,SRR,OR3A2,ZNF805,BNIP1,OPA1,TMEM72-AS1,GPATCH2L,SPTLC2,ALKBH1,DESI1,ANKRD30B,CDC42EP3,AKNAD1,GSTM5,ETAA1,GTF3C3,ZDHHC13,MYO5C,CADPS,CA10,MAP4K4,DNAI3,EIF5A2,TIGD6,RAB2B,METTL3,TBX5,PLAC8L1,CDK7,POC5,SMIM8,GFM1,DNAJC27,BEST4,DHFR2,RNF166,CRYBB2P1,GRAMD1C,METTL4,TGIF1,MYH13,COG7,SLC25A27,TMEM213,SIGLEC6
GSE29618_PRE_VS_DAY7_POST_LAIV_FLU_VACCINE_MONOCYTE_UP	BIP	-0.000381405	0.000558629	0.494764	157		brain	TWAS	c7	0.494764	0.919463822	PHLPP2,HPR,TFPT,LILRB4,EN2,LIMK1,TPH1,ASCC2,MORC2,SOD3,LGI2,SH3BP2,UBA6,TSC22D2,ROPN1B,MYOZ3,NEAT1,BARD1,PAFAH1B2,MTOR,PATJ,IVD,TYRO3,DIXDC1,UPP1,CAMK1G,PLEKHO2,MFSD6,MYO1B,GLT8D2,TMCC2,LOX,RASSF8,CR2,SMARCD3,LRIG1,SUCLG2,GCLC,ZNF334,SLC13A3,MYDGF,RNF25,ATG9A,EPAS1,NINJ2,WNT5B,CD320,P2RY11,PCDHB8,NUMA1,LMF1,TPSD1,HLA-DOA,TAPBP,DNAJC11,ZNF408,CWF19L1,POLR2A,ATP1B2,NTN1,AMACR,AAGAB,ADAMTS5,SCNN1D,EBLN2,RSPH14,PKP3,RPLP2,CD151,PART1,SFRP4,AMPH,MACF1,ITPKC,RAB4B,DESI1,PTPN7,DEPDC1,IQSEC1,COPB1,FBXO7,ARF3,STIM1,TPPP3,TIMP3,GNG5,NRBP1,GUK1,RNASE2,SLC39A2,CHST5,CLP1,DCC,GDNF,PRPF8,MNT,KCNK5,TRAF6,MC4R,CIB1,KCNA6,GOLT1B
GSE3982_NEUTROPHIL_VS_CENT_MEMORY_CD4_TCELL_DN	BIP	-0.000331311	0.00048553	0.495005	191		brain	TWAS	c7	0.495005	0.919463822	CYP2E1,SMIM10L1,MEAK7,CLK4,TBC1D9B,EPHA1,SEC61G,PTCD1,PILRB,PLA2G12A,CNOT1,TRIAP1,AK2,XPO1,DOCK9,TXK,ZNF337,UQCRC2,POLR3E,SLC35D1,CHMP6,MRPL12,ZDHHC24,DPY19L1,ZNF266,PAAF1,DNAAF5,S1PR1,HEATR6,ATIC,DYNC1I2,HSPBP1,LINS1,SIDT2,ABCC10,METTL18,ADTRP,GTPBP4,STON1,GRIK4,EIF2B2,MALT1,LRIG1,PPOX,GCLC,BRWD1,EPB41L2,SEH1L,RNMT,ADD3,TPP2,JHY,PTCD2,CCNT2,R3HDM1,CYB561,PARP2,PNP,DNAJC16,ADCK2,MTCH2,FAM86C1P,RAN,DDX51,RPS23,MRPL58,PRPSAP1,ZNF83,ZNF665,NOC2L,CAPRIN2,MAT2A,ERGIC3,GLUD1,DBR1,ARHGEF3,TUBB,LSM2,CEP68,C2orf42,TIA1,TAF1D,RARS1,PDE3B,HERC1,ETHE1,LARS1,MEOX2,NUP133,GPR6,SNRPF,RPA1,CTSH,EIF2B3,STARD7,UBE3C,AKIP1,TMEM254,MCCC1,C1orf115,MYH3,CD81,CAMK4,POLR3C,CHD1L,CLIP4,C1orf216
MIR202_3P	BIP	-0.00172489	0.00252779	0.495006	157	0.221295	brain	TWAS	c3	0.495006	0.919463822	ADAMTS8,MEAK7,ZNF516,LAMA1,MAPK9,CNOT6,GTF2I,NDST3,SPCS3,ADAMTS3,CNOT6L,BEND4,KPNA1,CLOCK,RBFOX1,CCDC186,ARHGAP12,COL9A3,GHR,ZNF823,ZNF443,FOXN3,ROCK1,SULT1C2,SH3RF3,YPEL2,ICE2,B4GALT4,CEP164,FKRP,TBKBP1,SCYL3,RNF165,GXYLT1,SENP2,CD276,ARID3B,FBXO22,RAB8B,IGDCC3,SLC16A9,STON2,CAP1,RIMS3,VANGL2,KDM3A,ADCY9,RBFOX2,EYA3,FIGN,GRAMD2B,KCNC2,NAP1L1,POGZ,ABHD13,COL4A2,POSTN,PXDN,ANKRA2,TECPR2,DZIP1,NIPAL4,RB1,BCL7A,USP44,PEG10,DENND11,PARD6B,AGBL2,GNPTAB,UBE3D,SKIL,SLC7A14,CCDC68,BORA,ALKBH1,PRTG,STARD3NL,GALNT1,NPHP3,SULF2,ATL2,LBH,STARD13,TAB2,MMD,NIPA1,CACNA1E,AGAP1,LIMD1,ADRB2,PPARGC1B,ACVR2A,ACTA1,CD164,DTX4,MS4A7,ZSWIM5,SLC16A10,TSPAN2,LIN28B,ONECUT2,ROCK2,PLEKHO1,RCN1,MTMR12,CCND2,ATXN7L2,IPO11,SREK1IP1,CEP85L,NECTIN3,SENP5,LMLN,IGF1R,EPHA3,SNX5,LRIG3,TEX261
MISIAK_ANAPLASTIC_THYROID_CARCINOMA_DN	BIP	-0.00467261	0.00684807	0.495033	17	0.751376	brain	TWAS	c2	0.495033	0.919463822	VSTM4,FGFRL1,LIPG,ZNF544,ERBB4,SH3BGRL2,ENPP5,PLPP3,PCSK2
REACTOME_CDC42_GTPASE_CYCLE	BIP	-0.000642538	0.000941101	0.494764	126	0.156234	brain	TWAS	c2	0.494764	0.919463822	ARHGAP27,ARHGAP45,ARHGEF5,FARP1,DOCK9,ARHGEF16,LBR,CDC42BPA,ARHGAP22,ARAP2,DEF6,FGD2,RALBP1,CDC42EP2,MAP3K11,DOCK7,STEAP3,MYO9B,PIK3R2,GMIP,ARHGAP31,WASL,SPATA13,PAK6,SNAP23,CPNE8,GNA13,ARHGEF12,WIPF1,CHN1,GOLGA8R,ARHGEF7,MCF2L,ARHGAP21,ARHGAP9,ARHGEF25,WDR91,PAK1,ARHGAP44,BCR,WIPF3,FNBP1L,ARHGAP29,ARAP3,ARAP1,ARHGDIG,CDC42,PLEKHG1,ARHGEF19,JUP,ARHGAP1,ARFGAP2,DNMBP,ARHGAP42,NGEF,PREX1,PLD1,ECT2,ABR,WDR81,PLEKHG3,TIAM1,CAV1,PAK4,SHKBP1,DIAPH3,ARHGEF4,ARHGAP33,ARFGAP3,CDC42EP3,STARD13,ARHGAP26,FMNL3,GIT2,PLEKHG4,ARHGEF26,VAV3,KTN1,PAK5,ARHGAP32,IQGAP1,DAAM1,VAMP3,PAK2,FGD4,TAGAP
REACTOME_C_TYPE_LECTIN_RECEPTORS_CLRS	BIP	-0.0019878	0.00291201	0.494847	84	0.538204	brain	TWAS	c2	0.494847	0.919463822	PSMD13,HRAS,MUC6,MUC5B,PSMB3,PSMD3,PSMF1,PSMD2,NFKB1,MUC1,PSMB1,PSMB6,MUC12,EP300,MUC20,MUC4,PAK2,UBA52,PPP3CB,PRKCD,KRAS,ITPR2,MALT1,PSMA2,PAK1,PLCG2,PPP3R1,PSMD4,PSMC5,ICAM2,MAP3K7,PSMC3,FCER1G,CASP8,MUCL1,CARD11,PSMB5,PSME1,RAF1,CLEC4A,CLEC4E,CLEC7A,TAB2,PSME4,CLEC4D,CALM1,RPS6KA5,BTRC,NFKB2,UBC,PSMA4,TRAF6,FYN,NFATC1,PSMA7,PSMB9
GSE36392_TYPE_2_MYELOID_VS_EOSINOPHIL_IL25_TREATED_LUNG_DN	BIP	-0.000456974	0.000670125	0.495288	155		brain	TWAS	c7	0.495288	0.919633758	LENG1,G3BP2,CXCL11,HLA-DOB,PPP1R2P1,SCRG1,PDLIM5,TLR6,KCTD8,HERC6,ISG15,NADK,UBAC2,LYPD6B,PDE7B,IFNGR1,STAMBPL1,IFIT1B,IFIT1,ENTPD1,YPEL3,LRRC3,CDS2,MIEN1,SFXN5,ATG16L1,HMGCL,IFNLR1,DGAT2,CALHM6,LYRM4,RPRD1B,PLA1A,DYNLT2B,SP4,ADTRP,NT5E,SELENON,PIGV,SNX33,SLC15A3,PPP1R32,HSD11B1,ITIH4,IRAK2,SLC35A5,DMBT1,IKBKE,GLRX,PXK,SEMA5B,ENTPD3,ZNF608,GCH1,CAPS2,CARM1,SNAI1,SUGT1,IL12A,SLCO3A1,MED20,PHF23,KCTD11,POLR2A,DHX8,SIRT2,SH2D5,SKIL,GSDME,ASTE1,KDM7A,S100A8,SH2B2,TRIM5,MACROD2,CACNA1E,FMNL3,CCDC146,PXYLP1,GMPR2,TGM1,SDR39U1,IL18R1,SNX18,TMEM243,CDK17,FBXO28,GAD1,CMTM6,FAM234B,ATG9A,SNORD89,NXPE3,RNF144A,TULP1,FKBP5,MAPK13,CLEC4D,IGF1R,SVIP
GSE33425_CD161_HIGH_VS_INT_CD8_TCELL_UP	BIP	-0.000600245	0.000880597	0.49547	198	0.64946	brain	TWAS	c7	0.49547	0.919701613	CMTR2,CEACAM21,RUFY1,HLA-DQA1,HLA-DOB,HLA-DMA,SMIM14,PLAC8,ABCF3,LMO7,PLBD1,GGA2,PRKCB,HSD17B11,TEC,CAMLG,ENTPD1,BLNK,VKORC1,SND1,IRF5,CNN3,C6orf89,DIDO1,BLZF1,SELL,UIMC1,ITGA6,UBE2G1,ALOX15,CTSZ,EIF2AK4,ZNF106,IRF3,PRKCD,RHOQ,PPP1R21,ZSCAN26,SSPN,GBP4,STX7,SERINC3,PKIG,CD40,TUBB2A,TXNDC16,FEM1A,SBDS,DRAM2,ASNSD1,VPS41,WDFY2,RB1,TEP1,GCM2,NUDT19,CEP89,PEPD,LMO2,SEPTIN2,STK25,D2HGDH,PON3,RYR1,B4GALT6,WBP2,FCRLA,SUCLG2,SLC7A7,BCL2L2,KLHL7,ADCK1,PDE8A,VPS4B,CYFIP1,PKIB,SLC25A15,TMOD3,MAPK12,OAT,LGMN,LIMD1,KLC1,PLD4,MCOLN2,CBFA2T2,VCL,IREB2,CTSH,CASP1,MYADM,GNS,RALGPS2,TUBB6,IQGAP1,TSPAN32,CD2AP,CTSS,SNX5,GPR137B,ERO1B,POLR2A
GSE7219_WT_VS_NIK_NFKB2_KO_LPS_AND_ANTI_CD40_STIM_DC_DN	BIP	-0.000449804	0.000659954	0.495512	216		brain	TWAS	c7	0.495512	0.919701613	CTSD,LSP1,CNN2,GPX4,FAM174C,SIL1,HLA-DMA,AGA,TLR1,IL10RB,IFNAR1,TMBIM4,ZNF141,RUNX2,MMAA,TSTD1,SH2D1B,RAB5B,ARHGEF25,ARAP2,TBX6,ZNF689,SETD4,POU6F1,TNS2,DDX60,EHD1,SMARCA4,ACP5,ZNF524,CENPJ,CYRIA,SPIRE2,ADAMTS20,KATNBL1,LAYN,CD52,CD37,DAPK2,IGDCC4,INPP1,ERN1,GBP2,GBP7,CCDC66,FLNB,ABHD6,RIMS3,GSDME,OSBPL3,SKAP2,RTN4IP1,BMP4,HS3ST3A1,SLFN13,GSTT2,GLIPR1,RCN2,CTSS,ZBED5,RASSF10,TEP1,KPNA4,KCTD15,HPN,XAF1,CHRNB1,KCNE3,FAH,JUP,LXN,CAMK2N1,ECE1,DISP1,LRRC1,SGPL1,PRMT2,INPP5K,ATP13A3,LIG4,PPFIBP2,HLA-E,ZWINT,DNAH7,MCF2L,RDH12,BMPER,HAAO,MAPK11,RELN,GRK3,GSAP,MOV10,ASAH2,ZNF229,FAM222B,ITGA4,FRZB,IL1A,LFNG,SLC43A3,FAM111A,GNGT2,TSPAN2,MS4A7,ARHGAP26,GRAMD1C,PLEKHO1,C1orf54,CMTM3,ST8SIA1,NCBP2,FGD4,STXBP6,SOCS2,TMCC3
REACTOME_PINK1_PRKN_MEDIATED_MITOPHAGY	BIP	-0.00315962	0.00463658	0.495585	31	0.220104	brain	TWAS	c2	0.495585	0.919701613	MFN1,SQSTM1,MFN2,TOMM70,UBA52,ATG12,ATG5,PRKN,PINK1,MAP1LC3B,TOMM22,TOMM7,MAP1LC3A,UBC
REACTOME_TRNA_PROCESSING	BIP	-0.000451899	0.000663159	0.495597	134		brain	TWAS	c2	0.495597	0.919701613	TRDMT1,NSUN6,TSEN34,TYW5,TYW1,POM121,POM121C,CPSF4,TRMT10A,NUP54,POP5,TRMT11,TRMT44,PUS3,WDR4,QTRT2,RPP40,GTPBP3,RANBP2,NUP88,NUP107,NUP58,DDX1,RPP25,LCMT2,NUP62,CTU1,PRORP,NUP85,RPP14,TRIT1,RPP21,THG1L,NUP205,RPP38,ELAC2,TYW3,NUP50,TRMU,TSEN15,TRMT112,SEH1L,RAN,PUS1,MTO1,TSEN2,NUP210,PUS7,NUP42,RPP30,TRMT6,FAM98B,NUP93,NDC1,DUS2,RTCB,TRMT61A,NSUN2,OSGEP,NUP35,ADAT1,ALKBH8,CLP1,NUP133,SEC13,XPOT,CTU2,EPRS1,ADAT2,TRMT61B
VERHAAK_GLIOBLASTOMA_PRONEURAL	BIP	0.00197352	0.00289579	0.495547	90	0.199604	brain	TWAS	c2	0.495547	0.919701613	DPYSL4,MAPT,CBX1,MYT1,ADGRL3,DPP6,ZNF248,CRMP1,OLIG2,GRID2,P2RX7,BCL7A,RBPJ,TTC3,CLGN,ACTR1A,ERBB3,TOPBP1,EPHB1,REXO5,BCAN,NKAIN1,CDC25A,GSK3B,PDE10A,PODXL2,ABAT,WASF1,REEP1,GSTA4,CILK1,ALCAM,CLASP2,CAMSAP2,INAVA,KIF21B,EPB41,CELF3,YPEL1,DCAF7,ZNF184,SEZ6L,DPF1,DLL3,SOX10,CSNK1E,FXYD6,ZNF286A,CSPG5,ARHGAP33,FHOD3,FERMT1,KDM1A,TOP2B,SCG3,KLRK1,KLRC4,KLRC3,CA10,LRP6,ATAD5,GNG4,CDC7,PAK5,RALGPS2,SATB1,MARCKS,HDAC2,PLAAT1,SEC61A2,TMCC1
GOCC_GOLGI_APPARATUS_SUBCOMPARTMENT	BIP	-0.000434482	0.000637791	0.495726	330		brain	TWAS	c5	0.495726	0.919839867	TMED3,COG8,ST3GAL2,COG4,AP1G1,MBTPS1,ATP2C2,VPS53,INPP5K,GRN,NSF,PCSK4,ATP8B3,PLEKHJ1,NSFL1C,ARFRP1,USO1,B4GALT7,MGAT4B,HLA-A,HLA-DRA,HLA-DRB5,HLA-DRB1,HLA-DQA1,HLA-DQB1,HLA-DQA2,HLA-DQB2,HLA-DPA1,HLA-DPB1,VPS52,ATP8A1,YIPF7,LAP3,TMBIM4,NSG1,AP1B1,CABP7,RNF215,PI4K2B,AZIN2,MARCHF1,TMEM165,ARFIP1,FUT3,FUT5,GPR108,RBFOX1,SAR1B,TGFBI,STX4,ST3GAL4,GCC1,LGR5,RAB21,GALNT3,ATP11A,CCDC186,DOP1B,TMEM230,NDST1,LLGL1,ASAP2,CLTB,M6PR,RAB27B,CANT1,TEPSIN,SLC30A7,CSGALNACT2,ST6GAL2,GCC2,CA4,MARCHF4,TRAPPC6A,PCSK7,STX16,MAN2A1,AP4M1,AP1S1,ATP8B4,AP4E1,BICD1,GOLGA8O,GOLGA8N,GOLGA8A,GOLGA8B,CHST3,FUT11,ARL5B,DPY30,YIPF4,PI4K2A,DNMBP,MYO1B,COG1,HID1,PRKD1,SCFD1,RAB29,CLN3,UXS1,RAB8A,AP1M1,RAC1,WIPI1,GOLGA3,GOLGA8M,GOLGA8R,GOLGA8Q,GOLGA8H,RHOBTB3,PCSK1,CHPF2,SYT17,CORO7,NAGPA,CLASP2,SCAMP1,CHSY1,AP4B1,POSTN,B4GALNT3,YIPF2,ARFGEF2,B4GALT5,ATP9A,PLEKHA8,ATP7B,ARAP1,RAB6A,SMPD3,CDH1,SLC2A4,VAMP2,CHST1,BOK,GAL3ST2,STX6,GBF1,LPCAT2,STX8,GOLGA2P5,ARL1,DOP1A,FUT2,RASIP1,FUT1,B4GALT6,B4GALT2,USP6NL,OPTN,SYS1,SULF2,B3GALT6,ATP2C1,VAMP4,GGA1,MICALL1,PICK1,CBY1,TRAPPC4,KIF13A,FUT9,BET1L,B4GALNT4,CHID1,ST6GAL1,GALNT1,PHETA2,LGR6,CALN1,LRRK2,PREPL,GOLGA8IP,CLVS2,FUT8,AP1S3,ZFYVE1,BACE2,AP1M2,STX10,RAB38,GSAP,GOLGA4,VRK1,YIPF1,TMEM59,SGMS1,RELCH,MYO18A,GOSR1,WDR11,COG3,ATP8B2,CHST6,CHST5,SLC30A5,GOLIM4,RAB43,CLTCL1,COG6,COG5,ZDHHC14,SNX9,PLPP3,PLD4,CLBA1,ATP9B,SLC66A2,OSBP,MS4A7,YIPF5,DENND5A,HACE1,CCDC91,FURIN,ATG9A,CHPF,WLS,GOLPH3,C17orf75,ELAPOR1,SORT1,COG7,GGA2,RAB30,VAMP3,BAIAP3,GOLPH3L,ATP8B1,CHST2,TOM1L1,FUT4,SMPD4,NMNAT2
GOBP_REGULATION_OF_DOUBLE_STRAND_BREAK_REPAIR_VIA_NONHOMOLOGOUS_END_JOINING	BIP	0.00356134	0.00522917	0.495839	20	0.35742	brain	TWAS	c5	0.495839	0.91984729	ERCC6,MRNIP,PARP9,KMT5C,PNKP,PARP3,RIF1,SHLD3,TFIP11,SETMAR,POT1,SHLD2,SHLD1,ACTR2,SMCHD1
GSE22886_NAIVE_CD8_TCELL_VS_NEUTROPHIL_DN	BIP	-0.000619766	0.000909913	0.495791	150	0.173649	brain	TWAS	c7	0.495791	0.91984729	NCOA4,THEG,RNF130,HLA-C,SLC7A11,TLR6,FRAS1,LGI2,PHC2,VNN3P,VNN2,S100P,INSR,FAS,ACSL1,TTC39A,EPHB1,PRDM5,BAMBI,LAMB2,CCDC170,ST8SIA5,HSPB2,HSD11B1,FAM163A,H4C8,HTRA1,CD33,FPR1,ZNF415,SKAP2,WFDC2,CTSS,TUFT1,S100A9,S100A12,VDR,TUBA1A,NAMPT,PAX7,UPK3A,DNAAF1,CD4,KCTD15,ST20,BRCA1,ALOXE3,DRAM1,NPL,ARPC5,ECHDC3,RGS2,ESR2,FUT9,RAB36,ALOX5,QPCT,SERPINA1,PART1,RUBCNL,COQ8B,SERHL2,SMAD9,ITGA2,TGFA,SCG2,CLEC7A,FGL2,PAMR1,APH1B,CFTR,MNDA,LAMP5,LINC00652,TUB,STX3,LITAF,MPPE1,SRGN,IL1RL1,SASH1,FOLH1B,CHP2,MPZL1
CCAWNWWNNNGGC_UNKNOWN	BIP	0.00300602	0.0044159	0.496044	35	0.030015	brain	TWAS	c3	0.496044	0.920126457	AP1G1,TRIM8,YY1AP1,DAP3,UBE2K,ATP5MC2,SMYD5,FAM193B,RPL18A,FIZ1,ZNF524,STRN4,FKRP,ZCWPW1,MEPCE,H2BC10,ENTPD3,MED13,DRAM2,RIF1,NUDT3,CDKN2C,RPL4,ZWILCH,INO80D,RAB22A,YBX3,BCL2L13,ROBO1,ADK,ZBTB47
GSE5589_UNSTIM_VS_45MIN_LPS_AND_IL10_STIM_MACROPHAGE_DN	BIP	-0.00154762	0.00227396	0.496135	160	0.223441	brain	TWAS	c7	0.496135	0.920163418	ADGRA1,GABBR1,NRM,HTR5A,KCTD7,POLR2B,SLC9B2,NUP54,MAPK10,RGS12,UCHL1,CBR4,APMAP,GINS1,CH25H,SLC25A4,MAPK8,CENPC,TTC39A,SGCB,RBMS2,DTX3,B4GALNT1,SRPRA,TMEM14A,OGDH,ADAM21,SFXN5,SNX32,B4GALT7,UNC13A,PIK3R2,ZNF239,CMSS1,HAT1,METAP1D,ITGA6,PDK1,ALKBH3,TTLL1,PARVG,KPNB1,CALCOCO2,ADTRP,COX5A,PDHB,SLC25A39,MICU2,DYNLL2,CHML,TBCD,RNMT,SIPA1L1,RNPC3,UTP11,WDHD1,NPHP1,NAP1L1,C1D,POSTN,MEGF10,UBLCP1,PTTG1,PLPP4,FGFR2,KPNA4,CCDC90B,GCNT2,BOK,MORN3,RBBP8,SDC4,B3GALT6,MRI1,RPS25,MRPL22,SDHAF1,RASSF7,TNNT3,POMT2,ADARB1,STX1A,ASB3,NDUFA7,CCDC136,THOC7,VPS29,CPD,SLC35F3,COA6,GGPS1,CHST6,MDM1,SCARB1,OCIAD2,RHOB,POLR1D,ABRACL,COX10,FURIN,TUBA4A,DNPEP,SPEG,NDUFA9,MARCKS,RBP1,NDUFC2,VWA8,MGMT,SVIP,OLFM3
GSE5679_CTRL_VS_PPARG_LIGAND_ROSIGLITAZONE_AND_RARA_AGONIST_AM580_TREATED_DC_DN	BIP	-0.000453601	0.000666676	0.496257	191		brain	TWAS	c7	0.496257	0.920163418	ADAM8,PTER,RSU1,MRC1,WASHC2A,RNH1,CTSD,RAMAC,CNN2,FGGY,CXCL2,CD83,JARID2,CDK14,CYP51A1,RCAN1,TTC3,SPP1,EMID1,MSMO1,MXD4,SLC25A4,ANXA5,DGKA,ABCC3,PRNP,GAP43,S1PR1,ANXA2,SPSB1,PRR5,NEDD4,DEGS1,EPHX1,PPIC,PPP2R1B,NCAM1,FRMD6,TMEM109,SPTSSA,TRIM47,H1-2,HFE,CDK18,OLA1,HTRA1,SSR1,GLB1,MFGE8,GSTM3,GSTM5,CD53,DNAAF10,ASPRV1,RARRES2,TMEM176A,TSEN15,SPHK2,CDC20,PTGIS,LSS,GSDME,SUCLG2,LGALS1,SYNGR1,CTTN,TRAPPC12,TYMS,FKBP10,GPR162,C3AR1,CLEC4A,DDAH2,MRPS31,CAVIN3,LGMN,TMEM199,RPL23A,SNX17,EVI2A,GALC,S100A6,S100A4,METTL3,CFTR,BCL2L11,SLC20A1,LXN,RAB4A,VCL,ADK,FCER1A,ANKH,ARL8B,ADSS1,SLC66A2,PDLIM1,CKB,EMP1,LPIN1,IL1R1,WSB2,COPRS,CTPS1
MIR6855_3P	BIP	-0.00229306	0.00337041	0.496282	73	0.601942	brain	TWAS	c3	0.496282	0.920163418	MEAK7,PM20D2,VKORC1L1,ZNF25,MAPK10,CLK4,C1orf50,SLC4A5,ZNF594,BICD1,L3MBTL1,MAP1B,CPS1,FMO2,MDH1B,ESYT3,GSAP,OCLN,LCP2,KAT6B,SV2C,PDZD2,TK2,PNPLA1,CLEC4D,GAN
TONKS_TARGETS_OF_RUNX1_RUNX1T1_FUSION_GRANULOCYTE_UP	BIP	-0.00259737	0.00381724	0.496231	50	0.202553	brain	TWAS	c2	0.496231	0.920163418	CDK6,GUCY1A1,TERT,MEIS1,ISYNA1,KLHL26,CYP1A1,IL17RB,TFAM,CD200,ALDH5A1,BCAT1,TMEM176B,TMEM176A,F2R,F2RL1,KANK2,DDX39B,JUP,NPR3,TIE1,MACF1,TAL1,ARID5B,ROBO1,CDK17,SOCS2,IFI16,RXYLT1,SNN,DNAAF2,JAM3
ZHANG_GATA6_TARGETS_UP	BIP	-0.00480475	0.00706305	0.496337	19	0.574703	brain	TWAS	c2	0.496337	0.920164311	GSTO1,RPL17,ARSK,CD36,AOX3P,MPZL2,FUT9,DSC2,TESC,GALNT13,EMB
REACTOME_INSULIN_RECEPTOR_RECYCLING	BIP	-0.00324308	0.00476882	0.496467	33	0.63974	brain	TWAS	c2	0.496467	0.920304231	INSR,ATP6V0E2,ATP6V1C2,ATP6V1E2,ATP6V1G2,ATP6V0B,ATP6V1E1,ATP6V0D1,ATP6V0A2,TCIRG1,ATP6V0A4
REACTOME_REGULATION_OF_RAS_BY_GAPS	BIP	0.00282157	0.00414957	0.496526	47	0.248661	brain	TWAS	c2	0.496526	0.920312522	PSMB3,PSMD3,PSMF1,PSMD2,PSMB1,PSMB6,UBA52,PSMA2,PSMD4,CUL3,PSMC5,RASA3,PSMC3,PSMB5,PSME1,PSMD13,HRAS,RASA1,PSME4,KBTBD7,RASA4,KRAS,NF1,UBC,PSMA4,RASAL2,PSMA7,PSMB9,RASA2
GOBP_ADAPTIVE_IMMUNE_RESPONSE_BASED_ON_SOMATIC_RECOMBINATION_OF_IMMUNE_RECEPTORS_BUILT_FROM_IMMUNOGLOBULIN_SUPERFAMILY_DOMAINS	BIP	-0.000371156	0.000545944	0.496604	230		brain	TWAS	c5	0.496604	0.920356024	SCART1,UNG,EXOSC6,PSG9,LILRB1,LILRB4,KMT5C,IL17RA,CD8A,HLA-F,HLA-G,HLA-H,HLA-A,HLA-E,HLA-B,MICA,LTA,C4A,C4B,AGER,HLA-DRA,HLA-DRB5,HLA-DRB1,HLA-DQA1,HLA-DQB1,HLA-DQA2,HLA-DQB2,HLA-DOB,TAP2,HLA-DMB,HLA-DMA,HLA-DOA,HLA-DPA1,HLA-DPB1,TRBC2,ZP3,AZGP1,KLHL6,P2RX7,SANBR,RNF8,ZBTB7B,SEMA4A,CLEC4G,AIRE,SLC15A4,ADAM17,INPP5D,IL12RB1,HFE,BTN3A2,BTN3A3,PVR,NECTIN2,ERCC1,C1QBP,MTOR,RNF168,PPP3CB,TRPM4,PARP3,PRKCD,SOCS5,MSH2,MSH6,MALT1,CD55,CR2,CR1,CD46,STX7,ADA,CD40,IL23A,STAT6,EXO1,SLC11A1,RIF1,TYK2,MAP3K7,CD4,C1R,C1RL,IL12A,IL18BP,TREM2,SHLD3,MR1,TNFSF13,SUSD4,UNC13D,FCER1G,FCGR3A,FCGR2B,JAG1,ZBTB1,TRDC,RIPK3,TMEM98,FADD,SLA2,HRAS,IRF7,RAB27A,SHLD2,CCR6,LIG4,SHLD1,IL27RA,PKN1,C1QA,C1QC,EPHB2,CD81,HSPD1,C7,CLEC7A,KLRD1,KLRC1,HPX,CTSC,ATAD5,SERPING1,FBXO38,CTSH,TRAF6,TRAF3IP2,IGHG4,IGHG2,NDFIP1,SWAP70,EMP2,NLRP10,TCIRG1,IL1R1,IL1RL1,IL18R1,NFKBIZ,PRKCQ,IL21R,FCGR1A,TNFSF18,TNFSF4,HLX
GSE5589_LPS_AND_IL10_VS_LPS_AND_IL6_STIM_MACROPHAGE_45MIN_UP	BIP	-0.000610568	0.000898603	0.496844	162	0.202472	brain	TWAS	c7	0.496844	0.920615318	CDKL2,RELL1,CDS1,PACRG,GATC,ACADS,PAQR3,SLC2A12,WDR5B,SNAP47,APPL2,RNLS,PANK1,GDPD3,LDAF1,TRAPPC10,BBS7,FBXL20,ATG2A,UNC93B1,KBTBD2,KPNA6,DALRD3,TEX264,FOXN3,C7orf50,ZFAND2A,IRGQ,BLOC1S3,ARHGAP31,TCF12,EIF2AK4,CUL7,GPHN,SECISBP2L,TRPM7,MTFR1L,SNX33,LRRC57,SQOR,TMEM183A,GTF3C1,PEX7,MTMR10,SLC25A39,PPOX,RNF103,ZDHHC20,TMX4,SDHAF4,BCAS3,FAM210A,CRTAP,ASL,CYP27A1,MRPS15,C1orf198,ABCC1,OLFML3,MOK,CDC42BPB,RCBTB2,P3H3,PEX5,PEPD,KIAA0753,GPS2,RNF180,TRAPPC13,ERBIN,ARHGAP23,KLHDC10,P2RY6,C1orf216,HPS4,TMCO3,C15orf61,AIFM2,TRIM65,ASXL2,CBY1,CNOT8,CEP131,GSTM5,OXSM,GINM1,TTC38,TOM1,PGAP1,PIP4K2A,ATP6V1E1,SLC25A1,RNF149,SPATA6,ALDOC,TPK1,DIP2B,NF1,FIG4,RASSF3,RNF166,APRT,VPS33B,TFDP2,DOCK4,ANKRD28,FMO5,ATMIN,TF,SPA17,MCEE,MZT2B
REACTOME_GABA_B_RECEPTOR_ACTIVATION	BIP	-0.00331667	0.00488141	0.496853	36	0.399441	brain	TWAS	c2	0.496853	0.920615318	GNB4,GABBR1,KCNJ6,KCNJ16,GNAI2,ADCY5,KCNJ10,KCNJ9,ADCY9,KCNJ12,GNAL,GNB3,GNG13,KCNJ4,GNG7,GNB5,ADCY6,ADCY4,GNG5,GNG4,ADCY2,GNGT2,ADCY3,GNG12
ATXN7L3_TARGET_GENES	BIP	-0.000325845	0.00048318	0.500073	207		brain	TWAS	c3	0.500073	0.920940052	KRTAP5-AS1,PRDM4,CORO1C,CTNNA1,CANX,ZFP62,BAG6,BRD2,B3GALT4,ACTB,EIF2AK1,SMIM14,APBB2,HSD17B7P2,STX18-AS1,TBC1D19,FAM162A,LARP1B,VPS36,JAK1,PDE4B,SHROOM3,ANXA3,ITGA3,EPN3,TIMM44,PDXK,UBE2D4,PRNP,CASC3,NEAT1,HMGCS1,VAPA,RAB6A,RPS3,USP36,CHMP6,ICA1,GEMIN7,PPP5D1P,SLC33A1,ACSF3,RPL13,CPNE7,SPATA2L,RESF1,CDCA7L,STEAP1B,LRRC37A3,PITPNC1,SNHG5,SEMA7A,CATSPER2P1,PDIA3,TRIP4,SMARCD2,DDX5,CEP95,RBCK1,CD55,ING1,ANKRD10,BRWD1,PAQR4,LINC01569,NQO2,BMP4,RCC1,SNHG12,SIPA1L1,GAS5,DDX59,SEMA3C,DMGDH,RPS2,CERS2,S100A10,S100A6,ALG5,CEBPB-AS1,GARS1-DT,GARS1,SNHG1,ZBTB45,CTNNB1,TSEN15,STARD4,MTHFD1L,ARHGEF19,CROCCP2,BEND6,ARL4A,ATG10,PALD1,TRIM65,NOP56,NXN,MYO1C,METTL15,LUC7L2,MFF,CAV1,MET,SNHG29,NFS1,SREBF2,HRK,MIRLET7BHG,TRMU,AP1S3,HSPD1,PCK2,UBC,ACOT11,NUDT19,CEBPA,MPHOSPH9,GORASP2,SNX9,MYO6,MYOF,TXNDC11,NR3C1,DLGAP1-AS1,DLGAP1-AS2,AIG1,ADAT2,PEX3,RCN1,CHPF,TMEM198,C17orf75
BOSCO_ALLERGEN_INDUCED_TH2_ASSOCIATED_MODULE	BIP	-0.00197356	0.00290983	0.497621	99	0.123322	brain	TWAS	c2	0.497621	0.920940052	PLXDC1,RFLNB,IMMT,MRPL35,CYTOR,CD83,CAMK2D,TBC1D1,SLC39A8,HPGD,CASP3,RASGRP3,APBB1IP,PITRM1,NSMCE1,XBP1,PGM1,KPNA6,ARRDC2,RAB27B,NRCAM,YEATS4,TNFRSF14,CDCA7L,SEMA7A,IL17RB,STAT4,NABP1,CD84,SERPINB6,SLC12A2,CSF1,RAP1A,TPP2,HIPK1,DPP4,FURIN,SLCO3A1,DEPDC7,POLR2M,RAP2B,SPINT2,CDH1,DCDC1,SLC37A3,TIAM1,JAML,BCL9L,PCGF5,ALOX5,BCL2,TAB2,PLLP,TAF4B,FAM102B,ELAPOR2,NDFIP2,LCP2,MIR155HG,GNPDA1,RRAGD,CERS6,LRRN1,CD200R1,NFKBIZ,RAB30,DACT1,SGSH,SLC26A11
BOYLAN_MULTIPLE_MYELOMA_C_DN	BIP	0.00328287	0.00483877	0.497486	40	0.0133603	brain	TWAS	c2	0.497486	0.920940052	CYSTM1,MAP9,SPP1,PLOD2,LINC-PINT,ENAH,BICD1,SOAT1,SERPINB1,TMEM191B,FAM234A,VOPP1,G6PC3,B4GALT6,RNF125,AK7,KIF13A,TRIM5,KCNN4,KLF7,MYOF,SFMBT2,CERS6,IFT43,AIG1,RAB30,KCNQ1OT1
CHOP_01	BIP	-0.000453922	0.000673112	0.500081	157		brain	TWAS	c3	0.500081	0.920940052	CACNB2,WWP2,EXOSC6,GGNBP2,PIP4K2B,LASP1,CDK14,CYP51A1,CDK6,HMGB2,KLF3-AS1,OTUD4,BORCS7,SMOC2,ITGA3,SLC35D1,MEIS1,ABLIM1,NTRK3,DYRK1B,SHKBP1,ITGB3BP,BPTF,MAP2K6,PDZRN4,RHOJ,SKA2,RAB3IP,TRERF1,GPHN,FUT11,STMN1,HMGN2,AP2A1,H2BC5,WIPF1,NFE2L2,SLC35A5,SNCAIP,MIDEAS,CAST,SEMA5B,IMMT,SLC12A5,SLC38A2,VDR,ADSS2,PLEKHA6,TMEM178A,PTCD2,GARS1,GNB3,TYRO3,RNF121,NPAT,ATM,PID1,KCTD15,SLC16A11,FGF11,GLRX5,TPPP3,GPR27,S100A9,DACH1,KLF12,ROGDI,PPL,RIMS1,MOAP1,GLUD1,SHLD2,TTN,LRP2,HERPUD1,OTOS,TNPO3,TPI1P2,CACNA1E,NUAK1,YBX3,NDC1,LMO4,DSEL,SIAH3,JAKMIP2,GABRA1,SERPINF1,PLXND1,RHBDL3,SARS1,ATXN7L2,FAR2,CD247,CARS1,ANKRD28
GOBP_ACTION_POTENTIAL	BIP	-0.00199344	0.00295092	0.499339	100	0.0549127	brain	TWAS	c5	0.499339	0.920940052	CACNB2,HCN2,GPR35,KCNMB3,ANK2,CAMK2D,P2RX4,YWHAH,NOS1AP,CACNA1G,TRPM4,MYH14,SCN1A,SCN9A,SCN7A,BIN1,CHRNB2,HCN3,NTSR1,CHRNA4,ATP1B1,NRCAM,GNA11,GNA15,TACR1,MTOR,KCNE4,GJD2,FGF12,CHRNA1,GJC1,CTNNA3,DSP,P2RX1,CD36,CACNA2D1,KCNA2,SCN5A,SCN11A,GRIK2,KCNH6,CACNB4,CXADR,KCNE3,KCNAB2,RNF207,JUP,CNTNAP1,KCNB1,SLC8A1,KCNMB4,CACNA1I,SCN4B,SCN2B,CAV1,TMEM161B,SRI,DRD1,DSC2,GPD1L,CACNB3,SCN3B,KCNIP2,KCNC2,ANK3,KCNA1,KCNA5,KCNJ3,CLN3,DLG1,PKP2
GOBP_BLOOD_VESSEL_ENDOTHELIAL_CELL_MIGRATION	BIP	-0.000614842	0.000909943	0.499236	76	0.0194348	brain	TWAS	c5	0.499236	0.920940052	P2RX4,KDR,ITGB1,NRP1,MIA3,FGF2,EFNA1,SP1,SLIT2,ITGB1BP1,ADAM17,HIF1A,RHOJ,GPX1,PRKCA,PRKD2,EPHB4,THBS1,GREM1,ATP5F1A,ADTRP,ATP2B4,ANGPT4,GPLD1,CD40,HMOX1,MYH9,CARD10,SH3BP1,MAP3K3,CSNK2B,JUP,HDAC5,MAP2K5,MEOX2,HDAC9,TDGF1,MMRN2,CYP1B1,STARD13,NF1,VASH1,ROBO1,PLK2,SCARB1,PDCD10,NUS1,PIK3R3,AKT1,EMP2,CIB1,PRCP,CLN3
GOBP_CELLULAR_RESPONSE_TO_CORTICOSTEROID_STIMULUS	BIP	-0.00276776	0.00410338	0.499989	45	0.327159	brain	TWAS	c5	0.499989	0.920940052	REST,EIF4E,FLT3,RPS6KB1,USP8,ATP5F1A,BCL2L11,METTL21C,UBE2L3,ACE,AQP1,CASP9,SCNN1D,CYP1B1,SSTR2,SMYD3,BMI1,GJB2,PCK2,SRD5A1,SERPINF1,NR3C1,SSTR4,IGF1R,FAM107A,AKR1C3
GOBP_CELLULAR_RESPONSE_TO_STARVATION	BIP	-0.000456451	0.00067583	0.499426	154		brain	TWAS	c5	0.499426	0.920940052	EIF2AK3,TBL2,WIPI2,MIOS,ATG7,ALB,XBP1,GAS2L1,MTMR3,DEPDC5,GCN1,FAS,MAPK8,MAPK3,BGLAP,SP1,RALB,INHBB,SLC38A3,BRSK1,MTOR,EIF2AK4,WNT9B,MAX,EIF2S1,DNAJC15,UPP1,FBXO22,FADS1,PIK3C2B,NUAK2,WIPI1,MAP3K5,ATG5,SLC38A2,MYBBP1A,RPTOR,WDR45B,ATG14,ASNS,BHLHA15,IMPACT,COMT,VPS41,TTC5,KPTN,NPRL3,SEH1L,WNT4,UCP2,NUPR2,SH3GLB1,USP33,SZT2,DAPL1,PLIN3,PIK3R4,MAP1LC3B,SLC7A5,PICK1,ATF4,EIF2AK2,PMAIP1,SREBF2,DSC2,BCL2,LRRK2,BMPR2,NUAK1,PRKAA1,MAP1LC3A,ZFYVE1,RRP8,WNT2B,RNF152,TNFRSF11A,FLCN,SRD5A1,DAP,LARS1,PCSK9,PRKAA2,PIK3C3,IFI16,RRAGD,MYH13,CARTPT,ELAPOR1,CTSK,IGF1R,AKR1C3
GOBP_DEFENSE_RESPONSE_TO_SYMBIONT	BIP	-0.000591246	0.00087526	0.499352	228	0.516864	brain	TWAS	c5	0.499352	0.920940052	EXOSC5,LILRB1,STING1,TRIM27,TRIM26,MICA,MICB,CRCP,RNF216,SPON2,ABCF3,IFNAR2,IL10RB,ATG7,ISG15,ATAD3A,PARP9,TLR3,RNF185,EXOC1,TLR2,ELMOD2,IL15,TRIM8,ITGAX,POLR3E,CARD8,IRF3,GARIN5A,ZNF175,NMBR,GPAM,NPLOC4,IFIT2,IFIT1B,IFIT1,IFIT5,DDX60,DDX60L,PLSCR1,NT5C3A,TRAF3IP1,ATG16L1,IFNLR1,BST2,IL12RB1,TOMM70,SENP7,C1QBP,DDX17,APOBEC3A,APOBEC3C,APOBEC3D,APOBEC3F,APOBEC3G,POLR3H,EIF2AK4,DDX1,TBKBP1,ATG12,NOP53,STAT1,HTRA1,DMBT1,GBP3,GBP1,GBP7,IKBKE,ZMPSTE24,CHMP3,SERINC3,CD40,POLR3A,ATG5,TRIM25,AKAP1,SERINC5,OAS3,SLFN11,SLFN13,ZDHHC11,MOV10,PTPN22,TRIM13,IFIH1,F2RL1,TRAF3,ILRUN,POLR3K,UNC13D,SEC14L1,DHX58,RNASEL,MUL1,RIOK3,RNF125,G3BP1,MLKL,ZNFX1,CGAS,TICAM1,ZC3HAV1,FADD,ITCH,SAMHD1,IFITM2,IFITM1,IFITM3,IRF7,TSPAN32,ADARB1,RTP4,TRIM21,TRIM6,TRIM22,TRIM5,BNIP3,BCL2,NLRX1,RNF26,PPM1B,MARCHF2,IRF5,POLR3B,MX2,MX1,FGL2,TRIM44,ADAR,RNASE6,RNASE1,RNASE2,RAB2B,LYST,TTC4,CASP1,IFI16,POLR3F,TRAF3IP2,CCDC92,MAVS,POLR3G,SKP2,ABCC9,NDUFAF4,POLR3C,UNC93B1,IFNL4
GOBP_FILOPODIUM_ASSEMBLY	BIP	-0.00278141	0.00409992	0.497514	50	0.666393	brain	TWAS	c5	0.497514	0.920940052	PALM,NEURL1,RAB5A,NRP1,FGD2,TRPM2,MIEN1,GAP43,RAB3IP,WASL,SPATA13,PRKCD,ITGB4,BCAS3,ARHGAP44,RHOQ,S1PR2,FNBP1L,ARAP1,CDC42,EPHB2,CAPZB,AGRN,ARHGEF4,RAB17,VSTM5,SH3BP1,SRGAP2C,DAAM2,PPP1R16B,SPEF1,CLN3,FGD4
GOBP_LYMPHOCYTE_MEDIATED_IMMUNITY	BIP	-0.000325699	0.000480312	0.497709	222		brain	TWAS	c5	0.497709	0.920940052	SCART1,UNG,EXOSC6,AP1G1,LILRB1,LILRB4,KMT5C,CD8A,HLA-F,HLA-G,HLA-H,HLA-A,HLA-E,TUBB,HLA-B,MICA,LTA,C4A,C4B,AGER,HLA-DRA,HLA-DRB5,HLA-DRB1,HLA-DQA1,HLA-DQB1,HLA-DQA2,HLA-DQB2,HLA-DOB,TAP2,HLA-DMB,HLA-DMA,HLA-DOA,HLA-DPA1,HLA-DPB1,TRBC2,ZP3,AZGP1,P2RX7,SANBR,FCER1G,FCGR3A,FCGR2B,SH2D1B,RNF8,CLEC4G,AIRE,SLC15A4,INPP5D,C1R,C1RL,CLEC12B,KLRD1,KLRK1,KLRC4,KLRC3,KLRC2,KLRC1,IL12RB1,HFE,BTN3A2,BTN3A3,PVR,NECTIN2,ERCC1,C1QBP,RNF168,PPP3CB,TRPM4,PARP3,PRKCD,MSH2,MSH6,MALT1,CD55,CR2,CR1,CD46,STX7,CD40,IL23A,STAT6,SERPINB9,EXO1,GFER,RIF1,MAP3K7,IL12A,TREM2,CEBPG,SHLD3,MR1,PLEKHM2,TNFSF13,VAMP2,SUSD4,UNC13D,CRK,JAG1,ZBTB1,TRDC,RIPK3,FADD,SLA2,IRF7,RAB27A,SHLD2,CCR6,LIG4,SHLD1,IL27RA,C1QA,C1QC,RAET1E,RAET1G,ULBP2,ULBP1,ULBP3,CD81,HSPD1,C7,HPX,CTSC,LGALS9,ATAD5,LYST,SERPING1,FBXO38,CTSH,PRDX1,TRAF6,ARL8B,TRAF3IP2,IGHG4,IGHG2,NDFIP1,EMP2,SWAP70,TCIRG1,IL1R1,IL18R1,IL21R,FCGR1A,TNFSF4
GOBP_MEMBRANE_LIPID_METABOLIC_PROCESS	BIP	-0.000601912	0.000889104	0.498414	202	0.0165569	brain	TWAS	c5	0.498414	0.920940052	ST8SIA6,HACD1,PIGW,PLPP2,CSNK1G2,GBA3,ST3GAL6,MGST2,PIGG,NAAA,P2RX7,PIGP,ST3GAL4,SPTLC3,PGAP3,ORMDL3,GM2A,ABCA8,VAPA,MPPE1,SERINC2,CERS1,NEU3,ACER3,CERS3,B4GALT4,PRKD2,SPHK2,FUT2,SGPP2,ST8SIA5,PIGV,SMPDL3B,HEXA,PRKCD,TEX2,SPTSSA,GPLD1,HACD2,PIGM,ST3GAL5,ELOVL5,B4GALNT1,SERINC5,DEGS2,P2RX1,SPNS2,GLB1,ITGB8,ARV1,ORMDL1,PIGF,B3GALT1,CERS6,B4GALT5,ST6GALNAC3,PIGK,ELOVL2,PIGQ,B3GALT4,GAL3ST2,NEU4,SPTSSB,ALOXE3,FUT3,FUT5,CERKL,CLN6,B4GALT6,ELOVL1,SUMF1,SERINC3,PIGT,SGPL1,PSAP,SPHK1,PIGC,FUT9,PIGL,SIRT3,TH,SPTLC2,PRKD3,CYP1B1,HEXB,ELOVL7,PIGB,NAGA,A4GALT,TECR,KDSR,CERK,PGAP1,SMPDL3A,PIGH,ELOVL4,CERS4,PRKAA1,SMPD1,GLTP,SMPD3,ASAH2,SGMS1,ASAH2B,PIGN,PIGS,CERS5,PLA2G6,SCCPDH,GALC,AGMO,SMPD2,DEGS1,PLPP3,ST8SIA1,PNPLA1,PIGX,PIGZ,ST8SIA3,HACD3,SMPD4
GOBP_NEGATIVE_REGULATION_OF_ENDOTHELIAL_CELL_PROLIFERATION	BIP	0.00478498	0.00705814	0.497811	19	0.981538	brain	TWAS	c5	0.497811	0.920940052	NGFR,THBS1,ATP5F1A,STAT1,GHRL,ATP5IF1,CNMD,IL12A,SPARC,CAV2,CAV1,ALOX5,MMRN2,SCG2,NF1,VASH1,PDCD10,PTPRM
GOBP_REGULATION_OF_DNA_TEMPLATED_DNA_REPLICATION	BIP	-0.0024606	0.00362493	0.497265	47	0.227988	brain	TWAS	c5	0.497265	0.920940052	GINS1,MCM3,PCNA,SMARCAL1,DBF4B,ZMPSTE24,WRNIP1,ZNF830,LIG3,SLFN11,TICRR,MCM6,CHTF18,DACH1,TIPIN,FBH1,GINS3,BRCA2,RFC4,E2F7,RFC3,CDC7,CDT1,RFC5,METTL4
GOBP_RNA_SPLICING	BIP	-0.000326553	0.000481337	0.4975	256		brain	TWAS	c5	0.4975	0.920940052	SF3B3,TXNL4B,DHX38,CWC25,CASC3,GEMIN4,PRPF8,PTBP1,SF3A2,LSM7,PRPF31,TSEN34,PRPF6,SRSF12,TRRAP,REST,METTL14,THOC5,SF3A1,WBP11,STRAP,RNU4-1,SRSF9,GRSF1,CDC5L,SUPT3H,DYRK1A,FRG1,TADA2B,LSM6,RBFOX1,LARP7,CLK4,RAVER2,KAT2B,RPS26,DCPS,SNRPC,SRPK1,PPIL1,RBM19,WTAP,KHSRP,XAB2,RRP1B,PPIH,SRSF5,SART1,SF3B2,RBM14,LSM5,RP9,THOC3,KDM1A,SRSF10,USP4,RBM6,PCBP4,SNRPD1,GCFC2,C1QBP,ZPR1,DDX1,LSM4,SUGP2,ZCRB1,CLK3,TTF2,PRMT1,PDCD7,ERN1,DDX5,SNRPE,RBMXL1,PTBP2,PPIE,SAP18,PNN,NCL,SLC38A2,YJU2,RBFOX2,RBM11,FAM98A,METTL16,TADA3,RNPC3,SRRM4,USP22,LSM10,SNIP1,SF3A3,RNPS1,SRRM2,DDX20,CELF3,ESS2,ARVCF,SUPT20H,RPS13,HNRNPLL,SRSF7,FASTK,HNRNPA1L2,IK,ZMAT2,PRPF40A,SNRNP25,PRMT7,TSEN15,DDX39B,LSM2,USP49,TRPT1,SREK1IP1,PPWD1,SREK1,TFIP11,LUC7L2,WEE2-AS1,DHX8,CWF19L1,RBM20,PUS1,JMJD6,PPIL3,PPP4R2,YJU2B,DDX39A,USP39,METTL3,RBM23,TSEN2,DDX17,U2AF1L4,SNRNP27,TIA1,MPHOSPH10,ZNF638,ZC3H13,AQR,RBM17,DBR1,RBM44,DHX16,SART3,FAM98B,WBP4,RBM28,RTCB,SF3B1,PRKRIP1,PUS7,MAGOHB,THOC7,ATXN7,GEMIN7,SNRPD2,SRSF11,MTREX,LSM8,CWF19L2,TAF9,SMN2,SMN1,LGALS3,SNRPF,CLP1,PRPF19,GPATCH1,CTNNBL1,DHX35,PAXBP1,BCAS2,AHNAK2,EFTUD2,TXNL4A,PRPF3,SNRPN,SLU7,PPP2R1A,SNRPB2,SGF29,PRPF4B,NCBP2,RBM8A,TADA1,ILDR2,RNU5D-1,METTL4,CD2BP2,CWC15,SRSF8,POLR2A
GOBP_VIRAL_GENOME_REPLICATION	BIP	0.00182684	0.00269798	0.498335	93	0.0617516	brain	TWAS	c5	0.498335	0.920940052	CTBP1,CLEC4M,DDX56,PPIA,IFIT1,IFIT5,PPIH,TNIP1,PLSCR1,BANF1,ATG16L1,VAPA,KPNA6,TMEM39A,VAPB,EIF2AK4,RESF1,TBC1D20,GBP7,PPIE,ATG5,OAS3,FBXL2,SMARCB1,IFIH1,ATG16L2,PRKN,NR5A2,RNASEL,STAU1,ZNFX1,MPHOSPH8,INPP5K,ZC3HAV1,APOBEC3A,APOBEC3C,APOBEC3D,APOBEC3F,APOBEC3G,LTF,IFITM2,IFITM1,IFITM3,EIF2AK2,ADARB1,BCL2,LAMTOR5,TOP2B,TASOR,MX1,CTBP2,YTHDC2,ADAR,PIK3C3,IFI16,TMEM41B,MAVS,SRPK1
GOMF_BICARBONATE_TRANSMEMBRANE_TRANSPORTER_ACTIVITY	BIP	-0.00369264	0.00546245	0.499038	22	0.311034	brain	TWAS	c5	0.499038	0.920940052	SLC26A1,SLC39A8,SLC4A4,SLC4A5,SLC4A11,BEST1,SLC26A9,SLC4A9,SLC4A8,SLC4A7,CFTR,SLC26A4,SLC26A8
GOMF_K63_LINKED_POLYUBIQUITIN_MODIFICATION_DEPENDENT_PROTEIN_BINDING	BIP	-0.00355486	0.00527217	0.50014	32	0.872894	brain	TWAS	c5	0.50014	0.920940052	SQSTM1,FAAP20,TNIP2,NPLOC4,UIMC1,ATRIP,RNF168,OTUD7A,IKBKE,SPRTN,MINDY2,ZBTB1,TAB2,PRPF8,WDR81,OPTN
GOMF_PHOSPHATIDYLINOSITOL_5_PHOSPHATE_BINDING	BIP	-0.00371406	0.00550852	0.500159	25	0.191289	brain	TWAS	c5	0.500159	0.920940052	WASHC2C,SH3PXD2B,SNX24,JPH2,LANCL2,PLEKHA5,PLA2G4A,SAP30L,RUBCNL,SESTD1,VEPH1,PHLDA3,TOM1,OBSCN
GSE10325_CD4_TCELL_VS_BCELL_DN	BIP	-0.00144487	0.00214306	0.500178	169	0.237325	brain	TWAS	c7	0.500178	0.920940052	CD83,DDAH2,HLA-DRA,HLA-DRB6,HLA-DRB1,HLA-DQA1,HLA-DQB1,HLA-DOB,HLA-DMB,HLA-DMA,HLA-DPA1,HLA-DPB1,CLIP2,NCF1C,CDK14,PLAC8,BANK1,SEL1L3,GGA2,PRKCB,CLCN6,MARCHF1,EAF2,ATP10D,EHD3,RASGRP3,PDLIM1,ENTPD1,BLNK,ZMIZ2,GM2A,SLC17A9,CLIC4,STAG3,SH2B2,DTX4,SLC15A3,NT5C,RHBDF2,COCH,C11orf24,CD200,CR2,WASF1,STX7,SKAP2,PKIG,CD40,TCF3,GNG7,QRSL1,SNX3,SCPEP1,P2RX5,SIPA1L1,PLCG2,VPREB3,KIAA0040,RFX5,RHOQ,MEF2A,SP140,ADAM19,TRAK1,LMO2,BCL7A,DNMBP,LAMC1,SYNGR2,FCGR2C,FCGR2B,SLC7A7,TSPAN13,HDAC9,ALOX5,KMO,OPN3,RUBCNL,SWAP70,RNF141,OSBPL10,LY86,IRF5,YBX3,MICAL3,DUS2,CHST15,IRAG2,RNASE6,SCARB1,VAV3,ABCB4,PTPRK,CD180,ADK,FAM3C,TUBB6,CIITA,TBC1D5,DYRK4,RAB30,MARCKS,RABEP2,GSE1
GSE10422_WT_VS_BAFF_TRANSGENIC_LN_BCELL_DN	BIP	0.000633606	0.000937953	0.499345	111	0.398692	brain	TWAS	c7	0.499345	0.920940052	EPS8L1,MDH2,KLB,RELL1,DCBLD2,BANK1,RCAN1,SFXN2,COL12A1,DCLRE1A,KDM8,SLC29A2,CCS,DSCAM,DPY19L1,JSRP1,GIPC3,TRAPPC6A,GIPR,CPM,CTSZ,GUCA1B,ATP8B4,RCN3,PARP3,ABHD14A,FAM110A,SIRPA,ACYP1,HS3ST3B1,SPECC1,KATNAL1,PAX7,GIMAP8,GIMAP4,GPR55,ZFYVE19,NDUFA12,ITIH2,CTNNA2,AIFM2,KCNK3,TGM3,SHF,CAPG,TMEM63C,CEP131,IRAG1,FBH1,ESYT3,CERK,TIMP3,WSCD1,RUNDC3B,COL11A1,RNF144A,BAIAP3,CPSF3
GSE11057_NAIVE_CD4_VS_PBMC_CD4_TCELL_UP	BIP	-0.000611984	0.000906682	0.499694	169	0.265268	brain	TWAS	c7	0.499694	0.920940052	SNPH,DIDO1,STMN3,ANKRD36,EPHA1,TMEM248,TECPR1,CPSF4,CNOT6L,MEGF6,TMEM63A,CLPP,SLC25A23,ARHGEF18,CLK4,COQ10A,NEMP1,THUMPD1,BIN1,ABLIM1,PITRM1,EFNA1,HAPLN3,TBRG4,PIK3CD,ZBTB40,NIPAL3,RIMKLB,TSPYL4,MAD1L1,TSPAN18,LINS1,ADSL,CD6,SNHG1,ZNF212,ZNF862,AGMAT,ZNF407-AS1,ZNF407,EIF2D,IGSF8,DNAJA3,SCML4,SUPT20H,NSMCE4A,TMEM272,APBB3,SELENOW,TMEM143,RPUSD2,AK5,ZNF204P,NPAT,ATM,SNHG32,VPS52,PLEKHB1,MTERF4,LINC01089,TUBG2,SLC39A13,TNK1,ZBTB4,CHD3,EP400P1,ZNF331,IMMP1L,PSMB5,CAND2,SIGIRR,ZNF470,EGLN2,NET1,PRDX2,DNAJB1,PPP2R2D,NSUN5P2,BBS2,BAG3,IPCEF1,PRKRIP1,ECHDC2,PXYLP1,RPS6KA5,NPM3,LYPD3,ZNF575,TRAF3IP3,CNST,PCYOX1L,METTL16,RETREG1,SNX9,SYNJ2,RAB43,MAML2,AMIGO1,CAMK4,IL6ST,XPO6,GPA33,AMIGO2,PCED1B
GSE11961_FOLLICULAR_BCELL_VS_MEMORY_BCELL_DAY7_DN	BIP	-0.000622448	0.000919763	0.498566	165	0.12819	brain	TWAS	c7	0.498566	0.920940052	TADA2A,DUSP14,BSG,LAIR1,BRSK1,TMEM74B,ORC5,PAPSS1,FAM114A1,TMEM50B,EIF4E,SLC35E2B,MORN1,CD38,VMAC,INSR,SNX25,SPATA9,TTC39A,TRMT11,TWSG1,GPAM,RIMOC1,C5orf34,DOCK7,CHD9,C3orf62,MST1R,NOMO1,TRIM37,GCFC2,PRDX3,PDIK1L,C3orf70,STRA6,PPCDC,GYS1,SOCS5,PPP1R21,EEF1E1,C10orf88,RPRD1A,TPGS2,NIT1,FCGR2B,FCRLA,TMX4,CYB5D2,SPNS3,GNL2,OSBPL1A,PFKM,PPP2R5C,ZFYVE21,PAK1IP1,ELP5,CHRNB1,FARP2,LANCL2,CASD1,PARPBP,PPIF,TNFAIP8L1,SLC35A3,KCNK15,ARFGEF2,MTHFD1,PLEKHG3,SCN4B,TMEM25,OPA1,TMEM44,XXYLT1,MOAP1,SESTD1,STARD3NL,SEPTIN3,NECAP1,MACROD2,KLHL23,HOOK1,ZWINT,OGFOD1,FZD7,KBTBD7,FAR1,EXOG,PPARGC1B,ARHGAP29,ZNF292,NUS1,CD164,RETREG1,C5orf22,SENP6,KAT14,TM7SF3,EXOC6,EXOSC1,NTPCR,DAAM1,PDE1C,PRCP,PHF14,POLE2,SLC22A15,CD2AP,NARS2,DLG1,ABCC4
GSE1460_CD4_THYMOCYTE_VS_THYMIC_STROMAL_CELL_DN	BIP	-0.00061166	0.000906282	0.499732	155	0.188523	brain	TWAS	c7	0.499732	0.920940052	DUSP14,SIL1,SAP30,PDLIM5,ADAMTS3,CDC42BPA,TRIM2,SYNDIG1,INA,SLC25A4,CHCHD3,DNAJC6,LTBP1,ANXA3,FGF2,DKK1,C6orf120,SLIT2,FKBP9,CREG1,NME7,DPY19L1,CRYBG3,TFG,LIMS1,BMERB1,COX17,COPS6,HOMER3,SCG5,KATNBL1,NUDC,PTOV1,UTP25,NT5DC2,SLC24A1,GLT8D2,EMC3,SEC13,SLC6A1,MCFD2,PLXNA1,C11orf24,RBCK1,LRIG1,DLG5,ZCCHC24,TUBB2A,DACT1,DHRS7,MAP2K2,CRTAP,ASL,GSTT2,GLIPR1,PHLDA1,TSR3,TNFRSF12A,OLFML3,ADAM19,NUDT15,TGFBR3,FNBP1L,GCLM,ARHGAP29,STAM2,KIAA1549L,CD59,PDHX,SEPTIN2,TMCO3,TARS1,EOGT,ELOVL1,COL6A2,SMUG1,ARHGEF40,BCL2L2,PPP2R3A,MEIS3P1,ADORA2B,POLR2L,RPS6KA2,PHLDA3,RABIF,COPB2,MT1E,KCNK1,SS18,CDH2,SRD5A1,NAV2,SLC25A3,FARP1,DENND5A,IPO7,DOK5,MTMR2,UST,RBP1,ACTN1,TENM4,CTSK,YARS2,SPA17
GSE17721_LPS_VS_PAM3CSK4_1H_BMDC_DN	BIP	-0.000624785	0.000925492	0.499622	144	0.097915	brain	TWAS	c7	0.499622	0.920940052	TAF1C,USP10,GPC1,CXCL2,FAM53C,CYP21A1P,BRD2,RING1,GTF2I,HPGDS,NUDT9,UBE2J2,NADK,TRIM2,IFNGR1,TRIM8,FAS,SPRY1,APBB1IP,KCNN3,XAB2,SLC23A2,TNIP1,PDE9A,PLSCR1,NAPG,MTHFD2,PIM3,ABHD3,MIB1,KLC3,TMEM39A,FSTL1,CADPS2,EDN3,CHMP1A,PNPO,FRMD6,ERN1,ARHGEF12,EIF3C,SRXN1,VANGL2,CSNK1G2,EPB41L2,FN3K,GLB1,ASL,SBDS,SCML4,VPREB3,POLG,SLC11A1,SOWAHC,XIRP1,HNRNPLL,UBXN4,MAPKBP1,HIP1R,ABHD17C,ARHGAP1,GPD2,RYR1,DNAJC13,MYO1C,WDR81,SLC7A6,PRMT7,SKIL,PDE1B,RNF111,MAT2A,ATF4,MET,ADORA2B,DGKG,ST6GAL1,FHOD3,LRP2,MAP3K8,ITGB1,UTP20,TMEM229B,MAPK6,BRCA2,TAOK1,APAF1,CDH2,ANKRD33B,DHCR24,LFNG,RNF14,PAH,RASA2,IL1R1,NFKBIZ,CCND2,PARP8,HORMAD1,EPHA3
GSE19198_1H_VS_24H_IL21_TREATED_TCELL_UP	BIP	-0.000448787	0.000663977	0.4991	213		brain	TWAS	c7	0.4991	0.920940052	CEACAM21,RUFY1,RNF130,HLA-A,NRM,PILRA,SMIM14,PAPSS1,HADH,SLC46A3,LDB2,MSX1,PLBD1,NAAA,PRKCB,ANTXR2,MXRA8,NADK,PRXL2B,PIGP,TEC,SRD5A3,LIPA,ACAA2,GASK1B,DGKA,ESYT1,ARHGAP9,NGFR,MAPK3,ITGAX,SUCNR1,ADRB1,RFNG,UGP2,PLOD2,PPDPF,NNT,PRPSAP2,TGFBI,APCDD1,MAN2B1,TIMP2,PLVAP,EXT2,ATP2A3,SPNS2,ENO3,PARVG,MTMR6,PTK7,PRKCD,PLEKHO2,STAB2,CD300A,CYB5R1,HFE,APOBR,IRAG2,SSPN,METTL22,FPR1,ARHGAP21,KCNJ10,TNXB,DHRS7,SDHAF4,ARHGAP18,EPB41L2,ADD3,SLC40A1,CAB39L,EBPL,TMEM176B,EML3,ACAT1,KCNAB2,RASA3,NR1H3,PTPRF,ID4,SYNE2,CARD10,H1-0,CBX7,CAV2,CAV1,FYCO1,HSD17B4,SULF2,ATP13A2,ADGRE5,TECR,SREBF2,ANTXR1,RASD2,TLE5,ANKRD44,SMPDL3A,MYO1F,CLEC7A,SCP2,B3GNT9,CYP4A22,TGM1,DHRS1,EVI2A,CSF1R,MYADM,GOLIM4,COG6,CRIP2,PLCE1,PTPRM,LRRN1,BVES,ANKMY2,LPIN1,PRCP,FMO5,SIAE,ERO1B
GSE19923_E2A_KO_VS_E2A_AND_HEB_KO_DP_THYMOCYTE_UP	BIP	-0.000455547	0.000672951	0.498444	157		brain	TWAS	c7	0.498444	0.920940052	TRDMT1,TSEN34,PRPF6,IL17RA,CDKL2,STBD1,TLR6,RHOH,RELL1,PLXNA2,CCNI,ITPKB,TMEM165,PYGB,JAK1,ENTPD1,SLC35D1,MEIS1,STXBP2,NSMCE1,SH2B1,STARD3,RPS14,PLSCR1,FIBP,HMGCL,SLC27A1,LIG1,PTOV1,PNKP,PDCD7,PDIA4,TMEM176B,GLRX,GPLD1,ACOT8,EXO1,FAM107B,NMT2,SNIP1,CDCA8,RAP1A,TNFAIP6,EPAS1,CRIPT,SMARCD2,F2RL1,KPNA3,RNASEH2B,WDFY2,ITM2B,RB1,CHP1,C2CD3,STMN1,WBP2,ABR,RPA1,SKIL,UHRF1,MPZL2,CLIP3,CIPC,DENND5A,AMPD3,DNAJB1,TUBB,GPANK1,DXO,AAK1,NAGK,ZWINT,CACNB3,CPSF2,LGMN,LIMD1,PCK2,EVI2A,S100A13,S100A1,SPDL1,SLAIN1,RAB4A,CCDC6,ADK,RETREG1,SLC7A9,FCER1A,RPRM,ADAM12,CDT1,CMTM7,FAM76B,PRC1,ASF1A,PARK7,IL16,GHITM,GAS2
GSE21360_PRIMARY_VS_SECONDARY_MEMORY_CD8_TCELL_UP	BIP	-0.000459578	0.000679983	0.499125	132		brain	TWAS	c7	0.499125	0.920940052	HOMER2,LAIR1,FGGY,FKBP1A,CRCP,KRIT1,PEX1,REST,AGA,ETFDH,ACKR3,XPOT,LLPH,CFAP74,TMEM33,EAF2,SLC15A2,HACD2,ARFIP1,ZBTB7C,LIPG,MAPK4,APBB1IP,RTN4,PPP4R3B,ZBTB7B,THBS3,NRCAM,TMEM45A,NRIP2,PPP5C,SNX24,RPS3A,CRYAB,MICU1,TRIM45,GLS,STRN3,NUBPL,DMBT1,C10orf88,PRKAR1A,DLST,MRS2,BMP8B,MICU2,IL32,DNASE1,IFT27,ADSS2,UPB1,ALDH7A1,EPB41,MYH15,MMUT,HNRNPUL2,VPS33A,RECQL,SPARC,CACNA1H,CACNA1I,BORA,DSN1,HSP90AB1,CCPG1,COBL,ULBP1,LRP2,TTC33,GLRX3,SMTN,KCNIP2,CCDC82,ARHGEF26,SPATA7,DNAJC10,OR52A1,GNG4,MTR,GPR6,RPGRIP1L,SLC1A3,IREB2,PIWIL1,LIG3,FAM234B,SPICE1,NAA50,IHH,ELAPOR1,HDAC2,HPSE2,GAB2,NCBP2,LCOR,RBM8A
GSE25088_IL4_VS_IL4_AND_ROSIGLITAZONE_STIM_STAT6_KO_MACROPHAGE_DAY10_DN	BIP	-0.00045319	0.000671569	0.499789	162		brain	TWAS	c7	0.499789	0.920940052	LAIR2,RCHY1,G3BP2,CYSTM1,IER3,CFB,HLA-DOB,TAP2,BRD2,PNRC1,RABGEF1,PILRA,NFKB1,GHRL,ATG7,P2RX4,ATP10D,LPCAT1,MCTP1,AK4,SOD2,WTAP,IFIT1,DDX60,PLSCR1,ZNF438,ADAM17,PDIA6,CXCL16,PRELID3B,STEAP1B,TBC1D7,ARL5B,MGLL,MRPL21,GBP3,ARF4,CD63,DDIT3,OAS3,SLFN11,OSTM1,CEPT1,LACC1,ABCC1,IFIH1,TRAF3,TNFAIP2,GARS1,SP140,ZNF274,ITGAV,PLEKHM2,CEMIP,SPINT2,NPR3,SPHK1,GNLY,SLC7A7,CCDC93,ATP13A3-DT,MAP2K1,EIF2AK2,IL15RA,ZCCHC2,SERPINB8,TAB2,MT1E,RIMOC1,DNAJB11,FLCN,MAP4K4,IL1R1,EML2,DAP,IL1A,JAKMIP2,F3,SERPING1,SLC1A3,CARD16,UBE2Z,TBK1,GTF3C6,SLC16A10,MS4A4A,MAML2,USF3,RPL36AL,SLC22A18AS,SEC22B
GSE29614_CTRL_VS_DAY3_TIV_FLU_VACCINE_PBMC_UP	BIP	-0.00156254	0.00231083	0.498924	147	0.144054	brain	TWAS	c7	0.498924	0.920940052	ADAMTS8,MYOT,TRPV6,UBE2D3,LDHAL6A,TLL1,DRD5,GABRB1,RNF150,SPRYD4,EFNA3,NOTUM,AIRE,ORMDL3,TIGD6,RPS14,JARID2,FAM162B,FARS2,INSM1,GALR1,NXNL1,FSTL5,SERPINE1,SLC51A,PAK2,CYP11A1,FZD10-AS1,ADARB2,PCDHA9,ANGPTL1,EEF1E1,ABCB8,ASIC3,CRYGN,RUNDC3A,CDC40,DDO,TDP2,CDIP1,ASPA,MESP1,RNF25,SLC9A3,FLG,ARHGEF28,TNFRSF19,PRR29,ECSIT,SLC35F5,MTA2,RHOV,ZNF497,GRM4,SNRPC,NEDD9,WASIR2,FAM131C,FUT1,PPP1R1C,EHF,CTNNA2,LMOD3,B4GALT2,ZCCHC9,UNK,LINC00930,DUOX1,FGD5-AS1,UMAD1,KCNJ4,CFC1,C19orf48,OR52D1,LIG4,ULBP1,HSPD1,TAFA5,CHKB,SMTN,ZNF480,EMC9,RPL23A,F3,RIT2,GAD1,PARVA,PLD4,POU1F1,MARK1,PCOLCE2
GSE31622_WT_VS_KLF3_KO_BCELL_UP	BIP	-0.000373062	0.000552342	0.499411	201		brain	TWAS	c7	0.499411	0.920940052	JAKMIP3,PCMTD2,TCAF2,MDH2,HADH,ETFDH,SEPTIN11,PUS10,RGS12,GSTO1,PGM1,DNAJC6,TPD52L1,FOXRED1,RWDD3,GCK,OGDH,FBXW10,MEIKIN,TXNDC2,SLC25A12,TRAPPC6A,WDSUB1,PLCH1,LMOD2,MORN1,RBP7,ANGPTL7,IVD,EHD4,HHATL,FYCO1,SCG5,ATP5F1A,HSPB2,MTFR1L,TRIM63,IRF3,TKT,PRCD,MXRA7,RALGPS2,FAM163A,DCLK3,SULT1A1,SIN3B,PDE7B,KYAT3,ALDH6A1,ACBD4,CYP27A1,ARNT,PCSK6,PFKM,SUPT20H,ACADM,ANKRA2,SUCLA2,PFDN1,STARD10,ACAT1,MAP4K2,KIAA1549L,CHCHD2,DNAJC16,RETREG3,FAM210B,CES1,CHPT1,RYR1,ECH1,NEXN,ASTN1,C14orf93,CAP2,CPXM2,FAM221A,NDUFS1,NUDT12,KLHL41,COQ9,UQCRFS1,PODN,NUDT7,ADAM22,CPPED1,CLIC5,RCAN2,ADGRF4,SERPING1,TCP10L,PHYH,ANKRD2,RGS17,MYBPHL,NR2F1,PHF14,PTN,PRKAB2,ARMH4,SVIP
GSE3203_WT_VS_IFNAR1_KO_INFLUENZA_INFECTED_LN_BCELL_UP	BIP	-0.000456264	0.000673603	0.498184	167		brain	TWAS	c7	0.498184	0.920940052	GPRIN2,FRMPD2,ARHGAP28,C2CD4C,WDR18,PAPPA2,WNT8A,SPATA24,ZMAT2,CD83,RPL9,NSG1,RERG,MRPL1,BEND4,MEGF6,NELFA,ZNF354B,SCGB3A1,THBS2,RNF217,GLRB,ACSM5,NSMCE1,C1orf50,B4GALT2,CCDC24,SMOC1,HMGCS1,TXNDC2,FXYD4,RAD51C,BLOC1S3,CAMTA2,PLA1A,OSMR,TMEM229A,MIXL1,ACSL3,EHD3,MYO9A,PM20D1,LPIN3,EFCAB2,LRIG1,MINDY1,IGSF21,ARHGEF28,LIMD2,ZNF414,DIPK1A,CHAC1,RPAP1,GCNT2,RAB40C,PID1,SLC16A14,HSPB7,CHD5,KIF17,ZSWIM5,DRC1,SLA2,CPXM2,USP14,PHETA2,LGR6,CDC42EP3,IRF5,CEP126,IPCEF1,THADA,DYNC2LI1,FMNL3,AP1M2,SLC22A14,TSSK4,PNP,RNASE2,WDR81,RPA1,LURAP1,ANKH,F2RL2,GPR12,RASA2,BPGM,PTTG1,SYNM,FAM107A
GSE32255_WT_UNSTIM_VS_JMJD2D_KNOCKDOWN_4H_LPS_STIM_DC_DN	BIP	0.000612113	0.000903949	0.498308	170	0.295691	brain	TWAS	c7	0.498308	0.920940052	ARHGAP27,CANX,GFPT2,FAM114A1,ATP8A1,TCN2,CCNG2,MOB1B,FBXL5,TEC,DCTD,PYGB,HSD17B7,RAB5A,STK10,GALNT3,SLC38A10,SLC36A1,HMGCS1,YPEL2,PAFAH1B2,DNPH1,PCYT1A,FMN1,BCO2,RPS6KA1,SYTL1,SNUPN,LRRC57,IRAK2,EPCAM,ARHGEF12,SRXN1,AKAP7,SLC12A5,LONP2,SSR1,EML1,SCAMP1,KATNAL1,PHLDA1,MAPKBP1,SETDB2,ITGAV,STARD4,AGPAT4,CHCHD2,NUDCD2,DUSP3,FAH,DSC1,STX2,PDE1B,EIF4E3,CAV2,TDRD3,MARCHF8,BACE2,C2CD2,PTTG1IP,PPP4R4,GLUD1,ALDH9A1,PADI2,PHLDA3,KDSR,TMEM43,FAR1,ICA1,ECHDC2,DHCR24,APH1B,PCK2,RIPK3,KHNYN,CPD,NAV2,S100A1,SHE,PNP,NDRG2,ZFP1,LARS1,LGALS3,VCL,TMEM30A,ADSS1,TUBB6,RPN1,TMTC2,SLC37A2,GAS2
GSE360_L_DONOVANI_VS_M_TUBERCULOSIS_MAC_UP	BIP	-0.00144951	0.00213914	0.498017	150	0.135746	brain	TWAS	c7	0.498017	0.920940052	MRC1,AARS1,DHX38,DOC2B,ABR,TPD52L2,TBC1D9B,BRD2,VPS52,TBL2,VGLL4,GATC,IFNGR1,LIPA,MAPK8,PAN2,PRIM1,DDIT3,TLN2,BLNK,SLIT1,ITGAX,MYOZ2,MYBPC2,CRABP2,ISG20L2,TSC22D2,STK10,TUBGCP3,C6orf120,NDST1,MPHOSPH10,NAT8,TBX19,ACP5,PRDX2,CENPS,FOXN3,ZNF148,PPP2R5A,NPEPPS,HOMER3,HEXA,NFYB,PDIA4,TAX1BP1,CLN3,NUPR1,TOMM34,TNNC2,MKNK2,SERINC5,COL19A1,MAPKAPK5,SGSM2,ASNS,NAP1L1,OSBPL8,TRIP13,ZNF263,SERPINE2,GRIK2,GARS1,PRPF40A,CTNNB1,CUL5,EXPH5,LDLRAD4,IRF5,NRF1,CD59,JUP,DDB2,PTGER3,ATP1B2,TARS1,NPC1,DDX51,SLC6A6,TRAF5,TIAM1,SUN2,CBX7,ATF4,TDRD3,MOAP1,GPNMB,GDI2,LAMTOR5,SYN3,HMOX1,LY86,SIX3,DNAH7,STIM1,MICAL3,CHST15,ADO,TRAF4,MERTK,ORC4,RPN1,CNPPD1,IL1R1,PRCP
GSE37301_MULTIPOTENT_PROGENITOR_VS_GRAN_MONO_PROGENITOR_DN	BIP	-0.000621688	0.000915876	0.49727	153	0.277529	brain	TWAS	c7	0.49727	0.920940052	TRDMT1,WARS1,G3BP2,ART3,HLA-G,DDR1,GPANK1,ABHD16A,TAP1,PSMB9,HLA-DMA,TAPBP,LMO7,TMEM50B,SAAL1,GTF2H1,MED28,CCNG2,HPCA,PHC2,MTNR1A,CMTR1,ATP11A,IFRD1,DBNL,ATAD1,IFIT2,IFIT1B,PACS1,CLIC4,UBA7,LY75,IFIH1,OSMR,BATF3,PYCR2,ITGB3,TRPM7,LYSMD2,PI4K2A,STAT1,TOR1AIP2,QSOX1,FMOD,GBP2,GBP7,GBP4,PXK,NUB1,REEP1,CRYBG1,RIPK1,EXO1,GLCE,GRAMD2B,PAWR,NAMPT,RAD52,CARM1,CEBPG,ALOX12,POLR2A,PKDCC,LMO2,POLD3,HIP1R,NT5C3B,UBR4,GPD2,DSC1,PPA1,ZNFX1,BDKRB2,SLTM,NCK1,AGFG1,SAMHD1,TDGF1,MARCHF5,MX2,ABCG1,IRF7,EIF2AK2,BMPR1A,ADAM23,TAB2,TMEM229B,FAM3B,SRP19,HDC,GTF2F2,S100A4,PNP,PSMA7,OGFR,LARS1,SERPING1,DKK3,RAD1,CDH8,TUBB6,MARK1,IL6ST,CARS1,FCGR1A
GSE41978_WT_VS_ID2_KO_KLRG1_LOW_EFFECTOR_CD8_TCELL_DN	BIP	-0.000453764	0.000668375	0.497197	189		brain	TWAS	c7	0.497197	0.920940052	CUBN,WARS1,TYW5,CFLAR,SORCS2,EN2,CLIP2,NFKB1,MTMR3,P2RX7,P2RX4,AK2,EAF2,SRD5A3,SH3RF1,CLCN3,TMPRSS11D,RAB3B,MVP,RIT1,CRABP2,FGD2,HCN3,NSMCE1,C6orf120,LGALSL,NDST1,SLC15A4,DOCK7,SEMA3B,TGM2,HK2,SLC15A5,TMEM45A,ALDH1A3,ACBD3,SERPINE1,GUCA1A,KCNE4,NT5E,STRA6,GYS1,CA12,RBPMS2,CHI3L1,H2BC5,CNDP2,NRSN1,NMUR1,THBS4,NDUFS4,SNX18,TRIP12,DTX1,XPNPEP1,BCR,INPP5B,IFT57,NAMPT,WNK1,SMC1B,ADAM19,PCDHB5,ITGAV,GCNT2,NEDD9,POLR3K,HDLBP,PTGER3,ARL4A,CEP104,BDKRB1,DUOXA1,TIMM50,KMO,PDE8A,BCL2,STARD13,LY86,FHL2,LRRC8C,SH3BGRL2,FMNL3,FBLN5,NRBF2,CYP4A22,TGM1,KCNK5,LAMA5,CFTR,MERTK,PDCD10,ENPP4,NDFIP2,RAI14,PAXBP1,SRGN,MAT1A,GNG12,MTARC2,PDE3A,TCTN2,CCND2,FCGR1A,ME1,SUCO,PCOLCE2,TSHZ2,RNF6,SMYD2,CDHR1,CKB
GSE42724_B1_BCELL_VS_PLASMABLAST_UP	BIP	-0.000602391	0.000892711	0.49981	178	0.937211	brain	TWAS	c7	0.49981	0.920940052	SLC39A12,HOMER2,FAM174C,NDUFB5,PILRB,QDPR,HSD17B11,SNAP47,LARP7,CC2D1B,ADRB1,OXLD1,FN3KRP,MAP2K7,TIMM44,SETD4,AGPAT3,YTHDF1,RNASEH2C,SF3B2,DBI,USP40,MXD3,CDC25A,BIRC5,ENGASE,PRKCA,PITPNC1,RAD51C,PELP1,MINK1,TTLL12,PARVB,MRPS26,NSL1,TMEM161A,BMS1,PAFAH2,SPHK2,GYS1,AP2A1,TRIP4,ARMC7,FBF1,SOAT1,UROC1,ALDH2,HMOX1,TXN2,CYTH4,TTLL3,TPPP,TTC13,PGP,INKA2,SEMA6C,CELF3,PFKM,BCDIN3D,XYLB,RPSA,TBCA,SPC24,EPOR,ITGB5,ATP6V1G2,AIF1,CUTA,RNASEK,HIP1R,METAP2,HPS4,SLC39A13,NCDN,C1orf216,DBNDD2,GLRX2,MCRIP2,USP39,HAUS4,TSEN2,FMO2,TMEM98,TNK2,NOXRED1,ACLY,CNP,NOS1,NAA16,COX7A2L,AGAP1,PLCXD3,KLF1,RAB38,DSEL,KCNN4,ARSI,EDNRB,TRAPPC2L,TXLNB,COX10,MYOM1,ENDOD1,GAS2
GSE43955_TH0_VS_TGFB_IL6_TH17_ACT_CD4_TCELL_60H_DN	BIP	-0.000603926	0.000893811	0.499247	190	0.0203811	brain	TWAS	c7	0.499247	0.920940052	EXOSC5,POLR1A,CNGA3,CANX,CPLX1,BMPR1B,LRBA,TNFRSF4,NADK,IL15,ITGA7,FGF2,ZIC4,RHOD,TGFBI,KLRG1,LAMB2,RNF123,PIM3,FN1,H6PD,IDH3B,UBXN11,UPP1,FRMD6,FDXR,PPFIA4,ZSCAN26,TXNRD3,FLNB,ENPP1,BCAS3,HNF4A,ADA,PEPD,LGI4,CAPN5,ITGA8,PTER,WDHD1,SERPINE2,EXOSC8,KCNJ11,TMEM176B,RNF114,WDFY2,CXADR,PHGDH,DLG4,SH3GLB1,KDELR1,AGL,B4GALT6,SLC22A5,COL6A2,RGS2,NCK1,CTTN,CCR5,YES1,ADCK1,MRPL14,AATK,ENC1,RBM17,ST6GALNAC3,ACLY,BCL2,GSTM3,SEL1L2,DXO,LRPPRC,PTPN5,AGAP1,MX1,SLC38A4,TUBA1A,NME1,FAM216A,ZYG11B,MAP4K4,SLC30A3,GPN1,S100A6,S100A16,MRPL55,ZNF600,HBG2,ZNF292,ZDHHC5,DCC,GABRA1,ANK3,TUBA8,FAAH,ANKH,SNX9,RNF14,TXNL4A,CYP2C19,CCT6B,SEMA4B,ECE1,CTPS1,SERPINB2,ST8SIA3
GSE5589_WT_VS_IL6_KO_LPS_STIM_MACROPHAGE_45MIN_DN	BIP	-0.000606985	0.00089738	0.498789	182	0.160094	brain	TWAS	c7	0.498789	0.920940052	ZNF516,BSG,DOT1L,SF3A2,LIMK1,PLBD1,SEL1L3,LRBA,MARCHF1,IQCB1,WFS1,PDGFA,LPCAT1,BTRC,CNNM2,ITGAX,SRPRA,SH3PXD2B,ADAM15,UBE2F,RGS14,LDLRAP1,RHOJ,SAV1,RTKN,GNA15,RPS6KC1,CCK,LYZL4,TMEM222,PDIA3,PATL2,NUCB1,MYO1B,UROC1,IL21R,RETSAT,ST3GAL5,KCNS1,SLC12A5,CRACDL,PSMG4,ANXA11,FOXRED2,SPNS2,USPL1,B3GLCT,FLYWCH2,NAGPA,OSBPL1A,ABCC1,POU6F2,CYP1B1,TMEM178A,ZBED3,FAM118A,TRAF3,GCLM,P3H3,IL18BP,RHBDF1,VARS1,LEMD2,CCND3,NCDN,RSPO1,CLCA2,SPINT2,YIF1B,FAM98C,RYR1,B3GALT6,TRAF5,FXYD2,PPP1R3C,SMDT1,CYB5R2,ACYP2,PMEPA1,CPNE2,MCF2L,ACOT1,GLCCI1,FGL2,TTC7B,NT5M,ACOT11,CFAP54,SLC1A3,PEX26,DNAJC27,FAAP24,FBXO38,MYADM,GPAT2,RNF32,SIKE1,CEP170B,RNF14,SATB1,RNF24,SCO1,PLA2G7,TOM1L1,PTPRE,MGMT
GSE6259_DEC205_POS_DC_VS_BCELL_UP	BIP	-0.000619736	0.000913665	0.497583	139	0.0492772	brain	TWAS	c7	0.497583	0.920940052	CACNB2,KCNJ11,TPH1,MEGF6,CACNA1G,YPEL3,GPS1,MYOZ3,CDH4,CHRNA4,BBS1,CTSF,EPN2,ABCA9,FGFR4,MXD3,RTBDN,THSD4,EXT2,NAT14,BEST3,HIF3A,TSPAN15,CNKSR1,MAP3K6,STRC,ATP6V0E2,HFE,SLC26A9,ACOX2,FBXO40,SLC49A4,REEP1,ECEL1,PLAC9,SHPK,TNR,TCHH,NTM,AIFM3,DRD2,HS6ST3,STARD10,CD276,POLR3K,GCOM1,CHRNB1,FTCD,BIK,SCUBE1,CFC1,CCDC74A,SNAPC5,GLP2R,AMIGO1,GSTM2,GNG7,COQ9,KIFC3,FZD8,CES2,KCNK1,CRYGA,TGM1,CBLN3,DNAJC5G,AQP6,SLC7A14,TMEM212,DCBLD1,COLEC11,TMEM200C
GSE7460_CTRL_VS_TGFB_TREATED_ACT_FOXP3_HET_TCONV_DN	BIP	-0.000452026	0.00066754	0.49831	175		brain	TWAS	c7	0.49831	0.920940052	WASHC2A,B9D2,CD8A,SPRY1,ANKRD50,CD38,PIGP,TPRG1L,TLR2,LIPA,ACAA2,SUOX,ARHGAP9,NRP1,ANXA3,YPEL3,PBXIP1,PIGH,PLEKHD1,SIPA1,CTSW,CCS,ATP1B1,NIPAL3,LDLRAP1,PRKCA,NECTIN2,NBEAL1,GSK3B,SUN2,TNFRSF13C,GPHN,NT5E,CD52,SYTL1,CD37,PIH1D1,KATNIP,RABEP2,MIDEAS,IL17RD,ABHD6,CHD6,ATP6V1C2,KCNF1,LRIG1,CAPG,DNTTIP1,CD40,SULF2,STAP2,UBXN6,AAMDC,NMT2,GCH1,F2RL1,ZNF839,UBLCP1,FNBP1L,ACAP1,KCTD11,LDLRAD4,TNFRSF25,RINL,CAMK2N1,USP6NL,MPHOSPH8,IFT88,TEN1,CDH1,SKIL,SLX4IP,METTL15,BCL9L,THY1,CUX1,TBCB,CD151,H19,TSPAN32,CCPG1,SESTD1,TSPO,ATP6V1G2,COX7A2L,PREPL,MMD,CERK,DNAH7,FBLN2,TTC33,CNKSR3,CTSC,PLEKHM3,SFXN3,RNF149,IL18R1,COMMD7,TRPC4AP,RNASE4,LFNG,TTYH3,NTN4,TRAF6,NUDT14,CYBA,EIF3F,CCDC28A,EMP1,TGIF1,TBC1D5,JKAMP,SNORD89,MAVS,SENP7,ADAMTS6,TBC1D16
GSE9960_HEALTHY_VS_GRAM_NEG_SEPSIS_PBMC_DN	BIP	0.0018276	0.00270613	0.499451	123	0.699837	brain	TWAS	c7	0.499451	0.920940052	ARFRP1,DNAJC18,PNRC1,SLC39A8,NFKB1,LAP3,MTFP1,TRIP10,ADGRE1,ACSL1,TNIP3,AK4,ACOX3,BBIP1,ACSL5,WTAP,IFRD1,UGP2,CDS2,CLIC4,LYRM4,MKLN1,SERPINE1,SP4,DIXDC1,G0S2,LINC00467,NABP1,IRAK2,IKBKE,PSMA2,NMT1,HEXIM1,ERO1A,GCH1,EYA3,GRAMD1A,PHF11,IFIH1,ZNRF2,ALOX15B,DRAM1,TARS1,ADA,SPHK1,CGAS,JAG1,TICAM1,TNFAIP8,IFITM3,IRF7,MRPL14,SERPINA1,AMPD3,INO80C,DESI1,ACLY,CLEC4A,CLEC4E,PPFIBP2,CFB,TGFA,WBP4,ARF3,FMNL3,BID,PTPN12,LRP8,PLEKHM3,ETHE1,SLC20A1,F3,GABRB2,CASP1,CARD16,PPP1R16B,UBE2Z,ARL8B,CMTM6,TXLNB,RFFL,TXNL1,GRAMD1C,AKR1B1,RAB30,CLEC4D,MELTF,CHST2,FUT4
HOLLEMAN_VINCRISTINE_RESISTANCE_ALL_DN	BIP	0.00431107	0.0063581	0.497745	18	0.534396	brain	TWAS	c2	0.497745	0.920940052	VIM,RPS12,INTS1,RPS24,RPS2,RPLP2,ATP13A2,LSM7,NME2,RPL23A
JOSEPH_RESPONSE_TO_SODIUM_BUTYRATE_DN	BIP	0.00256779	0.00380315	0.499564	61	0.410162	brain	TWAS	c2	0.499564	0.920940052	ELANE,DPP6,AFF1,TXK,CLCN3,THSD7A,PFKL,A2M,PYGL,PRKAR2A,ERCC2,NUCB1,STAT6,NCL,THBS4,NAMPT,AQP1,ATP7B,VEGFB,HSPG2,ACP2,FSTL1,RNF141,F10,C7,TIMP3,CYP4A11,ZNF137P,ELK3,FES,GMPS,GAA
KEGG_ASTHMA	BIP	-0.000657571	0.000971899	0.49867	31	0.245477	brain	TWAS	c2	0.49867	0.920940052	HLA-DRA,HLA-DRB5,HLA-DRB1,HLA-DQA1,HLA-DQB1,HLA-DQA2,HLA-DOB,HLA-DMB,HLA-DMA,HLA-DOA,HLA-DPA1,HLA-DPB1,EPX,CD40,FCER1G,FCER1A
KEGG_CITRATE_CYCLE_TCA_CYCLE	BIP	-0.0031323	0.00461875	0.497664	37	0.601738	brain	TWAS	c2	0.497664	0.920940052	OGDHL,MDH2,SDHA,OGDH,IDH3B,IDH3A,DLST,PDHB,SUCLA2,SDHC,SUCLG2,SUCLG1,SDHB,ACLY,PCK2,DLD,IDH2
KEGG_SPHINGOLIPID_METABOLISM	BIP	0.00301973	0.00447151	0.499468	38	0.811874	brain	TWAS	c2	0.499468	0.920940052	PLPP2,NEU3,ACER3,SGPP2,DEGS2,GLB1,NEU4,SPHK2,B4GALT6,SGPL1,SPHK1,SPTLC2,KDSR,CERK,ARSA,SMPD1,SMPD3,ASAH2,SGMS1,GALC,SMPD2,DEGS1,PLPP3,SMPD4
KONDO_PROSTATE_CANCER_HCP_WITH_H3K27ME3	BIP	0.00224733	0.00331697	0.498073	77	0.0582672	brain	TWAS	c2	0.498073	0.920940052	MAPT,ZNF516,ZNF516-DT,EN2,WBP11,C12orf60,REXO5,ERI2,ZNF438,FGF10,ALOX15,KCNAB1,ISLR2,CR2,TCF3,ALCAM,TBX2,WDR91,FAM171A1,AFG1L,UTP11,EBPL,HPS4,ERBB4,CBY1,TRIM16,RGMA,SLC29A1,USP48,KDM1A,WNT5A,RASGRP1,DNAJC22,CA12,NFATC4,EML2,NRXN3,TBX5,TRIM36,CRABP1,IREB2,CDH6,MARK1,ST8SIA1,HPSE2,SMCHD1
LIU_PROSTATE_CANCER_DN	BIP	-0.000357937	0.000530137	0.499562	429		brain	TWAS	c2	0.499562	0.920940052	VSTM4,CORO1C,ACACB,MEG3,WFDC1,CRISPLD2,CFD,TLE2,CYP3A5,SCRG1,TBC1D1,BDH2,WDR1,ACKR3,CLIC6,PKD2,COL16A1,S100PBP,AHSA2P,EYA4,WFS1,C12orf75,FHDC1,PALLD,DDR2,SCGB3A1,ACAA2,CACHD1,RAVER2,PDGFC,NEMP1,LTBP1,ECHDC1,PDLIM1,SORBS1,MARVELD1,ABCC3,EEF2K,STOX2,SORBS2,CRABP2,KIRREL1,ASB3,EFEMP1,SH3PXD2B,DTNA,MEIS1,S100A6,S100A4,GSTA1,AEBP1,TTC28,FBXO17,FCGBP,SMOC1,EFEMP2,GSTP1,GPR161,DPT,PRRX1,HSPG2,CLIC4,P3H3,C1R,RIMKLB,RHOJ,GPX2,DSE,LAMB2,UBA7,TIMP2,C1QTNF1,CPAMD8,ISYNA1,ANXA2,SLC25A12,TSPAN18,ICA1L,PNMA8A,SLC4A11,DNAAF9,ADAM33,ENAH,CCK,ZBTB47,MUC4,MELTF,PPIC,SGPP2,SLC14A1,TMEM237,FZD7,COL13A1,UNC5B,LAYN,CRYAB,NCAM1,GRK5,FRMD6,FERMT2,MXRA7,FADS1,LAMB3,TRAF5,TPM1,ANKDD1A,RASL12,INPP1,CFL2,MYO15B,ST6GALNAC2,ANGPTL1,MR1,INAVA,LMOD1,PPP1R12B,PRELP,ATP2B4,GPLD1,BTN2A1,ZNF204P,COCH,TRIM29,MIR100HG,GPR155,CHN1,PDGFD,CASP1,MRGPRF,ANO1,SSPN,ACOX2,GJC1,ITGA1,ITGA2,MYLK,VANGL2,WFDC2,KCNMA1,ADCY9,SCPEP1,EPB41L3,COL9A1,ALDH2,ITGA8,TTLL3,HSPB8,TMEM200B,NAP1L1,CSRP2,GSTM3,RAP1A,WNT2B,CNRIP1,EPAS1,CLMP,COL4A2,MAP1B,RARRES2,MRC2,GNAL,TUBB6,PDE4A,KANK2,FGFR2,CCND2,MAGI2-AS3,SLCO3A1,TSLP,STARD4,AKAP12,MYZAP,KRT5,PMP22,CAVIN1,DDB2,NBL1,SH3GLB1,PGR,NEXN,PDLIM4,EOGT,SPARC,ADAMTS5,COL6A1,ID4,DUOX1,SEMA6D,SLC6A6,CAPG,VAMP5,ARHGEF40,AJUBA,EFS,ADCY4,LGALS1,SYNGR1,TAGLN,FXYD6,MPZL2,CAV2,CAV1,MET,MYL9,GRHL1,KLF11,CYS1,DMKN,SCRN1,FBLN5,PRIMA1,SERPINA5,MASP1,OPTN,SLC24A3,DENND2B,SCUBE2,IRAG1,DKK3,ARL10,FHOD3,CRIM1,CDC42EP3,BCL2,CELSR2,GSTM1,GPD1L,CERK,PLLP,DOK4,FAM83D,CCDC136,FLNC,SPON1,SNX7,PLEKHH2,TUBA1A,ITGA9,PODN,TIMP3,EHF,CYP4B1,KSR1,NAV2,SRSF11,ROBO1,MYOF,RBP4,LYST,VAV3,TGFBR3,GALNT10,NTN4,VCL,PRSS23,SERPINF1,KLHL29,HLA-E,CRABP1,LAMB1,WIF1,PLPP3,CCDC50,FYN,AHNAK2,TUB,SOSTDC1,SLFN5,TXNL1,ALDH3A2,PLAGL1,TUBA4A,SPEG,ECRG4,AKR1B1,LDHB,RBP1,RCAN2,ANKRD35,CLIP4,U2SURP,CHST2,HLF,GBP2
MIR2276_5P	BIP	-0.00278159	0.00410341	0.497852	59	0.611393	brain	TWAS	c3	0.497852	0.920940052	PLGLB1,PLGLB2,CLIP2,MANBA,MARCHF1,CP,GDF11,FBXO41,KCNQ2,SLC25A16,FAM241B,CHST3,FADS1,ZFYVE27,SHCBP1,NMUR1,PNO1,PFDN1,RNF44,COBL,NALCN,ERC2,SLC1A4,SEMA4G,METTL21A,CCT5,PGGT1B,MOB3C,RASSF3,KBTBD12,RHBDL3,MCM9,KATNIP,UGGT1,TBC1D16
MIR4687_3P	BIP	-0.000653819	0.000968851	0.499778	59	0.244987	brain	TWAS	c3	0.499778	0.920940052	NCOA4,SGMS1,ACACA,CLIP2,EVC,TIFA,RALBP1,RASSF2,MYO9B,MPV17L,ADAMTS17,ESR1,PTGFRN,TUBGCP4,PPM1M,NAB1,SNCAIP,SAP18,SCML4,CNIH1,BAIAP2L1,VEGFB,LIPT2,GVQW3,RHOF,CDA,UBALD2,SDHC,AJAP1,TOMM22,MEGF11,ENOSF1,NSA2,LRCH1,EPC1,PLEK2,RNF149,TMEM132B,MEOX2,NFATC1,USP31
MIR548AY_3P	BIP	-0.00287481	0.0042612	0.4999	41	0.715348	brain	TWAS	c3	0.4999	0.920940052	ZMAT3,TMEM33,RNF185,SNAP47,CDH13,CCNA2,TTC28,DPY19L1,VAPA,SRSF10,MIB1,HSD17B12,PRPF40A,SNRPC,EXOC8,SSB,MEX3C,SLC25A36,ROBO1,CDK17,RASSF3,TRIM66,DACT1
NFY_C	BIP	-0.0006118	0.000901342	0.497286	155	0.0167284	brain	TWAS	c3	0.497286	0.920940052	ARL17A,WNT3,ABCA7,EIF2AK3,HLA-F,HCP5,HLA-DQB2,HLA-DOA,GTF2I,LDB2,HELB,MTFP1,MLEC,CNNM2,DDR2,PBX1,SORBS2,LIX1,THBS3,ADAMTS19,ARL6IP1,M6PR,CDC25A,TMA7,GNAI2,FOXN3,RPS6KA5,CDH9,SPAG7,MIS12,GSK3B,MRTFA,HIGD1A,GNGT2,ZNF14,UBXN11,WASF2,RPA2,PI4K2A,BAZ1A,GTF2A1L,H4C3,H2BC4,ACYP1,NFYC,ZNF597,DDIT3,BCAS3,IFT27,C1QTNF6,ELAC2,SLC9C2,TPP2,MAP3K3,PPP2R5C,COL5A3,SP140L,MRPL51,NCAPD2,IFFO1,CHAC1,CHP1,ARL6IP6,NFYA,TAF8,CAT,EHF,TYSND1,WBP2,NCEH1,CBX5,UHRF1,SPTB,FUT8,MROH8,TMEM108,C19orf54,TRMT6,MCM8,KLF1,TECR,LMOD1,PPM1B,ANO4,LRP8,SSBP3,DNAJB11,NFATC4,SIAH3,ZDHHC5,ZFP91,DLEU2,DLEU1,MIR22HG,WDR81,CDH6,TESK2,STARD7,TRAF3IP2,COL1A1,SPC25,FAM76B,RBM14,NDUFS8,MAEL,ADCY10,RPRD2,SMAD2
REACTOME_CELL_SURFACE_INTERACTIONS_AT_THE_VASCULAR_WALL	BIP	0.00216527	0.0031916	0.4975	77	0.0609128	brain	TWAS	c2	0.4975	0.920940052	BSG,PSG1,PSG7,PSG5,PSG4,PSG9,CD177,GP6,GPC1,SLC7A11,GYPB,GYPA,ITGA3,COL1A1,ITGAX,GYPC,PPIA,ATP1B1,SELL,INPP5D,PIK3R2,FN1,ITGA6,ITGB3,EPCAM,ANGPT4,SIRPA,CD84,CD244,F11R,FCER1G,GRB14,PPIL2,IGLV1-51,VPREB3,ITGAV,CXADR,APOB,ATP1B2,SDC4,GLG1,F2,ITGA5,SLC7A7,SLC7A8,CAV1,YES1,HRAS,ITGB2,ITGB1,OLR1,KRAS,SDC3,PICK1,SLC16A8,MERTK,SLC7A9,SLC7A10,JAM2,PROS1,FYN,ATP1B3,JAM3
REACTOME_CYTOSOLIC_SULFONATION_OF_SMALL_MOLECULES	BIP	0.00271228	0.00402304	0.500193	34	0.555496	brain	TWAS	c2	0.500193	0.920940052	PAPSS1,SULT1B1,SULT1A4,SULT1C2,SULT1C4,ABHD14B,SLC35B3,PODXL2,SULT1A2,SULT1A1,TPST2,SULT2B1,SULT4A1
REACTOME_MITOCHONDRIAL_FATTY_ACID_BETA_OXIDATION	BIP	0.000653483	0.000965013	0.498295	55	0.0626752	brain	TWAS	c2	0.498295	0.920940052	ECHS1,HADH,ACADS,MMAA,PCCA,ACAA2,ACSF2,DBI,ACOT13,ACBD7,MECR,THEM5,THEM4,ACADM,MMUT,ACADVL,ACBD6,ACOT7,ACOT12,HADHB,PCCB,ACAD11,MCAT,PCTP,ACOT1,ACOT2,ACOT11,MCEE
TBX1_TARGET_GENES	BIP	-0.000454713	0.000674289	0.500082	136		brain	TWAS	c3	0.500082	0.920940052	RABAC1,RTEL1,PRPF6,TCEA2,LINC01098,FAS,LINC01615,EHD1,POLA2,RAPGEF6,TGFBI,GALE,MATN1-AS1,COL16A1,SUN1,SLC12A8,SNRPD1,SPAG7,PPP6R1,PNPO,PPCDC,HFM1,TRIB3,MIDEAS,FPR2,FPR1,BCAS3,SNHG3,RCC1,OSER1,OSER1-DT,PKIG,INTS4,ADD3,LINC00511,AP3S2,BCL2L15,MAP4K3-DT,RAD52,ILF3-DT,FKBP14-AS1,GARS1-DT,DIAPH1,PARP2,SNHG1,ARAP1,STARD10,WBP2,MRPL38,MGAT5B,MED20,MTHFD1L,KRT80,ZMIZ1,SH2D5,ECE1,RFX2,ZNFX1,ZFAS1,YJU2B,SCN4B,RPS25,TRAPPC4,H2AX,RNF26,UQCC1,ABCG1,SLC25A22,LINC00431,TSSC4,PPP4R1L,ALS2,CHMP4B,SPATS2,COX14,CFDP1,GDNF-AS1,TP53I3,EIF3F,ACAD9,WSB2,SEC22B,ZNF217
WANG_RESPONSE_TO_BEXAROTENE_DN	BIP	-0.00285624	0.00423547	0.500081	31	0.0709071	brain	TWAS	c2	0.500081	0.920940052	HYAL3,PCYT1A,FGF12,NAB1,CPNE8,H1-2,CAST,SKAP2,ADORA2B,ITGB2,INSM2
CAATGCA_MIR33	BIP	-0.000654163	0.000971628	0.500779	54	0.141304	brain	TWAS	c3	0.500779	0.92100194	ACACA,EN2,CDK14,CDK6,SETD7,YWHAH,PURB,CASC3,ATP1B1,USP32P2,SMG1,ESCO1,USP6,SNRK,SGCD,PTGFRN,KCNS3,SLC12A5,KCNMA1,BTBD2,HIPK1,MAP3K3,MAP3K7,KPNA4,CALML4,ANKRD29,HADHB,DPYSL5,CHN2,EPHA8,PRKAA1,ICA1,CNTN4,MAP4K4,ARID5B,NUFIP2,CNNM1
GOBP_NEGATIVE_REGULATION_OF_INNATE_IMMUNE_RESPONSE	BIP	-0.00181512	0.002694	0.500461	85	0.22951	brain	TWAS	c5	0.500461	0.92100194	RPS19,LILRB1,HLA-F,HLA-G,HLA-A,HLA-E,HLA-B,MICA,LYAR,PARP1,BANF1,A2M,CLEC12B,KLRD1,KLRC1,ATG12,CR1,GRN,PARP14,NLRC3,ATG5,SERPINB9,OAS3,GFER,DRD2,TYRO3,PTPN2,DHX58,NR1H3,MUL1,SUSD4,CRK,ISG15,TTLL12,SAMHD1,NLRX1,LGALS9,ADAR,METTL3,SERPING1,IFI16,SLAMF8
GOBP_PYRIMIDINE_NUCLEOSIDE_TRIPHOSPHATE_BIOSYNTHETIC_PROCESS	BIP	-0.00357056	0.00530413	0.500841	21	0.153568	brain	TWAS	c5	0.500841	0.92100194	UCKL1,NME5,NME7,NME6,NME4,DTYMK,TYMS,NME9,NME1,NME2,CAD,CTPS1
GOMF_NUCLEAR_STEROID_RECEPTOR_ACTIVITY	BIP	0.0039539	0.00586813	0.500444	22	0.31547	brain	TWAS	c5	0.500444	0.92100194	OR51E2,PAQR8,ESR1,PAQR7,ABHD2,NR2C1,PGR,ESR2,ESRRB,NR3C1
GSE18791_CTRL_VS_NEWCASTLE_VIRUS_DC_10H_UP	BIP	-0.000601163	0.000893034	0.50084	199	0.261631	brain	TWAS	c7	0.50084	0.92100194	UNG,PIP4K2B,EXOSC5,ZNF813,NLRP2,PEX1,DNAJC28,SLC2A9,HS3ST1,SETD6,GATC,POP5,IFNGR1,ARL3,TMTC4,NUDT6,NAP1L5,MRPL12,CLPP,PNPLA6,ZNF559,COQ9,ARHGAP12,MCEE,PRADC1,ATPAF2,AKTIP,MRPL4,ZCCHC17,RPP40,NME6,TEX264,MRM2,ATP2A3,MED11,MED31,NDUFA5,FASTKD5,FLVCR1-DT,COPS6,MRTFA,POLR3H,SEC22C,GXYLT1,PDIK1L,IRF3,UTP25,MTFMT,DIS3L,TATDN2,MSH2,G2E3,DSTYK,PLXNA1,TIMM21,DCAF4,DNAL1,FLVCR2,CDC40,THNSL1,ZFP69,EXO5,PLEKHJ1,GPATCH1,ZNF30,FAM98A,ASL,UTP11,ZNF641,UMPS,RPAP2,OIP5-AS1,CIAO3,PPP1R14B,DNAJC11,MRPS33,C1orf131,NFATC3,PRMT7,PIK3R4,ASTE1,MED29,ADORA2B,EIPR1,TRAPPC12,HRAS,TTLL1,GMCL1,CERK,FAM98B,KBTBD7,IRF5,POLR3B,TRMT1,ZNF180,PABPN1,DHRS4-AS1,IRAG2,WNT5B,VASH1,PNP,SPDL1,CLP1,NUDT4,NAXD,KAT14,RNF166,TUBB6,FRAT2,RNF7,DAAM1,MTMR12,DNAAF2,NCBP2AS2,POLR2D,NAPEPLD,IMP4
GSE29618_BCELL_VS_MONOCYTE_DAY7_FLU_VACCINE_DN	BIP	0.000605521	0.000899361	0.500769	181	0.0956594	brain	TWAS	c7	0.500769	0.92100194	VIM,CTSD,HSBP1,CRISPLD2,ZDHHC7,KIAA0513,LILRB3,LILRA2,FKBP1A,SIRPB1,SIRPA,IL17RA,CTNNA1,HBEGF,CD14,RNF130,PILRA,FZD1,IGFBP7,HPSE,LRPAP1,ST3GAL6,MGST2,SCARB2,PXN,CAMKK2,FBXL5,ACSL1,MCTP1,LEPROT,GASK1B,S100A12,SEMA4A,CSF1R,SLC36A1,GSTP1,ALDH3B1,PGD,PYGL,GPX1,TIMP2,GAA,GNA15,HDGF,AOAH,CD302,TBC1D8,ADGRE2,UPP1,FCGRT,SIGLEC9,VPS37C,TKT,ZNF467,SMARCD3,EFHD2,APOBR,SULT1A2,SULT1A1,GRN,FPR1,SERINC5,ALDH2,FBN2,PSTPIP1,NAMPT,ITM2B,CD4,ARAP3,NDFIP1,SLCO3A1,PID1,TNFSF12,TNFSF13,CALML4,TIAM1,QPCT,CDC42EP3,HEXB,RAB27A,CLEC4A,NAGA,CYFIP1,HMOX1,MYO1F,CTBP2,CPD,EVI2A,RNASE2,ARHGEF40,CPPED1,OGFRL1,MIR22HG,MICAL2,GNS,RRAGD,PLXND1,FLVCR2,EMILIN2,ULK2,C1orf54,PHACTR2,CST3,SORT1,AMPD2,CREG1,FUT4
GSE34515_CD16_NEG_VS_POS_MONOCYTE_UP	BIP	-0.000625229	0.00092808	0.500515	130	0.118553	brain	TWAS	c7	0.500515	0.92100194	INPP5A,FUOM,NDUFA3,CAPN10,IER3,HLA-DMA,HLA-DOA,CUTA,SPINK2,ATP5PO,CASP6,CABP7,UQCR10,NAAA,NUP54,AZIN2,EAF2,HEBP2,ITGAX,ABLIM1,PFKP,FASN,SPTLC3,AGPAT3,DDX56,TBRG4,CLIC4,ATIC,FN1,CTSZ,ISYNA1,SGPP2,COLCA1,CD52,MPI,SLC15A3,RAB3IL1,HHAT,TRAF5,PRKCD,NT5DC3,RECQL5,HIBADH,TUFM,GLRX,SMAP2,CD40,ARL15,IL6ST,SEPTIN9,ZNF585A,KCNK6,SSUH2,CHCHD10,LDLR,ECSIT,COX8A,ZSWIM2,FLRT2,PPP1R14B,CAVIN1,TFAP2C,PLA2G5,P2RY1,ELOVL1,NKD1,KCNK3,RETSAT,FMC1,NAGPA,C16orf89,MCF2L,F10,MT1E,RRP8,WDR83OS,IL17D,DNAJB11,NDRG2,DUT,FAAP24,PIK3R3,MICAL2,ANKH,MVD,PTPRN,FKBP5,TNNI3K,PKP2
GSE360_DC_VS_MAC_B_MALAYI_HIGH_DOSE_DN	BIP	-0.000608033	0.000903373	0.500903	166	0.105522	brain	TWAS	c7	0.500903	0.92100194	LILRA2,FCAR,BAG6,SLC39A8,UCHL3,TLR1,TADA3,VGLL4,P2RX4,MSMO1,TMEM131L,GDF11,CALCOCO2,ITGA3,STK10,SCN9A,FCGBP,CASC3,EXOC6B,RAB11FIP5,SNX15,LDLR,GCDH,ABCC6,PDXDC1,CA4,HOMER3,MPZL1,SELL,SNUPN,FADS1,CD300A,CD300C,PDIA4,SMARCD3,BTN3A3,MGLL,GLRX,STX7,RNF103,TUBB2A,THOP1,MYDGF,DNAJC8,RLBP1,SLC11A1,IFI44,PPP3R1,COL2A1,MSH4,TNFAIP2,MYO1F,GNB3,TPI1,CD14,CHMP2A,TRIM27,DHCR7,ARAP1,KCNAB2,PARK7,FAH,HDAC5,CHD3,VAMP2,SPARC,ADA,COL6A2,LSS,H1-0,RPL3,S100A8,S100A13,CTTN,HRAS,MUC6,SERPINA1,RAB27A,TRIM21,TRIM22,SMPD1,AMPD3,SREBF2,KDSR,EPHB2,VCAN,MT2A,MT1H,BST2,LMF2,TYMP,SELENOP,MX1,DLEC1,RTCB,ALDOC,OMG,PLK2,F3,IFI16,ADCY3,CD247,OPTN,CLN3,NUPR1,CTSK,DYNLT1
GSE9037_CTRL_VS_LPS_4H_STIM_BMDM_DN	BIP	-0.000617105	0.000916728	0.500845	144	0.0121982	brain	TWAS	c7	0.500845	0.92100194	USO1,TAP2,BRD2,HLA-DOA,PILRA,FZD1,SH3TC1,GTF2H1,TMBIM4,DYRK1A,HCLS1,NFXL1,WASHC4,CLOCK,PNPT1,IFIT1,DDX60,ATG2A,SRSF10,DGAT2,RASGEF1A,CARMIL1,MAN2A1,KCNE4,MPC1,KATNBL1,SLC30A6,GRWD1,TRPM4,CTU1,MYO9A,GNL3,SFMBT1,STAT1,TFAM,PODXL2,C10orf88,PSMA2,NDUFS4,IL6ST,SLFN12,PEX11A,GRAMD2B,SNIP1,AP3B1,MECR,GLIPR1,CEPT1,CASP7,UTP15,RNF145,ANKRD42,NOB1,PHGDH,SPINDOC,ERBIN,CFAP251,PLEKHA5,APIP,STAU1,VWA1,SLC28A2,OSBPL3,PPFIA1,NCOR1,INO80D,PPM1B,MED17,NOP58,SLC35E4,CLDN12,DCP2,PNP,PSMA7,CABLES2,SLC20A1,TMEM243,PDCD10,TIMM10,PTPRK,MIR22HG,CRABP1,CASP1,ATXN7,MOB3C,STARD7,DNAJC21,UBE2Z,POLR1F,CYP2C8,CERS6,REPS1,GREM2,RASA2,PARP8,CLCN7,EME2,CTPS1,ZC3H15,TMCC3,PWP1
HOLLMANN_APOPTOSIS_VIA_CD40_UP	BIP	-0.00142995	0.00212185	0.500363	140	0.102879	brain	TWAS	c2	0.500363	0.92100194	COTL1,USP13,CDK14,PEX1,PEG10,TBC1D1,MCUB,ATP8A1,CD38,LAP3,NSG1,EAF2,PARP1,GTF2F1,DENND1C,SGCB,NEMP1,TSFM,LTBP1,KCNN3,LGALSL,GM2A,G3BP1,COPS3,FLII,SHMT1,PRPSAP2,CLSTN1,FOXN3,MRPL34,COLGALT1,LSM4,PRKCA,SNRPD1,PARN,XRCC5,PPP6R1,HSPBP1,COPS6,CUX1,SH2B2,FANCA,SYNE1,CYB5R1,PDGFD,CAP1,SERINC5,NQO2,TUBB2A,ALDH2,EPB41L2,ARPC2,SNX19,PTPN22,TMEM106C,ARF3,TUBA1A,TUBA1C,CAB39L,SDHB,ALDH4A1,KIAA0930,ADAM19,PCDHGC3,NUSAP1,ILRUN,ACAT1,ADCK2,MRPS33,MYH10,NBEAL2,CLTB,HBS1L,ISCU,ITGB1,ZNF93,CKAP4,MAPK6,ARPP19,SBF1,SS18,MAP4K4,IRAG2,DUT,COPS2,E2F1,MAST2,NR3C1,PEX3,MRPS22,CYP39A1,PAK2,ENDOD1
MIR4786_3P	BIP	-0.000630008	0.000935393	0.500615	124	0.0396234	brain	TWAS	c3	0.500615	0.92100194	DMAC2,MYSM1,PAPSS1,MAEA,PDLIM5,BMPR1B,UQCR10,GRSF1,FAS,PAN2,MARK1,MIA3,FAM13A,SNCA,LGALSL,SLC23A2,ADAMTS19,RAB27B,BAZ2B,HIGD1A,GREM1,PPHLN1,SLC6A16,TMEM258,IRF6,BTN2A2,BTN2A1,NWD1,CD164,CDC40,SSR1,ARL15,ANKRD24,MED13,MYH9,PLCD4,SELENBP1,MOBP,YPEL1,IGSF21,TNFRSF19,KDM5A,NUP50,DIPK1A,HLA-DPB1,STX6,GIGYF2,FIBIN,TMEM167A,APOBEC3A,ATP13A4,RIMS1,ZNF22-AS1,NALCN,AKAP13,CALN1,AAK1,ADD2,CLEC1A,CTTNBP2NL,MYO16,NOL4L,ROBO1,AKIRIN2,KCNRG,GOPC,MFAP3,CCDC6,WDCP,NCOA1,CCDC28A-AS1,WDR7,ONECUT2,NEPRO,GNG12,HDAC2,PRPF4B,ADGRF5,NUF2,ADGRD1
MIR6780B_3P	BIP	-0.00235797	0.00350357	0.500936	58	0.141949	brain	TWAS	c3	0.500936	0.92100194	MCUR1,HLCS,KPNA1,CCDC110,FHIP2A,WAC,XRCC5,VAPB,TCF12,PUS7L,FOXN2,TXNDC5,ZSWIM3,DHRS7B,NTM,RANBP1,WDFY2,LDLRAD4,RECQL,HAUS4,FMO4,PPM1B,TAOK1,TRIM44,IRF2BP2,TBCE,DNAJC27,TMEM132C,GNG12,LSG1,POLR3C,TMEM213
MIR6810_5P	BIP	0.00239422	0.00355366	0.50048	53	0.29284	brain	TWAS	c3	0.50048	0.92100194	ZNF337,IFNLR1,IP6K2,SHISAL1,ITPR2,ZHX3,NLRC3,SLC38A2,CAPN5,PLEKHS1,PDE8B,FGFR2,TRAK1,KCTD15,TRARG1,TDGF1,CLIP3,ADAM23,GNG7,PIP5K1C,DCHS1,COMMD9,TTLL5,SIDT1,TPSD1
GOBP_REGULATION_OF_ICOSANOID_SECRETION	BIP	-0.00433122	0.00643845	0.50113	19	0.483648	brain	TWAS	c5	0.50113	0.921085191	P2RX7,P2RX4,MAP2K6,PLA2R1,PLA2G4A,TNFRSF11A,CYP4A11,PLA2G6,NTSR1,IL1A,CYP4F2,SSTR4
GOMF_TRANSFORMING_GROWTH_FACTOR_BETA_RECEPTOR_BINDING	BIP	0.00381404	0.0056688	0.501067	21	0.162789	brain	TWAS	c5	0.501067	0.921085191	FKBP1A,RASL11B,BAMBI,LEFTY1,LEFTY2,SNX6,AMH,TGFBRAP1,USP15,TGFBR3,SMAD2
PID_AR_NONGENOMIC_PATHWAY	BIP	0.00428817	0.00637466	0.501145	29	0.55368	brain	TWAS	c2	0.501145	0.921085191	MAPK3,GNAI2,PELP1,RAC1,PLCB1,MAP2K2,PLCG2,PLCB3,CDC42,SHBG,RAF1,GNAZ,MAP2K1,HRAS,CREB1,AKT1
GOBP_INTRINSIC_APOPTOTIC_SIGNALING_PATHWAY_IN_RESPONSE_TO_OXIDATIVE_STRESS	BIP	0.00291087	0.00432832	0.501255	41	0.577798	brain	TWAS	c5	0.501255	0.92108676	NME5,VNN1,NFE2L2,PARP1,PPIA,GPX1,PRKCD,MAP3K5,TRAP1,TREM2,SOD2,PRKN,STK25,PINK1,HIF1A,ARL6IP5,GSKIP,CYP1B1,BCL2,BAG5,AKT1,STK24,PDCD10,PDK1,PRODH,PARK7
GOMF_INTRAMEMBRANE_LIPID_TRANSPORTER_ACTIVITY	BIP	-0.00280571	0.00417173	0.501231	40	0.322541	brain	TWAS	c5	0.501231	0.92108676	ABCA7,ATP8B3,ATP8A1,ATP10D,ATP10A,ATP11A,PLSCR4,PLSCR1,ATP8B4,RFT1,ATP9A,TMEM30B,ABCG1,ANO3,ANO4,ATP8B2,ABCB4,ABCA4,ATP10B,TMEM30A,ATP9B,TMEM41B,ATG9A,ATP8B1
GOBP_VACUOLAR_LOCALIZATION	BIP	-0.000648937	0.000965308	0.501419	57	0.722749	brain	TWAS	c5	0.501419	0.921094623	PLEKHM1,RABGEF1,BORCS7,BLOC1S1,STXBP2,PIK3CD,RAB3A,KXD1,BORCS8,SNX4,FER,DEF8,ADGRE2,SNAP23,MILR1,SNX6,CD300A,UNC13D,CD84,HMOX1,MYH9,FAM98A,VPS33A,PLEKHM2,BLOC1S2,VAMP2,SPHK2,ADORA2B,FLCN,CHGA,PTGDR,CPLX2,CBL,TMEM106B,RASGRP1,BORCS5,LGALS9,S100A13,PIK3CG,ARL8B,FES,VPS33B,C12orf4,VAMP3,LAT,GAB2
MIR3915	BIP	-0.000595115	0.000885196	0.501395	198	0.0180639	brain	TWAS	c3	0.501395	0.921094623	MRC1,ZNF626,ZNF257,MYSM1,DNAJC18,HLA-DQA2,DNAJB14,AADAT,SLC7A11,MTMR3,XPO1,BEND4,EYA4,TTC3,INSR,ARHGEF18,CFAP58,NEK3,HINT3,KAT2B,FGF2,SPRY1,POLR3E,ZDHHC6,LIX1,RIMKLA,PLOD2,TGFA,EXOC6B,NRXN2,SLC29A2,NSD1,COQ7,NME6,MED11,PLA1A,CCDC8,EP300,AFF3,SLC1A6,GXYLT1,PDIK1L,CEP85,SLC6A16,KLK7,IRF6,SYT14,ZNF609,CRELD1,HFE,MIDEAS,GRIN2A,BCAT1,NAA25,RBFOX2,FIGN,CAPN5,RNPC3,KSR2,SRRM4,PHLDA1,TTC13,EXOC8,PLEK,C2orf73,SPTBN1,TANC2,SMARCD2,SLC38A8,CACNA2D1,PASK,ADAMTS18,G6PC3,MTCH2,SH3GLB1,MUL1,SKIL,AGFG1,FUT9,NADSYN1,C2CD2,SLC25A22,ERCC8,TRIM22,GIN1,NECTIN1,YBX3,ADA2,SCP2,CNTN4,ZNF99,NOS2,NUFIP2,DNAJC5G,ADAR,KCNK2,GPR146,GNA12,FBXL7,SH3TC2,HYKK,AVPR1A,ZNF652,TRIM66,MS4A7,CD200R1,PHACTR2,MYO1D,DCTN4,IPO11,GTF3C1,TBC1D15,FKBP5,NCBP2,DLG1,GALNT15,FECH,AMIGO2
WP_METABOLISM_OF_SPINGOLIPIDS_IN_ER_AND_GOLGI_APPARATUS	BIP	-0.00368882	0.00548726	0.501423	22	0.100546	brain	TWAS	c2	0.501423	0.921094623	GALNT16,CERS3,SGPP2,B4GALNT1,B3GALT1,SPHK2,B4GALT2,SGPL1,SPHK1,GALNT1,ST6GALNAC3,KDSR,CERK,SGMS1
MIR563	BIP	-0.00343831	0.00511542	0.501491	27	0.258047	brain	TWAS	c3	0.501491	0.921119284	C2orf69,CLEC12B,ZNHIT6,PBRM1,ITGAV,UHRF1,RNF111,ZBBX,TTC19,NAV1,RARS1,HTATIP2,MICAL2,PDE11A,CRPPA,MYO1D,ST8SIA3
CUI_TCF21_TARGETS_2_UP	BIP	-0.000356859	0.00053173	0.502138	372		brain	TWAS	c2	0.502138	0.921179998	MEG3,APEX1,SALL2,EFS,HOMER2,PALM,EXOSC5,PAFAH1B3,XRCC1,RPS9,HSPBP1,ABHD16A,HLA-DMA,ABHD11,ACTB,CLCN2,EVC2,NIPSNAP1,PATZ1,FRAS1,LGI2,ATAD3A,CD38,LYPD6B,PDGFA,PRKAR1B,TACC3,NEURL1,PCDH8,MXD3,ADAMTS2,GLRB,GRWD1,TRPM4,TEAD2,PIH1D1,ALDH16A1,FCGRT,RCN3,POLD1,CLEC11A,CPNE5,MEIS1,MCM3,CENPX,RRP1B,PFKL,SUMO3,COL6A1,COL6A2,POLD2,TBRG4,CCNA2,CPXM1,PRNP,SLIT2,CDCA5,RNASEH2C,BANF1,LRFN4,TGFBI,APCDD1,PIN1,SPC24,TGM2,CA4,ATIC,FN1,IGFBP2,TRAPPC6A,ESR1,RGS17,PLCH1,CADPS2,RTL6,NSL1,VASH2,KNSTRN,TIMM13,CDCA7L,C1orf112,ADAMTS20,SELENOW,TMEM132A,INCENP,PCBP4,ABHD14A,DNAH1,NT5DC2,IGDCC4,SOAT1,UBE2T,FMOD,CCDC80,BOC,CNDP2,DCAKD,IGSF8,SKA3,WFDC2,PLTP,IGSF5,PRIM1,ATP23,BMP4,SIPA1L1,RAD18,YPEL1,GSTT2,SEMA3C,COL8A2,OSCP1,CDCA8,LHFPL2,ARSB,NPHP1,FLYWCH1,CLDN9,TNFAIP6,DGCR6,RANBP1,RPSA,EXOSC8,POSTN,MRPS27,UTP15,TMEM176B,FBLN7,TTL,PAX8,STARD10,RELT,CD276,EPB41L4A,PHGDH,ELP5,RNF227,PPP1R14B,WNT4,CENPK,BOK,DTYMK,BCL7A,KNTC1,CDK2AP1,TCTN2,MIR100HG,MDK,MRTO4,AKR7A2,SNAP91,ZMIZ1,NOC4L,PDLIM4,IPO13,B4GALT2,TET1,PPA1,NKD1,PRMT7,KRT18,CBX5,GXYLT2,UHRF1,SYNE2,NFATC4,CENPV,TYMS,LRRC56,LSP1,NRP2,CFH,FKBP10,CYP1B1,MORN2,RAB17,ANTXR1,FAXC,SGTA,THOP1,GAS2L3,HDAC11,BMPER,TSPAN33,SPON1,RELN,RHEBL1,APBB1,PRDX2,COL1A1,NME1,ECHDC2,RBP1,CLSTN2,SPSB4,PAMR1,CCDC88C,FBLN5,SRD5A1,ADCY2,TMEM97,UNC119,CAD,CDCA3,EMG1,LGALS1,ANKRD54,KCNK5,GUK1,RHOU,HMGXB4,CFTR,TMEM231,BRI3BP,LAMA2,CDK1,SERPINF1,CDH6,CYBA,CDT1,APRT,HELLS,ALDH18A1,SLC38A1,COLEC11,GREB1,MAP3K21,CCND2,ELAPOR1,PGAP2,PTTG1,SKP2,PTN,ECM1,NUF2,CMC2,SMCHD1
GOBP_NEGATIVE_REGULATION_OF_PROTEIN_LOCALIZATION_TO_NUCLEUS	BIP	0.00275363	0.00409788	0.501606	42	0.219115	brain	TWAS	c5	0.501606	0.921179998	LILRB4,POLR1A,CTNNA1,DCLK2,SUFU,GSK3B,APOD,TRIM29,LATS2,SIRT6,CD36,CHP1,MDFIC,ILRUN,PKIG,TMEM98,CLDN18,FERMT1,LATS1,FLCN,NF1
GOBP_POSITIVE_REGULATION_OF_MRNA_METABOLIC_PROCESS	BIP	-0.00256344	0.00381899	0.50207	59	0.740251	brain	TWAS	c5	0.50207	0.921179998	CPEB1,EXOSC5,METTL14,CNOT1,CNOT6L,CNOT6,TUT4,PAN2,DCPS,PNPT1,PNLDC1,YTHDF1,ROCK1,PARN,NANOS1,PATL2,RBMXL1,NCL,DIS3L2,GIGYF2,CNOT9,CELF3,EXOSC8,TTC5,METTL3,PRPF19,POLR2G,NT5C3B,ZC3HAV1,CNOT2,CNOT8,ZC3H12D,NUDT21,MOV10,TENT4A,DCP2,TNKS1BP1,FTO,METTL16,PRR5L,PLEKHN1,ROCK2,NCBP2,POLR2D,CSDE1
GOBP_PROTEIN_TARGETING_TO_LYSOSOME	BIP	-0.00368472	0.00549086	0.502179	30	0.202329	brain	TWAS	c5	0.502179	0.921179998	NCOA4,SCARB2,M6PR,GCC2,NEDD4,AP4M1,AP3B1,ZFYVE16,ATG14,WASH3P,GNPTAB,VPS4A,PIK3R4,NAGPA,LAPTM5,RAB7A,PIK3C3,GNPTG
GSE11961_GERMINAL_CENTER_BCELL_DAY7_VS_GERMINAL_CENTER_BCELL_DAY40_DN	BIP	-0.000444411	0.000662086	0.502075	200		brain	TWAS	c7	0.502075	0.921179998	ST14,BTBD1,C17orf97,MYO1C,INPP5K,DMAC2,EPS8L1,POLR1A,HLA-G,LTB,AIF1,ATP8A1,ERP27,MGST1,CLCN6,TMEM192,HLCS,DYRK1A,FHIP1A,TEC,TPRG1L,MXD4,INSR,CLEC4M,WDFY4,TRIB2,RDH5,SPRY1,CC2D2B,CMTR1,RBM19,PPP4R3B,GPATCH4,ERMARD,TMEM17,PROKR2,SF3B2,ZNF131,CHD9,UBA7,PECR,CEP164,BAZ2B,PMEPA1,STX16,C1QTNF9,TCF25,AFF3,BCO2,PRR12,BCL9L,ARHGEF12,NUAK2,MIDEAS,MLH3,PLCD3,SLC49A4,TSTD1,USF1,BPHL,ALOX5AP,OVGP1,ERCC5,CRYZ,PGPEP1L,TTC23,HAVCR1,EVI5,ZFYVE19,RTF2,SLC66A1,NAT10,SKOR1,ATP6V0B,STK4,CNOT2,DDX17,SUN2,DDX18,SLC29A3,SEC14L5,RIC8A,CCR6,RPRD1A,IGLON5,FAM3B,KHNYN,IFT172,CRLF3,BBS10,OSGEP,ADAT1,UBC,RAB39A,ADAMTS6,MAST4,KCNMB1,MRPL39,PIK3R3,PLD4,CMTM6,MCCC1,CCT6B,RESP18,EARS2,ANKRD55,ACTN1,PRKAB2,SLC37A2,STXBP4
GSE33424_CD161_HIGH_VS_NEG_CD8_TCELL_UP	BIP	-0.000442087	0.000658475	0.501978	212		brain	TWAS	c7	0.501978	0.921179998	INPP5A,AP1G1,IST1,CD83,HLA-DRB1,HLA-DQA1,HLA-DOB,HLA-DMB,IDUA,NPY2R,IL10RB,RCAN1,SLC30A9,PLBD1,HS3ST1,CD38,DYRK1A,TEC,PISD,BLNK,BIN1,POLM,RASSF2,ATG16L1,CPLX2,UIMC1,RAB24,AKAP8,COLGALT1,EIF2AK4,GOSR2,SELL,UPP1,HEXA,PRKCD,INPP1,GNA13,RALGPS2,TOR3A,ZNF841,LATS2,SKAP2,SERINC3,PKIG,CD40,ITFG1,QRSL1,SERPINB1,TXNDC16,CORO2B,GLCE,ALCAM,EPB41L2,PLCG2,ASNSD1,RHOQ,UBLCP1,EVI5,GANAB,MDFIC,INPPL1,STARD10,AKAP12,FCGR2B,FCRLA,RGS4,SKIL,FIGNL1,ADAM10,VAMP4,PLEKHB2,SLC4A7,CCR6,GSTM3,HBS1L,LY86,CYFIP1,PKIB,TMEM229B,WBP4,IRF5,MYO5A,MAPK12,EED,CTSC,SLC25A36,OAT,CYP4A11,LIMD1,SACM1L,CRLF3,C1orf43,GRPEL2,KCTD12,SLC30A5,KTN1,IREB2,CTSH,ZDHHC14,SNX9,GNS,SRGN,CIITA,FCGR1A,ERO1B
GSE37301_PRO_BCELL_VS_CD4_TCELL_UP	BIP	-0.000613681	0.000914381	0.502129	164	0.0653138	brain	TWAS	c7	0.502129	0.921179998	ARHGAP27,LENG8,LIME1,IL17RA,CD83,JARID2,CPSF4,AFAP1,TLR6,TMEM50B,EIF4E,P2RX7,DCK,TMEM192,RDH5,RPS26,ARHGAP9,POLR3E,TWSG1,SEMA4A,IFIT2,HIVEP3,TNIP1,PRDM2,BMP7,SIPA1,CORO1B,SRSF10,SHISA5,DNAAF5,SPSB1,IVD,AFF3,PUS7L,NT5E,UBXN11,LBH,EHD3,MEMO1,PLEKHA1,CHST15,CNDP2,ENTPD5,IKBKE,DTX1,TTC13,KCNA2,THUMPD2,RNF145,PTPN1,SP110,GPR55,DZIP1,TNFRSF1A,LTB,ATF6B,CEP41,CASD1,DISP1,SSBP2,PKP4,ARHGEF4,RPL4,TNKS2,B4GALNT4,SLC19A1,SFXN1,ARHGEF3,PHF14,SCIN,CYP2R1,GVINP1,GSAP,CES2,PXYLP1,KCNIP2,NF1,PDK1,TGFBR3,SEMA6D,SMYD4,GTPBP8,SIDT1,PLAGL1,IDH2,SEMA4B,NXPE3,ISOC1,ADAMTS6,PTGER4,PRKCQ,PARP8,STARD5,PGPEP1L,GPR83,ENDOD1,SEC61A2
HERNANDEZ_MITOTIC_ARREST_BY_DOCETAXEL_2_DN	BIP	-0.00394656	0.00587854	0.501997	25	0.456726	brain	TWAS	c2	0.501997	0.921179998	SPRY1,GALNT3,A2M,MST1R,ZNF232,FXYD3,CDH1,ITGB2,MST1L,VCAN,TGFBR3
MIR219B_3P	BIP	0.00278212	0.00414063	0.501643	41	0.662161	brain	TWAS	c3	0.501643	0.921179998	ARHGAP28,GRID2,PACRG,SOD3,PAQR3,EPHB1,ECHDC1,TCP1,PDCD2,ZNF561,CSGALNACT2,PEAK1,IBTK,FOXN2,YOD1,ZNF254,RAB6A,NEUROD1,PDE1A,MPZ,ADGRF3,UBN1,NAV1,CLEC4E,OGFOD1,DPP10,SATB1
MIR302B_5P	BIP	-0.00061589	0.00091707	0.501848	157	0.626772	brain	TWAS	c3	0.501848	0.921179998	NFRKB,AP1G1,PLXDC1,WNT3,ZMAT3,CDK6,UBE2K,PDS5A,DCAF4L1,SRD5A3,AASDH,PRKG2,TLL1,CNOT6L,EMCN,PDGFRA,ARFIP1,BORCS7,SMAD2,DYM,GASK1B,ZNF800,FAT2,ATG4C,HERPUD2,SAMM50,FER,MTMR6,XPNPEP3,GPHN,SPPL2A,CDCA7L,RAPGEF5,PDE10A,PPHLN1,TPM1,IGDCC3,ELK4,DCAF4,DNAL1,SEMA5B,F11R,ZNF597,SEC23A,NCL,SERINC5,ALCAM,PPM1A,POMP,UBL3,USPL1,EML6,MAGI3,FNDC3A,CRKL,ZNF91,ZNF254,MAP3K7,SMIM13,EXPH5,CCDC62,UPF3A,SPRTN,EGLN1,RAP2B,CNTN5,PGR,PPP1R1C,NCKAP1,BROX,ADAMTS5,CBX5,LIN7C,ATP2C1,LCLAT1,GGCX,ZNF17,AGFG1,INSIG2,ANKRD30B,FAM174A,BBS5,GAD1,AAK1,TTC33,RIMOC1,IPCEF1,KANSL2,ZYG11B,A1CF,TRIP11,CMPK1,SLF2,CLDN12,BBX,CTNND2,NF1,ZNF670,NDFIP2,SLC1A3,ATXN7,GALNT13,PRRX1,SEMA3D,NR3C1,FAM110C,TLL2,PLAGL1,SLU7,KLHDC1,CD2AP,KLHL32,TMEM218
MIR3678_3P	BIP	-0.000794267	0.000952602	0.404401	96	0.00805948	brain	TWAS	c3	0.501770586	0.921179998	UNG,CDK14,SLC39A8,RNF215,XPO1,STIM2,LTBP1,ABLIM1,PANK2,PCNA,CFAP221,FOXN3,POLE4,NBEAL1,ZNF831,PRXL2B,KCNE4,NFYB,SRXN1,SLC16A6,COL5A2,LYSMD4,ZNF135,EDEM3,ALOX12,MYH10,SSBP2,GIGYF2,ID4,ERBB4,GGCX,TMEM98,YES1,PRTG,AMPH,AAK1,RFTN2,CNTN4,LRRN1,COPS3,BTRC,LDLRAD3,TNIK,GPATCH2L,ZFP1,DYRK2,OCLN,OPRM1,TMEM127,MS4A7,DOK5,ONECUT2,SBNO1,MRPS21,ZNF385B,WASF3,SVIP
MIR6796_3P	BIP	-0.00236782	0.00352757	0.502073	52	0.726777	brain	TWAS	c3	0.502073	0.921179998	CANX,NF2,SLC2A12,BBS7,RAB11FIP5,TVP23B,PYGL,FIGN,IFT57,TTLL1,SULT4A1,TVP23C,COLEC12,SRI,MACF1,CBL,HERPUD1,RSBN1L,CPD,CERS5,GPATCH2L,TOX4,SERPINF1,RCAN2,GALNT15,PIAS2,CEP83
FIGUEROA_AML_METHYLATION_CLUSTER_2_UP	BIP	-0.00302686	0.00451135	0.502257	41	0.923532	brain	TWAS	c2	0.502257	0.921220527	ARHGAP27,TMEM263,WBP1L,ABLIM1,CANT1,SCG5,PRR18,RECQL5,THBS4,ARHGAP44,VPREB3,DHRS12,PCDHGB7,PCDHGA11,KRT81,TAFA4,ZNF582,ZNF667,PMAIP1,NRP2,TNPO3,COL21A1,CYP26C1,RPRD2,PIGZ,PIAS2
GOBP_STEM_CELL_DIVISION	BIP	0.0048399	0.00721551	0.502372	17	0.539354	brain	TWAS	c5	0.502372	0.921220527	ING2,SMYD5,GNL3,CUL3,PRDM15,LBH,WNT7A,FZD7,BMI1,ESRRB
GOMF_METHYLATED_HISTONE_BINDING	BIP	0.00274668	0.00409584	0.502474	48	0.311346	brain	TWAS	c5	0.502474	0.921220527	KAT8,KDM8,SGF29,MORC3,ZCWPW1,L3MBTL2,MSH6,RBBP5,BPTF,ZCWPW2,HDGFL2,UHRF1,ZZEF1,L3MBTL1,KDM5A,LRWD1,JMJD7,ING5,CHD5,MPHOSPH8,CBX5,TTLL12,TRIM24,KDM7A,TDRD3,GLYR1,RRP8,NCAPG2,ING1,CBX1,MBTD1,CDYL2
GSE45739_NRAS_KO_VS_WT_ACD3_ACD28_STIM_CD4_TCELL_DN	BIP	-0.000604313	0.000901109	0.502454	188	0.149092	brain	TWAS	c7	0.502454	0.921220527	ERCC6,C17orf97,ZNF138,GTF2I,MED28,CCNI,SEPSECS,TMEM263,PTPN13,TIFA,MEGF6,CRACD,WBP1L,MFSD8,VPS13C,OAZ2,ENTPD1,CREB3L4,PBXIP1,CSAD,PPCS,TMEM230,GM2A,NEAT1,ZNF443,ZBTB40,MACO1,POLI,BTN3A2,BTN3A1,CARF,BAZ2B,PARP4,SELL,ZNF33B,CCNDBP1,CCDC86,AMZ2P1,RNPEP,KDM5B,KLHL12,AMZ2,CD46,GDE1,ITFG1,APOL3,ZNF260,VPS39,RBM43,SPTBN1,PTPN22,HIPK1,SIKE1,ARHGEF28,PPP2R5C,RNF114,ITM2B,WFDC1,BCAR3,ANO2,TEP1,COG4,AGPAT4,NIPSNAP2,KRT10-AS1,NBR1,DDB2,LAMC1,IQCG,PDCD4,KDELR1,ARL6IP5,ADA,SERPINA5,C14orf132,RIMBP2,EIF4E3,C14orf93,CBLN3,MARCHF8,GSTZ1,RTP4,HERC2,COBL,VPS4B,GSTM2,SMYD3,MAX,ATRAID,TPK1,APAF1,JAKMIP2,FRA10AC1,UBE2L6,FTO,ATPAF1,SLC16A10,F2RL2,EIF3F,DENND2B,MTARC2,TFDP2,MIS18BP1,LYSMD3,CCDC3,PLD1,ANKRD28,DACT1,CFAP20DC
GSE5503_LIVER_DC_VS_SPLEEN_DC_ACTIVATED_ALLOGENIC_TCELL_DN	BIP	-0.000448853	0.000669104	0.502332	164		brain	TWAS	c7	0.502332	0.921220527	WWP2,DHODH,GGNBP2,ARHGAP45,PPP1R12C,PKD2L2,TMEM120A,CDK14,DGKQ,SLC30A9,HCLS1,LIMK2,IFNGR1,HSD17B7,HEY2,CAMLG,YPEL3,ZNF800,SPAG16,PBXIP1,RFNG,SETD4,PSMA2,DBNL,IFIT1,QTRT2,ANLN,DBI,USP40,GMPPB,CHST12,MED11,PRXL2B,MAN2A1,TAF8,UBR2,GNMT,RPL13,PPIP5K1,RPS11,TMEM258,INCENP,EMC3,KBTBD3,POGLUT3,CLN3,APOBR,ACBD4,MRS2,NLRC3,NETO2,MIA2,RIPK1,TUBB2B,STMP1,NMT2,SCML4,SEC63,SLC11A1,PIGF,UTP15,PEDS1,PSD4,FOXD4L1,CCNB1IP1,RAB5C,EMC1,NCBP2,FYTTD1,ATP6V0B,RPS8,ZBTB32,ARHGAP25,MED17,MCF2L,FBLN2,PIGH,GLRX3,GOLGA4,NRBF2,MED10,C1orf52,METTL21A,TNIK,COG3,EIF3L,NUP133,PIK3CG,KCNIP3,ZNF652,DZANK1,POLR3F,SIK2,DENND2B,SLC66A3,DDX11,WSB2,FANCM,COG7,DNAAF2,CTPS1,RPRD2,HLX,COX11,RTRAF
AR_03	BIP	-0.00259591	0.00387629	0.503056	55	0.256056	brain	TWAS	c3	0.503056	0.921232626	ZP3,WNT9A,DLX3,KLHL5,TNS2,SMYD5,PYGM,NSD1,KCNH5,MAP4K5,IP6K2,ITGA6,RERE,FSTL5,EPG5,TRIM63,AMY2A,NCDN,DNAJB4,SLC7A8,ADCY6,RELCH,SLAIN1,CCDC6,KCNJ1,RCN1
DIRMEIER_LMP1_RESPONSE_LATE_UP	BIP	0.00363034	0.00541676	0.502727	36	0.349866	brain	TWAS	c2	0.502727	0.921232626	SQSTM1,NFKB1,OTUD4,TRIP10,RPS28,FASN,TNIP1,MTHFD2,CD40,SERPINB9,TUBB2A,PLEK,GARS1,MDFIC,VOPP1,ATP13A3,DHCR7,ADGRE5,POM121,HMOX1,IRF5,SLC20A1,SLC7A5,PIEZO1,LITAF,SWAP70,MARCKS,CARS1,RFTN1
GOBP_NEGATIVE_REGULATION_OF_PRODUCTION_OF_MOLECULAR_MEDIATOR_OF_IMMUNE_RESPONSE	BIP	-0.00430915	0.00643389	0.503012	21	0.439449	brain	TWAS	c5	0.503012	0.921232626	AXL,LILRB1,LILRB4,HLA-F,RABGEF1,ACP5,EPX,PARP3,HFE,CR1,FCGR2B,NLRX1,HMOX1,TMBIM6,CUEDC2,NDFIP1
GOBP_STEROL_TRANSPORT	BIP	-0.00182891	0.00272864	0.50269	115	0.157159	brain	TWAS	c5	0.50269	0.921232626	ABCA7,MTTP,NFKB1,EGF,LIPG,OSBPL9,SCP2,OSBPL11,NAXE,STARD3,ABCA8,ABCA5,EEPD1,VAPA,LDLRAP1,ANXA2,APOC1,APOC2,YJEFN3,SOAT1,TPCN2,NPC2,PLTP,GRAMD1A,CD36,ARV1,NPC1,OSBPL1A,ZDHHC8,LDLR,STARD4,TREM2,APOB,NR1H3,CES1,VPS4A,TSKU,OSBPL3,CAV1,CFTR,ABCG1,STARD3NL,SREBF2,TSPO,VPS4B,ABCG4,OSBPL10,OSBP2,PIP4K2A,LRP6,PCSK9,RELCH,GRAMD1B,OSBPL8,OSBPL2,SCARB1,ABCB4,NUS1,SERAC1,OSBPL6,ARL8B,ABCA13,GRAMD1C,FURIN,OSBPL5,STARD5,AKR1C1
GSE13738_TCR_VS_BYSTANDER_ACTIVATED_CD4_TCELL_DN	BIP	-0.000616064	0.00091998	0.503081	147	0.0332291	brain	TWAS	c7	0.503081	0.921232626	G3BP2,CYSTM1,HBEGF,SQSTM1,TRIM26,HLA-DRB1,ABHD11,MAEA,ABCC5,PDLIM5,CPOX,TLR1,WDR19,PXN,LINC02481,MEGF6,TMEM63A,GUK1,WASHC4,FAS,PLXNA4,DNAJC6,KAT2B,VPS13C,ETV7,STK10,FAM13A,BLVRA,DDX60L,RIMKLB,ITGA6,PCSK7,ATP13A1,UPP1,TENT5A,TPBG,GOLGA7B,CHDH,IL17RB,SELENOK,ARHGEF12,CASP4LP,CASP1,CCR6,AFDN,ST3GAL5,L3HYPDH,KIAA0040,ATG14,THAP7-AS1,ICAM2,F2RL1,ILF3-DT,RCBTB2,ZNF134,ZNF329,ZNF274,SLCO3A1,ACAP3,ATP6V0B,SYNE2,CCDC93,PLEKHB2,HDAC9,GLYR1,ALOX5,MARCHF8,AHSA1,ABHD13,IL15RA,CDC42EP3,BCL2,N4BP2L2,TAB2,EML4,PREPL,PCYOX1,NIPA1,APOL6,ITGB1,DLEC1,SMPD3,RTKN2,RPS6KA5,GJB6,ANK3,PPP2R2B,UBC,SERPINI1,SH2D3A,UXS1,NFKBIZ,FAR2,OPTN,IL16,PANX1,SLC26A11
GSE15659_NAIVE_CD4_TCELL_VS_RESTING_TREG_UP	BIP	-0.000592676	0.000884522	0.502825	168	0.102605	brain	TWAS	c7	0.502825	0.921232626	BMS1P1,COTL1,DUSP14,DCAKD,LINC02210,EIF2AK3,DNAJB14,DCHS2,CENPE,AFAP1,CFAP298,DNAJC28,MCUB,C12orf60,TMEM263,C4orf36,PRDM16-DT,CLCN3,CASP3,CCDC110,FAM21EP,NDNF,ZGRF1,CC2D1B,DOC2A,CYBC1,BBS1,ASAP2,CHD9,LINC01588,TMA7,BOLA3,AP1M1,ANO8,ALDH16A1,C19orf48,PPP1R32,CHRNA1,AGPS,EEF1E1,ALDH6A1,DNAH12,ARHGAP21,DNTTIP1,ADCY9,CRYBG1,CHAF1A,FOXRED2,XKR8,EYA3,DDT,ARPIN,ETNK2,ACAT1,CSNK2B,DDAH2,ARHGEF19,CGNL1,DHX58,ALKBH7,CABLES1,EP400P1,SOWAHA,EXOC7,BBOX1,DAD1,DDX18,CSPG5,BTAF1,C2CD2,EIF2AK2,DDX24,ASB3,ERLEC1,CCDC152,CTSC,BID,ANAPC7,DCP2,COMMD7,CREB3L4,CTTNBP2,ACVR2A,CDK1,LAMP5,DLD,AKR1A1,DAAM2,DYNC1I1,CYBA,ATOH7,CRBN,TBC1D32,EXOSC1,TMEM242,C17orf75,AMPD2,FAM181B,ATP13A5,ECM1,ANKRD34A,DACT1,SUCO,CCDC15,ADAMTSL3,CCDC115,ADCY7
KRAS.DF.V1_UP	BIP	-0.000373467	0.000557122	0.502634	158		brain	TWAS	c6	0.502634	0.921232626	ADAM8,PLPP2,ANKRD36B,GFPT2,SAP30,CCNG2,HCLS1,S100P,TLR2,CBR4,CALHM2,STN1,NRP1,QPRT,MVP,STX4,REXO5,INPP4B,DKK1,IFIT1,MED24,TUBG2,PDPN,LTBP3,EHBP1L1,BBS9,ALDH1A3,TMEM160,RASIP1,PLCH2,SERPINE1,TBC1D8,IL1RL1,SCG5,GREM1,PITPNC1,STEAP1,INPP5F,MAP3K6,MPI,GLRX,SMARCD3,STK4,SLC2A10,SERPINB1,HS3ST3A1,GSTT2,IFI44,ALDH7A1,GCH1,PXDN,CRYZ,CCNT2,PID1,ACADVL,AKAP12,FAM168A,KIN,GALNT6,ATP9A,DDB2,CDA,CAT,KIF3A,RGS2,PLIN3,HSPA2,FUT8,FAR2,CAPRIN2,RETSAT,TIMP4,BORA,SCAND1,DLGAP4,DSN1,CTNNBL1,SLC4A7,IFITM1,CPVL,ADGRE5,ARHGEF3,SMYD3,VCAN,BMPR2,SMTN,LRP8,ETFB,RPS6KA5,TMEM158,TMEM135,ALDOC,ELK3,TP53I3,CHRNA5,SRGN,RGS17,AKR1C3
MIR3130_3P	BIP	-0.00270801	0.00404248	0.502929	53	0.886927	brain	TWAS	c3	0.502929	0.921232626	TMEM165,KLHL25,RALBP1,TMEM45A,PDXDC1,WASL,EP300,TRANK1,ANKRD10,THNSL1,POLG,OTOGL,ASB8,NECAB2,PCDHB9,CXADR,PSMA4,ARNT2,PEG10,DYNC1I1,PLPPR4,MAP3K20,CRADD,DPP10,POLR1D,NAA50,LPIN2,SLC9A2
ROVERSI_GLIOMA_COPY_NUMBER_UP	BIP	-0.000637074	0.000950816	0.50284	69	0.0255421	brain	TWAS	c2	0.50284	0.921232626	FOLH1,SLC26A5,RELN,ORC5,PMS2P2,NSUN5P1,GALNT7,SLC7A11,CEACAM19,BCAM,NECTIN2,APOC1,APOC2,CLPTM1,ZNF296,GEMIN7,KLC3,ERCC2,POLR1G,ERCC1,ABCF2,SMARCD3,NUB1,PRKAG2,GALNT11,KMT2C,XRCC2,NAMPT,PIK3CG,SUGT1,CNMD,ZNF584,ZNF132,ZNF324,SLC27A5,ZBTB45,SYT13,CHST1,SLC35C1,MDK,ARHGAP1,ZNF408,F2,LRP4,PACSIN3,DDB2,ACP2,NR1H3,GALNT6,PSMC3,PTPRJ,SIPA1L3,DPF1,GALNT9,ECT2,CALCR,GALNT10,PTPRN2,VIPR2,GALNT8
TAGAACC_MIR182	BIP	-0.00367084	0.00548162	0.503072	25	0.733805	brain	TWAS	c3	0.503072	0.921232626	DOCK9,FAT1,CNOT6,RAB5A,ZNF800,SRSF10,CRIM1,AMZ2P1,CNTN2,ACYP1,ZNF532,BCL2L2,FAM107B,GALNT1,FLI1,SEC22B,HDHD2,RNF6
WP_MICROGLIA_PATHOGEN_PHAGOCYTOSIS_PATHWAY	BIP	0.00358197	0.00534247	0.502558	41	0.400893	brain	TWAS	c2	0.502558	0.921232626	RAC3,PIK3CD,PIK3R2,RAC1,PLCG2,TREM2,FCER1G,ITGB2,C1QA,C1QC,SIGLEC7,VAV3,PIK3C3,PIK3CG,PIK3R3,CYBA,LAT,FCGR1A
GOBP_MITOTIC_G2_DNA_DAMAGE_CHECKPOINT_SIGNALING	BIP	0.00330081	0.00493224	0.503348	26	0.654562	brain	TWAS	c5	0.503348	0.921316981	MRNIP,ABRAXAS1,UIMC1,FOXN3,BABAM1,BRSK1,CDK5RAP3,TICRR,NOP53,ATM,CCNG1,BRCA1,RINT1,TAOK1,CDK1,TOPBP1,MRE11
GOBP_POSITIVE_REGULATION_OF_BINDING	BIP	-0.000626974	0.000936656	0.503257	118	0.0887931	brain	TWAS	c5	0.503257	0.921316981	TRIB3,FKBP1A,DDRGK1,STING1,FLOT1,HMGB2,EGF,SPPL3,HIP1R,GSK3B,PARP9,PARP1,TERT,NRP1,PYGO2,RFNG,EPB41L5,RALB,AKTIP,PIN1,BAMBI,LARP6,ANXA2,ERCC2,EP300,EIF2S1,MED25,GMNN,HFE,EIF3C,BMP4,EIF3D,H1-0,EPB41,S100A10,ACE,RB1,CTNNB1,CEBPG,MEN1,PRKN,SIRT2,NEUROD1,USP33,STK4,RAN,TICAM1,CAPRIN2,DDX11,TIAM1,CAV1,MET,HSP90AB1,NPHP3,KDM1A,LAMTOR5,LRRK2,WNT5A,ITGA2,AMFR,SPON1,NME1,CTBP2,MARK3,POLDIP2,VTN,MAPRE3,LFNG,TRAF6,CDT1,PLXND1,PARK7,DPH3,PLCL2,DACT1,ADD2
GOMF_LIGASE_ACTIVITY_FORMING_CARBON_NITROGEN_BONDS	BIP	0.00185193	0.00276695	0.503301	82	0.476565	brain	TWAS	c5	0.503301	0.921316981	TPGS1,GATC,HLCS,GATB,CTPS1,RIMKLA,PPCS,RIMKLB,TTLL3,TTLL2,TTLL9,GCLC,QRSL1,ADSS2,ASNS,ASNSD1,GCLM,MTHFD1L,MTHFS,PFAS,TTLL1,TTLL12,MTHFD1,CPS1,NADSYN1,DPH6,TTLL7,CAD,TTLL6,ADSS1,MCCC1,TTLL5,TTLL13,GMPS
GSE17974_CTRL_VS_ACT_IL4_AND_ANTI_IL12_72H_CD4_TCELL_UP	BIP	-0.000591641	0.00088417	0.5034	206	0.566981	brain	TWAS	c7	0.5034	0.921316981	WHAMM,CD83,GABBR1,HLA-DRB6,TRIM73,GSAP,TNIP2,LRPAP1,ATP8A1,CTSO,HERC6,NAP1L5,ERP27,NAAA,FAM200B,MAN2B2,TPRG1L,TMEM131L,BTRC,ITPRIP,SCGB3A1,COQ10A,POLR3E,WDR19,AEN,TRAPPC10,UBE2G2,SNHG15,NSD1,SLC25A33,MTOR,ZFAND2A,IQCE,ITGA6,SYNM,LINS1,VPS9D1,G0S2,SOAT1,MIR646HG,TRANK1,PLEKHA1,PSTK,GBP4,ARHGAP21,MPP7,RIOK1,ATG14,PELI2,USPL1,ZDHHC11,PLEK,ZBED10P,AK5,ZNF805,ZNF552,ZNF8,EPB41L4A,TRAPPC13,POLR2M,FYTTD1,UNK,RGS2,SKIL,MIR22HG,RAP1GAP2,APOBEC3A,S100A8,SAMHD1,FIS1,CUX1,MARCHF8,ENC1,TTN,ABHD13,STRIP1,LATS1,CCDC66,MOCS2,BMPR2,MARCHF2,EID3,POLR3B,IPCEF1,LMF2,MORC2-AS1,CLEC7A,EXOG,ZDHHC3,MAP4K4,CNST,VAV3,STXBP5,MFSD1,KAT6B,CASP1,TRAF6,ANKRD36C,DNAH5,NOM1,PRRX1,NCOA1,TMEM9B,SNN,USF3,NFKBIZ,TSPAN32,EMB,PARP8,GNPTG,SLC26A11
MIR378G	BIP	-0.00199134	0.00297539	0.503323	75	0.62092	brain	TWAS	c3	0.503323	0.921316981	PLEKHM1,PTPRH,PRKAB2,ACP6,NF2,MTMR3,NOS1AP,C1orf226,CRABP2,ILRUN,KCTD20,SH3PXD2B,CBR1,SPEF1,MAVS,SLC23A2,KPNA6,GIPC3,NT5E,HMGN2,TRNP1,SPCS1,SRXN1,AHI1,PPM1A,SPECC1L,FNDC3A,IQSEC3,ERBIN,ERLIN1,SEC31B,SSBP2,RIMS4,CDH1,SKIL,BCL2L2,CACNA1I,ISCU,CYB5RL,FBLN5,PLEKHM3,KCNA5,MICAL2,KCNIP3,ADAM12,IFT122,ALPK3
GOBP_POSITIVE_REGULATION_OF_WNT_SIGNALING_PATHWAY	BIP	-0.000630423	0.000942829	0.503718	106	0.0178947	brain	TWAS	c5	0.503718	0.921599177	WNT3,RSPO4,EGFR,NFKB1,EGF,RBPJ,RPS12,LYPD6,TERT,TLR2,RSPO3,LGR5,FGF2,TTC21B,DKK1,PBXIP1,GID8,FGF10,PIN1,SMARCA4,BAMBI,PTK7,USP8,CSNK1G3,DIXDC1,PLEKHA4,TRPM4,ATP6V1C2,GPRC5B,CSNK1G2,DAPK3,DACT1,PPM1A,MACF1,LRRK1,WNK1,WNT5B,ZBED3,FGFR2,CTDNEP1,RSPO1,JUP,DISC1,NKD1,GPC5,GSKIP,CDH3,CAPRIN2,CSNK1E,CAV1,TNKS2,PRDM15,SULF2,TMEM9,LGR6,FZD9,LRRK2,WNT5A,PPM1B,WNT10B,FAM53B,PPM1N,DAAM2,USP47,ANKRD6,CRBN,RUVBL1,FRAT1,TMEM198,WLS
GOCC_INTRINSIC_COMPONENT_OF_SYNAPTIC_MEMBRANE	BIP	-0.00227962	0.00340892	0.503674	80	0.268207	brain	TWAS	c5	0.503674	0.921599177	LRFN5,GRIK5,CANX,GABBR1,HTR5A,GRID2,GABRD,PSEN2,CLCN3,PCDH8,ITGB1,NRP1,GABRA2,LRRC4B,LRRC4,NTRK3,NRCAM,PTPRA,ITGB3,GPHN,CACNG5,SLC1A6,SLC6A1,ATP2B4,NECTIN1,GRIK4,CNTN2,CHRNA1,GABRA5,GABRG3,ABHD6,GRIN2A,CADM3,KCNJ9,P2RX1,KCNA2,P2RX6,DRD2,DLG4,CHRNB1,EFNB3,P2RY1,PLPPR4,CHRND,SLC6A6,SLC8A1,ERBB4,FXYD6,CSPG5,NRP2,ADAM23,DRD1,CDH10,EPHB2,STX1A,GRID1,CLSTN3,CDH2,CHRNB2,ADAM22,DCC,GABRB2,OPRM1,KCNA1,CNTN5,CLSTN2,NECTIN3,GSG1L,SHISA6
GSE3982_MEMORY_CD4_TCELL_VS_TH2_DN	BIP	-0.000449095	0.00067149	0.503621	142		brain	TWAS	c7	0.503621	0.921599177	CTNNA1,MCUR1,FLOT1,IER3,CSNK2B,RCC1L,PAPSS1,ADGRA3,PARL,CPOX,FILIP1L,AK2,CD38,GINS1,ARL3,GSTO1,CENPU,ACAT2,MRPL12,KIF20B,CCNA2,CCT7,SNRPD1,SUPT4H1,RAD51C,XRCC5,GTF2A2,PSMB6,NTRK1,COX17,KIF15,PRDX3,PPCDC,MSH2,PDIA4,GMNN,H4C3,CD200,NDUFS4,FSD1,ALDH3A2,USP22,GSTT1,CDCA8,PHLDA1,TRIP13,KCTD5,SERPINE2,VDR,TMEM106C,MCM6,GGCT,GARS1,EVI5,NUSAP1,ATP9A,MYH10,PPIF,TIPIN,CALML4,SNAPC1,TIE1,SDC4,CSE1L,MTHFD1,PSMB5,HSP90AB1,NOP16,RRP7A,ESF1,ZWINT,NUDT21,MT1H,CALU,YBX3,RRM1,ADO,ERCC1,ALDOC,TPI1,TFB2M,CDK7,CDK1,VDAC2,RHOB,MICAL2,SEC23B,MYOF,HELLS,MTMR2,EMP1,FES,POLE2
CHIARADONNA_NEOPLASTIC_TRANSFORMATION_CDC25_DN	BIP	-0.00061003	0.000913854	0.50443	154	0.338478	brain	TWAS	c2	0.50443	0.921690562	LASP1,RFLNB,MYO1C,GPC1,CYP51A1,PLAC8,NDRG4,DDR2,RBMS2,STAT6,LDAF1,TNS2,CLIC4,SEMA3F,ABHD8,TMEM45A,ENO3,MEA1,SLC29A1,AVPI1,ITGB4,GALK1,TRIM47,PHLDA3,CYB5R1,H2BC10,TRIB3,CARHSP1,NMT1,SKAP2,DBNDD2,PLTP,SEC14L1,SERPINB6,ERO1A,ALDH2,ANXA11,FXYD5,PNKD,SEMA3C,ASNS,ABCC1,COL5A2,TUBA8,DGCR6,COL4A2,AQP1,CD9,NEDD9,MSLN,TRAK1,WWP2,AKAP12,MYZAP,ACP2,NAA38,LAMC2,ATP6V0B,AGRN,CAPG,VAMP5,C16orf89,PNPLA2,CD151,SRI,MGST3,TSPO,GIPC1,GSTM1,FHL2,ACYP2,TMEM43,SLC35E4,ICA1,CES2,TIMP3,LGALS9,DAP,S100A13,S100A1,GUK1,RNASE4,PRSS23,RETREG1,ADRB2,ADRA2B,SLC66A3,NUPR1,PKP2,EBF3
GOBP_DICARBOXYLIC_ACID_TRANSPORT	BIP	-0.00219802	0.0032983	0.505148	73	0.227635	brain	TWAS	c5	0.505148	0.921690562	GABBR1,ABCC5,SLC7A11,SLC38A7,P2RX7,NPY5R,SNCA,PDPN,DTNBP1,ARL6IP1,SLC25A12,GIPC1,SLC1A6,SYT4,SLC26A9,ABAT,GFAP,KCNJ10,SLC13A3,SLC38A2,TRPV1,SLC12A2,SLC13A5,ARL6IP5,SLC25A22,SLC19A1,KMO,SLC17A6,LRP2,GRM7,SLC1A4,LRRC8C,ITGB1,SLC25A18,SLC1A7,SLC25A30,NF1,NTSR1,SLC1A3,SLC26A4,AVPR1A,SLC26A8
GOBP_KIDNEY_MORPHOGENESIS	BIP	-0.00202321	0.00302875	0.504134	70	0.0285899	brain	TWAS	c5	0.504134	0.921690562	NPNT,PKD2,FRAS1,FGF2,BMP7,FGF10,GREB1L,WNT9B,GREM1,FMN1,STAT1,AHI1,ZMPSTE24,BMP4,BASP1,HS3ST3A1,HS3ST3B1,AGT,PAX8,CTNNB1,WNT4,SMO,PBX1,HS2ST1,ERBB4,NPHP3,BCL2,LRRK2,WNT7B,ADAMTS16,DCHS1,WNT2B,LAMA5,GDNF,FGF1,WNT6,GZF1,DLG1
GOBP_ORGANOPHOSPHATE_ESTER_TRANSPORT	BIP	-0.000619481	0.000927761	0.504314	136	0.0801187	brain	TWAS	c5	0.504314	0.921690562	PRAP1,ABCA7,ATP8B3,MTTP,ATP11B,ABCC5,ATP8A1,SCARB2,TRIAP1,P2RX7,PITPNM2,ATP10D,SLC25A41,SLC25A23,ATP10A,SLC25A4,ESYT1,ATP11A,ABCG1,SLC37A1,PLSCR4,PLSCR1,OSBPL2,SLC17A9,DBI,PRELID1,VAPA,SLC25A33,ABCC1,ABCC6,KCNN4,APOC1,APOC2,SLC33A1,PRELID3B,ATP8B4,TNFAIP8L3,EPG5,PITPNC1,PRKCD,SLC35B3,NPC2,CR1,PLTP,ABCC11,LDLR,PLEKHA8,PITPNM3,ANO7,ATP9A,G6PC3,TMEM30B,SLC25A52,PITPNA,SLC37A3,SLC37A4,SLC19A1,ANO3,OSBPL10,PCTP,LRRC8C,ANO4,GLTP,SCP2,SLC25A36,PRELID3A,ATP8B2,OSBPL8,SCARB1,SLC25A24,ABCB4,ABCA4,TMEM30A,ATP9B,SLC66A2,TMEM41B,GLTPD2,ATG9A,ATP10B,OSBPL5,ATP8B1,SLC37A2,ABCC4
GOBP_POSITIVE_REGULATION_OF_GROWTH	BIP	-0.000449059	0.000673958	0.505219	165		brain	TWAS	c5	0.505219	0.921690562	IST1,MAPT,WNT3,ZNF639,EGFR,LIMK1,ZP3,SMURF1,HOPX,RBPJ,CD38,WFS1,H3-3A,INSR,SYT14P1,HEY2,NRP1,SYT3,CRABP2,CPNE5,EXOSC9,FGF2,SERP1,GPAM,S100A9,S100A8,DBNL,IGFBP1,SLC23A2,ERBB2,ACTN3,GHR,DSCAM,ADAM17,SLC25A33,MTOR,UNC13A,DDX49,HYAL1,FN1,CXCL16,ZPR1,PRR5,DNPH1,SYT4,BBS4,ISLR2,SEMA7A,ZFYVE27,GHRL,FOXS1,SYT17,PLCB1,MKKS,HDGFL2,RPS6KB1,TBX2,MLST8,KLHL22,PPM1F,DRD2,MAP1B,FGFR2,HBEGF,PARP2,N6AMT1,PRKN,MUL1,CDC42,SMO,RND2,DISC1,SOX15,NTN1,MAP2K5,RNF157,SPHK1,AGRN,F2,ADAM10,ERBB4,TRPV2,RIMS1,RPTOR,BMPR1A,CEP43,MACF1,SPTBN4,BCL2,CYFIP1,BBS2,BMPR2,YBX3,GOLGA4,LPAR3,PEX5,WNT2,TBX5,TGFBR3,BRAT1,CDK1,AVPR1A,USP47,TEAD1,AKT1,CYBA,SUPV3L1,CDH4,CIB1,PLS1,HLX
GOBP_PROTEIN_DEMETHYLATION	BIP	0.00605652	0.00907075	0.504327	13	0.723368	brain	TWAS	c5	0.504327	0.921690562	KDM8,KDM5B,KDM3A,KDM5A,RIOX2,KDM6B,JMJD6,KDM4B,KDM7A,KDM1B,KDM1A
GOBP_STRESS_FIBER_ASSEMBLY	BIP	-0.00236969	0.00355714	0.505297	67	0.192	brain	TWAS	c5	0.505297	0.921690562	ARHGAP28,EPHA1,ARHGEF5,LIMK1,PXN,FHDC1,ITGB1,NRP1,PDLIM1,SORBS1,KCTD13,ARHGEF18,PIK3R2,ALMS1,TACR1,S1PR1,CARMIL1,ROCK1,MTOR,STMN1,WASF2,BBS4,RAC1,F11R,PAK1,CLASP2,FAM171A1,S100A10,CUL3,RAPGEF3,PPM1F,ARAP1,CDC42,WNT4,ASAP3,CGNL1,CORO2B,SDC4,INPP5K,SERPINF2,MKKS,MET,PPFIA1,TPM1,GPR65,PDCD10,RHPN2,ITGB1BP1,ROCK2,PTGER4,PAK2
GOBP_T_CELL_MEDIATED_IMMUNITY	BIP	-0.000614712	0.000919851	0.503959	109	0.265936	brain	TWAS	c5	0.503959	0.921690562	SCART1,LILRB1,LILRB4,CD8A,HLA-F,HLA-G,HLA-H,HLA-A,HLA-E,HLA-B,MICA,AGER,HLA-DRA,HLA-DRB1,TAP2,ZP3,AZGP1,P2RX7,CLEC4G,AIRE,IL12RB1,HFE,BTN3A2,BTN3A3,PVR,NECTIN2,PPP3CB,TRPM4,MALT1,CD55,CD46,STX7,MAP3K7,IL12A,MR1,FCGR2B,JAG1,DUSP22,ZBTB1,FADD,RAB27A,HSPD1,KLRD1,KLRC1,CTSC,IL1R1,IL18R1,FBXO38,CTSH,TRAF6,EMP2,CD81,TNFSF4
GOBP_VESICLE_TARGETING_TO_FROM_OR_WITHIN_GOLGI	BIP	-0.00329244	0.00493786	0.504916	33	0.108091	brain	TWAS	c5	0.504916	0.921690562	SAR1B,TRAPPC5,TMED9,PEF1,TFG,TRAPPC6A,KLHL12,WIPI1,PDCD6,CUL3,TRAPPC8,SAR1A,TRAPPC2B,TRAPPC4,TRAPPC12,ARFGAP3,GBF1,SEC16B,TRAPPC2L,CEP19
GOCC_CYTOPLASMIC_DYNEIN_COMPLEX	BIP	-0.00453226	0.00679228	0.504602	21	0.260014	brain	TWAS	c5	0.504602	0.921690562	DYNLL1,DYNLT5,NUDCD3,SNX4,DYNC1I2,DYNLT2B,DYNLL2,DYNC2LI1,DYNC2H1,DYNC2I1,DYNC1I1,DYNC1LI1,DYNLT1
GSE14308_TH1_VS_NAIVE_CD4_TCELL_UP	BIP	-0.000363963	0.000544947	0.504205	183		brain	TWAS	c7	0.504205	0.921690562	WARS1,CISD3,FLOT1,CSNK2B,GATAD1,HELB,LYAR,WBP11,MRPL1,SSU72,UCHL1,HCLS1,BORCS7,ATP5MK,ZFP62,SGCB,RAB5A,PRDM5,PPIA,PCNA,ITGB3BP,DRC3,ULK2,ABCA8,LUZP1,GALE,SRSF10,MRPL34,MPV17L2,RWDD1,MIB1,COX17,BIK,PARVG,ANO10,PCYT1A,KIFAP3,TRIM45,TMEM143,DHDH,RUVBL2,ERN1,FDXR,MYO15B,GRIK4,BLOC1S5,CUZD1,PXMP2,C6orf118,SEPTIN9,BCAS3,WDR91,MPHOSPH6,MRPS15,NDUFS5,CNIH1,DGCR6,HSD17B12,CCT8,PRKCSH,RPAP2,NDUFA9,MRPL51,TTC9C,CACNB4,TXNDC17,NAA38,MRPL48,OTOS,ATG4B,TUBG1,AARSD1,LONP1,TMEM241,CAT,APIP,RETSAT,VAMP4,WDR62,PTTG1IP,ADARB1,RSL24D1,LMAN1,SLC24A3,DBR1,FAM174A,SMYD3,SLC36A4,C11orf54,RHEBL1,FAM216A,YIPF1,GRAMD1B,GMPR2,SDR39U1,TENT4A,ATRAID,TST,POLR2F,OGFRL1,SERPINF1,USP47,PLD4,TEDC1,AKIP1,CST3,APOBR,NUPR1,OSBPL5,MAPK13,RBM8A,POLR3C
GSE14415_ACT_VS_CTRL_NATURAL_TREG_UP	BIP	-0.000372531	0.000558317	0.50462	164		brain	TWAS	c7	0.50462	0.921690562	OMA1,HLA-A,MDC1,LSM2,MDH2,UCHL3,LYAR,RHBDD3,MRPL1,DCK,MSMO1,GINS1,ARL3,GLO1,FCGRT,POLD1,ACAT2,MRPL18,CYP26B1,MRPL49,SFXN1,CLTB,MXD3,CENPS,CMAHP,RPAIN,C1QBP,CPM,ADSL,RPL7L1,DNPH1,PIH1D2,PGAM1,ZFYVE27,TLCD5,EEF1E1,KPNA2,KYAT3,FLNB,PLD5,POLG,LSM10,RSU1,UBE2I,RNPS1,CEP20,TEX30,CAB39L,MRTO4,CDCA3,TTC9C,NDUFAF1,POLR3K,SLC35C1,EXOC8,NEUROD1,CDC20,MTO1,NIP7,RPA3,DDX18,FADD,MRPL22,BUB3,ZBTB32,POLR2L,CHID1,TSPAN32,UROS,NDUFAF2,BIRC5,PCTP,LSM7,GLRX3,NME1,XRCC1,KMT5A,SCARB1,ACOT11,CDK1,CHRNA5,CASP1,METTL8,CARS2,ING1,SIVA1,UMPS,GRK3,RFC5,CARS1,ISOC1,POLE2,CYP39A1,TMCC3
GSE19198_CTRL_VS_IL21_TREATED_TCELL_24H_UP	BIP	-0.000612742	0.000919123	0.50499	161	0.269457	brain	TWAS	c7	0.50499	0.921690562	PRPF31,CXCL2,CXCL11,STING1,CD83,WIPI2,EIF2B5,ECE2,TNFRSF4,TNIP2,CP,RBMS2,DDIT3,SPRY1,ATP11A,CCDC137,IFRD1,TNIP1,PHC1,HIF1A,RHOJ,SAV1,ARIH2,TGM2,TOMM70,H6PD,SPSB1,PLA1A,NR1I2,BATF3,SERPINE1,KPNB1,DDX49,MAP3K6,UPP1,CCDC86,OAF,TXNRD3,TAX1BP1,CD200,LOX,GBP2,GBP4,PSMA2,RAMP3,CD40,SERPINB9,NMT2,SBDS,BCR,SUSD2,PEX11A,IFI44,INPP5B,RNPS1,CTTNBP2NL,PTPN22,VDR,TNFAIP2,GARS1,DR1,CCNB1IP1,ITGAV,CEBPG,ELP5,AKAP12,NRF1,ALDH1A2,UBR4,GTF2F1,EBNA1BP2,UBALD2,SPHK1,ITGA5,SDHAF1,IFITM3,SCT,ENC1,MOAP1,WWOX,LYVE1,EGLN2,IL15RA,ZWINT,PMEPA1,RARS1,MT2A,MT1E,TIMP3,RAB8B,PLK2,SEMA3A,MERTK,IL1A,LARS1,UBC,KARS1,RHOB,NSUN4,AVPR1A,LITAF,PSMA7,RFFL,DUSP16,EMP1,PLAGL1,CARS1,ADPRM,FKBP5
GSE22886_NEUTROPHIL_VS_DC_DN	BIP	-0.000595805	0.000892798	0.504551	188	0.090743	brain	TWAS	c7	0.504551	0.921690562	ECHS1,CTNNA1,PFDN1,CANX,HLA-DRA,HLA-DMA,BUD23,CNOT1,GOT2,UTP3,TMEM165,ANXA5,GLO1,CHCHD3,NDUFV2,PFKP,XBP1,GPX3,BANF1,YIF1A,GSTP1,ATP1B1,MAN2B1,CLSTN1,M6PR,GPX1,MTHFD2,MRPL34,GTF2A2,ATP13A1,ATP5F1A,PRDX3,GLS,ATP5PD,MRPS7,SOAT1,ATP5MC3,EIF2B2,ANKRD10,DUSP3,NMT1,SUCLG1,MRPL35,GCLC,MRPS15,GNL2,CCT8,TIAM1,KIAA0930,RNF14,EHD4,MDFIC,TMEM14B,CUL5,SEPTIN2,NIPSNAP2,METAP2,SMARCE1,MTCH2,PDHX,RAD50,UFC1,RAN,SUCLG2,SLC7A8,PCCB,TRPV2,IMP4,PTPN18,MAP2K1,RNH1,OPN3,MGST3,ESD,NDUFS1,CD81,LRPPRC,CYFIP1,VTI1B,TIMM10B,UTP18,FBXO7,ADO,CDC42BPB,ZFYVE21,ATRAID,MTREX,TMEM243,KTN1,VDAC2,MRPL40,RPA1,PRDX1,UQCRH,GTF2H5,UBE3C,AKIP1,IARS2,MRPS35,TGIF1,FBXO21,PEBP1,TIGAR,TUFM,GPR137B,SGSH
GSE23568_CTRL_VS_ID3_TRANSDUCED_CD8_TCELL_UP	BIP	-0.000452605	0.000678751	0.504886	167		brain	TWAS	c7	0.504886	0.921690562	USP10,RFLNB,INPP5K,ARHGAP45,CSNK1G2,SF3A2,SGTA,RABAC1,KCNN4,RGS19,RUFY1,HLA-DQA1,TAP1,RGL2,HOPX,IDUA,ABCF3,BOD1L1,MLEC,HSD17B11,TNFRSF4,DVL1,FAS,DGKA,PPP4C,VKORC1,APBB1IP,PYGO2,SETD4,STARD3,ORMDL3,DPF2,SIPA1,RGS14,SMARCA4,MAN2B1,TRMT1,IER2,TMC6,CANT1,USE1,BABAM1,ABHD8,ITGA6,PDK1,RMND1,SIDT2,PRKD2,PPP2R5A,MEPCE,TSC22D4,BANP,TCF25,SELL,ARID3B,IRF3,CD6,CD5,IRF6,NISCH,CFL2,ZNF467,ZSCAN26,TPGS2,CRYBG1,FEM1A,TTC17,IL27RA,SMARCD2,ITM2C,RGS11,LMO2,EZH1,PDLIM4,YWHAB,WBP2,MCM3AP,FCRLA,TOX4,BCL2L2,TRAPPC12,SLC4A7,LGMN,ITPK1,RPS6KA2,CCR6,ADGRE5,HLA-E,ITGB1,PCID2,ADCY6,GLTP,MPRIP,COPS2,CBFA2T2,SLC30A5,SMPD2,TERF2IP,CTSH,PIK3C3,GABRR2,SEMA4B,TSPAN32,LDHB,CD2AP,IL16,SRPRB,SNX5
GSE25123_ROSIGLITAZONE_VS_IL4_AND_ROSIGLITAZONE_STIM_PPARG_KO_MACROPHAGE_DAY10_DN	BIP	-0.00060882	0.000913016	0.504885	180	0.0423895	brain	TWAS	c7	0.504885	0.921690562	ST8SIA6,PTPN20,NFRKB,CNN2,ARHGAP45,PCMTD2,GPR35,LMAN2L,ANKIB1,SEPSECS,WASHC4,P2RY12,PPP4R3B,TRAPPC5,TRAPPC10,ITGB2,ZMIZ2,HIVEP3,PPCS,ATP6V0B,STARD3,KRT31,RETREG3,GM2A,FAM193B,PIK3CD,BSDC1,MYO9B,RAB3IP,STX16,ZNF280D,TCF12,FBXL17,MAN2A1,LEFTY1,USP49,CUL9,CHMP1A,FAM110D,TMEM258,EML3,RECQL5,GALK1,ZNF467,SIGLEC10,TRIT1,VANGL2,ZNF608,CAPN5,OSTM1,TPPP,C1orf198,STRIP1,ADORA3,RAP1A,PRKAG2,ERCC5,WNK1,DIPK1A,VAMP1,ARAP1,FAM171B,LMF1,EME2,ERBIN,DDI2,NECAP2,ATP13A2,PADI2,NBR1,SLC66A1,LGALS4,LRRC1,INPP5K,SLC6A6,SLX4IP,BCL2L2,CNOT8,ARHGEF4,PLEKHB2,COL26A1,RASA4,SCAP,TNFAIP8,LRRC56,CYB5R3,THY1,EPHB2,TUBGCP5,ALS2,KBTBD7,HAAO,CADPS,GIT2,ZNF18,SNX17,TRIM44,LDLRAD3,KCTD12,TMEM231,DNAJC4,ORC4,LYST,ERO1B,ABCB4,HLA-E,SENP6,SIKE1,NR3C1,CIITA,FAM76B,C2CD5,SIRPA,ZNF217,TMEM181
GSE2770_IL12_ACT_VS_ACT_CD4_TCELL_48H_DN	BIP	0.000606061	0.000909661	0.505251	159	0.0116498	brain	TWAS	c7	0.505251	0.921690562	RGS19,MDC1,LSM2,FLT3,AP1B1,MTMR3,NAAA,NUP54,RGS12,DYRK1A,FHIP1A,ATP10D,PRDM16,KCTD20,TTC21B,EHBP1L1,C18orf54,NCKIPSD,PARP3,SNRPD1,ICE2,MED11,RABEP1,ZNF579,ITPA,SEC22C,PPP3CB,PDIK1L,NEIL1,HAUS2,TMEM216,PIF1,PLEKHO2,VHL,PPP1R21,DCAKD,PPIE,CLUAP1,TMX4,BRIP1,CHCHD10,CNOT9,MGA,ORMDL1,CAB39L,CDCA3,TRIM59,KPNA4,PLCB3,QSER1,PDHX,DTYMK,VPS33A,SLC4A8,RETREG3,ZMIZ1,RFX2,KCNS1,NACC1,CBX7,MZT1,SLC29A1,PTEN,CROCC,KDM1A,TOP2B,ULBP1,NDUFAF5,PCTP,PKIB,ZNF507,MAX,IRF5,POLR3B,DMXL2,TUBGCP6,MAPK11,RHEBL1,FHIP1B,CMTM3,DUS2,ZCCHC2,SS18,CARMIL3,KRAS,TPK1,POLR1B,DHX37,BRAT1,IQCE,KTN1,RANBP17,CTSH,MUTYH,POLR1F,LITAF,NAA50,COPRS,ADAMTS6,BRD9,NFATC2IP,SRBD1,NUF2,SGSH
GSE37605_FOXP3_FUSION_GFP_VS_IRES_GFP_TREG_NOD_DN	BIP	-0.000615996	0.000924078	0.505024	137	0.409526	brain	TWAS	c7	0.505024	0.921690562	ST8SIA6,ARHGAP27,GABBR1,PDLIM5,GPR15,FILIP1L,ANAPC5,MLXIP,ATP10D,NIPAL1,TXK,SLAIN2,KAT2B,MTCH1,DIDO1,EHBP1L1,PACS1,NSD1,SMG1,UACA,S1PR1,RAB3IP,GSK3B,PNMA8A,RASIP1,PTPRA,CYRIA,VIPR1,PITPNC1,AVEN,ARID3B,NAB1,LPP,ARMC7,RHBDF2,TESMIN,ENTPD5,MRS2,NLRC3,SIPA1L1,ARSB,KCNA2,PPM1J,TTC17,TMEM176B,MYO1F,LDLR,SNAI1,SLC38A8,SLC22A5,ACP3,OSBPL3,SYNE2,RAP1GAP2,CSF2RB,CACNA1I,BCL9L,SLC4A7,A4GALT,PPP1R12B,ITGA2,MB,TMOD3,PMFBP1,PLCD1,SYT6,PXYLP1,USP3,FBXL22,LGMN,MAP4K4,IL1RL1,TNIK,SRSF11,ROBO1,TGFBR3,LGALS3,RAB4A,ADAM12,AHNAK2,MS4A4A,PDLIM1,ULK2,TNNT3,CAMK4,PRKCQ,KLHDC1,ACAP2,SMCHD1,HLF
GSE3982_MEMORY_CD4_TCELL_VS_TH1_DN	BIP	-0.000446153	0.000669492	0.505152	169		brain	TWAS	c7	0.505152	0.921690562	WARS1,MCUR1,FLOT1,IER3,CSNK2B,BUD23,LAP3,RCAN1,AK2,PSEN2,PERP,GINS1,ARL3,CENPU,ANXA3,SPRY1,HELLS,TCTN3,QPRT,NDUFV2,MRPL12,UBE2K,KIF20B,SPOCK1,TIMP2,MTHFD2,FILIP1L,SUPT4H1,RAD51C,FN1,GTF2A2,IDH3A,STEAP1,PPCDC,TOR3A,MSH2,CD200,SERPINB1,RCC1,P2RX5,PSMB6,CEBPG,GPI,ALG8,AP2B1,GSTT1,GGT1,GNL2,CDCA8,PHLDA1,VDR,COMT,NAMPT,ASIC3,MCM6,LDLR,GGCT,GARS1,SNRNP25,JPT2,KIN,FAH,ATP9A,MYH10,PPIF,TIPIN,CALML4,ATP6V0B,SDC4,CSE1L,GRB2,ACOX1,MTHFD1,PSMB5,APOD,MARCHF5,HSP90AB1,PMAIP1,PDSS1,CALU,YBX3,RRM1,VRK1,RTCB,ERCC1,TPI1,CDK7,CDK1,VDAC2,RHOB,NCAPG2,EMP1,ALDH3A2,ZDHHC14,FES,AKR1B1,POLE2
GSE42021_CD24INT_TREG_VS_CD24INT_TCONV_THYMUS_UP	BIP	-0.000596438	0.00089401	0.504677	181	0.387335	brain	TWAS	c7	0.504677	0.921690562	ECHS1,WASHC2A,WIPI2,DAGLB,SMIM14,ATP5PO,HELB,AP1B1,HSD17B11,MXD4,LEPROT,BLNK,YPEL3,MAPK3,STK10,OSBPL11,RIT1,NAXE,SLC38A10,OGDH,MFSD5,HES6,INPP5D,MRPL4,PRKCSH,MAN2B1,MRPL34,COLGALT1,MAST3,NME6,SUPT4H1,RERE,KMT5C,ANGEL2,CDCA7L,SCAMP2,COMMD4,CCNDBP1,PTOV1,PNKP,TRIM47,PPP1R21,PPFIA4,ACOT13,HFE,WIPF1,RBCK1,GRN,PKIG,DBNDD2,CTSA,MBD3,TLE5,GTF2H4,DDX39B,TUBB2A,BCAS3,STMP1,PLCG2,ASNSD1,PTCD2,MLF2,TEP1,ZFYVE19,RING1,RGL2,CUTA,TAF11,MRPL28,LMF1,LMO2,VPS37B,MAT2B,ATP5F1C,NBR1,CERK,TBC1D22A,CLN6,STX2,HADHB,RGS2,UQCC1,SIRT3,TSPAN32,ST6GAL1,AQR,C3AR1,TYMP,RIMOC1,GLTP,ATP6V0D1,FLCN,PAFAH1B3,XRCC1,REEP5,SDC3,DIP2B,DAP,GUK1,ZNF808,SLC35A1,GNA12,CIAO1,AKT1,CDT1,PLXND1,ALDH3A2,ISOC1,SCMH1,NCBP2AS2,MCEE,RAB11FIP5
GSE43863_NAIVE_VS_TFH_CD4_EFF_TCELL_D6_LCMV_DN	BIP	-0.00059269	0.000888747	0.504847	169	0.166237	brain	TWAS	c7	0.504847	0.921690562	BMS1P1,PLPP2,TNNI3,HELZ2,OPRL1,NPBWR2,C2orf92,HLA-G,HLA-DPB2,EPHA1,WIPI2,RHOH,SLC9B1,LMO7,PRSS36,TRIM72,LINC02175,DRAXIN,ACTA2-AS1,ZFP2,RDH5,KCNJ14,SIGLEC11,LRRC4B,FGD2,TECTB,ZNF440,SLC12A8,PRKCA,GNA15,SMIM24,MKS1,H6PD,UFSP1,SPIRE2,OTUD7A,RNF165,ST8SIA5,FAM20A,KIRREL3,LINC00839,CYP11A1,TRIM69,INPP1,VPS11,TRIM29,NUPR1,GBP1,PARP14,ADCY5,C10orf67,DLGAP1-AS3,GCH1,METTL21C,TNFAIP2,TNFRSF1A,MZF1-AS1,IL18BP,SV2B,TREM2,ANO7,NAGS,FGF11,IRF1-AS1,FCGR2C,CASP8,TIMP4,ANKS1B,STK31,BIK,FBXO7,SYN3,MT1H,CLVS2,TAF4B,TSSK4,NOP9,LINC01354,ANGEL1,HHLA3,RNASE2,ANK3,LITAF,OPTN,NHLH2,MAB21L3,CFHR4,ADD2,RNF213
MIR10522_5P	BIP	-0.000446172	0.000667891	0.504114	179		brain	TWAS	c3	0.504114	0.921690562	NCOA4,A1CF,TAS2R14,FAM234B,ARHGAP28,CD8A,PKD2L2,MAPK9,HPSE,PDLIM5,NDUFC1,ZCCHC4,DOCK9,PCDH10,CNGA1,CDH18,GLO1,SCN7A,FAM13A,ZIC1,EXOC6B,IP6K2,MRPL19,ZNF12,MKLN1,PPP2R5A,DNPH1,OR7A5,AKAP11,NEGR1,LPP,STON1,GPR155,IKZF5,ARF4,BCAT1,ZFP69,RIMS3,SETD9,PPM1A,ZNF585B,PDCD6IP,POLR1F,ITGB8,FBN2,KATNAL1,IMPACT,MAP1B,R3HDM1,PLEKHA8,SUCLA2,DR1,IQCJ,IQCJ-SCHIP1,KPNA4,ZNF184,ZKSCAN8,COLGALT2,ZNF697,CTDNEP1,APOB,PLXDC2,SLC5A8,GNPTAB,FYTTD1,LRRC39,DSC1,FSTL1,MINDY2,LUC7L2,EPHA7,FUT9,FAM107B,SPTLC2,RPP30,TRIM5,SESTD1,NRP2,INO80D,PPIP5K2,ZBTB41,SLC1A4,RAB1A,PPM1B,LRRC8B,AAK1,ANKRD44,BMPR2,MAPK6,CA10,FGL2,ANAPC7,GFOD2,REEP5,OSBPL8,IL1A,PTPRK,LCP2,PEX26,CDH6,PIK3CG,GALNT13,POLR3F,MAT1A,ROCK2,PEX3,PHACTR2,CADM2,ATP10B,HPSE2,LCOR,SORCS1,TRMT61B,EPHA3,STXBP6,ENDOV,PPP1R2
MIR580_3P	BIP	-0.00044358	0.000665532	0.505089	208		brain	TWAS	c3	0.505089	0.921690562	ZNF516,NBPF14,NBPF20,NBPF15,KCNMB3,CDK14,SAMD9L,EIF4E,PRKG2,KREMEN1,NSUN7,NR1I2,KPNA1,NIPAL1,COMMD2,CLOCK,SLK,THUMPD1,ANKS4B,PAQR8,TRAM2,CILK1,LRRC3,ADARB1,UBE2F,TMEM185B,XRRA1,MOB1A,EXTL2,COL11A1,ZNF239,ZNF148,MINDY2,ICE2,TAF8,PTK7,KPNB1,TRPM7,PEAK1,BAZ1A,CACUL1,MFSD4A,ELK4,GPR155,IL20RA,KCNS3,STX7,EXO5,ITFG1,CAPN5,PDCD6IP,GUCD1,TTC32,EVI5,PCDHB14,NUSAP1,ZSCAN31,NEDD9,DLG4,CEP41,PYROXD1,ICMT,GCOM1,POLR2M,PDCD4,GAREM1,STAU1,GGCX,TIAM1,SAP30L,ZNF100,ZNF208,MEGF11,HDAC9,YES1,SESTD1,CCDC102B,ANO3,ABI1,AAK1,TRDN,SYNPR,GIT2,RTKN2,DCP2,CPD,ZNF670,ROBO1,PDE1A,DNAJC10,CPPED1,IQCE,GOPC,CEP85L,PGGT1B,TSLP,GABRA1,MRPL42,ANKRD6,MPPE1,NBPF9,USF3,FMN2,SATB1,IMPG2,FAR2,PHF14,CASQ2,IGSF3,PDE4DIP,PYGO1,COX11,DCT,GHITM
MIR654_3P	BIP	-0.000640911	0.000959891	0.504331	64	0.21449	brain	TWAS	c3	0.504331	0.921690562	AP1G1,DHODH,C2orf69,WASHC4,CLGN,TNIP3,RBMS2,SORBS1,HDGF,WDSUB1,LHFPL6,AGMAT,CEP128,DCDC2,B3GAT1,SIPA1L2,GMFB,ZNF728,ZNF91,RNF145,PCDHB13,PGBD1,CCDC148,MR1,SPX,LRCH3,KLF12,ZNF100,COLEC12,RFXAP,PLLP,AGAP1,PLCXD3,ANKRD30A,LRP8,CYP4B1,BCKDHB,OSBPL8,EMP1,AIG1,ILDR2
MIR6878_3P	BIP	0.00355139	0.00531342	0.503891	40	0.0685113	brain	TWAS	c3	0.503891	0.921690562	CDK14,REST,SEPSECS,NIPAL1,SLAIN2,RGS4,CNOT6,DCUN1D4,S1PR1,PRKCA,GIPC3,CACNA2D4,EMILIN3,SLC38A2,AFG1L,ALG11,TAF8,DST,MLKL,MINDY2,RAP1GAP2,NPTXR,NAGA,TPI1,LXN,SENP6,STK33,ONECUT2
MTF1_Q4	BIP	-0.000624316	0.000935976	0.504758	115	0.0200243	brain	TWAS	c3	0.504758	0.921690562	MRPL45,STAC2,FBXL20,RAPGEFL1,HELZ2,CDK6,CALCR,CLCN2,CHRD,TMEM50B,SCLT1,C4orf33,SPARCL1,PCDH10,CNNM2,GDPD3,COL12A1,EEF2K,H2AZ2,JUP,P3H4,CAVIN1,RIN1,CDC25A,GNAI2,NNAT,ZCWPW1,MEPCE,EP300,CDAN1,CRTAC1,CNNM1,MGLL,EMILIN3,SPACA6,MYLK,KCNJ10,DTX1,CBLN1,CCDC177,RGS6,SOBP,PAQR4,RPAP1,SEMA6C,ARVCF,THAP7-AS1,REPIN1,MRC2,OLFM2,ANAPC1,PAX8,IFFO1,RELL2,EIF5A,HES7,NRF1,CEP41,LIG1,GAREM1,ARTN,AQP4,AQP4-AS1,CLIP3,TNKS2,CYP26A1,PPP4R4,MT2A,MT1E,CNGB1,TMEM229B,NUAK1,PIP4K2A,PTPRG,CADPS,PPM1J,FAM222B,H1-0,KCTD12,DGKG,SEMA3A,PPP2R2B,POLK,ELK3,MNT,RASAL2,ANKMY2,MYH13,CHPF,RHOT1,CCNJL,MARCKS,PTCHD4,TMTC2,SRSF8
REACTOME_CITRIC_ACID_CYCLE_TCA_CYCLE	BIP	-0.00298117	0.00447422	0.50522	34	0.372401	brain	TWAS	c2	0.50522	0.921690562	MDH2,SDHA,OGDH,NNT,IDH3B,IDH3A,DLST,FAHD1,SUCLA2,SDHC,SUCLG2,SUCLG1,SDHB,ME2,ME3,DLD,IDH2
REACTOME_TRANSLESION_SYNTHESIS_BY_POLH	BIP	-0.00428739	0.00642449	0.504548	23	0.616961	brain	TWAS	c2	0.504548	0.921690562	RCHY1,NPLOC4,RFC1,PCNA,UBA52,RPA2,SPRTN,RPA3,RFC3,RFC4,UBC,RPA1,RFC5
GOMF_MONOSACCHARIDE_BINDING	BIP	0.00224699	0.00337407	0.505437	68	0.416717	brain	TWAS	c5	0.505437	0.92181852	FUOM,MRC1,BSG,RPIA,LMAN2L,MANBA,PLOD1,ALPK1,PFKP,OGFOD3,CLEC4G,CLEC4M,PFKL,GCK,UGP2,P3H1,PLOD2,PYGL,P4HTM,HK2,SLC2A5,ALKBH3,HKDC1,HK1,GYS1,GPI,PFKM,P3H3,EGLN1,GALK1,COLEC12,LMAN1,CLEC4A,EGLN2,CLEC17A,OGFOD1,LGALS9,CLEC4D,PHYH,COLEC11,OGFOD2
GSE17721_POLYIC_VS_CPG_2H_BMDC_UP	BIP	-0.000607755	0.000912787	0.505524	158	0.311435	brain	TWAS	c7	0.505524	0.92181852	CORO1C,GLTP,C15orf40,BTBD1,FGGY,SAMD10,MAPK9,NDRG4,XBP1,ASCC2,PATZ1,SH3BP5L,ANAPC4,WFS1,FBXW7,TMEM131L,CBR4,TRIM8,STAMBPL1,DOC2A,MTARC2,HLX,MIA3,UQCRC2,RALBP1,ATP5MC2,CRYBA4,ARHGAP12,PHC1,M6PR,ZFAND2A,MED11,ITPA,PNPO,PCYT1A,MAU2,ATP13A1,CAPRIN2,ETFBKMT,SP4,NUDT13,WIPF1,SEC11C,C7orf25,RPP14,METTL22,SMC6,TDP2,KDM3A,SYS1,ACOT8,BRWD1,ADCY9,MRPS14,ORMDL1,C22orf39,GNB1L,KDM5A,MED4,MLYCD,TRIM59,NUDT3,PJA2,DRAM1,AMACR,USP33,DFFB,ZNFX1,CASP8,FZD7,OXA1L,PIBF1,TIPIN,IRF7,TCTE1,UBE2G2,RTP4,ADAM23,DBR1,TMC6,ATP13A2,LUZP1,TUBGCP5,CERK,VTI1B,MYO5A,CAPZA1,BORCS5,KCNN4,SLC4A1AP,ETFRF1,SRP19,COMMD9,POC5,NUP133,MMACHC,POLR3F,PAXBP1,YIPF5,G6PC2,EXOSC1,PLD1,NDUFAF4,TOPBP1
WP_MIRNAS_INVOLVEMENT_IN_THE_IMMUNE_RESPONSE_IN_SEPSIS	BIP	0.00577112	0.00866778	0.505531	15	0.699145	brain	TWAS	c2	0.505531	0.92181852	ELANE,NFKB1,MAPK8,TRAF3,MAP3K7,IRF7,TAB2,IRF5,IL1A,MIR155HG,TRAF6
GSE40274_FOXP3_VS_FOXP3_AND_GATA1_TRANSDUCED_ACTIVATED_CD4_TCELL_UP	BIP	-0.0012647	0.00190031	0.505716	171	0.429818	brain	TWAS	c7	0.505716	0.921953686	MEG3,STAC2,LENG8,SNPH,NME5,DPP6,CYP2U1,ABCC5,TBC1D4,PLBD1,PDE6H,HSD17B13,CPE,TTC3,CDH18,GDF11,CDIPTOSP,ASPHD1,FOXRED1,MTCL1,SH3PXD2B,SEMA4A,CAMK2B,HAP1,MYOZ3,PYGM,CDC42BPG,ZNF131,KCNN1,MDM1,RAB3IP,PRR5,ABCC10,SLC6A16,PRKCD,GLT8D2,MSH2,SSPOP,TMCC2,GAL,CLN3,TAGLN3,SLC16A6,DNAL1,RPS6KL1,FBXO9,CHML,SDSL,SPNS2,SMTNL2,INPP5B,PTPRU,SELENBP1,KCNJ11,TNFAIP2,FGFR2,TACC2,TRIP12,XRCC2,DOCK1,CLRN3,APOB,PKDCC,QSER1,GAL3ST2,SLCO1A2,KCNQ5,F2,TSPAN11,REM2,REC8,CBLN3,GSTZ1,OPN4,PKP1,PPM1B,OSBP2,FMNL3,ITGA9,DYNC2H1,IRAG2,COG3,EVI2A,PPP2R2B,CCDC125,ABCA4,ABCD3,KTN1,PARP11,KCNA5,DYNC2I1,METTL8,KCNJ1,DENND2B,NOC3L,FES,CCNJL,RNF144A,CTPS1,TMEM213,ARHGAP18,ACTN2
GSE41176_WT_VS_TAK1_KO_ANTI_IGM_STIM_BCELL_24H_DN	BIP	-0.000609252	0.000915377	0.505682	152	0.322088	brain	TWAS	c7	0.505682	0.921953686	ERCC6,TCAF1,CDK14,WIPI2,VPS8,LRPAP1,FAM114A1,MLEC,PLOD1,CDIPT,ACAT2,TRAM2,DOP1B,PTPRA,PCNA,RPS14,TCFL5,FAM89B,CCS,DAG1,GNAI2,OCEL1,TULP3,CYRIA,ABHD5,TKT,PLEKHO2,GLS,SLC9A3R1,H2BC4,H2BC5,H2BC10,ACADSB,ITPR2,KYAT3,HDAC5,HEXIM1,GDE1,RNF103,PLCB1,SERPINB1,GLCE,HECTD4,OSER1,AP3S2,IDH2,SV2B,NAP1L1,RPS2,SMARCD2,CRYBG3,NCAPD2,NDUFA2,SLCO3A1,UCP2,STX6,CASP9,RETREG3,CAT,RPS8,RGS2,MINDY2,OXA1L,MPST,NPTXR,AHCY,CPNE1,ALOX5,ENC1,PTEN,GALNT1,N4BP2L1,GPD1L,FGF1,CADPS,FGL2,ACAA1,PPP1R13B,EVI2A,SLC35A1,FEM1C,GALNT10,MEOX2,CCDC6,DGCR2,ESS2,TP53I3,HLA-E,ING1,SWAP70,PLAGL1,CNPPD1,ATG9A,PRCP
WHN_B	BIP	-0.000632217	0.000950072	0.505769	105	0.42825	brain	TWAS	c3	0.505769	0.921953686	HYDIN,DUSP14,GJC1,NSF,WNT3,WNT9B,SDCBP2,SIRPA,SRRM3,CFAP299,SH3BP5L,SLC25A4,KIAA0825,TBX6,SND1,MRPL12,PNPLA6,JARID2,PTMA,ATG16L1,MACO1,NIN,INSM1,EXTL2,SLC30A7,GREB1L,MIB1,FSTL5,FIZ1,ZNF524,CEP164,SYT4,SENP2,PPP1R32,DDX5,CEP95,MIDEAS,KCNS3,GRIN2A,DLG5,JPH2,PHF21B,PCDHGA2,CXADR,PMP22,JUP,ERLIN1,BTRC,NFKB2,ZBTB4,POLR2A,NMNAT2,ARPC5,CAPN12,NPR3,DNAJB4,ZCCHC9,PITPNA,GSKIP,UCHL5,RO60,JAG1,FMC1,SUPT16H,HAUS4,DDX17,ANKS1B,DHX30,CCPG1,FAM174A,BBS5,SSB,NUDT21,ONECUT1,SF3B1,HSPD1,ANGPTL5,ICA1,MYH13,DNAH9,HERC1,CRYL1,EML2,LRP1B,COPS2,GALK2,KCTD4,NF1,SLC20A1,GGPS1,AKIRIN2,SLITRK5,ANKH,SNX9,TBC1D32,CAMK4,METTL6,RPRD2,CDC42SE1,RNF6
GSE41867_DAY8_VS_DAY15_LCMV_CLONE13_EFFECTOR_CD8_TCELL_UP	BIP	0.00161957	0.00243436	0.505862	139	0.308325	brain	TWAS	c7	0.505862	0.922023632	NSF,MYSM1,KLHL24,FLT3,MTMR3,ART3,UBAC2,ITPRIP,CLK4,COQ10A,IL23A,THBS3,DAZAP2,SP1,PRDM2,HERPUD2,STEAP3,ATG16L1,SMG1,NECAP1,PHC1,PTP4A2,BSDC1,CSGALNACT2,ZNF148,CPM,SIDT2,TAGLN,BAZ2B,WASL,CDT1,CDK10,NKTR,SNRK,NRROS,CYP4F3,SNX33,ABT1,IKZF5,ACOT2,MIDEAS,NIBAN3,PCNX1,RAD18,ULK2,USP22,SPECC1L,PHLDA1,ZDHHC17,CEPT1,CHSY1,MED15,TMEM163,SLC9A8,HSD17B8,RGL2,LEMD2,VAMP2,SIPA1L3,C15orf61,RNF125,USP6NL,SERINC3,KLHL17,DVL1,SKIL,RPL22L1,KDM7A,CUX1,SDHAF1,ITPKC,CEP70,GINM1,ANKRD44,SMPDL3A,MAP1LC3A,SLC25A36,SGMS1,RELCH,RIN3,XPO4,PIGS,TRAF4,KLF7,FAM102B,TMEM167B,SMG6,ADRB2,MKNK1,LEMD3,FYN,MDN1,MTMR12,EARS2,IL6ST,SLC26A11
GSE19401_PAM2CSK4_VS_RETINOIC_ACID_STIM_FOLLICULAR_DC_UP	BIP	-0.000447196	0.000672392	0.505997	170		brain	TWAS	c7	0.505997	0.922135652	SLC2A4RG,RCHY1,PTCD1,ZKSCAN5,LRCH4,HMGB2,ZNF248,ABCC5,ETFDH,PDLIM5,SETD6,FRG1,TRIM8,ABHD18,HSD17B7,SORBS1,KCTD13,ZDHHC6,TCP1,LPAL2,OSBPL11,PCNA,CCDC69,HMGCS1,DPY19L1,STEAP3,RGS14,FAM193B,PIK3CD,KLHL35,MTHFD2,CPPED1,PKD1P6,NDE1,PVR,RTN2,ADPRH,RMND1,LBR,MTMR6,RNF6,KIF15,KATNBL1,GRK5,FBXO22,IRF3,SLC24A1,RAB29,WIPF1,IL21R,ZNF410,EFCAB2,TDP2,SLC13A3,CACNA2D3,PPM1A,HERC2P3,ZNF573,EPB41,PAQR4,MLF2,XRCC2,MAPKBP1,ZNF264,ZNF154,ZNF329,N6AMT1,CTNNB1,ATM,CSTF2T,TRAPPC13,LMO2,NR5A2,JUP,CAVIN1,RRP15,RPS23,MPHOSPH8,MFSD11,ECT2,CSF2RB,APOBEC3C,GMCL1,OGFOD1,WBP4,CERS4,ZNF506,ZNF430,TIMM10B,LRP8,RPS6KA5,YTHDC2,FGF7,GTF2F2,SLC43A1,CTNND1,PRR5L,DYNC1I1,TMEM41B,MPHOSPH9,TMEM140,FAM184A,ANKRD55,TOPBP1,CHST2
GSE40666_WT_VS_STAT4_KO_CD8_TCELL_DN	BIP	-0.000369716	0.000556083	0.506142	205		brain	TWAS	c7	0.506142	0.922135652	C15orf40,VPS53,SLC2A4RG,CIAO1,LMAN2L,ACTR1B,HLA-DMB,CUTA,NOA1,ABCC5,SLC46A3,B3GLCT,CASP6,EAF2,TXK,DENND1C,PRIMPOL,OLFML2B,TXNDC12,TMEM59,SPRYD4,SAR1B,BBS12,NUDT6,CCDC186,TRAPPC10,ZMYND12,P3H1,PCNA,EXOC6B,BBS1,ZNF266,RAB3D,AP1M1,IL12RB1,POLI,UBA7,DYNLL2,YPEL2,TIMMDC1,RMND1,SYNE1,FER,POMGNT2,CDCA7L,MPC1,UBE2Q2,TMEM266,CCNDBP1,EIF3J-DT,CARD8,PIH1D1,PNKP,CACUL1,CHST13,ABCD4,ALDH5A1,TMX4,LMBRD1,ATP5IF1,CYB5D2,POLR2I,ZNF565,SLFN11,BCR,PTER,PSTPIP1,HNMT,CDADC1,MCM6,ZBED3,UBLCP1,ZNF329,TMEM170B,EPB41L4A-AS1,C17orf100,FAM168A,GLG1,PRPSAP1,ECT2,EID2B,VSIR,MYL9,UROS,CCPG1,DENND2B,AKIP1,TMEM9B,RNF141,ASB13,C1orf53,SDHB,COG1,SIGLEC7,CPNE2,IMPDH1,C10orf143,DYNC2LI1,GLCCI1,RIN3,EEF1AKMT1,XRCC1,HCG11,ZSCAN16,RNF187,TMEM87B,TMCO1,HS1BP3,NOP56,DZANK1,SIVA1,MPPE1,DYRK4,MIS18BP1,GPSM2,TSPAN32,POLR3C,SPA17,COX11,IMP4
MIR30C_2_3P	BIP	-0.00192974	0.00290246	0.506137	93	0.123475	brain	TWAS	c3	0.506137	0.922135652	CORO1C,PSG1,PSG4,MAML1,GABBR1,SLC39A8,PLXNA2,SYT14,MAPK10,METTL7B,ARHGAP9,GCC1,RBM19,IKZF3,KRT222,PGPEP1,TSPYL4,FAM117B,MAN2A1,MEPCE,GIGYF1,GASK1A,NT5DC3,TIMM21,LOX,RASSF8,CARHSP1,TSHZ3,DYDC2,PAK1,SRRM4,CELF3,COL4A2,NAMPT,PPP2R5C,ORAI2,SUCLA2,CHP1,ATG16L2,MTCH2,STK4,KCNB1,SKIL,MKKS,EIF4E3,APOBEC3F,DDX6,RAB6C,RAB6D,RPS6KA2,NAV1,AAK1,TPM1,ENTPD7,SEMA4G,SDC3,DUSP19,CLIC5,METTL8,GNGT2,IMPG2,IFT140,ABCC4
MIR548AT_3P	BIP	-0.00280732	0.00422229	0.506126	43	0.70473	brain	TWAS	c3	0.506126	0.922135652	ZMAT3,TMEM33,RNF185,SNAP47,CDH13,CCNA2,TTC28,DPY19L1,VAPA,SRSF10,MIB1,SENP8,HSD17B12,PRPF40A,SNRPC,EXOC8,EMSY,SSB,MEX3C,SLC25A36,ROBO1,CDK17,RASSF3,TRIM66,DACT1
GOBP_REGULATION_OF_MEMBRANE_REPOLARIZATION	BIP	-0.00436536	0.00657182	0.506528	23	0.0471525	brain	TWAS	c5	0.506528	0.922293222	WDR1,NPPA,NOS1AP,KCNE4,ZMPSTE24,KCNH6,CACNA2D1,KCNE3,RNF207,SCN4B,CAV1,CACNB3,SCN5A,KCNA5,CASQ2
GSE17721_POLYIC_VS_GARDIQUIMOD_24H_BMDC_UP	BIP	-0.000616656	0.00092788	0.506315	142	0.212583	brain	TWAS	c7	0.506315	0.922293222	ZDHHC7,ARHGAP45,CSNK1G2,PTCD1,ATP11B,CHRD,CFI,INTS12,HEBP1,RERG,NAAA,SFXN2,ANKRD22,LIPA,ACAA2,OSBPL9,RBMS2,LTBP1,TTC14,PPP4R3B,ZMIZ2,DSCAM,WAC,TIMP2,ZFAND2A,MATK,TEX14,CDH9,ZNF524,BATF3,MRTFA,CCDC86,PLEKHO2,KDM5B,ZSCAN26,WIPF1,EFHD2,RBCK1,GRN,DBNDD2,DNTTIP1,TXNDC16,B3GNTL1,COMT,TANGO2,CCNT2,SLC44A2,PRKRIP1,EHD4,ZNF329,RAB40C,TREM2,C11orf91,UCP2,KIN,EZH1,RTF2,PMEPA1,UBR4,CHPT1,GTF2F1,SRP68,FCGR3A,INPP5K,SNTB2,S100A8,SCAND1,DRD4,TCTE1,THY1,SMPDL3A,HAAO,KLRD1,NUMB,ACOT1,ANGPTL8,SPSB4,REEP3,XRCC1,SPAG5,TPK1,SLC25A3,COMMD7,EVI2A,KCTD12,DDX4,SPDL1,CEP89,FAAH,GNPDA1,ZC3H7A,TAGLN,CARS1,HLX
GSE3982_EOSINOPHIL_VS_DC_DN	BIP	-0.00140536	0.00211554	0.506497	178	0.201352	brain	TWAS	c7	0.506497	0.922293222	LMAN2L,CXCL2,CTNNA1,TBC1D9B,MCUR1,CD83,HLA-DQA1,PTCD1,ATP5PO,QDPR,SLC2A9,NIPSNAP1,TRIAP1,UTP3,GATB,FAM162A,DCTD,PDGFA,PALLD,DCXR,CBR1,CBR3,CSTB,UGP2,GM2A,TGFBI,TFG,ABI3BP,PARN,BARD1,CSNK1G3,ATP5F1A,SLC15A3,ABCD4,PMM2,MRPL35,ITFG1,STAT6,ALCAM,ALDH2,PDSS2,SESN1,CYP27A1,CD36,ALG5,VPS41,PIK3C2B,R3HDM1,MRC2,CD4,EHD4,KPNA4,DDX10,FDX1,PPP1R7,ATP5F1C,KDM7A,ADCK2,MRPS33,CSTPP1,GRWD1,AAGAB,CALML4,SETMAR,SDC4,CSE1L,ACOX1,HADHB,ATRAID,CBX5,DUSP22,EXOC2,OSBPL3,PPP2R3A,SAMHD1,C2CD2,CHN2,OTUB2,KMO,KYNU,COPB2,DPAGT1,CERS6,FASTKD1,HBS1L,CTSC,SIGLEC7,ADO,VWA5A,ROBO3,SLF2,PCK2,TST,LGALS1,PNP,RNASE6,DYNLT1,LPAL2,SCARB1,ABCB4,ADK,RAI14,ZNF43,TXNL4A,RPN1,C1orf115,HEBP1,MMS19,WDR3,PEX3,CORO1B,MAF,CMC2,SNX5
MIR377_5P	BIP	0.00326265	0.00491271	0.506611	37	0.675203	brain	TWAS	c3	0.506611	0.922293222	PSG1,PSG7,PSG4,FKBP1A,ZNF273,CDK14,ACAT2,FBN3,DDA1,TRPM7,MYO5C,ZFP82,FBN2,TMEM30B,TMEM167A,SLC37A3,NCOR1,CDH10,ASIC1,EIF5A2,ROBO1,HTR4,LAMP5,NCOA1,FKBP5
MIR511_3P	BIP	-0.000602175	0.000906336	0.506431	160	0.296996	brain	TWAS	c3	0.506431	0.922293222	CUBN,ZNF506,ZNF253,ZNF737,ZNF626,ZNF85,ZNF493,ZNF257,ZNF676,OMA1,MCUR1,ZNF107,ZNF138,ZNF117,ADH1B,PLA2G12A,PRDM4,KPNA1,ARFGEF3,TXLNB,PALLD,ABHD18,ZNF354C,HINT3,SUOX,VPS13C,DYNLT5,PLSCR4,PATJ,ALG6,PDZRN4,CRIM1,YPEL2,SLC35E3,TMEM229A,PDE10A,NUDC,LPP,MALT1,RASSF5,HEXIM1,AFDN,KCNMA1,NETO2,DYDC2,COBLL1,HOMER1,TDRKH,RB1,FNDC3A,ZNF99,ZNF730,ZNF254,MDFIC,SLCO3A1,TMEM209,DENR,CAMK2N1,SSBP2,CPNE4,ZNF480,ZNF415,ZFP28,ZNF543,ENOSF1,SIRT3,UNC79,BCL2,SMAD9,TOP2B,ANKRD44,MTRF1,CTNND2,ZNF124,LSM8,SEMA3A,NUDT7,SH3TC2,IREB2,ATXN7,RAB3C,DENND2C,RBP4,TMEM41B,CRPPA,MORC1,ROCK2,MIS18BP1,POLR3G,NOX4,ADGRF5,FHL5,RNF213
MIR6086	BIP	0.00326265	0.00491271	0.506611	37	0.675203	brain	TWAS	c3	0.506611	0.922293222	PSG1,PSG7,PSG4,FKBP1A,ZNF273,CDK14,ACAT2,FBN3,DDA1,TRPM7,MYO5C,ZFP82,FBN2,TMEM30B,TMEM167A,SLC37A3,NCOR1,CDH10,ASIC1,EIF5A2,ROBO1,HTR4,LAMP5,NCOA1,FKBP5
MIR6887_3P	BIP	-0.00176166	0.00265154	0.50644	131	0.105601	brain	TWAS	c3	0.50644	0.922293222	PLPP2,ATP8B3,CLDN4,UEVLD,MLEC,KPNA6,HPCA,RASGEF1B,ANKRD65,NEURL1,CACHD1,CNPY2,KAT8,ADRB1,TRAM2,ZNF740,ZNF780A,SPTBN4,JARID2,SFXN5,NSD1,SDC3,PGPEP1,TSPOAP1,BRSK1,RPL28,NAT14,POLDIP3,PARVG,NYAP1,EPHB4,RNF165,ILVBL,FAM241B,SNX1,PLXNA1,KATNIP,ITPR2,DHRS7,TNFRSF12A,NTM,TTC7A,PEDS1,AQP1,PCDHA2,PCDHA3,PCDHA4,PCDHA6,PCDHA8,PCDHA10,PCDHA11,PCDHA12,PCDHA13,PCDHAC1,FCHSD1,ANKRD42,CACNA2D1,PITPNM3,EIF5A,CHD3,CAMTA1,NBL1,SH2D5,EPHB2,B4GALT6,B4GALT2,RIMS4,SCN2B,PPP1R3C,USP14,SLC6A17,AGPAT1,PCTP,AAK1,PIGH,AGAP1,PNMA1,SPATS2,NUFIP2,ELFN2,HMGXB3,ATPSCKMT,MNT,C3orf18,DAG1,KIF6,CBX1,EFR3B,SNN,PLXND1,OPALIN,MAN2A2,CITED4,RPRD2,TBC1D16
GSE44649_WT_VS_MIR155_KO_NAIVE_CD8_TCELL_DN	BIP	-0.000615506	0.00092695	0.506682	143	0.31563	brain	TWAS	c7	0.506682	0.922322994	WARS1,IST1,HELZ2,GPC1,TAP2,FAM184B,CXCL11,TMEM150C,PALLD,CDIPT,AIDA,CNN3,ATP11A,GYPC,HAX1,PMVK,GPR85,IFIT1B,IFIT1,PCGF5,UBE2F,VAPA,CLIC4,MREG,ANXA2,SPSB1,NECTIN2,POGLUT1,LY75,TSPO,ARHGAP8,TRPM7,PITPNC1,SEMA7A,WDR82,CD200,HTRA1,PCSK1,F11R,PCP4,TUBB2B,ANXA11,CYB5D2,GSTT1,TTC13,FAM89A,VDR,TUBA1A,TRIP12,HARS1,FOXP4,DNAH2,DRAM1,YWHAB,STK4,SDC4,SPHK1,SYNGR2,PRMT2,DUOX1,DDX6,APOD,SDHAF1,FGFBP3,IFITM2,IRF7,TNNT2,CDC42EP3,SCIN,SCG2,CNKSR3,YBX3,TNFRSF11A,LAPTM5,PPARGC1B,DCTN4,KTN1,DUSP2,LEMD3,PRKAA2,EDEM1,SFMBT2,SLFN5,CREBL2,CCND2,PTGER4,MARCKS,TMEM19,ADPRM,MAB21L3,NDUFAF4,GAS2
CROMER_METASTASIS_UP	BIP	-0.00064499	0.000972254	0.507077	63	0.275224	brain	TWAS	c2	0.507077	0.922852645	PRB2,CECR7,GABBR1,MDC1,MICB,PSMB9,ARHGDIB,XPO1,DYRK1A,TMEM63A,PARP1,CNN3,PPIH,TCF12,KIFAP3,FCGRT,TMEM109,FADS1,GANAB,CD46,PPT1,NFYC,TUBB2B,MFGE8,UBXN4,CTNNB1,CCND3,TFAP2C,CNOT2,BUB3,HSF2,BMI1,SLC25A36,TBCE,PTPRK,MFAP3,CD164,GNS,MTMR2
GOBP_EXPLORATION_BEHAVIOR	BIP	-0.0042707	0.00643856	0.507137	20	0.185636	brain	TWAS	c5	0.507137	0.922852645	ITGA3,ABL2,ABAT,TNR,DPP4,DLG4,LRRK2,GAD1,CRBN,HTR1A,CHL1
REACTOME_TRANSFERRIN_ENDOCYTOSIS_AND_RECYCLING	BIP	-0.00288961	0.0043561	0.507107	37	0.714502	brain	TWAS	c2	0.507107	0.922852645	STEAP3,STEAP2,ATP6V0E2,HFE,ATP6V1C2,ATP6V1E2,ATP6V1G2,ATP6V0B,ATP6V1E1,ATP6V0D1,ATP6V0A2,TCIRG1,ATP6V0A4,TF
GOBP_EMBRYONIC_DIGIT_MORPHOGENESIS	BIP	-0.000645147	0.000973387	0.507468	44	0.419957	brain	TWAS	c5	0.507468	0.922918488	MSX1,LNPK,MKS1,TULP3,ALX4,LRP4,FLVCR1,MAP3K20,BMP4,TBX2,IFT52,BCL2L11,CTNNB1,C2CD3,BMPR1A,WNT5A,WNT7A,TMEM231,GNA12,LMBR1,FREM2,TBC1D32,B9D1,IHH,HDAC2,ECE1,IFT140
GOBP_PROTEIN_PROCESSING	BIP	-0.000580224	0.000875918	0.507703	216	0.156006	brain	TWAS	c5	0.507703	0.922918488	ADAM8,HP,HPR,PCSK4,OMA1,PARL,ECE2,SPCS3,CASP6,ENPEP,CPE,TLL1,ADAMTS3,SIRT4,SPPL3,P2RX7,HGFAC,KLKB1,F11,CORIN,PISD,PARP1,PSEN2,PERP,CASP3,F12,ADAMTS2,PITRM1,AEBP1,CPXM1,PRNP,RCE1,ADAM17,ANXA2,CPM,MYRFL,PCSK7,FKRP,CARD8,CTSZ,SERPINE1,MIPEP,XPNPEP3,THBS1,CHAC1,SPG7,SCG5,SLC30A6,NLRC4,SPCS1,CNTN2,CUZD1,CPXM2,SEC11C,CCBE1,PCSK1,CAST,GRIN2A,ZMPSTE24,LONP2,ATP23,ECEL1,ERO1A,MYH9,IFT52,GGT1,INPP5B,CTSS,S100A10,PCSK6,SERPINE2,DPP4,CASP7,ACE,CYFIP2,ADAM19,MBTPS1,BAK1,C2CD3,CASP9,DDI2,CPLANE2,METAP2,PRSS37,SPRTN,DISP1,SRGN,TYSND1,VSIR,GLG1,CASP8,IMMP1L,ADAM10,RHBDD1,TMEM98,FADD,PIDD1,CPB2,RPS6KA2,LRRK2,ASPRV1,F7,SPON1,BACE2,ANGPTL8,DYNC2H1,CASP1,CARD16,APH1B,LGMN,IFT172,CPD,C1R,C1RL,APAF1,LDLRAD3,SLC30A5,DHCR24,PCSK9,F3,SERPINF2,CTSH,PIK3C3,IFI16,YIPF5,TLL2,FURIN,IHH,NKD2,ECE1,PLA2G7,BCHE,MELTF,PCSK2
GOBP_RESPONSE_TO_MECHANICAL_STIMULUS	BIP	-0.00108508	0.000918172	0.237291	152	0.00467526	brain	TWAS	c5	0.507546104	0.922918488	PKD1L3,CNN2,PKD2L2,TMEM120A,NFKB1,USP53,PKD2,P2RX7,CLCN6,NPPA,TMEM150C,TLR3,ABHD12,FAS,MAPK8,F11R,DDR2,MAPK3,FGF2,BGLAP,TCAP,JUP,IGFBP2,TACR1,NTRK1,THBS1,ITGB3,PKD1L1,STRA6,STRC,STAT1,CHI3L1,KIAA0319,GCLC,CD40,SLC38A2,GPI,HPN,ACTA1,AGT,SERPINE2,DRD2,MAP1B,ASIC3,AQP1,KCNA1,KCNA5,TNFRSF1A,LTBR,PDE2A,CTNNB1,BAK1,KCNK4,NRXN2,PSPH,KRT5,SOST,MDK,PKD2L1,PDZD7,MMP2,P2RY1,BDKRB1,CASP8,MKKS,SLC8A1,RAF1,FADD,PPL,GDF5,PJVK,TTN,ANO3,BNIP3,ITGA2,PKDREJ,TNFRSF11A,CDH2,KCNK2,SLC1A3,CRADD,CASP1,FYN,CYBA,PIEZO1,ATOH7,IHH,PTGER4,ADGRV1,LHFPL5,MTPN,PTN,TMC2,IGF1R,PKD1L2,MAP3K2
GOCC_CYTOCHROME_COMPLEX	BIP	0.00344751	0.00520249	0.507545	27	0.735672	brain	TWAS	c5	0.507545	0.922918488	UQCR10,COX6A1,UQCRC2,COX5A,COX4I2,COX6B1,COX7A1,COX8A,COX15,MTCO2P12,COX7A2L,UQCRFS1,COA6,UQCRH,COX10
GOCC_MOTILE_CILIUM	BIP	-0.000356315	0.000537779	0.507607	286		brain	TWAS	c5	0.507607	0.922918488	TAS2R43,SAXO2,TPGS1,NME5,SQSTM1,SLC9B1,SLC9B2,TACR3,LDHC,IQCA1,PACRG,PKD2,AK2,CFAP43,CFAP58,CFAP119,DNAH3,CFAP36,SPAG16,DNAI4,ROPN1B,CFAP100,ADAM15,WDR19,RSPH1,BBS1,ADCY10,ATP1B1,CCDC181,DRC3,SEPTIN7,NME8,CFAP221,ATG16L1,RSPH4A,HYAL3,CFAP61,DNAAF5,TACR1,KLC3,RSPH6A,IQUB,WBP2NL,SPATA33,GAS8,LYZL4,DNAH11,CFAP69,TACR2,CFAP70,CD52,BBS4,DNAH1,SLC9A3R1,QRICH2,ATP2B4,PRKAR1A,CATSPERE,EFCAB2,ENKUR,TTLL9,OXCT2,ATP1A4,SEPTIN12,TSGA10,IFT27,IFT52,TTLL3,ABHD2,DNALI1,NPHP1,GSTM3,RAP1A,CABYR,CUL3,CEP20,PFKM,CCDC65,DRD2,ACE,HAVCR1,STARD10,CATSPERZ,SEPTIN2,CFAP251,DNAH10,TEKT3,CAPZB,TEKT1,DNAH2,IQCG,CATSPERG,SPATC1L,DNAH17,DRC1,IFT172,CFAP300,DYNC2H1,AK7,SORD,FLACC1,C2CD6,MKKS,IFT46,ZBBX,SLIRP,TCTE1,CCR6,TTLL1,CROCC,ODAD4,VDAC2,BBS2,DRC7,HSPD1,FBXL13,DYNC2LI1,DNHD1,SLC22A14,DNAH9,CALM1,IFT88,TSSK4,SPATA6,CABCOCO1,CFAP206,CEP89,DLD,DNAH5,CATSPERB,TEKT5,CFAP44,DCDC2C,ATP1B3,DAAM1,SPEF1,AKAP3,SPEF2,TCP11,FSIP2,SPA17
GSE15330_WT_VS_IKAROS_KO_GRANULOCYTE_MONOCYTE_PROGENITOR_UP	BIP	-0.000441693	0.000666783	0.5077	201		brain	TWAS	c7	0.5077	0.922918488	C15orf40,GLOD4,MED16,TMC4,HSPBP1,TCEA2,TMEM128,ENPEP,SMIM11,UQCR10,SFI1,TMEM192,PARP9,APPL2,FAM53A,FAS,CASP3,DYM,HDDC2,FOXRED1,PNPT1,GYPC,PNPLA6,HIVEP3,DDRGK1,PCNA,MRPL49,NDUFS8,HMGCS1,PIK3CD,M6PR,SHISA5,ENO3,ADSL,ACSF3,SNRK,GPHN,HAUS1,PRICKLE1,SENP2,ZNF106,HIBCH,STAT4,ELK4,CHD6,CRYL1,SAP18,PSMG1,GLCE,AATK,B3GNTL1,MRPS14,MLST8,GNB1L,NAMPT,TAPBPL,MDFIC,DDX10,C2CD3,THAP4,HIP1R,RILPL2,VRK2,HLA-B,DDB2,RAP2B,EIF4G3,C1orf174,TNFRSF18,FAM81A,SYNE2,ANAPC1,NUP42,PRKD3,LMAN1,ADGRE5,ARHGEF3,SLC39A11,COQ9,ITGB1,TRAF5,LACTB,CHST15,ETFB,CMPK1,KCTD1,BCKDHB,MARK3,NUDT14,MYO18A,ETFRF1,APAF1,GALNT10,KARS1,COMTD1,NUDT19,MRPL39,DUSP2,CFAP298,PSMA7,EXOC6,LYRM2,ATP9B,NR3C1,YIPF5,TSPAN14,RUVBL1,SOSTDC1,SIDT1,RFC5,RHBDL3,CD81,ASF1A,RCSD1,HLA-DOA,CTSS,PKP2,NUDT5,PWP1
GSE26488_HDAC7_KO_VS_VP16_TRANSGENIC_HDAC7_KO_DOUBLE_POSITIVE_THYMOCYTE_DN	BIP	-0.000613921	0.000926465	0.507556	126	0.510502	brain	TWAS	c7	0.507556	0.922918488	NCOA4,PRPF6,HLA-G,HLA-DMB,HLA-DOA,CDK14,TPH1,NDRG4,GUCY2C,SPPL3,P2RX4,SEPSECS,ANTXR2,HPCA,AK2,ZNF362,SULT1B1,MAS1,ARL6IP1,SYT17,MST1,PRKCA,PITPNC1,APOC2,USP8,ETFBKMT,NUCB1,IGDCC3,TBCEL,MFSD4A,CD200,SRXN1,PDYN,RAB8A,ARHGEF3,ARF4,F11R,FCRLA,PCP4,ERO1A,SDSL,JAGN1,PNKD,VDR,CAB39L,RNASEH2B,TTC1,IL12A,STAM2,SP3,RASA3,TFAP2C,MICOS10,PTGER3,NAA38,LXN,CDC42SE2,RAD50,PKIG,ATOH7,VPS26A,SGPL1,AANAT,BDKRB1,F2,SLC7A7,PLEKHB2,SDHAF1,SNCG,CCR6,APBA2,RAB17,SCIN,CADPS,SPATA6,FNDC7,RAD17,CDC7,ADRB2,PIK3C3,GAD1,TM7SF3,RNF14,CYP26A1,CYBA,KCNJ3,SIRT1,ACAD9,ZDHHC14,PLD1,ADPRM,BCHE,CTSS,SELENOK,CWC15
MCDOWELL_ACUTE_LUNG_INJURY_DN	BIP	-0.00064505	0.000973818	0.50772	61	0.160363	brain	TWAS	c2	0.50772	0.922918488	MAPT,CDKL2,HLA-DRB5,NRP1,CDH13,THBS3,FASN,LLGL2,EPB41L3,RSU1,DPP4,TNFRSF19,ICAM2,CAV1,ABCG1,APLNR,LTBP4,ADGRE5,ANTXR1,MEOX2,TP53BP2,FGF1,RBP1,PDE4DIP,CHST2
MIR1231	BIP	0.00333044	0.00502354	0.507352	35	0.805443	brain	TWAS	c3	0.507352	0.922918488	PRDM16,CLOCK,EIF4B,HIVEP3,TTC28,MYOZ3,UIMC1,KPNA6,BTN3A2,HDGF,WIPF1,SOST,GLG1,TIAM1,CEP43,CTDSPL,BTRC,GOPC,SMG6,POLR1F,ONECUT2,ATP8B1,PTCHD4
WP_HEPATITIS_B_INFECTION	BIP	-0.000628282	0.000947624	0.507325	89	0.402309	brain	TWAS	c2	0.507325	0.922918488	MAPK9,NFKB1,IFNAR1,PRKCB,MAPK10,TLR3,TLR2,CASP3,FAS,MAPK8,JAK1,MAPK3,TIRAP,MAP2K7,MAVS,PCNA,AKT2,MAP2K6,YWHAQ,PIK3CD,PIK3R2,SOS2,PRKCA,ATF4,EP300,IRF3,STAT1,STAT4,IKBKE,STAT6,MAP2K2,CREB3L3,TICAM1,IFIH1,TRAF3,TYK2,MAP3K7,HSPG2,CASP9,DDB2,YWHAB,CASP8,RAF1,FADD,MAP2K1,HRAS,IRF7,BIRC5,BCL2,TAB2,ATF6B,MAPK12,MAPK11,BID,NFATC4,KRAS,APAF1,CREB3L4,PIK3R3,TRAF6,TBK1,AKT1,NFATC1,MAPK13,CREB3L2,SMAD2
REACTOME_MITOTIC_SPINDLE_CHECKPOINT	BIP	-0.000626857	0.000946607	0.507834	94	0.0171604	brain	TWAS	c2	0.507834	0.923026303	B9D2,CENPE,DYNLL1,ANAPC5,CLIP1,KNTC1,ANAPC4,XPO1,SKA1,CENPU,CENPC,ITGB3BP,CENPS,MAD1L1,RANBP2,DYNLL2,SKA2,DYNC1I2,MIS12,NUP107,PPP2R5A,NSL1,RANGAP1,CENPM,BUB1B,PPP2R1B,ANAPC16,NUDC,NUP85,DYNC1LI1,CLASP2,CDCA8,PPP2R5C,SPC24,CENPQ,INCENP,SEH1L,CENPK,CDC16,CDC20,KIF2C,SGO2,ANAPC1,DSN1,ZWILCH,BUB3,BIRC5,ZWINT,ANAPC7,TAOK1,KIF2A,SPDL1,CENPH,NUP133,DYNC1I1,CENPO,SPC25,NUF2,CENPN
GSE18893_CTRL_VS_TNF_TREATED_TCONV_24H_DN	BIP	-0.000613352	0.000926609	0.508014	150	0.198301	brain	TWAS	c7	0.508014	0.923254042	PPP1R12C,SSC5D,DDR1,BANK1,FAM114A1,GRK4,CYTL1,DRAXIN,LIMK2,HPS3,WDFY4,MCTP1,MXD3,COL23A1,ZNF454,NRP1,TBX6,CFAP119,RALBP1,TRAM2,CFAP410,GM2A,ATOX1,ATG2A,CDC42EP2,ATG16L1,TSPAN17,ARIH2,SHISAL1,MAN2A1,CENPJ,ARL5B,HEXA,IPMK,PHYHIPL,SLC35B3,EPS15L1,PRKAR1A,C6orf118,EMILIN3,ITGA1,IGSF9,ACOT8,B3GAT1,NAA60,BCAS3,AP3B1,CEPT1,ADORA3,LTBR,FAM171B,PID1,TAF8,PRKN,CCDC62,CHD5,FAH,SP3,TMCO3,SLC66A1,DNMBP,RAP2B,LGALS4,RINL,ATP6V0B,EXOC2,RGMB,SYNGR1,MANBAL,PLEKHB2,ABI1,LRRC8C,SLC36A4,CWC15,PLEKHH1,CYP4B1,PLEKHM3,ERC1,ABHD15,CERS5,POU6F1,ESRRB,CREB3L4,BCAR1,VAV3,OGFRL1,CPLANE1,MIR22HG,USP47,EXOC6,TRAPPC2L,SH3YL1,RCVRN,TRIM24,BRD9,LYSMD3,MPC2,TGM3,TF,SNORD89,SLC26A11
ALCALAY_AML_BY_NPM1_LOCALIZATION_UP	BIP	-0.000623342	0.000943206	0.508692	107	0.369678	brain	TWAS	c2	0.508692	0.923362646	PLPPR3,CTNNA1,TBL2,MSMO1,ADGRE1,ARHGAP22,LTBP1,RASGRP3,QPRT,MEIS1,NAALADL1,CORO1B,SELENOP,HMGCS1,ADAM17,ABCC6,MACO1,LAMB2,IGFBP2,ZNF580,RPS6KC1,SCYL3,H2BC4,COCH,STRN3,SC5D,PDGFD,SNCAIP,LRIG1,DLG5,EPB41L3,WDR91,HNMT,PIEZO2,UGGT2,LTB,FTO,MMP2,DRAM1,SGPL1,SLC29A3,KRT18,ITGA5,JAG1,PTX3,SLC24A3,CFH,BIK,DSC2,GSTM3,F13A1,ARHGAP25,FZD7,SMPDL3A,ICA1,RAB38,ECHDC2,ZCCHC2,ADO,SPATA6,FBXO28,KCNK5,SNX11,MTARC2,SCHIP1,PLS1,TOM1L1
BOSCO_INTERFERON_INDUCED_ANTIVIRAL_MODULE	BIP	-0.00202718	0.00306539	0.508411	76	0.430522	brain	TWAS	c2	0.508411	0.923362646	LILRB1,SLC39A8,TNIP3,NCOA7,ARAP2,MIA3,CMTR1,PNPT1,IFIT1,IFIT5,DDX60,RIN2,GBP7,GBP4,TMEM176A,NUB1,ST3GAL5,CD40,OAS3,APOL6,APOL1,IFI44,GCH1,IFIH1,NOD1,KPTN,XAF1,PTPN2,DHX58,CGAS,SAMD9L,APOBEC3G,IFITM3,IRF7,EIF2AK2,TRIM22,TTYH2,MX1,GOLGA4,MOV10,SDC3,CDK1,ITGA4,UBE2Z,PANK2,LAT,CYP24A1
CREIGHTON_ENDOCRINE_THERAPY_RESISTANCE_2	BIP	-0.000237868	0.000360799	0.509715	475		brain	TWAS	c2	0.509715	0.923362646	LRRC27,CFAP46,SAXO2,C17orf97,DNAAF3,USP13,NME5,IK,RANBP9,RNF182,PAXIP1-DT,INSIG1-DT,RADIL,CYP2U1,CFAP299,NRAV,CFAP251,OTUD4,SANBR,CC2D2A,LRP2BP,C4orf47,FAM149A,HAGLR,TTC30A,H3-3A,SDHA,CFAP43,EFHB,CFAP119,SPA17,DDX25,EML6,CLHC1,CFAP36,DNAI4,PAQR8,EFHC1,IFIT2,BBS12,CCDC30,CFAP57,ZNF295-AS1,RSPH1,B4GAT1,CCDC191,DRC3,HES6,CFAP221,CDKN2D,EPOR,ZNF20,STPG1,TXLNA,LINC01588,RSPH4A,P4HTM,MST1,PSMG3-AS1,ERCC4,IQUB,MUC12,SPATA33,DNAH11,DNAI3,ODF2L,LINGO1,SRI,CFAP69,PIH1D2,TTC12,CFAP70,CEP85,NUDC,PPP1R32,PHF7,NEK4,RASAL2,FAM163A,CACUL1,COCH,MIR646HG,FBXO15,GBP1,DNAL1,PNMA1,BBOF1,ISCA2,ZC2HC1C,IFT43,DNAH12,ABHD6,CFAP20DC,ZHX3,C2orf50,EFCAB2,CEP128,STON2,ARMC3,ENKUR,DNAH6,REEP1,LCA5L,MKX,ODAD2,PAQR4,ZNF200,CLUAP1,NETO2,DHFR,EML1,CRACDL,TSGA10,HMOX1,IFT27,IFT52,PKIG,HEATR3,MEIG1,DNALI1,MTF1,NPHP1,CAPS2,E2F7,DNAAF10,LRRK1,PCSK6,PHTF1,PTPN22,TSPAN2,TMEM106C,CCDC65,RHEBL1,SPATS2,JHY,IFT57,TTC21A,PRR29,RIBC2,MOK,TRAF3,LRWD1,FBXL13,DZIP1,NEK5,DNAAF1,LRRC23,TYRO3,ZNF606,PSMB8-AS1,ANKS1A,CCDC78,XAF1,TEKT1,NAA38,MYH10,CEP41,PASK,SLC4A8,ODAD4,TUBG1,MICOS10,CEP19,MELTF,IQCG,CAPS,RFX2,ODAD1,IQCH,IRF1-AS1,KIF3A,NGEF,STOX1,AIFM2,ZNFX1,SRP68,KLHDC9,DNAJC27,DRC1,CFAP300,SNHG10,GSKIP,AK7,EFCAB6,ZBTB25,RAB15,TMCC1,NEK11,TRIM24,KIAA1549,TTC26,RSPH14,RAB36,ZBBX,SERPINI2,WDR49,ARHGEF4,CCDC74A,RINT1,GOLGA2P5,ZFAND4,GPATCH2L,CIPC,SAMD15,CCDC40,BAIAP2-DT,FANK1,GON7,DNAAF4,TRIM22,CEP43,HERC2,MDH1B,CEP70,BBS5,KLHL41,CFAP210,PHOSPHO2,CCDC113,DNAH7,DENND6B,RABL2B,NEK2,RNF32,TPPP3,TTC7B,SPATA6,ERCC1,CABCOCO1,TOGARAM2,DNAI7,MYCL,CCNO,DUSP19,TMEM231,MDM1,CFAP206,C5orf49,ARMC2,PPIL6,AK9,RPGRIP1L,CFAP92,CAPSL,CPLANE1,SNTN,SPEF2,SAYSD1,KIF6,NPHP4,IFTAP,DNAH5,LRRC46,TTLL6,DZANK1,CFAP298,REV3L,FAM229B,CLBA1,TUB,ATP9B,CCT6B,AIG1,NGRN,SPEF1,COPRS,CFAP276,TMEM232,COG7,FAM181B,TP73,C16orf46,MAP3K2-DT,GPR137B,SEC61A2,CEP112
GOBP_CELL_CELL_RECOGNITION	BIP	-0.000456976	0.00069194	0.508979	58		brain	TWAS	c5	0.508979	0.923362646	PCSK4,ATP8B3,ZP3,POMZP3,CLGN,EPHB1,TCP1,FUT3,CLEC4M,CCT7,CD6,SPESP1,GLIPR1L2,OVGP1,CCT8,CD9,NEDD9,PRSS37,HSPA1L,UBAP2L,CCT5,LGALS3,VDAC2,TEX101,CD81,DLG1,SPA17
GOBP_POSITIVE_REGULATION_OF_CYTOKINE_PRODUCTION_INVOLVED_IN_IMMUNE_RESPONSE	BIP	-0.000636017	0.000962843	0.508894	63	0.0842294	brain	TWAS	c5	0.508894	0.923362646	LILRB1,HLA-F,HLA-G,HLA-A,HLA-E,SPON2,P2RX7,TLR3,SCIMP,TNFRSF14,DDX1,SEMA7A,MALT1,MAPKAPK2,CD55,GPRC5B,PLCG2,INAVA,CD36,LACC1,F2RL1,MAP3K7,NOD1,SPHK2,TICAM1,RAET1G,WNT5A,CLEC7A,IL1R1,IL18R1,LAPTM5,TRAF6,MAVS,CD81,CAMK4,TNFSF4,PANX1
GOBP_PROTEIN_MANNOSYLATION	BIP	0.00349347	0.00528384	0.508509	25	0.236636	brain	TWAS	c5	0.508509	0.923362646	TMTC4,B4GAT1,DPY19L1,DPY19L2,RXYLT1,FKRP,POMGNT2,TMTC3,POMT2,DPY19L3,NUS1,CRPPA,TMTC2,TMTC1
GOBP_PYRIMIDINE_NUCLEOSIDE_MONOPHOSPHATE_BIOSYNTHETIC_PROCESS	BIP	-0.00354648	0.00537891	0.509684	24	0.404536	brain	TWAS	c5	0.509684	0.923362646	DHODH,UCKL1,DCK,DCTD,SHMT1,UPP1,UPP2,CDA,TYMS,CMPK1,CAD,DUT,UMPS
GOCC_BLOOD_MICROPARTICLE	BIP	-0.000624944	0.000945148	0.508476	81	0.154937	brain	TWAS	c5	0.508476	0.923362646	HP,HPR,HSPA1L,HSPA1B,CFB,C4A,C4B,ACTB,ALB,CP,EIF2A,ANXA5,ZNF177,C1R,C1RL,A2M,FN1,ACSM1,CIB2,ACTC1,ITIH4,APOL1,ACTA1,AGT,PSMC5,A1BG,ITIH2,HSPA7,INTS11,F2,HSPA2,SERPINC1,CFH,F13A1,HBG2,HBE1,HPX,ZBTB38,KNG1,VTN,PLG,SERPING1,SERPINF2,PROS1,IGHG4,IGHG2,DNPEP,BCHE,CFHR1,TF
GOCC_PRESYNAPTIC_ACTIVE_ZONE_MEMBRANE	BIP	-0.00509293	0.00772015	0.509451	19	0.321054	brain	TWAS	c5	0.509451	0.923362646	CANX,STX4,ATP2B4,P2RX1,CNTNAP1,P2RY1,STX2,OTOF,CDH10,NECTIN1,STX1A,CDH2,STX3
GSE11961_FOLLICULAR_BCELL_VS_PLASMA_CELL_DAY7_DN	BIP	-0.000443072	0.000671806	0.509559	161		brain	TWAS	c7	0.509559	0.923362646	CISD3,HELZ2,TBL2,MTERF1,LAMTOR3,CNOT1,EMID1,LIMK2,TRIM8,BORCS7,DGKA,ARHGAP9,YPEL3,SEMA4A,IFIT2,TRAF3IP1,ERCC4,RAD51C,ZNF579,PAFAH1B2,MKLN1,TCF12,ADAM10,KATNBL1,NOP10,FUT11,BMS1,SNX33,ABHD14B,WDR82,PXMP2,GALNTL5,ZDHHC20,ATP2A3,FBXL2,WDHD1,TECPR1,OVGP1,RHOC,POGZ,S100A10,SERPINE2,ORMDL1,YPEL1,MTURN,MED4,EML3,MED20,KCTD15,KCNAB2,TPST2,ZC3HAV1,DENND11,NAA38,AMACR,SKOR1,TMEM241,GIGYF2,PRPSAP1,SORD,OSBPL3,NCK1,SLA2,ITGB2,MMRN2,HERC2,INO80D,PAM,GIN1,ASB13,PADI4,TMEM9,RABIF,P3H4,CYB5R2,ZNF143,VPS4B,ITGA2,FHL2,ANKRD44,PDE3B,SNX7,KLRK1,GSAP,PXYLP1,CCDC88C,KRAS,CLDN12,DYRK2,SLC20A1,ABCB10,KCNIP3,KAT14,SLC16A10,TEDC1,NFATC1,PARD6G,NR3C1,BRD9,FAM184A,OSBPL5,GNPTG,ANKRD28,CHL1,CCSER2,GAS2
GSE11961_UNSTIM_VS_ANTI_IGM_AND_CD40_STIM_6H_FOLLICULAR_BCELL_UP	BIP	0.000440067	0.000667477	0.509704	185		brain	TWAS	c7	0.509704	0.923362646	ACACA,NRSN2,FKBP1A,CTNNA1,AGA,TMBIM4,INTS12,PKD2,RASGEF1B,DCLK2,RUNX2,CP,TACC3,CD244,FCER1G,SH2D1B,NUF2,ZGRF1,CENPW,ITGAX,XBP1,PCNA,CBS,JARID2,DTNBP1,PLOD2,CDC25A,FBXW12,SNRPD1,TSPOAP1,MREG,THBS1,DDX1,PCYT1A,TBC1D7,CDH23,SLC15A3,TMEM51,APOBR,SLC25A39,B3GNT7,ANKRD24,METRNL,COL4A2,REPIN1,NCAPD2,RPUSD1,KCTD11,PASK,NELL1,GNPTAB,DRAM1,PAH,APIP,ECHDC3,MLKL,PREX1,ASTN1,SYNE3,OSBPL3,TTLL12,BORA,CENPV,TIPIN,TYMS,ESD,NUDT12,CCDC153,PDSS1,GARIN1B,MAPK6,KLRC3,YBX3,BCL2L13,LMO4,RIN3,PDZK1IP1,ZFYVE21,ADSS1,CAD,CSRP2,ZNF808,MYADM,VAV3,TRIM36,SEMA6D,CNIH4,DPP10,TULP4,CBFA2T3,DENND2B,CERS6,EMP1,EMILIN2,COPRS,CTPS1,TUBE1,VWA8,SUCO,MRE11
GSE12845_NAIVE_VS_PRE_GC_TONSIL_BCELL_UP	BIP	-0.00147204	0.00222899	0.508993	141	0.194405	brain	TWAS	c7	0.508993	0.923362646	R3HDM4,TLE2,ZNF331,RPS9,CAPN10,CTNNA1,DDR1,HLA-B,ZNF107,BANK1,PLXNA2,EGF,WBP11,OTUD4,PRDM4,SPRY1,LDAF1,DYNLT1,MAS1,PPCS,CLEC2B,WDR6,MST1R,INO80B,NUP88,PITPNM3,PRR5,ANGEL2,ZNF14,ZNF253,NT5E,CYP1A1,LIN7B,SC5D,RAB29,EPS15L1,MAP3K5,ZNF268,FAN1,METTL22,RUNDC3A,USPL1,CHSY1,MARCHF3,FASTK,PTPN1,ZNF154,ARAP1,NME4,VAMP2,FEM1B,WBP2,MPZ,RGS4,LIN7C,YJU2B,TICAM1,SAP30L-AS1,SAP30L,MEIS3P1,SDHAF1,SIGIRR,C11orf21,TRIL,PIGB,PDE8A,AKAP13,PPFIBP2,STARD13,CCDC7,GNB5,CHKB,TUG1,FBXO7,TUBA1A,CES2,HERC1,RPS6KA5,ARID5B,ALDOC,LYST,DNTTIP2,PRODH,MNDA,CGGBP1,PTCH2,FAM3C,INF2,FGF1,SLC66A2,MPPE1,CRBN,MAN2A2,ZNF571,FCGR1A,DAZAP2
GSE16451_CTRL_VS_WEST_EQUINE_ENC_VIRUS_IMMATURE_NEURON_CELL_LINE_UP	BIP	-0.000939467	0.000894433	0.293558	195	0.00576005	brain	TWAS	c7	0.509644882	0.923362646	TMEM273,RFLNB,LAIR1,POLR1A,RCC1L,UCHL3,KREMEN1,PIK3IP1,LYPD6B,CNGA1,APPL2,ATP10A,PCCA,HDDC2,COQ10A,BOLA2,POLR3E,CDH13,SEMA4A,NTRK3,ATP1B1,DPY19L1,LDLRAP1,DSE,PRKAR2A,USP36,TBC1D16,SEMA4F,MKS1,FAM117B,CEP164,VIPR1,ITGB3,ATP8B4,PUS7L,MTFR1L,PAQR7,UBXN11,EPB41,EHD3,IBTK,UBE3D,DOP1A,MFSD6,HID1,CMC1,MIA2,HS3ST3B1,PEX12,GGT5,LRRC75B,GGT1,RSU1,TTC13,EPAS1,ACADM,GPR180,DZIP1,NME4,CLIP1,MPHOSPH9,ATP6V0A2,GPD2,PPIF,PDLIM4,RRP15,RPS23,ACP3,CGAS,UTP4,KCNMB4,PCCB,RGMB,METTL13,GMFG,DTWD2,ENC1,ELOVL7,AQR,SESTD1,CLTB,SHLD1,PPIL4,WSCD2,PCYOX1,RARS1,ACSS2,PIP4K2A,KLRD1,SCP2,LMO4,PXYLP1,ATXN7L3B,POLR1G,ATRAID,GPN1,ATN1,EMG1,RAB11FIP4,SLC30A5,ARHGAP29,TGFBR3,TTYH3,GALNT10,EIF2B3,RNF32,RNF166,SNN,CERS6,ADI1,DAAM1,IL1RL2,ST8SIA1,KLHDC1,ACTN1,CD2AP,BPNT1
GSE17721_CPG_VS_GARDIQUIMOD_6H_BMDC_UP	BIP	0.00152548	0.00231344	0.509639	142	0.23072	brain	TWAS	c7	0.509639	0.923362646	G3BP2,SLC29A4,FSCN1,TMEM128,NUDT9,PDGFA,GSTO1,ARAP2,CCDC167,SPATA5,PNPT1,SCN7A,STK39,DDX60,NT5C3A,EPN2,GMPPB,UBA7,STAMBP,SLC30A7,TFG,MRPL54,NECTIN2,DMPK,TMEM39A,KCNAB1,NUP58,FANCA,RFXANK,ODF2L,ZNF106,SLC28A2,LAMB3,MRPS7,HFE,MGLL,ACAD9,HIBADH,ACADSB,HIGD1B,PELO,MOCS2,MYLK,CD40,B4GALNT1,DSP,LIPT1,RITA1,THEMIS2,CEP131,FN3K,METRNL,INTS4,ITGA8,PIGF,IFIH1,HBEGF,IK,CACNB4,TREM2,CDKN2C,PRPF38A,FAH,HLA-B,CES1,KCNAB3,ARL4A,PPIF,TIAM1,C5orf47,CTTN,SERPINC1,TYMS,LRRC56,BTBD3,FBH1,RBM17,NOS1,RARS1,MAX,CAND1,SLC35E4,MX2,MOV10,TMEM158,RPL22L1,OGFR,NCOA1,FGF23,AKAP3,PTTG1,PTGER4,PRPF4B,ENDOD1,GHITM
GSE24634_TREG_VS_TCONV_POST_DAY5_IL4_CONVERSION_UP	BIP	-0.000441845	0.000669933	0.509552	162		brain	TWAS	c7	0.509552	0.923362646	PPAT,PAICS,UCHL3,C12orf43,KNTC1,SNRNP40,AK2,CCT7,CENPS,COQ7,GSPT1,TDP1,CCDC88C,DNAAF5,MRPL19,C1QBP,IDH3A,AVEN,DNAJC9,PPCDC,RUVBL2,GTPBP4,CCDC86,TMEM258,INPP1,CD200,PXMP2,NFYC,PRIM1,EXO1,TIMM13,FSD1,B3GNTL1,AP2B1,UTP11,ASNS,TRIP13,TEDC2,FAM124B,RWDD2B,UBE2L3,RIOX2,SP140,BCAR3,CENPQ,NCAPD2,CDCA3,DIAPH1,PSMB9,SNRPC,POLR3K,MRPL28,SLC35F2,DDX10,PLAAT3,PPP1R14B,LANCL2,CCT6A,ICMT,BRCA1,PSMC3,CWF19L1,PFAS,BDH1,PPIF,RAD50,KIF3A,RRP15,EBNA1BP2,EIF2B3,NIP7,OSBPL3,C19orf53,DDX39A,PUS7,TIPIN,UBR7,NOP16,KDM1A,OGFOD1,MRPS31,CD320,NDUFA7,ARPP19,MAGOHB,NEK2,GRAMD1B,RFC4,EMC9,CAD,TFB2M,PSD4,TIMM10,PPP1R16B,MICAL2,FAHD2A,RAD1,ATP5MC1,CDT1,AKIP1,SEPHS1,EPRS1,CHORDC1,NFATC2IP,NARS2,PON2,NDUFAF4,POLR2D,HEATR1,GMPS
GSE27670_CTRL_VS_BLIMP1_TRANSDUCED_GC_BCELL_DN	BIP	-0.00060215	0.000910822	0.508544	155	0.0488475	brain	TWAS	c7	0.508544	0.923362646	TRDMT1,CPEB1,CXCL2,CDKL2,HLA-DMA,PMS2,ST3GAL6,LMO7,ENPEP,SMIM11,NPNT,CPE,KPNA1,THBS2,GLRB,ITGA3,TWSG1,IFIT1B,CTPS1,SCMH1,PPIH,PACS1,GHR,BSDC1,GNA11,LY75,NDUFA5,PPIC,CAPRIN2,ETFBKMT,RPA2,ZNF106,SDHAF2,MYO1B,LPP,CFL2,EPCAM,SC5D,MFSD4A,CD200,FBXO15,F11R,CDIP1,SERPINB9,ALCAM,ADSS2,FAM171A1,BAIAP2L1,IMPACT,PAWR,SPTBN1,COL5A2,RCBTB1,CYB561,GCLM,TXNDC17,HDLBP,BOK,PBX1,BRCA1,WASHC3,PLEKHA5,DNAJB4,SPARC,CBX6,HSP90AB1,BMPR1A,CHGB,CYP1B1,SLC1A4,ZWINT,SCIN,MT1E,BMPR2,TUG1,LMO4,TIMP3,CTBP2,MED10,NAV2,COMMD9,GGPS1,GOLIM4,ANK3,RETREG1,NUDT19,MRPL39,DLD,LAMB1,SYNJ2,SOD2,MYO6,TRAF3IP2,EPRS1,RCN1,CHPF,WLS,IL1R1,BPGM,NFKBIZ,MYO1D,CA14,CLIP4,TOM1L1,FDX1
GSE411_100MIN_VS_400MIN_IL6_STIM_SOCS3_KO_MACROPHAGE_DN	BIP	-0.00044186	0.000670151	0.509674	182		brain	TWAS	c7	0.509674	0.923362646	FLI1,NFRKB,FICD,UBE3B,BTBD1,CISD3,C17orf97,DNAJB14,MCCC1,ABCC5,NFKB1,SLC46A3,KLHL17,SDF4,NADK,PISD,WFS1,MXD4,NFKB2,WBP1L,WDFY4,TRIM7,GLO1,PAN2,STAT6,AIDA,INPP4B,NUDT6,PBXIP1,FAM120B,PPCS,SIPA1,MIEF2,TVP23B,FAM193B,RBL2,ZNF266,GPX1,UBA7,TEX264,SUN1,INCA1,CPM,SIDT2,BAZ2B,SLC4A11,PATJ,EP300,INPP5F,RPS11,CPSF7,PHF7,GLT8D1,RAB37,ZSCAN26,NUAK2,SLC35B3,CAST,KCTD6,GRN,PARP14,CD84,LATS2,DHRS7,BCAS3,ZNF260,SIPA1L3,GRAMD2B,PDE8B,ARSB,TRIM11,C1orf198,SPTBN1,SUPT20H,GIMAP1,B4GALT5,SLC9A8,CD276,LTB,HLA-DOA,RHOF,CLIP1,DIP2B,DAZAP2,GALNT6,ACP2,NPC1,CFLAR,CASP8,PIK3R4,LUC7L2,GPS2,SLC37A4,SAMHD1,ALG1,HSD17B4,KMO,TMC6,IQSEC1,BTD,TMEM229B,NUCB2,ZDHHC13,IPCEF1,DENND6B,SMPD1,CTSC,ZYG11B,ZCCHC2,ETFRF1,REEP5,CRLF3,METTL3,ZNF808,CRADD,PIK3CG,TMEM9B,SPICE1,USF3,MMS19,C1orf54,GDPGP1,IQGAP1,LSP1,TSPAN32,PRPF4B,PIGX,TMEM181
GSE45365_HEALTHY_VS_MCMV_INFECTION_BCELL_IFNAR_KO_DN	BIP	-0.000318428	0.000481256	0.508189	240		brain	TWAS	c7	0.508189	0.923362646	UTP4,NIP7,ZNF23,MEAK7,KLHL36,GINS2,N4BP2,C2orf74,PIGP,SH3BGR,FAS,TMTC4,ZNF354C,KAT2B,HSD17B6,VKORC1,CNN3-DT,CBS,PLOD2,ALG6,MYLK,SNX4,TMEM45A,ZNF232,TIMMDC1,UFSP1,BANP,ZFPM1,APRT,TRAPPC2L,TCF25,MTFR1L,PIGV,IRF6,SLC24A1,LPP,PDGFD,SULT1A1,TRIB3,ABHD6,DCAKD,ENPP1,REEP1,FBXO9,ZNF334,SLC2A10,ANKRD26,SHCBP1,ITFG1,LINC00667,LMBRD1,RAB40B,LINC00665,CENPN,C16orf46,GAN,PLCG2,MPHOSPH6,RPUSD3,NINJ2-AS1,CENPQ,TMEM14C,ELOVL2,POLR3K,RAB40C,METTL26,UBE2I,ADCK2,FAM210B,MICOS10,SELENOF,MYBPC1,ZKSCAN2,ST6GALNAC3,USP33,RMC1,SPATA17,KCNQ5,ZFP90,CDH3,TSEN2,IQSEC1,CHCHD4,CAV1,CSPG5,ZSCAN5A,ELOVL7,ST6GAL1,CMTM4,DBR1,KDSR,BBS2,COQ9,SPON1,SELENOP,C1GALT1C1L,FAM216A,EXOG,OAT,ATRAID,IKBIP,ZNF137P,ZNF600,ZNF468,PDCD10,SERPINI1,NDFIP2,SESN1,AK9,FTO,KLHDC4,SENP6,WIF1,ZNF43,RMI2,FMN2,WLS,PPP1R2,PIGX,PKP2,PCOLCE2,C3orf14,GPR180,TBC1D16
GSE5542_UNTREATED_VS_IFNG_TREATED_EPITHELIAL_CELLS_24H_UP	BIP	-0.000448808	0.000680572	0.509602	150		brain	TWAS	c7	0.509602	0.923362646	CACNB2,DUSP2,ITPRIPL1,SH3TC1,LYAR,CNOT6L,MXD4,GBF1,CALHM2,FAS,TNIP3,ENTPD1,PI4K2A,SNX29P2,PTPRM,PPP4R1,PNPLA6,MYO1F,PDXK,OGDH,PLEKHD1,ARL6IP1,IL12RB1,SAV1,GPR137C,ZNF487,CRIM1,ANXA2,TSPAN18,ARHGAP31,THBS1,BICD1,SYNE1,SNX33,TTYH2,LLGL2,RHBDF2,ARHGEF12,CHN1,TRANK1,TSHR,LRIG1,SEC14L1,ALCAM,GLB1,SLFN11,SLFN12L,KATNAL1,GTDC1,CDHR3,GALM,CYB561,ACE,F2R,PPP2R5C,RB1,RCBTB2,IQGAP1,SLCO3A1,ACADVL,PLCB3,CAMTA1,OR9A4,ATP6V0B,ABR,MYO1C,SNTB2,RGS2,PDE1B,JOSD1,APOBEC3D,APOBEC3F,APOBEC3G,LUZP1,SLC1A4,NIPA1,TOM1,ITGB1,KLRD1,CACNB3,ARF3,MICAL3,GIT2,LRP8,ARID5B,KSR1,TGFBR3,AKIRIN2,FYN,MVD,PIEZO1,SRGN,SPC25,PLXND1,FLVCR2,PHACTR2,IL12RB2,TCIRG1,WSB2,UST,ST8SIA1,OPTN,EMB
GSE7831_1H_VS_4H_INFLUENZA_STIM_PDC_UP	BIP	-0.000439428	0.000666314	0.50958	186		brain	TWAS	c7	0.50958	0.923362646	WWP2,ZNF23,ZDHHC7,LAIR1,FLOT1,SRSF12,GTF2I,BDH2,FAAP20,ACTR1A,PDCD11,SORBS1,PTOV1,JOSD2,RBM19,LCP2,SH3PXD2B,ALDH1L1,CBR3,SLC37A1,PFKL,DBNL,TNIP1,ARHGAP12,AQP1,FKBP9,TGFBI,LUZP1,HMGCL,COL16A1,RAB27B,NOMO1,ITGA6,WDSUB1,CPXM1,ACSF3,ASCC1,TADA3,CRELD1,DCLK3,RBCK1,AFDN,KDM3A,LMBRD1,P2RX1,GSTT1,EPB41,FAHD1,OSBPL1A,AP4B1,VDR,C22orf39,TANGO2,COL4A2,CDADC1,GALM,MTURN,SUGT1,CD9,RHBDF1,TAPBP,PLXDC2,FAM210B,VAMP2,MED8,FSTL1,H1-0,CBX7,ATF4,ACSS2,TRPC4AP,ERGIC3,IFITM3,B4GALNT4,THY1,SLC25A24,GSTM3,TSSC4,TTC38,ALS2,CERS4,TIMM10B,GORASP1,SGMS1,MMP14,REC8,SDR39U1,ALDOC,HTATIP2,S100A6,S100A1,MYOF,ACOT11,TTC4,RAD54L2,ABHD14B,ADRB2,CTSH,RAI14,UBE2Z,INF2,BRF1,SH3YL1,HEBP1,KAZALD1,CORO1B,WSB2,TMEM140,PRCP,TUFM,AKR1E2,ADGRD1
HEIDENBLAD_AMPLICON_12P11_12_UP	BIP	-0.00293768	0.00445526	0.509655	38	0.562275	brain	TWAS	c2	0.509655	0.923362646	CBR3,ANXA6,PKNOX1,NTAN1,ADSL,RASSF8,TM7SF3,CCDC91,EIF2B2,ABCC8,TCP11L1,PPP1R7,DNMBP,SAR1A,CTSC,ARHGEF26,POC5,RPA1,KCNK5,ERGIC2,TMEM242,SPA17
MIR1253	BIP	-0.00138541	0.00209719	0.508866	148	0.0149211	brain	TWAS	c3	0.508866	0.923362646	VSTM4,TAS2R13,DUSP16,HYDIN,PSMF1,PLXNA2,ENPEP,CTSO,FAM47E,INSR,ZNF330,ACSL1,CFAP97,EPN3,ACRV1,SCN7A,SP1,CDX1,SLC36A1,DTNBP1,RP9,NKAIN1,TXLNA,SNX4,PCYT1A,WASF2,STAT1,LPP,CACUL1,CHFR,PSEN1,MIDEAS,ERAP1,KMT2C,BHMT2,ZFYVE16,MITD1,RPS6KB1,MED13,ZNF585B,SOBP,FBN2,PPP3R1,FAM124B,HSD17B12,TRIM58,CD276,CACNB4,CHODL,ATF6B,HLA-DPA1,DLG4,IGSF11,MTERF4,MPZ,RGS4,PLD1,ECT2,UCHL5,KDM7A,SOGA1,RPRD1A,LUZP1,WNT5A,SERTAD2,SMCO4,ANKRD44,HSF2,SLC1A7,SPATA6,PPM1N,KLF7,PIKFYVE,FGF7,FEM1C,MICAL2,ANKH,DYNC1I1,RAB3C,ARHGAP26,SPC25,EPRS1,MTARC1,COL11A1,C17orf75,PARP11,C12orf4,SYPL2,CYB561D1,PTGER4,ILDR2,ADCY10,HDHD2,TOPBP1,COX11,UPF2,CAMK1D,ENDOV
MIR302D_5P	BIP	-0.000606134	0.000918201	0.509169	155	0.602197	brain	TWAS	c3	0.509169	0.923362646	NFRKB,AP1G1,PLXDC1,WNT3,ZMAT3,CDK6,UBE2K,PDS5A,DCAF4L1,SRD5A3,AASDH,PRKG2,TLL1,CNOT6L,EMCN,PDGFRA,ARFIP1,BORCS7,SMAD2,DYM,GASK1B,ZNF800,FAT2,ATG4C,HERPUD2,SAMM50,FER,MTMR6,XPNPEP3,GPHN,SPPL2A,CDCA7L,RAPGEF5,PDE10A,PPHLN1,TPM1,IGDCC3,ELK4,DCAF4,DNAL1,SEMA5B,F11R,ZNF597,SEC23A,NCL,SERINC5,ALCAM,PPM1A,POMP,UBL3,USPL1,EML6,MAGI3,FNDC3A,CRKL,ZNF91,ZNF254,MAP3K7,SMIM13,EXPH5,CCDC62,UPF3A,SPRTN,EGLN1,RAP2B,CNTN5,PGR,BROX,ADAMTS5,CBX5,LIN7C,ATP2C1,LCLAT1,GGCX,ZNF17,AGFG1,INSIG2,ANKRD30B,FAM174A,BBS5,GAD1,AAK1,TTC33,RIMOC1,IPCEF1,KANSL2,A1CF,TRIP11,CMPK1,SLF2,CLDN12,BBX,CTNND2,NF1,ZNF670,SLC1A3,ATXN7,GALNT13,PRRX1,SEMA3D,NR3C1,FAM110C,TLL2,PLAGL1,SLU7,KLHDC1,CD2AP,TMEM218
MIR3085_5P	BIP	0.00449604	0.00681857	0.509651	25	0.222235	brain	TWAS	c3	0.509651	0.923362646	ZNF668,UBE2K,NTRK3,C6orf120,NABP1,TPM4,PDE7B,FAM171A1,DRD2,CHP1,ANKRD42,ARHGAP1,ITGA5,JOSD1,CTDSPL,FBLN5,PLG,KAT6B,SAYSD1,DHX35,PDZD2
MIR4460	BIP	-0.00215251	0.00325925	0.508977	63	0.213445	brain	TWAS	c3	0.508977	0.923362646	NFE2L2,CHCHD3,HEY2,KAT2B,ZNF800,C6orf120,PURB,B4GAT1,GPR161,TVP23B,ACSL6,ABHD5,KATNBL1,DLST,YOD1,WASF1,CTNNA3,MIER3,ARL15,MED13,TANC2,ZNF781,KRR1,TMEM260,CXADR,SEPTIN2,PARD6B,NPR3,FSTL4,ADAM10,TVP23C,SULF2,ERC2,MMD,IRGQ,SORCS1
MIR4742_3P	BIP	-0.000608879	0.000920457	0.508294	148	0.13899	brain	TWAS	c3	0.508294	0.923362646	PSMF1,MAPK9,VKORC1L1,DCBLD2,IFNAR1,BMP3,DOCK9,TM9SF2,CLCN3,MFAP3L,HLTF,TSC22D2,MXD4,CNNM2,EPHA5,TMPRSS11F,SORBS1,DOC2A,PURB,PRND,SLIT2,ZIC1,UBE2F,NAPG,WAC,MAP4K5,PTGDR,THAP5,XPNPEP3,CYRIA,NKTR,TMEM158,PDE10A,ZWINT,BICC1,MFSD4A,MAP3K5,PGAM5,CHFR,ERAP2,CHD6,NOL10,GJC1,GRIN2A,TSHZ3,ARHGAP21,ELOVL5,DGKE,PNN,EPB41L2,SUSD5,GTDC1,TMEM106C,ZNRF2,PDE1C,FBXO36,DR1,SLC4A8,KRT10-AS1,BRCA1,BEND6,CERKL,RRP15,DNAJC13,RAF1,CLIP3,BCCIP,ZDBF2,MACF1,CYP1B1,PPM1B,PREPL,LRRC8C,PCDH15,TRDN,WBP4,MYO5C,RIMOC1,ANAPC7,TRIP11,GRAMD1B,CYP4A22,DSEL,MYO16,NUFIP2,FGF7,NUFIP1,ADAT1,CD177,TRIM36,GABRB2,DPP10,DROSHA,UBE2J1,SCUBE2,KIFBP,RAB3GAP2,CDK2AP1,GNG12,CAMK4,EARS2,HDAC2,PHF14,UFL1,CYP27C1,CFAP20DC,U2SURP,LGALS8,IRF2BP2,GHITM
MIR6744_5P	BIP	-0.0028549	0.00432564	0.509257	38	0.423324	brain	TWAS	c3	0.509257	0.923362646	AK2,BEST3,SEC23IP,ZNF425,ENTPD5,ADCY9,PDE8B,UCP2,STK25,KLF12,MROH8,KRT10-AS1,GMCL1,NIPA1,ZWINT,KLK10,IL1R1,CTNND2,NF1,OPRM1,IREB2,MORF4L1,UBE2Z,CCDC50,GSG1L,SWT1,PIAS2,METTL4
MIR8068	BIP	-0.000566608	0.000856322	0.508179	291	0.300292	brain	TWAS	c3	0.508179	0.923362646	VSTM4,RFLNB,FGGY,SLC39A8,SETD7,CDS1,SLC46A3,PKD2,IL15,SEC14L4,PATZ1,LGI2,RBPJ,CD38,MARCHF1,VNN1,EYA4,TTC3,GABRB1,MRFAP1,HLTF,IGSF10,CRACD,ARFGEF3,WBP1L,NT5C2,RBFOX1,CCDC190,THBS2,TTC39A,RAB3B,ROR1,RAVER2,RNF217,HDDC2,RAB5B,ALG14,ROPN1B,CHTOP,PURB,CSAD,PROKR2,IKZF3,MSL1,DDX60L,LSM5,M6PR,WAC,NICN1,BSN,EXTL2,ANKLE1,ZFR2,PECR,CPM,NBEAL1,LRRC58,IQUB,ANGEL2,FER,PLPP3,ETFBKMT,NEGR1,TNS3,SYT4,ADAL,SORD,ATP2B4,TLCD5,ELK4,HIBADH,DNAI7,ETFRF1,SSPN,MRPL57,MIER3,ZNF334,MYLK3,EXO1,ALCAM,PPM1A,RBFOX2,NALF1,ADCY7,BHMT,CAPS2,THEM4,BCL2L15,WDR75,UBE2L3,YPEL1,IGSF21,SMC1B,RIOX2,FNDC9,LDLRAD4,PLXDC2,RAB6A,MAP6,CFAP251,ATP6V0A2,TBX1,CASD1,ITGA4,PPP1R1C,RNF125,SLC22A5,RFWD3,SEMA6D,MINDY2,ERBB4,ZBTB18,ZNF805,TTC26,DAD1,CDH24,MKRN2,RAF1,MPZL2,EPHA7,FUT9,NCOR1,USP14,QPCT,ITPK1,UNC79,ST6GALNAC3,PGS1,SMAD9,LRRC3B,WNT5A,ERC2,ITGA2,MMD,FAXC,CNGB1,SLC39A10,GTF3C3,RDH11,ZNF507,ATP6V1FNB,TMOD3,PIP4K2A,PLCXD3,RASA4,PTPN12,ACVR2B,PDP2,B3GNT9,CABCOCO1,RTKN2,BCKDHB,TCAIM,NUFIP2,ATAD5,CDH2,LDLRAD3,MTG2,TTC4,PCSK9,PDK1,SLC35A1,LAMA2,GABRB2,SLITRK5,KAT6B,KCNA1,HTR1F,PRRX1,TP53AIP1,RIC3,TMEM9B,LIN28B,BVES,RAB3GAP2,SLFN5,GTPBP8,BOC,TM9SF3,LCOR,SATB1,PDZD2,MBLAC2,NR2F1,FAM181B,PHF14,TMEM212,SORCS1,CYP27C1,NAGK,CCSER2,ZNF280D
REACTOME_DECTIN_2_FAMILY	BIP	-0.00304492	0.00460791	0.508739	26	0.791803	brain	TWAS	c2	0.508739	0.923362646	MUC6,MUC5B,MUC1,MUC12,MUC20,MUC4,PLCG2,FCER1G,MUCL1,CLEC4A,CLEC4E,FYN,CLEC4D
WP_ADIPOGENESIS	BIP	-0.000628955	0.000951011	0.508385	79	0.757496	brain	TWAS	c2	0.508385	0.923362646	CFD,LIPE,FZD1,BMP3,FAS,SP1,CYP26B1,SPOCK1,RBL2,LIFR,MIXL1,SERPINE1,STAT1,TRIB3,LPIN3,ZMPSTE24,STAT6,DDIT3,BMP4,PLIN1,AGT,EPAS1,NAMPT,MEF2A,RB1,CTNNB1,SLC2A4,NR1H3,PTGIS,NCOR1,NDN,WNT10B,PCK2,WNT5B,KLF7,CREB1,E2F1,FRZB,NCOA1,CYP26A1,NR3C1,GTF3A,LPIN2,LPIN1,NR2F1,PRLR,IL6ST
GSE17721_CTRL_VS_CPG_4H_BMDC_UP	BIP	-0.000588776	0.000893207	0.509786	202	0.26395	brain	TWAS	c7	0.509786	0.923371476	TUBGCP2,PLPP2,MKNK2,MYT1,ABCF1,HLA-DMA,NUDT3,PNRC1,POLR2B,ADH5,ACADS,TEC,NELFA,SLC25A4,GASK1B,ECHDC1,MAPK3,DCPS,RALBP1,GPS1,XBP1,RASSF2,MSL1,TGFBI,PEF1,GPR146,EIF3B,ICE2,MEPCE,CIB2,IDH3A,UBXN11,RPA2,PTOV1,C19orf48,ARMC7,TMEM51,TXNDC5,SLC35A5,NSMCE4A,PLEKHA1,ACOT1,NPC2,HEXIM1,KCNJ10,CDIP1,QRSL1,ZKSCAN3,RAP1A,IMPACT,CDC42SE1,SELENBP1,TM2D3,SMARCA4,MLYCD,MRPL51,TMEM14C,ACAT1,ATM,PEPD,ACADVL,TRPT1,VOPP1,CCNG1,BDH1,AMACR,RPS8,SERINC3,PCBD1,SLC29A3,C19orf53,DNAJB1,TECR,PLIN3,ZBTB25,LANCL1,TIAM1,SLC7A7,TOMM22,HMBS,UBR7,AP5M1,CTR9,PHETA2,FASTKD1,F7,MRPL44,PIP4K2A,KLRD1,KANSL2,DIP2B,RTCB,SFXN3,KHK,SLC25A3,COA6,RNASE4,DUSP19,SLC30A5,LXN,SMPD2,CDK1,RPA1,PIK3CG,XPOT,TSPAN14,ALDH3A2,C1orf54,SPEG,PSRC1,CTPS1,MRPS25,HACL1,TADA1,TF,NAGK,GAS2
MIR548S	BIP	-0.000617587	0.000937075	0.509859	103	0.175732	brain	TWAS	c3	0.509859	0.923371476	KANSL1,CYSTM1,NDUFA2,ANKIB1,CNOT1,PAQR3,NIPAL1,MMAA,RYK,ECHDC1,SELENOT,ATP11A,SCG5,AVEN,ANAPC16,LOXL1,ARID3B,YIPF4,ACTR8,PCDHB14,TMEM51,BPTF,LSM12,HSPBAP1,GPRC5B,DGKE,PCNX4,CRTAP,HOMER1,SCARF2,EBPL,FBLN1,NIPAL4,NLN,AKAP12,CLIP1,DIP2A,GNAZ,TES,KLF12,SOGA1,MMRN2,N4BP2L1,DPY19L3,OAT,ZNF576,SDC3,DIP2B,CBFA2T2,SLC35F3,POLR1B,SLC30A5,ABLIM3,ESYT2,TULP4,VPS26A,TLL2,GALNT15,SATB1,KIAA1549,ACAP2,JAM3,TSHZ2,ADGRD1
RAY_TUMORIGENESIS_BY_ERBB2_CDC25A_DN	BIP	-0.000436965	0.000663054	0.509884	223		brain	TWAS	c2	0.509884	0.923371476	SYCE1,CFD,MKNK2,LENG9,ARFRP1,SAP30,SCRG1,GRID2,PPM1K,FAM13A,PEF1,KPNA6,TXLNA,BSDC1,S100PBP,TMEM54,AK2,SMIM12,TMEM35B,FHIP1A,ACSL1,SMOC2,SGCB,BLNK,GDPD3,CFAP410,CITED4,PPCS,SVBP,EBNA1BP2,ELOVL1,SLC23A2,CDS2,TTC9,CLSTN1,NMNAT1,CASZ1,MIB1,GDPD1,TCF12,MINDY2,ENAH,KLHL26,FEM1C,CDO1,MTFR1L,PAQR7,RPS6KA1,RPA2,DNAJC8,ATP5IF1,EPB41,G0S2,LHFPL6,IRAK2,TOR3A,PM20D1,SULT1A1,RABEP2,SLC16A6,FAM20A,CDC40,DDO,NDUFS5,ZMPSTE24,RIMS3,THBS4,SLC25A29,ALCAM,PLIN4,FOXRED2,AMY2A,INPP5B,VDR,PELI2,IFIH1,SP110,ITM2C,EFHD1,ITM2B,PCDHB15,SYT13,DDI2,EPHA2,NECAP2,PADI2,THAP3,CAVIN1,MADD,EMC1,MRTO4,MICOS10,MUL1,PINK1,DDOST,HP1BP3,EIF4G3,CES1,HERPUD1,BDH1,SPINT2,USP48,ZBTB40,GAREM1,LRRC1,MMACHC,SERINC3,AIFM2,ASIC1,SELENOI,PLB1,DUOXA1,BBOX1,LIN7C,EIF4E3,CBX7,SAMHD1,CHN2,SNCG,PPFIBP2,CDC42EP3,TAB2,ARHGEF3,CFB,PPM1B,C11orf54,GLCCI1,PRPF38A,SCP2,CPT2,TMEM59,DHRS1,REEP5,LDLRAD3,CHMP4B,RBP4,UQCRH,CRIP2,ACAD9,UPF2,PHYH,CST3,DAAM1,TRIM24,TNNT3,TMTC2,CDHR1
GOBP_REGULATION_OF_CELLULAR_COMPONENT_SIZE	BIP	-0.000435209	0.000660672	0.510064	258		brain	TWAS	c5	0.510064	0.923579211	WASHC2C,IST1,MAPT,WNT3,ARHGAP28,LIMK1,BAIAP2L1,SMURF1,LAMTOR4,NKX6-1,WDR1,SPP1,P2RX7,HIP1R,DRAXIN,CLCN6,GSK3B,HCLS1,SEMA5B,CRACD,CLCN3,BORCS7,RAB3B,PLXNA4,RAB5A,BLOC1S1,AVIL,RYK,NCK1,NRP1,SEMA4A,IQGAP3,CRABP2,KIRREL1,BIN1,HAX1,PEX11G,KANK3,IFRD1,DBNL,SLIT2,DSCAM,KANK4,SEMA3F,SEMA3B,NAA80,SEMA4F,NRCAM,SLC12A8,KIAA0319,CARMIL1,FN1,RAP1GAP2,ALOX15,LMOD2,FER,MTOR,SLC12A9,CYRIA,PIK3R2,KXD1,BORCS8,FMN1,SLC12A6,SEMA6A,RET,BBS4,ISLR2,SEMA7A,SLIT1,ZFYVE27,BLOC1S2,PRKCD,BRK1,CFL2,SLC9A3R1,GRB2,CNTN2,RAC1,CAPG,CHMP3,SLC12A5,KCNMA1,AQP11,ADD3,PEX11A,SEMA4B,TNR,ARPC2,SEMA3C,SEMA3E,SLC12A2,MLST8,PLEK,SEMA6C,NEB,SPTBN1,RTN4,MAP1B,ABCB8,F2RL1,AQP1,CYFIP2,GNB3,SPTBN5,RND2,DISC1,CAPZB,HP1BP3,SEMA4G,ARPC5,FSTL4,LMOD3,CDH1,MKKS,RILP,CAPZA2,CTTN,FCHSD2,TRPV2,FLII,CXCL12,CDHR5,SCT,HSP90AB1,RPTOR,PTEN,RASA1,CDHR2,DBN1,FHOD3,MACF1,SPTBN4,ATP13A2,LMOD1,CDC42EP3,KDM1A,LAMTOR5,LATS1,WNT5A,CYFIP1,RAB22A,WNT7B,SCIN,WNT7A,ALS2,BMPR2,SPTB,TMOD2,TMOD3,PLEKHH2,GOLGA4,VILL,CAPZA1,BORCS5,RIN3,KCNN4,LPAR3,SSH2,DIP2B,SH3BP1,PDXP,TRIOBP,BAIAP2L2,SEMA3A,SEMA3D,LARS1,VAV3,DCC,SEMA6D,PFN4,MYADM,CDC42EP5,DAAM2,SNX9,SWAP70,CDH4,ULK2,CDC42EP2,SSH3,NTN1,PLS1,ADD2,RNF6,ARHGAP18,ACTN2,MTPN
GSE45365_HEALTHY_VS_MCMV_INFECTION_CD11B_DC_IFNAR_KO_DN	BIP	-0.000791448	0.000910664	0.384798	154	0.00754265	brain	TWAS	c7	0.510162874	0.923579211	VIM,RASGRF1,HP,CYP2B7P,CEACAM21,PLAC8,RASGEF1B,CENPE,ADAMTS3,PPEF2,AGTRAP,FAM200B,HAGLR,ADGRE1,SH3RF1,GINS1,SDHC,C1orf226,PDGFC,METTL7B,CD63,TECTB,CDCA5,ZNRF2P1,TBX19,ANLN,ZNF788P,FRK,NEDD4,KIF15,ATP8B4,SEPTIN7P9,PEAK1,TMEM132D,NLRC4,TKT,TOR1AIP2,ZNF619,SKA3,SLC2A10,KCNMA1,SHCBP1,PRTN3,ATP8B3,ERO1A,RBM11,FIGN,KIF14,LMOD1,CDCA8,TRIP13,OTOGL,RNASEK,NKIRAS1,CRNDE,SNAP91,CDC20,KIF2C,SAMD9L,HAUS4,DHCR7,TNKS2,UMODL1,OR51B5,CFH,ESYT3,GSTM5,SLC16A4,HBS1L,RAB38,ZNF229,TMEM26,SPAG5,TRIOBP,MFAP3,FIG4,CNTNAP4,SLC7A9,COL21A1,RNF166,AIG1,DIRAS3,LMBRD2,PLD1,MIPOL1,L3MBTL4,PCOLCE2
MIR4780	BIP	0.00361541	0.00548915	0.510123	29	0.58723	brain	TWAS	c3	0.510123	0.923579211	VWA2,TMED4,BBS7,FOXN2,HEXIM1,NCL,GMFB,SLC12A2,RANBP1,TMEM191B,TMEM191C,HNMT,PIK3C2B,YBX2,PPP1R14C,TMTC3,BBS5,NOP58,TRIM44,NUDT7,ATXN7
GOBP_LIPID_DROPLET_ORGANIZATION	BIP	-0.0031767	0.00482742	0.510504	33	0.450521	brain	TWAS	c5	0.510504	0.923587096	CDS1,PISD,LDAF1,PPIA,CDS2,AUP1,PTGFRN,TBC1D20,SMIM22,FITM2,PLA2G4C,PLIN5,PLIN3,PNPLA2,PRKAA1,ZFYVE1,PRKAA2,RNF213
GOCC_SYNAPTIC_MEMBRANE	BIP	-0.000649639	0.0008954	0.468127	210	0.00916848	brain	TWAS	c5	0.510582997	0.923587096	LRFN5,GRIK5,SORCS2,DBN1,CANX,GABBR1,HTR5A,GRID2IP,KCTD8,GLRA3,GRID2,NSG1,NIPSNAP1,RNF10,HIP1R,GABRD,GABRA2,GABRB1,CNIH3,PSEN2,CLCN3,SYNDIG1,PCDH8,GLRB,ITGB1,NRP1,ITGA3,STX4,LIN7B,LRRC4B,LRRC4,NTRK3,DBNL,ADCY1,DTNBP1,CHRNA4,CLSTN1,UNC13A,DAG1,SEMA4F,NRCAM,TRPV1,P2RX1,CHRNE,PTPRA,ITGB3,GPHN,DGKB,CHRNA7,CHRM5,RGS9,CACNG5,KPNA2,SLC1A6,COL13A1,CRYAB,DRD2,HTR3B,HTR3A,SYNE1,OPRM1,PI4K2A,GRIN2C,ATP2B4,CNTN2,SRGAP2,CHRNA1,GSG1L,SNCAIP,SSPN,ERC2,ABHD6,GRIN2A,RIMS3,CADM3,KCNJ9,KCNMA1,DNAJA3,RPH3A,CBLN1,ITGA8,EXOC3,KCNA2,ADORA3,CRKL,P2RX6,IGSF21,GRIK2,IQSEC3,ERC1,F2R,ZNRF2,PCDHB13,PDE2A,CTNNB1,DLG4,CHRNB1,EFNB3,CHRNA5,CHRNA3,ABHD17C,SLC4A8,CNTNAP1,LRP4,P2RY1,SNAP91,PLPPR4,STX2,PDLIM4,RIMS4,CHRND,KCNB1,SLC6A6,GRIP2,LIN7C,SLC8A1,ADAM10,ERBB4,PICK1,KCNJ4,FXYD6,TRAPPC4,NECTIN1,RIMS1,STRN,GRID1,ATAD1,NRP2,ADAM23,DRD1,CLTB,CSPG5,GRIK4,EPHB2,STX1A,GRM7,KCTD16,FAIM2,KCNK1,KCNC2,CLSTN3,CDH2,GABRG3,UNC13C,CHRNB2,KCTD12,FARP1,ADAM22,DCC,GABRB2,GABRA6,GABRA1,ANK3,CNTNAP4,KCNA1,CNTN5,CDH8,GABRR2,STX3,MTMR2,NECTIN3,SHISA6,SLC6A1,ZDHHC17,GABRA5
GSE26495_PD1HIGH_VS_PD1LOW_CD8_TCELL_DN	BIP	-0.000446294	0.000677987	0.510368	171		brain	TWAS	c7	0.510368	0.923587096	ADAM8,ZMAT3,CPSF4,HOPX,LINC00888,MAGEF1,SCLT1,DRAXIN,VNN1,PSEN2,SH2D1B,PLXNA4,NGFR,ITGAX,ASPDH,TWSG1,ADRB1,BLZF1,SEPTIN7,NME8,UBE2F,F12,CENPS,COLGALT1,ATP8B4,COL24A1,AVEN,FRMD6,GOLGA7B,PYROXD2,LPP,MXRA7,C17orf58,TSHZ3,RPL14,PRSS30P,ADCY9,PLCG2,SPECC1,ABHD2,PDXDC2P,ZBTB22,AGPAT4,BOK,ANO7L1,GPR153,ACOT7,MCTP2,CRNDE,CES1,CHRNB1,TNFSF12,STX8,PARPBP,ARHGAP42,IQCG,MAGI2,ATP6AP1L,GNLY,NDRG2,BCL2L2,SYNGR1,RASSF4,IFITM1,ASCL2,TSPAN32,GLP2R,SLCO4C1,DSG1,CMKLR1,TTC38,HMOX1,CCDC113,ITGB1,CD320,PDE4A,KLRD1,KLRC4,KLRC3,STYK1,USP3,CTBP2,ZNF670,LDHD,JAKMIP2,ACVR2A,RUNDC3B,SERPINF2,USP47,TSPAN2,RGS17,OSBPL5,MTMR11,KATNAL2,MIX23P3,TMCC3
GSE9946_LISTERIA_INF_MATURE_VS_PROSTAGLANDINE2_TREATED_MATURE_DC_UP	BIP	-0.000621557	0.000943912	0.510223	117	0.129479	brain	TWAS	c7	0.510223	0.923587096	INPP5A,TRIM26,GATC,MLXIP,RNF185,SH3RF1,SUFU,FAS,NGFR,SETD1A,DOP1B,RRP1B,ZMYND12,MED24,ODAD4,RIN1,SCLY,PRKAR2A,PPP1R37,FAM117B,UFSP1,HAUS2,RBBP5,CFAP100,ABCD4,PSMA2,FLNB,WDR86,TMC5,BRIP1,SLC12A2,FBXO48,NEB,F2R,NOD1,P3H3,ZFYVE19,TRAK1,TAF8,SNED1,HDLBP,NEU4,ATP6V0A2,PBX1,CLCA4,SHBG,VAMP2,MCM3AP,ATP6V0D1,RANBP10,RGS18,ALLC,PDP2,RPS6KA2,NET1,NCOR2,CEP68,LRRC8B,MRO,CEP126,CLEC1A,CACNB3,ZCCHC2,CBFA2T2,NF1,LRRC7,UBAP2L,CCNO,MDM1,SERPINI2,SLC1A3,INF2,LSP1,ACTN2,CCDC115
MIR4426	BIP	-0.000447307	0.000679717	0.510488	125		brain	TWAS	c3	0.510488	0.923587096	LRFN5,PIGW,MAPK9,GABBR1,RELL1,DCBLD2,SLC9B2,EIF4E,ENPEP,SH3BP2,MTCL1,TRUB1,C11orf71,IFIT1,PCGF5,GSK3B,LRRC58,PLCH1,ANGEL2,ENAH,UBR2,PRPH2,ABCC10,ARID3B,STRN3,PTPRT,LNPEP,STON2,PLCB1,DHFR,SSBP2,REV1,PCNX4,CNOT9,IHH,FBLN1,CACNB4,NEDD9,DISC1,LAMC2,ST6GALNAC3,NEXN,RPS23,GAREM1,CSE1L,ACOX1,VPS4A,ZNF749,SELENOV,RIC8A,TSPAN32,RASA1,INO80D,NME9,ZNF333,N4BP2L2,PCID2,CCDC85A,FAR1,ACVR2B,CNTN4,OPA3,TMEM26,GALK2,KIF2A,PDCD10,OGFRL1,HTR1F,SH3TC2,USP47,KNCN,TMOD2,RASAL2,ARL8B,L3MBTL4,TSLP,CETN3,C2CD5,HDAC2,PHF14,GPR180,CCSER2,RANBP9
REACTOME_APC_C_CDH1_MEDIATED_DEGRADATION_OF_CDC20_AND_OTHER_APC_C_CDH1_TARGETED_PROTEINS_IN_LATE_MITOSIS_EARLY_G1	BIP	-0.00285404	0.00433813	0.510605	42	0.464147	brain	TWAS	c2	0.510605	0.923587096	PSMB3,PSMD3,PSMF1,PSMD2,ANAPC5,PSMD9,ANAPC4,PSMB1,PSMB6,UBA52,ANAPC16,PSMA2,PSMD4,PSMC5,RB1,CDC16,PSMC3,CDC20,ANAPC1,PSMB5,PSME1,PSMD13,PSME4,ANAPC7,UBC,PSMA4,PSMA7,PSMB9,PTTG1,SKP2
REACTOME_CHONDROITIN_SULFATE_DERMATAN_SULFATE_METABOLISM	BIP	-0.0021544	0.0032743	0.510556	66	0.0114869	brain	TWAS	c2	0.510556	0.923587096	GPC1,IDUA,BCAN,B4GALT7,DSE,HYAL3,HYAL1,CSGALNACT2,CHST12,GPC2,NCAN,CHST3,HEXA,CHST13,CHPF2,B3GAT1,ARSB,CHSY1,B3GAT3,HSPG2,CHST9,SDC4,GPC5,AGRN,B3GALT6,CSPG5,HEXB,VCAN,CHST15,DSEL,SDC3,B3GAT2,CHPF,UST
WP_NEUROGENESIS_REGULATION_IN_THE_OLFACTORY_EPITHELIUM	BIP	-0.00366641	0.00557122	0.510475	31	0.3478	brain	TWAS	c2	0.510475	0.923587096	MAPT,NEURL1,NGFR,SEMA4A,NTRK3,NTRK1,GSK3B,RET,GHRL,TCF3,RTN4,MAP1B,DISC1,NEUROD1,AGRN,JAG1,ERBB4,FAIM,CXCL12,KDM1A,RELN,PSEN1,NUMB,LRP8,PLXND1,MRE11
GSE14308_TH17_VS_INDUCED_TREG_DN	BIP	-0.00142521	0.00216825	0.510982	164	0.533964	brain	TWAS	c7	0.510982	0.924070952	PRAP1,TMEM273,MYO1H,GLOD4,ATP5F1D,B9D2,CAPN10,PPP1R7,MDC1,ETFDH,WBP11,CP,ALDH1L2,TPPP,MRPL36,TAPT1,ENTPD6,RNF40,RALBP1,SLC35D1,TRUB1,TRAM2,TNIP1,YTHDF1,C10orf82,PEF1,GTPBP3,IL12RB1,RPS3,NME6,MIS12,B4GALT4,CBX6,ZC3H7B,SREBF2,ANAPC16,UBXN11,PHACTR4,ARL5B,PPIP5K1,PIF1,STAT1,TRIM29,RBBP5,SYNDIG1L,NMT1,VSIG10L,ZNF175,SLC2A10,B3GNT7,RITA1,MAP2K2,LONP1,TXN2,ANKRD54,RBM11,MECR,AAMDC,RABGAP1L,PGBD5,RCBTB1,NUP50,ECSIT,RMDN3,TANGO6,NOB1,EVPL,SEPTIN9,CTDNEP1,CLDN7,CCDC88B,EMC1,ARL4A,GLRX5,CD109,DAPL1,BOD1,BORA,ZSWIM7,ARHGEF4,TOMM7,RPTOR,PPFIBP2,PPM1B,PLEKHH1,GARIN1B,RTCB,TAF4B,CRYL1,CERS5,CHMP4B,PLG,DUSP19,CENPH,GFM1,RHOB,KCNK5,SHISA2,PLD4,CERS6,TLL2,EXOSC1,WDR3,CHPF,RNF24,GPR61,TARS2,MESD,TOPBP1,TKFC
MIR6768_5P	BIP	-0.00060983	0.000927757	0.510977	146	0.316161	brain	TWAS	c3	0.510977	0.924070952	NCOA4,HSDL1,CRISPLD2,ZBTB46,PCMTD2,FZD1,SPINK2,CTBP1,ADH5,CNOT6L,CAMKK2,DCK,BEND4,DYRK1A,BRWD1,KPNA1,TLR2,WBP1L,NGFR,MIA3,KCTD20,OSBPL11,TRUB1,SLC16A12,MAP3K8,ARHGAP12,SRSF10,MKX,WAC,ITGA6,CD164L2,WDR82,PRKCD,RBPMS2,NAB1,ABL2,ZNF605,CHD6,ABAT,ARHGAP21,SMAP2,LATS2,FAM151B,HECTD4,CHAF1A,ZNF792,PCSK6,MED15,MOBP,WNK1,R3HDM1,DCAF7,RNF145,ZMAT2,PJA2,NREP,SEH1L,HDLBP,ZMIZ1,LRRC1,HINT1,RAD50,FCGR3A,INPP5K,SGSM2,NIP7,CARD10,CSNK1E,PLEKHB2,HERC2,NAA16,GLCCI1,TMEM158,KLC1,MAP4K4,CHMP4B,KCTD4,NF1,GPATCH2L,CNST,ZNF124,GRPEL2,ACVR2A,PLPP3,CCDC50,CSDE1,SIKE1,TET1,PIEZO2,LIN28B,WDR7,ROCK2,DENND5B,ADAT2,CD81,NECTIN3,DOCK4,TENM4,ADCYAP1,SMCHD1,ZNF385B,ADAMTSL3
BIOCARTA_VEGF_PATHWAY	BIP	-0.00399163	0.00608988	0.512176	20	0.314231	brain	TWAS	c2	0.512176	0.924226577	EIF2B5,PRKCB,KDR,FLT4,PRKCA,EIF2S1,VHL,EIF2B2,ARNT,HIF1A,HRAS,PIK3CG,EIF2B3,EIF2B1
GOBP_INOSITOL_PHOSPHATE_MEDIATED_SIGNALING	BIP	-0.000637787	0.000970636	0.511128	58	0.11674	brain	TWAS	c5	0.511128	0.924226577	INPP5A,HOMER2,PTBP1,RCAN1,SPPL3,EFHB,ERBB3,MYOZ2,PRNP,ACTN3,GSK3B,EDN3,MTOR,HOMER3,PPP3CB,STIMATE,ATP2B4,ITPR2,NMUR1,PLCG2,PPP3R1,CHP1,CAMTA1,NMUR2,FHL2,CLEC7A,NFATC4,DYRK2,NFATC1,PLCE1,CIB1,CHP2
GOBP_NUCLEOSOME_ORGANIZATION	BIP	-0.000632703	0.000965063	0.512076	60	0.0417659	brain	TWAS	c5	0.512076	0.924226577	BRD2,LIN54,HMGB2,SMARCA5,H3-3A,H1-9P,RNF8,NAP1L5,TSPYL4,ASF1A,YEATS4,DNAJC9,GRWD1,RUVBL2,BAZ1A,H4C2,H3C3,H1-2,H4C3,H2BC4,H2BC5,H4C4,H3C6,H1-3,H2BC10,H4C8,SMARCD3,NAA60,CHAF1A,SMARCB1,NAP1L1,SMARCD2,SMARCA4,HP1BP3,DMAP1,MCM3AP,ZNHIT1,PADI4,KAT6B,SMYD3,TSPYL6,SART3,PCID2,TSPY26P,H1-0,RUVBL1,NAP1L4
GOBP_POSITIVE_REGULATION_OF_CELL_ADHESION_MEDIATED_BY_INTEGRIN	BIP	-0.00500489	0.00762317	0.511479	17	0.324377	brain	TWAS	c5	0.511479	0.924226577	P2RY12,RAC3,ITGB3,SKAP1,RET,FERMT1,PIEZO1,CIB1
GOBP_PROTEIN_DESTABILIZATION	BIP	-0.00275688	0.00420474	0.512043	35	0.0801258	brain	TWAS	c5	0.512043	0.924226577	HTT,SNCA,KDM8,PRNP,ISOC2,EP300,SENP2,UTP25,CHFR,SIRT6,CUL3,PRKN,MUL1,CCDC88C,BTRC,SERF1B,SERF1A,CTSH
GOBP_REGULATION_OF_LEUKOCYTE_DIFFERENTIATION	BIP	-0.00137065	0.00209109	0.512165	157	0.226969	brain	TWAS	c5	0.512165	0.924226577	ADAM8,AXL,PSG9,LILRB3,LILRB2,LILRB1,LILRB4,ZBTB46,ZAP70,CD83,HLA-G,HLA-B,AGER,HLA-DRA,HLA-DRB1,HLA-DOA,CDK6,ACTB,RHOH,SLC9B2,VNN1,HCLS1,TLR3,ITPKB,FBXW7,TMEM131L,IL15,KLHL25,SH3RF1,HAX1,ZBTB7B,BGLAP,CLEC4G,XBP1,RASSF2,ERBB2,IKZF3,SMARCE1,CYP26B1,SART1,INPP5D,PRELID1,IL12RB1,SOS2,PRKCA,CLPTM1,MTOR,ZFPM1,FANCA,PBRM1,PPP2R3C,FSHB,BTN2A2,MALT1,CR1,CD46,TMEM176B,TMEM176A,SMARCD3,AP3D1,RIPK1,BMP4,LGALS3,SMARCB1,AP3B1,TNFAIP6,TMEM178A,SMARCD2,SMARCA4,GPR55,RB1,CD4,NEDD9,CTNNB1,IL34,TREM2,PTPN2,MDK,ZMIZ1,ADA,SLAMF8,FCGR2B,CASP8,TESPA1,CARD11,ZBTB1,FADD,VSIR,LTF,IRF7,IL15RA,CLDN18,TESC,GLI2,PCID2,LRRC17,WNT10B,PRDX2,FGL2,FBXO7,LGALS9,NF1,PPARGC1B,PNP,METTL3,ZC3H8,DROSHA,TRAF6,TCTA,NDFIP1,PRXL2A,FES,IL23A,IHH,INHA,CARTPT,IL1RL2,NFKBIZ,CAMK4,MMP14,TNFSF18,TNFSF4,HLX,GPR137B
GOCC_CONTRACTILE_FIBER	BIP	-0.00059775	0.00091102	0.511738	171	0.096895	brain	TWAS	c5	0.511738	0.924226577	CORO1C,TNNT1,TNNI3,FKBP1A,MYOT,PDLIM7,SQSTM1,PDLIM5,MYL5,NPNT,FRG1,PSEN2,OBSCN,PALLD,NOS1AP,KAT2B,KY,SYNPO2,MYOZ2,PDLIM3,SORBS2,BIN1,MYL7,TCAP,JUP,MYOZ3,DCTN4,ACTN3,LMOD2,PARVB,PPP2R5A,CRYAB,PPP3CB,VCL,SYNE1,TRIM63,FBXO22,CFL2,TNNT2,LMOD1,PPP1R12B,ATP2B4,TPM4,FLNB,KCTD6,MYLK2,CASQ1,SDC4,TNNC2,ARHGEF25,JPH2,PAK1,FHL3,HOMER1,CMYA5,NEB,SPTBN1,MYH15,NRAP,CTNNB1,PRICKLE4,PYROXD1,ABCC9,MYZAP,NBR1,CAPZB,MMP2,MYBPC1,RYR1,NEXN,LRRC39,PDLIM4,LMOD3,SLC8A1,SYNE2,MYH7,TIMP4,MYL9,ASB2,SRI,LMAN1,TTN,FHOD3,KLHL41,FHL2,ADPRHL1,LDB3,FLNC,TMOD2,TMOD3,GLRX3,SCN5A,TPM1,FBXL22,SCN3B,RTN2,TRIM54,CSRP2,ACTA1,GGPS1,ACTN2,SMN2,SMN1,SMTNL1,ANK3,KCNA5,PARVA,MYOM1,MYH13,MYH3,SCO1,PDLIM1,ANKRD2,MTMR12,MYBPHL,TNNI2,TNNT3,CASQ2,ACTN1,PDE4DIP,FHL5,SYNM
GSE15624_CTRL_VS_3H_HALOFUGINONE_TREATED_CD4_TCELL_UP	BIP	-0.000615082	0.000938233	0.512097	111	0.080654	brain	TWAS	c7	0.512097	0.924226577	WARS1,ABHD16A,BRD2,TAPBP,MTMR3,EXOC1,IFNGR1,ENTPD6,NEK3,SGCB,TAF1A,FBXO28,PPP4R1,ICOSLG,TMED4,SP1,SMUG1,ZMYND12,JARID2,ATG2A,SNX15,SFT2D2,FBXW10,ARRDC2,NIN,CALHM6,ARIH2,ITGA6,ANGEL2,UBR2,PBRM1,KBTBD3,KIDINS220,PARP14,GZMM,CSNK1G2,AP3D1,ARL15,LMBRD1,GSTT1,AMDHD2,MLYCD,PCDHB10,XAF1,FCHSD2,PGM2L1,SYS1,CRK,C1GALT1,YJU2B,IRF7,PNPLA2,TSPO,CALN1,POLR3B,DCAF4,NEK9,GVINP1,RPS6KA5,KRAS,CRLF3,HTATIP2,LYST,SIKE1,FLI1,BARX2,TRAPPC2L,RRAGD,ZC3H7A,RFFL,SLFN5,CD200R1,TGIF1,E2F6,MPHOSPH9,IQGAP1,NXPE3,SMAD2,PRKAB2,RNF6
GSE20198_IL12_IL18_VS_IFNA_TREATED_ACT_CD4_TCELL_DN	BIP	-0.000438555	0.000668478	0.511792	178		brain	TWAS	c7	0.511792	0.924226577	MIER2,BTNL2,PPP1R2P1,RELL1,MAP9,EIF4E,UTP3,DCK,FAM149A,TACC3,JAK1,ISG20L2,TCP1,RRP1,MFSD5,CCNA2,CDC42BPG,EHD1,ALKBH5,TVP23B,EEPD1,VCPKMT,C3orf62,TGM2,SNHG17,NUP107,WDR12,TEX55,UBOX5,CENPJ,TRAK1,KIF15,NRG4,RCN2,IDH3A,PPP2R1B,NUP62,WDR37,R3HCC1L,STAT4,SLC35B3,EPS15L1,TRIT1,NFYC,REV1,FITM2,ZFP82,CMTM6,PDCD6IP,TECPR1,PDCD6,NUP133,ARV1,PNO1,TUFT1,PTPN22,MEF2A,PHF23,GPR153,TFIP11,RNF125,SLC22A5,TMEM125,ACOX1,RNF157,CGAS,ADAM10,VPS11,TES,SUPT5H,PLEKHB2,NOP16,AKR1C3,IL15RA,LGR6,FAM174A,CCDC169,MED17,RIMOC1,NRBF2,RPS6KA5,KCNC2,ACVR2A,HDC,CD164,CPLANE1,TRIM27,GORAB,YIPF5,HECA,LIN28B,DDX55,ZDHHC14,VPS33B,MYO1D,CCND2,NDUFAF4,YARS2,ATMIN,DCT
GSE21063_WT_VS_NFATC1_KO_16H_ANTI_IGM_STIM_BCELL_DN	BIP	-0.0016743	0.00255324	0.511983	122	0.123784	brain	TWAS	c7	0.511983	0.924226577	CMKLR1,CORO1C,ACTG1P17,CTNNA1,TMED9,RNF130,SMIM14,SPON2,MAGEF1,ADH1B,DRC7,CNGB1,SLC38A7,CSMD2,C1QTNF7,ATP10A,PALLD,NINL,ERBB2,KRT222,CCDC69,SLC15A4,UNC13A,RAB27B,CDC25A,SEMA3B,TEX55,BBC3,WBP2NL,KIRREL3,SGCD,TLL2,PGAM1,RHOBTB3,PCSK1,SIGLEC9,ZNF528-AS1,F11R,B3GAT1,ARMC9,RBFOX2,ITGB8,LINC02693,GPBAR1,ASIC3,PDE8B,GNAL,DUXAP9,CACNA2D1,SPINDOC,CAMK2N1,CFAP57,TSPAN9,SLC8A1,KIF13A,ATP13A4,RASSF4,MOCS1,SLCO4C1,LGR6,ANKRD30B,RAB17,LRP2,GLI2,SIX3,RAB22A,TTC38,MLC1,PTPN12,SIGLEC6,PIGS,FRZB,DUSP19,HDC,PRSS23,SMYD4,ADRB2,MYO6,CENPO,DNAH10,PLD1,SLC26A8,CHST2
GSE2585_AIRE_KO_VS_WT_CD80_HIGH_MTEC_UP	BIP	-0.000594394	0.000906342	0.511942	170	0.0981218	brain	TWAS	c7	0.511942	0.924226577	VIM,UNG,VPS29,STAC2,RDH13,PPP1R12C,FIZ1,TCF19,HADH,IDUA,ALG3,ATP8A1,RNF10,PRKCB,SLC18B1,TTC3,GYG1,PARP1,NT5C2,BTBD9,GASK1B,RFNG,PDXK,BBS7,RMND5B,DMAC2L,EIF3B,AMZ1,IDH3B,PACC1,RPS6KC1,NKTR,LCMT2,TUBGCP4,RAB3IL1,SMIM7,ETFRF1,ITPR2,LSM12,MEIOC,LRIG1,DPP9,PLIN3,MYO7A,PAQR4,ZIK1,STRN,PRKD3,TMEM178A,FASTK,WDR41,LHFPL2,B4GALT5,FLRT2,SGTB,LANCL2,PARPBP,RAD50,PKP4,GSDME,ASTE1,ZC3HAV1,MKRN2,HMBS,PPFIA1,MRPL22,USF2,GLUD1,MOCOS,LATS1,MOCS2,TGFA,TEX261,CPNE2,WDFY1,ZCCHC2,VWA5A,DNAJB11,PTPN21,SPDL1,WDR35,HS1BP3,MYO6,RASAL2,UMPS,RMI2,DNA2,RAB3GAP2,TGIF1,UXS1,ATP1B3,DAAM1,GOLPH3,NDUFA9,OSBPL5,CENPN,GPR137B
GSE2706_2H_VS_8H_LPS_STIM_DC_UP	BIP	-0.000592052	0.000902369	0.511755	173	0.370091	brain	TWAS	c7	0.511755	0.924226577	HACD1,ARL5B,RPS17,STAC2,RNF39,IER3,HLA-DMB,PGM2,SLC46A3,UQCR10,PLBD1,AK2,FAM200B,MXD4,SLC25A4,QPRT,CDIPT,BCAT2,POLD1,DNAI4,EFHC1,BAIAP2-DT,DCXR,CLEC4G,PRAM1,CSF1R,GPX3,PCYOX1,PRADC1,C7orf50,ANO8,REX1BD,PARVG,SLC12A9,FADS1,TMEM9,CYB5R1,PLEKHA6,TPRA1,ALDH5A1,HACD2,ABCC12,TMEM116,BCAS3,ATP2A3,SMTNL2,GPD1L,CRTAP,GSTT1,ARV1,NDUFB10,PLEK,GMCL1,EPAS1,EBPL,ARHGDIG,DOCK1,TREM2,PPP1R7,NKIRAS1,SOST,NAA38,FAM98C,KHDC1L,JAG1,MAT2A,TST,EIF3L,CBX7,ADORA2B,ZSWIM7,DNAJC12,ALOX5,SIGIRR,TSPAN32,ADAM23,CYP1B1,CERK,GNG7,BMPER,PIP4K2A,KLRD1,GALC,ADRB2,WNT2,PPP2R2B,ABCD3,LCP2,VCL,ADK,CLMN,RHOB,TEX264,GALNT18,ANKH,GALNT13,TRAPPC2L,NFATC1,CCDC28A,EPRS1,IDH2,FES,MAN2A2,TBC1D5,NFKBIZ,SLC22A18,PRCP,NMNAT3,RAP1GAP,EMB,VWA8,BTD
GSE27786_LIN_NEG_VS_ERYTHROBLAST_UP	BIP	-0.000593636	0.000904242	0.511502	165	0.593661	brain	TWAS	c7	0.511502	0.924226577	CORO1C,BTBD1,MRPL45,ARHGAP45,UQCR11,NDUFA3,YTHDF1,TPD52L2,RHOH,ETFDH,FLT3,LAP3,PKD2,NIPSNAP1,TMEM192,GYG1,ATP10A,SUFU,SFXN2,RNF217,SGCB,TRAM2,LRRC1,URGCP,GM2A,PLSCR1,CHD9,SMG1,ITPRIPL2,HEATR6,SAE1,LAMTOR4,AFF3,MCMBP,PPHLN1,COMMD4,SLC30A6,PRMT1,CCDC86,NISCH,PRKCD,STAT4,TRIM47,TOR3A,KIDINS220,ZXDC,ZDHHC4,AMZ2,PTGR2,RHOBTB3,SLC25A26,CDIP1,IFT27,SEC63,UTP11,CEPT1,CASP7,TMEM178A,TYK2,PIGK,PDE2A,SLCO3A1,LDAH,MTHFD1L,NDUFB2,LONP1,TRAPPC8,TET1,SAR1A,TNFRSF18,B3GALT6,UBE2J2,NCK1,SLC37A4,ITGB2,ATP13A2,KDM1A,MOCS2,RTCA,ANKRD44,UTP20,OGFOD1,SELENOP,FARSA,FGL2,MED10,CAD,FBXL4,PEX5,CBFA2T2,ITCH,GTF2F2,ORC4,DMTF1,SNRPF,PSMA4,YIPF5,TELO2,POLR3G,PARP8,XPO6,MGAT4A,NOP56,TARS2,NCBP2AS2,SIAE,MCEE,TMEM181,GPR180,IMP4
GSE3982_NEUTROPHIL_VS_NKCELL_DN	BIP	-0.000360459	0.00054984	0.5121	215		brain	TWAS	c7	0.5121	0.924226577	SMIM10L1,TXK,PAN2,SPATA20,POLR3E,MRPL12,DET1,CBR3,CCNA2,BBS9,TOM1L2,TGFBI,ZNF266,PDE4A,TMED1,PHC1,DNAAF5,MRM2,S1PR1,SMIM7,MRPL34,EXT2,LINS1,IDH3B,TCF12,CENPM,GUCA1A,RPL13,ATP13A1,ZNF33B,DNAJC15,PPIP5K1,HEXA,STAT4,VHL,CYB5A,RAN,PXMP2,GOLGA3,ABCF2,PPOX,MBD3,EEF2,AKAP1,NOX5,CTNS,P2RX5,RNMT,DARS2,TEDC2,OLFML3,MRPL40,ZNF74,CRYZ,R3HDM1,F2R,RIOX2,ANO2,PEPD,MAP3K4,TNPO3,CPA4,PPP1R7,DNAJC16,RETREG3,CSTPP1,MTCH2,GPS2,NAA38,PGR,BCAT2,LRRC47,LSS,S100B,PRMT2,OSBPL3,TRAC,ZNF286A,ENC1,BMPR1A,APBA2,AMPH,TMC6,IL27RA,ARHGEF3,SSB,NFU1,SNRNP27,RARS1,PCID2,PIGH,CD81,RRM1,SCP2,POLDIP2,TRIM44,DTWD1,KIF2A,NUP133,HTR1F,JAM2,EIF2B3,DKK3,STARD7,UBE3C,POLR1F,LYRM2,EIF3F,SUPV3L1,RUVBL1,LRP5L,WDR7,LPIN1,RCN1,AKR1B1,BLMH,C17orf75,CFHR4,POLR3C,CHD1L,TRMT61B,FDX1
GSE42088_UNINF_VS_LEISHMANIA_INF_DC_4H_UP	BIP	-0.000810252	0.000904753	0.370493	202	0.00724507	brain	TWAS	c7	0.511372561	0.924226577	MRC1,TFPT,USO1,MGAT4B,KCTD7,LIMK1,DTX2,PILRA,GATAD1,SLC7A11,NUDT9,AGRN,TNFRSF4,MSMO1,TRIP10,PNPLA6,NRP1,TWSG1,CSTB,RRP1,TRPM2,ZMIZ2,UGP2,ABCA5,STEAP3,PGD,CLIC4,C1QTNF1,CRIM1,MREG,KCNN4,NECTIN2,CPM,DNPH1,HSP90AB1,TBC1D2B,TNS3,HSD11B1,GLS,MYO1B,RTP4,LPP,SNX6,KLHL12,CHI3L1,ZNF767P,PLXNA1,MGLL,GOLGA3,ABCD4,TDP2,ACOT13,CD63,TSFM,PXDC1,NMT2,SPECC1L,CYP27A1,ARSB,SEPTIN10,ABCC1,GTDC1,CARM1,GCLM,DSTNP2,NDUFAF1,ILRUN,MAP3K4,CALU,KLHDC10,CD59,EHF,BDH1,GPD2,EOGT,PCBD1,LSS,MCM3AP,ATP2C1,METTL3,ABHD4,PSMB5,TRIM16,GLYR1,RASSF4,OPN3,IL15RA,GSTM3,WNT5A,PDSS1,GFPT1,TGFA,EDEM2,PPP6R2,ATP6V1E1,BRCA2,LRP8,DHCR24,TRIP11,NRBP1,HHLA3,SLC1A3,PRDX1,RASAL2,CREBL2,WSB2,AKR1B1,CD81,PLA2G7,PDE4DIP,NSUN3,GPR137B
GTGTCAA_MIR514	BIP	-0.00343615	0.00523186	0.511326	42	0.157713	brain	TWAS	c3	0.511326	0.924226577	ANAPC1P2,USO1,TRIM2,PCCA,NCOA7,GRM8,PPIL1,ZIC1,RAB3A,TCF12,ENAH,OAZ2,MYO1B,CPNE8,BRWD1,PPP3R1,COL2A1,PPM1F,PIK3C2B,CARM1,TSPAN9,PTEN,ZBTB41,ERC2,C7,AGAP1,TAL1,NRXN3,SVIL,NR3C1,C2CD5
MEBARKI_HCC_PROGENITOR_WNT_UP_CTNNB1_DEPENDENT	BIP	-0.00228394	0.00347728	0.511299	66	0.767512	brain	TWAS	c2	0.511299	0.924226577	CPEB1,CRISPLD2,ODAPH,DPT,PDLIM7,SLC38A3,SLC12A8,SERPINE1,NANOS1,ITGB4,CCDC80,TPM4,GBP1,ALDH7A1,SEMA3C,FLG-AS1,COL5A2,CSF1R,SPARC,PHLDB1,PKP3,EPHB2,ST6GAL2,PAMR1,PRR5L,IL1R1,SH3GL1P2,F3,LFNG,SLC1A3,LYPD1,IHH,NR2F1-AS1,NKD2,CLSTN2,DACT1
MIR4422	BIP	-0.000564362	0.000860233	0.511787	298	0.0161587	brain	TWAS	c3	0.511787	0.924226577	RCHY1,VSTM2A,RBM48,CDK6,SAMD9,PPAT,REST,PCGF3,DCBLD2,SETD7,NDST3,FAT4,ATP8A1,SPP1,SHROOM3,FRAS1,GRSF1,ZCCHC4,FBXL5,LDB2,MFAP3L,RFPL2,TRIM2,SLK,MAPK8,TMTC4,CNOT6,MCTP1,ERAP1,RAVER2,KAT2B,RYK,UQCRC2,CRABP2,GPAM,CCDC186,ABLIM1,FHIP2A,TRAM2,TMEM17,ACTR2,SLIT2,ARHGAP12,ATP1B1,PDZD8,RAB11FIP2,CACUL1,ASAP2,ANLN,AKTIP,SMG1,RAB27B,SUN1,ROCK1,FSTL5,THBS1,UBR2,SGPP2,CUL3,CTBS,COL24A1,PITPNC1,PRKAR1A,SYT4,TM9SF3,MARVELD1,SYT14,GLS,CFL2,RALGPS2,TOR1AIP2,KBTBD3,EXPH5,DCDC2,TDP2,ZNF322,STRN3,TBCEL,PEX7,KRAS,RASSF8,SSPN,ABCF2,SKA3,SLC12A5,CLUAP1,UBN1,CSNK1G2,PSMG4,PRPF4B,ZNF608,PLD5,ALCAM,OSER1,FIGN,PCNX1,ADD3,RABGAP1L,WDHD1,SEPTIN10,PHLDA1,HIPK1,CSDE1,TSPAN2,MEGF10,TMEM178A,NUP50,WDR20,ZFYVE21,CDKN2D,ARFGEF2,KCNB1,B4GALT5,RNASEH2B,SUGT1,CACNB4,TMEM170B,PJA2,CACNA2D1,CHST1,SEH1L,STRIP2,CEP41,QSER1,PLXDC2,PGM2L1,CAMTA1,ABHD17C,PARPBP,FYTTD1,CALML4,TMTC3,CNTN4,SUMF1,SSBP2,ZBTB41,NEK7,ZNF677,MYO1C,LIN7C,SYNE2,ZBTB18,MPZL2,KDM1B,SLC4A7,SOSTDC1,SNX13,HDAC9,DNAJC12,RUFY2,ZNF22,CCPG1,RASA1,TFB1M,PACSIN2,DSG1,TAB2,SLC2A13,AAK1,FBXL4,USP45,CACNA1E,BMPR2,AGAP1,PIP4K2A,CCDC152,YBX3,ANKRD40,GSAP,SMPD3,TRIP11,ATXN3,NRBF2,CREB1,PLEKHM3,RNF149,DCP2,MMS22L,NUFIP2,TAOK1,BBX,SNRPF,APAF1,SEMA6D,FGF7,COG3,GPATCH2L,ROCK2,RUNDC3B,OCLN,F3,SLAIN1,GABRA1,FBXO38,SH3TC2,AVPR1A,DNAJC21,SPEF2,CDH8,RNF32,RAB3C,ADCY3,CMTM6,RRAGD,ARHGAP26,NECTIN3,CD200R1,FLII,ULK2,PHACTR2,CADM2,RHOT1,ASIC2,LYSMD3,HDAC2,NT5DC1,IL6ST,SWT1,SMAD2,LRIG3,GPR180,GAS2,MPPED2,PPP1R2
NADERI_BREAST_CANCER_PROGNOSIS_UP	BIP	-0.00361361	0.0055033	0.511422	35	0.0536065	brain	TWAS	c2	0.511422	0.924226577	ATP2C2,GSE1,PSMD2,SCLT1,RASIP1,POLD1,CDCA5,UBE2T,TNNC2,AMH,EXO1,CDCA8,SMARCA4,UHRF1,FADD,AQP5,SPAG5,CARTPT,TRIM24,PTTG1,CTPS1,CENPN
REACTOME_NEURONAL_SYSTEM	BIP	-0.000429723	0.000655429	0.512059	266		brain	TWAS	c2	0.512059	0.924226577	CACNB2,BEGAIN,CHRNA5,CHRNA3,RASGRF1,HOMER2,GJC1,MAPT,NSF,HCN2,GRIN3B,GRIK5,KCNN4,KCNMB3,GNB4,GABBR1,FLOT1,PDLIM5,GLRA3,NAAA,PRKAB1,CAMKK2,PRKCB,KCNJ6,GABRA2,GABRB1,GLRB,MAPK3,KCNJ14,LIN7B,PPFIA3,AP2A1,LRRC4B,SLC22A1,CHRNB2,KCNN3,HCN3,NTRK3,DBNL,CAMK2B,ADCY1,CHRNA4,KCNQ2,NRXN2,KCNK7,LRFN4,KPNA2,PRKAR1A,KCNJ16,EPB41L5,KCNH5,KCNN1,RAB3A,HOMER3,PRKAR2A,GNAI2,PRKCA,SLC5A7,TSPOAP1,CHRNE,KCNAB1,TUBB1,CHRNA7,GJD2,SLC1A6,GLS,GRIN2C,PPFIA4,CHRNA1,SYT10,RAC1,APBA2,ARHGEF7,KCNF1,ABAT,GRIN2A,KCNS3,ALDH5A1,ADCY5,KCNJ10,KCNJ9,KCNMA1,PDPK1,ADCY9,EPB41L3,PLCB1,SLC38A1,SLC38A2,CACNA2D3,TUBB2A,TUBB2B,ALDH2,EPB41L2,SIPA1L1,CAMK1,SLC6A1,AP2B1,PPFIA2,KCNJ12,HOMER1,RASGRF2,EPB41,KCNC4,KCNA2,TUBA8,COMT,PPM1F,HTR3B,HTR3A,KCNJ11,ABCC8,KCNH6,GNAL,TUBB6,KCNG4,KCNA6,KCNA1,KCNA5,GNB3,CACNB4,DLG4,KCNAB3,VAMP2,PLCB3,KCNK4,KCNAB2,KCNK6,KIF17,ARL6IP5,PTPRF,KCNS1,CHRND,KCNB1,KCNG1,ADCY3,KCNK3,RIMS1,KCNQ5,GRIP2,LIN7C,ERBB4,KCNMB4,SYN2,PICK1,KCNJ4,PPFIA1,TUBA3D,TUBB8B,HRAS,AP2A2,RPS6KA2,GABRB3,GABRA5,GABRG3,SYT9,PPFIBP2,SYN3,STX1A,GNG7,CACNA1E,GNB5,PRKAA1,PANX2,ADCY6,CACNB3,TUBA1A,TUBA1C,SLC1A7,KCNK1,GNG4,KCNC2,ADCY4,GNG5,KRAS,PPFIBP1,NRXN3,LRRC7,ACTN2,ADCY2,KCNMB1,GABRB2,GABRA6,GABRA1,SLITRK5,SLC1A3,GAD1,GNGT2,MYO6,PRKAA2,KCNJ1,GABRR2,KCNJ3,GNG12,CAMK4,ABCC9,BCHE,PRKAB2,TUBA3E,TUBAL3,PANX1
VANASSE_BCL2_TARGETS_UP	BIP	-0.00309911	0.00472867	0.512218	28	0.0305074	brain	TWAS	c2	0.512218	0.924226577	PILRA,LIFR,MAP3K6,SLC16A9,H1-2,BASP1,PON3,SLPI,LANCL1,CFB,RELN,KNG1,SERPING1,SOSTDC1
GSE22886_NAIVE_TCELL_VS_MONOCYTE_UP	BIP	-0.000439668	0.0006714	0.512562	175		brain	TWAS	c7	0.512562	0.924560175	UNG,SYNRG,LIME1,ZNF512B,ZAP70,MGAT4A,PMS2P3,PILRB,TBC1D4,GCN1,LRBA,DOCK9,SUPT3H,FAM162A,TXK,TMEM63A,APPL2,LPIN1,TRIB2,TRMT11,DGKA,INPP4B,GYPC,BIN1,ABLIM1,PBXIP1,TMEM14A,AKTIP,NIPAL3,LDLRAP1,CLEC2D,TSPYL4,DPH5,S1PR1,PRKCA,GCFC2,ITGA6,CDC25B,ZNHIT6,GOLGA8B,DNAJC9,CD6,CD5,ABHD14A,TATDN2,MSH2,ATP6V0E2,LRIG1,PTCD3,KDM3A,HMGN1,ATP2A3,ZNF529,KIF21B,IL32,SLC25A38,DPP4,ZSCAN18,LTB,HSD17B8,PLEKHB1,PASK,BCAS4,PDCD4,LIG1,PRMT2,SYNE2,ZBTB25,TRAC,ENOSF1,YES1,MOAP1,LTBP4,KAT6B,DNAJB1,BNIP3,LBH,BCL2,SMYD3,CEP68,ZNF506,SMPD1,TRAF5,ECHDC2,MPRIP,SNRPD2,ALDOC,TNIK,RETREG1,IPP,SKAP1,MDN1,SH3YL1,SIDT1,MPHOSPH9,RASA2,TFDP2,SATB1,CCND2,CD247,PRKCQ,IL21R,RNF144A,COX11,CCSER2
GSE37532_VISCERAL_ADIPOSE_TISSUE_VS_LN_DERIVED_PPARG_KO_TREG_CD4_TCELL_UP	BIP	-0.000317511	0.000484884	0.512585	191		brain	TWAS	c7	0.512585	0.924560175	TUBGCP2,BTBD1,USP10,OMA1,EIF2AK3,ZMAT3,CAMK2D,AGA,HPGDS,MANBA,ANKRD50,NAAA,HCLS1,SLC15A2,GYG1,NEK3,HDDC2,ENTPD1,EI24,SLC35D1,MCM3,TMEM14A,NUDCD3,SFT2D2,ANLN,KIF1B,ARL6IP1,TSPYL4,GOPC,TPRKB,STAMBP,NIT2,FEZ2,DYNC1I2,PVR,CHST10,NT5E,DNAJC15,MPI,WDR76,SQOR,SLC30A6,USP3,SNX1,PLEKHO2,DENND4A,DIS3L,TEX2,ANGPTL1,SCRN3,MTX2,ZXDC,ACADSB,ANKRD10,TRIT1,SMAP2,PIP4K2C,MAPKAPK5,MYH9,CTNS,TAX1BP3,DARS2,ASNS,PHLDA1,BBS10,CD53,RCN2,ASB8,TTC32,TMPRSS5,LRRC61,CD4,MTA2,APOB,KLHDC10,DHX58,SELENOF,NAA38,STAU1,MFSD11,CBX5,METTL15,ZC3HAV1,TTC19,PLEKHB2,OXSM,SLC4A7,RAB27A,SRI,TTLL1,RNPEP,AMFR,RDH12,THOC7,RRM1,BCL2L13,LAPTM5,PLK2,CFDP1,SLC25A24,SARS1,CPPED1,EDEM1,LPIN1,GZF1,CAMK4
GSE3982_MAC_VS_TH1_UP	BIP	-0.00139321	0.00212742	0.512545	160	0.130245	brain	TWAS	c7	0.512545	0.924560175	TRDMT1,HP,ZDHHC7,PSG9,RUFY1,RABGEF1,KLHL24,IFNAR1,HSD17B11,VNN1,VNN3P,EYA4,CLOCK,CALHM2,TLN2,PLEKHO2,ITGAX,ERI2,C11orf71,DOP1B,TVP23B,CHD9,SLC2A5,KIF1B,SNX29,SOS2,SIN3B,PGLS,HOMER3,SIDT2,LY75,ACBD3,ITGB3,SCG5,TMED7,COMMD10,SNAP23,SQOR,DPP8,TXNRD3,PLXNA1,HTRA1,ACOX2,ZHX3,METTL22,CD84,CHMP3,EEF1AKMT3,SCPEP1,TMX4,TUBB2A,PXDC1,SGSM2,CTNS,CLCN7,ZNF263,NAGPA,IMPACT,ANXA9,NTM,JHY,TRIM13,PPM1F,CCNT2,ACE,TNFRSF1A,LTBR,CD14,ARAP1,ITGAV,PMP22,MMP2,DRAM1,EOGT,SERINC3,ATP2C1,FYCO1,ENOSF1,MARCHF8,N4BP2L1,KCNJ1,MMD,CYFIP1,HMOX1,POLR3B,TUBA1A,YIPF1,ATXN3,TPK1,GALC,OSBPL8,RNASE2,NDRG2,VAV3,SLC25A24,TP53TG1,OGFRL1,SAMD4A,MAPK1IP1L,VCL,CTSH,TMEM127,MYO6,RASAL2,TCTA,TMEM9B,DENND5A,SWAP70,PHYH,GNG12,SASH1,FOLH1B,CREG1,MPC2,SLC22A18AS,DACT1
GSE45365_WT_VS_IFNAR_KO_BCELL_DN	BIP	-0.000317192	0.00048444	0.512622	189		brain	TWAS	c7	0.512622	0.924560175	CORO1C,SAXO2,RDM1P5,FGGY,THPO,SLC9B2,LDHC,NIPSNAP1,TEKT4P2,SFXN2,CNNM2,LEPROT,SMG1P5,REXO5,SUCNR1,LINC00865,CDCA5,DPY19L1P1,ANLN,CENPS,RIMKLB,CLEC7A,TMEM52B,TMEM45A,PPP5D1P,MAMSTR,TRERF1,GNMT,GLT8D1,STIMATE,UBE2T,BTBD16,AHI1,DNAI7,SSPN,SEC11C,FLNB,RIMS3,ZNF608,PTAFR,PTPRU,SPATA22,ZNF781,KIF14,WDHD1,OVGP1,GCSAML,MARCHF3,SPC24,DNER,SLC16A14,RCBTB2,APBB3,PCDHGB7,NUSAP1,AK5,PDPR,CLRN3,HS2ST1,CRNDE,PARPBP,ARHGAP42,ATP2B1-AS1,SLC28A2,ATP13A3-DT,DIAPH3,ABCG1,CCDC141,CEP43,BIRC5,DEPDC1,PSME4,COQ3,DEUP1,SMCO4,STMN1,SELENOP,ARMC10,VRK1,FOXE3,SLC5A9,DSEL,EMC9,ALDOC,SPAG5,SLC35F3,TST,C1QTNF6,EVI2A,SERPING1,FAM83D,RASAL2,SLC16A10,RMI2,SPC25,SOSTDC1,MIS18BP1,PTTG1,CYP24A1,NUF2,MIR3976HG
REACTOME_CELL_CELL_COMMUNICATION	BIP	-0.000609293	0.000931612	0.513099	103	0.0667407	brain	TWAS	c2	0.513099	0.925321607	CDH7,SIRPB1,SIRPA,CTNNA1,CLDN4,ACTB,PXN,CDH18,KIRREL1,CADM3,CDH13,ACTN3,PIK3R2,LIMS1,ITGA6,PVR,NECTIN2,CDH10,CDH9,WASL,PARVB,PATJ,CLDN15,KIRREL3,LAMB3,SDK2,GRB2,ITGB4,AFDN,F11R,SKAP2,SDK1,SFTPA2,SFTPD,RSU1,CDH12,CLDN9,SPTBN1,CTNNB1,CLDN7,KRT5,PARD6B,JUP,LAMC2,MAGI2,CDH3,CDH1,CDH24,NCK1,KIRREL2,CD151,CLDN18,NECTIN1,ITGB1,FLNC,CDH2,CDH6,PARVA,CDH8,PARD3,FYN,CDH4,CLDN16,IQGAP1,CADM2,NECTIN3,ACTN1,CD2AP,ACTN2,NCK2
GOBP_ARACHIDONIC_ACID_SECRETION	BIP	0.00385565	0.00590059	0.513476	25	0.157632	brain	TWAS	c5	0.513476	0.925704756	PLA2G12A,PLA2R1,DRD2,ACE,PLA2G5,PLA2G2C,NMUR2,PLA2G4A,BDKRB2,DRD4,PROCA1,PLA2G6,NTSR1,SSTR4,NMB
GOBP_NEGATIVE_REGULATION_OF_CELL_ADHESION	BIP	-0.000594722	0.000910133	0.513469	160	0.225619	brain	TWAS	c5	0.513469	0.925704756	CORO1C,MYADM,LILRB2,LILRB1,LILRB4,HLA-G,NOTCH4,HLA-DRB1,CR1,PLXNA2,TMEM131L,CASP3,DACT2,PLXNA4,ERBB3,HLX,MIA3,CDH13,TWSG1,ZBTB7B,ADAM15,MUC1,CLEC4G,CCL25,PRNP,ERBB2,MEN1,SIPA1,DSCAM,EPB41L5,TGFBI,SPOCK1,C1QTNF1,MAD1L1,TNFRSF14,SERPINE1,THBS1,ADTRP,SEMA6A,GTPBP4,PRKCD,CD300A,SOCS5,EPCAM,HFE,BTN2A2,PLXNA1,PRKAR1A,GBP1,ABAT,DLG5,BMP4,LGALS3,BCAS3,SFTPD,TBCD,FXYD5,CLASP2,TNFSF18,TNFSF4,TNR,PAWR,SERPINE2,PTPN22,PPM1F,WNK1,FBLN1,CD9,ARHGDIG,ALOX12,CLDN7,PTPN2,ADAMTS18,DUSP3,MDK,MMP2,SPINT2,MAP2K5,CORO2B,SDC4,FCGR2B,CDH1,JAG1,ADAM10,VSIR,APOD,MELTF,DLG1,GPNMB,PTEN,RASA1,CYP1B1,EPHB2,FZD7,PDE3B,FGL2,GCNT2,PRKG1,KNG1,MAP4K4,LGALS9,LAPTM5,NF1,METTL3,PLG,ZC3H8,ADAM22,CD164,AKT1,NDFIP1,SWAP70,PLXND1,IHH,TSPAN32,MMP14,JAM3,ILDR2,FAM107A,AJAP1
GSE35685_CD34POS_CD10NEG_CD62LPOS_VS_CD34POS_CD10POS_BONE_MARROW_UP	BIP	-0.000435569	0.000666542	0.513449	197		brain	TWAS	c7	0.513449	0.925704756	ADAM8,KCTD10,GPX4,CEACAM21,SQSTM1,HADH,SAP30,RELL1,QDPR,MLEC,VPS37B,GRSF1,PRKCB,LRBA,TTC3,SLC35E4,YWHAH,PARP1,GSTO1,NRP1,RALBP1,TNIP1,RGS14,PRKAR2A,WDR6,DAG1,USE1,SLC27A1,ISYNA1,H6PD,PTPRA,AP5S1,VAPB,ZSCAN21,MEPCE,PCYT1A,PDCL3,FADS1,INCENP,PRKCD,TKT,SPTSSA,TRIM47,TEN1,MSH2,PPP1R21,FLNB,ACOT13,ST3GAL5,PTCD3,GCLC,CRYBG1,SERPINB6,CLN6,GLCE,ALDH2,ADSS2,NAP1L1,PTPN22,LRWD1,CD14,NDFIP1,RPS18,NEDD9,PIGQ,CSNK2B,HSPA1B,NFYA,CASP9,RASA3,PMP22,TRPV2,RPL36,DNAJB4,NPC1,STX2,RAD50,SUCLG2,EIF3L,CSNK1E,S100A8,NBEAL2,GLUD1,ALDH9A1,RPS6KA2,ACLY,NCOR2,FUT8,BCL2L10,ARMC10,KANSL2,PCK2,IKBIP,SPDL1,GNA12,MRPL42,DEGS1,ANKH,RETREG1,MYADM,ADSS1,RNF166,CKB,SLU7,USP48,ACTN1,GCSH,TMEM131
GSE24102_GRANULOCYSTIC_MDSC_VS_NEUTROPHIL_DN	BIP	-0.000585849	0.000896877	0.513621	184	0.058051	brain	TWAS	c7	0.513621	0.925768394	CRHR1,PRPF31,HSPBP1,GNB4,CXCL2,NAAA,CXCL11,HLA-DQA1,DPP6,DTX2,MED28,POP5,PARP1,ADGRE1,GASK1B,SPRYD4,SPRY1,STX4,RITA1,RBM19,BLVRA,TNIP1,ATPAF2,DBI,TMED9,MST1R,FN1,TMEM169,ZNF471,C3orf70,SLC15A3,WDR74,GNL3,IRAK2,SRXN1,RPP14,TMEM186,PPIE,MYCL,MRPL35,DNAJA3,ASPA,ZFP14,YIF1B,HS3ST3B1,GCH1,ARV1,TBL3,S100A10,HSD17B12,TRIM13,OR2T33,TMEM176A,PSMC5,B4GALT5,MDFIC,PPP1R7,SUMF2,NAA38,MYBPC1,FYTTD1,NFKBIB,TARS1,DNAJC21,RPS8,GLRX5,B3GALT6,BIK,TTLL12,MIR22HG,SLC7A7,SLC7A8,BCL2L2,NOP9,TFEC,MET,CHID1,ADARB1,FASTKD2,WDR83OS,IL27RA,CYFIP1,CHCHD4,SNX7,YBX3,ADO,TRMT61A,ZFYVE21,MCOLN2,DNAJC10,IL1A,GTF2H2,KCNA5,MRPL39,ANKH,SEC23B,MYOF,TXNL1,EXOSC1,PDIA6,E2F6,PLEKHO1,UTP6,ECE1,NUDT17,NAGK,TMCC3
YRCCAKNNGNCGC_UNKNOWN	BIP	-0.00396666	0.00607241	0.51361	30	0.459714	brain	TWAS	c3	0.51361	0.925768394	UBE2D3,DYNLL1,KIF1B,CAMTA2,RAB3IP,ACBD4,GRIN2A,NOP53,FRS3,PRICKLE4,DNAJC11,RND2,PTPRF,AARS2,CHN2,DNAJC22,DHCR24,GAD1,RASAL2,SYT6,CRBN,ELAPOR1,TCERG1L
SEAVEY_EPITHELIOID_HEMANGIOENDOTHELIOMA	BIP	-0.000447615	0.000685364	0.513688	106		brain	TWAS	c2	0.513688	0.92579029	CUBN,MICB,SSC4D,MMRN1,C12orf75,SH2D1B,LTBP1,ANXA3,ITGA3,MYOZ2,CDH13,FGF2,EFEMP1,UPK1B,NPAS1,SERPINE1,SLC24A1,MXRA7,STON1,FMOD,SLC52A3,C17orf58,ERAP2,PLCD3,LATS2,MYLK3,C17orf67,BMP4,WTIP,TNFRSF12A,SCARF2,TRIM58,ANKRD33,NEXN,PDLIM4,NCEH1,VEPH1,FHL2,BACE2,FBLN7,ABCA4,NUDT4,CACNG6,CDC42EP5,SEMA3D,PDE3A,ANKRD2,MELTF
GSE4142_GC_BCELL_VS_MEMORY_BCELL_DN	BIP	-0.000432753	0.000662738	0.513771	177		brain	TWAS	c7	0.513771	0.925841014	MUC5B,CD81,MEAK7,FAM53C,CLK4,MRNIP,ADGRA3,ETFDH,GPR108,STN1,COQ10A,APBB1IP,ANKRD12,ICOSLG,COL6A1,SLC36A1,DTNBP1,ASAP2,CHD9,RPS3,MIS12,PLCH1,B3GALT6,PRXL2B,ANGPTL7,SLC27A2,ZNF14,MEIS3,TULP2,PPFIA3,SDHAF2,ZFYVE27,ZWINT,TFAM,PPP2R3C,DSTYK,AMZ2,ACBD4,CDK19,MRS2,ACOT8,SERINC5,CAB39L,TYW3,RAD52,UGGT2,RHBDF1,GNPTG,TRAK1,CSNK2B,FKBPL,ATL3,COX8A,VPS33A,STX6,KIN,ZNF408,KCNAB3,ALOX15B,BDH1,FAM98C,SDHC,NUF2,MYNN,MINDY2,OXA1L,REC8,NCK1,METTL13,PIBF1,PIGL,TNFAIP8,ZNF22,ZFP28,AMPD3,BIRC5,TBC1D16,SMYD3,ZFYVE1,VRK1,ACVR2A,CENPH,LFNG,B3GAT2,TMCO1,TADA1,TMEM127,RALGPS2,RUFY2,MTARC2,IDH2,MAP3K21,VSIG10,NXPE3,CLN3,HACL1,NAGK
GOCC_INTERMEDIATE_FILAMENT	BIP	-0.00187674	0.00287498	0.513896	59	0.404809	brain	TWAS	c5	0.513896	0.925967406	VIM,HLA-DRB1,INA,NRP1,NES,NARF,KRT222,KRT33B,KRT31,JUP,LDLRAP1,NCKIPSD,FER,GFAP,DSP,PNN,IFFO1,KRTAP5-7,KRTAP5-9,KRTAP5-10,KRTAP5-11,UPP2,CLIP1,KRT80,KRT81,KRT83,KRT5,KRT18,DST,VMAC,FBF1,EVPL,PPL,MACF1,PKP1,SLC1A4,EIF6,RTN2,MICAL1,PKP2,SYNM,BFSP1
GOCC_PLASMA_MEMBRANE_RAFT	BIP	-0.00188608	0.00289015	0.514021	102	0.642964	brain	TWAS	c5	0.514021	0.926090402	CORO1C,PLPP2,PRTN3,LIPE,CD177,CD8A,CTNNA1,FLOT1,INSR,NOS1AP,SORBS1,MAPK3,CDH13,ATP1B1,NEU3,PRKAR2A,DAG1,PLVAP,GASK1A,CHRNA7,ADTRP,ATP2B4,CLN3,PRKAR1A,CR1,KCNMA1,CD36,F2R,ADRA1B,ADCYAP1R1,CTNNB1,TREM2,SMO,CAVIN1,LRP4,PTGIS,CDH1,CAV2,CAV1,ITGB2,TEX101,BMPR1A,PACSIN2,CBL,LRRK2,HMOX1,BMPR2,MLC1,CAVIN3,STIM1,SCN5A,LRP6,LRP8,ASAH2,CDH2,CHRNB2,MYOF,SCARB1,LCP2,SMPD2,KCNA5,CHRNA3,SKAP1,MS4A4A,EMP2,BVES,IGF1R,ADD2
GSE10239_NAIVE_VS_MEMORY_CD8_TCELL_UP	BIP	-0.000588701	0.000902215	0.514074	154	0.0138072	brain	TWAS	c7	0.514074	0.926090402	SMIM14,TMEM33,LAMTOR3,KLHL24,TMEM50B,SPCS3,SETD6,PPM1K,CAMKK2,SLC35E2B,TPRG1L,PARP9,PARP14,SLC49A4,APPL2,TMEM165,CLCN3,NEMP1,TXNDC15,JARID2,SF3B2,ZNF131,NT5C3A,DGKD,FILIP1L,TULP3,MINDY2,ICE2,WASL,FLVCR1,UBR2,GPHN,PPIC,RESF1,ACSL3,NUP62,IBTK,G2E3,NUBPL,SLC35B3,TDP2,FBXO9,QRSL1,ZFYVE16,RASGRF2,TUBB2A,ZFP82,PEX11A,TTC13,CEPT1,POGZ,LIMD2,SMARCD2,TRAF3,MTURN,ZNF384,ZNF329,IFT80,TRIM59,CASD1,MPHOSPH8,GLRX2,MFF,KDM1B,OPA1,ACAP2,PRKD3,ST6GAL1,RTP4,TMEM161B,AMPD3,DBR1,TRMT6,VPS4B,HOOK1,KBTBD7,BCL2L13,SLC25A36,LACTB,RELCH,C1orf52,TNIK,ABCD3,USP1,CD164,TRIM27,XPOT,REV3L,SATB1,ASF1A,ST8SIA1,PRMT6,CD2AP,GCSH,COX11
BROWNE_HCMV_INFECTION_30MIN_DN	BIP	-0.000593243	0.000909509	0.514229	146	0.292103	brain	TWAS	c2	0.514229	0.926106803	CUBN,GLOD4,SHC2,AXL,THPO,CENPE,LMO7,OLIG2,CASP6,CDH13,CDC42,RHCE,ALMS1,MOGS,BTN3A2,SLC25A12,VAPB,MUC4,KCNF1,TMEM186,CDC40,KNOP1,ATG5,DSP,DHFR,MAPKAPK5,PVALB,RCC1,PPFIA2,SUCO,RABGAP1L,USPL1,JPT2,ZNF205,RPSA,NFYA,NR1H3,MIOS,IPO8,ZNF749,DDX17,HMBS,ITGB2,AURKA,LRRC17,KLRK1,GSAP,BRCA2,LRP8,VWA5A,LAPTM5,GALK2,ZNF124,PTPN21,NTSR1,ORC4,ABCA4,CDK1,DUSP2,POLR1F,CYP4F2,CBFA2T3,DENND2B,SSTR4,SIRPA,TGM3,BCAS1,GLB1L2,PRKAB2,POLR2D,CHL1,ACTN2
CHAF1A_TARGET_GENES	BIP	-0.000622568	0.000954831	0.514389	78	0.451948	brain	TWAS	c3	0.514389	0.926106803	NSFL1C,TMEM121B,LINC01664,MGAT4B,SQSTM1,HTR5A,MFAP3L,INSR,CENPU,VPS36,MRPS31P4,ATP11A,TJP3,MIR7-3HG,PPP6R1,COX17,MARVELD1,USP3,ZNF609,LNPEP,ACOX2,KMT2C,GCLC,SCAMP1-AS1,SCAMP1,CAPS2,INKA2,OSBPL1A,ZNF521,SMARCD2,PLEKHA8,NUDT3,ST20,ZMIZ1-AS1,ZMIZ1,SSBP2,KCNJ4,WWOX,PTEN,INO80C,PDE8A,KDSR,SGMS1,SGMS1-AS1,SUZ12P1,UBC,MNT,FAAH,MKNK1,IARS2,ITGB1BP1,CPSF3,E2F6,IGF1R,GMPS,ALDH18A1
EBAUER_TARGETS_OF_PAX3_FOXO1_FUSION_UP	BIP	-0.000599013	0.00091941	0.514712	157	0.159801	brain	TWAS	c2	0.514712	0.926106803	ADAM8,RASSF4,GPRIN2,ATP2C2,EPS8L1,HLA-A,VARS1,PDLIM5,TTC3,ACSL1,ACAA2,TPD52L1,PAN2,MYBPC2,INPP4B,STK10,BIN1,FAM13A,PBXIP1,BCAN,GSTA1,AEBP1,CAMK2B,HIVEP3,PYGM,CDC42EP2,EHBP1L1,BBS9,FABP3,COL16A1,GNAI2,PARP3,TGM2,ITGA6,FER,BORCS8,BICD1,HSPB2,CRYAB,NCAM1,ASCC1,SGCD,TPM1,SLC24A1,ACBD4,REEP1,TNNC2,AKAP1,ARMC9,EPB41L3,SERPINB1,CD36,SLC12A2,IL32,PLEK,SGCG,TNFAIP2,HBEGF,SELENOW,CHODL,ALDH1A2,P3H4,CAVIN1,MYBPC1,AGL,RGS2,TRAC,EFS,GPR37,CCR5,DMPK,RSPH6A,MACF1,SYNGR2,DPAGT1,SOHLH2,LDB3,TRAF5,SCN3B,IRGQ,AHNAK2,MAPRE3,C1R,AQP6,HSPB3,SLN,MIR22HG,ABLIM3,ATF7IP2,MYOM1,MYH3,TAGLN,ATP6V0A4,TNNI2,TNNT3,TUBAL3,PRKCQ,CASQ2,PDE4DIP,RBM8A
GOBP_3_PHOSPHOADENOSINE_5_PHOSPHOSULFATE_METABOLIC_PROCESS	BIP	0.00315949	0.0048499	0.514754	30	0.442795	brain	TWAS	c5	0.514754	0.926106803	PAPSS1,SLC26A1,SULT1B1,SULT1A4,SULT1C4,ABHD14B,SLC35B3,SULT1A2,SULT1A1,ENPP1,TPST2,SULT2B1
GOBP_AMINO_ACID_IMPORT_ACROSS_PLASMA_MEMBRANE	BIP	-0.0031951	0.004901	0.514448	35	0.520617	brain	TWAS	c5	0.514448	0.926106803	SLC7A11,RGS4,SLC36A1,ARL6IP1,SLC38A3,SLC1A6,GFAP,KCNJ10,SLC38A1,SLC38A2,AGT,ARL6IP5,SLC43A2,RGS2,SLC6A6,SLC7A8,SLC1A4,SLC36A4,ITGB1,NTSR1,SLC43A1,SLC1A3,SLC7A5
GOBP_NEGATIVE_REGULATION_OF_B_CELL_ACTIVATION	BIP	0.00460467	0.00707918	0.5154	23	0.67899	brain	TWAS	c5	0.5154	0.926106803	BANK1,CASP3,INPP5D,PARP3,CD300A,CR1,PAWR,ATM,FCGR2B,PTEN,PKN1,LAPTM5,MNDA,NDFIP1,INHA
GOBP_REGULATION_OF_CELL_SHAPE	BIP	-0.00199615	0.00306351	0.514666	113	0.21408	brain	TWAS	c5	0.514666	0.926106803	PALM,PEAK3,RHOH,PLXNA2,WDR1,KDR,ATP10A,MKLN1,PLXNA4,ITGA7,MYH14,FGD2,SEMA4A,RAC3,ARHGEF18,CFAP410,ITGB2,PDPN,CDC42EP2,RHOD,SEPTIN7,RHOJ,BAMBI,FN1,PARVB,GNA13,SLC9A3R1,COCH,PLXNA1,RAC1,RHOBTB3,ZMPSTE24,F11R,BRWD1,EPB41L3,DAPK3,MYH9,FAM171A1,EPB41,RHOQ,DIAPH1,ARAP3,ARAP1,FMNL2,PRPF40A,STRIP2,RHOF,RND2,DNMBP,MYH10,P2RY1,CRK,SYNE3,F2,HEXB,RASA1,CDC42EP3,CYFIP1,FMNL3,TPM1,LIMD1,RHOBTB1,CSF1R,RHOU,CFDP1,GNA12,RHOB,PARVA,FYN,PLXND1,BVES,FES,PLEKHO1,CDC42SE1,DLG1,FGD4,WASF3,ARHGAP18,GAS2
GOBP_THYROID_HORMONE_METABOLIC_PROCESS	BIP	-0.00382473	0.00587286	0.514882	18	0.306039	brain	TWAS	c5	0.514882	0.926106803	SULT1B1,CRYM,HPN,TPO,PAX8,SLCO1C1,DUOX2,DUOXA1,DUOX1,SLC16A10,CTSK
GOMF_PROTEIN_LIPID_COMPLEX_BINDING	BIP	0.00446256	0.00684598	0.514497	27	0.802641	brain	TWAS	c5	0.514497	0.926106803	MAPT,CDH13,THBS1,STAB2,PLTP,APOL2,CD36,LDLR,TREM2,COLEC12,HSPD1,LRP8,PCSK9,SCARB1
GSE21774_CD56_BRIGHT_VS_DIM_CD62L_POSITIVE_NK_CELL_UP	BIP	-0.000436901	0.000670969	0.51495	176		brain	TWAS	c7	0.51495	0.926106803	ZMAT3,ANKIB1,MAP9,ATP8A1,MMRN1,MOB1B,INSR,SNX25,NDNF,TRIB2,RNF217,PDCD4,GPAM,GYPC,IFIT2,BLVRB,GHR,AQP1,NT5C3A,PITPNC1,ABCA5,EPB41L5,RHD,METTL8,ITGA6,ZNF12,HDGF,EPDR1,CADPS2,CPXM1,ITGB3,RAB37,GPR155,FBXO9,ADCY9,WRNIP1,P2RX1,RAB40B,OSTM1,EPB41,GIMAP5,CCNT2,ALG11,CD9,ZIK1,SMIM13,STARD4,CCND3,CLDN7,PLXDC2,CAVIN1,SH3GLB1,RIOK3,RNF125,OSBPL3,KLF11,PRDM15,PTTG1IP,ITGB2,COL18A1,OTUB2,AMPD3,SLC25A24,GSTM1,GSTM3,NIPA1,NDN,DPY19L3,ZDHHC13,CCDC136,TRPC6,SNX7,ADCY6,PTPN12,ZCCHC2,CBFA2T2,TNIK,OSBPL8,ABCB4,TGFBR3,ENPP4,MAST4,PLXNC1,NTN4,MKNK1,GORAB,EXOC6,HACE1,SH3YL1,RCVRN,DENND5B,PKP2,BPGM,NUPR1,GSE1
GSE22886_IL2_VS_IL15_STIM_NKCELL_DN	BIP	-0.000433744	0.000666389	0.515119	186		brain	TWAS	c7	0.515119	0.926106803	AATF,NSF,FGF22,FAM174C,IZUMO4,PRPF31,RPL28,MCUR1,PSMD2,ATP5PO,ATP10A,CASP3,NRDC,NACA,UQCRC2,PUS3,NUDT6,TCP1,DCLRE1A,DCXR,CCT7,PSMA7,EEF1A2,CCS,FAF2,CDHR2,MXD3,GALE,INTS1,OSMR,VAPB,NDUFA6,SS18L2,ZNF14,NUDC,DNAJC15,COX5A,NUP62,MRPS7,CDK18,ATP5MC3,TRIB3,RASSF8,COQ6,PDCD5,FAAP24,LRP3,UBA2,ASL,UTP11,EXOC3,TPP2,TXNRD2,HIC2,CDKN2D,GGCT,LTBR,NDUFAF1,PAK1IP1,ULK4,CTDNEP1,VPS37B,RPL36,CLPP,RPS8,FTCD,NDUFS2,PITPNA,SHQ1,CAP2,CAV1,TRPV2,UQCC1,SLC4A7,NAALAD2,RIC8A,PTDSS2,KLHL7,MAD2L1BP,CAPN11,CEP43,HINFP,NELFE,MCF2L-AS1,HSF2,WDR83OS,BCKDHB,GNG5,SNRPD2,COMMD9,TRIOBP,POLR2F,TRIM17,CRADD,SIVA1,RBP4,MRPS31,STX3,TKFC,E2F6,TRIM24,LDHB,RBP1,ANKRD55,PLD1,SMAD2,NDUFAF4,ZC3H15,GMPS,FUT4
GSE32986_CURDLAN_LOWDOSE_VS_CURDLAN_HIGHDOSE_STIM_DC_UP	BIP	-0.000581187	0.000892897	0.515111	180	0.203592	brain	TWAS	c7	0.515111	0.926106803	PAOX,MESD,BTBD1,MBTPS1,KIAA0513,POLR2E,MKNK2,PPP1R12C,PCMTD2,RELL1,KLHL6,SLC46A3,SLC18B1,ELMOD2,ABHD12,CALHM2,CASP3,MCTP1,CAST,PDGFC,ESYT1,ARHGAP9,DDIT3,KAT8,ACOX3,TMEM230,SIPA1,ATG4C,INPP5D,RNF44,RGS14,NIN,ITGA6,MRPL24,WDSUB1,TCF12,MINDY2,CNPY4,INPP5F,SLC9A3R1,MFSD11,ACOT13,H2BC5,TMCC2,GPR155,PDE7B,GRN,RPS6KA1,PHACTR4,HMG20A,R3HDM1,RCBTB2,TMEM170B,PGAP6,PSPH,TPST2,ERLIN1,ALOX15B,RNASEL,ECH1,GALNT9,TMEM126B,FCGR2A,RGS2,SLC8A1,VSIR,UBN1,CIPC,SGSH,AATK,ITGB2,ST6GAL1,MOCOS,NDUFS5,FBH1,GPD1L,ARHGAP25,TMEM106B,ANKRD44,IPCEF1,CNKSR3,CLEC7A,RELCH,ETHE1,ATRAID,SSH2,IKBIP,DIP2B,COA6,RNASE4,BCL2L11,MERTK,STXBP5,RETREG1,TMCO1,SNX9,DYNLT1,RASSF3,GNS,RBFA,TET1,FAM110C,FES,MAN2A2,ACAP2,NCBP2AS2,LGALS8
GSE33292_WT_VS_TCF1_KO_DN3_THYMOCYTE_DN	BIP	-0.00058043	0.000890838	0.514688	181	0.369341	brain	TWAS	c7	0.514688	0.926106803	UNG,PAICS,IGFBP7,HADH,ZNF248,SLC39A8,CENPE,HLTF,GINS1,PRIM1,NEMP1,ACAT2,DCLRE1A,KIF20B,PPIH,B4GALT2,KIF2C,GSTP1,TAF1B,FAM153B,GALE,RPP40,MTHFD2,EFCAB11,MATK,CHAF1A,ATIC,C1QBP,NEDD4,BUB1B,SLC27A2,ARHGAP11A,TTF2,POLE,ABCF2,BCAT1,GCLC,PSMG1,PKMYT1,TRAP1,AKAP1,DHFR,EXO1,GCSH,MPHOSPH6,ALDH7A1,PTPRU,TRIP13,PTPN22,TMEM106C,PFKM,CDC7,GCLM,MDFIC,ACAT1,PHGDH,DTYMK,KNTC1,TUBG1,BDH1,LIG1,CSE1L,PRPSAP1,MTHFD1,KCNJ4,SLC37A4,H2AX,USP14,SLC29A1,WWOX,NDUFS5,NET1,CYP1B1,ZWINT,WAPL,NME1,OAT,ETFB,RFC4,COPS3,NPM3,SPAG5,CCT5,CDK1,DUT,ADK,LINC00342,ADCY3,TRAF3IP2,SIVA1,UMPS,RRAGD,CERS6,RFC5,AKR1B1,GPSM2,SKP2,POLE2,GMPS,MPDU1
HMGIY_Q6	BIP	-0.000586865	0.000901242	0.514935	183	0.123531	brain	TWAS	c3	0.514935	0.926106803	STK32C,DOC2B,ARL17A,WNT9B,DCHS2,VGLL4,MSX1,RBPJ,PCDH10,KLKB1,TERT,ARL3,SFXN2,NEURL1,PAN2,ANKRD12,MEIS1,HCN3,NTRK3,ATP5MC2,IKZF3,ZIC4,ZIC1,FGF10,MAP2K6,PDE4C,WAC,MAP3K8,RIN2,INSM1,SKA2,KCNAB1,OSMR,STX16,PRICKLE1,STMN1,CNKSR1,PI4K2A,TEX2,TMEM81,MGLL,SMC6,GEN1,PTBP2,MIER3,CD40,SH3BGR,B3GNT7,ECEL1,FAM98A,SMG6,SRR,NOS1,BICDL1,PNKD,SCAMP1,JPT2,ZNF263,CDC42SE1,PTPN22,NCAM1,HTR3B,MRC2,B4GALT5,TACC2,C19orf18,IFT80,KCTD15,HSPG2,PLXDC2,POLD3,NPHP4,VAMP3,TFAP2C,MYBPC1,NDRG2,REM2,NFATC4,PPP2R3A,FXYD2,RNF26,VIT,NDUFS1,EEF1B2,FASTKD2,LYVE1,MOCOS,LINC00173,PPM1B,AAK1,BTBD10,MAPK6,ONECUT1,RFTN2,KLRC3,KLRC2,KLRC1,KLRA1P,RRM1,SLC1A7,CNTN4,LMO4,RPL23A,GPR65,OBSCN,CD180,GAD1,CATSPERB,RASAL2,AMOTL1,MAML2,NEPRO,C1orf54,ATP1B3,ST8SIA1,SHISA6,ANKRD28,IL16,TNFSF18,TNFSF4
KEGG_CELL_ADHESION_MOLECULES_CAMS	BIP	-0.000442954	0.00068084	0.515306	114		brain	TWAS	c2	0.515306	0.926106803	MADCAM1,CD8A,HLA-F,HLA-G,HLA-A,HLA-E,HLA-C,HLA-B,HLA-DRA,HLA-DRB5,HLA-DRB1,HLA-DQA1,HLA-DQB1,HLA-DQA2,HLA-DOB,HLA-DMB,HLA-DMA,HLA-DOA,HLA-DPA1,HLA-DPB1,CLDN4,ICOSLG,ITGB2,NRCAM,ITGA6,PVR,NECTIN2,CLDN15,MPZL1,SELL,NEGR1,CD6,NFASC,CNTN2,CADM3,F11R,MPZ,SDC4,CD40,ALCAM,ITGB8,ITGA8,CLDN9,ICAM2,CD4,ITGAV,CD276,CLDN7,CNTNAP1,PTPRF,GLG1,CDH3,CDH1,CLDN18,NECTIN1,VCAN,ITGB1,ITGA9,NRXN3,SDC3,CDH2,OCLN,JAM2,PTPRM,CDH4,CLDN16,NECTIN3,JAM3
KEGG_ONE_CARBON_POOL_BY_FOLATE	BIP	0.00229115	0.00352203	0.515356	48	0.640496	brain	TWAS	c2	0.515356	0.926106803	MTHFR,ALDH1L1,SHMT1,AMT,MTHFD2,ATIC,MTFMT,DHFR,MTHFD1L,MTHFS,FTCD,MTHFD1,TYMS,MTR
KRAS.600.LUNG.BREAST_UP.V1_DN	BIP	-0.000282386	0.000433832	0.515104	249		brain	TWAS	c6	0.515104	0.926106803	HCN2,APC2,ZNF702P,GP6,TNNI3,FGGY,THNSL2,PSORS1C1,CYP21A2,TSBP1,STAG3L1,DTX2,UPK3B,THAP9,PLAC8,ACKR3,C22orf31,EMID1,PLBD1,FRAS1,MTHFR,SLC25A23,DENND1C,ADGRE1,PROM1,SYNDIG1,PAQR6,CRABP2,SCN7A,S100A12,S100A7,THBS3,FSCN2,TRPM2,RYR1,DYRK1B,ADD2,CYP26B1,NAALADL1,C11orf80,DPT,MAP2K6,INPP5D,MXD3,MAST3,ALDH5A1,BTN3A2,IGFBP2,TBKBP1,ADAMTS20,CHRM5,CRYAB,NSUN6,NEIL1,TRIM9,PPFIA3,CD6,CD5,PARP3,GBP1,GBP2,ENTPD5,ERAP2,KIF25,GPRC5B,CACNA2D3,NOX5,COL19A1,APOL3,PVALB,P2RX1,PPFIA2,SOBP,CD36,PTPRU,DENND2D,ADORA3,SELENBP1,COL5A2,COL2A1,DGCR6L,YPEL1,TRIM58,PIK3C2B,RARRES2,COL5A3,GALNT8,RPL13P5,IL12A,HBZ,IFT140,EPB41L4A,YBX2,APOB,TAS2R4,PBX1,CLCA2,IQCG,NEUROD1,KCNB1,ASIC1,BDKRB1,MXRA8,BBOX1,MYH7,TGM1,NYNRIN,CACNA1I,MYL9,RIMS1,PGGHG,RTP4,CCDC102B,RBM17,COBL,TTLL1,NECTIN1,HTR1D,HRK,NOS1,RAMP3,KLRK1,ART1,KCNIP2,LGALS9,SLC30A3,VAV3,RUNDC3B,SERPING1,KCNMB1,GDNF,CRABP1,SAYSD1,DAAM2,FGF1,CIITA,SNN,PLXND1,ALG1L2,PDE3A,DTNB,SIDT1,CLDN16,MYOM1,IL12RB2,IL18R1,ZNF343,PCSK2,ZSCAN2
LEONARD_HYPOXIA	BIP	0.0046891	0.00720546	0.515194	21	0.621355	brain	TWAS	c2	0.515194	0.926106803	SAP30,CCNG2,PHC2,AK4,PFKP,EFNA1,MUC1,PFKFB4,SERPINE1,KDM3A,JMJD6,ADORA2B,PPP1R3C,BNIP3,TGFA,RASGRP1,F3,SLC7A5
MAHAJAN_RESPONSE_TO_IL1A_DN	BIP	-0.00306839	0.00471287	0.515003	50	0.306383	brain	TWAS	c2	0.515003	0.926106803	RYK,RNF24,PCNA,B4GAT1,GALC,FOXN3,SLC25A12,EPHB4,CHST10,NEK4,LPP,GSTA4,ALDH7A1,POSTN,PPP2R5C,ACADVL,MYH10,LDLRAD4,ARL6IP5,ACOX1,KDELR3,RPL3,POLR1C,SLC29A1,PTEN,SRI,VCAN,SF3B1,DYRK2,TGFBR3,VDAC2,SYNJ2,ALDH3A2,PEX3,IDH2
MIR758_3P	BIP	0.00160725	0.00246534	0.514442	114	0.319344	brain	TWAS	c3	0.514442	0.926106803	HSD17B13,MEPE,TADA2B,COMMD2,SUCNR1,CDC42BPA,PCBD2,ENTPD1,MIA3,WTAP,BMP7,VAPB,TCFL5,MTHFD2,COLGALT1,ADAMTS17,CARF,FLVCR1,PPP2R1B,HAUS2,FBRSL1,CHFR,DGKE,SMLR1,AFG1L,C1orf198,TYRO3,NTM,RAD52,WDR20,RNF114,PCDHB13,WWP2,RASA3,SRP68,ZNF808,ZNF611,ZNF28,ZNF761,SUN2,FUT9,MAP2K1,C2CD2,ZDBF2,MCAT,ACLY,ZNF385C,ST6GAL2,B3GNT9,TRIP11,PDZD7,ZNF226,ANKH,FYB2,EXOC6,ZNF257,ZNF503,SLC25A16,DGKH,MIPOL1,GCSH,C3orf14
REACTOME_ACTIVATION_OF_AMPK_DOWNSTREAM_OF_NMDARS	BIP	-0.00399117	0.00613453	0.5153	17	0.0790298	brain	TWAS	c2	0.5153	0.926106803	MAPT,PRKAB1,CAMKK2,TUBB4A,TUBB1,TUBB8,PRKAG2,TUBB2A,TUBB2B,TUBA3D,TUBB8B,PRKAA1,TUBA1A,TUBA1C,CALM1,TUBA8,PRKAA2,TUBB6,TUBA4A,PRKAB2,TUBA3E,TUBAL3
REACTOME_ASSOCIATION_OF_TRIC_CCT_WITH_TARGET_PROTEINS_DURING_BIOSYNTHESIS	BIP	-0.00356164	0.00546985	0.514956	27	0.586762	brain	TWAS	c2	0.514956	0.926106803	FBXO6,FBXL5,TCP1,CCT7,FKBP9,FBXW10,LONP2,CCT8,DCAF7,CCT6A,ARFGEF2,SPHK1,KIF13A,KIFC3,CCT5,CCT6B,NOP56
SHIN_B_CELL_LYMPHOMA_CLUSTER_2	BIP	-0.00402791	0.0061915	0.515333	20	0.701687	brain	TWAS	c2	0.515333	0.926106803	DTX2,PSEN2,RFNG,XBP1,MIB1,FANCA,IRF6,PRKCD,MXI1,TRAF3,BMI1,SOCS2,PIK3CG,AKT1,CCND2
TBPL1_TARGET_GENES	BIP	-0.000615285	0.000945655	0.515276	100	0.0263347	brain	TWAS	c3	0.515276	0.926106803	TAS2R9,TPTEP1,TRBC2,PXN,PLOD1,TXK,TERT,OLFM4,MTCH1,MDGA1,PRSS36,CRYM,DALRD3,THSD4,STAMBP,CDH9,COX17,PLCH2,ACSL3,DNAH11,SYTL1,TRPM4,RECQL5,UNC13D,ATP2B4,CR2,ACOT8,ZSWIM3,TRIM25,NAP1L1,CCDC154,GFER,POGZ,S100A6,RANBP1,SMARCD2,TCAM1P,GARS1-DT,PARP2,STX6,TBC1D22A,YIF1B,MYO1C,TERF2,SLC28A2,SEMA6D,SUCLG1,MEGF11,AP2A2,NDUFS1,EEF1B2,C19orf54,A4GALT,NELFE,CMKLR1,SNRNP27,ALS2,CYP4B1,TDRD9,PAXBP1,C21orf62-AS1,TXNL1,WDR7,ATP1B3,NR2F1-AS1,TMEM44,FGD4,SMCHD1
METTL14_TARGET_GENES	BIP	-0.00151105	0.00232408	0.515582	119	0.69575	brain	TWAS	c3	0.515582	0.926245597	CPEB1,CPEB1-AS1,CLK4,SQSTM1,PNRC1,HTR5A,POR,CAMK2D,SLC7A11,METTL14-DT,METTL14,CTSO,MRPL1,CCDC110,TLR3,CENPC,FGFR4,PDXK,TGFBI,INO80B,BABAM1,NLRP4,CPLANE1,EGFLAM,BUB1B,NSUN6,MYO9A,TFAM,H4C2,ZC2HC1C,ARHGEF7,GABRA5,CMC1,LRIG1,KCNJ10,LONP2,MIR7-3HG,USPL1,BHLHA15,LYSMD1,PSMD4,NCAPD2,DHX34,ATM,LDAH,ARNT2,DNAJB4,RGS18,LINC00877,CPXM2,ENC1,CLEC4A,CRLS1,LY6G5C,PCBP1-AS1,BRCA2,NRXN3,GCAT,EVI2A,CFTR,MFSD1,SMG6,SH3TC2,SNAP25-AS1,SENP6,PLCE1,BAIAP3,DLG1,LINC01719,GLTPD2
WP_KISSPEPTINKISSPEPTIN_RECEPTOR_SYSTEM_IN_THE_OVARY	BIP	0.00303335	0.00466553	0.515587	36	0.291202	brain	TWAS	c2	0.515587	0.926245597	KISS1R,AMH,NFKB1,PRKCB,MAPK3,AKT2,PIK3CD,PRKCA,CYP11A1,PRKCD,PLCB1,MAP2K2,PLCB3,GDF9,FSHR,RAF1,MAP2K1,HRAS,KRAS,PDK1,PIK3CG,AKT1,PRKCQ
EBAUER_TARGETS_OF_PAX3_FOXO1_FUSION_DN	BIP	0.00247443	0.0038091	0.515944	54	0.040359	brain	TWAS	c2	0.515944	0.926381381	ZNF330,AKTIP,NKAIN1,NRCAM,BMERB1,ABAT,ZFYVE16,CNOT9,PGBD5,DISC1,UBXN4,FGFR2,ADAM19,NELL1,IQCG,CEP104,CDH3,ADAM10,RASSF4,PKP1,ARHGAP25,LRRFIP2,SGMS1,VWA5A,JAKMIP2,ARHGAP26,ATP6V0A4,GTF3C1
GOBP_BROWN_FAT_CELL_DIFFERENTIATION	BIP	-0.00318444	0.00490638	0.516313	34	0.762957	brain	TWAS	c5	0.516313	0.926381381	ZNF516,VSTM2A,PLAC8,PRDM16,UCP1,ADRB1,ZBTB7B,BMP7,FABP3,LAMB3,ALDH6A1,ERO1A,METRNL,DHRS7B,PEX11A,SLC2A4,ARL4A,RGS2,BNIP3,MB,NAPEPLD,FLCN,NUDT7,FTO,ADRB2,FFAR4
GOBP_GLYCEROPHOSPHOLIPID_CATABOLIC_PROCESS	BIP	-0.00311063	0.00478791	0.515897	39	0.768965	brain	TWAS	c5	0.515897	0.926381381	ENPP6,ABHD12,GDPD3,PNPLA6,ABHD12B,GDPD1,APOC1,INPP5F,GDE1,PLCB1,PLA2G4B,PLA2G4D,LDLR,PLA2G5,PLA2G4C,PLA2G4A,ABHD16A,PLB1,PLA2G6,SCARB1,PLA2G7,SMPD4
GOBP_NEGATIVE_REGULATION_OF_CELL_DEVELOPMENT	BIP	-0.00061168	0.00094224	0.516224	120	0.0777614	brain	TWAS	c5	0.516224	0.926381381	NKX6-2,CORO1C,RFLNB,WNT3,LILRB1,CTNNA1,REST,NKX6-1,SPP1,RNF10,DRAXIN,YWHAH,APPL2,RYK,NRP1,TBX6,SEMA4A,NTRK3,SEMA4B,IFRD1,BMP7,SEMA3F,SEMA3B,SEMA4F,GSK3B,KIFAP3,SEMA6A,SYT4,SEMA7A,GBP1,KIAA0319,SEMA5B,TRPV1,TNR,SEMA3C,SEMA3E,CERS2,SEMA6C,ABCC8,FBLN1,LDLR,RB1,CTNNB1,DAAM2,TREM2,LRP4,EFNB3,NTN1,SIRT2,DLL3,FSTL4,NODAL,ID4,CDH1,F2,TMEM98,LTF,PRTG,BMPR1A,PTEN,CLDN18,TSPO,THY1,EPHB2,WNT5A,WNT7A,NF2,DNAJB11,SEMA4G,NFATC4,DPYSL5,DIP2B,SOX10,NF1,SEMA3A,SEMA3D,FRZB,IL1A,EDNRB,DCC,SEMA6D,SLIT1,RFLNA,ULK2,GORASP1,PTN,MELTF,RNF6,DYNLT1
GOBP_POSTSYNAPTIC_MODULATION_OF_CHEMICAL_SYNAPTIC_TRANSMISSION	BIP	-0.00579834	0.00893285	0.516271	12	0.0955378	brain	TWAS	c5	0.516271	0.926381381	EIF4E,USP8,GHRL,PLCB1,PPP3R1,DRD2,EGLN1,CDH1,CYFIP1,DCC
GOMF_2_OXOGLUTARATE_DEPENDENT_DIOXYGENASE_ACTIVITY	BIP	0.00291529	0.0044888	0.516042	43	0.285005	brain	TWAS	c5	0.516042	0.926381381	TYW5,PLOD1,JMJD4,KDM8,P3H1,JARID2,PLOD2,P4HTM,ALKBH3,KDM5B,HSPBAP1,KDM3A,KDM5A,RIOX2,P3H3,JMJD7,EGLN1,HIF1AN,KDM6B,JMJD6,BBOX1,KDM4B,KDM7A,ALKBH1,EGLN2,OGFOD1,ALKBH8,FTO,TET1,PHYH
GOMF_ALANINE_TRANSMEMBRANE_TRANSPORTER_ACTIVITY	BIP	0.00539988	0.00831209	0.515924	16	0.352306	brain	TWAS	c5	0.515924	0.926381381	SLC38A7,SLC36A1,SLC38A3,SLC38A1,SLC38A2,SLC6A6,SLC7A8,SFXN1,SLC1A4,SLC36A4
GSE19888_CTRL_VS_A3R_INHIBITOR_TREATED_MAST_CELL_UP	BIP	-0.000581198	0.000894586	0.515897	185	0.0246881	brain	TWAS	c7	0.515897	0.926381381	MYO19,CISD3,ANKRD36B,COX5B,PGBD1,NRM,TCF19,MICB,MSMO1,SUOX,EME1,REXO5,CCDC167,TMEM14A,MRPL12,TBRG4,KIF20B,PRADC1,POLA2,ATPAF2,DBI,TMEM177,GALE,TXLNA,CDC25A,C3orf18,SLC12A8,HAUS8,MRPL34,LSM4,XRCC5,LRRC58,ITPA,DNAH14,SLC27A2,FARSB,MRPL44,ARHGAP11A,PPCDC,SNUPN,PRORP,ATP5MC3,ALG10,KPNA2,TPGS2,GEN1,CEP57L1,RPF2,SKA3,EXO1,ZNF382,LSM10,ARV1,SPRTN,CCNF,MMP25,DCLRE1B,JHY,ALG5,ACADM,ZNF254,SPC24,GGCT,AARS1,KNTC1,EIF2B1,ICMT,METAP2,SNRPF,MYH10,BCAT2,ZWILCH,CLN6,CSE1L,PUSL1,TMEM237,MTHFD1,HMBS,DPAGT1,MZT1,DIAPH3,CHID1,GSTZ1,IFI27L2,CCR6,ULBP2,KLHL23,COQ3,COQ9,ZDHHC13,SMTN,DHPS,BRCA2,LRP8,MRPL37,RPS27L,TMEM97,ERAL1,C1RL,COMMD7,HAX1,E2F7,COMTD1,CEP170B,BTBD6,CDT1,KIFBP,NDUFA9,ANKRD35,MGME1,HAT1
GSE22886_NAIVE_TCELL_VS_MONOCYTE_DN	BIP	0.00151786	0.0023391	0.516398	150	0.188588	brain	TWAS	c7	0.516398	0.926381381	NCOA4,CORO1C,LILRB3,LILRA6,LILRA2,LILRB1,CTNNA1,CD14,RNF130,NCF1C,PILRA,PDLIM5,MANBA,SH3TC1,ATG7,PLBD1,NADK,STX7,VNN2,PISD,WASHC4,CKAP4,EXOC1,TLR2,IFNGR1,ACSL1,MCTP1,GLRX,SUOX,S100A9,S100A12,SEMA4A,PLSCR1,PGD,GPX1,TIMP2,RIN2,FEZ2,QPCT,CDC42EP3,CYRIA,DEF8,ABHD5,TNS3,STX3,SLC15A3,PRKCD,SLC16A6,NPC2,FLVCR2,DUSP3,GRN,SIGLEC9,CD33,FPR1,SCPEP1,PTAFR,GLB1,DHRS7B,SLC11A1,CD36,RHOQ,TNFAIP2,LTBR,GAPDH,ARAP1,TNFSF13,ZMIZ1,ATP6V0B,AKR1A1,FCGR2A,CAPG,ARHGEF40,SLC7A7,BCL2L2,CSF2RB,APOBEC3A,CPVL,HEXB,PTTG1IP,CLEC4A,CLEC7A,ARHGAP26,PCTP,VCAN,SMCO4,FUT4,OAZ1,DMXL2,BID,FGL2,ATP6V0D1,CHST15,CTBP2,LAPTM5,KCTD12,MFSD1,LGALS3,KCNMB1,MNDA,HS1BP3,CTSH,CASP1,TMEM127,SNX11,USP15,GNS,GRK3,PLAGL1,CREG1,MARCKS,VAMP3,GAB2,SIRPA,MTMR11,NAGK
GSE36527_CD62L_HIGH_CD69_NEG_VS_CD62L_LOW_CD69_POS_TREG_KLRG1_NEG_DN	BIP	-0.000599577	0.000924053	0.516431	139	0.451624	brain	TWAS	c7	0.516431	0.926381381	PIP4K2B,POLR2E,GPX4,RHOH,LDB2,HHIP,PRDM4,HSD17B13,KPNA1,PARP9,PARP14,OSBPL9,KY,SLC35D1,NSMCE1,DOP1B,RAPGEF6,TNFRSF18,PRXL2B,LCMT2,CAMK1G,NEK2,STAT1,NABP1,TXNRD3,WIPI1,ZC2HC1C,PELO,MOXD1,MPP7,EXO1,SDCCAG8,METRNL,ELAC2,CHCHD10,MFGE8,CRTC3,FES,PGP,RNPS1,MAGI3,TNFAIP2,CDKN2D,RNF114,PARD6B,PCDHB12,ELP5,EIF5A,KCNAB3,SGTB,NUP43,PPP1R14C,SLC39A13,CAPZB,CATSPERG,ATP6V0B,ADA,ERBB4,ZNF264,CUX1,ADCK1,IL15RA,PADI4,BCL2,CADPS,ANKRD40,PRKG1,SECISBP2L,FAM227B,NUFIP1,ARSI,HBG2,KCNA1,TTC30A,RASAL2,TRAPPC2L,TXNL4A,TLL2,IL1RL1,TMEM140,ZBTB11-AS1,PLEKHO1,LYSMD1,JAM3,NAGK
GSE40274_CTRL_VS_FOXP3_AND_GATA1_TRANSDUCED_ACTIVATED_CD4_TCELL_DN	BIP	0.00135984	0.00209529	0.516341	136	0.0987139	brain	TWAS	c7	0.516341	0.926381381	LRRC27,SAXO2,GEMIN4,TLCD2,BSG,PRTN3,WDR18,REEP6,MTTP,LRIT3,WDR17,SLC41A3,CCNA2,SVBP,BLVRB,PPDPF,HYAL3,C1QTNF1,ANKLE1,PLVAP,MICALL2,CHADL,HAUS1,FADS1,EPCAM,TMEM183A,H1-2,FPR1,COX4I2,ZFP69,SDC4,CD40,AQP11,VPREB3,CNOT9,PFKM,ADCY6,REPIN1,ANKRD9,GCLM,ABCD3,STOML1,ARHGDIG,NME4,ZBTB22,USP49,COA4,PEG10,TUBG1,MDK,MYH10,DRAM1,RFX2,TIPIN,FEM1B,SOWAHA,GLRX5,MXRA8,RETSAT,HMBS,PIDD1,SLC29A1,OPN3,CIAPIN1,F7,PHLDA2,RRM1,B3GLCT,TGM1,RPF1,GABRA6,RGS9BP,ATP5MC1,CEP170B,TRAPPC2L,HEBP1,IL1RL1,HS3ST5,RBM8A,ILDR2
MIR30D_3P	BIP	-0.000308397	0.000475076	0.51624	325		brain	TWAS	c3	0.51624	0.926381381	SYNRG,ARHGAP28,MYSM1,HOOK1,CDKL2,CANX,BTNL9,ZNF107,ZNF138,RNF216,EIF2AK1,GALNT7,DNAJB14,NPY2R,TRIM72,CEP44,GATC,ANTXR2,HS3ST1,STIM2,RUNX2,SH3D19,UFSP2,TMPRSS11D,ROR1,RNF217,NCOA7,CNPY2,NEMP1,COL12A1,SELENOT,P2RY1,ASXL3,DTNA,DNAI4,OSBPL11,CCDC186,KLHL5,NTRK3,DOP1B,INO80C,GALNT1,FBXL20,KRT10-AS1,GM2A,NAPG,SLC25A33,SMG1,ZNF426,SOS2,GPR137C,MTHFD2,SASS6,DBT,EXTL2,PDXDC1,RAB3IP,NBEAL1,NSL1,ACBD3,APOBEC3A,XPNPEP3,EP300,GPR176,PRPH2,PRKAA2,RPL13,SPIRE2,SNRK,ABHD5,FGF7,AP4E1,MYO5C,MYO5A,CSNK1G3,ZNHIT6,SH3GLB1,EMC4,SLC12A6,PIH1D2,NEGR1,SYT4,FBXO22,GTPBP4,SYT14,NABP1,RALGPS2,FAM20B,COCH,CCDC80,GBP1,DLST,CAST,ERAP1,TSHR,ITGA1,BRWD1,SSR1,DHFR,NAA25,FAM98A,SEMA3C,PCLO,SEMA3E,SLC27A6,PHLDA1,OSBPL1A,SS18,RCN2,RIF1,CACNB4,CCDC184,EPAS1,MCCC2,MAP1B,FCHO2,NOD1,RB1,FAM171B,LRCH1,NPAT,POGLUT3,DOCK1,PRDM11,SOD2,MAP3K4,TCP11L1,RELT,PYROXD1,PDK1,SP3,KRBA2,SNAP91,DNAJB4,EOGT,ADAMTS5,ADA,NODAL,STAU1,LSS,MINDY2,CHURC1,CSNK1E,CAV1,BCCIP,COLEC12,RTP4,PTEN,SESTD1,RNF141,NPHP3,ZBTB41,SERTAD2,ACTR2,GFPT1,AAK1,TUBGCP5,SLC36A4,DEUP1,NR3C1,KCTD16,CHCHD4,NR2C2,PLEKHH1,NAA16,TEAD1,FAR1,MEI4,IPCEF1,CCKBR,LRP8,LACTB,RAB8B,KLK10,NUFIP2,GOSR1,TPK1,HMGN4,CWF19L2,DIP2B,SEMA6D,SLC35F3,METTL4,ROBO1,PTPN21,ZC3H14,SNX18,ELAPOR2,GNA12,USP1,FAM114A2,MEOX2,TSPAN13,CCDC6,YWHAE,MNT,SYNJ2,TULP4,UBE2G1,STK38L,TRIM33,ZNF430,SH2D3A,UBE2J1,ATP9B,TXLNB,IARS2,ROCK2,B9D1,PHACTR2,PRLR,HS3ST5,CEP19,PIAS2,SMAD2,YARS2,MAP3K2,RNF6,GPR180,TNFAIP8L1,SBNO1
RFX1_02	BIP	-0.0004317	0.000665256	0.516388	200		brain	TWAS	c3	0.516388	0.926381381	CALY,IL34,HYDIN,GGNBP2,REEP6,B9D2,SYT5,KMT5C,GNB4,CDKL2,MGAT4B,OR2L13,MAPK10,CEP135,RPL17,DCUN1D4,RNF40,CCSER1,DTNA,SPAG16,PBXIP1,THBS3,TMEM17,SLC8A3,EHD1,MRPL49,BBS1,RHOD,MPC2,NME7,BLZF1,CCDC181,ITGB3BP,KCNJ16,YWHAQ,HPCAL1,PIN1,GPR162,ATN1,PHC1,TSPYL4,INO80B,MINK1,STRN4,FKRP,GRWD1,TEX9,L3MBTL2,CYRIA,PIH1D2,CFAP70,HMGN2,NUDC,ABHD14A,PPP1R21,ATP2B4,EFHD2,BTBD16,C10orf67,THNSL1,ENKUR,KCNJ9,USF1,KDM3A,PKIG,WFDC3,ZSWIM1,TMX4,LAMP5,EML1,TSGA10,RGS6,ZFYVE1,CAMK1,ANKRD45,KATNAL1,PHTF1,SYT6,RAPGEF3,CRKL,MOK,HSDL1,DNAAF1,CEP41,CHD5,AARSD1,NBR2,DUSP3,MPP2,CSTPP1,AAGAB,CFAP57,EBNA1BP2,SPARC,GLRX5,C14orf132,MPPED2,DCDC1,DAW1,FXYD6,ATP13A4,MET,PAK4,CCDC74B,CCDC74A,TMIE,MTF1,HPCAL4,BTBD3,PICK1,TTLL1,ADK,SLC17A6,NOS1,C2orf66,MAPK11,TSNAXIP1,POLL,KCNIP2,NFATC4,MAPRE3,E2F1,OSBPL2,ARHGAP29,TNKS1BP1,CRIP2,TUB,TCTN2,SEMA4B,PPP1R17,SPEF1,BAIAP3,TUBE1,LYSMD1,STX8,KATNAL2,FGD4,FAM107A,CFAP20DC,CHL1,TSHZ2,TBC1D16
WP_CILIARY_LANDSCAPE	BIP	-0.00042807	0.00065891	0.515909	199		brain	TWAS	c2	0.515909	0.926381381	ECHS1,VIM,MAEA,NFKB1,TBC1D4,COPS8,TRAF3IP1,CNOT1,CNOT6L,DYNLL1,IQCB1,H3-3A,EXOC1,APMAP,NINL,MKLN1,EXOC4,MCM3,EXOSC9,BBS7,CBS,EXOC6B,GID8,BBS1,RBM14,BBS9,RALB,RMND5B,DGKE,DYNLL2,MKS1,DYNC1I2,NUP88,NME8,NDUFA5,VAPB,COPS6,XPNPEP3,DYNLT2B,ACSL3,CDH23,NUDC,EHD3,FUZ,RAB3IL1,BBS4,DCAF7,DDX5,MSH2,RAB8A,LSM4,RAC1,CTSA,CLUAP1,IFT27,IFT52,DYNC1LI1,GLB1,CNOT9,DNPEP,EXOC3,IFT57,SNAP29,WNK1,MCM6,RB1,IFT80,CTNNB1,EXOC8,TFAP2C,BBIP1,CEP290,EXOC7,NEK7,RANBP10,VPS4A,EXOC2,TTC26,IFT46,UQCC1,PSMD13,ARFGAP3,MCM8,POM121,BBS5,LRPPRC,BBS2,ZYG11B,HSPB11,CTBP2,IFT88,COPS3,IFT172,COPS2,SPATA7,CALM1,TNKS1BP1,NUP133,DYNC2I1,TTC30A,ARL8B,EXOC6,IFT122,IFT43,IQGAP1,IFT140,NDUFA9,COPS7A,MCM9,HDAC2,SNRPB2,RABEP2,RAB21,CD2BP2,DYNLT1,CCDC40
GOMF_ION_GATED_CHANNEL_ACTIVITY	BIP	0.00238643	0.00367869	0.516521	49	0.17503	brain	TWAS	c5	0.516521	0.926444361	KCNMB3,TMEM63A,KCNN3,ANO8,KCNN1,ANO10,TRPM4,BEST1,KCNMA1,ANO2,ANO7,PKD2L1,CLCA2,CLCA4,NMUR2,KCNMB4,TMEM63C,TMEM63B,ANO3,ANO5,TTYH2,ANO4,KCNN4,ASIC1,TTYH3,KCNMB1
GOBP_RESPONSE_TO_TYPE_I_INTERFERON	BIP	0.00236704	0.00365185	0.516871	52	0.804839	brain	TWAS	c5	0.516871	0.926454939	STING1,IFNAR2,IFNAR1,RNF185,CH25H,IFIT1B,IFIT1,JAK1,UBE2K,TBKBP1,IRF3,STAT1,IKBKE,OAS3,TRAF3,TYK2,PTPN1,PTPN2,MUL1,ISG15,TTLL12,FADD,SAMHD1,IFITM2,IFITM1,IFITM3,IRF7,TRIM6,SMPD1,WNT5A,MX1,ADAR,METTL3,TBK1,MAVS
GOCC_ENDOPLASMIC_RETICULUM_LUMEN	BIP	-0.000351816	0.000542627	0.516754	305		brain	TWAS	c5	0.516754	0.926454939	WNT3,SIL1,COL23A1,CANX,C4A,COL11A2,IGFBP7,MTTP,LRPAP1,FLT3,COL25A1,SPARCL1,MEPE,SPP1,ALB,ERP27,WFS1,CP,PDGFA,ARSK,ERAP1,ERAP2,TXNDC12,PDGFC,RDH5,IL23A,LTBP1,MAPK3,COL12A1,MIA3,BGLAP,NOTUM,COL9A3,COL20A1,ADAM17,PDIA6,DBI,COL16A1,SHISA5,LAMB2,DAG1,ANO8,COLGALT1,ALG12,ARSA,FN1,H6PD,POGLUT1,FSTL1,CTSZ,THBS1,SLC27A2,SCG3,F5,COL24A1,SELENOF,RCN2,ADAMTS7,TSPAN15,COL13A1,PDIA3,NUCB1,RCN3,TMEM132A,GANAB,GHRL,TOR3A,QSOX1,PDIA4,TXNDC5,PDGFD,CASQ1,TXNDC16,ERO1A,BMP4,COL19A1,COL9A1,MYDGF,APOL1,FOXRED2,LGALS1,CRTAP,MFGE8,KTN1,ARSB,COL5A2,COL2A1,COL4A2,SERPIND1,COL5A3,PRKCSH,UGGT2,MBTPS1,CD4,IL12A,PDIA2,JMJD8,MSLN,LAMC1,COLGALT2,EDEM3,POGLUT3,MEN1,WNT4,APOB,SUMF2,ITIH2,CES1,COL8A2,CLN6,EOGT,ADAMTS5,SUMF1,COL18A1,COL6A1,COL6A2,MXRA8,VWA1,F2,COL28A1,ADAM10,COL26A1,SERPINC1,PNPLA2,SERPINA1,ESD,RNASET2,CHGB,FKBP10,WNT5A,ERLEC1,VCAN,WNT7B,IGFBP1,IGFBP3,F7,F10,WNT7A,TMEM43,TRDN,SCG2,CALU,TSPAN33,SPON1,EDEM2,CALR,PRSS23,CTSC,CES2,CES3,DNAJB11,KNG1,VTN,WNT5B,CDH2,ARSI,DNAJC10,PCSK9,SERPING1,COL21A1,LAMB1,DNAJB9,TSPAN14,RCN1,WNT6,CST3,FGF23,CASQ2,BCHE,MELTF,TF
GSE18804_SPLEEN_MACROPHAGE_VS_TUMORAL_MACROPHAGE_UP	BIP	-0.000579059	0.000893389	0.516882	180	0.686311	brain	TWAS	c7	0.516882	0.926454939	LASP1,MIEN1,MSL1,GLOD4,MAPK9,ZFP62,ZNF107,CDK6,PROM1,C10orf95-AS1,ANXA3,GPAM,KLHL5,ARHGEF18,ZNF559,GPR85,GID8,GHR,SEPTIN7,SPOCK1,SPC24,USE1,CMSS1,GCC2,SKA2,FN1,XRCC5,ANXA2,WDSUB1,STAT1,NABP1,CHN1,NFE2L2,GAL,ZNF621,DDHD1,ATG14,IFT52,CNRIP1,RIF1,FMNL2,LYSMD4,DNER,TRIP12,HS6ST3,SNHG20,PLAAT3,CTC1,GPD2,SGO2,C1GALT1,GLCCI1,FIBIN,NDRG2,OXA1L,AJUBA,PSME1,KHNYN,PLEKHB2,LYPD1,PCGF5,FRA10AC1,CIPC,SLIRP,CEBPZ,MOAP1,BTBD7,GPNMB,AMPH,SCIN,GAS2L3,MT2A,MT1H,MT1X,MAX,DCAF4,PAPLN,AMIGO2,FKBP11,NEK2,GOLGA4,ZNF365,PLEK2,BAG5,TTLL7,GPN1,CLDN12,ZC3H8,SAMD5,EDNRB,COG6,PRRX1,NR3C1,LRRN1,CAMK1D,OPTN,SEPHS1,PSMB9,LINC00460,WDR36,RPL36AL,PHLDA2,ACTR10,PSMA3-AS1,TMEM200C,AKR1C1,IER3
GSE42021_TREG_PLN_VS_TREG_PRECURSORS_THYMUS_DN	BIP	-0.000811874	0.000892452	0.362975	174	0.007022	brain	TWAS	c7	0.516911136	0.926454939	HLA-F,HLA-G,HLA-A,HLA-J,TRIM26,HLA-E,HLA-C,HLA-B,CFB,TAP2,TAP1,PSMB9,TAPBP,ZNF107,LAP3,HERC6,SCARB2,RBBP6,SMARCA5,TLR3,ADGRE1,IL15,FAS,IFIT2,IFIT1,IFIT5,NRP1,RASGRP3,ST3GAL4,DDX60,PLSCR4,PLSCR1,BLZF1,PRKD2,NAPA,OSMR,WASL,PARP4,SLC15A3,STAT1,BTN3A1,BTN3A3,TRANK1,RBCK1,GBP1,CYP4F11,BST2,TNNC2,DSP,TRIM25,SERPINB9,OAS3,APOL6,APOL2,APOL1,THEMIS2,TMEM140,WDR91,IFI44,SCAMP1,PHF11,IFIH1,CASP7,RNF114,SP110,SP140L,PCDHGA11,EHD4,IL12A,RGS11,DECR2,XAF1,LMO2,ID4,CASP8,BMPR2,ZC3HAV1,PARP12,SAMHD1,IFITM2,IFITM1,IFITM3,IRF7,EIF2AK2,TRIM21,TRIM22,TRIM5,IL15RA,WBP4,TYMP,MX2,MX1,BCL2L13,ZCCHC2,LARS2,LYPD3,PSME1,REC8,ADAR,OGFR,UBE2L6,SNRPF,IFI16,PARVA,CALCOCO2,TCIRG1,OPTN
MIR190B_3P	BIP	-0.000445149	0.000686311	0.516589	114		brain	TWAS	c3	0.516589	0.926454939	ERCC6,ANKRD36C,ANKRD36B,MSX1,SRD5A3,RBFOX1,THSD7A,SHMT1,SEPTIN7,NIN,UACA,GALR1,STX16,MPZL1,F5,RAB8B,SNX1,LPP,SOAT1,PFKFB2,ZDHHC20,B4GALNT1,COL9A1,ACBD7,GCH1,PLA2G4D,CHSY1,EVI5,IL18BP,FCHSD2,RNF207,SSBP2,KCNQ5,MYNN,RYBP,MINDY2,RNF111,KDM7A,C5orf47,INSIG2,SAMHD1,SLCO4C1,CLEC4E,SMAD9,ACTR2,NAA16,RFTN2,AGAP1,MAGOHB,NUMB,CNST,NUS1,CEP57L1,RPGRIP1L,PARVA,RAB3C,ARHGAP32,TUB,RMI2,HACE1,PDE3A,DENND5B,PEX3,USP31,HDHD2,SMAD2,GK5,GPR83,TMEM181
MIR3085_3P	BIP	0.00167251	0.00257997	0.516813	127	0.0971656	brain	TWAS	c3	0.516813	0.926454939	VPS4A,AP1G1,PIP4K2B,R3HDM4,ANKRD36,CLIP2,BAIAP2L1,SMURF1,MMD2,ZNF12,ZNF37A,SRGAP2,PLXNA2,EVC,CLIC6,P2RX7,RHOF,VPS33A,WASHC4,APPL2,PRDM4,CLOCK,LRGUK,CACHD1,CNN3,CCDC186,KCNN3,NDST1,SLC36A1,RHOJ,SAV1,CRIM1,GLDN,TBC1D2B,CHST3,SLC26A9,AP1M1,RASSF8,PTPRT,AREL1,ARHGAP21,MYH9,ZNF850,CLASP2,GFER,PNO1,PPP3R1,AAK1,ZNF74,HNMT,R3HDM1,NUDT15,ZNF544,LEMD2,ELP5,SUMF2,TNFRSF25,SLC4A8,MFSD11,ODR4,PPP4R2,JOSD1,PHLDB1,FBXO17,FRMD4A,FAM107B,FYCO1,ZNF582,ZNF471,CMTM4,CA10,RSBN1L,EIF5,LDLRAD3,TCEANC2,DHCR24,GALNT10,ATP10B,GABRB2,HEMK1,DKK3,PRR15L,BTBD6,IDH2,IL1R1,TBC1D16
REACTOME_DEFECTIVE_CFTR_CAUSES_CYSTIC_FIBROSIS	BIP	-0.00314864	0.00485597	0.516722	32	0.554569	brain	TWAS	c2	0.516722	0.926454939	PSMB3,PSMD3,PSMF1,PSMD2,RNF185,PSMB1,PSMB6,UBA52,PSMA2,PSMD4,PSMC5,PSMC3,ERLIN1,PSMB5,PSME1,PSMD13,ERLEC1,PSME4,CFTR,UBC,PSMA4,PSMA7,PSMB9
GSE25123_WT_VS_PPARG_KO_MACROPHAGE_DN	BIP	-0.000430157	0.000663956	0.517069	185		brain	TWAS	c7	0.517069	0.926541096	WARS1,BTBD1,CRISPLD2,PTBP1,GPX4,FAM174C,FKBP1A,ITPA,HLA-DRA,HLA-DRB6,HLA-DQA1,HLA-DQB1,HLA-DPA1,HLA-DPB1,POLR2B,ATP5MK,CH25H,CDIPT,RPL10A,ETV7,TWSG1,AGPAT3,PSMA2,PPIA,YTHDF1,TGFBI,SRSF10,CALHM6,CTSZ,BATF3,PRDX3,MCMBP,COMMD4,RPS11,GTPBP4,MRPS7,SNRPE,CNDP2,MIDEAS,ISCA2,EFCAB2,MPHOSPH6,SKAP2,CTSA,PSMG1,RIOK1,REV1,SLFN11,RPS2,IL32,CCT8,ASCC3,GIMAP4,PSMC5,SMARCA4,PAK1IP1,ALDH1A2,MICOS10,ERLIN1,TARS1,RRP15,PPA1,RAN,MAT2A,VAMP5,TOMM22,SAMHD1,RPLP2,HSP90AB1,NSA2,BCCIP,NOP16,GDI2,CERS6,SSB,SMCO4,HSPD1,RPL37,ARMC10,SMPD1,NME1,UTP18,CTSC,FGL2,VPS29,LACTB,EMG1,SRGAP2C,ZNF480,ZNF468,TAF9,DNTTIP2,F3,UBE2L6,KARS1,RILP,TMCO1,PSMA4,EXOC6,TXNL4A,GTF3A,C1orf54,ATP1B3,CCND2,PRCP,C2CD5,FCGR1A,RBM8A,TEX261,ARHGAP18,LGALS8
YAO_TEMPORAL_RESPONSE_TO_PROGESTERONE_CLUSTER_15	BIP	-0.000631382	0.00097448	0.517039	40	0.0576234	brain	TWAS	c2	0.517039	0.926541096	PLAC8,ST3GAL6,MTERF2,SLC15A2,GAB1,SEMA3B,ALOX15,GBP4,GRN,GSTT1,SEMA3C,SEPTIN10,POSTN,CRYZ,CD59,NPC1,BIRC5,PCK2,ROBO1,CDK1
GSE3565_DUSP1_VS_WT_SPLENOCYTES_POST_LPS_INJECTION_DN	BIP	-0.000435319	0.000672085	0.51717	154		brain	TWAS	c7	0.51717	0.926623701	FZD1,VPS8,AFAP1,EIF4E,DAPP1,EGF,TCN2,ART3,PLOD1,LPCAT1,ABHD12,TNIP3,STX4,CNN3,FSCN2,CBR1,OVOL1,KLRG1,TEX14,LINC-PINT,MED20,PEX6,PTK7,BICD1,PAFAH2,SLC15A3,VHL,CHIT1,STON2,SAP18,MYLK4,ATP2A3,COBLL1,ARSB,TMPRSS5,PTCD2,TMEM163,FBXO36,ITM2B,NADSYN1,STARD10,CLEC18A,RNASEK,ANKRD33,LAMC1,ZMIZ1,FCGR2B,OSBPL3,CYTH4,LGALS1,CACNA1I,TPMT,NAGPA,LRRC56,PIDD1,SPTLC2,CCPG1,CES2,NELFE,F13A1,GSAP,RAB8B,USP3,CD33,REEP5,CSF1R,TGFBR3,LGALS3,MEOX2,CNIH4,RASAL2,TSPAN2,CTU2,OGFOD2,AGTR1,IL1RL1,NMNAT3,SHISA6,NBAS,DGKH,SRPRB,SLC37A2,DCT
AUTS2_TARGET_GENES	BIP	-0.000277759	0.000429468	0.517793	311		brain	TWAS	c3	0.517793	0.926821804	RAMAC,CMTR2,AP1G1,IST1,ZDHHC7,TMEM132E-DT,LIG3,MYO19,DDX52,PLXDC1,KANSL1,LRRC46,RPS19,MAT2A,POLR1A,CTNNA1,ZSCAN26,FLOT1,GPANK1,CSNK2B,CDK6,RPL9,LIAS,TMEM33,ATP5PO,LINC00649,EIF4E,RASGEF1B,HNRNPDL,UBAC2,DYRK1A,FHIP1A,H3-3A-DT,H3-3A,POLL,STN1,TRIM7,RNF217-AS1,RNF217,ITGA7,BLOC1S1,TSPAN31,NRP1,PARD3,PARD3-DT,PFKP,HSF2BP,SLIT2,ZEB1-AS1,ARHGAP12,HES6,INSM1,AKAP8,GTPBP3,GCC2,MIR193BHG,TRIM37,WBP1,GCFC2,RERE,MRPL24,RMND1,FER,RPL7L1,C6orf226,KIFBP,FAM241B,TBC1D7,ASCC1,ATG12,HMGN2,TUBGCP4,HEXA,SERTAD4-AS1,PBRM1,GNL3,HACD3,SLC24A1,RPL4,ZWILCH,C12orf73,FDXR,ACOX1,TEN1,CACUL1,ID2-AS1,DSTYK,TMEM51,TPRA1,FAM161B,COQ6,DESI2,COX20,TTLL2,ARHGAP21,CILK1,LRRC1,MASTL,ODAD2,SVIL,SLC38A1,SLC38A2,AGPAT1,ZNF608,C15orf61,GLCE,COL19A1,MAPKAPK5,FOXK2,ZNF181,ZNF529,ZNF790,ZNF345,ZFP30,KCTD15,FAM98A,PDCD6IP,HS3ST3A1,MXI1,PRKAB1,BCR,WDR93,C1orf109,RPRD2,S100A10,PPP1R12A-AS1,ASB3,PSME4,SPTBN1,HIPK1,OSGEPL1-AS1,SNAP29,THAP7-AS1,NAMPT,REPIN1,UBXN4,GNAL,ATE1-AS1,SLC35F5,MMUT,CENPQ,ZC3H15,ITGAV,JMJD8,B3GALT4,DLG4,ACADVL,CNTROB,CEP83,VEZT,NUDCD2,CDKN2C,TFIP11,NT5C3B,PTGES3L,ZMIZ1,CEP290,ATP2B1-AS1,RPS8,DIP2A,BMI1,PIP4K2A,GTSF1,SUPT5H,LARP1,CNOT8,SCAP,ZFAND4,RSL24D1,CCBE1,PMAIP1,RNF44,BCL2L11,SPRING1,HRK,ZNF503,ZNF503-AS2,LRRC8C-DT,C11orf54,FZD7,RPS28,PRKAA1,RPL37,PTPRG,THOC7,STIM1,CCDC146,LMO4,OAT,CTBP2,KCNK1,IDH1,IDH1-AS1,TLCD1,TRAF4,LRRC7,CPLANE1,NSUN4,STARD7,COX5B,TMEM30A,TMEM30A-DT,SEMA3D,REV3L,CDT1,NR3C1,SH3YL1,TXNL1,WDR7,CREBL2,HTR7P1,LCOR,EXOSC1,PHACTR2,ARRDC3-AS1,NR2F1,PRCP,USP48,NOP56,POLR3C,FMO5,CBX3P2,SMCHD1,ZNF804A,NAGK,LINC02817,MZT2B,IMP4
DER_IFN_BETA_RESPONSE_UP	BIP	0.00179985	0.00278605	0.518265	76	0.0574973	brain	TWAS	c2	0.518265	0.926821804	HLA-A,TRIM26,HLA-E,HLA-C,TAP1,PSMB9,POLR2B,HADH,PARP1,IFIT2,LIPA,IFIT1,IFIT5,PDXK,TRAPPC10,PLOD2,PLSCR1,PPP5C,PARP4,DDX1,STAT1,ELK4,GBP1,IFI44,GMFB,NAP1L1,MAP1B,SP110,ATP6V0B,HADHB,ISG15,CASP8,DDX17,IFITM1,EIF2AK2,TRIM21,TRIM22,PMAIP1,CTR9,ITGA2,MX2,MX1,ADAR,CD164,IFI16,EPRS1,EIF2B1,IQGAP1,TEAD1
GOBP_CARBOHYDRATE_CATABOLIC_PROCESS	BIP	0.00148326	0.00229511	0.518105	135	0.373003	brain	TWAS	c5	0.518105	0.926821804	OGDHL,GBA3,PGM2,MANBA,DERA,SCARB2,STBD1,P2RX7,FUT5,INSR,PYGB,PFKP,PFKL,GCK,OGDH,GM2A,PYGM,ACTN3,LRP5,PGM1,PGD,MTOR,GALE,PYGL,NEU3,HK2,SLC25A12,ENO3,AOAH,EP300,NAGA,HKDC1,HK1,MAN2C1,FUT2,FUT1,DHDH,PGAM1,GLYCTK,CHIT1,PFKFB2,SIRT6,RPTOR,FOXK2,GPI,GLB1,AMY2A,MLST8,ARNT,PFKM,GALM,JMJD8,NEU4,MGAM,GPD2,AGL,GPD1,SORD,FUT9,NCOR1,FLCN,ENOSF1,GAA,HEXB,MLXIPL,FUT8,PRKAA1,EIF6,XYLB,CTBS,ALDOC,GIT1,GAPDH,TPI1,PRKAA2,CBFA2T3,BPGM,TIGAR,NUPR1,GK5,TKFC,FUT4,NUDT5
GOBP_REGULATION_OF_VASCULAR_PERMEABILITY	BIP	-0.000635227	0.000982421	0.517895	42	0.124995	brain	TWAS	c5	0.517895	0.926821804	C2CD4A,SLIT2,PLVAP,TJP3,TACR1,TACR2,MYLK3,BCR,ADORA2A,ABCC8,PDE2A,AKAP12,BDKRB2,YES1,DDAH1,OCLN,CLDN5,PDE3A
GOCC_PML_BODY	BIP	0.00223879	0.00345918	0.517501	65	0.580936	brain	TWAS	c5	0.517501	0.926821804	SQSTM1,RNF4,TERT,TRIM8,MORC3,TOP3A,RGS14,RPAIN,MTOR,LRCH4,RPA2,SENP2,TDG,CHFR,IKBKE,SMC6,TDP2,MKNK2,DAPK3,PIAS4,BASP1,RDM1,HIPK1,SP140,RB1,SP3,CHD3,MLIP,RFWD3,CBX5,RNF111,TRIM16,UBN1,SUMO3,PTEN,SPTBN4,MAX,RPA1,TRIM27,CALCOCO2,CIITA,ANKRD2,SATB1,PARK7,UBE2I,PIAS2,TOPBP1,RNF6,MRE11
GOMF_G_PROTEIN_COUPLED_RECEPTOR_BINDING	BIP	-0.000589887	0.000911905	0.517714	155	0.310745	brain	TWAS	c5	0.517714	0.926821804	HOMER2,CCL3L1,WNT3,WNT9B,PALM,CXCL2,CXCL11,WNT8A,REEP2,FZD1,CLIC6,PRKN,PACRG,NPPA,UCHL1,WNT9A,JAK1,RSPO3,RYK,ADRB1,NES,PRNP,BBS1,INSL3,HOMER3,BAMBI,SAV1,USP4,GNAI2,S1PR1,GNA11,GNA15,FEM1A,WNT5B,TULP3,CXCL16,C1QBP,EDN3,NEDD4,BICD1,STAT1,ACE,PSMC5,GNA13,GHRL,SLC9A3R1,ITGB4,ARHGEF12,GAL,FPR1,GPRC5B,REEP1,CORT,PDCD6IP,HOMER1,AGT,CNRIP1,GNAL,S1PR2,TYK2,NECAB2,P2RY2,DLG4,WNT4,RTP5,RSPO1,P2RY1,USP33,MAGI2,POMC,BDKRB2,GNAZ,ADORA2A,SCT,RTP4,WNT5A,HSPA1B,WNT7B,TAFA5,WNT7A,FZD7,WNT10B,CCKBR,TUB,ADA2,WNT2B,LRP6,CCDC88C,NPFFR2,PICK1,WNT2,GNA12,EDNRB,RPGRIP1L,CNIH4,NMB,PTCH2,AVPR1A,WNT16,UTS2B,FYN,GRK3,WNT6,AGTR1,PDYN,GNAO1,ADCYAP1,CCL25
GOMF_PHOSPHATIDIC_ACID_BINDING	BIP	0.00428977	0.00663563	0.517972	16	0.218847	brain	TWAS	c5	0.517972	0.926821804	RAPGEF6,PITPNC1,PLTP,JPH2,OPA1,SESTD1,PACSIN2,ATP13A2,SMPD3,GRAMD1B,MICALL1,MARK1,PLEKHN1
GOMF_PROTEIN_KINASE_A_BINDING	BIP	-0.00213477	0.00330353	0.518143	61	0.163695	brain	TWAS	c5	0.518143	0.926821804	DACT2,RPS3,PRKAR2A,PRKAR1B,GSK3B,ACBD3,AKAP8,WASF2,AKAP11,PRKAR1A,WASF1,AKAP7,AKAP1,AKAIN1,CRYBG3,PJA2,AKAP12,ARFGEF2,SPATC1L,GSKIP,AKAP13,LRRK2,AKAP3,SPHKAP,DACT1,WASF3
GSE12507_PDC_CELL_LINE_VS_IMMATUE_T_CELL_LINE_DN	BIP	-0.00059214	0.00091604	0.518012	132	0.312456	brain	TWAS	c7	0.518012	0.926821804	MRC1,KLB,MARCHF1,VNN1,CH25H,SPATA9,VWA2,GCK,MED24,TTC9,GAP43,COL16A1,ROS1,RAB27B,RTKN,SNX4,ITGA6,LEFTY2,ACSF3,KIF15,LIPH,TRIM29,TMCC2,TESMIN,ACOT6,ABCD4,CR2,KCTD6,RIMS3,KCNQ4,ELOVL5,SHCBP1,LIPI,HEATR3,ITGA8,CABYR,KCNJ11,MRPS27,RNASEH2B,PCDHB13,PEPD,CGNL1,CCNG1,SEZ6L,ANKRD33,USP6NL,TOMM34,ADAMTS14,ACSS3,RHBDD1,PPL,PPFIBP2,CARMIL3,CRLF3,NUP210L,KCNK2,KLHL29,ARL8B,DYNC1LI1,POPDC3,GOLPH3,USP43,ADCYAP1,CLEC4F,TBC1D16
GSE1460_NAIVE_CD4_TCELL_CORD_BLOOD_VS_THYMIC_STROMAL_CELL_DN	BIP	-0.0012557	0.00194322	0.518153	171	0.0170508	brain	TWAS	c7	0.518153	0.926821804	DUSP14,SIL1,GALNT7,SPON2,MANBA,LDB2,RCAN1,STBD1,APMAP,ACTR1A,CHCHD3,DNAJC6,SRPRB,RYK,RIT1,DET1,IDH2,IFRD1,AEBP1,PPIA,CCNA2,PPCS,RNF24,PRNP,GSTP1,DPY19L1,PGD,SOS2,PYGL,FEZ2,DYNC1I2,HIGD1A,KIF15,IBTK,NT5DC2,RHOQ,CRIPT,MCFD2,SCFD1,SLC35A5,C10orf88,ZDHHC4,PEX7,RHOBTB3,MRPL35,ATG5,ARMC9,THG1L,DHRS7,BRIP1,WDR45B,GLB1,XPNPEP1,SCAMP1,TRIP13,ETFA,NTM,NGRN,CRYBG3,GGCT,CDCA3,STAM2,CD59,TNFSF13,CHPT1,CAMK2N1,PLPPR4,JAG1,MAP1LC3B,CAND2,TMEM43,CBY1,IFT46,PTEN,AP5M1,HBS1L,NUDT21,MT2A,MT1X,PDCD5,COPB1,POLR3B,TTC33,AGAP1,DYNC2H1,RPS27L,GMPR2,RHOBTB1,DTWD1,DNAJC10,RAD17,DHCR24,CDC7,TGFBR3,MFSD1,PGGT1B,EDNRB,RAB4A,MRPL42,NCAPG2,FAM3C,SEC13,TUBB6,SASH1,CTSK,CENPN,SPA17,GMPS,AMIGO2
GSE17721_CTRL_VS_LPS_24H_BMDC_DN	BIP	-0.000587401	0.00090837	0.517856	175	0.0348173	brain	TWAS	c7	0.517856	0.926821804	C15orf40,FKBP1A,UBOX5,TPD52L2,EPHA1,TMEM192,TMEM33,RWDD4,MFSD8,SCGB3A1,CNN3,GYPC,ERCC3,DENND4B,HAX1,PMVK,TTC28,WDR4,COX16,QTRT2,TGFBI,WDR6,DDA1,NUP88,TMEM39A,COX17,CEP164,MAP3K6,SENP2,RUVBL2,BCKDHB,IBTK,TPBG,CRELD1,SLC9A3R1,TEN1,TMEM183A,TXNDC5,MRPL21,TAGLN3,PLEKHA1,AMZ2,GBP7,PSMA2,ZMPSTE24,NIT1,ST3GAL5,REXO1,CACNA2D3,ABCF1,IER3,MITD1,WRNIP1,STMP1,FAM98A,SLFN13,VPREB3,SUMO3,PTTG1IP,SEMA3C,UTP11,IMPACT,EML6,PIGF,SLC9A8,UQCC2,CLRN3,NR1H3,UBXN10,C1orf174,ATP6V0B,SLC28A2,NDUFB3,MKKS,AGFG1,HINFP,TMEM243,SRI,RPS6KA2,CYP1B1,SRSF7,MOCS2,PDSS1,SNRNP27,CHCHD4,TUBA1A,BCDIN3D,TRAF5,GSAP,ZNF18,CPD,ANGEL1,MRPL55,PLK2,ITGA4,DNAJC10,STXBP3,GOLIM4,ZDHHC5,TXNL4A,CDK2AP1,CHORDC1,LAT,RNF144A,UBE2I,MELTF,RBM8A,PPP1CB,PANX1,NUDT5,MPDU1
GSE30962_ACUTE_VS_CHRONIC_LCMV_SECONDARY_INF_CD8_TCELL_UP	BIP	-0.00043506	0.000672441	0.517641	164		brain	TWAS	c7	0.517641	0.926821804	LAIR1,PKD2L2,GABBR1,HLA-A,IER3,SH3BP5L,ANTXR2,HSD17B11,GPRIN3,TPRG1L,TMEM131L,BORCS7,AS3MT,FAM241A,RPL17,JAK1,SORBS1,FRAT2,CBR1,PRR13,PACS1,PITPNC1,AMZ2,MAP2K6,RERE,PIK3CD,NCLN,STAP2,RPL37A,MRPL24,GSK3B,PACC1,PEAK1,DNAJA4,NT5E,DNAJC15,EHD3,MEIS3,FCGRT,HID1,MXRA7,ACYP1,SLC49A4,STAT6,DTX1,SCML4,GRAMD2B,RSU1,CDADC1,ACADM,GIMAP1,ZNF839,NOD1,ATG16L2,PGM2L1,SLCO3A1,LDLRAD4,SYCE1L,TNFRSF25,TPST2,CHD3,SIPA1L3,GMFG,DBNDD2,MTO1,VSIR,SLC4A7,YES1,NRP2,SULF2,TESC,SYN3,STX1A,DPY19L3,ACSS2,ARMC3,SELENOP,KLRD1,FHIP1B,USP3,SSH2,SLC20A1,GOLIM4,GALNT10,PEX26,TP53BP2,ZNF652,MBTD1,HECA,MAML2,PARP8,PRKAB2
GSE37301_CD4_TCELL_VS_GRANULOCYTE_MONOCYTE_PROGENITOR_DN	BIP	-0.00058724	0.000909018	0.518269	161	0.0734204	brain	TWAS	c7	0.518269	0.926821804	ST8SIA6,TADA2A,CD83,JARID2,DTNBP1,LIMK1,AFAP1,TIAM1,IFNAR2,EIF4E,VGLL4,RPLP0,P2RX7,VPS37B,RBBP6,DCLK2,TTC3,TXK,ITPKB,MCTP1,NACA,CDON,SERP1,SEMA4A,RIMKLA,TNIP1,PLSCR1,TIMP2,TSPOAP1,MINK1,IVD,CYRIA,SMC6,HIVEP1,NT5E,EHD3,IL17RB,IKBKE,LRIG1,RIOK1,SAMD3,SUSD2,RFX5,EPAS1,IFIH1,MARCHF3,STK39,F2R,SLC44A2,NOD1,IFT80,LTB,VARS1,EIF5A,GALNT9,IFITM2,TMEM63C,ASB2,ST6GAL1,RTP4,PDE11A,TTN,CCR6,PODNL1,KYNU,PPFIBP2,AAK1,GRAMD1B,ITGB1,MAX,IPCEF1,GSAP,MAP4K4,IL18R1,TLCD1,NF1,RAB11FIP4,LDHD,BCL2L11,SLC20A1,PRMT6,VAV3,GALNT10,SEMA6D,VIPR2,KCNK5,PDLIM1,ARHGAP26,ADAMTS6,ST8SIA1,ANKRD55,PRKCQ,GFRA1,CHST2,ENDOD1
GSE3920_UNTREATED_VS_IFNA_TREATED_ENDOTHELIAL_CELL_DN	BIP	-0.0014682	0.00227174	0.518093	153	0.505861	brain	TWAS	c7	0.518093	0.926821804	KCTD10,RDH13,HELZ2,GABBR1,NRM,GTF2I,PPAT,HOPX,RBBP6,ATP10A,TAPT1,IFNGR1,RYK,CMTR1,PNPT1,IFIT1,CDX1,SLC6A7,ANXA6,ETNPPL,PLSCR4,ATG16L1,FAM193B,CD82,TCF12,PATJ,ITGB3,CDK5RAP3,CD5,ASRGL1,NEMP2,STAT4,LHFPL6,TFAM,KLHL12,ENTPD5,FLNB,ZDHHC20,ELOVL5,GZMM,REXO1,SLC38A2,SPNS3,TUFT1,SETDB2,IFIH1,MCM6,SLC38A8,PDE2A,ATM,STARD4,XAF1,TARS1,PPA1,ACSS3,RPL3,RINT1,LSM14A,KIRREL2,GMCL1,PAIP2B,KMO,ASB13,DBR1,ADGRE5,ITGB1,NUDT21,HERPUD1,BTBD10,FHIP1B,FAM53B,TTC7B,SPATA6,POU6F1,ZC3H14,BBS10,CCNO,KCNK2,SEC16B,MPPE1,NR3C1,CRYBB3,EPRS1,ARHGAP19,ANP32E,MAN2A2,IL12RB2,GPSM2,SARS1,EMB,POLE2,TBC1D16
GSE3982_CENT_MEMORY_CD4_TCELL_VS_TH2_UP	BIP	-0.000357042	0.000552507	0.518135	197		brain	TWAS	c7	0.518135	0.926821804	ZDHHC7,PLXDC1,PNRC1,EGFR,SMURF1,SLC46A3,CTSO,GASK1B,SOD3,VPS13D,TXK,TMEM63A,CLOCK,ALPK1,ZNF337,NACA,BIN1,DAZAP2,CSAD,SRSF5,DIDO1,RIN1,CTSF,KBTBD2,FKBP9,RBL2,USP36,MAD1L1,EXT2,OR3A2,ZZEF1,USP6,CCDC170,ESR1,MTRF1L,LY75,VPS9D1,SELL,FMO3,SLC14A1,MCMBP,STAT4,SDK2,CD300A,EPCAM,INAVA,CYB5R1,BTN2A1,ZNF184,TRANK1,BBOF1,MALT1,CAST,STX7,VPS35L,BRWD1,LONP2,PLCB1,FXYD3,ADD3,S100A13,GIMAP5,CYB561,PCDHB13,RMDN3,RAB40C,HLA-DPB1,HLA-B,TUBG2,EZH1,CLCA4,KIF17,ECE1,DFFB,ZBTB25,RAF1,WNT7A,TMEM43,PKP3,IRF7,ITGB2,TRIM22,PTX3,ZBED5,CCDC102B,MACF1,N4BP2L1,ARHGEF3,HSF2,ZNF506,BID,ECHDC2,HERC1,CRYL1,LARS1,VAV3,KAT6B,CARS2,TULP4,DZANK1,RASAL2,C1orf115,MTARC2,COLEC11,MYH3,FRAT1,C1orf54,IL6ST,PCOLCE2
GSE43863_TFH_VS_LY6C_INT_CXCR5POS_MEMORY_CD4_TCELL_DN	BIP	-0.00035759	0.000553392	0.518163	191		brain	TWAS	c7	0.518163	0.926821804	KANSL1,GPC1,GAL3ST2,HLA-DRB1,HLA-DQA1,SPON2,VPS8,BMPR1B,ENPEP,PACRG,PXN,MAPK10,TLR3,WBP1L,ATP5MK,ZNF454,POLD1,SIGLEC10,TCP1,MYOZ3,SPARC,TM7SF2,CYP4F2,CCDC124,MPV17L2,RSPH4A,SEMA3B,C7orf50,IQCE,S1PR1,GDPD1,RPS6KB1,NUP107,KCNAB1,SPATA2L,HAUS1,TNS3,FBF1,MXRA7,IGHMBP2,WIPI1,ZNF616,PPIE,ENTPD3,MPP7,PRIM1,THEMIS2,PHACTR4,ASPA,ZZEF1,THEM4,AIFM3,ANKRD9,COA8,ADRA1B,FOXD4L1,DPP10,CENPQ,PIGQ,KRT31,TUBG1,ERLIN1,BLOC1S2,P2RY1,PPP1R1C,CABLES1,SHROOM1,DMAP1,OTUB2,GLRX5,DPH1,SLC37A4,SELENOV,RAB4B,EIF6,CTNNBL1,UPK3BL1,ARHGAP33,SIRT3,GDF5,KMO,MGST3,SFXN1,SERPINB8,ERC2,FHL2,SPPL2B,PRAM1,ZDHHC13,DCAF4,PAPLN,CAVIN3,LRP8,LYPD5,SNRPD2,COMMD9,KCNK2,TBCE,LGALS8,SCARB1,CLDN5,FREM2,TMEM132C,COLEC11,CADM2,UST,NCBP2AS2,SNX5
ICSBP_Q6	BIP	-0.000438566	0.000678722	0.518173	142		brain	TWAS	c3	0.518173	0.926821804	ADAM8,KCNMB3,CDK6,BANK1,NFKB1,MCUB,VGLL4,MSX1,DAPP1,PARP9,PRDM16,ATP10A,TMPRSS11A,DGKA,NABP2,STAT6,R3HDM2,SORBS1,ENTPD1,ST3GAL4,CMTR1,CSAD,ERBB2,MAP3K11,TCIRG1,NT5C3A,MAP2K6,RAPGEF6,UBA7,ZNF296,PRKD2,ASPA,CXCL16,ZMYND15,ESR1,PKP4,LY75,IFIH1,THBS1,HIVEP1,PIGV,ARL5B,NRG4,SLC15A3,WDR82,H1-2,ELK4,RBCK1,ZNF407,CHD6,USF1,PLD5,MED13,MXI1,IFI44,USPL1,FRY,CTSS,CELF3,COL4A2,CASP7,TNFRSF19,PPP2R5C,SP110,SP140,FNBP1L,C12orf4,TAPBPL,PCDHGC3,IL18BP,AIF1,TAP1,PSMB9,TAPBP,EIF5A,TRMT112,PRDX5,CHST1,DDB2,CCDC148,CDKN2C,NPR3,CABLES1,LAMA3,JADE2,TSKU,SYNE2,FUT8,ZBTB18,DNAH6,TFEC,BTAF1,CRACR2B,ASCL2,KYNU,LRP2,LY86,LYSMD2,MOV10,FAM53B,IRAG2,NOL4L,ADAR,CCDC6,SEMA6D,PIK3R3,TSPAN2,KCNJ1,TUBB6,EMP1,TGIF1,FES,TFDP2,XRN1,CYB561D1,CITED4,LGALS8
REACTOME_MEIOTIC_SYNAPSIS	BIP	-0.00382194	0.00591312	0.518053	25	0.0284369	brain	TWAS	c2	0.518053	0.926821804	SYCE1,H4C9,H2AJ,H2AZ2,DIDO1,SUN1,STAG3,SYNE1,H4C2,H4C3,H2BC4,H2BC5,H4C4,H2AC7,H2BC10,H4C8,SMC1B,BRCA1,TERF2,SYNE2,HSPA2,SUN2,POT1,SYCE3,REC8,TERF2IP,UBE2I
GOBP_REGULATION_OF_LIPID_LOCALIZATION	BIP	-0.0014409	0.0022318	0.518524	156	0.293987	brain	TWAS	c5	0.518524	0.926988667	PRAP1,ACACB,CRHR1,ITGB3,ABCA7,VSTM2A,NFKB1,EGF,ATP8A1,SPP1,TRIAP1,P2RX7,P2RX4,ACSL1,LIPG,SAR1B,ACSL5,OSBPL11,NAXE,AKT2,EHD1,ABCA8,ABCA5,MAP2K6,EEPD1,ERFE,DBI,PRELID1,LDLRAP1,FABP3,C1QTNF1,GALR1,ANXA2,APOC1,APOC2,DISP3,THBS1,ABHD5,YJEFN3,PRKCD,GHRL,KDM5B,GAL,IKBKE,PLTP,FITM2,CD36,AGT,ARV1,GDF9,ZDHHC8,ITGAV,TREM2,CIDEA,PTPN2,PRKN,APOB,NR1H3,CES1,POMC,PLIN5,PLIN3,CAV1,FIS1,ABCG1,PNPLA2,SREBF2,TSPO,ABCG4,SCP2,PCSK9,TNFRSF11A,CYP4A11,PLA2G6,OSBPL8,NTSR1,IL1A,SCARB1,ABCB4,NUS1,TMEM30A,OSBPL6,CYP4F2,AKT1,ABCA13,EPRS1,DENND5B,FURIN,SSTR4,AGTR1,NMB
GSE17721_CTRL_VS_PAM3CSK4_12H_BMDC_DN	BIP	-0.00059453	0.000920961	0.518568	149	0.0402769	brain	TWAS	c7	0.518568	0.926988667	CPEB1,USP10,GJC1,NSF,SRXN1,FKBP1A,ACTR1B,USO1,BRD2,BAK1,ECE2,CD38,KLHL25,PALLD,UFSP2,LEPR,PDE4B,GPAM,C11orf71,PMVK,AGPAT3,PTTG1IP,CLEC4E,RIMKLB,OLR1,GSPT1,FABP3,HYAL3,TGM2,HK2,CD82,NECTIN2,HSPBP1,HDGF,TMEM39A,MAP3K6,FRMD6,EFHD2,CD200,MAP3K5,REPS1,GLRX,FLNB,ZMPSTE24,MBD3,ABCF1,FAM50B,COL9A1,MEMO1,FAM98A,ALDH7A1,PNO1,PUS7,NAMPT,GCLM,CD14,MDFIC,CHMP2A,MSLN,CACNA1H,SRSF9,DENR,ITIH5,KIN,PACSIN3,MMP2,PPIF,C1orf174,GDF9,NMUR2,NHLH1,FCGR2B,CGREF1,PKP4,PRMT7,CDH3,SPTB,CTTN,TCTE1,ESD,SFXN1,RRP7A,SMAD9,HMOX1,WBP4,SPATS2,LMO4,GBP2,CPD,PLK2,ADAM22,GOLIM4,ZDHHC5,MAP3K8,PSMA4,RRP12,ELAPOR1,BFSP1,FDX1
GSE43863_NAIVE_VS_MEMORY_LY6C_INT_CXCR5POS_CD4_TCELL_D150_LCMV_DN	BIP	-0.00136563	0.00211551	0.518582	175	0.0854884	brain	TWAS	c7	0.518582	0.926988667	MYO19,TADA2A,REEP6,TIMM13,THOP1,PRPF31,TMEM248,ABHD11,PPAT,THOC5,MTFP1,CLCN6,KPNA6,AK2,PUS10,FAM162A,MMAA,NT5C2,KCTD13,TAF1A,SND1,PNPT1,GPAM,WDR4,PDXK,UBE2G2,TBRG4,MFSD5,C1orf50,ELOVL1,PSMD3,PLSCR1,SMYD5,BOLA3,MRPL34,ISYNA1,FLVCR1,MTOR,MEA1,DNPH1,SCYL3,PUS7L,TWF1,NUDC,GTPBP4,RAB8B,RBPMS2,MTFMT,DPP8,C12orf73,MRPS7,TMEM183A,ISCA2,CD40,ELAC2,CNIH1,SLC7A1,USPL1,NAP1L1,TBL3,MLST8,ZNF213,CCT8,YDJC,CCNB1IP1,TXNDC17,MED31,SEH1L,TMEM209,CLIP1,PMP22,CSTF1,NAT10,TRIM44,EIF2B3,ZCCHC9,TYSND1,SAR1A,SLC29A3,CSE1L,AGRN,UBE2J2,INTS11,NHLRC1,MED29,NUP42,RPP30,DDX24,RSL24D1,RPS6KA2,NDUFS1,C1orf53,TRMT6,GIPC1,WDR73,NELFE,HSPD1,UQCRFS1,TRMT61A,NEDD8,NOP9,POLR1G,OPA3,KSR1,GIT1,GPR65,AACS,POC5,CEP83,SNRPF,UBXN2A,FAAP24,C5orf22,SNX11,UBE3C,APRT,NOC3L,WDR3,NFKBIZ,TMTC2
KEGG_METABOLISM_OF_XENOBIOTICS_BY_CYTOCHROME_P450	BIP	-0.000442312	0.000685186	0.51858	96		brain	TWAS	c2	0.51858	0.926988667	CYP2E1,GSTK1,CYP3A5,MGST2,ADH5,ADH1B,GSTO1,GSTO2,GSTA1,GSTA4,GSTP1,ALDH3B1,MGST1,ALDH1A3,EPHX1,CYP1A1,DHDH,GSTT2,GSTT1,AKR1C1,AKR1C2,AKR1C3,GSTZ1,MGST3,CYP1B1,GSTM4,GSTM2,GSTM1,GSTM3,GSTM5,CYP2C19,CYP2C8,ALDH3A1
BIDUS_METASTASIS_UP	BIP	-0.000437028	0.000677901	0.519136	131		brain	TWAS	c2	0.519136	0.927243496	USP13,SRSF12,EIF4E,AGAP1,COPS8,WBP11,HNRNPDL,TMEM33,NEMP1,EFHC1,CCDC57,CCNA2,PLOD2,GID8,YTHDF1,KIF1B,WAC,SNRPD1,RRN3,PNMA8A,RAB22A,PRELID3B,KNSTRN,NUSAP1,TTF2,TUBGCP4,STRN3,DSP,HULC,BPTF,KCTD6,GET1,LCA5L,SEC23A,DHFR,MAPKAPK5,FEM1A,PCNX1,RABGAP1L,MEAF6,WDHD1,NAP1L1,CRKL,RABGGTB,ZNF550,PNMA1,CEBPG,PPP1R14C,SRSF9,BCL7A,MPHOSPH9,CDK2AP1,ATP6V0A2,DCTN4,G3BP1,CSE1L,UNK,BIRC5,ECT2,TYMS,SLC66A1L,KLHL23,HBS1L,DEPDC1,PREPL,AURKA,GAS2L3,HSF2,ARPP19,CAND1,RRM1,RFC4,PLD6,KLC1,SRD5A1,ANKRD54,NF1,HMGXB4,CDK1,MRPL42,C5orf22,RFC5,RHBDL3,MARCKS,DNAAF2,PAK2,NCBP2,CENPN,CCDC15
GOBP_CELL_MIGRATION_IN_HINDBRAIN	BIP	0.00518629	0.00804529	0.519162	15	0.413854	brain	TWAS	c5	0.519162	0.927243496	PLXNA2,EPHB1,RERE,TTBK2,ATP1B2,CTNNA2,CEND1,EPHB2,ITGB1,NHLH2
GOCC_SARCOLEMMA	BIP	-0.000600621	0.000931789	0.519194	125	0.0813022	brain	TWAS	c5	0.519194	0.927243496	CACNB2,CORO1C,STAC2,BSG,MYOT,FLOT1,ANK2,CAMK2D,TRIM72,STBD1,NOS1AP,SGCB,SGCA,BIN1,PDE9A,DTNBP1,SLC8A3,ATP1B1,ANXA2,SLC2A5,POPDC2,RTN2,FKRP,CIB2,PPP3CB,VCL,SGCD,ATP2B4,SSPN,CASQ1,SLC38A2,SLC27A6,PPP3R1,ACP1,SNTG2,KCNJ11,ABCC8,SGCG,AQP1,CCDC78,CACNA2D1,ALOX12,SLC2A4,RYR1,MLIP,KCNB1,COL6A1,COL6A2,SLC8A1,SCN2B,CAV2,CAV1,SRI,NOS1,ASB3,ITGB1,FLNC,CACNB3,SCN5A,AQP4,CDH2,OBSCN,LAMA2,ANK3,OPRM1,CACNG8,CACNG6,AHNAK2,BVES,POPDC3,CIB1,DLG1,IGF1R,SYNM,SMPD4
GSE24574_NAIVE_VS_TCONV_CD4_TCELL_UP	BIP	-0.000434125	0.000673531	0.519219	164		brain	TWAS	c7	0.519219	0.927243496	ARHGAP45,BTBD2,IZUMO4,TLE5,CECR7,MRNIP,MICA,B3GALT4,HMGB2,PLXNA2,HPGD,PPEF2,VNN2,HGFAC,TACR3,LIMK2,PIK3IP1,MAN2B2,TRIB2,SUOX,DDIT3,MAPK3,NMBR,SCN7A,BIN1,S100A13,PBXIP1,RPS14,SIPA1,ACP5,MAN2B1,MYO9B,FCHO1,ZNF101,UBA7,ITGA6,SIRPA,CDC25B,JOSD1,SUN2,CYP2D6,VIPR1,SYNE1,CD37,ITIH4,CDK19,TRAF3IP2,RPL14,PLCD1,ACVR2B,TUBB2A,PXDC1,P2RX5,PCNX1,ADD3,BBIP1,KCNJ12,COL4A2,IFIH1,ASIC3,RPS28,KCNA5,NCAPD2,HBEGF,NUMA1,FAM168A,ACAP1,CHD3,RHOB,APOB,MCF2L,RASA3,MDK,ATG13,SEC31B,SNAP91,ADA,MXRA8,MINDY2,AURKC,PLA2G6,TNK2,IFITM1,IFITM3,DRD4,ITGB2,WWOX,PTX3,PADI2,DNAJB1,MT2A,MT1H,RPL37,TUBA1A,LGMN,LTB4R,MAPRE3,CDH2,RPGRIP1L,DGCR2,SERPINF1,COL21A1,SPEG,OPTN,PHLDA2,CASQ2,STARD5
GSE339_CD4POS_VS_CD8POS_DC_DN	BIP	0.00136113	0.00210976	0.518825	173	0.152939	brain	TWAS	c7	0.518825	0.927243496	ADAM8,SYNRG,FKBP1A,PTPRA,MAT2A,CD8A,USO1,SCARB2,STBD1,CASP6,PLA2G12A,NPNT,PHC2,NUDT9,SLK,PDE1B,CNPY2,VTA1,PFKP,S100A1,SEMA4A,CBR3,PSMB1,CSTB,AGPAT3,SMYD5,AKTIP,PDXDC1,ITGA6,SLC33A1,HOMER3,ARID3B,PDIA3,FRMD6,RTRAF,TXNDC16,PTOV1,PGAM1,PI4K2A,BRK1,CYB5R1,GCSAM,ACYP1,SLC25A39,GJC1,BMP8B,MYCL,GCLC,SERPINB9,TUBB2A,PSMG4,CNIH1,CAPN5,ITGA8,MXI1,SEC63,SNX3,SLC11A1,MRPS15,SOWAHC,NPHP1,PDCD6,B3GALT1,ITM2C,ELOVL2,TXNDC17,THAP4,LANCL2,MICOS10,DDOST,PLEKHA5,CAT,SUMF1,PPA1,PTGIS,FCGR2B,NIP7,KRT18,TOX4,BCL2L2,CENPV,PLEKHB2,NBEAL2,RNF141,DKK3,NET1,SLC25A17,NAGA,HERPUD1,PKIB,HSPD1,SLC35E4,ADCY6,VPS29,TIMP3,RPS27L,CTBP2,REEP5,DNAJC10,KIF2A,B3GALNT2,AKR1A1,UMPS,CMTM7,STX3,LITAF,TUBB6,HELLS,SEC61A1,RPN1,PPP1R2P1,KMT5A,ATP1B3,TSPAN32,CREG1,CD2AP,SMAD2,SERPINB2
GSE41867_DAY8_EFFECTOR_VS_DAY30_EXHAUSTED_CD8_TCELL_LCMV_CLONE13_DN	BIP	-0.000359043	0.000556748	0.518997	176		brain	TWAS	c7	0.518997	0.927243496	EFL1,ACACA,PPDPF,UCKL1,HPGDS,TBC1D4,ENPP6,PARP1,PDGFA,LPCAT1,STAMBPL1,ANAPC13,CEP63,BIN1,PURB,CCM2,TMEM17,HIVEP3,TMEM53,PACRGL,C2orf76,INPP5D,MACO1,PIERCE2,TCF12,NOP53,ALDH16A1,SDHAF2,GLYCTK,MIDEAS,ANKRD10,PLCD3,SESN1,MICAL1,CDK19,HSPBAP1,SYS1,CTSA,MKNK2,MYH9,STMP1,ADD3,ABHD2,GLIPR1,LRRK1,CHSY1,ASNSD1,PPIL2,ANKRA2,RNF145,UBLCP1,SLC35F5,STARD4,CSTF2T,C2CD3,VPS37B,TUBG2,CAPZB,RPL36,CABLES1,ZNF521,DFFB,SUMF1,PREX1,UNC13D,SPATA5L1,ZBTB25,LCLAT1,CNOT2,VAMP4,LRRC2,USP14,HERC2,TMEM108,RFLNA,DSC2,ANKRD44,HDAC11,ZDHHC13,AP1S3,TTC33,LRWD1,PIK3IP1,RTCB,KCTD1,XRCC1,ARID5B,CNST,OSGEP,DDX4,TBCE,RAD17,RAPGEF4,MAP3K20,GNA12,CD180,RETREG1,NUDT19,RMI2,SWAP70,IFT122,HACE1,AIG1,NTPCR,MCM9,GABPB2,POLR3C,TAGAP
MIR7705	BIP	-0.00325286	0.0050446	0.519043	31	0.676292	brain	TWAS	c3	0.519043	0.927243496	MSX1,HINT3,RERE,ANO10,CRLF1,FMOD,ZNF268,HEXIM1,FBN2,METAP2,RPA3,RYBP,DDX17,PPP4R4,FAM174A,DNAJC27,ADRA2B,KANSL3,RGS17,IL6ST
NOUZOVA_METHYLATED_IN_APL	BIP	0.00222559	0.0034519	0.519093	61	0.320885	brain	TWAS	c2	0.519093	0.927243496	ADGRL3,VSTM2A,MTERF1,VPS8,PUS10,EPHA5,NIPAL3,ARRDC2,RSPH4A,CDH26,C6orf118,SLC25A29,SUSD5,TMED5,LINC01012,COLGALT2,VPS37B,RRP15,ZNF582,ZNF582-DT,ZNF304,SLC7A8,KLF11,CPVL,WNT5A,SSTR2,FLCN,ENTPD7,GBF1,ZNF180,COMMD9,RUNDC3B,GDNF,UXS1,SMCHD1
OUILLETTE_CLL_13Q14_DELETION_DN	BIP	-0.000444903	0.00068967	0.518865	71		brain	TWAS	c2	0.518865	0.927243496	MAPT,GFPT2,TRIM7,DDR1,CASP6,PLA2G12A,PKD2,PARP9,EEF2K,GRK5,MARVELD1,ACOT4,BBOF1,LATS2,SIPA1L2,LINC02848,ZNF727,SERPINE2,TRIM13,DLEU2,DLEU1,RNASEH2B,CYB561,GSDME,SLA2,BIK,SCIN,LTB4R,DDAH1,PLG,ESYT2,LPIN1,CDK2AP1,ULK2,ADAMTS6,XXYLT1
GSE3982_BASOPHIL_VS_TH2_UP	BIP	0.00115249	0.00178845	0.519313	197	0.284932	brain	TWAS	c7	0.519313	0.927313247	HP,ZNF516,HCP5,HLA-DQB2,HLA-DPA1,HLA-DPB1,ILRUN,CLIP2,PILRA,PEX1,ACTB,ST3GAL6,FLT3,ATP10D,WASHC4,ADGRE1,JAK1,CEP63,RASGRP3,ARAP2,GALNT3,OSBPL11,C11orf71,CSAD,TESPA1,RASSF2,FCGBP,SOS2,GDPD5,DSE,TRIM37,RPL28,BAZ2B,PPP2R5A,PARP4,ABHD5,USP8,KATNBL1,ZNF37BP,TRANK1,CR2,FLNB,FIG4,CDK19,TDP2,CILK1,EPB41L3,PLCB1,ZFYVE16,DHRS7,ZZEF1,OSER1,SERINC3,PDCD6IP,ADD3,PRKAB1,ELOB,POGZ,EPAS1,RHOQ,SOCS5,SUPT20H,ZNF586,KDM5A,TMED5,IK,SLCO3A1,SEPTIN2,DCUN1D2,MGAM,CLCA4,CHPT1,DRAM1,NPR3,CD63,IFITM2,TMEM80,SPTLC2,TRIM5,AP5M1,PTX3,MACF1,NECAP1,CLEC4A,N4BP2L1,N4BP2L2,TTC38,BID,GSAP,GIT2,TPM1,CD33,SRD5A1,PYY2,GALC,CALM1,HTR4,TIGD6,RAB4A,GABRA1,PRR5L,WIF1,PLAGL1,TMEM140,CREG1,PARP8,SIRPA,SYNM,DYNLT1,CCSER2
CERIBELLI_GENES_INACTIVE_AND_BOUND_BY_NFY	BIP	0.0023364	0.00362685	0.519449	48	0.846974	brain	TWAS	c2	0.519449	0.927359871	GAS2L1,CBR3,AATBC,LRRC3,UBE2G2,TTC28-AS1,EDN3,CDH26,LCA5L,MX1,APOL3,KCTD17,DRICH1,ADORA2A,CRYBB2,RIMBP3,P2RX6,DUXAP10,CXADR,S100B,PRMT2,ZNF295-AS1,MTG2,LINC00158
GSE40274_GATA1_VS_FOXP3_AND_GATA1_TRANSDUCED_ACTIVATED_CD4_TCELL_DN	BIP	-0.000571411	0.000886912	0.519401	189	0.0711222	brain	TWAS	c7	0.519401	0.927359871	CD83,LIMK1,N4BP2,SLC9B2,TBC1D4,MCUB,PLA2G12A,RGS12,LYAR,DCTD,GINS1,AS3MT,NT5C2,CENPW,RASL11B,EEF2K,UBQLN4,GPS1,FASN,SECTM1,ZMIZ2,PLOD2,CTSW,ZNF266,LITAF,GSPT1,AKAP1,YPEL2,PELP1,NYAP1,CUX1,ZNHIT6,NFYB,MSH6,ZNF467,NLRX1,OAF,MFSD4A,CD200,SLC16A6,AHI1,PDE7B,RBMXL1,RUNDC3A,AFDN,BCAT1,ALDH2,HSPA13,ATP5IF1,MPHOSPH6,ALDH7A1,SLC12A2,ASNS,TBL3,TDRKH,CHSY1,DGCR6,GNB1L,RANBP1,TYW3,NAMPT,ZNF839,CKB,TRMT61A,RB1,LMF1,AARS1,PHGDH,SMO,STRIP2,STX6,METAP2,DHX58,CHRNB1,KDM6B,MYH10,PPA1,ZNF22,BCL2L13,PPM1B,PDCD5,DENND6B,MAGOHB,GLCCI1,GSAP,NDC1,RAB8B,UNC119,TRAF4,SLC5A6,CAD,STK38L,CPD,SNX18,VAV3,ABCD3,HEMK1,PIK3R3,PPP1R16B,SLC16A10,IFT122,PREP,LPIN2,TGIF1,GREB1,PLEKHO1,PHACTR2,PEBP1,CD81,COLQ,CEP19,PRKAB2,CHL1,AKR1C3,SMYD2,RSPH3,HACD3
HAND1_TARGET_GENES	BIP	-0.000303077	0.000470732	0.519678	355		brain	TWAS	c3	0.519678	0.927670575	ZNF22-AS1,FRMPD2,AP1G1,ACACA,CWC25,WNT3,WNT9B,PALM,ACTR1B,C2orf92,ZNF639,GNB4,SRSF12,KCTD7,CTBP1,FAM114A1,CDS1,PPA2,TBCK,AIMP1,BICDL1,TRIAP1,GATC,FBXO2,VPS13D,MTCO3P12,SSU72,FBXL5,MFAP3L,CBR3-AS1,HLCS,NT5C2,CASP3,PRIMPOL,AK4,HEY2,ECHDC1,PDGFC,CMTR1,GPAM,NAXE,PAQR8,EFHC1,AGPAT3,RASA4CP,LINC00957,TBRG4,TMEM17,C11orf68,ALDH3B1,RP9P,NME7,BLZF1,RERE,SLC25A33,ZNF426,ZNF426-DT,CDKN2D,EPOR,PEF1,PEF1-AS1,CCDC124,AMT,FOXN3,SLC12A8,ST6GAL2,LIMS1,GNA11,PDXDC1,SUPT4H1,ICE2,RORA-AS1,GCFC2,MINK1,POPDC2,GEMIN7,DACT3-AS1,KPTN,SPHK2,MUC4,ANKRD18DP,CAPRIN2,RESF1,BICD1,ATP5F1A,PIAS2,SH2D7,INPP5F,FRMD6,MARVELD1,SERTAD4-AS1,ANKDD1A,SPG21,PDCD7,STAT1,CFL2,ID2-AS1,PIK3C2B,CDK18,FHAD1,EFHD2,HSPB7,CLCNKA,CROCCP2,MST1P2,LINC02609,PSTK,ANKRD10,PCID2,PXK,PDHB,CRYGN,EEF1AKMT3,EPB41L3,SLC38A2,LMBRD1,ACER3,VSIG10,DIRC3,GPBAR1,SEMA3C,CAPS2,GLIPR1L2,OSBPL8,RNF187,FAM89A,PKMYT1,CCDC122,LACC1,TPP2,SLC16A1-AS1,HIPK1,OLFML3,KLHL22,MED15,TCAM1P,HSDL1,DNAAF1,LTBR,RPL13P5,SPSB2,LRRC23,DIAPH1,RNF121,P2RY6,ELOVL2,ELOVL2-AS1,LEMD2,MGAT5B,SEPTIN9,KCTD11,ADAMTS18,MRPS17,KCNAB2,ALDH1A2,CTXND1,CDC16,MDK,AKR7A2,SLC66A1,LNC-LBCS,SIRT2,KCNB1,TPM3P9,ZNF761,ZNF813,MYADM,PKP4,SKIL,KCTD18,SGO2,BOD1,CHD1-DT,LINC02028,MET,CTTNBP2,COQ8B,EGLN2,CDRT4,PROSER3,ELOVL7,GABRA5,APBA2,RNF141,IRAG1-AS1,PARVA,NME9,TNNT2,P3H4,FKBP10,THY1,LUZP1,HRK,C2orf49-DT,C2orf49,GLI2,HOOK1,WNT7B,TPTE2P5,ZNF682,MAGOHB,SLC35B1,ANKRD40,FAM222B,KHK,CRLF3,CBFA2T2,CHMP4B,PLA2G6,CBX6,FBLN7,ACVR2A,ADAM22,ABCA4,MTRES1,PPIL6,SMPD2,CDK17,CPLANE1,MNT,DNAJC27,DNAJC27-AS1,RAI14,DNAJC21,PAXBP1-AS1,FYN,RAB12,RAB31,CFAP44,CCDC92,ZNF664,RFLNA,IDH2,IDH2-DT,TTLL7,IL1R1,NXPE3,MYO1D,AMIGO1,ADGRV1,ARRDC3-AS1,FAM181B,HDAC2,SCMH1,NOP56,LINC00882,DUBR,ACTN2
GSE15930_NAIVE_VS_72H_IN_VITRO_STIM_IL12_CD8_TCELL_DN	BIP	-0.000431022	0.000669722	0.519845	169		brain	TWAS	c7	0.519845	0.927870549	DDX52,MRPL45,TPD52L2,MFN1,CRCP,CYP51A1,HOPX,SAP30,MAEA,TACC3,SAAL1,PLA2G12A,RCAN1,TAMM41,DCK,FBXO6,MSMO1,RBPJ,FAM162A,ATF6,CNPY2,TSPAN31,CDKN2AIPNL,REXO5,LDAF1,RSPH3,MRPL18,SOX1,PGM1,ANLN,CLIC4,MTHFD2,SEMA4F,HK2,ANXA2,SPAG7,SULT2B1,ATF5,PGAM1,PDIA4,DTD2,OLA1,CD200,TRIB3,GLRX,SKAP2,SERPINB9,YJU2,CRTAP,XPNPEP1,CHCHD10,ADORA2A,RCN2,RAD50,RHOQ,COMT,STK39,RIOX2,RNASEH2B,RB1,NUSAP1,SNRNP25,CENPK,HIP1R,TUBG1,AGL,GALK1,JMJD6,BIRC5,ELMOD3,CAPG,SLC37A4,HMBS,PLEKHB2,CCR5,RNH1,HRAS,AP2A2,PMM1,ARFGAP3,MT2A,MT1E,HERPUD1,KLRK1,YBX3,SMPD1,RFC4,TMEM97,UNC119,TPI1,GPR65,S100A6,HAX1,ABCD3,LXN,LGALS3,CCDC6,MAP3K8,XPOT,ADSS1,SIVA1,RNF14,MVD,PREP,CKB,IL12RB2,IL18R1,RFC5,MRPS22,CARS1,HDHD2,BLMH
GAUSSMANN_MLL_AF4_FUSION_TARGETS_C_UP	BIP	-0.000596075	0.000926441	0.519963	128	0.414654	brain	TWAS	c2	0.519963	0.92798303	COTL1,GGNBP2,BRD2,METTL27,PDLIM5,UBE2D3,IFNAR1,FAT4,TLL1,DAPP1,FAM149A,TEC,MFSD8,ALG14,NES,PLD3,CDC42EP2,ACTN3,CTSF,MAP4K5,WDR6,FOXN3,RPS6KA5,RMND1,NKTR,SACM1L,SLC12A6,YIPF4,RAB3IL1,B3GAT3,USP3,RASL12,MXRA7,SCRN3,ITGA1,LRIG1,NETO2,B4GALNT1,CRYBG1,PDCD6IP,MRPS15,LACC1,FNDC3A,TNFRSF19,B3GALT1,ZMAT2,NEDD9,MSLN,ERBIN,MIR100HG,TUBG2,NEUROD1,TMC6,NEK7,NXN,MIR22HG,CGAS,NCK1,KLF12,BUB3,IFITM1,IFITM3,LRRC63,LRCH1,DPY19L3,SH3BGRL2,KANK3,CALU,ACAA1,TSNAXIP1,ZBTB38,TIMP3,PPP1R13B,DDAH1,TPK1,SRSF11,CCDC125,LFNG,RASSF3,TXLNB,E2F6,LPIN1,SPEG,ECRG4,PDE1C,PDZD2,ERGIC2,PRPF4B,RPRD2,LYSMD1,COX11,YIPF2
GOBP_PROTEIN_K11_LINKED_UBIQUITINATION	BIP	-0.00353089	0.00548873	0.520031	24	0.171187	brain	TWAS	c5	0.520031	0.928004507	UBE2D3,ANAPC5,ANAPC4,RNF4,ANAPC13,UBE2D4,UBE2T,AREL1,UBE2L3,PRKN,CDC16,ANAPC1,RNF26,ANAPC7
GSE2405_S_AUREUS_VS_UNTREATED_NEUTROPHIL_UP	BIP	-0.00057225	0.000889672	0.520085	177	0.322739	brain	TWAS	c7	0.520085	0.928004507	CTSD,AATF,CISD3,EXOSC5,DMAC2,ACP6,FAM178B,CYP51A1,RBM48,PGM2,IFNAR1,SAAL1,RHBDD3,SLC5A4,AK2,SLC35B2,SUPT3H,POLL,PDCD11,ITPRIP,FAS,YPEL3,TWSG1,FAM120B,PSMB1,ABCG1,AGPAT3,JARID2,FIBP,MACO1,CCDC71,GPR65,TDP1,EIF3B,MRPL19,ENO3,NPEPL1,GIGYF1,COPS2,USP8,PRDX3,COMMD4,HAUS2,KPTN,RUVBL2,ALDH16A1,STAT4,FDXR,FADS6,GRB2,KDM5B,TRAPPC4,TBCEL,WIPI1,PPIE,MBD3,CAPNS1,FAM98C,KIAA0040,EXOC3,JPT2,ZNF205,SCAPER,THEM5,TRIM13,MTURN,PFDN1,PCDHA12,DELE1,METRN,NOB1,CLIP1,TPST2,ZCCHC9,GIGYF2,NOC2L,KCNJ4,EML2,TTLL5,AHSA1,NET1,TMC8,ULBP1,ESF1,NFKBIL1,YME1L1,ETFB,TTC38,RSPRY1,TMEM229B,NDUFA7,TIMM10B,HEATR3,SGMS1,SYNJ2BP,DNAJB11,KSR1,UNC119,SLC35F2,CDK7,GTF2H2,GALNT10,PIK3C3,ESYT2,DYNC1LI1,PRXL2A,XXYLT1,ARHGAP18,MPDU1
GARGALOVIC_RESPONSE_TO_OXIDIZED_PHOSPHOLIPIDS_PINK_DN	BIP	-0.00387976	0.00603365	0.520211	28	0.371817	brain	TWAS	c2	0.520211	0.928125876	ARHGAP28,HS3ST1,PLXNA4,CYP26B1,EHD3,ZNF608,GIMAP8,GIMAP2,CRACR2B,NRP2,CEP68,BBS10,SEMA6D,FILIP1,TMEM140,LRIG3
GSE3982_NEUTROPHIL_VS_BCELL_DN	BIP	-0.000355384	0.000552748	0.520263	215		brain	TWAS	c7	0.520263	0.928125876	SMIM10L1,RPS19,PSMF1,G3BP2,SDAD1,HLA-DMB,HLA-DMA,RPS18,CUTA,PMS2P5,CPSF4,RPL9,CTBP1,EIF2B5,VGLL4,ANAPC5,DCK,HDAC1,AK2,SUPT3H,FAM162A,STAMBPL1,ESYT1,KNOP1,UQCRC2,POLR3E,GGA2,PPIA,FGFR4,ACP5,CLIC4,DMAC2L,S1PR1,PEX10,DFFB,RPL13,ATP13A1,AVEN,DNAJC15,BCAT2,RUVBL2,GTPBP4,HEXA,RAB29,CYB5A,KPNA2,RAN,PXMP2,GOLGA3,ERAP1,ABCF2,LRIG1,MRPL35,MBD3,ATP8B3,AKAP1,DHFR,SEH1L,RNMT,PTER,RCN2,RFX5,MRPL40,RANBP1,ZNF74,CRYZ,IL27RA,R3HDM1,DIPK1A,PARP2,PNP,PRPF19,POLR2G,RPUSD2,RPAP1,MGA,NPRL3,MAP3K4,ADCK2,TUBG1,GOLPH3,TARS1,AKR7A2,CAMK2N1,RPS23,PCNT,HDAC9,C2CD2,UBR7,MGST3,DBR1,DPAGT1,N4BP2L1,SSB,MOCS2,NFU1,FAM136A,RARS1,GNB5,RRM1,TRAF5,UTP18,HDHD5,RTCB,SS18,DTWD1,ZC3H14,PTPRK,MMACHC,UBE3C,RALGPS2,EIF3F,ADI1,LPIN1,AKR1B1,CEP112,STARD5,PDE4DIP,TRMT61B
GOBP_SULFUR_COMPOUND_METABOLIC_PROCESS	BIP	-0.000300541	0.000467825	0.5206	377		brain	TWAS	c5	0.5206	0.928530783	HACD1,ISCU,ACACB,MVK,ACACA,GPX4,GSTK1,TPK1,LIAS,HPSE,PAPSS1,SLC26A1,IDUA,HPGDS,SLC7A11,MGST2,ST3GAL6,NDST3,TDO2,MTHFR,AADAT,HLCS,SULT1B1,GSTO1,GSTO2,ACSL1,GLO1,SUOX,PDK2,ACSF2,BOLA2,SULT1A4,ACSM5,ST3GAL4,SNCA,GPAM,ACSL5,PMVK,GSTA1,GSTA4,ELOVL5,GCLC,OGDH,CSAD,SP1,PPCS,ELOVL1,NDST1,CBS,MCEE,NAT8,GAL3ST3,B4GAT1,GSTP1,NUDT8,GHR,HMGCS1,FDX2,GCDH,DGAT2,DSE,LYRM4,GPX1,HYAL1,ABHD14B,BOLA3,CSGALNACT2,CHST12,SULT1C2,SULT1C4,HSD17B12,EXT2,CHST1,ACSM1,B4GALT4,EGFLAM,GNMT,SLC35B2,MVD,ACSF3,ACSL3,ACSBG1,CHST3,CDO1,NUBPL,SLC35B3,CHST13,SULT1A2,SULT1A1,ACOT1,ACOT2,ACOT4,ACOT6,ISCA2,DLST,PDHB,CHPF2,ENPP1,HACD2,TSTD1,ACOT8,B3GNT7,GLCE,METTL16,CTNS,FITM2,GLB1,HS3ST3B1,GSTT2B,GSTT2,GSTT1,GGT5,GGT1,BHMT2,BHMT,NUBP2,HAGH,THEM5,CHSY1,MRI1,PAX8,SUCLA2,MLYCD,GCLM,MMUT,ELOVL2,CIAO3,ACAT1,PHGDH,NUDT19,CHST8,B3GNT4,ICMT,ACOT7,PARK7,MAT2B,TPST2,HS2ST1,SULT2B1,APIP,PDHX,ACSL6,SUCLG2,ARL6IP5,MMACHC,AKR1A1,ACOT12,CHST9,ACP3,DIP2A,GLRX5,B3GALT6,GLRX2,SULT4A1,TECR,MTHFD1,CPS1,SUCLG1,MAT2A,SLC19A3,AHCY,ACSS2,NFS1,HSD17B4,GSTZ1,ELOVL7,ACLY,GSTM4,GSTM2,GSTM1,GSTM3,GSTM5,OXSM,NFU1,CIAPIN1,ELOVL4,FAR1,GLRX3,CHST15,DSEL,ETHE1,TST,MPST,PPT1,CHST6,CHST5,NUDT7,ACOT11,PDK1,MTRR,EDNRB,MICAL1,MICAL2,DLD,GNS,MAT1A,MCCC1,ADI1,MMS19,CHPF,UST,NOX4,CHSY3,FAR2,MPC2,HS3ST5,CHST2,MTR,IDH1
MIR6807_3P	BIP	-0.000436895	0.000679998	0.520552	130		brain	TWAS	c3	0.520552	0.928530783	ST8SIA6,ERCC6,WNT3,REST,KLF12,LMO7,ATP8A1,TDO2,ATG7,RUNX2,SLC25A27,KCNJ6,SLC15A2,TMTC4,KCTD20,SCN9A,HIVEP3,TTC28,ITPA,PCNA,ATP1B1,ANLN,FBN2,RAPGEF6,KCNH5,RPL13,SEC23IP,GXYLT1,ALDH16A1,NAB1,YOD1,CILK1,MIER3,SLC38A2,TXNDC16,DACT1,PPM1A,ACER3,FAM98A,HS3ST3A1,SCAMP1,ZNF680,PPM1F,GRIK2,FGFR2,TACC2,CTNNB1,POLD3,ATP9A,BDKRB2,PPP4R2,DACH1,CREB5,CHN2,ANO3,AAK1,WAPL,ACVR2B,ZCCHC2,KRAS,CCNYL1,PTPN21,SEMA3A,MAST4,RAB4A,ZBTB24,KLHL29,ZNF257,TUBB6,DNA2,TEX101,SLC66A3,MPHOSPH9,RHOT1,CDYL2,NSUN3,MRE11
GSE42021_TCONV_PLN_VS_CD24HI_TCONV_THYMUS_DN	BIP	-0.00043154	0.000671869	0.52068	175		brain	TWAS	c7	0.52068	0.928575342	EML1,BEGAIN,LASP1,RABAC1,GPC1,NKX6-1,GALNT7,PIGG,MAEA,ABCC5,FAM114A1,COPS8,HERC6,NIPSNAP1,MAN2B2,PALLD,APMAP,ROR1,KDM8,GTF3C1,IFIT1,ANXA6,GM2A,RHOD,HSPA12A,DPY19L1,CLSTN1,UNC13A,HOMER3,PAAF1,UCP2,NRCAM,DNAJB9,PDXDC1,B4GALT4,RTN2,PNMA8A,CUL9,FUZ,PRORP,MGLL,HTRA1,KCNJ9,GPRC5B,SSTR1,OAS3,TPCN1,RAB40B,BCR,IFI44,GMFB,FBN2,CEP72,SERPINE2,KANK2,CD9,PDIA2,CUTA,BCAS4,JUP,CAVIN1,MPP2,LRP4,MYH10,SPINT2,YIF1B,DHCR7,LSS,RPS6KA4,HSPA2,CAP2,PPL,IRF7,DDX24,BRME1,CERK,MB,CALU,GNB5,MYO5C,MX2,MX1,TUBA1A,AP1M2,CTDSPL,CA12,EMC9,ABCD3,ANK3,PRSS23,RPA1,HS1BP3,COL21A1,GTF2H5,GABRR2,KIFBP,GPRC5A,ANKRD2,CNPPD1,MARCKS,RAP1GAP,CREB3L2,SYNM,PCOLCE2,CD2BP2,CDHR1,ADAMTSL3,NMB
GOMF_CYSTEINE_TYPE_PEPTIDASE_ACTIVITY	BIP	-0.000601697	0.000911221	0.509049	143	0.00977308	brain	TWAS	c5	0.520868549	0.928813457	CTSD,USP30,USP10,MYSM1,CAPN10,ATG4B,USP13,UCHL3,USP53,CASP6,CTSO,OTUD4,UCHL1,CASP3,UFSP2,PAN2,PYDC1,JOSD2,CTSW,CTSF,RCE1,USP1,ATG4C,USP40,PGPEP1,USP36,USP6,CTSZ,SCRN2,USP8,OTUD7A,SENP2,PDIA3,SENP8,BAP1,SCRN3,MALT1,YOD1,CAPNS1,CAPN5,USP35,USP22,USPL1,CAPN9,CTSS,CTSK,MINDY1,CASP7,SCRN1,MINDY4,PIGK,USP33,CAPN15,USP49,CASP9,USP44,OTUD3,SENP3,CAPN12,UCHL5,CFLAR,CASP8,MINDY2,USP39,JOSD1,USP14,USP43,CAPN11,ATXN3,LGMN,OTUB2,DESI1,USP45,CTSC,USP3,USP48,CAPN8,CTSH,CASP1,USP47,SENP6,EIF3F,SENP7,USP31,SENP5,PGPEP1L
GOBP_POSITIVE_REGULATION_OF_PATHWAY_RESTRICTED_SMAD_PROTEIN_PHOSPHORYLATION	BIP	-0.000598028	0.000931904	0.521051	37	0.0152866	brain	TWAS	c5	0.521051	0.928921053	GDF10,BMP3,GDF11,TWSG1,BMP7,LEFTY1,LEFTY2,HFE,BMP8A,BMP8B,BMP4,CSNK2B,GDF7,GDF9,NODAL,GDF5,BMPR1A,BMPR2,ACVR2A,INHA
GSE29618_MONOCYTE_VS_PDC_DAY7_FLU_VACCINE_DN	BIP	-0.000430665	0.000671132	0.521069	157		brain	TWAS	c7	0.521069	0.928921053	IDH3A,TMED3,LILRA4,LILRB4,ANKRD36,ANKRD36B,INPP4A,MGAT4A,SEC61G,GTF2I,PMS2P5,PMS2P2,RHOH,GUCY1A1,SLC7A11,TBC1D4,SPCS3,ATP8A1,DCK,SEL1L3,RUNX2,HLTF,GLO1,EPHB1,NRP1,BLNK,ANKRD12,COBLL1,SCN9A,CCDC186,TMEM14A,AEBP1,MAP2K6,ZNF589,CRIM1,MREG,SRP14,HIGD1A,AFF3,IL18R1,GOLGA8A,STMN1,PAFAH2,TMEM109,MYO9A,HHAT,SPCS1,TEX2,PDIA4,REPIN1,H1-3,H2BC10,ZDHHC4,AHI1,FLNB,SMC6,TRIT1,TCF3,GNG7,ATP2A3,ALOX5AP,RPSA,DPP4,RIOX2,ITM2C,CYFIP2,ADAM19,MDFIC,SNRNP25,DNAJC4,PPP1R14B,BCL7A,BBIP1,SPINT2,NPC1,ADA,PCNT,CBX5,CSF2RB,DDX17,ZNF22,SCT,LGMN,DDX24,OPN3,LBH,NOTCH4,RAB15,AMIGO2,FKBP11,GRAMD1B,TRAF4,CD2AP,CD164,KCNA5,LAMP5,PIK3CG,PPP1R16B,AHNAK2,UBE2J1,MDN1,CERS6,SIDT1,PEBP1,PARK7,DACT1,SLC38A1,SEC61A2,SIGLEC6
RUVBL1_TARGET_GENES	BIP	-0.000591866	0.000922397	0.521094	119	0.196883	brain	TWAS	c3	0.521094	0.928921053	PLXDC1,DMAC2,SDCBP2-AS1,TPD52L2,PEX1,RBM48,SNHG8,KRBOX5,CCNG2,UBAC2,RPS12,LINC01962,NCOA7,NACA,EEF1AKMT3,POLR3E,ATP5MC2,RPS14,EIF1AD,BANF1,B4GAT1,ARL6IP1,TTI1,RPRD1B,RPL7L1,HSP90AB1,PIH1D2,TRIP4,DDX42,FTSJ3,PSMC5,DDX5,CEP95,PPP2R3C,PRORP,EPCAM-DT,H2BC4,H4C8,HACD2,MYLK-AS1,GSTA4,MITD1,MRPL30,DPP9,SNHG3,RCC1,THUMPD3,POLG,SENP1,PFKM,RABGGTB,ZNF839,LDLR,ATP7B,ALG11,BCAR3,CENPK,PPWD1,ARHGAP1,ZNF408,ZBTB4,POLR2A,ALOXE3,ZKSCAN2,SPHK2,C1orf174,ZNFX1,SPATA2,UFC1,MYNN,SHF,MKKS,SLX4IP,MAP1LC3B,FMC1,ACYP2,PCBP1-AS1,C2orf42,TIA1,C11orf54,TAF1D,SACM1L,EMG1,RNASE4,LRP3,PRDX1,SEC23B,PBLD,TMEM18,TMEM242,C17orf75,LINC01719,SMPD4,MZT2B
CAIRO_PML_TARGETS_BOUND_BY_MYC_UP	BIP	-0.00428918	0.00668558	0.521161	20	0.12176	brain	TWAS	c2	0.521161	0.928942376	EIF4E,EIF2A,CDC25A,THBS1,DNPH1,BCAT1,PTMA,DDX18,CAD,CCND2
GSE22886_DAY0_VS_DAY7_MONOCYTE_IN_CULTURE_UP	BIP	-0.000590297	0.000920293	0.521248	142	0.187155	brain	TWAS	c7	0.521248	0.928999339	INPP5A,CRISPLD2,CFD,ARHGAP45,MKNK2,LILRA1,NCF1C,PLAC8,HMGB2,MTMR3,CCNG2,HSD17B11,NADK,VNN2,LPCAT1,ADGRE1,MYO1F,IL15,RGS14,CLK4,STK10,S100A9,S100A12,SEMA4A,JARID2,SRSF5,EHBP1L1,PIK3CD,ZNF266,CDKN2D,RBM6,CDK5RAP3,GABPB1-IT1,RESF1,F5,SELL,SLC9A3R1,BTN3A1,BTN3A3,SMARCD3,CD244,FCGR2A,APOL3,SIPA1L1,KIAA0040,GCH1,PELI2,PPM1F,LIMD2,ICAM2,NUP50,SP110,NEDD9,EZH1,PDCD4,RGS2,KDM4B,RAP1GAP2,KDM7A,CNOT2,APOBEC3A,NBEAL2,IFITM2,SIGIRR,IRF7,C11orf21,CPVL,TRIM22,TESC,SMPDL3A,IPCEF1,CHKB,MX2,IER2,TPPP3,PSMB10,CTBP2,UNC119,CRLF3,EVI2A,LYST,CASP1,ING1,DELE1,ARHGAP26,CBFA2T3,CRBN,FRAT1,SATB1,MIS18BP1,AMPD2,MTMR11,IL16,NOTCH2NLA
GOBP_REGULATION_OF_PROTON_TRANSPORT	BIP	-0.0046172	0.00720042	0.521367	18	0.373216	brain	TWAS	c5	0.521367	0.929113317	COX17,SLC9A3R1,PM20D1,CHP1,PPIF,SPHK2,DRD4,TESC,COA8,ATPSCKMT,TCIRG1,CHP2,PARK7
GSE6674_ANTI_IGM_VS_ANTI_IGM_AND_CPG_STIM_BCELL_DN	BIP	-0.000584228	0.00091133	0.521476	167	0.691115	brain	TWAS	c7	0.521476	0.929209452	GEMIN4,PRPF31,TRIB3,FKBP1A,CDK6,NOC2L,ATAD3A,DCTD,HSD17B7,SPATA5,SPRY1,SND1,RWDD3,GPS1,AEN,RRP1B,AGPAT3,POLD2,TBRG4,PRNP,SMYD5,SHMT1,SNHG17,MTHFD2,HK2,C7orf50,EIF3B,PIM3,ATIC,MYBBP1A,C1QBP,ADSL,CCND3,MRPS10,MTHFD1,EIF2S1,FARSB,CDCA7L,IDH3A,BMS1,ZCRB1,PPHLN1,PRMT1,CCDC86,WDR74,UTP25,TEX2,ARL14EP,RCN1,EEF1E1,CYB5A,CNDP2,NOL10,PDIA6,PSMG1,DNAJA3,ZNF608,GNL2,HOMER1,ASNS,YDJC,UTP15,GARS1,HBEGF,NIP7,AARS1,SEPTIN9,DCUN1D2,TMCO3,SENP3,BDH1,GPD2,TARS1,NOC4L,EBNA1BP2,EIF2B3,G3BP1,SPATA5L1,MAT2A,SLC4A7,ACLY,HOOK1,CHCHD4,ZNF507,CAND1,KANSL2,UTP18,LRP8,TMEM158,LARS1,NDFIP2,DEGS1,C3orf18,HEMK1,KCNK5,XPOT,RRAGD,EXOSC1,RASA2,WDR36,NAP1L4,CTPS1,GCSH,SMYD2,MRE11
GOBP_POSITIVE_REGULATION_OF_INFLAMMATORY_RESPONSE_TO_ANTIGENIC_STIMULUS	BIP	-0.00459938	0.00717878	0.521723	14	0.488777	brain	TWAS	c5	0.521723	0.929241024	FCGR1A,ZP3,HLA-E,LTA,KARS1,CD81,PARK7
GSE22527_ANTI_CD3_INVIVO_VS_UNTREATED_MOUSE_TREG_DN	BIP	-0.00035489	0.000553866	0.521684	193		brain	TWAS	c7	0.521684	0.929241024	UBE3B,FAM216A,WDR25,ZDHHC7,PIP4K2B,GLOD4,POLRMT,TCFL5,PCMTD2,KRIT1,PEX1,ANAPC5,MRPL20,EXOC1,ARFIP1,DCUN1D4,RSAD1,RNF8,MTCL1,C11orf71,FSCN2,SETD4,DOP1B,PLSCR1,MAP3K11,RAD9A,BARD1,RERE,EXT2,PPP5C,STAG3,PMS2P1,BUB1B,MGA,PEX6,DIXDC1,BBS4,GLT8D1,TOR3A,GMNN,ZNF184,RBBP5,TRANK1,PLEKHA1,ERAP1,PRIM1,ZNF573,PDCD6,SUPT20H,FASTK,LTBR,ZNF135,ZSCAN31,SNRNP25,TELO2,CEP192,POLD3,EIF2B1,RETREG3,TUBG1,NAT10,SGPL1,MTHFD1,ZBTB25,FUT8,ABHD4,MIEF1,DSN1,PTPN18,TNFAIP8,TYMS,UBR7,TRIM5,MGST3,BIRC5,IPO9,NLRX1,KDM1A,HBS1L,RARS1,CAND1,HSPD1,UQCRFS1,ICA1,REEP5,SCCPDH,ZNF669,OSGEP,PSD4,VAV3,SORT1,SMIM8,SLC35A1,SESN1,CD164,AKR1A1,RXYLT1,DCAF17,REV3L,IARS2,FES,MCCC2,MCM9,NOP56,GOLPH3L,SYNM
GSE360_L_MAJOR_VS_T_GONDII_MAC_DN	BIP	-0.00058328	0.000910493	0.521769	151	0.269838	brain	TWAS	c7	0.521769	0.929241024	INPP5A,NFRKB,KIAA0513,GZMM,ATP5F1D,TCF3,SF3A2,SGTA,TRRAP,ALG3,GPR15,SLC46A3,MFN2,ARHGEF16,HDDC2,EI24,INPP4B,FAM13A,MRPL12,IDH3B,ITPA,PCNA,SRSF5,PYGM,SHMT1,PIN1,PDE4A,EIF3B,DNPH1,F5,RPA2,PARP3,MSH2,MSH6,H4C2,CILK1,MGRN1,PIAS4,EEF1AKMT3,NCL,CHAF1A,ADSS2,HOMER1,GLIPR1,RCN2,PMS1,MCM6,TECPR2,BAG5,CYFIP2,HARS1,PCDHB11,CTNNB1,SF3B3,PSPH,NBL1,HS2ST1,EFNB3,FUT1,APOBEC3C,FAM8A1,CPNE1,TRAPPC12,TYMS,YES1,HRAS,MUC6,SDHB,PADI2,LRRFIP1,POM121,CIAPIN1,HSF2,DLEC1,CZIB,OAT,ATXN3,RFC4,MYO16,ZNF124,SLC43A1,ATP5MC1,PIEZO1,APRT,MDN1,RUVBL1,PSMA7,EPRS1,HLX,SH3YL1,ACP1,DOK5,IDH2,CNPPD1,SSTR4,SH2B1,ADGRF5,POLR3C,IMP4
MIR593_5P	BIP	0.00147238	0.00229732	0.521581	142	0.146288	brain	TWAS	c3	0.521581	0.929241024	INPP5A,TLCD3A,NXN,VKORC1L1,MMD2,HADH,KLHL24,C12orf60,OTUD4,FBXL5,PSEN2,CCDC190,NEMP1,TWSG1,OSBPL11,DAZAP2,SP1,NDST1,FBXO41,OVOL1,FKBP9,RALB,SRSF10,LDLRAP1,MAP4K5,CAMTA1,SPSB1,SLC12A9,CDCA7L,OTUD7A,RNF165,SNX1,DPP8,MYO1B,NFYB,ARMC7,CYGB,TOR3A,ARHGEF12,GRIK4,WIPF1,IL17RD,RPP14,CARHSP1,ARHGAP21,RIMS4,ELMO2,MAP3K20,FOXK2,ADSS2,JHY,B3GALT1,DZIP1,USP49,DCUN1D2,NCDN,DOP1A,HP1BP3,LUC7L2,SLC7A8,KIF13A,CAV1,RPP30,CEP43,ANKRD44,TTYH3,FUT8,GLRX3,ANKRD40,RNF152,KIAA1143,MYO18A,COMMD7,ZNF695,ZNF496,GALNT13,CEP170B,PDE6C,RUFY2,TET1,PDE3A,OGFOD2,COL11A1,IDH2,CCND2,CMTM4,HS3ST5,JPT2,SIRPA,HEATR1
NPM1_TARGET_GENES	BIP	-0.000350712	0.000547451	0.521766	232		brain	TWAS	c3	0.521766	0.929241024	COG8,NIP7,ZNF23,IST1,ARHGAP45,TCF3,HNRNPUL1,RPS19,POLR1H,MDC1,ORC5,RINT1,SRRM3,AP5Z1,ACTB,SNHG8,WDR1,COPS8,GOT2,TRIAP1,GATC,P2RX4,DENR,ZCCHC4,RBPJ,TNIP2,GRK4,WDR5B,WDR5B-DT,TMTC4,ZFP62,TRIM52-AS1,HSPA4,CDKN2AIPNL,JADE2,SEPTIN1,SPHK2,RPS11,CLEC11A,MTIF2,PPP4R3B,PPP4R1,SLC35D1,IFRD1,HSF2BP,RRP1B,COA1,PPIA,DIDO1,ITGB3BP,EFCAB7,SEPTIN7,LZIC,NMNAT1,KDM1A,MACO1,ATN1,M6PR,KLRG1,SNHG17,GTPBP3,RRN3,MPV17L,RPL37A,IDH3B,CDC25B,SCYL3,AKAP11,CYP1A1,SLC30A6,NEK4,DDX5,CEP95,MYO15B,PRPSAP1,SNHG16,SNRPE,ARL14EP,TUFM,SH2B1,ZNF410,ABCD4,YOD1,CHPF2,COPA,SKA3,MRPL57,KCTD5,CORO7,DNAJA3,EEF2,UBXN6,INTS4,LINC01347,USP22,MEF2A,MARCHF10,MAP3K7,IFT80,CCDC90B,AXIN1,CIAO3,FRS3,MED20,EIF5A,NAA38,TMEM209,HDLBP,SEPTIN2,KMT5A,CASP9,DNAJC16,SP3,UPF3A,MRPS33,CNP,COASY,HIF1AN,DNAJB4,RPS8,NFATC3,UCHL5,RO60,MKKS,GGA1,TOMM22,CNOT8,TIPIN,ZKSCAN5,ZSCAN25,FIS1,ZNF445,DHX30,CIPC,ZNF787,ADGRE5,SNORA50C,PPIL4,TUBGCP5,RRP8,RPL27A,EEF1AKMT2,ZNF202,DNAJB11,CUEDC2,EIF5,ERCC1,IRF2BP1,POLDIP2,TMEM199,TFB2M,CNST,TIMM10,FEM1C,IREB2,TRAF6,RAD1,NOM1,ATP9B,TMEM18,RPS7,SATB1,VSIG10,ERGIC2,RPL10A,POLR3C,PRKAB2,TEX261,CAMSAP2
GSE43955_1H_VS_10H_ACT_CD4_TCELL_DN	BIP	-0.000430485	0.000672294	0.521963	133		brain	TWAS	c7	0.521963	0.929488448	AXL,FGGY,CYP51A1,PEG10,PLAC8,WDR1,EMCN,RNF4,FAM162A,RASL11B,ACRV1,S100A6,CHRNB2,EFNA1,RAC3,UTS2R,PNMT,HK2,POLE4,APOC2,ZPR1,PRPH2,SLC51A,RPS6KA1,WASF2,RPA2,CPSF7,G0S2,TOR3A,FLNB,KDM3A,NDUFS4,RPP21,HLA-E,PRRC2A,EPB41L2,RBFOX2,CD36,FAHD1,TSC2,SERPINE2,TANGO2,CYB561,WDR20,PCDHA10,DTYMK,SNAP91,SULT2B1,GDF9,SYS1,TRAK2,CTTN,C19orf48,CCR5,INO80C,CYB5R3,FZD9,SLC1A4,ACOT2,MX2,MX1,PTPN12,CRLF3,COX14,MAPRE1,E2F1,SLC20A1,NDFIP2,PTTG1,GABRA6,VCL,RETREG1,SYNJ2,TCTA,CMTM6,SUPV3L1,CIB1,WNT6,HTR1A,CELSR2,H19,ECE1,GTF3C1,CASQ2,CTSS,JAM3,SERPINB2,HLX,GHITM
GSE16522_ANTI_CD3CD28_STIM_VS_UNSTIM_NAIVE_CD8_TCELL_DN	BIP	-0.000427802	0.000668491	0.522204	174		brain	TWAS	c7	0.522204	0.929819508	FUOM,ST14,NSF,CNN2,TCF3,CSNK1G2,MOB3A,EIF2AK3,GTF2H4,TCF19,TAP2,HLA-DMA,LIMK1,ETFDH,VGLL4,NUP210,DCK,CC2D2A,WASHC4,SKA1,GSTO1,GSTO2,PCCA,ATP8B2,SEMA4A,DBNL,OGDH,MIEN1,ANXA6,CTSW,PACS1,MAN2B1,ABHD8,CCDC124,ENO3,TEX9,SPATA13,BANP,VPS9D1,GJD2,STAT1,STRADA,TEX2,SPTSSA,SLC9A3R1,PDIA4,REPIN1,GIMAP4,PRKAR1A,GEN1,SMAP2,NMRAL1,ALG1,HMG20B,CRACDL,WRNIP1,BPHL,MYH9,TRIOBP,SCAPER,HMG20A,CHRNA5,SPTBN1,SUPT20H,MRI1,F2R,PTPN1,NCAPD2,VPS37B,RECQL,C2CD5,KCNAB2,TPST2,RNASEL,HP1BP3,PRMT2,CBX5,EXOC2,CHURC1,RPL3,ZWILCH,HSD17B4,AP5M1,C2orf42,VRK1,NDRG2,NTSR1,VAV3,CD164,SRR,HEMK1,TCTA,NCAPG2,SLC25A16,RCN1,CETN3,FAM229B,C3orf14
GSE26343_WT_VS_NFAT5_KO_MACROPHAGE_DN	BIP	-0.000595731	0.000931183	0.522331	156	0.594776	brain	TWAS	c7	0.522331	0.929849448	DUSP14,HSPA1B,HLA-DRB1,PNRC1,REST,IFNAR1,STBD1,SH3BP2,SLC15A2,NIPAL1,IL15,FAS,NCOA7,ATP11A,NOTUM,ZMIZ2,RAMP3,ZNF691,PDPN,ADAM17,GRHL1,UBE2F,ACP5,MREG,CD82,SPATA13,ITGB8,RAPGEF5,ARL5B,SLC15A3,PLEKHO2,DENND4A,GNA13,CD200,RASSF8,GBP2,GBP4,IKBKE,MKNK2,ERO1A,SBDS,SPECC1,RFX5,SETDB2,NAMPT,TMEM176B,TRAF3,TNFAIP2,ZNFX1,B4GALT5,PTPN1,SUGT1,HBEGF,FOXP4,TUBB6,PTPN2,AGPAT4,TMEM120B,RHOF,DENND11,CASS4,NR1H3,RHBDF2,KDM1B,ADORA2B,MARCHF5,IRF7,RPS6KA2,NRP2,IQSEC1,ANKRD28,AGAP1,EIF6,CTTNBP2NL,GRAMD1B,TENT4A,RNF149,GPR65,VAV3,CDK17,UBXN2A,MAP3K8,EDEM1,RAB12,SWAP70,TGIF1,RASA2,RCSD1,MARCKS,OPTN,CLCN7,MAB21L3,TENT5C,ACTN1,PDE4DIP,CDYL2,SERPINB2,SUCO,GHITM
REACTOME_NUCLEOTIDE_SALVAGE	BIP	0.00325992	0.00509528	0.522308	33	0.0185842	brain	TWAS	c2	0.522308	0.929849448	UCKL1,DCK,UPP1,ADAL,UPP2,CDA,ADA,AMPD3,TYMP,GMPR2,PNP,ADK,APRT,AMPD2,TK2
GSE25123_CTRL_VS_ROSIGLITAZONE_STIM_PPARG_KO_MACROPHAGE_UP	BIP	-0.000599801	0.000937724	0.52241	117	0.676677	brain	TWAS	c7	0.52241	0.929877596	ADAM8,ZNF331,LILRA1,SIRPB1,CXCL2,GABBR1,PLAC8,FLT3,ITPRIP,TNIP3,ITGAX,WTAP,PFKP,S100A12,SEMA4A,CSTB,AATBC,EHD1,PDLIM7,PTP4A2,PFKFB4,MTHFD2,CSGALNACT2,LYZ,F5,SELL,CD52,UPP1,VPS37C,FRAT1,PGAM1,SLC16A6,MALT1,RASSF5,CD244,FCRLB,P2RX1,ATP2A3,GGT1,PHLDA1,S100A10,NAMPT,LIMD2,STK39,PRAM1,RAB3D,DNAAF1,SRA1,ZNF697,ASGR1,ACAP1,KDM6B,CLEC5A,MGAM,ZMIZ1,PPIF,ADA,ACP3,APOBEC3A,SERPINA1,CLMN,RAB27A,OPN3,PADI2,IL27RA,LINC00937,CLEC4E,OLR1,ARHGAP26,USP3,CCDC88C,KCNN4,JAKMIP2,DUSP2,ARL8B,EDEM1,LITAF,MTMR11,AMPD2,C11orf21,TMTC2
NADLER_HYPERGLYCEMIA_AT_OBESITY	BIP	-0.00290158	0.00453682	0.522457	39	0.200674	brain	TWAS	c2	0.522457	0.929877596	GTF2H1,FLT3,TUBGCP3,GAP43,ACP5,DHPS,SERPINE1,TUBGCP4,HPS1,ALDH7A1,SELENOW,HPS4,FCGR2B,UTP4,NDUFB3,PDE1B,MKRN2,PTPN18,SERPINA1,CLTB,ACYP2,FYN,DYNLT1
GAUSSMANN_MLL_AF4_FUSION_TARGETS_E_UP	BIP	-0.00204513	0.00320108	0.522896	85	0.458172	brain	TWAS	c2	0.522896	0.929937005	SORCS2,EPHA1,ASB5,INTS12,NPNT,CP,GNRHR,SORBS2,CLEC11A,IFIT1B,ATP1B1,TGFBI,FABP3,SEMA3B,SLC5A7,PDE10A,ADGRE5,SLC1A6,CRYAB,MYO1B,KCNF1,ENPP1,SERPINB6,FOXRED2,RAB40B,GRB14,S100A10,POSTN,NIPAL4,CEMIP,ID4,CDH3,HDAC9,COLEC12,PMAIP1,HSPA1B,MEDAG,CTBS,PLB1,KCTD12,NUDT7,AKIP1,YIPF5,BVES,RCAN2,PTN,NTN1,GAS2
GOBP_NEGATIVE_REGULATION_OF_ANION_TRANSPORT	BIP	-0.00434353	0.00680011	0.522989	20	0.181325	brain	TWAS	c5	0.522989	0.929937005	GABBR1,TCAF2,PRKG2,NPY5R,RGS4,PLA2R1,ABAT,ARL6IP5,SLC43A2,RGS2,GRM7,SLC43A1,GOPC,CYP4F2
GOBP_REGULATION_OF_APOPTOTIC_SIGNALING_PATHWAY	BIP	-0.000557761	0.000872663	0.522727	248	0.16573	brain	TWAS	c5	0.522727	0.929937005	RFFL,AATF,PCGF2,EIF2AK3,NME5,CTNNA1,MAPK9,STYXL1,HMGB2,PARL,BMPR1B,ACKR3,HTT,MSX1,WFS1,TRIAP1,VNN1,EYA4,PARP1,TERT,SH3RF1,ITPRIP,PTEN,FAS,ING2,SLC25A4,ACAA2,FAF1,TXNDC12,TPD52L1,NRP1,NGFR,STX4,TMEM14A,GCLC,PPIA,XBP1,RAD9A,GSTP1,FGF10,PRELID1,RPS3,GPX1,GNAI2,RRN3,MPV17L,ITGA6,GSK3B,BBC3,MEIS3,SERPINE1,FIS1,THBS1,TMEM161A,PPP2R1B,RET,PDIA3,PIH1D1,G0S2,PRKCD,SLC9A3R1,EEF1E1,NUPR1,RBCK1,IL20RA,TNFRSF12A,TRAP1,DDIT3,RIPK1,BMP4,LGALS3,PIAS4,EYA3,AGT,COL2A1,TMBIM6,FAIM2,CDKN2D,SNAI1,PTPN1,ITM2C,RB1,GCLM,LTBR,ITGAV,ZSWIM2,CTNNB1,HSPA1B,BAK1,TREM2,EIF5A,TNFSF12,PTPN2,SOD2,PRKN,PINK1,WNT4,KDM1A,BOK,ING5,BRCA1,MADD,PTPMT1,PPIF,MAP2K5,FEM1B,SERINC3,STK4,BDKRB2,NOC2L,SKIL,GSDME,FIGNL1,BCL2L2,RIPK3,NFATC4,RAF1,NCK1,OPA1,CAV1,S100A9,S100A8,FADD,CTTN,UNC5B,ARMC10,PTTG1IP,WWOX,FBH1,FAIM,TMC8,CXCL12,BCL2,FZD9,LRRK2,HMOX1,HERPUD1,SCG2,BCL2L10,BMI1,YBX3,PRDX2,CTSC,BID,TIMP3,ASAH2,SGMS1,DAPK2,RTKN2,FLCN,BAG5,AKT1,SLC35F6,ATAD5,APAF1,NF1,BCL2L11,IL1A,TAF9,GDNF,VDAC2,CRADD,MNT,CTSH,PAK5,USP47,HELLS,RPS7,PARK7,PAK2,MUC1,GHITM
GSE17721_CTRL_VS_POLYIC_24H_BMDC_UP	BIP	-0.000430995	0.000674034	0.522546	151		brain	TWAS	c7	0.522546	0.929937005	EFL1,CEACAM21,CD177,HADH,MCUB,CASP6,TMEM50B,XBP1,RHBDD3,WBP11,ARHGDIB,CPE,GSTO1,SLF1,APBB1IP,ABI1,NDUFV2,ZDHHC6,S100A1,MUC1,CCNA2,ANXA6,COX16,ZIC4,KBTBD2,FKBP9,ANLN,SUPT4H1,RPL28,MEPCE,RPL13,PALD1,ASCC1,NUCB1,C19orf48,SLC35A5,ENPP1,ACOT13,ELOVL5,CTSA,QRSL1,SCAMP1,PNO1,MINDY1,LZTR1,CRYZ,MEF2A,LIMD2,CENPQ,C12orf4,LTBR,MRPL51,SPSB2,IFT80,EDEM3,MRPL48,UCP2,FAF1,NDUFB2,NEK7,CHURC1,HAUS4,NEDD8,KIF13A,TNFAIP8,ADK,ACLY,HTR1D,SMPDL3A,MYO5A,PIP4K2A,CD81,STIM1,CA12,KIAA1143,EEF1AKMT1,KHK,ATRAID,TPK1,POU6F1,ZC3H14,RNF187,RNASE4,CPPED1,ADCY2,DLD,TESK2,CIITA,TMEM242,AKR1B1,RCSD1,PARK7,PDYN,CLEC4F,MCEE,YAE1
GSE17721_LPS_VS_GARDIQUIMOD_2H_BMDC_DN	BIP	-0.000739982	0.000905021	0.413562	173	0.00790687	brain	TWAS	c7	0.523041355	0.929937005	ECHS1,MYO1H,TMED3,CPEB1,HSBP1,ZDHHC7,TNNI3,GPR35,FAM193B,RMND5B,MAPK9,IER3,HLA-C,GPANK1,NUDT3,CRCP,PDS5A,PAPSS1,TMEM128,ASCC2,SF3A1,CCNI,MFN2,HPF1,WBP1L,EXOC4,SERP1,RBM19,S100A1,PBXIP1,AEN,MORC3,TOP3A,ANLN,HES6,INPP5D,KIF1B,ARL6IP1,NDUFA7,PIN1,LAMB2,ANGEL2,MEPCE,SRP14,NDUFAF1,CHMP1A,F5,RBPMS2,IGDCC3,TOR3A,PDE7B,ISCA2,NEK9,MTMR10,POLR3A,KLF16,CSNK1G2,GLCE,MRPS14,PDCD6,VPS39,ETAA1,C1D,RABGGTB,PTCD2,NGRN,HNRNPUL2,RAB40C,CIAO3,UBE2I,TSEN15,EDEM3,PPP1R14B,CLIP1,VOPP1,PYROXD1,KRT5,IRAK1BP1,RIOK3,ATP6V0B,NDUFS2,NIP7,USP39,RAB2B,PSMB5,RAF1,DNAJC12,KLHL7,ADGRE5,LGR6,ARF3,GSAP,CAPZA1,CMPK1,SNX17,CBFA2T2,COA6,GGPS1,GUK1,OSGEP,RAD17,TMED7,HTR1F,TMEM9B,ANKMY2,DNPEP,AP5S1,PLD1,CDC42SE1
GSE2706_LPS_VS_R848_AND_LPS_2H_STIM_DC_UP	BIP	-0.00035689	0.000558222	0.522607	170		brain	TWAS	c7	0.522607	0.929937005	KRTAP5-AS1,FOLH1,MARVELD3,DBIL5P,C2CD4C,GPR35,HLA-J,LDB2,DRAXIN,CORIN,TRIP10,CH25H,ZNF337,CDKN2AIPNL,LINC00486,ZNF646,CRYM,TBRG4,CCDC30,NFKBIB,ZNF780B,NKAIN1,TGM3,GFRA4,PATJ,CD37,CAMK1G,FAM163A,DNAH12,ABCF2,IGSF8,PPOX,RBFOX2,CYB5D2,FHL3,NPHP1,PLEK,ORMDL1,MEGF10,ETNK2,RGL3,CDCA3,PCDHB19P,P2RY2,CAPN15,PPP1R14B,RPS6KA4,SLC39A13,APOBEC4,AK7,JAG1,ANAPC1,ZNF304,ATP13A3-DT,CAV2,WNT2,PCGF5,TYMS,ALKBH1,RAB27A,DNHD1,PPFIBP2,STK33,GSTM1,GPR75,LRRC8B,SDK2,CCDC102A,PDE3B,CEP126,WNT10B,DNAJC22,GRAMD1B,ZKSCAN7,FGF7,C20orf203,DHX37,RAPGEF4-AS1,GALNT13,FREM2,TP53AIP1,CIDEA,CFAP92,PSMB9,PPP1R17,RHBDL3
GSE36078_WT_VS_IL1R_KO_LUNG_DC_AFTER_AD5_T425A_HEXON_INF_UP	BIP	0.000577695	0.000903714	0.522663	191	0.548316	brain	TWAS	c7	0.522663	0.929937005	TUBGCP2,PPP1R18,DDR1,CCHCR1,TBL2,HOPX,TMEM128,DCBLD2,BANK1,HELB,NUP54,SANBR,RBPJ,TMEM129,ACAA2,THBS2,ITGAX,SPATA5,TNS2,ANXA6,BANF1,KBTBD2,PDZD8,KLRG1,KLRC1,BABAM1,IL12RB1,PRKAR2A,GNAI2,GNA15,NOMO1,CDH9,RAP1GAP2,MED11,CHADL,PAK6,PCYT1A,AVEN,DNAJC15,COX5A,CYTH2,NUCB1,MTFMT,NABP1,TTLL3,IRAK2,BAZ1A,EEF1E1,EIF3C,SLC16A6,GBP7,GBP4,ENPP1,WRNIP1,ALCAM,SNHG3,METRNL,HS3ST3B1,GUCD1,ACOXL,CCNF,AMDHD2,TUFT1,S100A4,DIPK1A,PCDHB13,MDFIC,TMEM14C,ZNF697,UST,PPP1R14C,SP3,NT5C3B,BRCA1,ALOX15B,GAS2L3,PARPBP,KCNK6,SIRT2,SYTL2,YBX3,ECT2,UCHL5,OSBPL3,DPH1,ZC3H8,CAPG,BORA,SAMHD1,PSMD13,STRN,PRKD3,LMAN1,IL15RA,BIK,SDHB,PADI2,RNPEP,ITGA2,PDSS1,MYO1F,HAAO,ATP6V1E1,ZBTB38,COPS3,RSPH6A,LFNG,MMACHC,MYADM,ING1,PRR5L,SNX9,DENND2C,SIKE1,STT3B,CMTM6,TMEM41B,SWAP70,IL12RB2,CST3,GOLT1B,GSE1
MIR3120_5P	BIP	-0.00180582	0.00282573	0.522781	87	0.681544	brain	TWAS	c3	0.522781	0.929937005	SNPH,PLGLB1,PLGLB2,N4BP2,TLL1,SPPL3,DYRK1A,FAM149A,WBP1L,STN1,LEPR,RBMS2,DSCAM,NSD1,WDR6,SULT1C4,EIF2AK4,WNT9B,HIVEP1,ZNF140,KMT2C,SEC23A,C2orf72,STMP1,SCAMP1,CEP72,PKDCC,HSPB7,GALNT6,CREB3L3,VMAC,FEM1B,CNOT2,PTPN18,IPO9,KCNC4,SH3BGRL2,OLR1,POLR2F,COG6,PLPP3,ATP9B,STX3,BDP1,TBC1D5,DCTN5,MPC2,ADGRF5,TMTC2,EPHA3
MIR4645_5P	BIP	-0.000672454	0.000937867	0.473372	102	0.00905314	brain	TWAS	c3	0.522881564	0.929937005	SHC2,LMAN2L,FGFRL1,SH3BP2,LRPAP1,EGF,UBFD1,RBBP6,AK2,WASHC4,FBXW4,ACTR1A,CNOT6,KY,SRPRA,GCC1,VTA1,SH3PXD2B,PDXK,AIRE,UBE2G2,NDST1,SLC15A4,AP5B1,NCLN,MRTFA,PTK7,TNK2,SLC51A,TBC1D2B,IGDCC4,SPTSSA,ARF4,KCTD6,FAM107A,BCR,PHTF1,AP4B1,ZMAT2,DELE1,ZNF132,KIF3A,TMEM126B,GPC5,RANBP10,SOGA1,TRIL,FAM98B,IRGQ,GPATCH2L,SRGAP2C,DHCR24,TRIM36,OPRM1,MNT,KLHL29,ATXN7,GTF2H5,SRGAP2B,GPR12,TEX261
MIR7850_5P	BIP	-0.000599727	0.00093894	0.523	112	0.354862	brain	TWAS	c3	0.523	0.929937005	NSF,CYSTM1,RELN,ORC5,ATP8A1,MTMR3,PI4K2B,PDGFRA,CRACD,ACSL1,EPHA5,RNF217,PUS3,ACSL5,MIER1,THSD7A,CYBRD1,FGF12,NECTIN3,CCDC80,CNDP2,CHFR,ATP6V1C2,ABAT,ZNF577,RGS6,ANKRD45,GPR55,GCLM,LDAH,TNK1,IQCH,ANKRD29,CAV1,UNC5B,SIRT3,GLUD1,ZBTB41,GLI2,AAK1,BMPR2,SMPD3,ZCCHC2,SACM1L,DUSP19,ADAM22,FYB2,CBFA2T3,ZNF503,NAPB,DAAM1,NHLH2,SLC25A27,SORCS1,IGSF10
GOBP_LENS_FIBER_CELL_DIFFERENTIATION	BIP	0.00377666	0.00591475	0.523138	25	0.255294	brain	TWAS	c5	0.523138	0.929974956	VIM,SLC7A11,NF2,FGF2,SPRY1,ABI2,KDM5B,TBC1D20,PLAAT3,EPHA2,SKIL,ATF4,SIX3,WNT7B,WNT7A,FOXE3,CRYGD,WNT5B,PLAAT1,BFSP1
GSE42021_TCONV_PLN_VS_CD24HI_TCONV_THYMUS_UP	BIP	-0.000582474	0.000912429	0.523228	147	0.343567	brain	TWAS	c7	0.523228	0.929974956	MTG1,WARS1,WDR25,TXNL4B,LILRB1,CXCL2,USO1,CXCL11,HLA-F,HLA-G,HLA-E,TAP2,TAP1,PSMB9,GSTK1,CD38,LAP3,AK2,TLR3,ATP10D,AK4,VPS13C,PUS3,ACSL5,CASP7,CLEC2B,SEMA3F,PARP3,TGM2,MTHFD2,BTN3A2,BTN2A2,BTN3A1,BTN3A3,MREG,BATF3,ACSL3,FAM111A,SLC15A3,RBCK1,GBP1,GBP2,ERAP1,SMC6,CD40,APOL6,APOL3,APOL2,APOL1,CTSS,RFX5,PCSK6,NAMPT,ASCC3,UBXN4,PTGIS,RNF114,SP140L,ITM2B,NDUFA9,LTBR,TAPBPL,PPWD1,EIF3M,ERLIN1,DRAM1,RIOK3,CASP8,GGCX,KDM7A,CCDC68,MET,ZNF22,SLC25A22,RAB27A,RTP4,TRIM22,PMAIP1,IL15RA,CFH,DESI1,RARS1,MAX,CTSC,GSAP,CTBS,ARID5B,GUK1,DYRK2,KIF2A,UBE2L6,MLF1,LXN,KARS1,PSMA4,CASP1,CALCOCO2,DENND5A,DNPEP,TBC1D5,TMEM140,CREG1,OPTN,DOCK4,KIAA0586,C3orf14
MIR3149	BIP	-0.00161584	0.0025311	0.523217	106	0.607659	brain	TWAS	c3	0.523217	0.929974956	DHODH,PNRC1,VKORC1L1,TYW1,SLC7A11,GLRA3,PRDM8,SMOC2,EXOC4,VPS13C,GRM8,ANKRD12,SCN9A,SCN7A,KANK4,KIF1B,SAV1,ZC3H14,EFCAB11,ICA1L,VAPB,THBS1,PRDX3,EAPP,MFSD4A,ELK4,ZNF140,GABRA5,RPP14,SH3BGR,PLD5,BRIP1,PTAFR,CAMK1,ADD3,PNO1,BIVM,RB1,FNDC3A,GALM,LRCH1,SLCO3A1,STARD4,PSPH,CAMTA1,MCTP2,BEND6,SPARC,ZBTB41,NEK7,ZNF677,NXN,SLC35G2,TFEC,TYW1B,ANO4,SH3RF2,IQSEC1,DPY19L3,MBTD1,CA10,CPSF2,GNG5,RHOBTB1,SLC7A14,LRRC7,AK9,COG6,PAXBP1,UTS2B,SEMA3D,MYO1D,C12orf4,DGKH
GOBP_REGULATION_OF_NEURONAL_SYNAPTIC_PLASTICITY	BIP	-0.0034911	0.00547374	0.52361	35	0.0689215	brain	TWAS	c5	0.52361	0.93047394	RASGRF1,NEURL1,MCTP1,RAB5A,SNCA,CAMK2B,RAB8A,RAB3A,SYT4,PPFIA3,GRIN2C,CNTN2,GRIN2A,KCNJ10,AGT,DRD2,GRIK2,DLG4,NCDN,S100B,SYNGR1,HRAS,EPHB2,KRAS,NF1,CLN3,SHISA6
MIR30E_3P	BIP	-0.000303023	0.000475124	0.523619	327		brain	TWAS	c3	0.523619	0.93047394	SYNRG,ARHGAP28,MYSM1,HOOK1,CDKL2,CANX,BTNL9,ZNF107,ZNF138,RNF216,EIF2AK1,GALNT7,DNAJB14,NPY2R,TRIM72,CEP44,GATC,ANTXR2,HS3ST1,STIM2,RUNX2,SH3D19,UFSP2,TMPRSS11D,ROR1,RNF217,NCOA7,CNPY2,NEMP1,COL12A1,SELENOT,P2RY1,ASXL3,DTNA,DNAI4,OSBPL11,CCDC186,KLHL5,NTRK3,DOP1B,INO80C,GALNT1,FBXL20,KRT10-AS1,GM2A,NAPG,SLC25A33,SMG1,ZNF426,SOS2,GPR137C,MTHFD2,SASS6,DBT,EXTL2,PDXDC1,RAB3IP,NBEAL1,NSL1,ACBD3,APOBEC3A,XPNPEP3,EP300,GPR176,PRPH2,PRKAA2,SPIRE2,SNRK,ABHD5,FGF7,AP4E1,MYO5C,MYO5A,CSNK1G3,ZNHIT6,SH3GLB1,EMC4,SLC12A6,PIH1D2,NEGR1,SYT4,FBXO22,GTPBP4,SYT14,NABP1,RALGPS2,FAM20B,COCH,CCDC80,GBP1,DLST,CAST,ERAP1,TSHR,ITGA1,BRWD1,SSR1,DHFR,NAA25,FAM98A,SEMA3C,PCLO,SEMA3E,SLC27A6,PHLDA1,OSBPL1A,SS18,RCN2,RIF1,CACNB4,CCDC184,EPAS1,MCCC2,MAP1B,FCHO2,NOD1,RB1,FAM171B,LRCH1,NPAT,POGLUT3,DOCK1,PRDM11,SOD2,MAP3K4,TCP11L1,RELT,PYROXD1,PDK1,SP3,KRBA2,SNAP91,DNAJB4,EOGT,ADAMTS5,ADA,NODAL,STAU1,LSS,MINDY2,CHURC1,CSNK1E,CAV1,BCCIP,COLEC12,RTP4,PTEN,SESTD1,RNF141,NPHP3,ZBTB41,SERTAD2,ACTR2,GFPT1,AAK1,TUBGCP5,SLC36A4,DEUP1,NR3C1,KCTD16,CHCHD4,NR2C2,PLEKHH1,NAA16,TEAD1,FAR1,MEI4,IPCEF1,CCKBR,LRP8,LACTB,RAB8B,BCKDHB,NUFIP2,GOSR1,TPK1,HMGN4,CWF19L2,DIP2B,SEMA6D,SLC35F3,METTL4,ROBO1,PTPN21,ZC3H14,SNX18,ELAPOR2,GNA12,USP1,FAM114A2,MEOX2,TSPAN13,CCDC6,YWHAE,MNT,SYNJ2,TULP4,UBE2G1,STK38L,TRIM33,ZNF430,SH2D3A,UBE2J1,ATP9B,TXLNB,IARS2,ROCK2,B9D1,PHACTR2,PRLR,HS3ST5,CEP19,PIAS2,SMAD2,YARS2,MAP3K2,RNF6,GPR180,SBNO1
GSE2128_CTRL_VS_MIMETOPE_NEGATIVE_SELECTION_DP_THYMOCYTE_NOD_DN	BIP	-0.00139513	0.00218819	0.523751	154	0.562328	brain	TWAS	c7	0.523751	0.930610525	LINC01252,BORCS5,POLRMT,KISS1R,PSG4,ZBTB46,MCUR1,ZNF138,FAT4,TLL1,SLC38A7,UQCR10,PLOD1,TNFRSF4,NFXL1,PALLD,TRIB2,PDGFC,SMG1P1,APBB1IP,CCDC137,CLEC4G,COQ9,PRADC1,FAM89B,PACS1,TBX19,EEPD1,OLFM2,ZNF442,NPIPA1,RERE,ZZEF1,ALOX15,MINK1,TBC1D17,PI4K2A,HSD11B1,NISCH,STAB1,TKT,PLEKHO2,RECQL5,QSOX1,RAB8A,C17orf58,PXDC1,ALDH2,MAPKAPK5,APOL4,MNT,ZNF568,SPINT2,KCNK6,TSC2,MLST8,TTC9C,IL18BP,MRPL48,SLCO3A1,POGLUT3,TSPAN33,LINC02458,TTLL12,MCRIP2,CBX6,SLC4A7,NAALAD2,ISM2,ZNF667,CLTB,SYNGR2,DSG1,ARHGAP25,GAS2L3,WNT7A,SBF1,SILC1,SNX17,PDE1A,DYRK2,PIEZO1,ACAD9,CD200R1,DNAH10,C11orf21,EMB,NDUFC2,SPHKAP,MGME1,RGR
GSE37301_HEMATOPOIETIC_STEM_CELL_VS_MULTIPOTENT_PROGENITOR_UP	BIP	0.000590706	0.000927075	0.524013	144	0.426311	brain	TWAS	c7	0.524013	0.930978044	TRDMT1,LENG8,FZD1,TLL1,LRBA,HSD17B11,UCHL1,ACSL1,RAB5B,MYH14,SYT3,ACRV1,HES6,PIK3CD,KPNA6,GPX1,SEMA3F,HK2,SLC27A1,SKA2,C1QBP,PRR5,CHRNA7,MTFR1L,PAQR7,NUP85,MSH6,ADIPOR1,MDM4,MFSD4A,EFHD2,GCSAM,AHI1,MTMR10,RPP14,MYLK,SH3BGR,MSH3,PLCG2,SELENBP1,PCSK6,F2R,FOXD4L1,VAMP1,ZIK1,NREP,EPB41L4A,D2HGDH,FAF1,CPT2,ATP9A,PLA2G5,CES1,SLC35G6,PLEKHA5,B4GALT6,DFFB,RAD50,NDUFB3,SLC8A1,KCNJ4,MPZL2,GPR37,C16orf89,FAM107B,DRD4,UROS,BMPR1A,INO80C,POM121,OXSM,KL,AAK1,TTC7B,WNT5B,PDE1A,ABCB4,ABCD3,GABRA6,SLC7A9,TET1,PLXND1,SYPL2,PRKCQ,IGFALS
GOBP_REGULATION_OF_CELL_KILLING	BIP	-0.000593849	0.00093258	0.524267	79	0.0798387	brain	TWAS	c5	0.524267	0.931121939	CLEC12B,CLEC7A,KLRD1,KLRK1,KLRC4,KLRC3,KLRC2,KLRC1,AP1G1,LILRB1,HLA-F,HLA-G,HLA-H,HLA-A,HLA-E,HLA-B,MICA,AGER,HLA-DRA,HLA-DRB1,TAP2,AZGP1,P2RX7,MAPK8,IL12RB1,PVR,NECTIN2,PPP3CB,CD55,STX7,DNASE1,SERPINB9,GFER,F2RL1,IL12A,CD59,MR1,FCGR2B,CRK,FADD,HSP90AB1,CFH,RASGRP1,LGALS9,NOS2
GOBP_STARTLE_RESPONSE	BIP	-0.00520433	0.00817526	0.524389	15	0.0513985	brain	TWAS	c5	0.524389	0.931121939	GRID2,GLRB,NPAS1,GRIN2A,DRD2,PRKN,CTNNA2,DVL1,PTEN,DRD1,KCNA1
GSE37301_LYMPHOID_PRIMED_MPP_VS_PRO_BCELL_DN	BIP	-0.000589624	0.000925734	0.524173	145	0.381551	brain	TWAS	c7	0.524173	0.931121939	MADCAM1,AXL,PSG4,PTPRH,CCDC106,FKBP1A,ZSCAN9,MICA,ORC5,TCN2,EYA4,RGS12,PSEN2,CFAP43,NDNF,NUDT6,FLT4,BTNL3,TMEM144,ROPN1B,GPS1,ETNPPL,SLC29A2,NNT,KCNJ16,KIF1B,FCHO1,DSE,DCTN1,C1QBP,C20orf27,ARHGAP11A,NOP10,IGFBP1,TNS3,SEMA7A,MTMR10,CD55,ABCF2,ITFG1,CABIN1,CRYBB2P1,MRPS15,PDCD6,ZPR1P1,CELF3,RNASEH2B,DHX34,SPHK2,PSPH,CSTF1,MDK,ALOX15B,EHF,TMEM30B,SLPI,TP53TG5,ST6GALNAC2,KHDC1L,EMSY,STX10,YJU2B,BRME1,PIK3R4,PABPN1,EFS,NYNRIN,PCCB,PTDSS2,BTBD3,ERC2,ACYP2,TLE5,PIGH,PLEK2,REEP5,ROBO1,SERPING1,CPLANE1,IMPG1,LINC00652,RBP4,SCUBE2,SNN,GTF3A,EIF2B1,TCP11,NDUFAF4,NSUN3
GSE3982_EOSINOPHIL_VS_MAST_CELL_DN	BIP	-0.000352293	0.000553286	0.524302	204		brain	TWAS	c7	0.524302	0.931121939	LMAN2L,CANX,MCUR1,KCTD7,EIF2B5,NIPSNAP1,DERA,TRIAP1,UTP3,GRSF1,MFAP3L,GATB,NELFA,MFSD13A,PCCA,CAMLG,SORBS1,UQCRC2,MCM3,DET1,PPIA,DDRGK1,PCNA,LSM5,TMEM185B,MRPL34,PARN,RERE,ERCC2,NDUFA5,COPS6,DTWD1,ATP8B4,RPF1,ZNHIT6,DNAJC15,TTC27,CHI3L1,ATP6V0E2,ABCF2,BTN2A2,CDK18,PNMA1,ABCD4,CAST,GRN,ITFG1,CRTAP,FAM171A1,GSTT2,ASNS,HMG20A,HSD17B12,N6AMT1,CCT8,RABGGTB,RPS13,NDUFA7,MRPL4,CEBPG,EIF3M,APIP,PDHX,CHCHD2,CCNG1,CSTPP1,PFAS,RPL36,SPARC,SETMAR,CSE1L,SYNE3,CBX5,RYBP,RAN,CCDC68,RPL4,POLR2I,AP2A2,MRPL23,CHN2,OPTN,MGST3,CYP1B1,DPAGT1,SELENOP,YBX3,RRM1,FAM216A,ZFYVE21,ATRAID,WDR11,RNF187,CCT5,MAST4,VDAC2,RPA1,CTSH,RXYLT1,GORASP2,GNPDA1,UMPS,VAT1,IARS2,AKR1B1,NDUFA9,SIGLEC6
MIR6886_3P	BIP	-0.000607005	0.000953602	0.524425	86	0.690536	brain	TWAS	c3	0.524425	0.931121939	MMAB,CYP21A2,RNF212,SLC8A3,SRSF10,RALGAPA2,BEST3,ADPRH,UBA52,TBC1D7,STAT1,TDG,CBL,NECTIN1,TLCD5,BPTF,DLST,CHPF2,BRWD1,SLC11A1,TTC17,PIK3C2B,MINDY4,FBXO36,FAM210B,NR1H3,ITGA5,SLC8A1,SUCLG2,ATP2C1,CCDC68,SOGA1,CPSF2,IGLON5,RHOBTB1,SSH2,ARHGEF37,MKNK1,ZNF514,SEMA3D,ZFP91,MS4A14,NAA50,ADAMTS6,CREB5,DACT1,CCDC40,SVIP
SALVADOR_MARTIN_PEDIATRIC_TBD_ANTI_TNF_THERAPY_NONRESPONDER_PRE_TREATMENT_UP	BIP	0.00186588	0.00293077	0.524351	33	0.0429508	brain	TWAS	c2	0.524351	0.931121939	HLA-H,HLA-C,TRBC2,TUBB1,MAP3K7CL,TSPAN33,GNLY,MYL9,IFITM1,IFITM3,SH3BGRL2,KLRD1
GOBP_NEGATIVE_REGULATION_OF_DEVELOPMENTAL_GROWTH	BIP	-0.000616176	0.000968384	0.524585	71	0.0727414	brain	TWAS	c5	0.524585	0.931197368	WNT3,PLAC8,VGLL4,SPP1,DRAXIN,RGS4,RYK,NRP1,PI16,ADRB1,SEMA4A,IFRD1,JARID2,SAV1,SEMA3F,SEMA3B,SEMA4F,TOMM70,SEMA6A,SEMA7A,KIAA0319,SEMA5B,YY1,BMP4,TNR,SEMA3C,SEMA3E,SEMA6C,RTN4,CXADR,FSTL4,STK4,NKD1,CDH1,RGS2,PTEN,WNT5A,BBS2,MAPK11,LGMN,SEMA4G,DIP2B,SEMA3A,SEMA3D,TBX5,KCNK2,DCC,SEMA6D,ADRB2,OSTN,RBP4,TLL2,SLIT1,ULK2,SEMA4B,NTN1,RNF6
HEIDENBLAD_AMPLICON_12P11_12_DN	BIP	-0.00380133	0.00597487	0.524633	21	0.138278	brain	TWAS	c2	0.524633	0.931197368	NOA1,GAR1,TEKT4P2,ACSF2,SNHG15,FBXL20,ZNF561,MTURN,SNHG1,LGALS4,TMEM30B,SAR1A,TRAPPC2B,SYNGR2,VILL
REACTOME_CELL_CELL_JUNCTION_ORGANIZATION	BIP	-0.00264276	0.00415372	0.52462	46	0.101347	brain	TWAS	c2	0.52462	0.931197368	CDH7,CTNNA1,CLDN4,ACTB,CDH18,CDH13,PVR,NECTIN2,CDH10,CDH9,PATJ,CLDN15,AFDN,CADM3,F11R,SDK1,CDH12,CLDN9,CTNNB1,CLDN7,PARD6B,JUP,CDH3,CDH1,CDH24,CLDN18,NECTIN1,SDK2,CDH2,CDH6,CDH8,CDH4,CLDN16,CTNND1,CADM2,NECTIN3
GSE11924_TFH_VS_TH1_CD4_TCELL_DN	BIP	0.000423837	0.000666493	0.524828	179		brain	TWAS	c7	0.524828	0.931380988	MMAB,VPS29,CMTR2,ZNF516,THEG,MBD3,NSFL1C,TGM3,NDUFB5,SRP72,LAP3,XPO1,SUPT3H,GYG1,PCCA,PPIL1,ACSL5,DKK1,GAA,HEXD,UBE2K,LGALSL,RAB1A,PCNA,ATPAF2,SPECC1,MARCHF4,SSR3,COPS6,AP1S1,NABP1,NFYB,PRORP,SCFD1,CYS1,C2orf50,PPIE,DGKE,NMUR1,PCNX4,SPNS3,WTIP,INAVA,TEDC2,PPM1J,DCLRE1B,CCT8,MRPS27,PRKRIP1,PFDN1,KCNE3,TMEM120B,DENR,GUCY2D,PFAS,ARL1,NPR3,FSTL4,SPARC,NOC2L,GRIP2,MKKS,GPR27,HAUS4,C5orf47,CENPV,USP43,DNAAF4,KRT33B,ODAD4,RTCA,MPP4,EEF1AKMT2,SRP19,TRIM44,KCTD4,SPATA7,CMBL,ZC3H8,TTL,MSANTD4,ELMOD1,GOLIM4,CAPN8,C3orf18,HTR1F,DLD,PRELID3A,TXLNB,NEPRO,BOC,RRP12,EXOSC1,MTRF1L,C17orf75,SKP2,LRIG3,HEATR1
GSE38681_WT_VS_LYL1_KO_LYMPHOID_PRIMED_MULTIPOTENT_PROGENITOR_UP	BIP	-0.000582041	0.000915436	0.524902	138	0.272399	brain	TWAS	c7	0.524902	0.931380988	RFLNB,PTBP1,HMGB2,MAEA,MXD4,GOT2,TPRG1L,NOPCHAP1,YPEL3,CD2BP2,UQCRC2,SRPRA,PURB,RAMP3,TNIP1,MTG2,CHRNA4,RP9,THOC3,RMND5B,NMNAT1,MOGS,SUPT4H1,SMARCAL1,GDE1,PYCR2,MEPCE,BAP1,SELENOK,H1-2,IL21R,SMIM7,TMEM38A,DPF3,EIF2B2,TMEM186,TRIT1,SAP18,PIP4K2C,ABCF1,TUBB2A,PIP5K1C,PIAS4,BHLHA15,ACADM,TMEM223,XRCC2,AXIN1,RAB40C,B3GALT4,MEN1,THAP4,VPS37B,OGFOD2,TFIP11,HDAC5,NAA38,GJB5,ZMYM1,SPHK2,RGS2,C19orf53,PSMB5,TRAPPC4,PLEKHB2,BET1L,HRAS,GSTZ1,PTX3,AMPH,A4GALT,CDH10,TNNT2,STX1A,ALDH8A1,ISCU,ANAPC7,UQCRFS1,TMEM60,FLCN,SNX17,SLC25A3,COMMD9,C1orf43,SLC30A5,LFNG,VDAC2,ING1,CIAO1,CIDEA,GTF3A,FRAT2,CNPPD1,CHPF,TENM4,PRPF3,RPRD2,CDC42SE1,IL16
UEDA_CENTRAL_CLOCK	BIP	-0.000616946	0.000970276	0.524877	54	0.0506042	brain	TWAS	c2	0.524877	0.931380988	DHODH,POLR2E,HSPA1B,HLA-DRB5,XBP1,AP1B1,TPRG1L,RASL11B,RABEP1,MAN2A1,TUBGCP4,PLEKHA1,PDIA6,SYT17,CRYBG1,ORMDL1,PDCD4,CALCR,BMPR1A,RNASET2,DNAJB1,HERPUD1,PKIB,FABP7,SMPDL3A,HSPD1,BCKDHB,PLK2,STK24,CMBL,TUBA8,AVPR1A,TMEM30A,CHORDC1
GSE22611_UNSTIM_VS_2H_MDP_STIM_MUTANT_NOD2_TRANSDUCED_HEK293T_CELL_UP	BIP	-0.000573041	0.000901857	0.525167	188	0.0599352	brain	TWAS	c7	0.525167	0.931655311	TAS2R14,BTBD1,TXNL4B,AATF,RABAC1,LILRB2,TCEA2,CXCL2,MCUB,P2RX4,PSMD9,DCK,SPARCL1,NPY5R,SH3BP2,CDC42BPA,SDHA,PALLD,RBFOX1,ANXA5,TUT4,CZIB,GDPD3,ANKS1A,KCTD20,RALBP1,WTAP,ABLIM1,IFRD1,SCLY,INPP5D,DGKD,TGFBI,RGS14,TSPYL4,ZNF239,AOAH,ELMO1,VPS16,SDHAP1,NEIL1,TUBGCP4,SPCS1,TOR3A,H3C6,MGLL,BPTF,MAP3K5,GLRX,KCNJ9,UFC1,ELOVL5,TXN2,IFT52,ELAC2,ZNF205,ZNF263,RCN2,TMEM260,ANKRA2,MAP3K3,FBXL12,PRKCSH,GCLM,CIB1,CRTC3,SLCO3A1,PRDM11,TRAPPC13,CD59,NR5A2,NIPSNAP2,CCNG1,CSTF1,ERLIN1,HIF1AN,CLCA2,DRAM1,NODAL,INTS11,TESPA1,JAG1,SUN2,APOBEC3A,CBX7,NADSYN1,BORA,TBCB,ALDH9A1,RFXAP,CFB,ACTL8,MAPK11,CACNB3,GLTP,ACVR2B,KLF7,CRYGD,SNX17,CSF1R,BBS10,OSGEP,MERTK,SLC35F2,MAP3K8,MAST2,PLPP3,SIVA1,SNN,GPR12,C1orf54,PRPF3,RNF7,CARS1,PLD1,PRKAB2,SSH1,TOPBP1,ACTN2,FICD
ZHAN_MULTIPLE_MYELOMA_SPIKED	BIP	-0.00592734	0.00932807	0.525148	19	0.932399	brain	TWAS	c2	0.525148	0.931655311	AZGP1,GALNT3,NEAT1,LTB,KIAA1549L,CRYBB1,CFH,FBLN2,EDNRB,DUSP2
GSE6674_CPG_VS_CPG_AND_ANTI_IGM_STIM_BCELL_DN	BIP	-0.000593322	0.000934029	0.525279	137	0.647355	brain	TWAS	c7	0.525279	0.931756065	TRIB3,FKBP1A,RCHY1,CDK6,PAPSS1,SAP30,SLC30A9,MTMR3,ATAD3A,FBXL5,ZFP62,SPATA5,PFKP,RRP1B,AGPAT3,PRNP,ATG16L1,SNHG17,HK2,PIM3,RESF1,PKP2,CDCA7L,GYS1,ATF5,CD300LF,JMJD6,ARL14EP,RCN1,EEF1E1,CNDP2,MALT1,DNAJA3,DDIT3,SLC38A2,ZNF608,ERO1A,MXI1,USP22,USPL1,ASNS,CD53,DENND2D,NUP50,ANGPTL6,HBEGF,ITGAV,GCM2,AARS1,LTA,LTB,CCND3,CEBPG,ACAP1,SEH1L,FAF1,GALNT6,SAR1A,VSIR,TSPAN9,ODR4,LIN7C,RHBDD1,ATF4,TES,PCGF5,NOC3L,SMYD3,SERTAD2,MCF2L,MT2A,HERPUD1,NAA16,RGCC,WAPL,UTP18,TMEM158,LAMA5,SNX18,RUNDC3B,ZNF292,NDFIP2,CDK17,C3orf18,SENP6,XPOT,PAXBP1,ALDH18A1,NEPRO,TRIM24,SGF29,KLHDC1,CARS1,MIPOL1,SMTNL2
GOBP_B_CELL_MEDIATED_IMMUNITY	BIP	-0.000429962	0.00067723	0.525505	125		brain	TWAS	c5	0.525505	0.931765247	UNG,EXOSC6,HLA-G,HLA-E,LTA,C4A,C4B,HLA-DRA,HLA-DRB5,HLA-DRB1,HLA-DQA1,HLA-DQB1,HLA-DQA2,HLA-DQB2,HLA-DOB,HLA-DMB,HLA-DMA,HLA-DOA,HLA-DPA1,HLA-DPB1,TRBC2,ZP3,CFI,SANBR,RNF8,SLC15A4,INPP5D,NECTIN2,ERCC1,C1QBP,KMT5C,RNF168,PARP3,PRKCD,MSH2,MSH6,CD55,CR2,CR1,CD46,CD40,STAT6,EXO1,RIF1,TREM2,SHLD3,TNFSF13,SUSD4,FCER1G,FCGR3A,FCGR2B,TRDC,SLA2,IRF7,SHLD2,CCR6,LIG4,SHLD1,IL27RA,C1QA,C1QC,CD81,HSPD1,C7,HPX,ATAD5,C1R,C1RL,SERPING1,TRAF3IP2,IGHG4,IGHG2,NDFIP1,SWAP70,TCIRG1,IL21R,FCGR1A,TNFSF4
GOBP_CELL_DEATH_IN_RESPONSE_TO_HYDROGEN_PEROXIDE	BIP	0.0037768	0.00594793	0.525444	22	0.806578	brain	TWAS	c5	0.525444	0.931765247	NFE2L2,DDR2,TRAP1,RIPK1,PAWR,STK25,PINK1,MET,GPR37,PDE8A,LRRK2,PDCD10,PARK7
GSE17186_MEMORY_VS_CD21HIGH_TRANSITIONAL_BCELL_UP	BIP	0.00131159	0.00206524	0.525378	180	0.0812633	brain	TWAS	c7	0.525378	0.931765247	GATAD1,SLC7A11,SAAL1,CABP7,ASCC2,RNF215,LRBA,TNFRSF18,TNFRSF4,TRIM2,INSR,ARHGAP22,COL23A1,ERBB3,CNPY2,IL23A,NRP1,SLC37A2,TIRAP,DCXR,NSMCE1,ERMARD,KCNQ2,SEPTIN7,KLRG1,GDPD5,RIN2,ALMS1,TJP3,TMEM86B,BAZ2B,PATJ,INPP5F,TRIM9,TRPM4,STAT1,EMC3,IRAK2,EPCAM,STON1,TRIM29,SRXN1,SLC52A3,ITPR2,PCSK1,CHD6,EPB41L2,IFT27,ZNF260,GRB14,MAP3K9,CRTAP,GNL2,NUP133,C1orf198,FAM89A,GNPAT,OR2C1,NEB,HTR3B,ZFYVE19,C19orf18,PDE2A,MGAT5B,APOB,FAH,CNTNAP1,ZNF408,NBL1,TEKT1,CHRNB1,CEP162,MPHOSPH8,FIBIN,FAM81A,CNOT2,CBX7,DDX18,ATP5MF,SH2B2,TMEM63C,ITPKC,A4GALT,LAMTOR5,CYFIP1,DNAH7,FBLN2,CNKSR3,ODF3B,NME1,PCK2,PPM1N,EPHX4,SNX9,TAGAP,RASAL2,PRCP,ADCY10,LHFPL5,NCBP2,MGMT,DYSF
GSE32423_CTRL_VS_IL7_MEMORY_CD8_TCELL_DN	BIP	-0.00057493	0.000905567	0.525504	172	0.0455034	brain	TWAS	c7	0.525504	0.931765247	WDR25,DIO3OS,LRFN5,CMTR2,ZNF23,DHODH,NSF,ITGB3,OSBPL7,TNNI3,FKBP1A,DNAAF9,ARFRP1,PILRA,ST3GAL6,TBCK,NDRG4,PRDM16,C12orf75,AHRR,LRP2BP,CNOT6,PCDH8,SORBS1,UQCRC2,KDM8,LRRC3,SPATC1L,LDLR,ZNF627,PIK3CD,ERN1,PRKCA,TMEM229A,MTMR6,SNAI3,CPNE7,PAFAH2,LHFPL6,CYB561,SMARCD2,TBCEL,PM20D1,TXNRD3,TAGLN3,WDR86,ACTR3B,FPR2,PARP14,BCAT1,WFDC2,DYNLL2,DHFR,CABYR,ABCC8,PEDS1,SLCO1C1,CLCA4,CNTROB,F2,GXYLT2,CNTN3,TIAM1,ELOVL7,CLEC1A,GOLGA4,LHPP,KCTD17,SH3BP1,PPARGC1B,MTREX,ANK3,DUT,ME3,TDRD12,GAD1,IFTAP,MYO6,PROS1,CEP170B,LIN28B,B9D1,INHA,CHORDC1,ADCY10,TMEM212,ECM1,VWA8,STXBP4,GPR137B,C3orf14
GOBP_RENAL_TUBULAR_SECRETION	BIP	-0.00409101	0.00644682	0.525704	23	0.765105	brain	TWAS	c5	0.525704	0.93202018	CORIN,GNAI2,TACR1,SLC9A3R1,AGT,DRD2,ACE,SPX,EDNRB,AVPR1A,AGTR1,ATP6V0A4,CLN3
GSE1460_INTRATHYMIC_T_PROGENITOR_VS_DP_THYMOCYTE_UP	BIP	-0.000562739	0.000887256	0.52592	182	0.449849	brain	TWAS	c7	0.52592	0.932207284	VIM,HACD1,TMED3,DHODH,EXOSC5,LILRA4,RNF130,HLA-DMA,PLAC8,MAP9,GUCY1A1,GUCY1B1,PKD2,PPEF2,GATB,ATP10A,STN1,MYOZ2,SND1,IMPDH1,GRB14,SCN9A,RRP1,PCNA,LUZP2,GPX1,ABHD14A,PRKCA,ATIC,BAZ2B,SAMM50,CYRIA,SELL,MICU1,DTX4,SLC15A3,TFAM,NUBPL,TRIM29,CD55,CTNNA3,SH3BGR,ALCAM,BRIP1,RBFOX2,RAB40B,GPD1L,CRTAP,IFI44,GNL2,IMPACT,TUFT1,PFKM,TUBA1A,MRTO4,WDR41,RIOX2,MDFIC,ZNF550,ZNF132,ULK4,PBX1,MCTP2,PTGER3,ERLIN1,SEC31B,CLCA4,DRAM1,LAMC1,PLA2G4C,RPS8,EIF2B3,PKIG,UCHL5,NEK11,RAP1GAP2,TIMP4,PCCB,FXYD2,CLIP3,OPN3,RUBCNL,CCDC102B,CFH,FAIM,NOS1,GSTM3,RRAS2,PDE3B,CKAP4,POLR3B,AGAP1,ETFB,LARS2,ZNF112,NYNRIN,TBCE,CASP1,METTL8,CDH8,XPOT,PLPP3,RUVBL1,GPRC5A,WDR3,ABCC9,RNF144A,CREB3L2,TNFSF4,MRE11
PTPRA_TARGET_GENES	BIP	-0.000590989	0.000931713	0.525883	107	0.165112	brain	TWAS	c3	0.525883	0.932207284	LRRC27,PAPPA2,MDC1,MICB,HTR5A,KREMEN1,TUG1,MRPL1,TMED9,ZFP2,C1orf43,UBAP2L,PYGO2,PNPLA6,RPS14,CPLX2,GSPT1,GDPD5,EMSY,GCFC2,HDGF,MRPS10,NUP85,TUBA5P,MIR7-3HG,TXN2,NUP205,ZNF75A,INKA2,RABGGTB,CCDC159,CCDC18-AS1,DR1,MEN1,HIP1R,VPS37B,CWF19L1,C15orf61,PREX1,TMEM147-AS1,COX6B1,MGST3,AMPD3,SYN3,ATP6V1E1,BCL2L13,MICAL3,SNAP25-AS1,DROSHA,RAD1,CYP4F2,RAB3GAP2,TTLL5,ATXN7L2,MTR,CDC123
STK33_NOMO_DN	BIP	-0.000407261	0.000642239	0.525998	287		brain	TWAS	c6	0.525998	0.932247637	MTG1,ST14,TOLLIP-DT,PIGW,DHRS11,WDR18,PLEKHJ1,SIRPB2,FTCDNL1,PM20D2,PAXIP1-DT,VKORC1L1,ASL,SLC9B2,BDH2,SETD7,FLT3,ART3,APBB2,FAM241A,TPD52L1,ANXA3,VPS13C,SEPTIN1,TMEM143,POLD1,FPR2,DOP1B,POLD2,PPP1R1B,BACE2,ERVH48-1,AP5B1,HES6,MOGS,CYP4F3,ANKLE1,TMEM45A,FAM117B,SIDT2,PLCH1,NEDD4,LINC00926,APOBEC3C,ADSL,AFF3,IL18R1,SELL,RET,CKMT1A,MFSD6,PROSER1,SDK2,FDXR,BTN3A3,HCG11,TXNRD3,CR2,CR1,ACOX2,ATP6V1C2,OXCT2,CILK1,CRYBG1,SOBP,CHML,ALCAM,SEMA3C,GCH1,FBN2,ASNS,OSBPL1A,PAWR,BIVM,SLC40A1,RTL10,TRIM58,MTURN,CYFIP2,EXPH5,XAF1,ACAP1,PSPH,SOCS2,USP44,KRT81,CLEC5A,LPCAT2,CHPT1,BEND6,CDA,MAGI2,RRP15,TIGD1,ACP3,TET1,PALD1,PCBD1,SLC8A1,PCCB,H1-0,SLC37A4,DPAGT1,MZT1,POLR2J2,ALOX5,ST6GALNAC3,BIK,FERMT1,PADI2,BCL2,LRRK2,F13A1,PCYOX1,PRAM1,GJB2,GJB6,IL17D,DDAH1,FBLN7,TMEM243,SLC43A1,SLAIN1,RETREG1,LAMP5,AKR1A1,PIK3R3,CARS2,MICAL2,FAHD2A,GPAT2,SHISA2,ADCY3,TSPAN2,RMI2,PLXND1,BPNT1,C1orf115,MTARC1,ZNF664,MAP3K21,WDR36,MBLAC2,RNF144A,MGAT4A,FANCE,SLC26A8,TMTC2,ADCYAP1,PLS1,MTR,RGR
GOBP_POSITIVE_REGULATION_OF_LYMPHOCYTE_MEDIATED_IMMUNITY	BIP	-0.000356394	0.000562694	0.526491	89		brain	TWAS	c5	0.526491	0.932739783	KLRD1,KLRK1,KLRC4,KLRC3,KLRC2,EXOSC6,AP1G1,HLA-F,HLA-G,HLA-H,HLA-A,HLA-E,HLA-B,LTA,HLA-DRA,HLA-DRB1,TAP2,ZP3,AZGP1,P2RX7,SH2D1B,IL12RB1,PVR,NECTIN2,KMT5C,MSH2,MALT1,CD55,STX7,CD40,IL23A,STAT6,RIF1,MAP3K7,IL12A,TREM2,SHLD3,MR1,TNFSF13,ZBTB1,FADD,SHLD2,SHLD1,RAET1E,RAET1G,RASGRP1,HSPD1,HPX,IL1R1,IL18R1,ATAD5,FBXO38,TRAF6,CD81,FCGR1A,TNFSF4
GSE15750_DAY6_VS_DAY10_TRAF6KO_EFF_CD8_TCELL_DN	BIP	-0.000425304	0.000671309	0.526379	159		brain	TWAS	c7	0.526379	0.932739783	ARFRP1,TCEA2,MDC1,RBM48,KLHL24,S100PBP,KLHL17,TNFRSF18,TNFRSF4,PIK3IP1,SFI1,PISD,COQ8A,ITGA3,QPRT,ADRB1,FHIP2A,GAA,CCDC137,PDXK,SMYD5,SNX29,P4HTM,CRIM1,SHPK,ENO3,DHX33,AOAH,GUCA1B,CPNE7,ZNF276,PEAK1,MTFR1L,UBXN11,SNHG12,EHD3,KDM5B,PLEKHA6,TUFM,KMT2C,STON2,TSHZ3,LATS2,SLC12A5,MGRN1,SLC38A2,SLFN13,SCML4,GRAMD2B,RFX5,MTURN,RELL2,PDE2A,LEMD2,TNFRSF25,FAM210B,ZBTB4,CAMK2N1,ATP6V0B,FCGR2B,COG8,METTL3,BCL2L2,GGA1,CBX7,MYLIP,FAM8A1,ARHGEF4,FYCO1,CIPC,SRGAP2,CLTB,ASB13,BCL2,BBS2,LRP6,CREBL2,EIF5,ERCC1,SLC5A6,SLC20A1,ESS2,ATXN7,PAXBP1,MPPE1,HECA,LPIN1,MAN2A2,UNC45A,RCCD1,TELO2,IFT140,CCND2,AMIGO1,NMNAT3,PARP8,CDYL2,STXBP4,TAGAP,CAMSAP2
GSE18791_CTRL_VS_NEWCASTLE_VIRUS_DC_8H_DN	BIP	-0.000586439	0.00092602	0.526544	140	0.654772	brain	TWAS	c7	0.526544	0.932739783	WARS1,HELZ2,INTS12,PPM1K,HERC6,CXCL11,PI4K2B,NPPA,AZIN2,PARP9,PARP14,IL15,NCOA7,SEZ6L2,JOSD2,ETV7,CMTR1,PNPT1,IFIT2,IFIT1,IFIT5,DDX60,DDX60L,PLSCR1,RAD9A,NT5C3A,UNC13A,HK2,MKLN1,FUT11,ARL5B,ITIH4,GBP1,GBP4,IKBKE,PELO,DDIT3,TRIM25,SERPINB9P1,OAS3,BRIP1,APOL6,APOL1,NEXN,IFI44,GCH1,USPL1,PHF11,NAMPT,IFIH1,SP110,SP140,SP140L,PCDHB16,SLCO3A1,XAF1,CNP,DHX58,IRF1-AS1,LINC01260,ZNFX1,SELENOI,GRIP2,SAMD9,SAMD9L,APOBEC3G,IFITM3,IRF7,RTP4,TRIM21,TRIM22,TRIM5,PMAIP1,HPCAL4,CFB,TAP1,MASTL,PPP4R1L,SELENOO,MX2,MX1,MOV10,RTCB,TSSK4,TGM1,TENT4A,ADAR,UBE2L6,SERPING1,GAD1,SLFN5,PIWIL4,MAML2,TMEM140,STARD5,SMCHD1,GPR180,RNF213,SECTM1
GSE36392_EOSINOPHIL_VS_MAC_IL25_TREATED_LUNG_DN	BIP	-0.000351573	0.000554953	0.526396	185		brain	TWAS	c7	0.526396	0.932739783	FUOM,GLOD4,ZNF516,DMAC2,RTEL1,ZNF512B,GNB4,CANX,GSTK1,TPK1,ETFDH,EIF4E,STBD1,GCN1,MLEC,KDM2B,TACC3,LIPA,NEK3,GUF1,GNPDA2,ATP8B2,GPATCH4,NPLOC4,RFNG,PRADC1,BBS9,DRG2,TRAF3IP1,RNF123,MON1A,C19orf44,USE1,DYNLL2,TRIM37,ICE2,VPS9D1,FUT11,MTFR1L,PRR12,GTPBP4,PRORP,KCTD2,GALK1,TEN1,ATP6V0E2,SULT1A1,SLC25A26,MRPL35,PRIM1,PLCB1,GLCE,FOXRED2,PDXP,CTNS,MPHOSPH6,OSTM1,AP3S2,PPIL2,ITM2C,IFFO1,XAF1,PFAS,FBXO3,EHF,APIP,DCUN1D2,BCL10,SH3GLB1,TBC1D22A,ARL4A,ALKBH7,ZNF358,DFFB,GLRX5,TERF2,CHURC1,BOD1,BORA,EDEM2,NFS1,DLGAP4,NDRG3,NAGPA,CHID1,UBR7,MGST3,NET1,NECAP2,ATP13A2,ARHGAP25,RAB22A,NUP93,POLR2C,RBM28,CALU,RHEBL1,CRYL1,SLF2,COA8,ATRAID,IFT172,DTWD1,MAP3K20,GPATCH1,RAD54L,KAT14,MYOF,TBC1D32,RAB3GAP2,FANCM,GSTM4,PARK7,FAM229B,CREB3L2,FDX1,FANCF
MIR4291	BIP	-0.000348117	0.000549706	0.526552	275		brain	TWAS	c3	0.526552	0.932739783	VSTM4,NCOA4,SSH1,USP30,GIT2,BTBD1,SNTB2,AP1G1,TMEM248,CDK6,PCGF3,FAT4,TP53TG3D,UCHL1,TMEM33,ATP8A1,VGLL4,GOT2,MTMR3,SDAD1,FRAS1,SEPSECS,FBXO44,MFN2,SMARCA5,GSK3B,GPR156,KPNA1,JMJD4,SLK,SLC25A4,RBFOX1,HEY2,SORBS1,FRAT2,MMS19,JOSD2,MTCL1,GPR85,LGALSL,CDS2,PGAP3,SMARCE1,EXOC6B,SMYD5,HMGCS1,KBTBD2,CCDC191,HSPA12A,C2orf76,ATG16L1,NSD1,NOMO3,TXLNA,BSDC1,WAC,SOS2,PRKAR2A,MGST1,SLC30A7,GCC2,ICE2,PATJ,PITPNC1,FAM110D,PTAFR,SENP2,PPIP5K1,CD6,PROSER1,COG6,ARHGEF12,AGMAT,RAB8A,ERC2,IL17RD,ARF4,NMT1,CTNNA3,PPIE,ELOVL5,SETD9,SSR1,SSTR1,ARMC9,ZNF302,FIGN,ITGB8,ADSS2,SRRM4,ABHD2,CNOT9,SEMA3C,MEAF6,MTF1,SLC12A2,CSF1,KCNC4,ADORA3,CAPZA1,HMG20A,THEM4,HIPK1,SYT6,TRIM33,CCDC184,DPP4,NAIP,MAP1B,ZNF254,RNF145,ZNF264,ZNF587,ZNF417,HSD17B8,C17orf49,PRDM11,AGPAT4,KIAA1549L,PLXDC2,MLXIP,VPS33A,STX6,ATP9A,CSTF1,P2RY1,PGR,RBM20,SHOC2,NMUR2,YWHAB,GPD1,SLC43A2,NFATC3,SMPD3,SMUG1,EXOC2,SLC8A1,ZBTB1,TOMM22,GPR26,BTAF1,SIRT3,GSTZ1,FBLN5,ITPK1,ERCC8,CMTM4,CCDC141,GALNT1,ANKRD30B,C1QA,TAB2,LRP2,PSME4,AAK1,TRDN,DMXL2,UNC13C,RELN,SCN5A,SCP2,LMO4,PXYLP1,USP3,ZDHHC3,ZNF112,KCNC2,KSR1,TAOK1,LRP1B,CPD,CHMP4B,KCNIP1,GPR6,CCDC6,GDNF,CASP1,COG5,TMEM30A,ARL8B,MFSD4B,ARHGAP26,LPIN2,PRLR,IGSF3,RNF180,SREK1,LYSMD3,NOX4,RCSD1,ANKRD28,COX11,LGALS8,C11orf97,RNF213,GHITM
ETS_Q4	BIP	-0.0013782	0.00217807	0.526889	149	0.263204	brain	TWAS	c3	0.526889	0.932749375	GGNBP2,ARHGAP45,OMA1,LIME1,CYTOR,ITPRIPL1,MGAT4A,ZMAT3,CANX,MAP9,SLC46A3,HCLS1,DGKA,RBMS2,DDIT3,BLNK,SKAP1,EPN3,NME2,CD2BP2,SEPTIN1,SRPRA,FOXRED1,ZNF800,SND1,SUCNR1,ACSL5,TNS2,CSAD,MAP4K2,RIN1,LRFN4,RGS14,NIPAL3,FCHO1,RPS3,GDPD5,FOXN3,VCAM1,EXTL2,SLC30A7,ZNF296,ERCC1,EGFLAM,NEDD4,TCF12,PUS7L,CNKSR1,CPNE8,SLC9A3R1,ITPR2,CAST,SOST,RUNDC3A,TSHZ3,CAP1,SPNS3,FXYD5,NFKBID,ARSB,TPP2,UBE2L3,LIMD2,WDR11,FGFR2,LTBR,HBEGF,RHOV,ARAP1,TAF8,ACAP1,PPP1R14C,KCNAB2,PEG10,MADD,RINL,GMFG,NDUFS2,PIK3R4,TIMP4,KLF12,SIGIRR,ZBTB41,PKN1,STARD13,AGPAT1,ST7L,CAPZA1,USP3,RIN3,NEDD8,GMPR2,ADCY4,KIF3B,DMTF1,LCP2,ELK3,RAB43,CRADD,PPP1R16B,CBFA2T3,CMTM6,SEC61A1,MARK1,FURIN,MTMR12,CD247,GAB2
GSE14350_TREG_VS_TEFF_IN_IL2RB_KO_DN	BIP	-0.000307913	0.000486386	0.526692	178		brain	TWAS	c7	0.526692	0.932749375	PCGF2,TPGS1,GP6,TMEM74B,SLC4A11,PILRB,NSG1,SRSF9,MLEC,KNTC1,MRPL20,SUPT3H,ARFIP1,SNX25,EME1,MAPK3,PPIL1,PMVK,CDCA5,DBI,PRKAR2A,SLC38A3,EXTL2,MRPL54,MYDGF,SKA2,DMPK,TMEM160,FBXO2,CA5A,ACSF3,LYZL4,ARHGAP11A,C1orf112,ATF5,TKFC,FADS1,TKT,TMEM183A,PM20D1,KDELR2,POLE,KYAT3,SKA3,PRIM1,DHFR,GSTT2,GSTT1,GGT5,AMIGO2,TMEM106C,CCDC184,CACNB3,SPC24,PRKCSH,MINDY4,DHCR7,STARD10,SHBG,FSTL4,CDC20,NMUR2,FSHR,NDUFS2,CBX6,IFITM2,HRAS,SESTD1,CCR6,NRP2,DSC2,MLXIPL,NELFE,SNRNP27,WBP4,PRRT4,TAFA5,MLC1,RRM1,NEK2,SLC22A14,TEX26,TIMP3,A1CF,GMPR2,CLSTN3,PCYOX1L,CTTNBP2,POLK,NUP133,FAM181A,CLMN,CEP89,HYKK,NCAPG2,TSPAN2,LITAF,TXLNB,IFT43,MIS18BP1,CCDC3,KHSRP,FAM78B,GPA33,MGME1,GINS2,HEPHL1,MRE11
GSE16385_MONOCYTE_VS_MACROPHAGE_UP	BIP	-0.00120111	0.000905585	0.18473	174	0.00350724	brain	TWAS	c7	0.526710462	0.932749375	NCOA4,USP10,PSMB3,PGAP3,TNNI3,SORCS2,CYSTM1,OCIAD1,TPRG1L,PSEN2,ZNF354C,NCOA7,HINT3,SAR1B,EI24,CPNE5,SLC35D1,SOX1,ENDOV,GPS1,PDCD2,RRP1B,CAMK2B,RAMP3,DCTN4,GM2A,NNT,PEF1,CDKL1,ROS1,LYRM4,CPXM1,PRELID3B,FBXO2,AVEN,FAM241B,ANAPC16,EHD3,FCGRT,CRTAC1,KLHL12,PDIA4,ZNF212,DSTYK,ELK4,TPGS2,GPRC5B,RCC1,MECR,SRR,ASPA,SRRM4,CAPS2,GLIPR1,CD53,MRTO4,UTP15,NINJ2,GPR180,DZIP1,DELE1,NIPSNAP2,MAT2B,GALNT6,CALML4,TIE1,ENC1,CPNE4,NDUFS2,TANGO6,PDF,ESR2,CHURC1,DPH1,MPZL2,NDRG3,SAMHD1,PPP2R2D,ISCU,SMCO4,RDH12,ZNF414,WDFY1,PLEKHH2,SRBD1,NSUN4,CMPK1,KIAA1143,LARS2,RSPH6A,DUSP19,NUDT7,LFNG,RANBP17,FTO,CRADD,GNGT2,SYNJ2,SOD2,EXOC6,SPC25,CREBL2,TMEM167B,HLA-DOA,BFSP1
GSE2770_UNTREATED_VS_TGFB_AND_IL12_TREATED_ACT_CD4_TCELL_6H_UP	BIP	-0.000352877	0.000557661	0.526877	179		brain	TWAS	c7	0.526877	0.932749375	WASHC2A,NFRKB,RABAC1,RCHY1,HLA-DRB1,CRCP,RADIL,QDPR,SMIM11,PIGP,XBP1,RNF215,ZCCHC4,HPS3,SERP1,MFSD9,APPL2,ABHD12,MFSD8,CLK4,OSBPL9,CC2D1B,TCEANC2,TRMT11,RPS26,MIA3,YIF1A,ITGB3BP,TAF1B,CLEC12B,CLEC7A,ZCCHC17,SOS2,SMIM7,USE1,ICE2,ZNF296,RABEP1,TMEM86B,MRPL24,POGLUT1,BAZ2B,LAMTOR4,SLC12A6,SCAMP2,RPP25,CCDC86,NAB1,GLS,CYB5R1,TPRA1,MRPL32,PTBP2,EXO5,IMMT,KDM3A,REV1,FXYD5,DCLRE1C,TTLL3,DARS2,MECR,TUFT1,CCNT2,ARL6IP6,ACAT1,DTYMK,D2HGDH,SENP5,FYTTD1,FAM98C,TRAPPC8,SUN2,RPS25,PIBF1,PIGL,TMED8,ITGB2,GLUD1,ATAD1,TTN,TASOR,CAMKMT,TMEM43,BMPER,KANK3,RBM28,MYO5A,TTC33,MAPK11,BCL2L13,C19orf48,ETFB,CWF19L2,TFB2M,BBS10,CABLES2,DNAJC10,ORC4,PDK1,POLK,IREB2,SNX9,WIF1,RALGPS2,GORAB,CYBA,TMEM18,MESD,GDPGP1,TUFM,CD2AP,GCSH,GAN
HUTTMANN_B_CLL_POOR_SURVIVAL_UP	BIP	-0.000419977	0.000663512	0.526759	215		brain	TWAS	c2	0.526759	0.932749375	IL16,HOMER2,TMEM259,ATP5F1D,SF3A2,ZNF702P,LILRB2,LILRB4,LINC00342,ZAP70,MGAT4B,HLA-G,PRRC2A,C4A,FZD1,TBC1D1,SH3TC1,ADAMTS3,PXN,HS3ST1,CD38,TRIM2,ATP11A,GYPC,S100A13,PBXIP1,GAA,NPTX1,RFNG,XAB2,STXBP2,POLM,AEBP1,OGDH,GM2A,TM7SF2,EHBP1L1,CTSF,MRPL4,PRKCSH,MAN2B1,CLEC2B,INO80B,MYO9B,PGLS,COPE,RFXANK,NCAN,TMEM45A,PRKCA,MAD1L1,CHST12,BMERB1,ZNF112,CLPTM1,ERCC1,TSPO,PARVB,NEDD4,L1TD1,CDK10,CNKSR1,THEMIS2,COMMD4,MAN2C1,NUCB1,ATF5,CD6,CD5,TKFC,FADS1,TKT,IL17RB,MYO15B,MAPKAPK2,CR2,RHOBTB3,GRN,THNSL1,DAPK3,SEPTIN9,SGSM2,P2RX1,ATP2A3,PAK1,ARHGAP44,CABIN1,IFI44,SEPTIN10,SOWAHC,ZDHHC11,SERPINE2,SLC25A1,MED15,CD9,DIAPH1,ZSCAN18,NUMA1,RHOT2,ACAP1,VAMP2,LDLRAD4,AKAP12,TPST2,CTXND1,NAGLU,FAM174B,FCER1G,ABR,SERPINF1,C1orf159,ERBB4,PSD4,CAPG,PTPN18,ROGDI,ENOSF1,YES1,RNH1,IRF7,ATL2,WNT5A,PDE3B,MYO5C,MX1,PATZ1,TIMP3,RIN3,PNP,RNASE4,LAMA5,OGFR,PPP2R2B,ACVR2A,TGFBR3,ADAMTS6,MAST4,RHOB,NMB,PLPP3,GABRR2,PRLR,ANKRD55,PLD1,IGF1R
MA_MYELOID_DIFFERENTIATION_UP	BIP	0.00394347	0.00623202	0.52688	21	0.165976	brain	TWAS	c2	0.52688	0.932749375	PPIA,FGFR4,NCL,RB1,RGL2,ADA,MYO1C,RAN,DAD1,C1QA,CCT5,CREG1
MIR4446_5P	BIP	0.000422538	0.000668143	0.527121	211		brain	TWAS	c3	0.527121	0.933062217	PIP4K2B,EIF2AK3,ZNF37A,PLXNA2,UEVLD,CNOT6L,FRAS1,PAQR3,AK2,GABRB1,CRACD,STN1,UBA6,ROR1,RAB5A,SLC35B1,CACNA1G,MTCL1,CCDC40,MYADML2,RAB40B,TMED4,JARID2,PAIP2B,EXOC6B,GID8,ZNF131,M6PR,CLEC2B,TMEM52B,SUN1,YPEL2,ICE2,DNAAF9,ADRA1D,PRTG,TCF12,ZKSCAN1,KIF15,KPNB1,KXD1,MAU2,PPP2R1B,DIXDC1,SGCD,CYP1A1,COX5A,STIMATE,LPP,PTPN7,TMEM183A,ATP2B4,FSHB,ATP6V1C2,CTNNA3,GRIN2A,PLD5,ZNF793,UBA2,OXTR,MARCHF3,FBN2,TNFAIP6,AP1S3,CUL3,SLC44A5,MAP1B,KDM5A,FGFR2,GPR26,ZNRF2,EVI5,TLCD4,EDEM3,PID1,PLXDC2,VPS37B,MRPS17,CHD5,SLC4A8,NBR1,MTCH2,ZBTB4,TNFSF13,ARL1,GDF9,CRBN,SUMF1,UCHL5,STXBP5L,SLC37A3,BCL2L2,VAMP4,GPR37,C2CD2,ONECUT2,CCBE1,ATL2,SRSF7,POM121,SLC2A13,ITGA2,CEP68,ACTR2,SASS6,RAB22A,TMEM106B,FAM98B,GTF3C3,ANKRD44,TMOD3,AGAP1,CNKSR3,B3GLCT,LRP6,FBXL22,NRBF2,RPS6KA5,KLF7,PLEKHM3,TMEM135,TAOK1,NF1,UBE2Q1,ELAPOR2,CDK7,PGGT1B,FEM1C,SAMD5,COG6,MYCT1,NCAPG2,RAD54L,GAD1,PLPP3,CCDC50,HECA,LIG3,ZDHHC14,POLR3G,NR2F1,ATP10B,USP31,FAR2,CREB5,ECE1,CDYL2,MAP3K2,NUDT5,FRMD4A
GOBP_CHEMOSENSORY_BEHAVIOR	BIP	-0.00371097	0.00587034	0.527285	20	0.434547	brain	TWAS	c5	0.527285	0.933113802	WFS1,SCN9A,BBS1,NTRK1,CFAP69,TPBG,TRPV1,TAS2R5,ADCY3
GOBP_NEGATIVE_REGULATION_OF_TELOMERE_MAINTENANCE	BIP	0.00326752	0.00516923	0.527316	28	0.670689	brain	TWAS	c5	0.527316	0.933113802	RTEL1,PARP1,STN1,ERCC4,EXOSC10,PIF1,ATM,CTC1,NAT10,RAD50,TEN1,TERF2,POT1,TNKS2,XRCC1,ERCC1,DCP2,TERF2IP,SMG6
GOBP_POSITIVE_REGULATION_OF_RESPONSE_TO_WOUNDING	BIP	-0.0023693	0.00374815	0.527305	59	0.346632	brain	TWAS	c5	0.527305	0.933113802	CLDN4,HPSE,NFE2L2,USF1,DDR2,SMOC2,ST3GAL4,XBP1,F12,INSL3,MTOR,SERPINE1,THBS1,GRN,MYLK,CD36,F2R,HBEGF,MDK,F2,DUOX2,DUOX1,HRAS,CPB2,FERMT1,ITGB1,F7,CLEC7A,VTN,PLG,STK24,OCLN,F3,ENPP4,SERPINF2,EMILIN2,PTN,IGF1R
GSE12845_IGD_POS_VS_NEG_BLOOD_BCELL_UP	BIP	-0.000308438	0.000488124	0.527462	184		brain	TWAS	c7	0.527462	0.933274309	PIP4K2B,ZNF516,DHX16,HLA-DRA,RGL2,PILRB,LRCH4,TBC1D1,TCN2,SH3BP2,HTT,ATP10D,POLL,NEURL1,ARHGAP22,TRIB2,PAN2,PKNOX1,ICOSLG,ADARB1,NUDCD3,ADCY1,TTC9,ECEL1,DGKD,ZNF266,CLEC4A,PHC1,KLRK1,FCHO1,TMEM161A,AMT,C1QTNF1,SLC4A5,IDH3B,CUL7,GALNS,CDK10,STEAP1B,HPS1,DDX5,ZNF767P,GIMAP5,H1-2,PIK3C2B,CNTN2,SCRN3,PLEKHA1,SESN1,WASF1,KIF25-AS1,SYT17,CD40,ZNF334,EPB41L2,BICDL1,KIAA0040,PPM1F,DDX27,SLC9A8,EML3,B3GAT3,ZNF135,ZNF324,BCL7A,B3GNT4,HDAC5,TNFSF13,GUCY2D,ALOXE3,AMACR,NAT10,RPS23,YBX3,ZNF415,RANBP10,ITGA5,CPS1,CDHR5,POMT2,SPTLC2,PAIP2B,KMO,INO80D,POLDIP3,CROCCP3,TSSC4,MMD,DCHS1,SCN5A,SIGLEC7,MPRIP,LGALS9,VTN,DENND4B,DTX4,MUTYH,SKAP1,PPFIBP1,MTMR2,NCK2,UXS1,RASA2,SATB1,MAPK8IP3,SRRM2
MIR4692	BIP	-0.000426423	0.000674961	0.527535	181		brain	TWAS	c3	0.527535	0.933305632	COTL1,KIAA0513,NBPF12,NBPF15,ZMAT3,TRIM26,FGFRL1,SH3BP2,LMO7,STUM,VPS36,HEY2,KY,DOC2A,ACRV1,GCC1,FBXL20,JARID2,ITGB3BP,MEIKIN,PTP4A2,PRKAR2A,RNF123,STAMBP,SEMA4F,PARN,ESR1,PCSK7,CEP164,SCN4B,EGFLAM,WASL,JOSD1,L3MBTL2,DESI1,HIGD1A,OTUD7A,TBC1D2B,DENND10,WASF2,TEX2,CASKIN2,FBF1,H2BC5,CNTN2,TMCC2,AREL1,ZC2HC1C,RPF2,NAA60,MBD3,SMIM24,AVIL,SSR1,DIS3L2,ZNF608,DPP9,SMLR1,MYBBP1A,MAP3K9,PNKD,RETREG2,DNALI1,CEP72,CCNT2,TRAF3,OLFM2,AQP1,PCDHB10,WWP2,SV2B,PLAAT5,MLXIP,PITPNM2,NBPF1,SPTSSB,HIF1AN,ARMH3,ATP1B2,VAMP2,PAK2,IQCG,NPR3,RIMS4,ABR,SLC43A2,RANBP10,MINDY2,SYNE2,GPR26,STRN,ITPK1,CMTM4,INO80D,CREB1,RNF44,ZSCAN2,AKAP13,NAV1,MAP4,LBH,LRRFIP1,KL,BBS5,COX7A2L,CTTNBP2NL,ST7L,MOV10,CYP4A11,ATXN7L3B,BLMH,CRLF3,NAV2,RAB11FIP4,CREB3L4,ADAM22,SLAIN1,RIT2,MYADM,SNX11,TSPAN2,TMEM9B,NBPF9,ERGIC2,CREB5,NBPF3,GPR63,U2SURP
REACTOME_GLYCOGEN_BREAKDOWN_GLYCOGENOLYSIS	BIP	0.0032305	0.00511473	0.527644	25	0.85094	brain	TWAS	c2	0.527644	0.933400632	GYG1,PYGB,PYGM,PGM1,PYGL,PHKG1,AGL,CALM1,GAA
CACTGTG_MIR128A_MIR128B	BIP	0.00136604	0.00216362	0.527801	198	0.0799193	brain	TWAS	c3	0.527801	0.933508122	CORO1C,GLTP,MIER2,CABLES2,SAMD10,CXCL2,CANX,MGAT4B,TBC1D9B,CNOT6,RELN,ORC5,CHRD,SETD7,AK2,RASGEF1B,STIM2,WASHC4,SH3RF1,SYNDIG1,DCUN1D4,LTBP1,UBE2Z,ZNF652,NGFR,CA10,PPP4C,YPEL3,GCC1,TNPO3,SHOC2,GPAM,WTAP,AGPAT4,NPTX1,FAAP100,MAP2K7,NTRK3,LETMD1,DAZAP2,SP1,CBX5,ITGA5,CASC3,RETREG3,NDST1,ARHGAP12,STEAP3,SMG1,MAP4K5,TMX1,CCDC71,INSM1,KCNK10,FOXN3,RPS6KA5,GTF2A2,RERE,POGLUT1,BAZ2B,STRN4,KCNAB1,ENAH,NCAN,GATAD2A,SP4,SYT4,TMEM266,LBH,FADS1,NAB1,FAM177A1,PDE7B,MPP2,RUNDC3A,ARHGAP21,RIMS3,VANGL2,PDPK1,CDIP1,DTX1,RPS6KB1,MED13,RGS6,MXI1,PTER,PFKM,CRKL,DCAF7,EVI5,ZKSCAN8,AXIN1,MCRIP2,MAPK8IP3,RGL2,CEMIP,SLC39A13,ZKSCAN2,NEUROD1,PDHX,PTPRT,YWHAB,INTS11,BMI1,RYBP,CDH24,MIEF1,TMEM25,DDX6,MEGF11,TRIL,NEUROD6,APBA2,SPTBN4,ITPKC,SEPTIN3,VPS4B,EPHB2,ERC2,F13A1,DIRAS1,PGAP1,FBLN2,DPY19L3,SH3BGRL2,ELOVL4,PTPN5,FAR1,MAPK6,NEK2,CTDSPL,SGMS1,CA12,NRBF2,SS18,TENT4A,ADCY2,NREP,DCP2,CPD,SLC25A3,PLK2,ACVR2A,ACOT11,MIPOL1,CCDC6,SEMA6D,MNT,GAD1,ADCY3,ARL8B,TMEM132E,PDE3A,NAA50,ABCB9,PITPNM2,CCDC92,FURIN,SASH1,FAM184A,RNF144A,NHLH2,IGSF3,STK35,TMTC2,SLC6A1,FRMD4A
GOBP_NEGATIVE_REGULATION_OF_LYMPHOCYTE_MIGRATION	BIP	0.00522297	0.00827412	0.527882	16	0.581038	brain	TWAS	c5	0.527882	0.933508122	MIA3,WASL,APOD,ADTRP,GCSAM,CD200,CD200R1,LRCH1,PADI2,IL27RA,KLRK1,AKT1
GSE33424_CD161_HIGH_VS_INT_CD8_TCELL_DN	BIP	-0.000422548	0.000669361	0.527864	174		brain	TWAS	c7	0.527864	0.933508122	IFITM10,PALM,LSM7,CD8A,ZAP70,TUBB,FLOT1,BAG6,HLA-DRA,CUTA,IGFBP7,PTPN13,CNGA1,TXK,RWDD4,SLC25A4,ATP5MK,FAS,CKAP2,RPS26,SAR1B,NRP1,PFKP,S100A6,S100A4,HCN3,CBR1,AIRE,PPIA,IGFBP1,CCNA2,CCT7,SEMA4F,MRPL54,YJU2,TNFAIP8L1,SUPT4H1,ANXA2,NDUFA5,CDK5RAP3,PTOV1,FADS1,PGAM1,G0S2,FOXN2,NPC2,EXO1,ATP5IF1,MYBBP1A,FXYD5,MRPS14,S100A10,PTPN22,HNRNPLL,F2R,FBLN1,ADAM19,CCND2,CD9,P3H3,CDCA3,NDUFA2,ARAP3,NUSAP1,RGS11,PSPH,CDC20,ATOX1,SSBP2,ADA,PPA1,DRC1,PKP4,CBX6,SELENOV,DIAPH3,SFXN1,SMDT1,RRP7A,TSPO,THY1,STMN1,TUBA1A,THOC7,RAB8B,USP3,EEF1AKMT1,XRCC1,RNF149,GOSR1,PLG,DHCR24,CDK1,MYO6,EDEM1,SFMBT2,PDLIM1,RCN1,EMB,ACTN1,VPS26B,CMC2,ACTN2,MTR
TENEDINI_MEGAKARYOCYTE_MARKERS	BIP	-0.00413032	0.00654385	0.527926	24	0.129545	brain	TWAS	c2	0.527926	0.933508122	GP6,PDGFA,CASP3,PDGFC,JARID2,ITGB3,STAT1,PIK3C2B,CD9,BAK1,CCND3,CASP9,BCL2L2,RASA1,BCL2,TAL1,IL1R1,CBFA2T2,CDK1,FLI1,CBFA2T3
MIR526B_5P	BIP	-0.000600854	0.00095235	0.528095	93	0.0245505	brain	TWAS	c3	0.528095	0.933709136	NSF,VKORC1L1,CCDC157,HHIP,APBB2,SRD5A3,RNF217,EPHB1,RBL2,RIMKLB,NME6,ALMS1,EXT2,MKLN1,THBS1,PPHLN1,SPTSSA,CR2,PDIA6,KIAA0319,PCP4,NLRC3,AKAIN1,SCAMP1,RAP1A,HMG20A,GRIK2,ACTR3C,WNK1,SLC35F5,GCLM,ANKRD42,CASD1,NPR3,DNAJC21,FUT9,RPRD1A,SLCO4C1,TASOR,ERLEC1,ACSS2,CHST15,RPS6KA5,CREB1,ZNF124,KTN1,NDFIP1,CD200R1,HDAC2,KLHDC1,FGD4,PKP2,PTPN14
GSE21670_UNTREATED_VS_IL6_TREATED_CD4_TCELL_UP	BIP	0.00141238	0.0022398	0.528313	145	0.112768	brain	TWAS	c7	0.528313	0.933775792	ZAP70,HLA-A,SLC29A4,CNOT1,CCNI,NUDT9,MXD4,JAK1,CDIPT,INO80E,TRIM68,TSSC4,UBQLN4,HEXD,ADRA1D,PROKR2,LRRN4,AKT2,STARD3,PEF1,AUP1,INTS1,PPP1R37,ZNF232,APOBEC3A,RANGAP1,SCG5,ILVBL,TPM4,TMEM143,MED25,IL17RB,ARMC7,UNC13D,PRPSAP1,SLC37A4,OAF,WIPI1,ANKLE2,SEMA5B,TOMM34,ZNF663P,KLF16,AGPAT1,LINC01011,RITA1,TICRR,AP4B1,PPP2R5C,STARD10,RASA3,CNTROB,LONP1,KCNB1,NEK7,TPM3P9,INTS11,ENKD1,CDH1,RGS2,OXA1L,NBEAL2,CIPC,ITPK1,CMTM3,POLDIP3,AKAP13,TMEM43,GBF1,MCOLN2,SPATA6,ABHD15,IRF2BP2,SLC25A24,AMPD2,SMPD2,COG5,ING1,PRR5L,PPP1R16B,CCDC50,NCOA1,NR3C1,MCF2L2,DVL3,CNPPD1,ATG9A,GOLPH3,MYO1D,USP31,CCDC3,CCSER2
GSE3982_EOSINOPHIL_VS_TH2_DN	BIP	-0.000565056	0.000895985	0.528267	193	0.0502075	brain	TWAS	c7	0.528267	0.933775792	NFRKB,LAIR2,RPIA,ACTR1B,CTNNA1,MCUR1,HADH,PDLIM5,TBC1D4,VGLL4,DCK,XPO1,LSM6,PERP,PALLD,MFSD13A,CNPY2,TXNDC15,SPA17,PUS3,KIF20B,CCNA2,FAT2,CBS,ADAM20,TAF1B,TMEM177,CLIC4,P4HTM,RNF123,PIBF1,DDRGK1,RANGAP1,DNPH1,EHD3,TTC27,NEK4,ATP6V0E2,IMMT,NUP205,PEPD,UBA2,UBE2G2,UTP11,EXOSC8,DPP4,MRTO4,MRPS27,RIBC2,MRPL4,LBHD1,NUSAP1,MDFIC,RPS6KA4,MAP4K2,DNAJC16,PFAS,MYH10,PDHX,CALML4,SETMAR,CSE1L,PCBP3,NDUFS2,SYNE3,INTS11,RPA3,RAN,LUC7L2,CPNE1,AHSA1,LMAN1,CTPS1,IL15RA,BIRC5,TBC1D16,DHPS,IL27RA,COX11,MMD,NFU1,LSM7,CAVIN3,CZIB,ZFYVE21,SNRPD2,CAD,LAMA5,DNAJC10,CTSH,RXYLT1,RUVBL1,MPHOSPH9,ZDHHC14,C12orf4,NDUFA9,GPSM2,PTTG1,CETN3,OPTN,MAGOH2P,POLR2D,SRSF8,FDX1
MIR4793_5P	BIP	-0.00244442	0.00387683	0.528354	58	0.123152	brain	TWAS	c3	0.528354	0.933775792	TAP2,DOCK9,BEND4,TLR2,TBC1D9,LEPR,EXOC6B,INPP5D,NCKIPSD,SHISAL1,TCF12,ARHGAP11A,ACTC1,BBS4,SNX1,MAP2K1,FOXN2,ARHGEF12,MDM4,SLC45A3,PMM2,WDR64,PPM1A,MED13,GRAMD2B,PCDHA2,ASXL2,ATP2C1,BET1L,STRN,SLC2A14,BCDIN3D,CTDSPL,B3GNT9,ERC1,PDCD10,ANKH,PLPP3,PDE1C,ZC3H15
WP_WNT_SIGNALING_PATHWAY_AND_PLURIPOTENCY	BIP	-0.00060269	0.00095554	0.528215	82	0.0978234	brain	TWAS	c2	0.528215	0.933775792	WNT3,WNT9B,MAPK9,POU5F1,FZD1,CTBP1,PRKCB,MAPK10,PPP2R2C,PRKCA,GSK3B,EP300,PPP2R1B,PRKCD,PPP2R5C,LDLR,MAP3K7,AXIN1,CTNNB1,NFYA,CCND3,WNT4,NKD1,PPP2R3A,CSNK1E,FZD9,LRRK2,WNT5A,WNT7B,WNT7A,FZD7,WNT10B,FZD8,WNT2B,PPM1J,LRP6,CTBP2,WNT5B,ESRRB,WNT2,PPP2R2B,WNT16,FRAT1,CTNND1,WNT6,CCND2,NKD2,PRKCQ
GOCC_CYTOPLASMIC_SIDE_OF_LYSOSOMAL_MEMBRANE	BIP	-0.00364336	0.00578024	0.52849	15	0.218972	brain	TWAS	c5	0.52849	0.933781136	BORCS7,BLOC1S1,EEF1A2,KXD1,BORCS8,GFAP,CDIP1,BLOC1S2,BORCS5,LITAF
GSE17721_12H_VS_24H_PAM3CSK4_BMDC_DN	BIP	-0.000420606	0.000667351	0.528523	178		brain	TWAS	c7	0.528523	0.933781136	SMIM14,PGM2,WBP11,ANAPC5,PRKCB,NADK,PRXL2B,VNN2,HLCS,TTC3,SDHA,SH2D1B,CLYBL,DGKA,SUOX,ACSF2,ABCC3,UQCRC2,ATP5MC2,NDUFV3,DBI,NCMAP,DALRD3,TDP2,CARMIL1,RPL28,AOAH,CENPM,NDUFA6,SNRK,KIAA1143,GRK5,FCGRT,PNKP,PGAM1,MMS19,HSD11B1,NISCH,STAT4,CYB5R1,CYB5A,GLRX,PDHB,GCLC,BPHL,TXNDC16,SHD,MXI1,DDT,GSTT2,GLIPR1,PHLDA1,NDUFB10,EBPL,CENPQ,IFT80,METRN,ACADVL,SP3,KRT33B,HDAC5,BDH1,AMACR,MUL1,CSE1L,MRPL38,VAMP4,FXYD2,NFS1,DNAJC12,AP2A2,GSTZ1,ST6GAL1,HERC2,ADAM23,LRRK2,ANKRD44,MAPK11,VILL,ETFRF1,RPL22L1,LRRC40,DNTTIP2,PTPRK,NCOA1,C1orf54,GREM2,WNT6,DNPEP,MCM9,SIAE,SLC37A2,HLF
KEGG_LYSOSOME	BIP	-0.00058831	0.000933419	0.528515	109	0.0423609	brain	TWAS	c2	0.528515	0.933781136	CTSD,AP3B2,AP1G1,IDUA,AGA,MANBA,CTSO,AP1B1,SCARB2,LIPA,MFSD8,GM2A,CTSW,CTSF,TCIRG1,AP1M2,ACP5,MAN2B1,M6PR,HYAL1,CTSZ,AP4M1,AP1S1,AP4E1,PSAP,HEXA,AP1M1,NPC2,CTSA,AP3D1,CTNS,GLB1,AP3S2,SLC11A1,AP3B1,ARSB,AP4B1,NAGLU,ACP2,GNPTAB,NPC1,ATP6V0B,SUMF1,SLC17A5,NAGPA,HEXB,CLTB,NAGA,AP1S3,ARSA,SMPD1,CTSC,ATP6V0D1,LGMN,LAPTM5,GGA1,GALC,CD164,CLTCL1,CTSH,GNS,GALNS,ABCB9,ATP6V0A2,ATP6V0A4,CLN3,GNPTG,CTSS,CTSK,GAA,SGSH
SMIRNOV_RESPONSE_TO_IR_6HR_UP	BIP	-0.000578211	0.000917648	0.528628	138	0.0466558	brain	TWAS	c2	0.528628	0.933868891	DUSP14,ZMAT3,IER3,DDR1,ZP3,PRKAB1,TRIAP1,COQ8A,NOPCHAP1,CLGN,FAS,CLK4,EI24,FGF2,PDE4B,SLC35D1,KCNN3,AEN,MRPL49,C11orf24,CDC42,MACO1,DSE,MAD1L1,RAD51C,SLC35E3,BBC3,LIG1,CYP4F3,BBS4,INPP1,NABP1,FDXR,RETSAT,CHMP3,DLG5,CDIP1,DDIT3,TAX1BP3,GCH1,CSF1,INKA2,ANKRA2,F2R,NUDT15,ITM2B,TIGAR,MLF2,CCDC90B,LDLRAD4,STX6,MR1,CCNG1,DDB2,MYH10,DRAM1,RAP2B,DNAJB4,SPARC,MICALL1,APOBEC3C,APOBEC3G,HRAS,PIDD1,PMAIP1,ITPKC,ANO3,PHLDA3,FHL2,AAK1,PGAP1,MT1H,MT1X,ZNF195,CES2,SLC7A6,MAP4K4,TRAF4,APAF1,PLK2,TP53TG1,CLP1,TP53I3,TM7SF3,PBLD,SEC61A1,NHLH2,TNFSF4,CCSER2
GOBP_REGULATION_OF_MUSCLE_SYSTEM_PROCESS	BIP	-0.000578108	0.000917873	0.528803	156	0.342804	brain	TWAS	c5	0.528803	0.934080276	TNNT1,TNNI3,ANK2,CAMK2D,GUCY1A1,MYL5,NPNT,P2RX4,NPPA,TACR3,PARP1,GSTO1,SGCA,PI16,BIN1,CAMK2B,ORMDL3,JUP,ANXA6,NMUR2,PDE9A,JARID2,SLC8A3,ACTN3,ATP1B1,TOMM70,PRKCA,ROCK1,TACR1,TACR2,SELENON,TRIM63,PTAFR,EHD3,TRPM4,LMCD1,OXTR,GHRL,TNNT2,PPP1R12B,MYBPH,ATP2B4,TMEM38A,ABAT,CTNNA3,MYLK2,CASQ1,ADA,TNNC2,KCNMA1,DSP,SETD3,YY1,DAPK3,P2RX1,AGT,MEF2A,ABCC8,F2R,ADRA1B,KCNA1,TNFRSF1A,PARP2,SPX,RNF207,ARHGAP42,MLIP,SPHK1,RGS2,SLC8A1,MYH7,CAV1,CTTN,ADORA2B,MYL9,CHGA,SRI,DSC2,NOS1,GSTM2,SSTR2,AIF1,ITGA2,ASB3,GLRX3,SCN5A,PRKG1,TPM1,SLN,ADRB2,CHRNA3,PIK3CG,ADRA2B,PLCE1,ROCK2,TNNI2,TNNT3,IL6ST,ATP2A1,DOCK4,CASQ2,TNNI3K,PKP2,RGS4
REACTOME_TRANSPORT_OF_BILE_SALTS_AND_ORGANIC_ACIDS_METAL_IONS_AND_AMINE_COMPOUNDS	BIP	-0.0023034	0.00365792	0.52889	53	0.547283	brain	TWAS	c2	0.52889	0.934136189	BSG,SLC39A8,SLC5A11,CP,SLC44A3,SLC22A1,SLC22A3,SLC30A7,SLC5A7,SLC14A1,SLC30A6,SLC6A1,SLC13A3,RHCG,SLC11A1,SLC40A1,SLC44A5,SLC44A2,SLC13A5,SLC22A5,SLC6A6,SLC2A13,SLC30A10,SLC30A3,SLC16A8,SLC6A7,SLC39A2,SLC30A5,EMB,SLC22A18,SLC22A15,SLC39A3
GOBP_NEGATIVE_REGULATION_OF_LOCOMOTION	BIP	-0.000346899	0.000551029	0.52899	228		brain	TWAS	c5	0.52899	0.934215049	CORO1C,MARVELD3,WNT3,ELANE,CNN2,CTNNA1,EPHA1,TCAF1,RABGEF1,SAP30,CHRD,NDRG4,MIIP,MCTP1,RYK,NRP1,NGFR,MIA3,FGF2,ADAM15,SEMA4A,SVBP,TIE1,SLIT2,BRMS1,CORO1B,CCL25,PIN1,S1PR2,WNT4,CLIC4,DAG1,SEMA3F,SEMA3B,SEMA4F,BMERB1,WASL,SERPINE1,THBS1,GREM1,NEDD9,ADTRP,SEMA6A,SEMA7A,FUZ,GTPBP4,NISCH,GNA13,GHRL,CD300A,SLC9A3R1,CYGB,ADIPOR1,ATP2B4,GCSAM,CD200,CD200R1,ANGPT4,SIN3B,BST2,RAC1,WNT5A,ABHD6,AFDN,HAS1,SEMA5B,DLG5,PLCB1,JAG1,CLASP2,BCR,DDT,ADORA2A,ABHD2,ARPIN,SEMA4B,TNN,SEMA3C,SEMA3E,PTPRU,ADORA3,TMIGD3,CERS2,SEMA6C,TNFAIP6,DPP4,DRD2,ABCC8,FBLN1,AIF1,CSNK2B,PTPN2,LDLRAD4,DUSP3,HDAC5,JUP,NBL1,ATP1B2,ALOX15B,RAP2B,SPINT2,MAP2K5,MAGI2,PTPRT,ADA,TET1,NODAL,CRK,SERPINF1,CDH1,SAP30L,APOD,IFITM1,ADARB1,ST6GAL1,BMPR1A,MMRN2,PTEN,LRCH1,PADI2,CALR,IL27RA,PTPN23,CYP1B1,BCL2,THY1,STARD13,HMOX1,CARD10,IGFBP3,KLRK1,PODN,PRKG1,TPM1,TAFA5,RIN3,FLCN,DNAI3,HDAC1,NF1,ROBO1,SRGAP2C,OSBPL8,SEMA3A,SEMA3D,TBX5,CCDC125,PDCD10,GNA12,PTPRK,CLDN5,MEOX2,SEMA6D,VCL,RHOB,DNAJA4,ING1,AKT1,SRGAP2B,PTPRM,EMILIN2,SLIT1,SUDS3,PTGER4,HDAC2
GOMF_CALCIUM_CHANNEL_REGULATOR_ACTIVITY	BIP	-0.00315035	0.0050058	0.529126	32	0.833284	brain	TWAS	c5	0.529126	0.934328577	CACNG8,CACNG6,TNNI3,FKBP1A,NPY2R,MCUB,PRKCB,STIM2,STIMATE,NRXN2,PACSIN3,REM2,SRI,HPCAL4,STX1A,CACNB3,STIM1,PRKG1,CALM1
USF_01	BIP	-0.000564693	0.000897362	0.529165	193	0.0995588	brain	TWAS	c3	0.529165	0.934328577	OGDHL,TMEM132E-DT,TMEM132E,AATF,BRD2,CUTA,HPS5,GTF2H1,IGSF22,EIF4E,USP31,RBBP6,PRDM4,XPO1,GYG1,HPS3,LNPK,TTLL6,EME1,SYT3,ANKRD12,RAB31,EIF4B,ZMYND12,PPCS,DCTN4,SLC36A1,RAD9A,KBTBD2,TOM1L2,DRC3,RAPGEF6,RAB24,PRELID1,GPX1,MON1A,DOHH,AKAP1,TRIM37,ATIC,METAP1D,GSK3B,AKAP12,RMND1,SAE1,VPS16,BATF3,SLC12A6,STMN1,HMGN2,NUDC,OPRD1,TMEM258,RAB3IL1,GNA13,SC5D,ALDH6A1,SEC11C,HSPBAP1,SLC49A4,NIT1,SSR1,SLC38A2,BMP4,PPM1A,PLCG2,AMDHD2,ALG1,PLEKHA6,THUMPD2,ILF3-DT,PCDHA10,PDIA2,CUL5,DEPDC7,BOK,VPS33A,VPS37B,STX6,MTCH2,UBXN10,ARPC5,NEUROD1,SUMF1,FSHR,PTMA,GIGYF2,ADAM10,ESR2,MAX,CBX6,ATF4,PPP1R3C,CIPC,NDUFS1,EEF1B2,TMEM108,PKN1,SEPTIN3,TOM1,HMOX1,PSME3IP1,RSPRY1,ORAI2,SLC1A7,B3GNT9,ATXN3,DIP2B,C1orf43,OSGEP,APEX1,CD164,SMYD4,RPA1,LYPD1,TESK2,DHX35,RAI14,SNX5,MGME1,KAT14,ZNF503,SIRT1,VPS26A,NAA50,CNPPD1,RETREG2,POLR3C,POGK,TADA1
GOMF_CATALYTIC_ACTIVITY_ACTING_ON_RNA	BIP	-0.000330141	0.000525194	0.529607	395		brain	TWAS	c5	0.529607	0.934468837	TRDMT1,NSUN6,WARS1,NOB1,EXOSC6,AARS1,CMTR2,DHX38,SLFN12,SLFN13,MRM1,DDX52,POLRMT,POLR2E,EXOSC5,TSEN34,HELZ2,TYW5,POLR1A,POLR1H,RPP21,DHX16,VARS2,DDX39B,VARS1,DXO,CRCP,TYW1,TYW1B,BUD23,AZGP1,MBLAC1,MEPCE,POLR2B,TRMT10A,METTL14,CNOT1,CNOT6L,GATC,POP5,SEPSECS,ZCCHC4,PUS10,GATB,TERT,PRIMPOL,CNOT6,TUT4,PAN2,PRIM1,ERI2,EARS2,TRMT44,ISG20L2,METTL25B,PUS3,DDX25,DCPS,SND1,METTL2B,CMTR1,PRORSD1P,PNPT1,PNLDC1,POLR2C,WDR4,DDX60,DDX60L,GARS1,NT5C3A,QTRT2,EMG1,DDX12P,RPP40,FARS2,DALRD3,MRM2,PARN,ALKBH3,DHX33,ANGEL2,EXOSC10,DDX17,POLR3H,DDX1,DDX49,FARSB,MRPL44,FDXACB1,RPP25,LCMT2,PIF1,MTFMT,DIS3L,DDX42,FTSJ3,ERN1,DDX5,PRORP,DTD2,IGHMBP2,PSTK,RPP14,TDP2,TRIT1,POLR3A,QRSL1,DIS3L2,THG1L,EXO1,BRIP1,METTL2A,RNMT,RPP38,THUMPD3,ELAC2,DARS2,DDX59,DDX20,MOV10,TARS3,EXOSC8,TYW3,THUMPD2,POLR2J3,POLR2J2,HARS1,DHX34,POLR3K,TSR3,DUS2,WARS2,MED20,RNASEK,POLR2A,TRPT1,DHX58,AARSD1,DHX8,RNASEL,DROSHA,TARS1,DUS3L,LRRC47,PUS1,DDX51,G3BP1,MRPL58,JMJD6,YBEY,DDX43,INTS11,METTL15,CNOT2,TSEN2,POLR2F,DDX6,DDX18,CNOT8,SAMHD1,LARS2,DHX30,POLR2I,POLR1C,POLR2L,ANGEL1,ALKBH1,AARS2,DTWD2,FBL,RPP30,SLU7,DDX24,AQR,RNASET2,NUDT12,TFB1M,DBR1,ZC3H12D,RTCA,TRMU,RARS1,FBLL1,DHX35,POLR3B,MOV10L1,BCDIN3D,EXOG,RTCB,PLD6,ALKBH5,TRMT61A,TDRD9,NYNRIN,KHNYN,NSUN2,DCP2,YTHDC2,DTWD1,TFB2M,APEX1,RNASE4,RNASE6,RNASE1,RNASE2,METTL3,MTREX,DDX4,POLR1B,LARS1,DDX55,DHX37,ALKBH8,DDX10,FTO,KARS1,MRM3,SMG6,METTL16,TDRD12,NSUN4,METTL5,METTL8,CARS2,POLR3F,DTD1,MED21,PIWIL1,SUPV3L1,POLR1D,EPRS1,IARS2,EXOSC1,FANCM,SARS1,POLR3G,CARS1,METTL6,NARS2,TARS2,POLR3C,YARS2,TRMT61B,METTL4,NSUN3,PIWIL4,ENDOV
GOMF_PROTEIN_LYSINE_DEACETYLASE_ACTIVITY	BIP	-0.00492274	0.0078288	0.529481	16	0.427534	brain	TWAS	c5	0.529481	0.934468837	MIER2,SIRT5,MIER1,MIER3,SIRT6,MTA2,HDAC5,SIRT2,HDAC9,SIRT3,HDAC11,HDAC10,SUDS3,SIRT4,HDAC2
GSE17721_CTRL_VS_GARDIQUIMOD_6H_BMDC_DN	BIP	-0.00141663	0.00225274	0.529449	138	0.551044	brain	TWAS	c7	0.529449	0.934468837	TAF1C,USP10,USO1,IFNAR2,FAM184B,UBAC2,CORIN,VSX1,CNN3,SPATA5,MORC3,PLSCR1,CCT7,FRK,FAM50B,RPP40,NME6,DDA1,RRN3,KCNN4,PPP1R37,HHATL,PDCL3,KATNBL1,CLK3,FRMD6,STRN3,CD200,PMM2,DCAKD,ARHGAP21,EIF3D,HS3ST3A1,SLFN12L,ALDH7A1,BHLHA15,COL4A2,IFIH1,MRTO4,KRI1,TTC1,CYFIP2,HARS1,PCDHAC1,MDFIC,ATL3,TRMT112,TSPAN33,FARP2,DENR,SLC35G6,NAA38,VAMP2,WBP2,POFUT2,FTCD,SLC28A2,MKKS,CTTN,OPN3,ESD,EGLN2,HINFP,EPHB2,ZNF436,LSM7,POLR2C,ITGB1,CHCHD4,BMPR2,ATP6V1E1,PDZK1IP1,CPD,MDM1,ZDHHC5,PIK3CG,USP47,DUSP2,RAI14,NR3C1,TXNL1,RASA2,CD81,WDR36,RCAN2,ACTN1,HDHD2,RNF6,ACTN2
GSE23505_IL6_IL1_VS_IL6_IL1_TGFB_TREATED_CD4_TCELL_UP	BIP	-0.000578079	0.000919397	0.529507	136	0.0127503	brain	TWAS	c7	0.529507	0.934468837	DRGX,ZNF516,DMAC2,TBC1D9B,PEX1,IDUA,KLHL6,C3orf70,FBXO6,SH3RF1,LIPA,PRDM5,MIA3,EEF2K,EARS2,ANKRD12,DAP3,SLC26A11,FASN,SETD4,MSL1,JARID2,PLOD2,PIK3CD,ARRDC2,UBA7,PECR,XRCC5,MRPL24,NBEAL1,TNFRSF14,PRXL2B,CDK10,HEXA,NEK4,ADIPOR1,ZNF467,ISCA2,TRPM1,ZDHHC20,MIA2,TUBB2A,GPI,HPN,SDHAF1,SIPA1L1,GNL2,RSU1,PIP5K1A,POGZ,PFKM,MED15,FAM118A,S1PR2,DHX34,RHBDF1,SIRT4,TMEM120B,STX6,PLA2G5,EIF4G3,FYTTD1,AGL,SSBP2,TOMM34,KHDC3L,LCLAT1,SUCLG1,CNOT2,PHLDB1,NHLRC1,QPCTL,ALKBH1,FBH1,SFMBT2,ZC3H12D,CEP68,TGFBRAP1,BACE2,UTP18,ATP6V0D1,PDZK1IP1,BCKDHB,ALDOC,FAM222B,POU6F1,NF1,SRSF11,CABLES2,ORC4,BRI3BP,ATOH7,CERS6,TBC1D32,GZF1,MAVS,CD81,MRGPRE,ADAMTS6,ASF1A,GCSH,MCEE
MIR3142	BIP	0.00236186	0.00375752	0.529632	43	0.0898858	brain	TWAS	c3	0.529632	0.934468837	PILRA,GRID2,SEC14L2,SNAP47,ZNF780B,NMNAT1,NUP58,NUDT13,ZNF781,ZNF205,ZNF74,TRAF3,ZNF773,ZNF586,ZNF584,SEH1L,MON1B,DENND11,SPARC,SLC17A5,PPFIA1,SCG2,KLHL29,INSYN2A,ILDR2,CCDC85C
MIR8066	BIP	-0.000580613	0.000923468	0.529525	142	0.359356	brain	TWAS	c3	0.529525	0.934468837	VSTM2A,HPSE,FAM114A1,ATP8A1,CNOT6L,PALLD,MFAP3L,IQCB1,NIPAL1,SLAIN2,CEP135,UFSP2,NEK3,DNAJC6,TSC22D2,LIX1,RIT1,DPY19L2,RIMKLB,GSPT1,AUP1,SLC35A3,EXTL2,ABI2,OSMR,STEAP2,NUDC,LPP,ABL2,ABT1,SLC35A5,NAA50,ZNF333,SIN3B,TSHZ3,PIGM,LATS2,PLCB1,SLC38A2,STMP1,CRTAP,DCLRE1C,THUMPD3,AFG1L,POLG,MRPS14,ABCC1,MAGI3,RHOQ,MSH4,ZNF492,ZNF254,PIEZO2,RB1,NEDD9,TAPBP,PPP1R1C,PKIG,PPP4R2,CNTN3,KDM7A,FUT9,UFL1,OPA1,ATP13A3,NET1,CDC42EP3,SLC39A11,MMD,ANO4,SLC25A36,TFDP2,REEP3,KIAA1143,EIF5,KRAS,LDLRAD3,OPRM1,ESYT2,WNT16,GALNT13,SLC66A3,C17orf75,CAMK4,SLC26A8,CYP39A1,PLCL2,RGS5,LGALS8,EBF3
REACTOME_TRANSCRIPTIONAL_REGULATION_BY_VENTX	BIP	-0.00497673	0.00791332	0.52941	15	0.610857	brain	TWAS	c2	0.52941	0.934468837	NFKB1,ANAPC5,ANAPC4,ANAPC16,CTNNB1,CDC16,ANAPC1,ANAPC7,MOV10,CSF1R
MIR6719_3P	BIP	-0.000431876	0.000687174	0.529689	101		brain	TWAS	c3	0.529689	0.93447172	SLC7A11,ZNF718,CNOT6L,ANTXR2,C12orf75,TMEM263,SCOC,FAM149A,RBFOX1,RSPO3,TSC22D2,THSD7A,ZNF286B,GSPT1,SULT1C4,SH3RF3,XPNPEP3,MRPS10,DENND4A,NAB1,TEX2,TBCEL,ATP5MC3,DCLK3,ZNF268,ACYP1,MICU2,ANKRD26,MAP3K20,TMX4,XPNPEP1,GMFB,RIF1,CUL3,NAMPT,COG5,TRAF3,XRCC2,PSPH,CAMK2N1,EPHA8,SLC35A3,B3GALT6,PPIL3,ZNF286A,ANKS1B,GPR26,ERCC8,BMPR1A,OLR1,RTKN2,ENPP5,GABRB2,MICAL2,SENP6,NR3C1,WDR7,MMS19,ATP6V0A2,WDR36,ERGIC2,EMB,MAP3K2
DESERT_PERIPORTAL_HEPATOCELLULAR_CARCINOMA_SUBCLASS_UP	BIP	-0.000348342	0.000554389	0.529784	178		brain	TWAS	c2	0.529784	0.934533273	OGDHL,ACACB,ZGPAT,AZGP1,GBA3,ETFDH,BDH2,SLC46A3,TDO2,MFAP3L,FAM149A,KLKB1,ACSL1,SLC22A1,LPA,PLG,GSTA1,KDM8,ETNPPL,CBS,GHR,ABCA8,ABCA6,GCDH,ACSM1,ESR1,CLDN15,GNMT,VIPR1,PPP2R1B,ITIH4,ABAT,RDH16,ALDH2,SDS,ASPA,UPB1,GCH1,BHMT,CYFIP2,CD14,SLC27A5,FAH,AKR7A3,CDA,LGALS4,PBLD,LRRC20,FTCD,CPS1,SLC37A4,GPR37,GSTZ1,KMO,CYP2B7P,ALDH8A1,CYP2J2,GNB5,C7,HPX,ECHDC2,CYP4A11,PCK2,DHRS1,RPF1,C1R,NDRG2,ABCB4,CYP4F2,CYP2C8,GRAMD1C,FOLH1B,IGFALS,ECM1,ERO1B
GSE16450_CTRL_VS_IFNA_6H_STIM_IMMATURE_NEURON_CELL_LINE_DN	BIP	-0.000421991	0.000671775	0.52989	164		brain	TWAS	c7	0.52989	0.934533273	PWWP2B,WHAMM,KIAA0513,SNPH,ZMAT3,PNRC1,RBAK,SMIM14,PLAC8,CCNG2,S100PBP,VNN3P,LINC02481,GDPD3,PBXIP1,PAQR8,FBXL20,SYNJ2BP,TTC9,EHD1,ACP5,LDLRAP1,C3AR1,RIMKLB,PHC1,CLEC2B,ARRDC2,PFKFB4,TSPOAP1,YPEL2,NRIP2,ABI2,CDC25B,SDHAP2,CASP8,PITPNC1,ZNF33B,FDXR,TMEM94,MXRA7,ATP2B4,BTN3A1,BTN3A3,ST3GAL5,NLRC3,TEPSIN,TBCD,MXI1,RABGAP1L,TECPR1,TMEM191A,GIMAP4,GIMAP2,GIMAP1,ITM2C,VAMP1,ZNF550,NUMA1,PLEKHB1,CTNNB1,ATM,B3GALT4,NBPF1,MIAT,EZH1,NBR2,VAMP2,SIRT2,PRMT2,RGS2,SYNE2,CYTH4,CBY1,SUN2,FAM8A1,PIDD1,TNNI2,SLC26A11,HPCAL4,ARHGEF3,WNT7A,SPON1,PDE3B,IPCEF1,PIK3IP1,APBB1,GVINP1,RPS27L,CCDC88C,DHRS1,IRAG2,LAPTM5,SESN1,MICAL1,ADRB2,PLXND1,GRAMD1C,OPTN,USP35,CAMSAP2
GSE16450_CTRL_VS_IFNA_6H_STIM_MATURE_NEURON_CELL_LINE_UP	BIP	-0.000416605	0.000663115	0.529838	180		brain	TWAS	c7	0.529838	0.934533273	TMEM80,DUSP8,TMEM91,GABBR1,HLA-DOB,RGL2,PLAC8,MGST2,FAT4,MTMR3,PDE6H,PTPN13,CPE,KLKB1,NIPAL1,TXK,KAT2B,NRP1,GCK,PRNP,GM2A,PRDM2,DDX60,CCS,TRAF3IP1,ADAMTS19,RGS14,IFNLR1,KLRG1,RAB3A,KLHL26,RASGEF1A,SH3RF3,TSC22D4,SLC14A1,CYP4F3,NT5E,SYTL1,SYT4,C3orf70,GOLGA7B,IL17RB,NT5DC3,CNDP2,GBP7,LRRC8C,RIMS3,KCNQ4,ATP1A4,CORO7,BTBD2,ITM2C,ARMC9,ZNF608,MB,PVALB,MICALL1,IL17RE,TECPR1,NTM,ZDHHC8,LRRN2,B3GALT1,DLG4,CHD3,KRT5,MMP2,RNASEL,FAM174B,DRC1,INPP5K,COG8,RIMBP2,EIF4E3,TIAM1,TMEM25,RTP4,PRKD3,CPB2,NRP2,PADI4,KDSR,FBLN2,CA10,MEDAG,A1CF,LRP1B,RNASE4,ABCA4,HYKK,TBC1D30,RRAGD,SWAP70,RCN1,WLS,IL18R1,NOX4,ECM1,GPR83,SOCS2,TMCC3
GSE13229_IMM_VS_MATURE_NKCELL_DN	BIP	-0.000418824	0.000667003	0.530057	194		brain	TWAS	c7	0.530057	0.934632475	VIM,DUSP8,AP3B2,EXOSC6,AARS1,DNAJC18,WIPI2,EIF2AK1,MAGEF1,FAT4,INTS12,UQCR10,TCN2,RBMS2,ENTPD1,MAPK3,ITGAX,CMTR1,ARHGEF18,AGPAT3,AKT2,KRT222,MED6,SNX15,PACS1,NT5C3A,B3GNT7,INPP5D,USP40,PIK3R2,PGPEP1,DNAAF5,AMZ1,ANXA2,ZNF524,EPDR1,MKLN1,ISG15,PEX10,EPHX1,TCF25,TBC1D8,DENND10,BAG3,SELENON,SH3BGRL3,RPA2,CARD11,RASL12,CYB5R1,CHMP3,PLCB1,NQO2,CAPNS1,ZFP14,BAIAP3,AMDHD2,ST7L,MAGI3,PTPN22,DCLRE1B,TMEM106C,TMEM163,NSMCE4A,MLYCD,KCNG4,IFFO1,DECR2,CCDC88B,RPS6KA4,BLOC1S2,GPS2,NAA38,TMEM35B,COL8A2,CAMK2N1,USP48,RPL36,CYTH2,PALD1,SRP68,COX14,FCER1G,FCGR2A,INPP5K,RAP1GAP2,KCNQ5,KHDC1L,PLEKHG3,RHBDD1,SAP30L,PADI4,STRIP1,ATF6B,RING1,CMKLR1,TTC38,CERK,TIMM13,PIP5K1C,ORAI2,TRIM3,S100A1,KCNK5,MDM1,CLIC5,ENPP5,RANBP17,PIK3C3,KCNIP3,PRKAA2,CLBA1,F2RL2,SLC66A3,LPIN1,RGS17,CNPPD1,CHD1L,TMEM200C,MCEE
REACTOME_PKMTS_METHYLATE_HISTONE_LYSINES	BIP	0.00383208	0.00610261	0.530043	22	0.535001	brain	TWAS	c2	0.530043	0.934632475	NFKB1,SETD7,SETD6,PRDM16,SETD1A,NSD1,H4C2,H4C3,H4C4,H3C6,H4C8,KMT5C,DPY30,H3C3,RBBP5,KMT2C,DOT1L,SETDB2,KMT2B,SMYD3,KMT5A,SMYD2
GSE19772_HCMV_INFL_VS_HCMV_INF_MONOCYTES_AND_PI3K_INHIBITION_DN	BIP	-0.000558268	0.000889622	0.530309	198	0.0827093	brain	TWAS	c7	0.530309	0.934979139	CTNNA1,HLA-C,PLAC8,ST3GAL6,NFKB1,SRSF9,SPPL3,GRSF1,CPE,CYP4V2,OCIAD1,PSEN2,PERP,GSTO1,LARP7,LEPROT,HSPA4,SAR1B,CAMLG,EI24,SLC35D1,WLS,RRP1B,MIEN1,PLSCR1,CCT7,RHOD,DBI,AKTIP,ANXA2,COX17,NEDD4,CDCA7L,DNAJC9,PPP3CB,CCNDBP1,HEXA,DAPK2,SNX1,OAZ2,NUP85,RHOQ,MSH2,RAB8A,ZNF841,ARHGAP21,CD244,ST3GAL5,SKAP2,GLCE,JKAMP,PPM1A,OSER1,ALG5,GIMAP4,ITM2C,CD9,ARAP3,GANAB,MDFIC,ITGAV,NEDD9,PSPH,ARL1,CHPT1,TARS1,TNFRSF18,RGS2,LCLAT1,MEMO1,VAMP4,CCR5,CYFIP1,CERK,COQ3,RARS1,HERPUD1,CIAPIN1,LYSMD2,ARPP19,KLRD1,YBX3,TRAF5,FGL2,PRPF38A,YIPF1,GJB2,KLC1,ADSS1,MCOLN2,IRAG2,TM7SF3,BLMH,CPD,H1-0,EVI2A,KCTD12,RAD17,SERF1A,SERPINI1,EEA1,NUDT4,CASP1,ANKH,SNX9,LITAF,HELLS,PHYH,TGIF1,RCN1,IL1R1,RHOT1,EMB,OSBPL5,SRPRB,U2SURP,ERO1B
CTGTTAC_MIR194	BIP	-0.00210054	0.00334954	0.530584	83	0.619739	brain	TWAS	c3	0.530584	0.935134242	PTPN20,AP1G1,ZNF25,LIMK2,GYG1,SUFU,TLN2,SNX1,OSBPL11,YTHDF1,VAPA,CHD9,MIB1,STX16,COLCA1,NUDC,TRIM9,MIDEAS,PFKFB2,PDHB,CHD6,CDK19,ARHGAP21,MRPL35,NCL,TRIP12,GMFB,BCL2L11,HBEGF,SDC4,KLF12,GIPC1,LRRFIP1,TMEM43,WAPL,PTPN12,RSBN1L,TTC7B,LIN28B,SEPHS1,NAA50,TGIF1,PITPNM2,KMT5A,ERGIC2,BTBD7
GOCC_MITOCHONDRIAL_PROTEIN_CONTAINING_COMPLEX	BIP	-0.000409178	0.000652332	0.530493	243		brain	TWAS	c5	0.530493	0.935134242	TIMM23B,TIMM23,MRPL45,POLRMT,ATP5F1D,UQCR11,TIMM13,BCKDHA,NDUFA3,MFN1,NDUFB5,NDUFC1,ATP5PO,MCUB,UQCR10,MRPL1,COX6A1,MTCO2P12,MRPL20,GRPEL1,SDHA,MRPL36,ATP5MK,SLC25A4,ATP5MC1,PDK2,UQCRC2,FOXRED1,PNPT1,NDUFV2,MRPL18,DAP3,MRPL12,TIMM44,NDUFA7,ATP5MC2,NDUFV3,MRPL49,NDUFV1,NDUFS8,MRPL34,MPV17L2,TOMM70,MRPL54,MRPL19,MRPL24,NDUFA5,SAMM50,IDH3B,MRPS26,TOMM22,SMDT1,NDUFA6,MRPS10,MRPL14,SPG7,MRPL10,MPC1,ATP5F1A,IDH3A,MICU1,DNAJC15,COX5A,PRORP,MRPL58,ATP5PD,MRPS7,MRPL38,ATP5MC3,MTX2,CHCHD6,MRPL21,TIMM21,MRPL32,PDHB,COX4I2,SUCLG1,PTCD3,IMMT,MRPL35,MRPL57,MICU2,MRPS23,MTX3,NDUFS4,COX6B1,COX7A1,CHCHD10,POLG,WDR93,MRPS14,MRPS15,NDUFS5,NDUFB10,MCCC2,MRPS27,MRPL4,NDUFA9,MRPL51,NDUFA2,NDUFAF1,MRPL28,COX8A,MRPL48,MTERF4,MRPS17,DNAJC11,MRPL42,NDUFA12,ATP5F1C,NDUFB2,MRPS33,MICOS10,PPIF,PDHX,NDUFS2,SDHC,HADHB,TIMM22,NDUFB3,IMMP1L,SUCLG2,TIMM50,MRPL22,TOMM7,NDUFS1,NDUFA10,UQCRHL,SDHB,MRPS9,DBT,MRPL44,COX7A2L,UQCRFS1,TIMM10B,MRPL37,NDUFB1,BCKDHB,ATP5MJ,GRPEL2,MRPL55,PDK1,TIMM10,MRPL40,MRPL39,DLD,UQCRH,NSUN4,MRPS5,COX5B,MRPS31,SUPV3L1,MCCC1,MRPS35,MRPL23,MPC2,MRPS22,MICOS13,NDUFC2,MRPS21,NSUN3
GSE22886_NAIVE_CD4_TCELL_VS_NKCELL_UP	BIP	0.00136889	0.00218247	0.530515	168	0.0371346	brain	TWAS	c7	0.530515	0.935134242	R3HDM4,CNN2,IZUMO4,SF3A2,TLE2,PAFAH1B3,LIPE,BIRC7,STMN3,GABBR1,LTB,TBC1D4,CRMP1,MCUB,CASP6,GAS2L1,OSBP2,GRSF1,DGKA,IL23A,KAT8,INPP4B,PBXIP1,DAP3,CBR3,TNS2,RAPGEFL1,SMYD5,MAP4K2,RCE1,RGS14,INSL3,SEMA3B,GCFC2,SUN1,PRKCA,TJP3,EEF2,RERE,ZNF580,LRCH4,EPHB4,SRP14,RPUSD2,VIPR1,ADTRP,BCAT2,FCGRT,CD5,SFRP5,ZNF467,ABT1,MALT1,PCP4,AKAP1,SERINC5,TBX2,TOM1,EIF3D,KCTD17,FAM171A1,RSPH14,GGT1,DPP4,HTR3B,ETNK2,CD4,GPR162,LOXL1,HBZ,RAB40C,PLEKHB1,PASK,PLEKHM2,TNFRSF25,SEC31B,SUSD4,TMEM30B,ARTN,TRAC,CACNA1I,TTC19,PIDD1,ADARB1,LYPD3,TTN,RPS6KA2,TFB1M,TRMT1,DNAJB1,HBS1L,LY86,MCF2L,GNB5,FBLN5,MAP4K4,CAD,OBSCN,TMEM243,MAST4,RETREG1,SLC16A10,INF2,NFATC1,CAMK4,SCMH1
MIR301A_3P	BIP	-0.00120883	0.00192791	0.530647	244	0.26114	brain	TWAS	c3	0.530647	0.935134242	UBE3B,CPEB1,TLCD3A,SLC2A4RG,ZMAT3,USP13,PEX5L,G3BP2,ZNF107,ANKIB1,CASD1,RNF216,NPNT,CYP2U1,ABCC5,DCBLD2,TMEM50B,CDS1,GTF2H1,BMP3,VGLL4,SEL1L3,VPS13D,MSMO1,STIM2,SH3D19,TRIM2,CRACD,IL15,CLCN3,ING2,ACSL1,CNOT6,MCTP1,RAB5A,SAR1B,ARAP2,LDAF1,ZNF800,IMPDH1,RAB12,MTCL1,APCDD1,MIER1,PHF14,THSD7A,LSMEM1,MDFIC,LGALSL,JARID2,KIF13A,SMOC1,PCNX1,ARHGAP12,EIF4E2,ATG16L1,SPOCK1,ARL6IP1,ITPRIPL2,SOS2,FRMD6,FERMT2,ERCC4,FSTL5,ZNF594,ESR1,LY75,PMEPA1,NPEPL1,FBXO28,ACBD3,ATP12A,PAK6,SECISBP2L,USP8,ST8SIA5,EMX2,DENND10,PDIK1L,AKAP11,G0S2,SFMBT1,ZNF609,MFSD6,NABP1,SMARCD2,TEX2,EGLN3,CFL2,ZNF862,FASTK,BPTF,DNAL1,MTMR10,PXK,KMT2C,CDK19,FYN,STON2,ARHGAP21,LRIG1,BRWD1,DLG5,DGKE,AKAP1,DYNLL2,PLCB1,NALF1,ITGB8,PPFIA2,SNIP1,ATG14,CUL3,MDM4,WNK1,R3HDM1,TANC2,WDR20,BAG5,LDLR,RNF145,CHST1,ARHGAP1,LDLRAD4,ERBIN,PGM2L1,CLIP1,MPHOSPH9,SBNO1,STX6,DNAJC16,SPEN,SZRD1,CHD5,OTUD3,SPHK2,USP33,RBBP8,DSG1,GAREM1,TAFA1,EOGT,SERINC3,NCKAP5,SLC6A6,FIBIN,CAPRIN2,FMC1,AGFG1,CBY1,CBX6,DDX6,FUT9,TES,MET,DIAPH3,ARHGEF4,BTAF1,PRKD3,BTBD3,LRP2,RTCA,FBXO48,AAK1,THOP1,BMPR2,PRKAA1,PPP6R2,LRP6,LRP8,PXYLP1,NRBF2,RPS6KA5,DSEL,ARHGEF26,FRZB,RAPGEF4,MAP3K20,AKIRIN2,ENPP5,CD2AP,SLAIN1,CCDC6,RRAGD,CGGBP1,OSBPL6,RALGPS2,CENPO,ASXL2,ADAM12,HECA,ABHD3,ULK2,PHACTR2,DAAM1,HS3ST5,NECTIN3,BTBD7,NHLH2,ZNF217,SNX5,SYT6,EBF3,ZBTB4
ZHANG_BREAST_CANCER_PROGENITORS_UP	BIP	-0.00051579	0.00082266	0.530674	357	0.186023	brain	TWAS	c2	0.530674	0.935134242	TRDMT1,PWP1,UNG,PCMTD2,ADGRL3,G3BP2,DDR1,ARMC10,ORC5,TRRAP,RBAK,RPA3,RFC1,N4BP2,TMEM33,PPAT,PAICS,POLR2B,HMGB2,SAP30,ARAP2,RELL1,NDUFC1,ADH5,COL25A1,EMID1,PATZ1,DCK,SMARCA5,USP34,XPO1,LRBA,CD38,PROM1,TTC3,PARP1,NEK1,CFAP97,TMTC4,CNOT6,SLF1,GLRB,ERI2,PPP4R3B,ACAT2,TRAPPC10,EIF4B,CCNA2,TMEM230,TRMT6,CRLS1,MED6,KIF16B,SNRPB2,SNX5,LSM5,MPZL1,NME7,C1orf112,PDZD8,USP1,EFCAB7,SHMT1,YWHAQ,ANLN,ZNF317,ZNF846,PIN1,SRSF10,PLEKHB1,POLD3,RPS3,CDC25A,ZNF239,ZNF22,ZFAND4,ZNF148,TOMM70,TRIM37,SKA2,TULP3,XRCC5,HAT1,ITGA6,PDK1,NUP107,CEP164,PRELID3B,POLR3H,BUB1B,SEC22C,FARSB,ACSL3,AP1S3,IDH3A,ADAMTS20,PUS7L,TMEM117,GTPBP10,CLDN12,TTF2,WDR3,DPY30,NFYB,NUP85,RBBP5,TAX1BP1,TIMM21,PEX7,ANKLE2,ACYP1,MOXD1,ANKRD26,SHCBP1,PRIM1,PLCB1,ITGA2,NDUFS4,KCTD15,UBA2,CEP192,RNMT,CDCA8,TRIP13,C1D,NFU1,RIF1,ARL6IP6,WDR75,PIGF,CRYZ,HNRNPLL,GTF2H2,UTP15,UBLCP1,SUCLA2,NCAPD2,IK,HARS1,TTC9C,ZNF17,ZIK1,ZNF544,TRIM59,CCDC90B,POLR3K,TMEM209,ARNT2,MRPS33,SSBP1,BRCA1,C1orf131,STMN1,BBIP1,RBBP8,YWHAB,MPHOSPH8,PPP2R1A,ZNF665,TNIK,ECT2,PKP4,UCHL5,SGO2,IMMP1L,GSDME,FIGNL1,UHRF1,MTHFD1,IPO8,ANAPC1,CAV2,MET,CAPZA2,CTTNBP2,POT1,ST6GAL1,ATAD1,CEP43,ABHD13,RNF44,PACSIN2,BCL2,GPSM2,LAMTOR5,SSB,DEPDC1,LRRC40,HOOK1,PCYOX1,TGFA,C11orf54,TAF1D,LSM7,CHCHD4,BMI1,CA12,ETFRF1,FGFR1OP2,WDR11,NOL4L,AHCY,SEMA5A,CTNND2,E2F7,BRD7,DNAJC9,ADK,RPA1,KIF2C,IFTAP,STARD7,WIF1,PAXBP1,TSPAN2,RRAGD,EFTUD2,HELLS,SLC38A1,HACE1,FAM76B,PANK1,RNF7,ATR,MIS18BP1,CETN3,LMBRD2,SKP2,PARK7,PHF14,CD2AP,NDUFC2,ANP32E,RPRD2,VPS26B,SMCHD1,TOPBP1,AJUBA,STXBP6,RNF6,PTPN14,HUS1,AURKA
BACOLOD_RESISTANCE_TO_ALKYLATING_AGENTS_DN	BIP	-0.000609404	0.000972367	0.530841	49	0.0104724	brain	TWAS	c2	0.530841	0.935135622	ATP8A1,INA,TLN2,COA1,MAP2K6,TUBGCP4,FADS1,KDELR2,PDCD6,PDIA2,CCNG1,ZC3HAV1,PTTG1IP,LIG4,LRPPRC,VCAN,FZD7,SMPDL3A,ARF3,ZNF124,MTRR,CCT5,UBE2J1,EPRS1,NHLH2
GSE28726_ACT_CD4_TCELL_VS_ACT_VA24NEG_NKTCELL_UP	BIP	-0.000569842	0.000909083	0.53077	151	0.0156077	brain	TWAS	c7	0.53077	0.935135622	PARG,PWP1,UNG,AATF,PSMB3,CPSF4,PDS5A,CPOX,COPS8,RCAN1,TRIAP1,EXOC3,LPCAT1,PALLD,HDDC2,TCTN3,ISG20L2,PDCD2,TAF1B,DDX18,DBI,RBM6,SNRPD1,RANBP2,UQCR11,MATK,PSMB6,NUP88,HSPBP1,MKLN1,KPNB1,ACSL3,IDH3A,NT5E,RPA2,SNHG3,PDIA3,CCDC86,POLR2G,SPTSSA,HMGN4,NMT1,IMMT,UBA2,GNL2,JPT2,ZNF200,MGA,CHSY1,PMS1,MRPS27,WNK1,R3HDM1,DDX42,GGCT,SUCLA2,CD9,EIF4G3,EIF4E2,PSMB5,CAPZA2,NUP42,SLC29A1,UBE2G2,ADARB1,LIG4,LTBP4,RRP7A,NELFE,UTP20,ZNF195,NME1,UTP18,OAT,ADO,NPM3,GNG5,GTF2F2,OSGEP,PNP,LAMA2,PGGT1B,LCP2,ZBTB24,TMCO1,GAD1,NFATC1,TXNL4A,SRGN,CDK2AP1,RCN1,IL12RB2,ATP1B3,IL1R1,CETN3,NOP56,TEX261,GHITM
MIR568	BIP	-0.00042513	0.000678331	0.530837	182		brain	TWAS	c3	0.530837	0.935135622	RAMAC,BTBD1,WNT3,REST,SLC7A11,ENPEP,SPPL3,SEL1L3,ZNF362,CSMD2,LYPD6B,TRIP10,ARFGEF3,STAMBPL1,KIF20B,MCTP1,ERAP1,ZNF454,JAK1,RNF217,GRM8,ZNF800,SOX1,SHE,EFNA1,RAC3,CYP26B1,BLZF1,MAP2K6,CLEC4D,CLEC2D,VCPKMT,FRMD6,CFAP69,STOX1,COL13A1,YIPF4,HEXA,MFSD4A,C10orf88,ZNF268,CTNNA3,TSHZ3,ZNF621,GCLC,MIER3,CD40,YY1,PLD5,GLCE,ALCAM,RBM11,SEPTIN10,TTC13,ZNF736,RAP1A,POSTN,PPIL2,RNF145,ARL6IP6,MAP3K7CL,HGF,CACNA2D1,USP49,LMO2,USP44,CAVIN1,RBM20,NEUROD1,SLC35A3,DPH5,CHST9,ACOX1,SYNE3,TRAK2,AGFG1,FUT9,KLF12,CCDC144A,CCDC141,ABHD13,FHOD3,AKIRIN1,ZNF684,ZBTB41,SERTAD2,USP45,PGAP1,RIMOC1,FGL2,MTREX,ZKSCAN7,ZDHHC3,OPA3,RHOBTB1,LRP1B,NUFIP2,GPATCH2L,LRRC7,GTF2H3,TMEM132B,CPPED1,STXBP5,MEOX2,BEND3,GPR6,SLC1A3,ADK,CNTN5,CADM2,HTR1F,FBXO38,POLR1F,SLC16A10,REV3L,SIKE1,PIEZO1,CMTM6,RIC3,NOC3L,SS18L1,BVES,PDE3A,MAML2,JRKL,RHOT1,ELAPOR1,SREK1IP1,CAMK4,MCC,RING1,NR2C2,PLCL2,RGS5,NOTCH2NLA
GSE1925_3H_VS_24H_IFNG_STIM_MACROPHAGE_UP	BIP	-0.000347869	0.00055541	0.531099	181		brain	TWAS	c7	0.531099	0.935394858	CORO1C,LRRC37A4P,PALM,LILRA1,THPO,SLC7A11,ST3GAL6,CNOT1,GOT2,NSUN7,RNF185,PERP,SYNDIG1,ACSL1,NEUROG2,SGCB,MYOZ2,PLCG2,CDH13,NDUFV2,SLC22A1,DNAI4,KCNJ16,TDP1,CCDC170,FKRP,ENAH,PRPH2,MEA1,ILVBL,ASCC1,FAM149B1,STON1,ATP2B4,H3C6,TRIB3,MLH3,FLVCR2,TMEM186,KCNK15,ACOT8,OR2C1,ZNF500,EML1,SERPINB1,CHML,COL19A1,STAP2,RNMT,SLC27A6,RPS2,TUFT1,PTPN1,DSTNP2,CCNB1IP1,HBQ1,AARS1,COA4,UCP2,FARP2,CASP9,NBR2,DRAM1,TBC1D22A,CEP104,MED8,AKR1A1,EVPL,DUOX1,PCCB,RSPH14,ZBBX,MRPL22,FAM90A1,MRPS22,VDAC2,NDUFA7,ZNF253,IMPDH1,PRKAA1,LRRC17,TUBA1A,ICA1,HDHD5,TPM1,EMC9,STXBP6,TTLL7,ARID5B,VTN,ERAL1,NF1,SLN,CHRNA5,COG5,WNT16,RRAGD,CRYBB2P1,IL1RL1,RNF24,FAM184A,TSBP1,RING1,AKR1C2
GSE9509_LPS_VS_LPS_AND_IL10_STIM_IL10_KO_MACROPHAGE_30MIN_DN	BIP	-0.000577846	0.000922516	0.531065	153	0.027855	brain	TWAS	c7	0.531065	0.935394858	ARHGAP27,LILRA2,IL17RA,EIF2AK3,PPP1R18,DDR1,MICB,SAP30,CENPE,PKD2,CCNG2,GAB1,HHIP,CD38,TAPT1,WFS1,TADA2B,CEP135,CENPU,DGKA,SLC35D1,POLA2,ANLN,DGKD,PIK3CD,CENPS,NCLN,NTAN1,CDC25B,STAG3,NIBAN3,ZNF101,NEIL1,R3HCC1L,H3C3,H4C8,GLRX,PXK,KCTD6,LINC01013,MYLK,LRIG1,RIMS3,MICU2,DTX1,VPREB3,KIAA1671,CDCA8,KATNAL1,PXDN,CASP7,CCNT2,ZNF492,ZNF681,NUP50,KANK2,CYFIP2,CD9,MDFIC,KDM2B,MLXIP,HPS4,CRNDE,MT1X,CKMT2,CYGB,ECT2,SYNE3,MAP1LC3B,GOLGA2P5,RUBCNL,SESTD1,INO80C,SHOC2,LGR6,HRK,RAB15,CHST15,FAM53B,RNF152,KHNYN,DCP2,SSH2,E2F7,CCDC81,EDEM1,CMTM7,TSPAN14,CFAP92,RASA2,GAB2,DACT1,ERO1B,PANX1
REACTOME_RESOLUTION_OF_D_LOOP_STRUCTURES	BIP	-0.000601552	0.000960602	0.531168	51	0.0803514	brain	TWAS	c2	0.531168	0.935418771	RTEL1,EME1,TOP3A,RAD51C,BARD1,GEN1,EXO1,BRIP1,XRCC2,ATM,BRCA1,RBBP8,RAD50,BRCA2,XRCC3,RMI2,DNA2,EME2,MRE11
GSE46242_CTRL_VS_EGR2_DELETED_ANERGIC_TH1_CD4_TCELL_UP	BIP	-0.000579081	0.00092504	0.531311	140	0.836858	brain	TWAS	c7	0.531311	0.935444709	MGAT4B,IGFBP7,MCUB,CDK11A,TPRG1L,CALHM2,ANXA5,ITGA3,URGCP,IFIT2,BLVRB,ADAM17,KLF11,HPCAL1,FCHO1,AUP1,GPR146,CHST12,LFNG,CD82,TP53I11,CEP164,PARVG,MGAT3,MRTFA,LOXHD1,CD52,TMEM266,NLRC4,TTC27,NUCB1,FCGRT,SFMBT1,SNX1,KCTD6,STAT6,STAC3,CRYBG1,OAS3,OSER1,SIPA1L2,TMEM200B,MECR,PAQR4,C1orf162,EPAS1,AGGF1,MS4A14,TMEM223,EHD4,CHMP2A,SLCO3A1,ST6GALNAC2,SEPTIN9,TMC6,ANO7L1,KCNAB2,DISP1,CABLES1,ABHD4,S100A9,ADORA2B,TRPV2,ERGIC3,POLR2I,CD151,AATBC,ADARB1,TECR,PHLDA3,PPP2R2D,IQSEC1,PIP4K2A,TMEM60,B3GLCT,SSBP3-AS1,PIGS,GIT1,REEP5,SLC25A48,CARD14,BCAR1,TMEM243,SERPING1,LPXN,DTX4,VCL,ME3,TP53I3,FAM228A,NCOA1,STARD7,TMEM127,INF2,SIVA1,AKT1,HSBP1L1,PRCP,FKBP5
HOOI_ST7_TARGETS_UP	BIP	-0.00212192	0.00338959	0.531308	77	0.215406	brain	TWAS	c2	0.531308	0.935444709	ACACB,CYP2U1,CPLX1,FGF5,ANXA3,RUNX2,MEGF6,IL15,INPP4B,ISOC2,WASL,PRR5,SERPINE1,SLC27A2,RESF1,LAMB3,TBILA,STON2,ZNF616,ASNS,BAIAP2L1,GLIPR1,IL32,LRWD1,SUGT1,ADAMTS6,NLN,FLNC,TNPO3,STRIP2,SMKR1,KLHDC10,PEG10,CDA,NEXN,RFWD3,RGMB,PCGF5,TNKS2,SLC35G1,CCBE1,TGFA,FUT8-AS1,NAPEPLD,METTL21A,ANKRD33B,OGFRL1,KLHL29,MYO6,ARHGAP26,LPXN,IL6ST,ARHGAP18,ENDOD1,CCSER2
KAN_RESPONSE_TO_ARSENIC_TRIOXIDE	BIP	-0.000592719	0.000946913	0.531349	102	0.151189	brain	TWAS	c2	0.531349	0.935444709	GFPT2,SLC7A11,DCBLD2,SEL1L3,FAM162A,RGS4,GLRX,AK4,DKK1,RIT1,NES,CBS,CLEC2B,SERPINE1,THBS1,CRYAB,TRIB3,WIPI1,GRN,DDIT3,ASNS,NAP1L1,LDLR,PHGDH,JAG1,MAP1LC3B,CAV2,KLF12,TRIM16,CCPG1,GPNMB,GSTM3,HSPA1B,VCAN,HMOX1,MT2A,MT1E,MT1H,MT1X,SCG2,TMEM158,GPR65,KCTD12,PLK2,ARHGAP29,VAT1,SPC25,DIRAS3,NUPR1,PTN,AKR1C1,AKR1C3,LGALS8
GSE9946_MATURE_STIMULATORY_VS_PROSTAGLANDINE2_TREATED_MATURE_DC_UP	BIP	0.00160906	0.00257297	0.531728	108	0.330833	brain	TWAS	c7	0.531728	0.93565389	TXNL4B,GEMIN4,PLEKHM1,TCAF2,EIF2AK1,LAMTOR3,NSG1,THOC5,JMJD4,GLRB,SETD1A,JOSD2,CALHM6,DCTN1,DNAJB9,EIF3B,LFNG,FIZ1,AOAH,ITPA,SPATA2L,VIPR1,HIGD1A,TMEM81,CFAP100,C7orf25,HSPBAP1,DSP,FEM1A,UBA2,PTPRU,MLST8,MAP3K3,DIPK1A,CHODL,AXIN1,POLR2M,SLC66A1,B4GALT6,PTGIS,SPATA2,DIS3L,MARCHF8,CPB2,RPS6KA2,ITPKC,CYP2G1P,SERPINB8,MRO,TTC38,CACNB3,RRP8,SLC25A18,KCTD1,LRRC7,GALC,PDCD10,ABLIM3,ACTR5,FFAR4,TTLL5,FRAT1,WSB2,EARS2,LRIG3
KEGG_STARCH_AND_SUCROSE_METABOLISM	BIP	0.00239446	0.00382812	0.531647	42	0.473721	brain	TWAS	c2	0.531647	0.93565389	GBA3,PGM2,PYGB,GCK,UGP2,PYGM,PGM1,PYGL,HK2,GYS1,ENPP1,GPI,AMY2B,AMY2A,GANC,PGM2L1,MGAM,AGL,G6PC2,UXS1,GAA
PID_FANCONI_PATHWAY	BIP	-0.00260189	0.00415922	0.531595	37	0.881763	brain	TWAS	c2	0.531595	0.93565389	FAAP100,RAD9A,TOP3A,CENPS,ATRIP,FANCA,RPA2,UBE2T,SSPOP,FAN1,BRIP1,ATM,BRCA1,RAD50,BRCA2,RFC4,XRCC3,RFC3,RAD17,RPA1,FAAP24,RAD1,FANCL,RFC5,FANCM,FANCE,TOPBP1,MRE11,FANCF
REACTOME_METALLOPROTEASE_DUBS	BIP	-0.00385085	0.00615797	0.531745	19	0.0210859	brain	TWAS	c2	0.531745	0.93565389	MYSM1,ABRAXAS1,STAMBPL1,KAT2B,UIMC1,STAMBP,BABAM1,UBA52,BARD1,EP300,H2AC7,BRCA1,UBC
REACTOME_SYNTHESIS_OF_BILE_ACIDS_AND_BILE_SALTS	BIP	-0.000611831	0.000978314	0.531713	40	0.541875	brain	TWAS	c2	0.531713	0.93565389	CH25H,OSBPL9,SCP2,HSD3B7,SLC27A2,ACOX2,ACOT8,CYP46A1,CYP27A1,OSBPL1A,SLC27A5,AMACR,AKR1C1,AKR1C2,AKR1C3,PTGIS,OSBPL3,HSD17B4,OSBPL2,OSBPL6,NCOA1,CYP39A1
REACTOME_NS1_MEDIATED_EFFECTS_ON_HOST_PATHWAYS	BIP	0.00263345	0.00421269	0.531891	42	0.0457282	brain	TWAS	c2	0.531891	0.935813228	POM121,POM121C,CPSF4,NUP54,KPNA1,RANBP2,NUP88,NUP107,NUP58,KPNB1,NUP62,NUP85,KPNA2,NUP205,NUP50,KPNA4,SEH1L,ISG15,NUP42,EIF2AK2,NUP93,NUP210,NDC1,NUP35,NUP133
MIR4503	BIP	-0.00176818	0.000884092	0.0455011	227	0.000855273	brain	TWAS	c3	0.532006739	0.935919298	WASHC2C,ERCC6,KANSL1,PLGLB1,PLGLB2,GNB4,USP13,LIAS,TMEM33,PIGG,PCGF3,SLC9B2,TMBIM4,STBD1,AFF1,GPRIN3,DYRK1A,ING2,RWDD4,ARFIP1,FCGR2A,SH2D1B,VPS13C,LACTB,RAB8B,SNX1,SPRY1,ENTPD1,ZNF689,SELENOT,ANKRD12,DKK1,HIVEP3,ZCCHC17,MAP4K5,GPR137C,FERMT2,INSM1,SLC30A7,TFG,LIMS1,RANBP2,CD302,PNMA8A,STX16,KCNE4,GREM1,AQR,GTPBP10,DIXDC1,NCAM1,HAUS2,FAM177A1,FAM20B,TOR1AIP2,PPP1R21,SC5D,HELZ,BPTF,ITPR2,TM7SF3,PXK,CFAP20DC,KMT2C,GRIN2A,KIAA0319,TSHZ3,SMAP2,MIA2,COL9A1,MED13,RAP1GAP2,SPATA22,ACER3,KCNC2,CAPS2,PHLDA1,NAP1L1,RAP1A,CTTNBP2NL,MEGF10,MDM4,CTNNB1,SLC4A8,SELENOF,C15orf61,CEP104,USP6NL,PITPNA,SLC17A5,RAB36,CAV2,TNKS2,PIGBOS1,PRTG,CLTB,PACSIN2,MASTL,APOL6,SLC30A10,MARK1,OSBP2,RELN,PUS7,GARRE1,BACE2,NAP1L4,ZNF195,ZNF445,XPO4,TMEM135,ANKRD62,SLC2A2,TBX5,STXBP5,GPR6,PIK3C3,LAMP5,PTPRN2,ERICH2,TMEM30A,PLPP3,PRKAA2,SLC16A10,MS4A7,PBLD,RUFY2,WDR7,ZNF664,WLS,CADM2,MYO1D,CCND2,RNF180,SREK1,DCTN5,HS3ST5,SLC25A27,PDYN,SMCHD1,PLS1,PCOLCE2,TSHZ2,SVIP
GOBP_FUCOSYLATION	BIP	0.00424082	0.00679109	0.53232	23	0.193988	brain	TWAS	c5	0.53232	0.936080117	FUOM,FUT11,SLC35C1,FUT3,FUT5,FUT2,FUT1,FUT9,FUT8,B3GLCT,FUT4
GOBP_REGULATION_OF_PROTEIN_TARGETING_TO_MEMBRANE	BIP	0.00365225	0.00584691	0.532204	27	0.123606	brain	TWAS	c5	0.532204	0.936080117	TCAF2,TCAF1,HPCA,MTCL1,PRNP,AKT2,ERBB2,MIEF2,CHP1,CEMIP,KCNB1,MYO1C,INPP5K,MFF,MIEF1,FIS1,HRAS,ITGB2,ANK3,FYN,CIB1,C2CD5
GOMF_FERROUS_IRON_BINDING	BIP	-0.00376446	0.00602825	0.532319	24	0.368694	brain	TWAS	c5	0.532319	0.936080117	SNCA,ACP5,ALKBH3,CDO1,EGLN1,HIF1AN,ALKBH1,EGLN2,ISCU,HAAO,FTO,PHYH,DPH3,FECH,TF
GSE2770_UNTREATED_VS_IL4_TREATED_ACT_CD4_TCELL_48H_UP	BIP	-0.000560304	0.000897219	0.532306	188	0.0210153	brain	TWAS	c7	0.532306	0.936080117	ADAM8,C15orf40,NSFL1C,RCHY1,PNRC1,ANKRD6,LIMK1,MDH2,CCDC146,NSG1,SH3BP5L,TMEM263,AGRN,MRPL20,EAF2,SNAP47,SLC25A23,GPR108,DYM,SGCB,ITGAX,MIA3,EEF2K,JOSD2,SIGLEC7,FPR2,SRPRA,TMEM230,ANXA6,PRDM15,NDUFV3,TOM1L2,DPY19L1,TGFBI,RAB3D,GCDH,LAMB2,AUP1,SLC27A1,MRPL54,FEM1A,YPEL2,SLC33A1,GOSR2,PNPO,SLC30A6,KDM5B,TAX1BP1,SEC11C,ARF4,PELO,MOCS2,DNAJA3,RIOK1,SLC22A23,CORO2B,GLCE,SLFN12,SLC11A1,ATG9A,ARSB,ZNF652,AP4B1,COMT,SMIM13,ELP5,F10,UPF3A,HS2ST1,RIOK3,SERINC3,DNAJC13,TF,PPA1,CD300C,SRP68,SPHK1,UFC1,FCGR2A,PCCB,FBXO17,LTF,POLR2I,PIGB,EME2,AKIRIN1,TSPO,TESC,IER3,ATF6B,BMPR2,TRABD,ADCY6,CACNB3,PLCD1,DSEL,CD177,KCNN4,KHK,H1-0,GGPS1,CRADD,RHPN2,MMACHC,MKNK1,AHNAK2,OSBP,STX3,PHYH,IDH2,UXS1,TRIM24,ECSCR,CREG1,CACNA1H,MAB21L3,STX8,OXNAD1,NUDT17,ACTR10,MCEE,EFCAB3
GSE17186_BLOOD_VS_CORD_BLOOD_CD21HIGH_TRANSITIONAL_BCELL_DN	BIP	-0.00034651	0.000555127	0.532497	188		brain	TWAS	c7	0.532497	0.936293819	ARHGAP45,MTG2,HELZ2,ZAP70,STING1,MTMR3,TPRG1L,FAS,ARAP2,CBR1,FBXL20,PPARGC1B,TNIP1,RNASEH2C,CCS,CDKN2D,ACP5,TMEM50A,CACNA2D4,MRPL24,GUCA1B,RFXANK,AFF3,CHST10,SELL,AVEN,SLC12A6,NOP10,CDH23,INPP5F,SYTL1,FRMD6,MEIS3,PNKP,TRAF3IP3,IRF6,BCL9L,TBCEL,TACC2,PSTK,ALDH6A1,ZNF175,ANKRD26,MYH9,GRAMD1A,ADSS2,RFFL,SLFN13,SLFN12L,ADD3,PDCD4,SCML4,GUCD1,LRRC75B,GGT1,INPP5B,ARV1,CD53,DENND2D,S100A10,GTDC1,GNB1L,KLHL22,CERS4,TP53I11,AKAP12,RHOF,ABCB9,PYROXD1,MAT2B,POU6F1,GALNT6,RASA3,MADD,RAP2B,ST6GALNAC2,NCEH1,PPIL3,ZC3HAV1,KCNMB4,DDX6,SIGIRR,DDX24,KDSR,STX1A,ARMC3,BCDIN3D,GRAMD1B,DSEL,CCDC82,ARID5B,SLC20A1,RUNDC3B,LFNG,HEMK1,TEX264,PCBP4,FAM3C,SLC16A10,FYN,APRT,SFMBT2,RHBDL3,GPR83,ADAMTS6,IL6ST,ADPRM,ATP13A5,TP53I13,PANX1
AREB6_01	BIP	-0.000424232	0.000680023	0.532727	155		brain	TWAS	c3	0.532727	0.936383636	EPS8L1,G3BP2,USO1,DDR1,BRD2,NKX6-1,DCHS2,SLC7A11,EVC2,FGF5,LDB2,PXN,HCLS1,NRP1,TTLL6,H1-9P,PRRG2,SYT3,SPACA6,CDH13,CLHC1,ACAN,CSAD,ZIC4,ZIC1,CYP26B1,NRXN2,SIPA1,ACTN3,LRFN4,PC,ITGB3BP,ADAMTS19,SMG1,S1PR1,LYPD3,ZNF296,STRN4,FKRP,STK35,SLC4A11,LRCH4,DDX17,TNFRSF13C,PAK6,TRPM7,AFF3,INPP5F,STRC,LAMB3,CRELD1,LLGL2,TMEM38A,SLC16A6,MAP3K5,FLNB,PCP4,IFT52,FXYD3,ITGB8,EPB41,KREMEN2,TMEM191A,PAX7,PHF21B,HS6ST3,FNBP1L,DIAPH1,EML3,UBXN10,CLDN7,HES7,CEMIP,JUP,VAT1,ERLIN1,LAMC2,EHF,TMEM125,ID4,SOX10,SLC16A8,BCL9L,S100A9,TDRD3,SCAND1,SOSTDC1,SNX13,HDAC9,HPCAL4,C1QA,STX1A,LRRFIP2,MOV10,EIF5,NRXN3,ACVR2A,CLDN5,ACTA1,GAD1,MICAL2,REV3L,ARHGAP32,POLR1D,RFFL,UNC45A,NTPCR,TBC1D5,CADM2,LSP1,RPRD2,GSE1
GOBP_POSITIVE_REGULATION_OF_ADAPTIVE_IMMUNE_RESPONSE	BIP	-0.000424014	0.000679559	0.532658	101		brain	TWAS	c5	0.532658	0.936383636	EXOSC6,HLA-F,HLA-G,HLA-H,HLA-A,HLA-E,HLA-B,LTA,HLA-DRA,HLA-DRB1,TAP2,ZP3,AZGP1,P2RX7,IL12RB1,PVR,NECTIN2,KMT5C,EIF2AK4,MSH2,MALT1,CD55,STX7,ADA,CD40,IL23A,STAT6,SLC11A1,RIF1,TYK2,MAP3K7,CD4,IL12A,TREM2,SHLD3,MR1,TNFSF13,ZBTB1,FADD,SHLD2,SHLD1,IL27RA,HSPD1,CLEC7A,HPX,IL1R1,IL18R1,ATAD5,AKIRIN2,FBXO38,TRAF6,SKAP1,NLRP10,NFKBIZ,CD81,IL6ST,PRKCQ,FCGR1A,TNFSF4
GOBP_REGULATION_OF_PLASMA_MEMBRANE_ORGANIZATION	BIP	-0.00495329	0.00794072	0.53277	18	0.914978	brain	TWAS	c5	0.53277	0.936383636	ATP10A,RAB3A,ANXA2,WASL,PRKCD,NOX5,MYH9,S100A10,PLEKHM2,SH3GLB1,ATP8B1
GSE37532_WT_VS_PPARG_KO_LN_TCONV_DN	BIP	-0.000553437	0.000887009	0.53267	182	0.365914	brain	TWAS	c7	0.53267	0.936383636	ADAM8,VIM,CTSD,C15orf40,LIME1,HLA-A,TAP2,PSMB9,PPAT,HMGB2,CENPE,RNF10,CD38,YWHAH,TACC3,HPF1,LIPA,SNX25,NCOA7,CDKN2AIPNL,ITGB1,NRP1,HELLS,ENTPD1,ITGAX,S100A6,NAXE,DAZAP2,PRR13,CCNA2,CDC25B,PCNA,PLSCR1,CLIC4,SAV1,ANXA2,ADPRH,COX17,BUB1B,H2BC4,EFHD2,TPM4,GLRX,PDIA6,LPIN1,GEN1,NMT1,CAP1,PPT1,KNOP1,SHCBP1,RTN4IP1,SERPINB9,SH3BGRL3,THEMIS2,SMPDL3B,TICRR,PRC1,AP3B1,ARSB,PLEK,GMCL1,S100A10,ASNSD1,PHF11,NOD1,TNFRSF1A,CDCA3,ITGAV,PEPD,NUDT4,METAP2,MICOS10,RBBP8,SYTL2,NEK7,CAPG,TRPV2,TBCB,BIRC5,PTPN7,C11orf54,CWC15,COPS9,GSAP,CALM1,ETFB,MYO18A,REEP5,GPR65,VAV3,SLC25A24,LGALS3,EEA1,CASP1,NCAPG2,MAST2,MYADM,SNX9,CATSPERB,CCDC50,CSF1,SWAP70,ANP32E,NUF2,VWA8
GOBP_REGULATION_OF_ADAPTIVE_IMMUNE_RESPONSE	BIP	-0.000417943	0.000670291	0.532939	141		brain	TWAS	c5	0.532939	0.936489141	EXOSC6,LILRB1,LILRB4,KMT5C,TRIM27,HLA-F,HLA-G,HLA-H,HLA-A,HLA-E,HLA-B,LTA,AGER,HLA-DRA,HLA-DRB1,TAP2,ZP3,AZGP1,P2RX7,ZBTB7B,CLEC4G,SLC15A4,IL12RB1,PVR,NECTIN2,ALOX15,TNFRSF14,EIF2AK4,PPP3CB,TRPM4,PARP3,SOCS5,MSH2,HFE,MALT1,CD55,CR2,CR1,CD46,STX7,ADA,CD40,IL23A,STAT6,SLC11A1,RIF1,TYK2,MAP3K7,CD4,IL12A,TREM2,SHLD3,MR1,TNFSF13,SUSD4,FCGR2B,ZBTB1,FADD,IRF7,SHLD2,SHLD1,IL27RA,PKN1,EPHB2,CD81,HSPD1,CLEC7A,KLRD1,KLRC1,HPX,ATAD5,AKIRIN2,FBXO38,TRAF6,SKAP1,NDFIP1,NLRP10,IL1R1,IL1RL1,IL18R1,NFKBIZ,IL6ST,PRKCQ,FCGR1A,TNFSF18,TNFSF4,HLX
GSE19888_ADENOSINE_A3R_INH_PRETREAT_AND_ACT_BY_A3R_VS_A3R_INH_AND_TCELL_MEMBRANES_ACT_MAST_CELL_UP	BIP	-0.00175783	0.00281919	0.532941	117	0.154377	brain	TWAS	c7	0.532941	0.936489141	PCMTD2,CLK4,CANX,SQSTM1,PNRC1,BOD1L1,PAN3-AS1,UBL3,TAPT1-AS1,MED28,KPNA1,HSPBAP1,LINC02035,IFNGR1,NSD1,EFHC1,WDR19,EIF4B,FBXL20,PRDM2,BBS1,HERPUD2,AOAH,ARRDC2,LYZ,KCNMB4,BAZ2B,WASL,THBS1,AMN1,RESF1,ZNF106,FRAT1,PI4K2A,DDX5,EAPP,BTN3A3,LINC00662,HEXIM1,SMAP2,HOMER1,ZFYVE16,UBXN6,MED13,THEMIS2,ZNF565,SIPA1L3,RNPC3,FHL3,NAMPT,TMEM260,PSMA3-AS1,TECPR2,ARAP1,ATM,ERBIN,MAT2B,KDM7A,MGAM,NBR1,ATP2B1-AS1,RGS2,SKIL,RAB21,CBX7,NORAD,KYNU,N4BP2L2,TMEM43,PDE3B,PIK3IP1,ZFYVE1,SGMS1,ARID5B,DIP2B,OGFRL1,FAM228B,DUSP2,TULP4,GNS,RPL27A,LITAF,SIRT1,SRGN,PLXND1,NAA50,TGIF1,SNRPN,MARCKS,MAP3K2,ZNF217,SLC26A11
GSE37532_WT_VS_PPARG_KO_LN_TREG_UP	BIP	-0.000584965	0.000938449	0.533066	115	0.0763977	brain	TWAS	c7	0.533066	0.936611279	RAB4B,AXL,POU2F2,WBP11,NAAA,SLC35E2A,ITPKB,TERT,DYM,NABP2,RBMS2,ENTPD1,FHIP2A,TRAM2,IFIT1,JARID2,NMNAT1,NEU3,DNAAF5,IQCE,TAX1BP3,MINK1,FAM117B,WASL,CASP8,LRRC57,GLT8D1,H1-3,WIPF1,ANKRD10,KCTD6,MRPL57,FXYD5,TRIM13,LRRC61,WNK1,F2RL1,CD4,WDR46,TAF8,DLG4,KDM6B,ACBD6,LAMC1,DNAJC11,WASHC3,CLPP,CAT,CD44,FEM1B,ARFGEF2,MFSD11,METTL15,NACC1,IFITM3,POMT2,PMM1,DESI1,TTLL1,TGFBRAP1,ST6GAL2,TOM1,CHST15,ARID5B,IRF2BP2,NUP35,INSYN2B,MAPK1IP1L,PPP1R16B,TET1,SRGN,VPS33B,PRCP,SCMH1,FMO5,NSUN3,ABCC4
GOBP_ALPHA_AMINO_ACID_METABOLIC_PROCESS	BIP	-0.000265939	0.000426831	0.533249	299		brain	TWAS	c5	0.533249	0.936737783	THNSL2,GFPT2,PPAT,AADAT,SLC7A11,SLC39A8,QDPR,TDO2,GOT2,ART4,MTHFR,AZIN2,CRYM,CSAD,CTPS1,RIMKLA,CBS,PLOD2,SHMT1,SCLY,GCDH,HMGCL,RIMKLB,AMT,NIT2,GAD1,SLC25A12,PYCR2,IVD,GNMT,MRI1,ILVBL,CDO1,HOGA1,HIBCH,GLS,ATP2B4,AGMAT,UROC1,HIBADH,ACADSB,OAT,KYAT3,ALDH6A1,DLST,DDO,ALDH5A1,BCAT1,GCLC,BHMT2,BHMT,SERINC5,DHFR,SDS,SDSL,SRR,ASPA,ADSS2,ASL,GGT1,ASNS,ASNSD1,ALDH4A1,GCLM,MMUT,ASRGL1,ACAT1,PHGDH,THAP4,PSPHP1,PSPH,ICMT,PARK7,HYKK,MTHFS,FAH,NAGS,PFAS,BCAT2,APIP,HNF4A,SERINC3,PCBD1,FTCD,HMGCLL1,MTHFD1,CPS1,KMO,SLC7A7,TST,MPST,GCAT,ATF4,GSTZ1,NOXRED1,GLUD1,AFMID,KYNU,NOS1,ALDH8A1,DDAH2,GFPT1,HAAO,DGLUCY,DDAH1,NOS2,CAD,MTRR,AMDHD1,PRODH,DHFR2,MAT1A,MCCC1,SEPHS1,ADI1,ALDH18A1,MCCC2,NOX4,PAH,ASPG,GCSH,MTR,GMPS,DCT,BLMH
REACTOME_SIGNALING_BY_FGFR	BIP	-0.00240766	0.00386398	0.533217	53	0.605215	brain	TWAS	c2	0.533217	0.936737783	FGF22,PTBP1,POLR2E,KLB,POLR2B,FGFRL1,FGFR3,FGF5,MAPK3,FGF2,GALNT3,FGF10,FGFR4,UBA52,RBFOX2,POLR2F,FGFR2,POLR2G,FLRT2,FRS3,GTF2F1,POLR2I,HRAS,POLR2L,CBL,KL,POLR2C,KRAS,FGF7,GTF2F2,UBC,MKNK1,FGF1,FGF23,NCBP2,POLR2D
GSE29949_CD8_NEG_DC_SPLEEN_VS_MONOCYTE_BONE_MARROW_DN	BIP	-0.000558227	0.000896193	0.533359	183	0.384359	brain	TWAS	c7	0.533359	0.93683351	HLA-DQB1,RING1,IDUA,NELFA,ALG3,ETFDH,BMP3,NDRG4,CAMKK2,PRKCB,CD38,TACR3,CP,TRIP10,AK4,KAT2B,PAN2,SPRY1,CDIPT,ALDH1L1,EFNA1,MT1H,YIF1A,ABCC1,ABCC6,PFKFB4,GNA15,SUPT4H1,RAD51C,PCYT1A,GRK5,CYP1A1,CD5,TUFM,KYAT3,SIGLEC7,ZNF175,ZNF415,SERPINB1,PXDC1,PHACTR4,HERC2P3,L3MBTL1,XPNPEP1,PPFIA2,SPTBN1,PHTF1,BCAS2,RAD52,FBLN1,GCLM,APBB3,CACNB4,COG4,KIAA0753,ALOX12,SENP3,MYH10,LDLRAD4,DNAJC11,NELL1,TPST2,KRT5,SEC31B,NPC1,GIGYF2,NOC2L,CASP8,FZD7,SULT4A1,BBOX1,ZNF548,VAMP4,INSIG2,TES,ANKRD7,CEP43,BNIP3,N4BP2L2-IT2,SSB,TOM1,HAAO,CERNA1,ERCC1,PSD4,CRADD,MICAL2,PARVA,IMPG1,PPFIBP1,ANKRD6,PEX3,SREK1IP1,PRLR,RAB30,ST8SIA1,RBM8A,SERPINB2,CHST2,AKR1C3,RGR
GOBP_ANTIGEN_RECEPTOR_MEDIATED_SIGNALING_PATHWAY	BIP	-0.000565166	0.00090807	0.533691	163	0.280827	brain	TWAS	c5	0.533691	0.937006264	LILRB4,LIME1,CD8A,ZAP70,HLA-A,BTNL2,HLA-DRB1,HLA-DQB1,HLA-DPB1,TRBC2,KLHL6,EIF2B5,BANK1,SPPL3,PRKCB,CD38,TXK,TEC,BTNL8,BTNL3,BTNL9,BLNK,ICOSLG,PRNP,INPP5D,PIK3CD,FCHO1,RPS3,BTN3A2,BTN2A2,BTN3A1,BTN2A3P,BTN3A3,BTN2A1,KCNN4,NECTIN2,PRKD2,SPG21,CD300A,RAB29,GCSAM,RBCK1,PLEKHA1,GBP1,PSEN1,EIF2B2,MALT1,THEMIS2,PLCG2,PAWR,PTPN22,GCSAML,CRKL,WNK1,MAP3K7,CD276,CACNB4,PTPN2,DUSP3,ADA,FCGR2B,TESPA1,CARD11,TRDC,TRAC,SLA2,SH2B2,HRAS,TRGC2,TRGC1,BCL2,THY1,CD81,PRAM1,CACNB3,LAPTM5,BCAR1,VAV3,LGALS3,LCP2,MNDA,EIF2B3,TRAF6,SKAP1,FYB2,FYN,IGHG4,IGHG2,EIF2B1,NFKBIZ,CMTM3,CD247,RFTN1,PLCL2,ERMAP
GOBP_RHYTHMIC_PROCESS	BIP	0.00126121	0.00202765	0.533939	169	0.338654	brain	TWAS	c5	0.533939	0.937006264	AXL,OPRL1,MAPK9,CLDN4,ZP3,MTTP,BMPR1B,TPH1,GHRL,ATG7,TIMP4,MAPK10,NPY5R,DYRK1A,MTNR1A,GABRB1,PARP1,PDGFRA,CLOCK,CASP3,GDF10,MAPK8,BTBD9,KAT2B,NGFR,ADRB1,CHRNB2,KDM8,TRPM2,SP1,PCNA,PROKR2,SLIT2,MAP2K6,A2M,AMH,GNA11,SIRT6,PER3,GPR157,NTRK1,GSK3B,ESR1,FBXL17,MTOR,ATF4,EP300,GPR176,TYRO3,C3orf70,ATF5,DDX5,OXTR,KDM5B,FSHB,PLEKHA1,MYBBP1A,HOMER1,KCNA2,SCAPER,TNFAIP6,NAMPT,DRD2,KDM5A,NFYA,NAGLU,MDK,NR1H3,MMP2,HES7,PGR,HCRTR2,GDF9,FSHR,HNF4A,ATOH7,SGPL1,AANAT,ID4,CSNK1E,NCOR1,TYMS,DRD4,TH,CIPC,OPN3,OPN4,PTEN,PTX3,PAM,NUDT12,CYP1B1,GFPT1,F7,PRKAA1,CAVIN3,SPSB4,FBXL22,TNFRSF11A,BTRC,NFKB2,SRD5A1,NOS2,METTL3,CDK1,OPRM1,SERPINF1,PRKAA2,SIRT1,HEBP1,ROCK2,PTPRN,CARTPT,NDUFA9,HDAC2,NHLH2,OPN5,PTN,IGF1R,PPP1CB,HLF,GAS2
GOMF_ATP_DEPENDENT_ACTIVITY_ACTING_ON_RNA	BIP	-0.00058966	0.00094775	0.533831	90	0.33602	brain	TWAS	c5	0.533831	0.937006264	DHX38,DDX52,HELZ2,DDX25,DDX60,DDX60L,DDX12P,DHX33,DHX34,DDX1,DDX49,PIF1,DDX42,DDX5,IGHMBP2,BRIP1,DDX59,DDX20,MOV10,IFIH1,DDX10,DDX39B,DHX58,DHX8,DDX51,G3BP1,DDX43,DDX17,DDX6,DDX18,DHX30,DDX24,AQR,DHX16,MOV10L1,TDRD9,YTHDC2,MTREX,DDX4,DDX55,DHX37,TDRD12,DHX35,SUPV3L1,DDX11,FANCM
GSE1460_INTRATHYMIC_T_PROGENITOR_VS_NAIVE_CD4_TCELL_CORD_BLOOD_UP	BIP	-0.000420791	0.000676258	0.533788	144		brain	TWAS	c7	0.533788	0.937006264	TRDMT1,VIM,HADH,HMGB2,CENPE,STK32B,ADH5,GOT2,GINS1,NINL,STN1,GSTO1,CHCHD3,SND1,PPP4R1,SCN9A,DET1,CCNA2,HIVEP3,CDC20,KIF2C,PCNA,CCT7,CHD9,RPGRIP1L,PGD,SNRNP40,PTP4A2,TIMP2,TDP1,RAD51C,GTF2A2,GORASP2,DYNC1I2,BAZ2B,TCF12,DDX1,GNMT,CHST10,C1orf112,IDH3A,PSAP,MICU1,MSH2,GMNN,H4C3,NUBPL,SLC35A5,AHI1,TPGS2,GDE1,IMMT,GNL2,SF3A3,USPL1,TRIP13,RFX5,SNAP29,THUMPD2,MCM6,SCRN1,GARS1,RNASEH2B,IMPA2,PTPN2,LDLRAD4,SRSF9,DENR,ERLIN1,AAGAB,ADA,PCCB,HSD17B4,UBR7,RUBCNL,CFH,FAIM,MRPS22,COPB2,ZWINT,GTF3C3,PNMA1,RRM1,GMPR2,CCT5,TP53BP2,IFI16,DLD,CBX1,TM7SF3,STK38L,VPS26A,RUVBL1,PRC1,CD2AP,SMAD2,TOPBP1,UPF2
GSE17721_PAM3CSK4_VS_GADIQUIMOD_2H_BMDC_DN	BIP	-0.000564208	0.000906892	0.533854	166	0.159862	brain	TWAS	c7	0.533854	0.937006264	EFL1,ZDHHC7,CEACAM21,HLA-DRB1,ORC5,CRCP,WBP11,GATC,MFN2,AHRR,SH2D1B,HSD17B7,TRIM7,CDKN2AIPNL,ST3GAL4,SERP1,P2RY12,TUBGCP3,TMEM230,MSL1,ACLY,ATPAF2,LLGL1,YWHAQ,AKTIP,ZNF426,SLC44A2,CDC25A,UBA7,TRIM25,RNFT1,CHMP1A,SUGP2,IDH3A,NT5C,TOR3A,ZSCAN26,SLC37A4,TBCEL,TMEM51,ISCA2,NEK9,ARHGAP21,ELMO2,POLR3A,MSH3,DHRS7B,GMFB,VPS39,LRRK1,CCNT2,ZKSCAN3,RAB40C,CCND3,ATG10,B4GALT6,ATP6V0B,RANBP10,FIGNL1,ANAPC1,MERTK,POLR1B,TRAPPC2B,RHBDD1,SYNGR1,CAPZA2,DACH1,PIBF1,UQCC1,SIGIRR,CIPC,ASB13,LRP2,TMEM229B,PIGH,SELENOP,RRP8,VPS29,TTC7B,GPR65,ATP8B2,TAF9,RAD17,POLK,AKIRIN2,TMED7,GABRB2,FAM3C,DNAJC21,TM7SF3,NCOA1,SIKE1,SLC66A2,TMEM41B,TXLNB,RAB43,ANKMY2,TM9SF3,VPS33B,NDUFA9,MIS18BP1,DCTN5,NFATC2IP,ANKRD28,TEX261
GSE41867_NAIVE_VS_DAY30_LCMV_ARMSTRONG_MEMORY_CD8_TCELL_UP	BIP	-0.000416176	0.000669016	0.533894	182		brain	TWAS	c7	0.533894	0.937006264	TIMM23,AP1G1,PMFBP1,ACACA,ZMAT3,GNB4,PPAT,AGA,EIF2B5,ADH5,CASP6,ZNF141,GRPEL1,GYG1,HPF1,VPS36,GNPDA2,HINT3,ANAPC13,FOXRED1,PPIL1,PPP4R3B,GPATCH4,NSMCE1,TUFM,PDCD2,PACRGL,DTNBP1,PGM1,DRG2,MIEF2,COQ7,TSPYL4,AUP1,ZNF239,SLC25A12,NUP107,TIMMDC1,COX17,NVL,LBR,CENPJ,KPNB1,ATP5MC1,MCMBP,NUDC,DPY30,PHF7,GLT8D1,SAP18,DYNLL2,NDUFS4,IFT27,HSPA13,JAGN1,XPNPEP1,RBM43,NUP50,WDR55,SELENOW,SNRNP25,MCRIP2,SEPTIN9,PGM2L1,NDUFA12,NT5C3B,SYS1,SDF4,MRPL22,ZBTB32,IFITM3,PTDSS2,MRPL23,MRPL14,TRIM5,ESD,ARFGAP3,RMDN2,RBM44,RDH12,PRR36,NDUFA7,BID,ANAPC7,MOV10,RAB8B,NRBF2,CUEDC2,COA8,CTBS,POLDIP2,SMIM8,NUDT19,UMPS,CERS6,MTRF1L,ISG20,GDPGP1,PARP11,COPB2,CDC123,OPTN,SEC22B,SMCHD1,ZC3H15,ZNF217,TEX261,FDX1,YIPF2
GSE45365_HEALTHY_VS_MCMV_INFECTION_CD11B_DC_DN	BIP	-0.000581119	0.000933324	0.533526	127	0.111652	brain	TWAS	c7	0.533526	0.937006264	ZNF488,PLAC8,GUCY1A1,CENPE,SH3BP5L,GINS1,C1orf226,NUF2,METTL7B,CD63,HSD3B7,MTCL1,TECTB,C11orf71,PLOD2,CDCA5,FAM89B,ZNRF2P1,TBX19,MIEF2,ANLN,GREB1L,DNAH14,ITGB3,CRYAB,STIMATE,MGLL,ZC2HC1C,MYLK-AS1,ZNF619,SKA3,KCNMA1,SHCBP1,PRTN3,ATP8B3,TSGA10,FAM89A,MAP10,SUSD5,MEIG1,CDCA8,TRIP13,CDCA3,CHAC1,ALOX12,TUBG1,BROX,CDC20,HSPA2,MPST,KDELR3,CAV1,DHCR7,DIAPH3,MYL9,CYS1,UPK1A,BIRC5,GSTM5,BBS5,DEPDC1,MARCHF2,DYNC2LI1,NEK2,TPM1,TTC7B,SPAG5,RAB39A,F3,TRIM36,CDK1,SLC7A9,PROS1,KIF18B,MS4A4A,L3MBTL4,AIG1,PRC1,PTTG1,LMBRD2,CENPN,STXBP6
LEE_LIVER_CANCER_MYC_TGFA_DN	BIP	-0.000597655	0.000960894	0.533957	64	0.381845	brain	TWAS	c2	0.533957	0.937006264	FABP1,HLA-DMA,EGFR,TDO2,PSEN2,CMAHP,G0S2,HSD11B1,PXMP2,ZC2HC1C,ABAT,ELOVL5,TNNC2,NETO2,BHMT,ETNK2,SLC27A5,NR1H3,ACOX1,TRPV2,GPR37,SLC25A22,KYNU,MMD,OAT,KHK,CYP4F2,MTARC1,IGFALS,CA5A,DCT,MAPKAPK2
MIR448	BIP	-0.000300663	0.000483286	0.533861	232		brain	TWAS	c3	0.533861	0.937006264	ADAMTS8,PTBP1,ZNF454,GFPT2,VSTM2A,SMURF1,KLHL5,PDS5A,REST,VWA5B2,BMPR1B,KREMEN1,OR2L13,TBC1D19,STIM2,DOCK9,CC2D2A,RUNX2,ENPP4,PCDH8,UNC5A,EFCAB7,ROR1,HEY2,TRMT11,DOC2A,CFAP119,ZDHHC6,DTNA,SPTLC3,PRDM2,KANK4,ZNF286B,MAP2K6,KCNJ16,ZNF148,ANO8,RNFT1,TIMMDC1,OSMR,FBXL17,GPHN,PDE10A,MPC1,PIGV,SYT4,LRRC57,FRMD6,FERMT2,STIMATE,LHFPL6,BICC1,TAGLN3,CATSPERE,DESI2,CDK19,ENKUR,CAP1,KCNQ4,SETD9,DTX3,ATG5,WRNIP1,GLCE,COL19A1,ZZEF1,ADD3,SLC12A2,ANK3,HIPK1,DPP4,IGF1R,LYSMD4,MDFIC,ZNF135,ANKRD42,ILRUN,SGTB,FAM168A,HDLBP,MGAM,CNTNAP1,DSC1,DSG1,ACSL6,KIF3A,USP6NL,TIGD1,KCNB1,IGLON5,ZNF677,KCNK3,SNTB2,GRIP2,JOSD1,DDX18,HECTD2,BTAF1,PDE6C,BMPR1A,TTN,SESTD1,AMPH,INO80D,ADAM23,ABHD13,SPTBN4,DZIP1L,NAV2,ANO5,FANCF,BCL2,KDSR,N4BP2L2,STARD13,ALDH8A1,SERTAD2,LRRC8B,FAXC,GTF3C3,SF3B1,OGFOD1,PRKAA1,CCDC152,AGAP1,RHEBL1,PRKG1,EEF1AKMT2,RPS6KA5,CPSF2,ADO,ZNF521,SS18,KCTD1,ZNF660,DNAJB11,TAOK1,SRSF11,SEMA3A,ACVR2A,TTYH3,DCC,GABRB2,KCNA1,CNTN5,FBXO28,SH3TC2,ABLIM3,TESK2,RAI14,PAXBP1,RALGPS2,RBFA,TXNDC11,RAB12,RCCD1,RNF7,SATB1,TTLL7,ARMH4,DACT1,DAAM1,CADM2,C17orf75,HS3ST5,PRKAB2,GAN,VASH2,PTPN14
PETROVA_ENDOTHELIUM_LYMPHATIC_VS_BLOOD_UP	BIP	-0.00192959	0.00310279	0.534016	98	0.141087	brain	TWAS	c2	0.534016	0.937012376	MRC1,USP13,HMGB2,CRMP1,LDB2,PAQR3,GINS1,CH25H,LIPA,SPRY1,PDLIM3,CCNA2,CLEC4M,PDPN,PYGL,IGFBP2,LBR,BUB1B,ACSL3,RAPGEF5,CYP1A1,H4C3,CD200,ITGA1,HACD2,GPRC5B,REEP1,DSP,ADD3,GCH1,PCSK6,MCM6,HLA-DPB1,ANKS1A,LMO2,PEG10,GMFG,UNC5B,PPP1R2,APOD,BTBD3,PDE8A,CEP68,RAMP3,SELENOP,RELN,ITGA9,CTDSPL,TIMP3,CDK1,ARID5B,NOS2,SPAG5,CSRP2,PNP,DHCR24,SLC26A4,KIF2C,PDLIM1,EMP2,NR2F1,PTTG1,RBP1
GSE13306_TREG_RA_VS_TCONV_RA_DN	BIP	-0.000346078	0.000556654	0.534132	172		brain	TWAS	c7	0.534132	0.937118492	HP,GFPT2,SCGB3A1,BTNL9,RCC1L,CPLX1,MAP6D1,ABCC5,TBC1D4,VGLL4,GOT2,PDE6H,TMEM52,CNGA1,AHRR,SLC25A41,KLHL25,PALLD,ACAA2,NKAIN4,NSD1,C3orf62,RAD54L2,CANT1,SLC26A11,IGFBP2,ZNF580,HDGF,SNX24,CHST10,PPIP5K1,SHF,AP2A1,CRTAC1,DTD2,RAB29,CHST13,KMT2C,SLAMF8,ATP1A4,ARMC9,WRNIP1,P2RX1,JPH2,FN3K,COBLL1,FBXL2,INPP5B,CELF3,ALDH4A1,NUP50,MOK,SPSB2,PEX5,RHOV,IL12A,NUDT3,WNT4,GPR153,TFIP11,DENND2A,RINL,FBXO27,UBALD2,SPHK1,GSDME,KCNMB4,CSF2RB,GGA1,MGAT3,PHLDB1,NHLRC1,TPMT,B4GALNT4,COL18A1,CLDN18,KRT33B,SOHLH2,LY86,TGFA,SCIN,SLC35E4,LRRC17,SLC35F6,POM121L2,BBS10,TBX5,PPP2R2B,ABCB10,CRABP1,ACTR5,NOC3L,CREBL2,NEPRO,KMT5A,TTLL13,AP5S1,ZBTB11-AS1,ATXN7L2,SGSM3,ADGRF5
GOBP_CENTRAL_NERVOUS_SYSTEM_NEURON_DEVELOPMENT	BIP	0.00287958	0.00463376	0.534314	49	0.410501	brain	TWAS	c5	0.534314	0.937340369	MAPT,DRAXIN,DCLK2,GABRB1,NDNF,PLXNA4,EPHB1,NRP1,SOX1,RAC3,OGDH,SLIT2,NIN,CNTN2,PLXNA1,DRD2,B4GALT5,FGFR2,DISC1,ZMIZ1,B4GALT6,SZT2,TSKU,HSP90AB1,ADARB1,PTEN,NRP2,DRD1,SPTBN4,EPHB2,GLI2,TAOK1,CHRNB2,SEMA3E,DCC,KIFBP,NHLH2
GOBP_INTRACELLULAR_STEROL_TRANSPORT	BIP	-0.00265093	0.00426719	0.534444	39	0.568257	brain	TWAS	c5	0.534444	0.937397175	LDLRAP1,ANXA2,TPCN2,NPC2,GRAMD1A,ARV1,LDLR,STARD4,CES1,NPC1,VPS4A,ABCG1,PIP4K2A,LRP6,SCP2,PCSK9,RELCH,GRAMD1B,OSBPL2,NUS1,SERAC1,ARL8B,GRAMD1C
GSE41867_NAIVE_VS_DAY8_LCMV_ARMSTRONG_EFFECTOR_CD8_TCELL_DN	BIP	0.00169864	0.00273476	0.534513	131	0.0972869	brain	TWAS	c7	0.534513	0.937397175	MRC1,RAMAC,KLHL36,NSF,EPS8L1,SLC29A4,GAK,TMEM175,UVSSA,MFSD10,EMID1,DCLK2,SIM2,KPNA1,STAMBPL1,MCTP1,TUT4,YIPF1,HSPB11,PDE1B,RDH5,TRIM68,ANKS1A,FGD2,CCM2,ZNF691,SFT2D2,ATG16L1,N4BP3,MACO1,COLGALT1,RAB3A,SEMA3F,ITGA6,RAPGEF4,ZC3H12D,RMND1,TCF12,PJA2,MAN2A1,ACBD3,ARID3B,ZNF106,ZFYVE27,GOLGA3,AREL1,ZNF619,RNF103,DGKE,CTNS,CAPNS1,DCLRE1C,PRKAB1,SCML4,CHCHD10,MGA,MDFIC,PDE2A,HSD17B8,DXO,CCDC62,GPR153,HDAC5,RETREG3,CASS4,GNPTAB,ARL4A,ZMIZ1,SERINC3,FCGR2A,SKIL,RNF111,MAP1LC3B,FYCO1,AP2A2,ITGB2,INO80D,TSPO,ATP13A2,NECAP1,SERTAD2,SPPL2B,F10,MYO1F,PIP4K2A,ST7L,EIF5,SPATA6,IFT172,MAST4,SLAIN1,TM7SF3,CRIP2,MS4A7,SLU7,BRD9,RPRD2,TF,SNX5
REACTOME_NUCLEAR_ENVELOPE_NE_REASSEMBLY	BIP	0.0022636	0.00364405	0.534484	58	0.0731756	brain	TWAS	c2	0.534484	0.937397175	VPS4A,IST1,NUP54,TUBB4A,CC2D1B,NDC1,BANF1,NUP107,TUBB1,LBR,NUP58,RANGAP1,KPNB1,NUP62,TUBB8,NUP85,RAN,ANKLE2,CHMP3,TUBB2A,TUBB2B,RCC1,NUP205,CHMP2A,LEMD2,TUBB6,SEH1L,SIRT2,TUBA3D,TUBB8B,POM121,NUP93,TUBA1A,TUBA1C,VRK1,CHMP4A,CHMP4B,NUP35,NUP133,CDK1,TUBA8,LEMD3,UBE2I,TUBA3E,TUBAL3
GSE11961_FOLLICULAR_BCELL_VS_MEMORY_BCELL_DAY40_UP	BIP	-0.000342176	0.000551136	0.534694	232		brain	TWAS	c7	0.534694	0.937596921	ISCU,MYO1H,FAM216A,LKAAEAR1,GPR35,BOK,POLR1H,ADGRA3,LAP3,GOT2,MLEC,SOD3,HLCS,WASHC4,SLC25A23,GSTO1,FAM241A,UQCRC2,HCN3,DOK4,JARID2,DOCK7,WIPI1,ABCA5,UBE2F,RALB,KLHL35,FAM162B,GMPPB,RPL28,PARVG,MORN1,NEDD4,FLVCR1,DYNLT2B,BDH1,KIFAP3,CFAP69,BCO2,PPHLN1,BCAT2,GYS1,PI4K2A,SENP8,IL17RC,NUBPL,UNC93B1,C11orf24,DAGLB,CYB5A,DNAL1,EIF2B2,MLH3,GLRX,TMEM176B,WDR86,AKAP7,TXNDC16,DDHD1,GPI,INTS4,ALG8,PLCG2,XPNPEP1,GRAMD2B,HSD17B12,CRYZ,GARS1,HS6ST3,HAVCR1,NDUFA9,CD27-AS1,COPS7A,SLC4A9,CCNB1IP1,AARS1,KRT80,TBC1D22A,PLIN3,APIP,LDLRAD3,CEP290,SLC22A5,SUMF1,PTTG1IP,OAT,UROS,MOCOS,BTBD3,PGS1,C2orf73,ALS2,CLEC1A,WNT10B,CCKBR,LMO1,TNFRSF11A,GMPR2,DHRS1,GALC,STK32A,LYST,ERO1B,MFSD1,SNX9,MYOF,NOSTRIN,PLXND1,ATP6V0A2,IDH2,WNT6,SSTR4,PRLR,PARP8,SLC26A8
GSE17721_LPS_VS_GARDIQUIMOD_12H_BMDC_UP	BIP	-0.000414671	0.000667974	0.534738	180		brain	TWAS	c7	0.534738	0.937596921	AP3B2,PNRC1,RRAGD,USP53,EXOSC9,TLR3,APMAP,ACTR1A,DGKA,AIDA,GYPC,PMVK,PDCD2,DBNL,CSAD,PTEN,IFIT2,NT5C3A,SHMT1,CLSTN1,NMNAT1,CLIC4,GMPPB,HK2,ALKBH3,POGLUT1,GFRA4,RAB22A,PRELID3B,SERPINE1,BUB1B,RPAP1,NRROS,BMS1,BCKDHB,TPBG,HHAT,INPP1,TOR1AIP2,PXMP2,CHFR,COX20,SMAP2,SDC4,CD40,TRIM25,IFT27,P2RX5,ANKFY1,GLB1,TADA3,SLFN12L,AP2B1,GSTT1,GUCD1,KIF21B,PDCD6,STK39,NUP50,TBC1D22A,TYK2,UBLCP1,SP110,TNFRSF1A,TAPBPL,GNB3,SELENOW,CACNB4,SLCO3A1,D2HGDH,DENR,SHBG,RNASEL,CDA,RMC1,NGEF,EXOC7,PGS1,NOC2L,NFKBIB,CTTN,SAMHD1,SLIRP,TMEM63B,IFI27L2,FZD9,LTA,HSPA1B,ACYP2,KANSL2,TMBIM6,BID,ASAH2,SCN3B,CMPK1,DNAJB11,NRBP1,HTATIP2,COMMD7,GUK1,LFNG,CD180,GALNT10,MSANTD4,KCNIP3,TMEM30A,EXOC6,CIITA,ATP1B3,TMEM140,LSP1,ISOC1,NUBP2,TULP1,TRIM21
GOBP_POTASSIUM_ION_HOMEOSTASIS	BIP	0.00373632	0.0060214	0.534924	24	0.376541	brain	TWAS	c5	0.534924	0.937825623	KCTD7,ATP1B1,SLC12A8,SLC12A9,ATP12A,SLC12A6,KCNJ10,ATP1A4,SLC12A5,KCNMA1,SLC12A2,WNK1,UPK3A,ATP1B2,ATP4A,KCNA5,ATP1B3
GSE17974_CTRL_VS_ACT_IL4_AND_ANTI_IL12_4H_CD4_TCELL_DN	BIP	-0.000563424	0.000908161	0.534994	160	0.497483	brain	TWAS	c7	0.534994	0.937850928	DUSP14,TBL2,SLC39A8,GAR1,MLEC,STAMBPL1,TESPA1,NEMP1,TXNDC15,TCTN3,TAF1A,GPATCH4,ISG20L2,PUS3,SLC26A11,MRPL12,PKNOX1,RRP1,AEBP1,POLD2,BBS12,XBP1,PSMD8,TIMM50,ZNF780A,PRADC1,TMEM177,DSE,CMSS1,POGLUT1,ZPR1,POLR3H,DESI1,NT5E,RUVBL2,PRMT1,NAB1,GLS,CD200,ZNF410,EIF2B2,ABAT,BCAT1,PIGM,CD84,IMMT,TRAP1,DNAJA3,GLB1,GNL2,CNIH1,HOMER1,ASNS,PHLDA1,RAP1A,PNO1,TEX30,FTSJ3,FDX2,B4GALT5,GGCT,TMEM223,AARS1,SF3B3,DDX10,LTA,WDR46,PHF23,ELP5,PPP1R14B,C1orf216,STX6,CLN6,RBBP8,TMEM126B,EED,OSBPL3,TIAM1,PSMB5,FADD,FYCO1,SLC29A1,GON7,UBR7,RAB27A,RRP7A,NIPA1,TIMM13,SLC25A15,RBM28,SMKR1,PRPF38A,COA7,NDC1,ADO,SMG9,MED21,LYST,LCP2,PSMA4,PRDX1,MOB3C,XPOT,LPIN2,IL1R1,WDR36,CARS1,TUBE1,YARS2,CHST2
GOBP_B_CELL_ACTIVATION_INVOLVED_IN_IMMUNE_RESPONSE	BIP	-0.000600377	0.000968154	0.535175	64	0.279889	brain	TWAS	c5	0.535175	0.93799967	UNG,EXOSC6,SANBR,RNF8,XBP1,SLC15A4,KMT5C,RNF168,PARP3,MSH2,MSH6,CR1,ADA,CD40,STAT6,EXO1,PLCG2,RIF1,SHLD3,CD180,TNFSF13,FCGR2B,SHLD2,CCR6,LIG4,SHLD1,IL27RA,HSPD1,ERCC1,ATAD5,LFNG,NDFIP1,SWAP70,PHF14,PLCL2,TNFSF4
GSE9988_LPS_VS_VEHICLE_TREATED_MONOCYTE_DN	BIP	0.00166317	0.00268209	0.53519	119	0.0598379	brain	TWAS	c7	0.53519	0.93799967	COTL1,ZDHHC7,GRN,ARHGAP27,ARHGAP45,RGS19,WIPI2,DAGLB,TLR1,DYNLL1,MLXIP,PTP4A2,PHC2,TACC3,NELFA,RGS12,SDHA,ARL3,WBP1L,CALHM2,ARHGAP22,APBB1IP,MTCH1,ZNF740,PRR13,FAM89B,GSTP1,TGFBI,PRELID1,ACP5,PIK3CD,LAPTM5,RAB8A,ARRDC2,MAST3,PFKFB4,TIMP2,SMARCAL1,CXCL16,VMO1,NLRC4,ATF5,NT5DC2,PLEKHO2,DIS3L,ZNF467,DSTYK,RAB29,NAGS,STX7,DCLRE1C,USP22,PGP,SNX27,TTC7A,IL27RA,MAP3K3,MYO1F,TNFRSF1A,IFFO1,ARAP1,TMEM170B,PHF23,KLHDC10,STX6,MR1,ICMT,ARHGAP1,RAP2B,ARL6IP5,ELOVL1,EMSY,CASP8,PIP5K1C,PLIN3,LGALS1,DDX17,TRAPPC12,ENC1,NCOR2,TMEM121B,GLTP,TCHP,GIT2,EVI2A,RAB11FIP4,CSF1R,CTSH,HECA,FRAT1,FRAT2,PLEKHO1,UNC45A,ATG9A,ZBTB11-AS1,CMTM3
GOBP_LEUKOCYTE_MEDIATED_IMMUNITY	BIP	-0.000244944	0.000395101	0.535289	293		brain	TWAS	c5	0.535289	0.93807577	SCART1,UNG,EXOSC6,AP1G1,GZMM,ELANE,LILRB1,LILRB4,KMT5C,CD8A,HLA-F,HLA-G,HLA-H,HLA-A,HLA-E,TUBB,HLA-B,MICA,LTA,C4A,C4B,AGER,HLA-DRA,HLA-DRB5,HLA-DRB1,HLA-DQA1,HLA-DQB1,HLA-DQA2,HLA-DQB2,HLA-DOB,TAP2,HLA-DMB,HLA-DMA,HLA-DOA,HLA-DPA1,HLA-DPB1,TRBC2,RABGEF1,ZP3,AZGP1,SPON2,WDR1,P2RX7,SANBR,TLR3,FCER1G,FCGR3A,FCGR2B,SH2D1B,ANXA3,STX4,RNF8,STXBP2,CLEC4G,PRAM1,AIRE,ITGB2,SLC15A4,ADAM17,INPP5D,PIK3CD,C1R,C1RL,CLEC12B,CLEC7A,KLRD1,KLRK1,KLRC4,KLRC3,KLRC2,KLRC1,BST2,IL12RB1,SNX4,HFE,BTN3A2,BTN3A3,CD177,PVR,NECTIN2,ERCC1,SCIMP,C1QBP,FER,DDX1,RNF168,IL27RA,ADGRE2,PPP3CB,SNAP23,SPHK2,TRPM4,PARP3,PRKCD,ACE,MILR1,SNX6,CD300A,UNC13D,MSH2,MSH6,IL21R,LAT,MALT1,CD55,CR2,CR1,CD46,STX7,CD84,CD40,PDPK1,DNASE1,IL23A,STAT6,SERPINB9,EXO1,PTAFR,PLCG2,JAGN1,BCR,GFER,RIF1,F2RL1,MAP3K7,IL12A,TREM2,CEBPG,SHLD3,MR1,PLEKHM2,TNFSF13,VAMP2,SUSD4,CRK,F2,JAG1,TICAM1,ZBTB1,TRDC,RIPK3,FADD,ADORA2B,SLA2,IRF7,CHGA,RAB27A,SHLD2,PTGDR,CCR6,LIG4,CPLX2,MAVS,SHLD1,CBL,C1QA,C1QC,RAET1E,RAET1G,ULBP2,ULBP1,ULBP3,CD81,HMOX1,CSF2RB,HSPD1,C7,HPX,CTSC,LGALS9,NOS2,ATAD5,S100A13,LYST,SERPING1,FBXO38,CTSH,PIK3CG,PRDX1,TRAF6,ARL8B,TRAF3IP2,IGHG4,IGHG2,NDFIP1,EMP2,SWAP70,FES,TCIRG1,IL1R1,IL18R1,CAMK4,VAMP3,GAB2,FCGR1A,TNFSF4
GSE43863_TFH_VS_LY6C_INT_CXCR5POS_EFFECTOR_CD4_TCELL_DN	BIP	-0.000570598	0.00092065	0.535404	133	0.180137	brain	TWAS	c7	0.535404	0.938179891	CACNB2,DUSP14,FAM178B,HLA-A,LTA,CYP21A1P,KDR,RBFOX1,FAM241A,LIPG,QPRT,PEX11G,PLSCR1,RIN1,SHMT1,SLC25A33,IFNLR1,CDC25A,HK2,MIB1,CHRNE,DNPH1,OR7C1,PIGV,SEMA7A,SNUPN,HSD11B1,CD200,GJC1,COX4I2,F11R,MKX,CACNA2D3,SERPINB9,ERO1A,CBLN1,KIAA0040,FAM89A,RFX5,LACC1,GIMAP4,SPIRE1,SEH1L,CLIP1,NGEF,RNF157,UBALD2,NCEH1,AGRN,DDX18,NFKBIB,PCGF5,IFITM3,EPS8L2,POMT2,UNC79,FLVCR2,IL15RA,RBM17,CD81,NUDT21,CHCHD4,FUT8,OR6A2,XPO4,KSR1,TLCD1,ATN1,GABRB2,UBXN2A,RPRM,TSPAN2,FEZF1,SRGN,DENND5A,SWAP70,DDX11,ABI3BP,NFKBIZ,UTP6,RHBDL3,USP31,TMTC2,GK5,PLXNC1,CEP83,TMCC3
SILIGAN_BOUND_BY_EWS_FLT1_FUSION	BIP	0.00290282	0.00468454	0.535483	39	0.51149	brain	TWAS	c2	0.535483	0.938220915	COP1,NEK1,CCSER1,CDH13,POPDC2,KCNAB1,PDE10A,DPP9,TRIM58,HS6ST3,WWP2,NR5A2,ARNT2,ZBBX,ANKS1B,LTF,GRID1,CYP4A11,LRP1B,ERC1,GALNT10,RIT2,CHL1
BASAKI_YBX1_TARGETS_UP	BIP	-0.000406436	0.000659961	0.537994	235		brain	TWAS	c2	0.537994	0.938245703	UNG,MYO19,DHRS11,RFLNB,MDC1,PLAC8,HMGB2,PSMD2,WDR1,PEX13,YWHAH,GINS1,ACTR1A,CENPU,CENPW,SAR1B,ANXA3,CCNA2,FGF2,TSC22D2,RBM19,MTCL1,DKK1,SMG5,MCM3,SLC38A10,PDCD2,H2AZ2,CCM2,WDR4,POLA2,RHOD,GSTP1,C11orf24,ANLN,PRELID1,PDLIM7,BIRC5,TIMP2,LARP6,CRIM1-DT,CDC42EP3,SKA2,SAE1,OSMR,RANGAP1,CENPM,THBS1,BUB1B,KNSTRN,EHD4,DNAJC9,COMMD4,FRMD6,NID2,GLS,DDX39A,TPM4,KPNA2,FLNB,COX20,SHCBP1,DHFR,TUBB2A,CHAF1A,UHRF1,RNMT,CNOT9,TUBA4A,CDCA8,WDHD1,TRIP13,TNFRSF12A,TUFT1,MAP1B,NUP50,SPC24,DR1,NCAPD2,CDCA3,LAMC2,TSEN15,CCND3,ATL3,TCP11L1,DTYMK,CAMTA1,KRT80,CAVIN1,PSMC3IP,DDB2,CDA,PINK1,CDC20,MED8,KIF2C,GLRX2,IMMP1L,MTHFD1,CAV1,BORA,DIAPH3,LINC01224,ZWILCH,TYMS,POLR2L,AHSA1,AXL,H2AX,RNF26,DEPDC1,GLI2,ZWINT,AURKA,PMEPA1,MT2A,MT1X,NUP93,TUBA1A,NEK2,KLC1,SIVA1,CAD,HTATIP2,E2F7,PLK2,WWC1,SPDL1,NTN4,CDK1,PRSS23,ADRB2,FAM83D,DKK3,CENPO,TUBB6,EMP2,LINC02274,DDX11,PRPF3,FANCI,PRC1,PTTG1,CHORDC1,SCO1,CTPS1,NUF2,CENPN,SNX5,C3orf14,NUDT5,SMPD4
CDC5_01	BIP	-0.000568663	0.000924045	0.538287	128	0.019664	brain	TWAS	c3	0.538287	0.938245703	LRFN5,DUSP14,ZNF516-DT,USP13,FAM53C,MAML1,MTTP,RRH,MSX1,NDRG4,UCHL1,ITPKB,PDGFA,WBP1L,PCDH8,SLCO2A1,NRP1,INPP4B,SCN7A,NAP1L5,ABLIM1,GFRA1,GPR85,WDR27,TNS2,HIVEP3,FGF10,PDZRN4,COL16A1,BAMBI,VSTM2L,INO80B,FOXN3,SLC12A8,SMTNL2,MINK1,POGLUT1,CSNK1G3,DGKB,EMC4,FGF12,FUT11,RPA2,SYT4,PCDHGC3,KCNK12,MGLL,OSER1,ARHGAP44,MXI1,SOBP,SEC63,CTTNBP2NL,HIPK1,VDR,TNNI3K,SLC44A5,CUTA,KCTD15,PLCB3,CDKN2C,PBX1,UNC13D,HSPA2,KLF12,POT1,CPNE1,CUX1,BTBD3,CDC42EP3,HRK,BMPR2,NRXN3,DIP2B,PPP2R2B,CHRNA5,CDH6,PIK3R3,RASAL2,PRRX1,FYN,TGIF1,FES,ADAMTS6,SREK1,GOLPH3L,KLHL32,ACTR10,TSHZ2
FIGUEROA_AML_METHYLATION_CLUSTER_3_DN	BIP	0.00392665	0.00637366	0.537845	21	0.0463424	brain	TWAS	c2	0.537845	0.938245703	MAML1,TLR1,TMEM33,PLEKHA4,MED25,MARVELD1,SLC26A9,ZNF853,TSFM,PLEK,PKDCC,EPHA2,NECAP2,SEZ6L,KDM4B,PHLDB1,AHNAK2,CRTC3,RHOT1,SLC45A1
GOBP_APPENDAGE_DEVELOPMENT	BIP	-0.000418781	0.000679081	0.53744	124		brain	TWAS	c5	0.53744	0.938245703	WNT3,RSPO4,SLC7A11,PLXNA2,IRF6,MSX1,ZNF141,KREMEN1,FRAS1,RUNX2,LNPK,KAT2B,CRABP2,DKK1,WDR19,BBS7,SMOC1,CYP26B1,BMP7,FGF10,MKS1,TULP3,ITGA6,MAP3K20,FLVCR1,AFF3,GREM1,FMN1,RNF165,ITGB4,FERMT2,BMP4,SLC39A3,PIAS4,TBX2,IFT52,PRKAB1,SEMA3C,FBN2,IFT140,KREMEN2,COL2A1,FGFR2,IFT80,CTNNB1,BAK1,MED31,PKDCC,C2CD3,CPLANE2,ALDH1A2,PBX1,LRP4,GDF5,BMPR1A,WNT5A,WNT7A,BMPR2,DYNC2H1,IFT172,TBX5,TMEM231,IQCE,GNA12,MEOX2,RPGRIP1L,LMBR1,FREM2,PRRX1,IFT122,TBC1D32,MYH3,B9D1,IHH,HDAC2,ECE1
GOBP_LIPOPOLYSACCHARIDE_MEDIATED_SIGNALING_PATHWAY	BIP	-0.00059946	0.000970885	0.536946	54	0.373585	brain	TWAS	c5	0.536946	0.938245703	LILRA2,TLR2,MAPK3,PRKCA,SCIMP,CARD8,IRF3,CD6,IRAK2,MALT1,CD55,PTAFR,PLCG2,CD36,PTPN22,CD14,TICAM1,LTF,SIGIRR,TRIM5,NFKBIL1,LY86,SCARB1,CD180,CARD16,TRAF6,AKT1,SASH1
GOBP_LYMPHOCYTE_CHEMOTAXIS	BIP	-0.00385918	0.00624877	0.536845	27	0.212001	brain	TWAS	c5	0.536845	0.938245703	ADAM8,CCL3L1,CXCL11,CH25H,HSD3B7,CCL25,ADAM17,PIK3CD,CXCL16,SLC12A2,WNK1,STK39,NEDD9,ADAM10,PADI2,WNT5A,KLRK1,S100A7,PIK3CG
GOBP_POSITIVE_REGULATION_OF_MITOCHONDRION_ORGANIZATION	BIP	0.00202529	0.00329235	0.538455	69	0.623618	brain	TWAS	c5	0.538455	0.938245703	CAMKK2,HIP1R,VPS13D,GSK3B,FAM162A,KDR,SLC25A4,MAPK8,RALBP1,ZDHHC6,PLD6,MIEF2,CERS1,BBC3,NMT1,DDHD1,ATP5IF1,CHCHD10,BCL2L11,ZNF205,BAK1,TREM2,PRKN,BOK,PPIF,MUL1,PINK1,MFF,PLA2G6,MIEF1,FIS1,MARCHF5,ADCK1,MOAP1,PMAIP1,BIK,BNIP3,HRK,PDCD5,BID,FBXO7,PARK7
GOBP_VACUOLE_ORGANIZATION	BIP	0.00129543	0.00210428	0.538147	170	0.569864	brain	TWAS	c5	0.538147	0.938245703	CTSD,PIP4K2B,NSFL1C,VPS16,STING1,SMURF1,AP4M1,WIPI2,TMEM175,ATG7,MTMR3,SCARB2,STBD1,P2RX7,VPS33A,MFN2,LRBA,TMEM165,MFSD8,RAB5A,ATG2A,TCIRG1,RALB,ATG16L1,AKTIP,SNX4,FEZ2,ANXA2,TMEM39A,ADPRH,MAN2A1,MTOR,CHMP1A,ATG12,HPS1,HEXA,SCFD1,TPCN2,WIPI1,GRN,CHMP3,PIP4K2C,ATG5,CHMP6,WDR45B,MYO7A,RUFY4,ATG9A,ATG14,AP3B1,ARSB,PIK3C2B,MBTPS1,CHMP2A,ZKSCAN3,ATG16L2,RNASEK,PHF23,ULK3,ATG4B,HPS4,NAGLU,ATG13,ACP2,PLA2G5,PINK1,SH3GLB1,GNPTAB,CLN6,TRAPPC8,ATP6V0B,ACP3,VPS4A,MAP1LC3B,VPS11,NAGPA,HEXB,MOAP1,ATP13A2,TMEM9,LRRK2,HOOK1,TMEM106B,TOM1,CLVS2,CHMP4B,MAP1LC3A,PIP4K2A,SNX7,FHIP1B,IFT88,CHMP4A,TMEM199,LAPTM5,SNX18,LYST,RAB39A,FIG4,UBXN2A,PIK3C3,ARL8B,TMEM41B,RAB7A,RAB43,RAB3GAP2,ULK2,VPS33B,ELAPOR1,ATP10B,CLN3,NUPR1,SEC22B,GAA,ATG2B,CCDC115
GOCC_FICOLIN_1_RICH_GRANULE_MEMBRANE	BIP	-0.0005854	0.000950257	0.537865	81	0.167984	brain	TWAS	c5	0.537865	0.938245703	ADAM8,LILRB2,FCAR,STBD1,DYNLL1,ATAD3B,ITGAX,TRPM2,ITGB2,CD300A,RAC1,CD55,CR1,SIGLEC5,SIGLEC14,FPR2,FPR1,VPS35L,DSP,SERPINB6,SLC11A1,DIAPH1,MGAM,UBR4,DSC1,DSG1,FCER1G,NBEAL2,AP2A2,PKP1,COPB1,ENPP4,LGALS3,PTPRN2,DYNC1LI1,TCIRG1,PRCP,CLEC4D,SIRPA,GAA,NFASC
GSE12963_UNINF_VS_ENV_AND_NEF_DEFICIENT_HIV1_INF_CD4_TCELL_UP	BIP	-0.000580551	0.000943855	0.538499	102	0.140775	brain	TWAS	c7	0.538499	0.938245703	TRIM26,DHX16,CLDN4,CLCN2,IQCA1,SLC30A9,SUFU,GLRB,GARIN5A,DYNLT5,TRAPPC5,PNMT,RPS14,RTBDN,ARIH2,RNF123,FAM117B,RTL6,TTC38,MEPCE,GIGYF1,ADAL,FRMD6,TOR3A,PPFIA4,GRIK4,SLC35B3,HSPBAP1,AMH,SLC39A3,GSTT1,XKR8,PTPRU,BAIAP2L1,ORAI2,PCDHB15,ZSWIM2,AXIN1,CACNA1H,CLCN7,WWP2,TAF8,NEU4,CLCA4,ZBTB4,NCDN,SIPA1L3,B4GALT6,ZCCHC9,EFHD1,ARFGEF2,AK7,ZBTB25,IRF7,TH,ITPKC,ASB13,ADRA1D,CHGB,ISCU,TMEM229B,SBF1,CACNB3,SIAH3,KCNK2,TGFBR3,GALNT10,SLC1A3,PARVA,SIKE1,NGRN,CRTC3,CYB561D1
GSE1432_6H_VS_24H_IFNG_MICROGLIA_DN	BIP	-0.000342034	0.000553536	0.536636	203		brain	TWAS	c7	0.536636	0.938245703	ECHS1,BCKDHA,PRPF31,ZMAT3,NDUFB5,HLA-F,HLA-E,HCP5,CFB,HLA-DRB1,PSMB9,HLA-DPB1,TYW1,TBL2,MDH2,REST,GALNT7,MAGEF1,PLXNA2,NIPSNAP1,UQCR10,DERA,MLEC,CD38,MAN2B2,HLTF,CLCN3,VPS13C,HERC1,MVP,POLR3E,POLD1,PPA2,PFKP,OGFOD3,RRP1B,TRPM2,UBE2D4,SCLY,TGM2,MRPL34,LSM4,PARN,ATIC,SLC25A12,WDR12,LY75,UBR2,ATP13A1,PDIA3,NISCH,SPCS1,ALDH5A1,ACOT13,BTN3A1,BTN3A3,COCH,FAN1,ERAP2,SMARCD3,CDC40,AKAP7,MRPL57,KCNMA1,ITFG1,SCPEP1,MYDGF,APOL1,ATP5IF1,DDT,RSU1,TTC13,SNX27,PTPN22,SRBD1,PIGF,VPS41,SP140,TAPBPL,IFFO1,C1R,ACAT1,ATM,CASD1,MRPS33,RND2,CSTPP1,ACP2,COX15,SNAP91,UCHL5,MTHFD1,SLC37A4,VPS11,HMBS,FAM8A1,SNAPC5,UROS,CTR9,ASB13,UTF1,ARHGEF3,FASTKD1,METTL5,LY86,DYNC2LI1,ARF3,TIMM10B,SCP2,NDC1,DGLUCY,LARS2,RFC4,ANGEL1,MDM1,SERPING1,CDH6,GTF2H5,GNS,RUVBL1,ANKMY2,VPS45,C1orf54,PEX3,RHOT1,CETN3,LDHB,CREB3L2,FECH
GSE16385_ROSIGLITAZONE_IFNG_TNF_VS_IL4_STIM_MACROPHAGE_UP	BIP	-0.000421889	0.00068574	0.538402	125		brain	TWAS	c7	0.538402	0.938245703	PNRC1,PILRB,DGKQ,GABRB1,ITPKB,ITPRIP,ZNF354B,LGR5,PNLDC1,TRAM2,BMP7,FGF10,KBTBD2,MIEF2,ASAP2,FILIP1L,PIM3,SUPT4H1,CD302,FASTKD5,EMC4,ARL5B,SNUPN,CD5,HSD11B1,NABP1,ADIPOR1,MIDEAS,RPF2,FAM229B,SPNS2,AAMDC,SBDS,SEC63,GRAMD2B,TM2D3,CCDC122,NUFIP1,AGGF1,SRA1,NDUFA2,PLEKHG1,DNAJC16,CHD5,VAMP3,HCRTR2,HMGCLL1,C5orf47,KIF13A,TTC19,IER2,DNAJB1,KYNU,NOS1,PLEKHH1,MAPK6,BCL2L10,HSPD1,ADO,DNAJB11,GPR65,S100A16,ADRB2,HMGXB3,SNX18,DUSP19,AMZ1,B3GAT2,OPRM1,MAP3K8,DUSP2,GALNT13,SRGN,G6PC2,TMEM41B,LRRN1,GTPBP8,TGIF1,PHACTR2,NFKBIZ,PTGER4,PNPLA1,CTPS1,PRKAB2,CHL1,ERO1B
GSE16697_CD4_TCELL_VS_TFH_CD4_TCELL_UP	BIP	-0.000542343	0.00087869	0.537091	199	0.578378	brain	TWAS	c7	0.537091	0.938245703	N4BP3,PHYKPL,RNF130,TRIM7,HLA-G,LTA,HPSE,CAMK2D,RASGEF1B,IL10RB,SLC46A3,UBL3,PLBD1,MGST1,PRKCB,TMEM263,IQCB1,TMEM131L,TLR2,NFKB2,BORCS7,TUT4,RASGRP3,ACOX3,C6orf89,TRAPPC5,IKZF3,COASY,GM2A,PACRGL,DTNBP1,SFXN5,EHD1,ZDHHC24,CHD9,CENPS,CLIC4,NCKIPSD,PGLS,PARVG,IVD,EHD4,ARHGAP11A,DNAJC9,FUT11,VCL,COMMD4,FCGRT,PRKCD,DENND4A,GRB2,RECQL5,NUAK2,MAPKAPK2,BLOC1S5,SLC16A6,GBP4,PTGR2,EFCAB2,G6PC3,GRN,ARHGAP21,SERINC3,CTSA,CD40,NMRAL1,ROGDI,TSGA10,ALDH2,ATP2A3,SPNS3,RDM1,NAP1L1,CNRIP1,PLEK,RFX5,ASNSD1,STRADA,UBLCP1,BCAR3,ATG16L2,PLCB3,LANCL2,GCOM1,UMAD1,RGS18,PLEKHG3,CAPG,HDAC9,TNFAIP8,RNH1,NOXRED1,SZRD1,ATP13A2,LRRK2,CD81,GPD1L,CERK,CHCHD4,MAGOHB,BID,ATP6V0D1,LIMD1,CUTC,POU2F2,IRGQ,UNC119,MYO18A,IFT172,ZNF600,MYADM,SERPINI1,ABCB10,CEP89,TTC30A,CYBA,SLC66A2,ARHGAP26,RPN1,PLXND1,SEMA4B,FES,PRCP,RAB30,MARCKS
GSE17721_0.5H_VS_8H_POLYIC_BMDC_UP	BIP	-0.00034417	0.000557693	0.537147	174		brain	TWAS	c7	0.537147	0.938245703	WASHC2A,BTBD1,PALM,MKNK2,OSBPL2,RGS19,ACTR1B,MRPL30,CTNNA1,HARS1,LIMK1,PISD,RTCB,UFSP2,PCDH8,ZFP2,LEPROT,RALBP1,RAB31,SLC41A3,C11orf71,PMVK,GLMP,PDXK,XBP1,CCT7,SNX15,SIPA1,RIN1,PC,RP9,SHMT1,RPS3,RNF123,NRCAM,MRPL54,ANGEL2,CHST10,MAP4K4,IDH3A,PALD1,DNAJC9,GRWD1,NUCB1,GYS1,SC5D,OLA1,ATP5MC3,TMEM51,KDELR2,ENPP1,ZMPSTE24,NIT1,FCGR2B,NAA60,RIOK1,STMP1,JPH2,MRPS15,UTP11,PNO1,IMPACT,MAP3K3,LTBR,JMJD8,MSLN,ACAT1,CUTA,PEPD,ACADVL,APIP,C1orf174,FBF1,ACOX1,NKD1,PRMT7,ERBB4,TFEC,SUPT5H,CEP250,SCAND1,MYL9,GDI2,N4BP2L1,NOP58,TUBA1A,CERS5,THOC7,NME2,COA7,TAFA5,SFXN3,CUEDC2,HTATIP2,COA6,POLR2F,NCOR2,AACS,SLC30A5,SLC35A1,ADCY2,PRODH,OGFOD2,EIF3F,TXNL4A,RNF7,IL6ST,PARK7,ATP2A1
GSE17721_POLYIC_VS_CPG_16H_BMDC_DN	BIP	-0.000563656	0.000909982	0.535643	160	0.0556259	brain	TWAS	c7	0.535643	0.938245703	FUOM,ACACA,MRPL45,WNT3,POLRMT,ABCA7,TLR1,MCUB,TRIAP1,MLEC,SEL1L3,TMEM165,GLO1,TXNDC12,SEZ6L2,CD2BP2,SERP1,ACSL5,DCXR,NARF,WDR45B,PRADC1,HMGCS1,SEPTIN7,B4GALT7,COQ7,PYGL,ZNF239,PPP5C,EXOSC10,COPE,BICD1,NOP10,ANAPC16,PPP3CB,DENND10,PRDX3,ZNF106,TPBG,FADS1,QSOX1,FAM220A,CYB5A,WIPI1,DLST,DESI2,COX20,TFB2M,MRPL35,SCAMP1,DHFR,MGA,OLFML3,CSDE1,ASNSD1,ANGPTL6,UGGT2,STARD4,CENPK,GALNT6,PLA2G5,MMP2,NUP93,GPD2,CLPP,CEP290,ACOX1,BIRC5,FCER1G,NUF2,ERBB4,FAM8A1,KIF13A,CAV2,CFTR,SLC4A7,AP2A2,ARFGAP3,CALN1,HSPA1L,LRPPRC,DBT,FAR1,RAD9B,SIGLEC7,EEF1AKMT1,CTBS,CERS5,SLC25A48,EIF3L,ZC3H14,UBAP2L,DHCR24,GOPC,NUS1,RALGAPA1,MRPL42,TMCO1,TRIM27,MMACHC,CDH8,MED21,TEDC1,AMPD2,SASH1,BAIAP3,PIKFYVE
GSE17974_IL4_AND_ANTI_IL12_VS_UNTREATED_0.5H_ACT_CD4_TCELL_DN	BIP	-0.000418347	0.000679908	0.538357	125		brain	TWAS	c7	0.538357	0.938245703	MRM1,APC2,EGFR,HPGDS,FAM149A,LINC01116,GASK1B,HSD17B6,KCNJ14,ASPDH,DKK1,NTRK3,CRYBB1,C22orf31,CDC42BPG,MAP3K11,EFEMP2,DPY19L1P1,TBX19,CCDC181,FABP3,HYAL1,SSC5D,ZNF778,SPIRE2,SLC1A6,UBXN11,CFAP100,ENPP1,ZNF334,EPB41L3,CRACDL,CYP4F29P,CLDN9,HTR3A,ZNF548,RIBC2,TNFAIP2,PLEKHA8,FBXO36,C19orf18,ZNF391,RAB30-DT,ROM1,PRKN,FAM131C,LINC01141,SGO2,EFS,PHLDB1,SAP30L-AS1,THAP8,C2CD2,LRRC63,SLCO4C1,MB,MOV10L1,FRY-AS1,DNMT3B,PPP2R2B,TNKS1BP1,DTX4,STXBP5-AS1,GABRA6,GABRA1,SLC7A9,UTS2B,ONECUT2,DENND5B,FAM83G,MCCC2,IMPG2,FAM184A
GSE18791_CTRL_VS_NEWCASTLE_VIRUS_DC_16H_DN	BIP	-0.000566196	0.000919373	0.537994	142	0.199752	brain	TWAS	c7	0.537994	0.938245703	WARS1,LIPE,SDCBP2,HELZ2,EIF2AK3,HCG4B,LTA,STK19,NCF1C,HPSE,SLC9B1,HTRA3,BMP3,PPM1K,HERC6,AZIN2,CD38,FAS,IFIT2,IFIT1,IFIT5,NEMP1,ARAP2,PNPT1,GALNT3,ADAR,HCN3,DDX60,PLSCR1,MVB12A,TMEM39A,PLA1A,BBC3,DHDH,SGPP2,SLC1A6,ARL5B,TRPM4,SFRP5,ITIH4,ERN1,IRAK2,GHRL,TRANK1,GBP4,DBF4B,PARP14,C17orf67,TRIM25,OAS3,HS3ST3B1,NEXN,IFI44,GCH1,PHF11,HTR3B,SP140,XAF1,KDM6B,THAP3,DHX58,MDK,IRF1-AS1,TOMM34,SELENOI,RYBP,SULT4A1,FAM107B,IRF7,RTP4,PMAIP1,IL15RA,MASTL,APOL6,PGAP1,CNKSR3,MX2,GLCCI1,RPS6KA5,TENT4A,SERPING1,FEM1C,NEURL3,SLFN5,MAML2,DLGAP1-AS1,DNAH10,ADCY10,TPSD1,TMCC3,FGFBP3
GSE19888_CTRL_VS_TCELL_MEMBRANES_ACT_MAST_CELL_PRETREAT_A3R_INH_DN	BIP	-0.000299768	0.000484974	0.536503	198		brain	TWAS	c7	0.536503	0.938245703	TNNI3,SIRPB1,HELZ2,GNB4,STING1,HLA-G,HLA-E,TAPBP,RHOH,PLAC8,NFKB1,NAAA,CXCL11,DCK,PARP9,PARP14,TLR3,TLR2,IL15,CH25H,IFIT2,IFIT1,SGCB,EFHB,KCTD13,AIDA,RAPGEFL1,CNP,DDX60,SCLY,ATG16L1,CLIC4,BST2,IL12RB1,CALHM6,ZUP1,SHISA5,GMPPB,UBA7,UACA,ARHGAP8,FANCA,SFMBT1,INPP1,IRAK2,CD300LF,TOR3A,TOR1AIP2,TOR1AIP1,RAC1,GBP7,NPC2,AREL1,ARF4,GRN,FPR2,ADA,CD40,SF3A2,TRIM25,SERPINB9,APOL2,SLFN5,SLFN12,SLFN13,GCH1,RBM43,LACC1,OLFML3,SETDB2,SNTG2,COLEC11,IFIH1,RARRES2,TNFAIP2,CARM1,B4GALT5,SP110,CCDC32,IL18BP,STOML1,CASP9,SLC28A2,EIF4E3,SAMD9L,FBXO17,APOD,SAMHD1,MARCHF5,ABCG1,IFITM3,IRF7,EIF2AK2,IFI27L2,RTP4,TRIM21,TRIM5,PTX3,MOCOS,KLRK1,ETV6,GSAP,TENT4A,IFT172,ADAR,DDX4,VDAC2,TUBB6,PARP11,BFSP1
GSE21063_3H_VS_16H_ANTI_IGM_STIM_NFATC1_KOBCELL_DN	BIP	-0.000417918	0.000677182	0.53714	160		brain	TWAS	c7	0.53714	0.938245703	PAOX,RTEL1,PPM1K,CCDC117,SF3A1,P2RX7,CLIP1,KNTC1,SEPSECS,TEC,GPR108,PCCA,CKAP2,ZNF689,SERP1,HEXD,KDM8,EIF3C,STARD3,ANLN,USP36,ANKLE1,EIF3B,KMT5C,ZFP28,HDGF,VPS16,PTPRA,DDRGK1,NPEPL1,PRELID3B,ACBD3,BUB1B,ARHGAP11A,C1orf112,AVPI1,MARVELD1,RBBP5,FAM110A,POLE,CRYGN,NMT1,PTBP2,TDP2,RPL14,MLST8,NMRAL1,NUP205,RSF1,ALG8,KIF14,CNIH1,NAP1L1,PPM1F,ADAM19,TNFRSF1A,CDCA3,INAFM1,NADSYN1,ATG16L2,NUDT3,TAF11,TMEM14C,SNRNP25,SF3B3,PPP1R14C,TNFRSF25,KCNK6,AAGAB,CDC20,SRP68,RPA3,HSPA2,BCL9L,BORA,ZNF286A,PTPN18,WDR62,PNPLA2,UBR7,ATL2,ASB3,CERK,FZD7,NEK2,VRK1,BORCS5,LRP8,RPL23A,SRSF11,NUP35,CENPH,POC5,GFM1,GORASP2,MRPS5,SENP6,SNN,ZC3H7A,CERS6,TGIF1,PRC1,NDUFS8,ASF1A,PLEKHO1,RPRD2,UFL1,MMS22L,AURKA
GSE22611_MUTANT_NOD2_TRANSDUCED_VS_CTRL_HEK293T_STIMULATED_WITH_MDP_6H_DN	BIP	-0.00131583	0.00213599	0.537875	154	0.363821	brain	TWAS	c7	0.537875	0.938245703	PEX12,GGNBP2,RAD21L1,IDH3B,CXCL2,SQSTM1,PDS5A,SLC46A3,CNOT1,P2RX7,PRDM8,PTPN13,SPARCL1,GRK4,ARHGEF16,TMEM63A,SDHA,FAM182B,OSBPL9,TUT4,CZIB,TLN2,MYH14,CLEC11A,CDON,ATP11A,NDST1,HMGCS1,DPY19L1P1,SCLY,ARIH2,FOXN3,TRAK1,ACKR2,ANO10,CDK5RAP3,OR7C1,MICU1,TUBGCP4,PBRM1,GLT8D1,RASL12,ITGB4,TOR3A,EIF2D,DGKE,THG1L,NUP205,WDR45B,SOBP,RSU1,PAWR,ARVCF,EXOSC8,PXDN,ANKRA2,FBXL12,KANK2,PRKCSH,NSMCE4A,LTBR,PARP2,PRPF19,MTA2,PIGK,ZNF551,NIPSNAP2,NPHP4,HPS4,NDUFS2,AGRN,SLC8A1,GGA1,MIEF1,NFKBIB,ST6GAL1,CLTB,ANO3,GRM7,SLC1A4,LDB3,GLRX3,MAPK11,CACNB3,LGMN,SYMPK,KLF7,RAB11FIP4,SS18L1,OGFR,SLC22A3,ZNF701,PSD4,SERPINI1,TTC30A,CDT1,EMILIN2,C1orf54,NCBP2
GSE22886_NAIVE_BCELL_VS_DC_UP	BIP	-0.000554394	0.000899758	0.53779	173	0.373511	brain	TWAS	c7	0.53779	0.938245703	MVK,RPS17,PHLPP2,R3HDM4,GABBR1,DDR1,LTB,HLA-DOB,HLA-DOA,HOPX,SPINK2,FRAS1,SCD5,LRBA,SLC35E2A,TBC1D19,CD38,IL15,DYM,GALNT3,GSTA1,GSTA4,CASZ1,PHC1,SNX29,KLHL35,SEMA4F,GTPBP3,RPL37A,RPL28,PRKD2,NOP53,PMS2P1,PAK6,SELL,METTL18,LBH,EHD3,SLC6A16,CD37,RPS11,IDI2-AS1,UTP25,LRRC37A3,CD200,SIDT1,MTMR10,CR2,DLG5,PRIM1,SERPINB9,P2RX5,MARCHF3,ZNF154,PIK3C2B,ITM2C,CYFIP2,NRF1,BCL7A,SBNO1,FBXO42,PEG10,MCTP2,OTUD3,CORO2B,ACSL6,SZT2,TESK2,RPS23,MINDY2,SAP30L-AS1,CEP43,BACE2,GVINP1,RIC3,RPL27A,FAM53B,TAF4B,POU6F1,VAV3,SLC35F2,CDC7,RETREG1,DCAF17,SKAP1,PDLIM1,RPS7,FMO5,ENDOD1
GSE22886_NAIVE_CD4_TCELL_VS_NKCELL_DN	BIP	-0.000552914	0.000897275	0.537753	185	0.386675	brain	TWAS	c7	0.537753	0.938245703	MTG1,SLFN12,GGNBP2,LASP1,GALNT7,CTSO,MLEC,RNF4,ATP10D,HLTF,LARP7,RAB5A,ARAP2,STX4,GALNT3,STK39,NARF,STAMBP,FEZ2,CDC42EP3,CHST12,BARD1,RAC1,ZNF12,NUP107,AOAH,VPS41,BAZ2B,PIGB,TCF12,SECISBP2L,USP8,ACSL3,KIFAP3,ATG12,PIGV,ACTR8,TRIP4,PLEKHO2,ZWILCH,INPP1,ZSCAN26,ARHGEF12,WIPF1,PRKAR1A,AREL1,STX7,ZMPSTE24,ZFYVE16,PLCG2,ABHD2,UTP11,ALOX5AP,PHTF1,PTPN22,SNAP29,YPEL1,TRIM58,UBXN4,DCAF7,TRIP12,SUCLA2,KPNA3,MMUT,TNFRSF1A,TAPBPL,NDUFAF1,ZNF264,ZNF544,MED20,NRF1,KLHDC10,C2CD3,POLD3,STX6,TFIP11,MCTP2,LRCH3,NPC1,C1orf174,RAD50,MED8,RHBDF2,NEK7,SPATA5L1,BCL2L2,APOBEC3C,APOBEC3G,ARHGAP33,YES1,AP5M1,AQR,CTR9,FAIM,MRPS22,COPB2,VPS4B,PSME4,SART3,PCTP,RRAS2,COPB1,KLRD1,TRAF5,CTBP2,ZNF226,CPD,ENPP4,NUP133,VPS26A,MCF2L2,LPIN1,PLAGL1,C17orf75,POLE2,CREB3L2,SNX5
GSE22886_TH1_VS_TH2_12H_ACT_UP	BIP	-0.000405457	0.000657673	0.537562	209		brain	TWAS	c7	0.537562	0.938245703	VSTM4,GGNBP2,ACACA,TLCD3A,LAIR1,FGGY,ANKMY1,TRIM26,FLOT1,IER3,LY6G6C,HLA-DOB,PTCD1,AZGP1,TFR2,BMP3,RCAN1,SLC2A9,ART4,UCHL1,KPNA1,CNGA1,SRD5A3,ANXA5,DNAJC6,LEPROT,URGCP,PLSCR1,C11orf80,BBS9,DPT,PIN1,P2RY11,AP1M2,IP6K2,ZNF556,NCLN,PIP5K1C,PELP1,NTRK1,WASL,CDC25B,L1TD1,EPHX1,TBKBP1,SNX24,DIXDC1,CNKSR1,RPS6KA1,TRPM4,GPRC5C,ACADSB,NUMB,PNMA1,COQ6,BCR,DRICH1,KIF21B,PNO1,TUFT1,SERPINE2,CTDSPL,SCN11A,TRAF3,RIOX2,NOD1,CYFIP2,ASRGL1,RPAP1,NRF1,KLHDC10,CAMTA1,NBL1,ELOVL1,MPZ,ASXL2,INTS11,RDX,ZBTB32,C2CD2,HRAS,BTBD7,OTUB2,PTEN,PSME4,FUT8,MAPK12,GSAP,CCDC88C,TST,MDM1,SLC43A1,IL12RB2,ANK3,PRSS23,CTSH,AKT1,TGIF1,GPR63,GLB1L2,TNNI3K,ST8SIA3,CCDC40,NPTX1,WDCP
GSE23925_LIGHT_ZONE_VS_NAIVE_BCELL_DN	BIP	-0.00041505	0.00067169	0.536629	175		brain	TWAS	c7	0.536629	0.938245703	USP30,LAIR1,CLDN4,RHOH,TMEM128,THOC5,PIK3IP1,FBXL5,TEC,GUF1,UTS2R,PPCS,ARL10,N4BP3,ZNF846,FBXL12,SLC44A2,GCDH,VCPKMT,CDKL1,NEU3,MICALL2,PSMG3,MRM2,MRPL19,DYRK2,SLC35E3,CERS3,UBOX5,DNAAF9,PPIC,ANAPC16,ATG12,COMMD10,HEMK1,WDR82,TFAM,VHL,ARMC7,PDGFD,TRIB3,DAGLB,TIMM21,TMEM186,ATF7IP2,CDK19,DGKE,PNN,TUBB2A,ADSS2,SLFN12L,SCAPER,RAPGEF3,RABGGTB,RAD52,STK39,RIOX2,DZIP1,DR1,KIAA0753,MR1,CSTF1,DDB2,COX15,RPS23,CBX5,TTLL12,LANCL1,MZT1,UQCC1,NFS1,SIRT3,AP2A2,KLHL7,ALKBH1,LIG4,TASOR2,PPIL4,ERC2,TMEM106B,PSME3IP1,FBLN2,PIGH,HDHD5,ZYG11B,FLCN,ABHD15,METTL17,FBXO38,TCTA,GALNS,TMEM18,CIB1,SREK1IP1,SNRPB2,SLC25A27,MESD,GCSH,LGALS8,UPF2
GSE25088_WT_VS_STAT6_KO_MACROPHAGE_ROSIGLITAZONE_AND_IL4_STIM_DN	BIP	-0.000562167	0.000910556	0.536978	144	0.215715	brain	TWAS	c7	0.536978	0.938245703	CISD3,B9D2,CDKL2,HCG4,GSTK1,IGFBP7,SEL1L3,PTPN13,DOCK9,RUNX2,RCAN2,ZFYVE28,GRK4,TEC,SULT1B1,SGCB,INPP4B,PMVK,PAQR6,GLMP,BLVRA,NAALADL1,YWHAQ,NCLN,CPM,MORN1,TRERF1,TBKBP1,F5,TRIM69,PTGDR2,ABHD14A,CHDH,IL17RB,SELENOK,TRIM47,RNF157,SNHG16,ARHGEF12,MRPL21,GBP1,GPRC5B,CTSA,SCPEP1,MPO,DTX1,APOL4,TXN2,RNPS1,FLYWCH2,ADORA3,GTDC1,GALM,ZBED10P,PRKAG2,FAM124A,EVI5,DSTNP2,SNRPC,ACAT1,KCTD15,PPP1R14C,KCNAB2,ABHD17C,UBXN10,IQCG,EOGT,SEMA6D,TRABD2A,FXYD2,SUPT5H,MYL9,TUBA3D,ANKS1B,RNH1,RAB27A,BIK,TSPO,MT2A,MT1H,MT1X,TEPP,MAPK6,MYO5A,SLC35E4,BMI1,PNMA1,FLVCR2,MX2,GJB6,GPN1,ACVR2A,CPPED1,OSCAR,MYOF,FAM110C,MAP3K21,BPGM,EMB,PIAS2,ANKRD35
GSE2706_2H_VS_8H_R848_AND_LPS_STIM_DC_UP	BIP	-0.000547514	0.000887582	0.537327	176	0.125292	brain	TWAS	c7	0.537327	0.938245703	IL17RA,GSTK1,RABGEF1,MGST2,ELMOD2,ANKRD50,CTSO,AK2,CFAP74,TTC3,LNPK,TACC3,TMEM154,TLR2,HEBP2,CCDC28A,ABHD12,WDFY4,TMTC4,SGCB,ECHDC1,QPRT,HSD3B7,SLC41A3,PMVK,ATP5MC2,IFIT2,GALNT16,BANF1,NNT,MAP2K6,SNX29,RIN2,WDR54,FARP1,ALOX15,ATXN8OS,COPS6,ATP8B4,LSM4,TMEM161A,DPY30,PIH1D1,BTN2A2,EIF2D,PDHB,TRAP1,ITFG1,TMX4,CRTAP,GSTT1,HAGH,NDUFB10,C1orf162,PPM1J,ZNF641,KIAA0930,CERK,DIAPH1,ACAT1,ATM,ERBIN,MRPL48,PPP1R7,ICMT,NDUFA12,LTA4H,GRK3,TPST2,FAM210B,HS2ST1,SPATA17,GLRX5,RGS18,ADAM10,MAT2A,NDRG2,HAUS4,RPL3,VSIR,MARCHF8,CHN2,PTTG1IP,CPB2,CD33,LINC01126,CAMKMT,PCYOX1,LSM7,ANKRD44,DPY19L3,MYO1F,PIGN,KLF7,GALC,LCP2,ADK,HEMK1,CTSH,MICAL2,PHYH,EPRS1,CCT6B,PRCP,NMNAT3,RPL10A,COX11
GSE27786_CD4_TCELL_VS_ERYTHTROBLAST_DN	BIP	-0.000562582	0.000913	0.537769	165	0.132704	brain	TWAS	c7	0.537769	0.938245703	PWWP2B,MVK,DOC2B,MYO1C,PLPPR3,DIRAS1,PKD2L2,WDR55,RNF182,RNF39,WIPI2,CHRD,SMARCA5,NFXL1,FUT2,ASPDH,WDR27,OGDH,TNS2,ATG2A,CDCA5,MRPL49,MAP4K5,KIZ,C1orf112,CFAP69,TRIM69,TMEM183A,LRRN2,H2BC5,ZNF184,STRN3,ARHGEF12,AGMAT,UROC1,KPNA2,WIPI1,DNAL1,ZNF410,SYNDIG1L,CEP128,TSHR,AKAP7,DLG5,DHFR,SIRT6,SHPK,IL17RE,ADORA3,MINDY1,OLFML3,PFKM,JHY,SMC1B,FBLN1,ARL6IP6,CCDC90B,RHBDF1,RPUSD1,UPP2,DNAJB4,SPATA17,RIMS4,RFWD3,KCNB1,TSKU,ERBB4,MPZL2,TIMM50,BORA,ALLC,LRRK2,VCAN,AXDND1,NUP93,KBTBD7,RGCC,GARIN1B,ASAH2,CA12,CRYGS,TENT4A,ANKRD54,CENPH,CNIH4,FBXL7,UBXN2A,IPP,PRKAA2,SMCO2,MFSD4B,G6PC2,WDR7,PRC1,NECTIN3,GALNT15,ARMH4,SMPD4
GSE360_L_MAJOR_VS_T_GONDII_DC_DN	BIP	-0.000340853	0.000553642	0.538122	196		brain	TWAS	c7	0.538122	0.938245703	INPP5A,WWP2,HP,ZNF160,LILRA4,ZSCAN9,ORC5,TCAF1,PDE6B,PCGF3,ACKR3,CPE,VNN1,ITPKB,SDHA,INA,THBS2,TTC39A,GDF11,B4GALNT1,SPRY1,CRYM,SND1,FLNC,MTCL1,TTC28,AKT2,POLA2,TAF1B,SMG1,TXLNA,KLHL35,EFCAB11,S1PR1,SNRPD1,NTRK1,OSMR,CCK,SLC27A2,CERNA1,BICD1,DIXDC1,TMEM109,MYRF,KCTD2,PDIA4,HFE,H1-3,TMCC2,ERAP1,GCLC,SLC12A5,USP22,SPECC1L,INPP5B,SCAPER,CHRNA5,PHTF1,UPK3A,MLF2,LRRC23,HARS1,DUXAP10,TYRO3,NPRL3,MRPL28,OTUD3,SOX15,NPR3,B4GALT6,RAD50,PKP4,STXBP5L,KDM4B,CPNE1,UBN1,RCVRN,AATK,CHGA,DRD1,BRME1,ANO3,RFXAP,UTP20,KANK3,C7,BAG5,YTHDC2,ERC1,POU6F1,PRLR,HSPB3,MERTK,IL1A,SLC25A24,DGCR2,ME3,ADRB2,COL21A1,SEC23B,MDN1,RUVBL1,ASIC2,CCT6B,PAH,STK16,DIRAS3,IL18R1,TGM3
GSE3720_UNSTIM_VS_PMA_STIM_VD2_GAMMADELTA_TCELL_UP	BIP	-0.000561631	0.000908374	0.53639	160	0.238526	brain	TWAS	c7	0.53639	0.938245703	COTL1,RPS9,EPS8L1,METTL27,PLAC8,TLR1,LAP3,PRKCB,TBC1D19,RPS12,FAM162A,TERT,DGKA,RPS26,NACA,THUMPD1,POLR3E,SND1,INPP4B,TCP1,RPS3,RBM6,USE1,BST2,TOMM70,RPL37A,C1QBP,HOOK1,PATJ,MPC2,SELL,ZNHIT6,EHD3,RPL29,GNL3,EIF3C,PLEKHA1,MAP3K5,IKBKE,CD55,ERAP1,CMC1,ACOT13,PSMG1,ATP5IF1,FOXK2,BICDL1,RPLP0,GAS5,GRAMD2B,RPS2,RPSA,DPP4,NOP53,TRIM59,PDE2A,DDX10,LTB,HSD17B8,EIF5A,WDR74,PPP1R14B,MTHFD1L,EIF3M,GFM1,RPL36,RAD50,SSBP2,TNFRSF18,CARD10,RPL3,RPL4,CAPN11,RTP4,RPL10A,TAF1D,NOP58,RPL37,SGMS1,PSME1,TSSK4,MAP4K4,RPL23A,CCT5,LYST,TTC4,PDK1,URB1,RALGPS2,RUVBL1,IL6ST,RNF144A,ACTN1,CTSS
GSE3982_EOSINOPHIL_VS_DC_UP	BIP	-0.000558872	0.000904232	0.536535	159	0.320938	brain	TWAS	c7	0.536535	0.938245703	INPP5A,ERCC6,CFD,SEC61G,RABGEF1,SMIM14,RHOH,PAPSS1,FGF5,NADK,CORIN,S100P,ITPKB,TMEM131L,TUT4,JAK1,ESYT1,DDIT3,DNAH3,PPP4R3B,C11orf71,XAB2,PTEN,IFIT5,CASC3,JARID2,KIF13A,MRPL49,RBM14,RGS14,RPL36AL,PYGL,S1PR1,TSPOAP1,CYRIA,RGS9,PITPNC1,WIPI1,PODNL1,ADGRE2,SYNE1,SLC6A16,SLC9A3R1,H2BC4,YOD1,RHOBTB3,FPR1,CD244,THBS4,TSGA10,DCLRE1C,KIF21B,INPP5B,PKMYT1,KDM5A,XRCC2,CHP1,VN1R1,ZNF586,ZNF587,XAF1,KDM6B,SLC4A8,ASB4,MCTP2,CUTC,CWF19L1,SYNE2,MAP1LC3B,RNASE2,MYH7,CNOT8,IFITM2,IFITM1,AMPD3,BIK,RABIF,LRRFIP1,TESC,ERC2,HSPA1L,PCTP,IGFBP3,GVINP1,ACACB,GIT2,DNAI7,CHRNB2,GOLIM4,CNTN5,RHOB,ANKRD27,MTPAP,PIK3CG,PPP1R16B,GPR12,LPIN2,PDE1C,NOX4,FAM184A,SKP2,SSH1,CHST2
GSE40273_XBP1_KO_VS_WT_TREG_DN	BIP	-0.000560614	0.000905312	0.535752	188	0.207016	brain	TWAS	c7	0.535752	0.938245703	ST8SIA6,HELZ2,ZMAT3,MGAT4B,TRRAP,SLC29A4,FSCN1,TBC1D1,KLF12,LMO7,PLBD1,PISD,BMPR1A,FAS,WDFY4,CDON,IKZF3,NDST1,PITPNC1,ABCA5,MAP2K6,SMG1,CLIC4,PRKAR2A,SEMA4F,ANXA2,PLA1A,ARHGAP8,MORN1,LEFTY1,ACKR2,MUC20,HELZ,DIXDC1,NT5E,GRK5,SYNE1,SEMA7A,NEIL1,EHD3,MARVELD1,CD300LF,SLC25A19,BCL9L,ARHGEF12,GCSAM,SSPN,ITPR2,FLNB,PLCD3,SEPTIN9,RITA1,RABGAP1L,SLC12A2,DRAM2,LRRK1,CCDC122,PAWR,GIMAP4,B4GALT5,PTPN1,SP110,ITM2C,HAVCR1,RHBDF1,CCDC88B,VOPP1,DDI2,DENND11,KCNK6,CLN6,OSBPL3,TLCD2,RAP1GAP2,PLD2,KCNMB4,NBEAL2,RASSF4,TMED8,HERC2,PKP1,TAF1D,MYO1F,SLC41A2,CKAP4,ZFYVE1,FMNL3,ASIC1,BID,HERC1,REEP3,PLEKHM3,KCNN4,KSR1,MICALL1,EVI2A,ATP8B2,NDRG2,ANKRD33B,LYST,GPR137B,CD180,ME3,GNS,REV3L,CBFA2T3,VAT1,TMEM18,TBC1D5,CD81,GAN,ZNF217,SMYD2
GSE40274_FOXP3_VS_FOXP3_AND_IRF4_TRANSDUCED_ACTIVATED_CD4_TCELL_DN	BIP	-0.00115754	0.00186998	0.53591	202	0.373847	brain	TWAS	c7	0.53591	0.938245703	RFLNB,CNN2,SDCBP2,HLA-DRB1,KLHL6,GPR15,IL10RB,SLC46A3,P2RX7,CLIP1,PTPN13,CC2D2A,ATP10D,TEC,SORBS1,CDIPT,LGALSL,IKZF3,FBXO41,SLC25A33,KLRG1,MATK,CPM,CDC25B,PPP2R5A,MAN2A1,RAPGEF5,AVEN,FUT11,HEXA,HSD11B1,TRAF5,RBPMS2,ARMC7,GPR155,TMEM51,AREL1,SEC11C,CR2,GLRX,ENPP1,GPLD1,QRSL1,SERPINB1,DHRS7,FITM2,SERINC3,PABPC1L,COBLL1,FAM210A,GLB1,RDM1,ARSB,GLIPR1,CSRP2,CCDC127,FAM89A,SPRTN,PLEK,GALM,DIPK1A,TMED5,PDE2A,ITGAV,PGAP6,NLN,MTHFD1L,TMEM209,CDKN2C,CASS4,SLC22A5,SLC35C2,LCLAT1,GMFG,LIG4,DENND2B,WEE1,AMPD3,PMM1,OXSM,MMD,SMCO4,SMPDL3A,VTI1B,CERS4,IPCEF1,PPM1J,PXYLP1,GJB2,ZNF229,CYTH4,H1-0,RNASE4,ANKH,TRAF3IP2,BTBD6,ZNF493,ANKRD6,PHACTR2,IQGAP2,PDE4DIP,FPGT
GSE45365_WT_VS_IFNAR_KO_BCELL_MCMV_INFECTION_DN	BIP	-0.000562839	0.000912182	0.537218	142	0.0297955	brain	TWAS	c7	0.537218	0.938245703	PRTN3,KISS1R,LIME1,ZSCAN12P1,TCF19,EPHA1,GUCY1A1,GPR15,USP53,PACRG-AS1,COX6A1,SLC25A4,SNX25,LTBP1,HSD3B7,SUCNR1,ACAT2,LINC00865,HIVEP3,ZMYND12,KIF2C,PLOD2,CDCA5,DPY19L1P1,ATP1B1,C1orf112,MPV17L2,BUB1B,CHAC1,ITGB3,NANOS1,LINC00839,UBE2T,H4C3,MGLL,SGF29,MYLK-AS1,PRTFDC1,TSGA10,FAM50B,RITA1,EYA3,MEIG1,TRIP13,TMEM106C,ACRBP,CDCA3,RNF121,CATSPERZ,TSPAN33,NBR2,DDX51,AIFM2,SPHK1,BIRC5,HSPA2,LINC00870,DAD1,EMC9,GNAZ,CAV1,DIAPH3,CD151,LGMN,IFI27L1,WWOX,CFH,COQ3,MARCHF2,NEK2,PLEKHG4,TMEM158,CENPN,SPAG5,RAB39A,SERPINI1,F3,PIK3R3,RAD54L,FAM83D,INF2,KIF18B,SOSTDC1,DENND5B,PTTG1,NUF2,SNTG2-AS1
GSE5589_IL6_KO_VS_IL10_KO_LPS_AND_IL10_STIM_MACROPHAGE_45MIN_DN	BIP	-0.000406663	0.000658062	0.536594	215		brain	TWAS	c7	0.536594	0.938245703	IST1,KANSL1,PNPO,AXL,ACP6,MYSM1,SIRPB1,MGAT4B,RNF216,SCARB2,TMEM263,ENPP1,SLC18B1,FHDC1,THBD,ABHD12,CENPU,ACAA2,PDGFC,ECHDC1,ACSF2,OSBPL11,GHR,KBTBD2,DOCK7,ACP5,GSPT1,FRK,SEPTIN9,ENGASE,RPRD1B,ACTR5,SLC27A1,FILIP1L,ANXA2,H6PD,ACCS,LY75,MAN2A1,SLC27A2,ULK3,UBE2Q2,ETFA,PPIP5K1,AVPI1,STIMATE,IRAK2,TPCN2,PTGR2,COX20,GET1,TRIM25,RIPK1,ECI2,ASPA,NATD1,GSTT2,PEX11A,KCTD5,THUMPD2,WDFY2,ITGAV,ASB4,BRCA1,DDB2,FGF11,CHD3,ECH1,LRRC39,CORO2B,COL6A1,HADHB,CASP8,SUCLG2,SYNE2,HSPA2,IPO8,HAUS4,ATP13A3,PLEKHB2,KLF11,ABCG1,SPTLC2,ALDH9A1,NET1,TTC38,HMOX1,MED17,FABP7,SMPDL3A,SLC25A15,SH3BGRL2,PDE3B,PLEKHH2,FAM53B,ETFB,FLCN,SPAG5,PLA2G6,IL1A,VAV3,SORT1,TGFBR3,PLCXD2,SNX9,PAXBP1,AKR1B1,IL16,GALNT15,SLC37A2
GSE5589_LPS_VS_LPS_AND_IL10_STIM_MACROPHAGE_45MIN_DN	BIP	-0.000551146	0.000890854	0.536133	185	0.415271	brain	TWAS	c7	0.536133	0.938245703	AATF,GZMM,PCSK4,EXOSC5,SIRPB1,DNAJB14,PARL,MGST2,BOD1L1,RUNX2,TPRG1L,ADGRE1,ABHD12,LIPA,ACAA2,RAB3B,ANAPC13,AGPAT3,UBE2G2,BLVRA,GNB3,M6PR,FRK,CANT1,SLC27A1,ALKBH3,CD82,APOC1,ASPA,SPAG7,LEFTY2,EXTL1,WASF2,NEGR1,RAB29,MAPKAPK2,TPRA1,GPLD1,RIMS3,MNT,NATD1,PEX11A,OLFML3,TXNRD2,TECPR2,COA8,TAF1C,ITGAV,PRRC2A,NR1H3,PPP1R7,BOK,CRYBB1,ASB4,RAB5C,HDAC5,MADD,ECH1,EIF4G3,LRRC39,VCAM1,HCRTR2,TRIM65,HADHB,OTOF,SYNE3,CASP8,SYNE2,ATP13A3,DMKN,TOMM7,ITPK1,ANO3,MMD,C11orf54,NUAK1,DMXL2,ACAA1,FAM53B,CMPK1,FAM222B,ABHD15,REEP5,KLF7,GGA1,DYRK2,MERTK,UBC,TMEM243,RAB39A,GNA12,MAP3K8,TEX264,SAYSD1,ADRA2B,DNAH5,SNX11,GNGT2,SENP6,KAT14,ARHGAP32,TVP23A,HEBP1,LPIN2,NDUFV1,RHBDL3,STARD5,DYNLT1,CDC123,NLRP10
HNF1_01	BIP	0.00141613	0.00229714	0.537582	137	0.402054	brain	TWAS	c3	0.537582	0.938245703	CYP2E1,PTBP1,CHRD,CFI,SLC4A4,ALB,THOC5,SLC5A4,HGFAC,PDGFRA,CLOCK,RBFOX1,OLFM4,NRP1,SUCNR1,EFEMP1,SLC26A1,EEPD1,SFRP4,FGFR4,GPX1,ZNF148,SLC5A7,RAB3IP,PLA1A,COLCA1,PRICKLE1,CDAN1,GEN1,COL9A1,TBX2,P2RX5,HNF4A,ADD3,DRAM2,CTTNBP2NL,KCNH6,PPP2R5C,HAVCR1,SPTSSB,NR5A2,ASB4,MGAM,ZBTB4,POLR2A,FXYD2,NECTIN1,ANKS1B,PTH1R,PKP3,SHKBP1,DZIP1L,NECAP1,ATL2,SRSF7,TCEA3,HRK,VWA7,WBP4,LYSMD2,BMI1,A1CF,USP3,PDZK1IP1,SEMA4G,CARMIL3,TLCD1,MYO18A,NOL4L,CBFA2T2,RNASE4,LPAL2,PLG,SEMA3A,PPP2R2B,ACVR2A,SLC7A9,TTLL6,RALGPS2,PDLIM1,ZNF143,SOSTDC1,NCKAP5,E2F6,ADAMTS6,NR2F1,JPT2,HPN,MTMR11,CA5A,GAN,EPHA3,ROBO3,GAS2
KEGG_FATTY_ACID_METABOLISM	BIP	-0.00211924	0.00343769	0.537584	59	0.0515652	brain	TWAS	c2	0.537584	0.938245703	ECHS1,HADH,ADH5,ADH1B,ACADS,ACSL1,ACAA2,ACOX3,ACSL5,ACAT2,ACSL6,GCDH,ACSL3,CPT1C,ACADSB,ALDH2,ALDH7A1,ACADM,ACAT1,ACADVL,ACOX1,HADHB,ALDH9A1,CPT1B,ACAA1,CYP4A11,CYP4A22,ALDH3A2,ECI2
KEGG_INTESTINAL_IMMUNE_NETWORK_FOR_IGA_PRODUCTION	BIP	-0.000595126	0.000965344	0.53757	47	0.198216	brain	TWAS	c2	0.53757	0.938245703	MADCAM1,HLA-DRA,HLA-DRB5,HLA-DRB1,HLA-DQA1,HLA-DQB1,HLA-DQA2,HLA-DOB,HLA-DMB,HLA-DMA,HLA-DOA,HLA-DPA1,HLA-DPB1,IL15,CCL25,ICOSLG,TNFRSF13C,CD40,LTBR,TNFSF13,IL15RA,ITGA4
KRAS.LUNG_UP.V1_DN	BIP	-0.000418337	0.000678013	0.537231	134		brain	TWAS	c6	0.537231	0.938245703	PALM,PSORS1C1,STAG3L1,UPK3B,SCRG1,PDE6B,EMID1,MXRA8,CFAP74,PLCH2,GABRB1,SRD5A3,PROM1,HEY2,NGFR,CRABP2,S100A12,S100A7,ADD2,CYP26B1,C11orf80,MAP2K6,INPP5D,IGFBP2,BBC3,TSC22D4,ACHE,CHRM5,CRYAB,SGCD,SOX30,ZNF862,ZC2HC1C,RDH16,COL19A1,RHCG,PTPRU,CDH12,ADORA3,COL2A1,POSTN,PIK3C2B,DHX58,CLCA4,RYR1,ACP3,TF,BBOX1,FMO2,SH3BP1,APOBEC3A,GPNMB,RTP4,COBL,PPFIBP2,LMO1,CBL,HTR1D,HAAO,KLK7,CYP4B1,PSG7,LYPD3,TGM1,NYNRIN,SLC39A2,VAV3,GDNF,PRODH,WNT16,SAYSD1,MORC1,IHH,GALNT8
KYNG_DNA_DAMAGE_BY_GAMMA_RADIATION	BIP	-0.000424388	0.00068564	0.535939	111		brain	TWAS	c2	0.535939	0.938245703	FOLH1,AP1G1,CD8A,HLA-DQB1,EPHA1,BDH2,LDHC,LRBA,HCLS1,SEC22A,SLCO2A1,CRABP2,RBM6,SEMA3B,CHRNE,LINS1,RNF168,CHRNA7,CIB2,PTGFRN,FADS1,HIBADH,GBP1,ARNT,FBLN1,SP140,HBEGF,RAB6A,SP3,TIE1,CACNA1I,DDX18,MET,NRP2,PPIEL,DSC2,HSF2,ATP5MJ,FRZB,RHOB,RIT2,AVPR1A,TRAF6,RBP4,CYP39A1,PDE4DIP,CHL1,DCT
LEE_LIVER_CANCER_MYC_DN	BIP	-0.00207816	0.00337822	0.538445	60	0.212411	brain	TWAS	c2	0.538445	0.938245703	ELANE,EGFR,TDO2,TBC1D9,EFEMP1,IGFBP2,ABCC10,TBC1D8,IL1R1,G0S2,DMBT1,ZC2HC1C,ELOVL5,NETO2,BHMT,POGZ,SLC37A4,RARRES1,SFXN1,CFH,KYNU,MT2A,HERPUD1,KLK5,MEOX2,RBFA,MTARC1,SATB1,FKBP5,CFHR1,DCT
MIR1537_5P	BIP	0.00180151	0.0029173	0.536888	86	0.145186	brain	TWAS	c3	0.536888	0.938245703	DBN1,RUFY1,GTF2I,ZNF248,PLXNA2,EIF4E,COQ5,PTPN13,DYRK1A,ACTR1A,ENTPD1,RNF8,SCN9A,EFNA3,SH3TC2,SLC36A1,UBE2F,RPRD1B,MTMR6,UBE2Q2,YIPF4,SFMBT1,GLS,TOR1AIP2,KDM5B,SLC38A2,RPS6KB1,MED13,PCNX1,ZNF736,TM2D3,GIMAP1,R3HDM1,WDR41,DR1,CALU,STRIP2,CEP41,PASK,CAMTA1,DISC1,CPNE4,NOXRED1,CLDN18,ARMC8,BBS5,ERLEC1,ZNF507,DMXL2,SS18,SPATA1,FGF7,LRRC40,PLK2,DNAH5,CCDC50,NR3C1,LIN28B,RCN1,IL1R1,RFC5,LYSMD3,MGMT,TMEM117
MIR1909_5P	BIP	-0.00251486	0.00407191	0.536831	38	0.390057	brain	TWAS	c3	0.536831	0.938245703	GPX4,ADGRL3,MMD2,C4orf19,ERBB3,RAPGEFL1,BCO2,BAZ1A,BLOC1S5,CREB5,YY1,RCBTB2,EIF4E2,POM121,CCDC113,F7,KIF3B,PLCXD2,KBTBD12,FAM83G,COX11
MIR30A_3P	BIP	-0.000294127	0.000475289	0.536024	325		brain	TWAS	c3	0.536024	0.938245703	SYNRG,ARHGAP28,MYSM1,HOOK1,CDKL2,CANX,BTNL9,ZNF107,ZNF138,RNF216,EIF2AK1,GALNT7,DNAJB14,NPY2R,TRIM72,CEP44,GATC,ANTXR2,HS3ST1,STIM2,RUNX2,SH3D19,UFSP2,TMPRSS11D,ROR1,RNF217,NCOA7,CNPY2,NEMP1,COL12A1,SELENOT,P2RY1,ASXL3,DTNA,DNAI4,OSBPL11,CCDC186,KLHL5,NTRK3,DOP1B,INO80C,GALNT1,FBXL20,KRT10-AS1,GM2A,NAPG,SLC25A33,SMG1,ZNF426,SOS2,GPR137C,MTHFD2,SASS6,DBT,EXTL2,PDXDC1,RAB3IP,NBEAL1,NSL1,ACBD3,APOBEC3A,XPNPEP3,EP300,GPR176,PRPH2,PRKAA2,SPIRE2,SNRK,ABHD5,FGF7,AP4E1,MYO5C,MYO5A,CSNK1G3,ZNHIT6,SH3GLB1,EMC4,SLC12A6,PIH1D2,NEGR1,SYT4,FBXO22,GTPBP4,SYT14,NABP1,RALGPS2,FAM20B,COCH,CCDC80,GBP1,DLST,CAST,ERAP1,TSHR,ITGA1,BRWD1,SSR1,DHFR,NAA25,FAM98A,SEMA3C,PCLO,SEMA3E,SLC27A6,PHLDA1,OSBPL1A,SS18,RCN2,RIF1,CACNB4,CCDC184,EPAS1,MCCC2,MAP1B,FCHO2,NOD1,RB1,FAM171B,LRCH1,NPAT,POGLUT3,DOCK1,PRDM11,SOD2,MAP3K4,TCP11L1,RELT,PYROXD1,PDK1,SP3,KRBA2,SNAP91,DNAJB4,EOGT,ADAMTS5,ADA,NODAL,STAU1,LSS,MINDY2,CHURC1,CSNK1E,CAV1,BCCIP,COLEC12,RTP4,PTEN,SESTD1,RNF141,NPHP3,ZBTB41,SERTAD2,ACTR2,GFPT1,AAK1,TUBGCP5,SLC36A4,DEUP1,NR3C1,KCTD16,CHCHD4,NR2C2,PLEKHH1,NAA16,TEAD1,FAR1,MEI4,IPCEF1,CCKBR,LRP8,LACTB,RAB8B,NUFIP2,GOSR1,TPK1,HMGN4,CWF19L2,DIP2B,SEMA6D,SLC35F3,METTL4,ROBO1,PTPN21,ZC3H14,SNX18,ELAPOR2,GNA12,USP1,FAM114A2,MEOX2,TSPAN13,CCDC6,YWHAE,MNT,SYNJ2,TULP4,UBE2G1,STK38L,TRIM33,ZNF430,SH2D3A,UBE2J1,ATP9B,TXLNB,IARS2,ROCK2,B9D1,PHACTR2,PRLR,HS3ST5,CEP19,PIAS2,SMAD2,YARS2,MAP3K2,RNF6,GPR180,SBNO1
MIR4670_3P	BIP	-0.000578095	0.000939277	0.538246	116	0.575028	brain	TWAS	c3	0.538246	0.938245703	WDR17,RUNX2,TIFA,RNF185,SNAP47,RAVER2,PDE4B,IFIT5,SVBP,MTHFD2,DNAAF9,MTMR6,EPG5,SYT4,TPBG,DSTYK,TESMIN,RPF2,ALDH5A1,GMNN,FBXO9,SDR9C7,THBS4,ARL15,SDHAF4,PDSS2,UTP11,FBN2,CAPS2,PNO1,CABYR,AQP4,CLMP,FNDC3A,RCBTB1,FAM118A,FNBP1L,TMEM170B,APOBEC4,NPR3,TMTC3,UNK,GPC5,ZFP90,RAN,RGS18,SLC4A7,GON7,BMPR1A,TTN,HTR1D,PREPL,PMEPA1,NOP58,BMPR2,HSPD1,TRPC6,PLCXD3,EIF5A2,NDFIP2,FEM1C,STXBP5,OPRM1,TM7SF3,USF3,ADPRM,EBF3,RBMS3
MIR4776_3P	BIP	-0.000344069	0.000557355	0.53702	157		brain	TWAS	c3	0.53702	0.938245703	GGNBP2,ZNF506,ZNF737,ZNF714,ZNF431,ZNF493,ZNF100,ZNF208,ZNF676,ZNF107,ZNF138,ZNF117,ZNF732,RUNX2,APPL2,CLHC1,CSAD,GAP43,ZNF709,TACR1,ALOX15,TUBB1,ARHGAP11A,FBXO22,TRIM45,HAUS2,BICC1,CFL2,ZNF322,TBCEL,TAX1BP1,NWD1,HMGN1,ZNF793,GLIPR1L2,CUL3,IQSEC3,ZNF99,ZNF728,ZNF730,PCDHA2,PCDHA3,PCDHA4,PCDHA6,PCDHA8,PCDHA9,PCDHA10,PCDHA11,PCDHA12,PCDHA13,PCDHAC1,ZFP28,ZNF329,ATG4B,ZNF880,ZNF578,ZNF611,ZNF600,ZNF468,ZNF816,RAN,CCDC68,GLYR1,ZNF667,STRN,VEPH1,GDI2,ESYT3,LBH,LUZP1,PPIL4,HOOK1,LRRC8B,ZNF195,EIF5A2,KCTD4,POLK,CNTN5,MARCHF11,PAK5,RASSF3,RAB3C,TRIM33,ARHGAP32,NR3C1,RRAGD,COL11A1,ADAT2,GOLPH3,CADM2,FGF23,TMEM19,PTCHD4
MIR515_5P	BIP	-0.000337437	0.000548106	0.53813	240		brain	TWAS	c3	0.53813	0.938245703	ZFAND4,ERCC6,WNT3,ZNF714,ZNF43,MADCAM1,ZNF639,GNB4,G3BP2,ZNF680,ZNF138,VKORC1L1,CDK14,ANKRD30A,ZNF248,BMPR1B,LDHC,NAV2,COPS8,CLIC6,ZNF595,CNOT6L,ITPKB,LPCAT1,PDGFRA,SRD5A3,CLOCK,ZFYVE28,NT5C2,ITPRIP,DYM,GNPDA2,HEY2,LTBP1,CCDC186,PAQR8,UBE2K,FBN3,ZNF559,AGPAT3,ADARB1,ZNF691,NNT,POGK,ILDR2,GPR161,HSPA12A,TOP3A,EPN2,ULK2,SPECC1,KCNH5,TMEM45A,MIB1,CA4,RERE,RAB3IP,EBF4,EDN3,CDH26,ZNHIT6,DIXDC1,BMS1,UBE2Q2,DENND4A,FSHB,LRRN2,ELK4,DCLK3,FGFR2,PLEKHA1,RAB8A,C7orf25,GLRX,RPP14,BMP8B,CHMP3,ABCC11,ITGB8,ITGA8,HS3ST3B1,SLC27A6,RBM43,CHSY1,UBXN4,THSD7B,ZNF99,ZNF681,ZNF773,ZNF552,PLAAT5,MTHFD1L,PASK,MLXIP,HIP1R,XPR1,STX6,CASP9,SPEN,DUSP3,SEZ6L,RAP2B,TMEM241,SLC35A3,ZCCHC9,ZNF528,ZNF28,ZNF765,SLTM,FUT9,BORA,SLC4A7,RSL24D1,BEND7,CCDC141,NAV1,LMOD1,RMDN2,TCEA3,NDUFAF5,PDE3B,CACNB3,ACVR2B,TC2N,ZNF365,ZFYVE21,NYNRIN,TENT4A,RFX8,SLC9A2,GATAD2B,SLC39A2,FAM102B,GNA12,OGFRL1,SLITRK5,SH3TC2,RASSF3,DTD1,NR3C1,PTPRM,TMEM41B,MCCC1,CREBL2,RGS17,PHACTR2,FURIN,CADM2,SUDS3,ATP10B,ST8SIA1,MARCKS,PLCL2,POLR2D,EBF3
MIR6083	BIP	-0.000409731	0.000665747	0.53826	187		brain	TWAS	c3	0.53826	0.938245703	BTBD1,RFLNB,WNT3,SLC7A11,MANBA,LMO7,USP53,ACKR3,GCN1,PI4K2B,PRDM8,HSD17B11,ATP10A,PCCA,RSPO3,PPA2,SHOC2,TECTB,IFIT2,SLIT2,ZIC1,FKBP9,AKTIP,RPGRIP1L,RAB27B,SEMA3F,LRRC39,EXTL2,WNT5B,TULP3,GSK3B,SEC22C,C1orf112,PDE10A,PDIK1L,SGCD,NEGR1,TPBG,SNX1,PHYHIPL,EAPP,RALGAPA1,ARL14EP,ITPR2,MRPS35,RAD51AP2,CCDC162P,CDK19,MTX3,CHML,AFG1L,CNIH1,SLC27A6,CDK1,POGZ,GCSAML,TMED5,ARAP1,CACNB4,ALKBH8,POGLUT3,PRDM11,ZNF713,SP3,SELENOF,HS2ST1,SENP3,PGR,NPR3,DNAJB4,FEM1B,B4GALT6,ADAMTS5,STK4,NEK7,C1GALT1,SCUBE1,MINDY2,ZBTB18,RHBDD1,SLC4A7,ESD,INO80D,IPO7,RNF141,GALNT1,BNIP3,CLEC4E,CNTN3,ATL2,PPIL4,MACROD2,ACTR2,C11orf54,IQSEC1,ASAH2B,GRAMD1B,XPO4,GBF1,LSM8,SEMA3A,PTPRK,CLMN,CHRNA5,AVPR1A,LEMD3,PLPP3,DNA2,GRHL1,ROCK2,CADM2,SENP7,WDR36,PTGER4,MBLAC2,RAB30,RAB21,NHLH2,CD2AP,GFRA1,DACT1,MAP3K2,LRIG3,TNRC18,ZNF280D
RBM15_TARGET_GENES	BIP	-0.000303583	0.000490289	0.53579	124		brain	TWAS	c3	0.53579	0.938245703	VIM,PTBP1,RPS15,NSFL1C,ANKMY1,ACTB,GUSBP5,PRDM16-DT,ANXA5,MDGA1,XBP1,PRPSAP2,DPY19L1,INSL3,BAMBI,ZCWPW1,MEPCE,DBNDD1,NUP62,PROSER1,NHLRC3,DDX5,CEP95,ABL2,ZNF204P,OR2B8P,POLE,PXMP2,AKAP7,RPS2,SNHG9,TRIM27,CTNNB1,RFWD3,PRCD,MFSD11,RPL3,SSR4P1,ADARB1,LIG4,ABHD13,GIPC1,SOHLH2,PSME4,PCBP1-AS1,DEUP1,WNT2B,ZCCHC2,TPI1,ZNF124,UBC,RAD17,DLEU2,B3GAT2,FBXO34,CCDC162P,MRPL40,CARS2,ING1,NCOA1,RMI2,TUBB6,IQGAP1,AHCYP7,LINC01719,SRPRB
REACTOME_RESOLUTION_OF_SISTER_CHROMATID_COHESION	BIP	-0.000581936	0.000941648	0.536578	97	0.0306391	brain	TWAS	c2	0.536578	0.938245703	B9D2,PDS5A,CENPE,DYNLL1,CLIP1,KNTC1,XPO1,TUBB4A,SKA1,CENPU,CENPC,CDCA5,ITGB3BP,CENPS,MAD1L1,RANBP2,DYNLL2,SKA2,DYNC1I2,MIS12,NUP107,TUBB1,PPP2R5A,NSL1,RANGAP1,CENPM,BUB1B,PPP2R1B,NUDC,TUBB8,NUP85,TUBB2A,TUBB2B,DYNC1LI1,CLASP2,CDCA8,PPP2R5C,SPC24,CENPQ,INCENP,TUBB6,SEH1L,CENPK,CDC20,KIF2C,SGO2,DSN1,TUBA3D,ZWILCH,BUB3,TUBB8B,BIRC5,ZWINT,WAPL,TUBA1A,TUBA1C,TAOK1,KIF2A,SPDL1,CENPH,NUP133,CDK1,TUBA8,DYNC1I1,CENPO,SPC25,NUF2,CENPN,TUBA3E,TUBAL3
REACTOME_SYNTHESIS_OF_PA	BIP	-0.00250933	0.0040598	0.536515	43	0.159644	brain	TWAS	c2	0.536515	0.938245703	ACP6,PLA2G12A,LPCAT1,GPAM,AGPAT3,PLD2,PLA2R1,LIPH,DDHD1,LIPI,PLA2G4B,PLA2G4D,AGPAT4,GNPAT,PLA2G5,GPD2,PLA2G4A,LCLAT1,AGPAT1,GPD1L,PLD6,GPAT2,PLD1
RELA_DN.V1_UP	BIP	-0.000424958	0.000688098	0.53685	96		brain	TWAS	c6	0.53685	0.938245703	CDHR5,DUSP8,SIRPB1,ZNF165,RNF39,ETFDH,LMO7,CD38,FGF2,BIN1,EFNA1,GPR85,DYSF,CYP26B1,KCNJ16,TEX14,PAFAH1B2,WASL,CLDN15,PEX6,AP4E1,SCG5,PODXL2,WRNIP1,RIPK1,RNF25,SLC27A6,VDR,P2RY11,SNAI1,ZNF324,VEGFB,PRDM11,CHST1,AGPAT4,APOB,ATP5F1C,LAMC2,SNAPC1,TPMT,ZNF286A,KMO,APBA2,KCNC4,FZD9,ULBP2,HOOK1,PRKG1,LGMN,CRYGA,GAD1,PDK1,F3,PGGT1B,KCNA1,HTR1F,ATP2A1,KCNQ4,MTMR11,FHL5
VANOEVELEN_MYOGENESIS_SIN3A_TARGETS	BIP	-0.000403842	0.000653553	0.53663	228		brain	TWAS	c2	0.53663	0.938245703	ARHGAP22,PARG,RPS9,DUSP2,ACTR1B,SORCS2,NRM,GPANK1,STK19,VPS52,PMS2,NOA1,ZNF248,ABCC5,UCHL3,SCLT1,IQCB1,DCTD,HSP90B1,APPL2,CLCN3,ANXA5,PNPLA6,PFKL,MFSD5,BLZF1,THOC3,NOP16,CCDC71,PGLS,COLGALT1,MINK1,ABI2,PACC1,SLC12A9,C6orf226,IDH3A,VSIR,PPP3CB,CEP85,BAZ1A,PPP2R3C,OLA1,ZNF667,SLC35A5,ABHD6,PMM2,LRIG1,SUCLG2,MRPL57,ZDHHC20,ANKRD26,RPS24,ZCCHC24,SSTR1,ARHGAP33,ZNF565,SIPA1L1,RPP38,MXI1,GNL2,GFER,DCLRE1B,MED15,RPSA,CAB39L,TBCA,LDLR,KANK2,RIOX2,RNF114,PTPN1,MLYCD,N6AMT1,SLC7A6OS,WWP2,NLN,ING5,TMCO3,MRPS33,C1orf131,MCTP2,HS2ST1,GNPTAB,PARPBP,KIF17,HP1BP3,DDX51,TOMM34,GPC5,PKP4,VAMP4,MZT1,PIBF1,TRPV2,FLII,AHCY,ERGIC3,HACD3,ZWILCH,RIC8A,PTDSS2,GON7,ST6GAL1,TFB1M,TRMT6,DPAGT1,BBS5,CEP68,HMOX1,CHCHD4,BTD,COA7,FAM53B,ETFB,GNG5,POLR1G,HAX1,DAP3,CCT5,SERF1A,FAM114A2,GEMIN5,TERF2IP,MSANTD4,CDH6,MYO6,GNS,BTBD6,CTU2,PBLD,E2F6,MTRF1L,OGFOD2,EIF2B1,RCN1,CNPPD1,VAMP3,NAP1L4,NSUN3
WANG_ESOPHAGUS_CANCER_VS_NORMAL_DN	BIP	-0.00178748	0.00289391	0.536793	104	0.653966	brain	TWAS	c2	0.536793	0.938245703	NLRP2,GPC1,PPP2R2C,NRP1,CNN3,PPP4R1,GPX3,GM2A,SHMT1,ALDH3A1,YWHAQ,TRIM37,IGFBP2,ALDH1A3,EPHX1,CRYAB,ASCC1,UPP1,PGAM1,STAT4,SLC9A3R1,ACOX1,ST6GALNAC2,ADIPOR1,RAC1,SLC16A6,CR2,CAST,AFDN,CAPNS1,TRIM13,ALDH4A1,TXNDC17,RAB6A,KRT5,PDCD4,FUT1,PITPNA,TIAM1,S100A12,RPP30,ADK,DNAJB1,PMM1,AMFR,ARF3,STIM1,ACAA1,GFOD2,ATXN3,GJB2,NRBP1,CDK7,SLC1A3,C5orf22,KCNK5,NCOA1,GTF3C1,FPGT,ENDOD1
GOBP_DETECTION_OF_EXTERNAL_BIOTIC_STIMULUS	BIP	-0.00285951	0.0046522	0.538781	29	0.938105	brain	TWAS	c5	0.538781	0.938295646	HLA-A,HLA-B,C4B,HLA-DRB1,TLR1,TLR6,TLR2,SSC5D,NLRC4,DMBT1,NOD1,TREM2,CLEC7A,SCARB1,NAIP
GOBP_IMPORT_INTO_NUCLEUS	BIP	0.00136553	0.00222207	0.538866	128	0.0684754	brain	TWAS	c5	0.538866	0.938295646	SPRN,FAM53C,TMCO6,SQSTM1,POM121,POM121B,POM121C,NUP54,HCLS1,KPNA1,APPL2,FAM53A,ZIC1,POLA2,EFCAB7,KPNA6,PIK3R2,RGPD3,RGPD4,RANBP2,NUP88,RPAIN,NUP107,ZPR1,NUP58,KPNB1,PRICKLE1,SNUPN,NUP62,PRKCD,NUP85,KPNA2,BMP4,SIRT6,CD36,NUP133,AGT,TSC2,PPP3R1,NUP50,CHP1,MDFIC,KPNA4,TNPO3,SMO,JUP,IPO13,DMAP1,PKIG,STK4,CSE1L,ECT2,CDH1,RAN,IPO8,RGPD8,APOD,HSP90AB1,PTTG1IP,DRD1,MAVS,FERMT1,IPO9,LRRK2,NUP93,HEATR3,FAM53B,HTATIP2,POM121L2,NF1,NUP35,AKIRIN2,RANBP17,CDK1,ING1,TRAF3IP2,AKT1,NPAP1,CHP2
GOBP_RENAL_SYSTEM_PROCESS	BIP	-0.000579109	0.000942589	0.538963	104	0.486134	brain	TWAS	c5	0.538963	0.938295646	OPRL1,CLDN4,SLC15A2,CORIN,WFS1,ITGA3,OR51E2,KIRREL1,SUCNR1,GNAI2,SLC4A5,TACR1,XPNPEP3,PKN1,CYP4F12,AKAP11,SLC9A3R1,KCNMA1,BMP4,TRPV1,BCR,ADORA2A,AGT,DRD2,ACE,F2R,F2RL1,AQP1,CLCNKA,SPX,PON3,NPR3,CORO2B,INPP5K,SERPINF2,TMEM63C,AGTR1,SULF2,CYP4F2,BCL2,PRKRIP1,ADCY6,AQP6,LGMN,CYP4A11,CHRNB2,EDNRB,RHPN2,CHRNA3,AVPR1A,CYBA,EMP2,ATP6V0A4,AKR1B1,CLN3,ADGRF5,AKR1C3
GOCC_CLATHRIN_COATED_ENDOCYTIC_VESICLE	BIP	-0.000570644	0.000928957	0.539028	85	0.287833	brain	TWAS	c5	0.539028	0.938295646	HLA-DRA,HLA-DRB5,HLA-DRB1,HLA-DQA1,HLA-DQB1,HLA-DQA2,HLA-DQB2,HLA-DPA1,HLA-DPB1,EGFR,EGF,SCARB2,RAB5A,EPN2,LDLRAP1,CD4,M6PR,INPP5F,AP2A1,KIAA0319,LMBRD1,SFTPA2,SFTPD,AP2B1,LDLR,CD9,HBEGF,APOB,CEMIP,VAMP2,VAMP4,AP2A2,CLTB,SYT9,WNT5A,LRP2,TGFA,CFTR,CLTCL1,ADRB2,MYO6,VAMP3,FCGR1A,TF
GOLDRATH_EFF_VS_MEMORY_CD8_TCELL_DN	BIP	-0.000537355	0.000874064	0.538701	219	0.619622	brain	TWAS	c7	0.538701	0.938295646	IFITM10,MRPL23,RFLNB,RPS19,RABAC1,TSEN34,ACP6,GSTK1,GTF2I,ABCC5,QDPR,H2AJ,HSD17B11,SETD4,TTC3,CYP4V2,TXK,PISD,DGKA,DDIT3,YPEL3,VKORC1,TAF1A,TTC14,RRP1B,TMED4,TNIP1,CTSW,ACP5,TRMT1,SHISA5,DALRD3,ABHD14A,TMC6,CANT1,RTKN,XRCC5,RERE,NEDD4,EIF2AK4,SNRK,GMIP,SELL,MTFR1L,PAQR7,MAN2C1,TTC27,STAT4,PLEKHA1,EPS15L1,ITPR2,RASSF5,ANKRD10,RPP14,PPOX,RPL14,POLR3A,SIPA1L2,SBDS,GNL2,DNAAF10,PTPN22,WDR75,ACADM,RAD52,NDUFA7,UBLCP1,ITM2C,MLYCD,TAF1C,ZNF274,ZKSCAN3,HSD17B8,RPS18,LTB,NOTCH4,PPP1R14B,EZH1,PLEKHA5,DDX51,RPS8,RPS23,DBNDD2,B3GALT6,ZFP90,SLTM,PHLDB1,FAM8A1,CIPC,TK2,NECAP1,BCL2,COQ9,COX7A2L,LYSMD2,RIMOC1,RASA4,TRAF5,CA12,BCKDHB,MCOLN2,CRLF3,EML5,RNASE4,METTL3,ZFP1,BCL2L11,POLR1B,ADAM22,PDK1,TRAF3IP2,RPS7,SEMA4B,CCND2,IL6ST,EMB,LYSMD1
GOMF_SNORNA_BINDING	BIP	0.00299521	0.00487136	0.538646	27	0.865569	brain	TWAS	c5	0.538646	0.938295646	GAR1,XRCC5,NOP10,BMS1,UTP25,TBL3,NOP58,NUFIP1,DHX37,NUDT7,NUDT4,WDR3,UTP6,NOP56,HEATR1,NUDT5,IMP4
GSE13493_DP_VS_CD8POS_THYMOCYTE_UP	BIP	-0.00034399	0.000559702	0.538822	170		brain	TWAS	c7	0.538822	0.938295646	CD8A,RBAK,RHOH,MAGEF1,SETD7,CASP6,CNOT1,PKD2,PRKCB,VPS13D,RBPJ,SH3BP2,HCLS1,CNOT6,ARAP2,ZNF646,MIER1,IFIT2,FBXO41,COL9A3,GMEB2,FAM193B,NMNAT1,MAST3,TSPYL4,SH3RF3,YPEL2,CYBRD1,KCNN4,CLPTM1,TCF12,PTK7,RNF166,DBNDD1,HAUS2,SHF,BAP1,TDRD5,STX6,MR1,KIDINS220,TPRA1,BBOF1,PTBP2,CASQ1,SERINC5,ZCCHC9,GTF2H4,ERO1A,MED13,NATD1,RABGAP1L,RFX5,PPIL2,ABCC8,GRIK2,ALG11,TTC9C,WWP2,SLCO3A1,SEC14L1,PLXDC2,NKIRAS1,JUP,P3H4,NT5C3B,PLA2G5,CORO2B,CDC42SE2,SLC22A5,DIP2A,TIAM1,H1-0,CSNK1E,TRPV2,MANBAL,CEND1,ZNF667,INO80C,A4GALT,TTLL1,SLC2A13,CD81,RAB22A,CERK,ACTR5,MT1E,RDH11,AGAP1,USP3,ETFRF1,PEX5,LYST,SNN,CPPED1,TP53BP2,MIR22HG,CNPPD1,WSB2,TRIM24,SENP7,SYPL2,MRGPRE,CHL1,TMCC3,NCK2
GSE23321_CENTRAL_VS_EFFECTOR_MEMORY_CD8_TCELL_DN	BIP	-0.000550887	0.000896743	0.539004	176	0.0160706	brain	TWAS	c7	0.539004	0.938295646	TMEM80,CTSD,HLA-DOB,WDR46,ZBTB22,ADH5,TRMT10A,ST3GAL6,UCHL3,FAM234B,EMP1,GRIN2B,ART4,MGST1,BICDL1,SPPL3,ANTXR2,MTERF2,SP1,DDRGK1,TMEM230,ERBB2,BANF1,NNT,RAB24,CCDC71,TCTA,RAD54L2,ABHD8,PPP1R37,BLOC1S3,ERCC1,RSPH6A,TIMMDC1,NUP58,VIPR1,MRPL10,PRICKLE1,MAP3K6,ARID3B,CCNDBP1,SORD,EHD3,IRF6,TKT,SPTSSA,PSTK,ACYP1,WASF1,TRIT1,KDM3A,BPHL,SDHAF4,DDX20,RPAP1,VPS39,CEP20,ACADM,MEF2A,PTCD2,POC5,F2R,FAM118A,FBLN1,LRRC23,TMCO6,NUMA1,CCDC90B,NME4,TSEN15,DDX10,STARD4,AKAP12,CDC16,CSTF1,SMIM12,RPL36,STX2,MYLIP,CAP2,TMEM63B,PRKD3,ELOVL7,PPM1B,BBS2,NDUFA10,MARCHF2,RPL37,TMEM60,COA7,HSPB11,DHCR24,LMO4,MCOLN3,KRAS,COA6,RNF187,MDM1,KIF2A,IPO11,BCL2L11,ZC3H8,NTN4,BCAS2,PRXL2A,E2F6,ADAT2,WLS,SATB1,RABEP2,FGD4,SNX5
MIR642B_5P	BIP	-0.00252885	0.0041139	0.538748	54	0.106389	brain	TWAS	c3	0.538748	0.938295646	SLC30A9,PPM1K,DYNLL1,ZNF800,ORMDL3,PDZD8,NIN,RFXANK,PROSER1,ABL2,ELK4,SLC35B3,RHOBTB3,SERINC3,SLC12A5,AKAP1,MTX3,NALF1,WDR45B,ZNF544,CTNNB1,BBIP1,JAG1,DACH1,LATS1,PCTP,AAK1,MCEE,ADCY6,DYNC2H1,DNAH9,GPATCH2L,ROBO1,DMTF1,LIN28B,ANKMY2,ALPL,GABPB2,GAN
GOBP_MYELOID_LEUKOCYTE_ACTIVATION	BIP	-0.00034489	0.000561718	0.539221	158		brain	TWAS	c5	0.539221	0.938528531	LRFN5,GRN,MAPT,LILRA2,LILRB4,RABGEF1,TLR1,TLR6,RHOH,RBPJ,TNIP2,TLR3,TLR2,IL15,IFNGR1,ANXA3,STX4,SNCA,SUCNR1,STXBP2,PRAM1,PLSCR1,PIK3CD,SNX4,FN1,CD177,NECTIN2,BATF3,FER,PJA2,RASGRP1,THBS1,ADGRE2,SNAP23,PRKCD,MILR1,SNX6,CD300A,CD300LF,UNC13D,SPHK1,JMJD6,LAT,CD200,CD84,FCER1G,FCGR3A,FCGR2B,PDPK1,DNASE1,PTAFR,TRPV1,SHPK,ITGB8,PLCG2,BCR,SLC11A1,STK39,F2RL1,LDLR,HAVCR1,C12orf4,LTBR,ATM,TSLP,CAMK4,TREM2,NR1H3,VAMP2,SPHK2,PREX1,TICAM1,ADAM10,S100A12,S100A13,ADORA2B,ITGB2,CHGA,PTGDR,CPLX2,CBL,C1QA,LRRK2,WNT5A,AIF1,AGER,HMOX1,HSPD1,CTSC,CD33,LGALS9,MYO18A,STXBP3,LCP2,KARS1,PIK3CG,TRAF6,TRAF3IP2,CSF1,CRTC3,FES,IL1RL1,TSPAN32,VAMP3,ADGRF5,CLEC4D,GAB2,GPR137B
GSE360_DC_VS_MAC_M_TUBERCULOSIS_DN	BIP	-0.000412528	0.000671965	0.539273	168		brain	TWAS	c7	0.539273	0.938528531	PIP4K2B,LILRA2,CXCL2,TCAF1,HMGB2,SAP30,IL10RB,VGLL4,GAS2L1,PHC2,NADK,PLCH2,HEBP2,REPS1,ENTPD6,FCER1G,OLFML2B,NACA,CRABP2,CDH13,ACAT2,PLOD2,PGM1,HOMER3,SCG5,HIVEP1,SNUPN,SELENOW,SPHK2,RUVBL2,PTOV1,FADS1,CD300A,RECQL5,MXRA7,CHIT1,HMGN1,SEPTIN9,SSBP1,ALDH2,CRTAP,ADD3,PCSK6,COL2A1,KIAA0930,RNASEH2B,MLF2,NME4,PEPD,USF2,STX6,THAP3,UPF3A,EFNB3,SPARC,ADA,SNTB2,SORD,MIOS,RPA3,POLR2I,BTAF1,ALOX5,ABCG1,CD151,TSPAN4,MUC6,CDC5L,GPNMB,PTEN,ALDH9A1,RPS6KA2,RNF44,PADI2,AIF1,CD33,LY86,SERTAD2,SART3,VCAN,SMPDL3A,DCHS1,UTP18,DLEC1,LMO4,CHST15,FAM53B,LGMN,ATP5MJ,DCP2,SDC3,GALC,RNF187,RAB4A,RNASE4,KTN1,MPC2,FYN,GTF3A,PSMA7,EPRS1,JRKL,FRAT2,AKR7A2,ECE1,NUPR1,NBAS
MIR382_3P	BIP	0.00177	0.00288405	0.539402	84	0.0929962	brain	TWAS	c3	0.539402	0.938656249	LILRB3,MFN1,ATG7,SEPSECS,BTRC,TRIM8,INPP4B,ZNF148,ROPN1B,NOTUM,LYZ,WDSUB1,SAE1,GPR176,PAFAH2,NSUN6,ALG10B,NFYB,G2E3,FAM220A,ZFP82,PNKD,SMN1,ANKRA2,R3HDM1,DZIP1,CAMTA1,PARD6B,FCGR3A,DUOX2,C2CD6,OPA1,CDC5L,NET1,MEX3C,FAR1,ARMC10,MCOLN2,JAKMIP2,SMN2,DLEU7,PRSS23,KLHL29,SNTN,PRRX1,GABRR2,CYP2C8,WDR7,DENND5B,NDUFC2,TMCC3
GOBP_AUTOPHAGY_OF_MITOCHONDRION	BIP	0.00178095	0.00290424	0.539729	96	0.0776469	brain	TWAS	c5	0.539729	0.938880697	USP30,SQSTM1,WIPI2,PARL,ATG7,CAMKK2,MFN2,VPS13D,LRBA,FBXW7,SLC25A4,VPS13C,ATG2A,CERS1,USP36,HK2,SPATA33,ATG12,WIPI1,ATG5,ATP5IF1,WDR45B,ATG14,TSC2,PRKN,ATG4B,ATG13,MUL1,PINK1,MAP1LC3B,CTTN,FIS1,TOMM7,SREBF2,TSPO,ATP13A2,BNIP3,MAP1LC3A,RIMOC1,SNX7,FBXO7,FBXL4,HAX1,RETREG1,ULK2,ATG9A,TIGAR,PARK7,OPTN,CTSK
GOBP_ORGANISM_EMERGENCE_FROM_PROTECTIVE_STRUCTURE	BIP	-0.0026977	0.00440041	0.53984	36	0.118917	brain	TWAS	c5	0.53984	0.938880697	ST8SIA6,STMN3,SMIM14,SLC35E2B,ZFP14,SMARCB1,NDUFA2,ARHGDIG,CCDC62,SLC25A34,RBBP8,CCDC24,PPP4R4,CTR9,FBLL1,PLPP4,AKAP3,CMTM3
GOBP_POSITIVE_REGULATION_OF_LEUKOCYTE_MEDIATED_IMMUNITY	BIP	-0.000343501	0.0005605	0.539976	111		brain	TWAS	c5	0.539976	0.938880697	CLEC7A,KLRD1,KLRK1,KLRC4,KLRC3,KLRC2,EXOSC6,AP1G1,HLA-F,HLA-G,HLA-H,HLA-A,HLA-E,HLA-B,LTA,HLA-DRA,HLA-DRB1,TAP2,ZP3,AZGP1,P2RX7,SH2D1B,STX4,IL12RB1,CD177,PVR,NECTIN2,SCIMP,KMT5C,DDX1,MSH2,MALT1,CD55,STX7,CD40,IL23A,STAT6,PTAFR,PLCG2,RIF1,F2RL1,MAP3K7,IL12A,TREM2,SHLD3,MR1,TNFSF13,TICAM1,ZBTB1,FADD,ITGB2,SHLD2,MAVS,SHLD1,RAET1E,RAET1G,HSPD1,HPX,NOS2,ATAD5,FBXO38,TRAF6,IL1R1,IL18R1,CD81,CAMK4,FCGR1A,TNFSF4
GSE17721_PAM3CSK4_VS_GADIQUIMOD_8H_BMDC_UP	BIP	-0.000416484	0.00067949	0.539918	156		brain	TWAS	c7	0.539918	0.938880697	KLHL36,RGS19,LAMTOR3,EIF2B5,GOT2,PHYKPL,RWDD3,GPAM,FASN,HERPUD1,PDCD2,ATP5MC2,PLD3,MIEN1,NEAT1,FAM89B,PDXDC1,ANXA2,NDUFA5,EXOSC10,PYCR2,CDH23,PAQR7,PAFAH2,NUDC,NRG4,GYS1,RPS11,GTPBP4,FADS1,POLR2G,TKT,OLA1,GPR155,TPRA1,SRXN1,RPP14,RPF2,HACD2,RPL14,DHRS7,SLC11A1,CNIH1,NDUFB10,CLMP,TXNRD2,SACS,TNFRSF19,UBXN4,EVI5,STARD4,DOCK1,KCNAB2,ACOT7,ATP5F1C,CTC1,BDH1,CLPP,ODR4,C1GALT1,RPS6KA4,TFEC,NBEAL2,UBE2G2,PTTG1IP,ST6GAL1,LMAN1,ALDH9A1,FASTKD2,KLF7,ATP13A2,COMTD1,IQSEC1,CALU,ARPP19,GLRX3,UQCRFS1,CCDC65,HERC1,SS18,AQP4,EEF1AKMT1,MCOLN2,SPAG5,ETFRF1,NUFIP1,GTF2F2,COA6,METTL3,MTREX,SLC20A1,TAF9,RAD17,RETREG1,MYADM,ATP5MC1,PSMA7,APRT,AKIP1,SLC66A2,EPRS1,CDK2AP1,CHORDC1,TARS2,SMYD2,CDHR1
MIR7847_3P	BIP	0.00222114	0.00362201	0.539723	74	0.0991027	brain	TWAS	c3	0.539723	0.938880697	SLC39A8,BMP3,ATG7,GRID2,ENPP6,GLRX,PDK2,SNN,GSPT1,NKAIN1,PRKAR2A,AP1S1,TBKBP1,FMOD,PXK,SLC22A23,ZNF529,NECAB2,MAPKBP1,PIGK,ZKSCAN3,EXPH5,SLC35C1,LAMC1,RANBP10,PSKH1,NRP2,RPRD1A,DZIP1L,CALN1,GFPT1,SH3BGRL2,LHPP,ZNF221,MYO16,RHOBTB1,LYPD1,CLSTN2,CREB3L2
PEDERSEN_METASTASIS_BY_ERBB2_ISOFORM_7	BIP	-0.000327979	0.000535106	0.539927	357		brain	TWAS	c2	0.539927	0.938880697	MEAK7,GINS2,C17orf97,EPS8L1,SDCBP2,TCEA2,GPC1,DTYMK,CYSTM1,ZNF165,HLA-A,PPP1R18,HLA-B,MICA,MICB,SNHG32,EPHA1,SMURF1,LRCH4,NPNT,HADH,SAP30,GUCY1A1,FAM234B,RERG,PXN,RHOF,MTERF2,TMEM150C,CHN1,LINC01116,SH3RF1,ABHD12,SFXN2,ANKRD22,CENPU,TMTC4,RAB3B,LEPR,TPD52L1,ITGA3,ZNF689,TSC22D2,S100A16,CREB3L4,RIT1,TMEM156,KLHL5,ERMARD,COA1,H2AZ2,XBP1,GPX3,PLOD2,BMP7,PMEPA1,EHD1,PCP4,DSCAM,TOM1L2,RAPGEF6,CLTB,PDLIM7,CENPS,CLEC2D,MST1R,HK2,PRKCA,TJP3,MYDGF,ANXA2,ALDH1A3,FAM117B,B4GALT4,RMND1,ESR1,SGCG,MIPEP,CENPM,KIF15,HOMER3,CFLAR,SLC16A6,KATNBL1,SLC12A6,STEAP1,TET1,COL13A1,NT5E,SNHG5,SLC35A1,SH3BGRL3,SYTL1,RCC1,STAT1,LHFPL6,ALDH5A1,H4C3,ZXDC,MGLL,C3orf52,RASSF8,PXMP2,CD55,GEN1,CEP128,LRIG1,ENTPD3,LATS2,SKA3,PRIM1,DHFR,ERO1A,FXYD3,FXYD5,ADD3,HSPB8,SLC12A2-DT,NAP1L1,E2F7,NUP133,FAM89A,KCTD5,ANXA9,SNX27,VDR,DNAJC22,PXDN,LDLR,ITGB5,CDC7,BCAR3,PGAP6,LDLRAD4,CD59,CD44,NR5A2,ST20-AS1,PBX1,CAVIN1,CRNDE,DRAM1,PARPBP,LAMC1,LRCH3,PHF14,ARL4A,PLA2G4C,TOMM34,EFHD1,PREX1,PCNT,ITGA5,JAG1,FIGNL1,SYNE2,MTHFD1,HAUS4,ACSS3,PPP2R3A,CAV2,MET,CTTN,GALNT10,SAP30L,CENPV,SLC4A7,PPP1R3C,MYOF,TYMS,ITPK1,WWOX,NDUFS1,NET1,IL15RA,RIIAD1,AKAP13,DSC2,RFXAP,SMYD3,GPD1L,SLC1A4,CEP68,CYP2J2,TGFA,ITGB1,AP1S3,PDE3B,SMTN,GLCCI1,BRCA2,LMO4,CA12,MOB3C,CYP4B1,RPS6KA5,CENPN,SFXN3,ZNF233,ERCC1,MAPRE3,CMBL,CTNND2,TST,GALC,LYST,SLC35F2,DUT,TMEM30A,RPRM,EDEM1,SH2D3A,IFT122,PLXND1,MTARC2,MTARC1,MCCC2,DAAM1,ELAPOR1,PRLR,ACTN1,DUBR,DZIP3,SQOR
REACTOME_FORMATION_OF_INCISION_COMPLEX_IN_GG_NER	BIP	-0.00221549	0.00361456	0.53992	51	0.137207	brain	TWAS	c2	0.53992	0.938880697	GTF2H1,PARP1,ERCC4,ERCC2,ERCC1,UBA52,RPA2,GTF2H4,ERCC5,PARP2,DDB2,RPA3,RNF111,SUMO3,USP45,GTF2H3,UBC,CDK7,GTF2H2,RPA1,GTF2H5,UBE2I,CHD1L,ERCC3
RICKMAN_HEAD_AND_NECK_CANCER_F	BIP	0.00268774	0.00438345	0.539772	42	0.199161	brain	TWAS	c2	0.539772	0.938880697	MYOT,DDIT4L,MYBPC2,EEF1A2,ABCA8,ENO3,APOD,ACTC1,STIMATE,TNNC2,CMYA5,THBS4,NEB,MYBPC1,NEXN,PTGIS,TTN,CHGB,CYP1B1,KLHL41,MB,TPM1,HSPB3,SLN,ACTA1,TNNI2,CASQ2,ACTN2
GATA1_05	BIP	-0.000416761	0.000680513	0.540258	146		brain	TWAS	c3	0.540258	0.93888741	NKX6-2,FLI1,NFRKB,PALM,MYOT,ABCF3,MSX1,C4orf50,GSK3B,WDR5B,PDGFA,GABRA2,CAST,LIX1,ZBTB7B,STXBP2,MAP2K7,ZIC1,BMP7,USP32P2,CASZ1,PDZRN4,SYT16,KCNH5,SYNE2,MAP4K5,FERMT2,IP6K2,GPX1,SLC25A12,RABEP1,TMEM86B,NEDD4,SLC14A1,PIGV,ARID3B,TMEM132A,SENP8,CCDC80,PLEKHA1,MTMR10,KCTD6,KCNS3,CTNNA3,CD40,CACNA2D3,RBFOX2,IL17RE,SOBP,ZNF263,GNB1L,RTL10,ICAM2,SMC1B,RIBC2,ANGPTL6,RMDN3,TYRO3,HBZ,CLDN7,LMO2,NR5A2,PON3,UBXN10,ECT2,MYO1C,HIC1,RYBP,KLF12,CPNE1,DIS3L,ESRRB,ZDHHC22,SPATS1,CRLS1,NECTIN1,TAB2,WAPL,PDE3B,CACNB3,PTPN12,RSBN1L,LMO4,TPM1,CDH2,ARHGEF37,USP47,PIK3R3,SKAP1,FILIP1,SEC16B,NR3C1,PLAGL1,PDZD2,HS3ST5,SCMH1,ADCYAP1,FSIP2
GOBP_EPIDERMAL_CELL_DIFFERENTIATION	BIP	-0.000564336	0.000920998	0.540046	124	0.501488	brain	TWAS	c5	0.540046	0.93888741	ST14,RBPJ,PALLD,CASP3,HEY2,DLX3,NME2,FGF2,CYP26B1,OVOL1,CLIC4,SAV1,ROCK1,ERCC2,CERS3,CDH23,PPHLN1,STRC,IRF6,SLC9A3R1,EVPL,WNT5A,FLNB,LATS2,DSP,BMP4,MYO7A,BCR,PIP5K1A,TCHH,HRNR,FLG,S100A7,VDR,NUMA1,CTNNB1,EXPH5,KRT80,KRT81,KRT83,KRT5,ALOX15B,SULT2B1,STK4,CD109,CDH3,JAG1,GSDME,TRIM16,MAP2K1,SLC4A7,PPL,OPN3,LATS1,KLK5,PDZD7,TGM1,MCOLN3,KLF7,TRIOBP,IL1A,PTCH2,WNT16,MYO6,TMEM132E,GRHL1,ROCK2,HDAC2,LHFPL5,TGM3,ERCC3,PLS1,AKR1C3
GOBP_OSTEOBLAST_DEVELOPMENT	BIP	-0.00462542	0.00755259	0.540255	11	0.515512	brain	TWAS	c5	0.540255	0.93888741	RUNX2,BGLAP,TNN,MEN1,CLEC5A,LIMD1,PTH1R,GLI2,LRP5L
GSE21774_CD56_BRIGHT_VS_DIM_CD62L_POSITIVE_NK_CELL_DN	BIP	-0.00040527	0.00066175	0.540258	197		brain	TWAS	c7	0.540258	0.93888741	CALY,HACD1,REEP6,RPIA,ZMAT3,PLXNA2,GAR1,FAM241A,VSX1,SFXN2,LEPROT,LTBP1,POLR3E,EARS2,FUZ,JOSD2,SNCA,SETD4,TRAPPC10,TBRG4,CITED4,C1orf50,BLVRB,DPY19L1,EPDR1,EPB41L5,MST1R,USP36,SNHG17,MRPL54,CD82,MRPS26,TEX9,SGSM3,L3MBTL2,SCYL3,KLHL12,OAF,MGLL,ST3GAL5,CD40,DNAJA3,SLC22A23,WDR91,XPNPEP1,EXOC3,MEIOB,GFER,UTP15,GCLM,AK5,SLC2A4,ATP1B2,MYH10,METAP2,NUDCD2,LAMC2,GAREM1,STX2,TYSND1,AK7,TTLL12,MRI1,ADGRE5,MTHFD1,MCRIP2,DAD1,DHRS4,EMC9,ATP13A3,BTAF1,LHPP,UROS,KLF1,EPOR,AIF1,AGAP1,SYCE3,DAPK2,TRMT61A,POLDIP2,SRP19,ALKBH8,SLC43A1,TIMM10,LAMA2,METTL16,FAAP24,SH3TC2,C5orf22,ATP5MC1,SLC16A10,HEBP1,EXOSC1,ZDHHC14,WSB2,MYO1D,HPN,NCBP2AS2,OXNAD1,FECH,ADD2,VSTM5,ENDOD1,CAMSAP2
GSE5589_LPS_VS_LPS_AND_IL10_STIM_IL6_KO_MACROPHAGE_45MIN_DN	BIP	-0.00136139	0.00222214	0.540108	155	0.196219	brain	TWAS	c7	0.540108	0.93888741	TAP2,MGST2,CP,PSEN2,STAB2,NOPCHAP1,CKAP4,TMEM165,CKAP2,OLFM4,HDDC2,BOLA2,PPP4C,SNCA,ACSL5,SOD2,TCP1,PLSCR1,NIN,DGAT2,ACER3,CALHM6,NUP107,LY75,PPP2R5A,THBS1,CHAC1,TBC1D8,IDH3A,UPP1,RUVBL2,TKT,GLS,STAT4,TATDN2,CD300LF,RAB37,ATP5MC3,EEF1E1,TPCN2,NFATC2IP,GBP4,ETFB,FPR1,PLTP,SHCBP1,PLCB1,ANXA11,ADD3,RNPC3,CD36,ASNS,BAIAP3,PKMYT1,TEX30,COL4A2,ALG5,RNF114,TMED5,CENPQ,SRA1,FLRT2,PBX1,PGR,SPINT2,ECH1,RBBP8,MLKL,SGO2,SAMD9L,MAT2A,VAMP5,TIAM1,CTTN,AHCY,SAMHD1,ASB2,POM121,PDSS1,HLA-E,ACTR2,SASS6,GNGT2,NME2,CHST15,CCDC88C,KRAS,C1R,ARHGEF37,OGFR,LFNG,VCL,PRR5L,ABRACL,MPC2,PLS1
GOBP_ALPHA_BETA_T_CELL_ACTIVATION	BIP	-0.000578759	0.000946486	0.54088	88	0.221661	brain	TWAS	c5	0.54088	0.93894568	LILRB1,LILRB4,ZAP70,CD83,HLA-A,HLA-E,AGER,HLA-DRA,HLA-DRB1,TRBC2,ITPKB,IL15,KLHL25,SH3RF1,WDFY4,TWSG1,ZBTB7B,SEMA4A,CLEC4G,IL12RB1,TNFRSF14,MTOR,VSIR,CD300A,HFE,CDH26,MALT1,CD55,AP3D1,IL23A,STAT6,AP3B1,PTPN22,TYK2,IL12A,ADA,CARD11,TRAC,TMEM98,CLEC4A,BCL2,LGALS9,PNP,NDFIP1,ZFPM1,IHH,TCIRG1,IL18R1,NFKBIZ,CD81,PTGER4,CD247,PRKCQ,TNFSF18,TNFSF4,HLX
GOMF_NUCLEAR_LOCALIZATION_SEQUENCE_BINDING	BIP	-0.00363105	0.00593234	0.540487	15	0.168556	brain	TWAS	c5	0.540487	0.93894568	POM121,POM121B,POM121C,KPNA1,KPNA6,NUP58,KPNB1,KPNA2,KPNA4,POM121L2,NPAP1
GSE10325_BCELL_VS_LUPUS_BCELL_UP	BIP	-0.000554707	0.000907615	0.541087	168	0.167965	brain	TWAS	c7	0.541087	0.93894568	WDR25,RPH3AL,PLPPR3,GPR35,GABBR1,LTB,SERGEF,HLCS,DEPDC5,TMEM63A,RGS14,ZFP2,ASPHD1,DOC2A,GDPD3,SLC41A3,SOX1,C22orf31,CTSF,DPT,ASB1,CYP4F11,RAB3A,TMEM161A,NTRK1,PATJ,ZNF778,ZNF253,HSPB2,NCAM1,RECQL5,CNTN2,CDIP1,AVIL,DSP,SNHG3,BICDL1,RPSA,PPM1F,ABCB8,FNBP1L,ZNF419,ZNF671,RPS5,GCM2,PGC,CLDN7,ACAP1,VEGFB,LDLRAD4,FBXO42,THAP3,TBX1,ADCK2,AKR7A3,CAMK2N1,MMP2,RNASEL,SENP5,BDH1,GPD2,ZNF813,CCDC106,KCNMB4,TMEM19,FMO2,RPL3,UNC5B,GOLGA2P5,TMEM158,PRSS50,PAIP2B,APBA2,ASB13,NSUN5P2,FBLN2,KANK3,CYP2R1,TPPP3,KNG1,KCNN4,TGM1,NFATC4,SARM1,LAMA5,SMPD2,SEMA3D,TP53AIP1,ATP9B,POU1F1,FAM234B,RRP12,DIRAS3,TNNI2,BAIAP3,TULP1,CCDC40
GSE17721_0.5H_VS_24H_PAM3CSK4_BMDC_UP	BIP	-0.000412051	0.000674264	0.541126	172		brain	TWAS	c7	0.541126	0.93894568	VIM,FKBP1A,NDUFB5,MDH2,RELL1,TIAM1,ATP5PO,SAAL1,MCUB,COQ5,ANAPC5,SH3BP5L,GRSF1,YWHAH,HEBP2,CD244,DDR2,LARP7,ACAA2,MVP,UQCRC2,EI24,SND1,S100A13,S100A1,SHE,MUC1,MIEN1,CNP,EHBP1L1,STEAP3,RWDD1,RPP40,SLC38A3,RRN3,HSPBP1,WDSUB1,NDUFA5,RPL13,PNPO,IDH3A,GJD2,HIVEP1,SCAMP2,COX5A,RPS11,TMEM51,NFATC2IP,EPS15L1,RASSF8,PMM2,PELO,REXO1,AP3D1,LSM7,PIP5K1C,PLCG2,SNX3,AFG1L,ABHD2,HOMER1,TTC13,C1D,COMT,GALM,EVI5,HBEGF,ZBTB45,DDX39B,DOCK1,EIF5A,PLAAT3,PTPN2,ALDH1A2,METAP2,ARHGAP1,ARPC5,GTF2F1,ELOVL1,TMEM53,ZFP90,SLC7A8,PSME1,CBX6,SCAND1,ABCG1,UBE2G2,IFI27L2,RTP4,PADI4,POM121,HLA-E,GLRX3,RELN,DCAF4,EEF1AKMT1,SLC35F6,SLC25A3,DUT,SERPINF1,SEC16B,TSPAN14,RPN1,DNPEP,PPP1R17,PTGER4,PIGX,TF,ENDOD1
GSE17721_CTRL_VS_GARDIQUIMOD_12H_BMDC_UP	BIP	-0.000537879	0.000878758	0.540478	192	0.177502	brain	TWAS	c7	0.540478	0.93894568	PLXDC1,PLPP2,ARHGAP45,MKNK2,TNNT1,RPL28,CPSF4,HMGB2,SAAL1,HTATIP2,CASP6,CCNI,SKA1,GSTO1,SLC25A4,CLYBL,ANXA3,GASK1B,CDON,SLC41A3,SLC37A1,SNX15,SIPA1,PGM1,FAM193B,RNFT1,RERE,APOC2,C1QBP,PDYN,MRPS26,KXD1,ATP5F1A,CYP4F3,SPG21,SC5D,TMEM51,WIPI1,ANKRD10,SLC25A39,NIT1,CTSA,QRSL1,SOBP,TBX2,RNPC3,SMPD2,YPEL1,UPB1,POLG,HOMER1,MINDY1,S100A1,SLC40A1,HNRNPLL,ANGPTL6,MRPL51,NDUFA2,RPS5,TMEM14C,PIGQ,STARD4,PEPD,CCNG1,FMC1,SLC37A3,NDUFB2,SMIM12,CATSPERG,AKR7A2,MUL1,CDC20,PALD1,FTCD,HADHB,RANBP10,LANCL1,SUPT16H,DAD1,VAMP4,CENPV,CCDC115,PTPN18,TCTE1,WWOX,GLUD1,PPIL4,SPC25,SSB,TTYH2,SMPDL3A,FKBP11,ZNF18,SFXN3,ABHD15,EIF3L,TFB2M,ZNF124,RNASE4,CPPED1,MRPL42,CRADD,CNIH4,ANKH,APRT,NEPRO,CD81,LTC4S,PLD1,HACL1,TF,MCEE
GSE25088_IL4_VS_IL4_AND_ROSIGLITAZONE_STIM_STAT6_KO_MACROPHAGE_DAY10_UP	BIP	-0.00040912	0.000668552	0.540572	193		brain	TWAS	c7	0.540572	0.93894568	COTL1,CRISPLD2,ZNF516,LILRA1,NCF1C,WIPI2,TBC1D1,TLR6,MTMR3,NAAA,SLC35E2B,RUNX2,HCLS1,SULT1B1,SLF1,CDIPT,RALBP1,PPP4R1,GALNT3,SLC15A4,GLT1D1,C11orf68,PACS1,PDZD8,PRDX3,MAP2K6,TMEM50A,NIN,GNAI2,RERE,BAZ2B,STX16,LBR,TRERF1,DEF8,KPNB1,CYP4F3,CD52,XKR8,ATP5IF1,RCN3,ARHGAP19,PGAM1,SPTSSA,MSH6,ATP2B4,DSTYK,MAP3K5,CCDC28A,MPP7,ARHGAP9,TRIM25,TMX4,MOB3A,UBXN6,TTLL3,ADD3,CABIN1,ABHD2,KIAA0040,GIMAP4,LIMD2,F2RL1,NUP50,MYO1F,RAB3D,CPVL,MTURN,WDFY2,ATG16L2,LTB,DEF6,ACAP1,KDM7A,SLC37A3,MGAM,CAPZB,CDA,STK4,NDUFB3,EIF4E3,LCLAT1,S100A12,PGGHG,C11orf21,ITPK1,PTEN,PADI2,PADI4,TSPO,FAM174A,LRRFIP1,ELAPOR1,LAMTOR5,ARHGAP25,TGFA,KBTBD7,TUBA1C,CTSC,RSBN1L,NEDD8,IRAG2,SSH2,RAB11FIP4,NTN4,LTA4H,TRIM27,AKT1,EXOC6,ATG9A,PRCP,FHIP2A,MAP3K2,NUDT5
GSE29618_LAIV_VS_TIV_FLU_VACCINE_DAY7_PDC_UP	BIP	-0.000412711	0.000675318	0.54111	149		brain	TWAS	c7	0.54111	0.93894568	GGNBP2,ACACA,STAG3L4,CPSF4,UEVLD,OTUD4,SLC35E2A,C1orf174,THBD,ENTPD6,OSBPL9,SGCB,TLN2,RSAD1,REXO5,SND1,PPP4R1,NARF,IFRD1,PLEK2,SRSF5,NAALADL1,GAP43,USP32P2,RALB,TGFBI,ZNF443,PRDX2,RHCE,KIZ,SUN1,PDXDC1,NME8,SLC33A1,SCG5,LXN,INPP5F,HMGN2,DDX5,TAX1BP1,ZNF410,PTBP2,SEC22A,GLCE,ALCAM,ALDH2,SHPK,USPL1,RCN2,HMG20A,SLC25A38,FNDC3A,DLEU2,PXDN,DPP4,AGGF1,LHFPL2,MBTPS1,CDCA3,TAF11,MED20,TRAPPC13,ATG4B,VOPP1,HSPB7,EPHA2,CPLANE2,CHPT1,ARL4A,ARFGEF2,PTTG1IP,PCNT,SLTM,HMBS,ATP13A3,POT1,TSPAN13,HDAC9,LIN37,BTAF1,OTUB2,SHLD2,GIN1,BTBD3,ETAA1,N4BP2L2-IT2,TUBGCP5,PMEPA1,ZNF223,OMG,ADAM22,SLC35A1,ELK3,SLITRK5,C5orf22,STARD7,SENP6,USP15,XPOT,TBK1,CRBN,RAB3GAP2,MAN2A2,WSB2,TMEM140,C2CD5,SGF29,NOP56,TRMT61B,SNX5,SMYD2,DYNLT1
GSE32034_LY6C_HIGH_VS_LOW_MONOCYTE_DN	BIP	-0.000557569	0.000911338	0.540661	143	0.0167347	brain	TWAS	c7	0.540661	0.93894568	B9D2,KCNN4,PRPF6,POLR1A,HLA-G,GTF2H4,HLA-B,FKBPL,PSMB9,SEC61G,AGRN,TNFRSF18,MIB2,PARP9,PARP14,RNF185,BOLA2,ABLIM1,DOP1B,PDXK,SLX9,IFIT2,IFIT1B,TNIP1,DDX60,SART1,RAPGEF6,INPP5D,KIF1B,GMPPB,HAUS8,BST2,CRIM1,RRN3,METAP1D,RAB3IP,VPS16,PATJ,NKTR,FBXO22,LCMT2,PTOV1,STAT1,XPO6,IKBKE,SLC25A26,EIF3D,GRAMD1A,ZNF790,ELAC2,SLFN13,GCH1,PGP,RNPS1,SLC44A2,RNF145,RNF114,TRIM59,AXIN1,CAPN15,RAB40C,ELP5,MPDU1,SPRTN,LONP1,SOWAHA,SSBP2,ATP6V0D1,RANBP10,VPS11,FAM8A1,AHSA1,ENC1,DDX24,IFI27L2,RTP4,MRPS31,CHKB,RHEBL1,ATP6V1E1,MEDAG,SS18,TRAF4,GPN1,NUFIP1,PIK3C3,NSUN4,UBE2Z,TXNL4A,FRAT2,RRP12,NGRN,TMEM140,ST8SIA1,MESD,HEATR1,NEK9
GSE34156_NOD2_LIGAND_VS_NOD2_AND_TLR1_TLR2_LIGAND_24H_TREATED_MONOCYTE_UP	BIP	-0.000562911	0.000920602	0.540895	149	0.0154796	brain	TWAS	c7	0.540895	0.93894568	DHX38,TLCD3A,CDH19,RPS15,HMGB3P22,BUD23,TMEM225B,ABCF3,SLC9B2,NPPA,DOK7,RFPL2,CP,ALDH1L2,PTEN,RNLS,ANXA5,DYM,TAF1A,NPIPB3,SEMA4A,SP1,ATP5MC2,PROKR2,RPS14,SMOC1,HSPA12A,DPY19L1,TMEM50A,NRIP2,UPK1B,DNAH14,GNMT,SEPTIN7P9,CCNYL2,PDIA3,MGLL,MLH3,MYLK,LCA5L,NDUFS4,DAPK3,SLC38A11,GUCD1,PLA2G4D,SCN5A,SCN11A,POSTN,LDLR,MRPL51,PCDHB16,ZNF324,MSLN,PLEKHG1,CFAP97D1,NR1H3,PSMC3,FGF11,ARHGAP42,CFAP300,GPD2,SERINC3,RFWD3,SRP68,RANBP10,SLC7A6OS,CPS1,CRACR2B,CLTB,ESYT3,CNTN3,SART3,SPATA45,PPP4R1L,LINC00899,FOXE3,DNAJB11,KCNC2,LPAR3,CPD,C5orf22,PIK3CG,DAAM2,TRAF6,CATSPERB,BEND7,EPRS1,GREM2,NOX4,GPR63,RNF6
GSE3982_NEUTROPHIL_VS_NKCELL_UP	BIP	-0.000562596	0.000919644	0.540701	145	0.0362458	brain	TWAS	c7	0.540701	0.93894568	ADAM8,NCOA4,CFD,SGTA,B9D2,LILRA1,FCAR,HLA-C,AIF1,RGL2,IFNAR2,MTMR3,LIMK2,PISD,FBXL5,MFAP3L,VNN3P,S100P,ACSL1,ANXA3,PPP4R1,ATP11A,IFIT2,PLSCR1,FOXN3,DGLUCY,IGFBP2,CD302,PRKD2,DHX34,SLC12A6,ADGRE5,ADGRE2,EPS15L1,VPS37C,STAT1,ADIPOR1,H2BC4,RBCK1,KYAT3,GBP2,GLRX,PELO,FPR2,CAP1,TRIM25,SNIP1,CHSY1,VDR,KDM5A,TYK2,B4GALT5,CD9,NEDD9,SLCO3A1,SEC14L1,VPS37B,PLA2G5,PINK1,SH3GLB1,ARPC5,ARL4A,SERINC3,SLPI,ACP3,NDUFB3,CFLAR,RAF1,IQSEC1,SLC6A6,PLIN3,ADAM10,APOBEC3A,ALOX5,AATK,SECTM1,DENND5A,AMPD3,RNF141,TAB2,CKAP4,MYO5A,BID,GIT2,CAPZA1,YIPF1,GNG5,KLF7,OGFRL1,MIR22HG,OR3A1,NCOA1,UBE2J1,RNF24,TNNI2,SLC22A18,MARCKS,ANKRD55,FCGR1A,HLX
GSE4748_CTRL_VS_LPS_AND_CYANOBACTERIUM_LPSLIKE_STIM_DC_3H_DN	BIP	-0.00135072	0.00220949	0.540985	162	0.230361	brain	TWAS	c7	0.540985	0.93894568	UNG,SRXN1,PSMF1,MGAT4B,FGFRL1,UBE2D3,NADK,FHDC1,PALLD,ABHD12,NT5C2,LIPA,PDLIM1,SORBS1,LCOR,FGF2,SLC41A3,CBR3,KRT18,SPRYD3,PDE1B,PPCS,PRNP,GALE,GSPT1,UCP2,DGAT2,PLVAP,PIM3,NOMO1,ANXA2,PCSK7,ACBD3,SERPINE1,CLDN15,MRPL10,CIB2,IDH3A,DNAJA4,IL17RC,RASAL2,TOR1AIP2,CDK18,SLC45A3,PTGR2,ALCAM,METRNL,CD36,SEMA3E,PGP,LRRK1,SNAI1,PDE2A,STARD4,COL11A2,ACADVL,ATL3,DENR,PEG10,ECH1,ZMIZ1,PPA1,ACOX1,TSPAN9,COL6A2,HADHB,C1GALT1,MCRIP2,SLC4A7,PNPLA2,TMED8,MGST3,P3H4,FKBP10,ACLY,SCIN,NUP210,CERS4,KANK3,PDE4A,ACSS2,SMPD1,CTSC,SGMS1,CMPK1,S100A16,SCARB1,LXN,NUDT4,EXOC6,TUBB6,NR3C1,LIG3,ULK2,PEBP1,AKR1B1,GPSM2,SRPRB,STXBP4,FDX1
MIR129_1_3P_MIR129_2_3P	BIP	0.00184164	0.00300863	0.540459	91	0.283834	brain	TWAS	c3	0.540459	0.93894568	GPRIN2,CPEB1,HOMER2,ZNF516,USP13,CAMKK2,RUNX2,RCAN2,PARP1,WDFY4,GNRHR,ARAP2,ACAT2,CCDC186,ABLIM1,HMGCS1,ZCRB1,SYT4,ZNF609,LHFPL6,TLCD5,GRIK4,FAM220A,GPR137C,L3HYPDH,NALF1,SEC63,CNOT9,PREP,RHOU,FAM124A,KPNA4,ELOVL2,NMNAT2,COLGALT2,UNK,SEC14L1,ERBIN,EGLN1,KCNB1,BDKRB2,TIAM1,YES1,SESTD1,CALN1,STT3B,OSBPL10,GPD1L,COQ3,SCN3B,RHOBTB1,YTHDC2,ROBO1,GABRA1,CALCOCO2,RASAL2,RIC3,NR3C1,GOLT1B,ILDR2,MPZL1,NFATC2IP,SHISA6,RBMS3
MIR365B_5P	BIP	0.00464896	0.00760433	0.540963	20	0.512354	brain	TWAS	c3	0.540963	0.93894568	MAPT,PHC2,SIM2,ALMS1,ARID3B,PRTFDC1,POGZ,HOMEZ,SLC24A3,NUDT12,MOCS2,DEGS1,GAB2,SMAD2,SLC37A2
MIR519E_5P	BIP	-0.00033422	0.000546139	0.540558	246		brain	TWAS	c3	0.540558	0.93894568	ZFAND4,ERCC6,WNT3,ZNF714,ZNF43,MADCAM1,ZNF639,GNB4,G3BP2,ZNF680,ZNF138,VKORC1L1,CDK14,ANKRD30A,ZNF248,BMPR1B,LDHC,NAV2,COPS8,CLIC6,ZNF595,CNOT6L,ITPKB,LPCAT1,PDGFRA,SRD5A3,CLOCK,ZFYVE28,NT5C2,ITPRIP,DYM,GNPDA2,HEY2,LTBP1,CCDC186,PAQR8,UBE2K,FBN3,ZNF559,AGPAT3,ADARB1,ZNF691,NNT,POGK,ILDR2,GPR161,HSPA12A,TOP3A,EPN2,ULK2,SPECC1,KCNH5,POLI,TMEM45A,MIB1,CA4,RERE,RAB3IP,EBF4,EDN3,CDH26,ZNHIT6,DIXDC1,BMS1,UBE2Q2,DENND4A,FSHB,LRRN2,ELK4,DCLK3,FGFR2,PLEKHA1,RAB8A,C7orf25,GLRX,RPP14,BMP8B,CHMP3,ABCC11,ITGB8,ITGA8,HS3ST3B1,SLC27A6,RBM43,CHSY1,UBXN4,THSD7B,ZNF99,ZNF681,ZNF773,ZNF552,PLAAT5,MTHFD1L,PASK,MLXIP,HIP1R,XPR1,STX6,CASP9,SPEN,DUSP3,SEZ6L,RAP2B,TMEM241,SLC35A3,ZCCHC9,ZNF528,ZNF28,ZNF765,SLTM,FUT9,BORA,SLC4A7,RSL24D1,BEND7,CCDC141,NAV1,LMOD1,RMDN2,TCEA3,NDUFAF5,PDE3B,CACNB3,ACVR2B,TC2N,ZNF365,ZFYVE21,NYNRIN,KHNYN,TENT4A,RFX8,SLC9A2,GATAD2B,SLC39A2,FAM102B,GNA12,OGFRL1,SLITRK5,SH3TC2,RASSF3,DTD1,NR3C1,PTPRM,TMEM41B,MCCC1,CREBL2,RGS17,PHACTR2,FURIN,CADM2,SUDS3,ATP10B,ST8SIA1,MARCKS,PLCL2,POLR2D,EBF3
YBX1_TARGET_GENES	BIP	-0.000584432	0.000955893	0.540936	78	0.219009	brain	TWAS	c3	0.540936	0.93894568	GUCY1A1,CASP6,MLEC,RBBP6,MAPK10,PTPN13,AHRR,NEUROG2,EFHB,FSCN2,SRSF10,TSC22D4,MUC12-AS1,FDXACB1,TRPM4,CD37,LINC01869,DDX5,CEP95,BTN2A2,PTAFR,RIMBP3,CES5AP1,CASP7,NECAB2,ZNF773,CHD5,YIF1B,RPS8,SLC7A8,DDX17,UQCC1,TMC6,ZNF18,DGLUCY,CUEDC2,KCNN4,ZNF233,CLSTN3,ZC3H14,AACS,TNNT3,IL6ST,GLB1L3
GSE16385_MONOCYTE_VS_12H_ROSIGLITAZONE_IFNG_TNF_TREATED_MACROPHAGE_DN	BIP	-0.000559213	0.000915216	0.541188	157	0.805865	brain	TWAS	c7	0.541188	0.938956729	TXNL4B,WDR18,COP1,TPD52L2,NDUFB5,TRIM26,SRSF12,UBE2J1,TMEM248,PPAT,GAK,EIF2B5,SLC46A3,NCOA7,NRP1,TRMT44,P2RY12,PLOD2,BMP7,PMEPA1,PGM1,MIEF2,MAP2K6,PGD,TSPYL4,CARMIL1,MRPL54,AKAP1,SUPT4H1,ARHGAP31,ZPR1,SPATA13,EHD3,CD5,STAT1,TOR3A,RNPEP,UBE2T,ELK4,B4GALNT1,TSPAN31,CRYBG1,BEND3,MYO7A,PAK1,GRAMD2B,SCAMP1,ABCC1,PTPN22,IFIH1,BTF3,PSMC5,NSMCE4A,GARS1,EHD4,AKAP12,POLR2M,RRP15,G3BP1,STK4,SDHC,PPP4R2,SUCLG1,DAD1,TES,TNK2,TOMM7,DNAJB11,RTP4,AKIRIN1,TRMT6,P3H4,LUZP1,RAMP3,FBLN2,LYSMD2,YBX3,BID,BORCS5,CPSF2,NRBF2,CMPK1,SS18,NSUN2,RNF149,MYO18A,ERC1,NAV2,E2F1,POLR2F,GPATCH2L,ZC3H14,SLAIN1,ZNF652,SLC35B1,GNPDA1,NDFIP1,LITAF,PPP1R2P1,AIG1,PHACTR2,ST8SIA1,COPB2,NUBP2,BPNT1
GSE3203_WT_VS_IFNAR1_KO_INFLUENZA_INFECTED_LN_BCELL_DN	BIP	-0.00126818	0.00207584	0.541252	175	0.325006	brain	TWAS	c7	0.541252	0.938971246	R3HDM4,CAPN10,POLR1A,ITPRIPL1,HTR5A,ADH5,GOT2,CASTOR1,RERG,MGST1,CXCL11,SEL1L3,C4orf36,TNIP2,HEBP2,SH3RF1,MFSD13A,SLC25A4,NGFR,NME2,CCSER1,PAQR8,TRAM2,MYL7,ANXA6,PGD,SEMA3F,RIN2,SEMA4F,PGLS,LSM4,MAD1L1,MRPL54,ICA1L,NPAS1,GUCA1A,PTK7,HSP90AB1,NT5E,FSHB,TAGLN3,NAA50,SLC52A3,LRIG1,RBFOX2,LGI4,CAMK1,RPUSD3,CABIN1,ADORA2A,S100A10,ATP8B2,SCARF2,NRAP,MRC2,MOK,FNDC9,MLF2,RPS5,KCTD11,PPP1R14B,KIAA1549L,COA4,RNF207,PARK7,CNP,NAGS,FAM171A2,KCNK6,GTF2F1,IQCH,FSHR,EVPL,TMC8,TSPAN9,CBX5,PRSS50,HRAS,LSP1,NPHP3,CYP1B1,FHL2,NUP210,KANK3,ZNF558,LDB3,FLNC,APBB1,MEDAG,SLC1A7,CA12,FAM53B,KCNC2,INSM2,ACTA1,ERICH2,MICAL2,PLPP3,SOD1,CFAP298,EFTUD2,RBFA,LIN28B,MARK1,MAN2A2,GSG1L,USP43,MZT2B
GSE11961_FOLLICULAR_BCELL_VS_MARGINAL_ZONE_BCELL_DN	BIP	-0.000549674	0.000900081	0.541402	194	0.0523575	brain	TWAS	c7	0.541402	0.939134939	CACNB2,DHRS11,GLOD4,LENG9,CD8A,USP13,FZD1,HPS5,GTF2H1,GAS2L1,ZCCHC4,NUDT9,CNGA1,INSR,IFNGR1,HEBP2,ARHGAP22,UBA6,FAM241A,C1orf141,THSD7A,ARL4A,POLM,FBXO41,KLHL35,EXTL2,GNA15,FSD1,ITGA6,MAP3K20,NTRK1,CPM,SLC33A1,MAN2A1,ATP12A,GPR176,COL24A1,TSPAN15,FCGRT,INPP1,VHL,GPRC5C,CDK3,MXRA7,ATP5MC3,AGMAT,SULT1A1,PRKAR1A,CHPF2,CRYGN,RIPK1,TUBB2B,ASL,SLC11A1,OR2C1,ADORA3,TNFAIP6,SERPINE2,CCDC184,ADCY6,RABGGTB,RCBTB2,PCDHB12,ZNF606,STARD10,RHBDF1,TXNDC17,PLAAT5,SNED1,CFAP251,ATP6V0A2,PBX1,PMP22,CAT,LRRC1,PTGIS,FCRLA,OSBPL3,TIAM1,SOD1,SLC7A8,MPZL2,UQCC1,WDR62,NAALAD2,UBQLN3,UBQLNL,FHIP1B,BTBD3,CFH,PDE8A,ZC3H12D,VSIG10L,TEPP,PDZK1IP1,RHOBTB1,OPRD1,SDC3,TRIM17,ENPP4,PRODH,MRPL42,TEX264,STAB1,LITAF,TUBB6,CRPPA,PDE3A,AMIGO1,CD81,DDOST,ECE1,BNIPL,USP43
GOBP_REGULATION_OF_RECEPTOR_SIGNALING_PATHWAY_VIA_STAT	BIP	-0.00188806	0.00309285	0.541558	63	0.343202	brain	TWAS	c5	0.541558	0.939143239	GGNBP2,IL10RB,EGF,OCIAD1,OCIAD2,LEPROT,GHR,CLEC12B,MST1,CENPJ,INPP5F,RET,VHL,CD300A,ADIPOR1,PTPRT,GBP7,PARP14,DOT1L,AGT,F2R,TYK2,PTPN2,NEUROD1,F2,ERBB4,CAV1,PIBF1,MST1L,CYP1B1,EPHB2,CRLF3,SOCS2,TSLP,PRLR
GOBP_UBIQUITIN_DEPENDENT_ERAD_PATHWAY	BIP	-0.00188904	0.00309543	0.541685	75	0.170523	brain	TWAS	c5	0.541685	0.939143239	DNAJC18,CANX,BAG6,DNAJB14,FBXO2,FBXO44,FBXO6,RNF185,WFS1,NFE2L2,TMEM129,RNF175,CLGN,NPLOC4,AUP1,DNAJB9,HSP90B1,YOD1,RNF103,TRIM25,FOXRED2,TRIM13,UBXN4,RNF121,EDEM3,SGTB,FAF1,UBXN10,ERLIN1,FAM8A1,CAV1,FBXO17,FBXO27,USP14,UBE2G2,ERLEC1,AMFR,HERPUD1,EDEM2,DNAJC10,EDEM1,UBE2J1,JKAMP,SVIP
KRAS.AMP.LUNG_UP.V1_DN	BIP	-0.0014699	0.00240745	0.541488	120	0.237189	brain	TWAS	c6	0.541488	0.939143239	APC2,GRIK5,ZNF480,LILRA4,PTPRH,DGKQ,USP53,DRD5,H2AJ,GABRB1,ADGRE1,PROM1,RBFOX1,HEY2,SETD1A,INPP5D,CPLX2,MXD3,KCNN1,PGPEP1,GMIP,PLCH2,PPFIA3,SLC6A16,GPRC5C,CD300A,ZNF862,ABCB8,FSHB,ZC2HC1C,DBF4B,ENPP1,TSGA10,P2RX1,CAMK1,EPB41,KREMEN2,OVGP1,RAPGEF3,ZNF134,ALDH4A1,ACE,ICAM2,PLCB3,CEP41,ALDH1A2,ST20,CORO2B,ADAMTS5,CCN5,FCGR2B,DTNB,CGREF1,SLC19A3,GNAZ,CEND1,AATK,PAIP2B,PODNL1,CBL,HTR1D,GVINP1,FGL2,RHOBTB1,DCC,PRODH,BARX2,CLDN16,EMILIN2,TF,CHL1
MIR4647_MIR4662B	BIP	-0.000584319	0.000957428	0.541662	70	0.0494114	brain	TWAS	c3	0.541662	0.939143239	LRFN5,PIGW,GABBR1,RELL1,DCBLD2,SLC9B2,EIF4E,ENPEP,SH3BP2,MTCL1,GSK3B,PLCH1,ANGEL2,UBR2,ABCC10,PTPRT,PLCB1,DHFR,SSBP2,REV1,CNOT9,IHH,CACNB4,DISC1,RPS23,GAREM1,ACOX1,VPS4A,SELENOV,RASA1,N4BP2L2,PCID2,FAR1,OPA3,GALK2,KIF2A,PDCD10,USP47,KNCN,TMOD2,ARL8B,TSLP,C2CD5,HDAC2,PHF14,GPR180,CCSER2
PBXIP1_TARGET_GENES	BIP	-0.00040036	0.000655865	0.541576	209		brain	TWAS	c3	0.541576	0.939143239	SLC39A12,RDH13,SMIM17,TBL2,ZP3,ACTB,CTBP1,SH3BP2,FAM114A1,EVC2,NDRG4,TTC3,AHRR,ZDHHC11,SLC25A23,SLK,VPS36,LIPG,ACSF2,CHAD,TMEM219,CFAP119,VWA2,ZMIZ2,KRT5,KRT18,TNS2,SMUG1,FCGBP,CDCA5,ACY3,NPIPB2,KPNA6,PDE4C,MAU2,GMIP,CSGALNACT2-DT,CSGALNACT2,GREB1L,XRCC1,KLC3,SPAG7,SLC13A5,SIDT2,FEZF1,FEZF1-AS1,TTC34,CEP104,SAP25,SGSM3,TNFRSF13C,THBS1,KNSTRN,SLC51A,CDCA7L,PRR18,TNS3,RAB37,FBF1,GSG1L,GSTA4,TCF3,AP3D1,DTX3,B4GALNT1,C2orf72,CCDC85C,DEGS2,DTX1,DPP9,GRB14,KIF21B,LGR6,WDHD1,ACOXL,NDUFB10,PLEKHA6,ACE,PSMC5,PREX1,LINC01270,PARP2,IL18BP,ATG4B,GAL3ST2,CSTPP1,ZMIZ1,FUT1,ACSL6,SHROOM1,ECHDC3,ABR,NDUFB3,TRAPPC12,DMKN,GOLGA6L7,ZFP64,ANO1,NOTCH4,CYFIP1,FBLN2,PDCD5,SLC26A5,RELN,MX2,PAMR1,GRAMD1B,KCTD1,DPYSL5,NRXN3,SLC25A3,ZNF496,KCNA1,NCAPG2,VIPR2,KCNIP3,CYP26C1,NFATC1,SH3YL1,ACP1,INHA,LINC01310,CRELD2,PAH,GLB1L3,TSHZ2,PTPRG-AS1
GSE13306_TREG_VS_TCONV_LAMINA_PROPRIA_UP	BIP	-0.000406441	0.000666305	0.541867	182		brain	TWAS	c7	0.541867	0.939271014	KIAA0513,PLPP2,MKNK2,RABGAP1L,PAPPA2,SORCS2,SIL1,ZKSCAN3,HLA-A,LTB,HLA-DOB,RBM48,CASD1,DNAJB14,LMO7,TIAM1,IL10RB,IFNAR1,PLA2G12A,LPCAT1,ARL3,SPRY1,INPP4B,DCXR,ICOSLG,PRNP,LRRN4,JARID2,ZDHHC24,CCS,YPEL2,B4GALT4,RTL6,MEA1,PCYT1A,NRROS,ILVBL,TMEM38A,TRIM63,CYP11A1,CD37,TDRD5,ARF4,GPLD1,SEC22A,TUBB2B,CAPN5,CDHR3,GIMAP8,GIMAP5,TBCA,TNFAIP2,PTPN1,NEK5,RNF121,TSEN15,ALDH1A2,PON3,DISP1,NPC1,TTC26,CBX7,PLEKHB2,FIS1,LTF,PPP1R3C,RAB27A,CLTB,NECAP1,KLRC2,DSG1,PPM1B,CNKSR3,ARF3,RBP1,SLC25A36,LGMN,ZNF229,PLD4,TRAF4,NDRG2,SNX18,EPHX4,RHOB,SHISA2,GNS,TM7SF3,CYBA,PBLD,NOSTRIN,CREBL2,PLAGL1,FES,ADAMTS6,PER3,PARK7,PARP8,MAB21L3,BCAS1,STXBP6,GPR83
GSE37301_LYMPHOID_PRIMED_MPP_VS_COMMON_LYMPHOID_PROGENITOR_DN	BIP	-0.000414824	0.000680053	0.54187	124		brain	TWAS	c7	0.54187	0.939271014	NIP7,CMTR2,ZNF639,CTNNA1,CD14,FLOT1,PGM2,SPPL3,DCK,PHC2,SMARCA5,IL15,THBD,APMAP,CAMLG,ITGA3,MBTD1,SPATA5,ATP5MC2,PLSCR1,OGFR,YTHDF1,ZNF131,ATG16L1,UBA7,GNAI2,MTHFD2,RAB3IP,ADPRH,COX17,ESR1,TCF25,SRGN,COL13A1,MAP3K6,CCDC86,CPSF7,GNL3,INPP1,BTBD17,TRIM47,MSH2,PUS1,CHFR,EIF2B2,REEP1,TRIM25,SEC14L1,LSM14A,FXYD5,ARPC2,CRKL,IFIH1,CYB561,ARHGDIG,TSEN15,ALOX12,PTPN2,CCNG1,SMIM1,GLG1,ZNFX1,SAMHD1,CCR5,PCGF5,ENC1,IQGAP2,ATAD1,AMPD3,RNPEP,SLC1A4,HMOX1,NOP58,ARSA,MX2,LMO4,GBP2,RPS27L,LGMN,CRLF3,CHMP4B,UBAP2L,SEMA3A,DNTTIP2,TNKS1BP1,MRPL42,PTPRM,RAB12,ABRACL,NTPCR,TCIRG1,ATP1B3,SATB1,NUPR1,PTN
GSE34205_RSV_VS_FLU_INF_INFANT_PBMC_UP	BIP	-0.000555216	0.000910679	0.542079	149	0.357434	brain	TWAS	c7	0.542079	0.939273435	MARCHF8,BMS1P2,RPIA,RNF182,HTRA3,RPLP0,SIRT4,RNF10,GYPE,GYPA,BEND4,LINC01116,DNAJC6,LRRC4B,SNCA,DYNLT5,EFNA1,TSPAN10,DPY19L1P1,GPR161,TMEM177,GSPT1,GPR146,TMEM184A,DLK2,TRAK1,LYZL4,SLC14A1,CYP4F12,CCNDBP1,GRIN2C,ADIPOR1,CNTN2,PFKFB2,WDR86,RUNDC3A,SLC25A39,GPR135,PPM1A,MXI1,GUCD1,EPB41,ZDHHC11,HAGH,FLYWCH2,SELENBP1,PXDN,OR2W3,OR2L1P,PLEKHS1,MAP4K3-DT,ALDH4A1,MRC2,KANK2,PCDHB12,PCDHB13,RPS5,NPRL3,HBZ,HBQ1,FAM210B,PMEPA1,PINK1,RAP1GAP,PALD1,UBE2G2,FTCD,GLRX5,TUNAR,BDNF-AS,SPTB,DDX6,LRRC56,RUBCNL,TESC,PSME4,FBLN2,C1GALT1C1L,KLF1,FZD8,FBXO7,PLEK2,ELFN2,DDX4,FRZB,TERF2IP,SLC26A4,MICAL2,TCP10L,NCKAP5,BPGM,IMPG2,HS3ST5,FECH,NSUN3,MPPED2
GSE5099_MONOCYTE_VS_ALTERNATIVE_M2_MACROPHAGE_UP	BIP	-0.000407282	0.000667867	0.541978	182		brain	TWAS	c7	0.541978	0.939273435	C19orf47,BCKDHA,STAG3L4,CPSF4,GATAD1,AGA,TLR1,EVC2,LINC02481,OLIG2,IL10RB-DT,PRKG2,NIPSNAP1,ERP27,P2RX4,LYPD8,MAPK10,LINC02232,F11,CORIN,ABHD12,NEURL1,DHRS12,NEK3,PDGFC,SLC41A3,ERVH48-1,HSF2BP,COL6A2,TMED4,ZNF846,CCDC159,A2ML1,STYK1,SAV1,DGAT2,RPP40,SNHG17,CDH9,BATF3,DEF8,FARSB,SCG2,HKDC1,NT5E,STRA6,NTN5,PTOV1-AS1,SDK2,RAB37,RNF157-AS1,BTG2-DT,DCAF4,RPS6KL1,TSPY26P,ENTPD3-AS1,RTN4IP1,SLFN13,GAS5,RABGGTB,GARS1,MMUT,LTBR,SPATA24,PCDHB2,DUXAP10,PARP2,MAPKBP1,ZBTB45,POLR3K,IL34,MAP4K2,ANO7L1,SLC4A8,DHX58,DDB2,RNASEL,SH2D5,DNAJC13,ZNF765,OR3A2,OPA1,CAV2,DIS3L,RIMS1,DNAAF4,CCR6,PDE8A,PHETA2,PIGH,CCDC85A,CYP2R1,LRP8,ATAD5,CDH2,AKIRIN2,TP53BP2,IFI16,PTPRN2,IPP,RBFA,COPRS,CARS1,GLB1L2
REACTOME_DISORDERS_OF_TRANSMEMBRANE_TRANSPORTERS	BIP	-0.00144909	0.00237666	0.54205	125	0.212941	brain	TWAS	c2	0.54205	0.939273435	PSMB3,PSMD3,BSG,PSMF1,POM121,POM121C,PSMD2,SLC2A9,NUP54,RNF185,CP,SLCO2A1,PSMB1,PSMA2,GCK,ABCC6,SLC5A7,RANBP2,PSMB6,NUP88,NUP107,SLC33A1,NUP58,UBA52,SLC12A6,NUP62,SLC24A1,NUP85,ABCD4,SLC2A10,LMBRD1,NUP205,PSMD4,SLC40A1,KCNJ11,ABCC8,PSMC5,NUP50,SLC35C1,SEH1L,PSMC3,NUP160,ERLIN1,SLC35A3,SLC22A5,SLC17A5,SLC7A7,PSMB5,PSME1,HK1,SLC29A3,PSMD13,NUP42,ERLEC1,PSME4,NUP93,NUP210,NDC1,SLC2A2,CFTR,NUP35,UBC,ABCB4,SLC35A1,NUP133,SLC1A3,SLC7A9,PSMA4,SLC26A4,AVPR1A,PSMA7,PSMB9,ABCC9,SLC22A18
WP_KIT_RECEPTOR_SIGNALING_PATHWAY	BIP	-0.00324193	0.0053177	0.542094	37	0.0726998	brain	TWAS	c2	0.542094	0.939273435	MAPT,PRKCB,TEC,MAPK8,MAPK3,INPP5D,PIK3R2,PRKCA,MATK,MAP2K2,RPS6KB1,EP300,STAT1,TBX2,CRKL,SNAI1,CRK,RAF1,MAP2K1,SH2B2,HRAS,BCL2,CBL,FYN,AKT1,GAB2
KAECH_DAY8_EFF_VS_DAY15_EFF_CD8_TCELL_UP	BIP	-0.000409135	0.000671577	0.542382	159		brain	TWAS	c7	0.542382	0.939483107	ADAM8,TRDMT1,CORO1C,NDUFB5,CTNNA1,TUBB,TCF19,PLAC8,HMGB2,WDR1,MED28,FRG1,GYG1,TACC3,PERP,REPS1,SLC25A4,SGCB,CRYM,DCPS,NDUFV2,ACSL5,CASP7,ANXA6,COX16,CDCA5,FAM89B,BANF1,DBI,PRELID1,HK2,ANXA2,ADPRH,COX17,SRP14,NUSAP1,ISYNA1,MRPL30,PDCL3,EMC3,EIF3C,CNDP2,PSMA2,GLRX,SSR1,EIF3D,LGALS1,ATP5IF1,DDT,GSTT2,AP3S2,CIB1,PRC1,RPSA,BTF3,PPP2R5C,RNASEH2B,SUGT1,TXNDC17,MRPS17,CDKN2C,WASHC3,LIG1,CDC20,PRDX1,SRP68,BIRC5,ERGIC3,TYMS,PMM1,LAMTOR5,ATP5PB,LRRC8C,TIMM13,TNFAIP8L1,STMN1,NUDT21,YBX3,RRM1,USP3,ETFB,EEF1AKMT1,DHRS1,REEP5,HTATIP2,DAP,SPDL1,LXN,LGALS3,CDK1,MRPL42,GNPDA1,RPN1,PSMB6,SLC66A3,CMC2,DPP8
KAECH_DAY8_EFF_VS_MEMORY_CD8_TCELL_UP	BIP	-0.000552617	0.00090709	0.542379	161	0.518052	brain	TWAS	c7	0.542379	0.939483107	ADAM8,CORO1C,VPS29,TCF19,HMGB2,TMEM50B,PRKCB,FRG1,COMMD2,TMEM165,TACC3,PERP,REPS1,ABRACL,ENTPD1,NDUFV2,TWSG1,ACSL5,CASP7,DCLRE1A,NDUFV3,CSTB,CCNA2,CDCA5,DBI,PRELID1,KLRG1,KLRC1,HK2,SUN1,ANXA2,ADPRH,COX17,PTPRA,SRP14,NUSAP1,IDH3A,PSMA4,FADS1,KPNA2,PSMA2,GLRX,CARHSP1,CD244,CHAF1A,ATP5IF1,RSU1,CCNF,S100A10,S100A4,BTF3,PPP2R5C,RNASEH2B,CD9,BAK1,TXNDC17,MRPS17,CDKN2C,P3H4,BRCA1,LAMC1,GPD2,CDC20,KIF2C,PRDX1,YBX3,TBCB,TYMS,BIRC5,SMDT1,LAMTOR5,TAB2,MOCS2,ACYP2,COQ3,STMN1,RRM1,ETFB,EEF1AKMT1,DHRS1,REEP5,APAF1,COA6,DAP,LGALS3,CDK1,RNF14,GNPDA1,LITAF,DENND5A,EMP1,SLC66A3,CDK2AP1,MRPS21,PRC1,IL12RB2,CMC2,MRE11
MIR4520_2_3P	BIP	-0.000416016	0.000682848	0.542367	138		brain	TWAS	c3	0.542367	0.939483107	NSF,NBPF11,NBPF12,NBPF14,NBPF20,NBPF15,CYSTM1,ORC5,STYXL1,MMD2,PI4K2B,SLC35E2B,SLC35E2A,SH3D19,FBXW7,PPP4R1,ACSL5,TBC1D16,NPLOC4,THSD7A,SPTLC3,UBE2F,SMG1,CCDC80,ONECUT2,SEC11C,ZNF577,RGS6,SCAPER,WNK1,USP49,LDAH,NBPF1,HS2ST1,TNK1,IQCH,ANKRD29,KCNB1,ERBB4,SIRT3,ZBTB41,SART3,PPM1B,GLCCI1,SMPD3,ZCCHC2,XPO4,CD163L1,DUSP19,KAT6B,ZNF652,FYB2,SIKE1,PIWIL1,NBPF9,LPIN2,NAPB,SUDS3,NBPF3,SLC25A27,YARS2,CLEC4F,IGSF10,SIGLEC6
AFFAR_YY1_TARGETS_DN	BIP	-0.000405133	0.000665118	0.542448	207		brain	TWAS	c2	0.542448	0.93950101	FOLH1,UNG,TNNI3,NLRP4,GNB4,HLA-A,HLA-B,CYP3A5,CYP51A1,REST,HMGB2,CENPE,PRKG2,NSG1,SPP1,NIPSNAP1,SOD3,MSMO1,GATB,MTNR1A,TACC3,NEURL1,THBS2,DLX3,MYCBPAP,SETD1A,LGR5,TCP1,MCM3,UTS2R,FN3K,CCNA2,PLSCR1,HMGCS1,TGFBI,SFXN1,MXD3,APCDD1,TUBB2A,FARS2,MTHFD2,MRPL19,GALR1,TMEM45A,APOC1,LYZ,MCHR1,BUB1B,GREM1,STEAP1,LIG1,LIN7B,MYO1B,MSH2,FMOD,PRELP,TRIB3,SLC25A26,LRIG1,BCAT1,SHCBP1,PLCB1,THBS4,MSH3,EXO1,RAD18,TRIP13,MCM6,LDLR,CDCA3,PCDHA12,PCDHB12,B3GAT3,IFT80,CHTF18,STARD4,PTPN2,HSPB7,MTCH2,ALOX15B,CCN5,SLC35C2,JMJD6,BIRC5,FCGR2B,UHRF1,DIAPH3,SLC29A1,SERPINA1,RAB27A,TFB1M,SPTBN4,THY1,ATP6V1E1,RFC4,SPAG5,DUT,FGF7,GPR65,SCARB1,CENPH,DHCR24,PDGFRA,CRABP1,IFI16,KIF2C,AVPR1A,DKK3,ANKH,RAB3C,CDT1,HELLS,ALDH18A1,ZNF143,LIG3,PRC1,IL1R1,IL1RL1,SLC22A18,GFRA1,RPS6KA4,PCOLCE2,CHST2,TDRD1,SNX5,SPA17
GSE1925_3H_VS_24H_IFNG_STIM_IFNG_PRIMED_MACROPHAGE_DN	BIP	-0.000622524	0.00092037	0.498797	162	0.00919401	brain	TWAS	c7	0.542523882	0.939536024	TIMM23,OPRL1,TAP2,RHOH,HMGB2,RELL1,ABCC5,CASP6,TRIAP1,HS3ST1,LRBA,AFF1,GRPEL1,LIPA,CDKN2AIPNL,MTCH1,DNAI4,UGP2,SLC23A2,SLC39A9,LLGL1,HES6,THOC3,CLTB,DNAAF5,P2RX1,SPAG7,NUP107,COX17,PCYT1A,PITPNC1,KPNA2,DNAJB1,ILVBL,ANAPC16,DNAJC9,TMEM266,SLC9A3R1,UBALD2,QSOX1,MR1,ZNF467,COCH,HIBADH,RAC1,PEX7,ENTPD5,ISCA2,NFYC,CHMP3,GCLC,WRNIP1,CDCA8,WDHD1,PGP,TM2D3,CRKL,MDM4,NUP50,CDKN2D,CD4,AXIN1,MED20,CCND3,TAF8,NAA38,PPIF,LIG1,PTPRF,BIRC5,CRK,VPS4A,CBX5,FAM8A1,BUB3,OAT,UROS,POM121,ZWINT,FBLN2,COX7A2L,ADCY6,NEK2,FAM216A,SCP2,YIPF1,CRYL1,DHRS4,DHRS1,TPK1,NUP35,ING1,CBX1,RRAGD,CIDEA,POPDC3,FRAT1,PRC1,PDE1C,BPGM,CDC42SE2,NID2,ST8SIA3,SPA17,TEX261,CDC123,SBNO1
GOBP_AUTONOMIC_NERVOUS_SYSTEM_DEVELOPMENT	BIP	0.00365078	0.00599567	0.542589	26	0.284998	brain	TWAS	c5	0.542589	0.939547771	GBX2,ACKR3,PLXNA4,NRP1,SEMA3F,INSM1,FN1,NTRK1,RET,PHACTR4,CTNNB1,ADARB1,NRP2,NAV2,SOX10,NF1,SEMA3A,EDNRB,GDNF,KIF26A,HLX
YAMAZAKI_TCEB3_TARGETS_UP	BIP	-0.00159945	0.00262713	0.542642	134	0.362082	brain	TWAS	c2	0.542642	0.939547771	WARS1,LAMA1,PTPRM,LRPAP1,ANKRD50,ENPEP,PLOD1,HS3ST1,DOCK9,CD38,PLOD2,EFEMP2,GHR,FKBP9,ATP1B1,SPOCK1,YPEL2,ANXA2,PARVB,CTSZ,EPHB4,FDX1,CRYAB,PSAP,SEMA6A,STRA6,UBE2Q2,MAN1A2,PDIA3,LPP,CASKIN2,KDELR2,ARF4,LMBRD1,COBLL1,SUSD2,MFGE8,FURIN,TYRO3,EPAS1,COL4A2,FNDC3A,PXDN,SNAI1,HSDL1,GANAB,MDFIC,STARD10,HSPG2,PSPH,LAMC1,SPARC,PDE1B,TST,KDELR3,MPZL2,PTH1R,FHOD3,ITGB1,AMFR,HERPUD1,FBLN2,FUT8,CALU,TIMP3,FBXL22,CALM1,LGMN,DDAH1,DYRK2,F3,GNA12,SERPING1,SEMA6D,LAMB1,GNS,CYP26A1,SFMBT2,SRGN,GREM2,RCN1,THBD,CST3,RNF24,CCND2,SRPRB
GSE1791_CTRL_VS_NEUROMEDINU_IN_T_CELL_LINE_0.8H_UP	BIP	-0.000405226	0.000665753	0.542741	186		brain	TWAS	c7	0.542741	0.939622792	TIMM23,MMAB,ACACA,POLRMT,KISS1R,ARHGAP45,PRPF31,ZBTB46,IL10RB-DT,COQ5,KDM2B,RHOF,PLOD1,TNFRSF4,STIM2,NFXL1,S100P,TAPT1,PALLD,TRIB2,PDGFC,EEF2K,CCDC137,DCXR,CLEC4G,UBE2D4,PRADC1,GSTP1,SFT2D2,TBX19,EEPD1,DBI,NIT2,MREG,ZZEF1,ALOX15,HDGF,SYT17,POGLUT1,PLA1A,CEP164,HSD11B1,NISCH,TKT,SNX1,LHFPL6,C12orf73,NUP85,QSOX1,MGLL,ACAD9,RAB8A,C17orf58,ENKUR,B4GALNT1,CRYBG1,ALDH2,MAPKAPK5,APOL6,APOL4,APOL1,RFX5,RWDD2B,HTR3A,MALRD1,UMPS,MS4A4A,TTC9C,SLCO3A1,PPP1R7,PSPH,MRPS33,ALOX15B,SPINT2,KCNK6,ECH1,NOC4L,MPHOSPH8,ZNF543,PCCB,SLC4A7,SRI,CLTB,ASB13,SYNGR2,PPFIBP2,ARHGAP25,GAS2L3,MOV10L1,TNFRSF11A,ATRAID,SNX17,TRMT61B,PCYOX1L,ACVR2A,SCARB1,FIG4,NSUN4,DHX35,INF2,PIEZO1,ANKMY2,PHYH,GRK3,ADI1,IL18R1,AKR1B1,GSTM4,TSSC4,EMB,NDUFC2,SPHKAP,MGME1
GOBP_CELL_ACTIVATION_INVOLVED_IN_IMMUNE_RESPONSE	BIP	-0.000266264	0.000438326	0.543549	177		brain	TWAS	c5	0.543549	0.939878603	UNG,EXOSC6,AP1G1,LILRA2,LILRB1,KMT5C,HLA-F,HLA-DRA,HLA-DRB1,HLA-DMB,RABGEF1,SANBR,CD244,FCER1G,FCGR3A,FCGR2B,SH2D1B,ANXA3,STX4,APBB1IP,RNF8,SUCNR1,S100A13,ZBTB7B,SEMA4A,STXBP2,PRAM1,XBP1,SLC15A4,PIK3CD,MTOR,IL12RB1,SNX4,FER,RASGRP1,EIF2AK4,RNF168,IL27RA,ADGRE2,SNAP23,PARP3,MILR1,SNX6,CD300A,UNC13D,SOCS5,MSH2,MSH6,LAT,MALT1,CR1,CD46,GRN,CD84,ADA,CD40,PDPK1,DNASE1,IL23A,STAT6,EXO1,PTAFR,PLCG2,BCR,SLC11A1,RIF1,F2RL1,TREM2,SHLD3,CD180,MDK,TNFSF13,VAMP2,SPHK2,TICAM1,TMEM98,ADORA2B,ITGB2,CHGA,RAB27A,SHLD2,PTGDR,CCR6,LIG4,CPLX2,SHLD1,CLEC4E,KLRC2,CBL,HMOX1,HSPD1,CLEC4D,FGL2,ENTPD7,GBF1,ERCC1,LGALS9,ATAD5,STXBP3,LFNG,CD177,LGALS3,KARS1,PIK3CG,NDFIP1,SWAP70,FES,IL18R1,NFKBIZ,CD81,PTGER4,VAMP3,PHF14,GAB2,PLCL2,TNFSF18,TNFSF4,HLX,LGALS1
GOBP_POSITIVE_REGULATION_OF_MUSCLE_CONTRACTION	BIP	0.00294108	0.00483574	0.543057	38	0.299285	brain	TWAS	c5	0.543057	0.939878603	NPNT,NPPA,TACR3,GSTO1,ACTN3,TACR1,TACR2,OXTR,GHRL,ABAT,PTAFR,F2R,SPX,ADA,SPHK1,RGS2,CTTN,CHGA,ITGA2,ADRA2B,ATP2A1
GSE11057_PBMC_VS_MEM_CD4_TCELL_UP	BIP	-0.000409753	0.000674278	0.543392	169		brain	TWAS	c7	0.543392	0.939878603	CRISPLD2,VSTM1,OSCAR,LILRB3,LILRA6,LILRB2,LILRA1,LILRB1,SIRPB2,SIRPB1,IGFBP7,MARCHF1,WDFY4,PDGFC,P2RY12,LGALSL,ASAP2,PYGL,KCNE3,DGAT2,CYBRD1,AOAH,TUBB1,CYRIA,ATP8B4,TBC1D8,ADGRE2,FCGRT,SLC15A3,ASRGL1,STAB1,PRKCD,CD300LF,FPR2,SCPEP1,EPB41L3,CACNA2D3,PTAFR,ARPIN,FES,CYP27A1,FBN2,TMEM176B,TNFAIP2,LTBR,ACRBP,TMEM170B,JUP,LPCAT2,CES1,NEXN,SPARC,FCGR2A,FCGR2C,RNASE2,SLC7A7,SYNGR1,TFEC,MYL9,RASSF4,QPCT,CYP1B1,RUBCNL,PTX3,CLEC4A,PADI4,KYNU,CLEC4E,LRRK2,F13A1,CMKLR1,HMOX1,SMPDL3A,TMEM121B,RHOBTB1,RNASE6,LYST,SCARB1,CPPED1,TTYH3,CD180,HDC,FCER1A,MYOF,SRGN,SWAP70,GRK3,MARCKS,SLC22A15,HLA-DOA,PLA2G7,MTMR11,CTSS,FGD4,SERPINB2,SLC37A2,NAGK,DYSF
GSE19888_NO_PRETREAT_VS_ADENOSINE_A3R_INHIBITOR_PRETREATED_MAST_CELL_TCELL_MEMBRANES_ACT_UP	BIP	-0.000402707	0.000662781	0.543451	186		brain	TWAS	c7	0.543451	0.939878603	CUBN,ACACA,ABHD11,METTL27,TMEM120A,DCBLD2,ADH5,SLC38A7,XBP1,RHBDD3,PHC2,SMARCA5,RNF4,DCTD,JOSD2,HAS1,ACOX3,CHTOP,ATP8B2,VCPKMT,DGAT2,HK2,EXTL2,RASGEF1A,PPP1R37,SNRPD2,COX17,FASTKD5,HAUS1,COMMD4,GLT8D2,RPUSD3,IL17RC,SCFD1,CLN3,SULT1A1,TUFM,CNDP2,NPC2,ZHX3,C6orf62,ACOT8,NETO2,ATP23,LIPT1,NUP205,FOXK2,AAMDC,INPP5B,EPAS1,TAF1C,SPSB2,EMG1,CCNB1IP1,ZNF606,MED20,KCTD11,ALOXE3,PRKN,NLN,DPF1,PAK4,CDC20,NEK11,DNAJC13,SDHC,BDKRB2,PKP4,GPR27,IPO8,RASSF7,TOMM7,NSA2,DPAGT1,CYFIP1,MT1E,BMPR2,PDE3B,UTP18,MEDAG,MRPL37,PAMR1,XRCC3,DHRS1,NOP9,CTBS,ERAL1,GOSR1,EIF5A2,LAMA5,DTX4,SRR,TRIM27,PRELID3A,RFC5,FGF23,ANKRD55,PARK7,PIGX,LMLN,JAM3,MTR
GSE20727_CTRL_VS_H2O2_TREATED_DC_DN	BIP	-0.000550589	0.000905923	0.543342	173	0.141849	brain	TWAS	c7	0.543342	0.939878603	KLHL36,LIPE,RUFY1,RNF130,ACTB,SMIM14,MANBA,PPM1K,WDR17,UBAC2,TNIP2,WASHC4,IFNGR1,ALPK1,AIDA,STK10,PAQR8,NTRK3,DOP1B,NUDCD3,PYGM,CCDC93,EPB41L5,RALB,MAP4K5,COLGALT1,RABEP1,XAF1,SIDT2,PCSK7,AKAP11,MYO9A,MIDEAS,CR2,TASOR,FLNB,ABHD6,SMC6,FIG4,CDC40,STX7,ZFP14,ZNF850,PLCG2,ADD3,BICDL1,SPECC1L,MED15,TMEM260,MEF2A,DLEU1,RNASEH2B,ZSCAN18,NUDT3,DDX39B,LTA,LTB,HIP1R,ZC3HAV1,DENND11,IQCG,CAMK2N1,NEXN,FCRLA,TANGO6,TERF2,SORD,SUN2,HDAC9,TNFAIP8,TMED8,SCRN1,OR52N4,RUBCNL,RNASET2,ASB13,SLC2A14,THADA,LRPPRC,ARHGAP25,CEP126,MX2,FMNL3,GSAP,GIT2,SSH2,APAF1,POU6F1,CNST,PCYOX1L,ZNF610,LYST,STXBP3,ANK3,RALGPS2,CRBN,LPIN2,TBC1D5,TSPAN32,PHF14,BCAS1,L3MBTL3,JAM3
GSE22025_PROGESTERONE_VS_TGFB1_AND_PROGESTERONE_TREATED_CD4_TCELL_DN	BIP	0.00055511	0.00091267	0.543038	152	0.41183	brain	TWAS	c7	0.543038	0.939878603	DPYSL4,TRPV6,REST,IGFBP7,SLC39A8,HGFAC,KCNJ6,TLR3,YWHAH,S100P,CP,CASP3,PCDH8,RAB5A,ANXA3,TRAM2,CSTB,TTC28,EIF2S1,SRSF5,YWHAQ,HPCAL1,BAMBI,TIMP2,RANBP2,GNA15,NCLN,MATK,COX17,NSL1,SERPINE1,CRLF1,F5,SELL,GTPBP10,PTGDR2,PRELP,ARHGEF12,ACOX2,ABAT,NCL,SERPINB1,DNAJC8,MPHOSPH6,CCT6B,PEX12,BCR,KIAA0040,DNALI1,FNDC3A,NAMPT,EVI5,DR1,ABCD3,ZNF135,GCNT2,TCP11L1,TFAP2C,SPINT2,PLA2G4C,DSC2,B4GALT6,TRAPPC8,CSE1L,CGREF1,GPN1,NFATC3,CDH1,TIAM1,CLIP3,ST6GAL1,LMAN1,IL15RA,LRP2,GPD1L,LY86,CYP2J2,CIAPIN1,IMPDH1,HAAO,CERNA1,SNX7,KLRA1P,ETFB,PDZK1IP1,RHOBTB1,VTN,REEP5,HAX1,KCTD12,DYRK2,PSD4,GREB1,GGPS1,CD180,CLDN5,LCP2,SLC1A3,TP53BP2,PPP1R16B,RRAGD,CREBL2,ATP6V0A2,KCNA6,RPL36AL,PLCL2,SMAD2,DYNLT1
GSE22601_DOUBLE_NEGATIVE_VS_IMMATURE_CD4_SP_THYMOCYTE_UP	BIP	-0.000407887	0.000671483	0.543557	163		brain	TWAS	c7	0.543557	0.939878603	VIM,TAS2R46,PTBP1,UQCR11,SLC39A3,ZNF85,ZNF714,SLC35A1,SRSF12,TBC1D4,TAMM41,TSEN2,SPPL3,TMEM192,TNIP2,SNX25,TXNDC15,SKAP1,SPATA20,PPP4C,TWSG1,TRUB1,TMEM14A,RRP1B,SUMO3,SP1,ZIC1,SNX15,SLC22A20P,TCIRG1,TMED9,TSPYL4,SLC4A5,S1PR1,ZNF148,XRCC5,RAP1GAP2,SPAG7,RMND1,TCF12,ZNHIT6,PRDX3,UPP1,ZNF106,RAD54L2,PRKCD,TKT,NEMP2,TBCEL,TAX1BP1,ZNF841,ZNF808,ZNF621,TXNDC16,ZNF781,RIF1,STAM2,SNX19,SETDB2,ZNF91,SMARCA4,RNF145,SUGT1,ZNF749,ZNF773,ZNF417,TMEM14C,RGL2,RHBDF2,SEC14L1,THAP4,TPST2,SP3,RAB5C,PRMT2,TMEM237,PPP4R2,UROS,UBR7,SRI,SESTD1,RNASET2,TMEM9B,ZBED5,RBM44,SMYD3,TEPP,SNORA5A,THOC7,RSBN1L,SGMS1,REEP3,ZNF45,SLC4A1AP,SUZ12P1,SLC25A3,TMEM231,SLC35F2,VCL,RXYLT1,SYNJ2,SOD2,RPN1,TXNL1,KMT5A,RCCD1,UBE2I,STX8,SEC22B,SNX5
GSE27241_WT_CTRL_VS_DIGOXIN_TREATED_RORGT_KO_CD4_TCELL_IN_TH17_POLARIZING_CONDITIONS_DN	BIP	-0.00121849	0.00200352	0.543072	164	0.102549	brain	TWAS	c7	0.543072	0.939878603	TRDMT1,VIM,PIP4K2B,EXOSC5,HADH,PLA2G12A,NIPSNAP1,TCN2,PIK3IP1,PEX13,SLC35E2A,FAAP20,PIGP,HCLS1,GYG1,RWDD4,SLC25A4,EPHX1,PSEN2,GSTO1,THUMPD1,GGA2,S100A6,CHTOP,PMVK,TRAPPC5,BLVRA,MPV17L2,ISYNA1,RWDD1,SHISA5,MATK,SLC25A12,BLOC1S3,PNMA8B,TM2D1,LAMTOR4,MEPCE,SPATA2L,BBS4,SEMA7A,ARL14EP,EFHD2,CNDP2,SEC11C,C6orf118,SLC25A39,SESN1,CDC40,TSFM,MPHOSPH6,C1orf109,MINDY3,DRAM2,PPP3R1,TEX30,SLC25A38,ACADM,PRR29,EPHX4,DIPK1A,TMEM14C,PLAAT3,RELT,RASSF9,SMIM12,TARS1,ZCCHC9,SRGN,SAR1A,SELENOI,CRK,SUCLG1,NCK1,SCN2B,KDM1B,SAP30L,TMC6,BNIP3,TESC,OXSM,ESF1,GPD1L,ISCU,C2orf42,C11orf54,PANX1,SMPDL3A,BCDIN3D,VRK1,SFXN3,DHRS1,PEX5,TSPY26P,NUFIP1,CYTH4,FBXL12,ADK,POLR3F,LYRM2,MTIF3,NGRN,JKAMP,CCND2,GOLT1B,LDHB
GSE5589_IL6_KO_VS_IL10_KO_LPS_AND_IL10_STIM_MACROPHAGE_45MIN_UP	BIP	-0.000409435	0.000673937	0.543501	158		brain	TWAS	c7	0.543501	0.939878603	TMED3,ZNF516,PILRB,THPO,SLC7A11,DCBLD2,TLR1,CRMP1,PRKCB,MARCHF1,APBB2,UCHL1,ARL3,CNNM2,GASK1B,ANXA3,ITGAX,NES,PDPN,JARID2,C10orf82,NANOS1,ASAP2,CLSTN1,FABP3,C18orf54,TIMP2,RTKN,FN1,NTRK1,ABI2,SS18L2,FRMD6,MFSD6,ATP5MC3,IL21R,TACC2,PLEKHA1,AHI1,MALT1,STON2,KIAA0319,CD40,DOT1L,CRACDL,ANXA11,FOXRED2,KCTD17,SPNS3,FXYD5,CRTAP,ARPC2,ABCC1,POSTN,TMEM171,TMEM163,FAM118A,TRAF3,GCLM,P3H3,PFDN1,CD14,PCDHB11,ASPG,CD276,ACAP1,MRPL48,VOPP1,DENND11,LPCAT2,KCNK6,RYR1,INPPL1,FEM1B,SPHK1,UCHL5,CBX5,ITGA5,FXYD2,CTTN,IFITM3,PRKD3,RNASET2,PDE8A,SMDT1,LRRC8C,PMEPA1,MCF2L,CD320,FLNC,FGL2,SPSB4,ATP1B3,CFAP54,PLAGL1,SATB1,IL1RL1,TENM4,PANX1
MIR300	BIP	-0.00052847	0.000869188	0.543185	268	0.0669203	brain	TWAS	c3	0.543185	0.939878603	LRRC27,CACNB2,CORO1C,FAM222A,VPS29,BTBD1,ARL17A,GNB4,PEX5L,PNRC1,SRSF12,RRAGD,DPP6,GTF2I,TMEM128,PDLIM5,CNOT6L,SPPL3,HHIP,USP34,XPO1,MAPK10,RBPJ,PARP15,CLOCK,NELFA,OLFML2B,NEUROG2,PCDH8,TUT4,NDC1,DCUN1D4,TLN2,RBPMS2,ARAP2,NOC3L,SORBS1,GRM8,ZNF800,LRRC4,F3,RWDD3,PPP4R3B,SCN7A,CCNA2,ARHGAP12,EPC1,VAPA,KIF1B,RIMKLB,SNAPC1,KCNH5,ZBTB1,WAC,KLHL35,SLC4A5,ZNF236,TCF3,GNA11,BARD1,ITGA6,DHX33,SEC22C,NKTR,FGF7,TRPM7,ACSL3,AP1S3,RAPGEF5,RAB11FIP2,SEC23IP,TRIM63,IGFBP1,TNS3,PRR12,WDR37,PARP3,SELENOK,NFYB,GNA13,PPP1R21,TXNRD3,DCLK3,WIPI1,LIN52,MALT1,ZNF532,KMT2C,CDK19,FYN,CEP128,MRS2,ZNF841,ZNF616,ARHGAP21,ABI1,CILK1,LRRC1,YY1,PPM1A,SIPA1L2,ARHGAP44,CEPT1,RABGGTB,HNRNPLL,ARHGEF33,FGFR2,ITM2B,KPNA3,ITGAV,ZBTB22,SEPTIN9,DOCK1,PTPRE,ZNF697,SGTB,NLN,MAST4,LATS1,PPP1R14C,AKAP12,NR5A2,LANCL2,CAMTA1,PARD6B,MYH10,PIGX,FYTTD1,DOP1A,EIF4G3,B4GALT6,ATG10,CPNE4,UCHL5,SKIL,CBX5,RYBP,OSBPL3,IER2,ZSWIM4,CNOT2,TBC1D15,AGFG1,OPA1,PPP1R2,TES,MET,GPR37,UBN1,APAF1,ANKS1B,ANO4,SEPHS1,FAM107B,BTAF1,RAB3C,ELOVL7,TMEM161B,AXL,KDSR,NECTIN1,WNT5A,CCDC66,LRRC8B,GTF3C3,BMPR2,ZNF558,CAND1,ACVR2B,LRP6,SLC25A36,LZTS2,ZFYVE21,CARMIL3,KRAS,TAOK1,ATAD5,SEMA6D,GPR65,UBAP2L,PLG,POLR1B,ORC4,TMEM132B,SLC25A24,ANKRD31,TMED7,DCC,FBXO34,ANK3,SLAIN2,NUDT4,MPHOSPH9,CGGBP1,IREB2,PLPP3,PAXBP1,TSPAN2,NHLH2,DENND2B,IPO7,NR3C1,YIPF5,EMP2,POPDC3,MARK1,USF3,ULK2,PHACTR2,TENT5A,CDH20,RHOT1,LYSMD3,RNF144A,MMS22L,PCSK2
MIR450B_5P	BIP	0.00107369	0.00176614	0.543233	295	0.0174617	brain	TWAS	c3	0.543233	0.939878603	CPEB1,GGNBP2,TLCD3A,ZNF516,PTBP1,USO1,ART3,PKD2L2,RASGEF1C,PNRC1,ORC5,CDHR3,KLHL5,RFC1,UBE2K,PDS5A,APBB2,AADAT,GALNTL6,GALNT7,HMGB2,UVSSA,GASK1B,RXFP1,NFKB1,ADH1B,EGF,VGLL4,SETD6,KLHL8,PKD2,HERC3,PI4K2B,RBPJ,STIM2,PALLD,CLCN3,LYPD6B,PRDM16,C1orf174,CP,VPS36,PLXNA4,LEPROT,RNF217,PAN2,EPHB1,ENTPD1,PDK2,ERI2,SNCA,ANKRD12,MIER1,THSD7A,TMEM106B,PURB,ERBB2,NWD2,GSPT1,MKX,WAC,FOXN3,RAB3IP,AOAH,AMPH,CCDC170,CEP41,LBR,NKTR,SP4,PDE10A,SLC1A6,LAYN,EMX2,NANOS1,DENND10,PPHLN1,SGCD,ADAM19,YEATS2,C3orf70,STARD9,CCNDBP1,IBTK,SENP8,PBRM1,PLEKHO2,PCDHGA7,GNA13,CFL2,KIDINS220,ELK4,RASSF5,IKZF5,BPTF,FAN1,LNPEP,RPP14,CHD6,MRPL35,REEP1,DNAJA3,DGKE,SERINC5,RASGRF2,HSPA13,KCTD21,HSPB8,GMFB,NPHP1,PCSK6,OTOGL,TPP2,CTTNBP2NL,HIPK1,RHOQ,PRKAR2B,PLEKHA8,RCBTB2,MMUT,CCDC9B,AK5,SLCO3A1,CUL5,NPAT,POGLUT3,CENPK,PLXDC2,CAMTA1,NELL1,SLC17A6,TPST2,SPTSSB,PBX1,ATP9A,SPRTN,CSTPP1,ARPC5,CAMK2N1,SLC35A3,LRRC39,C15orf61,SOWAHA,EOGT,KCNB1,ZNF701,ZNF813,HADHB,ECT2,UCHL5,ADAM10,ATP2C1,AGFG1,SUN2,CAPZA2,MZT1,SLC4A7,ANKS1B,MARCHF5,GPATCH2L,NOXRED1,ADARB1,DDX24,ONECUT2,CCBE1,TTN,INO80D,CCNYL1,SPTBN4,ANO3,CDC42EP3,BCL2,NFE2L2,FAXC,SLC36A4,ENDOD1,TRDN,DPY19L3,MRPL44,MAPK6,MEI4,GLCCI1,ETV6,LRP6,SGMS1,KCTD1,AQP4,XPO4,TMEM199,TAOK1,HSD11B1,C1RL,CHMP4B,ATP8B2,MSTO1,ANK3,RAB43,KCNA1,CNTN5,CADM2,CGGBP1,JAM2,USP47,DKK3,KCNIP3,FILIP1,POLR3F,CD2AP,SLC16A10,TUB,TET1,LRRN1,PDE3A,INTS13,CCDC91,NEPRO,LRAT,GZF1,ARID4A,DAAM1,JKAMP,CLCC1,SLU7,SLC25A46,CAMK4,MBLAC2,CNNM1,UBE2I,MCC,ANKRD28,NBAS,MIPOL1,SORCS1,CLIP4,CDYL2,U2SURP,RBMS3
WP_BREAST_CANCER_PATHWAY	BIP	-0.000412711	0.000679139	0.543388	100		brain	TWAS	c2	0.543388	0.939878603	WNT3,SHC2,FGF22,APC2,EGFR,FZD1,CDK6,EGF,FGF5,PARP1,HEY2,MAPK3,FGF2,SP1,DLL3,AKT2,ERBB2,FGF10,PIK3CD,MTOR,PIK3R2,SOS2,GSK3B,ESR1,MAP2K2,RB1,AXIN1,CTNNB1,ATM,CSNK2B,NOTCH4,BAK1,WNT4,BRCA1,DDB2,PGR,RAD50,ESR2,RAF1,WNT7A,MAP2K1,HRAS,PTEN,HEYL,FZD9,WNT5A,WNT7B,FZD7,WNT10B,FZD8,WNT2B,BRCA2,LRP6,KRAS,WNT5B,SHC4,FGF7,E2F1,WNT2,POLK,PIK3R3,WNT16,NCOA1,AKT1,FGF1,FRAT1,FRAT2,WNT6,FGF23,CETN3,IGF1R,MRE11
GSE20715_WT_VS_TLR4_KO_24H_OZONE_LUNG_UP	BIP	-0.00040361	0.000664977	0.543882	194		brain	TWAS	c7	0.543882	0.939937151	HACD1,COP1,FABP1,DDR1,PILRB,PILRA,ART4,MAPK10,PDGFA,TLR2,LRAT,LIPA,ACSL1,TMTC4,GNPDA2,APBB1IP,SLC44A3,DCLRE1A,PITRM1,NOTUM,ABCG1,PDXK,DOCK7,STEAP3,RERE,SLC25A33,SLC5A7,PER3,ACSM1,CD302,PLA2R1,PRXL2B,EPHX1,IVD,RPL7L1,MUC20,SLC12A6,COL13A1,CRYAB,PDIA3,RCN3,HSD11B1,PARP3,TOR1AIP2,SSPN,MLH3,ERAP1,NAA60,PRIM1,AVIL,EPB41L3,BMP4,ALCAM,AAMDC,ITGA8,PNKD,PPP3R1,LRRK1,OLFML3,VPS41,PCDHB14,KPNA4,UQCC2,SEH1L,TRAPPC13,FBXO3,SEPTIN2,PON3,HS2ST1,CCN5,EFHD1,ACP3,MTO1,MX1,TSPAN4,ABCG4,LRP2,PCYOX1,PHOSPHO1,SLC35B1,NME2,RPS27L,FBLN5,CCDC82,CHRNB2,GGPS1,SLC25A24,MEOX2,FIG4,CHRNA5,NCAPG2,IPP,ANKH,NFE2L2,OSBPL6,PLCE1,EMP2,POPDC3,SLC66A3,GREM2,IQGAP1,JKAMP,IL1RL2,NR2F1,RBP1,CTSS,HLF
GSE39022_LN_VS_SPLEEN_DC_UP	BIP	-0.00121309	0.00199814	0.543777	168	0.594429	brain	TWAS	c7	0.543777	0.939937151	PWWP2B,KNDC1,VIM,ST14,C2CD4C,FLOT1,CDK6,TLR6,TMEM50B,TMBIM4,PTPN13,SPP1,PRDM4,GINS1,NCOA7,ESYT1,ATF5,POLD1,ASPDH,TIRAP,ACSL5,MEIS1,SEMA4A,NPTX1,SLC38A10,TBCD,PSMA2,POLD2,SPRYD3,EHD1,RBL2,TPI1,CLEC12B,FEZ2,COX17,AP4M1,HAUS1,FAM241B,AIFM2,PDIK1L,UPP1,TTF2,PGAM1,IL17RB,LHFPL6,RIOK1,TXNDC5,KPNA2,ADCY5,MKX,TSGA10,EXO1,RAD18,MFGE8,TICRR,IQGAP1,PDCD6,TPSB2,CCNF,PAQR4,RAPGEF3,CRIPT,B4GALT5,SLC35F5,ZIK1,PHGDH,AGPAT4,KCNK6,FSTL4,SORD,SDK1,OSBPL3,PLIN3,PTPN18,TIPIN,PGGHG,TMED8,ATP13A2,PADI2,NALCN,DPAGT1,SCIN,APOL6,GAS2L3,NUDT21,FAM216A,ZBTB38,ATAD5,GAPDH,CCNYL1,CHMP4B,PNP,SLC43A3,MIR22HG,MUTYH,TMEM30A,AKIP1,NRIP3,WEE1,PLXND1,TXNL1,SATB1,FANCM,DUBR,LGALS8,PANX1,CWC15
GSE6269_STAPH_AUREUS_VS_STREP_PNEUMO_INF_PBMC_UP	BIP	-0.00055929	0.000921361	0.543834	143	0.0259792	brain	TWAS	c7	0.543834	0.939937151	TIMM23,MEG3,DHODH,DMAC2,GPC1,MDH2,WIPI2,ST3GAL6,RHBDD3,ACADS,MFN2,NEURL1,NRP1,PPP4R3B,SPTLC3,PSMB1,ABCG1,CFAP410,BBS7,GPX3,TM7SF2,FIBP,CTSF,ATP1B1,BABAM1,LSM4,ELL,NTAN1,NRIP2,PARP11,RERE,ESR1,SPATA2L,ILVBL,WDR76,CASKIN2,TOR3A,ERAP1,SERPINB9,IFT52,SDC4,RAB40B,ARHGAP44,B9D1,KCNJ12,ARPC2,FBN2,SEPTIN10,NAP1L1,CSRP2,RIBC2,BCAR3,B3GAT3,IL18BP,HLA-B,NBL1,DDX17,MET,ARHGEF4,GPR39,SIRT3,HRAS,EIF2AK2,SCRN1,RPS6KA2,AKIRIN1,POM121,ANTXR1,NF1,GUK1,GNG4,HDC,PRSS23,SLC26A4,PPFIBP1,ADCY3,EIF3F,LMO1,TMEM9B,CRYBB2,LPIN2,RCN1,MTMR12,ST8SIA1,OPTN,CLCN7,PTN,FDX1
MIR8064	BIP	-0.00206625	0.00340466	0.543925	66	0.489992	brain	TWAS	c3	0.543925	0.939937151	VSTM4,A1CF,ZNF248,PCDH10,DCUN1D4,GPR161,ADAM17,SMG1,NNAT,FILIP1L,DIPK1C,MAP3K5,YOD1,GEN1,TDP2,ELOVL5,KCNMA1,AGBL3,STMP1,AFG1L,SPTBN1,MAP1B,CHODL,AKAP12,UBR4,ASTN1,PCGF5,PMAIP1,SLC6A17,AAK1,SF3B1,KCNC2,MAP3K20,CLIC5,PGGT1B,VDAC2,DYNC1I1,ARHGAP32,TMEM179,WSB2,PPP1CB,ADCYAP1
PECE_MAMMARY_STEM_CELL_UP	BIP	-0.000567344	0.00093478	0.543899	112	0.225833	brain	TWAS	c2	0.543899	0.939937151	RPS19,DDR1,RPS18,SEC61G,MANBA,DYNLL1,RPS12,WFS1,PERP,HINT3,RPS26,NACA,NDUFAF8,OXLD1,PET100,TRAPPC5,RPS28,CSTB,PPIA,RPS14,RPL18A,UBA52,RPS3,TMA7,RPL28,NDUFA6,RPL13,LAMB3,ABHD6,F11R,TUBB2A,TUBB2B,DDT,GUCD1,GAS5,RPS2,RPSA,RPS13,TBCA,SMARCA4,NOP53,EHD4,RPL10A,NDUFB2,GNPTAB,RPS25,EPS8L2,RPLP2,DDX24,CLTB,NDUFS5,PKP1,MT2A,MT1E,MT1H,MT1X,PRDX2,RPL23A,KARS1,RPL27A,RPS7,CNPPD1,TUBA4A,RPS29,RPL36AL,STK35,AKR1C1
VECCHI_GASTRIC_CANCER_ADVANCED_VS_EARLY_UP	BIP	-0.000980277	0.000907095	0.279841	162	0.00514648	brain	TWAS	c2	0.543752235	0.939937151	AXL,GNB4,ADAMTS2,GFPT2,HLA-DQB1,CDK14,BMPR1B,TLR2,GUCY1A1,PDGFC,SPP1,SEPTIN11,CPE,ALDH1L2,NUAK1,DDR2,THBS2,COL12A1,EFEMP1,MTCL1,RAB31,SLIT2,PLOD2,SPOCK1,C3AR1,RIMKLB,DSE,IBSP,TMEM45A,FN1,APOC1,THBS1,BICD1,FRMD6,NID2,TMEM132A,CPNE8,PRELP,LOX,MOXD1,BCAT1,THBS4,TNFAIP6,NTM,COL5A2,PGBD1,SOD2,MAP3K4-AS1,PLXDC2,CEMIP,MYH10,SPARC,GIGYF2,NXN,FSTL1,GXYLT2,GPNMB,GSDME,TIAM1,PRRX1,FMO2,CAV2,WNT2,ALOX5,CYP1B1,SOHLH2,VCAN,ANTXR1,IGFBP3,ACTL8,TIMP3,TAFA5,VSIG10L,LAMA2,RARRES1,SLC1A3,CDH6,ADAM12,SFMBT2,LINC00888,PDE3A,COL11A1,CMTM3,NOX4,PLA2G7,AMIGO2,PCED1B,RNF213
GOBP_LUNG_EPITHELIUM_DEVELOPMENT	BIP	-0.00366199	0.00604195	0.544452	26	0.679315	brain	TWAS	c5	0.544452	0.940655221	RBPJ,FGF10,SAV1,STRA6,RCN3,BMP4,MAP2K2,PPP3R1,FGFR2,CTNNB1,CDC42,TP73,MAP2K1,WNT7B,KRAS,CREB1,FGF7,WNT2,LTA4H,RBBP9
GSE11961_MEMORY_BCELL_DAY7_VS_GERMINAL_CENTER_BCELL_DAY40_DN	BIP	-0.000402131	0.000663426	0.54442	202		brain	TWAS	c7	0.54442	0.940655221	VIM,LAIR1,MCUR1,HADH,AGA,MANBA,TBC1D4,HPGD,MTFP1,DCK,MAPK10,LYPD6B,EPHX1,PSEN2,APPL2,NUAK1,INSR,AS3MT,CALHM2,GSTO1,ACAA2,HEY2,COQ10A,QPRT,CDIPT,ERI2,BBS9,WDR6,KIZ,SSTR4,NAPB,CACNA2D4,FAM117B,PPP2R5A,VIPR1,OTUD7A,PPHLN1,PHF7,MXRA7,ZNF322,PLEKHA6,ELK4,SCRN3,BLOC1S5,PTGR2,BBOF1,SCPEP1,CRACDL,DTX1,RNPC3,ACOXL,PGP,ZNF205,CDC42SE1,THEM5,TPO,PDE8B,LRRC23,CLIP1,PHKG1,STX6,RECQL,FAM98C,ZMIZ1,CAT,GALNT9,MAP1LC3B,RNF166,CNOT2,MKRN2,VSIR,CCDC115,ARHGEF4,SLC4A7,TDGF1,RGMA,HSD17B4,ENC1,CCPG1,ALDH9A1,TRMT6,PGAP1,FUT8,FAR1,ORAI2,BACE2,PXYLP1,PLEKHM3,ZFYVE21,TMEM135,WDR11,CERS5,CBFA2T2,DAP,LYST,AACS,IQCE,RAB4A,CCDC162P,NUDT4,COG6,ERICH2,TM7SF3,PRXL2A,VPS33B,PTPRN,GSTM4,TCP11,PDE4DIP,GLB1L3,SGSH
GSE13946_CTRL_VS_DSS_COLITIS_GD_TCELL_FROM_COLON_DN	BIP	-0.0013107	0.00216364	0.544658	155	0.0548743	brain	TWAS	c7	0.544658	0.940914813	KCNMB3,TLR1,N4BP2,MGST2,USP53,P2RX4,TTC3,CNGA1,NIPAL1,HLTF,APPL2,TAF1A,INPP4B,RALBP1,TULP4,MAS1,IFIT1,DDX60,HMGCS1,LDLRAP1,DSE,TIMP2,RNF213,FILIP1L,ICE2,METTL8,ITGA6,PDK1,RAPGEF4,RAB3IP,BAZ2B,HOOK1,PATJ,EPHX1,SELL,PPP2R1B,UTP25,STAT1,RALGPS2,ANGPTL1,PLEKHA1,CHST15,GBP4,CD55,HSPBAP1,SLC49A4,ELOVL5,PNN,CEP97,SCML4,SESN1,GGT1,SCAPER,TDRKH,MAGI3,DZIP1,IFT80,TAF8,QSER1,PLXDC2,CASD1,DHX58,RAD50,SSBP2,DAPL1,SLC28A2,LCLAT1,TDGF1,EIF2AK2,ST6GAL1,TASOR2,TOP2B,CEP68,IPCEF1,ADCY6,BRCA2,CRLF3,TNIK,CSRP2,FAM3C,PDLIM1,TET1,SLFN5,CCDC91,E2F6,PLEKHO1,SEMA4B,TFDP2,TSPAN32,ISOC1,ST8SIA1,IL6ST,ANKRD55,KLHDC1,ACTN1,SCMH1,CD2AP,MTR
MIR4633_3P_MIR6500_5P	BIP	0.00299068	0.0049376	0.544717	34	0.36746	brain	TWAS	c3	0.544717	0.94092043	PCMTD2,DNAJB14,SCARB2,LIMK2,GIPC3,FGF12,TNS3,RABIF,CCDC127,ZIK1,MLXIP,LAMC1,ZBTB25,SLC1A4,TAFA5,LAPTM5,MAST4,SP5,STK33,ZNF503,CD247
BLANCO_MELO_COVID19_SARS_COV_2_POS_PATIENT_LUNG_TISSUE_UP	BIP	-0.000560049	0.000926312	0.545444	110	0.41815	brain	TWAS	c2	0.545444	0.941020499	LILRA6,SIRPB1,HLA-J,RHOH,PLAC8,S100P,ADGRE1,ANKRD22,IFIT2,IFIT1,METTL7B,APBB1IP,DDX60L,NT5C3A,MAP2K6,KCNJ2-AS1,C3AR1,CLEC4A,CLEC4D,CLEC4E,CLEC12B,OLR1,CALHM6,F5,SELL,CYP4F3,CD37,KLK10,CHI3L1,H2BC4,C19orf84,FPR1,SERPINB9,OAS3,HS3ST3A1,GCH1,ALOX5AP,CD53,PLEK,SP140,ATP7B,DNAAF1,ST20,KRT81,GTSF1,SNORA12,CDA,FCER1G,RGS18,SAMD9,SAMD9L,APOBEC3A,TFEC,S100A12,S100A8,IFITM2,IFITM1,IFITM3,CDHR5,EIF2AK2,RTP4,CPLX2,PADI2,GPX2,MX2,MX1,RNASE2,LCP2,CARD16,RBP4,SRGN,MARCKS,TPSB2,SLC26A8
FOX_Q2	BIP	-0.00140652	0.00232384	0.545007	127	0.240026	brain	TWAS	c3	0.545007	0.941020499	ACACA,MYT1,FABP1,SLC39A8,TAPT1,TAPT1-AS1,RBFOX1,ITGA3,EFEMP1,EFNA1,H2AZ2,CYP26B1,KCNH5,BAMBI,CRIM1,KLHL1,RAB3IP,GDNF,EGFLAM,AP4M1,TRERF1,C1orf112,METTL18,COL13A1,ADAMTS14,GPRC5C,ANGPTL1,LINC00299,MGLL,UQCRFS1,TSHZ3,CILK1,VASN,RPS6KB1,BRIP1,TNR,POGZ,TPP2,PLEKHA8,GCNT2,ZBTB22,CEBPA,CEBPA-DT,TRMT112,PRDX5,TMEM209,NCDN,PDCD4,MAP2K5,FSTL1,KLF12,CPNE1,RGMA,CEND1,ALDH9A1,BTBD3,CDH10,NECTIN1,PRR34,SCG3,CADPS,LMO4,RPS6KA5,XPO4,SEMA4G,MAP4K4,KCTD4,FARP1,SLC20A1,POLR3F,SWAP70,TGIF1,CCND2,CASQ2,PRMT6,NTN1,GFRA1,PPP1CB,TSHZ2
GOBP_POSITIVE_REGULATION_OF_AMYLOID_BETA_FORMATION	BIP	-0.00381235	0.00629946	0.545055	21	0.760886	brain	TWAS	c5	0.545055	0.941020499	IFNGR1,CASP3,EFNA1,SP1,CHRNA7,CSNK1E,ABCG1,SLC2A13,GSAP,ROCK2
GSE17974_2.5H_VS_72H_IL4_AND_ANTI_IL12_ACT_CD4_TCELL_UP	BIP	-0.000544342	0.000900598	0.545563	185	0.032372	brain	TWAS	c7	0.545563	0.941020499	ZFAND4,R3HDM4,SDCBP2-AS1,POLR1A,RNF130,CD83,HCG18,ABCF1,BUD23,SMURF1,TNIP2,LRPAP1,GAR1,CTSO,HERC6,OTUD4,MRPL20,TPRG1L,TMEM33,ITPKB,PDGFA,TMEM131L,SPRY1,SLC35D1,GPATCH4,RASSF2,RAPGEF6,DSE,SLC30A7,S1PR1,SYNM,LINS1,FKRP,MTOR,SACS,MTMR6,GTPBP4,CD6,SDHAF2,GNL3,TDG,CAST,ARHGAP21,MRPS23,SLC38A2,OSTM1,GNL2,C1orf109,MAPK1IP1L,ATG14,PELI2,ZNF200,ZNF263,PLEK,PSMA3-AS1,MBTPS1,NGRN,SLCO3A1,EPB41L4A,TRAPPC13,MAST4,RASA3,BBIP1,PUS1,LINC01260,ARFGEF2,DDX27,SPATA2,CSNK1E,CENATAC,TRAPPC4,CCDC93,MED29,TTC19,PLEKHB2,FYCO1,CEBPZ,QPCT,CDC42EP3,NOP16,MCAT,WDR73,POLR3B,LYSMD2,MYLIP,TRMT61A,RPF1,ARID5B,EMG1,NUFIP1,KCTD12,PRMT6,VAV3,TMEM243,MFSD1,MFAP3,RRP12,E2F6,PTGER4,NDUFAF4,ATMIN,MAP3K2,TEX261,TAGAP
GSE2706_2H_VS_8H_R848_AND_LPS_STIM_DC_DN	BIP	-0.000546856	0.000903336	0.54493	177	0.0401067	brain	TWAS	c7	0.54493	0.941020499	TLCD3A,ZNF701,LENG1,LILRB4,TAP2,SEC61G,HERC6,PI4K2B,CD38,PARP9,PDGFA,CRACD,MMAA,IL15,PERP,ANKRD22,ARHGAP22,AK4,RIT1,HAPLN3,PSMA2,BLVRA,SNHG15,UGP2,DDX60,DDX60L,TVP23B,FABP3,RRN3,GPR157,LINC-PINT,WASL,CYRIA,STEAP1,NRG4,CAMK1G,HSD11B1,GNL3,SELENOK,STAT4,BTN3A3,RBBP5,RAB29,CD200,KDELR2,C17orf58,NUB1,LINC01869,FPR2,EPB41L3,COBLL1,KCTD21,POLR1F,ITGB8,UPB1,TNFAIP6,FNDC3A,PHF11,CASP7,SP110,CHAC1,MAPKBP1,ZNF8,SCHIP1,IL12A,XAF1,DEPDC7,DHX58,ADA,STK4,SAR1A,PPA1,RFWD3,HES4,ISG15,LINC02381,FXYD6,MET,IFITM1,IFITM3,SERPINA1,IL15RA,DESI1,NAV1,KYNU,PPFIBP2,SWAP70,BCL2,VCAN,APOL6,PCID2,MT2A,MT1X,ZNF253,CNKSR3,RAB8B,ZNF221,LDLRAD3,KIF2A,MAML2,CLDN16,GOLT1B,RAB21,SYNM,POLR2D,GPR137B,DYNLT1,SOD2
GSE28737_WT_VS_BCL6_HET_MARGINAL_ZONE_BCELL_UP	BIP	-0.000295316	0.000487839	0.544943	152		brain	TWAS	c7	0.544943	0.941020499	ARHGAP45,B9D2,SLC2A4RG,UCKL1,THNSL2,DDR1,RING1,KLHL24,PLBD1,UCHL1,FAT1,MAN2B2,ALPK1,TRIM7,GPRC5B,LDAF1,COG7,TIRAP,CLEC4G,CCM2,ABCA5,MAP2K6,NMNAT1,SOS2,KIZ,MAD1L1,AMZ1,SMARCAL1,EXT2,ITPRIPL2,SPATA13,BORCS8,METTL18,CD276,ISLR2,CCNDBP1,CD5,VPS37C,ERN1,VHL,ARMC7,CYGB,LCA5L,LIPT1,DHRS7,ZNF585A,PDSS2,AFG1L,VPREB3,MECR,SELENBP1,IFT57,SNAI1,TMCO6,ZNF606,FAM234A,NME4,ATG4B,FAM210B,CWF19L1,VAMP2,C1orf174,SAMD9L,GMFG,NSA2,RPS6KA2,IRAG1,DKK3,AKIRIN1,TOP2B,PSME3IP1,TEPP,DYNC2LI1,FHIP1B,DUS2,PLEKHM3,CTNND2,NUDT7,ENPP5,C5orf49,TERF2IP,FCER1A,DROSHA,ZNF652,PLD4,NUDT14,CYP26A1,SLC66A2,PARD6G,MTIF3,CCDC28A,FES,NTPCR,IL6ST,PRKAB2,GSE1,DHRS3
KEGG_VIBRIO_CHOLERAE_INFECTION	BIP	-0.00216279	0.00357577	0.545281	56	0.322479	brain	TWAS	c2	0.545281	0.941020499	SEC61G,ACTB,KDELR2,PRKCB,PRKCA,PDIA4,ATP6V0E2,ATP6V1C2,ADCY9,ERO1A,PLCG2,SLC12A2,ATP6V1E2,ATP6V1G2,KDELR1,ATP6V0B,KDELR3,ATP6V1E1,ATP6V0D1,CFTR,ADCY3,SEC61A1,ATP6V0A2,TCIRG1,ATP6V0A4,SEC61A2
LMNB2_TARGET_GENES	BIP	-0.00232448	0.00384208	0.545175	35	0.0794701	brain	TWAS	c3	0.545175	0.941020499	RPIA,SQSTM1,TBC1D4,ZCCHC4,DKK1,CCDC124,FRMD6,RBBP5,TPGS2,KIAA1328,MGRN1,PDSS2,RAPGEF3,SMARCD2,PDE4A,ELOVL2,ELOVL2-AS1,SLCO3A1,CCDC88B,JUP,LZTS2,CORO6
MIR3689A_5P_MIR3689B_5P_MIR3689E_MIR3689F	BIP	-0.00193855	0.00320264	0.544982	83	0.0975473	brain	TWAS	c3	0.544982	0.941020499	BNIP3,ADGRA1,HYDIN,CDH19,ZNF107,ANKRD50,HPS3,GLRB,RASGRP3,ROCK1,CDH9,RPAIN,FAM117B,RNF168,SP4,TBC1D2B,NANOS1,PPP1R21,ZNF783,COCH,TSHR,SIGLEC5,SKAP2,MED13,HSPA13,ZNF529,MYO7A,RSU1,ARNT,ITM2B,RGL2,SSBP2,DIP2A,ADAM10,PPFIA1,UNC13C,PRTG,TRIM5,SFXN1,SMAD9,NDUFAF5,PPM1B,GINS3,LRP6,B3GNT9,A1CF,MPRIP,DNAI7,KLF7,DTWD1,PIK3CG,NCKAP5,MTMR12,PTCHD4,TSHZ2
MIR4474_5P	BIP	-0.00255628	0.00422885	0.545521	48	0.128519	brain	TWAS	c3	0.545521	0.941020499	IST1,UBE2D3,GPR161,KLRG1,PACC1,ATG12,TXNDC5,EML6,TRIM58,RNF180,SGTB,PLXDC2,TUBG1,LIN7C,PTX3,LYVE1,LUZP1,F7,RAB8B,SLAIN1,STARD7,OSBPL6,MRPS35,HPSE2
NRL_DN.V1_DN	BIP	-0.000563805	0.000933004	0.545651	122	0.204721	brain	TWAS	c6	0.545651	0.941020499	IFITM10,EN2,GTF2I,NFKB1,GLRA3,NSG1,PTPN13,GABRA2,CASP7,ADRB1,SLC8A3,PDE1C,FKBP9,TOM1L2,CPLX2,TMED9,CLIC4,TTLL1,PARVG,GJD2,C11orf52,DIXDC1,DNAJC9,PDIA3,PRMT1,QSOX1,ACBD6,RAB8A,BST2,MOXD1,RASGRF2,ALDH2,ZNF146,AP2B1,RNF25,TUFT1,RGL3,CRYBG3,RIOX2,ELOVL2,METRN,TSPAN33,RETREG3,CLCA3P,C14orf132,GSDME,FABP7,SMPDL3A,PLEKHH2,CCKBR,TC2N,TMEM158,IL17D,RNF149,CTBS,TRIM17,PNP,RNASE4,SUPT16H,ABCB4,ELK3,ADRB2,CDT1,DYNC1LI1,ATOH7,GREB1,RASA2,ABCC9,ECE1,PRKCQ,ATP2A1,PLAAT1,JAM3
PID_HNF3B_PATHWAY	BIP	-0.00264948	0.00438204	0.545431	34	0.262766	brain	TWAS	c2	0.545431	0.941020499	HADH,ALB,GCK,IGFBP1,SP1,HMGCS1,CPT1C,HNF4A,ACADM,KCNJ11,ABCC8,ACADVL,UCP2,BDH1,F2,CPT1B,CREB1,SLC2A2,NF1,AKT1,NR3C1
SIMBULAN_UV_RESPONSE_IMMORTALIZED_DN	BIP	-0.00340802	0.0056341	0.545252	29	0.0926206	brain	TWAS	c2	0.545252	0.941020499	EGFR,JAK1,ROCK1,FN1,ITGA6,THBS1,PRKAR1A,SF3A2,SEMA3C,NAP1L1,CDH3,TOP2B,ITGA2,EMP1,IGF1R,LAMA3
TGCAAAC_MIR452	BIP	-0.00253779	0.00419952	0.545642	58	0.0771723	brain	TWAS	c3	0.545642	0.941020499	CACNB2,LENG8,CHRD,TBC1D19,DOCK9,PCDH8,MIP,SAR1B,EPHB1,BOLA2,DOC2A,SORBS2,PRND,ZIC1,SEPTIN7,CHD9,RPGRIP1L,KIF1B,PHC1,SAV1,NIN,DBT,SLC30A7,MIB1,HDGF,RNF165,LINGO1,DIXDC1,CLK3,TSHZ3,METRNL,XPNPEP1,DIAPH1,SP3,TRIM67,ATP2C1,MFF,NRP2,UNC5A,SYN3,RAB8B,XPO4,ANK3,RAI14,FURIN,UXS1,CD2AP,DGKH,SORCS1
YAO_TEMPORAL_RESPONSE_TO_PROGESTERONE_CLUSTER_1	BIP	0.00214687	0.00354934	0.54527	54	0.0876124	brain	TWAS	c2	0.54527	0.941020499	HP,PARM1,LEPR,LTBP1,GDPD3,TNS2,TGFBI,SPSB1,TCF25,ZSCAN26,ITPR2,ENTPD5,DDIT3,BMP4,BCL2L11,WNK1,NBL1,C1QTNF3,HSPA2,DDX6,RO60,AMPD3,NET1,CFH,IGFBP3,LRP6,KCNK2,MAP3K8,CFHR1,IGF1R
ZNF16_TARGET_GENES	BIP	-0.000574816	0.000951265	0.545667	74	0.652807	brain	TWAS	c3	0.545667	0.941020499	CRHR1,KANSL1,KANSL1-AS1,TPGS1,PALM,KISS1R,ARHGAP45,APC2,PLK5,MKNK2,TLE5,HIPK4,KCNJ2-AS1,COL16A1,TPM4,MRPL34,PGLS,KCNN1,IL12RB1,HOMER3,TMEM161A,HMG20B,TJP3,SIRT6,TRIM45,RAB3IL1,EML3,ROM1,NUAK2,BCR,ADORA2A,IGSF21,CERS4,KANK2,CCDC159,NOP53,ADCK2,CYGB,YJU2B,ERCC1,GIPR,SYMPK,MYO5A,PLA2G6,PLCXD2,KTN1
GSE15330_HSC_VS_LYMPHOID_PRIMED_MULTIPOTENT_PROGENITOR_IKAROS_KO_UP	BIP	-0.000402204	0.000666095	0.545961	187		brain	TWAS	c7	0.545961	0.941301368	RPS19,KCNN4,EIF4E,DDIT4L,PARL,SH3TC1,ATP8A1,FAS,MAPK8,OLFML2B,HDDC2,HINT3,ANAPC13,PPP2R3A,ITGAX,ERI2,DKK1,OXLD1,DCXR,AEN,DBNL,TBRG4,SLC37A1,SHMT1,NMNAT1,EXOSC10,KPNA6,EIF3I,ZNF362,RAB3IP,RTL6,DLK2,ATP5F1A,GRK5,MAN2C1,CCDC86,TMEM223,SFRP5,ENTPD7,CUTC,NEK4,NUP85,TOR3A,EPCAM,PXMP2,PCSK1,CILK1,SLFN12L,GGT1,TM2D3,AP4B1,STK39,DR1,MLF2,PLAAT3,WDR90,STARD4,VWA7,WDR46,TAPBP,MTERF4,PYROXD1,SPTSSB,BDH1,PRMT2,SDF4,PRMT7,PPP4R2,FAM81A,CHURC1,TIMM50,DNAJC12,TOMM7,IFI27L2,RBM17,AFMID,FHL2,ECRG4,CD320,NDUFA7,MRPL44,RBM28,KLRC3,C3orf14,THOC7,LACTB,CHST15,DGLUCY,MCOLN2,MCOLN3,SLC25A3,PICK1,TBCE,SLAIN1,NUDT19,IREB2,C5orf22,SYNJ2,RASSF3,EXOC6,CYBA,PRXL2A,EEFSEC,ATG3,SIDT1,PLAGL1,RNF7,PSRC1,NUDT5
GSE37301_MULTIPOTENT_PROGENITOR_VS_PRO_BCELL_DN	BIP	-0.000544921	0.000902399	0.545938	187	0.0979444	brain	TWAS	c7	0.545938	0.941301368	ERCC6,TMED3,FAH,ARHGAP27,IGFBP7,ATP8A1,NPNT,TCN2,MOB1B,NADK,TEC,DCTD,PSEN2,TRIP10,INSR,CNNM2,RAB5A,SORBS1,PI4K2A,ABCC3,ADAM15,MUC1,SLC38A10,FBXL20,ABLIM3,GM2A,HMGCS1,ABCA5,UBE2F,SNX29,CLPTM1,CPM,FMN1,RPS6KA1,SYTL1,PTAFR,SNUPN,LRRC57,TRPM4,TEX2,IRAK2,SRXN1,ARHGEF7,CAST,AKAP7,LATS2,NMUR1,SERINC5,RBM11,MXI1,MFGE8,KATNAL1,EHD4,ANXA9,CCDC32,ITGAV,TMEM170B,DECR2,CAMK2N1,PDE1B,KIF13A,TDRD3,DNAJC12,ADARB1,PPP4R4,GLUD1,LIG4,GALNT1,PDE8A,KDSR,PCTP,CERK,TMEM43,FZD7,HSF2,RDH11,MAPK12,VRK1,RNF152,RPS6KA5,PCK2,ERC1,NAV2,COPS2,ZFP1,IQCE,SLC43A3,CTNND1,SYNJ2,AGPS,ANKRD6,IMPA2,TUBB6,RPN1,BPGM,NFKBIZ,CREB3L2,PIGX,TMTC2,SLC37A2,GAS2
MIR7111_5P	BIP	-0.000632463	0.000942287	0.502093	126	0.00919589	brain	TWAS	c3	0.545997179	0.941301368	COTL1,STAC2,MIEN1,WNT3,PSMF1,SNPH,ACTB,AFAP1,RERG,CAMKK2,BSDC1,TMEM54,PHC2,ATAD3C,DYRK1A,PLXNA4,ITGA3,ACSL5,GATAD2B,UBAP2L,ZBTB7B,TRAM2,ZNF691,CNTNAP1,CHRNA4,PACS1,CLSTN1,SNX29,PLVAP,PIK3R2,MINK1,SHISAL1,NAT16,DEF8,SELENON,TMEM222,NFASC,CDK18,KCNJ10,MPZ,ANKRD26,SF3A2,DIRAS1,PVALB,SCGB2B2,INAVA,RSU1,SLC6A17,ADORA3,CELF3,SLC9A8,ATP9A,ZNRF2,PCDHB11,NAPA,CXADR,FAM234A,FOXP4,IGSF11,TCP11L1,TNFSF12,PDLIM4,PRC1,FAM174B,RANBP10,PDE1B,CPS1,RBM23,SLC7A8,TMEM63B,APLNR,MED19,CTNND1,GPRC5A,CCDC102B,HEYL,PPP2R2D,FGF1,PANX2,STIM1,XYLB,LRP8,DPYSL5,RAB11FIP4,CNST,MNT,SH3TC2,PRR5L,MAT1A,IHH,TMEM198,LSAMP
BIOCARTA_NFAT_PATHWAY	BIP	-0.00342457	0.00568112	0.546643	34	0.314275	brain	TWAS	c2	0.546643	0.94132129	NPPA,MAPK8,MAPK3,FGF2,PRKAR2A,PRKAR1B,RPS6KB1,GSK3B,PPP3CB,CAMK1G,PRKAR1A,CAMK1,ACTA1,AGT,HBEGF,F2,RAF1,MAP2K1,HRAS,NFATC4,PIK3CG,PRKAR2B,AKT1,NFATC1,CAMK4
GOBP_ACTIVATION_OF_PROTEIN_KINASE_ACTIVITY	BIP	-0.00056641	0.000938836	0.546302	118	0.195227	brain	TWAS	c5	0.546302	0.94132129	EGFR,PILRB,DGKQ,TLR6,COPS8,EGF,CAMKK2,MOB1B,TLR3,INSR,PDGFC,TIRAP,MAS1,NTRK3,PPIA,PRNP,GHR,MOB1A,MTOR,ITGB3,GREM1,PRKCD,PPP2R3C,GPRC5C,CD300A,CHI3L1,ANGPT4,MALT1,DBF4B,GPRC5B,SLC11A1,KIF14,AGT,DRD2,WNK1,STRADA,MAP3K7,HBEGF,AXIN1,PDPK1,MADD,PINK1,ECT2,BORA,PIBF1,MAP2K1,CARD14,RPTOR,WNT5A,FGF1,TGFA,ACVR2B,TRAF4,CARD10,OSBPL8,DUSP19,ADRB2,CHRNA3,MOB3C,TRAF6,ADRA2B,EMP2,GPRC5A,PRLR,PARK7,DLG1,TOM1L1
GOBP_EYE_PHOTORECEPTOR_CELL_DIFFERENTIATION	BIP	0.00404927	0.00671641	0.546581	21	0.11107	brain	TWAS	c5	0.546581	0.94132129	RDH13,PROM1,FSCN2,DSCAM,BBS4,MYO7A,NAGLU,CEP290,NKD1,RPGRIP1L,CRB1,THY1,SDK2,DZANK1,PDE6C,IHH,TULP1
GOBP_POLYOL_BIOSYNTHETIC_PROCESS	BIP	-0.00206312	0.00342107	0.546467	71	0.746896	brain	TWAS	c5	0.546467	0.94132129	QDPR,ITPKB,PCBD2,SNCA,FGF2,MAS1,SPTLC3,IP6K2,ISYNA1,PPIP5K1,IPMK,SPTSSA,CD244,DHFR,PTAFR,ACER3,PLCG2,CYP27A1,GCH1,PGP,PLEK,ADCYAP1R1,SPTSSB,IP6K3,P2RY6,P2RY1,SPHK2,PCBD1,SPHK1,PTH1R,SPTLC2,PPIP5K2,ITPKC,CYP2R1,ASAH2,ASAH2B,PCK2,NTSR1
GOMF_PROTEIN_TYROSINE_PHOSPHATASE_ACTIVITY	BIP	-0.00206128	0.00341546	0.546166	80	0.0535489	brain	TWAS	c5	0.546166	0.94132129	PTPN20,DUSP8,DUSP14,PTPRH,MTMR3,DUSP18,PTPN13,EYA4,DNAJC6,TNS2,PTP4A2,CDC25A,PTPRA,CDC25B,MTMR6,PTPRT,HACD2,DUSP15,EYA3,PTPRU,PGP,PTPRQ,PTPN22,PTPN1,PTPN2,DUSP3,PTPRF,ACP3,PALD1,TPTE2,DUSP22,TIMM50,PTPN18,PTEN,PTPN7,PTPN23,PTPN5,PTPN12,SSH2,PTPN21,DUSP19,PTPRK,PTPRN2,DUSP2,PTPRM,ACP1,PTPRN,SSH3,PTPN14
GSE19401_UNSTIM_VS_RETINOIC_ACID_STIM_FOLLICULAR_DC_UP	BIP	-0.00055543	0.000920507	0.546245	139	0.588892	brain	TWAS	c7	0.546245	0.94132129	PSMB3,BCKDHA,IL17RA,FLOT1,LSM2,HLA-DQA1,HLA-DQB1,TAPBP,CDK14,MVP,MFSD5,SART1,TCIRG1,PGD,TGM2,SUPT4H1,PSMB6,LY75,TSPO,PARVB,COPS6,TSC22D4,SH2B2,CD52,NUDC,RCC1,FADS1,ATP5PD,MXRA7,BTN3A3,ELK4,IKBKE,CAPG,VAMP5,ST3GAL5,KDM3A,SEC14L1,COL19A1,COX6B1,POLR2I,CAPNS1,PAK1,CAMK1,PTPN22,HBEGF,ANKS1A,CLDN7,COX8A,P2RY6,RAB6A,HDLBP,CLPP,SPARC,GIGYF2,DNAJC13,NDUFS2,FCGR3A,AURKC,SLC7A7,PCK2,KCTD17,ATF4,S100A9,S100A12,S100A8,SNHG29,NBEAL2,ABCG1,IRF7,ITGB2,FBL,SERPINA1,MT2A,MT1A,NUP210,GPX2,IMPDH1,ARF3,FGL2,YIPF1,LMO4,CYP4A11,SFXN3,ERCC1,TMCC1,CTSH,ATP5MC1,EDEM1,RRP12,FURIN,CNPPD1,CTPS1,FCGR1A,VWA8,DYNLT1
GSE24634_TREG_VS_TCONV_POST_DAY7_IL4_CONVERSION_DN	BIP	-0.00129395	0.00214668	0.546663	166	0.213595	brain	TWAS	c7	0.546663	0.94132129	ZNF415,LILRB4,SQSTM1,RNF130,MANBA,TLR1,CTSO,PDGFC,PLBD1,CKAP4,PRDM4,CMKLR1,TTC3,TMEM63A,IFNGR1,LIPA,ACSL1,LEPROT,NRP1,RASGRP3,BLNK,STX4,MSL1,GM2A,CREG1,ATP1B1,ACP5,PYGL,RBM6,TIMP2,SGSH,ZNF239,ALOX5,FEZ2,QPCT,CYP1B1,FN1,MREG,SLC2A5,LYZ,CTSZ,SERPINE1,CUX1,FCGRT,SLC15A3,FADS1,TEX2,CYB5R1,CHI3L1,TMEM51,MGLL,GOLGA8H,ST3GAL5,CRYBG1,SCPEP1,LHFPL2,ZFYVE16,SLC38A6,ALDH2,ZNF573,SEMA3C,CTSS,RHOQ,HNMT,MEF2A,TMEM176B,ITM2C,CD9,CD14,ZSCAN18,ARAP1,STX2,SGPL1,PSAP,GLG1,RHBDF2,FCGR2B,VPS11,CHN2,HEXB,KMO,KYNU,DCHS1,PPFIBP2,KDSR,C1QA,WNT5A,MMD,CYFIP1,PLLP,TYMP,CTSC,FGL2,KCTD12,LARS1,LGALS3,SLC1A3,MNDA,MNT,CTSH,RRAGD,C1orf54,GARRE1,PLA2G7,SIRPA,HLX
GSE3982_BASOPHIL_VS_TH1_DN	BIP	-0.000539991	0.000895208	0.546374	169	0.399721	brain	TWAS	c7	0.546374	0.94132129	MTG1,CTSH,TMED3,SNTB2,AARS1,DHODH,LILRA6,MICB,QDPR,MSMO1,MORC2,SFI1,YWHAH,MAPK8,SPRY1,DCPS,OGFOD3,CBR1,CBR3,CHAF1B,NUDCD3,SLC2A5,SPSB1,CENPS,ARL6IP1,PRKAR2A,DOHH,EEF2,MKLN1,BUB1B,ANO10,ACSL3,DIXDC1,LRRC20,DNAJC9,PLA2G4C,PPFIA3,HIBCH,MSH2,OLA1,MALT1,IKBKE,CAST,ABCF2,XRCC2,NETO2,PHACTR4,MRPS15,HSD17B12,RWDD2B,MRTO4,MRC2,STK39,MRPL4,B4GALT5,GGCT,HBEGF,APBB3,PRPF19,TMEM223,DDX10,EIF5A,C1orf216,TUBG1,DDOST,PPIF,TP73-AS1,SYTL2,KIFBP,GLRX2,SHQ1,MTHFD1,TTC26,PSMB5,GCAT,APOBEC3G,PPFIA1,SCAND1,ZWILCH,POLR2J2,RRP7A,SMCO4,STMN1,ELOVL4,MYO5A,HSPD1,RRM1,NEK2,NME1,TMEM97,SPAG5,NRBP1,EVI2A,HMGXB3,PNP,PSD4,SNRPF,MRPL39,RAI14,HELLS,ALDH18A1,GRK3,OGFOD2,AKR1B1,CCNJL,GOLT1B,DOCK4,GLB1L2,CHL1,CDC123
GSE45739_NRAS_KO_VS_WT_ACD3_ACD28_STIM_CD4_TCELL_UP	BIP	-0.000551217	0.00091322	0.546112	146	0.314511	brain	TWAS	c7	0.546112	0.94132129	LRPAP1,LYAR,GAR1,OTUD4,ZNF330,NDST1,QTRT2,SRSF10,PRPF4B,RPP40,SNHG17,PIM3,WDR12,POLR1G,PNMA8A,PRELID3B,NUP58,EIF2S1,GATAD2A,IDH3A,NUDC,GTPBP4,STAT4,TFAM,FOXN2,TRIB3,CD55,RPF2,TNFRSF12A,DNAJA3,NETO2,NCL,KIF21B,C1orf109,PNO1,TEX30,CCT8,YDJC,MRTO4,SNHG1,ZNF584,KPNA4,NMD3,SMIM13,POLR3K,MCRIP2,TXNDC17,SEH1L,MTHFD1L,ING5,PTGER3,RRP15,ZNFX1,PITPNA,NIP7,RYBP,FIGNL1,BCCIP,BCL2,RABIF,PDSS1,TIMM13,EML4,DCAF4,PXYLP1,ADO,REEP3,TMEM158,NPM3,TLCD1,CRLF3,ATP8B2,GUK1,DNTTIP2,CDK17,SVIL,DUSP2,RAD1,E2F6,NFKBIZ,COPRS,CCND2,SNRPB2,SRPRB,FUT4
GSE7509_FCGRIIB_VS_TNFA_IL1B_IL6_PGE_STIM_DC_UP	BIP	-0.000536781	0.000890561	0.546678	191	0.374249	brain	TWAS	c7	0.546678	0.94132129	ECHS1,TIMM23,EFTUD2,NSF,KPNB1,MED16,FKBP1A,SQSTM1,POLR1H,MAEA,PSMD2,WDR1,LAP3,NIPSNAP1,DUSP18,GYG1,COMMD2,SNAP47,IFNGR1,HINT3,RBMS2,RYK,MAPK3,PPA2,NAXE,POLD2,H2AZ2,PRR13,MED6,EIF1AD,DBI,PNRC2,GPX1,GNAI2,NIT2,RRN3,MREG,SLC25A12,FIZ1,TTLL12,PARVB,EMC4,DPH6,PPP2R1B,MICU1,HIBADH,SGF29,FLNB,ELMO2,KCTD5,NMRAL1,SEC23A,UBA2,AP2B1,SEPTIN10,PPP3R1,GALM,STRADA,RAB3D,COPS7A,MLF2,SELENOW,EHD4,PPP1R7,TUBG1,MMP2,CLPP,EIF4E2,STAU1,MRPL38,NFATC3,PRMT7,CHCHD5,DIS3L,MAP2K1,HSP90AB1,RNF141,SMPDL3A,KBTBD7,ARPP19,CAND1,GLTP,YIPF1,DDAH1,POLDIP2,SLC25A3,COMMD7,EIF3L,CMBL,SERPINF1,EIF2B3,SEC23B,CRIP2,TXNL1,EMP1,ADI1,IDH2,CST3,ISOC1,DCTN5,VAMP3,EMB,ECI2,MCEE
MIR194_5P	BIP	-0.000558039	0.000925713	0.546628	142	0.469878	brain	TWAS	c3	0.546628	0.94132129	PTPN20,ZNF516,BCKDHA,CDK14,EVC2,GOT2,EMCN,DYRK1A,GYG1,ACBD3,ITPKB,SLK,RAB3B,RNF217,NACA,NEMP1,OR51E2,OSBPL11,YTHDF1,MTMR6,XPNPEP3,SLC12A6,STEAP2,NUDC,WDR37,ANGPTL1,DSTYK,MIDEAS,LIN52,PDHB,CHD6,KMT2C,PELO,MRS2,ZNF615,ARHGAP21,OSTM1,SLC12A2,CAPS2,PHLDA1,OSBPL8,KDM5A,TMED5,HBEGF,PJA2,PTPN2,USP44,DISC1,SNAP91,RNF125,USP6NL,SEPHS1,SDC4,LIN7C,MINDY2,ATP2C1,TMEM108,DACH1,KLF12,LRRFIP1,WAPL,RAB38,PTPN12,RSBN1L,ACVR2B,CHORDC1,TTC7B,SFXN3,TAOK1,SSH2,KCTD17,GPATCH2L,ABCB10,SLC1A3,PARVA,PPFIBP1,ERGIC2,GORAB,REV3L,RUFY2,ONECUT2,NAA50,ZNF532,PITPNM2,KMT5A,SATB1,TENT5A,BTBD7,SLC25A27,NUF2,IGF1R,U2SURP
PAL_PRMT5_TARGETS_DN	BIP	0.0025593	0.00424277	0.546365	34	0.414733	brain	TWAS	c2	0.546365	0.94132129	CANX,HLA-A,HLA-B,UTS2R,SERPINE1,PDIA6,PPIE,PVALB,EFNB3,TRGC1,METTL3,IL1A,NUPR1
GSE13484_UNSTIM_VS_3H_YF17D_VACCINE_STIM_PBMC_DN	BIP	-0.000549812	0.000912336	0.546746	167	0.0221822	brain	TWAS	c7	0.546746	0.941342343	INPP5A,GTF2I,PTPN12,EIF4E,LAMTOR3,SIM2,ATP10A,ACTR1A,FAS,CASP3,CENPC,AK4,POLR3E,GGA2,CASP7,ABLIM1,HIVEP3,PDPN,JARID2,PLSCR4,EHD1,CDC42EP2,HMGCS1,DSCAM,NAPG,PEF1,TPM4,BST2,KCNN1,DSE,MICALL2,MIS12,NUP58,THBS1,NOP10,GRK5,TULP2,R3HCC1L,LAMB3,PLEKHO2,ELK4,PSMA2,ZFYVE16,SLC38A2,APOL1,ZFP30,SNIP1,SEPTIN10,TNFRSF12A,FNDC3A,PHF11,NAMPT,TMED5,ARHGDIG,VPS37B,MYH10,BBIP1,DNAJB4,LINC01260,SGPL1,JMJD6,FCGR2B,DUOX1,MARCHF5,IFITM2,DEAF1,EPS8L2,EIF2AK2,TRIM5,DENND5A,AMPD3,DKK3,SFXN1,KYNU,SERPINB8,HBS1L,TMOD3,SGMS1,OAT,IRGQ,SLC5A6,PPP1CB,UBE2L6,CD164,CRADD,MYO6,MED21,FYN,ETV6,GPRC5A,SIDT1,NAA50,PRC1,IL12RB2,GOLT1B,DNAJB9,RPL36AL,DOCK4,PDE4DIP,AKR1C1
GOCC_MHC_CLASS_I_PEPTIDE_LOADING_COMPLEX	BIP	-0.00411163	0.00683208	0.547299	10	0.309833	brain	TWAS	c5	0.547299	0.941410263	HLA-A,TAP2,TAP1,TAPBP,CALR,PDIA3
GOMF_POLY_PURINE_TRACT_BINDING	BIP	0.00459532	0.00763058	0.547025	11	0.0629401	brain	TWAS	c5	0.547025	0.941410263	HNRNPDL,RBMS2,PNPT1,RBMS3,DDX1,KHDRBS2,PPIE,PABPC1L,ZC3H14
GROSS_HYPOXIA_VIA_ELK3_UP	BIP	-0.000406631	0.000675781	0.547361	163		brain	TWAS	c2	0.547361	0.941410263	CORO1C,SSH1,PWWP3A,MKNK2,GNA11,AXL,ZMAT3,MGAT4B,DDIT4L,SETD7,SF3A1,H2AJ,RGS12,LPCAT1,ACTR1A,FAS,CASP3,EI24,ST3GAL4,FASN,CCNA2,SRSF5,CDCA5,POLA2,FAM89B,MAP3K11,DBI,NDE1,ARL6IP1,SRSF10,CDC25A,PRKAR2A,GPX1,BIRC5,TIMP2,CHST12,H6PD,UBOX5,NEDD4,NSL1,PATJ,PYCR2,ARHGAP11A,AKAP8,CRYAB,STMN1,RPA2,PGAM1,IGDCC3,SLC9A3R1,PLXNA1,KPNA2,GET1,EXO1,BMP4,SLC12A2,NAP1L1,RAPGEF3,TUBA1C,COL4A2,PPM1F,F2R,KANK2,NCAPD2,EHD4,CD276,DDX39B,SMO,DTYMK,BCL7A,CDK2AP1,MR1,CDKN2C,CPT2,PMP22,EGLN1,PDCD4,SERINC3,PALD1,MYO1C,MAT2A,CBX6,CAV2,ABCG1,HRAS,CHN2,PHLDA3,PTPRVP,KDSR,CD81,ARPP19,SPAG5,ZNF124,PPARGC1B,LAMA5,FRZB,AACS,NAIP,STXBP5,PARVA,RRAS2,CRIP2,HELLS,SEPHS1,ACP1,CREBL2,MARCKS,NECTIN3,CTPS1,CDC42SE1,NCBP2,TOPBP1,TRIM21
GSE17721_CTRL_VS_POLYIC_12H_BMDC_DN	BIP	-0.000546567	0.000907596	0.547032	182	0.0445303	brain	TWAS	c7	0.547032	0.941410263	HCN2,TYW5,GFPT2,CD83,EGFR,DTX2,ECE2,CLCN2,IL10RB,TPH1,ACKR3,PACRG,NUDT9,TMEM192,UBAC2,DYRK1A,OCIAD1,WFS1,WASHC4,PALLD,DDR2,CNN3,STARD3,ACTN3,RCE1,PC,GAP43,SFT2D2,CIITA,GSPT1,DDA1,SLC2A5,NECTIN2,GFRA4,PACC1,CENPM,EIF2S1,ATP13A1,MCMBP,PRICKLE1,UBL7,ARID3B,CLK3,NRG4,PI4K2A,HID1,GBP2,GBP4,ARF4,GDE1,SSTR1,MITD1,CBLN1,PCNX1,GUCD1,ABHD2,IQGAP1,PSMA4,TYK2,ZNFX1,RNF114,TRIP12,CYFIP2,SELENOW,ARNT2,SPTSSB,CLEC5A,CRK,PKP4,SLC28A2,SYNE2,MPZL2,PHLDB1,HINFP,CAPZA2,CTTN,SAP30L,MRPL22,SLC29A3,CYS1,SPTLC2,MRPL14,CHGA,DNAJB1,PPP2R2D,SMAD9,TAB2,ABI1,VCAN,SPON1,MAPK11,KLRK1,BCDIN3D,RAB38,ATP6V1E1,TUBA8,BCKDHB,DNAJB11,GOSR1,NDRG2,DDX4,TMEM243,RANBP17,RHPN2,MRPL39,NSUN4,ACTN1,DUSP16,EMP1,PLAAT1,CTSK,MELTF,IGF1R,SPA17,GPR137B
GSE17721_LPS_VS_CPG_1H_BMDC_DN	BIP	-0.000551181	0.000916097	0.547399	144	0.143315	brain	TWAS	c7	0.547399	0.941410263	KCTD10,LIG3,RFFL,MRM1,BCKDHA,HLA-B,HSPA1B,FKBPL,BRD2,ABCC5,CCNG2,MIIP,S100PBP,PUS10,MAPK10,SLC15A2,GCC1,KCNN3,PRR13,KDM1A,ZNF436,CLIC4,BAMBI,MAP3K8,WDR6,BSN,SPAG7,CPXM1,CUL7,CUL9,TBC1D8,SIRT1,TSPAN15,PCBD1,TMEM143,NUP62,KLK7,KLK10,INPP1,COCH,CD200,PNN,SLC38A2,SERPINB9,ANKRD24,ADSS2,PLEK,CYFIP2,APBB3,MAPKBP1,SFMBT2,KIN,LAMC2,SPARC,KCNS1,STAU1,TEN1,S100B,RANBP10,SKIL,PPP4R2,BCL2L2,ATF4,PHLDB1,KIF13A,ACSS2,CPNE1,DLGAP4,DRD4,SWAP70,AMPD3,USP47,GPRIN1,IL15RA,CDC42EP3,GSTM5,ARHGEF3,WNT7B,MT1E,CPNE2,ITGB1,SF3B1,WNT10B,SGMS1,APAF1,TMEM243,TMEM59,DHCR24,CLP1,ABCB10,AKR1A1,DUSP2,RASAL2,SOSTDC1,TGIF1,RASA2,NFKBIZ,PRCP,RCSD1,RAB21,SERPINB2
GSE5679_CTRL_VS_PPARG_LIGAND_ROSIGLITAZONE_TREATED_DC_UP	BIP	-0.000398809	0.000662039	0.546911	199		brain	TWAS	c7	0.546911	0.941410263	TIMM23,PLAC8,ST3GAL6,CMSS1,UCHL3,GAR1,LAP3,LYAR,SEPTIN11,TACC3,SKA1,APMAP,TCP1,IQGAP3,GPATCH4,MCM3,TBRG4,EXOSC9,CCNA2,GMPPB,MTHFD2,HK2,C7orf50,C1QBP,NSL1,MIPEP,FARSB,ARHGAP11A,PUS7L,TBC1D7,LIG1,NUP62,GNL3,CA12,PIF1,NUBPL,OLA1,CNDP2,KPNA2,SHCBP1,PRIM1,MRPS14,CNIH1,TRIP13,PLEK,TTC7A,TYW3,MRTO4,GARS1,C12orf4,TAPBPL,NCAPD2,CDCA3,NUSAP1,STARD4,PASK,POLR2M,PSMC3IP,BRCA1,RAN,NOC4L,CDC20,IPO13,KIF2C,DNA2,PPA1,SDHC,ECT2,UCHL5,SGO2,PPIL3,RPA3,PSMB5,RIPK3,EIF3L,CBY1,HMBS,H2AX,DPAGT1,ZNHIT1,TMIE,TYMS,AHSA1,TUBB,NELFE,GAS2L3,CHCHD4,NME1,RFC4,LRRC40,CCT5,CENPH,CDC7,SLC43A3,KARS1,TEDC1,UMPS,GALNS,KIF18B,GTF3A,RUVBL1,PREP,NUDT5,SEPHS1,ACP1,PDIA6,E2F6,EIF2B1,RFC5,UTP6,FANCM,PSRC1,SGSM3,SNRPB2,POLE2,CTPS1,TUBE1,CMC2,GCSH,MRE11
GSE7509_UNSTIM_VS_IFNA_STIM_IMMATURE_DC_DN	BIP	-0.000550608	0.00091478	0.547239	140	0.444757	brain	TWAS	c7	0.547239	0.941410263	CD8A,GNB4,HPSE,KLHL6,ATP8A1,CTSO,AZIN2,FBXL5,SH3BP2,TLR2,TMTC4,RSPO3,KAT2B,DGKA,ESYT1,IFIT2,KLRG1,CLEC2D,KLRK1,KLRC1,CALHM6,TGM2,TRIM25,TEX14,PPP6R1,ESR1,LY75,ISG15,TNFRSF14,CYRIA,TCF25,ATP8B4,HIVEP1,UPP1,SEMA7A,PARP3,IRAK2,ATP2B4,PDGFD,CASP1,ERAP1,C6orf62,OAS3,UVRAG,ACER3,GGT1,IFI44,RBM43,CHSY1,PTPN22,PHF11,GIMAP4,NOD1,SP110,IL18BP,ABHD16A,PSMB9,TAPBP,XAF1,MCTP2,PLA2G4C,MLKL,SLC28A2,EIF4E3,SAMD9L,ENC1,TRIM5,ASB13,IL15RA,IL27RA,THY1,ANKRD44,MX1,BID,GSAP,LMO4,VWA5A,SDC3,MERTK,SERPING1,PIK3CG,FYN,CIITA,LPIN2,TGIF1,FURIN,IL12RB2,IL18R1,PARP11
PRAMOONJAGO_SOX4_TARGETS_DN	BIP	-0.00230747	0.0038347	0.547351	49	0.315737	brain	TWAS	c2	0.547351	0.941410263	PTBP1,ATP5F1D,CANX,MLEC,ANAPC5,PARP1,POLD1,EFEMP1,BIN1,ADAM15,TMEM14A,KCNQ2,MAP2K2,METRN,UCP2,ACOT7,PEG10,PDCD4,BIRC5,LSM2,CTSC,TMEM97,DLEU1,FAHD2A,MTARC1,MCCC2,PEBP1,SKP2,CLN3,GCSH
REACTOME_SARS_COV_2_MODULATES_AUTOPHAGY	BIP	-0.00435988	0.00724312	0.547218	13	0.038116	brain	TWAS	c2	0.547218	0.941410263	VPS16,TUFM,VPS39,VPS41,VPS33A,UVRAG,MAP1LC3B,VPS11,VPS33B,VPS45
WHITFIELD_CELL_CYCLE_G1_S	BIP	-0.000555355	0.000921872	0.546894	141	0.044741	brain	TWAS	c2	0.546894	0.941410263	HRAS,CTSD,UNG,ABCA7,HCG18,TCAF1,USP53,TTC14,EIF2A,PANK2,PCNA,FBXL20,NEAT1,MAP2K6,DDX12P,CDC25A,BARD1,SSR3,NKTR,CDCA7L,TRIM45,WDR76,MSH2,ACYP1,ANKRD10,LNPEP,PNN,DENND11,CHAF1A,UHRF1,RNPC3,HSPB8,AP4B1,ORMDL1,MCM6,ZNF414,KANK2,INAFM2,MED31,POLD3,PASK,ADCK2,KIAA1586,MRI1,TIPIN,GON7,UBR7,ESD,KCNC4,NSUN5P2,GINS3,HSF2,ADCY6,SLC25A36,E2F1,PDXP,MDM1,TMEM243,MNT,OSBPL6,DHFR2,RMI2,SKP2,HORMAD1,TOPBP1
ZNF426_TARGET_GENES	BIP	-0.000572082	0.000950189	0.547126	73	0.0939844	brain	TWAS	c3	0.547126	0.941410263	CEACAM21,LIPA,KAT8,CCDC40,NPLOC4,MTFMT,SLC6A1,CNDP2,GALNTL5,NFYC,TRPV1,SLFN12,SOX9-AS1,VPS39,TTC1,QSER1,CASD1,PLA2G4C,CTNNA2,ADA,LINC02634,GLG1,MTO1,UTP4,LINC01485,CENPV,PMM1,LUZP1,AP1S3,RPL32P27,CCDC65,GIT2,MED21,ATP9B,FES
MIR6072	BIP	-0.00225796	0.00375441	0.547564	61	0.492485	brain	TWAS	c3	0.547564	0.941512476	OLIG2,HNRNPDL,RAB3B,ABCC3,KCTD20,PEX11G,IFIT5,ALG6,RSPH4A,POLE4,RABEP1,PCYT1A,RNF168,MICU1,NUDT13,DENND4A,PTPRT,RNMT,SLFN13,SMIM13,CUL5,CEP41,FAM168A,MON1B,HIF1AN,RRP15,ADAM23,CREB1,VDAC2,DPY19L3,RUNDC3B,PIK3R3,PRR5L,LEMD3,RIC3,CERS6,ONECUT2,NOTCH2NLA,CLIP4
NAM_FXYD5_TARGETS_DN	BIP	0.00429969	0.00714941	0.54757	15	0.964932	brain	TWAS	c2	0.54757	0.941512476	AXL,SRP72,SNRPD1,EIF2S1,FXYD5,CRIPT,ARL1,FERMT1,MCCC2
GSE3691_CONVENTIONAL_VS_PLASMACYTOID_DC_SPLEEN_DN	BIP	-0.000536	0.000891489	0.547679	197	0.693809	brain	TWAS	c7	0.547679	0.941603969	HLA-DRB1,IQCA1,GLRA3,TNFRSF4,INTS11,TTC34,GLT8D2,C12orf75,TMEM129,HPF1,TRIM7,RNF217,STX4,POLD1,P2RY12,BMP7,HMGCS1,ARL6IP1,EPHA8,IFNLR1,KLRG1,HYAL3,NRCAM,ALOX15,ENO3,CENPJ,TBC1D8,FAM241B,MAP3K6,TRIM9,VPS37C,HSD11B1,TKT,INPP1,SNCAIP,COQ6,YOD1,NUB1,NRSN1,PPIE,MEIG1,PLCG2,ADORA3,RAP1A,CTTNBP2NL,SEMA6C,LYSMD1,TXNRD2,HSD17B12,STK39,PRKCSH,GARS1,INAFM1,ARL6IP6,AANAT,MGAT5B,AFMID,TMEM120B,HPS4,KRT81,ALOX15B,CTC1,FSHR,LRRIQ4,PLEKHG3,GGCX,SLC39A2,C14orf93,PCK2,TMEM98,KDM1B,ALLC,PCGF5,C2CD2,UBE2G2,CROCC,LGR6,NFU1,SCIN,HDAC11,FBLN2,RASA4,SPSB4,HERC1,DCP2,COG3,ESRRB,LRRC40,SPATA7,TRIM17,SLC35A1,KIF2C,TESK2,AVPR1A,DAAM2,OSBPL6,PLD4,GNG12,MORC1,TXNL1,BOC,LPIN2,ARHGAP19,GPR135,NDUFA9,PTTG1,NPTX1,LRTM2
TTCYRGAA_UNKNOWN	BIP	-0.000334028	0.000555793	0.547844	213		brain	TWAS	c3	0.547844	0.941791712	MYO19,PIGW,RFLNB,MAPT,WNT3,MYT1,TSBP1,BRD2,VPS52,RPS18,NPY2R,EVC2,TMEM50B,MYL5,MEPE,CCDC117,C22orf31,RHBDD3,DYNLL1,LGI2,XPO1,UCHL1,TMEM33,SLC2A12,GABRB1,PROM1,TMPRSS11A,PCDH8,CDIPT,GDPD3,SIAE,SPA17,ACRV1,LIX1,SPTLC3,CAMK2B,PRDM2,JARID2,PLSCR4,C11orf80,PGM1,FAM106A,YWHAQ,GRHL1,RAB24,PRELID1,PIK3R2,PDE4C,GPX1,NNAT,STAMBP,RNFT1,BEST3,AOAH,ESR1,PAFAH1B2,CEP164,KCNAB1,WASL,MGAT3,CACNA1I,XPNPEP3,EP300,HSPB2,CRYAB,SEMA6A,PIGV,NUDC,MAP3K6,YIPF4,STAT4,GNA13,ARHGEF12,IL21R,ZNF407,GOLGA3,CAP1,TMC5,AP3D1,SDHAF4,PNKD,CNIH1,USPL1,CEPT1,CDC42SE1,CELF3,TPP2,CCT8,AIFM3,MEGF10,ZNF384,MTA2,ZKSCAN8,NFATC3,IL34,SLC35C1,CSTPP1,PASK,PPP1R7,RECQL,GOLT1B,TAS2R5,NT5C3B,DNAJB4,LRRC1,ELOVL1,EFHD1,NODAL,WBP2,JMJD6,MXRA8,VWA1,JAG1,IMMP1L,ATP2C1,MAT2A,MAP1LC3B,ZBTB32,HSP90AB1,PKN1,LMOD1,ZNF436-AS1,SIX3,FLNC,HSPD1,RFTN2,IPCEF1,LRRC17,DCAF4,GJB6,PDZD7,DNMT3B,E2F1,SEMA3A,ACTA1,GABRA1,CCDC6,TEDC1,NCKAP5,TGIF1,ZDHHC14,CHORDC1,LTC4S,COG7,POMGNT1,MEIOB,CYP39A1,SLC25A27,GAB2,LGALS8,UPF2,SOD2
GSE11961_FOLLICULAR_BCELL_VS_MEMORY_BCELL_DAY40_DN	BIP	-0.000536237	0.000892516	0.547963	200	0.130586	brain	TWAS	c7	0.547963	0.941900348	DOC2B,HIC1,GFPT2,VSTM2A,MTTP,FAM114A1,TDO2,PEX13,FAM161A,TBC1D19,TMEM129,CC2D2B,EFHC1,TMEM14A,NPLOC4,THSD7A,CSAD,SLIT2,FBXO41,KBTBD2,DRG2,BRSK1,EPDR1,DNAAF9,GFRA4,FER,ZKSCAN1,THBS1,LRRC73,HSPB2,SEMA6A,HIBCH,BICC1,MXRA7,ABL2,MR1,ZNF334,DLG5,MED13,RBM11,ARHGAP44,RNPC3,PEX11A,SEMA3C,DNALI1,CNIH1,NAP1L1,CNRIP1,ANTXR1,AAK1,JHY,COPS7A,P3H3,PCDHB15,ITGAV,PRKN,FBXO3,IREB2,MORF4L1,CEMIP,CDC16,HS2ST1,MMP2,MT2A,CGREF1,HSPA2,LBH,LCLAT1,CBX6,BCL9L,PIBF1,FAM170A,TSPAN4,CHID1,TRIL,BMPR1A,DENND2B,AMPD3,GALNT18,TMEM9,PHLDA3,GSTM1,CSF1,CD81,FHL2,ACYP2,PMEPA1,CERS4,GLRX3,APBB1,ECHDC2,PXYLP1,ASAH2,KLK10,LZTS2,IKBIP,FGF7,S100A16,SERPINI1,ARHGAP29,TNKS1BP1,GPR6,DYNC2I1,FLVCR2,BOC,NFKBIZ,OSBPL5,CREB3L2,MTMR11
BENPORATH_MYC_TARGETS_WITH_EBOX	BIP	-0.000405061	0.000675122	0.548518	151		brain	TWAS	c2	0.548518	0.941925995	BSG,PRTN3,RPS15,RPS19,SQSTM1,ACTB,EIF4E,QDPR,DCK,MTHFR,CLCN6,LBR,PARP1,PSEN2,TERT,INSR,MUC1,FASN,PSMB1,CBS,CSTB,SLC19A1,POLD2,EEF1A2,CTSF,GSTP1,TCIRG1,DBI,FGFR4,MST1,MGST1,GSK3B,BBC3,TCF12,AP4M1,SERPINE1,GALNS,CDK10,GAS8,UBA52,SNHG5,STMN1,HMGN2,RCC1,IRF3,VHL,ARF4,NIT1,CD63,STAT6,AKAP1,MPO,NCL,PTMA,BMP4,ALDH2,ZNF146,ARSB,TSC2,ACADM,ACE,SLC2A4,CHRNB1,VAMP2,PPP1R7,FAH,ACOX1,SYNGR2,RGS2,CASP8,ATF4,HMBS,MET,HSP90AB1,PTEN,RPL27A,WEE1,AMPD3,DKK3,BCL2,NOTCH4,ITGB1,HERPUD1,HSPD1,HBE1,CCKBR,NME1,BRCA2,NSUN2,SRD5A1,RPL23A,E2F1,EIF5A2,CFDP1,AKR1A1,PEX3,ISG20,MAN2A2,CCND2,AMPD2,GAPDH,MELTF
GOBP_AMINO_ACID_ACTIVATION	BIP	-0.00163441	0.00272306	0.548365	67	0.0750115	brain	TWAS	c5	0.548365	0.941925995	WARS1,VARS2,VARS1,AASDH,GATC,GATB,FARS2,DALRD3,FARSB,QRSL1,DARS2,TARS3,GARS1,HARS1,AARS1,WARS2,AARSD1,TARS1,LRRC47,AARS2,RARS1,LARS2,LARS1,KARS1,CARS2,EPRS1,IARS2,SARS1,EARS2,CARS1,NARS2,TARS2,YARS2
GSE12392_CD8A_POS_VS_NEG_SPLEEN_DC_DN	BIP	-0.000527103	0.000877698	0.548138	205	0.375681	brain	TWAS	c7	0.548138	0.941925995	VIM,HACD1,POLR1A,HLA-C,HLA-B,CUTA,CENPE,FLT3,ALOX5AP,SPP1,DYNLL1,ANAPC5,KNTC1,HIP1R,NELFA,ATP10A,ARHGAP22,COL23A1,NRP1,QPRT,VKORC1,LIG1,POLD1,ARHGEF18,CCL25,CDCA5,ANLN,HES6,FCHO1,TRIM25,RAD51C,ANXA2,KMT5C,RPL28,SAE1,CDC25B,PPP2R5A,STAG3,SUN2,CENPM,BUB1B,SLC27A2,SNX1,PIF1,ZWILCH,SYNDIG1L,ARHGAP21,KNOP1,MIER3,SERINC3,SYS1,ELMO2,SHCBP1,PRIM1,TXNDC16,WDHD1,ALDH2,TPCN1,FOXRED2,LGALS1,GARRE1,FXYD5,INTS4,IFI44,CDCA8,TRIP13,PKMYT1,PCSK6,SPTBN1,TMEM106C,CDKN2D,PRKCSH,CDC7,FNBP1L,NCAPD2,INCENP,IMPA2,CEP192,P2RY6,KCNE3,POLD3,BRCA1,SSBP2,SLC43A2,CDH1,SGO2,TSPO,TTLL12,TIAM1,ADORA2B,CCR5,IFITM3,IRF7,DEAF1,ITPK1,GAS2L3,SMPDL3A,CKAP4,RFTN2,LMF2,KLRK1,MAP4K4,SPAG5,SDC3,VCL,MAST2,CDT1,REPS1,SLFN5,PSRC1,TEX261,RNF213,FRMD4A
GSE14308_TH2_VS_TH1_DN	BIP	-0.000527818	0.000879444	0.548392	200	0.712879	brain	TWAS	c7	0.548392	0.941925995	GNB4,ABHD11,WIPI2,ZDHHC4,C1GALT1,PDLIM5,SLC9B1,IFNAR1,TMEM50B,ZNF141,PI4K2B,MIB2,STIM2,UCHL1,NPM3,STN1,NEK3,ARSK,ERAP1,ZNF354C,OSBPL9,TUT4,ECHDC2,YIPF7,JAK1,ITGA7,ACOX3,GPRIN3,PNPT1,MORC3,FAM120B,KRT222,DHX58,SLC15A4,C5orf34,QTRT2,POGK,SFT2D2,BST2,ARRDC2,STARD6,GNA11,PLCH1,PYCR2,PPCDC,NEIL1,MORN4,TOR3A,ABL2,ZNF322,AHI1,ZDHHC20,B3GALT5,CLUAP1,RIOK1,DHRS7,NFKBID,COX7A1,ZNF565,ZNF260,KCNK6,ALDH7A1,GLIPR1L2,HSD17B12,XIRP1,RAD52,ICAM2,TTC9C,PAK1IP1,METTL26,SLCO3A1,PLXDC2,THAP4,TPST2,CSTPP1,FLACC1,OSBPL3,TTLL12,SAMD9L,RAP1GAP2,VAMP4,AGFG1,TES,VSIR,IRF7,LSP1,ITGB2,DNAAF4,AKAP13,NOTCH4,FAM98B,HERPUD1,MOV10,CTU1,SS18,KLF7,CYTH4,GPR65,S100A1,CENPH,EPHX4,NDFIP2,MORC1,TMEM18,TMEM242,SENP7,NXPE3,RHBDL3,OSBPL5,SCO1,ANKRD28,CHL1
GSE15330_LYMPHOID_MULTIPOTENT_VS_GRANULOCYTE_MONOCYTE_PROGENITOR_IKAROS_KO_UP	BIP	-0.000541764	0.000903006	0.548536	169	0.529117	brain	TWAS	c7	0.548536	0.941925995	CUBN,WARS1,SLFN13,MRPL45,FBXL20,MGST2,DNAJC28,GTF2H1,OCIAD1,SDHA,FAM53A,MAPK8,PHYKPL,PPP4R3B,ACSL5,NTRK3,RHOD,HMGCS1,M6PR,RNF123,PARN,C1QBP,COX17,TNFRSF14,DFFB,GPHN,PPIC,ETFA,IDH3A,PPCDC,NUP85,SCFD1,TPRA1,MRPL21,SEC11C,TDP2,IGSF9,TSTD1,IMMT,NABP2,STAT6,DGKE,SERPINB9,BPHL,ALCAM,PPM1A,IFT27,STMP1,MRPS14,TM2D3,PTCD2,SLC9A8,POLR2G,CCDC90B,NEDD9,SF3B3,ATM,DDX39B,TRPT1,SEPTIN2,MTHFS,GNPAT,DDB2,WASHC3,ARL4A,PPIF,CLPP,POLK,RGS2,PPP4R2,FAM81A,ASTE1,ANAPC1,PHLDB1,MRPL22,CEBPZOS,MAPRE2,RPRD1A,TMC6,SYNGR2,DBT,TUBGCP5,RAMP3,LYSMD2,PIP4K2A,KANSL2,TRAF5,SGMS1,LACTB,LHPP,NUFIP1,TMEM243,CDK1,DUT,COMTD1,CASP1,NCAPG2,AKR1A1,DUSP2,SYNJ2,CYBA,NR3C1,MCCC1,KDM2B,GTF2H3,RCCD1,TMEM19,IGF1R,TOPBP1,MINDY3,FANCF,COPS7A
GSE17721_12H_VS_24H_LPS_BMDC_DN	BIP	0.00039957	0.000665714	0.548365	180		brain	TWAS	c7	0.548365	0.941925995	GLOD4,CXCL2,HLA-C,FKBPL,HLA-DOA,EPHA1,RPL9,TMEM33,SETD6,TRIAP1,LRBA,STK24,UBAC2,GLO1,OSBPL9,YIPF1,COQ10A,DTX3,YPEL3,NAXE,RHOD,C5orf34,NME7,DRG2,MAST3,TMA7,TDP1,EXTL2,DPH5,GMNN,CARMIL1,HFE,TPRKB,WBP1,MRPL19,HDGF,DDRGK1,CHADL,GUCA1A,PCYT1A,PPCDC,TRIM69,SORD,TBCEL,HEXIM1,MRPL57,GCLC,ADCY9,ALG1,TRIM27,GLCE,SDHAF4,UBA2,PAK1,JAGN1,DDT,SLC11A1,DNPEP,ALDH7A1,FAHD1,HMG20A,IREB2,CEP20,ECSIT,TTC1,SUGT1,CNMD,TTC5,POLR3K,MED31,LDAH,ACBD6,PYROXD1,CDC16,CSTF1,MTCH2,UBXN10,KDELR1,CAT,ACOX1,UFC1,ODR4,ANAPC1,FXYD2,POT1,KLHL7,CEBPZOS,HEXB,COX7A2L,LRPPRC,COQ3,OAZ1,TIMM13,TLE5,RDH11,SH3BGRL2,CHST15,SIGLEC7,SYNJ2BP,MCOLN2,TMEM97,NUFIP1,TFB2M,NUP133,DTD1,ARL8B,SUPV3L1,GTF3A,EEFSEC,PKP2,TEX261,ERO1B,SEC61A2,GHITM
INGRAM_SHH_TARGETS_DN	BIP	-0.00278757	0.00464211	0.548175	39	0.332658	brain	TWAS	c2	0.548175	0.941925995	GLRX,SND1,KDM8,TGFBI,BAMBI,MRPL54,CRLF1,RET,SEPTIN12,MEGF10,TYK2,DRAM1,SPARC,SLPI,AJUBA,CAV2,PTX3,VCAN,LRRC17,TUBA1A,TPPP3,WNT5B,FAM102B,GNA12,SLC1A3,ECRG4,EMB,PTN,ACHE,ENDOD1
MIR16_1_3P	BIP	-0.00136623	0.00227658	0.548424	137	0.183723	brain	TWAS	c3	0.548424	0.941925995	PNRC1,LIN54,KLHL24,NPY2R,FAT4,SCARB2,MOB1B,KPNA1,ENPP6,ALDH1L2,CEP135,MCTP1,PHYKPL,CC2D2B,TTC14,ANKRD12,PACRGL,HMGCS1,LLGL1,ABCA8,SPOCK1,PDZRN4,SNX29,VCPKMT,RIN2,ROCK1,UBE2G1,USP6,ACSM1,SLC12A6,SRI,STEAP2,CPNE8,ZSCAN26,COCH,PRR16,LOX,FAN1,STX7,DLG5,YY1,BRIP1,RAD18,SLC12A2,FBN2,CAPS2,ZDHHC17,TTC13,ZNF736,TTC17,DPP4,NOD1,HS6ST3,SUCLA2,SEC14L1,SEPTIN2,ARPC5,IRAK1BP1,STAU1,TMEM237,JAG1,TDRD3,FERMT1,C11orf54,CCDC7,FUT8,TEAD1,PDE3B,ZCCHC2,CPSF2,SS18,NF1,CNST,TOX4,LSM8,MTRR,KTN1,SEMA6D,FYN,ABCA13,TBC1D32,NPAP1,GNG12,CREB5,MARCKS,PARP8,SRPK1,TMTC2,RNF6,HLF
REACTOME_HDMS_DEMETHYLATE_HISTONES	BIP	0.00361647	0.00602469	0.548323	18	0.805513	brain	TWAS	c2	0.548323	0.941925995	H4C2,H4C3,H4C4,H3C6,H4C8,KDM5B,H3C3,KDM3A,KDM5A,RIOX2,KDM6B,JMJD6,KDM4B,KDM7A,KDM1B,KDM1A,ARID5B
WANG_BARRETTS_ESOPHAGUS_DN	BIP	0.00255729	0.00426144	0.548439	38	0.0597066	brain	TWAS	c2	0.548439	0.941925995	NFE2L2,OVOL1,GSTA4,SERPINB1,CUL3,JUP,FMO2,S100A8,GPNMB,ALDH9A1,DSG1,KLK7,STK24,LTA4H,EMP2,PRCP
TAYLOR_METHYLATED_IN_ACUTE_LYMPHOBLASTIC_LEUKEMIA	BIP	-0.000573152	0.000955738	0.548709	78	0.593006	brain	TWAS	c2	0.548709	0.942127213	NKX6-1,FAM184B,MOB1B,NUDT9,NAP1L5,H3-3A,CLOCK,TUT4,SPATA5,PPP4R3B,RPS14,SFXN5,TOMM70,FSTL5,BCL10,ZNHIT6,COL24A1,DPY30,RBBP5,PSMA2,ZMPSTE24,SUSD5,FBXO36,SNRPC,DDX39B,CWF19L1,AGFG1,CAV1,NFU1,HSF2,CNTN4,ARID5B,LRP1B,KCNK2,RUNDC3B,GTF2H2,RPRM,MCF2L2,CDC42SE1
KRAS.DF.V1_DN	BIP	-0.000404768	0.000675253	0.548885	151		brain	TWAS	c6	0.548885	0.94233354	HOMER2,PAPPA2,THNSL2,RNF39,UCHL1,PDGFA,THUMPD1,GCC1,MAS1,TRAPPC10,PCBP3,SP1,TCFL5,ZNF512B,GAP43,LLGL1,FAM153A,PXDC1,LYRM4,RET,ZNF239,ALOX5,TMEM45A,SF3A2,TJP3,IGFBP2,PRELID3B,MPC1,CHRM5,SYNE1,SEMA6A,ARID3B,CYP1A1,STX3,RAB3IL1,PHF7,ERN1,CDK18,MALT1,WASF1,AFDN,KLK5,RDH16,BMP4,RNMT,KIF21B,SEMA3C,PCLO,C1orf109,FBN2,GLIPR1,MMP25,MINDY1,TUFT1,HTR3A,LRRC61,CXADR,TNXB,COL11A2,ALOX12P2,LANCL2,PSPH,SEZ6L,BDKRB1,MXRA8,KLF11,HDAC9,NUP42,NRP2,COBL,POM121,FANCE,IGFBP3,MYO5C,HPX,SIGLEC6,VWA5A,ROBO3,PYY2,SLC30A3,SSTR3,CYTH4,OMG,OGFRL1,ADRB2,COG5,DUSP2,RPRM,URB1,ARHGAP26,WNT6,SIRPA,PTPN14,C3orf14,HUS1
GSE17721_PAM3CSK4_VS_GADIQUIMOD_12H_BMDC_UP	BIP	-0.000934023	0.000899899	0.299307	178	0.00545115	brain	TWAS	c7	0.549071297	0.942461644	IFITM10,C15orf40,PSMB3,PKD2L2,SIRT4,POP5,ATAD3A,MFSD10,TTC3,PCCA,HINT3,NDUFV2,STK10,FASN,TM7SF2,RNASEH2C,DBI,SFXN1,RMND5B,C3orf62,RAD54L2,MGST1,SUN1,ZNF148,GIPC3,TRAPPC6A,ESR1,CIB2,PRDX3,DPY30,GNL3,PCDHB13,GPR155,COX20,DUSP3,GJC1,ZMPSTE24,RPL14,B4GALNT1,ARHGDIB,ARMH4,DHRS7,TXN2,STMP1,PNKD,KIF21B,EPB41,MECR,ORMDL1,CCT8,ACADM,NDUFA9,MRPL51,MRPS17,ACBD6,KCNAB2,ACOT7,NDUFB2,AARSD1,GNPAT,FAM210B,SLC66A1,CDA,BDH1,GPD2,CLPP,ELOVL1,HADHB,ODR4,PRMT7,FIBIN,C19orf53,MTHFD1,CHURC1,PSMB5,MED29,UQCC1,SDHAF1,HEXB,ST6GAL1,C2orf42,ZNF638,GDI2,H2AX,RNF26,GSTM1,KL,COQ9,KIFC3,UTP20,COMMD7,GLRX3,DGLUCY,SFXN3,CUEDC2,TMEM97,UNC119,PIGS,RPL23A,DUSP19,GFM1,ABCB10,SNF8,SLC35B1,GTF3A,CPSF3,E2F6,CD247,ATP2A1,ECI2,GPR180,IMP4
REACTOME_RHOD_GTPASE_CYCLE	BIP	-0.00271299	0.00452764	0.549036	43	0.475718	brain	TWAS	c2	0.549036	0.942461644	WHAMM,STBD1,ESYT1,ARHGAP12,RHOD,STEAP3,PIK3R2,VAPB,LBR,PAK6,CPNE8,EFHD2,PLXNA1,RAB7A,GOLGA8R,ARHGAP21,ADD3,DIAPH1,AKAP12,ARHGAP1,CAPZB,CAV1,DIAPH3,SLC4A7,LMAN1,ARHGAP26,PAK5,FILIP1,LEMD3,ARHGAP32,VAMP3,ACTN1
DANG_MYC_TARGETS_UP	BIP	-0.00056768	0.00094827	0.549408	97	0.386311	brain	TWAS	c2	0.549408	0.942943688	RPS17,RPS19,RPL9,UCHL1,PPAT,EIF4E,TERT,FASN,PSMB1,CSTB,POLD2,PPIA,EIF4B,PCNA,SHMT1,DDX18,DBI,CDC25A,MGST1,RPL13,MTHFD1,EIF2S1,PRDX3,DPY30,GNL3,DDX5,MSH2,EIF3C,BCAT1,PSMG1,AKAP1,NCL,PTMA,RCC1,NAP1L1,EXOSC8,RPS13,MRTO4,RIOX2,RPS5,DDX10,PINK1,MAT2A,RPL3,TYMS,CEBPZ,SRSF7,RPS6KA2,HSPD1,YBX3,CCKBR,RPL27A,NME1,NME2,CTSC,CAD,LTA4H,SLC25A3,E2F1,APEX1,CCT5,MIR155HG,PREP,EMP1,CCND2,GAPDH
GSE15215_CD2_POS_VS_NEG_PDC_UP	BIP	-0.000535404	0.000894563	0.5495	185	0.137682	brain	TWAS	c7	0.5495	0.942963015	INPP5A,CUBN,WARS1,PIP4K2B,CEACAM21,PKD2L2,POR,FZD1,REST,GAK,SEC14L4,LGI2,KHSRP,INSR,VSX1,RYK,TLN2,PLEKHO2,ENTPD1,CDON,GYPC,SP1,HIVEP3,CDC20,NDST1,CDC42EP2,YIF1A,PFKFB4,THAP3,GPR157,SIDT2,PPP5C,WASL,SPATA2L,VIPR1,CYP1A1,FCGRT,MED25,NT5DC2,PCDHA9,OLA1,PLXNA1,TRIB3,MKNK2,ASPA,SHPK,WDR91,COL8A2,INPP5B,HEYL,HPCAL4,KRR1,ARVCF,ACE,TAF1C,NPRL3,DENND2A,MAP2K5,LINC01260,FTCD,BDKRB1,AGRN,TTLL12,CBX6,CAV2,S100A9,S100A1,SAMHD1,UBN1,NGB,PPT1,MST1L,MAP4,BCL2,MLXIPL,SIGLEC6,CMKLR1,HAAO,TYMP,ARSA,ZNF492,ABCB4,OCLN,MROH7,H2AX,KCNA1,CTSH,MAST2,CIDEA,PBLD,G6PC2,CLDN16,LPIN2,ISOC1,CCNJL,MARCKS,SRBD1,RPRD2,CKB
GSE2770_UNTREATED_VS_TGFB_AND_IL12_TREATED_ACT_CD4_TCELL_2H_DN	BIP	-0.00148855	0.00248729	0.549531	133	0.64826	brain	TWAS	c7	0.549531	0.942963015	UBE3B,RDM1,MRPL45,ZNF516,FABP1,FGFRL1,METTL14,WDR1,MOB1B,TNFRSF4,JMJD4,ATP5MK,SPRY1,POLD1,TUBGCP3,ZNF691,KIF2C,ATG2A,LRFN4,ATP1B1,C10orf82,PRKAR2A,GREB1L,THOP1,DOHH,HDGF,ALDH1A3,COX17,PAFAH1B2,NDUFA5,COL13A1,CAMK1G,BRK1,SLC9A3R1,KCTD2,COCH,GOLGA3,CHFR,SKA3,GNL2,FHL3,WDHD1,CAPS2,TEX30,GIMAP1,STK39,SLC44A2,RNF114,PEDS1,PCDHB3,NUSAP1,MRPL28,BAIAP3,XAF1,ALOX12,NPHP4,CDKN2C,BRCA1,TFAP2C,EMC1,TBC1D22A,GPD2,TAFA4,CHST9,SDC4,CDH1,SYNE2,TFEC,PAK4,USF2,IRF7,TH,CEP131,CES3,BIRC5,CYP1B1,LUZP1,WNT5A,LY6G6C,DEPDC1,CEP126,DYNC2H1,MX2,ADCY6,AP1M2,MAST2,RAD54L,FAAH,PDZK1IP1,LYPD3,SMG9,SDC3,OMG,FARP1,HYKK,TMEM127,APRT,PRC1,SSTR4,AMIGO1,BNIPL,ANKRD35,CDC123
GSE1925_3H_VS_24H_IFNG_STIM_MACROPHAGE_DN	BIP	-0.000289669	0.000484103	0.549599	205		brain	TWAS	c7	0.549599	0.942983829	VIM,NSUN6,CCT6B,AATF,SIRT5,GSTK1,PMS2P2,POMZP3,PILRB,EIF2AK1,RHOH,CYTL1,WBP11,CCNI,PHC2,SMARCA5,APPL2,NELFA,DGKA,NACA,AEN,ISG20,IFIT1,HIVEP3,RPS14,PLSCR1,FAM193B,RNF123,SEMA4F,ZNF580,KATNA1,RMND1,PCSK7,PTPRA,MRTFA,RANGAP1,HMGN2,WASF2,CPSF7,ACTR8,STAT4,FDXR,COCH,NUBPL,CDK18,TRPM1,CR2,STX7,EXO5,NFYC,MYLK3,OAS3,MYBBP1A,B3GNTL1,ITGB8,FAM171A1,PRKAB1,HAGH,PGP,TNFAIP6,ZNF551,WNK1,NOD1,LOXL1,RPS18,AXIN1,APOB,METAP2,NBR2,DDB2,OTUD3,IQCH,MAP2K5,USP6NL,ID4,RPS25,TRIM16,SCAP,IFITM3,RNASET2,ACTR2,UTP20,OGFOD1,MRPL44,PPP6R2,MX2,MX1,ZNF195,FBXO7,MARK3,DNMT3B,S100A4,OSGEP,DDX4,ADAT1,NCAPG2,SLC26A4,DZANK1,RPL27A,SLC25A16,SRGN,GRK3,SENP7,FAM215A,AKR1C3,TOM1L1,GPR137B,CCDC40
GSE21546_WT_VS_SAP1A_KO_DP_THYMOCYTES_UP	BIP	-0.000398687	0.000666409	0.549665	175		brain	TWAS	c7	0.549665	0.943001207	WDR25,OGFR,HELZ2,GNB4,HLA-F,HLA-G,TRIM26,HLA-E,HLA-C,HLA-B,TAP2,TAP1,PSMB9,ANKIB1,SAMD9,SAMD9L,BDH2,LAP3,MSX1,PPM1K,HERC6,C4orf33,CXCL11,AGTRAP,PARP9,PARP14,SNX25,LINC01091,CALCOCO2,H1-9P,GABRA2,ETV7,CMTR1,PNPT1,IFIT2,IFIT1,IFIT5,DDX60,DDX60L,PLSCR1,BTN3A2,BTN3A1,BTN3A3,NECTIN2,PRKD2,SIDT2,SERPINE1,TRERF1,TRIM69,STAT1,BAZ1A,ATP2B4,TRANK1,RBCK1,GBP3,GBP1,LNPEP,NUB1,CILK1,B3GALT5-AS1,MX2,MX1,TRIM25,OAS3,APOL2,APOL1,THEMIS2,GUCD1,ABHD2,IFI44,GNL2,SCAMP1-AS1,EHD4,RBM43,PHF11,CRYZ,IFIH1,CASP7,SP110,TAPBPL,XAF1,RSPO1,DHX58,IRF1-AS1,DNAJC13,ZNFX1,ZC3HAV1,PARP12,SAMHD1,IFITM2,IFITM1,IFITM3,IRF7,EIF2AK2,TRIM21,TRIM22,TRIM5,ADRA2A,MT2A,MT1H,MT1X,BCL2L13,MOV10,ADAR,UBE2L6,FAM111A,CASP1,IFI16,GPRC5A,DNPEP,TMEM140,ANKRD55,OPTN,RNF213
FIGUEROA_AML_METHYLATION_CLUSTER_3_UP	BIP	-0.000291463	0.000488288	0.550569	158		brain	TWAS	c2	0.550569	0.943800069	DPYSL4,POU5F1,TMEM263,TLR2,GUCY1B1,BLOC1S1,ABLIM1,PACRGL,SLC8A3,CANT1,NNAT,MAD1L1,ZNF343,IDH3B,KNSTRN,CUL9,ZNF501,SCG5,PRR18,RECQL5,COCH,NIT1,THBS4,HNF4A,ARHGAP44,CAPS2,GLIPR1L2,THEM4,SLC9A8,DHRS12,PCDHA11,PCDHB17P,PCDHB8,PCDHB16,PCDHB9,PCDHB10,PCDHB11,PCDHB14,PCDHB18P,PCDHGB4,PCDHGB7,PCDHGA11,ZFP28,ZNF264,ZNF154,ZSCAN1,ZBTB45,LEMD2,TNPO3,CEP41,BCL7A,CHCHD2,KRT81,KCNAB3,CNTROB,NTN5,APIP,PDHX,TAFA4,TIE1,FSTL1,MKKS,SLX4IP,BTBD3,UHRF1,IPO8,ZNF582,ZNF667,OXA1L,PABPN1,BTAF1,CYP26C1,PMAIP1,SLC66A1L,NRP2,YBX3,VWA5A,GJB6,KRTCAP3,COL21A1,DYNC1LI1,TUBB6,BPGM,GTF3C1,KATNIP,PIGZ,PIAS2,GAN
GOBP_MAINTENANCE_OF_BLOOD_BRAIN_BARRIER	BIP	-0.00374019	0.00626126	0.550271	25	0.131948	brain	TWAS	c5	0.550271	0.943800069	ACTB,TJP3,CLDN12,F11R,SLC12A2,ABCC8,LAMC1,ITGB1,GJB6,OCLN,LAMA2,VCL,CLDN5,JAM2,JAM3
GSE21927_C26GM_VS_4T1_TUMOR_MONOCYTE_BALBC_UP	BIP	-0.000392524	0.000657534	0.550531	226		brain	TWAS	c7	0.550531	0.943800069	SYCE1,ST14,EFL1,LASP1,POLR2E,ST3GAL5,CYTOR,ZMAT3,G3BP2,FLOT1,PAPSS1,QDPR,PLBD1,MLEC,TIFA,DOK7,STAMBPL1,FAS,BTNL9,CKAP2,HELLS,BLNK,APBB1IP,RASSF2,RNASEH2C,HES6,N4BP3,ACP5,FCHSD2,FAM168A,RPS3,ZNF589,GNAI2,RTKN,CYP4F3,HAUS8,TRIM25,TSPOAP1,CD82,SPAG7,NPEPL1,LOXL1-AS1,SEMA7A,HIBCH,GLS,MGLL,KPNA2,ACYP1,GLRX,TRIT1,RETSAT,SKAP2,GCLC,PKIG,TNNC2,LRRK1,TMEM163,TIGAR,VAMP1,INCENP,NUSAP1,MDFIC,SNED1,ITIH2,CWF19L1,PDCD4,ZMIZ1,SOWAHA,JADE2,FCRLA,SLC6A6,TNFAIP8L1,UHRF1,CAP2,SAMHD1,IFITM2,SPATS1,GALNT1,GDI2,NAV1,CDC42EP3,TESC,NIPA1,MGMT,C10orf143,ARSA,FKBP11,SPATS2,CTSC,BID,LRP8,ZBTB38,KLK5,SRD5A1,MAP4K4,MCOLN2,CABCOCO1,NOL4L,COMMD7,ANKRD33B,B3GALNT2,RAD17,ZNF292,NUDT19,FAAH,ATPAF1,PLPP3,GNPDA1,SWAP70,MCF2L2,ANKMY2,COX10,JKAMP,SKP2,CREG1,USP48
GSE2706_R848_VS_R848_AND_LPS_2H_STIM_DC_DN	BIP	-0.000558272	0.000935296	0.550578	127	0.11035	brain	TWAS	c7	0.550578	0.943800069	TLCD3A,PSG4,CXCL2,CXCL11,TRIM26,PPM1K,HERC6,RBBP6,SMARCA5,DDX60,NEK1,TNIP3,NCOA7,MIA3,ISG20,HAPLN3,IFIT2,IFIT1,IFIT5,PLA1A,RPS6KC1,DLK2,CCK,DYNLT2B,PTOV1-AS1,IRAK2,GPRC5C,GBP1,GBP2,FOXS1,DGKE,CFB,ITGB8,HS3ST3B1,DNAJB4,IFI44,GCH1,TNFAIP6,TPO,NAMPT,IFIH1,PCDHB18P,RHOV,IL12A,DHX58,SHBG,LMOD3,ADA,ZNFX1,HES4,ISG15,SLC28A2,ANKEF1,JAG1,CPS1,ZC3HAV1,RGMB-AS1,SUN2,FXYD6,CYS1,IFITM1,PMAIP1,PTX3,IL15RA,SYN3,TAP1,MASTL,DIRAS1,CNGB1,TENT4A,RNF149,MAP4K4,IL1A,SLC1A3,DGCR5,CHRNA5,RIT2,LINC00158,MIR155HG,ZNF503,RAB12,BEND7,IL12RB2,SNORD89,ATXN7L2,STARD5
LOPES_METHYLATED_IN_COLON_CANCER_UP	BIP	-0.00307744	0.00515379	0.550426	27	0.902256	brain	TWAS	c2	0.550426	0.943800069	SCGB3A1,ESR1,ESR2,APBA2,RARRES1,MT1A,DLEC1,GDNF,ITGA4,GAD1,CCND2,MGMT
MIR1294	BIP	-0.000555495	0.000930631	0.550573	130	0.0626608	brain	TWAS	c3	0.550573	0.943800069	INPP5A,ADAMTS8,ARHGAP28,ZNF714,KLHL24,DVL3,TRIB2,TMEM144,RBMS2,PIP4K2C,ZNF689,ADRB1,PURB,ATG16L1,MACO1,PTP4A2,NPEPL1,MTOR,VPS9D1,ZNF33B,GXYLT1,SYT4,CFL2,RGS6,AREL1,YOD1,ENPP1,BRWD1,RBFOX2,MYH9,KCTD17,FIGN,KCTD21,MEAF6,RCN2,NCR3LG1,SGCG,KIAA0930,TECPR2,SPTSSB,PDPR,SEC14L1,PBX1,UBE3D,PALD1,CRK,SKIL,CBX5,C1GALT1,ZSWIM4,SUCLG2,ZNF835,SCN4B,DPAGT1,CUX1,STARD3NL,SPTBN4,SULF2,SART3,ST7L,YIPF1,CTBP2,LIMD1,TMEM26,NOL4L,FARP1,CD164,GNS,PRKAA2,PRRX1,RAB3GAP2,MAN2A2,IMPG2,CCND2,CYB561D1,ADAMTS6,CCNJL,MYCL,KCNQ4,IGF1R,CDHR1
MIR9986	BIP	-0.000555495	0.000930631	0.550573	130	0.0626608	brain	TWAS	c3	0.550573	0.943800069	INPP5A,ADAMTS8,ARHGAP28,ZNF714,KLHL24,DVL3,TRIB2,TMEM144,RBMS2,PIP4K2C,ZNF689,ADRB1,PURB,ATG16L1,MACO1,PTP4A2,NPEPL1,MTOR,VPS9D1,ZNF33B,GXYLT1,SYT4,CFL2,RGS6,AREL1,YOD1,ENPP1,BRWD1,RBFOX2,MYH9,KCTD17,FIGN,KCTD21,MEAF6,RCN2,NCR3LG1,SGCG,KIAA0930,TECPR2,SPTSSB,PDPR,SEC14L1,PBX1,UBE3D,PALD1,CRK,SKIL,CBX5,C1GALT1,ZSWIM4,SUCLG2,ZNF835,SCN4B,DPAGT1,CUX1,STARD3NL,SPTBN4,SULF2,SART3,ST7L,YIPF1,CTBP2,LIMD1,TMEM26,NOL4L,FARP1,CD164,GNS,PRKAA2,PRRX1,RAB3GAP2,MAN2A2,IMPG2,CCND2,CYB561D1,ADAMTS6,CCNJL,MYCL,KCNQ4,IGF1R,CDHR1
REACTOME_SUMOYLATION_OF_INTRACELLULAR_RECEPTORS	BIP	-0.00546865	0.00915315	0.5502	13	0.186579	brain	TWAS	c2	0.5502	0.943800069	NR1I2,ESR1,PIAS4,VDR,NR5A2,NR2C1,NR1H3,PGR,SUMO3,NR3C1,UBE2I,PIAS2
GSE45365_HEALTHY_VS_MCMV_INFECTION_CD11B_DC_IFNAR_KO_UP	BIP	-0.000527473	0.000883874	0.550658	200	0.369085	brain	TWAS	c7	0.550658	0.943841345	MTG1,MMAB,ZNF85,ZNF808,ZNF331,LILRA4,ZNF542P,SNPH,CNNM3,DCK,SFI1,C10orf95-AS1,CNN3,SPATA5,ARHGEF18,TTC9,SF3B2,RHD,ANKLE1,ARRDC2,USP36,EIF3B,FN1,PATJ,NT5E,RCN3,PRR12,HHAT,SLC16A9,DNAH12,ZNF175,YJU2,ZNF382,ZNF571,IL17RE,SOBP,PPIL2,CABIN1,ANK3,PAWR,JHY,SEC14L1P1,YDJC,ZNF91,FAM118A,TRMU,KRI1,DDX11L2,TAF1C,RPAP1,ZIK1,ZNF329,ZNF204P,TMEM14B,CAPN15,LMF1,TELO2,EPB41L4A,SLC35C1,USP44,AMDHD1,PEG10,JUP,CASS4,PDCD4,ZMIZ1,DISP1,TYSND1,UNK,KHDC3L,BCL9L,ZNF286A,ALKBH5,APOD,LRRC2,HPCAL4,SCMH1,GIPC1,RPS10P7,NF2,STYK1,DCAF4,TRIM3,CYB5RL,TPPP3,NFATC3,FAM53B,DSEL,PPP1R13B,OPA3,SARM1,MATN1-AS1,ENPP5,WDR35,ANKEF1,POMGNT1,NSUN4,LINC02899,TTLL5,GRAMD1C,TGIF1,SGF29,SH2B1,PDE4DIP,FOXK1
TGAATGT_MIR181A_MIR181B_MIR181C_MIR181D	BIP	-0.000327506	0.000548871	0.550714	300		brain	TWAS	c3	0.550714	0.94384148	INPP5A,CACNB2,GOLGA6L9,AP1G1,CDH13,ZDHHC7,GSE1,PCGF2,MAPT,NPEPPS,KPNB1,HCN2,MKNK2,PLEKHJ1,FKBP1A,C2orf69,TRAK2,G3BP2,RNF182,EN2,RABGEF1,HMGB2,TBC1D1,KLHL5,PDLIM5,TBC1D4,ANKRD50,PI4K2B,COL16A1,S100PBP,OTUD4,LRBA,AFF1,KPNA1,LBR,ENAH,CDC42BPA,LPCAT1,TRIM2,PALLD,ACSL1,KAT2B,MIP,ITGA3,SYT3,ZNF615,CDON,ZNF800,TSC22D2,MTCL1,PURB,ADCY1,GALNT16,ATP1B1,DOCK7,TGFBI,CHD9,PNRC2,MINK1,CAMTA2,BMPR2,CARF,ESR1,SYNE1,BAZ2B,CSNK1G3,GREM1,GOLGA8A,GOLGA8B,NEGR1,SENP2,TRIM9,WDR37,TM9SF3,PI4K2A,PRKCD,MFSD6,GLS,LPP,TMEM94,BPTF,MIDEAS,ARHGEF7,C6orf62,ZNF468,BRWD1,KCNMA1,ADCY9,LIN28B,ATG5,SLC38A2,SENP1,EYA3,FIGN,SPIRE1,RNMT,TMEM196,ITGB8,NMT2,SPECC1L,MEAF6,PHLDA1,OSBPL8,E2F7,PPP3R1,PAWR,CUL3,FNDC3A,TRIM13,MAP1B,MAP3K3,WDR20,CARM1,RNF145,GABRA1,MTURN,TMED5,CD4,PCDHA2,PCDHA3,PCDHA4,PCDHA6,PCDHA8,PCDHA9,PCDHA10,PCDHA11,PCDHA12,PCDHA13,PCDHAC1,CUL5,IGSF11,ADAMTS18,CLIP1,ZNF664,ARNT2,ZBTB4,MYH10,MYBPC1,DOP1A,USP33,PLPPR4,SOWAHA,JADE2,MED8,ARFGEF2,GSKIP,CARD11,FOXK1,OSBPL3,RAN,LIN7C,LCLAT1,MAT2A,AGFG1,NPTXR,CBX7,PAK4,MAP2K1,RGMA,ADARB1,UNC5A,DNAJC13,BTBD3,ZBTB41,SEPTIN3,PPP1R12B,POM121,AGPAT1,GPD1L,WSCD2,CPNE2,FHIP1B,TRIM3,LMO1,CTDSPL,CTTNBP2NL,UBE3C,CNTN4,LRRN1,TIMP3,ADO,SLF2,SEMA4G,CPD,SLC25A3,DIP2B,DAZAP2,CBFA2T2,BCL2L11,IL1A,ACVR2A,CGGBP1,DPP10,PAK5,PIK3R3,FAM3C,DNAJC21,LMBRD2,TULP4,IMPG1,LEMD3,NR3C1,CBFA2T3,UBP1,SNN,HECA,SS18L1,NAA50,MTMR12,ABI3BP,SYPL2,ADAMTS6,C2CD5,ACAP2,NR2C2,PLCL2,PPP1CB,PLS1,RNF6,TOM1L1,HLF,HSP90B1,GHITM,CCSER2
GARGALOVIC_RESPONSE_TO_OXIDIZED_PHOSPHOLIPIDS_BLUE_UP	BIP	-0.00207511	0.00347975	0.550949	68	0.172638	brain	TWAS	c2	0.550949	0.943842153	CWC25,SMURF1,RCAN1,CCNG2,RBBP6,CASP3,IFRD1,STK17A,KIF1B,MACO1,SAV1,ZFAND2A,DNAJB9,PCYT1A,GNA13,SRXN1,C10orf88,DDIT3,PXDC1,NUTM2B-AS1,OSER1,HSPB8,SOWAHC,KCTD5,WDR20,EIF5,HBEGF,SPINDOC,AIFM2,UBALD2,JMJD6,RYBP,KANSL1L,ZNF264,MAP1LC3B,BANP,KDM7A,RGMB,AHSA1,PMAIP1,RRP7A,DNAJB1,N4BP2L2,HSPA1B,RTCA,HERPUD1,RELN,RHEBL1,CNST,PNP,ZNF468,F3,AKIRIN2,MIR22HG,DNAJA4,EMP1,E2F6,RNF24,CHORDC1
GSE15735_CTRL_VS_HDAC_INHIBITOR_TREATED_CD4_TCELL_12H_UP	BIP	-0.000289345	0.000485251	0.550989	190		brain	TWAS	c7	0.550989	0.943842153	MRM1,ATP5F1D,LSM7,HOPX,CYP2U1,GAR1,CAMK2D,MCCC1,KLHL24,IQCB1,TAPT1,SNX25,PHYKPL,TUT4,JAK1,RPS26,ESYT1,YPEL3,CPNE5,PPIL1,GPAM,BIN1,CBR1,PDCD2,CCM2,TMEM17,PPCS,SVBP,MIEN1,CNP,COASY,ZNF239,ATIC,RPL37A,RTL6,UPK3A,SLC4A11,POLR3H,SEC22C,ANO10,SNX33,MAN1A2,TMEM216,TMEM223,WDR74,TFAM,C17orf80,RECQL5,TXNDC5,TXNRD3,SLC16A6,ENTPD5,PCSK1,EFCAB2,ACBD4,FBXO9,GCLC,SERINC3,SYS1,CD40,TRAP1,SPESP1,ALDH2,PIAS4,UBXN6,ATP2A3,SPNS2,MYBBP1A,ZNF790,CAPN5,NARS2,SCML4,GSTT2,GUCD1,ALDH7A1,CNRIP1,REPIN1,ICAM2,SELENOW,STARD10,GCOM1,BDH1,FYTTD1,PRMT2,PDF,TRAK2,C1GALT1,NOXRED1,TK2,GSTM5,MCF2L,CKAP4,ACSS2,TRABD,PCED1B,BCDIN3D,SGMS1,PPP1R13B,TRAF4,POU6F1,KCNK5,B3GALNT2,DCBLD1,KTN1,COG6,MDN1,ARHGAP26,MTARC2,SH3YL1,MRPS35,SIDT1,DENND5B,CIB1,KIAA1549,MRGPRE,ADPRM,FICD
GSE6092_UNSTIM_VS_IFNG_STIM_AND_B_BURGDORFERI_INF_ENDOTHELIAL_CELL_UP	BIP	-0.000287832	0.000482703	0.55098	225		brain	TWAS	c7	0.55098	0.943842153	WASHC2A,C2CD4C,MFN1,HLA-G,NPY2R,IFNAR2,LDHC,HTATIP2,MCUB,CASP6,SLC30A9,FGF5,IFIT2,LIPA,CENPU,MFSD8,TRIM68,NTN5,SYT3,CNN3,ZDHHC6,TRAM2,URGCP,HMGCS1,KBTBD2,PGD,PTP4A2,TXLNA,LARP6,OSMR,VAPB,CHADL,KNSTRN,CDK5RAP3,RFXANK,PPHLN1,PUS7L,TWF1,DENND10,ARID3B,MPI,STRC,EMC3,RAB29,CHRNA1,KIF18B,DCAKD,CAP1,USF1,SHCBP1,RIOK1,ARL15,DYDC2,SBDS,GSTT1,PSMD4,ITM2B,EBPL,HTR3B,CCDC77,SP110,CDCA3,SYCP2L,CSTF2T,SPX,PON3,DCUN1D2,CES1,GNPTAB,CTNNA2,MED8,FTCD,CYB5R3,SULT4A1,SYNE2,ERBB4,IPO8,MAT2A,CAP2,OPA1,MED29,DIAPH3,CYB5R2,VPS4B,ARHGEF3,KLHL41,PSME4,BRCA2,YIPF1,TAOK1,BLMH,CPD,COG3,SLC35F3,E2F7,MAST2,CARS2,FAM83D,SNAI3-AS1,EPRS1,ATG3,NAA50,LPIN2,MMS19,CIB1,GDPGP1,TMEM140,CD247,ECI2,CHD1L,SUCO,TMEM181,ALPK3,RANBP9
MIR3145_5P	BIP	-0.00205201	0.00344141	0.550994	67	0.0589638	brain	TWAS	c3	0.550994	0.943842153	USP10,PDS5A,KY,MIER1,JARID2,NIN,GPR137C,SLC15A5,EIF3B,TRIM37,GDPD1,STRN4,ZNF831,MRPS10,COPS2,AP4E1,OXGR1,STRN3,ARHGEF12,ELK4,KIAA1328,C6orf62,THNSL1,PNN,SLC22A23,LACC1,DCLRE1B,STK39,KLHL23,ZNF550,SEH1L,USP44,SNAP91,DST,PIP4K2A,TERF2,KDM7A,ZSCAN30,ELOVL4,ZCCHC2,SLC5A6,VASH1,SLC39A2,FBXO28,CGGBP1,CDH8,TMEM30A,SCN1A,DENND5B,ULK2,ADGRV1,FPGT
OLF1_01	BIP	-0.000400475	0.000671498	0.550914	174		brain	TWAS	c3	0.550914	0.943842153	RAB2B,SALL2,REM2,MYO19,PIGW,REEP6,C2orf69,FAM53C,BUD23,GALNT7,TRMT10A,ART4,RBBP6,MIB2,STIM2,LIMK2,ATP5MK,COL23A1,ENTPD1,SORBS2,MORC3,TNS2,AKT2,JARID2,GHR,SEMA3B,PCBP4,ERCC2,IRF2BP1,GSK3B,TSC22D4,C1QTNF9,DDX17,WBP2NL,CYRIA,CRLF1,AFF3,FGF12,PPP3CB,VCL,GRWD1,PPFIA3,PRMT1,HID1,ANGPT4,ITPR2,ZNF410,BMP4,ARHGAP44,PPFIA2,ABHD2,RLBP1,CTTNBP2NL,OLFML3,SYT6,AIFM3,MAP1B,R3HDM1,GNB3,TTC9C,ZNF8,SMPD3,CLEC18C,COL11A2,RELT,RAB6A,JUP,RND2,DUSP3,TFAP2C,FGF11,TNFSF13,HES7,VWA5B1,SOWAHA,POLK,SETMAR,SPATC1L,KCNQ5,SHF,SDK1,RYBP,NFATC4,FXYD2,SCN4B,GON7,UBR7,IPO7,IRAG1,SLC17A6,GPR61,GSTM5,GRM7,CMKLR1,TMEM229B,CACNA1E,MAP1LC3A,ADCY6,CCKBR,TPM1,ALDOC,NUFIP2,DPYSL5,SIAH3,NF1,PTPN21,CDX1,DYRK2,ELK3,CNTNAP4,NUDT4,ADRA2B,SNN,HACE1,WSB2,CCNJL,HPSE2,ENTPD7,CA14,GFRA1,ROBO3,ERO1B,UPF2
GSE15330_WT_VS_IKAROS_KO_HSC_UP	BIP	-0.00054294	0.000910715	0.551062	138	0.219148	brain	TWAS	c7	0.551062	0.943862841	LAIR1,STMN3,FAM53C,HLA-DRB1,GSTK1,STX1A,METTL27,POR,CTBP1,SPPL3,MIB2,PTEN,LIPA,PDE1B,RDH5,PDK2,QPRT,CARD14,CYBC1,MAP2K6,SEMA4F,ZNF148,MYO9B,PCSK7,LY75,ANGEL2,ACBD3,GUCA1B,ANO10,MAN2C1,MAN1A2,VPS37C,TBCEL,SLC52A3,ARF4,TDP2,NFYC,LONP2,DDHD1,LMBRD1,BCAS3,TTLL3,HS3ST3B1,GLIPR1,CRIPT,FNDC3A,LIMD2,RAB6A,MR1,ARHGAP1,ARL4A,ACOX1,SHF,SQOR,TNFAIP8L1,KDM4B,ZNF264,NCOR1,TRPC4AP,SAMHD1,TMEM80,QPCT,SRI,HBS1L,TUBGCP5,HERPUD1,NUP210,CAPZA1,SFXN3,GATAD2B,SHE,ZFP1,VCL,RHOB,RALGPS2,RNF7,PARP8,CTSS,IL16,DLG1,ACTR10,UPF2
GOBP_DIACYLGLYCEROL_METABOLIC_PROCESS	BIP	-0.00312525	0.00524491	0.551267	26	0.33326	brain	TWAS	c5	0.551267	0.943926593	LIPE,DGKQ,DGKA,AVIL,GPAM,DGKD,DGAT2,DGKB,DGKE,PNPLA2,PGS1,PLB1,PLCE1,DGKH
MIR4685_5P	BIP	-0.000562258	0.000943356	0.551163	104	0.10792	brain	TWAS	c3	0.551163	0.943926593	THNSL2,SORCS2,FAM53A,ACTR1A,NEURL1,TRIM7,RAB5B,SEZ6L2,NPLOC4,SLC8A3,AP5B1,B3GNT7,DGKD,UACA,PNMA8B,RPL13,WNT9B,HAPLN4,RAPGEF5,OTUD7A,LRRC20,PPP3CB,TNS3,ABAT,CADM3,KCNJ10,SPNS2,SUSD5,NATD1,VPS39,VDR,ASB8,PLEKHA6,KLHDC8A,REPIN1,GIMAP1,NDUFA2,CHAC1,PITPNM3,NTN1,TMEM120B,PSMD9,NAGS,MICOS10,TBC1D22A,TRARG1,SLC43A2,SNTB2,SOGA1,MEGF11,GSTZ1,ISM2,CHGA,BIK,SYT9,CSF1,SLC6A17,ORAI2,PTPN12,DENND4B,TTYH3,HEMK1,ABLIM3,MS4A7,ADAMTS6,SLC35B1,FKBP5
VANHARANTA_UTERINE_FIBROID_UP	BIP	-0.00322955	0.00541975	0.551252	25	0.261823	brain	TWAS	c2	0.551252	0.943926593	ZMAT3,CRMP1,SPCS3,ART4,PRKCB,HSD17B6,FN1,FDXR,COL5A2,COL4A2,PDE8B,ITM2C,TFAP2C,DDB2,TYMS,STARD13,NAV2,PLAAT1,ERCC3
GSE8685_IL2_STARVED_VS_IL21_ACT_IL2_STARVED_CD4_TCELL_DN	BIP	-0.000330391	0.000554563	0.55133	181		brain	TWAS	c7	0.55133	0.943938704	MVK,SNTB2,ZNF23,PLEKHM1,MIER2,CSNK1G2,SIRPB1,TBC1D1,MAGEF1,HTRA3,ANKRD50,SLC46A3,ENPEP,CTSO,S100PBP,LIMK2,RPL17,QPRT,RWDD3,ALDH1L1,SETD4,PRDM2,MAP3K11,ZDHHC24,MAP2K6,ASB1,DGKD,USP40,MXD3,NIPAL3,PHC1,STYK1,TSPYL4,DSE,IP6K2,NAA80,ANKLE1,RPL18A,RFXANK,GNA11,MAP2K2,XRCC5,CYB5D2,RABEP1,MIS12,RPL13,HIVEP1,NT5E,RET,TMEM222,SULT2B1,TEAD2,PNKP,COG1,MXRA7,COCH,RAB29,FAM220A,ZNF597,MGRN1,SERINC5,SLC25A29,TUBB2B,ADD3,YPEL1,DDT,POLG,UNC45A,RABGAP1L,STRADA,MTURN,TMCO6,GRM4,RHOT2,TAF8,FARP2,TOMM34,CBX7,NFKBIB,LRRC75A,IRF7,BTBD7,DDX24,TSSC4,HSPA1B,NDUFA7,HPS5,PTPN5,CHKB,PCED1B,BCDIN3D,MCOLN2,SYMPK,POU6F1,SECISBP2L,TNIK,LFNG,BRAT1,NDFIP2,C22orf39,ELK3,LRMDA,WDR81,AKT1,LPIN2,DDX11,TMEM140,SARS1,MRPS21,SLC37A2
GOBP_MITOCHONDRIAL_RNA_METABOLIC_PROCESS	BIP	-0.00184834	0.00310297	0.551397	66	0.0140505	brain	TWAS	c5	0.551397	0.943957176	POLRMT,MTERF1,GRSF1,MTERF2,PNPT1,MRPL12,TBRG4,SLC25A33,FASTKD5,TFAM,PRORP,TRIT1,ELAC2,CHCHD10,DARS2,FASTK,GARS1,WARS2,MTERF4,PUS1,MTO1,SLIRP,AARS2,FASTKD2,TFB1M,FASTKD1,LRPPRC,PRKAA1,TFB2M,PPARGC1B,SUPV3L1,EARS2,TARS2,YARS2,TRMT61B,METTL4
GOBP_MITOTIC_CYTOKINETIC_PROCESS	BIP	0.00422603	0.00709847	0.551614	21	0.505815	brain	TWAS	c5	0.551614	0.943957176	KIF20B,KLHDC8B,CHMP1A,NUP62,CHMP3,MITD1,PDCD6IP,CHMP2A,CNTROB,VPS4A,VPS4B,CHMP4A,CHMP4B
GOCC_MICROBODY_MEMBRANE	BIP	-0.000569809	0.000957384	0.551728	83	0.0711989	brain	TWAS	c5	0.551728	0.943957176	USP30,PEX1,PEX13,ACSL1,PEX11G,MGST1,MPV17L,PECR,PEX10,PEX6,SLC27A2,ACSL3,PEX7,PXMP2,ABCD4,MAP2K2,PEX12,ALDH3A2,DHRS7B,PEX11A,TTC1,DECR2,PLAAT3,NBR1,GNPAT,CAT,ACSL6,ACOX1,FIS1,HSD17B4,ATAD1,FAR1,RAB8B,DHRS4,TMEM135,PEX5,ABCD3,PEX26,AGPS,PJVK,PEX3,MAVS,FAR2
GSE19888_ADENOSINE_A3R_INH_VS_ACT_IN_MAST_CELL_UP	BIP	-0.000538588	0.000904988	0.551755	154	0.102217	brain	TWAS	c7	0.551755	0.943957176	IST1,NSF,CACNG6,NDUFA3,BAG6,ATF6B,ZCCHC17,TMEM54,NIPAL1,TMEM131L,HPF1,NINL,RAB3B,SND1,ZNF740,PRDM2,PRADC1,MAP3K11,RHOD,N4BP3,TMA7,PCBP4,BLOC1S3,DMPK,PRELID3B,RSL24D1,TCF12,PYCR2,SS18L2,KXD1,REX1BD,SYTL1,SYT4,SENP2,NEIL1,PPP2R3C,INAVA,TMEM183A,CHI3L1,SC5D,EEF1E1,C3orf52,EIF2D,IGSF9,CSNK1G2,TSPAN31,SIPA1L1,NATD1,EXOC3,FAM89A,WDR75,TUBA8,SNAP29,SLC25A46,TSLP,STARD4,NLN,POLD3,NAA38,WASHC3,MUL1,DUS3L,EVPL,RHBDF2,TSPAN9,GLRX2,SPATA5L1,NACC1,IER2,CHURC1,LANCL1,HRAS,CHGA,MGST3,CEP43,SNRNP27,PGAP1,PDCD5,MAP1LC3A,TUBGCP6,NRBF2,COPS3,ANKRD54,PLK2,POC5,MED19,MMACHC,XPOT,URB1,KMT5A,PRC1,NAP1L4,MRPS21,PKP2,GSE1
GSE21927_C26GM_VS_4T1_TUMOR_MONOCYTE_BALBC_DN	BIP	-0.000534074	0.00089741	0.551758	172	0.0600736	brain	TWAS	c7	0.551758	0.943957176	CNN2,ANKRD36,LIPT1,CLK4,MAML1,HLA-F-AS1,PMS2P2,STAG3L1,PMS2P3,GATAD1,IDUA,ATP8A1,S100PBP,CDK11A,SLC35E2A,VNN2,TTC3,WBP1L,TUT4,ECHDC2,PAN2,NACA,SNX29P2,APBB1IP,ABI1,EFNA1,EFHC1,FBXO9,OXLD1,STK17A,IGFBP3,MSL1,CASC3,ASB1,RBL2,PHC1,PDE4C,PGPEP1,GMIP,P4HTM,FOXN3,GCC2,NKTR,SNRK,MPC1,PITPNC1,SYNE1,WASF2,EPB41,MAN1A2,SNAP23,CD37,CD6,STAT4,ZNF862,PLEKHA1,GLRX,TSC2,ZNF500,HECTD4,ADD3,MXI1,USPL1,TTC17,TMEM260,ZNF839,SLC9A8,TNFRSF1A,ACAP1,CCNG1,MAT2B,TRAPPC8,RNF125,ARL6IP5,MPHOSPH8,CRYL1,ABR,MKKS,VAMP4,PIGC,TES,GMFG,EGLN2,KLF12,PTPN18,TMEM80,C11orf21,MACF1,AKAP13,TASOR,PPM1B,AAK1,CES2,CMPK1,LYRM9,CBFA2T2,EVI2A,SRSF11,ZNF137P,ZNF83,ZNF611,POLR1B,GUSBP3,USP47,RPL27A,TMEM41B,MPPE1,CCDC28A,MAN2A2,RPL36AL,NOTCH2NLA,CCSER2,GALNT11
GSE40666_NAIVE_VS_EFFECTOR_CD8_TCELL_DN	BIP	-0.000398361	0.000669194	0.551653	200		brain	TWAS	c7	0.551653	0.943957176	ST8SIA6,B4GALNT4,PKP3,IFITM10,OSBPL5,ZNF23,DHRS11,PLAC8,NAAA,MAPK10,HSP90B1,APPL2,TRIP10,MYO1F,PGM1,LEPROT,ESYT1,SHE,SEMA4A,DTNBP1,MYLIP,PLSCR1,CTSW,RHOD,RP9,DPY19L1,UBE2F,NCMAP,PRKAR2A,LAMTOR4,SCRN2,ATP8B4,LYSMD2,ISYNA1,AVEN,NT5E,GRWD1,TRPM4,SOAT1,MAP3K5,GBP4,TSHZ3,PPIE,PXDC1,ANXA11,MYO7A,CRTAP,ASNS,S100A10,PTPN22,TTC32,YDJC,PELI2,KIAA0930,RELL2,ARAP3,PDE2A,GDPGP1,FURIN,FES,SLCO3A1,POGLUT3,MTHFD1L,PON3,G6PC3,FCER1G,PLD1,NCEH1,AK7,MXRA8,LCLAT1,ABHD4,PSME1,AGFG1,TRPV2,SLC4A7,CEBPZOS,RNASET2,IL27RA,ARHGAP26,FHL2,ACYP2,TTYH2,SMCO4,VTI1B,IRF5,KLRD1,TRAF5,CTSC,LHPP,GPN1,CARD10,LGALS1,ANKRD54,KCTD12,FARP1,SCARB1,AMZ1,VCL,COMTD1,DTX4,DNAJA4,RNF32,F2RL2,GABRR2,LITAF,TGIF1,PHACTR2,RCN1,INHA,TMEM140,RNF144A,SLC22A15,FKBP5,CFAP20DC,PLS1,AKR1E2,SIAE,TBC1D16
REACTOME_ASYMMETRIC_LOCALIZATION_OF_PCP_PROTEINS	BIP	-0.00290576	0.00488475	0.551934	35	0.155648	brain	TWAS	c2	0.551934	0.943957176	PSMB3,PSMD3,PSMF1,SMURF1,FZD1,PSMD2,PSMB1,PSMB6,UBA52,PRICKLE1,PSMA2,VANGL2,PSMD4,PSMC5,PSMC3,PSMB5,PSME1,PSMD13,WNT5A,PSME4,FZD7,FZD8,UBC,PSMA4,PSMA7,PSMB9,SEM1
REACTOME_LYSOSOME_VESICLE_BIOGENESIS	BIP	-0.00369732	0.00621465	0.551886	29	0.0831117	brain	TWAS	c2	0.551886	0.943957176	AP1G1,AP1B1,DNAJC6,BLOC1S1,M6PR,CTSZ,AP4M1,AP1S1,AP4E1,TXNDC5,AP1M1,AP4B1,CHMP2A,VAMP2,CLTB,CLVS2,AP1S3,AP1M2,GNS
REN_BOUND_BY_E2F	BIP	-0.00240698	0.00404649	0.551956	44	0.925685	brain	TWAS	c2	0.551956	0.943957176	UNG,BRD2,CENPE,HLTF,POLD1,MCM3,CCNA2,PCNA,POLA2,CDC25A,SUPT4H1,BARD1,MSH2,MCM6,RB1,CSTF1,CBX5,RPA3,BUB3,NAP1L4,RRM1,RFC4,CDK1,DUT,RAD54L,UMPS,PTTG1
TORCHIA_TARGETS_OF_EWSR1_FLI1_FUSION_UP	BIP	-0.000288367	0.00048478	0.551949	206		brain	TWAS	c2	0.551949	0.943957176	FUOM,MEAK7,PLXDC1,GRN,MAPT,CDC42EP5,TNNI3,ZMAT3,GNB4,TRIM26,KLHL6,PDLIM5,SERGEF,LDHC,CASTOR1,MOB1B,DCLK2,STIM2,MXD4,HEY2,ARAP2,HSD3B7,DEF6,CPNE5,TSC22D2,CCDC186,DCXR,PLSCR4,NEAT1,PC,NT5C3A,ASB1,RBL2,KLRG1,PYGL,RAB27B,MST1,IBSP,ALDH5A1,CMAHP,TMEM184A,TSPOAP1,YPEL2,POPDC2,BBC3,MVD,CPNE7,HOMER3,GRK5,PAFAH2,CPT1C,GRB2,TRIM47,SPHK1,KDM5B,TBCEL,SLC45A3,SRXN1,ACADSB,AREL1,STX7,ADCY9,HOMER1,ZFYVE16,SERPINB9,SERPINB6,BCAS3,P2RX1,ATP2A3,KIAA0040,GRAMD2B,RSU1,TTC23,ICAM2,F2R,TECPR2,ANKRD9,RCBTB2,FNBP1L,IFFO1,DIAPH1,PPP1R13B,ZNF324B,PGAP6,ACAT1,CD59,PGM2L1,VOPP1,MR1,CDKN2C,PON3,NAGLU,C1QTNF4,PTPRJ,PTGER3,CLCA3P,RNF227,ZMIZ1,CDA,SOWAHA,FAM174B,PCBP3,TNFRSF18,KDM7A,CAP2,CTTN,SOGA1,ALOX5,PKP3,TSPAN32,TMED8,OTUB2,CPLX2,ST6GALNAC3,MACROD2,TGFA,RSPRY1,GPX2,ARSA,ORAI2,PLEK2,TMEM26,LYRM9,NOL4L,S100A13,NDRG2,LYST,ERO1B,FAM102B,ENPP5,SLC43A1,ANKRD27,DNAJA4,FAAH,MOB3C,DENND2C,TMEM9B,NRIP3,PRXL2A,WDR7,GOLPH3,MTMR12,IL1RL1,IL18R1,MAVS,VSIG10,PHLDA2,CAMK1D,OPTN,FRMD4A,PRKCQ,SERPINB2,TOM1L1,TMCC3,NMNAT2
WP_UNFOLDED_PROTEIN_RESPONSE	BIP	-0.00460096	0.00772701	0.55155	17	0.802851	brain	TWAS	c2	0.55155	0.943957176	EIF2AK3,NFE2L2,ATF6,XBP1,BBC3,EIF2S1,ERN1,DDIT3,BCL2L11,MBTPS1,ATF4,PMAIP1,BCL2,BID,RTCB,CASP1
ACAACTT_MIR382	BIP	0.00333031	0.00560376	0.552312	40	0.230723	brain	TWAS	c3	0.552312	0.944087699	EN2,P2RX7,ARIH2,NEGR1,ZNF106,CILK1,HS3ST3B1,GMFB,CAMTA1,VEZT,HPS4,EIF4G3,CHST9,HSPA2,MIEF1,DACH1,AKIRIN1,SLC17A6,AQP6,NDRG2,KMT5A,COLQ
GOBP_RESPONSE_TO_HEAT	BIP	-0.000409278	0.000688618	0.55228	90		brain	TWAS	c5	0.55228	0.944087699	MAPT,MICA,MICB,HSPA1B,IGFBP7,EIF2B5,SCN9A,MAP2K7,TRPM2,TACR1,GSK3B,MTOR,EP300,THBS1,HSPA2,EIF2S1,HSPB2,CRYAB,SLC52A3,EIF2B2,CASQ1,GCLC,DNAJA3,TRPV3,TRPV1,PDCD6,ASIC3,HSBP1,CD14,ATM,DNAJB4,YWHAE,SCN2B,TFEC,TRPV2,HSP90AB1,CPB2,DNAJB1,NOS1,FGF1,HMOX1,ATXN3,NF1,IL1A,DNAJA4,EIF2B3,AKT1,HSBP1L1,EIF2B1,SLU7,CHORDC1,ST8SIA1,HDAC2,PIRT,POLR2D
MIKKELSEN_MEF_HCP_WITH_H3_UNMETHYLATED	BIP	-0.000329702	0.000554759	0.552301	170		brain	TWAS	c2	0.552301	0.944087699	ZNF516,FGF22,COL9A3,LKAAEAR1,FAM178B,EPHA1,DPP6,HTR5A,SLC2A9,CAMKK2,SH3D19,CCDC110,MTNR1A,RBFOX1,CHAD,DHDH,MYH14,KLK10,SPAG16,FSCN2,NSD1,C3orf62,PLVAP,SLC2A5,FSTL5,TEX101,APOC1,EDN3,L1TD1,SAP25,GIGYF1,RNF17,WBP2NL,GNMT,TRPM1,SCG5,SLC15A3,GTF2A1L,NRSN1,C10orf67,SPESP1,RPH3A,BHLHA15,MSH4,KCNJ11,PCDHA2,PCDHA3,PCDHA4,PCDHA6,PCDHA9,PCDHA10,PCDHA11,PCDHA12,PCDHA13,PCDHAC1,PCDHB5,PCDHB7,PCDHB10,PCDHB14,PCDHB18P,ASPHD2,SOX15,CRYBB3,VWA1,HMGCLL1,C5orf47,FXYD2,VSIR,PRSS45P,RCVRN,CNGA4,RIIAD1,TMC8,NOS1,SOHLH2,SSTR2,DEUP1,CLVS2,RBM28,SCG3,BCL2L10,SYNPR,CRYGA,REC8,LTB4R,HSPB3,DDX4,CHST6,DROSHA,PIWIL1,PLCE1,SPEG,IL12RB2,FAR2,SLC26A8,PLAAT1,MAEL
MIR4252	BIP	-0.00212684	0.00357707	0.552128	79	0.434148	brain	TWAS	c3	0.552128	0.944087699	CDK6,WIPI2,AK2,PALLD,RAB3B,RAB5B,LGR5,UBQLN4,ICA1L,SAE1,DIXDC1,HFM1,TRANK1,WASF1,MFSD4B,ZFYVE16,MED13,MANEAL,AKIRIN1,FNDC3A,CRKL,MAP1B,GIMAP1,SCRN1,GARS1,SPRTN,EFNB3,LAMC1,ARL4A,OTOF,AK7,RYBP,SLC4A7,ADAM23,PGS1,SLC2A13,ERC2,PCYOX1,MEI4,SYNPR,PRKG1,TTC7B,ZNF99,TAOK1,EIF5A2,DYRK2,PDCD10,AKIRIN2,KLHL29,RHPN2,TULP4,JRKL,TBC1D5,DAAM1,WSB2,NAP1L4,HPSE2,KCNK10,ADAMTSL3
YAGI_AML_SURVIVAL	BIP	-0.00056048	0.000942915	0.552236	103	0.447724	brain	TWAS	c2	0.552236	0.944087699	GRIK5,ORC5,CLIP2,GTF2IRD2,PMS2P3,CDK6,CALCR,HADH,ECE2,TLL1,XPO1,SLC25A4,LEPR,HMGCS1,DRC3,ADAM17,PGD,PTP4A2,PRKAR1B,LBR,PMS2P1,PEX6,HOMER3,INPP5F,TKT,NUMB,NPC2,ENPP1,BCAT1,PHACTR4,HNF4A,PMS1,CRYZ,CD14,CA11,ATP6V0B,VPS11,BTAF1,TSPO,LUZP1,ATF6B,CEP68,PREPL,DMXL2,TYMP,ARSA,TUG1,NME1,TAF4B,MED21,GTF2F2,KIF2A,TBCE,LYST,TTC22,MIR22HG,PIK3R3,DENND5A,GNG12,GTF2H3,WSB2,PRLR,PDE4DIP
RYTGCNNRGNAAC_MIF1_01	BIP	-0.00056795	0.000955996	0.55245	83	0.295969	brain	TWAS	c3	0.55245	0.944227959	SALL2,GRIK5,MAP9,LINC00649,WDR17,MAPK10,HMGCS1,ADAMTS17,CEP164,PAK6,CYTH2,FUZ,MED25,AP1M1,RAC1,C6orf62,NAA60,CACNA2D3,ITGB8,RNF25,TTC12,SMC1B,RIBC2,ODAD3,PRKCSH,WARS2,SELENOF,HS2ST1,EFNB3,KIF17,CCDC24,DPAGT1,MDH1B,FASTKD2,LSM7,SPPL2B,DNAH7,BBS2,PIK3IP1,FHIP1B,GBF1,KCNK10,KCNRG,FILIP1,ELAPOR1,SIAE,SPA17,CEP83
RUAN_RESPONSE_TO_TNF_DN	BIP	-0.0023163	0.00389984	0.552546	60	0.205608	brain	TWAS	c2	0.552546	0.944296414	CFD,BCKDHA,ACADS,AK2,ACSL1,ESYT1,SORBS1,GPAM,AATK,FASN,DBI,HK2,ITGA6,CIB2,G0S2,PXMP2,ENTPD5,PLIN4,PEX11A,SELENBP1,TPP2,ACADM,MMUT,CEBPA,CEBPG,SLC2A4,CDKN2C,RNF11,NR1H3,ECH1,ARL4A,ACOX1,RGS2,NFS1,HSD17B4,REEP5,TST,PLA2G6,SCARB1
ALONSO_METASTASIS_DN	BIP	0.00374148	0.00630865	0.553133	15	0.367711	brain	TWAS	c2	0.553133	0.944528617	REST,OLIG2,ACKR2,LRRC2,CDH10,AKAP13,BCL2L10,LINC00906,WNT2,LFNG
BOYLAN_MULTIPLE_MYELOMA_C_D_DN	BIP	0.00039111	0.000660571	0.553798	232		brain	TWAS	c2	0.553798	0.944528617	SCART1,ST8SIA6,FRMPD2,HP,PRTN3,ELANE,LILRB3,LILRB4,SIRPB1,GPC1,FARP2,HLA-A,LTB,TRBC2,DNAJB14,RNF215,SELENOM,CPE,RUNX2,EAF2,CP,OLFM4,RASGRP3,ENTPD1,INPP4B,S100A9,S100A8,SEMA4A,RSPH1,PLSCR1,CTSW,TGFBI,PYGL,CFAP61,SEMA4F,ANXA2,LYZ,TBC1D8,IL18R1,PAFAH2,TNS3,UPP1,HSD11B1,IRF6,STAT4,HID1,EPCAM,ZNF467,GIMAP8,GIMAP4,TMEM176B,TMEM176A,MFSD4A,WIPI1,ITGA1,ENPP1,FPR1,F13A1,DSP,ALCAM,MGAM,APOL2,KDELR3,SLFN12L,AMY2A,SCAMP1,PLEK,PAWR,PTPN22,DCLRE1B,TSPAN2,IQGAP2,F2R,F2RL1,CERS4,MYO1F,RAB3D,CCND2,CD9,MDFIC,SLCO3A1,CLDN7,PLAAT3,CHST1,PON3,CORO2B,ADA,SLPI,CRYBA4,OSBPL3,PLIN3,RGS18,TIAM1,TRDC,LTB4R,GNAZ,TFEC,CTTN,LTF,IFITM3,ELOVL7,RTP4,TRIM5,GVINP1,TRGC1,SLCO4C1,ARFGAP3,CLEC4E,KLRD1,KLRK1,KLRC1,RMDN2,HOOK1,SPON1,RRAS2,SELENOP,CACNB3,FGL2,GRAMD1B,KHK,CDH2,VAV3,SLC25A24,CD177,RHOB,RHPN2,IFI16,EDEM1,GRAMD1C,ABI3BP,PRLR,LDHB,PRKCQ,IGF1R,TENT5C
GOBP_AXONEME_ASSEMBLY	BIP	-0.000551022	0.000929372	0.55325	120	0.498336	brain	TWAS	c5	0.55325	0.944528617	CFAP46,HYDIN,TPGS1,DNAAF3,CFAP74,CC2D2A,NEURL1,CFAP43,CFAP58,LRGUK,SPAG16,DNAI4,RSPH1,RSPH4A,DNAAF5,GAS8,CFAP69,DNAH1,CFAP100,DNAL1,ODAD2,CLUAP1,MEIG1,TTLL3,DNAAF10,JHY,TTC12,DNAAF1,CPLANE2,ODAD4,CFAP97D1,DNAH2,IQCG,ODAD1,DRC1,TTC26,DAW1,CCDC40,CEP131,PIERCE2,DNAAF4,TTLL1,DNAH17,BBS2,DRC7,DNAH7,CCDC65,DNAI3,RSPH6A,CFAP206,ARMC2,DNAH5,CFAP44,SPEF1,SPEF2,DNAAF2,FSIP2
GOBP_CHROMATIN_REMODELING	BIP	-0.000396194	0.000668241	0.553254	182		brain	TWAS	c5	0.553254	0.944528617	ERCC6,NFRKB,TADA2A,TFPT,MYSM1,BRD2,GATAD1,ACTB,LIN54,HMGB2,CTBP1,SETD7,FAM47E,MTHFR,SMARCA5,TADA2B,PRDM16,HLTF,H3-3A,CENPW,KAT2B,H1-9P,INO80E,BCL7C,RNF8,MIER1,NAP1L5,JARID2,ITGB3BP,CHD9,TSPYL4,ASF1A,TTI1,ACTR5,INO80B,SMARCAL1,RERE,YEATS4,ESR1,BAZ2B,EP300,UBR2,SATB1,GATAD2A,RESF1,DNAJC9,PPHLN1,TTF2,BICRA,GRWD1,SPHK2,RUVBL2,PIH1D1,RAD54L2,PBRM1,ACTR8,BAZ1A,KDM5B,H4C2,H3C3,H1-2,H4C3,H2BC4,H2BC5,H4C4,H3C6,H1-3,H2BC10,H4C8,BPTF,CHD6,SMARCD3,NAA60,MBD3,DOT1L,YY1,SIRT6,CHAF1A,KDM4B,MYBBP1A,L3MBTL1,PAK1,RSF1,SMARCB1,NAP1L1,RIF1,RB1,SETDB2,KDM5A,SMARCD2,SMARCA4,ZNFX1,SNAI1,SETSIP,DR1,MTA2,AXIN1,BCL7A,CHD5,SMARCE1,EZH1,HDAC5,KDM6B,CHD3,DPF1,SIRT2,HP1BP3,DMAP1,MPHOSPH8,WBP2,MCM3AP,UCHL5,ZBTB1,ZNF304,CENPV,ZNHIT1,BTAF1,HELLS,INO80D,ZDBF2,CTR9,INO80C,PADI2,PADI4,KAT6B,KDM1A,TASOR,SMYD3,TSPYL6,SART3,NDN,PCID2,SF3B1,RRP8,SS18,ZNF445,NPM3,TSPY26P,H1-0,GATAD2B,CFDP1,RAD54L,SIRT1,TET1,ATF7IP2,RUVBL1,BRD9,HDAC2,KCNQ1OT1,NAP1L4,SCMH1,CHD1L,SMCHD1,NUDT5,BRD7
GOBP_COTRANSLATIONAL_PROTEIN_TARGETING_TO_MEMBRANE	BIP	-0.00334491	0.00564027	0.553154	26	0.236234	brain	TWAS	c5	0.553154	0.944528617	SIL1,SRP72,SRPRA,TRAM2,ARL6IP1,SSR3,SRP14,SSR1,SEC63,SRP68,SRP19,SNAP25-AS1,BHLHE40-AS1,SEC61A1,SRPRB,SEC61A2
GOBP_NEGATIVE_REGULATION_OF_ACTIN_FILAMENT_POLYMERIZATION	BIP	-0.00224401	0.00379128	0.553926	62	0.416136	brain	TWAS	c5	0.553926	0.944528617	WASHC2C,CRACD,SLIT2,KANK4,CARMIL1,LMOD2,BBS4,PRKCD,AVIL,ADD3,SPTBN1,SPTBN5,HIP1R,CAPZB,LMOD3,MKKS,SPTB,CAPG,CAPZA2,FHOD3,SPTBN4,LMOD1,SCIN,KANK3,TMOD2,TMOD3,VILL,CAPZA1,SSH2,TRIOBP,PFN4,SVIL,MYADM,SSH3,ADD2
GOBP_SOMATIC_DIVERSIFICATION_OF_IMMUNE_RECEPTORS	BIP	-0.000567041	0.000955837	0.55302	68	0.0244257	brain	TWAS	c5	0.55302	0.944528617	UNG,EXOSC6,PMS2P5,PMS2P6,PMS2,HMGB2,SANBR,RNF8,SLC15A4,KMT5C,PMS2P1,RNF168,PARP3,MSH2,MSH6,CD40,TCF3,STAT6,MSH3,YY1,EXO1,DCLRE1C,RIF1,ATM,SHLD3,TNFSF13,LIG1,MCM3AP,SAMHD1,CTNNBL1,SHLD2,CCR6,LIG4,SHLD1,IL27RA,HSPD1,POLL,ERCC1,ATAD5,ADAR,NDFIP1,SWAP70,LIG3,TNFSF4
GOCC_FLEMMING_BODY	BIP	0.00322956	0.00544415	0.553036	28	0.0287661	brain	TWAS	c5	0.553036	0.944528617	VPS4A,IST1,EXOC1,EXOC4,NUP62,PDCD6IP,ANKRD45,KIF14,ZFYVE19,EXOC7,DCDC1,EXOC2,RAN,CAPG,VPS4B,CCDC66,MICAL3,USP3,EXOC6,IL16
GSE11961_MARGINAL_ZONE_BCELL_VS_MEMORY_BCELL_DAY40_UP	BIP	-0.000529515	0.000893843	0.553581	191	0.068102	brain	TWAS	c7	0.553581	0.944528617	ZNF23,PLXDC1,STARD3,PNMT,TSEN34,GPR35,BOK,ITPRIPL1,INPP4A,GNB4,WNT8A,GABBR1,NCF1,SSC4D,CDS1,FAM184B,GOT2,NAAA,AHRR,LIPA,WDFY4,TRIM7,RNF217,RDH5,CC2D2B,AVPI1,SH3PXD2B,JARID2,SLC15A4,EXOC6B,CDC42BPG,C11orf68,CALHM6,ZUP1,NCKIPSD,TSPOAP1,WDSUB1,IFIH1,SLC12A9,CLDN15,VPS9D1,KIFAP3,C3orf70,MAN2C1,TMEM132A,MYO9A,STIMATE,ZNF467,NUAK2,TMEM51,CYB5A,NPC2,MTMR10,ST3GAL5,TAX1BP3,C1orf198,IFT140,HAGH,ROGDI,SEC14L5,PIGF,P2RX6,ZNF839,CDC42BPB,CKB,RASA4,TEP1,CCDC90B,PGAP6,LMO2,GCOM1,SLC66A1,ECE1,SIPA1L3,KCNK6,PAK4,SHROOM1,CCDC24,COL6A2,FCGR3A,VWA1,WDR81,DDX17,SCN2B,SLC29A3,FER1L4,ST6GAL1,TDGF1,IFITM2,ADCK1,LRCH1,RPS6KA2,TSPAN17,DBN1,NAGA,PPFIBP2,KCTD16,ALS2,FZD7,GARIN1B,PDP2,TPPP3,APH1B,CHST15,REEP3,SCN3B,PLEKHM3,LPAR3,DDX4,UBC,STXBP3,ELAPOR2,RAB39A,UBE2L6,OGFRL1,RASSF3,PLD4,CMTM6,NOSTRIN,KBTBD12,ABCA13,GNG12,CD2AP,NUDT17,PRKAB2,ATMIN,SERPINB2
GSE12198_NK_VS_NK_ACT_EXPANSION_SYSTEM_DERIVED_NK_CELL_DN	BIP	-0.000395972	0.000667812	0.553222	187		brain	TWAS	c7	0.553222	0.944528617	ADAM8,C15orf40,GLOD4,BSG,LAIR1,PAICS,IGFBP7,ETFDH,PDLIM5,CCDC117,NIPSNAP1,NAAA,ANAPC4,MTHFR,PUS10,UBE2K,TMEM33,PIGP,CBR4,ACTR1A,SIAE,DCPS,SLC22A1,ABCG1,CSTB,CFAP410,ARHGAP12,EHBP1L1,PGM1,RALB,EXTL2,CARMIL1,H2BC5,B4GALT4,CNIH3,PYCR2,TCF25,HKDC1,MICU1,NUDT13,PPP3CB,TRIM69,TMEM109,HNRNPUL2,HIBCH,CASKIN2,PEX7,RAN,CHFR,PSEN1,PTGR2,EIF2B2,EFCAB2,SCCPDH,SERINC3,SNX21,MRPS23,NQO2,CNIH1,PELI2,SOWAHC,SPTBN1,RCBTB1,SLC44A2,CENPQ,HARS1,RNF14,GNPDA1,XRCC2,RPUSD1,HDLBP,RECQL,STX2,CDKN2C,SLC66A1,KDELR1,RPA3,SUCLG2,ADAM10,ABHD4,CENPV,PNPLA2,H19,SREBF2,LUZP1,MMD,TGFA,ANKRD44,KLC1,SERPINI1,LFNG,METTL8,MYO6,LMBR1,CENPO,TSPAN2,ULK2,IDH2,INHA,CST3,CAMK4,PTGER4,CDC42SE1,ARHGAP18,NUDT5
GSE15330_HSC_VS_GRANULOCYTE_MONOCYTE_PROGENITOR_UP	BIP	-0.00039638	0.000669426	0.553771	159		brain	TWAS	c7	0.553771	0.944528617	MEG3,KANSL1,HLA-C,PRRC2A,EVC,H2AJ,SPPL3,C12orf43,TPRG1L,TRIM8,ZFP2,JAK1,CHRNB2,GPATCH4,CCDC137,FAM120B,SLC29A2,C3orf62,RNF123,ZFAND2A,TFG,RRN3,BLOC1S3,VPS16,TCF12,FBXO28,EPHX1,RASGRP1,SRP14,MGA,MEA1,GPHN,ISYNA1,IRF3,PDCD7,GPRC5C,SRP68,SPHK1,MRPL21,IKBKE,C7orf25,RPP14,PDIA6,C6orf62,ZMPSTE24,NFYC,SF3A2,ATG5,ZKSCAN3,GRAMD1A,MECR,PHLDA1,CCT8,ARAP1,ANKS1A,RAB40C,UBE2I,SF3B3,MED31,PPP1R14B,LDAH,SLCO1A2,TFIP11,CAPZB,ECE1,DNMBP,ARL1,PPIF,DMAP1,RGS2,SKIL,PDE1B,JAG1,NCOR1,PUS7,FYCO1,AP5M1,DPH6,C2orf42,TUBGCP5,CYB5RL,NSUN2,CAD,NUFIP1,UBC,MFSD1,LCP2,DGCR2,SP5,USP47,RALGPS2,SEPHS1,MTARC2,WDR36,MRPS21,NDUFAF4,RNF6,CCSER2
GSE21380_NON_TFH_VS_GERMINAL_CENTER_TFH_CD4_TCELL_UP	BIP	-0.000288074	0.000485851	0.553231	181		brain	TWAS	c7	0.553231	0.944528617	FUOM,TMC4,TNNI3,CLCN2,PLXNA2,EVC2,LDHC,PACRG,GAS2L1,CC2D2A,SH3D19,VSX1,RBMS2,EHD3,LTBP1,HSD3B7,TM7SF2,FKBP9,RALB,ZNF266,RHOJ,GMPPB,ZNF239,HAUS8,CRIM1,TMEM184A,ADPRH,PLA1A,PAK6,SCRN2,STRA6,TEAD2,CPT1C,FUZ,IL17RC,CRELD1,NFATC2IP,PMM2,TEKT5,WASF1,SERPINB6,EYA3,GSTT1,ARPIN,RSU1,HNMT,SERPIND1,UBE2L3,TTC23,TMEM163,CYB561,ICAM2,DZIP1,AK5,SPTSSB,PRCP,RAB30,ANKRD42,PLAAT5,CAVIN1,LAMC2,BDH1,ACOT12,MPHOSPH8,KLHDC9,AK7,F2,SULT4A1,KLF12,ADORA2B,MPRIP,ALKBH5,TBCB,USP14,SCT,TH,SCRN1,ADAM23,HPCAL4,PHLDA3,CNTN3,CCDC153,PSRC1,GSTM1,LRRC3B,GPR75,RASD2,ACTN1,CCDC136,SPATS2,CAVIN3,DENND2B,ICA1,ECHDC2,GFOD2,TMEM158,PLEK2,LPAR3,KHK,TMEM231,ESS2,PRSS54,NRIP3,POLR1D,IFT43,TSLP,SPA17
GSE36888_STAT5_AB_KNOCKIN_VS_WT_TCELL_IL2_TREATED_2H_DN	BIP	-0.000394154	0.00066559	0.553726	204		brain	TWAS	c7	0.553726	0.944528617	ST14,CRISPLD2,C16orf74,IL17RA,CANX,HMGB2,MRFAP1,AFAP1,STK32B,AGTRAP,CC2D2A,FAM200B,RUNX2,PLA2G7,FLJ20021,VNN2,CNPY2,EFHC1,DDRGK1,PRNP,BLVRB,ATPAF2,TOP3A,UIMC1,VAPA,CLIC4,CDKL1,PAAF1,LAMB2,GPX1,EXT2,LYZ,NME8,SIRPA,ANO10,HOMER3,F5,SELL,MARVELD1,HEXA,SPG21,TEX2,SPTSSA,CYB5R1,ZNF467,ZNF775,SMARCD3,HFE,OLA1,TMEM38A,EFCAB2,EMB,PARP8,PELO,TSHZ3,F11R,LATS2,MPP7,ABCC12,SCPEP1,MPO,PLCB1,JAG1,C12orf76,ALDH2,PTAFR,SEMA3C,FBN2,ALOX5AP,HNRNPLL,HBEGF,KPTN,A1BG,TRIM59,TMEM170B,CUTA,ACAP1,PLXDC2,CLEC5A,DUSP3,CES1,EIF4G3,SLC17A5,TRIOBP,SYNGR1,COLEC12,LINC00205,ASB13,ANO5,KLHL23,F13A1,TRIM3,CTDSPL,DYNC2H1,ETHE1,LTB4R,CCNYL1,RNASE4,SCARB1,NAIP,SLC43A1,CLMN,TP53I3,CTSH,PTPRN2,CARS2,MICAL2,STARD7,STX3,C1orf115,HLX,UXS1,CELSR2,PSRC1,CMTM3,FAR2,PLD1,ACTN1,FMO5
GSE369_IFNG_KO_VS_WT_LIVER_UP	BIP	-0.000396631	0.000669253	0.553417	185		brain	TWAS	c7	0.553417	0.944528617	LASP1,BCKDHA,IRGQ,PCMTD2,KLHL24,ST3GAL6,CENPE,CCNG2,TEC,ELMOD2,TRIB2,CNOT6,CDKN2C,TUT4,JAK1,TTC14,KBTBD2,ANLN,RMND5B,FBXL12,ACP5,CD82,STX16,PANK4,EPHX1,PARP4,UBR2,DENND5B,RESF1,COLCA1,PDIK1L,PHACTR4,SNX33,TTBK2,OAZ2,PIF1,FAM20B,HIBADH,SHCBP1,SIPA1L2,COA6,DCLRE1C,BCR,KATNAL1,GANC,MINDY1,SPTBN1,PTPN22,SUPT20H,RNF145,NCAPD2,SPSB2,ZKSCAN3,NUMA1,ACAP1,CHRNB1,PLEKHG5,EZH1,CASS4,ARL4A,USP33,GSKIP,PDE1B,MINDY2,RNF111,TRAPPC2B,BCL2L2,GMFG,ZNF22,SIGIRR,TMEM80,RNASET2,HEYL,DESI1,NLRX1,PDE3B,NUAK1,TUG1,GIT2,ITGA9,ASAH2,ZCCHC2,SS18,RPS6KA5,PPP1R13B,FAM76B,CCDC82,SSH2,CERS5,SLAIN1,PRSS23,SRR,CEP89,FAHD2A,DNAJC21,STK38L,UBE2J1,NFATC1,SLC66A2,LITAF,ZC3H7A,SPC25,RAB43,ZNF518A,FRAT2,FES,TFDP2,SGSH,GSE1
GSE37533_PPARG1_FOXP3_VS_FOXP3_TRANSDUCED_CD4_TCELL_UP	BIP	-0.000328187	0.000554535	0.553969	178		brain	TWAS	c7	0.553969	0.944528617	ECHS1,CUBN,PCGF2,NSFL1C,THNSL2,ZMAT3,SQSTM1,PAPSS1,PLA2G12A,PGM2,CPOX,ATP5PO,NSG1,SLC18B1,SH3RF1,CNNM2,FAS,TIRAP,ALG14,GLMP,IFRD1,EFEMP2,DRC3,RALB,INHBB,FAM162B,NME6,CRIM1,TLE2,MRPL54,TCF12,SS18L2,PNPO,PRICKLE1,COX5A,MAN1A2,GNL3,SNX22,TRIP4,EIF2D,SLC49A4,SEC22A,DACT1,DHRS7,HSPA13,ACER3,NDUFC2,TENM4,MXI1,TEX30,ALG5,CRYZ,TTC23,CYFIP2,TMEM223,MFSD11,SEPTIN9,SRSF9,CLIP1,PSPH,SLC25A34,PADI4,CRYBB1,YIF1B,FBXO17,CHRND,EFHD1,DNA2,AIFM2,MLKL,ECT2,SKIL,DNAJC4,DAD1,RSPH14,UBN1,ITGB2,GOLIM4,RNASET2,BIK,SHISA4,COQ3,HERPUD1,PLCD1,LRP8,PSKH1,XRCC3,SRP19,GALC,E2F7,DUSP19,SERF1A,MAP3K20,SRR,RHOB,RXYLT1,TMEM41B,MAT1A,ABRACL,EPRS1,TXNL1,WDR7,PRCP,COPB2,MCRIP2,EME2,FDX1,SVIP
GSE40443_INDUCED_VS_TOTAL_TREG_UP	BIP	-0.000541799	0.000914287	0.553455	156	0.179805	brain	TWAS	c7	0.553455	0.944528617	HACD1,NSFL1C,HLA-DMB,BUD23,CDK6,PI4K2B,TBC1D19,SH3BP2,KLHL25,AS3MT,RBMS2,RALBP1,PDXK,HIVEP3,PTPRF,JARID2,PLOD2,PLD6,LLGL1,B9D1,LZIC,NMNAT1,PHC1,SLC27A1,PPP6R1,FIZ1,GSK3B,RPL7L1,MEA1,CUL7,ZNHIT6,HS2ST1,LMO4,PTOV1,CHDH,NABP1,LHFPL6,KDM5B,ZNF212,ZNF467,F13A1,BLOC1S5,ZNF410,AFDN,SLC12A5,MAP2K2,ITGA8,MPHOSPH6,USP22,BCR,ALDH7A1,RAP1A,GTDC1,SLC25A38,CRYZ,MRPS27,TACC2,BUB3,WDFY2,SMIM13,PLXDC2,IQCG,GPD2,EIF2B3,SYTL2,PRMT2,SHF,TIAM1,KCNMB4,CAND2,CSNK1E,ATF4,SAMHD1,ZNF22,ZBED5,PDCD5,FMNL3,RAB8B,PAFAH1B3,IRGQ,UNC119,TRAF4,GALC,SLC35A1,LXN,PIK3R3,SLC16A10,PLXND1,MCCC1,GREB1,CAMK4,SLC25A17,LDHB,GK5,CHST2,CHL1,SLC37A2,TMEM218,TOX2,TMCC3,IMP4
GSE6259_FLT3L_INDUCED_33D1_POS_DC_VS_CD8_TCELL_DN	BIP	0.00127027	0.00214038	0.552862	146	0.242019	brain	TWAS	c7	0.552862	0.944528617	AXL,ADGRL3,MDH2,PILRA,EIF2AK1,ART3,MTERF2,RUNX2,PLA2G7,HCLS1,GYG1,TCTN3,ITGAX,PFKP,GM2A,ATOX1,LSM5,TGFBI,SLC44A2,ACP5,PYGL,IHO1,HAUS8,TOMM70,NCLN,PIP5K1C,YJU2,APOC2,KLHL1,PMEPA1,CTSZ,PEX10,AP1S1,PDCL3,TBC1D8,SYNE1,TKT,BTBD16,NMT1,GDE1,SLC25A38,RPL14,ITGA9,SSR1,ALCAM,ITGA8,OLFML3,DPP4,ITM2C,CD9,TSPAN33,FBXO42,PSMC3,MMP2,ABR,RPA1,HIC1,SPATA5L1,CARD11,OSBPL3,TDGF1,PRSS45P,RAB27A,CEP43,AMPH,NOP16,ODAD4,KYNU,CCDC113,DMXL2,ALDOC,HTATIP2,GTF2F2,GTF2H2,MICAL1,DTX4,DNA2,MORC1,HEBP1,C1orf54,GZF1,TNNI2,MAB21L3,CTPS1,PRMT6,GAB2
MIR1236_3P	BIP	-0.00142947	0.00241505	0.553916	127	0.179284	brain	TWAS	c3	0.553916	0.944528617	VPS53,WDR81,ZNF516,MYSM1,TCAF1,ZNF721,MAEA,IFNAR2,PACRG,CNOT6L,GRSF1,S100PBP,CSMD2,TMEM263,CYP4V2,BTRC,ARL3,LTBP1,CCSER1,INPP4B,CCDC178,KLHL5,ACAN,GALNT6,SP1,GALNT1,CASC3,SART1,TOM1L2,NSD1,MIB1,TACR1,RABEP1,ABI2,INO80D,SEC22C,ZDHHC3,F5,TBC1D7,ZNF106,PLEKHO2,DENND4A,FAM20B,PTPRT,RHOBTB3,POLR3A,MAP10,FBXL2,CDADC1,UTP15,ZBED10P,COL11A2,TMEM209,PPP1R9A,BEND6,ZNF543,SLC37A3,CNOT2,SOGA1,KIRREL2,UBR7,TMEM161B,SERTAD2,CTSC,BCL2L13,CPD,PNP,ELAPOR2,HTR4,ABLIM3,PIK3C3,MYO6,TXLNB,IFT122,NCKAP5,C1orf115,MRPS35,WDR3,PDE1C,CDH20,AMIGO1,NR2F1,USP48,ACTN1,FMO5,CHL1,PCSK2,SLC26A11,ENDOV
MIR410_3P	BIP	-0.000391995	0.000661454	0.553431	218		brain	TWAS	c3	0.553431	0.944528617	TAS2R14,ETV6,WNT3,ZNF273,REST,SLC7A11,MANBA,PLXNA2,GLRA3,CNOT6L,OR2L13,RUFY3,MOB1B,ELMOD2,FAM200B,FHIP1A,TEC,LNPK,ITPKB,SLK,CFAP97,ABHD18,PCDH8,KIAA0825,GLRB,VPS13C,KIRREL1,CCSER1,NDNF,FGF2,TMED4,SP1,RAPGEF6,GIGYF2,ATG16L1,DGKE,TEX14,RERE,PPP6R1,GSK3B,BAZ2B,MKLN1,FBXL17,GUCA1B,CSNK1G3,FGF12,TMEM170B,HIVEP1,PPP3CB,CCNDBP1,PBRM1,GLS,MCFD2,G2E3,SP3,ACADSB,NUMB,DNAL1,CDK19,MOXD1,RPS24,SEC23A,CHML,ERO1A,FBXO34,MED13,MYH9,ZNF585A,COBLL1,SLC38A11,PCNX1,CPNE8,MAGI3,NHLH2,NAMPT,ZNF548,GPR180,UGGT2,ZNF274,IL12A,CACNB4,PRPF40A,POGLUT3,PRDM11,ERBIN,PGM2L1,CGNL1,DISC1,CLCA2,LPCAT2,IRAK1BP1,ANKRD29,GDF9,TPTE2,OSBPL3,CBX3,KDM7A,TIAM1,SLC35G2,RGMB,MANEA,BMPR1A,TMEM161B,VEPH1,TMEM108,ZBTB41,ARMC8,B3GLCT,STARD13,PSME4,RTN4,GFPT1,TMEM106B,BMPR2,TENT5A,PRKAA1,RIMOC1,SPDYE6,ARMC10,RAB38,CNTN4,CCDC82,TENT4A,ZNF492,ARID5B,WNT5B,ATAD5,ATN1,HTATIP2,GPATCH2L,LRRC7,SRSF11,ATP8B2,TBX5,OCLN,ARHGAP29,TTYH3,NDFIP2,STXBP5,USP15,AVPR1A,GAD1,DUSP2,PLPP3,PPFIBP1,PRRX1,EXOC6,NR3C1,RUFY2,HACE1,TMTC1,ROCK2,FCHO2,PDZD2,GOLPH3,CADM2,RAB30,MMS22L,ADCYAP1,TSHZ2,RNF6
MIR4709_5P	BIP	-0.000556167	0.000939539	0.553879	82	0.262479	brain	TWAS	c3	0.553879	0.944528617	AP1G1,AASDH,PLXNA2,PACRG,DCAF4L1,NIPAL1,SPRY1,ECHDC1,PACRGL,JARID2,EPN2,SEPTIN7,CARF,AFF3,MAP4K4,IMMT,AKAP1,MGAT4A,TUBB2A,TUBB2B,CLASP2,NMT2,CUL3,WNK1,SMC1B,ZNF805,ZNF606,PJA2,NFYA,SEPTIN2,SP3,ARL1,ARHGAP42,SNAP91,SLC37A3,ANKS1B,SEPHS1,COBL,ACYP2,ARPP19,CAPZA1,ZNF404,ZNF124,POLR1B,FEM1C,GORAB,NR3C1,ONECUT2,NARS2
MIR4774_3P	BIP	-0.000660906	0.00096491	0.493381	67	0.00891742	brain	TWAS	c3	0.553277742	0.944528617	SLC39A12,FRMPD2,NCOA4,TPD52L2,TENM3,ADAMTS3,CLK4,VPS13C,NMBR,TSC22D2,ABCA5,UACA,RPS6KB1,ALKBH3,UBE2Q2,COCH,SMAP2,PNN,CHML,GLIPR1L2,FBXO48,DNAJB4,HINT1,SOWAHA,KDM7A,TFB1M,AMFR,ANGPTL5,MARK3,DPYSL5,FARP1,SEMA3A,RPA1,SAYSD1,USP31,KLHDC1,GOLPH3L,SERPINB2,TSHZ2
MODY_HIPPOCAMPUS_NEONATAL	BIP	-0.0040949	0.00691432	0.553693	24	0.790307	brain	TWAS	c2	0.553693	0.944528617	NRP1,FASN,CCT7,FN1,TUBB2B,USP22,CCT8,TBCA,TARS1,TUBA3D,TUBB,VARS1,FABP7,TUBA1A,CDH2,CCT5,CHL1
WP_RENINANGIOTENSINALDOSTERONE_SYSTEM_RAAS	BIP	-0.00323391	0.00546371	0.553925	24	0.252445	brain	TWAS	c2	0.553925	0.944528617	CYP21A2,ATF6B,CAMK2D,CALML6,CAMK2B,CYP11A1,CAMK1G,CREB5,ITPR2,CAMK1,AGT,ACE,CALML4,ATF4,CALM1,CREB1,CREB3L4,AGTR1,CAMK4,CREB3L2
GOBP_ACTIN_NUCLEATION	BIP	-0.000574642	0.000971172	0.554052	61	0.03135	brain	TWAS	c5	0.554052	0.944574713	WASHC2C,WASHC2A,WHAMM,WASHC4,ARFIP1,CARMIL1,ABI2,LMOD2,WASL,SPIRE2,FMN1,WASF2,BRK1,WASF1,ARPIN,ARPC2,GMFB,WASH3P,HIP1R,WASHC3,ARPC5,CTNNA2,LMOD3,GMFG,LMOD1,ACTR2,CYFIP1,WHAMMP3,SCIN,CARMIL3,DNAI3,PICK1,TRIM27,CORO1B,WASF3
GSE17721_CTRL_VS_GARDIQUIMOD_24H_BMDC_UP	BIP	-0.000392889	0.000664786	0.55452	191		brain	TWAS	c7	0.55452	0.945181636	FUOM,WASHC2A,MVK,ARHGAP45,MKNK2,CEACAM21,PNRC1,CYP51A1,LAMTOR3,HPGDS,MANBA,SMIM11,CCNI,P2RX4,MRPL36,INSR,PNPLA6,STXBP2,SH3RF1,ZNF689,SLC44A3,C6orf89,P2RY12,RALBP1,ADAM15,CBS,JARID2,DTNBP1,HMGCS1,EEPD1,LDLRAP1,RPS3,TGM2,CYP4F3,HAUS8,YEATS4,PARVG,PTPRA,MAU2,COMMD4,SNAP23,ADARB2,CHDH,TPRA1,ABTB1,RAC1,RASSF5,ANKRD10,TMEM186,CARHSP1,CIITA,SLC25A39,GRN,ENPP1,C6orf62,CTSA,NQO2,TAX1BP3,B3GNTL1,RDM1,SCAMP1,HOMER1,PGP,LZTR1,CRYZ,EVI5,SPSB2,TMEM14C,CAPN15,ACAT1,STARD4,PEPD,TRPT1,KCNK4,LTBP3,ERBIN,CDC20,PALD1,CD300C,UBALD2,IFT46,CEP250,ERGIC3,FIS1,SIRT3,MRPL23,SYT9,EIF3F,N4BP2L1,ASPRV1,MCEE,NDUFA10,MAPK11,VRK1,DGLUCY,ATRAID,TPK1,TFB2M,GALC,DHCR24,CD164,MRPL42,RAD1,ANKH,GNPDA1,MYOF,PDLIM1,HEBP1,TMEM242,IQGAP1,BPGM,IL6ST,TF
LINSLEY_MIR16_TARGETS	BIP	-0.000536824	0.000908235	0.554478	160	0.0409226	brain	TWAS	c2	0.554478	0.945181636	NOB1,PHLPP2,PLEKHM1,MICB,HSPA1B,LIMK1,CDK6,LMO7,MED28,MFN2,TPRG1L,RAB3B,GNPDA2,ANAPC13,THUMPD1,SRPRA,CASP7,TRUB1,DAZAP2,SPRYD3,AP5S1,CDS2,SLC15A4,SFXN5,RAB11FIP5,PACS1,RCE1,TVP23B,ANLN,ATG16L1,CHD9,AKTIP,M6PR,CDC25A,NCKIPSD,EXT2,ANKFY1,SPAG7,ABI2,ITPRIPL2,SERPINE1,EIF2S1,ELL,KLHL26,TMEM109,SDHAF2,SLC16A9,RAB11FIP2,CACUL1,H2AX,NLRX1,TBCEL,MGLL,AREL1,MKNK2,PEX12,BCR,OSCP1,MACF1,ASNSD1,FASTK,ANKS1A,ATL3,NKIRAS1,HIF1AN,BTRC,TNFSF12,ZNFX1,NCEH1,TIAM1,CARD10,CBX6,MIEF1,CCDC68,FYCO1,MAP4,RGMA,RNH1,SLC25A22,BIK,GFPT1,RAB22A,GNB5,PIP4K2A,ZCCHC2,MAPRE3,CLIP4,DCP2,KIF3B,E2F1,UBE2Q1,E2F7,NUP35,F3,ELK3,TMEM9B,WEE1,COX10,VPS33B,ATG9A,UXS1,POLR3G,SIRPA,MAP3K2,NAPEPLD
GOBP_REGULATION_OF_LYMPHOCYTE_MEDIATED_IMMUNITY	BIP	-0.000328963	0.000556945	0.554751	132		brain	TWAS	c5	0.554751	0.945345215	CLEC12B,KLRD1,KLRK1,KLRC4,KLRC3,KLRC2,KLRC1,EXOSC6,AP1G1,LILRB1,LILRB4,KMT5C,HLA-F,HLA-G,HLA-H,HLA-A,HLA-E,HLA-B,MICA,LTA,AGER,HLA-DRA,HLA-DRB1,TAP2,ZP3,AZGP1,P2RX7,FCGR2B,SH2D1B,CLEC4G,SLC15A4,IL12RB1,PVR,NECTIN2,PPP3CB,TRPM4,PARP3,MSH2,HFE,MALT1,CD55,CR2,CR1,CD46,STX7,CD40,IL23A,STAT6,SERPINB9,GFER,RIF1,MAP3K7,IL12A,TREM2,SHLD3,MR1,TNFSF13,SUSD4,CRK,DUSP22,ZBTB1,FADD,SHLD2,SHLD1,IL27RA,RAET1E,RAET1G,HSPD1,HPX,LGALS9,ATAD5,FBXO38,TRAF6,NDFIP1,IL1R1,IL18R1,CD81,FCGR1A,TNFSF4
GOMF_SH2_DOMAIN_BINDING	BIP	0.00305205	0.00516676	0.554715	36	0.213287	brain	TWAS	c5	0.554715	0.945345215	LILRB1,RUFY1,SQSTM1,AFAP1,BLNK,SH3PXD2B,GHR,NUP62,SIGLEC10,SHCBP1,INPPL1,CRK,SH2B2,CTR9,SKAP1,KHDRBS2
REACTOME_RHO_GTPASES_ACTIVATE_NADPH_OXIDASES	BIP	0.0045126	0.00764063	0.554784	18	0.165007	brain	TWAS	c2	0.554784	0.945345215	PRKCB,MAPK3,PIN1,PRKCA,PRKCD,RAC1,PIK3R4,S100A9,S100A8,MAPK11,PIK3C3,CYBA
ZNF697_TARGET_GENES	BIP	-0.000560276	0.000949275	0.555046	71	0.270463	brain	TWAS	c3	0.555046	0.945696183	CEACAM21,COL25A1,ZEB2P1,LIPA,KAT8,PLA2G4C,TULP2,MTFMT,SLC6A1,CNDP2,GALNTL5,NFYC,TRPV1,SLFN12,SOX9-AS1,VPS39,TTC1,QSER1,CASD1,CTNNA2,LINC02634,GLG1,MTO1,UTP4,LINC01485,CENPV,SDHAF1,PMM1,LUZP1,AP1S3,RPL32P27,CCDC65,GIT2,MED21,ATP9B,FES,CCDC40
GSE18281_MEDULLARY_THYMOCYTE_VS_WHOLE_MEDULLA_THYMUS_DN	BIP	0.0012243	0.0020747	0.555117	155	0.722211	brain	TWAS	c7	0.555117	0.945721684	ZNF813,LILRB2,ZNF784,NRSN2,RBCK1,SIRPB2,NOP56,PLGLB2,SRP72,GAR1,HERC6,GRSF1,MOB1B,FBXO6,NADK,RUNX2,C10orf95-AS1,ACTR1A,CNOT6,DNAI4,ROPN1B,ADAR,DAP3,GPATCH4,PPIH,DDX60L,PTK7,ZNF627,CLEC2D,CMSS1,SLC35E3,PRR5,EXOSC10,CHADL,SREBF2,FARSB,OR7A5,PGAM1,SNX6,PPP2R3C,SC5D,DCLK3,CNDP2,PSMA2,CAST,CMC1,PARP14,VPS35L,DDIT3,GMFB,ARSB,SLC40A1,SLC4A9,EHD4,ZNF134,STOML1,SF3B3,SMARCE1,DHX58,APOBEC4,ARL4A,PPA1,ZNFX1,ZFAS1,ADGRF3,BOD1,ZNF22,IFITM2,ELOVL7,RTP4,ATAD1,NET1,ERLEC1,MCHR2,RARS1,UTP20,NOP58,MRPS31,CALU,HSPD1,NRBF2,CHMP4A,COPS2,C20orf203,RANBP17,COA6,IFI16,PIK3CG,METTL8,KCNIP3,NEURL3,RAD1,DNAJC21,AGPS,DENND2C,MYOF,NDUFA9,PTTG1,SMAD2,RBM8A,IMP4
GOBP_REGULATION_OF_TRANSPORTER_ACTIVITY	BIP	-0.000538535	0.000913052	0.555312	198	0.0470828	brain	TWAS	c5	0.555312	0.945958411	CACNB2,RASGRF1,STAC2,CRHR1,HCN2,JSRP1,FKBP1A,NTSR1,OPRL1,GPR35,TCAF2,TCAF1,KCTD7,ACTB,ANK2,CAMK2D,KLHL24,PKD2,CHP2,SLC5A11,NPPA,LRRC38,HPCA,STIM2,YWHAH,KCNIP2,GSTO1,NOS1AP,SNCA,HCN3,PRNP,HAP1,ATP1B1,FXYD4,MINK1,COX17,KCNAB1,NEDD4,KCNE4,CACNG5,FGF12,PPP3CB,EHD3,STIMATE,PRKCD,ALG10B,SLC9A3R1,PM20D1,GAL,GLRX,CASQ1,NETO2,RIPK1,PTAFR,JPH2,KCNS1,SCN1B,FXYD3,FXYD5,PLCG2,HOMER1,RASGRF2,PPP3R1,DRD2,ABCC8,WNK1,STK39,CHP1,CACNB4,WWP2,CACNA2D1,TREM2,DLG4,FGF11,ATP1B2,VAMP2,P2RY6,KCNE3,NIPSNAP2,RNF207,PARK7,NR1H3,PPIF,PINK1,EPHB2,SPHK2,KCNK3,HSPA2,FXYD2,FXYD6,SCN4B,SCN2B,CAV1,CFTR,DRD4,SRI,BCL2,TESC,NOS1,AMIGO1,GSTM2,GPD1L,ITGB1,SELENON,TRDN,GNB5,TRPC6,OPRM1,CNKSR3,RELN,CACNB3,STIM1,CTTNBP2NL,SCN3B,KCNC2,COA8,PLA2G6,ATPSCKMT,SLN,PCSK9,LRRC55,KCNRG,NDFIP2,GOPC,MRLN,ANK3,KCNA1,ADRB2,NDFIP1,CRBN,ATP1B3,ABCC9,GSG1L,ATP2A1,PIRT,SHISA6,CASQ2,CTSS,ACTN2
MIR3140_5P	BIP	-0.00185376	0.00314364	0.555403	83	0.604063	brain	TWAS	c3	0.555403	0.946017947	WHAMM,BNC1,DHX38,CRCP,ASB5,CLOCK,KIRREL1,ANKRD12,GPR161,MIB1,ITGA6,TRERF1,LCMT2,KDM5B,SEMA5B,PLTP,ZZEF1,PDCD6IP,CEP72,ZNF154,ZSWIM2,ANKS1A,NEDD9,TMEM170B,EDEM3,SSBP2,TSPAN9,CRK,AGFG1,SCN2B,TTC19,STK31,CDH10,GOLGA4,REEP3,ZNF223,C1orf52,NRBP1,EIF3L,GFM1,COG6,MKNK1,ATPAF1,STK38L,PPFIBP1,CACNA1H,PAH,SEC22B,ERMAP
GOBP_NUCLEOSIDE_MONOPHOSPHATE_METABOLIC_PROCESS	BIP	-0.00168844	0.00286402	0.555503	87	0.551867	brain	TWAS	c5	0.555503	0.946092799	DHODH,UCKL1,PPAT,PAICS,DCK,AK2,DCTD,NT5C2,LRGUK,AK4,NT5M,SHMT1,ATIC,ADSL,DNPH1,NT5E,UPP1,NT5C,PRTFDC1,ADSS2,UPB1,MAGI3,AK5,UPP2,DTYMK,PFAS,CDA,ADA,AK7,CARD11,TYMS,AMPD3,NT5C1A,IMPDH1,TYMP,CMPK1,GMPR2,CAD,GUK1,PNP,AK9,DUT,ADK,ADSS1,UMPS,APRT,AMPD2,TK2,DLG1,GMPS
GSE23321_CENTRAL_VS_EFFECTOR_MEMORY_CD8_TCELL_UP	BIP	-0.000547151	0.000928521	0.555679	142	0.166055	brain	TWAS	c7	0.555679	0.94620159	AXL,SDCBP2,CD83,NPY2R,CPOX,MCUB,CCDC117,SF3A1,CCNG2,ANXA3,LRBA,FHDC1,PALLD,CASP3,NRP1,UBE2Z,DLX3,TBX6,GCC1,SND1,SNX9,ACAT2,PMVK,CDS2,N4BP3,MST1,SYNGR2,TIMP2,TGM2,ROCK1,ESCO1,SPSB1,CXCL16,PAFAH1B2,RPS6KC1,ANO10,JMJD6,PLEKHO2,SSPOP,ARHGEF12,C7orf25,FLNB,MPP2,GRN,SLC38A2,SLC22A23,SLFN12L,SUSD2,KCTD5,RWDD2B,TRIP12,ITM2C,PCDHA12,LDLRAD4,PASK,NDUFA12,FEM1B,TMEM30B,NPC1,MYO1C,SMG6,KHDC1L,LCLAT1,CBX6,KIF13A,ABCG1,SLC35B2,CDC5L,EIF2AK2,SLX9,TTN,DNAJB1,MMD,CYFIP1,ALS2,EDEM2,REC8,ARSI,ANKRD33B,GNA12,CASP1,EDEM1,NFATC1,SRGN,RAB43,ADI1,TM9SF3,RASA2,CD81,METTL6,PANX1,ENDOD1,MGMT
RFX1_01	BIP	-0.000526619	0.000893582	0.555637	181	0.0496603	brain	TWAS	c3	0.555637	0.94620159	SALL2,MYO19,PIGW,COQ8B,GRIK5,XRCC1,PSMF1,SDCBP2,MFN1,NME5,BRD2,FZD1,MTTP,TMEM131L,MAP9,LINC00649,PRKN,PACRG,DYNLL1,WDR17,PRDM4,CDIPT,ZNF646,CYTH2,FUZ,MED25,JOSD2,EFNA1,SLC8A3,HMGCS1,MIEF2,YWHAQ,SMG1,GDE1,CCP110,GPX1,NAT14,LINS1,GSK3B,TCF12,ACBD3,DDX17,XPNPEP3,POLR3H,PAK6,TRERF1,MRPL10,LRRC46,PRICKLE1,PPP1R32,CFL2,AP1M1,PTPRT,IGSF8,PPOX,NAA60,CACNA2D3,TSGA10,DYDC2,DNAH9,ARHGAP44,PNKD,RNF25,F2RL1,SMC1B,RIBC2,PRKCSH,NEDD9,WDR90,PLCB3,UBXN10,KIF17,HSPG2,KLHDC10,CPLANE2,TFIP11,DHX8,AGBL2,SELENOF,HS2ST1,EFNB3,ARL4A,SYT16,SOWAHA,JADE2,ARFGEF2,MYO1C,SMG6,SRR,PIK3R4,FXYD6,DPAGT1,MANEA,RSPH14,HDAC9,KIRREL2,PTDSS2,WWOX,MDH1B,FASTKD2,AKIRIN1,BIK,RASGEF1A,C2orf73,DNAH7,BBS2,ZFYVE1,HEATR4,CCDC65,FHIP1B,RPS6KA5,IFT88,BTRC,GBF1,TRAF4,CORO6,IQCD,TPCN1,TBX5,PPP2R2B,CEP83,SNRPF,RIT2,FILIP1,PRRX1,EFTUD2,YIPF5,CARS1,GOLPH3L,ZNF385B,CFAP20DC,SPA17,TBC1D16
GRESHOCK_CANCER_COPY_NUMBER_UP	BIP	-0.000391065	0.000664614	0.556257	209		brain	TWAS	c2	0.556257	0.946524162	NCOA4,LASP1,ERBB2,ZNF331,TFPT,EGFR,CDK6,CALCR,PMS2,RHOH,OLIG2,ACKR3,FLT3,AFF1,TEC,PRDM16,BMPR1A,PTEN,FAS,NACA,DDIT3,MUC1,NTRK3,AKT2,NSD1,NIN,ROS1,GOPC,NCKIPSD,TFG,ERCC4,ATIC,EXT2,ERCC2,USP6,RABEP1,NTRK1,PAFAH1B2,PCSK7,LIFR,TCF12,EP300,BUB1B,CBFA2T3,FANCA,GPHN,AFF3,RET,LHFPL6,LPP,VHL,ABL2,MSH2,MSH6,CBL,ARHGEF12,TPM4,PRKAR1A,MALT1,CEP43,AFDN,TSHR,TCF3,ELL,MYH9,SBDS,SPECC1,BCR,SMARCB1,TSC2,ARNT,ERCC5,PMS1,CLTCL1,SEPTIN5,SDHB,PAX7,FGFR2,TTL,PAX8,RB1,CCND2,ZNF384,CCNB1IP1,NUMA1,CTNNB1,ATM,DDX10,SEPTIN9,CCND3,MEN1,SMO,LMO2,PBX1,BRCA1,DDB2,MDS2,ACSL6,SDHC,FCGR2B,CDH1,DDX6,MET,HRAS,HSP90AB1,BCL2,KDSR,BRCA2,TRIP11,TAL1,SS18,FLCN,KRAS,ERC1,NF1,KTN1,RANBP17,CCDC6,KAT6B,CLP1,MUTYH,PRRX1,TRIM33,LMO1,ARHGAP26,TET1,CIITA,RPN1,SS18L1,MAML2,TRIM24,IL21R,CARS1,PDE4DIP,ERCC3,HLF,GMPS,RNF213,FANCF
GSE15659_RESTING_VS_ACTIVATED_TREG_DN	BIP	-0.00157107	0.00266913	0.556124	126	0.383359	brain	TWAS	c7	0.556124	0.946524162	YY1,WARS1,POLR1H,RSPH10B2,TBC1D1,TBC1D4,PPM1K,RNF10,S100P,RNF150,SLC44A3,RIT1,PSMA2,ZMIZ2,RSPH1,PYGL,ROS1,ROCK1,PPP2R5A,EMC4,PRDX3,PPHLN1,TULP2,RBCK1,SMAP2,ZNF663P,GET1,SPATA22,WDHD1,DNAAF10,TTC7A,PRAM1,ZNF414,S1PR2,TYK2,SLC9A8,SPATA2,ZNRF2,TRIP12,SLC4A9,ZNF324B,SLC25A46,STARD4,XAF1,TNFSF12,STK25,RAP2B,SNAP91,ZCCHC9,UNC13D,SPATA5L1,SGO2,RAN,SYN2,RPL26L1,POLR2F,TOMM22,TPMT,TRIM16,LMNTD2-AS1,ZC3H13,SEPTIN3,PPM1B,SF3B1,TTC33,TRABD,STX10,SLC22A18,RRM1,TPI1,SLC25A3,SDC3,SLC35F3,SLC6A7,PPP2R1A,ZNF28,STK32A,SLC43A3,POLR3F,UTS2B,DENND2B,SOX2-OT,RGS17,PSRC1,SLC16A4,VAMP3,SHISA6,RSPH3
GSE360_CTRL_VS_M_TUBERCULOSIS_DC_UP	BIP	-0.000395406	0.000671815	0.556154	185		brain	TWAS	c7	0.556154	0.946524162	FOLH1,LILRA2,MAPK9,ATP11B,ABCC5,ATP8A1,MFN2,YWHAH,PARP1,ITPKB,PSEN2,SDHA,HEBP2,NACA,STAT6,ITGA3,ISG20L2,S100A4,ADAM15,SLC38A10,ARHGEF18,SNAPC2,MYO1F,ZNF266,PFKL,H2AZ2,EIF4B,STARD3,SMARCE1,RETREG3,PGM1,ATPAF2,INPP5D,RGS14,RBL2,P2RY11,SDC3,PTP4A2,PYGL,LAMB2,SEPTIN9,TMC6,TIMP2,FOXN3,RERE,APOC1,CAMTA2,SAMM50,GUCA1A,CDK10,KXD1,HOMER3,SUGP2,IDH3A,KDELR1,SPHK2,PRMT1,INPP1,CDC5L,SP3,ATP5MC3,SYT17,SH3BGR,CEBPG,PEPD,UBA2,USF2,RPP38,CAMK1,ADORA3,COMT,RNF187,BTF3,MCM6,DDX42,SMARCD2,CD9,ZNF384,DDAH2,VPS52,EIF3M,NIPSNAP2,CASP9,UPF3A,TBC1D22A,SIPA1L3,HEXB,SPARC,MCM3AP,ASTN1,SLC7A8,SUN2,RPL3,FADD,UBN1,RNH1,CPVL,CHN2,POM121,TOP2B,CD33,F13A1,LY86,CYFIP1,PIP4K2A,IER2,GIT2,ZDHHC3,SGSM2,PIK3CG,MKNK1,GORASP2,XPOT,SIVA1,WDR7,MAN2A2,DNPEP,SARS1,LDHB,ACOT7,CD2AP,ZNF217
GSE6259_33D1_POS_DC_VS_CD8_TCELL_UP	BIP	-0.000399751	0.000679212	0.556163	125		brain	TWAS	c7	0.556163	0.946524162	GPRIN2,LENG1,CAPN10,DNAJB14,MSX1,GAS2L1,SLC35E2A,PLCH2,DACT2,VWA2,AIRE,MVB12A,CERS3,ACSM1,SCRN2,CHST10,FGF12,ATP13A4,SEMA6A,PLEKHA4,CPT1C,DNAH1,DBX2,DCLK3,DIPK1C,RGS6,ENTPD5,HHIPL1,SHD,SFTPD,FLYWCH1,RIMBP3,ANKK1,FGFR2,PRPF40A,CCND3,SYT13,SEZ6L,GNPAT,CNTROB,DDX51,PABPC1L,BDKRB2,CLEC2L,GPR37,OPN4,NOP16,SOHLH2,PPM1B,MB,ART5,HEATR3,PROCA1,EFCAB5,IKBIP,ROBO1,CREB3L4,KCNK2,NUDT19,AHNAK2,LIN28B,FMN2,TMEM198,CARTPT,PCOLCE2
KEGG_TYPE_I_DIABETES_MELLITUS	BIP	-0.000406412	0.000690701	0.556261	61		brain	TWAS	c2	0.556261	0.946524162	HLA-F,HLA-G,HLA-A,HLA-E,HLA-C,HLA-B,LTA,HLA-DRA,HLA-DRB5,HLA-DRB1,HLA-DQA1,HLA-DQB1,HLA-DQA2,HLA-DOB,HLA-DMB,HLA-DMA,HLA-DOA,HLA-DPA1,HLA-DPB1,CPE,FAS,IL12A,HSPD1,ICA1,IL1A,PTPRN2,GAD1,PTPRN
TCTATGA_MIR376A_MIR376B	BIP	-0.00240499	0.0040858	0.556116	52	0.122768	brain	TWAS	c3	0.556116	0.946524162	CRISPLD2,GRIK5,SETD7,SCOC,NRP1,EIF4B,RAPGEFL1,NDST1,SEPTIN7,USP6,SIDT2,TM2D1,ENAH,NUP58,CSNK1G3,SLC6A1,BPTF,PDIA6,ROCK2,ZNF663P,BRWD1,PEX12,GRAMD2B,FERMT2,CNIH1,BCL2L11,TRIM13,GRIK2,KPNA4,LAMC1,PLEKHA5,SYNE3,CASP8,RYBP,INSIG2,BNC1,PDE8A,MACROD2,CAPZA1,SGMS1,KCNIP2,NFKBIZ,GPR180
WP_1Q211_COPY_NUMBER_VARIATION_SYNDROME	BIP	-0.00265594	0.00451124	0.556037	30	0.126645	brain	TWAS	c2	0.556037	0.946524162	NBPF12,PRKAB2,FMO5,CHD1L,LINC00624,ACP6,KIRREL1,PYGO2,TJP3,PRKAG2,AFDN,F11R,PRKAB1,CTNNB1,PYGO1,PRKAA1,OCLN,PRKAA2
CRX_DN.V1_DN	BIP	-0.000549921	0.000934843	0.556365	122	0.165167	brain	TWAS	c6	0.556365	0.946605693	HLA-A,NFKB1,SEL1L3,SMOC2,LRRC4,IRF5,LIX1,S100A6,S100A16,ATP8B2,EFNA1,CAMK2B,PLOD2,COL16A1,INSM1,TGM2,ANXA2,H6PD,OSMR,CADPS2,FMN1,FRMD6,SPG21,NAB1,MFSD4A,GFAP,SEMA5B,SKAP2,TNNC2,PTER,TNFRSF12A,COL4A2,TRIM13,ARHGEF28,TMEM176A,RGL3,CRYBG3,SPSB2,CHAC1,CLRN3,ACBD6,CAPN12,FMO3,C1QTNF6,KDELR3,FABP7,SMPDL3A,DCAF4,CCKBR,KSR1,RNASE4,SERPING1,LXN,INSM2,MAP3K8,CHRNA3,SLC26A4,RAI14,PHOSPHO1,RBP4,TUBB6,ZDHHC14,CDH20,NUPR1,FKBP5,JAM3,PCSK2,FUT4,CNMD
CORRE_MULTIPLE_MYELOMA_DN	BIP	-0.00227161	0.00386358	0.556562	55	0.487701	brain	TWAS	c2	0.556562	0.946749994	FZD1,FBXO6,CH25H,ACAN,BLVRA,CDCA5,BARD1,CADPS2,HS3ST3B1,ALDH7A1,KIF21A,SELENBP1,OLFML3,TNFRSF19,FBLN1,TRIM59,NPR3,COLEC12,SULF2,TCEA3,CNKSR3,NEK2,SPATA1,LAPTM5,LAMA2,MEOX2,SLC1A3,RBP4,COL11A1,LRIG3
KEGG_NEUROACTIVE_LIGAND_RECEPTOR_INTERACTION	BIP	-0.000513313	0.000872963	0.556524	218	0.186999	brain	TWAS	c2	0.556524	0.946749994	CRHR1,KISS1R,GRIN3B,GRIK5,NTSR1,CHRNA4,OPRL1,NPBWR2,GPR35,GABBR1,HTR5A,GLRB,RXFP1,NPY2R,GLRA3,GRID2,DRD5,P2RX7,P2RX4,GABRD,CCKAR,NPY1R,NPY5R,MTNR1A,TACR3,GABRA2,GABRB1,GNRHR,LEPR,GRM8,NMBR,MAS1,PLG,ADRB1,UTS2R,GHR,GALR1,S1PR1,TACR1,TRPV1,P2RX5,P2RX1,CHRNE,MCHR1,MC1R,VIPR1,CHRNA7,CHRM5,TACR2,NPFFR1,SSTR2,GRIN2C,PRLHR,FSHB,CHRNA1,P2RX2,TSHR,GRIN2A,FPR2,FPR1,SSTR1,NMUR1,CHRND,PTAFR,OPRD1,OXTR,ADORA3,P2RX6,DRD2,MCHR2,GRIK2,F2RL2,F2R,F2RL1,P2RY11,S1PR2,ADRA1B,GABRB2,GABRA6,GABRA1,CRHR2,ADCYAP1R1,P2RY2,P2RY6,GRM4,HTR6,PTGER3,CHRNB1,P2RY1,HCRTR2,NMUR2,GRIA1,FSHR,BDKRB2,BDKRB1,F2,GPR156,ADORA2B,PTH1R,DRD4,GLP2R,PTGDR,DRD1,TSPO,HTR1D,GRM7,GRID1,PTGER4,CCKBR,PTH2R,LTB4R,LPAR3,GIPR,GABRG3,CHRNB2,APLNR,EDNRB,OPRM1,HTR1F,HTR4,ADRB2,CHRNA5,CHRNA3,VIPR2,AVPR1A,ADRA2B,MC4R,GABRR2,NR3C1,NTSR2,HTR1A,SSTR4,AGTR1,ADRA1D,PRLR,GPR83,GABRA5
BOQUEST_STEM_CELL_CULTURED_VS_FRESH_UP	BIP	-0.000377137	0.000642759	0.557374	321		brain	TWAS	c2	0.557374	0.946956521	WARS1,MEAK7,PLXDC1,ANKRD36B,CXCL2,CD83,EGFR,SCRG1,KLHL24,PDLIM5,GUCY1A1,GUCY1B1,SLC7A11,LMO7,ADH1B,ACKR3,CFI,ENPEP,UCHL1,ATP8A1,TENM3,PLBD1,MGP,ARHGDIB,SEPTIN11,SEL1L3,NPY1R,CPE,TLR3,TPD52L1,FGF2,SPRY1,SORBS1,ACSL5,DKK1,FAM13A,ACAN,AEBP1,GPX3,MX2,MX1,CBS,CYP26B1,ABCA6,A2M,CLEC2B,SAMHD1,TGM2,FN1,APOC1,ESR1,CD302,IFIH1,KCNAB1,SERPINE1,THBS1,ATP8B4,CRLF1,SCG5,GREM1,ACTC1,CDO1,ATF5,RASL12,GLS,MCFD2,PPP1R12B,CHI3L1,PRELP,PRKD1,COCH,TRIB3,DNAJB1,TPM4,BST2,LOX,MOCOS,TPGS2,SSPN,ERAP1,KCNS3,MOXD1,PLTP,DSP,ALCAM,APOL3,ASPA,OXTR,SOBP,RABGAP1L,IFI44,ASNS,GLIPR1,NAP1L1,CTSS,CTSK,SELENBP1,TNFAIP6,SERPINE2,SPTBN1,NAMPT,PRKAR2B,TMEM176A,TIGAR,CD9,HBEGF,ELOVL2,HSPA1B,HLA-DPA1,HSPB7,TPST2,CEMIP,NR1H3,EMC1,DDAH1,LINC01140,CES1,MT1M,NPR3,C1QTNF3,RAI14,CFH,NEK7,GPNMB,GSDME,ADAM10,SERPINF1,ZC3HAV1,TIMP4,RPL26L1,FMO3,FMO2,MET,KLF11,PPP1R3C,COLEC12,GGT5,IFITM1,SPTLC2,COL18A1,GPRC5A,RPS6KA2,LTBP4,AKR1C1,IL15RA,ADAMTSL3,AKAP13,ACLY,CDC42EP3,CYP1B1,SRSF7,N4BP2L1,WNT5A,SLC1A4,FHL2,GBP2,LRRC8B,GFPT1,CALU,FLNC,SELENOP,FGL2,MYLIP,CYP4B1,SPATA6,RPS6KA5,EIF5,TMEM135,SRD5A1,CDK1,RHOBTB1,LRP1B,CDH2,RNASE4,NDRG2,ITGA4,FRZB,ADAM22,CDK7,TGFBR3,SLC43A3,SLC43A1,EDNRB,SLC7A1,TP53BP2,CLMN,RHOB,MAP3K8,ING1,MICAL2,ADAM12,SRGN,EMP2,POPDC3,MARK1,DOK5,GREM2,AGTR1,WSB2,ABI3BP,NOX4,BCHE,RGS4,RGS5,SYNM,EPHA3,HLF,ABCC4
GHANDHI_DIRECT_IRRADIATION_UP	BIP	-0.000562255	0.000958257	0.557374	73	0.232045	brain	TWAS	c2	0.557374	0.946956521	CXCL2,POU5F1,SLC7A11,TRIAP1,FAS,NPIPB13,FGF2,DKK1,AEN,CYP26B1,PPP6R1,BBC3,LAMB3,G0S2,HSD11B1,RGS9,C3orf52,SLC16A6,FAM20A,EYA3,GCH1,NAMPT,ASCC3,THSD1,IL12A,BLOC1S2,LAMC2,OSBPL3,PIDD1,KYNU,TESC,MT2A,MT1E,MT1H,MT1X,LRP8,PLEK2,GPATCH2L,E2F7,IL1A,GDNF,DUSP2,SLC16A6P1,NFKBIZ,TIGAR,TSLP,PLCL2,SERPINB2
GOBP_NEGATIVE_REGULATION_OF_CYCLIN_DEPENDENT_PROTEIN_SERINE_THREONINE_KINASE_ACTIVITY	BIP	0.00449894	0.00766365	0.55717	15	0.828881	brain	TWAS	c5	0.55717	0.946956521	CASP3,KAT2B,INCA1,HEXIM1,LATS2,CDKN2D,MEN1,CDKN2C,PTEN,LATS1,FBXO7,IPO7
GOBP_REGULATION_OF_GLYCOPROTEIN_METABOLIC_PROCESS	BIP	-0.00291826	0.00497018	0.557101	39	0.311309	brain	TWAS	c5	0.557101	0.946956521	AATF,ABCA7,TM9SF2,IL15,ALG10B,SOAT1,ACOT8,SLC2A10,PLCB1,PAWR,ITM2C,ITM2B,NECAB2,HBEGF,CHP1,CTNNB1,POMT2,PTX3,BCL2,BACE2,PXYLP1,CST3
GOBP_REGULATION_OF_NEUROTRANSMITTER_RECEPTOR_ACTIVITY	BIP	0.00466573	0.00794494	0.557031	20	0.367246	brain	TWAS	c5	0.557031	0.946956521	BEGAIN,RASGRF1,KLHL24,MINK1,CNIH3,HOMER3,CACNG5,NETO2,HOMER1,RASGRF2,DLG4,PINK1,EPHB2,NPTXR,RELN,OPRM1,ADRB2,GSG1L,SHISA6
GSE18893_CTRL_VS_TNF_TREATED_TREG_2H_UP	BIP	-0.000532496	0.000906227	0.556803	166	0.33201	brain	TWAS	c7	0.556803	0.946956521	VIM,GPX4,MKNK2,ZMAT3,STING1,PAPSS1,SCRG1,TLR1,DNAJC28,PI4K2B,PRKCB,CLOCK,FAM241A,LEPROT,JADE2,TXNDC15,TWSG1,TMED4,PURB,SLC23A2,SLC15A4,EXOC6B,CCS,LYRM4,FOXN3,DGLUCY,SLC33A1,GDNF,LIFR,STX16,SPATA13,F5,ILVBL,CACUL1,GRK5,LPP,ERN1,ABL2,MCFD2,ZNF467,ZSCAN26,ELK4,MGLL,ACADSB,RAC1,HEXIM1,CDK19,GTF3C6,TSPAN31,TAX1BP3,ZNF260,PNKD,HOMER1,RCN2,SNX19,PTPN22,MEF2A,S1PR2,WDFY2,FOXP4,ATL3,SEPTIN2,DDI2,DENND11,MGAM,EZH1,CHD3,ARL1,CHPT1,FYTTD1,PPIF,SAR1A,GLG1,PRPSAP1,SDF4,SORD,MINDY2,SAP30L,PLEKHB2,ZBTB41,FAM174A,ERLEC1,AAK1,GMCL1,SLC36A4,ITGB1,BMPR2,SMPDL3A,FAM3B,TRIM3,ANKRD40,VWA5A,KLF7,COX14,SECISBP2L,CNST,UBE2Q1,RNF187,KCTD12,TTC4,RHOB,STARD7,CBX1,ZNF503,CERS6,ZNF664,IL1RL1,TRIM24,USP48
GSE26343_UNSTIM_VS_LPS_STIM_NFAT5_KO_MACROPHAGE_UP	BIP	-0.00039815	0.000678767	0.557486	134		brain	TWAS	c7	0.557486	0.946956521	INPP5A,USP10,GNB4,CXCL2,CYP51A1,PPAT,TRMT10A,WDR1,COPS8,UBE2F,OTUD4,TLR2,FAS,THUMPD1,SPATA5,SH3PXD2B,S100A6,UBQLN4,GPR85,HIVEP3,PSMA7,SLC17A9,USP36,HK2,GPR146,EIF3B,LFNG,PIM3,RANBP2,ATIC,ARHGAP31,PLA1A,BATF3,ZC3H7B,NUDC,TTC27,FAM98A,SLC35B3,DLST,PSMA2,STON2,IGSF9,FCGR2A,GCLC,CD40,LCA5L,B3GNT7,PXDC1,GNL2,PLEK,TMEM171,UTP15,RIOX2,CDH1,PDF,SF3B3,STARD4,STX6,DENND11,KDM6B,ARL1,KCNK6,TARS1,DNAJC21,G3BP1,LSS,TRAPPC4,MET,ACLY,CMKLR1,RARS1,F10,EML4,MAGOHB,RRP8,SLC35B1,UTP18,ZNF202,TAF4B,DNAJB11,NSUN2,GTF2F2,PNP,B3GALNT2,SEMA6D,UBXN2A,HEMK1,TRAF6,CMTM6,SUPV3L1,RUVBL1,EMILIN2,RCN1,RNF24,ERGIC2,KCNQ1OT1,ACTN1,NDUFAF4,SERPINB2,MPHOSPH10,LSM12
GSE27786_ERYTHROBLAST_VS_MONO_MAC_DN	BIP	-0.000323295	0.000551077	0.557432	159		brain	TWAS	c7	0.557432	0.946956521	ST8SIA6,GPC1,GPR35,BUD23,ABHD11,TMEM120A,BANK1,SH3TC1,TLR6,CNOT6L,UTP3,AGTRAP,LIMK2,APPL2,ARFIP1,GPR108,MAP2K7,BTNL9,THUMPD1,EI24,CDS2,GM2A,SLC15A4,CABLES2,YTHDF1,PDZD8,HES6,TMED9,DGAT2,HEATR6,PCSK7,FKRP,NPEPL1,SS18L2,NPEPPS,PPHLN1,ARID3B,SLC30A6,RPS11,MARVELD1,DNMBP,STAT4,ARMC7,AP1M1,IKBKE,ERAP1,LNPEP,RNF103,FOXRED2,CTNS,SIPA1L1,DCLRE1C,SEC63,OSTM1,ZBTB24,SEPTIN10,NAMPT,NUDT3,PSMB10,NOB1,LTB,CSNK2B,KIAA0753,LDAH,UPF3A,PBX1,COASY,PUS1,TNFRSF18,SLC28A2,CASP8,TOMM22,SLC37A4,DPAGT1,SUPT5H,CNOT8,ARHGEF4,ARHGEF3,PDSS1,TIMM13,FAM98B,PSME3IP1,ITCH,MAP1LC3A,SELENOP,GIT2,NRBP1,TRAF3IP3,LDLRAD3,SCCPDH,MDM1,LXN,MFSD1,OGFRL1,MYOF,MDN1,UXS1,IL18R1,AKR1B1,EMB,SLC22A15,SEC22B,TMEM181,PWP1
GSE36891_UNSTIM_VS_PAM_TLR2_STIM_PERITONEAL_MACROPHAGE_UP	BIP	-0.000535035	0.000912194	0.557515	157	0.322066	brain	TWAS	c7	0.557515	0.946956521	VIM,RGS19,EIF2AK3,STING1,CD83,PPAT,MAEA,NELFA,LAMTOR3,NUP54,AK2,NOPCHAP1,TMEM263,DYRK1A,PDGFA,GPR146,LFNG,FAS,NDNF,HSD3B7,SERAC1,WTAP,PMVK,CYBC1,FBXL20,PKNOX1,HMGCS1,TVP23B,CDC42SE2,RAPGEF6,NAPG,MGST1,YEATS4,POPDC2,ANGEL2,KATNBL1,IBTK,STX3,RAB3IL1,ARMC7,SC5D,ZXDC,TRIB3,MIDEAS,HEXIM1,RNF103,SKAP2,ATP23,SLC38A2,RIPK1,TUBB2A,ZNF608,RCC1,ADSS2,CNOT9,TUBA4A,WDHD1,DNAAF10,DCLRE1B,EPAS1,SNAP29,UTP15,REPIN1,TNFRSF1A,ZNF274,ZKSCAN3,PAK1IP1,CSTF2T,MED20,DNAJB4,SLC22A5,C1GALT1,ABHD4,RPL3,KLF11,USF2,TNFAIP8,MAD2L1BP,RASSF4,RIC8A,DNAJB1,RASGEF1A,PPP1R12B,PPP2R2D,TAB2,MT2A,HERPUD1,CHCHD4,RHEBL1,FMNL3,GPD1,FHIP1B,LMO4,LACTB,TAF4B,OPA3,KSR1,TMEM199,SLC5A6,COMMD7,DNMT3B,TFB2M,ADRB2,PPARGC1B,MIR22HG,MNT,ING1,POLR1F,GNPDA1,TXNL1,TFDP2,COPRS,NADK2,EMB,RBM8A,ATMIN,POLR2D,TWF1,CCDC115
GSE37605_TREG_VS_TCONV_C57BL6_FOXP3_IRES_GFP_DN	BIP	-0.000394062	0.000671135	0.557098	181		brain	TWAS	c7	0.557098	0.946956521	MRC1,GPX4,TIMM13,PRPF31,RPS9,WNT8A,GSTK1,CRCP,TMEM175,ECE2,LMO7,EIF4E,LYAR,AK2,EXOC1,TRUB1,PSMB1,TMED4,MRPL49,FIBP,CCS,TUBB2A,ECI2,RPP40,FOXN3,EXTL2,DPH5,USE1,NRROS,UBXN11,HMGN2,DNAJC15,RAB37,TMEM81,PM20D1,EEF1E1,TADA3,PEX12,ANKRD45,MECR,HMG20A,TRIM13,THUMPD2,ECSIT,N6AMT1,EXPH5,GPANK1,AGER,RING1,B3GALT4,DTYMK,ING5,MRPS17,ARHGEF19,SDHB,NT5C3B,WASHC3,RPL36,GTF2F1,PDHX,ADA,PPA1,SDF4,VPS4A,GLRX2,CASP8,RPL3,RPLP2,ERCC8,NDUFA10,NOP16,TMEM9,COX7A2L,BCKDHB,EEF1AKMT1,BTRC,RSPH6A,KHK,NUP35,SERPINI1,CD177,NSUN4,CARS2,CCDC28A,RCN1,PRCP,TMEM212,SLC25A27,CTPS1,METTL6,GOLPH3L,PRKAB2,MCEE
MIR6082	BIP	-0.00355369	0.00605607	0.557339	25	0.309334	brain	TWAS	c3	0.557339	0.946956521	DNAJC6,ANLN,BMP4,MED13,CNRIP1,TYW3,RIOX2,SECISBP2L,ROBO1,HACE1
MIR6833_3P	BIP	-0.000374532	0.000638145	0.557266	312		brain	TWAS	c3	0.557266	0.946956521	USP10,GSE1,PIP4K2B,MSL1,CDH19,ZNF682,ZNF626,ZNF714,ZNF493,ZNF208,ZNF257,ZNF676,ZNF578,ZNF808,ZNF701,ZNF611,ZNF600,ZNF28,ZNF468,ZNF888,ZNF816,ZNF415,ZNF845,ZNF765,ZNF761,ZNF813,LENG8,FCAR,MYT1,ZNF107,ZNF138,ZNF117,KRIT1,CDK6,PEG10,KLHL5,SMIM14,ZNF37A,SLC7A11,NDUFC1,SLC39A8,PLXNA2,EVC,ATP8A1,ZNF718,ZNF721,MOB1B,PRKCB,GYPE,NFXL1,SLAIN2,TM4SF18,TSC22D2,SELENOT,ZNF557,ZNF558,CASP3,ZFP62,PLXNA4,VPS13C,ENTPD1,ZNF195,OR51E2,CDON,DTNA,RDH12,SLC8A3,SYNJ2BP,NNT,BLZF1,ZNF440,ZNF439,ZNF763,CHD9,ZNF317,ZNF559,ZNF426,CLEC4A,RIMKLB,RAB27B,RIN2,SLC30A7,CSGALNACT2,TTC31,GCFC2,ATP2A3,ZNF594,PPP5D1P,KCNAB1,PRTG,TCF12,ADAM10,COPS6,EP300,ZNF502,ZDHHC3,AP4E1,ACSL3,CUL3,FMN1,SLC12A6,RNF165,TRIM9,DENND4A,PHYHIPL,LPP,TBCEL,SRXN1,PDE7B,ZNF268,STON2,ENPP1,BCAT1,SYS1,ELMO2,QRSL1,SOBP,ARL15,SNX18,THG1L,PLD5,ALDH2,RBFOX2,ZNF181,ZFP14,KCNK6,ZNF302,SSUH2,CNIH1,PPP3R1,AAK1,LACC1,MAGI3,DENND2C,SIKE1,GTDC1,RHOQ,CLMP,HNMT,MEF2A,MAP1B,ZNF99,ZNF728,ZNF730,ZNF91,GCLM,ZNF135,ZNF544,HLA-DOA,TAF11,LTN1,TMEM170B,KIAA1549L,CD44,ZNF713,CHD5,CEMIP,SPTSSB,SLC4A8,LRP4,SENP3,C1QTNF3,CALML4,ENC1,ZFP90,TRAK2,RIMBP2,ZBTB18,FUT9,SIRT3,DTWD2,RPP30,DGKG,ANO3,TGFBRAP1,PMEPA1,PLLP,CLVS2,CALU,B3GLCT,SGMS1,REEP3,BTRC,KCNC2,SRP19,NF1,GPATCH2L,ZNF670,ZNF124,LRRC7,ADRB2,SH3TC2,PPARGC1B,SEMA3A,ZFP1,B3GALNT2,SLC25A24,ADAM22,SLAIN1,IQCJ,ANKH,SLC22A15,DIRAS3,MARK1,MTMR2,ONECUT2,CADM2,FGF23,CEP85L,ABCC9,SHISA6,LTA,ANKRD28,GALNT15,PAK2,MAP3K2,PCSK2,RNF213
MIR7855_5P	BIP	-0.000407019	0.000693284	0.557144	64		brain	TWAS	c3	0.557144	0.946956521	PRH2,C17orf97,BDH2,ANKRD50,SCLT1,LRBA,INA,SMOC2,EPHB1,LGR5,MIER1,MED6,GSK3B,PTGFRN,LPP,G2E3,GPLD1,EEF1AKMT3,RGS6,SNIP1,HOMER1,VPS39,RBM43,TECPR2,ATG13,ATG10,FAM81A,TRABD2A,NAV1,SLC5A9,EIF5A2,SLC35F2,ZSWIM5,SYNJ2,TTC30A,PHACTR2,FURIN,GOLPH3,USP31,HDAC2,TMEM213,IMP4
PAX4_02	BIP	0.00054765	0.000933192	0.5573	111	0.232753	brain	TWAS	c3	0.5573	0.946956521	AP1G1,PLXNA2,LDB2,GRID2,MSX1,PRDM8,RBFOX1,ITGA7,PNPLA6,IKZF3,JARID2,SMOC1,ZIC4,ZIC1,HERPUD2,ELMO1,PDZRN4,STARD6,GPX1,NNAT,PTPN21,FOXN3,CA4,HIF3A,MTMR6,DIXDC1,FAM110D,SGCD,CYFIP2,ARL5B,CDAN1,RALGPS2,TDRD5,CAST,SEMA5B,CAP1,MIER3,MIA2,CACNA2D3,SCML4,SEMA3C,TYRO3,POGZ,SIX3,RHOQ,PLEKHA6,MAP1B,ABCB8,NPAT,ATM,PPP1R14C,RAB6A,MYBPC1,BEND6,ZMIZ1,SYTL2,GGCX,BAIAP2L2,CSNK1E,DDX17,TFEC,VIT,BTBD3,PMM1,KYNU,ARHGAP15,PRR34,BACE2,RELCH,CBFA2T2,SIAH3,SEMA3A,TBX5,SERPINI2,ETV1,MEOX2,ANKMY2,GABRB2,ELK3,SLC7A9,LAMB1,PLPP3,LINC00652,LIG3,PDZD2,MTMR12,MARCKS,HPN
SATO_SILENCED_EPIGENETICALLY_IN_PANCREATIC_CANCER	BIP	-0.00294933	0.00502851	0.557525	29	0.108586	brain	TWAS	c2	0.557525	0.946956521	NLRP2,UCHL1,S100P,FGF2,CDC25A,CRLF1,F11R,IL32,ITM2C,CLDN7,TP53I11,CCN5,AURKC,BIK,BNIP3,BST2,DAPK2,DDX4,SRGN
GOBP_ADP_METABOLIC_PROCESS	BIP	-0.00198633	0.00338799	0.557682	74	0.719312	brain	TWAS	c5	0.557682	0.947127872	OGDHL,P2RX7,SLC4A4,AK2,NUDT9,INSR,PGM1,AK4,PFKP,PFKL,GCK,OGDH,ACTN3,HK2,ENO3,MTOR,EP300,HKDC1,HK1,NT5E,PGAM1,PFKFB2,SIRT6,RPTOR,FOXK2,GPI,MLST8,ARNT,PFKM,AK5,JMJD8,GALK1,GPD1,NCOR1,FLCN,HTR2A,MLXIPL,PRKAA1,EIF6,ALDOC,GIT1,GAPDH,TPI1,AK9,PRKAA2,CBFA2T3,BPGM,TIGAR,NUPR1
GOBP_EXTRACELLULAR_TRANSPORT	BIP	-0.000558147	0.000952622	0.557938	66	0.107553	brain	TWAS	c5	0.557938	0.947371988	NME5,CFAP43,SPAG16,CFAP221,GAS8,DNAH11,DNAH1,SLC9A3R1,CABYR,AQP4,JHY,SPA17,DNAAF1,WWP2,DAW1,NEK10,DNAAF4,NPHP3,TTLL1,ODAD4,DNAH9,CFAP54,DNAH5,SPEF2,ADCY10,KATNIP,DNAAF2,CCDC40
GOBP_VACUOLAR_ACIDIFICATION	BIP	-0.00346599	0.00591482	0.557886	24	0.379275	brain	TWAS	c5	0.557886	0.947371988	CLIC4,ATP6V0E2,GRN,PPT1,SLC11A1,RNASEK,CLN6,ATP6V0B,TMEM9,TMEM106B,DMXL2,ATP6V0D1,TMEM199,ATP6V0A2,TCIRG1,ATP6V0A4,CLN3,CCDC115
PRC1_BMI_UP.V1_UP	BIP	-0.000256542	0.000438019	0.558086	165		brain	TWAS	c6	0.558086	0.947451334	MADCAM1,LIME1,MYT1,THNSL2,ZNF117,CDK6,GUCY1A1,SIM2,CNGA1,RFPL2,S100P,STUM,DYM,MCTP1,ERAP2,GALNT3,PRND,FAM153A,FCHO1,GMIP,NIN,HYAL3,KLHL1,NUP58,ACKR2,CFAP69,DNAJC12,COL13A1,CLDN16,FGF12,NEIL1,CD5,GRIN2C,TOR1AIP2,CACNA2D3,EYA3,RGS6,TNN,BHMT2,MMP25,CDADC1,PELI2,ACE,ZNF91,KRI1,PCDHB12,ZNF184,YBX2,ATP1B2,HSPB7,PADI4,EOGT,ACTL8,AATK,PAIP2B,PTPN7,CLEC4E,SOHLH2,LRRC8B,PMEPA1,TLE2,SPON1,TRPC6,PLEK2,PSG7,PINLYP,LPAR3,OPA3,DCP2,ABCB4,CDK17,PTCH2,DUSP2,RIC3,COLEC11,ANKRD2,DENND5B,SSTR4,CCND2,TNNI3K,ERMAP
WP_NAD_METABOLISM	BIP	-0.00347502	0.00593341	0.558097	19	0.693319	brain	TWAS	c2	0.558097	0.947451334	SIRT5,NADK,CD38,PARP1,NMNAT1,NT5E,SIRT6,NAMPT,NMNAT2,SIRT2,SIRT3,NMNAT3
LEE_CALORIE_RESTRICTION_MUSCLE_DN	BIP	-0.00326341	0.00557388	0.558224	27	0.527204	brain	TWAS	c2	0.558224	0.947571625	G3BP2,DYRK1A,HMGN1,S100A9,RIT1,STARD3,DMAC2L,NPEPPS,KPNB1,ALOX5AP,EZH1,RAD50,CPLX2,CYP1B1,FBLN2,SS18,DGCR2,DNAJA4,ALDH3A2,PEBP1,SARS1
GOBP_EMBRYONIC_APPENDAGE_MORPHOGENESIS	BIP	-0.000402841	0.000688243	0.558334	78		brain	TWAS	c5	0.558334	0.947663038	WNT3,MSX1,FRAS1,RUNX2,LNPK,CRABP2,DKK1,WDR19,CYP26B1,BMP7,MKS1,TULP3,ALX4,LRP4,FLVCR1,AFF3,GREM1,MAP3K20,BMP4,TBX2,IFT52,FBN2,BCL2L11,CTNNB1,C2CD3,ALDH1A2,PBX1,GDF5,BMPR1A,WNT5A,WNT7A,DYNC2H1,TBX5,TMEM231,GNA12,RPGRIP1L,LMBR1,FREM2,PRRX1,TBC1D32,MYH3,B9D1,IHH,HDAC2,ECE1,IFT140
WEIGEL_OXIDATIVE_STRESS_RESPONSE	BIP	0.00370677	0.00633469	0.558443	19	0.607296	brain	TWAS	c2	0.558443	0.947752735	NFKB1,NF2,POLD1,CCNA2,RBL2,PIK3R2,IGFBP2,DNPH1,CAPNS1,COMT,ZNF91,CDH3,ITGA5,CUX1,AMPH,BNIP3
GOMF_ACID_AMINO_ACID_LIGASE_ACTIVITY	BIP	-0.00281032	0.00480465	0.558604	33	0.16433	brain	TWAS	c5	0.558604	0.947930657	TPGS1,PPCS,TTLL3,TTLL2,TTLL9,GCLC,GCLM,TTLL1,TTLL12,TTLL7,TTL,TTLL6,TTLL5,TTLL13
ANDERSEN_LIVER_CANCER_KRT19_DN	BIP	-0.000404722	0.000695608	0.560685	69		brain	TWAS	c2	0.560685	0.948047178	HADH,ETFDH,MGST2,HSD3B7,ACSL5,TNIP1,ABCC6,EPHX1,GNMT,SELENBP1,SERPIND1,ADRA1B,PDE2A,DECR2,AKR7A3,AMACR,RETSAT,GSTM1,PCYOX1,GPX2,CRYL1,KHK,SERPING1,TESK2,CYP4F2,TMEM140
APRELIKOVA_BRCA1_TARGETS	BIP	-0.000569965	0.000975053	0.558852	40	0.767477	brain	TWAS	c2	0.558852	0.948047178	VIM,WARS1,WNT3,GOT2,ANXA5,ANXA3,RIT1,DDX1,EIF2S1,ACTC1,RPA2,PDIA3,EIF3C,TFAP2C,DDX24,NUMB,TUBA1A,TPM1,LXN,ACTA1,EPRS1,ROCK2,SARS1,DLG1,CKB
BACH1_01	BIP	-0.000538462	0.000926364	0.561062	147	0.0103353	brain	TWAS	c3	0.561062	0.948047178	SNPH,TGM3,SLC4A11,CYTOR,SQSTM1,RNF182,VWA7,TNXB,BRD2,LY6G6C,LINC00649,EIF4E,TLL1,DYRK1A,TRIM8,TNIP3,PRSS36,MYH14,HCN3,EEF1A2,YIF1A,RIN1,ATP1B1,GPX1,FGF12,CDH23,WASF2,LAMB3,LPP,CFL2,ITGB4,TRIM47,CACUL1,SLC26A9,MRGPRF,MIDEAS,RUNDC3A,GFAP,DDIT3,AKAP1,HS3ST3B1,HSPB8,BICDL1,TNFRSF12A,KCNA2,ECM1,PSMD4,S100A10,P2RX6,TRAF3,S1PR2,RAB3D,HBEGF,DIAPH1,RELL2,EML3,ROM1,DLG4,ACADVL,PHF23,CHST1,CSTPP1,LAMC1,LAMC2,CAPN12,SPARC,GRIA1,GIGYF2,ACP3,BDKRB1,RGS2,TRAK2,RPS6KA4,FAM81A,MNT,RAP1GAP2,NDRG2,ABHD4,SYNGR1,BCL9L,PKP3,AP2A2,VIT,SCRN1,COQ8B,ITPKC,PADI4,BNIP3,DSC2,EPHB2,ZNF436,KLHL41,PSME4,RTN4,DIRAS1,SH3RF2,NUAK1,RPL23A,GIT1,SSH2,CHMP4B,NTN4,ELK3,GDNF,MAST2,GNGT2,F2RL2,MARK1,MYBPH,FAM184A,RAB30,PHLDA2,ANKRD28,GSE1
DOUGLAS_BMI1_TARGETS_DN	BIP	-0.000277515	0.00047668	0.560443	311		brain	TWAS	c2	0.560443	0.948047178	CTSD,DCAKD,LRRC37A,SNX11,MED16,FGGY,DIDO1,PCMTD2,RPIA,RMND5B,SQSTM1,STYXL1,CCZ1,ZDHHC4,SMIM14,TMEM175,KLHL24,LIPH,SLC7A11,SLC39A8,EGF,HELB,HERC6,CCNG2,KPNA6,S100PBP,OTUD4,ELMOD2,ENPP1,RPS12,ATP10D,TMEM63A,DDX60L,CBR4,CLCN3,VPS36,TMEM144,PAN2,STAT6,PIP4K2C,TSPAN31,MVP,STX4,FOXRED1,ANKS1A,CMTR1,PBXIP1,AGPAT3,DBNL,SPRYD3,IFIT2,IFIT1,PANK1,PPCS,PLSCR4,ARL6IP1,NECAP1,M6PR,FCHSD2,PAAF1,PGM2L1,FRK,RPRD1B,SLC35E3,EPDR1,SIDT2,IFT46,SLC33A1,FLVCR1-DT,IVD,SNRK,PCYT1A,RNF168,TBC1D7,MICU1,MFSD1,PAFAH2,ARL5B,STRA6,CCNDBP1,ADAL,YIPF4,STAT1,LPP,TDG,RECQL5,SOAT1,MR1,KLHL12,BTN3A1,TBCEL,RBCK1,PLEKHA1,GOLGA3,DUSP3,G6PC3,ITGA1,MOCS2,NIT1,LRIG3,OAS3,LIPI,SHPK,CYB5D2,KATNAL1,CLCN7,AMDHD2,IL32,GOLPH3L,TDRKH,COL5A2,N6AMT1,RWDD2B,PTCD2,ICAM2,SLC9A8,APBB3,GNPDA1,ARAP1,PSMB9,FAM234A,NIPAL3,KLHDC10,DNAJC16,DDI2,VEZT,DHX58,RETREG3,SPRTN,COX15,NFKB2,CTC1,ARL1,ECH1,B4GALT6,SERINC3,TIGD1,CASP8,LIN7C,LANCL1,ANAPC1,ABHD4,ACSS3,H1-0,SUN2,APOBEC3D,INSIG2,SHKBP1,C2CD2,TMED8,UROS,RASA1,WEE1,RNF141,ZBTB41,MAPK6,MLC1,BMI1,ZFYVE1,BCL2L13,ATP6V0D1,RAB8B,PIGS,LRP1B,DCP2,APAF1,OSBPL8,SEMA3A,PDE1A,CGGBP1,IREB2,COG5,RXFP2,DCAF17,TMEM127,TM7SF3,STK38L,ACAD9,BVES,SLFN5,CREBL2,GPRC5A,ARHGAP19,JKAMP,BPGM,NFKBIZ,SKP2,GOLT1B,OPTN,CD2AP,OXNAD1,CLIP4,NAGK,GPR137B,PGAP2
GOBP_ANGIOGENESIS_INVOLVED_IN_WOUND_HEALING	BIP	-0.00370603	0.00634321	0.559051	20	0.201998	brain	TWAS	c5	0.559051	0.948047178	HPSE,KDR,NDNF,SMOC2,XBP1,GPX1,DAG1,SERPINE1,ITGB3,SLC12A2,ALOX5,TAFA5,PRCP
GOBP_ASTROCYTE_DEVELOPMENT	BIP	0.00407458	0.00697936	0.559352	21	0.0367168	brain	TWAS	c5	0.559352	0.948047178	VIM,GRN,GFAP,MAPT,CDK6,EIF2B5,IFNGR1,ROR1,LAMB2,LDLR,TREM2,SMO,S100A9,S100A8,DRD1,C1QA,AGER,KRAS,NF1,TSPAN2
GOBP_BASE_EXCISION_REPAIR	BIP	-0.000559623	0.000961734	0.560641	50	0.60624	brain	TWAS	c5	0.560641	0.948047178	ERCC6,PARG,UNG,LIG1,PNKP,POLD1,PCNA,FAM168A,RPS3,RPA2,NEIL1,TDG,POLE,SIRT6,POLG,ERCC5,PARP2,APEX1,SMUG1,RPA3,POLL,XRCC1,RPA1,MUTYH,USP47,DNA2,LIG3,PRMT6
GOBP_CELLULAR_RESPONSE_TO_HYDROGEN_PEROXIDE	BIP	-0.00181245	0.00311813	0.561065	75	0.720499	brain	TWAS	c5	0.561065	0.948047178	PCGF2,AXL,FABP1,NFE2L2,DDR2,TRPM2,PCNA,RPS3,ZNF580,PRKCD,ERN1,PDGFD,PLEKHA1,MAP3K5,TRAP1,STAT6,RIPK1,OSER1,IMPACT,PAWR,AQP1,IL18BP,STK25,KDM6B,PPIF,PINK1,CAT,SPHK1,ECT2,MET,GPR37,NET1,PDE8A,BNIP3,CYP1B1,LRRK2,PRKAA1,MAP1LC3A,SMPD3,APEX1,PDCD10,CDK1,RHOB,FYN,HDAC2,PARK7,MAPK13,SIRPA
GOBP_MONOSACCHARIDE_METABOLIC_PROCESS	BIP	-0.000510037	0.000875688	0.560269	213	0.0261765	brain	TWAS	c5	0.560269	0.948047178	FUOM,OMA1,FGGY,RPIA,MDH2,DGKQ,PGM2,MAN2B2,FUT5,INSR,GSTO1,GSTO2,PGM1,LEPR,KAT2B,SORBS1,PDK2,SERP1,PPP4R3B,PFKP,GAA,DCXR,FOXK2,PFKL,POFUT2,GCK,IGFBP3,SLC23A2,AKT2,GAL3ST3,ACTN3,PC,LRP5,KBTBD2,ERFE,MAN2B1,H6PD,PGD,GALE,PGM2L1,DGAT2,PPP1R3G,PFKFB4,MST1,C1QTNF1,HK2,RANBP2,SLC25A12,PDK1,ENO3,MAN2A1,ATF4,EP300,PMM1,GNMT,SIRT1,HKDC1,HK1,MPI,MAN2C1,FUT2,FUT1,DHDH,GLYCTK,GHRL,ADIPOR1,SLC45A3,PFKFB2,UXS1,PDHB,PMM2,GPLD1,ZMPSTE24,TSTD1,GCLC,HECTD4,SDS,SIRT6,GPI,GLB1,PGP,OTOGL,PFKM,FPGT,ACADM,KCNJ11,GALM,MLYCD,TIGAR,GAPDH,GNB3,TPI1,CHST1,PTPN2,PRKN,NLN,G6PC3,INPPL1,C1QTNF3,GPD1,SORD,SLC37A4,FUT9,APOD,SOGA1,FUT8,ARPP19,ONECUT1,PRKAA1,EPM2AIP1,XYLB,B3GLCT,CHST15,PCK2,ALDOC,KHK,DYRK2,RBP4,BRAT1,AKR1A1,FAM3C,AKT1,NR3C1,G6PC2,GDPGP1,MAN2A2,AKR1B1,FOXK1,COX11,FUT4,NUDT5,ACACB
GOBP_NEGATIVE_REGULATION_OF_DNA_REPLICATION	BIP	0.00336139	0.00576105	0.559578	17	0.15793	brain	TWAS	c5	0.559578	0.948047178	PDS5A,SMARCAL1,CDAN1,GTPBP4,ZNF830,LIG3,SLFN11,TIPIN,FBH1,WAPL,BRCA2,RAD17,CDT1
GOBP_POSITIVE_REGULATION_OF_MIRNA_METABOLIC_PROCESS	BIP	0.00423075	0.00726511	0.56034	21	0.147184	brain	TWAS	c5	0.56034	0.948047178	NFKB1,TERT,NGFR,FGF2,PNPT1,MRTFA,SREBF2,GNL3,GAS5,SMARCA4,MIAT,HIF1A,HRAS,BMPR1A,KCNQ1OT1,NR3C1,LIN28B
GOBP_REGULATION_OF_CELL_COMMUNICATION_BY_ELECTRICAL_COUPLING	BIP	-0.00515479	0.00882898	0.559322	13	0.403073	brain	TWAS	c5	0.559322	0.948047178	CAMK2D,SLC8A1,CAV1,SRI,TRDN,CALM1,TBX5,ANK3,CASQ2
GOBP_REGULATION_OF_DENDRITE_EXTENSION	BIP	0.00364673	0.00626974	0.560809	24	0.157277	brain	TWAS	c5	0.560809	0.948047178	SMURF1,SYT14P1,SYT3,CPNE5,SLC23A2,UNC13A,SYT4,SYT17,PRKN,MUL1,RNF157,RIMS1,OSTN
GOBP_REGULATION_OF_PROTEIN_LOCALIZATION_TO_SYNAPSE	BIP	0.00548036	0.00939575	0.559704	14	0.174808	brain	TWAS	c5	0.559704	0.948047178	MAPT,ARHGAP44,RAP1A,DVL1,ADAM10,HRAS,WNT5A,WNT7A,CLSTN3,DLG1
GSE12392_CD8A_POS_VS_NEG_SPLEEN_IFNB_KO_DC_UP	BIP	0.00109082	0.00186841	0.559339	179	0.301106	brain	TWAS	c7	0.559339	0.948047178	ECHS1,NCOA4,CMTR2,DDX52,LIPE,GPC1,HLA-C,DDAH2,TAP1,TAPBP,PKD2,UTP3,FBXO6,UCHL1,PISD,CAMLG,BOLA2,SIAE,FOXRED1,VTA1,OSBPL11,ZBTB7B,CSTB,PFKL,MRPS26,TMEM230,MSL1,RP9,HMGCL,TPI1,M6PR,RIN2,RPRD1B,MTHFD2,NIT2,PARK7,RERE,SPSB1,NUP88,MKLN1,SIRPA,TCF12,TACR2,TUBGCP4,PGAM1,STAT1,TOR3A,TBCEL,EIF3C,SH2B1,CYB5A,NPC2,NMT1,NIT1,RNPS1,DNASE1,AP3D1,ATG5,SCPEP1,DDT,DRAM2,MOV10,RHOQ,VPS41,PTCD2,TBCA,MRPL4,GCLM,POLR2G,IL12A,MEN1,FAM89B,EIF3M,MAT2B,PON3,LXN,GLG1,CD300C,ACOX1,PRPSAP1,NDUFB3,CAPG,PSMB5,PSME1,CNOT2,TOMM7,EIF2AK2,ESD,RNASET2,MOCS2,LRRC8C,PCYOX1,HMOX1,MYO5A,NCOA6,CACNB3,CTBP2,SACM1L,NOS2,COA6,GNG4,PRDX1,TRAF6,PLPP3,YIPF5,SWAP70,CORO1B,CREG1,PLD1,LSG1,VPS26B,LGALS1
GSE13547_WT_VS_ZFX_KO_BCELL_DN	BIP	-0.000530416	0.000909073	0.559578	139	0.31021	brain	TWAS	c7	0.559578	0.948047178	VIM,MYADM,LAIR1,LILRB4,RNF216,CCZ1,PLAC8,EMP1,DERA,GYG1,TACC3,GINS1,UFC1,ATF6,SAR1B,RYK,ANAPC13,ITGAX,PRR13,DBI,PRELID1,CLIC4,SNRPD1,RBBP8,ADPRH,COX17,KIF15,STMN1,HMGN2,RPA2,SMPDL3B,ATP5IF1,COX5A,H2BC4,SCRN3,EFHD2,GLRX,CARHSP1,PRIM1,NRM,AIF1,SERPINB9,ALCAM,MPHOSPH6,RAD18,CDCA8,ARSB,PHLDA1,TRIP13,EPAS1,PHF11,TMEM163,SPC24,TXNDC17,NLN,NDUFA12,ATP5F1C,PSMC3IP,LAMC1,LIG1,OSBPL3,RAN,FIGNL1,HAUS4,S100A9,KLF11,IFITM1,IFITM3,PMAIP1,IL12RB2,DEPDC1,KLRK1,KLRC2,YBX3,NME1,GSAP,ETFB,GTF2F2,H1-0,CENPH,CASP1,IFI16,SNF8,CCDC50,SPC25,TXNL1,UXS1,MIS18BP1,SNRPB2,SNX5,NDUFC2,CWC15
GSE17721_CTRL_VS_POLYIC_2H_BMDC_DN	BIP	-0.000396803	0.00067988	0.559464	136		brain	TWAS	c7	0.559464	0.948047178	ADAMTS8,CHMP3,THNSL2,GPANK1,BRD2,CPSF4,LDHC,RRH,PACRG,CXCL11,SHROOM3,GABRD,KLHL25,ATF6,CLYBL,IFIT1B,FAM98C,DYRK1B,JARID2,PYGM,GDPD1,MIS12,BATF3,SPATA13,NUP58,CHADL,MC1R,GJD2,TTBK2,MEIS3,MED25,TPBG,GLYCTK,GNA13,GHRL,PXMP2,ABCF2,NMT1,RIPK1,GRAMD1A,ZNF146,FIGN,PCNX1,GCH1,TNFAIP6,ABCC1,MRPL4,CD14,IK,PCDHAC1,P2RY2,ANKRD33,CES1,PINK1,JMJD6,ENKD1,RANBP10,RNF111,MYH7,NCK1,PIBF1,GSTZ1,PTX3,TAB2,GINM1,WNT7B,CFLAR,NOP58,MYO5A,KLF1,IER2,MARK3,ARID5B,CPD,CRLF3,SCCPDH,AACS,UBXN2A,PROM2,RAI14,RASAL2,ZC3H7A,CRBN,HACE1,ANKRD2,RASA2,RAB30,NUPR1,SORCS1,SUCO,ENDOD1,ZNF280D
GSE17721_LPS_VS_GARDIQUIMOD_0.5H_BMDC_DN	BIP	-0.000396059	0.000678525	0.559419	156		brain	TWAS	c7	0.559419	0.948047178	DHX38,SDCBP2,FZD1,PLAC8,SCRG1,SAAL1,XBP1,EMID1,AP1B1,LIMK2,SH3BP5L,TMEM263,MRPL20,TRIM8,GASK1B,RPS26,TBRG4,IFIT2,IFIT1B,PSMD3,RAB5C,SNX15,PTP4A2,BSDC1,SLC38A3,RTKN,SLC27A1,CAMTA2,FAM117B,MEA1,CCK,HHATL,ASCC1,NUDT13,PAQR7,SELENOW,PRMT1,SLC9A3R1,WBP2,EFHD2,DMBT1,NPC2,SLC22A23,ACTR10,PPM1A,B3GNTL1,FIGN,SLFN12L,ADORA2A,GUCD1,SLC12A2,LAMTOR5,RAP1A,SP110,MDFIC,NUDT3,ANKS1A,SRPK1,MSLN,CDKN2C,CEMIP,STARD5,TFAP2C,NR1H3,SLC22A5,G3BP1,NEK7,LCLAT1,SYN2,TMEM98,FIS1,RNF44,TSPO,GINM1,PHOSPHO2,ACTR2,HAAO,SF3B1,BCL2L13,GOLGA4,RAB8B,SLF2,SNX17,WNT5B,CHMP4B,FBLN7,DHCR24,CPPED1,RAB4A,CCDC6,PRDX1,ANKH,DYNC1I1,EDEM1,ATP9B,RPS7,OGFOD2,IQGAP1,BPGM,KCNA6,GOLT1B,ATP2A1,NFATC2IP,CTPS1,SLC41A2
GSE17721_POLYIC_VS_PAM3CSK4_1H_BMDC_UP	BIP	0.000529475	0.000909053	0.560266	156	0.0251661	brain	TWAS	c7	0.560266	0.948047178	CNN2,ZNF808,NDUFA3,FIZ1,ZMAT3,DNAJC18,TRPV6,PMS2,ZDHHC4,RFC1,SMIM14,PARL,GTF2H1,HCLS1,GYG1,HLTF,HPS3,NOPCHAP1,SLC25A4,INO80E,VKORC1,MIA3,THUMPD1,DCXR,RRP1B,POLD2,CRYBA4,XBP1,NAPG,ZNF823,GPX1,PARP3,ZFAND2A,ANGEL2,MEA1,VPS9D1,DDX49,MAU2,YJEFN3,SLC14A1,RPS11,TBC1D17,ARMC7,KYAT3,SMC6,ENPP1,ZNF841,ATP5IF1,SLFN12,MRPS15,SNIP1,TECPR1,TSR3,PGP,PDPK1,RHOQ,PPP2R5C,EIF5,RNF114,MRPL51,TMEM223,ZNF329,ZNF274,PHF23,SEH1L,LIPT2,RECQL,PLEKHG5,NUDCD2,EXOC8,BDH1,MAGI2,ELOVL1,DBNDD2,HSPA2,LUC7L2,PTPN18,ALDH9A1,NOP16,DBR1,A4GALT,PPIL4,FKBPL,PSMB9,MED17,TMOD3,ARMC10,GLTP,PABPN1,CBLN3,C1orf43,ZFP1,KCNMB1,DUT,CASP1,RAD54L,CALCOCO2,RNF32,FAM89B,TCIRG1,SUDS3,AKR1B1,TMEM140,METTL6,BPNT1
GSE18893_TCONV_VS_TREG_24H_TNF_STIM_UP	BIP	-0.000512984	0.000882153	0.560894	180	0.172151	brain	TWAS	c7	0.560894	0.948047178	DMAC2,TUBB,TCF19,ATP5PO,GINS3,GOT2,EIF3I,AK2,SKA1,HPF1,GINS1,CENPU,ERI2,POLD1,C19orf48,ETFB,PPA2,MRPL12,FASN,COQ9,CBR1,CHAF1B,PCNA,CDCA5,POLA2,ITGB3BP,CDC25A,TPRKB,BOLA3,NIT2,CENPJ,KIF15,SLC27A2,SFXN4,PPCDC,ETFA,FAM111A,TMEM258,SPCS1,MSH2,MSH6,ATP5MC3,TPGS2,MRPL35,MRPL57,CCNF,TRAP1,NMRAL1,BRIP1,DDT,TICRR,RCCD1,DARS2,GFER,TEX30,BTF3,MRPL4,SPC24,CDCA3,TPI1,NDUFA2,TRIM59,CHTF18,CUTA,COX8A,KNTC1,CHCHD2,METAP2,PSMC3IP,BRCA1,C1orf131,PUSL1,PKP4,NDUFB3,TTLL12,FIGNL1,UHRF1,MICOS13,SLC37A4,HMBS,H2AX,RNF26,BORA,ERGIC3,ZWILCH,BUB3,PSMD13,CHID1,RSL24D1,SDHB,COQ3,FAM98B,NUDT21,ARMC10,PRDX2,RRM1,VRK1,RTCB,RFC4,TMEM97,CAD,E2F1,E2F7,CABLES2,NUP35,DHCR24,DUT,MRPL39,FAHD2A,CDT1,HELLS,PSRC1,CMTM1,PTTG1,MRPS21,CENPN,CCDC15
GSE19825_NAIVE_VS_DAY3_EFF_CD8_TCELL_DN	BIP	-0.000526369	0.000904753	0.560713	159	0.666489	brain	TWAS	c7	0.560713	0.948047178	VIM,PIP4K2B,BUD23,PGM2,DERA,MRPL36,ZNF330,CASP3,PHYKPL,MAPK3,DCPS,CHMP6,SLC38A10,FASN,SMIM30,MDFIC,C6orf120,PSMA2,BLVRA,POLD2,GRPEL2,ANXA6,PRADC1,CDCA5,RCE1,WDR6,RTCA,SLC30A7,DDA1,PSMG3,ANXA2,ADPRH,COX17,PTPRA,MRPS26,COPS6,AP1S1,SREBF2,CENPM,PDCL3,IL1RL2,STMN1,TMEM222,RPA2,GLT8D1,MRPL21,TPGS2,ZNF410,EXO5,SAP18,DYNLL2,NDUFS4,GTF2H4,SERPINB6,TUBB2A,XPNPEP1,SMARCB1,TICRR,FAM89A,PGP,LRRK1,MCM6,PRKRIP1,GARS1,SNRNP25,CUTA,UQCC2,HDLBP,TFIP11,PSMC3,UHRF1,DUS3L,CDC20,IPO13,RAF1,SLC37A4,SCAP,IFITM3,PTDSS2,PIDD1,CEBPZOS,LAMTOR5,NUDT21,VTI1B,ARPP19,BID,ATRAID,COX14,DUSP19,MICAL1,DEGS1,TLCD2,COG6,DROSHA,GTF2H5,CDT1,CMTM7,AKIP1,ACP1,GTF3C6,RETREG2,STK16,MCM9,ADPRM,NBAS,VWA8,GHITM
GSE21360_SECONDARY_VS_TERTIARY_MEMORY_CD8_TCELL_UP	BIP	-0.00124382	0.00212959	0.559176	142	0.326399	brain	TWAS	c7	0.559176	0.948047178	DHODH,USP10,TADA2A,PTBP1,LSM7,TFPT,CYP51A1,ACTB,CPOX,NIT2,INTS12,GOT2,COX6A1,UTP3,TMEM165,SKA1,ATF6,TAF1A,POLD1,EXOSC9,NUDT6,MRPL12,TBRG4,PPIH,MED6,SF3B2,NCKIPSD,HDGF,COX17,NUP58,HIGD1A,STEAP1,BMS1,TTF2,G0S2,GNL3,EEF1E1,TRIB3,PMM2,NFYC,PKMYT1,DNAJA3,PRIM1,STAP2,EPB41L2,IFT27,MYBBP1A,GPI,DHRS7B,KIF14,SLC12A2,ASNS,C1D,SNAP29,CCT8,KPTN,ELP5,SENP3,COX8A,MRPL48,CLPP,PUS1,RAD50,BNIP1,POLR1G,SNRPD2,PSMD13,MRPL23,RPP30,PMAIP1,SDHB,CYP1B1,SERPINB8,OXSM,RTCA,CALU,EIF6,UQCRFS1,POP4,ORAI2,CAVIN3,POLDIP2,TPI1,PNP,TBCE,CDK7,PSMA4,MRPL39,MMACHC,UQCRH,AGPS,SEC23B,UMPS,DNPEP,RFC5,TRIM24,UTP6,GOLT1B,PARK7,TUFM,DNAAF2,MTX2,PIAS2
GSE22432_CONVENTIONAL_CDC_VS_PLASMACYTOID_PDC_UP	BIP	-0.000320277	0.000551037	0.561088	207		brain	TWAS	c7	0.561088	0.948047178	MYO19,WDR18,TCF3,MYADM,PRPF31,LAIR1,HSPBP1,ZMAT3,MDC1,DDX39B,VARS1,PPAT,SETD6,SOWAHB,MRPL20,DFFB,RNF150,PPA2,TCP1,TTC21B,MCM3,FASN,FOXK2,RRP1B,EIF4B,PANK1,KIF20B,HMGCS1,NNT,ADAM17,CLSTN1,PIN1,EIF3G,BAMBI,MAP4K5,ATIC,ALOX15,YEATS4,SAMM50,NPEPL1,ATP8B4,TBC1D2B,NUDC,TMEM109,MSH2,ATP5MC3,EEF1E1,TPGS2,KYAT3,METTL24,TSFM,TMX4,PAK1,NARS2,PHLDA1,NAP1L1,TTC13,RAP1A,PNO1,YDJC,CENPQ,WDR55,PAK1IP1,KNTC1,RANBP1,CLEC5A,LIG1,RRP15,PALD1,GLRX5,VRK1,PRMT7,NIP7,PPIL3,SREBF2,SMDT1,SUCLG2,SUCLG1,DIAPH3,TIPIN,C19orf48,BUB3,USP14,PSMD13,NDUFAF2,SLC25A17,TOP2B,OXSM,MAGOHB,UTP18,GSAP,RPS27L,COPS3,CREG2,SLC5A6,CAD,ATAD5,EMG1,EIF5A2,OSGEP,KIF2A,TIMM10,METTL16,RAD54L,ABRACL,SEC61A1,RUVBL1,RPN1,PRC1,COPRS,EMB,CTPS1,PIGX,IGF1R,GCSH,TOPBP1,HEATR1,CDC123
GSE22886_NAIVE_CD8_TCELL_VS_DC_UP	BIP	-0.000394415	0.000676226	0.559719	152		brain	TWAS	c7	0.559719	0.948047178	AATF,RPS15,HNRNPUL1,RABAC1,RPS9,RPL28,LIME1,LINC00342,ZAP70,INPP4A,HLA-F,LTB,PMS2P5,HOPX,TBC1D4,ATP8A1,LRBA,DOCK9,VNN2,DYRK1A,TXK,TMEM131L,TUT4,INPP4B,GYPC,PBXIP1,EIF4B,DDX60,EHD1,LTBP3,DGKD,GCDH,AKTIP,NIPAL3,KLRG1,CLEC2D,TSPYL4,UBA7,BTN3A2,BTN3A1,GCFC2,PCSK7,PRR5,CDC25B,SNRK,UBA52,ZNF430,IRF3,CD6,CD5,TRANK1,IKZF5,EIF2D,RPL14,PRIM1,SERPINB9,ZNF529,IL32,PSMD4,ICAM2,SP110,CYFIP2,CCNB1IP1,NRF1,PLEKHB1,PASK,CCNG1,VAMP2,EEF2,RPL36,DSC1,SYNE2,ZBTB25,APOBEC3G,RPS25,SAP30L-AS1,MZT2B,MZT2A,YES1,ADARB1,MOAP1,DNAJB1,BCL2,AGAP1,IPCEF1,PIP4K2A,GVINP1,EIF3F,CCDC88C,RPF1,SNRPD2,ALDOC,CDC7,RETREG1,ADRB2,SIDT1,PRKCQ,ADPRM
GSE2770_IL12_AND_TGFB_ACT_VS_ACT_CD4_TCELL_2H_DN	BIP	-0.000384982	0.000661054	0.560314	190		brain	TWAS	c7	0.560314	0.948047178	MBTPS1,CRISPLD2,GSE1,ELANE,EXOSC5,DDAH2,HLA-DRB6,PSMB9,NUDT3,CDK6,IGFBP7,MGST2,WBP11,MIB2,SLC18B1,TTC3,COQ8A,TACC3,DENND1C,TRIM8,ESYT1,ZNF652,ACSF2,CD37,PIH1D1,NAPSB,CLEC11A,ETFB,SND1,OGFOD3,SNHG15,PYGL,AMT,ABHD14B,AKAP8,SIN3B,OCEL1,BABAM1,REX1BD,RERE,FBXL17,F5,MPC1,TKT,TATDN2,TMEM183A,SULT1A1,AMZ2,MIDEAS,EIF2D,MPP7,TMX4,NDUFS4,FAM216A,RPH3A,ATP5IF1,EPB41,CAPNS1,ELAC2,MMP25,LINC00921,PSTPIP1,ORMDL1,YDJC,THUMPD2,ZBED10P,LIMD2,CHN2,GARS1-DT,APBB3,TMEM14C,SNRNP25,POGLUT3,ACBD6,ARMH1,RNASE2,REM2,MZT2A,DIS3L,KLF11,UROS,ASB13,TMC8,SLC39A11,TTYH2,GPD1L,SELENOP,USP3,CCDC88C,CRYL1,KLF7,DAP,CCDC6,LRMDA,FAM228B,TM7SF3,AKT1,TXNDC11,MPPE1,EPRS1,MTARC1,PRC1,NAPB,PEBP1,C11orf21,LSM14A,ENDOD1
GSE27786_NKTCELL_VS_MONO_MAC_DN	BIP	-0.00039567	0.000677989	0.559494	171		brain	TWAS	c7	0.559494	0.948047178	ST8SIA6,FLOT1,RADIL,ZDHHC4,TLR1,FLT3,UBL3,PKD2,SRSF9,MLEC,KNTC1,SSU72,HEBP2,CUEDC2,SLK,CASP3,NRDC,SCP2,CPT2,GDF11,CACNA1G,ASPHD1,SPHK2,GARIN5A,SLC41A3,DCLRE1A,UTS2R,MORC3,TRPM2,ITGB2,RASSF2,DOCK7,SPC24,MAN2B1,MST1R,HAUS8,ANXA2,POPDC2,PRELID3B,GUCA1A,VPS9D1,UPP1,PGAM1,PRKCD,KCNK12,DSTYK,WIPI1,PTGR2,ISCA2,ACOX2,ENTPD3,NAA60,NETO2,ZNF608,TAX1BP3,PELI2,RABIF,CYP1B1,HNRNPLL,FOXD4L1,BCAR3,ABCD3,TNFRSF1A,RPUSD1,FBXO3,APIP,BRCA1,SORD,TRAK2,RNASE1,C14orf93,SUN2,GMFG,COQ8B,MOAP1,FHOD3,C3AR1,NDUFS5,SCMH1,CYFIP1,NIPA1,SLC36A4,OAZ1,FHIP1B,TPPP3,PIGN,CYP4A22,TMEM158,ARHGEF26,ATAD5,SS18L1,CABLES2,STXBP5,TUBA8,CHRNA5,NCAPG2,VIPR2,CMTM7,VPS26A,BOC,IQGAP1,PRC1,AMPD2,OPTN,SMAD2,ABCC4
GSE360_HIGH_DOSE_B_MALAYI_VS_M_TUBERCULOSIS_MAC_UP	BIP	-0.000387899	0.000666592	0.560624	210		brain	TWAS	c7	0.560624	0.948047178	ECHS1,ST14,DHX38,PIP4K2B,MED24,LILRA2,SIRPB1,DIDO1,TPD52L2,TBC1D9B,CD83,HLA-DQA1,HLA-DMB,HLA-DMA,VPS52,ABCC5,ETFDH,TADA3,VGLL4,CAMKK2,MFN2,TNFRSF4,PATZ1,PISD,MAN2B2,ITPKB,ENTPD6,PYGB,LIPA,PCCA,BLNK,PI4K2A,ITGA3,ITGAX,CRABP2,ISG20L2,ACRV1,SND1,IRF5,STK10,CDC25B,RASSF2,FBL,BLVRB,JUP,BANF1,SF3B2,PC,ACP5,FARSA,TXLNA,UBA7,PRKCA,CA4,TRAPPC6A,AOAH,COPS6,TCF25,TBC1D2B,COMMD4,CD37,FCGRT,HEXA,NISCH,LMOD1,CYB5R1,CLN3,STX7,KCNJ9,SERPINB6,PXDC1,GLB1,NMT2,PLCG2,CYP27A1,ZNF263,UBN1,KIAA0930,TRAF3,GARS1,MBTPS1,BCAR3,IFFO1,MLF2,PCDHA12,PCDHB11,DIAPH1,PLEKHM2,VAT1,DUSP3,DDB2,VAMP2,CDA,FMO4,SUN2,ATF4,CTTN,IFITM1,CD151,AP2A2,RPS6KA2,SREBF2,GSTM5,RPL10A,ARHGAP25,DNAH7,GNB5,SMPD1,FAM53B,ADO,PCK2,NOS2,DAP,NDRG2,ORC4,FIG4,GPR39,AKR1A1,PIK3R3,ADCY3,HTR7P1,ALDH3A2,IL1R1,AKR1B1,PRCP
GSE360_L_DONOVANI_VS_M_TUBERCULOSIS_MAC_DN	BIP	-0.000530318	0.000909915	0.560014	153	0.250101	brain	TWAS	c7	0.560014	0.948047178	AP1G1,PLPP2,LILRB2,SAP30,SLC39A8,IL10RB,AP1B1,CD38,GABRB1,PDGFA,TLR2,KAT2B,INPP4B,SCN9A,PFKP,PYGM,RIN1,ZNF44,RANBP2,MKLN1,EPHB4,ABCC10,VPS9D1,STEAP1,LAMB3,STAT4,GRIN2C,HTRA1,GBP1,GBP2,KCNF1,WASF1,CAP1,NIT1,EPB41L3,SERPINB1,THEMIS2,PCNX1,SUSD5,MTF1,INPP5B,GCH1,TNFAIP6,COMT,TPO,ZNF254,TNFAIP2,ADCYAP1R1,SP110,RPL13P5,HBEGF,PPP1R13B,ZKSCAN8,NME4,CFB,PSMB9,HLA-DPA1,PEPD,PTPN2,MAP3K4,NR5A2,UCP2,CEMIP,PARD6B,COASY,CLCA2,ECH1,DSC1,STK4,STAU1,RGS2,JAG1,RPA3,CBY1,APOBEC3F,SLC37A4,HMBS,IFITM1,MUC6,NET1,IL15RA,PADI2,SSB,IQSEC1,GNB5,MX1,NME1,DLEC1,HTATIP2,UBE2L6,SERPING1,VDAC2,TXNL4A,SLC25A16,REPS1,PREP,CRYBB2,AMPD2,SLC16A4,SKP2,OPTN,DYNLT1,NCK2
GSE37336_LY6C_POS_VS_NEG_NAIVE_CD4_TCELL_DN	BIP	-0.00052173	0.00089641	0.560552	178	0.0433527	brain	TWAS	c7	0.560552	0.948047178	ZNF488,CRISPLD2,LRRC37A2,C2orf92,CLDN4,MMD2,IL10RB-DT,WDFY3-AS2,MEPE,SPP1,AACSP1,UNC5A,PNLDC1,CTSF,TRIM16L,ABCA8,STPG1,RHOJ,FCHO1,GNA15,SRRM5,CEACAM19,B4GALT4,PLA1A,CCK,CIB2,ACSBG1,TACR2,GRK5,NLRC4,ODAD1,CPT1C,WIPF1,CASP4LP,DNAH12,TTLL9,SERPINB9,DYDC2,KCTD21,VPREB3,WDR93,CCDC154,BICDL2,OR2C1,ZNF641,TMEM176A,ZBED3-AS1,FBXO36,ZNF671,ZNF497,NEDD9,AARS1,SYT13,TCP11L1,NEU4,HSPB7,ANO7L1,CROCCP3,RNF207,DSC1,ACSL6,SHROOM1,KCNS1,VWA1,FMO2,PKP1,LY6G6C,LRRC8C-DT,PPP4R1L,HDAC11,RDH12,IRF5,BTBD10,HDAC10,TMEM52B,FGL2,XYLB,WNT2B,UNC13C,OR52A1,ADCY2,KCNA1,LINC00334,DTX4,KIF6,ADSS1,LINC00664,SNAI3-AS1,ONECUT2,IHH,CD247,HPSE2,ECM1,PCARE,CYP27C1,CLEC4F,CCDC115
GSE37532_VISCERAL_ADIPOSE_TISSUE_VS_LN_DERIVED_TCONV_CD4_TCELL_DN	BIP	-0.00217087	0.0037324	0.560817	58	0.299277	brain	TWAS	c7	0.560817	0.948047178	DRGX,CLDN4,STBD1,SLC5A11,LRRC4,DTNA,GAP43,ERFE,KCNAB1,STAB2,PELO,KCNMA1,AVIL,SLC25A29,ZDHHC11,SLC22A14,MOBP,ANKK1,MARCHF10,TCAM1P,SNHG1,ANKRD42,AGBL2,SYN2,MEGF11,LRRC2,KCNC4,STARD13,ST6GAL2,CRYGS,S100A16,SLC22A3,SLITRK5,RASAL2,GPR12,GLP2R,TSHZ2
GSE41867_NAIVE_VS_DAY6_LCMV_ARMSTRONG_EFFECTOR_CD8_TCELL_UP	BIP	-0.000393285	0.000675841	0.56062	135		brain	TWAS	c7	0.56062	0.948047178	HPSE,KLHL24,ST3GAL6,TBC1D4,UCHL3,LMO7,CCNI,IQCB1,PARP1,FAS,MYBPC2,INPP4B,ERLEC1,PPP4R3B,CHTOP,OGFOD3,CCM2,HIVEP3,CCDC30,ABCA8,ASAP2,ITGB1BP1,TXNDC2,MACO1,DNAAF2,SAV1,MST1,STAMBP,YPEL2,BAZ2B,MZT1,TCF12,ACSL3,WDR37,P2RX2,ANKLE2,PAPLN,MIDEAS,PLCD3,ENPP1,ZNF597,ALCAM,INTS4,STT3B,GLB1,PPM1F,PAX7,TANC2,LIMD2,ADRA1B,SLC35F5,WFIKKN1,STARD4,TUBG2,TRAPPC8,RNF138,USP6NL,ATG10,RNF111,SYNE2,CNOT2,RAB21,VAMP4,CSNK1E,MANEA,LARS2,LRRC2,TMEM108,KDSR,CBL,HDAC11,RDH12,MYO5A,TTC33,SELENOP,TUG1,B3GNT9,LGMN,NRBF2,CMPK1,XRCC1,IRGQ,CNST,GPR65,DYRK2,GGPS1,TBCE,CDK17,GAD1,TRAF6,HECA,POU1F1,SLFN5,FRAT2,DENND5B,RFLNA,PARP8,GABPB2,CCSER2
GSE4590_PRE_BCELL_VS_LARGE_PRE_BCELL_UP	BIP	-0.00159105	0.00272235	0.558923	111	0.343413	brain	TWAS	c7	0.558923	0.948047178	SOCS7,PCGF2,HCN2,NEURL3,GNB4,SMURF1,DCBLD2,GRID2,TTC3,BRWD1,TLR3,NIPAL1,TEC,CDC42BPA,KDR,ATP10A,NINL,PRPF38A,TUT4,ACSF2,RAC3,GPR85,SVBP,PLOD2,CDC42BPG,NT5C3A,UACA,CRIM1,RPS6KC1,TPBG,GTPBP4,QSOX1,KDM5B,ARHGEF12,ARHGEF3,ABHD6,MX2,NETO2,ITGB8,RABGAP1L,GRAMD2B,FAP,IFIH1,SP110,POLR2G,FMNL2,PRPF40A,XAF1,CPA4,VOPP1,FAH,GXYLT2,SYNE2,HAP1,ABI1,ANKRD44,PKIB,CYP2R1,MAP1LC3A,MAPK11,MAGOHB,TPPP3,ASAH2,SGMS1,SCN3B,TAOK1,EIF5A2,MYCL,EDNRB,LCP2,IFI16,SFMBT2,HEBP1,PSMB9,AIG1,RCN1,SATB1,NR2F1,PTTG1,MARCKS,ACTN1,CD2AP,IMMP2L,PIGZ
GSE7568_IL4_TGFB_DEXAMETHASONE_VS_IL4_TGFB_TREATED_MACROPHAGE_UP	BIP	-0.00123962	0.00213021	0.560618	155	0.568935	brain	TWAS	c7	0.560618	0.948047178	TIMM23,WARS1,NIP7,DHX38,TADA2A,NSFL1C,MDC1,VARS1,WIPI2,GCN1,UTP3,GRSF1,DCTD,RWDD4,GUF1,POLR3E,SND1,RBM28,PFKP,BBS7,PSMD3,MRPL49,ALKBH5,SHMT1,THOC3,CENPS,SNRPD1,NOMO1,AKAP1,DYNLL2,GDPD1,XRCC5,RPL28,EMC4,PRDX3,MORN4,ERLIN1,NT5DC3,MRPS7,MRPL38,BCAT1,PPIE,DNAJA3,NETO2,TXN2,ELAC2,SLC12A2,PNO1,GFPT1,WDR75,HSD17B12,CCT8,TYW3,UTP15,TACC2,SREK1IP1,PPWD1,TMEM209,PPP1R7,CEP83,NDUFA12,METAP2,AARSD1,NAA38,GRWD1,NAT10,PDHX,NOC4L,CDC20,EIF2B3,G3BP1,TYSND1,AHSA1,TRMT6,CRLS1,RARS1,POLR2C,MRPS31,MAGOHB,RRP8,TMEM97,UBAP2L,MTREX,ZC3H8,DNAJC27,EFTUD2,PREP,MRPL23,CD81,WDR36,MARCKS,KLHDC4,GCSH,POLR2D,CHST2,SMYD2
GSE9988_LOW_LPS_VS_ANTI_TREM1_AND_LPS_MONOCYTE_DN	BIP	-0.000543024	0.000932445	0.560321	130	0.13787	brain	TWAS	c7	0.560321	0.948047178	CORO1C,DUSP14,PLEKHM1,EIF2AK3,RABGEF1,KLHL6,ST3GAL6,SLC9B2,OLIG2,USP53,SPP1,SCARB2,MOB1B,RASGEF1B,FBXL5,PISD,DCUN1D4,STX4,ITGAX,ACOX3,CSTB,CAMTA2,LINC-PINT,PPP2R5A,PACC1,SERPINE1,DYNLT2B,NRROS,MELTF,TRPM7,ACSL3,WDFY1,SCG5,SMIM13,TBC1D7,UPP1,SNUPN,SNX33,PI4K2A,AMZ2P1,GNA13,ANKRD10,RHOBTB3,CD84,DDIT3,SDSL,WDR91,SOWAHC,CHSY1,BCAR3,THAP4,PLEKHM2,ADCK2,ZMIZ1-AS1,LONP1,SNAPC1,RMC1,NPC1,TOMM34,HES4,SYN2,PPFIA1,ZSCAN5A,MOAP1,UBR7,CDC42EP3,LBH,LINC01010,SERTAD2,LRRC8B,MT2A,MT1E,MT1X,CALU,ZCCHC2,TDRD9,SPAG5,ABCB4,AKIRIN2,LGALS3,EEA1,NUDT4,RHOB,RRAGD,SNX9,TMEM181,PLPP3,GNPDA1,STX3,NAA50,PHACTR2,BLMH,COPRS,ANKRD28
LINDSTEDT_DENDRITIC_CELL_MATURATION_A	BIP	-0.00296272	0.00508679	0.560274	38	0.185125	brain	TWAS	c2	0.560274	0.948047178	CXCL2,CXCL11,SLC7A11,P2RX4,ISG15,TNFRSF4,TLR2,RAB5A,ENTPD1,ATF5,STAT1,STAT4,GBP1,MALT1,PLEK,PLA2G4A,ATP13A3,TFEC,TRIM16,KYNU,ACVR2A,PLA2G7,PTGER4,FKBP5,SLC7A5,GPR137B
MIR4274	BIP	0.00207886	0.00357154	0.560523	57	0.0680216	brain	TWAS	c3	0.560523	0.948047178	RNF39,DYRK1A,COMMD2,DCUN1D4,GLRB,GABRA2,PDCD2,EXOC6B,NSL1,CPNE8,L3MBTL1,SEC63,ZBTB24,FBN2,BTF3,QSER1,GIGYF2,MAT2A,AGFG1,ADARB1,DPH6,TPPP3,PRKG1,USP3,BTRC,KCNIP2,MARK3,PEX5,PLPP3,TM9SF3,HDAC2
MIR4448	BIP	0.00211516	0.00363855	0.561025	62	0.0510521	brain	TWAS	c3	0.561025	0.948047178	SALL2,CDH19,EIF2AK1,GRID2,RNF4,AHRR,TMEM161A,KATNBL1,FAM177A1,BPTF,ZNF616,NFYC,NQO2,AFG1L,ZNF680,PDE8B,WDFY2,LDAH,EGLN1,KIF3A,ZNFX1,MTO1,FHOD3,PKIB,AGAP1,RHOU,TMEM243,OSBPL6,MAT1A,LRRN1,ADAMTS6,SRPK1
NFXL1_TARGET_GENES	BIP	-0.000386351	0.000661377	0.559111	263		brain	TWAS	c3	0.559111	0.948047178	SALL2,PLK5,ATP8B3,TMEM91,CEACAM21,GRIK5,LYPD5,FGGY,GABBR1,PPP1R18,BRD2,SLC29A4,TNRC18,PCGF3,FAM53A,TBC1D1,H2AZ1-DT,DCHS2,VGLL4,HDAC11,ADAMTS3,APBB2,IRF2-DT,SFXN2,LARP1B,HDDC2,NCOA7,EFHB,GDF11,MIA3,FAM13A,SNCA,ERICH6-AS1,SLC38A10,TEX45,PNPLA6,WDR27,C6orf120,FAM120B,PDXK,SCMH1,SLC2A1-DT,RAPGEFL1,COASY,FBXO41,MAP3K11,C11orf68,ZDHHC24,ACTN3,DOCK7,FGFR4,DBN1,UNC13A,FCHO1,ARRDC2,SHISA5,DLGAP4,VSTM2L,FAM83D,NOX5,THSD4,ZNF148,CHST12,HDGF,IQUB,PRR5,STX16,TSC22D4,SPATA13,CENPJ,APRT,ACSF3,KPNB1,RCN2,LINGO1,IREB2,CRYAB,SNUPN,MAN1A2,SFMBT1,TKT,MTFMT,LLGL2,RAB11FIP2,CASC2,RGS10,ZNF467,H4C2,H1-2,H4C3,H2BC5,H2AC7,H1-3,BTN2A3P,CDK18,NRSN2-AS1,BPTF,PXK,HEXIM1,SPACA6,FOXS1,DNMT3B,SLC22A23,RPH3A,DTX1,BRIP1,MRC2,GRAMD1A,SCN1B,ATP4A,PCNX1,HOMER1,BAIAP2L1,CAPS2,GLIPR1L2,CDHR3,ANGPTL6,LINC01270,PDE2A,MEF2C-AS1,PIGQ,SRRM2-AS1,SRRM2,EXPH5,FOXP4,DLG4,PHF23,UPP2,PPP1R14C,KDM2B,LINC01089,ABCB9,SP3,SLC39A13,DRAM1,CA11,HSD17B14,PLEKHA4,SUCLG2,SUCLG2-DT,LINC00877,GMFG,ZSCAN5A,ZNF71,SULF2,RNPEP,PCBP1-AS1,AP1S3,CCDC136,CACNB3,TUBA1C,MICAL3,VILL,LMO4,EML2,IRF2BP1,MYO18A,H1-0,MRPL55,CMBL,TMEM132B,RGS9,MAP3K8,GAD1,SYNJ2,GREB1,SEMA4B,LRRC37B,CCND2,POGK,RCSD1,ZNF217,ACTN2,TMCC3,PROSER2-AS1
OISHI_CHOLANGIOMA_STEM_CELL_LIKE_DN	BIP	-0.000501463	0.000859851	0.55976	254	0.568442	brain	TWAS	c2	0.55976	0.948047178	ADAM8,MUC5B,LSP1,CNN2,TSEN34,FABP1,CCZ1,HOPX,PLAC8,HPGD,PACRG,SEPTIN11,PAQR3,MAP3K5,IFNGR1,HECA,SULT1B1,PALLD,DDR2,THBS2,ADAMTS2,RASL11B,DGKA,SGCA,MAPK3,PDLIM3,SNCA,ETV7,EFEMP1,ACSL5,DKK1,ATP8B2,MUC1,TRAM2,AEBP1,RAPGEFL1,FKBP10,CNTNAP1,CCDC69,ETNPPL,CDC42EP2,SIPA1,EFEMP2,GSTP1,CLEC2B,RIN2,MTHFD2,HK2,GNA15,SLC2A5,CD82,LYZ,KCNMB4,LY75,PLA2R1,FAP,KCNE4,CYP4F3,CYP4F12,SEMA7A,RPP25,SELENOW,FUT2,RCN3,PRKCD,INPP1,NAB1,H1-3,EFHD2,PLEKHM2,EPHA2,CR1,MOXD1,PLTP,CRYBG1,SERPINB1,ALDH2,ATP2A3,FXYD3,XPNPEP1,COL5A2,VDR,PELI2,ICAM2,SEPTIN9,TMC6,CACNA2D1,SEMA3A,CDA,ECE1,HSPG2,RHOF,MLXIP,PEG10,MGAM2,PMP22,TRPV2,BDH1,PIK3C2G,ARL4A,PDLIM4,SYTL2,PTGIS,COL6A2,SDF4,INTS11,DVL1,MXRA8,SORD,FMO2,MGAT3,FER1L4,MYL9,DEPP1,ALOX5,QPCT,CYP1B1,NRP2,ADAM23,LTBP4,NET1,NCOR2,MT2A,MT1X,FUT8,MX2,CAVIN3,VILL,ZDHHC3,KCNN4,MMP14,PCK2,CTBS,RHOBTB1,KSR1,TPK1,RARRES1,CD164,ELK3,DKK3,TRAF3IP2,INF2,CEP170B,ARHGAP26,GTF3A,GPRC5A,EMP1,CIB1,RCN1,CHPF,ABI3BP,MTMR11,ECM1,BCAS1
REACTOME_G_ALPHA_Z_SIGNALLING_EVENTS	BIP	-0.00269507	0.00461154	0.558939	42	0.369621	brain	TWAS	c2	0.558939	0.948047178	RGS19,GNB4,PRKCB,RGS4,GNAI2,PRKCA,PRKCD,ADCY5,ADCY9,GNB3,GNG13,GNAZ,GNG7,GNB5,ADCY6,ADCY4,GNG5,GNG4,ADCY2,ADRA2B,GNGT2,ADCY3,RGS17,GNG12,PRKCQ
REACTOME_HIV_TRANSCRIPTION_ELONGATION	BIP	-0.00221299	0.0038045	0.560785	47	0.29909	brain	TWAS	c2	0.560785	0.948047178	POLR2E,POLR2B,GTF2H1,NELFA,SUPT4H1,ERCC2,ELL,GTF2H4,NELFE,ELOB,POLR2G,GTF2F1,SUPT5H,POLR2I,POLR2L,POLR2C,GTF2F2,POLR2F,CDK7,GTF2H2,GTF2H5,GTF2H3,NCBP2,ERCC3,POLR2D
