## Supplementary Tables for "A novel multi-omics mendelian randomization method for gene set enrichment and its application to psychiatric disorders": Supplementary_Table_S4_geneset_results_based_on_brain_transcriptome.csv (part 33 of 81)

Genes_set	Disorder	bxy	se	p	nsnp	multi_snp_based_heidi_outlier	tissue	XWAS	MSigDB	P'SMR	q_value	genes
REACTOME_INTRACELLULAR_SIGNALING_BY_SECOND_MESSENGERS	BIP	-0.000323162	0.000553938	0.559631	200		brain	TWAS	c2	0.559631	0.948047178	WWP2,PHLPP2,PSMB3,PIP4K2B,ERBB2,PSMD3,FGF22,MBD3,TRIB3,PSMF1,USP13,EGFR,KLB,REST,CAMK2D,LAMTOR3,PSMD2,FLT3,EGF,FGF5,CAMKK2,PSMD9,HDAC1,PHC2,PDGFA,PRKAR1B,INSR,PDE1B,ERBB3,PIP4K2C,MAPK3,FGF2,PSMB1,PSMA2,CAMK2B,ADCY1,PSMD8,AKT2,FGF10,FGFR4,PIK3CD,MTOR,ATN1,PHC1,FRK,PRKAR2A,PRKCA,GSK3B,ESR1,PRR5,NEDD4,PPP2R5A,LAMTOR4,PIK3R2,UBA52,GATAD2A,KPNA2,PRKAR1A,PPP2R1B,NRG4,PRKCD,RAC1,ITPR2,ADCY5,TSC2,MLST8,PDPK1,ADCY9,PIP5K1C,PSMA4,PIP5K1A,PSMD4,THEM4,GATAD2B,PSMC5,PPP2R5C,SNAI1,FGFR2,HBEGF,MTA2,PSMB10,CSNK2B,PSMB9,RING1,CASP9,HDAC5,PSMC3,OTUD3,CHD3,ESR2,ERBB4,PSMB5,PSME1,ADCY4,CBX6,MET,TNKS2,PSMD13,STRN,RPTOR,PTEN,KDM1A,LAMTOR5,KL,IER3,FGF1,PSME4,TGFA,BMI1,PIP4K2A,ADCY6,MOV10,FGF7,PDE1A,UBC,ADCY2,PDGFRA,TRIM27,PIK3R3,TRAF6,ADCY3,FYN,AKT1,RRAGD,PSMA7,PDE1C,IL1RL1,FGF23,CAMK4,HDAC2,SCMH1,FOXO6,GAB2
RUAN_RESPONSE_TO_TROGLITAZONE_UP	BIP	-0.00522856	0.00894877	0.559034	17	0.248832	brain	TWAS	c2	0.559034	0.948047178	DHRS3,ACSL1,SORBS1,DBI,STAT1,PLIN4,ARL4A,ACOX1,NFS1,HSD17B4,SCARB1
MIR217_5P	BIP	-0.00039185	0.00067438	0.561205	163		brain	TWAS	c3	0.561205	0.948055049	ST8SIA6,ERCC6,CORO1C,WNT3,G3BP2,REST,MTTP,KLF12,LMO7,ATP8A1,TDO2,ATG7,ZNF721,ZCCHC4,RUNX2,SLC25A27,KCNJ6,SLC15A2,RBFOX1,TMTC4,LEPR,KCTD20,SCN9A,HIVEP3,TTC28,ITPA,PCNA,ATP1B1,ANLN,FBN2,RAPGEF6,KCNH5,RPL13,SEC23IP,GXYLT1,ALDH16A1,NAB1,BICC1,TDG,YOD1,CILK1,MIER3,SLC38A2,TXNDC16,DACT1,PPM1A,ACER3,FAM98A,HS3ST3A1,SCAMP1,ZNF736,ZNF680,PPM1F,GRIK2,FGFR2,TACC2,KPNA4,CTNNB1,CUL5,POLD3,ATP9A,DISC1,NEXN,BDKRB2,PPP4R2,AGFG1,DACH1,CREB5,CHN2,ANO3,AAK1,NDN,WAPL,ACVR2B,LRP6,ZCCHC2,KRAS,CCNYL1,NF1,PTPN21,SEMA3A,GTF2H2,MAST4,RAB4A,ZBTB24,KLHL29,ZNF257,TUBB6,DNA2,TEX101,SLC66A3,MPHOSPH9,CHPF,RHOT1,DOCK4,CDYL2,NSUN3,MRE11
MULLIGHAN_MLL_SIGNATURE_1_UP	BIP	-0.000479514	0.000825243	0.561201	329	0.282387	brain	TWAS	c2	0.561201	0.948055049	TIMM23,SMIM10L1,BEGAIN,ABCA7,ARHGAP45,OAZ1,PLD3,RAB4B,DMAC2,LILRB2,LILRA2,LILRA1,LILRB4,SIRPB1,SIRPA,OPRL1,IL17RA,BID,PILRA,IGFBP7,PARL,MAGEF1,NDUFC1,MGST2,IL10RB,RCAN1,DYNLL1,SEL1L3,PLOD1,AK2,HCLS1,EAF2,SLC15A2,LPCAT1,INSR,MYO1F,FBXW4,MFSD13A,ITGA7,TOPBP1,CEP63,PAGR1,KCTD13,CD2BP2,ITGAX,ISG20L2,DCPS,SLC1A4,ACTR2,MEIS1,S100A6,S100A4,OXLD1,TBCD,TRAPPC10,ITGB2,ADARB1,RASSF2,SLC36A1,EHBP1L1,SIPA1,LRFN4,ABCA8,CLTB,RGS14,RMND5B,C1RL,M6PR,STAMBP,MRPL34,COLGALT1,HOMER3,CD302,MRTFA,PMM1,CCND3,DNPH1,PCYT1A,ATP8B4,TBC1D8,GOLGA8N,ARHGAP11A,COMMD4,NUP62,SPCS1,SFMBT1,PRKCD,SNX1,SPG21,TOR3A,TOR1AIP1,MR1,RAB29,EFHD2,SZRD1,SDHB,CLN3,APOBR,MALT1,GRN,TGOLN2,CAPG,MRPL35,CTSA,PAQR4,ADCY9,GLYR1,NAGPA,SCPEP1,RPS6KA1,PTAFR,PCNX1,PSEN1,TADA3,ALDH3A2,DHRS7B,UPB1,ABHD2,FES,ARPC2,PTPN22,PIGF,CLTCL1,TXNRD2,HIC2,NUP50,KIAA0930,KRI1,TTC1,LBHD1,COX8A,SNRNP25,RHOT2,CEBPA,CEBPG,MPPE1,PTPN2,RAB6A,ARHGAP1,AKR7A3,AKR7A2,TNFSF13,CHD3,PPIF,CAT,TRIM44,RBBP8,ARL6IP5,MED8,PRDX1,LRRC20,GLG1,FCGR2A,FCGR2B,ABR,PITPNA,SDF4,RNASE2,ARHGEF40,RBM23,LTB4R,KHNYN,CAND2,IQSEC1,NUP210,FXYD6,FADD,RASSF4,RASSF7,TOLLIP,C11orf21,HEXB,RAB27A,CCPG1,RRP7A,SYNGR2,CDC42EP3,SERPINB8,ARHGEF3,TGFA,NAGK,SMCO4,ZDHHC13,HTATIP2,TNPO3,IPCEF1,SMPD1,RRP8,FAM53B,KNG1,KLC1,SNX17,IRAG2,UNC119,LAPTM5,CYTH4,LGALS1,EVI2A,OSBPL8,RNASE6,PSD4,LYST,IQCE,GNA12,SLC43A3,MFSD1,MICAL1,CNIH4,ADRB2,CASP1,GNS,SEC23B,CYBA,FRAT2,C1orf54,TIGAR,SLC22A18,MAPK13,FCGR1A,DENND2D
GOBP_ESTABLISHMENT_OF_RNA_LOCALIZATION	BIP	-0.000533269	0.000917907	0.561266	125	0.0646876	brain	TWAS	c5	0.561266	0.948063205	G3BP2,NUP54,FLOT1,DDX39B,POM121,POM121B,POM121C,THOC5,XPO1,RBFOX1,MVP,DDX25,PNPT1,MRPL18,CHTOP,SMG5,CASC3,THOC3,SMG1,RANBP2,NPIPA1,NUP88,NUP107,SIDT2,NUP58,XPO5,KPNB1,SENP2,SNUPN,NUP62,NUP85,EIF5AL1,NUP205,NUP50,HNRNPA1L2,ATM,SEH1L,PEG10,PCID2,UPF3A,NCBP2,FYTTD1,MCM3AP,MYO1C,SMG6,RAN,AGFG1,NUP42,POLDIP3,SSB,LRPPRC,NUP93,NUP210,RFTN2,MAGOHB,MX2,THOC7,NDC1,NSUN2,POM121L2,EIF5A2,TST,NUP35,RANBP17,NUP133,XPOT,NPAP1,SIDT1,PARP11,CETN3,RBM8A,POLR2D,UPF2
GOBP_SPLICEOSOMAL_COMPLEX_ASSEMBLY	BIP	-0.000563317	0.000970144	0.561475	46	0.173276	brain	TWAS	c5	0.561475	0.948075555	PRPF6,SRSF12,SF3A1,SRSF5,SF3B2,SRSF10,SNRPD1,GCFC2,DDX1,SNRPE,PTBP2,SF3A2,SNIP1,SF3A3,CELF3,SNRPC,SRPK1,SF3B3,DDX39B,LUC7L2,WEE2-AS1,USP39,SF3B1,SNRPD2,SMN2,SMN1,SNRPF,TXNL4A,SLU7,SNRPB2
GSE21063_WT_VS_NFATC1_KO_BCELL_UP	BIP	-0.000506701	0.000872693	0.561498	177	0.262903	brain	TWAS	c7	0.561498	0.948075555	STK32C,CACNB2,VPS53,HIC1,CTNNA1,RHOH,PLAC8,LMO7,CASP6,CASTOR1,GUCY2C,FBXO6,EAF2,PARP9,PCDH8,ENTPD1,SLC44A3,SH3PXD2B,ABLIM1,GFRA1,EFNA3,GPR85,RASSF2,SH3TC2,PCYOX1L,ANXA6,NAALADL1,SNX32,EFEMP2,CTSW,CTSF,CCS,BBS9,GPR161,CCDC181,PPP1R3G,SLC38A3,EXTL2,ZNF239,POGLUT1,NRIP2,PRR5,AFF3,OR7C1,NT5E,C3orf70,LOXL1,STOML1,SEMA7A,EHD3,LOX,KYAT3,PCSK1,NLRC3,TRAP1,PCNX4,TBCD,PEX11A,NEB,RABL2A,USP49,SLC16A11,PHF23,COA4,UCP2,MAP6,PYROXD1,FAH,HSD17B14,PPA1,SAMD9L,CCR5,SIGIRR,TSPAN4,ASB2,GPNMB,NPHP3,THY1,HTR1D,MPP4,GPX2,SELENOP,WNT10B,PDZK1IP1,ANGEL1,RNASE4,FBXO34,PIK3CG,DUSP2,GTF2H5,MYO6,TRAPPC2L,TRIM66,CD200R1,AGTR1,CADM2,USP31,MRPS21,ECM1,MELTF,OXNAD1,SPHKAP
MIR12117	BIP	-0.000553176	0.000952637	0.561457	74	0.653305	brain	TWAS	c3	0.561457	0.948075555	GTF2IRD2,GTF2IRD2B,HPSE,PAPSS1,NDST3,AFF1,SSU72,GNRHR,SH2D1B,DNAI4,PRR13,CASZ1,ZNF561,PRKCA,ABI2,DBX2,WIPF1,NWD1,ERAP1,MYLK3,ELL,PAWR,R3HDM1,POLR3K,WWP2,DLG4,NAGLU,MMP2,HP1BP3,ACSL6,YWHAB,OSBPL3,RPL26L1,NCOR1,CHN2,ZNF492,NUFIP2,C1R,COPS2,SLC25A30,FAM228A,CHRNA3,TMEM132C,POU1F1,WDR7,ADAMTS6,ACAP2,EBF3
TURASHVILI_BREAST_NORMAL_DUCTAL_VS_LOBULAR_UP	BIP	-0.00192908	0.00332231	0.561482	67	0.0932811	brain	TWAS	c2	0.561482	0.948075555	ACACB,ST3GAL6,CLCN3,GALNT3,ZNF823,MAP4K5,PNMA8A,PMS2P1,CYRIA,PPHLN1,LOXL1-AS1,DNAH1,ZNF407-AS1,CHML,PAWR,RFXAP,EXOSC8,PLEKHS1,MR1,LRCH3,SPATA5L1,SMUG1,ZSWIM7,KLF11,GLUD1,PTX3,DBR1,PMEPA1,ZYG11B,RBM26-AS1,PBLD,MYO1D,SKP2,PDE4DIP
GSE14413_UNSTIM_VS_IFNB_STIM_RAW264_CELLS_UP	BIP	-0.000397071	0.000684054	0.561599	124		brain	TWAS	c7	0.561599	0.94808929	DMAC2,C2orf69,NPY2R,NPNT,FSTL5,MARCHF1,EMCN,VNN1,VNN3P,SDHA,HMGCS1,RGS14,RPRD1B,SNX4,LBR,PDE10A,ADAMTS7,ADARB2,NEK4,C2orf50,GFAP,HACD2,TMC5,ELOVL5,MLIP,SLC22A23,ZFP30,LZTR1,IGSF21,RNF114,COL11A2,PPP1R14B,PSPH,SPX,PEG10,NEUROD1,NEXN,SLC22A5,CD109,HMBS,TMIE,CRACR2B,FANK1,RUBCNL,CCDC141,PPFIBP2,ACTR2,CMKLR1,HOOK1,RBM28,PMFBP1,XYLB,ATP6V0D1,SGMS1-AS1,METTL21A,C2orf80,IDH1,SPATA7,ELAPOR2,SERPINI2,SMYD4,FAAH,IFTAP,CBX1,MAT1A,IFT43,RCVRN,ADGRF5,KCNQ4,GLB1L2,SIAE
GSE16450_CTRL_VS_IFNA_12H_STIM_MATURE_NEURON_CELL_LINE_UP	BIP	-0.000321085	0.000553401	0.561777	183		brain	TWAS	c7	0.561777	0.94808929	GPR179,PPP1R1B,CLOCK,IGFBP7,NKX6-1,ACKR3,COL25A1,PACRG,C4orf36,DUSP18,SFI1,LRGUK,APBB1IP,SOX1,HSF2BP,RIMKLA,BBS9,TBX19,CFAP221,TMEM177,CASZ1,BSDC1,QRICH1,MST1,RTKN,ABHD8,LYPD3,KLC3,GIGYF1,EPHB4,SH2B2,ATP12A,UBXN11,HHAT,NEK2,PDIA4,ASB14,ACOX2,ZHX3,DDO,ZCWPW2,BTBD2,TLE2,WDR64,ZFP14,DNALI1,GNL2,TTC13,ADORA3,RAPGEF3,TMEM191C,RCBTB1,RIBC2,CCDC18,INSYN1,SGTB,UPP2,MPP2,TFAP2C,PTGER3,B4GALT6,PCNT,TRARG1,PDXP,FAM227A,MPZL2,CEP131,UBQLNL,TSPAN17,EGLN2,NAGA,CYP1B1,ATF6B,IGFBP3,MYO5C,ODF3B,PLCD1,CZIB,GRAMD1B,FAM227B,SLC39A2,MTG2,ZFP1,FNDC7,CELSR2,MEOX2,ANK3,CHRNA5,CHRNA3,FCER1A,TMEM30A-DT,MYOF,EFTUD2,GFAP,PBLD,PTPRM,C10orf62,IL1RL2,C17orf75,ADGRV1,SGF29,IGF1R,GAN,LRIT2
GSE41867_DAY6_VS_DAY8_LCMV_ARMSTRONG_EFFECTOR_CD8_TCELL_UP	BIP	-0.000537247	0.00092593	0.561763	131	0.0508792	brain	TWAS	c7	0.561763	0.94808929	HACD1,UNG,PLPP2,VKORC1L1,TBC1D4,UCHL3,ASB5,ADH5,GRSF1,ANTXR2,MFSD10,WFS1,GYG1,PARP1,ZNF330,CLCN3,FAS,SLC35B1,RSAD1,MUC1,CCS,YWHAQ,PRELID1,SAV1,RPL28,TMEM39A,PLA1A,SSR3,AVPI1,IPMK,PDIA4,ANKLE2,ACYP1,RIOK1,ALCAM,MYDGF,SEC63,MRPS14,SOWAHC,DENND2D,RAP1A,POGZ,CRYBG3,PON3,MCTP2,CHRNB1,CAT,ECHDC3,SPATA5L1,MANEA,VSIR,PMM1,GINM1,NELFE,CEP68,ERLEC1,LRRC8C,GAS2L3,CALU,CKAP4,AMIGO2,FKBP11,SMPD1,BID,ZYG11B,B3GNT9,LARS2,DNAJB11,PAFAH1B3,IRGQ,ZNF180,TMEM97,GCAT,CNST,GALC,KIF2A,ABCB4,SLC30A5,KTN1,ADK,MUTYH,TRAF6,TMEM30A,NDFIP1,SLC66A2,EPRS1,LPIN1,DNPEP,BPGM,IL6ST,ANKRD55
JACKSON_DNMT1_TARGETS_UP	BIP	0.00177682	0.00306191	0.561713	69	0.219268	brain	TWAS	c2	0.561713	0.94808929	CYP2E1,HLA-G,HLA-A,HLA-E,HLA-B,IL10RB,GTF2H1,ACKR3,CCNG2,NFE2L2,PARP1,PDGFA,IFNGR1,THBS2,BIN1,IFIT1B,CDC25A,CRYAB,RPA2,TDG,TRIM25,SEMA3C,PHLDA1,RAD52,TRAF3,CTNNB1,ECT2,ISG15,IRF7,EIF2AK2,CEBPZ,MX1,TRAF4,REEP5,IFI16,GPR12,MRE11
MIR5581_3P	BIP	-0.000399636	0.000688803	0.561787	104		brain	TWAS	c3	0.561787	0.94808929	MCUR1,ORC5,CAMK2D,COL25A1,ENTPD6,PURB,IGFBP1,FBXL20,DIDO1,ZNF440,ZNF439,FOXN3,EFCAB11,EXTL2,TACR1,RAB3IP,KCNAB1,ARL5B,MFSD6,GPR155,NFYC,MED13,ZNF829,KCNA2,CCNT2,FAM118A,CSTF2T,USP49,TSPAN33,NRF1,PPP1R9A,HES7,AMACR,CPNE4,PRMT2,TRARG1,YWHAE,UCHL5,SLC8A1,SYNE2,ZBTB25,RASA1,HERC2,TMEM9,SERTAD2,TTYH2,TMOD2,MAPK6,FAM222B,SEMA3A,SEMA3D,RAB4A,ABCB10,ANK3,FBXO28,RETREG1,CGGBP1,ADRB2,TSPAN2,NR3C1,SEPHS1,TPSB2,PIAS2,CHL1
GSE27786_CD8_TCELL_VS_NKCELL_UP	BIP	-0.000385602	0.000664898	0.561954	192		brain	TWAS	c7	0.561954	0.948276306	RBM48,CYP2U1,UTP3,TTC3,TXK,SDHA,PDCD6,NKD2,ARL3,TEX45,AEN,TBRG4,TTC28,COX16,MAP2K6,CPLX2,RMND5B,EIF3G,ACP5,SMG1,IP6K2,TIMP2,BOLA3,DHX33,PPP6R1,SSC5D,DVL1,PANK4,ZKSCAN1,METTL18,SLC14A1,NOP10,DNAJC9,EHD3,HIBCH,TFAM,GLT8D2,GRIN2C,MRPL38,MSH2,EEF1E1,IKBKE,FLNB,COX20,SLC49A4,RPL14,TUBB2B,GGT1,KIF21B,MECR,ACOXL,NAP1L1,PMS1,CRYZ,ABCB8,RAD52,F2R,FAM118A,NIP7,NOB1,ACAT1,PHGDH,MEN1,MTHFD1L,DENR,KCNAB2,PARK7,CHD3,MYBPC1,UBE3D,PUS1,RRP15,SZT2,STK4,TTLL12,TMEM87B,SLC20A1,TTC26,BCL9L,TOMM7,DNAAF4,TFB1M,C2orf73,CHCHD4,ADAMTS16,NSUN2,C19orf48,TRMT61A,CEP170B,FASTKD3,TRAF3IP3,RPL22L1,PDXP,METTL17,ZFP1,CCT5,ANKRD31,CD164,RIT2,AKIP1,SNN,MPPE1,CRBN,ANKMY2,ADI1,TSSC4,EARS2,ANKRD55,MAB21L3,PTCHD4,VPS26B,HEATR1
GOBP_HYPOTHALAMUS_DEVELOPMENT	BIP	-0.00390744	0.00674317	0.562275	18	0.169726	brain	TWAS	c5	0.562275	0.948533478	NDNF,NRP1,PLXNA1,CTNNB1,NRP2,HAP1,SRD5A1,SEMA3E,NHLH2
GOBP_INTERLEUKIN_4_PRODUCTION	BIP	-0.0028904	0.00498801	0.562272	26	0.346848	brain	TWAS	c5	0.562272	0.948533478	CD83,HLA-DRB1,ZP3,EPX,DDIT3,FCER1G,HLA-E,LGALS9,NDFIP1,SLC7A5,ZFPM1,PRKCQ,TNFSF4
GOBP_PROTEIN_STABILIZATION	BIP	-0.000524317	0.00090483	0.562275	154	0.14838	brain	TWAS	c5	0.562275	0.948533478	POLR2E,USP13,FLOT1,BAG6,HSPA1B,GBA3,TNIP2,MSX1,WFS1,CAMLG,TCP1,EFNA1,GLMP,MORC3,RASSF2,MCM8,CCT7,ATP1B1,NAPG,PIN1,DNAAF2,SAV1,USP36,TTI1,NCLN,EP300,PEX6,HSP90AB1,PDCL3,CRYAB,PIH1D2,NOP53,RUVBL2,PIH1D1,GTPBP4,PRKCD,VHL,GRN,GET1,CRTAP,DNAAF10,AAK1,CCT8,MDM4,ZBED3,SUGT1,PFDN1,CHP1,PRKN,SMO,HIP1R,HPS4,OTUD3,MUL1,PINK1,ATP1B2,USP33,STK4,IFT46,ZSWIM7,PTEN,DSG1,TESC,NAA16,HSPD1,WNT10B,A1CF,BAG5,COA8,TRIM44,COG3,CCT5,CDK7,TAF9,PDCD10,MFSD1,PARVA,PLPP3,C10orf90,RUVBL1,CREBL2,RPS7,ATP1B3,COG7,PER3,PARK7,RAB21,TELO2,MAPK8IP3,STXBP4
GSE10856_CTRL_VS_TNFRSF6B_IN_MACROPHAGE_UP	BIP	-0.000385333	0.00066563	0.562657	197		brain	TWAS	c7	0.562657	0.948546297	RNF130,NRM,HLA-DQB1,TRIM4,HPSE,MAEA,ABCC5,SLC46A3,AP1B1,PIK3IP1,P2RX7,CAMKK2,APPL2,LPCAT1,PPOX,FCGR2A,OLFML2B,CAMLG,COL12A1,ARHGEF18,PYGL,GNAI2,GSK3B,CYRIA,UBA52,HOMER3,ZNF14,FMN1,SLC6A16,CD37,NISCH,SLC9A3R1,SMAP2,CTSA,BTBD2,ARHGAP9,FAM50B,PHACTR4,ZNF565,INPP5B,ADORA3,HTR3B,GIMAP5,ASIC3,NUP50,TNFAIP2,ORAI2,PID1,NLN,ERBIN,ADAMTS18,CROCCP2,DUSP3,CAPZB,LRCH3,ECHDC3,LSS,CAPG,CNOT2,KCNMB4,APOBEC3A,FXYD6,PLEKHB2,TNFAIP8,COLEC12,MARCHF8,RPLP2,AP2A2,TESC,LRRK2,HBE1,GVINP1,ANGPTL8,CTSC,GSAP,CUEDC2,NUDT14,LINC02145,C5orf49,SPATA6,RHOBTB1,KSR1,LYRM9,PEX5,RNASE6,FARP1,CBX1,SLC66A2,MPPE1,ARHGAP26,PLXND1,SIDT1,ADI1,RCVRN,MTRFR,GPBAR1,WNT6,GARRE1,XPO6,RNF213
GSE2405_0H_VS_6H_A_PHAGOCYTOPHILUM_STIM_NEUTROPHIL_DN	BIP	-0.000384328	0.000663741	0.562567	183		brain	TWAS	c7	0.562567	0.948546297	ZFAND4,ELANE,CNN2,EVC2,ADH1B,CTSO,GLRA3,CXCL11,CALML6,ACSS1,GINS1,CCDC190,ACOX3,ACRV1,CCDC178,COL20A1,FAM89B,GAL3ST3,CTSF,GHR,DPT,APCDD1,FAM90A1,CLEC2B,CALHM6,CDC25A,BOLA3,CYP4F3,BABAM1,CRIM1,FEZ2,CYP1B1,ADAMTS17,CPXM1,AMZ2P1,ARMC7,ANGPT4,AMZ2,AHI1,KNOP1,B3GALT5-AS1,ANKRD24,FUT5,EPB41L2,ALG8,BICDL1,DHRS7B,BHMT2,DMGDH,BHMT,CASP7,ANKRD42,FRS3,CCND3,AKAP12,DHX58,C1orf131,CASS4,FAM180B,CWF19L1,AMACR,FUT2,ADA,EFHD1,BHLHA9,FAM181A,GLRX5,CDH1,TRABD2A,ERGIC1,BOD1,CENPV,ALS2CL,PGGHG,CDHR5,CEP131,GIN1,SHLD1,ASAP3,ASPRV1,PSME3IP1,ADAMTS16,DNAJC22,ASIC1,DLEC1,GMPR2,CABCOCO1,FARP1,DUT,INSYN2A,ALKAL2,ATG3,CD200R1,COLEC11,FMN2,CAMK4,CHORDC1,CYP39A1,FECH
GSE40666_UNTREATED_VS_IFNA_STIM_STAT1_KO_CD8_TCELL_90MIN_DN	BIP	-0.000539731	0.000932384	0.562676	154	0.258678	brain	TWAS	c7	0.562676	0.948546297	GTF2I,HPSE,CAMK2D,TBC1D1,SLC39A8,NFKB1,SPRY1,ANKRD50,CCNG2,SPPL3,TMEM263,CD38,TAPT1,SH3BP2,ATP10D,SULT1B1,SEMA4A,NDUFV3,JARID2,POLA2,TOP3A,SAV1,ENAH,SNRK,CDCA7L,PRICKLE1,CPSF7,MYO1B,PLEKHA1,FAM53B,GBP4,CR2,ZHX3,EPB41L2,ENPP1,SYT17,CD40,SERPINB9,CHML,P2RX1,SLC38A11,SIPA1L1,HS3ST3B1,SOBP,SESN1,ADARB1,UBL3,ALOX5AP,C1orf162,SNX27,PIK3C2B,ICAM2,NIPAL4,ZNF135,SLC4A8,BLOC1S2,HS2ST1,SENP3,CHD3,NAT10,CLN6,ZNF880,ZNF415,RANBP10,NFATC3,FLACC1,BOD1,APOBEC3D,APOBEC3F,DHX30,ZNF471,ENC1,PAIP2B,BTBD3,ANKRD16,MMD,CERS4,GLCCI1,ZNF229,ZNF492,IFT172,CPD,LAPTM5,NUFIP1,VAV3,ABCB4,SERPINI1,OGFRL1,SAYSD1,SKAP1,PPFIBP1,SEMA3D,ARHGAP32,IFT122,FAM234B,USF3,NCK2,UXS1,PRCP,RAB30,IL21R
GSE41978_ID2_KO_VS_BIM_KO_KLRG1_LOW_EFFECTOR_CD8_TCELL_UP	BIP	-0.000507548	0.000876228	0.562426	187	0.0486296	brain	TWAS	c7	0.562426	0.948546297	WARS1,TXNL4B,CXCL2,CXCL11,HLA-G,HLA-A,HLA-J,HLA-E,HLA-C,HLA-B,TAP2,TAP1,PSMB9,TAPBP,GSTK1,IL10RB,LAP3,MSX1,TLR3,ATP10D,LSM6,IL15,FAS,IFIT1,IFIT5,CEP63,SCN1A,SCN9A,DDX60,PLSCR4,PLSCR1,C1R,CLEC2B,HYAL1,PVR,RMND1,BATF3,VPS9D1,SNRK,RPA2,DENND4A,STAT1,BTN3A3,RBCK1,CYB5A,GBP1,GBP2,ZNF410,LIPT1,OAS3,APOL6,APOL3,APOL2,APOL1,HSPB8,ISG20,PEX11A,RABGAP1L,IL32,PHF11,IFIH1,CASP7,LDLR,RNF114,SP110,GCLM,ARHGAP29,DYRK4,LTBR,PCDHGA11,IL12A,DRAM1,USP33,F2,CASP8,SYNE2,MAX,ZC3HAV1,PARP12,CAND2,CCDC68,MET,DNAJC12,IFITM3,IRF7,RAB27A,RTP4,TRIM21,TRIM22,TASOR2,IL15RA,CFH,KDSR,RARS1,SNX7,MX1,VILL,ARID5B,TRIM44,ADAR,OGFR,UBE2L6,SERPING1,SNRPF,IFI16,HK1,CALCOCO2,DENND5A,C1orf115,RCN1,IL1R1,TMEM140,CTSS,PANX1
GSE43955_1H_VS_60H_ACT_CD4_TCELL_WITH_TGFB_IL6_DN	BIP	0.00119567	0.00206484	0.562545	170	0.756892	brain	TWAS	c7	0.562545	0.948546297	TNNI3,LMO7,RCAN1,NSG1,NDRG4,CNOT6L,CCKAR,PSEN2,CLGN,AK4,ZDHHC6,SP1,ITGA5,SLC23A2,CASC3,LLGL1,SPECC1,GALE,LAMB2,C1QTNF1,SEMA4F,FN1,NECTIN2,WDSUB1,GDNF,LIFR,RFXANK,CHRNA7,PPP3CB,UPP1,FRMD6,NID2,NEK4,PRKCD,SSPOP,AHI1,TPGS2,SMAP2,RNF103,CRYBG1,RBFOX2,THUMPD3,PHLDA1,HAGH,TANGO2,P2RX6,POSTN,SNAI1,TRIP12,D2HGDH,LANCL2,CCT6A,POLR2M,NUDCD2,MDK,NAA38,ARL1,CAT,C1orf174,PITPNA,SERPINF1,CDH1,TSKU,GSDME,CAV1,FAM107B,MX2,C2CD2,GLUD1,IL15RA,AGPAT1,PCID2,IRF5,NUMB,ADCY6,CACNB3,FZD8,TRAF5,CA12,CTBP2,MAPRE3,NF1,PNP,TOX4,DUSP19,BCAR1,ANKRD33B,SLC20A1,IL1A,HBG2,RBBP9,EMP2,RCN1,IL12RB2,SSTR4,ACSS1,PTTG1,LDHB,SLC22A18,RGS5,CLEC4F,ACTN2
LEIN_LOCALIZED_TO_PROXIMAL_DENDRITES	BIP	0.00303935	0.00524727	0.562437	28	0.18819	brain	TWAS	c2	0.562437	0.948546297	CDK14,RNF10,HPCA,INA,DNAJC6,MTCH1,NNAT,RPH3A,MAP1B,NECAB2,SELENOW,GFM2,SULT4A1,CHGB,MMD,SNRPN
MIR6742_3P	BIP	-0.00162236	0.00280137	0.5625	94	0.0324768	brain	TWAS	c3	0.5625	0.948546297	PIP4K2B,LASP1,VPS53,PSMF1,EGFR,CEP44,CYTL1,PPP2R2C,MAN2B2,SEC14L4,EPHA5,RAB5B,THBS3,RIT1,SLC23A2,BBS1,NIPAL3,KPNA6,TDP1,EPDR1,KCNAB1,RPL13,MAU2,HAUS2,SLC45A3,SLC26A9,PTPRT,GFAP,STK4,ELMO2,ELAC2,BEND3,INSYN1,PLXDC2,FAM168A,CNTNAP1,RPS6KA1,FGF11,NCDN,ZNFX1,ITGA5,SOGA1,ALS2CL,SPTLC2,AARS2,OPN4,TFB1M,BTRC,ARID5B,DPYSL5,C1QTNF6,SOX10,PLCXD2,OSCAR,DTNB,NFKBIZ,USP31,DCTN5,RNF2,MTF1,TBC1D16,ALPK3
GSE4535_BM_DERIVED_DC_VS_FOLLICULAR_DC_DN	BIP	-0.000386234	0.000667324	0.562737	190		brain	TWAS	c7	0.562737	0.948554388	MTG1,AP1G1,FGGY,POLR1A,SRSF12,GABRR2,SMURF1,CLCN2,GUCY1A1,DCBLD2,PI4K2B,CUEDC2,AS3MT,ZFP2,RASL11B,RDH5,DGKA,SUOX,SEZ6L2,NUDT6,PAQR8,TBC1D16,FAAP100,WDR4,SLC17A9,ATG4C,DRC3,NIN,FRMD6,SLC30A7,ITGA6,RAPGEF4,ZNF579,RAB3IP,LATS1,RMND1,SPATA2L,VIPR1,RNF165,DNAJC15,CA11,FCGRT,RCN3,CD6,PYROXD2,DENND4A,GLT8D2,HID1,ARMC7,ABL2,SLC35B3,TXNRD3,TRIB3,TACC2,DMBT1,REV1,ALDH2,GGT5,GUCD1,LRRC75B,GGT1,AP3S2,OVGP1,TRIM13,RAD52,WNT5B,SLC44A2,NOD1,FNBP1L,MMUT,MAPKBP1,RGS11,EXPH5,HSD17B8,RASA3,DRC1,SMUG1,TDGF1,MGST3,AQR,RPRD1A,AFMID,BRME1,STX1A,UST,IMPDH1,SF3B1,CNKSR3,ORAI2,PCED1B,ADCY6,GFOD2,RASGRP1,SFXN3,CHRNB2,CLIC5,LFNG,TTYH3,GALNT10,MOB3C,TCP10L,DENND2C,TET1,SH3YL1,ZBTB11-AS1
GCNF_01	BIP	0.00217014	0.00375738	0.563556	54	0.032096	brain	TWAS	c3	0.563556	0.948758778	STAC2,INSR,WBP1L,EPN3,PSMC3IP,RPS6KB1,GPR155,ZNF532,CLUAP1,SDR9C7,ITGB8,DRAM2,ERBIN,SLCO1C1,SEZ6L,GNAZ,CPNE1,IRAG1,AAK1,ZFYVE1,NOL4L,CTNND2,TNKS1BP1,TMEM132E-DT,TMEM132E,KIAA0586
GOBP_MICROTUBULE_ANCHORING_AT_MICROTUBULE_ORGANIZING_CENTER	BIP	-0.00415838	0.00721259	0.564247	17	0.543201	brain	TWAS	c5	0.564247	0.948758778	NINL,NIN,DCTN1,GSK3B,BICD1,BBS4,KIF3A,CCDC68,CEP19
GOBP_OSTEOCLAST_DIFFERENTIATION	BIP	0.00196569	0.00340135	0.563321	59	0.109788	brain	TWAS	c5	0.563321	0.948758778	OSCAR,LILRB3,LILRB1,LILRB4,SLC9B2,TLR3,GLO1,BGLAP,RASSF2,INPP5D,TCTA,ANXA2,MTOR,FSHB,OSTM1,TNFAIP6,LRRK1,TMEM178A,GPR55,NEDD9,CTNNB1,TREM2,FARP2,CD109,LTF,CLDN18,LRRC17,TNFRSF11A,CREB1,NF1,PPARGC1B,CSF1R,IREB2,TRAF6,PRXL2A,CARTPT,TCIRG1,CD81,CAMK4,GAB2,TF,GPR137B
GOBP_REGULATION_OF_LEUKOCYTE_MEDIATED_IMMUNITY	BIP	-0.000279217	0.00048416	0.564139	178		brain	TWAS	c5	0.564139	0.948758778	EXOSC6,AP1G1,LILRB1,LILRB4,KMT5C,HLA-F,HLA-G,HLA-H,HLA-A,HLA-E,HLA-B,MICA,LTA,AGER,HLA-DRA,HLA-DRB1,TAP2,RABGEF1,ZP3,AZGP1,P2RX7,TLR3,FCGR2B,SH2D1B,STX4,STXBP2,CLEC4G,PRAM1,SLC15A4,CLEC12B,CLEC7A,KLRD1,KLRK1,KLRC4,KLRC3,KLRC2,KLRC1,BST2,IL12RB1,SNX4,CD177,PVR,NECTIN2,SCIMP,FER,DDX1,IL27RA,ADGRE2,PPP3CB,SPHK2,TRPM4,PARP3,CD300A,UNC13D,MSH2,HFE,MALT1,CD55,CR2,CR1,CD46,STX7,CD84,CD40,PDPK1,DNASE1,IL23A,STAT6,SERPINB9,PTAFR,PLCG2,BCR,GFER,RIF1,F2RL1,MAP3K7,IL12A,TREM2,SHLD3,MR1,TNFSF13,SUSD4,CRK,TICAM1,ZBTB1,FADD,ADORA2B,ITGB2,SHLD2,MAVS,SHLD1,RAET1E,RAET1G,HMOX1,HSPD1,HPX,LGALS9,NOS2,ATAD5,FBXO38,TRAF6,NDFIP1,FES,IL1R1,IL18R1,CD81,CAMK4,GAB2,FCGR1A,TNFSF4
GOBP_REGULATION_OF_NEURON_PROJECTION_DEVELOPMENT	BIP	-0.000379269	0.000657301	0.563934	267		brain	TWAS	c5	0.563934	0.948758778	KNDC1,VIM,SLC39A12,IST1,GRN,GFAP,MAPT,WNT3,PLK5,SF3A2,LIMK1,STYXL1,SMURF1,GPC2,FZD1,GAK,GRID2,PDLIM5,PLXNA2,CRMP1,TENM3,NDRG4,SPP1,KREMEN1,INPP5J,YWHAH,SCARB2,PAQR3,DRAXIN,CD38,FBXO7,PLXNA4,ROR1,RYK,NCK1,NRP1,ITGA3,TBX6,EEF2K,SEMA4A,CRABP2,NTRK1,DKK1,S100A9,CHRNB2,EFNA1,NTRK3,SEMA4B,IFRD1,DBNL,CAMK2B,DDX56,SLIT2,DTNBP1,MYLIP,BMP7,CDH4,SS18L1,YTHDF1,PTK6,EHD1,DSCAM,SPOCK1,NIN,NCKIPSD,SEMA3F,SEMA3B,SEMA4F,NRCAM,FN1,ITGA6,BRSK1,BMPR2,ABI2,GSK3B,NEDD4,CUX1,EP300,CUL7,PTK7,CFLAR,DIXDC1,INPP5F,SEMA6A,RET,NEGR1,ISLR2,SEMA7A,SLIT1,ZFYVE27,ABL2,KIDINS220,CNTN2,RAB29,PLXNA1,KIAA0319,SEMA5B,AVIL,RTN4IP1,SNX3,MAP2K2,TSKU,PAK1,SIPA1L1,PSEN1,CAMK1,ARHGAP44,PPFIA2,TNN,TNR,SEMA3C,HGF,SEMA3E,ARSB,AGT,TRIM67,DISC1,RAP1A,CERS2,SEMA6C,CRKL,MAP1B,CIB1,CARM1,ITM2C,CHODL,METRN,ULK4,SS18L2,STK25,NEU4,PMP22,TRPV2,RETREG3,RND2,MDK,LRP4,ATP1B2,EFNB3,NTN1,MAGI2,CTNNA2,FSTL4,P3H1,CDC20,PTPRF,ENC1,NGEF,CRK,SERPINF1,KHDC3L,CDH1,SKIL,TNIK,MAP6,CAPRIN2,TIAM1,EPHA7,FUT9,MAP2K1,RGMA,SERPINI1,PTEN,MACF1,COBL,CXCL12,THY1,EPHB2,KDM1A,RAB17,LRRK2,WNT5A,ACTR2,CYFIP1,TMEM106B,WNT7A,RELN,ADCY6,DIP2B,GOLGA4,GORASP1,LRP8,ZNF365,BAG5,AKT1,NFATC4,LPAR3,SARM1,SEZ6,DPYSL5,CDH2,CBFA2T2,LRRC7,ROBO1,SEMA3A,SEMA3D,DCC,FIG4,SEMA6D,ANKRD27,FBXO38,CHRNA3,RIT2,TMEM30A,PRRX1,FYN,ATOH7,DENND5A,PLXND1,MARK1,ALKAL2,ULK2,FES,AMIGO1,UST,NR2F1,HDAC2,SCN1B,PTN,CREB3L2,PAK2,IGF1R,EPHA3,RNF6,CHN1
GOBP_REGULATION_OF_PROTEIN_KINASE_C_SIGNALING	BIP	-0.00353039	0.00611569	0.563758	23	0.286321	brain	TWAS	c5	0.563758	0.948758778	FLT4,SEZ6L2,DGKD,MC1R,CD40,ULK4,AKAP12,SEZ6L,SPHK2,WNT5A,GPD1L,PLA2G6,MYADM,ADGRV1
GOBP_TRANSCRIPTION_COUPLED_NUCLEOTIDE_EXCISION_REPAIR	BIP	0.00363408	0.00630478	0.564345	21	0.237715	brain	TWAS	c5	0.564345	0.948758778	ERCC6,UVSSA,XAB2,ERCC2,HMGN1,ERCC5,POLR2I,ERCC8,ERCC3
GOBP_T_CELL_APOPTOTIC_PROCESS	BIP	-0.000562201	0.000973841	0.563735	51	0.280785	brain	TWAS	c5	0.563735	0.948758778	ADAM8,P2RX7,FAS,GPAM,EFNA1,PRELID1,PRKD2,KDELR1,KIFAP3,DNAJA3,RIPK1,BMP4,LGALS3,BCL2L11,GIMAP8,BAK1,HIF1A,ADA,ZC3H8,FADD,BCL2,WNT5A,LGALS9,AKT1,PRKCQ
GSE11864_UNTREATED_VS_CSF1_PAM3CYS_IN_MAC_UP	BIP	-0.000322706	0.000558028	0.563064	173		brain	TWAS	c7	0.563064	0.948758778	CWC25,TMC4,TNNT1,OMA1,FKBP1A,C2orf69,PPIL3,BRD2,MDH2,SMIM14,PGM2,FLT3,SLC46A3,THOC5,TCN2,SCARB2,MTHFR,AFF1,FAM13A-AS1,SLC15A2,HSPBAP1,F11-AS1,HPS3,LEPR,RNF217,SEPTIN7,RAB24,TSPYL4,P4HTM,UBA7,GNAI2,NAA80,RASGEF1A,CACNA2D4,PCSK7,SPATA13,PPP1R2,RNF168,MPC1,MICU1,VCL,LIN7B,AP2A1,LIMD2,TEX2,VHL,CFL2,CD300A,IKZF5,MIDEAS,MSH3,BCAS3,BCR,ABHD2,AP3S2,RAP1A,MINDY1,ERCC5,AIFM3,ZBED10P,R3HDM1,SP140,RCBTB2,RELL2,IL12A,DOP1A,POC1B,SORD,SLTM,ERBB4,LINC00877,TGOLN2,USP39,MIEF1,GMFG,SH2B2,CPVL,NSA2,RSL24D1,ST6GAL1,NET1,SULF2,TMC6,RFXAP,TMEM106B,GNG7,EDEM2,KANSL2,CTSC,DUS2,SSH2,CRLF3,ACRBP,C1RL,ZNF669,STXBP3,PSRC1,SGSM2,MNT,ZC3H7A,CRBN,FAM76B,NXPE3,NFATC2IP,GAB2,PKP2,CLIP4,MAP3K2
GSE14415_ACT_TCONV_VS_ACT_NATURAL_TREG_UP	BIP	-0.00137476	0.00238527	0.564376	136	0.049799	brain	TWAS	c7	0.564376	0.948758778	CACNB2,RFLNB,MGST2,ART4,NIPAL1,APPL2,INSR,VPS13C,INPP4B,TOM1L2,RAPGEF6,FAM193B,LDLRAP1,ITGA6,PDK1,RAPGEF4,TMEM86B,RAB3IP,TNFRSF14,PATJ,EPHX1,ACKR2,SCRN2,TRPM7,SELL,LBH,NLRC4,UTP25,STAT1,PLEKHA1,CHST15,GBP4,SLC49A4,BRWD1,MX2,L3MBTL1,RIMS4,SCML4,SEC63,SESN1,GGT5,GGT1,TDRKH,DAPL1,DPP4,DISP2,IFT80,ARHGDIG,RGL2,QSER1,RNF207,SSBP2,SLC28A2,AGFG1,TDGF1,ALS2CL,ST6GAL1,SREBF2,PMEPA1,IPCEF1,OSBP2,SELENOP,ADCY6,PTH2R,MAP4K4,MCOLN3,CRLF3,TNIK,EML5,TGFBR3,WNT16,RALGPS2,SFMBT2,SLC35G1,TET1,SEMA4B,TFDP2,TSPAN32,LDHB,HDAC2,IL6ST,ACTN1,CD2AP,SMCHD1,MTR,RNF213
GSE14415_INDUCED_TREG_VS_FOXP3_KO_INDUCED_TREG_UP	BIP	-0.000522635	0.000906084	0.56407	156	0.114751	brain	TWAS	c7	0.56407	0.948758778	RFLNB,SLC43A2,TLR1,N4BP2,ART4,TTC3,BRWD1,STAMBPL1,CLYBL,RPS26,ABCD3,RWDD3,TTC14,INPP4B,GPATCH4,SLC17A9,RAPGEF6,RPS3,DSE,NOMO1,C1QBP,RAB3IP,BBC3,PATJ,RPL13,NRROS,BDH1,SELL,PRDX3,RGS10,GLT8D2,PKP1,KDM5B,PLEKHA1,CHST15,BICDL1,SCML4,SESN1,GGT5,ARV1,OVGP1,MAGI3,TDRKH,WDR75,DZIP1,LRRC23,PEX5,SNHG1,IFT80,QSER1,CLIP1,CHD3,SSBP2,CPNE4,DAPL1,TMEM25,TDGF1,TMIE,IL27RA,STX1A,TOP2B,ESF1,PMEPA1,NOP58,CD320,RIMOC1,SELENOP,ADCY6,CRLF3,EML5,METTL8,PDK1,RAPGEF4,TGFBR3,GALNT10,SFMBT2,TET1,COX10,SIDT1,SEMA4B,RCCD1,SATB1,IL6ST,RPL10A,PRPF4B,CD2AP,TAGAP
GSE15930_STIM_VS_STIM_AND_IFNAB_72H_CD8_T_CELL_DN	BIP	-0.00134399	0.0023254	0.56329	141	0.233169	brain	TWAS	c7	0.56329	0.948758778	MRPL45,GZMM,REEP6,ALG3,UTP3,LRBA,CCKAR,SLC25A4,THUMPD1,REXO5,TIRAP,SPATA5,PSMB1,PDCD2,TBRG4,PPIH,CDCA5,PGM1,SEPTIN7,VAPA,UBA7,NRCAM,EIF3B,ROCK1,TULP3,RMND1,ACKR2,COPE,ATP5F1A,YJU2B,DNAJB1,AKAP8,PRMT1,NUP62,PGAM1,NAB1,TEX2,C6orf62,SH3BGR,POLR3A,DNAJA3,TSFM,SCAMP1,MSH3,HPN,LGI4,SMARCB1,MRPS14,GCH1,WDHD1,KTN1,SEPTIN10,SERPINE2,MRTO4,ABCB8,ARAP3,ZNF274,STAM2,POLR3K,WWP2,PTPN2,MRPL38,UBALD2,SYNGR2,SLC6A6,MRPS25,RPA3,POLR2F,KDELR3,CAPZA2,IRF7,ARFGAP3,PTPN23,LRPPRC,COQ9,PIP4K2A,RASA4,KANSL2,WNT10B,CTSC,COPS3,CUEDC2,IRF2BP1,SPAG5,ATN1,SMAD2,KIF3B,HAX1,GRPEL2,AKIRIN2,CLP1,SAYSD1,SENP6,NCOA1,PRXL2A,BPNT1,MTARC2,ROCK2,OGFOD2,IL1R1,SLU7,PHLDA2,FKBP5,SRPK1,GFRA1,MPHOSPH10,CWC15,NUDT5
GSE17721_LPS_VS_CPG_2H_BMDC_DN	BIP	-0.00038527	0.000668056	0.564139	180		brain	TWAS	c7	0.564139	0.948758778	MVK,POLR2E,TNNT1,GTF2H4,NFKBIL1,HLA-DMA,DTX2,TLR6,PRKAB1,P2RX7,CLIP1,MFN2,RNF185,CDC42BPA,CNPY2,PPP4R1,DENND4B,ZBTB7B,NOTUM,ICOSLG,COL6A1,PRADC1,BRMS1,C2orf76,B4GALT7,ACP5,UNC13A,CXCL16,ITGB3,COL13A1,PAFAH2,TUBGCP4,HEMK1,GNL3,HIBCH,FSHB,WIPI1,PEX7,IKBKE,SLC25A39,TDP2,CD33,ZNF841,BMP8B,PCP4,KCNMA1,XPNPEP1,MRPS14,CD36,GFER,CEP20,C19orf53,DDX42,GARS1,SPSB2,TMEM14C,CAPN15,TRAK1,CTDNEP1,SENP3,NAA38,SMO,DEPDC7,RAB6A,NDUFA12,DENND11,FAM210B,MTCH2,P2RY1,SPINT2,IRAK1BP1,TMEM30B,CD109,NIP7,CCR5,UROS,RAB27A,NECAP1,AKR1E2,TASOR2,PADI2,NAGA,ARHGEF3,HERPUD1,ACOT1,FKBP11,MRPL37,SPSB4,CYP4A11,POLL,CDH2,CSF1R,TBX5,GGPS1,GPR137B,MFAP3,KCNIP1,RGS9,MORF4L1,CTSH,VIPR2,AMIGO1,IL6ST,PRMT6,CDC42SE1,NCBP2AS2,CHST2
GSE21063_CTRL_VS_ANTI_IGM_STIM_BCELL_NFATC1_KO_3H_DN	BIP	-0.000535208	0.00092668	0.563565	145	0.0429443	brain	TWAS	c7	0.563565	0.948758778	ZDHHC7,GFPT2,RABGEF1,SMURF1,PDLIM5,ATP8A1,CTSO,SETD6,VPS13D,PRDM2,MXD4,ARAP2,MIA3,TSC22D2,CCDC186,WDR19,TRAPPC10,POFUT2,ZNF559,RIMKLB,KLRK1,LRRC39,SLC30A7,ZNF239,BAZ2B,BANP,SPG7,EHD3,TEX2,LLGL2,SOAT1,BTN3A1,BTN3A3,WIPF1,TRANK1,CHD6,MPP7,HOMER1,ZFYVE16,MGAT4A,LIPT1,HECTD4,MED13,ZNF568,KCTD21,BICDL1,ATG14,ZNF91,PPP2R5C,DIPK1A,IL18BP,FAM234A,AGPAT4,DDI2,FAM210B,CAMK2N1,ZBTB40,USP33,SYTL2,CRK,NR2C2,SH3BP5-AS1,TMCC1,PIK3R4,ASTE1,CLIP4,ZNF805,KDM7A,RGMB,CUX1,FYCO1,AKIRIN1,ITPKC,LUZP1,PSME4,HOOK1,BMPR2,ZNF506,FHIP1B,HERC1,FAM53B,ZNF283,ZNF284,ARID5B,POU6F1,RALGAPA1,WDR35,TRAF6,DKK3,DUSP2,TULP4,CATSPERB,USF3,MYH3,SNRPN,CMTM4,VAMP3,PARP8,MAP3K2,GK5,ERO1B,CCSER2
GSE22501_PERIPHERAL_BLOOD_VS_CORD_BLOOD_TREG_UP	BIP	-0.00121091	0.00210041	0.564271	154	0.286474	brain	TWAS	c7	0.564271	0.948758778	MVK,HP,ACACA,LASP1,CFD,ZNF85,NTSR1,TCEA2,CXCL2,OLIG2,IL10RB,PXN,SH3BP2,HTT,SLC38A10,IFIT1,EXOC6B,POLA2,ACTN3,FGFR4,COQ7,COL16A1,FRK,HYAL3,BARD1,TACR1,BICD1,STEAP1,NUDT13,TPBG,INPP1,PTPRT,CDK19,PLTP,BPHL,GGT5,BHMT,SMPDL3B,PTPRU,CAPN9,PCSK6,ABCC8,MAP3K3,ATP7B,PCDHA12,RGS11,RAB40C,ARFGEF2,C14orf132,DDX6,HDAC9,PPP1R3C,PADI2,ADGRE5,DSG1,ATP6V1G2,MB,RARS1,DMXL2,RELN,RFPL3S,DAPK2,RTN2,E2F1,TRIOBP,PNP,RNASE2,PLG,SERPINI1,B3GAT2,GABRB2,ELK3,MNDA,DKK3,IMPG1,DENND2B,BCHE,TGIF1,ATP2A1,PTPN14,GSE1
GSE27786_CD4_VS_CD8_TCELL_DN	BIP	-0.000512942	0.000888778	0.56385	195	0.0274277	brain	TWAS	c7	0.56385	0.948758778	TUBGCP2,MTG1,TRDMT1,UTP4,NOB1,DHODH,MRM1,ACACA,RPS9,HSPBP1,ORC5,IGFBP7,CYP2U1,QDPR,TAMM41,GSTCD,KREMEN1,PRKCB,APPL2,MTERF2,UBAC2,CP,ARL3,SLC25A4,MAPK8,FAM241A,CHCHD3,THUMPD1,POLR3E,PUS3,NUDT6,TCP1,MCM3,SLC17A9,SNX15,CTSW,ACP5,CALHM6,KIZ,DNAAF5,EXTL2,USE1,PGLS,XRCC5,PPP1R37,STRN4,RABEP1,GRWD1,PANK4,GNMT,ATP8B4,FARSB,NOP10,FAM163A,CNDP2,GOLGA3,RBMXL1,DCAKD,AFDN,SMAP2,ELMO2,B4GALNT1,ALG8,ELAC2,GGT1,MECR,TRIM13,ZNF414,PDE2A,N6AMT1,UPP2,PKP4,EIF3M,SNED1,STX2,WASHC3,CD300C,MRPL38,DRC1,UCHL5,METTL13,NFS1,RPL4,C19orf48,PTH1R,SCAP,DNAAF4,TMEM108,LSM7,NUP93,PDE3B,RTCB,CLEC1A,KLRD1,CA12,TAF4B,PDXP,EIF3L,ZC3H8,HBG2,CIAO1,DYNC1I1,SLC35G1,CCDC91,RPS7,RRP12,RASA2,TIGAR,HDAC2,BAIAP3,PNPLA1,NOP56,WDR74
GSE339_EX_VIVO_VS_IN_CULTURE_CD4POS_DC_DN	BIP	0.00125206	0.00216512	0.563071	162	0.0511398	brain	TWAS	c7	0.563071	0.948758778	CD83,SSC4D,ZP3,SLC7A11,SMARCA5,HSD17B11,FHDC1,ATP5MK,CENPC,RAB5A,GLRB,ANXA3,ADAM15,IFIT2,RPP30,PDPN,PLSCR1,ADAM17,M6PR,LITAF,GSPT1,WAC,SNX4,ANXA2,RPL7L1,SLC51A,HOMER3,CD276,SEMA7A,PTGFRN,TENT5C,NEK4,STAT4,TOR1AIP2,CACUL1,CHRNA1,SRXN1,ARF4,C6orf62,HAS1,BMP8B,GJB2,LATS2,CDIP1,PLCB1,SERPINB9,SHD,ANXA11,ADSS2,GUCD1,TBCA,BHMT,DNAAF10,NAMPT,NRAP,WNK1,B3GALT1,LDLR,KPNA3,SUGT1,EDEM3,RNF2,CLDN7,TPST2,GPD2,ACP3,YBX3,AGFG1,USP14,SLIRP,PHLDA3,VPS4B,SCIN,ONECUT1,ADCY6,GOLGA4,LGMN,MARK3,ADSS1,MAP4K4,NOS2,KRAS,NUFIP1,PLK2,KIF2A,STXBP3,DHCR24,NDFIP2,TMED7,KTN1,PRDX1,TRAF6,DNAJC21,UBE2Z,SNX9,DYNC1I1,STX3,TUBB6,SRGN,LPIN2,TGIF1,WSB2,ANKRD28,GCSH
GSE43955_TH0_VS_TGFB_IL6_TH17_ACT_CD4_TCELL_52H_DN	BIP	-0.00128804	0.00223133	0.563769	150	0.162728	brain	TWAS	c7	0.563769	0.948758778	ECHS1,THEG,IL17RA,HDHD5,CD8A,HLA-G,TNXB,HLA-DMA,COL11A2,NUDT3,SF3A1,TTC3,CH25H,IFIT1B,SLC25A4,SEPTIN1,TWSG1,DCLRE1A,PYGO2,STARD3,PLSCR1,ATP1B1,INPP5D,PIK3CD,EXT2,APOC1,SPATA13,COL13A1,IRF3,MYO1B,GNA13,MCFD2,TAX1BP1,DMBT1,PPIE,USF1,FCGR2B,MRPL57,DNAJA3,GLCE,HS3ST3A1,ALDH7A1,SOWAHC,CTSK,SELENBP1,ARHGEF28,TMEM176A,CDKN2D,SMARCA4,TRAK1,ALOX15B,VAMP2,EHF,YWHAB,LSS,FSTL1,SULT4A1,C19orf53,IPO8,AGFG1,CBX7,ZNHIT1,ARMC10,SIRT3,CHGA,GALNT1,FHOD3,LY86,MT1E,COPB1,LYSMD2,MAPK6,FAM3B,HPX,TIMM10B,CADPS,NEK2,BCKDHB,SLC2A2,ORC4,MAP3K8,DTD1,CBFA2T3,PLXND1,POPDC3,CCT6B,CDK2AP1,PAK2,ACTN2
GSE44955_MCSF_VS_MCSF_AND_IL27_STIM_MACROPHAGE_UP	BIP	-0.00038326	0.000662862	0.563137	190		brain	TWAS	c7	0.563137	0.948758778	RFLNB,LAIR1,OMA1,FGGY,LMAN2L,HLA-DMB,HLA-DPB2,SEC61G,TBL2,POR,TBC1D1,AFAP1,SEL1L3,SMIM20,PRKCB,RGS12,ACSL1,PCCA,CNPY2,R3HDM2,THBS3,TMEM230,EHBP1L1,TGM2,ZMYND15,POGLUT1,AVEN,UPP1,LCMT2,RPS11,CD300A,CD300LF,SLC9A3R1,RHBDF2,AHI1,GBP4,NPC2,IKBKE,CD55,CR1,RHOBTB3,ABHD6,NUB1,STON2,DSP,SDSL,SIPA1L2,ABHD2,CIB1,CYP27A1,THEM4,SERPINE2,GALM,TNFAIP2,HNRNPA1L2,SRA1,NDUFA2,RNASEK,AGPAT4,ST20,ST20-AS1,PLA2G5,LONP1,ANKRD29,TIE1,MLKL,NDUFB3,APOBEC3G,FXYD6,ZWILCH,ENOSF1,ZNF22,ASB2,NRIP3,AMPD3,PPFIBP2,N4BP2L1,SLC1A4,MMD,SLC36A4,ENDOD1,CHCHD4,MRPS31,DPY19L3,PRAM1,MYO1F,ATP6V1FNB,EML4,OLR1,TMEM52B,NME1,ATP6V1E1,CHST15,DNAJB11,C1RL,F3,SYNJ2,DYNLT1,KCNJ5-AS1,SNN,TRIM6,RCN1,IL6ST,MELTF,FECH,TMCC3,DVL3
MIR1263	BIP	0.00303384	0.00526351	0.564351	29	0.258591	brain	TWAS	c3	0.564351	0.948758778	IDUA,KDR,ATP10A,DYRK1B,ASAP2,CSGALNACT2,STX16,DIXDC1,TLCD5,SLC38A2,TMEM106C,KIAA0040,WDR41,ANKS1A,SNAP91,PHLDB1,ANKS1B,TRMT6,CADPS,CDH2,STX3,FBXO28,PRPF4B,MAP3K2,ZNF217
MIR5683	BIP	-0.000323004	0.000559755	0.563909	166		brain	TWAS	c3	0.563909	0.948758778	CANX,MAPK9,CNOT6,HLA-DRB5,TMEM130,AGA,DCBLD2,TOMM70,SETD7,SCLT1,RBBP6,AFF1,TMEM33,SH3RF1,MFAP3L,PARP15,AK4,KCNN3,HIVEP3,ASAP2,NEU3,TMA7,SLC15A5,MGST1,SLC30A7,RANBP2,MREG,MINK1,TUBB1,SNRK,MEMO1,SLC30A6,KDELR2,BPTF,RHOBTB3,AFDN,LRIG1,KCNMA1,SCPEP1,ZNF608,LMBRD1,KCTD21,ADSS2,FAHD1,RAP1A,CTTNBP2NL,RABGGTB,IQSEC3,SLC4A9,PCDHA2,PCDHA3,PCDHA4,PCDHA6,PCDHA8,PCDHA10,PCDHA11,PCDHA12,PCDHA13,PCDHAC1,ZKSCAN8,CACNB4,PRPF40A,COLGALT2,PJA2,MED20,CD59,HDLBP,FYTTD1,KIAA1586,DNAJB4,MEGF11,IQCH,TYSND1,DUOXA1,RYBP,NCOR1,HSD17B4,CCDC141,AMPH,INO80D,CEP70,NAV1,ACLY,ATN1,NECAP1,CYB5R2,CDC42EP3,DEPDC1,PPM1B,TSTD3,PRKAA1,STYK1,SYNPR,ATXN7,ATP6V1E1,ZBTB38,PRKG1,LACTB,TAL1,SPATA6,BCKDHB,PPM1N,DACT3,MMS22L,TAOK1,DIP2B,ZNF670,ZNF124,SENP1,PDCD10,NDFIP2,GABRB2,KAT6B,CCDC81,RALGPS2,TSPAN2,NR3C1,ZNF431,ONECUT2,ULK2,CADM2,MAP3K2,ENDOV
MIR6754_3P	BIP	-0.000399014	0.00069031	0.563249	87		brain	TWAS	c3	0.563249	0.948758778	C15orf40,ZNF714,ZNF676,FKBP1A,ZNF138,ZNF117,COL25A1,LYPD6B,EPHB1,RASSF2,QTRT2,CFAP61,CLPTM1,NKPD1,RNF165,AKAP8,TMEM109,ZNF621,RAP1A,MEF2A,GALM,CXADR,BOK,COX15,FUT1,SERINC3,ZNF765,ZNF813,PKP4,CALCR,CNOT2,BOD1,DDX6,SLC29A3,CDH10,TAB2,TAF1D,SLC25A36,RELCH,TC2N,ZNF99,LRRC7,CDC7,FREM2,PLCE1,CERS6,SLC9A2,ASF1A,EPHA3,FMNL2
REACTOME_DARPP_32_EVENTS	BIP	0.00439853	0.00761294	0.563419	17	0.211049	brain	TWAS	c2	0.563419	0.948758778	PPP1R1B,PDE4C,PRKAR2A,PRKAR1B,PPP2R1B,PPP3CB,PRKAR1A,PPP3R1,PDE4A,CALM1,PRKAR2B
REACTOME_GENE_AND_PROTEIN_EXPRESSION_BY_JAK_STAT_SIGNALING_AFTER_INTERLEUKIN_12_STIMULATION	BIP	0.00386885	0.0067038	0.563863	24	0.0607327	brain	TWAS	c2	0.563863	0.948758778	CNN2,RPLP0,HNRNPDL,GSTO1,BOLA2,SOD2,TCP1,PPIA,ANXA2,STAT4,CDC42,PDCD4,PITPNA,SOD1,CAPZA1,PAK2,SERPINB2
REACTOME_MHC_CLASS_II_ANTIGEN_PRESENTATION	BIP	-0.000536001	0.000929004	0.563964	102	0.273594	brain	TWAS	c2	0.563964	0.948758778	AP2A2,CTSD,AP1G1,ACTR1B,CANX,HLA-DRA,HLA-DRB5,HLA-DRB1,HLA-DQA1,HLA-DQB1,HLA-DQA2,HLA-DQB2,HLA-DOB,HLA-DMB,HLA-DMA,HLA-DOA,HLA-DPA1,HLA-DPB1,CENPE,CTSO,AP1B1,DYNLL1,TUBB4A,ACTR1A,SAR1B,CTSF,DCTN1,DYNC1I2,KLC3,TUBB1,KIF15,KIFAP3,AP2A1,TUBB8,AP1M1,CTSA,DYNLL2,SEC23A,TUBB2A,TUBB2B,AP2B1,OSBPL1A,KIF3A,CAPZB,CAPZA2,TUBA3D,TUBB8B,AP1S3,TUBA1A,TUBA1C,AP1M2,CTSC,CAPZA1,LGMN,KLC1,KIF26A,KIF3B,KIF2A,TUBA8,RILP,CTSH,KIF2C,DYNC1I1,DYNC1LI1,TUBB6,DCTN5,CTSS,CTSK,ACTR10,TUBA3E,TUBAL3
SESTO_RESPONSE_TO_UV_C8	BIP	0.000553562	0.000957667	0.563242	78	0.064132	brain	TWAS	c2	0.563242	0.948758778	CTNNA1,GTF2I,TTC3,SDHA,THBS2,LTBP1,ITGA3,PFKP,FASN,PGM1,MTHFD2,PPP2R5A,SERPINE1,KIFAP3,FLNB,ALCAM,GLB1,SEMA3C,FBN2,COL5A2,MRPS27,R3HDM1,MYH10,DST,DSC1,PTPRF,GLG1,ST6GALNAC2,SCRN1,ITPK1,ALDH9A1,CYFIP1,GJB2,REEP5,PTPRK,LAMB1,EPRS1,CCND2
XU_HGF_TARGETS_INDUCED_BY_AKT1_6HR	BIP	-0.00452509	0.00784983	0.564307	15	0.630168	brain	TWAS	c2	0.564307	0.948758778	TSC22D2,IFIT1,PLSCR1,LSM5,THBS1,OAS3,ERBIN,ISG15,IRF7,MX1,PLA2G6
MIR5698	BIP	-0.000634763	0.000942363	0.500574	127	0.0088686	brain	TWAS	c3	0.564434071	0.948761901	COTL1,STAC2,MIEN1,WNT3,PSMF1,SNPH,ACTB,AFAP1,RERG,CAMKK2,BSDC1,TMEM54,PHC2,ATAD3C,DYRK1A,PLXNA4,ITGA3,ACSL5,GATAD2B,UBAP2L,ZBTB7B,TRAM2,ZNF691,CNTNAP1,CHRNA4,PACS1,CLSTN1,SNX29,PLVAP,PIK3R2,MINK1,SHISAL1,NAT16,DEF8,TMEM222,NAPA,PRR12,NFASC,CDK18,ANKRD26,SF3A2,DIRAS1,PVALB,SCGB2B2,INAVA,RSU1,SLC6A17,ADORA3,CELF3,SLC9A8,ATP9A,ZNRF2,PCDHB11,CXADR,FAM234A,FOXP4,IGSF11,TCP11L1,TNFSF12,PDLIM4,PRC1,FAM174B,MPZ,RANBP10,PDE1B,CPS1,RBM23,SLC7A8,TMEM63B,APLNR,MED19,CTNND1,GPRC5A,CCDC102B,HEYL,PPP2R2D,FGF1,PANX2,STIM1,XYLB,LRP8,DPYSL5,RAB11FIP4,CNST,MNT,SH3TC2,PRR5L,MAT1A,IHH,TMEM198,LSAMP
GOBP_EYE_MORPHOGENESIS	BIP	-0.00140481	0.00244007	0.564801	116	0.224505	brain	TWAS	c5	0.564801	0.948951695	RDH13,TENM3,MFN2,FAT1,WNT9A,KDR,PROM1,VSX1,GDF11,EPHB1,CDON,FGF2,EFEMP1,MEIS1,SOX1,FSCN2,BMP7,HMGN1,DSCAM,ALDH1A3,ABI2,MAN2A1,BBS4,STRA6,AHI1,YY1,BMP4,TBX2,PHACTR4,TSKU,MYO7A,FBN2,WNT2B,HIPK1,COL5A2,AQP1,BCAR3,CTNNB1,RING1,BAK1,SP3,NAGLU,COL8A2,CEP290,NKD1,RPGRIP1L,SDK1,JAG1,ATF4,MEGF11,BCL2,THY1,NECTIN1,EPHB2,WNT5A,SIX3,SDK2,AQP5,FOXE3,IFT172,NF1,WNT2,WNT16,DZANK1,RBP4,PDE6C,PTPRM,IFT122,IHH,OBSL1,IMPG2,NECTIN3,TULP1
GOBP_L_ALPHA_AMINO_ACID_TRANSMEMBRANE_TRANSPORT	BIP	-0.00174919	0.00303913	0.564917	79	0.54721	brain	TWAS	c5	0.564917	0.948951695	SLC7A11,SLC38A7,RGS4,SLC7A5P1,SLC38A10,SLC36A1,SLC15A4,ARL6IP1,SLC38A3,SLC25A12,SLC1A6,CLN3,KCNJ10,SLC38A1,SLC38A2,SLC38A4,SLC25A29,SLC38A6,SLC38A11,SLC11A1,AGT,SLC25A38,SLC38A8,SLC66A1,ARL6IP5,SLC43A2,RGS2,SLC7A7,SLC7A8,SLC25A22,SLC66A1L,SLC17A6,SLC1A4,SLC36A4,ITGB1,SLC25A15,SLC25A18,SLC1A7,NTSR1,SLC43A1,SLC1A3,SLC7A9,SLC7A10
GOBP_NEURAL_NUCLEUS_DEVELOPMENT	BIP	-0.00316153	0.00549439	0.565014	32	0.0505339	brain	TWAS	c5	0.565014	0.948951695	GNB4,ACTB,DYNLL1,YWHAH,INA,FGF2,YWHAQ,ZNF148,ALDH1A3,KIRREL3,BASP1,ATP5PB,CDC42,SIRT2,SUDS3,COX6B1,GLUD1,PADI2,BCL2,KCNC2,S100A1,CHRNB2,NDRG2,RAD1,ZNF430,SYPL2
GOBP_RESPONSE_TO_LEUKEMIA_INHIBITORY_FACTOR	BIP	-0.00221716	0.00385176	0.564869	64	0.36907	brain	TWAS	c5	0.564869	0.948951695	GFPT2,SMARCA5,INA,PRDM5,SOX1,PFKP,JARID2,SHMT1,HK2,TRIM25,TEX14,XRCC5,NFYB,KDM5B,EEF1E1,ABCD4,MAT2A,KDM3A,SSTR1,NCL,RNMT,RIF1,CACNB4,GCLM,NR5A2,RFX2,BCAT2,RNF125,MYNN,SYNGR1,PDCD10,NRP2,ADAM23,CREB1,PADI2,PMM1,ABCG4,CTBP2,ARID5B,NUP35,UBXN2A,WDR35,POLR1F,HELLS,PCOLCE2
GSE17721_CTRL_VS_CPG_0.5H_BMDC_DN	BIP	-0.000387153	0.000672711	0.564945	142		brain	TWAS	c7	0.564945	0.948951695	TIMM23,NDUFC1,GLRA3,MRPL1,PHC2,DDR2,DGKA,MYOZ3,TNIP1,PDPN,FBXW12,GNAI2,OCEL1,CHST12,INCA1,MRPS26,LAMTOR4,SLC27A2,MAU2,MPC1,HSPB2,SYTL1,PHF7,CD300C,HID1,CHI3L1,SYT10,ACADSB,FBXO15,CNDP2,ABCF2,PELO,CAP1,RPP21,HLA-E,SCML4,GSTT1,MECR,PDCD6,NDUFB10,PGP,PSMD4,SERPIND1,MRPL4,SPSB2,SRA1,RMDN3,ZFYVE19,P2RY2,C11orf91,CLIP1,ALDH1A2,FKBP10,NT5C3B,TFAP2C,COX15,CDC20,ARTN,FSHR,CHRND,ACP3,TRMT1,YJU2B,GPS2,RPS25,DDX18,GPR37,SCAND1,COQ8B,MT1E,SYNPR,TSNAXIP1,FBLN5,CUEDC2,CBLN3,KCTD17,UBC,RHPN2,CRABP1,TRAF3IP2,GABRR2,RRAGD,CIITA,TEX101,AIG1,UNC45A,MRPL23,ASF1A,HLX,CARD14
GSE20715_0H_VS_24H_OZONE_LUNG_UP	BIP	-0.000387085	0.000672227	0.564734	172		brain	TWAS	c7	0.564734	0.948951695	GNB4,HLA-B,BAG6,ZBTB22,EPHA1,SMIM14,HADH,HMGB2,GATC,PRKCB,GAB1,HHIP,PIGP,HPS3,PDGFA,FHDC1,GASK1B,ARAP2,SCN7A,ADRB1,ARL16,TMED4,SPRYD3,PACS1,EPB41L5,RALB,RMND5B,SHISA5,TCTA,BABAM1,SELL,CD6,HFE,MGLL,NIT1,RIOK1,SERPINB1,BCAS3,TBX2,THEMIS2,DNAJC8,SPNS2,STMP1,PLCG2,SLFN12,ALDH7A1,CD36,SEPTIN10,CD53,HMG20A,RFX5,S100A9,S100A8,SLC40A1,PLEKHA6,LIMD2,ICAM2,LMO2,CDKN2C,RASA3,ARHGAP1,HS2ST1,PDCD4,RGS2,CASP8,NUP210,SLC6A6,RPA3,PPP2R3A,IFT46,TRPV2,LRRC56,LSP1,NUP42,NRP2,CYB5R3,PPFIBP2,TCEA3,SERTAD2,MYO1F,TMOD3,CLEC7A,FMNL3,REEP3,BTRC,ATRAID,MDM1,LXN,MEOX2,TSPAN13,FIG4,ELK3,PRODH,TLCD2,RHPN2,EMP2,MRPS35,SATB1,ADPRM,POLR3C,PKP2,TRIM21
GSE21927_UNTREATED_VS_GMCSF_GCSF_TREATED_BONE_MARROW_UP	BIP	-0.0012282	0.00213468	0.565053	156	0.263959	brain	TWAS	c7	0.565053	0.948951695	TAS2R7,TAS2R19,NDUFB5,N4BP2,PPAT,PAPSS1,ANAPC4,TIFA,WBP1L,LIPJ,LIPA,LARP1B,CLYBL,SLC38A10,LGALSL,SLC15A4,STX2,RNASEH2C,DOCK7,ANLN,EPB41L5,ARL6IP1,CSGALNACT2,TOMM70,PSMG3,MRPL19,WDR12,ACSL3,GXYLT1,TNS3,ARID3B,ADAL,SQOR,GYS1,H4C4,SP3,OLA1,RPF2,PTBP2,SKAP2,GCLC,SRRM2-AS1,DNAJA3,YY1,ZNF608,LINC00665,ZNF529,DHRS7B,CNIH1,EPB41,TMEM200B,TTC13,INKA2,C1D,R3HDM1,B4GALT5,TMEM14C,TSEN15,ING5,CNP,ZNF385C,NBR1,ZMIZ1,DNAJB4,LINC00487,BBOX1,SLC7A7,CBX6,KDM1B,ATP13A3,CAPZA2,ZSWIM7,RSL24D1,BTBD3,AGPAT1,LY86,LRPPRC,C2orf42,FAM98B,ATP6V1FNB,ADA2,RFPL3S,RHOBTB1,COPS2,ZFP1,DYRK2,VAV3,CYB561D1,SLC35F2,GFM1,RALGAPA1,RXYLT1,PAXBP1,STK38L,ADCY3,NDFIP1,SUPV3L1,ANKMY2,SH3YL1,SLC25A17,ASF1A,CREG1,PARK7,IL21R,HDHD2,GK5,TUBAL3,TMEM218,PIWIL4
MIR660_3P	BIP	-0.00252352	0.00438162	0.564661	56	0.171089	brain	TWAS	c3	0.564661	0.948951695	ACACA,LDB2,AFF1,DYRK1A,RAB3B,CPT2,PPP1R1B,IKZF3,RALB,CPLX2,TMED9,POGLUT1,UBR2,WNT9B,ZNF862,YY1,HOMER1,CRKL,TEP1,CCDC9B,ZNF587B,CAMTA1,MYZAP,EFNB3,COL8A2,CABLES1,RIMS4,QRICH2,KCNQ5,SAP30L,HDAC9,EPHB2,ORAI2,ZNF728,SARM1,NRBP1,SRP19,MICALL1,GDNF,DPP10,GTPBP8,RNF24,MMP14,MMS22L,DGKH
TACGGGT_MIR99A_MIR100_MIR99B	BIP	-0.00355602	0.00617622	0.564778	24	0.241979	brain	TWAS	c3	0.564778	0.948951695	MTMR3,SMARCA5,TRIB2,RAVER2,CYP26B1,INSM1,EPDR1,MTOR,ZZEF1,HS3ST3B1,ICMT,FZD8,CTDSPL
ZBED4_TARGET_GENES	BIP	-0.000389036	0.000676285	0.565119	139		brain	TWAS	c3	0.565119	0.948968111	KCTD10,C12orf76,RPS17,FAM53C,CYSTM1,WDR55,HARS1,CANX,IER3,DDR1,DDX39B,DXO,STK19,SEC61G,ABHD11,MFN2,MMADHC-DT,NELFA,SFXN2,ZNF337-AS1,NACA,OXLD1,POLD2,EIF4B,SPC24,ZNF709,DHPS,CENPS,GSPT1,SHISA5,MKLN1-AS,C1orf159,MORN1,CEP104,DFFB,RAB27A,PIGBOS1,PIGB,TEX9,TM2D1,CENPJ,PNPO,KXD1,SNAP23,TTBK2,IRF6,NABP1,FAM220A,LPIN3,RPP38,POLG,CNOT9,TECPR1,ZKSCAN5,GLIPR1L2,GANC,CDCA3,KPTN,STAM2,ATM,NDUFA12,AAGAB,IQCH,GDF9,MFSD11,PPIL3,HOMEZ,UQCC1,NUP42,NOP16,SMDT1,SF3B1,NDC1,COG3,S100A16,CMBL,FAM114A2,CGGBP1,BRF1,IFT122,SOX2-OT,EMP1,C2CD5,PHF14,TMEM19,TBC1D15,TRMT61B,EFTUD2
GOBP_RECOMBINATIONAL_REPAIR	BIP	-0.000513888	0.000894201	0.565501	149	0.101868	brain	TWAS	c5	0.565501	0.948990257	ERCC6,RAD21L1,RTEL1,MRNIP,TRRAP,AP5Z1,ACTB,RPA3,MAGEF1,HELB,PARP1,SLF1,PPP4C,UBQLN4,MCM3,NSMCE1,TOP3A,ANKLE1,ERCC4,RAD51C,XRCC5,YEATS4,RPA2,RUVBL2,NABP1,RECQL5,FAN1,RAD51AP2,SMC6,GEN1,YY1,PIAS4,SIRT6,HDGFL2,MEAF6,POGZ,RIF1,ERCC5,RAD52,MCM6,NSMCE4A,XRCC2,ATM,SHLD3,RECQL,BRCA1,PARPBP,RBBP8,DMAP1,RFWD3,TERF2IP,KHDC3L,CGAS,PPP4R2,FIGNL1,ZSWIM7,SAMHD1,SHLD2,FBH1,AP5S1,SHLD1,MCM8,KDM1A,ACTR2,BRCA2,ZNF365,SLF2,POLL,XRCC1,XRCC3,REC8,RHNO1,CDC7,RPA1,RAD54L,REV3L,RMI2,RUVBL1,LIG3,MMS19,FANCM,MCM9,MEIOB,MMS22L,SMCHD1,MRE11,EID3,HUS1
GOLDRATH_NAIVE_VS_EFF_CD8_TCELL_UP	BIP	0.00109416	0.00190312	0.565339	194	0.0740514	brain	TWAS	c7	0.565339	0.948990257	KCTD10,RFLNB,ARHGAP45,TSEN34,ACP6,POLR1A,KDM3A,CD8A,GTF2I,RHOH,MCCC1,ABCC5,P2RX4,ANAPC5,PRKCB,FAAP20,TTC3,CNGA1,TXK,TEC,DGKA,CDIPT,VKORC1,ABCD3,CNN3,STK10,GPS1,FASN,NSMCE1,XPO6,BBS9,LLGL1,ATG16L1,ACP5,FARSA,TRMT1,SHISA5,DALRD3,UBA7,CANT1,RERE,NOP56,VPS16,NPEPL1,EPHX1,MEPCE,TCF25,SNRK,PPIC,SELL,ILVBL,TTC27,FRMD6,CD5,WDR74,HEXA,GNL3,RPS25,TBCEL,PLEKHA1,CYB5A,ITPR2,NPC2,IKBKE,RPP14,BPHL,DTX1,GUCD1,INPP5B,HAGH,DNAAF10,WDR75,RAD52,ICAM2,MBTPS1,RPAP1,METTL26,LTA,LTB,HSD17B8,WDR46,RGL2,PHF23,ACAP1,PPP1R14B,MAP4K2,STX6,UBR4,PDCD4,RPS8,TERF2,RPL3,ABCG1,IRF7,MRPL23,ST6GAL1,AMPD3,NOP16,UTP20,COX7A2L,LYSMD2,SF3B1,C19orf48,METTL3,ZFP1,TBCE,PDK1,FAM114A2,CIAO1,REV3L,MDN1,IDH2,NGRN,UNC45A,SATB1,CCND2,IL6ST,TARS2,SMYD2
GOMF_MICROTUBULE_MOTOR_ACTIVITY	BIP	-0.00176046	0.00306312	0.565474	75	0.208209	brain	TWAS	c5	0.565474	0.948990257	CENPE,DNAH3,KIF20B,KIF16B,KIF1B,DYNC1I2,DNAH14,KIF15,DNAH11,DNAH1,DNAH12,KIF18B,KIF25,KIF14,KIF21B,KIF21A,DNAH2,KIF17,KIF3A,DNAH6,KIF13A,DNAH17,KIF19,KIFC3,DNAH7,DNHD1,DYNC2H1,DNAH9,KIF3B,KIF2A,KIF2C,KIF6,DNAH5,DYNC1I1,DNAH10,KIF26A
GSE22886_NAIVE_TCELL_VS_NKCELL_UP	BIP	0.00116066	0.00201823	0.56523	181	0.103299	brain	TWAS	c7	0.56523	0.948990257	VIM,CNN2,SF3A2,TLE5,LIME1,SLC2A4RG,ACTR1B,RHOH,TBC1D4,MCUB,CASP6,GRSF1,TMEM63A,TACC3,DGKA,LDAF1,INPP4B,PBXIP1,DAP3,ARHGEF18,CBR3,TTC9,SMYD5,RGS14,LDLRAP1,PLEKHB1,RPS3,LYRM4,GCFC2,DNAAF5,PRKCA,ZNF580,LRCH4,SRP14,VIPR1,IDH3A,MPI,BCAT2,FCGRT,CD5,WDR74,PRORP,DNAJB1,SIN3B,MALT1,EIF2D,AKAP1,TBX2,EIF3D,SMARCB1,CNIH1,ABCC1,JHY,DPP4,RIOX2,CCNB1IP1,MDFIC,LTB,DXO,SNHG20,ACAP1,MAP4K2,PASK,THAP4,CCNG1,SEC31B,SPINT2,RPL36,SYNE3,TRAC,OXA1L,TOMM22,ERGIC3,EPS8L2,ADARB1,ESD,DHPS,HBS1L,CEP68,GLI2,LRPPRC,LRRC8B,OSBP2,LHPP,FBLN5,PAFAH1B3,KCNN4,CAD,ZC3H14,TAF9,ADK,RETREG1,SLC16A10,NDFIP1,RIC3,CREBL2,NCK2,UXS1,PEBP1,LDHB,RNF144A,FKBP5,SCMH1,COX11
GSE9650_NAIVE_VS_MEMORY_CD8_TCELL_DN	BIP	-0.000390362	0.000679254	0.565499	149		brain	TWAS	c7	0.565499	0.948990257	POLR2L,IFITM10,CTSD,GPC1,ZMAT3,HLA-A,TBL2,HOPX,HMGB2,ST3GAL6,PTPN13,GSTO1,FCGR2B,ATF6,DYM,ITGB1,NRP1,SEPTIN1,VKORC1,ITGAX,ST3GAL4,PFKP,POU6F1,PRR13,PCNA,PLSCR1,CTSW,PACS1,ATN1,KLRG1,KLRK1,KLRC1,MOGS,XRCC5,ANXA2,COX17,NUCB1,FRAT1,PGAM1,EFHD2,TXNDC5,GBP4,LRRC8C,GLRX,ENPP1,TSPAN31,CRYBG1,NELFE,CAPNS1,S100A10,S100A6,S100A4,S100A13,IQGAP2,F2R,CYFIP2,ADAM19,MDFIC,SNTB2,AARS1,SLCO3A1,CCND3,CHPT1,YBX3,RPS6KA4,NFKBIB,CCR5,NBEAL2,YES1,SLX9,CYB5R3,BCL2,ETFB,MYO1F,LYSMD2,SLC35E4,MX2,FGL2,DAPK2,TTC7B,LGALS1,H1-0,UBC,GDNF,HS1BP3,CASP1,TULP4,CRIP2,DENND5A,WEE1,PHYH,EMP1,LPIN1,IL18R1,PTTG1,GNPTG
REACTOME_LDL_CLEARANCE	BIP	-0.00336395	0.00585433	0.565556	18	0.0540976	brain	TWAS	c2	0.565556	0.948990257	LIPA,LDLRAP1,AP2A1,SOAT1,NPC2,AP2B1,LDLR,APOB,NPC1,NCEH1,AP2A2,CES3,PCSK9
SNF5_DN.V1_DN	BIP	-0.00132305	0.00230137	0.565362	133	0.147599	brain	TWAS	c6	0.565362	0.948990257	OLR1,SMIM10L1,PDLIM5,MGST2,NSG1,CRMP1,MCUB,PRKG2,VNN1,CBR3,SIM2,UCHL1,GABRB1,CP,SH3RF1,HSD17B7,RGS5,TPD52L1,ITGA7,ITGA3,KIRREL1,SNCA,ACYP2,EFEMP1,EFNA3,GPX3,RIMKLB,C1QTNF1,PRKAR1B,TRAPPC6A,P2RX5,ENO3,ESR1,LY75,KCNAB1,GATAD2A,OTUD7A,SLC1A6,MYLK,DSP,SMARCB1,FLYWCH2,RAPGEF3,ARHGEF28,TMEM176B,TMEM176A,CACNB4,CHODL,WFIKKN1,SLCO3A1,FAH,ATP9A,CHRNB1,NPR3,SYTL2,RPS6KA2,IRAG1,CDH10,PKP1,TNNT2,LMOD1,PTPRVP,ACAA1,KNG1,CARD10,FRZB,ABCA4,PTPRK,ANK3,GDNF,DNAJA4,RBP4,RAB3GAP2,MYH3,SPEG,NFKBIZ,MAPK13,RCAN2,PKP2,PCOLCE2,PANX1
SRC_UP.V1_DN	BIP	-0.000529205	0.000921045	0.565582	134	0.272699	brain	TWAS	c6	0.565582	0.948990257	DEPP1,LINC00842,IFITM10,PHLDA2,CMTR2,COP1,MYSM1,POLR1A,KCNMB3,TTC14,TRIM73,GALNTL6,ZNF721,SANBR,NPY5R,MEGF6,ADGRE1,GINS1,NRP1,GDPD3,PPIL1,MCM3,TMEM14A,UTS2R,CSAD,IFIT1,STARD3,SNX32,PC,FAM153A,CENPS,CPPED1,RRN3,NBEAL1,SCRN2,RNF168,MAP3K6,IRAK2,SOAT1,PTBP2,ADA,SLC12A5,RTN4IP1,ARL15,SPNS3,HS3ST3A1,RAP1A,WASH3P,PIK3C2B,RCBTB2,DISP2,ZNF135,ANO7,CLCA4,PIK3C2G,CAPN12,LIG1,CERKL,C1orf159,UHRF1,S100A9,GON7,MACF1,COBL,GRID1,GJB6,LYPD3,NYNRIN,COMMD9,DTWD1,SLC7A14,ATPSCKMT,CENPH,GTF2H2,LFNG,DGCR11,SH3TC2,DCAF17,FANCL,PTGER4,EMB,PKP2,SERPINB2
GSE15930_NAIVE_VS_72H_IN_VITRO_STIM_CD8_TCELL_DN	BIP	-0.000384017	0.000668567	0.565706	164		brain	TWAS	c7	0.565706	0.949103963	DDX52,MFN1,CRCP,CYP51A1,HOPX,IL10RB,SAAL1,HTATIP2,TAMM41,DCK,FBXO6,MTERF2,MSMO1,RBPJ,FAM162A,TACC3,HPF1,CKAP2,TXNDC12,CNPY2,TSPAN31,CDKN2AIPNL,RSPH3,MRPL18,PDCD2,ANLN,HK2,TRIM37,ANXA2,PGAM1,PDIA4,ARL14EP,DTD2,CD200,GLRX,SKAP2,ACOT8,GTF2H4,YY1,IFT27,LGALS1,CRTAP,CHCHD10,RCN2,RAD50,COMT,F2RL1,RIOX2,RNASEH2B,NUSAP1,HLA-DOA,TAF11,POLR3K,SNRNP25,METTL26,TRAK1,CENPK,HIP1R,ACBD6,NAGLU,TUBG1,BRCA1,CDC20,RPA3,LCLAT1,ELMOD3,CAPG,SLC37A4,HMBS,PLEKHB2,CCR5,RNH1,MGST3,NDUFS5,BIRC5,PMM1,DESI1,TMEM229B,TTC33,KLRK1,YBX3,SMPD1,RFC4,MCOLN2,TMEM97,UNC119,TPI1,LXN,NDFIP2,LGALS3,CCDC6,CDK1,ADSS1,SIVA1,RNF14,RPN1,ACAD9,PREP,IL18R1,RFC5,MRPS22,IL16,NCBP2,HDHD2,BLMH,GALK1
TURASHVILI_BREAST_DUCTAL_CARCINOMA_VS_LOBULAR_NORMAL_DN	BIP	-0.00218268	0.00380135	0.565842	58	0.870952	brain	TWAS	c2	0.565842	0.949237777	CFD,ADH1B,IQCA1,RCAN1,TMEM150C,ATP10D,PROM1,SORBS1,GHR,IQCN,CRYAB,MYLK,ZNF573,RHOQ,PLEKHS1,AK5,ZNF154,ZNF204P,KRT5,ID4,MUCL1,CAV1,CYB5R2,YBX3,SENP6,FYB2,ECRG4,PTN,PSMA3-AS1,SYNM
GOBP_CELLULAR_RESPONSE_TO_IONIZING_RADIATION	BIP	-0.0019822	0.00345406	0.566052	58	0.513372	brain	TWAS	c5	0.566052	0.949495692	PRAP1,CLOCK,RAD9A,RHNO1,BARD1,XRCC5,CRYAB,TMEM109,ZMPSTE24,ATM,BRCA1,ECT2,FIGNL1,HRAS,LIG4,NET1,KDM1A,CCND2,RAD9B,BRCA2,MAP3K20,TNKS1BP1,RHOB,IFI16,RAD1,GTF2H5,CYBA,MGMT,HUS1
GSE37416_0H_VS_6H_F_TULARENSIS_LVS_NEUTROPHIL_UP	BIP	-0.000385027	0.000671023	0.56611	190		brain	TWAS	c7	0.56611	0.949498617	ZNF516,RABAC1,KIAA0040,COP1,PSMF1,NSFL1C,TBC1D1,DERA,KLHL8,HSD17B11,FBXL5,YWHAH,MEGF6,NELFA,SULT1B1,ABHD18,FCGR2C,ATF6,SLF1,NRDC,ZYG11B,CZIB,MVP,INO80E,APBB1IP,TUBGCP3,GAA,RFNG,SECTM1,DOP1B,CSAD,ALG6,DBI,PYGL,RNF123,KIZ,RAP1GAP2,USP6,TSPO,PARVG,SLC12A9,TRERF1,DEF8,CSNK1G3,ATP13A1,CAPRIN2,RESF1,FCGRT,PTOV1,H2BC4,BTN3A1,SIN3B,ITPR2,CD46,CARHSP1,ZMPSTE24,ARHGAP9,SEC23A,KCTD21,INPP5B,SCAMP1,MMP25,ITM2B,RCBTB1,MAP3K3,TMEM272,ADAM19,EVI5,ARL6IP6,ATM,TPST2,NBR2,ARHGAP1,LPCAT2,NDUFB3,SLC8A1,EIF4E3,C14orf93,FAM8A1,NCOR1,DSN1,PTPN18,LIN37,TBCB,ZNF787,CCPG1,GLUD1,RASA1,RNASET2,CEP43,IRAG1,AIF1,CD33,ANKRD44,DPY19L3,LMF2,ARSA,TUBA1C,NDUFB1,NRBF2,C1RL,APAF1,NF1,CCDC125,SLC35A1,VCL,TSPAN2,EXOC6,CMTM7,STX3,MPPE1,IMPA2,GRAMD1C,FCHO2,TRIM24,CCNJL,MPZL1,USP48,ACAP2,VPS26B,NUDT5
MIR411_5P	BIP	-0.00228636	0.00398654	0.566292	38	0.109241	brain	TWAS	c3	0.566292	0.949709497	MICB,TLL1,FBXL5,ABHD18,STK17A,STON2,SKAP2,MITD1,RNF149,PXDC1,KIF21A,ZNF680,ZNF551,KIAA1614,CALML4,HSD17B4,PRKD3,CCPG1,BNIP3,C11orf54,KLC1,NRBP1,CDH2,GPR65,FEM1C,TMCO1,NR3C1,GTPBP8,C11orf21
GARCIA_TARGETS_OF_FLI1_AND_DAX1_DN	BIP	-0.00128404	0.00224158	0.56676	142	0.586128	brain	TWAS	c2	0.56676	0.950116734	POLR2E,RPIA,TCF19,TRMT10A,SLC7A11,ZNF141,STAMBPL1,CHCHD3,HINT3,ALG14,SNRPC,FANCE,PPIL1,SPATA5,CENPX,UBE2D4,ERVH48-1,CDCA5,SCLY,PRELID1,CDC25A,DHX33,MRPL24,CENPM,UBA52,ZNF93,FDXACB1,PPCDC,HAUS2,WDR76,NT5DC3,CFL2,KIAA0319,GMNN,H4C3,H4C4,SCFD1,DHFR,CKMT2,RCC1,TELO2,AMDHD2,NAGPA,RIMBP3,NUP50,ELP5,SPINDOC,MRPL48,COA4,KCNE3,DENR,PSMC3IP,ZNF114,TIPIN,ZWILCH,AAGAB,RRP15,RPS8,TFEC,C19orf48,RPP30,PCGF5,TYMS,TRMT6,NDN,ZWINT,GINS3,KIAA1143,TRMT61A,INF2,SLC5A6,SLC43A3,TIMM10,SAMD5,DUT,SKP2,GDNF,DNAJA4,POLR1F,PSMA7,RFFL,ARHGAP19,NOP56,MPHOSPH10,C3orf14
GATA_Q6	BIP	-0.000547887	0.000956378	0.566728	89	0.334747	brain	TWAS	c3	0.566728	0.950116734	CPOX,SYNDIG1,TRMT44,LIX1,BIN1,ZBTB7B,UBE2F,RHD,RHCE,KCNH5,NECTIN2,PRR18,PTGDR2,MYRF,SFRP5,HPSE2,TDRD5,SLC26A9,GPR155,STON2,CTNNA3,KDM3A,CACNA2D3,TUBB2B,FHL3,ADORA3,LMO2,NR5A2,KRT80,KCNK3,PPP2R3A,HMBS,KLF12,TNK2,NRXN3,ANKS1B,KIRREL2,MASP1,NRP2,CYB5R3,CDC42EP3,FHL2,PRR34,AMFR,IPCEF1,ECHDC2,H1-0,ROBO1,TBX5,PSD4,MYCT1,FLI1,INHA,PDZD2,BPGM,HS3ST5,XPO6,ADGRF5,GSE1
MIR4694_5P	BIP	0.00235423	0.0041091	0.566691	39	0.0986132	brain	TWAS	c3	0.566691	0.950116734	CPSF4,PALLD,CCDC186,NTRK3,NME7,ZNF563,AGL,S1PR1,CARMIL1,MIB1,BCAT1,PIGM,FCER1G,RETSAT,IMMT,ZNF781,TRAF3,ZNF773,STX2,GPC5,F3
MIR6810_3P	BIP	-0.00195511	0.00341235	0.566679	68	0.199105	brain	TWAS	c3	0.566679	0.950116734	C2CD4C,KLF16,SNPH,TBC1D9B,RABGEF1,ZNF37A,ZNF652,ITGA3,ICOSLG,BLZF1,ASB1,ZNF823,ZNF442,NACC1,GIGYF1,SEMA7A,PTGFRN,KDM5B,C19orf44,ZNF268,RIMS3,MIER3,DIS3L2,PXDC1,ZNF74,CDADC1,PTPN2,MICOS10,SENP3,DST,CLPP,ALKBH7,SLC6A6,NAGPA,NRP2,PMEPA1,OXER1,DIP2B,DNMT3B,NUP210L,MDN1,RBFA,TSLP,GAB2,TBC1D16
GSE14413_UNSTIM_VS_IFNB_STIM_L929_CELLS_DN	BIP	-0.00175742	0.000922478	0.0567659	116	0.00100146	brain	TWAS	c7	0.566831426	0.950142101	VSTM2A,MAGEF1,NPY2R,AFAP1,DYNLL1,WDR5B,NIPAL1,RSPO3,SPATA20,HSF2BP,SLC39A9,KCNH5,RAB3IP,MIPEP,DLK2,PDE10A,SLC14A1,ADAMTS20,SIAE,KIRREL3,LCMT2,RFT1,FAM32A,TRPM1,ANKRD10,ATP6V1C2,CHMP3,WFDC3,SLC12A5,EML1,MYLK4,HMG20A,TPO,PPIL2,AQP1,MED4,NPHP4,NGB,DDX24,CNTN3,ITGA2,GPR75,OGFOD1,PMFBP1,PLB1,DNMT3B,CYTH4,S100A16,JAKMIP2,GNG4,IQCE,SLC7A9,SEC16B,CADM2,BAIAP3,STX8,UGGT1
MIR1912_5P	BIP	-0.000552495	0.000964829	0.566892	60	0.0222984	brain	TWAS	c3	0.566892	0.950149273	ST8SIA6,CMTR2,SETD7,BOD1L1,SCARB2,LYPD6,ZFYVE28,SLC25A4,RASL11B,GRM8,SCN9A,DKK1,ZIC4,PRKAR1B,PDXDC1,MTMR6,SLC1A6,IPMK,PDGFD,ZNF268,C6orf62,SLC38A2,CASD1,LPCAT2,CALML4,KLHDC9,ZNF347,ZNF624,SPTLC2,NSA2,POLK,INO80D,SERTAD2,RAB1A,SLC36A4,ZNF660,PTPRK,OGFRL1,GABRB2,GREM2,CDYL2,TSHZ2
GSE14000_UNSTIM_VS_16H_LPS_DC_UP	BIP	0.00108054	0.00188738	0.566977	195	0.178682	brain	TWAS	c7	0.566977	0.950197379	STK32C,INPP5A,TUBGCP2,PIP4K2B,STARD3,ACP6,IL17RA,ITPRIPL1,ZMAT3,MAPK9,STYXL1,HADH,FGFRL1,SPCS3,GAS2L1,UQCR10,KLHL8,TTC3,ARL3,TRIB2,SUOX,ESYT1,ARHGAP9,TCTN3,QPRT,KAT8,LINC00957,PRADC1,TCFL5,CHD9,SNX29,NICN1,PSMG3,MRM2,LIMS1,NCLN,PARVG,KIAA0930,SLC12A9,HOMER3,CCDC86,PYROXD2,RPL29,CYB5R1,TUFM,LINC02035,HACD2,TRIT1,SKAP2,TXN2,CTNS,ATP2A3,CAMK1,USP22,LSM10,RPS13,MAP3K3,SMARCD2,HSBP1,CCNB1IP1,OIP5-AS1,TMEM14C,CUTA,SEPTIN9,VPS37B,TPST2,MICOS10,HS2ST1,PFAS,C15orf61,MAP2K5,INPP5K,MKKS,HAUS4,RPL26L1,VSIR,SNHG29,COPS3,PRDM15,NDUFAF8,ERCC8,STX10,IL27RA,SMDT1,PREPL,GAS2L3,ARMC10,GIT2,YIPF1,CMTM4,PLEKHG4,NDUFB1,RIN3,CD33,CRYL1,ATP5MJ,IRAG2,DTWD1,SCARB1,BRI3BP,RAB4A,VCL,LRMDA,UQCRH,RNF166,TRAPPC2L,RPL27A,EPRS1,MTARC1,TIGAR,TSPAN32,EMB,VPS45,IL16,SNX5,ATP5PD
GOBP_BASEMENT_MEMBRANE_ORGANIZATION	BIP	0.00276684	0.00483596	0.567228	35	0.530834	brain	TWAS	c5	0.567228	0.950240614	LAMA1,LAMB2,DAG1,LAMB3,CLASP2,PXDN,FLRT2,LAMC1,SPINT2,PHLDB1,CAV2,CAV1,RIC8A,NID2,FERMT1,ITGB1,LAMA2,NTN4,LAMB1,CTSS,GAS2
GOMF_ATPASE_COUPLED_INORGANIC_ANION_TRANSMEMBRANE_TRANSPORTER_ACTIVITY	BIP	0.00350852	0.00613108	0.567151	24	0.330754	brain	TWAS	c5	0.567151	0.950240614	ABCC5,ABCC3,ABCC1,ABCC6,ABCC10,ABCC11,CFTR,ABCC9,ABCC4
GSE40274_FOXP3_VS_FOXP3_AND_HELIOS_TRANSDUCED_ACTIVATED_CD4_TCELL_DN	BIP	-0.0010128	0.000934984	0.278706	107	0.00491348	brain	TWAS	c7	0.567227301	0.950240614	RFLNB,MGAT4B,TMEM175,BOD1L1,P2RX7,MTERF2,HLCS,SLC15A2,HPS3,CLOCK,FAS,KAT2B,RDH5,DTX3,ARAP2,TIRAP,HEXD,PRDM2,ROCK1,NCLN,LINC-PINT,SLC14A1,AKAP11,TTBK2,KBTBD3,H1-3,SCFD1,ITPR2,CD55,SKAP2,NLRC3,TXNDC16,RIF1,AP4B1,WDR75,IL18BP,ERBIN,CAMTA1,KIN,KRT5,RAD50,ZMYM5,SKIL,KDM7A,SLC37A3,TMC6,AKAP13,PPIL4,TUG1,CCNYL1,PRMT3,ZFP1,TMEM87B,LYST,KAT6B,REV3L,SNORA23,TMEM18,MPHOSPH9,ANKRD28,CEP83
SOGA_COLORECTAL_CANCER_MYC_UP	BIP	0.00157795	0.00275689	0.567074	86	0.416165	brain	TWAS	c2	0.567074	0.950240614	DHODH,UCKL1,RPIA,POLR1H,PPAT,PAICS,GLO1,POLD1,PNPT1,POLD2,POLA2,MTHFD2,UMPS,SLC12A8,ATIC,PYCR2,SLC12A9,ADSL,SLC25A17,POLR3H,PRIM1,GPI,POLR2I,MECR,ASNS,PFKM,POLR3K,MTHFD1L,DTYMK,PFAS,B4GALT2,TYMS,SLC19A1,SLC25A15,IMPDH1,RRM1,NME1,CAD,TST,POLR1B,DUT,ADCY3,GNPDA1,POLR1D,AMPD2,LDHB,POLE2,PPT1,CTPS1,POLR2D,SLC7A1,MTR,GMPS,NUDT5
GOBP_CELL_FATE_COMMITMENT	BIP	-0.000532911	0.000934049	0.568313	115	0.0481395	brain	TWAS	c5	0.568313	0.950273528	NKX6-2,WNT3,WNT9B,APC2,MBD3,TCF3,WNT8A,POU5F1,TNXB,NOTCH4,OLIG2,RBPJ,RUNX2,WNT9A,KDR,CASP3,HEY2,ITGB1,NRP1,TBX6,CDON,FGF2,DKK1,SOX1,NTRK3,MESP1,IFRD1,PDPN,CYP26B1,FGF10,GAP43,TBX19,PRRX1,DOCK7,IL12RB1,GATAD2A,MTOR,LATS2,IL23A,STAT6,BMP4,TBX2,TM2D3,EPAS1,POU6F2,FGFR2,MTA2,CTNNB1,CDC42,WNT4,SMO,MIAT,KDM6B,CHD3,NEUROD1,NODAL,JAG1,ERBB4,BMPR1A,CTR9,BCL2,LATS1,WNT5A,GLI2,WNT7B,WNT7A,FZD7,ONECUT1,WNT10B,WNT2B,LMO4,TAL1,WNT5B,GATAD2B,WNT2,TBX5,GDF7,PTCH2,WNT16,SOSTDC1,ONECUT2,WNT6,IHH,HDAC2,TENM4,SMAD2,TNFSF18
GOBP_IMMUNOGLOBULIN_PRODUCTION	BIP	-0.000388003	0.000680199	0.568389	109		brain	TWAS	c5	0.568389	0.950273528	UNG,EXOSC6,HLA-E,HLA-DRA,HLA-DRB5,HLA-DRB1,HLA-DQA1,HLA-DQB1,HLA-DQA2,HLA-DQB2,HLA-DOB,HLA-DMB,HLA-DMA,HLA-DOA,HLA-DPA1,HLA-DPB1,PMS2P5,PMS2P6,PMS2,SANBR,TNFRSF4,STX4,RNF8,XBP1,SLC15A4,KMT5C,PMS2P1,RNF168,PARP3,MSH2,MSH6,CR1,CD40,TCF3,STAT6,MSH3,YY1,EXO1,TMIGD2,GPI,IGLV5-52,IGLV1-51,VPREB3,RIF1,SHLD3,TNFSF13,MCM3AP,FCGR2B,CGAS,SAMHD1,CTNNBL1,SHLD2,CCR6,LIG4,SHLD1,IL27RA,PKN1,EPHB2,HSPD1,TMBIM6,HPX,POLL,ERCC1,ATAD5,TRAF6,TRAF3IP2,NDFIP1,RBP4,SWAP70,VAMP3,TNFSF4
GOBP_NEGATIVE_REGULATION_OF_ATP_METABOLIC_PROCESS	BIP	0.00424162	0.00743557	0.568373	18	0.301587	brain	TWAS	c5	0.568373	0.950273528	PARP1,ACTN3,SIRT6,PID1,NCOR1,FLCN,FIS1,TSPO,CBFA2T3,TIGAR,H19,NUPR1
GOBP_NEGATIVE_REGULATION_OF_MRNA_PROCESSING	BIP	-0.00337628	0.00591152	0.567908	22	0.716939	brain	TWAS	c5	0.567908	0.950273528	PTBP1,SRSF12,SRSF9,DYRK1A,SRSF10,BARD1,C1QBP,SAP18,RNPS1,RBM20,ZC3H14
GOBP_NEGATIVE_REGULATION_OF_STEM_CELL_DIFFERENTIATION	BIP	-0.00590666	0.0103365	0.567703	13	0.464459	brain	TWAS	c5	0.567703	0.950273528	REST,NFE2L2,BBS12,GSK3B,PRICKLE1,JAG1,TRIM6,LBH,N4BP2L2,ESRRB
GOBP_TRNA_PROCESSING	BIP	-0.000376609	0.000658623	0.567449	154		brain	TWAS	c5	0.567449	0.950273528	TRDMT1,NSUN6,TSEN34,TYW5,TYW1,PTCD1,TRMT10A,POP5,GRSF1,PUS10,LSM6,TRMT11,THUMPD1,TRMT44,PUS3,TRUB1,WDR4,QTRT2,RPP40,FARS2,WDR6,DALRD3,GTPBP3,DDX1,RPP25,LCMT2,MTFMT,PRORP,RPP14,TRIT1,RPP21,THG1L,FAM98A,RPP38,THUMPD3,ELAC2,TYW3,THUMPD2,POLR3K,DUS2,AARS1,TSEN15,ELP5,TRPT1,TRMT112,DUS3L,NAT10,PUS1,MTO1,PUSL1,TSEN2,PUS7,ALKBH1,AARS2,DTWD2,RPP30,GON7,ANKRD16,TRMT6,TYW1B,SSB,METTL8,TRMU,FAM98B,METTL2B,BCDIN3D,RTCB,CTU1,TRMT61A,NSUN2,DTWD1,OSGEP,ADAT1,KARS1,ALKBH8,CLP1,CTU2,ADAT2,SARS1,METTL6,DPH3,TRMT61B,NSUN3
GOCC_DYNEIN_COMPLEX	BIP	-0.00183381	0.00321384	0.568273	69	0.0616264	brain	TWAS	c5	0.568273	0.950273528	DYNLL1,DNAH3,DYNLT5,DNAI4,NUDCD3,DCTN1,SNX4,DYNC1I2,NME8,DNAH14,DYNLT2B,DNAH11,CFAP70,DNAH1,DNAL1,DNAH12,DYNLL2,DNALI1,DISC1,DNAH2,ODAD1,DRC1,DNAH6,DNAH17,DNAH7,DYNC2LI1,CCDC65,DNHD1,DYNC2H1,DNAH9,DNAI3,DNAI7,DYNC2I1,DNAH5,DYNC1I1,DYNC1LI1,DNAH10,DYNLT1
GOMF_OPSONIN_BINDING	BIP	-0.00276422	0.00484183	0.568065	22	0.963463	brain	TWAS	c5	0.568065	0.950273528	C4A,C1QBP,CR1,MEGF10,ITGAV,ITGB2,PTX3,CFH,CFHR1,CFHR4
GSE11924_TH2_VS_TH17_CD4_TCELL_UP	BIP	-0.000521581	0.000912515	0.567602	171	0.134873	brain	TWAS	c7	0.567602	0.950273528	PRAP1,ABHD17C,CPEB1,ADAMTSL3,CWC25,C4B,SRSF12,ADGRA3,SLC9B2,HSD17B7,ZFP2,TPD52L1,METTL7B,C6orf89,GPAM,SLC38A10,SLC23A2,PRADC1,PRPSAP2,DMAC2L,PRKCA,PIM3,SH3RF3,MTMR6,ITGB3,MUC20,PPIC,PAFAH2,CYP11A1,ALDH16A1,MYO9A,CASKIN2,ZNF862,PDGFD,KYAT3,CEP128,AKAP7,ZFYVE16,SERPINB9,ZNF260,ACBD7,UBLCP1,WDFY2,HSBP1,PCDHA12,NDFIP1,TTC9C,PJA2,CEBPA,PEPD,AGPAT4,PLXDC2,CDKN2C,CLCA2,RIOK3,ARFGEF2,FTCD,JAG1,UMAD1,SUCLG1,DAD1,MOAP1,ASB2,TFB1M,ETFB,GPR75,RTN4,ASPRV1,SLC36A4,PGAP1,HDAC11,TRPC6,PLCXD3,RNF152,S100A1,BBS10,LAMA5,ADAM22,ZBTB24,NMB,CACNG6,RBP4,GTF3C6,ATG3,CD200R1,LPIN2,ROCK2,TTLL13,DAAM1,CCND2,C12orf4,ERGIC2,SLC45A1,CCDC3,ECM1,JAM3
GSE16385_UNTREATED_VS_12H_ROSIGLITAZONE_TREATED_MACROPHAGE_DN	BIP	-0.000528776	0.000926244	0.56808	133	0.356645	brain	TWAS	c7	0.56808	0.950273528	MTG1,TRDMT1,ATP2C2,IER3,PSORS1C1,LTA,SPON2,ALG3,TDO2,C12orf43,MARCHF1,STUM,AHRR,SRD5A3,SEPTIN1,S100A12,S100A6,SPRYD3,PGAP3,RAPGEFL1,KRT10-AS1,FIBP,BRMS1,CCDC124,PIK3R2,KXD1,DDX49,HDGF,HIF3A,TMEM143,SLC12A9,DNAJC9,PRRG2,PRMT1,RECQL5,PM20D1,C3orf52,MYLK-AS1,MKX,TUBB2B,ZNF585B,SEPTIN10,MYH15,THAP7-AS1,FDX2,ASRGL1,CHODL,PGAP6,USP49,SLC35C1,ABHD17C,C1QTNF4,CRNDE,MT2A,MT1E,MT1H,MT1X,FCGR2B,PITPNA,VWA1,TMEM237,IQSEC1,GRIP2,ZNF208,ZNF471,NUDT12,SPTBN4,CHGB,DESI1,LRRC8C,TOM1,SLC39A3,TLE2,TRMT61A,ARHGEF26-AS1,DYRK2,HBE1,ELMOD1,CNTNAP4,ACAD9,SEMA4B,CTSS,CHST2,HEATR1,CCSER2
GSE1925_CTRL_VS_24H_IFNG_STIM_IFNG_PRIMED_MACROPHAGE_UP	BIP	-0.000319048	0.000558917	0.568114	170		brain	TWAS	c7	0.568114	0.950273528	CFD,OPRL1,GNB4,PNRC1,RRAGD,GSTK1,TLR6,SMIM14,RELL1,LAMTOR3,SLC39A8,CASP6,CCNG2,SH3BP2,CNGA1,COMMD2,RWDD4,AK4,SGCB,EEF2K,LGR5,PSMB1,TMEM230,PDE9A,CCS,DOCK7,HES6,CD4,NECAP1,RIMKLB,ITGA6,GAS8,GOSR2,GJD2,SLC1A6,CDO1,CCNDBP1,FMOD,ACYP1,GLRX,SUCLG1,REEP1,WRNIP1,SBDS,ITGB2,DNAAF10,DPP4,F2R,NUP50,WDFY2,ITM2B,MMUT,HARS1,PIGK,CXADR,DDX10,NLN,NIPSNAP2,FAH,PSMC3IP,LGALS4,ATP2C1,ACP3,UBA5,UBALD2,CRK,SERPINF2,FAM8A1,MARCHF5,KLHL7,UROS,PADI4,CNTN3,ACYP2,RTN4,VCAN,C11orf54,FAM216A,ADPRM,ZNF18,SCP2,TMEM59,LMO4,S100A13,METTL3,NUP35,ZNF808,TMCO1,PROS1,CIDEA,ACP1,EMP1,ITGB1BP1,SLC66A3,NGRN,IQGAP1,WLS,CST3,RNF7,BPGM,PTTG1,LDHB,ST8SIA1
GSE24634_IL4_VS_CTRL_TREATED_NAIVE_CD4_TCELL_DAY7_UP	BIP	-0.000381656	0.000668054	0.5678	183		brain	TWAS	c7	0.5678	0.950273528	TAS2R10,CPEB1,AP3B2,HOMER2,COTL1,GINS2,PIP4K2B,CAPN10,DTYMK,HMGB2,ABCC5,QDPR,PCCA,TUT4,SGCB,PPA2,GALNT3,STK39,ATP5MC2,CBX5,CCNA2,CDC25B,RASSF2,FBL,AKT2,BIRC7,SHMT1,HYAL3,TDP1,SLC2A5,BUB1B,NUSAP1,CUL9,KIF15,TMEM258,STAB1,IL17RB,H4C2,COCH,DHFR,BCAS3,EPB41L2,ASL,CDCA8,GLIPR1,TMEM106C,ETNK2,MRTO4,MCM6,PARP2,OSGEP,SNRNP25,ACAT1,ALOX12,PLAAT3,UCP2,LANCL2,CASD1,TBC1D22A,DHCR7,CDC20,KIF2C,AKR1A1,EIF4E2,COL6A1,C19orf53,TYMS,CEP131,UROS,COBL,SYNGR2,BIRC5,KDM1A,WNT5A,PSME4,ZWINT,NDUFA7,ZNF682,RBM28,NDUFB1,EMC9,NEDD8,CDK1,RHOBTB1,TMEM97,SPAG5,WNT5B,CTSH,MYO6,EPRS1,MTMR2,FANCI,IDH2,PTTG1,IL21R,POLE2,GPA33,AKR1C1,BLMH
GSE27896_HDAC6_KO_VS_WT_TREG_DN	BIP	-0.00027611	0.000484093	0.56843	188		brain	TWAS	c7	0.56843	0.950273528	MTG1,MFN1,RNF130,RNF182,KCTD7,RFC1,RPL9,CAMK2D,UCHL3,MCUB,GAR1,NIPSNAP1,NAAA,UTP3,MSMO1,SH3BP2,MRPL36,HSD17B7,BLOC1S1,RIOK2,HERC3,ZBTB7B,NSMCE1,HMGCS1,ERFE,CLIC4,EXTL2,CMAHP,ARL6,NIT2,ANXA2,NUP107,IVD,CCDC32,GAS8,ITGB3,PCYT1A,MPC1,DNAJC9,COMMD10,IL17RB,FADS6,EPCAM,FSHR,PTGR2,MALT1,RPP14,HDAC5,GRN,EFTUD2,CMC1,GET1,MX1,RTN4IP1,ALDH2,SGSM2,SPNS3,ANKRD45,FHL3,SCAMP1,PNO1,CHSY1,RAPGEF3,SPATS2,DGCR6,PRODH,CCT8,TRIM13,LDLR,ARAP3,PARP2,OSGEP,NME4,CDH1,IL34,XAF1,LMO2,NPHP4,NUDCD2,SELENOF,ARL6IP5,MKRN2,HSD17B4,EIF2AK2,BCCIP,KMO,CCDC141,SLC39A11,ARSA,DTWD1,DAP,ENPP5,TLCD2,PFN4,WDR35,DLD,TM7SF3,TSPAN2,TMEM41B,PEX3,PTGER4,KLHDC1,RPL10A,CHL1,AMER3
GSE3039_CD4_TCELL_VS_ALPHAALPHA_CD8_TCELL_DN	BIP	-0.000517137	0.00090436	0.56744	160	0.172301	brain	TWAS	c7	0.56744	0.950273528	AATF,POLR2E,NDUFA3,MAT2A,CD8A,RNF39,CDK14,SAMD9L,CENPE,DCLK2,TLR3,HLTF,SELENOT,RWDD4,NELFA,HPF1,ARHGAP22,RNF217,NCOA7,ABCC3,DCPS,AEBP1,IFIT1,RPP30,PCNA,TGFBI,PIN1,CMSS1,SUPT4H1,TEX14,HSD17B12,ALKBH3,KXD1,COPE,HAUS1,PEAK1,CRABP1,STAT4,CD300LF,CACUL1,CYB5R1,SCRN3,FHAD1,EFHD2,C20orf96,PDE7B,CEP128,HACD2,ITGB5,ZMPSTE24,CD244,UFC1,FCGR3A,DNAJC8,SBDS,MEAF6,DMGDH,PGBD5,ALG5,IFIH1,KCNJ11,LIMD2,CDCA3,WDR74,TRMT112,PPP1R14C,TMEM209,EIF3M,CLIP1,MRPS33,LPCAT2,NAA38,S100B,CPS1,ANAPC1,RGMB,SELENOV,NSA2,NPHP3,NECAP1,CLEC4A,BIRC5,KLRK1,PPM1B,BST2,EIF6,ART5,RRM1,SCP2,BLMH,CPD,MRPL55,DUSP19,TMEM243,ADCY2,FBXO34,RPA1,PTPRN2,PIK3CG,TRIM33,SIVA1,AKR1B1,LYSMD3,CMC2,CENPN,ST8SIA3,ARHGAP18,CCDC115
GSE360_CTRL_VS_B_MALAYI_LOW_DOSE_DC_UP	BIP	-0.0013754	0.00240768	0.567826	134	0.11774	brain	TWAS	c7	0.567826	0.950273528	TMED3,LILRA2,MAPK9,ZSCAN9,WIPI2,TBC1D4,RBPJ,CD38,TLR3,TEC,SULT1B1,MYOZ2,THUMPD1,DKK1,IFIT5,CCDC69,KBTBD2,PGM1,ZNF177,RBM6,MKLN1,PLCH1,PDYN,IDH3B,CTSZ,PLCH2,PGAM1,CRELD1,SEC13,CYB5R1,BPTF,RASSF8,RUNDC3A,RPS24,ZCCHC24,EXO1,C1D,S100A10,SPTBN1,SGCG,MAPKBP1,PDE2A,MAP4K2,CDC42,PEG10,PON2,TUBG1,CARD8,ASTN1,KDM4B,GNLY,DDX17,CBX7,MPZL2,VPS11,FAM8A1,GSTZ1,SLC29A1,CFH,BIRC5,KLHL23,SERTAD2,DNAH7,MT1X,CACNA1E,CAND1,NCOA6,DLGAP4,INPP5J,STIM1,WNT2B,RHOC,CHST15,KTN1,LRP3,TESK2,CBX1,MYOF,FANCL,COX10,CETN3,SKP2,CD2AP,FERMT2
GSE9988_ANTI_TREM1_VS_LOW_LPS_MONOCYTE_DN	BIP	0.000537814	0.000942667	0.568322	113	0.0427865	brain	TWAS	c7	0.568322	0.950273528	NCOA4,CXCL2,CD83,PNRC1,PILRA,RHOH,PLAC8,NFKB1,TMEM54,TIFA,LIMK2,CENPU,ACSL1,TNIP3,UGP2,TNIP1,EHD1,CLIC4,SAV1,RIN2,PIM3,C11orf96,HDGF,PLA1A,CYRIA,CT75,SGPP2,HIVEP1,ARL5B,G0S2,OAZ2,DENND4A,NAB1,IRAK2,MSH6,GBP1,EPB41L3,SERPINB9P1,GRAMD1A,SCN1B,ITGB8,SPECC1L,GCH1,TNFAIP6,GIMAP5,TNFAIP2,LDLR,RHOF,DRAM1,ADA,SDC4,ZC3HAV1,TNFAIP8,PTTG1IP,PMAIP1,SESTD1,PTX3,IL15RA,CLEC4E,ANO5,SERPINB8,NFE2L2,TAB2,PDSS1,SMCO4,SMG9,MCOLN2,E2F7,SNX18,ANKRD33B,IL1A,ACVR2A,CDK1,SLC1A3,MAP3K8,DUSP2,DENND5A,NFKBIZ,RCSD1,MARCKS,PNPLA1,TAGAP,SOD2
HE_PTEN_TARGETS_UP	BIP	-0.00611492	0.0106969	0.567558	15	0.890589	brain	TWAS	c2	0.567558	0.950273528	CDK6,CCNI,PDGFA,AKT2,RB1,ZNF274,CCND3,ECT2,ITGB1,ELK3,FGF1,PLAGL1
KEGG_PROSTATE_CANCER	BIP	-0.00233261	0.00407803	0.567325	52	0.45224	brain	TWAS	c2	0.567325	0.950273528	EGFR,NFKB1,EGF,PDGFA,PDGFC,MAPK3,AKT2,ERBB2,GSTP1,PIK3CD,MTOR,PIK3R2,SOS2,GSK3B,ATF4,EP300,HSP90B1,PDGFD,MAP2K2,CREB3L3,FGFR2,RB1,CTNNB1,CASP9,RAF1,MAP2K1,HRAS,HSP90AB1,PTEN,BCL2,TGFA,KRAS,CREB1,E2F1,CREB3L4,PIK3CG,PIK3R3,AKT1,CREB3L2,IGF1R
MIR384	BIP	-0.00065886	0.000939652	0.483194	106	0.00850175	brain	TWAS	c3	0.568346517	0.950273528	VPS53,MAPK9,TAP2,GSTCD,TMEM33,TLR3,CEP135,CC2D1B,RBM19,ASAP2,HDGF,LIFR,NSL1,THBS1,ACSL3,PPM1M,NEK4,STRN3,SLC35A5,RHOBTB3,STON2,KCNJ10,ZNF597,RSU1,POGZ,CENPQ,PIGK,CLIP1,GTF2H3,METAP2,STX2,SYTL2,HMGCLL1,IPO8,ABCG1,ADARB1,CCPG1,PRTG,LYVE1,POM121,SOHLH2,RFXAP,LRRK2,LRP2,AAK1,PGAP1,HERPUD1,SH3BGRL2,TIMP3,SPATA1,CFTR,OPRM1,MTPAP,WDR7,ULK2,VAMP3,RCAN2,PTN,PIWIL4
REACTOME_ION_CHANNEL_TRANSPORT	BIP	-0.000383242	0.000670494	0.567605	169		brain	TWAS	c2	0.567605	0.950273528	ATP2C2,TRPV6,CAMK2D,ATP11B,CLCN2,SLC9B1,SLC9B2,ATP8A1,ASIC5,CLCN6,ATP10D,ATP10A,CLCN3,ATP11A,TRPM2,CAMK2B,ATP1B1,FXYD4,ANO8,UBA52,BEST3,ATP12A,ANO10,ATP8B4,TRPM7,ATP13A1,TRPM4,BEST1,ATP2B4,ATP6V0E2,ASIC3,TCIRG1,TPCN2,ANO1,TRPM1,ATP6V1C2,ATP1A4,CASQ1,ATP8B3,RIPK1,TRPV3,TRPV1,ATP2A3,FXYD3,ATP4A,OSTM1,SLC9C2,ATP6V1E2,WNK1,ATP7B,ANO2,ANO7,CLCNKA,ATP13A2,ATP9A,MCOLN2,MCOLN3,CLCA2,CLCA4,ATP1B2,RYR1,ATP6V0B,BEST4,MLKL,SCNN1D,ATP2C1,RAF1,FXYD2,FXYD6,ATP13A5,ATP13A4,TRPV2,UNC79,SRI,NALCN,ANO3,ANO5,ATP6V1G2,TTYH2,ANO4,TRDN,TRPC6,ATP6V1E1,ATP6V0D1,ASIC1,ATP8B2,ATP6V0A2,UBC,SLN,TTYH3,ATP9B,ATP1B3,TRPC1,ATP6V0A4,ATP10B,ATP2A1,CLCN7,CASQ2,ATP8B1
WP_BARDETBIEDL_SYNDROME	BIP	-0.00140315	0.00240829	0.56014	111	0.00985694	brain	TWAS	c2	0.568269666	0.950273528	EVC2,EVC,PKD2,SCLT1,IQCB1,CNGA1,NEK1,SUFU,ARL3,TTC21B,EFHC1,CILK1,WDR19,CFAP410,BBS7,BBS12,BBS1,BBS9,GPR161,TRAF3IP1,MKS1,CEP164,DYNLT2B,PKD1L1,BBS4,FUZ,TMEM216,DCDC2,CLUAP1,IFT27,IFT52,SCAPER,IFT57,IFT80,SMO,CEP41,BBIP1,CEP290,CEP104,MKKS,NPHP3,BBS5,GLI2,BBS2,CNGB1,DYNC2LI1,DYNC2H1,FLCN,IFT172,PCARE,BBS10,WDR35,DYNC2I1,IFT122,IFT43,IFT140
GOBP_REGULATION_OF_PROTEIN_EXPORT_FROM_NUCLEUS	BIP	-0.00286807	0.00503049	0.568585	29	0.145542	brain	TWAS	c5	0.568585	0.950327163	XPO1,BARD1,GSK3B,RANGAP1,PPM1A,SIRT6,CAMK1,RAPGEF3,XPO4,DNAJC27,FRAT1,PARK7,PTPN14
GSE13485_DAY1_VS_DAY7_YF17D_VACCINE_PBMC_DN	BIP	-0.000517866	0.000908255	0.568558	154	0.741075	brain	TWAS	c7	0.568558	0.950327163	WARS1,THAP9,PLAC8,LAMTOR3,TLR1,IFNAR1,TMEM50B,CD38,LAP3,HERC6,C4orf33,SCARB2,PI4K2B,FBXO6,PARP9,PARP14,GINS1,NCOA7,PNPT1,BLVRA,IFIT2,IFIT1,IFIT5,DDX60,DDX60L,PLSCR1,CALHM6,RIN2,CRNKL1,MVB12A,SKA2,HAUS1,COMMD10,TRIM69,STAT1,SNX6,PPP2R3C,MSH2,KLHL12,GBP3,GBP1,GBP4,ZNF410,ABHD6,OAS3,SLFN12,OSTM1,NEXN,IFI44,SAMD4A,GCH1,SCAMP1-AS1,SUCLA2,PHF11,IFIH1,CASP7,ZNRF2,SP110,CCDC90B,TMEM126B,XAF1,VRK2,DHX58,PARPBP,SNAPC5,CALML4,RBBP8,CSE1L,LINC00487,NDUFB3,BMPR2,SAMD9,SAMD9L,APOBEC3A,CCR5,TYMS,IFITM1,IFITM3,IRF7,EIF2AK2,RTP4,TRIM22,TRIM5,KMO,ZWINT,HMOX1,APOL6,LYSMD2,MX2,MX1,CAPZA1,RTCB,ADAR,UBE2L6,SERPING1,MRPL42,PSMA4,CASP1,MYOF,MS4A4A,YIPF5,TAP1,PSMB9,RFC5,LMBRD2,MARCKS,SRBD1,DPH3
GSE7460_FOXP3_MUT_VS_HET_ACT_TCONV_DN	BIP	0.00051246	0.000898944	0.568631	175	0.257939	brain	TWAS	c7	0.568631	0.950327163	ADGRA1,CALY,RASGRF1,BTBD1,TPD52L2,FABP1,PUS10,PRDM16-DT,MDGA1,LRRC66,NRP1,COL12A1,OSBPL11,PITRM1,CCDC57,SPTLC3,ZMIZ2,PRDM15,UMODL1,PDE9A,TTC9,ATP1B1,SAV1,NCKIPSD,DAG1,RIN2,PRKCA,LRRC58,EPHX1,COPS6,GPHN,REV1,AFF3,TBC1D8,UBL7,RPP25,PTGFRN,ZNF106,PTOV1,KLHL12,PDGFD,ZNF605,RASD2,APOL2,P2RX1,TICRR,C1orf109,ACOXL,MAPKBP1,PPP3R1,CABYR,ZNF521,IGSF21,FOXD4L1,PGBD1,SMIM13,WDR90,CUL5,COL11A2,CHST1,UPP2,POLD3,TNFRSF25,ARHGAP42,FEM1B,LIN7C,CAPRIN2,DDX11,GNAZ,PAK4,LTF,APLNR,ST6GALNAC3,MRO,EML4,CNKSR3,ART1,SMPD3,SLF2,DNAJC5G,CORO6,TRIM44,GATAD2B,LFNG,EED,PRSS23,CEP89,ATPAF1,SP5,STK38L,SMCO2,GREB1,SNRPN,ISOC1,POLR3G,TNFSF4,STXBP4
GOBP_ORGANIC_ACID_TRANSMEMBRANE_TRANSPORT	BIP	-0.00140767	0.00247248	0.569129	123	0.734659	brain	TWAS	c5	0.569129	0.950726103	SLC29A4,ABCC5,SLC7A11,SLC38A7,SFXN2,ACSL1,SLC7A5P1,ACSL5,SLC38A10,SLC23A2,AKT2,SLC6A7,SLC36A1,SLC15A4,ABCC1,ARL6IP1,SLC38A3,SLC27A1,SLC25A12,THBS1,MPC1,SLC1A6,SLC6A1,CLN3,PSEN1,ABCD4,GFAP,KCNJ10,SLC13A3,SLC38A1,SLC38A2,SLC38A4,SLC25A29,SLC38A6,SLC38A11,SLC11A1,CD36,AGT,SLC25A38,SLC38A8,SLC27A5,SLC13A5,SLC16A11,SLC66A1,ARL6IP5,SLC43A2,RGS2,SLC6A6,SLC7A7,SLC7A8,SLC25A22,SLC19A1,SLC66A1L,SFXN1,SLC17A6,LRP2,SLC1A4,LRRC8C,SLC36A4,ITGB1,SLC5A8,SLC25A15,CPT1B,SLC25A18,SLC25A1,SLC1A7,CPT2,SFXN3,SLC5A6,SLC7A14,SLC25A30,SLC16A8,NTSR1,ABCD3,SLC43A1,SLC1A3,SLC7A9,SLC7A10,SLC16A10,AKT1,MPC2,EMB,RGS4
GSE17721_LPS_VS_GARDIQUIMOD_24H_BMDC_DN	BIP	0.00132898	0.00233347	0.568996	139	0.0449647	brain	TWAS	c7	0.568996	0.950726103	MRC1,LAIR1,LAMTOR3,SLC7A11,TLR1,ATP5PO,SMIM11,ATG7,NSG1,KREMEN1,TMEM263,NADK,PRXL2B,CP,SELENOT,LPCAT1,STAMBPL1,EEF2K,FASN,METRNL,SLC4A8,EIF4B,TNIP1,SMYD5,BANF1,ZCCHC17,HDAC1,P2RY6,LIPT2,DGAT2,SNX4,GNA15,DYNC1I2,EDN3,FARSB,AKAP8,PPP1R21,SCFD1,GPR155,TMEM51,TXNDC5,CCDC80,KPNA2,RBMXL1,SLC25A39,ARHGAP21,F11R,FCER1G,YWHAB,SLC13A3,UTP11,CRYBG3,RIOX2,LTN1,STARD4,TPST2,CASD1,MADD,DHCR7,PALD1,CSE1L,LSS,RGS18,MAT2A,ATP13A3,S100A8,S100A1,KLHL7,OPN3,NOP16,ESYT3,SREBF2,AIF1,NUP93,MAGOHB,HDHD5,LRP6,NDC1,SSBP3,LIMD1,DNAJB11,ABCB4,CDK1,CLMN,LAMB1,MKNK1,STARD7,SNF8,UBE2J1,SPC25,PRXL2A,ABRACL,TM9SF3,GPSM2,CMTM3,MICOS13,PLD1,SMAD2,TOPBP1,HLX,ARHGAP18,SLC41A2
GSE21033_CTRL_VS_POLYIC_STIM_DC_1H_DN	BIP	0.00136593	0.00240083	0.569397	139	0.44271	brain	TWAS	c7	0.569397	0.950726103	TRDMT1,PHLPP2,PMFBP1,PLEKHM1,R3HDM4,DOT1L,FGGY,CDKL2,SQSTM1,HPSE,NFKB1,RNF10,DOCK9,VSX1,FCGR2C,DDR2,THBS2,ACSL5,KCNN3,AEN,LRRC3,COQ7,MAP4K5,NEU3,NCLN,ZFR2,SIRT6,FSD1,NTRK1,TMEM39A,ZPR1,SACS,NUP58,SLC27A2,KATNBL1,OR7A5,ASCC1,IDI2-AS1,CD5,GLS,BAZ1A,TPGS2,EIF2B2,GIMAP4,CHPF2,MKRN7P,B3GAT1,THBS4,SLC38A2,HSPA13,ASPA,GRAMD2B,SNIP1,SERPIND1,BCAR3,ZNF587,CD59,CPLANE2,RND2,RTF2,KDM6B,DOP1A,NEUROD1,CRK,PITPNA,KHDC1L,SDF4,SPTB,AGFG1,NFKBIB,SPTBN4,DHCR7,MEIS3P1,MARCHF5,DESI1,ULBP2,SLC25A15,YBX3,TRIP11,DYRK2,GJB5,KCNMB1,DGCR5,CHRNA3,PDLIM1,HECA,RGS17,CD247,CMC2,ZC3H15
KEGG_SELENOAMINO_ACID_METABOLISM	BIP	0.00296643	0.00521096	0.569175	27	0.0593404	brain	TWAS	c2	0.569175	0.950726103	BUD23,PAPSS1,TRMT11,CBS,SCLY,LCMT2,GGT5,GGT1,MAT2B,MAT2A,METTL2B,HEMK1,MAT1A,SEPHS1,METTL6
KONDO_PROSTATE_CANCER_WITH_H3K27ME3	BIP	-0.000387521	0.000680987	0.569317	109		brain	TWAS	c2	0.569317	0.950726103	HLA-DQA2,EN2,GPR15,TPH1,SAA4,ALB,C1QTNF7,F11,TMPRSS11A,TNIP3,ENTPD1,BLNK,OR52K1,OR52I2,VWA2,IKZF3,KRT222,SLC8A3,ZIC4,ZIC1,GAP43,CCDC181,ABCA9,ABCA6,KIRREL3,NRG4,SLC26A9,SIGLEC7,FPR2,SDR9C7,MOBP,POSTN,NR5A2,PGR,ASTN1,TFEC,SLC17A6,GAS2,OR2AG1,NLRP14,ALDH8A1,ICA1,ASAH2,A1CF,SIGLEC6,GJB6,SIAH3,RNASE6,ELMOD1,SLN,ENPP5,TRIM36,GABRA1,PIK3CG,ATOH7,G6PC2,LIN28B,CDH20,FGF23,MEIOB,IL16
MIR6873_3P	BIP	-0.00027116	0.000476651	0.569433	323		brain	TWAS	c3	0.569433	0.950726103	USP10,CDH19,PCSK4,TLE5,ZNF610,ZNF578,ZNF808,ZNF701,ZNF611,ZNF28,ZNF468,ZNF816,ZNF415,ZNF765,ZNF761,ZNF813,CACNG8,LENG8,PPP6R1,IL17RA,PLGLB1,WNT8A,ZNF107,ZNF138,ZNF117,SLC7A11,EVC,CTSO,ZNF718,ZNF721,MOB1B,ANTXR2,SANBR,TBC1D19,GABRB1,RNF185,CNIH3,CDC42BPA,PDGFA,ZNF557,PROM1,BTRC,WBP1L,TUT4,SORBS1,CC2D2B,TM9SF3,SNCA,CCDC178,DTNA,WDR27,STK17A,IFIT2,RPP30,MSL1,CBS,PRDM2,ILDR2,GPR161,SMARCA4,ZNF440,ZNF439,ZNF763,ZNF317,ZNF426,RIMKLB,UNC13A,RIN2,SLC30A7,CARMIL1,SMTNL2,ZNF594,RABEP1,PITPNM3,ADPRH,MAN2A1,EP300,GPR176,ZNF778,SNRK,DENND4A,LPP,PLXNA1,EFCC1,PDE7B,ZNF268,STON2,ENPP1,MYLK,SETD9,PCP4,EPB41L3,ARL15,GLCE,RBFOX2,CYTH4,EYA3,WDR45B,ZNF302,ACER3,SLC12A2,LACC1,CTTNBP2NL,MAGI3,THSD7B,HNMT,NAMPT,ZNF772,PLEKHA6,MAP1B,ZNF676,ZNF99,ZNF728,ZNF730,ZNF91,ZNF135,ZNF544,HLA-DOA,TAF11,LTN1,MAP4K2,KIAA1549L,CD44,PGM2L1,NELL1,PEG10,SOST,CFAP97D1,DISC1,ARHGAP42,KCNK6,USP6NL,KCNS1,SYS1,ZFP90,SCN2B,MZT1,TVP23C,ZNF100,ZNF208,KRIT1,GPATCH2L,ZDHHC22,CPLX2,FAF2,RPRD1A,ZBTB40,ARHGEF3,AGPAT1,WSCD2,NIPA1,MRO,F7,CALU,NUAK1,AGAP1,TRABD,SBF1,ZNF195,B3GLCT,SGMS1,ASAH2B,RTKN2,GRAMD1B,KAZALD1,TMEM135,ZNF493,SRP19,IKBIP,COPS2,ZNF670,ZNF124,SEMA3A,TBX5,FAM102B,ALKBH8,NPAT,SMIM8,SLAIN1,TMCO1,ADRB2,SH3TC2,METTL8,ZNF514,SV2C,MARK1,ONECUT2,CADM2,LYSMD3,ST8SIA1,SLC22A15,PLA2G7,ADCYAP1,MAP3K2,LRIG3,RNF213
ONDER_CDH1_TARGETS_2_DN	BIP	-0.000462835	0.000812839	0.569081	373	0.0153219	brain	TWAS	c2	0.569081	0.950726103	ADAM8,ST14,MEAK7,EPS8L1,CXCL2,CD83,IER3,DDR1,LTB,HLA-DOB,EPHA1,ARHGEF5,CLDN4,HPSE,CDS1,ADGRA3,SLC39A8,MGST2,TBC1D4,SPCS3,SLC2A9,HS3ST1,NSG1,HERC6,CCNG2,ANXA3,SEL1L3,DAPP1,LIMK2,TIMP3,S100P,TLR2,PERP,TPD52L1,ERBB3,PIP4K2C,ARAP2,EPN3,SNCA,INPP4B,GRB14,COBLL1,GALNT3,ABLIM1,S100A9,S100A8,S100A7,EFNA1,GM2A,FAT2,PDPN,TMEM51,DDX60,RHOD,DSCAM,BACE2,MST1R,SEMA3F,SEMA3B,KIZ,THBD,NRCAM,SLC12A8,GNA15,STAP2,ABCA12,MREG,ITGA6,CD82,LYPD3,KCNN4,APOC1,ALDH1A3,B4GALT4,LY75,IFIH1,BIK,ARHGAP8,ATP12A,PAK6,RAPGEF5,PITPNC1,STEAP1,ADGRE2,CYP4F11,ADTRP,UPP1,CYP1A1,TMEM132A,LAMB3,G0S2,IRF6,MYO1B,ITGB4,RHBDF2,ST6GALNAC2,EPAS1,EPCAM,INAVA,CYB5R1,ATP2B4,TRIM29,TAGLN3,CD55,ARHGEF3,FLNB,RIMS3,F11R,GCLC,LRRC1,POPDC3,CRYBG1,DSP,AKAP1,HOMER1,SERINC5,SERPINB1,OAS3,RPS6KA1,SMPDL3B,PTAFR,P2RX5,FXYD3,MAP3K9,KIAA0040,SEMA3C,GCH1,VDR,CYB561,GNAL,FGFR2,DIPK1A,F3,CCND2,CD9,HBEGF,P2RY2,CXADR,EXPH5,TREM2,CLDN7,SOX15,ALOX15B,TNFRSF25,GALNT6,KRT81,KRT5,KRT18,JUP,RASSF9,MCTP2,LPAR3,MCOLN3,CLCA2,LAMC2,SPINT2,CAMK2N1,EHF,CD44,TMEM30B,PTPRF,ARTN,SLPI,SDC4,SERPINA1,BDKRB2,AGRN,CDH3,CDH1,DUOX1,SLC7A8,DHRS1,SLC35G2,MPZL2,ARHGEF4,TSPAN13,HDAC9,PPL,ALS2CL,NBEAL2,PKP3,EPS8L2,QPCT,ST6GAL1,AMPD3,FHOD3,AKR1C1,IL15RA,FERMT1,CYB5R2,DSC2,ANO1,RAB17,ITGA2,HOOK1,ARHGAP25,TGFA,ZDHHC13,MYO5C,MIA,AP1M2,RAB38,CTSC,CA12,KLK5,KLK7,KLK10,KCNK1,MYO18A,AJAP1,ROBO1,PLK2,SEMA3A,IL1A,OCLNP1,MAST4,ANK3,ADRB2,CTSH,CASP1,SH2D3A,MARK1,MTARC1,GPRC5A,MYO1D,CELSR2,CREG1,MAPK13,SIRPA,CLIP4,SERPINB2,ARHGDIB
QUINTENS_EMBRYONIC_BRAIN_RESPONSE_TO_IR	BIP	-0.000540546	0.000949801	0.569278	86	0.175932	brain	TWAS	c2	0.569278	0.950726103	ZMAT3,DDIT4L,H2AJ,FAS,VPS36,CKAP2,ARAP2,EI24,ZBTB7B,DCXR,AEN,CDC42BPG,BBC3,EPHX1,TBC1D8,CPT1C,IGDCC4,INKA2,ERCC5,CCNG1,BLOC1S2,RAP2B,RHBDF2,CGREF1,SEC14L5,PIDD1,PMAIP1,ANO3,PHLDA3,GPR75,KANK3,DCAF4,ZNF365,DGLUCY,C2orf80,APAF1,PLK2,MAP3K20,POLK,RXYLT1,TM7SF3,DENND2C,MAB21L3,CEP170B,TAP1,HPCAL1,SLC66A3,LPIN1,AMPD2,TMEM19,PTPN14
REACTOME_BASE_EXCISION_REPAIR_AP_SITE_FORMATION	BIP	-0.00495253	0.00870324	0.569326	12	0.112107	brain	TWAS	c2	0.569326	0.950726103	UNG,H4C9,H2AJ,H2AZ2,NEIL1,TDG,H4C2,H4C3,H2BC4,H2BC5,H4C4,H2AC7,H2BC10,H4C8,TERF2,SMUG1,POT1,TERF2IP,MUTYH
REACTOME_MITOTIC_G2_G2_M_PHASES	BIP	-0.000517591	0.000909061	0.569106	139	0.116616	brain	TWAS	c2	0.569106	0.950726103	TUBGCP2,PSMB3,PSMD3,PSMF1,LIN54,PSMD2,DYNLL1,PSMD9,XPO1,CDK11A,SFI1,CEP135,NINL,BTRC,ACTR1A,CEP63,TUBGCP3,PSMB1,CCNA2,TUBG1,TUBG2,NME7,CDC25A,ALMS1,DCTN1,RAB8A,HAUS8,UBA52,DYNC1I2,CEP164,CDC25B,TUBB1,CENPJ,EP300,HAUS1,PPP2R1B,HAUS2,TUBGCP4,LIN52,PSMA2,MAPRE1,TUBB2A,TUBB2B,PHLDA1,CEP72,PKMYT1,PSMD4,PSMC5,TUBB6,CEP192,CEP41,PSMC3,CEP290,PCNT,HAUS4,AJUBA,PSMB5,PSME1,CSNK1E,MZT1,BORA,CEP250,MZT2B,MZT2A,TUBA3D,LIN37,TUBB8B,PSMD13,HSP90AB1,CEP131,CEP43,CEP70,PPP1R12B,TUBB,FKBPL,PSMB9,PSME4,TUBGCP5,TUBGCP6,TUBA1A,TUBA1C,NEK2,E2F1,UBC,CDK7,CDK1,TUBA8,FBXL7,PSMA4,PSMA7,OPTN,TUBA3E,PPP1CB,TUBAL3,AURKA
GOMF_TRANSFERASE_ACTIVITY_TRANSFERRING_ALKYL_OR_ARYL_OTHER_THAN_METHYL_GROUPS	BIP	-0.00038952	0.000685086	0.569647	91		brain	TWAS	c5	0.569647	0.950822931	MMAB,GSTK1,HPGDS,MGST2,GSTO1,GSTO2,GSTA1,GSTA4,GSTP1,MGST1,TRIT1,PDSS2,GSTT2B,GSTT2,GSTT1,ALOX5AP,RABGGTB,LANCL1,MAT2A,HMBS,GSTZ1,DTWD2,MGST3,GSTM4,GSTM2,GSTM1,GSTM3,GSTM5,PDSS1,DTWD1,GGPS1,NUS1,PGGT1B,DPH1,AGPS,MAT1A,COX10
GSE11057_PBMC_VS_MEM_CD4_TCELL_DN	BIP	-0.000386346	0.000679526	0.56966	153		brain	TWAS	c7	0.56966	0.950822931	NFRKB,SYNRG,STMN3,LIME1,SLC2A4RG,ZNF512B,GSTK1,CASP6,DOCK9,MEGF6,TMEM63A,ESYT1,PRIM1,SEPTIN1,THUMPD1,INPP4B,CFAP36,ACAT2,BIN1,ATP8B2,PBXIP1,TMEM14A,ARHGEF18,HAPLN3,RRP1B,NIPAL3,PHC1,RPS3,TSPYL4,S1PR1,ATIC,CD82,PELP1,PATJ,ISYNA1,PBX4,ZNF101,CD6,CD5,GOLGA7B,KCTD2,ZNF862,LRIG1,CD84,FAM107B,FAM171A1,BICDL1,EPB41,SUPT20H,HNRNPLL,MTHFD1L,VOPP1,SLC39A13,HINT1,ACSL6,JADE2,ZNFX1,PRMT7,ZFP90,ZBTB25,TRAC,REM2,CBX7,RPL3,BCL9L,KLF12,GOLGA2P5,OPTN,SIGIRR,TC2N,DDX24,SFXN1,TMC6,PRDX2,TECR,TLE5,ITGB1,EML4,PNMA1,TRAF5,PLCD1,ECHDC2,TENT4A,SLC26A11,DYRK2,FBLN7,MAST4,ANKH,EDEM1,HECA,RUVBL1,PHACTR2,CCND2,CYB561D1,LDHB,ST8SIA1,PRKCQ,PRKCQ-AS1,KIAA0586,SMYD2,MZT2B
KEGG_PATHWAYS_IN_CANCER	BIP	-0.000315042	0.000554065	0.569626	208		brain	TWAS	c2	0.569626	0.950822931	MAPK8,NCOA4,WNT3,WNT9B,LAMA1,RALBP1,FGF22,APC2,WNT8A,CTNNA1,MAPK9,EGFR,FZD1,CDK6,CTBP1,FGFR3,NFKB1,FLT3,EGF,FGF5,PRKCB,HHIP,MAPK10,WNT9A,PDGFA,PTEN,FAS,CASP3,JAK1,ITGA3,MAPK3,FGF2,RAC3,AKT2,EGLN2,ERBB2,JUP,GSTP1,FGF10,RALB,GLI2,PIK3CD,MTOR,SOS2,LAMB2,TFG,PRKCA,FN1,ITGA6,NTRK1,GSK3B,EP300,FGF12,RET,LAMB3,TRAF5,STAT1,VHL,EPAS1,MSH2,MSH6,RAC1,RASSF5,CTNNA3,MSH3,BMP4,DAPK3,PIAS4,MAP2K2,PLCG2,BCR,ELOB,ARNT,COL4A2,CRKL,TRAF3,FGFR2,PAX8,RB1,ITGAV,AXIN1,CTNNB1,VEGFB,CDC42,WNT4,SMO,CASP9,ARNT2,EGLN1,MMP2,FGF11,LAMC1,LAMC2,RAF1,CTNNA2,STK4,CRK,CDH1,CASP8,FZD7,WNT7A,MET,WNT2,FADD,MAP2K1,HRAS,HSP90AB1,BIRC5,BCL2,CBL,FZD9,WNT5A,ITGA2,TGFA,WNT7B,ITGB1,MAX,WNT10B,FZD8,BID,WNT2B,BRCA2,DAPK2,CTBP2,NOS2,TRAF4,KRAS,WNT5B,FGF7,E2F1,CSF1R,LAMA5,LAMA2,DCC,CCDC6,PIK3CG,LAMB1,PTCH2,PIK3R3,WNT16,TRAF6,AKT1,FGF1,WNT6,FGF23,SKP2,HDAC2,PLD1,PIAS2,SMAD2,IGF1R
THUM_SYSTOLIC_HEART_FAILURE_UP	BIP	-0.000474254	0.00083493	0.570024	323	0.211732	brain	TWAS	c2	0.570024	0.951336406	INPP5A,MRC1,CDH19,BSG,SPPL2B,LAIR1,LILRB1,CXCL2,SCARB2,CTNNA1,CD14,AIF1,CFB,HLA-DRA,HLA-DRB1,HLA-DQB1,HLA-DMA,HLA-DPA1,RBM48,ACTB,HPGDS,ST3GAL6,TMEM45A,PAXBP1,TMEM50B,WDR1,UEVLD,HTATIP2,LAP3,CCNG2,ANAPC5,LINC01089,NPPA,MFN2,HSD17B11,APBB2,UCHL1,CP,SELENOT,JMJD4,ARFIP1,FAS,LEPR,SGCB,RASL11B,RAB5A,PDGFC,GASK1B,ENTPD1,ABCD3,CNN3,ANKRD12,NTRK3,MFGE8,DAZAP2,SP1,PRNP,TMEM230,PLSCR4,ZNF438,ITGB1,NEAT1,KBTBD2,DPT,KIFAP3,PRRX1,ADAM17,PDIA6,RALB,INHBB,PDLIM7,LINC00339,C1QA,C1QC,CLIC4,C3AR1,M6PR,CLEC2B,CDKL1,CFAP61,NORAD,TGM2,PPP1R16B,RBMS3-AS3,RBMS3,C6orf62,CMAHP,H3C6,BTN3A2,TSPAN18,RABEP1,LYZ,TATDN3,THBS1,ASCC1,NT5E,CD52,SNAP23,NAB1,STAT1,ANGPTL1,MR1,FMOD,SC5D,MAPKAPK2,CD46,ERAP1,PTBP2,BCAT1,IRAG2,SKAP2,MIER3,PLK2,AKAP1,ZNF608,DPP9,APOL4,ZNF571-AS1,CRTAP,CCDC144NL-AS1,GAS5,SLC11A1,ALOX5AP,SEPTIN10,NAP1L1,ZNF727,CD53,MRPL44,SERPINE2,CEP20,GTDC1,HNMT,NAMPT,PIK3CG,NRAP,ALDH4A1,GIMAP2,GIMAP1,MTURN,RNF14,KPNA4,LOXL1,MAP3K7CL,HP1BP3,PLXDC2,NBR1,LINC01140,LXN,DNAJB4,CAT,RIOK3,RNF125,ITGB2,PRMT2,FCER1G,FCGR3A,FCGR2B,RGS4,ID4,SLC8A1,MINDY2,MAT2A,GNLY,RNASE1,TRAC,RPL3,S100A9,CNOT8,SNHG29,TDGF1,PPP1R3C,HSP90AB1,CDC5L,CLIC5,GFM2,ERCC8,ST6GAL1,ZBED5,DKK3,AKR1C1,GDI2,C1orf53,CYB5R3,PACSIN2,CDC42EP3,KLHL41,PRPF4B,F13A1,ACTR2,FGF1,PREPL,IGFBP3,TMEM43,COLQ,TRDN,MAX,CALU,CNKSR3,RRM1,CTSC,NOX4,ADA2,SS18,PPFIBP1,LAPTM5,SDC3,SLN,PDK1,MAPK1IP1L,MNDA,DNAJA4,MORF4L1,CASP1,LMBR1,ARL8B,MS4A4A,SRGN,DIRAS3,VAMP3,CTSS,NCBP2,PKP2,EPHA3,ZNF217,MINDY3
ACOSTA_PROLIFERATION_INDEPENDENT_MYC_TARGETS_UP	BIP	-0.00166613	0.00293575	0.570353	78	0.315601	brain	TWAS	c2	0.570353	0.951409361	AATF,GLOD4,RCHY1,TRIAP1,PARP1,LEPR,VPS13C,RRP1B,FBXO41,RGS14,MRPL4,GCDH,RAB3A,TMEM161A,MATK,PTK7,SLC29A1,SLC27A2,STEAP1,SPG21,GLS,PSMG1,REPIN1,KIAA0930,CD320,RIOX2,EXPH5,EMC1,CSE1L,SORD,DHCR7,OPN3,TSPO,NUP210,HDHD5,PEX5,MTRR,MAST2,GNPDA1,PEBP1,SKP2,MPZL1,XPO6,CTPS1,GLB1L2,GCSH
GOBP_POSTSYNAPTIC_SIGNAL_TRANSDUCTION	BIP	0.00254731	0.00449544	0.570957	37	0.827744	brain	TWAS	c5	0.570957	0.951409361	RNF10,KPNA1,GNAI2,GNA11,GNA15,CHRNA7,CHRM5,KPNA2,PLCB1,CRKL,CHRND,AGRN,CHRNB2,OPRM1,LYPD1,CHRNA3
GOCC_I_BAND	BIP	-0.00053513	0.000943462	0.570579	107	0.133416	brain	TWAS	c5	0.570579	0.951409361	FKBP1A,MYOT,PDLIM5,FRG1,PSEN2,OBSCN,PALLD,NOS1AP,KAT2B,KY,SYNPO2,MYOZ2,PDLIM3,SORBS2,BIN1,TCAP,JUP,MYOZ3,ACTN3,PDLIM7,PARVB,PPP2R5A,CRYAB,PPP3CB,TRIM63,FBXO22,CFL2,PPP1R12B,ATP2B4,FLNB,CASQ1,JPH2,PAK1,FHL3,HOMER1,NEB,NRAP,CTNNB1,PRICKLE4,MYZAP,RYR1,NEXN,PDLIM4,SLC8A1,SYNE2,MYH7,MYL9,ASB2,SRI,TTN,FHOD3,FHL2,LDB3,FLNC,GLRX3,SCN5A,FBXL22,SCN3B,RTN2,TRIM54,CSRP2,GGPS1,ACTN2,SMN2,SMN1,SMTNL1,ANK3,KCNA5,PARVA,PDLIM1,ANKRD2,CASQ2,ACTN1,FHL5
GSE1460_DP_THYMOCYTE_VS_THYMIC_STROMAL_CELL_UP	BIP	-0.000379539	0.000669795	0.570952	178		brain	TWAS	c7	0.570952	0.951409361	LIME1,CDKL2,HADH,GALNT7,ACADS,LGI2,TNFRSF4,SLC35E2B,CENPC,GDPD3,SETD1A,TRIM68,PIH1D1,MYBPC2,CMTR1,ABLIM1,CHRNB2,PMVK,AEBP1,BMP7,TM7SF2,SART1,SHMT1,SMARCA4,ZNF44,CASZ1,ZNF266,GNAI2,ALMS1,ZFR2,BARD1,NUP88,NME8,MKLN1,BUB1B,GABPB1-IT1,ZNF862,AKAP7,NFYC,SSTR1,PCNX1,EXOC3,CEP72,PHF11,MEF2A,XRCC2,ZNF586,ZNF587,RGL2,ACAP1,CEP192,PPWD1,GNPAT,MTMR12,C1QTNF3,AAGAB,FSHR,CCN5,ACOX1,PGS1,TSPAN9,IPO8,SUCLG1,TRAC,SDR39U1,VAMP4,MIEF1,UQCC1,TNFAIP8,LRRFIP1,FZD9,PSME3IP1,POLR2C,WAPL,SF3B1,ADA2,TSNAXIP1,DUS2,SYMPK,DCP2,ATAD5,KIF2A,FAAP24,IFI16,DUSP2,SKAP1,ZNF652,FYN,SIKE1,TP53AIP1,INF2,NPAP1,EXOSC1,UTP6,GPSM2,MRPS22,NUBP2,GLB1L2,MGMT
GSE20727_ROS_INH_VS_ROS_INH_AND_DNFB_ALLERGEN_TREATED_DC_UP	BIP	-0.000385026	0.000679602	0.571023	147		brain	TWAS	c7	0.571023	0.951409361	KCTD10,LILRA6,LILRB2,LAIR1,LILRB1,DDAH2,NELFE,STK19,TLR1,FAM114A1,HPGD,INTS12,KREMEN1,HS3ST1,MARCHF1,GYG1,PDGFA,FCGR2A,OLFML2B,TNIP3,CC2D1B,YIPF1,SGCB,CYTH2,JOSD2,FPR2,PUS3,ANKS1A,CCDC167,SH3PXD2B,PRDM2,ARHGAP12,UBE2F,RIMKLB,DSE,GNA15,NECTIN2,PRR5,NUP58,MEA1,SNX24,LAMB3,NABP1,GNA13,ZNF410,FLVCR2,PLTP,SERPINB9,TUBB2A,METRNL,MYO7A,PNKD,CD36,CD53,DENND2D,RHOC,NAMPT,CARM1,CCDC32,PTPN2,RELT,C2CD3,NAGS,DRAM1,SMIM12,GTF2F1,JMJD6,TMC6,SYNGR2,ECT2,CRK,MIR22HG,SLC8A1,AGFG1,TRPV2,AP2A2,LRCH1,ATP13A2,NIPA1,PCED1B,TUBA1C,DCHS1,SGMS1,CHMP4A,KRAS,KIF3B,MFAP3,GALNT10,RHOB,DNAJA4,PRR5L,SNX9,PROS1,RALGPS2,GTF3C6,SLC16A10,ANKRD6,MS4A4A,KIFBP,VPS26A,DLGAP1-AS1,IL12RB2,TIGAR,IL21R,STK35,HLX
GSE21546_WT_VS_SAP1A_KO_ANTI_CD3_STIM_DP_THYMOCYTES_UP	BIP	-0.000380439	0.000671512	0.571026	170		brain	TWAS	c7	0.571026	0.951409361	TMED3,CISD3,RFLNB,VPS53,MIR22HG,PRTN3,ELANE,SGTA,CEACAM21,MRPL35,CD8A,PLAC8,C4orf19,MTFP1,RNF185,H2AJ,PPEF2,KPNA1,GRPEL1,RNF217,ANXA3,SPRYD4,B4GALNT1,PFKP,S100A9,SEMA4A,TBRG4,HIF1A,RHOJ,HSPA2,SOS2,PRKAR2A,MST1,MOGS,NOMO1,H6PD,AOAH,SLC33A1,GMPS,ATP8B4,GATAD2A,KATNBL1,EMC4,NOP10,TRIM45,HSD11B1,DBX2,ERN1,TEX2,NT5C,MXRA7,OLA1,ALG10,KDELR2,AREL1,GLRX,RETSAT,SAP18,TMX4,MYDGF,SPNS3,BHLHA15,CHSY1,RAPGEF3,IFT57,SERPIND1,PPM1F,COL5A3,ARHGEF19,ERLIN1,PFAS,PDCD4,EBNA1BP2,FCGR2A,FCGR2B,RGS4,OTOF,TMEM167A,DAD1,DDX18,TNK2,DMKN,RPS6KA2,ZNF385C,GSTM5,CFB,ANTXR1,WNT7B,F10,HERPUD1,OLR1,SLC25A18,FGL2,MRPL37,DNAJB11,RAB11FIP4,BRI3BP,LRP3,HTR1F,GORASP2,TRNT1,EDEM1,ADSS1,GALNS,SLC25A16,SRGN,CERS6,GNG12,LDHB,NECTIN3,RAB21,BCAS1,AKR1C3,ACTN2,MTR,GPR83,SVIP
GSE21927_HEALTHY_VS_TUMOROUS_BALBC_MOUSE_MONOCYTE_DN	BIP	-0.000275901	0.000486643	0.57075	160		brain	TWAS	c7	0.57075	0.951409361	TADA2A,ZNF826P,PSG4,CXCL2,KLHL6,SDHA,SULT1B1,ARHGAP22,CRYM,PUS3,HAR1A,FAM106A,UACA,IGFL2,APOBEC3A,WBP2NL,GABPB1-AS1,PRICKLE1,AMZ2,PCP4,MX1,CRYBG1,BEND3,ZMIZ1-AS1,SFTPD,RBM11,ZNF519,MAP4K3-DT,MAP1B,GARS1,CRHR2,LRRC23,DDX10,HLA-DPB2,CLDN7,DNAJC16,ACP2,SERINC3,KCNB1,RNF157-AS1,METTL15,CPS1,LINC00877,ZNF582,ZNF547,BCL9L,NT5C1A,PACSIN2,OSBPL10,ZNF554,MT1E,STYK1,FGL2,DAPK2,TMEM158,MYO16,NAXD,NOS2,UNC13C,LINC01341,SLC22A3,STXBP5-AS1,CDH6,ZNF514,RAD1,TCP10L,DENND2C,RIC3,KBTBD12,GRK7,ADGRF2,TENM4,PIGZ,SPHKAP,LINC00421,TNFSF4,PROX1-AS1
GSE24574_BCL6_HIGH_TFH_VS_TCONV_CD4_TCELL_UP	BIP	-0.000517641	0.000913566	0.570976	146	0.0153848	brain	TWAS	c7	0.570976	0.951409361	PRR4,SMIM10L1,TNNI3,SIRPB1,GGCX,CD8A,MTTP,SLC39A8,ENPEP,BMP3,ALB,GUCY2C,H4C9,MGP,PARM1,CPE,RPS12,CNGA1,PALLD,TRIB2,BLNK,DKK1,HSF2BP,ZNF20,KLRG1,KPNA6,SOS2,S1PR1,ZFR2,LYZ,NUP58,VPS9D1,ABHD5,CHST10,F5,SELL,ST8SIA5,TBC1D2B,DIXDC1,ADTRP,UPP1,MYO1B,KCNS3,ATG5,MED13,SEMA3C,ARSB,TNFAIP6,RHOQ,ATP7B,HBEGF,KIAA1549L,ACP2,CHD3,SPINT2,SNX7,PLPPR4,SAR1A,ESR2,FUT9,ZNF208,TDGF1,SERPINC1,STRN,LRCH1,SREBF2,DSG1,KDSR,AGPAT1,VCAN,MB,KCTD17,SMPDL3A,TRPC6,GIT2,REEP5,OMG,CSF1R,KCTD12,FARP1,DNTTIP2,GALNT10,LCP2,CNTN5,TP53BP2,PTPRN2,RRAGD,RNF144A,AMIGO2,DYNLT1,DCT
KEGG_HEMATOPOIETIC_CELL_LINEAGE	BIP	-0.000548135	0.000966304	0.570545	49	0.304033	brain	TWAS	c2	0.570545	0.951409361	CD8A,HLA-DRA,HLA-DRB5,HLA-DRB1,THPO,FLT3,CD38,ITGA3,ITGA6,ITGB3,CD37,CD5,CD55,CR2,CR1,ITGA1,ITGA2,CD36,TPO,CD9,CD4,CD14,CD59,CD44,ITGA5,CD33,IL1R1,CSF1R,IL1A,ITGA4,FCGR1A
KEGG_RNA_POLYMERASE	BIP	0.00225554	0.00397677	0.570593	45	0.73393	brain	TWAS	c2	0.570593	0.951409361	POLR2E,POLR1A,POLR1H,POLR2B,POLR3H,POLR3A,POLR2G,POLR3K,POLR2J3,POLR2J2,POLR2I,POLR2L,POLR2C,POLR3B,POLR2F,POLR1B,POLR3F,POLR1D,POLR3G,POLR3C,POLR2D
PEDRIOLI_MIR31_TARGETS_DN	BIP	-0.000361097	0.00063627	0.57036	339		brain	TWAS	c2	0.57036	0.951409361	CACNB2,IFITM10,ABCA7,REXO1,TNFRSF6B,LKAAEAR1,ADGRL3,CXCL2,FLOT1,PSORS1C1,LTB,HLA-DOA,ERV3-1,SBDS,GTF2IRD2,PLAC8,LAMTOR3,TLR2,GUCY1A1,CTSO,GLRB,SLC7A11,HTRA3,ACKR3,SLC46A3,MMRN1,GSTCD,SPP1,PPM1K,P2RX7,P2RX4,TNFRSF4,MIB2,CLGN,RBPJ,SUPT3H,HLTF,STUM,CEP135,NOS1AP,NRP1,ANXA3,CDH13,NUDT6,CSAD,IFIT2,IFIT1,RASSF2,PNMT,SH3TC2,DCTN4,FAT2,ALMS1P1,NEAT1,TMEM177,CHD9,ZNF177,ZNF846,SLC26A4,NRCAM,PLVAP,TSPOAP1,CA4,GPR157,CHRNE,ENO3,CPM,KCNMB4,PLA1A,SNAI3-AS1,CPNE7,FGF12,PCBD1,CFAP70,SGCD,CD276,MAN2C1,HHAT,IRAK2,ITGB4,ARHGEF12,PDGFD,DCLK3,ANGPT4,CD55,GLRX,AFDN,ENKUR,BMP8A,CAP1,CHMP3,LATS2,ZDHHC20,WFDC3,ODAD2,SVIL,IL32,CORO7,PPL,IL23A,AVIL,PLCB1,DHRS7,ANKRD20A11P,ZNF568,KIAA0040,GCH1,BHMT2,RASGRF2,SERPINE2,CLDN5,SCARF2,SNAP29,YPEL1,RHOU,SLC44A5,TMEM171,ACE,PCDHA13,PCDHB16,PCDHB14,NDFIP1,MAP3K7CL,IL34,SV2B,FLRT2,DEF6,DOCK1,LDLRAD4,RAET1E,AKAP12,PLEKHB1,SAMD9,SAMD9L,PEG10,PPP1R9A,DISC1,RINL,CAMK2N1,PLA2G4C,MLIP,ARL6IP5,ZNF415,ZNF343,GSKIP,CARD11,CACNA1H,ZNF667,ZNF304,CAND2,DDX6,OPN3,TRIM66,SBF2,LYVE1,ZNF396,NPHP3,PADI4,ZNF333,DSC2,VPS4B,N4BP2L1,ACOT4,MX1,WNT10B,FAIM2,GVINP1,OR6A2,RAB38,FGL2,GSAP,TIMP3,DAPK2,PDZD7,NFKB2,SMG9,ZNF233,DNAJC5G,TRIM54,FBXL4,NAV2,SECISBP2L,ROBO1,TMEM243,CWF19L2,ABCA4,ARHGAP29,LAMA2,FEM1C,EDNRB,KCNIP1,CD164,AK9,OSBPL6,PRKAA2,MDN1,LITAF,MAT1A,PLXND1,BVES,EMP1,EMILIN2,MYOM1,ADAT2,PDZD2,MTMR12,TMEM140,SENP7,NFKBIZ,MYO1D,MYBPHL,CMTM3,TSLP,MBLAC2,PRCP,RCSD1,NOTCH2NLA,ANKRD35,AKR1C1,AKR1C2,SNX5,SIAE,PIWIL4,ENDOD1
PID_HEDGEHOG_2PATHWAY	BIP	-0.00253019	0.0044558	0.570142	34	0.259073	brain	TWAS	c2	0.570142	0.951409361	LRPAP1,HHIP,CDON,HHAT,SMO,LRP2,GLI2,PTCH2,AKT1,BOC,IHH
PID_NFKAPPAB_CANONICAL_PATHWAY	BIP	0.00453052	0.00799443	0.570911	11	0.594672	brain	TWAS	c2	0.570911	0.951409361	NFKB1,UBE2D3,XPO1,PRKCA,SSPOP,MALT1,TNFRSF1A,ATM,RAN,ERC1,TRAF6
REACTOME_BIOSYNTHESIS_OF_THE_N_GLYCAN_PRECURSOR_DOLICHOL_LIPID_LINKED_OLIGOSACCHARIDE_LLO_AND_TRANSFER_TO_A_NASCENT_PROTEIN	BIP	0.00170636	0.00300846	0.570586	83	0.171179	brain	TWAS	c2	0.570586	0.951409361	FUOM,ST8SIA6,GFPT2,ALG3,ST3GAL6,SRD5A3,ST3GAL4,ALG14,ALG6,NEU3,GMPPB,ALG12,ST8SIA5,MPI,RFT1,ALG10B,ALG10,PMM2,ST3GAL5,CTSA,ALG8,GLB1,AMDHD2,ALG1,ALG5,ALG11,SLC35C1,NEU4,NPL,ST6GALNAC2,SLC17A5,ST6GAL1,FPGT,ST6GALNAC3,PMM1,DPAGT1,GFPT1,NAGK,ST6GAL2,SLC35A1,NUS1,NUDT14,MVD,ST8SIA1,ST8SIA3
REACTOME_G_ALPHA_Q_SIGNALLING_EVENTS	BIP	-0.00113953	0.00201088	0.570932	167	0.319001	brain	TWAS	c2	0.570932	0.951409361	KISS1R,GNG7,GNA11,NTSR1,RGS19,GNB4,EGFR,DGKQ,CCKAR,TACR3,ABHD12,GNRHR,QRFPR,DGKA,ARHGEF25,MAPK3,NMBR,UTS2R,ADRA1D,PROKR2,NMUR1,DGKD,PIK3R2,PRKCA,GNA15,TACR1,EDN3,MCHR1,CCK,DGKB,CHRM5,TACR2,NPFFR1,GRK5,PRKCD,OXTR,GHRL,MGLL,DAGLB,NPSR1,KRAS,ITPR2,ABHD6,FPR2,DGKE,PLCB1,RPS6KA1,PTAFR,AGT,F2RL2,F2R,F2RL1,P2RY11,ADRA1B,GNB3,HBEGF,P2RY2,P2RY6,PLCB3,P2RY1,HCRTR2,NMUR2,BDKRB2,BDKRB1,RGS18,RGS1,RGS2,F2,FFAR1,HRAS,OPN4,RPS6KA2,MCHR2,GNB5,TRPC6,CCKBR,DGKG,KNG1,LTB4R,GNG5,LPAR3,GPR65,GNG4,EDNRB,GPR39,PIK3R3,AVPR1A,GNGT2,UTS2B,FFAR4,NTSR2,RGS17,GNG12,AGTR1,PRKCQ,RGS4,RGS5,NMB
REACTOME_RHO_GTPASES_ACTIVATE_PAKS	BIP	0.00431996	0.00762288	0.570911	21	0.0371275	brain	TWAS	c2	0.570911	0.951409361	LIMK1,NF2,MYH14,RAC1,MYLK,MYH9,PAK1,CDC42,MYH10,CTTN,MYL9,PPP1R12B,CALM1,PAK2,PPP1CB
ZHAN_MULTIPLE_MYELOMA_CD2_UP	BIP	0.00257496	0.00453666	0.570315	41	0.871242	brain	TWAS	c2	0.570315	0.951409361	PHLPP2,ITPKB,FCRLB,PRDM5,LRRK2-DT,PDZRN4,RERE,TNFRSF13C,ZNF608,DTX1,METRNL,VPREB3,RCBTB2,ATP2B1-AS1,DUSP22,SLC8A1,TRAF5,NF1,DYRK2,LAMA2,PLPP3,ADSS1,LINC02397,TGIF1,CNPPD1,MARCKS,NAGK
DCA_UP.V1_DN	BIP	-0.000615266	0.000898709	0.493589	161	0.00863787	brain	TWAS	c6	0.571424437	0.951603517	LRRC37A2,SIRPB1,POR,ZNF248,GRID2,ATP10D,MCTP1,ZNF652,PDK2,TBX6,CDON,SETD4,STARD3,ETNPPL,SHMT1,ABCA5,MARCHF2,PIN1,TXLNA,IP6K2,SLC38A3,NPIPA1,ENO3,KLHL1,POGLUT1,STAG3,CA5A,CDK10,GABPB1-IT1,SNX24,STEAP1B,KATNBL1,PPCDC,PLA2G4C,LIN7B,NUP62,LAT,CMC1,LONP2,WDR91,MFGE8,C1orf109,SP140L,TAF1C,VPS52,CPLANE2,KRT5,FUT3,SKIL,SLC6A6,NACC1,JOSD1,SLC29A3,ZNF286A,UPK1A,RASSF4,CPB2,PKP1,PPP1R12B,TGFBRAP1,MTRF1,IPCEF1,NUMB,PPP1R13B,IRF2BP1,FAM222B,SLC35F6,DCAF17,MAP3K20,CLIC5,ADGRF5,SLC7A9,COL21A1,DHX35,SLC16A10,SPC25,LRP5L,LCOR,ANKRD2,RBM14,TCIRG1,PPP1R17,NOTCH2NLA,TNFSF18,CHST2,GPR137B
FOXM1_01	BIP	-0.00148791	0.00262886	0.5714	131	0.034313	brain	TWAS	c3	0.5714	0.951603517	RASGRF1,LENG9,EPHA1,DCHS2,P2RX7,TRIML2,ATAD3C,TMEM192,RGS12,MRFAP1,MDGA1,EFNA1,SP1,ATP5MC2,JARID2,MRPL49,LRP5,ATP1B1,MAP2K6,IP6K2,TCTA,RTKN,CRIM1,TMEM184A,TCF12,ALDH1A2,PTK7,GJD2,COLCA1,NCAM1,NUDT13,HSD11B1,G2E3,CNTN2,GEN1,CTNNA3,ARHGAP9,DDIT3,FXYD3,STRIP1,KCNA2,EHD4,CHODL,YBX2,TRMT112,PRDX5,SGTB,NLN,SREK1,CEP41,CDKN2C,MADD,NCDN,NEUROD1,TAFA1,LMOD3,ASTN1,FSTL1,ZNF547,ABHD4,CARMIL3,NFATC4,NHLRC1,C2orf27A,MEOX2,HDAC9,CREB5,CHN2,NPHP3,COQ8B,ITPKC,ZBTB41,LRP2,B3GLCT,LMO4,CRYGS,PTH2R,SLF2,STXBP6,SYMPK,SSH2,ASIC1,SIAH3,GPR65,SEMA3A,JAKMIP2,TNKS1BP1,UQCRH,ATOH7,CIITA,CCDC91,NR2F1,CASQ2,NHLH2,PRMT6,GAB2
GOBP_CYTOKINE_PRODUCTION_INVOLVED_IN_INFLAMMATORY_RESPONSE	BIP	0.000552649	0.000976035	0.571246	43	0.0383712	brain	TWAS	c5	0.571246	0.951603517	PLD3,PSG9,LILRB4,IL17RA,TLR6,APPL2,KPNA6,APOD,CD6,BAP1,IL17RC,NLRC3,TREM2,PDCD4,HIF1A,F2,TICAM1,ALOX5,CHID1,H19,EPHB2,CLEC7A,IL17D,CUEDC2,NOS2,PLD4,SIRPA
GOBP_PROTEIN_CONTAINING_COMPLEX_DISASSEMBLY	BIP	-0.000515232	0.000909985	0.571259	175	0.0713269	brain	TWAS	c5	0.571259	0.951603517	WASHC2C,VPS4A,IST1,KIF18B,NSF,APC2,STMN3,WIPI2,GAK,MAP6D1,WDR1,JMJD4,CRACD,INSR,MFSD8,CKAP2,DNAJC6,VTA1,LIX1,UBQLN4,NES,GSPT1,CARMIL1,BMERB1,TMEM39A,GSK3B,LMOD2,VPS16,SPEF1,CHMP1A,EPG5,ATG12,TTBK2,CFL2,SMARCD3,ZMPSTE24,CAPG,CHMP3,AVIL,ATG5,EIF5AL1,CLASP2,ADD3,SMARCB1,KIF14,CAMSAP2,LMOD1,ATG14,TECPR1,SPTBN5,PLEK,SPTBN1,MICAL3,SNAP29,MAP1B,SMARCD2,F2RL1,SMARCA4,NAPA,GRWD1,CHMP2A,PHF23,EIF5A,VPS33A,MTRFR,DHX8,TFIP11,SMARCE1,CAPZB,LMOD3,GFM2,PIK3R4,MAP1LC3B,CAPZA2,FYCO1,RUBCNL,SPTBN4,BNIP3,VPS4B,KIF19,MRPL58,SCIN,TOM1,SH3BP1,OGFOD1,VTI1B,MTRF1,SPTB,TMOD2,TMOD3,CHMP4B,MAP1LC3A,PLEKHH2,VILL,CAPZA1,KLC1,CHMP4A,TRIM54,TAOK1,EIF5A2,PDXP,TRIOBP,KIF2A,SLN,MICAL1,ADRB2,PIK3C3,ATXN7,KIF2C,MICAL2,CALCOCO2,NOSTRIN,SWAP70,NCKAP5,FRAT1,MTRF1L,CIB1,VPS33B,NAPB,IGF1R,ADD2,ACTN2
REACTOME_BASIGIN_INTERACTIONS	BIP	-0.00331229	0.0058514	0.571348	25	0.0577254	brain	TWAS	c2	0.571348	0.951603517	BSG,SLC7A11,ITGA3,PPIA,ATP1B1,ITGA6,PPIL2,ATP1B2,SLC7A7,SLC7A8,CAV1,ITGB1,SLC16A8,SLC7A9,SLC7A10,ATP1B3,SLC7A5
AFP1_Q6	BIP	-0.000506963	0.000896951	0.571933	176	0.1032	brain	TWAS	c3	0.571933	0.951886912	LRFN5,EGFR,LAMTOR3,PPM1K,C12orf75,ARL3,SFXN2,INA,RBFOX1,CNPY2,DTX3,CDH13,EFEMP1,DTNA,ABLIM1,KCNN3,MAP2K7,JARID2,ZIC4,ZIC1,CYP26B1,SIPA1,C11orf24,C10orf82,HERPUD2,SMG1,PDZRN4,GPX1,AGL,S1PR1,MINK1,ESR1,VAPB,TRERF1,AFF3,MAP4K4,SP4,STEAP1,FGF12,C11orf52,TTC12,KIRREL3,KIRREL3-AS3,CDAN1,SEC16B,SOAT1,XPR1,AARS2,FLI1,WIPI1,STX7,C6orf62,LRMDA,KCNMA1,ECEL1,EPB41L3,CACNA2D3,RBFOX2,SEMA3C,HGF,PELI2,PLEKHA6,CDC42EP3,TMEM178A,WNK1,PCDHGC3,KCTD15,MRPL48,DNAJC11,PACSIN3,MCTP2,MYBPC1,LAMC1,C1QTNF3,ECT2,PKP4,HAUS4,HOMEZ,CNOT2,RAB21,ROGDI,ANKS1B,PART1,SHKBP1,SULF2,CRLS1,MAP4,EPHB2,CFB,FBLN2,WNT7A,ANKRD28,SPTB,BACE2,B3GLCT,LMO4,ZNF202,MYO18A,NOL4L,SIAH3,SPATA7,LINC00173,PRRX1,ZNF143,LIG3,NR2F1,C2CD5,HS3ST5,NHLH2,CDC42SE1,SERPINB2,ADCYAP1,PCSK2,SRSF8
GSE14415_NATURAL_TREG_VS_FOXP3_KO_NATURAL_TREG_DN	BIP	-0.000515584	0.000911696	0.571719	129	0.020991	brain	TWAS	c7	0.571719	0.951886912	FRG2B,KLRC2,CREBL2,GGNBP2,PNRC1,BDH2,PIGP,TTC3,FAM53A,CLGN,BORCS7,NDNF,SLCO2A1,YPEL3,GRM8,ANKRD12,FAM120B,IFIT1,DDX60,PLSCR1,C10orf82,DOCK7,HERPUD2,CHD9,ZUP1,C3orf62,KIZ,FOXN3,BMERB1,RERE,ALDH1A3,BAZ2B,IFIH1,WASL,PITPNC1,BPTF,EPCAM,FSHB,ARF4,C2orf50,LATS2,SLC22A23,SAMD3,OLFM2,LRRC23,PGM2L1,NKIRAS1,CHD3,PDCD4,LRRC1,TPPP3,SLC7A6OS,ZFP90,SAMD9L,VAMP4,CAV1,LRRC75A,FAIM,CDC42EP3,N4BP2L1,PPIL4,PPM1B,PLLP,TRIP11,GNG5,IRF2BP1,PLK2,ZFP1,DYRK2,SERPINI1,GOLIM4,DNAJC27,CASP1,KCNIP3,NR3C1,OGFOD2,WLS,ADRA1D,PEBP1,PTTG1,NKD2,MBLAC2,LDHB,PARP8,RNF2,FPGT
GSE16385_IFNG_TNF_VS_UNSTIM_MACROPHAGE_ROSIGLITAZONE_TREATED_DN	BIP	-0.00140047	0.00247633	0.571706	137	0.165111	brain	TWAS	c7	0.571706	0.951886912	BTBD1,PCMTD2,TYW1,RBM48,HOPX,DNAJB14,ATP8A1,LRBA,CDK11A,TXK,ITPKB,NDNF,MVP,THUMPD1,RRN3P1,RBM19,OXLD1,COA1,ALG6,RBL2,MACO1,IGFBP2,AOAH,GSK3B,PCSK7,PTPRA,STX16,PPP2R5A,MTMR6,GMIP,ATP13A1,TBC1D8,TBC1D2B,NT5E,ATG12,STAT1,CYB5R1,TAX1BP1,TGOLN2,ST3GAL5,ELMO2,ITFG1,ZFYVE16,ADD3,ALOX5AP,ZNF200,S100A10,CCNT2,ZNF274,PRPF40A,CEBPG,PASK,TNFRSF25,TPST2,EZH1,KDM6B,JMJD6,CDH1,TRAK2,ASTE1,PARP12,KDM7A,TIAM1,SNAPC5,COL18A1,PIGB,IL27RA,BCL2,PPM1B,HERPUD1,MRPS31,PDE3B,KLRC3,MARK3,ALDOC,TRAF4,KRAS,FBXL4,GOSR1,ROBO1,ZNF137P,GALNT10,LCP2,ZBTB24,ELK3,CDK17,SAYSD1,ING1,SLC16A10,TSPAN14,RAB3GAP2,SH3YL1,PRPF3,MAN2A2,CAMK4,ERGIC2,IL6ST,INPP4A,ACTN1,KLHDC4,ATP8B1
GSE5960_TH1_VS_ANERGIC_TH1_UP	BIP	-0.00120275	0.00212746	0.571838	176	0.513883	brain	TWAS	c7	0.571838	0.951886912	DDX52,POLRMT,AXL,ETHE1,GPC1,ZAP70,ZNF639,ZSCAN26,POLR1H,DDX39B,LTB,VARS1,HLA-DQA1,ANAPC5,KLKB1,PAN2,RBMS2,REXO5,NSMCE1,MRPS26,SLC23A2,SIPA1,TCIRG1,SHMT1,UIMC1,WDR6,SLC27A1,COPE,TRIM37,ATP2A3,ENO3,ZNF524,PPP5C,FUT1,LBR,CDK5RAP3,CDCA7L,ATP5F1A,MAN2C1,CCDC86,GPLD1,ABT1,MGLL,NPC2,RPSA,RPL14,LATS2,PSMG1,GGT5,GUCD1,SOWAHC,RAP1A,HTR3A,WDFY2,NDUFA2,NDUFAF1,SEH1L,NDUFA12,EBNA1BP2,RPS8,G3BP1,SSBP2,SLC19A1,MCM3AP,FCGR2B,ZFP90,SUCLG2,ANAPC1,RPS25,DDX18,DEAF1,MRPL23,GSTZ1,CHGA,AQR,ADAM23,BIK,YME1L1,RARS1,NUDT21,SMPDL3A,RPA1,IMPDH1,TRPC6,SMPD1,MRPL37,CAD,COX14,CLP1,MRPL40,IREB2,PRRX1,ZNF503,HELLS,POPDC3,EPRS1,MIS18BP1,LYSMD1,MGMT
MIR6840_3P	BIP	-0.00052179	0.000923145	0.571917	136	0.28106	brain	TWAS	c3	0.571917	0.951886912	VPS53,TRARG1,TAP2,HLA-DMB,TRPV6,MLEC,SLC2A12,PDGFA,STOX2,ACSL1,PAN2,TRUB1,ATP8B2,RIT1,C6orf120,ZNF740,SH3TC2,NDST1,BRMS1,RCE1,KANK4,WNT4,EPHB2,LDLRAP1,PGPEP1,MAU2,CDH9,DHX33,WSCD1,UBR2,RCC1,ZFYVE27,NT5DC3,ZNF783,CHN1,ANKLE2,NETO2,REV1,KSR2,SRRM4,ADCYAP1R1,VAMP1,DIAPH1,CHAC1,DLG4,HP1BP3,ATG4B,DNAJC11,DISC1,NR1H3,PLEKHA5,RINL,RAPGEF4,ATP6V0B,RIMS4,SLC6A6,GALNT15,TSPAN11,ZNF543,KIF13A,MANBAL,CPXM2,MOCS1,NAV1,BCL2L10,ADCY6,STIM1,CA10,ADA2,RELCH,RTKN2,SCN3B,KRTCAP3,PLB1,GPATCH2L,MDM1,ABCD3,ZDHHC5,JAM2,FREM2,CEP170B,TRIM66,PANK2,CMTM1,RCAN2,ALPK3
RICKMAN_TUMOR_DIFFERENTIATED_WELL_VS_POORLY_DN	BIP	-0.00030782	0.000544497	0.571851	300		brain	TWAS	c2	0.571851	0.951886912	MRC1,CORO1C,KCTD10,MEAK7,DUSP14,PLEKHM1,NPEPPS,BSG,R3HDM4,SLC39A3,SDCBP2,RNF39,HPSE,SGMS2,MCUB,RCAN1,CNGB1,SLC38A7,GAS2L1,SMTN,PXN,DYNLL1,CFAP251,CLIP1,FLJ20021,FHIP1A,TMEM154,ELMOD2,INPP4B,PERP,ITPRIP,TRIM7,CC2D1B,SAR1B,SH3PXD2B,EVI5L,STK17A,YKT6,ARHGEF37,GM2A,FAT2,PDPN,EHD1,EHBP1L1,OVOL1,LRFN4,SERINC2,TPM4,RAB8A,OCEL1,DDA1,HOMER3,GNA15,DAPK3,TICAM1,PLIN3,VAMP3,GPR157,KLC3,IGFL2,CPM,CERS3,PCSK7,WASL,MAN2A1,SNRK,ABHD5,ZDHHC3,PCYT1A,PPIC,GIPC1,ILVBL,NT5E,UPP1,SNX33,UBE2Q2,PTGFRN,FRMD6,ERO1A,GOLGA7B,NABP1,TEX2,COCH,STRN3,HTRA1,ERAP2,ARF4,ABHD6,CARHSP1,STON2,SDR9C7,PIP4K2C,DSP,DHRS7,HIF1A,METRNL,OSBPL10,PDCD6IP,SBDS,OSTM1,CD36,GLIPR1,KCTD5,UBE2L3,NUP50-DT,NUP50,ANKRD9,KLC1,COL5A3,MRPL4,YIPF2,RAB3D,NIPAL4,HBEGF,RHOV,BAK1,TXNDC17,KCTD11,ATL3,AGPAT4,TCP11L1,CD44,CEMIP,STARD5,KRT80,KRT5,JUP,CAVIN1,CLCA2,LPCAT2,SMIM12,KCNK6,PPP1R1C,DSC1,NGEF,SAR1A,ADAMTS14,GSKIP,DUOXA1,SQOR,WDR83OS,NACC1,ZC3HAV1,C1QTNF6,CARD10,MICALL1,CSNK1E,KDELR3,TES,S100A8,S100A6,PLEKHB2,ALS2CL,MAP4,DESI1,NLRX1,LUZP1,LRRFIP1,ULBP2,LRRC8C,ASPRV1,TOM1,RARS1,IMPDH1,MAPK6,MYO5A,NUMB,AP1M2,RAB38,B3GNT9,ATP6V0D1,TANGO6,CA12,CALM1,TRIP11,KLK7,KLK10,NRBF2,GJB2,GJB6,AHNAK2,LTB4R,SLC35F6,REEP5,PNP,IL1A,PSD4,ZDHHC5,MAST4,DCBLD1,PGGT1B,FEM1C,FAM114A2,MFAP3,GALNT10,FAXDC2,MKNK1,ADAM12,ARL8B,TUBB6,YIPF5,TANC2,MTRF1L,PHACTR2,SEMA4B,GOLT1B,ADGRF4,BNC1,MTF1,TMCC3,CCDC85C
GSE13547_CTRL_VS_ANTI_IGM_STIM_BCELL_2H_UP	BIP	-0.000513525	0.00090909	0.572157	160	0.248155	brain	TWAS	c7	0.572157	0.95216583	CDK6,CENPE,SF3A1,PTPN13,CD38,TEC,OCIAD2,CKAP2,SUOX,PRIM1,AIDA,INPP4B,ACSL5,MCM3,IFIT1,CCNA2,SLC23A2,DDX60,PLOD2,CENPS,CLIC4,BARD1,YEATS4,LY75,IFIH1,EPHX1,KIF15,STAT1,EIF3C,KPNA2,POLE,GEN1,TRIM25,BRIP1,KIF14,CDCA8,WDHD1,ARSB,NEB,EIF2AK2,HNRNPLL,MCM6,ADAM19,NCAPD2,CDCA3,INCENP,MTA2,ROM1,EHD4,PLXDC2,DHX58,BRCA1,STMN1,LIG1,RBBP8,ECT2,TNFRSF18,SGO2,CBX5,FIGNL1,LCLAT1,TIPIN,RRM1,TRIM5,PPIP5K2,HOOK1,CALU,MYO5A,MX1,GLCCI1,FGL2,BRCA2,ETFB,ATAD5,CENPH,ANK3,CDK1,RPA1,IFI16,NCAPG2,KIF2C,PRR5L,HELLS,SPC25,ISG20,PRC1,MIS18BP1,FKBP5,NUF2,RNF213
DAZARD_RESPONSE_TO_UV_NHEK_UP	BIP	-0.000522325	0.000928165	0.573605	120	0.302016	brain	TWAS	c2	0.573605	0.952321974	ECHS1,RPS17,APC2,CXCL2,HLA-F,IER3,BRD2,SEC61G,CLDN4,PDLIM5,NDUFC1,ZNF330,GATC,DYNLL1,SFI1,MVP,TUBB4A,STXBP2,TIMM44,CRYBA4,XBP1,BAMBI,RPL37A,ANXA2,ERCC2,ERCC1,COX17,PMS2P1,CCK,SCG5,SULT2B1,NUCB1,SNRPE,TAGLN3,HEXIM1,STAT6,TUBB2A,COL19A1,SNHG3,CAPNS1,PSMD8,GPI,PHLDA1,RPS2,RAP1A,SPTBN1,RPSA,CCNT2,PAX8,HBEGF,GPS2,CHRNB1,SOX15,PPIF,RPS23,HSPA2,ATF4,S100A9,ERGIC3,C2orf27A,HRAS,HSP90AB1,QPCT,PMAIP1,CLTB,RRP7A,KYNU,BCL2,CYP2J2,TOM1,RPL37,TYMP,KNG1,PCK2,GUK1,BCL2L11,LAMA2,CRADD,HTR4,RCAN2,PIK3R3,CYBA,APRT,TXNL4A,COL11A1,IL1RL1,ANXA2P3,PHLDA2,TGM3,NCBP2
GOBP_NEGATIVE_REGULATION_OF_LYMPHOCYTE_DIFFERENTIATION	BIP	0.00316754	0.00562705	0.573494	22	0.915895	brain	TWAS	c5	0.573494	0.952321974	LILRB4,TMEM131L,ZBTB7B,CLEC4G,ERBB2,CR1,BMP4,SOCS5,PTPN2,MDK,FGL2,FBXO7,ZC3H8,IHH,INHA,TNFSF18,TNFSF4,HLX
GOBP_NEGATIVE_REGULATION_OF_PROTEIN_CONTAINING_COMPLEX_ASSEMBLY	BIP	-0.000528086	0.000936822	0.572958	127	0.0218953	brain	TWAS	c5	0.572958	0.952321974	WASHC2C,DYRK1A,CRACD,PYDC1,AIDA,SNCA,DKK1,SLIT2,KANK4,TRAF3IP1,CARMIL1,GSK3B,LMOD2,EP300,CRYAB,DNAJC15,BBS4,PRKCD,ARHGEF7,NLRC3,AVIL,AKAIN1,DACT1,PPM1A,TBCD,ADD3,KIF14,LMOD1,RIOK3,IMPACT,SPTBN1,NOP53,CARD8,SPTBN5,TREM2,CLDN7,LDLRAD4,CDC42,HIP1R,TFIP11,SOST,CAPZB,SIRT2,LMOD3,MKKS,SPTB,CAPG,RAF1,CAPZA2,SPTBN4,RDX,CLIP3,EML2,FHOD3,TMC8,PMEPA1,SCIN,KANK3,TMOD2,TMOD3,INPP5J,VILL,CAPZA1,LMO4,SSH2,PEX5,TRIOBP,VDAC2,PFN4,ANKRD27,SVIL,MYADM,CRBN,SSH3,TUBB4A,PTGER4,PARK7,JAM3,ADD2,SVIP
GOBP_STRIATED_MUSCLE_CELL_DEVELOPMENT	BIP	-0.000547191	0.000969485	0.572472	61	0.152938	brain	TWAS	c5	0.572472	0.952321974	TNNT1,WDR1,MYOZ2,TCAP,LMOD2,ACTC1,CFL2,PRKAR1A,CASQ1,MYLK3,NEB,NRAP,MEF2A,LMOD3,MYH7,MYL9,TTN,FHOD3,AKAP13,TNNT2,LMOD1,KLHL41,ITGB1,ADPRHL1,LDB3,FLNC,TMOD2,TMOD3,TPM1,CSRP2,OBSCN,ACTA1,MYH3,OBSL1,TNNT3,ACTN2
GOCC_AXONEMAL_DYNEIN_COMPLEX	BIP	0.00244955	0.00434408	0.572834	36	0.223348	brain	TWAS	c5	0.572834	0.952321974	DNAH3,DNAI4,NME8,DNAH14,CFAP70,DNAH1,DNAL1,DNAH12,DNAH2,ODAD1,DRC1,DNAH6,DNAH17,DNAH7,CCDC65,DNHD1,DNAH9,DNAI3,DNAI7,DNAH5
GOCC_LUMENAL_SIDE_OF_ENDOPLASMIC_RETICULUM_MEMBRANE	BIP	-0.000525523	0.000933344	0.573398	59	0.205668	brain	TWAS	c5	0.573398	0.952321974	SPPL2C,CANX,HLA-F,HLA-G,HLA-H,HLA-A,HLA-E,HLA-C,HLA-B,HLA-DRA,HLA-DRB5,HLA-DRB1,HLA-DQA1,HLA-DQB1,HLA-DQA2,HLA-DQB2,HLA-DPA1,HLA-DPB1,TAPBP,PKD2,SPPL3,SPPL2A,SPPL2B
GSE16385_IL4_VS_ROSIGLITAZONE_STIM_MACROPHAGE_UP	BIP	-0.00126388	0.00224298	0.573107	150	0.225386	brain	TWAS	c7	0.573107	0.952321974	INPP5A,TMEM273,KLHL36,KISS1R,HLA-F-AS1,LTB,VARS1,RBAK,SPCS3,RCAN1,TTC3,ASIC5,VGLL4,TSEN2,ZNF141,SETD6,MLEC,P2RX7,HS3ST1,SH3BP2,ESYT1,NACA,ISG20L2,KCTD20,ERMARD,RPS14,ABCA6,RPS3,SUN1,USE1,FILIP1L,PIP5K1C,MATK,POLE4,PYROXD2,TRIB3,GOLGA3,GOLGA8H,CDK19,SKAP2,NETO2,SLC38A2,INTS4,PCNX1,NMT2,PDSS2,ABCA17P,TTC17,SEC14L1P1,RPS13,PLEKHA8,GGCT,RCBTB2,CCDC18,ABCD3,NCAPD2,ARAP3,CCNB1IP1,TEP1,GANAB,POLR2G,ZNF329,FAM171B,WDR3,LINC00622,VEGFB,FBXO3,D2HGDH,TBC1D22A,ARL4A,ZMIZ1,RNF125,CD109,METTL15,OXA1L,TTC19,PLEKHB2,CUX1,PROSER3,RPLP2,ENC1,ST6GAL1,MACF1,NAGA,TSPO,PMEPA1,C11orf54,HSF2,ZNF558,SCP2,REEP3,SLC25A3,MTREX,TMEM243,GFM1,DUT,VCL,NUDT4,CARS2,TULP4,ARHGAP32,UBE2J1,ANKRD6,GTF3A,EPRS1,IARS2,SH3YL1,IQGAP1,IGF1R,ZSCAN2,GABRA5
GSE16385_UNTREATED_VS_12H_IFNG_TNF_TREATED_MACROPHAGE_UP	BIP	-0.000497273	0.000883507	0.573544	183	0.384536	brain	TWAS	c7	0.573544	0.952321974	LRRC27,ZBTB44-DT,TOLLIP-DT,TAS2R50,MEG3,CDH19,ODF3L2,PCAT19,CPSF4,AP4M1,BANK1,TDO2,SLC38A7,MIIP,GRK4,HTT,GATB,MIXL1,STUM,CALHM2,SPATA9,TMEM219,BIN1,THBS3,SPRYD3,ITGA5,MUCL1,PRND,CRLS1,GAP43,HSPA12A,RNF123,SPATA41,STRN4,GIGYF1,MC1R,CCK,POMGNT2,MUC4,UBXN11,MAN2C1,IRF3,HOGA1,RASL12,RECQL5,RHBDF2,ZC2HC1C,FOXS1,GGT1,FLG2,PHTF1,CAB39L,THAP7-AS1,SLC44A5,ASB17,TMEM171,SPATA3-AS1,DZIP1,FNDC9,PARP2,NPRL3,DAAM2,USP49,ALOX12,KRBA2,LMO2,FARP2,C1QTNF4,SIRT2,ADAMTS14,PTGIS,KHDC1,VWA1,NEK11,OR3A2,PLD2,TSPAN11,CCDC68,CAV1,ZNF208,USP43,ZNF784,ZNF787,CYB5R3,HSPA1L,AGER,FAM238C,F7,FZD7,SELENOO,PSKH1,TNFRSF11A,TLCD1,MAPRE3,E2F1,TIGD6,LPA,ELMOD1,FAHD2A,DYNC1I1,CYP2C8,TMEM132C,MCF2L2,PDZD2,KIAA1549,RHBDL3,MYO1D,CELSR2,TMEM238L
GSE21927_BALBC_VS_C57BL6_MONOCYTE_TUMOR_DN	BIP	-0.000501463	0.000890094	0.573175	181	0.878306	brain	TWAS	c7	0.573175	0.952321974	ZNF101,ZNF85,HTRA3,SLC30A9,CFAP74,ITPKB,C10orf95-AS1,EFHB,AIDA,TTC14,ZDHHC6,GALNT3,COL16A1,RAB3A,RSPH4A,CXCL16,CPM,EBF4,LINC00926,NUP58,HIGD1A,PEAK1,PPP3CB,PATL2,NEMP2,SCRN3,EEF1E1,TRANK1,ALG10,MLH3,CR1,ZNF616,ZNF347,DNTTIP1,AKAIN1,SERPINB9,APOL3,ZNF146,ZNF829,ETAA1,C1D,NFU1,TARS3,SLC40A1,ASNSD1,KCNH6,SMC1B,CCDC159,CROCCP2,DENND11,AARSD1,AGL,LINC01792,TTLL12,SUCLG2,S100A9,ZWILCH,GOLGA2P5,USP14,ZNF770,ACTR2,VWDE,CEP295,BBS2,KBTBD7,MRPL44,BTBD10,GUSBP1,DNAJC22,CMPK1,DHRS1,LYRM9,ALDOC,CCNYL1,SLC2A2,VAV3,CENPH,IFI16,COL21A1,ATXN7,EIF2B3,GORAB,CYP2C19,YIPF5,POU1F1,GRAMD1C,MPHOSPH9,CARTPT,NKD2,NHLRC3,TRMT61B,GK5,HLF,MTR
GSE2405_0H_VS_3H_A_PHAGOCYTOPHILUM_STIM_NEUTROPHIL_DN	BIP	-0.000511032	0.000907144	0.573202	166	0.203377	brain	TWAS	c7	0.573202	0.952321974	HCG4,DDX39B,LINC00649,ADH1B,ART4,CXCL11,CNOT6L,ENPP6,EME1,HSD3B7,ACRV1,GHR,ADCY10,DPT,ATG16L1,APCDD1,CLIC4,C1R,FAM90A1,CLEC2B,CDC25A,DAG1,C1QTNF1,CEP131,CRIM1,CYP1B1,ADAMTS17,DNAH14,NYAP1,GASK1A,CYP4F3,COL13A1,DNAJC9,CDO1,UTP25,ANGPT4,DIPK1C,METTL24,B3GALT5-AS1,FMN2,CHML,RPP38-DT,DHRS7B,BHMT2,DMGDH,BHMT,CDH12,AGT,COL4A2,ANKK1,ABCC8,ASIC3,ANKRD42,CACNA2D1,AKAP12,HSPB7,CHD5,CASS4,COL8A2,ARL4A,AMACR,FUT5,FSHR,ADA,EVPL,CDH1,TRABD2A,EFS,DDX6,CEP250,ALS2CL,APLNR,CDHR2,COBL,ANKRD30B,DSG1,ASPRV1,CLEC4F,DRC7,CNKSR3,ADAMTS16,DNAH9,CYP4B1,CYP4A22,CHRNB2,ADAT1,ENPP5,GALNT13,CBFA2T3,CRYBB2,CD200R1,COLEC11,CAMK4,ADGRV1,PLAAT1
GSE2770_UNTREATED_VS_TGFB_AND_IL4_TREATED_ACT_CD4_TCELL_48H_UP	BIP	-0.000525896	0.000933265	0.573094	110	0.0119977	brain	TWAS	c7	0.573094	0.952321974	ZAP70,PDS5A,UCHL3,USP53,PLA2G12A,PI4K2B,TMEM54,TMPRSS11D,P2RY12,PPA2,SCN9A,S100A9,SLC50A1,UBQLN4,SEPTIN7,RIMKLB,DISP3,PDIA3,TRIM69,PRKD1,STRN3,SEC22A,ATP23,PLCB1,SAMD3,SEC63,SNX3,RLBP1,SNIP1,PTPRU,PTPRQ,SCARF2,STRADA,RNASEH2B,PLEKHG1,PPP1R9A,SSBP1,PRSS37,TEKT3,RAB5C,PSMC3IP,SNAP91,VWA5B1,SH2D6,SEC14L5,UMODL1,PKP1,WBP4,PRAM1,RASA4,PMFBP1,SLC22A14,TENT4A,PIGS,RPL23A,SLC16A8,UBC,TMEM132B,TTYH3,SERPINF1,SERPINA5,PPP1R16B,TBK1,TRAPPC2L,PLCE1,SSTR4,TCIRG1,NECTIN3,SNRPB2,RNF144A,SHISA6,TDRD6,POLR3C,ZSCAN2
GSE27786_LIN_NEG_VS_BCELL_DN	BIP	-0.000510536	0.000904999	0.572667	182	0.485367	brain	TWAS	c7	0.572667	0.952321974	WASHC2A,GGNBP2,CWC25,BCKDHA,DMAC2,RPS19,G3BP2,STBD1,SQSTM1,DTX2,DGKQ,SH3BP2,ERP27,ANTXR2,HSD17B11,SSU72,STIM2,FBXL5,ATP10D,SUFU,CALHM2,TUT4,SCP2,TBX6,CMTR1,OSBPL11,FAM120B,ZNF740,ANXA6,SF3B2,SSH3,SEPTIN7,NIPAL3,SNX29,TMA7,PFKFB4,PARP3,USE1,BABAM1,ESCO1,GCC2,CEP164,BAZ2B,CNPY4,FIS1,CLK3,COMMD4,FCGRT,TBC1D17,STAT1,DDX5,EAPP,PPP1R21,GBP4,CHD6,TNNC2,NAA60,CDIP1,SEC63,CD164,RABGAP1L,DDX59,KIF21B,SCAPER,MAGI3,GIMAP4,DIPK1A,MGAT5B,TAF8,CHST8,CHD3,SZT2,RPS8,FCGR2B,SYNE2,ZNF264,KDM1B,RIC8A,TRIM5,POLDIP3,ESF1,TMEM229B,RDH12,NCOA6,MAPK12,ARMC3,TUBA1A,CCDC88C,CYTH4,LYST,RAB39A,AMZ1,NDFIP2,PGGT1B,MIR22HG,MOB3C,SNF8,TMEM9B,MTARC2,LTA,PSMB9,ANKRD2,SBNO1,RFLNA,NXPE3,CCND2,ADAMTS6,CYP39A1,STARD5,PDE4DIP,MAP3K2,DUSP16
GSE30962_ACUTE_VS_CHRONIC_LCMV_PRIMARY_INF_CD8_TCELL_DN	BIP	-0.00037989	0.000674784	0.573448	163		brain	TWAS	c7	0.573448	0.952321974	ST14,MBOAT7,CD83,CDK6,CRMP1,LAP3,TAMM41,ART3,C12orf75,CASP3,CKAP2,TXNDC12,INPP4B,CCNA2,PLOD2,MTHFD2,CMSS1,C1QBP,KNSTRN,EHD4,ARHGAP11A,RCSD1,KIFAP3,GNL3,KPNA2,RBMXL1,FLNB,CEP128,BCAT1,CD244,FCER1G,SKAP2,SHCBP1,EXO1,RAD18,PEX11A,TRIP13,PAQR4,TARS3,SERPINE2,TACC2,RNASEH2B,XRCC2,CENPK,PSMC3IP,CD109,UCHL5,FIGNL1,UHRF1,FAM81A,CBX6,DIAPH3,PCGF5,HELLS,IFITM3,RFC4,ST6GAL1,RTP4,STARD3NL,CD81,HOOK1,MMD,PCTP,FAXC,SMCO4,NOP58,BMI1,SPATS2,NEK2,SPAG5,ATAD5,DUT,ADK,NCAPG2,IPP,RAD54L,SNX9,FILIP1,UMPS,LITAF,SPC25,NAA50,CDK2AP1,TFDP2,CHST2,UTP6,MIS18BP1,OPTN,FRMD4A,FKBP5,CTPS1,GCSH,AKR1E2,SLC37A2,RGS10,SMYD2,GMPS,PWP1,GAS2
GSE3982_BCELL_VS_TH1_DN	BIP	-0.00128144	0.00227381	0.573051	163	0.0954298	brain	TWAS	c7	0.573051	0.952321974	HACD1,LAIR2,MCUR1,FLOT1,TAP2,TAP1,HOPX,SAP30,ST3GAL6,EVC,GRPEL1,SPP1,APBB2,PDGFA,ARL3,AK4,NRP1,PARD3,ANXA3,QPRT,TWSG1,GTF2H5,DYNLT1,SLC22A1,MUC1,CBS,EXOC6B,RAB11FIP5,CDC25A,BARD1,FN1,SPSB1,CDH9,MKLN1,BUB1B,STEAP1,WDR76,SQOR,ATP2B4,APOBR,NUPR1,KPNA2,PXMP2,KCNS3,ELAC2,MFGE8,PRC1,UTP11,PAQR4,TMEM106C,MRC2,ZNF91,HBEGF,DTYMK,ACOT7,TNFRSF25,ATP9A,MTCH2,MYH10,PPIF,ZCCHC24,TTC26,TRAC,HMBS,CTTN,APOD,ZWILCH,TYMS,SLC25A22,NDUFS1,SFXN1,IL15RA,STARD13,ITGA2,NDN,RBM28,PDE3B,IPCEF1,NAP1L4,RRM1,HBE1,GIPR,SPAG5,LRP1B,TST,SLC43A3,KIF2C,RPRM,CEP170B,HELLS,KIFBP,SPC25,TXNL1,PHACTR2,RNF24,WSB2,PTTG1,DCTN5,CD247,NECTIN3,CDC123,OPTN,FKBP5,GPR63,CLIP4
GSE7764_NKCELL_VS_SPLENOCYTE_DN	BIP	-0.00031403	0.000556726	0.57271	200		brain	TWAS	c7	0.57271	0.952321974	RPS19,RABAC1,SIRPB1,PPP1R18,HLA-DMB,HLA-DOA,EIF2AK1,TMEM50B,CTSO,HPGD,HS3ST1,CD38,CLCN3,NINL,TRIB2,ZFP62,DGKA,TSPAN31,YPEL3,PUS3,CMTR1,GYPC,ADAM15,PPARGC1B,NDST1,SLC17A9,SPC24,EPOR,ACP5,ATIC,GTF2A2,NUP43,RMND1,EPHX1,TECR,CYP4F3,NAPA,PRMT1,PLEKHO2,AMZ2,GALNT9,CHFR,PXK,SIGLEC10,ACKR1,PPOX,FCGR3A,FCGR2B,SHCBP1,EPB41L3,MITD1,TXNDC16,FBXO34,MED13,APOL2,FN3K,ALG8,MXI1,SHOC2,ALOX5AP,CCNF,TXNRD2,RB1,RCBTB1,WDFY2,ANKRA2,KIAA0930,TNFAIP2,MS4A7,MTA2,TTC9C,WDR74,COX8A,XAF1,ALOX12,CEP41,P2RY6,ERLIN1,NPM3,BDH1,APIP,TRIM44,UTP4,PLIN3,FIS1,TNFAIP8,SYMPK,TYMS,KLHL7,SLC29A1,TMEM108,CLEC4A,GSTM3,GPD1L,PKIB,MAX,MYO5A,NEK2,SGMS1,LGMN,ALDOC,TP53I13,MERTK,SNX9,PTPRM,CD81,SASH1,DCTN5,RAB30,CD2AP,FCGR1A,PLEKHO1,GPR83,SVIP
GSE8921_3H_VS_24H_TLR1_2_STIM_MONOCYTE_DN	BIP	-0.000521297	0.000925697	0.57334	137	0.177192	brain	TWAS	c7	0.57334	0.952321974	HACD1,VPS53,MIER2,UQCR11,PRPF31,PROB1,TMCO6,CDK6,HOPX,HTRA3,SEC14L4,BEND4,KLHL25,WBP1L,OLFM4,MAPK13,PPIL1,SH3PXD2B,WTAP,S100A6,KCNN3,SEMA4A,IQGAP3,RASSF2,PSMD3,CAVIN1,GALNT16,SART1,HSPA12A,PRELID1,VAPA,GALE,BAMBI,PPP1R3G,UACA,PGLS,GPR146,MICALL2,ARHGAP31,PLCH1,PRELID3B,LAMTOR4,TSC22D4,ZNHIT1,TREM2,MEA1,NPEPPS,SH3BGRL3,NUDC,UPP1,GYS1,CCDC86,SLC15A3,TATDN2,TRIM29,EFHD2,TRIB3,FPR2,TTLL9,WFDC2,ECEL1,MAP2K2,TAX1BP3,GPI,PDCD6IP,SOBP,MINDY1,S100A10,TNFAIP6,FNBP1L,F3,NUDT3,WWP2,AARS1,PPP1R14B,PRDX5,GTF2F1,DSC1,F2,C16orf95,SLC7A5,APRT,IL15RA,SMDT1,CKAP4,ARPP19,MAP1LC3A,TRPC4AP,MOV10L1,DNAJB11,ALDOC,KLF7,CCNO,LGALS3,SNRPF,TP53BP2,F2RL2,CCT6B,RFFL,PHLDA2,CTPS1,TNNI3K,LGALS8,IRF2BP2
GSE9988_ANTI_TREM1_VS_LPS_MONOCYTE_UP	BIP	-0.00134458	0.00238919	0.573586	127	0.0786186	brain	TWAS	c7	0.573586	0.952321974	TMEM273,CORO1C,DUSP14,LASP1,PLEKHM1,IL17RA,TMEM121B,EIF2AK3,KCTD7,RABGEF1,STX1A,LIMK1,KLHL6,OLIG2,AFF1,SPP1,SCARB2,FBXL5,HSD3B7,STX4,VKORC1,ITGAX,BLOC1S3,SEC22C,DYNLT2B,NRROS,MELTF,KLHL26,HOMER3,GATAD2A,ACSL3,SMIM13,TBC1D7,SNUPN,SNX33,CD37,PI4K2A,AVPI1,DNMBP,PLEKHO2,LRFN4,TPCN2,PPFIA1,SDS,SDSL,WDR91,TNFRSF12A,CHSY1,BCAR3,RNASEK,PHF23,VPS37B,PLEKHM2,ADCK2,NDUFB2,RAP2B,LONP1,RIOK3,NPC1,SLC17A5,MAP1LC3B,SYN2,CYTH4,MIEF1,ABCG1,RIC8A,HEXB,MOAP1,UBR7,PGS1,LINC01010,SLC1A4,MT1E,COA7,FBXO7,CHST15,ZCCHC2,NRBF2,NRBP1,PEX5,CNST,SGSH,PSD4,AKIRIN2,LGALS3,CD164,MIR22HG,HIC1,RHOB,RRAGD,PLPP3,GNPDA1,STX3,EMP1,NAA50,TGIF1,LPIN1,FAM83G,ANKRD28,SLC37A2
MIR3144_3P	BIP	-0.000537977	0.000955496	0.573412	69	0.339717	brain	TWAS	c3	0.573412	0.952321974	TYW5,SGO2,CTNNA1,VKORC1L1,RBAK,ZNF12,FAM47E,SLC2A12,TWSG1,CDH9,SYNE1,MTRF1L,OPRM1,ZNF106,PATL2,HSD11B1,DPP8,LPP,ERAP1,COX20,GEN1,IFT52,PNO1,SLC44A5,PDE8B,SH3GLB1,DDX17,GRID1,SLC1A7,SAMD5,NR3C1,CCT6B,PTGER4,SWT1,HEPHL1
MIR7161_5P	BIP	-0.0012847	0.00227753	0.572702	138	0.20881	brain	TWAS	c3	0.572702	0.952321974	SMIM10L1,ETV6,TLCD3A,CDK14,MGST2,PI4K2B,NIPAL1,INSR,ZNF558,WDFY4,CNOT6,AK4,LEPROT,HEY2,TRMT11,CEP63,ABLIM1,SLIT2,DIDO1,ATP1B1,EPN2,RNF144A,YWHAQ,NAPG,GNAL,LARP6,SH3RF3,ZNF594,LRRC58,CSNK1G3,MCOLN2,COL24A1,KATNBL1,PPP3CB,GRK5,IPMK,STRN3,DSTYK,SSR1,ERO1A,GCH1,NAP1L1,OSBPL8,ZNF680,PPP3R1,AAK1,TRIM13,CCNT2,XRCC2,SEC14L1,CSTF2T,APOB,WDCP,KIAA1549L,FBXO3,CD44,CARD8,USP33,NEXN,RSBN1L,MAGI2,EOGT,ZNFX1,AGFG1,MIEF1,ZSWIM7,NCOR1,ZNF624,DIAPH3,HDAC9,CCPG1,TRIM5,ZBTB41,TIA1,PGAP1,ALS2,LYSMD2,CTSC,CTBP2,FARP1,DDX4,FEM1C,SLITRK5,COG6,ANKRD27,LIN28B,ONECUT2,DAAM1,IMPG2,NR2F1,PKP2,SUCO,HLF,GHITM
OZEN_MIR125B1_TARGETS	BIP	-0.00434851	0.00770526	0.572512	14	0.355883	brain	TWAS	c2	0.572512	0.952321974	SAMD10,PPAT,CASC3,KCNS3,MKNK2,SLC7A1,SMARCD2,PLEKHA8,LACTB,RNF144A,ABCC4
REACTOME_TRIGLYCERIDE_CATABOLISM	BIP	-0.00260419	0.00461584	0.572628	31	0.711855	brain	TWAS	c2	0.572628	0.952321974	LIPE,FABP1,FABP3,ABHD5,MGLL,PLIN1,GPD2,PNPLA5,PLIN3,CAV1,FABP7,PPP1CB
SCHLINGEMANN_SKIN_CARCINOGENESIS_TPA_DN	BIP	-0.00362381	0.00642842	0.572947	22	0.100349	brain	TWAS	c2	0.572947	0.952321974	AEBP1,TCAP,APOC1,ENO3,ACSBG1,GRN,ITM2B,PLEKHA5,MXRA8,DEAF1,DOC2GP,CD247
SMID_BREAST_CANCER_RELAPSE_IN_BONE_DN	BIP	-0.000307298	0.000544748	0.572679	261		brain	TWAS	c2	0.572679	0.952321974	FOLH1,WARS1,SERPINB2,CDH19,HLA-G,MDC1,HLA-DQB2,HLA-DOB,COL11A2,EGFR,PSPH,SCRG1,KLHL24,TDO2,ART3,UCHL1,CP,TRIM2,PERP,PYGB,MAPK8,LTBP1,LGR5,SOD2,WTAP,DKK1,ACAN,MFGE8,PDE9A,PDPN,PLOD2,ZIC1,ADD2,CYP26B1,COL9A3,GPR161,TBX19,CLIC4,TMEM45A,ITGA6,PDK1,LEFTY2,CRLF1,CRYAB,CHST3,CD52,SMPDL3B,NUP62,KLK5,KLK7,KLK10,MSH6,PKP1,PRELP,COCH,TRIM29,GAL,LMO4,GBP1,C6orf62,NFYC,TUBB2A,TUBB2B,PGBD5,IL32,COL2A1,COL4A2,ITM2C,NPRL3,MSLN,PHGDH,EIF5A,PLEKHB1,KRT81,KRT83,KRT5,PEG10,TFAP2C,CWF19L1,RYR1,FBXO17,DNAJB4,RIOK3,PTPRF,S100B,AQP5,ID4,CDKAL1,BBOX1,MIA,S100A9,S100A8,S100A1,KLHL7,CDC5L,PRKD3,QPCT,OCA2,APBA2,PTX3,RARRES1,AKR1C1,GDI2,PADI2,FERMT1,ACTL8,KYNU,DSC2,DSG1,FZD9,SIX3,FZD7,CALU,HSPD1,YBX3,PDZK1IP1,TMEM158,KCNN4,SRD5A1,WNT5B,MICALL1,SOX10,SLC43A3,IFI16,KCNK5,WIF1,FYN,SLC7A5,CYBA,RRAGD,SOSTDC1,EPRS1,IL12RB2,GPSM2,GSTM4,LDHB,ST8SIA1,RBP1,CYP39A1,SYNM,CLIP4,MMP14,STXBP6
ZHU_CMV_ALL_UP	BIP	0.00185651	0.00329616	0.573275	68	0.163586	brain	TWAS	c2	0.573275	0.952321974	WARS1,PSMD2,NFKB1,EIF4E,MSX1,SCARB2,GRPEL1,PFKP,IDH3A,ATF5,GAL,GBP1,CD55,PSMA2,LATS2,SSR1,RIPK1,TUBB2A,ITGA8,GCH1,RANBP1,NAMPT,RB1,SAR1A,CSE1L,ISG15,GGCX,IFITM1,TRIM21,TRIM22,LIG4,SYNGR2,NUP93,MX2,MX1,BRCA2,LGMN,EIF5,REC8,PNP,RAB2B,HLA-E,GORASP2,EMP2,TAP1,SNRPB2
GOBP_CELLULAR_SODIUM_ION_HOMEOSTASIS	BIP	-0.00423991	0.00753636	0.573711	19	0.362207	brain	TWAS	c5	0.573711	0.952404274	ATP1B1,ATP12A,ATP1A4,SLC12A2,AGT,ATP1B2,SCNN1D,SLC8A1,ATP4A,IL1A,SLC1A3,ATP1B3
GOBP_POSITIVE_REGULATION_OF_MYOBLAST_DIFFERENTIATION	BIP	0.00312788	0.00556065	0.573774	24	0.497264	brain	TWAS	c5	0.573774	0.952415182	ACTB,CDON,PBRM1,MAP3K5,SMARCD3,PLCB1,SMARCB1,SMARCD2,SMARCA4,HIF1AN,AKIRIN1,IGFBP3,BOC
GOBP_DNA_RECOMBINATION	BIP	-0.000361878	0.00064349	0.573865	252		brain	TWAS	c5	0.573865	0.952472561	ERCC6,NFRKB,UNG,TERF2,EXOSC6,TFPT,KMT5C,RAD21L1,RTEL1,MRNIP,TRRAP,ZCWPW1,AP5Z1,ACTB,RPA3,HMGB2,RNF212,POLN,MAGEF1,HELB,SANBR,KPNA1,PARP1,SLF1,H1-9P,EME1,MBTD1,PAGR1,INO80E,PPP4C,RNF8,UBQLN4,MCM3,CENPX,NSMCE1,HSF2BP,POLM,SLC15A4,MUS81,C11orf80,TOP3A,CENPS,CORT,IHO1,PARP3,TPRKB,INO80B,ANKLE1,ERCC4,RAD51C,BARD1,XRCC5,XRCC1,ERCC2,ERCC1,RPAIN,YEATS4,UBR2,RNF168,RPA2,LIG1,RUVBL2,ACTR8,PIF1,NABP1,RECQL5,MSH2,MSH6,H1-2,H1-3,HFM1,CDC7,KPNA2,MLH3,FAN1,RAD51AP2,SMC6,GEN1,CD40,TCF3,PIAS4,NABP2,STAT6,MSH3,YY1,EXO1,SIRT6,HDGFL2,BRIP1,DCLRE1C,MEAF6,TRIP13,PGBD5,POGZ,RIF1,ERCC5,MSH4,RAD52,MCM6,NSMCE4A,CCNB1IP1,TEP1,APEX1,XRCC2,ATM,SHLD3,RECQL,KIN,PSMC3IP,BRCA1,TNFSF13,PARPBP,RBBP8,RAD50,DMAP1,RFWD3,TERF2IP,KHDC3L,CGAS,UCHL5,PPP4R2,FIGNL1,ZSWIM7,SAMHD1,SHLD2,CCR6,INO80D,LIG4,INO80C,FBH1,AP5S1,SHLD1,MCM8,BRME1,IL27RA,KDM1A,TOP2B,ACTR2,ACTR5,MEI4,HSPD1,HDAC10,SYCE3,BRCA2,ZNF365,SLF2,POLL,XRCC3,REC8,RHNO1,ATAD5,H1-0,ANKRD31,RPA1,RAD54L,REV3L,NDFIP1,RMI2,SUPV3L1,SWAP70,RUVBL1,LIG3,MMS19,PAXIP1,FANCM,MCM9,EME2,MEIOB,MMS22L,SMCHD1,TOPBP1,TNFSF4,MRE11,EID3,HUS1
ESC_J1_UP_LATE.V1_DN	BIP	-0.000509637	0.000914176	0.577198	127	0.0638856	brain	TWAS	c6	0.577198	0.952571413	ACACB,MVK,SNTB2,WWP2,DHODH,GFPT2,ZFP62,CRCP,EVC,CRMP1,HELB,INA,PDGFC,NGFR,DOC2A,PPP4R1,MRPL18,RIOK2,GPATCH4,PPCS,ACTN3,GAP43,ATPAF2,TUBB2B,RPP40,NNAT,XRCC5,MRPL19,MED11,AOAH,SLC27A2,DDX49,ARMC6,BMS1,RPP25,RASIP1,GYS1,PIH1D1,STAT4,POLE,ANKRD10,SMARCD3,AMH,RNPC3,WDR75,POLR3K,PRKN,QSER1,PASK,CAVIN1,ECH1,CALML4,STK4,DDX27,PTGIS,SULT4A1,PIK3R4,PUS7,TDGF1,ADAM23,CLTB,TSPAN17,DBR1,TCEA3,PPIL4,PDSS1,GLI2,GPX2,TGM1,MTG2,TBCE,JAM2,PTCH2,NSUN4,MDN1,TET1,MORC1,RRP12,EXOSC1,VPS33B,DNAJC24,PHLDA2,PRMT6,TGM3,NTN1,PCOLCE2
GINESTIER_BREAST_CANCER_20Q13_AMPLIFICATION_DN	BIP	-0.00037699	0.000675984	0.577056	139		brain	TWAS	c2	0.577056	0.952571413	ST14,PTBP1,LENG8,TYW5,POLR1A,DHX16,DDX39B,PRRC2A,BAG6,CSNK2B,DXO,BRD2,TAPBP,UQCC2,TRRAP,GPC2,SLC18B1,ECHDC1,NPIPB3,ACSL5,CHTOP,MCM3,ZMIZ2,SLC23A2,TNIP1,SLC15A4,EHBP1L1,TCIRG1,QTRT2,DOCK7,TMC6,PGS1,ENGASE,TEPSIN,MYO9B,TSPOAP1,TSPOAP1-AS1,POGLUT1,XPO5,MAD2L1BP,PPHLN1,CLK3,NUP62,SUPT20H,PROSER1,BTN2A1,ANKLE2,SMC6,HSPBAP1,PNN,RPS6KA1,PHACTR4,AMY2B,EXOC3,RNPS1,PHF11,CCDC77,ACE,LIMD2,TNFAIP2,CAPN15,PASK,MLXIP,TNFRSF25,DENND11,MADD,CALML4,SZT2,SH3BP5-AS1,CCDC93,TMEM147-AS1,BTAF1,SNHG26,AKAP13,ZNF436-AS1,NAA16,DNHD1,DAPK2,COG3,DHX37,ATXN7,NSUN4,CYBA,PLXND1,DDX11,FURIN,XPO6,CDC42SE1,TOPBP1,HLX
GOBP_CELLULAR_DEFENSE_RESPONSE	BIP	-0.000548555	0.000979596	0.575492	29	0.225501	brain	TWAS	c5	0.575492	0.952571413	KLRC3,KLRC2,LILRB2,HLA-G,KLRG1,ZNF148,DCDC2,CLEC5A,GNLY,CCR5,CCR6,ITGB1,MNDA,TCIRG1,IL1RL2,LSP1
GOBP_ENDOCRINE_HORMONE_SECRETION	BIP	0.00238314	0.00426147	0.576005	38	0.725982	brain	TWAS	c5	0.576005	0.952571413	CRHR1,TRPV6,SPP1,GNRHR,RAB11FIP5,C1QTNF1,GALR1,TACR2,GHRL,KDM5B,GAL,AGT,AQP1,C1QTNF3,GDF9,POMC,TSPO,RAB8B,INHA,AGTR1
GOBP_ENDOTHELIUM_DEVELOPMENT	BIP	-0.000382432	0.000680723	0.57425	93		brain	TWAS	c5	0.57425	0.952571413	FZD1,KRIT1,HPSE,RBPJ,KDR,HEY2,NRP1,ITGAX,FASN,CCM2,PDPN,RAPGEF6,CLIC4,GPX1,S1PR1,ROCK1,TJP3,PRKD2,AFDN,F11R,PLCB1,JAG1,BMP4,MESP1,GSTM3,RAP1A,SLC40A1,RAPGEF3,F2RL1,S1PR2,TNFRSF1A,PDE2A,CTNNB1,CSNK2B,NOTCH4,KDM6B,RAP2B,ARHGEF26,TIE1,FSTL1,SCUBE1,MET,COL18A1,STARD13,BMPR2,ACVR2B,PDCD10,EDNRB,VCL,RHOB,MYADM,PPP1R16B,FGF1,ROCK2
GOBP_HORMONE_MEDIATED_SIGNALING_PATHWAY	BIP	-0.000371013	0.000664615	0.576683	131		brain	TWAS	c5	0.576683	0.952571413	NCOA4,CRHR1,RXFP1,GTF2H1,CNOT1,YWHAH,PARP1,APPL2,CLOCK,ACSL1,UFSP2,TRIM68,OR51E2,PAQR8,BMP7,PMEPA1,GHR,RWDD1,SLC27A1,LATS1,ESR1,DDRGK1,DNAAF4,NEDD4,DDX17,EP300,TRERF1,PAQR7,TRIP4,DDX5,TADA3,GHRL,ADIPOR1,STRN3,TSHR,KDM3A,LATS2,SSTR1,BMP4,RBFOX2,SSTR3,PAK1,ABHD2,CNOT9,METTL21C,CARM1,SMARCA4,KANK2,CRHR2,CSNK2B,NR5A2,LANCL2,BRCA1,NR1H3,PGR,ZMIZ1,FSHR,NODAL,WBP2,PRMT2,ESR2,CNOT2,VPS11,NCOR1,HEYL,EGLN2,PADI2,CALR,PKN1,LBH,KDM1A,SSTR2,ESRRB,PPARGC1B,OSTN,NCOA1,RNF14,NR3C1,SSTR4,PRLR,SKP2,PRCP,PARK7,PIAS2,UFL1,RNF6
GOBP_INTERFERON_ALPHA_PRODUCTION	BIP	-0.00476914	0.00855438	0.57718	14	0.171057	brain	TWAS	c5	0.57718	0.952571413	LILRA4,TLR3,NMBR,IRF3,STAT1,NLRC3,IFIH1,IRF7,IRF5,HSPD1,TBK1,MAVS,NMB
GOBP_NEGATIVE_REGULATION_OF_ALPHA_BETA_T_CELL_ACTIVATION	BIP	-0.00427566	0.00765324	0.576385	14	0.585507	brain	TWAS	c5	0.576385	0.952571413	LILRB1,TWSG1,ZBTB7B,CLEC4G,TNFRSF14,VSIR,CD300A,HFE,SOCS5,ITCH,LGALS9,NDFIP1,IHH,TNFSF18,TNFSF4,HLX
GOBP_NEGATIVE_REGULATION_OF_IMMUNE_EFFECTOR_PROCESS	BIP	-0.000526252	0.000942404	0.576561	80	0.0505352	brain	TWAS	c5	0.576561	0.952571413	AXL,RPS19,LILRB1,LILRB4,HLA-F,HLA-G,HLA-A,HLA-E,HLA-B,MICA,RABGEF1,ZBTB7B,CLEC4G,ACP5,A2M,CLEC12B,KLRD1,KLRC1,EPX,FER,PPP3CB,PARP3,CD300A,HFE,CD55,CR2,CR1,CD46,GRN,SLAMF8,CD84,FCGR2B,SERPINB9,BCR,GFER,CD59,SUSD4,CRK,DUSP22,NLRX1,HMOX1,TMBIM6,FGL2,CUEDC2,LGALS9,SERPING1,LGALS3,NDFIP1,TNFSF18,TNFSF4,HLX
GOBP_NEGATIVE_REGULATION_OF_SMALL_MOLECULE_METABOLIC_PROCESS	BIP	0.00184824	0.0033016	0.575615	78	0.158504	brain	TWAS	c5	0.575615	0.952571413	ACACB,REST,NFKB1,HPCA,PARP1,APPL2,KLHL25,LEPR,GCK,ACTN3,ERFE,DGAT2,MST1,SLC25A12,APOC1,EP300,ETFBKMT,ATP2B4,TRIB3,SIRT6,PLIN5,PGP,PLEK,MALRD1,SNAI1,PID1,ACADVL,CDA,WNT4,BRCA1,ERLIN1,C1QTNF3,FMO2,FMO4,INSIG2,PIBF1,NCOR1,FLCN,SOGA1,FIS1,SCAP,TSPO,PRMT3,FAM3C,DKK3,AKT1,CBFA2T3,TIGAR,H19,NUPR1,AKR1C3
GOBP_NEUROMUSCULAR_SYNAPTIC_TRANSMISSION	BIP	-0.002747	0.00491913	0.57655	26	0.840693	brain	TWAS	c5	0.57655	0.952571413	DTNA,KIF1B,RAB3A,SLC5A7,TSPOAP1,CHRNA1,P2RX2,MYLK2,RIMBP3,FCHSD1,FCHSD2,CHRNB1,RIMBP2,ADARB1,ERC2,ERC1,CHRNB2,CHRNA3
GOBP_POSITIVE_REGULATION_OF_OXIDOREDUCTASE_ACTIVITY	BIP	-0.00211294	0.00378924	0.577107	48	0.501819	brain	TWAS	c5	0.577107	0.952571413	POR,TERT,NOS1AP,SNCA,CCS,GNAI2,COX17,EDN3,ABL2,DHFR,SDHAF4,GCH1,AGT,VDR,FDX2,NOD1,CDH3,TERF2,PDPR,NPR3,HIF1A,SIRT3,PDP2,COA8,AKT1,S100A1,SCARB1,NUS1,GDNF,CYBA,AGTR1,FGF23,PARK7,FDX1
GOBP_REGULATION_OF_VASOCONSTRICTION	BIP	0.00206426	0.00367501	0.57432	52	0.152729	brain	TWAS	c5	0.57432	0.952571413	CD38,TACR1,EDN3,TRPM4,P2RX1,SMTNL2,OXTR,AGT,ACE,F2R,ADRA1B,MMP2,ARHGAP42,BDKRB2,KCNMB4,CAV1,HTR2A,BMPR2,SMTNL1,KCNA5,FAAH,AVPR1A,ADRA2B,HTR1A,AGTR1,ADRA1D,ECE1,DOCK4
GOBP_RESPONSE_TO_RADIATION	BIP	-0.000297987	0.000530267	0.574146	366		brain	TWAS	c5	0.574146	0.952571413	PRAP1,MAPK8,ERCC6,ELANE,ABCA7,REEP6,GNA11,RDH13,BRSK1,COP1,MRNIP,EGFR,PDE6B,UVSSA,GRK4,SLC7A11,ABRAXAS1,CDS1,MAPK10,RRH,CNGB1,NDRG4,TRIAP1,PARP1,CLOCK,CASP3,PRIMPOL,RUVBL2,PNKP,POLD1,TULP1,MAPK13,RNF8,CHRNB2,MAP2K7,AEN,PCNA,LRRN4,AKT2,PPP1R1B,MEN1,RAD9A,COPS3,MYO15A,DRD1,UIMC1,RGS14,BABAM1,CERS1,TMEM161A,PLEKHB1,POLD3,XRRA1,CDC25A,GPX1,HYAL3,HYAL1,SIRT6,ERCC4,CACNA2D4,RHNO1,BARD1,XRCC5,ERCC2,ERCC1,NTRK1,NEDD4,FBXL17,ATF4,EP300,EIF2AK4,GUCA1A,PRPH2,CYBA,MC1R,ITGB3,GNGT2,ZBTB1,EIF2S1,RDH11,RNF168,CRYAB,DRD2,TMEM109,BEST1,ROM1,PRKCD,FBXL22,SLC24A1,TIPIN,NABP1,MSH2,MSH6,TRPM1,NMT1,GRIN2A,SEMA5B,ZMPSTE24,IFI16,USF1,HMGN1,B3GAT1,YY1,REV1,EYA3,CTNS,DCLRE1C,NMT2,TICRR,NPHP1,IMPACT,AQP4,ERCC5,TRIM13,CASP7,ABCC8,PDE8B,FBXL12,CDKN2D,AQP1,XRCC2,IL12A,CACNB4,ATM,FKBPL,BAK1,SOD2,MAP3K4,CASP9,ST20,BRCA1,SPRTN,DDB2,MMP2,GUCY2D,CAT,B4GALT2,RFWD3,KARS1,GRB2,AANAT,ECT2,NOC2L,SDF4,PDE1B,FIGNL1,IL1A,RHBDD1,RIC8A,HRAS,TH,RCVRN,ERCC8,OPN3,OPN4,LIG4,NET1,BCL2,H2AX,CBL,KDM1A,CCDC66,CAMKMT,ITGB1,CCND2,TIGAR,ELOVL4,GNB5,PRKAA1,CPT1B,SMPD1,RAD9B,BRCA2,TNFRSF11A,KCNC2,NFATC4,KRAS,UNC119,TP53I13,IKBIP,NF1,METTL3,GTF2H2,MAP3K20,ABCA4,POLK,BRAT1,TNKS1BP1,PTPRK,SLC1A3,OPRM1,RHOB,RGS9BP,CARD16,RAD54L,NPHP4,ACTR5,USP47,RAD1,GTF2H5,AKT1,PDE6C,SIRT1,ATOH7,NABP2,ATR,PAXIP1,TENT2,GRK7,OPN5,HIF1A,PPP1CB,FECH,ERCC3,TOPBP1,MGMT,DCT,RGR,PER3,HUS1
GOBP_SENSORY_PERCEPTION_OF_TEMPERATURE_STIMULUS	BIP	0.00313507	0.00561426	0.576563	25	0.108877	brain	TWAS	c5	0.576563	0.952571413	BTBD9,EPHB1,NTRK1,TRPV1,GRIK2,ASIC3,KCNK4,OPN4,HTR2A,NTSR1,LXN
GOBP_WOUND_HEALING	BIP	-0.000471248	0.000844753	0.576945	316	0.388738	brain	TWAS	c5	0.576945	0.952571413	CNN2,GP6,DDR1,NOTCH4,CLDN4,ACTB,HPSE,DGKQ,SLC7A11,DCBLD2,VKORC1,TRIM72,DRD5,MMRN1,HGFAC,KLKB1,F11,TXK,TEC,LNPK,NFE2L2,PDGFA,CASP3,F11R,USF1,FCER1G,DDR2,NDNF,ANXA5,FGF2,SMOC2,DGKA,ERBB3,ENTPD1,MIA3,ST3GAL4,C6orf89,P2RY12,P2RY1,PPIA,HPS4,XBP1,ERBB2,FKBP10,ANXA6,PDPN,DTNBP1,PLSCR1,FIBP,CORO1B,FGF10,ADAM17,PRSS56,DGKD,F12,CYP4F2,CYP4F11,INSL3,RAB3A,GPX1,DAG1,C1QTNF1,CHMP6,GNA13,PRKCA,FN1,ANXA2,BLOC1S3,P2RX1,ALOX15,MTOR,SERPINE1,MRTFA,THBS1,TYRO3,PTK7,CHMP1A,ITGB3,DGKB,F5,ADTRP,PAFAH2,PRKCD,LOX,MAP3K5,ABAT,MYLK,GGCX,CHMP3,SDC4,CD40,F13A1,DSP,DGKE,TSKU,PAK1,CLASP2,PLCG2,SLC11A1,CD36,SLC12A2,AP3B1,TNFRSF12A,PPL,PLEK,S100A10,S100A8,SERPINE2,SERPIND1,ABCC8,HPS5,F2RL2,F2R,F2RL1,FBLN1,FGFR2,AQP1,WFDC1,CD9,HBEGF,CHMP2A,ALOX12,WNT4,EPHB2,CD59,CD44,ADAMTS18,ARHGEF19,RAP2B,HNF4A,EVPL,CRK,SERPINF2,CD109,CDH3,VPS4A,F2,DUOX2,DUOX1,ITGA5,SCUBE1,RAF1,WNT7A,CAV1,MYL9,SERPINC1,ALOX5,ADORA2A,HRAS,CD151,TSPAN32,ITPK1,SERPINA1,RAB27A,PTEN,LMAN1,CPB2,MACF1,AXL,FERMT1,VPS4B,WNT5A,ITGA2,FGF1,TGFA,DYSF,HMOX1,MYH9,ITGB1,F7,F10,CFLAR,FZD7,CLEC7A,SMPD1,PRKG1,TPM1,DGKG,KNG1,AJUBA,CHMP4A,VTN,WNT5B,CHMP4B,NF1,PLG,MERTK,IL1A,MYOF,SCARB1,VAV3,STXBP3,OCLN,PDCD10,F3,ENPP4,GNA12,SERPING1,VCL,OPRM1,PIK3CG,ADRA2B,PLPP3,PROS1,ARL8B,EMILIN2,VPS33B,PRCP,IL6ST,PRKCQ,ACTN1,SMAD2,SERPINB2
GOCC_CENTRIOLE	BIP	-0.000508003	0.000907745	0.575731	158	0.109086	brain	TWAS	c5	0.575731	0.952571413	SAXO2,CEP44,SCLT1,IQCB1,SFI1,CEP135,CEP63,TUBGCP3,CEP131,CCDC57,NIN,ALMS1,DCTN1,ROCK1,MKS1,CEP164,CENPJ,ODF2L,STARD9,TTBK2,BBS4,PARP3,RAB8A,AHI1,CEP128,ARMC9,TSGA10,IFT52,IFT140,NUBP2,CCNF,TEDC2,WASH3P,CEP20,DZIP1,WDR90,CCDC78,KIAA0753,CNTROB,CEP192,SMO,CEP41,C2CD3,CPLANE2,CROCC,NPHP4,CCHCR1,HSPA1B,HAP1,TUBG1,AGBL2,CEP162,SIRT2,CCDC146,MAGI2,CEP290,POC1B,CEP104,KIF3A,FBF1,FTCD,PCNT,RAN,CAPG,CBY1,CCDC68,CEP250,WDR62,BCCIP,C10orf90,CEP43,HERC2,CCDC102B,RTTN,DZIP1L,SASS6,DEUP1,CEP295,RABL2B,IFT88,PLK2,MDM1,KIF2A,POC5,CEP89,TCP10L,TEDC1,IFT43,MPHOSPH9,RILPL1,CCDC92,CETN3,CEP19,KIAA0586,CEP83
GOCC_COLLAGEN_CONTAINING_EXTRACELLULAR_MATRIX	BIP	-0.000300832	0.000536079	0.574681	361		brain	TWAS	c5	0.574681	0.952571413	ADAMTS8,CD151,CTSD,LAMA1,PRTN3,ELANE,GPC1,WNT8A,ZP3,FGL2,AZGP1,GPC2,IGFBP7,COL25A1,MMRN1,NPNT,ADAMTS3,FRAS1,SOD3,NPPA,FREM3,SPARCL1,ANXA5,SMOC2,THBS2,F12,COL23A1,ADAMTS2,LTBP1,COL12A1,IMPG1,CDON,CDH13,EFEMP1,VWA2,S100A9,S100A8,S100A7,S100A6,S100A4,THBS3,BCAN,FBN3,ACAN,MFGE8,CSTB,COL18A1,COL6A1,COL6A2,AEBP1,ANXA6,SPARC,SMOC1,PLSCR1,BMP7,CTSZ,LAMA5,COL9A3,COL20A1,LTBP3,EFEMP2,CTSF,FGF10,DPT,TGFBI,COL5A3,ANGPTL6,RTBDN,CALR,A2M,MATN1,SDC3,COL16A1,LAMB2,DAG1,MST1,SEMA3B,TIMP2,TGM2,THSD4,FN1,ANXA2,SSC5D,HDGF,EGFLAM,ANGPTL7,LEFTY2,ACHE,SERPINE1,COL26A1,CHADL,THBS1,HAPLN4,GREM1,COL24A1,ADAMTS20,COL13A1,LOXL1,SEMA7A,MXRA7,LAMB3,ITIH4,CRELD1,ITGB4,ANGPTL1,FMOD,PRELP,COCH,CCDC80,ANGPT4,FGFR2,HTRA1,C17orf58,LOX,EMILIN3,THBS4,SERPINB1,SERPINB9,SERPINB6,COL19A1,COL9A1,ANXA11,CBLN1,TNN,TNR,FBN2,AGT,ECM1,CTSS,S100A10,HRNR,FLG,PCSK6,SERPINE2,COL5A2,COL2A1,COL4A2,POSTN,FREM2,PXDN,RARRES2,FBLN1,ADAM19,RELL2,A1BG,TNXB,COL11A2,HSPG2,C1QA,C1QC,ERBIN,ITIH5,ITIH2,SOST,MDK,MMP2,LAMC1,LAMC2,COL8A2,LGALS4,NTN5,ADAMTS5,SNORC,GPC5,AGRN,VWA1,F2,COL28A1,SERPINC1,VIT,FBLN5,SERPINA1,SERPINA5,MMRN2,LMAN1,LTBP4,SERPINB8,WNT5A,F13A1,F7,FBLN2,COLQ,SPON1,ANGPTL5,HPX,CTSC,WNT2B,PODN,TIMP3,KNG1,LGALS9,VTN,WNT5B,NAV2,CDH2,PLG,WNT2,F3,SERPING1,LAMA2,LGALS3,NTN4,SERPINF2,SERPINF1,CTSH,TINAG,COL21A1,DST,LAMB1,EMILIN2,ABI3BP,IMPG2,TPSB2,NTN1,PSAP
GOCC_SPINDLE	BIP	-0.00026508	0.00047226	0.574592	359		brain	TWAS	c5	0.574592	0.952571413	TUBGCP2,VPS4A,PHLPP2,TADA2A,PLK5,MAEA,TACC3,MAP9,CENPE,CRMP1,BOD1L1,CEP44,TBCK,PKD2,DYNLL1,ANAPC5,KNTC1,IQCB1,LIMK2,SKA1,ARL3,ALPK1,CKAP2,KAT2B,TOPBP1,CEP63,SPATA5,MTCL1,RALBP1,ARHGEF7,TUBGCP3,EFHC1,CHMP6,CCDC57,KIF20B,TTC28,CCDC117,DCTN4,CCDC69,RSPH1,KIF16B,KAT14,DIDO1,SEPTIN7,RGS14,NIN,RTRAF,RPS3,ALMS1,DCTN1,HAUS8,MAD1L1,SKA2,ERCC2,EML2,CDC25B,TUBB1,PARP4,RANGAP1,BUB1B,KNSTRN,RMDN3,NUSAP1,MAPKBP1,CHMP1A,KIF15,DYNLT2B,CEP19,KIFAP3,HAUS1,KATNAL2,KATNBL1,CEP85,NUDC,EPB41,HAUS2,TUBGCP4,SPATA5L1,NUP62,NUP85,FBF1,FAM110A,SMC6,CEP128,DCDC2,ACOT13,CAPG,CHMP3,LATS2,SKA3,SEPTIN12,SHCBP1,EML1,TUBB2A,TUBB2B,ANXA11,MAP10,DYNC1LI1,CLASP2,TADA3,SBDS,SPECC1L,KIF14,TMEM9,PTPN7,CDCA8,KATNAL1,FRY,TPPP,RIF1,CUL3,RASSF10,RB1,DNAAF1,CDC7,EVI5,DR1,IK,DIAPH1,PRPF19,INCENP,EML3,AURKC,CHMP2A,NUMA1,MAK,NEDD9,CTNNB1,ATM,LEMD2,CDC42,SEPTIN2,NUDCD2,CDC16,TUBG1,TUBG2,CEP162,SIRT2,ZWILCH,MAP2K5,POC1B,CEP104,CDC20,KIF2C,BIRC5,NEK7,ECT2,PKP4,DCDC1,TTLL12,HSPA2,HAUS4,CHMP4A,BOD1,CTTN,MZT1,BORA,NCOR1,CENPV,FLCN,MZT2B,MZT2A,LSM14A,WDR62,TUBB8B,BCCIP,WAPL,SNCG,NUBP2,RPS6KA2,WDR73,RMDN2,VPS4B,KATNA1,LATS1,TUBGCP5,CEP295,TAF1D,EML4,BCL2L10,TUBGCP6,NEK2,MICAL3,CLTCL1,ANAPC7,NSUN2,POLDIP2,UNC119,SPAG5,GIT1,MAPRE3,TOGARAM2,IRAG2,KIF3B,MAPRE1,CHMP4B,RAB11FIP4,PLK2,KIF2A,SPDL1,CD180,CDK1,KLHL22,CEP89,DYNC2I1,FAM83D,CBX1,DYNC1I1,ARL8B,AKT1,NR3C1,KIF18B,TUBB6,FAM110C,MMS19,DDX11,FMN2,NGRN,PRC1,GPSM2,PSRC1,SGF29,DYNLT1,ANKFN1,AURKA
GOMF_HEXOSE_TRANSMEMBRANE_TRANSPORTER_ACTIVITY	BIP	-0.00259579	0.00464652	0.576398	32	0.98474	brain	TWAS	c5	0.576398	0.952571413	SLC2A9,SLC5A11,SLC2A12,SLC45A1,SLC2A5,MFSD4A,SLC2A10,SLC2A11,SLC2A4,SLC2A14,SLC5A4,SLC5A9,SLC2A2,MFSD4B
GOMF_STEROID_HYDROXYLASE_ACTIVITY	BIP	0.00341735	0.00612344	0.576792	25	0.13134	brain	TWAS	c5	0.576792	0.952571413	CYP2E1,CYP21A2,CYP3A5,CYP2U1,CH25H,CYP2D6,CYP2D7,CYP11A1,CYP1A1,CYP46A1,CYP27A1,CYP2G1P,CYP1B1,CYP2J2,CYP2R1,CYP2C19,CYP2C8,CYP39A1
GSE12366_GC_VS_MEMORY_BCELL_DN	BIP	-0.000504563	0.000904607	0.577001	177	0.613522	brain	TWAS	c7	0.577001	0.952571413	ZSCAN9,HLA-F,HCP5,TRIM73,SPCS3,NAAA,ANTXR2,TMEM63A,IFNGR1,APMAP,ZNF337,FCGR2C,ATF6,DGKA,IL23A,ENTPD1,TRPM2,ZNF780A,LTBP3,FAM89B,EFEMP2,HERPUD2,MAN2B1,MYO1F,ZNF559,PARVG,MUC20,CSNK1G3,SLC12A6,GOLGA8A,ITIH4,USP3,PLEKHO2,STAT1,NABP1,RAB37,PLEKHA1,RASSF5,CD55,CR1,CD46,ZNF615,DGKE,SERPINB6,OAS3,CTNS,CRTAP,ATG14,TECPR1,DRAM2,ITM2B,FNDC3A,IL27RA,PTCD2,PTPN1,ZNF264,ZNF419,ZSCAN18,ZNF274,IL18BP,PGM2L1,CLIP1,DNAJC16,CTC1,ZMIZ1,CAPS,POLK,BCL9L,TES,GALNT10,SAP30L-AS1,PIGL,PGGHG,RIN3,ITPK1,TRIM22,GVINP1,OR6A2,CCR6,GALNT1,MACF1,TMC8,N4BP2L1,N4BP2L2,SERTAD2,ISCU,ARHGAP25,ITGB1,EML4,BMI1,RPS6KA5,LIMD1,ZNF284,TRIM44,TMBIM6,POU6F1,GPR65,RNASE4,SNX18,RHOB,LEMD3,NDFIP1,ANKRD6,SNN,CAMK1D,PHYH,SH3YL1,CCND2,UST,KLHDC1,ATP13A5,STARD5,JAM3
GSE13522_WT_VS_IFNG_KO_SKIN_DN	BIP	-0.000523892	0.000936324	0.575807	97	0.0711273	brain	TWAS	c7	0.575807	0.952571413	MADCAM1,FGF22,PRPF6,OPRL1,POU5F1,SPON2,MGP,RERG,CNGA1,TRIM7,DOP1B,FEZ2,SULT1C2,SH3RF3,GNA11,PPP1R37,ACSM1,FDXACB1,HTRA1,CPXM2,HAS1,DEGS2,CTNS,SHISA6,HS3ST3B1,CTXN3,RBM43,ETNK2,VAMP1,C1RL,DISP2,FBXO3,UCP2,ANKRD33,FUT1,KCTD18,HOMEZ,TSSK4,MGAT3,NPHP3,CBL,ZYG11B,MAP4K4,SLC7A14,MFSD1,EFR3B,ARHGAP26,STOX1,SOSTDC1,ANKRD2,ERO1B
GSE14769_UNSTIM_VS_360MIN_LPS_BMDM_UP	BIP	0.00105793	0.00188652	0.574945	185	0.0760041	brain	TWAS	c7	0.574945	0.952571413	ACP6,MDH2,GAR1,DERA,POP5,GSK3B,FAM162A,MXD4,LIPA,SLF1,TXNDC15,POLD1,MRPL18,PNPLA6,NDUFV3,PRADC1,POLA2,DOCK7,PGD,FOXN3,FAM32A,USE1,PGLS,USP8,PRDX3,STMN1,NUDC,AKAP11,DPY30,SDHAF2,C12orf73,SLC41A2,CAMK1,EMC3,TMEM81,TRIB3,PSTK,ABCD4,C6orf118,SAP18,NQO2,NUP205,ALG8,NARS2,PCNX1,SDCCAG8,ADSS2,SLC11A1,MEAF6,NDUFS5,PAQR4,PDLIM4,BIVM,PHTF1,WDR75,EBPL,ACADM,MCM6,DCAF7,PDE8B,KIAA0930,SPC24,MBTPS1,EVI5,CD9,INAFM1,IFT80,NUMA1,KCNAB2,ATP5F1C,TUBG1,ECH1,MLF1,RNF157,PRMT7,PLEKHG3,ABHD4,DHRS1,PCCB,PTPN18,RPL4,POLR1G,SNRPD2,USP14,NDUFAF7,RNF141,CTPS1,MMD,NUDT21,HEATR3,B3GLCT,RPS27L,ZDHHC3,RFC4,PAFAH1B3,XRCC1,NAV2,LETMD1,EIF5A2,COA6,MERTK,SPDL1,ACOT11,DUT,ITGB1BP1,ROCK2,TBC1D5,SARS1,APEX1,ATMIN,MTR,MRE11,PCED1B,GPR180
GSE15330_LYMPHOID_MULTIPOTENT_VS_GRANULOCYTE_MONOCYTE_PROGENITOR_UP	BIP	-0.000376402	0.000673435	0.576211	171		brain	TWAS	c7	0.576211	0.952571413	MGST2,HLCS,PSMG1,TPRG1L,ANKRD22,PCCA,ANAPC13,ECHDC1,SND1,STK10,SLC41A3,ZMIZ2,JARID2,SEPTIN7,AOAH,RAPGEF6,ZNF426,MRPL4,EIF3B,BTBD2,MATK,SKA2,ENO3,COPS6,NPEPPS,HIVEP1,NAB1,MYO1B,SLC45A3,NUB1,C6orf62,NIT1,UFC1,RTN4IP1,SDHAF4,CRKL,PAX7,CDCA3,ZKSCAN3,TSEN15,ATL3,PSPH,CDKN2C,CAVIN1,CEP19,BDH1,KIF17,APIP,RBBP8,DUOXA1,CASP8,FIGNL1,ADAM10,CHURC1,CYS1,HPCAL1,IFITM3,GSTZ1,MRPL14,TCTE1,UBR7,RASA1,SFXN1,COQ8B,ADGRE5,GSTM2,NGLY1,OXSM,TGFA,SMPDL3A,SCG3,PIP4K2A,TRAF5,BRCA2,OAT,KCNK1,BCKDHB,KHK,SLC30A3,REEP5,UBAP2L,LXN,CDK1,CEP89,RAD54L,ADSS1,SWAP70,TEX101,SIDT1,NDUFS8,ASF1A,PARK7,COLQ,ADCYAP1,DYNLT1
GSE16450_IMMATURE_VS_MATURE_NEURON_CELL_LINE_UP	BIP	-0.000371214	0.00066414	0.576203	182		brain	TWAS	c7	0.576203	0.952571413	WHAMM,KANSL1,ARHGAP45,CSNK1G2,ANKRD36B,HCG27,B3GALT4,PNRC1,GSTK1,STAG3L1,TRIM73,GSAP,IFNAR2,CCNG2,CNOT6L,VNN2,LINC02481,VPS13C,USP3,HERC1,ABLIM1,PBXIP1,ARHGEF18,FBXL20,HERPUD2,OCEL1,ARRDC2,PBX4,YPEL2,ITGA6,ACCS,NKTR,CD52,TPBG,ZNF862,BTN3A1,ST3GAL5,RNF103,NLRC3,SERINC5,TXNDC16,ATG14,HECTD4,APOL3,TRPV1,ADD3,PDCD4,BBIP1,SCML4,MICAL1,RABGAP1L,PELI2,TECPR1,GLIPR1,POGZ,RTL10,CCDC18-AS1,VAMP1,IFFO1,ATM,ALOX12-AS1,MLXIP,RASA3,PINK1,ZBTB40,SYTL2,SH3BP5-AS1,SYNE2,CAPRIN2,SUN2,DDX6,SAP30L,MARCHF8,APBA2,ZSCAN2,AKAP13,IPCEF1,CHKB,PIK3IP1,ZFYVE1,ADA2,TC2N,LYRM9,SSH2,IRAG2,LAPTM5,POU6F1,NF1,NUDT7,ATXN7,RALGPS2,RNF166,HSBP1L1,ATF7IP2,SNN,MPPE1,FRAT1,SENP7,PRKCQ
GSE17721_POLYIC_VS_GARDIQUIMOD_12H_BMDC_DN	BIP	-0.00143947	0.00257698	0.576442	124	0.26852	brain	TWAS	c7	0.576442	0.952571413	BTBD1,RGS19,RCC1L,NOA1,EIF4E,MCUB,PLBD1,TRIAP1,SRSF9,TLR2,CENPC,FCER1G,SDHC,HSD17B7,FASN,IAH1,SEPTIN7,RPS3,CDC25A,TMA7,BABAM1,PSMG3,HEATR6,FN1,RPL37A,APOC2,PPP5C,KDELR1,EXOSC10,THBS1,PAFAH2,MYO1B,IPO9,CYB5R1,FBXO15,PSMG1,ERO1A,CNIH1,MPHOSPH6,LIG3,PEX12,MECR,PNO1,SLC40A1,GARS1,MMUT,SLCO3A1,UQCC2,RNASEK,COX8A,PPP1R14B,MRPS17,UTP20,ARL1,RAD50,ARTN,ATP6V0B,MMACHC,PDF,MAT2A,FAM8A1,KIF13A,HEXB,DDX24,AP5M1,AQR,PDE8A,ACLY,NLRX1,RNF26,FAR1,COPB1,ACSS2,CTBP2,CTU1,TTC7B,BCKDHB,SFXN3,POLDIP2,SNX18,ZC3H8,B3GALNT2,ABCB4,SLC35A1,LCP2,TRIM27,STARD7,RAI14,TRAF3IP2,SPC25,RHOT1,ULK2,MAVS,NCBP2,HSP90B1,FANCF,GAS2,PRMT3
GSE18281_SUBCAPSULAR_CORTICAL_REGION_VS_WHOLE_MEDULLA_THYMUS_UP	BIP	-0.000374785	0.000671757	0.576901	153		brain	TWAS	c7	0.576901	0.952571413	GEMIN4,ARHGAP28,POLR2E,LIPE,OR2H2,RNF39,PRRC2A,LY6G6C,TRRAP,RNF216,IDUA,ABCF3,CENPE,ADH1B,SLC2A9,MEPE,PLOD1,SIM2,LIMK2,INSR,ESYT1,MIA3,POLR3E,ERBB2,JUP,GM2A,MEN1,POLA2,EHBP1L1,C11orf24,NSD1,ZNF177,ZNF266,KPNA6,DCTN1,MOGS,EIF3B,BMERB1,MINK1,HDGF,CDC25B,EP300,DESI1,GUCA1B,SPG7,GOSR2,CNKSR1,PNKP,KLK10,TMEM132A,NISCH,STIMATE,ITGB4,SIN3B,PSEN1,AREL1,C6orf62,KIAA0087,TSC2,SRRM2,ZNF500,TADA3,PRKAB1,SRSF9,CLCN7,MAP3K3,ZNF8,AGPAT1,ATG13,HSPG2,KDM1A,TFIP11,KRT5,MADD,NAT10,SZT2,GRIP2,TRPC4AP,EDEM2,DSN1,TYMS,EPS8L2,TRIL,NEUROD6,ATP13A2,AAK1,CTDSPL,CA12,LHPP,FAM222B,ERAL1,ERC1,NCAPG2,ADRA2B,NCOA1,ARHGAP32,BRF1,BRD9,SCMH1,ERCC3,POLR2A
GSE19888_ADENOSINE_A3R_INH_PRETREAT_AND_ACT_BY_A3R_VS_TCELL_MEMBRANES_ACT_MAST_CELL_DN	BIP	-0.00119265	0.00212387	0.574427	171	0.090955	brain	TWAS	c7	0.574427	0.952571413	TUBGCP2,SSH1,USP30,PLPP2,REEP6,PRPF31,LENG9,RPL28,ACP6,EIF2AK3,SNHG8,ANKRD50,NDRG4,COX6A1,C12orf43,MXD4,TMEM131L,APMAP,SUFU,GSTO1,TRIB2,GASK1B,TXNDC15,TRIM68,PDCD4,GPAM,CHMP6,RFNG,CASC3,RAPGEFL1,C5orf34,FAM193B,PDZRN4,ARRDC2,ERCC4,PCSK7,CYP2D6,VSIR,ANAPC16,LRRC57,PPFIA3,STIMATE,KCTD2,ALG10,TDP2,PNKD,PHLDA1,GFER,PAQR4,HMG20A,MINDY1,S100A9,S100A8,PHTF1,FBXL12,CARM1,RAB40C,ELP5,TFIP11,EXOC8,DDB2,RPL36,DUS3L,GIGYF2,TYSND1,ABR,SUPT5H,PIGL,POFUT2,COL18A1,FECH,LMAN1,ANKRD16,H2AX,RNF26,SLC39A11,FASTKD1,SNHG32,NOTCH4,GPD1L,TOM1,CNKSR3,LRP6,SCP2,TTC4,EEF1AKMT2,TAL1,RPL23A,CAD,REEP5,IKBIP,POLR2F,CHCHD5,FAM114A2,RAB4A,SEC16B,DELE1,UBE2J1,SLC35G1,ALDH18A1,ANKMY2,CCDC91,NEPRO,KAZALD1,PEBP1,KATNIP,ECI2,DUBR,GPR137B
GSE2197_CPG_DNA_VS_UNTREATED_IN_DC_DN	BIP	0.000366137	0.000656656	0.577132	219		brain	TWAS	c7	0.577132	0.952571413	CORO1C,BTBD1,LAIR1,LIAS,POLR2B,AIMP1,HADH,SMIM11,CEP44,HELB,ALB,RHBDD3,TMEM129,GPR108,CHAD,PPA2,TRUB1,SCMH1,PPIH,AP5B1,RP9,MYO15A,ANLN,RMND5B,RBL2,DNAAF2,VCPKMT,DMAC2L,NCKIPSD,NICN1,TIMP2,AATK,MGST1,RMND1,MRPS26,CDC25B,PACC1,GRK5,WDR11,PDIK1L,PHLDA3,UBE2T,SLC35B3,ARHGAP9,QRSL1,MIA2,GLCE,RAD18,RFC5,BICDL1,AFG1L,MICAL1,CYP27A1,WDHD1,ERCC5,ASNSD1,ORMDL1,TECPR2,COA8,CD27-AS1,MRPL51,TTC5,RNASE4,RNASE6,POLR2G,RPAP1,ZNF274,ZBTB45,DHCR7,NUMA1,KCTD15,D2HGDH,MR1,DDI2,PADI4,KCNAB2,HS2ST1,PIGX,BDH1,GAREM1,POC1B,NCOA1,CGREF1,ATRAID,CBX5,GPR27,IFT46,SLC37A4,DPAGT1,BORA,TIPIN,LRRC56,RASSF7,OPN3,FASTKD1,C11orf54,TTC33,CLEC1A,TMEM60,PPM1J,LGMN,ATPAF1,CMPK1,EEF1AKMT1,CRYGS,RHOBTB1,TPK1,PDXP,SCCPDH,BBS10,BRI3BP,NUDT7,ABCD3,ABCB10,DPH1,TRIM27,IFTAP,POLR3F,MPPE1,HEBP1,ADI1,NGRN,SARS1,IL6ST,IFT140,CREB3L2,CDC42SE1,GCSH,TNFAIP8L1
GSE22432_PDC_VS_TGFB1_TREATEDCOMMON_DC_PROGENITOR_UP	BIP	-0.000270498	0.000482576	0.575119	170		brain	TWAS	c7	0.575119	0.952571413	EXOSC6,CMTR2,POLR2E,SF3A2,TIMM13,TPD52L2,ABHD11,RCC1L,PPAT,PAICS,EIF4E,RWDD4,LSM6,SAR1B,ECHDC1,PIH1D1,JOSD2,PPA2,TIMM44,PCNA,MCM8,RCE1,NDUFV1,USP40,PIN1,TXLNA,VCPKMT,MRPL34,GTPBP3,MRPL19,NUP107,UBE2J2,PEX10,LCMT2,TMEM216,UTP25,PRORP,PEX7,KYAT3,LIPT1,DPP9,MICOS13,AKR1B1,NUP205,COX6B1,ZNF585A,MPHOSPH6,CNOT9,ARV1,JPT2,GFER,RNPS1,RAP1A,ETFA,RPSA,SUCLA2,NDUFA2,HARS1,CCDC90B,CSNK2B,FKBPL,PHGDH,TXNDC17,PPP1R14B,ACBD6,LMOD3,MED8,TMEM69,TEN1,NDUFS2,GLRX5,PCCB,BTAF1,AHSA1,NDUFS1,FASTKD2,NDUFS5,RBM17,HBS1L,TUBB,MED17,MRPL44,ADO,ZNF202,RFC4,NEDD8,NSUN2,EIF5A2,GTF2F2,NUP35,DHX37,TMED7,SNF8,LIG3,KLHDC4,SLC7A5,SNAI3,NCBP2AS2,ZC3H15
GSE22886_IGA_VS_IGM_MEMORY_BCELL_DN	BIP	0.000510464	0.000911428	0.575432	155	0.151403	brain	TWAS	c7	0.575432	0.952571413	ABCA7,MBOAT7,MRNIP,MAGEF1,PLOD1,OTUD4,DCLK2,VNN1,GRK4,DEPDC5,ENAH,COQ8A,IFNGR1,SPATA20,MYOZ2,LDAF1,GGA2,RRP1,BBS7,TCFL5,ZNF589,CAMTA2,MEPCE,ACHE,DNPH1,DDX49,ZNF14,STEAP1B,TNS3,RPP25,TRIM9,SPTSSA,KCNK12,CHRNA1,ZXDC,ACBD4,LRIG1,CD84,FCGR2C,FCGR2B,BRWD1,RPH3A,UBXN6,KIAA0040,ALOX5AP,MECR,PLEK,AAK1,SLC7A4,YPEL1,PCDHGA3,ZSCAN18,CSTF2T,EIF5A,ALOX15B,BCL7A,KNTC1,MGAM,EIF4G3,GRWD1,PLEKHA4,CDK3,SLC7A7,BCL2L2,TMEM80,EIF2AK2,KMO,HERC2,RNF141,CBL,RFXAP,N4BP2L1,TGFBRAP1,PSME4,HMOX1,GGA1,YBX3,FGL2,DYNC2H1,RIN3,C1R,CBFA2T2,ABCB4,DLEU1,SNX3,FIG4,DTX4,OSBP,METTL16,OR3A1,CLMN,MAP3K8,EIF2B3,ING1,DHX35,DUSP2,TULP4,SNN,TMEM254,RCN1,CREB3L2,GAS2,PRMT3
GSE22886_UNSTIM_VS_IL15_STIM_NKCELL_DN	BIP	-0.00134327	0.00239553	0.574975	150	0.0988858	brain	TWAS	c7	0.574975	0.952571413	VIM,CORO1C,MCUR1,PPAT,PAICS,SLC39A8,WDR1,MLEC,MSMO1,GRPEL1,BCAT2,POLD1,TCP1,TUBGCP3,DCLRE1A,POLD2,PRNP,PCNA,CCT7,CENPS,XRCC5,WDR12,NUP58,NDUFA6,MTHFD1,EIF2S1,FDX1,PPP2R1B,DNAJC9,PRDX3,MRPS7,MSH6,EEF1E1,TPM4,KPNA2,ZMPSTE24,CTPS1,MAT2A,MRPL35,NUP205,UBA2,MRPS15,GNL2,UTP11,ASNS,TRIP13,JPT2,TNFRSF12A,TEX30,CCT8,ALG5,DPP4,ASCC3,MCM6,PSMC5,LDLR,GGCT,SUCLA2,PAK1IP1,POLR3K,LTA,LTB,NELFE,MED20,TUBG1,PSMC3,MTCH2,RBBP8,EBNA1BP2,CDC20,CSE1L,GLRX2,RPA3,RAN,PSMB5,TIPIN,USP14,SFXN1,SLC1A4,MMD,FANCE,HSPD1,GLRX3,NME1,RFC4,COPS3,TMEM97,CPD,CCT5,MRPL39,XPOT,CDT1,STX3,EPRS1,MRPS35,PRC1,UXS1,RFC5,WSB2,SARS1,HDAC2,TOPBP1
GSE2585_AIRE_KO_VS_WT_CD80_LOW_MTEC_UP	BIP	0.00117093	0.00208963	0.575239	152	0.106609	brain	TWAS	c7	0.575239	0.952571413	FLOT1,CCZ1,PSMD2,MSX1,GOT2,CXCL11,GRPEL1,TMPRSS11D,ANXA3,PITRM1,SPTLC3,LINC00574,RNF24,PRND,FKBP9,ZNF177,PDZRN4,SAV1,PRKAR2A,AUP1,SULT1C2,RNF17,SLC27A2,NUDT13,MAN2C1,PGAM1,BAP1,NAB1,CD300A,EPCAM,PPP1R12B,ADIPOR1,H3C6,DSTYK,PTPRT,EYA3,CBLN1,FBXL2,SOBP,FIG4,SNIP1,SCAMP1,TTC12,CARTPT,BTF3,LRRC61,HBEGF,PCDHB8,AARS1,SLCO1A2,LDHB,LRP5L,TPST2,TSBP1,DUSP3,DNAH2,EIF4G3,SZT2,EIF2B3,SLC8A1,AURKC,FMO4,DDX6,PIGL,KLHL7,RUBCNL,PPFIBP2,NUDT21,PRKAA1,KLRD1,KLK7,CD33,ZNF528,MICALL1,OMG,DGKG,SERPINI2,GABRB2,MNDA,CHRNA3,TTC30A,POLR3F,CFAP298,CYP2C8,PEX3,VPS33B,IL1RL1,UTP6,SASH1,RCAN2,LGALS8,DCT
GSE29617_CTRL_VS_DAY7_TIV_FLU_VACCINE_PBMC_2008_UP	BIP	-0.00159153	0.00284855	0.576357	106	0.258218	brain	TWAS	c7	0.576357	0.952571413	PWWP2B,WARS1,CXCL2,FAM53C,HBEGF,N4BP3,MAML1,TRIM7,CD83,JARID2,CCZ1,UBE2D3,GUCY2C,RASGEF1B,ITPRIP,RAVER2,TSC22D2,IFIT2,KBTBD2,CLEC2B,WAC,TUBB1,MTMR6,CDH23,ARL5B,G0S2,GNA13,CACUL1,SLC16A6,PTBP2,METRNL,KCTD5,TM2D3,CUL3,COL5A2,CDADC1,NAMPT,CTNNB1,DHX58,ARL4A,ZMIZ1,CPNE4,NPHP3-AS1,ECT2,RGS1,RGS2,TMEM98,ZNF667,ABHD13,F13A1,HEATR4,RAB8B,USP3,BAG5,SPATA6,C20orf203,RAB11FIP4,PLK2,SERPING1,MNT,RHOB,TRAF6,DUSP2,MED21,ARL8B,MARK1,NGRN,GZF1,TIGAR,NR2F1-AS1,PTGER4,CHORDC1,MCM9,DNAJB9,SERPINB2
GSE29618_MONOCYTE_VS_MDC_UP	BIP	-0.000518704	0.000928534	0.576416	147	0.148554	brain	TWAS	c7	0.576416	0.952571413	PNPLA2,CTSD,CRISPLD2,ZDHHC7,KIAA0513,CFD,LILRB3,LILRA6,LILRA2,LILRB1,FCAR,SIRPB1,CXCL2,HLA-F,IER3,HLA-B,AIF1,NCF1C,PILRA,HPSE,PDE6H,FBXL5,VNN2,ADGRE1,IL15,ACSL1,GASK1B,S100A9,S100A12,S100A8,S100A4,RIT1,PDXK,BLVRA,PGD,PYGL,RIN2,AOAH,ABHD5,TBC1D8,MAP4K4,F5,UPP1,VPS37C,BEST1,CD46,G0S2,TKT,ADIPOR1,NPC2,CR1,GIMAP5,SMARCD3,FPR1,SCPEP1,MPO,MXI1,SLC11A1,CYP27A1,TUBA4A,CD36,FBN2,HNMT,NAMPT,LDLR,ITM2B,RCBTB2,IFFO1,CD14,MAP3K7CL,SLCO3A1,TNFSF13,DRAM1,CDA,CALML4,FCER1G,FCGR2A,TIAM1,ARHGEF40,SLC7A7,APOBEC3A,FXYD6,GMFG,QPCT,CDC42EP3,CYP1B1,SERPINA1,CLMN,VCAN,HMOX1,CKAP4,DMXL2,USP3,CHST15,CPD,KLF7,EVI2A,MIR22HG,MKNK1,TMEM127,GNS,MTARC1,WLS,CREG1,MARCKS,SULT1A2,PLA2G7,GAB2,CTSS,FUT4
GSE29618_PDC_VS_MDC_DN	BIP	-0.00113327	0.00202677	0.576058	170	0.685196	brain	TWAS	c7	0.576058	0.952571413	ADAM8,CNN2,LILRA1,AIF1,HLA-DRA,HLA-DRB6,HLA-DQB1,PILRA,IGFBP7,MAGEF1,AP1B1,YWHAH,PLBD1,ARHGDIB,RBPJ,FBXL5,SH3BP2,ANXA5,BLOC1S1,PDLIM1,ENTPD1,ITGAX,CSTB,ITGB2,BLVRA,GMFG,BLVRB,NDST1,GSTP1,PTP4A2,HK2,ANXA2,AOAH,LY75,TKT,SPG21,EFHD2,APOBR,GBP1,GBP2,SERINC5,SERPINB1,SERPINB6,OAS3,APOL3,LGALS1,PAK1,PSTPIP1,S100A10,S100A9,S100A4,VDR,TUBA1A,NAMPT,LIMD2,TNFAIP2,RCBTB2,DIAPH1,IQGAP1,SLCO3A1,PID1,XAF1,LMO2,PPIF,PPA1,FCGR2A,FCGR2C,RNASE2,NDRG2,OXA1L,KLF11,ALOX5,C2CD2,IFITM2,IFITM3,RNH1,C11orf21,PADI2,RIN3,ITPK1,BCL2,LY86,CYFIP1,IPCEF1,CLEC7A,YBX3,FGL2,PTPN12,CD33,LGALS9,APAF1,SLC25A24,NAIP,LGALS3,MNDA,RHOB,CTSH,CASP1,CIITA,GRK3,ALDH3A2,PLEKHO1,C1orf54,CST3,PTGER4,CREG1,MARCKS
GSE29618_PRE_VS_DAY7_POST_TIV_FLU_VACCINE_MDC_DN	BIP	-0.000885548	0.000888763	0.319064	185	0.00553382	brain	TWAS	c7	0.576570976	0.952571413	MTG1,AKT2,RABAC1,SMG9,SLC17A9,BIRC7,ARFRP1,CD8A,CDK6,IGFBP7,SAP30,MAP6D1,HPGDS,PKD2,SEPTIN11,TACR3,INPP5J,DEPDC5,MAN2B2,ZNF557,NRDC,DGKA,RRN3P1,CHTOP,NES,DET1,POLG,RHCE,USP36,SLC4A5,SUN1,ASPA,CHRNE,GSK3B,SLC33A1,ATP8B4,SP4,NUP42,RPA2,SNHG3,VPS37C,BEST1,POLR2G,SULT1A2,SULT1A1,C10orf88,DCAKD,ZNF613,RETSAT,SGSM2,PLCG2,WDHD1,C1D,PMS1,FBXO42,PAX7,GNAL,DIPK1A,FNBP1L,NUMA1,SEPTIN2,PLA2G4C,KDELR1,GLG1,FTCD,ASXL2,PKP4,LANCL1,EFS,MYH7,RAF1,IQSEC1,CCDC93,LARS2,ALS2CL,EIF2AK2,SRSF7,SNCG,CYB5R3,PODNL1,IL27RA,KCNC4,CEP68,RTCA,SPPL2B,RRP8,FAM216A,TTLL7,SYMPK,LYRM9,CHRNA5,SNX11,PROS1,CRIP2,ATP9B,MAT1A,ALDH3A1,RETREG2,ATG9A,IL1R1,FAM184A,GOLT1B,TMEM212,CNNM1,MPDU1
GSE360_L_MAJOR_VS_M_TUBERCULOSIS_DC_UP	BIP	-0.00031122	0.000555531	0.575329	179		brain	TWAS	c7	0.575329	0.952571413	FOLH1,SMIM10L1,TMED3,DIDO1,ARFRP1,CLDN4,MDH2,HMGB2,VPS8,PRKG2,AP1B1,PDLIM3,RALBP1,SLC35D1,ABCG1,CBS,PFKL,H2AZ2,TAF1B,CPLX2,RGS14,NIPAL3,PTP4A2,BAMBI,TIMP2,H6PD,ALOX15,CD302,CYB5R3,SAMM50,PTPRA,CUL7,ABCC10,LSM4,HOMER3,TBC1D8,COX5A,RECQL5,CDC5L,TAX1BP1,FLNB,MICU2,TNNC2,MGRN1,TCF3,TLE5,AKAP1,MAP2K2,SUCO,KIAA0040,TPPP,RCN2,CELF3,TCHH,RHOQ,TECPR2,CARM1,SMARCA4,DR1,AARS1,HLA-DPB1,PEPD,USF2,BDH1,PPIF,SPHK2,DDX51,RPS23,NAGA,OXA1L,GPS2,TSPAN4,UROS,GPNMB,RPS6KA2,PPFIBP2,DENND2B,ARHGAP25,TNFRSF11A,RNF187,OPRM1,PRSS23,UQCRH,EFR3B,DTNB,FYN,TTLL5,MYH3,FRAT2,CDK2AP1,ATG9A,CARS1,HLX
GSE39820_CTRL_VS_IL1B_IL6_CD4_TCELL_DN	BIP	-0.000516037	0.000925121	0.576978	138	0.648332	brain	TWAS	c7	0.576978	0.952571413	CRISPLD2,SDCBP2,REEP2,N4BP3,SQSTM1,FLOT1,HSPA1B,HLA-DMB,PLAC8,PAPSS1,HADH,CASP6,KLHL6,KLHL24,MAGEF1,NDRG4,BEND4,ATP10D,HPS3,APPL2,ZFYVE28,TAPT1,SH3RF1,RAB5A,KAT2B,ITGA7,ITGA3,TWSG1,PDPN,ARHGAP12,SLC17A9,AMZ2,MAP2K6,SEMA4F,ESCO1,NAT14,ZNF471,SERPINE1,RAPGEF5,GRK5,ATG12,UPP1,CYP11A1,TPBG,ERN1,RHOQ,MCFD2,CD200,MAP3K5,AREL1,MALT1,STX7,SKAP2,SLC13A3,ZNF597,DSP,ALCAM,WDR91,MXI1,SPECC1,DNAAF10,PLEK,BCL2L15,FNDC3A,RIOX2,POLR2G,ACAP1,DENND11,MCTP2,ERLIN1,LAMC1,CD109,FYCO1,UNC79,ITGA2,MT2A,MT1E,TMEM43,DPY19L3,SF3B1,KCTD18,KLRC2,ETV6,TEX26,CWF19L2,RAB4A,WDR81,SERPINF1,MNT,DNAJA4,PAXBP1,SRGN,DCDC2C,NXPE3,ADPRM,CEP19,AKR1C3
GSE6259_DEC205_POS_DC_VS_CD4_TCELL_DN	BIP	-0.000375761	0.000673841	0.57709	170		brain	TWAS	c7	0.57709	0.952571413	RFFL,SYNRG,RCC1L,LYAR,AP1B1,NUP54,ALDH1L2,CKAP4,ENTPD6,ABHD12,RASL11B,PPP4R3B,SPAG16,S100A8,GPATCH4,IFIT1B,HIVEP3,DDRGK1,RASSF2,MED24,SLIT2,COX16,FBXO41,AP5B1,STPG1,NIN,FOXN3,EIF3B,NOMO1,PNMA8B,HSD17B14,PATJ,KXD1,OR7C1,CCDC86,CD6,WDR82,GNL3,FADS6,RALGPS2,QSOX1,GCSAM,COQ6,ANKRD10,USP39,REEP1,RNF103,LONP2,NRM,LSM2,SNHG32,DXO,PIP5K1C,MAP2K2,RPL36,TTC13,DGCR6,EIF3G,PRKCSH,PCDHB7,NFYA,LIPT2,VPS33A,NUDCD2,ASB4,PBX1,VAMP2,RAP2B,BDH1,KCNK6,ARL4A,DNAJB4,G3BP1,VPS4A,EXOC2,CHURC1,RAB36,SEC14L5,DHX30,POLR1C,GATD1,RNF44,FHOD3,HPCAL4,MCAT,WDR73,PHLDA3,ZC3H12D,MAPK6,SELENOP,LRWD1,MRPL37,FAM227B,DTWD1,ZC3H8,SCARB1,RAD1,ANKH,REV3L,FYN,EXOSC1,NXPE3,GSTM4,CD247,NMNAT3,TUFM,PLD1,PNPLA1,GAA
GSE8685_IL2_STARVED_VS_IL2_ACT_IL2_STARVED_CD4_TCELL_UP	BIP	-0.000270802	0.000485491	0.576988	192		brain	TWAS	c7	0.576988	0.952571413	LENG9,IL17RA,HLA-DRB1,TAP2,SMURF1,COPS6,MED28,ZBTB49,KREMEN1,LIMK2,CNOT6L,TNFRSF4,SSU72,TPRG1L,HCLS1,PYGB,FAS,NEK3,RASL11B,ESYT1,MIA3,CLEC4M,CERS4,NDUFA7,RRP1,RAD9A,LLGL1,FLII,HERPUD2,RAPGEF6,GALE,PEF1,TMEM234,DALRD3,RNF123,SEPTIN9,CANT1,SLC26A11,BABAM1,RFXANK,ESCO1,NTAN1,MIS12,MEA1,SNRK,ANO10,FYCO1,RNF165,PEAK1,ACSBG1,DNAJC15,TBC1D17,ITIH4,MTFMT,RAB37,SLC35B3,ACBD4,SMAP2,SERPINB9,DAPK3,TTLL3,BICDL1,PSMD4,S100A13,RCBTB1,PPIL2,KCNJ11,F2R,SPINDOC,CCDC88B,MPPE1,LDLRAD4,VPS37B,ATP9A,FAM210B,WASHC3,RAP2B,INPP5K,CHURC1,NCK1,TES,NFKBIB,NADSYN1,GFM2,AMPD3,AKAP13,STX1A,ARHGEF3,ASB3,AAK1,PGAP1,NUP210,BTD,SMPDL3A,ARMC3,ADCY6,KCNN4,EMC9,CCDC82,MED10,ALDOC,ATRAID,METTL17,TBCE,ACTN2,PLCXD2,SLAIN1,SMPD2,MAP3K8,AKT1,IL21R,XPO6,POLR2A
GTTAAAG_MIR302B	BIP	-0.000543052	0.000972951	0.576743	46	0.217963	brain	TWAS	c3	0.576743	0.952571413	AP1G1,GGNBP2,WNT3,VSTM2A,MLEC,NRP1,PDK2,DYNLT5,PURB,DDA1,TMEM45A,RANBP2,AP1S1,R3HCC1L,SLC26A9,KCNMA1,ALCAM,FAM210A,SIPA1L2,ATP2C1,LCLAT1,PKP1,NRXN3,CTNND2,GAD1,PRRX1,LRRN1,LPIN1
GUENTHER_GROWTH_SPHERICAL_VS_ADHERENT_UP	BIP	0.00529971	0.00949835	0.576871	13	0.151272	brain	TWAS	c2	0.576871	0.952571413	ADGRL3,CRMP1,OLIG2,NES,HES6,VANGL2,METRN,CSPG5,CCND2,CELSR2
HOLLERN_EMT_BREAST_TUMOR_DN	BIP	-0.00145871	0.00259879	0.574591	114	0.641599	brain	TWAS	c2	0.574591	0.952571413	ST14,TMC4,EPS8L1,DDR1,EPHA1,CLDN4,TMEM54,LRBA,ARHGEF16,ERBB3,MYH14,EFNA3,OVOL1,EPB41L5,TMEM184A,TJP3,STAP2,APOC1,KLC3,PATJ,IRF6,CHDH,LLGL2,EVPL,EPCAM,GRHL1,ATP6V1C2,DSP,RHPN2,FXYD3,IL17RE,DENND2D,STARD10,CXADR,CLDN7,TNK1,HIP1R,JUP,TFAP2C,SPINT2,PPIF,EHF,TMEM30B,PTPRF,CDH3,CDH1,MPZL2,LTF,PKP3,EPS8L2,ELOVL7,PPFIBP2,DSC2,PLEKHH1,ACOT1,ACOT2,AP1M2,KCNK1,GJB2,SLC5A9,OCLN,CELSR2,SORT1
MADAN_DPPA4_TARGETS	BIP	-0.00053854	0.000963954	0.576382	57	0.566972	brain	TWAS	c2	0.576382	0.952571413	SYCE1,DNAJC6,CA4,RNF17,CHFR,SERPINB6,SPESP1,PLEKHG1,CLCA3P,IQCG,SNAP91,NEUROD1,GTSF1,AURKC,TUBA3D,STK31,SOHLH2,HOOK1,GPX2,MYO1F,AP1S3,ACOT1,DDX4,GAD1,HORMAD1,MAEL
MIR181A_2_3P	BIP	-0.00179284	0.00319192	0.574334	90	0.108274	brain	TWAS	c3	0.574334	0.952571413	C2orf69,STING1,WIPI2,LAMTOR3,MANBA,COL25A1,ANTXR2,C4orf36,CBR4,MAPK8,CNOT6,NRP1,SORBS1,PGAM1,EXOSC1,ALG14,ANXA6,SCLY,KPNA6,LY75,STEAP2,BLOC1S5,NETO2,BASP1,PCNX1,KATNAL1,NAP1L1,PPP3R1,FBXO48,NAMPT,PELI2,UBLCP1,GARS1,RNF121,CAMTA1,DISC1,NPR3,CRK,SLX4IP,PPP4R2,KDM7A,MZT1,CEBPZ,ZBTB41,MMD,OGFOD1,PLLP,ACVR2B,TTC7B,KRAS,FAM227B,GPATCH2L,ZNF695,PLAC8L1,ARID4A,GNG4,METTL8,RNF32,FLI1,RRAGD,BDP1,FCHO2,TBC1D5,C17orf75,PDE4DIP,IGF1R
MIR24_3P	BIP	-0.000373302	0.000669012	0.576851	223		brain	TWAS	c3	0.576851	0.952571413	VSTM4,DUSP8,VPS53,CDH7,MBOAT7,COP1,LRPAP1,NDST3,TMEM50B,NDRG4,PPM1K,NIPSNAP1,CCDC157,MLEC,BCL7A,ABCB9,PAQR3,MTHFR,APBB2,NFXL1,APPL2,CLCN3,FAS,CNOT6,CACHD1,NEMP1,NRP1,TLN2,MIA3,TSC22D2,SEMA4A,CAMK2B,NDST1,PLOD2,ADD2,SFXN5,GAL3ST3,B4GAT1,PRELID1,SLC39A3,ZFR2,KLHL1,ICA1L,NRP2,GSK3B,PLCH1,RNF165,PITPNC1,SLC12A6,DENND10,ZCRB1,NEMP2,FADS6,BTN2A2,ZXDC,LOX,SNCAIP,MAPKAPK2,YOD1,VANGL2,SETD9,B3GALT5,SSR1,SSTR1,C2orf72,MNT,CTNS,KCTD21,ABHD2,SEMA4B,FURIN,RAP1A,CRIPT,TTC17,TNFRSF19,KDM5A,LIMD2,MRPL4,KPNA4,ZNF697,C17orf49,FGF11,MPDU1,TMEM209,BOK,STX6,LAMC1,CHD5,RNF2,PLPPR4,MED8,PTPRF,KCNB1,RANBP10,NUP210,SLC6A6,GALNT15,PAK4,TRPC4AP,DLGAP4,SOGA1,SEC14L5,BTAF1,CMTM4,PDP2,RASA1,TMEM161B,ATP13A2,NOS1,ERC2,AGPAT1,AAK1,PPP1R16B,ANKRD44,MT1M,ORAI2,PLEKHH2,TMEM121B,RSBN1L,EXOG,SLC1A7,LIMD1,ATP5MJ,ADSS1,TAOK1,NAV2,NTSR1,DYRK2,SCARB1,PLCL2,SESN1,PPIL6,CDK17,MOB3C,GAD1,MICAL2,AGPS,SNN,CIDEA,TSPAN14,BVES,USF3,PTGER4,CITED4,NDUFAF4,ZNF217
MIR320A_5P	BIP	-0.0020194	0.00361957	0.576904	67	0.163724	brain	TWAS	c3	0.576904	0.952571413	HTR5A,PRDM16,INSR,CLCN3,NEUROG2,RIMKLB,VAPB,TRIM9,NFASC,RAB29,RASSF5,CNDP2,NMT1,CRACDL,FXYD3,MAP3K9,MANEAL,CLMP,GRAMD1B,TNFRSF19,MCM6,TRAF3,ABCC4,UGGT2,NUDT15,SV2B,ATL3,SNED1,MMP2,LMLN,GAREM1,KCNB1,SDK1,ERBB4,CCR5,NAV1,AAK1,TIA1,CACNA1E,AGAP1,TTC7B,SRP19,TAOK1,COG3,ARMC2,RAD54L2,SH3TC2,MON2,TBK1,C1orf115,PTGER4,GFRA1,SORCS1
MIR3938	BIP	-0.000537073	0.000958254	0.575159	74	0.119116	brain	TWAS	c3	0.575159	0.952571413	MEAK7,CDKL2,RELL1,KLHL24,TUT4,CHCHD3,NCOA7,OR51E2,ZNF800,MEIS1,ZMYND12,FSTL5,MAN2A1,DNAJC15,DENND4A,BICC1,SLC16A6,LPIN3,BRWD1,FIGN,MYH15,PLEKHA8,GCNT2,PGM2L1,SUMF1,SYNE3,GXYLT2,BORA,LRP2,SLC35E4,TAOK1,ANKRD54,FARP1,DMTF1,FBXO38,WIF1,TXNDC11,LIN28B,RHOT1,FKBP5,SEC22B
MIR6715A_3P	BIP	-0.00052402	0.000939318	0.576931	118	0.025386	brain	TWAS	c3	0.576931	0.952571413	IST1,ZNF516,SIRT5,CDS1,NPPA,C1QTNF7,ZNF454,TTC14,SLC35D1,SEPTIN7,EPB41L5,INSM1,SNX4,MINK1,SSR3,PEAK1,PDIK1L,ZNF106,YIPF4,NABP1,CHIT1,RAB29,CAST,RNF103,ELOVL5,PAK1,CRTAP,RAP1A,AGGF1,TACC2,ABCC4,DZIP1,KPNA4,EDEM3,ATM,BCL7A,PBX1,ZMIZ1,SLC35A3,SASS6,GIGYF2,SULF2,CSE1L,TSPAN9,GSKIP,ZSCAN5A,ZNF547,ACSS3,INO80D,RPRD1A,AKIRIN1,CCDC113,MRPL44,CALU,COX7A2L,NUAK1,MAPK6,ZNF214,DPYSL5,DYRK2,ELK3,MICAL2,STK38L,FGF1,BPGM,NECTIN3,NBPF3,RPRD2,SPHKAP,CDYL2,TMEM181
MIR6758_3P	BIP	-0.000531969	0.000952615	0.57655	88	0.523196	brain	TWAS	c3	0.57655	0.952571413	PRH2,WASHC4,RGS4,SGCB,SAR1B,HIVEP3,KRT222,SNX15,SAV1,NEU3,RPS3,ROCK1,ZSCAN21,IGDCC3,MFSD6,CACUL1,STON2,MKNK2,TMX4,THEMIS2,ADD3,PDSS2,CD164,ABHD2,CNIH1,MEGF10,CTXN3,BAIAP2L1,POSTN,NHLRC3,STRADA,ZNF606,USP49,NDUFB2,SORD,METTL15,TMEM167A,C5orf47,POT1,TRIM5,TMEM161B,AAK1,FUT8,TNIK,ZNF124,SEMA5A,ATPSCKMT,VDAC2,TMCO1,RALGPS2,MFSD4B,RPL27A,ZNF676,KCNA6,FAM184A,OPN5,GOLPH3L,UPF2
MTOR_UP.N4.V1_UP	BIP	-0.000500895	0.000893875	0.575231	184	0.37906	brain	TWAS	c6	0.575231	0.952571413	ACACA,TFPT,ISOC2,OPRL1,GUCY1A1,SLC7A11,CYTL1,GAS2L1,MSMO1,EAF2,ARL3,STN1,FAS,PCCA,SAR1B,ANXA3,ASPHD1,STX4,RIT1,TIMM44,IFRD1,PDXK,ADARB1,TBRG4,NME7,GALE,CLIC4,HYAL3,ZPR1,MIPEP,IDH3A,ASCC1,CCDC86,SSTR2,GPRC5C,MRPL58,IL21R,TRIB3,ABHD6,BCAT1,RIMS3,DDIT3,PLCB1,NQO2,TUBB2A,KIF21B,GCH1,ASNS,PFKM,FKBP11,LDLR,CHAC1,RPAP1,PAK1IP1,PHGDH,CEBPG,PSPH,FAH,COASY,ARL4A,PDHX,CALML4,RRP15,EBNA1BP2,EIF2B3,GLRX2,SLC6A6,MRPL22,KLHL7,OPN3,BNIP3,ULBP1,GFPT1,APOL6,HERPUD1,RBM28,TSNAXIP1,LGMN,LARS2,PCK2,TMEM135,SLC4A1AP,DNMT3B,GPR65,SLC43A1,PTPRK,DLEU1,CNIH4,MRPL39,MAST2,TRAF3IP2,FGF1,COX10,FBXW10B,RRP12,E2F6,PHACTR2,VPS33B,SARS1,POLR3G,CHORDC1,CARS1,BCHE,PLS1
OCT1_06	BIP	-0.00051639	0.000922924	0.57581	137	0.15844	brain	TWAS	c3	0.57581	0.952571413	REST,LIN54,PLXNA2,EIF4E,LDB2,HS3ST1,BEND4,RBFOX1,GPRIN3,NTRK3,ATP5MC2,PROKR2,ATP1B1,PRRX1,NSD1,CHD9,PDZRN4,MAP4K5,FOXN3,ZNF296,GEMIN7,PELP1,EP300,TRERF1,FGF12,SEMA6A,RPA2,TTBK2,NFYB,BAZ1A,LOX,CHML,FIGN,VPREB3,CD36,KCTD5,CTSK,SEMA6C,HIPK1,CCDC116,CDC42EP3,HNRNPLL,TMEM178A,FDX2,PTPN1,PCDHGA1,PEPD,GARRE1,ALDH1A2,PMP22,SOST,PACSIN3,AGBL2,VAMP2,NPR3,ID4,PKP4,MPPED2,IMMP1L,SYNE2,ERBB4,GPR27,ATP13A3,CPNE1,DLGAP4,CUX1,PART1,SULF2,LINC01164,BCL2,GRM7,LY6G5B,CBFA2T2,CACNB3,ARF3,DHRS4,YTHDC2,OMG,NDRG2,ANK3,LRMDA,MNT,HTR4,TMEM127,CIAO1,INPP4A,OSBPL6,LMO1,LRRN1,MTRF1L,WNT6,SATB1,NR2F1,CARS1,OPN5,GLB1L3,FSIP2,C3orf14
REACTOME_SPHINGOLIPID_DE_NOVO_BIOSYNTHESIS	BIP	-0.0018849	0.00337706	0.576743	53	0.349059	brain	TWAS	c2	0.576743	0.952571413	PLPP2,CSNK1G2,SPTLC3,ORMDL3,VAPA,CERS1,CERS3,PRKD2,SPHK2,VAPB,SGPP2,SPTSSA,DEGS2,SPNS2,ACER3,ORMDL1,SPTSSB,SGPL1,SPHK1,SPTLC2,PRKD3,KDSR,CERS4,SGMS1,CERS5,DEGS1,PLPP3,CERS6,ALDH3A2
SABATES_COLORECTAL_ADENOMA_UP	BIP	-0.00052884	0.000942414	0.574692	93	0.0300354	brain	TWAS	c2	0.574692	0.952571413	RTEL1,TNFRSF6B,CXCL2,CXCL11,ART3,AZGP1,MSX1,S100P,TRIM7,C2CD4A,GRM8,LGR5,NOTUM,ANLN,HES6,TGFBI,APCDD1,DGAT2,HYAL1,IGFBP2,L1TD1,CHI3L1,TRIM29,DMBT1,PCSK1,NAP1L1,ALDH4A1,CHAC1,MSLN,CEMIP,GALNT6,KRT80,CRNDE,ACSL6,NKD1,CDH3,LRRC34,RPL22L1,DUOX2,SLC6A6,CPS1,AJUBA,S100A8,TDGF1,QPCT,AP1S3,BACE2,FAIM2,CADPS,LRP8,KLK10,SLC22A3,CCNO,EPHX4,SH3TC2,SP5,FREM2,GATA2-AS1,DLGAP1-AS2,GPSM2,SLC16A4
WP_CALCIUM_REGULATION_IN_CARDIAC_CELLS	BIP	-0.000530384	0.000946007	0.575032	113	0.298883	brain	TWAS	c2	0.575032	0.952571413	FKBP1A,RGS19,GNB4,CAMK2D,PRKCB,STIM2,GRK4,YWHAH,ADRB1,CAMK2B,ADCY1,ANXA6,SLC8A3,ATP1B1,YWHAQ,RGS14,PRKAR2A,GNAI2,PRKAR1B,RGS9,PRKCA,GNG7,GNA11,PRKAR1A,CHRM5,GJD2,GRK5,RGS10,PRKCD,ITPR2,GJC1,ADCY5,ATP1A4,CASQ1,ADCY9,ATP2A3,RGS6,CAMK1,ADRA1B,GNB3,RGS11,GNG13,PLCB3,ATP1B2,RYR1,PKIG,YWHAB,KCNB1,RGS18,RGS1,RGS2,SLC8A1,FXYD2,GNAZ,PKIB,CACNA1E,GNB5,ADCY6,CACNB3,GJB2,GJB6,ADCY4,GNG5,GNG4,ADCY2,ADRB2,ADCY3,RGS17,GNG12,ATP1B3,ADRA1D,CAMK4,PRKCQ,CASQ2,RGS4,RGS5
YAN_ESCAPE_FROM_ANOIKIS	BIP	0.00475072	0.00849405	0.575957	17	0.300133	brain	TWAS	c2	0.575957	0.952571413	CFB,HLA-DMA,LTA,NFKB1,IL15,STAT1,DDIT3,BCL2L11,MMP2,IRF7,EIF2AK2,MX1,NOS2,ALDH3A1
GOCC_RNA_POLYMERASE_II_CORE_COMPLEX	BIP	-0.00297284	0.00533852	0.577619	27	0.907693	brain	TWAS	c5	0.577619	0.952746113	POLR2E,POLR2B,POLR2G,POLR2M,POLR2J3,POLR2J2,POLR2I,POLR2L,POLR2C,POLR2F,POLR2D
GOMF_PROTEIN_C_TERMINUS_BINDING	BIP	-0.000377732	0.000678369	0.577648	145		brain	TWAS	c5	0.577648	0.952746113	ERCC6,LAMA1,RABAC1,SDCBP2,OPRL1,CNGA3,MDC1,PEX1,CTBP1,SCLT1,TERT,CEP135,RBFOX1,VPS36,VTA1,EFHC1,MAP2K7,DBNL,SP1,PCNA,ERBB2,SIPA1,BANF1,ATP1B1,ITGB3BP,RAB3A,HOMER3,FOXN3,ERCC4,FN1,XRCC5,BCAM,ERCC2,ERCC1,EML2,YEATS4,SAE1,ATF4,MCHR1,EP300,SREBF2,PEX6,PRDX3,NEIL1,MSH2,AFDN,NCL,PIAS4,TAX1BP3,IFT52,FIGN,PEX12,EPB41,CNRIP1,PFKM,FBLN1,KPNA3,SPTBN5,NUMA1,AXIN1,CTNNB1,DLG4,POLR2A,HSPG2,HSPB7,CDC20,KCNK3,MAPRE3,SNX17,MYO1C,VPS4A,TERF2,PICK1,IFT46,CEP250,MAP2K1,HRAS,LIG4,HPCAL4,VPS4B,TOP2B,PRKAA1,TRIM3,BRCA2,FBLN5,KSR1,CDK7,OPRM1,PEX26,SNF8,CIITA,GPSM2,SASH1,OPTN,CD2AP,ECM1,TNNI3K,ERCC3,TOPBP1,MRE11
GSE20198_IL12_VS_IL12_IL18_TREATED_ACT_CD4_TCELL_UP	BIP	-0.000502688	0.000902461	0.577515	177	0.178753	brain	TWAS	c7	0.577515	0.952746113	PARG,EFL1,EXOSC5,GNB4,METTL27,MTERF1,CPOX,LAP3,CNOT6L,MOB1B,PI4K2B,SMARCA5,TMEM192,TNIP2,UCHL1,CEP135,PAICS,HSD17B7,LDAF1,USP31,PNKP,JOSD2,PUS3,BCAR3,ALG14,EIF2A,PPP4R3B,TMEM14A,OGDH,BBS7,BRMS1,SHMT1,TDP1,MED11,MAN2A1,CNPY4,PARP4,ATP8B4,PIH1D2,PSAP,ANAPC16,PRDX3,PDCD7,STAT1,DDX5,KYAT3,GBP7,PTGR2,ERAP1,CARHSP1,ATG5,OSTM1,PIAS4,TXN2,EIF3D,EIF3L,RAP1A,ERCC5,SLC35F5,MTA2,ROM1,PAK1IP1,CTDNEP1,MTHFD1L,PPP1R7,NUDCD2,UBE3D,ARL4A,PITPNA,TNFRSF18,CASP8,TMEM237,MTHFD1,ASTE1,MAT2A,NCK1,SLC37A4,DPAGT1,ZSWIM7,NFS1,ALG1,CDC5L,NDUFAF7,ATL2,ESD,PANK2,TRMT6,RBM28,NRBF2,MARK3,ZFYVE21,MCOLN2,ALDOC,TNIK,RNASE4,ZNF292,GFM1,NDFIP2,DUSP2,CENPO,MTARC2,TMEM18,MRPS35,TMEM242,HLA-DOA,NARS2,GOLPH3L,MMS22L,POLR3C,ACTR10,GCSH,TIA1,MPHOSPH10
GSE46025_WT_VS_FOXO1_KO_KLRG1_LOW_CD8_EFFECTOR_TCELL_UP	BIP	-0.000673392	0.000923252	0.465776	150	0.00806404	brain	TWAS	c7	0.577596341	0.952746113	RASGRF1,ATP5F1D,WNT8A,APBB3,RNF182,TMEM120A,ADAMTS3,ERP27,SH3BP2,TMEM219,CD2BP2,STX4,OR52K3P,DYNLT5,RAC3,CASC3,SLIT2,YIF1A,COLGALT1,ARRDC2,TGM2,GNA15,TEX14,H6PD,HIF3A,SLC33A1,TPTE2P1,TRPM7,SLC14A1,CEP85,NUDC,CLK3,PTOV1,GHRL,EPCAM,EFHD2,ZCWPW2,FPR2,TTLL9,CTSA,SLC12A5,MKRN7P,VASN,ECEL1,CDH12,CEP72,PIP5K1A,SELENBP1,ZNF558,TYK2,PLCB3,AGPAT4,TNFRSF25,NDUFB2,EMC1,RAF1,HK1,TYSND1,PTGIS,SPHK1,DNAH17,CRK,SERPINF1,ZBTB1,NUP210,TES,MOCS1,MMRN2,ADAM23,KLF7,HLA-E,VWA7,LSM2,WNT7B,PKDREJ,PIGH,OTOS,CALU,TOB1-AS1,GFOD2,MPST,OSGEP,TOX4,CHST5,CCDC162P,COMTD1,GLYATL2,FAM228A,PIEZO1,CFAP92,FAM110C,ALKAL2,GNPTG
GSE8515_IL1_VS_IL6_4H_STIM_MAC_UP	BIP	-0.0012845	0.00230569	0.577458	135	0.135743	brain	TWAS	c7	0.577458	0.952746113	TAS2R8,GLOD4,CXCL2,CDKL2,CD83,EN2,SEC61G,VOPP1,TRRAP,PPAT,NFKB1,P2RX7,TNFRSF4,DOCK9,TRIP10,SULT1B1,ACSL1,ARHGAP22,ST3GAL4,CENPN,CDH13,WTAP,MAP3K4,TNIP1,SLC37A1,EHD1,ASAP2,SERPINB9,LYRM4,PAFAH1B2,MAU2,NUP62,ATF5,G0S2,UTP25,PRKCD,TKT,STAT4,TOR3A,KPNA2,SLC16A6,SEC22A,MAPKAPK5,GRAMD2B,AGT,PLEK,TNFAIP6,TRAF3,SLC35F5,IK,ZNF586,TNK1,KDM6B,PPIF,B4GALT6,PKIG,SDC4,RHBDF2,LSS,VPS4A,F2,JAG1,BCL2L2,PIBF1,PTX3,DENND5A,AMPD3,SPTBN4,WNT5A,IGFBP3,PGAP1,PDCD5,BID,FRZB,SLC43A3,TP53BP2,SNN,NCK2,UXS1,PDE4B,WLS,PTGER4,PHLDA2,FKBP5,SERPINB2,CHST2,MPHOSPH10,CCSER2
KEGG_MELANOMA	BIP	-0.0025201	0.00452646	0.577699	47	0.358548	brain	TWAS	c2	0.577699	0.952746113	FGF22,EGFR,CDK6,EGF,FGF5,PDGFA,PDGFC,MAPK3,FGF2,AKT2,FGF10,PIK3CD,PIK3R2,FGF12,PDGFD,MAP2K2,RB1,FGF11,CDH1,RAF1,MET,MAP2K1,HRAS,PTEN,KRAS,FGF7,E2F1,PIK3CG,PIK3R3,AKT1,FGF1,FGF23,IGF1R
MEL18_DN.V1_UP	BIP	-0.000511811	0.000918483	0.577367	137	0.0149295	brain	TWAS	c6	0.577367	0.952746113	CDH13,CRISPLD2,GFPT2,CD83,MICA,MICB,HLA-DQA1,TAP1,ABCC5,SLC7A11,SPP1,VNN1,ENTPD6,PYGB,SLCO2A1,NRP1,ITGA3,KCNN3,STEAP3,COL16A1,GREM1,COL13A1,CHST3,NT5E,LAMB3,TMEM51,EPHA2,ATP13A2,PLXNA1,GAL,C3orf52,SLC16A6,LRIG1,ERO1A,P2RX5,ITGB8,HS3ST3A1,KIF21B,TNFAIP6,ADAM19,P3H3,GNB3,HBEGF,TYRO3,CPA4,TIE1,BDKRB2,AGRN,ITGA5,JAG1,SUN2,TFEC,C2CD2,SLC29A1,GDF5,SLC19A1,NRP2,C3AR1,LTBP4,ADGRE5,STX1A,SLC1A4,PMEPA1,CA12,WNT5B,F3,TGFBR3,ABLIM3,ADAM12,SLC7A5,PIEZO1,DDX11,FURIN,ECM1,CTSS,CHST2
GOBP_B_CELL_PROLIFERATION	BIP	0.00239324	0.00430169	0.577973	57	0.145914	brain	TWAS	c5	0.577973	0.952902445	TNFRSF4,CD38,CASP3,TIRAP,IKZF3,INPP5D,TNFRSF13C,PRKCD,CD300A,CR2,ADA,CD40,PAWR,ATM,FCGR2B,CARD11,TICAM1,PTEN,PKN1,BCL2,EPHB2,RASGRP1,CD320,HSPD1,BMI1,ATAD5,CHRNB2,VAV3,CD180,MNDA,CD81,PRLR,CTPS1,PLCL2,SLC39A10
GOBP_REGULATION_OF_SUPEROXIDE_ANION_GENERATION	BIP	-0.00287266	0.00516578	0.578147	29	0.117995	brain	TWAS	c5	0.578147	0.952902445	AATF,MAPT,GSTP1,ACP5,GNAI2,PRKCD,FPR2,AGT,F2RL1,PON3,SOD1,ITGB2,CLEC7A,CD177,CYBA
GSE1112_OT1_CD8AB_VS_HY_CD8AA_THYMOCYTE_RTOC_CULTURE_DN	BIP	-0.000371176	0.000667542	0.578187	149		brain	TWAS	c7	0.578187	0.952902445	CANX,NPY2R,BOD1L1,COQ5,RNF10,MOB1B,SLC2A12,NFXL1,HLTF,ARSK,NCOA7,PPP4C,DYNLT5,C19orf47,SLC39A9,PDZD8,MAP4K5,FIZ1,UPK1B,TMEM39A,ZNF831,MIPEP,WBP2NL,ITGB3,SECISBP2L,TRPM7,ARPP19,KIRREL3-AS3,PGGT1B,COMMD10,AKAP11,MAN1A2,ABHD14B,GLYCTK,ANGPTL1,C6orf62,CLASP2,TTC13,CEPT1,POSTN,PELI2,ZNF549,ZNF586,TRIP12,TMEM161B-DT,GCM2,NFYA,CALU,CEP41,MTERF4,DENND11,PDCD4,DSC1,TOX2,RIMS4,NGEF,SAR1A,KHDC1,UCHL5,MZT1,COLEC12,NDUFA10,ZBED5,GDI2,MISP3,ACLY,TASOR,PHOSPHO2,APOL6,ADPRHL1,RAB8B,ZNF202,FLCN,TMEM135,TTLL7,CABCOCO1,HCG11,SDC3,S100A13,GRPEL2,OR52A1,RIT2,AVPR1A,PTPRM,REPS1,IL1RL1,IFT140,PRMT6,NARS2,CFHR4,SMCHD1
GSE17721_CTRL_VS_GARDIQUIMOD_0.5H_BMDC_DN	BIP	-0.00051375	0.000923556	0.578024	144	0.263568	brain	TWAS	c7	0.578024	0.952902445	WASHC2A,RABAC1,RPIA,RUFY1,FLT4,SOD1,IL10RB,SH3BP5L,AGTRAP,MRPL20,TXK,ARL3,SAR1B,PFKP,PMVK,CAMK2B,IFIT1B,HIVEP3,RSPH1,PPDPF,PRELID1,F12,BSDC1,TMA7,SMARCAL1,CD82,CPXM1,SLC12A9,LINGO1,ASCC1,DPY30,EMC3,FMOD,ACADSB,TMEM38A,LSM12,HEXIM1,PELO,ENPP1,MYLK,B3GNTL1,SLFN12L,SOBP,GUCD1,SUMO3,RNF25,ALDH7A1,GLIPR1,PHLDA1,MAGI3,TBCA,MRPL4,SUGT1,GCLM,CDCA3,MEIS3,PRPF40A,MSLN,CATSPERZ,CLIP1,OGFOD2,KCNAB2,NR1H3,NAA38,WBP2,NDUFS2,BBOX1,HSPA2,SDHAF1,PPP2R2D,ELAPOR1,LAMTOR5,RFXAP,GINM1,PCID2,NDUFA10,HAAO,TUBA1A,FZD8,BCL2L13,PMFBP1,ACAA1,PDZK1IP1,BCKDHB,LIMD1,FBLN7,TBCE,PRDX1,REPS1,FRAT1,RNF7,ASF1A,GOLT1B,ATP2A1,ACTN1,PLCL2,ACTR10,CMC2,PTPN14,UBL7
GSE37532_WT_VS_PPARG_KO_VISCERAL_ADIPOSE_TISSUE_TREG_DN	BIP	-0.000514289	0.000924205	0.577892	149	0.266211	brain	TWAS	c7	0.577892	0.952902445	CACNB2,SLC52A3,FKBP1A,GNB4,CANX,PSMD2,QDPR,STBD1,CCNG2,GPATCH4,ABCG1,TRAPPC10,PTTG1IP,PCBP3,HMGCS1,TMEM39A,PAFAH1B2,SSR3,TNFRSF13C,HIVEP1,MPI,ATF5,EMC3,SLC6A1,CACUL1,RGS10,HIBADH,CD200,HTRA1,SIN3B,NUMB,NPC2,GPATCH8,NMT1,MYLK,SCPEP1,SERPINB9,TUBB2A,GLCE,STAP2,MYDGF,NMT2,INPP5B,TAPBPL,IK,DOCK1,TXNDC17,PLAAT3,LDLRAD4,ALDH1A2,HPS4,SPINT2,PLPPR4,DNAJC13,RNF157,CDH1,GPR37,MX2,QPCT,RBM17,TNNT2,ACLY,PMEPA1,RSPRY1,ADCY6,VWA5A,CYP4A22,MAP4K4,SRP19,SECISBP2L,CHMP4B,PTPN21,RNF187,RAB4A,NDRG2,KCTD12,SLC22A3,ANKRD33B,LARS1,SSBP3,DHCR24,ADK,COG6,RASSF3,GNS,LITAF,SWAP70,SEC61A1,MYOM1,ZDHHC14,CREG1,RCSD1,STXBP6,GPR137B
MIR4263	BIP	-0.000492037	0.000884909	0.578189	188	0.183208	brain	TWAS	c3	0.578189	0.952902445	ZNF714,ZMAT3,PEX5L,RNF182,TRIM4,BMPR1B,BANK1,NDST3,METTL14,CXCL11,MOB1B,PRKCB,TMEM33,ATP10D,PARP1,CLOCK,FBXW7,TRIM2,CFAP97,CC2D1B,LEPROT,FGF2,PNPT1,ANKRD12,THSD7A,PCNA,HSPA12A,ABCA10,SEPTIN7,RALGAPA2,SAMHD1,TTI1,MOB1A,THAP5,TOMM70,CRIM1,MIB1,ICA1L,CD302,TATDN3,ANGEL2,PTPN14,FBXL17,PJA2,SPATA13,CSNK1G3,ITGB8,SP4,DIXDC1,IGDCC4,IPMK,LPP,FBF1,MXRA7,FOXN2,FSHB,MFSD4A,IKZF5,DNAL1,LIN52,MOXD1,MRPL35,KCNMA1,ZNF507,ZNF302,OXTR,CUL3,CRKL,MEGF10,DDX42,ZNF681,RB1,ANKS1A,SYT13,CCDC148,FBXO42,CEMIP,DISC1,CAPZB,ARHGAP42,SPARC,ADAMTS5,LIN7C,LANCL1,LCLAT1,AGFG1,FUT9,SLC4A7,HDAC9,PCGF5,SLC35G1,RIC8A,PANK1,ACTR2,HOOK1,ANTXR1,AAK1,CERK,C11orf54,MRE11,SLC39A10,ANKRD44,KCTD16,ONECUT1,ADO,PLEKHM3,DSEL,NUFIP2,OSBPL8,GOLIM4,ARHGAP29,NDFIP2,GOPC,FAM114A2,BEND3,CEP57L1,RPGRIP1L,KCNA1,SERAC1,LMBR1,GNS,SEMA3D,TRIM33,CMTM6,CERS6,DENND5A,HACE1,BVES,ONECUT2,EMB,NARS2,ATMIN,LGALS8,NUDT5,RBMS3
MIR6824_3P	BIP	-0.000531275	0.000955286	0.578114	93	0.0843	brain	TWAS	c3	0.578114	0.952902445	JAKMIP3,PALM,PTBP1,LAIR1,DYNLL1,MLXIP,RNF185,MRFAP1,SLC25A23,ACSL1,CHCHD3,ROR1,ZNF426,RALGAPA2,PRKCA,GTF2A2,BAZ2B,ZNF268,ELMO2,SLC38A2,LSM11,PCNX1,BHMT2,ZDHHC11,FNDC3A,KCNRG,FAM124A,WDFY2,PARP2,INAFM2,MGA,ZNF135,ZNF544,DDI2,CAMTA1,EZH1,UBXN10,FGF11,GPD2,STAU1,RNF2,ODR4,ITGA5,AP5M1,NRP2,LUZP1,AAK1,NDN,CHCHD4,NR2C2,WDFY1,TMEM60,USP3,ARID5B,ZNF365,KCNIP2,SLC35F3,ZFP1,RUNDC3B,PPFIBP1,G6PC2,SLC66A3,HDHD2,TMTC2
GSE24142_EARLY_THYMIC_PROGENITOR_VS_DN2_THYMOCYTE_ADULT_UP	BIP	-0.000501458	0.000901992	0.578248	177	0.0838378	brain	TWAS	c7	0.578248	0.952906634	RFLNB,ZMAT3,RUFY1,HLA-DRB1,HLA-DQA1,HADH,IL10RB,FLT3,PKD2,PLBD1,ANTXR2,PIGP,CYP4V2,APPL2,IL15,ACSL1,PRDM5,TIRAP,FGD2,LGALSL,MEIS1,JARID2,MYLIP,DOCK7,ADAM17,MAP4K5,GDPD5,TACR2,SLC29A3,CD52,IRF6,PARP3,MFSD6,CD300A,CD300LF,ZNF467,TMEM51,MYLK,TRIT1,GPRC5B,ECEL1,HNF4A,GRAMD1A,SPECC1,IFI44,GLIPR1,PLEK,LRRK1,RHOQ,DZIP1,WDFY2,GCNT2,FES,SLCO3A1,LMO2,CASD1,MMP2,B4GALT6,FCGR2A,ODR4,RGS18,RGS1,VSIR,ITGB2,ST6GAL1,FHOD3,CLEC4E,KLRD1,N4BP2L1,PTPN12,VILL,SLC25A36,RASA2,CTBP2,CD33,TAL1,DGLUCY,RNF149,IL1R1,IL18R1,CTNND2,ROBO1,S100A4,CSF1R,DDX4,ACVR2A,VAV3,VCL,ZNF503,RETREG1,MYADM,SHISA2,STX3,DENND5A,LIG3,LPIN1,CD81,SASH1,ECE1,PARP8,CTSS,ZNF436
GOBP_AMINO_ACID_TRANSMEMBRANE_TRANSPORT	BIP	-0.00157024	0.00282571	0.578417	92	0.413675	brain	TWAS	c5	0.578417	0.953092075	SLC7A11,SLC38A7,SFXN2,RGS4,SLC7A5P1,SLC38A10,SLC6A7,SLC36A1,SLC15A4,ARL6IP1,SLC38A3,SLC25A12,SLC1A6,SLC6A1,CLN3,GFAP,KCNJ10,SLC38A1,SLC38A2,SLC38A4,SLC25A29,SLC38A6,SLC38A11,SLC11A1,AGT,SLC25A38,SLC38A8,SLC66A1,ARL6IP5,SLC43A2,RGS2,SLC6A6,SLC7A7,SLC7A8,SLC25A22,SLC66A1L,SFXN1,SLC17A6,SLC1A4,LRRC8C,SLC36A4,ITGB1,SLC25A15,SLC25A18,SLC1A7,SFXN3,SLC7A14,NTSR1,SLC43A1,SLC1A3,SLC7A9,SLC7A10,SLC16A10
GSE1925_CTRL_VS_IFNG_PRIMED_MACROPHAGE_3H_IFNG_STIM_UP	BIP	-0.000374051	0.000673229	0.578479	154		brain	TWAS	c7	0.578479	0.953101187	UBE3B,GLTP,PCMTD2,CRCP,AGA,TLR1,CNOT6L,PIGP,COQ8A,MRPL36,CNOT6,ACAA2,RPS26,NACA,PUS3,TCP1,TRAPPC5,IFIT1,FBXL20,SFT2D2,SELL,RAPGEF6,SOS2,RPS3,POLI,GCC2,MINK1,ENO3,FIZ1,CPXM1,HAUS1,ZNHIT6,WDR37,INPP1,MFSD6,STAT1,SULT1A1,SIN3B,IKBKE,PARP14,DDHD1,MYH9,NUP205,RAD18,GAS5,INPP5B,USPL1,RPS2,SCAPER,HIPK1,CAB39L,RPS5,EIF3M,RPLP0,CLIP1,MRPS17,CCT6A,CAMTA1,MADD,RPL36,SLC7A6OS,SNTB2,KDM7A,RPL3,MRPL22,HERC2,MRPS9,VWA5A,UTP20,PRKAA1,TRAF5,LETMD1,HAX1,UBC,RAD17,GDNF,CASP1,ATP5MC1,RUFY2,RUVBL1,SIDT1,EXOSC1,PTTG1,PARP8,CTPS1,CTSS,GAN,ATP5PB,MPHOSPH10,HEATR1
GOBP_HISTONE_DEUBIQUITINATION	BIP	0.00237782	0.00428055	0.578556	39	0.12254	brain	TWAS	c5	0.578556	0.953135009	MYSM1,TRRAP,ABRAXAS1,SUPT3H,TADA2B,UIMC1,USP36,BABAM1,BARD1,BAP1,TADA3,USP22,SUPT20H,SF3B3,USP49,BRCA1,SART3,USP3,TAF9,ATXN7,SGF29,TADA1
GOBP_SPROUTING_ANGIOGENESIS	BIP	0.00153452	0.00276779	0.57929	90	0.136587	brain	TWAS	c5	0.57929	0.953439948	SLC39A12,VSTM4,KDR,JAK1,RSPO3,ITGB1,NRP1,NGFR,MIA3,CDH13,FGF2,S100A1,NAXE,SLIT2,EPN2,RHOJ,EPHB4,THBS1,YJEFN3,GREM1,ADTRP,SEMA6A,GHRL,GPLD1,BMP4,TNN,MAP3K3,IL12A,JMJD8,PDPK1,VEGFB,HDAC5,FUT1,MAP2K5,JMJD6,ITGA5,MEOX2,HDAC9,TDGF1,ALOX5,APLNR,MMRN2,CCBE1,STARD13,HMOX1,CARD10,BMPER,ROBO1,E2F7,PLK2,PDCD10,PIK3R3,PPP1R16B,PARVA,AKT1,FGF1,CIB1,AGTR1,RNF213
GOMF_HYDROLASE_ACTIVITY_ACTING_ON_CARBON_NITROGEN_BUT_NOT_PEPTIDE_BONDS	BIP	-0.000307647	0.00055448	0.579005	173		brain	TWAS	c5	0.579005	0.953439948	DPYSL4,PDF,DHODH,MIER2,SIRT5,PM20D2,AGA,CRMP1,NAAA,VNN1,VNN2,DCTD,HINT3,MIER1,DCLRE1A,NDST1,TGM2,MTHFD2,NIT2,NTAN1,ATIC,ADAL,ADARB2,GLS,PM20D1,AGMAT,NIT1,MIER3,SIRT6,ASPA,ACER3,UPB1,GCH1,AMDHD2,LACC1,DCLRE1B,CDADC1,ADAD2,ASRGL1,MTA2,PADI2,PADI4,HDAC5,APOBEC4,SIRT2,CDA,CAT,ADA,MTHFD1,APOBEC3A,APOBEC3C,APOBEC3D,APOBEC3F,APOBEC3G,NADSYN1,PIGL,ALLC,HDAC9,SIRT3,ADARB1,AMPD3,AFMID,DDAH2,HDAC11,BTD,HDAC10,ACR,ADA2,ASAH2,ASAH2B,DDAH1,DPYSL5,CAD,ADAR,ADAT1,AMDHD1,FAAH,ADAT2,ACY3,SUDS3,SIRT4,AMPD2,MBLAC2,HDAC2,ASPG
GSE10240_CTRL_VS_IL22_STIM_PRIMARY_BRONCHIAL_EPITHELIAL_CELLS_UP	BIP	-0.00114966	0.00207286	0.57915	172	0.164371	brain	TWAS	c7	0.57915	0.953439948	PAOX,RSPO4,HLA-B,HLA-DOB,CDS1,FLT3,SLC2A9,CAMKK2,HHIP,RUNX2,TTC3,PISD,APPL2,INSR,ARHGEF18,PRR36,CLCN3,ZGRF1,TBX6,STK10,SLC41A3,MAP3K11,PACS1,APCDD1,ARRDC2,SHISA5,ABHD14B,ABI2,ESR1,TBC1D2B,RPS6KA1,SYTL1,CHDH,ERN1,FADS6,SPHK1,KDM5B,CNTN2,RHOBTB3,CDK19,CD244,EPB41L3,SLC38A1,SLC38A2,HHIPL1,MNT,SPNS3,C1orf198,ABCC1,PELI2,GIMAP8,TMEM176A,WNK1,F2R,KIAA0930,TYK2,TACC2,TNFRSF1A,TRPT1,SH2D5,TET1,PALD1,SLC43A2,CGAS,ABHD4,CCDC93,OPA1,CENPV,FLCN,SLA2,ARHGEF4,CUX1,NBEAL2,DHX30,CIPC,IL27RA,BCL2,SLC25A36,TFDP2,CHST15,CD33,REEP3,LZTS2,KAZALD1,ATXN7L3B,MYO18A,TUBB6,CTNND2,DMTF1,MAP3K20,MFAP3,PLXNC1,ELK3,HS1BP3,RESP18,IL1R1,RHBDL3,OSBPL5,RNF144A,ILDR2,IGF1R,RSPH3,TBC1D16,RNF213
GSE19923_WT_VS_HEB_KO_DP_THYMOCYTE_DN	BIP	-0.000370746	0.000668676	0.579272	165		brain	TWAS	c7	0.579272	0.953439948	KCTD10,FAM216A,ARFRP1,GSTK1,TPK1,PLAC8,IDUA,PARL,NPY2R,ST3GAL6,ADH5,ATP8A1,ANTXR2,OCIAD1,LIMK2,FRG1,RWDD4,TERT,FAM241A,GLO1,SPRYD4,SAR1B,ENTPD1,PGAM1,CRYM,EIF2A,RRP1B,BLVRA,EIF4B,CTPS1,PPIH,CCT7,SHMT1,PRPSAP2,THOC3,COQ7,XRCC5,SAE1,SELENOW,LIFR,PRELID3B,PPIC,PRDX3,CCNDBP1,HEXA,SNX1,DNAJB1,RAB8A,ENTPD5,DLST,ARF4,ACKR1,CD244,CHMP3,SKAP2,ATG5,CRYBG1,QRSL1,CACNA2D3,GLCE,PPM1A,RSU1,PNO1,S100A10,S100A4,PDLIM4,ASNSD1,COL2A1,KANSL2,TRIM13,RNASEH2B,WDR55,GANAB,PSPH,GALK1,ST6GALNAC2,SUCLG2,PSMD13,FARSA,MOCS2,NUP93,TMEM229B,NDUFA10,NF2,GLRX3,LMO4,IRAG2,KRAS,SLC25A3,CTNND2,KCTD12,CFDP1,SERPINI1,ABCB10,SOCS2,CRADD,RXYLT1,ZDHHC14,SNX9,SOD2,BCAS2,PPP1R2P1,ATP6V0A2,NTPCR,NDUFV1,PEBP1,NDUFA9,FCGR1A,SRSF9
GSE37534_GW1929_VS_ROSIGLITAZONE_TREATED_CD4_TCELL_PPARG1_FOXP3_TRANSDUCED_UP	BIP	-0.000376479	0.000678741	0.579118	132		brain	TWAS	c7	0.579118	0.953439948	ACACB,MBOAT7,DDR1,CFB,UQCR10,GATB,PALLD,TMPRSS11A,ETV3L,ATP5MC2,UBE2F,TXNDC2,MVB12A,PGPEP1,FAM162B,TTI1,RANBP2,ADTRP,PDIK1L,SMPDL3B,MAN1A2,TENT5C,BRK1,PPP1R21,FAM110A,ABHD6,RPF2,IGSF9,MYBBP1A,SRRM4,ARPC2,KCNA2,GALM,FAM118A,ZSCAN18,RHBDF1,NUBP2,BAK1,SEC14L1,PLCB3,NDUFA12,NTN4,DUSP3,LRP4,BDH1,PLEKHA5,DDX51,LCLAT1,PSMB5,CTTN,CEP70,CRLS1,PMEPA1,TAF1D,THOP1,EDEM2,ASAH2,IFT172,IMPA2,HAX1,OSGEP,ATP6V0A2,AACS,FEM1C,MFAP3,MKNK1,PRR15L,CFAP298,CRYZL2P,ARL8B,EDEM1,DELE1,TRAPPC2L,TXNDC11,PREP,FAM234B,NDUFC2,BCAS1,YARS2,BEND3,RFX4
GSE9601_UNTREATED_VS_NFKB_INHIBITOR_TREATED_HCMV_INF_MONOCYTE_UP	BIP	0.00125941	0.00226976	0.578987	142	0.0622628	brain	TWAS	c7	0.578987	0.953439948	LAIR1,OPRL1,RNF130,CYP51A1,SAMD9L,RNF212,IFNGR1,ALPK1,PLXNA4,DNAJC6,NCOA7,COL12A1,LGR5,SPAG16,DNAI4,GCK,TMEM17,HIVEP3,PTPRF,DTNBP1,DDX60,DPT,LIMS1,AMH,SGTA,ZFR2,ANXA2,SP5,SLC25A12,LY75,CADPS2,PRR5,DISP3,CDH23,CD164L2,ITGB4,EPCAM,GBP4,DSP,ECEL1,DEGS2,TUBB2A,TUBB2B,COL9A1,ADD3,MMP25,NEB,HTR3B,LDLR,IL18BP,HBQ1,PDIA2,PLAAT3,PKDCC,GPR153,ACOT7,ARNT2,SEC31B,ODAD1,SHROOM1,PREX1,CDH1,ATP13A3,NBEAL2,PCGF5,MYOF,IFITM3,H19,LMOD1,SCIN,CCDC85A,MCOLN2,MCOLN3,REEP5,PPT1,SERF1A,ABCA4,STXBP5,NUDT4,SOCS2,AVPR1A,TSPAN2,PLD4,PSMB9,SLC66A3,RCN1
HSF_Q6	BIP	-0.000526308	0.00094933	0.579306	104	0.679601	brain	TWAS	c3	0.579306	0.953439948	CALY,GEMIN4,ZNF516-DT,ITPRIPL1,ODAPH,TLL1,MSX1,PLOD1,MARCHF1,UBE2K,UCHL1,LTBP1,CACNA1G,PTOV1,MYH14,JOSD2,GRM8,TNPO3,TPI1P2,TSC22D2,KCNH5,ZBTB25,CHURC1,MAX,DALRD3,NNAT,HSPBP1,RPL28,PTPRA,XPNPEP3,GPHN,ATP8B4,COLCA1,HSPB2,CRYAB,PIGV,PPCDC,C10orf88,PCSK1,C6orf62,HECTD4,IL17RE,PRKAB1,GRAMD2B,FHL3,USPL1,SEMA6C,LRRK1,OLFML3,RHOQ,MAP3K3,HS6ST3,JMJD6,MXRA8,ATP2C1,REM2,ZBTB32,TNFAIP8,HSP90AB1,LYVE1,CPLX2,TSPAN17,DNAJB1,KLHL41,HSPA1L,HSPA1B,TNXB,HSPD1,RELCH,MAP4K4,C1RL,CLSTN3,ROBO1,CSRP2,TNKS1BP1,KCNIP1,ANK3,CNTN5,NCKAP5,IFT43,CCDC91,NAA50,AMPD2,UST,CNNM1,JPT2,CREB3L2,ADCYAP1,LGALS8
MCBRYAN_PUBERTAL_BREAST_6_7WK_UP	BIP	-0.00135222	0.00243709	0.578996	146	0.141155	brain	TWAS	c2	0.578996	0.953439948	ACACA,LASP1,TRBC2,ATP8A1,SOD3,HSD17B11,CP,SNCG,PTEN,LIPA,MAPK8,LIPG,RAB5B,SORBS1,ABCC3,PI16,GPAM,ZBTB7B,SLC38A10,AKT2,NDST1,GM2A,MAP4K2,EHD1,LRP5,STEAP3,TIMP2,CANT1,CRIM1,SLC2A5,WASL,SIRPA,C20orf27,VAPB,PCYT1A,SECISBP2L,SPPL2A,RESF1,EHD3,TMEM143,GYS1,CHI3L1,PRELP,EIF3C,GBP7,SMC6,EPB41L2,SFTPD,PDCD6IP,EPAS1,COMT,KDM5A,WNK1,SMARCA4,MBTPS1,PHGDH,SLC2A4,HDLBP,ACLY,RAB5C,CAVIN1,EGLN1,CLCA3P,KCNB1,CYGB,KCNK3,MYO1C,NFATC3,SNTB2,JAG1,TRAC,DDX6,NORAD,CUX1,MLXIPL,QPCTL,TAOK1,CPD,OGFR,FTO,ANKH,RASSF3,PRRX1,AKT1,SEC61A1,CCND2,IL6ST,IGFALS,ECM1,EBF3
MIR629_5P	BIP	-0.000382558	0.000689811	0.57918	83		brain	TWAS	c3	0.57918	0.953439948	TCAF1,AGA,MAPK10,NAP1L5,RBFOX1,GNRHR,EIF2A,EIF1AD,MIEF2,PIN1,ZNF831,ANGPTL7,HSPB2,RASSF8,PSMA2,ATG5,YY1,HNF4A,HS3ST3A1,RNPS1,KIAA0753,RRP15,ZBTB1,CEP250,TRIL,NAV1,ANO5,TMEM106B,ZNF214,LRP6,SLC25A3,GPATCH2L,SNX18,FRZB,KCNK2,INSYN2B,GPR6,CDH6,EFR3B,ADAM12,TRIM33,TMEM9B,CIDEA,PHYH,GPR83,MAML2,DENND5B,MTRF1L,PRLR,HDHD2
REACTOME_HDR_THROUGH_HOMOLOGOUS_RECOMBINATION_HRR	BIP	-0.00038118	0.0006872	0.57911	85		brain	TWAS	c2	0.57911	0.953439948	RTEL1,EME1,POLD1,POLD2,PCNA,MUS81,RAD9A,TOP3A,ATRIP,RAD51C,BARD1,POLE4,UBA52,RPA2,POLE,GEN1,EXO1,BRIP1,XRCC2,ATM,POLD3,BRCA1,RBBP8,RAD50,RPA3,RAD9B,BRCA2,RFC4,XRCC3,RFC3,UBC,RAD17,POLK,RPA1,RAD1,RMI2,DNA2,RFC5,POLE2,EME2,TOPBP1,MRE11
GOMF_SIGNALING_RECEPTOR_COMPLEX_ADAPTOR_ACTIVITY	BIP	-0.00205795	0.00371288	0.579392	48	0.279586	brain	TWAS	c5	0.579392	0.953488512	HOMER2,GNB4,G3BP2,SORBS1,BLNK,MMS19,ROPN1B,RGS14,LDLRAP1,SAV1,NUP62,DLG5,GNB3,AXIN1,MAPK8IP3,FRS3,MAGI2,CRK,GRIP2,NCK1,SH2B2,LRRK2,GNB5,CARD10,SH2B1,LAT,GAB2
TIEN_INTESTINE_PROBIOTICS_2HR_DN	BIP	-0.000522819	0.000943403	0.579453	98	0.141454	brain	TWAS	c2	0.579453	0.953495928	UBE3B,RCHY1,TCAF1,TMEM165,TAF1A,PPP4R1,CRIM1,SAMM50,ARHGAP8,RESF1,INPP5F,TNS3,EAPP,BAZ1A,PLXNA1,EFCAB2,ALDH5A1,SEC23A,ZFYVE16,HSPA13,RECQL,PDHX,ATP2C1,RAF1,NCK1,OPA1,PPFIA1,KLHL7,LRPPRC,MMD,GINS3,RDH11,CKAP4,FKBP11,LARS2,KLC1,MAP4K4,DKK3,MICAL2,STX3,NOC3L,TIGAR,PRCP,GAB2,ERCC3
GOBP_REGULATION_OF_MICROTUBULE_BASED_MOVEMENT	BIP	-0.000532592	0.0009614	0.579595	60	0.42912	brain	TWAS	c5	0.579595	0.953636616	CALY,TACR3,CFAP43,TTC21B,BBS1,RSPH4A,TACR1,DYNLT2B,DNAH11,CFAP69,TACR2,BBS4,ODAD2,GAS2L2,TRIM58,DNAAF1,DRC1,MKKS,CCR6,HAP1,BBS2,CCDC65,BORCS5,CFAP206,TTLL6,CFAP298,TEX101,CCDC40
GSE30971_2H_VS_4H_LPS_STIM_MACROPHAGE_WBP7_HET_DN	BIP	0.00145931	0.00263532	0.579751	107	0.40314	brain	TWAS	c7	0.579751	0.95380031	PRH1,CXCL2,MYOT,NME5,GFPT2,BTNL8,PLAC8,AFAP1-AS1,LDHAL6A,TACR3,HAGLR,CLGN,SMOC2,GDF11,IL23A,LIX1,XBP1,TVP23B,C11orf96,KCNAB1,NEDD4,STEAP1,SYNDIG1L,GJC1,MYDGF,CAPN5,C12orf54,MSH4,MARCHF3,PLEKHA6,FBXO39,MAP3K4,STRIP2,SH3GLB1,HS2ST1,ACOT12,NEK11,ZNF295-AS1,ELOVL7,RBM17,NUDT21,ZNF214,CA10,ZBTB38,NYNRIN,SH3GL1P2,KCNK2,MAP3K20,LAMA2,RALGAPA1,TP53BP2,PRKAA2,TRAF3IP2,KCNJ5-AS1,EMP2,TXLNB,ELAPOR1,SYPL2,ILDR2,GPA33,ADCY10,ANKRD55,CNNM1,FCGR1A,LCOR,CHL1-AS2,SIGLEC6
CHEOK_RESPONSE_TO_HD_MTX_DN	BIP	-0.00292443	0.00528475	0.58001	23	0.804627	brain	TWAS	c2	0.58001	0.953873391	PARG,DYRK1A,RALBP1,ARF4,ALDH5A1,HIC2,CRYZ,NRXN2,ZBTB1,CNOT8,MAPK1IP1L,SOCS2,TGIF1,SEC22B
GOBP_POSITIVE_REGULATION_OF_JNK_CASCADE	BIP	0.00221645	0.00400546	0.58002	62	0.0471221	brain	TWAS	c5	0.58002	0.953873391	TLR3,SH3RF1,TPD52L1,TIRAP,MAP2K7,RASSF2,BIRC7,MAP4K2,MAP3K11,SH3RF3,MINK1,DIXDC1,MAP3K5,PLCB1,RIPK1,TNFRSF19,F2RL1,TRAF3,MTURN,NOD1,LTBR,MAPKBP1,AXIN1,MAPK8IP3,PJA2,FCGR2B,CRK,SERPINF2,DUSP22,IL1A,HRAS,WNT5A,AGER,WNT7B,RASGRP1,SH3RF2,WNT7A,FZD7,TRAF5,TRAF4,TAOK1,TNIK,SEMA3A,DUSP19,NAIP,WNT16,TRAF6,ANKRD6
GSE43955_TGFB_IL6_VS_TGFB_IL6_IL23_TH17_ACT_CD4_TCELL_60H_UP	BIP	-0.000372591	0.000673433	0.580078	184		brain	TWAS	c7	0.580078	0.953873391	KCTD10,ST3GAL5,CD8A,RUFY1,LTC4S,POLR1H,HLA-E,FLOT1,CRCP,CYP51A1,PXN,COX6A1,HSD17B11,GYG1,GSTO1,ACAA2,GDPD3,TWSG1,LCP2,KCNMB1,STK10,CBR1,IFIT1B,MIEN1,ANXA6,COX16,TGFBI,ABCC6,USE1,FCHO1,HK2,BARD1,FASTKD5,ANGEL2,LBR,NDUFA6,DNAJC15,YIPF4,TULP2,VPS37C,LLGL2,PMM2,PPIE,FBXO9,CDIP1,EIF3D,ATP5IF1,CAPN5,PLCG2,POLG,PEX11A,PSTPIP1,RABGGTB,ABCB8,RAB3D,KPNA3,SUGT1,CEBPG,ALOX12,VAMP2,KIN,ARNT2,ARHGAP1,PDCD4,ADRA2A,RPL36,PKIG,SYS1,PITPNA,INTS11,GSDME,FXYD2,GMFG,SIRT3,PTDSS2,TMEM9B,SBF2,RNF141,RBM17,GSTM5,ETFB,NCOA6,GLRX3,SLC25A36,CRYGD,C2orf80,MCOLN2,DAP,S100A4,S100A1,PNP,MFSD1,KCNA5,MYADM,PLXND1,TXNL1,WNT6,STK16,USP48,PLA2G7,MRPS25,COLQ,ANKRD28,TNFSF4
GSE6875_WT_VS_FOXP3_KO_TREG_DN	BIP	-0.000364752	0.000659155	0.580015	197		brain	TWAS	c7	0.580015	0.953873391	MIER2,ZAP70,ZMAT3,MRNIP,EVC,AGTRAP,DHRS3,MXD4,MFSD10,FAM149A,DCTD,CFAP43,ZGRF1,GUF1,ERI2,HCN3,PDXK,TRPM2,DTNBP1,ASAP2,MST1R,GALR1,MAN2A1,OTUD7A,BCO2,SYNE1,TNS3,ERN1,PPFIA4,KYAT3,PTGR2,PLCD3,SLC12A5,RAB26,CCNF,NMRAL1,PPL,QRSL1,IFT27,GCAT,SPNS3,GLB1,GGT1,LACC1,UBE2L3,WDFY2,NCAPD2,ZNF551,ZBTB45,AIF1,HSD17B8,UQCC2,CSTPP1,SLC66A1,SPINT2,PRPSAP1,BIRC5,SLC28A2,FIGNL1,CHURC1,SLA2,LGMN,ITPK1,NRP2,AKIRIN1,CTPS1,SMCO4,HDAC11,LYSMD2,KLRD1,FAM222A,PIGN,LARS2,IFT88,MCOLN3,SLC25A3,WDR11,E2F1,SLC38A9,DDX4,TBX5,BRI3BP,CENPH,SLC43A3,SREK1,CD180,USP48,NCAPG2,KCNK5,CYP4F2,NDFIP1,MYOF,TRIM66,PRXL2A,KBTBD12,POU1F1,ADI1,SEMA4B,CD81,ECI2,SIRPA,TARS2,GCSH
MIR7106_5P	BIP	-0.000299181	0.000540671	0.580022	307		brain	TWAS	c3	0.580022	0.953873391	WFDC1,KIAA0513,RPH3AL,ZNF639,ODAPH,PDLIM7,RMND5B,ZNF354C,MAML1,PSORS1C1,AGPAT1,COL11A2,TBL2,VWA5B2,GRID2,MTFP1,DEPDC5,PXN,SH3BP2,KCNJ6,ATF6,RGS5,DACT2,TXNDC12,PLXNA4,LEPROT,GDF11,MIP,RBMS2,TSPAN31,SLCO2A1,MYOZ2,ANKS4B,EEF2K,HECTD4,OAS3,TPCN1,RBM19,HERC3,UBE2D4,MAVS,PRND,FBXL20,IKZF3,NDST1,GM2A,PDPN,KCNQ2,SART1,PACS1,TOM1L2,RALB,CPLX2,ZNF177,KANK2,LDLRAP1,PRKCA,MPV17L,NRIP2,IRGQ,BLOC1S3,GIPR,SIDT2,NRF1,APOBEC3F,SYNGR1,CSDC2,SEPTIN3,ACKR2,ZNF501,PNPO,CSNK1G3,DNAJC8,PHACTR4,TEAD2,PRR12,MTFMT,GPLD1,ZSCAN26,EPS15L1,ENTPD5,CAST,ZHX3,LPIN3,EFCAB2,CTNNA3,BMP8A,PPIE,RIMS3,ZNF619,MAT2A,RNF103,DLG5,WDR64,NALF1,JPH2,HNF4A,SUSD5,FBN2,PAQR4,INKA2,OSBPL1A,GTDC1,PPM1F,NCR3LG1,MDM4,NFASC,PAX7,STK39,RNF114,VAMP1,ZNF814,ZNF544,A1BG,ZNF497,TMEM14B,EXPH5,BAK1,FOXP4,CCND3,SLC2A4,EFNB3,VAMP2,SPINDOC,IMPDH1,STK25,CGNL1,SLC4A8,SMUG1,CBX5,VAT1,MPP2,LRP4,PLEKHA5,HP1BP3,CORO2B,EOGT,ARL6IP5,RRP15,CPNE4,GLG1,FTCD,NCEH1,CDH1,PPIL3,ALS2,SDK1,FOXK1,IQSEC1,GRIP2,NACC1,ABHD4,RBM23,SLC7A8,ANKRD54,SOGA1,CUX1,ORAI2,HDAC9,TMEM63C,CEBPZOS,MASP1,NDUFA10,POLDIP3,PKP1,NAV1,ABCG4,NECTIN1,NOS1,APOL6,MOB3A,ZNF554,GNAO1,OGFOD1,SCG2,NEK2,ZNF365,XPO4,POU2F2,SLC35F6,KCNIP1,CD164,DTX4,COG5,KNCN,CENPO,TRAF3IP2,SV2C,DENND2B,ATF7IP2,CDK2AP1,TCTN2,IQGAP1,FURIN,FGF23,MYO1D,SYPL2,SHISA6,MAPK13,GAB2,ASPG,CREB3L2,SENP5,TEX261,CADM3
FOROUTAN_TGFB_EMT_UP	BIP	-0.00142259	0.00257261	0.580279	141	0.238421	brain	TWAS	c2	0.580279	0.954018017	VIM,PDLIM7,GFPT2,CDK14,IGFBP7,PSMD2,FAM114A1,ACKR3,RUNX2,APBB2,PDGFA,PALLD,PDGFC,GASK1B,SLCO2A1,INPP4B,HSF2BP,JARID2,TGFBI,SPOCK1,PIK3CD,DSE,TIMP2,MYL9,TGM2,LARP6,FN1,SERPINE1,THBS1,ITGB3,CRLF1,SCG5,GREM1,DIXDC1,NT5E,GAL,C3orf52,HTRA1,TPM4,LOX,ANKLE2,KCNMA1,EML1,PXDC1,HS3ST3A1,HS3ST3B1,SEMA3C,ALOX5AP,GLIPR1,TUFT1,TNFAIP6,SCG2,SERPINE2,COL5A2,COL4A2,POSTN,MRC2,ADAM19,NEDD9,PID1,CD59,TPST2,MN1,MMP2,LAMC2,SPARC,SPHK1,SKIL,ITGA5,JAG1,MAP1LC3B,KDELR3,FHOD3,LBH,EPHB2,WNT5A,VCAN,PMEPA1,HMOX1,BMPR2,ACTN1,NUAK1,AMIGO2,TUBA1A,TPM1,ZNF365,PLEK2,WNT5B,KLF7,CDH2,PTPN21,ARHGEF40,SPDL1,SLN,PTPRK,GALNT10,ELK3,TP53I3,PRR5L,MICAL2,ADAM12,DACT1,DAAM1,BPGM,ADAMTS6,DOCK4
REACTOME_METABOLISM_OF_AMINO_ACIDS_AND_DERIVATIVES	BIP	-0.000201036	0.000363547	0.580273	374		brain	TWAS	c2	0.580273	0.954018017	ECHS1,PAOX,FOLH1,RPS17,PSMB3,PNMT,PSMD3,RPS15,OAZ1,BCKDHA,RPS19,ETHE1,RPS9,RPL28,PSMF1,RPL9,LIAS,AIMP1,PAPSS1,MCCC1,PSMD2,RPS13,TPH1,QDPR,TDO2,GOT2,PPM1K,SEPSECS,SERINC2,AZIN2,AADAT,RPS12,RPL17,PHYKPL,SUOX,RPS26,CRYM,PSMB1,PSMA2,OGDH,CSAD,RIMKLA,SLC6A7,RPS14,CBS,SHMT1,SCLY,GCDH,RIMKLB,LIPT2,RPS3,AMT,RPL37A,SLC25A12,PYCR2,IVD,GNMT,SLC7A5,RPL13,RPL18A,UBA52,CDO1,CKMT1A,DUOX2,DUOX1,SQOR,BCAT2,RPS11,HOGA1,RPL29,CHDH,HIBCH,GLS,AGMAT,EEF1E1,UROC1,EEFSEC,HIBADH,PSTK,ACADSB,OAT,PXMP2,KYAT3,ALDH6A1,DLST,PDHB,DDO,BCAT1,TSTD1,RPSA,RPL14,RPS24,NMRAL1,BHMT2,DMGDH,BHMT,SERINC5,CKMT2,LIPT1,SDS,SDSL,TXN2,TST,MPST,GCAT,SRR,ASPA,PSMB6,ASL,ALDH7A1,SEM1,ASNS,RPS2,PSMD4,HNMT,TPO,ADI1,RPS7,MRI1,ALDH4A1,PSMC5,ASRGL1,RPS5,PSMB9,RPS18,RPL10A,ACAT1,PHGDH,PSPH,HYKK,PSMA4,FAH,NAGS,PSMC3,RPL36,APIP,PDHX,RPS23,RPS8,SERINC3,PCBD1,AANAT,AFMID,FTCD,BBOX1,CPS1,PSMB5,PSME1,RPL26L1,RPL3,RPS25,OAZ2,RPL4,NAALAD2,PSMD13,RPLP2,TH,GSTZ1,KMO,GLUD1,ALDH9A1,KYNU,PSME4,DBT,SLC36A4,RARS1,SLC25A15,RPS28,HAAO,RPL37,RPS27L,ADO,BCKDHB,RPL23A,RPL22L1,LARS1,MTRR,AMDHD1,KARS1,PRODH,DLD,RPL27A,MAT1A,PSMA7,EPRS1,ALDH18A1,MCCC2,SARS1,RPS29,RPL36AL,PAH,CKB,ASPG,GCSH,MTR,DCT
MIR6516_5P	BIP	-0.000374093	0.00067673	0.580404	141		brain	TWAS	c3	0.580404	0.954130585	G3BP2,PDS5A,PDLIM5,ST3GAL6,DCBLD2,ATP8A1,CEP44,NDRG4,KPNA1,CORIN,CFAP97,MDGA1,MYOZ2,ANKRD12,DTNA,C6orf120,FASTKD5,PRND,KIF16B,GNAI2,ROCK1,ITGA6,PDK1,SLC35E3,TEX9,NUP58,FANCA,CSNK1G3,SLC12A6,FEM1C,COMMD10,ZNF106,ABL2,ATP2B4,ZNF268,MALT1,CHD6,FBXL2,GUCD1,ATG14,THEM4,TPP2,CRIPT,STK39,PIEZO2,GNAL,TRAF3,WIPF3,DIPK1A,INSYN1,CCDC148,BCL7A,ICMT,ASPHD2,BRCA1,PTGER3,ARPC5,EIF4G3,NEUROD1,DUSP19,APIP,RAD50,SSBP2,PABPC1L,PRMT2,ZNF304,INSIG2,TNKS2,GDI2,AAK1,ITCH,EIF6,XPO4,SFXN3,LAMA5,LSM8,ZNF480,ADAM22,GOLIM4,ADCY2,RARRES1,CD164,ELK3,ANK3,CGGBP1,IREB2,STK38L,REV3L,LRRN1,SLFN5,GLP2R,PLAGL1,OPN5,FUT4
GSE27670_CTRL_VS_LMP1_TRANSDUCED_GC_BCELL_DN	BIP	-0.000303945	0.000550655	0.580969	227		brain	TWAS	c7	0.580969	0.954814919	ECHS1,HADH,CPOX,LMO7,TLR6,P2RX4,MTHFR,NPPA,DHRS3,SPARCL1,ADGRE1,ENTPD6,FBXW4,GBF1,SFXN2,CACHD1,ERBB3,NRP1,SYT3,MEIS1,CBR1,TRAPPC10,COL6A1,TNS2,PLD3,POU2F2,CTSF,UNC93B1,NNT,FKBP9,C1QC,RHD,NAA80,PCSK7,RTL6,EPHX1,ETFBKMT,CIB2,RAB3IL1,LPP,TEX2,TPRA1,FBXO15,ARHGEF3,PXK,GGCX,KDM3A,PLTP,DSP,SERPINB6,ECI2,AMY2A,SLC11A1,RETREG2,MAP1B,ITGB5,CD4,PEX5,PARP2,COL11A2,RING1,ACOX1,ST6GALNAC2,SEPTIN9,HDLBP,MR1,LAMC1,ACP2,SNAP91,AMACR,CD300C,ZFP90,SLC7A7,KCNJ4,SYNGR1,CCDC93,TPMT,CTTN,ZNF22,TSPAN4,ATP13A2,GSTM3,ACYP2,LRPPRC,CERK,HMOX1,C11orf54,ACOT2,KANSL2,SPATS2,LRP6,SLC25A36,TIMP3,LGMN,CRYL1,FLCN,ETHE1,ERCC1,CLEC4D,NAV2,CMBL,RHOB,HS1BP3,RIT2,SNX9,SERAC1,XPOT,PLPP3,ADCY3,CRIP2,HPCAL1,LPIN1,NTPCR,ABCC9,OSBPL5,PLD1,SIRPA,PDE4DIP,SEC61A2,C16orf74
MIR296_3P	BIP	-0.000534219	0.000967896	0.58099	50	0.0198495	brain	TWAS	c3	0.58099	0.954814919	GOLGA6L10,GOLGA6L4,ZNF138,ZNF117,C1QTNF7,ZNF763,NCMAP,MACO1,TOMM70,STRN3,ZNF781,SPINT2,EXPH5,LMLN,ZFP90,JOSD1,NAV1,ADPRHL1,CADPS,ZNF493,ZNF99,ZNF124,ZNF28,ABLIM3,SWT1
MIR770_5P	BIP	-0.00167843	0.00304011	0.580884	93	0.233663	brain	TWAS	c3	0.580884	0.954814919	TLCD3A,RCHY1,ZNF107,ZNF138,ZNF117,CNOT6L,MMAA,KAT2B,HERC3,PDCD2,STK17A,ARHGAP12,DSE,TDP1,PAFAH1B2,SP4,IPMK,BICC1,BAZ1A,DLST,SAMD3,ADD3,GMFB,NAP1L1,ZDHHC11,GTDC1,GCSAML,TMEM178A,TBCA,XAF1,MYH10,PLXDC2,PBX1,TARS1,CABLES1,ZNF765,ZFP90,PPP4R2,KIF13A,DIAPH3,SLC17A6,CCDC85A,EML4,PTPN12,CNTN4,ZCCHC2,ZNF676,ZNF99,AKIRIN2,MYO6,STK38L,FLI1,TMEM132C,MARK1,CCND2,ADGRV1,AMIGO2
GOMF_UNFOLDED_PROTEIN_BINDING	BIP	-0.000518802	0.000940568	0.581233	96	0.774158	brain	TWAS	c5	0.581233	0.954927801	SIL1,PFDN1,CANX,SRSF12,GRPEL1,CLGN,NACA,TCP1,PET100,NUDCD3,PPIA,CCT7,SRSF10,SPG7,SCG5,HSPB2,CRYAB,NUDC,RUVBL2,HSP90B1,ERN1,TRAP1,DNAJA3,CHAF1A,HSPA13,SSUH2,CCT8,TTC1,UGGT2,NDUFAF1,HSPA1L,HSPA1B,TAPBP,NUDCD2,DNAJB4,HSPA7,MKKS,SHQ1,HSPA2,SCAP,HSP90AB1,LMAN1,CALR,DNAJB1,ERLEC1,HSPD1,TIMM10B,HEATR3,DNAJB11,GRPEL2,CCT5,DNAJA4,CCT6B,NAP1L4,HSP90B2P,UGGT1,ERO1B,CCDC115,HSP90AA5P
GSE21927_SPLENIC_VS_TUMOR_MONOCYTES_FROM_C26GM_TUMOROUS_MICE_BALBC_UP	BIP	-0.000512368	0.000929029	0.581285	137	0.074528	brain	TWAS	c7	0.581285	0.954927801	MEAK7,CDH7,LILRA1,FCAR,FGGY,LMAN2L,ANKRD36,ACTR3B,DPP6,HPSE,CRMP1,CLIC6,GSTCD,PPEF2,FLJ20021,POLL,ITPRIP,BTNL9,TRIM7,BTBD9,BBS12,SPATA5,PET100,BLVRA,KRT222,TUBG1,NAALADL1,GALE,ABHD12B,PYGL,C2orf81,FILIP1L,REXO1,SPPL2B,ZFR2,ZNF230,CLPTM1,GABPB1-AS1,GLDN,PLEKHO2,IPMK,RAB29,DNAL1,MOXD1,CD40,LGI4,FGF14-AS2,TMEM260,MEF2A,CCDC159,SLC4A9,PCDHGA4,A1BG,PGBD1,SNED1,USP44,TRNP1,HTR6,SOX15,NEK7,SULT4A1,TRABD2A,DAD1,DHRS4-AS1,SDR39U1,CACNA1I,DDX6,CYS1,IFITM2,CD151,SESTD1,BNIP3,CFAP210,NFKBIL1,MPP4,ZNF563,GLCCI1,ANKRD40,VPS29,FAM53B,LZTS2,UBE2Q1,RAPGEF4-AS1,USP48,FILIP1,PPFIBP1,CYBA,ACAD9,GALNT8,FOLH1B,NMNAT3,LYSMD1,ANKRD35,CLIP4,SMCHD1,MAP3K2,WASF3
GSE3337_CTRL_VS_16H_IFNG_IN_CD8POS_DC_UP	BIP	-0.000493971	0.000895668	0.581283	179	0.877403	brain	TWAS	c7	0.581283	0.954927801	MRC1,CTSD,HP,NSF,ZMAT3,IER3,HLA-DQA1,FZD1,FLT3,NDRG4,HEBP1,EMP1,PLBD1,TNFRSF4,CP,PARP1,TMEM165,ANXA5,SPRYD4,ARHGAP9,UBE2K,SETD4,PRNP,STARD3,JARID2,NNT,ACP5,MAN2B1,ZNF239,TMEM45A,H6PD,APOC2,CDH9,ENO3,RABEP1,PATJ,ZSCAN21,IDH3A,COX5A,RAB3IL1,STAB1,PRKCD,NAV1,PPFIA4,ANKRD10,F10,QRSL1,BPHL,PTAFR,VPREB3,ABCC1,UBE2L3,YJU2B,TMEM176B,EVI5,CD14,TSEN15,GNPTAB,KDELR1,DNAJB4,B4GALT6,ATOX1,CD300C,ACOX1,GCAT,SYNGR1,NFS1,ROGDI,HSD17B4,IRAG1,GALNT1,C3AR1,NECAP1,CLEC4A,CLCC1,GSTM5,VCAN,ASPRV1,HMOX1,PIP4K2A,NME1,CRYL1,KLF7,DAP,EML5,S100A4,METTL3,DNAJC4,HBG2,GNA12,LXN,COMTD1,SERAC1,PLXND1,JKAMP,ANKRD28,SNX5,NUDT5
LIU_NASOPHARYNGEAL_CARCINOMA	BIP	-0.00177787	0.00322289	0.581195	67	0.281943	brain	TWAS	c2	0.581195	0.954927801	ADAM8,HLA-A,HLA-DQA1,TAPBP,WIPI2,RNF10,GM2A,ANAPC16,INPP1,SLC26A9,SULT1A1,RAB8A,CDC40,SSR1,ARPC2,UBE2L3,THUMPD2,BTF3,CD4,CD59,JUP,RTF2,PITPNA,MAT2A,GGCX,LGALS1,DDX17,RPL3,HMBS,SMDT1,IPO9,HSPD1,TAL1,TGFBR3,EDNRB,MAPK1IP1L
CLASPER_LYMPHATIC_VESSELS_DURING_METASTASIS_DN	BIP	-0.00265548	0.004819	0.581604	32	0.63041	brain	TWAS	c2	0.581604	0.954987091	GPC1,LTBP1,NT5E,LOX,SEMA3C,COL5A2,LOXL1,COL6A1,COL6A2,VCAN,CDH2,ROBO1,LAMA2,JAM2,EMILIN2,PCOLCE2
GOBP_ERBB_SIGNALING_PATHWAY	BIP	-0.000516014	0.000935881	0.581382	102	0.289529	brain	TWAS	c5	0.581382	0.954987091	PTK6,ZGPAT,EGFR,EGF,PDE6H,RBPJ,ZFYVE28,NEURL1,ERBB3,CAMLG,MVP,CDH13,RTN4,EFEMP1,RASSF2,ERBB2,HAP1,KIF16B,ADAM17,RALB,DGKD,NEU3,WDR54,MVB12A,FER,NRG4,NUP62,SNX6,ITGA1,CNOT9,AGT,BCAR3,HBEGF,RHBDF1,PDPK1,CUL5,PTPN2,ERBIN,HIP1R,DUSP3,GAREM1,GRB2,RHBDF2,ERBB4,PTPN18,TDGF1,GPRC5A,SHKBP1,CBL,TGFA,SLC30A10,PTPN12,LGMN,BCAR1,SH3TC2,AKT1,PLCE1,IQGAP1
GOBP_ORGANIC_ANION_TRANSPORT	BIP	-0.000469123	0.00085133	0.581601	282	0.0329897	brain	TWAS	c5	0.581601	0.954987091	GABBR1,MTTP,ABCC5,SLC7A11,SLC39A8,PLA2G12A,SLC2A9,SLC38A7,P2RX7,P2RX4,NPY5R,MFSD10,SLC10A4,SLC25A41,SLC25A23,SFXN2,SLC25A4,SLCO2A1,SLC35B1,ABCC3,SNCA,SLC35D1,SLC38A10,SLC16A12,SLC4A11,SLC23A2,SLC6A7,SLC36A1,NMUR2,PDPN,DTNBP1,SLC15A4,SFXN5,NTSR1,SLC17A9,SLC26A1,SLC16A6,MAP2K6,RTBDN,ABCC1,ABCC6,ARL6IP1,SLC38A3,SLC4A5,MGST1,CYP4F2,SLC27A1,CA4,SLC25A12,SLC33A1,SLC66A1L,ABCC10,SLC35B2,SLC51A,MPC1,GIPC1,SLC1A6,SYT4,BEST1,SLC16A9,SLC9A3R1,SLC25A19,CYB5R1,SLC26A9,SLC35B3,CR1,ABAT,SLC25A39,GFAP,KCNJ10,SERINC3,SLC35C2,SLC13A3,SLC2A10,ABCC11,SERINC5,SLC38A1,SLC38A2,SLC38A4,SLC25A29,SLC38A6,TRPV1,CTNS,GLTPD2,SLC38A11,SLC11A1,CD36,SLC12A2,SLC27A6,AGT,SLC22A14,SLC25A38,DRD2,ASIC3,ACE,PLEKHA8,SLC38A8,SLC4A9,SLC27A5,CACNB4,SLCO3A1,SLC13A5,SLC16A11,SLCO1C1,SLCO1A2,SLC4A8,SLC66A1,PLA2G5,PLA2G2C,CES1,SLC35A3,ARL6IP5,SLC43A2,BDKRB2,SLC17A5,SLC6A6,SLC52A1,SLC7A7,SLC7A8,SLC4A7,DRD4,SLC25A22,SLC19A1,KMO,SFXN1,SLCO4C1,SLC2A14,SLC17A6,CYB5R2,SLC25A24,SLC6A17,SLC16A4,LRP2,GRM7,SLC1A4,LRRC8C,SLC36A4,ITGB1,SLC5A8,SLC25A15,PRKAA1,SLC25A18,SLC25A1,GLTP,SLC1A7,CYB5RL,TNFRSF11A,CYP4A11,SFXN3,NOS2,PROCA1,SLC5A6,SLC2A2,SLC25A30,SLC16A8,PLA2G6,NF1,SLC22A3,CFTR,IL1A,ABCB4,ABCD3,SLC35A1,SLC43A1,SLC1A3,SLC7A9,SLC7A10,SLC26A4,AVPR1A,SLC16A10,SSTR4,SLC52A3,MPC2,EMB,SLC26A8,ATP8B1,AKR1C1,ABCC4,SLC6A1,RGS4
GSE2770_IL4_ACT_VS_ACT_CD4_TCELL_6H_DN	BIP	-0.000375551	0.00068134	0.5815	156		brain	TWAS	c7	0.5815	0.954987091	GPX4,GPR35,CYP51A1,LAMTOR3,EIF2B5,IFNAR2,IL10RB-DT,WDR1,DYNLL1,TNFRSF18,TNFRSF4,SDF4,MRPL20-AS1,MSMO1,RNF185,DNAJC6,PDGFC,ABCC3,STX4,FAM120B,PDXK,ZNF691,MED8,TNIP1,ADAM17,FAF2,TMED9,TXLNA,SAV1,CD82,HDGF,LINS1,ACSL3,SP4,SLC12A6,LCMT2,ZSCAN29,NLRC4,FAM98A,HSD11B1,MGLL,ZNF140,ZFYVE1,PSEN1,ZNF410,FLVCR2,HEXIM1,SDC4,CD40,CTNS,NMT2,SOWAHC,JPT2,ZNF200,ABCC1,TRAF3,TTC9C,ZNF274,CD276,ZNF697,MED31,KCTD11,MTCH2,PTPRJ,CES1,ZMIZ1-AS1,NPC1,ZNFX1,ACOX1,PITPNA,SLC43A2,ATP13A3-DT,FADD,KMO,IPO9,KYNU,CYP1B1,SERPINB8,SART3,ANAPC7,RARS1,PCID2,GAS2L3,MRPS31,TNPO3,EML4,TMEM199,SLC25A3,ACVR2A,RAB39A,MOB3C,RAD1,TUBB6,EMP1,USF3,LPIN1,ZNF664,IL18R1,WSB2,SENP5,SLC26A11
REN_ALVEOLAR_RHABDOMYOSARCOMA_DN	BIP	-0.000349356	0.000633895	0.581547	342		brain	TWAS	c2	0.581547	0.954987091	TMED3,CEMIP,DUSP14,CNN2,AXL,RABAC1,EGFR,VOPP1,FZD1,TMEM165,IGFBP7,PAPSS1,MCUB,PDLIM5,DCBLD2,TMEM45A,IL10RB,WDR1,PTPN13,PKD2,GRSF1,PLOD1,ATP10D,MAN2B2,PDGFRA,ATP10A,HEBP2,GSTO1,ANXA5,FGF2,THBS2,ADAMTS2,JAK1,LEPROT,PDGFC,NRP1,VKORC1,SERP1,EFEMP1,TRAM2,ELOVL5,CBR1,PDXK,CSTB,COL6A1,COL6A2,PRR13,ITGA5,NDST1,ATOX1,EHD1,EFEMP2,CORO1B,TVP23B,TGFBI,CLIC4,TMEM50A,GNAI2,TIMP2,PRKCA,NTAN1,FN1,ANXA2,SIDT2,SLC33A1,PTX3,OSMR,MAN2A1,EPHX1,MTMR6,THBS1,GPR176,ANO10,ABHD5,LOX,PPIC,WIPI1,STEAP1,LXN,MFSD1,NT5E,SH3BGRL3,SNAP23,SQOR,NUCB1,RCN3,MXRA7,TPBG,AVPI1,MYO1B,LPP,QSOX1,EPAS1,MCFD2,TXNDC5,HTRA1,TPM4,RAC1,GALNT1,TPGS2,GLRX,CAST,ARF4,CHPF2,GRN,STX7,MYLK,CAP1,OSBPL3,SKAP2,STAT6,ATG5,OSTM1,SCPEP1,NQO2,PXDC1,HSPA13,FXYD5,MFGE8,IQGAP1,GRAMD2B,SEMA3C,GLIPR1,PDCD6,TNFRSF12A,ECM1,S100A10,S100A6,S100A13,SERPINE2,COL5A2,VDR,FKBP11,ALG5,MRC2,STK39,TMED5,TNFRSF1A,P3H3,ITGAV,LOXL1,RHBDF1,TAPBP,ACADVL,PSMD9,CLIP1,TPST2,FKBP10,RAB5C,CAVIN1,VAT1,CAPZB,MMP2,DRAM1,LAMC1,ARPC5,COL8A2,CAT,EOGT,P3H1,ELOVL1,SPHK1,PITPNA,FSTL1,ADAM10,CAPG,KDELR3,CAV2,CAV1,CTTN,PLEKHB2,CD151,TSPAN4,QPCT,HEXB,CCPG1,PTEN,TSPO,LBH,CD81,RAB1A,ACTR2,FHL2,GFPT1,YKT6,IGFBP3,TMEM43,CALU,TMOD3,SMTN,SNX7,SCP2,TMEM59,ATP6V0D1,FBLN5,SFXN3,REEP5,GORASP2,PARVA,RAI14,GNS,PLPP3,CMTM6,TMEM9B,SWAP70,YIPF5,GNG12,EMP1,WLS,DOK4,CST3,CLTB,COPB2,VAMP3,ACTN1,CREB3L2,LGALS8,ENDOD1,MYH9
ANASTASSIOU_MULTICANCER_INVASIVENESS_SIGNATURE	BIP	0.00193301	0.00351051	0.581883	62	0.259999	brain	TWAS	c2	0.581883	0.955036477	CRISPLD2,OLFML2B,THBS2,RAB31,AEBP1,SPOCK1,FN1,GREM1,RCN3,GLT8D2,LOX,TNFAIP6,NTM,COL5A2,POSTN,FAP,MMP2,C1QTNF3,SPARC,COL6A2,NID2,THY1,VCAN,NUAK1,TIMP3,TMEM158,SERPINF1,PRRX1,ADAM12,COL11A1,NOX4,CTSK
GOBP_CELLULAR_RESPONSE_TO_ESTRADIOL_STIMULUS	BIP	-0.00284744	0.0051699	0.581789	35	0.320572	brain	TWAS	c5	0.581789	0.955036477	EGFR,CCNA2,ESR1,RUVBL2,SSTR1,BCL2L11,CCDC62,FAM210B,MMP2,ESR2,BCL2L2,SSTR2,ITGA2,RAMP3,SRD5A1,IGF1R
GSE2706_R848_VS_LPS_8H_STIM_DC_UP	BIP	-0.000308367	0.000559902	0.581804	152		brain	TWAS	c7	0.581804	0.955036477	TOLLIP-DT,LAIR2,PTPRH,ZNF471,SMIM17,SAMD10,FTCDNL1,MYOT,VSTM2A,SMIM14,SOD3,SCNN1D,GABRD,ITPKB,ENTPD1-AS1,C4orf47,BAIAP2-DT,MYADML2,JARID2,GHR,FAM106A,RTBDN,RPP40,PRKCA,CACNA2D4,THBS1,PAK6,TBC1D8,PGBD4,CFAP69,CYP1A1,PCDHB11,CASKIN2,FAM20B,DTD2,CDH26,TIMM21,RPS6KL1,B3GALT5,ABCC12,ARHGEF25,FAM210A,ADD3,NATD1,CYP27A1,SLC9A3-AS1,ZNF205,ADORA3,DGKH,LACC1,NRAD1,SIAH3,HNMT,TPO,P2RX6,MAP1B,CCNT2-AS1,ZC3H8,DDX11L2,ZSCAN16-AS1,ARHGDIG,MAGI2-AS3,SLC35C1,PKDCC,SEZ6L,ANKRD33,DDX51,AQP4-AS1,UTP4,UHRF1,FMO4,CARD10,CBX7,OPN3,NOP16,KRT33B,ATL2,TESC,ONECUT1,PLCD1,CYB5RL,TAFA5,PSG7,PHLDB3,ZNF112,ZNF229,LINC01018,DNAI7,IKBIP,S100A1,TMEM243,CAPN8,RIT2,MMACHC,TRHDE-AS1,GLB1L3,SORT1,LINC01107,NAGK
GSE7831_CPG_VS_INFLUENZA_STIM_PDC_4H_UP	BIP	-0.000361902	0.000657302	0.581917	226		brain	TWAS	c7	0.581917	0.955036477	UBE3B,TAF1C,WFDC1,MEAK7,CISD3,ACP6,GPC1,LMAN2L,ZMAT3,HLA-DQA1,CRCP,SBDS,GTF2I,FAM114A1,SNHG8,IFNAR1,COL25A1,CBR3,TTC3,ATP10D,VMAC,GPR108,ARL3,COQ10A,RYK,SORBS1,YPEL3,RBM19,PYGO2,NAXE,URGCP,CSAD,MFSD5,CYP26B1,KBTBD2,BLZF1,AKTIP,FTO,CLSTN1,TIMP2,USE1,ABHD8,TOMM70,PARN,PPP1R37,RAB3IP,OSMR,PRR5,CNPY4,GOSR2,FAM241B,SAR1A,BICRA,TMEM143,TBC1D17,IRF6,STAT1,SULT1A1,NPC2,GOLGB1,SLC49A4,ACOT8,GPI,WTIP,PAK1,BEND3,SEC63,SMPD2,GSTT1,PEX11A,C1orf109,MECR,TECPR1,HSD17B12,GIMAP5,MTURN,P3H3,RMDN3,STARD10,RHBDF1,MAP3K4,RHOF,POLR2M,MRPS33,EMC1,MUL1,ADGRD1,PUS1,SLC22A5,RFWD3,UNC13D,ACOX1,YBEY,PRMT2,RGMB,RPL3,FBXO27,UBQLN3,ABHD13,RRP7A,NDN,TMEM229B,WDFY1,B3GLCT,EIF5,ATRAID,COG3,NDRG2,ACOT11,MAP3K20,SMG6,RPRM,SLC66A2,FAM110C,TXNL1,MRPL23,PARK7,NBAS,PKP2,DUBR,COX11,PCED1B
REACTOME_SEALING_OF_THE_NUCLEAR_ENVELOPE_NE_BY_ESCRT_III	BIP	0.00300611	0.00545917	0.581872	22	0.218369	brain	TWAS	c2	0.581872	0.955036477	VPS4A,IST1,TUBB4A,CC2D1B,TUBB1,TUBB8,CHMP3,TUBB2A,TUBB2B,CHMP2A,LEMD2,TUBA3D,TUBB8B,TUBA1A,TUBA1C,CHMP4A,CHMP4B,TUBA8,TUBB6,TUBA4A,TUBA3E,TUBAL3
GOBP_CELL_COMMUNICATION_INVOLVED_IN_CARDIAC_CONDUCTION	BIP	0.00254035	0.00461887	0.582323	42	0.58293	brain	TWAS	c5	0.582323	0.955145539	CACNB2,HCN2,ANK2,CAMK2D,CACNA1G,HCN3,ATP1B1,GJC3,TRPM4,GJC1,CTNNA3,DSP,CXADR,CACNA2D1,RNF207,JUP,ATP1B2,SLC8A1,SCN4B,CAV1,SRI,DSC2,TRDN,SCN5A,SCN3B,TBX5,KCNA5,CASQ2,TNNI3K,PKP2
GOBP_OVARIAN_FOLLICLE_DEVELOPMENT	BIP	-0.00168275	0.0030579	0.582117	58	0.311301	brain	TWAS	c5	0.582117	0.955145539	CTNNA1,ZP3,EIF2B5,BMPR1B,KDR,HYAL3,ESR1,FSHB,EIF2B2,AMH,SCAPER,TNFAIP6,MSH4,ATM,MMP2,FSHR,UMODL1,PTX3,BCL2,LFNG,INHA,IMMP2L,GAS2
GOMF_NUCLEOTIDYLTRANSFERASE_ACTIVITY	BIP	-0.000502552	0.000913649	0.582286	131	0.255389	brain	TWAS	c5	0.582286	0.955145539	POLRMT,POLR2E,POLR1A,POLR1H,CRCP,POLR2B,PAPSS1,CDS1,TAMM41,TERT,PRIMPOL,TUT4,POLD1,CTU1,PNPT1,POLM,UGP2,CDS2,NMNAT1,POLI,GMPPB,POLE4,POLR3H,GPHN,PCYT1A,POLE,POLR3A,PRIM1,REV1,THG1L,OAS3,POLG,GDPGP1,TEP1,RPAP1,POLR3K,MED20,POLD3,COASY,CGAS,TERF2,POLR2J3,POLR2J2,POLR2I,POLR1C,POLR2L,POLR2C,POLR3B,SELENOO,POLL,TENT4A,POLR2F,POLR1B,POLK,KARS1,MTPAP,EIF2B3,POLR3F,MED21,REV3L,CTU2,POLR1D,CRPPA,POLR3G,NMNAT3,POLE2,POLR3C,FPGT,NUDT5,FICD
GSE13306_RA_VS_UNTREATED_TREG_DN	BIP	-0.000369425	0.000671496	0.582215	157		brain	TWAS	c7	0.582215	0.955145539	ZDHHC7,LASP1,C2CD4C,IL17RA,RNF130,SCGB3A1,TYW1,PILRB,GAS2L1,KRT222,VNN2,CLOCK,CKAP2,BLNK,ALG14,NTRK3,SLC15A4,KCNQ2,KCNK7,MIEF2,KIF1B,FARS2,GNAI2,RAD54L2,YPEL2,IGFBP2,EPDR1,SIRPA,CDC25B,THBS1,PAK6,POMGNT2,COL13A1,DTD2,TMEM51,PDE7B,IL20RA,TRPM1,EMILIN3,GIMAP1,KMT2C,SYT17,MIA2,SNTG2,EIPR1,NUP50,MOK,CDKN2D,VAMP1,AK5,C19orf18,RBBP8,RNF125,ASXL3,SPHK1,DRC1,SHF,PLEKHG3,EIF4E3,NEK11,CSNK1E,TPMT,HDAC9,SCRN1,CLDN18,MAP4,SLC17A6,CDC42EP3,CBL,RAB17,SERTAD2,TTYH2,ASPRV1,GLCCI1,DUS2,APH1B,ZNF575,WSCD1,LAMP5,SENP6,MYO6,GABRR2,MARK1,CREBL2,CLDN16,PTPRN,RESP18,ECRG4,IL18R1,CELSR2,PHLDA2,PTCHD4,CDC42SE1,PLXNC1,TMCC3,SLC26A11,AMER3,SECTM1
GSE16385_ROSIGLITAZONE_IL4_VS_ROSIGLITAZONE_ALONE_STIM_MACROPHAGE_UP	BIP	-0.000487599	0.0008861	0.582131	177	0.0503131	brain	TWAS	c7	0.582131	0.955145539	STAC2,LAIR1,LENG9,REEP2,RUFY1,TCF19,CYP51A1,CALCR,HOPX,KLHL6,KLHL24,HTRA3,CRMP1,SCARB2,AZIN2,TLR2,INA,GSTO2,CH25H,ERBB3,TCTN3,CC2D2B,NGFR,CHAD,SLC26A8,CCDC167,P2RY12,NTRK3,PRNP,PROKR2,JUP,FAM210B,BMP7,OSBPL2,COL9A3,KCNN1,S1PR1,KCNAB1,ZKSCAN5,GJC3,TNFRSF13C,FAM241B,PALD1,TNS3,CYP11A1,PTGDR2,SDHAF2,LACTB,IGDCC3,GLT8D2,KBTBD3,SLC45A3,CHRNA1,GCSAM,CUZD1,RBMXL1,SIPA1L2,DCLRE1C,SPECC1,GUCD1,PCSK6,VDR,POSTN,F2R,IQGAP1,CRHR2,FLRT2,PLAAT3,C11orf91,TEKT3,PKD2L1,SFXN3,FUT2,AANAT,COL6A2,NCEH1,RGS2,SKIL,GSDME,TMEM167A,ZNF264,BACE2,ABCG1,ZDBF2,RHBDL2,ANO3,ALDH8A1,CYFIP1,ODF3B,SIGLEC7,KCNN4,ANKRD54,CNST,LYST,ADCY2,AGMO,FAM228A,ABLIM3,FAHD2A,SNX9,SIVA1,CIDEA,NOSTRIN,G6PC2,PDE3A,LPIN2,ATP6V0A4,ZBTB11-AS1,ADAMTS6,ENDOD1,SGSH
GSE17186_MEMORY_VS_CD21LOW_TRANSITIONAL_BCELL_DN	BIP	-0.000497158	0.000903888	0.582305	164	0.181852	brain	TWAS	c7	0.582305	0.955145539	USP30,ATP5F1D,CSNK1G2,STING1,BUD23,PMS2,HOPX,HPSE,MGST2,H2AJ,C12orf43,PITPNM2,PRKCB,CKAP4,MTERF2,TUT4,JAK1,ARAP2,KAT8,PDCD4,GPAM,SELENOP,HMGCS1,RP9,BBS9,APCDD1,ZNF317,ZNF239,XRCC5,CDC25B,TCF12,GCOM1,EXOSC10,RFXANK,SELL,DNAJC9,INPP5F,SNX33,IBTK,TFAM,C17orf80,RECQL5,FAM32A,ACBD4,PIAS4,ARHGAP9,B4GALNT1,SPESP1,KDM4B,ATP2A3,ZFP14,SCML4,SPECC1L,CD53,OVGP1,SNAP29,SMARCD2,TMEM223,DNAJC4,TRMT112,PTPN2,AKAP12,POU6F1,GALNT6,LAMC1,FYTTD1,POC1B,RPS8,CARD11,ASTE1,EFS,CAND2,CIPC,POMT2,DDX24,AQR,LRPPRC,RBM28,BCDIN3D,IRGQ,EIF5,DMPK,ALKBH8,SLAIN1,TEX264,PCBP4,CHRNA5,KCNK5,GNGT2,SNX9,KCNJ1,NFATC1,SIDT1,EMILIN2,RNF144A,ADPRM,ATP13A5,COX11,ADGRD1,NLRP10
SMAD3_Q6	BIP	-0.000509117	0.000925936	0.582429	152	0.0325396	brain	TWAS	c3	0.582429	0.955226573	CACNB2,MYT1,FZD1,SCRG1,ACKR3,LRRFIP1,EMID1,SMTN,DOCK9,EYA4,APBB2,THBS2,TXNDC12,SSBP3,RASL11B,LTBP1,DLX3,SMG5,CRABP2,KIRREL1,ACKR1,MEIS1,S100A16,NTRK3,JARID2,SIPA1,DRC3,SPECC1,SERINC2,BAMBI,SAV1,NIN,SOGA1,NNAT,CEACAM19,DMPK,STX16,PPP3CB,FAM110D,EPB41,CHDH,IL17RB,PRLHR,LOX,TSHZ3,KDM3A,ANXA9,RFX5,CELF3,ATP6V1E2,PLEKHA6,ARHGEF19,ALDH4A1,MRC2,LIMD2,MN1,AGER,COL11A2,KCTD15,AGPAT4,DUSP3,FGF11,HES7,LAMC2,ELOVL1,CHST9,NDUFS2,SKIL,TIMP4,BCL9L,NECTIN1,ANKS1B,RIMS1,ZDHHC22,NRXN3,ASB2,BTBD3,PTPN7,LRP2,C2orf66,BMPR2,PLEKHH2,YBX3,CACNB3,WNT10B,RELCH,ABHD15,TP53I13,GIT1,KLF7,FGF7,SIAH3,H1-0,EPHX4,PLCXD2,PIK3R3,CBFA2T3,DENND2B,ANKMY2,CLDN16,TFDP2,FGF23,ACTN2
BACH2_01	BIP	-0.000507785	0.000926123	0.583492	143	0.0106267	brain	TWAS	c3	0.583492	0.955463416	ZNF23,DUSP14,KDM3A,CYTOR,RNF182,TNXB,BRD2,LY6G6C,DTX2,CDK6,ABCF3,LINC00649,EIF4E,BICDL1,RPLP0,RNF10,PRSS36,POLR3E,HS3ST2,MYH14,EFNA1,RIT1,HIVEP3,RIN1,PRKAR2A,GPX1,SLC4A11,ZCWPW1,MEPCE,LRCH4,CDH23,MAP3K6,TRIM9,LPP,CLDN16,ITGB4,SLC26A9,SLC16A6,MIDEAS,PCSK1,NOL10,RUNDC3A,GFAP,CILK1,DDIT3,AKAP1,CRACDL,PVALB,MNT,TRPV3,CAPNS1,HS3ST3B1,HSPB8,TNFRSF12A,KCNA2,RHOC,PSMD4,VDR,TUBA1C,SPATS2,P2RX6,COL5A3,S1PR2,RAB3D,SLC9A8,HBEGF,RELL2,EML3,ROM1,DLG4,ACADVL,FGF11,CHST1,PACSIN3,TFIP11,SLC39A13,LAMC2,CAPN12,ACP3,BDKRB1,RGS2,TRAK2,DDX17,ATF4,BCL9L,TNKS2,RIMS1,USP14,SCRN1,COQ8B,ITPKC,PADI4,DSC2,EPHB2,PSME4,RTN4,DIRAS1,LDB3,NUAK1,USP3,RPL23A,MAPRE3,CHMP4B,NDRG2,TMCC1,NTN4,GDNF,GNGT2,XPOT,C1orf220,EDEM1,F2RL2,PTPRN,RAB30,PHLDA2,BLMH
GOBP_MAINTENANCE_OF_PROTEIN_LOCATION_IN_NUCLEUS	BIP	-0.00438779	0.00800014	0.583373	15	0.472791	brain	TWAS	c5	0.583373	0.955463416	MORC3,SUN1,BARD1,SUN2,RANGAP1,SYNE1,BBS4,CHCHD10,TAF8,PARK7
GOBP_NEGATIVE_REGULATION_OF_CELL_ACTIVATION	BIP	-0.000370866	0.000675924	0.583225	139		brain	TWAS	c5	0.583225	0.955463416	LRFN5,AXL,LILRB2,LILRB1,LILRB4,ZBTB46,HLA-F,HLA-G,MICA,HLA-DRB1,RABGEF1,BANK1,RHBDD3,PDGFA,MAD1L1,TMEM131L,CASP3,TWSG1,ZBTB7B,CLEC4G,PRNP,ERBB2,INPP5D,C1QTNF1,TNFRSF14,FER,PARP3,PRKCD,MILR1,CD300A,CD300LF,CYGB,HFE,BTN2A2,GAL,CD200,PRKAR1A,RASSF5,CR1,ABAT,DUSP3,GRN,MNDA,CD84,FCGR2B,GCLC,DLG5,BMP4,LGALS3,SFTPD,BCR,ADORA2A,PAWR,SERPINE2,PTPN22,LDLR,CD9,TYRO3,ATM,TREM2,ALOX12,PTPN2,ADAMTS18,MDK,NR1H3,SDC4,F2,VSIR,PIBF1,GPNMB,PTEN,PRDX2,PKN1,HMOX1,FBXO7,FGL2,PRKG1,LGALS9,LAPTM5,MERTK,ZC3H8,NDFIP1,IHH,INHA,TSPAN32,ADGRF5,DLG1,ILDR2,TNFSF18,TNFSF4,HLX
GOMF_EPHRIN_RECEPTOR_ACTIVITY	BIP	0.00402388	0.00732423	0.582736	16	0.0206256	brain	TWAS	c5	0.582736	0.955463416	EPHB6,EPHA1,EPHA5,EPHB1,EFNA3,NTRK3,NTRK1,EPHB4,EPHA10,EPHA2,EFNB3,EPHA8,EPHB2,EPHA3
GSE21670_TGFB_VS_TGFB_AND_IL6_TREATED_CD4_TCELL_DN	BIP	-0.000492927	0.000899401	0.583649	176	0.744025	brain	TWAS	c7	0.583649	0.955463416	MED16,HLA-DRB1,TAPBP,SEC61G,MTERF1,WDR1,GTF2H1,ACOX3,ZNF141,NUP54,CCNI,LNPK,ENTPD6,NT5C2,ANAPC13,SLC41A3,TBC1D16,CHMP6,NARF,NTRK3,ICOSLG,GALNT6,EIF4B,LSM5,ATP1B1,AKTIP,QRICH1,CCDC71,STAMBP,MKS1,ATIC,ERCC2,PATJ,GIGYF1,CBX7,ATF4,CHADL,GALNS,TCF25,VIPR1,ATP8B4,AP4E1,PAFAH2,EPB41,HAUS2,HID1,ARMC7,QSOX1,RAB8A,MIDEAS,NUB1,PPIE,RTN4IP1,SCML4,SDHAF4,ANXA11,MYH9,ZNF146,SPINT2,HS3ST3B1,GRAMD2B,KATNAL1,PCED1B,ASB8,ALDH4A1,SMN1,BTF3,ORAI2,COX8A,SEPTIN2,KCNAB2,NUDCD2,CLCA4,NTN5,RNF125,GFM2,NSA2,G3BP1,STAU1,SDHC,DAPL1,RPA3,CAV2,ELOVL7,TASOR2,RBM17,TMC8,SERTAD2,ACTR2,TIMM10B,STIM1,PXYLP1,RPF1,CRLF3,MRPL55,LFNG,ADRB2,NSUN4,RASSF3,POLR3F,CD200R1,IL21R,UBE2I
GSE21927_SPLEEN_C57BL6_VS_4T1_TUMOR_BALBC_MONOCYTES_UP	BIP	-0.000375819	0.000684495	0.582974	135		brain	TWAS	c7	0.582974	0.955463416	NFRKB,ST14,RPS17,GGNBP2,SYNRG,AXL,ETHE1,UCKL1,IDUA,LAMTOR3,NAAA,SOD3,KCNJ6,SLK,RPL17,ACAA2,NACA,CAMLG,ACRV1,EFNA1,NPLOC4,EIF4B,RASSF2,ASB1,CHD9,CLSTN1,RPS3,P4HTM,MYO9B,TMEM161A,FN1,GSK3B,RPL13,ATP5F1A,WDR37,RPL29,PBRM1,SLC9A3R1,PRPSAP1,AMZ2,GOLGA3,FBXO9,PNN,PIK3C2B,BTF3,TYK2,RPS5,RHOT2,NR1H3,KDM6B,VAMP2,GPD2,CA11,RPS8,SYNE3,SLC7A8,CYTH4,GGA1,EIF3L,CBX7,RPL3,RPL4,DHX30,SIGIRR,RPLP2,FBL,PTEN,ZC3H13,ARFGAP3,STX1A,CERK,RPL37,PNMA1,SMPD1,EIF3F,GOLGA4,NDUFB1,UQCRH,CMPK1,CRYL1,ATP5MJ,SNRPD2,LAPTM5,SPATA7,GUSBP3,RAB4A,NUP133,MICAL1,PRODH,VPS26A,RPS7,ARHGAP19,PWAR5,PARK7,TUFM,MZT2B
GSE25088_CTRL_VS_IL4_AND_ROSIGLITAZONE_STIM_MACROPHAGE_DN	BIP	-0.000305136	0.000555994	0.583135	189		brain	TWAS	c7	0.583135	0.955463416	PPP2R2D,BNIP3,INPP5A,SNPH,STMN3,CTNNA1,PPAT,IGFBP7,SPON2,LRPAP1,PLOD1,CEP72,LPCAT1,APMAP,RAB5B,CDKN2AIPNL,CAMLG,TRAPPC10,ERBB2,P3H4,DDX60,PRADC1,CCT7,FAM83G,PIN1,MAST3,ARIH2,MOGS,TTC31,CHST12,GDPD1,PELP1,PPP6R1,EDN3,GRK5,CD6,CRELD1,CYB5A,GLRX,REEP1,SAP18,SLC13A3,LIPT1,MITD1,ATP5IF1,TBCD,OSTM1,GRAMD2B,TMEM106C,GNAL,PPP2R5C,MAP3K7,PIGK,ZNF391,INSYN1,POGLUT3,ATL3,SPINDOC,NRXN2,RAB6A,DTYMK,HIF1AN,TNFSF12,EP400P1,TIGD1,GLG1,RPA3,SAMD9L,CCDC144A,ZNHIT1,DPY19L2P2,ALG1,APBA2,PMM1,NLRX1,CELSR2,GSTM3,SLC39A11,IGFBP3,PCID2,NUP210,BTD,ZNF682,ARSA,UQCRFS1,SMPD1,STIM1,ANAPC7,SCP2,SLC1A7,CTBP2,KIAA1143,GUK1,SERPINI1,TGFBR3,MFAP3,FTO,PTPRN2,PROS1,TM7SF3,BTBD6,GALNS,TXNL4A,JRKL,DLGAP1-AS1,MBLAC2,MPC2,PRKCQ,NDUFC2,CHST2
GSE26559_TCF1_KO_VS_WT_LIN_NEG_CELL_DN	BIP	-0.000493563	0.000900017	0.583422	174	0.437257	brain	TWAS	c7	0.583422	0.955463416	ARHGAP22,VSTM4,GFPT2,ATP6V1G2,NFKBIL1,HLA-DRB6,HLA-DQB1,ZBTB22,CYP3A5,CTSO,MYL5,GAS2L1,PXN,KCNJ6,KLKB1,S100A9,MUC1,NTRK3,IFIT1,GPX3,PYGM,PC,SPOCK1,SIN3B,OCEL1,H6PD,CHRNE,KCNAB1,MLF1,GPR176,VPS9D1,COL13A1,ERN1,CDK18,PFKFB2,PTPRT,DDO,CTSA,KCNMA1,LINC00667,EML1,PXDC1,RFX5,PXDN,FBLN1,ZNF132,ALOX12,SENP3,MYH10,LMO2,BBIP1,SNAP91,CEP162,PLA2G4C,PTGIS,FCGR3A,SOGA1,ZNF208,HDAC9,ATP4A,IRF7,GDF5,LTBP4,MIA,DNAH17,PPFIBP2,FZD9,N4BP2L2-IT2,HAAO,ONECUT1,OLR1,DLEC1,SLC1A7,LMO4,KLK7,PTH2R,RPE,LGALS9,LPAL2,ADCY2,KCNMB1,CRADD,AVPR1A,MYO6,PLPP3,PCSK2,POLR3F,ADAM12,PLCE1,CYP2C19,GREB1,ABCC9,PKP2,AMIGO2,RGR
GSE28737_FOLLICULAR_VS_MARGINAL_ZONE_BCELL_UP	BIP	0.0010461	0.00190577	0.583065	191	0.686826	brain	TWAS	c7	0.583065	0.955463416	PDPR,TXNL4B,PLXDC1,TNNI3,ZNF667,POLR1A,TYW1,SLC30A9,SHISA3,HELB,MIB2,MXD4,INSR,CLEC4G,PRAM1,PYGB,CKAP2,MCTP1,ZFP2,GDPD3,JOSD2,CLEC11A,PPA2,ACAT2,ANXA6,SLC15A4,MAP2K6,KCNJ16,TRAF3IP1,P4HTM,DALRD3,YPEL2,ATIC,RABEP1,VPS16,NPEPL1,CNPY4,STAG3,TSC22D4,SH2B2,BORCS8,PIGV,CCNDBP1,MARVELD1,STIMATE,TXNDC5,BLOC1S5,TPRA1,APOBR,ENTPD5,ISCA2,MLH3,BRWD1,JAGN1,PDSS2,SMPD2,SPECC1L,MECR,RNF187,TTC13,ERCC5,ASNSD1,TMEM106C,ARF3,LZTR1,YDJC,MBTPS1,WDR55,TMEM223,DHX34,NADSYN1,ATG16L2,COA4,TMEM14C,METTL26,LMF1,MEN1,KLHDC10,SUMF2,PON3,EZH1,FAM98C,FBF1,TEN1,TMC6,LSS,PLEKHG3,LCLAT1,PPP2R3A,FAM8A1,SCAP,OPA3,DTWD2,MGST3,TTC38,HDAC10,ZNF496,SGSH,DEGS1,MPC2,GORASP2,AGPS,MGME1,DTD1,CENPO,DENND2C,TXNDC11,HEBP1,MTRFR,TNNT3,MRPL23,SREK1IP1,METTL6,CREB3L2,TARS2,HDHD2,PPP2R1A
GSE360_L_MAJOR_VS_T_GONDII_MAC_UP	BIP	-0.000365087	0.000665639	0.583366	177		brain	TWAS	c7	0.583366	0.955463416	PRR4,CRHR1,ZNF273,STX1A,DTX2,TLR1,MMRN1,TRIAP1,ACADS,PSMD9,GABRB1,LIMK2,RFPL3S,FBXO7,IL15,LDB3,FAS,ANXA5,TLN2,OAZ2,MYOZ2,FSCN2,TNIP1,PDPN,DRG2,FABP3,SUN1,RRN3,ACSM1,CSDC2,CIB2,GTPBP10,UPP1,BBS4,CLK3,YIPF4,IBTK,LAMB3,STAT4,RASSF8,DLST,SLC25A26,KIAA0087,KCNMA1,TNFAIP6,LZTR1,CCNT2,MOK,TNFAIP2,CKB,PTPN1,DIPK1A,ABCA4,PARP2,PPP1R13B,CAMTA1,NBR1,ACP2,SEC31B,NFKB2,TNK1,SOX15,CYTH2,MPHOSPH8,S100B,CRK,GNLY,SYN2,CYB5R3,RTCA,DNAH7,ART1,GIPR,LYRM9,ERC1,PEX5,GALK2,FGF7,SH3BP1,PDE1A,PPP2R2B,ADAM22,LCP2,RXRG,TMCO1,AKR1A1,CYBA,LITAF,CCT6B,WDR7,CHPF,PWAR5,AKR1B1,OPTN,RNF144A,PLA2G7,ACTN1,CHD1L,GFRA1
GSE45365_NK_CELL_VS_CD11B_DC_MCMV_INFECTION_UP	BIP	-0.00048954	0.000891845	0.583069	191	0.0617823	brain	TWAS	c7	0.583069	0.955463416	ADGRA1,AATF,PSMB3,BCKDHA,SYT5,ACP6,CLIP2,PMS2,SH3TC1,GAR1,FGF5,LYAR,POP5,BCL7A,SPARCL1,MEGF6,LEFTY2,PARP1,JMJD4,GINS1,CHCHD3,TRMT11,EFHB,TMEM144,POLD1,RBM19,MAP4K2,CDCA5,SERINC2,MOGS,CMSS1,SLC5A7,KLC3,ERCC1,CEP164,SCN4B,SCN2B,C20orf27,ZFPM1,MC1R,HAUS1,ZNHIT6,RET,PRKCD,SCRN3,CHCHD6,PLXNA1,RUVBL1,CYB5A,CNDP2,ARHGAP21,LRIG1,BCAT1,MGAT4A,CRACDL,VPREB3,CHCHD10,TEX30,ARVCF,COL4A2,PTCD2,RARRES2,MCM6,CARM1,PDE2A,UCP2,CCND3,CATSPERZ,AKAP12,RILPL1,MRPS17,NUPR2,OTUD3,SOX15,SNAP91,CFAP57,SYTL2,CCDC81,PKP4,AGFG1,CCDC153,ZBBX,TIMM50,TIPIN,COL26A1,EPS8L2,LGMN,OTUB2,ERCC8,TNNT2,SMAD9,GPD1L,SIX3,ZDHHC13,MRPL37,TTC4,FAM53B,AQP6,COA6,CFDP1,PRKAA2,B3GAT2,ADK,COMTD1,KCNA5,RHPN2,SH3TC2,CRABP1,DENND2B,ZDHHC14,MYBPHL,POLR3G,ADGRV1,MPZL1,CTPS1,GSE1,GAS2
GSE6259_33D1_POS_DC_VS_CD4_TCELL_UP	BIP	-0.000368246	0.000671718	0.583544	169		brain	TWAS	c7	0.583544	0.955463416	POLR1A,GNB4,MDH2,CDK14,TMEM150C,PLAC8,CTBP1,CENPE,SETD7,FLT3,POMP,NAAA,LRBA,FAM149A,CASP3,SLK,WDFY4,NCOA7,ESYT1,LIG1,POLD1,PSMB1,DPY19L1,LY75,DPP4,SLC33A1,PARVG,KIF15,TBC1D8,DNAJC9,PDIK1L,SEMA7A,PPM1M,NEMP2,MSH2,H4C4,POLE,GEN1,HMGN1,RTN4IP1,ABHD2,RABGAP1L,MRPS14,MRPS15,ARSB,KDM5A,MCM6,CYFIP2,TRIM59,CCND3,PLAAT3,METTL2B,STRIP2,POLR2M,GLRX2,OSBPL3,MTHFD1,CLEC2L,RPL4,PRKD3,QPCT,CDC42EP3,RAB27A,KMO,CEP43,ZDBF2,BIRC5,LRRK2,NUP210,AP1S3,TRABD,CLEC9A,KLRD1,KLRK1,YBX3,ADCY6,CACNB3,TUBA1A,TNNI2,RRM1,RIN3,S100A4,LARS1,BRI3BP,RALGAPA1,MICAL1,RAD54L,FFAR4,F2RL2,CBFA2T3,GTF3C6,GRAMD1C,CST3,CETN3,FKBP5,ACTN1,CTPS1,POLR3C,PRKAB2,TOPBP1
JOHNSTONE_PARVB_TARGETS_2_UP	BIP	-0.000511878	0.000933654	0.583518	107	0.0167156	brain	TWAS	c2	0.583518	0.955463416	COTL1,BSG,FKBP1A,HLA-A,HLA-B,HLA-DRB1,HLA-DPA1,ACTB,SEL1L3,NCOA7,KCTD13,FASN,STXBP2,OGDH,IFIT2,IFIT1,DDX60,EEF1A2,GNAI2,NECTIN2,CLPTM1,DMPK,MINK1,ALDH1A3,EPHX1,SERPINE1,OAF,RAB29,FXYD5,SLC25A1,SNAP29,VEGFB,GALNT6,KRT18,CAVIN1,MDK,DBNDD2,ZNFX1,WBP2,ASXL2,VSIR,ERGIC3,DLGAP4,IFITM1,CD151,NDUFB1,MOAP1,CALR,PKN1,GSTM3,LYSMD2,GRAMD1B,PLEK2,TNIK,H1-0,GALC,UBE2L6,CMTM6,GPRC5A,GREB1,FURIN,CORO1B,AKR1B1,BRD9,EMB,ECM1,PCOLCE2,AKR1C1
KRASNOSELSKAYA_ILF3_TARGETS_DN	BIP	-0.00254267	0.00462983	0.582873	35	0.820349	brain	TWAS	c2	0.582873	0.955463416	AXL,ACKR3,POLD2,HMGCS1,ARHGAP11A,NT5E,PC,GAL,NMT1,THBS4,ASNS,COL2A1,RAD52,PSPH,LIG1,SREBF2,NDN,PCK2,SLC1A3
MIR1915_3P	BIP	0.000505757	0.0009227	0.583604	145	0.0113036	brain	TWAS	c3	0.583604	0.955463416	DEAF1,IFITM10,C17orf97,TRARG1,SNPH,SORCS2,RNF216,OCM,KREMEN1,MLEC,TMEM120B,C12orf75,FAM53A,SUFU,NEURL1,GUF1,EXOC4,ICOSLG,SPRYD3,NDST1,OVOL1,ZNF426,PGPEP1,MAU2,TPBGL,TSKU,TCF3,NCLN,SPSB1,PNMA8B,TCF12,MGAT3,MRTFA,SREBF2,MICU1,SNX33,ZFYVE27,ZNF609,TMEM94,MIDEAS,CDIP1,SDK1,RPH3A,MXI1,KCNJ12,SUSD2,MDM4,PAX7,TRAF3,XRCC3,PCDHGC3,SYCP2L,PRRC2A,TRIM67,WSCD1,ZBTB4,SZT2,RIMS4,GIGYF2,LSS,SLC7A8,KIF13A,CEP250,SOGA1,CPXM2,ZNF471,GDF5,TSPAN17,HEYL,PKP1,NAV1,NECTIN1,SLC1A4,PRRT4,ORAI2,ADCY6,WNT2B,KLK5,KCNC2,C1RL,VASH1,TMEM132B,ADRA2B,EFR3B,ARHGAP32,RBFA,ATF7IP2,MAVS,CLCC1,RABEP2,MAPKAPK2
MIR875_5P	BIP	-0.000527016	0.000961058	0.583438	53	0.0709329	brain	TWAS	c3	0.583438	0.955463416	EGFR,VKORC1L1,SH3D19,CSGALNACT2,CARF,TATDN3,EFCAB13,SYNE1,MTRF1L,GLS,GNA13,STON2,SLC2A11,ZNF587B,CASD1,ARPC5,PGR,FMO2,ZNF333,YME1L1,REEP3,SNX18,ESYT2,TLL2,RNF180,FKBP5,METTL4
REACTOME_G2_M_CHECKPOINTS	BIP	-0.000512764	0.000933626	0.582856	107	0.223921	brain	TWAS	c2	0.582856	0.955463416	PSMB3,PSMD3,PSMF1,MDC1,ORC5,PSMD2,YWHAH,RNF8,MCM3,PSMB1,RAD9A,TOP3A,YWHAQ,UIMC1,CDC25A,ATRIP,BABAM1,UBA52,BARD1,PSMB6,RNF168,RPA2,H4C2,H4C3,H2BC4,H2BC5,H4C4,H2BC10,H4C8,PSMA2,EXO1,PIAS4,BRIP1,PKMYT1,PSMD4,MCM6,PSMC5,ATM,PSMB9,BRCA1,PSMC3,RBBP8,RAD50,YWHAB,RPA3,PSMB5,PSME1,PSMD13,HERC2,MCM8,PSME4,RAD9B,RFC4,ORC4,UBC,RAD17,CDC7,CDK1,YWHAE,RPA1,PSMA4,RAD1,RMI2,DNA2,PSMA7,RFC5,TOPBP1,MRE11
REACTOME_LAMININ_INTERACTIONS	BIP	-0.00258906	0.00471555	0.582973	32	0.0335675	brain	TWAS	c2	0.582973	0.955463416	LAMA1,ITGA7,ITGA3,LAMB2,ITGA6,LAMB3,ITGB4,ITGA1,ITGA2,COL4A2,ITGAV,HSPG2,LAMC1,LAMC2,COL18A1,NID2,ITGB1,LAMA5,LAMA2,LAMB1
WP_VITAMIN_DSENSITIVE_CALCIUM_SIGNALING_IN_DEPRESSION	BIP	-0.00373737	0.00680357	0.582782	22	0.484209	brain	TWAS	c2	0.582782	0.955463416	TPH1,NFE2L2,KCNQ2,GRIN2C,ATP2B4,ITPR2,GRIN2A,KDM3A,GCLC,PVALB,GGT1,CYP27A1,VDR,KDM6B,SLC8A1,KDM1B,BCL2,KDM1A
DAIRKEE_CANCER_PRONE_RESPONSE_E2	BIP	0.00334983	0.00611425	0.58378	29	0.0679919	brain	TWAS	c2	0.58378	0.955585185	PDK2,ERCC2,EML2,IDH3A,ACTC1,TNNT2,PPFIA4,ATP2B4,TSC2,SGCG,RYR1,APLNR,LDB3,DUT,DAAM2,ATP2A1,RFTN1,ABCC4
BOYAULT_LIVER_CANCER_SUBCLASS_G3_DN	BIP	0.00169246	0.00310237	0.585384	86	0.945529	brain	TWAS	c2	0.585384	0.955847284	ECHS1,SORBS2,TNS2,IFIT1,SLC38A3,CD302,GPLD1,ALDH5A1,COX7A1,CYP27A1,SELENBP1,PCSK6,RARRES2,GIMAP5,TMEM176B,ACAT1,ACADVL,ZCCHC24,MAT2A,GGCX,FMO4,FXYD6,COL18A1,KNG1,MASP1,APLNR,SERPING1,CPB2,CFH,TTC38,F7,CRYL1,SLC2A2,TST,SERPINF1,MTARC2,CA5A,TF,MGMT
CCCACAT_MIR2993P	BIP	-0.00227417	0.00415862	0.584478	43	0.385362	brain	TWAS	c3	0.584478	0.955847284	AP1G1,ACACA,NGFR,IFIT1,NDST1,MUC4,SP4,KIRREL3-AS3,XKR7,KCNMA1,APBB3,ITGAV,FOXP4,CDC42,RAB6A,ZNFX1,KLHL17,CUX1,CYB5R3,PLEKHH2,TIMP3,MAPRE3,CD164,CHST2,RAB6C
GARGALOVIC_RESPONSE_TO_OXIDIZED_PHOSPHOLIPIDS_SALMON_DN	BIP	0.00405725	0.00742231	0.584633	16	0.0980212	brain	TWAS	c2	0.584633	0.955847284	VGLL4,KLRG1,CYRIA,TRIM25,APOL3,CXADR,PIK3IP1,ARHGEF37,NUDT4,PIK3R3
GOBP_MITOPHAGY	BIP	0.00244861	0.00449329	0.58579	45	0.0415295	brain	TWAS	c5	0.58579	0.955847284	USP30,SQSTM1,MFN2,VPS13D,LRBA,SLC25A4,VPS13C,CERS1,SPATA33,ATG14,TSC2,PRKN,ATG4B,ATG13,PINK1,MAP1LC3B,TOMM7,RIMOC1,RETREG1,TIGAR,OPTN
GOBP_MRNA_TRANSPORT	BIP	-0.000509335	0.000932583	0.584959	105	0.034729	brain	TWAS	c5	0.584959	0.955847284	G3BP2,NUP54,POM121,POM121B,POM121C,THOC5,XPO1,MVP,DDX25,CHTOP,SMG5,CASC3,THOC3,SMG1,RANBP2,NPIPA1,NUP88,NUP107,NUP58,SENP2,NUP62,NUP85,EIF5AL1,NUP205,NUP50,HNRNPA1L2,DDX39B,SEH1L,PEG10,PCID2,UPF3A,NCBP2,FYTTD1,MCM3AP,MYO1C,SMG6,AGFG1,NUP42,POLDIP3,LRPPRC,NUP93,NUP210,MAGOHB,MX2,THOC7,NDC1,NSUN2,EIF5A2,NUP35,RANBP17,NUP133,PARP11,CETN3,RBM8A,POLR2D,UPF2
GOBP_PLASMA_MEMBRANE_ORGANIZATION	BIP	0.00149484	0.00274259	0.585721	112	0.717793	brain	TWAS	c5	0.585721	0.955847284	WHAMM,NSF,ABCA7,FLOT1,STX4,TRIM72,P2RX7,ATP10A,SERP1,ROPN1B,BIN1,AKT2,SH3TC2,ANXA6,PLSCR4,PLSCR1,RAB3A,ANXA2,WASL,CHMP1A,LYZL4,SNX33,PRKCD,SLC9A3R1,CLN3,CR1,SPACA6,CHMP3,EPB41L3,SPESP1,NOX5,MYH9,MICALL1,BAIAP2L2,BAIAP2L1,ARV1,S100A10,S100A9,SPTBN1,FNBP1L,CD9,CHMP2A,ANO7,PLEKHM2,PACSIN3,SH3GLB1,STX2,TIE1,OTOF,VPS4A,CAV2,CAV1,FER1L4,DMKN,COLEC12,PTEN,A4GALT,PACSIN2,ANO3,VPS4B,ANO4,SMPD1,CHMP4A,TLCD1,XKR7,CHMP4B,OSBPL2,SNX18,ANK3,DEGS1,TLCD2,SERPINA5,SNX9,ARL8B,AKT1,MYOF,EMP2,TMEM41B,ATG9A,SYPL2,ATP8B1
GOBP_REGULATION_OF_OSTEOBLAST_PROLIFERATION	BIP	-0.00260716	0.00476759	0.58448	26	0.72619	brain	TWAS	c5	0.58448	0.955847284	HPSE,NF2,ITGB3,GREM1,TNN,MN1,FGFR2,ITGAV,NELL1,NPR3,LTF,EIF2AK2,BCL2,ATRAID,IGF1R
GOBP_REGULATION_OF_PRODUCTION_OF_MOLECULAR_MEDIATOR_OF_IMMUNE_RESPONSE	BIP	-0.000372468	0.000683067	0.585556	128		brain	TWAS	c5	0.585556	0.955847284	EXOSC6,AXL,LILRB1,LILRB4,KMT5C,HLA-F,HLA-G,HLA-A,HLA-E,RABGEF1,SPON2,P2RX7,TNFRSF4,TNFRSF14,TLR3,STX4,XBP1,SLC15A4,ACP5,SCIMP,DDX1,SEMA7A,SPHK2,TRPM4,KLK5,KLK7,PARP3,MSH2,HFE,MALT1,MAPKAPK2,CD55,CR1,CD244,FCGR2B,GPRC5B,CD40,STAT6,ATG5,GPI,PLCG2,INAVA,CD36,RIF1,LACC1,PTPN22,IL27RA,F2RL1,UBE2J1,MAP3K7,TRIL,NOD1,PGC,SHLD3,TNFSF13,CGAS,TICAM1,SHLD2,MAVS,SHLD1,PKN1,NLRX1,EPHB2,RAET1G,WNT5A,HMOX1,CLEC7A,TMBIM6,TRIM6,HPX,CUEDC2,ATAD5,LAPTM5,TRAF6,NDFIP1,RBP4,LITAF,IL1R1,IL18R1,CD81,CAMK4,VAMP3,TNFSF4,PANX1
GOBP_RNA_CAPPING	BIP	0.00517037	0.00944574	0.58412	13	0.259713	brain	TWAS	c5	0.58412	0.955847284	RAMAC,CMTR2,CMTR1,SNRPD1,SNRPE,ABT1,RNMT,TBL3,UTP20,NOP9,SNRPD2,SNRPF
GOBP_THYMOCYTE_APOPTOTIC_PROCESS	BIP	0.0044247	0.00809401	0.58461	16	0.293632	brain	TWAS	c5	0.58461	0.955847284	ADAM8,EFNA1,KIFAP3,BMP4,BCL2L11,BAK1,HIF1A,ADA,ZC3H8,WNT5A
GOBP_VIRAL_TRANSLATION	BIP	-0.0043985	0.00804048	0.584348	17	0.934441	brain	TWAS	c5	0.584348	0.955847284	PTBP1,EIF3B,EIF2AK4,ATG12,EIF2D,ATG5,EIF3D,EIF3L,DENR,SSB,EIF3F
GSE1460_CORD_VS_ADULT_BLOOD_NAIVE_CD4_TCELL_DN	BIP	-0.000365892	0.000669695	0.584821	175		brain	TWAS	c7	0.584821	0.955847284	ZNF23,NDUFB5,SQSTM1,MICA,PSMB9,WDR1,ADH5,SF3A1,NUDT9,SKA1,APMAP,ZNF337,SGCB,RNF8,SHOC2,ACSL5,NPLOC4,FN3KRP,UGP2,MFSD5,PPCS,FASTKD5,RASSF2,TMEM230,SLC36A1,CLSTN1,DDX5,PRKCA,ZNF12,NPEPL1,SS18L2,ATP5F1A,MICU1,PPIP5K1,CD6,HEXA,C3orf18,NISCH,INPP1,PSMC5,SLC9A3R1,SCFD1,CUZD1,RPP14,PPOX,ST3GAL5,PSMG1,AP3D1,CRYBG1,SERPINB6,DHRS7,APOL3,APOL2,GSTT1,GRAMD2B,GMFB,ASNS,ZNF263,ASNSD1,ITM2B,HARS1,DELE1,ACAT1,METAP2,AGL,ZNF331,SYNE3,MAP1LC3B,GALNS,DAD1,GMPR2,CBX7,SAMHD1,ERCC8,CDC42EP3,GPD1L,ARHGAP25,TEX261,ZNF506,SF3B1,PPP6R2,PNMA1,YIPF1,APH1B,REEP5,SLC25A3,GGPS1,DNTTIP2,PIK3C3,GORASP2,TM7SF3,ERGIC2,SH2D3A,LITAF,KIFBP,EPRS1,MRPS22,VAMP3,JAM3,SRPRB
GSE17974_0H_VS_4H_IN_VITRO_ACT_CD4_TCELL_UP	BIP	-0.000363926	0.000665148	0.584285	180		brain	TWAS	c7	0.584285	0.955847284	LRRC37A2,HAR1A,STMN3,GABBR1,LDB2,TAMM41,NUP210,ERP27,VNN2,MAN2B2,HEBP2,ITPRIP,LRP2BP,PAN2,R3HDM2,BIN1,FAM13A-AS1,S100A6,THBS3,TRAM2,WDR27,FBXL20,PGAP3,ZNF438,SFXN5,SNN,SNX29,ZFAND2A,TEX14,VIPR1,MTFR1L,FCGRT,G0S2,HEMK1,PARP3,ABHD14B,ANKDD1A,LPP,LLGL2,RNF157,SC5D,PSTK,NPC2,TTLL5,TRABD2A,VAMP5,ST3GAL5,DIS3L2,SLC22A23,ZDHHC11,PELI2,SCRN1,GARS1-DT,CD4,AK5,ACAP1,CASP9,SUSD4,DSC1,ATP2B1-AS1,ITGB2,PCNT,RAP1GAP2,ZC3HAV1,REM2,HAUS4,FAM8A1,ACSS2,SAMHD1,SIGIRR,C11orf21,ENC1,IQGAP2,TTN,DNAJB1,TMEM9,RNPEP,TCEA3,ETFB,MT1H,MT1X,MORC2-AS1,GSAP,ECHDC2,CRYL1,ETHE1,ALDOC,KHK,KLF7,COMMD9,ZNF731P,DTD1,PIEZO1,MPPE1,SLC35G1,PTPRM,LCOR,FES,STK16,CORO1B,TFDP2,SLC22A18,CTSK,SIAE,TMCC3,GSE1
GSE21670_STAT3_KO_VS_WT_CD4_TCELL_TGFB_TREATED_DN	BIP	-0.000367385	0.000672228	0.58471	177		brain	TWAS	c7	0.58471	0.955847284	MTG1,ZFAND4,UNG,MEG3,PLPPR3,SLC39A3,TRIB3,SIRPB1,RNF182,VKORC1L1,CDK6,SCRG1,FAT4,KCTD8,RFC1,NSUN7,PDGFA,GINS1,ITGAX,KCNN3,TIMM44,AEN,ADAM21,MAP3K9,TM7SF2,MXD3,RAB3A,MST1R,SEMA3F,NRCAM,PARN,NRIP2,NSL1,PAK6,RMDN3,WNT9B,LRRC46,SLC27A2,ARHGAP11A,PPFIA3,MORN4,MFSD6,NT5DC3,AGMAT,UROC1,RPF2,BCAT1,IGSF9,NETO2,NMUR1,ALCAM,TMEM116,NALF1,FIGN,ALG8,CMC2,GAN,PLCG2,SEMA3C,OSCP1,FBN2,TRIP13,OR2C1,IFT57,GRIK2,B3GALT1,SPC25,INCENP,POLR3K,COG8,AARS1,CATSPERZ,GARIN1B,KLHDC10,KNTC1,NELL1,BRCA1,TFAP2C,CAPN12,NOC4L,SNHG10,AK7,EFCAB6,KIF13A,TPMT,ADCK1,RNF26,NECTIN1,SCG2,MRPL44,SNX7,CLEC1A,YBX3,FAIM2,DGLUCY,ERCC1,ATAD5,E2F7,ABCA4,SAMD5,NUP133,SRR,KIF2C,CACNG8,OSCAR,INSYN2A,C1orf54,SLC9A2,TNNI2,LHFPL5,PTCHD4
GSE2706_UNSTIM_VS_8H_R848_DC_UP	BIP	-0.000473207	0.000867614	0.58547	238	0.0415151	brain	TWAS	c7	0.58547	0.955847284	MEAK7,KIAA0513,GZMM,FAM174C,SLC39A3,ACP6,IL17RA,FABP1,ZNF248,EMP1,PLBD1,CCKAR,WFS1,MAN2B2,ESYT1,HSD3B7,PRSS36,TRAM2,DCXR,YIF1B,BLVRB,PGAP3,SLC25A48,TGFBI,P2RY11,ACP5,STX10,PYGL,SH3RF3,ACCS,SLC35C1,SCRN2,CDCA7L,PTGFRN,FRAT2,AVPI1,MARVELD1,HEXA,ABHD14A,FDXR,TRIM47,ATP6V0E2,DTD2,CHST13,MIR646HG,SLC16A6,MAP3K5,ABAT,TSHZ3,RGS9BP,SH3BGR,AMDHD2,CLUAP1,ALG1,ANKRD20A11P,PTAFR,LGI4,FXYD5,ZNF850,CRTAP,ALDH7A1,CNRIP1,OSBPL1A,EBPL,WDFY2,TMEM191A,PIK3C2B,ICAM2,PRAM1,ITGB5,ANO2,C1RL,PEX5,CCDC9B,AURKC,ZNF324,SNRNP25,ACAT1,TREM2,VEGFB,DDB2,C18orf15,HSPG2,FAM210B,NAA38,DFFB,SLC22A5,TIE1,SLC19A1,DIP2A,DUOX1,CAPRIN2,MPST,ANKRD54,CBX7,C2orf27A,ENOSF1,SIGIRR,TSPAN4,CHID1,CREB5,CPVL,UROS,CROCCP3,CYP1B1,LY86,GAS2L3,B3GLCT,SCARB1,GALNT10,CLMN,CARS2,LINC00342,SIVA1,FES,HTR1A,DAAM1,PSRC1,NMNAT3,SLC22A18AS,SLC22A18,PLD1,IL16
GSE30083_SP2_VS_SP3_THYMOCYTE_UP	BIP	-0.000362968	0.00066305	0.584089	209		brain	TWAS	c7	0.584089	0.955847284	CRISPLD2,LASP1,OMA1,CDKL2,CD83,C4B,ANK2,CAMK2D,NFKB1,MRPL1,KLHL8,CYP4V2,PRDM16,ZBTB7B,BBS12,HIVEP3,ZNF823,SLC12A8,RNFT1,ENO3,NLRP4,GPC2,FGF12,C3orf70,GTPBP4,CD6,CD5,PYROXD2,HHAT,RAB8B,SLC24A1,LHFPL6,TOR3A,ZNF467,SCFD1,CHRNA1,DAGLB,TRPM1,ST3GAL5,SLC2A10,TSPAN31,C2orf72,ZNF608,SERPINE2,JHY,HSD17B12,STK39,PCDHB3,NDFIP1,FARP2,RSPO1,GPR153,HPS4,PTGER3,SDF4,SYTL2,PTTG1IP,PRMT2,ASB2,AK7,CAP2,ADORA2B,TNK2,TC2N,ZBED5,KYNU,SPPL2B,CERS4,RBM28,FAR1,MAPK12,TRIM3,PTPN12,VILL,ST7L,PIK3R3,POMGNT1,PDZK1IP1,KCNN4,CARMIL3,REC8,ADCY4,NFATC4,MCOLN3,TNIK,ADCY2,MAST4,PRR5L,SEMA3D,SLC16A10,LITAF,CCND2,PRLR,CD247,OPTN,PARP8,PDE11A,CHL1,AKR1C3,GPR137B,GPR83
GSE3565_CTRL_VS_LPS_INJECTED_SPLENOCYTES_DN	BIP	-0.000367662	0.000673464	0.585117	148		brain	TWAS	c7	0.585117	0.955847284	TLR1,N4BP2,RHOH,PLAC8,MGST2,USP53,GAR1,STAMBPL1,LIPA,TRIB2,DGKA,RPS26,ARHGAP9,ACSF2,NME1,INPP4B,ABLIM1,GPATCH4,FASN,NSMCE1,EIF4B,RAPGEF6,FCHSD2,RPS3,GPX1,FILIP1L,ICE2,RAB3IP,PRKD2,TEX9,HOOK1,PATJ,RPL13,ZNHIT6,RCN3,RPL29,PLEKHA1,CHST15,ENTPD5,NPC2,IKBKE,CD55,ELOVL5,THG1L,MYBBP1A,BICDL1,RPLP0,GSTT2,RPS2,DAPL1,DPP4,F2RL1,SNHG1,IFT80,TRIM59,PIGQ,LTB,VARS1,MTHFD1L,EEF2,RPL36,SSBP2,ALS2CL,ABCG1,ST6GAL1,RTP4,LBH,COX7A2L,PIP4K2A,SELENOP,ZYG11B,CCT5,PDK1,RAPGEF4,TGFBR3,RETREG1,FAM3C,RALGPS2,MDN1,TET1,SIDT1,SATB1,RCSD1,IL6ST,RNF144A,ACTN1,CTPS1,CD2AP
GSE3982_MAST_CELL_VS_MAC_DN	BIP	0.000498416	0.000913713	0.585421	164	0.198598	brain	TWAS	c7	0.585421	0.955847284	ZDHHC7,AP2B1,DDX52,NSF,CTNNA1,TRPV6,TPK1,PILRA,ADH5,DNAJB14,UCHL3,MARCHF1,UCHL1,AK4,GASK1B,ITGA3,ASPHD1,RNF40,PDXK,HIVEP3,MAN2B1,ATN1,CLEC2B,FCHSD2,NEU3,INSM1,MATK,ETHE1,CLPTM1,MKLN1,GALNS,DEF8,RPP25,HEXA,STAT1,TEX2,PRORP,EPAS1,RHOQ,EPCAM,H4C2,RAC1,KPNA2,DDO,EEF1AKMT3,TRIM25,SCPEP1,RPS6KB1,EPB41L3,ALCAM,MXI1,CD36,CLCN7,TNFRSF12A,NAGPA,CTSS,S100A10,RABGGTB,IL27RA,GIMAP5,TMED5,TNFRSF1A,LTBR,RMDN3,TREM2,QSER1,ACP2,IQCG,PIK3C2G,SIRT2,STX2,ACOX1,GLRX2,SLC7A8,PPP2R3A,MPZL2,MANEA,RAB36,CAPZA2,CCR5,KMO,SERPINB8,RAB17,CYFIP1,WAPL,IMPDH1,EML4,RAB8B,GRAMD1B,PLEK2,PPT1,SRSF11,RNASE6,KIF2A,MFSD1,ADK,RAI14,KCNJ1,INF2,TUBB6,CREBL2,PHACTR2,TMEM140,MPZL1,OPTN,PARP8,FKBP5,VWA8,CLIP4,PCOLCE2,SNX5,HLX,ERO1B,FDX1
GSE3982_MAST_CELL_VS_TH2_DN	BIP	-0.000358469	0.000656793	0.585213	171		brain	TWAS	c7	0.585213	0.955847284	ACACA,LAIR2,SPINK2,DENND1C,XAB2,DGKA,ECHDC1,LIG1,POLD1,ETFB,INPP4B,MCM3,GSTA4,KIF20B,SLC39A9,MAP4K2,ZDHHC24,KIF1B,CENPS,RPL13P5,CLEC2D,KLRC3,NEU3,CDC25A,TDP1,GOLGA8A,PRDX3,MRPL58,NUP85,EPAS1,MSH2,GBP1,QRSL1,TRIM25,MRPS15,TRIP13,ETAA1,PNO1,RIBC2,P2RY11,CRYBG3,SP140,METRN,CSNK2B,QSER1,PPP1R7,CASP9,CTC1,MYH10,LRCH3,HP1BP3,ALPL,TIPIN,CLN6,RAN,DDX51,SDC4,C19orf53,IL27RA,USP39,MPZL2,DDX18,FADD,BORA,PGGHG,SFXN1,RRP7A,BIRC5,PTPN7,ESF1,COQ3,NUDT21,POLR2C,FUT8,MAPK11,PPP6R2,GVINP1,NDC1,XPO4,ETHE1,TMEM135,SPAG5,SLC5A6,SRSF11,SGSH,PDK1,MRPL42,RPA1,MUTYH,DUSP2,URB1,PPFIBP1,MYOF,PIEZO1,ALDH3A2,ZDHHC14,MPZL1,FKBP5,CTPS1,POLR2D,BLMH,PPP1R2
GSE3994_WT_VS_PAC1_KO_ACTIVATED_MAST_CELL_DN	BIP	-0.000492709	0.000904187	0.585809	181	0.269111	brain	TWAS	c7	0.585809	0.955847284	ADAM8,UBE3B,LASP1,LAMA1,PSMF1,GPC1,ZMAT3,TRRAP,RADIL,CAMK2D,EVC2,PLA2G12A,SPP1,AP1B1,MRPL1,SLC15A2,EXOC4,PAN2,TRAM2,AGPAT3,ZIC1,ATG2A,BBS9,TAF1B,CASZ1,PGPEP1,MICALL2,ERCC4,CACNA2D4,ATIC,TMEM39A,CEP164,SSR3,PAK6,ITGB3,SELL,OSBP,CD5,NISCH,SNX1,LPP,CD200,MAP3K5,ARHGEF7,NUB1,CLUAP1,RIOK1,GSTT2,CEPT1,VPS39,CHSY1,TYK2,MDFIC,ARAP1,ATG16L2,STOML1,CTNNB1,CALU,SMO,UVRAG,ARHGEF19,RMC1,SYNE2,ZBTB25,ABHD4,KDM1B,CPNE1,B4GALNT4,SIGIRR,SLC17A6,ABHD16A,GTF3C3,TMEM229B,STIM1,SPSB4,CDH2,GALC,EML5,KCTD12,LDHD,TERF2IP,ABCB4,ENPP4,MAP3K8,DNAJA4,ESYT2,DNAJC21,SNX9,EXOC6,STK33,TRIM66,TMEM41B,ONECUT2,RFTN1,SATB1,CLCC1,ECE1,EMB,RABEP2,CREB3L2,POLR3C,ARHGAP18
GSE43955_TH0_VS_TGFB_IL6_TH17_ACT_CD4_TCELL_42H_DN	BIP	-0.00036944	0.000675957	0.584692	150		brain	TWAS	c7	0.584692	0.955847284	HP,WNT3,ARHGAP45,BCKDHA,MCUR1,ORC5,ABCF3,PRKG2,NDRG4,ACADS,RAB3B,CDKN2AIPNL,ST3GAL4,C6orf89,SELENOT,S100A8,THBS3,NSMCE1,PFKL,TNIP1,TPI1,RIMKLB,NKAIN1,SOS2,MST1,RNF123,NNAT,CPXM1,MEPCE,HSPB2,ATG12,PAQR7,TMEM222,GHRL,TRIM47,JMJD6,KDM3A,PNN,BPHL,BMP4,WDR45B,DDT,GGT5,MESP1,SEMA3C,INPP5B,SCAMP1,RSU1,RAP1A,PCSK6,NAMPT,GIMAP4,ZNF274,UPP2,PHKG1,RECQL,EFNB3,CAT,CALML4,RIOK3,NGEF,PCBD1,INPP5K,SLTM,NCOR1,TNNT2,NAV1,CFB,GLI2,CD320,NUMB,HPX,GBF1,NYNRIN,MCOLN2,NRBP1,PLK2,ZNF600,CHCHD5,ANK3,FCER1A,DYNC1I1,SLC66A2,TMEM41B,ACAD9,MTRF1L,MARCKS,OR2H2,PIAS2,CLEC4F
GSE9037_WT_VS_IRAK4_KO_LPS_1H_STIM_BMDM_UP	BIP	-0.00107912	0.000915647	0.238585	153	0.00408193	brain	TWAS	c7	0.58449067	0.955847284	PAOX,MRC1,HRAS,MUC5B,DMAC2,PRKAB2,TCAF2,EGFR,PLAC8,RASGEF1B,CC2D2A,GYPC,OXLD1,DOP1B,EFEMP2,ZNF131,QTRT2,TGFBI,ZNF236,PIM3,METTL25B,PRELID3B,STAG3,CENPJ,ILVBL,DHDH,ATF5,HEXA,GNL3,TMEM9,KLHL12,PLXNA1,ISCA2,PXK,VPS35L,SLPI,SDC4,ACOT8,CD40,GRB14,SCAMP1,ANXA9,PHTF1,AP4B1,OR10AD1,TRIM13,DPP4,TMEM176B,STRADA,FTSJ3,PRKRIP1,GCLM,RPAP1,ZBTB45,WDR46,STX6,GPR153,DNAJC11,KDM6B,NCDN,DUS3L,MAP2K5,B4GALT6,PCNT,CRK,CD109,METTL15,TTC26,MKRN2,SCN4B,INSIG2,TES,SLC29A3,PRSS50,PTPN23,C2CD2,RNF44,FAM98B,RBM28,PLCXD3,TAF4B,NPM3,EIF5,TRMT61A,TLCD1,CAD,ETFRF1,ZNF292,MED19,ADCY2,UBXN2A,DNAJC27,EIF2B3,PRXL2A,GZF1,TMEM167B,NECTIN3,KLHDC1,CLCN7,VPS26B,HEATR1,PANX1,SMPD4,TMCC1
MILI_PSEUDOPODIA_CHEMOTAXIS_UP	BIP	-0.00201017	0.00368672	0.585584	70	0.227534	brain	TWAS	c2	0.585584	0.955847284	KCTD10,GLTP,RFLNB,PALLD,DDR2,EIF2A,MAP2K7,SEPTIN7,KANK2,ZNF442,NBEAL1,TRAK2,GXYLT1,ATF5,INPP1,KLHL12,COX20,CMC1,DYNLL2,NCL,NAP1L1,SCAPER,MAP1B,XAF1,AKAP12,CCNG1,UPF3A,BBIP1,PKP4,ZNF17,MFF,PPFIA1,TRIM5,CPLX2,CYB5R3,PKN1,SSB,BMI1,GOLGA4,PGGT1B,RASSF3,ABRACL,NAA50,CCND2,GAB2
MIR144_3P	BIP	-0.000886457	0.00162399	0.585168	296	0.236996	brain	TWAS	c3	0.585168	0.955847284	CACNB2,KCTD10,BEGAIN,RASGRF1,ABHD17C,SNTB2,AP1G1,FAHD2B,MGAT4A,TBC1D9B,MAPK9,PNRC1,VKORC1L1,GRID2,BMPR1B,SLC7A11,ST3GAL6,DCBLD2,AFAP1,HTRA3,NDST3,FAT4,MSX1,ADAMTS3,CXCL11,CCNG2,ANTXR2,OTUD4,SPARCL1,MORC3,KCNJ6,KPNA1,PRDM16,ALDH1L2,EXOC1,IL15,HEY2,ZNF800,SELENOT,ACYP2,EFEMP1,CCDC85A,CCDC186,PURB,ATP5MC2,MED6,MAP3K9,ATP1B1,PRRX1,EPN2,RIN2,SLC15A5,SLC35A3,SLC30A7,THAP5,ZNF148,ROCK1,FN1,UBE2G1,CAMTA2,MEF2A,ADAMTS17,ALDH1A3,BAZ2B,BBC3,LIFR,MTOR,ACBD3,GPR176,SP4,DIXDC1,FEM1C,SEMA6A,GXYLT1,PRICKLE1,AKAP11,MFSD6,BICC1,GNA13,KIDINS220,STRN3,SLC45A3,AGMAT,KPNA2,RASSF8,RBMXL1,AFDN,TSHZ3,DLG5,ZNF597,NETO2,MTX3,NID2,ERO1A,MED13,ARHGAP18,EPB41L2,ZNF181,ZNF260,ZNF571,LSM14A,ACER3,FAM98A,ACBD7,SOBP,SLC12A2,FBN2,PPP3R1,IMPACT,SS18,OTOGL,SLC44A5,CCNT2,SMARCA4,SUCLA2,MED4,FNDC3A,DR1,STAM2,ANKS1A,EXPH5,CACNA2D1,SPIRE1,LDLRAD4,MAP3K4,ERBIN,SREK1,PLEKHG1,QSER1,TRIM44,SEPTIN2,ARHGAP42,GPD2,SNAP91,TRAPPC8,TMTC3,LRRC1,ADAMTS5,NYAP2,NEK7,SPATA5L1,SEMA6D,SUCLG2,TMF1,RNF111,ERBB4,IPO8,CAV2,CTTNBP2,BTAF1,RGMA,CXCL12,ZFAND4,PRKD3,BMPR1A,PTEN,TTN,NRP2,INO80D,PIKFYVE,GALNT1,TFB1M,ADAMTSL3,PDE8A,PPP2R2D,CNTN3,FAM174A,NOS1,SMAD9,KL,NFE2L2,CEP68,LRPPRC,RASD2,MCF2L,IQSEC1,ANKRD28,ALS2,PDE3B,MAPK6,PRKAA1,KLRC4,GLCCI1,HDHD5,TBX1,SLC25A36,GK5,ZCCHC2,FAM222B,SLC25A3,DTWD1,EIF5A2,KCTD4,NF1,KIF2A,GABRA1,TP53BP2,MAP3K8,CADM2,CGGBP1,SH3TC2,PPP1R16B,WIF1,UTS2B,INSYN2A,ARHGAP26,CRBN,MARK1,FAM76B,ONECUT2,EMP1,SLC66A3,RGS17,WDR3,FMN2,IDH2,GNG12,PANK1,POLR3G,SHISA6,HDHD2,MAP3K2,DYRK2
MIR3182	BIP	0.00100795	0.00184926	0.585716	209	0.202998	brain	TWAS	c3	0.585716	0.955847284	TRDMT1,MARVELD3,MYSM1,IGFBP7,DCHS2,SLC9B1,ANKRD50,PRKG2,S100PBP,CLCN3,RNF217,EPHB1,TECTB,KLHL14,DTNA,MIER1,CCNA2,DRG2,NEU3,RALGAPA2,ITGB5,ZNF148,PLCH1,PRELID3B,MTOR,CCDC13,DIXDC1,DPY30,UTP25,EEF1E1,SRXN1,STK35,PSTK,CHST15,FAM32A,PTPRT,MALT1,FAN1,MTMR10,DNAH12,HEXIM1,TSHZ3,SLC49A4,ARHGAP21,ZDHHC20,BRWD1,CHML,PCNX1,EGLN1,SIPA1L2,IFI44,KATNAL1,GLIPR1,SNX19,MAGI3,SUPT20H,C5orf63,MAP1B,GRIK2,WDR41,ZNF418,SMIM13,WDR3,ZNF697,PRKN,SGTB,PYROXD1,GNPTAB,LAMC1,NMNAT2,SMG7,CARD8,KDELR1,CALML4,BROX,SNAPC1,EOGT,ZNF761,PPP4R2,DCDC1,DDX6,CAP2,MET,ANKS1B,MARCHF8,GPRIN1,GLI2,GMCL1,SNRNP27,BMPR2,PLEKHH1,SH3BGRL2,ZNF682,EML4,BCL2L13,PTPN12,LRP6,LRP8,SLC25A36,SLF2,BTRC,TMEM135,SPATA6,CCDC6,ANK3,ARID5B,LYRM9,NUFIP2,METTL21A,GPATCH2L,ZC3H14,EML5,DDX4,IL6ST,STK32A,B3GALNT2,FAM102B,NDFIP2,SH3TC2,DPP10,RIT2,PIK3CG,STARD7,RALGPS2,NR3C1,CDH4,NCKAP5,KIAA1671,CDK2AP1,DDX55,TSLP,CREG1,FCGR1A,ANP32E,CTSS,GABPB2,BCAS1,GALNT15,ZNF385B,SUCO,GHITM
MIR3682_3P	BIP	0.00210558	0.00385782	0.585207	66	0.75232	brain	TWAS	c3	0.585207	0.955847284	TRDMT1,EFL1,TTC39A,ENTPD1,TWSG1,ACAT2,SLC35D1,TTC9,KIF16B,ZNF286B,BTN3A2,BTN3A1,BTN3A3,SULT1C4,SRP14,CYRIA,FGF12,ZNF853,CRACDL,FBXL2,ITGB8,NAP1L1,JHY,KPNA4,WARS2,PGR,FUT9,ZNF286A,DIAPH3,SOGA1,MASP1,ZNF638,F13A1,PRKAA1,DYNC2LI1,GPR65,RPA1,SENP6,PROS1,BCAS2,OPTN,PHF14,PTCHD4,DLG1
MIR3911	BIP	0.00175092	0.00320308	0.584628	70	0.0456402	brain	TWAS	c3	0.584628	0.955847284	PARG,CISD3,LILRA1,CTBP1,PLXNA2,ZNF689,ACSM5,WBP2NL,ZSCAN29,PCP4,SSR1,BMP4,ZNF74,ZNF135,P2RY2,SLC13A5,SYT13,ARHGAP1,KIAA1549L,SNTB2,GRIP2,FUT9,RAB6D,BCL2L13,ALDH9A1,ACLY,GPD1L,GRID1,PNMA1,SPATS2,CADPS,SACM1L,KLF7,GALK2,CTNND2,NF1,ANK3,CDK1,MNT,PSMA4,NR3C1,TMEM254,LHFPL5,RGR
MIR4732_3P	BIP	0.00205757	0.00376517	0.58474	63	0.101966	brain	TWAS	c3	0.58474	0.955847284	ZKSCAN5,MBLAC1,RBAK,ENPEP,PI4K2B,MXD4,SH3BP2,LGALSL,SUN1,BBC3,NFYA,UBR2,RAPGEF5,PRICKLE1,ABHD6,ALCAM,RFX5,IQSEC3,NIPAL4,BAK1,CNTNAP1,DISC1,RBM20,HMGCLL1,ZSWIM4,KDM7A,BCL2L2,ITGB2,UBR7,INO80D,STARD13,TMEM135,TAOK1,ADAR,SNX18,SH3TC2,RASSF3,TMEM132E,SBNO1,IER3IP1,ABCC4
PDGF_UP.V1_DN	BIP	-0.000369827	0.000678316	0.585607	120		brain	TWAS	c6	0.585607	0.955847284	CUBN,UNG,HCG4B,LIMK1,EGF,BMP3,MSX1,ALB,CCKAR,PCDH8,LTBP1,MAPK3,HERC3,TNS2,RAD9A,HYAL3,ATXN8OS,LY75,EDN3,MC1R,GABPB1-IT1,CRYAB,ZNF33B,PAFAH2,CYP1A1,CYB5R1,KYAT3,TBX2,CBLN1,SEMA3C,FBN2,SP140,HLA-DPA1,PRKN,DNMBP,USP33,DSC1,TP53TG5,FCGR2A,GNLY,ADAM23,CRYGA,SCAND2P,KL,LRP2,LY86,TIMP3,CHST15,RHOBTB1,CTNND2,EVI2A,ADCY2,GPR39,CRABP1,SLC26A4,SLC9A2,BPGM,SLC22A18,TPSD1,CLCN7
POMEROY_MEDULLOBLASTOMA_PROGNOSIS_UP	BIP	-0.00223159	0.00409498	0.585783	49	0.291593	brain	TWAS	c2	0.585783	0.955847284	AP3B2,IDUA,CRMP1,PLOD1,ACSL1,SLCO2A1,NPIPB3,NTRK3,GAP43,USP4,AMT,NPIPA1,PTK7,APOD,IRF3,NUP62,NHLH1,ACADVL,GPS2,NBL1,ECH1,COL6A2,BRME1,NDN,TLE5,ZKSCAN7,REEP5,ASIC1,SATB1,GTF3C1,DYNLT1
REACTOME_COOPERATION_OF_PREFOLDIN_AND_TRIC_CCT_IN_ACTIN_AND_TUBULIN_FOLDING	BIP	-0.00306643	0.00560435	0.584275	19	0.378342	brain	TWAS	c2	0.584275	0.955847284	ACTB,TUBB4A,TCP1,CCT7,TUBB1,TUBB2A,TUBB2B,CCT8,PFDN1,CCT6A,TUBA3D,TUBA1A,TUBA1C,CCT5,TUBA8,TUBB6,CCT6B,TUBA4A,TUBA3E,TUBAL3
WP_TLR4_SIGNALING_AND_TOLERANCE	BIP	0.00378616	0.00694704	0.585752	17	0.985595	brain	TWAS	c2	0.585752	0.955847284	NFKB1,TIRAP,INPP5D,IRF3,IKBKE,RIPK1,TRAF3,MAP3K7,TICAM1,IRF7,TAB2,TRAF6,TBK1
YRTCANNRCGC_UNKNOWN	BIP	0.00245478	0.00450425	0.585759	35	0.291182	brain	TWAS	c3	0.585759	0.955847284	RASGRF1,MLEC,UCHL1,TMEM165,TSC22D2,ICE2,SLC25A12,PELP1,ZCRB1,PPHLN1,ELOVL5,PDPR,LEMD2,PTPN2,NCDN,SULT4A1,CDKAL1,GRM7,MMD,FAM98B,FLNC,ERC1,MIR22HG,WDR81,NARS2
GOBP_MEMBRANE_DOCKING	BIP	-0.00154543	0.00283844	0.586122	84	0.218365	brain	TWAS	c5	0.586122	0.956048195	SNPH,USO1,NDRG4,PSEN2,EXOC1,RAB3B,EXOC4,ESYT1,STX4,STXBP2,EXOC6B,PDZD8,RALB,RAB8A,UNC13A,RAB3A,ROCK1,RAB3IP,VAPB,STX16,PPFIA3,CLN3,STX7,ATG14,EXOC3,PLEK,SNAP29,RAB3D,CHP1,STX6,EXOC8,CEP290,STX2,SYTL2,KCNB1,EXOC7,EXOC2,VPS11,CAV2,CFTR,CPLX2,ESYT3,STX1A,VTI1B,RAB15,STX10,RAB8B,CTBP2,UNC13C,STXBP3,ESYT2,RAB3C,EXOC6,STX3,RAB12,BVES,VAMP3,STX8,CEP83
GSE11057_NAIVE_VS_CENT_MEMORY_CD4_TCELL_DN	BIP	-0.000491833	0.000903683	0.586267	181	0.466628	brain	TWAS	c7	0.586267	0.956048195	ADAM8,CTNNA1,HLA-DRB1,EIF2AK1,PAPSS1,SAP30,SETD7,TNFRSF4,TIFA,YWHAH,ZFYVE28,FAS,NCOA7,ENTPD1,GPRIN3,OSBPL11,PFKP,KLHL5,OGDH,YWHAQ,DPY19L1,EEPD1,SPSB1,KIF1B,CHST12,LIMS1,CD82,SSR3,MLF1,PARP4,SPPL2A,MYO5A,F5,ZCRB1,PRKCD,NABP1,LPP,EMC3,ATP2B4,EFHD2,MAP3K5,CAST,SMC6,CCR6,AFDN,IFI16,CD84,ELOVL5,CTSA,TMEM116,TBCB,CAPNS1,RYR1,RABGAP1L,RSU1,PSTPIP1,TUFT1,S100A4,ABCC1,MED15,CDC42EP3,HNRNPLL,ADAM19,EHD4,MIAT,SH3GLB1,RAP2B,SLC6A6,OSBPL3,ZDHHC3,NBEAL2,ITPK1,RAB27A,TSPAN17,TTYH2,TOM1,ITGB1,HERPUD1,MYO1F,ARF3,CTSC,FAM53B,MPRIP,ARID5B,REEP5,GPR65,TGFBR3,AKIRIN2,GALNT10,LGALS3,TERF2IP,VCL,DEGS1,PRR5L,MICAL2,PIEZO1,SRGN,LINC00888,PHACTR2,IQGAP1,ELAPOR1,PTTG1,FAR2,ST8SIA1,ARHGAP18,COTL1,GSE1,LGALS1
HFH1_01	BIP	-0.000369658	0.000679211	0.586272	140		brain	TWAS	c3	0.586272	0.956048195	CLIP2,WIPI2,SLC39A8,LINC00649,ENPEP,MAPK10,HHIP,IBSP,NPM3,TRIM8,RBFOX1,NRP1,MAPK3,CD2BP2,EFEMP1,DTNA,RASSF2,CYP26B1,ITGB3BP,PDZRN4,VCPKMT,NIN,RTRAF,IP6K2,GPX1,LINS1,NEDD4,RNF17,WBP2NL,CYRIA,TAF8,TRERF1,SNCAIP,CSNK1G3,HSD11B1,ANGPTL1,SLC16A6,CILK1,SLC12A5,SLC38A2,RPS6KB1,BRIP1,ASPA,AMDHD2,GRIK2,WDR46,ZBTB22,DOCK1,EZH1,LAMC1,BDH1,NCDN,C1QTNF3,NTN5,KCNQ5,MXRA8,FSTL1,PPP2R3A,SCN4B,KLF12,CPNE1,BUB3,VIT,SHKBP1,PRR34,TMEM229B,SCG3,RFTN2,CCDC117,TUG1,ZFYVE1,LMO4,OPA3,PPP1CB,TOGARAM2,C1QTNF6,KCTD12,WNT2,C5orf64,PPP2R2B,LCP2,SEMA6D,LINC00173,MORC1,ATXN7L2,SLU7,ANKRD28,NTN1,TSHZ2
MIR6127	BIP	-0.000497531	0.000914007	0.586207	160	0.144194	brain	TWAS	c3	0.586207	0.956048195	KIAA0513,LASP1,CACNG6,LENG8,ZNF583,C20orf96,RSPO4,STING1,CANX,NIPSNAP1,STUM,PLXNA4,RAB5B,NABP2,MIP,STAT6,SP1,NDST1,SMOC1,PACS1,TRIM16L,GMPPB,TMEM169,YEATS4,IGF1R,CERS3,ACKR2,ZDHHC3,SNX33,NEMP2,KDELR2,IKBKE,MAPKAPK2,KCNF1,GEN1,IGSF8,NHLH1,RPH3A,EYA3,KSR2,BICDL1,ABHD2,CCDC184,LIMD2,PRR29,SLC9A8,ADAM19,IFFO1,CLSTN3,FAM131C,PADI2,ATP1B2,ALOXE3,DPF1,STX2,WBP2,NKD1,SHF,TTYH3,SDK1,EXOC2,SLC19A3,ATP13A3,TRIM16,ALKBH1,OPN4,NME9,SHLD1,AKAP13,PPP1R12B,TUBB,NELFE,CAMKMT,WNT7B,AGAP1,XYLB,HERC1,NYNRIN,LDLRAD3,NOL4L,DNMT3B,MAPRE1,MICALL1,S100A16,GATAD2B,SHE,ACVR2A,SLC25A24,ELMOD1,CDK1,LPXN,DTX4,OSBP,SMG6,MMACHC,LURAP1,RASSF3,NAA50,ARHGAP19,IL18R1,ADGRF2
REACTOME_REGULATION_OF_RUNX3_EXPRESSION_AND_ACTIVITY	BIP	-0.00278786	0.00511992	0.586089	28	0.164918	brain	TWAS	c2	0.586089	0.956048195	PSMB3,PSMD3,PSMF1,SMURF1,PSMD2,PSMB1,PSMB6,EP300,UBA52,PSMA2,PSMD4,PSMC5,PSMD9,PSMC3,PSMB5,PSME1,PSMD13,UBC,PSMA4,PSMA7,PSMB9,SEM1
YAO_TEMPORAL_RESPONSE_TO_PROGESTERONE_CLUSTER_0	BIP	-0.000513633	0.000943324	0.586102	87	0.124534	brain	TWAS	c2	0.586102	0.956048195	KLHL24,CCNG2,HSD17B11,CYP4V2,PROM1,GLRB,YPEL3,LDAF1,ABLIM1,CTSF,C5orf34,BBS9,RIN2,LIFR,EPHX1,NT5E,LAMB3,LOX,TXNDC16,MXI1,GSTT2,RHOQ,ITIH5,NGEF,HAUS4,VAMP4,DDX6,MET,PNPLA2,ST6GAL1,CFH,BNIP3,IGFBP3,SMPDL3A,RTN2,ALDOC,CPD,ABCA4,ADRB2,HLA-E,DKK3,PROS1,SASH1,PLA2G7
GSE17721_LPS_VS_PAM3CSK4_12H_BMDC_DN	BIP	-0.000365924	0.000672737	0.586487	173		brain	TWAS	c7	0.586487	0.956193461	ECHS1,WASHC2A,IFITM10,DHRS11,HADH,PRKCB,SDHA,STAMBPL1,SDHC,HSD17B7,YPEL3,ZDHHC6,SCN7A,S100A6,EFNA1,CSTB,BANF1,DBI,RMND5B,SLC25A33,CDC25A,GPX1,S1PR1,CSGALNACT2,ZNF148,PGLS,ISYNA1,NOMO1,ABCC1,CHADL,NDUFA6,VIPR1,CIB2,SLC37A4,DPAGT1,RNF26,ARHGEF12,CYB5A,CEP57L1,RPF2,NFYC,RPL14,MAT2A,ST3GAL5,SNX21,GLCE,SDHAF4,RBFOX2,ZFP82,MYO7A,NDUFC2,CNIH1,MECR,LAPTM5,FAHD1,PNO1,ORMDL1,CDADC1,POLR3K,NPRL3,STARD4,COX8A,P2RY6,METAP2,CLEC5A,BDH1,PRSS35,ELOVL1,ACOX1,BIRC5,NIP7,ZBTB1,MFF,KLHL7,PRKD3,ATL2,OPN3,CLCC1,GSTM1,STX1A,CEP68,COQ3,CD320,ACSS2,GLRX3,TRIM3,RPL27A,OAT,SIGLEC7,PPP2R1A,EEF1AKMT1,NEDD8,KLF7,EIF3I,ZC3H14,RNF187,KCTD12,TAF9,F3,SLC35A1,CDK1,FAM3C,GAD1,STARD7,BCAS2,PDE6C,CD200R1,E2F6,CETN3,HDHD2,SERPINB2,ERO1B,NUDT5
GSE17721_POLYIC_VS_GARDIQUIMOD_1H_BMDC_DN	BIP	-0.000498696	0.000917271	0.586666	150	0.053098	brain	TWAS	c7	0.586666	0.956193461	CTSD,STAC2,RPIA,HLA-DMB,PNRC1,PAPSS1,MCUB,CASP6,QDPR,SMIM11,PLBD1,INTS11,GABRD,PRXL2B,TMEM33,TIFA,YWHAH,CLOCK,NDUFS2,HSD17B7,KAT2B,DCPS,CSTB,ACLY,ANXA6,RIN2,NIT2,PIM3,TRABD,MATK,AP4M1,RPL7L1,DEF8,PNPO,NRROS,IDH3A,NOP10,MICU1,H1-2,TMCC2,SLC35B3,TESMIN,NUMB,DLST,ACYP1,RPF2,STX7,RNF103,SH3BGR,SERPINB6,PTPRU,SDC3,OLFML3,HSD17B12,NAMPT,MRTO4,WDR20,LDLR,CCDC159,RCBTB2,NDUFA9,TNFRSF1A,MDFIC,IL12A,TMEM14C,NEDD9,SEPTIN9,SLCO1C1,ARL1,ATP6V0B,CHURC1,C5orf47,NCK1,RHBDD1,POT1,PTPN18,PRKD3,FAM174A,ARHGEF3,CEP68,BMI1,OLR1,LRP6,ZYG11B,SGMS1,SACM1L,KRAS,EVI2A,SNX18,IL1A,F3,TMED7,ABCB10,ELK3,RPA1,RHOB,PIK3C3,MKNK1,TRAF6,TVP23A,SREK1IP1,PTGER4,EMB,PIAS2,VPS26B
GSE3039_ALPHAALPHA_CD8_TCELL_VS_B1_BCELL_DN	BIP	-0.000365596	0.000672136	0.586489	187		brain	TWAS	c7	0.586489	0.956193461	RDM1,DHRS11,ACTR1B,ABCC5,LDHC,COPS8,LDB2,SLC5A11,MIIP,HPCA,FAT1,IL15,ITPRIP,NOS1AP,ZGRF1,BTNL9,RUVBL2,PIH1D1,POLD1,ERMARD,TRPM2,SUMO3,CCT7,PGD,AP1M1,NIBAN3,MAST3,GMIP,UBA7,SEMA4F,RASGEF1A,TCF3,JSRP1,NCLN,PIAS4,TRIM37,BARD1,ALOX15,NUP107,C20orf27,HAUS1,NT5E,NANOS1,ZCRB1,ZFYVE27,HPS1,TEX2,RAD18,VHL,MYO15B,WBP2,DCAKD,PKMYT1,BICDL2,VASN,DDIT3,LSM11,EXO1,BRIP1,STMP1,PCNX1,AGT,PSTPIP1,TTC21A,PPM1F,WDR90,METRN,RGL2,CCND3,CEP192,CCHCR1,CSTF1,OTUD3,LGALS4,RAF1,FSTL1,TYMS,PIDD1,AATK,PTTG1,APLNR,TNKS1BP1,CTR9,DESI1,ZBTB40,GSTM1,STX1A,TSSC4,MASTL,TRABD,MOV10,APH1B,DAPK2,ARHGEF26,E2F1,CSRP2,NDRG2,FARP1,PTCH2,SNX11,HELLS,POU1F1,PLAGL1,FES,SUDS3,ABI3BP,LDHB,SH2B1,GPR63,EBF3,TAGAP
GSE46606_DAY1_VS_DAY3_CD40L_IL2_IL5_STIMULATED_IRF4HIGH_BCELL_DN	BIP	-0.00119128	0.00219088	0.586617	137	0.264994	brain	TWAS	c7	0.586617	0.956193461	VIM,CACNB2,ZNF516,AXL,TRIM26,LTA,GPR15,ST3GAL6,PPM1K,CXCL11,RASGEF1B,SH3BP2,CH25H,MVP,TMEM219,SETD4,GPR85,POLM,C11orf68,BLZF1,PDZD8,TOM1L2,CLIC4,FAM162B,UBA7,CARMIL1,MAD1L1,PAFAH1B2,SPG7,PIGV,THEMIS2,PI4K2A,INPP1,MAP3K5,STON2,CD40,TSPAN31,MITD1,RIPK1,ALCAM,FAM89A,MAP10,GRAMD2B,ALDH7A1,GCH1,SOWAHC,GLIPR1,SETDB2,ISOC1,GIMAP4,TMED5,TAPBP,PLAAT3,MTHFS,KDM6B,MYH10,PPIF,PPA1,RFWD3,MLKL,ZNFX1,UBALD2,CGAS,AGRN,CDHR5,SLC25A22,ASB13,TSPO,ARHGEF3,CFAP210,RARS1,POLR2C,MAX,TMOD3,MAPK6,GSAP,LRP8,TTC4,CCNYL1,POU6F1,DDX4,LYST,UBC,STXBP3,ENPP4,SEMA6D,CGGBP1,FAM3C,PPFIBP1,NFKBIZ,PARP11,CCND2,OPTN,FRMD4A,MTMR11,JAM3,SELENOK,C3orf14,TAGAP
GSE7764_NKCELL_VS_SPLENOCYTE_UP	BIP	-0.000362875	0.000667351	0.58661	177		brain	TWAS	c7	0.58661	0.956193461	CISD3,ANKRD50,ASCC2,AGTRAP,RUNX2,NIPAL1,TXK,ARFIP1,ATP10A,APMAP,AS3MT,NDNF,VPS36,CNMD,ITGAX,TRIM68,ERI2,TIRAP,GPRIN3,SEMA4A,STXBP2,LGALSL,PLOD2,PLSCR4,PLSCR1,ATP1B1,KLRG1,KLRD1,KLRC1,RAB27B,FAM81A,ANXA2,BMPR2,ABI2,CEP164,L3MBTL2,SLC51A,ATP8B4,SP4,CDCA7L,GRK5,SNX33,WDR37,TRIP4,MFSD6,SMARCD3,AFDN,TSHZ3,CD244,MPP7,NLRC3,ARHGAP9,DSP,CRACDL,METRNL,ARSB,CHSY1,YPEL1,NOD1,ZMAT2,RNF121,MON1B,CASP9,CHPT1,PLEKHA5,CAMK2N1,MUL1,SYTL2,PREX1,RNF157,KHDC1L,PKP4,RAP1GAP2,VSIR,KLF12,YES1,ELOVL7,FKBP10,CDC42EP3,GSTM5,HSPA1L,CMKLR1,MMD,GSAP,RHOC,PPM1J,PXYLP1,SNX18,ABCD3,STXBP5,FBXO28,C5orf22,PRR5L,USP47,TULP4,TM7SF3,TET1,LPIN1,VPS33B,JKAMP,IL18R1,PTGER4,IQGAP2,IPO11,BAIAP3,GAB2,CYP24A1,VPS26B,GAN,OCA2
TGTGTGA_MIR377	BIP	-0.000369736	0.000680133	0.586701	158		brain	TWAS	c3	0.586701	0.956193461	EFL1,RNF182,INTS4P1,CAMK2N2,EIF4E,GRSF1,EYA4,PCDH10,MRFAP1,H3-3A,NELFA,TAPT1,DNAJC6,TRMT11,CDON,MIER1,GPR85,FAT2,ABCA9,KLHL35,FOXN3,S1PR1,CAMTA1,H6PD,BAZ2B,STRN4,EP300,NPEPPS,KPNB1,RNF165,RET,NEGR1,ARHGAP21,REEP1,KCNMA1,PLCB1,JAG1,CAPN5,CCDC184,UBE2L3,PPM1F,MARCHF3,RNF145,TRIP12,PTMA,FNBP1L,CCDC32,ILRUN,AGPAT4,NT5C3B,MADD,HS2ST1,ZBTB4,LAMC1,AMACR,SUMF1,ARL8B,CAP2,HDAC9,GLYR1,ADARB1,PRTG,RASA1,MACF1,PSME4,HMOX1,MAX,FUT8,FLNC,NCOA6,DLGAP4,KLK10,TRIOBP,KIF2A,DHCR24,EDNRB,RPGRIP1L,ATXN7,ADRA2B,NCOA1,CREBL2,GTPBP8,ZDHHC14,UNC45A,PTPRN,NAPB,CARTPT,PRPF4B,STK35
BIOCARTA_P38MAPK_PATHWAY	BIP	-0.00370356	0.00685199	0.588846	23	0.340397	brain	TWAS	c2	0.588846	0.956215153	MAP2K6,HSPB2,STAT1,RAC1,MAP3K5,HMGN1,DDIT3,RIPK1,MAPKAPK5,MAP3K9,MAP3K7,CDC42,PLA2G4A,HRAS,MAX,RPS6KA5,CREB1,MKNK1
BROWN_MYELOID_CELL_DEVELOPMENT_DN	BIP	-0.000305045	0.000565007	0.589268	114		brain	TWAS	c2	0.589268	0.956215153	HLA-DRA,HLA-DRB5,HLA-DQA1,EIF4E,PPEF2,TXK,SEPTIN1,BIN1,NT5C3A,RAB27B,CSGALNACT2,TRIM37,SPNS2,C1QBP,SSR3,SNHG5,CYP11A1,RUVBL2,GTPBP4,MSH2,ANKRD10,HMGN1,NCL,GAS5,RIF1,F2R,GNAL,UTP4,SF3B3,PPP1R14B,NT5C3B,NPL,SPINT2,ZFAS1,TESPA1,OSBPL3,SLC7A8,IFITM3,ST6GAL1,NOP16,NOP58,FUT8,HSPD1,NME1,NSUN2,TMEM97,APEX1,LAMA5,SLC22A3,POLR1B,FCER1A,KCNK5,XPOT,SOD1,PAXBP1,SLC7A5,CBFA2T3,MAT1A,PARP8,NOP56,RGS5,TMTC2,TF
FLECHNER_BIOPSY_KIDNEY_TRANSPLANT_OK_VS_DONOR_DN	BIP	-0.00500011	0.00920739	0.587093	13	0.0357183	brain	TWAS	c2	0.587093	0.956215153	BRD2,AP1B1,NF2,FPR2,USP22,GLIPR1,RHBDF1,EIF2AK2,BLMH
FOXO4_02	BIP	-0.00144939	0.00268462	0.589276	127	0.18943	brain	TWAS	c3	0.589276	0.956215153	PALM,FAM53C,SQSTM1,WIPI2,KLHL24,KREMEN1,PIK3IP1,HS3ST1,RASGEF1B,MAPK10,NAP1L5,MRFAP1,TIGD4,ARFIP1,INSR,HEBP2,TRIM8,WBP1L,RBFOX1,MDGA1,TXNDC12,DTNA,EFNA1,NTRK3,DIDO1,EHD1,LRP5,PDZRN4,MACO1,VCPKMT,SLC38A3,NNAT,NEDD4,AP4M1,TRERF1,PITPNC1,FGF12,PPP2R1B,DIXDC1,FUZ,TBC1D17,TEX2,CFL2,GTF2A1L,CASC2,SCRN3,PDGFD,MRGPRF,LOX,SNCAIP,NUB1,KDM3A,EML1,RSF1,AAMDC,TMEM196,ITGB8,MINDY1,CACNA2D1,PLXDC2,RAB6A,BCL7A,NDUFB2,EZH1,PLEKHA5,PDCD4,LRRC1,SELENOI,NXN,MXRA8,JAG1,ESR2,TIAM1,KLF12,BUB3,POLR2L,TSPAN4,DNAH17,FLNC,SELENOP,USP3,LZTS2,ORC4,MEOX2,LCP2,SKAP1,NR3C1,CREBL2,EMP1,TGIF1,VSIG10,SASH1,IL6ST,DOCK4,NTN1,GFRA1,TNFSF4,VSIG2,HLX,GPR137B
GOBP_NUCLEOSIDE_BISPHOSPHATE_CATABOLIC_PROCESS	BIP	0.00385026	0.00709418	0.587312	20	0.722529	brain	TWAS	c5	0.587312	0.956215153	FITM2,SUCLA2,MLYCD,ACAT1,ACOT7,SUCLG2,SUCLG1,NUDT7,NUDT19,NUDT8
GOBP_PHOSPHOLIPID_TRANSLOCATION	BIP	0.00184577	0.00342282	0.589711	54	0.571813	brain	TWAS	c5	0.589711	0.956215153	ABCA7,ATP8B3,ATP8A1,TRIAP1,P2RX7,ATP10D,ATP10A,ATP11A,PLSCR4,PLSCR1,ATP8B4,PRKCD,XKR7,ABCC1,ANO7,ATP9A,TMEM30B,ANO3,ANO4,KCNN4,ATP8B2,ABCB4,ABCA4,ATP10B,TMEM30A,ATP9B,SLC66A2,TMEM41B,ATG9A,ATP8B1
GOBP_POSITIVE_REGULATION_OF_LIPID_LOCALIZATION	BIP	0.00153971	0.00284878	0.588865	105	0.281607	brain	TWAS	c5	0.588865	0.956215153	PRAP1,ACACB,ABCA7,VSTM2A,NFKB1,ATP8A1,SPP1,TRIAP1,P2RX7,P2RX4,LIPG,ACSL1,ACSL5,OSBPL11,EHD1,ABCA8,ABCA5,MAP2K6,EEPD1,ERFE,DBI,PRELID1,LDLRAP1,FABP3,C1QTNF1,GALR1,ANXA2,PLA2R1,PRKCD,GHRL,GAL,IKBKE,PLTP,FITM2,CD36,ZDHHC8,TREM2,APOB,NR1H3,CES1,PLIN5,PLIN3,CAV1,ABCG1,SREBF2,ABCG4,SCP2,TNFRSF11A,CYP4A11,PLA2G6,NTSR1,IL1A,SCARB1,ABCB4,TMEM30A,CYP4F2,CIDEA,ABCA13,DENND5B,SSTR4,NMB
GOBP_POSITIVE_REGULATION_OF_NERVOUS_SYSTEM_DEVELOPMENT	BIP	-0.00036583	0.000676173	0.588487	171		brain	TWAS	c5	0.588487	0.956215153	NKX6-2,ZNF488,IL34,IST1,GFAP,MAPT,WNT3,LIMK1,SMURF1,NKX6-1,PLXNA2,TIAM1,OLIG2,GRID2,TLR2,SYNDIG1,NEURL1,THBS2,PLXNA4,EPHB1,ITGB1,NRP1,EEF2K,LRRC4B,SEMA4A,CRABP2,NTRK1,FGF2,BIN1,DBNL,CAMK2B,SLIT2,DSCAM,RGS14,DBN1,CLSTN1,MTOR,NIN,TGM2,FN1,XRCC5,MAN2A1,CUL7,SS18L2,DIXDC1,DRD2,ISLR2,SEMA7A,TPBG,ZFYVE27,OXTR,GHRL,PLXNA1,SMARCD3,XRCC2,DLG5,MAP2K2,ASPA,CBLN1,NAP1L1,SERPINE2,RASSF10,MAP1B,ACE,CHODL,METRN,CTNNB1,FLRT2,SMO,STK25,HAP1,RND2,DISC1,MDK,ID4,KHDC3L,AGRN,SKIL,SERPINF1,CAPRIN2,TRPV2,MAP2K1,CUX1,WDR62,LIG4,MACF1,FAIM,TSPO,EPHB2,KDM1A,LRP2,ACTR2,CYFIP1,WNT7A,BMPR2,RELN,NUMB,GOLGA4,LRP8,ZNF365,LPAR3,KRAS,CLSTN3,E2F1,SOX10,ROBO1,WNT2,SLITRK5,OPRM1,ANKRD27,LRRN1,PLXND1,CDH4,SS18L1,CLSTN2,AMIGO1,HDAC2,IL6ST,RAB21,TENM4,PTN,NTN1,UFL1,AMIGO2,VSTM5,DCT,CXCL12
GOBP_REGULATION_OF_ACTIN_FILAMENT_ORGANIZATION	BIP	-0.000492557	0.00090666	0.586947	193	0.0263228	brain	TWAS	c5	0.586947	0.956215153	WASHC2C,WASHC2A,WHAMM,ARHGAP28,EPHA1,ARHGEF5,LIMK1,WDR1,PXN,HIP1R,HCLS1,WASHC4,CRACD,ARFIP1,NRP1,KIRREL1,BIN1,ARHGEF18,KANK3,DBNL,SLIT2,KANK4,NAA80,ALMS1,TACR1,S1PR1,CARMIL1,ROCK1,ALOX15,ABI2,LMOD2,WASL,FER,MTOR,CYRIA,FMN1,STMN1,WASF2,BBS4,PRKCD,BRK1,CFL2,RAC1,WASF1,F11R,AVIL,PAK1,CLASP2,ADD3,ARPIN,ARPC2,FERMT2,GMFB,BAIAP2L1,MLST8,PLEK,S100A10,HAX1,WASH3P,SPTBN1,RAPGEF3,PPM1F,F2RL1,CYFIP2,SPTBN5,ARAP1,FCHSD2,PRKN,CDC42,WNT4,ASAP3,CGNL1,CAPZB,WASHC3,ARPC5,CORO2B,CTNNA2,LMOD3,SDC4,RGS4,INPP5K,SERPINF2,MKKS,CAPG,NCK1,MET,CAPZA2,GMFG,SPTBN4,PPFIA1,CTTN,CXCL12,RASA1,FHOD3,LMOD1,CDC42EP3,LATS1,CYFIP1,SCIN,SPTB,TMOD2,TMOD3,PLEKHH2,VILL,CAPZA1,RHOC,TPM1,CARMIL3,DNAI3,SSH2,SH3BP1,PDXP,TRIOBP,PICK1,BAIAP2L2,GPR65,PFN4,RHPN2,TRIM27,MYADM,CDC42EP5,DAAM2,SNX9,SWAP70,ITGB1BP1,ROCK2,CDC42EP2,SSH3,CORO1B,PTGER4,PAK2,DLG1,ADD2,WASF3,ARHGAP18,ACTN2
GOBP_REGULATION_OF_INTRACELLULAR_TRANSPORT	BIP	-0.000469764	0.000864961	0.587058	250	0.0486123	brain	TWAS	c5	0.587058	0.956215153	CALY,REEP6,OAZ1,CAPN10,REEP2,TCAF2,TCAF1,PARL,NDRG4,NUP54,HPCA,XPO1,UBAC2,GSK3B,HCLS1,FBXW7,ARFIP1,MAPK8,EFCAB7,LEPROT,SAR1B,MAPK3,MTCL1,RIOK2,TTC21B,KIF20B,MAVS,PRNP,FERMT1,AKT2,ERBB2,HAP1,JUP,ZIC1,EHD1,MIEF2,LDLRAP1,ARIH2,USP36,CEP131,MICALL2,GCC2,BARD1,ABCA12,ANXA2,ZPR1,SAE1,BBC3,ARHGAP8,NEDD4,NUP58,MIEF1,RANGAP1,SREBF2,NPEPPS,APOD,DYNLT2B,NCBP2,CRYAB,DENND10,BAG3,INPP5F,ATP5IF1,BAP1,PRKCD,PRKD1,SCFD1,RAB29,YOD1,ATP2A1,NMT1,MYLK2,CHMP3,BMP4,PPM1A,TMEM30B,MAP2K2,SIRT6,BCAS3,CAMK1,ARHGAP44,CD36,RHOU,ARV1,RAPGEF3,TRIM58,UBE2L3,MAP1B,KCNB1,PTPN1,ATP9A,B3GAT3,CHP1,MDFIC,NUMA1,PRKN,SMO,HPS4,CEMIP,ATG13,ARHGAP1,SH3GLB1,VAMP2,PINK1,CEP290,DMAP1,TMEM53,PKIG,DNAJC13,SAR1A,UBE2G2,ITGB2,PCNT,ECT2,YWHAE,MYO1C,INPP5K,CDH1,RAN,MFF,VPS11,EDEM2,ERGIC3,RINT1,OAZ2,MAP2K1,FIS1,RDX,HRAS,TOMM7,HSP90AB1,LMAN1,ATP13A2,TNNT2,PTPN23,LRRK2,CD81,HSPA1L,ERLEC1,PGAP1,PDCD5,PRKAA1,MLC1,MX2,BORCS5,SCP2,PCSK9,XPO4,NSUN2,SPAG5,REEP5,SIAH3,NF1,HAX1,PDCD10,NUS1,MRLN,ANK3,CDK1,DNAJC27,SH3TC2,ABLIM3,PRR5L,TMEM30A,SEC16B,EDEM1,FYN,UBE2J1,MDN1,YIPF5,BVES,MTMR2,FRAT1,CIB1,C2CD5,PARK7,PTPN14,ACTN2,SVIP
GOBP_SOMATIC_DIVERSIFICATION_OF_IMMUNOGLOBULINS	BIP	-0.00051964	0.000963628	0.589712	59	0.0726078	brain	TWAS	c5	0.589712	0.956215153	UNG,EXOSC6,PMS2P5,PMS2P6,PMS2,SANBR,RNF8,SLC15A4,KMT5C,PMS2P1,RNF168,PARP3,MSH2,MSH6,CD40,TCF3,STAT6,MSH3,YY1,EXO1,RIF1,SHLD3,TNFSF13,MCM3AP,SAMHD1,CTNNBL1,SHLD2,CCR6,LIG4,SHLD1,IL27RA,HSPD1,POLL,ERCC1,ATAD5,NDFIP1,SWAP70,TNFSF4
GOCC_CAVEOLA	BIP	-0.00181282	0.00336153	0.58969	72	0.534395	brain	TWAS	c5	0.58969	0.956215153	CORO1C,PLPP2,LIPE,CTNNA1,FLOT1,INSR,NOS1AP,SORBS1,MAPK3,CDH13,ATP1B1,NEU3,PLVAP,GASK1A,ADTRP,ATP2B4,CLN3,KCNMA1,CD36,F2R,ADRA1B,ADCYAP1R1,CTNNB1,SMO,CAVIN1,PTGIS,CDH1,CAV2,CAV1,BMPR1A,HTR2A,PACSIN2,CBL,LRRK2,HMOX1,BMPR2,MLC1,CAVIN3,SCN5A,LRP6,LRP8,ASAH2,MYOF,SCARB1,SMPD2,KCNA5,EMP2,BVES,IGF1R
GSE12003_4D_VS_8D_CULTURE_BM_PROGENITOR_UP	BIP	-0.00049836	0.000917849	0.587154	148	0.536375	brain	TWAS	c7	0.587154	0.956215153	LILRB3,TMEM248,NCF1,POR,WBP11,MFN2,KPNA1,WFS1,GRPEL1,CDC42BPA,CLK4,DCUN1D4,BLNK,POLR3E,GPATCH4,ISG20L2,SND1,IMPDH1,NSMCE1,SLC37A1,RRP1B,PFKL,ATG4C,DRG2,CLIC4,FRK,HK2,POLE4,TMEM39A,FLVCR1,RANGAP1,PEAK1,NUDC,THEMIS2,TRIM69,CD6,UTP25,KDM5B,EEF1E1,KCNF1,ATP23,SLC25A29,TBL3,MMP25,ROGDI,MGA,MRTO4,IFT80,NMD3,AXIN1,MRPL28,MTHFD1L,CSTF1,EIF4G3,SMIM12,CLPP,ADAMTS5,CPNE4,MRPL38,SYNGR2,TNFRSF18,RYBP,PPP2R3A,ADORA2B,SLC25A22,RSL24D1,HPCAL4,SCMH1,RSPRY1,UTP20,NOP58,TRPC6,IPCEF1,CNKSR3,KANSL2,FMNL3,RAB38,CZIB,A1CF,TAF4B,DNMT3B,GRPEL2,GAA,MERTK,POLR1B,TIMM10,GRK3,AIG1,VPS33B,WLS,CST3,DOCK4,HEATR1,TAGAP
GSE14000_TRANSLATED_RNA_VS_MRNA_4H_LPS_DC_DN	BIP	-0.000487377	0.000898907	0.587689	176	0.170425	brain	TWAS	c7	0.587689	0.956215153	FUOM,PRR4,RPS17,HP,LINC00672,MCUR1,ZNF273,PCGF3,LYPD6B,RAB5A,PDE1B,ERBB3,CRYM,ST3GAL4,SERP1,C1orf43,NAXE,TRAPPC10,H2AZ2,SVBP,TMEM230,CHGB,RPS14,PPDPF,PDZD8,RGS10,PRELID1,PTP4A2,LINC01588,GPX1,GTF2A2,COX17,VAPB,PRELID3B,BORCS8,CACNG5,AMZ2,KATNBL1,HMGN2,DNAJC15,RPP25,UBE2Q2,HAUS2,RBCK1,TPM4,RAC1,ZDHHC4,SEC11C,RPP14,COX20,ATG5,PNN,STMP1,KIRREL2,ZNF585A,JAGN1,CCDC154,ELOB,TNFRSF12A,RAP1A,ORMDL1,RPS28,ILF3-DT,RPL13P5,NDUFA2,TMEM14B,CAPN15,C17orf49,SMIM12,RPL36,ZFAS1,PRMT2,PERM1,MKKS,TMEM167A,CSNK1E,MAP1LC3A,MANBAL,MZT2A,MRPL14,OPN3,STARD3NL,AKIRIN1,SMCO4,CWC15,PKIB,WNT10B,NDUFB1,KLK14,CMPK1,NEDD8,GNG5,RPL23A,ETFRF1,EEF1B2,CCNYL1,DAP,GUK1,TP53TG1,UBXN2A,RAB12,SLC66A3,TNNT3,MRPL23,DPH3,NOTCH2NLA,CMC2,POLR2D
GSE1448_ANTI_VALPHA2_VS_VBETA5_DP_THYMOCYTE_DN	BIP	-0.000366758	0.000680131	0.589717	135		brain	TWAS	c7	0.589717	0.956215153	CUBN,CNN2,EXOSC5,POLR1A,MCUR1,CYP21A1P,TAP1,HLA-DMA,HSD17B8,HTR5A,MAEA,FGFR3,HTT,EIF4E,FLT3,GAR1,LDB2,EYA4,HSD17B7,LARP7,SEMA4A,PPIH,PRNP,CHGB,SMYD5,RCE1,SHMT1,SEPTIN7,FGFR4,PRKCA,PITPNC1,ENO3,ADPRH,FER,TM2D1,DNPH1,RPS6KA1,RPA2,ABHD14A,H2BC5,FLNB,RPP14,MYLK,ELOVL5,CRYBG1,PVALB,NMT2,ARPC2,TBL3,GSTM5,CD53,WDR75,SPSB2,TSPAN33,HIP1R,PON3,G6PC3,SLC35G6,NPR3,EIF4G3,C1orf174,CCN5,STAU1,RGS2,GPR27,FMC1,LUC7L2,BNIP1,AATK,FBL,BCL2,AAK1,RAMP3,BMI1,FMNL3,GPN1,MRPL55,PNP,SEMA3A,CD180,RETREG1,BASP1,RHOB,HELLS,TMEM41B,RUVBL1,RPN1,FURIN,POLE2,MMP14,CTSK
GSE1460_DP_THYMOCYTE_VS_THYMIC_STROMAL_CELL_DN	BIP	-0.000748949	0.000897358	0.403934	187	0.00687863	brain	TWAS	c7	0.587230306	0.956215153	ZNF516,CNN2,UQCR11,USP13,HLA-F-AS1,STAG3L4,UEVLD,LDB2,ATP10D,PDGFA,TRIM2,NEK1,DDR2,PCCA,DNAJC6,CNN3,SERP1,YIF1A,DPY19L1,PYGL,TMX1,FEZ2,ATXN8OS,SIDT2,IFT46,CD302,OSMR,CYB5R3,PARVB,EPHB4,HIGD1A,KATNBL1,GOLGA8A,DNAJC15,STAT1,EEF1E1,SMIM7,RAC1,RHOBTB3,CHPF2,ARMC9,FAM171A1,ARSB,GLIPR1,CSRP2,NTM,PFKM,TRAF3,KANK2,RPS18,PPP1R14B,CHD5,PARK7,ATP9A,LRP4,MCTP2,CHPT1,BBIP1,CAMK2N1,EOGT,DNAJC13,SRPRB,SNTB2,RAN,BCL2L2,TPMT,ATP13A3,CTTN,TRIM16,DNAJC12,IFITM2,POLR2L,MGST3,MACF1,NAGA,FKBP10,LAMTOR5,RTCA,OGFOD1,IMPDH1,MYO5A,FAM216A,TIMP3,CHST15,ZCCHC2,KCNK1,ZNF112,ARID5B,CDH2,COPS2,SLC35F2,FTO,CREG1,CASP1,SEC23B,DYNC1I1,RPL27A,DENND5A,IPO7,PSMA7,MTARC2,DENND5B,MYO1D,CCND2,SASH1,TENM4,MTMR11,CTSK,C3orf14
GSE14769_UNSTIM_VS_120MIN_LPS_BMDM_DN	BIP	-0.00158165	0.00292704	0.588951	110	0.073465	brain	TWAS	c7	0.588951	0.956215153	RFFL,DUSP14,CXCL2,SAP30,TBC1D1,SLC7A11,DCBLD2,FILIP1L,CCNG2,ZNF800,IRF5,SERP1,IFIT1B,TNIP1,G3BP1,ZNF131,ADAM17,CLIC4,FABP3,TGM2,C11orf96,TMEM39A,SERPINE1,HIVEP1,FRMD6,STX3,SLC15A3,DENND4A,GNA13,IRAK2,OAF,GBP4,IKBKE,ARF4,PARP14,RNF103,TNFRSF12A,ZNF263,PIP5K1A,SOCS7,HIPK1,NAMPT,IFIH1,TMEM171,ZNFX1,B4GALT5,SP110,FNBP1L,HBEGF,HLA-B,FKBPL,KDM6B,SDC4,RHBDF2,PDE1B,NCK1,TFEC,PTH1R,RPS6KA2,MT2A,HERPUD1,MAPK6,SGMS1,CTU1,MCOLN2,KLF7,APAF1,VASH1,KCTD12,DYRK2,ANKRD33B,FEM1C,DUSP2,SENP6,MED21,SLC16A10,SRGN,RAB12,LRRN1,ABRACL,LPIN2,RASA2,MTMR12,OPTN,CLN3,NUPR1,CLEC4D
GSE15330_MEGAKARYOCYTE_ERYTHROID_VS_GRANULOCYTE_MONOCYTE_PROGENITOR_IKAROS_KO_UP	BIP	-0.00036165	0.000669268	0.588945	186		brain	TWAS	c7	0.588945	0.956215153	POLR2E,SF3A2,FKBP1A,RPIA,TYW1,RCC1L,CYP51A1,HMGB2,MCUB,MED28,XPO1,TMEM33,SH3BP2,HLCS,SDHA,LPCAT1,CBR4,CFAP97,TXNDC12,ANAPC13,SPATA5,RBM19,MED24,ACLY,PRADC1,TPRKB,ATPAF2,NME6,ZNF239,TFG,MRPL54,CPPED1,PARN,HEATR6,NUP88,MED31,PYCR2,MEA1,POLR1C,ISYNA1,SEC23IP,SLC30A6,FDXR,FAM20B,ATP5MC3,TXNDC5,PEX7,PXMP2,RPP14,TMEM186,GJC1,ZMPSTE24,MPP7,TRAP1,PNN,MYO7A,CAPS2,TM2D3,TXNRD2,NAMPT,PFDN1,POLR2G,EHD4,TMEM14C,JMJD8,TSEN15,HDLBP,ACP2,SLC66A1,DDOST,SELENOF,CHPT1,CEP290,ELOVL1,DMAP1,FMC1,ABHD4,BNIP1,CBX6,MPZL2,PTDSS2,UBR7,ALDH9A1,COQ8B,IL15RA,AMPD2,GSTM3,ATP5PB,MRPL55,ASB3,MTIF2,UTP18,TTC7B,NSUN2,EMG1,COA6,GUK1,ORC4,CEP57L1,ELK3,ALPL,MAP3K8,MRPS5,SNF8,GTF2H3,PHACTR2,PTGER4,PARK7,SNRPB2,LSG1,NCBP2,VPS45,MRPS21,CERS2,ZC3H15
GSE15330_WT_VS_IKAROS_KO_MEGAKARYOCYTE_ERYTHROID_PROGENITOR_DN	BIP	-0.000499985	0.000926452	0.589419	150	0.0132532	brain	TWAS	c7	0.589419	0.956215153	INPP5A,FGF22,PTBP1,REXO1,RPS19,IDUA,PRKAB1,SPPL3,ABCB9,PDGFRA,EXOC1,RDH5,LRRC4,SERP1,SNX4,SLC41A3,ZXDC,XAB2,SPRYD3,SLC37A1,CCDC191,LLGL1,ULK2,ATG16L1,ABHD8,RMND1,ACBD3,TSC22D4,NDUFA6,CYP2D6,MAN1A2,IRF6,CACUL1,TPCN2,PRKAR1A,CHFR,CR2,NUB1,ENPP1,TDP2,SMAP2,CASQ1,LONP2,TRIM25,SLC25A29,MAPKAPK5,TTLL3,EPB41,EPAS1,RCBTB1,WNK1,ICAM2,KIAA0930,RNF114,ZNF264,ZNF274,TPST2,LGALS4,WBP2,ACOX1,EFS,KCNMB4,SCAND1,TRAPPC12,HDAC9,AP2A2,ST6GALNAC3,HINFP,NLRX1,STX1A,N4BP2L1,HERPUD1,HDAC11,OTOS,SPON1,BCKDHB,KIAA1143,SFXN3,SLC35F6,CBFA2T2,SLC25A30,S100A6,GATAD2B,OSBPL2,RHOB,USP47,UBE2Z,PIWIL1,CDT1,TMEM9B,CCDC28A,CSDE1,ZBTB11-AS1,MCM9,PCSK2
GSE15735_CTRL_VS_HDAC_INHIBITOR_TREATED_CD4_TCELL_12H_DN	BIP	-0.000359319	0.000661386	0.586936	214		brain	TWAS	c7	0.586936	0.956215153	IFITM10,LASP1,CNN2,LIME1,ZAP70,SRSF12,METTL27,SMURF1,GALNT7,GPR15,SLC2A9,BICDL1,P2RX7,TMEM120B,CLIP1,ITPKB,FAM241A,ACAA2,JAK1,DGKA,SETD4,RRP1B,ITGB2,IFIT1,RINL,PLD3,DDX60,CCS,LDLRAP1,SLA2,SNHG17,EXTL2,ABHD8,CRIM1,CACNA2D4,ACCS,ARHGAP1,MYRFL,KCNMB4,PPP2R5A,SPATA13,ATP8B4,ETFBKMT,TBC1D2B,ACSBG1,NT5E,DNAJC15,HSD11B1,IRF6,MFSD6,STAT4,RAB37,QSOX1,ERAP1,ARL15,IL6ST,SEPTIN9,SERPINB9,PDCD6IP,TESC,FAM234A,BAIAP3,SLCO3A1,B3GALT4,CCND3,DLG4,RAP2B,RNASEL,BDH1,CLN6,RNF125,SYTL2,SSBP2,PREX1,TTLL12,TMIE,NBEAL2,PADI2,TGFA,CCDC102A,SMPDL3A,ORAI2,HDHD5,PPM1J,SCP2,PXYLP1,RAB8B,GOSR1,TNIK,EML5,ATP8B2,KIF2A,POLR1B,SLC20A1,RUNDC3B,GPR146,LFNG,STXBP5,GALNT10,ESYT2,SKAP1,BTBD6,SFMBT2,SLC35G1,FLVCR2,LPIN1,RCN1,ISOC1,CLN3,SRPK1,VPS26B,PCED1B,PIWIL4
GSE17186_CD21LOW_VS_CD21HIGH_TRANSITIONAL_BCELL_UP	BIP	0.00115415	0.00213681	0.589108	168	0.141076	brain	TWAS	c7	0.589108	0.956215153	PAOX,B9D2,OMA1,N4BP3,RUFY1,HLA-G,NELFE,RCAN1,PRKCB,RBPJ,BEND4,HPS3,TMEM131L,LEPROT,RASGRP3,CCSER1,KIF20B,NDST1,PLSCR1,EEPD1,ELMO1,CHD9,MAP4K5,CARMIL1,FILIP1L,TJP3,TSPOAP1,PARVG,NEDD4,GPC2,SLC12A9,BUB1B,NRROS,ALDH16A1,STIMATE,BAZ1A,PPFIA4,GPR155,SLC35A5,WDR86,GEN1,AFDN,TSPAN31,SERPINB1,EPB41L2,METRNL,ACER3,GAB2,IFI44,TTC7A,IFT57,COMT,CDC42EP3,HNRNPLL,NCAPD2,GCNT2,AARS1,TMEM120B,FBXO42,SLC4A8,KRT80,BRCA1,AURKA,CASS4,CTC1,FIGNL1,EIF4E3,RAP1GAP2,TIAM1,CSNK1E,LRRC75A,HDAC9,TYMS,SLC29A1,UBE2G2,ITGB2,GALNT1,SULF2,MCM8,SLC35C2,SREBF2,NLRX1,C11orf54,HERPUD1,MAPK11,LRP8,OAT,LGMN,RNF149,SPAG5,LYST,CENPH,CD180,ANKH,AKT1,TUBB6,CERS6,SWAP70,SEPHS1,SLFN5,FCHO2,MIS18BP1,PSRC1,CD81,SASH1,IFT140,CDYL2,TBC1D16
GSE17721_CTRL_VS_CPG_6H_BMDC_DN	BIP	-0.000498266	0.00091988	0.58805	140	0.182058	brain	TWAS	c7	0.58805	0.956215153	STARD5,CPEB1,AP1G1,DHX38,HCN2,G3BP2,TRIM26,HPCA,PHC2,NUDT9,CCDC167,SPATA5,ADRB1,MORC3,ICOSLG,PYGM,C11orf68,SFT2D2,DGAT2,GMPPB,MRPL54,NOMO1,NUP88,RAB3IP,PAFAH1B2,CEP164,PPP2R5A,RNF17,LINGO1,PSMA4,CLK3,INPP1,CD200,PARP14,SLAMF8,IGSF8,F11R,NMUR1,FAM50B,TRIP12,CBLN1,SLFN12L,RNPC3,HOMER1,MECR,ASNS,PNO1,RBM43,TMPRSS5,ABCC8,KRI1,TNFRSF1A,DHX58,CAVIN1,DPF1,EBNA1BP2,ATP6V0B,ZNFX1,WBP2,PKP4,SLC28A2,AGFG1,ATAD1,HERC2,NECAP1,IL15RA,OLR1,RARS1,ITGB1,TMEM229B,PRKRIP1,YBX3,MX1,TMEM121B,TUBA8,GSAP,LMO4,GBP2,SIGLEC7,PTH2R,FNDC7,STXBP3,TMEM243,ZDHHC5,KARS1,VCL,TAP1,NTSR2,FURIN,PPP1R17,CD81,ERGIC2,METTL6,PLCL2,ENDOD1,DUSP16
GSE17721_LPS_VS_PAM3CSK4_16H_BMDC_UP	BIP	0.00115697	0.00213236	0.587422	171	0.225999	brain	TWAS	c7	0.587422	0.956215153	SORCS2,TRIM26,HLA-C,AIF1,ABHD16A,HSPA1B,DXO,TAP2,POR,UPK3B,ANKIB1,TIAM1,CFAP298,IFNAR1,SCARB2,TMEM129,SH3BP2,CASP3,ACSL1,SGCB,AIDA,LRRC4,ADRB1,NAXE,DBNL,MYL7,CDS2,DPF2,RAD9A,TGFBI,RGS14,CLIC4,PHC1,WAC,ZFAND2A,MVB12A,GNA11,MRPL54,ANAPC16,SDHAF2,HFE,WIPF1,TPRA1,GLRX,ARF4,F11R,FCGR2B,TRIM25,DHRS7B,TNFSF4,ARPC2,CEPT1,RBM43,SUPT20H,FNDC3A,KPNA3,MCM6,NUP50,MRPL4,PDE4A,NOP53,PRRG2,SLCO3A1,TXNDC17,PSPH,TMCO3,RASA3,PKIG,NEK7,ISG15,AGRN,UBE2J2,PPP4R2,NFKBIB,ADORA2B,PTPN18,CCR5,SERPINC1,DNAJC12,ETV6,RSL24D1,FASTKD2,IL15RA,ETAA1,PSME4,PKIB,PIGH,ACTN1,BMI1,DHPS,BID,MRPL40,COMMD9,TOX4,VAV3,SMIM8,LGALS3,TMCC3,ELK3,FYN,PHYH,MTMR2,CST3,RFC5,PTTG1,CD247,NUBP2,SLC37A2,GPR137B,GHITM
GSE19512_NAUTRAL_VS_INDUCED_TREG_UP	BIP	-0.000498997	0.000922894	0.588723	131	0.214595	brain	TWAS	c7	0.588723	0.956215153	INPP5A,CMKLR1,MVK,AP3B2,CFD,LILRB2,KCTD7,HPCA,RUNX2,CLGN,CNNM2,GLRB,NRP1,SGCA,GRM8,DTNA,ERBB2,TBX19,PGD,POLE2,CDKL1,NID2,RAB27B,HYAL3,PARP3,EXTL2,SULT1C2,UPK1B,NR1I2,LEFTY2,ITGB3,BICD1,SEMA6A,PRORP,TPGS2,CDK19,NALF1,P2RX5,CAPN9,SCAPER,ANXA9,DGCR5,ARVCF,SMARCD2,RNASEH2B,GNB3,TMCO6,PCDHA3,PCDHA12,RAB40C,FLRT2,ATP6V1G2,HSD17B8,EIF5A,ALOX15B,EIF4G3,WNT4,ZBTB40,SEZ6L,MN1,ATP9A,NBR1,TMEM30B,ERBB4,CAP2,AATK,SIX3,COQ9,DMXL2,FBLN5,CRYGA,SDC3,AQP6,RNASE2,B3GAT2,MEOX2,KCNMB1,IMPG1,BARX2,CYP2C8,FAM234B,B9D1,PDZD2,SASH1,RAB30
GSE19941_UNSTIM_VS_LPS_AND_IL10_STIM_IL10_KO_NFKBP50_KO_MACROPHAGE_DN	BIP	-0.000359786	0.000665664	0.588858	181		brain	TWAS	c7	0.588858	0.956215153	ST8SIA6,RTEL1,SAMD10,TAP2,AGA,SH3TC1,HSD17B11,HERC6,MTMR3,PPEF2,TRIAP1,DYNLL1,XPO1,GATB,PROM1,MFSD13A,CASP3,TTC39A,CYB5RL,CENPW,PPP4C,INPP4B,NUDT6,PPA2,ANXA6,PRADC1,SERINC2,PTP4A2,CALHM6,TTI1,OAZ1,GNA15,RERE,CHADL,ITGB3,MCMBP,MORN4,ERLIN1,TRIM47,MSH2,GALNTL5,DCAKD,CHML,ALCAM,OAS3,SFTPD,SH3D21,GLIPR1,OSBPL8,AP1S3,SERPINE2,PHTF1,ORMDL1,TTC32,DPP4,LRRN2,NINJ2,DCAF7,PDE8B,UGGT2,CENPQ,KIAA0753,FAH,KRT31,BRCA1,RNASEL,ACSL6,JADE2,PKIG,MLKL,SAMD9L,AGFG1,IFITM2,IFITM3,IFI27L2,ARL10,NUP210,PLEKHH1,IPCEF1,RRM1,HERC1,GRAMD1B,IRAG2,S100A4,CDK1,ADK,CRADD,SGSM2,METTL16,SLC7A9,DROSHA,IPP,FAAH,SNX9,SIVA1,ABRACL,BVES,FAM83G,SREK1IP1,PTGER4,UBE2I,CENPN,ERO1B,SMPD4
GSE21379_TFH_VS_NON_TFH_CD4_TCELL_UP	BIP	-0.000366318	0.000676924	0.588404	132		brain	TWAS	c7	0.588404	0.956215153	IL17RA,SORCS2,RBAK,PDS5A,SNHG8,EGF,MTERF2,EAF2,MFSD8,ZGRF1,APBB1IP,ANKRD12,COX16,KIF16B,EEF1A2,ZNF512B,EIF1AD,NIPAL3,SNX29,PRKAR2A,KLHDC8B,C3orf62,TIMP2,ZNF236,CEP164,CPXM1,ZKSCAN1,ATP12A,RESF1,PITPNC1,SYNE1,KMT2C,ACTR3B,B3GALT5,SERPINB9,ALDH2,C1orf198,DPP4,DDX42,HAVCR1,ARHGDIG,LMO2,CD44,PGM2L1,LIPT2,CDKN2C,RNF11,HLA-B,PRSS37,FAM174B,ECT2,OSBPL3,FIGNL1,SAMD9L,TRPV2,TRAPPC12,UMODL1,SYN3,HMGXB4,CYP2R1,CEP126,TTC33,SOX30,ZCCHC2,CCDC88C,BTRC,SPATA7,SLC38A9,DDX4,ZNF600,TENM2,INSYN2B,TP53BP2,WDR35,TULP4,REV3L,TRAF3IP2,RNF14,NDFIP1,EXOC6,SH3YL1,TFDP2,FAM184A,UPF2,CAMK1D,SVIP
GSE2770_UNTREATED_VS_TGFB_AND_IL12_TREATED_ACT_CD4_TCELL_48H_UP	BIP	-0.000300435	0.000556666	0.589401	175		brain	TWAS	c7	0.589401	0.956215153	DMAC2,ETHE1,EPS8L1,TMEM86B,BAG6,FGFRL1,AGA,SLC2A9,PARP1,RBFOX1,PCCA,EXOC4,GLRB,BOLA2,INO80E,YPEL3,SERP1,CASP7,CCDC186,ATPAF2,CHD9,CLEC12B,TSPYL4,ASF1A,PPP1R3G,RBM6,FOXN3,PRKCA,TSC22D4,BUB1B,CCDC32,RFXANK,ZNF14,SLC30A6,LHFPL6,ABT1,TXNDC5,DAGLB,C6orf118,RPS6KA2,ARF4,ENPP1,TSHZ3,MKNK2,ERO1A,SPESP1,NALF1,TRPV1,SIPA1L1,DARS2,VPS39,NEB,YDJC,TMEM223,CLEC5A,FAM98C,NGEF,AIFM2,UCHL5,RPS25,MRPL22,SCAND1,PKP3,TH,ITGB2,AP5M1,DPH6,SHLD1,ADGRE5,ASAP3,C2orf73,ACTR5,SMPDL3A,TMEM229B,BMPER,COPB1,KANSL2,ZNF18,CZIB,SLC25A36,ASAH2,RELCH,FOXE3,ETFRF1,POU6F1,FBLN7,PIK3CG,SNX9,TMEM30A-DT,TUBB6,CYP2C8,HECA,MPHOSPH9,RCCD1,GSTM4,ISOC1,METTL6,PTN,MTMR11,PRPF3,MIPOL1,GCSH,CWC15
GSE32164_ALTERNATIVELY_ACT_M2_VS_CMYC_INHIBITED_MACROPHAGE_UP	BIP	-0.000301738	0.000556952	0.587979	195		brain	TWAS	c7	0.587979	0.956215153	IFITM10,CTSD,TSPAN32,AP1G1,RFLNB,INPP5K,RABAC1,GPC1,G3BP2,HLA-B,LTB,VARS1,HLA-DRB1,HLA-DQA1,TAP1,HLA-DMB,LEMD2,HOPX,RELL1,PLBD1,MLEC,ANTXR2,HSD17B11,TNFRSF4,UBAC2,ENTPD1,PPP4C,VKORC1,EI24,SND1,ATP11A,PCID2,DBNL,CAMK2B,STARD3,ORMDL3,PGM1,UIMC1,MAN2B1,CD4,M6PR,KLRG1,KLRK1,RIN2,ABHD8,ERCC4,TTC17,CD82,VPS16,MEPCE,IVD,RPAP1,CYBA,TCF25,CDK5RAP3,IRF3,CD6,NABP1,WIPF1,TPGS2,ITPR2,RASSF5,MAPKAPK2,ENPP1,NFYC,CSNK1G2,AP3D1,CRYBG1,DTX1,PIP5K1A,VPS41,GIMAP4,SMARCD2,ITM2C,DIAPH1,PTPN2,LMO2,YWHAB,TNK2,NBEAL2,ITGB2,GSTM3,ACTR2,ITGB1,MPRIP,PCK2,SNX17,COMMD7,CSF1R,RNASE4,TOX4,OGFR,KCTD12,SMPD2,CTSH,CASP1,CHPF,CORO1B,JKAMP,RHOT1,LDHB,IL16,ERO1B
GSE33425_CD8_ALPHAALPHA_VS_ALPHABETA_CD161_HIGH_TCELL_UP	BIP	-0.000300335	0.000555926	0.58903	195		brain	TWAS	c7	0.58903	0.956215153	RFLNB,PITPNA,RUFY1,HLA-DQA1,HLA-DOB,HLA-DMB,HLA-DMA,HLA-DOA,RFC1,SMIM14,SLC30A9,IDUA,LDB2,GGA2,PRKCB,DYRK1A,TEC,PISD,WFS1,BLNK,CNN3,BIN1,STARD3,NAGLU,SIPA1,RALB,UIMC1,NAA80,EIF2AK4,IVD,SELL,UPP1,HEXA,PRKCD,INPP1,CFL2,NFYC,CASQ1,FCGR2B,FCRLA,IMMT,SERINC3,PKIG,CD40,TXNDC16,FEM1A,PLCG2,HS3ST3A1,TM2D3,ASNSD1,RHOQ,NRAP,SMARCD2,SLC44A2,ADCYAP1R1,HIP1R,RYR1,PPIF,FUT1,WBP2,BCL2L2,PCK2,SLC4A7,ADCK1,CCR6,GSTM3,LY86,PCID2,PKIB,IRF5,MAPK12,KANSL2,OAT,LIMD1,CRLF3,C1R,CBFA2T2,KCTD12,SLC30A5,KTN1,IREB2,CTSH,MKNK1,MYADM,GAD1,SNX9,TBK1,GNS,RALGPS2,CBFA2T3,CIITA,ZNF143,IQGAP1,TSPAN32,CD81,CD2AP,CTSS,SNX5,ERO1B,FUT4
GSE36891_POLYIC_TLR3_VS_PAM_TLR2_STIM_PERITONEAL_MACROPHAGE_DN	BIP	-0.000361419	0.000667593	0.588248	161		brain	TWAS	c7	0.588248	0.956215153	KLRC3,KLRC2,KLRC1,PCGF2,CCZ1,AGA,NADK,SLC15A2,SRD5A3,CLOCK,SLC25A23,ATP10A,IL15,AS3MT,NRP1,ECHDC1,GABRA2,TIRAP,ALG14,IGSF10,SUCNR1,RIOK2,ZBTB7B,CBR3,KRT80,EIF4B,MED6,BLZF1,ABCA9,STAMBP,RRN3,SAE1,MRPS26,SGCD,LCLAT1,DPY30,ACOT13,MRPL35,ZDHHC20,SKAP2,DNAJA3,PRIM1,WDR45B,GLB1,CRTAP,UTP11,CCDC127,RBM43,BIVM,HNMT,ALG5,ZBED3,WDR41,PFDN1,IK,SAT2,CHPT1,TMEM126B,YWHAB,TOMM34,MLKL,PRPSAP1,EIF4E3,FMO2,POLR2I,BMPR1A,ARL10,MCAT,ETAA1,PHOSPHO2,SH3BGRL2,GSAP,CERS5,COMMD7,ZC3H14,SLC25A24,LXN,MFSD1,CASP1,MRPS5,SIKE1,RAB12,GTPBP8,ALDH3A2,WLS,YARS2
GSE37301_COMMON_LYMPHOID_PROGENITOR_VS_RAG2_KO_NK_CELL_UP	BIP	-0.000365813	0.000674424	0.587537	141		brain	TWAS	c7	0.587537	0.956215153	CEMIP,AP3B2,POLRMT,EIF2AK3,CTNNA1,HBEGF,MGAT4B,FLT4,RABGEF1,MAEA,NDST3,AK2,SPARCL1,GYG1,IFNGR1,NINL,GNRHR,TRIB2,TXNDC15,MTCL1,SLC36A1,EEF1A2,NRXN2,PYGM,PGM1,TMEM177,KLRG1,FAM110D,THEMIS2,PPIP5K1,HHAT,TATDN2,KCNK12,ATP2B4,TRIM29,ARHGEF12,RAB8A,PTPRT,COQ6,TRPM1,TUBB2B,MYDGF,PRKAB1,POM121L9P,KCTD5,PSTPIP1,CTSK,POGZ,SLC22A5,GDF9,CRKL,GIMAP5,RIBC2,ADRA1B,MRPL28,CD59,PACSIN3,BCAT2,EFHD1,LANCL1,PPP2R3A,COLEC12,EPS8L2,PRKD3,ITGB2,PPFIBP2,NRIP3,FUT8,ARF3,KNG1,SFXN3,CPD,ZNF137P,ABCB4,CRADD,PLXNC1,CASP1,GORASP2,RAD1,ADAM12,FYN,SEC61A1,IL12RB2,KLHDC8A,IL18R1,DCTN5,CD247,MPZL1,MAPK13,ATMIN,CCDC15,CAMSAP2
GSE3920_UNTREATED_VS_IFNA_TREATED_ENDOTHELIAL_CELL_UP	BIP	-0.00124271	0.00229376	0.587969	143	0.235538	brain	TWAS	c7	0.587969	0.956215153	MRC1,CTNNA1,ATP8A1,TMBIM4,INTS12,SPP1,P2RX4,TNFRSF4,TLR3,PDGFA,LIPA,LEPROT,ANXA3,SERP1,DCXR,PDPN,EFHD2,ADAM17,SNX29,TIMP2,APOC1,LRRC58,PPHLN1,SCAMP2,MPI,SNAP23,MS4A4A,SLC15A3,PLEKHO2,CD300LF,MCFD2,PLXNA1,PDE7B,NPC2,GLRX,RNF103,SKAP2,CTSA,ALCAM,SLC38A6,THEMIS2,ATP5IF1,FXYD5,ACER3,GAB2,DCLRE1C,SCAMP1,EHD4,PLEK,CABYR,OLFML3,FNDC3A,TMEM176A,ITGAV,TREM2,PPP1R7,SEPTIN2,CAPZB,GPD2,B4GALT6,NCEH1,SLC43A2,SLC29A3,PLEKHB2,SNX13,HDAC9,IFITM1,SPTLC2,ITGB2,PHYH,LMAN1,NRP2,HMOX1,CPNE2,HSF2,FABP7,ATP6V1E1,FGL2,ATP6V0D1,CD33,UBC,GTF2H2,PROS1,ARL8B,TRAPPC2L,LMBRD2,DOCK4,SNX5,HLX,EEA1,TMCC3
GSE411_WT_VS_SOCS3_KO_MACROPHAGE_UP	BIP	-0.000300678	0.000555457	0.588289	171		brain	TWAS	c7	0.588289	0.956215153	HSPA1B,BTNL2,CUTA,HPSE,VGLL4,GRSF1,GINS1,FAS,PPIL1,MRPL18,UBAP2L,PMVK,DTNBP1,FARS2,TDP1,SNRPD1,APOC2,ADPRH,ACKR2,GNA13,PITPNC1,ANAPC16,MSH6,ARHGEF12,ATP5MC3,TMEM51,MRPL21,SULT1A1,STX7,ST3GAL5,IMMT,GCLC,SEPTIN12,DGKE,DHFR,EYA3,TAX1BP3,CNOT9,PTER,HSD17B12,CENPQ,MTHFD1L,UCP2,ACBD6,MCTP2,FGF11,FAM83E,EHF,TEN1,UCHL5,SORD,RPA3,CENPV,DSN1,TIPIN,LSM14A,WDR62,TYMS,DTWD2,PADI4,RRP7A,SERHL2,ADK,ACYP2,SLC36A4,OAZ1,SGTA,SELENON,HERPUD1,LMF2,UQCRFS1,POP4,SELENOP,RELN,THOC7,ATP6V1E1,BID,RPS27L,NEDD8,DHRS1,KCTD17,TMCO1,DROSHA,AKR1A1,MVD,UBE2J1,ANKMY2,B9D1,UXS1,SPEF1,BPGM,MTPN,NADK2,UBE2I,GMPS,FDX1
GSE41867_DAY15_EFFECTOR_VS_DAY30_MEMORY_CD8_TCELL_LCMV_ARMSTRONG_UP	BIP	-0.000497504	0.000919259	0.588369	152	0.0101032	brain	TWAS	c7	0.588369	0.956215153	GPRIN2,NIP7,ZNF23,ELANE,RCHY1,VSTM2A,RABGEF1,DTX2,LAMTOR3,CAMK2N2,SH3TC1,SLC2A9,SLC5A11,TLR3,NT5DC3,C12orf75,SH3RF1,ANKRD12,PGAP3,WDR4,BMP7,SNX15,ZNF131,SLC38A3,GPR146,ZFAND2A,ACCS,B4GALT4,ABHD5,ATP13A3,APOD,PCYT1A,NEIL1,GNL3,ABL2,ENPP1,TRIT1,OSER1,PTTG1IP,GRAMD2B,GNL2,BHMT2,CCNF,JHY,RCBTB1,TRAF3,ZGLP1,KCNB1,PEDS1,CYFIP2,BCAR3,HBEGF,INAFM1,RHOV,PDE2A,STAM2,GCNT2,CLRN3,YBX2,SOX15,KCNK4,P2RY1,SIRT2,ZMIZ1,CALML4,FEM1B,CABLES1,USP6NL,OPTN,SNORC,SPHK1,UMAD1,FIGNL1,KDM7A,DIAPH3,NOXRED1,GAS2L3,DHPS,RAD9B,SPATA1,MYO16,SRSF11,METTL17,RARRES1,FEM1C,COMTD1,ME3,DTX4,LYRM2,VPS26A,GPRC5A,EMP1,ALDH3A1,GZF1,TMEM140,PRCP,AJUBA,SNORD89
GSE5503_LIVER_DC_VS_PLN_DC_ACTIVATED_ALLOGENIC_TCELL_UP	BIP	-0.000491314	0.000905582	0.587447	147	0.0153199	brain	TWAS	c7	0.587447	0.956215153	PGGHG,CTSD,TSSC4,PHLDA2,ZNF23,RABAC1,IRGQ,NRM,DDX39B,HLA-DOB,BRD2,RING1,GATAD1,WIPI2,PLA2G12A,FAM184B,CNOT6L,COL16A1,HPCA,RUNX2,RGS12,FRG1,GLT8D2,APPL2,SLC25A23,PRR36,CERS4,ZNF414,DTNA,PDE9A,RRP1,PLSCR4,BAMBI,DALRD3,ATF4,CSDC2,SCRN2,NRROS,TMEM222,COMMD4,SELENOW,FCGRT,BEST1,STAT4,ARMC7,WBP2,TRIM47,WIPI1,SDSL,HMG20B,MAP2K2,UBXN6,ALDH7A1,COMT,ICAM2,F2R,CARM1,LTBR,CCND3,PHKG1,KDM6B,TIE1,SSTR3,ARHGAP33,CPVL,PPP1R17,PADI4,CYP2J2,MAP1LC3A,TRPC4AP,CAVIN3,FZD8,RAB38,SCN3B,LZTS2,BTRC,GEMIN7,SLC22A3,SENP6,DELE1,RNF180,MRPS21,EBF3,SGSH
GSE6259_33D1_POS_DC_VS_BCELL_UP	BIP	-0.000365776	0.000676442	0.58869	157		brain	TWAS	c7	0.58869	0.956215153	INPP5A,LENG9,WNT8A,FAM114A1,P2RX7,LGI2,CD38,CP,CDC42BPA,IL15,PERP,DDR2,LDAF1,GPX3,FKBP9,SHMT1,BSDC1,DSE,RIPK1,RPP40,FOXN3,CMAHP,ITGA6,RNF17,RAPGEF5,TBC1D2B,SNAP23,SQOR,FRMD6,NUCB1,PCDHB16,ADIPOR1,TMEM51,MTMR10,IKBKE,MKX,SIRT6,ACBD7,RDM1,GSTT2,GGT5,POLG,ZDHHC11,FLYWCH1,WNK1,ARAP3,SYT13,PLEKHG5,VAMP3,PEG10,HS2ST1,RNASEL,LAMC1,CABLES1,NPC1,PABPC1L,CRYBA4,FMO2,ATP13A4,MAP1LC3A,MYL9,SPTLC2,TMEM63B,MGST3,CFH,SLC30A10,ACTR5,CCKBR,GFOD2,ADO,SCN3B,OMG,CREB3L4,SHE,GPA33,EDNRB,CDH6,PRR15L,TMEM30A,XPOT,SLC16A10,CTU2,ADAMTS6,ATP10B,NECTIN3,STXBP6,PCOLCE2
GSE7460_CTRL_VS_TGFB_TREATED_ACT_TCONV_UP	BIP	-0.000298695	0.000551188	0.58788	204		brain	TWAS	c7	0.58788	0.956215153	EXOSC6,ARHGAP28,PPP4R1,POLRMT,EIF2AK3,CENPE,NDST3,SLC46A3,NAAA,SH3D19,CNGA1,CENPW,VKORC1,SYT3,RAB31,ADRB1,SEMA4A,TOP3A,CALHM6,STARD6,SLC30A7,DPH5,GCC2,HDGF,PKP4,WDSUB1,DPP4,LBR,NYAP1,ITGB3,ATP8B4,RAPGEF5,PDIK1L,FRMD6,MORN4,IRF6,MFSD6,RALGPS2,ANGPTL1,SHISA4,LMOD1,CYB5R1,TMEM51,ENTPD5,ENPP1,SEMA5B,ENKUR,MIA2,TUBB2A,SIPA1L1,RDM1,BHMT,NAP1L1,CD53,PTPN22,DAPL1,GNAL,TECPR2,DZIP1,HSDL1,CD9,PCDHB13,MTHFS,MCTP2,SYTL2,ST6GALNAC2,KCNQ5,TTLL12,LRCH1,HSPA1L,NIPA1,IQSEC1,TMEM229B,IMPDH1,MAPK12,DYNC2LI1,RHEBL1,TUBA1A,EEF1AKMT2,ZNF365,DGLUCY,MCOLN2,MCOLN3,NUFIP2,DAP,EVI2A,KCTD12,KIF2A,LYST,GPR137B,ERO1B,RUNDC3B,DHCR24,MAP3K20,ARHGAP29,ANKRD27,FCER1A,MUTYH,SNX9,MYO6,DTD1,PRSS54,PIWIL1,TRIM66,SRGN,PRXL2A,PLXND1,WDR3,IL12RB2,GNG12,SPEF1,C2CD5,EMB,RGS5,CDYL2,GHITM
GSE9509_10MIN_VS_30MIN_LPS_AND_IL10_STIM_IL10_KO_MACROPHAGE_DN	BIP	-0.000366979	0.000678292	0.588484	137		brain	TWAS	c7	0.588484	0.956215153	FAM53C,TBC1D9B,CDK14,CDS1,PHC2,MARCHF1,RNF4,NIPAL1,HPS3,ITPKB,SRD5A3,GPR108,TAPT1,KLHL5,URGCP,BAMBI,GMPPB,MTHFD2,SEMA4F,HK2,ZFAND2A,FXYD4,CD82,TMEM39A,ARHGAP8,CYRIA,GATAD2A,TMEM266,CPSF7,FAM20B,CNDP2,AHI1,ARF4,SPACA6,FPR1,HMGXB4,RBFOX2,CAPN5,FHL3,TRIP13,FLYWCH1,SERPINE2,ITGAV,FOXP4,HDLBP,FAH,PMP22,EIF4G3,PDLIM4,SPHK1,ABR,MFF,HDAC9,FYCO1,SPTLC2,CCBE1,LTA,ITGB1,RDH12,LYSMD2,TMOD3,EDEM2,ADCY6,PDZK1IP1,OPA3,SLC4A1AP,DTWD1,SLC39A2,FAM102B,MFSD1,CCDC6,FGF23,KCNA1,TUBA8,SLC26A4,TMEM30A,RILPL2,ATP6V0A2,NXPE3,PTTG1,HORMAD1,CTSK,TMCC3,GHITM
MIR124_5P	BIP	-0.000509719	0.00094298	0.588824	86	0.193271	brain	TWAS	c3	0.588824	0.956215153	USP30,NSF,ZNF117,NOA1,SPPL3,BORCS7,VPS36,TTC14,ATP1B1,ADAMTS19,ZNF266,SLC35A3,SLC30A7,RAB3IP,TSGA10,AFF3,SGCD,TRIP4,NABP1,MKX,SEC23A,MGAT4A,RBM11,RSU1,ZNF75A,HNMT,MEF2A,TRAF3,FAM171B,TMEM170B,VPS52,KCTD15,LSM14A,LDLRAD4,MRPS33,SELENOF,USP6NL,RFWD3,LIN7C,UHRF1,DDX6,DPH6,TAB2,TASOR,FAR1,DUSP19,ANK3,SLITRK5,VCL,DPP10,REV3L,ANKRD6,RIC3,MAP3K21,USP31,IL6ST
MIR1301_3P_MIR5047	BIP	0.00162452	0.00300824	0.589181	90	0.360881	brain	TWAS	c3	0.589181	0.956215153	SRXN1,PSMF1,G3BP2,REST,RELL1,HTRA3,RNLS,PCBD2,COL12A1,FHIP2A,WAC,C1QTNF9,CSNK1G3,GXYLT1,PDIK1L,EYA3,PDIA3,PIF1,IGDCC4,TEX2,C17orf58,ABCF2,TSHZ3,B3GAT1,ZNF302,ZNF181,HS3ST3A1,FDX2,PTPN1,HS6ST3,FOXP4,PLAAT5,MCTP2,SKIL,KANSL1L,MKRN2,C5orf47,KLF12,PPIP5K2,GDI2,ZNF333,PMEPA1,TNPO3,CCDC152,MAP4K4,ELMOD1,FBXO34,CDK17,LYPD1,DNAJC27,SH3TC2,DPP10,PPP1R16B,OSBPL6,MTARC2,ATP1B3,KIAA1549,FGD4,SUCO
MIR2116_5P	BIP	-0.000495721	0.000916559	0.588611	134	0.117883	brain	TWAS	c3	0.588611	0.956215153	INPP5A,STYK1,PRH2,TAS2R20,PSMF1,TYW5,SORCS2,PMS2,ZNF12,HADH,INSR,ATP10A,PALLD,SPOCK3,MIA3,FHIP2A,FAM120B,PDZD8,MRPL19,H6PD,EXT2,ZNF501,PDE10A,COMMD10,ELK4,PFKFB2,GCSAM,TSTD1,TENT2,DHFR,MYDGF,PCNX1,ALS2,NUP50,FAM118A,PTPN1,FBXO36,CHP1,ZNF549,GCNT2,ELOVL2,AKAP12,DDI2,AEBP2,SPX,SH3GLB1,C1QTNF3,OPA1,UBN1,SLCO4C1,NME9,SLC17A6,ACYP2,KIFC3,CNGB1,WAPL,NAPEPLD,FZD8,NEK2,VASH2,COA7,RNF149,SLC7A14,ORC4,OGFRL1,GABRA1,ADAM12,TSPAN2,NOTCH2NLA,IGF1R
MIR3157_3P	BIP	0.00273974	0.00505058	0.587502	30	0.139963	brain	TWAS	c3	0.587502	0.956215153	ACP6,CYP3A5,PLRG1,APBB2,STOX2,LIPH,WDR37,AP2B1,SLC12A2,SYTL2,KCNB1,EIF2AK2,DRD1,ITGB1,NEK2,CTSC,FGL2,COG5,ZNF143,TMEM167B,ADCYAP1
MIR3649	BIP	0.00358379	0.0066203	0.588278	18	0.256784	brain	TWAS	c3	0.588278	0.956215153	TLN2,GPR161,ABL2,MYH9,ZMAT2,PEG10,PHLDB1,MEX3C,NUMB,ADA2,RPS6KA5
MIR3660	BIP	0.00163349	0.0030286	0.589643	85	0.0854479	brain	TWAS	c3	0.589643	0.956215153	CACNB2,RSPO4,C12orf60,PDE6H,TECTB,FBXL20,AKTIP,ZNF426,SSR3,BICD1,PEAK1,RBPMS2,NFYB,ATP5MC3,C11orf24,MRS2,LATS2,DNALI1,AP3B1,RAP1A,THUMPD2,ANKRA2,TRAF3,PLEKHA8,SLC35F5,FNBP1L,MAP3K7CL,SEZ6L,CEMIP,ADAM10,ERBB4,GLUD1,ABHD13,CHGB,ZNF333,PPP2R2D,LUZP1,FZD7,SH3BGRL2,ZNF202,MPRIP,NUFIP2,ACVR2A,AMZ1,PROM2,CERS6,TFDP2,NFKBIZ,RNF2,TMTC2,RFX4
MIR3688_3P	BIP	-0.000351689	0.000650268	0.58862	274		brain	TWAS	c3	0.58862	0.956215153	AP1G1,MYSM1,G3BP2,RNF39,PPP1R18,DCHS2,LRAT,GPR15,DCBLD2,FILIP1L,UEVLD,TENM3,MMRN1,CCSER1,SCLT1,ADAMTS3,CNOT6L,CAMKK2,RASGEF1B,SLC2A12,PCDH10,APBB2,KPNA1,TLR3,ZFYVE28,TUT4,PLXNA4,HDDC2,C2CD4A,OAZ2,PDK2,MTARC1,MIA3,CDH13,PPP4R3B,MIER1,SHE,RIT1,FAM120B,SLC23A2,ZIC1,SELENOP,ZNF131,GPR161,GFRA1,PDZD8,DOCK7,SEPTIN7,TRAF3IP1,SRSF10,NEU3,ACER3,RAB27B,UACA,DYNC1I2,PDK1,UBR2,HIGD1A,KCNE4,OTUD7A,MPC1,FGF12,SENP2,TM9SF3,PGAM1,ENTPD7,BLOC1S2,GLS,PHYHIPL,CCDC6,LPP,CFL2,MSH2,LMOD1,ATP2B4,DTD2,TLCD5,ELK4,RAC1,GBP3,ERAP2,DESI2,COX20,GEN1,NFYC,ADCY9,ABCC12,SEC23A,ARL15,ZFP82,SPIRE1,ZNF519,PCNX1,DPF3,CAMK1,ARPIN,LHFPL2,HOMER1,GLIPR1,RIOK3,IMPACT,RCN2,HNMT,PELI2,ADAMTS17,NAIP,MAP1B,FCHO2,TNFRSF19,ZNF257,ZNF681,POC5,AGGF1,B4GALT5,ZNF772,POGLUT3,IGSF11,HDLBP,DCUN1D2,CAPZB,EFNB3,MYH10,RSBN1L,MAGI2,SERINC3,SKIL,EIF5A2,DCDC1,OSBPL3,SLC8A1,LANCL1,SAMD9L,VAMP4,KDM1B,ATP13A3,CCBE1,INO80D,CREB1,CCDC102B,LTBP4,ESYT3,SLC2A14,SYT9,DSC2,DSG1,CCDC169,LATS1,PCTP,TGFA,TMEM26,FAM98B,OGFOD1,MT1A,KCTD18,BMPR2,FAR1,CAND1,PRKAA1,ITGA9,ATXN3,MOAP1,RTKN2,XPO4,ZNF180,KRAS,NUFIP2,EFCAB5,SRGAP2C,VAV3,ADAM22,VDAC2,HTR1F,SH3TC2,DKK3,TINAG,COL21A1,COG5,PRDX1,DHX35,DNAJC21,GALNT13,RBBP9,C10orf90,SIKE1,SIRT1,VPS26A,TGIF1,ROCK2,ZNF664,RETREG2,IL1R1,ATP10B,PAK2,UFL1,SORCS1,DYNLT1,IMP4,LSAMP
MIR4717_5P	BIP	-0.00194836	0.00359592	0.587939	74	0.473828	brain	TWAS	c3	0.587939	0.956215153	FKBP1A,CLIP2,GALNT7,VGLL4,GAS2L1,RBPJ,CRACD,COL23A1,NACA,KIF1B,SOS2,CDH9,MINK1,TCF12,PEAK1,PDE7B,PDIA6,TSHR,GET1,IGSF5,ABCF1,SERPINB6,LSM10,MAGI3,TRIM33,EPAS1,FBXO42,EGLN1,DOP1A,HADHB,SMIM17,AGFG1,TES,LSM8,FYCO1,SCRN1,ZBTB41,BNIP3,STARD13,SLC25A36,TRIP11,IRF2BP2,SCCPDH,GPR65,NUDT7,AKIRIN2,PGGT1B,PLPP3,RAB3C,FYN,ELAPOR1
MIR6504_3P	BIP	-0.000349699	0.000648189	0.589541	292		brain	TWAS	c3	0.589541	0.956215153	ZNF737,ACP6,RCHY1,VKORC1L1,KLHL24,SLC7A11,EIF4E,VGLL4,MSX1,INTS12,MOB1B,DCK,ADAMTS3,TRIAP1,MAPK10,PTPN13,FAM218A,TBC1D19,APPL2,CLCN3,NT5C2,RNLS,ANKRD22,IFIT1,MAPK8,ABHD18,DNAJC6,RAB5A,KAT2B,CCSER1,MTCL1,CCDC186,KLHL5,DOP1B,PTPRA,SLC23A2,TMEM230,PROKR2,ZNF780B,ZNF780A,PPP1R1B,ARHGAP12,BMP7,SEPTIN7,ASB1,SLC12A2,RAPGEF6,ACSL6,PNRC2,SRSF10,RIMKLB,LSMEM2,LARP6,THAP5,ALDH1A3,OPA3,PPP5C,MAN2A1,TNFRSF19,SPATA13,NUP58,GPHN,STEAP2,NEGR1,HAUS2,RASAL2,ABL2,WIPF1,TAX1BP1,IKZF5,KRAS,RASSF8,ANKRD10,TMCO3,GJC1,STON2,PPIE,REEP1,MRPL57,ELOVL5,GCLC,ABI1,MPP7,SSR1,LSM11,RPS6KB1,MED13,HSPA13,ZFP14,ITGB8,MPHOSPH6,PPFIA2,INPP5B,MEGF10,SCAMP1,CPNE8,SLC2A13,CEP20,PSME4,SPTBN1,COL5A2,ITM2B,RCBTB1,NAMPT,GRIK2,DCAF7,ZNF681,ZNRF2,TGFBR3,GCLM,TLCD4,MRPL51,CACNB4,CTNNB1,SV2B,CCND3,PGM2L1,OTUD3,ENTPD7,ERLIN1,SLC35A3,RNF138,GAREM1,ADAMTS5,CNTN4,SETMAR,CSE1L,NYAP2,NEK7,UCHL5,METTL15,MINDY2,LCLAT1,CNOT2,FAM227A,KIF13A,CAV2,CAPZA2,CTTNBP2,MEGF11,SCAP,SPTLC2,RAB27A,INO80D,CREB1,PLEKHM3,ST6GALNAC3,LATS1,GFPT1,AAK1,CCDC102A,ANKRD44,HSPD1,BMPR2,NAA16,SCG2,MX1,GLCCI1,RSBN1L,CTTNBP2NL,TRIM33,SS18,KCNN4,TMEM26,LRP1B,TAOK1,HTATIP2,CHMP4B,EIF5A2,NF1,RNASE4,LDHD,NTN4,CHRNA5,NCAPG2,RAI14,PRR15L,LEMD3,CAMSAP2,EMP2,MARK1,ONECUT2,ROCK2,PHACTR2,ABI3BP,C17orf75,C2CD5,LSM14A,SHISA6,CTSS,CYP27C1,GPR180,GSE1,CCSER2
REACTOME_CYTOPROTECTION_BY_HMOX1	BIP	-0.0017463	0.00322709	0.588412	54	0.143154	brain	TWAS	c2	0.588412	0.956215153	PTK6,HELZ2,FABP1,ALB,COX6A1,NFE2L2,BLVRA,BLVRB,COX16,CHD9,COX5A,SIN3B,SMARCD3,COX20,STAP2,ABCC1,CARM1,COX8A,NCOR1,COX6B1,COX7A2L,LRPPRC,HMOX1,NCOA6,COX14,NCOA1,SCO1,COX11
REACTOME_HOMOLOGY_DIRECTED_REPAIR	BIP	-0.000367495	0.000678188	0.587902	118		brain	TWAS	c2	0.587902	0.956215153	RTEL1,MDC1,RNF4,PARP1,EME1,PPP4C,POLD1,RNF8,POLD2,CCNA2,PCNA,MUS81,RAD9A,TOP3A,UIMC1,ATRIP,BABAM1,UBA52,ERCC4,RAD51C,BARD1,POLE4,RNF168,RPA2,H4C2,H4C3,H2BC4,H2BC5,H4C4,H2BC10,H4C8,POLE,GEN1,EXO1,PIAS4,SIRT6,BRIP1,RAD52,PARP2,XRCC2,ATM,POLD3,BRCA1,RBBP8,RAD50,RPA3,PPP4R2,TIPIN,HERC2,RAD9B,BRCA2,RFC4,XRCC1,ERCC1,XRCC3,RHNO1,RFC3,UBC,RAD17,POLK,RPA1,RAD1,RMI2,DNA2,LIG3,RFC5,POLE2,UBE2I,EME2,TOPBP1,MRE11
SANA_RESPONSE_TO_IFNG_DN	BIP	-0.00207323	0.00384044	0.589306	64	0.30627	brain	TWAS	c2	0.589306	0.956215153	COTL1,UQCR10,HHIP,RGS4,GASK1B,EI24,DKK1,XAB2,POLD2,YWHAQ,HMGCL,THSD4,PIM3,HDGF,PRMT1,NT5DC2,TXNDC5,KDELR2,ATP5PB,RHOC,RTN4,RPSA,CCNB1IP1,APEX1,CABLES1,CSE1L,UTP4,RAN,HSP90AB1,MGST3,ANTXR1,HSPD1,OAT,SNRPD2,SLC25A3,CCT5,PRSS23,PRDX1,MICAL2,PRCP,HDAC2,ADPRM,RPL10A,SMYD2
SYATTGTG_UNKNOWN	BIP	-0.000500095	0.000925217	0.588841	108	0.146385	brain	TWAS	c3	0.588841	0.956215153	LAMA1,RABAC1,REST,MAPK10,SEPTIN11,IBSP,NDNF,PCDH8,POLR3E,ACRV1,MEIS1,ORMDL3,NNT,NSD1,LDLRAP1,GDPD5,NNAT,EP300,GUCA1A,HSPB2,MCMBP,CFL2,CYB5R1,NECTIN3,TAGLN3,DNAL1,CHD6,KCNF1,WASF1,CDC40,SEC22A,ELOVL5,LMBRD1,SIRT6,RSF1,AAMDC,OLFML3,TMEM178A,CCNT2,PPP2R5C,BAG5,COA8,ILF3-DT,PCDHGC3,ZNF274,LMF1,DDX39B,GPANK1,CSNK2B,BCL7A,ARHGEF19,LIG1,CTNNA2,MYO1C,RANBP10,TSNAXIP1,BOD1,CUX1,ANKS1B,PRIMA1,STARD13,ABI1,MB,SH3BGRL2,MAPK6,REC8,NUFIP2,NOL4L,OMG,GALC,C1orf43,SEMA3A,C5orf64,ADAM22,CGGBP1,SH3TC2,PIK3R3,RASAL2,RAB3C,FRA10AC1,SCUBE2,SLC66A2,PDYN,CA14,ZNF217
TERAO_AOX4_TARGETS_HG_UP	BIP	-0.00247356	0.00456676	0.588063	41	0.386056	brain	TWAS	c2	0.588063	0.956215153	NSF,RNF4,RNF185,MFSD9,TRAPPC10,ACSL6,TXNDC5,NAA60,MIA2,INTS4,SNX27,TTC7A,KIAA0930,SGPL1,RAF1,AP1S3,MAP1LC3A,PEX5,GNA12,TMEM127,GNS
VILIMAS_NOTCH1_TARGETS_UP	BIP	0.00379082	0.00702949	0.589698	18	0.167647	brain	TWAS	c2	0.589698	0.956215153	ZAP70,CD83,DDR1,TNFRSF18,DTX1,CARD11,IRF7,THY1,RRAS2,NFATC1,LAT
MIR3158_5P	BIP	-0.00156045	0.00289484	0.589856	109	0.0946147	brain	TWAS	c3	0.589856	0.956307058	KIAA0513,COP1,ASTN1,VKORC1L1,MAEA,THPO,THOC5,PATZ1,UCHL1,GATB,GYG1,NT5C2,TRIM7,DNAJC6,COL12A1,SP1,ZNF780A,ERBB2,IKZF3,SMARCE1,HSPA12A,RAPGEF6,C17orf107,CHRNA7,CHRFAM7A,RPP14,CTNNA3,HACD2,SLC2A10,PPM1A,FIGN,FAM98A,ARPC2,EPB41,TDRKH,HIPK1,TEAD1,RASSF10,SLC25A38,SNTG2,MEF2A,MAP1B,TNFRSF19,MN1,NOD1,DNER,HBEGF,EHD4,PTPN2,HIP1R,CAMTA1,CORO2B,ENC1,FIBIN,IPO8,CNOT2,MANEA,BTAF1,EIF2AK2,SRSF7,LDB3,GLUD1,CALN1,SERTAD2,TTYH2,RELN,GLTP,TAL1,POLDIP2,NUFIP2,E2F7,RNF187,NUDT7,ADAM22,CCDC6,RPGRIP1L,KCNA1,TUB,ABCA13,AMOTL1,MTMR2,RAB30,CARS1,CHST2,C3orf14
MIR5591_5P	BIP	-0.00195496	0.00362702	0.589887	53	0.761086	brain	TWAS	c3	0.589887	0.956307058	KIAA0513,GINS2,NOA1,LAMTOR3,ATP8A1,CCDC157,VPS36,PLXNA4,SPRYD4,RASGRP3,ATP11A,OR7D2,MYO9B,ABI2,MYCT1,RBPMS2,PPFIA4,ZC2HC1C,AK9,CDK19,NETO2,NUCB2,NUMA1,FOXP4,SIRT2,IPO13,CBX6,ZNF22-AS1,CLEC4E,PPP1R18,LY6G6C,MICAL3,RHOBTB1,ATPAF1,ST8SIA1,MAP3K2,RGR
GOBP_HYALURONAN_METABOLIC_PROCESS	BIP	-0.00236667	0.00434181	0.585692	36	0.00992663	brain	TWAS	c5	0.590020984	0.956396772	ABCC5,NFKB1,EGF,IL15,FGF2,HYAL3,HYAL1,AP2A1,HEXA,ITIH4,STAB2,HAS1,TNFAIP6,ITIH5,ITIH2,CEMIP,HEXB,LYVE1,SMPD3
GSE10240_IL22_VS_IL17_STIM_PRIMARY_BRONCHIAL_EPITHELIAL_CELLS_UP	BIP	-0.000302505	0.000561659	0.590169	161		brain	TWAS	c7	0.590169	0.956396772	GLOD4,PKD2L2,TBL2,PLAC8,PARL,BOD1L1,ZNF141,GOT2,TCN2,MAPK8,SH3PXD2B,PFKP,YIF1A,RAPGEF6,CCDC93,DBI,PECR,C1QBP,CEP164,SS18L2,ARHGAP11A,ZNF770,FBXO22,TBC1D2B,IREB2,GNL3,TRIP4,ALG10,C10orf88,POLR3A,LMBRD1,GPI,GMFB,RNPS1,GNB1L,ASCC3,TECPR2,S1PR2,MED4,HNRNPUL2,RPUSD2,TMEM170B,DDI2,MAT2B,ATP5F1C,BLOC1S2,SLF2,USP33,AGL,SNAPC1,RNF125,USP6NL,MPHOSPH8,FCER1G,FCGR2B,HADHB,AGRN,UMAD1,HSPA2,NDRG2,BCL2L2,LTB4R,VAMP4,CBL,PIGB,INO80D,CCNYL1,PPIP5K2,GSTM5,LATS1,GAS2L3,VTI1B,KLRK1,YBX3,SCP2,CTBP2,DNAJB11,TLCD1,DTWD1,DAP,DDX11,NUP35,MDM1,GOLIM4,ARHGAP29,FBXO28,MTPAP,GORASP2,DCAF17,SERAC1,TMEM30A,POLR1F,EDEM1,SIVA1,ZNF493,ZC3H7A,FAM76B,MTMR2,VPS33B,WSB2,USP48,SRPK1,NDUFAF4,MAP3K2,ERO1B
GSE22229_UNTREATED_VS_IMMUNOSUPP_THERAPY_RENAL_TRANSPLANT_PATIENT_PBMC_DN	BIP	-0.000359185	0.000666877	0.590158	180		brain	TWAS	c7	0.590158	0.956396772	MEAK7,ABCA7,JSRP1,TNNI3,FMO5,HLA-DMA,GSTK1,CDK14,MANBA,RASGEF1B,PIGP,LYPD6B,SFI1,NOPCHAP1,APPL2,PALLD,NOS1AP,BTNL9,ARSK,RNF217,SUOX,DTX3,VKORC1,ALDH1L1,LETMD1,CSAD,CTSW,GHR,EXT2,ITGB3,SNX24,SLC14A1,SYNE1,MYCT1,AVPI1,IGDCC4,UNC13D,TRIM47,KDM5B,ZNF467,TMEM176A,CLN3,MIDEAS,IKBKE,MYLK3,SERPINB9,CRTAP,SLFN13,NEXN,IFI44,PTER,OSBPL1A,ANXA9,SELENBP1,ABCC1,COL4A2,TTC12,RPAP2,TNFRSF1A,ARAP3,INAFM1,ZBTB45,STARD10,FAM168A,LIPT2,POGLUT3,XAF1,ACAP1,FGF11,SPINT2,RINL,C15orf61,CALML4,ECHDC3,OPTN,AIFM2,SUCLG2,CSNK1E,CBX7,SAMHD1,PADI4,RAB17,SLC39A11,HLA-E,NDN,WDFY1,PRKG1,PDZK1IP1,TAL1,REC8,METTL21A,CHMP4B,SNX18,RAB4A,LRMDA,RGS9BP,FCER1A,IFTAP,SLC66A2,STX3,INHA,NTPCR,MBLAC2,LDHB,RBP1,ABCC4,GAA,RNF213
KIM_MYC_AMPLIFICATION_TARGETS_UP	BIP	-0.000475236	0.000882137	0.590071	180	0.286799	brain	TWAS	c2	0.590071	0.956396772	PPAT,PAICS,PGM2,OLIG2,LYAR,GOT2,MRPL36,FAM241A,NEK3,ABCC3,NME1,NME2,EEF2K,PDLIM3,DAP3,GPATCH4,RRP1B,ADARB1,PDPN,C1QTNF1,RIN2,RIOX2,LNP1,DHX33,EGFLAM,FARSB,RAPGEF5,ETFA,IDH3A,SEMA6A,SGCD,EEF1E1,SLC25A39,PSMG1,MRPS23,NCL,GPI,COX6B1,MXI1,ALOX5AP,FAM89A,HSD17B12,RPSA,EBPL,DLEU1,WDR41,POLR3K,UTP4,NIP7,NOB1,IGSF11,MRPS33,SSBP1,ACLY,PFAS,AGL,ARL6IP5,RPS23,KCNS1,ST6GALNAC2,SELENOI,SUCLG1,DDX18,TIPIN,LTF,RAB3C,NDUFAF2,RSL24D1,AP5M1,NRP2,NDUFS1,CHGB,AKAP13,LRRK2,FASTKD1,SSB,LRPPRC,HSPD1,FAM216A,VRK1,RPS27L,RAB8B,CA12,TTC7B,CD163L1,PNP,KARS1,KLHL29,RHOB,LAMB1,DAG1,PUS7,WDR3,ALDH3A2,PPP1R17,AKR1B1,LDHB,ANKRD55,PARK7,LAT,SLC7A5P1,CITED4,PRMT6,NOP56,CLIP4,PCOLCE2,FUT4,SLC39A10
GOBP_MRNA_TRANSCRIPTION	BIP	-0.00307982	0.00571977	0.590265	24	0.396398	brain	TWAS	c5	0.590265	0.95646051	HLTF,ANXA2,DDX5,AP3B1,S100A10,VDR,EPAS1,TAF11,TAF8,NR1H3,ZBTB1,ATF4,FOXE3,TAF4B,CREB1,TAF9,NCOA1,NCBP2
GOBP_POSITIVE_REGULATION_OF_CELL_KILLING	BIP	-0.000510374	0.000948252	0.590421	52	0.341332	brain	TWAS	c5	0.590421	0.956526915	CLEC7A,KLRD1,KLRK1,KLRC4,KLRC3,KLRC2,AP1G1,HLA-F,HLA-G,HLA-H,HLA-A,HLA-E,HLA-B,HLA-DRA,HLA-DRB1,TAP2,AZGP1,P2RX7,MAPK8,IL12RB1,PVR,NECTIN2,STX7,F2RL1,IL12A,MR1,FADD,RASGRP1,NOS2
GSE20715_WT_VS_TLR4_KO_LUNG_DN	BIP	-0.000484448	0.000899944	0.590364	167	0.0101141	brain	TWAS	c7	0.590364	0.956526915	MUC5B,LSP1,HP,PLXDC1,CFD,MED16,ABCA7,LIPE,CYSTM1,HBEGF,LTB,VARS1,C4B,CPSF4,CPOX,PRKG2,PTPN13,CP,TRIM2,UFSP2,CHAD,TBC1D17,MYH14,C19orf48,NSMCE1,CCM2,ATG2A,MAP3K11,SART1,NME7,INPP5D,BAMBI,PLVAP,PDXDC1,ZNF112,PPP1R37,PRKD2,ARHGAP31,NOP53,C20orf27,SPEF1,TNFRSF13C,YJEFN3,SYNE1,MAN2C1,IBTK,MRPS7,SPHK1,PPP1R21,DSTYK,HIBADH,GCSAM,DMBT1,NFYC,B4GALNT1,OXTR,ANXA9,MINDY1,EXOSC8,UBXN4,MLYCD,LRRC23,RMDN3,AXIN1,METRN,MAPK8IP3,PKDCC,ACBD6,XPR1,NAGS,UBXN10,TNK1,NPR3,PRMT2,NXN,EMSY,TNFAIP8,BIK,PHLDA3,CYP1B1,SMCO4,BBS2,MT2A,MT1E,EIF6,GLCCI1,ICA1,ACAA1,CYB5RL,TSNAXIP1,CCDC88C,LIMD1,TAOK1,BLMH,CSF1R,LAMA5,ANKRD33B,MERTK,PRODH,CMTM7,SFMBT2,ATF7IP2,SARS1,CELSR2,LDHB,DYNLT1
GSE21670_STAT3_KO_VS_WT_CD4_TCELL_TGFB_IL6_TREATED_UP	BIP	-0.00114434	0.00212645	0.590476	157	0.321991	brain	TWAS	c7	0.590476	0.956526915	PSMD13,IFITM10,CMTR2,PILRA,EIF4E,UCHL1,SLC30A9,NIPSNAP1,MTERF2,MSMO1,HLCS,GLO1,KCNK5,CC2D1B,BLVRB,ANXA6,FIBP,CFAP221,TMEM177,GALE,NIBAN3,IL12RB1,PRKAR2A,TLE5,GNA15,LINS1,CBX7,SREBF2,CENPM,PHETA2,MPC1,ANAPC16,MCMBP,KPTN,PNKP,NUP62,LAMB3,TKT,IPMK,RAB29,EFHD2,RAC1,CNDP2,ENTPD5,ABCF1,MYO7A,ADD3,OSTM1,TICRR,VPS33B,GRAMD2B,CD36,ASNSD1,F2R,PPP2R5C,RIOX2,PRKRIP1,MMUT,ZIK1,NLN,FBXO3,CAT,KCNAB2,PARK7,TPST2,RIOK3,PKIG,SLPI,UBALD2,CARD11,OSBPL3,TMEM167A,FMC1,GCAT,ANKRD54,RPS25,H2AX,TBCB,CIPC,GLUD1,RNPEP,RABIF,TOM1,UQCRFS1,KLRD1,ETV6,GSAP,RPS27L,SACM1L,KRAS,TFB2M,ATP8B2,POLK,MIR22HG,GPATCH1,PSMA4,MUTYH,SERAC1,DTD1,CRIP2,RAB3GAP2,NEPRO,SPICE1,EIF2B1,RNF7,AMPD2,BRD9,CDYL2,SDR39U1
GSE10325_BCELL_VS_MYELOID_DN	BIP	-0.000479419	0.000891236	0.590628	186	0.101552	brain	TWAS	c7	0.590628	0.956681323	HSBP1,COTL1,CRISPLD2,ZDHHC7,KIAA0513,CFD,LILRB3,LILRB2,LILRA2,LILRA1,RNF130,PILRA,PLBD1,NAAA,PHC2,VNN1,TLR2,ADGRE1,MYO1F,TRIM8,ANXA5,SUOX,QPRT,BLVRA,BLVRB,TGFBI,RIN2,GNA15,CYBRD1,AOAH,CD302,TBC1D8,ADGRE2,FCGRT,PTGDR2,VPS37C,PGAM1,PRKCD,TKT,CD300A,SULT1A1,HTRA1,FPR1,FCER1A,CD244,FCGR2A,CTSA,ALDH2,RPH3A,THEMIS2,PAK1,GAB2,CAMK1,SLC11A1,OSBPL1A,SNX27,S100A4,LGALS3,PELI2,TNFAIP2,HBEGF,LMO2,ASGR1,TNFSF13,DRAM1,CDA,CALML4,RGS2,SLC7A7,APOBEC3A,ADORA2B,ROGDI,CCR5,QPCT,CYP1B1,CPVL,HEXB,SERPINA1,RAB27A,NAGA,RNPEP,C3AR1,CLEC4A,CLEC7A,TESC,AIF1,CMKLR1,CYFIP1,HMOX1,SMCO4,ADA2,BID,FGL2,CTBP2,GRAMD1B,CPD,GALC,CSF1R,KCTD12,SLC43A3,KCNMB1,CASP1,MICAL2,GNS,RRAGD,SRGN,PLXND1,CDK2AP1,MTMR11,SASH1,FAR2,SIRPA
GSE39820_CTRL_VS_TGFBETA1_IL6_IL23A_CD4_TCELL_DN	BIP	-0.000491453	0.000914258	0.590893	162	0.0519852	brain	TWAS	c7	0.590893	0.957018063	RASSF7,PNPLA2,CTSD,RGS19,FABP1,WIPI2,SMIM14,MAEA,GPR15,WDR1,CCNI,MIIP,BEND4,NIPAL1,AHRR,GPR108,TRIP10,SNAPC2,CERS4,SH3RF1,WBP1L,ITGA7,ITGA3,CDIPT,DAP3,GLMP,PAQR8,MEN1,BANF1,PC,NME6,PCBP4,HAUS8,DDX49,GNA11,CLPTM1,PARVG,SLC4A11,CUL7,TCF25,ASCC1,GRK5,SEMA7A,UBE2Q2,KDELR1,RUVBL2,TPBG,TXNDC5,AREL1,EIF2B2,PFKFB2,USF1,SCPEP1,RCC1,ATP2A3,SPECC1,USP22,GFER,TTC7A,TMEM176B,TMEM176A,EHD4,RPS18,DDX10,VARS1,RNASEK,TRMT112,UCP2,ACBD6,PMP22,YIF1B,MUL1,SNAPC1,RNF125,CASP8,EIF4E3,ERGIC3,NRP2,CYP1B1,LUZP1,HERPUD1,SMPD1,VPS29,PPM1J,PCK2,NOP9,SDR39U1,MED10,DNAI3,MPST,KCTD17,BCAR1,AKIRIN2,MED19,DNAJA4,ING1,WDR81,TSPAN2,EEFSEC,IL1R1,NXPE3,SARS1,STARD5,NCBP2AS2,PIAS2,GPR180
GSE40441_NRP1_POS_INDUCED_TREG_VS_NRP1_NEG_NATURAL_TREG_UP	BIP	0.00125354	0.00233245	0.590967	146	0.0293611	brain	TWAS	c7	0.590967	0.957018063	STAC2,RFLNB,RNF216,DAGLB,GPR15,BANK1,P2RX7,PTPN13,FHIP1A,CCDC110,CYP4V2,ARHGEF16,LBR,COQ8A,RNLS,JAK1,ITGA7,GDF11,ASPHD1,DOC2A,INPP4B,CAMK2B,CCDC30,MYOZ3,SERINC2,SEMA4F,NT5E,LIPH,SOAT1,GBP4,RGS6,MARCHF3,SLC12A2,KATNAL1,CCDC127,S100A10,PTPN22,DENND2C,TRIM17,NCAM1,DRD2,CDC42EP3,GALM,F2RL1,PDE2A,STARD10,TREM2,NLN,TMEM209,CCNG1,TMEM143,TMEM30B,SLC22A5,LCLAT1,CAPG,TIAM1,ABHD4,ANKMY2,HDAC9,SDHAF1,RNH1,ITPK1,DENND2B,AMPD3,SHE,SYNGR2,TESC,ARHGEF3,NFKBIL1,HLA-DOA,PCTP,CERS4,OSBP2,TRAF5,FAM222A,XPO4,ZNF112,UNC119,ALDOC,KCTD17,CYTH4,TMEM243,FAM111A,DTX4,ANKH,SNX9,TM7SF3,PPFIBP1,TRAF3IP2,RAB43,IFT43,RNF144A,IL16,FGD4,IGF1R,FECH,SLC7A10
MATZUK_MEIOTIC_AND_DNA_REPAIR	BIP	-0.00226101	0.00420748	0.591006	39	0.129687	brain	TWAS	c2	0.591006	0.957018063	CPEB1,PMS2,ERCC2,ERCC1,CDC25B,MEI1,UBR2,FANCA,MLH3,BRWD1,TRIP13,PPP3R1,MSH4,SMC1B,ATM,SGO2,HSF2,REC8,FANCL,FMN2
GSE1791_CTRL_VS_NEUROMEDINU_IN_T_CELL_LINE_6H_UP	BIP	-0.00111015	0.00206682	0.591179	156	0.176259	brain	TWAS	c7	0.591179	0.95703246	LINC02210,NSF,ZNF626,FCAR,TRIB3,SIRPB2,FZD1,KREMEN1,DYNLL1,PHC2,FBXL5,EAF2,HSPBAP1,DCTD,LPCAT1,ARFIP1,STAMBPL1,MCTP1,LEPROT,ZDHHC6,DDX60L,IP6K2,HK2,LIMS1,WASL,NEDD4,ATP8B4,BTN3A1,HTRA1,PELO,BCAT1,TSTD1,SLC38A2,MED13,PDCD6IP,SLC11A1,EPHA10,ALOX5AP,CNRIP1,CAB39L,TRIM13,PID1,TRIP12,DIAPH1,ARAP3,RHBDF1,TOR1AIP1,STX6,CAMTA1,CLEC5A,MGAM,SH3GLB1,PPIF,PINK1,CARD8,NPC1,STAU1,CSNK1E,KIF13A,MET,LRRC2,SPTLC2,SERPINB8,STX1A,ARHGEF3,KLHL23,PCTP,VCAN,NDUFA10,SPATS2,FHIP1B,PTPN12,TMEM60,USP3,RIN3,LGMN,LTB4R,KHNYN,SPATA6,LAPTM5,PNP,RAB2B,JAKMIP2,VAV3,PDK1,MFAP3,CARD16,SNX9,ATP9B,EMP1,SMCHD1,TGIF1,WLS,RNF144A,CREB3L2,SWT1,VWA8,VSIG2,DAZAP2,TRIM21
GSE5542_IFNA_VS_IFNA_AND_IFNG_TREATED_EPITHELIAL_CELLS_6H_DN	BIP	-0.000353591	0.000658309	0.591185	219		brain	TWAS	c7	0.591185	0.95703246	CORO1C,ACP6,CTNNA1,MAPK9,CPSF4,AP4M1,IL10RB,PEX13,LYPD6B,ARFIP1,PYGB,SMOC2,RBMS2,MIA3,EI24,CCSER1,PNPT1,CTSW,CTSF,EMG1,KLRG1,MST1R,MAN2A1,PATJ,FUT11,PPIP5K1,ABL2,STX6,ATP6V0E2,MFSD4A,IKBKE,GPLD1,RNF103,TRAP1,TMEM131,CRACDL,CTNS,SEC63,OSTM1,GSTT2,DDX59,MECR,IFT57,CRYZ,BTF3,FGFR2,CXADR,WDR36,PHF23,ELP5,CHRNB1,NIPSNAP2,CGNL1,NKIRAS1,ATP5F1C,FYTTD1,KCNK6,FAM98C,PAK4,ADA,SAR1A,UBALD2,SPATC1L,MDM1,CNOT2,PIGC,OPA1,TFEC,RPLP2,AQR,NUDT12,RHBDL2,BTBD3,ESF1,LUZP1,SARS1,GSTM1,RTCA,C2orf42,NIPA1,USP45,APOL6,GPX2,BAG3,GNB5,THOC7,B3GLCT,TNFRSF11A,ADO,TAF4B,NEDD8,EIF5A2,EIF3L,GPR65,GRPEL2,OSGEP,PDK1,ABCD3,FEM1C,HLA-E,GABRR2,DENND2B,ANKMY2,FAM110C,EIF2B1,IDH2,CIB1,DNPEP,CD247,PARP8,NDUFC2,NOP56,GOLPH3L,MESD,COX11
HNF4_Q6	BIP	-0.000490825	0.000913647	0.591119	160	0.194384	brain	TWAS	c3	0.591119	0.95703246	CACNB2,GGNBP2,KANSL1,WNT3,PTPRH,CFB,C4A,C4B,AGPAT1,MTTP,COL25A1,NPNT,ART3,MLEC,HPCA,DYRK1A,ENPP6,MXD4,INSR,DACT2,ERBB3,SPRY1,ITGA3,RNF40,YY1AP1,DAP3,WIPI1,ABCA6,MAP2K6,TMA7,SEMA3B,ABCA12,XRCC5,INCA1,CLDN15,RNF17,ILVBL,C11orf52,FUT11,KIRREL3,KIRREL3-AS3,PPCDC,TTC27,SLC9A3R1,EMX2,CACUL1,AGMAT,RASSF5,ABCF2,DUSP3,PELO,ITGA1,TSHZ3,CACNA2D3,RBFOX2,TSKU,PAK1,SUSD2,KIAA0040,SEPTIN10,SOWAHC,MOBP,CAB39L,SERPIND1,TRAF3,RAB3D,LRRC17,SP140,HBEGF,PCDHGC3,PPP1R13B,METRN,NR5A2,SULT2B1,FUT2,TRAPPC8,ITGA5,SH2D6,AJUBA,SLC7A8,HOMEZ,CBX7,ATF4,ERGIC3,RINT1,ASB2,PART1,CPLX2,DZIP1L,LUZP1,PSME3IP1,RSPRY1,KIFC3,GPX2,IMPDH1,CCDC136,PANX2,NUMB,TUBA1C,DNAJC22,GPD1,TIMM10B,RRM1,ZDHHC3,ATAD5,NAV2,ARHGEF37,KCTD12,SLN,PIK3R3,PROS1,SEC16B,RASAL2,EDEM1,NOSTRIN,EMP1,CREB3L2,PLS1
GSE15330_MEGAKARYOCYTE_ERYTHROID_PROGENITOR_VS_PRO_BCELL_UP	BIP	-0.000300123	0.000559272	0.591522	173		brain	TWAS	c7	0.591522	0.957394353	ACSBG1,TMED3,CTNNA1,POR,DCBLD2,NAAA,UBAC2,TM9SF2,HCLS1,SLC15A2,SNAP47,IFNGR1,ACTR1A,KCTD20,GLO1,MAPK3,SPATA5,TRAPPC10,ADARB1,FTCD,SLC4A8,PRR13,RPS14,DCTN4,SLC17A9,EFEMP2,PACS1,PC,CLTB,UIMC1,N4BP3,S1PR1,TFG,LAMTOR4,SERPINE1,CUX1,PNPO,CDK5RAP3,KIFAP3,CD37,MARVELD1,DNMBP,PHF7,NAB1,NABP1,MRPL58,CASKIN2,MGLL,TAX1BP1,PLEKHA1,FBXO15,CYB5A,KPNA2,SMAP2,LONP2,AP3D1,SEC14L1,BCAS3,ALDH3A2,USP22,CNIH1,CCNF,ALG5,RIBC2,CERK,CYFIP2,RB1,CDCA3,NUSAP1,TMEM14C,CAPN15,TXNDC17,VEGFB,TNFRSF25,SLF2,CRK,MNT,SORD,SUCLG1,MAP1LC3B,SYNGR1,FAM8A1,GMFG,CTTN,ADORA2B,POLR2I,PKP3,TSPO,CDC42EP3,VPS4B,LRRC8C,PKIB,IMPDH1,COX7A2L,EIF6,XYLB,CCDC88C,ABHD15,CSRP2,TOX4,KCTD12,ANKH,MYOF,SPC25,IQGAP1,INHA,NTPCR,CMTM3,CAMK4,ST8SIA1,CREB3L2,SPA17,HLX
REACTOME_CA_DEPENDENT_EVENTS	BIP	0.00277325	0.00516763	0.591504	34	0.978849	brain	TWAS	c2	0.591504	0.957394353	CAMK2D,CAMKK2,CAMK2B,ADCY1,PRKAR2A,PRKAR1B,PRKCA,KPNA2,PRKAR1A,PRKCD,ADCY5,ADCY9,PLA2G4A,PDE1B,ADCY6,ADCY4,CREB1,PDE1A,ADCY2,ADCY3,PDE1C,CAMK4
GSE22886_NAIVE_BCELL_VS_DC_DN	BIP	0.000483781	0.000901806	0.591642	174	0.230666	brain	TWAS	c7	0.591642	0.957432464	CTNNA1,PILRA,SLC7A11,MGST2,HEBP1,PLBD1,YWHAH,TMEM165,APMAP,LEPROT,SAR1B,TGFBI,NRP1,PPA2,RIT1,RRP1B,BLVRA,GPX3,ATP1B1,MAN2B1,PGD,DSE,MTHFD2,TFG,FEZ2,QPCT,CUX1,MTMR6,NPEPPS,ZNF106,NAPA,KDELR1,FCGRT,VPS37C,SNX1,GLS,SOAT1,EFHD2,TPM4,SLC16A6,AREL1,FLVCR2,ABHD6,GCLC,ITFG1,EPB41L3,NQO2,MRPS14,CD36,MRPS15,EHD4,RAD50,EPAS1,BID,COMT,SNAP29,DCAF7,RCBTB2,TNFRSF1A,TPI1,ARAP1,TREM2,HDLBP,LANCL2,TNFSF13,RAP2B,ZMIZ1,PPIF,PINK1,FCER1G,ABR,GLRX2,PLIN3,TIAM1,PSMB5,SLC7A8,PCCB,TFEC,TRPV2,PLEKHB2,ROGDI,MGST3,TMCO1,HMOX1,TST,SMCO4,RARS1,IMPDH1,CLEC7A,ATP6V1E1,ETHE1,ZFYVE21,TPK1,LGALS1,VASH1,MKNK1,GNS,SEC23B,RNF14,AKIP1,SRGN,PLXND1,IDH2,ISOC1,VAMP3,DOCK4,PLA2G7,SIRPA,GPR137B,GAA
MIR3622A_3P_MIR3622B_3P	BIP	-0.000513819	0.000957843	0.591659	89	0.907858	brain	TWAS	c3	0.591659	0.957432464	GNB4,MAPK9,UBE2D3,CAMKK2,BEND4,CLOCK,SLC35D1,SOS2,ZNF148,GDPD1,ICE2,SPATA13,KIDINS220,GRIK4,SCRN3,PXMP2,ZNF268,CTNNA3,C6orf62,MKNK2,SIPA1L2,TDRKH,FAM118A,PTPN1,ZMAT2,INAFM2,SV2B,CSTF2T,KIAA1549L,BOK,RIMBP2,C16orf95,TMEM229B,DPY19L3,PTPN12,DYNC2H1,SLC25A36,MAP4K4,DCP2,AMZ1,SLC43A3,PGGT1B,STXBP5,SH3TC2,MSANTD4,PIK3CG,STK38L,CMTM4,LMBRD2,DPH3,CHL1,PCSK2
BOYAULT_LIVER_CANCER_SUBCLASS_G23_UP	BIP	0.00261391	0.00487881	0.592118	33	0.374111	brain	TWAS	c2	0.592118	0.95753787	HLTF,CENPU,DNAJC6,SLC50A1,MCM3,NARF,BUB1B,COCH,MCM6,TUBG1,DDOST,NPC1,ARFGEF2,ECT2,TYMS,ABCG1,RRM1,NEK2,PTH2R,USP1,RRAGD
GOBP_BILE_ACID_METABOLIC_PROCESS	BIP	-0.000521829	0.000974075	0.592154	55	0.351359	brain	TWAS	c5	0.592154	0.95753787	OSBPL9,SCP2,HSD3B7,FGFR4,SLC27A2,ACOT8,CYP46A1,CYP27A1,ARV1,NPC1,OSBPL1A,MALRD1,SLC27A5,STARD4,NR5A2,CES1,AMACR,OSBPL3,ACAA1,OSBPL2,ABCD3,OSBPL6,PANK2,CYP39A1,ATP8B1,AKR1C1
GOBP_TOLL_LIKE_RECEPTOR_SIGNALING_PATHWAY	BIP	-0.000515467	0.000961253	0.591789	71	0.260842	brain	TWAS	c5	0.591789	0.95753787	LILRA4,LILRA2,FLOT1,NFKBIL1,TLR10,TLR1,TLR6,OTUD4,TNIP2,TLR3,APPL2,TLR2,GPR108,TNIP3,TIRAP,TNIP1,SLC15A4,SCIMP,ESR1,EPG5,IRF3,IRAK2,CD300A,CD300LF,CD40,PLCG2,CD36,AP3B1,RTN4,PTPN22,F2RL1,TRAF3,MAP3K7,CD14,TYRO3,PJA2,TREM2,NR1H3,TICAM1,GPS2,CAV1,LTF,COLEC12,IRF7,TRIL,WDFY1,HSPD1,LGALS9,SARM1,TRAF6,CYBA,CTSS
GSE20715_0H_VS_6H_OZONE_TLR4_KO_LUNG_DN	BIP	-0.0011825	0.00220746	0.592178	147	0.262744	brain	TWAS	c7	0.592178	0.95753787	HP,EPS8L1,MFN1,ABCF3,EIF4E,MTHFR,HS3ST1,OTUD4,AFF1,DYRK1A,CYP4V2,ATF6,RAB5A,SAR1B,SERP1,SUCNR1,CCDC137,SLC23A2,MSL1,RPS14,ZNF131,FLCN,FLII,EPN2,ALDH3A1,RAB24,VAPA,LARP6,ZFAND2A,LY75,UFSP1,MTMR6,UBR2,PAQR7,TMEM216,DDX5,CEP95,CYB5A,ENTPD5,CHPF2,THNSL1,GPRC5B,DSP,SBDS,HAGH,STK39,F2RL1,RNF145,CD9,CAPN15,MSLN,CTSH,ABHD17C,CES1,HERPUD1,TNK1,CYTH2,PTGIS,TSKU,LIN7C,TIMP4,KCNJ4,FAM8A1,CYS1,DMKN,GPNMB,HERC2,DESI1,LRRK2,TGFA,OAZ1,CCDC102A,ANKRD44,CCDC85A,FZD8,ZYG11B,DHCR24,KCNK1,ZFYVE21,ADRB2,TMEM243,USP24,F3,RHPN2,DNAJA4,C5orf22,DLD,METTL8,STARD7,DNAJC21,TADA1,GFRA1
GSE41867_NAIVE_VS_DAY30_LCMV_CLONE13_EXHAUSTED_CD8_TCELL_DN	BIP	-0.000355914	0.000664084	0.591995	208		brain	TWAS	c7	0.591995	0.95753787	TMED3,NSF,CDKL2,FAM53C,CYSTM1,PNRC1,N4BP2,HPSE,BOD1L1,CD38,ANKRD50,CCNI,PAQR3,UBAC2,TAPT1,GSK3B,IQCB1,PRELID1,CLK4,HINT3,NEMP1,MIA3,GLMP,HIVEP3,PLOD2,SEPTIN7,NIPAL3,ANXA2,FBXO2,ARID3B,UBE2Q2,SNAP23,LBH,YIPF4,GLT8D1,TAX1BP1,AREL1,ENPP1,COPA,LMBRD1,ALDH2,ZNF790,GLB1,USP22,CHCHD10,GSTT2,RABGAP1L,EHD4,KDM5A,CYFIP2,MBTPS1,EVI5,TTC9C,CUTA,PRDX5,FARP2,STK25,DUSP3,ATG13,CHPT1,ECH1,SYS1,DIP2A,CRK,INPP5K,MNT,ODR4,NUP210,GRIP2,DDX17,CENATAC,ERGIC3,SAMHD1,UBN1,SERHL2,PRDX2,TECR,TMEM9,PSME4,AAK1,BMPR2,SMPDL3A,DPY19L3,CALU,SF3B1,SELENOP,RASA4,SCP2,LHPP,CMPK1,FLCN,COPS3,XRCC1,DHRS1,RHOBTB1,COG3,SLC25A24,PSRC1,PDK1,TMCO1,MPC2,ESYT2,FAM3C,FILIP1,SLC66A2,TSPAN14,RFFL,LPIN2,ATG9A,DNPEP,GZF1,MCCC2,ECI2,ERO1B
MIR486_3P	BIP	0.000508522	0.000948826	0.591994	122	0.546489	brain	TWAS	c3	0.591994	0.95753787	C17orf97,AP1B1,SF3A1,MIB2,PLXNA4,GATAD2B,YY1AP1,PLD3,POU2F2,PGAP3,RAPGEFL1,CNP,CNTNAP1,FBXO41,NSD1,H6PD,PAK6,DBNDD1,RNF165,C10orf105,WASF2,UTP25,PLEKHO2,RIMS4,ZSWIM3,IGSF5,NAA60,MKNK2,DOT1L,DIRAS1,DTX3,PLCB1,PLEK,S100A10,PEX26,ZDHHC8,TRAF3,RNF145,SLC9A8,ADAM19,PDE2A,GRM4,FOXP4,CHST1,WNT4,EPHB2,VOPP1,KCNAB2,DNMBP,FBXW4,HES7,KDELR1,NKD1,OTOF,FXYD6,SCN2B,NECTIN1,KLF12,MAP1LC3A,SOGA1,NPTX1,AATK,ITGB2,ADARB1,SEPTIN3,BCL2,CALN1,BMPR2,IMPDH1,E2F1,ORAI2,DNHD1,CYB5RL,TTC7B,WNT5B,SDC3,TMEM234,ELFN2,TRIOBP,MICALL1,SOX10,TTYH3,HEMK1,MRPS5,RPRM,TMEM132E,MTMR12,BRD9
MIR6867_3P	BIP	-0.00154207	0.00287798	0.592084	83	0.143219	brain	TWAS	c3	0.592084	0.95753787	ZNF37A,IFRD1,EFEMP2,GPR161,ZNF440,RBL2,ZNF589,BSN,RABEP1,NUP88,WSCD1,TMEM39A,LIFR,PMEPA1,VAPB,SLC14A1,PI4K2A,CD300A,TRIB3,CR1,ENPP1,GPRC5B,KCNMA1,ARMC9,HOMER1,EPAS1,ZBED10P,ZNF135,KPNA4,STRIP2,PTGER3,ZBTB4,TIE1,ZNF343,TTC19,FAM170A,SESTD1,AGAP1,STYK1,TMEM121B,ZNF99,LYRM9,CPD,ASIC1,GPATCH2L,ZFP1,RAB4A,DTX4,RETREG1,HS1BP3,ATXN7,STK38L,EDEM1,BARX2,SPEG,SEC22B,TAGAP,NFASC
REACTOME_HSP90_CHAPERONE_CYCLE_FOR_STEROID_HORMONE_RECEPTORS_SHR_IN_THE_PRESENCE_OF_LIGAND	BIP	-0.00259289	0.00484022	0.592168	34	0.0633685	brain	TWAS	c2	0.592168	0.95753787	DYNLL1,TUBB4A,ACTR1A,DCTN1,DYNC1I2,TUBB1,TUBB8,DYNLL2,TUBB2A,TUBB2B,CAPZB,PGR,HSPA2,CAPZA2,TUBA3D,TUBB8B,HSP90AB1,DNAJB1,HSPA1L,HSPA1B,TUBA1A,TUBA1C,CAPZA1,TUBA8,DNAJA4,DYNC1I1,DYNC1LI1,TUBB6,NR3C1,DCTN5,FKBP5,ACTR10,TUBA3E,TUBAL3
GSE45382_UNTREATED_VS_TGFB_TREATED_MACROPHAGES_UP	BIP	-0.000480992	0.000898187	0.592294	188	0.0502088	brain	TWAS	c7	0.592294	0.957633694	IL17RA,ITPRIPL1,PAPSS1,TIFA,CAMK2D,SETD7,MGST2,UCHL3,MARCHF1,LNPK,TAPT1,CH25H,DCUN1D4,POLD1,CLEC11A,CD33,GPRIN3,PDXK,CSTB,SLC19A1,HIVEP3,SLC17A9,INPP5D,FEZ2,PARVG,KIAA0930,POMGNT2,PNPO,CALCOCO2,FARSB,CDCA7L,CCDC86,PRPF19,SPG21,MILR1,ATP6V0E2,TSHZ3,TRIT1,PAK1,SLFN11,IFI44,FHL3,ARV1,C1orf162,ADORA3,ZNF641,EBPL,ZNF558,MRPL4,SP110,DIAPH1,GNPDA1,TEP1,OSGEP,SEPTIN9,CCND3,C17orf100,XAF1,LMO2,NAT10,PLXDC2,ADCK2,HS2ST1,CHPT1,MLKL,SYNE3,SORD,CASP8,MIOS,RGS18,CCR5,ST6GAL1,CALR,IL27RA,NAGA,CBL,F13A1,LRRC8C,GINS3,ARMC10,TMEM60,ZNF202,SLC37A2,DGLUCY,ERCC1,IRAG2,DIP2B,DAP,FLVCR2,VASH1,S100A4,CPPED1,UBE2L6,VCL,MPPE1,CD200R1,CST3,TBC1D5,TK2,CMTM3,TSPAN32,CD81,EMB,VPS45,CHD1L,VWA8,NAGK,ARHGAP18,TAGAP
GGTAACC_MIR4095P	BIP	0.00466405	0.00871888	0.592694	17	0.0644529	brain	TWAS	c3	0.592694	0.957638267	DYRK1A,ZIC1,KIF1B,TRIM9,RASL12,TSHZ3,SCAMP1,UBE2L3,ADAM10,BCL9L,KLF12,MACF1,DDX39A,ACVR2A,GNG12,SRSF8
GOBP_PRIMARY_AMINO_COMPOUND_METABOLIC_PROCESS	BIP	-0.00291588	0.00545044	0.592663	21	0.712058	brain	TWAS	c5	0.592663	0.957638267	TPH1,AZIN2,BTBD9,AGMAT,GRIN2A,GDE1,ALDH2,PDE1B,SRD5A1,HTR1A,RNF180,TPH2
GSE25087_TREG_VS_TCONV_FETUS_DN	BIP	-0.000480757	0.000898588	0.59264	165	0.0776691	brain	TWAS	c7	0.59264	0.957638267	TMEM259,TCF3,IL17RA,ADA2,GALNTL6,KLHL24,SNHG8,IFNAR1,AK2,UBAC2,PRDM16,ARHGEF16,CAPS,SLC25A23,BORCS7,LIPA,SPATA9,RHOBTB3,CACHD1,NACA,SRPRB,KY,ZNF800,MRPL18,ABLIM1,STK17A,COA1,ZNF131,UIMC1,MAN2B1,NIPAL3,MAST3,CALHM6,HK2,CARMIL1,RPAIN,AOAH,RPL7L1,ZNHIT6,PITPNC1,AKAP8,FZD10-AS1,PUS1,PTGDR2,NAB1,CR2,TRIT1,ZMPSTE24,SPESP1,TMIGD2,TNFAIP8L1,FN3K,ADD3,CEPT1,DENND2D,SNX27,S100A13,TARS3,TNFRSF1A,ZNF8,CCDC78,IGSF11,MRPL48,PKIG,ADA,TYSND1,SNHG16,PRMT2,NDUFB3,TSEN2,TES,GATD1,APBA2,SNHG32,RING1,C11orf54,PLLP,KBTBD7,LRWD1,CTSC,C12orf76,HEATR3,CZIB,POU6F1,TPT1-AS1,RNASE6,DYRK2,LARS1,ACVR2A,GGPS1,LGALS8,VCL,SNHG28,UQCRH,H1-10-AS1,DDX55,ULK2,GZF1,CELSR2,CAMK4,EARS2,EMB,ADPRM,PKP2,TRMT61B,SIAE
GSE31082_CD4_VS_CD8_SP_THYMOCYTE_DN	BIP	-0.000259093	0.000484339	0.59269	186		brain	TWAS	c7	0.59269	0.957638267	RELL1,CHRD,BANK1,EMID1,MRPL20,GINS1,FAM241A,CENPW,ESYT1,ANAPC13,RSAD1,EIF2A,ACSL5,TDRD1,HCN3,PPP1R1B,TUBG1,PRADC1,SLC17A9,MEN1,CDC42BPG,CTSW,MXD3,RMND5B,ACP5,ZNF239,HAUS8,SNRPD1,ATIC,ANXA2,NUP107,TNFRSF13C,CENPM,ATP8B4,PEAK1,STAT4,BAZ1A,HID1,TDRD5,MIDEAS,SEC11C,SMAP2,REEP1,SF3A2,BHMT,DHFR,CABIN1,DPP4,MAP1B,MCM6,F2R,B4GALT5,NOD1,RNASEH2B,CENPQ,RPS5,TRIM59,MTHFD1L,B3GNT4,FAF1,TPST2,MCTP2,STX2,ACP3,PPA1,DRC1,CAD,SLC43A2,PKP4,SHQ1,UHRF1,MYL9,MANBAL,TDGF1,PIDD1,SLC19A1,CLEC4A,GSTM5,SSB,NELFE,PDSS1,PMEPA1,CCDC102A,HAAO,RFC4,CUEDC2,POLR1G,TMEM97,SCARB1,SLN,CENPH,MICAL1,SIKE1,UMPS,CDT1,RMI2,HELLS,RCN1,HTR1A,SLC45A1,NOP56,PKD1L2,DYNLT1
MIR188_3P	BIP	-0.000357116	0.000667095	0.592422	150		brain	TWAS	c3	0.592422	0.957638267	GPX4,KCNMB3,TRIM4,ZNF37A,SLC7A11,UBE2D3,GRID2,ZNF732,WBP11,MAPK10,RNF150,SLK,NEUROG2,GCC1,MAPK13,CPNE5,UBQLN4,ZNF780B,ZNF780A,MSL1,DIDO1,C10orf82,ZNF440,ZNF439,ZNF763,ZNF563,ZNF559,ZNF177,ZNF426,KLRG1,IL12RB1,ZNF14,ZNF594,TET1,TACR2,PDIK1L,THEMIS2,SENP2,ZNF106,OXGR1,IGDCC3,BRK1,ABL2,TOR1AIP2,ZNF268,ALDH5A1,ZNF175,SMAP2,ZFYVE16,DDHD1,NALF1,ZNF181,ZNF565,ZNF781,ZNF302,SBDS,RAB26,ZNF75A,TTC17,RNF145,ZNF384,ZNF773,ZNF586,ZNF814,ZNF135,ZNF544,ZNF584,SUMF2,ARL4A,EOGT,ZFP90,METTL15,LCLAT1,ZNF208,TRIM5,SMPDL3A,ZNF195,ZNF221,ZNF180,CDK1,ARID5B,GPATCH2L,ZNF124,CEP57L1,KLHL29,NCAPG2,ZNF514,SNX11,FREM2,INSYN2A,ARL8B,TSPAN2,ATP8B1
MIR6798_3P	BIP	0.00285078	0.00532464	0.592377	21	0.405712	brain	TWAS	c3	0.592377	0.957638267	EXOC4,DCDC2,ORMDL1,DNAJC16,PDCD4,SSBP2,FCGR3A,RO60,TRDN,LRP8,POLR1D,FURIN,PRC1,PEBP1,AMIGO1
REACTOME_AURKA_ACTIVATION_BY_TPX2	BIP	-0.000515105	0.00096245	0.59251	63	0.0923543	brain	TWAS	c2	0.59251	0.957638267	DYNLL1,SFI1,CEP135,TUBB4A,NINL,ACTR1A,CEP63,ALMS1,DCTN1,HAUS8,DYNC1I2,CEP164,CENPJ,HAUS1,HAUS2,MAPRE1,CEP72,CEP192,CEP41,TUBG1,CEP290,PCNT,HAUS4,CSNK1E,CEP250,CEP131,CEP43,CEP70,TUBA1A,NEK2,CDK1
GOBP_PROTEIN_POLYGLUTAMYLATION	BIP	-0.00336174	0.00628832	0.592926	22	0.0859337	brain	TWAS	c5	0.592926	0.957760678	TPGS1,TPGS2,TTLL2,TTLL9,CEP41,TTLL1,TTLL7,TTLL6,TTLL5,TTLL13
GSE17721_0.5H_VS_4H_CPG_BMDC_UP	BIP	-0.000357169	0.00066813	0.59294	176		brain	TWAS	c7	0.59294	0.957760678	GGNBP2,VPS53,RPA1,POLR2E,MKNK2,MANBA,WBP11,NAAA,MLEC,FAAP20,APPL2,DGKA,ARHGAP9,PIP4K2C,POLD1,TIMM44,ABCG1,PDXK,SP1,HMGCL,HAUS8,MYO9B,OCEL1,MAST3,NCKIPSD,HEMK1,TEX264,CHST12,LFNG,MRPS26,MRTFA,PEX6,PNPO,TTC27,PHF7,STAB1,GNL3,SPTSSA,MCFD2,PPP1R21,TPRA1,TPCN2,PLEKHA1,SMC6,DUSP3,SLC25A39,QRSL1,SNX3,MRPS23,TXN2,AFG1L,MICAL1,PDCD6,SELENBP1,WDR75,KLHL22,LZTR1,KIAA0930,ADAM19,ZFYVE19,RAB40C,AIF1,CUTA,CTDNEP1,SENP3,PPP1R14B,VOPP1,CASP9,ERLIN1,HS2ST1,CDC20,MMACHC,SSBP2,PALD1,FCGR2A,ODR4,ADAM10,MTHFD1,HAUS4,DDX18,TIMM50,COQ8B,POLR2I,HSD17B4,TSPAN4,AHSA1,TOP2B,SLC25A15,GNB5,ICA1,UNC119,MYO18A,IRAG2,ETFRF1,GALC,GPR65,KIF2A,MKNK1,BCAS2,CIITA,CIB1,COPRS,PRCP,SMYD2,GPR180,CCDC115
REACTOME_REGULATION_OF_INSULIN_LIKE_GROWTH_FACTOR_IGF_TRANSPORT_AND_UPTAKE_BY_INSULIN_LIKE_GROWTH_FACTOR_BINDING_PROTEINS_IGFBPS	BIP	-0.00161838	0.0030267	0.592856	85	0.52807	brain	TWAS	c2	0.592856	0.957760678	PAPPA2,C4A,IGFBP7,SPARCL1,MEPE,SPP1,ALB,WFS1,CP,LTBP1,MIA3,NOTUM,SHISA5,LAMB2,ANO8,FN1,IGFBP2,F5,NUCB1,TMEM132A,HSP90B1,QSOX1,PDIA6,SERPINC1,BMP4,APOL1,LGALS1,MFGE8,KTN1,SERPIND1,PRKCSH,MBTPS1,MSLN,IGFALS,MEN1,APOB,ITIH2,MMP2,LAMC1,MXRA8,VWA1,F2,FSTL1,ADAM10,PNPLA2,SERPINA1,CHGB,VCAN,IGFBP1,IGFBP3,SCG2,CALU,CKAP4,SCG3,KNG1,CDH2,PLG,PCSK9,PRSS23,LAMB1,RCN1,CST3,FGF23,MELTF,TF
AZARE_NEOPLASTIC_TRANSFORMATION_BY_STAT3_UP	BIP	0.00153612	0.00287837	0.593566	95	0.520399	brain	TWAS	c2	0.593566	0.957779388	G3BP2,CXCL11,CYP51A1,DCBLD2,WDR1,NSG1,VNN1,PALLD,RAB5A,LTBP1,PRNP,GPX3,PDPN,NEAT1,HMGCS1,SPOCK1,CLIC4,FN1,SSR3,STX16,THBS1,CHP1,SCG5,GREM1,G0S2,WIPF1,IFI16,COPA,PLTP,KCNMA1,SERPINE2,COL5A2,MAP1B,PID1,RAB6A,EOGT,JAG1,CPS1,APOBEC3G,S100A9,S100A8,SLC4A7,IFITM1,CFH,ARHGAP25,TGFA,CALU,MX1,CA12,PLK2,PTPRK,CDK17,FLI1,SRGN,CRYBB2,LPXN,SNRPN,CCND2,NUPR1,ROBO3
BIOCARTA_AT1R_PATHWAY	BIP	-0.00315223	0.00590389	0.593394	26	0.302964	brain	TWAS	c2	0.593394	0.957779388	EGFR,PRKCB,MAPK8,MAPK3,PRKCA,RAC1,MAP2K2,PAK1,AGT,RAF1,MAP2K1,HRAS,CALM1,AGTR1
CEBPB_02	BIP	-0.00116566	0.00218908	0.594386	149	0.24771	brain	TWAS	c3	0.594386	0.957779388	CACNB2,TRMT10A,SLC7A11,H2AJ,S100PBP,VNN3P,CP,FCER1G,DDR2,ACAN,UGP2,MAP2K6,IP6K2,FOXN3,SLC25A12,RAB3IP,ESR1,TCF12,ALDH1A2,STEAP2,PRDX3,PAFAH2,GYS1,RUVBL2,G0S2,DENND4A,BAZ1A,H1-2,MIDEAS,TRPM1,TSHZ3,HECTD4,FIGN,SOBP,ARNT,PIP5K1A,S100A9,MRC2,MAP3K3,HAVCR1,LEMD2,KCNE3,CASS4,ERLIN1,EHF,CPNE4,NHLH1,MYO1C,SERPINF1,BDKRB1,RPA3,FMO2,SLC19A3,SOX10,CSNK1E,PHLDB1,ATP13A4,PPL,CIPC,SHKBP1,ACLY,LUZP1,WNT5A,PPM1B,PCTP,VCAN,PDE3B,PTPN12,LMO4,ASAH2,RIN3,MAP4K4,NOL4L,MEOX2,LYPD1,NCKAP5,RHOB,ADRB2,RASAL2,ONECUT2,TGIF1,GLP2R,NFKBIZ,CCND2,PRLR,CITED4,SIRPA,TSHZ2,ZNF217,CYP24A1,PPP1CB,RGR
GOBP_CRANIAL_NERVE_MORPHOGENESIS	BIP	0.00402979	0.00757117	0.594549	21	0.229474	brain	TWAS	c5	0.594549	0.957779388	PLXNA4,EPHB1,NRP1,CHRNB2,SEMA3F,PLXNA1,KCNA2,ADARB1,NRP2,EPHB2,ATP8B1
GOBP_FOREBRAIN_GENERATION_OF_NEURONS	BIP	-0.00291293	0.00545507	0.59335	31	0.428669	brain	TWAS	c5	0.59335	0.957779388	METTL14,DCLK2,NDNF,NRP1,SOX1,OGDH,PLXNA1,FGFR2,DISC1,ZMIZ1,NRP2,CSF1R,METTL3,SEMA3E,NHLH2,DCT
GOBP_LYMPHOCYTE_ACTIVATION_INVOLVED_IN_IMMUNE_RESPONSE	BIP	-0.000299861	0.00056336	0.594538	115		brain	TWAS	c5	0.594538	0.957779388	UNG,KLRC2,EXOSC6,AP1G1,LILRB1,KMT5C,HLA-F,HLA-DRA,HLA-DRB1,HLA-DMB,SANBR,APBB1IP,RNF8,ZBTB7B,SEMA4A,XBP1,SLC15A4,IL12RB1,MTOR,EIF2AK4,RNF168,PARP3,SOCS5,MSH2,MSH6,MALT1,CR1,CD46,CD244,FCER1G,FCGR3A,FCGR2B,ADA,CD40,IL23A,STAT6,EXO1,PLCG2,SLC11A1,RIF1,F2RL1,SHLD3,CD180,MDK,TNFSF13,VAMP2,UNC13D,TMEM98,RAB27A,SHLD2,CCR6,LIG4,SHLD1,IL27RA,CLEC4E,HSPD1,CLEC4D,FGL2,ERCC1,LGALS9,ATAD5,LFNG,LGALS3,NDFIP1,SWAP70,IL18R1,NFKBIZ,CD81,PTGER4,PHF14,PLCL2,TNFSF18,TNFSF4,HLX
GOBP_REGULATION_OF_HYDROGEN_PEROXIDE_METABOLIC_PROCESS	BIP	0.00432255	0.00812236	0.594602	12	0.0491359	brain	TWAS	c5	0.594602	0.957779388	HP,SNCA,MPV17L,RAC1,CTNS,ZNF205,PINK1,MTCO2P12,DUOXA1,FYN
GOBP_REGULATION_OF_P38MAPK_CASCADE	BIP	-0.00291021	0.00546558	0.594406	32	0.072728	brain	TWAS	c5	0.594406	0.957779388	RELL1,MINK1,PRMT1,MAP3K5,BMP4,PTPN22,MAP3K3,STK39,RELL2,ULK4,PJA2,TREM2,MAP3K4,SPHK1,AGER,RASGRP1,LGALS9,SASH1,DLG1
GOCC_PHOSPHATIDYLINOSITOL_3_KINASE_COMPLEX	BIP	0.00402942	0.00756206	0.59414	21	0.594817	brain	TWAS	c5	0.59414	0.957779388	PIK3CD,PIK3R2,ATG14,SOCS5,PIK3C2B,PIK3C2G,PIK3R4,SLA2,SOCS2,PIK3C3,PIK3CG,PIK3R3
GOMF_QUATERNARY_AMMONIUM_GROUP_BINDING	BIP	-0.00265775	0.0049838	0.593842	39	0.770119	brain	TWAS	c5	0.593842	0.957779388	OGDHL,SCARB2,ESYT1,OGDH,APOC1,PCYT1A,ILVBL,TKT,CHMP3,PLTP,CHMP2A,PITPNA,SESTD1,ESYT3,PCTP,RASGRP1,NF1,CHRNB2,VDAC2,SERPINA5,ESYT2,GPR12,HACL1
GSE12366_GC_BCELL_VS_PLASMA_CELL_UP	BIP	-0.000358972	0.000673309	0.593932	163		brain	TWAS	c7	0.593932	0.957779388	KCTD10,CYP2U1,MCUB,GAR1,CAMK2D,MED28,CCNG2,PHC2,GINS1,LDAF1,KCTD20,PANK2,PCNA,CDCA5,RBM14,FAM106A,INPP5D,DPY19L2,RMI2,SNX29,SEMA4F,PGLS,ROCK1,SNRPD1,RPAIN,CPM,CCP110,SAE1,EXOSC10,ADSL,BUB1B,GMIP,RAPGEF5,TFAM,GCSAM,USF3,KPNA2,TDP2,SKAP2,MKNK2,DHFR,YY1,TUBB2A,DTX1,TXN2,LMCD1,TADA3,ADD3,INPP5B,GMFB,NAP1L1,CD53,TMEM106C,TUBA1C,CRKL,WNK1,NUP50,S1PR2,SMARCA4,SPC24,CCDC18,GCNT2,POLD3,UVRAG,DTYMK,METAP2,NAA38,ARPC5,FIGNL1,KDM1B,POT1,ITGB2-AS1,PTEN,TOP2B,MASTL,LY86,NUDT21,BCL2L13,VRK1,SGMS1,DCP2,FAM102B,DLEU2,FBXO38,DLD,DUSP2,EIF3F,RUVBL1,BDP1,UTP6,CEP85L,MCM9,SKP2,UBE2I,SNX5,MGME1,EEA1
GSE13493_CD4INTCD8POS_VS_CD8POS_THYMOCYTE_UP	BIP	-0.000356492	0.000669827	0.594577	169		brain	TWAS	c7	0.594577	0.957779388	FUOM,SALL2,MAML1,SIRT5,TMEM128,PKD2,PPM1K,SCARB2,PRKCB,TLR3,CDH18,RAB3B,RASL11B,NDUFV2,FGFR3,CHTOP,NAXE,SETD4,CSTB,PCBP3,PRNP,ADAMTS19,ZNF266,FBXL12,OLFM2,AP1M2,STPG1,GREB1L,CYBRD1,NTRK1,BMPR2,ABI2,WDSUB1,SSR3,TATDN3,RESF1,LXN,RALGPS2,TOR1AIP2,MCFD2,KDM5B,MAP3K5,CDC40,SLC16A10,ARL15,OSTM1,RABGAP1L,HMG20A,RFX5,CCDC122,MEF2A,DDX42,TACC2,ITM2B,FNBP1L,CD4,TTC9C,MEN1,CPA4,PSPH,NBL1,CKMT2,SSBP2,NDUFS2,ADAM10,CHURC1,TIAM1,DMKN,PRIMA1,PTEN,F13A1,FBLN2,METTL6,AGAP1,TUG1,KANSL2,B3GLCT,IRGQ,ETFRF1,PLCXD2,CNIH4,MIR22HG,CBX1,SNAI3-AS1,LYRM2,SNN,HACE1,SATB1,TRIM24,ELAPOR1,LDHB,RCSD1,NTN1,USP43,SEC22B,CWC15,NMB,RGCC
GSE17721_PAM3CSK4_VS_GADIQUIMOD_24H_BMDC_UP	BIP	-0.000359052	0.000674395	0.594445	169		brain	TWAS	c7	0.594445	0.957779388	FUOM,PSMB3,RPS9,PCMTD2,MGST2,GOT2,PLBD1,POP5,MRPL20,NADK,SH3RF1,CUEDC2,GSTO1,SLC25A4,LARP7,SUOX,ANAPC13,ANXA3,ZNF689,UQCRC2,POLD1,SLC44A3,NDUFV2,RALBP1,RAB31,SLC41A3,ALDH1L1,AATK,FASN,NDST1,MYOZ3,MAP3K11,HMGCS1,DBI,CDH9,SS18L2,ISYNA1,NOP10,PAFAH2,C3orf70,PGAM1,TKT,GMNN,ZSCAN26,APOBR,ITFG1,CSNK1G2,MKNK2,TXNDC16,RBFOX2,PLCG2,TM2D3,TMEM176A,AGGF1,LDLR,RAB3D,CD9,PCDHB13,TEP1,STARD4,MICOS10,LAMC2,LGALS4,ELOVL1,ACOX1,FCGR2A,ST6GAL1,CEBPZOS,ALDH9A1,CLEC4A,ESYT3,GSTM3,ATP5PB,DXO,ERLEC1,ARPP19,PPP6R2,CTDSPL,SFXN3,SNRPD2,RPL22L1,S100A13,RAD17,DHCR24,SERPINF2,CEP89,ANKH,PROS1,MVD,EIF3F,CIITA,PLXND1,SH3YL1,ZDHHC14,CIB1,WNT6,WSB2,CDC42SE1,VWA8,ALPK3
GSE19198_CTRL_VS_IL21_TREATED_TCELL_6H_DN	BIP	-0.000495031	0.000928978	0.594118	144	0.0292832	brain	TWAS	c7	0.594118	0.957779388	TPD52L2,RUFY1,FLOT1,POR,SAP30,PARP15,TLR2,TMEM198B,RAB5B,SNCA,P2RY12,SH3PXD2B,GLMP,RASSF2,PLOD2,KIF16B,SHMT1,TRIM37,YPEL2,RPL37A,TCF12,RNF168,GLDN,FMN1,DHDH,SNX1,PLEKHO2,SC5D,HTRA1,CNDP2,LINC01003,WASF1,SLC16A10,STX7,MYO7A,GAB2,DIRC3,SH3D21,SEPTIN10,AMDHD2,ADORA3,CERS2,SNX27,LACC1,TANGO2,RMDN3,STX6,FAH,PMP22,DUSP3,ALOX15B,PREX1,SNTB2,MERTK,KDM7A,SLC7A7,PLEKHB2,USF2,AP2A2,MOAP1,DDX24,RASA1,STARD13,PSME4,CMKLR1,PIK3IP1,RIMOC1,VWA5A,CRYL1,ZFYVE21,RHOBTB1,ARID5B,ERC1,SSH2,LDLRAD3,DIP2B,RNASE4,VAV3,MFSD1,CD180,FBXO34,MAP3K8,ABLIM3,DAAM2,GNPDA1,HECA,MAML2,FRAT1,MAP3K21,IL18R1,NUPR1,FKBP5,PLS1,AMIGO2,PCED1B,TAGAP,TBC1D16,SECTM1
GSE29949_MICROGLIA_BRAIN_VS_CD8_POS_DC_SPLEEN_UP	BIP	-0.000361701	0.000678113	0.593762	154		brain	TWAS	c7	0.593762	0.957779388	CD83,SMURF1,CYP51A1,ATP8A1,SF3A1,PATZ1,PAQR3,VPS13D,DHRS3,HLTF,IFNGR1,CCDC28A,GSTO1,ACSL1,DNAJC6,PDE4B,RBM19,UBE2K,PDXK,ADARB1,ATP1B1,ZNF266,MOGS,SNX4,BTN3A2,BARD1,RPL37A,B4GALT4,ANGEL2,SLC27A2,HIVEP1,PRDX3,RGS10,INPP5F,CD6,TLL2,PI4K2A,RAB29,ZNF140,NUMB,ACYP1,PCSK1,FLNB,GDE1,GGCX,RNF103,PLCB1,MAPKAPK5,OSER1,ADA,COX7A1,ATG14,SERPINE2,PFKM,DZIP1,CD9,GAPDH,HBEGF,MDFIC,ZNF135,TRAK1,MAP3K4,POLD3,PASK,STK25,BCL7A,VOPP1,DHX8,ARHGAP1,HS2ST1,GPD2,EIF4G3,CKMT2,DDX17,SPTLC2,ALKBH1,ADGRE5,PDE8A,SERPINB8,SLC1A4,ACYP2,ISCU,MMD,PGAP1,PDE3B,GNG5,CPD,CDK17,COG5,FAM3C,STK38L,NR3C1,LITAF,ZNF143,TGIF1,PLAGL1,IL1RL1,BPGM,PTTG1,NECTIN3,IL16,TEX261
GSE36392_EOSINOPHIL_VS_MAC_IL25_TREATED_LUNG_UP	BIP	-0.000478215	0.000896268	0.593644	181	0.0174514	brain	TWAS	c7	0.593644	0.957779388	CYP2E1,DRGX,LAMA1,EPS8L1,GFPT2,SSC4D,FGL2,KCTD8,NPNT,SOD3,RASGEF1B,IL15,THBS2,CACHD1,CRABP2,KCTD20,CLHC1,OVOL1,PDZD8,B3GNT7,ATG16L1,RHD,FAM227A,SUN2,CSDC2,ITGB3,SLC1A6,PRICKLE1,CYP11A1,RAB37,ADIPOR1,LRRN2,HTRA1,CUZD1,CPXM2,SLC16A6,IL20RA,P2RX2,ACOX2,HAS1,SEMA5B,MIER3,TRPV1,FLYWCH2,PELI2,PADI4,IGSF21,CD14,AK5,MSLN,ACAP1,CFAP251,CCDC92,RGS4,PBX1,CACNA1E,APOBEC4,SH2D5,HSD17B14,PTGIS,ZNF264,TFEC,NDUFAF7,P3H4,NLRP14,RBM44,KCNC4,SMAD9,PKDREJ,IPCEF1,PLEKHH2,ACOT4,ANGPTL8,ART5,VILL,BORCS5,CNTN4,MCOLN2,LAPTM5,SLC7A14,GPATCH2L,NDRG2,KCTD12,SLC22A3,ABCB4,CFAP206,SMTNL1,CCDC162P,ZSWIM5,SOX2-OT,PDE3A,TEX101,LPIN2,CADM2,PTTG1,MAB21L3,BNIPL,WASF3
GSE3920_IFNA_VS_IFNG_TREATED_ENDOTHELIAL_CELL_UP	BIP	-0.000511396	0.000961083	0.594654	74	0.236888	brain	TWAS	c7	0.594654	0.957779388	FRG2B,DUSP8,CWC25,MTHFR,TMEM54,HNRNPDL,TNFRSF18,SLC35E2A,CLK4,TBX6,SPATA5,NUP210L,THBS3,IFIT1,PYGM,ZUP1,ZFAND2A,LINC-PINT,ARL5B,ANKDD1A,DDX5,TOR1AIP2,ENKUR,DOT1L,SLC38A2,SBDS,SUCO,GAS5,GCH1,HOMER1,CABYR,IMPACT,KDM5A,WNK1,FAM118A,ATG16L2,VPS37B,KDM6B,VAMP2,SKIL,ZC3HAV1,TTC19,TMEM63B,TASOR2,AKAP13,PRAM1,PDE4A,SF3B1,SLC7A6OS,KCNIP2,EIF5,DNAI7,NUFIP2,ADRB2,DNAJA4,ATXN7,TGIF1,PRKAB2,TAGAP
KAECH_NAIVE_VS_DAY8_EFF_CD8_TCELL_DN	BIP	-0.000296678	0.000556256	0.593793	181		brain	TWAS	c7	0.593793	0.957779388	ADAM8,IFITM10,HLA-A,TCF19,SEC61G,ACTB,HOPX,HMGB2,PTPN13,UBE2J2,MRPL20,FRG1,TACC3,PERP,REPS1,ABRACL,ITGB1,NRP1,ITGAX,DCPS,NDUFV2,GALNT3,PFKP,LGALSL,PRR13,ANXA6,NDUFV3,PLSCR1,CDCA5,FAM89B,DBI,PRELID1,CLIC4,KLRG1,KLRK1,KLRC1,HK2,ANXA2,ADPRH,COX17,SRP14,NUSAP1,STMN1,RPA2,DNAJC15,LIG1,NUCB1,EFHD2,TXNDC5,PSMA2,GLRX,CARHSP1,TSPAN31,SERPINB9,TBCB,CAPNS1,PSMD8,SEPTIN10,RSU1,S100A10,S100A6,S100A4,S100A13,RHOQ,CASP7,BTF3,F2R,ADAM19,MDFIC,BAK1,CDKN2C,CAPZB,CHPT1,LAMC1,ECH1,CDC20,KIF2C,PRDX1,YBX3,CCR5,TYMS,BIRC5,RNPEP,LAMTOR5,ETFB,ACYP2,SNRNP27,MYO1F,VPS29,DHRS1,REEP5,LXN,LGALS3,CDK1,CASP1,CRIP2,GNPDA1,LITAF,DENND5A,EMP1,SLC66A3,CDK2AP1,PRC1,IL18R1,PTTG1
LEE_TARGETS_OF_PTCH1_AND_SUFU_UP	BIP	-0.000516539	0.000968919	0.593958	56	0.153911	brain	TWAS	c2	0.593958	0.957779388	C4B,HLA-DQA1,CDK6,LAP3,SUFU,DDR2,MAP2K6,MTHFD2,HK2,LYZ,PLEKHO2,POLE,MCM6,FAM210B,GPNMB,C1QA,SSTR2,GLI2,MAGOHB,YBX3,MICAL1,SOCS2,PTCH2,KMT5A,CDH20,CCND2,KATNIP,CTSS,TSHZ2,LRIG3
LI_INDUCED_T_TO_NATURAL_KILLER_UP	BIP	-0.000292022	0.000546626	0.593185	265		brain	TWAS	c2	0.593185	0.957779388	VIM,CORO1C,KCTD10,VPS29,DHRS11,LASP1,PLPP2,GPC1,CTNNA1,HLA-H,IER3,LTA,LY6G5B,TMEM120A,PILRB,CYP51A1,SAMD9L,HOPX,RIOX2,GPR15,ST3GAL6,NFKB1,TMBIM4,SPP1,XBP1,CASTOR1,MSMO1,SH3BP2,MFSD10,HGFAC,PDGFA,ARFGEF3,CD244,FCER1G,FCGR2A,SH2D1B,MVP,TIRAP,S100A6,S100A4,S100A13,S100A1,SEMA4A,DCXR,CSTB,PRR13,TPST2,MIAT,PLSCR1,CTSW,GSTP1,HMGCS1,PDLIM7,GDPD5,CALHM6,HK2,FXYD4,PIM3,ANXA2,ZNF296,MED11,SCIMP,BATF3,NT5E,SH3BGRL3,CD52,UPP1,DAPK2,PLEKHO2,DENND4A,IRAK2,H1-2,APOBR,GLRX,STX7,PLTP,CD63,AVIL,CRYBG1,SERPINB6,ZNF608,FXYD5,ZBTB32,CAPNS1,PLCG2,ARSB,GLIPR1,MINDY1,S100A10,LRRK1,CHSY1,SERPINE2,COMT,IQGAP2,F2RL2,F2R,MYO1F,RAB3D,CCND2,CD9,ARAP3,NDFIP1,EHD4,RHOF,CCNG1,KIAA1671,CAPZB,SULT2B1,ARL6IP5,ELOVL1,SYTL2,MLKL,PRMT2,TNFRSF18,OSBPL3,CAPG,TIAM1,TES,TMEM158,CCR5,SIRT3,IFITM2,IFITM1,IFITM3,B4GALNT4,PKP3,ASB2,SLC24A3,TSPO,FHL2,GBP2,LRRC8C,GRAMD1B,SCIN,SMCO4,ENDOD1,CCDC102A,VTI1B,HAAO,KLRD1,TUBA1C,GVINP1,LTB4R,KHNYN,MED10,EVI2A,SCCPDH,SNX18,LGALS3,RAB4A,CASP1,NEURL3,ANKH,LITAF,TUBB6,EMP1,SIDT1,EMILIN2,FURIN,FES,IL18R1,PIGZ,TF
MIR4510	BIP	-0.00049296	0.000923553	0.593504	143	0.135996	brain	TWAS	c3	0.593504	0.957779388	KIAA0513,LASP1,CACNG6,LENG8,ZNF583,C20orf96,RSPO4,STING1,CANX,NIPSNAP1,TMEM63A,STUM,PLXNA4,RAB5B,NABP2,MIP,SP1,SMOC1,PACS1,TRIM16L,GMPPB,TMEM169,YEATS4,IGF1R,CERS3,SNX33,NEMP2,KDELR2,IKBKE,MAPKAPK2,KCNF1,GEN1,IGSF8,RPH3A,EYA3,KSR2,BICDL1,ABHD2,CCDC184,PRR29,ADAM19,IFFO1,CLSTN3,FAM131C,PADI2,ATP1B2,ALOXE3,STX2,WBP2,SHF,TTYH3,SDK1,SLC19A3,ATP13A3,TRIM16,ALKBH1,NME9,SHLD1,AKAP13,PPP1R12B,TUBB,NELFE,CAMKMT,AGAP1,XYLB,NYNRIN,LDLRAD3,NOL4L,DNMT3B,MAPRE1,MICALL1,S100A16,GATAD2B,SHE,ACVR2A,SLC25A24,ELMOD1,CDK1,LPXN,DTX4,OSBP,SMG6,MMACHC,LURAP1,RASSF3,NAA50,ARHGAP19,IL18R1,ADGRF2
REACTOME_CELLULAR_RESPONSE_TO_HEAT_STRESS	BIP	0.00180205	0.00338432	0.594402	68	0.251531	brain	TWAS	c2	0.594402	0.957779388	POM121,POM121C,CAMK2D,NUP54,MAPK3,MRPL18,CAMK2B,HSPA12A,BAG3,RANBP2,NUP88,NUP107,GSK3B,MTOR,NUP58,EP300,HSPB2,CRYAB,RPA2,NUP62,NUP85,HSPA13,NUP205,HSPB8,MLST8,NUP50,HSBP1,ATM,SEH1L,CRYBA4,RPA3,HSPA2,NUP42,HSP90AB1,RPTOR,DNAJB1,HSPA1L,HSPA1B,NUP93,NUP210,NDC1,BAG5,NUP35,NUP133,YWHAE,RPA1
REACTOME_CELL_DEATH_SIGNALLING_VIA_NRAGE_NRIF_AND_NADE	BIP	-0.000512438	0.0009606	0.593718	77	0.0603695	brain	TWAS	c2	0.593718	0.957779388	AATF,SQSTM1,ARHGEF5,ARHGEF16,PSEN2,OBSCN,CASP3,MAPK8,NGFR,FGD2,ARHGEF18,ITGB3BP,SOS2,UBA52,GNA13,ARHGEF12,RAC1,ARHGEF7,MCF2L,RASGRF2,BCL2L11,ARHGEF19,PLEKHG5,ARHGEF15,NGEF,PREX1,ECT2,ABR,YWHAE,TIAM1,ARHGEF4,NET1,AKAP13,ARHGEF35,ARHGEF3,APH1B,ARHGEF26,ARHGEF37,ARHGEF40,UBC,VAV3,TRAF6,FGD4
REACTOME_G2_M_DNA_DAMAGE_CHECKPOINT	BIP	-0.000511513	0.000959583	0.593994	65	0.450162	brain	TWAS	c2	0.593994	0.957779388	MDC1,YWHAH,RNF8,RAD9A,TOP3A,YWHAQ,UIMC1,ATRIP,BABAM1,BARD1,RNF168,RPA2,H4C2,H4C3,H2BC4,H2BC5,H4C4,H2BC10,H4C8,EXO1,PIAS4,BRIP1,ATM,BRCA1,RBBP8,RAD50,YWHAB,RPA3,HERC2,RAD9B,RFC4,RAD17,CDK1,YWHAE,RPA1,RAD1,RMI2,DNA2,RFC5,TOPBP1,MRE11
REACTOME_GAP_JUNCTION_ASSEMBLY	BIP	0.0035363	0.00663003	0.593773	12	0.453778	brain	TWAS	c2	0.593773	0.957779388	TUBB4A,TUBB1,GJD2,TUBB8,GJC1,TUBB2A,TUBB2B,GJB5,TUBA3D,TUBB8B,TUBA1A,TUBA1C,GJB2,GJB6,TUBA8,TUBB6,TUBA4A,TUBA3E,TUBAL3
REACTOME_NR1H3_NR1H2_REGULATE_GENE_EXPRESSION_LINKED_TO_CHOLESTEROL_TRANSPORT_AND_EFFLUX	BIP	-0.00408287	0.00763984	0.593052	20	0.358753	brain	TWAS	c2	0.593052	0.957779388	EEPD1,APOC1,APOC2,EP300,APOD,KDM3A,PLTP,NR1H3,KDM1B,NCOR1,ABCG1,KDM1A,MOV10,NCOA1,NCOR2
REACTOME_TERMINATION_OF_O_GLYCAN_BIOSYNTHESIS	BIP	-0.00245746	0.00461611	0.594472	21	0.40447	brain	TWAS	c2	0.594472	0.957779388	MUC6,MUC5B,ST3GAL4,MUC1,MUC12,MUC20,MUC4,ST6GALNAC2,MUCL1,ST6GAL1,ST6GALNAC3
REACTOME_VISUAL_PHOTOTRANSDUCTION	BIP	-0.000365451	0.000685146	0.593763	95		brain	TWAS	c2	0.593763	0.957779388	GPC1,PDE6B,GRK4,CYP4V2,CNGA1,RDH5,HSD17B6,SDR9C7,RDH16,RGS9,PRKCA,APOC2,GPC2,GUCA1A,GUCA1B,BCO2,STRA6,SLC24A1,NMT1,MYO7A,NMT2,RLBP1,LDLR,HSPG2,APOB,METAP2,GUCY2D,SDC4,GPC5,AGRN,RETSAT,RCVRN,LRP2,CAMKMT,CNGB1,RDH11,RDH12,GNB5,NAPEPLD,LRP8,PLB1,SDC3,ABCA4,RGS9BP,RBP4,GUCA1C,RBP1,AKR1C1,AKR1C3,PRKCQ,GRK7
WP_PHOTODYNAMIC_THERAPYINDUCED_HIF1_SURVIVAL_SIGNALING	BIP	0.00255422	0.00479164	0.593994	30	0.376495	brain	TWAS	c2	0.593994	0.957779388	PFKL,IGFBP2,SERPINE1,ARNT,BAK1,EGLN1,HIF1AN,HIF1A,PMAIP1,BIRC5,BNIP3,TGFA,IGFBP1,IGFBP3,BID,NOS2
ZNF502_TARGET_GENES	BIP	0.00238174	0.00445902	0.593244	38	0.436041	brain	TWAS	c3	0.593244	0.957779388	PAPSS1,ANO8,GTPBP3,UNC13A,RNF165,CACUL1,CCDC18-AS1,DR1,ERGIC3,PHLDA3,PLEKHH2,IRGQ,ZNF221,PFN4,FAM228B,PAXBP1,C21orf62-AS1,NOP56,FGD4,SUCO
ROZANOV_MMP14_TARGETS_SUBSET	BIP	-0.00255426	0.00480247	0.594821	37	0.777011	brain	TWAS	c2	0.594821	0.957904199	HHIP,EFEMP1,P3H1,PLOD2,FN1,ERO1A,CHSY1,COL4A2,MDK,HIF1A,COL18A1,COL6A1,COL6A2,SULF2,TIMP3,GJB2,LAMB1,NR3C1,PLXND1,EMILIN2
WP_FAMILIAL_PARTIAL_LIPODYSTROPHY	BIP	0.00299764	0.00563648	0.594845	20	0.962073	brain	TWAS	c2	0.594845	0.957904199	AKT2,LIPE,MAPK9,BANF1,MGLL,ZMPSTE24,PLIN1,ICMT,PNPLA2,PRRX1,CIDEA
GOCC_CATENIN_COMPLEX	BIP	-0.00260305	0.00489599	0.594956	38	0.946675	brain	TWAS	c5	0.594956	0.957991544	CDH7,CDH19,APC2,CTNNA1,CDH18,CDH13,CDH10,CDH9,CDH23,CDH26,CDH4,CDH12,CDHR3,CTNNB1,JUP,CTNNA2,CDH3,CDH1,CDH24,DCHS1,CDH2,CDH6,CDH8,CTNND1,CDH20
GOBP_CALCIUM_ION_TRANSMEMBRANE_TRANSPORT	BIP	-0.000348606	0.00065647	0.595398	248		brain	TWAS	c5	0.595398	0.958052559	CACNB2,PKD1L3,ATP2C2,STAC2,CRHR1,ITGB3,FKBP1A,TMC2,NTSR1,LIME1,OPRL1,GPR35,PKD2L2,MCUR1,TRPV6,ANK2,CAMK2D,MCUB,PKD2,CXCL11,P2RX7,P2RX4,NPPA,HPCA,STIM2,PSEN2,TMEM165,SLC25A23,GSTO1,NOS1AP,CACHD1,PDE4B,CACNA1G,SNCA,FGF2,BIN1,TRPM2,PRNP,HAP1,ANXA6,SLC8A3,ATP1B1,CACNA2D4,ANXA2,TRPM7,GNB5,TRPM1,CHRNA7,CACNG5,MICU1,PPP3CB,PKD1L1,EHD3,TRPM4,IBTK,STIMATE,SLC24A1,GRIN2C,ATP2B4,TPCN2,TMEM38A,NPSR1,ITPR2,P2RX2,GRIN2A,CASQ1,MICU2,STAC3,DDIT3,ATG5,CACNA2D3,ERO1A,NALF1,TRPV3,TRPV1,P2RX5,P2RX1,ATP2A3,JPH2,PKD1L2,PLCG2,BHLHA15,PPP3R1,ANXA9,NALCN,METTL21C,DRD2,F2R,ADCYAP1R1,DIAPH1,ITGAV,CACNB4,SLN,CUL5,BAK1,CACNA2D1,P2RY6,NIPSNAP2,CEMIP,RASA3,PKD2L1,MCOLN2,MCOLN3,CLCA3P,RYR1,BDKRB1,F2,SLC8A1,HSPA2,ATP2C1,YWHAE,PLA2G6,CACNA1I,CAV1,TRPV2,CCR5,DRD4,SRI,SESTD1,SLC24A3,DRD1,SMDT1,BCL2,THY1,NOS1,GSTM2,PKDREJ,RAMP3,TRDN,CACNA1E,TRPC6,ORAI2,CACNB3,TMBIM6,ASIC1,CHRNA10,STIM1,APLNR,EDNRB,MRLN,OPRM1,TMCO1,PIK3CG,CACNG8,CACNG6,FYN,CYBA,SLC35G1,ATP2A1,CASQ2,PANX1
GOMF_BETA_TUBULIN_BINDING	BIP	0.0021202	0.00399121	0.595268	35	0.220091	brain	TWAS	c5	0.595268	0.958052559	PACRG,HTT,VAPB,BBS4,BCAS3,TBCD,TBCA,RGS2,EML4,LRPPRC,PDCD5,DLEC1,GJB6,TTLL7,DNAI7,TAOK1,CCT5,ARL8B
GSE19888_CTRL_VS_T_CELL_MEMBRANES_ACT_MAST_CELL_DN	BIP	-0.000492184	0.000926772	0.595368	147	0.0460559	brain	TWAS	c7	0.595368	0.958052559	GPRIN2,HOMER2,ZMAT3,SORCS2,WIPI2,PLXNA2,UCHL3,PIGG,SEC14L2,COQ8A,HEBP2,LRP2BP,TMPRSS11F,MCTP1,NRDC,ERBB3,SAR1B,SPRY1,DLX3,PRRG2,MYH14,KLK5,RALBP1,CBR3,PURB,IP6K2,ITGA6,MINK1,EIF2AK4,PPP3CB,PKP1,KDM5B,MFSD4A,FGFR2,PSTK,AMZ2,MYLK2,IGSF9,THEM5,CYB561,SMARCA4,RAB3D,CHMP2A,GCNT2,ZBTB22,P2RY1,ARHGEF26,SLC35A3,CCDC24,ID4,CD109,DAPL1,SKIL,MINDY2,MPZL2,NLRX1,PPL,DMKN,LRCH1,AMPH,NDUFS1,BTBD3,DSG1,GPSM2,PSRC1,STRIP1,CERK,SH3RF2,ACTN1,PNMA1,RAB38,ZNF18,SMPD3,PLEK2,MICALL1,FBXO38,ARHGEF37,NDRG2,IL1A,ABCD3,PLCXD2,NDFIP2,RALGAPA1,PROM2,STARD7,RAI14,HELLS,SH3YL1,FAM83G,MTMR11,PPP1R17,PEBP1,ATP10B,LDHB,AJUBA,TOPBP1
GSE25123_WT_VS_PPARG_KO_MACROPHAGE_IL4_STIM_UP	BIP	-0.000353506	0.000665499	0.595287	191		brain	TWAS	c7	0.595287	0.958052559	IFITM10,LAIR1,LMAN2L,ZFP2,RNF130,SRSF12,GABRR2,GSTK1,RPL9,SNHG8,KLHL8,LYPD6B,IQCB1,PARP1,ZFYVE28,NPM3,AS3MT,RPL17,SLC16A12,EEF1A2,ZNF512B,SHMT1,RPS3,FAM162B,NCKIPSD,DAG1,ZFAND2A,WNT5B,TULP3,TSPAN9,SPSB1,RAB3IP,CEP164,RPS6KC1,PATJ,GUCA1B,VIPR1,MAN2C1,TRIM69,SPATA5L1,IRF6,GLYCTK,CFL2,H1-2,DMBT1,ENTPD5,NPC2,PFKFB2,TMEM186,RIMS3,GPRC5B,SLC25A29,BPHL,DENND11,ALDH2,ZFP14,AQP11,KIAA0040,IFI44,ACOXL,ANGPTL6,LDLR,HSDL1,LRRC23,RGS11,NME4,MCTP2,ZBTB4,SPHK2,PTPRF,TESK2,RASGRF2,SSBP2,NXN,RANBP10,CDH1,KDM4B,MTHFD1,SLC20A1,TSEN2,CAND2,CAP2,UBN1,TMIE,CEBPZ,RBM17,BRME1,SPRING1,TESC,DNAH7,METTL2B,PDE3B,CYP2R1,SELENOP,ADCY6,LMO4,PXYLP1,PATZ1,RTCB,CTU1,COA8,IFT172,ABHD15,SLC25A30,DDX4,RUNDC3B,ARHGAP29,DLEU7,CEP57L1,TUBA8,KLHL22,MRPS5,ZNF652,RALGPS2,RPS7,IDH2,ST8SIA1,GCSH,TBC1D16
GSE2770_TGFB_AND_IL4_VS_IL4_TREATED_ACT_CD4_TCELL_2H_UP	BIP	-0.00104673	0.0019714	0.595448	172	0.297281	brain	TWAS	c7	0.595448	0.958052559	IST1,GRIN3B,REEP6,BCKDHA,RABAC1,GRIK5,PRPF6,RNF130,SIRT5,GPANK1,SNHG32,HLA-DMA,CPLX1,NPY2R,KREMEN1,SEC14L2,ART4,PTPN13,FAT1,TMEM63A,DYM,ACAA2,KAT8,FGD2,NUDT6,TTC21B,DOP1B,STARD3,PACS1,SSH3,FILIP1L,GCFC2,ZNF524,LIFR,VPS16,SNRK,HAUS1,BCO2,EXTL1,FAM110D,PPCDC,CCNDBP1,SQOR,STAT4,HACD2,CLUAP1,DTX3,FOXRED2,CAPN5,GLB1,SCML4,ARMC2,TNN,OSCP1,HPCAL4,AP3B1,INKA2,RFX5,S100A10,TXNRD2,YPEL1,RSPH14,TYK2,PTPN1,TACC2,PCDHB15,MEIS3,PLA2G4C,NUMA1,CACNB4,PGC,AKAP12,CFAP251,HIP1R,PKDREJ,TBC1D22A,STX2,HNF4A,CPNE4,YBEY,ID4,CD109,CDH3,LCLAT1,RETSAT,MAP1LC3B,PTPN18,COL26A1,SERPINC1,CCR6,NRIP3,ZBED5,NAGA,ASAP3,BACE2,CCKBR,GIT2,CRYGS,VTN,UNC119,SLC35F6,KRTCAP3,IFT172,APEX1,RNASE4,FNDC7,GAD1,METTL8,PRR5L,SYNJ2,CCDC28A,RCN1,TSPAN32,CARD6,FMO5,ATMIN,STXBP4
GSE40274_FOXP3_VS_FOXP3_AND_SATB1_TRANSDUCED_ACTIVATED_CD4_TCELL_UP	BIP	-0.000501409	0.000944273	0.595419	96	0.787376	brain	TWAS	c7	0.595419	0.958052559	HOMER2,ATP2C2,GPR179,C2CD4C,PLPPR3,APC2,DNAJC28,MCUB,TLL1,ADAMTS3,P2RX7,SLC10A4,LPCAT1,MIP,ENTPD1,TLL2,MYADML2,THSD7A,CCNA2,CDCA5,GCDH,SLC45A1,CENPS,MST1R,CUL7,FGF12,DIXDC1,HMGN2,IGDCC4,CDK18,CFAP100,TAGLN3,ACOX2,SPACA6,LRIG3,COL9A1,OGFRL1,RHCG,KIF14,SLC40A1,MARCHF3,CCDC18,CDCA3,HBEGF,DISP2,PKD2L1,SEMA4G,CLCA4,NPL,FAM83E,PPP1R1C,SGO2,CDH24,TIMP4,ZBBX,COLEC12,GPNMB,C1QA,C1QC,KCNC4,PLLP,RBP4,MFSD4B,PHACTR2,RNF144A,MAPK13
MIR491_3P	BIP	-0.000505059	0.000951005	0.595364	98	0.0681342	brain	TWAS	c3	0.595364	0.958052559	KANSL1,PDS5A,UBE2D3,LRBA,TBC1D19,DYRK1A,PRKAR2B,THAP5,SLC5A7,ETFBKMT,RAPGEF5,ANKDD1A,FOXN2,UXS1,STON2,BCAT1,ABI1,MKX,SHCBP1,MTX3,PDCD6IP,ADD3,AFG1L,TNN,PPP3R1,AGGF1,TRIP12,KPNA4,SP3,ADAMTS5,MYNN,SLC7A14,MINDY2,HSPA2,PCGF5,ERCC8,CLEC4E,ANKRD30A,NEK2,KCNC2,DUSP19,TGFBR3,GOPC,GABRB2,NOM1,DYNC2I1,SNN,PTPRM,CFAP44,SBNO1,AIG1,IL18R1,CD247,GNPTG,PRPF4B,CTSS,GALNT15,PIAS2
REACTOME_BILE_ACID_AND_BILE_SALT_METABOLISM	BIP	-0.000517124	0.000973371	0.595231	49	0.142003	brain	TWAS	c2	0.595231	0.958052559	ALB,CH25H,OSBPL9,SCP2,ABCC3,HSD3B7,SLC51A,SLC27A2,ACOX2,ACOT8,CYP46A1,CYP27A1,OSBPL1A,SLC27A5,SLCO1A2,AMACR,AKR1C1,AKR1C2,AKR1C3,OSBPL7,PTGIS,OSBPL3,HSD17B4,OSBPL2,OSBPL6,NCOA1,CYP39A1,STARD5
GOBP_CELLULAR_OXIDANT_DETOXIFICATION	BIP	-0.000487931	0.000919702	0.595743	124	0.209058	brain	TWAS	c5	0.595743	0.958344487	HP,GPX4,FABP1,GSTK1,MGST2,ALB,SOD3,GSTO1,GSTO2,SELENOT,GSTA1,GPX3,BMP7,CCS,GSTP1,TXNDC2,GPX1,MGST1,EPX,MPO,PRXL2B,PRDX3,TXNRD3,SRXN1,DHFR,GSTT1,CD36,GCH1,ALOX5AP,TXNRD2,TPO,PXDN,SELENOW,HBZ,HBQ1,TXNDC17,PRDX5,SELENOF,CAT,CYGB,NXN,DUOX2,DUOX1,S100A9,GSTZ1,MGST3,GSTM2,GPX2,IPCEF1,FBLN5,HBG2,HBE1,PRDX1,PRXL2A,TXNL1,H19,PARK7
GOBP_REGULATION_OF_ACUTE_INFLAMMATORY_RESPONSE	BIP	-0.00204403	0.00385264	0.595728	48	0.444298	brain	TWAS	c5	0.595728	0.958344487	ADAM8,ZP3,RHBDD3,NPY5R,KLKB1,C2CD4A,GSTP1,F12,OSMR,DNASE1,ALOX5AP,PTGER3,FCGR2B,TNFRSF11A,EDNRB,HLA-E,PIK3CG,IL6ST,PARK7,FCGR1A
GOBP_INTERSTRAND_CROSS_LINK_REPAIR	BIP	-0.00228939	0.00433028	0.597019	38	0.0744419	brain	TWAS	c5	0.597019	0.958762473	FAAP20,FANCE,RNF8,DCLRE1A,FAAP100,CENPX,CENPS,ERCC4,FANCA,RNF168,FAN1,RAD51AP2,EXO5,DCLRE1C,DCLRE1B,RFWD3,MCM8,XRCC3,ERCC1,FAAP24,FANCL,FANCM,MCM9,FANCF
GOBP_NEGATIVE_REGULATION_OF_SMOOTH_MUSCLE_CELL_PROLIFERATION	BIP	0.00379026	0.00563067	0.500855	29	0.00839869	brain	TWAS	c5	0.596348954	0.958762473	NDRG4,MFN2,IL15,EFEMP2,APOD,GNA13,S1PR2,IL12A,PDCD4,NPR3,PTEN,AIF1,HMOX1,IGFBP3,BMPR2,PRKG1,TPM1,TAFA5,NDRG2,GNA12,VIPR2
GOBP_REGULATION_OF_LONG_TERM_SYNAPTIC_POTENTIATION	BIP	-0.00315536	0.00596071	0.596556	32	0.134147	brain	TWAS	c5	0.596556	0.958762473	LILRB2,SQSTM1,NSG1,PRNP,YTHDF1,PRKAR1B,IGSF11,GSK3B,EIF2AK4,CHRNA7,CYP46A1,DRD2,STAU1,EPHB2,AGER,RELN,LGMN,NF1,PTN,FAM107A
GOBP_REGULATION_OF_NEUROINFLAMMATORY_RESPONSE	BIP	0.0034872	0.00659716	0.597089	24	0.211491	brain	TWAS	c5	0.597089	0.958762473	CD200,CD200R1,GRN,PLCG2,LDLR,ATM,TREM2,SPHK1,LRRK2,CTSC,NUPR1
GOBP_RESPONSE_TO_AMINO_ACID_STARVATION	BIP	-0.000512726	0.000968808	0.596644	57	0.583825	brain	TWAS	c5	0.596644	0.958762473	EIF2AK3,GCN1,DEPDC5,FAS,MAPK8,MAPK3,EIF2A,MTOR,EIF2AK4,EIF2S1,MAP3K5,SLC38A2,IMPACT,KPTN,NPRL3,SEH1L,UCP2,SH3GLB1,SZT2,DAPL1,MIOS,ATF4,EIF2AK2,MAP1LC3A,RNF152,FLCN,DAP,LARS1,KICS2,RRAGD
GOBP_TRNA_WOBBLE_BASE_MODIFICATION	BIP	0.00418801	0.00793532	0.59766	18	0.0689281	brain	TWAS	c5	0.59766	0.958762473	GTPBP3,ELP5,MTO1,ALKBH1,NSUN3,TRMU,CTU1,ALKBH8,CTU2,ADAT2,DPH3
GOMF_HISTONE_LYSINE_N_METHYLTRANSFERASE_ACTIVITY	BIP	-0.00261619	0.00495481	0.597492	31	0.535442	brain	TWAS	c5	0.597492	0.958762473	SETD7,PRDM16,SETD1A,SETD4,SMYD5,NSD1,KMT5C,WDR82,RBBP5,KMT2C,DOT1L,SETDB2,N6AMT1,EZH1,SETMAR,TTLL12,KMT2B,SMYD3,KMT5A,SMYD2
GSE17721_LPS_VS_PAM3CSK4_24H_BMDC_DN	BIP	-0.000354087	0.00066888	0.596547	182		brain	TWAS	c7	0.596547	0.958762473	NDUFA3,NDUFB5,PILRA,GAK,CENPE,MCUB,SPARCL1,PROM1,HPF1,STAMBPL1,CENPC,FCGR2A,HSD17B7,CLYBL,ANAPC13,YPEL3,NDUFV2,GPR85,PFKL,ZNF740,RPS14,SIPA1,RAB27B,MOB1A,NOMO1,ENO3,NPEPL1,PRXL2B,MVD,TRAPPC2L,DBNDD1,SS18L2,HAUS1,SLC12A6,GRK5,TRIM69,SQOR,GYS1,TPBG,MYO1B,CCDC80,PDHB,PSMG1,SH3BGR,SLC25A29,TXNDC16,MYO7A,CHCHD10,MRPS14,HSD17B12,POSTN,PLEKHA6,HNRNPLL,LIMD2,RAB3D,FOXD4L1,NCAPD2,DDX39B,SEPTIN9,ACADVL,KCTD11,TNK1,COX8A,PPP1R14B,SRSF9,MORN3,LANCL2,TPST2,NDUFB2,ELOVL1,PALD1,VSIR,LSS,MTHFD1,MAT2A,BNIP1,PUS7,CEND1,TNNI2,ST6GAL1,ESYT3,SREBF2,DPAGT1,LUZP1,GPSM2,GSTM3,MAPK11,KCTD1,ETHE1,BCAM,S100A13,SHE,DHCR24,PTPRK,MICAL1,STARD7,UBE2J1,SLC66A2,TSPAN14,IL16,ARMH4,TSHZ2,RSPH3
GSE24634_NAIVE_CD4_TCELL_VS_DAY5_IL4_CONV_TREG_UP	BIP	-0.000478487	0.000903397	0.596353	160	0.344086	brain	TWAS	c7	0.596353	0.958762473	MVK,TAS2R10,CRISPLD2,PIP4K2B,ABCA7,AMH,FAM53C,CLK4,RNF130,ZNF165,HLA-F,HLA-E,ATP6V1G2,STK19,CDK6,RHOH,ATP8A1,DCAF16,CFAP74,TP73-AS1,RBFOX1,KAT8,THUMPD1,ANKRD12,ABLIM1,RPS14,SRSF5,PACS1,CTSF,KBTBD2,ZNF44,USE1,MAST3,REX1BD,TMEM161A,ZNF589,TCTA,AMT,MST1,FOXN3,CHST12,ITGA6,TRAPPC6A,RPL28,STX16,SYNE1,RPL29,SNX6,BTN3A1,SGF29,SLC16A6,GOLGA8H,CD55,SMARCD3,GALNT11,FAM171A1,MXI1,SLC2A11,ATG14,BHMT,TMEM260,TMPRSS5,ZNF551,MRC2,ZSCAN18,PEPD,PLEKHB1,MTERF4,GPR153,GTF2F1,RNF125,ZNF665,FAM8A1,ID4,ZBTB1,SCAND1,SAMHD1,SH2B2,PGGHG,TRIM22,GVINP1,PPP2R2D,LBH,BCL2,ZBTB40,POM121,GPR75,CHKB,MX2,KANSL2,WNT10B,DNAJC22,ECHDC2,SLC25A36,NYNRIN,CBFA2T2,ZNF669,GUSBP14,KAT6B,ATXN7,ANKRD6,LITAF,SNN,HECA,ULK2,ISG20,NGRN,CD247,PARP8,JAM3,PRKAB2,DAZAP2,SGSH,CCSER2
GSE26495_NAIVE_VS_PD1HIGH_CD8_TCELL_DN	BIP	-0.000293375	0.00055562	0.597489	208		brain	TWAS	c7	0.597489	0.958762473	ADAM8,CYTOR,CNNM3,HOPX,SAP30,SANBR,SH3BP2,TLR3,LINC02481,GYG1,C12orf75,LPCAT1,IL15,APMAP,CALHM2,FAS,KAT2B,PPP4R1,GALNT3,BLVRA,SLC15A4,YWHAQ,DPY19L1,HERPUD2,TMED9,KLRG1,A2M-AS1,CLEC2B,KLRD1,PTP4A2,RASGEF1A,TSPOAP1,ANXA2,MRPL10,PIF1,PLEKHO2,LPP,ERN1,TTYH2,RHBDF2,MXRA7,ATP2B4,RAB29,SRGAP2,EFHD2,PDGFD,CASP1,SRXN1,TPM4,SLC16A6,WIPI1,MAP3K5,CAST,CMC1,MAF,PLCG2,SLFN11,KATNAL1,PTPN22,YPEL1,GALM,B4GALT5,SP140,TGFBR3,GCLM,MDFIC,NEDD9,SNTB2,WWP2,COLGALT2,SLCO3A1,PLAAT3,MIAT,MCTP2,NPC1,EOGT,OSBPL3,SYNE2,RAP1GAP2,APOBEC3G,FYCO1,CCR5,RAB27A,PTGDR,STARD3NL,ARHGAP25,TTC38,GLCCI1,CTSC,ZBTB38,SFXN3,MCOLN2,TOGARAM2,S100A4,PPP2R2B,JAKMIP2,SERPINI1,PLCXD2,NUDT19,MAP3K8,ADRB2,PIK3R3,PRR5L,MICAL2,FYN,ZDHHC14,TCIRG1,WSB2,OPTN,GPR137B
GSE2770_IL12_AND_TGFB_VS_IL4_TREATED_ACT_CD4_TCELL_2H_DN	BIP	-0.000352659	0.000667606	0.59733	185		brain	TWAS	c7	0.59733	0.958762473	SIRPB2,RGS19,IL17RA,TMEM121B,HDHD5,RNF130,MAPK9,HTT,LRPAP1,METTL14,LPCAT1,TAPT1,BTBD9,GASK1B,NDUFV2,SLC35D1,PDPN,MUS81,GSTP1,GPR161,DPY19L1,ASB1,RBL2,RALGAPA2,BABAM1,MRPL34,COLGALT1,REX1BD,KLHL26,HOMER3,MIB1,GSK3B,WDSUB1,GMIP,AKAP11,SNUPN,WDR37,VPS37C,NEK4,SPG21,IPMK,KIDINS220,HTRA1,BPTF,RPP14,PXK,CDC40,FYN,ZNF615,SLC49A4,FBXO9,LINC00667,SERINC5,KMO,CHML,ZZEF1,MPHOSPH6,CYP27A1,CAB39L,ANKRA2,EVI5,OIP5-AS1,TMEM14C,TMEM170B,TRAK1,KCTD11,SAT2,CEP192,PPWD1,DTYMK,TMCO3,NDUFB2,PINK1,ALKBH7,SERINC3,MPHOSPH8,EXOC7,ALG1,USF2,AARS2,RNF44,ARFGAP3,IPO9,CYP1B1-AS1,GMCL1,GAS2L3,FZD7,RDH11,TMEM52B,ETFRF1,BBS10,MDM1,PGGT1B,MFAP3,RAB4A,ZNF652,TULP4,RNF6,MTIF3,SPEN,CRBN,TXLNB,USF3,IDH2,CD81,CETN3,MCRIP2,GNPTG,LGALS8,CWC15,BRD7
GSE27786_LIN_NEG_VS_CD8_TCELL_DN	BIP	-0.0003565	0.000675572	0.597707	169		brain	TWAS	c7	0.597707	0.958762473	WASHC2A,PAPPA2,STMN3,ARFRP1,ANKIB1,RBM48,SAMD9L,PDLIM5,CD38,MED28,ERP27,VPS13D,PRDM2,TMEM63A,CEP135,PYGB,RAB24,ZNF354C,RASL11B,TBX6,REXO5,FAM120B,CAMK2B,SP1,IFIT1B,SF3B2,ATP1B1,RNF123,TEX264,PARP3,BABAM1,ESCO1,SUPT4H1,CD82,MRPS26,MAN2A1,DEGS1,RNF165,ANAPC16,MCMBP,FCGRT,STAT1,NABP1,SERPINC1,YWHAB,TOMM34,PLTP,CSNK1G2,PIAS4,SLFN13,OSTM1,GSTT2,PDCD6,CEPT1,RPRD2,PIP5K1A,POGZ,CUL3,TRIP12,STOML1,IGSF11,ARPC5,TMEM241,SPATA5L1,VAMP4,TES,SLA2,FIS1,ARMC10,ABCG1,RASSF7,IRF7,RPLP2,TOMM7,POMT2,ITGB2,ITPK1,RTP4,TRIM5,RHBDL2,ITPKC,ASB13,PPM1B,NUP210,TMOD3,RIMOC1,GRAMD1B,NSUN4,SPATA6,KRAS,TAOK1,PPARGC1B,TMEM87B,SLC20A1,LYST,TMEM243,TNKS1BP1,LPXN,SMYD4,CYBA,GABRR2,MTIF3,CRBN,PDLIM1,TM9SF3,ATP6V0A2,AKR1B1,CCND2,PTTG1,GNPTG,PDE4DIP,GPR63,VPS26B,MAP3K2,PSME1,SDR39U1
GSE29618_BCELL_VS_MONOCYTE_DAY7_FLU_VACCINE_UP	BIP	-0.00035417	0.000668894	0.596468	167		brain	TWAS	c7	0.596468	0.958762473	LINC00342,ANKRD36,HLA-DOB,ZNF273,CDK14,RPL9,RHOH,BANK1,SEL1L3,GGA2,RBBP6,PWP1,PRDM4,EAF2,TRIB2,CKAP2,RASGRP3,PDLIM1,BLNK,BIN1,ABLIM1,ARHGEF18,AEN,IKZF3,GSDMB,RAPGEF6,DGKD,SRSF10,CLEC2D,SAV1,BARD1,P2RX5,ATP2A3,RABEP1,NUP88,CDC25B,STAG3,GOLGA8A,NT5E,CD37,CD200,SIDT1,TCF3,GNG7,QRSL1,COBLL1,PLCG2,ADD3,PDCD4,VPREB3,TSC2,RCN2,SPTBN1,IFT57,SLC25A38,RPSA,PIK3C2B,SP110,SP140,CYFIP2,ADAM19,CCNB1IP1,ZSCAN18,RPS5,ATM,BCL7A,LAMC1,SIPA1L3,RPS23,PKIG,DDX6,RPS25,TNFAIP8,PAIP2B,RUBCNL,CCR6,LBH,OSBPL10,TAF1D,ZNF253,ZNF430,ZNF43,BACE2,GVINP1,TRAF5,DUS2,ABCB4,ANK3,FAM3C,PPP1R16B,SKAP1,WEE1,SWAP70,DENND5B
GSE29618_MONOCYTE_VS_PDC_DAY7_FLU_VACCINE_UP	BIP	0.00128813	0.00243215	0.59637	148	0.286042	brain	TWAS	c7	0.59637	0.958762473	ADAM8,CRISPLD2,ZDHHC7,KIAA0513,LILRB3,PILRA,HPSE,PLBD1,PXN,HSD17B11,FBXL5,VNN2,SH3BP2,TMEM131L,TLR2,ACSL1,GASK1B,ENTPD1,BLVRA,GMFG,BLVRB,CSF1R,SLC36A1,RALB,PTP4A2,PYGL,RIN2,HK2,AOAH,UPP1,VPS37C,BEST1,G0S2,TKT,USP3,SPG21,EFHD2,SMARCD3,CD33,FPR1,CD244,FCGR2C,SCPEP1,EPB41L3,SERPINB6,HMOX1,APOL6,APOL3,GCH1,FBN2,PSTPIP1,CHSY1,PPM1F,NAMPT,TNFAIP2,ITM2B,RCBTB2,TNFRSF1A,GAPDH,HBEGF,CD14,ARAP3,SLCO3A1,AGFG1,PID1,TNFSF13,CALML4,RNASE2,ARHGEF40,SLC7A7,APOBEC3A,S100A9,S100A12,KLF11,ALOX5,QPCT,CDC42EP3,CYP1B1,ITGB2,SERPINA1,RAB27A,IER3,AIF1,ARHGAP26,CYFIP1,MYO1F,CKAP4,CLEC7A,YBX3,FGL2,PTPN12,EVI2A,LYST,NAIP,CPPED1,CNIH4,CASP1,TGIF1,MICAL2,TMEM127,FLVCR2,ALDH3A2,CREG1,MARCKS,SIRPA,MTMR11,CTSS
GSE37301_MULTIPOTENT_PROGENITOR_VS_COMMON_LYMPHOID_PROGENITOR_DN	BIP	-0.000354542	0.00067056	0.596996	177		brain	TWAS	c7	0.596996	0.958762473	RAMAC,TLL1,SPARCL1,SPP1,ART3,STBD1,ACADS,SPPL3,VNN1,DYRK1A,RWDD4,GSTO1,EXOC4,YPEL3,MAPK3,DCPS,S100A6,EFNA1,STXBP2,NSMCE1,BLVRA,IFIT1B,RNASEH2C,RBM14,DOCK7,PEF1,TMEM234,RIN2,EXT2,APOC2,OSMR,MRPS26,COL13A1,PIK3C3,SYT4,FCGRT,EPCAM,MFSD4A,PSTK,FAM32A,USF1,SAP18,WFDC2,LONP2,TSFM,SERPINB9,MAPKAPK5,IFT27,GLB1,SNIP1,GNL2,MECR,COL4A2,ABHD16A,RGL2,CLDN7,SENP3,CD59,DTYMK,TPST2,RND2,HDAC5,RTF2,GPD2,PSMD8,ECH1,AMACR,EXOC7,RAF1,ATF4,FADD,UQCC1,DLGAP4,TNFAIP8,TYMS,IRF7,SPTLC2,CEBPZ,ST6GAL1,SRI,SBF2,LYVE1,GSTM5,TAB2,WNT5A,ASB3,TAF1D,WBP4,ARMC10,ATP6V1E1,VRK1,CYP4A22,MAP4K4,MCOLN2,CRLF3,POU6F1,GRPEL2,SCARB1,UBE2L6,FAM114A2,LCP2,ACTA1,RPA1,HS1BP3,SYNJ2,CDT1,SFMBT2,TUBB6,FES,CARS1,ACTN1,TARS2,NUDT5,GHITM
GSE42021_CD24HI_TREG_VS_CD24HI_TCONV_THYMUS_UP	BIP	-0.000257464	0.000486778	0.596864	175		brain	TWAS	c7	0.596864	0.958762473	ECHS1,HCN2,TMEM259,ARHGAP45,CSNK1G2,MKNK2,TLE5,ZNF808,PRPF31,RPL28,CRCP,ACTB,EIF2B5,ATP5PO,WBP11,PRKAB1,DYNLL1,COMMD2,MXD4,PROM1,HSD17B7,MAPK3,SEMA4A,NAXE,SLC38A10,CLPP,XAB2,SNAPC2,ECH1,AKT2,EIF3G,MRPL4,PRKCSH,MAN2B1,FABP3,RAB8A,SLC27A1,COLGALT1,MAST3,ISYNA1,REX1BD,COPE,NME6,PCBP4,RERE,PCSK7,SAMM50,ANGEL2,PEX6,CYBA,TCF25,CD52,PTOV1,PNKP,PRKCD,PPP1R21,PPFIA4,GRN,CTSA,CAPNS1,GSTT2,PTCD2,XRCC2,ZFYVE19,RPS5,RING1,RGL2,BAK1,LEMD2,TAF11,ATM,NELFE,PPP1R14B,NLN,TFIP11,NBR1,NR1H3,SENP3,RAD50,RPS23,STAU1,DDX27,TEN1,SMDT1,DAD1,HRAS,PNPLA2,ETFB,LY86,SART3,MRPL44,TYMP,FLCN,NSUN2,REEP5,TPK1,EIF3L,CEP89,CIAO1,RAD1,POLR1D,ALDH3A2,FES,ADPRM,IL16,NCBP2AS2,PAFAH1B3
GSE45365_CTRL_VS_MCMV_INFECTION_NK_CELL_DN	BIP	-0.00048216	0.000911452	0.596804	133	0.378478	brain	TWAS	c7	0.596804	0.958762473	RSPO4,EIF2AK1,TTC28,THOC5,OR2L13,MSMO1,NEK1,EFEMP1,GSTP1,SFT2D2,NSD1,RANBP2,XRCC5,SMARCAL1,PNMA8A,ZNF114,MPI,STAT1,GLT8D2,H2BC5,CDH26,GPR137C,MAPK1IP1L,LGALS3,FIGN,SOBP,ZNF736,COL2A1,PFKM,FKBP11,TTC23,ASCC3,GNAL,TRIP12,DUXAP9,DUXAP10,A1BG-AS1,TMEM161B-DT,PRPF40A,GALNT13,GPANK1,CSNK2B,VPS52,PPP1R7,DTYMK,MTHFS,SH3GLB1,SNAPC1,PCBD1,NDUFB3,SMUG1,RAN,MTHFD1,ERBB4,INSIG2,SNAPC5,TFR2,FIS1,POLR2L,SCRN1,SESTD1,NDUFS1,SSB,PIGH,SF3B1,NUMB,ECHDC2,ETFB,REC8,DHRS1,IFI16,PLAGL1,CHD1L,FGD4,KIAA0586
ICHIBA_GRAFT_VERSUS_HOST_DISEASE_35D_UP	BIP	-0.000361221	0.000683364	0.597088	109		brain	TWAS	c2	0.597088	0.958762473	WARS1,LILRB3,LILRB4,HLA-A,AIF1,HLA-DRB5,HLA-DQA1,HLA-DQB1,TAP1,PSMB9,HLA-DMB,HLA-DMA,TAPBP,TRBC2,PLAC8,TLR6,ADGRE1,PROM1,SMOC2,APBB1IP,DCLRE1A,PLD3,CSF1R,GPX3,SHISA5,COLGALT1,LYZ,CD52,MARVELD1,STAT1,NABP1,QSOX1,GBP2,GBP4,GRN,FPR1,CD53,NAMPT,CYB561,PTPN1,CD14,IL18BP,RND2,S100A9,S100A8,S100A6,S100A4,SAMHD1,LTF,TSPAN4,SPTLC2,GDF5,ITGB2,BIRC5,C1QA,C1QC,HPX,CTSC,FGL2,GLTP,LGMN,LAPTM5,LGALS3,LCP2,CASP1,IFI16,TRAF3IP2,PLD4,CYP26A1,CYBA,STX3,LITAF,IQGAP1,ATP1B3,NFKBIZ,CTPS1,SCMH1,SIRPA,FCGR1A,CTSS
KAECH_NAIVE_VS_DAY15_EFF_CD8_TCELL_DN	BIP	-0.00029394	0.00055584	0.596929	184		brain	TWAS	c7	0.596929	0.958762473	POLR2L,IFITM10,CTSD,HLA-A,SEC61G,ACTB,HOPX,HMGB2,ST3GAL6,PTPN13,PERP,CASP3,FCGR2B,ATF6,ITGB1,NRP1,SORBS1,ENTPD1,ITGAX,GALNT3,UBE2K,PRR13,PLSCR1,CD4,KLRG1,KLRD1,KLRK1,KLRC1,INSM1,HK2,ANXA2,COX17,MAN2A1,NT5E,STMN1,RPA2,NUCB1,FCGRT,H1-2,EFHD2,TXNDC5,SSPN,GBP4,GLRX,CARHSP1,ENPP1,TSPAN31,SERPINB9,ALCAM,STMP1,RSU1,S100A10,S100A6,S100A4,S100A13,RHOQ,CASP7,F2R,RPAP1,MDFIC,STARD10,CCND3,RAB5C,CHPT1,LAMC1,YBX3,SNTB2,BCL2L2,GMFG,CCR5,NBEAL2,GSTM3,ETFB,MYO1F,SLC35E4,MX2,FGL2,DAPK2,TTC7B,LAPTM5,LGALS1,H1-0,LXN,LGALS3,CASP1,PRDX1,MYADM,LITAF,SRGN,DENND5A,PRXL2A,EMP1,LPIN2,LPIN1,IL18R1,COPRS,FANCM,PTTG1,CMC2,CHL1
LUCAS_HNF4A_TARGETS_UP	BIP	-0.00050477	0.000956167	0.597562	72	0.455496	brain	TWAS	c2	0.597562	0.958762473	LASP1,ETFDH,MGST2,DERA,CAMKK2,ERBB3,SLC35D1,ETNPPL,KIFAP3,ALDH5A1,ACOT13,CDIP1,AKAP1,HNF4A,PKIG,SDC4,SELENBP1,PRKCSH,TACC2,ATP7B,ACADVL,CALML4,EFHD1,ACOX1,OSBPL3,SLCO4C1,COBL,TECR,DSC2,DDAH2,SELENOP,DNAJC22,DHRS1,TRAF4,ABCB4,COL21A1,C1orf115,IL18R1,PKP2
MIR3935	BIP	-0.00186019	0.00352019	0.597198	55	0.304607	brain	TWAS	c3	0.597198	0.958762473	TRDMT1,GNB4,IGFBP7,PALLD,LTBP1,ANXA6,KIF16B,IAH1,FRMD6,MED13,KPNA4,NUDT3,PYROXD1,ZBTB4,IRAK1BP1,RNF125,SOWAHA,SCRN1,YME1L1,MAPK6,BID,ZNF660,RNF149,SVIL,LYRM2,MYOM1,GOLPH3,NDUFAF4,RGS5,TBC1D16
MIR4443	BIP	-0.000356362	0.000674963	0.597518	169		brain	TWAS	c3	0.597518	0.958762473	NCOA4,A1CF,ST14,PLXDC1,NBPF11,NBPF12,NBPF14,NBPF20,NBPF15,SNPH,FKBP1A,SIRPB1,PDS5A,RERG,SMARCA5,RNF4,PDE1B,DGKA,ESYT1,EFHC1,CLEC4M,NTRK3,RASSF2,KBTBD2,KIF1B,TIMP2,RALGAPA2,CACNA2D4,ARHGAP31,HIF3A,THBS1,AFF3,DGKB,MPI,LARP4B,ADARB2,CAMK1G,BTN2A2,ZNF597,NMT2,WDHD1,AGT,TCHH,LZTR1,YDJC,ETNK2,PIK3C2B,B3GALT1,WIPF3,GCLM,IFT80,YBX2,AGPAT4,SMO,SUMF2,FBXO42,NBPF1,PMP22,CAPZB,MUL1,EIF4G3,NBPF3,KCNS1,ACP3,LRRC20,S100B,GVQW3,ERBB4,GGCX,SOGA1,RASSF4,CREB5,DBR1,PTPN7,KCNC4,STX1A,TIMM10B,EXOG,LRP6,RELCH,GJB2,PPP1R13B,AKT1,TMEM26,TMEM199,TRAF4,LAPTM5,RAB11FIP4,DLEU7,CLMN,KLHL29,NCOA1,MOB3C,F2RL2,NBPF9,WLS,PRLR,U2SURP,CHST2,EBF3,NRIP3
MIR4703_3P	BIP	0.00244775	0.00463613	0.597518	34	0.607776	brain	TWAS	c3	0.597518	0.958762473	DDX52,SLC2A12,TMPRSS11D,EXTL2,ZNF239,DGKB,FAM161B,B4GALT6,RNF125,CAV2,NAALAD2,ZNF470,ANO5,PCYOX1,ANKRD44,YBX3,VCL,LAMB1,AKR1C3
REACTOME_HCMV_INFECTION	BIP	-0.00153356	0.00289736	0.5966	77	0.0271131	brain	TWAS	c2	0.5966	0.958762473	EGFR,POM121,POM121C,NFKB1,NUP54,DYNLL1,VPS37B,TUBB4A,VPS36,MVB12A,RANBP2,DYNC1I2,NUP88,NUP107,TUBB1,NUP58,CHMP1A,NUP62,TUBB8,VPS37C,NUP85,H4C2,H3C3,H4C3,H2BC4,H2BC5,H4C4,H2AC7,H3C6,H2BC10,H4C8,CHMP3,DYNLL2,TUBB2A,TUBB2B,NUP205,NUP50,CHMP2A,TUBB6,SEH1L,VPS4A,GPS2,NCOR1,TUBA3D,TUBB8B,NUP42,NCOR2,ITGB1,NUP93,NUP210,TUBA1A,TUBA1C,NDC1,CHMP4A,CHMP4B,NUP35,NUP133,TUBA8,CBX1,SNF8,DYNC1I1,DYNC1LI1,TUBA3E,TUBAL3
REACTOME_REGULATION_OF_TP53_ACTIVITY	BIP	-0.000294017	0.000555297	0.596475	117		brain	TWAS	c2	0.596475	0.958762473	PIP4K2B,CCNA2,AKT2,RAD9A,TOP3A,MAP2K6,PIN1,ATRIP,BARD1,PRR5,MTOR,EP300,UBA52,GATAD2A,PPP2R1B,RPA2,SETD9,MBD3,PIP4K2C,EXO1,RAD9B,MAPKAPK5,BRIP1,L3MBTL1,RFC5,PRKAB1,MEAF6,MLST8,PDPK1,HIPK1,MDM4,PPP2R5C,TTC5,SUPT16H,MTA2,PPP1R13B,TAF11,ATM,CSNK2B,ING5,CCNG1,BRCA1,CHD3,RBBP8,RAD50,NOC2L,RPA3,NUAK1,PRKAA1,BRD1,MAPK11,PIP4K2A,TAF4B,RFC4,AKT1,GATAD2B,DYRK2,KMT5A,UBC,TAF9,RAD17,CDK1,TP53BP2,RPA1,RAD1,PRKAA2,RMI2,DNA2,RFFL,HDAC2,PRKAB2,TOPBP1,SMYD2,MRE11
REACTOME_SLC_MEDIATED_TRANSMEMBRANE_TRANSPORT	BIP	-0.000471197	0.000892316	0.597457	185	0.567081	brain	TWAS	c2	0.597457	0.958762473	BSG,SLC29A4,SLC7A11,SLC39A8,SLC2A9,SLC5A11,SLC2A12,SLC15A2,CP,SLC25A4,SLCO2A1,SLC44A3,SLC22A1,SLC22A3,SLC35D1,SLC6A7,SLC36A1,SLC15A4,SLC8A3,SLC29A2,SLC38A3,SLC4A5,SLC35A3,SLC30A7,SLC27A1,SLC5A7,SLC33A1,SLC14A1,SLC12A6,SLC1A6,SLC30A6,SLC15A3,SLC24A1,SLC45A3,SLC26A9,SLC35B3,SLC25A26,SLC12A5,SLC13A3,SLC2A10,SLC38A1,SLC38A2,SLC38A4,SLC25A29,CTNS,SLC2A11,RHCG,SLC11A1,SLC12A2,SLC27A6,SLC9A3,SLC40A1,SLC44A5,SLC44A2,SLC9A8,SLC4A9,SLCO3A1,SLC13A5,SLC2A4,SLC35C1,SLCO1C1,SLCO1A2,SLC4A8,SLC22A5,SLC43A2,SLC17A5,SLC28A2,SLC6A6,SLC8A1,SLC39A2,SLC7A7,SLC7A8,SLC29A3,APOD,SLC4A7,SLC25A22,SLC29A1,SLC35B2,SRI,SLC24A3,SLCO4C1,SLC2A14,SLC17A6,SLC2A13,SLC1A4,SLC36A4,SLC30A10,SLC5A8,SLC25A18,SLC1A7,SLC5A4,SLC5A9,SLC5A6,SLC30A3,SLC2A2,SLC16A8,SLC20A1,SLC30A5,SLC35A1,SLC43A1,SLC1A3,SLC7A9,SLC7A10,SLC26A4,SLC16A10,MFSD4B,SLC9A2,EMB,SLC22A18,SLC22A15,SLC26A11,SLC6A1,SLC39A3
SESTO_RESPONSE_TO_UV_C5	BIP	-0.00288282	0.00545485	0.597161	31	0.0267019	brain	TWAS	c2	0.597161	0.958762473	VGLL4,NFE2L2,SLK,PPP4R1,ABLIM1,ZNF148,GSK3B,STAT1,ITGB4,ABCC1,LDLR,CLIP1,RBBP8,SDC4,JAG1,PIK3R4,TIAM1,YES1,EIF2AK2,RASA1,NCOR2,IQGAP1
TSAI_RESPONSE_TO_IONIZING_RADIATION	BIP	-0.00036346	0.000686295	0.596391	110		brain	TWAS	c2	0.596391	0.958762473	KLRC2,CCL3L1,ZNF85,AXL,NDUFB5,CD83,POU5F1,TRRAP,CDK6,NFKB1,ZNF141,CCNI,CCNG2,IFNGR1,FAS,KIF20B,SNAPC2,PCNA,CCT7,SIPA1,ROCK1,FN1,BBC3,EP300,PRMT1,ATF5,STAT1,MSH2,GRN,DDIT3,PLCG2,CCNF,ADORA3,RFX5,S100A8,PTPN22,RANBP1,LZTR1,COL4A2,RB1,HBEGF,ZNF274,MDFI,CD59,CCNG1,DDB2,PKD2L1,NFKB2,RAD50,STK4,COL6A1,TNFAIP8,IFITM1,ENC1,LRRFIP1,ITGA2,MAX,KNG1,TP53TG1,TGFBR3,LGALS3,CD164,TP53I3,CASP1,MED21,TGIF1,CARTPT,TFDP2,PTTG1,PTN
XIE_LT_HSC_S1PR3_OE_UP	BIP	0.00409289	0.00774002	0.596947	18	0.101955	brain	TWAS	c2	0.596947	0.958762473	TMEM121B,TBC1D4,CD38,A2M,TGM2,NTRK1,CD36,PDE4A,AKAP12,STRIP2,CTTN,VCAN,ABCB4,GAD1,MICAL2
YAO_TEMPORAL_RESPONSE_TO_PROGESTERONE_CLUSTER_13	BIP	0.000350422	0.00066393	0.597639	196		brain	TWAS	c2	0.597639	0.958762473	TMED3,MRPL45,MIEN1,GPX4,UQCR11,NDUFA3,TSEN34,NDUFB5,TCF19,SEC61G,CCZ1,NDUFC1,ATP5PO,UQCR10,SMTN,COX6A1,CUEDC2,ATP5MK,HDDC2,ANAPC13,PCCB,UQCRC2,MRPL18,DBNL,PPIH,NDUFV3,COX16,FIBP,RBM14,PC,PRPSAP2,B9D1,DBI,M6PR,GTF2A2,ANXA2,NDUFA5,ILVBL,DNAJC15,TKT,NAB1,SNRPE,PEX7,NMT1,MRPL35,PSMG4,PLAC9,SUMO3,ELOB,C1D,SNRNP27,S100A10,S100A6,ABCC1,DGCR6,PPP2R5C,HNRNPA1L2,NDUFA2,ATP5MJ,CHMP2A,POLR3K,MRPL28,CUTA,TXNDC17,C17orf49,NAA38,POLD3,PPP1R7,FMC1,MRPS33,SELENOF,CES1,ECH1,CAT,NDUFS2,RPP30,ESD,GSTM3,LAMTOR5,ACYP2,PDCD5,CD320,VPS29,ETFB,NEDD8,SNRPD2,GPN1,REEP5,COA6,DAP,CSRP2,GUK1,OGFR,LSM8,TAF9,FAM3C,CYBA,LYRM2,PRDX2,NDUFA9,MRPL23,CETN3,PARK7,PIGX,NCBP2
GOBP_RRNA_METABOLIC_PROCESS	BIP	-0.000251586	0.000476927	0.597836	262		brain	TWAS	c5	0.597836	0.958878267	ERCC6,RPS17,UTP4,NOB1,EXOSC6,SLFN12,SLFN13,MRM1,DDX52,GEMIN4,MRM3,MAPT,WDR18,RPS15,EXOSC5,RPS19,NSUN5P2,BUD23,NSUN5P1,GAR1,HELB,LYAR,WBP11,MRPL1,POP5,UTP3,ZCCHC4,FRG1,LSM6,KAT2B,ERI2,RIOK2,RRP1B,RRP1,SLX9,RPS14,SART1,TAF1B,NOL10,RPP40,USP36,MRM2,ERCC2,POLR1G,PELP1,METTL25B,NOP58,WDR12,EXOSC10,MTOR,RPL7L1,DDX49,METTL18,RPF1,ZNHIT6,NOP10,FDXACB1,PIH1D2,BMS1,RPP25,NOP53,PIH1D1,GTPBP4,UTP25,ABT1,GTF3C6,RPF2,PELO,RPL14,RPS24,RIOK1,NCL,METTL16,RPP38,MPHOSPH6,RPUSD3,SBDS,SMARCB1,UTP11,KRR1,TSR3,TBL3,C1D,WDR75,EXOSC8,UTP15,FTSJ3,RPS28,KRI1,SMARCA4,WDR55,RPUSD2,RPUSD1,WDR46,WDR74,TRMT112,MTERF4,CAVIN1,MRTO4,RNASEL,NAT10,RIOK3,DDX51,NOC4L,RRP15,EBNA1BP2,RPS8,NSA2,YBEY,SHQ1,METTL15,DDX17,RPS25,DDX18,DIS3L,FBL,RPP30,TFB1M,RRP7A,RRP7BP,ESF1,RPL10A,FBLL1,GTF3C3,UTP20,MRPL44,EIF6,RRP8,UTP18,NPM3,EMG1,TFB2M,MTREX,POLR1B,DHX37,DROSHA,NSUN4,GTF2H5,URB1,BRF1,MDN1,RBFA,GTF3A,RPS7,RRP12,EXOSC1,DDX11,WDR3,UTP6,WDR36,GTF3C1,NOP56,TRMT61B,NSUN3,PDCD11,MPHOSPH10,HEATR1,IMP4
BLANCO_MELO_HUMAN_PARAINFLUENZA_VIRUS_3_INFECTION_A594_CELLS_UP	BIP	-0.000354676	0.000672993	0.598185	160		brain	TWAS	c2	0.598185	0.958903377	WARS1,HELZ2,HLA-F,HCP5,CFB,TAP2,PSMB8-AS1,TAP1,CD38,LAP3,PPM1K,HERC6,CXCL11,RUNX2,PARP9,PARP14,TLR3,PRDM16,ALDH1L2,CH25H,IFIT2,IFIT1,IFIT5,MCTP1,ERAP1,ERAP2,RASGRP3,ETV7,PNPT1,DDX60,DDX60L,PLSCR1,NT5C3A,BMPER,UBA7,SAMHD1,TGM2,HK2,PLA1A,LIFR,NT5E,RET,SLC15A3,STAT1,BTN3A1,BTN3A3,TRANK1,GBP3,GBP1,GBP4,CD55,CRYBG1,TRIM25,OAS3,APOL6,APOL3,APOL1,THEMIS2,RUFY4,IFI44,GLIPR1,PHLDA1,TNFAIP6,MIR100HG,CLMP,PHF11,IFIH1,SP110,SP140L,IL12A,XAF1,KIAA1549L,LMO2,DHX58,LAMC2,CORO2B,IRF1-AS1,ZNFX1,RGS2,SAMD9,SAMD9L,ZC3HAV1,PARP12,ATP4A,IFITM1,IFITM3,IRF7,EIF2AK2,RTP4,TRIM21,TRIM22,TRIM5,CCBE1,PMAIP1,PTX3,IL15RA,RAET1E,ULBP2,ITGA2,MX2,MX1,GLCCI1,IL1A,UBE2L6,SERPING1,CASP1,IFI16,SEMA3D,SIDT1,TMEM140,PTGER4,CTSS
GOBP_EPIBOLY	BIP	-0.00337545	0.00641385	0.598697	21	0.793077	brain	TWAS	c5	0.598697	0.958903377	DDR1,PDPN,ADAM17,MTOR,MRTFA,CLASP2,HBEGF,ITGA5,AJUBA,CD151,PTEN,FERMT1,ITGB1,WNT7A,PDCD10
GOBP_HETEROCHROMATIN_ORGANIZATION	BIP	-0.00199074	0.00378638	0.599053	60	0.081634	brain	TWAS	c5	0.599053	0.958903377	CTBP1,SETD7,MTHFR,SMARCA5,PRDM16,H3-3A,H1-9P,UBR2,RESF1,PPHLN1,BAZ1A,MBD3,DOT1L,SIRT6,L3MBTL1,BEND3,RIF1,RB1,SETDB2,ZNFX1,SNAI1,AXIN1,EZH1,HDAC5,SIRT2,HP1BP3,MPHOSPH8,ZNF304,CENPV,ZDBF2,CTR9,KDM1A,TASOR,NDN,RRP8,ZNF445,H1-0,HELLS,SIRT1,TET1,ATF7IP2,HDAC2,KCNQ1OT1,SCMH1,SMCHD1,L3MBTL3
GOBP_LYSOSOMAL_LUMEN_ACIDIFICATION	BIP	0.00473265	0.00899294	0.598705	12	0.0629547	brain	TWAS	c5	0.598705	0.958903377	GRN,PPT1,RNASEK,CLN6,ATP6V0B,TMEM9,TMEM106B,TMEM199,TCIRG1,CLN3,CCDC115
GOBP_NEGATIVE_REGULATION_OF_DEFENSE_RESPONSE	BIP	-0.000469706	0.000887919	0.596808	193	0.00996692	brain	TWAS	c5	0.598788793	0.958903377	MVK,LRFN5,ELANE,RPS19,LILRB1,HLA-F,HLA-G,HLA-A,HLA-E,HLA-B,MICA,MICB,HLA-DRB1,ILRUN,RABGEF1,NFKB1,LYAR,NPY5R,PARP1,NPLOC4,METRNL,BANF1,GSTP1,TRAF3IP1,LDLR,ACP5,A2M,CLEC12B,KLRD1,KLRC1,GPX1,C1QBP,AOAH,NT5E,ATG12,PRKCD,GHRL,CD200,CD200R1,HTRA1,CR1,GRN,SIGLEC10,FPR2,PARP14,NLRC3,ATG5,SERPINB9,OAS3,FEM1A,BCR,ADORA2A,GFER,TNFAIP6,DRD2,RB1,WFDC1,TNFRSF1A,TYRO3,MAPKBP1,RHBDF2,SEC14L1,TREM2,PTPN2,DHX58,MDK,NR1H3,SIRT2,C1QTNF3,MUL1,SUSD4,MKRN2,RIOK3,RNF125,ADA,PTGIS,SLAMF8,FCGR2B,CRK,SERPINF1,TTLL12,GPS2,ITCH,SAMHD1,YES1,ALOX5,NLRX1,RNF26,PPM1B,FGL2,LGALS9,GIT1,ADAR,METTL3,PLK2,SERPING1,IFI16,FYN,NDFIP1,FFAR4,FURIN,PTGER4,SIRPA,SOCS5
GOBP_SYNAPTIC_VESICLE_PRIMING	BIP	0.00319487	0.00606434	0.598313	23	0.436805	brain	TWAS	c5	0.598313	0.958903377	SNAP47,SNCA,UNC13A,RAB3A,SNAP23,SNAP29,NAPA,OTOF,STX1A,ERC2,UNC13C,STXBP5,NAPB
GOMF_P_TYPE_ION_TRANSPORTER_ACTIVITY	BIP	-0.0042603	0.00808724	0.598337	18	0.328636	brain	TWAS	c5	0.598337	0.958903377	ATP2C2,ATP7B,ATP1B1,ATP12A,ATP13A1,ATP2B4,ATP1A4,ATP2A3,ATP2C1,ATP4A,ATP2A1
GRADE_COLON_AND_RECTAL_CANCER_DN	BIP	-0.000505299	0.000961399	0.599175	74	0.0151799	brain	TWAS	c2	0.599175	0.958903377	CFD,GNA11,SIRPB1,GPC1,PARM1,SMIM14,PLAC8,LDB2,ITPKB,TLN2,SNCA,YY1AP1,CBS,CCDC71,RERE,FKRP,PARVB,XPNPEP3,SLC30A6,SLC16A9,FAN1,PCDHB5,GNPDA1,ZNF135,PGC,CHST8,ZBTB4,TIMM22,C14orf132,UNC5B,ZNF787,AKR7A2,NAV1,ACTL8,FABP7,CHST15,LYPD3,SLC30A3,DAP,GGA1,HMGXB4,TGFBR3,NR3C1,GREB1,SASH1,PLD1,CA5A,JAM3
GSE16450_CTRL_VS_IFNA_6H_STIM_MATURE_NEURON_CELL_LINE_DN	BIP	-0.000485487	0.000921653	0.598362	142	0.122241	brain	TWAS	c7	0.598362	0.958903377	DDX52,TMC4,SEC61G,SLC29A4,EIF2AK1,HMGB2,FGFRL1,IFNAR1,WDR1,CCNI,UBAC2,ITPKB,LSM6,LARP7,ST3GAL4,CMTR1,NPLOC4,NARF,ICOSLG,EIF4B,LSM5,KLRG1,PTP4A2,DGAT2,STAMBP,S1PR1,MKS1,CD82,ERCC2,PATJ,LAMTOR4,GIGYF1,CHADL,TCF25,GATAD2A,SLC14A1,FAM241B,YIPF4,IRAK2,TMEM81,C20orf96,RAB8A,CAST,COX20,PPIE,MKNK2,MYH9,AP3B1,CD53,S100A10,S100A6,TPP2,BCL2L15,ALDH4A1,SMN1,BTF3,ABCB8,TTC1,ORAI2,COX8A,BOK,MR1,CASP9,SLC22A5,NSA2,G3BP1,SDHC,RBM17,AKAP13,SERTAD2,ACTR2,ITGB1,EML4,IPCEF1,TIMM10B,RAB8B,NEDD8,KSR1,TRAF4,CRLF3,SLC25A30,CCDC125,RAB4A,ADRB2,RASSF3,POLR3F,DYNC1LI1,CD200R1,SIDT1,TMEM167B,CD81,CARS1,GOLT1B,IL21R,UBE2I,LSG1,MPDU1,NTN1
GSE21927_SPLENIC_C26GM_TUMOROUS_VS_4T1_TUMOR_MONOCYTES_UP	BIP	-0.0004846	0.000921492	0.598967	145	0.0628602	brain	TWAS	c7	0.598967	0.958903377	MARVELD3,CFD,BCKDHA,CYSTM1,ZNF815P,USP53,PRDM5,ZNF718,SPP1,H2AJ,SLC5A11,NSUN7,ITPRIP,AACSP1,FGFR4,PLXNA4,CHAD,POLD1,PCNA,CTSW,ACTN3,C1QA,IFNLR1,MICALL2,MYADM,ZNF524,POPDC2,KCNAB1,ZKSCAN5,STAG3,SEC22C,HIGD1A,EXTL1,CUZD1,CHFR,PRKAG2-AS1,COX4I2,F11R,LCA5L,SEC23A,SERPINB9,SCGB2B2,SDHAF1,CNRIP1,NFU1,GMCL1,S100A10,NUP210L,CDKN2D,ILF3-DT,ITM2B,MZF1-AS1,P2RY6,SNED1,FBXO42,PLEKHG5,CCHCR1,HSPA1L,PSMC3,C15orf61,RNF157,PITPNA,PKP4,SKIL,SHF,FLACC1,HEXB,RPRD1A,HRK,N4BP2L1,WSCD2,MT1H,RSPRY1,AXDND1,TMEM229B,CCDC136,NUMB,SMPD1,CAPZA1,TIMP3,FBXL22,SH3GL1P2,PTPN21,SLC43A1,URB1-AS1,PTPRM,LPIN2,KMT5A,DIRAS3,CLIP4
GSE27786_LSK_VS_NEUTROPHIL_UP	BIP	-0.000469946	0.000892673	0.598577	177	0.192046	brain	TWAS	c7	0.598577	0.958903377	ST14,MRM1,TNNI3,TAP2,GSTK1,BUD23,RCC1L,PAPSS1,P2RX4,SMARCA5,FAM162A,C12orf75,MRPL36,RNF150,GINS1,CC2D1B,TUT4,BOLA2,INO80E,TTC21B,TRUB1,PAQR8,LRRC1,RRP1,ZMIZ2,DTNBP1,DRG2,YWHAQ,TMEM177,KDM1A,MACO1,MATK,RABEP1,ESR1,SAE1,FBXL17,TRIM45,RPS11,TPRA1,KYAT3,FLNB,ARHGAP21,EXO1,TXN2,IFT27,ZNF260,JAGN1,MECR,HMG20A,TUFT1,SETDB2,PLEKHA6,GANAB,NPRL3,MRPL28,HAGHL,LMF1,BRCA1,LONP1,DUS3L,MAP2K5,SLC22A5,KIF3A,MLKL,UNK,PRCD,HADHB,TIMM22,GLRX5,RPA3,IMMP1L,PHETA2,TTLL12,CBX6,SLC37A4,CNOT8,POT1,TRAPPC12,NUDT12,ATP13A2,NDUFAF5,ZNF180,HOOK1,TUBGCP5,MRPL44,GLRX3,B3GLCT,LRP6,RPS27L,TAF4B,TMEM135,TPI1,METTL3,CENPH,NUP133,TEX264,TRIM27,IFTAP,RAD1,SHISA2,KAT14,TUBB6,NXPE3,NDUFA9,SARS1,FPGT,ARHGAP18,MZT2B
GSE30083_SP1_VS_SP3_THYMOCYTE_DN	BIP	0.00105744	0.00201226	0.599239	174	0.160612	brain	TWAS	c7	0.599239	0.958903377	ST8SIA6,RFLNB,IL17RA,TMEM175,TBC1D1,TLR1,GUCY1A1,CRMP1,HERC6,CASTOR1,APPL2,DGKA,ESYT1,QPRT,CDIPT,YPEL3,ACOX3,IFIT1,GM2A,COL9A3,EHBP1L1,CTSW,NCMAP,LDLRAP1,SHISA5,S1PR1,SLC25A12,RAPGEF4,RAB3IP,ICA1L,PPP2R5A,NYAP1,ACSBG1,DNAJA4,AVEN,CD164L2,C3orf52,SIDT1,ITPR2,ANKRD26,DTX1,ADD3,GUCD1,RHCG,IQGAP1,IFI44,ARSB,PGP,IFIH1,GIMAP1,F2RL1,FBXL13,B4GALT5,SLC35F5,SLC27A5,IFT80,CCDC90B,FAM234A,ACAP1,FBXO42,TNFRSF25,RASA3,CLCA2,RIMS4,TSPAN9,SYNE2,TRAF5,RAB21,C5orf47,ALS2CL,TMIE,IRF7,ELOVL7,SHLD2,PTX3,TSPO,ADGRE5,WSCD2,MRO,MB,AXDND1,SMPDL3A,PDE3B,ACSS2,SYNPR,SCN5A,PXYLP1,KCNC2,EMC9,CRLF3,E2F7,LFNG,ANK3,CALCOCO2,PIEZO1,GABRR2,CERS6,SLFN5,SLC66A3,CARTPT,CEP97,NXPE3,KLHDC1,FAM229B,KIAA0586,NDRG3,AMIGO2,PCED1B,SGSH,RNF213
GSE339_CD4POS_VS_CD8POS_DC_UP	BIP	-0.000487247	0.000925879	0.598712	156	0.348291	brain	TWAS	c7	0.598712	0.958903377	WASHC2A,LASP1,TNNI3,TLR6,SMIM14,RHOH,ABCF3,NFKB1,FGF5,GOT2,TUBGCP3,BIN1,NNT,PPP1R17,BBS9,RAB24,RGS14,FAM32A,MAST3,SHISA5,DALRD3,SAMHD1,TGM2,CLPTM1,ATP2A3,ENO3,ANGEL2,EXOSC10,DHRS3,LBR,BANP,RNF166,TCF25,GOSR2,PNPO,COL13A1,SEMA7A,MARVELD1,MYO1B,NAV1,KDM5B,CCDC80,RASSF5,CTSA,PLTP,CCNF,NAA60,ARHGAP9,B4GALNT1,SLC38A2,SDSL,PTPN22,PPIL2,TNFRSF19,MAP3K3,ICAM2,TRAF3,DIAPH1,TEP1,LTB,HLA-DOA,HSD17B8,VOPP1,NDUFA12,LTA4H,EZH1,ACP2,CTC1,NPC1,B4GALT6,TSPAN9,FCER1G,MAP2K1,FAM107B,IFITM2,ASCL2,GLUD1,CCR6,GALNT1,NLRX1,ARHGEF3,CYFIP1,BMPR2,MYO1F,HIC1,KANSL2,PTPN12,TNFRSF11A,CPSF2,SLC4A1AP,CDK7,SERPINI1,HDC,LCP2,SESN1,CD164,IPP,ACAD9,PLXND1,LPIN2,ROCK2,ULK2,CIB1,SATB1,IL1R1,EMB,VPS26B,ACTN2
GSE36392_TYPE_2_MYELOID_VS_EOSINOPHIL_IL25_TREATED_LUNG_UP	BIP	-0.000889323	0.00169251	0.599272	214	0.366905	brain	TWAS	c7	0.599272	0.958903377	STK32C,MRPL45,SOCS7,WNT8A,C4B,RPS18,FSCN1,PMS2,IGFBP7,BOD1L1,SPRY1,ANKRD50,LAP3,GAS2L1,ANAPC5,SOD3,PHC2,LRBA,SNAP47,TACC3,NAPB,ENTPD6,PCCA,ZFP2,SUOX,CAMLG,SLCO2A1,CCDC186,C19orf47,CLSTN1,COQ7,NCKIPSD,RNF123,PRKCA,HELZ,SKA2,EXT2,ZNF579,FKRP,SELENOW,SLC7A5,PIEZO1,APRT,RPL13,LSG1,PCYT1A,MTFR1L,DPY30,PRMT1,MYO9A,TOR1AIP2,CHST13,DLST,SIGLEC10,MYLK,RPL14,SERPINB9,L3HYPDH,SFTPD,ASPA,LIN37,ZNF790,TICRR,RABGAP1L,CNIH1,BHMT2,NDUFB10,LACC1,SNX19,VPS41,ZNF329,KCNAB2,GALNT6,TARS1,LONP1,PLPPR4,B4GALT6,EBNA1BP2,ACP3,CYGB,STXBP5L,EIF4E3,CAPRIN2,CDRT4,RPL4,DEPP1,RASSF4,ADCK1,HEXB,CYB5R2,BCL2,NDUFAF5,FHL2,CYFIP1,TRMU,CPSF2,XPO4,DTWD1,TNIK,LGALS1,H1-0,MAP3K20,CDC7,MAST2,PRSS54,RAB12,PREP,MAML2,LPIN1,CD81,MRGPRE,ATP10B,SLC38A9,IL6ST,ADGRF5,CREB3L2,TEX261
GSE9037_CTRL_VS_LPS_1H_STIM_IRAK4_KO_BMDM_DN	BIP	-0.000350972	0.000666732	0.598606	189		brain	TWAS	c7	0.598606	0.958903377	UNG,WDR18,LAIR1,MRNIP,IDUA,SMARCA5,IFNGR1,GSTO2,NRP1,RWDD3,PNPT1,JARID2,SRSF5,EHD1,CHD9,PGD,DMAC2L,MGST1,GCC2,C11orf96,LEFTY2,CNPY4,CYRIA,LYZL4,NRROS,PPP3CB,IBTK,STAT1,MFSD4A,EFHD2,RAC1,POLE,GBP7,GLRX,ATP6V1C2,C19orf48,VSIG10L,FPR2,TUBB2A,TUBB2B,OAS3,DNAJC8,EPC1,SLFN12,ZNF263,RIF1,CCDC122,RB1,TRIM13,LDLR,ZMAT2,NEDD9,PTPN2,SNED1,PARP12,PRSS37,NR1H3,LAMC2,ACP7,G3BP1,KCNK3,CGAS,MTHFD1,MAT2A,MPST,RPL3,TIPIN,SLC4A7,UROS,DNAAF4,CEP70,MAP3K8,KCTD16,CAND1,THOC7,ECHDC2,RNF149,PPP1CB,ATAD5,LDLRAD3,RNASE2,PLK2,SLC25A24,HNRNPUL1,PDK1,CPPED1,MIR22HG,SRR,PIK3R3,ADRA2B,PLPP3,GORAB,CDH4,IL6ST,TNNT3,ISOC1,STK35,U2SURP,PANX1,C11orf97
GSE9037_CTRL_VS_LPS_1H_STIM_IRAK4_KO_BMDM_UP	BIP	-0.000473641	0.000901108	0.599152	173	0.0227332	brain	TWAS	c7	0.599152	0.958903377	TXNL4B,DMAC2,XRCC1,RDH13,CPOX,PPM1K,SCARB2,UTP3,RUFY3,SH3BP2,RNF185,DCTD,INSR,FAM241A,OSBPL9,BLOC1S1,TCTN3,KNOP1,ERI2,USP31,UBFD1,GPAM,PPCS,MIEN1,COASY,GALNT16,PLSCR4,PIK3CD,ANGPTL7,ZNF236,SLC30A7,LRRC58,IDH3B,FASTKD5,CENPJ,GPHN,RCSD1,METTL18,SNX33,TRPM4,GLS,CACUL1,SP3,SCRN3,TPRA1,DNAL1,ADA,ACOT8,GLCE,COL19A1,TECPR1,PDCD6,HAGH,ALG1,DRAM2,TMEM178A,ITGB5,TTC9C,CCDC32,MDFIC,CAPN15,MED20,DCUN1D2,EZH1,NBR1,ATG13,RAD50,NDUFS2,GSKIP,KHDC3L,RANBP10,BCL2L2,KCNMB4,RAB21,ABCG1,SIRT3,HRAS,LRCH1,ATP13A2,KDM1A,FZD7,PKIB,FMNL3,COX14,OR51B2,TRIM3,ADO,SLF2,COMMD7,GALC,PLCXD2,CD200R1,STXBP5,DTX4,TMEM127,AHNAK2,CYBA,MTIF3,SWAP70,CRBN,CCDC28A,PDE3A,ZNF664,GZF1,RASA2,SREK1IP1,CHORDC1,GABPB2,HLX,GPR137B,SMPD4
MIR12135	BIP	-0.000292105	0.000554408	0.598279	200		brain	TWAS	c3	0.598279	0.958903377	MTG1,MMAB,ZNF516,ZNF626,PM20D2,PLA2G12A,GLRA3,SPP1,DCK,AHSA2P,TLN2,CA12,FGF2,MIER1,CCDC186,HSF2BP,TBRG4,EIF1AD,DPY19L1,ZNF709,GSPT1,BSDC1,WAC,FSTL5,SLC33A1,AP4E1,CSNK1G3,SP4,C1orf52,COL24A1,MFSD6,LPP,CD300LF,MTMR10,RHOBTB3,SLC25A26,CAP1,GPRC5B,SETD9,MRPS23,FBXL2,SEC63,PKMYT1,GLYR1,RCN2,TDRKH,HAX1,THUMPD2,ZNF91,ZNF681,TBCA,EHD4,ZNF805,ZNF135,STAM2,ANKRD42,TMEM170B,TXNDC17,ELP5,PTPN2,SEPTIN2,CWF19L1,ZMYM1,PPP1R1C,ADGRF3,ADAM10,RNF111,ZBTB1,RBM23,UNC5B,KLF12,PPP1R3C,BTBD3,FAIM,CAMSAP2,IPO9,RBM44,UST,ZC3H12D,NELFE,TGFBRAP1,ST6GAL2,TRDN,CALU,ZNF214,CTBP2,PIGN,SS18,KIAA1143,CPD,EIF5A2,EVI2A,ROBO1,NUDT4,ESYT2,DHX35,DNAH5,MYO6,OSBPL6,WIF1,ANP32E,PLAGL1,PDZD2,TMEM167B,SORT1,PRLR,PIAS2,PRKAB2,TADA1,CHL1,MGME1,RNF6,PTPN14
MIR3059_5P	BIP	-0.00089199	0.000870088	0.305282	233	0.00509886	brain	TWAS	c3	0.59872599	0.958903377	VSTM4,A1CF,AP1G1,CRISPLD2,GNB4,ADGRL3,RNF182,TCAF1,CRCP,TYW1,GTF2I,FZD1,MTTP,ANTXR2,FGF5,SETD6,SEC14L4,MAPK10,NUDT9,SH3D19,ATP10D,RWDD4,ACSL1,CLGN,ARFGEF3,ERBB3,ARHGAP9,SPATA5,ATP8B2,YY1AP1,PLOD2,EEF1A2,CREG1,GPR161,PRRX1,NMNAT1,ZNF559,ZNF426,CDC42,MACO1,GSPT1,MAP4K5,XRRA1,MIB1,TMEM169,FSTL5,RAB3IP,CFAP91,GSK3B,ZKSCAN1,SS18L2,ZDHHC3,CDK5RAP3,SUGP2,ZNF431,RNF165,PPHLN1,WDR76,SENP8,NEMP2,NABP1,TFAM,EMC3,PRLHR,BRWD1,MED13,HMGXB4,RBFOX2,MPST,NALF1,JPH2,FN3KRP,ZFP30,ZNF607,SLFN13,PPFIA2,MRPS14,FBN2,HSD17B12,ZNF254,FBLN1,TRAF3,ZNF384,ZNF606,ZSCAN31,PBX1,CAVIN1,ATG13,DNAJB4,EHF,ANKRD29,ZNF521,SLC22A5,PCNT,ABR,RAP1GAP2,FBXO40,ZNF624,POMT2,NRXN3,LMAN1,CLDN18,ANO5,CNTN3,ETAA1,GLI2,FZD7,SPTB,CEP126,AGAP1,GOLGA4,CTBP2,NRBF2,SS18,XPO4,MCOLN3,NUFIP2,SSH2,SDC3,NDRG2,ZNF534,LYST,FAM102B,CELSR2,SYPL2,RUNDC3B,ADAM22,MAP3K20,SLC43A1,EDNRB,OPRM1,CADM2,HTR1F,EPHA3,SH3TC2,CDH8,SENP6,STK38L,RUVBL1,ATP10B,ANKRD28,PTCHD4,PIGX,CHST2,ADD2,MRE11,FDX1,DYNLT1,GPR180,TBC1D16,PABPN1
MIR4673	BIP	-0.000357357	0.000678987	0.598674	129		brain	TWAS	c3	0.598674	0.958903377	SHC2,LMAN2L,CNNM3,PSORS1C1,FGFRL1,SH3BP2,LRPAP1,EGF,UBFD1,RBBP6,AK2,WASHC4,FBXW4,ACTR1A,CNOT6,KY,SRPRA,GCC1,VTA1,SH3PXD2B,PDXK,AIRE,UBE2G2,NDST1,SLC15A4,NEU3,NCLN,NSL1,MRTFA,PTK7,TNK2,SLC51A,KCNE4,TBC1D2B,PAQR7,C10orf62,IGDCC4,SPTSSA,CNTN2,ARF4,KCTD6,FAM107A,LPIN3,TSHR,BCR,PHTF1,AP4B1,ZMAT2,DELE1,ZNF132,SPTSSB,KIF3A,TMEM126B,GPC5,ABR,MNT,RANBP10,SOGA1,TRIL,HEYL,FAM98B,ADA2,IRGQ,GPATCH2L,SRGAP2C,DHCR24,TRIM36,OPRM1,KLHL29,ATXN7,GTF2H5,SRGAP2B,GPR12,TEX261,SGSH
MIR499A_5P	BIP	-0.00127524	0.00242611	0.599146	117	0.0953046	brain	TWAS	c3	0.599146	0.958903377	CACNB2,MTERF1,REST,CNOT6L,ANTXR2,HSD17B13,EYA4,ELMOD2,LIPA,THBS2,PPP4R3B,TRUB1,KCNN3,ARHGAP12,SOS2,ZUP1,ERCC4,NDUFA5,DDX1,SMC6,SNRK,SECISBP2L,TNFAIP8L3,MAPK6,C12orf73,FOXN2,PRKAR1A,PTBP2,REEP1,MED13,EPB41L2,CNOT9,SLC12A2,OSBPL1A,RCN2,COL5A2,COMT,WDR41,RNF145,PCDHB11,PCDHB13,MEIS3,RMDN3,PRPSAP1,SEC14L1,SEH1L,RAB5C,PDCD4,HP1BP3,GDF9,ADAM10,KDM7A,MPZL2,TVP23C,ZSWIM7,HDAC9,RIMS1,SRI,LRRC8C,TGFA,USP45,EML4,TMBIM6,ANKRD40,CPSF2,DCP2,KLF7,SIAH3,OMG,SEMA3A,VAV3,CNTN5,TESK2,NR3C1,LIN28B,IMPG2,PHLDA2,COLQ,ADCYAP1,ZNF217,GPR180
MIR6875_3P	BIP	-0.000340266	0.000647332	0.599136	305		brain	TWAS	c3	0.599136	0.958903377	TMEM273,AP2B1,MYO19,ARHGAP28,DNAJC18,MAPK9,ZFP62,TCF19,SRSF12,MAP3K7,EGFR,NIPSNAP2,CDK14,CDK6,CRMP1,NDST3,IFNAR1,MOB1B,ADAMTS3,RUFY3,GYPE,FBXL5,LYPD6,NIPAL1,TEC,CDH18,WBP1L,UFSP2,PLXNA4,CACHD1,AK4,RNF217,RSPO3,EPHB1,NCK1,RASGRP3,FAM98A,CCDC15,CDON,SND1,NRF1,TTC14,UBE2K,PDCD2,PCYOX1L,ANXA6,G3BP1,SMOC1,MPRIP,EPN2,ULK2,KIF1B,RIMKLB,CEP41,TATDN3,KCNK2,MAN2A1,RPL7L1,TBC1D2B,KATNBL1,NUDT13,DENND10,PTGFRN,IPMK,CCDC6,TDG,EAPP,SOAT1,ADIPOR1,MDM4,RBBP5,DSTYK,UROC1,ACADSB,IRAG2,ITPR2,DNAL1,ONECUT2,MALT1,CDK19,SLC38A9,SETD9,BRWD1,DGKE,EPB41L3,WDR64,COL9A1,PHACTR4,RAB40B,FAM210A,GLB1,MXI1,RNPC3,SEPTIN10,ANK3,CTSS,FLG,TRAF3,RIOX2,SLC35F5,DPP10,PID1,GPR55,FNBP1L,ILRUN,CAMK4,NR5A2,PLXDC2,NUDCD2,PTGER3,CLCA2,LMO4,NEUROD1,DNAJB4,EHF,B4GALT6,SSBP2,CHST9,ID4,SKIL,STXBP5L,ANO3,LIN7C,BCL2L2,MANEA,FUT9,TTC19,TDRD3,CUX1,SNX13,HDAC9,ZNF22,DTWD2,UNC13C,CCPG1,ZSCAN30,TRMT6,ADK,CRIM1,CYP1B1,KDSR,TAB2,ERC2,ZNF503,PCTP,ANTXR1,AAK1,RAB22A,WDFY1,TEAD1,FAR1,DMXL2,MYO5C,CEP126,AP1M2,ANKRD30A,ITGA9,B3GLCT,NRBF2,LZTS2,SRP19,MCC,GPATCH2L,EML5,KIF2A,TMEM132B,CLIC5,PGGT1B,KCNIP1,CDK17,RPGRIP1L,KCNA5,EEA1,CRADD,CDK2AP1,PRRX1,NCOA1,PDE6C,TSPAN14,WDR7,NECTIN3,GRAMD1C,LPIN2,GREB1,KIAA1549,PTCHD4,PDE4DIP,CYP27C1,CHST2,TSHZ2,MTR,IGSF10,ADAMTSL3
NEMETH_INFLAMMATORY_RESPONSE_LPS_UP	BIP	-0.00199885	0.00380195	0.599067	56	0.561138	brain	TWAS	c2	0.599067	0.958903377	MYADM,LILRB4,SQSTM1,SAP30,NFKB1,HCLS1,GLRX,APBB1IP,LCP2,STK10,IFRD1,TNIP1,PRKCD,STAT1,TRIM25,SLFN12L,SLC11A1,GCH1,LTB,TAP1,SLPI,FCGR2B,IER2,MAP2K1,C3AR1,ADAR,PNP,SLC20A1,DEGS1,IFI16,SRGN,FURIN,RCN1,IL1RL1,CLN3,CLEC4D,IER3
P53_DN.V1_UP	BIP	-0.00092309	0.000927886	0.319818	154	0.00534855	brain	TWAS	c6	0.597952716	0.958903377	AXL,ZNF160,ZNF415,PTPRH,TPTEP1,REEP2,EGFR,AZGP1,SAP30,CPE,APBB2,UCHL1,S100P,LTBP1,BCAR3,F3,CNN3,CDH13,EFEMP1,DKK1,SLIT2,TGFBI,CDKN2D,ZNF44,PRDX2,LAMB2,FOXN3,SUN1,CRIM1,PTK7,VIPR1,COL13A1,TPBG,G0S2,INPP1,ITGB4,EPCAM,MAP3K5,LRIG1,CRYBG1,DSP,BMP4,SNHG3,CAMK1,GSTT1,RABGAP1L,GRIK2,CD9,LOXL1,CXADR,MSLN,EXPH5,CEMIP,BCL10,SH3GLB1,SPINT2,ARL4A,CAT,TMEM30B,SDC4,CAND2,FBLN2,ADORA2B,HDAC9,PPL,CLIP3,YES1,SCRN1,AMPH,DSC2,CFB,ITGA2,FHL2,SCG2,KLK10,RNASE4,ENPP4,CLTCL1,ME3,UQCRH,SYNJ2,FYN,MYOF,PLCE1,CDK2AP1,DAAM1,GPSM2,NR2F1,MARCKS,RBP1,PTN
PDGF_ERK_DN.V1_UP	BIP	-0.000490198	0.000930579	0.598356	129	0.0539073	brain	TWAS	c6	0.598356	0.958903377	MVK,RPIA,CDK6,REST,CLCN2,LRPAP1,MTHFR,HEBP2,ATF6,LEPROT,PAN2,REXO5,CMTR1,NMBR,GALNT3,C22orf31,ZIC4,GAP43,LUZP2,TAF1B,ACP5,CLEC2B,IL12RB1,FCHSD2,NEU3,HYAL1,PPP1R37,CCP110,EXOSC10,LRCH4,GNMT,PPIC,KIFAP3,FAM149B1,CFAP70,MPI,PDIA3,GLRX,ALDH5A1,ANXA11,VPS39,SNX19,EXOSC8,HDLBP,PMP22,NAGLU,AAGAB,CALML4,CORO2B,FSTL4,TSPAN9,CPS1,CEP131,ST6GAL1,LMAN1,NDUFS1,PPIP5K2,TNNT2,RTCA,NDN,RARS1,TRAF5,KLK7,NOS2,SPAG5,TBX5,CFDP1,ACOT11,TP53I3,ATXN7,GTF2H5,SWAP70,FLI1,C17orf75,PHLDA2,SERPINB2,CCL25
REACTOME_INTERFERON_SIGNALING	BIP	-0.000349713	0.000664554	0.598723	162		brain	TWAS	c2	0.598723	0.958903377	HLA-F,HLA-G,HLA-H,HLA-A,TRIM26,HLA-E,HLA-C,HLA-B,HLA-DRA,HLA-DRB5,HLA-DRB1,HLA-DQA1,HLA-DQB1,HLA-DQA2,HLA-DQB2,HLA-DPA1,HLA-DPB1,POM121,POM121C,CAMK2D,IFNAR2,IFNAR1,EIF4E,NUP54,TRIM62,KPNA1,TRIM2,IFNGR1,TRIM8,JAK1,MAPK3,TRIM21,TRIM68,TRIM6,TRIM22,TRIM5,TRIM3,CAMK2B,IFIT2,IFIT1,IFIT5,PIN1,TYK2,IP6K2,UBA7,RANBP2,NUP88,XAF1,NUP107,NEDD4,NUP58,KPNB1,UBA52,TRIM45,IRF3,NUP62,IRF6,PRKCD,STAT1,NUP85,TRIM29,KPNA2,GBP3,GBP1,GBP2,GBP7,GBP4,FLNB,TRIM25,OAS3,PTAFR,NUP205,NUP50,PTPN1,KPNA4,PTPN2,SEH1L,RNASEL,EIF4G3,EIF4E2,EIF4E3,SAMHD1,IFITM2,IFITM1,IFITM3,IRF7,NUP42,EIF2AK2,PPM1B,MT2A,NUP93,NUP210,BST2,IRF5,MX2,MX1,NDC1,ADAR,TRIM17,NUP133,NUP35,UBC,UBE2L6,CIITA,FCGR1A
GOCC_9PLUS0_NON_MOTILE_CILIUM	BIP	-0.000210136	0.000400327	0.599646	174		brain	TWAS	c5	0.599646	0.959256195	PHLPP2,BSG,RRH,GRK4,LYAR,PDE6H,PPEF2,IQCB1,CNGA1,PROM1,ARL3,C4orf47,WDR19,CFAP410,BBS7,PDE6B,NXNL1,GNA11,TULP3,GUCA1A,GUCA1B,PRPH2,PEX6,KIFAP3,CIB2,BBS4,ATP1A4,DYNLL2,IFT52,MYO7A,NPHP1,IFT57,MAP1B,PCDHB13,PCDHB15,SPTBN5,IFT80,SMO,SEPTIN2,NPHP4,GUCY2D,KIF17,CERKL,MAGI2,CEP290,PRCD,TMEM237,MERTK,CEP250,RCVRN,RAB27A,OPN3,OPN4,CCDC66,VCAN,CNGB1,PIP4K2A,SPATA7,ABCA4,RPGRIP1L,RGS9BP,IFTAP,TTLL6,IMPG1,STX3,IFT122,PHYH,C1orf115,GUCA1C,INHA,KIAA1549,CETN3,IFT140,GRK7,TULP1,PCARE,SDCCAG8,CDHR1,RGR,ROM1
GSE14415_INDUCED_VS_NATURAL_TREG_DN	BIP	-0.000353722	0.000673828	0.599622	156		brain	TWAS	c7	0.599622	0.959256195	TUBGCP2,WARS1,H2BP2,CANX,PLAC8,HADH,ANAPC5,TACC3,GINS1,ACAA2,ITGAX,MRPL18,MCM3,CCNA2,CCS,CENPS,CDCA3,TPI1,KLRG1,CLEC12A,HK2,SAE1,TEX9,BUB1B,KIF15,ITGB3,PDCL3,IL1RL2,IL1RL1,ARHGAP11A,PRDX3,STMN1,HMGN2,ZNF106,PDIA3,MRPL21,TPM4,BST2,KPNA2,ERAP1,GEN1,ITGA1,FPR1,SKAP2,SHCBP1,SSR1,NRM,EXO1,ALG8,GSTT2,KIF14,CDCA8,WDHD1,LGALS3,NAP1L1,TRIP13,SPC24,GPR55,INCENP,TTC9C,CHMP2A,SEH1L,LANCL2,PSMC3IP,AARSD1,BRCA1,ECT2,CAPG,TIPIN,IFITM1,UBR7,LMAN1,RBM17,ITIH5,BIRC5,VCAN,TAF1D,HSPD1,RRM1,NME1,ATAD5,CENPH,CDK1,NCAPG2,KIF2C,RAD54L,RPN1,ARHGAP19,MIS18BP1,ISOC1,TDRD6,PLA2G7,NUF2,CENPN,SNX5,COX5B
MIR12132	BIP	-0.0014335	0.00273107	0.599663	114	0.0280799	brain	TWAS	c3	0.599663	0.959256195	PRH2,PDLIM5,SEPTIN11,WDR17,PTPN13,SH3D19,CLOCK,SUGT1,PCDH8,COL23A1,ZFP2,GLRB,VPS13C,CCDC186,NPLOC4,ASAP2,WASL,VAPB,SP4,YIPF4,NAB1,DDX5,ALG10,ZNF621,ELOVL5,LONP2,UTP11,FBN2,ARSB,CAPZA1,HIPK1,ASB8,HNRNPLL,SMARCA4,DISP2,ZNF587,ZNF417,CLDN7,RAB6A,PGM2L1,ASB4,DISC1,HS2ST1,POC1B,SETMAR,SSBP2,SYS1,TRAK2,C1GALT1,RNF111,VAMP4,HOOK1,APOL6,PLCXD3,C1GALT1C1L,VPS29,SACM1L,ZNF45,PTPN21,LSM8,RAPGEF4,MAP3K20,NTN4,MRPS5,TMEM254,POU1F1,SEPHS1,CIB1,DACT1,DAAM1,ADAMTS6,SREK1,CYP39A1
GOBP_HEPATICOBILIARY_SYSTEM_DEVELOPMENT	BIP	-0.000495328	0.000944473	0.599966	93	0.381826	brain	TWAS	c5	0.599966	0.959291354	PKD2,XBP1,RHBDD3,PNPT1,PCNA,JARID2,SRSF5,MKS1,MAN2A1,CDK5RAP3,CYP1A1,ZMPSTE24,HNF4A,ADA,SEC63,SMARCB1,UPB1,MESP1,GFER,CUL3,ACADM,PTCD2,PRKCSH,DNAAF1,ACAT1,CEBPA,CEBPG,HPN,WNT4,UCP2,ALDH1A2,SP3,MDK,NODAL,CPS1,MET,TYMS,CPB2,NPHP3,COBL,ITGA2,TGFA,HMOX1,MPST,ONECUT1,PCK2,SRD5A1,ARID5B,VTN,NF1,E2F7,FRZB,PCSK9,TGFBR3,RPGRIP1L,FGF1,ONECUT2,IHH,PTN,HLX,UPF2,CCDC40
GOBP_INTRA_GOLGI_VESICLE_MEDIATED_TRANSPORT	BIP	-0.00251292	0.00478911	0.599782	33	0.706231	brain	TWAS	c5	0.599782	0.959291354	NSF,GOSR2,TRAPPC10,NAPG,COPE,COPA,NAPA,COG8,COG4,RAB6A,RAB6C,RAB6D,COG1,VTI1B,COPB1,GOSR1,COG3,COG6,COG5,COG7,COPB2
GSE17721_12H_VS_24H_PAM3CSK4_BMDC_UP	BIP	-0.000476116	0.000907989	0.600026	136	0.29539	brain	TWAS	c7	0.600026	0.959291354	CD151,IFITM10,PTBP1,HLA-DRB1,BRD2,SDAD1,SEPTIN11,APBB2,TMEM129,ATP10A,SGCB,ITGAX,S100A8,S100A6,MUC1,AEN,ABHD2,CCT7,YIF1A,NT5C3A,SEPTIN7,UBE2F,NME6,SEPTIN9,TIMP2,AUP1,MRPL54,PLIN3,NECTIN2,WDSUB1,SS18L2,TMEM161A,KATNBL1,WDR82,GNA13,KDM5B,EEF1E1,MGLL,ARF4,PMM2,CD84,SSTR1,YY1,WRNIP1,ALCAM,EPB41L2,ZFP82,GRAMD2B,NAMPT,CASP7,WFDC1,DR1,F3,RNF121,P2RY6,MED20,PHF23,KCTD11,PLAAT3,PPP1R14B,DEPDC7,SLCO1A2,DUSP3,RMC1,RRP15,FSTL1,RAN,TCTE1,QPCT,NDUFAF5,RAB22A,UTP20,NOP58,MAPK6,CLEC7A,OLR1,KLRC2,RRP8,UTP18,RPS27L,VWA5A,METTL21A,PLK2,GFM1,KCNA5,UBXN2A,RHOB,SNF8,EXOC6,CBFA2T3,TMEM9B,CRYBB3,ITGB1BP1,E2F6,ISOC1,ACTN1,CHD1L
GSE3039_ALPHABETA_CD8_TCELL_VS_B1_BCELL_DN	BIP	-0.000467501	0.000891371	0.599949	182	0.0413415	brain	TWAS	c7	0.599949	0.959291354	HRAS,CTSD,TUBB,HLA-C,CFB,RING1,SRP72,CDS1,WBP11,C12orf43,PSMD9,RBPJ,FAM162A,PGM1,DNAJC6,GASK1B,NRP1,TCTN3,INO80E,RBM19,HIVEP3,C19orf47,SMYD5,DRG2,MIEF2,SNRPD1,PELP1,FIZ1,AOAH,WDSUB1,CTSZ,ZFPM1,CHMP1A,TCF25,NRROS,C3orf70,DNAJB11,GNL3,CHDH,MRPS7,CNDP2,PTGR2,SRGAP2,IKBKE,ERAP1,SLC25A39,PELO,IMMT,MAP2K2,CAPNS1,CNOT9,SEMA3C,MECR,FLYWCH1,NAGPA,TMEM106C,SLC25A1,MED15,RCBTB1,RARRES2,TACC2,MINDY4,GCLM,MLF2,VEGFB,ACBD6,LAMC1,ARL4A,TMEM143,TMTC3,RRP15,TIMM22,TMEM237,TFEC,GIPC1,RNPEP,GSTM1,NIPA1,CHCHD4,PDCD5,MYO5A,SNX7,FAM216A,MRPL37,ATP6V0D1,DSEL,SPATA6,SLC35F6,CAD,KCTD17,ANGEL1,KIF2A,TMEM87B,IL1A,CPPED1,FTO,COMTD1,LRMDA,SNX9,RUVBL1,FURIN,CREB5,U2SURP,FAF1
KEGG_ENDOMETRIAL_CANCER	BIP	-0.00263916	0.00503129	0.599898	37	0.343362	brain	TWAS	c2	0.599898	0.959291354	APC2,CTNNA1,EGFR,EGF,MAPK3,AKT2,ERBB2,PIK3CD,PIK3R2,SOS2,GSK3B,CTNNA3,MAP2K2,AXIN1,PDPK1,CTNNB1,CASP9,CTNNA2,CDH1,RAF1,MAP2K1,HRAS,PTEN,KRAS,PIK3CG,PIK3R3,AKT1
WP_TYPE_2_PAPILLARY_RENAL_CELL_CARCINOMA	BIP	-0.0031022	0.00591596	0.600016	23	0.180728	brain	TWAS	c2	0.600016	0.959291354	BIRC7,EP300,VHL,ELOB,CTSK,ARNT,EPAS1,DIAPH1,ARNT2,EGLN1,HIF1A,EGLN2,TGFA,COL21A1,CADM2
MIR4652_3P	BIP	-0.000463174	0.000883514	0.600111	225	0.433091	brain	TWAS	c3	0.600111	0.959336376	RAMAC,GGNBP2,NSF,NPEPPS,CDH7,ZNF160,LILRB4,GTF2I,PTPN12,KLHL5,PDS5A,PDLIM5,PLXNA2,ANKRD50,GYPA,OTUD4,AHSA2P,USP34,KDR,CEP135,CNNM2,FAM241A,TM9SF2,TMTC4,KIAA0825,RAB3B,GASK1B,ENTPD1,TLL2,HOGA1,SEZ6L2,MORC3,TTC28,IKZF3,DDX60L,SLC15A4,CCDC191,HERPUD2,USP15,DPY19L2,RSPH4A,SLC30A7,COL11A1,MYRFL,BMPR2,CARF,KCNAB1,TCF12,MTOR,CENPJ,GPHN,SP4,ATP5F1A,GTPBP10,ARL5B,STARD9,ADAL,COX15,LPP,CLDN16,ARHGEF12,GRIK4,RASSF8,CDK19,STON2,CTNNA3,GPLD1,LRIG1,CD84,YY1,SLC38A6,COL19A1,ZNF146,DCLRE1C,MRPS14,CPNE8,ZNF652,SLC38A1,ASB8,B4GALNT3,ZFP28,CRYBG3,CDC7,DIPK1A,PCDHGA1,PCDHGA2,PCDHGA3,PCDHGA7,PCDHGB7,PCDHGA11,PCDHGC3,ZNF805,ZNF547,ZNF419,CACNB4,ANKS1A,C17orf100,C17orf49,ALOX15B,PLAAT3,LANCL2,UPF3A,DISC1,SELENOF,GOLPH3,NPR3,SNAPC1,ANKRD29,ZFP90,APOBEC3F,FXYD6,ATP13A3,RELN,RINT1,SLC29A1,DTWD2,TMEM161B,RPRD1A,PCTP,NIPA1,SLC36A4,CLEC7A,ICA1,CTDSPL,ACVR2B,A1CF,PRKG1,RAB8B,ZNF445,DIP2B,KCTD12,DMTF1,GNA12,ANK3,WDR35,LRP3,LSM14A,LEMD3,DNAH5,OTULINL,RASAL2,RALGPS2,NCOA1,ASXL2,ADAM12,POLR1F,TMEM196,POU1F1,CRPPA,SOSTDC1,GRK3,MARK1,ONECUT2,PDE1C,NOX4,GOLT1B,HS3ST5,HACL1,CTSS,FMO5,U2SURP,TMEM218,ERO1B,GPR180
GSE17721_LPS_VS_CPG_0.5H_BMDC_UP	BIP	-0.000357061	0.000681523	0.600337	153		brain	TWAS	c7	0.600337	0.959399724	RASGRF1,CEACAM21,RMND5B,MAML1,POLR2B,PAPSS1,PRKAB1,RPLP0,ACADS,LRBA,FAAP20,RDH5,DGKA,UQCRC2,SPHK2,JOSD2,GPATCH4,TIMM44,FBXL20,FKBP10,TNIP1,RIN1,LLGL1,AKTIP,RIMKLB,SOS2,TGM2,METAP1D,MRTFA,PEX6,SLC27A2,PPIC,LSM4,DDX49,HSPB2,ANAPC16,FAM149B1,CD6,INCENP,HHAT,GNL3,TKT,TPRA1,TESMIN,KPNA2,RBMXL1,SMC6,SLC25A39,ADCY9,SLC38A2,HLA-E,GTF2H4,GPANK1,SERPINB6,CHCHD10,RNF25,DDX59,PNO1,MRPL4,THSD1,ARHGDIG,CLCNKA,ALDH1A2,TFIP11,ASB4,MTCH2,NCDN,PTPRF,DMAP1,TESK2,FSHR,SLX9,LSS,MTHFD1,GGCX,DDX18,NCOR1,WDR62,MARCHF5,HSD17B4,FASTKD2,POLDIP3,TTLL1,RNF26,RFXAP,PTPN5,RBM28,SACM1L,ADCY4,ETFRF1,METTL3,RAD17,SLC35A1,RPA1,UBXN2A,RRAGD,CARTPT,SATB1,AP5S1,RHBDL3,ST8SIA1,GIT1,TWF1,SLC7A10
GSE21670_TGFB_VS_IL6_TREATED_CD4_TCELL_DN	BIP	-0.000349454	0.00066708	0.600378	166		brain	TWAS	c7	0.600378	0.959399724	FRMPD2,MAPK8,MEAK7,GRID2,LGI2,CNNM2,RSPO3,TCTN3,LCOR,NGFR,SLC35B1,THSD7A,MORC3,TBRG4,LGALSL,MED6,TOP3A,ADAM17,ZNF266,CCDC159,QRICH1,LAMB2,HEMK1,PLVAP,BORCS8,ALDH1A3,L1TD1,CSNK1G3,EMC4,G0S2,GNL3,MYO1B,SCFD1,RGS6,ALDH6A1,DLST,MIER3,MYLK3,PLCB1,WDR64,DHRS7,ACBD7,XPNPEP1,CYP27A1,PNO1,TNFAIP6,CRIPT,CASP7,ABCC8,DDX42,RMDN3,ELOVL2,KIAA0753,ASGR1,FGF11,SLC25A34,HS2ST1,CEP290,NOC4L,USP6NL,CAMK1D,ZCCHC9,SNORC,PPA1,KHDC3L,SUCLG1,SH2D6,IFT46,TRAPPC4,ROGDI,CSPG5,POLR2I,GIN1,FAIM,TRMT6,YME1L1,MRPS9,PKDREJ,C11orf54,POLR1G,EML2,SARM1,COMMD9,TST,ESRRB,DNAJC10,RAB39A,F3,PSMA4,TESK2,DNAJC21,FILIP1,APRT,TXNL4A,YIPF5,CRPPA,WDR3,FGF23,BRD9,SCO1,CCDC115,LRRC38
MIR548L	BIP	-0.000340932	0.000650754	0.600345	256		brain	TWAS	c3	0.600345	0.959399724	BNIP3,INPP5A,SAXO2,IST1,MYSM1,HOOK1,CANX,ZNF107,N4BP2,PGM2,PDLIM5,TLR2,MAP9,NFKB1,SETD7,SPCS3,ATP8A1,PPEF2,FAM47E,CNOT6L,OTUD4,PTPN13,FBXL5,PROM1,HLTF,SELENOT,RWDD4,CDC42BPA,CBR4,SH3RF1,NEK1,ANKRD22,DCUN1D4,GASK1B,ENTPD1,CCSER1,ANKRD12,SLC35D1,GNG12,PURB,SP1,SLC23A2,PDZD8,ADAM17,ATG16L1,CHD9,RPGRIP1L,SMG1,CCP110,PDZRN4,PPHLN1,PRKAR2A,MTHFD2,SLC15A5,S1PR1,LIMS1,DYNC1I2,PDK1,MAP3K20,ICA1L,CARF,PLEKHG1,ESR1,TUBB1,PRKAA2,PPIC,ARHGAP11A,ZNF770,STEAP2,AKAP11,NEGR1,SYT14,PBRM1,IPMK,GPR155,ZXDC,CCDC80,IL20RA,HECA,COX20,ZDHHC20,SACS,PLEKHJ1,ERO1A,PPM1A,ZNF567,FIGN,AQP11,PDCD6IP,ITGB8,DDTL,CPNE8,NUP133,FAM89A,KCTD5,RAP1A,CAPZA1,RHOQ,CRIPT,STK39,SPC25,TBCA,PCDHB16,ZKSCAN3,GCNT2,TMEM170B,IGSF11,NR1I2,ATL3,PRDM11,PTPN2,USP44,UBE3D,ZMIZ1,IRAK1BP1,ACSL6,CPNE4,STXBP5L,PPP4R2,ERBB4,AGFG1,PIBF1,ZNF624,CPNE1,MEGF11,SLC4A7,ZNF470,NUFIP1,RUBCNL,CCDC141,SLC24A3,ABHD13,ZBTB41,ARHGEF3,ACYP2,AAK1,ANKRD44,MAPK6,MYO5A,ANGPTL5,BMI1,BRCA2,LRP8,NDC1,SLC25A36,PRKG1,ZCCHC2,RPS6KA5,TRIP11,SS18,ZNF660,LRP1B,NUP160,WDR11,CSF2RB,TRIOBP,PPARGC1B,LSM8,RFC3,ACVR2A,VAV3,F3,TLCD4,MAST4,GOPC,PGGT1B,FEM1C,STXBP5,SLAIN1,KCNA1,TMEM30A,SEMA3D,ZNF493,ZNF257,CRBN,SLC9A2,MBLAC2,POLR3G,ABCC9,EMB,DOCK4,LHFPL5,GOLPH3L,UFL1,ADCYAP1,MAP3K2,ERO1B,DYNLT1,WAPL,SEC61A2
MIR609	BIP	0.00298421	0.00569604	0.600342	24	0.466385	brain	TWAS	c3	0.600342	0.959399724	THEG,RSPO4,LARP6,USP8,STARD9,ADARB2,PIGM,FXYD3,GANC,ZKSCAN8,NPR3,PPP1R1C,ADAM10,LY6G5B,HTATIP2,ARHGAP32
GOBP_INTEGRATED_STRESS_RESPONSE_SIGNALING	BIP	-0.00261698	0.00499729	0.600501	30	0.749075	brain	TWAS	c5	0.600501	0.959435621	ABCA7,OMA1,EIF2AK3,EIF2AK1,TMEM33,NFE2L2,BATF3,EIF2AK4,EIF2S1,DDIT3,IMPACT,PTPN1,CEBPA,CEBPG,PTPN2,BOK,NCK1,ATF4,NCK2
GSE12392_WT_VS_IFNB_KO_CD8A_POS_SPLEEN_DC_DN	BIP	-0.000254909	0.000486811	0.600536	178		brain	TWAS	c7	0.600536	0.959435621	ADAM8,ST14,C17orf97,PCMTD2,PILRB,TMEM150C,SH3BP2,KLKB1,APPL2,RBMS2,ITGAX,PDE9A,CLEC4F,EXOC6B,DOCK7,KCNJ16,TGFBI,FXYD4,TEX101,NECTIN2,CACNG8,ZNF580,ESR1,VAPB,BATF3,CUL9,CIB2,DNAJA4,BCO2,MTFR1L,EYA3,UTP25,MALT1,ZNF532,ABHD6,EFCAB2,PNN,EPB41L3,TMEM200C,SLC38A2,PXDC1,SPESP1,DTX1,ZNF146,AP2B1,GLIPR1,GRIK2,TNFAIP2,ADAM19,P3H3,DISP2,DECR2,C17orf100,MR1,ARHGAP42,DUS3L,RPS8,ATOX1,MPZ,JAG1,ADCK1,RPRD1A,DZIP1L,NAV1,KYNU,THY1,SIX3,MAX,STIM1,FZD8,VILL,ZNF365,CYP4B1,TAL1,TMEM158,EML5,ENPP5,PLA2G7,SNX11,FEZF1,MDN1,DENND2B,MCCC1,LPIN1,NTPCR,KIAA1549,BCAS1,METTL25,PKD1L2,ACKR1
GSE13485_DAY1_VS_DAY7_YF17D_VACCINE_PBMC_UP	BIP	-0.000354918	0.000677869	0.600571	134		brain	TWAS	c7	0.600571	0.959435621	TIMM23B,TAS2R7,MADCAM1,SMOC2,CDON,SLC4A8,EIF4B,ZNF740,PPP1R1B,HAP1,MYOZ3,NKAIN4,CHRNA4,KLC3,PPIC,ETFBKMT,IL17RC,GUSBP2,CNTN2,CDH26,PTPRT,GFAP,WFDC2,SUSD2,LINC00928,OR1C1,LINC00265,CCDC116,MYBPH,RIBC2,FBLN1,OLFM2,WFDC1,KIAA1614,LAMC2,TRIM67,MMP2,RBM20,AQP4-AS1,CYGB,FTCD,ERVV-1,ID4,ESR2,ELFN2,RPL3,BCL9L,THY1,GPR26,APLNR,SDK2,RAMP3,SCG2,OXER1,PANX2,LINC02043,LINC01785,S100A16,DUSP19,ACOT11,PROM2,LINC00652,SEC16B,RFLNA,SPEG,PKD1L2,TNFSF18,SGSH,ADAMTS9-AS2
BURTON_ADIPOGENESIS_7	BIP	-0.00228699	0.00438163	0.601705	42	0.539239	brain	TWAS	c2	0.601705	0.959495823	BAG6,PLAC8,XPO1,CPE,APBB2,H2AZ2,TGFBI,RHOJ,TIMP2,TMEM45A,SSR3,TPM4,SERPINE2,SELENOF,CCN5,VAMP5,CTTN,IFITM3,SLC29A1,THY1,FBLN2,S100A6,PNP,PROS1,RBP1,IL6ST,ACTN1
CRGAARNNNNCGA_UNKNOWN	BIP	-0.00343216	0.00657613	0.601732	22	0.0130987	brain	TWAS	c3	0.601732	0.959495823	SERINC2,PIK3R2,WAC,EXTL2,SLC30A7,GSK3B,PRPF19,MTA2,PTBP2,LRMDA,KIRREL2,NDUFS1,EEF1B2,CREB1,SPATS2,UNC45A,RABEP2,POLR3C
GOBP_CELL_RECOGNITION	BIP	-0.000356664	0.000681768	0.600872	126		brain	TWAS	c5	0.600872	0.959495823	BSG,PCSK4,ATP8B3,HSPA1L,C4B,TRBC2,ZP3,POMZP3,SPON2,CLGN,PALLD,CASP3,EPHB1,NRP1,TCP1,FUT3,CLEC4M,CCT7,DSCAM,GAP43,VSTM2L,NRCAM,CD6,CD5,CRTAC1,CNTN2,IGSF9,SPESP1,PRSS37,MFGE8,TNN,CD36,GLIPR1L2,OVGP1,NTM,CCT8,MEGF10,CD9,NEDD9,TREM2,PLA2G5,EFNB3,NEXN,JMJD6,TRDC,COLEC12,PTX3,EPHB2,VCAN,NDN,CLEC7A,CNTN4,MYO18A,ROBO1,UBAP2L,SEMA5A,CCT5,SCARB1,LGALS3,VDAC2,IGHG4,IGHG2,TUB,TEX101,COLEC11,AMIGO1,CD81,EMB,TULP1,FCGR1A,DLG1,EPHA3,SPA17,ROBO3
GOBP_NATURAL_KILLER_CELL_MEDIATED_IMMUNITY	BIP	-0.000498843	0.000954361	0.601184	59	0.127142	brain	TWAS	c5	0.601184	0.959495823	CLEC12B,KLRD1,KLRK1,KLRC4,KLRC3,KLRC2,KLRC1,AP1G1,LILRB1,HLA-F,HLA-G,HLA-A,HLA-E,TUBB,HLA-B,MICA,FCGR3A,SH2D1B,PVR,NECTIN2,SERPINB9,GFER,IL12A,CEBPG,PLEKHM2,VAMP2,UNC13D,CRK,RAB27A,RAET1E,RAET1G,ULBP2,ULBP1,ULBP3,RASGRP1,LGALS9,LYST,PRDX1,ARL8B
GOBP_POSITIVE_REGULATION_OF_ALCOHOL_BIOSYNTHETIC_PROCESS	BIP	0.00357306	0.00683224	0.600994	24	0.202307	brain	TWAS	c5	0.600994	0.959495823	POR,SNCA,MAS1,CD244,PTAFR,ADCYAP1R1,WNT4,P2RY6,P2RY1,PTH1R,SCAP,ABCG1,ABCG4,PRKAA1,NTSR1,FGF1
GOBP_SIGNALING_RECEPTOR_LIGAND_PRECURSOR_PROCESSING	BIP	-0.00249545	0.00478979	0.602371	38	0.154948	brain	TWAS	c5	0.602371	0.959495823	PCSK4,ECE2,ENPEP,CPE,CORIN,PCSK7,CTSZ,SCG5,SLC30A6,PCSK1,ERO1A,PCSK6,DPP4,ACE,DISP1,ADAM10,BACE2,SLC30A5,PLA2G7,CASP1,YIPF5,FURIN,ECE1,BCHE,PCSK2
GOBP_TOXIN_METABOLIC_PROCESS	BIP	-0.00266176	0.00510628	0.602177	22	0.0973204	brain	TWAS	c5	0.602177	0.959495823	CYP3A5,NFE2L2,AS3MT,CYP1A1,N6AMT1,AKR7A3,ARL1,FMO2,PAM,CYP1B1
GOCC_ENDOPLASMIC_RETICULUM_EXIT_SITE	BIP	0.00180523	0.00345286	0.601098	45	0.146356	brain	TWAS	c5	0.601098	0.959495823	HLA-A,CTAGE6,SAR1B,MIA3,VAPA,MPPE1,TFG,VAPB,SEC23A,MIA2,PDCD6IP,PDCD6,TMED5,APOB,SEC31B,SAR1A,LRRK2,PLPP3,SEC23B,SEC16B,YIPF5
GOMF_INSULIN_LIKE_GROWTH_FACTOR_I_BINDING	BIP	-0.00328264	0.00629029	0.601769	19	0.654597	brain	TWAS	c5	0.601769	0.959495823	INSR,IGFBP2,ITGA6,ITGB3,ITGB4,ITGAV,LRP2,IGFBP1,IGFBP3,IGF1R
GSE16522_MEMORY_VS_NAIVE_CD8_TCELL_UP	BIP	-0.000344686	0.000659581	0.601264	215		brain	TWAS	c7	0.601264	0.959495823	PKP3,CTSD,ATP5F1D,PLD3,RABAC1,ACP6,OMA1,NDUFB5,DNAJC18,CD14,LRPAP1,PDLIM5,SMIM11,CYP4V2,YWHAH,PPP2R2C,PSEN2,MMAA,HINT3,SUOX,ENTPD1,DNAI4,BIN1,TMEM14A,LRRC45,TMEM230,EXOC6B,EHBP1L1,HERPUD2,GTF2A2,ABHD5,KIAA1143,ITGB3,COPE,PDCL3,KIFAP3,SH3BGRL3,UBXN11,TRIM45,DPY30,CD37,RPS11,NAB1,EAPP,FAM177A1,CHCHD6,SLC52A3,PXK,CMC1,LATS2,MGRN1,CRYBG1,RIPK1,FXYD5,ASL,PPP3R1,ETFA,RHOC,AP4B1,CAB39L,TRIM13,SMARCD2,ICAM2,RNF14,IFT80,FAM234A,TSR3,GNPTG,ACAT1,VPS37B,ABCB9,CASD1,MGAM,CAPZB,CHPT1,ARPC5,MLF1,LXN,MAP2K5,RIOK3,ATOX1,FAM174B,KHDC1L,NDUFB3,C1GALT1,TRAPPC2B,MANEA,UFL1,TRPV2,SLA2,DNAJC12,NDUFAF7,AP5M1,SERHL2,IL27RA,C11orf54,COQ9,VTI1B,CERS4,NDUFA7,DGLUCY,DSEL,DHRS1,CWF19L2,LAPTM5,EIF5A2,S100A6,S100A13,DNAJC10,ATPSCKMT,FRA10AC1,ABCB10,RETREG1,BASP1,COG5,GNS,RBBP9,ADSS1,TMEM9B,CCDC91,SIDT1,TMEM242,CLCC1,SGF29,PKP2,DUBR,ARHGAP18
GSE21670_UNTREATED_VS_TGFB_IL6_TREATED_CD4_TCELL_DN	BIP	-0.000470059	0.000900982	0.601866	160	0.393084	brain	TWAS	c7	0.601866	0.959495823	RPS17,SEC61G,RPL9,PLAC8,LRIT3,BMP3,PDE6H,WDR17,MRPL20,OCIAD1,PPP2R2C,ADGRE1,ATP5MK,LRP2BP,CCDC110,TRIM7,RPL17,EIF2A,PSMB1,EIF2S1,COX16,SYNJ2BP,ZNF589,NIT2,PRKCA,C1QBP,ZNHIT6,SELENOF,NOP10,RPL29,TFAM,GLT8D2,EPCAM,CACUL1,SNRPE,PM20D1,ATP5MC3,PDHB,RTN4IP1,MRPS23,RPS6KB1,ZNF607,DPF1,ALG8,ADSS2,OVGP1,FLG,S100A6,HSD17B12,MORN2,MRPL51,AK5,TMEM14C,CDC42,HTR1D,NDUFA12,USP44,MICOS10,GMFG,EBNA1BP2,SAR1A,CGREF1,SUCLG2,SYNGR1,JAML,RPS25,C2CD2,RPLP2,ATAD1,ESD,GARIN1B,MAGOHB,TAL1,EEF1AKMT1,ZNF45,SLC2A2,POLR1B,AMZ1,PGGT1B,SLC16A10,RPS7,PDZD2,COPRS,WDR36,RPL10A,NTN1
GSE21670_UNTREATED_VS_TGFB_IL6_TREATED_STAT3_KO_CD4_TCELL_UP	BIP	-0.000347858	0.000667099	0.602054	180		brain	TWAS	c7	0.602054	0.959495823	GLOD4,MYO1C,CTNNA1,CCHCR1,TCF19,SNHG32,HLA-DMA,CDK6,SLC39A8,SLC9B2,SPP1,TIGD2,RBPJ,CD38,GINS1,CASP3,KY,ANXA3,NUDT6,SPRY1,EI24,CCNA2,AEN,FANCI,TMEM17,HIVEP3,PRNP,IKZF3,PLSCR1,CDCA5,NICN1,ZNF580,KNSTRN,NUSAP1,EHD4,PPP2R1B,SEMA7A,TOR1AIP2,RHOQ,STON1,POLE,CEP43,AFDN,BCAT1,SCAMP1,DHFR,ALCAM,TXN2,COX7A1,RNMT,SLFN12,ASNS,GFER,TDRKH,CHSY1,IFT57,DGCR6,SLC35F5,MDFIC,AARS1,CENPK,PASK,SLC66A1,LAMC1,LCLAT1,CAPG,ABHD4,GMPR2,LRRC75A,DSN1,ZNF22,DNAAF4,ZBED5,ARFGAP3,SMYD3,MT1E,BMPR2,YBX3,SS18,IFT88,RNF149,PPFIBP1,REEP5,CPD,COMMD9,MAP3K20,POLK,CDK1,VCL,COG6,UMPS,RRAGD,LITAF,DNA2,SPC25,SEPHS1,KMT5A,PLAGL1,UXS1,TFDP2,MPZL1,CREB3L2,NUF2,GCSH,METTL4,AKR1E2,SNORD89,DUSP16
GSE24634_IL4_VS_CTRL_TREATED_NAIVE_CD4_TCELL_DAY5_UP	BIP	-0.000456673	0.00087642	0.60232	214	0.126788	brain	TWAS	c7	0.60232	0.959495823	TRDMT1,MRC1,GPX4,LAIR1,LILRB1,GPR35,CD83,HLA-DQA1,HLA-DQB1,HLA-DMB,HLA-DPB1,POR,PILRA,AP1B1,YWHAH,CAMKK2,PRKCB,PLOD1,TNFRSF4,IFNGR1,ARHGAP22,OLFML2B,PDGFC,BLNK,QPRT,RASSF2,BLVRB,GSTP1,STEAP3,MAN2B1,GNA15,HEATR6,ALOX15,CD302,TBC1D8,IL1R1,HSD17B14,ATF5,MS4A4A,FADS1,NT5DC2,MILR1,FDXR,SCRN3,EFHD2,MGLL,IL21R,NPC2,SYT17,CTSA,EPB41L2,PLCG2,CYP27A1,HNMT,TMEM176B,TMEM176A,TNFAIP2,EHD4,TREM2,PLAAT3,FAH,CLCA3P,TNFSF13,ALOX15B,RAP2B,NPL,LAMC1,ZMIZ1,EIF4G3,DSC2,DSC1,EOGT,CSF1R,ATOX1,SGPL1,SLC19A1,MCM3AP-AS1,CAPG,RASSF4,ALOX5,TSPAN4,CPVL,CHN2,SYNGR2,NAGA,CD81,F13A1,MMD,MYO5A,SELENOP,YBX3,BID,LGMN,LYPD3,IRGQ,TMEM97,WNT5B,GAA,PLK2,NAIP,FIG4,SERPINF1,PIEZO2,TUBB6,PLXND1,GRK3,WLS,CST3,CREG1,MARCKS,PLA2G7,SIRPA,HLX
GSE24671_CTRL_VS_SENDAI_VIRUS_INFECTED_MOUSE_SPLENOCYTES_DN	BIP	-0.000480302	0.000921562	0.60224	141	0.238207	brain	TWAS	c7	0.60224	0.959495823	RABAC1,GABBR1,DHX16,DDX39B,SLC7A11,ST3GAL6,FILIP1L,BOD1L1,CASTOR1,CNOT6L,VPS13D,MIB2,TMEM52,TMEM131L,STX4,MIA3,SELENOT,PYGO2,RPS14,CTSW,EIF1AD,PACS1,QTRT2,H6PD,PIK3CD,FAM32A,ABHD8,MAST3,RAB3A,NIN,SHISA5,DALRD3,ZNF148,ZFR2,PARK7,CAMTA2,ARHGAP31,STX16,SP4,PITPNC1,SEC23IP,MTFR1L,EPB41,MAN2C1,WDR82,IL17RC,RABEP2,ENTPD5,RASSF5,KMT2C,KIF21B,TECPR1,CD53,IQGAP2,F2R,TRAF3,TNFRSF1A,APBB3,PIGQ,CIAO3,HSD17B8,WDR46,RGL2,CLIP1,ZBTB4,CHD3,EIF4G3,USP48,STK4,PREX1,TRIM65,SRP68,PDE1B,PPP4R2,SLTM,SUN2,CBX7,NCOR1,TNK2,PTPN18,FBL,RNF44,CDC42EP3,THY1,TGFBRAP1,NUP210,FUT8,SELENOP,ORAI2,SCP2,KHNYN,NSUN2,ARID5B,SNX17,NUFIP2,TAOK1,RNF187,METTL17,KCTD12,DMTF1,ZNF292,RALGPS2,RNF166,RUFY2,EXOSC1,UFL1,LGALS8,HEATR1
GSE26030_TH1_VS_TH17_DAY5_POST_POLARIZATION_UP	BIP	-0.000462883	0.000887002	0.601774	183	0.0243615	brain	TWAS	c7	0.601774	0.959495823	COL9A3,HELZ2,HLA-E,HLA-C,CRCP,PLAC8,ST3GAL6,NIT2,MGST2,LAP3,HERC6,IL15,PARP9,PARP14,TLR3,SFXN2,SGCB,POLR3E,VTA1,GYPC,DOP1B,IFIT2,IFIT1B,IFIT1,DDX60,GHR,NT5C3A,BST2,IL12RB1,VCPKMT,C7orf50,CARMIL1,SLC25A12,ATP12A,SYTL1,EYA3,EHD3,FAM111A,DTX4,SLC15A3,INPP1,STAT1,TOR3A,TOR1AIP2,PDE7B,GBP2,GBP7,NMRAL1,MITD1,EIF5B,OAS3,CAPN5,ADSS2,SLFN5,SLFN13,SLFN12L,IFI44,GRAMD2B,PNO1,SETDB2,NAMPT,DPP4,IFIH1,RNF114,XAF1,SYCE1L,HAP1,DHX58,NR1H3,UBR4,RRP15,PPA1,UBALD2,CGAS,ISG15,AGRN,SAMD9L,SAMHD1,MARCHF5,NOC3L,IFITM3,IRF7,EIF2AK2,IFI27L2,RTP4,TRIM21,TRIM5,CSF1,SLC6A17,CFAP210,PKIB,MAX,POLR3B,MX2,MX1,ZCCHC2,ZNF365,NSUN2,TENT4A,MCOLN3,CHMP4B,GTF2F2,EVI2A,GPR65,LARS1,TNKS1BP1,TUBA8,MRPL39,NSUN4,RUVBL1,EPRS1,SIDT1,TMEM140,UTP6,PARP11,AKAP3,AMIGO2,RNF213,GHITM
GSE30083_SP2_VS_SP4_THYMOCYTE_DN	BIP	-0.000465151	0.00088908	0.600847	188	0.127825	brain	TWAS	c7	0.600847	0.959495823	ST8SIA6,ST14,B4GALNT4,IFITM10,RFLNB,LAIR1,SDCBP2,IL17RA,HOPX,HPSE,TLR1,CD38,CYP4V2,ATP10D,SLC41A2,APPL2,MAP3K5,IFNGR1,NRP1,CDIPT,NTRK3,IFIT1,GM2A,SLC17A9,EHBP1L1,TVP23B,NCMAP,LDLRAP1,DSE,RIN2,SLC35A3,DPH5,S1PR1,GNA15,ITGA6,LY75,DPP4,PATJ,ATP8B4,ACSBG1,CTSH,ADAMTS20,NT5E,STAT4,SCFD1,SKAP2,HIBADH,GRN,HS3ST3B1,UPB1,GUCD1,IFI44,ARSB,PLEK,AMIGO2,VDR,RHOQ,DAPL1,GIMAP5,F2RL1,NOD1,HAVCR1,DIPK1A,HLA-B,TAP1,RASA3,MADD,MCTP2,GALNT9,PDLIM4,SDC4,FCGR2A,CDH1,SNTB2,SUCLG2,SYNE2,ZBTB25,ALS2CL,TK2,ADGRE5,N4BP2L1,LY86,CCDC102A,MPP4,SMPDL3A,PDE3B,IPCEF1,MX2,TRAF5,FGL2,PPM1J,CCDC88C,KHK,CRLF3,CYTH4,RHOB,CASP1,ANKH,RNF32,GABRR2,CREBL2,SIDT1,SLC66A3,DAAM1,IL18R1,KLHDC1,RAB21,RNF144A,CTSS,TF,ENDOD1
GSE3565_CTRL_VS_LPS_INJECTED_SPLENOCYTES_UP	BIP	-0.00035146	0.000672235	0.601098	157		brain	TWAS	c7	0.601098	0.959495823	ZFAND4,CTSD,PCGF2,MYADM,LAIR1,GABBR1,HLA-A,RNF216,HOPX,PTPN13,GPRIN3,RUNX2,IL15,BORCS7,UBA6,NDNF,ITGB1,NRP1,ENTPD1,ITGAX,COBLL1,GALNT3,PFKP,EHBP1L1,CLIC4,SOS2,PRKAR2A,SEMA4F,GNA15,ANXA2,PCYT1A,NT5E,RPA2,SMPDL3B,ERN1,ARMC7,SRP68,ATP2B4,ITGA1,LATS2,ALCAM,S100A10,S100A6,MEF2A,LRRK1,PTPN22,TSPAN2,EBPL,MARCHF3,TMEM163,B4GALT5,STARD10,SLCO3A1,DUSP3,CHPT1,GNPTAB,SYTL2,FCGR2B,OSBPL3,SLC4A7,UPK1A,ITGB2,BMPR1A,CMKLR1,AAK1,CYFIP1,MYO1F,MYO5A,TUG1,KLRK1,KLRC3,KLRC2,GVINP1,HDHD5,CCDC146,GSAP,DAPK2,TTC7B,PLEKHM3,NRBP1,SLC20A1,POLK,F2RL2,LGALS3,PIK3CG,CCDC50,LITAF,EMP1,LPIN1,IL12RB2,IL1RL1,IL18R1,ARHGAP18
GSE37532_VISCERAL_ADIPOSE_TISSUE_VS_LN_DERIVED_PPARG_KO_TCONV_CD4_TCELL_UP	BIP	-0.000482822	0.00092659	0.602315	136	0.123464	brain	TWAS	c7	0.602315	0.959495823	BTBD1,MYOT,RCC1L,PSMD2,HPGDS,NFKB1,ADH5,TMBIM4,SEPTIN11,PALLD,HDDC2,EI24,MCM3,PSMB1,PRNP,SFT2D2,NDE1,ARL6IP1,ZCCHC17,LYRM4,TMA7,IP6K2,RRN3,SMARCAL1,RPL28,BUB1B,DDX1,GOSR2,NPEPPS,CBX1,CHST10,ATP5F1A,PRDX3,WDR11,SNX1,RPL4,ANGPTL1,HIBADH,PSMA2,ARF4,STX7,ACOT13,TRIT1,CTPS1,NUP205,UBA2,S100A10,ALG5,EXOSC8,MCM6,PPP2R5C,TTC1,MTA2,PID1,CDC42,DHX8,EXOC8,CAPZB,ARPC5,LIG1,ACOX1,PITPNA,ANAPC1,DSN1,HSD17B4,HSP90AB1,UBR7,CTR9,FBH1,NUP93,RRM1,BCL2L13,TFB2M,OSGEP,KARS1,MRPL39,TRAF6,NDFIP1,SPC25,RUVBL1,ANP32E,PRC1,JKAMP,UTP6,SARS1,ATP5PB,HDAC2,POLE2,NARS2,PLCL2,POLR2D,SNX5,GHITM
GSE3982_DC_VS_MAC_LPS_STIM_UP	BIP	-0.00133389	0.00255069	0.601007	137	0.100511	brain	TWAS	c7	0.601007	0.959495823	ARHGAP45,MDC1,SMURF1,PTCD1,ZKSCAN5,ZNF248,GOT2,GRSF1,CEP63,ABCC3,MTCL1,NDUFV2,SLC35D1,SCN7A,THBS3,ARHGEF18,CBR3,LRRC3,POLM,AP5S1,RASSF2,CCDC69,GSTP1,SMG1,PAAF1,C2CD3,POLD3,FILIP1L,ALG12,NUP88,PARP4,MEA1,ABCC10,SPG7,RESF1,RECQL5,H2BC5,CYB5A,AMZ2,ENPP1,XPO4,MRPL57,PLCB1,SEC14L1,GIMAP4,LIMD2,PDE4A,SMARCA4,HARS1,PCDHA2,GNPDA1,WWP2,B3GALT4,CEBPG,CEP41,DNAJC16,CASS4,TNFSF12,CTC1,SIPA1L3,SPINT2,TARS1,CARD8,CSE1L,FSTL1,SHQ1,MAT2A,NAGPA,IFITM1,DDX24,MOCOS,SLC1A4,FAM136A,ZDHHC13,HSPD1,TRAF5,RPF1,LETMD1,ZNF695,ZC3H14,NUP133,TERF2IP,VCL,MUTYH,PRR5L,PREP,SLC66A3,E2F6,LPIN1,ZNF343,ASF1A,TSR3,MAPK8IP3,NSUN3,GMPS,GSE1,MT2A
GSE3982_MAC_VS_TH2_DN	BIP	-0.00102523	0.00196297	0.601472	189	0.242054	brain	TWAS	c7	0.601472	0.959495823	DDX52,CNN2,EXOSC5,CAPN10,GPR35,ACTR1B,TUBB,FLOT1,DDX39B,SPINK2,ADGRA3,TMEM131L,DCHS2,SF3A1,SOD3,XPO1,GABRD,DENND1C,SLC25A4,DGKA,RDH16,GALNT3,PITRM1,MCM3,CCNA2,MED24,DIDO1,SHMT1,FAF2,RMND5B,WDR6,TDP1,GTF2A2,ERCC2,SNRPD2,ENO3,PMS2P1,TFR2,KIF15,GOLGA8A,NUDC,CYP1A1,DHX34,TMEM143,PNKP,TMEM109,EXO5,MRPL35,STAP2,KIF21B,KRR1,DPP4,RAD52,PSMC5,SMARCD2,SP140,CYFIP2,NCAPD2,KRTAP5-9,RHOT2,EPB41L4A,DEF6,WARS2,MED20,LDLRAD4,NRF1,OTUD3,RAN,DDX51,ADA,DDX43,SYNE2,APOBEC3G,SAP30L-AS1,POLR2I,AHSA1,RRP7A,BIRC5,PGS1,OXSM,COQ3,POLR2C,ZDHHC13,MAPK11,PPP6R2,DPY19L2P2,KLRC3,MRPL23,RRM1,RAB8B,XRCC3,HDC,NUP133,EIF2B3,UMPS,REPS1,RUVBL1,ISG20,PRC1,DAAM1,ABI3BP,C17orf75,CD247,SUCO,CDC123
GSE42021_TREG_PLN_VS_CD24HI_TREG_THYMUS_UP	BIP	0.000483841	0.00092795	0.602083	128	0.0248096	brain	TWAS	c7	0.602083	0.959495823	UTP4,IST1,MADCAM1,EXOSC5,CXCL2,SQSTM1,ZFP62,CD83,HLA-A,IER3,DPP6,CPLX1,NPY2R,MOB1B,NPY1R,CPE,PDGFA,GDPD3,LDAF1,CRABP2,EI24,IFRD1,TBRG4,EHD1,ARIH2,FN1,NUP88,LRRC58,SERPINE1,PPIC,UPP1,GTPBP4,SPG21,STAT4,DDX5,TAX1BP1,NUPR1,ELAC2,PHLDA1,DNAAF10,AAK1,PCSK6,TNFAIP2,EIF5,CD14,PAK1IP1,CACNA2D1,CAVIN1,LGALS4,RIOK3,LIN7C,KDELR3,ATP13A3,TES,YES1,C2CD2,TMC6,IER2,IL27RA,CLEC4E,GSTM3,FBLN2,ANKRD28,SLC25A15,ARPP19,NCOA6,SLC30A3,KRAS,NF1,KCTD12,ZFP1,SLC20A1,IL1A,VCL,RHOB,DLD,DUSP2,SRGN,RAB12,ABRACL,TGIF1,CHPF,NFKBIZ,CTPS1,CLEC4D,PIAS2
GSE4590_PRE_BCELL_VS_VPREB_POS_LARGE_PRE_BCELL_DN	BIP	-0.000356218	0.000681706	0.601295	135		brain	TWAS	c7	0.601295	0.959495823	RDH13,CNNM3,PDS5A,AGA,KLHL6,USP53,ANXA5,ERBB3,SEZ6L2,POLR3E,TBC1D16,NARF,FBXL20,EFCAB7,TMEM185B,DGKD,NSD1,B4GALT7,MAP4K5,MPV17L,TSPOAP1,HEATR6,UBE2G1,RABEP1,TXNDC17,NBEAL1,EIF2AK4,TREM2,UBR2,TBC1D8,PAQR7,CD5,PHF7,MTMR10,HEXIM1,PLEKHJ1,FEM1A,RNMT,KIF21B,FAHD1,PPP3R1,IMPACT,RABGGTB,MEGF10,CD9,RGL2,ACAP1,CCDC88B,CDC42,PLA2G5,DNMBP,FYTTD1,B3GALT6,TANGO6,TERF2,GTSF1,MCRIP2,CNOT2,ATP13A3,COLEC12,PRDM15,C2CD2,UROS,RPRD1A,CLEC4E,FMNL3,RRP8,LRP6,SLC25A36,ADO,FLCN,DGKG,ZC3H8,IQCE,KAT6B,TRIM27,ZFPM1,MVD,PDE4DIP,ADAMTSL3
GSE7596_AKT_TRANSD_VS_CTRL_CD4_TCONV_WITH_TGFB_DN	BIP	-0.000358736	0.000686926	0.601507	101		brain	TWAS	c7	0.601507	0.959495823	WNT3,RNF39,UPK3B,TBC1D1,SEL1L3,MARCHF1,PALLD,LIX1,NAP1L5,GPR85,HIPK4,PDE9A,DSCAM,ENGASE,TMEM169,TACR1,IVD,CHAC1,NRROS,STEAP2,MARVELD1,GOLGA7B,TRPM1,HAS1,TSHZ3,IGSF9,SDHC,TBX2,HS3ST3B1,TNR,SERPINE2,LRRN2,ZGLP1,SNHG1,NOP53,RPUSD1,PGC,ALOX12,KCTD11,MPP3,CD109,CDHR2,PADI4,ASPRV1,TLE2,SH3RF2,CCDC136,ODF3B,TRMT1,CTDSPL,LTB4R,ANKRD7,TTC22,NTN4,SNN,ACY3,CMTM3,EARS2,HLF
GSE9316_CD4_TCELL_BALBC_VS_TH17_ENRI_CD4_TCELL_SKG_PMA_IONO_STIM_FR4NEG_DN	BIP	-0.000352097	0.000674544	0.601685	165		brain	TWAS	c7	0.601685	0.959495823	WASHC2A,ZNF23,EPS8L1,SLC46A3,ARHGEF16,AHRR,PALLD,ARL3,SMOC2,SERP1,QTRT2,YWHAQ,VAPA,KIF1B,SHISA5,TIMMDC1,LMOD2,SUGP2,NUDT13,FAM149B1,FBXO22,PROSER1,ERN1,DDX5,WIPF1,ALDH6A1,C6orf118,CHD6,SMARCD3,PTBP2,YY1,ZFP14,UTP11,SOWAHC,BAIAP3,RNPS1,RCN2,PAWR,RHOQ,ALDH4A1,RNF145,DR1,STAM2,CTNNB1,EDEM3,CACNA2D1,ARL1,AMACR,B4GALT6,CRK,SLC28A2,PIK3R4,DDX6,ZNF286A,MAP2K1,COLEC12,YES1,ITGB2,ELOVL7,CCPG1,CFH,FAIM,ARHGEF3,IGFBP3,CFLAR,ALS2,MAPK6,KLRD1,FGL2,ZYG11B,LACTB,OAT,LGMN,MARK3,CORO6,TRIM17,STXBP3,EDNRB,NDFIP2,CD164,PRSS23,MAP3K8,SERAC1,NDFIP1,IARS2,PPP1R2P1,RCN1,IL12RB2,CARTPT,ABI3BP,NFKBIZ,SASH1,MARCKS,PDE4DIP
JECHLINGER_EPITHELIAL_TO_MESENCHYMAL_TRANSITION_DN	BIP	0.00252436	0.00484245	0.602159	31	0.0258008	brain	TWAS	c2	0.602159	0.959495823	NRP1,FZD8,NNT,TGM2,ZNF239,THBS1,IRF6,EPCAM,BMP4,MYH9,JUP,ID4,CDH1,TIAM1,PADI2,PKP1,NUMB,TIMP3,PLK2,F3,CTSH,CTNND1
MIR6130	BIP	-0.000482576	0.000925324	0.602004	141	0.11752	brain	TWAS	c3	0.602004	0.959495823	KIAA0513,LASP1,CACNG6,LENG8,ZNF583,C20orf96,RSPO4,STING1,CANX,NIPSNAP1,STUM,PLXNA4,RAB5B,NABP2,MIP,SP1,SMOC1,PACS1,TRIM16L,GMPPB,TMEM169,YEATS4,IGF1R,CERS3,SNX33,NEMP2,KDELR2,IKBKE,MAPKAPK2,KCNF1,GEN1,IGSF8,RPH3A,EYA3,KSR2,BICDL1,ABHD2,CCDC184,PRR29,ADAM19,IFFO1,CLSTN3,FAM131C,PADI2,ATP1B2,ALOXE3,STX2,WBP2,SHF,TTYH3,SDK1,SLC19A3,ATP13A3,TRIM16,ALKBH1,NME9,SHLD1,AKAP13,PPP1R12B,TUBB,NELFE,CAMKMT,AGAP1,XYLB,NYNRIN,LDLRAD3,NOL4L,DNMT3B,MAPRE1,MICALL1,S100A16,GATAD2B,SHE,ACVR2A,SLC25A24,ELMOD1,CDK1,LPXN,DTX4,OSBP,SMG6,MMACHC,LURAP1,RASSF3,NAA50,ARHGAP19,IL18R1,ADGRF2,TBC1D16
MIR6838_3P	BIP	-0.00189885	0.00363763	0.601669	48	0.222231	brain	TWAS	c3	0.601669	0.959495823	PARL,BMPR1B,RWDD3,TMEM230,ITGA6,LBR,COL24A1,CPSF7,FADS6,SRP68,KDM5B,PSEN1,ALDH6A1,ZFP69,CILK1,KIF21A,TTC17,UBE2L3,UBLCP1,GABRB2,PTPN2,CAPZB,FIGNL1,SCN2B,MET,ELOVL7,IMPG2,ATP8B1
REACTOME_APOPTOTIC_FACTOR_MEDIATED_RESPONSE	BIP	-0.000508996	0.000975751	0.601917	37	0.239406	brain	TWAS	c2	0.601917	0.959495823	CASP3,MAPK3,UACA,C1QBP,AVEN,CASP7,BAK1,CASP9,CARD8,APIP,GSDME,APAF1
REACTOME_FCGAMMA_RECEPTOR_FCGR_DEPENDENT_PHAGOCYTOSIS	BIP	0.00177628	0.0034023	0.601614	84	0.0769001	brain	TWAS	c2	0.601614	0.959495823	LIMK1,ACTB,RAC1,MAPK3,PLD3,MYO9B,PIK3R2,NCKIPSD,ABI2,WASL,WASF2,PRKCD,BRK1,WIPF1,ITPR2,WASF1,FYN,ELMO2,MYH9,PLA2G6,PAK1,PLCG2,ARPC2,WIPF3,CYFIP2,DOCK1,CDC42,ARPC5,FCGR2A,FCGR3A,CRK,MYO1C,IGLV1-51,NCK1,YES1,HSP90AB1,ABI1,ACTR2,CYFIP1,MYO5A,PLPP4,VAV3,PLD4,IGHG4,IGHG2,CD247,PLD1,FCGR1A,WASF3
REACTOME_PYRUVATE_METABOLISM_AND_CITRIC_ACID_TCA_CYCLE	BIP	-0.00049718	0.000954031	0.602272	64	0.106533	brain	TWAS	c2	0.602272	0.959495823	BSG,MDH2,LDHC,LDHAL6A,SDHA,GLO1,PDK2,OGDH,NNT,IDH3B,MPC1,IDH3A,DLST,PDHB,HAGH,FAHD1,SUCLA2,PDPR,D2HGDH,PDHX,SDHC,SUCLG2,SUCLG1,GSTZ1,SDHB,SLC16A8,PDK1,ME3,DLD,IDH2,LDHB,MPC2
RNTCANNRNNYNATTW_UNKNOWN	BIP	-0.00330456	0.0063286	0.601557	35	0.304696	brain	TWAS	c3	0.601557	0.959495823	FAM53C,INPP4B,MYOZ3,FGF10,PDZRN4,CPSF7,SDHAF2,EMX2,NUAK2,CNMD,CXADR,SLC39A13,SULF2,USP3,MGAT4C,WNT2,JAKMIP2,SLC43A3,ELK3,TSPAN2,CASQ2,LRRN1,CDH20,FAR2,PTCHD4
GOBP_HEART_VALVE_DEVELOPMENT	BIP	0.00235091	0.0045138	0.602488	45	0.389735	brain	TWAS	c5	0.602488	0.959501082	FGFRL1,NPPA,RBPJ,HEY2,EFNA1,SLIT2,ROCK1,MTOR,STRA6,BMP4,MDM4,SNAI1,RB1,TNFRSF1A,PDE2A,TIE1,JAG1,APLNR,BMPR1A,HEYL,BMPR2,DCHS1,ROBO1,TBX5,ZFPM1,NFATC1,ROCK2
GSE17974_CTRL_VS_ACT_IL4_AND_ANTI_IL12_2H_CD4_TCELL_DN	BIP	-0.000478913	0.000919498	0.602477	120	0.246474	brain	TWAS	c7	0.602477	0.959501082	TRDMT1,DUSP14,TBL2,RCC1L,SLC39A8,COPS8,GAR1,MRPL20,JMJD4,FAM241A,ZNF557,TESPA1,NEMP1,TXNDC15,RASGRP3,FAM98A,SPRY1,PPIL1,HAX1,GPATCH4,SPINT2,PSMD8,ZNF780A,ZNF709,DSE,RAB27B,MTHFD2,ZNF232,NUP88,TXNDC17,ZPR1,NT5E,PIGV,FBXO22,SDHAF2,NABP1,CD200,ZNF410,EIF2B2,PIGM,IMMT,MRPL35,DNAJA3,KCTD21,GLB1,DHRS7B,GNL2,PHLDA1,TEX30,TRAF3,ZNF470,CHMP2A,AARS1,HCP5,CSNK2B,RING1,MED20,C1orf216,STX6,ERLIN1,RBBP8,SLC17A5,PSMB5,FADD,NUP42,QPCT,CDC42EP3,GON7,RAB27A,APOL6,RBM28,HSPD1,UTP18,ZNF230,GNG5,EMG1,KCTD12,CCT5,FAM102B,SLC30A5,MRPL42,PRDX1,SERAC1,MED21,GNPDA1,EMP1,COPB2,TOLLIP,CARS1,CEP19
MIR5011_3P	BIP	0.0020806	0.00399608	0.602603	45	0.139039	brain	TWAS	c3	0.602603	0.959593682	SAXO2,HLA-DRA,LDB2,YWHAH,NCOA7,SGCB,CDH13,CLEC4M,XBP1,ADAM21,TOMM70,EP300,POP4,C2orf50,MEIOC,MTPN,ZNF681,PDE8B,RSPO1,CTNNA2,INO80D,FUT8,ARID5B,AKAP3,SLC37A2
GOBP_NEGATIVE_REGULATION_OF_CELLULAR_CATABOLIC_PROCESS	BIP	0.000471176	0.000905258	0.602723	166	0.0174567	brain	TWAS	c5	0.602723	0.959694226	TRDMT1,USP30,ACACB,HP,BAG6,EIF4E,LEPR,CAMLG,TIRAP,SNCA,UBQLN4,SMG1,ZCCHC17,WAC,WDR6,USP36,TIMP2,RPTOR,FEZ2,ROCK1,PARN,ANXA2,APOC1,TMEM39A,DDRGK1,ANGEL2,MTOR,ETFBKMT,PDCL3,QSOX1,PKP1,ATP2B4,GPLD1,HFE,SCFD1,IKBKE,MAPKAPK2,MEIOC,KIF25,CTSA,FOXK2,SLC11A1,TSC2,MLST8,PTPN22,CSDE1,DHX34,NOP53,RASIP1,ZKSCAN3,TREM2,PHF23,SIRT2,PINK1,EIF4G3,NPC1,DFFB,QRICH2,DAPL1,UCHL5,RYBP,TRAF5,TIMP4,MET,USP14,PKP3,SLIRP,HSP90AB1,TSPO,GIPC1,BCL2,TAB2,LRRK2,LRPPRC,HMOX1,YBX3,TIMP3,A1CF,HERC1,BAG5,AKT1,CHMP4A,NSUN2,TENT4A,POLDIP2,E2F1,CHMP4B,DAP,TAF9,GDNF,METTL16,PIK3CG,TRAF3IP2,MTMR2,RPS7,FURIN,CST3,TIGAR,PARK7,NUPR1,NBAS,SEC22B,SVIP
CAMPS_COLON_CANCER_COPY_NUMBER_DN	BIP	-0.000356639	0.000685422	0.60284	93		brain	TWAS	c2	0.60284	0.959789975	PTPN20,FRMPD2,H3-7,FCGR1A,HLA-C,HLA-B,HLA-DRB5,OR2T10,OR2T11,RBFOX1,BTNL8,NME7,RHD,PDXDC1,NEGR1,HERC2P3,AMY2A,GSTT1,ZDHHC11,BCAR3,MTA2,CES1,APOBEC3A,SLC2A14,MACROD2,HEATR4,ACOT1,NRXN3,LPA,ZDHHC14,GPSM2,CLCC1,WDR47,TMEM167B,ELAPOR1,CFHR1,CFHR4
GSE13547_CTRL_VS_ANTI_IGM_STIM_ZFX_KO_BCELL_12H_UP	BIP	-0.000350239	0.000673278	0.602925	125		brain	TWAS	c7	0.602925	0.959823828	DPYSL4,POLRMT,TNNI3,HLA-A,HOPX,BDH2,SCLT1,STBD1,PIGP,TTC3,VKORC1,MYH14,GRM8,TTC14,MEIS1,PURB,YTHDF1,FIBP,B4GALT7,CALHM6,GTF2A2,OXGR1,AVPI1,FSHB,DCLK3,ZFP69,AGER,MAPKAPK5,SDSL,SAMD3,STMP1,THEM4,ALDH4A1,PHF21B,LRRC23,CHD3,GDF9,DBNDD2,FSTL1,NEK11,ZBBX,WDR49,LRRC75A,ALLC,MARCHF5,TMEM9B,IRAG1,FAIM,GSTM2,ESF1,CCDC102A,KLRD1,KLRK1,SLC7A6OS,IRF2BP1,GPR65,OSGEP,ZFP1,DNTTIP2,CNIH4,KCNIP3,MED21,POLR1F,SH3YL1,PTTG1,MBLAC2,PARP8,SWT1,CCDC115
GSE22033_UNTREATED_VS_MRL24_TREATED_MEF_DN	BIP	-0.00116228	0.00223461	0.602975	143	0.0880825	brain	TWAS	c7	0.602975	0.959823828	EPS8L1,G3BP2,CTNNA1,RHOH,CHRD,NFKB1,EIF4E,HPGD,RNF10,SOD3,TNFRSF4,CEP135,LEPROT,PDLIM3,MUC1,SRSF5,RAPGEF6,NKAIN1,SEMA3F,TFG,MICALL2,MAD1L1,TSPOAP1,EPHB4,CUX1,SNRK,AKAP8,TPM4,SEMA6A,ZNF140,RHOBTB3,KIF25,ST3GAL5,TNNC2,LONP2,SERPINB1,PPIF,SFTPA2,MYH9,AP2B1,PPFIA2,IFIH1,ARAP3,KIAA0753,AKAP12,SNED1,GALNT6,KRT83,CASS4,RTF2,FAM83E,NPC1,PCNT,DUOX2,AGFG1,CTTN,DHCR7,NRP2,FASTKD2,COBL,KCNC4,TASOR,CFB,CMKLR1,RAB22A,ITGB1,TMEM43,ACTL8,EML4,EIF6,TUG1,RFPL3S,LRRFIP2,RAB8B,CTBP2,ZNF202,GNG5,CTBS,ATN1,ANKRD7,DNTTIP2,DLEU2,TP53BP2,CTSH,UBE2Z,SEC23B,STK38L,PPFIBP1,NR3C1,GALNS,LITAF,ZNF143,RGS17,DCTN5,PHF14,CMC2,LGALS8,GHITM
GOBP_RESPONSE_TO_TOPOLOGICALLY_INCORRECT_PROTEIN	BIP	-0.00140319	0.00270022	0.603303	107	0.158608	brain	TWAS	c5	0.603303	0.959925113	ABCA7,EIF2AK3,DNAJC18,BAG6,HSPA1L,HSPA1B,ATF6B,BAK1,TBL2,DNAJB14,PRKN,PACRG,ERP27,FBXO6,MFN2,TMEM33,RNF185,WFS1,TMEM129,HSPA7,ATF6,TMTC4,SERP1,XBP1,HERPUD2,FAF2,F12,AUP1,DDRGK1,VAPB,ATF4,EP300,THBS1,CHAC1,CDK5RAP3,HSPA2,EIF2S1,HSPB2,ERN1,YOD1,DDIT3,THBS4,ERO1A,HSPA13,HSPB8,BHLHA15,CUL3,UBXN4,PTPN1,UGGT2,MBTPS1,EDEM3,PTPN2,BOK,HSPB7,DNAJB4,NCK1,RHBDD1,HSP90AB1,EIF2AK2,DNAJB1,ERLEC1,AMFR,HERPUD1,HSPD1,EDEM2,TMBIM6,ATXN3,CREB3L4,HSPB3,DNAJC10,AKIRIN2,ABCB10,TM7SF3,EDEM1,JKAMP,OPTN,CREB3L2,UFL1
GOBP_TOLL_LIKE_RECEPTOR_3_SIGNALING_PATHWAY	BIP	-0.0037524	0.0072207	0.603291	17	0.131435	brain	TWAS	c5	0.603291	0.959925113	FLOT1,TNIP2,TLR3,TIRAP,SCIMP,PTPN22,F2RL1,CAV1,COLEC12,WDFY1,UNC93B1,RFTN1
GSE12845_PRE_GC_VS_DARKZONE_GC_TONSIL_BCELL_UP	BIP	-0.000465424	0.000895439	0.603222	172	0.150641	brain	TWAS	c7	0.603222	0.959925113	ADAM8,IL17RA,CXCL2,HLA-A,HLA-E,IER3,HLA-C,TAP1,STAG3L1,GSAP,REST,PLAC8,GAK,SLC26A1,SH3BP2,BANK1,FAM162A,DCTD,PDGFC,ENTPD1,SNX29P2,MAPK3,FGD2,STK10,SCN7A,PGAP3,ACP5,IER2,CLEC2B,GPX1,CHST12,IGFBP2,APOC1,LYZ,POGLUT1,TNFRSF14,APOBEC3C,XPNPEP3,KPNB1,BTN3A3,RAB29,CD200,SIDT1,NPC2,ST3GAL5,IFI44,KIF21B,TMEM176B,IQSEC3,SP110,CD14,WDR55,GPR153,TNFSF13,LAMC1,CSF1R,SPARC,GLG1,FCER1G,RGS5,SKIL,SAP30L-AS1,SOGA1,UBN1,IFITM2,IFITM3,RCVRN,GPNMB,OPN3,RNASET2,CCR6,APBA2,MTF1,MACF1,PDE8A,ESF1,PPP1R16B,EEF1AKMT2,RPS6KA5,DGLUCY,PCK2,LGALS9,ALDOC,GOSR1,HTR4,RNASE6,LARS1,GUSBP3,UBE2L6,PTPRK,RARRES1,CASP1,IPP,METTL8,APRT,TUBB6,PLXND1,TGIF1,C1orf54,CCND2,IL6ST,PLA2G7
GSE43955_1H_VS_10H_ACT_CD4_TCELL_UP	BIP	-0.000287773	0.000553805	0.603323	132		brain	TWAS	c7	0.603323	0.959925113	PSMB3,PSMD3,CLIP2,SMIM14,HMGB2,NPNT,SSU72,FHDC1,CH25H,RAB5B,GDPD3,ZNF740,PLD3,TNIP1,FAM89B,SIPA1,ACY3,GMPPB,ABHD8,ERCC4,RRN3,RPL28,PAFAH1B2,THBS1,NUSAP1,SNAP23,NAB1,EMC3,BRK1,DLST,GRN,AKAP7,MRPL35,PPM1A,DAPK3,ATP2A3,PRKAB1,SEC63,AP3S2,DNAAF10,ARNT,ALG5,KDM5A,MOK,MRPL4,NDUFA2,WWP2,CSNK2B,VPS37B,PON3,NDUFB2,EZH1,RTF2,FYTTD1,FEM1B,RMC1,RAN,NOC4L,ATP6V0B,FCER1G,SDHC,FCGR2B,SYNGR1,NFS1,USP14,MGST3,ALDH9A1,GIPC1,ATL2,PREPL,COQ3,HERPUD1,MMP15,SMPDL3A,CKAP4,CTSC,LGMN,ADCY4,NSUN2,TPI1,VDAC2,SAYSD1,FYN,SFMBT2,DENND5A,MTARC2,IL18R1,CMTM3,TSPAN32,CD81,SLC22A18,VAMP3,PARK7,HDHD2,C18orf32,NAGK,CORT
GU_PDEF_TARGETS_DN	BIP	-0.0034089	0.00655675	0.603128	19	0.33817	brain	TWAS	c2	0.603128	0.959925113	SMURF1,KRT18,THBS1,ITGB4,EIF3C,EIF2B2,PIP4K2C,ITGB8,CDH3,CDH1,PIK3R4,PIK3R3,PARVA,CDH20
GOBP_REGULATION_OF_MITOCHONDRIAL_FISSION	BIP	0.00245384	0.00472828	0.603781	33	0.402486	brain	TWAS	c5	0.603781	0.960342934	MYO19,MAPT,KDR,RALBP1,MIEF2,PGAM5,DDHD1,PRKN,MUL1,PINK1,MFF,MIEF1,FIS1,MARCHF5,BNIP3,LRRK2,TMEM135,INF2
GOBP_RIBOSOMAL_LARGE_SUBUNIT_BIOGENESIS	BIP	-0.000358595	0.000691096	0.603845	68		brain	TWAS	c5	0.603845	0.960342934	SDAD1,MRPL1,NOC2L,MRPL20,SPATA5,MRM2,WDR12,RPL7L1,RPF1,ZNHIT6,GTPBP4,RPF2,RPL14,C1orf109,MRTO4,FTSJ3,NOP53,PAK1IP1,RRP15,EBNA1BP2,NIP7,SPATA5L1,RPL26L1,DDX18,DHX30,NSA2,RSL24D1,FASTKD2,NOP16,EIF6,HEATR3,RPL23A,URB1,MDN1,GTF3A,RPL10A
MIR331_3P	BIP	-0.00223705	0.00431044	0.603772	48	0.128414	brain	TWAS	c3	0.603772	0.960342934	C2CD4C,ZNF37A,ERBB2,DOHH,TSPAN18,ABI2,NRP2,POPDC2,LOXHD1,STRA6,SEMA7A,AP2A1,THSD7B,ZNF609,RECQL5,RGS6,DCLRE1B,PLEKHA8,PTPN2,RIMS4,CPLX2,PTPN7,CPSF2,KSR1,SARM1,ARHGEF37,FBLN7,CNTNAP4,DYNC2I1,ZNF652,MS4A14,PANK2,EARS2
MIR5088_3P	BIP	-0.000490959	0.000946277	0.603878	95	0.0265349	brain	TWAS	c3	0.603878	0.960342934	VSTM4,VKORC1L1,MDH2,FGF5,MSX1,TMEM263,RUNX2,CRACD,TRIM2,CLCN3,VPS36,MDGA1,RAB3B,RSPO3,JARID2,GPR161,CARF,TRIM9,IRF6,SLC45A3,CHCHD6,ZNF480,CILK1,MED13,BCR,ZNF74,ZNF384,IL12A,NUMA1,ZBTB4,CHD3,FEM1B,MYO1C,ATP2C1,PHLDB1,PRDM15,LUZP1,SPON1,TMOD3,PLEKHH2,NUMB,SLC25A18,PPM1J,CPSF2,GRAMD1B,TMEM135,DENND4B,AGMO,ANK3,DTX4,PPP1R16B,ZNF514,MED21,PEX3,FURIN,TMEM198,CARTPT,UBE2I,PTCHD4,CREB3L2,NDUFAF4,PRKAB2,ADD2,SIGLEC6
MORI_EMU_MYC_LYMPHOMA_BY_ONSET_TIME_DN	BIP	0.00330785	0.00637427	0.603803	17	0.203814	brain	TWAS	c2	0.603803	0.960342934	PVR,VSIR,HSP90B1,PTPN22,CBX7,DEGS1,NFKBIZ,IL6ST,CREB3L2,GAA
T3R_Q6	BIP	-0.000476736	0.000918989	0.603927	162	0.0530472	brain	TWAS	c3	0.603927	0.960342934	KCNG4,CRISPLD2,ZDHHC7,GSE1,TMEM74B,CYP21A2,TNXB,RGL2,CUTA,NKX6-1,MAEA,EIF4E,DDIT4L,THPO,DCHS2,ACKR3,UQCR10,MTMR3,TRIAP1,KDM2B,BEND4,ATF6,PDK2,MYBPC2,SND1,ACSL5,KCNN3,TNS2,SMOC1,SLC8A3,SIPA1,EIF1AD,BANF1,GAL3ST3,LRP5,NT5C3A,LDLRAP1,NNAT,DHX35,RERE,AP4M1,NYAP1,GUCA1A,CUL7,HHATL,FGF12,COX5A,TPM1,USP3,FBXL22,IGDCC4,CDK18,SSPN,PDHB,CHD6,MYLK2,CACNA2D3,NAA25,JPH2,FXYD5,MXI1,DNALI1,TNFRSF12A,SEMA6C,RELL2,LBHD1,CCDC9B,PLA2G4B,RELT,C1QTNF4,AGBL2,FGF11,KCNAB3,VAMP2,PIK3C2G,ABR,MNT,RAP1GAP2,SYNGR1,CDHR5,SCT,P3H4,FKBP10,RAB22A,IGFBP3,MAX,ONECUT1,APBB1,STIM1,TPPP3,LMO4,RPS6KA5,CARMIL3,ME3,TMEM135,OPA3,SARM1,CORO6,SIAH3,CTNND2,SPATA7,OBSCN,WNT2,TBX5,ENPP5,TNKS1BP1,BEST4,ZNF143,LRRN1,ANKMY2,ONECUT2,RHOT1,RAB30,LDHB,SHISA6,TSHZ2
AR_Q2	BIP	0.000492262	0.000953498	0.605666	83	0.185856	brain	TWAS	c3	0.605666	0.960730996	WNT3,SDCBP2,WNT9A,DLX3,TNS2,SFXN5,MAP4K5,RWDD1,PFKFB4,SLC12A8,ITGA6,RERE,GSK3B,PPP2R1B,HIVEP1,MCMBP,KCNK12,TSHZ3,HECTD4,AMY2A,CD36,PLEKHA6,MAP1B,PIEZO2,ANKS1A,KCTD15,NPHP4,NCDN,GRWD1,CA11,SKIL,DACH1,CDC42EP3,WDR47,STRIP1,AGER,SIX3,RELCH,TRIP11,KCNK10,FGF23,KCNA5,TRAF6,SEC16B,KCNJ1,IL16,ADCYAP1
CHAUHAN_RESPONSE_TO_METHOXYESTRADIOL_UP	BIP	-0.0022333	0.00433357	0.606309	39	0.687456	brain	TWAS	c2	0.606309	0.960730996	NBPF14,TRBC2,TIMM44,GPR161,HDGF,HMGN2,PMM2,EIF5AL1,ASNS,UBE2L3,PPIL2,GARS1,AARS1,CRYBB1,CBX6,ATF4,AHSA1,UBE2G2,NME1,PRODH,DENND2B,PTTG1,CARS1,SLC7A5
ELF5_TARGET_GENES	BIP	-0.000202908	0.000393309	0.605924	318		brain	TWAS	c3	0.605924	0.960730996	CTSD,SHKBP1,RPS19,FGGY,STMN3,ZMAT3,TTC14,SEC61G,CHCHD2,FZD1,CDK6,TNRC18,EIF2AK1,PGM2,SLC7A11,NFKB1,HPS5,GTF2H1,VGLL4,HELB,GSTCD,INTS12,CCNI,MRPL1,UTP3,S100PBP,SMIM12,FRG1-DT,FRG1,ITPKB,GPR108,TRIP10,CBR4,ESYT1,GIHCG,EPN3,ZNF668,ZNF646,PPP4R3B,SLC38A10,OXLD1,CCDC137,CCDC57,PDCD2,SPRYD3,GRPEL2,TNIP1,EIF2S1,SLC39A9,COX16,FIBP,EIF1AD,BANF1,SF3B2,RIMOC1,GHR,C5orf34,GARS1-DT,GARS1,LSM5,ZNF846,ZNF823,SNHG17,TDP1,DHX33,MRPL24,SLC33A1,UBOX5,FASTKD5,STX16,MIPEP,CUL9,ANO10,SACM1L,LSG1,PCYT1A,NCBP2,NCBP2AS2,COPS2,GALK2,SPPL2A,IPO8,ETFBKMT,AMN1,IDH3A,PSMA4,PGBD4,NOP10,AQR,C11orf52,BMS1,MAN1A2,PYROXD2,HPS1,BBS4,RPL29,USP3,TRIP4,ALG10B,PPP2R3C,PRORP,TOR1AIP1,ATP2B4,ARL14EP,G2E3,CHFR,ZNF410,NOL10,RN7SL832P,E2F6,SMC6,GEN1,DHX8,GJC1,ARL15,MIR7-3HG,GAS5,PNKD,DNPEP,WDHD1,FBXO34,WDR41,AP3B1,BRD9,TRIP13,IFT140,KCTD5,RAPGEF3,TUBA1C,TRIM11,VPS41,UBE2L3,TTC23,C19orf53,KDM5A,CCDC77,SMARCD2,CHN2,MED4,CCDC18-AS1,DR1,WDR55,HARS1,ZMAT2,DELE1,INCENP,STARD10,MEF2C-AS1,CCDC90B,LTN1,ULK4,NOB1,ERBIN,UBL7,PYROXD1,POLR2M,ADAM10,WEE2-AS1,SSBP1,EARS2,UBFD1,ZKSCAN2,GPD2,RAD50,YWHAB,SYS1,PIGT,GRB2,ACOX1,ECT2,MKKS,SLX4IP,EXOC2,SLC7A7,FADD,MARCHF5,FFAR4,NOC3L,NUP42,GFM2,NSA2,LINC01547,SLX9,NOP16,INO80C,GIN1,PPIP5K2,MCAT,DPAGT1,ERC2,SLC39A11,GTSE1-DT,SMCO4,MRE11,AXDND1,ADPRHL1,MRPL44,TNPO3,TPI1P2,HSPD1,RPL37,ATP6V0D1,ATP5MJ,XKR7,KIF3B,GGA1,CHCHD5,UBC,DMTF1,TIMM10,CARS2,ING1,DHFR2,NSUN3,FAM76B,RPS7,MTRF1L,TMEM242,SUDS3,SLC52A3,COPB2,SNRPB2,RTRAF,RBSN,METTL6,CDC42SE1,GABPB2,LYSMD1,SF3A3,GPR180,SVIP
ENK_UV_RESPONSE_EPIDERMIS_UP	BIP	-0.000338505	0.000655286	0.605452	246		brain	TWAS	c2	0.605452	0.960730996	BNIP3,ADAM8,TUBGCP2,WARS1,ACP6,TPD52L2,HPSE,CCNG2,ANXA3,SH3BP2,HTT,S100P,TMEM165,GSTO1,LIPG,ME2,THBS2,NPIPB3,FUT2,GYS1,RUVBL2,POLD1,PFKP,CSTB,PPIH,EBNA1BP2,CDC20,PSMD3,TUBG1,PLSCR1,TGFA,CCT7,STAMBP,DRG2,RALB,F12,PDLIM7,GALE,M6PR,KPNA6,HDAC1,PYGL,NME6,HK2,CMAHP,H2BC5,BTN2A2,BTN3A3,ATIC,ALDH1A3,SNRPA1,OSMR,ADSL,SPG7,KXD1,HOMER3,IDH3A,PITPNC1,PRDX3,UPP1,PGAM1,MMS19,G0S2,NISCH,FDXR,MRPS7,ITGB4,ST6GALNAC2,ZNF212,POLE,EIF2B2,PDHB,CARHSP1,NMT1,HEXIM1,MYLK,ENTPD3,PLCD1,PRIM1,SEPTIN9,SERPINB1,RCC1,FXYD5,MPHOSPH6,ELAC2,PRKAB1,RHCG,CD36,RWDD2B,HTR3A,STK39,SP110,GCLM,POLR2G,STK25,STX6,TNFRSF25,GALNT6,DDB2,HP1BP3,RAP1GAP,FUT3,EHF,CSE1L,CDH3,MKKS,S100A8,S100A7,CPNE1,NAGPA,TYMS,IFITM3,IRF7,PIDD1,TOLLIP,STRN,SRSF7,SERPINA1,CES2,AMPD3,DKK3,NET1,PHLDA3,CYB5R2,DSC2,DPAGT1,ULBP2,HCP5,NELFE,FKBPL,PDSS1,MRPS31,SLC25A15,CHKB,SNX7,MX1,CACNB3,SFXN3,PAFAH1B3,XRCC1,TGM1,MAP4K4,SLC5A6,TRIOBP,METTL3,MAP3K20,NUDT4,TP53I3,RRAS2,XPOT,RUVBL1,TIGAR,POLR3G,IL6ST,NUPR1,SULT1A2,NHLH2,ACTN1,MTMR11,CERS2,PKP2,CHST2
GOBP_LYMPHOCYTE_APOPTOTIC_PROCESS	BIP	-0.000501592	0.00097256	0.606033	60	0.343731	brain	TWAS	c5	0.606033	0.960730996	ADAM8,P2RX7,PTEN,FAS,GPAM,EFNA1,ORMDL3,BIRC7,PRELID1,PRKD2,KDELR1,KIFAP3,DNAJA3,RIPK1,BMP4,LGALS3,BCL2L11,CRKL,GIMAP8,BAK1,HIF1A,ADA,NOC2L,ZC3H8,FADD,PKN1,BCL2,WNT5A,LGALS9,TRAF3IP2,AKT1,PRKCQ
GOBP_NEGATIVE_REGULATION_OF_PROTEIN_SERINE_THREONINE_KINASE_ACTIVITY	BIP	-0.0017651	0.00341532	0.605284	72	0.16022	brain	TWAS	c5	0.605284	0.960730996	PAQR3,NPPA,UCHL1,CASP3,KAT2B,SPRY1,AIDA,PPP1R1B,DTNBP1,SLC8A3,BMP7,MEN1,GSTP1,LRP5,RGS14,PRKAR2A,PRKAR1B,INCA1,CDK5RAP3,RASIP1,NUP62,PRKCD,CD300A,PRKAR1A,HEXIM1,LATS2,BMP4,AGT,PTPN22,CDKN2D,PTPN1,RB1,CDKN2C,PDCD4,PKIG,INPP5K,RGS2,SLC8A1,CAV1,PTEN,LATS1,PKIB,SMPD1,LRP6,DUSP16,FBXO7,NF1,DUSP19,AKT1,CHORDC1
GOBP_PERK_MEDIATED_UNFOLDED_PROTEIN_RESPONSE	BIP	0.00438427	0.00850852	0.606358	14	0.422528	brain	TWAS	c5	0.606358	0.960730996	ABCA7,EIF2AK3,TMEM33,NFE2L2,EIF2S1,DDIT3,PTPN1,PTPN2,BOK,NCK1,ATF4,NCK2
GOBP_POSITIVE_REGULATION_OF_PHOSPHATIDYLINOSITOL_3_KINASE_SIGNALING	BIP	-0.002183	0.00421364	0.604403	48	0.250994	brain	TWAS	c5	0.604403	0.960730996	FLT3,EGF,HCLS1,PDGFA,PDGFRA,KDR,INSR,ROR1,PDGFC,ERBB3,FGF2,HAX1,NTRK3,FN1,NTRK1,PRR5,NEDD4,PDGFD,MYDGF,AGT,F2R,F2RL1,RGL2,TREM2,CAT,PRR5L,FSHR,F2,ERBB4,UNC5B,CBL,RELN,HGF,SEMA3E,WNT16,IGF1R
GOBP_PROXIMAL_DISTAL_PATTERN_FORMATION	BIP	-0.00355373	0.006869	0.604907	16	0.743219	brain	TWAS	c5	0.604907	0.960730996	CYP26B1,FGF10,GREM1,CHSY1,CTNNB1,ALDH1A2,PBX1,LRP4,NODAL,GLI2,SIX3
GOBP_PURINE_NUCLEOSIDE_MONOPHOSPHATE_METABOLIC_PROCESS	BIP	0.00187872	0.00364574	0.60633	53	0.0450495	brain	TWAS	c5	0.60633	0.960730996	PPAT,PAICS,DCK,AK2,NT5C2,LRGUK,AK4,ATIC,ADSL,NT5E,NT5C,PRTFDC1,ADSS2,MAGI3,PFAS,ADA,CARD11,AMPD3,NT5C1A,IMPDH1,GMPR2,GUK1,PNP,AK9,ADK,ADSS1,APRT,AMPD2,DLG1,GMPS
GOBP_REGULATION_OF_THE_FORCE_OF_HEART_CONTRACTION	BIP	0.00323686	0.00624725	0.60437	17	0.483548	brain	TWAS	c5	0.60437	0.960730996	CAMK2D,ADRB1,ATP2B4,SLC8A1,MYH7,CAV1,CHGA,NOS1,GLRX3,GAA
GOCC_MISMATCH_REPAIR_COMPLEX	BIP	0.00287581	0.00557264	0.605813	18	0.410299	brain	TWAS	c5	0.605813	0.960730996	PMS2P5,PMS2P3,PMS2P6,PMS2P11,PMS2,PMS2P1,MSH2,MSH6,MLH3,MSH3,PMS1
GSE13522_WT_VS_IFNAR_KO_SKIN_DN	BIP	-0.000477842	0.000924275	0.605162	128	0.488063	brain	TWAS	c7	0.605162	0.960730996	VIM,PLXDC1,AXL,IGFBP7,NPNT,HADH,GPR15,CPOX,CRMP1,DYNLL1,HIP1R,RBPJ,RUNX2,PSEN2,LPCAT1,ERBB3,PRR13,PRNP,ANXA6,GM2A,PLSCR1,RBL2,KIF1B,KLRG1,CHST12,SYTL1,ATP2B4,SRXN1,FLNB,TAX1BP3,COBLL1,PNKD,KATNAL1,S100A10,S100A6,S100A4,S100A13,NEB,F2RL1,ADAM19,ZFYVE19,EHD4,LAMC1,ZMIZ1,NPC1,SERINC3,MLKL,PREX1,OSBPL3,SLC52A1,CAPG,SLC37A4,GMFG,NBEAL2,B4GALNT4,HRAS,EIF2AK2,RAB27A,PCTP,MYO1F,IRF5,GVINP1,FGL2,LGMN,EML2,ALDOC,CPD,LGALS1,H1-0,FARP1,LGALS3,CASP1,TRAF3IP2,APRT,SRGN,CD200R1,IL1RL1,GPR137B
GSE14350_IL2RB_KO_VS_WT_TEFF_DN	BIP	-0.000478911	0.00092794	0.605784	135	0.625302	brain	TWAS	c7	0.605784	0.960730996	RPL9,PLAC8,HPGD,RBPJ,SH3BP2,ARHGEF16,CENPU,ENTPD1,CRABP2,MIER1,IL12RB2,GNG12,AGPAT3,HIVEP3,XBP1,GTPBP3,IL12RB1,TOMM70,NEDD4,ADAM10,TBKBP1,CBX1,CEP85,TEX2,UBE2T,G2E3,STRN3,SLC16A6,GBP2,GBP7,GCLC,ELMO2,SSR1,RIOK1,ALCAM,ACBD7,CHCHD10,ASNS,PAQR4,NEB,ARL6IP6,EPAS1,PELI2,SV2C,IQGAP2,F2R,TACC2,TMEM170B,TSEN15,SLC2A4,TRAPPC13,PSPH,ABHD17C,PMP22,ADORA2B,NAGS,SRP68,SEPTIN3,TTLL12,ARHGAP33,USP14,TSPAN4,CHID1,SLIRP,ASB2,CCDC141,BCL2,CCDC153,ABHD16A,VCAN,MRPS31,IMPDH1,RRAS2,CYP2R1,KLRK1,ACOT4,ATAD5,LYST,ARMC2,SNRPF,MYADM,KCNK5,PROS1,CENPO,SLC16A10,KCNJ1,GALNS,TXNDC11,TET1,PLXND1,ZNF664,PRC1,CHORDC1,SNRPB2,LAT,METTL25,AKR1C3
GSE17721_POLYIC_VS_PAM3CSK4_24H_BMDC_UP	BIP	-0.000448896	0.00087125	0.606391	160	0.137479	brain	TWAS	c7	0.606391	0.960730996	ARHGAP45,CSNK1G2,SORCS2,TCAF2,TECPR1,PTCD1,RELL1,INTS12,SEC14L2,NAAA,TMEM192,LIPA,DDR2,HINT3,KAT2B,DCLRE1A,ZMIZ2,JARID2,YTHDF1,SFT2D2,F5,ATG16L1,RMND5B,PIK3CD,ARL6IP1,RBM6,WDSUB1,LY75,SNRK,HKDC1,NUDT13,TMEM222,PI4K2A,COX15,STAT4,DDX5,ARL14EP,RBCK1,RASSF8,CD46,PMM2,GRN,SEC22A,BRWD1,PIP5K1C,RPP21,AIF1,GPANK1,CYP27A1,TANGO2,CCNT2,FGFR2,AK5,MED20,KLC4,SMO,TMEM209,DEPDC7,VPS37B,RTF2,UBR4,SENP3,STX8,GTF2F1,SYS1,SRP68,PITPNA,CAPG,CBX6,TFEC,CPNE1,SCAND1,ALLC,POLR1C,COLEC12,ABCG1,RIC8A,CD151,NAGA,RRP7A,THY1,SLC6A17,COMTD1,ACYP2,LRRC8C,SCIN,BMI1,NUMB,RAB8B,LGMN,NAV2,DDX4,UBC,GPATCH1,FAM3C,CBFA2T3,HACE1,FAM234B,ATG3,CD200R1,CDH20,SKP2,TENM4,NCBP2AS2,C3orf14,SNAPC2
GSE21774_CD62L_POS_CD56_DIM_VS_CD62L_NEG_CD56_DIM_NK_CELL_DN	BIP	-0.00045925	0.00089063	0.606102	190	0.240182	brain	TWAS	c7	0.606102	0.960730996	TMED3,HP,ELANE,EXOSC5,POU2F2,CHRNA4,OPRL1,MANBA,MGST2,FAM114A1,CDS1,SELENOM,RNF185,FCGR2A,FCGR2B,DDR2,RGS4,NRP1,ANXA3,ACRV1,CPNE5,PI16,C1orf141,IL12RB2,GALNT3,ADAM15,TBRG4,SHMT1,FGFR4,H6PD,SPIRE2,ATP8B4,GATAD2A,SELL,EXTL1,CD52,TRIM45,FUZ,PGAM1,ERLIN1,HSD11B1,TEX2,SRP68,AANAT,MXRA7,TOR3A,MRGPRF,GLRX,DDO,CEP128,STX7,SIGLEC10,B4GALNT1,LYG1,COL19A1,TNFAIP8L1,MYDGF,LIPI,SPNS3,SIPA1L2,CHCHD10,SOWAHC,BHLHA15,SGCG,COL5A3,S1PR2,CD14,PHGDH,TAS2R4,SAT2,KIF17,DUOX1,GRIP2,IL1A,COL26A1,SH2B2,ALLC,DMKN,HRAS,CPVL,RPS6KA2,SMDT1,TSPO,CFB,LY86,WNT7B,DEUP1,HERPUD1,KIFC3,CLEC7A,OLR1,CALR,SLC25A18,FGL2,COA7,SPSB4,CA12,GJB2,TDRD9,POLR1G,PPM1N,ARID5B,RAB11FIP4,SNX18,PLCXD2,HTR1F,DAAM2,GORASP2,TTLL6,EDEM1,TXNDC11,TUBB6,FES,LDHB,BCAS1,GFRA1
GSE25088_ROSIGLITAZONE_VS_IL4_AND_ROSIGLITAZONE_STIM_STAT6_KO_MACROPHAGE_DAY10_UP	BIP	-0.000480753	0.00093035	0.605335	136	0.0718998	brain	TWAS	c7	0.605335	0.960730996	NCOA4,COTL1,TMEM91,COP1,NSFL1C,NCF1C,WIPI2,TNRC18,TBC1D1,BOD1L1,MTMR3,VNN3P,GDPD3,FKBP9,NT5C3A,PDZD8,NIN,GNAI2,TIMP2,BAZ2B,STX16,LAMTOR4,LRCH4,MRTFA,CYRIA,TRERF1,DEF8,F5,ADGRE2,CYP4F3,RAB37,TRANK1,MAP3K5,CCDC28A,MTMR10,GDE1,TRIM25,TMX4,NATD1,GLIPR1,HIPK1,ZNF641,NUP50,PPP2R5C,MTURN,WDFY2,ARAP3,PGAP6,HDAC5,MCTP2,ARPC5,NEK7,NDUFB3,RYBP,SYNE2,RAP1GAP2,RAF1,VSIR,SCAP,PGGHG,IFITM2,C11orf21,PTEN,RUBCNL,RNF44,PADI2,PADI4,PPP1R12B,ZNF93,FAR1,NRBF2,RNASE2,SNX18,NAIP,DGCR2,MICAL2,CBX1,AKT1,ABTB1,RAB43,ARHGAP19,IQGAP1,FURIN,MAN2A2,CMTM1,PRCP,ACTN1,FHIP2A,MAP3K2,ACTN2,NUDT5,CAMK1D
GSE2770_IL4_ACT_VS_ACT_CD4_TCELL_48H_UP	BIP	-0.00046506	0.000900511	0.605547	199	0.0267072	brain	TWAS	c7	0.605547	0.960730996	SYNRG,CISD3,POLR2E,PDLIM7,CANX,MAPK9,GATAD1,HADH,GOT2,XBP1,GAS2L1,CCDC158,COX6A1,SEPSECS,AFF1,RNF4,FAM162A,HPS3,HSP90B1,C12orf75,PDGFA,ARHGAP22,WDFY4,RNF217,NCOA7,SGCB,UQCRC2,PPP4R3B,SH3PXD2B,MAS1,LGALSL,SLC1A4,RIMKLA,DTNBP1,MST1,RPRD1B,ABI2,ITPRIPL2,TMEM39A,FKRP,SSR3,PTPRA,ALS2,NAA16,AKAP11,C3orf70,RPP25,MAN1A2,DTX4,VPS37C,CPNE8,PPP2R3C,HTRA1,RAC1,CYB5A,MTMR10,SLC4A7,CMC1,ARHGAP21,ITFG1,NDUFS4,GLCE,FXYD5,ITGA8,MINDY3,SEC63,ARPC2,GMFB,PDCD6,TEX30,PIGF,MEF2A,HNRNPLL,REPIN1,PDE8B,TNFAIP2,HAVCR1,CYFIP2,ATG16L2,FARP2,DNMBP,GPD2,CLPP,APIP,LRRC1,STX2,RNF157,BMI1,ITGA5,SLC7A8,MPZL2,DDX18,MET,UQCC1,GDF5,NDUFAF8,MOAP1,RNASET2,FHIP1B,PPFIBP2,MRPS31,RTCB,RIMOC1,DSEL,ALDOC,GOSR1,CCNYL1,SLC25A3,SDC3,EIF3I,CERS5,TFB2M,KIF2A,SLC25A24,DNTTIP2,STXBP5,CNIH4,HLA-E,AKR1A1,UMPS,TXNDC11,PLCE1,MTMR2,CD81,MCRIP2,JPT2,ACTN1,METTL6,CREB3L2,NCBP2,LMLN,GPR137B
GSE2770_UNTREATED_VS_ACT_CD4_TCELL_6H_UP	BIP	-0.000286034	0.000553174	0.605102	186		brain	TWAS	c7	0.605102	0.960730996	TMED3,PCGF2,TPGS1,PALM,HPSE,MGST2,MCUB,KRT222,MFSD10,ADGRE1,ZNF414,CUEDC2,BORCS7,PPIL1,EIF2A,TWSG1,OXLD1,HIVEP3,TMEM50A,CDC25A,NIT2,GNA15,TRIM25,SUPT4H1,LIFR,PRELID3B,BATF3,PCYT1A,PIGX,NCBP2AS2,BDH1,ANAPC16,SELENON,SNAP23,SORD,CPT1C,SLC15A3,SPCS1,VHL,MRPS7,SLC25A19,TEN1,QSOX1,PPFIA4,CUZD1,C6orf118,PCP4,SSR1,SEC14L1,ALDH2,TXN2,LGALS1,ITGA8,SOBP,DDT,GSTT2,UPB1,ALOX5AP,GLIPR1,C1D,CNRIP1,SNAP29,RWDD2B,ALG5,SLC35F5,SYNGR2,COX8A,CAPZB,NAA38,ZCCHC9,PREX1,IFI27L2,GLRX5,GMFG,CCR5,TOMM7,ZNF667,LGMN,SRI,ESD,INO80C,PMM1,NECAP1,SLC39A11,ABI1,RTCA,WDFY1,EDEM2,UQCRFS1,ARMC3,SELENOP,RTCB,RPS27L,DHRS1,ALDOC,REEP5,S100A4,S100A13,ATP8B2,VAV3,DLEU7,SNF8,ARL8B,EDEM1,GNPDA1,MVD,GTF3A,PHACTR2,PTPRN,RNF7,TNNI2,TBC1D15,NUDT17,SNX5
GSE27786_LSK_VS_LIN_NEG_CELL_UP	BIP	0.00104688	0.00202939	0.60595	171	0.082768	brain	TWAS	c7	0.60595	0.960730996	B9D2,BCKDHA,PAFAH1B3,LENG1,TNNI3,STING1,POLR1H,FLOT1,TAP2,SLC2A9,ANTXR2,HSD17B11,RNF4,COQ8A,ARFIP1,POLL,MFSD13A,RNF217,LRRC66,RAB5A,LDAF1,TIRAP,DBNL,IFIT1B,DPF2,C11orf68,HES6,NIPAL3,MVB12A,INTS1,VAPB,CUL9,SNRK,ODF2L,FDXR,ERAP1,PARP14,CD244,ELOVL5,ELMO2,GLTP,OAS3,FOXRED2,H1-0,CSNK1E,SPNS3,CAPNS1,FAM98C,CMTM7,GLB1,CRTAP,MFGE8,VPS39,ZDHHC8,RCBTB1,DPP4,NRAP,SLC44A2,RIOX2,PLEKHA8,TNFRSF1A,NOP53,KCNJ14,HAGHL,LMO2,CLIP1,PTGER3,SLTM,EIF4E3,ABHD4,SDR39U1,BOD1,RPS25,TES,CAPZA2,SAP30L,C19orf48,NBEAL2,OPA3,PGGHG,RAB27A,FAM221A,GAS2L3,RASA4,NME2,ZCCHC2,ALDOC,NRBP1,CBFA2T2,KCTD12,SLC22A3,ADAM22,ZNF292,CEP57L1,HS1BP3,ATXN7,AKT1,DAG1,TSPAN14,VSIG10,GSTM4,ERGIC2,TF
GSE28783_ANTI_MIR33_VS_CTRL_ATHEROSCLEROSIS_MACROPHAGE_DN	BIP	-0.00046784	0.000907881	0.606337	152	0.384265	brain	TWAS	c7	0.606337	0.960730996	INPP5A,HOPX,CENPE,ADH5,ADH1B,ENPEP,GLRA3,PACRG,ATP10D,TLR2,GNRHR,GLRB,SLC35D1,BGLAP,ATP5MC2,IFIT1,ZNF20,CDKL1,NID2,SEMA3F,ALDH5A1,CMAHP,ZFR2,RPL28,LYZ,BAZ2B,NCAN,BICD1,STEAP1,FAM149B1,BAZ1A,LRIG1,SUCLG2,GSTA4,CILK1,GCLC,SH3BGR,TAX1BP3,SCAPER,ANXA9,ZNF134,RNASEH2B,DHRS12,ATP7B,PCDHA12,CUL5,NPHP4,ATP9A,LIG1,KDELR1,PLPPR4,ACP3,ARFGEF2,PTGIS,GGCX,KCTD17,APOBEC3F,ZNF208,SPTLC2,ZC3H13,TSPO,DSG1,CBL,ERC2,ZWINT,MB,SMPDL3A,DMXL2,TRPC6,RNASE2,NTSR1,SERPINI1,DNTTIP2,SMPD2,PTPRN2,PIK3R3,URB1,TRIM33,SLC25A16,EMP2,RNF6,PANX1
GSE360_L_MAJOR_VS_T_GONDII_DC_UP	BIP	-0.0003503	0.000678461	0.605634	127		brain	TWAS	c7	0.605634	0.960730996	MADCAM1,FCAR,HPGDS,RRH,MMRN1,WASHC4,GLRB,DNAH3,SORBS2,ACRV1,GRM8,NRF1,DKK1,SOX1,PDE9A,SLC29A2,EPN2,APOC2,USP6,LEFTY2,ZKSCAN1,AP1S1,VIPR1,NT5E,TULP2,TPM4,ENTPD5,GJC1,GFAP,MYLK,KCNJ9,FBXL2,ANXA9,KCNB1,B4GALT5,KCNG1,GARS1,ZNF749,ZNF135,SF3B3,PTPN2,TNFSF12,GUCY2D,DSC1,CTNNA2,RRP15,IPO13,ASTN1,EFS,APOD,C2orf27A,COX6B1,CLIP3,GSTZ1,SPTLC2,CDC5L,BMP8A,MCAT,TNNT2,GRAMD1B,ZNF507,SCG2,HAAO,SPON1,CACNA1E,MAPK12,XYLB,CES2,ASIC1,PLG,ABCB4,SERPINI1,B3GAT2,KTN1,CD164,GABRA6,SLITRK5,RAD54L2,GABRR2,RBFA,INHA,ALPL,ANKRD28,VWA8,CDHR1
GSE40274_CTRL_VS_FOXP3_AND_LEF1_TRANSDUCED_ACTIVATED_CD4_TCELL_DN	BIP	-0.00105331	0.00203491	0.604723	152	0.211413	brain	TWAS	c7	0.604723	0.960730996	TUBGCP2,TMED3,MESD,ACACA,PRTN3,ELANE,BTBD2,RPIA,CPOX,SEC14L2,NUP54,COX6A1,APBB2,LBR,PARP1,PALLD,LARP7,CC2D1B,DNAJC6,RPS27L,RIT1,AEN,AGPAT3,RAPGEFL1,DOCK7,THOC3,CENPS,KLHDC8B,HYAL3,OCEL1,MRPL34,HDGF,SYMPK,PPP5C,NEK2,RPS6KC1,CHST3,RAB3IL1,QSOX1,HFM1,CARHSP1,CRYGN,PPIE,NMRAL1,SERINC5,TSGA10,SLC22A23,SIRT6,UHRF1,CNOT9,KIF14,PPP1R12B,SLC40A1,CCDC77,AQP1,GCLM,ABCD3,MAPKBP1,STARD10,SNRPC,ATP1B2,PPA1,MCM3AP,GLRX5,CD109,CENPV,BUB3,ARHGAP33,FERMT1,PMM1,AGAP1,PPP6R2,ADCY6,RRP8,TGM1,IQCE,ABCB10,DUT,CBX1,DENND2C,ZFPM1,PIEZO1,IFT122,TEX101,ZDHHC14,IGSF3,RFC5,NXPE3,TSSC4,PCOLCE2
GSE41867_DAY8_EFFECTOR_VS_DAY30_MEMORY_CD8_TCELL_LCMV_ARMSTRONG_DN	BIP	-0.000250021	0.000483875	0.605361	205		brain	TWAS	c7	0.605361	0.960730996	C15orf40,EXOSC5,SLC2A4RG,GATAD1,REST,TLR6,RCAN1,SPP1,EMID1,ASCC2,C12orf43,BCL7A,VPS33A,DENR,HIP1R,VPS37B,FHIP1A,TMEM131L,OCIAD1,ATP10A,STAMBPL1,FAS,LARP7,CEP63,TCTN3,PACRGL,SMYD5,SART1,INPP5D,VCPKMT,DLGAP4,TTI1,ZNF236,C7orf50,ZFAND2A,PSMG3,MYO9B,NIT2,ANKFY1,CAMTA2,MRPS26,TATDN3,SPG7,GMIP,CDCA7L,NOP10,RECQL5,RHBDF2,TOR3A,MRPL21,PDE7B,PEX7,IKBKE,LNPEP,AKAP7,PARP14,NRM,GPANK1,SERPINB9,PIP5K1C,DPP9,MYH9,TADA3,SLFN13,AMDHD2,ROGDI,NAGPA,LRRK1,LACC1,NUFIP1,PMS1,PTCD2,N6AMT1,WARS2,LDAH,TMEM209,PYROXD1,DHX58,LPCAT2,DDX51,PREX1,SLC19A1,PCNT,CCR5,RNF213,AATK,HERC2,SWAP70,ZBED5,NOP16,NCOR2,PDSS1,ARHGAP25,ZDHHC13,ARPP19,MOV10,GPN1,DCP2,OSGEP,TIMM10,FAM111A,MFAP3,DEGS1,FAAP24,MTPAP,FCER1A,DUSP2,MDN1,ARHGAP26,GTF3A,NTPCR,ISOC1,USP31,IL21R,PAGR1,POLR3C,PANX1,C3orf14
GSE42021_CD24HI_VS_CD24INT_TREG_THYMUS_DN	BIP	-0.000339325	0.000658452	0.606318	190		brain	TWAS	c7	0.606318	0.960730996	WARS1,PSMB3,CXCL2,USO1,HLA-F,HLA-G,HLA-K,HLA-A,HLA-J,HLA-E,HLA-C,HLA-B,HCP5,CFB,TAP2,TAP1,PSMB9,TAPBP,GSTK1,CD38,LAP3,HERC6,TLR3,ATP10D,ADGRE1,FAS,IFIT2,IFIT1,IFIT5,RASGRP3,CMTR1,CBR3,DDX60,PLSCR1,UBA7,SEMA3F,PARP3,SAMHD1,CTNNBL1,TGM2,BTN3A2,TFG,PRKD2,NUCB1,BATF3,FAM111A,SLC15A3,STAT1,CDK18,TRANK1,RBCK1,CNDP2,GBP1,ERAP1,TRIM25,SERPINB9,OAS3,APOL6,APOL3,APOL2,APOL1,IFI44,IL32,ITM2B,PHF11,IFIH1,CASP7,RNF114,SP110,LTBR,TAPBPL,C1R,LMO2,DRAM1,DOP1A,NPC1,PPA1,CASP8,FADD,ZNF22,IFITM2,IFITM1,IRF7,SLC25A22,RTP4,TRIM21,TRIM22,TRIM5,TASOR2,CFH,IGFBP3,MAX,TYMP,MX2,MX1,BCL2L13,RPS6KA5,ADAR,GUK1,OGFR,UBE2L6,SERPING1,GPATCH1,PSMA4,CASP1,IFI16,CALCOCO2,LPIN2,DNPEP,TCIRG1,TMEM140,IL6ST,OPTN,XPO6,DOCK4,CTSS
GSE43955_1H_VS_60H_ACT_CD4_TCELL_WITH_TGFB_IL6_UP	BIP	-0.000349024	0.00067444	0.604806	171		brain	TWAS	c7	0.604806	0.960730996	MADCAM1,ARHGAP45,EGLN2,LIPE,LAMTOR3,IFNAR2,PRKCB,TNFRSF4,GYG1,JAK1,ABCC3,HSD3B7,ACSL5,RAC3,MAP2K7,XBP1,SPEF1,RASSF2,PDPN,PDE1C,BBS9,VAPA,PIK3CD,ABCC1,COQ7,FARS2,GNAI2,FAM32A,SLC27A1,SUPT4H1,TRIM37,ANGEL2,NPEPPS,SGPL1,ASCC1,HEXA,SNX1,NAB1,BRK1,GHRL,SLC9A3R1,GRB2,SPHK1,TOR1AIP2,TAX1BP1,RAC1,USF1,FCGR2B,SNX21,ATG5,STMP1,MEIG1,GSTT2,PNKD,SEMA3C,KDM5A,MAP3K3,KIAA0930,LDLR,P2RY2,RPS18,CLDN7,LDAH,VPS37B,PSMC3IP,MKRN2,HADHB,PSMB10,NFATC3,SNTB2,TERF2,CAPZA2,PTPN18,AP2A2,LSP1,CFH,NLRX1,GSTM5,KLRD1,IER2,MRPL37,PDZK1IP1,LIMD1,PCK2,RNF149,PIGS,RPL23A,APAF1,S100A1,LAMA2,CCDC6,PSMA4,GORASP2,XPOT,LITAF,ACAD9,LPIN2,MARCKS,HDAC2,IL6ST,CLCN7,SIRPA,FCGR1A,DUSP16
GSE46242_CTRL_VS_EGR2_DELETED_ANERGIC_TH1_CD4_TCELL_DN	BIP	-0.000462946	0.000896299	0.6055	175	0.0374518	brain	TWAS	c7	0.6055	0.960730996	ECHS1,WARS1,CPEB1,LAIR2,FGGY,HLA-DMB,HLA-DPB2,KCTD7,DTX2,PGM2,TBC1D1,NFKB1,FLT3,GRSF1,TLR3,NOPCHAP1,C12orf75,LONP1,TRIP10,MYO1F,IL15,ABHD12,ANXA3,MTCL1,NSMCE1,JARID2,EHBP1L1,NDUFS8,COL16A1,GPR157,ENO3,POGLUT1,TNFRSF14,PRXL2B,PRDX3,CAMK1G,SLC16A9,CD300LF,RHBDF2,SNHG16,TOR3A,RAB29,IKBKE,GBP4,FLNB,NUB1,HSPBAP1,VPS35L,CD40,DSP,EYA3,GRAMD1A,NFKBID,BICDL1,NAP1L1,ZNF641,FMNL3,GALM,TNFAIP2,HBEGF,A1BG-AS1,DOCK1,TSPAN33,CFAP251,VOPP1,CCT6A,BDH1,EEF2,PPA1,GSDME,FXYD6,TMIE,ENOSF1,RASSF4,ASB2,PMAIP1,AMPD3,HERPUD1,ORAI2,TMEM52B,TMEM121B,RPS27L,SIGLEC7,LYPD3,ANKRD33B,F3,SYNJ2,TAGAP,KIAA1671,CREBL2,SLC22A18,PHLDA2,SOCS2,TMCC3
GSE4748_CYANOBACTERIUM_LPSLIKE_VS_LPS_AND_CYANOBACTERIUM_LPSLIKE_STIM_DC_3H_UP	BIP	-0.000346276	0.000670646	0.605622	152		brain	TWAS	c7	0.605622	0.960730996	CD83,HLA-DOB,TRMT10A,BANK1,ZNF141,RPLP0,ANAPC5,TXK,PARP1,TAPT1,SNX25,FCRLA,SH2D1B,SPATA9,RASGRP3,NOC3L,BLNK,EEF2K,SMIM30,TBRG4,XBP1,NF2,WDR4,PPP1R17,RP9P,ZCCHC17,ZNF677,RPL28,SS18L2,AFF3,PYROXD2,CD200,SIDT1,PLEKHA1,EIF2B2,WASF1,LRIG1,QRSL1,NCL,SERPINB9P1,DTX1,P2RX5,UBA2,ZNF30,HS3ST3B1,SLC2A11,ADARB1,NAP1L1,CCDC127,DNAAF10,THEM4,DPP4,ZNF264,PIK3C2B,F2R,RPUSD2,NFATC3,NIP7,AARS1,CORO2B,DDX51,CBX5,YES1,FANK1,MACROD2,CCDC66,PMEPA1,TMEM229B,NDC1,SLC25A36,ARID5B,RTKN2,ADO,TRIM44,SPDL1,ABCB4,PTPRK,SNX9,RBFA,TET1,ATF7IP2,ALKAL2,MRPS35,ST8SIA1,CD247,CHD1L,POLR2D,AKR1C3
GSE7460_FOXP3_MUT_VS_HET_ACT_TCONV_UP	BIP	-0.000346044	0.000668668	0.604798	176		brain	TWAS	c7	0.604798	0.960730996	SYCE1,HCG4,FLOT1,SMIM14,THEGL,GPR15,SPP1,ADAMTS3,SEC14L2,PXN,HS3ST1,BSDC1,HPCA,RUNX2,C12orf75,DENND1C,CALHM2,GASK1B,TBX6,SNCA,RSPH1,EHBP1L1,FKBP9,EPB41L5,B4GALT7,PFKFB4,TCTA,MON1A,SEMA4F,MYO9B,BLOC1S3,SGPP2,COMMD4,FAM83E,NUCB1,KLK10,RABEP2,GLRX,ABHD6,KCNJ10,FCGR2A,SYT17,HHIPL1,MYLK4,ANXA11,GSTT1,ABHD2,IFI44,ZDHHC11,MEIOB,FLYWCH1,ALG1,IL12A,SYT13,UCP2,SLC37A3,DENND11,PRSS37,DRAM1,NEUROD1,SZT2,ARTN,SUMF1,SDC4,GRB2,TRIM65,KRT18,SMUG1,EFCAB6,HOMEZ,LTB4R,FBXO17,ARHGAP33,CLIP3,TBCB,IFITM2,B4GALNT4,ZNF471,ASB2,RMDN2,KLRD1,KLRK1,KLRC1,PPM1J,SCCPDH,S100A6,ADAR,RNASE6,NUDT7,MAF,ELMOD1,LGALS3,PTPRN2,PIK3CG,SV2C,STX3,SRGN,HEBP1,CD200R1,TBC1D5,AGBL3,PRLR,ECE1,TCP11,DEF6,ATP13A5,JAM3,TOM1L1,VSTM5,ADAMTSL3
MIR6885_5P	BIP	-0.000505621	0.000980665	0.606141	43	0.0398963	brain	TWAS	c3	0.606141	0.960730996	TUBB4A,FBN3,SPATA20,ANKRD40,GLT1D1,GNAI2,RPS6KL1,KLF16,INAVA,MEAF6,OTOGL,COL5A3,MED20,PPP1R14B,VAMP2,FAM98C,RIMS4,CBX6,PROSER3,SERTAD2,NIPA1,FOXE3,DELE1
PID_HEDGEHOG_GLI_PATHWAY	BIP	-0.00251914	0.00488003	0.605705	34	0.178608	brain	TWAS	c2	0.605705	0.960730996	SAP30,XPO1,SUFU,GNAI2,GSK3B,CSNK1G3,PRKCD,SSPOP,SIN3B,IFT88,SAP18,CSNK1G2,SMO,KIF3A,CSNK1E,GNAZ,MAP2K1,GLI2,IFT172,LGALS3,AKT1,HDAC2
PLASARI_NFIC_TARGETS_BASAL_UP	BIP	0.00263121	0.00508628	0.604936	35	0.0933555	brain	TWAS	c2	0.604936	0.960730996	PARM1,SHROOM3,PERP,RGS4,RGS5,CACNA1G,SNCA,PLSCR1,NNAT,THSD4,SEMA4F,COL2A1,CHODL,CLCA3P,KCNMB4,PPP1R3C,ACOT1,WNT5B,KCNA5
REACTOME_CYCLIN_D_ASSOCIATED_EVENTS_IN_G1	BIP	0.00308632	0.00596206	0.604695	24	0.634154	brain	TWAS	c2	0.604695	0.960730996	CDK6,PTK6,RBL2,UBA52,PPP2R1B,CDKN2D,RB1,CCND3,CDKN2C,E2F1,UBC,CDK7,TFDP2,CCND2,SKP2
REACTOME_EPHA_MEDIATED_GROWTH_CONE_COLLAPSE	BIP	-0.00344093	0.00665205	0.604965	23	0.202464	brain	TWAS	c2	0.604965	0.960730996	EPHA1,EPHA5,MYH14,EFNA3,EFNA1,ROCK1,MYH9,EPHA10,EPHA2,MYH10,NGEF,MYL9,YES1,EPHA8,FYN,ROCK2,EPHA3
SERVITJA_LIVER_HNF1A_TARGETS_UP	BIP	-0.000482011	0.000931166	0.604708	131	0.47519	brain	TWAS	c2	0.604708	0.960730996	SDCBP2,POR,FGFRL1,MGST2,HTRA3,NPNT,SPARCL1,SLC25A4,MTNR1A,PYGB,LEPR,CYP2C19,SORBS1,ABCC3,SLC41A3,GSTA1,CBR1,CBR3,CCNA2,ANLN,ANXA2,SERPINE1,THBS1,TRPM4,GPRC5B,SLPI,PLTP,SERPINB1,TMEM116,GSTT2,CDCA8,ASNS,TNFRSF12A,TNFRSF19,NLN,AKAP12,UCP2,SLCO1A2,SLC22A5,CDC20,KIF2C,ADAMTS5,ECT2,RGS2,FMO3,TMEM98,ENC1,RAB27A,MGST3,GSTM1,MMD,PCTP,GAS2L3,ACOT1,ACOT2,ACOT4,NEK2,CYP4A11,MAP4K4,SLC20A1,RRAGD,ALDH3A2,RAB30,TMTC2,ARHGAP18,TMEM181,ABCC4
TTTGCAG_MIR518A2	BIP	-0.000354285	0.000686615	0.605863	121		brain	TWAS	c3	0.605863	0.960730996	CORO1C,PLEKHM1,GNB4,SSC4D,SETD7,GUCY2C,MLEC,FBXL5,TAPT1,DYRK1A,CNNM2,GDF11,SORBS1,MEIS1,ATP11A,PURB,SLC39A9,ZIC1,CHD9,SRSF10,NCKIPSD,TIMP2,TOMM70,SENP7,USP6,CARF,TCF12,PTGFRN,PBRM1,KDM5B,NUAK2,YOD1,KMT2C,TSHZ3,SLC25A26,MIER3,PNN,PLCB1,JAG1,SIPA1L2,CEPT1,CHSY1,PPM1F,R3HDM1,MAP3K3,DDX42,KPNA4,CTNNB1,PJA2,SEH1L,NRF1,RAB6A,CAMTA1,LAMC1,AMACR,EIF4G3,PLPPR4,PTPRF,RANBP10,SLTM,AGFG1,NCOR1,RAB6C,PLEKHB2,PCGF5,HERC2P9,CDC42EP3,BCL2,MMD,PMEPA1,RAB22A,ARPP19,CA10,PABPN1,NEDD8,KIF3B,MAPRE1,CBFA2T2,ITCH,OSBPL8,ACVR2A,CEP57L1,CGGBP1,ADRA2B,LEMD3,TSPAN14,CDK2AP1,RHOT1,RAB21,ANKRD28,CREB3L2,PRKAB2,PCARE
WELCSH_BRCA1_TARGETS_DN	BIP	-0.00047169	0.000913063	0.605434	120	0.0379277	brain	TWAS	c2	0.605434	0.960730996	POLRMT,AP3D1,RPIA,PRRC2A,HSPA1B,BRD2,PPAT,ALG3,MLEC,P2RX4,NPIPB3,POLD1,FASN,RRP1B,SLC19A1,SF3B2,NAA80,MOGS,MGST1,EIF3B,ATIC,XRCC5,CDC25B,BMS1,H4C3,GAL,EIF2B2,NMT1,TRAP1,CHAF1A,ANXA11,RCC1,PPM1F,DDT,POLG,SMARCA4,TAF1C,DDX10,HDLBP,MTHFD1,SCAP,HRAS,RASSF7,SLC29A1,FARSA,PKN1,RARS1,CKAP4,NOS2,CAD,EMG1,SRSF11,UBAP2L,APEX1,DHCR24,DNTTIP2,SLC1A3,SLC7A5,PIEZO1,DDX11,SRPK1,CTPS1,GCSH,CDC123,HSP90B1
ZHOU_CELL_CYCLE_GENES_IN_IR_RESPONSE_24HR	BIP	-0.000488372	0.000946018	0.605687	101	0.0328168	brain	TWAS	c2	0.605687	0.960730996	MDC1,HMGB2,SOD3,CKAP2,GASK1B,POLD1,MCM3,H2AZ2,CCNA2,PCNA,MCM8,ANLN,SEMA3B,TDP1,HAUS8,NUP88,NUP107,LBR,KNSTRN,NUSAP1,EIF2S1,PLEK2,DNAJC9,RPA2,UBE2T,KPNA2,WIPI1,EXO1,CDCA8,TRIP13,RANBP1,EXOSC8,FBLN1,CENPK,QSER1,DTYMK,KNTC1,PARPBP,CLN6,RBBP8,CDC20,SULF2,CSE1L,UHRF1,BORA,COLEC12,CEP43,BIRC5,DEPDC1,GINS3,F10,MAGOHB,NEK2,RFC4,SPAG5,E2F1,LXN,CDK1,LAMB1,RAD54L,SPC25,PRC1,RFC5,PTTG1,NUF2,CMC2,CENPN,TOPBP1,SMPD4
ZNF486_TARGET_GENES	BIP	-0.00046177	0.000893093	0.605124	172	0.0902925	brain	TWAS	c3	0.605124	0.960730996	BTBD1,PALM,STAG3L5P,CDK14,HPSE,TENM3,GUCY2C,ZCCHC4,SEL1L3,TXK,TEC,INSR,BTRC,GSTO1,TPTE2P2,SNX29P2,CRYM,PPP4R1,STK10,TUBGCP3,ZNF780A,LTBP4,ABCA8,SPOCK1,POLI,NRCAM,CEP164,GOSR2,KLHL26,DNAI3,ODF2L,CYP4F3,HERC1,ZNF609,ADIPOR1,CDH26,RABEP2,CNDP1,ZNF410,COPA,GSTA4,SLC13A3,MKX,SSR1,SCPEP1,ARL15,HTATSF1P2,TRPV1,ZNF567,CMTM7,CLASP2,RABGAP1L,DMGDH,SMPD4P1,ZSCAN31,MAP3K7CL,HLA-DPB1,PHGDH,PTPN2,ACBD6,BRCA1,DISP1,CTNNA2,DNAJC13,MYO1C,CHURC1,ERBB4,DAD1,NECTIN1,DHX30,STK31,ANO3,FHL2,CMKLR1,AAK1,SNRNP27,FAM136A,SLC36A4,PLLP,ARMC10,CPD,LDHD,FBLN7,GNG4,SLC25A24,PTPRK,LINC01068,CCDC81,SPINK9,CHRNA3,RBFADN,ULK2,PLAGL1,DCTN4,SLC22A15,SEM1
CREB3_TARGET_GENES	BIP	-0.000243013	0.000472264	0.606853	330		brain	TWAS	c3	0.606853	0.960958169	AP3B2,ST3GAL2,AP1G1,TPGS1,PTBP1,OAZ1,SLC39A3,SGTA,ZSCAN31,GTF2H4,VARS2,SNHG32,NELFE,LEMD2,HTR5A,SSC4D,RBAK,PMS2CL,CCZ1B,CCNI,SH3BP5L,SEL1L3,ISG15,C1orf159,NADK,PANK4,C1orf174,TMEM165,NELFA,UFSP2,C4orf47,ENTPD1-AS1,ZFYVE27,TULP2,MED25,PTOV1,GARIN5A,ZNF175,ZNF649,MIER1,ENDOV,CCDC137,TBCD,TEX45,HSF2BP,RRP1B,NUDCD3,PPIH,AKT2,ORMDL3,MED24,DHX58,RPS14,EIF1AD,BANF1,CTSF,RBM14,NDUFS8,SFT2D2,SCYL3,MYO15A,ABCA5,ZNF561,ZNF561-AS1,PDE4A,TMED1,CCDC124,TPRKB,FNBP1P1,EIF3B,MKS1,FIZ1,ZNF524,WDSUB1,PPP5D1P,COPS6,CDH23,TOR3A,MR1,TMEM9,PPFIA4,ALDH5A1,WIPF1,NFE2L2,AGPS,CNDP2,AHI1,CHFR,FAM81B,CAST,HACD2,MYLK-AS1,BCAT1,IFI16,USF1,SUCLG1,SH2D6,CHMP3,SKAP2,BRWD1,BRWD1-AS2,MTX3,THBS4,STAP2,MIR7-3HG,FEM1A,KCTD21-AS1,LINC01347,OSTM1,UTP11,MLST8,PGP,ABCA17P,TMEM241,IMPACT,POGZ,PCSK6,COL4A2,ZNF805,ACTR3C,LRRC61,POLR2J3,PEDS1,DIAPH1,EHD4,NUMA1,MEF2C-AS1,ADGRV1,TMEM14B,CAPN15,CUL5,UBALD2,PRPSAP1,SPHK1,JMJD6,SEC14L1,LDAH,MLXIP,PCID2,CDC16,ADCK2,SH3GLB1,CHRNB1,SHROOM1,BOD1,PCCB,CSNK1E,PIGL,NAPEPLD,PGM5P4,PPT1,TASOR2,ARFGAP3,SHLD1,PKN1,WDR73,DPAGT1,STRIP1,TASOR,SIGLEC6,VDAC2,C2orf73,PREPL,CAMKMT,PPP4R1L,VTI1B,TTC33,SPATS2,VPS29,RAD9B,UBE3C,NDC1,CA12,RIN3,REEP3,RFC4,SFXN3,RPF1,IKBIP,APAF1,OSBPL8,METTL3,TARBP1,GNG4,SLC30A5,STXBP5-AS1,RHPN2,CGGBP1,SNAP25-AS1,IPP,UQCRH,NSUN4,IFTAP,SNX9,TMEM181,BCAS2,NR3C1,ATF7IP2,RMI2,DNA2,MRPS21,ATG9A,BTF3,CMTM3,NADK2,SVOP,PIGZ,GLB1L2,ARMH4,PSMA3-AS1,ARID4A,PKD1L2,SNX5,MGME1
GSE22919_RESTING_VS_IL2_IL12_IL15_STIM_NK_CELL_DN	BIP	-0.000460042	0.000893769	0.606747	188	0.390033	brain	TWAS	c7	0.606747	0.960958169	TMED3,MEAK7,ARHGAP45,TCF3,ACP6,RCHY1,DXO,HLA-DOB,N4BP2,MCCC1,KLHL24,SH3TC1,HPGD,MTMR3,DCLK2,EAF2,TMEM63A,APPL2,SUOX,ARHGAP9,KCTD20,CPNE5,TMEM14A,MIEN1,NME7,ALG6,ITGB3BP,NAPG,BSDC1,TSPYL4,KIZ,CHST12,SMARCAL1,NEDD4,EP300,IVD,SLC14A1,BBS4,COMMD4,GPI,NAP1L1,CNRIP1,RBM43,VPS41,PTCD2,LRRC61,MAP3K3,CEP95,KIAA0930,TRMU,ZNF414,SPC24,NOD1,MMUT,EXOC7,SEPTIN9,SLC35C1,D2HGDH,BCL7A,DNMBP,ZBTB4,NAA38,LRCH3,PDCD4,CEP162,ECH1,SERINC3,NDUFS2,TNFRSF18,ZFP90,LCLAT1,CREB3L2,KDM7A,PTPN18,RASSF4,OTUB2,TRIM5,HERC2,RNF141,GDI2,SHLD1,PADI2,KYNU,TCEA3,CCDC66,COG1,GPD1L,LY86,CAMKMT,RDH12,CYP2R1,TUBGCP6,MX1,B3GLCT,CCDC82,WDR11,CABLES2,DUSP19,CRADD,TMCO1,METTL8,ING1,ZNF652,KIFBP,GTF3A,SH3YL1,IDH2,FES,RFC5,CLCC1,PHF14,STXBP4,RNF213
GSE25123_IL4_VS_IL4_AND_ROSIGLITAZONE_STIM_MACROPHAGE_DAY10_UP	BIP	-0.00100633	0.00195499	0.606729	182	0.320119	brain	TWAS	c7	0.606729	0.960958169	ST14,SAMD10,CYP51A1,CRYBG3,GPR15,HGFAC,CRMP1,IL10RB,PTPN13,SPP1,PAQR3,TNFRSF4,CD38,RUNX2,GINS1,CASP3,ATF6,NRP1,TIRAP,PLSCR1,EHBP1L1,PDLIM7,NCMAP,KLRG1,GDPD5,GNA15,EPDR1,CDC25B,BUB1B,EHD4,IDH3A,SNX33,NUCB1,SLC15A3,ROM1,KDELR2,GBP4,MALT1,OSBPL3,SKAP2,SERPINB1,CAMK1,NEB,VDR,PLEKHA8,ITGAV,SNRNP25,POGLUT3,NLN,KNTC1,RILPL2,CDKN2C,ARNT2,KRT5,KRT18,CCHCR1,BRCA1,FAM210B,CASS4,PLEKHG3,CAPG,ABHD4,TBCB,IFITM2,B4GALNT4,LGMN,ASB2,BTBD3,CD81,ACYP2,MMD,CCDC102A,MAP3K8,MYO1F,CRELD2,MAPK12,MAPK11,SNX7,BID,LPAR3,UNC119,SPAG5,CLDN12,KCTD17,LGALS1,RNASE4,FARP1,SPDL1,SLC25A24,TTC22,LGALS3,DUT,CASP1,PPP1R16B,PPFIBP1,NFATC1,LITAF,STOX1,SRGN,SOSTDC1,IFT43,IL1R1,IL1RL1,SLC22A15,PCOLCE2,AMOTL1,ENDOD1
GSE2585_CD80_HIGH_VS_LOW_MTEC_DN	BIP	-0.000347291	0.000674957	0.606876	166		brain	TWAS	c7	0.606876	0.960958169	COTL1,WDR18,ZNF480,LILRA1,ACP6,FCGR1A,ANKMY1,FARP2,PMS2P2,ST3GAL6,UEVLD,CNOT1,PDGFA,NEK3,LIPG,SKAP1,ACSF2,ZNF668,PPIH,ASAP2,CDHR2,B4GALT7,RMND5B,PAAF1,DSE,BMERB1,CPM,GPR176,PRPH2,DNPH1,DEF8,ATP8B4,GTPBP10,STAT4,SSUH2,CRELD1,APOBR,AFDN,PPIE,GSTA4,B3GALT5,EPB41L3,WRNIP1,ECI2,STAP2,PLCG2,DHRS7B,ARSB,ELOB,SCN11A,AQP1,CDCA3,ZNF154,HBQ1,CD59,DUOX1,IFT46,SLC37A4,CAV1,ATP5MF,ZKSCAN5,CUX1,POLR2L,COL18A1,UROS,TTLL1,GPR75,HOOK1,IMPDH1,TUBA1C,ICA1,SMPD3,TMEM158,SLC35F6,CAD,TST,ZC3H14,GUK1,ME3,CRADD,TP53I3,AKR1A1,RAI14,RBP4,PDLIM1,MORC1,GRAMD1C,DIRAS3,AKR1B1,PARK7,ANXA2P3,CASQ2,RING1,PDYN
GSE26030_TH1_VS_TH17_RESTIMULATED_DAY15_POST_POLARIZATION_DN	BIP	-0.000346556	0.000673195	0.606698	162		brain	TWAS	c7	0.606698	0.960958169	ISCU,KCTD10,POLR2E,MBD3,RABAC1,CD177,ACP6,RNF130,SEC61G,PMS2,UQCR10,OCIAD1,IFNGR1,SMAD2,RPL17,ACAA2,JAK1,PPP1R1A,DGKA,DCXR,PCNA,NEAT1,TMEM50A,RBM6,USE1,MRPL34,COPE,SUPT4H1,MED11,PPP6R1,TCF25,MCMBP,RPS6KA1,CLK3,CYTH2,PTOV1,SPG21,QSOX1,CTSA,DAPK3,FXYD5,LIN37,SRRM4,PPIL2,CABIN1,SLC11A1,GLIPR1,PTPN22,PHAX,C5orf63,BTF3,NDUFA7,MRPL4,HSBP1,EHD4,CHMP2A,SF3B3,COX8A,PRDX5,ATP6V1F,TSPAN33,KCNE3,ADCK2,NR1H3,PSMD8,FAM98C,MED8,NSA2,ATOX1,FCER1G,MYO1C,CASP8,NACC1,TECR,FIS1,IFI27L2,SRI,PMM1,RRP7A,SLC25A17,RBM8A,SARS1,GSTM5,SNRNP27,TEX261,ITGB1,NDUFA10,EDEM2,UQCRFS1,STIM1,VRK1,RPL23A,EVI2A,STK32A,GNGT2,SIVA1,PSMD9,MTARC2,IDH2,DCTN5,NUPR1,ADPRM,PDYN,NCBP2AS2,DYNLT1,SELENOK
GSE39382_IL3_VS_IL3_IL33_TREATED_MAST_CELL_DN	BIP	-0.00047412	0.000921382	0.60685	143	0.582473	brain	TWAS	c7	0.60685	0.960958169	PLAC8,GUCY1A1,SLC39A8,NFKB1,HERC6,GRSF1,LIMK2,AK4,SGCB,PDGFRA,PPP1R1A,RBMS2,TSFM,MIA3,ETV7,CMTR1,DYNLT1,WTAP,COA1,IFIT2,TNIP1,DDX60,STEAP3,C1R,CLSTN3,CLEC2D,DMAC2L,INSM1,KCNN4,PVR,WASL,BATF3,CENPJ,KIFAP3,DNAJC15,TMEM132A,CAMK1G,LAMB3,G0S2,ATP2B4,PKIG,ELMO2,NETO2,OAS3,APOL3,APOL1,MAP3K9,PCNX1,XPNPEP1,AP3S2,SNIP1,MTF1,GCH1,PTPRU,TNFAIP6,NAMPT,TNFAIP2,SP110,DIPK1A,WDR55,DIAPH1,STOML1,BAK1,B3GNT4,GPR153,CTC1,DRAM1,DOP1A,PGM3,TARS1,TSKU,TES,IFITM3,IRF7,PIGB,TRIM21,TRIM22,DESI1,TAB2,SSTR2,ABI1,CKAP4,TRPC4AP,EIF6,TYMP,MX2,MX1,TMEM158,SPDL1,CASP1,GAD1,CTNNBL1,PPP1R16B,CDH8,RCN1,PRKCQ,C3orf14
GOBP_MUSCLE_ORGAN_DEVELOPMENT	BIP	-0.000460856	0.000896478	0.607201	189	0.0466636	brain	TWAS	c5	0.607201	0.961010879	BTBD1,TNNI3,FKBP1A,GPC1,FLOT1,FZD1,SAP30,FGFRL1,MSX1,EVC,ZNF689,TRIM72,RCAN1,RBPJ,FRG1,NEURL1,RBFOX1,HEY2,SGCB,ITGA7,ERBB3,STAC3,KY,EPHB1,SGCA,MYOZ2,MYH14,CDON,SERP1,HIVEP3,XBP1,TCAP,CNTNAP1,CYP26B1,EFEMP2,ACTN3,GPX1,DAG1,S1PR1,COL11A1,POPDC2,TCF12,DDX17,EP300,CRYAB,PPP3CB,SGCD,STRA6,FBXO22,SFMBT1,TPM1,ZNF609,DDX5,CFL2,FOXN2,CHRNA1,NUPR1,LOX,P2RX2,WNT5A,FLNB,MYLK,MYLK2,IGSF8,CASQ1,MKX,SVIL,DSP,BMP4,COL19A1,HMG20B,HDGFL2,JPH2,FHL3,AKIRIN1,HEYL,HOMER1,NEB,METTL21C,MEGF10,MEF2A,PAX7,PTCD2,SGCG,CCNT2,FGFR2,DNER,CHRND,RB1,HBEGF,CHODL,CTNNB1,UQCC2,LEMD2,MED20,NLN,SMO,EGLN1,SOX15,RYR1,SIRT2,EID2B,DISP1,LMOD3,MYH7,TAGLN,BCL9L,CAV2,CAV1,WNT2,MEOX2,HDAC9,TWIST1,ADARB1,ASB2,BMPR1A,SRI,TTN,TNNT2,BCL2,LRP2,KLHL41,ITGB1,PRKAA1,MAPK12,CHKB,SMTN,YBX3,WNT10B,ARID5B,KRAS,POU6F1,ANKRD33,COPS2,NF1,LAMA5,TGFBR3,SMTNL1,LAMA2,ETV1,ACTA1,CD164,PAXBP1,BARX2,BVES,POPDC3,MYH3,TLL2,ANKRD2,UNC45A,SPEG,COPRS,PKP2,HLF,HLX
GOBP_REGULATION_OF_INFLAMMATORY_RESPONSE_TO_ANTIGENIC_STIMULUS	BIP	-0.00208945	0.00406244	0.607018	36	0.318706	brain	TWAS	c5	0.607018	0.961010879	HLA-DRB1,LTA,ZP3,NPY5R,GPX1,TREM2,RHBDF2,FCGR2B,MKRN2,YES1,HLA-E,PLK2,KARS1,FYN,FURIN,CD81,PARK7,FCGR1A
GOBP_SPHINGOLIPID_MEDIATED_SIGNALING_PATHWAY	BIP	0.00473202	0.00922161	0.60785	14	0.491966	brain	TWAS	c5	0.60785	0.961010879	S1PR1,RAC1,SPNS2,S1PR2,SPHK2,SPHK1,SMPD3,GPR6,PIK3CG,PLPP3,AKT1
GOMF_GTP_DEPENDENT_PROTEIN_BINDING	BIP	-0.00355894	0.00693769	0.607961	19	0.40546	brain	TWAS	c5	0.607961	0.961010879	AP1G1,RAB5B,RAPGEF6,RAB3A,RAPGEF5,GCH1,AP3B1,RAB3D,CDC42,RAB38,RAB3C,EEA1
GSE15624_CTRL_VS_6H_HALOFUGINONE_TREATED_CD4_TCELL_UP	BIP	-0.00047288	0.000921733	0.607928	123	0.0599657	brain	TWAS	c7	0.607928	0.961010879	LAIR1,FLT3,CFI,HPGD,RFX2,ADGRE4P,GLRX,ACOX3,APBB1IP,FBXL20,CCDC69,FBXW10,KCNJ16,NCLN,ENO3,XAF1,LIFR,PRICKLE1,TRPM4,IL17RB,ACOX2,STON2,AKAP7,VANGL2,POLR3A,SCPEP1,THEMIS2,TADA3,GSTT2,BHLHA15,RSU1,KCNA2,CCDC184,TMEM171,TMEM176B,CD9,LRRC23,ACAP1,SLCO1C1,RASA3,RNASEL,POC1B,CD300C,CDK3,INPP5K,SIGIRR,LRRC56,NAV1,LY6G5B,CLEC9A,ITGA9,NUFIP2,CTNND2,WDR35,NFE2L2,PDE11A,TRAPPC2L,TET1,ECT2L,LIN28B,FANCL,SLFN5,NXPE3,MBLAC2,PLA2G7,SIRPA,GOLPH3L
GSE15930_NAIVE_VS_72H_IN_VITRO_STIM_IFNAB_CD8_TCELL_UP	BIP	-0.00048279	0.000941337	0.608038	129	0.261755	brain	TWAS	c7	0.608038	0.961010879	CYP2E1,RFLNB,PITPNA,TCEA2,ACTR1B,ACKR3,RAB17,AP1B1,TCN2,COQ10A,MIP,SPRYD4,SLC22A1,JARID2,RAD9A,BSDC1,TIMP2,CANT1,INSM1,WBP1,SEMA4F,DDA1,RPL37A,SPSB1,ERCC2,STRN4,PCSK7,ZKSCAN1,PSAP,MTFR1L,ARID3B,FRAT1,PI4K2A,TMEM183A,SEC11C,ARHGEF7,AKAP7,REXO1,SF3A2,SPPL2B,YJU2,SLFN12,TRIM13,MAP3K3,ICAM2,RECQL,ATP9A,RFX2,DNAJB4,COL6A2,POMC,SNX17,RANBP10,MYH7,USF2,ABCG1,RPS6KA2,CLTB,AKIRIN1,SCMH1,CFH,NECAP1,CCKBR,SYT9,PPFIBP2,EPHB2,MAP1LC3A,CCDC152,ZYG11B,C19orf48,FBXW4,GBF1,EML5,MTREX,ZDHHC5,SVIL,ADRB2,RALGPS2,GABRR2,RCVRN,GREM2,RETREG2,TNNI2,CREG1,NDUFAF4
GSE22611_NOD2_TRANSD_VS_CTRL_TRANSD_HEK293_MDP_STIM_6H_DN	BIP	-0.000286985	0.000558765	0.607528	173		brain	TWAS	c7	0.607528	0.961010879	CUBN,TAS2R14,DOC2B,ABR,WNT3,ITGB3,RPS15,ATP8B3,ANKMY1,CXCL2,MAP6D1,CDS1,HPGD,CFAP74,CD38,KCNJ6,TLR3,INSR,GDPD3,KCNQ2,NNT,FGFR4,COL16A1,TSPYL4,MST1R,SPATA7,FOXN3,UPK1B,MRPS10,CHRM5,DIXDC1,COMMD4,STIMATE,TOR3A,MGLL,SSPN,ELOVL5,NETO2,SERPINB9,MYDGF,APOL2,TXN2,NUP205,L3MBTL1,WDR45B,ITGB8,PEX12,GNB1L,ZNF74,PADI4,ALDH4A1,ACE,GCLM,PARP2,RNASE1,COL11A2,PTPN2,SLCO1A2,TFAP2C,ARL1,DRAM1,CA11,USP6NL,PCBD1,KCNB1,PRPSAP1,FAM174B,FCGR2A,DUOX2,JAG1,PIK3R4,EFS,FXYD2,NAALAD2,ASB13,KCNC4,SLC16A4,MAPK11,NEK2,GLTP,CZIB,TMEM135,KLF7,SLC25A3,COPS2,ZNF468,TMEM231,SLC43A3,RGS9,GPR39,MAST2,DKK3,DELE1,PREP,MTARC2,MYH3,RNF7,NBAS
GSE22886_NAIVE_CD4_TCELL_VS_MONOCYTE_UP	BIP	-0.000348154	0.000677991	0.607596	162		brain	TWAS	c7	0.607596	0.961010879	UNG,SNPH,STMN3,LIME1,LINC00342,ZAP70,MGAT4A,PILRB,TBC1D4,SEL1L3,LRBA,DOCK9,TXK,APPL2,LPIN1,TRIB2,TRMT11,TESPA1,DGKA,INPP4B,GYPC,BIN1,ABLIM1,PBXIP1,TMEM14A,GSDMB,ABCA5,AKTIP,NIPAL3,LDLRAP1,CLEC2D,INSL3,ZNF14,ZNF506,S1PR1,PRKCA,ITGA6,PRR5,CDC25B,ZNHIT6,GOLGA8B,HKDC1,DNAJC9,WDR76,LIG1,PRMT1,CD6,CD5,PLEKHA1,LRIG1,ZNF529,KIF21B,IL32,SLC25A38,DPP4,ITM2C,ZNF551,HSD17B8,PLEKHB1,PASK,TMEM30B,SYNE2,SETMAR,PRMT2,ZNF331,ZBTB25,TRAC,LTBP4,BNIP3,LBH,BCL2,SMYD3,TLE2,MCF2L,HSF2,GNB5,SMPD1,TRAF5,ECHDC2,FBLN5,MPRIP,ALDOC,TNIK,TP53TG1,RETREG1,IPP,SKAP1,SLC16A10,SH3YL1,SIDT1,CCND2,CAMK4,CD247,PRKCQ,ADPRM,GZMM
GSE26030_UNSTIM_VS_RESTIM_TH1_DAY15_POST_POLARIZATION_DN	BIP	-0.000465566	0.000907011	0.607744	157	0.0475338	brain	TWAS	c7	0.607744	0.961010879	C2orf69,GPR35,THAP4,MGAT4B,SQSTM1,CD83,FGFRL1,ABCC5,AK2,NADK,SH3D19,ADGRE1,FCER1G,FCGR3A,SH2D1B,CDKN2AIPNL,STK10,ACAT2,PBXIP1,CCM2,TTI1,FILIP1L,SKA2,LY75,CLDN15,SPATA13,CHADL,RASGRP1,BUB1B,CYRIA,SMC6,ITGB3,SP4,HAUS1,DNAJC9,MAN2C1,IRF3,TKT,INPP1,CD300A,JMJD6,HFE,PLEKHA6,NUAK2,TPCN2,CYB5A,C17orf58,DNAH12,NMT1,RPS6KA2,AFDN,RIMS3,CITED4,VAMP5,ST3GAL5,DDIT3,PIP4K2C,B4GALNT1,SERPINB6,ZNF608,SIPA1L1,MXI1,SLC11A1,CEPT1,PLEK,RHOQ,CYB561,LIMD2,SLC44A2,CARM1,B4GALT5,CYFIP2,CENPQ,NCAPD2,UCP2,RHOF,CDK2AP1,NR1H3,SLC39A13,FAM98C,STK4,NFATC3,CDH1,RAP1GAP2,PIGL,BUB3,SLC29A1,ALDH9A1,ESYT3,TCEA3,PPM1B,C11orf54,NUP210,ZNF507,DENND6B,PIP4K2A,BCDIN3D,RRM1,PTPN12,SCP2,SGMS1,TTC7B,KRAS,CNST,CSF1R,NUP35,ANKRD33B,PDK1,KCNK5,TUBB6,SSTR4,ACSS1,TFDP2,NFKBIZ,BRD9,TGM3,SORT1,ATMIN,GPR137B,MTF1
GSE2770_IL12_AND_TGFB_ACT_VS_ACT_CD4_TCELL_6H_DN	BIP	-0.00047523	0.000926449	0.60798	132	0.107166	brain	TWAS	c7	0.60798	0.961010879	WARS1,PHLPP2,ACACA,IGFBP7,GAR1,AK2,GRPEL1,RNLS,SLC25A4,AK4,SGCB,NRP1,ANXA3,SNCA,SLC35D1,IL12RB2,BGLAP,NARF,XBP1,PRNP,PKNOX1,CCT7,CDC25A,GMPPB,MTHFD2,TPM4,PLVAP,TFG,GPR157,TMEM39A,COX17,NOP10,STEAP1,NUCB1,NABP1,ATP2B4,RAB29,KDELR2,CD55,PDIA6,NETO2,ARL15,P2RX5,KIAA0040,GCH1,CD53,PNO1,CHSY1,UBE2L3,STAU1,PTPN1,SLC35F5,ADAM19,NUDT15,DDX39B,LTA,BAK1,VPS37B,EIF2B1,MTCH2,TMEM30B,RMC1,B4GALT2,USP6NL,HK1,SAR1A,MAT2A,ZBTB32,DNAJC12,AHSA1,NOP16,IL15RA,PGS1,KDSR,MMD,APOL6,SLC30A10,MAP3K8,ZDHHC13,MAGOHB,NME1,LRP8,KARS1,VCL,UBE3C,FURIN,FES,MAN2A2,SATB1,IL18R1,CCND2,PTGER4,RNF144A,JPT2,DYNLT1
GSE360_L_MAJOR_VS_M_TUBERCULOSIS_DC_DN	BIP	-0.000283592	0.000552095	0.607487	208		brain	TWAS	c7	0.607487	0.961010879	ERCC6,HP,LIG3,AATF,ZNF85,LILRB2,MICA,PSMB9,BRD2,ORC5,TCAF1,BUD23,LDHC,EIF4E,GATC,CLIP1,PRKCB,PEX13,STXBP5L,IQCB1,TLR2,FAS,IFIT1,ACSL1,RPS26,GPRC5B,CRYM,NDST1,ARHGAP12,C11orf80,RAD9A,TMED9,NORAD,NNAT,SULT1C2,TSPOAP1,BAZ2B,DIXDC1,CARD8,RUVBL2,EEF1E1,HTRA1,ACOX2,CD40,MKNK2,SERPINB9,TOM1,APOL1,COBLL1,KIF14,ALOX5AP,POGZ,COL5A2,SUPT20H,RARRES2,MLF2,GCNT2,NPRL3,HDLBP,CLCNKA,PBX1,NR1H3,NUP160,OTUD3,CES1,DNAJB4,EIF4E2,PLEKHG3,RPL3,DDX18,CAV2,IFITM1,HSP90AB1,EIF2AK2,TRIM21,TRIM22,FASTKD2,IDH1,N4BP2L2-IT2,CD33,WSCD2,LRPPRC,CPT1B,MX2,ATP6V1E1,TBX1,SCN5A,LRP8,CA12,PPP2R1A,MARK3,NEDD8,DDAH1,PPP2R2B,SLC25A24,RAP1GAP,SRR,SERPINA5,TGIF1,OPTN,TULP1,TGM3,PPP1CB,SMYD2,DYNLT1,SOD2
GSE41867_NAIVE_VS_DAY15_LCMV_ARMSTRONG_EFFECTOR_CD8_TCELL_UP	BIP	-0.000451651	0.000879049	0.607395	208	0.0186748	brain	TWAS	c7	0.607395	0.961010879	NCOA4,EXOSC6,SF3B3,TLCD3A,PTBP1,ATP5F1D,SF3A2,LSM7,C19orf47,EXOSC5,NDUFB5,STING1,TAP2,ORC5,RINT1,POLR2B,GALNT7,LRPAP1,GSTCD,SETD6,PLBD1,ACADS,SUPT3H,TRIP10,FAM241A,HSD3B7,MED25,CLEC11A,PUS3,ALG14,ARL16,CPNE2,RSPRY1,NSMCE1,ATP5MC2,USP36,RPRD1B,ZNF239,MIB1,MKLN1,CHCHD3,MIPEP,SGSM3,MCHR1,ABHD5,ZDHHC3,COPE,LRRC20,DNAJC9,MTFR1L,XKR8,NSUN6,SNUPN,SNAP23,GTPBP4,DAPK2,MTFMT,OAF,BLOC1S5,GLCE,MAP2K2,YJU2,TNFAIP8L1,DPP9,HSPA13,RPUSD3,XPNPEP1,DDT,HOMER1,PDCD6,EXOC3,ZNF213,SMN1,PTCD2,R3HDM1,UBXN4,MRPL4,ECSIT,ESD,RCBTB2,ASRGL1,ROM1,DECR2,LMF1,SLC7A6OS,MON1B,SUMF2,CCNG1,GNPAT,CTC1,POLK,PCBP3,NDUFS2,SDHC,ZBTB1,MAT2A,TIAM1,PCCB,ZBTB32,TBCB,YES1,RASSF7,RTP4,TRIM5,PDP2,LIG4,WDR73,TRMU,C11orf54,FAM98B,TNPO3,WDR83OS,LRP8,ZC3H14,DNAJC10,DHX37,MAPK1IP1L,AGPS,LMBR1,FRA10AC1,COX10,PEX3,NMNAT3,PIAS2,ABCC4,GAS2
GSE7460_CTRL_VS_TGFB_TREATED_ACT_FOXP3_MUT_TCONV_UP	BIP	-0.00125097	0.0024347	0.607385	142	0.0819284	brain	TWAS	c7	0.607385	0.961010879	ST8SIA6,PLPP2,ITPRIPL1,GSTK1,CASP6,LDB2,MTMR3,ZCCHC4,RBPJ,HS3ST1,GYG1,LPCAT1,ENTPD6,CLYBL,PCCA,SH3PXD2B,NSMCE1,APOBR,POLM,RSPH1,AP5B1,PTP4A2,BSDC1,FRK,PFKFB4,FEZ2,ALX4,CD82,TP53I11,FAM117B,POGLUT1,CEP164,EP300,SGPP2,KIFAP3,GRK5,GXYLT1,BICRA,NUCB1,RAC1,ACYP1,MTMR10,ARHGEF3,FLNB,KCTD6,SNX21,NQO2,DYDC2,POLG,C1orf198,PGP,PAQR4,GTDC1,KIAA0930,PLEKHA8,WDFY2,POLR2G,WDR90,PLCB3,GCOM1,PARD6B,EFHD1,CGAS,TNFRSF18,MXRA8,KRT18,SMUG1,PTPN18,ZNF22,MAP4,USP45,SMCO4,SGMS1,DGLUCY,PLD6,NYNRIN,KSR1,PROCA1,OSBPL8,DNAJC10,VAV3,MYBPHL,SERPING1,ZFP91,KTN1,FILIP1,RBBP9,NDFIP1,F2RL2,LYRM2,STX3,STOX1,PLXND1,DAAM1,WSB2,VSIG10,CD81,MARCKS,TCP11,TMTC2,CDYL2,C3orf14
GSE9960_HEALTHY_VS_GRAM_POS_SEPSIS_PBMC_DN	BIP	-0.000469989	0.000916459	0.608069	161	0.0819772	brain	TWAS	c7	0.608069	0.961010879	WHAMM,CFB,BRD2,GAK,PPM1K,HERC6,OTUD4,ISG15,TNFRSF4,NADK,ADGRE1,DDX60,PALLD,AK4,ACOX3,PNPT1,ACSL5,IFRD1,ZMIZ2,IFIT2,PCGF5,CDS2,NDE1,CEP20,SMG1,PNRC2,CLEC2D,CALHM6,IP6K2,VAPB,GTPBP4,G0S2,STAT1,LHFPL6,RBMXL1,NUB1,DBF4B,KIF25,OAS3,IFI44,GCH1,TNFAIP6,IFIH1,SP110,DNAAF1,ANO2,NAPA,TSPAN33,PASK,ALOX15B,MYH10,IRF1-AS1,ADA,LSS,JAG1,YJU2B,SAMD9,SAMD9L,APOD,ZWILCH,IFITM1,IFITM3,IRF7,NRP2,NET1,PPFIBP2,FZD7,EPM2AIP1,LRRFIP2,LRP8,GJB2,MCOLN2,SRGAP2C,DNTTIP2,MIR22HG,UBXN2A,HYKK,NEURL3,UBE2Z,TVP23A,PLAGL1,PTTG1,PTGER4,NFATC2IP,CHST2,MPHOSPH10,PIWIL4
LIANG_SILENCED_BY_METHYLATION_2	BIP	-0.00316412	0.00616628	0.607859	20	0.871819	brain	TWAS	c2	0.607859	0.961010879	CXCL2,UCHL1,IFIT2,IFIT1,NT5E,STAT1,IFI44,HBEGF,XAF1,SLPI,IRF7,H19,BIK,MX2,MX1,S100A4,STX3,SERPINB2
MIR4640_5P	BIP	-0.000478728	0.000932698	0.607761	104	0.797472	brain	TWAS	c3	0.607761	0.961010879	CLDN4,POR,RNF216,MOB1B,DCTD,STUM,ITPRIP,NGFR,PPP4C,FBXO41,EPN2,ALX4,TP53I11,EBF4,RANGAP1,GAS8,ILVBL,NRG4,NAPA,GYS1,RFT1,TRPM1,AFDN,SEMA5B,MYLK2,ELMO2,KCNMA1,CDIP1,GPR137C,NATD1,PTPRU,CDC42SE1,SNX27,IQSEC3,TAPBP,SEPTIN9,NFYA,CSTPP1,SLC39A13,HP1BP3,CTNNA2,TAFA4,FCRLA,SORD,PPP4R2,CAPRIN2,TSPAN11,SOGA1,COL26A1,ORAI2,ZDHHC3,FYCO1,RNF44,DBN1,HPCAL4,NOS1,AAK1,FAXC,IMPDH1,GOLGA4,LYPD3,KHNYN,SARM1,SNX17,TCTA,DAG1,SPEG,VAMP3
REACTOME_DEATH_RECEPTOR_SIGNALLING	BIP	-0.00035286	0.000686983	0.607506	111		brain	TWAS	c2	0.607506	0.961010879	AATF,SQSTM1,ARHGEF5,NFKB1,PRDM4,ARHGEF16,PSEN2,OBSCN,FAS,CASP3,MAPK8,NGFR,FGD2,ARHGEF18,ITGB3BP,ADAM17,SOS2,SPPL2A,UBA52,LINGO1,GNA13,ARHGEF12,TAX1BP1,RBCK1,RAC1,ARHGEF7,MCF2L,RASGRF2,RIPK1,RTN4,MAP3K7,TNFRSF1A,ARHGEF19,PLEKHG5,MADD,NGEF,PREX1,ECT2,ABR,YWHAE,CFLAR,CASP8,TIAM1,FADD,ARHGEF4,CLIP3,NET1,AKAP13,ARHGEF35,TAB2,ARHGEF3,SPPL2B,SMPD3,APH1B,ARHGEF26,OMG,ARHGEF37,ARHGEF40,UBC,VAV3,SMPD2,TRAF6,HDAC2,FGD4
RHEIN_ALL_GLUCOCORTICOID_THERAPY_DN	BIP	-0.000327759	0.00063918	0.608105	308		brain	TWAS	c2	0.608105	0.961010879	RSU1,HACD1,MRC1,UNG,NDUFB5,CANX,PAICS,IGFBP7,HADH,ADGRA3,CTBP1,TBC1D4,CYTL1,STK32B,RCAN1,PIGP,GOT2,PKD2,SEPTIN11,RPLP0,DYNLL1,AK2,PSMG1,DCTD,ING2,CENPU,PCCA,ACAA2,ME2,GLO1,HDDC2,CNPY2,PRIM1,PDLIM1,BLNK,UQCRC2,TMEM14A,PDCD2,PPIA,EHBP1,UGP2,CEP68,PCNA,CCT7,TCFL5,GGCT,LSM5,ITGB3BP,ASAP2,PDIA6,PGD,ECI2,RPP40,CDC25A,BARD1,ATIC,C1QBP,DYRK2,SLC35E3,TCF12,COPS6,SERPINE1,APOBEC3G,RPL3,ADSL,BUB1B,NUSAP1,KIF15,PRDX3,STMN1,HMGN2,PRMT1,NEK4,TKT,SPTSSA,PRORP,SNRPE,OLA1,ATP5MC3,KDELR2,CYB5A,TPGS2,ALDH6A1,WASF1,ALDH5A1,GMNN,LRIG1,SAP18,SHCBP1,SSR1,DHFR,SSBP2,GPI,NAP1L1,CSRP2,ETFA,PFKM,TUBA1A,TUBA1C,CCT8,PXDN,ACADM,MCM6,TBCA,CD9,GAPDH,TPI1,CCDC90B,ACAT1,CSNK2B,NELFE,PSMB9,CCND3,AKAP12,METAP2,LTA4H,CCNG1,ATP5F1C,HPS4,MRPS33,SSBP1,ATP9A,MYH10,CAT,SPARC,ADA,PPA1,PRPSAP1,BIRC5,SDHC,ECT2,SORD,MTHFD1,DAD1,HAUS4,PCCB,TYMS,HSP90AB1,BCCIP,PTGDR,ESD,GDI2,BCL2,TUBB,LRPPRC,RTCA,DPH5,CYFIP1,ZWINT,NDUFA10,MYO5C,THOC7,RRM1,NME1,VRK1,SCP2,RFC4,TMEM135,SNRPD2,TMEM97,MYO18A,BLMH,HMGN4,SCCPDH,CFDP1,UBE2L6,LXN,SCHIP1,CDK1,DUT,RPA1,PRDX1,AKR1A1,LINC00342,CFAP298,PHYH,EPRS1,IARS2,MRPS35,HEBP1,EMP1,ANP32E,C1orf54,IDH2,PRC1,ISOC1,PTTG1,LDHB,PARK7,TUFM,POLE2,PAK2,RBM8A,APEX1,CENPN,GCSH,COX11,GMPS
SHETH_LIVER_CANCER_VS_TXNIP_LOSS_PAM5	BIP	-0.0003537	0.000688339	0.60736	80		brain	TWAS	c2	0.60736	0.961010879	APC2,TCF3,CD8A,SORCS2,HLA-DOB,RHOH,LDHC,MCUB,HHIP,CLGN,NGFR,RWDD3,RNF17,KCNJ4,TNFRSF13C,SP4,OTUD7A,AQR,RAB3IL1,DTD2,CHN1,CD40,TBX2,SLFN12L,SMC1B,PCDHB14,ZBTB45,KCNK4,LDLRAD4,CTC1,LAMC2,FUT1,DSC1,SOWAHA,JAG1,MYH7,LRP2,PKIB,ELOVL4,CCKBR,CRYGS,CHST6,SLC1A3,MAPK13,FGD4,IGF1R,AKR1E2
TERAO_AOX4_TARGETS_SKIN_UP	BIP	0.00308378	0.00599925	0.607233	28	0.126592	brain	TWAS	c2	0.607233	0.961010879	TMC4,KRIT1,LRRC46,NSUN6,WDR45B,SEC63,RTN4,RPS18,ERBIN,MRPL38,ELOVL7,VPS29,ERC1,SMG6,POLR3F
WP_CYTOSOLIC_DNASENSING_PATHWAY	BIP	-0.00204156	0.00397375	0.607418	53	0.646821	brain	TWAS	c2	0.607418	0.961010879	POLR2E,STING1,NFKB1,POLR3E,POLR3H,ATG12,IRF3,IKBKE,POLR3A,ATG5,TRIM25,RIPK1,POLR3K,RNF125,CGAS,ISG15,CASP8,NFKBIB,FADD,IRF7,POLR2L,NLRX1,POLR3B,POLR2F,ADAR,CASP1,TBK1,POLR3F,POLR1D,MAVS,POLR3G,POLR3C
GOBP_REGULATION_OF_TELOMERE_MAINTENANCE_VIA_TELOMERE_LENGTHENING	BIP	-0.00215109	0.00419836	0.608396	42	0.412706	brain	TWAS	c5	0.608396	0.961016199	RTEL1,PARP1,STN1,MAPK3,TCP1,MAP3K4,SMG5,MAP2K7,CCT7,ERCC4,PARN,XRCC5,EXOSC10,PNKP,PIF1,MAPKAPK5,CCT8,CTNNB1,ATM,CCT6A,CTC1,NAT10,TEN1,NEK7,TERF2,POT1,TNKS2,PKIB,NEK2,DCP2,CCT5,SMG6,PRKCQ
GSE13887_ACT_CD4_VS_NO_TREATED_CD4_TCELL_DN	BIP	-0.000480372	0.000937243	0.608275	102	0.0320192	brain	TWAS	c7	0.608275	0.961016199	GRID2IP,NPY2R,SPARCL1,CCKAR,TIFA,SFXN2,RDH5,ETV3L,NMBR,HIPK4,SLC39A9,DRC3,CLEC12A,RNF123,RTL6,LEFTY1,DEF8,CACNG5,KIRREL3,SEC16B,TOR3A,PMM2,WFDC3,SSTR1,MYLK4,PRKAB1,TPPP,UPP2,SKOR1,EFHD1,ARFGEF2,DUOX2,SEMA6D,NGB,CAPN11,CLDN18,CNTN3,GSTM2,FBLL1,GARIN1B,BCL2L10,ADAMTS16,FAIM2,KLK14,TGFBR3,SLC1A3,BARX2,MYOF,POPDC3,HEBP1,CRTC3,CADM2,GTF3C1,MAB21L3,GPR180,CDHR1
GSE36009_WT_VS_NLRP10_KO_DC_UP	BIP	-0.000249316	0.000486375	0.60823	159		brain	TWAS	c7	0.60823	0.961016199	PLPPR3,FAM53C,CDS1,VGLL4,NUDT9,ZNF141,NDRG4,PUS10,NFXL1,GPR108,ENTPD6,KAT2B,NSMCE1,MORC3,URGCP,PRNP,DDX60,RIN2,UACA,TOMM70,CRIM1,TRPM1,ARHGAP11A,BCO2,MCMBP,PPHLN1,PIGV,PARP3,INPP1,NABP1,TOR1AIP2,PPFIA4,ANKLE2,KYAT3,GBP7,GBP4,AREL1,ARF4,OAS3,SLFN5,SLFN12L,KIAA0040,ZNF213,FNDC3A,CAB39L,NAMPT,CASP7,ASCC3,GRIK2,COL5A3,SLC35F5,DIPK1A,TAPBPL,IL18BP,GCNT2,PLAAT3,CHST1,NKIRAS1,RASA3,LRCH3,FCGR3A,DAPL1,TIAM1,C14orf93,RGMB,ALLC,MARCHF5,SIRT3,ITPK1,DDX24,TRIM5,STARD3NL,PPIP5K2,DBR1,BRME1,PKIB,MAX,RASA4,FGL2,TAL1,IFT172,CRLF3,CHMP4B,ATP8B2,ADAR,OGFR,TMEM243,ENPP4,CD180,FEM1C,PSMA4,CHRNA5,CASP1,PROS1,CERS6,ATP6V0A2,PARP11,PARP8
GSE6090_UNSTIM_VS_DC_SIGN_STIM_DC_DN	BIP	-0.000484431	0.000945624	0.60845	103	0.204615	brain	TWAS	c7	0.60845	0.961016199	GRID2IP,ASPHD1,FGD2,EFNA3,TRPM2,SLC25A33,DISP3,CD163L1,CLEC4D,A2M,APOC1,BATF3,STRC,THSD7B,FBXL22,ANKDD1A,RUNDC3A,NLRC3,THBS4,GAS2L2,BCR,GPBAR1,SERPINE2,GNB1L,MOBP,HSDL1,CD276,PITPNM3,SLC13A5,MGAM,SLAMF8,FCGR3A,CGREF1,F2,SCUBE1,FXYD2,CCDC153,PTH1R,KIRREL2,IFITM1,DRD4,TH,GPRIN1,IL27RA,C1QA,LRRC3B,MYO1F,SPON1,ADAMTS16,NOS2,GDNF,BTBD6,SLC66A2,STOX1,BVES,PLD2,PSMB9,AMIGO1,CD247,PLA2G7,FSIP2,ADGRD1
IVANOVA_HEMATOPOIESIS_EARLY_PROGENITOR	BIP	-0.000237393	0.000463227	0.608318	431		brain	TWAS	c2	0.608318	0.961016199	PAOX,AARS1,CMTR2,ZNF830,MRPL45,GEMIN4,DBIL5P,BCKDHA,DMAC2,GNB4,RNF130,POLR1H,VARS2,TMEM248,ABHD11,GTF2I,CDK6,MANBA,QDPR,HERC6,SDAD1,SEPTIN11,MLEC,KDM2B,DAPP1,GATB,DCTD,PARP1,SFXN2,GSTO1,WDFY4,SLF1,TXNDC12,AK4,DCUN1D4,REXO5,RBM19,S100A1,UBE2Q1,GPATCH4,MCM3,CILK1,ELOVL5,SLC38A10,OGFOD3,KLHL5,SMIM30,HSF2BP,PDXK,TMED4,H2AZ2,RAMP3,DTNBP1,PLD6,SHMT1,POLI,IP6K2,DBT,EXTL2,DPH5,SF3A2,GNA15,ICE2,WDR12,B4GALT4,POGLUT1,CCDC8,STRN4,SAE1,PLEKHA4,VAPB,NPEPL1,PACC1,CENPM,C6orf226,SLC35B2,NRROS,FYTTD1,GALK2,SPPL2A,TMEM161A,ZNF14,CDCA7L,NUP42,ALS2,FZD7,ODF2L,PITPNC1,GTPBP10,MCMBP,SEC23IP,PAQR7,XKR8,MTRF1,DNAJC15,BBS4,UBE2Q2,TTF2,NUP62,CCDC86,ASRGL1,CRTAC1,COX15,ABL2,KCNK12,GTF2A1L,MFSD4A,HIBADH,CHN2,PEX7,ABRACL,DDX51,ANKLE2,KYAT3,GBP7,BBOF1,TTLL9,TSPY26P,COMMD7,ZNF213,NAA60,PRTN3,NCL,LSM11,RIPK1,OPN3,CHML,HPN,ZNF565,PAK1,RNMT,ZNF519,CMTM7,GLB1,METTL16,ANKRD45,ALDH7A1,DDX59,ARSB,TDRKH,RAPGEF3,SUCLA2,TRIM13,PPM1F,LYSMD4,MRPS27,RIOX2,ZNRF2,GGCT,ESD,PRPF40A,LMF1,TRAK1,PSMB10,IDH2,VPS33B,SLCO3A1,PPP1R14B,NLN,ING5,CHD5,ABHD17C,SLC4A8,SMUG1,G6PC3,C1orf131,PTGER3,HIF1AN,PFAS,GNPTAB,PPIF,SH2D5,SNAPC1,G3BP1,ECHDC3,ATG10,SUPV3L1,PPA1,TEN1,SRP68,RNF157,PRPSAP1,KLHDC9,ZNF845,B3GALT6,LRRC34,SPATA5L1,TESPA1,LCLAT1,RETSAT,FMC1,C14orf93,RIPK3,VPS11,DPAGT1,DDX18,UTP6,TMEM98,CENPV,TDRD3,AHCY,UQCC1,CTNNBL1,DIS3L,SNAPC5,CUX1,SIRT3,ALKBH1,ZNF787,RRP7A,RMDN2,BCL2,FASTKD1,GORASP2,MMD,TUBGCP5,ZWINT,KCTD18,SLC25A15,ZNF493,MRPL44,RBM28,CAND1,NME2,EXOG,NRBF2,RPS6KA5,BCKDHB,PPP1R13B,SRD5A1,DCP2,LDLRAD3,IFTAP,TFB2M,OGFR,SLC22A3,PSD4,BRI3BP,SMN2,SLC35A1,LXN,GOPC,WDR36,DGCR2,VIPR2,PRDX1,ATPAF1,NAXD,SHISA2,SNX9,PPFIBP1,UMPS,PREP,SOSTDC1,IMPA2,SDR9C7,TIGAR,MIS18BP1,GSTM4,PHF14,SNRPB2,PARP8,PRMT6,HDHD2,GCSH,TMEM218,MCEE,GMPS,FDX1,ABCC4
MIR670_3P	BIP	-0.000282673	0.000551719	0.608407	221		brain	TWAS	c3	0.608407	0.961016199	TAS2R13,HYDIN,OMA1,HOOK1,ADGRL3,PEX1,LIN54,GUCY1A1,METTL14,SYNPO2,MLEC,VPS13D,NUAK1,TMEM263,CLOCK,KAT2B,TAF1A,PDLIM3,ZNF800,SCN9A,OSBPL11,GPR161,LDLRAP1,GSPT1,MAP4K5,MIB1,GNA11,MPV17L,ENAH,ZKSCAN1,KNSTRN,TRPM7,TMOD2,ARHGAP11A,CHST3,C3orf70,FADS1,HHAT,DENND4A,CACUL1,TPGS2,SMC6,GDE1,MRPL35,KCNMA1,THG1L,ALCAM,MED13,PCNX1,SEC63,DRICH1,ADORA2A,FBN2,RAP1A,HMG20A,NUP50,KIAA0930,ITM2B,ZNF835,ZNF606,CXADR,FAM168A,KDM6B,AMACR,MED8,ADAMTS5,FSHR,PTPRT,YWHAB,SYS1,AIFM2,PCNT,ASTN1,CLMN,C14orf132,PKP4,SKIL,JAG1,C1GALT1,FIBIN,MINDY2,CHURC1,NCK1,MANEA,KLHL32,HECTD2,PPP1R3C,PIGB,CCPG1,PRTG,ZNF280D,DPH6,INO80D,CREB1,PLEKHM3,PIKFYVE,PACSIN2,LRRFIP1,WNT5A,IL17RD,LRP2,BBS5,AAK1,RSPRY1,ZNF507,ELOVL4,RABL2B,CTBP2,KCNK1,RPS6KA5,MCOLN3,CPD,MPST,NF1,EVI2A,ATP8B2,HMGXB4,ANKRD7,ZFP1,ANKRD33B,ORC4,RUNDC3B,CDC7,SREK1,MAST4,ABCB10,OPRM1,SKAP1,UBE2Z,SENP6,CCDC50,NCOA1,BTBD7,UBE2J1,POLR1D,LZIC,NECTIN3,USF3,GTF2H3,CADM2,SYPL2,ASF1A,SUCO,EBF3,GPR180,SIGLEC6
BCAT_GDS748_DN	BIP	-0.000484251	0.000965702	0.616055	51	0.448063	brain	TWAS	c6	0.616055	0.961029328	ZNF273,LAP3,RDH5,ARL6IP1,SLC35E3,TCF25,CDK5RAP3,ISYNA1,ADAMTS20,BASP1,SLC27A6,COL2A1,EXOC2,MZT2A,UROS,BMPR1A,ZBED5,PMFBP1,RPS6KA5,CHMP4A,SKP2,CPLANE1,PBLD,HLX
BLANCO_MELO_RESPIRATORY_SYNCYTIAL_VIRUS_INFECTION_A594_CELLS_DN	BIP	-0.000347215	0.00068411	0.611774	113		brain	TWAS	c2	0.611774	0.961029328	MUC5B,C17orf97,SERPINF2,OPRL1,LTB,HLA-DMB,SLC29A4,VWA5B2,RERG,TERT,DACT2,CCER2,FCGBP,CPLX2,FGFR4,TJP3,CDCA7L,CYP4F12,NEIL1,FUZ,IL17RB,RAB37,LLGL2,CHST13,DEGS2,RAB40B,MMP28,RDM1,TEDC2,ANXA9,NEB,KCNJ11,USH1C,GALM,RIBC2,CEBPA-DT,CAPS,AKR1C2,CCN5,SLC7A7,CCDC74B,PADI2,MB,DOK4,CCDC113,MCF2L,ST6GAL2,TPPP3,NT5M,SEMA4G,PROCA1,H1-10-AS1,PRODH,PRR36,ADSS1,RAP1GAP,BCAS1,VMO1
CDX1_TARGET_GENES	BIP	-0.000501938	0.000982805	0.609547	33	0.522482	brain	TWAS	c3	0.609547	0.961029328	KCTD10,UBE3B,AP1G1,TMEM248,CCNI,RPL17,ITGB3BP,EFCAB7,TECPR1,VDR,MRPL51,NCAPD2,LRRC23,RHBDF1,TMEM125,LRP6,ZCCHC2,UBC,PPIC-AS1,SMG6,NR2F1,STARD5
CETS1P54_01	BIP	-0.000339161	0.000665749	0.610442	189		brain	TWAS	c3	0.610442	0.961029328	ERCC6,KANSL1,TPGS1,SYT5,DDX39B,BAG6,GPANK1,CSNK2B,VPS52,RPS18,RGL2,AP1B1,MLEC,RWDD4,APPL2,NRDC,RBMS2,TSPAN31,BLNK,PPP4C,REXO5,ERI2,PPIL1,STK10,XAB2,SIPA1,LRP5,ITGB3BP,UBE2F,FGFR4,RGS14,LZIC,NMNAT1,MTOR,PDZRN4,ZCRB1,PPHLN1,GSPT1,THAP10,INO80B,FOXN3,EXTL2,SLC30A7,CSGALNACT2,ZNF22-AS1,ZNF22,TOMM70,GDE1,CCP110,COX17,PAFAH1B2,CEP164,PIH1D2,ARL5B,TBC1D17,ZNF322,ZNF184,GTF3C1,AP1M1,PNMA1,DLST,CAST,ZNF175,CAP1,SMAP2,NFKBID,ZNF585A,ZNF585B,HMG20A,HNRNPLL,ITM2C,UGGT2,DR1,ZNF384,PRPF19,B3GAT3,WDR74,EIF5A,TNFSF13,CNTROB,FBXO3,TRIM44,MON1B,PYROXD1,ARHGAP1,ZNF408,ACP2,CFAP57,EBNA1BP2,MED8,SZT2,STK4,UFC1,BDKRB2,GTSF1,PIK3R4,ACAD11,UBA5,TOMM22,INSIG2,C2orf27A,TNKS2,BTAF1,SIRT3,PSMD13,RPLP2,CHID1,IPO7,CTR9,FAM174A,STARD13,ACTR2,CALU,TYMP,PLEKHH2,ARF3,BCDIN3D,POLL,NEDD8,GMPR2,NF1,TIGD6,ACVR2A,DMTF1,ZDHHC5,GABRA1,CRADD,FBXO28,CGGBP1,UQCRH,MTMR2,KMT5A,PTPRN,DCTN5
CHANDRAN_METASTASIS_UP	BIP	-0.000286709	0.000562032	0.609961	157		brain	TWAS	c2	0.609961	0.961029328	PRAP1,DUSP8,KCNQ1OT1,FOLH1,KANSL1,PRKAB2,NBPF14,LSP1P4,HCG18,DXO,RNF216P1,FSCN1,PDLIM5,BOD1L1,SPP1,UBFD1,RBBP6,BTNL9,THBS2,AK4,CEP63,NPIPB3,LSMEM1,NEAT1,ADAM17,HES6,NSD1,SMG1,PAAF1,ZNF148,PLXNA1,FN1,GSK3B,LRRC58,TM2D1,NKTR,ABHD5,UBE2Z,GABPB1-AS1,IBTK,RBBP5,CDK18,BPTF,ZNF605,NUB1,KMT2C,ZNF621,CSNK1G2,ZFYVE16,AP2B1,EPB41,PGP,NTM,WNK1,DCAF7,PPP2R5C,EIF5,CDKN2D,TYRO3,ZNF587,DENND11,ARHGAP1,LRCH3,TARS1,G3BP1,CBX5,ADAM10,ESR2,DDX17,S100A8,NORAD,LINC00205,HERC2P9,BCL2,TGFBRAP1,VCAN,TAF1D,WDFY1,EML4,RPL37,OSBP2,MAGOHB,HBE1,TRIM3,RNF149,MAP4K4,TAOK1,GPATCH2L,PRLR,GUSBP14,PDK1,NFATC1,RAB12,AIG1,CHORDC1,NUPR1,SULT1A2,NFATC2IP,TMCC1
CHIANG_LIVER_CANCER_SUBCLASS_CTNNB1_DN	BIP	-0.00115481	0.00225994	0.609358	153	0.0691728	brain	TWAS	c2	0.609358	0.961029328	EPHA1,GALNT7,MCUB,HPGD,SLC2A9,PLBD1,SEL1L3,MOXD1,VNN1,VNN2,CNGA1,S100P,CP,THBS2,DCPS,EFEMP1,AEBP1,GLT1D1,SLC17A9,ACP5,RAB27B,TIMP2,RALGAPA2,TMEM45A,MAD1L1,C11orf96,CXCL16,SERPINE1,SEMA6A,CD52,TRNP1,STAT4,MGLL,CCDC80,MAP3K5,SLPI,PLTP,SERPINB9,SDSL,GCH1,LGALS3,SLC12A2,HOMER1,SERPINE2,FGFR2,CYFIP2,ASRGL1,LOXL1,PKDCC,PMP22,LGALS4,CDA,SPHK1,CDH1,CAPG,MYL9,TNFAIP8,RAB27A,GPNMB,CMTM3,CYP2B7P,MMD,VCAN,RDH12,C7,YBX3,BACE2,SLC25A18,NAV2,EVI2A,KCTD12,ZNF83,F3,LXN,CYBA,MYOM1,COLEC11,FURIN,SLC22A15,RCAN2,TNFSF4,AMIGO2
GCNP_SHH_UP_EARLY.V1_UP	BIP	-0.000459264	0.00091067	0.614041	139	0.271746	brain	TWAS	c6	0.614041	0.961029328	PARG,DHODH,BCKDHA,HLA-H,GTF2H1,RBBP6,CLCN6,XPO1,LARP7,RYK,DCPS,SLC23A2,POLA2,ANLN,KIF1B,HMGCL,SRSF10,RIMKLB,SLC27A1,NUP107,CNOT2,ARHGAP8,NVL,LBR,FCGRT,IRF6,GNL3,NABP1,VHL,MSH6,UBE2T,STRN3,FOXK1,FAM220A,CD55,CR2,RNF103,TNNC2,DHFR,PLCG2,NAP1L1,CSF1,OVGP1,MCM6,FTSJ3,CD276,ELOVL2,JMJD8,SEH1L,LUC7L2,SOX10,KCNJ4,UQCC1,TYMS,ATL2,VPS4B,TOP2B,OXSM,LATS1,KBTBD7,RGCC,IRF5,ADCY6,RRM1,SDC3,SPDL1,GGPS1,ABCB10,RHPN2,CYP2C19,PRC1,OXNAD1,PPP1CB,CLIP4,MRE11
GOBP_APPENDAGE_MORPHOGENESIS	BIP	-0.000350809	0.000685374	0.608756	96		brain	TWAS	c5	0.608756	0.961029328	WNT3,PLXNA2,MSX1,ZNF141,FRAS1,RUNX2,LNPK,CRABP2,DKK1,WDR19,CYP26B1,BMP7,FGF10,MKS1,TULP3,ALX4,LRP4,FLVCR1,AFF3,GREM1,FMN1,RNF165,MAP3K20,BMP4,TBX2,IFT52,SEMA3C,FBN2,COL2A1,FGFR2,CTNNB1,BAK1,PKDCC,C2CD3,ALDH1A2,PBX1,GDF5,BMPR1A,WNT5A,WNT7A,DYNC2H1,TBX5,TMEM231,IQCE,GNA12,RPGRIP1L,LMBR1,FREM2,PRRX1,TBC1D32,MYH3,B9D1,IHH,HDAC2,ECE1,IFT140
GOBP_AXONEMAL_DYNEIN_COMPLEX_ASSEMBLY	BIP	-0.000485623	0.000966571	0.615373	56	0.468396	brain	TWAS	c5	0.615373	0.961029328	DNAAF3,DNAI4,DNAAF5,DNAH1,CFAP100,DNAL1,ODAD2,DNAAF10,TTC12,DNAAF1,DNAH2,ODAD1,DRC1,DAW1,DNAAF4,DNAH17,ODAD4,DNAH7,CCDC65,DNAI3,CCDC40,DNAH5,DNAAF2
GOBP_CELLULAR_NITROGEN_COMPOUND_CATABOLIC_PROCESS	BIP	-0.000239477	0.000468542	0.609274	389		brain	TWAS	c5	0.609274	0.961029328	DPYSL4,TRDMT1,VIM,UNG,EXOSC6,BLVRB,EXOSC5,SMG9,YTHDF1,HELZ2,PM20D2,POR,CYP3A5,CRMP1,METTL14,PDE5A,TDO2,CNOT1,DERA,CNOT6L,GRSF1,NUDT9,TDG,ALDH1L2,LSM6,ENTPD6,NT5C2,CNOT6,TUT4,PAN2,ENTPD1,EXOSC1,QPRT,TIRAP,DCPS,SND1,PNPT1,PNLDC1,ALDH1L1,SMG5,BLVRA,TBRG4,CASC3,NT5C3B,CNP,PDE9A,RNASEH2C,MUS81,NUDT8,LSM5,ABCC1,SMG1,PNRC2,GSPT1,ZCCHC17,PDE4C,LSM4,DDX49,ERN1,DDX5,PRKCA,ROCK1,PARN,ZPR1,SIDT2,FASTKD5,ITPA,ANGEL2,EXOSC10,APOBEC3A,APOBEC3C,APOBEC3D,APOBEC3F,APOBEC3G,CSDC2,CYP2D6,DNPH1,PDE10A,RNASET2,NUDT13,NT5E,NANOS1,UPP1,NEIL1,ADAL,PATL2,PCBP4,WDR82,PRKCD,NT5C,PM20D1,IKBKE,MAPKAPK2,PDE7B,ENTPD5,ALDH6A1,CARHSP1,MEIOC,PELO,ENPP1,PRTFDC1,NIT1,EXOG,ENTPD3,RNPS1,DNASE1,DIS3L2,GIGYF2,FITM2,ADA,ELAC2,SLFN12,SLFN13,UPB1,GAS5,SLC11A1,CNOT9,PDE8B,DMGDH,BHMT,TENT2,HNMT,EXOSC8,SUCLA2,NUDT15,CDADC1,RNASEH2B,FASTK,MLYCD,TTC5,APEX1,PNP,RNASE6,RNASE2,METTL3,POLR2G,DHX34,PDE2A,NUDT3,ACAT1,ATM,UPP2,MIAT,MTHFS,ST20,PCID2,UPF3A,MRTO4,CDA,RNASEL,SMG7,DFFB,SETMAR,SMUG1,SUCLG2,SUCLG1,TRAF5,ZC3HAV1,CNOT2,TST,MPST,PDXP,LARP1,CNOT8,AHCY,SAMHD1,DIS3L,RNASEH1,ALLC,PKP3,RNH1,SLIRP,KMO,FASTKD2,AMPD3,NUDT12,NT5C1A,FBH1,AFMID,PDE8A,PKP1,KYNU,ZC3H12D,FASTKD1,SSB,LSM2,HSPA1B,DXO,HAAO,LRPPRC,HMOX1,LSM7,SMPDL3A,KCNQ1OT1,TYMP,MAGOHB,YBX3,ADA2,MOV10,A1CF,NT5M,ALKBH5,NSUN2,TENT4A,FASTKD3,SARM1,DPYSL5,DCP2,APAF1,E2F1,MTREX,NUDT7,ENPP4,TNKS1BP1,FTO,DUT,GDNF,NUDT4,SMG6,METTL16,NUDT19,MTPAP,PRR5L,TRAF3IP2,AKT1,CIDEA,DNA2,TET1,SUPV3L1,LIN28B,ROCK2,NBAS,NCBP2,NUDT4B,RBM8A,NUDT17,POLR2D,UPF2,NUDT5,CSDE1
GOBP_CELLULAR_RESPONSE_TO_DSRNA	BIP	-0.00282361	0.0055325	0.609794	23	0.225912	brain	TWAS	c5	0.609794	0.961029328	STING1,FLOT1,NFKB1,P2RX7,TLR3,IFIT1B,IFIT1,RALB,IRF3,IFIH1,MUL1,RIOK3,CGAS,CAV1,COLEC12,MAVS
GOBP_COPII_COATED_VESICLE_BUDDING	BIP	-0.0018591	0.00368726	0.614124	44	0.0979996	brain	TWAS	c5	0.614124	0.961029328	SAR1B,MIA3,TRAPPC5,VAPA,PEF1,TFG,TRAPPC6A,VAPB,KLHL12,TBC1D20,SEC23A,PDCD6,CUL3,SEC31B,TRAPPC8,SAR1A,TRAPPC2B,TRAPPC4,TRAPPC12,SCAP,SEC23B,SEC16B,TRAPPC2L
GOBP_EPITHELIAL_CELL_DEVELOPMENT	BIP	-0.000462476	0.000922848	0.616272	148	0.0618653	brain	TWAS	c5	0.616272	0.961029328	VIM,ST14,HYDIN,CDK6,HPSE,NKX6-1,FAT1,KDR,CLOCK,PALLD,AFDN,DACT2,GDF11,FASN,CCM2,RAPGEF6,EPB41L5,CLIC4,ROS1,LAMB2,GPX1,INSM1,SLC4A5,ROCK1,TJP3,NTRK1,ABI2,GSK3B,ESR1,SIDT2,FER,FRMD6,WNT5A,FLNB,F11R,PLCB1,JAG1,BMP4,HNF4A,BHLHA15,GSTM3,RAP1A,RAPGEF3,SIX3,EPAS1,FNDC3A,F2RL1,S1PR2,TIGAR,TNFRSF1A,PDE2A,EXPH5,RDX,SMO,RAP2B,ARHGEF26,PGR,SIPA1L3,SPINT2,FEM1B,MAGI2,C1GALT1,ATF4,MET,HSD17B4,TYMS,COL18A1,NOTCH4,WNT7B,WNT7A,ONECUT1,CCDC88C,WNT5B,CDH2,FRZB,IL1A,EDNRB,VCL,MYADM,PPP1R16B,AKT1,ONECUT2,ROCK2,IQGAP1,IHH,AKR1B1,IL6ST,BFSP1
GOBP_GLUCOSE_METABOLIC_PROCESS	BIP	-0.000459064	0.000910198	0.614011	153	0.0452887	brain	TWAS	c5	0.614011	0.961029328	ACACB,OMA1,MDH2,DGKQ,PGM2,INSR,PGM1,LEPR,KAT2B,SORBS1,PDK2,SERP1,PPP4R3B,PFKP,GAA,DCXR,FOXK2,PFKL,GCK,IGFBP3,AKT2,ACTN3,PC,LRP5,KBTBD2,ERFE,PGM2L1,DGAT2,PPP1R3G,MST1,C1QTNF1,HK2,RANBP2,SLC25A12,PDK1,H6PD,ENO3,ATF4,EP300,GNMT,SIRT1,HKDC1,HK1,GHRL,ADIPOR1,SLC45A3,PFKFB2,PDHB,GPLD1,ZMPSTE24,TSTD1,HECTD4,SDS,SIRT6,GPI,PGP,PFKM,ACADM,KCNJ11,GALM,MLYCD,TIGAR,GAPDH,GNB3,TPI1,PTPN2,PRKN,NLN,G6PC3,INPPL1,C1QTNF3,GPD1,SORD,SLC37A4,APOD,SOGA1,PMAIP1,ARPP19,ONECUT1,PRKAA1,PCK2,ALDOC,DYRK2,RBP4,BRAT1,FAM3C,AKT1,NR3C1,G6PC2,GDPGP1,FOXK1,COX11
GOBP_GLUTATHIONE_METABOLIC_PROCESS	BIP	-0.000346087	0.000685244	0.613519	80		brain	TWAS	c5	0.613519	0.961029328	GPX4,GSTK1,HPGDS,SLC7A11,MGST2,NFE2L2,GSTO1,GSTO2,GLO1,GSTA1,GSTA4,GCLC,NAT8,GSTP1,GPX1,CTNS,GSTT2B,GSTT2,GSTT1,GGT5,GGT1,HAGH,GGT3P,GCLM,CHAC1,ARL6IP5,GLRX2,GSTZ1,GSTM4,GSTM2,GSTM1,GSTM3,GSTM5,ETHE1,MMACHC,PARK7
GOBP_IMMUNOGLOBULIN_PRODUCTION_INVOLVED_IN_IMMUNOGLOBULIN_MEDIATED_IMMUNE_RESPONSE	BIP	-0.000345175	0.000688463	0.616111	70		brain	TWAS	c5	0.616111	0.961029328	UNG,EXOSC6,HLA-DRA,HLA-DRB5,HLA-DRB1,HLA-DQA1,HLA-DQB1,HLA-DQA2,HLA-DQB2,HLA-DOB,HLA-DMB,HLA-DMA,HLA-DOA,HLA-DPA1,HLA-DPB1,SANBR,RNF8,SLC15A4,KMT5C,RNF168,PARP3,MSH2,MSH6,CD40,STAT6,EXO1,RIF1,SHLD3,TNFSF13,SHLD2,CCR6,LIG4,SHLD1,IL27RA,HSPD1,ERCC1,ATAD5,TRAF3IP2,NDFIP1,SWAP70,TNFSF4
GOBP_LABYRINTHINE_LAYER_DEVELOPMENT	BIP	-0.0029246	0.00578574	0.613219	24	0.289045	brain	TWAS	c5	0.613219	0.961029328	ST14,GGNBP2,RBPJ,HEY2,RSPO3,BMP7,PLCD3,FGFR2,EGLN1,GJB5,SPINT2,CASP8,MAP2K1,WNT7B,VASH1,PLG,WNT2,NCOA1,AKT1
GOBP_MITOCHONDRIAL_FISSION	BIP	-0.00206833	0.00404706	0.609303	45	0.403171	brain	TWAS	c5	0.609303	0.961029328	MYO19,MAPT,MTFP1,KDR,RALBP1,MIEF2,MTFR1L,DDHD1,AP3B1,GGNBP1,PRKN,MUL1,PINK1,MFF,MIEF1,OPA1,FIS1,MARCHF5,BNIP3,LRRK2,TMEM135,INF2,COX10
GOBP_MODULATION_OF_EXCITATORY_POSTSYNAPTIC_POTENTIAL	BIP	-0.00352275	0.00698477	0.614017	24	0.808179	brain	TWAS	c5	0.614017	0.961029328	RGS4,SLC8A3,PRKAR1B,CHRNA7,GRIN2A,CBLN1,S1PR2,DLG4,IGSF11,DVL1,TMEM25,RIMS1,PTEN,TMEM108,STX1A,LRRK2,WNT7A,RELN,ADRB2,MTMR2
GOBP_NEGATIVE_REGULATION_OF_OSTEOCLAST_DIFFERENTIATION	BIP	0.00249426	0.00496253	0.615232	28	0.234985	brain	TWAS	c5	0.615232	0.961029328	LILRB3,LILRB1,LILRB4,TLR3,INPP5D,TCTA,TNFAIP6,TMEM178A,GPR55,CTNNB1,LTF,CLDN18,LRRC17,NF1,CARTPT,GPR137B
GOBP_NEGATIVE_REGULATION_OF_RESPONSE_TO_OXIDATIVE_STRESS	BIP	0.00314146	0.00624379	0.61487	20	0.690808	brain	TWAS	c5	0.61487	0.961029328	NFE2L2,DDR2,MCTP1,NCOA7,TRAP1,PINK1,MET,GPR37,PDE8A,LRRK2,H19,PARK7
GOBP_NEGATIVE_REGULATION_OF_SECRETION	BIP	-0.000465689	0.000928837	0.616112	120	0.63343	brain	TWAS	c5	0.616112	0.961029328	LILRB1,GABBR1,HLA-F,RABGEF1,CYP51A1,REST,HADH,KCNJ11,ABCC8,SERGEF,EGF,NPY5R,ERBB3,SNCA,PFKL,GNAI2,PIM3,TACR2,ADTRP,SYT4,OXTR,JAGN1,GHRL,CD300A,RHBDF2,CD200,NPSR1,ABAT,BMP8A,CD84,FCGR2B,BCR,PNKD,INHA,RAP1A,DRD2,WNK1,ACE,STK39,F2R,WDR41,TNFRSF1A,IL12A,RHBDF1,PRKN,UCP2,SPX,ATP9A,NR1H3,PTGER3,P2RY1,ADA,KCNB1,SCT,DRD4,CHGA,NDUFAF2,TSPO,VPS4B,GRM7,HMOX1,LGALS9,KLF7,ASIC1,NF1,STXBP3,OPRM1,ADRA2B,CYP4F2,FFAR4,CARTPT,FGF23,VAMP3,DPH3,STXBP6,NMB
GOBP_NEUROINFLAMMATORY_RESPONSE	BIP	-0.00260677	0.00512347	0.610899	41	0.254325	brain	TWAS	c5	0.610899	0.961029328	GRN,MAPT,TLR3,TLR2,IFNGR1,SNCA,CD200,CD200R1,TRPV1,PLCG2,LDLR,ATM,TREM2,SMO,SPHK1,ITGB2,C1QA,LRRK2,AIF1,AGER,ITGB1,CTSC,BPGM,NUPR1
GOBP_PANCREAS_DEVELOPMENT	BIP	-0.000490857	0.000961644	0.609746	68	0.903342	brain	TWAS	c5	0.609746	0.961029328	NKX6-2,EIF2AK3,CDK6,NKX6-1,WFS1,CLOCK,INSR,GDF11,SELENOT,FGF10,INSM1,GSK3B,SIDT2,PCSK1,BMP4,HNF4A,BHLHA15,DNAAF1,MSLN,PDPK1,CTNNB1,BAK1,MEN1,SMO,NR5A2,ALDH1A2,NEUROD1,MET,NPHP3,WNT5A,ONECUT1,ACVR2B,GIPR,CDH2,AKT1,ONECUT2,IHH,WLS,SMAD2,ILDR2,CCDC40
GOBP_PHOSPHATIDYLINOSITOL_3_PHOSPHATE_BIOSYNTHETIC_PROCESS	BIP	0.00320553	0.00629076	0.610359	27	0.230926	brain	TWAS	c5	0.610359	0.961029328	INPP4B,PIK3CD,INPP4A,ATG14,PIK3C2B,ATM,PIK3C2G,PIK3R4,FIG4,PIK3C3,PIK3CG,PIK3R3,SYNJ2
GOBP_POLYSACCHARIDE_METABOLIC_PROCESS	BIP	0.000469905	0.0009323	0.614242	105	0.0986298	brain	TWAS	c5	0.614242	0.961029328	PGM2,NFKB1,NDST3,EGF,STBD1,GYG1,INSR,PYGB,LEPR,SORBS1,GCK,UGP2,AKT2,NDST1,PYGM,GAL3ST3,B4GAT1,PYGL,PPP1R3G,CSGALNACT2,EXT2,CHST1,AOAH,GSK3B,GNMT,GYS1,AP2A1,CHIT1,ENPP1,HAS1,B3GNT7,PFKM,ACADM,B4GALT5,PASK,B3GNT4,PHKG1,MGAM,HS2ST1,AGL,POMC,KHK,INPP5K,NHLRC1,FUT9,PPP1R3C,RUBCNL,B3GNT9,SMPD3,PPP1CB,DYRK2,AKT1,PPP1R2P1,IL6ST,PHLDA2,GAA
GOBP_PROTEIN_LOCALIZATION_TO_CHROMATIN	BIP	0.00183806	0.00364921	0.614481	47	0.190753	brain	TWAS	c5	0.614481	0.961029328	MRNIP,FAM47E,JARID2,CDCA5,ESR1,MAU2,PPHLN1,RUVBL2,PIH1D1,MSH2,H4C2,H4C3,H4C4,H4C8,SIRT6,RB1,LEMD2,WBP2,MCM8,TASOR,WAPL,LRWD1,VRK1,MCM9,SGF29
GOBP_PROTEIN_LOCALIZATION_TO_NUCLEUS	BIP	0.000916787	0.00179602	0.609733	210	0.131595	brain	TWAS	c5	0.609733	0.961029328	SPRN,ABCA7,LILRB4,POLR1A,RGPD2,EIF2AK3,FAM53C,CTNNA1,TMCO6,SQSTM1,POM121,POM121B,POM121C,MSX1,NUP54,XPO1,DCLK2,GSK3B,HCLS1,KPNA1,PARP9,LIMK2,PARP1,APPL2,TERT,FAM53A,SUFU,TRIM8,LARP7,NGFR,COL1A1,TCP1,MORC3,ORMDL3,JUP,ZIC1,CCT7,BMP7,POLA2,EFCAB7,PIN1,KPNA6,SUN1,RGPD3,RGPD4,RANBP2,BARD1,NUP88,RPAIN,HDGF,NUP107,ZPR1,MEPCE,NUP58,SUN2,RANGAP1,KPNB1,CDK5RAP3,SYNE1,PRICKLE1,BBS4,SNUPN,NOP53,NUP62,UTP25,PRKCD,NUP85,TOR1AIP2,TOR1AIP1,TRIM29,NUAK2,RASSF5,KPNA2,RPF2,TRAF3IP2,FYN,LATS2,FERMT2,BMP4,SIRT6,CHCHD10,CD36,NUP133,AGT,TSC2,PPP3R1,CCT8,NUP50,CHP1,MDFIC,KPNA4,NMD3,CACNB4,ILRUN,TAF8,CTDNEP1,TNPO3,SMO,IPO13,DMAP1,PKIG,STK4,CSE1L,ECT2,CDH1,F2,RAN,IPO8,RGPD8,CARD10,TMEM98,APOD,HSP90AB1,SUMO3,PTTG1IP,DRD1,CLDN18,RRP7A,MAVS,FERMT1,ATP13A2,IPO9,LAMTOR5,LATS1,LRRK2,NUP93,NF2,HEATR3,FAM53B,FLCN,POM121L2,NF1,OSBPL8,NUP35,CCT5,AKIRIN2,RANBP17,CDK1,ING1,AKT1,NPAP1,PARK7,CD2AP
GOBP_REGULATION_OF_POTASSIUM_ION_TRANSMEMBRANE_TRANSPORTER_ACTIVITY	BIP	-0.00207858	0.00406344	0.608979	60	0.0526296	brain	TWAS	c5	0.608979	0.961029328	KLHL24,NPPA,LRRC38,NOS1AP,ATP1B1,KCNAB1,NEDD4,KCNE4,ALG10B,GAL,NETO2,ABCC8,STK39,WWP2,TREM2,KCNE3,RNF207,ATP1B2,VAMP2,KCNS1,KCNK3,FXYD2,CAV1,ITGB1,KCNIP2,KCNC2,LRRC55,KCNRG,ANK3,KCNA1,CRBN,ATP1B3,AMIGO1,ABCC9,CASQ2,DLG1,ACTN2
GOBP_REGULATION_OF_RUFFLE_ASSEMBLY	BIP	-0.00333823	0.00654269	0.609895	20	0.347498	brain	TWAS	c5	0.609895	0.961029328	CORO1C,PLEKHM1,EPS8L1,P2RX4,P2RY12,DEF8,FAM98A,CAV1,HRAS,EPS8L2,COBL,CYFIP1,SH3YL1
GOBP_REGULATION_OF_STEROID_HORMONE_SECRETION	BIP	0.00283363	0.00564449	0.615656	23	0.495732	brain	TWAS	c5	0.615656	0.961029328	CRHR1,SPP1,C1QTNF1,GALR1,GHRL,KDM5B,GAL,AGT,GDF9,POMC,TSPO,AGTR1
GOBP_RESPONSE_TO_BMP	BIP	-0.00131507	0.00259243	0.611963	114	0.0829561	brain	TWAS	c5	0.611963	0.961029328	VSTM2A,SMURF1,FZD1,CHRD,BMPR1B,UBE2D3,HTRA3,MSX1,RBPJ,RUNX2,KDR,DLX3,ITGA3,MAPK3,TWSG1,DKK1,BMP7,BAMBI,CRIM1,LEFTY1,LEFTY2,GREM1,RNF165,ADAMTS7,HIVEP1,SFRP5,RBPMS2,DDX5,HFE,HTRA1,PELO,BMP8A,HEYL,BMP8B,BMP4,PPM1A,TNFAIP6,PCSK6,COL2A1,ZNF8,NUMA1,LEMD2,SOST,NBL1,PDCD4,SPINT2,SKOR1,GDF9,NODAL,SKIL,FSTL1,RGMB,RGMA,GDF5,BMPR1A,SMAD9,WNT5A,LRP2,BMPR2,BMPER,ACVR2B,SMPD3,SMAD2,ACVR2A,ELAPOR2,TGFBR3,GDF7,USP15,LEMD3,TRIM33,SOSTDC1,FAM83G,GREM2
GOBP_RNA_EXPORT_FROM_NUCLEUS	BIP	-0.000484996	0.000956591	0.612151	64	0.0318424	brain	TWAS	c5	0.612151	0.961029328	POM121,POM121B,POM121C,THOC5,DDX25,CHTOP,SMG5,CASC3,THOC3,SMG1,NUP88,NUP107,XPO5,NUP62,NUP85,DDX39B,NCBP2,FYTTD1,MCM3AP,RAN,AGFG1,POLDIP3,SSB,PCID2,NUP93,MAGOHB,THOC7,NSUN2,POM121L2,NUP133,SMG6,XPOT,NPAP1,RBM8A,POLR2D,UPF2
GOBP_SEMAPHORIN_PLEXIN_SIGNALING_PATHWAY	BIP	-0.00259881	0.00514425	0.613427	43	0.441683	brain	TWAS	c5	0.613427	0.961029328	PLXNA2,KDR,PLXNA4,NRP1,SEMA4A,SEMA3F,SEMA3B,SEMA4F,SEMA6A,SEMA7A,PLXNA1,RAC1,SEMA5B,SEMA3C,SEMA3E,SEMA6C,FARP2,MET,NRP2,SEMA4G,SH3BP1,SEMA3A,SEMA3D,SEMA6D,GDNF,PLXND1,SEMA4B,ECE1
GOBP_STEM_CELL_DIFFERENTIATION	BIP	-0.000347371	0.000682651	0.610853	133		brain	TWAS	c5	0.610853	0.961029328	PWP1,CORO1C,WNT3,WNT8A,FZD1,CDK6,RADIL,REST,MSX1,SETD6,RBPJ,RUNX2,OCIAD1,TAPT1,ITGB1,NRP1,MAPK3,SETD1A,BBS12,FGF2,GATAD2B,SEMA4A,BGLAP,ANXA6,JARID2,SMYD5,BMP7,A2M,PEF1,HDAC1,SEMA3F,SEMA3B,SEMA4F,FN1,XRCC5,ERCC2,GSK3B,ESR1,SLC4A11,EDN3,FBXL17,GATAD2A,GREM1,SEMA6A,RET,PRICKLE1,SEMA7A,TEAD2,EPCAM,KLHL12,SEMA5B,KDM3A,MBD3,BMP4,SIRT6,TBX2,PHACTR4,SEMA3C,SEMA3E,PDCD6,SEMA6C,ACE,FGFR2,MTA2,CTNNB1,CDC42,SMO,ALDH1A2,MTCH2,CHD3,JAG1,ERBB4,PUS7,EIF2AK2,BMPR1A,NRP2,LBH,BCL2,NUDT21,WNT7A,LRP6,NSUN2,CDH2,SOX10,ESRRB,METTL3,LAMA5,SEMA3A,SEMA3D,TBX5,FRZB,EDNRB,PDGFRA,SEMA6D,SHC4,GDNF,CYP26C1,RPS7,SEMA4B,HDAC2,PTN,UFL1
GOBP_STEROID_HORMONE_SECRETION	BIP	0.00283363	0.00564449	0.615656	23	0.495732	brain	TWAS	c5	0.615656	0.961029328	CRHR1,SPP1,C1QTNF1,GALR1,GHRL,KDM5B,GAL,AGT,GDF9,POMC,TSPO,AGTR1
GOBP_TYPE_B_PANCREATIC_CELL_PROLIFERATION	BIP	-0.00355931	0.00701852	0.612063	16	0.742368	brain	TWAS	c5	0.612063	0.961029328	RASGRF1,NKX6-1,SIDT2,SGPP2,SERPINB1,MEN1,FMC1,DACH1,IGFBP3,BTBD10,ANGPTL8,PTPRN,NUPR1
GOBP_VASCULAR_ASSOCIATED_SMOOTH_MUSCLE_CONTRACTION	BIP	0.00274127	0.00545516	0.615309	24	0.0491721	brain	TWAS	c5	0.615309	0.961029328	CD38,EDN3,P2RX1,AGT,ARHGAP42,GRIP2,MKKS,SLC8A1,HTR2A,BBS2,EDNRB,ADRA2B,DOCK4
GOCC_CYTOPLASMIC_SIDE_OF_MEMBRANE	BIP	-0.000465889	0.000910716	0.608956	159	0.206602	brain	TWAS	c5	0.608956	0.961029328	ATP2C2,STAC2,MIEN1,GFAP,SPPL2C,PALM,SPPL2B,LILRB4,FKBP1A,TGM3,OSBPL2,NTSR1,EEF1A2,PTK6,SAMD10,ZAP70,GNB4,PKD2,SPPL3,EXOC1,BORCS7,RAB5A,BLOC1S1,RPS26,ESYT1,STAC3,JUP,GM2A,LDLRAP1,FRK,GNAI2,GNG7,GNA11,GNA15,MAP2K2,ALOX15,KCNAB1,FER,SPPL2A,GNB5,KXD1,BORCS8,PLEKHA4,AP2A1,GNA13,RAC1,CDIP1,MYH9,GRAMD1A,AP2B1,PTPN22,GNAL,TRAF3,PTPN1,GNB3,CACNB4,DLG4,TNK1,KCNAB2,MYZAP,RASA3,BLOC1S2,PKP4,CDH1,RGS1,RGS2,SPTB,TIAM1,GNAZ,CAV2,TNK2,DLG1,YES1,AP2A2,TH,PTEN,ESYT3,PTPN7,DSG1,LRRK2,RPS28,STYK1,TRAF5,BORCS5,CHMP4A,GNG5,KRAS,AJAP1,CHMP4B,FARP1,SNX18,GNG4,GNA12,KCNIP1,ESYT2,TRAF6,GNGT2,SNX9,FYN,AKT1,LITAF,ACP1,IQGAP1,FES,GNG12,RAB21,SNX5
GOMF_CYCLOSPORIN_A_BINDING	BIP	0.00316622	0.00627835	0.614046	19	0.0668424	brain	TWAS	c5	0.614046	0.961029328	PPIL1,PPIA,PPIH,RANBP2,NKTR,PPIC,PPIE,PPP3R1,PPIL2,PPWD1,PPIF,PPIL6
GOMF_ENDORIBONUCLEASE_ACTIVITY	BIP	0.0011164	0.00221422	0.614125	64	0.583553	brain	TWAS	c5	0.614125	0.961029328	TSEN34,MBLAC1,POP5,SND1,RPP40,RPP25,ERN1,PRORP,RPP14,RPP21,EXO1,RPP38,ELAC2,SLFN13,NOB1,RNASEK,RNASEL,YBEY,INTS11,TSEN2,RPP30,RNASET2,NUDT12,DBR1,ZC3H12D,MRPL44,POP4,EXOG,PLD6,NYNRIN,KHNYN,APEX1,RNASE4,RNASE1,RNASE2,SMG6,DROSHA,PIWIL1,PIWIL4,ENDOV
GOMF_LIGASE_ACTIVITY	BIP	-0.00091411	0.00178626	0.60883	193	0.152993	brain	TWAS	c5	0.60883	0.961029328	WARS1,LIG3,ACACA,TPGS1,ATP5F1D,VARS2,VARS1,AASDH,PAICS,ATP5PO,TTLL3,ATG7,GATC,HLCS,UCHL1,GATB,ACSL1,UBA6,PCCA,TTLL6,ACSF2,ACSM5,EARS2,ACSL5,CTPS1,RIMKLA,PPCS,RIMKLB,FARS2,DALRD3,UBA7,SLC27A1,ACSM1,SAE1,LIG1,ACSF3,SLC27A2,FARSB,ACSL3,ATP5F1A,ACSBG1,TTLL2,TTLL9,GCLC,QRSL1,TRIM25,UBA2,ADSS2,DARS2,SLC27A6,ASNS,ATP5MF,TARS3,ASNSD1,GARS1,SUCLA2,GCLM,HARS1,SLC27A5,AARS1,WARS2,MTHFD1L,LIPT2,ATP5F1C,MTHFS,AARSD1,PFAS,NADSYN1,TARS1,LRRC47,ACSL6,DIP2A,TTLL1,TTLL12,SUCLG2,MTHFD1,CPS1,SUCLG1,ACSS3,PCCB,AARS2,DPH6,LIG4,RTCA,RARS1,ITCH,ACSS2,RTCB,LARS2,BTRC,TTLL7,CAD,LARS1,AACS,KARS1,CARS2,ADSS1,MCCC1,EPRS1,IARS2,TTLL5,TTLL13,MCCC2,SARS1,ATP5PB,CARS1,NARS2,TARS2,YARS2,GMPS,ACSS1
GOMF_OXIDOREDUCTASE_ACTIVITY_ACTING_ON_THE_ALDEHYDE_OR_OXO_GROUP_OF_DONORS_NAD_OR_NADP_AS_ACCEPTOR	BIP	-0.000480765	0.000956114	0.615082	65	0.0513247	brain	TWAS	c5	0.615082	0.961029328	ADH5,ALDH1L2,ALDH1L1,OGDH,ALDH1A3,RDH11,ALDH16A1,ALDH6A1,PDHB,ALDH5A1,ALDH2,CYP27A1,ALDH7A1,HSD17B12,ALDH4A1,ALDH1A2,PDHX,ALDH9A1,ALDH8A1,FAR1,DLD,ALDH3A2,ALDH3A1,AKR1B1,FAR2,AKR1C3
GOMF_PROTEIN_MEMBRANE_ADAPTOR_ACTIVITY	BIP	0.00328698	0.00643933	0.609733	23	0.404036	brain	TWAS	c5	0.609733	0.961029328	PDZK1P1,SUN1,SYNE1,SLC9A3R1,EPB41L3,MYH9,PDCD6,JUP,RETREG3,SYNE3,SYNE2,SUN2,SPTBN4,RETREG1,CIB1,RETREG2
GOMF_TRANSLATION_REGULATOR_ACTIVITY	BIP	-0.000468306	0.000918504	0.610151	125	0.0800059	brain	TWAS	c5	0.610151	0.961029328	EFL1,CPEB1,RPS9,EIF2AK3,EIF2AK1,EIF2B5,EIF4E,GCN1,DENR,NEURL1,RPS27L,EEF2K,EIF2A,AIRE,EIF4B,RPS14,EEF1A2,EIF1AD,SHMT1,GSPT1,EIF3B,EIF2AK4,EIF2S1,NANOS1,EIF3C,TUFM,EIF2B2,EIF2D,TSFM,DHFR,ABCF1,EIF5AL1,EIF3D,EIF3L,EIF4EBP3,AARS1,EIF5A,EIF3M,MTRFR,EIF2B1,EIF4G3,EIF4E2,EIF4E3,TYMS,PKP3,EIF2AK2,GFM2,PAIP2B,HBS1L,CYFIP1,MTRF1,EIF6,EIF5,EIF5A2,GFM1,IREB2,EIF2B3,EIF3F,MTIF3,ABTB1,EEFSEC,MTRF1L
GRAESSMANN_RESPONSE_TO_MC_AND_SERUM_DEPRIVATION_UP	BIP	-0.000283741	0.000556001	0.609824	182		brain	TWAS	c2	0.609824	0.961029328	CRHR1,HELZ2,CFB,TAP2,ACTB,IGFBP7,EGF,FSTL1,PARP9,PARP14,TLR3,CP,TLR2,TRIM8,SFXN2,FAS,IFIT2,LIPA,IFIT1B,TRIB2,CDON,DDX60,GHR,SELENOP,NMNAT1,UBA7,PARP3,RIN2,SLC24A3,LY75,IFIH1,LIFR,RTL6,MEPCE,RFXANK,RESF1,TACR2,HSD11B1,HHAT,STAT1,TOR3A,TOR1AIP1,PRELP,UROC1,GBP2,GBP7,MRPL57,TRIM25,SP110,NCL,TXNDC16,COL9A1,THEMIS2,SLFN12L,BCR,IFI44,RBM43,COL5A2,CASP7,ABCC8,COL5A3,SLC9A8,AQP1,NECAB2,KCNA6,CDCA3,PCDHB16,PCDHB15,NEDD9,TSPAN33,CLIP1,CASD1,EBNA1BP2,ATG10,TMEM167A,CCN5,FCGR3A,OXA1L,NCK1,SAMHD1,IRF7,MOCS1,EIF2AK2,ENC1,KNG1,RTP4,TRIM21,TRIM5,GSTM1,CSF1,N4BP2L1,HLA-E,MMD,PMEPA1,ELOVL4,BST2,MX1,DAPK2,ADAR,KCTD12,CNTNAP4,PRSS23,ADCY3,DNAJC27,IFI16,DKK3,ZNF503,CYP2C19,BOC,FES,IHH,TMEM140,ABI3BP
GSE11057_NAIVE_VS_MEMORY_CD4_TCELL_DN	BIP	-0.000462395	0.000916864	0.614035	173	0.336542	brain	TWAS	c7	0.614035	0.961029328	HLA-DRB1,GSTK1,ACTB,HMGB2,SEL1L3,TNFRSF4,TIFA,YWHAH,FAS,NCOA7,GPRIN3,PFKP,OGDH,TNIP1,EEPD1,KIF1B,ARL6IP1,GNAI2,MIB1,LIMS1,ANXA2,CD82,SSR3,MLF1,SPPL2A,MYO5A,SNX24,DENND10,PRKCD,NABP1,LPP,TTYH2,SLC9A3R1,TOR3A,ATP2B4,TPM4,MAP3K5,SEC11C,PMAIP1,PDIA6,SMC6,LRIG1,IFI16,CD84,ELOVL5,CTSA,ALCAM,DHRS7,GLB1,GLIPR1,RSU1,CDC42EP3,HNRNPLL,CRYBG3,ADAM19,EHD4,MIAT,PREX1,SLC6A6,OSBPL3,SYNE2,RAP1GAP2,NBEAL2,TBCB,RAB27A,CCR6,TOM1,ITGB1,HERPUD1,MYO1F,ZBTB38,REEP3,MCOLN2,REEP5,S100A4,TGFBR3,AKIRIN2,RFTN1,LGALS3,DEGS1,PRDX1,PIEZO1,SRGN,PHACTR2,IQGAP1,PRC1,CORO1B,MIS18BP1,ELAPOR1,PTTG1,FAR2,ST8SIA1,OPTN,EMB,ARHGAP18,ENDOD1,COTL1,GSE1,LGALS1
GSE13522_CTRL_VS_T_CRUZI_Y_STRAIN_INF_SKIN_IFNG_KO_DN	BIP	-0.00034648	0.000681351	0.611089	126		brain	TWAS	c7	0.611089	0.961029328	HACD1,KLRK1,KLRC2,TXNL4B,OPRL1,PAXIP1,EN2,CDK14,NSG1,DYNLL1,HSD17B11,TLR3,CP,GLRB,STX4,GRWD1,JOSD2,UBE2F,COQ7,XRRA1,MED11,STAG3,DGKB,RAPGEF5,PGAM1,IL21R,DIPK1C,ATP6V1C2,ZCWPW2,IGSF9,NUDT19,UBA2,AQP11,JAGN1,TBL3,MLST8,RFX5,CHSY1,RANBP1,CCDC116,TTC12,B4GALT5,THSD1,PLEKHG1,GARIN1A,KLHDC10,LSS,DIS3L,SULF2,FERMT1,IPO9,LY6G5B,SLC35F3,HMGXB3,FRZB,ABCA4,ZDHHC5,SNX9,F2RL2,TUBB6,POU1F1,EMILIN2,GREM2,UXS1,TSLP,PTN,GPR83
GSE13738_TCR_VS_BYSTANDER_ACTIVATED_CD4_TCELL_UP	BIP	-0.000338928	0.000664671	0.610108	212		brain	TWAS	c7	0.610108	0.961029328	EFL1,LASP1,FGGY,PRPF6,TCEA2,NOA1,SPON2,GRK4,VPS8,SLC9B2,MGST2,ATP8A1,DYNLL1,DENR,MOB1B,CCKAR,CD38,VNN2,PDGFA,PALLD,NT5C2,GSTO2,TNIP3,SPRY1,SUOX,HSD17B6,CREB3L4,PAQR6,FASN,B3GNTL1,SLC15A4,ILDR2,MPZL1,NME7,SELL,YWHAQ,C2orf76,LINC01588,STAMBP,CACNA2D4,NTRK1,PPP2R5A,BATF3,PTPN14,DNAH14,STAG3,ACSL3,SLC12A6,FDX1,DIXDC1,ASCC1,PTGFRN,PI4K2A,COX15,NEMP2,NAB1,HIBADH,CD200,PDE7B,KYAT3,ARHGEF7,RHOBTB3,ATP8B3,TRIM25,SERPINB1,IFT27,STMP1,FAM210A,AP2B1,MRPS15,CNIH1,HMG20A,CHSY1,SPTBN1,PMS1,ACADM,MOK,DLEU1,RNASEH2B,RPAP2,VAMP1,TRAK1,TXNDC17,ELP5,NR5A2,LANCL2,CASP9,MCTP2,SEC31B,SSBP2,PPA1,SLC35G2,METTL13,CTTN,CENPV,YES1,RAB27A,RUBCNL,MAPRE2,ZSCAN30,BTBD3,AIF1,OSBP2,ZFYVE1,DUS2,NFATC3,PXYLP1,VWA5A,SPA17,TMEM135,DHCR24,CPPED1,GNA12,NDFIP2,KCNK5,GRK3,COX10,ADAT2,MCCC2,RPRD2,NBAS
GSE14308_TH2_VS_NAIVE_CD4_TCELL_DN	BIP	-0.000458317	0.000910036	0.614525	166	0.407313	brain	TWAS	c7	0.614525	0.961029328	MRM1,TRRAP,MTERF1,RBM48,DNAJB14,BANK1,TRIAP1,ANTXR2,NPPA,PIGP,PARP9,HLTF,NELFA,INSR,ELMOD2,FAM241A,ARSK,SMOC2,SETD1A,CCM2,ZIC4,CD247,SFT2D2,HES6,ZZEF1,ENO3,ESR1,VPS16,ANGEL2,MRTFA,STEAP2,CLK3,WDR37,FRAT1,MMS19,MARVELD1,DNMBP,MAP3K3,DDX5,ANGPTL1,STX6,ZNF322,RBBP5,TPRA1,AREL1,DDHD1,TCHP,GIT2,MAPKAPK5,DNAJC8,ZNF507,LGI4,GUCD1,ORMDL1,ACADM,PLEKHS1,RNF145,PTTG1,MBTPS1,RMDN3,IDH2,SLCO3A1,COL11A2,RGL2,ADAMTS18,KCNAB2,ASB4,DHX58,FBXW4,LRCH3,GPD2,USP6NL,CCN5,CSE1L,MRPL38,UBALD2,DDX6,SAP30L,VSIR,BET1L,DEAF1,RPLP2,LSP1,CEBPZ,NRP2,KDM1A,KLHL41,NUAK1,HSPD1,PLCXD3,FMNL3,DYNC2H1,BCKDHB,C1orf52,ABHD1,SLC4A1AP,ANKRD54,TBX5,LYST,FBXO38,MKNK1,ATPAF1,NCOA1,PIWIL1,LPIN2,SBNO1,DDX55,ZDHHC14,TCIRG1,NXPE3,MYBPHL,SORT1,NAP1L4,USP31,FCGR1A,MAP3K2,TMCC3,P3H1
GSE15271_CXCR4_POS_VS_NEG_GC_BCELL_UP	BIP	-0.000282725	0.000559118	0.613094	141		brain	TWAS	c7	0.613094	0.961029328	SF3B3,AP1G1,MYO19,PSMB3,MED24,RPIA,TCF19,CSNK2B,RNF216,ALG3,GUCY1A1,SF3A1,FAM162A,DCTD,AK4,PDXK,AEBP1,COASY,SMYD5,MTHFD2,TDP1,RASGEF1A,WDR12,IDH3B,MRPL10,EIF2S1,PRDX3,UBE2Q2,CD5,GNL3,IPO9,CYB5R1,SNRPE,OLA1,MTX2,CD200,NEPRO,NMT1,DCAKD,THNSL1,CILK1,HMGXB4,TXN2,PDXP,EIF3L,TADA3,GSTT1,LSM10,MECR,TELO2,RNPS1,TRIM59,ATL3,MUS81,LIPT2,POLD3,MRPS17,NDUFB2,GRWD1,DSC1,SDHC,SELENOI,CBX5,DDX18,NDUFAF2,ZWINT,OGFOD1,CHCHD4,AP1S3,HSPD1,YBX3,TLCD1,DGKG,POLR1B,ADK,UBXN2A,NUDT19,ATPAF1,SNX9,SLC16A10,NDFIP1,APRT,POLR1D,RFC5,AMPD2,SKP2,POLE2,GOLPH3L,CERS2,NDUFAF4,ENDOD1
GSE16385_UNTREATED_VS_12H_IFNG_TNF_TREATED_MACROPHAGE_DN	BIP	-0.000281491	0.000553479	0.611043	185		brain	TWAS	c7	0.611043	0.961029328	FICD,CORO1C,MAGOHB,TAS2R14,EXOSC6,MAPK9,CD83,ZNF876P,SLC38A7,MLEC,C12orf43,BCL7A,OR2L13,FAM241A,SETD1A,SND1,RIOK2,SCN9A,STK39,TIMM44,MT1X,HERPUD1,MTPAP,ZNF438,RNASEH2C,MAN2B1,CALR,COL16A1,EXTL2,RAD51C,ITPA,BATF3,SLC12A9,DEF8,MPC1,HMGN2,ARID3B,RFT1,MTFMT,MCFD2,MRPL21,CNDP2,WIPI1,MALT1,BCAT1,NCL,LINC00667,APOL3,HSPA13,TBCB,ZNF382,MEAF6,HOMER1,RSU1,LACC1,GTDC1,NAMPT,KLHL23,FNBP1L,TTC5,ASRGL1,ZNF530,ABHD17C,MICOS10,DNAJB4,G3BP1,YBEY,TMEM237,PPP4R2,GSDME,UHRF1,SOGA1,TEPSIN,GALNT1,GIPC1,ABI1,RARS1,CEP126,BRCA2,ASAH2B,EMG1,RPL22L1,EML5,TMED7,ANK3,CPLANE1,DGCR5,ADRB2,NEURL3,KIAA1671,ALDH3A2,IL12RB2,WSB2,RNF144A,PPP1CB,CHST2,NAGK,C3orf14
GSE17186_NAIVE_VS_CD21LOW_TRANSITIONAL_BCELL_CORD_BLOOD_UP	BIP	-0.000460713	0.000905462	0.610882	174	0.257037	brain	TWAS	c7	0.610882	0.961029328	ARHGAP45,TLE5,ZNF639,GTF2I,RHOH,HADH,GALNT7,PHC2,TPRG1L,PYCR2,SNAP47,STAMBPL1,IFIT1,SGCB,BOLA2,YPEL3,PFKP,PDCD2,CCS,C5orf34,TMEM50A,CCDC71,TEX264,SLC25A12,ARHGAP31,PTPRA,CDC25B,TCF12,HOOK1,PATJ,DDX1,VIPR1,SELL,PITPNC1,NOP10,PAQR7,MAN1A2,FRMD6,TBCEL,CD200,PSTK,GBP2,GBP7,ALDH6A1,LNPEP,EXO5,DGKE,MSH3,ATP2A3,ZNF260,ADD3,BICDL1,CHCHD10,ARV1,S100A10,ICAM2,CDKN2D,SP110,DZIP1,RCBTB2,CD4,PEX5,IFT80,ARAP1,METTL26,SLCO3A1,SEPTIN9,TMC6,ACAP1,MTHFD1L,AKAP12,PYROXD1,MAT2B,RASA3,NT5C3B,WASHC3,PINK1,HADHB,CASP8,ZBTB25,CHURC1,DAD1,EMC9,RIPK3,KCNMB4,NCK1,CBX7,GMFG,SIGIRR,RPLP2,IL27RA,CMKLR1,TOM1,IMPDH1,RFTN2,DSEL,PPP1R13B,ATPAF1,SPATA6,PPARGC1B,DYRK2,GALNT10,RALGPS2,FYN,MPPE1,CRBN,RFFL,RFTN1,SATB1,NMNAT3,PIGX,MELTF,MRPL58
GSE17721_12H_VS_24H_POLYIC_BMDC_DN	BIP	-0.000244542	0.000485259	0.614303	192		brain	TWAS	c7	0.614303	0.961029328	POLR2E,CSNK1G2,PLEKHJ1,RCC1L,RPL9,ABCF3,C3orf70,TPRG1L,CEP104,PARP1,TMEM131L,ENTPD6,HINT3,CCDC137,FOXK2,ZMIZ2,SNX15,INPP5D,TGM2,EIF3B,ENO3,IDH3B,DDRGK1,MAVS,TCF12,MRTFA,SS18L2,TMEM161A,HIVEP1,PAFAH2,PPCDC,NUCB1,MFSD6,CD300A,WBP2,DSTYK,TBC1D20,SLC52A3,CYB5A,ITPR2,HEXIM1,TRIT1,RNF103,MRPL57,NAA60,TRAP1,DNAJA3,DTX3,RIOK1,DHRS7,FAM98A,SLFN12,GLIPR1L2,C1D,PHTF1,CSDE1,SLC40A1,CCT8,SUPT20H,EBPL,ACADM,FASTK,WFDC1,CDCA3,TEP1,TMEM14C,RHOT2,RNASEK,POLR2A,SENP3,MAP3K4,HDLBP,RASA3,MRPS33,CSE1L,SYNGR2,DDX18,TRPV2,GPNMB,PTEN,NOP16,RNF44,TTLL1,PDE8A,PPFIBP2,NLRX1,GLI2,PCTP,TUBGCP5,PSME3IP1,NUP210,SH3BGRL2,OAT,SFXN3,XRCC1,NSUN2,SLC5A9,HTATIP2,SRSF11,MNT,HS1BP3,TRIM27,PRRX1,MS4A7,FAM234B,CLCC1,IL6ST,NDUFC2,KLHDC4,NCBP2,MPHOSPH10,PTPN14
GSE17721_CTRL_VS_CPG_24H_BMDC_UP	BIP	-0.000457563	0.000902457	0.612142	170	0.0211402	brain	TWAS	c7	0.612142	0.961029328	HOMER2,KIAA0513,TPGS1,BTBD2,GRIK5,DNAJC18,EPHA1,SMIM11,ASCC2,FRG1,MAN2B2,ARL3,LIPG,ITGB3BP,JAK1,FGF2,DCXR,ERBB2,ARHGAP12,HES6,FXYD4,FEZ2,CHST12,LBR,AP4M1,ITGB3,F5,LINGO1,CYP4F3,C11orf52,CYP1A1,MAN2C1,HAUS2,HEXA,DDX5,DSTYK,EFHD2,CHCHD6,BMP8B,CD84,CILK1,DBNDD2,ACOT8,BPHL,CCDC175,HSPB8,GRAMD2B,FHL3,EPB41,LAPTM5,EVI5,CDCA3,ABHD16A,LY6G6C,VWA7,HSD17B8,B3GNT4,HDAC5,CTC1,KIF17,KDELR1,ACSL6,CKMT2,IFT46,DPAGT1,KIF13A,CYS1,CEND1,HEXB,AFMID,IL12RB2,DEPDC1,ISCU,ELOVL4,MAX,ASAH2,CYP4A11,EMC9,LRP1B,DIP2B,LETMD1,ESRRB,HSPB3,CENPH,FIG4,DLL3,KCNIP3,IFT122,TMEM242,BAIAP3,CASQ2,PLAAT1,FCGR1A,ARHGAP18,HLF,ACTN2,DCT
GSE17721_CTRL_VS_CPG_6H_BMDC_UP	BIP	-0.00103487	0.00202395	0.609134	173	0.481523	brain	TWAS	c7	0.609134	0.961029328	MRC1,GPX4,N4BP3,MGAT4B,MANBA,SOD1,TMEM50B,POLR1D,SLC46A3,RHBDD3,NF2,SELENOM,YWHAH,CCNI,GATC,SLC25A4,GLO1,ERBB3,SLC41A3,ALDH1L1,TPRA1,CYBC1,TBCD,STXBP2,MIEN1,ORMDL3,COX16,IAH1,CYS1,TGFBI,PGD,NCKIPSD,ESCO1,SMARCAL1,ZNF524,PTPRA,SLC12A9,PALD1,ASCC1,ATG12,ZNF106,PTOV1,AVPI1,ERLIN1,PLEKHA1,RASSF5,ANKRD10,ELOVL5,ELMO2,TAX1BP3,CRTAP,CDC42SE1,SELENBP1,SLC40A1,RABGGTB,PELI2,KIAA0930,MRPL51,ZFYVE19,MRPL28,PKDCC,ITIH2,ATP1B2,CEP19,BDH1,FAM98C,CD300C,ACOX1,COL6A1,LANCL1,SLC37A3,SLC7A7,PIGC,PTPN18,LIN37,CEBPZOS,CCR6,GDI2,ADK,SLC39A11,TTYH2,FASTKD1,METTL8,ISCU,MMD,NDUFA10,KANSL2,CERS5,TRIM3,FLCN,CUEDC2,PIGS,TRIM54,CENPH,GOLIM4,SMPD2,HS1BP3,TESK2,TMEM242,TULP4,RASSF3,REV3L,MYOF,TSPAN14,C1orf54,NAPB,BPGM,ZBTB11-AS1,SARS1,PARK7,NDUFC2,PIAS2,MCEE,GAS2
GSE17721_LPS_VS_GARDIQUIMOD_6H_BMDC_DN	BIP	-0.000452781	0.000896649	0.61358	186	0.021225	brain	TWAS	c7	0.61358	0.961029328	INPP5A,NSF,PNPO,PLPP2,PLEKHJ1,POLR1A,RPIA,ZNF639,LAMTOR3,SPCS3,MCUB,MAPK10,APBB2,SDHA,SRD5A3,TMEM131L,TLR2,ZNF330,ACTR1A,ANXA3,SPRY1,SEZ6L2,MIA3,PBXIP1,GLMP,MRPL12,PACS1,PC,C11orf24,HES6,RPS3,NME6,USP36,MGST1,CSGALNACT2,ENO3,RPL28,HDGF,WDR12,AOAH,CD302,PPP5C,SNF8,FAM149B1,FBXO22,NRG4,GPR155,RPP14,ATG5,JAGN1,DHRS7B,DDT,RABGAP1L,MRPS14,CNOT9,GNL2,KRR1,VPS39,PNO1,CCT8,ACADM,PTCD2,PPP2R5C,TMEM14C,RHOT2,PPP1R14B,DEPDC7,SIRT4,KDM2B,CLIP1,ABHD17C,TUBG1,SLC66A1,BDH1,ELOVL1,HEXB,SYS1,PRMT2,UTP4,LIMD1,ADAM23,IPO9,LRPPRC,ACSS2,TIMM10B,RRP8,VPS29,OAT,SS18,SLF2,HTATIP2,PRMT3,CERS5,COA6,TFB2M,METTL3,SLC20A1,RPA1,GORASP2,MVD,TSPAN14,SASH1,POLR3G,DCTN5,EMB,SIRPA,DESI2,FGD4,FECH,TEX261,MPHOSPH10
GSE17721_PAM3CSK4_VS_GADIQUIMOD_2H_BMDC_UP	BIP	-0.000472188	0.00092246	0.608735	141	0.404092	brain	TWAS	c7	0.608735	0.961029328	CUBN,IL17RA,SIL1,UPK3B,SLC29A4,HPGD,NUP54,BLNK,ATF5,POLD1,DNAI4,NTRK3,GPR85,GALNT16,PLSCR1,EHD1,NSD1,SEMA3F,SLC4A5,P2RX1,ENO3,TMEM39A,CRYAB,HTR3B,CLK3,RPP25,IL17RB,CASKIN2,DLST,PCSK1,LPIN3,GALNTL5,DDO,MRPL35,ATP8B3,SERPINB9,SLC22A23,CCDC175,BCAS3,IL17RE,AP2B1,SMARCB1,BHMT2,CLMP,SNTG2,CARTPT,MAP1B,FTSJ3,EML3,NEDD9,PHGDH,FAH,UBXN10,ECE1,PLPPR4,FEM1B,CHRND,CRYBA4,RGS2,FAM81A,ZNF264,TIMP4,TPMT,NFKBIB,FAM107B,TDGF1,SERPINC1,BET1L,TCTE1,KRT31,CDC42EP3,LRRK2,MMD,CCDC65,NEK2,MOV10,TIMP3,KRTCAP3,APAF1,CCT5,ARHGAP29,HDC,KTN1,RANBP17,CALCOCO2,FURIN,RASA2,FAM181B,CD247,MARCKS,LYSMD1,PLCL2,BFSP1,CLDN5,ADGRD1
GSE18791_UNSTIM_VS_NEWCATSLE_VIRUS_DC_10H_UP	BIP	-0.000341181	0.000668667	0.609883	174		brain	TWAS	c7	0.609883	0.961029328	TMEM273,TFPT,PMS2P9,ATP5PO,GATC,MFN2,RNF4,RNF185,IFNGR1,ARL3,PET100,ZNF317,ZNF559,HIVEP3,PPCS,MED8,ATPAF2,ASB1,ZNF823,TRMT1,AKTIP,ZCCHC17,HAUS8,MRPL34,NDUFA5,MTOR,RPL7L1,POLR1C,GXYLT1,MTFR1L,LCMT2,FRAT2,MMS19,AVPI1,UTP25,MTFMT,DSTYK,YOD1,PLXNA1,TIMM21,CDC40,TRIT1,EXO5,PLEKHJ1,HMG20B,ATP2A3,FAM98A,BCR,UTP11,DDX20,CCDC168,MRTO4,MRPS27,TRAF3,UMPS,SEC14L1,PHF23,PPP1R14B,FAM89B,DNAJC11,CASD1,ENC1,INTS11,TRAK2,SLTM,ASTE1,TRPV2,FIS1,DHX30,SDHAF1,POLR2I,PRDM15,HRAS,BCCIP,CERK,FAM98B,CIAPIN1,COQ9,IRF5,POLR3B,DCAF4,ACVR2B,ZYG11B,RIN3,SSH2,BLMH,VASH1,PNP,KCTD12,SPDL1,NUDT4,NAXD,KAT14,RNF7,CMTM4,SKP2,IL16,PRKAB2,IGF1R,POLR2D,SRSF8,PABPN1
GSE21063_CTRL_VS_ANTI_IGM_STIM_BCELL_8H_UP	BIP	-0.000477222	0.000938693	0.61118	109	0.0403611	brain	TWAS	c7	0.61118	0.961029328	LAMA1,CAMK2D,DCBLD2,FILIP1L,NFKB1,SEPTIN11,P2RX7,ABCB9,TNIP2,SH3BP2,TMEM63A,ARAP2,SH3PXD2B,HERC3,ADAM15,PAQR6,HIVEP3,CLIC4,CALHM6,ABI2,GAS8,SCRN2,PCYT1A,LMLN,TNS3,CD6,CD5,IL17RB,NAB1,ERN1,CD300A,CD300LF,EPCAM,MALT1,PARP14,COBLL1,RUFY4,RFX5,CHSY1,FAM124B,B4GALNT3,TNFRSF25,HDAC5,MGAT3,KMO,NT5C1A,TNNT2,NAV1,SPATS2,NME1,SEMA4G,PDZD7,NFKB2,PLB1,KRAS,AJAP1,PTPN21,PLK2,LARS1,FAM102B,CD177,RETREG1,ADRB2,TRIM66,WLS,PDZD2,NFKBIZ,PTGER4,SORCS1,CHL1
GSE21379_WT_VS_SAP_KO_TFH_CD4_TCELL_DN	BIP	-0.000338851	0.000666867	0.611366	177		brain	TWAS	c7	0.611366	0.961029328	STING1,LTB,HLA-DRB1,HLA-DQA1,HLA-DOB,PLAC8,SNHG8,TMBIM4,VNN1,CYP4V2,SFI1,TRIM2,MFSD8,CD244,HSD17B7,LPIN1,TRIB2,ZFP2,AK4,RNF217,PRR13,IFIT1B,IFIT1,SNX29,BAMBI,SHISA5,TIMP2,GIGYF1,SPATA13,CYRIA,SELL,PEAK1,PITPNC1,CD52,CHDH,IGDCC4,ERN1,GCSAM,GBP7,GLRX,CHD6,CILK1,VASN,HNF4A,AMY2A,IFI44,KIF21B,CNRIP1,ANXA9,RHOQ,DPP4,TTC12,PHF21B,ZNF329,NEDD9,ZBTB4,SIPA1L3,LGALS4,RINL,PINK1,LMOD3,KCNQ5,TNFRSF18,RGS2,OSBPL3,SYNE2,MAT2A,TTC19,CENPV,TRPV2,IFI27L2,RTP4,PADI4,CFAP210,NDN,IRF5,DMXL2,MX2,GIT2,MCOLN3,CFTR,RUNDC3B,ACOT11,WDR35,NCOA1,TRAF3IP2,REPS1,LIG3,CAPSL,LDHB,MARCKS,RNF144A,IL16,HLF,NLRP10
GSE2197_IMMUNOSUPPRESSIVE_DNA_VS_UNTREATEDIN_DC_DN	BIP	-0.000337782	0.00066993	0.614117	171		brain	TWAS	c7	0.614117	0.961029328	GGNBP2,TMEM120A,UVSSA,SMIM11,CBR3,GAS2L1,SF3A1,WFS1,TMEM131L,INSR,ZNF330,GAB1,TRIB2,ABCD3,ALG14,GPAM,SGSH,OXLD1,SPTLC3,KDM8,SPRYD3,CBX5,CCNA2,CASC3,MRPL49,VCPKMT,TRIM9,TIMP2,TPRKB,MOGS,AKAP1,MKS1,MED11,PEX10,C1orf174,TSC22D4,PDIK1L,AP2A1,TRIM47,GPR155,ZXDC,LOX,ACOT4,MIDEAS,MTMR10,C6orf118,CAST,HAS1,ZNF619,CNIH1,ALDH4A1,FOXD4L1,TRIM59,NOB1,NFYA,KCTD15,ZC3H12D,MTHFD1L,DTYMK,TFIP11,CEMIP,NBR1,ZNF408,MYBPC1,FAM98C,RINL,MED8,CCN5,DNA2,NODAL,RANBP10,SLC37A4,NHLRC1,BORA,TIPIN,NAGPA,DNAJC12,MOAP1,OPN3,TGFBRAP1,FHL2,OGFOD1,TTC33,YBX3,LRP6,KLC1,TLCD1,ETFRF1,CNST,SLC22A3,DUSP19,RAD17,ACOT11,FCER1A,ING1,RAD1,DDX11,WDR3,ULK2,NTPCR,RNF7,MAVS,TRIM24,SARS1,ABCC9,NCBP2,NDUFAF4,GCSH,MTR
GSE22025_TGFB1_VS_TGFB1_AND_PROGESTERONE_TREATED_CD4_TCELL_UP	BIP	-0.000340938	0.000673498	0.612703	175		brain	TWAS	c7	0.612703	0.961029328	CXCL2,REEP2,AGPAT1,HLA-DRB6,DCBLD2,OLIG2,EGF,PRKAB1,P2RX7,BCL7A,MAN2B2,HLTF,WBP1L,THBS2,RDH5,ESYT1,THSD7A,UGP2,FCGBP,PLD3,LTBP4,POU2F2,NDST1,CENPS,FN1,PRKD2,CYRIA,GNMT,TPBG,CD6,GLS,ERN1,PPFIA4,RAB29,PCSK1,FLNB,GJC1,ITGA1,CD84,LIPT1,SNHG3,COX7A1,ZNF529,NOS1,SPECC1L,SLC11A1,CYP27A1,PLEK,ECM1,RFX5,PFKM,GRIK2,CD9,XRCC2,MDFIC,CXADR,POLD3,PASK,STK25,VOPP1,SH3GLB1,SLC22A5,CKMT2,VCAN,COL6A1,POMC,ITGA5,KDM7A,PIGL,TNK2,SAMHD1,PART1,ADGRE5,PDE8A,SERPINB8,GNG7,PGAP1,RDH11,MARCHF2,PDE3B,IPCEF1,GRK3,ITGA9,CTDSPL,VWA5A,LYPD3,LAPTM5,PICK1,LAMA5,EDNRB,FAM3C,ING1,STK38L,CCDC28A,EPRS1,ARHGAP19,PTTG1,IL16,PTPN14,FDX1,GBP2,DHRS3
GSE22282_HYPOXIA_VS_NORMOXIA_MYELOID_DC_UP	BIP	-0.00115817	0.00226844	0.609661	163	0.26114	brain	TWAS	c7	0.609661	0.961029328	HP,POLR2E,VSTM2A,MDH2,ECE2,RNF10,CAMKK2,NADK,CD38,SH3BP2,RNF185,TLR2,CH25H,FAM241A,PCCA,HDDC2,GLRB,MVP,CDIPT,ACSL5,PDE4B,C1orf141,MRPL12,HIVEP3,TNIP1,PPDPF,EHD1,ACY3,DOCK7,UBE2F,GTPBP3,COPE,DDX49,PSMG3,TULP3,CXCL16,PLD2,GSK3B,CD302,CTSZ,RAPGEF5,TMEM132D,NAB1,STAT1,TOR1AIP2,UBE2T,CYB5R1,ETNK2,ATP5MC3,NUPR1,KDELR2,C2orf50,TMEM186,RPF2,SLC16A10,FPR2,SLC25A29,KCNA2,IFT57,TRAF3,PCDHB13,DDX39B,HSPA1B,PRDX5,SOD2,AGPAT4,CLEC5A,NT5C3B,ZMIZ1,CALML4,PPA1,CAV2,CAV1,SELENOV,BUB3,TASOR2,CLEC4E,HRK,GSTM2,LRRC3B,CHCHD4,VPS29,LMO4,KCNN4,MMP14,PABPN1,NEDD8,TENT4A,C5orf49,NREP,DCP2,CNTNAP4,HTR4,ADSS1,MVD,PRELID3A,CERS6,ABRACL,LIG3,PRC1,PTGER4,PLA2G7,PDE4DIP
GSE22432_MULTIPOTENT_PROGENITOR_VS_PDC_DN	BIP	-0.000280052	0.000553513	0.61289	199		brain	TWAS	c7	0.61289	0.961029328	JAKMIP3,TIMM23,CACNG8,LAIR1,BUD23,ABHD11,NCF1,RCC1L,MDH2,PMS2,DAGLB,YEATS2,PSMD2,CEP44,HLCS,SCOC,RNF150,SLF1,SH3PXD2B,GALNT3,TUBGCP3,DCUN1D2,PITRM1,CHTOP,SMIM30,CCNA2,PPCS,DRG2,ZCCHC17,EIF3I,SNHG17,TDP1,GTF2A2,NUP107,PPP5C,SAMM50,VAPB,MEPCE,NUP58,ADSL,GAS8,ATP5F1A,PAFAH2,MEMO1,DPY30,HIBCH,JAGN1,TATDN2,SPTSSA,NUP85,ACOX1,PPP1R21,UBE2T,G2E3,POLE,ANKRD26,SVIL,ARHGAP9,BRIP1,GARS1,RPAP2,MMUT,PARP2,RGS11,ACAT1,NFYA,PGM2L1,KCNE3,LIPT2,DTYMK,CGNL1,HS2ST1,NAA38,TARS1,DFFB,UTP4,UCHL5,PLEKHG3,ABHD4,ATP13A3,ZSWIM7,BUB3,CEBPZ,TOM1,SMCO4,TIMM13,TRIM3,RHOBTB1,TMEM199,CAD,SLC25A3,MTPAP,SLC20A1,RAD17,TIMM10,EIF2B3,RAD54L,RASAL2,SUPV3L1,PSMA7,IARS2,MRPS35,ALDH18A1,EXOSC1,EIF2B1,ZNF664,JKAMP,IL1RL2,UST,SNRPB2,NOP56,PDE4DIP,SENP5,UFL1,PRKAB2,GCSH
GSE22432_MULTIPOTENT_PROGENITOR_VS_PDC_UP	BIP	0.00112494	0.00220993	0.610724	153	0.241762	brain	TWAS	c7	0.610724	0.961029328	REEP6,UCKL1,HLA-G,HLA-E,DXO,TAP1,HLA-DOA,TMEM120A,PLAC8,GPR15,NUDT9,ACSL1,FAM241A,TRIM7,MIP,XAB2,LRRC3,IFIT1B,ATG2A,TOM1L2,SUPT4H1,DYNC1I2,PLA1A,TEX9,TSC22D4,FANCA,NPEPPS,NUDT13,PPCDC,SDHAF2,IL17RB,STAT1,EAPP,PPP2R3C,TOR3A,ADIPOR1,RAB29,P2RX2,ANKLE2,GOLGA3,GBP4,DNAL1,GLRX,NUB1,NMT1,TRIT1,THBS4,DAPK3,KDM4B,DCLRE1C,CRIPT,IFIH1,MARCHF10,CEP95,FBXL12,MRPL4,RASA4,LEMD2,POLD3,THAP4,TMCO3,ACP2,DNAH2,ARL4A,CYTH2,TEN1,ZNF264,FXYD6,VPS11,NAGPA,RTP4,GIPC1,SERPINB8,FAM174A,MOCS2,LY86,HMOX1,MX2,MOV10,ZNF18,FBXO7,ASAH2,KHNYN,MED10,ARID5B,NOS2,IFT172,LETMD1,MERTK,AKIRIN2,NSUN4,EXOC6,MTARC2,CREBL2,MAVS,PANK2,CCND2,PTTG1,PARP8,RABEP2,GAB2,GOLPH3L,POLR3C,ENDOD1,MON1A
GSE26351_UNSTIM_VS_WNT_PATHWAY_STIM_HEMATOPOIETIC_PROGENITORS_UP	BIP	-0.000460576	0.000911028	0.613168	165	0.334188	brain	TWAS	c7	0.613168	0.961029328	NFRKB,USP30,DHODH,MIER2,POLRMT,TSEN34,TBL2,LRPAP1,BANK1,MTMR3,PLOD1,ELMOD2,CALHM2,STAMBPL1,YPEL3,RRP1B,SIPA1,ZDHHC24,UNC93B1,PDZD8,AKTIP,TMEM50A,C19orf44,DDA1,MAST3,SOS2,CANT1,YPEL2,RERE,NECTIN2,ARHGAP31,PEX6,USP8,RCN2,PEAK1,LAYN,PHACTR4,DHX34,TBC1D17,DDX5,ZNF467,STRN3,IL21R,NUPR1,GBP7,NFYC,DDIT3,MYO7A,GPD1L,GLB1,SCAMP2,RHOQ,TTC17,ITM2C,TAF1C,DOCK1,KIAA0753,ZBTB4,LDLRAD4,VPS37B,MPHOSPH9,CASD1,ASB4,P3H4,RETREG3,HDAC5,AAGAB,SMIM1,RAD50,ATP6V0B,MMACHC,PREX1,CRK,TRAPPC2B,ROGDI,DNAJC12,CD151,KLHL7,PCYOX1,TOM1,C11orf54,MT1E,CALU,SPATS2,FZD8,EXOG,CTTNBP2NL,RHOC,FAM53B,ZNF445,KLF7,FARP1,TMEM243,EEA1,NUDT4,TMCC3,GPATCH1,CIAO1,ARL8B,TMEM9B,ATP9B,ALDH3A2,ULK2,MAN2A2,RNF180,ADPRM,FHIP2A,NCOA5,MESD,MZT2B
GSE2770_IL12_AND_TGFB_VS_IL4_TREATED_ACT_CD4_TCELL_6H_DN	BIP	0.00107205	0.00213312	0.615265	150	0.0768945	brain	TWAS	c7	0.615265	0.961029328	TMEM74B,TCEA2,STING1,MGAT4B,EGFR,HOPX,GPR15,ART3,FRG1,WFS1,GSTO2,DYM,PLXNA4,ACSF2,SNCA,SLC44A3,NMBR,IBSP,POU6F1,KRT81,TNS2,GTSF1,RAB3D,MAN2B1,ENGASE,NPTX1,PNMA8A,FUZ,NT5DC3,IL17RC,MFSD4A,SYT10,ZC2HC1C,KCNJ10,FCGR2B,CILK1,EML1,MYO7A,ARSB,MARCHF3,UPK3A,SLC27A5,LMO2,COA4,STK25,NAGS,SPRTN,SLC16A11,DNAH2,ACOT12,COL6A1,FLACC1,PLEKHG3,ANKS1B,TDGF1,RGMA,VIT,CPVL,SCRN1,FZD9,BBS2,CPNE2,SMPDL3A,CCDC136,KLRK1,RAB38,HDHD5,FGF7,MERTK,FBLN7,TNKS1BP1,ANK3,SERPINA5,GPR39,MYADM,TMEM127,MVD,LMO1,TUBB6,G6PC2,RAB3GAP2,MPHOSPH9,SNRPN,CAPSL,IL6ST,NHLH2,DGKH,ENOX1,ADD2
GSE2770_UNTREATED_VS_TGFB_AND_IL4_TREATED_ACT_CD4_TCELL_4H_UP	BIP	-0.000281025	0.000560797	0.616289	146		brain	TWAS	c7	0.616289	0.961029328	TMED3,UVSSA,PDLIM5,PAXBP1,IFNAR1,DNAJC28,PXN,TRIAP1,EPHX1,COQ8A,GPR108,INSR,WBP1L,PBXIP1,GLMP,DCXR,SETD4,FAM120B,CDS2,RAPGEF6,AP1M2,ACP5,IER2,RNFT1,ZNF524,BAZ2B,CTSZ,SCAMP2,PPCDC,RPS11,RCN3,TBC1D17,AVPI1,TMEM51,TAX1BP1,GBP7,KCTD6,CD84,FBXO9,PXDC1,ERO1A,MED13,SEC63,CD36,TPPP,TRIM11,ARV1,DRAM2,CNRIP1,SNAP29,GIMAP1,APBB3,RELL2,NDFIP1,SMIM13,XAF1,MPDU1,PDCD4,PINK1,C15orf61,MYNN,PIK3R4,SAMD9L,MAP1LC3B,FAM8A1,ROGDI,CCR5,TMED8,NSA2,LGMN,IFI27L2,SRI,RNF44,DNAH17,N4BP2L1,LY86,ANKRD44,IPCEF1,ARMC3,RIMOC1,FGL2,ACAA1,ZYG11B,RELCH,SLC35F6,NRBP1,KRTCAP3,REEP5,KLF7,POU6F1,DYRK2,COMTD1,MNT,TEX264,TMEM127,HECA,ULK2,TRIM24,TMEM167B,LSP1,TENM4,ACAP2,PIGX,NUDT17,PRKAB2
GSE27786_CD8_TCELL_VS_MONO_MAC_DN	BIP	0.0011686	0.00228564	0.609157	164	0.167809	brain	TWAS	c7	0.609157	0.961029328	KCTD10,DHX38,PALM,LAIR1,GPC1,MAML1,RNF182,UEVLD,P2RX4,PI4K2B,AGTRAP,VNN1,YWHAH,MFSD9,EXOC1,SLK,NRDC,EME1,CFAP119,TIRAP,TRAPPC10,TRPM2,KIF20B,BLVRB,EHD1,PDZD8,PRKAR2A,TIMP2,TSPOAP1,MREG,NME8,DNAAF9,LBR,C1QTNF9,MRTFA,UXS1,HSPB2,GXYLT1,PGAM1,PIF1,TIPIN,CHIT1,KCNMA1,AMDHD2,CORO7,NETO2,ARHGEF25,ATP2A3,OSER1,ADA,KIF14,HNRNPLL,SMC1B,FOXD4L1,CYFIP2,ZNF384,ARAP3,IL18BP,NFYA,MED31,NAA38,LANCL2,MYBPC1,ARPC5,WBP2,CBX5,TYMS,FHOD3,MASTL,SASS6,MCF2L,RDH12,GNB5,SLC25A18,TPPP3,CYP4A22,DHRS1,ADCY4,ARHGEF26,ETFRF1,CCNYL1,LDLRAD3,SCCPDH,OSBPL8,FARP1,ABCD3,LXN,RALGAPA1,FBXO34,DTX4,MIR22HG,CYP26A1,HSBP1L1,TSPAN14,PPP1R2P1,MYO1D,AMPD2,MPC2,OPTN,GPR137B
GSE27786_LSK_VS_CD8_TCELL_DN	BIP	-0.000343139	0.000677845	0.612702	146		brain	TWAS	c7	0.612702	0.961029328	WASHC2A,NFRKB,CRHR1,LENG9,RBM48,HOPX,CAMK2D,GPR15,NUDT9,TIGD2,RASL11B,ESYT1,SNF8,DLX3,ANKRD12,PSMA2,PPIA,COX16,EHD1,DPY19L1,RAB24,KLRG1,TSPYL4,ROCK1,ESCO1,MED11,FAM117B,ZPR1,CEP164,MPZL2,TMEM25,TNFRSF18,PANK4,GNMT,MC1R,ANO10,MCMBP,UBXN11,EHD3,STAT4,BRK1,EAPP,FAM177A1,KIDINS220,TPRA1,ITGA1,NAA60,NAGPA,WRNIP1,SLFN13,RDM1,ARPC2,PNKD,NDUFB10,PIP5K1A,OLFML3,SMARCD2,FBXL12,ECSIT,MTURN,CLDN10,DZIP1,SRA1,PRDX5,KCNAB2,SLC37A3,PRSS37,RETREG3,SH3GLB1,RAP2B,LRCH3,UBALD2,HADHB,DRC1,GLRX2,VAMP4,SERPINC1,SUN2,GPR37,TOMM7,SRI,AQR,SHLD1,OXSM,ABI1,ACTR2,PPM1B,SCP2,KLF7,LAPTM5,GPR65,ITGA4,PDE1A,RPA1,USP24,GABRR2,SFMBT2,AKR1B1,MRPL23,GPR63
GSE27859_MACROPHAGE_VS_DC_DN	BIP	-0.000461203	0.000916661	0.61487	159	0.0222047	brain	TWAS	c7	0.61487	0.961029328	CTSD,MADCAM1,GRIN3B,BTBD2,GPC1,LRPAP1,IL10RB,EMID1,MORC2-AS1,PARP15,WBP1L,ACSL1,SNX29P2,UTS2R,DET1,RAPGEFL1,RGL3,ACP5,KIF1B,SERINC2,KLHL35,MGST1,PLVAP,SLC27A1,NRIP2,APOC1,ZBTB47,ABHD5,RPRML,CHRM5,SLC12A6,STMN1,UBXN11,RPP25,HMGN4,CLN3,SMARCD3,WFDC3,TRIM25,LGI4,CYP27A1,CEP72,FAM89A,LYSMD1,SNX27,CRIPT,ZDHHC8,PXDN,ANKK1,TANC2,ICAM2,CD9,ATN1,PCDHB3,ARAP1,ANKRD42,LTB,FRS3,USP49,ACADVL,VEGFB,TRMT112,AGPAT4,GARIN1B,NRF1,NPHP4,NR1H3,SIRT2,HSD17B14,CABLES1,CYGB,AURKC,CBX7,EGLN2,SEPTIN3,KCNC4,SLC39A11,ALDH8A1,LDB3,SLC25A18,APH1B,RNF149,CPD,RBM14,SCCPDH,LGALS3,SVIL,INF2,RBP1,SIK2,CLIP4,PCOLCE2,RSPH3
GSE28737_FOLLICULAR_VS_MARGINAL_ZONE_BCELL_BCL6_HET_UP	BIP	-0.000336617	0.00066567	0.61308	191		brain	TWAS	c7	0.61308	0.961029328	TMEM273,HLA-DRB1,TMEM175,DNAJB14,TDO2,HELB,SEL1L3,ANTXR2,HLCS,IFNGR1,CCDC28A,AS3MT,GLUD1,LIPA,RASGRP3,CLEC4G,SNAPC2,FAM120B,CSAD,GM2A,SLC15A4,FAM89B,FIBP,PACS1,NNT,DGKD,CARM1,MAN2B1,MACO1,ZNF239,ALOX15,PATJ,DYNLT2B,BCO2,AKAP11,ZFYVE27,PHF7,VHL,NAV1,CYB5R1,AP1M1,THNSL1,NFYC,ZSWIM3,BTBD2,ARHGAP9,ATP23,DCLRE1C,HAGH,FLYWCH1,EML6,TTC7A,TMEM191C,VPS41,TMEM176B,C12orf4,VAMP1,CD4,P3H3,EML3,ZNF418,TBC1D22A,CEP162,TMEM241,B4GALT6,SZT2,TSPAN9,NEK7,NCEH1,INPP5K,SLC43A2,TERF2,PLEKHG3,CARD10,CSNK1E,SUPT5H,SLC29A3,RINT1,BUB3,CIPC,SERPINA1,CCR6,TMEM9B,AMPD3,AFMID,SHLD1,CEP295,KLRC2,FMNL3,RAB38,REEP3,DGLUCY,BCKDHB,ZNF445,SGSH,ADAM22,ALKBH8,DHCR24,EXOC6,NFATC1,ARHGAP26,ACAD9,CDK2AP1,WDR3,MCCC2,CLN3,MAP3K2
GSE29617_CTRL_VS_TIV_FLU_VACCINE_PBMC_2008_UP	BIP	-0.00046701	0.000927855	0.614738	114	0.298543	brain	TWAS	c7	0.614738	0.961029328	PARGP1,WHAMM,IST1,ZBTB46,NPY2R,STK32B,LDB2,RASGEF1B,LIPG,ITPRIP,TRIM7,ANXA3,SNX29P2,TSC22D2,SNHG15,SLIT2,JARID2,ATG2A,KBTBD2,N4BP3,ZNF709,IP6K2,USP36,ZNF236,PIM3,RANGAP1,GASK1A,SNRK,AKAP8,CYP4F3,ZFYVE27,G0S2,PTBP2,MMP25,SMIM22,TUFT1,TM2D3,NAMPT,HBEGF,CTNNB1,COLGALT2,RELT,PARD6B,EXOC8,BEND6,DHCR7,RGS1,RGS2,EBLN2,DNAH6,ZFP28,LINC00205,DDX24,TASOR2,NECAP1,EML4,NUAK1,GOLGA4,USP3,KLK10,TENT4A,TLCD1,C20orf203,PLK2,FEM1C,KLHL29,MED21,NGRN,GZF1,CHORDC1,DNAJB9,SERPINB2,ST8SIA3,EBF3,LINC01257
GSE3203_INFLUENZA_INF_VS_IFNB_TREATED_LN_BCELL_DN	BIP	-0.000455974	0.000896971	0.611209	189	0.102262	brain	TWAS	c7	0.611209	0.961029328	ST14,RPS9,ANKIB1,HADH,ACKR3,LAP3,GOT2,P2RX7,ATAD3A,DCTD,ACSL1,TERT,TACC3,ENTPD1,MARVELD1,BOLA2,ST3GAL4,TRUB1,HEXD,CBR3,RRP1B,CCS,FBXW10,B9D1,STEAP3,DSE,STARD6,MOGS,CARMIL1,COLGALT1,MATK,PECR,ANXA2,ZNF12,DHX33,DNPH1,PUS7L,SNX33,NAB1,PLEKHA1,C17orf58,SSPN,PUS1,ANKLE2,COQ6,SLC49A4,ELOVL5,NLRC3,ROGDI,LSM11,HOMER1,LACC1,PLA2R1,DPP4,MDM4,TMEM176B,POGLUT3,PHGDH,RELT,DDI2,CSTPP1,MCTP2,HS2ST1,KCNK6,INPPL1,GLG1,SYNE2,LCLAT1,CAPG,WWOX,NOP16,SHISA4,SLC36A4,FAM98B,ITGB1,NOP58,ARMC3,FKBP11,MRPL37,PKD1L2,KCNC2,TDRD9,ADSS1,NUDT14,CABCOCO1,TRIM44,SPATA7,ANKRD33B,ABCA4,ABCD3,VCL,TUBA8,UBXN2A,SENP6,PRKCQ,SFMBT2,TBC1D32,SEPHS1,RAB3GAP2,SIDT1,LPIN2,KMT5A,CCND2,PTGER4,EMB,OSBPL5,XXYLT1,IGF1R,ABCC4,CLDN10
GSE33162_HDAC3_KO_VS_HDAC3_KO_4H_LPS_STIM_MACROPHAGE_UP	BIP	-0.000281389	0.000561243	0.616113	155		brain	TWAS	c7	0.616113	0.961029328	WASHC2A,RPIA,SEC61G,PMS2,USP53,SMARCA5,RNF185,B4GALT7,CLK4,RNF11,NRDC,SERP1,SELENOT,PPP4R1,WTAP,OSBPL11,EIF4B,SP1,KIF16B,YTHDF1,SART1,KBTBD2,INPP5D,SOS2,MYO9B,BABAM1,KXD1,CRIM1,STRN,ATL2,TRIM25,HEATR6,RAB3IP,CNOT2,FAM117B,GSK3B,ZPR1,VPS16,ATG12,NSUN6,TTC27,GTPBP4,HEXA,SNX6,KDM5B,TDP2,ZSCAN26,ELK4,RASSF5,CNDP2,NUMB,ZNF410,NEK9,STX7,SLC25A26,GTF2H4,FKBPL,DNAJC8,SLFN12L,SUPT20H,RCBTB1,CRKL,CCNT2,NSMCE4A,ZFYVE19,MDFIC,TAF8,MLXIP,PPP1R2P1,SPRTN,MICOS10,SH3GLB1,NAA38,CSE1L,LIN7C,DNAJC4,RNF111,VPS11,SLX9,SERTAD2,RAB22A,GPX2,MAPK6,BMI1,PIP4K2A,RHEBL1,FHIP1B,ATP6V1E1,CHMP4B,NUFIP1,SNX18,ZNF292,KTN1,CGGBP1,ARL8B,CDT1,CMTM6,REPS1,SEMA4B,IL18R1,PTGER4,NFATC2IP,TADA1
GSE33374_CD8_ALPHAALPHA_VS_ALPHABETA_CD161_HIGH_TCELL_UP	BIP	-0.000338424	0.000670147	0.613559	181		brain	TWAS	c7	0.613559	0.961029328	DHODH,RFLNB,HCN2,SF3A2,TFPT,IMMT,CD8A,SSC4D,PLBD1,H2AJ,NPPA,AFF1,DDR2,LTBP1,SNCA,ZBTB7B,HCN3,SETD4,PDXK,COL18A1,COL6A1,EHD1,FGF10,NKAIN1,KPNA6,NAA80,FOXN3,GNA11,DAPK3,SHD,FEM1A,TULP3,MYBBP1A,ALOX15,PRKD2,STRN4,NPAS1,SULT2B1,ATP13A1,SELL,IRF3,ATF5,CD6,DAGLB,RUNDC3A,NRSN1,SEMA5B,TNNC2,AKAP1,DEGS2,EXO1,BMP4,SDSL,PLAC9,NMT2,HS3ST3A1,ZNF213,EXOSC8,CD4,IL12A,RGS11,B3GALT4,ELP5,SHBG,GUCY2D,LMO2,CNTNAP1,ATOX1,KCNB1,DRC1,SNX17,ADORA2B,DIAPH3,APLNR,PTPN23,GSTM3,VCAN,PCID2,WNT7A,PLEKHH1,USP3,XRCC1,COMMD9,ESRRB,MRPL55,LYST,ACTN2,PTPRK,SMPD2,GDNF,MKNK1,FGF1,CBFA2T3,LIG3,SGF29,FUT4
GSE34205_HEALTHY_VS_FLU_INF_INFANT_PBMC_UP	BIP	-0.0003334	0.000665345	0.616305	189		brain	TWAS	c7	0.616305	0.961029328	MRC1,ZNF415,ZNF665,LILRA4,STMN3,ZMAT3,LTB,HSPA1L,HLA-DQB1,HLA-DOB,HLA-DOA,HLA-DPB1,RPS18,KCTD7,DCAF16,RPS12,VPS36,ESYT1,NACA,ARHGAP9,EEF2K,ACOX3,PBXIP1,TMED4,RPS14,LINC02076,MAST3,UBA52,RPS3,DALRD3,NRCAM,CYBRD1,FBXL17,RPL13,EFCAB13,NOP53,PTOV1,PTGDR2,DNAL1,EIF2D,CR2,ZNF577,TRIT1,YY1,EIF3D,EIF3L,NAP1L1,LINC00921,THEM4,ZNF641,YPEL1,ZNF91,ZNF264,RPS5,SLC27A5,ULK4,PID1,ATL3,ERBIN,AKAP12,DENND11,EZH1,HIF1AN,RPS23,FCRLA,EEF2,KDM4B,LINC00877,CBX7,ERGIC3,RPL4,RPLP2,POLR2L,SCRN1,GDI2,ST6GALNAC3,LBH,CBL,ZBTB40,CEP126,LRP8,DUS2,CMPK1,ZNF575,ABHD15,WDR11,DTWD1,C22orf39,GALNT10,TRIM27,FCER1A,ANKH,CRIP2,EIF3F,CIITA,EPRS1,SEMA4B,SUDS3,SIRT4,SGSM3,TUFM,RABEP2,IL16,PAK2,GSE1
GSE34515_CD16_NEG_MONOCYTE_VS_DC_DN	BIP	-0.00020258	0.000399563	0.612152	176		brain	TWAS	c7	0.612152	0.961029328	CORO1C,WARS1,CISD3,BSG,ARHGAP45,FAM174C,LAIR1,OMA1,ARFRP1,RGS19,CSNK2B,BRD2,ORC5,LAP3,GSTCD,SPPL3,STIM2,PARP9,ENPP6,GPR108,SNAPC2,ELMOD2,TRIM8,LIPA,ACAA2,RDH5,B4GALNT1,QTRT2,CLIC4,BSDC1,BABAM1,IL12RB1,ARMC6,NIN,DALRD3,QRICH1,MON1A,RPAIN,IRF2BP1,PPP5C,SLC7A5,TRAPPC2L,TCF25,VIPR1,STEAP2,MTFR1L,SNHG3,BRK1,TMCC2,ZXDC,ENTPD5,METTL22,GRAMD2B,TSC2,ERCC5,ORMDL1,KLHL22,PPM1F,EIF3G,CDKN2D,TNFRSF1A,NOB1,TAF8,NDUFB2,RAB5C,RAP2B,YIF1B,SLC22A5,RRP15,CDC20,ELOVL1,UNC13D,TEN1,PRPSAP1,FCGR2A,CRK,CASP8,SLC6A6,IFT46,MRPL22,BORA,MAP1LC3A,CPNE1,SLC29A1,NSA2,UROS,C10orf90,SF3A3,NDUFS5,ADGRE5,SERPINB8,PSME3IP1,MAX,DNMT3B,IPCEF1,HDAC10,RTCB,CA12,CRYL1,EEF1AKMT1,CCDC82,NSUN2,GCAT,ADAT1,ENPP4,UBE2L6,PRR5L,GNGT2,KAT14,CERS6,CNPPD1,NTPCR,USP31,CREG1
GSE35685_CD34POS_CD10NEG_CD62LPOS_VS_CD34POS_CD10POS_BONE_MARROW_DN	BIP	-0.000470619	0.000938505	0.61605	126	0.0894465	brain	TWAS	c7	0.61605	0.961029328	IST1,NSF,TLR6,UBE2K,CASP6,AP1B1,SF3A1,RUNX2,KCNJ6,RWDD4,ITPKB,CH25H,IFIT2,CD244,FCGR2B,ATF6,CNN3,PNPT1,OSBPL11,NSMCE1,JARID2,PLSCR1,TGFBI,RAB11FIP5,BOLA3,RAB3IL1,RAB8B,SNX1,STAT1,NABP1,SNX6,COCH,GBP2,GBP7,GBP4,ENPP1,SKAP2,RIOK1,SLFN12L,ASL,INPP5B,CD53,EPAS1,NAMPT,SLC44A2,PTPN1,TNFRSF1A,IL18BP,GCNT2,RAB5C,CWF19L1,ADA,TSPAN9,AGFG1,MARCHF5,TNFAIP8,IFITM3,AP2A2,IL15RA,TSPO,IER3,ABHD16A,TAP1,PSMB9,VCAN,HMOX1,CSF2RB,MX2,TIMM10B,FARSA,CTSC,FGL2,LTB4R,MAP4K4,MCOLN2,APAF1,PNP,EDNRB,LCP2,MAP3K8,CASP1,PROS1,CMTM6,LITAF,NFKBIZ,FCGR1A,MAP3K2,MPHOSPH10,LGALS8
GSE360_HIGH_VS_LOW_DOSE_B_MALAYI_DC_DN	BIP	-0.000459391	0.000914728	0.615515	144	0.35098	brain	TWAS	c7	0.615515	0.961029328	FCAR,ZNF787,TRPV6,CYP3A5,ST3GAL6,MLEC,IFNGR1,ACAA2,SGCB,BLOC1S1,NRP1,ACAT2,EIF4B,PYGM,PSMG1,DSCAM,CENPS,RHCE,SNX29,TSPYL4,ROS1,PRKAR2A,SEMA3F,SUPT4H1,ANXA2,RABEP1,PLCH1,PATJ,NKTR,SCG5,MICU1,RUNDC3A,COX7A1,RLBP1,CNOT9,MMP25,TPP2,COL2A1,CDC7,FNBP1L,GANAB,CDKN2C,FAH,ERLIN1,SEC31B,MAGI2,EIF4E2,MPZ,ID4,BDKRB1,APOD,RPL4,PKP3,MUC6,PADI2,LAMTOR5,HSF2,RDH11,NDUFA7,ATP6V1E1,DLEC1,BRCA2,RTCB,CYP4B1,CYP4A11,IRAG2,EMG1,KLF7,IDH1,S100A13,DAP3,SLC6A7,PNP,PDE1A,GTF2H2B,CASP1,CDH6,PIK3CG,TRAF6,CEP170B,PDLIM1,DNA2,FAM234B,NTSR2,IL1RL1,ST8SIA1,PRPF4B,POLR3C,ACKR1
GSE360_T_GONDII_VS_B_MALAYI_LOW_DOSE_MAC_UP	BIP	-0.00127215	0.00253393	0.615634	122	0.224793	brain	TWAS	c7	0.615634	0.961029328	ADAM8,IDUA,ALG3,SLC46A3,USPL1,EGF,KDR,CLOCK,THBS2,FAM13A,PDXK,IFIT1,MEN1,EHD1,BANF1,PC,FKBP9,MAP4K5,MBD3,GNA11,BMERB1,ATIC,H6PD,CPM,SRP14,PDE10A,STEAP1,BMS1,PRMT1,SP3,ATP5MC3,GAL,RHOBTB3,PCSK1,FLNB,WASF1,ITGA1,BRWD1,TSPAN31,CHML,RPP38,BICDL1,SMARCB1,DDT,CNOT9,FBN2,GLIPR1,PFKM,UBE2L3,EML3,CTNNB1,DLG4,ACADVL,CTDNEP1,ATP1B2,VAMP2,CDKN2C,HS2ST1,CORO2B,MAGI2,TOMM34,DNAJC13,MPHOSPH8,FCGR3A,ZBTB25,COX6B1,AKAP13,NELFE,RPS6KA5,ATXN3,TENT4A,SNRPD2,SLC5A6,PLK2,ORC4,PGGT1B,PIK3R3,NCOA1,SRGN,REPS1,LIG3,IDH2,SLC25A1,PTN,POLR3C,U2SURP,GBP2
GSE3982_CTRL_VS_LPS_48H_DC_DN	BIP	-0.00112861	0.00222083	0.611316	145	0.203235	brain	TWAS	c7	0.611316	0.961029328	BEGAIN,CRISPLD2,LILRA4,SQSTM1,MDC1,HCP5,PMS2P5,VPS8,BDH2,MTMR3,LIMK2,ISG15,TNFRSF4,CD38,ARHGAP22,JAK1,HHIPL2,TAF1A,ATP11A,PBXIP1,SEMA4A,XAB2,TBRG4,IGFBP3,IFIT1,IFIT5,TNIP1,MRPL49,ABCA5,PGD,FILIP1L,TFG,TMEM39A,POGLUT1,SERPINE1,DLK2,NT5E,LAMB3,HSD11B1,TRAF3IP3,CHN1,PODXL2,CD200,CYB5A,HEXIM1,CFB,ALDH2,NUP205,ITGA8,IFI44,INAVA,ARSB,RFX5,ABCC1,DPP4,TMEM176A,SP140,DIPK1A,VAMP1,HBEGF,HARS1,SLCO3A1,FCHSD2,P2RY6,CES1,OGFOD1,DRAM1,PPIF,TARS1,AAGAB,RMC1,PPA1,RHBDF2,TSKU,APOBEC3G,CTTN,MEIS3P1,IFITM2,IFITM1,IFITM3,IRF7,SPTLC2,SERPINA1,TGFA,KLRK1,MX2,MX1,LRRFIP2,RAB8B,VTN,ADAT1,SERPING1,PIK3CG,PRKAR2B,HTR1A,UTP6,NSUN3
GSE3982_EFF_MEMORY_CD4_TCELL_VS_TH1_DN	BIP	-0.000338233	0.000663846	0.610398	187		brain	TWAS	c7	0.610398	0.961029328	ACACA,NSFL1C,CTNNA1,HBEGF,TRIM26,TUBB,FLOT1,CSNK2B,SLC39A8,HPGD,SPP1,SUOX,QPRT,NDUFV2,TWSG1,MRPL12,PSMD3,SLC39A9,PLSCR1,NME7,EFCAB11,FN1,MKLN1,NDUFA6,ETFA,IDH3A,STEAP1,DIXDC1,PRDX3,TOR3A,C3orf52,CD200,KDELR2,SERPINB1,PCNX4,OAS3,CEBPA,CEBPG,GPI,UTP11,UBE2I,TBL3,ASNSD1,EPAS1,HSD17B12,ALG5,SCCPDH,TRIM58,ASIC3,DCAF7,NSMCE4A,TIGAR,LTBR,NUSAP1,NDUFAF1,EHD4,POLR3K,TAP1,PHGDH,FAH,BRCA1,MTCH2,MCTP2,EMC1,MYH10,APIP,TIPIN,CALML4,SDC4,CSE1L,SDHC,PRMT7,GLRX2,PSMB5,METTL13,PPP1R2,APOD,MARCHF5,TYMS,PSMD13,GLUD1,PTEN,LMAN1,PMAIP1,NDUFS1,BTBD3,RRP7A,SDHB,PDSS1,PCTP,SMCO4,CERS4,ARF3,PHLDA2,RRM1,TRIM21,RPS27L,PINLYP,SPAG5,H1-0,POLR2F,MRPL40,PIK3C3,NCAPG2,ATP5MC1,TUBB6,KIFBP,E2F6,PEX3,FES,AKR1B1
GSE3982_MAC_VS_EFF_MEMORY_CD4_TCELL_DN	BIP	-0.000246843	0.00048716	0.612366	165		brain	TWAS	c7	0.612366	0.961029328	PMS2P3,MTERF1,PEX1,HOPX,NDST3,TPH1,GAR1,CXCL11,CD38,COQ8A,SLC41A3,KCNN3,PBXIP1,YY1AP1,DAP3,LRRC3,POFUT2,FBXO41,EFEMP2,ENO3,PRKD2,ZC3H7B,PRPH2,ZNF14,KIFAP3,PDE10A,SYNE1,MYO9A,STOML1,BTN2A1,ZNF184,PDGFD,RBCK1,PTBP2,HMGN1,LONP2,FN3KRP,KIF21B,PPP1R12B,MYH15,TRIM13,RIBC2,SP140,ATM,CATSPERZ,QSER1,PASK,EPHA2,CROCCP2,KRT83,TNK1,SHBG,AMACR,RNF125,GLG1,PRMT2,ZNF665,KHDC1L,OSBPL3,ESR2,PLEKHG3,TNK2,TRPC4AP,CEP250,RPL4,TMEM80,ALDH8A1,HSPA1L,NOTCH4,CEP68,DBT,HSF2,TUG1,ZNF365,KCNK1,NYNRIN,STXBP6,NUFIP1,ANKRD7,TGFBR3,IFI16,RXYLT1,ANKH,FYN,NR3C1,TLL2,MAN2A2,PTPRN,HTR1A,PARP8,SH2B1,TMEM212,MAPK8IP3,CYP24A1
GSE42021_TCONV_PLN_VS_CD24LO_TCONV_THYMUS_DN	BIP	-0.000460141	0.000906039	0.611552	150	0.69005	brain	TWAS	c7	0.611552	0.961029328	WARS1,CPEB1,ACP6,USO1,DDR1,POU5F1,TMEM50B,P2RX7,PRKCB,SIM2,KDR,FAM53A,NELFA,LIPA,GLO1,ESYT1,ABCC3,UGP2,PDPN,LLGL1,RALB,TGFBI,PGD,NME6,TEX264,BOLA3,TACR1,XRCC5,SIDT2,MKLN1,SSR3,HOMER3,F5,GRK5,RPA2,GRIN2C,SOAT1,TXNDC5,SRXN1,KYAT3,GJC1,BMP8B,ALCAM,AP3S2,NPHP1,CAPN9,GFER,MEF2A,B3GALT1,TNFAIP2,AQP1,STAM2,AXIN1,KIN,COASY,UBR4,KHDC1L,FSTL1,MAP1LC3B,ATF4,RIC8A,ESD,ATP13A2,NECAP1,KANSL2,ATP6V1E1,KCNN4,TRAF4,GGPS1,GOLIM4,PTPRK,CDK1,RHPN2,PRDX1,GNS,EIF3F,POPDC3,LIG3,EIF2B1,ASF1A,EMB,GAPDH,CLEC4D,CTSK,PAK2,MIPOL1,SERPINB2,DYNLT1,BLMH,GAA
GSE46606_IRF4HIGH_VS_IRF4MID_CD40L_IL2_IL5_DAY1_STIMULATED_BCELL_UP	BIP	-0.000278629	0.000554991	0.615638	174		brain	TWAS	c7	0.615638	0.961029328	UBE3B,ANAPC7,PCMTD2,EIF2AK3,NRM,TCF19,HSD17B8,RBAK,KLHL6,KLHL24,SH3TC1,ZNF141,RUNX2,IFNGR1,ACSL1,OLFM4,DYM,ERBB3,ATP23,POLD1,SERP1,STK10,TRAPPC5,MAP2K7,PDCD2,ATG2A,TM7SF2,RMND5B,RBL2,NIPAL3,NUP107,PPP5C,VPS16,L3MBTL2,DESI1,NAGA,ITGB3,PNPO,GPHN,NEIL1,FBXO22,PPP1R21,PSTK,CHST15,TDP2,SMAP2,CTPS1,REV1,PPM1A,TXN2,CSNK1E,GRAMD1A,BCR,MEF2A,TM2D3,SLC44A2,RB1,EVI5,ATG16L2,AXIN1,HAGHL,IFT140,FARP2,VPS37B,HPS4,DUSP3,RTF2,GNPTAB,FAM98C,ATG10,RGS2,CNOT8,VSIR,SLA2,SH2B2,UBN1,TNFAIP8,RASA1,TMEM9B,RNF141,TOP2B,ZC3H12D,BBS5,TUBGCP5,C11orf54,PANX1,KLRD1,SMPD1,TPPP3,SS18,KCNN4,POLDIP2,UNC119,MYO18A,POC5,TXNDC11,WDR7,HPCAL1,LPIN1,PEBP1,NAP1L4,CREB3L2,ACAP2,GPR137B,CCDC117
GSE46606_IRF4_KO_VS_WT_CD40L_IL2_IL5_1DAY_STIMULATED_BCELL_DN	BIP	-0.000339896	0.000677333	0.615797	152		brain	TWAS	c7	0.615797	0.961029328	B9D2,POU2F2,SMG9,NSFL1C,GTF2IRD2,SPINK2,HPSE,TLR1,TMEM50B,ATG7,RHBDD3,VNN2,WNT9A,RNF175,RCN3,SIGLEC11,FPR1,SNCA,C6orf89,AATK,FSCN2,DDX60L,MED6,PCNX1,PRELID1,MXD3,TMEM50A,DSE,FXYD4,VMO1,PLD2,CHRNE,THBS1,CYRIA,DDX49,RESF1,ADGRE2,CNKSR1,TMEM132A,GLYCTK,RAC1,FAM161B,FOXS1,DUSP15,CACNA2D3,TBX2,BAIAP2L1,PCSK6,GIMAP5,TMEM163,ZNF839,SPSB2,SRA1,PCDHA3,CHMP2A,TRIM27,MAP3K7CL,FLRT2,PID1,TFIP11,MTHFS,TMEM255B,ADA,EIF4E2,NGEF,MLKL,NPTXR,S100A9,S100A12,LIN37,PGGHG,SNCG,MCM8,CLEC4E,SLC1A4,VCAN,LRWD1,DCHS1,GFOD2,IFT88,CORO6,CRLF3,ARHGEF37,HLA-E,CASP1,CARD16,ADRA2B,NFKBIZ,TELO2,USP35,MTMR11,ERO1B
GSE6092_UNSTIM_VS_IFNG_STIM_AND_B_BURGDORFERI_INF_ENDOTHELIAL_CELL_DN	BIP	0.00113699	0.00224274	0.61218	161	0.207666	brain	TWAS	c7	0.61218	0.961029328	DHX38,SDCBP2,CXCL2,C4orf33,NPY5R,SIM2,SFI1,ANKRD22,ZNF354B,SLCO2A1,CC2D2B,FRAT1,LDAF1,PDPN,KLHL35,MIB1,PER3,SLC2A5,CHRNE,INCA1,PRR5,ARHGAP8,DNPH1,LYZL4,CNKSR1,CEP85,DHDH,RCN3,MYO9A,PHYHIPL,NAV1,TMEM183A,PLEKHA6,FSHB,SPATS1,CNTN2,MTMR10,RDH16,ECEL1,JPH2,PDCD6IP,SRRM4,SOBP,SMPD2,CABYR,ABCB8,PIEZO2,OLFM2,MTURN,PDE1C,NECAB2,STARD10,CRYBB1,PEG10,TFAP2C,ERLIN1,CHRNB1,YIF1B,CLEC2L,SLA2,SOGA1,CLIP3,PPP1R3C,CDHR5,ZDHHC22,ADARB1,CABP7,SEPTIN3,GSTM2,NOTCH4,GPR75,LRPPRC,TGFA,RPL37,LRRC17,NAPEPLD,TRIM3,LMO1,FAM222A,CARMIL3,STXBP6,TRIM54,SLC16A8,PCYOX1L,NTN4,PRODH,LRP3,PHOSPHO1,BEND7,KIF26A,TFR2,SPHKAP,GLB1L2,TMTC2,SORCS1,GAA
GSE7568_IL4_TGFB_DEXAMETHASONE_VS_IL4_TGFB_TREATED_MACROPHAGE_DN	BIP	-0.000344646	0.000681233	0.612917	146		brain	TWAS	c7	0.612917	0.961029328	LASP1,RELL1,VGLL4,ITPKB,MXD4,TMTC4,GNPDA2,COQ10A,PPP4R3B,PYGO2,STXBP2,IFIT2,UIMC1,CLEC2D,NIN,MOB1A,DNAAF5,GNA15,DYNC1I2,SIDT2,SSR3,UBR2,MFSD1,COMMD10,PRKCD,KDM5B,TRAPPC4,TBCEL,TAX1BP1,ITPR2,RNF103,ZMYM5,ZDHHC20,BRWD1,ARL15,RIPK1,LMBRD1,BCAS3,RAP1GAP2,ZZEF1,HS3ST3B1,RABGAP1L,AP3B1,CD53,VPS41,GIMAP5,F2RL2,F2R,GNAL,MPPE1,TAPBPL,EDEM3,PGM2L1,VPS37B,HP1BP3,SERINC3,FCER1G,NFATC3,SNTB2,OSBPL3,INSIG2,DPP8,SNAPC5,AKIRIN1,LRRC8C,FHIP1B,SSH2,SECISBP2L,TNIK,CYTH4,INSYN2B,POLK,MFAP3,SMPD2,PIK3C3,DUSP2,SIKE1,CYBA,MS4A7,SRGN,HACE1,WDR7,FRAT1,ALDH3A2,EMB,TCP11,ACAP2,VPS26B,POLR3C
GSE8621_LPS_STIM_VS_LPS_PRIMED_AND_LPS_STIM_MACROPHAGE_DN	BIP	-0.000454398	0.000894131	0.611312	186	0.401625	brain	TWAS	c7	0.611312	0.961029328	TCF19,HLA-DOB,HLA-DMB,SAP30,METTL14,CDS1,ADH5,DYNLL1,LRBA,WASHC4,RNF150,CCSER1,OSBPL11,CYBC1,STARD3,KIZ,PGLS,CD82,GSK3B,NUP43,ESR1,OSMR,ZSCAN21,ZNHIT1,SNRK,ANO10,EIF2S1,RNF168,ATP8B4,SGPL1,VSIR,DNAJC9,DPY30,FRMD6,OXGR1,LIMD2,GNA13,SLC9A3R1,WIPF1,TMEM186,MIA2,EPB41L3,SHPK,GLB1,RAD18,TICRR,TTC13,RAPGEF3,EBPL,UBLCP1,TRIP12,EVI5,IL12A,KPNA4,FAM234A,IMPA2,LDLRAD4,MAP3K4,POLD3,PYROXD1,MTHFS,MMP2,LPCAT2,SH2D5,POC1B,RFWD3,NDUFS2,SLC43A2,PPP4R2,LRRC75A,MEOX2,HDAC9,FAM170A,SLC29A1,HEXB,CHGA,PRTG,RNF141,MCM8,TTC38,TMEM43,MYO1F,EIF3G,WDFY1,IPCEF1,CD33,DHRS1,CABCOCO1,ARHGEF26,LRRC40,GPR65,KCTD12,CENPH,TULP4,SEMA3D,TEDC1,LITAF,SNN,REPS1,CHORDC1,RCSD1,EMB,PARP8,SRBD1,NUDT17,CHL1
GSE8621_UNSTIM_VS_LPS_PRIMED_AND_LPS_STIM_MACROPHAGE_DN	BIP	-0.000453464	0.000895681	0.612661	178	0.0495512	brain	TWAS	c7	0.612661	0.961029328	PAOX,TCF19,HLA-DOB,TBL2,BANK1,MGST2,CDS1,TCN2,PRKCB,PARP1,WDFY4,HSD17B7,ZGRF1,CNN3,STK10,SETD4,MSL1,ACLY,CNP,HMGCS1,ALKBH5,SHMT1,APCDD1,KLRG1,IP6K2,PRKCA,C1QBP,DHX33,ABI2,ESR1,WASL,POMGNT2,ATP8B4,SLC27A2,AFF3,IL18R1,PALD1,SLC29A3,CDH23,PTGDR2,TMEM109,SLC15A3,RHOQ,GTF2A1L,MAP3K5,ANKLE2,CHFR,CDK19,TRAF3IP2,PCP4,ANKRD26,TRIM25,SLC38A1,SLC38A2,COL19A1,PHACTR4,RAD18,SLFN13,CHCHD10,ABHD2,WDHD1,KCTD5,SRRM2,MN1,CRYBG3,HARS1,PDE2A,TMEM170B,UPF3A,CASS4,PGR,KIF17,SH2D5,TET1,PREX1,TRIM65,SPHK1,TIAM1,CCDC93,FAM8A1,OPA1,HDAC9,SCAP,AP2A2,ENC1,BMPR1A,TMEM108,BCL2,PDE3B,IPCEF1,PIP4K2A,ARF3,DYNC2H1,CHST15,TRIP11,CD33,DYRK2,AACS,PRSS54,CTU2,CERS6,SEC61A1,RAB43,SATB1,PAK2,TMEM131,TBC1D16
JIANG_CORE_DUPLICON_GENES	BIP	-0.00235856	0.00469979	0.615778	27	0.405235	brain	TWAS	c2	0.615778	0.961029328	LRRC37A2,PMS2P5,NPIPA1,ZNF790,CCDC127,DPY19L2P2,GUSBP14,NBPF11
KEGG_PANTOTHENATE_AND_COA_BIOSYNTHESIS	BIP	-0.0038363	0.00755455	0.611584	15	0.0623564	brain	TWAS	c2	0.611584	0.961029328	ENPP1,VNN1,VNN2,PPCS,PANK4,PPCDC,BCAT1,UPB1,COASY,BCAT2,PANK2
KEGG_PROXIMAL_TUBULE_BICARBONATE_RECLAMATION	BIP	-0.00357528	0.00710913	0.615024	23	0.159016	brain	TWAS	c2	0.615024	0.961029328	SLC4A4,ATP1B1,SLC38A3,CA4,GLS,ATP1A4,SLC9A3,AQP1,ATP1B2,FXYD2,GLUD1,PCK2,ATP1B3
LEF1_UP.V1_UP	BIP	-0.000458843	0.000908871	0.613664	158	0.400468	brain	TWAS	c6	0.613664	0.961029328	VIM,ADAMTS8,AXL,CEACAM21,KCNN4,NTSR1,COL9A3,SLC17A9,TCEA2,ZAP70,TRPV6,EN2,IGFBP7,PDGFA,DENND1C,DNAJC6,HEY2,NES,CRABP2,DKK1,S100A4,CBS,BMP7,PMEPA1,MYL9,TGM2,ZNF236,FN1,CYBRD1,CD302,PARVB,SERPINE1,ISYNA1,CHST10,ADGRE2,MICU1,LOXL1,STRA6,ARID3B,RPP25,TULP2,FADS1,G0S2,ELOVL5,PLTP,TUBB2B,KCNJ12,TCHH,PELI2,MAP1B,GNAL,ADAM19,ZNF134,EPB41L4A,AKAP12,LMO2,FJX1,KRT81,KRT5,RYR1,FBXO17,DLL3,CDA,PDLIM4,COL6A1,SYNE3,C14orf132,SLC35G2,LGALS1,APOBEC3G,MIA,TRPV2,ALLC,ZNF22,CHGB,PHLDA3,WNT5A,FLNC,CAVIN3,SCN5A,TMEM158,KCTD12,GNG4,SLC43A3,ELK3,PTPRN2,SLC26A4,PRKAA2,RRAGD,NR3C1,EMP1,SLIT1,PLEKHO1,PDZD2,CCND2,RBP1,CHST2,WASF3,NRIP3
LIN_MELANOMA_COPY_NUMBER_UP	BIP	-0.000488291	0.000956179	0.609583	73	0.0435532	brain	TWAS	c2	0.609583	0.961029328	TBC1D16,RNF213,SLC38A10,PRPF4B,ECI2,RPP40,LYRM4,FARS2,EP300,PMM1,NAGA,POLG,AP3S2,IDH2,IQGAP1,TARS2,ECM1,ARNT,CERS2,MINDY1,CDC42SE1,PIP5K1A,PSMD4,RFX5,POGZ,CEP41,NDUFB2,ATP9A,ZFP64,SCIN,ARL4A,ANO1,FADD,KRAS,MRPS35,CTNND2,DNAH5,DDX11,YARS2
MALIK_REPRESSED_BY_ESTROGEN	BIP	-0.00380434	0.00752012	0.612935	13	0.206973	brain	TWAS	c2	0.612935	0.961029328	CLDN4,MXD4,EFEMP1,MUC1,BMP7,CDH3,BIK,CERK,RPRM,RAP1GAP
MIR1200	BIP	-0.000332846	0.00065494	0.611308	256		brain	TWAS	c3	0.611308	0.961029328	JAKMIP3,HOMER2,BNC1,KLHL36,STAC2,ZNF516,MYT1,USP13,CTAGE6,MTERF1,FOXK1,ACTB,PDE6B,CTBP1,HTT,ABCC5,THPO,SLC7A11,SLC39A8,RASSF5,PLXNA2,NDST3,GTF2H1,CASP6,HPGD,PXN,CCDC62,ZNF717,PUS10,ELMOD2,DOCK9,BEND4,SLC2A12,WASHC4,SRD5A3,INSR,FBN3,PLXNA4,ERBB3,SLCO2A1,TLN2,ZNF609,RASGRP3,DLX3,MBTD1,ZNF646,THUMPD1,CPNE5,PAQR8,GALNT6,SP1,TTC28,CCDC117,KIF16B,RCE1,IBSP,ABI2,HIF3A,BBC3,SHISAL1,TRERF1,KLC4,RPL13,SECISBP2L,AP4E1,ARPP19,HAPLN4,CDCA7L,SLC14A1,COL24A1,PITPNC1,DIXDC1,TRIM9,TMX1,GLT8D1,IGDCC3,IPMK,LPP,LMCD1,CRELD1,MCFD2,RAB11FIP2,CACUL1,COCH,RBBP5,ZXDC,CHFR,PSEN1,RPS6KL1,MEIOC,LATS2,DGKE,MIA2,ARL15,EML1,ZZEF1,FIGN,SRRM4,NATD1,GRAMD2B,HOMER1,EPB41,SLC9A3,DPP4,PPP1R12B,TRIL,WIPF3,ZSCAN23,CAPN15,CEBPG,KCTD15,PTPN2,MPHOSPH9,ZNF664,ALDH1A2,ADAM10,PPP1R9A,MICOS10,OTUD3,DNMBP,NPR3,USP33,NPC1,POC1B,ACSL6,RRP15,SETMAR,YWHAB,STK4,TSPAN9,ZSWIM4,ZNF264,ZNF805,CAND2,JOSD1,FAM107B,ANO3,CAMSAP2,PTPN7,ISCU,PCTP,GMCL1,C11orf54,EML4,PDE3B,IPCEF1,RELN,FAM53B,CTBP2,LIMD1,TRIM44,OSBPL8,DYRK2,JAKMIP2,ELAPOR2,OGFRL1,MEOX2,DNAJC27,COL21A1,ZNF451,DHX35,ASXL2,SLC35G1,PIEZO2,TMEM41B,ABRACL,CDH4,LIN28B,C17orf75,UST,POLR3G,SGSM3,ABCC9,L3MBTL4,TRNP1,ENDOV
MIR1260A_MIR1260B	BIP	-0.000284812	0.00056058	0.611406	110		brain	TWAS	c3	0.611406	0.961029328	ZNF37A,ZNF732,LARP1B,GCC1,TSC22D2,MSTO1,UBQLN4,PDXK,DPT,N4BP3,ZNF440,ZNF439,ZNF763,ZNF559,ZNF426,RIMKLB,RPS3,ZNF594,GOLGA8B,IBTK,BRK1,GRIK4,ZNF268,CR1,C7orf25,PTBP2,CAP1,SMAP2,L3MBTL1,TOMM34,DBNDD2,ZNF781,ZNF302,ADORA3,THEM4,LIMD2,FBLN1,ZNF384,ZNF773,ZNF586,ZNF814,ZNF135,ZNF544,ZNF584,CSNK2B,ATF6B,MLXIP,CEP162,ZFP90,SLC37A3,ABHD13,FASTKD1,ASPRV1,LETMD1,ZNF124,SEMA3A,ORC4,KCNIP1,ZNF257,B9D1,TMEM212,KLHL32,L3MBTL4,U2SURP,TBC1D16
MIR1269A_MIR1269B	BIP	0.00241965	0.0047394	0.609675	40	0.125218	brain	TWAS	c3	0.609675	0.961029328	HACD1,PSG5,ANKIB1,REST,SYNDIG1,GLO1,MXD3,WAC,ALG10,BPTF,RHOBTB3,BRIP1,TRAF3,RIOX2,PCDHGA1,PCDHGA2,PCDHGA3,PCDHGA7,PCDHGB7,PCDHGA11,PCDHGC3,ZNF160,AGAP1,PLB1,ALKBH8,ADCY3,DAAM1
MIR152_5P	BIP	-0.000484583	0.000955196	0.611936	83	0.0198475	brain	TWAS	c3	0.611936	0.961029328	NBPF11,NBPF12,NBPF14,NBPF20,NBPF15,PDS5A,GTF2H1,ENPEP,CAMKK2,CC2D2A,CLOCK,TUT4,KPNA6,CRIM1,FRMD6,NID2,ZNF410,TRPM1,B4GALNT1,EYA3,NAP1L1,PLEKHS1,NBPF1,NEXN,EOGT,AK7,METTL13,KCNJ4,UBN1,FAM107B,FYCO1,POLR2L,ANO3,KLHL23,DDAH2,PREPL,SMPD3,UNC13C,KCTD12,LARS1,PGGT1B,EDEM1,NBPF9,ONECUT2,PHACTR2,PANK2,EARS2,NBPF3,VAMP3,ILDR2
MIR2053	BIP	-0.00115317	0.00229544	0.615405	130	0.153274	brain	TWAS	c3	0.615405	0.961029328	LILRB4,PCMTD2,USP13,PILRA,CENPE,OR2L13,STIM2,EAF2,ALDH1L2,CFAP58,ACSM5,AGPAT3,PCBP3,B4GAT1,ABCA10,SMG1,UACA,CHRNE,ANGEL2,NABP1,DBX2,PTBP2,GCLC,SLC2A10,EML1,PPM1A,CLIP3,ZFP82,ZNF529,CEPT1,TNFAIP6,FMNL2,PTPRQ,GTDC1,WDR75,MSH4,UBXN4,EVI5,ZNF184,DISC1,DRAM1,PLPPR4,POC1B,ADAMTS5,ADAMTS14,LANCL1,PIBF1,CLUL1,ZC3H13,RBM17,SDHB,NAV1,SERPINB8,RAB22A,RFTN2,ANGPTL5,GLRX3,ANAPC7,ACVR2B,LRP8,LMO4,A1CF,KIAA1143,DHRS4,TAOK1,DNAJC10,PDCD10,SLAIN1,OPRM1,RETREG1,ERICH2,GTF2H5,PIWIL1,G6PC2,DENND5A,CREBL2,CDK2AP1,PRLR,RAB21,MAPK13,MCEE
MIR3074_5P	BIP	-0.000467588	0.000932266	0.615977	116	0.0107962	brain	TWAS	c3	0.615977	0.961029328	CACNB2,MMAB,SMIM10L1,ZNF516,ZNF626,TMEM248,SMURF1,SLC7A11,VGLL4,MOB1B,ITPRIP,TRIB2,THBS2,LRRC4,HERC3,GPRIN3,RIOK2,MEIS1,PROKR2,BMP7,GAP43,SLC12A2,RAPGEF6,VAPA,AKTIP,KIF1B,SMG1,CRIM1,ADAMTS17,PAFAH1B2,SGCD,COMMD4,MFSD6,MXRA7,ZNF268,DLST,CTNNA3,ERO1A,PPM1A,ZNF302,CEPT1,GTDC1,CASP7,R3HDM1,PCDHB12,NDFIP1,FBXO3,PBX1,SLC35A3,G3BP1,YWHAB,PALD1,KCNB1,PTGIS,TNKS2,ANO5,GAS2L3,RELN,YIPF1,KLK10,DIP2B,TNIK,MICALL1,NF1,ZDHHC5,MFSD1,GAD1,KIF26A,ADSS1,TXLNB,ONECUT2,ADAT2,MTMR12,KCNA6,MCM9,MESD
MIR3179	BIP	0.00148703	0.0029403	0.613038	98	0.0740355	brain	TWAS	c3	0.613038	0.961029328	TLCD3A,SEC14L4,RERG,KLHL8,SUPT3H,BTRC,TRIM8,ARL3,STK10,WTAP,EFNA3,DET1,ZNF691,C19orf47,PPP1R1B,EHD1,SOGA1,TGM2,GTPBP3,LYZ,PAFAH1B2,SPATA33,FGF12,PPP3CB,ANGPT4,SSPN,PIP4K2C,ZNF585B,ALG8,SMG6,PNKD,TRAF3,MRPL4,GANAB,DAAM2,USP49,FBXO42,SZRD1,MTHFS,PBX1,HDAC5,HIF1AN,VAMP2,ODAD1,RIMS4,SRP68,PCP4L1,RNASE2,ABHD4,NYNRIN,JOSD1,ZDHHC3,CCR5,SCRN1,TRIM22,ZSCAN30,CELSR2,KCNC4,STX1A,AAK1,CLVS2,RFTN2,DSEL,RPF1,TMEM127,CENPO,ATP2A1,CLEC4D,PAK2,CCDC85C
MIR339_5P	BIP	-0.000491068	0.000977081	0.615255	51	0.237003	brain	TWAS	c3	0.615255	0.961029328	CDK14,CASD1,SCARB2,SLC15A2,CNOT6,ZNF689,KBTBD2,KIF1B,ZNF589,MAN1A2,CASKIN2,CNDP1,SERINC5,BEND3,BCL2L11,GLIPR1L2,CD276,PPP1R14C,ZFP90,C2orf83,KLF11,ALKBH1,PRTG,PLEKHH1,FLCN,ZNF480,CCDC50,INSYN2A,CIITA,PRCP
MIR363_5P	BIP	-0.00218066	0.00380042	0.566107	51	0.00924148	brain	TWAS	c3	0.612571796	0.961029328	SMURF1,SOD3,MTHFR,APPL2,CHAD,CMTR1,ZNF426,ZNF148,SEMA6A,SLC6A1,BTN3A1,TRIM29,SCRN3,PAQR4,SNX27,S100A4,HIC2,MGAT5B,TRIM67,CPS1,TNK2,ZDHHC22,TMEM161B,SLC24A3,CALN1,VWDE,CACNA1E,MAPK6,RTKN2,IRF2BP1,TTYH3,SMG6,ZNF503,PREP,FRAT2,GSG1L,GRB2
MIR3934_3P	BIP	-0.000481373	0.000960676	0.616316	87	0.0141183	brain	TWAS	c3	0.616316	0.961029328	MUC5B,ZNF516,NSFL1C,ANKRD36B,TRRAP,COPS6,ANKIB1,ANKRD50,GPR155,LNPK,NPIPB13,GPRC5B,NPIPB3,NPIPB4,NPIPB5,FBXL20,NKAIN1,TRIM63,NFASC,CNTN2,RIMS3,FBXO9,MTX3,OSER1,KCNS1,SUSD2,CD36,GMFB,SNX27,OTOGL,B3GAT3,CCDC9B,C2CD3,BOK,DHX8,NCDN,CDC42SE2,LRRC20,FCGR2A,BCL2L2,DDX17,JOSD1,MED29,PRIMA1,LUZP1,SORT1,SLC6A17,SSTR2,SDK2,PCYOX1,STYK1,RTN2,HMGXB3,E2F7,TMEM196,ZC3H7A,IMPG2,NID2,CYP27C1,ADAMTSL3,GAS2
MIR4680_5P	BIP	-0.00185153	0.00363752	0.610746	46	0.108013	brain	TWAS	c3	0.610746	0.961029328	CWC25,MSL1,PTCD1,WASHC4,UBA6,MIER1,GALNT16,VAPA,NIN,CYRIA,XPO5,ZNF14,DIXDC1,SC5D,ZNF532,MAGI3,PHTF1,ZNF641,MAP1B,RNF114,ZNF586,ZNF814,ZNF606,FYTTD1,SESTD1,ZNF195,PRKG1,CTBP2,ZNF492,GALK2,HYKK,SCUBE2,PRCP
MIR548AT_5P	BIP	-0.000340282	0.000666148	0.609476	236		brain	TWAS	c3	0.609476	0.961029328	VSTM4,ERCC6,SGMS1,UBE3B,ZNF117,VKORC1L1,CDK6,PCGF3,DNAJB14,GUCY1A1,TBC1D4,TENM3,NAAA,CCNG2,SMARCA5,MSMO1,WDR5B,HLTF,P2RY12,CLOCK,ABHD18,CNOT6,ALG6,LEPROT,ARAP2,SORBS1,SFRP5,CLHC1,SPAG16,ATP11A,C6orf120,RRP1B,CSAD,DIDO1,ZNF709,CHD9,SLC25A33,BSDC1,RIN2,INSM1,ZNF148,MIB1,EPG5,GXYLT1,SGCD,ARL5B,FBXO22,LPP,GNA13,BAZ1A,GPR155,PDE7B,ABCD4,MTMR10,STON2,CMC1,AVIL,ATG5,MIA2,PLCB1,EXO1,ALCAM,COL19A1,NALF1,LIG4,ZNF793,MAP3K9,PCNX1,GPD1L,CLASP2,ADD3,FERMT2,GCH1,KATNAL1,TNFRSF12A,CEPT1,C1D,PPP3R1,FBXO48,AAK1,PTPN22,CSDE1,SLC44A5,MEGF10,CCNT2,WDR20,ZNF274,CACNA2D1,PLCB3,SPIRE1,CEP192,DENR,CCNG1,PARD6B,TFAP2C,PMEPA1,PGR,GPD2,SNAP91,ECH1,PINK1,PPP1R1C,PLPPR4,MAGI2,CEP290,SYTL2,HNF4A,CPNE4,STAU1,TSPAN9,SELENOI,KCNQ5,SKIL,EIF5A2,CASP8,BMPR2,METTL15,TMEM167A,MINDY2,TTC26,AGFG1,ATP13A3,DIAPH3,MARCHF5,PRDM15,ELOVL7,ADAM23,RNF141,CEP70,CNTN3,HOOK1,MMD,IGFBP3,NDUFA10,TTC33,ATXN3,REEP3,SCN3B,ZKSCAN7,KRAS,STK38L,DCP2,TAOK1,ROBO1,WNT2,MDM1,ELAPOR2,STXBP5,CDK17,COG6,CDH6,C5orf22,LMBR1,RASAL2,PIWIL1,PLAGL1,MYO1D,SORT1,ATXN7L2,KLHDC1,ADPRM,PRPF4B,CD2AP,TADA1,ACTR10,XPR1
MIR552_3P	BIP	0.00226636	0.00445292	0.61078	39	0.144828	brain	TWAS	c3	0.61078	0.961029328	DNAJB14,SLC30A9,SEC14L2,MAPK10,JAK1,SLC25A33,CARMIL1,NDUFA6,SNRK,STRN3,IMMT,FAP,KIAA0930,WDFY2,SAMD9L,CEBPZOS,PPM1B,MEX3C,CYP4A11,NUFIP2,TAOK1,SEMA6D,DTWD1,NF1,DNAJA4,WDR7
MIR6081	BIP	-0.000344207	0.000685908	0.61579	96		brain	TWAS	c3	0.61579	0.961029328	FRMPD2,DUSP8,GFPT2,TMEM130,EIF2AK1,UBE2D3,ENPEP,ZNF717,CDK11A,CLCN3,SGCB,EPN3,CBR1,TOM1L2,CERS1,RALGAPA2,LY75,ZC3H7B,MRPS10,USP8,SEMA6A,ABL2,C17orf58,SLC16A6,DYNLL2,MYLK4,EYA3,FXYD3,POLG,SEMA4B,ZNF213,PXDN,NINJ2,ERC1,MAP3K4,NR5A2,AMACR,RIMBP2,DDX51,JMJD6,PDE1B,GNAZ,RPRD1A,NECTIN1,SDK2,WNT10B,COG6,PIK3R3,CDH4,GRK3,HTR1A,PRCP,TEX261,PGAP2
MIR624_5P	BIP	0.00136158	0.00269532	0.613444	98	0.688039	brain	TWAS	c3	0.613444	0.961029328	KRIT1,CDK6,OTUD4,FAM200B,CLOCK,ZNF800,TMED4,PURB,GHR,AKTIP,ZNF699,RGL3,THAP5,TRPM7,CSNK1G3,PDE10A,BICC1,TMEM183A,ZNF407,MTMR10,SEC22A,STMP1,SOWAHC,SLC44A5,DZIP1,ANKS1A,CTNNB1,LDAH,ARL4A,CHST9,FIBIN,RAF1,MET,NCOR1,COLEC12,YES1,KLHL23,HSF2,MAX,SPON1,PTGER4,ADCY6,TAOK1,GRPEL2,TBX5,F3,FAM114A2,RALGAPA1,DTX4,STK24,AVPR1A,RASA2,CELSR2,GPR63
MIR6749_3P	BIP	-0.000486811	0.00095629	0.610708	85	0.166711	brain	TWAS	c3	0.610708	0.961029328	KIAA0513,ORC5,TBC1D1,DOK7,CLOCK,ARFGEF3,BTBD9,VTA1,ICOSLG,XBP1,CPLX2,NSD1,ABCC6,NYAP1,THSD7B,MYO1B,CDK19,DHFR,WDR91,SNX27,LYSMD4,LTBR,SV2B,PID1,CHD3,RIOK3,MINDY2,SPTB,ZCCHC2,CTU1,ZNF468,RHOB,ATXN7,DNAH5,SENP6,OSBPL6,ARL8B,NR3C1,SHISA6,RNF2,TSHZ2
MIR7109_3P	BIP	-0.00047889	0.000954234	0.615767	83	0.120487	brain	TWAS	c3	0.615767	0.961029328	PTPN20,C4orf19,CSMD2,HSD17B11,PALLD,ERBB3,SAR1B,PDCD2,GLT1D1,SMYD5,ADAM17,MTHFD2,FBXL17,PJA2,MTOR,NPEPPS,DIXDC1,TTBK2,HHAT,DDX5,FOXN2,PLEKHA1,ICMT,JAG1,RETSAT,ZNF749,AATK,DRD1,NECAP1,ALDH8A1,ATP6V1E1,PRKG1,CMPK1,SLF2,ROBO1,STXBP5,DNAJC27,ATXN7,LRRN1,TXLNB,FPGT
MIR7112_3P	BIP	-0.00183339	0.00361426	0.611969	59	0.161248	brain	TWAS	c3	0.611969	0.961029328	BEGAIN,MYT1,RNF182,CAMK2D,UBAC2,FAT1,CNOT6,ENTPD1,APCDD1,FGF12,PPHLN1,PDIK1L,SLC16A9,PPM1A,BCL2L11,PGBD5,MAP1B,ZNF254,DR1,BEND6,ZFP90,FAM8A1,MET,TRIL,ST6GALNAC3,LRPPRC,TMEM26,EPC1,ANO4,BTBD10,SF3B1,PPP6R2,XPO4,NAV2,RPGRIP1L,CDH8,TMEM30A,RRAGD,ONECUT2,TFDP2
MIR8069	BIP	-0.000482258	0.000953117	0.612871	65	0.0805883	brain	TWAS	c3	0.612871	0.961029328	C17orf97,SCLT1,SUPT3H,LRP2BP,ZNF800,HSF2BP,JARID2,STXBP6,SSR3,STX16,AKAP11,WDR82,SELENOK,GRIK4,PDE7B,GLCE,NUDT19,ZNF302,ANO2,SLC8A1,ZNF22,DOK6,ABI1,TRDN,HSPD1,DNHD1,ZNF180,KAT6B,PDE11A,SOSTDC1,MTMR12,SLC45A2,PPP1CB,SVIP
MIR92A_2_5P	BIP	0.0013292	0.00264077	0.614728	117	0.153541	brain	TWAS	c3	0.614728	0.961029328	DUSP8,PLEKHM1,MIER2,PAPPA2,HELZ2,STMN3,CLIP2,C12orf43,BCL7A,ARFGEF3,KCTD13,MAPK3,S100A1,GATAD2B,EFNA3,SMG5,FASN,KIF20B,MRPL49,RCE1,GAP43,TOM1L2,ADAMTS19,NKAIN1,RAB3A,SLA2,TGM2,MARCHF4,SIRPA,DDRGK1,MAVS,LRCH4,ANO10,ZDHHC3,SELL,SGCD,PTGFRN,ZSCAN26,NPSR1,RIMS3,KCNQ4,STAT6,B4GALNT1,DIRAS1,DPP9,HNF4A,ACER3,CELF3,COL5A3,RABL2A,DIAPH1,FCHSD1,SF3B3,SEPTIN9,MOCS1,FOXP4,PRDM11,LDAH,LIPT2,CAMTA1,DHX8,DUSP3,GNPAT,ZBTB4,CHD3,ZMIZ1,MED8,MLKL,RANBP10,PDE1B,NACC1,ZSWIM4,GIPC1,SPTB,MAT2A,NPTXR,CBX7,EPHA8,CELSR2,SLC6A17,ARPP19,ARF3,TRIM3,FAM222A,MYO18A,GIT1,ARHGAP29,TUBB,RAD1,GRK3,SLIT1,CREG1
NAGASHIMA_NRG1_SIGNALING_UP	BIP	-0.00157008	0.00311539	0.614278	77	0.0899686	brain	TWAS	c2	0.614278	0.961029328	DUSP8,PHLDA2,CLDN4,PDLIM5,PALLD,AEN,ISG20,IFRD1,FBXO41,KBTBD2,SEMA3B,USP36,SPATA2L,JMJD6,GTPBP4,AVPI1,PLEKHO2,INPP1,GAL,C3orf52,DDIT3,TUBB2A,HOMER1,SOWAHC,NAP1L1,TNFRSF12A,TUFT1,F2RL1,FBXL12,LDLR,HBEGF,NEDD9,CASP9,EPHA2,KDM6B,ALOXE3,LAMC2,DST,NPC1,LAMA3,SPHK1,ZNF331,RGS2,JOSD1,TES,PMAIP1,AKIRIN1,ITPKC,IER2,DNAJB1,CDC42EP3,SERPINB8,FHL2,PSME4,ZNF365,LYPD3,EIF5,VCL,MIR22HG,MAP3K8,DUSP2,TUBB6,CYP24A1,FUT4
NFE2L2.V2	BIP	-0.000212816	0.000423988	0.615711	396		brain	TWAS	c6	0.615711	0.961029328	JAKMIP3,HYDIN,ARHGAP28,ZNF430,ZNF714,ZNF429,GPC1,SQSTM1,HLA-DQB1,HLA-DOB,HLA-DOA,PPAT,PDE6B,CPLX1,RNF212,PARL,SLC7A11,ACKR3,TDO2,DRD5,SLC2A9,SPP1,ALB,GGA2,SLC5A11,TRIML2,FAM86DP,UCHL1,CFAP97,TERT,PALLD,ENTPD6,TNIP3,TPD52L1,BCAN,MCM3,GCLC,CBR1,CBR3,UBE2D4,PPIA,IGFBP3,RIMKLA,ETNPPL,CFI,CBS,KCNQ2,SHMT1,TRIM16L,ALDH3A2,ALDH3A1,PGD,MTHFD2,EFCAB11,MGST1,NRCAM,LINC01963,USP6,PA2G4P4,SCUBE1,PRR5,ARHGAP8,NEDD4,PATJ,EPHX1,KCNE4,F5,CYP4F3,CYP4F12,CYP4F24P,CYP4F11,C11orf52,RET,NRG4,CAMK1G,TKT,STAT4,TRIM29,ATP5MC3,NFE2L2,TXNRD3,SRXN1,CYP4F2,MPP3,DBF4B,HIGD1B,KIAA0319,ZNF649,BCAT1,REEP1,SMIM22,B4GALNT1,DHFR,NQO2,GPR135,L3HYPDH,BRIP1,CRTAP,ITGB8,CAMK1,RDM1,PPFIA2,KIAA0040,ALDH7A1,WDHD1,ASNS,NAP1L1,AGT,IMPACT,PCSK6,FNDC9,DIPK1A,GCLM,MDFIC,ZNF135,PHGDH,CCND3,ALOX12P2,SLC2A4,NLN,P2RY6,ICMT,METAP2,ACTL8,UBXN10,ACP7,MED29,PPIF,FUT1,AQP4-AS1,TET1,SRGN,AIFM2,DDX43,TSKU,TMEM237,FZD7,NR1I2,HGD,STXBP5L,SLC6A6,ESR2,SPTB,GPX2,RAB15,METTL3,ABHD4,PCK2,PHLDB1,HDAC9,PTDSS2,GPNMB,SRI,CPLX2,SLCO4C1,FERMT1,CXCL12,HRK,SMAD9,ZC3H12D,LY86-AS1,SLC1A4,LRPPRC,MRO,HMOX1,SPPL2B,MCF2L-AS1,PANX2,STYK1,XYLB,LRP8,ACOT11,PCSK9,TPPP3,RTKN2,SLF2,VTN,NAV2,HTATIP2,FGF7,RPL22L1,DGKG,HSPB3,OSCAR,SMG6,ATPAF1,SHISA2,NDUFC2,IQGAP2,F2RL2,EMP2,ZNF143,PLXND1,SOX2-OT,TMEM18,GLP2R,TM9SF3,RESP18,IL18R1,AKR1B1,RHBDL3,ELAPOR1,ASF1A,NUPR1,BCAS1,MELTF,FECH,TF,AKR1C1,AKR1C3,SIAE,GAS2
PPARA_TARGET_GENES	BIP	-0.00049323	0.000969255	0.61084	47	0.2143	brain	TWAS	c3	0.61084	0.961029328	HMGB3P22,ZSCAN21,CYP51A1,PEX1,SLC9B1,NFE2L2,PAN2,IL23A,PPIA,RPS14,A2M-AS1,GABPB1-AS1,TRPM7,CAPRIN2,BICD1,FDXACB1,PPHLN1,OAZ2,DENND4A,HECTD4,SIRT6,HNMT,DDX42,ARHGDIG,NAGLU,CARD8,CAPZA2,ZNF770,CALU,ATP6V1F,PAPLN,NME1,BCL2L13,ERC1,SLC25A3,POLR3G
PRC2_SUZ12_UP.V1_UP	BIP	-0.000334987	0.000662123	0.612906	187		brain	TWAS	c6	0.612906	0.961029328	TAS2R13,WDR25,ELANE,LIME1,MYT1,THNSL2,UPK3B,REST,NKX6-1,GUCY1A1,DCBLD2,SERGEF,BMP3,PRKG2,CH25H,MCTP1,ERAP2,POLM,FAT2,TOM1L2,TRAF3IP1,ZNF177,KRI1,FCHO1,GMIP,MRS2,BTN3A2,ALDH1A3,CNPY4,NUP58,CCK,SCG5,CYP4F12,DNAJC12,COL13A1,NEIL1,SLC15A3,STAB2,GRIN2C,PPFIA4,COCH,MTMR10,HIGD1B,SLPI,SLC13A3,CACNA2D3,ERO1A,OSTM1,SMPD2,CDADC1,CAB39L,TRIM58,PTCD2,GIMAP4,ACE,HBEGF,ZNF550,ZNF324,ACAP1,ALDH1A2,KRT81,PKD2L1,RNASEL,PLEKHA5,CA11,CALML4,PCBP3,SPTB,CBX7,C2orf27A,LYPD1,ZNF208,PRSS50,NGB,POMT2,ZNF471,AATK,OTUB2,PPIEL,CLEC4E,CYP1B1,CBL,CFB,ITGA2,PMEPA1,ACTL8,MTRF1,TRPC6,IPCEF1,DYNC2LI1,VILL,PLEK2,PINLYP,KCNN4,OPA3,DCP2,SLC39A2,ACTA1,CIDEA,IL1RL2,ANXA2P3,GAB2,CTSS,SERPINB2,BFSP1
PTTG1_TARGET_GENES	BIP	-0.000475998	0.000937586	0.611674	91	0.188969	brain	TWAS	c3	0.611674	0.961029328	LINC01088,ANKRD65,WBP1L,CARD8,CARD8-AS1,TULP2,TRIB3,BCAT1,MIR7-3HG,LSM10,DNALI1,PCSK6,LRRC61,CDCA3,ZNF8,ZSCAN31,TMEM14B,SNHG20,SEC14L1,DENR,NAGLU,EOGT,MKKS,SLX4IP,SAMD9L,TIMM50,TMEM161B,ASAP3,STRIP1,PPP4R1L,CPNE2,CCDC136,ZFYVE1,RIN3,GNG4,STXBP5-AS1,VDAC2,ATF7IP2,NTPCR,CMTM3,NUPR1,UFL1,NBPF11
REACTOME_ACTIVATED_NOTCH1_TRANSMITS_SIGNAL_TO_THE_NUCLEUS	BIP	-0.00354822	0.00693778	0.609047	24	0.706166	brain	TWAS	c2	0.609047	0.961029328	DTX2,MIB2,PSEN2,NEURL1,ADAM17,MIB1,UBA52,DTX1,DNER,JAG1,ADAM10,ITCH,PSEN1,NUMB,APH1B,UBC,DTX4
REACTOME_FORMATION_OF_FIBRIN_CLOT_CLOTTING_CASCADE	BIP	-0.0022139	0.00441622	0.616152	33	0.923128	brain	TWAS	c2	0.616152	0.961029328	KLKB1,F11,F12,A2M,C1QBP,F5,SERPINE2,SERPIND1,F2R,F2,SERPINC1,F13A1,F7,F10,KNG1,F3,CD177,SERPING1,SERPINA5,PROS1,PRCP
REACTOME_HSF1_ACTIVATION	BIP	0.00344342	0.00678646	0.611877	15	0.149866	brain	TWAS	c2	0.611877	0.961029328	MRPL18,HSPB2,RPA2,HSBP1,CRYBA4,RPA3,HSP90AB1,DNAJB1,HSPA1L,HSPA1B,YWHAE,RPA1
REACTOME_RECRUITMENT_OF_MITOTIC_CENTROSOME_PROTEINS_AND_COMPLEXES	BIP	-0.000485144	0.000947935	0.608798	80	0.118956	brain	TWAS	c2	0.608798	0.961029328	TUBGCP2,DYNLL1,CDK11A,SFI1,CEP135,TUBB4A,NINL,ACTR1A,CEP63,TUBGCP3,NME7,ALMS1,DCTN1,HAUS8,DYNC1I2,CEP164,CENPJ,HAUS1,HAUS2,TUBGCP4,MAPRE1,CEP72,CEP192,CEP41,TUBG1,TUBG2,CEP290,PCNT,HAUS4,CSNK1E,MZT1,CEP250,MZT2B,MZT2A,CEP131,CEP43,CEP70,TUBGCP5,TUBGCP6,TUBA1A,NEK2,CDK1
REACTOME_SIGNALING_BY_PTK6	BIP	-0.000490598	0.000969654	0.61289	56	0.00996083	brain	TWAS	c2	0.615300131	0.961029328	EGFR,EGF,PXN,ERBB3,ERBB2,PTK6,PELP1,UBA52,NRG4,RAC1,ELMO2,STAP2,EPAS1,PTPN1,HBEGF,ARAP1,DOCK1,HIF1A,CRK,ERBB4,HRAS,GPNMB,RASA1,CBL,LRRK2,KRAS,BCAR1,UBC,AKT1,NR3C1,KHDRBS2
ROPERO_HDAC2_TARGETS	BIP	-0.000471776	0.000921298	0.608597	122	0.132019	brain	TWAS	c2	0.608597	0.961029328	NCOA4,CORO1C,SLFN12,TADA2A,FCAR,IGFBP7,NPY2R,UCHL3,TLR6,SERGEF,ZCCHC4,NADK,MORN1,KCNJ6,CDC42BPA,NEK3,BIRC7,FIBP,C11orf68,DPY19L1P1,GCFC2,CYP2D6,STEAP1B,PPP2R1B,PPOX,TBX2,RBFOX2,APOL2,HSPA13,ADD3,TXNRD2,DGCR6L,RAD52,TNFAIP2,ZSCAN18,TMEM209,MGAM2,PLA2G5,DOP1A,FUT5,CORO2B,SNAPC1,B4GALT6,CKMT2,KCNK3,GNLY,PART1,UBQLN3,TRGC2,MACF1,DLEC1,EEF1AKMT2,CCDC88C,WNT6,ADCY10
SCHEIDEREIT_IKK_INTERACTING_PROTEINS	BIP	0.00239682	0.0047585	0.614478	37	0.208069	brain	TWAS	c2	0.614478	0.961029328	NLRP2,HTT,TFG,ESR1,FANCA,HSPB2,RIPK1,STAP2,EPAS1,MAP3K3,MAP3K7,CTNNB1,ATM,CASP8,CARD11,IRF7,EIF2AK2,ERC1,E2F1,CARD10,PDK1,MAP3K8,TRIM27,TRAF3IP2,MAVS,FKBP5
STAT4_01	BIP	-0.000339513	0.000675823	0.615408	168		brain	TWAS	c3	0.615408	0.961029328	CALY,AFAP1,LRIT3,EGF,TLL1,GRID2,NPNT,PRKCB,TRIM62,MAPK10,STIM2,RUNX2,LIMK2,APPL2,CLOCK,WBP1L,RBFOX1,TMPRSS11D,KY,BLNK,MAP2K7,FGF10,PTK7,RHOJ,GPX1,RIN2,EXTL2,CARMIL1,FEZ2,VIT,FN1,MRPL24,NEDD4,TRERF1,GPHN,AP4E1,GREM1,PITPNC1,FAM20A,FGF12,PIH1D2,NCAM1,HTR3B,TBC1D17,EMC3,TTYH2,CASKIN2,ANGPTL1,ACBD6,RASSF8,CCDC91,MIDEAS,CHD6,SMAP2,SLC38A2,ITGA8,ARPC2,PHTF1,RHOQ,ZDHHC8,TNFRSF19,S1PR2,PAX8,TAPBPL,CTNNB1,MAP4K2,CCDC148,PKP4,MLXIP,CACNA1E,HSPB7,PBX1,FYTTD1,PIK3C2G,NEXN,FAM81A,FANK1,SESTD1,ZNF385B,SOHLH2,NOTCH4,AAK1,PSME3IP1,RSPRY1,EML4,CLEC1A,CALR,ECHDC2,SLF2,TDRD9,CABCOCO1,C5orf64,VAV3,TNKS1BP1,FEM1C,OPRM1,NUDT4,PRR5L,NDFIP1,POLR1D,SOSTDC1,CD200R1,SATB1,PDZD2,RHBDL3,ST8SIA1,NMNAT3,LAT,DOCK4,ACTN1,ANKRD28,PTCHD4,CA14,CTSK,FSIP2,TSHZ2,TOM1L1,UBL3
SWEET_KRAS_TARGETS_DN	BIP	-0.00231876	0.00462742	0.616307	30	0.435535	brain	TWAS	c2	0.616307	0.961029328	ENTPD6,TMPRSS11D,DKK1,PDE4C,LBR,UPP1,CHIT1,PTMA,PHLDA1,F2RL1,TEP1,POLR3K,RAB40C,TPSD1,PARD6B,EBNA1BP2,RGS2,CALU,LRP8,EIF5,KRAS,WNT2,ALDH3A1,RNF6
TACTTGA_MIR26A_MIR26B	BIP	-0.000338612	0.000672486	0.614597	199		brain	TWAS	c3	0.614597	0.961029328	STAC2,G3BP2,PNRC1,CDK6,SLC7A11,TBC1D4,HPGD,OTUD4,PTPN13,NAP1L5,TMEM33,SH3D19,TRIB2,LTBP1,FAM98A,ZDHHC6,OSBPL11,PLOD2,EHD1,MOB1A,DCDC2,ALDH5A1,CARMIL1,ESCO1,MIB1,GSK3B,BAZ2B,MAN2A1,FANCA,RESF1,SYT10,ACSL3,PITPNC1,KPNA2,PPP3CB,DENND10,COX5A,PRKCD,NAB1,NABP1,CD200,ACADSB,CHFR,ZNF410,VANGL2,BRWD1,DLG5,ZCCHC24,MKNK2,EPB41L3,PLCB1,JAG1,SLC38A2,ADAM19,LSM11,SLC22A23,ZNF608,COL19A1,CLASP2,MXI1,YPEL1,BCR,ABHD2,SLC12A2,TMEM200B,PTER,TTC13,RAP1A,CTTNBP2NL,PPP3R1,RCN2,PAWR,NAMPT,PELI2,STK39,NUP50,PEDS1,CCND2,VAMP1,BAK1,ANKS1A,SRPK1,ATM,ERLIN1,BLOC1S2,PDHX,AQP4-AS1,NCEH1,RANBP10,ITGA5,BOD1,SLC4A7,ANKS1B,ENC1,CMTM4,CCDC141,RPS6KA2,AMPH,POM121,WNT5A,ERC2,FAM136A,ALS2,PLEKHH1,MAPK6,ARPP19,USP3,RELCH,CPSF2,BTBD7,KCNK1,EIF5,SRP19,SSH2,CTNND2,E2F7,OSBPL2,JAKMIP2,NDFIP2,NUS1,NTN4,CCDC6,ATPAF1,SNN,SLC25A16,CCDC28A,MARK1,CDK2AP1,ULK2,RCN1,ADAMTS6,PAK2,SENP5,ZNF217,RNF6,TWF1,RGS4
WORSCHECH_TUMOR_EVASION_AND_TOLEROGENICITY_UP	BIP	0.00376303	0.00741584	0.611852	17	0.518399	brain	TWAS	c2	0.611852	0.961029328	NFKB1,IFNAR1,BLNK,IFRD1,STAT4,VPREB3,BOK,IRF7,IL17D,LCP2,PIAS2
WP_2Q13_COPY_NUMBER_VARIATION_SYNDROME	BIP	0.00157705	0.00312454	0.613749	57	0.510271	brain	TWAS	c2	0.613749	0.961029328	POLR2E,POLR1A,POLR1H,STAT1,RAC1,PLCG2,ACOXL,BCL2L11,MIR4435-2HG,ANAPC1,MERTK,TMEM87B,FBLN7,ZC3H8,RGPD8,TTL,POLR1B,CHCHD5,SLC20A1,IL1A,PSD4,POLR2L,IL1R1,IL1RL2,POLR1G,POLR2F,LGALS3,POLR1F,POLR1D,TULP1
WP_MITOCHONDRIAL_COMPLEX_IV_ASSEMBLY	BIP	0.00215058	0.00427113	0.614602	33	0.451232	brain	TWAS	c2	0.614602	0.961029328	COX6A1,PET100,COX16,TMEM177,COX17,HIGD1A,COX5A,COX20,CMC1,PNKD,COX8A,COX15,COX6B1,COX14,COA6,COX10,COX11
YAO_TEMPORAL_RESPONSE_TO_PROGESTERONE_CLUSTER_10	BIP	-0.000490067	0.000967186	0.612369	56	0.158729	brain	TWAS	c2	0.612369	0.961029328	TIMM23,USO1,CANX,DYNLL1,PEX13,SSU72,APMAP,BOLA2,SERP1,PCNA,CCT7,COX17,RANGAP1,CLDN7,GRWD1,GSDME,DAD1,POLR2L,SSB,SLC1A4,BCKDHB,NSUN2,POLR2F,SLC30A5,ADK,VDAC2,MRPL40,PSMA4,PRDX1,YIPF5,SEC61A1,TM9SF3,MPC2,GCSH
ZNF318_TARGET_GENES	BIP	-0.000183729	0.000366265	0.615928	358		brain	TWAS	c3	0.615928	0.961029328	VIM,NSUN6,FAM21FP,WASHC2C,WASHC2A,FAM21EP,SF3B3,AP1G1,RPS9,LINC01358,KDM3A,CYTOR,FAM53C,RBM48,THAP9-AS1,SLC7A11,RCAN1,FBXO8,CEP44,PPM1K,FAM13A,CCNG2,MRPL1,RNU4-1,ANAPC5,MTHFR,CLCN6,DHRS3,S100PBP,GYPE,GYPB,GYPA,LRBA,RPS3A,ISG15,NADK,CP,IRF2-DT,C4orf47,CLCN3,ABHD12,ATF6,RPL17,TTC39A,HDDC2,CENPW,TMEM144,CD63,RPS26,CALCOCO2,ABCC3,EI24,PI16,BIN1,DCLRE1A,ABCG1,PDXK,ADARB1,OGDH,CASC3,SMARCE1,NAGLU,RPS14,EHD1,NEAT1,MUS81,ILF3-DT,EPOR,GCDH,TRMT1,ZNF561,ZNF561-AS1,DMAC2L,MRPL48,RPS3,USP36,TBC1D16,SLC12A8,CMSS1,PARN,RPL37A,RERE,CLPTM1,IGF1R,LINS1,SAE1,NAPA,PLEKHA4,ENAH,TSC22D4,RPL13,NRG4,HMG20A,LINGO1,ANAPC16,CEP85,ISLR2,PATL2,SPATA5L1,PRMT1,RPL29,STAT1,GHRL,SEC13,SNRPE,ALDH5A1,H4C2,H4C4,H4C8,ABT1,LINC00299,ATG3,SLC35A5,AHI1,EP400P1,GOLGA3,PRECSIT,ERAP1,ZNF616,PARP14,BCAT1,SMAP2,BRWD1,RPS24,OAS3,UBXN6,FEM1A,APOL3,APOL2,APOL1,MYH9,CYTH4,OSER1-DT,DPY19L3,GPI,THAP8,CRTAP,CLASP2,AP2B1,ISG20,ABHD2,MAN2A2,RNPS1,GABPB2,RFX5,CHTOP,ZBED5,LINC00958,TNFRSF19,DDX42,POLR2J3,FBXL13,LINC01270,SP110,SP140L,ITM2C,SUCLA2,GCLM,TAPBPL,B3GAT3,WDR74,RMDN3,ZNF417,PSMB8-AS1,TAP1,PSMB9,VPS52,RPS18,DDX39B,POLR2M,CCNG1,MAT2B,NKIRAS1,G6PC3,CASS4,ZNF408,CHPT1,LNC-LBCS,EIF4G3,ALKBH7,NAT10,MED8,SZT2,AKR1A1,CASP8,SLC7A8,APOBEC3C,FXYD2,HMBS,DDX18,CTTN,TRPV2,RPL4,ZWILCH,INO80C,NECAP1,IL15RA,PACSIN2,ADGRE5,BCL2,PCBP1-AS1,NAGK,DMXL2,MAPK6,RPL37,RIMOC1,MAGOHB,YBX3,DNHD1,ZBTB38,GNG5,SLC4A1AP,ZNF669,SCARB1,UBC,AKNAD1,ZNF292,NUS1,MAST2,C21orf62-AS1,RMI2,MCCC1,TMEM18,TGIF1,RPS7,GREB1,MIR3681HG,ANP32E,AIG1,INHA,U2SURP,IL1R1,TMEM140,CMTM3,ADAMTS6,SEC22B,KIAA0586
GOBP_RESPONSE_TO_DSRNA	BIP	-0.00261535	0.00522041	0.616381	29	0.31154	brain	TWAS	c5	0.616381	0.961037311	STING1,FLOT1,NFKB1,P2RX7,TLR3,MAPK3,IFIT1B,IFIT1,RALB,DDX1,IRF3,IFIH1,MUL1,RIOK3,CGAS,TICAM1,CAV1,COLEC12,PMAIP1,RFTN2,MAVS,RFTN1
GSE21033_CTRL_VS_POLYIC_STIM_DC_1H_UP	BIP	-0.000447804	0.000893982	0.616435	172	0.0447809	brain	TWAS	c7	0.616435	0.961037311	VIM,MVK,TMEM74B,CDKL2,HLA-K,DPP6,PTCD1,HOPX,ZNF721,GSTCD,YWHAH-AS1,FGF2,UBAP2L,BGLAP,NUDCD3,TPST2,C22orf31,HSPA12A,RALB,KCNN1,NEU3,CRIM1,ANXA2,CD82,ESR1,PRR5,TCF12,GAS8,CDK5RAP3,FLNB,KCNJ9,COPA,IZUMO4,DAPK3,CAPN5,BICDL1,KCNJ12,CABYR,TTC23,ARHGEF28,ACE,PCDHB8,ITGAV,HBQ1,MRPL28,EPB41L4A,SEC14L1,ALOX12P2,MYH10,KIAA1614,CPLANE2,CAMTA1,PARD6B,CAVIN1,PSMC3IP,RFX2,NEUROD1,SUSD4,TP53BP2,DSG1,GAREM1,STX2,PTGIS,INTS11,PICK1,PLA2G6,CACNA1I,ARHGAP33,SERPINC1,IRF7,SPTBN4,PPFIBP2,GSTM5,CSF1,SMYD3,SERTAD2,CCDC7,TMEM43,PRR36,CERS4,YBX3,CACNB3,TUBA1A,HERC1,DAPK2,PNP,RNASE6,ARHGEF40,PSD4,HBE1,KCNMB1,CFAP298,EMP1,RRP12,DENND5B,JAM3,ALPK3
BAELDE_DIABETIC_NEPHROPATHY_UP	BIP	0.00161753	0.00323256	0.616802	71	0.378122	brain	TWAS	c2	0.616802	0.961253628	C4A,NOTCH4,HLA-DRB1,GAS2L1,SLCO2A1,SLC6A7,CCDC69,GDPD5,HYAL1,LYZ,SPG7,SEMA6A,GPLD1,MIA2,EML1,BPHL,PPM1F,GGT1,ALDH4A1,ICAM2,AQP1,PDE2A,ARHGEF15,ZCCHC24,TIE1,AKR1A1,PTGIS,AANAT,INPP5K,BBOX1,FXYD2,UNC5B,MAP4,TLE2,FAM53B,ATP10B,CTSH,PLPP3,CYP4F2,PTPRM,ADGRF5,AKR1C3
GOBP_MITOCHONDRION_MORPHOGENESIS	BIP	0.00352348	0.00704459	0.616956	17	0.152237	brain	TWAS	c5	0.616956	0.961253628	MYH14,PNPT1,NUBPL,WASF1,MFF,PID1,FIS1,SLIRP,POLDIP2,SUPV3L1,PANK2
GOBP_POSITIVE_REGULATION_OF_PRODUCTION_OF_MOLECULAR_MEDIATOR_OF_IMMUNE_RESPONSE	BIP	-0.000343641	0.000687762	0.617321	98		brain	TWAS	c5	0.617321	0.961253628	EXOSC6,LILRB1,KMT5C,HLA-F,HLA-G,HLA-A,HLA-E,SPON2,P2RX7,TNFRSF4,TNFRSF14,TLR3,STX4,XBP1,DNAJB9,SCIMP,DDX1,SEMA7A,MSH2,MALT1,MAPKAPK2,CD55,CD244,GPRC5B,CD40,STAT6,GPI,PLCG2,INAVA,CD36,RIF1,LACC1,PTPN22,F2RL1,MAP3K7,NOD1,PGC,SHLD3,TNFSF13,SPHK2,TICAM1,SHLD2,MAVS,SHLD1,EPHB2,RAET1G,WNT5A,CLEC7A,TRIM6,HPX,KLK5,KLK7,ATAD5,LAPTM5,TRAF6,RBP4,IL1R1,IL18R1,CD81,CAMK4,VAMP3,TNFSF4,PANX1
GOCC_SM_LIKE_PROTEIN_FAMILY_COMPLEX	BIP	-0.000482174	0.000964464	0.617117	54	0.610452	brain	TWAS	c5	0.617117	0.961253628	SF3B3,TXNL4B,GEMIN4,PRPF8,PRPF31,PRPF6,SF3A1,RNU4-1,LSM6,LARP7,PPIH,SART1,SF3B2,LSM5,SNRNP40,SNRPD1,GEMIN7,SNRPD2,MEPCE,SNRPE,EFTUD2,HEXIM1,SF3A2,LSM7,LSM11,LSM10,SNIP1,SF3A3,DDX20,ZMAT2,PRPF40A,SNRPC,DDX39B,LSM2,LUC7L2,WEE2-AS1,USP39,SLU7,SNRNP27,SF3B1,LSM8,SMN2,SMN1,SNRPF,TXNL4A,SNRPN,SNRPB2,RNU5D-1
GSE12707_AT16L1_HYPOMORPH_VS_WT_THYMUS_UP	BIP	-0.000338937	0.000677728	0.616999	119		brain	TWAS	c7	0.616999	0.961253628	MARVELD3,TXNL4B,CRHR1,LILRB4,THNSL2,LIAS,BMPR1B,CFI,TMEM165,TMPRSS11D,RPL17,DCLRE1A,GAP43,PGD,RAB27B,ALG12,DENND6B,ACSF3,TSPAN15,SNX1,ZMPSTE24,RTN4IP1,INTS4,PEX11A,NGRN,KIF14,MECR,PNO1,FAM124B,MRTO4,RNASEH2B,CD14,SLC16A11,SEPTIN2,GALNT6,USP6NL,CSE1L,KCNQ5,UCHL5,JAG1,GUCY1B2,LCLAT1,RAF1,BCCIP,ASB2,PMAIP1,AMPH,OXSM,DEPDC1,NUDT21,BTBD10,BRCA2,ASAH2,DNAJB11,COPS3,PROCA1,TPK1,CD177,FTO,CNTNAP4,RAD1,PLPP3,HELLS,ACP1,TMEM198,CHORDC1,ACTN2
GSE12845_IGD_POS_BLOOD_VS_DARKZONE_GC_TONSIL_BCELL_UP	BIP	-0.000451735	0.000904322	0.617407	157	0.450107	brain	TWAS	c7	0.617407	0.961253628	PAOX,RPS17,LIPE,ETHE1,ZSCAN9,HSPA1L,ARHGEF5,GAK,CTBP1,HERC6,VPS13D,WFS1,ENTPD6,ZNF337,RBFOX1,SPRY1,ENTPD1-AS1,AVPI1,RSAD1,GCK,TTC9,DIDO1,C11orf80,ABCA5,ROS1,AMT,UBA7,PCBP4,SLC4A5,DOHH,PECR,POGLUT1,EML2,BBC3,NOP53,SULT2B1,UBOX5,MAVS,MIPEP,TMEM109,GLT8D1,KDM5B,H1-3,PODXL2,NPC2,SMC6,MIA2,ASIC2,AP2B1,TELO2,GFER,NAGPA,CABYR,RPSA,ZNF671,ZNF324,ARHGDIG,ATF6B,TAPBP,ASGR1,TNFSF12,TNFSF13,ARL6IP5,RAP1GAP2,VAMP4,RPL3,TIMM50,SAP30L-AS1,C2orf27A,FIS1,PGGHG,TH,TSPAN32,NSA2,ADARB1,TRIM22,RPS6KA2,PDE8A,CLEC4A,KLRC3,RPL10A,FBLN2,KANK3,ADA2,DGCR2,SIGLEC9,SIGLEC7,CRYL1,IFT88,ANGEL1,DENND4B,ANKEF1,PPFIBP1,SLC66A2,CERS6,CIITA,MAN2A2,JAM3,CHD1L,GAA,GSE1
GSE16385_IFNG_TNF_VS_IL4_STIM_MACROPHAGE_DN	BIP	-0.000460673	0.000921185	0.617014	131	0.016326	brain	TWAS	c7	0.617014	0.961253628	HYDIN,HYDIN2,KLHL24,FRAS1,TPTE2P2,H1-9P,NTN5,ASPDH,BBIP1,TECTB,AEN,ZNF780B,FLJ16779,RAB3A,ANXA2,ANGPTL7,GAS8-AS1,MICU1,CPSF7,SSTR2,FDXR,ST6GALNAC2,H1-2,LINC00299,RASSF5,TP53TG5,ZNF663P,DYNLL2,NALF1,JPH2,ITGA8,FLG,METTL21C,DRD2,F2R,ZNF586,ZNF324,PITPNM3,CLDN7,PLXDC2,VPS37B,BCAS4,RASSF9,BLOC1S2,FLACC1,ADAM10,SPTB,IRF7,SLX9,STK31,CEP43,ZNF396,CYP1B1-AS1,TNXB,FKBPL,FBXL13,KLRD1,NUMB,CADPS,RELCH,NEDD8,NOL4L,ITCH,C1QTNF6,PDE1A,DUSP19,CLIC5,NSUN4,ATPAF1,TRAF6,TM7SF3,CLDN16,CARTPT,SHISA6,GALNT15,GLB1L2,ST8SIA3,CDHR1
GSE2405_0H_VS_12H_A_PHAGOCYTOPHILUM_STIM_NEUTROPHIL_UP	BIP	-0.000446145	0.000893329	0.617485	189	0.127891	brain	TWAS	c7	0.617485	0.961253628	COTL1,RFLNB,CNN2,RGS19,STING1,TRIM26,PPP1R18,HLA-B,NFKB1,TLR1,TNFRSF4,ATAD3A,EPHX1,TMEM63A,PSEN2,KLHL25,TRIB2,COL23A1,GPRIN3,CMTR1,BIN1,SEMA4A,ARHGEF18,ANXA6,GM2A,DDX60,CTSW,SEMA4F,S1PR1,CD82,ARHGAP1,ITGB3,SELL,PTGFRN,EHD3,PYROXD2,PARP3,PCBP4,INPP1,STAT1,ARMC7,QSOX1,ZNF467,CD200,CD200R1,TRPM1,CAST,PARP14,B4GALNT1,TSPAN31,CRYBG1,HS3ST3B1,CHCHD10,INPP5B,MAP3K3,FAM118A,NOD1,TAP1,B3GALT4,TAPBP,XAF1,GALNT6,RASA3,ARL6IP5,TSPAN9,CCND2,DAPL1,CARD11,CAPG,VSIR,IRF7,ENC1,ITGB2,DNAAF4,ST6GAL1,BCL2,TESC,N4BP2L1,FMNL3,PXYLP1,ATP1B3,SGMS1,LACTB,CCDC88C,RIN3,PPP1R13B,PIGS,DAP,CYTH4,GPR65,POLR1B,GPR146,GALNT10,RETREG1,FAAH,FAM3C,MYO6,SLFN5,GDPGP1,NXPE3,ECM1,ACTN2
GSE27786_CD8_TCELL_VS_MONO_MAC_UP	BIP	-0.000242924	0.000486238	0.617357	191		brain	TWAS	c7	0.617357	0.961253628	ARFRP1,POLR1H,ADH5,CNOT6L,S100PBP,EI24,ZNF800,WTAP,FAM120B,CAMK2B,ATP5MC2,PPCS,BANF1,C2orf76,RWDD1,BABAM1,ITGA6,IDH3B,VPS16,EXOSC10,CBX6,ADSL,ANAPC16,UBXN11,LCMT2,ABHD14A,C12orf73,PRORP,TBCEL,RBMXL1,GBP7,ARHGEF3,FLNB,CHD6,DNAJA3,TUBB2B,TIMM13,MAP2K2,DUS3L,AAMDC,NARS2,JAGN1,SLFN13,ACOXL,PDCD6,HMG20A,TDRKH,CAB39L,ABCB8,FAM118A,SLC44A2,MLYCD,ZBTB45,PAK1IP1,TAF8,PGM2L1,NDUFA12,HS2ST1,PFAS,AMACR,ALKBH7,SLC22A5,STK4,JMJD6,NEK7,DDX24,GLRX5,TNFRSF18,DVL1,PPP4R2,IMMP1L,SUCLG2,ZC3HAV1,METTL13,KDM1B,NCOR1,SLA2,MAD2L1BP,SLC25A22,TOMM7,UROS,DNAAF4,SHLD1,HOOK1,ANKRD44,KCNQ1OT1,FBXO7,CTU1,ATPAF1,SPATA6,LAPTM5,TRIM44,ZC3H14,SFMBT2,TAF3,SLC35G1,YIPF5,CCDC91,RCCD1,IL18R1,EARS2,ST8SIA1,PHF14,IL21R,RABEP2,OSBPL5,GNPTG,AEBP2,NDUFAF4,COX11
GSE43957_UNTREATED_VS_NACL_TREATED_ANTI_CD3_CD28_STIM_CD4_TCELL_DN	BIP	0.000466459	0.000933163	0.617168	133	0.379598	brain	TWAS	c7	0.617168	0.961253628	REEP6,ARFRP1,IL17RA,WIPI2,CASP6,EGF,RCAN1,SPPL3,GRSF1,SSU72,FBXL5,CH25H,NEUROG2,VPS13C,RAC3,MIEN1,PDPN,RAB24,CLIC4,NICN1,GMPPB,ABHD14A,MTHFD2,HK2,ZFAND2A,RRN3,PAFAH1B2,MRPS26,KPNB1,TMEM222,SNAP23,VPS37C,TOR1AIP2,STRN3,GRN,STX7,MRPL35,LATS2,CD40,TXNDC16,FXYD5,SEC63,NDUFB10,C1D,DNAAF10,UBXN4,CDKN2D,KPNA3,SUGT1,DR1,NDUFA9,TNFRSF1A,NDUFA2,PON3,ARHGAP1,NBL1,PLA2G5,TBC1D22A,FYTTD1,FEM1B,RAN,NOC4L,TYSND1,SPHK1,PSMB5,ADCY4,AGFG1,DDX18,ADORA2B,LTF,RNH1,TSPAN4,STRN,ADARB1,SLC1A4,PREPL,COQ3,MT2A,MT1E,MMP15,CKAP4,MAPK6,GLRX3,TIMP3,LGMN,ETFB,MCOLN2,MAP3K8,DUSP2,FYN,TUBB6,DENND5A,SBF2,ALDH3A2,IL18R1,BPGM,PTGER4,MARCKS,TBC1D15,FCGR1A,TADA1,HLX
MIR3120_3P	BIP	-0.000453568	0.000908192	0.617484	189	0.126038	brain	TWAS	c3	0.617484	0.961253628	CACNB2,ADGRL3,G3BP2,KRIT1,CDK6,PEG10,UBE2K,N4BP2,APBB2,ABCC5,EIF4E,LRIT3,NDRG4,AFF1,PPM1K,S100PBP,GYG1,CLOCK,ZFYVE28,MAPK8,TRIB2,THBS2,TTC39A,DNAJC6,PDE4B,DCUN1D4,SORBS1,COL12A1,SYT3,PPP4R1,VAPA,MCM3,STK17A,PDPN,RBL2,KIF1B,CEP20,ARL6IP1,SNX29,PRKAR2A,NRCAM,DDA1,WASL,VAPB,EPG5,PEAK1,PTGDR2,SPG21,HACD3,BAZ1A,CRIPT,FOXN2,TRANK1,EPM2AIP1,PRKAR1A,MIDEAS,ENPP1,AKAP1,ZNF608,GLCE,MYH9,RNMT,SLFN11,SLFN13,KIF21B,HOMER1,MRPL44,SERPINE2,CUL3,NYAP2,GCSAML,MEF2A,CCNT2,PLEKHA8,PDE1C,SLC35F5,TRIP12,CENPQ,CTNNB1,ERBIN,HS2ST1,SMG7,ARPC5,GPD2,MYNN,SKIL,SLC7A14,RPA3,NCK1,INSIG2,KIF13A,MARCHF5,USP14,GPATCH2L,SPTLC2,ALKBH1,ZFP28,CEBPZ,ATL2,ENC1,RASA1,ADAM23,FAM174A,AAK1,LYSMD2,MEI4,ARF3,CA10,TMEM60,PXYLP1,ASAH2B,KIAA1143,CLDN12,NUFIP2,TAOK1,SSH2,SECISBP2L,CTNND2,AKIRIN2,FEM1C,STXBP5,OGFRL1,ANK3,CNIH4,METTL8,RNF32,MED21,CD2AP,SIKE1,RNF166,TMEM9B,WEE1,NR3C1,NAA50,GZF1,KIAA1549,USP31,UBE2I,TUBE1,ACAP2,PAK2,DPH3,GPR180,GSE1
REACTOME_INTERLEUKIN_3_INTERLEUKIN_5_AND_GM_CSF_SIGNALING	BIP	-0.00294013	0.005882	0.61718	31	0.455394	brain	TWAS	c2	0.61718	0.961253628	TEC,JAK1,BLNK,INPP5D,PIK3CD,PIK3R2,UBA52,CRKL,INPPL1,CRK,YES1,CBL,UBC,PIK3R3,FYN,GAB2
REACTOME_METABOLISM_OF_PORPHYRINS	BIP	-0.000484553	0.000969014	0.617042	49	0.596727	brain	TWAS	c2	0.617042	0.961253628	FABP1,CPOX,ALB,GSTA1,BLVRA,BLVRB,FLVCR1,PPOX,ABCC1,COX15,HMBS,UROS,HMOX1,COX10,FECH
TCTCTCC_MIR185	BIP	0.00158478	0.00316938	0.617055	77	0.525518	brain	TWAS	c3	0.617055	0.961253628	WARS1,LRFN5,PHLPP2,CAMK2D,PCDH10,KCNN3,NTRK3,GAP43,ADAMTS19,KIF1B,PRKAR2A,BSN,FOXN3,ANXA2,PPP6R1,TCF12,PAK6,PITPNC1,MORN4,KIAA1328,DTX3,SNX19,ST7L,HIPK1,TMED5,PCDHA2,PCDHA3,PCDHA4,PCDHA6,PCDHA8,PCDHA9,PCDHA10,PCDHA11,PCDHA12,PCDHA13,PCDHAC1,CDC42,EPHB2,LUZP1,PBX1,RETREG3,BRCA1,CORO2B,SSBP2,MAT2A,FMO2,PHLDB1,RNF26,CA10,SGMS1,FAM53B,KLK5,CARMIL3,SLC30A3,PAK5,RHOT1,SYNM,SLC37A2
WP_PHOSPHOINOSITIDES_METABOLISM	BIP	-0.00229514	0.00459469	0.617412	54	0.566185	brain	TWAS	c2	0.617412	0.961253628	PIP4K2B,MTMR3,INPP5D,PIK3CD,PLCH1,PLCH2,MTMR6,MTMR10,PLCD3,PIP4K2C,PLCB1,PLCG2,PLCD4,PIP5K1A,PIK3C2B,PLCB3,PIK3C2G,PIK3R4,PTEN,SBF1,PIP4K2A,PLCD1,SACM1L,PIK3C3,PIK3CG,PLCE1,MTMR2,MTMR11,MTMR12
ZHANG_RESPONSE_TO_IKK_INHIBITOR_AND_TNF_UP	BIP	-0.000459383	0.00091846	0.616957	148	0.17623	brain	TWAS	c2	0.616957	0.961253628	PAOX,SLFN5,DDX52,HELZ2,CXCL2,SQSTM1,CD83,PNRC1,NFKB1,RCAN1,CCNG2,DAPP1,TNIP2,TLR2,IL15,IFNGR1,ANKRD22,IFIT1,NCOA7,ANKRD12,EFNA1,TNIP1,EHD1,RAB24,DSE,RWDD1,RTKN,SPSB1,CXCL16,RAB3IP,SGPP2,HIVEP1,SEMA7A,LAMB3,G0S2,IRF6,GLS,ERN1,IRAK2,BAZ1A,BTN2A1,ZNF165,OAF,NUAK2,C3orf52,SLC52A3,GBP3,NUB1,GCLC,SERPINB1,SERPINB9,TUBB2A,PTAFR,ITGB8,GRAMD2B,SAMD4A,GCH1,IL32,RFX5,TNFAIP6,LACC1,RASSF10,IFIH1,OCLNP1,TMEM171,TNFAIP2,ZNFX1,B4GALT5,HBEGF,SLCO3A1,ZNF697,RHOF,DRAM1,ARHGAP42,SDC4,KDM7A,NCK1,HDAC9,TNFAIP8,ELOVL7,PTX3,CLDN18,KYNU,HERPUD1,OLR1,STYK1,BID,GSAP,CHST15,TAF4B,LYPD3,INF2,ANKRD33B,IL1A,LAMA2,MAST4,SNX9,TAP1,NFKBIZ,DOCK4,CITED4,STARD5,CLIP4,TMCC3,DUSP16
GALLUZZI_PERMEABILIZE_MITOCHONDRIA	BIP	-0.00241253	0.00483246	0.617614	34	0.56694	brain	TWAS	c2	0.617614	0.961365774	CASP3,MAPK8,GCK,CLIC4,GSK3B,BBC3,PRKCD,CFL2,FDXR,H1-2,BCL2L11,BAK1,MTCH2,SH3GLB1,MOAP1,PMAIP1,BNIP3,BCL2,BID,PRODH,VDAC2,SIVA1
GOBP_HETEROPHILIC_CELL_CELL_ADHESION_VIA_PLASMA_MEMBRANE_CELL_ADHESION_MOLECULES	BIP	-0.00048466	0.00097104	0.617699	38	0.750706	brain	TWAS	c5	0.617699	0.961375238	PSG5,FAT4,TENM3,GRID2,PVR,CEACAM19,CD6,ALCAM,CBLN1,SCARF2,IGSF21,CXADR,ITGA5,JAML,NECTIN1,DCHS1,CDH2,CD164,CDH4,AMIGO1,NECTIN3,TENM4,AMIGO2
GSE2585_CTEC_VS_THYMIC_MACROPHAGE_UP	BIP	-0.000451158	0.000904009	0.617734	163	0.010684	brain	TWAS	c7	0.617734	0.961375238	POLRMT,DTX2,TMEM60,IGFBP7,ANKRD50,TMEM33,SLC30A9,NIPSNAP1,GUCY2C,H2AJ,PI4K2B,AGTRAP,AZIN2,FSTL1,EAF2,ALDH1L2,VPS36,ITGA7,CCSER1,ANKRD12,SCN1A,SCN7A,PBXIP1,PPIH,TMEM125,IFNLR1,HK2,GTPBP3,TMEM45A,NTAN1,HEATR6,CA4,ZMYND15,XAF1,PYCR2,NDUFA6,ZCRB1,C3orf70,SLC15A3,ROM1,TMEM223,AVPI1,STAT1,FSHB,ZNF322,PM20D1,SCRN3,CDH26,REEP1,IFT27,TTC13,RHOQ,RNF114,RB1,NDUFA2,COX8A,IL12A,GCNT2,DECR2,CACNA1H,CCDC88B,PTPN2,THAP4,CDC16,LPCAT2,AMACR,RNF125,SUMF1,FCGR2B,ISG15,SDF4,EIF4E3,RPS25,GNAZ,SNAPC5,HDAC9,SLC24A3,CFH,CYB5R3,ULBP1,AIF1,F13A1,FLNC,SLC25A18,ESS2,PPM1J,MEDAG,CPD,RPL22L1,ROBO1,ZNF808,RUNDC3B,CD177,LRMDA,PRSS23,CRABP1,PIK3CG,DOK5,GREM2,KIAA1549,CCND2,ECE1,PIGZ,DYNLT1
WAKABAYASHI_ADIPOGENESIS_PPARG_RXRA_BOUND_WITH_H4K20ME1_MARK	BIP	-0.00108493	0.00217476	0.61787	138	0.349607	brain	TWAS	c2	0.61787	0.961498235	LIPE,G3BP2,SCARB2,HADH,PARL,QDPR,PLOD1,PUS10,MSMO1,TMEM33,COQ8A,IFNGR1,KLHL25,APMAP,PCCA,ACAA2,CHCHD3,KAT2B,FAM13A,EVI5L,CERS4,PFKL,CSAD,PRNP,ORMDL3,PIM3,CD302,ACSL3,HIBCH,NABP1,H2BC10,ATP5MC3,HIBADH,PTGR2,ALDH6A1,LIN52,LSM12,NMT1,GPRC5B,IMMT,LONP2,MKNK2,PLCB1,ZNF519,JAGN1,NATD1,GUCD1,DRAM2,HSD17B12,ACADM,BCAR3,MLF2,ATN1,PEX5,CHP1,MAPKBP1,PLAAT3,LTBP3,RASA3,MTCH2,CHPT1,EIF4G3,BCAT2,ACOX1,SELENOI,ABHD1,PNPLA2,SFXN1,GINM1,MOCS2,PPM1B,TTYH2,PCYOX1,CERK,SELENOP,BCL2L13,ETFB,XRCC3,KSR1,ABHD15,REEP5,PLA2G6,SLC66A3,KMT5A,PEX3,ATP1B3,MPC2,SORT1,GCSH,SLC25A46,FDX1,TMCC3,ABCC4,GHITM
KYNG_DNA_DAMAGE_BY_GAMMA_AND_UV_RADIATION	BIP	0.00173204	0.00347251	0.61793	68	0.12933	brain	TWAS	c2	0.61793	0.961502954	IL10RB,H2AJ,RBBP6,HPCA,GYPB,ITPKB,ENTPD1,CCNA2,RPS6KB1,PRKD2,ADSL,SEMA7A,SLC6A1,LOX,GCLC,SERPINB6,DNALI1,ERCC5,CXADR,RAB6A,ITIH2,PBX1,ALDH9A1,BCL2L2,FMO4,HEXB,NRP2,IGFBP1,EML4,TPM1,PLD6,C1QTNF6,EVI2A,LDHD,ENPP5,SLC1A3,COG6,PRLR,PTGER4,COPB2
GOBP_RESPONSE_TO_LIGHT_STIMULUS	BIP	-0.000320632	0.000643663	0.618388	267		brain	TWAS	c5	0.618388	0.961511227	MAPK8,ERCC6,ELANE,ABCA7,REEP6,GNA11,RDH13,BRSK1,EGFR,PDE6B,UVSSA,GRK4,SLC7A11,CDS1,MAPK10,RRH,CNGB1,NDRG4,TRIAP1,PARP1,CLOCK,CASP3,PRIMPOL,RUVBL2,POLD1,MAP2K7,PCNA,LRRN4,AKT2,PPP1R1B,COPS3,MYO15A,DRD1,RGS14,CERS1,TMEM161A,CDC25A,GPX1,HYAL3,HYAL1,SIRT6,ERCC4,CACNA2D4,RHNO1,ERCC2,ERCC1,NEDD4,FBXL17,ATF4,EP300,EIF2AK4,GUCA1A,PRPH2,MC1R,ZBTB1,EIF2S1,RDH11,BEST1,ROM1,PRKCD,FBXL22,SLC24A1,TIPIN,MSH2,MSH6,TRPM1,NMT1,GRIN2A,SEMA5B,USF1,HMGN1,B3GAT1,YY1,REV1,CTNS,NMT2,NPHP1,IMPACT,ERCC5,DRD2,CASP7,ABCC8,PDE8B,FBXL12,CDKN2D,AQP1,IL12A,CACNB4,BAK1,MEN1,MAP3K4,PLEKHB1,POLD3,CASP9,ST20,SPRTN,DDB2,MMP2,GUCY2D,CAT,B4GALT2,AANAT,NOC2L,SDF4,PDE1B,RHBDD1,RIC8A,TH,RCVRN,ERCC8,OPN3,OPN4,BCL2,KDM1A,CCDC66,CAMKMT,ITGB1,COPS9,ELOVL4,GNB5,PRKAA1,CPT1B,SMPD1,BRCA2,KCNC2,NFATC4,KRAS,UNC119,TP53I13,NF1,CHRNB2,METTL3,GTF2H2,ABCA4,POLK,PTPRK,SLC1A3,RGS9BP,CARD16,NPHP4,ACTR5,USP47,GNGT2,AKT1,PDE6C,SIRT1,ATOH7,ATR,TENT2,GRK7,TULP1,MAPK13,OPN5,HIF1A,PPP1CB,FECH,ERCC3,DCT,RGR,PER3
GOMF_ANION_CHANNEL_ACTIVITY	BIP	0.00150743	0.0030257	0.618337	78	0.337749	brain	TWAS	c5	0.618337	0.961511227	CLDN4,CLCN2,CLIC6,GLRA3,CLCN6,GABRD,GABRA2,GABRB1,CLCN3,GLRB,CLIC4,ANO8,BEST3,PACC1,ANO10,BEST1,SLC26A9,GABRB3,GABRA5,GABRG3,APOL1,FXYD3,ANO2,ANO7,CLCNKA,CLCA2,CLCA4,CLCA3P,NMUR2,ANO3,ANO5,SLC17A6,SLC1A4,LRRC8B,LRRC8C,TTYH2,ANO4,SLC1A7,CFTR,CLIC5,TTYH3,GABRB2,GABRA6,GABRA1,VDAC2,BEST4,GABRR2,CLCC1,CLCN7,SLC26A8
GSE13485_DAY7_VS_DAY21_YF17D_VACCINE_PBMC_UP	BIP	0.00096795	0.00194311	0.618382	185	0.160167	brain	TWAS	c7	0.618382	0.961511227	PWWP2B,KIAA0513,LILRB2,LILRA1,HPSE,LAP3,PKD2,HERC6,SCARB2,FBXO6,MTHFR,PARP9,PARP14,MYLK,NEK3,NCOA7,CMTR1,PNPT1,AGPAT3,BLVRA,IFIT1,IFIT5,DDX60,DDX60L,PLSCR1,ASAP2,KLF11,RIN2,AKAP8,HAUS8,MVB12A,COLGALT1,ARHGAP31,WASL,NPEPL1,TBC1D8,TNS3,UPP1,TRIM69,BAP1,STAT1,LPP,STON1,MGLL,RAC1,ARHGAP21,ST3GAL5,CORO7,TRIM25,PPM1A,OAS3,SDSL,CHAF1A,METRNL,SIPA1L2,XPNPEP1,VDR,PHF11,LDLR,UBALD2,SNHG20,XAF1,SAT2,GALNT6,JUP,DHX58,RAP2B,NEXN,RBBP8,RMC1,SAR1A,ZNFX1,LINC00487,RYBP,SAMD9L,APOBEC3A,FXYD6,VPS11,CTTN,TYMS,IRF7,EIF2AK2,TRIM22,SESTD1,AGPAT1,HMGXB4,HMOX1,APOL6,CKAP4,ODF3B,MX2,MX1,RFPL3S,ZCCHC2,RIN3,VSIG10L,ZDHHC3,MARK3,REC8,RHOBTB1,KSR1,UBAP2L,ADAR,SERPING1,MNT,MYOF,SNN,TXNDC11,EMILIN2,ULK2,PHACTR2,MAN2A2,RCN1,PARP11,SASH1,SLU7,MARCKS,PIWIL4
GSE18893_CTRL_VS_TNF_TREATED_TREG_2H_DN	BIP	-0.00105586	0.00211799	0.618118	157	0.0936515	brain	TWAS	c7	0.618118	0.961511227	MUC5B,DIO3OS,TMC4,LENG9,ZNF784,UCKL1,LMAN2L,FAM53C,SQSTM1,ZP3,SMURF1,GAK,PGM2,BANK1,HERC6,EXOC1,ST3GAL4,RALBP1,C11orf71,ZBTB7B,SNX32,ZNF236,MGST1,S1PR1,GAD1,DYNC1I2,SPSB1,P2RX1,MED11,MORN1,MAN2A1,CFAP69,VHL,RAB37,CNTN2,ITPR2,TRPM1,PXK,DDO,PPOX,SERPINB1,MYH9,AGT,NAMPT,ARAP1,FAM168A,PID1,STX6,CEMIP,TMCO3,MPP2,PLA2G5,SIRT2,MYO1C,PLEKHG3,MAP1LC3B,VAMP4,FAM8A1,TMEM63B,AATK,TRIM5,A4GALT,ADGRE5,RNPEP,NECAP1,HTR1D,AIF1,GPR75,RIMOC1,ACOT2,CADPS,ATP6V0D1,KLC1,SPATA6,PROCA1,SLC30A3,GALC,CCNO,NUDT7,CD180,CDK17,CPLANE1,USP47,TMEM41B,FRAT1,FURIN,ADGRV1,CLCN7,PIGZ,TF,ACTN2,SEM1
GSE21546_WT_VS_SAP1A_KO_DP_THYMOCYTES_DN	BIP	-0.000461496	0.000925839	0.618159	140	0.186523	brain	TWAS	c7	0.618159	0.961511227	SYCE1,TIMM23,DHX38,CABLES2,NTSR1,FLJ16779,RGS19,CXCL2,PSD2,HARS1,ADGRA3,LRPAP1,WDR1,PLA2G12A,PDE6H,SH3D19,PSEN2,THBD,APMAP,VPS36,OLFM4,BTBD9,PPP4R1,PKNOX1,ASB1,SOS2,KLHL35,PRKAR2A,C2orf81,PRKCA,EIF3B,TCF3,ZFR2,TRIM37,BLOC1S3,ATP12A,CFAP69,SIK2,CRYAB,MPI,CCNDBP1,TDRD5,KCNK12,MMP25-AS1,SEPTIN12,FITM2,NMT2,SLFN11,C17orf50,SLC44A5,PIK3C2B,ZNF549,LETR1,ST20-AS1,TAS2R4,CTC1,FAM98C,PPIF,SH2D5,LIG1,GAREM1,EP400P1,FSTL4,SUMF1,RGS2,ZC3H13,CSPG4P12,PHLDA3,FHL2,CERK,AMFR,ZNF507,PTPN5,DCAF4,PLD6,LPAR3,PSG1,WNT5B,URB1,TUBB6,NEPRO,ZBTB11-AS1,BRD9,KLHL32,ATMIN,DUBR,POLR2D,HLF
GSE5503_MLN_DC_VS_PLN_DC_ACTIVATED_ALLOGENIC_TCELL_DN	BIP	-0.00109081	0.00219006	0.618432	158	0.0541488	brain	TWAS	c7	0.618432	0.961511227	APC2,RSPO4,HELZ2,STING1,HARS1,MAML1,BANK1,MGST2,TCN2,PRKCB,PARP1,CLCN3,UBA6,HSD17B7,ZGRF1,RASGRP3,BLNK,CDIPT,TBX6,STK10,SEMA4A,RAPGEFL1,PRDM2,HMGCS1,FLCN,ALKBH5,SHMT1,APCDD1,FOXN3,PRKCA,ZNF296,C1QBP,DHX33,ABI2,ESR1,WASL,POMGNT2,AFF3,PEAK1,TACR2,STRA6,PTGDR2,TMEM109,SLC15A3,CPSF7,ABL2,FSHB,ANKLE2,CHFR,MIDEAS,ACBD4,PARP14,TRIM25,SLC38A1,SLC38A2,CRACDL,COL19A1,RAD18,SLFN13,ABHD2,ANKRD45,GRAMD2B,CD36,WDHD1,TTC13,KCTD5,SRRM2,WNK1,KIAA0930,NEK5,TYRO3,ZNF329,PDE2A,ULK4,CASS4,RASSF9,PGR,LGALS4,SH2D5,PKIG,SDC4,RNF157,FAM174B,ZC3HAV1,TIAM1,CCDC93,FAM8A1,OPA1,DHX30,AP2A2,AKAP13,PIP4K2A,DYNC2H1,CHST15,CTNND2,SCCPDH,DYRK2,AACS,TRAF3IP2,SEC61A1,RAB43,TMCC1,ST8SIA1,SRPK1,EPHA2,UPF2,CAMK1D,TBC1D16
ICHIBA_GRAFT_VERSUS_HOST_DISEASE_D7_UP	BIP	-0.000282621	0.000566748	0.618011	86		brain	TWAS	c2	0.618011	0.961511227	WARS1,LILRB4,FLOT1,HLA-DRA,HLA-DRB5,HLA-DQA1,HLA-DQB1,TAP2,TAP1,PSMB9,HLA-DMB,HLA-DMA,TAPBP,PLAC8,SAAL1,ADGRE1,FAS,IFIT1B,ATP11A,PLD3,SHISA5,UBA7,LYZ,LY75,RPS6KC1,STAT1,GBP2,GBP7,GBP4,CRYBG1,SLC11A1,CD53,NAMPT,GIMAP4,PTPN1,CD14,IL18BP,CDC42SE2,EOGT,SAMHD1,IRF7,ITPK1,LY86,FKBP11,FGL2,LCP2,IFI16,PLD4,CYBA,LITAF,IL18R1,NFKBIZ,IL6ST,FKBP5,CTSS
MIR6716_5P	BIP	0.00151034	0.00303287	0.618491	91	0.0859276	brain	TWAS	c3	0.618491	0.961511227	HYDIN,AP1G1,TLCD3A,DNAAF3,FIZ1,ANKIB1,SH3BP5L,HS3ST1,ARFIP1,WBP1L,UBA6,QRFPR,MCTP1,RSPO3,TWSG1,PRDM2,AKTIP,AMT,SLC30A7,CRIM1,TRERF1,CEP85,SGCD,TUBGCP4,ENKUR,KCNMA1,ZNF597,ZNF500,HAGH,PLA2G4B,ZNF264,ETNK2,NUP50,PLEKHA8,SV2B,CLDN7,TNFSF13,ICMT,STXBP5L,SHQ1,RAN,RNF111,MKRN2,TTC19,SOGA1,AMPH,HSPA1L,ZWINT,PDE3B,ARF3,C19orf84,GRAMD1B,EML5,DTX4,PAXBP1,RPL27A,NR3C1,POPDC3,TGIF1,PHACTR2,SENP7,UST,RCAN2,PDYN,SMAD2,ST8SIA3,GK5
PAX_Q6	BIP	-0.000463872	0.000931526	0.618505	130	0.0283072	brain	TWAS	c3	0.618505	0.961511227	MYADM,LENG9,GNB4,RNF182,FLOT1,IER3,CDK14,UBAC2,CP,WASHC4,RFX4,KCNIP2,ARL3,SFXN2,WBP1L,OSBPL9,HDDC2,ITGA7,EME1,DOCK4,GPR85,BLVRB,SPTBN4,EGLN2,ARHGAP12,ZDHHC24,ACTN3,RBM14,FGF10,MAP2K6,CLEC4D,A2M,WDR54,WBP1,FOXN3,FEZ2,NTRK1,NEDD4,BATF3,PTK7,CRLF1,LAYN,TMPRSS5,TBC1D17,EMC3,CASKIN2,ITGB4,SNCAIP,MIDEAS,WFDC3,DNTTIP1,CACNA2D3,CHML,KCNA2,RFX5,LRRK1,THAP7-AS1,S1PR2,B4GALT5,FBXO36,CHRND,HBEGF,FANCI,SLCO3A1,VPS37B,KMT5A,PPA1,SELENOI,SKIL,JAG1,IMMP1L,KDM4B,FAM81A,ATP2C1,BCL2L2,BCL9L,SNHG29,CHN2,ETV6,WWOX,NRP2,LUZP1,ZNF436-AS1,SLC1A4,FLNC,TUG1,SPATS2,LMO4,MOB3C,TAL1,POLR1G,NUFIP2,CHMP4B,PPARGC1B,SEMA3A,TNKS1BP1,SERPING1,MRPL40,SLITRK5,MIR22HG,WDR81,TMEM53,PTCH2,PRRX1,NFATC1,NOSTRIN
PID_BARD1_PATHWAY	BIP	-0.00271861	0.00545536	0.618246	24	0.947904	brain	TWAS	c2	0.618246	0.961511227	UBE2D3,PCNA,BARD1,XRCC5,FANCA,UBE2L3,ATM,BRCA1,CSTF1,RBBP8,RAD50,FANCL,FANCE,TOPBP1,MRE11,FANCF
GSE5542_UNTREATED_VS_IFNG_TREATED_EPITHELIAL_CELLS_6H_UP	BIP	-0.000440591	0.000885061	0.618619	185	0.252241	brain	TWAS	c7	0.618619	0.961599879	ABCA7,TCEA2,KLF3-AS1,RCAN1,SPP1,RERG,SULT1B1,DCK,ADGRE1,ADGRE4P,BLNK,MMS19,GOLGA7B,NUDCD3,ORMDL3,ADD2,SFXN5,TCEA3,LDLRAP1,KIAA0319,CARMIL1,BMERB1,METAP1D,C1QBP,FAM117B,MRPS26,ITPA,CDC25B,L1TD1,CUL9,EFCAB13,PNPO,CDCA7L,F5,MPI,TKT,SDK2,RECQL5,ATP6V0E2,AP1M1,ACBD4,SMAP2,ANKRD26,TRAP1,SLC38A2,ABCF1,TSGA10,MAPKAPK5,HS3ST3B1,TPP2,SPTBN1,OLFM2,HAVCR1,DIPK1A,ZNF132,MAP4K2,NLN,RASA3,DENND11,PFAS,UBE3D,NAT10,DSC1,RNF138,PPA1,FCER1G,TESPA1,TRABD2A,SFXN1,AKR1E2,NET1,ANKRD16,PPFIBP2,RIC3,ZC3H12D,CEP68,LRPPRC,LRRC8C,MT1L,WNT7A,HSPD1,TIMD4,ZNF563,FLCN,RPL23A,C1QTNF6,CNST,PCYOX1L,PPARGC1B,PTPRK,CNTNAP4,ECE1,ESYT2,SAYSD1,MDN1,LRRN1,MCCC2,AGBL3,NFKBIZ,LDHB,XPO6,PLCL2,GPA33,BLMH
GOBP_CELLULAR_COMPONENT_ASSEMBLY_INVOLVED_IN_MORPHOGENESIS	BIP	-0.000476118	0.000956994	0.618827	93	0.0626129	brain	TWAS	c5	0.618827	0.9616575	TNNT1,GPC1,SPINK2,WDR1,TLR2,MYOZ2,TCAP,CNTNAP1,NCMAP,NECTIN2,ERCC2,LMOD2,CFL2,ITGB4,TBC1D20,PRKAR1A,CASQ1,MYLK3,EPB41L3,CLASP2,TPPP,NEB,NRAP,MEF2A,CD9,ACRBP,PMP22,GNPAT,RFX2,TMF1,LMOD3,MYH7,AGFG1,PHLDB1,MYL9,TTN,FHOD3,AKAP13,TNNT2,LMOD1,KLHL41,ITGB1,ADPRHL1,LDB3,GARIN1A,GARIN1B,CCDC136,FLNC,TMOD2,TMOD3,TPM1,CSRP2,OBSCN,ACTA1,PDGFRA,FIG4,MTMR2,MYH3,IHH,OBSL1,TNNT3,TENM4,ACTN2
GSE21063_WT_VS_NFATC1_KO_3H_ANTI_IGM_STIM_BCELL_DN	BIP	-0.000278188	0.000559076	0.618777	171		brain	TWAS	c7	0.618777	0.9616575	AATF,AXL,GPC1,GNB4,MAPK9,HLA-DRA,TAP2,TAP1,PSMB9,TAPBP,PILRA,HOPX,ATP11B,KLHL6,LAP3,TMBIM4,PLBD1,NAAA,RGS12,PARP9,TMEM154,TMEM131L,HEBP2,FAS,CH25H,CASP3,PCCA,RNF217,ITGAX,ZNF800,CNN3,C6orf89,ACSL5,SEMA4A,PPARGC1B,TNIP1,PYGL,CALHM6,SLC25A12,ARHGAP31,EIF2S1,HIVEP1,CD52,THEMIS2,SMPDL3B,UPP1,GBP7,GBP4,FPR2,SH3BGR,WRNIP1,SERPINB9,GSTT1,INPP5B,RFX5,VDR,PTCD2,TYK2,UBLCP1,TTC9C,PLAAT3,RMDN3,IL18BP,SLCO3A1,ELP5,PRDX5,PLXDC2,DRAM1,GPD2,STX2,PDLIM4,SOWAHA,SSBP2,MRM3,NXN,TFEC,MET,SAMHD1,RNASET2,ASB13,IL15RA,SYNGR2,SDHB,HLA-E,LY86,CLEC7A,KLRK1,MAGOHB,FGL2,PLEKHG4,PSMB10,RASGRP1,CHST15,DGLUCY,PNP,TIMM10,CD164,NUDT19,CASP1,STX3,CERS6,RAB43,RCN1,NDUFV1,PPP1R17,IL1RL2,PARP8,ADPRM,MAB21L3,PANX1,ABCC4
GSE36392_EOSINOPHIL_VS_NEUTROPHIL_IL25_TREATED_LUNG_DN	BIP	-0.00033802	0.000679289	0.618759	156		brain	TWAS	c7	0.618759	0.9616575	CORO1C,C15orf40,MED16,POLR1A,BUD23,GATAD1,DNAJB14,ETFDH,MLEC,ANAPC5,NUDT9,PARP1,NELFA,LONP1,TRIP10,RNF150,PALLD,CALHM2,ALPK1,NGFR,PAGR1,MVP,S100A4,GPATCH4,RFNG,C19orf47,JARID2,CCT7,RNF123,C1QBP,FIZ1,MRPL24,FAM117B,ARHGAP31,SNRPD2,PPP5C,SELENOW,FUT1,DDRGK1,PRXL2B,IDH3A,ILVBL,SULT1A1,FAM220A,COQ6,EIF2B2,MLH3,B3GNT7,DPP9,CNIH1,NDUFB10,GFER,RHOU,ALG5,RCBTB1,PPP2R5C,COA8,SMARCA4,CDCA3,PCDHB7,SNRNP25,STK25,KCNAB2,ACOT7,CGNL1,TTC26,NDUFB2,FYTTD1,ARL4A,CBX5,CHURC1,LANCL1,EIF4E3,BOD1,LGALS1,RPL3,BORA,POLR2I,HSP90AB1,NSA2,UBR7,RSL24D1,GLUD1,C3AR1,SF3A3,NDUFS5,BCL2,RAB22A,GTF3C3,HSPD1,TNPO3,TRIM3,PRDX2,GJB2,FAM227B,DTWD1,ARSI,CFDP1,CCT5,SCARB1,TRIM36,PSMA7,PREP,CCDC91,RPS7,PRC1,PEBP1,GSTM4,SLC38A9,IL6ST,CD2AP,PIAS2,SIAE
GSE17721_0.5H_VS_8H_GARDIQUIMOD_BMDC_DN	BIP	0.000456333	0.000917478	0.618923	157	0.277796	brain	TWAS	c7	0.618923	0.961718136	IFITM3,IFITM10,CARS1,FICD,KCTD10,CPEB1,HCN2,ABCA7,ARFRP1,IER3,HLA-B,BRD2,PDS5A,PAPSS1,TBC1D1,CHRD,SH3BP2,TMEM128,KREMEN1,CCNG2,P2RX7,OTUD4,ITPKB,ATP10A,MAPK8,CLK4,ACSL5,MORC3,GPR85,NEAT1,HK2,SLC30A7,SNX4,PLXNA1,PIM3,THBS1,SPPL2A,COL13A1,CLK3,LPP,CFL2,QSOX1,ARL14EP,TAX1BP1,IKBKE,ZFYVE16,PIAS4,ZNF260,AP2B1,FAM89A,GOLPH3L,PIP5K1A,TPP2,NAMPT,FTSJ3,PSMC5,MAP3K7,ITGAV,COG4,TRMT112,FBXO42,TAS2R4,PMP22,ARL1,FEM1B,ATP6V0B,MYNN,MKKS,ZBTB1,OPA1,GMFG,INO80C,ARHGEF3,PMEPA1,AMFR,FZD7,RIMOC1,PRKRIP1,KLRK1,SYNPR,ST7L,APAF1,NDRG2,RAD17,NUS1,FAM114A2,RGS9,CDH6,USP47,TRAF3IP2,ZNF503,ABRACL,BOC,LYSMD3,HDAC2,PRPF4B,PPP1CB
BLUM_RESPONSE_TO_SALIRASIB_UP	BIP	0.000989151	0.00199993	0.620887	172	0.408927	brain	TWAS	c2	0.620887	0.961878891	VIM,CTSD,TSSC4,CARS1,UNG,WARS1,TMED3,CANX,SQSTM1,SNHG32,STK19,BAK1,PMS2,DCTD,ENTPD6,NIT1,ATF6,RAB5A,SEZ6L2,STX4,SERP1,TIMM44,IFRD1,PSMD8,ECH1,BLVRB,CBS,YIF1A,NAPG,GALE,HMGCL,PTP4A2,POLI,MTHFD2,RRN3,ZPR1,SLC33A1,SSR3,PTX3,ACBD3,GOSR2,AVEN,NOP53,ATF5,INPP1,QSOX1,SCFD1,NUPR1,TRIB3,CD55,ARF4,BCAT1,PPIE,COPA,DNAJA3,MKNK2,EEF2,LIPT1,HSPA13,SEC63,ISG20,AP3S2,CNIH1,ASNS,NAMPT,COG5,MDM4,GARS1,CCNB1IP1,IL12A,KPNA4,STAM2,AARS1,DDX10,PHGDH,CEBPG,TARS1,FEM1B,RIOK3,NPC1,RAD50,SUPV3L1,SGPL1,GLG1,SPHK1,MAP1LC3B,ATF4,KLF11,ERCC1,RSL24D1,SERPINB8,DPAGT1,ULBP1,RTCA,GFPT1,RAB22A,TOM1,CALU,COX7A2L,MAPK6,MYO5A,GOLGA4,USP3,EIF5,TBCE,CDK7,TP53BP2,DNAJB9,XPOT,RNF14,EPRS1,COX10,RNF7,SARS1,ADPRM,SUCO,ROBO3,TOM1L1,GHITM
BROWNE_HCMV_INFECTION_48HR_DN	BIP	-0.000952823	0.000800707	0.234055	375	0.00377407	brain	TWAS	c2	0.620166028	0.961878891	CUBN,ATP2C2,PCGF2,ERBB2,SHC2,TCF3,BTBD2,SPPL2B,MBOAT7,UCKL1,ACTR1B,ADAMTS2,TBC1D9B,EN2,RNF216P1,PMS2,EIF2AK1,IDUA,SH3BP2,MANBA,LMO7,CRMP1,MAN2B2,SPP1,RNF10,LIMK2,NEK1,LIPA,NIT1,DDR2,PBX1,THBS2,RAB3B,GDF11,RAB5B,DDIT3,TSPAN31,SLCO2A1,PPP2R3A,NCK1,SKAP1,ITGA3,NPIPB3,CRABP2,GRM8,EFEMP1,MAS1,DTNA,S100A13,MUC1,THBS3,STK17A,IGFBP3,CAVIN1,CDC42EP2,EFEMP2,CRHR2,ADCYAP1R1,FKBP9,WIPI1,ABCA6,MAP2K6,TGFBI,GCDH,CALR,HSPG2,GALE,SNX29,COL16A1,TPM4,INSL3,DMAC2L,ROS1,TCTA,UBA7,HYAL1,ALMS1,DCTN1,BTN3A2,LIMS1,IQSEC3,RAD52,TULP3,FN1,ANXA2,DYNC1I2,PSG4,XRCC1,TRAPPC6A,EML2,TAGLN,PCSK7,OSMR,VAPB,AP4M1,ACHE,CBY1,SGSM3,NDUFA6,MVD,APRT,SPG7,TRAK1,NKTR,CHST3,SGCD,PTGDR2,TMEM109,FADS1,ROM1,NISCH,STAT1,LPP,ZSCAN26,LOX,SSPN,ALDH6A1,ZHX3,GJC1,GFAP,ENPP1,MOXD1,FPR2,SLC13A3,PKMYT1,MGRN1,ATG5,DHFR,CHML,PVALB,PLA2G6,TBCD,CAPNS1,ZNF710-AS1,NAP1L1,CSRP2,UBE2I,VPS39,RIF1,VDR,EPAS1,RHOQ,DGCR6,UBE2L3,POSTN,DPP4,FAP,MAP1B,RIOX2,RASA4,TMCO6,TEP1,RNASE4,TOX4,MDFIC,ZNF749,ZNF135,HBZ,WSCD1,ACADVL,PIGCP1,SNED1,FARP2,STK25,KRT5,VRK2,ATG13,NR1H3,AKR7A3,LAMC2,NMNAT2,CEP162,MAP2K5,ATP2C1,ACP3,DYRK4,ITGB2,COL6A1,COL6A2,PRMT2,CFH,NEK7,KCNK3,IPO8,SLC7A7,DHRS1,NFATC4,HMBS,MEIS3P1,TDRD3,NORAD,DLGAP4,MYL9,C2orf27A,IFITM2,RNH1,HRAS,CD151,MUC6,PRKD3,MASP1,SRI,TTC30A,TTN-AS1,KAT6B,LMOD1,OR2H2,SPTB,PRKAA1,SELENOP,MAPK11,PPP6R2,PLCD1,CA12,FBLN5,ATXN3,IFT88,CTBS,LYRM9,REEP5,PTPN21,GOLIM4,ABCA4,LAMA2,GABRA1,CDH6,LAMB1,PIK3R3,MICAL2,RRAS2,RAI14,CEP170B,DENND2B,GPR12,BCHE,LPIN1,SLC22A18,RCAN2,MTMR11,GLB1L2,SLC7A1,MTR,SIGLEC6,PRRG2
GOBP_CERAMIDE_CATABOLIC_PROCESS	BIP	0.00221354	0.00445656	0.619406	27	0.891192	brain	TWAS	c5	0.619406	0.961878891	GBA3,GM2A,NEU3,ACER3,HEXA,PRKCD,NEU4,HEXB,NAGA,ASAH2,ASAH2B,GALC
GOBP_CLATHRIN_DEPENDENT_ENDOCYTOSIS	BIP	-0.00259273	0.00525037	0.621434	37	0.570805	brain	TWAS	c5	0.621434	0.961878891	CANX,GAK,SLC9B2,DNAJC6,DGKD,FCHO1,FCHSD2,NEU3,WASL,INPP5F,AP2A1,LMBRD1,AP2B1,FNBP1L,HIP1R,SNAP91,MAGI2,TNK2,AP2A2,CLTB,AAK1,ITGA4,PROM2
GOBP_ZYMOGEN_ACTIVATION	BIP	0.000476275	0.000962118	0.620581	60	0.373503	brain	TWAS	c5	0.620581	0.961878891	HP,HPR,OMA1,HGFAC,KLKB1,F11,PERP,F12,ANXA2,CTSZ,SERPINE1,THBS1,VSIR,NLRC4,CUZD1,GRIN2A,GGT1,S100A10,SERPINE2,CYFIP2,BAK1,CASP9,CASP8,FADD,CPB2,LGMN,C1R,C1RL,APAF1,DHCR24,SERPINF2,CTSH,IFI16,FURIN,MELTF
GOMF_ATP_DEPENDENT_ACTIVITY_ACTING_ON_DNA	BIP	-0.000455476	0.000920476	0.620722	117	0.229693	brain	TWAS	c5	0.620722	0.961878891	ERCC6,RTEL1,PMS2P5,PMS2P3,PMS2P6,PMS2,HELB,SMARCA5,HLTF,MCM3,CHD9,DDX12P,RAD51C,XRCC5,SMARCAL1,ERCC2,PMS2P1,DDX1,TTF2,RUVBL2,PIF1,RECQL5,MSH2,MSH6,HFM1,IGHMBP2,BPTF,MLH3,CHD6,MSH3,WRNIP1,BRIP1,PMS1,MSH4,ASCC3,MCM6,SMARCA4,XRCC2,CHTF18,RECQL,CHD5,CHD3,RAD50,G3BP1,BTAF1,HELLS,FBH1,MCM8,TOP2B,RFC4,XRCC3,MYO18A,ATAD5,NAV2,GTF2F2,CDK7,RAD17,RAD54L2,RAD54L,DNA2,SUPV3L1,RUVBL1,DDX11,RFC5,FANCM,MCM9,CHD1L,ERCC3,MRE11
GSE11924_TFH_VS_TH1_CD4_TCELL_UP	BIP	-0.000240448	0.000485789	0.620626	195		brain	TWAS	c7	0.620626	0.961878891	RPH3AL,FAM53C,TRRAP,MAEA,TBC1D1,CRMP1,NPNT,PPM1K,DCLK2,FHIP1A,CPE,SMTN,SFI1,GPR108,MAP2K7,SUFU,SLK,MAPK8,RDH5,SUOX,ERBB3,ANXA3,ZNF646,ICOSLG,SP1,CCS,TCIRG1,RAPGEF6,TMEM50A,PEF1,ZFAND2A,ABHD8,ACCS,ZNF408,CARF,SEC22C,SECISBP2L,AP4E1,CD6,IPMK,ANGPTL1,TOR3A,ZSCAN26,SLC35A5,FAM110A,GBP4,CAST,DNTTIP1,DIS3L2,MYH9,TADA3,TTLL3,ARNT,SETDB2,STRADA,ICAM2,SLC9A8,SPATA2,ZNF384,ZNF551,ARAP1,PGAP6,LTB,AGPAT1,B3GALT4,MON1B,WWOX,NBR1,CAPZB,PINK1,POLR2A,VAMP2,TBC1D22A,ATG10,ACP3,MCM3AP,AGRN,RANBP10,EMSY,OSBPL3,SUN2,TDRD3,ABI1,ASB3,KCTD18,DPY19L3,TTC33,ORAI2,ZFYVE1,MX2,ASAH2,USP3,LGMN,CCDC82,OPA3,CABLES2,GNG4,MFAP3,PEX26,BTBD6,CRBN,IQGAP1,UNC45A,SLU7,MCM9,ST8SIA1,ACAP2,IGF1R
GSE13411_NAIVE_BCELL_VS_PLASMA_CELL_DN	BIP	-0.00120543	0.000907123	0.183896	164	0.00295856	brain	TWAS	c7	0.621572657	0.961878891	CYP2E1,AXL,LIME1,NPBWR2,KCNMB3,FLT3,UCHL1,FAM149A,TTC39A,HSD17B6,TXNDC15,SCN7A,SEMA4A,TIMM44,CD320,XBP1,POLA2,GSTP1,TMEM177,MACO1,DNAH17,TIMP2,ZKSCAN1,CBX6,MCHR1,CIB2,CNKSR1,SMPDL3B,WDR76,SEC14L1,CAMK1G,G0S2,H4C4,CHPF2,ANKRD26,EXO1,DARS2,CCNF,PKMYT1,ZNF91,DNAAF1,CDCA3,GANAB,BAK1,AANAT,AGPAT4,LANCL2,FAH,G6PC3,SHBG,PINK1,ECHDC3,OPTN,ADA,RYBP,BBOX1,SLC37A4,MEIS3P1,FER1L4,ARHGEF4,ALLC,SLC19A1,LMAN1,HPCAL4,IL15RA,GSTM1,GSTM3,PDE4A,IMPDH1,ARSA,SMTN,FKBP11,DHRS1,IRF2BP1,WNT5B,SLC2A2,PDK1,CDK1,DGCR5,RAD54L,CDT1,KIF18B,SPC25,RCN1,CARTPT,BLMH,MYO1D,SYNM,C3orf14
GSE13547_2H_VS_12_H_ANTI_IGM_STIM_ZFX_KO_BCELL_DN	BIP	-0.000335584	0.00067934	0.621317	144		brain	TWAS	c7	0.621317	0.961878891	TUBGCP2,VIM,PAICS,HOPX,PLAC8,CENPE,TMBIM4,SDAD1,MRPL1,DCK,MRPL20,TBC1D19,TACC3,GINS1,ACAA2,ITGAX,MRPL18,GALNT3,BANF1,DPY19L1,PRELID1,CENPS,ANXA2,SAE1,BBC3,TEX9,DDX1,KIF15,ITGB3,ATP8B4,ARHGAP11A,HMGN2,DNAJC15,GLRX,ERAP1,RPF2,EMB,ITGA1,RPL14,NRM,SERPINB9,EXO1,BRIP1,ADSS2,RNPC3,GGT1,PHLDA1,MAGI3,CCDC18,CDCA3,TPI1,EXPH5,SEH1L,MRPL48,TUBG1,SGO2,GTSF1,FMC1,RPS25,KLF11,GPNMB,BIRC5,RARS1,MT2A,MT1A,LRWD1,KLRK1,RRM1,NEK2,PTPN12,SPAG5,ATAD5,CENPH,SLC43A3,LGALS3,CEP89,MAP3K8,NCAPG2,CCDC50,HELLS,COX10,ARHGAP19,KMT5A,SATB1,IL1RL1,IL18R1,WDR36,SNX5,GMPS,CEP83
GSE14000_TRANSLATED_RNA_VS_MRNA_DC_DN	BIP	-0.000332449	0.00067108	0.620322	162		brain	TWAS	c7	0.620322	0.961878891	CISD3,GPX4,CPSF4,SLC29A4,KDELR2,ZDHHC4,PTP4A2,HPCA,SMIM12,SSU72,FAM200B,RPS12,RPL17,KY,H1-9P,TMEM219,YPEL3,BCL7C,SERP1,NAXE,EIF4B,RPS14,B4GALT7,RPS3,RWDD1,SLC4A5,C7orf50,BATF3,EPHB4,TMEM222,NOP53,RPS11,SPG21,IGDCC3,RPL4,VHL,ATP6V1C2,COX20,KCNJ10,GDE1,TMIGD2,RPL36,CRTAP,SLC9C2,CNOT9,LSM10,ZC3H12A-DT,NDUFB10,ORMDL1,RPSA,TYW3,RPS13,ZNF91,ORAI2,DHRS12,RPL13P5,A1BG,RPS5,RPS18,PDIA2,METTL26,RPUSD1,PDCD5,CHST8,C17orf49,CTDNEP1,NAA38,KRBA2,DUSP3,LSM12,SYS1,PRMT2,RPS25,PTPN18,PROSER3,DEAF1,RPLP2,UROS,DNAH17,IGLON5,ST6GAL2,MAPK11,DNAJC22,BID,ZFYVE21,GNG5,RPL23A,DAP,EIF3L,GUK1,TP53TG1,RXYLT1,GPR12,GTF3A,EPRS1,RNF7,AP5S1
GSE17721_0.5H_VS_4H_PAM3CSK4_BMDC_DN	BIP	-0.00112492	0.00227882	0.621559	157	0.0536828	brain	TWAS	c7	0.621559	0.961878891	TBC1D1,TMEM128,FAM184B,MOB1B,OTUD4,HSD17B13,WASHC4,RNASET2,SMOC2,JAK1,ACOX3,PFKP,PLSCR1,VAPA,M6PR,NNAT,CARMIL1,DDA1,AOAH,GATAD2A,STEAP1,UPP1,TMEM143,TEAD2,TPBG,PLEKHO2,LPP,GPR155,SRXN1,SSPN,GALNTL5,BRWD1,TCF3,DAPK3,ZFYVE16,YY1,RBFOX2,GRAMD1A,ITGA8,RFFL,SLFN12L,RPS2,DDX42,RIOX2,MAP3K7,PTPN1,MTURN,SUGT1,RNF121,LTN1,COG4,PLAAT3,C11orf91,NR1H3,SDC4,LSS,CRK,PKP4,LIN7C,NCK1,ATF4,SLC4A7,ZNF22,TNNT2,LRRK2,FKBPL,YME1L1,GFPT1,ZWINT,PSME3IP1,F10,NDUFA7,FAR1,SPON1,FMNL3,BCDIN3D,CAPZA1,CNTN4,SGMS1,KCTD1,MFSD1,GOPC,FAAH,KICS2,TBK1,DYNC1LI1,VPS26A,ABRACL,RHOT1,RASA2,IL1RL2,SLC25A17,CHORDC1,ERGIC2,PARP8,ECI2,RGS5,MAP3K2,TSHZ2,ENDOD1,PWP1
GSE17974_0.5H_VS_72H_IL4_AND_ANTI_IL12_ACT_CD4_TCELL_UP	BIP	-0.00045248	0.000915467	0.621121	151	0.446894	brain	TWAS	c7	0.621121	0.961878891	PIGW,PLEKHM1,POLR1A,SMURF1,RHOH,CTSO,SF3A1,PXN,MLXIP,PRDM4,CDK11A,FAM200B,TNIP2,TMEM131L,ITPRIP,MVP,SLC35D1,NAP1L5,TRAPPC10,STK17A,PDZD8,RAB11FIP2,RAPGEF6,NSD1,A2M-AS1,SNHG17,S1PR1,ITGA6,CD302,MTMR6,ABHD5,HIVEP1,SOAT1,SC5D,PSTK,IKZF5,SLC49A4,SAP18,ELMO2,DYNLL2,RPS6KB1,FEM1A,MNT,ZZEF1,WDR91,LSM14A,FXYD5,RPP38,RNF25,MAPK1IP1L,ATG14,USPL1,ZNF263,NAGPA,DDX20,TPP2,MBTPS1,ZNF805,ZIK1,ZNF256,ZNF324,TRAPPC13,MIATNB,SETMAR,USP6NL,INPP5K,ZNF571,MED29,TTC19,CENPV,CUX1,PGGHG,MOAP1,SERPINA1,CCDC66,PLLP,IQSEC1,WNT7A,RBSN,LYSMD2,PTGER4,PRKAA1,IPCEF1,USP3,TAF4B,SNX18,VAV3,TMEM243,DNTTIP2,OGFRL1,MAP3K8,TMEM9B,TXNDC11,REPS1,HECA,PLXND1,NGRN,CRTC3,BRD9,SYNM,ATMIN,AKR1C1
GSE17974_0H_VS_2H_IN_VITRO_ACT_CD4_TCELL_UP	BIP	-0.000444948	0.000897957	0.620239	181	0.124675	brain	TWAS	c7	0.620239	0.961878891	MMAB,GABBR1,MICA,GSTK1,CLIP2,CAMK2D,FAM200B,LDB2,ERP27,MRPL1,PTPN13,FAM13A,VNN2,ALDH8A1,TXK,MAN2B2,SLC66A3,TRIB2,ZNF337,PGAP3,GSDMB,HAR1A,POLI,ITGA6,RPS6KC1,XPNPEP3,ABCC10,VIPR1,RFXANK,ZNF101,PNKP,G0S2,HEMK1,PARP3,CFL2,ATP6V0E2,ZBED10P,SC5D,PSTK,EIF2D,TRABD2A,VAMP5,ST3GAL5,DHRS7,TMIGD2,ZDHHC11,ILF3-DT,CD4,NME4,ACAP1,FAM168A,UCP2,NEU4,MDS2,TBC1D22A,ZMIZ1,EIF4G3,ALKBH7,RNF125,IRF1-AS1,TYSND1,UBALD2,RGS1,RGS2,SUCLG2,EIF4E3,RAP1GAP2,ZC3HAV1,SAMHD1,ALS2CL,U2AF1L4,EPS8L2,RNPEP,MMD,LMF2,MORC2-AS1,GSAP,ETHE1,SRD5A1,LYRM9,GALC,CTSH,CASP1,LINC00173,ANKRD36C,DTD1,ARHGAP32,SNN,FRAT1,ZDHHC14,STK16,NFKBIZ,RCSD1,ADPRM,TARS2,OXNAD1,VPS26B,SIAE,C16orf74
GSE19923_WT_VS_E2A_KO_DP_THYMOCYTE_UP	BIP	-0.000335349	0.000674768	0.619201	166		brain	TWAS	c7	0.619201	0.961878891	FICD,UNG,NDUFB5,CYP21A1P,GRIN2B,GUCY2C,TRIAP1,MIIP,TMEM129,IL15,RAB3B,CACHD1,CDKN2AIPNL,CDH13,EIF2A,NES,AEBP1,GAP43,HES6,NSD1,GDPD5,NICN1,BOLA3,DPH5,S1PR1,NIT2,SPSB1,ALDH1A3,VAPB,DNPH1,COPE,RFXANK,ATP5F1A,AVPI1,IRF6,WDR82,HFE,SSPN,SEC11C,LRIG1,RPL14,CRYL1,LATS2,TNFRSF19,PCP4,DAPK3,TBCB,COX7A1,CBLN1,WDR75,UBE2L3,MMUT,TNFRSF1A,PARP2,WNT4,PKDCC,PPP1R7,RSPO1,NKIRAS1,ITIH2,SOX15,LAMC2,RPS8,CKMT2,ESR2,FAM8A1,SCAND1,CCR5,CLEC4A,GDI2,CELSR2,GSTM3,F10,LYSMD2,GLRX3,ACOT2,ERCC1,CDH2,ZC3H14,CFTR,ITGA4,FRZB,ZFP1,DMTF1,SERAC1,PSMA7,ALDH3A1,SEMA4B,ST8SIA1,POLE2,CLCN7,TENM4,OXNAD1,HLX,ERO1B
GSE22886_CTRL_VS_LPS_24H_DC_UP	BIP	-0.00045846	0.000925306	0.62027	146	0.295979	brain	TWAS	c7	0.62027	0.961878891	EXOSC5,NDUFB5,HLA-DMA,RPS18,MGST2,GOT2,AP1B1,UQCR10,POP5,MLEC,MARCHF1,ARFIP1,IFNGR1,UFSP2,ESYT1,NACA,ANAPC13,NRP1,CDIPT,APBB1IP,TRAM2,RRP1B,POLD2,EIF4B,PPIH,EBNA1BP2,PCYOX1L,RPS14,MAST3,ISYNA1,P4HTM,GPX1,MRM2,EIF3B,GTF2A2,TRAPPC6A,SLC12A9,FIS1,PNPO,ATP5MC1,GPHN,RPS3A,COMMD10,WDR37,NT5DC2,PDIA4,TXNRD3,RAB7A,EIF2D,CDC40,CDK19,GDE1,RNMT,CAMK1,CD36,GLIPR1,ATP5PB,ADORA3,RAP1A,PSTPIP1,RPS13,ECSIT,DIAPH1,DEF6,COX8A,LMO2,PPP1R7,ADCK2,EGLN1,HS2ST1,CHPT1,BDH1,RPS8,S100B,SLAMF8,FCGR2B,GLRX5,SUCLG2,CAPZA2,ROGDI,RPLP2,TOP2B,GPD1L,F13A1,ACTR2,CYFIP1,CERK,LSM7,STX10,NDUFB1,BAG5,GMPR2,EIF3L,VASH1,S100A4,TMEM243,UQCRH,TMEM9B,FRAT2,IMPA2,EIF2B1,ALDH3A2,FES,NDUFV1,NDUFC2,IL16,SNX5
GSE22886_NAIVE_BCELL_VS_NEUTROPHIL_UP	BIP	-0.000440137	0.000890331	0.621057	174	0.462846	brain	TWAS	c7	0.621057	0.961878891	RPS17,PHLPP2,RPS15,RPS19,CD83,GABBR1,HLA-F-AS1,DDR1,HLA-DRA,HLA-DRB6,HLA-DRB1,HLA-DQB1,HLA-DOB,HLA-DMB,HLA-DPA1,HLA-DPB1,RPS18,TMEM156,RPL9,PLAC8,BANK1,MCUB,TTC3,PARP1,TRIB2,GLO1,TRMT11,PDLIM1,BLNK,RPS14,TSPYL4,WDR6,NPIPA1,RPL37A,RPL28,GOLGA8B,CD52,AKAP11,RPS11,CD200,SIDT1,MALT1,CR2,RPS24,AKAP1,SP140L,NCL,SERPINB9,P2RX5,SOBP,VPREB3,NAP1L1,RPS13,PIK3C2B,R3HDM1,MDFIC,RPS5,SLC35F2,ACAT1,MAP3K4,BCL7A,MPHOSPH9,DNAJC16,FBXO42,CROCCP2,UPF3A,PDHX,SZT2,MUTYH,PKIG,SYNE3,RPS25,ZNF22,HSP90AB1,ST6GAL1,OPN3,ESD,LBH,ZBTB40,LY86,LRPPRC,RPL37,TRAF5,GSAP,ARID5B,EIF3L,RXYLT1,DCAF17,MDN1,RPL27A,MRPS35,RPS7,DNPEP,CD81,CHD1L
GSE32533_WT_VS_MIR17_OVEREXPRESS_ACT_CD4_TCELL_UP	BIP	-0.000444876	0.000901411	0.621636	171	0.467873	brain	TWAS	c7	0.621636	0.961878891	PARGP1,KIAA0513,PIGW,DHRS11,AATF,RPIA,ARHGEF34P,GTF2I,FGL2,CPSF4,ZSCAN21,PARL,RCAN1,MRPL20,MRPL36,TMEM129,NPIPB3,RBM19,GPATCH4,NAXE,ZNF317,CDKN2D,RHOJ,EXTL2,CMAHP,ISOC2,BATF3,CDCA7L,RPS6KA1,NUDC,NT5DC3,C12orf73,TDG,GLT8D2,KDM5B,DTD2,RAN,DDX51,ANKLE2,NOL10,TRAP1,AP3D1,TSFM,TRIM25,NCL,FXYD3,NFKBID,ABCC1,WDR75,VDR,IFT57,ACVR2B,XIRP1,UTP15,FTSJ3,SNRPC,CUL5,ACAT1,EPB41L4A-AS1,EPB41L4A,METAP2,PFAS,RRP15,G3BP1,ARFGEF2,STAU1,TSEN2,PCCB,DDX18,CENPV,ENOSF1,PSMD13,SLIRP,SLC29A1,OPN3,GLUD1,PTEN,CD81,NOP58,GLRX3,TRMT1,GEMIN7,POLR1G,KSR1,METTL21A,NUFIP1,SRGAP2C,POLR1B,TNKS1BP1,CCDC6,RHOB,LURAP1,TGIF1,DDX55,IL21R,RAB21,PIGZ,ERCC3
GSE360_DC_VS_MAC_T_GONDII_DN	BIP	-0.000333764	0.000673095	0.619989	161		brain	TWAS	c7	0.619989	0.961878891	BNIP3,TUBGCP2,PIP4K2B,MADCAM1,GZMM,MBOAT7,LILRA2,FCAR,CECR7,GPC1,TBL2,IGFBP7,ALG3,CPE,VNN2,GDF11,SPRY1,ITGA3,CRABP2,S100A8,S100A4,ZMIZ2,PPIH,SLC29A2,ALDH3B1,TIMP2,ITGA6,SLC2A5,XRCC1,APOC1,GUCA1B,NT5E,CD52,STAB1,TKT,CD300A,CHIT1,PDIA4,HFE,ZNF165,GAL,HTRA1,TPM4,BCAT1,ST3GAL5,SLC11A1,HTR3A,GNAL,TECPR2,BAG5,RCBTB2,CD14,SCGB1D2,CTDNEP1,TNFSF12,VEGFB,PEG10,HDAC5,ZMIZ1,CDA,PINK1,CTNNA2,SPARC,MIOS,FAM8A1,CNOT8,USF2,COX6B1,ALOX5,ABCG1,GSTZ1,ADARB1,SLC19A1,GPNMB,RPS6KA2,N4BP2L2-IT2,HLA-E,DXO,LY86,ARHGAP26,VCAN,TGFA,MCF2L,HERPUD1,SMPDL3A,SCG2,CKAP4,CTBP2,SDC3,KCTD12,SEMA3A,MERTK,ABCB4,RUNDC3B,F3,SLITRK5,MAST2,RASAL2,ADCY3,FYN,TRIM33,REPS1,EMP1,SASH1,FCGR1A,CTSK
GSE360_L_MAJOR_VS_B_MALAYI_HIGH_DOSE_DC_UP	BIP	-0.000448993	0.000904863	0.619753	160	0.0424586	brain	TWAS	c7	0.619753	0.961878891	MUC5B,PHLDA2,GLOD4,GPR35,G3BP2,IER3,HLA-DQA1,STX1A,CLDN4,IDUA,SLC39A8,AFAP1,RCAN1,P2RX4,SOD3,ACSL1,JAK1,WTAP,CASC3,RHCE,PTP4A2,MTHFD2,H6PD,ZKSCAN1,HIBCH,GRIN2C,QSOX1,ARHGEF12,TAGLN3,DDX51,ZNF268,KYAT3,RHOBTB3,TNR,CNOT9,TPPP,CELF3,PPIL2,RAB36,LRRN2,PDE8B,TECPR2,TNFAIP2,CDKN2D,B4GALT5,ATP9A,HBEGF,LOXL1,NEDD9,UCP2,CLCNKA,SENP3,RFX2,CLPP,CYTH2,FUT2,EIF4E2,MPZ,MAP2K1,TNFAIP8,PRKD3,AMPD3,SCAND2P,DESI1,MT2A,MT1E,DMXL2,SF3B1,LMF2,ACR,KLRD1,GOLGA4,NEDD8,KRAS,ANKRD7,PDE1A,KIF2A,HBE1,PLXNC1,CDK17,PRSS23,EFR3B,KIFBP,GREB1,CD247,MPZL1,OPTN,PRPF4B,ATMIN,CHST2
GSE43955_10H_VS_60H_ACT_CD4_TCELL_WITH_TGFB_IL6_DN	BIP	-0.00044609	0.000903025	0.621309	148	0.0483686	brain	TWAS	c7	0.621309	0.961878891	ADAM8,MVK,GABBR1,AIF1,CSNK2B,PMS2,PSMD2,BMPR1B,RCAN1,HPGD,P2RX7,UBAC2,ADGRE1,LIPA,THBS2,TPD52L1,AEBP1,CDS2,JARID2,COL9A3,KCNQ2,BSN,RNF123,RBM6,PCBP4,C1QTNF1,HK2,COLGALT1,LSM4,ANXA2,CDH9,SP4,HIVEP1,TPBG,NT5DC3,H1-3,CR2,ZNF841,SYT17,REXO1,TUBB2A,SIPA1L2,MXI1,SBDS,PHLDA1,LIMD2,RNF145,VAMP1,GPR162,NDUFA2,TAF11,MRPL48,MYH10,CAT,COMMD9,B4GALT6,STAU1,AGRN,PPP4R2,LANCL1,ADORA2B,CEP250,COL18A1,IFI27L2,SDHB,CYFIP1,GPX2,MAPK6,SLC35E4,OLR1,MX2,CACNB3,TIMP3,KCNN4,NYNRIN,F3,ELK3,CDH8,GNGT2,SNX9,COL1A1,GTF3A,EMP1,LPIN2,RESP18,WLS,CLN3,NUPR1,ADPRM,MGP,MESD,MELTF,GHITM
GSE45365_CD8A_DC_VS_CD11B_DC_IFNAR_KO_UP	BIP	-0.000274335	0.000553224	0.619976	196		brain	TWAS	c7	0.619976	0.961878891	DUSP8,SLFN12,DUSP14,OLIG2,TDO2,ANXA3,PAQR3,PIGP,GET1,PRDM16,PALLD,ABHD18,PCDH8,EPHB1,LGR5,DTNA,TRAPPC5,GPR85,TMEM17,ZNF780B,C11orf80,S1PR2,ZNF440,RHCE,RAB27B,MGST1,TMEM45A,ERCC4,ZSCAN21,SEC22C,GLT8D1,SELENOK,LPP,BRK1,GTF2A1L,ZXDC,TIMM21,LINC02035,PRTFDC1,SLPI,ZNF334,MKX,TSPAN31,LINC00667,ALCAM,P2RX5,HERC2P3,LINC00665,SOX9-AS1,PLCD4,IFT57,DZIP3,PXDN,EVI5,DR1,RAB40C,CEP41,POLD3,ADCK2,SMARCE1,DUSP3,GNPAT,KCNK1,CSTF1,TFAP2C,SPATA17,CHST9,ZFAS1,ZNF468,ZNF320,ZNF677,ECT2,CPS1,GPR37,KLF11,SLC4A7,PPL,ZNF667-AS1,LINC00205,GPNMB,NALCN,CCDC66,IL17RD,GRID1,ZNF682,PXYLP1,PIGN,REEP3,GJB2,ZNF404,SRD5A1,FASTKD3,LPAR3,ZNF492,ERC1,MATN1-AS1,SRSF11,PLK2,FRZB,MAST4,RBM26-AS1,NDFIP2,KLHL29,WIF1,POLR3F,PRRX1,CRBN,LRRN1,NAA50,METTL6,NCBP2,NCBP2AS2,IGF1R,C3orf14,GPR180
GSE46606_IRF4MID_VS_WT_CD40L_IL2_IL5_DAY1_STIMULATED_BCELL_UP	BIP	-0.000330014	0.000667147	0.620837	190		brain	TWAS	c7	0.620837	0.961878891	LRRC27,PWWP2B,ZFAND4,ERCC6,PIP4K2B,SLC2A4RG,GTF2I,EYA4,APPL2,THBD,GINS1,NEMP1,TCTN3,CFAP119,MIA3,TTC14,NUDT6,ADAM15,TMEM14A,SETD4,ABCG1,PDXK,PANK1,KIF20B,MRPS26,RASSF2,SNX32,RP9,MAST3,KXD1,TSPYL4,NCKIPSD,MRM2,TCF12,MINDY2,ZKSCAN1,GIGYF1,RPL3,MRTFA,SEC22C,VSIR,FAM149B1,NEIL1,PNKP,FADS1,MFSD6,SLC9A3R1,MSH2,KBTBD3,KMT2C,GEN1,HDAC5,SLC25A39,MKNK2,MAP3K9,TTLL3,NATD1,IFT140,HAGH,TEDC2,PTPN22,COMT,YDJC,CCDC77,KIAA0930,RCBTB2,VAMP1,IFFO1,ZBTB45,WDR90,CENPK,P2RY6,FAM168A,DTYMK,DDI2,PLEKHM2,SDHB,ATP5F1C,PDCD4,VMAC,SZT2,RGS2,PLEKHG3,EIF4E3,CCDC93,BORA,ARHGEF4,NBEAL2,ZC3H12D,NUP43,NFKBIL1,PCYOX1,KANK3,CTDSPL,BORCS5,IRAG2,ZNF124,SMYD4,RPA1,MNT,DROSHA,RASSF3,INSYN2A,RNF166,CDT1,POLR1D,TMEM18,MBLAC2,POLR3G,TMEM19,SLC25A27,KIAA0586,ATMIN,SLC37A2,C16orf74
GSE5455_HEALTHY_VS_TUMOR_BEARING_MOUSE_SPLEEN_MONOCYTE_UP	BIP	-0.00045686	0.000923356	0.620754	135	0.178624	brain	TWAS	c7	0.620754	0.961878891	CPEB1,ZMAT3,TLR6,ADAMTS3,PTPN13,UBAC2,CBR4,SH3RF1,FAS,NDNF,DCUN1D4,RBMS2,ANXA3,TIRAP,NTRK3,ISG20,SETD4,AGPAT3,KRT222,HAP1,ASAP2,GDPD5,CMSS1,EPDR1,PRXL2B,MAN2A1,FAM241B,COLCA1,SENP8,LPP,EGLN3,BAZ1A,AREL1,TTLL5,IFT43,ABAT,SKAP2,MGRN1,SERINC5,TUBB2B,CYB5D2,RABGAP1L,HNRNPLL,DCAF7,STK39,POGLUT3,KIAA0753,PLAAT3,C1QTNF4,RYR1,CORO2B,ECHDC3,RNF157,SORD,SQOR,UMAD1,VSIR,TMED8,OTUB2,RNASET2,ARFGAP3,MMD,HMOX1,SMCO4,RDH12,PTPN5,PDE3B,ATP6V0D1,LMO4,KSR1,MYO18A,EVI2A,SCCPDH,SLC43A1,TRIM36,PPP1R16B,OSBPL6,FYN,NFATC1,TXLNB,CRPPA,GZF1,TMEM140,COPRS,GSTM4,NADK2,PLD1,ADPRM,SLC22A15,GPR137B,C3orf14,SGSH,SLC26A11
GSE5463_CTRL_VS_DEXAMETHASONE_TREATED_THYMOCYTE_DN	BIP	-0.000458485	0.00092313	0.619426	132	0.303883	brain	TWAS	c7	0.619426	0.961878891	TFPT,STMN3,G3BP2,ABCC5,SLC7A11,PLA2G12A,TRIAP1,DCK,MTERF2,RNF4,SH3RF1,SCN9A,RASSF2,RPS14,CCS,GALR1,ERCC4,SLC2A5,SERPINE1,ADSL,RPS29,FRMD6,RTRAF,SELENOW,LIN7B,SPTSSA,EPCAM,CYB5A,NPC2,LRIG1,DDIT3,GLCE,DNAJC8,WDR45B,GRAMD2B,PTPN22,TMEM191C,CDADC1,WDFY2,GRIK2,TAF1C,CCDC90B,CTNNB1,AKAP12,CSTF1,RAP2B,SNAP91,ACP3,MIOS,CAPRIN2,VAMP4,TRAPPC12,ADI1,UBN1,YES1,EIF2AK2,NSA2,UBR7,ESD,POLDIP3,BCL2,BMPR2,FUT8,TMOD3,LMO4,SLC25A36,RNF7,EMG1,HTR4,TOX4,KCTD12,MDM1,SLC7A9,DLD,TULP4,RBBP9,CRNKL1,CDT1,TUB,NR3C1,IL12RB2,SATB1,CD81,FKBP5,GOLPH3L
GSE8515_CTRL_VS_IL1_4H_STIM_MAC_DN	BIP	-0.000448565	0.000906174	0.620593	148	0.175295	brain	TWAS	c7	0.620593	0.961878891	SERPINB2,CDH19,ARFRP1,THNSL2,USP13,CXCL2,CDKL2,SEC61G,BUD23,PILRA,NFKB1,RCAN1,P2RX7,ATAD3A,TNIP2,LIMK2,TRIP10,FAM182A,NFKB2,CFAP43,ACSL1,MAPK8,TNIP3,PUS3,ST3GAL4,WTAP,GYPC,EIF4B,TNIP1,SLC37A1,EHD1,DRG2,MYO15A,ASAP2,RAPGEF6,CENPS,BSDC1,NIN,CD82,PAFAH1B2,BBC3,TBC1D2B,GJD2,ZNF33B,ATF5,UTP25,PRKCD,SDK2,NT5C,RHBDF2,PLXNA1,MAPKAPK5,GRAMD2B,IGFALS,RNPS1,SRRM2,PLEK,CELF3,TNFAIP6,TNFAIP2,B4GALT5,SLC35F5,SYCE1L,HTR6,HP1BP3,KDM6B,PPIF,B4GALT6,SDC4,MCM3AP,VPS4A,PTX3,DENND5A,AMPD3,NOP16,NET1,IL15RA,WNT5A,HOOK1,CNGB1,PIGH,KLRC4,BID,CLDN5,LRP8,MAPRE3,RUNDC3B,LCP2,UBE2Z,CDH4,MARK1,WDR3,MAGOH2P,CHST2
GSE9650_NAIVE_VS_EFF_CD8_TCELL_DN	BIP	-0.000240579	0.000486125	0.620676	174		brain	TWAS	c7	0.620676	0.961878891	IFITM10,CTSD,WNT3,HLA-A,TCF19,ACTB,HOPX,HMGB2,PTPN13,FRG1,JAK1,ITGB1,NRP1,ENTPD1,MAPK3,ITGAX,DCPS,ST3GAL4,GALNT3,NDUFV3,CSTB,AGPAT3,PRR13,ANXA6,PLSCR1,DBI,PRELID1,KLRG1,KLRK1,KLRC1,HK2,ANXA2,COX17,TMEM160,LIG1,PCYT1A,FCGRT,HSD11B1,TXNDC5,PSMA2,YKT6,GLRX,CARHSP1,CTSA,TSPAN31,ATP5IF1,CAPNS1,PSMD8,ASL,GSTT1,RSU1,S100A10,S100A6,S100A4,S100A13,CASP7,BTF3,ADAM19,MDFIC,STARD10,CDKN2C,LAMC1,SIRT2,ELOVL1,PALD1,YBX3,FCGR2B,PSMB10,SNTB2,FADD,CCR5,TSPO,BIRC5,PADI2,P3H4,LAMTOR5,ETFB,ACYP2,SNRNP27,MYO1F,FGL2,DAPK2,RFC4,DHRS1,REEP5,DAP,SPDL1,LXN,LGALS3,CDK1,RHPN2,CASP1,CRIP2,RNF14,GNPDA1,LITAF,DENND5A,REPS1,SLC66A3,LPIN1,IL18R1,MIS18BP1,PTTG1
KAAB_HEART_ATRIUM_VS_VENTRICLE_UP	BIP	-0.000326282	0.000660721	0.621429	219		brain	TWAS	c2	0.621429	0.961878891	VIM,WASHC2C,CIB2,TMED3,DHODH,PIP4K2B,ERBB2,GRN,NSF,RABAC1,LILRA4,DDR1,AGPAT1,CDK14,SLC39A8,AFAP1,FAM114A1,SOD3,NPPA,CPE,DDR2,SND1,RTN4,EFEMP1,S100A13,PBXIP1,AEBP1,MYL7,GPX3,CTSF,DPT,SPOCK1,BAMBI,NOMO1,TULP3,CHRNE,MIPEP,CDO1,NUCB1,PTOV1,PRKCD,INPP1,STAT4,GRIN2C,GRB2,QSOX1,MR1,FMOD,PRELP,KDELR2,TPGS2,LSM12,MYLK,EPB41L3,PLCB1,TUBB2A,RABGAP1L,NAP1L1,RPS2,NEB,TMEM106C,COL2A1,RPSA,ZNF271P,ABCC8,MAP1B,RARRES2,SMARCD2,PDE8B,FBLN1,FGFR2,NUMA1,PDE2A,SLN,ATM,FLRT2,ALOX12,TNFSF13,HSPG2,EPHB2,ALDH1A2,MDK,ARHGAP1,PLA2G5,MYBPC1,DSC1,PDLIM4,JADE2,CCN5,PTGIS,KCNA5,ID4,KCNK3,ERBB4,TRAC,KCTD17,RPL3,UNC5B,TNK2,ERGIC3,ZNF208,PTH1R,CFH,CHGB,DESI1,SERPINB8,VCAN,FBLN2,GNB5,RELN,NME2,FGL2,TIMP3,DAPK2,ZNF365,KCNK1,C1R,DAP,TBX5,DYRK2,TGFBR3,PRSS23,PRDX1,AKR1A1,MICAL2,VAT1,KCNJ3,AGTR1,IL1R1,IL1RL1,CELSR2,CD81,SLC22A18,NR2F1,RBP1,NUPR1,ACTN1,CREB3L2,CHL1,AKR1C1,SRSF8,CDC123,GSE1,NMNAT2
KAECH_NAIVE_VS_DAY15_EFF_CD8_TCELL_UP	BIP	-0.000446307	0.000902817	0.62106	179	0.406248	brain	TWAS	c7	0.62106	0.961878891	RFLNB,MRM3,CD8A,NDUFB5,GSTK1,MCCC1,ABCC5,MGST2,TLR6,WDR1,TTC3,TEC,EPHX1,PYCR2,ITPKB,LIPA,DGKA,ABLIM1,CSAD,VAPA,LDLR,ACP5,RPS3,WDR6,QRICH1,DAG1,MOGS,SPSB1,RAB3IP,PRKD2,PATJ,PPIC,SELL,TTC27,PTOV1,CD5,TMEM223,TBCEL,PLEKHA1,NPC2,SEC11C,IKBKE,CD46,ANKRD10,ELOVL5,POLR3A,YY1,GSTT2,GGT5,HAGH,RPS2,SPTBN1,RPSA,ACADM,YJU2B,PSMB10,SF3B3,EPB41L4A-AS1,VPS37B,MPHOSPH9,ATP6V0A2,HDAC5,CHRNB1,WASHC3,RPS8,SSBP2,PCCB,ST6GAL1,RPS6KA2,RNASET2,AMPD3,SLC25A15,RGCC,PIP4K2A,CCDC152,LRWD1,ADCY6,LMO4,GBP2,USP3,KCNN4,CRLF3,TUBB6,EML5,ADAR,APEX1,METTL3,ORC4,SERPINI1,PDK1,RETREG1,GABRR2,SFMBT2,IDH2,WLS,SATB1,MRPL23,H19,CD247,HDAC2,IL6ST,EMB,ACTN1,CTPS1
KRAS.LUNG.BREAST_UP.V1_UP	BIP	-0.00047356	0.00095677	0.62063	70	0.224546	brain	TWAS	c6	0.62063	0.961878891	ADAM8,LILRA6,ZNF639,CXCL2,GBA3,ST3GAL6,TERT,GLRX,GYPC,POLM,IGFBP3,AKT2,CD247,CCDC181,A2M,SEMA3B,SCG5,KCNJ14,CD37,G0S2,HSD11B1,MGLL,TAGLN3,ADAM19,HBEGF,PDE2A,KIAA1549L,SNAP91,CTNNA2,ATG10,KCNK15,FAM174B,CCR6,ITGA2,CMKLR1,LDB3,OSBP2,RELN,DNAH9,KCNC2,RMST,TTC22,RBP4,IL1RL1,ADAMTS6,CLSTN2,DOCK4
LANDIS_BREAST_CANCER_PROGRESSION_UP	BIP	-0.000484903	0.000977029	0.61968	49	0.504666	brain	TWAS	c2	0.61968	0.961878891	ARHGEF5,SERP1,GALNT3,XBP1,CD82,SS18L2,IRF6,CRYBG1,FXYD3,VDR,NUCB2,CYB561,HAVCR1,CLDN7,TFAP2C,EHF,LRRFIP1,WWC1,KCNN4,RNF149,ALDOC,SRP19,DAP,RETREG1,SLC66A2,LITAF,GOLPH3
LOCKWOOD_AMPLIFIED_IN_LUNG_CANCER	BIP	-0.000275049	0.000555635	0.620588	159		brain	TWAS	c2	0.620588	0.961878891	MFN1,NDUFB5,USP13,SEC61G,EGFR,LANCL2,MRPS17,NIPSNAP2,CCT6A,ABCC5,DVL3,CLCN2,MAGEF1,CCDC127,SDHA,PDCD6,LPCAT1,MRPL36,NDUFS2,ATF6,PBX1,S100A6,S100A13,DENND4B,HAX1,ADAR,PMVK,PYGO2,RIT1,NAXE,CTSF,CCS,PC,CORO1B,FKBP9,GCDH,MRM2,HDGF,ZSCAN21,COPS6,PCYT1A,DYNLT2B,EAPP,SNX6,CFL2,BAZ1A,FAM177A1,PPP2R3C,PRORP,COCH,STRN3,FASTK,ABCF2,IGSF8,CD84,ARHGAP9,DDIT3,TSFM,MIPOL1,SEC23A,PNN,CCDC85C,YY1,CTSK,ARNT,CERS2,PIP5K1A,POGZ,TUFT1,TDRKH,ZNF74,MED15,TMEM191A,SNAP29,CRKL,TECPR2,KLC1,DHCR7,NUMA1,INPPL1,P2RY6,DDX10,SMIM12,C5orf22,TARS1,NAT10,CAT,APIP,CD44,FJX1,TRIM44,C14orf132,MYNN,SKIL,PLD1,FIGNL1,OPA1,TES,CAV2,MET,CAPZA2,LSM8,FADD,PPFIA1,MANBAL,AGPAT1,PCID2,SIVA1,AKT1,SRD5A1,TENT4A,FASTKD3,MTRR,CCT5,DAP,GNS,RMI2,MRPL23
MIR151A_3P	BIP	0.0029734	0.005987	0.619441	21	0.679224	brain	TWAS	c3	0.619441	0.961878891	COL25A1,CLASP2,SEC63,NAMPT,UPP2,CASD1,PITPNA,MANEA,GFM2,LRCH1,RPS6KA5,MTARC2,FAM76B
MIR2113	BIP	-0.00110157	0.00221808	0.619447	155	0.0940293	brain	TWAS	c3	0.619447	0.961878891	TAS2R20,DUSP16,EIF2AK3,ZNF37A,CDS1,FHIP1A,TRIM2,CLOCK,ACSL1,ROR1,SORBS1,ITGAX,GCC1,ANKRD12,ADRB1,THSD7A,KIF16B,GPR161,RIN2,PDXDC1,CAMTA1,SPSB1,CPM,PPP2R5A,MTOR,ANGPTL7,WBP2NL,THBS1,IDH3A,GOLGA8A,GOLGA8B,KIRREL3,SGCD,TRIM9,TMX1,LAMB3,SFMBT1,BICC1,CCDC6,FAM20B,STRN3,CHFR,LIN52,RNF103,SLC12A5,SULF2,FN3KRP,ZNF585A,FAM210A,MXI1,KIF21B,FBN2,HOMER1,SOWAHC,GTDC1,RABGGTB,NAMPT,GRIK2,CACNB4,STAM2,POGLUT3,SEC14L1,ZNF697,SYT13,USP44,CLEC5A,BRCA1,PLEKHA5,KCNB1,ABR,KCNQ5,SNTB2,TRAK2,ERBB4,YES1,LRCH1,STARD3NL,INO80D,ADAM23,CREB1,SLC17A6,CBL,PMEPA1,IGFBP3,RDH11,ACTN1,RELN,SYNPR,RAD9B,MPRIP,SLF2,LRP1B,CDH2,OMG,OSBPL8,LYST,SEMA6D,GLYATL2,KLHL29,ANKRD27,MOB3C,KCNIP3,CDH8,SIK2,TUB,LITAF,MARK1,WDR7,AIG1,SATB1,GOLT1B,ABCC9,SORCS1
MIR376A_5P	BIP	-0.00179297	0.0036286	0.621221	57	0.449904	brain	TWAS	c3	0.621221	0.961878891	ST3GAL6,VPS13D,CENPU,RBFOX1,PITRM1,KRT222,MGST1,PRKCA,MYH9,SLC35F5,ATP7B,TMTC3,ADAMTS5,ZNF160,EPHA7,FUT9,SLC17A6,N4BP2L1,RSPRY1,PIP4K2A,IGFL4,GPATCH2L,SEC23B,GABRR2,MMS19,KIAA1549,EMB,CYP39A1
MIR5008_5P	BIP	-0.00047416	0.000959835	0.621305	80	0.333479	brain	TWAS	c3	0.621305	0.961878891	ARHGAP27,LRRC46,TBL2,VPS13D,DOK7,ITPKB,CDH13,CPNE5,PDE4C,ZNF236,NRIP2,HIF3A,LINGO1,FGF12,GXYLT1,NUDC,NUP62,ITIH4,RPS6KL1,ZHX3,CERS2,SNX27,PDE2A,FAM234A,TMEM120B,ARHGEF15,WASHC3,PIK3C2G,FUT5,CLN6,HAUS4,APOBEC3C,APOBEC3D,ALS2CL,LUZP1,DIRAS1,WNT7A,AGAP1,SMPD3,RAB11FIP4,NTSR1,SMIM8,TMCO1,ATXN7,CFAP44,RBP1,SLC22A18AS,CCDC40
MIR507	BIP	-0.000437269	0.000885869	0.621585	201	0.0313508	brain	TWAS	c3	0.621585	0.961878891	GGNBP2,ARHGAP28,PTPRM,ANKRD12,RALBP1,PTBP1,ZNF85,GP6,RPL28,UBE2K,PDS5A,UVSSA,GTF2H1,GLRA3,SCLT1,MOB1B,C2orf74,RBPJ,AADAT,DYRK1A,KPNA1,CLOCK,UBA6,OLFML2B,PLXNA4,SORBS2,PNPT1,MEIS1,KCNN3,HIVEP3,ATP1B1,SHMT1,SPECC1,NWD2,ADAM17,ZNF440,MACO1,C19orf44,UNC13A,ARRDC2,WAC,TSPYL4,FOXN3,LIMS1,PDE10A,PPHLN1,TRIM63,SGCD,ADAM19,SYT14,ELK4,RASSF5,KDELR2,BPTF,ZNF268,TRPM1,PNN,NMT2,OXTR,GMFB,HOMER1,TRIP13,HIPK1,CASP7,GRIK2,DHRS12,RB1,CCDC9B,NPAT,POGLUT3,PJA2,CAMK4,CACNA2D1,PCLO,KIAA0753,BCL7A,VOPP1,CAMTA1,SP3,MRPS33,DFFB,CTNNA2,EOGT,NCEH1,SNTB2,ADAM10,LCLAT1,RGMB,AGFG1,SUN2,CCDC93,SLC4A7,AMPH,MTF1,AKIRIN1,SPTBN4,SLC17A6,CDC42EP3,BCL2,ERC2,TASOR,ARHGEF3,RAB22A,APOL6,AGAP1,SGMS1,LACTB,KCTD1,SACM1L,XPO4,MARK3,TAOK1,SEMA6D,SECISBP2L,ZDHHC17,E2F7,ZFP1,PLXNC1,ELK3,CCDC6,ANK3,CGGBP1,CHRNA3,VIPR2,REV3L,FGFBP3,PDE6C,TET1,POLR1D,LRRN1,PDE3A,SENP7,NR2C2,HACL1,DPH3,PIWIL4,ENDOD1,RBMS3
MIR5580_3P	BIP	-0.000450118	0.00090835	0.620224	173	0.289636	brain	TWAS	c3	0.620224	0.961878891	SMIM10L1,ARL17A,VKORC1L1,RNF216,PLA2G12A,LEMD3,TMBIM4,RERG,PCDH10,CEP135,TMEM154,TRIM2,LARP1B,AK4,TPD52L1,DCUN1D4,LTBP1,ARAP2,MIA3,SCN9A,PCNA,TTC9,ATP1B1,TAF1B,PNRC2,ZNF236,VCAM1,SLC30A7,COL11A1,CARMIL1,RAB3IP,TRERF1,UBR2,ZNF101,PDE10A,HIVEP1,CDH23,BMS1,RPA2,ALG10B,SLC2A13,LPP,UBE2T,ATP2B4,TMEM51,ALG10,ZNF407,RASSF8,MTMR10,VPS35L,ZDHHC20,MKX,KCNMA1,ZMIZ1,PNN,CNIH1,MAPK1IP1L,PPP3R1,RCN2,HIPK1,MEF2A,IQCJ-SCHIP1,KPNA4,CCDC90B,STARD4,PID1,AKAP12,LIPT2,DENR,CLEC5A,DISC1,PTGER3,SIPA1L3,FBXO27,DNAJB4,GIGYF2,UNK,SELENOI,CD109,FMO2,MEGF11,SLC4A7,ANKS1B,ANO4,HECTD2,TNKS2,BTAF1,DNAAF4,CCDC141,SESTD1,INO80D,ABHD13,CTR9,TMEM108,STARD13,GPD1L,RAB22A,FAXC,APOL6,CNTN4,BCKDHB,TENT5A,TAOK1,GPR65,OSBPL8,ADAM22,CDK7,GABRB2,GABRA6,GABRA1,ANK3,SLITRK5,RPGRIP1L,FBXO38,USP15,PAXBP1,CRPPA,FAM76B,MTMR2,WDR7,ZNF532,PHACTR2,SENP7,TIGAR,CHORDC1,EPHA3
MIR6720_5P	BIP	-0.000458985	0.000925237	0.619843	121	0.116529	brain	TWAS	c3	0.619843	0.961878891	LASP1,VPS53,RSPH10B,RSPH10B2,PCGF3,UBE2D3,FAAP20,RBPJ,TRIM8,RBMS2,ENTPD1,OR51E2,KIF16B,ZNF20,SGPP2,ZSCAN29,WDR37,MRPS7,STON1,KDM5B,PIK3C2B,MDM4,EFCAB2,GPLD1,LRIG1,MYCL,EXO5,F11R,TSGA10,RBFOX2,ARPC2,PNKD,ADORA3,MAGI3,CHSY1,TMEM106C,RCBTB1,STRADA,SPTSSB,CUL5,FOXP4,AKAP12,PDCD4,C1QTNF3,SULT4A1,RAP1GAP2,UBE2G1,METTL13,SLC19A3,LUZP1,AGPAT1,VCAN,AAK1,IPCEF1,ORAI2,BACE2,TPM1,CMPK1,IRGQ,ZNF180,XRCC3,TRAF4,DIP2B,FGF7,ESRRB,UBE2Q1,PLK2,KCNK2,CCDC6,SH3TC2,MSANTD4,UMPS,FCHSD1,NR3C1,MTARC1,IL1RL2,RNF144A,SHISA6,ZNF217
MIR6849_3P	BIP	0.00220653	0.00446758	0.621378	50	0.339263	brain	TWAS	c3	0.621378	0.961878891	GPC1,RBPJ,RBMS2,RAB31,PRND,LUZP1,NIPAL3,CARMIL1,RNF168,SNX1,HID1,MFSD11,PLXNA1,MIDEAS,HEYL,RIMS3,SAP18,NALF1,ARPC2,TANGO2,MDM4,ADCYAP1R1,TEP1,SPTSSB,FOXP4,EMC1,STXBP5L,APOBEC3F,RNF44,SEPTIN3,VCAN,RAB22A,ORAI2,GRAMD1B,MPRIP,VASH1,S100A16,LARS1,USP31,MTR
MIR9902	BIP	-0.000239477	0.000484236	0.620921	253		brain	TWAS	c3	0.620921	0.961878891	PCGF2,PSMF1,TCAF1,CDK6,LIN54,DCBLD2,BDH2,ADH5,COPS8,STIM2,RWDD4,H3-3A,STUM,TLN2,RWDD3,DTNA,MORC3,SLC39A9,CFAP221,SPOCK1,SLC25A33,A2M,CLEC12A,SLC35A3,SLC30A7,XRCC5,ICE2,XPNPEP3,PGC,UBR2,PRPH2,ADTRP,PDIK1L,DNAJC15,NEGR1,DPY30,TRIM9,FUT1,NUCB1,IBTK,BICC1,KCTD2,MFSD11,TTC7A,PPP1R21,G2E3,ARHGEF12,ELK4,IL20RA,ANKLE2,EFCAB2,CEP57L1,RPF2,CTNNA3,MKX,SHCBP1,PVALB,HSPA13,RGS6,CRTAP,PDCD6IP,NMT2,PTER,GMFB,HSD17B12,ZNRF2,RPAP2,CCND2,TNFRSF1A,HBEGF,ZNF587B,ZNF814,PLXDC2,ICMT,SPTSSB,KRT5,RNASEL,RNF2,NEXN,SNX7,CABLES1,PDLIM4,G3BP1,SERINC3,UFC1,FSTL1,C5orf47,PCGF5,HECTD2,POMT2,PRTG,GLUD1,CCDC141,IRAG1,AKIRIN1,SHKBP1,PADI2,NAV1,ESF1,ARHGEF3,ANTXR1,SCG2,CALU,GLTP,PIGN,CPSF2,TAF4B,LYRM9,CPD,AJAP1,KLF7,METTL21A,ASIC1,TNIK,GRPEL2,IL1A,ELMOD1,SLC30A5,ADCY2,GOPC,CLMN,DPP10,TRAF6,STARD7,GALNT13,DTD1,ADAM12,CERS6,BOC,ARHGAP19,FRAT2,MTMR12,SUDS3,NR2F1,CREB5,SLC25A27,ANKRD28,PDE4DIP,GPA33,FGD4,EPHA3,TNFSF4,GHITM,LRTM2
REACTOME_INTRINSIC_PATHWAY_FOR_APOPTOSIS	BIP	-0.000478246	0.000965826	0.620482	56	0.126954	brain	TWAS	c2	0.620482	0.961878891	DYNLL1,YWHAH,CASP3,MAPK8,MAPK3,AKT2,YWHAQ,UACA,C1QBP,BBC3,CARD8,AVEN,NMT1,DYNLL2,BCL2L11,PPP3R1,CASP7,BAK1,CASP9,APIP,TP73,YWHAB,CASP8,GSDME,PMAIP1,BCL2,BID,PPP1R13B,AKT1,APAF1,E2F1,TP53BP2,TFDP2
REACTOME_RHOH_GTPASE_CYCLE	BIP	0.00200991	0.00404337	0.619127	43	0.979973	brain	TWAS	c2	0.619127	0.961878891	NSFL1C,ZAP70,RHOH,ARHGDIB,OSBPL11,UACA,ROCK1,PAK6,PAK1,ARHGDIG,NIPSNAP2,JUP,CAV1,PAK4,SLC4A7,DBT,WDR11,RALGAPA1,PAK5,ROCK2,VAMP3,PAK2,MTR
REACTOME_SIGNALING_BY_INTERLEUKINS	BIP	-0.00042792	0.000866718	0.621501	249	0.326148	brain	TWAS	c2	0.621501	0.961878891	VIM,ALOX5,PTPN20,MAPK8,CCL3L1,PSMB3,PSMD3,PRTN3,CNN2,PSMF1,IL17RA,CXCL2,CANX,SQSTM1,MAPK9,PSMD2,NFKB1,SOD1,IL10RB,MAPK10,PTPN13,TIFA,ALPK1,TNIP2,TEC,IL15,BTRC,NFKB2,GSTO1,CASP3,JAK1,BLNK,BOLA2,MAPK3,STX4,ITGAX,FGF2,SOD2,TCP1,STXBP2,MAP2K7,PSMB1,PSMA2,PPIA,MAP2K6,INPP5D,PIK3CD,CDC42,IFNLR1,TXLNA,IL12RB1,PIK3R2,UBA52,CRLF1,SOS2,VCAM1,S1PR1,FN1,ANXA2,ALOX15,PSMB6,LIFR,OSMR,PPP2R1B,IL17RB,STAT1,STAT4,IL17RE,IL17RC,IRAK2,H3C3,H3C6,IL21R,IL20RA,FPR1,PPP2R1A,BRWD1,IL23A,STAT6,RPS6KA1,PTAFR,OPRD1,CD36,HGF,IL32,PSMD4,S100A12,CRKL,PELI2,MEF2A,SNRPA1,MAP3K3,PSMC5,TYK2,SMARCA4,MAP3K7,NOD1,TNFRSF1A,CD4,IL12A,IL18BP,INPPL1,PSMB10,IL34,PTPN2,NKIRAS1,DUSP3,PSMC3,MMP2,VAMP2,PDCD4,ITGB2,S100B,POMC,CRK,PITPNA,CASP8,PSMB5,PSME1,PSMD8,NFKBIB,PTPN18,MAP2K1,CCR5,PTPN23,USP14,YES1,PSMD13,SIGIRR,TOLLIP,RPS6KA2,IL15RA,BIRC5,IL27RA,PTPN7,BCL2,NLRX1,CBL,STX1A,TAB2,AGER,PSMB9,F13A1,PSME4,NDN,HMOX1,CSF2RB,MAP3K8,ITGB1,PTPN5,MAPK11,PTPN12,CAPZA1,RPS6KA5,LGALS9,NOS2,IKBIP,CSF1R,PSMA7,LAMA5,IL1A,UBC,OPRM1,PSMA4,CASP1,PIK3R3,TRAF6,FYN,AKT1,IGHG4,STX3,IL12RB2,IL1R1,IL1RL2,IL1RL1,IL18R1,TSLP,IL6ST,GAB2,IL16,PAK2,MUC1,SERPINB2,PTPN14
WP_GPCRS_OTHER	BIP	-0.00141474	0.00286666	0.621648	75	0.587584	brain	TWAS	c2	0.621648	0.961878891	ADGRL3,RXFP1,OR2M4,GNRHR,GRM8,SMO,UTS2R,ADRA1D,PROKR2,ALG6,S1PR1,GPR176,ADGRE2,OR2A5,ADORA3,F2R,P2RY11,GPR55,VN1R1,RXFP3,FSHR,CCR5,DRD4,HTR2A,LGR6,SSTR2,MCHR2,CCKBR,OR10A2,OR3A1,NTSR1,HTR1F,ADRB2,GPR135,CELSR2,GPR61,ADGRV1,ADGRF5,GPR83,ADGRD1
WP_STRIATED_MUSCLE_CONTRACTION_PATHWAY	BIP	0.00262429	0.00531566	0.621525	37	0.350085	brain	TWAS	c2	0.621525	0.961878891	VIM,TNNT1,TNNI3,MYBPC2,TCAP,ACTN3,ACTC1,TPM4,TNNC2,NEB,MYBPC1,MYL9,TTN,TNNT2,TPM1,ACTA1,MYOM1,MYH3,TNNI2,TNNT3,ACTN2
WP_TRANSSULFURATION_ONECARBON_METABOLISM_AND_RELATED_PATHWAYS	BIP	-0.000460956	0.000932611	0.62112	101	0.424018	brain	TWAS	c2	0.62112	0.961878891	GPX4,SOD3,MTHFR,CSAD,GPX3,CBS,SHMT1,GPX1,AMT,MTHFD2,GNMT,PCYT1A,CDO1,CHDH,BCAT1,GCLC,BHMT2,DMGDH,BHMT,DHFR,CEPT1,ETNK2,GCLM,PHGDH,MTHFD1L,PSPH,MAT2B,CHPT1,BCAT2,MTHFD1,GPX2,MAT2A,TYMS,CHKB,DNMT3B,AHCY,GAD1,DHFR2,MAT1A,PLD1,MTR
GOBP_POSITIVE_REGULATION_OF_RECEPTOR_MEDIATED_ENDOCYTOSIS	BIP	-0.00212016	0.00429902	0.62189	46	0.690538	brain	TWAS	c5	0.62189	0.961926901	EGF,INSR,DTNBP1,DGKD,LDLRAP1,ANXA2,WASL,SERPINE1,BICD1,GREM1,HFE,AHI1,PLCG2,DRD2,MAGI2,ATAD1,CBL,VTN,PICK1,PCSK9,TBC1D5,RAB21,TF
GOBP_TELOMERASE_RNA_LOCALIZATION	BIP	-0.00403373	0.00817884	0.621878	17	0.711859	brain	TWAS	c5	0.621878	0.961926901	TCP1,CCT7,PARN,EXOSC10,NOP10,RUVBL2,CCT8,CCT6A,SHQ1,DCP2,CCT5,RUVBL1
GSE360_L_DONOVANI_VS_B_MALAYI_HIGH_DOSE_DC_DN	BIP	0.0012476	0.00252862	0.621737	141	0.0398288	brain	TWAS	c7	0.621737	0.961926901	FLI1,ST14,LAIR2,FCAR,PPP6R1,WIPI2,KDELR2,EIF2B5,VGLL4,NUP210,BLOC1S1,ANKS1A,RNF8,PFKP,SLC38A10,PCNA,PSMD3,RAB5C,RPS14,GPX3,GSTP1,NDUFV1,ASAP2,HPCAL1,TRAF3IP1,INPP5D,P2RY11,ACP5,FARSA,CLEC2B,UBA7,MRS2,ALDH5A1,CMAHP,SLC25A12,APOC1,ERCC1,BUB1B,TBC1D2B,GOLGA8A,SYNE1,HEXA,TKT,MAP3K5,SYT17,ST3GAL5,MIA2,TMX4,MSH3,ALG8,FAM98A,TSC2,ADORA3,RABGGTB,MEF2A,SGCG,FASTK,MRC2,RCBTB2,NCAPD2,CD14,MDFIC,PRPF40A,NME4,SEC14L1,SEPTIN9,DNAJC16,GNPAT,ZMIZ1,SLC35A3,TRAPPC8,F2,ZBTB1,SLC7A8,KDELR3,CBX7,TDRD3,USF2,AP2A2,MUC6,CPVL,TASOR,ACTR2,PREPL,TLE5,PDE3B,ARSA,SELENOP,SMPD1,FGL2,DLEC1,SGMS1,CDH2,RNF187,DGCR2,MNDA,CGGBP1,HLA-E,FYN,APRT,TXNL1,ALDH3A2,AMPD2,ASF1A,TUFM,CREB3L2,ZC3H15,RNF6
HERNANDEZ_MITOTIC_ARREST_BY_DOCETAXEL_2_UP	BIP	-0.00175443	0.0035576	0.621907	49	0.303377	brain	TWAS	c2	0.621907	0.961926901	LAMA1,MBOAT7,SQSTM1,THBS2,SGCB,C11orf68,MGST1,NT5E,H4C2,H4C3,ASNS,PHLDA1,IL32,SPTSSB,PRKD3,MT2A,MT1X,SELENOP,KLRK1,PRSS23,IL1RL1,DCT
GSE40666_UNTREATED_VS_IFNA_STIM_STAT4_KO_EFFECTOR_CD8_TCELL_90MIN_DN	BIP	-0.000333718	0.000676935	0.622024	154		brain	TWAS	c7	0.622024	0.962019708	INPP5A,ZNF826P,ZNF100,PCMTD2,GNB4,USP13,DCBLD2,CCNG2,MTHFR,TMEM263,ATP10D,ZNF557,SLF1,LNPEP,VPS13C,SLC35D1,COA1,ZNF780B,JARID2,PLSCR1,ZNF564,LAPTM5,BSDC1,SAV1,RALGAPA2,ENAH,CDCA7L,MYO9A,MYO1B,CD200,USF3,PLEKHA1,GBP4,ZHX3,STX7,ZNF649,ZNF616,ZNF880,SYT17,CD40,ALDH2,TPCN1,P2RX1,SLC38A11,SIPA1L1,SLC12A2,DENND2D,C1orf162,TARS3,SP140L,MBTPS1,ZFP28,ZNF154,ZNF135,NFYA,NRF1,HPS4,DENND11,MCTP2,BLOC1S2,EIF4G3,DISP1,FLACC1,TRAK2,PAIP2B,RASA1,SBF2,RNF141,PDE8A,GNB5,ZNF404,ZNF233,ZNF229,ZNF492,FBXL4,DYRK2,LYST,VAV3,NUDT7,ABCB4,ABCA4,PTPRK,L3MBTL3,DLEU2,PGGT1B,MAP3K8,SAYSD1,ZNF514,SKAP1,PPFIBP1,ARHGAP32,SH2D3A,NR3C1,PIWIL4,MAML2,SATB1,SPEF2,MAPK13
FIGUEROA_AML_METHYLATION_CLUSTER_7_UP	BIP	0.00145559	0.00295518	0.622327	88	0.936571	brain	TWAS	c2	0.622327	0.962047542	ARHGAP27,IFNAR2,TADA2B,TLR2,GUCY1B1,WBP1L,ABLIM1,AEBP1,SLC8A3,RIMKLB,CANT1,NNAT,MAD1L1,CUL9,SCG5,PRR18,RECQL5,KDM5B,COCH,HNF4A,DBNDD2,MYO7A,VPREB3,OSBPL1A,DHRS12,ITGAV,FARP2,KRT81,KCNAB3,CNTROB,SPHK2,TAFA4,YBX3,FSTL1,MKKS,SLX4IP,BTBD3,IPO8,BTAF1,CYP26C1,ZNF582,ZNF667,CCPG1,PMAIP1,NRP2,CCDC85A,TNPO3,COL21A1,EDEM1,DYNC1LI1,TUBB6,MPZL1,RPRD2,PIGZ,PIAS2
FRASOR_RESPONSE_TO_SERM_OR_FULVESTRANT_DN	BIP	-0.000475844	0.000969906	0.623704	56	0.460204	brain	TWAS	c2	0.623704	0.962047542	NFRKB,POLRMT,FKBP1A,MCM3,CCNA2,POLA2,BARD1,CDC25B,GAL,POLE,PRIM1,CHAF1A,MCM6,CDKN2C,CDC20,KIF2C,MTHFD1,CAP2,RRM1,E2F1,CDK1,RFC5
GOBP_MITOCHONDRIAL_GENE_EXPRESSION	BIP	-0.000324071	0.000660955	0.623917	179		brain	TWAS	c5	0.623917	0.962047542	MTG1,MRPL45,POLRMT,RCC1L,PTCD1,MTERF1,NOA1,MRPL1,GATC,MTERF2,MRPL20,GATB,MRPL36,MTIF2,PNPT1,MRPL18,DAP3,MRPL12,MRPL32,TBRG4,MRPL49,SLC25A33,MRPL34,MPV17L2,MRPL54,MRPL19,C1QBP,MRPL24,RMND1,MTRF1L,MRPS26,FASTKD5,MRPS10,MRPL14,MRPL10,TFAM,PRORP,MRPL58,MRPS7,MRPL38,AARS2,MRPL21,TRIT1,PTCD3,MRPL35,MRPL57,TSFM,QRSL1,MTRES1,MRPS23,RPUSD3,ELAC2,CHCHD10,DARS2,MRPS14,MRPS15,MRPS27,FASTK,NDUFA7,MRPL4,GARS1,MRPL51,HARS1,MRPL28,UQCC2,WARS2,MRPL48,MTERF4,MRPS17,MRPS33,PUS1,GFM2,MTO1,MRPL22,ALKBH1,FASTKD2,TFB1M,FASTKD1,METTL8,MRPS9,LRPPRC,MRPS31,MTRF1,MRPL44,PRKAA1,MRPL37,LARS2,TFB2M,PPARGC1B,MRPL55,MTG2,GFM1,MRPL40,MRPL42,MRPL39,MRPS5,SUPV3L1,MTIF3,IARS2,MRPS35,NGRN,MRPL23,EARS2,MRPS22,TUFM,MRPS21,TARS2,YARS2,TRMT61B,METTL4,NSUN3
GOBP_NEGATIVE_REGULATION_OF_BLOOD_VESSEL_ENDOTHELIAL_CELL_MIGRATION	BIP	-0.000464123	0.000942767	0.622508	20	0.0852836	brain	TWAS	c5	0.622508	0.962047542	FGF2,THBS1,ATP2B4,ANGPT4,CSNK2B,JUP,HDAC5,MAP2K5,MMRN2,STARD13,CARD10,VASH1,PDCD10,MEOX2
GOBP_POSITIVE_REGULATION_OF_REACTIVE_OXYGEN_SPECIES_BIOSYNTHETIC_PROCESS	BIP	-0.00334795	0.00679621	0.622281	22	0.57946	brain	TWAS	c5	0.622281	0.962047542	TLR6,CLCN3,PLCG2,CD36,ZNF205,MTCO2P12,DUOXA1,RAB27A,CYBA,H19,PARK7
GOBP_RESPONSE_TO_COPPER_ION	BIP	0.00282107	0.00575065	0.623735	28	0.359865	brain	TWAS	c5	0.623735	0.962047542	ATP5F1D,SOD3,NFE2L2,SNCA,PRNP,CYP1A1,AQP1,ATP7B,AANAT,SORD,SOD1,PAM,MT2A,MT1E,MT1M,MT1A,MT1H,MT1X,MAP1LC3A,IL1A,CDK1,PARK7
GOBP_RETINA_DEVELOPMENT_IN_CAMERA_TYPE_EYE	BIP	-0.000464908	0.000944946	0.622724	88	0.0276998	brain	TWAS	c5	0.622724	0.962047542	VSTM4,LAMA1,PTPRM,RDH13,CLCN2,BMPR1B,PDE6B,HPCA,LPCAT1,PROM1,VSX1,GDF11,NRP1,CDON,DTNBP1,DSCAM,CLIC4,HIF1A,RHOJ,MAX,LAMB2,SLC4A5,MAN2A1,PRPH2,RET,BBS4,ATP2B4,AHI1,SMARCD3,NPHP1,SCAPER,HIPK1,SMARCA4,NPHP4,NAGLU,NEUROD1,JMJD6,SDK1,MERTK,MEGF11,CYP1B1,THY1,NECTIN1,SIX3,SDK2,USP45,BMPR2,ACVR2B,MDM1,RPGRIP1L,SERPINF1,RBP4,PDE6C,TUB,ATOH7,TBC1D32,LRP5L,TTLL5,IHH,OBSL1,TCIRG1,LRP5,IMPG2,NECTIN3,TULP1
GOCC_LYSOSOMAL_LUMEN	BIP	-0.000465863	0.000948821	0.623433	97	0.0252653	brain	TWAS	c5	0.623433	0.962047542	CUBN,CHID1,CTSD,GPC1,NEU4,HPSE,IDUA,MANBA,NSG1,MAN2B2,TCN2,NAAA,SCARB2,GYG1,LIPA,BCAN,ACAN,PLD3,GM2A,CTSF,MAN2B1,HYAL1,EPDR1,GPC2,NCAN,PSAP,HEXA,FMOD,PRELP,TXNDC5,NPC2,SDC4,CTSA,GLB1,ARSB,HSPG2,APOB,NAGLU,ACP2,GPC5,AGRN,CSPG5,HEXB,RNASET2,ATP13A2,VCAN,ARSA,SMPD1,LGMN,SDC3,GALC,GNS,GALNS,CTSS,CTSK,GAA,SGSH
GSE15330_LYMPHOID_MULTIPOTENT_VS_GRANULOCYTE_MONOCYTE_PROGENITOR_DN	BIP	-0.000325566	0.000663339	0.623569	197		brain	TWAS	c7	0.623569	0.962047542	GLOD4,TLCD2,BSG,CAPN10,HDLBP,G3BP2,CTNNA1,TMCO6,LAMTOR3,SAAL1,CD38,PARP9,TMEM129,IL15,CALHM2,SLF1,GLRX,CDKN2AIPNL,RYK,ANAPC13,PRDM5,CMTR1,PFKL,GALE,MAD1L1,SMARCAL1,NUP88,RMND1,ACSF3,MRPL10,MPC1,ATP5F1A,HAUS1,DNAJC15,COX5A,LCLAT1,YIPF4,TMEM216,ASRGL1,MFSD6,STAT4,NT5C,TOR3A,TMCC2,WIPF1,CYB5A,CHFR,ACYP1,GRN,TDP2,IGSF9,USF1,NDUFS2,SERPINB9,IFT27,MXI1,RABGAP1L,CNOT9,CNIH1,SERPINE2,TXNRD2,SUPT20H,EBPL,PTPN1,RNF14,EHD4,DXO,CUTA,PHGDH,RECQL,FAH,SLC4A8,ACP2,RNASEL,CLPP,AGL,NEK7,CD109,EIF4E3,ANAPC1,CAPG,USP39,ABHD4,TRPV2,PPP1R3C,HRAS,KLHL7,MRPL14,STARD3NL,IPO9,RAB22A,HERPUD1,GLTP,ATP5PB,CAPZA1,KCTD1,TTC7B,EEF1AKMT1,SPAG5,ZNF808,SERPINI1,SLAIN1,IPP,IFTAP,TMEM9B,PRXL2A,IDH2,CAMK4,RCSD1,MGME1,PANX1,MPDU1
GSE24292_WT_VS_PPARG_KO_MACROPHAGE_DN	BIP	-0.000452568	0.000919993	0.622772	148	0.733812	brain	TWAS	c7	0.622772	0.962047542	GLOD4,PLEKHM1,AXL,LAIR1,OMA1,POR,PDLIM5,SLC46A3,HERC6,CXCL11,PEX13,CST3,GINS1,NDNF,GASK1B,TMEM219,PNPT1,PDXK,IFIT2,IFIT1B,IFIT1,ADAM33,PCNA,RHOD,NT5C3A,ITGB3BP,RAPGEF6,SNX29,SHISA9,CALHM6,POLI,EXTL2,HAUS8,GCC2,TCF12,LRRC20,NUDT13,DNAJC9,GTPBP4,TMEM109,VPS37C,KCTD2,CLN3,DAGLB,GOLGA3,MTMR10,PARP14,SERPINB6,METRNL,CEBPA,UBA2,ACER3,INTS4,KCTD21,CYP27A1,MRPS15,BAIAP2L1,WNK1,WDR20,ITM2C,EHD4,XAF1,VRK2,JADE2,GLG1,TERF2,SMUG1,PLIN3,HDAC9,MARCHF5,AHSA1,IFI27L2,SULF2,BCL2L11,C1QA,LY86,IRF5,ACOT2,MX2,FMNL3,ITGA9,C19orf48,LYRM9,CRLF3,WDR11,OGFR,DMTF1,RUNDC3B,LFNG,GNA12,OGFRL1,RALGAPA1,LGALS3,COG5,RAD54L,IFTAP,ADSS1,AHNAK2,NOSTRIN,SWAP70,ARHGAP19,SNX5,TMCC3,NCK2
GSE24574_BCL6_HIGH_TFH_VS_TFH_CD4_TCELL_UP	BIP	-0.000447828	0.000910101	0.622675	168	0.306122	brain	TWAS	c7	0.622675	0.962047542	DPYSL4,PRR4,WHAMM,LILRA1,IMMT,CD8A,HLA-DQA1,KCTD7,ALB,KPNA6,HPCA,CNGA1,CDC42BPA,PALLD,CLCN3,FAM182B,INA,TRIB2,TPD52L1,RYK,POLD1,SIGLEC7,ETFB,ST3GAL4,GRM8,PRNP,NDST1,GSTP1,RNF144A,KIDINS220,YWHAQ,KLRG1,CDKL1,HYAL3,EXTL2,S1PR1,TJP3,PARN,CHST10,SELL,ST8SIA5,TBC1D2B,AKAP11,BAP1,STAB1,MYO1B,H4C2,WIPI1,KCNS3,RUNDC3A,ITGA1,EPB41L3,RBFOX2,TBCD,SUSD5,ITGA8,GSTT1,SEMA3C,PCLO,ANXA9,TNFAIP6,TEX30,RHOQ,IFIH1,KIAA1549L,POLD3,NBR1,ACP2,PIK3C2G,SPINT2,EIF4G3,SAR1A,SDHC,SNTB2,ERBB4,CAV2,SLC4A7,STRN,ST6GAL1,ANKRD7,N4BP2L2-IT2,NDUFA7,ONECUT1,SNX7,DCAF4,DNAH9,REEP5,EVI2A,KCTD12,TAF9,B3GAT2,MEOX2,TMCO1,TRAF6,IMPG1,PDZD2,KCNA6,TNNI2,TGM3,C1orf216,TOM1L1,DYNLT1
GSE26030_UNSTIM_VS_RESTIM_TH17_DAY15_POST_POLARIZATION_UP	BIP	-0.000445803	0.000908128	0.623495	163	0.595166	brain	TWAS	c7	0.623495	0.962047542	VIM,HYDIN,LASP1,EPS8L1,ADGRL3,GSTK1,RELL1,TBC1D1,BMPR1B,SEPTIN11,PLOD1,FAT1,JMJD4,SNAP47,CLGN,NRP1,TLN2,CPSF3,ADAM17,YWHAQ,STEAP3,MAP4K5,DSE,ROS1,NRCAM,TTLL1,PRR5,NUP50,GOSR2,COMMD10,PPIP5K1,TMEM109,ASRGL1,SPG21,CHIT1,TPM4,FLNB,EFCAB2,CNST,MRS2,GDE1,IMMT,SCPEP1,DYNLL2,JKAMP,SLC38A6,ARHGAP18,SAMD3,TAX1BP3,SPNS3,NMT2,CNOT9,SLC27A6,SEPTIN10,MAGI3,EPAS1,RCBTB1,TMEM171,SLC38A8,VEGFB,PASK,HDLBP,DTYMK,SLC4A8,NAGLU,RETREG3,DUSP3,BEND6,ZMIZ1,KCNQ5,SYNE2,KDELR3,KLF12,CUX1,INO80C,KYNU,SERTAD2,MMD,CPNE2,CALU,SPATS2,MPRIP,S100A4,MTREX,BCAR1,PIK3R3,TMEM18,NDUFV1,UST,OSBPL5,SLC22A15,PKP2,PANX1
GSE27786_NKCELL_VS_MONO_MAC_DN	BIP	-0.000444499	0.000905057	0.623336	183	0.0110156	brain	TWAS	c7	0.623336	0.962047542	PALM,KISS1R,RGS19,RPIA,LMAN2L,USP13,TCAF1,GATAD1,PACRG,AFF1,GRK4,FHIP1A,GYG1,MCTP1,CFAP119,PRNP,NDST1,PDE9A,DTNBP1,DSCAM,EPN2,PRKAR1B,CHST12,GNA15,STAP2,TSPOAP1,BAZ2B,CENPM,ACKR2,ABHD5,SLC51A,DYNLT2B,ST8SIA5,CACNG5,UBXN11,UPP1,ADARB2,HIBCH,RABIF,CHIT1,UROC1,SH2B1,C3orf52,MPP7,SEPTIN12,NDUFS4,DENND11,ZFP30,MXI1,PELI2,STRN,HNRNPLL,PAX7,BCAR3,F3,IL18BP,POLR3K,SNED1,MORN3,KNTC1,RIOK3,GAREM1,ADA,UCHL5,TIAM1,HOMEZ,DHRS1,MZT2B,ARHGEF4,RAB27A,STK31,BMPR1A,TESC,GPD1L,CCDC113,KBTBD7,GARIN1B,BCL2L10,NEK2,CCDC146,RSPH6A,CCNYL1,SCCPDH,DHCR24,RALGAPA1,ME3,DTX4,CNIH4,CHRNA5,PIK3CG,DKK3,CYP4F2,RNF14,MYOF,RFFL,SH3YL1,SORT1,AMPD2,VAMP3,SLC22A15,MAB21L3,SEC22B,HLX,DYNLT1,ADAMTSL3
GSE32986_GMCSF_AND_CURDLAN_LOWDOSE_VS_GMCSF_AND_CURDLAN_HIGHDOSE_STIM_DC_DN	BIP	-0.000447091	0.000910578	0.623428	164	0.176695	brain	TWAS	c7	0.623428	0.962047542	CEACAM21,SIRPB1,CNGA3,ODAPH,ZP3,MTERF2,MAPK10,PTPN13,TIFA,ALPK1,NSUN7,SRD5A3,STN1,BTNL3,SLC44A3,ETV7,ABLIM1,NARF,METRNL,PLSCR4,HSPA12A,DRC3,CLIC4,LIMS1,ANXA2,SCIMP,OSMR,MORN1,TSPAN15,DIXDC1,ADTRP,IRAK2,TRIM47,LINC00299,CHN1,C3orf52,PXK,FAM107A,TSHZ3,SMAP2,HMGN1,AP2B1,SLC12A2,DMGDH,ASNS,TDRKH,S100A4,CLMP,MARCHF10,CDKN2D,ADRA1B,PCDHB8,MDFI,PGC,CCDC62,ATOX1,SCUBE1,RGMB,NBEAL2,ALOX5,SCRN1,PADI2,TMEM9,KDSR,RPS18P9,ANO4,WNT7A,COLQ,PKIB,SH3BGRL2,RHEBL1,CAVIN3,ICA1,MEDAG,COA7,TTC22,PPP2R2B,WDR49,LGALS3,KTN1-AS1,CRADD,MYADM,LRRC46,RNF32-DT,C10orf90,EDEM1,DAG1,SLC35G1,PLXND1,CDH4,BVES,SATB1,PDE4DIP,KATNAL2,CYP27C1,AKR1C1,HLX,HLF,FERMT2
GSE36527_CD62L_HIGH_CD69_NEG_VS_CD62L_LOW_CD69_POS_TREG_KLRG1_NEG_UP	BIP	-0.000330917	0.000673155	0.623008	158		brain	TWAS	c7	0.623008	0.962047542	IL16,RAMAC,TCAF2,METTL27,RPL9,PAPSS1,SLC46A3,NPPA,PUS10,TPRG1L,APPL2,MFSD8,ZNF354C,GPAM,PLEKHS1,ADRB1,GYPC,PDE9A,EPB41L5,DNAAF5,TFG,PDXDC1,ENO3,RAB3IP,EXOSC10,GMIP,WASF2,FMOD,SCFD1,ZNF841,NIT1,DNAJA3,MKNK2,TUBB2A,GMFB,DMGDH,TTC17,MSH4,FAM118A,MBTPS1,CENPQ,CAPN15,TRPT1,PLXDC2,MTCH2,ATP1B2,SGPL1,SLC28A2,IPO8,MKRN2,NCK1,TMEM98,ZNF830,TFB1M,CYP1B1,NOTCH4,MMD,RAMP3,CERS4,CD320,CALU,TMEM60,ZYG11B,SS18,TMEM199,SLC20A1,SMTNL1,RAB4A,RPA1,RHPN2,RAI14,RAD1,SKP2,RBBP9,PLCE1,CRBN,IARS2,KDM2B,ATP6V0A2,GREM2,RNF7,KCNA6,HDAC2,ADPRM,FHL5,C3orf14
GSE37336_LY6C_POS_VS_NEG_NAIVE_CD4_TCELL_UP	BIP	-0.000237251	0.00048357	0.623691	200		brain	TWAS	c7	0.623691	0.962047542	HYDIN,CRISPLD2,POLR1A,PTCD1,DCBLD2,QDPR,TAMM41,RERG,CFAP74,IQCB1,LINC02035,FAT1,PALLD,EPHB1,PCCB,GPR85,TEX14,TIMMDC1,COX17,PRPH2,SDHAP2,HAUS1,LINC00839,NAA16,DNAJC15,CPT1C,IL17RB,RPS10P7,TMEM183A,C3orf52,TRIB3,FAN1,ZNF621,GET1,LINC00667,TMEM200C,ALCAM,DYDC2,CYB5D2,IFT52,LINC00665,ZNF529,BICDL1,PXDN,UGGT2,CXADR,MAGI2-AS3,PPP1R14C,TMEM209,NELL1,ANO5,EZH1,SYTL2,CRK,C14orf132,GOLGA2P5,ZNF583,ADARB1,TMEM108,NALCN,SOHLH2,DPY19L2P2,TOB1-AS1,PXYLP1,RNF7,CHST15,PIGN,TNFRSF11A,ZNF404,YTHDC2,ERC1,FGF7,ZNF610,ZNF83,ZNF468,SERPINI1,KLHL29,STK24,LAMP5,PRRX1,FFAR4,LRRN1,MORC1,ONECUT2,RGS17,KIAA1549,LRRC37B,PTGER4,RCAN2,KIF26A,HLF,FUT4,C3orf14,SEM1
GSE42021_CD24HI_VS_CD24LOW_TREG_THYMUS_DN	BIP	-0.000434036	0.000884964	0.623811	164	0.277114	brain	TWAS	c7	0.623811	0.962047542	HLA-F,HLA-A,HLA-C,HLA-B,CFB,PPAT,LAP3,MSX1,HERC6,CXCL11,RBBP6,TLR3,ATP10A,RASGRP3,CMTR1,CBR3,IFIT2,IFIT1,IFIT5,DDX60,PLSCR4,PLSCR1,RAPGEF6,KLHL35,SLC5A7,PRKD2,NAPA,BATF3,MUC4,SELL,GJD2,TTF2,TRANK1,RBCK1,IL20RA,ERAP2,DSP,OAS3,APOL1,KCTD17,SLC16A8,THEMIS2,PHACTR4,CBLN1,IFI44,GCH1,PHF11,IFIH1,CASP7,RNF114,SP110,SP140L,EHD4,VN1R1,ZNF419,STOML1,FRS3,XAF1,LMO2,EGLN1,JADE2,SOGA1,IFITM2,IFITM1,IFITM3,IRF7,EIF2AK2,ADARB1,TRIM22,TRIM5,ADGRE5,IGFBP3,BMPR2,ZNF93,LRRC17,MX2,MX1,BCL2L13,FBLN5,SLC35F6,GUSBP14,SERPING1,CD164,CDK17,IFI16,IMPG1,KIFBP,TMEM140,NDUFA9,PANX1
GSE7852_LN_VS_FAT_TCONV_UP	BIP	-0.000238973	0.000485533	0.622587	195		brain	TWAS	c7	0.622587	0.962047542	SAMD10,N4BP2,AASDH,PCGF3,HTT,MGST2,GGA2,PRKCB,S100PBP,FBXL5,SFXN2,ABHD18,ZNF354C,CC2D1B,NEMP1,KCTD13,TRUB1,AEN,TTC28,ITGB3BP,HES6,NAPG,SMG1,ZNF266,SLC30A7,ERCC4,RERE,SPSB1,EPHX1,CENPJ,GUCA1B,METTL18,TUBGCP4,IBTK,STAT1,RASSF5,ZNF841,PSMG1,MTX3,MGAT4A,LIPT1,SNORD89,RNF149,BPHL,ALG8,INPP5B,CEPT1,DENND2D,GIMAP8,LIMD2,NUP50,GABRR2,MAP3K7,MTURN,ZNF329,IFT80,ZKSCAN8,COLGALT2,MAP4K2,ERBIN,MAST4,CEP41,NCDN,SPX,CASD1,MRPS33,DENND11,ZNF408,EMC1,TERF2,ATP13A3,ZNF445,TMIE,SDHAF1,UROS,ELOVL7,CEP43,PPM1B,PREPL,CNKSR3,DGLUCY,ZNF229,MCOLN3,DCP2,NUFIP2,LRRC40,ADAR,PDK1,RAPGEF4,TGFBR3,MFAP3,FTO,HS1BP3,IREB2,REV3L,DENND2C,SIKE1,ZNF43,SNN,CERS6,FAM234B,E2F6,SATB1,PARP11,TSSC4,ISOC1,ERGIC2,HLA-DOA,STARD5,PGPEP1L,TRIM21,GAA,LRTM2
ICHIBA_GRAFT_VERSUS_HOST_DISEASE_35D_DN	BIP	0.00174783	0.00356217	0.623664	57	0.071553	brain	TWAS	c2	0.623664	0.962047542	HP,FABP1,HLA-DRA,CASP6,VNN1,ACSL1,MKLN1,LIFR,ADCY9,ELAC2,RETSAT,RPAP1,ELOVL2,VEGFB,CES1,PPP1R3C,IGFALS,GSTM1,BMPR2,RELN,OAT,CYP4A11,UBAP2L,AVPR1A,PRLR,CA14
LINDGREN_BLADDER_CANCER_HIGH_RECURRENCE	BIP	-0.00217216	0.00442439	0.62346	44	0.352439	brain	TWAS	c2	0.62346	0.962047542	HTRA3,AEBP1,ANXA6,SPARC,PELO,MYLK,IL32,COL5A2,COL4A2,DCAF7,ADAM19,UBR4,MYL9,COL18A1,NID2,NRP2,ADGRE5,VCAN,NAV2,DNMT3B,LGALS1,H1-0,NDRG2,MYADM,MICAL2,PRRX1,FYN,CDK2AP1,ABI3BP
MIR20A_3P	BIP	0.00126639	0.00257349	0.622654	129	0.235585	brain	TWAS	c3	0.622654	0.962047542	ST8SIA6,SLC39A12,LILRB2,EIF2AK3,LMO7,SPRY1,ANKRD50,GTF2H1,OTUD4,DYRK1A,FAM241A,PLXNA4,EXOC4,NCOA7,RAB5A,ACSM5,CDH13,PPP4R3B,ZDHHC6,GALNT3,GPR85,IAH1,EGFLAM,DDX17,ZC3H7B,SATB1,SEC23IP,RET,HMGN2,TMEM258,R3HCC1L,TDG,ZNF853,RASSF8,ZNF268,YOD1,ZNF615,CILK1,SLC38A2,SENP1,APOL2,SCGB2B2,FIGN,PDCD6IP,DARS2,FBN2,ALOX5AP,KCNA2,CEPT1,CTTNBP2NL,DR1,CACNB4,KATNA1,PLEKHG1,VPS37B,CNTNAP1,SZT2,ADAM10,KIF13A,GNAZ,HDAC9,BTAF1,CHN2,NUDT12,WDR47,HERPUD1,BMPR2,WAPL,ONECUT1,UNC13C,ZNF518A,KLRC3,SYNPR,ACVR2B,ZBTB38,TMEM199,REEP5,DCP2,YTHDC2,SLC7A14,NUFIP1,NF1,ZNF695,PTPN21,KCNK2,FBXO34,SEMA6D,CNTN5,ERICH2,GORASP2,ONECUT2,CADM2,IMPG2,RHBDL3,ADAMTS6,NECTIN3,SLC22A15,TENM4,SIAE
MIR432_5P	BIP	-0.00150293	0.00306346	0.62371	89	0.487568	brain	TWAS	c3	0.62371	0.962047542	MEAK7,LASP1,TP53TG3D,PRKCB,THUMPD1,DCPS,GPAM,ADAR,KCNN3,CLEC12B,KLRK1,POLI,MRPL34,FN1,PGBD4,ADTRP,ARL5B,MAN1A2,TENT5C,TUBGCP4,TP53AIP1,GABRA5,ABHD6,ZNF621,MPP7,MTX3,DHRS7,B3GNTL1,HMG20A,QSER1,LRRC1,GIGYF2,SPTB,FNTB,ERBB4,FMO4,FAM107B,ADCK1,EPHB2,SLF2,ZNF155,ABHD15,TOX4,SH3TC2,ONECUT2,TMEM242,BPGM,CELSR2
MIR5691_MIR6805_3P	BIP	-0.000460211	0.000935855	0.622893	119	0.0357494	brain	TWAS	c3	0.622893	0.962047542	CYP3A5,MAPK10,SLC35E2B,SLC35E2A,TMEM192,CD38,SH3D19,BTBD9,NCOA7,ACSM5,ABCC6,NCMAP,DCDC2,CARMIL1,TULP3,BUB1B,RPL7L1,ATP8B4,GNB5,EMC4,FAM241B,MPI,PROSER1,CACUL1,SLC35B3,RIMS3,P2RX5,ANKFY1,ZNF302,RNMT,EML6,MDM4,UBXN4,FGFR2,WFDC1,PLXDC2,GPD2,PLEKHA5,CYTH2,EIF4E2,RANBP10,KLF12,CIPC,TTN,CBL,ANKRD44,PTPN5,CACNB3,SFXN3,SIAH3,SEMA3E,SEMA3A,KCNRG,STXBP5,ANK3,C22orf39,KLHL29,RNF166,ZC3H7A,CERS6,ONECUT2,E2F6,GREB1,MTRF1L,KIAA1549,PRLR,RAB30,METTL6,PTCHD4,SENP5,DGKH,SUCO,SRSF8
MIR605_5P	BIP	0.00141068	0.00286544	0.622502	90	0.364645	brain	TWAS	c3	0.622502	0.962047542	ADGRL3,SLC7A11,ZNF843,LRBA,HSD17B11,FAM13A,FAT1,TMPRSS11A,P2RY12,MED6,MAP3K9,VAPB,RNF168,PRLHR,KDM5B,G2E3,TLCD5,CAST,AFDN,ATG5,FXYD3,ADD3,IFI44,POGZ,LRRK1,MRPS27,UTP15,PCDHGA7,PRPF40A,TMEM170B,FLRT2,STARD4,NREP,SEH1L,UBXN10,DRAM1,SNAPC1,SYTL2,PREX1,EBLN2,SCN2B,CAP2,PCGF5,HECTD2,LRCH1,NRP2,BTBD3,ACTR2,PCTP,ANKRD44,PDE3B,SGMS1,DNAJB11,COPS2,MTRR,NSUN4,FAM3C,LEMD3,CCDC50,ANKRD6,TMEM132E,PHACTR2,ADAMTS6,TMTC2,DGKH,C16orf74
MIR6501_5P	BIP	0.00189761	0.00387032	0.623923	55	0.129825	brain	TWAS	c3	0.623923	0.962047542	USP30,NSUN7,APBB2,TRUB1,SMG1,FAM162B,MIB1,FBXO40,EDN3,TRERF1,PPP2R1B,RBCK1,KDELR2,ALCAM,RBM11,ZFP14,EPB41,RNPS1,UTP15,STK39,PGM2L1,METAP2,BEND6,PTEN,AMPD3,FABP7,PTPN5,EML4,ZNF365,ABHD15,TMED7,SEMA6D,PREP,CADM2,HLF,ABCC4,ADAMTSL3
MIR6775_3P	BIP	0.000481235	0.000978027	0.622687	54	0.194927	brain	TWAS	c3	0.622687	0.962047542	REEP2,RBFOX1,ESYT1,FAAP100,PGAP3,FBXO41,FAM153B,FAM153A,ARID3B,GLYCTK,OAZ2,ELOVL5,PTPRU,IQSEC3,FOXP4,KLHDC10,ZMIZ1,PLA2G4C,TIMM22,KCNQ5,TIAM1,NPTXR,CUX1,SHKBP1,LMOD1,USP45,FHIP1B,VWA5A,VASH1,IQCE,RGS9BP,DYNC1I1,RASAL2,KIAA1549,PAK2
MIR7150	BIP	-0.000336403	0.000685901	0.623813	108		brain	TWAS	c3	0.623813	0.962047542	RPS9,TCF19,GABRB1,TAPT1,RNF217,ZNF689,HCN3,CYP26B1,RAPGEF6,APCDD1,KCNH5,FABP3,PEF1,FOXN3,C17orf107,TTBK2,MORN4,FOXN2,IL21R,GBP3,PFKFB2,ZHX3,SLC25A26,VANGL2,AKAP1,JPH2,ZDHHC8,MARCHF3,MAP1B,ADAM19,HBEGF,CACNB4,CACNA2D1,PLCB3,PEG10,RND2,PPP2R3A,SCN2B,SAP30L,FYCO1,PRKD3,CDH10,NAV1,NOS1,F13A1,MMD,ZNF555,MYO5C,CTDSPL,MEDAG,SMPD3,TAF4B,SSH2,TPI1,CABLES2,RGS9BP,SOSTDC1,PDE3A,ONECUT2,EIF2B1,ATG9A,SYPL2,MGMT,CCSER2
REACTOME_NUCLEAR_EVENTS_KINASE_AND_TRANSCRIPTION_FACTOR_ACTIVATION	BIP	0.00358933	0.00731407	0.623608	20	0.0161408	brain	TWAS	c2	0.623608	0.962047542	REST,TPH1,MAPK3,TCF12,EP300,PPP2R1B,NAB1,MEF2A,DUSP3,ID4,RPS6KA2,MAPK11,RPS6KA5,CREB1,F3
REACTOME_STRIATED_MUSCLE_CONTRACTION	BIP	0.00265481	0.00540595	0.623362	35	0.3026	brain	TWAS	c2	0.623362	0.962047542	VIM,TNNT1,TNNI3,MYBPC2,TCAP,ACTN3,ACTC1,TPM4,TNNC2,NEB,MYBPC1,TTN,TNNT2,TMOD2,TMOD3,TPM1,ACTA1,MYH3,TNNI2,TNNT3,ACTN2
RGTTAMWNATT_HNF1_01	BIP	-0.00230551	0.00469267	0.623214	37	0.291626	brain	TWAS	c3	0.623214	0.962047542	PDLIM5,CFI,HGFAC,NFE2L2,EEPD1,FGFR4,COL16A1,PLA1A,COL9A1,SLC12A2,AGT,RTN4,NR5A2,ZBTB4,POLR2A,NRP2,DZIP1L,IGFBP1,BMI1,USP3,CARMIL3,LPAL2,PLG,SERPING1,CYP26A1,NCKAP5
WILSON_PROTEASES_AT_TUMOR_BONE_INTERFACE_UP	BIP	-0.0032455	0.00660376	0.6231	19	0.500953	brain	TWAS	c2	0.6231	0.962047542	USP53,SERPINE2,SERPIND1,USP33,ADAM10,USP14,TIMP3,USP15,USP24,SERPING1,CTSK
WINNEPENNINCKX_MELANOMA_METASTASIS_UP	BIP	-0.000455073	0.00092602	0.623123	138	0.579059	brain	TWAS	c2	0.623123	0.962047542	DCBLD2,CMSS1,SMARCA5,XPO1,TAF1A,KIRREL1,CDON,CNN3,CHTOP,MRPL32,H2AZ2,PCNA,PLOD2,CCT7,CDCA5,EEPD1,ANLN,SRSF10,SKA2,GMPS,SSR3,KNSTRN,MRPS10,MSH6,UBE2T,TLCD5,OLA1,KDELR2,RPA3,KPNA2,ARF4,GJC1,KIF18B,IMMT,SHCBP1,DHFR,EXO1,FAM98A,CDCA8,RHBDL2,RANBP1,MCM6,ZNF587,DTYMK,KNTC1,MRPS17,PSMC3IP,PARPBP,TARS1,ECT2,GLRX2,SGO2,UHRF1,DDX18,TYMS,BIRC5,ZWINT,HSPD1,NEK2,NME1,FAM216A,RFC4,MAP4K4,SPAG5,SRP19,CCT5,CDK1,NUDT4,NCAPG2,KIF2C,RAD54L,MRPS5,SPC25,PRC1,RFC5,PTTG1,CHORDC1,PHF14,DPH3,NUF2,CENPN
WP_FOLATE_METABOLISM	BIP	-0.00155179	0.00315182	0.622474	68	0.54626	brain	TWAS	c2	0.622474	0.962047542	GPX4,NFKB1,ALB,SOD3,MTHFR,INSR,GPX3,CBS,SHMT1,GPX1,MTHFD2,SERPINE1,DHFR,LDLR,APOB,MTHFS,CAT,F2,MTHFD1,GPX2,SLC19A1,F7,SOD2,PLG,SCARB1,MTRR,MAT1A,MTR
CAVARD_LIVER_CANCER_MALIGNANT_VS_BENIGN	BIP	0.00179243	0.00365768	0.624103	43	0.161089	brain	TWAS	c2	0.624103	0.962061415	FABP1,HLA-C,ACTB,SPP1,MRFAP1,CHI3L1,DPP4,CD14,CES1,DUSP22,A1CF,PRDX1,AKR1C1
GSE3982_EOSINOPHIL_VS_NKCELL_UP	BIP	-0.000457963	0.000934518	0.624097	139	0.148535	brain	TWAS	c7	0.624097	0.962061415	INPP5A,ADAM8,NCOA4,CFD,PNRC1,RRAGD,TMEM248,OLIG2,ADAM29,MTHFR,RBPJ,LIMK2,S100P,ITPKB,CENPU,GLRB,ENTPD1,FRAT1,TTC9,NEAT1,PYGL,ALOX15,NDUFA6,THBS1,CHP1,CYRIA,ACSBG1,ADGRE2,CYP1A1,INPP1,RHOBTB3,GLRX,CHMP3,SRRM2,ZNF200,NAA60,LONP2,C2orf72,USP22,SEMA6C,MARCHF3,ITM2B,WFDC1,FNBP1L,MSLN,LTB,SEC14L1,SLC4A8,HLA-B,DCUN1D2,BRCA1,EGLN1,PLA2G5,ZMIZ1,USP6NL,CAMK1D,STK4,ACP3,CRK,SLC6A6,JAG1,DDX6,SAP30L-AS1,SH2B2,ORAI2,PTH1R,ENOSF1,ALOX5,SLC19A1,RSL24D1,PTX3,MFSD1,BIK,LMOD1,SOHLH2,CKAP4,NRBF2,PRODH,TBX1,PIK3CG,TMEM127,BARX2,CMTM6,SNN,ARHGAP26,RUFY2,SWAP70,LRP5L,FES,RNF24,SKP2,XPO6,TMEM212,GPR137B
SHIPP_DLBCL_CURED_VS_FATAL_UP	BIP	-0.00212475	0.00433478	0.624019	42	0.145285	brain	TWAS	c2	0.624019	0.962061415	SLC38A3,GNA15,DNAH12,EYA3,SLC11A1,MAP1B,ZNF91,CES1,FUT1,FXYD2,SERPINB8,LTA,MLC1,FAAH,CYP4A11,CHRNA3,GPR12,ATP2A1,AKR1C1
GOBP_POSITIVE_REGULATION_OF_CALCIUM_MEDIATED_SIGNALING	BIP	0.00202066	0.00412668	0.624377	42	0.0915338	brain	TWAS	c5	0.624377	0.962072187	PTBP1,ZAP70,SPPL3,P2RX4,ERBB3,PLCG2,CDH13,PPP3CB,STIMATE,P2RX2,P2RX5,PPP3R1,CD4,TREM2,CAMTA1,ADA,CLEC7A,CIB1,CHP2
GSE21927_SPLEEN_C57BL6_VS_EL4_TUMOR_BALBC_MONOCYTES_DN	BIP	-0.000274481	0.000560601	0.624403	149		brain	TWAS	c7	0.624403	0.962072187	WARS1,AATF,POLR2E,PPAT,ALG3,NFKB1,THOC5,GRSF1,GRPEL1,SKA1,HPF1,CASP3,DCPS,BLVRA,POLD2,DDX56,ITGB3BP,NAPG,GSPT1,HK2,MRPL34,LSM4,DDX49,EIF3B,NUP88,SLC7A5,DEF8,KIF15,NUDC,GTPBP4,SNRPE,PDIA4,RAC1,PMM2,PSMG1,NABP2,PRIM1,ABCF1,GTF2H4,ALG8,MRPS14,RNF25,GNL2,C1orf109,SERPINE2,RWDD2B,RPSA,UBE2L3,R3HDM1,NSMCE4A,HSBP1,PARP2,PHGDH,MED20,COX8A,TUBG1,NAT10,NOC2L,TTLL12,TUBA3D,ZWILCH,POLR2I,RPP30,PMAIP1,NDUFS1,RARS1,GINS3,CALU,RTCB,UTP18,RAB8B,ETFB,POLDIP2,EMG1,MTREX,DNTTIP2,MRPL40,SNRPF,DLD,UQCRH,PSMA7,EPRS1,IARS2,IL18R1,CCND2,DNAAF2,JPT2,CMC2,POLR2D
GSE40274_FOXP3_VS_FOXP3_AND_PBX1_TRANSDUCED_ACTIVATED_CD4_TCELL_DN	BIP	-0.000326197	0.00066654	0.624566	189		brain	TWAS	c7	0.624566	0.962072187	SALL2,MADCAM1,DDR1,LTA,HLA-DMA,SRSF12,WIPI2,MCUB,CCDC157,PI4K2B,STIM2,TTC3,ALDH18A1,TCTN3,AVPI1,MARVELD1,QPRT,YPEL3,DNAI4,UBQLN4,ZMIZ2,IFIT1B,PCGF5,CTSW,C11orf24,FCHSD2,DGAT2,NICN1,YPEL2,DCAF17,CYBRD1,RAB3IP,PATJ,CHCHD6,CD200,AHI1,KCTD6,B4GALNT1,TUBB2B,EPB41L2,ZFP30,PCNX1,SPECC1,IFI44,SLC12A2,HOMER1,FLYWCH1,ABCC1,ACADM,IFIH1,FAM118A,NOD1,IFT80,CCND3,TMEM120B,RASA3,ATP9A,DHX58,CAVIN1,CHPT1,IRAK1BP1,PTPRF,SDC4,RNF157,PRMT2,BHLHA9,PKP4,CAP2,TMIE,MX1,ABCG1,IFITM2,IFITM3,CCR6,ZBED5,ZC3H12D,BBS5,PMEPA1,SCIN,ACSS2,MAPK11,PIP4K2A,AMIGO2,ADCY6,CACNB3,FMNL3,AP1M2,BCL2L13,XPO4,TRAF4,TP53I13,PEX5,SERPINI1,TTYH3,GNA12,NSUN4,RALGPS2,INF2,MCCC1,RASA2,SATB1,PARP11,CELSR2,ADAMTS6,ST8SIA1,RNF144A,RNF213,SECTM1
KAYO_CALORIE_RESTRICTION_MUSCLE_DN	BIP	0.00157272	0.00321099	0.624282	76	0.0611064	brain	TWAS	c2	0.624282	0.962072187	POU2F2,PSG9,DDR1,ATF6B,HLA-DMA,BAK1,HADH,RCAN1,GOT2,RUNX2,ACAA2,UQCRC2,NDUFV2,SLC23A2,NNT,DBI,RHCE,MPI,G0S2,GOLGA3,DDO,RAPGEF3,COL2A1,RANBP1,RPSA,MBTPS1,AXIN1,COX8A,KRT5,ECH1,CKMT2,SERINC3,HADHB,CGREF1,DDX17,POLR2I,HRAS,MRPL23,CYP2D7,SNRNP27,TUG1,NOS2,ADCY2,RAB4A,VDAC2,COPB2,ACTN1,DYNLT1
LIU_CMYB_TARGETS_UP	BIP	-0.000214715	0.000438586	0.624443	165		brain	TWAS	c2	0.624443	0.962072187	CRISPLD2,RPL23AP1,ZP3,THAP9-AS1,SAP30,AGA,ETFDH,CASP6,PYGB,AK4,ESYT1,PDK2,ABCC3,GDPD3,MAPK3,STK17A,YKT6,PPDPF,HSPA12A,TGFBI,CSGALNACT2,CRIM1,EPHX1,SPG7,ISYNA1,IL17RB,GLRX,LNPEP,KCNS3,AKAP1,SERINC5,HECTD4,CTNS,ADD3,PDCD4,BCR,ALDH7A1,MARCHF3,PXDN,ANKRA2,TACC2,MED4,ASRGL1,NUMA1,SLCO3A1,WDR46,WASHC3,TMEM30B,EFHD1,ST6GALNAC2,JAG1,MAP1LC3B,TRPV2,NAGPA,TNKS2,MARCHF5,RPS6KA2,GSTM3,SLC1A4,FHL2,MMD,PCTP,GMCL1,MT2A,MT1H,MT1X,AGAP1,ICA1,VRK1,CA12,OAT,SRD5A1,LYPD1,NCOA1,LITAF,TGIF1,HPCAL1,GREB1,MPHOSPH9,RETREG2,PEBP1,PRLR,ECE1,STARD5,DLG1,PCOLCE2
MIR345_3P	BIP	-0.000433918	0.000886584	0.624539	202	0.270962	brain	TWAS	c3	0.624539	0.962072187	CMTR2,ZDHHC7,GPC1,RBAK,ABCC5,FAT4,ENPEP,SEC14L2,PI4K2B,ARFGEF3,TRIB2,ZFP62,QPRT,MIER1,RIT1,CDS2,PRDM2,KIF1B,ZNF236,FOXN3,SUN1,ZNF148,MRPL19,FER,UBR2,RAPGEF5,PEAK1,ANAPC16,GXYLT1,NHLH2,PTGFRN,ADAL,IPMK,RASAL2,RALGPS2,ABL2,STX6,PIK3C2B,TMCC2,POLE,ABHD6,RPP14,CDK19,ZCWPW2,BRWD1,PGP,ADCY9,MKNK2,AKAP1,PLCB1,PCNX1,CABYR,SS18,RFX5,FLG,LACC1,MAP3K3,FGFR2,PLEKHA8,NIPAL4,ZNF586,BAK1,ANKS1A,NEDD9,SEMA4B,SLCO3A1,ZNF697,VPS37B,ARNT2,RBM20,BEND6,CORO2B,RRP15,HADHB,CRK,STXBP5L,CREB5,DTWD2,UBR7,NRP2,ASXL3,ZNF396,RASGEF1A,ATL2,VPS4B,CCDC169,STARD13,PLEKHH1,ELOVL4,TENT5A,SCN5A,SPSB4,NRBF2,REEP3,SMG9,TMEM135,GPATCH2L,E2F7,SNX18,KCNK2,KCNA1,SH3TC2,ATXN7,MKNK1,CALCOCO2,RASSF3,TRIM66,TMEM9B,TSPAN14,MARK1,TMEM132E,FAM234B,ZNF518A,FRAT1,PLAGL1,CELSR2,PDE4DIP,ABCC4
MIR449B_3P	BIP	-0.000462105	0.000944167	0.624536	86	0.050815	brain	TWAS	c3	0.624536	0.962072187	METTL14,SEPTIN11,TM9SF2,KPNA1,UBA6,ZNF518A,FRAT1,DLX3,MSL1,GAP43,GPR161,KIF1B,RWDD1,WDR6,WASL,PPP3CB,GNA13,BLOC1S5,PLXNA1,STON2,GPR137C,SFTPA2,PHACTR4,POGZ,GRIK2,PPP2R5C,PCDHA2,PCDHA3,PCDHA4,PCDHA6,PCDHA10,PCDHA11,PCDHA12,PCDHA13,PCDHAC1,SLC43A2,SLC17A5,KDM4B,ZBTB25,IPO8,ZNF17,CAP2,GNAZ,COLEC12,CBL,GARIN1A,GLCCI1,LRP8,XPO4,SRSF11,ZSWIM5,SAYSD1,CDH8,NTPCR,SRBD1,ZNF385B,STXBP6,U2SURP,TMCC1
ONDER_CDH1_SIGNALING_VIA_CTNNB1	BIP	0.00160651	0.00328062	0.624349	69	0.584574	brain	TWAS	c2	0.624349	0.962072187	CXCL2,CD83,TRBC2,IGFBP7,SLC46A3,CCNG2,KCNJ6,ARHGAP22,LTBP1,BIN1,EFNA1,SPOCK1,CD82,SERPINE1,SCG5,GREM1,MYO1B,LMCD1,IL17RC,KCNMA1,SEMA3C,EPAS1,POSTN,IFIH1,MAP1B,CXADR,MIOS,KDELR3,MYL9,PPL,EPHB2,VCAN,IGFBP3,TPM1,FBLN5,GALNT10,ADRB2,MICAL2,PRRX1,AGTR1,CREG1,NUPR1
HOFMANN_CELL_LYMPHOMA_UP	BIP	0.00290065	0.00592931	0.624696	25	0.416144	brain	TWAS	c2	0.624696	0.962184622	CCNG2,PRKCB,MAPK8,LIFR,RBBP5,KDM5A,RB1,CEBPG,DTYMK,NCK1,YES1,TRIM22,SKP2,IL1R1,H1-0,FLI1,TFDP2
BARRIER_COLON_CANCER_RECURRENCE_UP	BIP	-0.00181266	0.00372017	0.62608	43	0.154928	brain	TWAS	c2	0.62608	0.962296534	SRP72,COPS8,TRIM2,CNPY2,NME7,SULT1C2,ANXA2,EXT2,AHI1,PDHB,XPNPEP1,WDHD1,POLD3,ARL1,SAR1A,HGD,KDELR3,DNAJC12,CFH,YIPF1,CIAO1,ERGIC2,UGGT1
BERENJENO_TRANSFORMED_BY_RHOA_REVERSIBLY_DN	BIP	-0.0035243	0.00723281	0.62607	14	0.304305	brain	TWAS	c2	0.62607	0.962296534	ALCAM,AK4,SORBS1,FEZ2,LY75,SERPINE1,THBS1,LATS2,THY1,ACTA1,CBX1,TAGLN,PTGER4
BROWNE_HCMV_INFECTION_24HR_DN	BIP	-0.000328754	0.000673528	0.625473	170		brain	TWAS	c2	0.625473	0.962296534	CTSO,SEPTIN11,PTPN13,MXD4,SGCB,RDH5,CDON,CDH13,TM7SF2,ABCA8,TAF1B,PDLIM7,N4BP3,NIPAL3,RIN2,PRKCA,CRIM1,ERCC2,THBS1,GPR176,SLC14A1,COL13A1,FADS1,TKT,BTN3A3,SSPN,KCNMA1,GSTT1,AP3S2,SEMA3C,FBN2,S100A10,S100A4,ABCC1,COL5A2,GRIK2,KIAA0930,CD59,CD44,PAMR1,CCNG1,CEMIP,NR1H3,DNMBP,LAMC1,ATP5PD,ACOX1,BIRC5,SUCLG2,CPS1,DDX17,CAV1,TRAPPC12,IFITM1,UROS,PTEN,MGST3,RPS6KA2,CROCC,ITGA2,VWA5A,OAZ1,IGFBP3,TIMP3,PRKG1,CA12,DDAH1,SPAG5,LGALS3,RAB4A,FIG4,PRSS23,TP53I3,PARVA,TEAD1,RRAS2,FGF1,PTPRM,B9D1,MTMR11,PDE1C,POLR3G,PRKAB2,MGMT
GOBP_DNA_METHYLATION_INVOLVED_IN_GAMETE_GENERATION	BIP	-0.000477396	0.000979472	0.625974	28	0.306602	brain	TWAS	c5	0.625974	0.962296534	TDRD1,TDRD5,TDRKH,PRMT7,KDM1B,MOV10L1,PLD6,TDRD9,PICK1,DDX4,TDRD12,MORC1,MAEL,PIWIL4
GOBP_MAINTENANCE_OF_LOCATION	BIP	-0.00041884	0.00085935	0.625981	265	0.050589	brain	TWAS	c5	0.625981	0.962296534	GRIK5,FKBP1A,NTSR1,LIME1,ALB,G3BP2,CXCL11,VSTM2A,ANK2,CAMK2D,NFKB1,CDS1,PKD2,P2RX7,VPS13D,PISD,ALKBH7,SLC25A23,TAPT1,SUFU,GSTO1,VPS13C,LTBP1,LDAF1,SNCA,FGF2,OSBPL11,MORC3,ABCG1,TRPM2,CDS2,ANXA6,GM2A,EHD1,P2RY6,DGAT2,UVRAG,AUP1,HK2,SUN1,SLC30A7,BARD1,IGSF11,COX17,KDELR3,SUN2,RANGAP1,SREBF2,ABHD5,ITGB3,NRROS,SYNE1,IBTK,HEXA,BBS4,SOAT1,TPCN2,TMEM38A,KDELR2,NPSR1,ITPR2,IKBKE,ENPP1,ARHGAP21,CASQ1,PDPK1,SMIM22,AP3D1,JSRP1,DDIT3,B4GALNT1,ATG5,ERO1A,TRPV1,JPH2,FITM2,YWHAB,PLCG2,CHCHD10,CD36,FBN2,METTL21C,DRD2,F2R,DZIP1,ATP7B,CD4,DIAPH1,ITGAV,PDIA2,STARD4,TREM2,MDFI,TAF8,CIDEA,PTPN2,LDAH,APOB,POLR2M,CEMIP,RASA3,NR1H3,NBL1,PINK1,FTO,CES1,RYR1,NFKBIB,PLIN5,PLIN3,PLA2G4C,KDELR1,BDKRB1,F2,SLC8A1,CPS1,INSIG2,CAV1,S100A9,S100A8,S100A7,CCR5,PNPLA2,HEXB,SRI,LMAN1,DRD1,DBN1,TSPO,HAP1,THY1,NOS1,GPSM2,GSTM2,LATS1,SCIN,CIAPIN1,TRDN,ZFYVE1,PSEN1,MCOLN2,MCOLN3,SLC30A3,OSBPL8,SCARB1,APLNR,GOPC,ANK3,PFN4,RIT2,AKT1,CYBA,SIRT1,SRGN,HK1,GOLPH3,PARK7,ATP2A1,CASQ2,GAA,RNF213
GOBP_NEGATIVE_REGULATION_OF_RELEASE_OF_CYTOCHROME_C_FROM_MITOCHONDRIA	BIP	0.00341791	0.00700968	0.625834	18	0.127678	brain	TWAS	c5	0.625834	0.962296534	PARL,TRIAP1,PRELID1,GPX1,BAK1,PRKN,PPIF,BCL2L2,OPA1,AKT1,GHITM
GOBP_RECEPTOR_CATABOLIC_PROCESS	BIP	-0.00324205	0.00664824	0.625794	26	0.503995	brain	TWAS	c5	0.625794	0.962296534	SMURF1,SNX25,KIF16B,MVB12A,ANXA2,NEDD4,PTPN1,SH3GLB1,PIK3R4,ITCH,LGMN,LAPTM5,PCSK9,MTMR2,FURIN
GOBP_REGULATION_OF_EPITHELIAL_TO_MESENCHYMAL_TRANSITION	BIP	-0.00233689	0.00478751	0.625463	43	0.308628	brain	TWAS	c5	0.625463	0.962296534	TRIM62,SPRY1,EFNA1,PDPN,BMP7,BAMBI,MTOR,GREM1,FUZ,SDHAF2,ADIPOR1,VASN,FERMT2,BMP4,CLASP2,SNAI1,GCNT2,CTNNB1,LDLRAD4,MDK,JAG1,TIAM1,PHLDB1,BCL9L,PTEN,TBX5,EMP2,MARK1,USF3,HDAC2,SMAD2,EPHA3
GOBP_REGULATION_OF_HEMATOPOIETIC_PROGENITOR_CELL_DIFFERENTIATION	BIP	0.00347338	0.00712021	0.625677	22	0.109957	brain	TWAS	c5	0.625677	0.962296534	CDK6,METTL14,NFE2L2,KDR,SETD1A,PDCD2,SOS2,ANKLE1,MIXL1,ZBTB1,PUS7,ZNHIT1,EIF2AK2,N4BP2L2,PCID2,NUDT21,FLCN,METTL3
GOBP_RETINOIC_ACID_METABOLIC_PROCESS	BIP	-0.000477196	0.000978104	0.625636	38	0.350199	brain	TWAS	c5	0.625636	0.962296534	CYP3A5,ADH1B,CRABP2,CYP26B1,ALDH1A3,BCO2,CYP1A1,SCPEP1,ALDH1A2,ALDH8A1,PRMT3,CRABP1,CYP26C1,CYP26A1,CYP2C8,RBP1,CYP27C1,AKR1C3
GSE16385_IFNG_TNF_VS_IL4_STIM_MACROPHAGE_ROSIGLITAZONE_TREATED_DN	BIP	-0.000448352	0.000917949	0.625247	166	0.295194	brain	TWAS	c7	0.625247	0.962296534	TMED3,HEXIM1,ARHGAP27,OSBPL7,SLC2A4RG,NDUFB5,IGFBP7,LRPAP1,GAR1,MRPL1,PAQR3,PLOD1,HCLS1,LINC02481,LPCAT1,ATP5MK,KAT2B,RAB5B,DTX3,TSPAN31,TMEM14A,PDCD2,AGPAT3,ITGB2,PSMA2,URGCP,YKT6,PRR13,PRNP,MIEN1,SLC15A4,USE1,BABAM1,MAST3,SHISA5,KLHDC8B,ABHD14A,BOLA3,ZFAND2A,PRKCA,NTAN1,SUPT4H1,YPEL2,PPP6R1,TMEM160,SELENOW,CA11,CYBA,DEF8,SH3BGRL3,HMGN2,PIF1,BRK1,LINC02910,GLRX,ABHD6,CAP1,SAP18,ACOT8,THBS4,LIPT1,MYH9,MXI1,GRAMD2B,RSU1,IL32,PMS1,GIMAP4,ITM2B,CHMP2A,RAB6A,NDUFA12,MAT2B,TFIP11,MICOS10,CAMK2N1,DNMBP,EP400P1,IRF1-AS1,SGPL1,LSS,PTPN18,ZNHIT1,HEXB,IFI27L2,MGST3,PMM1,LGR6,RABIF,BNIP3,SLC39A11,ATP5PD,PCID2,ZNF682,UQCRFS1,POP4,SPATS2,SMPD1,STIM1,ATP6V1E1,FAM53B,CCDC88C,CTBS,BCL10,TOGARAM2,CPD,COMMD9,SERPINI1,TGFBR3,SLC43A3,CD247,CASP1,SKAP1,GNS,BTBD6,TMEM9B,ONECUT2,SLC25A19,RETREG2,ATP1B3,NDUFAF4,YARS2,RNF213
GSE17721_0.5H_VS_24H_CPG_BMDC_UP	BIP	-0.000270419	0.000554357	0.625686	197		brain	TWAS	c7	0.625686	0.962296534	MRC1,CEACAM21,RPS19,ETHE1,GPR35,GNB4,HLA-DMA,MCUB,LAP3,SPP1,NAAA,TEC,GYG1,P2RY12,ACAA2,PPP4R1,ATP5MC2,PPARGC1B,GPX3,JARID2,RGS14,RMND5B,PYGL,TIMP2,HAUS8,UQCR11,GNA15,STAP2,MRPS23,CA4,ITGA6,C1QBP,SIDT2,BATF3,SMYD2,RNF166,APRT,CBFA2T3,FANCA,PNPO,CD6,RAB3IL1,HEMK1,TEX264,GNL3,SPTSSA,CD300A,CD300LF,PPP1R21,ATG3,CCDC80,DAGLB,RASSF5,SMC6,NQO2,MICOS13,TXN2,SH3BP1,LGALS1,SCML4,MICAL1,CHCHD10,PDCD6,NDUFB10,PGP,VDR,COMT,MRTO4,TNFRSF1A,ZFYVE19,ACAT1,PPP1R14B,PLXDC2,VPS37B,ALDH1A2,NDUFA12,ASB4,RYR1,SSBP2,PALD1,RGS2,RNASE2,HAUS4,RIPK3,RPS25,HMBS,S100A9,S100A6,HSD17B4,TSPAN4,MRPL23,QPCT,ALDH9A1,ADGRE5,MT1E,SLC25A15,CLEC7A,NME1,ETFB,ZFYVE21,UNC119,ALDOC,IRAG2,CHMP4B,GUK1,RNF187,OSGEP,RNASE4,CIITA,LPIN1,NDUFS8,CMTM3,TF,HLX
GSE22033_WT_VS_PPARG_KO_MEF_DN	BIP	-0.000434447	0.00088927	0.625165	184	0.058399	brain	TWAS	c7	0.625165	0.962296534	CFAP46,CDH7,HCN2,FAM174C,HSPA1L,CYP21A2,HLA-DPA1,HMGB2,ZNF248,MGST2,S100PBP,TLR2,CHCHD3,CEP63,OSBPL11,TMEM14A,ELOVL5,TCFL5,C11orf68,LRP5,PIK3CD,TDP1,ABHD8,PIK3R2,GCFC2,RMND1,LBR,BUB1B,MEA1,HIGD1A,PLEKHG3,GPHN,ARHGAP11A,IDH3A,PSMA4,CHRNA3,MORF4L1,PTGDR2,SCGB1D2,GLT8D1,BICC1,FAM163A,SNRPE,EEF1E1,RUNDC3A,ALDH5A1,EEF1AKMT3,PCNX4,TBX2,FOXRED2,ANKRD27,ZNF302,CRTAP,WDHD1,PTER,HAGH,KCTD5,C1D,CDK1,IMPACT,AGGF1,TBCA,NSMCE4A,TACC2,GGCT,GNB3,XRCC2,ZNF814,KLHDC10,CPA4,NBR1,MTCH2,PRR34,TBC1D22A,RPS23,CRYBA4,ECT2,UCHL5,TTC26,ABHD4,FAM8A1,RSPH14,NET1,PPM1B,GNB5,THOC7,GLTP,SCP2,TTC4,NRBF2,SLC35F6,LAPTM5,GTF2F2,BBS10,ORC4,GGPS1,CPPED1,GALNT10,LYPD1,DLD,NFASC,SWAP70,TSPAN14,CRBN,MPHOSPH9,PRC1,CYP39A1
GSE34156_NOD2_LIGAND_VS_NOD2_AND_TLR1_TLR2_LIGAND_6H_TREATED_MONOCYTE_UP	BIP	-0.000271708	0.00055669	0.625495	167		brain	TWAS	c7	0.625495	0.962296534	PLXDC1,CEACAM21,ARHGEF34P,LINC02604,PAXBP1,TMEM50B,SETD6,TRIAP1,ANAPC4,PEX13,TTC3,NOPCHAP1,TAPT1,RDH5,PUS3,RIOK2,COQ9,POLR2C,POLR2J4,SEPTIN7P2,CDS2,EIF2S1,MED6,PPDPF,ZNRD2-DT,ZDHHC24,ALG6,RPS3,QRICH1,AMT,NUP88,RPAIN,LINS1,RPL13,UBA52,ATP5F1A,RPF1,ZNHIT6,PGBD4,ZNF770,TRIM63,EAPP,PNN,WRNIP1,TAS2R4,TMEM116,AP4B1,SLC25A38,RPSA,RPS13,MAP1B,UTP15,FTSJ3,CCDC18-AS1,CCNB1IP1,OSGEP,RPS18,NOB1,LINC00339,PPWD1,SYCE1L,CASD1,SP3,SEC31B,TP73-AS1,NSA2,SERINC3,RIMS4,C19orf53,TRABD2A,ZNF805,C14orf93,TRAPPC4,SNHG29,CIPC,HSP90AB1,FBL,ZC3H13,FBH1,MTRF1,NAA16,DNHD1,TENT4A,ETFRF1,FGFR1OP2,MTREX,TMEM243,METTL16,DKK3,NDFIP1,CERS6,LRRN1,REPS1,CFAP44,GRAMD1C,MYH3,C10orf62,LPIN1,RASA2,PWAR5,C17orf75,POLR3G,CEP85L,TUBE1,LINC00960,MPHOSPH10
GSE42021_TREG_PLN_VS_TREG_PRECURSORS_THYMUS_UP	BIP	-0.000271532	0.000557077	0.625959	172		brain	TWAS	c7	0.625959	0.962296534	INPP5A,HPR,MYO19,HLA-F-AS1,PILRA,HOPX,MYL5,MTMR3,FAT1,PALLD,OLFML2B,HEY2,SGCA,OSBPL11,DCLRE1A,RAPGEFL1,C11orf68,CCS,ABCA6,MXD3,TOMM70,CARF,PNMA8A,PDE10A,TRAK2,CFAP69,EXTL1,WASF2,MAN1A2,PHF7,RAC1,HIGD1B,ZNF613,GPRC5B,GET1,PLCB1,EXO1,ZNF146,FAM171A1,OXTR,POM121L9P,ATG14,CUL3,CCNT2,PCDHA9,TMEM14B,NPRL3,SNHG20,CEP192,TMEM120B,MLXIP,VPS37B,STX6,SEZ6L,MADD,MYH10,IQCG,GIGYF2,PKP4,PLEKHG3,UROS,MOAP1,OTUB2,APLNR,EFNB2,LIG4,MACF1,ISCU,CERK,SF3B1,AGAP1,ZNF365,SLF2,BAG5,RHOBTB1,POU6F1,TRIOBP,ACTA1,CRADD,MTPAP,RAD54L,MAVS,LSG1,YARS2,TRMT61B,ATMIN,OSBP,HEATR1,ACTN2,SRSF8,ABCC4
GSE8678_IL7R_LOW_VS_HIGH_EFF_CD8_TCELL_DN	BIP	-0.000432738	0.000886159	0.625316	210	0.0142133	brain	TWAS	c7	0.625316	0.962296534	RFLNB,GEMIN4,MRM3,EXOSC5,RPS19,NOA1,ECE2,URB1,CFAP298,IFNAR2,SCARB2,STIM2,LYPD6B,CFAP97,CYP4V2,TEC,FAM241A,PCCA,TRIB2,HDDC2,HINT3,DGKA,ARHGAP9,POLR3E,SIPA1,CCS,SFT2D2,FCHSD2,GDPD5,CALHM6,RWDD1,P4HTM,PARP3,ABHD8,NIT2,XRCC5,ZNF296,WDR12,CTSZ,RESF1,YARS2,NEIL1,MCFD2,WDR11,TACC2,PLEKHA1,CYB5A,ZFYVE1,ENTPD5,IKBKE,PMM2,ACOT13,MYBBP1A,SLFN13,RABGAP1L,UTP11,DNAAF10,YDJC,PPIL2,THUMPD2,RPAP2,TIGAR,CD9,TAPBPL,NOP53,RPUSD2,PDE2A,HLA-DOA,RPS18,LTA,DENR,TOR1AIP1,ACBD6,CSTF1,ARFGAP2,DDB2,DNMBP,SPINT2,NEK7,GLRX5,SDF4,RANBP10,DUS2,UTP4,SKIL,MRI1,IL27RA,TDRD3,ABCG1,UNC79,TRIM5,CCR6,FASTKD2,PGS1,ZCCHC2,BCL2,KDSR,N4BP2L1,TOM1,LSM7,DPY19L3,PIP4K2A,TRAF5,TAF4B,TRMT61A,NUDT14,MCOLN2,MCOLN3,ADAR,SLC26A11,PDK1,RETREG1,FAAH,DTD1,PRXL2A,TSPAN14,ADI1,TBC1D5,PPP1R17,MRPL23,EMB,CD2AP,CTSS,IL16,MCEE,MTR,WDR74
MIR302E	BIP	-0.00026267	0.000538166	0.625491	355		brain	TWAS	c3	0.625491	0.962296534	CPEB1,SNTB2,CMTR2,TSEN34,C2orf69,MAPK9,CNOT6,MICA,ATF6B,TRPV6,TNRC18,RNF216,SMIM14,REST,ZNF25,RELL1,GUCY1A1,FAT4,PKD2,KREMEN1,MTMR3,H2AJ,PRDM8,MFN2,ALDH1L2,PRDM4,RUNX2,MFAP3L,SLC15A2,MYLK,GRPEL1,PRDM16,TAPT1,LARP1B,GNPDA2,JAK1,NCOA7,DCUN1D4,KAT2B,GDF11,ERBB3,SAR1B,ZNF800,GALNT3,WDR37,PFKP,RIMKLA,ATP6V0B,RASSF2,MSL1,RAB5C,RETREG3,CYP26B1,RAB11FIP5,FBXO41,GPR161,DRD1,MXD3,IFNLR1,HAUS8,ABHD3,MIB1,ERCC4,CYBRD1,FSTL5,SLC33A1,FBXL17,LEFTY1,LEFTY2,MIXL1,ZKSCAN1,CUX1,NFYA,TRERF1,SNRK,TCAIM,FYCO1,MPC1,PDIK1L,PHACTR4,UBE2Q2,TEX2,CFL2,ITGB4,TMEM183A,ELK4,YOD1,IGHMBP2,KPNA2,SLC16A6,DCDC2,TSHZ3,PIGM,LATS2,SETD9,MIER3,SHCBP1,MKNK2,ZNF77,QRSL1,OSTM1,SLC22A23,PTGDR,DDHD1,CORO2B,GLCE,CYB5D2,ZNF260,ITGB8,RAD18,RASGEF1A,GPR6,SUCO,ANKRD45,SEMA3C,SOWAHC,ZNF75A,CUL3,SLC40A1,VDR,PLEKHS1,R3HDM1,TMEM170B,ACADVL,EIF3M,EZH1,HIF1AN,HS2ST1,APOBEC4,HP1BP3,TESK2,ZNFX1,SLC43A2,ZBTB25,CHURC1,ATP2C1,CAPRIN2,DENND5B,FGD4,KDM7A,TIAM1,RGMB,KDM1B,MANEA,NAPEPLD,HECTD2,TNKS2,MARCHF5,C2CD2,ISM2,SPTLC2,CREB5,CHN2,MASP1,ZC3H13,INO80D,PIKFYVE,ASB13,ZBTB41,PDE8A,GSTM3,LRP2,AAK1,RAB22A,MED17,RSBN1L,ST7L,LRP8,A1CF,TRIP11,ARID5B,REEP3,DPYSL5,CLIP4,DNAI7,NUFIP2,TAOK1,KIF3B,PTPN21,GATAD2B,E2F7,TAGAP,SLC22A3,ZFP1,IRF2BP2,LYST,DMTF1,SERF1B,SERF1A,TRIM36,FEM1C,ASXL2,SLAIN1,EDNRB,NTN4,SLAIN2,MRPL42,MARCHF11,DNAJC27,SH3TC2,LAMP5,PAK5,COG5,DUSP2,ZNF652,USP24,SNX5,RBBP9,RASAL2,SLC16A10,BARX2,UBE2J1,RRAGD,TET1,RNF6,GPR12,SS18L1,GUCA1C,ROCK2,RFLNA,ADAT2,CADM2,MCC,ASF1A,PHF14,PARP8,NHLH2,PAK2,TMTC2,LAMA3,MAP3K2,AMER2,DPP8
MIR3137	BIP	-0.00167543	0.00343703	0.625929	63	0.885119	brain	TWAS	c3	0.625929	0.962296534	TRIM74,TRIM73,TMEM263,EYA4,TPRG1L,CLOCK,EPHA5,ABHD5,PRICKLE1,BAZ1A,GBP4,SEMA5B,ZNF621,MAP10,IFIH1,SEPTIN2,ZNF347,MAT2A,MGST3,ALS2,CLEC9A,REEP3,DSEL,PEX5,PLPP4,ADAR,GDNF,ZNF652,NOM1,TMEM254
MIR4695_3P	BIP	-0.00150372	0.00307557	0.624896	76	0.0916187	brain	TWAS	c3	0.624896	0.962296534	TRDMT1,ODAPH,PSD2,REST,ARFGEF3,LRRC66,PDLIM3,LGR5,SLC35D1,KIF16B,MXD3,CFAP61,ENAH,CHRNA7,CFL2,BAZ1A,ELK4,DCAKD,GMFB,CUL3,ZBED10P,TANC2,PIGK,KPNA4,MAP3K7CL,MCTP2,MRI1,EIF4E3,FAM107B,LMAN1,LBH,GPR75,DLEC1,IFT88,KLF7,SLC7A14,FARP1,ABLIM3,ATXN7,GTF2H5,SV2C,E2F6,LRIT2,CEP112
MIR6764_3P	BIP	-0.000466763	0.00095562	0.625238	92	0.144101	brain	TWAS	c3	0.625238	0.962296534	JAKMIP3,PALM,PTBP1,LAIR1,DYNLL1,MLXIP,RNF185,MRFAP1,SLC25A23,ACSL1,CHCHD3,ROR1,ZNF426,RALGAPA2,PRKCA,GTF2A2,BAZ2B,ZNF268,ELMO2,SLC38A2,LSM11,PCNX1,BHMT2,ZDHHC11,FNDC3A,KCNRG,FAM124A,WDFY2,PARP2,INAFM2,MGA,ZNF135,ZNF544,DDI2,CAMTA1,EZH1,FGF11,GPD2,STAU1,RNF2,ODR4,ITGA5,AP5M1,NRP2,LUZP1,AAK1,NDN,CHCHD4,NR2C2,WDFY1,TMEM60,USP3,ARID5B,ZNF365,KCNIP2,SLC35F3,ZFP1,RUNDC3B,PPFIBP1,G6PC2,SLC66A3,HDHD2,TMTC2
MIR6776_3P	BIP	-0.00182203	0.00373307	0.625495	61	0.174377	brain	TWAS	c3	0.625495	0.962296534	BTBD1,DYNLL1,EPN3,OXLD1,ZIC4,MAP4K5,PPCDC,SP3,ATP5MC3,SYT10,WIPI1,KIF18B,MTX3,FAM50B,FAM98A,FBXO48,PSME4,SPTBN1,HIPK1,WDR41,DR1,MTHFS,DIAPH3,ESYT3,BCL2,POM121,ACTR2,TRDN,BTBD10,CAND1,MICAL3,B3GLCT,RHOBTB1,GABRB2,YIPF5,NAA50,GAN
MIR885_5P	BIP	-0.000464213	0.000949877	0.625048	87	0.070441	brain	TWAS	c3	0.625048	0.962296534	PARG,ZNF407,ZNF516,NME5,VSTM2A,ASB5,FAM241A,KIAA0825,KAT2B,TSC22D2,DYNLT5,SLC35D1,GALNT3,DPY19L1,TMEM185B,SLC33A1,PDE10A,SEMA6A,RET,DNAJC15,MAN1A2,CPSF7,ENKUR,FAM98A,PDCD6IP,SLC35F5,CXADR,SMIM13,CTNNB1,STRIP2,NUDCD2,LRP4,LAMC2,FAM81A,ZC3HAV1,TPMT,MACF1,WNT5A,NUDT21,LACTB,TMEM135,PDK1,CDK17,PARVA,OSBPL6,EMILIN2,GTF2H3,FURIN,CAMK4,ECE1,TDRD6,UPF2
SUMI_HNF4A_TARGETS	BIP	0.00156343	0.00320426	0.625604	54	0.922236	brain	TWAS	c2	0.625604	0.962296534	FABP1,KANK4,IFNLR1,SULT1C2,MUC20,BDH1,CYP4F3,ATP6V0E2,ABHD2,BHMT,SLC13A5,ZNF22
GSE5589_WT_VS_IL10_KO_LPS_AND_IL10_STIM_MACROPHAGE_180MIN_DN	BIP	-0.000332524	0.000683006	0.626362	121		brain	TWAS	c7	0.626362	0.962642309	GPRIN2,LENG9,EGF,PACRG,MTHFR,PTPN13,PDGFC,SH3PXD2B,DPY19L2,KLRG1,TEX14,GPR157,ZNF112,PPP1R37,PLCH2,RNF17,MEIS3,ODAD1,PRR12,FMOD,SLC25A39,NRSN1,TMEM254-AS1,PPFIA2,GPBAR1,PGBD5,ADORA3,TPO,P2RX6,RIBC2,PCDHB5,CAPN15,SLC13A5,SPINDOC,SSBP1,MGAM,SUSD4,RPS23,PALD1,GPC5,IFITM1,B4GALNT4,MGST3,FERMT1,SH3BP1,SOX10,IL1A,LFNG,GABRB2,SLC26A4,TMEM179,RBP4,TMEM9B,PRELID3A,GALNT15,SPHKAP,RBM8A
DURAND_STROMA_NS_UP	BIP	-0.0011438	0.00235029	0.626497	148	0.0130613	brain	TWAS	c2	0.626497	0.962674469	HLA-A,LMO7,NIPSNAP1,H2AJ,WBP11,HS3ST1,PTPN13,ALKBH7,STXBP2,TMEM185B,SLC25A33,RAB27B,RALGAPA2,TMEM45A,SH3RF3,GDPD1,STAG3,GPR176,DNPH1,BICD1,GREM1,TMEM266,ACSBG1,CRYAB,C11orf52,NANOS1,MAP3K6,TMEM109,HHAT,LLGL2,ABHD6,ZNF616,MRPL35,MPP7,PLCB1,FOXRED2,SLFN12L,ALDH7A1,GCH1,GLIPR1,OVGP1,F2R,SNAI1,CHN2,NOD1,NEDD9,TMEM170B,UCP2,ARNT2,SLC4A8,UNC5B,MYL9,CREB5,GPRC5A,AMPD3,FZD7,MRPS31,ELOVL4,PDE3B,CEP126,OLR1,ICA1,CTSC,NOX4,CA12,SRD5A1,ZNF724,CMBL,RUNDC3B,NAIP,LFNG,GPR39,DNAJC27,JAM2,EXOC6,SLC35G1,ZNF503,PRELID3A,ARHGAP26,PHYH,KIAA1671,FAM110C,HECTD2,DUSP16,FRAT1,AIG1,GREM2,IL1RL2,PEBP1,SASH1,CTSK,VSTM5,BNC1,ADAMTSL3
WATANABE_COLON_CANCER_MSI_VS_MSS_UP	BIP	0.00352262	0.00723722	0.626445	17	0.17082	brain	TWAS	c2	0.626445	0.962674469	TRIM7,RAB27B,MST1,PDE10A,STRN3,USF1,MYRF,MTA2,EIF5A,MST1P2,PLA2G4A,MT1E,GAD1
ARGGGTTAA_UNKNOWN	BIP	0.00183162	0.00376538	0.626658	66	0.0359128	brain	TWAS	c3	0.626658	0.96276333	BLVRB,SPTBN4,COQ8B,ITPKC,AXL,CRMP1,PUS10,PEX13,ACTR1A,SUFU,MIP,EPN3,NES,CRABP2,CYP26B1,ATP1B1,HYAL3,NAA80,RTKN,VCAM1,S1PR1,NECTIN2,DMPK,BRSK1,ABI2,ESR1,HIVEP1,EXTL1,SYT4,WDR82,CCDC80,SLC16A6,KCNF1,B3GNT7,RPH3A,ARHGAP18,SAMD3,RGS6,NUMB,CDKN2C,NCDN,NTN5,NEUROD1,CORO2B,TMEM125,HADHB,DCDC1,KLF12,PKP3,SREBF2,H2AX,NECTIN1,FLNC,BMI1,RHEBL1,PAMR1,CREB1,LAMA5,FLI1,CDK2AP1
GOBP_HINDLIMB_MORPHOGENESIS	BIP	-0.000479796	0.000986574	0.626737	17	0.348931	brain	TWAS	c5	0.626737	0.96276333	WNT3,MSX1,ALX4,AFF3,FMN1,BMP4,CTNNB1,GDF5,BMPR1A,WNT7A,RPGRIP1L
GSE12392_IFNAR_KO_VS_IFNB_KO_CD8_NEG_SPLEEN_DC_DN	BIP	0.000447102	0.000919472	0.626783	142	0.154882	brain	TWAS	c7	0.626783	0.96276333	INPP5A,MRC1,WASHC2A,MAPK8,MADCAM1,ELANE,POLR1A,CXCL2,DDR1,NOTCH4,PPP1R2P1,HLA-DMB,HOPX,ST3GAL6,NFKB1,NIPSNAP1,PXN,C12orf43,VPS37B,FGFR3,HGFAC,ITPKB,GNRHR,SH2D1B,ACAA2,SORBS1,STK10,ERGIC1,THBS3,HCN3,PNMT,NDST1,GPX3,TNIP1,EHD1,RALB,INPP5D,RHD,FOXN3,ZFAND2A,ANXA2,LIFR,PATJ,THBS1,SS18L2,PNPO,G0S2,NAB1,GHRL,SLC9A3R1,HFE,FAM110A,DMBT1,DAGLB,CARHSP1,ELOVL5,SIPA1L2,AMY2A,ASL,OVGP1,PAWR,SPTBN1,PTPN22,ACE,PCDHA13,DIAPH1,NDUFB2,RAP2B,CYTH2,RASIP1,TIE1,ADORA2B,FLII,SCT,CEBPZ,CYP1B1,TMC6,MT1E,SMPDL3A,RDH11,MAPK6,ACOT2,TUBA1C,ETFB,LAPTM5,PLK2,DUSP2,PLD4,SLC7A5,CDT1,CMTM6,SRGN,SEC61A1,DUSP16,EMP1,GRIN2B,NFKBIZ,MYCL,CTPS1
MIKKELSEN_IPS_HCP_WITH_H3_UNMETHYLATED	BIP	-0.000463422	0.00095302	0.626778	77	0.588868	brain	TWAS	c2	0.626778	0.96276333	TNNI3,GRID2IP,SH3D19,AHRR,RASGRP3,CCDC110,NAP1L5,FSCN2,KIAA1755,GIGYF1,GOLGA7B,NT5DC2,NRSN1,SPATA22,JPH2,MARCHF10,KCNH6,PCDHA6,PCDHA9,PCDHB5,PCDHB10,PCDHB12,PCDHB14,PCDHB18P,PCDHB15,IL12A,POMC,CNGA4,NOS1,SSTR2,DIRAS1,CYP4X1,TAL1,CRYGA,CLIC5,DCC,PIWIL1,TEX101,RCVRN,ABCC9,SLC45A1,ADCYAP1
GSE30083_SP3_VS_SP4_THYMOCYTE_UP	BIP	-0.00027318	0.000561953	0.626878	157		brain	TWAS	c7	0.626878	0.962787772	HACD1,PALM,GPC1,CAPN10,VWA3B,CLDN4,ADGRA3,ABCC5,ART4,APBB2,JMJD4,GINS1,ZNF354B,FLT4,CNN3,DYNLT5,EVI5L,PLOD2,SNX15,NMNAT1,RBP7,RAB27B,UACA,TMEM45A,YPEL2,ACSM1,GSK3B,HIF3A,NEDD4,NYAP1,CHRNA7,TRIM63,CLK3,PTOV1,MXRA7,TDRD5,STX6,SSPOP,ETNK2,SLC45A3,TUBB2B,CCDC175,DPP9,MXI1,ALDH7A1,PKMYT1,OSBPL1A,TRIM11,CCDC159,CXADR,IL34,DDX39B,SMO,TMEM120B,ABHD17C,RND2,MPP2,HS2ST1,CTC1,IRAK1BP1,TMTC3,CTNNA2,PTPRF,SSBP2,ASB2,SYNE3,F2,TTC26,CTTN,ZNF286A,TNK2,CROCC,PADI4,IPO9,ATL2,ULBP1,F13A1,TUBA1A,CTDSPL,ACVR2B,CUEDC2,IL1A,SLC43A1,PTPRK,ANK3,DYNC2I1,ING1,CBX1,ZDHHC14,SATB1,SPEF1,AMIGO1,FAM184A,LDHB,ABCC9,MARCKS,BCHE,CHL1
IZADPANAH_STEM_CELL_ADIPOSE_VS_BONE_UP	BIP	-0.000458321	0.0009429	0.626913	100	0.0193652	brain	TWAS	c2	0.626913	0.962787772	COTL1,HLA-F,HLA-J,HLA-B,TBC1D1,AGA,SLC7A11,SH3TC1,LAP3,PDGFA,STAMBPL1,PPP4R1,RAB31,ACSL5,PDXK,GAP43,CLEC2B,ENO3,NUP88,HOMER3,UPP1,BTN3A3,CHN1,PRKAR1A,MAP3K5,EML1,SERPINB1,TUBB2A,DHRS7,NAP1L1,NTM,MARCHF3,ITM2C,PPP1R14C,TPST2,PSMB9,SRGN,AIFM2,PREX1,GTSF1,JAG1,GSDME,ADORA2B,KYNU,HMOX1,MT2A,MT1X,BMI1,LRP8,CHST15,ABCB4,SERPINI1,GOLIM4,PTPRK,TP53I3,CASP1,CDH6,LYRM2,PHACTR2,PLAGL1,TCIRG1,PHLDA2,PTN
GSE14769_UNSTIM_VS_20MIN_LPS_BMDM_UP	BIP	-0.000212298	0.000437151	0.627224	194		brain	TWAS	c7	0.627224	0.96286261	VSTM4,USP30,TMEM74B,SCRG1,EVC2,TRIM72,GRK4,CCR6,SMOC2,RWDD3,BNIP5,CCDC167,DKK1,KRT222,PDE9A,OVOL1,EPN2,SERINC2,SLC4A5,GREB1L,KLC3,ERCC1,EPDR1,LEFTY2,MIXL1,SPATA13,GNMT,CHST10,PDE10A,SLC1A6,CNKSR1,LIPH,ISLR2,SNUPN,NRG4,CHDH,FDXR,C2orf50,ITGA1,ACOT13,ADCY5,CASQ1,SPNS2,FITM2,HAGH,C16orf89,EML6,TMEM260,SPC24,KCNG4,PCDHAC1,TMEM223,AK5,IL18BP,ULK4,SHBG,NTN5,MAMSTR,RASIP1,EHF,CBY1,MEGF11,CPXM2,ESRRB,ADCK1,OPN4,ZDBF2,PADI4,LRRN4,CNTN3,KLHL41,BBS2,RFTN2,CEP126,PCED1B,FMNL3,KLK5,IGLON5,SMTNL1,B3GAT2,DCC,CLMN,SNHG10,CACNG6,DAAM2,PARVA,CIITA,BVES,OGFOD2,PITPNM2,GTF2H3,CARTPT,CLEC4F,BNC1,ALPK3
GSE37416_12H_VS_24H_F_TULARENSIS_LVS_NEUTROPHIL_DN	BIP	-0.000493428	0.000901288	0.584056	170	0.00931142	brain	TWAS	c7	0.627246972	0.96286261	LINC01165,ZFAND4,KLHL36,ZNF702P,LILRA2,CYSTM1,SAP30,CXCL11,RBPJ,LINC00847,ZFP62,TMEM144,ABCC3,ACAT2,FAM13A,IKZF3,DTNBP1,ABCA5,SMG1,PHC1,M6PR,C7orf50,NTAN1,TNFRSF14,PRXL2B,MEA1,TRPM7,EPG5,ADAMTS20,FUT11,UBL7,ARID3B,COX5A,HEXA,NISCH,PDCD7,CD300A,PPFIA4,PIK3C2B,HIBADH,NPC2,CAST,SLC25A26,SLC25A29,GLCE,GPI,MXI1,USP22,EPB41,NAP1L1,GNPTG,CLCN7,BICDL2,DRAM2,CEPT1,SNAP29,FNDC3A,TBCA,GNPDA1,IL18BP,NUMA1,RNASEK,SGTB,NBPF1,TPST2,LRP4,OTUD3,LONP1,SNAPC1,FCGR2B,FCRLB,SYNE3,CGAS,ZBTB25,MKRN2,TNFAIP8,HSD17B4,COLEC12,HEXB,RPS6KA2,TMC6,SMDT1,ARHGAP26,RBM28,COX7A2L,PPP6R2,RIMOC1,ATP6V1E1,SUZ12P1,SMAD2,CBFA2T2,SGSH,SLC26A11,CFDP1,AKIRIN2,SNX3,FIG4,GDNF,RRAGD,GNS,EDEM1,TRAPPC2L,TMEM140,CLN3,SEC61A2
MIR6739_3P	BIP	0.00115662	0.00238038	0.627041	132	0.091808	brain	TWAS	c3	0.627041	0.96286261	CRISPLD2,GRIK5,CLCN2,ANKRD50,LRIT3,PAQR3,RBPJ,RUNX2,HLCS,ITPKB,ZFYVE28,C1orf141,CCDC181,SPOCK1,CASZ1,RHOJ,PTP4A2,SCIMP,MED31,KCNAB1,ZNF831,TCF12,CENPM,ABHD5,TCAIM,GPHN,EIF2S1,PDE10A,MAN1A2,CCNDBP1,PBRM1,CPNE8,ELK4,YOD1,ITPR2,DNAL1,BBOF1,CAST,ZFP69,PDPK1,ADCY9,AKAP1,SEC23A,DISC1,SIPA1L2,SSUH2,MXI1,DNALI1,C1orf109,CEPT1,MEF2A,CRYBG3,IFT80,EIF4G3,POC1B,ERBB4,INSIG2,OPA1,CYS1,RIMS1,ZNF470,SLCO4C1,TASOR,CNGB1,BMPR2,TNPO3,FZD8,ARHGEF26,EFCAB5,EIF5A2,ZC3H14,LARS1,CCDC6,ATXN7,SERAC1,SEMA3D,TSPAN2,TRIM66,ULK2,GREM2,GOLPH3,UST,PRLR,LDHB,EMB,AEBP2,NOTCH2NLA,ZNF385B,MAP3K2
REACTOME_ABORTIVE_ELONGATION_OF_HIV_1_TRANSCRIPT_IN_THE_ABSENCE_OF_TAT	BIP	-0.00283726	0.00584021	0.627099	25	0.652746	brain	TWAS	c2	0.627099	0.96286261	POLR2E,POLR2B,NELFA,SUPT4H1,POLR2G,GTF2F1,SUPT5H,POLR2I,POLR2L,NELFE,POLR2C,GTF2F2,POLR2F,NCBP2,POLR2D
RICKMAN_HEAD_AND_NECK_CANCER_C	BIP	-0.000332741	0.000685048	0.627166	91		brain	TWAS	c2	0.627166	0.96286261	HCG4,TDO2,CXCL11,SH3PXD2A-AS1,DKK1,MGST1,STEAP1B,NANOS1,H2BC4,H4C8,GAL,ERAP2,REEP1,SDR9C7,HORMAD1,TCHH,S100A12,FLRT2,PSPH,MUCL1,CDA,DSC2,DSC1,DSG1,MLIP,KHDC1L,DNAH17,NOS1,ASPRV1,AMFR,MT1M,CNGB1,RDH12,OLR1,KLK5,KLK7,KLK10,SLC39A2,AMDHD1,GPR39,POPDC3,IL12RB2,LINC00460,IL1RL1,ADGRF4
GSE22886_CD4_TCELL_VS_BCELL_NAIVE_UP	BIP	-0.00032762	0.000675009	0.627423	159		brain	TWAS	c7	0.627423	0.962957661	GZMM,ELANE,TFPT,IL17RA,LINC00342,DUSP2,ZAP70,PXN,GRSF1,TXK,MAN2B2,ITPKB,GUK1,TACC3,APMAP,RSAD1,KAT8,APBB1IP,INPP4B,GYPC,S100A4,PBXIP1,XAB2,SUPT5H,BLVRB,LTBP4,AKTIP,CDC42,NIPAL3,LDLRAP1,CD4,M6PR,INSL3,MOGS,PRKCA,PITPNC1,ENO3,SAE1,CYTH2,CDC25B,PRDX3,RGS10,BAG3,SYNE1,MAP3K6,UPP1,MAN2C1,FCGRT,CD6,CD5,GLT8D1,GBP1,GBP2,SERINC5,APOL3,TXN2,TBCD,BCR,CABIN1,MRPS15,SF3A3,IL32,S100A10,HIPK1,COMT,MED15,WNK1,R3HDM1,GARS1,AIF1,ZBTB22,PPP1R14B,LTBP3,PLEKHB1,CHD3,SERINC3,PRMT2,TIAM1,TRAC,PGGHG,IFITM3,SIGIRR,PMM1,TSPO,ATP13A2,IL27RA,ADGRE5,PKN1,SMPD1,ECHDC2,ZBTB38,NRBP1,EVI2A,MNT,MUTYH,BRF1,NDFIP1,SRGN,CAMK4,CD247,OPTN,FKBP5,MPHOSPH10
GSE23114_WT_VS_SLE2C1_MOUSE_PERITONEAL_CAVITY_B1A_BCELL_UP	BIP	0.000884052	0.00182118	0.627373	169	0.209465	brain	TWAS	c7	0.627373	0.962957661	TAS2R19,PRB1,RASGRF1,LAMA1,N4BP2,REST,DGKQ,PGM2,HSD17B11,MSMO1,WASHC4,MMAA,SYNDIG1,CNOT6,HSD17B6,CRYM,ABLIM1,DDX60L,PLSCR1,CDC42BPG,AP5B1,FIBP,TCIRG1,FGF10,BBS9,PRPSAP2,NAPG,ILF3-DT,ZNF709,STX10,WDSUB1,MTOR,CENPJ,BUB1B,SNAI3,ZNF778,CD52,SYTL1,EYA3,CCNDBP1,EHD3,PNKP,BBS4,PKP1,FMOD,PTGR2,GEN1,TRIM25,TMX4,LAMP5,LIPT1,JSRP1,TMIGD2,HSPA13,SGSM2,ATP2A3,FN3KRP,ARPC2,ZNF680,RBM43,PTPN22,AP4B1,GIMAP4,MAP3K3,ZNRF2,SLC7A6,PDXDC2P,STARD4,UBL7,MAP2K5,SERINC3,UNK,METTL15,PTPN18,FAM107B,ASB2,RASA1,PPIP5K2,RMDN2,TEX26,B3GLCT,KL,PGAP1,LSM4,ZNF506,BTBD10,DMXL2,ZBTB38,APH1B,REEP3,LZTS2,ZNF221,CTBS,LYRM9,SCCPDH,ARHGEF37,ADAT1,SLC25A24,MSANTD4,ING1,RAI14,CAPSL,RALGPS2,RIC3,TEKT5,RAB3GAP2,LINC00320,PHACTR2,C11orf21,GOLT1B,RCSD1,RNF144A,CD2AP,RBM8A,DESI2,CLEC4F
GSE13522_CTRL_VS_T_CRUZI_Y_STRAIN_INF_SKIN_BALBC_MOUSE_UP	BIP	-0.000328337	0.000676674	0.627519	136		brain	TWAS	c7	0.627519	0.963017429	RSU1,SLC39A12,ODF3L2,BSG,ARL9,MCUB,FBXO6,HLCS,AK4,RPS26,DTX3,PNLDC1,PDCD2,TRAPPC10,EIF4B,CCS,PGD,MAD1L1,GNA12,NOMO1,SLC4A11,MPC1,TBC1D7,MPI,ETFA,CPT1C,NT5C,ITGA1,RPL14,MRPL57,TSGA10,EIF3D,SOWAHC,MLST8,C1D,THEM4,MRTO4,MRPS27,PTPN1,ZMAT2,PCDHB12,NDUFAF1,PAK1IP1,POLR3K,STX6,MRPS33,EGLN1,RPS8,METTL13,SERPINC1,ZSWIM7,SCAP,OPN3,PACSIN2,FHL2,LRRC8C,FZD7,CEP126,NME1,TPM1,KCNC2,TPI1,CABLES2,NDFIP2,OGFRL1,TMCO1,ADGRF2,MESD,YARS2,STXBP6,SMYD2,MGMT
AAAGACA_MIR511	BIP	-0.00027114	0.00056436	0.630915	133		brain	TWAS	c3	0.630915	0.963280864	MYO19,VKORC1L1,TMEM248,CDK14,KLHL24,THOC5,ENPP1,EYA4,PCDH10,CORIN,HLTF,TRIM2,TRAPPC8,CCDC178,DYRK1B,SPTBN4,RHOJ,SEMA3F,FOXN3,CALM1,CRIM1,ATL2,MIB1,TSPOAP1,RPS6KB1,FN1,MINK1,LRCH4,LPP,PRELP,MRPL21,RPS6KL1,CDK19,REV3L,SLC25A26,VANGL2,KCNMA1,ZCCHC24,YY1,ALCAM,FOXK2,ADSS2,CCNT2,ACE,PAX8,ILRUN,EDEM3,CAMTA1,SOCS2,METAP2,SMARCE1,SOST,CAMK2N1,DSC1,DNAJC13,SLC6A6,NACC1,SCN4B,BUB3,SPTLC2,NRXN3,LATS1,PMEPA1,RAB22A,EML4,SELENOP,SS18,CDH2,MAP4K4,AQP6,VAV3,TMEM243,ENPP4,ADGRF5,MAPK1IP1L,SEMA6D,PIK3R3,WNT16,CFAP298,TMEM196,GFAP,TXNL1,ONECUT2,NAA50,EMILIN2,TRIM24,AGBL3,RHOT1,NHLH2,PRPF4B,PCARE,MAP3K2,HLF,ADAMTSL3
BOYLAN_MULTIPLE_MYELOMA_C_CLUSTER_DN	BIP	0.0035441	0.00737959	0.631044	18	0.923087	brain	TWAS	c2	0.631044	0.963280864	SLC7A11,SPP1,SOAT1,SERPINB1,PTPN22,B4GALT6,RNF125,AK7,RRAS2,KLF7,HS1BP3,AIG1,CCND2,KCNQ1OT1
CHIANG_LIVER_CANCER_SUBCLASS_PROLIFERATION_UP	BIP	-0.000324882	0.000677321	0.631472	159		brain	TWAS	c2	0.631472	0.963280864	SALL2,SLC7A7,TMED3,DDR1,TAP1,PM20D2,GALNT7,HMGB2,CENPE,MCUB,PLBD1,SEL1L3,S100P,SKA1,CCNA2,BACE2,PDE9A,CDCA5,ANLN,HK2,BARD1,NEK2,FLVCR1,BUB1B,NUSAP1,CDCA7L,TTF2,NT5DC2,PRKCD,H4C3,TMEM51,WASF1,BCAT1,SHCBP1,KIF14,TRIP13,ABCC1,MARCHF3,FAM118A,ZFAS1,B4GALT5,ASRGL1,VEGFB,CENPK,PKDCC,LRRC1,CDC20,KIF2C,SPHK1,BIRC5,NCEH1,ECT2,SGO2,ELOVL7,FHOD3,P3H4,GPD1L,DEPDC1,MMD,SASS6,ZWINT,CKAP4,YBX3,PAPLN,PNMA1,CTBP2,RFC4,LDLRAD3,CDC7,CDK1,LAMB1,SYNJ2,CYBA,RMI2,HELLS,MTMR2,FANCI,PRC1,CMTM3,H19,PTTG1,MARCKS,HDAC2,MAPK13,NUF2,ARHGAP18
CHO_NR4A1_TARGETS	BIP	-0.00229275	0.00475087	0.629384	29	0.835788	brain	TWAS	c2	0.629384	0.963280864	HLCS,ABCC6,EXTL1,ABL2,DDIT3,ASNS,KDM5A,ATF4,CROCCP3,TNNT2,NOS1,HMOX1,HERPUD1,GRPEL2,NOX4,PIGZ
GATA1_02	BIP	-0.000323053	0.000671835	0.630622	154		brain	TWAS	c3	0.630622	0.963280864	CACNB2,MYT1,VSTM2A,STAG3L4,PMS2P5,PILRB,TFR2,SLC39A8,SNCA,GRID2,FAM162A,ACTR1A,SUFU,CDON,CAST,LIX1,BIN1,PDPN,JARID2,SLC8A3,FAM106A,UBE2F,RAB24,PRELID1,VCPKMT,GPX1,NECTIN2,MINK1,LIFR,ATG12,SEMA6A,SLC26A9,GPR155,ZNF407,STON2,CTNNA3,ACKR1,KCNJ10,KDM3A,CACNA2D3,BMP4,PELI2,HNMT,ILRUN,HBZ,HAGHL,IL34,CLRN3,NR5A2,PLEKHB1,NCDN,B4GALT2,GLG1,KCNK3,ECT2,SKIL,TNK2,HDAC9,FAM107B,MASP1,TTN,ZNF385B,NRP2,CLEC4E,CDC42EP3,CBL,ANKRD44,EML4,AMIGO2,ADCY6,WNT2B,MAP4K4,IL1RL1,TMEM196,TBX5,PSD4,WNT16,RALGPS2,RAB3C,CREBL2,FURIN,INHA,SATB1,PDZD2,RHBDL3,HS3ST5,XPO6,NHLH2,ADGRF5,TNXB,CCSER2,RAB6C,XPR1
GOBP_CD8_POSITIVE_ALPHA_BETA_T_CELL_ACTIVATION	BIP	-0.00302312	0.00630763	0.631739	18	0.300732	brain	TWAS	c5	0.631739	0.963280864	LILRB1,LILRB4,HLA-A,HLA-E,SH3RF1,WDFY4,ZBTB7B,VSIR,HFE,PTPN22,CLEC4A,BCL2
GOBP_CELLULAR_RESPONSE_TO_UNFOLDED_PROTEIN	BIP	-0.00152581	0.00314941	0.62805	69	0.103537	brain	TWAS	c5	0.62805	0.963280864	ABCA7,EIF2AK3,TBL2,PRKN,PACRG,TMEM33,WFS1,NFE2L2,HSPA7,ATF6,TMTC4,SERP1,XBP1,HERPUD2,DNAJB9,DDRGK1,VAPB,ATF4,EP300,CDK5RAP3,HSPA2,EIF2S1,ERN1,YOD1,DDIT3,ERO1A,HSPA13,HSPB8,BHLHA15,PTPN1,MBTPS1,HSPA1L,HSPA1B,ATF6B,BAK1,PTPN2,BOK,NCK1,RHBDD1,EIF2AK2,ERLEC1,AMFR,HERPUD1,HSPD1,TMBIM6,CREB3L4,DNAJC10,ABCB10,TM7SF3,OPTN,CREB3L2,UFL1
GOBP_CYCLIC_NUCLEOTIDE_BIOSYNTHETIC_PROCESS	BIP	0.00284568	0.00591029	0.630176	28	0.622448	brain	TWAS	c5	0.630176	0.963280864	GUCY1A1,GUCY1B1,GUCY2C,NPPA,ADCY5,ADCY9,GUCY2D,ADCY6,ADCY4,ADCY2,ADCY3,AMPD2,ADCY10
GOBP_LEUKOCYTE_APOPTOTIC_PROCESS	BIP	-0.000463555	0.000958958	0.628816	83	0.60736	brain	TWAS	c5	0.628816	0.963280864	ADAM8,AXL,LILRB1,SLC7A11,P2RX7,HCLS1,ITPKB,PTEN,FAS,CASP3,GPAM,TCP1,EFNA1,ORMDL3,BIRC7,ADAM17,PRELID1,PIK3CD,PRKD2,KDELR1,KIFAP3,IRF3,PLEKHO2,DNAJA3,RIPK1,BMP4,LGALS3,BCL2L11,CRKL,GIMAP8,BAK1,CASP9,MIAT,ADA,NOC2L,MERTK,ZC3H8,FADD,IRF7,ST6GAL1,PKN1,BCL2,WNT5A,LGALS9,NF1,TRAF3IP2,AKT1,PRKCQ
GOBP_POSITIVE_REGULATION_OF_CELLULAR_RESPONSE_TO_INSULIN_STIMULUS	BIP	0.00343213	0.00711831	0.629696	15	0.142642	brain	TWAS	c5	0.629696	0.963280864	SORBS1,ZBTB7B,ERFE,GNAI2,ADIPOR1,AGT,ECHDC3,MYO1C,OSBPL8,SNX5
GOBP_POSITIVE_REGULATION_OF_TRIGLYCERIDE_METABOLIC_PROCESS	BIP	0.00365654	0.00757541	0.629319	14	0.883131	brain	TWAS	c5	0.629319	0.963280864	DGAT2,SLC27A1,APOC2,ABHD5,DAGLB,GPLD1,LDLR,CTDNEP1,NR1H3,PNPLA2,SCARB1
GOBP_REGULATION_OF_CELL_FATE_SPECIFICATION	BIP	-0.00386541	0.0080092	0.629365	14	0.331751	brain	TWAS	c5	0.629365	0.963280864	FGF2,DKK1,GATAD2A,MBD3,MESP1,MTA2,CHD3,BMPR1A,WNT5A,FZD7,LMO4,GATAD2B,HDAC2
GOBP_REGULATION_OF_PROTEIN_LOCALIZATION_TO_PLASMA_MEMBRANE	BIP	-0.00176764	0.00367778	0.630782	74	0.123744	brain	TWAS	c5	0.630782	0.963280864	ZDHHC7,STAC2,SQSTM1,EGFR,ACTB,ARHGEF16,SORBS1,ITGA3,STX4,PRNP,EPHB2,LDLRAP1,PIK3R2,PPP2R5A,CNPY4,ACSL3,ATP2B4,CLN3,GBP1,STX7,ARHGAP44,SPTBN1,RHOQ,ZDHHC8,PID1,TREM2,PKDCC,VPS4A,ATP2C1,NHLRC1,PPFIA1,CLIP3,ITGB1,RAMP3,VTI1B,NUMB,CNST,ZDHHC5,GOPC,LGALS3,LYPD1,DPP10,AKT1,STX3,CIB1,NKD2,STX8,DLG1,EPHA3,PLS1
GOBP_TELOMERE_MAINTENANCE_VIA_TELOMERE_LENGTHENING	BIP	-0.00168921	0.00348497	0.627881	58	0.305588	brain	TWAS	c5	0.627881	0.963280864	RTEL1,GAR1,PARP1,TERT,STN1,MAPK3,TCP1,MAP3K4,SMG5,MAP2K7,CCT7,ERCC4,PARN,XRCC5,EXOSC10,NOP10,PNKP,PIF1,MAPKAPK5,DCLRE1B,CCT8,CTNNB1,ATM,CTC1,NAT10,RAD50,TEN1,NEK7,TERF2,POT1,TNKS2,HSP90AB1,PKIB,NEK2,DCP2,CCT5,TNKS1BP1,TERF2IP,RPA1,SMG6,PRKCQ,TELO2,MRE11
GOCC_VESICLE_LUMEN	BIP	-0.000306113	0.000632859	0.6286	272		brain	TWAS	c5	0.6286	0.963280864	PSMD13,TOLLIP,CTSD,IST1,HP,COTL1,CRISPLD2,PRTN3,ELANE,CFD,CNN2,ARHGAP45,ACTR1B,EGFR,PLAC8,HPSE,PGM2,AGA,PSMD2,NFKB1,EGF,GHRL,ATG7,MMRN1,ALB,DERA,S100P,GYG1,PDGFA,HEBP2,PYGB,OLFM4,MVP,C6orf120,PSMB1,PDXK,CSTB,PFKL,PSMA2,DBNL,PPIA,PSMD3,JUP,ACLY,PCYOX1L,GM2A,SPARC,CTSW,GSTP1,MAN2B1,A2M,PYGL,FRK,TIMP2,CANT1,NIT2,ROCK1,FN1,XRCC5,ANXA2,LYZ,PAFAH1B2,CTSZ,LEFTY2,SERPINE1,THBS1,SRP14,KPNB1,F5,PGAM1,TEX264,ITIH4,PRKCD,QSOX1,CHI3L1,CHIT1,OLA1,F13A1,TXNDC5,NPC2,PCSK1,GRN,PPIE,CAP1,ADA,SLPI,CTSA,ARHGAP9,SERPINB1,GPI,GLB1,ARSB,ECM1,HRNR,S100A9,S100A12,S100A8,S100A7,CCT8,RARRES2,A1BG,CSNK2B,VEGFB,APOB,VAT1,PSMC3,ARPC5,CDA,AGL,CAT,COMMD9,CEP290,UNC13D,POMC,GMFG,DSN1,LTF,ALOX5,HSP90AB1,QPCT,HEXB,SERPINA1,RAB27A,RNASET2,PTX3,AMPD3,GDI2,CYB5R3,PADI2,TUBB,ACTR2,CAND1,CYFIP1,VTI1B,ACTN1,IMPDH1,SCG3,ARSA,SELENOP,NME2,CTSC,ADA2,ACAA1,TIMP3,KNG1,ALDOC,APAF1,SCCPDH,LRRC7,PNP,RNASE2,DYNLT1,PLG,SERPINI1,CPPED1,SERPING1,VCL,MNDA,SERPINF2,CTSH,FAM3C,OSCAR,GNS,PROS1,APRT,GALNS,SRGN,CREG1,ACTR10,TF,ACTN2
GOMF_GTPASE_ACTIVITY	BIP	-0.000259856	0.000542366	0.631857	264		brain	TWAS	c5	0.631857	0.963280864	MTG1,AGAP4,AGAP9,AGAP7P,AGAP6,EFL1,EFTUD2,ARL17B,MTG2,EEF1A2,ARFRP1,RGS19,MFN1,RHOH,ARL9,ARHGDIB,RERG,SEPTIN11,MFN2,RGS12,MMAA,ARL3,RAB3B,GUF1,RASL11B,RAB5A,RAB5B,SAR1B,SEPTIN1,SRPRA,RIT1,ARL16,RAC3,RAB40B,RHOD,DRG2,SEPTIN7,RALB,ARL10,RAB24,RGS14,GSPT1,RHOJ,RAB15,RAB8A,GTPBP3,RAB3A,RAB27B,GNAI2,DIRAS1,GNA11,GNA15,EEF2,RAB22A,TUBB1,GNGT2,GTPBP10,AGAP5,BMS1,ARL5B,TUBB8,GTPBP4,RAB8B,RASL12,GNA13,RGS9,RAB37,RAB29,TUFM,RAC1,GBP3,GBP1,GBP2,GBP7,GBP4,RHOBTB3,ARF4,RAB26,SEPTIN12,ARL15,SEPTIN9,TUBB2A,TUBB2B,RASD2,IFT27,RGS6,GNL2,GCH1,SEPTIN10,TPPP,RAP1A,RHOC,DNM1P46,RHOQ,SEPTIN5,RAB31,GNAL,TUBB6,RAB3D,RABL2A,MMUT,GNB3,RHOV,RGS11,RAB40C,RHOT2,ATL3,RAP1GAP,CDC42,RAB6A,SEPTIN2,RHOF,CPLANE2,NKIRAS1,RAB5C,RND2,ARL1,RAP2B,ARL4A,SAR1A,RAN,RGS18,RGS1,RGS2,RAB2B,REM2,OPA1,LSG1,GNAZ,RAB36,RAB6C,RAB6D,TUBB8B,HRAS,GFM2,RAB27A,RASA1,SEPTIN3,ATL2,AGAP1,RAB17,LRRK2,HBS1L,GNB5,RABL2B,MX2,MX1,ARF3,RHEBL1,RAB38,GNG5,RHOBTB1,GPN1,KRAS,RAB39A,ABCA4,GNA12,GFM1,RHOU,RAB4A,DNAJC27,RHOB,RIT2,RAB3C,ARL8B,RRAGD,RAB12,EEFSEC,RAB7A,RAB43,RGS17,NTPCR,DIRAS3,RHOT1,RAB30,RGS4,RGS5,NLRP10
GOMF_HISTONE_BINDING	BIP	-0.00125174	0.00260626	0.631026	133	0.0402714	brain	TWAS	c5	0.631026	0.963280864	MYSM1,BRD2,PRKCB,PHC2,SMARCA5,WDR5B,PARP9,HPF1,H1-9P,MBTD1,KAT8,NAP1L5,SNCA,RNF8,PYGO2,KDM8,SGF29,MORC3,CHAF1B,AIRE,JARID2,UIMC1,PHC1,TSPYL4,ASF1A,KMT5C,YEATS4,ZCWPW1,ZNHIT1,L3MBTL2,RNF168,RESF1,DNAJC9,GRWD1,SPHK2,PIH1D1,SFMBT1,STAT1,MSH6,IPO9,KDM5B,RBBP5,BPTF,CHD6,KMT2C,ZCWPW2,HDGFL2,UHRF1,BCAS3,RCC1,ZZEF1,L3MBTL1,SCML4,NAP1L1,KDM5A,CARM1,SMARCA4,LRWD1,NCAPD2,JMJD7,USP49,ING5,CHD5,EZH1,CHD3,DPF1,CBX1,MPHOSPH8,MCM3AP,NOC2L,PRMT7,CBX5,TTLL12,TRIM24,KDM7A,KDM1B,SAP30L,TDRD3,GLYR1,KAT6B,PKN1,H2AX,HINFP,PSME4,TSPYL6,PWP1,SART3,APBB1,RRP8,VRK1,USP3,NPM3,TSPY26P,NCAPG2,ING1,SFMBT2,COPRS,BRD9,PHF14,NAP1L4,SCMH1,PRMT6,CDYL2,L3MBTL4
GSE11961_MARGINAL_ZONE_BCELL_VS_MEMORY_BCELL_DAY7_DN	BIP	-0.000446787	0.000924921	0.629058	137	0.0724274	brain	TWAS	c7	0.629058	0.963280864	MUC5B,CACNG8,SYT5,BRSK1,SSC5D,THNSL2,PPAT,NKX6-1,ALB,LYPD6B,FAT1,CH25H,GASK1B,SORBS1,EFNA1,PAQR6,BIRC7,CLEC12B,ZNF239,MAD1L1,CNIH4,LEFTY2,GJD2,SEMA6A,MAP3K6,LIPH,CD300C,LLGL2,PPFIA4,PDGFD,TRPM1,ZHX3,GFAP,GRIN2A,SEMA5B,WFDC2,JPH2,SSUH2,ZDHHC11,COL4A2,XIRP1,ASIC3,MOK,SNAI1,WFDC1,CFAP251,PITPNM2,CCDC92,FAM131C,PMP22,TFAP2C,ACP7,COL6A2,TRARG1,RILP,HIC2,GNAZ,LRRC75B,SNAPC5,UPK3BL1,TMIE,UBQLN3,RMDN2,PTPN5,AGAP1,DUSP18,OSBP2,RELN,PLEKHH2,TIMP3,TLCD1,PCYOX1L,PCSK9,KCNMB1,PPIL6,LRMDA,ME3,LRP3,GPAT2,ADRA2B,PRR15L,BVES,SIDT1,FAM83G,GSG1L,BNIPL,CA5A,NTN1,GPA33,CHST2
GSE14308_TH17_VS_NATURAL_TREG_DN	BIP	-0.000441528	0.000918224	0.630624	168	0.147297	brain	TWAS	c7	0.630624	0.963280864	TMEM273,WARS1,MEAK7,RBCK1,NSFL1C,DNAAF9,RUFY1,MDC1,WIPI2,TNRC18,UVSSA,VPS8,TLR1,RCAN1,MORC3,TTC3,STIM2,FBXL5,TAPT1,GET1,TERT,ELMOD2,TMTC4,OSBPL9,KAT2B,TCTN3,KCTD13,SETD1A,DNAI4,S100A9,DCST2,POLM,OGDH,ZNF438,ATP1B1,TOM1L2,HES6,UIMC1,CHD9,DALRD3,RNF123,ESCO1,SPSB1,RAP1GAP2,ZZEF1,PELP1,CEP164,PANK4,PPP2R5A,PPP2R1B,UBXN11,SNX33,NRG4,LCMT2,SLC30A6,DTX4,VPS37C,ROM1,TRIP4,KLHL12,CHIT1,TMEM81,C10orf88,ARHGEF7,ABHD6,EPB41L2,RBM11,PRKAB1,CLCN7,BICDL2,IFIH1,EPB41L4A,PHGDH,PHF23,KCNK6,PABPC1L,ABCG4,ERGIC3,TNFAIP8,RPTOR,ZNF638,TRMT6,NAGA,ACLY,ATL2,ANKRD44,RELN,FMNL3,GLTP,MEDAG,CYP4B1,SLF2,CBFA2T2,RAB11FIP4,CABLES2,GMEB2,ZNF512B,ABCD3,STXBP5,NUP133,CCDC162P,ZBTB24,ELK3,PRODH,SLC26A4,MUTYH,OSCAR,GABRR2,ABRACL,RAB3GAP2,RHOT1,GPR61,LYSMD3,C2CD5,SCMH1,ZSCAN2
GSE16385_IFNG_TNF_VS_IL4_STIM_MACROPHAGE_ROSIGLITAZONE_TREATED_UP	BIP	-0.000321633	0.000670167	0.631277	154		brain	TWAS	c7	0.631277	0.963280864	MYADM,LILRB3,ACP6,MCUB,RFPL1S,SCARB2,CNOT6L,KPNA6,TMEM54,AZIN2,FLJ20021,ITPKB,PCCA,YPEL3,EEF2K,FBXO41,AMZ2,ABCA8,ABCA9,CLEC2D,KCNK10,FOXN3,PEAK1,CIB2,MGC16275,GRIN2C,ZNF667-AS1,TTLL2,MIPEPP3,SACS,PCP4,EML1,FN3K,CAPN5,AQP11,GAB2,ZNF519,VPREB3,GSTT1,ARPC2,LINC00862,KIF14,CD53,DRAM2,VDR,PIK3C2B,BTF3,RNF145,HBEGF,ZNF17,ZNF606,LINC00461,FLRT2,KRT81,RASSF9,POC1B,KCNMB4,FBXO27,TMED8,UNC79,RPRD1A,AKIRIN1,CYB5R2,GSTM1,POM121,HSF2,PKIB,PLEKHH2,GRAMD1B,ALDOC,LINC01561,IRF2BP2,B3GALNT2,CSRP2,SNX18,PPP2R2B,RILP,HIC1,ABLIM3,ZNF311,IFI16,SLC26A4-AS1,SLC26A4,CCDC92,TBC1D5,DAAM1,SKP2,FGD4,ENDOD1,CCDC40
GSE17186_NAIVE_VS_CD21LOW_TRANSITIONAL_BCELL_UP	BIP	-0.000441793	0.000921373	0.631587	129	0.0783527	brain	TWAS	c7	0.631587	0.963280864	GPX4,NDUFB5,STING1,FLOT1,STK19,PLAC8,CASP6,PLA2G12A,C12orf43,PSMD9,RBPJ,RNF4,SDHC,ATF6,NEUROG2,SPATA5,TWSG1,NSMCE1,IL21R,AGPAT3,SIRT2,AKT2,INO80B,PMEPA1,CTSZ,NUP58,SEMA7A,TMEM109,CD6,PDIA6,PIGM,SKAP2,SLC13A3,CRYBG1,MRPS23,CACNA2D3,MAPKAPK5,MYDGF,JAGN1,SLFN13,PSTPIP1,TRAF3,KRI1,CDKN2D,CRYBG3,PTPN1,CYFIP2,RNF121,CTDNEP1,PTPN2,SELENOF,SUCLG1,FMC1,SIGIRR,PTDSS2,RNH1,RAB27A,SYNGR2,PGS1,PHLDA3,LRRC8C,CIAPIN1,FUT8,COA7,ARID5B,CHMP4B,GPR65,DENND4B,DAP3,OPRM1,ATP5MC1,PROS1,GNPDA1,ETV6,EMP1,ATG3,CD200R1,AIG1,SATB1,GOLT1B,PRKCQ,EMB,ADPRM,NUBP2,PIAS2,CHST2
GSE17580_UNINFECTED_VS_S_MANSONI_INF_TEFF_DN	BIP	-0.000323587	0.000671889	0.630084	163		brain	TWAS	c7	0.630084	0.963280864	ADAM8,GLOD4,HLA-G,NOTCH4,SEC61G,MRPS17,CDK6,BMPR1B,SLC39A8,TLR1,SCGB3A1,GNPDA2,KAT2B,RYK,LDAF1,SMIM30,MDFIC,BMP7,PMEPA1,NEAT1,CTSW,EFCAB7,NCMAP,TPI1,KLRG1,SIN3B,IL12RB1,MST1,SLC4A5,EPDR1,FAM241B,SNAP23,STRC,TMEM258,PPP2R3C,ELK4,OLA1,GBP2,GBP4,ISCA2,GLRX,ST3GAL5,DYNLL2,SSTR1,PTAFR,ATP5IF1,METRNL,THUMPD3,GSTT2,FLYWCH2,SCN11A,F2R,RB1,CHMP2A,TXNDC17,ATP5F1C,CDA,ATG10,SERINC3,SDF4,CENATAC,CTTN,INPPL1,ZWILCH,SLC4A7,CCR5,ABCG1,IFITM2,OTUB2,TASOR2,IL15RA,SERHL2,SSB,SMPDL3A,ICA1,FGL2,RPS27L,CYP4B1,CMPK1,ZNF112,KSR1,S100A4,S100A1,RNASE4,TAF9,LGALS3,CASP1,MSANTD4,BVES,PLD2,BOC,CDK2AP1,RILPL2,PRC1,IL1RL1,TMEM140,RHBDL3,ECI2,POLR2D,CHST2
GSE17721_CTRL_VS_CPG_0.5H_BMDC_UP	BIP	-0.000972135	0.00200728	0.62817	151	0.281705	brain	TWAS	c7	0.62817	0.963280864	CEACAM21,ETHE1,MAML1,TMEM165,POLR2B,PXN,MTHFR,AGRN,NADK,HLCS,IFNGR1,SMOC2,ABCC3,TIRAP,UBQLN4,ARHGEF18,CASC3,ACLY,YTHDF1,LLGL1,AKTIP,SOS2,EXTL2,ITGA6,FBXO28,LBR,PITPNC1,FAM149B1,HEXA,TKT,NUP85,FAM20B,QSOX1,RHOQ,CRIPT,MCFD2,PPP1R21,ARL14EP,PLEKHA1,OAT,PIP4K2C,HACE1,QRSL1,SSR1,DGKE,AKAP1,SLC38A2,HNMT,TRAF3,ECSIT,THSD1,NCAPD2,PARP2,INCENP,NUSAP1,MED20,ASB4,HP1BP3,FCGR3A,MTHFD1,FNTB,FAM8A1,TTC19,CPNE1,SNAPC5,ZWILCH,ATP4A,POLDIP3,ADGRE5,KYNU,C11orf54,SLC25A15,WDFY1,CHMP4B,ARF3,RRM1,WNT2B,NUP35,B3GALNT2,LYST,CDC7,SLC35A1,GALNT10,RETREG1,UBXN2A,POLR3F,SATB1,PTTG1,SEC22B,TADA1,POLR2D,ZNF436
GSE19401_PAM2CSK4_VS_RETINOIC_ACID_STIM_FOLLICULAR_DC_DN	BIP	-0.00104909	0.00218817	0.631629	146	0.238868	brain	TWAS	c7	0.631629	0.963280864	DPYSL4,ATP2C2,DOC2B,SERPINF2,EIF2AK1,SEC14L2,GCN1,SPARCL1,MXD4,SH3BP2,TACR3,SCN7A,ABLIM1,LUZP2,RAB3A,ARIH2,ALMS1,EFCAB11,SUN1,ERCC2,BBC3,ZKSCAN1,COPS6,TBKBP1,OR7A5,BMS1,PTGDR2,LPP,SLC9A3R1,CDK3,EPCAM,STON1,ZNF212,ABCF2,ZNF268,MLH3,ZHX3,HEXIM1,TNNC2,SH3BGR,CSNK1G2,DOT1L,PLCB1,BPHL,P2RX1,MXI1,MRC2,MAP3K3,TECPR2,PCDHGB4,PPP1R13B,CHP1,HSD17B8,KRT31,EZH1,DNMBP,B4GALT6,SLC28A2,PIK3R4,TIMP4,RAB36,CLIP3,C2CD2,DGKG,CPLX2,MCAT,CDC42EP3,CEP68,PREPL,RAB22A,SCG2,FLNC,PDE3B,GNB5,CERNA1,KLRA1P,MICAL3,CLTCL1,CTDSPL,PTH2R,SRD5A1,ANK3,RHOBTB1,NF1,ANKRD7,CYP26A1,SEC61A1,SEPHS1,HTR7P1,STK16,GPSM2,ATP2A1,TULP1,IGF1R
GSE19888_CTRL_VS_T_CELL_MEMBRANES_ACT_MAST_CELL_UP	BIP	-0.000266972	0.000554772	0.630354	185		brain	TWAS	c7	0.630354	0.963280864	MRPL45,NDUFA3,LSM2,BRD2,WIPI2,RELL1,NDST3,PACRG,PI4K2B,AK2,PHC2,UBE2J2,SLC35E2B,TMEM192,FBXL5,DCTD,NOPCHAP1,TACC3,LARP7,RAB5A,ECHDC1,UBQLN4,SP1,ATPAF2,ALKBH5,MIEF2,SHMT1,EXTL2,CSGALNACT2,GCFC2,SAE1,MTOR,ADSL,CHMP1A,MRPL10,COX5A,SNX1,GLS,NUP85,STRN3,SLC25A39,MRS2,SLC25A26,DNTTIP1,ZNF565,DCLRE1C,RCN2,NEB,MAGI3,TTC32,GARS1,SPSB2,HARS1,NOB1,EPB41L4A,YTHDC2,C17orf100,FBXO3,APIP,DDI2,ARL4A,IRAK1BP1,STAU1,KCNB1,BDKRB2,CGAS,ZC3HAV1,METTL3,REM2,MAP1LC3A,CPNE1,KLHL7,SLC29A1,ZNF638,INO80D,AFMID,ADGRE5,ABI1,MED17,ALS2,HSF2,RIMOC1,YBX3,BCL2L13,DNAJB11,C1orf52,SLC25A3,TRIOBP,ORC4,RAD17,ZDHHC5,TRIM27,PPFIBP1,CRIP2,ROCK2,DDX55,EIF2B1,PLAGL1,VPS33B,UXS1,SUDS3,AMPD2,CLN3,METTL6,PLCL2,FPGT,IGF1R
GSE20715_0H_VS_6H_OZONE_LUNG_UP	BIP	-0.000235899	0.000489702	0.630005	159		brain	TWAS	c7	0.630005	0.963280864	DHRS11,EPHA1,PILRB,FZD1,HADH,CXCL11,DYNLL1,TRIM7,GASK1B,RPS26,S100A13,EFNA1,SEMA4A,YIF1A,DOCK7,TSPYL4,LATS1,RMND1,SAE1,UNC5B,CDH23,C3orf70,DGKG,HAUS2,SQOR,RPS11,NUP62,TRIM47,EVPL,SCFD1,MGLL,FAM110A,PSTK,AP1M1,AMZ2,PSMA2,GPRC5B,SERPINB1,THEMIS2,ATP5IF1,MRPS14,LSM10,PSTPIP1,PCSK6,TPP2,ORMDL1,HNMT,TNFRSF19,LIMD2,ZIK1,ELP5,CLDN7,POLR2A,NAA38,CDKN2C,RASSF9,ATOX1,FCRLA,RGS2,RPA3,IMMP1L,DAD1,MDM1,CNOT2,IFITM3,UROS,CAVIN3,PPFIBP2,AIF1,LY86,UTP20,WNT7A,MYO1F,TRABD,FMNL3,RAB38,GSAP,CBFA2T2,ESRRB,SMIM8,CD177,TIMM10,MEOX2,TLCD2,HS1BP3,SIVA1,PLD4,TRAPPC2L,PDLIM1,DNA2,PLAGL1,AKR1B1,GPSM2,CSF1,PKP2,DACT1
GSE21379_WT_VS_SAP_KO_TFH_CD4_TCELL_UP	BIP	-0.000323866	0.000674877	0.631307	166		brain	TWAS	c7	0.631307	0.963280864	FUOM,MRC1,MEG3,TLCD3A,AXL,TMC4,EVC2,MCUB,CC2D2A,CD38,PROM1,LDB2,ERP27,RASGEF1B,SH3D19,PALLD,NRP1,ABCC3,TEAD2,CLEC11A,CBR3,PDE9A,RIN1,GHR,FKBP9,ASAP2,RALB,RHOJ,DGAT2,FRK,LAMB2,CD302,PAK6,GUCA1A,ITGB3,MPZL1,F5,TMEM132A,RAB3IL1,LHFPL6,ZNF410,COQ6,IFT43,STAP2,TNFAIP8L1,GSTT1,ARPIN,CYP27A1,COL4A2,PXDN,TTC23,GIMAP4,CYB561,ICAM2,F2RL2,F2R,NEK5,P3H3,C1R,CLSTN3,ECSCR,CD14,DOCK1,ZNF697,AKAP12,BOK,FAH,KRT80,KRT18,RND2,TIE1,FCGR2A,FCGR3A,AJUBA,SLC7A8,TGM1,ADCY4,DMKN,APLNR,CTNND1,NRP2,SMDT1,THY1,GSTM1,SH3RF2,KANK3,SPATS2,ICA1,LHPP,KHK,CCNYL1,CARD10,H1-0,GALC,S100A1,ARHGAP29,PTPRK,CDC42BPB,SHISA2,GNS,WIF1,MYOM1,IL1RL2,TSLP,NREP,MAPK13,SPA17
GSE22589_SIV_VS_HIV_AND_SIV_INFECTED_DC_UP	BIP	-0.000321935	0.000671829	0.631802	171		brain	TWAS	c7	0.631802	0.963280864	THNSL2,SAP30,TLR1,PDE6H,PARP9,SLC49A4,C12orf75,CH25H,IFIT2,FAM241A,KHDC1L,CGAS,COL12A1,CMTR1,MAS1,TMEM17,TNS2,SVBP,ATP6V0B,TCAP,DHX58,EHD1,CTSW,EPB41L5,VAPA,CLEC4E,M6PR,KLRD1,FAM162B,HYAL3,GREB1L,KCNAB1,LIFR,EDN3,PPP2R5A,MTMR6,GNMT,EXTL1,PTAFR,SLC30A6,STAT1,TOR3A,KIAA1614,GPR155,PDGFD,EIF2D,MAPKAPK2,WDR86,GALNTL5,KCNJ10,ODAD2,TRIM25,AKAIN1,FSD1,FAM171A1,SLFN12,JHY,COL4A2,SETDB2,RNF114,NOD1,UGGT2,NUSAP1,FAM171B,PSMB9,COL11A2,F10,TMCO3,SH2D5,CORO2B,ACP3,MLKL,BBOX1,B4GALNT4,IRF7,SLC25A22,NOXRED1,RTP4,FAM174A,WBP4,RGCC,TMOD2,TMOD3,EIF6,ADAMTS16,MX2,MX1,SCN5A,CPSF2,GIPR,STXBP3,ENPP4,LCP2,CDH8,WIF1,RNF14,CRYBB2,MAML2,ANKRD2,IL21R,IGFALS,CYP24A1,SGSH
GSE22886_NAIVE_VS_IGM_MEMORY_BCELL_UP	BIP	-0.000325632	0.000679497	0.631779	145		brain	TWAS	c7	0.631779	0.963280864	PARG,RASGRF1,LAIR1,GABBR1,DDR1,RGL2,SMURF1,LDHC,FAT1,TRIB2,TPD52L1,SPRY1,GALNT3,ATP11A,OGFOD3,FCGBP,HMGCS1,CCDC181,ASAP2,SCLY,ASB1,DGKD,KLHL35,MST1,SLC35E3,CD302,STRN4,KCNJ14,DBNDD1,KIFBP,HKDC1,BBS4,NEIL1,CD200,ZHX3,SESN1,CDK19,FCER1A,KCNJ9,FCER1G,SYT17,CCP110,GSTA4,TOMM34,SLC2A10,TSFM,DSP,P2RX1,FAM171A1,SOBP,EPAS1,MARCHF3,PIK3C2B,CYB561,AGGF1,NOD1,RPUSD2,RPAP1,NRF1,LMO2,BCL7A,GALNT6,SLC4A8,PDE1B,MCTP2,DNMBP,CORO2B,SZT2,SSBP2,EXOC7,AURKC,ABHD4,TIMP4,FAM8A1,ADARB1,WWOX,LRCH1,HEYL,SCG2,YBX3,ACVR2B,EXOG,FAM53B,KLF7,PLK2,FARP1,LYST,VAV3,ESS2,DTX4,FBXO28,RETREG1,DCAF17,SKAP1,ZNF43,GPR12,ANKRD55,UXS1,RFTN1,SATB1,MAVS,TSPAN32,PRCP,IL21R,JPT2,CA14,FMO5
GSE24634_TEFF_VS_TCONV_DAY10_IN_CULTURE_DN	BIP	-0.000320367	0.000667719	0.631375	203		brain	TWAS	c7	0.631375	0.963280864	MRC1,ZDHHC7,HLA-B,HLA-DRA,HLA-DMA,MLXIPL,ABHD11,POR,FGL2,PDLIM5,TLR1,CTSO,ACOX3,SLC2A9,SPP1,PLBD1,TLR2,INSR,IFNGR1,PYGB,LIPA,NRP1,ITGAX,TRPM4,PTOV1,CLEC11A,CD33,FPR2,SLC22A1,AGPAT4,BLVRB,RIN1,HSPA12A,STEAP3,MAN2B1,C1QA,CLIC4,LDLRAP1,SAV1,LYZ,CTSZ,MIPEP,CCK,ACSL3,THEMIS2,TNS3,MS4A4A,VPS37C,FADS1,FRAT1,PI4K2A,PKD2L1,HEXA,MILR1,CRELD1,SOAT1,NUPR1,NPC2,GRN,ACOT13,ZNF468,MNDA,F11R,FCER1G,FCGR2C,CAPG,ST3GAL5,SCPEP1,AKAP1,EPB41L3,ALDH2,SLC11A1,ATG9A,SCAMP1,HAGH,TNFAIP6,RHOQ,KIAA0930,CD9,EHD4,DOCK1,PTPRE,CLDN7,LMO2,P2RY6,PLEKHB1,DHX58,CAVIN1,NR1H3,COL8A2,CDA,ECHDC3,SGPL1,PSAP,ITGA5,CD63,S100A9,S100A8,S100A13,CTTN,TRPV2,ITGB2,GPNMB,RPS6KA2,TSPO,DSC2,CMKLR1,TLE2,HMG20B,ADA2,ATP6V1E1,HEATR3,CTBP2,VTN,LGALS3,VCL,CTSH,RRAGD,FES,CD81,PRCP,CREG1,VAMP3,CLIP4
GSE24634_TREG_VS_TCONV_POST_DAY3_IL4_CONVERSION_UP	BIP	-0.000430327	0.000893346	0.630017	163	0.194956	brain	TWAS	c7	0.630017	0.963280864	TLCD3A,PRPF8,PTBP1,SGTA,CRCP,RCC1L,TACC3,GINS1,CNPY2,TSFM,ISG20L2,MRPL24,DCLRE1A,TMEM14A,GSTA4,PDCD2,POLD2,NUDCD3,FAM136A,CCT7,FBXO41,FIBP,BARD1,ATIC,C1QBP,COX17,PRKD2,LIG1,SS18L2,ABHD5,FUT8,EIF2S1,DDX39A,AKAP8,SFMBT1,ATP6V0E2,C3orf52,NOC4L,POLE,NMT1,NCL,EXO1,CDCA8,ALOX5AP,PNO1,PMS1,TMEM106C,IFT57,SLC25A38,NUDT15,LBHD1,RPUSD2,POLR3K,NPRL3,TSR3,LTB,VARS1,TAP1,WDR46,CTDNEP1,DTYMK,KNTC1,ATP6V0A2,TARS1,LONP1,CLPP,HINT1,RAD50,TTC26,SUPT16H,TRAC,PABPN1,BORA,BUB3,PMAIP1,POLDIP3,MCAT,MT1E,NUP93,CIAPIN1,GINS3,NUP210,PDCD5,RBM28,HSPD1,MAGOHB,MRPL23,RRM1,MICAL3,VRK1,GRAMD1B,RPS6KA5,GAPDH,TPI1,SPDL1,SLC43A3,FCER1A,NCAPG2,EIF2B3,SLC7A5,CDT1,RUVBL1,CCND2,POLR3G,CTPS1,MRE11,IMP4
GSE2770_IL12_ACT_VS_ACT_CD4_TCELL_48H_UP	BIP	-0.000267841	0.000558698	0.631652	167		brain	TWAS	c7	0.631652	0.963280864	RCHY1,CTNNA1,ECSCR,TMED9,CANX,FLOT1,TBL2,UVSSA,SLC7A11,KREMEN1,PXN,HSD17B11,TNFRSF4,EAF2,GPR108,KLHL25,CNNM2,DYM,SND1,IMPDH1,ALG14,CSAD,EXOC6B,DGKD,PRELID1,TMEM50A,LDLRAP1,SHISA5,LAMB2,RNF123,WBP1,AUP1,COX17,SPSB1,SS18L2,GOSR2,XKR8,EYA3,SNUPN,GNL3,ADIPOR1,TAX1BP1,TIMM21,GOLGA3,GBP4,PELO,B3GALT5,MIA2,ATF6B,SLC22A23,MAPKAPK5,ZNF260,SIPA1L3,ACER3,ZNF652,MAP3K7,TAPBPL,SLC35C1,ARHGAP1,SEZ6L,RASA3,FBXO17,CORO2B,RIOK3,NPC1,SYS1,SLC35C2,UBALD2,HADHB,KHK,VAMP4,SAMHD1,ALG1,SERPINB8,SARS1,GSTM3,HBS1L,EHBP1,SLC1A4,HERPUD1,CACNA1E,RASA4,CACNB3,CCDC146,MARK3,CTBS,HAX1,SLC50A1,ATPSCKMT,FBXO38,CACNG6,SAYSD1,STK38L,SLC16A10,CRBN,ATP6V0A2,ATG9A,UXS1,BPGM,MAB21L3,DPH3,NUDT17,CDC123
GSE27786_LIN_NEG_VS_BCELL_UP	BIP	-0.000421524	0.000875582	0.630217	215	0.466017	brain	TWAS	c7	0.630217	0.963280864	PTPN20,PWP1,UBE3B,FAM222A,EXOSC5,ETFDH,TBC1D4,WBP11,HHIP,RNF4,FAM149A,TERT,ATP10A,AK4,ERI2,ST3GAL4,ACSL5,UBQLN4,MCM3,PAQR8,EIF4B,CITED4,RIMKLA,CTSW,CD247,CCDC181,STEAP3,DBI,PIK3CD,RPRD1B,MOGS,HK2,ZNF239,INTS1,DYNLL2,SKA2,METAP1D,BMPR2,ABI2,SSR3,BORA,ITPA,SLC4A11,RNF24,BUB1B,PCYT1A,DYNLT2B,HAPLN4,ACSL3,SERPINE2,SLC14A1,PAFAH2,EPB41,INAFM1,PTOV1,KLHL12,SCRN3,BLOC1S5,ACADSB,GLRX,ZHX3,MRS2,FAM171A1,BHMT2,CCNF,WDR75,TMEM106C,CCT8,RABGGTB,TMEM178A,REPIN1,PLEKHA8,PCDHB12,ZBTB45,PRC1,SLCO3A1,PPP1R7,SLC35G6,G3BP1,PPA1,MLKL,FCER1G,SGO2,GSDME,TTLL12,LANCL1,METTL13,DIAPH3,DMKN,WDR62,UBR7,OPTN,TRMT6,DPAGT1,LRRC8C,CCDC102A,CALU,HSPD1,SLC25A18,LRP8,PXYLP1,CAD,SLC7A14,SPATA7,PNP,VAV3,SLC25A24,GSTM4,SLC43A3,LCP2,ANKH,RUVBL1,MRPS35,IL6ST,ECI2,CYP24A1,MMS22L,GCSH,PTPN14,MGMT
GSE28726_ACT_CD4_TCELL_VS_ACT_NKTCELL_UP	BIP	-0.000436887	0.000909237	0.630873	143	0.209512	brain	TWAS	c7	0.630873	0.963280864	VIM,AATF,GEMIN4,CANX,NFKB1,COPS8,TRIAP1,NADK,IQCB1,LPCAT1,PALLD,ACSL1,HDDC2,SPRY1,ISG20L2,PDCD2,DDX18,DBI,TXLNA,EIF3I,PSMB6,NUP88,MKLN1,ACSL3,NT5E,RGS10,INPP5F,RPA2,PDIA3,RUVBL2,CCDC86,POLR2G,UTP25,HMGN4,NIT1,MBD3,MYDGF,HOMER1,JPT2,ZNF200,MRPS27,WNK1,R3HDM1,DDX42,GGCT,ADAM19,SUCLA2,SNRPC,SRPK1,CAPN15,SF3B3,NFYA,SP3,SNAPC1,NPC1,STK4,RPA3,CTTN,SLC29A1,HSP90AB1,UBE2G2,ADARB1,RAB27A,TMEM243,SRI,MACF1,PPT1,RRP7A,HINFP,LRRC8B,PGAP1,CAND1,ZNF195,NME1,ADO,RFC4,GNG5,GAPDH,TPI1,NUFIP1,OSGEP,MTREX,CFDP1,LYST,DHCR24,ZBTB24,MMACHC,GAD1,GTF2H5,NFATC1,TXNL4A,PREP,CDK2AP1,PEX3,RCN1,IL1R1
GSE32423_IL7_VS_IL7_IL4_NAIVE_CD8_TCELL_DN	BIP	0.000442406	0.000917219	0.629568	152	0.0404329	brain	TWAS	c7	0.629568	0.963280864	GPR179,PLEKHM1,ZNF516,COP1,DIDO1,LKAAEAR1,CLIP2,PLAC8,GALNT7,P2RX7,APBB2,CFAP97,TXNDC15,GCC1,CALU,SMO,GPRIN3,ASB3,PPP4R3B,ATP11A,TMCO3,PNPLA6,XBP1,ZNF131,CD247,SFT2D2,MST1,CSGALNACT2,TNFRSF14,NANOS1,PDIA3,HSD11B1,RAB8B,TRIP4,DIS3L,SCFD1,SLC35A5,PTBP2,SMAP2,ADSS2,SLFN13,SCML4,CEP57L1,HOMER1,HSD17B12,GIMAP1,WDR20,CYFIP2,ITM2B,TTC9C,B3GALT4,SEH1L,PRSS37,DDB2,USP33,SPATC1L,LSS,C21orf58,EMSY,PRDM15,PTDSS2,IRF7,KLHL7,TMEM161B,INO80C,PPIP5K2,DBR1,NAV1,ODAD4,N4BP2L1,UST,LATS1,CNKSR3,BMI1,BCL2L13,DNAJB11,ATAD5,TST,MTREX,SLC38A9,LDHD,LYST,ERO1B,NDFIP2,TMED7,LCP2,DNAJA4,UBE2J1,RRAGD,TMEM41B,NAPB,HDAC2,BAIAP3,TUBE1,SRBD1
GSE32986_UNSTIM_VS_GMCSF_AND_CURDLAN_HIGHDOSE_STIM_DC_UP	BIP	-0.00105076	0.00219296	0.631832	155	0.207027	brain	TWAS	c7	0.631832	0.963280864	UNG,WARS1,VKORC1L1,LIMK1,CPOX,SETD7,C4orf33,EAF2,ZGRF1,PGM1,AK4,EME1,PIH1D1,POLD1,GALNT3,STK39,FASN,SECTM1,NARF,STXBP2,SLC15A4,NME7,GALE,PFKFB4,BOLA3,RTKN,CMAHP,SNRPD1,PDXDC1,SREBF2,CENPM,WDR76,SQOR,DPY30,MSH6,TRIB3,AP1M1,TPGS2,PXMP2,PSMG1,SEC23A,NUP205,UBA2,ZBTB32,SIPA1L1,GLB1,SLFN11,ARPC2,PKMYT1,TDRKH,GTDC1,DCAF7,F2R,GARS1,RCBTB2,CDCA3,HNRNPUL2,COX8A,CHP1,TMEM14C,PHGDH,MED20,RNASEK,CNTROB,KCNAB2,FAH,PSMC3,MTCH2,YIF1B,NFKBIB,SDC4,PCBD1,HAUS4,EMC9,ATP13A3,TIPIN,XPO5,IFI27L1,IFI27L2,CYB5R3,RNPEP,KDSR,SMCO4,FUT8,TUBA1C,YIPF1,MRPL37,LACTB,TNFRSF11A,TMEM135,E2F7,PRR5L,TM7SF3,MVD,TUBB6,SPIRE1,RPN1,ARHGAP19,RFC5,WSB2,CTPS1,NDUFC2,GAB2,NUF2,TOPBP1,SEC61A2
GSE33162_HDAC3_KO_VS_HDAC3_KO_MACROPHAGE_UP	BIP	0.00042879	0.000886634	0.628659	182	0.100458	brain	TWAS	c7	0.628659	0.963280864	POLR2E,RPS9,PRPF6,HLA-G,HLA-C,HLA-B,GPANK1,TAP1,TAPBP,GUCY1A1,PRDM4,ISCU,PARP9,PARP14,OLFML2B,IER3IP1,LIPG,ERBB3,TBX6,CMTR1,AEN,ZMIZ2,STARD3,CAVIN1,SPOCK3,DDX60,MOGS,GALR1,SMARCAL1,PARVB,MEPCE,ACHE,SGSM3,MRTFA,PPIC,SPHK2,PTOV1,ATF5,TPBG,INPP1,STAT1,CYB5R1,BCL9L,TRAPPC4,ARHGEF12,IL21R,SRXN1,TMEM186,B3GALT5,PSMG4,OAS3,ELAC2,GNB1L,PTCD2,TNFAIP2,TAPBPL,AXIN1,RAB40C,PLAAT3,PPP1R14B,SGTB,CLIP1,TFIP11,EZH1,PSMC3,NAA38,LONP1,SLC22A5,RRP15,ADA,TOMM34,MCM3AP,AGRN,LANCL1,ZNF264,PSMB5,PSME1,BNIP1,CPXM2,IFI27L2,ERCC8,RTP4,RNASET2,RNF141,BCL2,PMEPA1,ANKRD40,VILL,CYP4A11,MCOLN3,TRAF4,GPN1,HBG2,CDK7,SMG6,TRAF6,CIAO1,TXNDC11,SIDT1,CD247
GSE39556_CD8A_DC_VS_NK_CELL_MOUSE_3H_POST_POLYIC_INJ_UP	BIP	-0.000430805	0.000896359	0.630789	171	0.410944	brain	TWAS	c7	0.630789	0.963280864	PAICS,IGFBP7,HADH,CENPE,HLTF,CLGN,GINS1,PRIM1,NEMP1,REXO5,ERI2,ACAT2,KIF20B,CCNA2,CTSW,TCIRG1,TOM1L2,TAF1B,FAM153B,GALE,CLIC4,MTHFD2,EFCAB11,BARD1,NEDD4,BUB1B,FANCA,SLC27A2,ARHGAP11A,NAB1,H4C2,COCH,KPNA2,POLE,AP3B1,DHFR,EXO1,CHAF1A,AKR1B1,NUP205,MPHOSPH6,ALDH7A1,KIF14,TRIP13,CCNF,PKMYT1,TMEM106C,PFKM,PARP2,XRCC2,PHGDH,DTYMK,KNTC1,ICMT,ACOT7,CDKN2C,TUBG1,BRCA1,DDB2,HS2ST1,LIG1,RBBP8,CDC20,KIF2C,CSE1L,PRPSAP1,MTHFD1,SLC37A4,H2AX,PAK4,SERPINC1,SLC29A1,CEP131,CEP43,NET1,ZWINT,RRM1,NEK2,BID,VRK1,RFC4,SPAG5,SLC30A3,CDC7,CDK1,PIK3R3,LINC00342,ADCY3,UMPS,RRAGD,DNA2,ARHGAP19,ABHD3,RFC5,GPSM2,SKP2,POLE2,KIAA0586,GMPS
GSE40274_FOXP3_VS_FOXP3_AND_LEF1_TRANSDUCED_ACTIVATED_CD4_TCELL_DN	BIP	-0.000318538	0.000663377	0.631102	197		brain	TWAS	c7	0.631102	0.963280864	LENG8,IL17RA,CDK6,N4BP2,DCBLD2,TBC1D4,EGF,SH3BP5L,TTC3,PARP9,MEGF6,TMEM131L,RASL11B,CDIPTOSP,GDPD3,FOXRED1,UBQLN4,SEMA4A,NARF,EVI5L,PRAM1,CTPS1,ZMYND12,IKZF3,MSL1,HAP1,ACTN1,GALNT16,PYGM,CDC42BPG,CTSW,ZNF131,ATPAF2,DGKD,C11orf96,RAB3IP,KCNMB4,BAZ2B,CENPJ,DDX1,SLC12A6,MPI,TMEM132A,PHF7,PRKCD,GLT8D2,TDRD5,SLC45A3,SLC16A6,TRPM1,PCSK1,WDR86,FBXO9,NQO2,AQP11,WDHD1,KTN1,PTPRU,CEP72,ARV1,ARHGEF28,TACC2,DZIP1,KIAA1549L,PFAS,NTN1,CAMK2N1,ECHDC3,KCNQ5,NOC2L,TRAK2,METTL13,PRKD3,NRP2,RPRD1A,KDM1A,GSTM5,PPM1B,SLC30A10,MCF2L,PANX2,MAGOHB,ADCY6,FMNL3,AP1M2,FZD8,GSAP,RAD9B,DYNC2H1,NRBP1,IRAG2,TNIK,COG3,GALC,NDRG2,ABCD3,PLCXD2,GDNF,CAPN8,CTSH,CDH6,DYNC2I1,METTL8,DCAF17,SFMBT2,ITIH5,FES,PARP11,CCNJL,TPSB2,LRIG3,ARHGAP18,ACTN2
GSE7219_UNSTIM_VS_LPS_AND_ANTI_CD40_STIM_NIK_NFKB2_KO_DC_UP	BIP	-0.000323755	0.000675267	0.631621	154		brain	TWAS	c7	0.631621	0.963280864	LAIR1,METTL27,KLHL6,TLR1,CNOT6L,PRKCB,ATP10D,TXK,AS3MT,FAS,DYM,DGKA,ECHDC1,QPRT,TIRAP,WDR4,AGPAT3,SLC17A9,B4GALT7,KLRG1,DPH5,S1PR1,SNX4,CMAHP,CYRIA,VIPR1,RCSD1,SELL,PIGV,SMPDL3B,ARID3B,HSD11B1,TRAF5,PLEKHA6,ELK4,IKBKE,GPR155,TPM4,EPS15L1,CD55,CD84,FCGR2B,NRM,SAMD3,COBLL1,HS3ST3B1,ADD3,SCML4,GGT1,ICAM2,CD9,EML3,PDE2A,CCND3,PPP1R14B,RASA3,ARHGAP1,GNPTAB,LRCH3,NAT10,CD44,RAPGEF4,DAPL1,RAP1GAP2,ELOVL7,IL27RA,ZC3H12D,GPD1L,HAAO,HDAC10,MAPK11,SGMS1,FAM53B,TTC7B,SFXN3,VAV3,ADK,FBXO28,RNF32,SIKE1,TSPAN2,IQGAP2,F2RL2,MDN1,PDLIM1,ARHGAP26,LPIN1,CD247,PRKCQ,EMB,RNF144A,SLC25A27,CD2AP,ACTN1,CDC42SE1
GSE7831_CPG_VS_INFLUENZA_STIM_PDC_1H_UP	BIP	-0.000234072	0.000484246	0.628831	198		brain	TWAS	c7	0.628831	0.963280864	IST1,RFLNB,BSG,G3BP2,CRCP,LIAS,PRKAB1,ANAPC5,PEF1,PHC2,PYGB,GRM8,PFKP,SEMA4A,PDCD2,MSL1,PRADC1,C5orf34,RP9,VAPA,PIK3CD,SHISA5,RPRD1B,SUN1,ZNF239,ADPRH,PPP2R5A,ZKSCAN1,MRPS10,PEX6,PPIC,SNX1,NAB1,RIOK1,TXNDC5,EIF3C,FAM220A,KRAS,ITPR2,IKBKE,PXK,PDHB,NFYC,LATS2,ATG5,MTRES1,FXYD5,RABGAP1L,INPP5B,KRR1,CD53,SPTBN1,ZNF746,GIMAP1,FTSJ3,SPSB2,PEX5,ARAP3,ASRGL1,TRIM59,MAP3K4,ATP6V0A2,PSPH,PUS1,TYSND1,CSE1L,TEN1,IMMP1L,RCN1,LANCL1,TES,CCR5,BUB3,SIRT3,UBR7,TOP2B,THOP1,SF3B1,CAVIN3,VPS29,GOLGA4,TAL1,SS18,MCOLN2,CAD,DAP,ABCD3,DLD,MRPS5,RAD1,EDEM1,BCAS2,NFATC1,DTNB,LPIN2,IL18R1,CD247,HDAC2,PIGX,CWC15,RSPH3,SEC61A2
HAHTOLA_SEZARY_SYNDROM_UP	BIP	-0.000456138	0.000942282	0.628331	87	0.281501	brain	TWAS	c2	0.628331	0.963280864	HP,PSMB3,PAPSS1,TLR1,IL10RB,THOC5,LIMK2,S100P,ACTR1A,FAS,NPIPB3,SNCA,PDXK,PGD,GSPT1,NTAN1,RAD51C,BARD1,F5,STAT1,BAZ1A,H1-2,CD55,NMT1,GLIPR1,SELENBP1,S100A12,NINJ2,UBXN4,NUSAP1,RECQL,SH3GLB1,CES1,RNF125,TYMS,DYSF,RTCA,WAPL,ETHE1,PNP,RNASE2,CDK7,KTN1,MS4A4A,IQGAP1,PRC1,PTTG1,FAR2,LGALS8
IL2_UP.V1_DN	BIP	0.00106487	0.00220612	0.629318	148	0.541641	brain	TWAS	c6	0.629318	0.963280864	ATP2C2,LRRC37A,SNPH,TGM3,PNRC1,FLT3,SEC14L2,H2AJ,CCNG2,PROM1,SULT1B1,LRP2BP,TRIB2,RASGRP3,ASPHD1,PBXIP1,HSF2BP,AIRE,MAP2K6,CLEC2B,RIN2,THAP10,ALG12,PLCH1,HKDC1,TNS3,CAMK1G,RASL12,SLC24A1,H3C3,BTN3A1,BTN3A3,ZSCAN16,RABEP2,TAGLN3,CFAP44,TRPM1,HDAC5,MYLK,CBLN1,BICDL1,LINC00928,PLEK,FAM124B,TTC23,PPP2R5C,TNFAIP2,ARNT2,PBX1,ZNF408,AGBL2,PDCD4,PLA2G4C,MAGI2,KCNS1,ACP3,FCGR2A,SLC17A5,RGS2,FUT9,GDF5,CHGB,ERC2,WSCD2,GPX2,CACNA1E,NUAK1,VILL,PLCD1,DLEC1,A1CF,PRKG1,ZNF230,SPATA1,RHOBTB1,EVI2A,ZNF695,RNASE2,SLN,SEMA6D,CCDC81,PIK3R3,CYP46A1,MTARC2,MTARC1,HHIPL2,CLDN16,INHA,PDE1C,TMEM140,TNNT3,TMEM19,COLQ,GOLPH3L
KAMIKUBO_MYELOID_CEBPA_NETWORK	BIP	0.00268137	0.00556375	0.629852	23	0.245147	brain	TWAS	c2	0.629852	0.963280864	HP,ADGRE1,GLRX,RAB31,PGD,DGAT2,LYZ,FPR2,SERPINB1,ALDH2,CASD1,SPINT2,S100A9,S100A8,LTF,CD177,HDC
KEGG_AUTOIMMUNE_THYROID_DISEASE	BIP	-0.000335637	0.00069326	0.628284	51		brain	TWAS	c2	0.628284	0.963280864	HLA-F,HLA-G,HLA-A,HLA-E,HLA-C,HLA-B,HLA-DRA,HLA-DRB5,HLA-DRB1,HLA-DQA1,HLA-DQB1,HLA-DQA2,HLA-DOB,HLA-DMB,HLA-DMA,HLA-DOA,HLA-DPA1,HLA-DPB1,FAS,TSHR,CD40,TPO
KEGG_RENAL_CELL_CARCINOMA	BIP	0.00194076	0.00404733	0.631571	56	0.158526	brain	TWAS	c2	0.631571	0.963280864	MAPK3,PAK4,AKT2,EGLN2,PIK3CD,PIK3R2,SOS2,EP300,PAK6,VHL,RAC1,MAP2K2,PAK1,ELOB,RAP1A,ARNT,EPAS1,CRKL,VEGFB,CDC42,ARNT2,EGLN1,RAF1,CRK,MET,MAP2K1,HRAS,TGFA,FLCN,KRAS,PAK5,PIK3CG,PIK3R3,AKT1,PAK2
KENNY_CTNNB1_TARGETS_DN	BIP	0.00248573	0.00514385	0.628924	33	0.172775	brain	TWAS	c2	0.628924	0.963280864	SDHA,TMEM165,CRABP2,NARF,TIMP2,FN1,TMX1,DDX5,TRIM29,OLA1,C6orf62,ELMO2,XPNPEP1,CD4,COL6A1,NCOR1,TNFAIP8,SLIRP,SIX3,USP3,RETREG1,TRIM33,OGFOD2,IL6ST,ECM1
MIR1237_3P	BIP	-0.000329729	0.000684475	0.630001	106		brain	TWAS	c3	0.630001	0.963280864	AP1G1,G3BP2,TMEM248,MLEC,VPS13D,HSD17B7,ZFP2,LSMEM1,SULT1C2,RPS6KC1,ZNHIT6,CHST3,WDR82,TBC1D20,RASSF5,RIMS3,BRWD1,ABCC12,ZNF585B,FIGN,SCML4,BCR,HMG20A,VDR,NCR3LG1,DDX42,WDR20,BCAR3,ABCA4,SV2B,APOB,SLC4A8,TFAP2C,MMP2,AMACR,EIF4G3,RBBP8,APOBEC3F,TRAPPC12,TMEM63C,GON7,NAV1,BCL2,AAK1,SH3BGRL2,FAR1,SLC43A1,STXBP5,GABRA1,TLCD2,SH3TC2,PAK5,ESYT2,FLI1,TXLNB,ACAD9,PDE3A,SIDT1,NR2F1,CNNM1,GALNT15,SMAD2,GFRA1,RNF213,KIFC3
MIR1299	BIP	-0.000748429	0.00154773	0.628695	275	0.367759	brain	TWAS	c3	0.628695	0.963280864	PARG,A1CF,UNG,BTBD1,PTBP1,ARHGAP45,LENG8,MYSM1,GNB4,G3BP2,HLA-A,HLA-B,CDK6,EVC,SLC30A9,GNPDA2,CEP44,PRKCB,PAQR3,HHIP,EYA4,SLC2A12,HPS3,ENPP6,TAPT1,CLCN3,STAMBPL1,CLK4,RASL11B,RYK,SPATA5,TWSG1,TTC28,ZNF780B,GLT1D1,ADAM21,TCFL5,GPR161,FABP3,MOB1A,TMEM45A,GIPC3,PDXDC1,GDPD1,SLC2A5,ERCC2,MAN2A1,GAS8,SLC27A2,TMOD2,CHST10,CYP4F3,COLCA1,GXYLT1,TWF1,EGLN3,SPTSSA,KLHL12,MRS2,C6orf62,BTN2A2,LOX,CR1,MRPL32,CAST,TRIT1,MYCL,CD84,MPZ,IL6ST,MIER3,BRWD1,SH3BGR,MTX3,YY1,GLCE,NAA25,RBFOX2,IFT52,RIMS4,FN3KRP,ZNF850,SSUH2,TPP2,SNX19,MAGI3,TRIM33,SETDB2,VPS41,MEGF10,MAP1B,TNFRSF19,ARFGEF2,RNF114,SLC4A9,ZNF584,DLG4,PRKN,LDAH,CEP41,GCOM1,POLR2M,DISC1,PGR,CEP162,NEUROD1,DNAJB4,MLIP,ADAMTS5,SKIL,EIF5A2,TESPA1,TMEM167A,TRABD2A,TTC26,CNOT2,KIF13A,ATP13A3,TVP23C,TDGF1,BTAF1,PRKD3,ELOVL7,DRD1,KDSR,CEP68,MED17,SRSF8,PCID2,CFLAR,BMPR2,SH3BGRL2,CTDSPL,SCN5A,ZBTB38,TFDP2,CTBS,DDAH1,TMEM199,SH3TC2,TIGD6,DHCR24,GFM1,MAST4,KCNIP1,CD164,LRP3,CYP4F2,ZSCAN2,METTL8,PARVA,TMEM196,EDEM1,SLC16A10,HECA,ANKMY2,NPAP1,LPIN2,TM9SF3,EIF2B1,GZF1,SUDS3,TIGAR,RNF180,PRLR,SHISA6,SRSF9,FANCF
MIR3119	BIP	-0.000261098	0.00054433	0.631463	293		brain	TWAS	c3	0.631463	0.963280864	SNTB2,HYDIN,WNT3,CNGA3,ZNF107,ZNF138,MDH2,RBAK,HMGB2,SPCS3,TENM3,LRAT,ASIC5,GLRB,GRID2,ZNF718,MOB1B,MAPK10,AFF1,KLHL8,RUNX2,CORIN,MEGF6,MFSD9,ANKRD22,FAS,RASL11B,LNX1,TLN2,ENTPD1,ZNF518A,MARVELD1,TBX6,CD2BP2,ERI2,ILRUN,ETV7,PPP4R3B,MTCL1,WTAP,KCNN3,C6orf120,RRP1B,LGALSL,XBP1,IKZF3,JARID2,CAP2,DDX60L,ZIC1,SIPA1,ZNF131,ABCA5,ANLN,DRD1,CPLX2,MXD3,ZNF559,ZNF426,PDZRN4,CLEC2B,CLEC12A,KLRK1,UNC13A,TGM2,FOXN3,SLC15A5,EXTL2,SLC30A7,CARMIL1,ROCK1,NUP88,WDSUB1,BAZ2B,LIFR,FASTKD5,ZNF831,MAN2A1,GJC3,PHOSPHO1,RNF165,KATNBL1,ACTC1,ENTPD7,MYO9A,NISCH,MFSD6,TNNT2,FMOD,SP3,WIPF1,ARMS2,C10orf88,ZNF268,NUMB,EIF2B2,AFDN,ITGA1,MOCS2,SLC49A4,GCLC,BRWD1,TSPAN31,TMX4,PAK5,ZNF568,MEIG1,GCH1,ATG14,PDE8B,HOMER1,CEPT1,HIPK1,NAMPT,PRKAR2B,SLC26A4,MEF2A,ADCYAP1R1,PDE1C,EHD4,ZNF549,ZNF274,ITGAV,PRPF40A,SMIM13,CTNNB1,NRF1,CEP41,RAB6A,HDLBP,LANCL2,IREB2,HYKK,ABHD17C,SLC4A8,CASD1,UBXN10,HP1BP3,KCNAB3,FAM86C1P,IQCH,CALML4,ECHDC3,YWHAE,MYO1C,NFATC3,TNFAIP8L1,UHRF1,ZNF667,CACNA1I,HDAC9,HECTD2,BTAF1,CMTM3,INO80D,GDI2,CBL,N4BP2L1,SNX18,WSCD2,SCIN,AMFR,BMPR2,ST6GAL2,TEAD1,CYP2R1,CACNA1E,RELN,FKBP11,DYNC2H1,POLR1F,KIF3B,CHMP4B,NF1,OSBPL8,IL6ST,CTTNBP2,ANKRD33B,JAKMIP2,RUNDC3B,TNKS1BP1,PGGT1B,OGFRL1,SLITRK5,DNAJC27,CGGBP1,METTL8,STK38L,GORAB,PRRX1,ZNF430,STX3,EMP2,ZNF143,PLXND1,ROCK2,PHACTR2,MTMR12,CDH20,KIAA1549,ATP10B,PRLR,SHISA6,TENM4,MELTF,SORT1,ILDR2,ZNF385B,CYP27C1,RAB6C,TSHZ2,PCSK2
MIR3654	BIP	0.00184529	0.00381401	0.628515	49	0.326361	brain	TWAS	c3	0.628515	0.963280864	FCAR,HLA-DQA1,SMURF1,ATG12,PI4K2A,GSTA4,ABHD2,CAB39L,TMCO6,ZNF134,D2HGDH,JAG1,UHRF1,TNFAIP8,RPP30,ZNF638,ZNF554,IQSEC1,GSAP,SECISBP2L,ADAT2
MIR4501	BIP	-0.000455562	0.00094899	0.631192	85	0.113454	brain	TWAS	c3	0.631192	0.963280864	MMAB,TMEM248,NAAA,SPPL3,FBXO6,CPE,TIFA,APBB2,CFAP58,TUBGCP3,RIT1,TMEM14A,ICE2,OSMR,CENPJ,ZNF501,HSD11B1,STAT1,SLC49A4,SYT17,TXNDC16,KATNAL1,CAPS2,NR5A2,SLC35A3,ASXL2,ABR,KDM7A,CBX6,LRRC2,BTAF1,CCPG1,IRAG1,YME1L1,C2orf73,CA10,MPRIP,CREB1,PPP2R2B,FEM1C,DYNC2I1,AVPR1A,AGTR1,ADAMTS6,MIPOL1
MIR4528	BIP	-0.000434768	0.000901303	0.629538	178	0.419383	brain	TWAS	c3	0.629538	0.963280864	SLC39A12,ZFAND4,PRH2,TAS2R14,ANKIB1,ZNF37A,MAP9,TMEM50B,IQCA1,COPS8,TENM3,RBBP6,PRDM16,ZFYVE28,GNRHR,LIPG,ZNF354B,ZFP2,SGCB,CCSER1,TSC22D2,TWSG1,IBSP,ABCA10,MGST1,CRIM1,EPDR1,PPP2R5A,ANGEL2,LBR,GTPBP10,PBRM1,LPP,CFL2,CR1,MEIOC,DCDC2,SLC38A2,EML1,MITD1,ZNF608,IFT27,DDX59,RAP1A,SCAPER,CUL3,BIVM,ORMDL1,NAMPT,ASCC3,GIMAP2,ANKRD6,MAP3K7,FLRT2,STARD4,PGR,IRAK1BP1,IQCH,ACSL6,KCTD1,CHST9,ODR4,PPIL3,TMEM237,LIN7C,MAT2A,SLC37A3,VPS11,FUT9,CAV2,TVP23C,HDAC9,TNKS2,USP14,GFM2,PPP4R4,RBM17,DBR1,KRT10-AS1,LRRC3B,HBS1L,AAK1,TRDN,ZNF506,ZBTB38,RTKN2,NRBF2,KCNK1,EIF5,GOSR1,EIF5A2,NF1,GPATCH2L,ZNF28,AMZ1,AGMO,OPRM1,WDR35,SRGN,VPS26A,HACE1,LRP5L,PEX3,NR2F1,NECTIN3,KLHDC1,SPHKAP,MAP3K2
MIR5087	BIP	-0.00161198	0.00336082	0.631485	70	0.205683	brain	TWAS	c3	0.631485	0.963280864	ZNF107,GTF2I,REST,KCTD8,SANBR,PALLD,ZNF699,LDLRAP1,ZNF148,ITGA6,MAP3K20,CARF,GSK3B,KPNB1,TBC1D8,TRPM4,STRN3,NUBPL,MIER3,EML1,BCL2L11,NEB,ZNF384,MAP3K7CL,HLA-DPB1,ALDH1A2,PMP22,ARPC5,HADHB,KANSL1L,KCNMB4,FBXO17,PAIP2B,NET1,IPO9,MMD,CALU,SCN5A,NRBF2,TPK1,ANKRD27,REV3L,LIN28B,ARHGAP18,ABCC4
MIR5586_3P	BIP	-0.00197389	0.00410544	0.630659	49	0.715534	brain	TWAS	c3	0.630659	0.963280864	ARHGEF5,PDS5A,APBB2,PRKCB,CLOCK,KIF20B,PLSCR1,YWHAQ,SULT1C4,STRN4,SYT14,CACUL1,EPB41,RSU1,COL2A1,LRRN2,DDX42,WDR55,RNF14,FLRT2,PEG10,MAT2A,PACSIN2,CCDC146,LCP2,MED21,LIN28B,BVES,PTN,KATNAL2
MIR6757_5P	BIP	-0.00170225	0.00352864	0.629515	56	0.238819	brain	TWAS	c3	0.629515	0.963280864	KIAA0513,IFNAR1,SEL1L3,FAAP20,CYP26B1,MAP4K5,NEU3,THAP10,FILIP1L,FADS1,ATP2B4,IKZF5,LOX,CD46,TSFM,ZFP82,ALG8,BCL2L15,CSDE1,IFT80,SLCO1A2,PBX1,INO80D,TMC8,SMDT1,FKBP10,WNT7B,ZNF558,KRAS,ZNF468,ZNF292,RPGRIP1L,KIAA1549,GSG1L,FPGT,IMP4
MIR891B	BIP	-0.000453326	0.000945035	0.631446	90	0.0995045	brain	TWAS	c3	0.631446	0.963280864	KLRC2,KLRC1,MAGOHB,CPEB1,USP10,HLA-F,UBE2D3,SHISA3,DCK,EYA4,PARP1,EPHA5,DCUN1D4,MIP,TRAPPC10,PURB,FIBP,DNAJB9,TOMM70,EMC4,SNAP23,LRRC8C,HFM1,EEF1E1,ACADSB,SLC12A5,MED13,ARPC2,NEB,GTDC1,ANKRA2,LDLRAD4,FBXO42,SZRD1,NEK7,DIS3L,TMEM161B,INO80D,KLF7,RNF141,DKK3,RBM44,MARCHF2,GLCCI1,PTPN12,CTTNBP2NL,NRXN3,RPL22L1,ZNF528,IL1A,SNRPF,ARHGAP32,CERS6,ONECUT2,ROCK2,ALDH3A2,COL11A1
NADLER_OBESITY_DN	BIP	-0.00199873	0.00415329	0.630346	43	0.530365	brain	TWAS	c2	0.630346	0.963280864	ECHS1,CYP2E1,HP,CFD,PYGB,RBMS2,UQCRC2,DBI,NNAT,TSHR,MYLK,ALDH2,DDT,ASNS,AGT,COX8A,CDKN2C,GPD2,BCAT2,PPA1,SDHB,ACLY,CFB,RBP4,MCCC1,LDHB
OCT1_07	BIP	0.00138104	0.00285193	0.62821	96	0.382964	brain	TWAS	c3	0.62821	0.963280864	LRFN5,MYT1,ODAPH,FAM53C,CDK14,LDB2,RCAN1,TUBB4A,NUDT6,DTNA,ZNF271P,KCNN3,GPR85,ZIC4,ZIC1,PDZRN4,FOXN3,ZNF148,MKS1,NEDD4,TRERF1,COLCA1,DIXDC1,COMMD10,RALGPS2,ABL2,NUBPL,CCDC80,C17orf58,KMT2C,SEMA5B,PLCB1,LAMP5,FAM98A,ADD3,SCML4,CD36,PTPN22,PLEKHA6,TRAF3,FGFR2,NUDT3,CXADR,ATM,NPHP4,FGF11,KCNQ5,IMMP1L,ATP13A4,NEK10,HDAC9,SCRN1,NEUROD6,BTBD3,NOS1,PRR34,RFTN2,BACE2,LMO4,FAM53B,MGAT4C,CABCOCO1,MYO18A,KIF3B,NOL4L,MAP3K20,CNTNAP4,CCDC91,NR2F1,C2CD5,TGM3,TNNI3K,TMTC2
PYEON_CANCER_HEAD_AND_NECK_VS_CERVICAL_UP	BIP	-0.000321683	0.000669571	0.63092	157		brain	TWAS	c2	0.63092	0.963280864	FAM72C,LINC00342,ANKRD36B,REV1,THAP9-AS1,CEP44,ANAPC5,KNTC1,HLTF,LNPK,CDC42BPA,GINS1,CENPU,ZGRF1,SLF1,OSBPL11,MEIS1,MCM3,PLSCR4,ABCA5,RIMKLB,GSPT1,C18orf54,ZNF236,BARD1,B4GALT4,ESR1,CENPJ,KIF15,ODF2L,GOLGA8A,PDIK1L,WDR76,NEK4,ANKLE2,GEN1,BRWD1,PRDM15,CHML,TXNDC16,GCH1,WDHD1,PPM1A,TMEM30B,BRIP1,DDX59,TCAM1P,CDC7,CCDC18,DR1,FNBP1L,CXADR,CENPK,POLD3,CCHCR1,PARD6B,SLC35A3,CALML4,DIP2A,SKIL,UHRF1,SUDS3,OPA1,ENOSF1,ATP8B1,ZNF532,PMAIP1,GAS2L3,NUP210,MYO5C,SF3B1,TUG1,NEK2,PXYLP1,SLF2,BAG5,E2F7,OCLN,CDK1,PAXBP1,HELLS,SS18L1,HACE1,SPICE1,GRAMD1C,MAP3K21,RFC5,C2CD5,PRMT6,NUF2,TOPBP1,U2SURP
REACTOME_BETA_CATENIN_INDEPENDENT_WNT_SIGNALING	BIP	-0.00152234	0.00317278	0.631361	77	0.0413238	brain	TWAS	c2	0.631361	0.963280864	PSMB3,PSMD3,PSMF1,GNB4,SMURF1,FZD1,DVL3,PSMD2,PRKG2,PDE6B,PRKCB,ROR1,RYK,RAC3,PSMB1,PRKCA,PSMB6,UBA52,PPP3CB,PRICKLE1,AP2A1,RAC1,KRAS,ITPR2,PSMA2,VANGL2,PLCB1,AP2B1,PPP3R1,PSMD4,PSMC5,MAP3K7,GNB3,CTNNB1,PLCB3,WNT4,PSMC3,PSMB5,PSME1,PSMD13,AP2A2,CLTB,WNT5A,PSME4,GNG7,FZD7,GNB5,FZD8,MOV10,PRKG1,GNG5,WNT5B,GNG4,UBC,PSMA4,GNGT2,NFATC1,PSMA7,PSMB9,GNG12,DAAM1,SEM1
REACTOME_CARGO_CONCENTRATION_IN_THE_ER	BIP	-0.00248793	0.00514272	0.628544	28	0.374071	brain	TWAS	c2	0.628544	0.963280864	LMAN2L,SAR1B,MIA3,CTSZ,CNIH3,GOSR2,F5,MCFD2,SEC23A,MIA2,CNIH1,CD59,SERPINA1,LMAN1,TGFA,CTSC,SEC22B
REACTOME_NEGATIVE_REGULATORS_OF_DDX58_IFIH1_SIGNALING	BIP	0.00315119	0.00656951	0.631462	25	0.187601	brain	TWAS	c2	0.631462	0.963280864	TRIM4,RNF216,UBE2D3,UBE2K,PIN1,UBA7,UBA52,ATG12,IRF3,TAX1BP1,IKBKE,ATG5,TRIM25,IFIH1,TRAF3,RNF125,ISG15,NLRX1,UBC,UBE2L6,TBK1,MAVS
REACTOME_SIGNALING_BY_FGFR2_IN_DISEASE	BIP	-0.00247041	0.00510837	0.628669	34	0.546164	brain	TWAS	c2	0.628669	0.963280864	FGF22,POLR2E,POLR2B,FGF5,GAB1,FGF2,FGF10,FGFR2,POLR2G,GTF2F1,POLR2I,HRAS,POLR2L,POLR2C,KRAS,FGF7,GTF2F2,POLR2F,FGF1,FGF23,NCBP2,POLR2D
RNCTGNYNRNCTGNY_UNKNOWN	BIP	-0.0019585	0.00408137	0.631325	50	0.113459	brain	TWAS	c3	0.631325	0.963280864	LENG9,C4A,C4B,KLB,SLC2A9,RAB5B,SORBS2,TNS2,TRIM69,SPACA6,SOBP,TYRO3,ANXA9,TUFT1,FAM83E,EHF,SPARC,ATP13A4,ANKS1B,POLR2I,TBCB,MOAP1,FZD9,PICK1,ACVR2A,ELMOD1,PLCXD2,BEST4
TFCP2_TARGET_GENES	BIP	-0.00161064	0.00332178	0.627766	65	0.47623	brain	TWAS	c3	0.627766	0.963280864	KCTD10,UBE3B,TMEM248,CCNG2,XPO1,RPS12,UBE2K,SPRYD3,ZNF627,ZNF561,ZNF561-AS1,C7orf50,SNX24,SIN3B,EEF1AKMT3,SDSL,USP22,MRPS27,TEP1,RNASE4,MRPL48,ALOXE3,DUS3L,MAP2K5,ODR4,C2orf42,TIA1,EML4,TMBIM6,MCOLN3,UBC,PHYH,FAM234B,ARRDC3-AS1,NADK2,CDC42SE1,GABPB2
VALK_AML_WITH_CEBPA	BIP	0.002172	0.00449438	0.628903	38	0.319674	brain	TWAS	c2	0.628903	0.963280864	CTNNA1,HPGDS,SEL1L3,CD38,TNS3,BASP1,B4GALT6,SUCLG2,TRDC,LTF,ARHGEF3,SFXN3,ATN1,GALC,GNA12,PRR5L,NDFIP1,TUBB6
WANG_RESPONSE_TO_BEXAROTENE_UP	BIP	0.00285209	0.00594745	0.631548	29	0.20025	brain	TWAS	c2	0.631548	0.963280864	CNNM3,EGF,HDGF,GLIPR1,GNB1L,RGS11,BRCA1,CDH3,COL26A1,BNIP3,CIAPIN1,CHCHD4,CHCHD5,LAMB1,TCP10L,RASA2,EMB,CA5A
WP_CONGENITAL_GENERALIZED_LIPODYSTROPHY	BIP	-0.00269365	0.00556333	0.628259	22	0.654213	brain	TWAS	c2	0.628259	0.963280864	AKT2,DGAT2,GRB2,ITGB4,LPIN3,CAVIN1,HIF1A,CAV1,FYN,LPIN2,LPIN1
WP_RAS_AND_BRADYKININ_PATHWAYS_IN_COVID19	BIP	0.00167067	0.00345822	0.629023	43	0.895311	brain	TWAS	c2	0.629023	0.963280864	NFKB1,KLKB1,F12,ROCK1,SERPINE1,AGT,VDR,ACE,BDKRB2,BDKRB1,NOS1,PRKG1,KNG1,IL1A,SERPING1,AGTR1,CYP24A1
XU_AKT1_TARGETS_6HR	BIP	-0.00253745	0.00528515	0.63115	26	0.188872	brain	TWAS	c2	0.63115	0.963280864	IFIT1,PLSCR1,SOAT1,PRKAR1A,OAS3,IFIH1,ERBIN,BRCA1,MAP2K5,ISG15,IFITM2,IRF7,CDC5L,ABI1,MX1,LYST,TCTN2
ZBTB5_TARGET_GENES	BIP	-0.000268683	0.000560447	0.631648	138		brain	TWAS	c3	0.631648	0.963280864	GLUD1P2,COG8,AP1G1,IST1,MBOAT7,ZNF583,FLOT1,SLC39A8,CEP44,ASCC2,CCDC157,GYG1,PRIMPOL,TXNDC12,HDDC2,CLHC1,DCLRE1A,TIGD6,HMGXB3,ANXA6,CFAP221,CLSTN1,ANO8,GTPBP3,PNPO,CDCA7L,SEMA6A,NUCB1,DDX5,H4C2,H4C3,H4C4,H4C8,AHI1,KYAT3,RBMXL1,ARF4,ARHGAP9,NOX5,TMEM116,RITA1,MBL1P,APOL4,PNKD,NUBP2,PAQR4,ZNF213-AS1,TMEM260,ALDH4A1,ZNRF2,FBXO36,EVI5,CHP1,STARD4,ALOX12-AS1,RNASEK,MEN1,CSTF1,ATG13,PSMC3,PTPMT1,ATG10,TIMM22,ABR,NFATC3,ZNF548,MAP1LC3B,SUN2,SUPT5H,ZSWIM7,TTC19,TRPV2,ENOSF1,SLC1A4,HSPD1,SPATS2,LINC00467,TMEM121B,NDUFB1,CPSF2,PIK3R3,TAL1,SACM1L,SNRPD2,QPCTL,PDCD10,CRADD,GDPGP1,TBC1D5,C12orf4,TSSC4,IMP4
ZHAN_VARIABLE_EARLY_DIFFERENTIATION_GENES_DN	BIP	-0.00310066	0.00643224	0.62977	21	0.301974	brain	TWAS	c2	0.62977	0.963280864	CNN2,DYRK1A,GNAI2,ATIC,COX17,PPP3CB,SNX1,RABIF,NAP1L1,PSMD4,PSMC5,ATP13A3,TBCB,SRI,CCT5,TOPBP1
MIR203B_5P	BIP	-0.000468768	0.000978701	0.63196	52	0.0812234	brain	TWAS	c3	0.63196	0.963350874	CACNB2,HLA-F,WBP1L,UBA6,CHCHD3,KAT2B,ZNF800,KCNN3,OSMR,KATNBL1,MAN1A2,ALDH6A1,ARL15,GLIPR1L2,CNRIP1,TANC2,GARS1,NPR3,RYBP,RIMS1,UBE2G2,ANO5,SERTAD2,MMD,ZNF223,KRAS,CTTNBP2,CDK17,DYNC1I1,FAM234B,CD2AP,SORCS1,ABCC4
GOBP_CORONARY_VASCULATURE_DEVELOPMENT	BIP	-0.00241011	0.00503488	0.632165	34	0.198737	brain	TWAS	c5	0.632165	0.963576345	SUFU,HEY2,NRP1,FGF2,NDST1,PTK7,PRICKLE1,SGCD,BMP4,AP2B1,MESP1,ACE,VEGFB,MMP21,APLNR,LRP2,DYNC2H1,SNX17,TBX5,TGFBR3,PLXND1,ADAMTS6,DCTN5
GSE46606_UNSTIM_VS_CD40L_IL2_IL5_3DAY_STIMULATED_IRF4HIGH_SORTED_BCELL_DN	BIP	-0.000267254	0.000558637	0.632363	154		brain	TWAS	c7	0.632363	0.963791107	JAKMIP3,GPRIN2,KLRC2,RPS9,SIRT5,ZNF248,VWA5B2,GUCY2C,HSD17B11,SLC2A12,NSUN7,EAF2,ARFGEF3,MFSD13A,ANKRD22,TCTN3,MMS19,NGFR,LDAF1,ST3GAL4,KCNN3,PMVK,AEBP1,TMEM17,MRPL49,AMZ2,KCNJ16,ASB1,APCDD1,ALMS1,TMEM184A,SUPT4H1,CDH9,CADPS2,MIXL1,MEA1,NUDT13,OXGR1,IGDCC3,KBTBD3,SPATS1,PM20D1,PLXNA1,AMY2A,NPHP1,CRIPT,OR2T33,SYCP2L,NOB1,SYT13,PPP1R14C,KCNE3,TNFRSF25,PLEKHG5,DNAJC11,GIGYF2,CYGB,RAB36,PIGB,CLTB,LRRIQ3,ST6GALNAC3,WDR73,CCDC153,GSTM2,SYN3,CALN1,STARD13,PKDREJ,UQCRFS1,VSTM2B,CYP4A11,TMEM158,KCNC2,TRAF4,MAPRE3,ATRAID,SLC25A3,FGF7,VASH1,MRLN,VIPR2,FREM2,GPR12,MYH3,GREB1,BPGM,LRIT2
CP2_01	BIP	-0.000823524	0.000931065	0.376428	144	0.00594812	brain	TWAS	c3	0.632852061	0.963855336	WNT3,ARHGAP45,DDR1,TNXB,COL11A2,VKORC1L1,LIN54,CRMP1,RHBDD3,SOD3,DOCK9,SLC25A23,HEBP2,MAPK3,HSD3B7,C1orf43,SEMA4A,TNS2,PANK2,SLC23A2,SLC8A3,LTBP3,EFEMP2,VAPA,LAMB2,RBM6,NNAT,DCTN1,TSPOAP1,BRSK1,NKPD1,RTN2,PPM1N,HIF3A,TSC22D4,LRCH4,GREM1,MCMBP,STRA6,DPY30,PTOV1,CRTAC1,HPSE2,BAP1,PHF7,IGDCC4,PRELP,NDUFS4,HECTD4,ATP2A3,JPH2,SOBP,TUFT1,ATP6V1E2,RHOQ,RPSA,LIMD2,RNF145,PDE2A,KCTD15,ALOX12,VAMP2,LSM12,PMP22,SLC39A13,EHF,B4GALT2,GLG1,TRMT1,NACC1,RNF111,ABHD4,SOX10,DDX17,HDAC9,GLYR1,RGMA,CEND1,ASB2,SHKBP1,STX1A,GRM7,CHCHD4,TMEM43,ARF3,SPATS2,GPD1,DCHS1,GFOD2,PHLDB3,NUFIP2,CDH2,PPP2R2B,DMTF1,TNKS1BP1,SLITRK5,MIR22HG,WDR81,METTL8,DCAF17,TGIF1,CA14,SPEG,SATB1,CADM2,NFKBIZ,RAB30,CREB3L2,PAK2,FGD4
GOBP_POSITIVE_REGULATION_OF_MYELINATION	BIP	0.00379727	0.00794163	0.632545	17	0.357962	brain	TWAS	c5	0.632545	0.963855336	ZNF488,RNF10,ITGAX,NCMAP,SLC25A12,TPPP,SOX10,TENM4,WASF3
GSE14769_UNSTIM_VS_80MIN_LPS_BMDM_DN	BIP	-0.0015319	0.00320582	0.632758	82	0.652727	brain	TWAS	c7	0.632758	0.963855336	DUSP8,DUSP14,HELZ2,SQSTM1,CD83,PNRC1,RABGEF1,SBDS,NUP54,RASGEF1B,TLR2,CH25H,ZNF800,PLSCR1,EHD1,CDC42EP2,ARIH2,TGM2,HK2,EXTL2,FILIP1L,PIM3,C11orf96,SERPINE1,ARL5B,FRMD6,SLC15A3,VPS37C,NABP1,ABL2,MALT1,SLC38A2,SLFN12L,PHLDA1,AGT,PLEK,GFPT1,TRIM13,NAMPT,HNRNPLL,TMEM171,TNFAIP2,HBEGF,ITGAV,KDM6B,CAV1,TMEM108,CLEC4E,HSPA1B,HERPUD1,SGMS1,IRGQ,KLF7,KCTD12,ANKRD33B,FEM1C,CDK17,MAP3K8,MED21,SRGN,RAB12,TGIF1,SASH1,PTGER4,NUPR1,RNF2,KIAA0586,SUCO
GSE15930_NAIVE_VS_24H_IN_VITRO_STIM_INFAB_CD8_TCELL_UP	BIP	-0.000443568	0.000928055	0.632683	154	0.218166	brain	TWAS	c7	0.632683	0.963855336	CYP2E1,SLFN12,SYNRG,ACTR1B,GABBR1,CLIP2,TCN2,FBXO6,TEC,BLOC1S1,RAB5B,COQ10A,ARHGEF25,PRDM5,SLC22A1,JARID2,EEF1A2,MAP2K6,BSDC1,TIMP2,CANT1,INSM1,WBP1,SEMA4F,RPL37A,SPSB1,PCSK7,GUCA1A,SUGP2,RFXANK,MTFR1L,ARID3B,PI4K2A,RALGPS2,QSOX1,SEC11C,AKAP7,TNNC2,ACOT8,REXO1,SPPL2B,YJU2,UBXN6,MFGE8,TRIM13,F2RL1,DIAPH1,HIP1R,PLEKHA5,RECQL,ATP9A,LGALS4,RFX2,DNAJB4,EXOC7,COL6A2,POMC,INPP5K,RANBP10,MYH7,PLEKHB2,USF2,MX1,ABCG1,PKP3,RPS6KA2,CLTB,AKIRIN1,CFH,NAGA,ARFGAP3,NECAP1,CCKBR,SYT9,PPFIBP2,DENND2B,BCL2,RAB17,MYO1F,MAP1LC3A,DLGAP4,CCDC152,ARF3,ZYG11B,USP3,FBXW4,GBF1,MCOLN2,SPATA6,SH3BP1,F3,ADRB2,RCVRN,ULK2,GREM2,RETREG2,OSBPL5,MAPK8IP3,HLA-DOA,COLQ,SPA17
GSE24142_ADULT_VS_FETAL_DN2_THYMOCYTE_DN	BIP	0.000430653	0.00090151	0.632862	180	0.63993	brain	TWAS	c7	0.632862	0.963855336	ADAM8,TIMM23,HOMER2,RFLNB,NSF,RUFY1,CLDN4,NFKB1,UCHL3,LYAR,ANAPC4,PTPN13,TXK,NRDC,ECHDC2,TIRAP,MEIS1,POLM,PGM1,VAPA,NKAIN1,HK2,EPDR1,HIF3A,PPIC,ZNF14,C3orf70,PGAM1,CRTAC1,CD300LF,SLC45A3,GAL,FBXO15,FLNB,EFCAB2,BCAT1,DSP,HNF4A,SPECC1,GGT1,SEMA3C,ASNS,PNO1,TPP2,TRIM13,FBLN1,TRIP12,ARAP3,PARP2,NDRG2,RHOV,PLEKHA5,KHDC1L,TMEM167A,AGFG1,TES,CTTN,MRPL22,CENPV,COPS3,MARCHF5,SERPINC1,COL18A1,BMPR1A,GDI2,SLC39A11,FASTKD1,GORASP2,PSME4,ACYP2,MT1E,NUP93,CCDC102A,MYO5C,UQCRFS1,SPATS2,BID,PTPN12,PMFBP1,CTBP2,ROBO1,RAD17,GFM1,VCL,MRPL42,IFTAP,RNF32,XPOT,CLBA1,DENND5A,EPRS1,PHACTR2,GOLPH3,COPRS,TNNI2,H19,RBP1,MAPK13,NDUFAF4,GCSH,U2SURP,TOM1L1,PTPN14,FDX1,NCAM1
GSE34006_WT_VS_A2AR_KO_TREG_DN	BIP	-0.000318071	0.000665818	0.632854	170		brain	TWAS	c7	0.632854	0.963855336	OGFR,HELZ2,TRIM26,HLA-E,HLA-C,HLA-B,TAP1,PSMB9,TAPBP,ASB5,TNIP2,PARP9,PARP14,PCCA,MTARC2,AIDA,ILRUN,CMTR1,PNPT1,UTS2R,MORC3,IFIT2,IFIT1B,DDX60,NNT,GMPPB,USP36,PDXDC1,CDH23,NRG4,STAT1,TFAM,TOR3A,TOR1AIP2,TOR1AIP1,GPR155,IGHMBP2,LMO4,GBP2,GBP7,GBP4,TSTD1,TRIM25,MITD1,RIPK1,OAS3,FIGN,SLFN13,SLFN12L,GCH1,RBM43,FAP,IFIH1,CASP7,ZNFX1,RNF114,AQP1,CCND2,TAPBPL,SLC2A4,ATP1B2,DHX58,NOC4L,SSBP2,VCAN,DNAJC13,PPA1,ISG15,C1orf159,PSMB10,ZFP90,CASP8,FZD7,SYNE2,LANCL1,EIF4E3,SAMHD1,IRF7,SLC25A22,PNPLA2,CD151,DDX24,IFI27L2,RTP4,ASB13,CYP1B1,KCNC4,PMEPA1,MX2,MX1,MOV10,TRAF4,TMBIM6,DIP2B,GPR65,ADAR,PDK1,SLAIN1,PEX26,ULK2,TMEM140,PLAAT1,PLS1
GSE7768_OVA_ALONE_VS_OVA_WITH_LPS_IMMUNIZED_MOUSE_WHOLE_SPLEEN_6H_DN	BIP	-0.000447241	0.000935454	0.632579	120	0.348491	brain	TWAS	c7	0.632579	0.963855336	COP1,MYOT,CD14,SQSTM1,PNRC1,NFKB1,NUP54,SEPTIN11,STIM2,CD38,MVP,ICOSLG,HIVEP3,PLSCR1,EHD1,KBTBD2,UBE2F,CLEC2D,OLR1,DSE,HEATR6,TBC1D2B,FRMD6,GNA13,IRAK2,NUPR1,IKZF5,MAP3K5,LMO4,GBP3,GBP2,MALT1,SLC49A4,LMBRD1,PTAFR,TMEM200B,HS3ST3A1,SBDS,GCH1,PLEK,IFT57,TRIM13,TNFAIP2,NOD1,RNF14,CCDC88B,AGPAT4,GPD2,GTF2F1,RHBDF2,FCGR2B,FCRLB,ABR,SKIL,SAMD9L,NCK1,TFEC,SLC4A7,MOCS1,HBS1L,NFKBIL1,MAPK6,MX2,GSAP,MCOLN2,CRLF3,KLF7,DTWD1,RHOU,FAM102B,NDFIP2,MED21,PPFIBP1,CERS6,NCKAP5,RFFL,ATG9A,NFKBIZ,PTGER4,RNF2,PDYN,RNF6,DUSP16
TARTE_PLASMA_CELL_VS_B_LYMPHOCYTE_DN	BIP	-0.00292576	0.00611908	0.632553	29	0.781412	brain	TWAS	c2	0.632553	0.963855336	CD83,LTB,HLA-DMB,RHOH,NFKB1,IFNGR1,BIN1,MOB1A,CD37,CRYBG1,SERPINB1,GCH1,AXIN1,CCND3,TRIM22,MMD,GIT2,CIITA,SATB1
ACTWSNACTNY_UNKNOWN	BIP	-0.00180023	0.00377288	0.633256	55	0.202398	brain	TWAS	c3	0.633256	0.964066916	ACP6,COL25A1,XPO1,NFXL1,INO80E,LIG1,GRWD1,CA11,RCN3,SYT3,CCNA2,ZNF691,JARID2,TOP3A,GNAI2,RAD54L2,C19orf44,MVB12A,RNF17,PPCDC,SLC9A3R1,SEC11C,NRAP,ZFYVE19,ZNF274,ANKS1A,ATL3,DPF1,STAU1,C2orf27A,FYCO1,DHX30,CCPG1,TMOD3,LRWD1,NUMB,ADO,NEDD8,GMPR2,POLK,SPEF1
GOMF_INTRAMOLECULAR_OXIDOREDUCTASE_ACTIVITY	BIP	-0.000456894	0.000957621	0.633281	63	0.220616	brain	TWAS	c5	0.633281	0.964066916	ECHS1,RPIA,HPGDS,ERP27,GNPDA2,GSTA1,ITGB3,MPI,PDIA3,CRELD1,QSOX1,PDIA4,TXNDC5,PDIA6,GPI,DDTL,DDT,EBPL,PIGK,PDIA2,ECH1,PTGIS,GLRX2,MRI1,SREBF2,TPI1,GNPDA1,ECI2,DCT
GSE17721_POLYIC_VS_GARDIQUIMOD_16H_BMDC_UP	BIP	-0.00107682	0.00225764	0.633384	164	0.286422	brain	TWAS	c7	0.633384	0.964066916	ARHGAP45,TLE2,CAMK2D,ECE2,CHRD,BOD1L1,P2RX4,FBXO6,PISD,PSEN2,SGCB,KAT2B,RBMS2,STAT6,MVP,MORC3,ZNF740,ITPA,PRNP,SLC37A1,JARID2,PLSCR1,FAM89B,RAD9A,RGS14,NMNAT1,RIN2,ZFAND2A,BAZ2B,MAN2A1,PCYT1A,SATB1,CHST10,IL17RC,H1-2,MDM4,ELK4,RAB29,SRGAP2,TMEM51,TAX1BP1,IL21R,HTRA1,ADGRE5,AP1M1,BST2,RASSF8,PXMP2,CHFR,PKIG,ZNF334,ANXA11,VPREB3,CHCHD10,ASNS,KCNA2,RHOU,CRKL,RNF114,MDFIC,ILRUN,TXNDC17,PHF23,RTF2,CSF2RB,SUN2,TDRD3,SERPINC1,APLNR,CLP1,MOCOS,NET1,RBM17,NFKBIL1,ANKRD44,F10,TMEM229B,WDFY1,CLEC7A,CADPS,DPYSL5,NRBP1,SDC3,LGALS3,ESS2,MS4A7,TRAF6,PAXBP1,NCOA1,CMTM6,ZNF503,SRGN,RAB43,CST3,NKD2,PLEKHO1,GOLPH3L,PDE4DIP,ATMIN,TMCC3,GHITM
GSE3565_DUSP1_VS_WT_SPLENOCYTES_DN	BIP	-0.00032292	0.000677286	0.633515	143		brain	TWAS	c7	0.633515	0.964066916	PTBP1,RPS19,TLR1,N4BP2,RHOH,PPAT,PLAC8,MGST2,ITPKB,TRIB2,DGKA,RPS26,ARHGAP9,ACSF2,NME1,INPP4B,ABLIM1,GPATCH4,EIF4B,RAPGEF6,FCHSD2,RPS3,SHISA5,TIMP2,RNF213,CMAHP,FILIP1L,RAB3IP,NOP58,WDR12,PRKD2,TCF12,HOOK1,PATJ,VIPR1,SELL,SLC14A1,RCN3,GNL3,NPC2,IKBKE,TRIM25,TUBB2A,MYBBP1A,SIPA1L1,ADD3,BICDL1,RPLP0,GSTT2,RABGGTB,DAPL1,DPP4,F2RL1,DZIP1,SNHG1,IFT80,PIGQ,LTB,MTHFD1L,EEF2,RPL36,PCCB,USF2,FBL,ST6GAL1,RTP4,SREBF2,LBH,TOP2B,PIP4K2A,SELENOP,MAP4K4,CCT5,PDK1,RAPGEF4,ING1,RALGPS2,ACTN1,MDN1,TET1,SIDT1,IDH2,RASA2,SATB1,ST8SIA1,IL6ST,RNF144A,CD2AP,EEF1B2
GTCTTCC_MIR7	BIP	-0.00140308	0.00294171	0.63339	108	0.144138	brain	TWAS	c3	0.63339	0.964066916	MIER2,MFN1,G3BP2,FAM53C,GABBR1,SRRM3,MOB1B,SLC4A4,PRKCB,DYRK1A,RBFOX1,PAN2,CNN3,SERP1,ANKRD12,OSBPL11,PLXNA1,PURB,SP1,SRSF5,SLC8A3,MAP3K9,SMYD5,HERPUD2,TMED9,PIK3CD,SMG1,POLE4,FOXN3,ABHD8,CACNA2D4,PCSK7,SCN2B,TCF12,BICRA,PPFIA3,STIMATE,ZNF609,STRN3,ARF4,ADCY9,SLC38A2,SLC38A4,COL2A1,CLASP2,CCNT2,UBLCP1,SPATA2,RNF114,LTN1,FLRT2,ZBTB22,CHD3,ERBB4,RAF1,ABCG4,CNOT8,DACH1,KLF12,CLIP3,RNF141,HPCAL4,EPHA8,DIRAS1,SLC25A15,WAPL,CALU,CKAP4,CAPZA1,ELFN2,SEMA6D,CGGBP1,EPHA3,MKNK1,FAM83D,LEMD3,ARL8B,HELLS,VPS26A,BOC,USF3,KMT5A,CNPPD1,SATB1,OSBPL5,RNF144A,CCSER2
LAMB_CCND1_TARGETS	BIP	0.00384698	0.00806081	0.633188	15	0.604664	brain	TWAS	c2	0.633188	0.964066916	RAB31,EFNA1,GNAI2,HEXA,ASNS,LTBR,AXIN1,HSPG2,HSPA1B
LEE_AGING_NEOCORTEX_UP	BIP	-0.000459033	0.000962739	0.633506	67	0.426855	brain	TWAS	c2	0.633506	0.964066916	VIM,CTSD,RUFY1,TUBB,C4B,SPP1,AKT2,M6PR,CTSZ,PPP1R2,APOD,DLG1,ZNF14,CRYAB,NUB1,GFAP,CSNK1G2,EEF2,DDIT3,CTSS,S100A10,HSD17B12,CYB561,ICAM2,PPP2R5C,KCNA1,CD9,VAMP1,NAPA,CTNNB1,FXYD6,WWOX,C1QA,C1QC,CMPK1,ALDOC,UBC,STXBP3,RAB4A,DNAJA4,LAMB1,SEC23B,SEMA4B,ATP1B3
PAX3_B	BIP	0.00174815	0.00366588	0.633454	52	0.255017	brain	TWAS	c3	0.633454	0.964066916	CANX,PNRC1,RNF212,DYNLL1,ZNF362,XPO1,TRIM8,CNNM2,NNT,L3MBTL2,GJD2,HIVEP1,BAZ1A,ELOVL5,AP2B1,PRRC2A,EIF5A,RPS8,TNFAIP8,BTBD3,NECTIN1,BMI1,LRP8,FBLN5,SIAH3,SOX10,SEMA3A,ACVR2A,DNAJC27,RPL27A,ANKMY2,ONECUT2,INHA
REACTOME_SIGNALING_BY_ROBO_RECEPTORS	BIP	-0.000267276	0.000559883	0.633093	162		brain	TWAS	c2	0.633093	0.964066916	RPS17,PSMB3,PSMD3,CASC3,RPS15,RPS19,RPS9,RPL28,PSMF1,GPC1,RPL9,PSMD2,RPS12,RPL17,RPS26,NRP1,PSMB1,RPS14,SLIT2,GSPT1,MYO9B,RPL18A,UBA52,RPS29,RPL36AL,SOS2,RPS3,PRKAR2A,DAG1,PRKCA,RPL37A,ENAH,PAK6,RPL13,PPP3CB,RPS11,RPL29,ABL2,RAC1,PSMA2,CAP1,RPSA,RPL14,RPS24,PAK1,CLASP2,RPS2,RNPS1,ELOB,PSMD4,RPS13,PSMC5,RPS5,PSMB9,RPS18,RPL10A,CDC42,UPF3A,PSMC3,RPL36,USP33,RPS8,RPS23,PSMB5,PSME1,RPL26L1,NCK1,RPL3,RPS25,CAP2,PSMD8,PAK4,RPL4,PSMD13,RPLP2,PSME4,RPS28,RPL37,MAGOHB,RPS27L,RPL23A,RPL22L1,ROBO1,UBC,DCC,PSMA4,PAK5,RPL27A,PSMA7,RPS7,SLIT1,NTN1,PAK2,NCBP2,RBM8A,ROBO3,UPF2
GOBP_REGULATION_OF_T_CELL_MEDIATED_IMMUNITY	BIP	-0.000447618	0.000939156	0.633635	74	0.310731	brain	TWAS	c5	0.633635	0.964075681	LILRB1,LILRB4,HLA-F,HLA-G,HLA-H,HLA-A,HLA-E,HLA-B,AGER,HLA-DRA,HLA-DRB1,TAP2,ZP3,AZGP1,P2RX7,CLEC4G,IL12RB1,PVR,NECTIN2,PPP3CB,TRPM4,HFE,MALT1,CD55,STX7,MAP3K7,IL12A,MR1,FCGR2B,DUSP22,ZBTB1,FADD,HSPD1,KLRD1,KLRC1,IL1R1,IL18R1,FBXO38,TRAF6,CD81,TNFSF4
RIZKI_TUMOR_INVASIVENESS_3D_UP	BIP	-0.000323335	0.000678331	0.633602	144		brain	TWAS	c2	0.633602	0.964075681	PRR4,ETV6,RPH3AL,CNN2,LILRA4,TAP2,HLA-DPA1,TBL2,RHOH,CTBP1,RNF4,ALG3,THPO,QDPR,ART4,CCNI,SOD3,HLTF,ERBB3,PNPLA6,UBE2D4,CCNA2,SLC23A2,CASC3,P3H4,RETREG3,GPR161,AMT,SEMA3F,DCTN1,RTCA,S1PR1,FILIP1L,SAE1,VAPB,TCF12,MRPS10,CCK,FGF12,CNKSR1,NUDC,PTAFR,RCC1,INPP1,LHFPL6,TFAM,GRB2,LLGL2,EPS15L1,BST2,SLC16A6,POLE,ACYP1,ALDH5A1,CAP1,FAM50B,FBXL2,ADSS2,BCR,GLIPR1,UBE2I,ELOB,ZNF263,UBN1,CABYR,PCSK6,DCAF7,STOML1,DHX8,DDB2,NPR3,SSBP2,CSE1L,TYMS,PMAIP1,CYP1B1,NECTIN1,CSF1,LAMTOR5,TOP2B,ISCU,PIP4K2A,SRD5A1,CHST5,DUSP2,WIF1,BCAS2,PTN,IGF1R
GSE1112_HY_CD8AB_VS_HY_CD8AA_THYMOCYTE_RTOC_CULTURE_UP	BIP	-0.000429148	0.000900682	0.63374	168	0.935158	brain	TWAS	c7	0.63374	0.964148524	WARS1,DNAJC18,STING1,HLA-DRA,HLA-DRB6,HLA-DRB1,HLA-DQA1,HLA-DQB1,TAP2,PSMB9,HLA-DPA1,HLA-DPB1,BAK1,ARHGEF5,LAMTOR3,TLL1,FBXO6,KCNJ6,SFXN2,CKAP2,MDGA1,KCNK5,LTBP1,CDON,HIVEP3,ARTN,NT5C3A,IL12RB1,CALHM6,PNMA8B,DYNLT2B,ATP8B4,STAT1,BTN3A1,OAF,CASP4LP,CASP1,GBP1,GBP2,GBP4,ERAP2,RGMB,MAP3K14-AS1,PELO,PARP14,ADCY5,SLPI,WFDC3,ANKFN1,SCPEP1,THBS4,CLEC5A,MGAM,STAP2,APOL6,APOL1,SIPA1L1,UPB1,MMP25,TCHH,OTOGL,VPS41,SLC44A5,THUMPD2,GIMAP8,SMC1B,DUXAP10,PNP,STARD4,CD59,PPIF,POC1B,BDNF-AS,LINC00870,SAMD9L,TPMT,DNAJB11,RTP4,NT5C1A,NME9,DESI1,SERPINB8,STX1A,LINC02245,NDUFA10,SPATS2,CA10,LTB4R,KHNYN,RNF149,SLC5A9,SPATA6,TPT1-AS1,SERPINI1,UBE2L6,SNX9,MYOF,STX3,RGS17,PLEKHO1,GREM2,CCND2,ADAMTS6,PHLDA2,SLC22A15,PTN,DPH3,TOX2
GOBP_POSITIVE_REGULATION_OF_DEVELOPMENTAL_GROWTH	BIP	-0.00032627	0.000685134	0.633922	117		brain	TWAS	c5	0.633922	0.96425138	ACACB,IST1,MAPT,WNT3,LIMK1,ZP3,SMURF1,HOPX,RBPJ,INSR,SYT14P1,HEY2,NRP1,SYT3,CRABP2,CPNE5,FGF2,SERP1,GPAM,DBNL,SLC23A2,ACTN3,GHR,DSCAM,UNC13A,FN1,SYT4,BBS4,ISLR2,SEMA7A,ZFYVE27,GHRL,FOXS1,SYT17,PLCB1,MKKS,RPS6KB1,TBX2,DRD2,MAP1B,FGFR2,PARP2,PRKN,SMO,RND2,DISC1,SOX15,NTN1,MUL1,RNF157,AGRN,ERBB4,TRPV2,RIMS1,BMPR1A,MACF1,SPTBN4,BCL2,CYFIP1,BBS2,BMPR2,YBX3,GOLGA4,LPAR3,PEX5,WNT2,TBX5,TGFBR3,CDK1,AKT1,CDH4,PLS1,HLX
GOBP_REGULATION_OF_LYASE_ACTIVITY	BIP	-0.000330223	0.000693396	0.633903	67		brain	TWAS	c5	0.633903	0.96425138	CRHR1,PALM,GABBR1,RXFP1,DRD5,HPCA,ADRB1,GNAI2,GALR1,GUCA1A,GUCA1B,TSHR,CAP1,ADORA3,TMIGD3,DRD2,P2RY11,NPR3,FSHR,CALCR,RAF1,CAP2,ADORA2B,DRD1,NOS1,ISCU,STIM1,GIPR,NOS2,NF1,MTRR,EDNRB,ADRB2,VIPR2,GUCA1C,RCVRN,ADGRV1,PARK7,ADCYAP1
GSE10240_CTRL_VS_IL17_STIM_PRIMARY_BRONCHIAL_EPITHELIAL_CELLS_UP	BIP	-0.000265274	0.000557142	0.633979	190		brain	TWAS	c7	0.633979	0.96425138	HACD1,PTPN20,MAPK8,MRM1,PCSK4,PPAT,IDUA,FAM53A,SNHG8,PI4K2B,MIIP,PALLD,UFSP2,MCTP1,ARSK,NUDT6,RALBP1,UBE2Q1,HCN3,KDM8,PDXK,DTNBP1,CTSF,NME7,THOC3,PIK3CD,SMG1,TMC5,RWDD1,CTNNBL1,TGM2,GALR1,PECR,P2RX5,C1QBP,RPL28,PPP5C,TUBB1,CENPM,C11orf52,TMPRSS5,LCMT2,SPATA5L1,MORN4,GNL3,FADS6,GALK1,TBCEL,PM20D1,BBOF1,ISCA2,GRN,ADCY5,UMPS,NRM,EXO1,FOXRED2,WDR91,UVRAG,ALG8,BCR,SEMA3C,PCLO,JPT2,PKMYT1,TARS2,GOLPH3L,ANXA9,TMEM106C,ADCY6,TMEM191C,DPP4,STARD10,EIF5A,CPA4,FAH,PLA2G5,PINK1,APOBEC4,AAGAB,GAREM1,PUS1,SLC6A6,ANKRD28,CAV2,SLC29A3,NCOR1,MARCHF5,CYP26A1,FAM170A,CEND1,LGR6,LRRK2,WDFY1,HSPD1,ODF3B,SELENOP,BRCA2,TAF4B,RPL23A,ZNF496,BBS10,NDRG2,LITAF,MCCC2,PCARE,CHAC1,MRE11,MZT2B
BROWNE_HCMV_INFECTION_14HR_UP	BIP	-0.000453227	0.000952255	0.634109	96	0.168858	brain	TWAS	c2	0.634109	0.964325496	RGS19,RPIA,RCHY1,HLA-F,SMURF1,ABCC5,CDS1,EYA4,GRPEL1,TAF1A,THUMPD1,ISG20L2,MNDA,TIMM44,ZNF266,MORC3,BRMS1,RBM14,ZNF20,ZNF44,M6PR,BAZ1A,PDIA4,ZNF410,GCLC,TSFM,PNN,RCC1,FOXK2,USPL1,CCNF,ZNF200,ZNF263,UBN1,PNO1,HIPK1,GCLM,EIF4EBP3,ZNF204P,CEBPG,KLHDC10,TARS1,ATP6V0B,JMJD6,SYNE2,MAX,TIAM1,CCDC93,TFEC,PPFIA1,SNHG29,POT1,CEP43,HINFP,HMOX1,HERPUD1,ZNF202,KNG1,ZNF230,TENT4A,ING1,CERS6,ZNF143,AGTR1,DCTN5,DDX39A,SULT1A2,PRPF4B,UPF2
GSE2770_UNTREATED_VS_IL12_TREATED_ACT_CD4_TCELL_48H_DN	BIP	-0.000321165	0.000674851	0.634142	164		brain	TWAS	c7	0.634142	0.964325496	MTG1,TIMM23,STAC2,VPS53,YWHAE,CRK,PITPNA,COP1,NFKB1,UBE2D3,MLEC,GABRD,EXOC1,ANXA5,FAM241A,CNOT6,CACHD1,CRYM,PPP4R3B,MRPL18,PSMA2,PURB,SLC15A4,RPRD1B,DNAAF5,NECTIN2,NTRK1,EPDR1,TATDN3,ACBD3,SPATA2L,ZNF14,PGAM1,HHAT,SCFD1,HTRA1,EEF1AKMT2,MIA2,WRNIP1,CHML,MED13,THUMPD3,DRAM2,PNO1,STRN,HNRNPLL,SRSF7,RNASEH2B,VOPP1,GPR153,CCNG1,SLC35A3,EBNA1BP2,SDC4,UCHL5,CHURC1,DDX18,MAP2K1,GLYR1,USF2,WDR62,HSD17B4,KLHL7,TRIM5,AQR,CCDC141,CFH,LBH,MEMO1,ESF1,CEP68,RAB1A,TNPO3,NOS2,TLCD1,POM121L2,SLC25A3,ORC4,RAB39A,CDK7,RAD17,DNTTIP2,ABCD3,UBE2L6,SNX3,CD164,IREB2,DLD,DNAJC21,CFAP298,MED21,PRXL2A,TSPAN14,HEBP1,JPT2,PDE4DIP,SNX5,OSBP,SBNO1
GOBP_ANTIGEN_PROCESSING_AND_PRESENTATION_OF_EXOGENOUS_ANTIGEN	BIP	-0.000452154	0.000950496	0.634286	54	0.0411261	brain	TWAS	c5	0.634286	0.964327509	CTSD,HLA-F,HLA-A,HLA-E,HLA-DRA,HLA-DRB5,HLA-DRB1,HLA-DQA1,HLA-DQB1,HLA-DQA2,HLA-DQB2,HLA-DOB,TAP2,TAP1,HLA-DMB,HLA-DMA,HLA-DOA,HLA-DPA1,HLA-DPB1,CTSF,MFSD6,LNPEP,AP3D1,AP3B1,MR1,FCER1G,FCGR2B,CLEC4A,LGMN,TRAF6,FCGR1A,CTSS
GOBP_BONE_REMODELING	BIP	-0.00154077	0.00324007	0.634406	67	0.300396	brain	TWAS	c5	0.634406	0.964327509	ADAM8,PLEKHM1,ITGB3,TPH1,SPP1,P2RX7,CD38,LEPR,BGLAP,RASSF2,INPP5D,RAB3D,ACP5,S1PR1,PRKCA,DEF8,GREM1,FSHB,IL20RA,LRRK1,GPR55,CTNNB1,MDK,NCDN,PTH1R,GDF5,CLDN18,P3H4,TNFRSF11A,NF1,ADRB2,PPARGC1B,CSF1R,MC4R,WNT16,TRAF6,LRP5L,IHH,CARTPT,LTBP3,TCIRG1,LRP5,NOX4,CCDC154,PTN,CTSK,TF,SUCO,GPR137B
MIR298	BIP	-0.00044392	0.000933563	0.634422	125	0.0215836	brain	TWAS	c3	0.634422	0.964327509	AP1G1,MAML1,MAPK9,WIPI2,OCM,PDS5A,APBB2,CAMK2D,ZNF37A,UVSSA,LRIT3,GRID2,PKD2,LGI2,NADK,DYRK1A,SLK,COL12A1,TBX19,ATP1B1,NICN1,ZNF148,FN1,PVR,EPG5,PTGFRN,MAN1A2,PLEKHO2,LPP,PRELP,PFKFB2,CD164,CDK19,ARHGAP21,RIMS3,SERINC5,SRRM4,DNALI1,PPP3R1,POGZ,NEB,MAGI3,HIPK1,SLC44A5,PLEKHA8,DNER,DZIP1,RNASEH2B,RB1,RUBCNL,NEDD9,SV2B,IP6K3,COX8A,PTPN2,LDLRAD4,STX6,ALDH1A2,CLEC5A,RAB5C,ALOXE3,IQCH,JMJD6,MYO1C,SKIL,ATP2C1,IPO8,CAP2,GLTP,ANAPC7,XPO4,NDRG2,POLR1B,B3GAT2,KCNA1,CDH8,LMBR1,SNN,LRRN1,ONECUT2,ANP32E,STK16,TSHZ2,WASF3
REACTOME_RETROGRADE_TRANSPORT_AT_THE_TRANS_GOLGI_NETWORK	BIP	-0.00187354	0.00394013	0.634429	48	0.534611	brain	TWAS	c2	0.634429	0.964327509	VPS53,NSF,ARFRP1,GCC1,NAPG,M6PR,GCC2,STX16,RHOBTB3,NAPA,COG8,COG4,VPS52,RAB6A,STX6,NAA38,ARL1,USP6NL,SYS1,PLIN3,VAMP4,COG1,GOLGA4,COG3,COG6,COG5,RAB43,NAPB,COG7,VAMP3
STEARMAN_LUNG_CANCER_EARLY_VS_LATE_UP	BIP	0.00128983	0.00271127	0.634266	107	0.0947782	brain	TWAS	c2	0.634266	0.964327509	ZNF639,RELL1,IFNAR2,PKD2,SCARB2,SPPL3,ANTXR2,MTHFR,APBB2,TPRG1L,PDGFA,KDR,CLOCK,KAT2B,MTCH1,OSBPL11,C6orf120,RRP1B,H2AZ2,ZNF131,C5orf34,PRPSAP2,SLC4A5,LIMS1,PRMT1,ITIH4,CHI3L1,MDM4,ZSCAN26,CD200,HTRA1,CAST,ARHGAP21,LATS2,PNN,SLC22A23,MINDY1,SMO,RCN1,EIF3M,C1QTNF3,GLG1,VPS4A,ZNF17,RASA1,GINM1,MOCS2,SF3B1,TUG1,RNF149,DNAJC10,STXBP3,SLC35A1,ANK3,C22orf39,TMCO1,CGGBP1,IREB2,ING1,TM7SF3,STX3,YIPF5,JKAMP,PLD1,SIRPA,PIAS2,VPS26B,RNF6
YAO_TEMPORAL_RESPONSE_TO_PROGESTERONE_CLUSTER_9	BIP	-0.0003261	0.00068602	0.634538	91		brain	TWAS	c2	0.634538	0.964406336	CD83,HLA-A,UPK3B,SMIM11,CBR1,ISG15,FAAP20,GSTO1,H2AZ2,IFIT1B,AKTIP,LYZ,HIBADH,RHPN2,FXYD3,PRKAB1,CHCHD10,CD53,OVGP1,PAX8,SUGT1,MDFIC,PSMB9,DBNDD2,PKP4,IMMP1L,TES,IRF7,NSA2,RNASET2,A4GALT,PPM1B,TMOD3,CTSC,RTCB,TST,S100A13,LXN,LGALS3,NUDT4,CASP1,FAM3C,EMP1,MARCKS,EMB,NCBP2AS2
GOBP_COBALAMIN_METABOLIC_PROCESS	BIP	-0.00312589	0.00658472	0.634987	16	0.214557	brain	TWAS	c5	0.634987	0.964914971	CUBN,MMAB,TCN2,MMAA,CLYBL,ABCD4,ABCC1,CD320,MMACHC,MTR
GSE34006_WT_VS_A2AR_KO_TREG_UP	BIP	-0.000421912	0.000888642	0.634942	164	0.270959	brain	TWAS	c7	0.634942	0.964914971	DHODH,COTL1,PTBP1,STING1,HLA-A,DDAH2,WIPI2,NPNT,PLOD1,TNIP2,KPNA1,TACR3,PSEN2,TRIM2,GDPD3,MTCH1,GNAI2,USP36,MGAT3,MRTFA,DNPH1,HSP90AB1,CDH23,NRG4,FCGRT,PTOV1,ACTR8,SMARCD2,ERN1,PDIA4,SCRN3,EFHD2,TXNDC5,IL21R,PPOX,PGP,NAA60,IL23A,RDH16,BPHL,METRNL,HS3ST3A1,CHCHD10,CRYBB2,SEPTIN10,PFKM,VPS41,CASP7,DZIP1,ITM2B,KPNA3,SPTSSB,ARHGDIG,PPP1R14C,UCP2,TPST2,KRT80,PMP22,KRT31,NAGS,SLC66A1,EIF4G3,PTGER3,PPIF,CTNNA2,GDF9,EFHD1,ASTN1,C1orf159,PCCB,METTL13,NFKBIB,SHKBP1,CYB5R3,KL,TRDN,CCDC85A,SH3BGRL2,CHKB,RASA4,TRIM3,LMO4,RNF149,CTBS,E2F1,WNT2,AMDHD1,HTR4,CACNG6,PROM2,RASSF3,RAB3C,BANP,RNF166,POPDC3,FURIN,CYP24A1,ZFP64,GPR83
GOBP_REGULATION_OF_EXOSOMAL_SECRETION	BIP	0.00353242	0.00744281	0.635066	15	0.218336	brain	TWAS	c5	0.635066	0.964948141	CHMP3,PDCD6IP,CHMP2A,PRKN,ATP9A,SDC4,SMPD3,VPS4A,ATP13A2,VPS4B,SNF8,RAB7A
BURTON_ADIPOGENESIS_6	BIP	-0.000416108	0.000879729	0.636216	195	0.483209	brain	TWAS	c2	0.636216	0.965052398	HP,CFD,ATP5F1D,REEP6,NDUFB5,LIAS,HADH,PLA2G12A,PGM2,ETFDH,NDUFC1,ATP5PO,QDPR,UQCR10,CCNG2,COQ5,ACADS,PSEN2,SDHA,APMAP,ACAA2,CHCHD3,KAT2B,UQCRC2,S100A8,S100A1,NES,FASN,CBR1,AGPAT3,SLC19A1,OGDH,EHD1,MGST1,ITGA6,APOC1,NDUFA5,SAMM50,C20orf27,PPP2R5A,CIB2,DNAJC15,SGCD,G0S2,HSD11B1,TKT,HIBCH,NABP1,MGLL,ACAD9,HIBADH,CYB5A,PXMP2,DLST,PDHB,CDIP1,LONP2,PLIN4,DHRS7B,DDT,SOWAHC,HSD17B12,RARRES2,RAB3D,NDUFA9,MRPL51,CD4,SLC2A4,MPDU1,SOX15,CDKN2C,RNF11,SCP2,FAH,FMC1,NDUFB2,NR1H3,CHPT1,ARL4A,BCAT2,CAT,SDHC,NDUFB3,SUCLG1,RETSAT,HSD17B4,PNPLA2,CD151,GDF5,NDUFS1,SFXN1,SDHB,BNIP3,ACYP2,DBT,C11orf54,IMPDH1,ADCY6,GPD1,ACAA1,BCKDHB,MAP4K4,REEP5,TST,PLA2G6,CMBL,SCARB1,DLD,PRXL2A,MCCC1,ISOC1,LDHB,TUFM,GCSH
GOBP_BLASTOCYST_GROWTH	BIP	-0.00313832	0.00663215	0.636072	19	0.447487	brain	TWAS	c5	0.636072	0.965052398	SBDS,GINS1,INTS1,ZPR1,PELO,TAF8,CTR9,BRCA2,COPS2,NCAPG2,ZNF830
GOBP_CELLULAR_RESPONSE_TO_LOW_DENSITY_LIPOPROTEIN_PARTICLE_STIMULUS	BIP	-0.00334416	0.00705622	0.63555	22	0.400703	brain	TWAS	c5	0.63555	0.965052398	CDH13,GAS5,CD36,SOCS5,LDLR,CD9,CES1,NPC1,FCER1G,ITGB2,SREBF2,ITGB1,CD81
GOBP_REGULATION_OF_METAL_ION_TRANSPORT	BIP	-0.000227322	0.000479991	0.635788	286		brain	TWAS	c5	0.635788	0.965052398	CACNB2,CEMIP,IL16,HOMER2,ATP2C2,STAC2,CRHR1,ITGB3,CACNG6,LILRB2,LILRA2,LILRB1,FKBP1A,TMC2,NTSR1,NKAIN4,LIME1,OPRL1,GPR35,DPP6,KLHL24,EGF,PKD2,CXCL11,P2RX7,P2RX4,NPPA,LRRC38,NKAIN1,HPCA,STIM2,YWHAH,WFS1,PSEN2,KCNIP2,GSTO1,NOS1AP,RGS4,EFHB,SNCA,BIN1,GCK,CAMK2B,RAMP3,PRNP,HAP1,ATP1B1,GNAI2,FXYD4,CXCL12,KCNAB1,EDN3,NEDD4,ATF4,MCHR1,HOMER3,KCNE4,SERPINE2,FGF12,PPP3CB,EHD3,BEST1,STIMATE,ALG10B,SLC9A3R1,ATP2B4,HFE,GAL,TMEM38A,NPSR1,P2RX2,GLRX,MYLK,CASQ1,CD84,NETO2,ATG5,TRPV3,P2RX5,P2RX1,SCN1B,FXYD3,FXYD5,FFAR1,PLCG2,HOMER1,OPRD1,EPB41,AGT,PPP3R1,METTL21C,DRD2,ABCC8,WNK1,ACE,STK39,F2R,ADCYAP1R1,KCNA1,KCNA5,CD4,DIAPH1,CHP1,CACNB4,CTNNB1,WWP2,BAK1,CACNA2D1,TREM2,P2RY6,KCNE3,NIPSNAP2,KCNAB2,RNF207,PACSIN3,FGF11,ATP1B2,KCNAB3,VAMP2,SPHK2,JPH2,KCNS1,KCNK3,YWHAE,INPP5K,BDKRB1,F2,SLC8A1,HSPA2,PLA2G6,FXYD2,FXYD6,SCN4B,SCN2B,THY1,CAV1,TRPV2,DRD4,CRACR2B,RCVRN,SRI,SESTD1,DRD1,SPTBN4,TSPO,BCL2,TESC,NOS1,AMIGO1,GSTM2,GPD1L,ISCU,SLC30A10,ITGB1,TRDN,GNB5,TRPC6,CNKSR3,CACNB3,TMBIM6,STIM1,SCN5A,CD33,SCN3B,KCNN4,KCNC2,DMPK,SLN,PCSK9,LRRC55,APLNR,KCNRG,LGALS3,KCNMB1,KCNIP1,MRLN,ANK3,ADRB2,TRIM27,DPP10,PIK3CG,KCNIP3,FYN,AKT1,CYBA,CRBN,ATP1B3,TRPC1,ABCC9,ATP2A1,CASQ2,PKP2,TF,ACTN2
GOMF_CARBON_NITROGEN_LIGASE_ACTIVITY_WITH_GLUTAMINE_AS_AMIDO_N_DONOR	BIP	0.00175411	0.00370659	0.636041	30	0.368656	brain	TWAS	c5	0.636041	0.965052398	GATC,GATB,QRSL1,ASNS,ASNSD1,PFAS,CPS1,NADSYN1,CAD,GMPS
GOMF_DICARBOXYLIC_ACID_TRANSMEMBRANE_TRANSPORTER_ACTIVITY	BIP	-0.00278055	0.00587845	0.636208	19	0.123057	brain	TWAS	c5	0.636208	0.965052398	SLC38A7,SLC25A12,SLC1A6,SLC26A9,SLC13A3,SLC13A5,SLC25A22,SLC19A1,SLC1A4,SLC25A18,SLC25A30,SLC26A4,SLC26A8
GOMF_OXIDOREDUCTASE_ACTIVITY_ACTING_ON_THE_ALDEHYDE_OR_OXO_GROUP_OF_DONORS	BIP	-0.000451737	0.000952638	0.63536	71	0.0252629	brain	TWAS	c5	0.63536	0.965052398	OGDHL,BCKDHA,ADH5,ALDH1L2,ALDH1L1,OGDH,ALDH1A3,RDH11,ALDH16A1,ALDH6A1,PDHB,ALDH5A1,ALDH2,CYP27A1,ALDH7A1,HSD17B12,ALDH4A1,ALDH1A2,PDHX,ALDH9A1,ALDH8A1,FAR1,BCKDHB,DLD,ALDH3A2,ALDH3A1,AKR1B1,FAR2,FMO5,AKR1C3
GSE21546_WT_VS_SAP1A_KO_AND_ELK1_KO_ANTI_CD3_STIM_DP_THYMOCYTES_DN	BIP	-0.000428577	0.000906103	0.636221	173	0.215767	brain	TWAS	c7	0.636221	0.965052398	INPP5A,RFLNB,MYO1C,TMEM91,ETHE1,EIF2AK3,N4BP2,RXFP1,ENPEP,DCK,PRKCB,TMEM263,ISCU,UBAC2,CD38,FRG1,ENPP6,TMEM131L,ENTPD1,BLNK,TBC1D17,MYBPC2,GPAM,PBXIP1,CCNA2,HIVEP3,PDE9A,SMOC1,SIPA1,ACY3,ATP1B1,FAM193B,UACA,PRKCA,MREG,DYRK2,CPM,RAB3IP,PRKD2,SPEF1,CDC25B,MTOR,BUB1B,MCCC1,C3orf70,SLC15A3,PARP3,ABHD14B,PIF1,NABP1,NT5DC3,ABL2,BCAT1,IRAG2,ITPR2,ENTPD5,PXK,ZFP69,GSTT2,MAGI3,GIMAP1,GIMAP5,FBXL12,CDKN2D,SMARCA4,ADAM19,NCAPD2,CACNA2D1,NRF1,UCP2,BCL7A,CDKN2C,LAMC1,PKIG,SDC4,EFHD1,ACP3,MPHOSPH8,FCRLA,SPATA5L1,SGO2,MINDY2,SCN4B,BUB3,FAM53B,LRCH1,LIG4,DESI1,GPD1L,CERK,RRAS2,PDE3B,RFTN2,APBB1,DYNC2H1,MPRIP,KLF7,RNASE4,DMTF1,SLC35F2,RAI14,DNAJC21,CAPSL,PLPP3,TEDC1,SNN,ZNF143,TMEM132E,GFRA1,DUBR,SLC37A2
GSE25123_WT_VS_PPARG_KO_MACROPHAGE_UP	BIP	-0.000437667	0.000924995	0.636102	142	0.455399	brain	TWAS	c7	0.636102	0.965052398	CNN2,ABCA7,LILRB2,NEURL3,ANKRD36,CXCL2,SQSTM1,PNRC1,MAEA,SLC39A8,RCAN1,VPS13D,VNN1,VNN3P,VNN2,LPCAT1,ADGRE1,TNIP3,ADAM33,RASSF2,TCFL5,NT5C3A,DSE,HK2,LIMS1,LINC-PINT,THBS1,RHOV,RESF1,SGPP2,GHRL,MYBPH,CHI3L1,FPR2,FPR1,SERPINB9P1,HSPA13,GRAMD1A,SCN1B,USF2,HS3ST3B1,UPB1,IFI44,SH3D21,IFT57,SGTB,ERBIN,CEMIP,NBR1,ZMIZ1,SNAPC1,FCGR2A,RGS2,SKIL,SLC6A6,ZNF835,SLC7A7,APOBEC3A,ATP13A3,ATP13A3-DT,S100A8,IFITM2,EIF2AK2,QPCT,RUBCNL,PTX3,DENND5A,AMPD3,TAB2,CFB,PCBP1-AS1,MT1H,FMNL3,CHST15,ZCCHC2,GJB2,MAP4K4,IL1R1,ANKRD33B,SLC43A3,MAP3K8,PLPP3,TRAF3IP2,PLXND1,SLFN5,MAML2,NFKBIZ,PTGER4,MARCKS,NOTCH2NLA
GSE2585_THYMIC_DC_VS_THYMIC_MACROPHAGE_DN	BIP	-0.000316847	0.000669822	0.636191	175		brain	TWAS	c7	0.636191	0.965052398	VIM,IL16,RPS17,HOMER2,DHODH,COTL1,AATF,ABCA7,GPX4,CNNM3,CD83,PMS2P2,SMIM14,ADAMTS3,MIIP,VPS13D,DOCK9,HCLS1,SDHA,ADGRE1,ACAA2,SNCA,POLM,IFIT1,PPIH,PGAP3,BBS9,FAM193B,FAM50B,FARS2,LY86,MYO9B,MAD1L1,CPPED1,NPIPA1,SAE1,WASL,CDC25B,CENPM,PRPH2,CUL9,GMIP,NT5E,CD52,THEMIS2,PPCDC,SLC6A16,STAT4,SSUH2,CRELD1,CDK18,KIAA0087,GSTA4,MYLK3,SSTR1,SLC38A6,TBCD,GLB1,CAB39L,IK,POLR2G,ZNF154,ZSCAN18,NME4,SPINT2,PKIG,ID4,CBX5,CAV1,TNK2,POLR2L,MACF1,TTLL1,ACTR2,HOOK1,MT1M,TUBA1C,MCRS1,ZNF195,ACAA1,GORASP1,RPS27L,LHPP,FBLN5,SRD5A1,LYRM9,DNMT3B,S100A4,GUK1,SMG6,SERPINA5,AKR1A1,DKK3,RBP4,SRGN,MTRF1L,SENP7,RING1,CENPN
GSE3982_BCELL_VS_CENT_MEMORY_CD4_TCELL_DN	BIP	-0.000315673	0.00066579	0.635405	177		brain	TWAS	c7	0.635405	0.965052398	RASGRF1,USP10,PLXDC1,ZAP70,PSORS1C1,TSBP1,EVC,ACKR3,LRRFIP1,CASP6,GLRA3,CXCL11,PXN,PTPN13,TLR3,TXK,ADGRE1,CLEC4M,ATP10A,NDNF,SLC22A1,EXOC6B,KIF1B,M6PR,CYBRD1,ZNF12,CDH9,POGLUT1,CCDC170,MTRF1L,PATJ,SLC14A1,TSPAN15,ADTRP,FBXO22,ZNF467,CHN1,SMIM7,RUNDC3A,EEF1AKMT3,TTLL3,CAMSAP2,KIF21B,PHLDA1,CAPN9,TNFRSF12A,DPP4,MRC2,PCDHB11,PDIA2,SEPTIN9,SLC2A4,FAM168A,POLD3,BOK,PON3,CSTPP1,P2RY1,DPF1,ACSL6,SDC4,MPHOSPH8,FAM174B,ASTN1,RASAL2,NXN,SLC28A2,HTT,SAMHD1,FKBP10,KLHL23,ITGA2,DNAH7,HBE1,DCHS1,AP1M2,NAP1L4,RRM1,ITGA9,PCYOX1L,TTC22,PRKAA2,CD177,MEOX2,AVPR1A,PRR5L,MICAL2,CDH8,TSPAN2,CREBL2,COLEC11,COL11A1,SATB1,SASH1,LDHB,GPA33,ADCY10,NECTIN3,FKBP5,SYNM,AKR1C1,SBNO1
KRAS.LUNG.BREAST_UP.V1_DN	BIP	-0.000265743	0.000561704	0.63614	138		brain	TWAS	c6	0.63614	0.965052398	HCN2,TNNI3,THNSL2,CYP21A2,TSBP1,DTX2,UPK3B,ACKR3,PDE6B,FGFR3,PLBD1,FRAS1,MTHFR,ADGRE1,SYNDIG1,PAQR6,CRABP2,SCN7A,S100A7,TRPM2,DPT,MAP2K6,INPP5D,MXD3,MAST3,IGFBP2,ADAMTS20,NSUN6,TRIM9,CD6,PARP3,ERAP2,KIF25,ALDH5A1,NOX5,PVALB,P2RX1,SOBP,CD36,PTPRU,CDH12,COL5A2,COL2A1,YPEL1,PIK3C2B,RARRES2,RPL13P5,EPB41L4A,APOB,TAS2R4,PBX1,CLCA2,RYR1,BDKRB1,MXRA8,CACNA1I,MYL9,PGGHG,RTP4,RBM17,COBL,TTLL1,HRK,NOS1,RAMP3,ART1,TGM1,NYNRIN,LGALS9,VAV3,RUNDC3B,KCNMB1,GDNF,PDE3A,SIDT1,ADD2
LEE_LIVER_CANCER_SURVIVAL_UP	BIP	-0.000413417	0.000872863	0.635761	222	0.462157	brain	TWAS	c2	0.635761	0.965052398	ECHS1,OGDHL,A1CF,MVK,MRM1,HYDIN2,MLXIPL,ZP3,SPINK2,STK32B,LDHAL6A,SEC14L2,ACADS,EPHX1,COQ8A,INSR,ACSL1,RDH5,HSD17B6,ACSM5,RRN3P1,SLC35D1,ALDH1L1,DCXR,ABCA6,ATG16L1,F12,AMT,MST1,SLC38A3,HYAL1,MORN1,CYP2D6,IVD,CDO1,ATP6V0E2,TMEM176B,ITPR2,ABHD6,ACOX2,CYP4F11,COBLL1,LINC02693,CABIN1,HAGH,ANXA9,SELENBP1,S100A8,PCSK6,SERPIND1,ALDH4A1,NECAB2,SLC27A5,STARD10,ZBTB22,ILRUN,DEPDC7,RETREG3,C1QTNF4,PINK1,CES1,AMFR,BDH1,AMACR,AGL,ACSL6,SGPL1,NDUFS2,KHK,CGREF1,TSKU,CAND2,PCCB,FMO3,SERPINC1,KIRREL2,CDHR5,CPB2,EGLN2,DSG1,CYP2J2,F10,ECHDC2,CPT2,CES2,CES3,CRYL1,KNG1,SRD5A1,SLC2A2,NF1,NDRG2,RUNDC3B,ENPP5,SERPING1,AMDHD1,SERPINF1,C1orf115,LPIN1,DENND5B,SLC22A18,PAH
MIR1296_3P	BIP	0.0015708	0.00331413	0.63552	53	0.0109793	brain	TWAS	c3	0.63552	0.965052398	CHRD,SENP2,CORIN,ACSM1,ZNF276,UTP25,SNX21,ZNF829,KIF21B,OLFML3,ILRUN,GNG13,SPINDOC,CASD1,TSKU,COL26A1,AMPD3,DEUP1,MAGOHB,CBLN3,CHRNB2,INSM2,VPS45,TNNI3K
MIR4699_5P	BIP	-0.00044487	0.000939672	0.635906	97	0.436858	brain	TWAS	c3	0.635906	0.965052398	TRDMT1,ARL5B,ZNF107,AASDH,ENPEP,MAPK10,PKD2,HHIP,C1QTNF7,SGCB,VPS13C,ILRUN,C6orf89,COX16,PLSCR1,HSPA12A,RIMKLB,CLEC7A,DHX33,RPL7L1,PIH1D2,SYT10,RASSF8,SSPN,CD46,PTBP2,GRIN2A,KNOP1,AKAP1,EML1,OSER1,SLFN12,PPFIA2,PTPRU,TPP2,GTDC1,UBE2L3,F2R,IFT80,MCTP2,APOBEC4,ID4,RAB6D,CLVS2,FAM227B,C1orf43,PGGT1B,CEP57L1,RETREG1,PIK3C3,PARVA,GALNT13,RAB3C,ADCY3,ULK2,DGKH,CDYL2,COX11,ERO1B,EBF3,FANCF
MIR6512_3P	BIP	-0.000438891	0.000926733	0.635793	118	0.132889	brain	TWAS	c3	0.635793	0.965052398	LASP1,VPS53,PCGF3,UBE2D3,FAAP20,RBPJ,TRIM8,RBMS2,ENTPD1,OR51E2,KIF16B,ZNF20,SGPP2,ZSCAN29,WDR37,MRPS7,STON1,KDM5B,PIK3C2B,MDM4,EFCAB2,GPLD1,LRIG1,MYCL,EXO5,F11R,TSGA10,RBFOX2,ARPC2,PNKD,ADORA3,MAGI3,CHSY1,TMEM106C,RCBTB1,STRADA,SPTSSB,CUL5,FOXP4,AKAP12,PDCD4,C1QTNF3,SULT4A1,RAP1GAP2,UBE2G1,METTL13,SLC19A3,LUZP1,AGPAT1,VCAN,AAK1,IPCEF1,ORAI2,BACE2,TPM1,CMPK1,IRGQ,ZNF180,XRCC3,TRAF4,DIP2B,FGF7,ESRRB,UBE2Q1,PLK2,CCDC6,SH3TC2,MSANTD4,UMPS,FCHSD1,NR3C1,MTARC1,IL1RL2,RNF144A,SHISA6,ZNF217
REACTOME_PLASMA_LIPOPROTEIN_REMODELING	BIP	-0.00294797	0.00621437	0.635229	27	0.870036	brain	TWAS	c2	0.635229	0.965052398	MTTP,ALB,LIPG,APOC2,PLTP,PCSK6,MBTPS1,LMF1,APOB,ABCG1,LMF2,ANGPTL8,LPA,FURIN
ZHAN_MULTIPLE_MYELOMA_MF_UP	BIP	-0.00185682	0.00392568	0.636217	44	0.583786	brain	TWAS	c2	0.636217	0.965052398	COTL1,SPP1,SYNDIG1,PYGB,ABHD12,MCTP1,ABLIM1,SHMT1,CCDC86,TRIM47,AGMAT,ATP13A2,TUBB2B,FAM174B,CD109,CDH1,APOBEC3A,CXCL12,RASSF4,NUAK1,TYMP,RNASE6,LCP2,GREB1,PEBP1,DOCK4
ZNF584_TARGET_GENES	BIP	-0.000439059	0.000928029	0.636135	134	0.0202811	brain	TWAS	c3	0.636135	0.965052398	OGDHL,AP3B2,UCKL1,TCEA2,FAM53C,CNOT1,ART4,GYPE,SRD5A3-AS1,SLK,TXNDC15,LTBP1,TBX6,MAPK13,KCTD20,PI16,FASN,NUDCD3,ALG6,NSD1,CLSTN1,GALE,GSPT1,PTP4A2,BABAM1,UNC13A,CEP95,PRKCA,DYNC1I2,KCNAB1,PRR5,C1orf159,PANK4,KPNB1,OTUD7A,SCYL3,DIXDC1,NUDT13,PAFAH2,UBE2Q2,TULP2,WIPF1,ZNF649,CHMP3,SLC39A3,STAP2,FEM1A,CABIN1,GGT1,GFER,FLYWCH1,IMPACT,SNX19,MARCHF2,SMARCA4,NUMA1,MEF2C-AS1,ADGRV1,LEMD2,UNK,RANBP10,TSNAXIP1,SMPD3,ST3GAL2,SNAP25-AS1,SLX4IP,BOD1,METTL13,CTTN,MEGF11,AP2A2,STRIP1,PCBP1-AS1,KBTBD7,SCG2,SCG3,TTC33,FARSA,RAD9B,TAL1,METTL3,GNG4,CRADD,IFI16,UBE3C,SLC7A5,CBFA2T3,IL1R1,TMEM140,SVOP,AKR1E2
GOBP_NEGATIVE_REGULATION_OF_OSSIFICATION	BIP	0.0023584	0.00499699	0.636952	35	0.371515	brain	TWAS	c5	0.636952	0.965278086	RFLNB,TPH1,KREMEN1,RBPJ,DKK1,GFRA4,GREM1,TRPM4,ENPP1,KREMEN2,CHSY1,SOST,MDK,LRP4,HIF1A,TMEM53,BCL2,SRGN,RFLNA,FGF23,ECM1
GOBP_PHOSPHATIDYLINOSITOL_PHOSPHATE_BIOSYNTHETIC_PROCESS	BIP	-0.0019889	0.00421192	0.63678	55	0.291692	brain	TWAS	c5	0.63678	0.965278086	SOCS7,PIP4K2B,PI4K2B,ITPKB,INPP4B,PIK3CD,SMG1,PIK3R2,IP6K2,PI4K2A,INPP1,IPMK,PIP4K2C,INPP4A,ATG14,PIP5K1A,SOCS5,TTC7A,PI4KAP1,PI4KAP2,PIK3C2B,ATM,IP6K3,PIK3C2G,PIK3R4,SLA2,ITPKC,PIP4K2A,TTC7B,FIG4,PIK3C3,PIK3CG,PIK3R3,SYNJ2,EFR3B
GOBP_PIGMENT_METABOLIC_PROCESS	BIP	-0.000452827	0.000959992	0.637142	74	0.625198	brain	TWAS	c5	0.637142	0.965278086	SLC7A11,CPOX,BDH2,TMEM14A,BLVRA,BLVRB,FLVCR1,MC1R,SLC25A39,PPOX,TBX2,ATP5IF1,CTNS,DDT,ABCC1,SLC25A38,TMEM14C,TMEM14B,COX15,CDH3,HMBS,UROS,OPN3,TSPO,GIPC1,BCL2,WNT5A,HMOX1,HPX,RAB38,ABCB10,IREB2,COX10,FECH,DCT
GOBP_PURINERGIC_NUCLEOTIDE_RECEPTOR_SIGNALING_PATHWAY	BIP	-0.00202692	0.00430268	0.637581	40	0.377323	brain	TWAS	c5	0.637581	0.965278086	P2RX7,P2RX4,P2RY12,P2RY1,GNAI2,CNTN2,P2RX2,ADCY5,PTAFR,P2RX5,P2RX1,ADORA3,P2RX6,P2RY11,NECAB2,P2RY2,P2RY6,ADA,ACP3,ADORA2B
GOBP_REGULATION_OF_ENDOCYTIC_RECYCLING	BIP	0.00440475	0.00934619	0.637435	17	0.680186	brain	TWAS	c5	0.637435	0.965278086	NDRG4,EHD1,ARHGAP8,INPP5F,ARHGAP44,ATP9A,ARHGAP1,BVES,ACTN2
GOBP_SUCCINYL_COA_METABOLIC_PROCESS	BIP	0.00292428	0.0061951	0.636904	22	0.913397	brain	TWAS	c5	0.636904	0.965278086	OGDH,ACOT4,DLST,SUCLA2,SUCLG2,SUCLG1,NUDT7,NUDT19,NUDT8
GOMF_HORMONE_ACTIVITY	BIP	0.0017846	0.00377583	0.636471	48	0.619843	brain	TWAS	c5	0.636471	0.965278086	THPO,NPPA,CCL25,ERFE,INSL3,EDN3,C1QTNF9,CCK,GHRL,FSHB,GAL,COPA,CORT,AMH,METRNL,AGT,METRN,SPX,POMC,SCT,CHGB,KL,ANGPTL8,OSTN,UTS2B,INHA,CARTPT,ADCYAP1,NMB
GSE16450_IMMATURE_VS_MATURE_NEURON_CELL_LINE_6H_IFNA_STIM_UP	BIP	-0.000434523	0.00092018	0.636773	138	0.4199	brain	TWAS	c7	0.636773	0.965278086	AP3B2,HIGD1B,WNT3,SNPH,EEF1A2,LKAAEAR1,HCG4,HLA-DQA1,UPK3B,IGFBP7,TLL1,HSD17B11,ATP10D,WNT9A,ZFYVE28,ENTPD6,RDH5,CHAD,MBTD1,QPRT,ADAR,EFNA1,TMEM17,IFIT1B,ERBB2,MSL1,MYOZ3,GHR,SMG1,SNX29,FRK,RAB27B,PFKFB4,ZNF236,ANO8,UPK1B,BAZ2B,DPP4,PATJ,PARP4,MAP3K6,HID1,GSG1L,ITGA1,GPLD1,RIMS3,CD84,CILK1,SERPINB1,IMPACT,TTC17,MARCHF3,MAP3K3,SLC27A5,MCTP2,ZBTB4,KDM6B,TOX2,DBNDD2,GXYLT2,SYNE2,TFEC,SCT,KMO,SMAD9,SH3RF2,OTOS,SH3BGRL2,LRRC17,STIM1,LRP6,CYB5RL,PTH2R,LYPD5,TTLL7,LRP1B,COMMD9,PRR5L,KCTD12,LGALS3,DTX4,NCOA1,GABRR2,FRAT2,FAM83G,PRCP,PTCHD4,SPHKAP,FMO5,TMTC2,IGF1R,ADGRD1
GSE22611_UNSTIM_VS_6H_MDP_STIM_MUTANT_NOD2_TRANSDUCED_HEK293T_CELL_DN	BIP	0.00102813	0.00218278	0.637628	173	0.193522	brain	TWAS	c7	0.637628	0.965278086	PPP2R2D,ADAM8,BARX2,NFRKB,ZNF516,ARHGAP28,EN2,TLR1,SETD6,PXN,VNN1,TACC3,KLHL25,TRIM8,MAPK3,TTC21B,S100A4,PBXIP1,NARF,B3GNTL1,STK17A,TCAP,GPX3,SIPA1,LUZP2,AKTIP,RAB3A,GATAD2A,SOS2,AOAH,CD302,MORN1,MTMR6,GALK2,AP4E1,TBC1D2B,ADGRE5,ADGRE2,ZNF106,ADARB2,KCNF1,E2F6,RUNDC3A,MRS2,MRPL35,ADAMTSL3,C2orf72,ABCF1,HSPA1L,DHRS7,COL19A1,NUP205,FHL3,PGBD5,INKA2,VDR,PIGF,TPO,NINJ2,F2RL1,VAMP1,ARAP3,MPPE1,LDLRAD4,MON1B,UPF3A,CLEC5A,CAPZB,CDA,PINK1,DNMBP,C1QA,USP33,CALML4,CNOT2,SOX10,CSNK1E,UNC5B,SCAP,ARHGAP33,ENC1,ALDH9A1,RNF141,EGLN2,RNPEP,MT1E,CERS4,PIP4K2A,GFOD2,DAPK2,RIN3,SIGLEC7,RNASE6,SLC39A2,KCTD12,MNDA,DTX4,ANKEF1,SLC26A4,GAD1,RBBP9,LINC00652,FURIN,AMPD2,FOLH1B,RBP1,PLS1
GSE29618_PRE_VS_DAY7_FLU_VACCINE_BCELL_UP	BIP	-0.000261304	0.000554678	0.637575	176		brain	TWAS	c7	0.637575	0.965278086	EML1,BEGAIN,B9D2,ETHE1,SNPH,GPC1,THNSL2,ZMAT3,CCZ1B,TMEM50B,LDB2,SPP1,CNGA1,NEURL1,NES,CRABP2,METTL25B,LGR5,TTC21B,EFNA3,THBS3,CLEC4M,TCAP,BIRC7,SIPA1,RAB3A,PGPEP1,RPP40,SEMA3B,SNHG17,TULP3,GIPR,PPP5C,C20orf27,TSC22D4,PTK7,GAS8,OR7C1,OR7A5,CDO1,NSUN6,SENP2,TRIM9,IRF6,LRRC37A3,CD300A,HIGD1B,CCNF,NAA60,BTBD2,STAP2,SFTPD,ARHGAP44,ELAC2,FHL3,PSTPIP1,DNAJA4,CRABP1,COMT,MRC2,TMED1,CARM1,CRHR2,SCGB1D2,IL18BP,LY6G5C,TNXB,WDR46,SLCO1C1,ATP1B2,TP53TG5,SGPL1,GALNT8,JAG1,CPS1,SLC16A8,CBX6,OPA1,ARHGEF4,CDC42EP3,NLRX1,ZNF180,HAAO,PLCD1,USP3,FOXE3,ZFYVE21,ARHGEF26,ALDOC,AQP6,ZNF124,ROBO1,NDRG2,WNT2,TMEM243,HDC,CLMN,CDH6,PARVA,UMPS,YIPF5,MTARC1,CARTPT,PTPN14
GSE31082_DN_VS_CD8_SP_THYMOCYTE_UP	BIP	-0.000315532	0.000668692	0.637023	185		brain	TWAS	c7	0.637023	0.965278086	SART3,MVK,AATF,MGAT4B,PSMD2,CLCN2,UCHL3,RGS12,LYAR,KREMEN1,ANAPC5,BCL7A,ATAD3A,CST3,GINS1,UBA6,SLF1,PFKL,PPIH,HMGCS1,COQ7,SRSF10,PGLS,SNRPD1,C1QBP,SLC35E3,SSR3,POLR3H,PMM1,EIF2S1,PRICKLE1,UBE2Q2,DTX4,TMEM132A,ASRGL1,GLT8D1,IPMK,C12orf73,GLT8D2,MSH6,STON1,AMZ2,KYAT3,PTBP2,BCAT1,GET1,ANKRD26,SVIL,EXO1,HSPA13,DHRS7B,UTP11,CNIH1,TELO2,RNPS1,DDX20,SERPINE2,TEX30,BIVM,TMEM106C,RMDN3,EHD4,TMEM170B,UQCC2,SEH1L,TRAPPC13,DTYMK,GTF2H3,ABHD17C,PFAS,LIG1,RAD50,PDF,TSEN2,CSNK1E,HMBS,ZNF667,ALDH9A1,FASTKD2,RPRD1A,CEP70,ACLY,HBS1L,PREPL,NUP93,SLC25A15,MAGOHB,BID,ETFB,TTC7B,RFC4,ZNF229,TRIM44,HAX1,CENPH,SNRPF,ADK,NCAPG2,KAT14,CENPO,AKT1,SWAP70,RUVBL1,PREP,TXNL1,SPEF1,TRIM24,NADK2,ANKRD28,CCDC40,MTRES1
GSE3982_DC_VS_BASOPHIL_UP	BIP	-0.000420368	0.000892284	0.637559	181	0.200515	brain	TWAS	c7	0.637559	0.965278086	WARS1,WDR18,MCUR1,CD83,ALG3,QDPR,ZNF141,SCARB2,TRIAP1,ITPKB,ATP10A,ABCC3,TBX6,POLD1,CBR1,CBR3,OGDH,HIVEP3,GM2A,YIF1A,FKBP9,FGFR4,MAN2B1,MATK,NTAN1,SPSB1,WDR12,SIDT2,MKLN1,MIPEP,EIF2S1,TMEM161A,ILVBL,SMIM7,VPS37C,PGAM1,LPP,QSOX1,CHI3L1,PXMP2,ABHD6,GRN,DDO,MRPL57,ALCAM,PHACTR4,GLB1,PDSS2,ABHD2,CD36,JHY,ROBO3,VPS41,ASCC3,HBEGF,SEPTIN9,PEPD,SNED1,CTSH,CEMIP,HIF1AN,DRAM1,PLA2G4C,NPC1,GLG1,SHQ1,TIAM1,PPP2R3A,TRPV2,PRSS50,GPNMB,KMO,ESD,FASTKD2,CYB5R3,PDE8A,KYNU,C1QA,PREPL,DBT,SMCO4,IMPDH1,HSPD1,ADO,PCK2,RTN2,TST,MERTK,SLC20A1,ACVR2A,SLN,PSG5,SLC1A3,ME3,CDC42BPB,RAI14,ADAM12,ZNF43,MYOF,CYBA,CERS6,CCDC92,WDR3,MCCC2,AP5S1,FBXO21,PEBP1,AGBL3,CLIP4,PCOLCE2,SNX5,GAA,SGSH
GSE3982_DC_VS_NKCELL_DN	BIP	-0.00107048	0.00226603	0.63664	132	0.209352	brain	TWAS	c7	0.63664	0.965278086	BEGAIN,GLOD4,RPIA,HLA-A,HCP5,EN2,TRRAP,CPSF4,RHOH,CTBP1,STK32B,ACKR3,VGLL4,RAF1,VNN2,TXK,DENND1C,ARHGEF18,MFSD13A,CTIF,DYM,ABLIM1,GSTA1,OSBPL2,DIDO1,MRPL49,RBM14,NME7,SELL,RNF44,FAM193B,PITPNC1,OR7C1,SYNE1,FAM110D,WDR37,BTN3A3,RBCK1,AREL1,KCNJ9,B3GALT5,THBS4,INAVA,GCH1,SPTBN1,SP140,HAVCR1,VAMP1,INCENP,VN1R1,ZNF586,ZNF8,HCRTR2,PASK,KRT5,CNTNAP1,MCTP2,ALOXE3,PCNT,SYNE2,PICK1,SUN2,IFT46,SAP30L-AS1,SEC14L5,ZNF22,IFITM2,IFITM1,IRF7,UBR7,CATSPERB,BCL2,PCID2,ZNF506,MYO5C,KLRC3,GVINP1,POLR1G,LPAL2,CCDC81,SLC25A16,SIDT1,PDE1C,RNF144A,COLQ,AKR1C3
GSE411_UNSTIM_VS_400MIN_IL6_STIM_MACROPHAGE_UP	BIP	-0.000415065	0.000880157	0.637227	199	0.311695	brain	TWAS	c7	0.637227	0.965278086	DHODH,ACP6,MTG2,SAMD10,CTNNA1,ZNF354B,RNF130,PARL,ABCC5,METTL14,C4orf33,ANAPC4,PIGP,NOPCHAP1,AS3MT,GLO1,ACSF2,TRUB1,TTC28,FBXW10,STARD6,WDR6,CCDC71,MOGS,GCFC2,MGST1,METAP1D,WDR12,ANGEL2,SMYD2,ZNF14,FLACC1,PIGV,TRIM45,BBS4,NAB1,ERN1,DDX5,TOR3A,ZNF862,ARL14EP,RCN1,DTD2,TMCC2,AHI1,MAP3K5,CCDC28A,AKAP7,GLCE,FEM1A,ARHGAP18,FOXRED2,MYBBP1A,HS3ST3B1,SLFN13,ADORA3,HMG20A,BID,TANGO2,KLHL22,NDUFAF1,RPAP1,GANC,ZBTB45,ZKSCAN8,NUMA1,CAMTA1,GCOM1,COASY,CHPT1,TET1,TYSND1,SMUG1,MIOS,MTHFD1,BCL2L2,C2CD2,NUP42,WWOX,NUDT12,IL15RA,TRMT6,RAP1GAP,TCEA3,CAMKMT,PCTP,C2orf42,PCYOX1,TUBGCP5,IPCEF1,DENND6B,KANSL2,APH1B,C19orf48,DGLUCY,ZNF229,TRIM44,DTWD1,ZNF124,RNF187,SLC22A3,RUNDC3B,SLC35A1,MAST4,MICAL1,ELK3,TTC30A,LMBR1,PLPP3,FAF2,RAB12,PLXND1,SEPHS1,TFDP2,TBC1D5,C17orf75,TIGAR,CYB561D1,AMIGO1,COPS7A,EARS2,AKR7A2,ADPRM,STARD5,CCDC115,LRTM2
GSE6092_CTRL_VS_BORRELIA_BIRGDOFERI_INF_ENDOTHELIAL_CELL_UP	BIP	0.000317944	0.000673777	0.63701	141		brain	TWAS	c7	0.63701	0.965278086	WARS1,KLHL36,GPR179,TYW1,QDPR,MRPL1,ANAPC4,AGTRAP,XPO1,HPS3,ELMOD2,CLYBL,SNCA,PPA2,S100A1,BLVRB,SLC22A20P,FIBP,PGD,PARN,XRCC5,PELP1,HDGF,WDR12,POGLUT1,WDSUB1,PRR5,ARHGAP11A,AQR,CASP8,PPP3CB,EAPP,ARMC7,KCNK12,SLC35A5,WIPI1,IL20RA,ERAP1,CMC1,MRS2,MRPL35,TMX4,ALDH2,ALG8,PDCD6IP,PGP,ASB8,ADCY6,RWDD2B,POU6F2,DCAF7,MRPL51,IL12A,NME4,MCRIP2,COG4,TMEM209,PPP1R7,MRPS33,PARD6B,ARHGAP1,RNASEL,APIP,RGS18,ANAPC1,OTUB2,SRI,DPAGT1,HTR1D,PCYOX1,OGFOD1,ANKRD40,SACM1L,CRYGS,IRF2BP1,POLDIP2,DCP2,NUDT7,CNIH4,TMCO1,GPAT2,CIAO1,GNS,TMEM179,DNA2,LCOR,ARHGAP19,CDK2AP1,MCCC2,IL1R1,GPSM2,ATP5PB,POLE2,FUT4
GSE6259_FLT3L_INDUCED_DEC205_POS_DC_VS_CD8_TCELL_DN	BIP	-0.000432005	0.000914091	0.636494	154	0.0608377	brain	TWAS	c7	0.636494	0.965278086	ST14,WARS1,OGFR,HELZ2,G3BP2,TRIM26,PLAC8,HPSE,ECE2,ISG15,ATAD3A,ATP10A,IL15,SGCB,LTBP1,KIRREL1,FOXRED1,SND1,STRIP2,HERC3,CSTB,ICOSLG,DDX60,CLEC2D,MVB12A,IL12RB1,GATAD2A,ATP13A1,GMPPB,AOAH,TMEM39A,CTSZ,CENPJ,TBC1D8,GOLGA8A,PRKCD,STAT1,TOR1AIP2,EFHD2,PDE7B,GBP3,GBP2,GBP4,IKBKE,PARP14,NMRAL1,TRIM25,SERPINB9,THEMIS2,WDR91,LRRK1,SETDB2,PHF11,NAMPT,RNF114,NOD1,HSBP1,EHD4,IL18BP,STOML1,SLCO3A1,PPA1,SLC29A3,MLKL,ZC3HAV1,PARP12,ATF4,EIF6,SAMHD1,ZBTB32,IRF7,SLC25A22,ETV6,RTP4,TRIM21,TRIM5,IL15RA,POLDIP3,TSPO,SYNGR2,ASPRV1,RASA4,CACNB3,TRAF5,MOV10,LRP8,TENT4A,LGALS9,DCP2,SDC3,RNF213,LGALS3,MAP3K8,CYBA,CERS6,SLFN5,PSMB9,CORO1B,CLCN7,NUPR1,FCGR1A,NUDT17,SMCHD1,SLAMF8
HU_GENOTOXIN_ACTION_DIRECT_VS_INDIRECT_4HR	BIP	-0.00244545	0.00518631	0.637269	27	0.0677737	brain	TWAS	c2	0.637269	0.965278086	ACTB,ACAA2,NRP1,SOX1,TMEM230,LRCH4,DMBT1,PPIE,PFKM,ICAM2,LOXL1,SSBP2,IFT46,SDHAF1,KRAS,ATP6V0A2,UBC
MEF2_Q6_01	BIP	0.000428005	0.000907608	0.63723	157	0.562753	brain	TWAS	c3	0.63723	0.965278086	DNAJA4,RASGRF1,ZNF516-DT,GNB4,USP13,KLB,ART3,RASGEF1B,GYG1,WBP1L,ITGA7,STAC3,KY,MYOZ2,LGALSL,SLC8A3,EEF1A2,PACS1,TCEA3,MACO1,KCNN1,NCAN,YJEFN3,VCPKMT,DCTN1,RERE,ESR1,NEDD4,PAK6,TYRO3,COL13A1,LRRC20,FGF12,TPBG,MYO9A,SLC26A9,SSPN,KCNJ9,CASQ1,TNNC2,CACNA2D3,P2RX5,ATP2A3,GRB14,CRTAP,CAMK1,MFGE8,TPP2,HIPK1,TRIM33,CASQ2,XIRP1,RNF145,AQP1,WFDC1,SLC2A4,ATP1B2,UBXN10,MAP2K5,ARL6IP5,CKMT2,UNC13D,KCNQ5,TRAK2,GPR27,CUX1,LRRC2,DZIP1L,TNNT2,CDC42EP3,KLHL41,PPM1B,LRRC8C,AAK1,PMEPA1,DIRAS1,TRDN,WBP4,CPT1B,ADCY6,ART5,CTBP2,RHOBTB1,PYY2,CTNND2,TFB2M,CNST,ARHGEF37,HSPB3,EPHX4,CD180,KTN1,LRMDA,RHOB,DPP10,PPP1R16B,TMEM127,CIAO1,INPP4A,FILIP1,PRKAA2,ARHGAP26,ANKMY2,CARTPT,AKR1B1,HS3ST5,GRK7,COLQ,PTCHD4,TNNI3K,GAN,ZNF385B,ETV1
MIR3919	BIP	-0.00030597	0.000647508	0.636546	266		brain	TWAS	c3	0.636546	0.965278086	TXNL4B,ZNF516,ZNF236,RPIA,ZMAT3,G3BP2,GFPT2,GRID2IP,CAMK2D,SCRG1,NDST3,METTL14,SYNPO2,CDS1,ADH5,CEP44,FRAS1,PXN,BCL7A,NSUN7,LNPK,TTC30A,PERP,GNRHR,CACHD1,THUMPD1,USP31,RWDD3,KCNIP1,STK10,MIER1,VWA2,TRUB1,ABCA9,ANLN,KIF1B,LUZP1,SRSF10,CLEC4E,A2ML1,CLEC1A,UNC13A,NCKIPSD,ZNF239,MARCHF8,STARD3NL,GOSR2,PNPO,BICD1,DIXDC1,IGSF3,TRIM45,FRAT1,MORN4,HPSE2,ENTPD7,LHFPL6,SLC16A9,ABL2,ATP2B4,LRRN2,SCFD1,ARHGEF12,RASSF8,SSPN,FGFR1OP2,ZHX3,KCNS3,PTBP2,CTNNA3,RIMS3,CD84,CLUAP1,AKAIN1,ARSB,BHMT,HOMER1,ZFYVE16,ARL15,SNX18,ABCF1,KMO,PLD5,FIGN,FAM210A,SUSD5,ITGB8,VPREB3,PTER,ETAA1,PPP3R1,PLEK,AAK1,GMCL1,HSD17B12,IGF1R,MEF2A,ANKRA2,KDM5A,PLEKHA8,PCDHB16,PDE2A,FLRT2,KIAA0753,PLXDC2,DNAJC16,SLC4A8,HIF1AN,SH3GLB1,BCAT2,EHF,LDLRAD3,B4GALT6,ACSL6,SAR1A,ERBB4,LCLAT1,SYN2,MGAT3,ITCH,SOGA1,ZWILCH,BUB3,TTN,ZNF385B,INO80D,SFXN1,GALNT1,ERC2,ASB3,RAB15,DMXL2,CA12,TC2N,TRIP11,COPS3,LYRM9,ASIC1,EIF5A2,PLD1,KCTD12,ADAM22,GFM1,NTN4,DLD,ONECUT2,GRAMD1C,ZNF532,NDUFA9,PTGER4,SLC26A8,ADGRF5,PRMT6,CYP24A1,SEC22B,SMAD2,NOTCH2NLA,SRPRB,STXBP6,EBF3
MIR6761_5P	BIP	-0.000447661	0.000948183	0.636837	109	0.165747	brain	TWAS	c3	0.636837	0.965278086	SORCS2,CDK6,TMEM50B,TRIAP1,SUPT3H,AK4,CACNA1G,MBTD1,ALG14,BIN1,CCM2,MAP2K6,TGFBI,RMI2,GSPT1,TXLNA,BSDC1,PRKAR2A,CHRM5,ASCC1,ZSCAN29,DPY30,THSD7B,MYO1B,ZNF425,PSEN1,ALDH6A1,SYT17,NETO2,RBFOX2,MAP3K9,CUL3,RHOQ,TTC17,STK39,CHP1,SEC14L1,PLEKHG1,PPP1R7,SLC4A8,HS2ST1,SMG7,ARPC5,TSPAN9,CCND2,NKD1,LANCL1,KLF12,CEP70,GRM7,ERLEC1,MMD,WNT7A,BTD,ADA2,GPATCH2L,MAPK1IP1L,KCNIP1,OPRM1,DPP10,GABRR2,TRIM66,OPALIN,DACT1,TAGAP
MIR6806_3P	BIP	-0.00151879	0.00322385	0.637561	82	0.173097	brain	TWAS	c3	0.637561	0.965278086	CYP21A2,MDH2,MLEC,CAMKK2,BEND4,NRP1,RBM19,DYNLT5,BLVRB,FBXL20,SLC8A3,NCMAP,SULT1C2,RERE,CPM,CNOT2,SHISAL1,NANOS1,C3orf70,TESMIN,CHMP3,POLG,HMG20A,CUL3,EPAS1,CRYZ,WDR20,RNF114,WDFY2,RAB6A,DDI2,COX15,WBP2,NEK7,DUOXA1,ESR2,PRKD3,ATAD1,CERS6,G6PC2,CFAP210,CACNA1E,BMI1,PIGN,KCNC2,HMGXB3,CLMN,MTMR2,GZF1,SATB1,PDE1C,VSIG10,RNF144A,EBF3,ZDHHC17
MIR7160_5P	BIP	-0.000441062	0.00093576	0.637397	129	0.271397	brain	TWAS	c3	0.637397	0.965278086	TRDMT1,UBE3B,MAU2,ZNF737,TPD52L2,CDK6,CYP2U1,HTRA3,H2AJ,TMEM33,CDH18,CLCN3,FAS,RAB5B,OR51E2,EFHC1,SFXN5,CHD9,MPV17L2,NAA80,DCTN1,SEMA4F,NTRK1,CEP164,FXYD6,JOSD1,XPNPEP3,DESI1,AFF3,PEAK1,ARID3B,PRMT1,SFRP5,USP3,ZNF609,IGDCC3,IRAK2,ADIPOR1,MDM4,PDE7B,MIDEAS,IL17RD,PXK,SLC25A39,NAA60,B3GNT7,COL19A1,MED13,ZNF585B,KCNK6,GPI,PDSS2,ARPIN,SNX27,SETDB2,ZNF586,ZNF587,FOXP4,KIAA0753,FGF11,SOD2,AGPAT4,PKDCC,HDLBP,ATG13,GNPTAB,PUS1,KCNB1,ID4,C14orf93,PTPN18,ENOSF1,LUZP1,NUP210,CACNA1E,PANX2,FMNL3,ZCCHC2,NUFIP2,ABHD15,EFCAB5,KLF7,CBFA2T2,CLIC5,ATPAF1,KCNK5,TRIM33,ONECUT2,EIF2B1,TFDP2,MPZL1,CCDC15
GSE21360_NAIVE_VS_PRIMARY_MEMORY_CD8_TCELL_DN	BIP	-0.000318475	0.000676305	0.637709	164		brain	TWAS	c7	0.637709	0.965314126	PWWP2B,PAOX,PLXDC1,STARD3,PLEKHM1,HPGDS,SLC46A3,UBL3,DCK,HSD17B11,MSMO1,EYA4,ATP10A,RNF150,ABHD12,IFIT2,LIPA,IFIT1,NRP1,ABCC3,STX4,OSBPL11,PLXNA1,JUP,GPX3,HMGCS1,EPOR,MAN2B1,ZFAND2A,GNA12,S1PR1,APOC1,PTPRA,FMN1,CDO1,COMMD4,STAB2,TTYH2,CD300LF,ABCD4,NPC2,TRIM25,SLC22A23,WDR91,METRNL,AMDHD2,MOV10,OLFML3,MEF2A,SLC35F5,RCBTB2,NUMA1,ITGAV,RGL2,CUTA,HDAC5,VAT1,SLC66A1,NPC1,PDLIM4,CD109,RGS1,RGS2,SAMD9L,SUN2,SLC29A3,TRPV2,ABCG1,RNH1,HEXB,SULF2,GSTM1,LY86,MMD,CERK,PGAP1,F7,IQSEC1,PKIB,SMPDL3A,CLEC7A,VWA5A,PCK2,NAV2,LAPTM5,S100A13,UBE2L6,PTPRK,ADSS1,PLD4,MYOF,GRK3,ZDHHC14,PHACTR2,CMTM4,LDHB,IL6ST,ANKRD55,SLC22A18,FCGR1A,CTSS,FGD4,TBC1D16
GOBP_INHIBITORY_POSTSYNAPTIC_POTENTIAL	BIP	-0.00403203	0.0085701	0.638014	17	0.101438	brain	TWAS	c5	0.638014	0.965400417	NTSR1,CHRNA4,ABAT,GRIK2,INSYN1,INSYN2A,RIMS1,DRD4
GSE14769_UNSTIM_VS_20MIN_LPS_BMDM_DN	BIP	-0.000317768	0.000675492	0.638052	134		brain	TWAS	c7	0.638052	0.965400417	GPRIN2,CPEB1,PHLPP2,HLA-G,DHX16,IER3,BRD2,GPR15,IFNAR1,LYAR,RNF215,CPE,PARP9,MFSD9,SELENOT,VWA2,KDM8,LUZP2,ANLN,TMEM177,TMED9,NECAP1,M6PR,PRKD2,BICRA,ACSL3,PEAK1,CHRNA5,SFXN4,BAP1,ITGB4,TRIM47,FSHB,ARL14EP,SNCAIP,SMARCD3,IGSF8,PCNX1,SOWAHC,PHLDA1,ABCB10,AGT,UBXN4,FAM118A,KRI1,SUCLA2,CD14,TAF11,HBZ,COLGALT2,BRCA1,HS2ST1,KDM6B,DOP1A,SYT16,MPHOSPH8,RYBP,GGCX,PRSS45P,STRN,ATL2,GPD1L,GFPT1,GMCL1,CYFIP1,TMEM229B,ST6GAL2,OR6A2,IER2,TRAF5,ANKRD40,XYLB,GORASP1,FBLN5,ANKRD7,UBC,GOLIM4,ABCA4,LYPD1,RALGAPA1,MAP3K8,DUSP2,MFSD4B,ABCA13,NFKBIZ,EARS2
GSE21033_3H_VS_24H_POLYIC_STIM_DC_DN	BIP	-0.000321929	0.000684336	0.638051	105		brain	TWAS	c7	0.638051	0.965400417	H2BP2,TPD52L2,ALG3,ASB5,NAAA,MLEC,NT5C2,GSTO1,ESYT1,EME1,PPP4C,SLC38A10,RRP1B,CSTB,IFIT2,GM2A,EHD1,CENPS,RWDD1,NICN1,STAMBP,LEKR1,FANCA,ANO10,ATP8B4,ISYNA1,SELL,KIFAP3,RASL12,TPM4,AP1M1,FBXO15,COX20,QRSL1,GSTT2,DARS2,PHF11,ABCB8,CD9,LRRC23,INCENP,COX8A,XRCC2,STARD4,PLCB3,STRIP2,PSPH,CDKN2C,NOC4L,OXA1L,DHRS4,SLC37A4,H2AX,GATD1,PMM1,BBS5,DDAH2,COPS9,EIF6,TMEM60,CMPK1,SARM1,SPDL1,SERPINI1,GOLIM4,SLC35G1,PDLIM1,IQGAP1,RFC5,MARCKS
GSE23321_CD8_STEM_CELL_MEMORY_VS_NAIVE_CD8_TCELL_DN	BIP	-0.000424741	0.000902394	0.637868	175	0.0143719	brain	TWAS	c7	0.637868	0.965400417	TAS2R14,LAIR1,HMGB2,UVSSA,TACC3,ZFYVE28,ABCC5,MCUB,UQCR10,DYRK1A,ALKBH7,DENND1C,ELMOD2,HEBP2,CBR4,ZFP62,SLF1,TMEM219,INO80E,AIDA,PRORSD1P,RALBP1,GALNT3,PAQR8,CDS2,GSDMB,RETREG3,MAP4K2,ATG2A,RGS14,PGPEP1,UBA7,ABHD14A,BTN3A2,BTN3A1,BTN3A3,CHST12,SIDT2,ANGEL2,FBXL17,LBR,SP4,CFAP70,DENND10,SYTL1,THEMIS2,EPB41,MAN1A2,SLC30A6,IRF3,MED25,PPP1R21,ZSCAN16,CAP1,PPOX,TGOLN2,CHMP3,PRIM1,SLC38A6,BCAS3,ZZEF1,NMT2,TADA3,CABIN1,RABGAP1L,IFIH1,CCDC77,IFFO1,HSPA1L,VPS52,B3GALT4,CEP192,PASK,MON1B,TBC1D22A,RNASEL,PINK1,PCNT,PRMT2,ECT2,ABR,CBX5,METTL15,VPS11,FAM8A1,TRAPPC12,MARCHF8,MOAP1,CCPG1,RPRD1A,MAX,PDE3B,GNB5,EDEM2,YIPF1,TMEM59,RPS27L,RPS6KA5,DGLUCY,TAOK1,SSH2,TPK1,LETMD1,NF1,RNF187,SNX18,MDM1,MFSD1,DUT,CGGBP1,TMEM9B,TET1,CNPPD1,SNRPN,FANCM,CEP19,ATMIN,ZNF217,TMEM218,CCSER2
MIR6077	BIP	0.0004338	0.000921788	0.637922	150	0.167795	brain	TWAS	c3	0.637922	0.965400417	TRDMT1,VSTM4,PIP4K2B,LASP1,ZNF516,SYT5,NDST3,CDS1,MTMR3,GGA2,PRKCB,KPNA6,TRIM62,CD38,PARP1,RNF150,GNRHR,PLXNA4,RYK,PNPT1,TWSG1,CCDC186,TMEM14A,CLEC4M,SP1,DDX60L,QTRT2,FOXN3,POLE4,KCNAB1,TMEM229A,TBKBP1,UBE2Z,PDE10A,PRR18,LINGO1,PSMA4,SEMA6A,MTFR1L,SENP8,ARMC7,SC5D,GRIN2A,PPT1,RIMS3,MIER3,B4GALNT1,PLCB1,RAD18,SNX27,GATAD2B,RB1,SETDB2,DCAF7,FAM118A,TTC5,RAB2B,CACNB4,POGLUT3,IGSF11,MEN1,SGTB,FBXO3,UCP2,PYROXD1,DENND11,RGS5,PBX1,ARHGAP1,SNAP91,B4GALT2,NKD1,FCRLA,SGO2,BMPR2,RBM23,RAF1,ELFN2,SYNGR1,KLF12,NCOR1,SLC4A7,HDAC9,ZDHHC22,AP5M1,ARID4A,RNF141,TDRD10,NAV1,LGR6,HAP1,DEPDC1,MCF2L,CKAP4,CA10,LRP6,IGLON5,ZNF575,RHOBTB1,FAM222B,PARP11,FGF23,KCNA1,HIC1,SMG6,C5orf22,PIK3R3,KNCN,TMEM127,SLC25A16,POU1F1,ULK2,CNPPD1,KATNAL2,CHL1,RNF213,CADM3,LSM12
GOBP_RESPONSE_TO_HEPATOCYTE_GROWTH_FACTOR	BIP	0.00273891	0.00582401	0.638156	16	0.110054	brain	TWAS	c5	0.638156	0.965471223	APPL2,NRP1,GAB1,GCLC,GCLM,SIRT2,CRK,TDGF1,LGMN,CREB1,BCAR1
GSE1432_6H_VS_24H_IFNG_MICROGLIA_UP	BIP	-0.000426256	0.000907016	0.638388	165	0.0589364	brain	TWAS	c7	0.638388	0.965670277	MRC1,PKD2L2,CTNNA1,CD14,FLOT1,IGFBP7,UEVLD,P2RX4,SH3BP2,ACTR1A,PDGFC,RAB5B,CDIPT,SNCA,PPP4R1,PPIA,PLSCR1,SNX15,GPR161,TMEM185B,GSPT1,ANXA2,EXT2,NECTIN2,BBC3,EP300,ITGB3,SLC27A2,PITPNC1,MAP3K6,DNAJC8,CYP1A1,YIPF4,SPTSSA,KIDINS220,TPRA1,APOBR,TRIM25,ARMC9,TRIP12,COX7A1,SIPA1L1,KIAA0040,CERS2,S100A10,S100A9,SPTBN1,GARS1,CD9,GAPDH,PDE2A,KIAA0753,ERBIN,PLEKHM2,MMP2,TARS1,RBBP8,SPARC,SSBP2,HK1,SAR1A,STAU1,COL6A1,FCGR2A,FCGR2B,ADAR,GPR37,MARCHF5,TYMS,PTDSS2,HRAS,GPNMB,OPN3,ESD,NRP2,NOP16,AKIRIN1,GDI2,CYP1B1,DSC2,GSTM3,SSB,TGFA,TNPO3,OLR1,MX1,RAB8B,TAF9,CGGBP1,MAST2,MED21,ANKRD6,SWAP70,IQGAP1,GNG12,IL1R1,RNF24,NECTIN3,ACTR10,PANX1
GSE43863_TH1_VS_TFH_EFFECTOR_CD4_TCELL_UP	BIP	-0.000428602	0.000912047	0.638402	137	0.0165352	brain	TWAS	c7	0.638402	0.965670277	NKX6-2,PHLPP2,PCGF2,ORMDL3,WNT3,PROB1,ACTB,DAGLB,HPSE,TRIM72,SLC5A11,TRIM62,PCDH8,LRRC66,LNX1,RASIP1,ASPDH,SND1,TTC14,SUCNR1,MIER1,GALNT3,KIF20B,FBXO41,SNAPC1,RHOJ,SHISA5,WDR6,IGFBP2,NBEAL1,LRRC58,FSTL1,MAN2A1,BICD1,WDR82,GLT8D1,GLS,SNX6,C3orf52,SNCAIP,FOXS1,IGSF8,LATS2,SNX21,ZNF334,SERINC5,DPP4,WNK1,EML3,RNF121,ZSWIM2,RPUSD1,MEIOB,ALOXE3,RIOK3,CTNNA2,EXOC2,PPL,RGMA,AATK,ARL10,ATP13A2,PHETA2,TRDN,PTPN5,FAR1,PAMR1,ASAH2,RPS6KA5,C2orf80,NFATC4,CBLN3,KHNYN,TRIM17,DCC,OPRM1,GPR39,LYPD1,COG5,LRRN1,EDEM1,INF2,MVD,DENND2B,PBLD,ALDH3A1,RNF2,CYP24A1,ACTN2,RGR
GSE3982_EOSINOPHIL_VS_TH1_UP	BIP	-0.000259514	0.00055235	0.638472	199		brain	TWAS	c7	0.638472	0.965689615	ADAM8,TAS2R14,LILRA2,FCAR,HLA-C,HCP5,RGL2,GRM4,RABGEF1,PLAC8,SCRG1,ZNF721,SLC26A1,MAEA,IFNAR2,MTMR3,LIMK2,NADK,HLCS,MAN2B2,S100P,CLOCK,INSR,PRDM5,PRNP,PNRC2,PRKAR2A,BAZ2B,LY75,HIF3A,CYRIA,NKTR,ZNF14,NSUN6,ITIH4,IKZF5,CHST15,WIPI1,MAP3K5,HECA,SSPN,CD55,NOL10,LPIN1,CASQ1,CD244,FCGR2C,B3GAT1,THBS4,PTAFR,NMT2,INPP5B,TNFAIP6,PTPN22,HIPK1,NHLH2,SUPT20H,MARCHF3,CD9,XRCC2,CHP1,VN1R1,SRPK1,NME4,PRSS21,PITPNM3,ERBIN,BOK,MGAM,MMP2,SPINT2,NXN,PPP2R3A,ROGDI,LIN37,MOAP1,BTBD7,PGS1,LMOD1,LRRFIP1,PPM1B,DBT,ARHGAP25,F7,CKAP4,TRPC6,PTPN12,DUS2,SMPD3,SPATA1,SPATA6,FGF7,OSBPL8,ZDHHC17,OSBPL2,DMTF1,SLN,CD164,VCL,SLC16A10,CMTM6,TMEM9B,DENND5A,GPR12,C1orf115,TBC1D5,ANKRD55,SLC22A18AS,RNF144A,ZNF217
DEURIG_T_CELL_PROLYMPHOCYTIC_LEUKEMIA_DN	BIP	-0.000225663	0.000480629	0.6387	258		brain	TWAS	c2	0.6387	0.965861357	LAIR2,GNLY,CD8A,TRBC2,TCAF1,RBM48,HOPX,TBC1D4,HPGD,ASCC2,TUG1,PATZ1,SFI1,WBP11,SEL1L3,GGA2,PRKCB,APMAP,FAS,TRMT11,SGCB,THUMPD1,PTPRM,NDUFV2,ANKRD12,WDR37,PFKP,TRAPPC10,STK17A,YKT6,IKZF3,SRSF5,CTSW,EIF4E2,ATG16L1,CLEC2B,KLRD1,KLRC1,KIZ,ANXA2,PJA2,MAN2A1,NUP58,SS18L2,NKTR,SNRK,ZNF14,ACSL3,SYNE1,ATG12,ZNF37BP,CD52,STAT4,SLC16A6,MAP3K5,MALT1,PMAIP1,CD84,CD244,CRYBG1,SEC23A,LINC00667,ALCAM,DHRS7,FAM98A,DCLRE1C,RABGAP1L,KIF21B,GCH1,F2R,RCBTB2,IK,HLA-DPA1,HLA-DPB1,ILRUN,CUL5,ACAT1,NPAT,ATM,RDX,USP48,CDC42,LUZP1,PPWD1,CD59,HIP1R,FBXO42,RECQL,ST8SIA1,CDKN2C,TFIP11,TPST2,DDB2,DSC1,EOGT,ARL6IP5,SYTL2,EED,SYNE3,TESPA1,RAP1GAP2,TIAM1,TRDC,KHNYN,APOBEC3C,TES,GALNT10,SAP30L,ENOSF1,IFITM1,CEBPZ,ENC1,RAB27A,TRIM22,OPTN,CTR9,ZBED5,USP47,ZCCHC2,BCL2,HBS1L,TAB2,TASOR,PSME4,RTN4,ARHGAP25,WHAMMP3,TAF1D,MED17,SRSF8,MT2A,MT1H,MT1X,IQSEC1,HSF2,EML4,GNB5,GSAP,GIT2,ZBTB38,SFXN3,REEP5,TNIK,ZNF731P,GPR65,CALM1,DYRK2,TGFBR3,ZNF292,LCP2,MICAL1,DEGS1,ADRB2,CASP1,PPP1R16B,NCOA1,FYN,BCAS2,SRGN,PHACTR2,TRPC1,IL18R1,WSB2,MCM9,AKR1C3,MAF,CMC2,GPR137B,LGALS8,DYNLT1,CCSER2
GSE19401_NAIVE_VS_IMMUNIZED_MOUSE_PLN_FOLLICULAR_DC_UP	BIP	0.000436334	0.000929222	0.638663	137	0.112923	brain	TWAS	c7	0.638663	0.965861357	MRC1,CEMIP,HOMER2,CXCL2,CTNNA1,CD83,FLOT1,NFKB1,RPLP0,P2RX4,LIMK2,PDGFA,BIN1,CBR3,ICOSLG,XBP1,TGFBI,LIMS1,GNA15,TICAM1,SERPINE1,THBS1,ATP13A3,PCYT1A,UPP1,CYP1A1,G0S2,MXRA7,ELK4,MAPKAPK2,BCAT1,PLTP,TRIM25,SERPINB9,TUBB2A,PXDC1,POLG,IFI44,SLC12A2,ZNF263,PPP3R1,TEX30,COMT,SP110,EIF4E2,CD4,PTPN2,CDC42,P2RY6,ARNT2,PPIF,NPC1,CRK,MIR22HG,TUBB4A,ZC3HAV1,PHLDB1,S100A9,S100A12,S100A8,S100A4,HSP90AB1,CHN2,MACF1,GDI2,DNAJB1,SERPINB8,LAMTOR5,F13A1,HMOX1,BMPR2,CKAP4,MX2,MX1,NPM3,PNP,LCP2,TP53BP2,RHOB,DUSP2,CRIP2,EMP1,PHLDA2,RPL10A,PDE4DIP,VWA8,SERPINB2,LGALS1
GOBP_NUCLEAR_TRANSCRIBED_MRNA_CATABOLIC_PROCESS	BIP	-0.000321968	0.000687201	0.639412	97		brain	TWAS	c5	0.639412	0.965899556	EXOSC6,EXOSC5,SMG9,HELZ2,CNOT1,CNOT6L,CNOT6,TUT4,PAN2,DCPS,PNLDC1,SMG5,CASC3,NT5C3B,SMG1,PNRC2,GSPT1,PARN,DHX34,EXOSC10,NANOS1,PATL2,DDX5,PELO,DIS3L2,CNOT9,RNPS1,EXOSC8,MRTO4,POLR2G,ATM,UPF3A,CNOT2,CNOT8,SSB,DXO,LSM7,MAGOHB,A1CF,TENT4A,DCP2,TNKS1BP1,SMG6,MTPAP,NBAS,NCBP2,RBM8A,POLR2D,UPF2
GOBP_REGULATION_OF_ANION_TRANSMEMBRANE_TRANSPORT	BIP	-0.00292627	0.00624107	0.639161	25	0.113898	brain	TWAS	c5	0.639161	0.965899556	TCAF2,TCAF1,RGS4,PRNP,ARL6IP1,RIPK1,PTAFR,AGT,ARL6IP5,SLC43A2,RGS2,ITGB1,CFTR,SLC43A1,GOPC
GOBP_REGULATION_OF_CENTRIOLE_REPLICATION	BIP	-0.00289613	0.00617903	0.639282	18	0.554409	brain	TWAS	c5	0.639282	0.965899556	KAT2B,RBM14,ALMS1,TRIM37,CENPJ,NUP62,BRCA1,SASS6,VPS4B,CEP295,PLK2,MDM1,C10orf90
GOBP_RESPONSE_TO_TEMPERATURE_STIMULUS	BIP	-0.000262863	0.000560127	0.638862	160		brain	TWAS	c5	0.638862	0.965899556	DRGX,MAPT,ZNF516,EIF2AK3,MICA,MICB,HSPA1B,IGFBP7,PLAC8,EIF2B5,APPL2,EPHB1,NGFR,SCN9A,ADRB1,MAP2K7,TRPM2,SLC27A1,TACR1,NTRK1,GSK3B,MTOR,EP300,THBS1,EIF2AK4,HSPA2,EIF2S1,HSPB2,CRYAB,SLC52A3,EIF2B2,CASQ1,GCLC,SLC12A5,DNAJA3,ERO1A,TRPV3,TRPV1,METRNL,PLIN1,PDCD6,ACADM,GRIK2,ASIC3,HSBP1,CD14,ATM,ACADVL,KCNK4,UCP2,DNAJB4,GLRX2,CASP8,YWHAE,SCN2B,TFEC,TRPV2,HSP90AB1,OPN4,CPB2,HTR2A,DNAJB1,ANO3,NOS1,FGF1,HMOX1,HSPD1,PRKAA1,ATXN3,HIKESHI,TMEM135,NF1,NTSR1,IL1A,ACOT11,LXN,ADRB2,DNAJA4,EIF2B3,CDH8,AKT1,HSBP1L1,CIDEA,EIF2B1,SLU7,CHORDC1,ST8SIA1,HDAC2,PIRT,SLC25A27,POLR2D
GOBP_STRIATED_MUSCLE_CELL_PROLIFERATION	BIP	0.00263275	0.00561438	0.639119	33	0.160765	brain	TWAS	c5	0.639119	0.965899556	VGLL4,NDRG4,RBPJ,KPNA1,HEY2,EPHB1,FGF2,JARID2,SAV1,PRKAR1A,TBX2,MEGF10,FGFR2,CXADR,TP73,ERBB4,CAV2,WNT2,BMPR1A,PTEN,AKIRIN1,MAPK11,TBX5,KCNK2,TGFBR3,CDK1,PAXBP1,RBP4,FES,TENM4
GSE22886_TH1_VS_TH2_48H_ACT_DN	BIP	-0.000422279	0.00090049	0.63911	183	0.119023	brain	TWAS	c7	0.63911	0.965899556	HOMER2,PCMTD2,IL10RB,SLC46A3,VGLL4,AFF1,PKD2,HERC3,RFPL1S,CLGN,INPP4B,NT5C2,LIPA,TXNDC15,UGP2,ACTR2,PTPRA,PRNP,TTC9,ZNF131,RGS14,PDE4A,ACP5,FOXN3,PGLS,FILIP1L,ERN1,RGS9,PRKCA,SLC35E3,ANGEL2,PTPN14,PARP4,XPNPEP3,WASF2,AKAP11,SNAP23,WDR37,HEXA,IL17RB,BTN3A3,ZDHHC4,ANKRD10,LNPEP,CD164,ZBTB24,CDK19,ZNF175,ZNF468,LRIG1,GDE1,SSR1,SCPEP1,APOL1,CAPNS1,NMT2,FAM171A1,KCNJ12,CNIH1,IMPACT,PHTF1,SP140L,ZNF274,ARPC5,EDEM3,RHOF,CASD1,ZMYM1,TRAPPC8,RNF125,NAGPA,MARCHF8,HEXB,PTTG1IP,TRIM5,RASA1,NRIP3,AMPD3,GIN1,AKAP13,VPS4B,AGPAT1,PSMB9,MT1E,MT1H,MAX,EML4,RNF11,SCP2,ZNF45,ZFYVE21,KRAS,CRLF3,ADAR,BBS10,TP53TG1,DROSHA,TMEM127,ARHGAP26,LPIN2,TCIRG1,PARP11,PTGER4,PRKCQ,GAB2,PLA2G4A,ACAP2,RPRD2,PLCL2,SMAD2,ZNF217,SGSH
GSE24972_WT_VS_IRF8_KO_SPLEEN_FOLLICULAR_BCELL_DN	BIP	0.000422365	0.000900257	0.638955	166	0.0451237	brain	TWAS	c7	0.638955	0.965899556	FUOM,BTBD1,PCSK4,MBD3,TCF3,CFB,PSMB9,HLA-DMB,DNAJB14,BANK1,XPO1,PIGP,C12orf75,PDGFA,CHST12,NFKB2,TRIM8,DCST2,NAXE,HIVEP3,DTNBP1,AP5B1,UNC93B1,CLPTM1,NUP107,ABI2,PRELID3B,SPATA13,PTK7,NRROS,CDCA7L,MRI1,ILVBL,BEST1,TTC9C,TKT,RBPMS2,CD300C,ARMC7,BLOC1S5,AHI1,APBA2,TRPM1,IKBKE,ITGA1,LONP2,PRIM1,NUP205,SLC11A1,NAP1L1,TRIP13,PKMYT1,INKA2,TMEM106C,ASB8,FMNL3,HNRNPLL,GIMAP1,B4GALT5,CYFIP2,NUSAP1,KCTD11,KDM2B,KNTC1,GAS2L3,DRAM1,C15orf61,SDHC,ABR,SREBF2,TTLL12,ZC3HAV1,PIGC,TST,SYNGR1,PAK4,SLIRP,PTTG1IP,BCL2,KDM1A,LATS1,SMYD3,C11orf54,PRAM1,ATP6V1E1,B3GLCT,PIGN,NSUN2,CREG2,RFX8,MCOLN2,TPI1,SDC3,SLC7A14,RNASE6,LXN,NUP133,SNRPF,MAST2,SNX11,SKAP1,PLPP3,IARS2,KAZALD1,TENM4,SEC22B,GFRA1,TOPBP1
GSE26030_UNSTIM_VS_RESTIM_TH1_DAY15_POST_POLARIZATION_UP	BIP	-0.000431548	0.000919497	0.638833	151	0.335746	brain	TWAS	c7	0.638833	0.965899556	GEMIN4,CEACAM21,LIPE,UCKL1,GPR35,MDC1,HLA-B,HLA-DRB1,PILRB,PILRA,RCAN1,SLC29A1,RUNX2,CENPC,FCER1G,SH2D1B,RSAD1,CDIPT,IFRD1,TRPM2,KIF20B,SEPTIN7,PDLIM7,SLC44A2,ACP5,ARL6IP1,GPX1,TGM2,APOC2,ENO3,NUP107,SPATA13,CYP4F3,PPP2R1B,DNAJC9,INPP1,BAZ1A,NUAK2,RASSF5,APOBR,NUPR1,HEXIM1,MKNK2,PIP4K2C,SERPINB6,ACER3,SLC11A1,ETFA,TUFT1,COL4A2,B4GALT5,CYFIP2,TMED5,KPNA4,ARAP1,AGPAT4,RHOF,JUP,ACP2,SLC39A13,LPCAT2,CHD3,SKIL,SREBF2,CYB5R3,PHLDA3,BCL2,PPM1B,LRRC8C,ITGB1,KCTD16,FZD7,PIP4K2A,TMEM121B,PTPN12,SGMS1,CCDC88C,GJB2,MYO18A,ZNF808,UBC,FBXO28,RETREG1,TMCO1,FYN,AKT1,RNF166,PIEZO1,THBD,CST3,ACSS1,CCND2,DEF6,SRPK1,TGM3,DLG1
GSE34205_RSV_VS_FLU_INF_INFANT_PBMC_DN	BIP	0.000914097	0.00195037	0.6393	161	0.0140163	brain	TWAS	c7	0.6393	0.965899556	RPS15,TBC1D9B,HLA-F,HLA-G,HLA-A,HLA-J,HLA-E,HLA-C,HLA-B,BRD2,GSTK1,ACTB,SPON2,CTSO,HERC6,P2RX4,EME1,CMTR1,PLD3,DDX60,MAP3K11,ZDHHC24,UNC93B1,NT5C3A,CLSTN1,C1QA,C1QC,GALE,SHISA5,UBA7,MVB12A,CHST12,TTYH3,CCDC8,GMIP,ATG12,BBS4,SCAMP2,PPCDC,ZNF609,FDXR,LLGL2,SPHK1,GRN,CD84,SLC38A6,OAS3,IFI44,PGP,RBM43,ZNF681,ITM2B,TAF1C,CCND3,PEPD,COX8A,QSER1,DDB2,C1orf174,GLG1,PREX1,OTOF,NRBP1,CGAS,ITGA5,SLX4IP,SYNE2,GNLY,LUC7L2,FXYD6,TRPC4AP,MROH8,SH2B2,CCR5,IFITM1,H19,EIF2AK2,ITGB2,TRIM22,ESF1,TAF1D,CWC15,MT2A,MT1X,TYMP,ODF3B,ARSA,KLRD1,RFPL3S,GRAMD1B,REC8,NF1,ADAR,OGFR,UBC,RBM26-AS1,DUSP2,TULP4,KIAA1671,SLFN5,WNT6,AMPD2,SLC22A18
MIR5195_3P	BIP	-0.000416269	0.000888357	0.639368	234	0.0240837	brain	TWAS	c3	0.639368	0.965899556	CACNB2,ARL5B,SNTB2,AP1G1,ZNF626,MYSM1,ACTB,FSCN1,CAMK2D,CLCN2,SENP2,SRGAP2,PLXNA2,SLC30A9,ATP8A1,HELB,PXN,DOCK9,DYRK1A,TRIM2,LRAT,CLCN3,NINL,UBA6,CACHD1,PAN2,RASSF2,PRDM2,ASAP2,ADAM17,EPB41L5,CASZ1,RIN2,RTKN,CARMIL1,TMEM184A,KATNBL1,DENND10,SEMA6A,NEGR1,IPMK,BICC1,EAPP,ELK4,TPM4,LOX,ITPR2,DNAL1,FLNB,ARHGAP21,MKX,VASN,TENT2,SERINC5,RPS6KB1,MED13,SLC38A11,ITGB8,AP2B1,ADD3,RBM20,PDCD4,BCR,GMFB,NAP1L1,CPNE8,KIF21A,OSBPL1A,ZNF521,SNX27,RCBTB1,CRKL,HIC2,PRKD3,TMEM178A,ADAM19,CHP1,MDFIC,NEDD9,CCDC148,AKAP12,QSER1,RNF207,ABHD17C,PMP22,EXOC8,KCNK1,ERLIN1,ARPC5,CORO2B,PTPN12,MAGI2,ARL6IP5,G3BP1,ADAMTS5,FAM174B,ABR,PLA2R1,PPP4R2,TMEM167A,ERBB4,ZNF543,TTC26,KDM7A,SLC7A8,AGFG1,DAW1,MPZL2,H2AX,TFEC,SAP30L,RIMS1,YES1,ADCYAP1,UMODL1,UBR7,RASA1,GALNT1,NET1,ST6GALNAC3,EBF3,BNIP3,LRRC8B,ALS2,NUAK1,TMOD2,MYO5A,TRPC6,SPATS2,CNTN4,SLC25A36,SPSB4,RASA2,VWA5A,MAP4K4,SLC5A6,NUFIP2,SSH2,LDLRAD3,COMMD9,RAB11FIP4,SEMA3A,NDFIP2,NTN4,NSUN4,TULP4,MYO6,REV3L,TMEM9B,PLCE1,VPS26A,ABRACL,ADI1,DENND5B,PHACTR2,UXS1,XRN1,USP31,C2CD5,NECTIN3,TBC1D15,TDRD6,ANKRD28,PLCL2,GFRA1,HEPHL1,HTR2A
MIR520F_3P	BIP	-0.000429063	0.000915545	0.639325	157	0.0192328	brain	TWAS	c3	0.639325	0.965899556	PRDM4,KCTD10,MYO19,TLCD3A,C2orf69,CYP2U1,ANKRD50,PRDM8,RDH5,GDF11,SAR1B,ZNF800,EFEMP1,GALNT3,SP1,CDC25B,RASSF2,CYP26B1,NT5C3A,TOM1L2,ASAP2,NRCAM,SLC33A1,PACC1,VASH2,LEFTY1,ZKSCAN1,NFYA,TRERF1,WNT9B,EIF2S1,GXYLT1,PDIK1L,UBE2Q2,WDR37,CFL2,BAZ1A,CACUL1,YOD1,CDK19,SLC49A4,IL6ST,SETD9,ITFG1,SLC22A23,DDHD1,FIGN,MNT,ZNF213,ZNF75A,RAP1A,CNRIP1,FNDC3A,PRC1,SLCO3A1,EXPH5,QSER1,SEPTIN2,TUBG1,PDCD4,BBIP1,MLIP,KCNB1,CAPRIN2,DENND5B,FGD4,LUC7L2,KDM1B,FYCO1,MARCHF5,ISM2,SLC24A3,CNTN3,RAB22A,C11orf54,PIP4K2A,LRP8,IKBIP,OSBPL8,ROCK2,CCDC6,LAMP5,PAK5,ATXN7,USP24,RALGPS2,PRRX1,TET1,SS18L1,LRP5L,ADCY10,VAMP3,TMEM19,ADCYAP1,MAP3K2,ADAMTSL3,GAS2
WP_HIPPOCAMPAL_SYNAPTOGENESIS_AND_NEUROGENESIS	BIP	0.00461506	0.00984736	0.639313	14	0.30193	brain	TWAS	c2	0.639313	0.965899556	CAMKK2,CAMK2B,PRKCA,NRXN2,DRD1,BCL2,CALM1,RPS6KA5,CREB1,NRXN3,CCND2,CAMK4
GOBP_RESPONSE_TO_ESTROGEN	BIP	-0.000450238	0.000961838	0.639712	60	0.0144221	brain	TWAS	c5	0.639712	0.966266255	NCOA4,CTNNA1,SRA1,BGLAP,HAPLN3,TRIM25,IGFBP2,PELP1,ESR1,EP300,GHRL,RBBP5,GAL,SERPINB9,BCAS3,ARSB,BRCA1,MMP2,WBP2,CAV1,GSTM3,HMOX1,F7,WNT7A,SRD5A1,TRIM24,CITED4
BOQUEST_STEM_CELL_UP	BIP	-0.000402086	0.000861601	0.640734	268	0.0515768	brain	TWAS	c2	0.640734	0.966267383	MEG3,TMED3,CRISPLD2,CFD,AXL,LSP1P5,GFPT2,EGFR,SPON2,ADH1B,PLBD1,MGP,PTPN13,PDLIM3,FAT1,OLFML2B,DDR2,THBS2,ROR1,CRABP2,EFEMP1,MEIS1,S100A4,AEBP1,IGFBP3,SLIT2,BBS9,DPT,PRRX1,ABCA8,ABCA6,SPOCK1,COL16A1,DSE,TMEM45A,ABI3BP,CYBRD1,CD302,FAP,FGF7,ATP8B4,STEAP1,CRYAB,NT5E,CDO1,SGCD,RCN3,BICC1,GLT8D2,FMOD,PRELP,PDGFD,HTRA1,PRR16,LOX,SSPN,RHOBTB3,WNT5A,ACOX2,HAS1,CCN5,PLTP,SLC2A10,ASPA,SUSD5,ITGA8,HSPB8,SEMA3C,WDR41,BHMT2,TNFAIP6,SERPINE2,OLFML3,COL5A2,HNMT,TMEM176B,MRC2,KIAA0930,FBLN1,DZIP1,DIPK1A,F3,ELOVL2,FLRT2,PID1,CDKN2C,PEG10,LINC01140,MMP2,CES1,AGL,PTGIS,COL6A1,COL6A2,SERPINA5,SYNE3,MXRA8,SERPINF1,EFS,APOD,PPL,COLEC12,SCRN1,GPNMB,BMPR1A,PTX3,AKR1C1,NET1,CFH,GSTM3,GSTM5,CFB,VCAN,FZD7,C7,LRRC17,CD44,PAMR1,FBLN5,KCNK1,LRP1B,C1R,ROBO1,RNASE4,SLC22A3,LAMA2,PLAGL1,UST,PHLDA2,CTSK,PDE4DIP,NOTCH2NLA,PCOLCE2,CHL1
CHARAFE_BREAST_CANCER_BASAL_VS_MESENCHYMAL_UP	BIP	-0.000439154	0.000942553	0.641273	90	0.0299102	brain	TWAS	c2	0.641273	0.966267383	ST14,ZNF165,RNF39,EPHA1,CDS1,SETD6,LIMK2,S100P,ACSL1,BLNK,EPN3,S100A8,MUC1,OVOL1,RHOD,SSH3,RBL2,RTKN,ITPA,SYTL1,IRF6,TMEM183A,TRIM29,SLC49A4,F11R,TSTD1,MPP7,CRYBG1,OSER1,SLPI,FXYD3,DMKN,KIAA0040,DRAM2,TMEM191A,EPB41L4A,PPP1R14C,KRT5,CLCA2,SPINT2,EHF,TMEM30B,GAREM1,PRR15L,CDH3,CDH1,PPL,PKP3,TC2N,KLK5,PDZK1IP1,KCNK1,TLCD1,PROM2,COX5B,SH2D3A,APRT,LITAF,SH3YL1
GOBP_ACTIVATION_OF_PHOSPHOLIPASE_C_ACTIVITY	BIP	-0.00217648	0.00467152	0.641285	28	0.684187	brain	TWAS	c5	0.641285	0.966267383	EGFR,TXK,P2RY12,GNA15,GPR55,NMUR1,AGT,ADCYAP1R1,P2RY6,HTR2A,AVPR1A
GOBP_PURINE_NUCLEOTIDE_CATABOLIC_PROCESS	BIP	0.00157961	0.00338613	0.640862	70	0.377581	brain	TWAS	c5	0.640862	0.966267383	NUDT9,NT5C2,PDE9A,PDE4C,ITPA,DNPH1,PDE10A,NT5E,NT5C,PDE7B,PRTFDC1,FITM2,ADA,PDE8B,SUCLA2,NUDT15,MLYCD,PDE2A,NUDT3,ACAT1,SUCLG2,SUCLG1,SAMHD1,AMPD3,NT5C1A,PDE8A,PNP,NUDT7,NUDT4,NUDT19,NUDT8,NUDT4B
GOBP_REGULATION_OF_MEMBRANE_LIPID_DISTRIBUTION	BIP	0.00145199	0.00310716	0.640283	64	0.456191	brain	TWAS	c5	0.640283	0.966267383	ABCA7,ATP8B3,ATP8A1,TRIAP1,P2RX7,ATP10D,ATP10A,ATP11A,PLSCR4,PLSCR1,PRELID1,ATP8B4,RFT1,PRKCD,ARV1,ABCC1,ANO7,ATP9A,TMEM30B,ABCG1,ANO3,ANO4,KCNN4,TLCD1,ATP8B2,ABCB4,ABCA4,ATP10B,TLCD2,TMEM30A,ATP9B,SLC66A2,TMEM41B,ATG9A,ATP8B1
GOCC_REPLISOME	BIP	-0.00293984	0.00629624	0.640557	19	0.170509	brain	TWAS	c5	0.640557	0.966267383	POLD1,MCM3,POLD2,PCNA,POLA2,RPA2,PRIM1,POLD3,RPA3,RPA1
GSE12001_MIR223_KO_VS_WT_NEUTROPHIL_UP	BIP	-0.000427468	0.000913461	0.63981	166	0.358097	brain	TWAS	c7	0.63981	0.966267383	ST14,CMTR2,AATF,GEMIN4,PTBP1,CXCL2,NUP54,TYW1,PARL,QDPR,UTP3,GRPEL1,TNIP3,BBS12,NEMP1,THUMPD1,DCPS,CNN3,RFNG,DBNL,XBP1,SLC37A1,ATG16L1,INSM1,TDP1,RRN3,PECR,PRELID3B,GRK5,BMS1,SYTL1,HAUS2,SPATA5L1,VPS37C,UTP25,GLRX,SLC25A26,SUCLG2,TRAP1,SHCBP1,CRYBG1,GTF2H4,ALCAM,MPHOSPH6,CERS2,TUFT1,HNRNPLL,RNF114,MRPL51,XRCC2,TAF11,MRPL28,MCRIP2,PPP1R7,MRPS17,TNFRSF25,RAB5C,CLPP,SLC25A19,UNK,RHBDF2,PGS1,PCBP3,SHQ1,RPS25,CAP2,SLC25A22,FHL2,HOOK1,KANK3,ZDHHC13,PRMT3,MAPK11,PRKRIP1,PRPF38A,MRPL37,EIF5,GUK1,CCNO,CFDP1,ATPSCKMT,PDCD10,DNAJC21,POLR1F,EEFSEC,COX10,ANP32E,ISG20,SEMA4B,VPS33B,SGF29,SCO1,DOCK4,PRMT6,HEATR1
GSE12198_CTRL_VS_LOW_IL2_STIM_NK_CELL_DN	BIP	-0.000430592	0.000922098	0.640521	139	0.606709	brain	TWAS	c7	0.640521	0.966267383	UNG,FAM216A,SDCBP2,EIF2B5,CPOX,MED28,RCAN1,COQ5,POP5,SH3BP2,HTT,HGFAC,OCIAD1,SLC25A4,GLO1,ERBB3,EI24,MIEN1,PLOD2,MRPL49,GPA33,BLZF1,NT5M,ATPAF2,VAPA,ZNF426,GPX1,HEMK1,DNAAF5,BABAM1,KCNN4,BLOC1S3,IRF2BP1,HIF3A,MED11,TMEM39A,ADPRH,ZPR1,CHADL,GUCA1B,ETFA,ACSBG1,CYP11A1,NUP62,TMEM216,BAP1,TRIP4,TMEM183A,SCFD1,DLST,ERAP1,METTL22,THNSL1,RTN4IP1,MRPS23,TSR3,RPS2,TUFT1,SNX19,TXNRD2,HS6ST3,GCLM,HBEGF,SNRPC,SNRNP25,MRPL28,METRN,HDLBP,NUDCD2,LRP4,UBXN10,GNPTAB,DFFB,SAR1A,UFC1,CTTN,PSMD13,CHID1,NDUFA10,IL15RA,RRP7A,BIK,LBH,WBP4,GLRX3,TMEM158,COMMD9,COPS2,METTL3,UBE3C,DTD1,NFATC1,CHPF,LAT,PAGR1,TEX261,CCDC115
GSE13484_UNSTIM_VS_3H_YF17D_VACCINE_STIM_PBMC_UP	BIP	-0.000310113	0.000664352	0.640651	208		brain	TWAS	c7	0.640651	0.966267383	ECHS1,UBE3B,LILRA1,PPP6R1,TCFL5,STMN3,SLC2A4RG,CAPN10,ANKRD36B,EPHA1,LIMK1,ADH5,DNAJB14,ABCC5,ANAPC5,LRBA,DOCK9,FBXL5,COQ8A,APPL2,CEP135,DENND1C,ARHGEF18,STXBP2,DCUN1D4,RSAD1,TMEM14A,CYBC1,ZNF177,DOP1B,NUDCD3,FAM136A,FBXO41,ATPAF2,MAN2B1,NDE1,NOMO3,SNX29,INO80B,SUN1,AKAP1,HEATR6,RMND1,SIDT2,PCSK7,TCF12,DDX49,PRDX3,WASF2,ATP5IF1,ZNF106,TTBK2,DDX42,TEX2,DSTYK,EFHD2,SPEN,SIN3B,AMZ2,DDX51,CHFR,CAST,AKAP7,CBX3,SKAP2,ACOT8,TCF3,AP3D1,PIP4K2C,SSR1,SIRT6,SGSM2,P2RX5,ZZEF1,GPI,SDHAF1,PDSS2,CABIN1,CNOT9,RETREG2,PSTPIP1,SPTBN1,PFKM,TUBA1A,ACADM,LRRC61,RCBTB2,DIAPH1,AXIN1,COG4,DDX39B,ERBIN,C2CD3,NAGLU,SEC31B,TNFSF13,TBC1D22A,CALML4,CAPRIN2,METTL3,TRAC,NCK1,METTL13,NBEAL2,PTTG1IP,UROS,BMPR1A,PMM1,CEP68,THOC7,SLC25A36,RPS6KA5,RFC4,CYTH4,UBAP2L,PCYOX1L,TBX5,XPOT,DAG1,POPDC3,MAN2A2,RCN1,LDHB,COLQ,MRE11,DPP8
GSE14308_TH2_VS_NATURAL_TREG_UP	BIP	-0.000226236	0.000485242	0.641048	190		brain	TWAS	c7	0.641048	0.966267383	CISD3,PCSK4,B9D2,SLC30A9,TRIM72,PKD2,GPRIN3,WASHC4,AHRR,CEP72,CEP135,BORCS7,SNX25,SPRYD4,ST3GAL4,ZNF800,RIT1,TRAPPC5,PPIA,BBS12,RAB24,VCPKMT,MRPL19,ALDH1A3,CCDC86,WDR74,PHYHIPL,MYO15B,JMJD6,NUPR1,POLE,KYAT3,ZHX3,STX7,RPL14,APOL2,GCAT,COX7A1,HAGH,NDUFB10,VPS39,PNO1,MINDY1,YDJC,PRKCSH,SPSB2,MDFIC,HAGHL,NOB1,POGLUT3,OTOS,PASK,CHCHD2,KIN,KRT80,UPF3A,DENND11,COASY,TMEM143,MAGI2,RMC1,STXBP5L,VIT,OTUB2,GIN1,ARFGAP3,OXSM,ERLEC1,NDN,SNRPN,NUP93,WBP4,YBX3,TRIM3,FAM216A,BORCS5,ATP6V0D1,GMPR2,TMEM199,ATAD5,GTF2F2,MDM1,POC5,FBXO34,ABCB10,KARS1,SRR,UBXN2A,TMCO1,SKAP1,TMEM30A-DT,SLC7A5,GALNS,TMEM41B,WEE1,UXS1,BPGM,AGBL3,NFKBIZ,SARS1,TULP1,ECI2,NOP56,SMCO3,MCEE,RGR,MZT2B
GSE17721_LPS_VS_GARDIQUIMOD_12H_BMDC_DN	BIP	-0.000312286	0.00067041	0.641349	166		brain	TWAS	c7	0.641349	0.966267383	WASHC2A,AARS1,HP,RABAC1,IL17RA,DNAJC18,RPL9,GAK,SPCS3,GTF3A,SLC46A3,MCUB,ART4,NADK,PSEN2,TMEM165,ADGRE1,SDHC,HSD17B7,ANXA5,SLF1,GLRX,NDUFV2,CSTB,POFUT2,SNX15,NEAT1,ADAM17,TGFBI,CARMIL1,APRT,CHMP1A,VIPR1,PALD1,DNAJC9,NT5DC3,SC5D,EEF1E1,EPS15L1,CYB5A,ETFRF1,RASSF8,ITPR2,ZMPSTE24,SLC25A29,SERPINB1,DHRS7,FAM216A,MAPKAPK5,CTSK,MINDY1,PIP5K1A,HSD17B12,MEF2A,RIOX2,GARS1,SLC20A1,SLC35F5,NAPA,TRMT112,CLIP1,METAP2,ABHD17C,NDUFB2,CNTROB,ATP6V0B,ST6GALNAC2,ASTN1,METTL13,FUT9,CEP250,SCT,RPLP2,PRKD3,ARHGEF3,TOM1,HERPUD1,CKAP4,CLEC4D,MAGOHB,PCK2,CCDC82,POLR2F,TFB2M,CABLES2,KCTD12,SLC30A5,TAF9,AKIRIN2,RHOB,RAI14,SYNJ2,IDH2,WNT6,WLS,RASA2,IL1RL2,PSRC1,SORT1,CMTM3,FGD4,GPR137B,FANCF
GSE17721_PAM3CSK4_VS_GADIQUIMOD_6H_BMDC_UP	BIP	-0.00042065	0.000902328	0.641084	157	0.324613	brain	TWAS	c7	0.641084	0.966267383	PWP1,UNG,VPS29,ZNF639,PIGP,TPRG1L,TMEM129,GASK1B,ANXA3,ARAP2,ITGAX,PPP4R3B,UBAP2L,MRPL12,NARF,TRAPPC10,UBE2G2,SLC23A2,SLIT2,MRPL49,RBM14,HES6,DBI,NAPG,NMNAT1,MTOR,ZCCHC17,NME6,NCKIPSD,USP36,OCEL1,COLGALT1,HDGF,LRRC58,PARVG,FAM118A,SS18L2,NUDC,PPCDC,SPTSSA,PPP2R3C,TTYH2,SLC9A3R1,MRPS7,ELK4,HIBADH,PLEKHA1,PELO,CTSA,DYNLL2,YY1,SUSD2,PTER,TBL3,ORMDL1,IFT57,PTCD2,EVI5,MRPL51,PRKN,CEP41,CLPP,SLC22A5,SHROOM1,G3BP1,NGEF,LSS,RANBP10,PDF,RPA3,ATF4,RPS25,H2AX,UQCC1,RIC8A,CEBPZ,RPRD1A,IER2,ADGRE5,SLC1A4,TOM1,LRWD1,SGMS1,ETFB,MED10,MCOLN2,SRP19,UNC119,TAOK1,TUBB6,METTL3,VCL,DEGS1,RPA1,TMCO1,ING1,SLC66A2,PREP,POU1F1,LPIN1,INHA,PTGER4,PRLR,CYP24A1,RNF6
GSE2770_TGFB_AND_IL4_VS_IL4_TREATED_ACT_CD4_TCELL_6H_UP	BIP	-0.00040373	0.000864141	0.640354	199	0.104849	brain	TWAS	c7	0.640354	0.966267383	PSMB3,LRRC37A2,ACP6,OMA1,ZGPAT,EPHB6,EPHA1-AS1,FLT3,CTSO,ATG7,PRKCB,STIM2,VPS36,TMEM218,DCPS,C6orf89,NUDT6,PPA2,MUC1,ARHGEF18,MAP2K7,ZNF559,PFKL,TMED4,CSAD,SVBP,DDX60,KRI1,ACP5,RERE,CLSTN1,MTOR,PLEKHB1,GDPD5,ICE2,MED11,SPAG7,FKRP,SELENOW,DDRGK1,B3GALT6,TNFRSF14-AS1,ANGEL2,TRAK1,NKTR,KATNBL1,MAN2C1,FCGRT,TRIP4,RECQL5,SLC35A5,GTPBP8,RBCK1,MLH3,MALT1,EIF2D,LSM12,LINC00667,MAP2K2,SMARCB1,GGT1,DRAM2,PLEK,TTC5,IL18BP,ATG16L2,PEPD,CCDC88B,LDAH,D2HGDH,DNAJC13,UBA5,TYSND1,FCER1G,PKP4,PRMT7,PCCB,NPTXR,MANBAL,DHX30,SCRN1,GSTM1,MT1X,COQ9,DHX35,GTF3C3,C12orf76,VILL,LGALS9,CAD,NOL4L,ADAT1,OCLN,LCP2,CTSH,ANKEF1,MUTYH,NAXD,HSBP1L1,RFFL,TMEM242,NCBP2AS2,DLG1,SMAD2,GPA33,PSMA3-AS1
GSE36392_MAC_VS_NEUTROPHIL_IL25_TREATED_LUNG_DN	BIP	-0.000260141	0.000556418	0.640122	172		brain	TWAS	c7	0.640122	0.966267383	JAKMIP3,MUC5B,ART5,MVK,COTL1,PLPPR3,GPC1,WNT8A,CD14,RADIL,THPO,SLC7A11,PACRG,PDGFA,RASL11B,MIP,IFRD1,BBS7,PRNP,HK2,NPAS1,LYZL4,SLC51A,HAPLN4,CDH23,CD6,INCENP,PYROXD2,LAMB3,PCDHAC1,PM20D1,SRXN1,CNDP2,PRKAR1A,DSP,HMOX1,PVALB,MPST,SLFN12L,GAS2L2,MXI1,CDCA8,TNFRSF12A,CD53,CABYR,AQP4,WNK1,F2RL1,GNPDA1,PEPD,EIF5A,CGNL1,CASS4,PLA2G5,RNASEL,RBBP8,NGEF,ACP3,DRC1,BHLHA9,RSPH14,TFEC,MET,DMKN,ZNF532,LMAN1,NRP2,FHOD3,PKP1,PHLDA3,RMDN2,C1QC,LUZP1,RBM44,CFB,F7,MT1E,MAPK6,OLR1,ACOT1,AQP5,ANGPTL8,B3GLCT,GJB2,GPR65,CREB3L4,IL1A,SEMA6D,OSCAR,SEMA3D,RCVRN,PLAGL1,IL1R1,KIAA1549,NFKBIZ,AMPD2,ADGRV1,TCP11,BCHE,ILDR2,CMC2
GSE3982_DC_VS_NEUTROPHIL_UP	BIP	-0.000259097	0.000554494	0.640308	210		brain	TWAS	c7	0.640308	0.966267383	TUBGCP2,CPEB1,PTCD1,AGA,ETFDH,TRIAP1,GRSF1,PALLD,PAN2,NRP1,ACSF2,ASPHD1,CSTB,CCNA2,YTHDF1,BANF1,YIF1A,HINT1,TGFBI,FGFR4,MATK,ATIC,ALOX15,SAMM50,ATP13A1,IDH3A,GOLGA8B,DNAJC15,TXNRD3,IL21R,AHI1,RAN,PUS1,PXMP2,LNPEP,MAT2A,MRPL35,ITFG1,AP2B1,CD36,UTP11,PTER,S100A10,JHY,CRYZ,R3HDM1,RIOX2,DIPK1A,POLR2G,NPRL3,HLA-DPA1,VPS52,MAP3K4,TMEM209,TUBG1,CSTPP1,MTCH2,TP73-AS1,PDLIM4,HSPA4,SPARC,CSE1L,PCNT,MTO1,NOC2L,OSBPL3,MTHFD1,PPP2R3A,CTTN,PIBF1,TRPV2,OTUB2,KMO,BMPR1A,GLUD1,LMAN1,MGST3,KYNU,BCL2,ARHGEF3,SSB,MOCS2,SNRNP27,SMCO4,RARS1,RRM1,TAL1,SS18,MCOLN3,TRIM44,DTWD1,NUFIP1,VASH1,ZC3H14,CPT2,TTC4,GNA12,NUP133,FTO,MRPL40,GTF3A,EPRS1,C1orf115,WDR7,MYH3,HPCAL1,LPIN1,RCN1,CST3,AKR1B1,COG7,ECI2,CHD1L,TRMT61B,CENPN,PCOLCE2
GSE3982_EOSINOPHIL_VS_NEUTROPHIL_UP	BIP	-0.000228466	0.000488302	0.639871	164		brain	TWAS	c7	0.639871	0.966267383	GLOD4,TNNI3,GPR35,PSORS1C1,HSPA1L,TYW1,RPL9,AK2,FAM162A,ACAA2,POLR3E,EIF4B,ITGB3BP,DMAC2L,USP36,S1PR1,TOMM70,MRM2,PDXDC1,PKD1P6,ALOX15,TCF12,ZNF276,TCF25,GOSR2,SKAP1,GOLGA8B,INPP5F,TTF2,WDR3,NEK4,VHL,FAN1,LRIG1,CD244,THBS4,NUP205,RNMT,CLASP2,ABHD2,POLG,EPAS1,NUP50,FAM118A,PDE4A,SMARCA4,ITM2C,CAPN15,TRAPPC13,CPA4,CAMTA1,DROSHA,TARS1,RAN,PUS1,ACP3,PCNT,MTO1,JOSD1,SCN2B,TPMT,CLIP3,RNH1,TOLLIP,MEX3C,MGST3,RPS6KA2,DBR1,RRP7A,LAMTOR5,SSB,FAM136A,PIGH,IPCEF1,RTCB,NRBP1,GPN1,YTHDC2,TRIM44,ZC3H14,RNASE2,METTL3,CFDP1,GOLIM4,CD164,MRPL40,NUDT4,PRDX1,MC4R,LYRM2,C1orf115,ADI1,PEX3,C17orf75,GOLT1B,POLR3C,HAT1
GSE3982_MAST_CELL_VS_NEUTROPHIL_DN	BIP	-0.00102323	0.00219582	0.641223	154	0.160613	brain	TWAS	c7	0.641223	0.966267383	PSG4,LILRA6,ZNF165,FLOT1,AZGP1,CCZ1,CHRD,TLR6,LGI2,LIMK2,PISD,KLHL25,TRIM8,SLK,ACSL1,NRDC,KAT2B,ETV7,HERC3,ADAM15,DAZAP2,CSAD,BIRC7,CDC42EP2,KCNK7,RAD9A,LARP6,SLC12A9,SH2B2,DLK2,ELL,GMIP,SLC12A6,SEMA6A,FBXO22,MED25,SLC15A3,TKT,BAZ1A,ADIPOR1,BTN3A1,EFHD2,AGMAT,FBXO42,TRANK1,NECTIN3,TAGLN3,ZNF407,GLRX,HEXIM1,CYP4F11,TMC5,XKR8,PTAFR,RAB36,CABIN1,SLC11A1,MMP25,ZNF200,MINDY1,MED15,IFIH1,F2RL1,CDKN2D,KCNA6,LTBR,MLF2,GPR162,CD14,ARAP3,ZNF586,ARAP1,NEDD9,RAB40C,MON1B,VPS37B,PSMB9,NPR3,ACOX1,DNAJC4,SYNE2,HDAC9,IFITM1,LSP1,TSPAN32,RNF44,LRRFIP1,HOOK1,IPCEF1,MX2,GIT2,MARK3,APAF1,CYTH4,SOX10,EVI2A,CSRP2,PPIL6,MIR22HG,IFI16,MC4R,SH2D3A,DENND5A,MTARC1,RRP12,CCNJL,FOLH1B,PRCP,TBC1D15
GSE40273_GATA1_KO_VS_WT_TREG_DN	BIP	-0.00043027	0.000922852	0.641044	151	0.434324	brain	TWAS	c7	0.641044	0.966267383	MRM1,ZNF639,HLA-DMB,HLA-DMA,HOPX,SETD6,PLBD1,P2RX4,KDM2B,RHOF,HDAC1,PHC2,PIGP,SFI1,TMEM63A,PSEN2,LPCAT1,CALHM2,CFAP97,TRIM7,JAK1,IRF3,POLD1,ZNF841,CYBC1,ARHGEF18,NSMCE1,ERMARD,MAP4K2,PACS1,C5orf34,LLGL1,MAST3,KLHL26,PFKFB4,PARP3,FILIP1L,STX16,SP4,IL27RA,CYP4F3,COLCA1,FUT11,SFXN4,AKAP12,SYNE1,PROSER1,LPP,ZSCAN26,CD200,ITPR2,MALT1,RASSF5,TASOR,ABHD6,GIMAP4,KMT2C,STX7,THUMPD3,ADD3,PLEK,SCAPER,CHSY1,CCDC122,VPS41,DPP4,GIMAP8,PTPN1,NUDT15,DIPK1A,TEP1,LRCH1,ING5,VOPP1,DENND11,CARD11,MICALL1,SUN2,CCDC93,ITPK1,KMO,KYNU,SMPDL3A,TMEM229B,WDFY1,FAM53B,SYNJ2BP,SPATA6,ARID5B,DENND4B,OGFRL1,FBXO34,ANKH,RETREG1,MAP3K8,RALGPS2,NCOA1,ZNF493,CTU2,RUFY2,CIITA,CCDC28A,EPC1,TBC1D5,PARP8,IFT140,ACAP2,ZNF217
GSE40277_EOS_AND_LEF1_TRANSDUCED_VS_CTRL_CD4_TCELL_DN	BIP	-0.000257971	0.000553848	0.641373	192		brain	TWAS	c7	0.641373	0.966267383	B4GALNT4,IFITM10,ZAP70,PDLIM7,MGAT4B,NOA1,PLAC8,CRMP1,GAR1,SEPTIN11,CNGA1,APPL2,C12orf75,ATF6,ESYT1,LDAF1,GYPC,SGSH,FASN,SLC36A1,DTNBP1,CTSF,DRG2,DPY19L1,BOLA3,MRPL19,ATP2A3,C1QBP,DHX33,WDR12,MRPS26,LBR,NUP58,VIPR1,CDK5RAP3,ISYNA1,PPP2R1B,STMN1,PAFAH2,TTC27,IL17RB,RASSF5,TSHZ3,PXDC1,OAS3,FOXRED2,IFT27,LGALS1,FXYD5,COBLL1,MYO7A,INPP5B,RAP1A,PNO1,SETDB2,DLEU7,TTC32,FTSJ3,PLEKHA8,ADAM19,TMED5,ARAP3,ACAT1,DTYMK,C1orf131,ARHGAP1,FAM174B,MCTP2,DFFB,RRP15,ELOVL1,FES,MAN2A2,ECT2,AK7,RGMB,TRPV2,SLC29A1,GFM2,IPCEF1,TFB1M,MCAT,ACTR2,FHL2,MMD,TTYH2,PCYOX1,SMCO4,CERS4,LRP8,SSBP3,GFOD2,PXYLP1,CHST15,DGLUCY,XRCC3,MED10,NSUN2,MCOLN2,ATN1,PEX5,DNMT3B,MAPRE1,EVI2A,FARP1,POLR1B,COMTD1,PIK3CG,LITAF,RRP12,RFC5,SLC22A15,CFAP20DC,PLS1
GSE40277_EOS_AND_LEF1_TRANSDUCED_VS_GATA1_AND_SATB1_TRANSDUCED_CD4_TCELL_DN	BIP	-0.000428773	0.000917097	0.640119	175	0.0926041	brain	TWAS	c7	0.640119	0.966267383	PAOX,RFLNB,LAIR1,G3BP2,RCC1L,GALNT7,EGF,SETD6,EMID1,AP1B1,CAMKK2,CLIP1,CNGA1,APPL2,CDH18,DOC2A,RBM19,GYPC,TRUB1,SEMA4A,GPATCH4,CCDC102A,LGALSL,DPY19L1,TSPYL4,RPP40,SKA2,TNFRSF14,CENPM,VIPR1,ITGB3,ZNHIT6,SELENON,UBXN11,SNHG12,PTGFRN,WDR76,HEXA,MFSD6,NAB1,TOR1AIP2,LAT,ENTPD5,SHCBP1,ATP2A3,WDR45B,FXYD5,ADD3,SCML4,GSTT2,GGT5,UPB1,IFI44,ALOX5AP,UTP15,F2R,NUP50,B4GALT5,TACC2,RCBTB2,DLEU7,CDC7,TGFBR3,EPHX4,DIPK1A,ARHGAP29,MAN2A2,SLCO3A1,ATM,TMEM209,BRCA1,MCTP2,GPD2,ENC1,STK4,SLC35C2,ACP3,SYNE2,MTHFD1,HAUS4,RIPK3,KCNMB4,RGMB,GMFG,ALS2CL,QPCT,BIRC5,TBC1D16,LGR6,RNF26,SLC39A11,TMEM229B,PDE3B,SGMS1,TTC7B,DGLUCY,TP53I13,ATN1,EVI2A,RAB11FIP4,AMZ1,DENND2C,TMEM9B,WEE1,NOC3L,PDLIM1,TSPAN14,MAML2,POLE2,MMS22L,AMIGO2,TMCC3
GSE45365_WT_VS_IFNAR_KO_CD11B_DC_MCMV_INFECTION_UP	BIP	-0.000404998	0.000867974	0.640785	216	0.598838	brain	TWAS	c7	0.640785	0.966267383	MMAB,MBTPS1,TAF1C,KLHL36,DUSP14,PIP4K2B,PGAP3,FAM174C,AMH,ZNF85,STING1,AZGP1,IDUA,TMEM129,DCK,DYRK1A,GLO1,SGCA,SPATA5,ARHGEF18,DHX58,TTC9,PACS1,RIN1,RCE1,QTRT2,USP36,RPTOR,SNX4,ANKLE1,EIF3B,ALG12,MYBBP1A,PELP1,ENO3,METTL25B,IVD,RPAP1,APOD,SDHAP2,GABPB1-IT1,NT5E,MAP3K6,RCN3,PRR12,HHAT,SLC16A9,ZNF786,TPCN2,DNAH12,ZNF175,ZNF577,ZNF331,EXO5,GLCE,YJU2,DPP9,TBCD,ZNF790-AS1,ZNF571,SOBP,PPIL2,CABIN1,POLG,SLC9A3-AS1,YDJC,ZNF91,ZNF675,FAM118A,TRMU,KRI1,ZNF543,ZNF329,A1BG-AS1,TMEM14B,CAPN15,LMF1,CLCN7,EPB41L4A,SLC35C1,UCP2,PEG10,AARSD1,ZMIZ1,DISP1,SHROOM1,BCL9L,RNF26,ZNF286A,ALKBH5,UQCC1,BET1L,IFI27L2,LYVE1,RRP7A,GIPC1,ANKRD30B,ZBTB40,TCEA3,PDCD5,FAAP24,NF2,SLC35E4,DCAF4,TRIM3,TPPP3,FAM53B,DSEL,ZNF223,ZNF284,PPP1R13B,OPA3,NSUN4,PRPF8,ZNF503,TGIF1,SGF29,ANXA2P3,OSBPL5
GSE7460_CTRL_VS_TGFB_TREATED_ACT_CD8_TCELL_UP	BIP	-0.000314263	0.000673139	0.640599	152		brain	TWAS	c7	0.640599	0.966267383	GEMIN4,CPSF4,DDIT4L,SAAL1,NAV2,GOT2,DYNLL1,ANAPC5,SMARCA5,GYG1,LPCAT1,SLC25A23,PDE1B,NEMP1,LDAF1,CAMK2B,NDUFV3,RCE1,LSM5,ARRDC2,ANXA2,RERE,NUP107,FAM117B,PPP5C,ANO10,ITGB3,ATP8B4,KIFAP3,PUS7L,EHD3,UTP25,STAB2,SLC41A2,NUP85,RNPEP,UBE2T,DCDC2,PKMYT1,CORO7,DNAJA3,IER3,GTF2H4,VARS1,TXN2,LGALS1,THEMIS2,XIRP1,MSH4,UTP15,MOK,CD14,ZNF418,FAM234A,TSEN15,PITPNM3,MAP3K4,CWF19L1,PUS1,CSE1L,PTGIS,DAPL1,TRMT1,MRI1,LANCL1,MET,TRPV2,DSN1,ZNF22,SIRT3,PIDD1,SLC19A1,CPLX2,TESC,ARHGAP26,TRABD,FGL2,RIN3,GPN1,IRAG2,MED21,HAX1,DAP3,GUK1,KCTD12,LYST,ARHGAP29,ADK,SERPINA5,MMACHC,PDE6C,OPALIN,FRAT2,RRP12,CAMK4,RBP1,NUPR1,POLR2D,MRE11
MEF2_02	BIP	0.000316791	0.00067862	0.640631	143		brain	TWAS	c3	0.640631	0.966267383	RASGRF1,ZNF516-DT,GNB4,TRMT10A,HPGD,NPNT,RASGEF1B,GYG1,SLC25A4,RBFOX1,ITGA7,CNPY2,KY,PPP2R3A,RASGRP3,ARAP2,MYOZ2,IKZF3,KRT222,SLC8A3,PACS1,ITGB3BP,MIEF2,LUZP1,TCEA3,MACO1,KCNN1,NCAN,TIMP2,LRRC39,S1PR1,MRPS23,SUPT4H1,ESR1,PAK6,TYRO3,COL13A1,FGF12,HIVEP1,EXTL1,LINC01597,KCNJ9,CASQ1,TNNC2,CACNA2D3,ATP2A3,SIPA1L1,CRTAP,RPP38-DT,RPP38,CAMK1,MFGE8,PLEKHA6,AQP1,WFDC1,SLC2A4,ATP1B2,GPR153,TFIP11,CKMT2,KCNQ5,SPTB,GPR27,BCL9L,CUX1,MEOX2,HDAC9,TWIST1,ADAM23,DZIP1L,TNNT2,KLHL41,PMEPA1,RASD2,DIRAS1,TRDN,CPT1B,TNNI2,ART5,FBXL22,LZTS2,RHOBTB1,PYY2,S100A4,NDRG2,LARS1,ADCY2,KTN1,GABRB2,RETREG1,TRIM33,CASQ2,ARHGAP26,AKR1B1,NR2F1,HS3ST5,GRK7,TNNI3K,ZNF385B
MIR1286	BIP	-0.000446625	0.000957446	0.640875	67	0.848531	brain	TWAS	c3	0.640875	0.966267383	SF3A1,ALPK1,CFAP43,PLXNA4,RAB5B,ARAP2,PURB,FBXO41,ABL2,ENTPD5,NEK9,RASSF5,SIPA1L1,PCSK6,MAP1B,STOML1,PITPNM3,KDM6B,HIF1AN,ZMYM5,DRC1,TSPAN11,DDX11,KLF12,SOGA1,ARHGEF3,ABHD16A,DIRAS1,PLIN5,IPCEF1,LETMD1,ATP8B2,CHST5,MICAL2,STK16,OPN5,SDR39U1
MIR3190_5P	BIP	-0.000431189	0.000921784	0.639944	122	0.167195	brain	TWAS	c3	0.639944	0.966267383	SCARB2,SCD5,MAPK10,CYP4V2,STAMBPL1,H2AZ2,TMEM230,GPR161,NKAIN1,ARIH2,ZFR2,SLC12A9,SRP14,WNT9B,BICD1,NT5E,ARID3B,ZSCAN29,IBTK,CAMK1G,NT5DC3,SLC16A6,AREL1,GGT5,CCNF,HSD17B12,XIRP1,HNMT,DCAF7,NIPAL4,NUDT3,FOXP4,PRDX5,ERBIN,CD59,PASK,ING5,KRT80,ITGA5,LAMC1,LAMC2,AMACR,CHST9,RANBP10,SNTB2,CNOT2,CBY1,PRIMA1,PTX3,WDR73,LUZP1,KCNC4,AAK1,RSPRY1,DMXL2,MAPK6,RSBN1L,ZYG11B,GRAMD1B,LIMD1,SLF2,BTRC,MAP4K4,IL1R1,SNX17,NUFIP2,ARHGAP29,SH3TC2,TMEM127,FGF1,MDN1,CCDC28A,GREM2,PHLDA2,PRPF4B,PTPN14
REACTOME_RUNX1_INTERACTS_WITH_CO_FACTORS_WHOSE_PRECISE_EFFECT_ON_RUNX1_TARGETS_IS_NOT_KNOWN	BIP	-0.000543727	0.000978366	0.578381	19	0.0090295	brain	TWAS	c2	0.640545988	0.966267383	PHC2,PHC1,CBX6,EP300,PBRM1,SMARCD3,SMARCB1,SMARCD2,SMARCA4,CSNK2B,RING1,RYBP,PCGF5,BMI1,SCMH1,RNF2
SAKAI_CHRONIC_HEPATITIS_VS_LIVER_CANCER_DN	BIP	0.00394895	0.00846127	0.640708	15	0.632429	brain	TWAS	c2	0.640708	0.966267383	MAPK10,ESR1,STAT1,APLNR,PRKAA1,NUMB,FRZB,IL12RB2,SSTR4,IGF1R
SCHAEFFER_PROSTATE_DEVELOPMENT_12HR_UP	BIP	0.00140422	0.00301291	0.641166	83	0.716755	brain	TWAS	c2	0.641166	0.966267383	SLC39A8,BDH2,DCLK2,TRIM2,COL23A1,RASL11B,PDGFC,PDLIM3,PNPT1,EFEMP1,SMOC1,NEAT1,FGF10,TMEM45A,IGFBP2,ALDH1A3,LRRK1,COL24A1,LMO4,NT5E,MAP3K6,PGAM1,ITGB4,PDGFD,MKX,OR2AK2,FGFR2,PID1,DNER,TFAP2C,LRP4,ARL6IP5,CDH1,RGS2,CYS1,COLEC12,PMAIP1,BNIP3,CYP1B1,TAF1D,FZD7,ACOT1,SYNPR,ARHGEF26,MPST,EPHA3,AVPR1A,WIF1,FILIP1,PROS1,NCOA1,CIDEA,TMEM242,FKBP5
TGACCTTG_SF1_Q6	BIP	-0.000999735	0.00214511	0.641177	163	0.236787	brain	TWAS	c3	0.641177	0.966267383	CACNB2,OGDHL,EPS8L2,CTSD,LRFN5,KCNG4,KLHL36,DHRS11,STAC2,NRSN2,SNPH,NDUFB5,MAEA,RNF4,WDFY3-AS2,UQCR10,YWHAH,AK2,UCHL1,TUBB4A,INSR,FBXW4,WBP1L,ATP5MC1,EPN3,TBX6,YY1AP1,EEF1A2,ATP1B1,RAB3A,LAMB2,SEMA3F,SLC38A3,RIN2,NNAT,PPP1R16B,GDPD1,NYAP1,HHATL,HIGD1A,RAPGEF5,ST8SIA5,IDH3A,SLC37A2,KIRREL3,KIRREL3-AS3,SEMA7A,PDIA3,EMC3,TLCD5,CNTN2,ATP5MC3,MTX2,MIDEAS,SYT17,ST3GAL5,IMMT,TRAP1,NAA25,RPH3A,AMY2A,CHCHD10,RHCG,MAP1B,DNER,GPR55,SLC2A4,VAMP2,ARFGAP2,LINC01089,CCDC92,NIPSNAP2,DNAJC11,KIN,ATP5F1C,MADD,MTCH2,BEND6,PDHX,PRPSAP1,TPPP3,RANBP10,SDK1,FAM81A,SYNGR1,CHGA,MASP1,TMEM161B,MGST3,AMPD3,FBH1,FZD9,DIRAS1,IQSEC1,ANKRD28,HSPD1,ARF3,SCN5A,FBXL22,KCNK1,SLC30A3,STK32A,VDAC2,COMTD1,RILP,MNT,NDFIP1,RHOT1,TBC1D15,CASQ2,RCAN2,RPRD2,KIAA0586,NCDN
WANG_CLIM2_TARGETS_UP	BIP	-0.000255693	0.000549149	0.64149	231		brain	TWAS	c2	0.64149	0.966326881	BMS1P1,KANSL1,CDK5RAP3,SDCBP2-AS1,CTNNA1,RPL23AP1,ZNF117,PMS2P4,PTCD1,CAMK2N2,CCNG2,ANAPC5,ZCCHC4,FBXO44,XPO1,SDHAP3,TRIM8,ARHGAP22,ZNF354B,RAVER2,LEPR,TCTN3,ABCC3,SEZ6L2,YPEL3,CD109,COL12A1,ACRV1,CDON,SERP1,CHTOP,NAXE,SRSF5,BMP7,DIDO1,NEAT1,NNT,GSPT1,ARIH2,RALGAPA2,ZNF148,IGFBP2,PELP1,USP6,SLC35E3,ABI2,ESR1,SLC12A9,RANGAP1,NAGA,BANP,CDT1,SPG7,HPS1,NISCH,SLC24A1,NFYB,ZNF783,DTD2,MLH3,LINC00662,ZHX3,GEN1,MRS2,ALCAM,PROSER3,ZNF607,AMY2B,GAS5,CDC42SE1,POGZ,PPIL2,ETNK2,GUSBP14,BTF3,CYB561,F2RL1,DR1,EML3,NOP53,CA11,OIP5-AS1,NADSYN1,ARAP1,CD276,TAPBP,LDLRAD4,HPS4,ATG13,OTUD3,UBXN10,GAREM1,PTPRF,GFM2,DBNDD2,CDK3,ZNF160,ZNF548,CAV2,MET,TNK2,PAK2,UQCC1,FER1L4,C19orf48,LINC00205,COL18A1,C21orf58,LMAN1,MAP4,TGFBRAP1,GTSE1-DT,ARMC6,ZNF93,SPON1,DNAJC22,PTPN12,ECHDC2,ATP6V0D1,DUS2,NFATC3,TIMP3,KLK7,NEDD8,DNAJC10,MERTK,CASP1,PARVA,GALNT13,CEP170B,BRF1,SCUBE2,BVES,DDX11,MAVS,NDUFC2,NBAS,TSHZ2,PSMC3IP
YGACNNYACAR_UNKNOWN	BIP	-0.000447201	0.000960556	0.641527	61	0.434341	brain	TWAS	c3	0.641527	0.966326881	ZNF516-DT,ITPRIPL1,G3BP2,PDS5A,GSTO2,SPATA20,MAPK3,OGDH,KCNK7,RIN1,PDZRN4,HIF3A,RESF1,FAM241B,SYT4,ELOVL5,STAT6,EPAS1,UQCC2,SEH1L,DUSP3,SPATC1L,CPS1,UBQLN3,UBQLNL,RNF44,AKIRIN1,ASB17,VCAN,USP3,BAG5,COA8,KBTBD12,FAM76B,TMTC2
MIR7975	BIP	-0.000456226	0.000980125	0.64159	31	0.069554	brain	TWAS	c3	0.64159	0.966335536	VPS53,MAPK9,SMG1,PPM1M,TMEM183A,STRN3,DYNLL2,R3HDM1,ANKRD42,DNAJC16,MPP2,LAMC1,STX2,ATG10,ASXL2,ATP2C1,ABCG1,PPIL4,GINS3,BAG5,APEX1,PTN
GATA1_01	BIP	-0.000430236	0.000925439	0.642004	137	0.015244	brain	TWAS	c3	0.642004	0.966355437	ACACA,STAC2,ZNF516-DT,RPIA,PMS2P5,PILRB,RCAN1,SNCA,GRID2,DRD5,DYRK1A,C12orf75,CLOCK,ACTR1A,SUFU,PCDH8,LIPG,TF,EPHB1,KCTD13,JOSD2,SPACA6,ZNF800,LRRC4,TNPO3,TPI1P2,PYGO2,NTRK3,AKT2,ACLY,SLC8A3,ZIC4,ZIC1,BMP7,SIPA1,ZDHHC24,ACTN3,RAPGEF6,RERE,KIF1B,WAC,VCPKMT,DALRD3,FEZ2,TRERF1,PTK7,KPNB1,CRLF1,DIXDC1,ARL5B,CPSF7,SDHAF2,MSH2,PPP1R21,GRIN2A,C6orf62,NFYC,IMMT,RSF1,AAMDC,IL17RE,HS3ST3B1,ADD3,SOBP,SCML4,FHL3,RCN2,R3HDM1,MAP3K3,ZSCAN18,KPNA4,TNXB,RGL2,TRMT112,PRDX5,HSPG2,NCDN,SP3,AKR7L,PDLIM4,CPNE1,SREBF2,LMOD1,WNT5A,TRIM3,PDZD7,CARMIL3,TMEM97,MAPRE3,KIF3B,PPP2R2B,SLAIN1,ANK3,VDAC2,MRPL40,RIT2,RASAL2,TOR1AIP1,RAB3C,TMEM196,INHA,ATXN7L2,FAM181B,NHLH2
GOMF_PYROPHOSPHATE_HYDROLYSIS_DRIVEN_PROTON_TRANSMEMBRANE_TRANSPORTER_ACTIVITY	BIP	-0.00222768	0.00479144	0.641982	32	0.608046	brain	TWAS	c5	0.641982	0.966355437	ATP12A,ATP6V0E2,ATP6V1C2,ATP6V1E2,ATP6V1G2,ATP6V0B,ATP4A,ATP6V1E1,ATP6V0D1,ATP6V0A2,TCIRG1,ATP6V0A4
GSE21379_WT_VS_SAP_KO_CD4_TCELL_UP	BIP	-0.000312199	0.000671323	0.641896	172		brain	TWAS	c7	0.641896	0.966355437	FUOM,MEG3,GPR179,TMC4,RASGEF1B,CC2D2A,CD38,PROM1,NPY5R,SH3D19,SKA1,PALLD,TTC39A,NRP1,PPFIA3,TEAD2,CLEC11A,NSMCE1,DBNL,DDX56,PRNP,TRMT6,RIN1,RALB,TGFBI,ACP5,RHOJ,DGAT2,FRK,ANO8,GORASP2,ITGA6,MIPEP,CHADL,KNSTRN,ITGB3,SNF8,AVEN,C11orf52,ASCC1,TMEM132A,ROM1,IL17RC,CRELD1,RAB29,ABCF2,MYLK,GDE1,KNOP1,ZNF334,REV1,STAP2,PLIN5,TNFAIP8L1,XPNPEP1,ARPIN,HOMER1,TTC23,RAD52,CYB561,ICAM2,CD320,CD9,CCNB1IP1,RNASE4,CCND3,FAH,CAVIN1,RND2,DRAM1,ARTN,AJUBA,SLC7A8,TGM1,TYMS,PTTG1IP,COL18A1,NRP2,COBL,TMC8,THY1,LUZP1,GSTM1,KLHL23,GPD1L,MCF2L,SPATS2,BCL2L13,PTPN12,CTDSPL,CMTM3,GFOD2,GJB2,KHK,CCNYL1,CARD10,CSRP2,GTF2H2,DENND2C,CRIP2,LITAF,MYOM1,STK16,H19,FAM181B,NMNAT3,TULP1,BNIPL,ATMIN
GSE27786_LSK_VS_MONO_MAC_DN	BIP	-0.000309712	0.000665523	0.641669	187		brain	TWAS	c7	0.641669	0.966355437	MYO1H,HELZ2,LMAN2L,RCHY1,EIF2AK1,PDLIM5,BANK1,TLR6,IL10RB,AGTRAP,ZBTB8B,AK2,STIM2,EYA4,LIMK2,GYG1,GPR108,ZNF414,ITGA3,PAGR1,CFAP119,SYT3,ANKRD12,PPP4R1,STK10,GALNT3,CDS2,ATG2A,HERPUD2,UBE2F,TGFBI,KLRG1,KLRK1,UCP2,DGAT2,PRKAR2A,MST1R,SLC38A3,MTHFD2,HAUS8,GREB1L,CLPTM1,GEMIN7,RSPH6A,YEATS4,ACKR2,PCYT1A,LMLN,PRKCD,KIDINS220,RAB29,ITPR2,PSMA2,CARHSP1,TTLL9,MIA2,NDUFS4,TRPV1,TAX1BP3,OXTR,PRKAB1,KIF14,ARSB,CCNF,ADORA3,RAP1A,MAGI3,PSMD4,HNRNPLL,ZGLP1,PEDS1,PTPN1,WDFY2,TNFRSF1A,ARAP3,ATG16L2,DNAJC4,CCDC88B,MON1B,ADAMTS18,TMCO3,PRSS37,SH3GLB1,SLC35G6,ARHGEF15,LAMC2,RINL,BEND6,SKOR1,CFAP57,ELOVL1,MED8,NMUR2,UBALD2,NEK7,ASTN1,USP39,GPR37,LRRC56,HEXB,RPS6KA2,SLC17A6,RABIF,ZC3H12D,ACTR2,KBTBD7,BCL2L10,TPPP3,ATP6V0D1,CTBP2,MARK3,CKB,SLC30A3,CCNYL1,FARP1,SLC25A24,PIK3CG,MYADM,RBFA,VPS26A,RBP7,ARHGAP19,MAB21L3,ZNF385B,MCEE
MIR3907	BIP	0.000452263	0.000972039	0.641736	52	0.547608	brain	TWAS	c3	0.641736	0.966355437	CFD,RCHY1,C4orf19,NPPA,SORBS2,OSBPL11,ITGB3BP,ZFAND2A,COLGALT1,WNT9B,ARID3B,SMAP2,REEP1,COL5A2,ZNF74,MED15,PRPF40A,DUSP3,ASXL2,ERBB4,VPS11,LYPD5,YTHDC2,SLC30A5,CCDC92,AIG1,NTN1,KLHL32,HLF
REACTOME_SYNTHESIS_OF_PIPS_AT_THE_PLASMA_MEMBRANE	BIP	0.00238562	0.00512983	0.641896	43	0.105358	brain	TWAS	c2	0.641896	0.966355437	PIP4K2B,RUFY1,MTMR3,INPP5J,PI4K2B,PTPN13,RAB5A,INPP4B,INPP5D,PIK3CD,PIK3R2,MTMR6,PI4K2A,PLEKHA1,PIP4K2C,INPP4A,PIP5K1A,PLEKHA6,PIK3C2B,PLEKHA8,INPPL1,PIK3C2G,PLEKHA5,INPP5K,PTEN,PIP4K2A,RAB4A,PIK3CG,PIK3R3,SYNJ2,MTMR2
ROSS_AML_WITH_PML_RARA_FUSION	BIP	-0.000322503	0.000693499	0.641904	85		brain	TWAS	c2	0.641904	0.966355437	ALOX5,AGAP4,MEG3,CFD,ST3GAL6,AGRN,TNFRSF4,MEGF6,NAALADL1,CTSW,LRFN4,MST1,CMAHP,IGFBP2,NISCH,STAB1,RASL12,TMEM94,MXRA7,ITPR2,CHPF2,SMARCD3,TMX4,JAG1,ALCAM,ASNS,PGBD5,COL2A1,SLC25A38,PXDN,MRC2,LDLRAD4,MST1P2,ATG13,MMP2,S100B,CHN2,MAP4,SLC1A4,CERS4,PDE3B,SERPING1,PRODH,CLMN,GALNS,MTARC2,RCN1
GSE9037_WT_VS_IRAK4_KO_LPS_4H_STIM_BMDM_UP	BIP	-0.00105233	0.00226444	0.642132	167	0.194953	brain	TWAS	c7	0.642132	0.966461913	TIMM23,RABAC1,LENG1,RDH13,TNNI3,HMGB2,SAP30,TBC1D1,TLR1,NFKB1,CYTL1,HERC6,CCDC157,RNF4,CLOCK,IL15,CH25H,ZFP62,ZNF800,FSCN2,HIVEP3,NDST1,ADCY10,BLZF1,CLIC4,CALHM6,MRPL10,KCNE4,SLC30A6,CPSF7,BAZ1A,CASKIN2,TOR1AIP2,NUBPL,C10orf88,OAT,GBP7,FLNB,GLCE,EIF3D,RAD18,ADORA2A,GUCD1,MECR,PHLDA1,CLMP,TTC32,IQGAP2,F2R,TTC5,TAP1,TAF11,CTDNEP1,LAMC2,LONP1,KDELR1,CGAS,TRAK2,NCK1,SUN2,TES,PAK4,TIMM50,ADORA2B,COL18A1,TMEM161B,COG3,LRCH1,RPS6KA2,NDUFS1,FASTKD2,CLEC4E,HSPA1L,ATF6B,ANTXR1,UTP20,NUP93,RIMOC1,MX1,PTPN12,RPS6KA5,MCOLN2,MERTK,SLC20A1,ENPP4,MED19,HDC,FBXO34,MIR22HG,MAP3K8,PSMA4,MSANTD4,SENP6,MED21,POLR1F,TRIM33,CLBA1,SNN,TXNL1,KMT5A,MTMR12,RNF24,RNF180,NAP1L4,CLCN7,SRRM2,GAB2,ADGRD1,CCSER2
GSE10239_KLRG1INT_VS_KLRG1HIGH_EFF_CD8_TCELL_UP	BIP	-0.0004175	0.00089907	0.642384	166	0.288598	brain	TWAS	c7	0.642384	0.966558134	HACD1,TFPT,HSPBP1,TPD52L2,BUD23,CYP51A1,EIF2B5,GCN1,ZCCHC4,FAM162A,SNAP47,SPRYD4,DLX3,NME1,JOSD2,C19orf48,SMG5,PFKL,DRG2,CFAP221,TXNDC2,SLC25A33,PIN1,GPX1,PSMG3,SUPT4H1,ATIC,PECR,NME8,DNPH1,SLC7A5,ACSF3,RPRML,LAYN,PRDX3,UBXN11,TMEM216,C17orf80,MRPS7,SLC25A19,CDH26,LOX,EIF2B2,SLC25A26,MYLK4,EIF3D,JAGN1,ELAC2,PDSS2,PGP,ALG5,PPM1F,CXADR,SLC7A6,IL34,LSM2,WDR46,WNT4,SPX,LDHB,AARSD1,SENP3,RPL36,C1orf174,DDX51,TYSND1,KLHDC9,DUOX1,MRPL22,DHX30,ATP4A,ADCK1,NDUFAF2,NDN,TIMM13,GNAO1,POLR2C,PDCD5,NUDT19,LRP3,MRPL44,HDAC10,YBX3,FAM216A,ACAA1,EXOG,GJB2,CUEDC2,POLDIP2,TPI1,EMG1,HMGXB3,CHCHD5,SLC35F2,GABRA6,KARS1,RAD1,DTD1,SIVA1,TXNL4A,RBFA,TMEM132E,MRPS35,ADI1,GTF2H3,FURIN,RCCD1,SSH3,POLR2D
GSE21033_3H_VS_12H_POLYIC_STIM_DC_DN	BIP	0.00043659	0.000940282	0.64242	116	0.161356	brain	TWAS	c7	0.64242	0.966558134	PAOX,TCAF1,CLDN4,PILRA,VWA5B2,LRAT,GUCY1A1,CASTOR1,DUSP18,MIB2,PCBD2,RASGRP3,PAQR8,SLC16A12,BLVRB,CYP2G1P,KRT222,TM7SF2,DPY19L2,MAD1L1,TSPAN18,NAT14,ENAH,OPALIN,ZFYVE27,TDRD5,PRELP,TCF3,PIAS4,SAMD3,PAWR,OLFML3,RASA4,SLC38A8,EML3,IDH2,SLCO3A1,EFNB3,LMLN,STXBP5L,JAML,TMEM25,ABCG4,HRAS,TMEM63C,RNF141,IGFBP1,SYNPR,DNAI7,TM7SF3,FGF7,ROBO1,RNF187,GALNT10,GABRA1,RGS9BP,CATSPERB,PLXND1,NTSR2,SLC26A8,KCNQ4,SPHKAP,IGF1R
GSE360_DC_VS_MAC_L_MAJOR_UP	BIP	-0.00042054	0.000905363	0.64229	151	0.059909	brain	TWAS	c7	0.64229	0.966558134	MUC5B,PHLDA2,GPR35,G3BP2,CLDN4,MDH2,HMGB2,SLC46A3,UBL3,PRKG2,NIPSNAP1,SMARCA5,TNFRSF4,LINC00847,NRDC,ANXA3,ING2,PDLIM3,ST3GAL4,KCTD20,RAC3,RFNG,PFKL,MSL1,NAGLU,GHR,PIN1,SMARCA4,ZNF20,MARCHF2,NIPAL3,INSL3,CD302,MTMR6,PPIC,TBC1D2B,HSPB2,LOXL1,COX5A,GLS,TFAM,TMEM94,SNRPE,RBCK1,STK35,GRIN2A,IMMT,MGRN1,TTLL3,TPPP,HAGH,CELF3,RHOQ,PRODH,COMT,UPK3A,TECPR2,ZNF274,CTNNB1,EXPH5,NR5A2,PYROXD1,KRT83,HS2ST1,FUT1,FCGR2B,TIAM1,MEIS3P1,PTPN18,SCAP,DNAH17,SCAND2P,AIF1,VARS1,PLLP,TRIM3,TAL1,REEP5,HTATIP2,TRIM44,ZNF124,CSF1R,FARP1,PDCD10,ABCD3,PTPRK,KTN1,CDK17,PRSS23,GPD1,PPP1R16B,EFR3B,SV2C,PSMA7,CREBL2,DNPEP,TFDP2,PEBP1,ADGRF5,POLR3C,HLX
JINESH_BLEBBISHIELD_VS_LIVE_CONTROL_UP	BIP	-0.000158015	0.000340321	0.642425	461		brain	TWAS	c2	0.642425	0.966558134	DEPP1,BMS1P1,ZNF488,BEGAIN,WDR20,PIP4K2B,GSDMB,ABCA7,ZNF880,LILRB3,LILRB1,FCAR,H3-7,LIME1,C2orf69,ZMAT3,ZSCAN16-AS1,VARS2,TCAF1,PAXIP1-DT,CRCP,ASNS,PILRB,N4BP2,ZNF876P,SPP1,PPM1K,ALB,RNU4-1,TRIAP1,KNTC1,DENR,MIB2,CFAP74,RGS12,OCIAD1,FCGR3A,HSD17B7,QRFPR,CDKN2AIPNL,NPIPB13,NPIPB3,NPIPB5,PNPT1,PPA2,GRB14,GALNT3,SLC26A11,RNF213,CCDC137,ARL16,TBCD,AEN,ARPIN,DOP1B,IFRD1,CBS,AIRE,LINC00957,DDX56,GTF2IP13,TMEM17,UGP2,COASY,EHBP1L1,RBM14,BLZF1,SNORD3B-1,CCDC144CP,INPP5D,ZNF69,TRMT1,NPIPB2,PTP4A2,PDE4C,ZNF14,RPS3,TSKU,SLC4A5,TDP1,INTS1,TMEM184A,MRM2,RAD51C,GDPD1,ZNF223,ZNF296,ZMYND15,MYRFL,KCNMB4,EPDR1,VPS41,GSK3B,SPDYE6,RPL3,ATF4,XPNPEP3,EIF2AK4,USP49,CUL9,SLC7A5,CDK10,MC1R,MUC20,TNK2,CEP19,ZNF93,ZNF682,ZNF430,COL24A1,HAUS2,CDAN1,AVPI1,CWF19L1,TDG,SSTR2,GRIN2C,SNHG20,ZNF786,H4C2,H2BC5,NUBPL,WIPF1,NUPR1,SULT1A2,SULT1A1,TRIB3,ICA1,ACOT2,PTGR2,LIN52,ERAP2,GJC1,AFDN,C19orf48,ZNF577,RHBDL2,EXO5,SHCBP1,DDIT3,NUTM2E,ANKRD20A11P,ATP5IF1,SNHG12,DCLRE1C,NAP1L1,MAPK8IP3,BRICD5,KREMEN2,ZNF75A,DENND2D,INKA2,MINDY1,GABPB2,S100A4,EPAS1,JHY,TMEM191A,TMEM191C,HNMT,TRIM13,YJU2B,RPS13,KCNH6,NUP50,EIF5,COA8,CYFIP2,BCAR3,GCLM,PCDHB9,XRCC2,ZNF549,ZNF587,WFIKKN1,RHOT2,CHTF18,CEBPG,DDB2,KRBA2,SCIN,ARL4A,PLIN5,LONP1,SNAPC1,ATP2B1-AS1,DDX51,LMOD3,CTBP2P5,PABPC1L,NPIPB15,ZFAS1,NOP56,FMC1,SNORA74B,H1-0,EID2B,NADSYN1,INPPL1,CCDC144A,FER1L4,RPL4,TYMS,PIDD1,NDUFAF7,DTWD2,CCBE1,HERC2,MCM8,ANKRD30B,LRRFIP1,TSSC4,AAK1,HMOX1,ANKRD44,MCF2L-AS1,SLC5A8,ZNF738,TUBGCP6,SBF1,CPT1B,MORC2,TIMP3,CREB1,METTL21A,PLEKHM3,LINC01018,LRRC37BP1,IKBIP,ZNF669,BRI3BP,CCDC125,LXN,ME3,HYKK,CHRNA5,ZNF652,SNORA23,MBTD1,TBC1D32,TIGAR,SARS1,NAP1L4,CARS1,CEP85L,FAM181B,PLD1,SNORA80E,AKR1C2,C21orf58,PCED1B,UPF2,WDR74
GOBP_INTEGRIN_ACTIVATION	BIP	0.00298048	0.00642026	0.642483	16	0.0822862	brain	TWAS	c5	0.642483	0.966559236	KRIT1,P2RY12,COL16A1,FN1,KIF14,PLEK,FARP2,FERMT1,SKAP1,PIEZO1,PTGER4,JAM3
DELLA_RESPONSE_TO_TSA_AND_BUTYRATE	BIP	-0.000457763	0.000986844	0.642744	26	0.121383	brain	TWAS	c2	0.642744	0.966592911	DDR1,POR,CDK10,PRKCD,GSTT1,CDC20,PRDX1,RNH1,NET1,MAPRE1
GSE11924_TFH_VS_TH2_CD4_TCELL_UP	BIP	-0.000260421	0.000561251	0.642647	153		brain	TWAS	c7	0.642647	0.966592911	RPH3AL,PTBP1,EGLN2,DMAC2,PRPF6,STING1,MAEA,NELFA,DEPDC5,GPR108,SNAPC2,FAS,CC2D1B,RDH5,ZNF646,EI24,CAMK2B,GALNT6,SP1,FBXL20,DDX60,MAP3K11,PACS1,NNT,HERPUD2,B4GALT7,NCLN,PIP5K1C,PDXDC1,YEATS4,CARF,NBEAL1,BAZ2B,NPEPL1,WDR82,NISCH,PBRM1,PDCD7,PPP1R21,NFATC2IP,DCAF4,ZFYVE1,ENTPD5,ARHGEF7,PPOX,TCHP,DTX1,MYH9,CAPNS1,PCNX1,TADA3,TTLL3,HOMER1,RBM43,MDM4,THUMPD2,LIMD2,STRADA,CEP95,UGGT2,ZNF384,MAPKBP1,ARAP1,ILRUN,ST3GAL2,COG4,CCDC88B,SLC35C1,HLA-B,AGPAT1,EZH1,NBR1,PDCD4,HP1BP3,ZBTB40,CABLES1,GLG1,EXOC7,BCL9L,KIF13A,TRPV2,RPTOR,RAB27A,RPS6KA2,ST6GALNAC3,ABI1,MX2,TENT4A,OPA3,SECISBP2L,TMEM87B,ESS2,SYNJ2,RALGPS2,ZC3H7A,IFT122,KDM2B,MPHOSPH9,UNC45A,AKR1B1,UPF2
GSE12366_PLASMA_CELL_VS_NAIVE_BCELL_DN	BIP	-0.00118811	0.0025621	0.642843	125	0.454554	brain	TWAS	c7	0.642843	0.966592911	PIP4K2B,ARHGAP45,MKNK2,MYADM,LILRB1,RPL28,GNB4,GABBR1,PPP1R18,HERC6,CCNG2,ZCCHC4,PHC2,PARP15,PARP14,IFNGR1,SPRY1,ARAP2,OSBPL11,PRR13,ATP5MC2,GM2A,DDX60,FBXO41,BANF1,INPP5D,SNN,SNX29,FCHO1,ARRDC2,GMIP,SEMA4F,LBR,WASF2,H4C3,RASSF5,CR2,NUB1,CRYBG1,MYH9,FXYD5,TBCB,ZNF573,GARRE1,DCLRE1C,ADD3,ZNF736,CEPT1,ARNT,PAWR,CRKL,DR1,PLEKHG1,ZC3HAV1,ADCK2,ERLIN1,NFKB2,RPL36,CDK3,SYNGR2,PGS1,FIGNL1,GMFG,CNOT8,ITGB2-AS1,OPN3,PTEN,CCR6,GDI2,SERTAD2,CEP68,RPL23A,TRAF3IP3,LARS1,LFNG,ATXN7,METTL8,ZNF652,CCDC50,MDN1,SH3YL1,BDP1,SATB1,UTP6,USP31,ADPRM,JAM3,ATP8B1
GSE16450_CTRL_VS_IFNA_6H_STIM_IMMATURE_NEURON_CELL_LINE_UP	BIP	-0.000225922	0.000487073	0.642766	157		brain	TWAS	c7	0.642766	0.966592911	CUBN,SYT5,THNSL2,CDK6,SEL1L3,AFF1,TTC3,TLR3,CP,ELMOD2,PCCA,ERCC5,SCN9A,IFIT1B,EXOC6B,C3orf62,INKA1,PARP3,RALGAPA2,ZNF236,FOXN3,VCAM1,EXTL2,MIB1,CD302,DPP4,IFIH1,LEFTY2,SLC27A2,SPPL2A,AFF3,GNA13,PITPNC1,PPP2R1B,STAB1,LACTB,RBPMS2,CYB561,HFE,EPS15L1,NPC2,CTNNA3,DSP,GLCE,DCLRE1C,RABGAP1L,INPP5B,HAGH,PLEK,IMPACT,RNF114,PARD6B,RB1,DLEU7,TTC9C,SMIM13,WARS2,CATSPERZ,C1orf216,CCNG1,DOP1A,TAFA4,ATG10,NODAL,FCGR3A,TMEM237,EXOC2,MFF,DAW1,LRRC75A,FLCN,POT1,MARCHF5,APLNR,ZBED5,RPRD1A,DSC2,ZBTB40,TGFBRAP1,C2orf49,SLC25A36,CHST15,GRAMD1B,TMEM218,TTLL7,OSBPL8,ANKRD7,SHC4,AVPR1A,PPFIBP1,NCOA1,ATF7IP2,LITAF,WSB2,LDHB,SCO1,MGAT4A,KIF26A,ACAP2
GSE3565_CTRL_VS_LPS_INJECTED_DUSP1_KO_SPLENOCYTES_DN	BIP	-0.000315292	0.000679921	0.642849	137		brain	TWAS	c7	0.642849	0.966592911	GTF2I,TLR1,N4BP2,RHOH,PLAC8,MGST2,ART4,TTC3,LIPA,TRIB2,DGKA,RPS26,ARHGAP9,ACSF2,INPP4B,ABLIM1,EIF4B,RAPGEF6,DAG1,TIMP2,FILIP1L,RPL28,RAB3IP,PRKD2,PATJ,EPHX1,TRERF1,SNRK,SELL,INPP5F,NPC2,IKBKE,SESN1,RPF2,MBD3,EEF2,TRIM25,GRAMD1A,SIPA1L1,STT3B,CLASP2,ADD3,BICDL1,GSTT2,GGT1,KDM5A,RNF114,IFT80,LTB,MAP4K2,MTHFD1L,SSBP2,DAPL1,ALS2CL,TMIE,ABCG1,ST6GAL1,TMEM108,AKAP13,SREBF2,LBH,TOP2B,PIK3IP1,ADCY6,ZYG11B,CHST15,MAP4K4,CNST,CCT5,PDK1,RAPGEF4,RETREG1,FAM3C,RALGPS2,ACTN1,MDN1,TET1,CERS6,SIDT1,IDH2,SATB1,ST8SIA1,ANKRD55,POLE2,SCMH1,CD2AP
GSE42021_TCONV_PLN_VS_TREG_PRECURSORS_THYMUS_UP	BIP	0.00108508	0.00233922	0.642745	154	0.183167	brain	TWAS	c7	0.642745	0.966592911	MRC1,PHLPP2,COTL1,DUSP14,CNN2,ADGRA3,SLC7A11,FAM114A1,TTC3,GET1,DCTD,COQ8A,APPL2,NUAK1,PALLD,RYK,OSBPL11,DKK1,DCLRE1A,THSD7A,ARL4A,C6orf120,RASSF2,CASC3,P3H4,CCS,PDZD8,PGM1,EPN2,PIK3CD,BAMBI,PRKCA,PARN,PDE10A,SLC29A3,CHST3,SYNE1,EXTL1,MAN1A2,GPRC5C,STX7,GDE1,ST3GAL5,MAP3K9,FAM171A1,LMCD1,OXTR,EPAS1,RHOQ,TRAF3,BAG5,KANK2,TMEM120B,TFAP2C,MADD,MYH10,LAMC2,ZMIZ1,SDC4,MCM3AP,TRAK2,ZBTB1,PLEKHG3,ASTE1,RNASEH1,ALLC,UBN1,PPP1R3C,C2CD2,UBR7,OTUB2,ZBED5,PPFIBP2,SERTAD2,TGFA,CERK,POLR2C,IQSEC1,ANKRD28,MYO5C,AGAP1,TUG1,CHST15,RHOBTB1,SLC20A1,DLEU1,MFAP3,GALNT10,PRSS23,GPRC5A,MARCKS,RAP1GAP,CREB3L2,MELTF,SRSF8,AMIGO2
GOCC_SPERM_MIDPIECE	BIP	0.00161569	0.00348525	0.64295	56	0.277589	brain	TWAS	c5	0.64295	0.966658658	SQSTM1,PACRG,AK2,TACR3,CFAP58,ATG16L1,HYAL3,TACR1,NME8,SPATA33,CFAP69,TACR2,CD52,SLC9A3R1,ATP1A4,IFT27,RAP1A,ACE,CCR6,HSPD1,IFT172,VDAC2,AKAP3,SPEF2,TCP11,FSIP2
GSE21379_TFH_VS_NON_TFH_SAP_KO_CD4_TCELL_DN	BIP	-0.000254984	0.000550231	0.643068	204		brain	TWAS	c7	0.643068	0.966749951	MEAK7,DHRS11,KISS1R,ABCA7,ABHD11,SNHG8,MAPK10,TTC3,GET1,TXK,ENTPD6,ZFP2,BTNL9,DNAJC6,SUOX,ARHGEF25,RSAD1,HSD3B7,VKORC1,RIOK2,URGCP,TMED4,LETMD1,GALNT6,PRR13,TMEM230,PLSCR4,SNX15,NEAT1,FKBP9,LDLRAP1,GPX1,BLOC1S3,TATDN3,ZKSCAN1,CDK10,DEF8,PITPNC1,PUS7L,PAFAH2,SNHG12,AVPI1,TEX2,RAB37,CYB5R1,CYB5A,MIDEAS,TEX29,AFDN,NIT1,SERPINB9,CRTAP,TADA3,GSTT1,PEX11A,PTER,TNFAIP6,ARHGAP23,CRYZ,IFIH1,F2R,ZBTB45,NADSYN1,STARD10,LIPT2,NME4,TRMT112,SMO,LMO2,CD44,TPST2,HLA-B,FKBPL,ADCK2,PARD6B,G6PC3,SPINT2,IQCH,TSPAN9,OSBPL3,RGS18,CTTN,SAMHD1,ARHGEF4,CHID1,GSTZ1,SLC24A3,SLC39A11,RAB38,ZNF202,TAL1,EEF1AKMT1,REC8,RNF149,KHK,CLIP4,TPK1,EEF1B2,METTL21A,CHMP4B,TMEM181,SLC22A3,ADAT1,IFTAP,EXOC6,SLC66A2,STX3,NTPCR,PLD1,MCEE,ABCC4,CCDC40,GAA,ENDOV,SVIP
GOBP_POSITIVE_REGULATION_OF_FIBROBLAST_PROLIFERATION	BIP	-0.000450338	0.000972963	0.64347	52	0.438519	brain	TWAS	c5	0.64347	0.966912718	EGFR,CDK6,PDGFA,DDR2,PDGFC,NGFR,CCNA2,FGF10,FN1,ESR1,ITGB3,BRK1,PDGFD,NDUFS4,SIRT6,AGT,AQP1,RNASEH2B,CTC1,ZMIZ1,SPHK1,HRAS,LIG4,WNT5A,WAPL,BMI1,E2F1,S100A6,WNT2
GSE15324_ELF4_KO_VS_WT_ACTIVATED_CD8_TCELL_UP	BIP	-0.000945307	0.00204164	0.643355	164	0.363792	brain	TWAS	c7	0.643355	0.966912718	CRISPLD2,GLOD4,ZNF516,GNB4,TBC1D9B,MAPK9,SMIM14,NIPSNAP1,TMEM263,PEX13,SDF4,MIB2,RBPJ,BEND4,ARFIP1,ARL3,CLYBL,PCCA,TMTC4,GLO1,NCOA7,ERI2,EIF2A,SMIM30,EHD1,NICN1,NNAT,MIB1,YPEL2,NECTIN2,AP4M1,EIF2AK4,CHP1,RPL7L1,POMGNT2,ETFBKMT,FUT11,DENND10,PPIP5K1,PATL2,AVPI1,TRIP4,MCFD2,HEATR5A,NUBPL,TXNRD3,CHCHD6,AKAP7,LRIG1,PPIE,RNF103,CBX3,SKAP2,SEC23A,DTX1,FAM210A,MRPS15,KRR1,SCAPER,CRYZ,REPIN1,ASIC3,GALNT11,TTC9C,ACAT1,AGPAT4,ACBD6,XPR1,DNAJC16,ARHGEF19,IER3,HLA-B,FKBPL,FYTTD1,LONP1,TRAPPC8,GLG1,DIP2A,PRMT2,METTL15,VAMP4,DDX17,FAM8A1,ARHGEF4,YES1,GATD1,BTBD7,ASB2,SNHG10,ALDH9A1,RPRD1A,PGS1,LBH,MACROD2,GTF3C3,SLC25A15,DPY19L3,ELOVL4,TMEM199,TPI1,KIF2A,PLCXD2,NEPRO,FAM114A2,CMTM6,SLC35G1,CRBN,IL1R1,SENP7,CEP97,GSTM4,RBP1,KLHDC1,GLB1L2,AKR1C3
MIR4774_5P	BIP	-0.00022842	0.000493444	0.643429	103		brain	TWAS	c3	0.643429	0.966912718	JAKMIP3,PARG,A1CF,ADGRL3,ADAMTS3,DYNLL1,CLOCK,SLC25A23,SPAG16,ITGB3BP,ESCO1,CD302,ATP8B4,TRPM7,MAPK6,AKAP11,C3orf70,PIF1,OAF,DSTYK,FAM220A,AFDN,ARHGAP21,S100A10,DRD2,WNK1,GCLM,B3GALT4,PLEKHG1,EIF3M,METAP2,ZNF677,NRP2,N4BP2L1,BCL2L13,KCNIP2,MAP4K4,RPF1,ETFRF1,CDH2,SLC35F3,CTNND2,ZNF124,CHRNA5,AVPR1A,SWAP70,COL11A1,GNG12,RASA2,ASF1A,TNFSF4,UPF2
MIR624_3P	BIP	-0.00181106	0.00391051	0.643273	68	0.294838	brain	TWAS	c3	0.643273	0.966912718	PTBP1,DPP6,IFNAR1,TRIAP1,DOP1B,SIM2,TUT4,RNF217,ARAP2,USP6,ADPRH,GSK3B,CADPS2,EPHB4,SYNE1,OPRM1,NEGR1,TNS3,EMC3,ZNF616,ZNF28,CD84,SIPA1L2,PGP,POGLUT3,MAP3K4,ING5,CEP290,SELENOI,CBX5,ADAM10,UQCC1,KMO,KDSR,ULBP1,AAK1,PMEPA1,GAS2L3,LRP6,APAF1,GABRB2,WDR7,DIRAS3,SATB1,STARD5,SMAD2
MIR6722_3P	BIP	-0.0004218	0.000911237	0.643445	162	0.148337	brain	TWAS	c3	0.643445	0.966912718	ADGRA1,DHODH,DOC2B,ACTR1B,CANX,DDR1,ORC5,PTCD1,EIF2B5,GRID2,ANKRD65,ITPKB,RAB5B,PBXIP1,PDXK,PRND,ORMDL3,RAPGEFL1,PACS1,GDPD5,TSKU,LYRM4,IP6K2,SEMA3F,CARMIL1,RERE,ATP12A,PNPO,EPG5,RPP25,SNX33,EFHD2,EPHA2,RPP14,MPP2,ACBD4,SNX21,ADCY9,MGRN1,CNOT9,ATG9A,KIF21B,FHL3,THEM5,TXNRD2,ZNFX1,PEDS1,RCBTB2,ZMAT2,ARHGDIG,SMG7,COLGALT2,BAK1,SPINDOC,UPP2,TSPAN33,ARNT2,RBM20,SIPA1L3,LRRC20,RNF157,TSPAN9,GSKIP,RYBP,SCN4B,SOGA1,TMEM63C,SPTBN4,C19orf54,NOS1,KSR2,FGF1,SDK2,AAK1,PMEPA1,KCTD16,PLCXD3,CACNB3,DCHS1,B3GNT9,CHST15,LHPP,C10orf90,IGLON5,GRAMD1B,E2F7,TTYH3,AMZ1,COG6,HTR4,CEP170B,ATP9B,MTRF1L,B9D1,SNRPN,CREB3L2,STK35,POLR3C
REACTOME_RHOB_GTPASE_CYCLE	BIP	-0.000447486	0.000966944	0.64352	71	0.582373	brain	TWAS	c2	0.64352	0.966912718	FLOT1,ARHGEF5,SLK,STK10,ANLN,MYO9B,PIK3R2,RTKN,ROCK1,ACTC1,SNAP23,MYO9A,ARHGEF12,ARHGAP21,ARHGEF25,BCR,SOWAHC,ARHGEF28,DIAPH1,ARHGDIG,ERBIN,JUP,CAVIN1,ARHGAP1,PREX1,ECT2,ABR,CAV1,DIAPH3,NET1,PKN1,AKAP13,STARD13,ARHGEF3,ARHGAP26,MCF2L,RHOB,RHPN2,ARHGAP32,ROCK2,DAAM1,VAMP3
GSE24142_EARLY_THYMIC_PROGENITOR_VS_DN3_THYMOCYTE_ADULT_UP	BIP	-0.000303434	0.000655818	0.643593	215		brain	TWAS	c7	0.643593	0.966936323	ST14,RFLNB,CEACAM21,ARFRP1,GNB4,MGAT4B,HLA-DRB1,HLA-DOB,FAM114A1,FLT3,PLBD1,NAAA,APBB2,CYP4V2,HLTF,LPCAT1,PRDM5,ITGAX,FGD2,CEP68,MEIS1,DCXR,ARHGEF18,EIF4B,MAN2B1,MAST3,MAP4K5,GDPD5,GNA15,VAPB,ABHD5,PITPNC1,PAFAH2,CD52,THEMIS2,RCN3,IRF6,CD300A,DSTYK,SLC52A3,ALDH6A1,GRN,TRIT1,ST3GAL5,EPB41L3,GRAMD1A,PAK1,SPECC1,PEX11A,FES,CABLES1,OSBPL1A,CTSS,SELENBP1,S100A6,S100A4,RBM43,DNER,WDFY2,ITGAV,SLCO3A1,PLAAT3,LTBP3,LMO2,SEZ6L,MMP2,B4GALT6,PRMT2,RGS2,SLC28A2,KDM7A,ABHD4,FAM107B,LTF,TDGF1,GGT5,ANGEL1,CIPC,ST6GAL1,RTP4,KMO,MAPRE2,FHOD3,POLDIP3,CYB5R3,PPFIBP2,DENND5A,CAMK1D,HLA-E,LY86,PCTP,C11orf54,HAAO,PIP4K2A,KLRD1,PTPN12,CTDSPL,LHPP,TAL1,DGLUCY,KLF7,DIP2B,ROBO1,CSF1R,DDX4,ACVR2A,CPPED1,MICAL1,MAP3K8,MYADM,CBFA2T3,CCDC28A,SEC61A1,RAB43,RAB3GAP2,RASA2,IL18R1,CD81,SASH1,LGALS8
GOBP_INTRINSIC_APOPTOTIC_SIGNALING_PATHWAY_BY_P53_CLASS_MEDIATOR	BIP	0.00150667	0.00325852	0.64381	73	0.125744	brain	TWAS	c5	0.64381	0.96700411	BAG6,CASP6,MSX1,TRIAP1,PERP,RPS27L,PDK2,MUC1,AEN,SHISA5,RRN3,EP300,TMEM109,DDX5,MSH2,CDIP1,MYBBP1A,HIPK1,EIF5A,PRKN,BOK,BDKRB2,PTTG1IP,WWOX,PMAIP1,PHLDA3,BCL2,KDM1A,ARMC10,RRP8,BRCA2,PPP1R13B,ATAD5,E2F1,DYRK2,TAF9,TP53BP2,IFI16,RPS7,NUPR1,ZNF385B
MIR9_3P	BIP	0.00040829	0.00088298	0.643794	223	0.111705	brain	TWAS	c3	0.643794	0.96700411	YTHDF1,TPD52L2,VKORC1L1,REST,RELL1,ABCC5,DCBLD2,BOD1L1,WDR1,ENPEP,GRID2,GOT2,RBBP6,PTPN13,RBPJ,STIM2,SLC15A2,ARFIP1,CNOT6,GNPDA2,LEPR,RNF217,DCUN1D4,KAT2B,LRRC4,STRIP2,ATP11A,RIT1,HERPUD1,RRP1B,PURB,CCNA2,RAPGEFL1,SMARCE1,QTRT2,SHMT1,EPN2,ANLN,CASZ1,PHC1,SAV1,INSM1,GALR1,CSGALNACT2,ZNF148,FBXO28,ACBD3,TSC22D4,CUX1,ZC3H7B,RNF168,CSNK1G3,PPP2R1B,TMEM266,ETFA,SFMBT1,DENND4A,ZWILCH,CFL2,PPP1R12B,ADIPOR1,STRN3,RBBP5,YOD1,TESMIN,PRKAR1A,RASSF8,LPIN3,KCNS3,ZNF615,CRYBG1,NQO2,PPM1A,FIGN,CLASP2,THUMPD3,MXI1,PDCD4,SLC12A2,CPNE8,PELI2,CCDC198,CASP7,DR1,IFT80,CEP41,PLXDC2,RELT,STX6,FBXO42,ICMT,ACOT7,MDK,MYH10,PLEKHA5,ARL4A,PPA1,ID4,SLC17A5,CDH1,OSBPL3,SYNE2,LANCL1,TIAM1,AGFG1,MZT1,TNKS2,SESTD1,RPS6KA2,ZBTB41,ANO5,CEP68,SLC36A4,ITGB1,NDUFA10,COX7A2L,ARPP19,ONECUT1,ACVR2B,CAPZA1,DYNC2H1,LRP6,ZCCHC2,GJB2,NSUN2,ZNF99,NUFIP2,CPD,CDH2,COPS2,E2F1,E2F7,LSM8,LARS1,PDK1,POLK,ZNF292,TRIM36,GABRA1,OPRM1,RETREG1,CGGBP1,MSANTD4,MICAL2,GNS,PRKAA2,ADCY3,CEP170B,CBFA2T3,YIPF5,ONECUT2,EMILIN2,ZNF664,UXS1,MTMR12,CCND2,TMEM167B,SREK1IP1,MBLAC2,TBC1D15,GABPB2,FPGT,CCSER2,CSDE1
TAKEDA_TARGETS_OF_NUP98_HOXA9_FUSION_6HR_UP	BIP	0.000449187	0.000971416	0.643791	62	0.0225945	brain	TWAS	c2	0.643791	0.96700411	FLT3,HPGD,MSX1,PTPN13,MCTP1,GASK1B,INPP4B,P2RY12,NME7,CMAHP,CDH9,FBXO22,NRG4,FRMD6,STAT4,FIGN,ITGB8,SEMA3C,GLIPR1,PCDHB2,STK4,DACH1,KMO,SLCO4C1,CEP70,GAS2L3,DMXL2,SLC25A36,FGF7,EVI2A,SERPINI1,GLYATL2,MS4A4A,SHISA2,ZNF503,GRK3,FKBP5,PDE4DIP,PCOLCE2
GSE17721_POLYIC_VS_PAM3CSK4_6H_BMDC_UP	BIP	0.000428447	0.000927037	0.643961	163	0.100583	brain	TWAS	c7	0.643961	0.967044831	MRC1,WNT8A,RHOH,CAMK2D,C4orf19,TBC1D1,NDRG4,NAAA,NUDT9,CALHM2,PCCA,OSBPL9,EXOC4,RBMS2,ARHGAP9,ANAPC13,NGFR,UQCRC2,SLC37A1,SLC15A4,C3orf62,NUP88,PPP2R5A,SLC51A,NCAN,PIH1D1,C6orf62,HFE,ELK4,TAX1BP1,DAGLB,PXMP2,TMEM176B,NUB1,HDAC5,GRN,PLCG2,RABGAP1L,SEPTIN10,TNFRSF12A,SPTBN1,ITM2B,TEP1,ANKS1A,DOCK1,TREM2,TMEM209,VPS37B,CASP9,MTHFS,KRT31,AARSD1,UBR4,CRBN,SUMF1,SERINC3,SLC35C2,PCBD1,MPZ,NXN,GLRX2,SLC7A8,EFS,PCK2,RIPK3,SUN2,S100A8,PTPN18,DNAJC12,EPS8L2,QPCT,ITPK1,RNASET2,FBH1,RBM17,SERHL2,TSPO,ADGRE5,BCL2,N4BP2L1,ABHD16A,SART3,LRRC8C,WBP4,TRIM6,APBB1,PMFBP1,CHST15,OGFR,KCTD12,STXBP3,PDCD10,KARS1,PDLIM1,LPIN2,SEMA4B,SUDS3,SLU7,PRCP
GSE39152_BRAIN_VS_SPLEEN_CD103_NEG_MEMORY_CD8_TCELL_UP	BIP	-0.000424521	0.00091866	0.644003	149	0.0607726	brain	TWAS	c7	0.644003	0.967044831	LASP1,ZNF639,USO1,CLK4,RUFY1,SQSTM1,CD83,SAP30,CTBP1,RELL1,QDPR,DCK,OTUD4,ATAD3A,TEC,LPCAT1,IL15,FAS,CASP3,SGCA,THUMPD1,TCP1,PFKP,CHTOP,DAP3,LGALSL,GPX3,PLSCR1,CLIC4,M6PR,FABP3,TUBB2A,FARS2,HIVEP1,TTC27,STAT1,TOR1AIP2,GBP7,GBP4,PDHB,PLAC9,ARPC2,GCH1,NAMPT,TBCA,NDUFA2,PTPN2,HLA-B,TAP1,CAVIN1,STMN1,NOC4L,AGFG1,SUN2,ATP13A3,CENPV,MARCHF5,KLHL7,HSP90AB1,PRKD3,ACYP2,RTN4,LRPPRC,RARS1,MAX,RASA4,ETFB,EIF5,ADSS1,NAV2,EML5,CCT5,RAD17,CD164,VCL,ADK,DEGS1,NVL,TRIM27,ANKH,PAXBP1,FYN,LYRM2,CYP2C19,PLXND1,EMP1,IQGAP1,ATP1B3,U2SURP,PEBP1,LSP1,ISOC1,HDAC2,CWC15
REACTOME_ATTACHMENT_AND_ENTRY	BIP	-0.00341687	0.00739421	0.644009	16	0.0457399	brain	TWAS	c2	0.644009	0.967044831	GPC1,NRP1,GPC2,HAVCR1,HSPG2,SDC4,GPC5,AGRN,SDC3,FURIN
GSE19923_WT_VS_HEB_KO_DP_THYMOCYTE_UP	BIP	-0.000307536	0.000666152	0.644325	200		brain	TWAS	c7	0.644325	0.967261171	PCGF2,LTBP4,LIPE,COP1,HLA-C,TAP1,COL11A2,FLT3,TCN2,INSR,IL15,DDR2,RAB3B,RYK,ITGAX,CLEC11A,SLC35D1,SCN7A,HCN3,ZMIZ2,UGP2,CSAD,IFIT1B,CDS2,EEF1A2,MRPL49,ABCC6,RAB3A,CRLF1,GMIP,PRKAR2A,SPSB1,NPAS1,GAS8,TMEM266,ZNF106,HPS1,ELK4,CD200,TNNC2,ZFYVE16,DHFR,DEGS2,BPHL,PVALB,TST,NMT2,HSPB8,ZNF213,ROGDI,GLYR1,SEMA6C,IFIH1,ZNF746,RARRES2,MCM6,MAP3K7,ADAM19,CD4,GPR162,ARAP3,MDFIC,ITGAV,CLDN7,CHRNB1,SHBG,CD59,EHF,MR1,JUP,FKBP10,SNORC,KHDC1L,GGCX,AGFG1,COL26A1,IFI27L2,APLNR,ADAM23,ADGRE5,HRK,GSTM3,PHOSPHO2,LY86,CKAP4,MX1,ADCY4,VTN,CSRP2,PTPRK,SMPD2,MYO1D,CMTM4,H19,CD81,NAP1L4,PTTG1,RBP1,SCMH1,MIPOL1
KEGG_SYSTEMIC_LUPUS_ERYTHEMATOSUS	BIP	-0.00044422	0.000962063	0.64427	52	0.639008	brain	TWAS	c2	0.64427	0.967261171	ELANE,C4A,C4B,HLA-DRA,HLA-DRB5,HLA-DRB1,HLA-DQA1,HLA-DQB1,HLA-DQA2,HLA-DOB,HLA-DMB,HLA-DMA,HLA-DOA,HLA-DPA1,HLA-DPB1,GRIN2B,H4C9,H2AJ,H3-3A,H2AZ2,ACTN3,SNRPD1,H4C2,H3C3,H4C3,H2BC4,H2BC5,H4C4,H2AC7,H3C6,H2BC10,H4C8,GRIN2A,CD40,FCGR2A,FCGR3A,FCGR2C,FCGR2B,C1QA,C1QC,SSB,C7,C1R,ACTN1,FCGR1A,ACTN2
MIR6866_5P	BIP	-0.000446347	0.00096659	0.644243	64	0.0604807	brain	TWAS	c3	0.644243	0.967261171	FAM53C,PNRC1,OCM,FAS,ISG20L2,BLZF1,YPEL2,ASCC1,ADARB2,MORN4,NUAK2,GLCE,ALCAM,THEMIS2,DNAAF10,CDC42SE1,PIP5K1A,ZNF91,ZKSCAN2,BROX,DDX6,ZNF583,KAT6B,TUBGCP5,ALS2,DPY19L3,SCG3,ADA2,KLK10,ARHGEF40,TMEM132B,KCNA1,CBLN2,SEC22B,PAK2,NUDT5
GOMF_STEROL_BINDING	BIP	-0.0016413	0.00355621	0.644417	59	0.658665	brain	TWAS	c5	0.644417	0.967265892	SCARB2,PROM1,OSBPL9,SCP2,OSBPL11,STARD3,ANXA6,APOD,SOAT1,NPC2,GRAMD1A,NPC1,OSBPL1A,STARD4,NR1H3,ERLIN1,SULT2B1,OSBPL3,INSIG2,CAV1,SCAP,ABCG1,STARD3NL,TSPO,OSBPL10,OSBP2,GRAMD1B,OSBPL8,OSBPL2,VDAC2,PROM2,OSBPL6,SIDT1,GRAMD1C,CD81,OSBPL5,STARD5
GSE40666_WT_VS_STAT4_KO_CD8_TCELL_UP	BIP	-0.000433359	0.000939682	0.644672	119	0.328114	brain	TWAS	c7	0.644672	0.967265892	ACACB,MAPT,WNT9B,SDCBP2,CPXM1,HLA-F,VWA5B2,SLC25A41,CERS4,SPRY1,PHOSPHO1,CACNA1G,DOC2A,UTS2R,SMOC1,SEMA3F,ANO8,PLVAP,ZNF831,MIXL1,EPHB4,CYRIA,CCK,GRK5,PTGDR2,STAT1,GRIK4,FHAD1,ANO7L1,CROCCP3,TESMIN,NUPR1,TEX29,MCF2L-AS1,DUSP15,TBX2,SEMA3C,PHF21B,GNAL,TNFAIP2,PCDHGA3,HBQ1,GAL3ST2,DHX58,GUCY2D,NODAL,NKD1,DUOXA1,GVQW3,SCUBE1,GUCY1B2,LINC02028,KLF12,ZBTB32,FAM170A,PGGHG,NGB,NRP2,CALN1,SSTR2,JSRP1,LINGO3,KCNQ1OT1,PANX2,MX1,DLEC1,NTSR1,LYST,CFAP206,SMPD2,GPR6,GABRA1,RETREG1,JAM2,LITAF,MARCKS,PKP2,PCARE,PKD1L2,C11orf97,CCDC85C
GSE43955_TGFB_IL6_VS_TGFB_IL6_IL23_TH17_ACT_CD4_TCELL_52H_DN	BIP	-0.00100318	0.00217518	0.64466	161	0.226001	brain	TWAS	c7	0.64466	0.967265892	ADAM8,DPP6,CDK14,RCAN1,XPO1,APBB2,PSEN2,ANXA5,ZFP62,EXOC4,NRP1,BOLA2,CDIPT,ATP11A,TMEM230,PLSCR1,EHD1,PIK3CD,CLIC4,GSPT1,POLE2,SOS2,NID2,SLC27A1,SPATA13,PTK7,PPIC,TOR1AIP2,WIPF1,TAX1BP1,PRKAR1A,FLNB,PPIE,GCH1,SOWAHC,PHLDA1,PTER,DNAAF10,RCN2,CUL3,RHOQ,POSTN,RCBTB1,NAMPT,ARHGEF28,MDFIC,PPP1R2P1,COL11A2,PRDX5,NR1H3,CAPZB,SENP3,CLPP,EBNA1BP2,NXN,RGS2,UCHL5,SKIL,FSTL1,ITGA5,TNKS2,IRF7,KLHL7,GSTZ1,IFI27L2,ST6GAL1,ALDH9A1,PEX5,CLEC4E,OLR1,SSB,PRPF4B,LY86,CYFIP1,NOP58,TRPC6,TUG1,TNFRSF11A,NAV2,APAF1,GPR65,HAX1,LYST,ABCD3,CGGBP1,CTSH,DTD1,CST3,GOLPH3,MTPN,NR2F1,PTGER4,MARCKS,ECM1,PKP2,PPP1CB,DUSP16,SNAPC2
HOSHIDA_LIVER_CANCER_SURVIVAL_DN	BIP	-0.000425509	0.000922422	0.644586	123	0.647402	brain	TWAS	c2	0.644586	0.967265892	PSMB3,POLRMT,ATP5F1D,CPOX,ADH5,TDO2,NAAA,SLC4A4,GRK4,TM7SF2,GHR,HMGCL,INSM1,SCG5,MSH6,SLC37A4,SC5D,CYB5A,ARF4,TXN2,PLCG2,SELENBP1,ERCC5,CCT8,VPS41,RAD52,TAF1C,PIGK,AARS1,PLAAT3,PLCB3,PTPN2,CALCR,PON3,DST,SDHC,ATP2C1,SUCLG1,GGCX,DAD1,PTPN18,USP14,ALDH9A1,PMM1,SREBF2,GSTM1,HAAO,ACOT2,ART1,RRM1,RPS6KA5,CTBS,TMEM97,PLG,MPC2,AKR1A1,TRAF6,ADRA2B,PROS1,EIF2B1,DOCK4,NARS2
MIR136_5P	BIP	-0.00133415	0.00289212	0.644581	79	0.0718714	brain	TWAS	c3	0.644581	0.967265892	HLA-DOB,RADIL,ZNF732,EMCN,GABRA2,PUS3,TSC22D2,JARID2,RIN2,ZNF148,FN1,SLC33A1,SS18L2,CFAP70,GTPBP4,SNX1,BTN3A1,STRN3,C3orf52,ZNF407,BPTF,CYP4F11,GLCE,ZNF181,ACER3,RABGAP1L,WNK1,ZNF544,GCNT2,ELOVL2,PPP1R14C,THAP3,PMP22,PARPBP,UBE3D,ACP3,KCNJ4,TRPC4AP,UQCC1,TMEM161B,PSME4,SFXN3,SRP19,SLC7A14,CTTNBP2,MDM1,PDK1,ABCD3,SH3TC2,STT3B,CMTM6,PBLD,PRLR,MPZL1,SH2B1,PTCHD4,ARMH4
REACTOME_FORMATION_OF_TUBULIN_FOLDING_INTERMEDIATES_BY_CCT_TRIC	BIP	-0.00262692	0.00569497	0.644606	17	0.496301	brain	TWAS	c2	0.644606	0.967265892	TUBB4A,TCP1,CCT7,TUBB1,TUBB2A,TUBB2B,CCT8,CCT6A,TUBA3D,TUBA1A,TUBA1C,CCT5,TUBA8,TUBB6,CCT6B,TUBA4A,TUBA3E,TUBAL3
GOBP_TRANSITION_METAL_ION_HOMEOSTASIS	BIP	-0.000430438	0.000934436	0.645058	107	0.158545	brain	TWAS	c5	0.645058	0.967329091	SLC39A12,NCOA4,EIF2AK1,SLC39A8,BDH2,SLC30A9,FBXL5,CP,BTBD9,BOLA2,PRNP,PRND,ERFE,STEAP3,BOLA3,SLC30A7,CYBRD1,FLVCR1,SRI,STEAP1,STEAP2,SLC30A6,HFE,AP3D1,SLC11A1,AP3B1,SLC40A1,EPAS1,TTC7A,CYB561,ANKRD9,ATP7B,SOD2,PRKN,EGLN1,SLC39A13,ATOX1,GLRX5,S100A9,S100A8,LTF,TMC8,ATP13A2,ISCU,HMOX1,SLC30A10,MT2A,MT1E,MT1M,MT1A,MT1H,MT1X,GLRX3,HPX,ATP6V0D1,TMEM199,SLC30A3,SLC30A5,IREB2,NDFIP1,ATP6V0A2,SCO1,MELTF,TF,HEPHL1,CCDC115
GOCC_TELOMERASE_HOLOENZYME_COMPLEX	BIP	-0.00365391	0.00793019	0.644971	13	0.398046	brain	TWAS	c5	0.644971	0.967329091	GAR1,TERT,SMG5,NOP10,SNRPE,LSM11,TEP1,SMG7,NAT10,SMG6
GSE11961_MARGINAL_ZONE_BCELL_VS_GERMINAL_CENTER_BCELL_DAY40_UP	BIP	-0.000307008	0.000666072	0.644853	175		brain	TWAS	c7	0.644853	0.967329091	CD151,CTSD,PRDM4,KCTD10,CISD3,MYOT,TBL2,KLHL6,ETFDH,CD38,GYG1,ATP10A,KLHL25,SH3RF1,CLCN3,BORCS7,ACAA2,ITGB3BP,JAK1,RASL11B,TRAM2,TTC28,SIPA1,PDZD8,USP1,SMG1,RBM6,TIMP2,PAFAH1B2,LBR,EPHX1,SEC22C,FUT11,ARL5B,PPIP5K1,MEMO1,SLC30A6,NUCB1,ZNF410,AREL1,ENPP1,B3GALT5,TSFM,CRACDL,FBXL2,INPP5B,MGA,SPTBN1,ALG5,TMPRSS5,F2RL1,NUP50,MARCHF2,CDKN2D,PLEKHA8,DNER,CENPQ,KIAA0753,KCNAB2,TMCO3,RNASEL,LONP1,SLC35A3,SKOR1,GAREM1,RNF157,FCGR2A,SELENOI,SYNE3,FSTL1,STXBP5L,IPO8,ANAPC1,SLC20A1,FAM8A1,PPFIA1,STRN,PRKD3,PADI2,IL27RA,FHL2,AAK1,ANKRD44,PDE3B,TRPC6,DNMT3B,NCOA6,RIMOC1,KLRK1,GOLGA4,CCDC88C,ATP8B2,PPARGC1B,RNASE4,GABRA6,COG6,IREB2,SENP6,FYN,PDLIM1,ATP6V0A2,BAIAP3,GNPTG,SENP5,SUCO,CHL1
GSE40274_FOXP3_VS_FOXP3_AND_PBX1_TRANSDUCED_ACTIVATED_CD4_TCELL_UP	BIP	-0.000306795	0.000665718	0.644907	194		brain	TWAS	c7	0.644907	0.967329091	ADAM8,RPH3AL,WDR81,SMYD4,RPA1,SDCBP2,MYT1,HLA-DRB1,PPAT,GALNT7,KLHL6,IL10RB,P2RX7,CLIP1,SANBR,LRBA,TMEM154,ATP10D,TEC,LRRC66,CDIPT,PPP4R1,NOTUM,IKZF3,FBXO41,H6PD,SLC25A33,M6PR,KLRG1,MST1,SNX4,GNA15,CPM,ARHGAP31,CDC25B,PPP2R5A,PACC1,MAN2A1,TNFRSF13C,RAPGEF5,PEAK1,VSIR,FUT11,MAN1A2,WDR3,CHDH,RBPMS2,NUAK2,TMEM51,CR2,GLRX,MEIOC,AKAP7,LATS2,ELOVL5,SSR1,SERPINB1,RIPK1,COBLL1,GLIPR1,FAM89A,RAP1A,PPM1J,PLEK,PLEKHA8,DIPK1A,PDE2A,ITGAV,PGAP6,EPB41L4A,CCNG1,CDKN2C,CASS4,ALOX15B,KCNK6,CERKL,CORO2B,KCNQ5,LCLAT1,CCR5,CIPC,LGMN,ASB2,TFB1M,ACTR2,MMD,CYFIP1,SMCO4,SMPDL3A,CERS4,MYO1F,CHST15,ADO,IKBIP,RNASE4,LGALS3,MYADM,ANKRD6,MTRF1L,IL1RL1,NXPE3,CD247,RNF6,ERO1B
MIR3150A_3P	BIP	0.00173221	0.00375907	0.644936	56	0.120103	brain	TWAS	c3	0.644936	0.967329091	COP1,EVC,KIAA0825,METTL7B,CHAD,SEZ6L2,PPP4C,PPP4R3B,TTC9,FBXO41,CDCA5,RBM14,SELENOP,HMGCS1,IFNLR1,CIB2,CPSF7,SLC9A3R1,ATP2B4,THY1,OAF,RIMS3,PLEKHS1,AGGF1,S1PR2,SPINDOC,FKBP10,CAVIN1,VAT1,NBL1,NCDN,TMTC3,NACC1,BRME1,EGLN2,POU2F2,VCAN,STIM1,ZYG11B,PDZD7,IRGQ,BCAM,IRAG2,GATAD2B,PLAC8L1,SVIL
MIR3156_3P	BIP	-0.000314461	0.000682629	0.645041	92		brain	TWAS	c3	0.645041	0.967329091	ZNF37A,ZNF732,SEPTIN11,GCC1,MEIS1,ABCA9,ZNF440,ZNF439,ZNF763,ZNF559,ZNF426,CDC25A,ZFAND2A,ZNF594,MIS12,ZNF14,CNDP2,ZNF268,SMAP2,ZNF146,ZNF781,ZNF302,CRKL,MDM4,ZNF384,ZNF773,ZNF586,ZNF135,ZNF544,ZNF584,HLA-DPB1,SPRTN,ACP2,ERLIN1,LAMC2,ZFP90,CAPRIN2,INO80D,ANKRD44,CTSC,ZNF230,NUFIP2,TPK1,VASH1,ZNF124,POLR1B,UBE3C,FREM2,AGBL3,USP48,GPR63
GOBP_P38MAPK_CASCADE	BIP	-0.00239814	0.00520847	0.645207	35	0.0462008	brain	TWAS	c5	0.645207	0.967360194	RELL1,MAP2K6,MINK1,PRMT1,MAP3K5,BMP4,PTPN22,MAP3K3,STK39,MAP3K7,RELL2,ULK4,PJA2,TREM2,MAP3K4,SPHK1,AGER,RASGRP1,MAPK11,LGALS9,MAP3K20,SASH1,DLG1
GOBP_SOMATIC_DIVERSIFICATION_OF_IMMUNOGLOBULINS_INVOLVED_IN_IMMUNE_RESPONSE	BIP	-0.000449523	0.000976605	0.645308	44	0.10297	brain	TWAS	c5	0.645308	0.967360194	UNG,EXOSC6,SANBR,RNF8,SLC15A4,KMT5C,RNF168,PARP3,MSH2,MSH6,CD40,STAT6,EXO1,RIF1,SHLD3,TNFSF13,SHLD2,CCR6,LIG4,SHLD1,IL27RA,HSPD1,ERCC1,ATAD5,NDFIP1,SWAP70,TNFSF4
GSE18791_CTRL_VS_NEWCASTLE_VIRUS_DC_1H_DN	BIP	-0.000428225	0.000930197	0.645258	140	0.597476	brain	TWAS	c7	0.645258	0.967360194	MUC5B,REEP6,SMURF1,SLC9B1,SNHG8,CDH18,LARP1B,CLK4,PYDC1,REXO5,SOX1,COA1,PLOD2,ZNF846,SPC24,CFAP61,ALG12,C11orf96,MDK,MYRFL,LINC-PINT,SERPINE1,SENP2,WDR76,NEMP2,IPMK,DNAJB1,CYP4F11,CREB3L3,SHD,DUS3L,OSER1,KCTD5,OTOGL,SCN11A,SLC25A38,NAMPT,KCNA1,CDCA3,ZNF549,KDM6B,ARMH1,RGS2,BNIP1,FMO3,FUT9,SAP30L-AS1,ANKS1B,GPR26,TMEM72-AS1,MOCS1,TTLL5,ALKBH1,CAPN11,SNCG,PMAIP1,CDC42EP3,DSG1,GSTM5,NIPA1,MT1M,ATP6V1FNB,MYO5C,DPY19L2P2,B3GNT9,PINLYP,CFAP54,EML5,ADCY2,FBXO34,TP53BP2,DNAJC27,MAP3K8,FAM83D,TGIF1,ECRG4,MPZL1,TMEM212,TMEM44,C16orf46,DUBR
GSE411_100MIN_VS_400MIN_IL6_STIM_SOCS3_KO_MACROPHAGE_UP	BIP	-0.000257882	0.000560077	0.6452	151		brain	TWAS	c7	0.6452	0.967360194	TBL2,CENPE,ATP5PO,TMEM263,CKAP2,CHCHD3,TGFBI,VCPKMT,AKAP1,GDPD1,COX17,ACBD3,GOSR2,PNPO,TBC1D7,NANOS1,FADS1,SRXN1,GOLGA3,SEC11C,ARHGAP21,RNF103,DNAJA3,DDIT3,NMUR1,GLCE,UBE2L3,ASCC3,RAB3D,TAPBPL,JMJD8,CHTF18,PHGDH,SLC35C1,CENPK,PSPH,KCNAB2,AARSD1,AURKA,CASS4,SH3GLB1,LMO4,PLA2G4C,APIP,RIOK3,SERINC3,MRPL58,SPHK1,NEK7,SHQ1,SYN2,VAMP4,CBY1,DIS3L,COX6B1,PIGB,PMM1,TNNT2,PPP2R2D,THY1,TESC,GPSM2,GSTM3,ATF6B,POLR2C,F10,EIF6,LMF2,SMPD1,IER2,RAB38,DYNC2H1,ZBTB38,RNF7,CTBS,SLC4A1AP,CPD,IKBIP,SCCPDH,GUK1,IL1A,SH3TC2,GALNS,ANKRD6,SRGN,SPC25,PSMA7,CRYBB2,MYOM1,UXS1,MAB21L3,METTL6,MRPS21,GMPS,CDC123
LEE_LIVER_CANCER_CIPROFIBRATE_DN	BIP	-0.000441975	0.000960919	0.645552	66	0.12695	brain	TWAS	c2	0.645552	0.967554094	CYP2E1,ELANE,EGFR,SULT1B1,CMAHP,HSD11B1,DMBT1,ACADSB,OAT,ABAT,GSTA4,TNNC2,NETO2,BHMT,SELENBP1,DPP4,ETNK2,NR1H3,SLC37A4,TRPV2,GPR37,PPP1R3C,CYP26A1,KYNU,WNT10B,SLC2A2,RNASE4,PRODH,TNNI2,TNNT3,PAH,CA5A,AKR1C1,MAPKAPK2
MIR4267	BIP	-0.000549416	0.000897006	0.540207	184	0.00836875	brain	TWAS	c3	0.645505004	0.967554094	JAKMIP3,LASP1,VPS53,PLEKHM1,LENG8,SNPH,FAM53C,ABCF1,TCF19,VSTM2A,LIMK1,WIPI2,N4BP2,DGKQ,FAM53A,RXFP1,SANBR,DOCK9,YWHAH-AS1,ABHD12,ARMH3,ITPRIP,DACT2,ERBB3,PYDC1,EI24,ACSL5,CCDC186,CCDC178,HIVEP3,ZCCHC17,BSDC1,MAST3,MAP4K5,GCC2,VAPB,L3MBTL2,COPS2,SPPL2A,KCNE4,RNF165,TBC1D2B,DNAJA4,CHST3,NANOS1,SEMA6A,MTFR1L,TNS3,MPI,VPS37C,SFMBT1,ZNF609,GLS,NFASC,CNTN2,KATNIP,CNDP2,GLRX,CARHSP1,ABCF2,SKA3,TOMM34,STK4,SLC12A5,SLC2A10,BMP4,TRPV3,AGT,POGZ,LRRK1,PCSK6,DCAF7,TRAF3,VAMP1,ZNF497,ANKRD42,PITPNM3,STRIP2,FAM168A,TYSND1,PREX1,RANBP10,PDF,COG8,MINDY2,NCK1,KLF12,MOCS1,TK2,GDI2,CRLS1,LMOD1,SORT1,CSF1,SLC6A17,SLC1A4,CFLAR,BMPR2,TRDN,RAB15,SMPD1,CTTNBP2NL,SLC1A7,FAM53B,POMGNT1,CYP4A22,BCKDHB,POLR2F,PNP,CPPED1,EFR3B,FCHSD1,ABCA13,DOK5,CFAP44,IHH,ATP1B3,PARP8,SHISA6,TENM4,NCBP2,TBC1D16,ALPK3
GSE10856_CTRL_VS_TNFRSF6B_IN_MACROPHAGE_DN	BIP	-0.000256369	0.000557554	0.645652	173		brain	TWAS	c7	0.645652	0.967618048	NIP7,PHLPP2,TMEM91,TAP2,MBLAC1,STAG3,PAPSS1,ASB5,TRIAP1,RHOF,C2orf74,LNPK,ATP5MK,LARP1B,STX4,SRPRA,MEIS1,MATK,ATIC,SPSB1,NDUFA5,NOP56,MRPS26,KNSTRN,LAYN,CD52,SYTL1,CYP1A1,ADAL,FBXO15,TIMM21,ZNF407-AS1,ASB14,FLNB,METTL22,KLK7,PRIM1,PIP4K2C,LINC00667,MYBBP1A,UBA2,ACER3,SUSD2,C1orf109,CRIPT,ACADM,PTCD2,PTPN1,LINC00592,TMCO3,AARSD1,PSMC3,ARL1,NMNAT2,APOBEC4,ECH1,FUT3,PUS1,SLC22A5,EBNA1BP2,TMEM69,IPP,UNK,JMJD6,TMC6,DUS2,UCHL5,ACSS3,CENPV,SNAPC5,SLX9,ADARB1,BCCIP,PMAIP1,CRLS1,RMDN2,CALN1,LINC01010,SMCO4,ITGB1,SLC25A15,MAPK6,SPATS2,B3GLCT,LRP6,SIGLEC6,XPO4,TFB2M,SLC30A5,CDK7,NUS1,CEP57L1,PSMA4,MRPL39,RASAL2,FYN,TUBE1,MESD,E2F6,C1orf54,CIB1,CADM2,CYB561D1,SCO1,ACTN1,SRPRB,GMPS
GSE18893_CTRL_VS_TNF_TREATED_TCONV_24H_UP	BIP	-0.000256132	0.000557342	0.645833	152		brain	TWAS	c7	0.645833	0.967717452	ST14,MYO19,VPS53,RTEL1,RBAK,ETFDH,SETD6,ANAPC4,SUPT3H,SLC25A23,SPATA5,GPATCH4,SMIM30,CSTB,PPIA,ZNF438,NNT,BLZF1,TRAF3IP1,C2orf76,CALHM6,TRAPPC6A,RPAIN,MIS12,AP4M1,ZC3H7B,PHETA2,BUB1B,ZFYVE19,MRPL10,TRPM7,ANAPC16,PRICKLE1,ABHD14A,NT5DC3,G2E3,SCFD1,RASSF8,EIF2B2,VANGL2,BPHL,CHCHD10,RABGAP1L,NPHP1,SETDB2,TTC32,DPP4,CEBPZ,HNRNPLL,ZMAT2,NUMA1,P2RY2,SEPTIN2,APIP,GAREM1,SLC22A5,ATG10,STAU1,B3GALT6,METTL15,TRAPPC2B,DIAPH3,HRAS,RPTOR,NSA2,ASB13,ACLY,DPAGT1,LUZP1,GPD1L,SNRNP27,TIA1,LSM7,SPPL2B,GAS2L3,TTC33,GLRX3,GOLGA4,CPSF2,CRYL1,NPM3,GRPEL2,FRZB,C22orf39,GPATCH1,DYNC2I1,ACTR5,EIF3F,KIFBP,HEBP1,TGIF1,PARP8,TUBE1,CREB3L2,SRBD1,GABPB2,ATMIN,NAPEPLD,LSM12
GSE19888_CTRL_VS_A3R_INHIBITOR_TREATED_MAST_CELL_DN	BIP	-0.000435761	0.000948067	0.645781	114	0.111774	brain	TWAS	c7	0.645781	0.967717452	TSEN34,STMN3,TPD52L2,PCMTD2,USO1,HLA-DRA,PNRC1,SMIM14,BOD1L1,PAN3-AS1,UBL3,ATP8A1,TAPT1-AS1,IFNGR1,HECA,NSD1,CLK4,YPEL3,SRPRA,TSC22D2,PPP4R3B,EFHC1,FBXL20,ARRDC2,RABEP1,BAZ2B,WASL,TNFRSF14,THBS1,RESF1,ZNF106,RPS11,LCOR,FRAT1,AVPI1,G0S2,HEXIM1,HSPBAP1,LINC02035,MIA2,ZFYVE16,UBXN6,MED13,TANC2,THEMIS2,ZNF565,RNPC3,NAMPT,PELI2,TMEM260,PSMA3-AS1,F2R,ARAP1,ERBIN,KDM7A,MGAM,NBR1,ATP2B1-AS1,SLC43A2,RGS2,CCPG1,ST6GAL1,ZNF638,KYNU,FRY,N4BP2L2,ITGB1,PDE3B,DMXL2,PIK3IP1,ZFYVE1,ARID5B,LAPTM5,NF1,OGFRL1,FAM228B,GNS,SIRT1,SRGN,ABTB1,PLXND1,NAA50,TGIF1,DLGAP1-AS1,MARCKS,RAB21,PIAS2,ZNF217,ERO1B,SLC26A11
GSE36476_YOUNG_VS_OLD_DONOR_MEMORY_CD4_TCELL_16H_TSST_ACT_UP	BIP	-0.000307595	0.000669463	0.6459	169		brain	TWAS	c7	0.6459	0.96772843	WARS1,DHODH,MRM1,CDH19,MICA,TAP1,PDLIM5,AFAP1,DRD5,HS3ST1,FAM149A,TAPT1,STAMBPL1,STX4,DCLRE1A,GFRA1,PMVK,RRP1B,MFSD5,SP1,YIF1A,ABCA8,MOGS,SPSB1,POPDC2,CDK10,ACKR2,CYP4F3,MCMBP,CYP11A1,CCDC86,GLT8D2,TEX2,RHOBTB3,ERAP2,PMM2,HAS1,FPR2,KCNS1,SLC12A5,DHRS7B,GSTT2,POLG,ELOB,OR2C1,SNX27,HTR3A,TTC23,FBLN1,PRR34,HARS1,KPTN,CA11,MAP3K7CL,ELP5,ARHGEF15,APOB,KLHL29,DNMBP,PLPPR4,NAT10,CLN6,ATP6V0B,PTCH2,MRM3,TIMM22,DUOX1,CACNA1H,METTL13,ALLC,CD151,TRIL,AMPH,CCDC102B,ASB13,KLHL41,NDN,SLC30A10,ELOVL4,ZNF682,UQCRFS1,SMTN,RFPL3S,HBE1,ZNF214,BCL2L13,TUBA8,EXOG,CYP4A11,MYO16,DNAI7,PTPN21,PDE1A,PPP2R2B,MAP3K20,SLC43A3,LINC00939,CIAO1,KCNJ1,PRELID3A,GTF3A,PSMB6,ZDHHC14,ATP10B,CTPS1,ANKRD28,SRPRB
KEGG_COMPLEMENT_AND_COAGULATION_CASCADES	BIP	-0.00140368	0.00305553	0.645955	66	0.893187	brain	TWAS	c2	0.645955	0.96772843	CFD,CFB,C4A,C4B,CFI,KLKB1,F11,F12,C1R,C3AR1,A2M,SERPINE1,F5,CD55,CR2,CR1,CD46,SERPIND1,F2R,CD59,SERPINA1,SERPINA5,BDKRB2,BDKRB1,F2,SERPINC1,KNG1,MASP1,CPB2,CFH,C1QA,C1QC,F13A1,F7,F10,C7,PLG,F3,SERPING1,SERPINF2,PROS1
GOBP_AMYLOID_BETA_METABOLIC_PROCESS	BIP	-0.00208507	0.00454334	0.646284	40	0.263345	brain	TWAS	c5	0.646284	0.967973518	ABCA7,DYRK1A,PSEN2,IFNGR1,CASP3,BIN1,EFNA1,SP1,PRNP,PIN1,ROCK1,CHRNA7,RTN4,ACE,CSNK1E,MGAT3,BACE2,ABCG1,HAP1,SLC2A13,SPON1,GSAP,APH1B,RTN2,ROCK2
GOBP_LIPOPROTEIN_CATABOLIC_PROCESS	BIP	-0.00352152	0.0076748	0.646348	15	0.595491	brain	TWAS	c5	0.646348	0.967973518	CTSD,ABHD12,NOTUM,PPT1,LDLR,ATM,APOB,ABHD17C,ABHD13,LYPLAL1
GOBP_POSITIVE_REGULATION_OF_STRESS_ACTIVATED_PROTEIN_KINASE_SIGNALING_CASCADE	BIP	0.00160765	0.00350254	0.646237	82	0.0948297	brain	TWAS	c5	0.646237	0.967973518	RELL1,TLR3,SH3RF1,TPD52L1,TIRAP,MAP2K7,RASSF2,BIRC7,MAP4K2,MAP3K11,SH3RF3,MINK1,SCIMP,DIXDC1,PRMT1,MAP3K5,PLCB1,RIPK1,BMP4,INAVA,TNFRSF19,MAP3K3,STK39,F2RL1,TRAF3,MTURN,NOD1,LTBR,RELL2,MAPKBP1,AXIN1,MAPK8IP3,PJA2,MAP3K4,KLHDC10,STK25,ARL6IP5,SPHK1,FCGR2B,CRK,SERPINF2,DUSP22,IL1A,HRAS,EIF2AK2,WNT5A,AGER,WNT7B,SH3RF2,WNT7A,FZD7,TRAF5,RASGRP1,TRAF4,TAOK1,TNIK,SEMA3A,DUSP19,NAIP,PDCD10,WNT16,TRAF6,ANKRD6,SASH1
MIR1913	BIP	-0.000312145	0.000680266	0.646337	147		brain	TWAS	c3	0.646337	0.967973518	JAKMIP3,LAIR1,PSMF1,BRD2,ZNF25,MTMR3,MTHFR,PRDM2,ATAD3B,PI16,BTBD9,EI24,ANKS1A,ATP11A,EFNA3,ARL16,SETD4,ZNF780B,HEATR6,GIGYF1,EP300,POLR3H,PLEKHO2,CRELD1,PDE7B,KMT2C,CTNNA3,CYP4F11,MYLK2,KIF3B,CADM3,CASQ1,BRWD1,ZNF500,TSFM,HHIPL1,NOX5,PTAFR,SCML4,TPPP,WNK1,CARM1,ZSCAN23,FOXP4,KCNAB2,ALDH1A2,OTUD3,KDM6B,NCDN,ADAMTS5,RIMS4,CYGB,CGREF1,GVQW3,SPTB,BORA,ABCG1,TFB1M,POM121,PCTP,RSPRY1,HDAC11,AGAP1,CALR,GIT1,SSH2,AJAP1,METTL21A,ASIC1,RAB11FIP4,C22orf39,C3orf18,TMEM132C,WDR7,ASF1A,XPO6,SH2B1,GSE1,GHITM,NMB
GSE15930_NAIVE_VS_48H_IN_VITRO_STIM_IL12_CD8_TCELL_UP	BIP	-0.000257307	0.000561034	0.6465	162		brain	TWAS	c7	0.6465	0.968040812	GABBR1,ABCC5,SLC7A11,ACKR3,AP1B1,TCN2,LDB3,LIPA,PDE1B,BLOC1S1,RAB5B,LTBP1,SLC22A1,NTRK3,MFGE8,CAMK2B,EEF1A2,P3H3,PHC1,SDC3,BSDC1,CANT1,INSM1,SLC27A1,RFXANK,GNA11,RERE,ERCC2,VIPR1,ITGB3,ARID3B,CCNDBP1,FRAT1,PI4K2A,PRKCD,QSOX1,GCSAM,SEC11C,CASQ1,TNNC2,NMUR1,DTX1,PIP5K1A,FLG,TRIM13,IFIH1,F2RL1,CD14,PCDHA10,DIAPH1,P2RY2,SLCO3A1,ICMT,KRT5,ATP9A,GUCY2D,PLEKHA5,RFX2,DNAJB4,STX2,COL6A2,INPP5K,PAK4,CUX1,ABCG1,RCVRN,UROS,CLTB,CFH,IL27RA,EPHB2,GSTM1,MAP1LC3A,ADCY6,MOV10,ZYG11B,BTRC,FBXW4,SPATA6,SNX17,FGF7,METTL17,GGPS1,LYST,ZNF292,GALNT10,ADRB2,METTL8,RAPGEF4,DENND2B,ULK2,RETREG2,OSBPL5,MAPK8IP3,HLA-DOA,SCMH1,COLQ,IL16
GSE23925_DARK_ZONE_VS_NAIVE_BCELL_DN	BIP	-0.00133576	0.00291262	0.646514	102	0.759256	brain	TWAS	c7	0.646514	0.968040812	PWWP2B,LENG9,DUSP2,ACTR1B,PNRC1,NPY5R,LYPD6,HCLS1,TMEM131L,ITPRIP,NCOA7,SPRY1,SRPRA,GCC1,EFEMP1,HCN3,NRXN2,MAP3K11,KBTBD2,F12,PIK3CD,TMA7,OCEL1,PLVAP,NCAN,PIM3,CCND3,LRRC73,CACNG5,ARL5B,CCDC86,GPRC5C,CASKIN2,UNC13D,OAF,MIDEAS,DNAH12,EYA3,MAP3K9,PRKAB1,GCH1,ADORA3,ADRA1B,PTTG1,SPATA2,PTPN1,COL11A2,MED31,SENP3,VAMP2,VPS37B,RILPL2,CCHCR1,RINL,CDA,LONP1,NACC1,IER2,DNAJB1,SH2D6,ITPKC,EGLN2,SCAND1,HPCAL4,ZFP64,PTPN23,ISCU,MAPK6,BCDIN3D,LMO4,TRAF4,SLC5A6,PTPN21,SNX18,TMEM243,SRGN,HTR1A,NFKBIZ,CDC42SE1,JAM3,BCL10
MIR3622B_5P	BIP	0.00225896	0.00492643	0.646565	38	0.228285	brain	TWAS	c3	0.646565	0.968040812	NBPF14,NBPF20,NBPF15,GTF2I,NWD2,HEY2,SLCO2A1,CEACAM19,MYO1B,PDE7B,BTBD2,PLEKHA8,HSBP1,PCDHB13,KCTD15,ZMIZ1,NPTXR,ZBTB40,RDH12,CADPS,A1CF,PLEK2,DNAJC5G,PTPRK,KCNMB1,TUB,NBPF9,RAB43,CCDC92
MIR4300	BIP	-0.00168242	0.00367081	0.646719	50	0.69546	brain	TWAS	c3	0.646719	0.968185496	KIAA0513,GINS2,NOA1,LAMTOR3,ATP8A1,CCDC157,VPS36,PLXNA4,SPRYD4,RASGRP3,ATP11A,OR7D2,MYO9B,ABI2,MYCT1,RBPMS2,PPFIA4,ZC2HC1C,AK9,CDK19,NETO2,NUCB2,NUMA1,FOXP4,SIRT2,IPO13,CLEC4E,PPP1R18,LY6G6C,MICAL3,RHOBTB1,ATPAF1,ST8SIA1,MAP3K2,RGR
WP_NANOPARTICLE_TRIGGERED_AUTOPHAGIC_CELL_DEATH	BIP	-0.00045064	0.000983627	0.646851	31	0.400737	brain	TWAS	c2	0.646851	0.968297222	ATG7,INSR,ATG16L1,ATG12,ATG5,CHAF1A,ATG14,TSC2,SH3GLB1,ATG10,BCL2,MAP1LC3A,ULK2
BERENJENO_TRANSFORMED_BY_RHOA_DN	BIP	-0.000215001	0.000472139	0.648838	374		brain	TWAS	c2	0.648838	0.968378789	WASHC2A,MEG3,TMED3,GLOD4,PLD3,LTBP4,RABAC1,IL17RA,EIF2AK3,SQSTM1,CDK14,FZD1,CYP51A1,ACTB,FSCN1,TLR6,SMIM14,LMO7,PTPN13,HSD17B11,SPARCL1,PKD2,CCNG2,P2RX4,LRBA,TTC3,CYP4V2,ENAH,H3-3A,MXD4,PYGB,PTEN,LIPA,SMOC2,THBS2,SGCB,PDGFRA,RAB5B,CNPY2,RBMS2,DDIT3,ARHGEF25,COL1A1,CACNA1G,YPEL3,STX4,VKORC1,SND1,CNN3,MEIS1,ABLIM1,S100A13,GLMP,NAXE,AEBP1,PRNP,ECH1,SIRT2,ANXA6,NDUFV3,FIBP,GHR,HMGCS1,FKBP9,HES6,RAB24,TSPYL4,WDR6,LAMB2,SEMA3F,GNAI2,RIN2,USE1,TMEM45A,FN1,OSMR,MAN2A1,ZSCAN21,KDELR3,MRTFA,SLC25A17,NAGA,NDUFA6,MPC2,KIFAP3,PSAP,ASCC1,CDO1,ATG12,DTD1,MEIS3,PTOV1,ATF5,CCDC80,CYB5A,LOX,SSPN,ITPR2,TM7SF3,NPC2,GRN,ST3GAL5,CTSA,PLTP,CRYBG1,SEC23A,SLC38A2,VDR,SERPINB9,BPHL,RTRAF,TXNDC16,DHRS7,STMP1,MNT,USP22,SLC12A2,OSBPL1A,SERPINE2,SPTBN1,POSTN,VPS41,ACADM,MRC2,F2R,SLC44A2,RAB3D,RASA4,FGFR2,ITM2C,ITM2B,CHMP2A,CD276,CCDC90B,TAPBP,CSTF2T,VEGFB,AKAP12,CASP9,PMP22,WASHC3,PDCD4,NPR3,CALML4,CLN6,SSBP2,COL6A2,LSS,SDHC,FAM8A1,ID4,ATP6V0D1,ZFP90,ST3GAL2,HSPA2,CAV1,MAP1LC3A,ERGIC3,NDRG3,TRAPPC12,NAALAD2,CXCL12,IFITM3,GSTZ1,MGST3,PTX3,LXN,ADAM23,IDH1,ARFGAP3,MIEN1,FKBP10,CYP1B1,TCEA3,GSTM1,GSTM3,TOM1,TLE5,MT2A,COQ9,ARSA,PLCD1,LRP6,HEBP1,SCP2,HSPB11,TMEM59,TIMP3,MMP14,PCK2,NYNRIN,LGALS9,MAPRE3,ATRAID,ATN1,C1R,POU6F1,DAP,CSRP2,PNP,RNASE4,LAMA2,ANK3,HLA-E,DKK3,GNS,PLPP3,GNPDA1,NDFIP1,MVD,LYRM2,PTPRM,PRXL2A,PHYH,EPRS1,MTARC2,LPIN1,RCN1,NTPCR,WLS,MYO1D,MARCKS,IL6ST,EMB,PLA2G7,MGP,SEC22B,NAGK,MCEE,IGSF10,EBF3,GAA,GAS2
BILANGES_SERUM_RESPONSE_TRANSLATION	BIP	-0.000444164	0.000975968	0.649037	32	0.172718	brain	TWAS	c2	0.649037	0.968378789	RPS19,RAVER2,RPL18A,RPS3,RPL29,SYT10,RPL14,KIF21B,RPS5,RPS8,RPL4,NSA2,CPT1B,ARID5B,EIF3F,RPS7
CDC5L_TARGET_GENES	BIP	-0.00024894	0.00054429	0.647407	251		brain	TWAS	c3	0.647407	0.968378789	CALY,KCTD10,UBE3B,DIO3OS,PLXDC1,CASC3,MED16,TMEM259,ABCA7,PLK5,PDE4DIPP6,ANKMY1,PCGF3,LINC02268,CCNI,CNOT6L,RNU4-1,SANBR,NIPAL1,GYG1,LINC02251,EFHB,GDF11,CNPY2,STAT6,JOSD2,FGD2,PITRM1,STXBP2,SFT2D2,ATPAF2,ESPNL,RTBDN,GCDH,SPSB1,CASZ1,PTP4A2,CPAMD8,ELL,CMSS1,GNA15,YJU2,PLIN3,TSPOAP1,TSPOAP1-AS1,LINC01476,ANXA2,KMT5C,AOAH,POGLUT1,NPEPL1,TSC22D4,LRCH4,EIF2S1,DIXDC1,PIH1D2,LINC02418,NT5DC3,GHET1,BTN2A2,TMCC2,TESMIN,CCDC80,NRSN2-AS1,NRSN2,ERAP1,MPP2,HDAC5,HEXIM1,GNLY,KDM3A,GSTA4,RPL36,FN3KRP,KIRREL2,ZNF565,ZNF146,ZNF260,DPF1,YIF1B,THUMPD3-AS1,MXI1,SEPTIN5,RIMBP3,TTC32,PODNL1,RAD52,P3H3,NDUFA2,IK,PARP2,LMF1,CEROX1,UBE2I,DDX39B,GPANK1,CSNK2B,FRS3,ECE1,LINC00339,MIR100HG,DNAJB4,ITGB2,SSR4P1,ADARB1,COL6A2,FTCD,KLHDC9,ODR4,SLC37A3,PRANCR,CNOT2,CAPZA2,C2CD2,ZBED5,ZBED5-AS1,NECAP1,SPTBN4,POLDIP3,LINC01719,SYN3,TOM1,ASB3,CARD10,CNGB1,TPI1P2,ARSA,PLCD1,SCN5A,KCNN4,ERCC1,SLC4A1AP,SCCPDH,OSBPL2,NCOR2,UBC,MPHOSPH9,MRPL39,METTL8,DCAF17,ADSS1,CBFA2T3,PBLD,SUPV3L1,RPL32P3,OBSL1,INHA,LRRC37B,C17orf75,DPH3,OXNAD1,RNU5D-1,YARS2,TMCC3,ANP32E,PRPF3
GOBP_CELLULAR_RESPONSE_TO_INTERLEUKIN_1	BIP	-0.000440689	0.000969766	0.649521	50	0.643293	brain	TWAS	c5	0.649521	0.968378789	USP10,CCL3L1,NFKB1,OTUD4,TNIP2,MAPK3,MAP2K7,CCL25,HYAL3,HYAL1,ADAMTS7,IRAK2,GBP3,GBP1,GBP2,CD40,MYLK3,PLCB1,YY1,MAP3K7,AKAP12,MMP2,PTGIS,KMO,MAPK11,BMI1,RPS6KA5,IL1R1,IL1RL2,TRAF6,MAPK13,SIRPA
GOBP_ENDOPLASMIC_RETICULUM_ORGANIZATION	BIP	-0.000428664	0.000938146	0.647724	92	0.357502	brain	TWAS	c5	0.647724	0.968378789	REEP6,SGTA,EIF2AK3,LMAN2L,REEP2,BAG6,GAK,TMEM33,LNPK,ESYT1,CAMLG,RAB3GAP2,MIA3,TRAM2,DOP1B,VAPA,ARL6IP1,VAPB,EMC4,ZFYVE27,JAGN1,EMC3,SEC16B,TOR1AIP2,TMEM38A,CASQ1,REEP1,GET1,RTN4,ZBED3,SPTSSB,ATL3,POLR2M,RETREG3,EMC1,SEC31B,BNIP1,CAV2,LMAN1,ESYT3,ATL2,LRRK2,TRDN,REEP3,EMC9,REEP5,PEX5,RETREG1,ESYT2,SEC61A1,TMCC1,RETREG2,SMPD4
GOBP_NEGATIVE_REGULATION_OF_CELL_MATRIX_ADHESION	BIP	-0.00300569	0.00661551	0.649584	23	0.292925	brain	TWAS	c5	0.649584	0.968378789	CORO1C,NF2,ADAM15,SERPINE1,THBS1,APOD,BCAS3,CLASP2,JAG1,DUSP22,AJAP1,PTEN,RASA1,MAP4K4,NF1,SEMA3E,FAM107A
GOBP_PHAGOCYTOSIS	BIP	-0.000306737	0.000671743	0.647939	192		brain	TWAS	c5	0.647939	0.968378789	CORO1C,PRTN3,ELANE,CNN2,ABCA7,AXL,SIRPB1,SIRPA,AIF1,C4A,C4B,TRBC2,LIMK1,EIF2AK1,RAC1,RHOH,TMEM175,SPON2,LYAR,P2RX7,APPL2,TLR2,IL15,CLCN3,OLFM4,LEPR,RAB5A,ANXA3,PLSCR1,ARHGAP12,ITGB1,MST1R,TGM2,ALOX15,PLD2,CD302,THBS1,TYRO3,ITGB3,PRKCD,CD300A,CD300LF,UNC13D,SPHK1,JMJD6,FPR2,ELMO2,ATG5,SNX3,SFTPD,ANXA11,MYH9,SH3BP1,PLA2G6,MYO7A,PAK1,PLCG2,BCR,ADORA2A,MFGE8,VPS33B,SLC11A1,CD36,CDC42SE1,PIP5K1A,C1orf43,MEGF10,F2RL1,LDLR,HAVCR1,CD14,ITGAV,DOCK1,TREM2,CDC42,P2RY6,NR1H3,PTPRJ,PLA2G5,TAFA4,FCER1G,FCGR2B,TRDC,MET,COLEC12,YES1,ITGB2,CEACAM4,RAB27A,PTX3,IL15RA,ITGA2,ARHGAP25,DYSF,TIMD4,CLEC7A,CALR,RHOBTB1,MYO18A,LETMD1,MERTK,LYST,SCARB1,VAV3,RAB39A,ARL8B,FYN,PLD4,IGHG4,IGHG2,CYBA,TUB,COLEC11,TULP1,FCGR1A,MESD
GOBP_POSITIVE_REGULATION_OF_HEART_RATE	BIP	-0.00253143	0.00554074	0.64776	29	0.271266	brain	TWAS	c5	0.64776	0.968378789	NPPA,TACR3,RGS4,HEY2,ADRB1,EDN3,TRPM4,GCH1,ADRA1B,ADA,TPM1,SCN3B,AVPR1A,ADRA1D
GOBP_POSITIVE_REGULATION_OF_MITOCHONDRIAL_OUTER_MEMBRANE_PERMEABILIZATION_INVOLVED_IN_APOPTOTIC_SIGNALING_PATHWAY	BIP	0.00388293	0.00852787	0.648877	13	0.331649	brain	TWAS	c5	0.648877	0.968378789	MAPK8,GSK3B,BBC3,NMT1,ATP5IF1,CHCHD10,ZNF205,BAK1,BOK,HIP1R
GOBP_REGULATION_OF_CELL_CYCLE_CHECKPOINT	BIP	-0.000441809	0.000968473	0.648252	52	0.824996	brain	TWAS	c5	0.648252	0.968378789	PRAP1,THOC5,TTI1,MAD1L1,BARD1,RPA2,WDR76,GEN1,CDCA8,RNASEH2B,INCENP,DDX39B,USP44,BRCA1,FEM1B,RFWD3,BIRC5,ETAA1,PCID2,BRCA2,XRCC3,MAP3K20,CDT1,DYNC1LI1,TELO2
GOBP_REGULATION_OF_CYCLASE_ACTIVITY	BIP	-0.000315839	0.000694292	0.649175	67		brain	TWAS	c5	0.649175	0.968378789	CRHR1,PALM,GABBR1,RXFP1,DRD5,HPCA,MAPK8,MAPK3,ADRB1,GNAI2,GALR1,GUCA1A,GUCA1B,TSHR,CAP1,ADORA3,TMIGD3,DRD2,P2RY11,NPR3,FSHR,RGS2,CALCR,RAF1,CAP2,ADORA2B,DRD1,NOS1,GRM7,STIM1,GIPR,NOS2,NF1,EDNRB,ADRB2,VIPR2,GUCA1C,RCVRN,ADGRV1,ADCYAP1
GOBP_REGULATION_OF_PHAGOCYTOSIS	BIP	-0.000313925	0.00068661	0.64752	107		brain	TWAS	c5	0.64752	0.968378789	PRTN3,CNN2,ABCA7,SIRPB1,SIRPA,C4A,C4B,LYAR,APPL2,TLR2,IL15,OLFM4,RAB31,PLSCR1,TGM2,ALOX15,CD300A,CD300LF,SPHK1,FPR2,ATG5,SNX3,SFTPD,PLCG2,BCR,MFGE8,SLC11A1,CD36,F2RL1,ITGAV,TREM2,PLA2G5,FCER1G,FCGR2B,RAB27A,DYSF,PTX3,IL15RA,ITGA2,CLEC7A,MYO18A,LETMD1,MERTK,SCARB1,CYBA,TUB,COLEC11,TULP1,FCGR1A
GOBP_REGULATION_OF_VESICLE_FUSION	BIP	0.00285992	0.00629947	0.649833	22	0.252871	brain	TWAS	c5	0.649833	0.968378789	DOC2B,AKT2,GRIK5,CPLX1,TBC1D4,SNCA,RAB3A,ANXA2,SYT4,CPLANE2,SPHK1,SYT9,ANKRD27,C2CD5
GOBP_RESPONSE_TO_MOLECULE_OF_BACTERIAL_ORIGIN	BIP	-0.0002535	0.000555488	0.648134	201		brain	TWAS	c5	0.648134	0.968378789	VIM,MRC1,ELANE,AXL,LILRB2,LILRA2,LILRB1,SSC5D,CXCL2,CXCL11,NFKBIL1,LTA,C4B,TAP2,TLR1,TLR6,LIAS,HMGB2,SPON2,TNIP2,THPO,NFKB1,IFNAR1,ADH5,HPGD,P2RX7,TLR2,CASP3,MAPK8,TNIP3,MAPK3,TIRAP,SNCA,MAP2K7,XBP1,TNIP1,PLSCR4,GSTP1,FGF10,ADAM17,ACP5,PRDX2,PRKCA,SHPK,SCIMP,FER,SERPINE1,AKAP8,PRDX3,LOXL1,CYP1A1,CARD8,IRF3,CD6,IRAK2,TIMP4,FGFR2,DMBT1,MALT1,MAPKAPK2,CD55,PCSK1,CDK19,PTAFR,SRR,PLCG2,BCR,SLC11A1,INAVA,CD36,GCH1,GFER,PTPN22,ABCC8,ACE,F2R,CD14,IL12A,IL18BP,TREM2,ERBIN,CD180,APOB,SASH1,TAB2,AKAP12,CASP9,NR1H3,PDCD4,SIRT2,NFKBIB,FCGR2B,HADHB,BDKRB1,CASP8,TICAM1,CPS1,PRPF8,S100A9,S100A8,S100A7,CCR5,LTF,SIGIRR,TH,TRIM6,TRIM5,KMO,CTR9,TSPO,ALPL,EPHB2,NOS1,WNT5A,LY86,IRF5,KLRK1,TNFRSF11A,GJB2,GJB6,PABPN1,PCK2,LGALS9,NOS2,GIT1,IL1A,SCARB1,AKIRIN2,EDNRB,OPRM1,CASP1,CARD16,TRAF6,AKT1,LITAF,PDE4B,IL12RB2,PTGER4,HDAC2,SIRPA,TNFSF4
GOBP_STRIATED_MUSCLE_ADAPTATION	BIP	-0.00296771	0.00653254	0.649616	25	0.0447106	brain	TWAS	c5	0.649616	0.968378789	TNNT1,NPPA,IL15,HEY2,MYOZ2,CAMK2B,TCAP,ACTN3,RPS6KB1,CAMTA2,INPP5F,TRIM63,ATP2B4,MLIP,MYH7,ACTA1
GOBP_VESICLE_TARGETING	BIP	-0.00138951	0.00304739	0.648412	69	0.539603	brain	TWAS	c5	0.648412	0.968378789	EXOC1,EXOC4,SAR1B,TRAPPC5,TRAPPC10,STARD3,EXOC6B,TMED9,PEF1,TFG,TRAPPC6A,SNAP23,KLHL12,WIPI1,CLASP2,PDCD6,EXOC3,CUL3,SEPTIN5,SNAP29,MAP4K2,TRAPPC13,EXOC8,TRAPPC8,SAR1A,EXOC7,EXOC2,TRAPPC2B,TRAPPC4,TRAPPC12,STARD3NL,ARFGAP3,AP1M2,TRIP11,GBF1,IRAG2,WDR11,SEC16B,EXOC6,TRAPPC2L,C17orf75,CEP19
GOCC_SPLICEOSOMAL_SNRNP_COMPLEX	BIP	-0.000443293	0.000973506	0.648852	38	0.394452	brain	TWAS	c5	0.648852	0.968378789	SF3B3,TXNL4B,PRPF31,PRPF6,SF3A1,RNU4-1,LSM6,PPIH,SART1,SF3B2,LSM5,SNRNP40,SNRPD1,SNRPE,SF3A2,LSM7,SNIP1,SF3A3,ZMAT2,PRPF40A,SNRPC,DDX39B,LSM2,LUC7L2,WEE2-AS1,USP39,SNRNP27,SF3B1,SNRPD2,LSM8,SNRPF,PRPF8,TXNL4A,SNRPN,SNRPB2,RNU5D-1
GOMF_PHOSPHATIDYLETHANOLAMINE_BINDING	BIP	-0.00245869	0.00540926	0.649445	25	0.265927	brain	TWAS	c5	0.649445	0.968378789	ESYT1,CD300A,PLTP,ANXA11,MFGE8,TREM2,ESYT3,NF1,ESYT2,PEBP1
GOMF_THIOLESTER_HYDROLASE_ACTIVITY	BIP	0.000438581	0.000964071	0.649163	54	0.178454	brain	TWAS	c5	0.649163	0.968378789	ABHD12,ACAA2,FASN,ABHD12B,HIBCH,PTPRT,ACOT13,ACOT8,PNKD,HAGH,THEM5,THEM4,HAGHL,ACOT7,ABHD17C,ACOT12,ESD,ABHD13,ABHD16A,ACOT1,ACOT2,ACOT4,ACOT6,PLA2G6,NUDT7,ACOT11,ABCD3,MBLAC2
GSE17721_CPG_VS_GARDIQUIMOD_1H_BMDC_DN	BIP	-0.000302743	0.000665038	0.648947	195		brain	TWAS	c7	0.648947	0.968378789	BTBD1,ZDHHC7,TYW1,RCC1L,PDS5A,RHOH,TMEM33,NAAA,AGTRAP,SDHA,ECHDC1,CDIPTOSP,VTA1,SELENOT,P2RY1,ACSL5,STK10,SLC35D1,TUBGCP3,PDCD2,PURB,SMYD5,ATG16L1,NCMAP,SNX4,EIF3B,MATK,FIZ1,YEATS4,PPP5C,NPEPL1,APRT,CHMP1A,PNPO,SUGP2,GJD2,DNAJC15,SNX6,IPO9,CYB5R1,TMEM183A,ZDHHC4,SLC25A39,STX7,ELMO2,TRAP1,DNAJA3,TRIM27,GTF2H4,CNIH1,IMPACT,HSD17B12,SMARCD2,EVI5,BCAR3,GANAB,HNRNPUL2,TMEM14C,PIGQ,CLCN7,COG8,SF3B3,CCND3,PYROXD1,NUDT4,METAP2,CDKN2C,ACLY,EXOC8,CSTF1,RPS6KA1,GNPTAB,RNASEL,BDH1,CSE1L,MCM3AP,LCLAT1,IPO8,LARP1,MRPL22,UQCC1,HRAS,BCCIP,CMTM3,OPN3,PGS1,ETAA1,VTI1B,COMMD7,BID,POLDIP2,ERAL1,NUFIP1,LRRC40,RNF187,SLC30A5,SLC35A1,IREB2,MMACHC,FAM3C,TRAF6,PROS1,STX3,FGFR1OP2,CCDC91,TXNL1,STK16,NDUFA9,SEC22B,STXBP6,CHL1,GPR180,SEC61A2
GSE17721_PAM3CSK4_VS_CPG_1H_BMDC_DN	BIP	-0.000427749	0.000941326	0.649533	117	0.63834	brain	TWAS	c7	0.649533	0.968378789	BCKDHA,LTC4S,MRNIP,REST,HADH,GLRA3,RHBDD3,SFI1,SLC15A2,STAMBPL1,FAS,RAB5A,PLSCR1,NEAT1,MTHFD2,SPSB1,TMEM39A,STRN4,FGF12,STMN1,EXTL1,TMEM258,CRTAC1,TMEM183A,PRELP,TRIB3,ZDHHC4,ZNF410,CAP1,ZFYVE16,RITA1,ADSS2,NATD1,UPB1,GCH1,PIP5K1A,NRAP,TNFAIP2,HS6ST3,APBB3,KPNA4,PRCP,CCDC90B,DEPDC7,KIN,NPL,SPARC,MXRA8,EMSY,ZBTB1,CSNK1E,PHLDB1,TMEM98,TEX101,TSPAN17,CDC42EP3,FKBPL,TTYH2,MT1E,RDH11,OTOS,BTBD10,FHIP1B,SGMS1,TNFRSF11A,SERPINB2,ANKRD33B,ORC4,CLP1,ABCB10,DUT,PRODH,MAP3K8,AKR1A1,ABRACL,FAM234B,NTSR2,RASA2,NFKBIZ,TBC1D15
GSE17974_CTRL_VS_ACT_IL4_AND_ANTI_IL12_6H_CD4_TCELL_UP	BIP	0.000412614	0.000903084	0.647747	157	0.154079	brain	TWAS	c7	0.647747	0.968378789	HMGB2,LDB2,ERP27,PRKCB,HSD17B11,NAP1L5,PERP,SULT1B1,ITPRIP,EXOC4,KAT2B,PBXIP1,DCXR,TEX45,MARCHF2,TRAPPC10,PGAP3,CCDC69,HAR1A,RETREG1,LINC02223,CHD9,TCEA3,ZFAND2A,PBX4,ZNF101,HKDC1,GOLGA7B,G0S2,ANKDD1A,LPP,CFL2,LLGL2,H1-2,SC5D,PSTK,DIS3L2,MXI1,ZDHHC11,PXDN,TTC32,PELI2,VAMP1,AK5,RASA3,MDS2,SUSD4,DSC1,SYTL2,TBC1D5,RGS2,SKIL,ZBTB25,RAP1GAP2,FAM8A1,ITCH,SAMHD1,MARCHF8,ENC1,IQGAP2,TTN,DNAJB1,SMYD3,ZNF669,ZNF731P,MT1X,MORC2-AS1,GSAP,ST7L,REC8,MAP4K4,IRF2BP2,PLCXD2,OGFRL1,OTULINL,LINC00173,PIEZO1,SNN,PTPRM,DENND5A,H1-10-AS1,USF3,STK16,LRRC37B,C11orf21,SLC22A18,RCSD1,PARP8,ADPRM,SYNM,SIAE,C16orf74
GSE22601_DOUBLE_POSITIVE_VS_CD4_SINGLE_POSITIVE_THYMOCYTE_UP	BIP	-0.000253943	0.000557758	0.648899	145		brain	TWAS	c7	0.648899	0.968378789	PSORS1C1,SPPL3,TMEM120B,TEC,PSEN2,PRSS36,TTC14,SCN1A,SCN7A,VWA2,RRP1B,SP1,SLC22A20P,RIN1,SMARCA4,ZNF564,TSPYL4,SLC4A5,RPL28,RMND1,TEX9,TCF12,SERPINE1,PRPH2,ZNHIT6,SEMA6A,RPA2,ZNF106,SSPOP,TMEM176B,TMEM81,TAX1BP1,RIMS3,SLC2A10,TUBB2A,TXNDC16,SFTPD,ZNF781,SUSD2,ZDHHC11,PRSS30P,RFX5,SNX19,TMPRSS5,ZNF91,RNF145,SUGT1,ZNF135,ZNF329,RPS5,RHBDF1,VPS33B,SLCO3A1,ZNF664,CPLANE2,RAPGEF4,SP3,SNAP91,PUS7,RIMS1,ZNF396,ODAD4,RBM44,TYW1B,SMYD3,PSME4,SDK2,SPATS2,ZNF112,TRMT61A,YTHDC2,SUZ12P1,SIAH3,SLC35F2,SLC43A1,RARRES1,SCHIP1,TDRD12,RAD54L2,RXYLT1,YIPF5,PTPRM,TMEM132E,WNT6,RNF7,XRN1,VSIG10,SLC26A8,ZNF385B
GSE22886_IGG_IGA_MEMORY_BCELL_VS_BM_PLASMA_CELL_DN	BIP	-0.000305287	0.000671488	0.649366	160		brain	TWAS	c7	0.649366	0.968378789	EPS8L2,TSPAN4,MUC5B,GZMM,CFD,AMH,LIME1,TBL2,AGA,MAGEF1,MXD4,LRPAP1,IFNAR2,FAM149A,ARHGEF16,TP73,INSR,STN1,SRPRB,ANAPC13,QPRT,VKORC1,SEMA4A,CRABP2,KCNN3,FSCN2,PDXK,RRP1,BLVRA,TM7SF2,CTSW,C11orf80,LAMB2,SEMA3B,ABHD14A,TFG,DNPH1,KDELR1,GRWD1,FUZ,GLT8D1,CD300A,MCFD2,ADIPOR1,PODXL2,CLN3,WIPI1,PMM2,RUNDC3A,ACBD4,ITFG1,HSPA13,MOK,ITM2C,RCBTB2,TAPBPL,CD14,EHD4,AIF1,HSD17B8,WNT4,MDK,ARL1,SDF4,ATOX1,SAR1A,PSAP,POMC,MPST,KCNJ4,KDELR3,APOBEC3F,CAV1,EDEM2,FER1L4,FIS1,QPCT,ARFGAP3,BNIP3,SLC1A4,RAB1A,TTC38,MCF2L-AS1,MAPK12,ADA2,OBSCN,PDK1,LGALS3,TMCO1,PAK5,MVD,RRP12,CHPF,CST3,CLCC1,PRCP,CREB3L2,NTN1
GSE22886_NAIVE_CD4_TCELL_VS_12H_ACT_TH2_UP	BIP	-0.000412782	0.000904131	0.647994	177	0.198896	brain	TWAS	c7	0.647994	0.968378789	KLHL36,ELANE,TLE5,ZNF83,LAIR1,SNPH,STMN3,RHOH,ATP8A1,PXN,VPS13D,RGS12,TTC3,ITPKB,COQ8A,TRIB2,PAN2,R3HDM2,RSAD1,KAT8,LDAF1,BIN1,TRAM2,TRAPPC10,CFAP410,MSL1,SRSF5,SYNJ2BP,DGKD,FAM193B,NIPAL3,PHC1,IP6K2,USP4,AMT,SAMHD1,SNHG17,SUN1,INTS1,S1PR1,NPIPA1,CDC25B,STX16,LRCH4,CUL9,BANP,SPG7,NKTR,SNRK,ISYNA1,DDX5,SNX6,LLGL2,MYO15B,ZNF767P,SH2B1,NPC2,PPOX,ST3GAL5,OSER1,TP53TG5,RAB40B,MFGE8,IFI44,ATXN7L3B,NAP1L1,TTC17,P2RX6,CCNT2,ZNF91,SLC9A8,RHOT2,SNHG32,ZBTB22,MAP4K2,LTBP3,ERBIN,SIPA1L3,PINK1,MAP2K5,OSBPL7,BDKRB2,RPL3,ERGIC3,AP2A2,C11orf21,TSPAN32,TTN,A4GALT,PPP1R12B,SMPD1,PPFIBP2,EIF3F,CEP68,MCF2L,IQSEC1,SF3B1,CHKB,FAIM2,STIM1,ECHDC2,LYPD3,REC8,LPAR3,KLF7,NDRG2,DMTF1,KAT6B,SGSM2,ANKH,DELE1,NFATC1,LITAF,HEBP1
GSE26343_WT_VS_NFAT5_KO_MACROPHAGE_UP	BIP	-0.000307788	0.000673516	0.647681	180		brain	TWAS	c7	0.647681	0.968378789	MRC1,PLPP2,C2orf69,ZMAT3,GTF2I,CTBP1,DNAJB14,MANBA,SLC46A3,HPGD,XBP1,MTMR3,PATZ1,NAAA,MARCHF1,HLTF,HPS3,APPL2,TMEM165,PAICS,SLK,ENTPD1,MMS19,YPEL3,ST3GAL4,SLC26A11,MRPL12,EIF4B,C5orf34,NNT,SFXN1,RNF44,RMND5B,NIPAL3,S1PR1,MATK,SLC35E3,GSK3B,ADSL,FAM111A,FADS1,RAB3IL1,SNX1,MSH6,PPOX,NAA60,PNN,TMX4,TXNDC16,COBLL1,CRTAP,SPTBN1,MTIF2,ASB8,COMT,ACADM,PELI2,MCM6,FTSJ3,TEP1,ZBTB45,NUDT3,RNASEL,EDEM3,MAN2A2,SLCO3A1,SEPTIN9,SLC35C1,KLHDC10,LMO2,CASP9,CDKN2C,RASA3,EXOC8,SH2D5,KDELR1,GALNT9,RFWD3,ARFGEF2,GLRX5,INTS11,NFATC3,ZFP90,CDH1,C19orf48,POLR2I,TNKS2,AP2A2,ENC1,POLK,BTBD3,NET1,PCYOX1,AP1S3,ANKRD40,NRBF2,TRMT61A,SSH2,LDLRAD3,OSBPL2,ACOT11,AMZ1,NCAPG2,ANKH,RBBP9,NCOA1,ADI1,BPGM,EMB,MRGPRE,PRPF4B,RPS6KA4
GSE360_DC_VS_MAC_B_MALAYI_HIGH_DOSE_UP	BIP	-0.000307754	0.000673785	0.647848	178		brain	TWAS	c7	0.647848	0.968378789	ECHS1,FLI1,ST14,HOMER2,DDX52,RCHY1,HLA-DQB1,HLA-DPA1,ZNF117,TBC1D1,AP1B1,NF2,YWHAH,ACADS,SEL1L3,RBPJ,TIMP3,PALLD,CH25H,ACAA2,ABCC3,QPRT,ACRV1,MTCL1,PNPLA6,BLVRA,H2AZ2,NDST1,GSTP1,DPY19L1,GSPT1,ATIC,ZZEF1,MINK1,C1QBP,WSCD1,LY75,TCF12,ALDH1A2,NUP58,GNMT,NUDC,EPB41,DDX5,GRIN2C,TUFM,TPM4,WNT5A,PDHB,GDE1,ACOT8,CSNK1G2,SEC14L1,MYH9,ADSS2,PPM1F,GSTT1,TNR,ADORA3,VDR,TUBA1A,MDM4,MAP1B,GGCT,BCAR3,PCDHB11,LMO2,ICMT,PMP22,RAB5C,GNPAT,MPHOSPH8,SLC7A8,SLC4A7,ABCG1,CD151,QPCT,ST6GAL1,RNF44,CYB5R3,IL27RA,PPFIBP2,PPM1B,CTSC,PSKH1,SLC25A36,TPM1,ADO,RPS6KA5,KLC1,IRAG2,DEGS1,PIK3CG,MICAL2,XPOT,CDK2AP1,NCOR2,FURIN,FES,SATB1,DAAM1,IL1R1,WSB2,PRCP,PAK2,POLR3C,VWA8,HLF,ABCC4
GSE37416_12H_VS_24H_F_TULARENSIS_LVS_NEUTROPHIL_UP	BIP	-0.000416085	0.000909313	0.647253	175	0.435284	brain	TWAS	c7	0.647253	0.968378789	ADAM8,CRISPLD2,R3HDM4,HELZ2,RGS19,GPR35,TRIM26,ABHD16A,DDAH2,TMEM248,HPSE,ABCC5,NFKB1,IFNAR1,BOD1L1,CNOT6L,PXN,RHOF,PLOD1,MFN2,STIM2,LIMK2,TACC3,KCTD20,DBNL,LGALSL,IFIT5,CLTB,PRELID1,DBN1,PDLIM7,P2RY2,DGAT2,DSE,SUPT4H1,ATP2A3,CXCL16,GNMT,TRAK1,HIGD1A,RNF168,GATAD2A,SELL,NOP10,ADGRE2,RAB8A,NLRC4,PPM1M,NAB1,TATDN2,ITGB4,QSOX1,STX6,EFHD2,SRXN1,KPNA2,ITPR2,RASSF5,METTL22,NUB1,SERPINB1,SERPINB9,MYH9,SIPA1L1,PLCG2,GMFB,CD53,C1orf162,SLC40A1,NINJ2,LIMD2,SP110,ADAM19,ARAP3,DHCR7,NUDT3,SLC39A13,SLC43A2,ZC3HAV1,HAUS4,FADD,LRRC75A,CUX1,EIF2AK2,IER2,MT1E,CERS4,PRKAA1,MX2,MX1,ACAA1,ETV6,BORCS5,YTHDC2,SSH2,RAB11FIP4,S100A6,S100A4,C5orf64,VAV3,AMPD2,CTSH,TMEM127,INPP4A,CST3,ECE1,CTSS,PLCL2
GSE39022_LN_VS_SPLEEN_DC_DN	BIP	-0.000405191	0.000890193	0.648986	191	0.577722	brain	TWAS	c7	0.648986	0.968378789	NSFL1C,NOP56,SLC17A9,TPD52L2,RASGEF1C,RNF216,RHOH,DGKQ,MXD4,TBC1D1,SLC9B2,IFNAR1,S100PBP,HLCS,PIGP,IQCB1,TEC,DGKA,ERBB3,ATP23,ECHDC1,CDIPT,PITRM1,GPATCH4,PRNP,CDS2,JARID2,ZNF438,SMG1,SHISA5,WDR6,SNX4,TXNRD3,PARN,XRCC5,C1QBP,CPM,RPL13,NPEPPS,NOP10,MTFR1L,EHD3,CCDC86,UTP25,NISCH,KIDINS220,DSTYK,TUFM,ARHGEF7,GALNT11,KMT2C,CD84,ELOVL5,SERPINB1,ZNF608,ALDH2,WDR91,RNMT,GPD1L,GLB1,SLFN12L,PDSS2,RABGAP1L,CEPT1,HMG20A,FAM118A,HSDL1,GCLM,TRIM59,MCRIP2,JMJD8,D2HGDH,BDH1,PUS1,CCDC24,USP6NL,CAMK1D,GLRX5,RAF1,ALKBH1,RSL24D1,CCR6,ZBED5,STX1A,TOP2B,SERTAD2,COQ9,ANKRD44,BMPR2,LYSMD2,HEATR3,CTBP2,CABCOCO1,ADO,XPO4,KRTCAP3,RPL22L1,SCCPDH,ACVR2A,RETREG1,ESYT2,MDN1,MCCC1,NXPE3,MRPL23,EARS2,CD247,NARS2,MCEE,HEATR1,SNORD89,PCED1B
GSE39152_CD103_NEG_VS_POS_MEMORY_CD8_TCELL_DN	BIP	-0.00129631	0.00284905	0.64911	110	0.333752	brain	TWAS	c7	0.64911	0.968378789	AP1G1,RDH13,G3BP2,IER3,HLA-DQA1,B3GALT4,UQCC2,NCF1,MDH2,TLR6,TCP10L,IFNAR1,TMEM50B,ATP8A1,AP1B1,MRPL20,KPNA1,KDR,NELFA,ACSL1,ANXA3,HSD3B7,MUC1,GPS1,NSMCE1,NUPR1,MYL7,RAMP3,PSMD3,TGFBI,GSPT1,HDAC1,BSDC1,MRPL34,TACR1,KCNAB1,ITPA,RPL7L1,RAB3IL1,LPP,ABCF2,MPP3,RUNDC3A,BMP8B,ACOT8,RCC1,ASNS,ARNT,ABCC1,CDKN2D,PTPN1,IL18BP,GNPTAB,GPD2,FUT2,NOC4L,PPA1,FCGR2B,SHF,CCR5,CLIP3,TSPAN4,SYNGR2,EPHB2,HMOX1,CAND1,EIF6,ARF3,SMPD1,TIMM10B,FARSA,CTSC,LTB4R,POLK,ELK3,ATP5MC1,SLC35B1,GPR12,FURIN,PTPRN,TBC1D15,SNX5,MZT2B
GSE40274_HELIOS_VS_FOXP3_AND_HELIOS_TRANSDUCED_ACTIVATED_CD4_TCELL_UP	BIP	0.000927784	0.00203539	0.648514	175	0.123674	brain	TWAS	c7	0.648514	0.968378789	ST8SIA6,SSH1,MYO1H,CDK6,TMEM175,MGST2,IFNAR2,GRSF1,TNFRSF4,CD38,TEC,SH3RF1,NDNF,SPRY1,CEP63,YPEL3,AIDA,ERBB2,IKZF3,TNIP1,GM2A,PLSCR1,CCS,TOM1L2,DMAC2L,ANXA2,CYBRD1,TRAPPC6A,ENO3,RPL13,SELL,INPP5F,SYTL1,FBXO22,PIH1D1,ALDH16A1,STAT4,NT5DC3,SOCS5,PPP1R21,STON1,TXNRD3,ABTB1,DYNC2H1,PDGFD,AP1M1,CNDP2,LOX,GBP4,BCAT1,IRAG2,ALCAM,ASL,CHCHD10,SLC12A2,ABCC1,FBXO36,RB1,IFT80,FAM234A,LTA,LTB,PLAAT3,ATL3,TNFRSF25,PLEKHG5,CHRNB1,CAMK2N1,MYO1C,SLC4A7,RNH1,TSPAN32,IFI27L2,NRP2,SPTBN4,IL15RA,ITIH5,ST6GALNAC3,SYNGR2,LRRK2,ARHGEF3,PPM1B,AMFR,SPTB,IRF5,EDEM2,YBX3,TRIM6,TRIM3,AP1M2,LACTB,REEP3,TDRD9,KRTCAP3,EIF5A2,CSRP2,CPLANE1,DNAJA4,SNX11,CMTM7,RRAGD,PTPRM,REPS1,CREBL2,USF3,TGIF1,RCN1,ADAMTS6,PTGER4,COLQ,BCAS1,GSE1
GSE43955_TH0_VS_TGFB_IL6_IL23_TH17_ACT_CD4_TCELL_60H_DN	BIP	-0.000420175	0.00092076	0.648149	152	0.115749	brain	TWAS	c7	0.648149	0.968378789	TERF2,IST1,MADCAM1,HLA-E,FLOT1,PGM2,KLHL24,STBD1,NKAIN1,S100PBP,PISD,CP,GDPD3,TIRAP,ST3GAL4,ARHGEF7,ATP11A,GLMP,NSMCE1,RASSF2,AKT2,PACRGL,ATP1B1,VAPA,COQ7,GALE,WDR6,MOB1A,AUP1,RERE,SPSB1,RPL28,SNX1,GHRL,ABT1,TAX1BP1,ENPP1,CAP1,OSER1,GPI,SCAMP1,SOWAHC,BCL2L11,RPSA,MAP3K3,SMARCD2,CDKN2D,LDLR,HSBP1,TNFRSF1A,P2RY2,MAP6,PSMC3,RPL36,FCGR2B,TIAM1,CBX6,FXYD2,SLC37A4,PTTG1IP,GLUD1,RASA1,NAV1,MAPK6,FMNL3,IER2,GLTP,ZNF18,SLC25A36,PDZK1IP1,ETHE1,ATXN7L3B,RPL23A,APAF1,STAB1,DUSP2,TULP4,XPOT,RNF166,LITAF,SEC61A1,FLVCR2,STK16,IL1RL1,SARS1,PTGER4,ECE1,IL6ST,PTN,FECH,TOPBP1,ERO1B
GSE46606_DAY1_VS_DAY3_CD40L_IL2_IL5_STIMULATED_IRF4_KO_BCELL_UP	BIP	-0.000417312	0.000914536	0.648167	157	0.0303797	brain	TWAS	c7	0.648167	0.968378789	EVC,OCIAD1,RWDD4,HSD17B7,TTC39A,BOLA2,TRMT44,FSCN2,CCDC137,FAM120B,RIMKLA,ELOVL1,SLC29A2,UNC93B1,NDUFS8,HTR1D,GALE,HYAL3,CACNG8,OSCAR,ZNF580,THBS1,ZFPM1,SPATA33,DDAH1,COL24A1,MTFR1L,PRR12,VPS37C,CRTAC1,IGDCC3,ALG10,NFYC,SSR1,LIPT1,SIRT6,GPI,COX6B1,SOBP,KIF14,TNNT2,GTDC1,PSMC5,AGGF1,PHF21B,TRMU,MINDY4,PCDHB12,PIGK,RAB40C,CIAO3,CACNA1H,EPB41L4A,CCDC62,KRT31,CNTNAP1,C1QTNF4,NCDN,COL8A2,DSC1,CTNNA2,RIMS4,ATOH7,PALD1,TRIM65,FBF1,BDKRB2,SDK1,PCCB,TMEM98,NADSYN1,PRSS45P,NPHP3,ABCG4,CFB,NOTCH4,ANTXR1,BMI1,ZFYVE1,ACOT2,FMNL3,SLC25A18,B3GLCT,ERAL1,FGF7,SLC16A8,OMG,AKNAD1,CTSH,ARHGAP32,TVP23A,LRRN1,RAB43,UXS1,KIAA1549,POMGNT1,GPS2,STX8,NLRP10
GSE5503_LIVER_DC_VS_SPLEEN_DC_ACTIVATED_ALLOGENIC_TCELL_UP	BIP	-0.000251456	0.000553805	0.649792	190		brain	TWAS	c7	0.649792	0.968378789	HACD1,CACNB2,PCSK4,JSRP1,TNNI3,RPL28,SSC5D,ABHD11,GATAD1,RPL9,GAK,SLC9B2,DCLK2,CC2D2A,DDR2,MCTP1,AK4,RYK,PPA2,PDXK,DTNBP1,CHRNA4,THOC3,CARMIL1,GNA15,PLIN3,CACNA2D4,PECR,HDGF,CPM,SHISAL1,SMC1B,ADSL,PAK6,ACKR2,STEAP2,PIH1D2,PRR12,IRF6,FADS6,GALK1,SCRN3,MTX2,FAM110A,SIRPA,C2orf50,E2F6,ADA,SLC35C2,SLC2A10,P2RX1,CAPN5,BCR,ALDH7A1,CNIH1,SEMA6C,TEX30,HSD17B12,DDX42,PDE8B,LHFPL2,MINDY4,PPP1R17,STARD10,FAH,CSTPP1,ARL4A,PINK1,AAGAB,SPATA17,B4GALT2,S100B,SLC7A8,ZSWIM7,AARS2,CHGA,PPP4R4,PADI4,GSTM2,RBM28,MAPK6,ODF3B,SLC35E4,BRCA2,ASAH2,PDZK1IP1,ABHD15,DHCR24,TTYH3,RILP,ABLIM3,GAD1,DNAJC21,CAPSL,FRA10AC1,TXNL4A,STX3,TET1,FAM110C,HEBP1,ADI1,RHBDL3,MYO1D,CCDC3
GSE6259_DEC205_POS_DC_VS_CD8_TCELL_DN	BIP	-0.000308744	0.000680042	0.649824	121		brain	TWAS	c7	0.649824	0.968378789	CACNB2,MEG3,CPEB1,MADCAM1,GRIK5,ZMAT3,CFI,GATC,SLC25A23,MYO1F,ST3GAL4,JARID2,MAP4K2,EHBP1L1,ACY3,PHC1,NNAT,RASGEF1A,CARMIL1,GNG7,ZFR2,STAP2,LRTM2,NRIP2,EXT2,CUL7,CFAP70,VCL,RAD54L2,GLYCTK,CD300A,TDRD5,VANGL2,CAPN5,USP22,BEND3,BHMT,KLHL22,SERPIND1,ACE,ARAP3,RPUSD2,ANKS1A,GCNT2,TNFRSF25,PLA2G5,FUT2,PCBP3,SYNE2,PPP2R3A,CUX1,CCDC153,USP45,CCND2,OTOS,CNKSR3,ADCY6,MOV10,XRCC3,INF2,IKBIP,LDLRAD3,SNX18,CHST5,CPPED1,STX3,LPIN1,DAAM1,MELTF,GFRA1,CCDC40
GSE7460_CTRL_VS_FOXP3_OVEREXPR_TCONV_DN	BIP	-0.000412759	0.000907712	0.649307	162	0.497846	brain	TWAS	c7	0.649307	0.968378789	JAKMIP3,WDFY4,TMEM273,ANTXR2,CPE,GRK4,GBF1,TRIM8,GSTO1,BTNL9,JAK1,EEF2K,INPP4B,VWA2,PLD3,IKZF3,NAGLU,HES6,NSD1,F12,TMED9,CHD9,RAB3A,COPE,ENO3,ACSM1,UBR2,PEAK1,AVEN,SLC12A6,MPI,PYROXD2,DENND4A,SNAPC5,NABP1,IPMK,CRELD1,IRAK2,ZNF467,TMEM176A,DAGLB,PTGR2,SEC11C,AKAP7,CD244,USP22,NEB,DGCR6,RABGGTB,PCDHB10,SMIM17,ZNF8,METTL26,SOCS7,PHKG1,EMC1,FAM83E,IPO13,SSBP2,TP53TG5,NCEH1,TERF2,MRI1,ABHD4,INSIG2,SLC4A7,RAB27A,ACYP2,LSM7,GNG7,CKAP4,LRP6,TMEM158,TMEM199,KHK,CYTH4,NF1,CFTR,SLC35A1,MAP3K8,ATPAF1,AGPS,DTD1,CA5A,SNAI3-AS1,STX3,CCDC28A,ANKMY2,NEPRO,PPP1R2P1,TMEM140,SLC22A15,PRMT6,CLEC4D,STARD5,VPS26B,ADCYAP1,METTL4
GSE9006_HEALTHY_VS_TYPE_1_DIABETES_PBMC_1MONTH_POST_DX_DN	BIP	-0.00106025	0.00232031	0.647712	142	0.297382	brain	TWAS	c7	0.647712	0.968378789	LIPE,SNPH,FABP1,DNAJC28,HPCA,TRIM62,WDR5B,TRIM2,BTNL3,SUOX,ROBO3,PUS3,CHTOP,DSCAM,B4GALT7,NOMO3,TFG,SPSB1,CD82,F2,B4GALT4,BBC3,KPTN,CBY1,ADSL,ABCC10,ZNF778,KLHL26,BICD1,NOP10,CYP4F12,ZNF37BP,BTN2A1,C11orf24,PLEKHA1,SLC12A5,KCNMA1,FAM171A1,TNFSF18,DARS2,RNF25,SEMA6C,PIP5K1A,SNX19,GIMAP5,TRAF3,MLYCD,WFDC1,LBHD1,TMEM223,ZKSCAN3,HSPA1L,VPS52,SEPTIN9,COA4,HSPB7,CDKN2C,MTHFS,IL16,CNTNAP1,DNMBP,YIF1B,GMFG,C2orf83,DDX6,HMBS,CCDC93,ALLC,GOLGA2P5,ZSCAN5A,SLC19A1,RTP4,ZBTB40,HTR1D,GFOD2,KLF7,CRYGD,ZNF223,AQP6,CBFA2T2,TIGD6,JAKMIP2,MAP3K20,DGCR11,KLHL22,C3orf18,PCBP4,PCSK2,LINC00652,PIWIL1,PRELID3A,CIITA,TSPAN32,SKP2,RGS5,ACTN2
HOLLERN_MICROACINAR_BREAST_TUMOR_DN	BIP	-0.00389831	0.00856313	0.648934	13	0.200709	brain	TWAS	c2	0.648934	0.968378789	ACKR3,HPGD,STEAP1,TUBB2B,TNFAIP2,DRAM1,ADAMTS5,ST6GAL1,WNT5B
KEGG_ANTIGEN_PROCESSING_AND_PRESENTATION	BIP	-0.000312383	0.000686576	0.649119	69		brain	TWAS	c2	0.649119	0.968378789	KLRD1,KLRC4,KLRC3,KLRC2,KLRC1,CD8A,CANX,HLA-F,HLA-G,HLA-A,HLA-E,HLA-C,HLA-B,LTA,HSPA1L,HSPA1B,HLA-DRA,HLA-DRB5,HLA-DRB1,HLA-DQA1,HLA-DQB1,HLA-DQA2,HLA-DOB,TAP2,TAP1,HLA-DMB,HLA-DMA,HLA-DOA,HLA-DPA1,HLA-DPB1,TAPBP,RFXANK,PDIA3,NFYB,NFYC,CTSS,RFX5,CD4,NFYA,HSPA2,HSP90AB1,RFXAP,LGMN,CREB1,CIITA
KOKKINAKIS_METHIONINE_DEPRIVATION_96HR_UP	BIP	-0.000309169	0.000680592	0.649639	118		brain	TWAS	c2	0.649639	0.968378789	POLR2E,FZD1,IGFBP7,CASP6,TLR3,DCTD,CASP3,IFNGR1,PERP,GSTO1,PTEN,FAS,FGF2,ERBB2,GPX3,GSTP1,YWHAQ,TIMP2,PRKCA,IGFBP2,CDC25B,BORCS8,IRF6,SC5D,PDGFD,CASP1,GSTA4,GTF2H4,POLG,BHMT,CASP7,MAT2B,BRCA1,MMP2,FGF11,RNASEL,SKIL,CAV1,TYMS,GSTM1,GSTM5,WNT5A,IGFBP3,BID,TIMP3,IL1R1,ERCC1,APAF1,DUT,FGF7,IL1A,PDGFRA,RHOB,GTF2H5,UMPS,LITAF,IL6ST,MTR,MGMT
MANNE_COVID19_ICU_VS_HEALTHY_DONOR_PLATELETS_DN	BIP	-0.000254769	0.000561268	0.649889	139		brain	TWAS	c2	0.649889	0.968378789	ST8SIA6,MAGOHB,TAS2R14,ZNF347,LILRA4,HLA-DRA,HLA-DRB5,HLA-DQA1,HLA-DQB1,HLA-DOA,ZNF117,ERV3-1,SETD7,COL25A1,DCK,MAPK10,MFAP3L,ENAH,WNT9A,FAM241A,KDR,PRIMPOL,ITGB3BP,LEPR,P2RY12,ZNF438,TGFBI,A2M,CPAMD8,NOMO1,RNFT1,ACKR2,ZNF660,C1orf112,NANOS1,MLH3,DNAH12,FLNB,CEP128,ENKUR,PLCB1,SEPTIN10,EPAS1,COL4A2,MAP3K7CL,PID1,ALDH1A2,CEMIP,SLC4A8,KRT5,DENND11,CAVIN1,CABLES1,RGS18,MACROD2,SCIN,RAMP3,TC2N,CTNND2,ARHGAP29,CLIC5,FTO,RPA1,AVPR1A,FAM83D,TTC30A,CCDC50,ATP13A5,ADAM12,KIF26A,PLD4,MS4A7,SPC25,WLS,AGBL3,SASH1,POLR3G,LYSMD3,CA5A,ALG1L2,VWA8,STXBP6,TNFSF18
MIR4277	BIP	-0.000436458	0.000953216	0.647039	93	0.037426	brain	TWAS	c3	0.647039	0.968378789	INPP5A,USP13,MAPK9,FGF5,SPPL3,VPS37B,PRDM16,ZNF330,SLK,CH25H,TMPRSS11F,NRP1,SNCA,PURB,HIPK4,SLIT2,CASZ1,LYRM4,MTHFD2,EP300,F5,AKAP8,GRK5,G0S2,ELK4,SLC35A5,CD200R1,GRAMD1C,RASSF8,SSPN,ITPR2,DDO,CDK19,RAP1A,RANBP1,CHP1,HIF1AN,MYNN,STXBP5L,EIF4E3,PPP4R2,CNOT2,GPR37,ENOSF1,ZNF22,NUP42,ZNF770,GALNT1,ERC1,CNST,CPPED1,ELK3,CCDC6,SENP6,FREM2,RAB3C,DENND5B,CNPPD1,MBLAC2,PDYN,RNF6,STXBP4
MIR4320	BIP	-0.00191439	0.00419057	0.647791	42	0.850162	brain	TWAS	c3	0.647791	0.968378789	CDH7,MYT1,NPY2R,INA,LARP1B,HERC3,RBL2,FCHSD2,RPS3,GIPC3,ESR1,SUGP2,CARHSP1,HOMER1,ATP5PB,POSTN,ZNF135,TRAK1,SLC35C1,DDX43,ZNF22,DOK6,NAA16,LYSMD2,LRP6,PXYLP1,RTKN2,KCNK1,CPD,SEC22B
MIR582_3P	BIP	-0.00043215	0.000945807	0.647735	89	0.29451	brain	TWAS	c3	0.647735	0.968378789	MRC1,PARG,PRDM4,AHSA2P,VSX1,RBFOX1,RNF217,PPA2,SCN7A,HERC3,H2AZ2,SEPTIN7,FER,PEAK1,DIXDC1,SYT14,SLC26A9,MAP3K5,ARHGAP21,SCAMP1,KATNAL1,SLC44A2,CEBPG,GCOM1,POLR2M,ALDH1A2,GAREM1,KIF3A,NEK7,UCHL5,SKIL,EPS8L2,BCCIP,CRLS1,N4BP2L1,LRRK2,LRP2,AAK1,CA10,ACVR2B,TAFA5,NRBF2,SLF2,MAP4K4,CTNND2,GPATCH2L,E2F7,CDK7,AKIRIN2,UBXN2A,ACTR10,TNFSF4,CCDC40,FANCF
MIR6515_3P	BIP	-0.000306533	0.000673836	0.649175	160		brain	TWAS	c3	0.649175	0.968378789	MFN1,ZNF138,ZNF37A,IFNAR2,BOD1L1,VGLL4,ZNF721,PXN,CHCHD3,KAT2B,GRM8,NAP1L5,SNCA,CCSER1,TECTB,THSD7A,UGP2,RAPGEFL1,ATG4C,UBE2F,ASB1,NSD1,ARL6IP1,KPNA6,ESCO1,GTF2A2,C17orf107,CPM,SEC22C,TRPM7,NT5E,GXYLT1,PRLHR,DSTYK,SRGAP2,IKZF5,ZNF605,ZNF410,GCLC,MYLK3,ZNF146,PAK1,CCDC144NL,DDT,KIF14,NAV1,NAP1L1,SNX27,MAGI3,GCSAML,TMEM260,CCNT2,NOD1,RNASEH2B,NUDT15,ZNF584,CUL5,NFYA,TRAPPC13,FAM168A,ATG4B,SPTSSB,MYBPC1,SMIM12,EOGT,GIGYF2,KCNB1,ZNF816,ZNF160,ZNF765,PPP2R3A,DDX6,FUT9,UBN1,SLC25A22,SPTLC2,ENC1,NSA2,INO80D,CREB1,RNF141,GALNT1,RPRD1A,HOOK1,HERPUD1,GFOD2,DHRS1,TMEM135,RNF149,ZNF99,DNAJC5G,TAOK1,CPD,SLC2A2,TRIOBP,PRELID2,LARS1,ELAPOR2,RPA1,TULP4,OSBPL6,CCDC28A,CLDN16,TM9SF3,TMEM167B,VAMP3,PRMT6,CHL1
MIR6816_3P	BIP	0.00238413	0.00523981	0.649108	21	0.324071	brain	TWAS	c3	0.649108	0.968378789	ZC3H7B,DNAJC9,AREL1,ZFP69,ATG14,ANKRA2,CTNNB1,NKIRAS1,PGR,MPZ,ACAD11,SLCO4C1,ATAD5,PAXBP1,ADAT2
MONNIER_POSTRADIATION_TUMOR_ESCAPE_UP	BIP	-0.00029201	0.000638886	0.647628	312		brain	TWAS	c2	0.647628	0.968378789	CRHR1,GOSR2,KPNB1,GPC1,POLR1A,ACTR1B,ZMAT3,G3BP2,SDAD1,FAM53C,HSPA1B,BRD2,WDR46,ILRUN,RCC1L,SMURF1,CDK6,PPAT,NOA1,GTF2H1,MLEC,VPS33A,OTUD4,MFSD10,FAM149A,TADA2B,RWDD4,AHRR,TRIM2,PDCD11,ITPRIP,NRP1,LTBP1,FAM98A,BLNK,RRP12,ZFYVE27,INO80E,TIRAP,NAA25,RBM19,ABLIM1,SMG5,NPLOC4,DUS3L,PNPLA6,AEN,AEBP1,TBRG4,RAMP3,PDPN,SLIT2,TEX261,SMYD5,NEAT1,RBM14,PC,ATP1B1,PRRX1,SLC12A2,RAPGEF6,THOC3,PGD,GSPT1,RHOJ,MTHFD1,TXLNA,UACA,PRKCA,EIF3B,MYBBP1A,DHX33,MEI1,SPIRE2,SEC22C,ZDHHC3,PCYT1A,GATAD2A,GREM1,AVEN,SLC14A1,MCMBP,SEC23IP,BMS1,TNS3,SENP2,ZNF106,SLC15A3,ASRGL1,LBHD1,BAP1,GLS,PROSER1,LHFPL6,PPP1R12B,ADIPOR1,ZNF322,CNTN2,MRGPRF,XPO6,ALG10,FAM32A,PMM2,LRIG1,BCAT1,ZMPSTE24,GCLC,AKAP1,DYNLL2,PNN,SLC22A23,PPIF,ANXA11,TSPAN14,TXN2,KCTD17,SNHG3,RCC1,NMT2,ELAC2,MRPS15,C1orf109,MLST8,RPAP1,ABCC1,SPTBN1,HIPK1,UBE2L3,PPM1F,FTSJ3,KIF21A,TNFAIP2,TRMT61A,SMARCA4,MAP3K7,GCLM,CCNB1IP1,SELENOW,GRWD1,SLC7A6,TANGO6,UTP4,SNTB2,PDPR,SLCO3A1,CDK2AP1,KMT5A,CGNL1,SLTM,RAB5C,VAT1,MMP2,SENP3,LONP1,DDX51,HSPA4,DDX6,CCDC93,PIGL,SCAP,BTAF1,MARCHF5,ALKBH1,SUMO3,SLC19A1,RRP7A,PGS1,TRMT6,FASTKD1,GPD1L,MMD,SCIN,NAA16,CLEC1A,ETV6,KANSL2,FAIM2,AQP5,RRP8,TPM1,RAB8B,XPO4,LYPD3,CLBA1,MAP4K4,IL1RL1,IL18R1,POLDIP2,TRAF4,TAOK1,INTS13,LETMD1,ANKRD33B,DAP,FASTKD3,FAAP24,C5orf22,KCNK5,SLC66A2,SUPV3L1,FAM83G,GNG12,AKR1B1,AMPD2,PRCP,KCNQ1OT1,PRMT6,NOP56,SRPRB,MTR,GMPS,FDX1
REACTOME_REGULATION_OF_GLUCOKINASE_BY_GLUCOKINASE_REGULATORY_PROTEIN	BIP	0.00198026	0.0043572	0.649483	37	0.0514084	brain	TWAS	c2	0.649483	0.968378789	POM121,POM121C,NUP54,GCK,RANBP2,NUP88,NUP107,NUP58,NUP62,NUP85,NUP205,NUP50,SEH1L,NUP42,NUP93,NUP210,NDC1,NUP35,NUP133
SCHAEFFER_PROSTATE_DEVELOPMENT_AND_CANCER_BOX4_DN	BIP	-0.00184416	0.00404761	0.648666	40	0.131348	brain	TWAS	c2	0.648666	0.968378789	CANX,REST,LRPAP1,CTSO,VPS36,CHD9,GCC2,PPHLN1,MYO1B,ELOVL5,SSR1,PRPF40A,IER2,EIF2AK2,SYMPK,ZNF664,IER3IP1
SRF_01	BIP	-0.00263163	0.00576993	0.648322	23	0.900363	brain	TWAS	c3	0.648322	0.968378789	CNN2,WDR1,SLC25A4,ANXA6,THBS1,DIXDC1,CAP1,PLCB3,MUS81,STX10,IER2,ASB2,IRAG1,TPM1,KCNMB1,VCL,ACTN1
WGGAATGY_TEF1_Q6	BIP	-0.000840816	0.00185136	0.649713	234	0.683164	brain	TWAS	c3	0.649713	0.968378789	RPH3AL,DDR1,COL11A2,CDK6,RADIL,REST,HMGB2,MAPK10,NAP1L5,SORBS2,FAT1,GABRB1,PDGFA,SH3RF1,TMPRSS11A,SMOC2,ITGA3,CACNA1G,RRN3P1,ARHGAP29,CNN3,PAQR6,NES,TNS2,ATP5MC2,C22orf31,ADAM33,RASSF2,FERMT1,STARD3,ERBB2,RAPGEFL1,CAVIN1,ZIC1,EHD1,SIPA1,CPLX2,TSPAN17,FGFR4,NSD1,TSPYL4,DALRD3,LAMB2,INCA1,HDGF,UPK1B,POPDC2,FSTL1,PPIL4,ESR1,LIFR,NEDD4,MEA1,CRLF1,ACSL3,GREM1,HSPB2,CRYAB,MAN1A2,AVPI1,LAMB3,IL17RE,GHRL,CFL2,GPRC5C,SLC9A3R1,ITGB4,UNC13D,ZNF467,CHRNA1,MGLL,MRGPRF,PPFIA1,WIPI1,SLC12A5,MYLK3,DDIT3,DSP,BMP4,DACT1,PCNX4,MNT,GAS2L2,SPECC1,POGZ,CTTNBP2NL,OLFML3,SCARF2,HNRNPLL,KDM5A,COL5A3,FGFR2,DIAPH1,RHBDF1,CDH3,CLEC18C,LDLRAD4,CCDC148,PKP4,RNF207,CDKN2C,SOST,MDK,PTPRJ,EFNB3,LAMC2,RNF2,NTN5,LRRC1,MLIP,TMEM125,SPARC,SYTL2,TSPAN9,MPZ,AJUBA,MYH7,SH3BP1,SLC16A8,ATF4,CAV1,CPNE1,DIS3L,ROGDI,PTH1R,CEND1,GLP2R,VIT,TNNT2,LMOD1,ITGA2,HOOK1,ITGB1,ADPRHL1,BMPR2,SH3BGRL2,SPTB,TSPAN33,TMOD3,FBXL13,ARMC10,CAVIN3,DENND2B,TPM1,FAM53B,SLF2,NFKB2,BCAM,POLR1G,DMPK,TRAF4,NUFIP2,CORO6,MAPRE3,TRIM54,PDE1A,PDGFRA,ACTA1,VCL,SH3TC2,PIK3C3,MAST2,MYADM,KAT14,RASAL2,PPFIBP1,SOSTDC1,CLDN16,TGIF1,ROCK2,CA14,SPEG,RAB30,IL6ST,NOTCH2NLA,CCSER2
WP_PEPTIDE_GPCRS	BIP	0.00158284	0.00346079	0.647411	62	0.285875	brain	TWAS	c2	0.647411	0.968378789	NTSR1,OPRL1,NPY2R,ATP8A1,CCKAR,NPY1R,NPY5R,TACR3,GNRHR,NMBR,GALR1,TACR1,MC1R,TACR2,TSHR,FPR2,FPR1,SSTR1,OXTR,HCRTR2,FSHR,BDKRB2,BDKRB1,CCR5,CCR6,SSTR2,CCKBR,EDNRB,OPRM1,AVPR1A,MC4R,NTSR2,SSTR4,AGTR1
AGTCTAG_MIR151	BIP	-0.00282217	0.00622494	0.650286	26	0.139692	brain	TWAS	c3	0.650286	0.968412589	INPP5A,SEPTIN11,LSMEM2,CACNB4,CAMTA1,NELL1,CRK,RAN,KLF12,HPCAL4,RHPN2,ERGIC2
BROWNE_HCMV_INFECTION_18HR_DN	BIP	-0.000306494	0.000675985	0.650258	163		brain	TWAS	c2	0.650258	0.968412589	PCGF2,AXL,CTSO,PRKCB,RAB3B,CZIB,RDH5,S100A1,THBS3,TNS2,TNIP1,PDPN,ABCA8,NIPAL3,DMAC2L,RIN2,BTBD2,ZFR2,ANXA2,EPHX1,PMS2P1,THBS1,GPR176,GREM1,SGCD,FADS1,TKT,TPM4,SSPN,ACOX2,KCNF1,MYLK,GSTA4,DHFR,L3MBTL1,TBCD,ADD3,ASL,DDT,GSTT2,ALDH7A1,SLC9A3,VDR,CARM1,RASA4,LRRC17,DHRS12,P3H3,NUMA1,LOXL1,TRAK1,PSMB10,WWP2,FAH,CEMIP,CAVIN1,ARHGAP1,MAP2K5,PTGIS,COL6A1,COL6A2,VAMP4,CEP250,CLIP3,UROS,ADAM12,PTEN,SRI,RPS6KA2,TTLL1,VCAN,PLCD1,CD44,PAMR1,CA12,CCDC88C,SNX17,TRIOBP,KCNK2,ACTA1,CDH6,FYN,APRT,CBFA2T3,PLXND1,WNT6,OBSL1,SLC22A18,GAS2
GOBP_NON_MOTILE_CILIUM_ASSEMBLY	BIP	-0.00121687	0.00268299	0.650154	84	0.500603	brain	TWAS	c5	0.650154	0.968412589	CC2D2A,CEP135,CC2D2B,TMEM17,BBS7,BBS1,SEPTIN7,DCTN1,MKS1,CENPJ,CCDC13,FUZ,TMEM216,BBS4,KCNF1,KCNJ10,VANGL2,IFT52,IFT57,IFT80,SEPTIN9,C2CD3,DISC1,CEP290,MKKS,PIBF1,CEP250,TMEM80,CEP131,NPHP3,HAP1,BBS2,CEP126,DYNC2H1,IFT88,IFT172,BBS10,RPGRIP1L,CEP89,GORAB,IFT122,TBC1D32,IFT140,ATMIN
GOBP_SKELETAL_MUSCLE_CELL_DIFFERENTIATION	BIP	-0.00196329	0.00434744	0.65156	38	0.210606	brain	TWAS	c5	0.65156	0.968412589	GPC1,SAP30,RBFOX1,EPHB1,ZNF689,CDON,HIVEP3,CYP26B1,DDX5,FOXN2,NUPR1,MYLK2,MEGF10,RB1,UQCC2,LEMD2,MED20,NLN,ANKRD33,DDX17,BCL9L,ASB2,AKIRIN1,HEYL,KLHL41,KRAS,COPS2,BARX2,HLF
GOCC_LUMENAL_SIDE_OF_MEMBRANE	BIP	-0.000418955	0.000926831	0.651248	66	0.24029	brain	TWAS	c5	0.651248	0.968412589	SPPL2C,CANX,HLA-F,HLA-G,HLA-H,HLA-A,HLA-E,HLA-C,HLA-B,HLA-DRA,HLA-DRB5,HLA-DRB1,HLA-DQA1,HLA-DQB1,HLA-DQA2,HLA-DQB2,HLA-DPA1,HLA-DPB1,TAPBP,PKD2,SPPL3,SPPL2A,CTSA,BDH1,SPPL2B,COA8
GOCC_MHC_PROTEIN_COMPLEX	BIP	-0.000425886	0.000942186	0.651256	47	0.12307	brain	TWAS	c5	0.651256	0.968412589	HLA-F,HLA-G,HLA-H,HLA-A,HLA-E,HLA-C,HLA-B,HLA-DRA,HLA-DRB5,HLA-DRB1,HLA-DQA1,HLA-DQB1,HLA-DQA2,HLA-DQB2,HLA-DOB,HLA-DMB,HLA-DMA,HLA-DOA,HLA-DPA1,HLA-DPB1,HFE,MR1
GOCC_VACUOLAR_LUMEN	BIP	-0.000306445	0.000676084	0.650358	154		brain	TWAS	c5	0.650358	0.968412589	CUBN,CHID1,TOLLIP,CTSD,IST1,PRTN3,ELANE,ARHGAP45,GPC1,NEU4,PLAC8,HPSE,IDUA,AGA,MANBA,NSG1,MAN2B2,TCN2,NAAA,SCARB2,GYG1,HEBP2,PYGB,LIPA,S100A7,BCAN,ACAN,C6orf120,PLD3,GM2A,CTSF,MAN2B1,FRK,HYAL1,ANXA2,LYZ,EPDR1,GPC2,NCAN,HEXA,PRKCD,FMOD,PRELP,TXNDC5,NPC2,GRN,CAP1,PPT1,SDC4,CTSA,GLB1,ARSB,CTSS,CTSK,HRNR,CCT8,HSPG2,APOB,ACLY,NAGLU,VAT1,ACP2,UNC13D,GPC5,AGRN,DSN1,CSPG5,HEXB,RNASET2,GDI2,CYB5R3,ATP13A2,PADI2,ACTR2,VCAN,IMPDH1,ARSA,SMPD1,CTSC,ADA2,DAPK2,LGMN,SDC3,GALC,RNASE2,CPPED1,MNDA,GNS,GALNS,CREG1,ACTR10,GAA,SGSH
GOMF_GLUTATHIONE_TRANSFERASE_ACTIVITY	BIP	-0.000312574	0.000689698	0.650401	68		brain	TWAS	c5	0.650401	0.968412589	GSTK1,HPGDS,MGST2,GSTO1,GSTO2,GSTA1,GSTA4,GSTP1,MGST1,GSTT2B,GSTT2,GSTT1,ALOX5AP,LANCL1,GSTZ1,MGST3,GSTM4,GSTM2,GSTM1,GSTM3,GSTM5
GSE10273_HIGH_VS_LOW_IL7_TREATED_IRF4_8_NULL_PRE_BCELL_DN	BIP	-0.00025292	0.000560184	0.651633	155		brain	TWAS	c7	0.651633	0.968412589	BSG,PLEKHJ1,LAIR1,UCKL1,HLA-DRB1,HLA-DQA1,HLA-DMA,GTF2IRD2,SMURF1,MTERF1,MAEA,TMEM129,PPM1K,TTC28,RNF215,LIMK2,VPS13D,SDF4,MIB2,PANK4,STIM2,TTC3,OCIAD1,PSEN2,GNPDA2,RASL11B,BLOC1S1,YPEL3,MIA3,TTC14,S100A13,RIT1,CLEC4M,AGPAT3,PPCS,MED8,ATG2A,FAM89B,SEPTIN7,KLRG1,FAM117B,GINM1,RMND1,NDUFA6,CHMP1A,TRAK2,FAM149B1,DNAJC15,CD6,STAT4,CD300C,KCTD2,KDM5B,KIDINS220,SRXN1,ITPR2,GBP7,YOD1,SLC49A4,NAA60,TLE5,OAS3,OSTM1,PIGC,KIAA0040,EPAS1,CAB39L,DAPL1,IFIH1,F2R,TRAF3,TAF1C,PAK1IP1,ERBIN,WASHC3,GIGYF2,CARD11,PPP4R2,RPS6KA4,RAF1,TNKS2,AP2A2,TMEM63B,CCPG1,HERC2,PKN1,TECR,TASOR,HLA-E,SELENOO,CTU1,EEF1AKMT1,CCDC82,TBCE,DMTF1,FAAH,TMEM127,SEC16B,CMTM6,PDLIM1,CREBL2,WSB2,ECM1,TMCC3
GSE13411_IGM_VS_SWITCHED_MEMORY_BCELL_UP	BIP	-0.000304659	0.000672468	0.650515	152		brain	TWAS	c7	0.650515	0.968412589	FOLH1,TMED3,FAH,CRHR1,DPP6,SCRG1,ADGRA3,SERGEF,GOT2,MEPE,UCHL1,GABRB1,YWHAH-AS1,AK4,TLN2,LGR5,AEBP1,GM2A,NAALADL1,GPR161,DPT,DPY19L1,EPB41L5,LAMB2,SEMA3F,APOC2,KLHL1,PLCH1,DDRGK1,IVD,COPE,OR7A5,MRPS7,CHI3L1,HFE,OLA1,AGMAT,MPP3,CD84,AMDHD2,COL5A3,SLC9A8,KCNG1,ATP7B,DIAPH1,SLC27A5,RGS11,LGALS4,C14orf132,SULT4A1,PLEKHG3,FNTB,SLC35G2,MPST,KDELR3,MET,FER1L4,CPNE1,GDF5,COL18A1,ANKRD7,MTF1,HPCAL4,MYCL,PPFIBP2,ABCG4,ERC2,KLHL23,NUAK1,KLRK1,TMBIM6,ART1,COA7,KLK7,CYP4B1,TTLL7,NRBP1,SEMA6D,FGF7,SLC39A2,KCNK2,LINC00939,SNF8,RPRM,MYOF,CYP2C19,NPAP1,SIDT1,PLAAT1,COLQ,PIGZ
GSE17721_CTRL_VS_GARDIQUIMOD_0.5H_BMDC_UP	BIP	-0.000308095	0.000680172	0.650573	141		brain	TWAS	c7	0.650573	0.968412589	STAC2,MSL1,NSF,PTBP1,KLF16,GRIK5,LTC4S,MGAT4B,HADH,TLR1,CCNI,PXN,LYPD8,MOB1B,SEL1L3,SLC41A2,WASHC4,JAK1,GDF11,ALG14,MUC1,MCM3,CCDC137,FASN,NARF,EIF4B,RBL2,DDA1,LRRC58,PARP4,CDCA7L,ADTRP,GRK5,MCMBP,CD5,FTSJ3,GNA13,CD300LF,ANGPTL1,XPR1,H2BC5,EFHD2,RAC1,GBP7,PMM2,CARHSP1,B3GALT5,DGKE,REV1,OSBPL1A,COL4A2,HNRNPLL,NINJ2,PTPN1,CD9,TRAPPC13,VOPP1,DHX8,INTS11,ADAM10,CNOT2,VAMP4,OPA1,TFEC,FIS1,SPTLC2,MRPL14,NSA2,ERCC8,ATAD1,AQR,DPH6,TECR,RNPEP,MACROD2,LRPPRC,RARS1,ITGB1,BMI1,RRM1,CTSC,CAPZA1,LRP6,RAB8B,TTC7B,SLC25A30,PLG,SLC30A5,DUT,EEA1,MRPL42,CASP1,POLR3F,CMTM6,UBP1,HELLS,POLR1D,ROCK2,IQGAP1,SIRPA,STARD5,SOCS5,LGALS8,CSDE1
GSE18893_CTRL_VS_TNF_TREATED_TREG_24H_UP	BIP	-0.000307659	0.000678924	0.650436	150		brain	TWAS	c7	0.650436	0.968412589	CRISPLD2,CWC25,DOC2B,PAPPA2,RPIA,DDR1,HLA-B,PSMB9,RABGEF1,STYXL1,MTERF1,PEX1,SAMD9L,RHBDD3,PXN,CAMKK2,MFN2,UCHL1,FHIP1A,SFXN2,CENPW,ESYT1,STAC3,CDKN2AIPNL,SPRY1,MYCBPAP,CA10,TULP1,CMTR1,MTCL1,SH3PXD2B,GYPC,ABCG1,CSTB,OGDH,IFIT1,NDST1,CCDC191,EPOR,ZNF823,IP6K2,TMEM86B,STRN4,GYS1,SSR3,OSMR,EPHX1,MIXL1,SEC22C,PNPO,PATL2,GLYCTK,IRAK2,CD300A,SC5D,SRXN1,ARF4,ADCY5,CASQ1,NLRC3,AP3D1,SLFN12,SLFN12L,ADORA2A,GGT1,GCH1,MAPK1IP1L,EHD4,RFX5,SNX27,C1orf43,COL4A2,LIMD2,TNFRSF1A,TMEM170B,CES1,RAF1,STK4,MPZL2,ATP13A3,TES,TNKS2,ITPK1,JPT2,RPRD1A,MOCOS,HBS1L,THADA,CAMKMT,OLR1,ACVR2B,PODN,ETHE1,MED10,CARD10,HDC,ZSWIM5,TMEM127,FAM110C,RFLNA,ANP32E,IL18R1,CEP19,ARHGAP18,PCED1B,DUSP16
GSE1925_3H_VS_24H_IFNG_STIM_IFNG_PRIMED_MACROPHAGE_UP	BIP	-0.000219304	0.000485678	0.651599	184		brain	TWAS	c7	0.651599	0.968412589	ZNF23,GNB4,EPHB6,GSTK1,RELL1,TLR6,SLC39A8,CASP6,MAPK10,PKD2,CNGA1,NEK1,SGCB,SETD4,PSMB1,LGALSL,TMEM230,PACRGL,JARID2,ITGA6,SPSB1,ADPRH,RTL6,NUP50,GAS8,KLF13,SCG5,KIFAP3,ANAPC16,VCL,CCNDBP1,TUBGCP4,HSD11B1,PPP1R21,ACYP1,GLRX,SUCLG1,RETSAT,MRPL35,REEP1,DHRS7,ZFP14,XPNPEP1,GFER,TYRO3,ETAA1,DNAAF10,PAWR,TMEM106C,PFKM,RAB3D,WDFY2,HSBP1,HARS1,RNF14,CCNB1IP1,CXADR,NPL,TSEN15,NIPSNAP2,METAP2,NKIRAS1,FAH,LGALS4,APIP,ATP6V0B,ACP3,UBA5,NDUFS2,AGRN,TNFRSF18,IMMP1L,CAPRIN2,SLC7A7,MMP14,KDELR3,TPMT,TRPV2,ZNF22,KLHL7,EPHA2,PADI4,SYT9,DENND5A,ACYP2,TRABD,WDR83OS,LMO4,LIMD1,WNT5B,IKBIP,S100A13,ZNF600,CHCHD5,TBCE,RAB4A,ABCB10,TMCO1,TRIM27,PROS1,RRAGD,SBF2,MCCC1,EMP1,SLC66A3,NGRN,IQGAP1,WLS,CST3,SATB1,PTTG1,LDHB,ADPRM,CCL25
GSE21063_CTRL_VS_ANTI_IGM_STIM_BCELL_16H_UP	BIP	-0.000302004	0.000668587	0.651481	186		brain	TWAS	c7	0.651481	0.968412589	PSD2,TMCO6,ABHD11,CENPE,EIF4E,INTS12,ALDH1L2,TMEM263,PUS10,RASGEF1B,HNRNPDL,ARMH3,STN1,CENPU,CKAP2,HDDC2,TRIM68,GPAM,DET1,IDH2,GPR85,KIF20B,CCNA2,CCDC30,HMGCL,CLIC4,MTHFD2,SKA2,ICE2,NECTIN2,C1QBP,PRR5,IDH3B,MIPEP,KNSTRN,RAPGEF5,CIB2,NEIL1,FADS1,ASRGL1,TXNDC5,PSTK,KYAT3,SLC49A4,NRM,SERPINB1,ERO1A,ARHGAP33,ZFP82,DPF1,SLFN12,CHCHD10,TICRR,PRC1,BHMT,NAP1L1,TMEM191C,SPC24,EXPH5,PPP1R14C,MRPS33,PRSS37,EMC1,HP1BP3,CNTROB,KCNB1,ASXL2,ECT2,SMUG1,CBX5,RPA3,BBOX1,BORA,TIPIN,IFITM2,AATK,TMEM161B,BIRC5,CRLS1,KDSR,RNF26,TUBGCP5,CCDC85A,PTPN5,VRK1,PCK2,MCOLN2,SPAG5,TPI1,DNMT3B,MDM1,CCT5,SNRPF,CDK1,SEMA6D,ATXN7,RBBP9,SLC7A5,CDT1,STK33,RAB12,SOSTDC1,KMT5A,AKR1B1,MIS18BP1,GPSM2,POLE2,IFT140,CD2AP,MMS22L,GFRA1,CENPN,GPR180
GSE22045_TREG_VS_TCONV_UP	BIP	0.000254494	0.000561404	0.65032	148		brain	TWAS	c7	0.65032	0.968412589	SPRN,LILRB1,PPP1R12C,MAML1,CD83,STX1A,ABHD11,SAP30,CENPE,IL10RB-DT,SCLT1,CCNG2,SEL1L3,PHC2,SANBR,PCDH10,CENPU,TNIP3,NTRK3,ISG20,ABHD2,COL9A3,SLC5A7,TSPOAP1,CAMTA2,ADAM33,KIF15,COL13A1,CDO1,DNAJC15,MAN1A2,TMEM132A,MFSD6,NABP1,PRELP,GMNN,HFE,H2BC4,H4C8,CORO1B,TESMIN,IGHMBP2,SMC6,ATP8B3,HTATSF1P2,METRNL,SIPA1L1,HS3ST3B1,BAIAP2L1,CAPS2,TTC7A,IQGAP2,F2R,NLN,ADAMTS18,STX6,MIAT,PPIF,SDC4,CASP8,RGMB-AS1,TBCB,VASH1,POMT2,ALDH9A1,CCR6,NAGA,CDC42EP3,PCTP,TTC38,NEK2,HEATR3,GJB6,NAV2,HTATIP2,RNF187,PPP2R2B,SLC35F2,CFAP206,DGCR5,NCAPG2,CYP26A1,CDT1,CARTPT,DAAM1,IL18R1,CMTM3,CMYA5,C1orf216,CLEC4F,ADGRD1,MAF
GSE2585_CTEC_VS_MTEC_THYMUS_UP	BIP	0.000253012	0.000558752	0.650681	165		brain	TWAS	c7	0.650681	0.968412589	HP,NDUFA3,RPS9,LENG9,CXCL2,PILRB,DCBLD2,IFNAR2,ACKR3,SLC30A9,PI4K2B,AGTRAP,PLOD1,DHRS3,FSTL1,FAM162A,FRG1,TRIP10,CH25H,AK4,CNN3,PPIH,CCDC24,CYP26B1,RAB24,ARRDC2,COPE,BAMBI,FRK,TMA7,GPX1,HK2,PRKCA,FEZ2,ITGA6,TSPAN18,AOAH,SERPINE1,NDUFA6,C3orf70,DHDH,SLC15A3,TMEM223,AVPI1,SNX1,MAP2K1,SNAPC5,EPAS1,MCFD2,KMT2C,DCAKD,FPR1,ATP5IF1,RPTOR,METRNL,PRKAB1,SRRM2,FLYWCH1,VPS39,DNAAF10,ANTXR1,ESS2,COMT,SGCG,MAP3K3,CD14,NDUFA2,CCDC32,POGLUT3,UQCC2,MICOS10,DNAH2,ZMIZ1,SLPI,DBNDD2,DNAJC13,SDF4,DNAH6,CCDC68,S100A8,ENC1,SLC24A3,CFH,CYB5R3,CYFIP1,PRTN3,TIMM13,NUAK1,ARPP19,SLC25A18,FAM216A,NPM3,ETHE1,COX14,RPL22L1,ZNF292,LXN,CRABP1,GTF2H5,DYNLT1,NUPR1,FCGR1A,NCBP2AS2
GSE26023_PHD3_KO_VS_WT_NEUTROPHIL_HYPOXIA_DN	BIP	-0.000938774	0.0020783	0.651483	160	0.195916	brain	TWAS	c7	0.651483	0.968412589	PIP4K2B,IKZF3,NLRP2,ACTR1B,NME5,HBEGF,CYP21A2,CCZ1B,ADAMTS3,RGS12,JMJD4,SKA1,INA,DNAJC6,ZNF337,ACSF2,RSAD1,DNAH3,THSD7A,PSMC3IP,WDR4,CTSW,KLHL35,CMAHP,BTN3A3,BTN2A1,AKAP8,MRPL34,SNRPD1,APOC1,GSK3B,SIDT2,CHST3,CDO1,SPHK2,PRMT1,TRIP4,TIPIN,GLS,BAZ1A,ELK4,SCRN3,CHRNA1,ARHGEF7,ABCF2,GJC1,GFAP,PNN,FAM50B,CRTAP,RLBP1,CSF1,CEPT1,OVGP1,CTSK,RFX5,ALG5,MCM6,TNFAIP2,CRHR2,TFIP11,DENND2A,SSBP1,ALOX15B,YWHAB,LSS,SCNN1D,KDM4B,OPA1,CCDC68,CTTN,GDI2,CYB5R3,TASOR,TRABD,KLRC3,RRM1,TRAF4,SLC35F6,CDH2,JAKMIP2,TGFBR3,KCNMB1,RANBP17,SEMA6D,RAD54L2,CHRNA3,GAD1,POLR3F,URB1,MED21,EFR3B,UMPS,TMEM9B,MTMR11,PLEKHO1,GNG12,WWC1,FHL5
GSE29617_CTRL_VS_DAY3_TIV_FLU_VACCINE_PBMC_2008_DN	BIP	0.000412427	0.000912422	0.651259	160	0.461096	brain	TWAS	c7	0.651259	0.968412589	PSMB3,ZNF816,LAIR1,OMA1,LMAN2L,NDUFB5,ZNF25,RCAN1,UQCR10,DYNLL1,AK2,MRPL36,HDHD2,IER3IP1,ACAA2,TXNDC12,ECHDC1,PPA2,MRPL18,SMIM30,PCNA,SUPT4H1,NSL1,TM2D1,MEA1,EIF2S1,HAUS1,PPP3CB,CD52,GLT8D1,TAGLN3,PDHB,SERPINB6,HTATSF1P2,NUTM2B,PLAC9,ZNF146,ALG8,TADA3,JAGN1,MRPS14,ARPC2,ARV1,NDUFB10,C1orf162,ETFA,PSMA4,PSMD4,HAX1,RWDD2B,ACADM,TMEM260,WDR41,TBCA,MAP3K7,GGCT,MRPL51,POLR2G,ATL3,CCDC90B,KCNE3,ICMT,TPST2,MTCH2,MPDU1,SOX15,ATP1B2,NAA38,EIF4G3,ARL6IP5,NEK7,ASXL2,NDUFB3,SHQ1,SUCLG1,APOBEC3G,GON7,ITPKC,GDI2,PSME3IP1,RTCB,RPS27L,CTBP2,NEDD8,REEP5,TRIM36,CSF1R,CCT5,ABCD3,SERPING1,CTNND1,TMCO1,PRDX1,AGPS,GNPDA1,ABRACL,PSMA7,CREBL2,WSB2,HDAC2
GSE3039_B2_VS_B1_BCELL_DN	BIP	-0.000217567	0.000480975	0.651019	165		brain	TWAS	c7	0.651019	0.968412589	PWWP2B,SYT5,TBL2,HOPX,ECE2,GOT2,MLEC,HGFAC,HSD17B7,OLFM4,SH3PXD2B,KCNN3,IQGAP3,AEN,PGAP3,RSPH1,RNASEH2C,EIF1AD,C11orf24,SCLY,GALE,BAMBI,KLHDC8B,GPX1,C3orf18,CMSS1,MAD1L1,NOMO1,AKAP1,TSPOAP1,SKA2,CA4,SIDT2,TSC22D4,CENPM,BUB1B,TREM2,PTK7,HOMER3,RAPGEF5,FRMD6,CPT1C,CDK18,EFHD2,KPNA2,RAN,POLE,ZHX3,ZCWPW2,FPR2,FPR1,BCAT1,ATP2A3,CEP89,GPI,CHCHD10,LRRC75B,GGT1,TICRR,CDCA8,CCDC127,ASB8,SLC25A38,CD320,SPC24,TACC2,CD9,TPI1,HBEGF,B3GAT3,COX8A,METRN,CSNK2B,VEZT,CLEC5A,CABLES1,DSC1,PPA1,TMEM237,MPP4,SUCLG1,ALOX5,HRAS,SLC19A1,OPN3,PSRC1,GSTM4,GSTM5,SMAD9,FANCE,COQ3,SCIN,MCF2L,CKAP4,PPP6R2,ICA1,METTL21A,TST,MPST,LGALS1,HMGXB3,E2F7,APEX1,SLC39A2,LGALS3,H2AX,KIF2C,RAD54L,F2RL2,SMPD4
GSE30971_WBP7_HET_VS_KO_MACROPHAGE_UP	BIP	-0.000413483	0.000913336	0.650753	147	0.0173807	brain	TWAS	c7	0.650753	0.968412589	CORO1C,HP,DDX52,WNT3,MADCAM1,MKNK2,COP1,SIRT5,MDH2,RELL1,CPOX,TMEM45A,CCDC117,MTMR3,AFF1,ATP10D,NFXL1,COQ8A,SH3RF1,VSX1,GDF11,TRIM68,LRRC4,DYNLT5,GALNT3,NPLOC4,URGCP,KIF20B,SNX32,ZDHHC24,SCLY,FAM193B,ENGASE,SLC4A5,CA4,NBEAL1,ARHGAP31,CHRNA7,WASF2,THEMIS2,IRF6,IPMK,BICC1,GNA13,IRAK2,SLC16A6,ACOX2,ZNF616,MICU2,EML1,FAM98A,MXI1,UPB1,AP3B1,SOWAHC,PLEKHS1,B4GALT5,APBB3,CD14,NOP53,LRP4,VPS37B,MADD,P2RY1,ARPC5,ARL4A,CCN5,CHRND,RNF157,NCEH1,NXN,GSKIP,SDF4,SKIL,ANAPC1,ZC3HAV1,REM2,CSNK1E,SUPT5H,WDR73,DHX16,ATP6V1G2,PSME4,VCAN,TMEM26,C11orf54,LACTB,RNF152,TMEM158,POU6F1,SNX18,NUDT4,CRBN,EPRS1,HHIPL2,WNT6,CD81,RAP1GAP,PARP8,KIAA0586
GSE360_L_DONOVANI_VS_B_MALAYI_HIGH_DOSE_MAC_UP	BIP	-0.000307802	0.000681	0.65128	145		brain	TWAS	c7	0.65128	0.968412589	ADAM8,MRC1,LILRA4,SEC61G,SEL1L3,RBPJ,OTUD4,VNN2,TSC22D2,MTCL1,TCP1,CCDC57,H2AZ2,PLOD2,PGM1,TGM2,RAB11FIP5,HK2,ZNF148,CLPTM1,PELP1,WSCD1,TCF12,LBR,SERPINE1,GUCA1B,SLC27A2,GREM1,GOLGA8A,G0S2,TDG,BAZ1A,PDIA4,SEMA3C,S100A10,VDR,WNK1,TRIP12,HBEGF,MDFIC,LTN1,TFAP2C,PTGER3,ATP1B2,MPHOSPH8,FCGR3A,PKP4,DDX17,DDX18,TFEC,CAPZA2,ZNF638,BTBD3,CYP2B7P,GDI2,KYNU,CYP1B1,SYN3,HMOX1,MB,VCAN,RARS1,DNAH7,MT1A,MT1H,MT1X,KIFC3,HPX,DCHS1,OAT,ATXN3,ADO,OSBPL8,RNASE4,SLC20A1,ORC4,GGPS1,ZNF292,KTN1,MIR22HG,PIK3C3,GALNT18,RAI14,TRIM33,DDX11,DAAM1,IL1R1,MPZL1,POLR2D,GMPS,CCSER2
GSE3691_IFN_PRODUCING_KILLER_DC_VS_CONVENTIONAL_DC_SPLEEN_UP	BIP	-0.000407415	0.000902181	0.651565	187	0.167027	brain	TWAS	c7	0.651565	0.968412589	PWWP2B,MEAK7,B9D2,BCKDHA,FAM193B,CLK4,RNF130,MAPK9,KLHL24,ETFDH,SCARB2,FBXO6,CLCN6,TEC,WFS1,ARFIP1,TLR2,IFNGR1,ARSK,STX4,TTC14,ANKRD12,TMED4,IKZF3,GM2A,SLC36A1,MAP4K2,SNX32,CTSW,RIMOC1,NNT,MPZL1,ATP1B1,AKTIP,TMEM50A,BSDC1,NIN,DGAT2,PFKFB4,ABHD14B,ZNF236,TSPO,PARVG,DNAAF9,PATJ,RFXANK,ETFBKMT,INPP5F,ATG12,TTBK2,PI4K2A,IRF6,RAB37,ACOX1,STON1,NUPR1,MIDEAS,PPOX,TMC5,SERINC5,DHRS7,EPB41L2,IFT52,CAPNS1,FAM98C,USP22,FHL3,CNIH1,TECPR1,ACADM,MDM4,TEP1,NME4,IFT140,TRAK1,STX6,PON3,NBR1,FAM210B,DDB2,DNAJB4,CABLES1,NPC1,GAREM1,ZFP90,ST3GAL2,NCK1,MRPL14,RPRD1A,PRDX2,IL27RA,MAP4,RDH12,SF3B1,ARSA,ARMC10,ST7L,MAP4K4,SPATA1,DIP2B,SPATA7,DDX4,CPLANE1,PIK3C3,ATXN7,MICAL2,TEAD1,STK38L,MYOF,FFAR4,NR3C1,CCT6B,EMP1,USF3,SNORD89,TRIM24,TMEM167B,VPS26B,AKR1E2,LGALS8,ENDOV
GSE3982_DC_VS_BASOPHIL_DN	BIP	-0.000253652	0.000560646	0.65096	159		brain	TWAS	c7	0.65096	0.968412589	BEGAIN,MTERF1,PEX1,RHOH,MAGEF1,MANBA,INTS12,SF3A1,S100PBP,S100P,CAMLG,CEP63,MIA3,GALNT3,TTC21B,ABLIM1,CSAD,JARID2,FAM8A1,DIDO1,KBTBD2,ZNF266,S1PR1,GSK3B,PPP2R5A,PITPNC1,WIPI1,ADGRE2,SYNE1,WASF2,PTGDR2,GLT8D1,BTN3A3,CHN1,ZXDC,MALT1,PMAIP1,HEXIM1,R3HDM2,DDIT3,LINC00667,KIF21B,FAM124B,ERCC5,SUPT20H,SERPIND1,NAMPT,DPP4,KDM5A,ZNF586,PASK,CHPT1,RPL36,ZNF358,CARD8,RIOK3,PRMT2,ZNF665,SORD,OSBPL3,CAPRIN2,DNAH6,MAP1LC3B,RAF1,APOBEC3G,CNOT8,ZWILCH,IFITM2,IFITM1,C11orf21,SPTLC2,CEP131,FBLN5,UBR7,SFXN1,C1RL,NECAP1,DSG1,ERC2,SMYD3,HCP5,HSPA1L,PSME4,IGFBP3,NUCB2,ZDHHC13,BCL2L10,RPL37,GVINP1,GIT2,SLC25A36,TAL1,ZDHHC3,WSCD1,PCYOX1L,RNASE2,TERF2IP,CALCOCO2,MPHOSPH9,IL18R1,ANKRD55,RNF144A,AKR1C2,AKR1C3
GSE6674_UNSTIM_VS_PL2_3_STIM_BCELL_DN	BIP	-0.000301257	0.000665896	0.650974	178		brain	TWAS	c7	0.650974	0.968412589	PHLPP2,TCAF1,SMURF1,TLR6,KPNA1,ELMOD2,FAS,SLF1,CNN3,MORC3,DBNL,RAMP3,STARD3,DTNBP1,FIBP,ADAM17,CALHM6,ASF1A,FEZ2,RANBP2,DYNC1I2,CD82,CPM,TMEM39A,ADPRH,CENPJ,TBC1D2B,BCO2,CDO1,ZCRB1,GTPBP4,BEST1,PGAM1,PARP3,AHI1,SYT17,CRYBG1,NDUFS4,DDHD1,ALCAM,ITGB8,SPECC1L,RHCG,RABGAP1L,UTP11,NPHP1,CAB39L,ETNK2,NOD1,CHMP2A,SGTB,TSPAN33,FAH,NR1H3,PSMD13,MOCS1,LRCH1,NAGA,POLDIP3,ARFGAP3,DNAJB1,GSTM1,LRRK2,HOOK1,VCAN,HMGXB4,HMOX1,SMCO4,RDH12,WDFY1,PRKRIP1,FBXO7,EEF1AKMT2,TRIP11,BTRC,LDHD,LXN,UBE2Z,USP15,GNS,SEC23B,SIRT1,TET1,FGF23,NAP1L4,SCO1,ACAP2,GOLPH3L,CTSK,PLCL2,PRKAB2,SMCHD1,MAPKAPK2
GSE9601_UNTREATED_VS_NFKB_INHIBITOR_TREATED_HCMV_INF_MONOCYTE_DN	BIP	-0.000407097	0.000899445	0.65083	163	0.058623	brain	TWAS	c7	0.65083	0.968412589	VPS53,RELL1,KLHL24,HELB,PUS10,TTC3,NFXL1,CLOCK,ACTR1A,ATF6,PCCA,BIVM,ACAA2,GUF1,CHCHD3,LRRC66,EI24,SRPRA,FBXL20,IKZF3,JARID2,MYLIP,GGCT,BBS9,PNRC2,NEU3,SHISA5,PRKAR2A,UACA,XRCC5,DYNC1I2,RABEP1,DHX33,PRKD2,ANO10,GPHN,KIFAP3,ZNF106,IBTK,ZXDC,EIF3C,ITPR2,HEXIM1,CORO7,MGRN1,ARHGAP9,MSH3,LMBRD1,SIPA1L1,GLB1,GNL2,PHLDA1,RSU1,MGA,RCBTB1,DPP4,GIMAP4,WDR41,RNF145,SYT13,F2,MAP3K4,SMO,CLIP1,VEZT,MAT2B,EIF4G3,USP33,DNAJB4,AGL,ACOX1,PRMT7,AGFG1,FAM107B,SPTLC2,TMEM161B,PPIP5K2,ARHGEF3,AAK1,TMEM106B,ITGB1,ZDHHC13,PPP6R2,MICAL3,ST7L,SLC25A36,ZBTB38,ATXN3,MAP4K4,IL1RL2,WDR11,NF1,DNAJC10,CCDC125,GFM1,CNIH4,FBXO38,NDFIP1,SFMBT2,SWAP70,SBF2,CRBN,CD81,IL6ST,EMB,ECI2,GFRA1
HATADA_METHYLATED_IN_LUNG_CANCER_UP	BIP	-0.000716892	0.00158499	0.651053	292	0.46205	brain	TWAS	c2	0.651053	0.968412589	BEGAIN,DIO3OS,LRFN5,ISYNA1,ZNF626,TMEM74B,SLC4A11,ZNF454,CANX,GFPT2,HTR5A,ACTB,DOK7,STK32B,IQCA1,SLC46A3,MEDAG,TEX26,GRID2,SLC49A3,RBBP6,PRDM8,TACR3,CNIH3,ITPKB,PROM1,ARHGAP22,ECHDC1,YPEL3,GABRA2,CDH13,ETV7,RALBP1,SOX1,CFAP410,RINL,DYRK1B,PNMT,RAPGEFL1,CAVIN1,SLIT2,NKAIN4,SLC29A2,TGFBI,ZNF177,P2RY11,C3orf62,AMT,C1QTNF1,ANKLE1,ST6GAL2,SLC5A7,TACR1,ESR1,L1TD1,MEPCE,BANP,VPS9D1,SNX33,CCDC86,TLL2,MARVELD1,CNNM1,SNX6,COG1,CD300A,EXOC7,GTF2A1L,PRLHR,SLC26A9,EIF2D,SYT10,AHI1,PNMA1,MLH3,TSHR,GRIN2A,LRIG1,BCAT1,ZFP69,PLTP,SLC35C2,SULF2,NLRC3,NCL,SPESP1,ZCCHC24,DYDC2,PRXL2A,UPB1,CYP27A1,SH3D21,SLC27A6,ZDHHC11,BRD9,COL2A1,CLMP,SCARF2,ADAMTS17,LRRC61,RARRES2,GIMAP8,LIMD2,PDE8B,EIF4EBP3,PCDHGA3,PCDHGB2,ZNF154,ZNF671,NME4,CSTF2T,FBXO39,FGF11,LDLRAD4,CCDC62,PHKG1,NELL1,SLC17A6,NAGS,SEC31B,SOWAHA,ACOT12,ID4,LRRC34,DUOX1,EFCAB6,UHRF1,BOD1,ANKS1B,PRSS50,RGMA,CXCL12,ZNF22-AS1,ZNF22,DRD4,LSP1,MMRN2,ST6GALNAC3,PKP1,ABCG4,KDM1A,CSF1,KCNC4,LRRC3B,KL,CD81,GRM7,MT1E,HAAO,TYMP,CPT1B,CLEC1A,TRAF5,TPPP3,LHPP,RNF152,REC8,RSPH6A,SARM1,ALDOC,SLC22A3,FRZB,ZNF534,CPPED1,LXN,ME3,RETREG1,BCAS2,NHLH2,EXOC6,PDLIM1,RIC3,SH3YL1,ACP1,TAGLN,AGTR1,RCSD1,IL16,PDE4DIP,GALNT15,FECH,TF,FAM107A,JPH2,BNC1,SUFU
HEIDENBLAD_AMPLIFIED_IN_PANCREATIC_CANCER	BIP	-0.00173145	0.00382839	0.651077	44	0.149114	brain	TWAS	c2	0.651077	0.968412589	HCG4,TRIM26,SMURF1,ECH1,PAK4,SUPT5H,DLL3,FBL,ZNF780A,AKT2,CAPN12,BCAT1,RASSF8,SSPN,ITPR2,FGFR1OP2,TM7SF3,MED21,PPFIBP1,CCDC91,ATF6B,MDFIC,HBS1L,ST8SIA1,C2CD5,DLD,FAR2,ERGIC2,TMTC1
LIU_SOX4_TARGETS_DN	BIP	-0.000248637	0.000550304	0.6514	238		brain	TWAS	c2	0.6514	0.968412589	UBE3B,MVK,USP10,GSE1,GRN,MAPT,PTBP1,TMEM259,MKNK2,LILRB3,MGAT4B,TBC1D9B,MAPK9,BAG6,PPAT,SRP72,PDLIM5,MTMR3,LIMK2,SHROOM3,CCNG2,P2RX4,RBBP6,AK2,ARFGEF3,UBA6,PPOX,ATF6,PBX1,AIDA,SELENOT,TCP1,MAP3K4,FAM13A,CBR1,PFKL,UBE2G2,SRSF5,MED6,DBI,RGS14,ARIH2,ABHD14A,NUP58,SPG7,RPL13,GAS8,KXD1,FUT11,PRDX3,PRMT1,MMS19,SFRP5,HPS1,MSH6,EIF3C,RBCK1,PKN1,SIN3B,ANKLE2,CHFR,SMARCD3,PSMG1,HECTD4,KCTD15,GPI,PPIL2,DDT,PEX11A,SCAMP1,CUL3,SNX19,YDJC,RPS28,SMARCA4,RAB3D,SLC35F5,WDR55,CAPN15,TRAK1,DOCK1,CCND3,MEN1,MUS81,MTHFD1L,HDLBP,PSPH,EGLN1,TNFSF13,PDCD4,AMACR,RAD1,LONP1,EHF,FEM1B,B4GALT6,EIF4E2,STAU1,WBP2,SPATA5L1,BCL2L2,GMPR2,RAF1,OPA1,PPFIA1,RASSF7,TMEM80,UROS,ITPK1,CCPG1,IL15RA,MAP4,BNIP3,SMYD3,CBFA2T2,NCOA6,CHKB,TUBA1A,SPATS2,NME2,MICAL3,NDC1,TMEM135,TRAF4,TRIOBP,TBCE,PDK1,ENPP4,PGGT1B,SKP2,UBE3C,PPFIBP1,INF2,SIVA1,UBE2J1,ATP9B,RPN1,EPRS1,DDX11,LRP5,TBC1D5,VAMP3,CARS1,MELTF,DLG1,PIAS2,UFL1,FECH,DAZAP2,GAA,PSMC3IP,SMPD4,FAF1
REACTOME_REGULATION_OF_PLK1_ACTIVITY_AT_G2_M_TRANSITION	BIP	-0.000431829	0.000956342	0.651598	77	0.107737	brain	TWAS	c2	0.651598	0.968412589	DYNLL1,SFI1,CEP135,TUBB4A,NINL,BTRC,ACTR1A,CEP63,ALMS1,DCTN1,RAB8A,HAUS8,UBA52,DYNC1I2,CEP164,CENPJ,HAUS1,HAUS2,MAPRE1,CEP72,CEP192,CEP41,TUBG1,CEP290,PCNT,HAUS4,AJUBA,CSNK1E,BORA,CEP250,CEP131,CEP43,CEP70,PPP1R12B,TUBA1A,NEK2,UBC,CDK1,OPTN,PPP1CB
TTAYRTAA_E4BP4_01	BIP	0.00103079	0.00227279	0.650163	153	0.122506	brain	TWAS	c3	0.650163	0.968412589	PIP4K2B,NDST3,ENPEP,ASIC5,ALB,PRDM8,C1QTNF7,H3-3A,TRIM8,LARP7,MCTP1,TBX6,EIF2A,SERP1,LGALSL,TNS2,HIVEP3,PRNP,EPN2,ALDH3A1,MAP2K6,AKTIP,CLSTN1,ANGPTL7,MACO1,CDKL1,IP6K2,BSN,ABHD8,CRIM1,IRF2BP1,FKRP,NTN5,EP300,PRICKLE1,NEGR1,CRTAC1,SYT14,DENND4A,DDX5,CEP95,TAGLN3,SIDT1,MPP2,NMT1,DCAKD,NRSN1,MYLK,SMAP2,NAA60,MKNK2,RBFOX2,CSNK1E,ATP2A3,RGS6,NMT2,ARHGAP44,AMY2A,EPB41,ARNT,POGZ,SERPINE2,PELI2,RNF145,IL34,KIAA1549L,FBXO3,MCTP2,TNFSF13,RAP2B,CAPS,TMEM126B,ID4,FUT9,ANO1,PPFIA1,STK31,ZNF638,NECTIN1,NOS1,FRY,STARD13,HERPUD1,IMPDH1,FAIM2,ANKRD40,LMO4,A1CF,PRKG1,SECISBP2L,EPHX4,ZDHHC5,MIR22HG,WDR81,ADRB2,LAMP5,PIK3R3,ING1,OSBPL6,PRKAA2,RAB3C,KCNJ1,GABRR2,ZDHHC14,TFDP2,ASF1A,IL6ST,STK35,PCSK2,SIAE,SPA17
REACTOME_SARS_COV_2_INFECTION	BIP	-0.00029232	0.000647571	0.651694	254		brain	TWAS	c2	0.651694	0.968417973	RPS17,GEMIN4,YWHAE,RPS15,AKT2,RPS19,RPS9,IL17RA,GPC1,G3BP2,NUP54,STING1,CANX,MGAT4B,HLA-F,HLA-G,HLA-A,HLA-E,HLA-C,HLA-B,RPS18,POM121,POM121C,TRIM4,GPC2,TLR1,IFNAR2,IFNAR1,RPS12,GSK3B,PARP9,PARP14,YWHAH,TLR2,JAK1,RPS26,SAR1B,NRP1,ST3GAL4,RPS14,G3BP1,YWHAQ,RPS3,UVRAG,MOGS,TOMM70,SNRPD1,RANBP2,NUP88,NUP107,VPS16,MAVS,MAN2A1,PATJ,PARP4,NUP58,UBA52,RPS3A,ZCRB1,RPS11,IRF3,PRMT1,NUP62,STAT1,DDX5,IL17RC,VHL,IRAK2,SEC13,NUP85,ST6GALNAC2,SNRPE,KPNA2,IKBKE,CHMP3,ZDHHC20,RPS24,TRIM25,SEC23A,SFTPD,NUP205,ATG14,ZDHHC11,UBE2I,RPS2,PDPK1,DDX20,VPS39,ZDHHC8,RPSA,VPS41,IFIH1,RPS13,NUP50,TRAF3,RPS28,TYK2,PRKCSH,MAP3K7,NOD1,HAVCR1,RB1,TKFC,GANAB,RPS5,CHMP2A,SRPK1,SEH1L,DDOST,HSPG2,VPS33A,RPS8,RPS23,YWHAB,SDC4,GPC5,ISG15,AGRN,PIK3R4,MAP1LC3B,DAD1,CHMP4A,RPS25,VPS11,CAV1,IRF7,NUP42,HSP90AB1,ST6GAL1,MASP1,GALNT1,ST6GALNAC3,TAB2,NUP43,ISCU,NUP93,NUP210,FUT8,CHMP4B,EDEM2,NDC1,RPS27L,ZDHHC3,GEMIN7,SNRPD2,SDC3,NUP35,UBC,SMN2,SMN1,ZDHHC5,NUP133,SNRPF,RPN1,PIK3C3,TRAF6,SIKE1,AKT1,RPS7,FURIN,VPS33B,PARP8,TUFM,VPS45
BIOCARTA_MET_PATHWAY	BIP	-0.00257333	0.00573125	0.653432	27	0.202322	brain	TWAS	c2	0.653432	0.968602591	MAPK8,MAPK3,GAB1,MAP2K2,PAK1,RAP1A,CRKL,DOCK1,CRK,RAF1,MET,MAP2K1,HRAS,PTEN,RASA1,ITGB1,ACTA1,PIK3CG
GOBP_AMINOGLYCAN_CATABOLIC_PROCESS	BIP	-0.00205104	0.00456528	0.653237	32	0.124539	brain	TWAS	c5	0.653237	0.968602591	IDUA,FGF2,HYAL3,HYAL1,HEXA,STAB2,CHI3L1,CHIT1,LYG1,GLB1,OVGP1,CEMIP,NAGLU,HEXB,LYVE1,CTBS,GNS,HPSE2,SGSH
GOBP_BIOLOGICAL_PROCESS_INVOLVED_IN_INTERACTION_WITH_SYMBIONT	BIP	-0.00140265	0.00312833	0.653887	64	0.0607504	brain	TWAS	c5	0.653887	0.968602591	ELANE,ZNF639,REST,SAP30,RAB5A,FASN,RRP1B,SP1,VAPA,GPX1,FN1,EP300,EIF2AK4,ZNF502,RAB29,TBC1D20,ZDHHC20,SFTPD,APOL1,FBXL2,SMARCB1,ZDHHC8,F2RL1,SMARCA4,TAF11,PLG,PRKN,CDC42,PSMC3,PIK3C2G,INPP5K,F2,CAV2,LTF,PTX3,HSPD1,NAPEPLD,YTHDC2,CSF1R,PIK3C3,TMEM41B,EEA1,ROCK2
GOBP_CD4_POSITIVE_ALPHA_BETA_T_CELL_ACTIVATION	BIP	-0.000434806	0.000965585	0.652492	53	0.729879	brain	TWAS	c5	0.652492	0.968602591	CD83,AGER,HLA-DRA,HLA-DRB1,KLHL25,SH3RF1,TWSG1,ZBTB7B,SEMA4A,IL12RB1,MTOR,VSIR,CDH26,MALT1,CD55,IL23A,STAT6,CARD11,TMEM98,LGALS9,NDFIP1,ZFPM1,TCIRG1,IL18R1,NFKBIZ,CD81,PTGER4,PRKCQ,TNFSF18,TNFSF4,HLX
GOBP_CHEMOKINE_PRODUCTION	BIP	-0.00136326	0.00303715	0.653533	72	0.219127	brain	TWAS	c5	0.653533	0.968602591	ELANE,LILRB4,IL17RA,TLR3,TLR2,TIRAP,AIRE,GSTP1,ADAM17,APOD,ACKR1,CD84,OAS3,F2RL1,TREM2,ERBIN,ALOX15B,C1QTNF3,MUL1,MAP2K5,TICAM1,ADORA2B,SIGIRR,EIF2AK2,WNT5A,AIF1,AGER,HMOX1,CLEC7A,MCOLN2,LGALS9,CSF1R,ZFPM1,IL1RL1,MAVS,TSLP,SIRPA,ADCYAP1,TNFSF4,SELENOK
GOBP_DNA_REPLICATION_INITIATION	BIP	-0.00300442	0.0067031	0.653999	22	0.279568	brain	TWAS	c5	0.653999	0.968602591	LRWD1,ORC5,MCM3,POLA2,PRIM1,WRNIP1,TICRR,MCM6,GINS3,ORC4,CDT1,NOC3L,TOPBP1
GOBP_LIPID_LOCALIZATION	BIP	-0.000585353	0.00130257	0.653155	406	0.289512	brain	TWAS	c5	0.653155	0.968602591	PRAP1,CRHR1,ITGB3,OSBPL7,ABCA7,ATP8B3,FABP1,VSTM2A,MTTP,NFKB1,CDS1,PLA2G12A,EGF,ATP8A1,GOT2,SPP1,SCARB2,TRIAP1,P2RX7,P2RX4,PITPNM2,DISP3,VPS13D,ATP10D,SLC10A4,OSBP2,SELENOM,PISD,ATP10A,ACSL1,LIPG,OSBPL9,SCP2,CPT2,ESYT1,B4GALNT1,SAR1B,SLCO2A1,VPS13C,ABCC3,LDAF1,NAXE,CRABP2,ACSL5,OSBPL11,ATP11A,ATP8B2,CDS2,AKT2,STARD3,GM2A,NMUR2,PLSCR4,PLSCR1,AGTR1,EHD1,ATG2A,PDZD8,PITPNC1,ABCA8,ABCA9,ABCA6,ABCA10,ABCA5,MAP2K6,EEPD1,ERFE,DBI,PRELID1,VAPA,LDLRAP1,FABP3,DGAT2,TSKU,STARD6,C1QTNF1,RNF213,AUP1,GALR1,CYP4F2,SLC27A1,ANXA2,KCNN4,APOC1,APOC2,PRELID3B,RBP7,THBS1,TREM2,ABCC10,ABHD5,APOD,SLC51A,ATP8B4,SLC27A2,TNFAIP8L3,YJEFN3,ACSL3,XKR8,STOML1,STRA6,HEXA,RFT1,PRKCD,ACE,TEX2,GHRL,SOAT1,KDM5B,GAL,TPCN2,ZFYVE1,ABCD4,NPC2,IKBKE,ENPP1,PLTP,SMIM22,ABCC11,APOL6,APOL3,APOL4,APOL2,APOL1,PLA2G6,SPNS3,SPNS2,GLTPD2,FITM2,GRAMD1A,CD36,SLC27A6,AGT,ARV1,GDF9,ABCC1,ZDHHC8,DRD2,LDLR,PLEKHA8,SLC27A5,STARD10,ITGAV,NME4,FURIN,SLCO3A1,STARD4,PITPNM3,GPS2,CIDEA,PRELID3A,PTPN2,LPA,PRKN,LDAH,APOB,ANO7,HDLBP,SLCO1C1,SLCO1A2,SPX,ATP9A,NR1H3,PLA2G5,PLA2G2C,FTO,CES1,PLIN5,PLIN3,ALKBH7,PLA2G4C,PLPPR4,TMEM30B,NPC1,OSBPL1A,POMC,PITPNA,SERPINA5,BDKRB2,ATG2B,VPS4A,OSBPL3,CAV1,CFTR,FIS1,ABCG1,DRD4,PNPLA2,HEXB,STARD3NL,ESYT3,RBP1,SREBF2,TSPO,ANO3,SLC25A17,VPS4B,ABCG4,OSBPL10,ATP9B,PCTP,ANO4,SLC5A8,PRKAA1,CPT1B,PIP4K2A,ACACB,GLTP,LRP6,PCSK9,RELCH,TNFRSF11A,GRAMD1B,CYP4A11,NOS2,PROCA1,OSBPL8,OSBPL2,NTSR1,IL1A,SCARB1,ABCB4,ABCA4,ABCD3,SLC43A3,ZDHHC5,NUS1,CRABP1,ESYT2,SERAC1,TMEM30A,OSBPL6,ARL8B,AKT1,RBP4,SLC66A2,TMEM41B,ABCA13,EPRS1,GRAMD1C,OSBP,DENND5B,ATG9A,SSTR4,ATP10B,OSBPL5,STARD5,CFHR4,ATP8B1,AKR1C1,ABCC4
GOBP_MACROPHAGE_ACTIVATION	BIP	-0.000431045	0.000960183	0.65349	73	0.716161	brain	TWAS	c5	0.65349	0.968602591	LRFN5,GRN,MAPT,TLR1,TLR6,TNIP2,TLR3,TLR2,IFNGR1,SNCA,SUCNR1,THBS1,CD200,CD84,FCGR3A,FCGR2B,TRPV1,SHPK,PLCG2,SLC11A1,STK39,LDLR,ATM,PJA2,TREM2,NR1H3,SPHK1,JMJD6,TICAM1,ITGB2,DYSF,C1QA,LRRK2,WNT5A,AIF1,AGER,HSPD1,CTSC,MYO18A,KARS1,CRTC3,IL1RL1,ADGRF5,GPR137B
GOBP_NEGATIVE_REGULATION_OF_DNA_BINDING_TRANSCRIPTION_FACTOR_ACTIVITY	BIP	-0.00118473	0.00263953	0.653545	104	0.372738	brain	TWAS	c5	0.653545	0.968602591	NLRP2,G3BP2,SETD6,PKD2,TNFRSF4,WFS1,BTRC,SUFU,TBX6,PYDC1,RWDD3,PRNP,BMP7,MEN1,BRMS1,HES6,TRIM37,ESR1,EIF2AK4,CHP1,CDK5RAP3,SFRP5,IRAK2,TAX1BP1,NUPR1,CD200,RBCK1,NWD1,FOXS1,COMMD7,NLRC3,DDIT3,PIAS4,MED13,ADORA3,TMIGD3,TRAF3,MTURN,RB1,WWP2,MDFI,CEBPG,ERBIN,FAF1,EGLN1,CARD8,CAT,MAP2K5,PTGIS,PRMT2,NFKBIB,SIGIRR,SRI,HEYL,CYP1B1,KDM1A,NFKBIL1,CMKLR1,NDN,HMOX1,E2F1,ITCH,DAP,ZNF431,HDAC2,RNF2,UFL1,TNFSF4,ZNF675
GOBP_POSITIVE_REGULATION_OF_GTPASE_ACTIVITY	BIP	-0.00029715	0.000662883	0.653959	241		brain	TWAS	c5	0.653959	0.968602591	AGAP4,AGAP9,ARHGAP22,AGAP7P,AGAP6,CORO1C,TBC1D2B,RASGRF1,CCL3L1,TBC1D3F,TBC1D3,ERBB2,RAPGEFL1,ARHGAP27,PRTN3,ARHGAP45,APC2,TBC1D9B,RASGEF1C,EPHA1,ARHGEF5,ARAP2,TBC1D1,TBC1D4,TBCK,RASGEF1B,DOCK9,ARHGEF16,ELMOD2,TBC1D9,RASGRP3,RALBP1,BIN1,ADRB1,EVI5L,CCL25,NTRK3,AKT2,SIPA1,DOCK7,ASAP2,RAPGEF6,RGS14,PIN1,RGL3,SOS2,FERMT2,RALGAPA2,TGM2,S1PR1,LIMS1,ITGA6,RAPGEF4,RAP1GAP2,TAX1BP3,USP6,NTRK1,ADPRH,GSK3B,SGSM3,RANGAP1,GMIP,TBC1D8,MAP4K4,RAPGEF5,ARHGAP11A,NEDD9,TBC1D7,AGAP5,TBC1D17,MYO9A,ARHGEF7,AFDN,F11R,CD40,BCAS3,SGSM2,SIPA1L1,RGS6,SIPA1L2,BCR,RABGAP1L,RSU1,TSC2,RAP1A,PIP5K1A,S100A10,RAPGEF3,CRKL,F2R,F2RL1,WDR41,EVI5,BCAR3,ARHGAP29,MMUT,ARAP3,ARAP1,RGS11,RGL2,RAP1GAP,WNT4,ASAP3,EPHA2,ARHGEF19,TBC1D22A,ARHGAP42,SIPA1L3,USP6NL,NGEF,PREX1,RGS4,ECT2,ABR,CRK,AGRN,PKP4,TIAM1,CAV2,TBC1D26,FLCN,RGMA,HRAS,CHN2,RASA1,NET1,RASGEF1A,THY1,WNT5A,ARHGAP25,ITGB1,IQSEC1,ALS2,GNB5,AGAP1,ARHGEF26,SH3BP1,NF1,GPR65,SNX18,LARS1,ELMOD1,CCDC125,RALGAPA1,SNX9,TBC1D30,RALGPS2,TBC1D5,TBC1D15,ADCYAP1,ZC3H15,TBC1D16,CHN1
GOBP_REGIONALIZATION	BIP	-0.000298345	0.000665293	0.653834	195		brain	TWAS	c5	0.653834	0.968602591	PCGF2,TCAP,WNT3,WNT8A,CHRD,BMPR1B,PLXNA2,TLL1,MSX1,GRSF1,HHIP,RBPJ,PCDH8,HEY2,GDF11,DDIT3,NRP1,FGF2,SPRY1,TBX6,AIDA,DISP1,CDON,TTC21B,DKK1,SOX1,WDR19,CYP26B1,FGF10,GPR161,GORAB,HES6,EPB41L5,GLI2,SEMA3F,MIB1,MKS1,TULP3,POGLUT1,EP300,GREM1,PKD1L1,FUZ,TDRD5,BPTF,AHI1,SMARCD3,XRCC2,CLUAP1,YY1,BMP4,IFT52,MESP1,SEMA3C,TDRKH,CHSY1,PCSK6,WNT2B,HIPK1,IFT57,SETDB2,CRKL,SNAI1,FGFR2,PAX8,DNAAF1,AXIN1,IFT140,CTNNB1,ATM,SMO,CPLANE2,ALDH1A2,TBX1,PBX1,LRP4,NBL1,HES7,NEUROD1,NODAL,NKD1,RPGRIP1L,HES4,CFC1,TDGF1,BMPR1A,NRP2,HEYL,COBL,TDRD10,DZIP1L,C1QA,WNT5A,TASOR,LRP2,SIX3,WNT7B,PGAP1,WNT7A,BMPR2,BMI1,RELN,ACVR2B,DYNC2H1,LRP6,PLD6,IFT172,ROBO1,CDX1,LAMA5,WNT2,ACVR2A,LFNG,MEOX2,SOSTDC1,GDNF,FGF1,CYP26C1,FEZF1,TBC1D32,TLL2,GREM2,WLS,CELSR2,RING1,TDRD6,SMAD2,GBX2
GOBP_REGULATION_OF_CALCIUM_ION_TRANSPORT	BIP	-0.00021836	0.000486644	0.653643	198		brain	TWAS	c5	0.653643	0.968602591	CACNB2,CEMIP,IL16,HOMER2,ATP2C2,STAC2,CRHR1,ITGB3,CACNG6,LILRB2,LILRA2,LILRB1,FKBP1A,TMC2,NTSR1,LIME1,OPRL1,GPR35,ANK2,CAMK2D,EGF,PKD2,CXCL11,P2RX7,P2RX4,NPPA,HPCA,STIM2,WFS1,PSEN2,GSTO1,NOS1AP,RGS4,EFHB,SNCA,BIN1,CAMK2B,RAMP3,PRNP,HAP1,ATP1B1,GNAI2,MCHR1,HOMER3,PPP3CB,EHD3,BEST1,STIMATE,TMEM38A,NPSR1,P2RX2,MYLK,CASQ1,CD84,ATG5,TRPV3,P2RX5,P2RX1,JPH2,PLCG2,HOMER1,OPRD1,EPB41,AGT,PPP3R1,METTL21C,DRD2,ACE,F2R,ADCYAP1R1,CD4,DIAPH1,CACNB4,CTNNB1,BAK1,CACNA2D1,P2RY6,NIPSNAP2,PACSIN3,SPHK2,YWHAE,INPP5K,BDKRB1,F2,SLC8A1,HSPA2,CAV1,TRPV2,FFAR1,DRD4,CRACR2B,SRI,SESTD1,DRD1,PLA2G6,TSPO,BCL2,THY1,NOS1,GSTM2,GRIN3B,JSRP1,TRDN,GNB5,TRPC6,CACNB3,TMBIM6,STIM1,CD33,SLN,APLNR,LGALS3,MRLN,TRIM27,PIK3CG,FYN,CYBA,RCVRN,ATP2A1,CASQ2
GOCC_TERMINAL_BOUTON	BIP	-0.00215878	0.00480787	0.653425	34	0.199603	brain	TWAS	c5	0.653425	0.968602591	GRIK5,CPLX1,P2RX4,RAB5A,PRNP,UNC13A,RAB3A,AP3D1,TNN,SLC4A8,CPLX2,LRRK2,AAK1,CYFIP1,KCNC2,CAD,UNC13C,NTSR1,MICAL1
GOMF_TRANSLATION_REGULATOR_ACTIVITY_NUCLEIC_ACID_BINDING	BIP	-0.000420898	0.000935199	0.652666	93	0.0278979	brain	TWAS	c5	0.652666	0.968602591	EFL1,CPEB1,EIF2B5,EIF4E,GCN1,DENR,RPS27L,EEF2K,EIF2A,EIF4B,EEF1A2,EIF1AD,SHMT1,GSPT1,EIF3B,EIF2S1,EIF3C,TUFM,EIF2B2,EIF2D,TSFM,DHFR,ABCF1,EIF5AL1,EIF3D,EIF3L,EIF5A,EIF3M,MTRFR,EIF2B1,EIF4G3,EIF4E2,EIF4E3,TYMS,GFM2,PAIP2B,HBS1L,MTRF1,EIF6,EIF5,EIF5A2,GFM1,EIF2B3,EIF3F,MTIF3,ABTB1,EEFSEC,MTRF1L
GRAHAM_CML_DIVIDING_VS_NORMAL_QUIESCENT_DN	BIP	-0.000424478	0.000947032	0.653995	92	0.515078	brain	TWAS	c2	0.653995	0.968602591	ADAM8,CXCL2,CXCL11,HCP5,HLA-DQA1,HLA-DQB1,HLA-DPA1,GUCY1A1,CTSO,CCNG2,VNN1,CH25H,ANXA5,NEAT1,CLEC2B,GABPB1-IT1,MYO5C,SELL,TPBG,CD200,CD40,TSPAN31,GLIPR1,SPTBN1,CD59,CD44,MPZL2,ALOX5,TRIM22,H1-0,EVI2A,ENPP4,MIR22HG,SVIL,IFI16,PPFIBP1,EMP1,IL18R1,PTGER4,OPTN,TNFSF4,AKR1C3,HLX,HLF,C3orf14
GSE15659_RESTING_TREG_VS_NONSUPPRESSIVE_TCELL_DN	BIP	-0.00117297	0.00261091	0.653246	134	0.442257	brain	TWAS	c7	0.653246	0.968602591	WARS1,RSPH10B2,TBC1D1,TBC1D4,RNF10,SEPSECS,S100P,TRIM2,RNF150,PNPT1,ROPN1B,SEMA4A,ZMIZ2,STARD3,PYGL,ROCK1,RPS3A,EMC4,PRDX3,PIGV,SYT14,PLEKHJ1,PNN,PLIN4,TINCR,UTP11,WDHD1,PHLDA1,TTC7A,SCARF2,PRAM1,ZNF414,S1PR2,TYK2,YIPF2,SLC9A8,ZNRF2,PDE1C,TRIP12,SLC4A9,XAF1,TNFSF12,PLAAT3,STK25,PKD2L1,SNAP91,ZCCHC9,UNC13D,RHBDF2,SLC43A2,STXBP5L,PPP4R2,RAB2B,REM2,RPL26L1,TPMT,TRIM16,PTPN18,TMEM63B,RASA1,SEPTIN3,SSB,APOL6,PDCD5,TTC33,TMEM158,PTH2R,PLB1,SLC25A3,SLC35F3,POLR2F,PDE1A,STK32A,SLC43A3,TRIM36,WIF1,POLR3F,UTS2B,UBE2J1,SOX2-OT,PSRC1,SLC16A4,SLC22A18,PLD1,PTPN23,RSPH3
GSE17301_CTRL_VS_48H_ACD3_ACD28_IFNA5_STIM_CD8_TCELL_DN	BIP	-0.000413779	0.000920936	0.653214	161	0.564333	brain	TWAS	c7	0.653214	0.968602591	EIF2AK3,GTF2IRD2,PMS2,ARAP2,RELL1,CEP44,AP1B1,SF3A1,CCNG2,LRBA,KLHL8,GYG1,MFSD9,RNF150,FBXW4,CNNM2,ING2,CASP3,NDNF,CCNA2,PLXNA4,JAK1,PDGFC,PAN2,PIP4K2C,MAPK3,ZNF668,CYBC1,METRNL,PTPRA,PCNA,PCYOX1,EXOC6B,PRADC1,ATG2A,POGK,ILDR2,SFT2D2,DGKD,AKTIP,ZFAND2A,S1PR1,TJP3,STX16,MAN2A1,SP4,PEAK1,PITPNC1,FUT11,FRMD6,PTOV1,TBC1D17,HEXA,PLEKHA1,CDK19,TDP2,TRIM25,MIA2,INPP4A,TSGA10,CLASP2,PDSS2,UPB1,WDHD1,SLC40A1,PMS1,CRYBG3,RCBTB2,NCAPD2,CDCA3,CEBPG,LMO2,DNMBP,SH3GLB1,LAMC1,MFSD11,CBX5,CAPRIN2,CENPV,TYMS,UBR7,SMYD3,ARHGAP25,PDE3B,ZFYVE1,KANSL2,NEK2,ACAA1,CNTN4,PCK2,BBS10,BCL2L11,TMEM87B,VAV3,POLK,FEM1C,PLXNC1,CDK17,NCAPG2,PRR5L,AKT1,DENND5A,ARHGAP19,MPHOSPH9,ALDH3A2,CNPPD1,VSIG10,TNNI2,SLC25A27,GAB2,IGF1R,CENPN,HLX,AURKA
GSE17721_CTRL_VS_POLYIC_1H_BMDC_UP	BIP	-0.000444338	0.000905515	0.623637	155	0.00954935	brain	TWAS	c7	0.653067486	0.968602591	FUOM,BSG,MDH2,CRMP1,INTS11,GABRD,CEP104,TMEM192,YWHAH,NELFA,RAB5B,HELLS,ENTPD1,PRDM5,SLC37A2,DCPS,NPLOC4,CSTB,MSL1,ANXA6,SNX15,SEPTIN7,NKAIN1,OCEL1,PGPEP1,AKAP8,CYP4F3,EIF3B,TLE5,NCLN,PIP5K1C,HSPBP1,MEPCE,NOP10,SPCS1,TXNDC5,CARHSP1,ZDHHC20,SH3BGR,QRSL1,MSH3,LMBRD1,FAM98A,CRTAP,CAMK1,RAP1A,WNT2B,SLC40A1,ALG5,NAMPT,WDR20,EVI5,TNFRSF1A,MEIS3,CEBPG,MRPL48,HIP1R,DHX8,PPIF,ZWILCH,AAGAB,CD300C,EXOC7,SLAMF8,NDUFS2,SDHC,CHURC1,FMC1,C5orf47,UBN1,ENC1,ATAD1,HEYL,NET1,CYP1B1,SLC39A11,PSME3IP1,SMPDL3A,MAPK6,ANAPC7,ACVR2B,ZYG11B,ATP6V0D1,SLF2,MFSD1,WDR81,SRR,IREB2,DUSP2,APRT,SPC25,PRXL2A,ANKMY2,METTL6,FCGR1A,WASF3,LGALS8
GSE22611_MUTANT_NOD2_VS_CTRL_TRANSDUCED_HEK293T_CELL_DN	BIP	-0.000414493	0.000921836	0.652971	145	0.108984	brain	TWAS	c7	0.652971	0.968602591	MRC1,EFL1,CLDN4,ST3GAL6,PPEF2,HEY2,REXO5,NMBR,TBC1D16,DCXR,CBR1,PLD3,GSDMB,TTC9,DRC3,ULK2,IL12RB1,KLHL26,UBA7,GNAI2,INSM1,KIZ,NRIP2,APOC1,ESR1,STAG3,ZNHIT1,DDX1,DGKB,C1orf112,CRYAB,RET,TNS3,LINC00652,STAB1,SPCS1,LHFPL6,H4C2,CORO1B,TESMIN,IL20RA,EIF2B2,ZHX3,CLUAP1,WRNIP1,BRIP1,BHMT2,RPS2,PPIL2,LTN1,HSPG2,SOCS7,DTYMK,TMEM120B,OGFOD2,CLCA3P,EHF,DFFB,PUS1,RRP15,CPS1,SAP30L-AS1,ANKS1B,DNAJC12,SCT,TNNI2,GPNMB,MAP4,RAB22A,CEP295,SPPL2B,F10,TUBA1A,ADA2,FBLN5,LRP1B,CLSTN3,DTWD1,SOX10,SPATA7,NUDT4,CLMN,MORC1,MRPS35,ROCK2,ADGRF5,POLR2D,AKR1C3
GSE2770_UNTREATED_VS_ACT_CD4_TCELL_48H_DN	BIP	-0.000218791	0.000487009	0.653248	183		brain	TWAS	c7	0.653248	0.968602591	INPP5A,ADAM8,C2orf92,PAXIP1-DT,RNF32-DT,PLAC8,CLIC6,MTHFR,ISG15,MIB2,ITPKB,ARFIP1,ENTPD6,C6orf89,STK17A,IFIT2,PCYOX1,FBXO41,ZNF846,ZNF439,ZNF563,ZNF709,ZNF558,ZNF266,ZNF561,LINC01588,SOS2,SHISA5,KIZ,TSPOAP1,C6orf226,TCF25,ASCC1,RBBP9,NEIL1,MAN2C1,CD6,IRAK2,CYB5R1,ZNF322,DSTYK,IGSF9,ZNF621,TSPAN31,LINC00526,TMEM116,HERC2P3,ZNF571,ZNF573,PHLDA1,EXOC3-AS1,RAP1A,PSTPIP1,WASH3P,TTC32,GALM,ANKRA2,DZIP1,ZNF419,ZNF8,CSTF2T,MLXIP,NBPF1,GALNT6,TNFSF12,CABLES1,ZFP90,CAPG,CSNK1E,IFITM1,OTUB2,CMTM1,ZBED5-AS1,MOCOS,FHOD3,PDE8A,CNTN3,STX1A,N4BP2L1,ULBP2,COG1,ALDH8A1,PDE3B,C10orf143,AMIGO2,ADCY6,IRF2BP1,LYRM9,KLF7,LAMA5,ZNF880,LYST,AACS,GNA12,ANK3,ZNF493,TUB,PHYH,GREM2,RASA2,PARP11,GARRE1,RNF144A,AP5Z1,NOTCH2NLA,TNFSF4
GSE29618_MONOCYTE_VS_MDC_DN	BIP	-0.00024825	0.000552509	0.653206	186		brain	TWAS	c7	0.653206	0.968602591	CNN2,GNG7,AXL,HLA-DRA,HLA-DRB6,HLA-DQB1,HLA-DOB,HLA-DOA,HLA-DPA1,HLA-DPB1,TCAF1,RPL9,HADH,MAGEF1,BANK1,FLT3,LRBA,RPS3A,FAM162A,HLTF,CST3,APMAP,TRIB2,PDLIM1,TCTN3,BLNK,EI24,DTNA,BIN1,TMEM14A,AEN,SNRPD1,BATF3,AFF3,IL18R1,GOLGA8A,TMEM109,H1-2,H4C3,H2BC5,H1-3,H2BC10,GOLGA8H,HMGN1,TRAP1,SSR1,ALCAM,EPB41L2,ATP5IF1,RPS2,SPTBN1,RPSA,UBE2L3,UPK3A,CCNB1IP1,APEX1,NDRG2,PPP1R14B,CD59,RPLP0,BCL7A,CDK2AP1,SEZ6L,SPINT2,RPS23,PPA1,S100B,CAPG,ZC3HAV1,SAMHD1,MZT2A,HDAC9,CCR5,SCRN1,CCR6,HERC2,NET1,BCL2,TAB2,PPP1R16B,NUP210,FBLN2,ZNF93,ZNF43,NME1,LGMN,SLC35F2,MICAL1,SNRPF,CCDC6,FCER1A,AHNAK2,CIITA,CNPPD1,NDUFS8,PEBP1,CCND2,PTTG1,GOLPH3L,IL16,CDC123,SIGLEC6
GSE32423_CTRL_VS_IL7_IL4_MEMORY_CD8_TCELL_UP	BIP	-0.000412295	0.000914628	0.652149	152	0.0646735	brain	TWAS	c7	0.652149	0.968602591	ARFRP1,HLA-DOB,SPP1,MOB1B,LYPD6B,CH25H,FAM241A,HEY2,LTBP1,TAF1A,THUMPD1,TWSG1,STK10,BIN1,TRUB1,ORMDL3,BBS9,QTRT2,HERPUD2,SRSF10,LDLRAP1,PTP4A2,MAP4K5,RANBP2,NOMO1,METAP1D,CPM,FAM117B,UPK1B,PRELID3B,TEX9,C1QTNF9,ATP8B4,SNX24,UBE2Q2,IDH3A,KLHL12,APBA2,MTMR10,PTBP2,SLC25A26,ABCC12,MYO7A,ARSB,ZNF263,RIF1,CHSY1,PADI2,ALDH4A1,KIAA0930,RNF145,DISP2,UBXN10,NME4,TRAK1,CHST8,MAP3K4,ABHD17C,PFAS,ARL4A,KCNB1,PTTG1IP,S100B,FCGR2A,ZBTB1,FAM107B,BET1L,ESF1,ANTXR1,ITGB1,PGAP1,CHCHD4,CALU,KLRK1,TUBA1A,PXYLP1,CTBP2,RPS6KA5,MAP4K4,NEPRO,LRRC40,RAD17,PLCXD2,CDK17,DUT,DTX4,DLD,PIEZO1,RPS7,FRAT2,GOLPH3,IQGAP2,MARCKS,EMB,RNF144A,SWT1,PRKAB2,ABCC4,SMPD4
GSE32901_NAIVE_VS_TH17_NEG_CD4_TCELL_DN	BIP	-0.000420077	0.000935215	0.653304	103	0.269311	brain	TWAS	c7	0.653304	0.968602591	ADAMTS8,CD83,TCF19,NCF1,UPK3B,CCDC146,BEND4,PROM1,INA,WDFY4,BLNK,SLC26A8,CPNE5,LRRC3,SLC8A3,ANLN,CLEC12A,GALR1,TULP3,ARHGAP8,TNFRSF13C,SEMA7A,MYO1B,SYT10,KYAT3,ABAT,KCNMA1,EXO1,TRIP13,TNFAIP6,COL5A2,RXFP3,CDC20,NPFFR1,ANKS1B,MMRN2,CCBE1,CNTN4,LACTB,CPD,ASIC1,E2F7,PLG,PTPRK,PLD4,PEBP1,KCNQ4,PTN,BCAS1,GFRA1,BFSP1,CLEC4F
GSE46606_UNSTIM_VS_CD40L_IL2_IL5_1DAY_STIMULATED_IRF4MID_SORTED_BCELL_DN	BIP	-0.000300426	0.000668677	0.653226	166		brain	TWAS	c7	0.653226	0.968602591	DPYSL4,CLEC1A,KLRC2,TSEN34,ACP6,EPHA1,ASB5,SPPL3,TMEM120B,NSUN7,CORIN,MFSD9,NINL,SPRYD4,ITGA3,STX4,PSMB1,HSF2BP,PPIA,ZMYND12,MRPL49,TMEM184A,SUPT4H1,CPM,EBF4,NPEPL1,MIXL1,SUN2,RPL3,CSDC2,SMDT1,HAPLN4,ECRG4,NUDT13,SNUPN,NAPA,NOP53,CD37,CPNE8,PRELP,UROC1,ERAP1,ALDH5A1,AKAIN1,BMP4,SFTPD,CAPNS1,UPB1,FBN2,PCDHB14,ZNF418,DDX39B,PGC,YBX2,IGSF11,DDX55,RND2,PKD2L1,ECH1,SOWAHA,SHROOM1,RPS23,TMEM167A,DBNDD2,CPNE4,TRARG1,FMO2,RPL4,SEC14L5,CCDC141,WDR73,TRMU,FAXC,SH3RF2,PPP6R2,PIK3IP1,ATRAID,SLC7A14,CFTR,EARS2,NECTIN3,PIRT,MEIOB,PNPLA1,CHL1
IRF1_01	BIP	0.000411804	0.000917669	0.653612	139	0.364921	brain	TWAS	c3	0.653612	0.968602591	CACNB2,SALL2,HLA-C,ABHD16A,TAP1,PSMB9,TAPBP,CDK6,SMIM14,LDB2,FBXO8,CEP44,IL17RC,VGLL4,TMBIM4,CXCL11,PRKCB,DOCK9,MARCHF1,PARP9,PRDM16,ITPKB,LSM6,TRIM8,PDGFC,SORBS1,BLNK,LCOR,PPP4R3B,RIT1,CSAD,EHD1,MAP3K11,LRP5,NT5C3A,C10orf82,EMX2,KANK4,RAPGEF6,MXD3,CASZ1,ROCK1,ESR1,ATP13A1,KCNE4,DGKB,PIGV,SEMA7A,TLCD5,ELK4,LOX,SLAMF8,USF1,KDM3A,NABP2,DDIT3,BMP4,L3HYPDH,JKAMP,MED13,OR3A2,ASPA,FXYD5,ASIC2,PEX12,MXI1,EPAS1,COL4A2,TMPRSS5,GANAB,RMDN3,AXIN1,XAF1,TRMT112,PRDX5,DEPDC7,PLEKHB1,AGBL2,CLCA3P,LMO4,NPR3,SYNE2,CCDC68,TFEC,PCGF5,PRKD3,ZBED5,TMEM108,AKIRIN1,IL15RA,KYNU,AAK1,NDN,TMEM229B,BST2,CA10,RELCH,XPO4,IRAG2,F3,KARS1,TERF2IP,SKAP1,NCOA1,CD200R1,NEPRO,VAMP3,HLX,DYNLT1,ZSCAN2
KEGG_BASAL_CELL_CARCINOMA	BIP	-0.000442197	0.000981323	0.652268	32	0.211247	brain	TWAS	c2	0.652268	0.968602591	WNT3,WNT9B,APC2,WNT8A,FZD1,HHIP,WNT9A,SUFU,GSK3B,BMP4,AXIN1,CTNNB1,WNT4,SMO,FZD9,WNT5A,GLI2,WNT7B,WNT7A,FZD7,WNT10B,FZD8,WNT2B,WNT5B,WNT2,PTCH2,WNT16,WNT6
KEGG_PARKINSONS_DISEASE	BIP	0.00132897	0.0029611	0.653568	95	0.240935	brain	TWAS	c2	0.653568	0.968602591	ATP5F1D,UQCR11,NDUFA3,NDUFB5,NDUFC1,ATP5PO,UQCR10,COX6A1,UCHL1,SDHA,CASP3,SLC25A4,UQCRC2,SNCA,NDUFV2,ATP5MC2,NDUFV3,UBA7,NDUFA5,GPR37,NDUFA6,ATP5F1A,COX5A,ATP5MC3,SNCAIP,COX4I2,NDUFS4,COX6B1,COX7A1,UBE2G2,NDUFB10,ATP5PB,SEPTIN5,UBE2L3,NDUFA2,COX8A,PRKN,CASP9,UQCRHL,SDHB,ATP5F1C,NDUFB2,PINK1,NDUFS2,SDHC,NDUFB3,NDUFS1,NDUFS5,LRRK2,NDUFA10,NDUFA7,COX7A2L,UQCRFS1,NDUFB1,APAF1,UBE2L6,VDAC2,UQCRH,ATP5MC1,UBE2J1,NDUFV1,NDUFS8,NDUFA9,PARK7,NDUFC2
LEE_LIVER_CANCER_DENA_DN	BIP	-0.000308748	0.000688454	0.653817	81		brain	TWAS	c2	0.653817	0.968602591	CYP2E1,ELANE,FABP1,GSTO1,ACSL1,DCXR,CSAD,GCDH,DMBT1,ACADSB,OAT,TNNC2,NETO2,PEX11A,BHMT,SELENBP1,SLC27A5,NR1H3,ACOX1,TRPV2,GPR37,PADI4,WNT10B,SLC2A2,NDRG2,ABCD3,PRODH,CYP4F2,MAT1A,PHYH,ALDH3A2,TNNI2,TNNT3,PAH,CA5A,AKR1C1
MIR5582_5P	BIP	-0.000390347	0.00086875	0.6532	269	0.0768113	brain	TWAS	c3	0.6532	0.968602591	NCOA4,PTBP1,TCF3,C2orf69,ZKSCAN8,FLOT1,CPSF4,DNAJB14,TMEM128,ANKRD50,CLIC6,GSTCD,CNOT6L,PAQR3,SEPSECS,ANTXR2,ALDH1L2,RFX4,TMEM263,TMEM33,EYA4,CLOCK,ARFIP1,CENPU,PCDH8,CC2D1B,KAT2B,GLRB,TWSG1,WTAP,SLC35D1,SP1,ZNF131,SFT2D2,ABCA9,STEAP3,SOS2,DGAT2,EIF3B,MIB1,FSTL5,NPY1R,CDH9,POGLUT1,ESR1,LIFR,SHISAL1,TCF12,MYZAP,MINDY2,MAN2A1,SPPL2A,CDCA7L,GOLGA8N,GOLGA8B,HIVEP1,SEMA6A,CEP85,WASF2,SENP2,PATL2,MORN4,SYT14,LPP,MAP3K3,GNA13,FAM177A1,BLOC1S5,CYB5A,DNAL1,NEK9,GOLGA8M,GOLGA8R,GOLGA8H,MTMR10,CDK19,STON2,CTNNA3,BCAT1,ZMPSTE24,CD84,ELOVL5,LRRC1,PLCB1,SLC38A2,ARHGAP44,GMFB,GCH1,PDCD6,RAP1A,CHSY1,SPTBN1,GNAL,B4GALT5,EVI5,ARHGAP29,CHP1,CXADR,RHBDF1,ACADVL,KCNK4,BCL7A,NIPSNAP2,FAM81A,TPST2,TMCO3,LAMC1,PPIF,ZCCHC24,GAREM1,GDF9,G3BP1,ADAMTS5,SGPL1,DIP2A,HADHB,SLC30A3,SNTB2,SEMA6D,UMAD1,SLC8A1,LANCL1,ATP2C1,CAPRIN2,ZNF304,CREB3L2,LUC7L2,CAP2,MAP2K1,TDGF1,USP14,GDF5,CCDC141,GALNT1,ZBTB41,HTATIP2,SLC17A6,VPS4B,CBL,OSBPL10,PDSS1,YME1L1,ITGB1,FUT8,BACE2,RAB38,HDHD5,GIT2,CTDSPL,GRAMD1B,CMPK1,NYNRIN,NSUN2,TAOK1,CPD,SLC7A14,NUFIP1,GATAD2B,ARHGEF37,SNX18,KIF2A,TMEM87B,STK32A,JAKMIP2,SLAIN1,KCNIP1,ERGIC1,RHOB,ANKRD27,MON2,LEMD3,PRKAA2,ARL8B,TUB,TRIM66,SLC35G1,ANKMY2,ONECUT2,USF3,PRC1,UXS1,SLC9A2,MAVS,RHBDL3,CCND2,POLR3G,ECI2,MYRF,CD2AP,MESD,GAN,MAP3K2,GOLGB1,SUCO,TFDP2,U2SURP,AMOTL1,ENDOD1,TWF1,DYRK2
MIR6822_3P	BIP	0.00220672	0.00489169	0.651906	31	0.435005	brain	TWAS	c3	0.651906	0.968602591	GOLGA6L10,KCTD7,PDS5A,SLC4A4,PDXK,QTRT2,DIXDC1,SPTSSA,KDM5B,ZCWPW2,TSGA10,SERPINB1,ZSWIM2,AKAP12,ANKRD29,BCL2L2,SRSF11,CDK17,MICAL2,ADAM12,FRA10AC1,G6PC2
MIR6839_5P	BIP	0.001253	0.00279026	0.653388	93	0.0656254	brain	TWAS	c3	0.653388	0.968602591	ARHGAP28,CDK6,MMD2,SDHA,ARFGEF3,STN1,RBFOX1,RBL2,GIPC3,FBXL17,FER,NEGR1,TDG,EPCAM,SLC26A9,CAST,HMGN1,TMX4,NAA25,TMEM176B,MAP3K3,COLGALT2,GCOM1,FUT1,CERKL,GALNT4,USP6NL,NCK1,UNC5B,USP14,RAB27A,ZBTB41,CYB5R2,MAPK6,CAND1,CTDSPL,TK2,SMPD3,TMEM135,TMEM199,C1RL,ZNF534,ANKRD33B,MAP3K20,CD164,KCNA1,TTC30A,RASAL2,RUVBL1,GUCA1C,ONECUT2,ZNF664,GALNT15,DACT1,PLS1,WASF3
NUTT_GBM_VS_AO_GLIOMA_DN	BIP	-0.000438638	0.000978131	0.653832	47	0.303014	brain	TWAS	c2	0.653832	0.968602591	APC2,PRPF6,AFAP1,OLIG2,YIF1A,BCR,TNR,PFKM,RPS13,ABCC8,GRIK2,PDE8B,HIP1R,ZMIZ1,PPIF,PDHX,ASIC1,KCNK3,TNK2,RPL4,RPLP2,TMEM97,RPL23A,POLR2F,VDAC2,EIF3F,RPL27A,RPL36AL
SAGIV_CD24_TARGETS_UP	BIP	-0.00307282	0.00684364	0.653429	18	0.365975	brain	TWAS	c2	0.653429	0.968602591	EPHB6,SLC4A4,USP34,TRIM8,VPS13C,N4BP3,KLHL22,EDEM3,DNAJC13,CAV1,RARRES1
STANELLE_E2F1_TARGETS	BIP	0.00248046	0.00551524	0.652893	21	0.0759493	brain	TWAS	c2	0.652893	0.968602591	FGF2,HSP90B1,MAP3K5,PAWR,RAD52,CD9,BAK1,VEGFB,PLPPR4,TP73,RFC3,BID,CCNO,TP53BP2,SERPINF2
TURASHVILI_BREAST_LOBULAR_CARCINOMA_VS_LOBULAR_NORMAL_UP	BIP	-0.00112957	0.00251209	0.65296	111	0.190042	brain	TWAS	c2	0.65296	0.968602591	EGFR,AZGP1,CLIC6,DERA,MGST1,LYPD6,TM4SF18,TRIM2,IL20RA,PERP,BORCS7,ANXA3,HAUS1,LAMB3,IL17RB,TRIM29,MYLK,OXTR,CD36,PAWR,CRYZ,FBXO3,EHF,CGNL1,KRT5,MYBPC1,CHPT1,PGR,DST,ADAMTS5,ID4,CDH1,KCTD18,MUC6,PPP4R4,SERPINA1,CCPG1,ESD,FHOD3,CYB5R2,N4BP2L1,ITGA2,CYP2J2,MEX3C,KBTBD7,FAM3B,SMAD2,AMDHD1,TULP4,WIF1,FAM76B,WLS,FMO5,SYNM,CHL1,TOM1L1
UDAYAKUMAR_MED1_TARGETS_DN	BIP	-0.00021784	0.000485842	0.653882	210		brain	TWAS	c2	0.653882	0.968602591	AXL,KCNN4,EIF2AK3,FAM53C,DDR1,SNHG32,BRD2,PILRB,THAP9-AS1,KLHL24,SPCS3,AGAP1,ACKR3,RCAN1,MSX1,PRDM4,DYRK1A,PALLD,PTEN,FAS,NPIPB3,ST3GAL4,MTCL1,MEIS1,DKK1,EFNA1,IFRD1,EHD1,ADAM17,CLEC2B,BAMBI,VCPKMT,GDPD5,USP36,CANT1,SLC35E3,CPM,LIFR,WASL,EPHB4,GRK5,UPP1,VPS37C,GPRC5C,ZNF767P,H1-2,H2BC5,TRIM29,EFHD2,HSPB7,CROCCP2,ERAP1,PTBP2,HSPBAP1,KDM3A,DLG5,CCNF,ADCY9,MKNK2,PNN,PXDC1,ZZEF1,FOXK2,MAP3K9,HSPB8,POLG,NGRN,ATG14,ZDHHC11,TUFT1,TTC17,TNFAIP2,KANK2,RCBTB2,INPPL1,PDE2A,SF3B3,DDB2,RASSF9,DNMBP,WASHC3,ARL4A,CDA,RIOK3,PTTG1IP,PCNT,RGS2,RYBP,MAP1LC3B,TST,H1-0,JOSD1,SAP30L,GPNMB,ST6GAL1,TRGC1,RNF44,PHLDA3,ACYP2,HMOX1,CPT1B,TUG1,SMTN,PATZ1,TIMP3,TPM1,HERC1,RTN2,SRD5A1,RHOBTB1,ARID5B,LAMA5,PLK2,LXN,FEM1C,RHOB,PIK3R3,SNX11,PLPP3,COL1A1,FRAT2,DDX11,ABHD3,CNPPD1,RETREG2,SEC61A2
WALLACE_PROSTATE_CANCER_RACE_UP	BIP	-0.000244686	0.000545912	0.653999	250		brain	TWAS	c2	0.653999	0.968602591	DPYSL4,MRC1,LILRB2,CD8A,DUSP2,ZAP70,CD83,HLA-F,HLA-G,HLA-J,HLA-E,HLA-B,HCP5,HLA-DRA,HLA-DRB1,HLA-DQA1,HLA-DQB1,TAP2,TAP1,PSMB9,HLA-DPB1,TRBC2,PLAC8,MCUB,HERC6,SEPTIN11,HCLS1,IL15,THBD,SYNDIG1,RASGRP3,PDLIM3,IFIT1,DDX60,PDZRN4,CMAHP,BTN3A2,BTN3A1,CPM,LYZ,STAG3,SELL,CD52,THEMIS2,DNAJC15,CD37,PLEKHO2,STAT1,MXRA7,WIPF1,GBP1,GLRX,ERAP1,GPRC5B,PLTP,TMX4,SERPINB9,SFTPA2,APOL6,APOL1,CSF2RB,HS3ST3A1,SLFN12,HSPB8,POM121L9P,CRYBB2,IFI44,FBN2,ALOX5AP,GLIPR1,GSTM3,CD53,WNT2B,PLEK,ARHGAP25,CTSS,PTPN22,ICAM2,RASA4,ELOVL2,CTNNB1,XAF1,UCP2,PSPH,CROCCP2,EOGT,ECHDC3,OPTN,NPIPB15,FCER1G,FCGR2B,RNASE1,TRAC,APOBEC3G,TFEC,GMFG,TMEM158,CCR5,IFITM2,IFITM1,IFITM3,LSP1,ITGB2,SERHL,ADGRE5,PTPN7,CLEC4A,C1QA,RAMP3,AMFR,TYMP,MX2,MX1,CTSC,ADA2,CLDN5,FGL2,LAPTM5,CDH2,EVI2A,GPR65,RNASE6,CDC7,UBE2L6,LCP2,MICAL1,IFI16,COL21A1,FYN,AHNAK2,MS4A4A,SRGN,C1orf54,IL16
YANG_BCL3_TARGETS_UP	BIP	-0.00024733	0.000548487	0.652039	278		brain	TWAS	c2	0.652039	0.968602591	LRRC27,ZNF23,TXNL4B,HPR,LIPE,NDUFA3,TNNT1,SDCBP2,GNB4,NDUFB5,PKD2L2,NDUFA2,HMGB2,PGM2,LRPAP1,HERC6,SCLT1,LYPD8,TBC1D19,TACC3,CP,IGSF10,CH25H,IFIT2,KIF20B,CKAP2,RSPO3,VPS13C,TLN2,BLNK,UQCRC2,NDUFV2,PDCD4,GPAM,FASN,B3GNTL1,PEX11G,CERS4,CCNA2,BACE2,MX1,NDUFV3,TGFBI,CDCA3,C1R,A2M,OLR1,FABP3,DMAC2L,NID2,UCP2,DGAT2,PFKFB4,UBA7,CA4,GCFC2,ENO3,NEDD4,SERPINE1,RASGRP1,KNSTRN,NUSAP1,PEX6,ACSL3,RAPGEF5,ARHGAP11A,CDO1,IRF6,UBE2T,GBP2,GBP4,CD55,GLRX,CEP128,PARP14,SMIM22,EPB41L3,SERPINB1,RASD2,PVALB,ITGA8,THUMPD3-AS1,PEX12,GCH1,OSBPL1A,IMPACT,TNFAIP6,PFKM,CLMP,SPA17,ACADM,EIF2AK2,TMEM178A,ASCC3,SP110,MLYCD,CCND2,CXADR,ACADVL,AGPAT4,AKAP12,KNTC1,CDKN2C,DHX58,COASY,PTGER3,PARPBP,LRRC39,CDC20,KIF2C,CKMT2,GPD1,TNIK,ECT2,PERM1,VWA1,REM2,SLC7A8,SCN4B,SLC37A4,MYL9,UPK1A,IRF7,DGKG,MASP1,RTP4,TRIM5,HPX,PHYH,ACAD11,TF,SSTR2,FAM83D,RAB15,CPT1B,ACOT1,CTSC,FGL2,MOV10,KHK,SECISBP2L,E2F1,WNT2,MERTK,SERPINI1,TGFBR3,UBE2L6,FAM111A,EDNRB,CDK1,JAM2,OSBPL6,ZNF385B,SEMA3D,TXNDC11,TAP1,PSMB9,MYH3,PRC1,ADRA1D,TMEM140,PTTG1,ABCC9,PTN,SERPINB2,EPHA3,TNFSF4,OSBP,ENDOD1
KIM_GERMINAL_CENTER_T_HELPER_UP	BIP	0.00159692	0.00356463	0.65416	63	0.0279282	brain	TWAS	c2	0.65416	0.968756031	ZMAT3,RUFY1,KLHL6,TBC1D4,TMBIM4,UTP3,ZNF518A,STAMBP,RESF1,PITPNC1,PPP3CB,MFSD6,STAT1,LPP,CD84,GET1,OSTM1,PAWR,MDM4,GIMAP4,STK39,SLC35F5,CASD1,PON2,MYH10,ZNF638,AMPD3,CHGB,CPSF2,WDR11,GTF2H2C,CREBL2,PHACTR2,IQGAP1,PWAR5,PTPN14
COREBINDINGFACTOR_Q6	BIP	-0.000404646	0.000904311	0.654541	174	0.189249	brain	TWAS	c3	0.654541	0.968812292	VIM,ARHGAP45,PPP1R12C,BMPR1B,LINC00649,DYNLL1,HHIP,RUNX2,PDGFC,BLOC1S1,IL23A,LTBP1,CHAD,S100A9,THBS3,RASSF2,ORMDL3,KRT10-AS1,ARHGAP12,MAP3K11,AP5B1,RIN1,LRP5,PDZRN4,GPX1,FOXN3,MPO,SUPT4H1,LINS1,GSK3B,BATF3,PITPNC1,SLC12A6,TMEM117,PIGV,STRC,TMEM109,CD6,CRTAC1,STON1,SLC37A4,CBL,TLCD5,ENPP1,NRSN1,ENTPD3,VASN,MIA2,EPB41L3,CACNA2D3,IL17RE,TNFSF4,RABGAP1L,C1orf198,OTOGL,PTPN22,COL4A2,BCAR3,LEMD2,UBALD2,CYGB,SEPTIN9,KCTD15,EIF5A,PPP1R14C,LMO2,SOST,MADD,FCER1G,SNTB2,RPA3,RYBP,RGS18,RGS1,MAP1LC3A,CPNE1,SLA2,HDAC9,ARHGAP33,RGMA,NGB,SCRN1,MEIOB,SREBF2,DNHD1,SYT9,LUZP1,BMPR2,PDE3B,UQCRFS1,ARF3,GPD1,VRK1,C1QTNF6,EVI2A,TBX5,ACVR2A,RAB39A,GABRA6,ANK3,LRMDA,MIR22HG,WDR81,EIF2B3,NSUN4,PRR5L,FLI1,KCNJ1,EMP1,BOC,PDZD2,NFKBIZ,NDUFA9,DACT1,SLC37A2,HLX,TAGAP
E2F1_Q4_01	BIP	-0.00131681	0.00294147	0.654391	103	0.0671051	brain	TWAS	c3	0.654391	0.968812292	UNG,FAM216A,RPS19,GLRA3,DCK,SSU72,RBPJ,RFC1,UCHL1,MXD3,ADAMTS2,PAN2,TOPBP1,EPHB1,TBX6,DCLRE1A,MCM3,FBXO9,ATP5MC2,CBX5,PCNA,CHGB,TRMT6,MCM8,FBXL20,BMP7,POLA2,YWHAQ,SMG1,RHD,RHCE,CDC25A,INSM1,POLE4,AP4M1,KPNB1,OSBPL7,ARHGAP11A,STMN1,HMGN2,NEGR1,GMNN,H1-3,H2BC10,NFATC2IP,PCSK1,SMC6,GEN1,PELO,ITGA1,MAT2A,KDM3A,NCL,PTMA,THAP8,WDR62,ZNF565,PAQR4,PKMYT1,CCNT2,MCM6,NUMA1,RELT,USP49,YBX2,ERBIN,SREK1,ACBD6,DNAJC11,DDB2,ASXL2,DNAJC5G,PIK3R4,FMO4,DDX17,NRP2,NECTIN1,SASS6,GINS3,KBTBD7,E2F1,NCOA6,FHIP1B,PODN,RPS6KA5,SEMA5A,CTNND2,CDK1,PIK3R3,GPAT2,KMT5A,KCNA6,GAPDH,POLE2,STK35
GOBP_NEGATIVE_REGULATION_OF_EXTRINSIC_APOPTOTIC_SIGNALING_PATHWAY_VIA_DEATH_DOMAIN_RECEPTORS	BIP	0.00326929	0.00730807	0.65462	14	0.0489154	brain	TWAS	c5	0.65462	0.968812292	HMGB2,ITPRIP,GPX1,GSK3B,SERPINE1,BRCA1,RAF1,FAIM,HMOX1,FAIM2,RFFL,PARK7
GOMF_PEPTIDE_ANTIGEN_BINDING	BIP	-0.000420735	0.000940941	0.654772	60	0.0224794	brain	TWAS	c5	0.654772	0.968812292	MAML1,HLA-F,HLA-G,HLA-H,HLA-A,HLA-E,HLA-C,HLA-B,HLA-DRA,HLA-DRB5,HLA-DRB1,HLA-DQA1,HLA-DQB1,TAP2,TAP1,HLA-DPA1,HLA-DPB1,TAPBP,CLEC4M,FCGRT,HFE,SLC7A8,TRGV9,DHCR24,SLC7A9,SLC7A5
GRUETZMANN_PANCREATIC_CANCER_DN	BIP	-0.000402542	0.000899827	0.654619	185	0.241903	brain	TWAS	c2	0.654619	0.968812292	RPS9,CXCL2,MAPK9,TRPV6,DPP6,PEX1,XBP1,AP1B1,NF2,F11,PSEN2,INSR,MYO1F,RPL17,KAT2B,ACRV1,GYPC,AEBP1,GPX3,F12,DMAC2L,MST1,PRKAR2B,NRCAM,SLC33A1,KCNAB1,PEX6,CYBA,RPL13,CHRNA7,PPP2R1B,CRYAB,DRD2,CDO1,BCAT2,NUCB1,DENND4A,CYB5A,BCAT1,KRAS,PPOX,RPS24,PPIF,SSR1,GRB14,MXI1,DDT,CRYZ,ACADM,RARRES2,LOXL1,WWP2,CACNA2D1,PEPD,NR5A2,HDLBP,MAT1A,PCBD1,ACOX1,PRPSAP1,LSS,MAT2A,RAF1,KCNJ4,FXYD2,RDX,PTH1R,HSD17B4,CXCL12,ZNF22,GSTZ1,LMAN1,NFKBIL1,SLC1A4,MT1X,HERPUD1,SMPDL3A,ONECUT1,LMF2,ARSA,YBX3,SMPD1,ICA1,GOLGA4,PCK2,SLC25A3,DAP,CTNND2,SERPINA5,PTPRN2,MKNK1,NCOA1,RPS7,PTPRN,PEBP1,CCND2,LSP1,H19,RBP1,IL6ST,GTF3C1,LGALS8
GSE17721_CTRL_VS_PAM3CSK4_0.5H_BMDC_UP	BIP	-0.000403354	0.000902056	0.654767	150	0.0949323	brain	TWAS	c7	0.654767	0.968812292	NCOA4,SLFN12,TADA2A,BSG,SEC61G,TMEM175,CCNI,CNOT6L,TRIM8,JAK1,LEPROT,KAT2B,ECHDC1,ENTPD1,TTC14,P2RY12,MUC1,CCDC137,C6orf120,PFKL,NDST1,MRPL49,NEAT1,SCLY,N4BP3,DGAT2,NME6,YEATS4,FAM117B,LY75,SAE1,GATAD2A,ZNF14,ADTRP,CD52,SENP2,SNAP23,TMEM216,COCH,TXNRD3,C7orf25,ABAT,POLG,RPS2,COL5A2,CDADC1,CASP7,UMPS,NDUFAF1,PDE2A,GCNT2,CSTPP1,ERLIN1,AGL,PPP4R2,RNF111,ANAPC1,ZC3H8,DAD1,SACM1L,STARD3NL,INO80C,RPRD1A,KYNU,PSME4,PKDREJ,NDUFA7,FAR1,RIMOC1,KLRK1,FGL2,XPO4,NSUN2,CAD,ADAT1,KARS1,CENPH,TMED7,RANBP17,SMPD2,CCDC6,CGGBP1,IREB2,DLD,ANKH,RNF32,POLR3F,CMTM6,STK16,PRKCQ,ANKRD28,KLHDC4,PIAS2,GCSH
GSE41176_UNSTIM_VS_ANTI_IGM_STIM_TAK1_KO_BCELL_3H_DN	BIP	-0.000216554	0.000484269	0.654747	180		brain	TWAS	c7	0.654747	0.968812292	FAM178B,MAP6D1,CAMK2N2,GPR15,SLC9B1,C4orf33,WDR17,C2orf74,C1QTNF7,GSTO2,PRDM5,ITGA3,DDX25,GRM8,CDH13,MYOZ3,ZIC1,SLC17A9,PYGM,CDCA5,PDZRN4,RHD,LARP6,TEX14,NTRK1,FBXO2,KXD1,HAPLN4,TSSK6,SLC14A1,BCO2,CDH23,CHST3,RASL12,IGDCC3,MYO15B,MXRA7,ATP1A4,NETO2,AKAIN1,THBS4,SHD,PLAC9,RAB40B,MEIG1,ACBD7,RAPGEF3,ASIC3,PAX8,SLC4A9,PCDHB10,ELOVL2,CACNA2D1,PRSS37,MDK,RASSF9,FAM174B,MCTP2,DNAH2,KCNJ14,ANKRD29,KCNS1,ESR2,SYN2,DAW1,MGAT3,FBXO17,DLL3,SLC19A1,VEPH1,RARRES1,HPCAL4,CITED4,ANO3,ZNF507,GLCCI1,ANKRD7,FNDC7,LAMA2,CHRNA5,RAB3C,MFSD4B,TET1,ATF7IP2,SOSTDC1,OPALIN,PDZD2,TPSB2,MEIOB,PKP2,TMTC2,DACT1,ADGRD1,CDHR1
KRAS.600.LUNG.BREAST_UP.V1_UP	BIP	-0.000414115	0.0009247	0.654271	140	0.272529	brain	TWAS	c6	0.654271	0.968812292	ADAM8,OGDHL,WDR25,LILRA6,ZNF639,CXCL2,SLIT2,GBA3,ST3GAL6,DCBLD2,MAPK10,TERT,TAPT1,RDH5,IL23A,DDIT3,GYPC,POLM,IGFBP3,AKT2,MIA,COL9A3,KCNK7,CD247,CCDC181,PRRX1,CLEC4A,A2M,SEMA3B,NRCAM,PLVAP,NTRK1,L1TD1,SCG5,CFAP69,TRIM45,KCNJ14,CD37,SFRP5,G0S2,HSD11B1,MGLL,TAGLN3,GLRX,GRIN2A,NMUR1,TMEM176B,ADAM19,KCNA5,ANO2,HBEGF,ZNF671,PDE2A,AKAP12,KIAA1549L,KCNAB3,SNAP91,FUT5,CTNNA2,ATG10,KCNK15,PTGIS,SPHK1,FAM174B,NACC1,HDAC9,HPN,ATP4A,CCR6,MACF1,TNNT2,KRT33B,ANO1,STX1A,ITGA2,CMKLR1,MB,WNT7A,LDB3,OSBP2,RELN,PLAC4,ADA2,CLDN5,DNAH9,TMEM158,KCNC2,RMST,SOX10,EVI2A,TIGD6,SEMA3A,TTC22,IMPG1,DYNC1I1,PIWIL1,RBP4,DENND5B,IL1RL1,ADAMTS6,DOCK4,CHST2,CLSTN2
KYNG_DNA_DAMAGE_DN	BIP	-0.000409851	0.000915782	0.654483	139	0.0102012	brain	TWAS	c2	0.654483	0.968812292	VIM,AP3B2,EPS8L1,LSP1P4,CXCL2,FLOT1,AGPAT1,HLA-DQA1,CYP51A1,SOD1,IL10RB,LDHC,EIF4E,IFNGR1,SGCB,SUOX,CCNA2,FGF2,PCNA,RHOD,DSCAM,FGFR4,CDC25A,SEMA3B,RIN2,LIMS1,FN1,MINK1,PRKD2,SSR3,CIB2,MORF4L1,CRYAB,SEMA7A,PRMT1,INPP1,PRELP,LOX,GBP1,RHOBTB3,GLRX,NMT1,SERPINB6,ITGB8,HSPB8,PRKAB1,CD36,HGF,CD53,SERPINE2,TXNRD2,RABGGTB,ACE,TBCA,MOK,MARK3,TAF1C,AKAP12,RAB6A,PBX1,ALDH9A1,GPD2,ATOX1,PPA1,ST6GALNAC2,FMO4,PTPN18,HEXB,ESD,NRP2,NET1,OAZ1,ITGB1,IGFBP3,MT1H,MT1X,FBLN2,PDCD5,CALU,GOLGA4,TPM1,PCK2,CSF2RB,EIF3L,POLR2F,PRSS23,COG6,RHOB,GOLPH3,PTGER4,COPB2,PRKAB2,SERPINB2
RUVBL2_TARGET_GENES	BIP	-0.000435731	0.000974373	0.654737	35	0.0285444	brain	TWAS	c3	0.654737	0.968812292	DGKQ,IDUA,MLEC,NUDCD3,GEMIN7,TRIM47,H2BC5,COX20,TMX4,KCTD5,ZNF839,SNAI1,METTL26,MCRIP2,PRRC2A,MZT2A,SMPD4BP,PCBP1-AS1,NOP58,CPPED1
GSE29618_PDC_VS_MDC_UP	BIP	-0.000411889	0.000922111	0.655106	144	0.361422	brain	TWAS	c7	0.655106	0.969182653	RABAC1,LILRA4,LAIR1,LILRB4,LINC00342,ANKRD36,ANKRD36B,NCF1C,PLAC8,SLC7A11,TBC1D4,ATP8A1,SCARB2,SEPTIN11,DCK,SEL1L3,NADK,SLC29A1,RUNX2,HLTF,EPHB1,NRP1,BLNK,MIA3,CRYM,GGA2,COBLL1,SCN9A,CCDC186,AEBP1,XBP1,CCDC69,DIDO1,SFT2D2,SCYL3,MAP2K6,MREG,ABI2,SRP14,TBC1D8,MAP4K4,CIB2,STMN1,PAFAH2,HHAT,SPCS1,ERN1,AHI1,NPC2,MAPKAPK2,PFKFB2,FLNB,SMC6,RIMS3,P2RX1,ATP2A3,ALOX5AP,YPEL1,DPP4,ITM2C,CYFIP2,ADAM19,KCNA5,VAMP1,NUMA1,FCHSD2,CAPN15,LTB,NOTCH4,PPP1R14B,KRT5,RMC1,NPC1,PCNT,SYNE2,RAB15,ZNF22,IRF7,SCT,TNNI2,LMAN1,RUBCNL,RPS6KA2,NECTIN1,CMKLR1,CD320,CTSC,PMS2P11,DAPK2,GRAMD1B,TRAF4,SLC20A1,CD2AP,SERPINF1,LAMP5,TULP4,AHNAK2,SLC7A5,CBFA2T3,UBE2J1,CERS6,SEPHS1,SIDT1,AMIGO2,UBA5
NKX6_1_TARGET_GENES	BIP	-0.00199061	0.00445772	0.655198	39	0.0398133	brain	TWAS	c3	0.655198	0.969182653	SYCE1,PCGF3,LINC02251,EFHC1,OTUD7A,CD300A,PLCG2,PSMD9,DNAH10,GNPTAB,TOM1,ACOT11,FBXO38,STX8,COL6A4P2
REACTOME_SIGNALING_BY_THE_B_CELL_RECEPTOR_BCR	BIP	-0.00149645	0.00335158	0.655243	74	0.48932	brain	TWAS	c2	0.655243	0.969182653	PSMB3,PSMD3,PSMF1,FKBP1A,PSMD2,NFKB1,PRKCB,DAPP1,RASGRP3,BLNK,PSMB1,PSMA2,PPIA,PIK3CD,PSMB6,UBA52,PPP3CB,KRAS,ITPR2,MALT1,PLCG2,PPP3R1,PSMD4,PSMC5,MAP3K7,PSMC3,IGLV1-51,CARD11,PSMB5,PSME1,NCK1,PSMD8,NFKBIB,PSMD13,HRAS,PSME4,RASGRP1,ORAI2,STIM1,BTRC,UBC,PSMA4,FYN,NFATC1,PSMA7,PSMB9
SHI_SPARC_TARGETS_UP	BIP	0.00285478	0.00639401	0.655252	22	0.617187	brain	TWAS	c2	0.655252	0.969182653	ARHGAP23,ARHGEF5,PRKCB,AHRR,RAB27B,SEMA4F,SEMA6A,ABL2,DDIT3,SEMA3C,PPP1R3C,RAB2B,SEMA6D
GSE17186_MEMORY_VS_CD21HIGH_TRANSITIONAL_BCELL_DN	BIP	-0.000404725	0.000907062	0.655458	169	0.107003	brain	TWAS	c7	0.655458	0.969402394	MBOAT7,ZAP70,CD83,PAPSS1,MGST2,IL10RB,IFNAR1,NUDT9,STAMBPL1,IFIT2,CNOT6,STK10,GYPC,OGDH,ZMIZ2,PRR13,CDC25B,PRNP,PIK3CD,FAM117B,LBR,SPATA13,MRTFA,HIVEP1,CD52,DNAJC15,IRF6,UTP25,PRKCD,STAT1,STAT4,HIBADH,IKBKE,RASSF5,ELOVL5,STAT6,B4GALNT1,EPB41L2,ADD3,GCH1,AP3B1,S100A10,SPTBN1,DPP4,IFIH1,TYK2,CD4,TRIM59,IL18BP,CAPN15,IFT140,PLAAT3,ATL3,QSER1,CNTROB,NEK7,PKP4,ADAM10,AGFG1,SLC29A3,PLEKHB2,ADGRE5,PDE8A,TOP2B,ARHGEF3,FHL2,MMD,ANKRD44,SMPDL3A,TMEM229B,ACTN1,LACTB,CHST15,KCNN4,IRAG2,REEP5,VAV3,TMEM243,NDFIP2,WDR36,PEX26,RPA1,TESK2,FAAH,SNX9,CMTM7,UBE2J1,LITAF,ABRACL,SEC61A1,TAP1,ALDH3A2,IQGAP1,DNPEP,AKR1B1,LSP1,ASF1A,RCSD1,MPC2,SH2B1,PAK2
BROWNE_HCMV_INFECTION_48HR_UP	BIP	-0.000405796	0.000910769	0.65592	158	0.164686	brain	TWAS	c2	0.65592	0.969548647	DHX38,PLXDC1,LILRB4,GABBR1,IER3,HADH,SAP30,PCGF3,IFNAR2,CPE,ZNF330,GAB1,NEMP1,ANXA3,FAM13A,SNCA,ATP11A,PFKP,NTRK3,CCDC69,LAMA5,COL9A3,POLA2,PC,DPT,ZNF20,KLRG1,BAMBI,SNX4,IGFBP2,LIFR,EDN3,ZNF101,PPP2R1B,PPP3CB,ATG12,RET,CYP1A1,MSH2,MRS2,H2BC5,RAB29,EEF1E1,ITPR2,CD55,NUP205,ZNF529,RGS6,PLCG2,ELAC2,CCNF,PIP5K1A,PAWR,TMEM106C,BRME1,PDE8B,GGCT,CDC7,FNBP1L,TYRO3,CHST1,LRP4,LMO2,TPST2,BRCA1,NUP160,OTUD3,PTGER3,GPD2,SNAPC1,CTNNA2,SLC22A5,SKIL,SORD,ZBTB1,HSPA2,ZC3HAV1,FUT9,ABCG1,RNF44,COBL,ONECUT1,ZNF365,ZNF202,RFC4,RUNDC3B,MNDA,FBXO28,C5orf22,PIK3R3,POLR3F,RBP4,POU1F1,GREB1,MAN2A2,IL18R1,CELSR2,CLN3,NFATC2IP,POLE2,CD2AP,SRSF8
COLIN_PILOCYTIC_ASTROCYTOMA_VS_GLIOBLASTOMA_UP	BIP	-0.000436238	0.000979012	0.655893	41	0.0651741	brain	TWAS	c2	0.655893	0.969548647	HLA-A,SCRG1,OLIG2,CPE,ITGA3,RASSF2,SPOCK1,APOD,HTRA1,GFAP,GPRC5B,SERPINE2,DNER,PLEKHB1,ALDOC,SOX10,DKK3,GALNT13,PDZD2,TF
GOBP_CELLULAR_RESPONSE_TO_XENOBIOTIC_STIMULUS	BIP	-0.000397782	0.000892205	0.655711	162	0.235718	brain	TWAS	c5	0.655711	0.969548647	CYP2E1,POR,CYP3A5,REST,CYP2U1,ABCC5,UCHL1,TLR3,AHRR,SULT1B1,ACSL1,AS3MT,GSTO1,GSTO2,ABCC3,SULT1A4,VKORC1,GSTA1,GSTA4,CBR1,CBR3,PRNP,PCNA,CYP26B1,GSTP1,CYP4F2,CERS1,SULT1C4,ACSM1,EPHX1,APOBEC3A,CYP2D6,CYP2D7,ITGB3,CYP4F12,CYP1A1,RECQL5,SULT1A2,SULT1A1,GPLD1,BPHL,HNF4A,ABCC1,CRKL,PPM1F,CRYZ,NUDT15,RB1,N6AMT1,PON3,NCEH1,FMO2,FMO4,SOX10,TPMT,S100A12,CYP2G1P,CYP1B1,NOS1,GSTM4,GSTM2,GSTM1,GSTM3,CYP2J2,CYP2R1,PRKAA1,ACAA1,CES2,CES3,RNF149,NOS2,E2F1,GUK1,CMBL,PRKAA2,UMPS,CYP26A1,CYP2C19,CYP2C8,ALDH3A1,BCHE,FMO5,AKR1C1,ABCC4,EFTUD2
GSE26928_EFF_MEMORY_VS_CXCR5_POS_CD4_TCELL_DN	BIP	-0.000246859	0.000554053	0.655921	188		brain	TWAS	c7	0.655921	0.969548647	LINC01252,ZNF23,GEMIN4,WNT8A,FAM53C,ZNF107,N4BP2,DCAF4L1,FRAS1,C2orf74,TMEM17,VNN2,TXK,CEP135,MAPK8,CENPC,FAM241A,INPP4B,WDR27,RIMKLA,PPCS,BBS9,RMND5B,TCEA3,LDLRAP1,SNX29,KLHDC1,VCPKMT,TIMP2,THAP5,FILIP1L,FASTKD5,XPNPEP3,LINC02796,IPMK,FAM220A,PEX7,CR2,PTBP2,SERINC5,SSBP2,NDUFS4,SLC38A6,DRAM2,RIF1,ASB8,RABGGTB,MARCHF3,ARHGEF28,EIF5A,MAP3K4,APOB,KLHL29,QSER1,MDS2,SPINT2,FUT3,ANKRD29,ERBB4,TRABD2A,CAND2,KIF13A,CCDC144A,YES1,TMEM80,TC2N,PPP4R4,AP5M1,GALNT1,CLEC4A,SART3,BBS2,ZNF558,ZNF682,ART1,SLC7A6OS,KCNK1,GJB6,LYRM9,ZNF83,GOPC,FAM184A,TMED7,CFAP54,C12orf4,KCNA5,RETREG1,LINC00173,SFMBT2,CERS6,SEPHS1,NPAP1,E2F6,C1orf54,TMEM232,ACTN1,UFL1,LINC02731,IGF1R,TMEM218,ADAMTS9-AS2
MIR4642	BIP	0.00146679	0.00329246	0.655959	71	0.254308	brain	TWAS	c3	0.655959	0.969548647	NPNT,PI4K2B,ZCCHC4,XPO1,RBFOX1,TTC39A,GLRB,CMTR1,UBE2K,TTC28,TBC1D8,NUDT13,PPP3CB,WASF2,PHYHIPL,ANKRD10,TSHR,MKX,AAMDC,MAP3K9,SOBP,CD164,POLG,ADORA3,SMIM13,ZNF697,RAP2B,BCAT2,CORO2B,RUFY2,SLC25A16,AIFM2,SELENOI,MYO1C,SKIL,TIAM1,PRTG,LMOD1,ARMC10,SGMS1,RPS6KA5,ATXN3,LARS2,CABLES2,KCNK2,ALKBH8,CLIC5,KICS2,SLC35G1,TMEM132C,RUVBL1,DAAM1
MIR4650_5P	BIP	-0.00151385	0.00339529	0.655693	61	0.803492	brain	TWAS	c3	0.655693	0.969548647	DPP6,MSMO1,PCDH10,LYPD6,SELENOT,AGPAT3,PPP1R1B,B4GAT1,STPG1,KCNH5,ESCO1,CDC25B,ATP2B4,TMEM51,CAP1,SLC12A5,HTR3A,CARM1,TYRO3,ILRUN,LHFPL5,CPA4,HIP1R,PITPNM2,CEP162,C1GALT1,DYSF,DLL3,SPTBN4,PMEPA1,CALR,FAM222A,PRKG1,RTKN2,BAG5,SMIM8,SLC43A3,DLD,VWA8,SLC37A2
PID_FGF_PATHWAY	BIP	-0.00214512	0.00481395	0.655882	28	0.717599	brain	TWAS	c2	0.655882	0.969548647	KLB,SPP1,RUNX2,MAPK3,GAB1,FGF2,BGLAP,FGFR4,STAT1,FGFR2,CDH1,MET,PAK4,CTTN,CBL,CDH2,AKT1,FGF1,CTNND1,FGF23
ACATATC_MIR190	BIP	0.00279661	0.00630057	0.65714	23	0.241799	brain	TWAS	c3	0.65714	0.969614795	RBAK,OTUD4,CLOCK,GPHN,ARF4,SMC6,ARPC5,NEUROD1,KCNQ5,ANO4,MYO5A,STK24,TRIM36,HECA,STK35
ATGGYGGA_UNKNOWN	BIP	-0.000430555	0.000972151	0.657846	60	0.251397	brain	TWAS	c3	0.657846	0.969614795	PTBP1,ADGRL3,LIN54,MTFP1,RBBP6,PAN2,PPP4R3B,CCNA2,KPNA6,PPP3CB,TMEM222,WASF2,PPP1R21,KDM3A,CRKL,FASTK,APBB3,COG4,SF3B3,PBX1,BRCA1,NBR2,EFNB3,CBX6,EPC1,TUBA1A,C19orf48,SYMPK,NUFIP2,C1orf43,SLC20A1,ELMOD1,SLAIN1,CGGBP1,EXOC6,RGS17,NHLH2,GABPB2,FGD4,TSHZ2,TBC1D16
CARRILLOREIXACH_HEPATOBLASTOMA_VS_NORMAL_HYPOMETHYLATED_AND_UP	BIP	-0.00139272	0.0031359	0.656954	101	0.0739406	brain	TWAS	c2	0.656954	0.969614795	CDK6,HMGB2,SLC7A11,SPP1,RPS12,OLFML2B,GREB1,TRIB2,MCTP1,SMOC2,THBS2,SPRY1,COL12A1,LGR5,CDH13,PLD3,ASAP2,INPP5D,BAMBI,UACA,HK2,RERE,PTK7,NT5DC2,GLS,PHYHIPL,BCAT1,RASGRF2,BMP4,GRAMD1A,SLC38A11,ITGA8,SEMA3C,CDK1,RHOBTB1,COL2A1,COL4A2,MAP1B,TNFRSF19,MGAT5,R3HDM1,STK39,FBLN1,PIEZO2,NCAPD2,CACNB4,FMNL2,HSPG2,HTR1D,CHD3,GAS2L3,PARPBP,LAMC1,NKD1,NRP2,ITGA2,DEPDC1,F13A1,VCAN,ANTXR1,NUP93,NUAK1,MYO5A,OLR1,MAP4K4,ROBO1,GNA12,LAMB1,ZSWIM5,PRKAA2,GRK3,PRC1,BLMH,MYO1D,CREB3L2,PTPN14,FAP
FONTAINE_FOLLICULAR_THYROID_ADENOMA_UP	BIP	0.00168192	0.0037861	0.656873	57	0.0208876	brain	TWAS	c2	0.656873	0.969614795	USP13,BAG6,FGFRL1,NT5C2,PBXIP1,FCGBP,SLC29A2,LRP5,ARIH2,UBA7,OAZ2,SPACA6,ARHGAP21,GCLC,CABIN1,BCL2L11,SGCG,PAX8,SPATA3-AS1,LMLN,NEXN,GLG1,FAM174B,RANBP10,CDH1,FMO2,HDAC9,RPS6KA2,WSCD2,MT1A,SH3RF2,NDUFA7,PRKG1,CTBP2,CRLF3,DAP,SEMA4B,PDLIM1,AMPD2,MESD
GOBP_ANTIGEN_PROCESSING_AND_PRESENTATION_OF_EXOGENOUS_PEPTIDE_ANTIGEN	BIP	-0.000423137	0.000953357	0.657159	50	0.0707321	brain	TWAS	c5	0.657159	0.969614795	CTSD,HLA-F,HLA-A,HLA-E,HLA-DRA,HLA-DRB5,HLA-DRB1,HLA-DQA1,HLA-DQB1,HLA-DQA2,HLA-DQB2,HLA-DOB,TAP2,TAP1,HLA-DMB,HLA-DMA,HLA-DOA,HLA-DPA1,HLA-DPB1,CTSF,MFSD6,LNPEP,FCER1G,FCGR2B,CLEC4A,LGMN,TRAF6,FCGR1A,CTSS
GOBP_ORGANIC_ACID_CATABOLIC_PROCESS	BIP	-0.000209559	0.000470943	0.656336	320		brain	TWAS	c5	0.656336	0.969614795	ECHS1,AKT2,BCKDHA,FABP1,THNSL2,PM20D2,HADH,ETFDH,BDH2,QDPR,TDO2,GOT2,ACADS,PEX13,AADAT,ALDH1L2,PCCA,ACAA2,GNPDA2,ECHDC1,QPRT,CRYM,ACOX3,ACAT2,ALDH1L1,UROC1,DCXR,CSAD,ECH1,CBS,NAGK,MCEE,CYP26B1,SHMT1,SCLY,GCDH,PGD,HMGCL,AMT,IVD,ACSF3,SLC27A2,ETFBKMT,ILVBL,CYP4F3,CYP4F12,CYP4F11,ADTRP,CDO1,BCAT2,CPT1C,HOGA1,HIBCH,GLS,ATP2B4,HIBADH,ACADSB,OAT,PEX7,KYAT3,ACOT4,ALDH6A1,ABCD4,DLST,ACOX2,LPIN3,ABAT,DDO,ALDH5A1,ACOT8,LONP2,SDS,SDSL,ASPA,ABHD2,MTLN,ACOXL,AMDHD2,ETFA,CRABP1,HYKK,HNMT,ACADM,ALDH4A1,MLYCD,ASRGL1,DECR2,ACAT1,ACADVL,MTHFS,FAH,PON3,AMACR,TYSND1,ACOX1,AFMID,FTCD,HADHB,ABHD1,SORD,HMGCLL1,PCCB,HSD17B4,ENOSF1,GSTZ1,KMO,GLUD1,ACAD11,MCAT,KYNU,NOS1,ALDH8A1,DDAH2,ETFB,DBT,HAAO,CPT1B,ACAA1,XYLB,ECHDC2,SCP2,CPT2,FAAH,CYP4A11,SLC25A17,BCKDHB,CRYL1,PCK2,DDAH1,NOS2,PEX5,TST,MPST,GCAT,LDHD,NUDT7,ABCD3,MTRR,HDC,AMDHD1,PRODH,GLYATL2,NUDT19,CYP4F2,DLD,AKR1A1,GAD1,AKT1,GNPDA1,CYP26C1,CYP26A1,MAT1A,MCCC1,PHYH,PAH,LPIN2,LPIN1,AIG1,MCCC2,NUDT8,ECI2,HACL1,GCSH,BLMH,ACACB
GOBP_VASOCONSTRICTION	BIP	0.00146453	0.00330293	0.657474	67	0.180621	brain	TWAS	c5	0.657474	0.969614795	DRD5,CD38,TACR1,EDN3,TRPM4,P2RX1,SMTNL2,OXTR,AGT,ACE,F2R,ADRA1B,MMP2,BBS2,ARHGAP42,BDKRB2,GRIP2,MKKS,SLC8A1,KCNMB4,CAV1,HTR2A,HTR1D,BMPR2,SMTNL1,EDNRB,ECE1,KCNA5,FAAH,AVPR1A,ADRA2B,HTR1A,AGTR1,ADRA1D,DOCK4
GOCC_PHAGOCYTIC_VESICLE_MEMBRANE	BIP	-0.00116878	0.00263764	0.657683	76	0.165154	brain	TWAS	c5	0.657683	0.969614795	HLA-F,HLA-G,HLA-H,HLA-A,HLA-E,HLA-C,HLA-B,TAP2,TAP1,TAPBP,TLR1,TLR6,APPL2,TLR2,RAB5A,ANXA3,STX4,RAB31,ATG12,SNAP23,ATP6V0E2,DMBT1,RAB8A,ATG5,SLC11A1,INPP5B,ATP6V0B,PIK3R4,CLEC4E,RAB22A,RAB38,ATP6V0D1,RAB8B,RAB39A,RAB7A,RAB43,RILP,PIK3C3,CYBA,ATP6V0A2,TCIRG1,ATP6V0A4,VAMP3,SEC22B
GOCC_RNA_POLYMERASE_II_HOLOENZYME	BIP	-0.00127575	0.00287445	0.65717	81	0.417748	brain	TWAS	c5	0.65717	0.969614795	POLR2E,TRRAP,POLR2B,GTF2H1,SUPT3H,RPRD1B,GTF2A2,ERCC2,RECQL5,GTF2A1L,GTF2H4,TADA3,USP22,RPAP2,POLR2G,TAF11,TAF8,POLR2M,GTF2F1,POLR2J3,POLR2J2,POLR2I,POLR2L,CTR9,RPRD1A,POLR2C,TAF4B,GTF2F2,POLR2F,CDK7,TAF9,GTF2H2C,GTF2H2,ATXN7,GTF2H5,MYO6,MMS19,GTF2H3,RPRD2,ERCC3,POLR2D
GOMF_ANION_TRANSMEMBRANE_TRANSPORTER_ACTIVITY	BIP	-0.000386204	0.000872139	0.657893	235	0.0995591	brain	TWAS	c5	0.657893	0.969614795	ADAMTS8,CLDN4,ABCC5,CLCN2,SLC7A11,SLC39A8,CLIC6,GLRA3,SLC38A7,CLCN6,PDPN,GABRD,MFSD10,GABRA2,GABRB1,SLC25A41,SLC25A23,CLCN3,SFXN2,SLC25A4,GLRB,SLCO2A1,SLC35B1,ABCC3,SLC22A1,SLC22A3,SLC35D1,SLC4A8,MFSD5,SLC16A12,SLC4A11,SLC23A2,SLC6A7,SLC36A1,NMUR2,SLC37A1,SLC15A4,SFXN5,SLC17A9,SLC26A1,RTBDN,ABCC1,ABCC6,CLIC4,SLC38A3,SLC4A5,SLC12A8,ANO8,SLC27A1,SLC25A12,BEST3,SLC33A1,SLC66A1L,PACC1,SLC12A9,ABCC10,SLC35B2,ANO10,MPC1,SLC12A6,SLC1A6,BEST1,SLC16A9,TTYH2,SLC9A3R1,SLC25A19,SLC26A9,SLC35B3,SERINC3,SLC12A5,SLC13A3,SLC2A10,ABCC11,SERINC5,SLC38A1,SLC38A2,SLC25A29,SLC38A6,APOL1,SLC16A8,CTNS,SLC7A9,SLC7A10,FXYD3,CD36,SLC12A2,SLC27A6,SLC22A14,SLC25A38,ASIC3,ANO2,SLC2A14,SLC4A9,SLCO3A1,SLC13A5,SLC16A11,ANO7,CLCNKA,SLCO1C1,SLCO1A2,ABCC9,SLC66A1,CLCA2,CLCA4,CLCA3P,SLC35A3,SLC17A5,SLC6A6,SLC37A3,SLC7A8,SLC37A4,SLC4A7,SLC25A22,SLC19A1,SFXN1,SLCO4C1,ANO3,ANO5,SLC17A6,SLC1A4,LRRC8B,LRRC8C,SLC36A4,ANO4,SLC5A8,SLC25A15,SLC52A1,SLC25A18,SLC25A1,SLC1A7,SFXN3,SLC5A6,AQP6,SLC2A2,SLC25A30,CFTR,SLC25A24,CLCC1,SLC35A1,CLIC5,TTYH3,GABRB2,GABRA6,GABRA1,SLC1A3,VDAC2,GABRR2,SLC26A4,BEST4,ANKH,SLC16A10,SLC52A3,MPC2,CLCN7,SLC26A8,SLC37A2,ABCC4,SLC26A11,SLC6A1
GOMF_EXOPEPTIDASE_ACTIVITY	BIP	-0.000304865	0.000685422	0.656476	98		brain	TWAS	c5	0.656476	0.969614795	FOLH1,PM20D2,DPP6,ENPEP,LAP3,CPE,F11,KDM8,AEBP1,NAALADL1,RCE1,METAP1D,CPM,CPXM1,NPEPL1,CTSZ,XPNPEP3,NPEPPS,SCRN2,DPP8,SCRN3,CNDP2,CNDP1,ERAP1,ERAP2,LNPEP,ZMPSTE24,CTSA,SCPEP1,DPP9,XPNPEP1,MINDY1,TPP2,DPP4,FAP,ACE,JMJD7,PEPD,HPN,CPA4,CPA5,METAP2,LTA4H,AGBL2,ADAM10,MINDY2,CPXM2,FOLH1B,NAALAD2,CPVL,SCRN1,CPB2,CPO,RNPEP,CTSC,BLMH,CPD,VASH1,DPP10,CTSH,DNPEP,AGBL3,PRCP
GOMF_STRUCTURAL_CONSTITUENT_OF_CHROMATIN	BIP	-0.00245757	0.00553214	0.656873	18	0.0240416	brain	TWAS	c5	0.656873	0.969614795	H3-7,H4C9,H2AJ,H3-3A,H2AZ2,H4C2,H1-2,H4C3,H2BC4,H2BC5,H4C4,H2AC7,H3C6,H1-3,H4C8,H3C3,H2BC10,H1-0,ASF1A
GSE14699_NAIVE_VS_DELETIONAL_TOLERANCE_CD8_TCELL_DN	BIP	-0.000398593	0.000900085	0.657882	181	0.367532	brain	TWAS	c7	0.657882	0.969614795	RFLNB,TRRAP,PLAC8,USP53,ENPEP,CAMKK2,CPE,CCKAR,LYPD6B,PARP9,CNGA1,NIPAL1,TEC,ALPK1,TRIB2,ZNF354C,DGKA,APBB1IP,CNN3,SEMA4A,IFIT2,IFIT1B,PTPRA,RASSF2,MX2,PKNOX1,ACTN1,PLEKHD1,SFT2D2,DGKD,CLIC4,TIMP2,RNF213,S1PR1,CRYBG3,FILIP1L,PPP2R5A,ACBD3,VIPR1,ITGB3,PPIC,MAU2,PITPNC1,FAM20A,ARID3B,EHD3,FCGRT,PLEKHA6,MFSD4A,DSP,TRIM25,ZZEF1,CEP97,SLFN5,SLFN13,ADD3,GUCD1,GGT1,KIAA0040,GRAMD2B,ACOXL,BCL2L11,AMIGO2,VDR,EPAS1,DAPL1,IFIH1,PPP2R5C,ADAM19,RCBTB2,PPP1R14C,MCTP2,PTGER3,DNAH2,GPD2,PDLIM4,SLC20A1,DAW1,CSNK1E,CPNE1,UBN1,ALS2CL,TMIE,ENC1,SV2C,RTP4,AQR,NRP2,IRAG1,PDE3B,KLRD1,LMO4,LPAR3,WNT5B,ABHD15,RNASE4,TGFBR3,ING1,PRR5L,MYO6,FFAR4,SLC35G1,EMP1,SATB1,IL1RL2,IL18R1,ST8SIA1,EMB,POLE2,RNF144A,MMP14,MIPOL1
GSE17721_0.5H_VS_12H_PAM3CSK4_BMDC_DN	BIP	-0.0010524	0.0023749	0.65767	136	0.228295	brain	TWAS	c7	0.65767	0.969614795	USP10,PAPSS1,NFKB1,KPNA1,ACSL1,CLK4,CDKN2AIPNL,CMTR1,VTA1,ACSL5,PFKP,HAX1,ZBTB7B,SEMA4A,GPR85,SEPTIN7,VAPA,KIF1B,CDC25A,TPRKB,AUP1,VCAM1,S1PR1,RNFT1,UBE2G1,MIS12,SPPL2A,ETFBKMT,KATNBL1,EMC4,MAN1A2,ACTR8,TRIP4,MYO1B,LPP,PPP2R3C,MCFD2,CD200,NUB1,FPR1,ZNF841,GRAMD1A,MECR,GLIPR1,CLCN7,GFER,PNO1,TTC17,TNFAIP2,CD9,EMG1,MS4A7,POLR2G,TRIM59,RNF121,ITGAV,TRAPPC13,SIRT4,CLIP1,CDK2AP1,TMCO3,COASY,MFSD1,TARS1,CAT,ATP6V0B,SNTB2,ATF4,CNOT8,GFM2,ESD,NET1,ARHGEF3,ACYP2,RAB22A,COQ3,AMFR,COPB1,ACSS2,SPATS2,BCDIN3D,ANAPC7,CAPZA1,SGMS1,BCKDHB,FLCN,ZC3H14,DUSP19,NUS1,ASF1A,ELK3,UBXN2A,CGGBP1,PSMA4,CSDE1,SIKE1,VPS26A,RHOT1,ERGIC2,ECI2,METTL6
GSE17721_CTRL_VS_PAM3CSK4_2H_BMDC_DN	BIP	-0.000952817	0.00214622	0.657078	143	0.401197	brain	TWAS	c7	0.657078	0.969614795	PCSK4,PILRA,CYP51A1,MTTP,NUP54,CP,ITPKB,TMPRSS11D,CLYBL,COL12A1,ICOSLG,PLSCR1,EHD1,MST1R,SLC4A5,TMEM39A,PTPRA,SFXN4,CEP85,MAP3K6,SYT4,TPBG,PTGDR2,GTF2A1L,WIPI1,ARHGEF3,FLNB,HIGD1B,PARP14,ST3GAL5,SLC22A23,IL17RE,SEC13,SLFN12L,SPECC1,FLG,SNTG2,SERPIND1,REPIN1,STARD4,ADAM12,CLRN3,ATL3,TSPAN33,TBX1,PARD6B,MMP2,PUS1,TOMM22,CYS1,LIMD1,TDGF1,WWOX,RPS6KA2,PTX3,LTBP4,HAP1,CLEC4E,LRRK2,SSTR2,MMD,NDN,IGFBP3,IQSEC1,PAPLN,ACOT1,TRAF5,WNT2B,IFT88,NYNRIN,ARID5B,DMTF1,PRDX1,USP47,PROM2,MED21,IFT122,CARTPT,RASA2,ATP6V0A4,ZBTB11-AS1,PRKCQ,PLAAT1,RNF2,SLC16A4
GSE17721_POLYIC_VS_GARDIQUIMOD_2H_BMDC_DN	BIP	-0.000395369	0.000888922	0.656483	188	0.0992685	brain	TWAS	c7	0.656483	0.969614795	SF3B3,AP1G1,ACACA,COP1,HLA-DRB1,TMEM175,EIF4E,LAMTOR3,BOD1L1,CD38,INTS12,UBE2D3,TLR2,KLHL25,MAPK8,ENTPD1,TM9SF3,ST3GAL4,ABLIM1,SMIM30,ANXA6,PACRGL,KIF16B,TCFL5,YIF1A,SNX4,CARMIL1,H2BC5,DDA1,MAD1L1,PRR5,MAN2A1,EXOSC10,SPATA13,BICD1,PITPNC1,DIXDC1,SGPL1,ASCC1,TPBG,GPR155,NFE2L2,SRXN1,ACOT1,EIF2B2,FPR1,RNF103,LONP2,DDHD1,SHD,PVALB,CAPNS1,GLIPR1,TRIP13,TBL3,PIP5K1A,PFKM,NAMPT,MEF2A,RNF145,RIOX2,MBTPS1,TMED5,MLF2,PMP22,CENPV,DHX8,SLC5A8,ARL1,RRP15,ATP2C1,ACP3,CYGB,COL6A1,ITGA5,C5orf47,PPP2R3A,CPNE1,NFS1,TNFAIP8,PTDSS2,HRAS,AP5M1,AMPD3,ATL2,GSTM1,GSTM5,ARHGEF3,NUP93,HERPUD1,LDB3,SCG3,MAPK6,PLCD1,FOXE3,ZDHHC3,KLF7,TFB2M,RETREG1,CDH6,PRXL2A,CD247,SUCO,U2SURP
GSE19198_CTRL_VS_IL21_TREATED_TCELL_1H_DN	BIP	-0.000216873	0.000488126	0.656828	175		brain	TWAS	c7	0.656828	0.969614795	NCOA4,LAIR1,GNB4,PDLIM7,MAPK9,KLHL6,LRPAP1,RHBDD3,PHC2,GPR108,ANXA5,SPRY1,PGM1,DNAJC6,TMEM144,ECHDC1,APBB1IP,GPRIN3,PSME4,CFAP36,PLOD2,MGST1,LIMS1,RNFT1,GPR157,APOC2,SERPINE1,TMEM51,HTRA1,SLC16A6,GRN,PIP4K2C,MFGE8,FANCI,FURIN,FAM89A,S100A10,OLFML3,TTC7A,P2RY11,CCDC9B,RMDN3,TYRO3,ITGAV,TRPT1,PLXDC2,STX6,BLOC1S2,MMP2,GPD2,ARL4A,ZMIZ1,PPIF,APIP,LDLRAD3,SYS1,SLC43A2,SKIL,SLC8A1,ARHGEF40,SLC7A7,ABCG1,RIN3,MOAP1,GON7,DNAAF4,RASA1,RMDN2,WNT5A,ISCU,PPM1B,PMEPA1,OLR1,TMEM52B,VSIG10L,SSH2,BLMH,CPD,RNASE4,KTN1,LTA4H,ELK3,KLHL29,TESK2,TULP4,SLC16A10,FFAR4,RBP4,SNAI3,RNF166,RHOT1,RFFL,LPIN2,IL18R1,PTTG1,NUPR1,CLIP4,MAP3K2,AKR1C3,TBC1D16,CCDC40
GSE21927_BALBC_VS_C57BL6_MONOCYTE_SPLEEN_UP	BIP	-0.000404027	0.000911173	0.657466	147	0.432913	brain	TWAS	c7	0.657466	0.969614795	CDK6,CAMK2N2,BDH2,DCAF16,CCNG2,PI4K2B,CLCN6,TMEM263,AFF1,TMEM192,VNN2,NSUN7,ZNF354B,KAT2B,AIDA,GALNT3,ZNF438,ZNF709,NME8,FARSB,FMN1,PBLD,DNA2,TSPAN15,SLC6A16,ALG10B,CPNE8,CACUL1,AKAIN1,LHFPL2,ZFYVE16,SSBP2,NOX5,STMP1,ZNF529,ZNF829,WTIP,MXI1,SLC40A1,SETDB2,DLEU2,DLEU7,PELI2,FNBP1L,MMUT,ZNF470,ZNF134,NFYA,AGPAT4,PPP1R7,PARD6B,SELENOF,APIP,CHRND,TRABD2A,DDX17,APOBEC3C,FUT9,ZBBX,ZWILCH,ADARB1,PART1,RUBCNL,NPHP3,ETAA1,ATF6B,AAK1,DEUP1,MRE11,CYP2R1,ZFYVE1,ANAPC7,ST7L,CYP4B1,CLDN12,SPDL1,DACT1,ABCB4,C5orf49,OGFRL1,PPIL6,DTX4,ZNF738,REPS1,NGRN,UXS1,PSRC1,CMTM3,ADPRM,TPSD1,FMO5,MAP3K2,HLF,SNX22
GSE22589_HEALTHY_VS_SIV_INFECTED_DC_DN	BIP	-0.000401515	0.000904958	0.657271	162	0.177443	brain	TWAS	c7	0.657271	0.969614795	ST14,WARS1,GPC1,VWA3B,HLA-B,HLA-DRA,TAP2,TAP1,EPHA1,KCTD7,SAP30,NPNT,PPM1K,HERC6,FHIP1A,TLR3,WASHC4,GPR108,ZNF558,CASP3,ACSL1,CH25H,DGKA,IL23A,RBMS2,TWSG1,GYPC,DBNL,STARD3,DPY19L1,TFG,DYNC1I2,HAT1,FSTL5,NPAS1,SPHK2,LMOD2,DLK2,GOSR2,HAPLN4,NUDT13,TOR3A,RAB29,TAX1BP1,RAB8A,ITPR2,GBP7,NPC2,DCAKD,SLAMF8,KCNJ10,CRYL1,MICU2,CORO7,DDHD1,GCH1,LMBRD1,P2RX1,ZNF260,FAM171A1,AP2B1,DRAM2,WNT2B,COL4A2,UGGT2,CYFIP2,PCDHB7,MDFIC,MEN1,DPF2,AKAP12,MYBPC1,RNASEL,EXOC7,NEK7,ASTN1,DRC1,SLC28A2,TICAM1,NEK11,TMEM108,SAMD9L,SLC7A8,PSME1,MARCHF5,B4GALNT4,OPTN,MOCS2,LY86,RTCA,POLR2C,PLEKHH1,RASA4,KLRK1,MX2,ZBTB38,ASAH2,TAL1,NOS2,MFSD1,ADAMTS6,CD180,PBLD,IL12RB2,PARP8,PHLDA2,PTCHD4,GAB2,PLCL2,ENDOD1
GSE27241_WT_VS_RORGT_KO_TH17_POLARIZED_CD4_TCELL_TREATED_WITH_DIGOXIN_DN	BIP	-0.000300603	0.000675777	0.656446	174		brain	TWAS	c7	0.656446	0.969614795	PLXDC1,CLDN4,GALNT7,SLC7A11,XBP1,EMID1,TCN2,SLC35E2A,TNFRSF14,LYPD6B,TXK,TRIB2,ESYT1,STAT6,NRP1,INPP4B,BIN1,PFKP,EVI5L,AGPAT3,SMOC1,RNASEH2C,MUS81,RGS14,CDKL1,MAP4K5,SAV1,XRRA1,SHISA5,TMC6,TIMP2,PVR,RAB3IP,PTPRA,PATJ,SLC27A2,DNAJC15,SEMA7A,CLK3,CAMK1G,IRF6,UTP25,PODXL2,SIN3B,CHFR,GBP4,LRIG1,GTF2H4,LTB,ALCAM,P2RX1,FN3K,GRAMD2B,USPL1,TTC12,PEDS1,ATP9A,HSDL1,TNFRSF1A,CD4,NAPA,PPP1R14B,AKAP12,JUP,EGLN1,SPINT2,EVPL,SLC28A2,SQOR,EIF4E3,CSNK1E,SCN4B,SCN2B,CCDC153,KDM1B,ALS2CL,TMIE,LIN37,NFKBID,ITPKC,DESI1,PPFIBP2,PMEPA1,CACNA1E,PIP4K2A,RASA4,CACNB3,KCTD1,ABHD15,SLC25A30,ARSI,SLC43A1,PLCXD2,ABCB10,TSPAN2,MYOF,PREP,TGIF1,VPS33B,LSP1,LDHB,FKBP5,NTN1,SLC37A2
GSE27786_BCELL_VS_MONO_MAC_UP	BIP	-0.00024817	0.000557563	0.65625	175		brain	TWAS	c7	0.65625	0.969614795	NFRKB,ATP5F1D,FAM174C,TIMM13,POLR1H,CYP51A1,TRIAP1,DYNLL1,RPL17,SLF1,ERBB3,MIA3,POLD1,SIGLEC10,ZNF841,FASN,SETD4,RRP1,ATP5MC2,PSMD3,RETREG3,CCT7,SF3B2,NDUFV1,SMG1,RWDD1,ARIH2,DAG1,DNAAF5,ESCO1,DOHH,COX17,RMND1,PRR5,ANAPC16,DNAJC9,YIPF4,ABL2,STRN3,C17orf58,YOD1,TSTD1,WRNIP1,IFT27,SHPK,ZZEF1,JAGN1,ELAC2,GSTT2,CNIH1,GMFB,TECPR1,ATP5MF,TUFT1,HSD17B12,KDM5A,WDR55,POLR2G,PHF23,POLR2A,PFAS,SOCS7,NDUFA12,GPATCH8,CAT,DFFB,SOWAHA,PRPSAP1,SPATA5L1,IMMP1L,TIMP4,CHCHD4,KDM1B,MRPL22,SDHAF1,MARCHF5,DDX24,CAMSAP2,PHLDA3,ARHGAP25,FAR1,TTC33,MAPK11,OAT,TMEM135,RPL22L1,ZNF124,CABLES2,ZNF512B,SMTNL1,FTO,CIAO1,PLPP3,TET1,CRBN,RUVBL1,LPIN2,PHF14,XPO6,DNAAF2,KCNQ1OT1,IFT140,NARS2,NOP56,PDE4DIP,GCSH,CFAP20DC,ENDOD1
GSE3982_BASOPHIL_VS_CENT_MEMORY_CD4_TCELL_DN	BIP	-0.000244202	0.000551023	0.657637	201		brain	TWAS	c7	0.657637	0.969614795	WDR18,BCKDHA,ZAP70,EPHA1,PILRB,ALG3,IQCA1,GOT2,TRIAP1,C1orf159,TNFRSF4,TMEM33,SFI1,PROM1,FAM182A,OLFML2B,RGS4,INPP4B,ATP11A,SGSH,CHMP6,OGFOD3,DET1,SETD4,CBR3,CFAP410,CAMK2B,LTBP3,ACTN3,CTSF,GSTP1,RAPGEF6,MAN2B1,PHC1,NCKIPSD,PRKAR2A,USP36,DOHH,CD82,ABCC10,TMEM161A,MAU2,ZNF14,ATF5,MGLL,CNDP2,EIF2D,CAST,C6orf62,LRIG1,KCTD5,JHY,ZNF202,RPSA,ASCC3,GIMAP5,CYB561,EML3,ZNF587,LTB,PRRC2A,CNNM1,HIF1AN,CHD3,ALOX15B,MYBPC1,PLEKHA5,TOMM34,SUPV3L1,LRRC20,FAM174B,MAT2A,TRPV2,NBEAL2,PRKD3,ESF1,TASOR,ITGB1,ELOVL4,CD320,SBF1,DPY19L2P2,CADPS,DNAH9,CES2,PIGN,CAD,GGA1,GCAT,MICALL1,EVI2A,ADAT1,ACVR2A,SMPD2,ME3,CTSH,EIF2B3,RXYLT1,SIVA1,F2RL2,EIF3F,TSPAN14,SLC66A3,LPIN1,MCCC2,AP5S1,PEBP1,SH2B1,NAP1L4,PRPF4B,GLB1L2,SRPRB,SDR39U1,AMIGO2
GSE5099_CLASSICAL_M1_VS_ALTERNATIVE_M2_MACROPHAGE_UP	BIP	-0.000298052	0.000669313	0.656095	179		brain	TWAS	c7	0.656095	0.969614795	COTL1,KIAA0513,KISS1R,ARHGAP45,RPS19,RGS19,HLA-G,HLA-J,HLA-B,HCP5,LTA,RPS18,RPL9,PLAC8,TMEM128,SNHG8,SMIM20,STIM2,DOCK9,TXK,ATP10A,LIPA,RPL17,ESYT1,POLR3E,INPP4B,GYPC,BIN1,RASSF2,ANXA6,LDLRAP1,IL12RB1,DPH5,S1PR1,CTSZ,PANK4,SPATA13,APRT,RPL13,DEF8,BMS1,EPB41,UPP1,TRIM69,SQOR,RPL29,GNL3,PRORP,BTN3A3,GPR155,GBP4,LRRC8C,AREL1,CD55,ERAP2,LRIG1,MPP7,APOL3,ZNF302,ADD3,GGT1,CEPT1,IMPACT,TPP2,IFIH1,GIMAP8,GIMAP2,NOP53,C17orf49,NKIRAS1,RASA3,PUS1,RIMS4,EIF4E2,ZNFX1,UBALD2,S100B,KDM7A,TES,SLA2,SAMHD1,RPLP2,C11orf21,IL27RA,PGAP1,SPON1,ACAA1,ZNF229,YTHDC2,S100A6,ATP8B2,PNP,SEMA3A,FBLN7,LFNG,FBXO34,ANK3,CNIH4,SFMBT2,EIF3F,LITAF,TSPAN14,HEBP1,CD200R1,LPIN2,LPIN1,CIB1,PARP11,ADAMTS6,GPA33,RNF213
GSE7509_DC_VS_MONOCYTE_WITH_FCGRIIB_STIM_DN	BIP	-0.000407284	0.000915903	0.656551	141	0.746087	brain	TWAS	c7	0.656551	0.969614795	PSMA4,RASGRF1,AXL,LILRB1,MFN1,CXCL11,STBD1,RBBP6,RBPJ,FAS,IFIT2,IFIT1,ACSL1,ATF6,ARAP2,ANKS1A,CMTR1,PPP4R1,PLSCR1,KBTBD2,SFT2D2,RALB,RIN2,BARD1,RERE,NECTIN2,ADPRH,MTMR6,ATG12,DHX34,NAPA,NUP62,STIMATE,MYO1B,BAZ1A,ABL2,RBCK1,MALT1,FPR2,ST3GAL5,TRIM25,SERPINB1,RIPK1,THEMIS2,CTNS,RABGAP1L,IFI44,USPL1,ZNF200,RIF1,CHSY1,NAMPT,GRIK2,B4GALT5,SP110,TNFRSF1A,BAK1,XAF1,PTPN2,LMO2,P2RY6,EIF4G3,EVPL,ZC3HAV1,APOBEC3G,MEIS3P1,C2orf27A,IFITM1,IFITM3,IRF7,ASCL2,STRN,LIG4,MACF1,SSTR2,SSB,ARHGAP25,BMPR2,CKAP4,MX2,MX1,BRCA2,RTCB,FBXO7,TGM1,TENT4A,LGALS9,ADAR,NDRG2,LCP2,CDK17,CGGBP1,PPFIBP1,SASH1,RNF144A,CD2AP,FUT4,DYNLT1,CCSER2
LIN_SILENCED_BY_TUMOR_MICROENVIRONMENT	BIP	-0.00137302	0.00309816	0.657641	79	0.306437	brain	TWAS	c2	0.657641	0.969614795	EPS8L1,AZGP1,TLR1,S100P,TRIM2,ERBB3,ANXA3,GDPD3,FUT1,MYH14,KLK10,INPP4B,DKK1,A2ML1,VSTM2L,CRIM1,ALDH1A3,B4GALT4,SLC4A11,SLC12A6,VSIR,TUFT1,FAM171B,SLCO3A1,CLDN7,PLAAT3,KRT81,CAMK2N1,PINK1,SYTL2,SLC17A5,MINDY2,APOBEC3A,ENC1,RARRES1,RHBDL2,DSC2,GAS2L3,TMOD3,CYP4B1,SLC20A1,OCLNP1,SH3TC2,MYO6,GPRC5A,EMP1,VSIG10,ARHGDIB
LUI_THYROID_CANCER_PAX8_PPARG_DN	BIP	-0.00249617	0.00563355	0.657701	32	0.449568	brain	TWAS	c2	0.657701	0.969614795	FKBP1A,RPS12,RPL17,PSMD8,FBL,BLVRB,RPL18A,ATP5F1A,TMEM109,DDT,RPS2,RTN4,ITM2B,RPS5,CLDN7,RAN,ERGIC3,HSP90AB1,TMBIM6,ETHE1,EIF5,EIF3F,LITAF,AKR1B1,SARS1,RAP1GAP,NUPR1,RPL10A
MEISSNER_ES_ICP_WITH_H3K4ME3	BIP	-0.00213594	0.00479734	0.656151	27	0.711208	brain	TWAS	c2	0.656151	0.969614795	PRPF31,TLR2,C5orf34,DRC3,WDR83OS,PAK6,STOML1,MPI,PPP2R3C,ZIK1,ATP6V1G2,COL6A2,KCNIP2,NCKAP5,LSG1
MIR1225_3P	BIP	-0.00165383	0.00373316	0.657759	62	0.037708	brain	TWAS	c3	0.657759	0.969614795	LASP1,EPN3,WTAP,ADAMTS19,MCHR1,GLDN,ALDH16A1,OAZ2,CNTN2,GPRC5B,RAP1GAP2,SPNS2,GFER,BICDL2,TMED1,P2RY2,ZNFX1,COL6A1,PLIN3,SCN4B,SLC29A3,SOGA1,ERCC8,ZNF396,ARMC3,NT5M,KIF3B,CDT1,TRIM66,GSG1L,MTMR11,PTPN14
MIR361_5P	BIP	-0.000407232	0.000919645	0.6579	138	0.197577	brain	TWAS	c3	0.6579	0.969614795	ERCC6,WNT3,KPNB1,ZNF516,ZMAT3,CYP2U1,CPOX,CDS1,FGF5,RNF4,GLRB,THUMPD1,SERP1,CCDC178,GSTA1,ANKRD33,SP1,RDH11,SLC39A9,SMG1,ZNF148,CSNK1G3,STEAP2,YIPF4,GNA13,HFE,GPR155,SYT10,RAC1,GEN1,HOMER1,MTX3,MAP10,WDHD1,SOWAHC,CAB39L,BTF3,UTP15,DR1,AK5,WARS2,USP44,CSTF1,PLPPR4,ZNF160,MERTK,FUT9,TIPIN,PROSER3,PCGF5,NAALAD2,KLHL7,GAPT,ELOVL7,ATAD1,SLC66A1L,ZBTB40,ERC2,HOOK1,AAK1,PCYOX1,WNT7A,BMPR2,ZDHHC13,PANX2,GOLGA4,LACTB,ZNF492,CCNYL1,FGF7,ELMOD1,MTRR,RANBP17,ABCB10,PIK3CG,ATPAF1,TET1,CCDC28A-AS1,PARP11,COPS7A,CREG1,CDC123,OPTN,PLD1,STARD5,CDYL2,ENDOD1
MIR5697	BIP	-0.00131569	0.00296555	0.657291	101	0.23908	brain	TWAS	c3	0.657291	0.969614795	FCAR,G3BP2,MAEA,SLC7A11,TBC1D4,SLC38A7,HS3ST1,SH3D19,SLK,VPS13C,USP3,ARAP2,ZDHHC6,OSBPL11,NAP1L5,PLOD2,ARHGAP12,ADAM17,SLC30A7,ALDH5A1,CARMIL1,LIMS1,BARD1,GSK3B,PSAP,COX5A,NAB1,DTD2,CD200,KPNA2,CHFR,DLG5,LSM11,ZNF608,TXNDC16,SPESP1,COL19A1,FAM98A,HS3ST3A1,SEC63,SLC12A2,TMEM200B,PPP3R1,RCN2,RHOQ,RCBTB1,CHAC1,ANKS1A,FBXO42,ERLIN1,BLOC1S2,NCEH1,BOD1,SLC4A7,ANKS1B,THAP8,ZDHHC22,SPTLC2,PMAIP1,SLC2A13,PLEKHH1,ARPP19,ECHDC2,CDH20,SRSF11,OSBPL2,RASSF3,SLC25A16,ULK2,RCN1,CHORDC1,SKP2,DLG1,OXNAD1
MIR6744_3P	BIP	-0.000434047	0.000980375	0.657957	42	0.251322	brain	TWAS	c3	0.657957	0.969614795	CDK14,EVC,DYRK1A,DCUN1D4,PDXK,CASZ1,PRKCA,STX16,GREM1,TESMIN,IL20RA,SLC38A2,YPEL1,B4GALNT3,TAF8,SNED1,SLC4A8,DSC1,SOGA1,ANO5,PSME3IP1,GRAMD1B,AMZ1,SLAIN2,ANKH,FBXL7,KLHL29,KCNA6,SH2B1,CD2AP
MIR6794_3P	BIP	-0.00146369	0.00329629	0.657013	55	0.259029	brain	TWAS	c3	0.657013	0.969614795	ZNF737,ZNF626,UBE2D3,NSG1,CAMKK2,ANKRD12,SCN9A,ZNF780A,WAC,SLC12A8,PRELID3B,DNAH11,IDH3A,SNUPN,OXTR,HOMER1,FBXO48,PCDHA2,PCDHA3,PCDHA4,PCDHA6,PCDHA8,PCDHA9,PCDHA10,PCDHA11,PCDHA12,PCDHA13,PCDHAC1,DLG4,QSER1,CD59,DENND11,UQCC1,PSME4,CPSF2,SLC2A2,TGFBR3,SLC26A4,PRR5L,LEMD3
MIR8077	BIP	-0.000426861	0.000960284	0.65667	71	0.0802545	brain	TWAS	c3	0.65667	0.969614795	ZNF85,GTF2I,CYP2U1,ZNF248,CHRD,GRSF1,SFXN5,CHD9,FEZ2,CLPTM1,AFF3,NUDT13,DSTYK,ZNF407,ARF4,COL19A1,P2RX1,GLIPR1L2,KIAA1549L,HSPB7,C1QTNF3,UHRF1,KDM7A,FXYD6,NAALAD2,LGR6,GSTM2,SH3BGRL2,USP3,BTRC,EFCAB5,CDH2,KIF3B,ATPAF1,TRIM33,ALDH3A1,RNF180,FUT4
REACTOME_ANTIGEN_PRESENTATION_FOLDING_ASSEMBLY_AND_PEPTIDE_LOADING_OF_CLASS_I_MHC	BIP	0.000422879	0.000950017	0.656228	58	0.184781	brain	TWAS	c2	0.656228	0.969614795	CANX,HLA-F,HLA-G,HLA-A,HLA-E,HLA-C,HLA-B,TAP2,TAP1,TAPBP,SAR1B,PDIA3,ERAP1,ERAP2,SEC23A,ATG14,PIK3R4,PIK3C3
BOCHKIS_FOXA2_TARGETS	BIP	-0.000361627	0.000822216	0.660068	350	0.119139	brain	TWAS	c2	0.660068	0.969782301	BNIP3,CYP2E1,TERF2,TXNL4B,DHX38,TMEM259,GPR35,HMGB2,THPO,EVC2,SLC46A3,UBL3,HPGD,H2AJ,RNF4,SH3D19,KLKB1,PSEN2,COQ8A,MRPL36,ACSL1,RAB3B,SAR1B,KCTD20,PPP4R3B,GPAM,EFNA1,PLOD2,ARHGAP12,TEX261,NAT8,BANF1,RHOD,NDUFS8,KBTBD2,AKTIP,C1R,C1RL,CLEC4A,CLEC2D,PRKAR2A,CYP4F2,ABHD8,PSMG3,GDPD1,CD82,ZNF226,APOC1,LIFR,ZKSCAN5,AP4M1,ATF4,CYP2D6,GASK1A,NRROS,HIVEP1,ATG12,GYS1,PI4K2A,HPS1,GNL3,GPRC5C,CD300LF,QSOX1,COCH,PLEKHA6,RBBP5,SCRN3,MTX2,UROC1,KBTBD12,CYB5A,ALDH6A1,GDE1,TEDC2,TRAP1,MIA2,NQO2,DHRS7,RITA1,BCAS3,OSER1,SYS1,GRAMD2B,CLCN7,HAGH,DRAM2,OSBPL1A,LRRK1,VDR,COL2A1,BCDIN3D,TTC7A,ITM2B,TRIM13,CRKL,PTCD2,LDLR,ODAD3,HAVCR1,CD9,TNFRSF1A,NDUFA2,GANAB,MAPKBP1,CD276,TSEN15,EXPH5,RDX,VARS1,HSPA1L,WDR46,COA4,TPST2,FAH,STARD5,BRCA1,DHX8,CES1,AMFR,MT2A,KDM6B,ZMYM1,DHCR7,TARS1,CAT,ECT2,PSMB10,SORD,SQOR,MKKS,BTBD3,FIGNL1,ZSWIM4,FEM1A,MINDY2,PLEKHG3,NDRG2,DAD1,PSME1,EMC9,DHRS1,FMO3,FMO2,SERPINC1,TST,GCAT,PLA2G6,MPZL2,SLC37A4,INSIG2,POT1,FAM107B,PCGF5,COLEC12,PNPLA2,CEBPZ,TC2N,CHGA,SERPINA1,PLRG1,ITPKC,AFMID,SORT1,GSTM1,MLXIPL,STARD13,HBS1L,LRPPRC,PPM1B,CYP2J2,NFU1,POLR2C,F7,SELENOO,BMI1,HPX,GLCCI1,TMEM121B,FGL2,ACAA1,CRYL1,DNAJB11,KNG1,CABCOCO1,CDH2,PLG,ZNF28,MERTK,ZC3H8,SCARB1,AACS,DMTF1,RAB43,UBE2L6,CLP1,TP53BP2,SERPINF2,PRDX1,FAAH,PROS1,AKT1,F2RL2,CYP2C19,PBLD,MAT1A,CREBL2,IDH2,TMEM140,IL6ST,TBC1D15,VPS26B,NUF2,PANX1,GHITM
GOBP_ACTIVATION_OF_GTPASE_ACTIVITY	BIP	-0.000300867	0.00068232	0.659251	130		brain	TWAS	c5	0.659251	0.969782301	AGAP4,AGAP9,ARHGAP22,AGAP7P,AGAP6,CORO1C,TBC1D2B,RASGRF1,TBC1D3F,TBC1D3,ARHGAP45,APC2,TBC1D9B,EPHA1,ARHGEF5,TBC1D1,TBC1D4,TBCK,ARHGEF16,TBC1D9,EVI5L,NTRK3,AKT2,SIPA1,DOCK7,RALGAPA2,RAP1GAP2,TAX1BP3,USP6,ADPRH,SGSM3,RANGAP1,GMIP,TBC1D8,NEDD9,TBC1D7,AGAP5,TBC1D17,BCAS3,SGSM2,SIPA1L1,SIPA1L2,BCR,RABGAP1L,PIP5K1A,CRKL,EVI5,ARHGAP29,EPHA2,ARHGEF19,TBC1D22A,ARHGAP42,SIPA1L3,USP6NL,NGEF,ECT2,ABR,CRK,TIAM1,TBC1D26,WNT5A,ARHGAP25,AGAP1,ARHGEF26,GPR65,CCDC125,RALGAPA1,TBC1D30,TBC1D5,RAP1GAP,TBC1D15,TBC1D16
GOBP_CELLULAR_RESPONSE_TO_TOPOLOGICALLY_INCORRECT_PROTEIN	BIP	-0.00129533	0.00293403	0.658862	82	0.196409	brain	TWAS	c5	0.658862	0.969782301	ABCA7,EIF2AK3,DNAJC18,BAG6,HSPA1L,HSPA1B,ATF6B,BAK1,TBL2,DNAJB14,PRKN,PACRG,TMEM33,RNF185,WFS1,HSPA7,ATF6,TMTC4,SERP1,XBP1,HERPUD2,AUP1,DNAJB9,DDRGK1,VAPB,ATF4,EP300,CDK5RAP3,HSPA2,EIF2S1,ERN1,YOD1,DDIT3,ERO1A,HSPA13,HSPB8,BHLHA15,CUL3,PTPN1,UGGT2,MBTPS1,PTPN2,BOK,NCK1,RHBDD1,EIF2AK2,ERLEC1,AMFR,HERPUD1,HSPD1,TMBIM6,ATXN3,CREB3L4,DNAJC10,AKIRIN2,ABCB10,TM7SF3,OPTN,CREB3L2,UFL1,UGGT1
GOBP_INFLAMMATORY_CELL_APOPTOTIC_PROCESS	BIP	-0.00316602	0.0071742	0.658991	19	0.280093	brain	TWAS	c5	0.658991	0.969782301	SLC7A11,ITPKB,TCP1,PIK3CD,IRF3,PLEKHO2,ZMPSTE24,MIAT,IRF7,ST6GAL1,PTEN
GOBP_KERATINOCYTE_DIFFERENTIATION	BIP	-0.000419679	0.000952664	0.659552	80	0.737558	brain	TWAS	c5	0.659552	0.969782301	ST14,RBPJ,PALLD,CASP3,CYP26B1,CLIC4,SAV1,ROCK1,CERS3,PPHLN1,IRF6,WNT5A,FLNB,LATS2,DSP,BCR,PIP5K1A,TCHH,HRNR,FLG,S100A7,VDR,NUMA1,EXPH5,KRT80,KRT81,KRT83,KRT5,ALOX15B,STK4,EVPL,CD109,CDH3,JAG1,TRIM16,MAP2K1,PPL,OPN3,LATS1,NME2,KLK5,TGM1,IL1A,WNT16,GRHL1,ROCK2,TGM3,AKR1C3
GOBP_NEGATIVE_REGULATION_OF_EXOCYTOSIS	BIP	-0.000433225	0.000979641	0.658324	39	0.158691	brain	TWAS	c5	0.658324	0.969782301	HLA-F,RABGEF1,REST,SNCA,GNAI2,STXBP6,SYT4,CD300A,CD84,FCGR2B,BCR,RAP1A,WDR41,PRKN,ATP9A,VPS4B,HMOX1,LGALS9,STXBP3
GOBP_NUCLEUS_ORGANIZATION	BIP	-0.000413282	0.000937416	0.659304	105	0.0267126	brain	TWAS	c5	0.659304	0.969782301	RPS19,NSFL1C,HMGB2,NUP54,PRKCB,SMARCA5,H3-3A,NEMP1,BIN1,PYGO2,BANF1,USP36,CHMP6,DCTN1,SUN1,PRKCA,RRN3,NECTIN2,DMPK,NUP107,ZPR1,SUN2,WBP2NL,CHMP1A,TSSK6,SYNE1,ANKLE2,ZMPSTE24,KDM3A,CHMP3,RCC1,NUP205,PDCD6IP,BEND3,USPL1,CELF3,CHMP2A,NUMA1,LEMD2,CTDNEP1,SEH1L,SELENOF,SIRT2,VPS4A,AGFG1,WDR73,VPS4B,NUP93,TMEM43,RRP8,VRK1,NDC1,REEP3,CHMP4A,IRAG2,EMG1,CHMP4B,NUP35,POLR1B,NUP133,CDK1,UBXN2A,ATXN7,LEMD3,LPIN1,DDX11,PARP11,UBE2I,SRPK1
GOBP_POSITIVE_REGULATION_OF_ION_TRANSPORT	BIP	-0.000293875	0.000666853	0.659438	217		brain	TWAS	c5	0.659438	0.969782301	CACNB2,ATP2C2,STAC2,LILRA2,GABBR1,TCAF1,ACTB,PKD2,CXCL11,P2RX7,P2RX4,NPPA,LRRC38,STIM2,WFS1,KCNIP2,GSTO1,NOS1AP,RAB3B,SNCA,P2RY12,P2RY1,HAP1,DTNBP1,ATP1B1,MAP2K6,ARL6IP1,SLC38A3,MYLK,SNX4,COX17,EDN3,ATF4,MCHR1,TACR2,FGF12,PPP3CB,SYT4,EHD3,STIMATE,ALG10B,SLC9A3R1,GAL,NPSR1,P2RX2,GLRX,ABAT,CASQ1,PTAFR,TRPV3,P2RX5,P2RX1,JPH2,PLCG2,OXTR,SLC6A1,SLC12A2,HOMER1,AGT,PPP3R1,DRD2,ABCC8,WNK1,STK39,F2R,ADCYAP1R1,CHP1,CACNB4,BAK1,CACNA2D1,TREM2,P2RY6,NIPSNAP2,RNF207,CEMIP,ATP1B2,PINK1,EPHB2,SPHK2,KCNB1,KCNK3,BDKRB1,F2,HSPA2,PLA2G6,FXYD2,SCN4B,THY1,CAV1,CFTR,TRPV2,SCN1B,FFAR1,DRD4,KMO,SRI,DRD1,TSPO,TESC,NOS1,AMIGO1,GSTM2,STX1A,GPD1L,ITGB1,RAMP3,TRDN,TRPC6,CNKSR3,RELN,CACNB3,STIM1,SCN5A,TNFRSF11A,SCN3B,CYP4A11,KCNN4,KCNC2,COA8,AKT1,CHRNB2,NTSR1,ATPSCKMT,IL1A,LRRC55,APLNR,LGALS3,KCNMB1,ANK3,GDNF,KCNA1,ADRB2,AVPR1A,CYP4F2,SSTR4,ATP1B3,TRPC1,ATP2A1,PIRT,CTSS,PKP2,ACTN2
GOBP_SENSORY_ORGAN_MORPHOGENESIS	BIP	-0.000395469	0.000899706	0.660261	171	0.117415	brain	TWAS	c5	0.660261	0.969782301	RDH13,TENM3,MSX1,MFN2,FAT1,WNT9A,PROM1,VSX1,GDF11,EPHB1,MAPK3,CDON,FGF2,EFEMP1,MEIS1,SOX1,FSCN2,WDR19,TCAP,NAGLU,ZIC1,CYP26B1,BMP7,FGF10,HMGN1,DSCAM,MYO15A,ALDH1A3,ABI2,MAN2A1,PTK7,CDH23,BBS4,STRA6,STRC,SDK2,SLC9A3R1,BLOC1S5,AHI1,LRIG1,YY1,BMP4,TBX2,PHACTR4,TSKU,MYO7A,ITGA8,SOBP,BCR,FBN2,WNT2B,HIPK1,COL5A2,COL2A1,FGFR2,AQP1,PAX8,BCAR3,CTNNB1,RING1,BAK1,TBX1,SP3,COL8A2,CEP290,NKD1,RPGRIP1L,AQP5,SDK1,JAG1,TRIOBP,ATF4,INSIG2,MEGF11,TMIE,BCL2,THY1,NECTIN1,EPHB2,WNT5A,SIX3,FOXE3,GJB6,PDZD7,IFT172,NF1,WNT2,FRZB,WNT16,MYO6,DZANK1,PRRX1,RBP4,PDE6C,STOX1,PTPRM,IFT122,IHH,OBSL1,IMPG2,HDAC2,NECTIN3,TULP1,LHFPL5,NTN1,PLS1,LRIG3
GOMF_AMINO_ACID_TRANSMEMBRANE_TRANSPORTER_ACTIVITY	BIP	-0.00128267	0.00291911	0.660369	86	0.656369	brain	TWAS	c5	0.660369	0.969782301	SLC7A11,SLC38A7,SFXN2,SLC7A5P1,SLC38A10,SLC6A7,SLC36A1,PDPN,SLC15A4,SLC38A3,SLC25A12,SLC1A6,SLC6A1,SLC9A3R1,SERINC5,SLC38A1,SLC38A2,SLC38A4,SLC25A29,SLC38A6,CTNS,SLC38A11,SLC25A38,SLC38A8,SLC66A1,SERINC3,SLC43A2,SLC6A6,SLC7A7,SLC7A8,SLC25A22,SLC66A1L,SFXN1,SLC17A6,SLC1A4,SLC36A4,SLC25A15,SLC25A18,SLC1A7,SFXN3,SLC7A14,SLC43A1,SLC1A3,SLC7A9,SLC7A10,SLC16A10
GOMF_SIGNAL_SEQUENCE_BINDING	BIP	-0.00171919	0.00390725	0.659936	36	0.0717013	brain	TWAS	c5	0.659936	0.969782301	POM121,POM121B,POM121C,KPNA1,KPNA6,TOMM70,NUP58,SRP14,KPNB1,KDELR2,KPNA2,PEX7,AP2B1,KPNA4,CEMIP,KDELR1,CAT,SRP68,TIMM22,KDELR3,KCNIP2,PEX5,POM121L2,SEC61A1,NPAP1,SEC61A2
GSE10240_CTRL_VS_IL17_AND_IL22_STIM_PRIMARY_BRONCHIAL_EPITHELIAL_CELLS_DN	BIP	-0.000400738	0.000911523	0.660201	166	0.171284	brain	TWAS	c7	0.660201	0.969782301	PALM,HADH,CDS1,RUNX2,PARP1,CLCN3,WDFY4,BTNL9,EXOC4,DNAJC6,EEF2K,POLD1,KRT18,CSAD,CBX5,PDPN,CDCA5,DOCK7,CUL7,COL16A1,COLGALT1,FCHO1,HK2,GREB1L,SKA2,ZNF296,DHX33,CENPM,C1orf112,TTBK2,PTGDR2,RNF157,MXRA7,ABL2,RHOBTB3,CDK19,ARHGAP21,BCAT1,PCP4,EPB41L3,DHFR,SLC38A2,WDR64,EXO1,FOXRED2,CSF2RB,COBLL1,PPM1F,CHCHD10,CDCA8,BAIAP2L1,TRIP13,ABCB10,TTC13,LRRK1,TMEM176B,TMEM176A,CDCA3,HBEGF,ANKS1A,DDX39B,G6PC3,CNTROB,KIF17,PKIG,UHRF1,CUX1,HDAC9,SCAP,IFITM3,CIPC,ATP13A2,PPFIBP2,DENND5A,SCIN,CKAP4,CHST15,LZTS2,SPAG5,CTNND2,S100A1,KCTD12,SLC22A3,MAP3K20,MFAP3,ELK3,RHOB,CBFA2T3,TUBB6,TET1,UPF2,SEPHS1,LPIN2,TFDP2,AMPD2,SASH1,STK35,CENPN
GSE11961_GERMINAL_CENTER_BCELL_DAY7_VS_GERMINAL_CENTER_BCELL_DAY40_UP	BIP	0.000396433	0.000900729	0.659847	173	0.582593	brain	TWAS	c7	0.659847	0.969782301	STK32C,PTER,HACD1,KIAA0513,PLPP2,GPC1,SEPTIN2,CDK6,SLC7A11,MLEC,PSMD9,PAQR3,GYG1,TACC3,IFNGR1,ZGRF1,ST3GAL4,SLC44A3,SLC22A1,ITPA,PCNA,POGK,MAEL,ATP1B1,MXD3,RBL2,CLSTN1,SNRPD1,TSPOAP1,ABI2,EIF2S1,PDCL3,AVEN,SLC1A6,GPR155,CTNNA3,PRIM1,ARHGAP9,B3GNT7,CRACDL,SERPINB9,FXYD5,WDHD1,PDCD6,ZDHHC11,IFT57,ALG5,MCM6,TNFRSF1A,INCENP,METRN,RPUSD1,VOPP1,KCNAB2,TUBG1,MCTP2,RNF125,MLKL,GPC5,SLC7A8,NHLRC1,TES,CTTNBP2,BORA,PTH1R,ESD,ZDBF2,NUDT12,PADI4,NAV1,LUZP1,TESC,AAK1,NUP93,GARIN1B,MAPK6,KLRC3,YBX3,PTPN12,LRP8,RNF152,TNFRSF11A,PDZK1IP1,TLCD1,CAD,DAP,GPR65,KCNK10,NDFIP2,SEMA6D,DUT,CAPN8,MIR22HG,TMEM9B,TUBB6,CERS6,PSMA7,LIN28B,UXS1,NFKBIZ,SKP2
GSE12392_WT_VS_IFNAR_KO_CD8A_NEG_SPLEEN_DC_DN	BIP	-0.000163852	0.000370859	0.658621	207		brain	TWAS	c7	0.658621	0.969782301	RAMAC,RFLNB,MIR22HG,CEACAM21,ANKRD36B,LINC02604,AASDH,SETD7,RCAN1,TMBIM4,ANAPC4,HCLS1,ENPP6,LINC01116,TMEM129,ENTPD6,COL23A1,CEP63,TCTN3,FRAT2,EEF2K,EI24,PPIL1,MTCH1,NAXD,TUBGCP3,GYPC,CLEC4GP1,LINC00957,ZNF691,DMAP1,ZNF438,CCS,PNRC2,LAMB2,MOB1A,OCEL1,PSMG3,SIDT2,VPS16,AP5S1,STX16,NSL1,SMYD2,MEPCE,CBY1,ZC3H7B,PEX6,DEF8,SS18L2,SLC27A2,COLCA1,PIGV,LCMT2,SLC6A16,PIH1D1,TMEM109,SNHG1,DSTYK,GOLGA8H,NAA60,TRIM25,TBCD,HSPB8,TTC13,ARV1,MINDY1,CDC42SE1,NUP210L,CEP20,PMS1,HSD17B12,STRADA,PSMC5,B3GALT4,UCP2,CNP,NBR2,G6PC3,ZMYM1,MFSD11,PRMT7,TRAPPC4,PTPN18,IFITM1,RFC4,RTP4,LBH,MOCS2,C2orf42,PCYOX1,NDN,LINC00899,YIPF1,DGLUCY,FBXL4,GPR65,ZNF880,ZC3H8,POLR1B,POC5,SLC43A1,ADRB2,ANKEF1,RBBP9,FAF2,LINC00888,ANKMY2,SIDT1,DCTN5,PHF14,NBAS
GSE16266_CTRL_VS_HEATSHOCK_AND_LPS_STIM_MEF_DN	BIP	-0.000963325	0.00219081	0.660146	154	0.1793	brain	TWAS	c7	0.660146	0.969782301	TFPT,RPL28,TBL2,ECE2,CENPE,COPS8,DERA,COX6A1,COQ5,CDIPT,TMEM219,POLR3E,STK10,GPATCH4,FASN,FOXK2,NSMCE1,SETD4,CBR1,PDCD2,OGDH,NDUFV3,C11orf68,PHC1,CDC25A,GNAI2,NAA80,TIMP2,SIN3B,BABAM1,DDA1,MRM2,CHST12,NOMO1,SIDT2,TMEM160,SELENOW,GRWD1,CYB5R3,SAMM50,RPL7L1,G0S2,BAP1,FAM20B,CHRNA1,EIF2B2,RASSF5,SEMA5B,MRPS23,BPHL,TOM1,TXN2,PCNX1,CCNF,VPS39,DCLRE1B,LIMD2,CYFIP2,RCBTB2,DIAPH1,ASRGL1,PRPF40A,ILRUN,SNRPC,PIGQ,AARS1,SLCO3A1,PRDX5,HPS4,PBX1,ALDH9A1,PPIF,RPL36,ELOVL1,MMACHC,MRPL22,ATP5MF,CUX1,DEAF1,UBR7,CLTB,COG1,TMEM43,NOP58,TMEM229B,ARPP19,ACSS2,PLCD1,CTU1,SLC2A2,TOX4,ENPP4,DGCR2,CLDN5,GPATCH1,SLC7A10,PIP5K1C,MYO6,FYN,ZFPM1,APRT,HACE1,MORC1,CNPPD1,TUBA4A,LDHB,PRKCQ,CITED4,PCSK2
GSE17721_0.5H_VS_4H_LPS_BMDC_UP	BIP	-0.0010261	0.00232992	0.659648	151	0.15129	brain	TWAS	c7	0.659648	0.969782301	FUOM,SLC25A39,HEXIM1,NSF,RGS19,ORC5,CRCP,TBL2,LIMK1,MDH2,TIAM1,TMEM50B,CNOT6L,TMEM33,FAM162A,MRPL36,ECHDC1,PAGR1,GDPD3,SLC50A1,NAXE,GPS1,RRP1B,ZMIZ2,XBP1,DTNBP1,SLC15A4,EEPD1,ANLN,TGFBI,FAM193B,LDLRAP1,PTP4A2,BABAM1,ARMC6,MED11,C1QBP,RPL13,MAU2,ATP5F1A,IDH3A,PALD1,DNAJC9,NUDC,PRKCD,ARMC7,GRB2,HELZ,SLC16A6,RASSF5,PMM2,ENPP1,KLF16,MKNK2,ABCF1,PPP1R18,TXN2,CRTAP,TECPR1,PGP,RAP1A,CEP20,SLC25A38,KLHL22,LZTR1,WDR20,DZIP1,EVI5,MRPL51,HARS1,NUDT3,TMEM14C,MRPL28,MRPL48,VOPP1,CCT6A,DIP2B,SLC4A8,SLC39A13,BDH1,ECHDC3,SSBP2,NDUFB3,RNH1,CTR9,TRMT1,TECR,PPIL4,FASTKD1,NDUFA10,TIMM10B,EIF3F,SCP2,HTATIP2,CPPED1,BRAT1,LXN,CRADD,ADRB2,TESK2,MFSD4B,REV3L,EPRS1,HEBP1,NGRN,PLD1,TOPBP1,UGGT1,CCDC115,MPDU1
GSE20152_SPHK1_KO_VS_WT_HTNFA_OVERXPRESS_ANKLE_DN	BIP	0.0003873	0.000878046	0.659146	203	0.585918	brain	TWAS	c7	0.659146	0.969782301	CYP2E1,WDR25,CPEB1,KIAA0513,MED16,TCAF1,ETFDH,GAS2L1,YWHAH,MLEC,PSMD9,EXOC1,ARFIP1,CENPC,ESYT1,PIP4K2C,RSAD1,PAGR1,ZNF646,EI24,RNF8,EFNA3,SLC38A10,FN3KRP,ARHGEF18,DOP1B,PSMB1,PPCS,TCFL5,PAAF1,MOGS,BARD1,ATIC,BAZ2B,PMS2P1,ZNF14,ZNF682,AVEN,NUDC,BBS4,MPI,SNUPN,TTBK2,SLC30A6,HPS1,GNL3,GRIN2C,ATP5PD,H2BC4,RBBP5,PLEKHA1,ZDHHC4,RPA3,CD164,CDK19,PPOX,CLUAP1,AKAP1,OSER1,PTER,IMPACT,GOLPH3L,TUFT1,SUPT20H,DCAF7,LBHD1,FES,SLCO3A1,CEP192,JUP,TUBG1,AAGAB,GIGYF2,CSE1L,ZNF665,C19orf53,MTHFD1,TST,MIEF1,TDRD3,CPNE1,PTPN18,TNFAIP8,ALOX5,MOCS1,UBR7,C19orf54,GDI2,FAM136A,NAA16,CAND1,DNAJC22,SCP2,CPT2,YIPF1,ZNF180,YTHDC2,RAB11FIP4,FBXO38,PCYOX1L,NDRG2,ORC4,GGPS1,CPPED1,SLC35A1,MTRR,GALNT10,NUP133,FTO,HS1BP3,ANKRD27,PIK3R3,RXYLT1,KIFBP,EIF2B1,PEX3,DNPEP,TELO2,TRIM24,C17orf75,GPSM2,SREK1IP1,PTTG1,MCM9
GSE27786_CD4_TCELL_VS_ERYTHTROBLAST_UP	BIP	-0.000294853	0.00066932	0.659556	183		brain	TWAS	c7	0.659556	0.969782301	PARG,EFL1,GLOD4,ZNF512B,PRPF6,ABHD11,MANBA,LYAR,TCN2,C12orf43,RWDD4,PARP1,EXOC1,GSTO1,JAK1,PDE4B,SGCB,MIA3,NAXE,SLC38A10,DBNL,BBS12,STARD3,NT5C3B,PLSCR1,RP9,RMND5B,PRKAR2A,TIMP2,DHX33,PRXL2B,PACC1,NDUFA6,CYP2D6,TRPM7,MYO5A,PPHLN1,ARID3B,PPCDC,LCLAT1,SLC30A6,NISCH,PRKCD,TRIP4,NAB1,ABL2,PPP1R21,BRWD1,CLUAP1,IFT27,CSNK1E,CAPNS1,GLB1,MNT,JAGN1,MFGE8,CRTC3,PHTF1,UBE2L3,MAP3K3,WDFY2,TAF1C,KPNA4,POGLUT3,SOCS7,FAM168A,UPF3A,EMC1,DNMBP,LRCH3,SIRT2,LXN,SLC35A3,LRRC1,ACP3,PREX1,CGAS,PPIL3,PPP4R2,AGFG1,SLC37A4,SLA2,NDRG3,TNKS2,TNFAIP8,TMEM161B,ZC3H13,AQR,PADI4,TLE5,TNFAIP8L1,FAM98B,TTC33,GLRX3,FMNL3,GOLGA4,ZCCHC2,ADO,TRMT61A,IRAG2,PTPN21,C22orf39,RAD1,RBFA,MTIF3,POMP,CD200R1,TGIF1,MMS19,EIF2B1,MCCC2,TUFM,KCNQ1OT1,CCDC115
GSE32423_CTRL_VS_IL4_MEMORY_CD8_TCELL_UP	BIP	-0.000397083	0.000902033	0.659786	166	0.35773	brain	TWAS	c7	0.659786	0.969782301	UNG,RAD9B,GPC1,ACTB,ST3GAL6,CMSS1,STK32B,ACKR3,LRBA,RPS3A,VNN1,LYPD6B,TMEM63A,PDGFA,FAM241A,THBS2,OSBPL9,HSPB11,HEY2,STK10,BBS9,NCMAP,LDLRAP1,PYGL,UACA,MREG,NLRP4,CPM,GIGYF1,RNF17,ATP8B4,SYNE1,TRIM63,THEMIS2,CYP1A1,TMEM216,KLHL12,SYT10,TMEM38A,MTMR10,MIER3,SEC23A,CRACDL,HSPA13,MYO7A,NARS2,HS3ST3B1,ARSB,RIF1,GNB1L,WNK1,ARAP1,PGM2L1,RGS11,NME4,PPP1R14B,ABHD17C,DNMBP,FGF11,EFNB3,DSC1,MED8,DAPL1,ASTE1,TMEM108,BCL9L,TFEC,TES,RINT1,C16orf89,FAM107B,ENC1,IQGAP2,CNGA4,PADI2,ESF1,RSPRY1,PGAP1,ST6GAL2,NAA16,VWA8,CD320,METTL2B,HAAO,KLRK1,SGMS1,DGLUCY,ZNF112,MAP4K4,IL1RL1,FAM222B,KLF7,POU6F1,RAB11FIP4,S100A4,SLC20A1,CDK17,RHOB,CERS6,FRAT2,CD81,PTTG1,MARCKS,VAMP3,EMB,RNF144A,RCAN2,TGM3,KLHL32,PCSK2
GSE40666_WT_VS_STAT1_KO_CD8_TCELL_WITH_IFNA_STIM_90MIN_DN	BIP	-0.000400143	0.0009104	0.660282	172	0.412268	brain	TWAS	c7	0.660282	0.969782301	VIM,SALL2,GNB4,TUBB,TCF19,NELFE,N4BP2,SLC2A9,PUS10,TBC1D19,MFSD10,GSK3B,PARP9,RWDD4,NCOA7,CENPW,RASL11B,DNAI4,DCLRE1A,IFIT1B,C20orf27,PCNA,MCM8,PLOD2,CDCA5,CTSW,SPSB1,CENPS,NCMAP,ALMS1,TRIM25,AKAP1,TSPOAP1,YPEL2,KLC3,ABI2,CENPM,PTGFRN,TOR1AIP2,POLE,RUNDC3A,SHCBP1,NETO2,DHFR,EXO1,ALDH2,PAK1,IFI44,CDCA8,TRIP13,SLC25A38,FAP,IFIH1,TACC2,LMF1,CENPK,FAM168A,KNTC1,ATP9A,DHX58,LIG1,ECT2,EIF4E3,CAPG,KLF12,ZWILCH,CUX1,TMIE,EIF2AK2,IFI27L2,RFC4,RTP4,BIRC5,PPM1B,FAR1,MX2,MX1,ADCY6,BRCA2,TRAF4,ATAD5,E2F1,RNF213,RFC3,LXN,CDK1,NCAPG2,RAD54L,RRAGD,LITAF,HELLS,SPC25,PLXND1,GTF3C1,MMS22L,CHL1,AKR1C3,SMPD4
GSE4748_CTRL_VS_LPS_AND_CYANOBACTERIUM_LPSLIKE_STIM_DC_3H_UP	BIP	-0.000394312	0.00089489	0.659483	181	0.206178	brain	TWAS	c7	0.659483	0.969782301	PLPP2,PRPF6,CTNNA1,GFPT2,IFNAR2,AGAP1,ACKR3,ANXA3,ANTXR2,NUDT9,UCHL1,SH3D19,GSTO1,RBFOX1,TMTC4,TRIB2,CDKN2C,TXNDC12,RRP1,TNS2,SLIT2,NEAT1,GHR,ITGB3BP,TGFBI,C1QTNF1,RIN2,FARP1,RAB3IP,MAN2A1,CCK,GOSR2,GREM1,PEAK1,MORF4L1,WASF2,SEC23B,NFYB,SPTSSA,FAM32A,AHI1,RASSF8,NPC2,RASSF5,TDP2,ZNF841,LRIG1,SLC22A23,OSER1,GCH1,AP3B1,CD53,IMPACT,PTPN22,FNDC3A,TMEM176B,TMEM176A,WDR20,KRI1,SLC44A2,AQP1,ITM2C,TSLP,WDR36,TRPT1,AKAP12,PLXDC2,MLXIP,GPR153,POLR2M,RGS4,RGS5,PBX1,CES1,DNAJB4,FEM1B,C1orf174,RPS8,ECHDC3,PIK3R4,TES,PPP1R3C,STRN,PRKD3,LMAN1,ESD,AMPD3,POLDIP3,ATXN7L3B,DMTF1,JAM2,RAI14,DNAJC21,CLBA1,PRXL2A,LPIN2,TGIF1,ALDH3A2,PDE4B,GNG12,IL1R1,IL1RL1,CTPS1,NTN1,PCOLCE2
GSE5589_LPS_VS_LPS_AND_IL6_STIM_MACROPHAGE_45MIN_DN	BIP	0.000401553	0.000908325	0.65843	165	0.0140041	brain	TWAS	c7	0.65843	0.969782301	AATF,MGAT4B,VKORC1L1,SMURF1,ECE2,ETFDH,GAR1,MRPL1,COX6A1,DYNLL1,ENPP6,GSTO1,HSD3B7,PPP4R3B,GYPC,SMG5,TBRG4,STARD3,SMYD5,SCLY,CLIC4,M6PR,SLC27A1,RIOX2,TOMM70,PRKCA,EIF3B,WDR12,ZPR1,BAZ2B,KCNAB1,ITGB3,EIF2S1,TNK2,PCYT1A,EMC4,GFM1,SEMA6A,LARP4B,GTPBP4,IL17RC,ARL14EP,EIF2B2,RIMS3,CITED4,SAP18,ELOVL5,DNAJA3,DGKE,WRNIP1,ERO1A,RCC1,MECR,TAX1BP3,TEX30,WDR75,ZNF697,AGPAT4,SGTB,PKDCC,PPP1R7,CAMK2N1,GRWD1,LRRC20,ACOX1,GSKIP,GLRX2,HMG20B,PLIN3,TUBB4A,RETSAT,FMC1,VAMP4,MIEF1,RNH1,GALNT1,ESF1,YME1L1,PDE3B,PRKAA1,UTP18,CMPK1,NSUN2,DTWD1,IL1A,ACOT11,PLPP3,COMTD1,MRPL40,DLD,KAT14,CTU2,DYNC1LI1,TSPAN14,KMT5A,GTF2H3,VPS33B,SARS1,NAP1L4,RPRD2,VWA8
GSE5679_CTRL_VS_PPARG_LIGAND_ROSIGLITAZONE_AND_RARA_AGONIST_AM580_TREATED_DC_UP	BIP	-0.000954742	0.00216421	0.659105	143	0.449937	brain	TWAS	c7	0.659105	0.969782301	AXL,GPC1,USO1,HLA-DRA,HLA-DRB1,HLA-DQA1,HLA-DOB,TAP1,HLA-DMB,KLHL24,ABCC5,MLEC,DCK,AGTRAP,AFF1,CD38,NPY5R,VNN2,ADGRE1,CH25H,IFIT1B,ACSL1,KAT2B,ENTPD1,SEMA4A,CRABP2,S100A8,RGS14,CLIC4,WAC,RWDD1,DALRD3,AOAH,PKP4,LY75,IFIH1,CPXM1,BMS1,NUP62,LPP,SNX6,KDM5B,TRIB3,ITPR2,LMO4,GBP7,GBP4,FPR2,FPR1,SERPINB9,NMT2,SLFN12L,PEX11A,MTF1,INPP5B,HOMER1,TPO,NAMPT,GARS1,CCNB1IP1,DDX10,RAB5C,CAPZB,UTP20,GNPTAB,STX2,PPA1,SGPL1,ZNFX1,SLC8A1,ATP2C1,IRF7,GDF5,SLC19A1,TSPO,CLEC4E,HLA-E,TRPC6,CCDC152,MX2,SPATA6,SLC4A1AP,SDC3,CFDP1,POLR1B,F3,GALNT10,LCP2,PRDX1,PLPP3,SEC23B,ROCK2,RFC5,COPB2,NUPR1,CARS1,TRIM21
GSE9960_HEALTHY_VS_GRAM_NEG_AND_POS_SEPSIS_PBMC_UP	BIP	-0.00102033	0.00232123	0.660253	120	0.636293	brain	TWAS	c7	0.660253	0.969782301	PCGF2,PLXDC1,WIPI2,FBXO44,HPCA,DCLK2,EMCN,MIP,KY,FENDRR,EFNA3,HCN3,AGPAT3,SLX9,EEF1A2,CERS1,MST1R,SLC38A3,CHRNE,KLHL1,SHISAL1,MUC4,TNK2,AFF3,CFAP69,NT5E,LOXL1-AS1,TMEM132A,MORN4,CRTAC1,RAB37,EVPL,GRIK4,GPLD1,AMH,OR4D1,MAP3K9,SUSD2,TNN,SH3D21,ACOXL,MYH15,SNAP29,PCDHB9,ARAP1,METRN,NOTCH4,RGL2,APOB,BCAS4,RIMS4,TP53TG5,FAM81A,ZBTB32,TMEM72-AS1,RNH1,MUC6,GDF5,CNGA4,CPLX2,SLC6A17,TRDN,LRWD1,FBLN5,CRYGD,SFXN3,PDE1A,STXBP5-AS1,GDNF,SERPINA5,CHRNA3,PRRX1,BARX2,AKT1,BRF1,PIEZO1,TMEM132E,AGTR1,FANCM,NR2F1-AS1,ILDR2,SMYD2
IGLESIAS_E2F_TARGETS_UP	BIP	-0.000416222	0.000943435	0.659085	109	0.369604	brain	TWAS	c2	0.659085	0.969782301	MRC1,CFD,ADH5,PKD2,SLC25A4,ANXA3,CNN3,MCM3,PCNA,SEPTIN7,GNAI2,TMEM45A,LIMS1,ANXA2,LYZ,CTSZ,CDO1,GBP4,SERPINB6,TUBB2A,CRTAP,CD53,CTSS,S100A10,S100A6,S100A13,COL5A2,POSTN,ACADM,ITM2B,CCND2,CD9,CDC42,C1QA,C1QC,SEPTIN2,CCNG1,PMP22,CES1,SPARC,COL18A1,COL6A2,TIMM22,SERPINF1,CAPZA2,CYFIP1,ITGB1,FBLN2,SCG2,ARSA,TUBA1A,SS18,LAPTM5,AKIRIN2,RHOB,EMP1,RBP1
ISRE_01	BIP	-0.000997307	0.00225637	0.658491	154	0.173929	brain	TWAS	c3	0.658491	0.969782301	GNB4,HLA-F,HLA-C,AIF1,TAPBP,CDK6,MSX1,NPNT,CXCL11,RBPJ,TIFA,EYA4,PARP9,PRDM16,DGKA,NABP2,STAT6,KY,SORBS1,BLNK,LCOR,COL12A1,ST3GAL4,TSC22D2,MEIS1,KCNN3,ADAM15,IFIT2,PCGF5,ERBB2,IKZF3,DHX58,JARID2,DDX60,MAP3K11,OVOL1,TCIRG1,NT5C3A,MAP2K6,KCNJ16,GPX1,UBA7,ZNF296,PRKD2,ISOC2,ESR1,RANGAP1,THBS1,EHD4,ATP13A1,KCNE4,PIGV,SLC24A1,H1-2,RBCK1,NUB1,USF1,MIA2,MED13,ASPA,FIGN,ADD3,IFI44,HOMER1,MMP25,CELF3,IFIH1,PPP2R5C,GPR55,PCDHGC3,XAF1,DEPDC7,PLXNC1,USP44,CDKN2C,NPR3,SSBP2,CRK,CDH3,TSKU,ANAPC1,DNAH6,MET,FYCO1,BTAF1,EXOC6,CRACR2B,CD151,LSP1,RTP4,TMEM108,SERHL,TECR,KYNU,LRP2,LY86,BST2,RIMOC1,CA10,MOV10,ERC1,NUFIP2,GPR65,CCDC6,SEMA6D,PIK3R3,KCNIP3,LMO1,OPTN,PARP8,TRIM21
KEGG_GLYCOSAMINOGLYCAN_DEGRADATION	BIP	-0.00205165	0.00464385	0.658635	32	0.165919	brain	TWAS	c2	0.658635	0.969782301	HPSE,IDUA,HYAL3,HYAL1,HEXA,GLB1,HS3ST3A1,HS3ST3B1,ARSB,NAGLU,HEXB,GNS,GALNS,HPSE2,SGSH
MIR412_3P	BIP	-0.000305322	0.000694373	0.660148	71		brain	TWAS	c3	0.660148	0.969782301	C15orf40,FKBP1A,ZNF117,COL25A1,EPHB1,RASSF2,QTRT2,CLPTM1,RNF165,AKAP8,RAP1A,MEF2A,CXADR,BOK,FUT1,SERINC3,ZNF765,ZNF813,PKP4,CALCR,CNOT2,BOD1,DDX6,SLC29A3,CDH10,TAB2,TAF1D,TC2N,ZNF676,ZNF99,LRRC7,CDC7,FREM2,PLCE1,CERS6,SLC9A2,ASF1A
MIR4766_3P	BIP	-0.00110068	0.00249342	0.658899	125	0.0600862	brain	TWAS	c3	0.658899	0.969782301	C15orf40,RNF130,ANKIB1,CDK6,CALCR,TP53TG3D,DERA,LRBA,RUNX2,LARP1B,CCDC190,NDNF,VPS36,TMEM144,ETV3L,ABCD3,CNN3,HERC3,TTC28,MED6,ZIC4,DOCK7,TRIM16L,RAB31,VAPA,RIMKLB,DGAT2,PLCH1,MLF1,OSMR,ENAH,IL17RB,ZNF425,GIMAP8,STRN3,SC5D,CCDC80,COL19A1,SIPA1L1,OTOGL,DNER,HS6ST3,PCDHA2,PCDHA3,PCDHA4,PCDHA6,PCDHA8,PCDHA9,PCDHA10,PCDHA11,PCDHA12,PCDHA13,PCDHAC1,SLCO3A1,CENPK,CAMTA1,EXOC8,COX15,EHF,ACOX1,PKP4,RAP1GAP2,LCLAT1,MEMO1,CAP2,FUT9,TRIM16,GPR37,PPIP5K2,PPIL4,ANKRD44,HERPUD1,DNHD1,ZBTB38,CREG2,LRRC40,SRGAP2C,DUSP19,KTN1,DNAJA4,IREB2,FAM3C,RAD1,SEC23B,YIPF5,SRGAP2B,SWAP70,RNF24,MARCKS
MIR573	BIP	-0.000413398	0.000938498	0.659583	113	0.0232934	brain	TWAS	c3	0.659583	0.969782301	EGFR,SLC2A12,APBB2,SLC25A23,MARCHF2,TRIB2,CCDC186,SPTLC3,BSDC1,LYRM4,THAP10,SLC4A5,ZNF148,KDM5B,SLC25A26,SHCBP1,MED13,COBLL1,ITGB8,TYW3,MMUT,PCDHB12,HLA-DPA1,CPA4,PRSS35,RINL,FMO3,BMPR1A,ADPRHL1,TRDN,GNB5,KLRC1,XYLB,ZNF155,DTWD1,RPA1,SNTN,DKK3,RNF32,SOSTDC1,SEPHS1,MTMR2,SASH1,MCM9,NHLH2,EPHA3,EBF3,TAGAP,RNF213
MORI_PRE_BI_LYMPHOCYTE_UP	BIP	-0.000431566	0.0009783	0.659112	48	0.137607	brain	TWAS	c2	0.659112	0.969782301	MGST2,ENPEP,H2AZ2,CDCA5,DBI,MTHFD2,HSPBP1,STMN1,HMGN2,KPNA2,GSTT2,MCM6,CDCA3,PHGDH,LIG1,CDC20,FCER1G,RAN,SLC29A1,KANK3,RASA4,TUBA1A,RRM1,ANKRD33B,CDK1,SOCS2,EMP1,PRC1,EMB
NAKAMURA_CANCER_MICROENVIRONMENT_DN	BIP	-0.000423366	0.000963456	0.660354	58	0.226934	brain	TWAS	c2	0.660354	0.969782301	HOMER2,COTL1,SLC7A11,TCP1,KLHL5,KNSTRN,TNS3,BCAT1,PSMG1,DHFR,ASNS,TRIP13,PSPH,TARS1,CDC20,ARTN,KIF2C,USP39,NDC1,RFC4,SPAG5,SLC30A5,FAM83D,AGPS,RFC5,NDUFA9,CARS1
PID_IL1_PATHWAY	BIP	-0.00347242	0.00786195	0.658725	15	0.920186	brain	TWAS	c2	0.658725	0.969782301	TOLLIP,SQSTM1,NFKB1,MAPK8,MAP2K6,MAP3K3,MAP3K7,TAB2,IL1R1,ERC1,IL1A,CASP1,TRAF6
REACTOME_APOPTOTIC_EXECUTION_PHASE	BIP	-0.00171566	0.00389965	0.659972	52	0.0608402	brain	TWAS	c2	0.659972	0.969782301	VIM,MAPT,KPNB1,HMGB2,CASP6,KPNA1,CASP3,DBNL,ROCK1,PRKCD,H1-2,H1-3,DSP,CASP7,CTNNB1,DFFB,CDH1,CASP8,PKP1,DSG1,H1-0,STK24,OCLN,SATB1,PRKCQ,PAK2,GAS2
REACTOME_CHAPERONE_MEDIATED_AUTOPHAGY	BIP	-0.00269117	0.00610449	0.659322	22	0.409338	brain	TWAS	c2	0.659322	0.969782301	VIM,UBA52,GFAP,PCNT,PLIN3,HSP90AB1,IFT88,CFTR,UBC,PARK7
REACTOME_KINESINS	BIP	0.0015824	0.00357664	0.65818	52	0.21831	brain	TWAS	c2	0.65818	0.969782301	CENPE,TUBB4A,KIF20B,KIF16B,KIF1B,KLC3,TUBB1,KIF15,KIFAP3,TUBB8,KIF18B,KIF25,TUBB2A,TUBB2B,KIF21B,KIF21A,KIF3A,TUBA3D,TUBB8B,KIF19,TUBA1A,TUBA1C,KLC1,KIF26A,KIF3B,KIF2A,TUBA8,KIF2C,KIF6,TUBB6,TUBA4A,TUBA3E,TUBAL3
REACTOME_RECRUITMENT_OF_NUMA_TO_MITOTIC_CENTROSOMES	BIP	-0.000415103	0.000941082	0.659147	81	0.200006	brain	TWAS	c2	0.659147	0.969782301	TUBGCP2,DYNLL1,SFI1,CEP135,TUBB4A,NINL,ACTR1A,CEP63,TUBGCP3,NME7,ALMS1,DCTN1,HAUS8,DYNC1I2,CEP164,TUBB1,CENPJ,HAUS1,HAUS2,TUBGCP4,TUBB8,MAPRE1,TUBB2A,TUBB2B,CEP72,NUMA1,TUBB6,CEP192,CEP41,TUBG1,TUBG2,CEP290,PCNT,HAUS4,CSNK1E,MZT1,CEP250,MZT2B,MZT2A,TUBA3D,TUBB8B,CEP131,CEP43,CEP70,TUBGCP5,TUBGCP6,TUBA1A,TUBA1C,NEK2,CDK1,TUBA8,TUBA3E,TUBAL3
SIRT3_TARGET_GENES	BIP	-0.000422613	0.000957922	0.659085	40	0.350302	brain	TWAS	c3	0.659085	0.969782301	ARHGAP28,ATG7,CCDC57,MRPL49,GCC2,NSL1,TATDN3,ILVBL,LINC00662,L3MBTL1,WIPF3,GPANK1,CSNK2B,PHKG1,ATP13A3,MAP2K1,GPR75,SLF2,BCAR1,LINC00578,SNX11,BVES,SEC61A2
SNACANNNYSYAGA_UNKNOWN	BIP	0.000426466	0.00096657	0.659057	62	0.073311	brain	TWAS	c3	0.659057	0.969782301	DTX2,RNF10,NFXL1,WNT9A,TRIP10,DYM,DCUN1D4,STK10,JARID2,TOP3A,MVB12A,BUB1B,RDH11,ATP5F1A,HAUS1,NUDT13,NMT1,DCAKD,SLC38A9,MIER3,PNKD,CHPF,UTP11,PSMD4,AQP4,AQP4-AS1,WBP2,AAK1,ZNF233,ZNF180,OPA3,COX14,LARS1,PEX26,MRPL42,IFTAP,TMEM127,CIAO1,TSPAN2,HACE1,TMEM132E,SPEF1,ATXN7L2
WU_CELL_MIGRATION	BIP	-0.000294719	0.000670128	0.660086	180		brain	TWAS	c2	0.660086	0.969782301	VIM,ST14,AXL,CLDN4,IGFBP7,PLAC8,DCBLD2,S100P,PERP,PDGFC,FGF2,EFEMP1,GALNT3,CSTB,COL18A1,COL6A2,EEF1A2,TGFBI,DSE,TGM2,FN1,SERPINE1,THBS1,SLC27A2,BICC1,ITGB4,EPAS1,EPCAM,TRIM29,CD55,RHOBTB3,ERAP2,CRYBG1,EPB41L2,FXYD3,GRAMD2B,GLIPR1,COL4A2,MAP1B,F2RL1,FBLN1,TNFAIP2,CXADR,NEDD9,CLDN7,AKAP12,JUP,CDA,EHF,TMEM30B,CDH3,CDH1,JAG1,CAPG,PPL,ZNF22,PKP3,TSPAN4,GALNT1,KYNU,GSTM3,WNT5A,VCAN,IGFBP3,MT2A,MT1E,MT1H,MT1X,OLR1,FKBP11,TIMP3,CHST15,KCNK1,AHNAK2,ARID5B,S100A6,S100A4,IL1A,ARHGAP29,LGALS3,DTX4,CTSH,DKK3,FYN,TUBB6,SRGN,SH3YL1,PLAGL1,PTGER4,MAPK13,SIRPA,AKR1C1,AKR1C3
SCHUETZ_BREAST_CANCER_DUCTAL_INVASIVE_DN	BIP	-0.00147025	0.0033468	0.660445	85	0.402243	brain	TWAS	c2	0.660445	0.969809528	CFD,ABHD11,GALNT7,LRBA,WFS1,PROM1,PEX7,IL20RA,PERP,TTC39A,ERBB3,EPN3,DTNA,TJP3,CADPS2,SLC27A2,TBC1D8,RAPGEF5,ACADSB,ABAT,GRB14,KIAA0040,ASNS,ZDHHC11,ANXA9,TMED5,ARHGAP29,ABCD3,MDK,PDCD4,DST,PTPRF,FAM174B,ERBB4,DNAJC12,SERPINA1,OPN3,PADI2,SLC1A4,HOOK1,PDZK1IP1,PLK2,VAV3,ELAPOR1,CELSR2,SORT1,MAST4,MYO6,FAM234B,GRAMD1C,ATP6V0A4,ISOC1
GSE43955_1H_VS_10H_ACT_CD4_TCELL_WITH_TGFB_IL6_UP	BIP	0.000984274	0.00224128	0.660548	137	0.152463	brain	TWAS	c7	0.660548	0.969876394	HP,MADCAM1,TSEN34,NDUFB5,CXCL2,WNT8A,HLA-DRA,EIF2AK1,SAP30,TDO2,MSX1,NPNT,AIMP1,CCNG2,UTP3,ATAD3A,SSU72,EMCN,LIMK2,GYG1,CLCN3,ENTPD1,FASN,ZNF358,MAP2K7,ZNF740,NDST1,NNT,FGF10,RAB24,RGS14,IL12RB1,FRK,CD82,NUP107,CNOT2,LBR,EPHX1,NT5E,AP2A1,HEXA,HSD11B1,SNX6,CACUL1,RGS10,ZNF322,DTD2,SEC11C,CAST,MSH3,GLCE,ALDH2,PRKAB1,CHCHD10,SEMA3C,IMPACT,ARNT,S100A1,RPSA,FASTK,NUSAP1,SEC14L1,VPS37B,EIF4G3,CDC20,PALD1,FCGR2B,PCCB,ROGDI,USF2,HSP90AB1,NET1,CALR,GIPC1,LRP2,COX7A2L,SIX3,TOM1,SMPDL3A,GPX2,SCG2,FAM3B,BID,COPS3,ADCY4,MCOLN2,HTATIP2,DNAJC10,CLP1,FAM111A,LCP2,DENND5A,SWAP70,PLXND1,PLEKHO1,RNF7,TSPAN32,CD81,TSSC4,GAB2,NCBP2AS2,OXNAD1
SARTIPY_BLUNTED_BY_INSULIN_RESISTANCE_UP	BIP	-0.00318411	0.0072525	0.660635	20	0.214549	brain	TWAS	c2	0.660635	0.969919757	PKD2,AK4,SERPINE1,FRMD6,CCDC86,CD4,SNTB2,SKIL,LRRFIP1,MT2A,IFI16
REACTOME_INTERLEUKIN_1_FAMILY_SIGNALING	BIP	-0.000409621	0.000933234	0.660715	103	0.322506	brain	TWAS	c2	0.660715	0.969952837	ALOX5,PTPN20,MAPK8,PSMB3,PSMD3,PSMF1,SQSTM1,PSMD2,NFKB1,PTPN13,TIFA,ALPK1,TNIP2,PSMB1,MAP2K6,PSMB6,UBA52,IRAK2,PSMA2,PSMD4,S100A12,PELI2,MAP3K3,PSMC5,MAP3K7,NOD1,IL18BP,PTPN2,NKIRAS1,PSMC3,S100B,CASP8,PSMB5,PSME1,PSMD8,NFKBIB,PTPN18,MAP2K1,USP14,PSMD13,SIGIRR,TOLLIP,PTPN7,NLRX1,TAB2,AGER,PSMB9,PSME4,PTPN5,PTPN12,BTRC,NFKB2,IKBIP,IL1A,UBC,MAP3K8,PSMA4,CASP1,TRAF6,TBK1,PSMA7,IL1R1,IL1RL2,IL1RL1,IL18R1,PTPN14
REACTOME_GLYCOLYSIS	BIP	0.00149419	0.00340487	0.660778	65	0.406392	brain	TWAS	c2	0.660778	0.969960957	POM121,POM121C,NUP54,GNPDA2,PFKP,PFKL,GCK,PFKFB4,HK2,RANBP2,ENO3,NUP88,NUP107,NUP58,PPP2R1B,NUP62,PGAM1,NUP85,PFKFB2,BPGM,NUP205,GPI,PGP,PFKM,NUP50,SEH1L,PGM2L1,NUP42,NUP93,NUP210,NDC1,ALDOC,GAPDH,TPI1,NUP35,NUP133,GNPDA1
GSE3982_NEUTROPHIL_VS_CENT_MEMORY_CD4_TCELL_UP	BIP	0.000395236	0.000901347	0.661028	173	0.107794	brain	TWAS	c7	0.661028	0.970159181	ADAM8,ZNF516,PALM,CFD,B9D2,LILRB1,HLA-A,HLA-C,B3GALT4,HPSE,VPS8,TMBIM4,LIMK2,IFNGR1,SULT1B1,APMAP,TRIM8,SLK,NRDC,BLOC1S1,CD63,ANXA3,DAZAP2,CSAD,PTEN,IFIT1,RAPGEFL1,KBTBD2,UIMC1,DBN1,PGD,SOS2,MICALL2,BAZ2B,IFIH1,PPP2R5A,CHMP1A,GMIP,NOP10,ADGRE5,ADGRE2,ZNF106,SQOR,NAPA,PLA2G4C,CD37,SLC15A3,ADIPOR1,CYB5R1,GBP1,HIGD1B,HEXIM1,CDK19,PELO,HSPBAP1,NQO2,PPM1A,APOL1,TST,CYTH4,TRIOBP,SIPA1L1,ZNF200,CHSY1,CUL3,F2RL1,TNFAIP2,CDKN2D,DHRS12,TNFRSF1A,SLCO3A1,RHBDF2,SEC14L1,NFYA,RTF2,SH3GLB1,TNFSF13,EIF4G3,CALML4,SLC6A6,MAP1LC3B,HAUS4,GMPR2,S100A12,SH2B2,ITGB2,CCPG1,DENND5A,RNF141,PADI4,PACSIN2,CYP4F2,CLEC4E,LRRFIP1,IMPDH1,MYO5A,YBX3,FGL2,GIT2,ZCCHC2,NRBF2,APAF1,EVI2A,GPR65,OSBPL8,PSD4,STK38L,NCOA1,RRAGD,MPPE1,IMPA2,TNNI2,ADGRV1,PRCP,SIRPA,CERS2
REACTOME_SARS_COV_INFECTIONS	BIP	-0.000281318	0.000641496	0.660999	307		brain	TWAS	c2	0.660999	0.970159181	RPS17,GEMIN4,YWHAE,RPS15,MBD3,AKT2,RPS19,RPS9,FKBP1A,VPS16,IL17RA,GPC1,G3BP2,NUP54,STING1,CANX,MGAT4B,HLA-F,HLA-G,HLA-A,HLA-E,TUBB,HLA-C,HLA-B,RPS18,POM121,POM121C,TRIM4,GPC2,REST,SAP30,TLR1,IFNAR2,IFNAR1,RPS12,GSK3B,PARP9,PARP14,YWHAH,TLR2,IFNGR1,JAK1,RPS26,SAR1B,ITGB1,NRP1,BLNK,ST3GAL4,RPS14,G3BP1,BRMS1,ATP1B1,YWHAQ,RPS3,UVRAG,MOGS,S1PR1,FXYD4,TOMM70,ROCK1,SNRPD1,RANBP2,NUP88,NUP107,MAVS,MAN2A1,PATJ,PARP4,NUP58,UBA52,GATAD2A,RPS3A,ZCRB1,RPS11,IRF3,PRMT1,AP2A1,NUP62,STAT1,DDX5,IL17RC,VHL,IRAK2,SEC13,NUP85,GRB2,ST6GALNAC2,SNRPE,KPNA2,IKBKE,ATP1A4,CHMP3,SAP18,ZDHHC20,RPS24,HMG20B,TRIM25,SEC23A,RIPK1,SFTPD,NUP205,FXYD3,PLCG2,AP2B1,ATG14,ZDHHC11,UBE2I,RPS2,PDPK1,DDX20,VPS39,CUL3,COMT,ZDHHC8,RPSA,VPS41,RPS13,NUP50,TRAF3,RPS28,TYK2,PRKCSH,MAP3K7,NOD1,HAVCR1,RB1,TKFC,MTA2,GANAB,RPS5,CHMP2A,SRPK1,SEH1L,DDOST,HSPG2,KDM1A,VPS33A,ATP1B2,CHD3,RPS8,RPS23,YWHAB,SDC4,GPC5,ISG15,AGRN,IGLV1-51,PIK3R4,MAP1LC3B,DAD1,CHMP4A,NCK1,FXYD2,FXYD6,RPS25,VPS11,CAV1,SAP30L,LARP1,GEMIN5,IRF7,AP2A2,NUP42,HSP90AB1,ST6GAL1,MASP1,GALNT1,ST6GALNAC3,TAB2,NUP43,ISCU,NUP93,NUP210,FNTB,FUT8,IMPDH1,CHMP4B,EDEM2,NDC1,RPS27L,ZDHHC3,GEMIN7,SNRPD2,SDC3,HDAC1,GATAD2B,ITGA4,NUP35,ROCK2,UBC,SMN2,SMN1,ZDHHC5,NUP133,SNRPF,RPN1,PIK3C3,TRAF6,SIKE1,AKT1,NR3C1,CRBN,RPS7,FURIN,VPS33B,ATP1B3,IL1R1,SUDS3,HDAC2,PARP8,TUFM,VPS45
ALKBH3_TARGET_GENES	BIP	-0.00017036	0.000391927	0.663801	332		brain	TWAS	c3	0.663801	0.970236261	LRRC27,USP30,KCTD10,UBE3B,MRM1,STMN3,RTEL1,ZNF165,ZSCAN9,GTF2H4,VARS2,ATP6V1G2,NFKBIL1,VPS52,RPS18,ALG3,ECE2,TMEM128,STX18-AS1,GSTCD,INTS12,PRKAB1,MLEC,UTP3,TBC1D19,JMJD4,SNAP47,TMEM129,TACC3,MMAA,ITGB3BP,EFCAB7,JAK1,SAR1B,NRP1,ECHDC1,ZNF668,ZNF646,TTC14,C6orf89,CSTF2T,DKK1,TUBGCP3,ADPRHL1,MAP2K7,ZNF414,PDCD2,UGP2,STARD3,SRSF5,COX16,EIF1AD,BANF1,BBS1,TM2D1,DRG2,TVP23B,YIPF2,ZNF443,WDR83OS,LZIC,NMNAT1,ZNF561,ZNF561-AS1,THAP10,INO80B,MVB12A,KXD1,BORCS8,RFXANK,GCC2,RANBP2,DHX33,ZNF677,HSPBP1,ZNF579,ZNF580,SLC33A1,STX16,NSL1,TATDN3,UFSP1,KNSTRN,DDX1,GOSR2,PNPO,PCYT1A,NCBP2,NCBP2AS2,PIH1D2,BMS1P4,BMS1,RPL29,NEK4,TRIP4,C12orf73,TDG,TDP2,ACOT13,ZNF391,RBBP5,DSTYK,MRPL21,IGHMBP2,ALG10,WDR11-DT,WDR11,C10orf88,PSTK,GOLGA3,DCAF4,ZNF410,ZMPSTE24,COPA,RPS24,MITD1,MRPL30,EIF5B,NQO2-AS1,NQO2,SLC39A3,YJU2,MBL1P,TXN2,ZNF302,PDCD6IP,GUCD1,AP3S2,USPL1,PDCD6,EME2,ZNF205,ZNF213-AS1,TARS2,THEM4,SENP1,PFKM,TMBIM6,CCNT2-AS1,CCNT2,INTS6-AS1,MRPS31P4,POLR2G,SNHG1,SLC27A5,ZBTB45,RNF121,FAM168A,LTN1,RBM28,TNPO3,TPI1P2,TMEM209,CHCHD2,NDUFA12,CDC16,WEE2-AS1,SSBP1,ARHGAP1,ZNF408,CSTPP1,SLC35A3,FEM1B,RRP15,DMAP1,PRDX1,TMEM69,G3BP1,TIGD1,EIF4E2,LINC01547,SLX9,MCM3AP,YBEY,DCDC1,DNAJC24,METTL15,USP39,UQCC1,SCAND1,MROH8,AHSA1,GFM2,NSA2,AQR,CTR9,NOP16,GIN1,PPIP5K2,DPAGT1,SBDSP1,MRPS31,MTRF1,VWA8,MRPL44,ZNF195,ANKRD40,NME1,PLEKHM3,EML2,SLC4A1AP,SRP19,EMG1,COPS2,GALK2,FAM227B,DTWD1,COA6-AS1,COA6,PTPN21,CALM1,UBC,PDCD10,SERPINI1,TTC4,WDR36,FBXL7,FAM228B,CGGBP1,MRPL39,IFTAP,LINC01515,TEDC1,FRA10AC1,EIF3F,MPPE1,RUVBL1,EEFSEC,RPS7,TMEM242,VPS45,ZBTB11-AS1,C17orf75,SREK1IP1,NDUFC2,SEC22B,RGS5,NUF2,MCEE,MPHOSPH10,RNF6,NUDT5,CDC123,SF3A3
AMEF2_Q6	BIP	-0.000977854	0.00227398	0.667182	145	0.344284	brain	TWAS	c3	0.667182	0.970236261	ZNF516-DT,USP13,RBBP6,BEND4,RUNX2,ITGA7,SLCO2A1,MAS1,DKK1,HIVEP3,KRT222,CYP26B1,GAL3ST3,PACS1,SSH3,ABCA6,RTBDN,PDZRN4,LUZP1,ZNF436,ZNF436-AS1,MACO1,GNAI2,LSMEM2,DLGAP4,VSTM2L,PPP1R16B,DCTN1,TACR1,S1PR1,P2RX5,ENO3,DYRK2,BEST3,NEDD4,ZCWPW1,MEPCE,PAK6,EHD4,NCAN,AFF3,COL13A1,FAM110D,HMGN2,MYO9A,H2BC5,BCL9L,TLCD5,PLEKHA6,SLC26A9,SNCAIP,SSPN,GEN1,CTNNA3,COL9A1,CRTAP,ZDHHC8,XIRP1,PACSIN3,SLC39A13,UBXN10,SOX15,ARHGEF15,CKMT2,DBNDD2,GPR27,CPNE1,ANKMY2,HDAC9,TTN,ZNF385B,NRP2,TECR,CDC42EP3,ATL2,BACE2,CACNB3,DIP2B,B3GLCT,CTBP2,GJB6,RHOBTB1,PYY2,ARHGEF37,SEMA3A,PPP2R2B,ACVR2A,ACTA1,GABRA6,USP47,STARD7,FILIP1,WIF1,PRRX1,WDR81,TSPAN14,NCKAP5,UXS1,CYB561D1,MPC2,HS3ST5,CASQ2,PTCHD4,RBM8A,TNNI3K,HLX,TBC1D16,ETV1
BOYAULT_LIVER_CANCER_SUBCLASS_G12_UP	BIP	-0.00225625	0.00517444	0.662809	33	0.302436	brain	TWAS	c2	0.662809	0.970236261	EFNA1,YY1AP1,FGFR4,SUN1,RPS6KC1,TOR3A,TMEM183A,TTC13,TMEM260,MKKS,PIGC,MFF,SLC29A1,SMYD3,TMEM106B,NUAK1,TUG1,H1-0,GORASP2,SYNJ2,NCK2,UXS1,CREB3L2,CAMSAP2
BURTON_ADIPOGENESIS_2	BIP	-0.000298512	0.000690581	0.665551	84		brain	TWAS	c2	0.665551	0.970236261	LIMK1,TLL1,GSTO1,SAR1B,SERP1,SPSB1,PGD,CLIC4,RHOJ,SIDT2,PRR5,MAP3K6,AVPI1,SRXN1,TPM4,BCAT1,MKNK2,VDR,FTSJ3,SNAI1,CCND3,RASA3,GNPTAB,GRWD1,SPHK1,NOP56,ITGA5,SLC6A6,SAMHD1,RAMP3,HSPD1,KCNN4,NSUN2,IL1R1,IL1RL1,CAD,RHOU,TGFBR3,LXN,ANK3,SRR,SASH1,FKBP5
CERIBELLI_PROMOTERS_INACTIVE_AND_BOUND_BY_NFY	BIP	-0.00155738	0.00364165	0.668899	50	0.938091	brain	TWAS	c2	0.668899	0.970236261	DIDO1,COL20A1,CHRNA4,LKAAEAR1,TMEM121B,CLIC6,AP1B1,PCP4,MX1,ANKRD20A11P,SERPIND1,BCRP2,PI4KAP2,MAP3K7CL,SEZ6L,FTCD,MCM3AP,SOX10,APOBEC3A,CYP24A1,DOK5
EPC1_TARGET_GENES	BIP	-0.000238759	0.000553236	0.666055	166		brain	TWAS	c3	0.666055	0.970236261	MTG1,FAM21FP,WASHC2C,RPS17,AP1G1,PTBP1,MOB3A,IZUMO4,TIMM13,MYADM,LENG8-AS1,SDCBP2-AS1,NOP56,ARFRP1,ZGPAT,TMEM248,PARL,ALG3,GOT2,TRIAP1,GATC,S100PBP,SMIM12,NUDT9,SSU72,ATF6,RGS5,NUF2,LARP7,CD63,SPRYD4,TSFM,SOD2,WTAP,HERPUD1,PDXK,EIF1AD,BANF1,ATG4C,F12,NAPG,GALE,INTS1,RANBP2,BMERB1,CAMTA2,TMEM39A,PPP5D1P,FLVCR1,MIPEP,MRPL45P2,GABPB1-AS1,UBA52,REX1BD,TBC1D8,ARHGAP11A,PRMT1,CCDC86,UTP25,BCAT1,BRWD1,MAPKAPK5,ASNS,HAGH,FAHD1,GFER,RNPS1,PRSS21,TM2D3,AP4B1,DDX42,ZNF839,MRPL4,GARS1-DT,GARS1,ZBTB45,EIF5A,MTHFD1L,THAP4,ATG4B,CROCCP2,G6PC3,ZMIZ1-AS1,PUS1,DDX51,NOC4L,MCM3AP-AS1,TIMM22,YWHAE,IPO8,SUDS3,ZNHIT1,ACTL8,SCAP,HRAS,MTLN,POM121,CCDC169,ESF1,NDUFAF5,NME1,DUS2,RTCB,USP3,RPL23A,MRPS35,COA6-AS1,COA6,ANGEL1,TRIM27,KICS2,XPOT,UTS2B,MDN1,SUPV3L1,SOX2-OT,EPRS1,LDHB,LYSMD1,STX8,NCBP2,NCBP2AS2,VWA8,SNX5,MGME1
GACAGGG_MIR339	BIP	0.00223792	0.00518685	0.666135	33	0.0682388	brain	TWAS	c3	0.666135	0.970236261	CDK14,CNOT6,PURB,NNAT,USP8,SGCD,SLC9A3R1,EMX2,KDM5B,TMEM183A,KCNMA1,CDIP1,MAP3K7,HNRNPA1L2,MYO1C,WDR81,NACC1,KLF11,USF2,POMT2,HAP1,VAT1,PPP6R2,CTDSPL,ARHGAP29,C3orf18,NFASC,EMILIN2
GGAANCGGAANY_UNKNOWN	BIP	-0.000247038	0.000564594	0.661712	98		brain	TWAS	c3	0.661712	0.970236261	G3BP2,BAG6,GPANK1,CSNK2B,SEC61G,TRMT11,VTA1,EIF1AD,BANF1,CCDC71,GCC2,RPL28,VPS16,TM2D1,PEX6,EIF2S1,UBA52,BMS1,GYS1,RUVBL2,SNRPE,MRPL21,IGHMBP2,TMEM38A,ZNF597,MRPS23,THUMPD3,PRKAB1,RNF25,SNIP1,MTF1,TTC17,ZNF384,MTA2,CHMP2A,CFAP57,EBNA1BP2,MED8,SZT2,GLRX5,SMUG1,COX6B1,GIN1,PGS1,RARS1,BCDIN3D,ATP6V1E1,GGA1,TFB2M,CNST,ACVR2A,ZDHHC5,TMCO1,FBXO38,PARVA,RIC3,SEC61A1,DDX55,MRPS21,PRPF3,NCBP2,NCBP2AS2,UGGT1
GOBP_ANTIVIRAL_INNATE_IMMUNE_RESPONSE	BIP	0.00242259	0.00558009	0.664179	24	0.5672	brain	TWAS	c5	0.664179	0.970236261	ATAD3A,NMBR,IFIT1,AKAP1,ZDHHC11,CARD8,MARCHF2,MX1,SENP7,NMB
GOBP_DNA_METHYLATION	BIP	-0.000414311	0.000954931	0.664387	60	0.11633	brain	TWAS	c5	0.664387	0.970236261	MAPT-AS1,SMARCA5,PARP1,GATAD2A,CYP1A1,TDRD5,ZMPSTE24,MBD3,BEND3,TDRKH,MTA2,N6AMT1,BRCA1,DMAP1,MPHOSPH8,PRMT7,KDM1B,ZDBF2,MOV10L1,BMI1,PLD6,TDRD9,DNMT3B,PICK1,DDX4,MTRR,TDRD12,HEMK1,HELLS,MORC1,MAEL,METTL4,MGMT,PIWIL4
GOBP_EPIDERMIS_MORPHOGENESIS	BIP	0.00222577	0.00512806	0.664261	24	0.337376	brain	TWAS	c5	0.664261	0.970236261	NGFR,DLX3,FGF10,FLG2,SNAI1,FGFR2,CTNNB1,SMO,BCL2,GLI2,KLK14,FGF7,GORAB,SOSTDC1,TGM3
GOBP_GLIAL_CELL_DEVELOPMENT	BIP	-0.00157657	0.00367796	0.668175	68	0.0676431	brain	TWAS	c5	0.668175	0.970236261	NKX6-2,VIM,ZNF488,GRN,GFAP,MAPT,CDK6,EIF2B5,PRDM8,TLR2,IFNGR1,ROR1,SIRT2,AKT2,C1QA,NCMAP,LAMB2,DAG1,ERCC2,NRROS,ITGB4,CNTN2,PSEN1,EIF2B2,KCNJ10,ASPA,LGI4,TPPP,PPP3R1,LDLR,B4GALT5,PHGDH,TREM2,SMO,CNTNAP1,MDK,B4GALT6,ID4,MXRA8,S100A9,S100A8,CSPG5,PTEN,DRD1,AGER,HDAC11,KRAS,SOX10,PICK1,NF1,SH3TC2,EIF2B3,TSPAN2,AKT1,EIF2B1,TENM4,WASF3
GOBP_GLYCOSAMINOGLYCAN_CATABOLIC_PROCESS	BIP	-0.00222395	0.00517778	0.667546	26	0.0338528	brain	TWAS	c5	0.667546	0.970236261	IDUA,FGF2,HYAL3,HYAL1,HEXA,STAB2,LYG1,GLB1,CEMIP,NAGLU,HEXB,LYVE1,GNS,HPSE2,SGSH
GOBP_INTRACELLULAR_LIPID_TRANSPORT	BIP	-0.00163948	0.00377094	0.663732	46	0.538919	brain	TWAS	c5	0.663732	0.970236261	LDLRAP1,FABP3,ANXA2,TPCN2,ABCD4,NPC2,GRAMD1A,ARV1,LDLR,PLEKHA8,STARD4,CES1,NPC1,VPS4A,ABCG1,CPT1B,PIP4K2A,LRP6,SCP2,CPT2,PCSK9,RELCH,GRAMD1B,OSBPL2,ABCD3,NUS1,SERAC1,ARL8B,TMEM41B,GRAMD1C
GOBP_LEUKOCYTE_CHEMOTAXIS	BIP	-0.00102138	0.00233158	0.661339	140	0.0650906	brain	TWAS	c5	0.661339	0.970236261	ADAM8,MMP28,CCL3L1,BSG,RPS19,IL17RA,CXCL2,CXCL11,ARHGEF5,CH25H,MAPK3,HSD3B7,TIRAP,TRPM2,ITGB2,PPIA,SLIT2,ADAM17,PIK3CD,S1PR1,CXCL16,C1QBP,ZNF580,EDN3,SERPINE1,THBS1,GREM1,ADGRE2,TRPM4,IL17RC,NUP85,RAC1,ITGA1,FPR2,THBS4,SFTPD,SBDS,DDT,SLC12A2,TNFAIP6,DPP4,RARRES2,WNK1,STK39,F2RL1,IL12A,CXADR,NEDD9,IL34,VEGFB,MDK,NBL1,MMP2,TAFA4,PRSS56,PREX1,SLAMF8,FCER1G,ADAM10,S100A9,S100A12,S100A8,S100A7,CCR5,CXCL12,ALOX5,RIN3,LGMN,CHGA,CCR6,AKIRIN1,PADI2,CALR,WNT5A,AIF1,CMKLR1,F7,SCG2,KLRK1,ITGA9,DAPK2,TNFRSF11A,GBF1,LGALS9,CSF1R,LYST,VAV3,EDNRB,LGALS3,PIK3CG,CSF1,SWAP70,PLA2G7,PTN,IL16,JAM3,TNFSF18,C3AR1
GOBP_LEUKOCYTE_MEDIATED_CYTOTOXICITY	BIP	-0.000404515	0.000926451	0.662381	98	0.102048	brain	TWAS	c5	0.662381	0.970236261	CLEC12B,KLRD1,KLRK1,KLRC4,KLRC3,KLRC2,KLRC1,AP1G1,GZMM,ELANE,LILRB1,HLA-F,HLA-G,HLA-H,HLA-A,HLA-E,TUBB,HLA-B,MICA,AGER,HLA-DRA,HLA-DRB1,TAP2,AZGP1,P2RX7,STXBP2,IL12RB1,PVR,NECTIN2,PPP3CB,STX7,DNASE1,SERPINB9,GFER,F2RL1,IL12A,CEBPG,MR1,PLEKHM2,VAMP2,UNC13D,FCGR3A,FCGR2B,CRK,F2,FADD,RAB27A,RAET1E,RAET1G,ULBP2,ULBP1,ULBP3,RASGRP1,CTSC,LGALS9,NOS2,LYST,CTSH,PRDX1,ARL8B,EMP2,FCGR1A
GOBP_MATURE_B_CELL_DIFFERENTIATION	BIP	-0.00289595	0.00666403	0.663878	25	0.754012	brain	TWAS	c5	0.663878	0.970236261	XBP1,MALT1,CR1,PLCG2,ADA,SLAMF8,FCGR2B,LFNG,CMTM7,PHF14,PLCL2
GOBP_MITOCHONDRIAL_MEMBRANE_ORGANIZATION	BIP	-0.000397336	0.000929264	0.668956	110	0.148996	brain	TWAS	c5	0.668956	0.970236261	OMA1,MFN2,HEBP2,SLC25A4,MAPK8,ACAA2,CHCHD3,SNCA,TMEM14A,GCLC,STPG1,HK2,TOMM70,MPV17L,GSK3B,BBC3,SAMM50,SPG7,CHCHD6,NMT1,IMMT,AP3B1,MTX3,ATP5IF1,CHCHD10,ZNF205,THEM4,BID,RTL10,RHOT2,BAK1,BOK,HIP1R,DNAJC11,MICOS10,MUL1,PINK1,BLOC1S2,PPIF,MICOS13,ALKBH7,TIMM22,OXA1L,BCL2L2,TOMM22,OPA1,TIMM50,TOMM7,ADCK1,MOAP1,PMAIP1,BNIP3,BCL2,FZD9,TIMM13,PDCD5,TIMM10B,SLC35F6,PEX5,TIMM10,VDAC2,RHOT1,GHITM
GOBP_MITOTIC_NUCLEAR_DIVISION	BIP	-0.000240567	0.000553758	0.663979	219		brain	TWAS	c5	0.663979	0.970236261	PPP2R2D,PRAP1,NSFL1C,ACTB,PDS5A,MAP9,CENPE,EGF,ANAPC5,BCL7A,KNTC1,ANAPC4,SMARCA5,TACC3,INSR,CENPC,SLF1,KAT2B,RIOK2,KIF20B,AURKA,BMP7,CDCA5,DPF2,BANF1,LRP5,TOM1L2,ANLN,PIN1,SMARCA4,SPC24,NME6,KLHDC8B,MAD1L1,ESCO1,TEX14,MIS12,CCDC8,EDN3,NEK2,NSL1,BUB1B,KNSTRN,NUSAP1,CUL7,CUL9,MAD2L1BP,CDT1,CHMP1A,KIF15,KPNB1,MAU2,AKAP8,CEP85,NUDC,RCC1,NUP62,PBRM1,RAN,ANKLE2,SMARCD3,GEN1,KIF25,CHMP3,DIS3L2,BMP4,DAPK3,L3MBTL1,MAP10,DYNC1LI1,CLASP2,PDCD6IP,SMARCB1,KIF14,CDCA8,TRIP13,UBE2I,PKMYT1,POGZ,CUL3,RANBP1,KLHL22,SMARCD2,RB1,NCAPD2,IK,INCENP,EML3,AURKC,CHMP2A,NUMA1,ATM,SEH1L,CEP192,CDC42,CENPK,KMT5A,USP44,PCID2,CDC16,SMARCE1,TUBG1,TUBG2,DPF1,SIRT2,CDC20,KIF2C,SPHK1,BIRC5,SMPD3,VPS4A,SGO2,ANAPC1,IL1A,BOD1,CAV2,MZT1,BORA,PIBF1,DSN1,ZWILCH,BUB3,BCCIP,TTN,VPS4B,TASOR,HSPA1B,TGFA,ZWINT,EML4,ANAPC7,REEP3,SLF2,XRCC3,CHMP4A,TENT4A,POLDIP2,SPAG5,TOGARAM2,KIF3B,MAPRE1,CHMP4B,PDXP,KIF2A,SPDL1,NCAPG2,KIF18B,SPC25,SPICE1,NAA50,PRC1,PSRC1,PTTG1,SH2B1,NUF2,TOM1L1,BCL7C
GOBP_NEGATIVE_REGULATION_OF_LEUKOCYTE_MEDIATED_IMMUNITY	BIP	-0.000407227	0.000948228	0.667587	67	0.0263819	brain	TWAS	c5	0.667587	0.970236261	LILRB1,LILRB4,HLA-F,HLA-G,HLA-A,HLA-E,HLA-B,MICA,RABGEF1,CLEC4G,CLEC12B,KLRD1,KLRC1,PPP3CB,PARP3,CD300A,HFE,CD55,CR2,CR1,CD46,CD84,FCGR2B,SERPINB9,BCR,GFER,SUSD4,CRK,DUSP22,HMOX1,LGALS9,NDFIP1
GOBP_POSITIVE_REGULATION_OF_GLYCOLYTIC_PROCESS	BIP	-0.00265896	0.0062133	0.66869	24	0.378145	brain	TWAS	c5	0.66869	0.970236261	P2RX7,SLC4A4,INSR,MTOR,MLST8,ARNT,HIF1A,RPTOR,HTR2A,MLXIPL,PRKAA1,PSEN1,PRKAA2
GOBP_PROTEIN_K63_LINKED_DEUBIQUITINATION	BIP	-0.00251786	0.00583751	0.666232	26	0.401648	brain	TWAS	c5	0.666232	0.970236261	USP13,ABRAXAS1,OTUD4,STAMBPL1,UIMC1,STAMBP,BABAM1,BARD1,USP8,OTUD7A,YOD1,NOP53,BRCA1,USP33,ATXN3,OTUB2
GOBP_PROTEIN_TARGETING_TO_MITOCHONDRION	BIP	-0.000402213	0.000922075	0.662688	104	0.125235	brain	TWAS	c5	0.662688	0.970236261	TIMM23B,TIMM23,PARL,UBE2D3,MFN2,GRPEL1,LEPROT,PITRM1,TIMM44,ARIH2,USP36,TOMM70,MICALL2,SAE1,TSPO,SAMM50,MIPEP,NPEPPS,DNAJC15,BAP1,TIMM21,ATP5IF1,UBE2L3,PRKN,MTERF4,HPS4,ATG13,SH3GLB1,PINK1,TOMM34,TIMM22,IMMP1L,SREBF2,MFF,TOMM22,VPS11,TIMM50,FIS1,TOMM7,LMAN1,LRRK2,HSPA1L,TIMM13,CHCHD4,PDCD5,HSPD1,PRKAA1,TIMM10B,BID,FBXO7,SIAH3,HAX1,ABLIM3,GRPEL2,RHOU,TIMM10,IMMP2L
GOBP_REGULATION_OF_CATION_TRANSMEMBRANE_TRANSPORT	BIP	-0.000385464	0.000886245	0.663605	243	0.019102	brain	TWAS	c5	0.663605	0.970236261	CACNB2,RASGRF1,CEMIP,STAC2,CRHR1,ITGB3,HCN2,JSRP1,FKBP1A,TMC2,NTSR1,LIME1,OPRL1,GPR35,DPP6,ANK2,CAMK2D,KLHL24,PKD2,CXCL11,P2RX7,P2RX4,NPPA,LRRC38,HPCA,STIM2,YWHAH,CNIH3,PSEN2,KCNIP2,GSTO1,NOS1AP,RGS4,SNCA,BIN1,HCN3,PRNP,HAP1,ATP1B1,FXYD4,P2RX5,P2RX1,MINK1,COX17,KCNAB1,EDN3,NEDD4,KCNE4,CACNG5,FGF12,PPP3CB,EHD3,STIMATE,ALG10B,SLC9A3R1,ATP2B4,PM20D1,TCIRG1,GAL,TMEM38A,NPSR1,P2RX2,GLRX,GRIN2A,CASQ1,NETO2,ATG5,SCN1B,FXYD3,FXYD5,PLCG2,HOMER1,RASGRF2,AGT,PPP3R1,METTL21C,DRD2,ABCC8,WNK1,STK39,F2R,ADCYAP1R1,DIAPH1,CHP1,CACNB4,WWP2,BAK1,CACNA2D1,TREM2,DLG4,FGF11,ATP1B2,KCNAB3,VAMP2,P2RY6,KCNE3,NIPSNAP2,KCNAB2,RNF207,PARK7,PPIF,PINK1,EPHB2,SPHK2,JPH2,KCNS1,KCNK3,YWHAE,SLC43A2,BDKRB1,F2,SLC8A1,HSPA2,FXYD2,FXYD6,SCN4B,SCN2B,THY1,CAV1,DRD4,SRI,SESTD1,DRD1,BCL2,TESC,NOS1,AMIGO1,GSTM2,GPD1L,ISCU,ITGB1,RAMP3,TRDN,GNB5,OPRM1,CNKSR3,RELN,CACNB3,TMBIM6,STIM1,SCN5A,SCN3B,KCNN4,KCNC2,COA8,PLA2G6,ATPSCKMT,SLN,PCSK9,LRRC55,APLNR,SLC43A1,KCNRG,KCNMB1,KCNIP1,MRLN,ANK3,KCNA1,ADRB2,DPP10,PIK3CG,CACNG8,CACNG6,KCNIP3,FYN,CYBA,CRBN,ATP1B3,TRPC1,ABCC9,GSG1L,ATP2A1,PIRT,SHISA6,CASQ2,CTSS,ACTN2
GOBP_REGULATION_OF_CELL_SIZE	BIP	-0.000297618	0.000688419	0.665508	120		brain	TWAS	c5	0.665508	0.970236261	IST1,MAPT,WNT3,LIMK1,SMURF1,LAMTOR4,NKX6-1,SPP1,P2RX7,DRAXIN,CLCN6,CLCN3,PLXNA4,RYK,NRP1,SEMA4A,IQGAP3,CRABP2,IFRD1,DBNL,DSCAM,SEMA3F,SEMA3B,SEMA4F,NRCAM,SLC12A8,FN1,GSK3B,MTOR,SLC12A9,SLC12A6,SEMA6A,RET,ISLR2,SEMA7A,SLIT1,ZFYVE27,SLC9A3R1,RAC1,KIAA0319,SEMA5B,SLC12A5,KCNMA1,AQP11,TNR,SEMA3C,SEMA3E,SLC12A2,PLEK,SEMA6C,MAP1B,ABCB8,AQP1,GNB3,RND2,DISC1,FSTL4,CDH1,RAP1GAP2,CTTN,TRPV2,SCT,HSP90AB1,RPTOR,PTEN,MACF1,CXCL12,KDM1A,LAMTOR5,WNT5A,CYFIP1,BMPR2,GOLGA4,SEMA4G,KCNN4,LPAR3,DIP2B,SEMA3A,SEMA3D,LARS1,VAV3,DCC,SEMA6D,CDH4,ULK2,SEMA4B,CLN3,RAB21,NTN1,RNF6,MTPN
GOBP_REGULATION_OF_NUCLEOCYTOPLASMIC_TRANSPORT	BIP	-0.000414278	0.000956352	0.66488	77	0.0448102	brain	TWAS	c5	0.66488	0.970236261	NUP54,XPO1,GSK3B,HCLS1,SUFU,RIOK2,ZIC1,EFCAB7,PIK3R2,BARD1,ZPR1,NEDD4,NUP58,RANGAP1,APOD,NCBP2,PRKCD,BMP4,PPM1A,SIRT6,CAMK1,CD36,RAPGEF3,CHP1,MDFIC,SMO,JUP,DMAP1,TMEM53,PKIG,ECT2,CDH1,RAN,HSP90AB1,MAVS,FERMT1,MX2,XPO4,NSUN2,NF1,CDK1,DNAJC27,MDN1,FRAT1,CHP2,PARK7,PTPN14
GOBP_RETINA_HOMEOSTASIS	BIP	-0.000293613	0.000683244	0.667389	94		brain	TWAS	c5	0.667389	0.970236261	VSTM4,ERCC6,PRR4,AZGP1,ACTB,ALB,IQCB1,PROM1,CLCN3,BBS12,BBS1,NXNL1,LYZ,CIB2,CDH23,BBS4,ARMS2,DRAM2,NPHP4,ATP1B2,POC1B,CDH3,SLC28A2,MKKS,LTF,NPHP3,TF,CROCC,CCDC66,USP45,BBS2,CNGB1,RDH12,ESRRB,SPATA7,BBS10,ABCA4,PRDX1,TUB,ADGRV1,TULP1,CDHR1
GOBP_RIBOSOMAL_SMALL_SUBUNIT_ASSEMBLY	BIP	-0.00233935	0.00539437	0.664532	20	0.246787	brain	TWAS	c5	0.664532	0.970236261	RPS15,RPS19,RPS27L,RPS14,XRCC5,MRPS7,ABT1,RPSA,RPS5,RRP7A,RRP7BP,RPS28
GOBP_RNA_CATABOLIC_PROCESS	BIP	-0.000209803	0.000482471	0.663671	225		brain	TWAS	c5	0.663671	0.970236261	TRDMT1,VIM,EXOSC6,EXOSC5,SMG9,YTHDF1,HELZ2,METTL14,CNOT1,CNOT6L,GRSF1,LSM6,CNOT6,TUT4,PAN2,TIRAP,DCPS,SND1,PNPT1,PNLDC1,SMG5,TBRG4,CASC3,NT5C3B,RNASEH2C,LSM5,SMG1,PNRC2,GSPT1,ZCCHC17,ERN1,DDX5,PRKCA,ROCK1,PARN,ZPR1,SIDT2,FASTKD5,ANGEL2,EXOSC10,CSDC2,LSM4,DDX49,NANOS1,PATL2,PCBP4,WDR82,PRKCD,IKBKE,MAPKAPK2,CARHSP1,MEIOC,PELO,DIS3L2,GIGYF2,ELAC2,SLFN12,SLFN13,GAS5,SLC11A1,CNOT9,RNPS1,EXOSC8,MRTO4,FASTK,RNASEH2B,TTC5,APEX1,RNASE6,RNASE2,METTL3,POLR2G,DHX34,ATM,MIAT,PCID2,UPF3A,RNASEL,SMG7,TRAF5,ZC3HAV1,CNOT2,LARP1,CNOT8,DIS3L,PKP3,RNH1,SLIRP,RNASET2,FASTKD2,NUDT12,PKP1,ZC3H12D,FASTKD1,SSB,LSM2,HSPA1B,DXO,LRPPRC,LSM7,KCNQ1OT1,MAGOHB,YBX3,MOV10,A1CF,NSUN2,TENT4A,FASTKD3,DCP2,E2F1,ZC3H14,MTREX,TNKS1BP1,FTO,GDNF,SMG6,METTL16,MTPAP,PRR5L,TRAF3IP2,AKT1,DNA2,SUPV3L1,LIN28B,EXOSC1,ROCK2,NBAS,NCBP2,RBM8A,POLR2D,UPF2,CSDE1
GOBP_SUBSTRATE_DEPENDENT_CELL_MIGRATION	BIP	-0.00253524	0.00590833	0.667853	22	0.795262	brain	TWAS	c5	0.667853	0.970236261	ADAM8,NRP1,P2RY12,SLIT2,EPB41L5,FN1,STON1,ANKS1A,STK4,NCK1,CTTN,EPHA8,ITGA2,ROBO1,CD2AP,NTN1
GOBP_XENOBIOTIC_METABOLIC_PROCESS	BIP	-0.000388533	0.000903532	0.667184	139	0.19278	brain	TWAS	c5	0.667184	0.970236261	CYP2E1,POR,CYP3A5,CYP2U1,ABCC5,AHRR,SULT1B1,AS3MT,GSTO1,GSTO2,ACSL1,ABCC3,SULT1A4,VKORC1,GSTA1,GSTA4,CBR1,CBR3,CYP26B1,GSTP1,SULT1C4,ACSM1,EPHX1,CYP2D6,CYP2D7,CYP4F12,CYP1A1,SULT1A2,SULT1A1,CYP46A1,BPHL,HNF4A,ABCC1,CRYZ,NUDT15,N6AMT1,PON3,NCEH1,FMO2,FMO4,TPMT,S100A12,CYP2G1P,CYP1B1,NOS1,GSTM4,GSTM2,GSTM1,GSTM3,CYP2J2,CYP2R1,ACAA1,CES2,CES3,GUK1,CMBL,CYP4F2,CYP26A1,CYP2C19,CYP2C8,ALDH3A1,BCHE,FMO5,AKR1C1,ABCC4
GOCC_CLATHRIN_COATED_ENDOCYTIC_VESICLE_MEMBRANE	BIP	-0.000408057	0.000947923	0.66685	67	0.290118	brain	TWAS	c5	0.66685	0.970236261	HLA-DRA,HLA-DRB5,HLA-DRB1,HLA-DQA1,HLA-DQB1,HLA-DQA2,HLA-DQB2,HLA-DPA1,HLA-DPB1,EGFR,EGF,SCARB2,RAB5A,EPN2,LDLRAP1,CD4,M6PR,AP2A1,KIAA0319,AP2B1,LDLR,CD9,HBEGF,APOB,VAMP2,VAMP4,AP2A2,SYT9,WNT5A,LRP2,TGFA,CFTR,ADRB2,VAMP3,FCGR1A,TF
GOCC_EARLY_ENDOSOME_MEMBRANE	BIP	-0.000382946	0.000881376	0.663936	195	0.0169722	brain	TWAS	c5	0.663936	0.970236261	MARCHF8,WASHC2C,WASHC2A,PLPP2,ABCA7,SORCS2,RUFY1,HLA-F,HLA-G,HLA-H,HLA-A,HLA-E,HLA-C,HLA-B,HLA-DRA,EGFR,RABGEF1,NSG1,PI4K2B,MARCHF1,WASHC4,APPL2,TMEM165,ZFYVE28,CLCN3,SYNDIG1,RAB5A,RAB5B,HSD17B6,EPHB1,OR51E2,FGD2,DKK1,DOP1B,PLD3,SLC15A4,KIF16B,SNX5,EHD1,LLGL1,NEU3,SNX4,TMEM184A,RABEP1,NTRK1,INPP5F,PI4K2A,SNX1,SNX6,STX7,KIAA0319,SNX21,ZFYVE16,UBXN6,WDR91,INPP5B,BAIAP3,KREMEN2,SNX27,WASH3P,SNX19,VPS41,MARCHF3,TMEM163,PLA2G4B,EHD4,STAM2,LDLRAD4,BOK,MR1,ATP9A,RAB5C,WASHC3,PDLIM4,DNAJC13,SPHK1,ATP13A4,ATP13A3,CAV1,CFTR,CLIP3,IFITM3,GPNMB,EPHA8,PMEPA1,CLVS2,VTI1B,SNX7,LRP6,MCOLN3,GGA1,RAB4A,SNX3,FIG4,LAMP5,TMEM30A,OSBPL6,CMTM6,TMEM9B,LITAF,MTMR2,VPS33B,WLS,CLN3,RAB21,FCGR1A
GOCC_MIDBODY	BIP	-0.00038618	0.00088912	0.664041	194	0.217282	brain	TWAS	c5	0.664041	0.970236261	VPS4A,IST1,APC2,CENPE,CRMP1,LAP3,CEP44,TBCK,RASGEF1B,EXOC1,ZNF330,ARL3,CENPC,EXOC4,SEPTIN1,C6orf89,RNF8,MTCL1,KIF20B,TTC28,CCDC69,DTNBP1,KIF13A,SEPTIN7,ANLN,RALB,PIN1,CDC42,CLIC4,RAB8A,CCDC124,KLHDC8B,GNAI2,TEX14,ANXA2,CHMP1A,USP8,KATNBL1,NUDC,NUP62,GNL3,PKN1,CAPG,CHMP3,SEPTIN12,SHCBP1,MITD1,FAM50B,ANXA11,MAP10,PDCD6IP,ANKRD45,KIF14,CDCA8,EXOC3,INCENP,EML3,ZFYVE19,AURKC,CHMP2A,SEPTIN2,VPS37B,SH3GLB1,MYH10,SIRT2,NAT10,EXOC7,BIRC5,ECT2,PKP4,DCDC1,EXOC2,RAN,TTLL12,TTC19,CENPV,FLCN,VPS4B,KATNA1,LATS1,CCDC66,EML4,CEP126,NEK2,MICAL3,USP3,LZTS2,CHMP4A,POLDIP2,SPAG5,MAPRE3,KIF3B,CHMP4B,PDXP,TRIOBP,ANKRD54,RAB11FIP4,SCCPDH,MICAL1,CDK1,PIK3C3,ARL8B,EXOC6,DDX11,IQGAP1,PRC1,PSRC1,IL16
GOMF_4_IRON_4_SULFUR_CLUSTER_BINDING	BIP	-0.00030228	0.000690804	0.661693	65		brain	TWAS	c5	0.661693	0.970236261	RTEL1,TYW1,LIAS,PPAT,ETFDH,RSAD1,POLD1,ERCC2,NUBPL,POLE,ISCA2,EXO5,BRIP1,CIAO3,NUBP2,NDUFS2,MOCS1,NDUFS1,CDKAL1,SDHB,TYW1B,NFU1,CIAPIN1,DPH1,IREB2,MUTYH,REV3L,DNA2,DDX11,NDUFV1,NDUFS8
GOMF_CYTOSKELETAL_ANCHOR_ACTIVITY	BIP	0.00285947	0.00657024	0.663406	23	0.204232	brain	TWAS	c5	0.663406	0.970236261	GAS2L1,SORBS2,ABI2,BICD1,EPB41L3,GAS2L2,JUP,NCK1,SPTBN4,NCK2,GAS2L3,ANK3,OBSL1,GAS2
GOMF_DEOXYRIBONUCLEASE_ACTIVITY	BIP	-0.000407387	0.000945793	0.666661	79	0.520498	brain	TWAS	c5	0.666661	0.970236261	N4BP2,ZGRF1,POLD1,DCLRE1A,PLD3,MUS81,RAD9A,RPS3,ANKLE1,ERCC4,RAD51C,POLE,FAN1,GEN1,EXO5,DNASE1,EXO1,DCLRE1C,ERCC5,DCLRE1B,RBBP8,DFFB,RAD50,SETMAR,MEIOB,NME1,EXOG,XRCC1,ERCC1,XRCC3,PLD4,APEX1,RAD1,DNA2,MGME1,MRE11,ENDOV
GOMF_STRUCTURAL_CONSTITUENT_OF_EYE_LENS	BIP	0.00321933	0.0075269	0.668862	18	0.438987	brain	TWAS	c5	0.668862	0.970236261	VIM,CRYBG3,CPOX,MIP,HSPB2,CRYAB,CRYGN,CRYBB1,CRYBB3,CRYBB2,CRYBA4,CRYGS,CRYGD,CRYGA,BFSP1
GSE11961_FOLLICULAR_BCELL_VS_MEMORY_BCELL_DAY7_UP	BIP	-0.0004017	0.000929547	0.665636	136	0.467023	brain	TWAS	c7	0.665636	0.970236261	KLHL36,PPP1R12C,HERC6,CAMKK2,DCK,VNN1,EAF2,PARP9,SELENOM,PISD,ARHGEF16,DENND1C,CASP3,SGCB,BLOC1S1,RDH5,ANKRD12,BLVRB,STARD3,CNP,DHX58,RPS14,ATOX1,CDCA5,ATG16L1,SHISA5,SEMA4F,ACKR2,LIMD1,NPEPPS,BORCS8,COL13A1,ARID3B,SCAMP2,SNX6,PODXL2,ZSWIM3,LONP2,ATP8B3,TUBB2B,NAA25,OAS3,MYH9,CYP27A1,RBM43,LRRK1,MED15,SETDB2,IFIH1,TYK2,RNF114,TAPBP,UQCC2,XAF1,PMP22,UBR4,ERLIN1,CA11,SHROOM1,SAMD9L,UPK3BL1,IRF7,SLC25A22,ADCK1,C1orf53,NLRX1,SART3,IRF5,CHKB,MX2,TPPP3,ZCCHC2,LGMN,ATXN7L3B,PPP1R13B,NUDT14,SLC30A3,S100A6,S100A13,NTSR1,PDE1A,SERPING1,MICAL1,HLA-E,AKR1A1,CYP26A1,SNN,MPPE1,TMEM140,ATXN7L2,PTTG1,STX8,MELTF,RNF213
GSE13229_IMM_VS_MATURE_NKCELL_UP	BIP	-0.000290234	0.000669621	0.664702	169		brain	TWAS	c7	0.664702	0.970236261	DIO3OS,EFL1,SAXO2,COTL1,PSD2,SIRT5,TCAF1,LIAS,N4BP2,GPR15,NIT2,MLEC,SPARCL1,TTC3,SLC25A4,KLKB1,HLTF,SNAP47,CEP135,MCTP1,ZNF454,ZNF689,CDON,INPP4B,S100A4,GPATCH4,PEX11G,SLC38A3,ABHD8,YPEL2,NAT14,PRPH2,SNRK,EHD3,IL17RB,IGDCC4,PCDHB15,ZNF467,TMEM176B,IL21R,PDE7B,IL20RA,RASSF5,MYLK,ELOVL5,SSBP1,AP2B1,SUSD2,ARNT,PFKM,STK39,TACC2,ITM2C,MRPL51,ZNF274,CXADR,NEDD9,PLXDC2,ASPHD2,ALOX15B,SH2D5,DSC1,ARTN,ACP3,DRC1,RAN,NHLRC1,OPA1,TNFAIP8,TMEM63C,RFC4,RTP4,PGS1,ANO3,SLC2A13,HOOK1,AAK1,NDUFA10,PNMA1,MOV10,BRCA2,CTBP2,ADAM12,CDX1,ARSI,RNF213,NUP133,RNASE2,PDK1,USP1,FAM114A2,RETREG1,ATPAF1,DAAM2,TUBB6,RPN1,E2F6,BLMH,MYO1D,UBE2I
GSE13522_CTRL_VS_T_CRUZI_BRAZIL_STRAIN_INF_SKIN_UP	BIP	-0.000239983	0.000560929	0.668774	134		brain	TWAS	c7	0.668774	0.970236261	INPP5A,HLA-G,MAGEF1,CCNG2,SCD5,BLNK,ITGAX,CCDC110,DIPK1A,BCAR3,ALG14,SLIT2,GID8,GMEB2,MYO15A,PDZRN4,SLC38A3,MGST1,TACR1,CEACAM19,IDH3B,PRPH2,ATG12,ACTR8,SOAT1,KDM5B,TBCEL,FAM32A,WNT5A,KCTD6,DARS2,CYB561,FAM118A,PKDREJ,NRF1,EZH1,RAP2B,C1QTNF3,ADAMTS14,CDK3,KCNMB4,GMFG,C16orf89,FFAR1,KLHL7,ISM2,PRIMA1,DDX24,LRCH1,NECAP1,CDC42EP3,PGAP1,OGFOD1,SNX7,SYNPR,PTPN12,TTLL7,DDAH1,SOX10,CNST,S100A16,FAM102B,TMEM167B,IQCE,DLEU7,ZBTB24,KCNA1,PTCH2,WASF3,POLR1D,CCDC28A,MAP3K21,STX8
GSE14000_UNSTIM_VS_4H_LPS_DC_UP	BIP	-0.000240781	0.000556914	0.665488	173		brain	TWAS	c7	0.665488	0.970236261	PIGW,AATF,MRPL45,PIP4K2B,POLRMT,RDH13,PSMF1,ZBTB46,ZSCAN16,MDC1,VKORC1L1,TBL2,CPSF4,WIPI2,PPAT,NOA1,DCAF16,TAMM41,THOC5,SNAP47,TACC3,CNOT6,RSAD1,MBTD1,YPEL3,LINC00957,B4GALT7,ATRIP,NICN1,EPS15L1,GTPBP3,SLC27A1,WDR12,MCAT,RTL6,PDIK1L,TMEM94,KDM5B,KCTD6,CLUAP1,MTX3,ZNF77,EEF2,UBXN6,KDM4B,BCAS3,SGSM2,SHPK,CRTAP,NATD1,BCR,UTP11,PSTPIP1,WASH3P,ZNF641,SLC25A38,MAP3K3,FTSJ3,ZBED3,SMARCA4,RAB3D,TMEM223,ZNF544,PHF23,BCL7A,MLXIP,OGFOD2,CASD1,RETREG3,SPHK2,NAT10,C15orf61,LRRC47,DDX51,FBRSL1,SHQ1,LANCL1,ASTE1,PRDM15,TMED8,SLC19A1,ATXN3,MOAP1,ASB13,OGFOD1,GINS3,GAS2L3,POLR3B,DCAF4,ZYG11B,SSBP3,ENKD1,SLC7A6OS,PXYLP1,FAM21EP,KIAA1143,PLD6,IRAG2,PEX5,DTWD1,ZC3H14,SPDL1,KAT6B,MMACHC,STARD7,RNF166,EFTUD2,FAM234B,FRAT2,DAAM1,NADK2,IL16
GSE14415_INDUCED_TREG_VS_FOXP3_KO_INDUCED_TREG_IL2_CULTURE_DN	BIP	-0.000241498	0.000563204	0.668074	103		brain	TWAS	c7	0.668074	0.970236261	WNT3,ARHGAP45,HLA-A,CCNI,ANTXR2,SIM2,AS3MT,CNNM2,YPEL3,ITGAX,ARHGEF18,ATG2A,PACS1,NIPAL3,RHD,ABHD12B,KIZ,USE1,CRIM1,SYNE1,ARID3B,SNX33,HID1,TDRD5,SH2B1,CD84,CTSA,BCAS3,TECPR1,METTL21C,MOBP,YPEL1,F2RL2,F2R,DZIP1,LRRC23,PCDHB10,NOP53,HSD17B8,C11orf91,EZH1,VAMP2,RAP2B,PDCD4,RINL,EID2B,ACSL6,KLF12,PRSS45P,GARIN1B,ACSS2,KLRC1,USP3,MGAT4C,SFXN3,UTS2B,RNF166,ABRACL,MAML2,IL18R1,FAM184A,CD247,NUDT17
GSE1460_DP_VS_CD4_THYMOCYTE_DN	BIP	-0.000391407	0.000900877	0.663945	177	0.0295224	brain	TWAS	c7	0.663945	0.970236261	ZNF516,ARHGAP45,GNG7,RNF39,HLA-E,HLA-C,HLA-B,HCP5,PLAC8,TBC1D4,WDR1,LAP3,ART3,SCARB2,PLOD1,PDGFA,SRPRB,EPHB1,STK10,DCLRE1A,ABLIM1,STK17A,FCGBP,DDX60,EHD1,ABCA8,ACP5,PIK3CD,S1PR1,PRKCA,B4GALT4,SELL,CDO1,INPP1,STAT1,PDIA4,BTN3A1,RAB29,PLEKHA1,CHST15,TPM4,ZNF140,CD55,FPR1,CRYBG1,SIRT6,THEMIS2,B3GNTL1,SLFN12,IFI44,CD53,DENND2D,SPTBN1,EPAS1,TRAF3,RIOX2,SP110,SP140,SP140L,DIAPH1,SLCO1A2,TNFRSF25,CLCA4,ARL6IP5,RPS23,SGPL1,FCGR2B,ABR,NDRG2,SLC7A7,CYTH4,RPL3,RPL4,GDF5,ADARB1,ST6GAL1,GVINP1,PPFIBP2,KDSR,ASAP3,LY86,PCYOX1,IQSEC1,SPON1,SCN5A,RAB8B,ZNF365,SFXN3,ROBO1,GPR65,TTC4,GALNT10,ELK3,VCL,CASP1,MICAL2,SH3YL1,LPIN2,ULK2,CCND2,IL6ST,NHLH2,ACTN1,IL16,GBP2,GALNT11
GSE17721_0.5H_VS_12H_CPG_BMDC_UP	BIP	-0.000292968	0.000671698	0.66272	184		brain	TWAS	c7	0.66272	0.970236261	MRC1,RPS19,ETHE1,GNB4,RHOH,RELL1,NDUFC1,NDRG4,GOT2,ATAD3A,GYG1,GASK1B,GALNT3,ALDH1L1,TPRA1,MGLL,MEIS1,TIMM44,POLD2,SP1,ATP5MC2,RPS14,JARID2,SUN1,CHST12,FN1,RPL37A,METAP1D,ITGA6,SIDT2,NDUFA5,BATF3,SMYD2,LBR,EPHX1,LAMTOR4,PNPO,STX3,RAB3IL1,SPTSSA,PPP1R21,RAB7A,SMC6,SLC25A39,PELO,ZMPSTE24,PGP,ADCY9,ARHGAP9,MRPS23,GTF2H4,AIF1,STAP2,MYO7A,PLCG2,CHCHD10,NDUFB10,SELENBP1,WDR75,RWDD2B,MRTO4,AGGF1,MRPL4,CUTA,PPP1R14B,DTYMK,CGNL1,ASB4,SDHC,NXN,RPA1,SORD,ABHD4,HMBS,VSIR,COX6B1,HSD17B4,TSPAN4,MRPL23,PRKD3,CCPG1,GNB5,ARF3,CERS5,NME1,SS18,ATRAID,NUFIP1,SH3BP1,LGALS1,GPR65,OSGEP,RNASE4,CCT5,SCARB1,RETREG1,BASP1,ADSS1,SIVA1,PLD4,GNPDA1,RNF166,APRT,CBFA2T3,PHYH,ADI1,SPEG,SATB1,COPRS,SNRPB2
GSE17721_CPG_VS_GARDIQUIMOD_8H_BMDC_DN	BIP	-0.00038868	0.000890159	0.662371	169	0.633535	brain	TWAS	c7	0.662371	0.970236261	ATP2C2,KANSL1,TNNT1,IL17RA,PEX26,FAM53C,CTNNA1,CANX,LTC4S,CYP51A1,ETFDH,LDB2,NDRG4,PLBD1,CCNI,PRDM4,FICD,SART3,PARP9,ADGRE1,SLK,CH25H,ESYT1,PAN2,MAPK3,TUBGCP3,PBXIP1,ADAM15,NAXE,PFKL,KBTBD2,WDR6,ABHD14B,RPRD1B,ACOT13,CARMIL1,ABT1,NOMO1,TBC1D8,METTL18,IL21R,WIPI1,RASSF5,RPF2,ZMPSTE24,BTBD2,PCNX4,STAP2,PDCD6IP,JAGN1,SEC63,SCAMP1,F2R,TRAF3,ADAM19,ATP6V1G2,PRRC2A,MED20,TXNDC17,CTDNEP1,POLR2A,SLC35C1,PKDCC,ALDH1A2,SLC4A8,ATP6V0B,TESK2,GLG1,WBP2,SYNE2,HSPA2,IPO8,YES1,PRKD3,ADAM23,AMPD3,SFXN1,MOCOS,ITGB1,UTP20,MAPK6,LRP8,KCTD1,EMC9,NSUN2,CTBS,REEP5,TPK1,CBFA2T2,NDRG2,SERF1A,KLHL22,USP24,RASSF3,NUDT14,SLC66A2,BOC,RASA2,ZBTB11-AS1,UTP6,MESD,TF,HEATR1,TMBIM6
GSE17721_LPS_VS_CPG_16H_BMDC_UP	BIP	-0.000383437	0.000896032	0.668703	155	0.0929508	brain	TWAS	c7	0.668703	0.970236261	AP3B2,LAIR1,HELZ2,RABGEF1,PLAC8,LAP3,MSX1,CXCL11,MAPK10,EYA4,ATP10A,IL15,EPN3,FOXRED1,SPRYD3,TOP3A,MST1R,SASS6,SLC30A7,MRPL54,PLA1A,WDSUB1,IFIH1,MAN2A1,PEAK1,SLC29A3,NUDT13,PAQR7,DNAH1,ZNF212,TPRA1,MAP3K5,GBP7,EIF2B2,TRPM1,CARHSP1,SEC22A,CD40,PCNX1,SLFN12L,MANEAL,CCDC127,SERPINE2,ORMDL1,RAPGEF3,COL4A2,CYFIP2,MAPKBP1,PIGQ,TRAK1,PTPN2,SEZ6L,HLA-B,ATP6V1G2,PSMB9,F10,RASA3,SPRTN,NTPCR,WASHC3,AAGAB,PDLIM4,SSBP2,UNK,NXN,PPP4R2,UQCC1,SAMHD1,MARCHF5,DNAJC12,IRF7,HSP90AB1,UBR7,ATAD1,FHOD3,ASB13,TASOR2,RNPEP,MOCS2,PMEPA1,BMI1,SYNPR,GSAP,CYP4B1,RNF149,C1orf52,ERCC1,OPA3,NOS2,TMEM199,IFT172,DYNLT1,SLC22A3,ZC3H8,LFNG,ZUP1,NUS1,NUP133,NUDT19,CGGBP1,NCOA1,CRBN,EDEM1,CLBA1,EMP1,RGS5
GSE17721_LPS_VS_CPG_8H_BMDC_DN	BIP	-0.000383297	0.000894325	0.668223	176	0.685239	brain	TWAS	c7	0.668223	0.970236261	BTBD1,FKBP1A,NOP56,MTG2,RGS19,ZNF639,TLR1,LIAS,POLR2B,PGM2,ETFDH,NUP54,PXN,PIGP,PSEN2,TLR2,HPF1,DCPS,AEN,ACP5,DMAC2L,MRPL24,SAMM50,MED20,RPL7L1,XPO5,SS18L2,ISYNA1,MICU1,GRK5,PPCDC,FBXO22,MAN1A2,TEX2,MCFD2,FLI1,KDELR2,CYB5A,KPNA2,RASSF8,GLRX,TMEM186,HEXIM1,FPR1,GTF2H4,TUBB2A,MYO7A,DHRS7B,CNIH1,RPS2,PNO1,IMPACT,CERS2,MINDY1,CEP20,SUPT20H,WDR20,RIOX2,PTPN1,GARS1,TRIM59,CTNNB1,TRMT112,NUDCD2,C1orf131,GNPTAB,TARS1,DNAJB4,CAT,COMMD9,YWHAB,FCGR2A,ECT2,SLC7A6,PDF,KLHL7,GSDME,UHRF1,TFEC,NFS1,HSD17B4,GFM2,NOP16,AKR1E2,GDI2,GSTM1,GSTM5,HERPUD1,GLRX3,OLR1,TNFRSF11A,KCNN4,MCOLN2,EMG1,KCTD4,PLA2G6,SLC35A1,MAP3K8,PIWIL1,DNA2,TSPAN14,FLVCR2,TM9SF3,EIF2B1,WDR36,CETN3,LYSMD3,SKP2,IL6ST,NDUFAF4
GSE17721_LPS_VS_POLYIC_12H_BMDC_UP	BIP	-0.000898707	0.00209326	0.66768	168	0.397867	brain	TWAS	c7	0.66768	0.970236261	ECHS1,MTG1,CHID1,IFITM10,HCN2,RCC1L,PILRA,NOA1,ATG7,OTUD4,NOC2L,NADK,CEP104,DYM,SUOX,SPRYD4,HSD3B7,ITGAX,RIOK2,MCM3,GCLC,ICOSLG,CSAD,MIEN1,ACLY,MAP3K11,ADAM17,NOP16,PDLIM7,DGAT2,CDC25A,TPRKB,MOGS,RRN3,HEATR6,FN1,AOAH,TMEM39A,SERPINE1,CHADL,PRMT1,NUP62,CTU1,UTP25,GNL3,LPP,FAM20B,ABT1,EPS15L1,SMIM7,ST3GAL5,MYDGF,ZFP82,PCNX1,SMPDL3B,MECR,PNO1,PTCD2,NUP50,UBLCP1,CYFIP2,ASRGL1,STARD4,TRMT112,CHCHD2,ABHD17C,SPTSSB,UTP20,ARL1,NCBP2,BDH1,CAT,MPHOSPH8,HADHB,GPN1,NFATC3,PDF,JAG1,ZBTB1,NFKBIB,ADORA2B,TMEM63B,CRYGS,PTX3,RNF26,CLCC1,GSTM1,CSF1,CAND1,FMNL3,TIMM10B,CTBP2,ZDHHC3,SACM1L,TMEM135,CTBS,COMMD7,TRIM27,SLC20A1,TMCO1,MSANTD4,PRRX1,TRAF3IP2,EPRS1,RETREG2,GAS2,TRIM21,PRMT3
GSE17974_IL4_AND_ANTI_IL12_VS_UNTREATED_2H_ACT_CD4_TCELL_DN	BIP	-0.000410118	0.00093657	0.661463	128	0.664734	brain	TWAS	c7	0.661463	0.970236261	CFD,TMEM74B,CDKL2,WNT8A,GABBR1,HCG18,DDAH2,LINC00174,IFNAR2,RRH,ASIC5,MRPL1,TNFRSF4,CRACD,ITPRIP,DCUN1D4,LINC01091,SORBS2,EFNA1,TRAM2,ICOSLG,HIVEP3,MN1,C22orf31,SIPA1,AP5B1,ST6GAL2,SH3RF3,GPR157,NTRK1,RBPMS2,LHFPL6,ENTPD5,DUSP15,BCR,RHOU,FAM89A,KCNA2,SERPINE2,HTR3B,GIMAP8,GNB3,NEDD9,TMEM170B,PJA2,AGPAT4,DNMBP,DNAH2,DRAM1,RFX2,TYSND1,GPC5,FSTL1,OSBPL3,TTL,LRRC75A,KLF11,COLEC12,ENC1,IL15RA,RHEBL1,OR6A2,TMEM121B,PLEK2,PHLDB3,KCNN4,DNAI7,EIF5A2,PPARGC1B,FRZB,PFN4,RHOB,HS1BP3,LAMB1,PLPP3,YIPF5,ALKAL2,EMP1,PPP1R17,SLC22A18AS
GSE1925_CTRL_VS_IFNG_PRIMED_MACROPHAGE_DN	BIP	-0.000389942	0.000911597	0.668828	164	0.168929	brain	TWAS	c7	0.668828	0.970236261	CMTR2,TNNI3,EIF2AK3,CNGA3,IDUA,TBC1D1,ALG3,PLA2G12A,CNOT1,AGTRAP,XPO1,PYGB,ACTR1A,JOSD2,ZNF841,GCLM,CNN3,C6orf89,NES,RNASEH2C,BANF1,KLRG1,NNAT,CD82,RMND1,PYCR2,CHADL,SELL,MTFR1L,DNAJC15,GTPBP4,ABHD14A,STRADA,GNA13,NUP85,MRPS7,SRP68,TDP2,PPOX,DSP,SEPTIN9,YY1,WDHD1,LGALS3,WDR75,RHOQ,MEF2A,CD320,LDLR,NUMA1,TMEM14C,EPB41L4A-AS1,CLDN7,RHOB,LDAH,GCOM1,RPS8,SORD,SQOR,MIOS,SUCLG2,CAPG,USP39,MFF,DIAPH3,SDHAF1,SLC19A1,UBR7,IPO7,LYVE1,POLDIP3,ARFGAP3,PADI2,DPAGT1,C1QA,C1QC,ARHGEF3,IGFBP3,NME1,RPL22L1,GCAT,PNP,KCTD12,METTL8,HAT1,PDK1,MYO6,SNN,ACAD9,FURIN,UNC45A,PARP8,SERPINB2,CHL1,AKR1E2,GAS2,MT2A
GSE20366_CD103_KLRG1_DP_VS_DN_TREG_UP	BIP	-0.00023713	0.000552155	0.667587	178		brain	TWAS	c7	0.667587	0.970236261	MTG1,PWP1,MVK,WNT3,LRRC46,MDC1,PILRA,AFF1,PIGP,PPP2R2C,TRIP10,STAMBPL1,TMPRSS11A,TMTC4,SCGB3A1,DNAJC6,SPRY1,KNOP1,CRYM,TECTB,UBQLN4,EPB41L5,CALHM6,ICE2,ENO3,NAT14,HDGF,RAB3IP,MYRFL,NKTR,SELL,METTL18,NOP10,EXTL1,SEMA7A,CCNDBP1,UTP25,RASSF5,DNAH12,CDC40,LRIG1,CRYBG1,AGER,CHCHD10,DRAM2,MAGI3,RCN2,THEM4,FASTK,KANK2,CSTF2T,TRMT112,ABHD17C,DHX58,RETREG3,PIK3C2G,SLC22A5,PTPRF,CASP8,METTL13,FAM170A,RASA1,SLCO4C1,C1orf53,MCF2L,NUP93,LYSMD2,MAPK12,CCDC146,C19orf48,CTU1,IGLON5,MCOLN3,RSPH6A,CDH2,SH3BP1,SLC6A7,DHCR24,TMEM179,EXOC6,PDLIM1,GABRR2,MDN1,RPS7,NTSR2,DDX11,RCN1,CDH20,AKAP3,ISOC1,HDAC2,SLC26A8,CD2AP,FCGR1A,CDYL2,CHL1,AKR1C3,MTR,EBF3,GPR83
GSE21033_CTRL_VS_POLYIC_STIM_DC_24H_DN	BIP	-0.000394404	0.000906215	0.663402	145	0.0887993	brain	TWAS	c7	0.663402	0.970236261	PSMB3,APC2,UQCR11,PRPF31,GSTK1,PILRA,VWA5B2,GAR1,SMIM11,CLIC6,LYAR,TIFA,FAT1,MRPL36,CASP3,HSD17B7,RPS27L,PPP4C,GPATCH4,THSD7A,BLVRA,MFSD5,ATP5MC2,WDR4,DSCAM,ABCA5,COQ7,MVB12A,CCDC124,NICN1,PSMB6,XAF1,EGFLAM,FIS1,MVD,RPL13,PAQR7,ATP5IF1,SPCS1,ADIPOR1,ATP6V1C2,COX20,WRNIP1,ALDH2,FIGN,SIPA1L1,MRPS14,GCLM,SNRNP25,PIGQ,TPSB2,PHGDH,RNASEK,EIF3M,LANCL2,KCNAB2,GJB5,COL8A2,NPR3,ELOVL1,SERINC3,GXYLT2,FBXO17,LRRC75A,TIPIN,CPXM2,SLC19A1,ESD,STARD3NL,AMPH,NFU1,COPS9,WNT10B,SCN3B,DHRS1,RNF187,OSGEP,PLK2,ATP5MC1,PBLD,IFT122,PSMA7,GRK3,MAVS,SRPK1
GSE2128_CTRL_VS_MIMETOPE_NEGATIVE_SELECTION_DP_THYMOCYTE_C57BL6_DN	BIP	-0.00038008	0.000885116	0.667623	177	0.0942386	brain	TWAS	c7	0.667623	0.970236261	MYO1H,GLTP,OMA1,POLR1A,RCHY1,CDKL2,SDAD1,DBN1,MAPK9,TRIM7,HLA-G,HLA-B,PSMB9,CDK14,FZD1,N4BP2,GOT2,LRBA,LIMK2,HLTF,TRMT11,RASL11B,TXNDC15,FAM81B,RIOK2,HERC3,SEMA4A,NUP93,AGPAT3,SUMO3,PACS1,BRMS1,MYO15A,IFNLR1,MIS12,AFF3,MAP4K4,SELL,SCYL3,UBXN11,ATP5IF1,WDR76,MORN4,PI4K2A,PRORP,CYB5R1,ZNF212,WDR86,CHCHD6,EIF2B2,C7orf25,CEP128,CASQ1,SKAP2,ZNF597,CLUAP1,ATP23,GPI,SIPA1L1,C1orf198,PAWR,GDF9,ABCC1,EML6,SUPT20H,PDE8B,TBCA,RNF145,FNBP1L,TTC9C,ZKSCAN8,MAP3K4,AAGAB,NMUR2,EFHD1,AIFM2,UNC13D,RNF157,SELENOI,OTOF,IFT172,UCHL5,IMMP1L,TMEM25,PTPN18,IRAG1,ESYT3,SERHL2,PPFIBP2,GINM1,DYNC2LI1,PPM1J,PPP1R13B,NUDT14,ERC1,APAF1,COMMD7,GGA1,GGPS1,PEX26,SMYD4,PIK3CG,SLC26A4,DHX35,DUSP2,ZNF652,CMTM7,MPPE1,IFT122,PLCE1,SGF29,OXNAD1,PRKAB2,CHD1L
GSE21379_WT_VS_SAP_KO_CD4_TCELL_DN	BIP	-0.000393486	0.000908026	0.664766	160	0.0227922	brain	TWAS	c7	0.664766	0.970236261	INPP5A,CEACAM21,ETHE1,EIF2AK3,N4BP2,TIFA,CAMK2D,RXFP1,ENPEP,DCK,PRKCB,NUAK1,TMEM263,CD38,FRG1,ENPP6,TMEM131L,BLNK,MYBPC2,KCTD20,GPAM,HIVEP3,IKZF3,ATP1B1,NDE1,ARL6IP1,RAD51C,MREG,DYRK2,CPM,RAB3IP,CDC25B,COLCA1,SLC15A3,CAMK1G,NABP1,ELK4,C6orf118,PXK,BCAT1,QRSL1,VPREB3,GSTT2,MAGI3,DPP4,TNFRSF19,GIMAP4,FBXL12,CDKN2D,NCAPD2,CCNB1IP1,ATG16L2,UCP2,CACNA2D1,CCND3,MEN1,QSER1,CAT,BCL7A,CDKN2C,PARPBP,LAMC1,PKIG,EFHD1,ACP3,FCRLA,SPATA5L1,SGO2,HMGCLL1,UHRF1,MINDY2,SCN4B,LIG4,CPLX2,DESI1,GPD1L,HERPUD1,BTBD10,RRAS2,SMTN,SELENOM,DYNC2H1,FAM53B,WDR11,SECISBP2L,TMCC1,PPP1R16B,PLPP3,TEDC1,RRAGD,SPC25,DENND5B,MIS18BP1,PTTG1,CHORDC1,CAPSL,RCAN2,KLHDC4,GFRA1,MAF,CMC2,SLC37A2
GSE21670_UNTREATED_VS_TGFB_IL6_TREATED_STAT3_KO_CD4_TCELL_DN	BIP	-0.000401887	0.000926604	0.664492	134	0.178552	brain	TWAS	c7	0.664492	0.970236261	ZNF23,NSF,COP1,SDCBP2,HLA-C,SEC61G,TRRAP,SMURF1,LAMTOR4,IFNAR2,SSU72,TAPT1,KAT8,TTC14,ANXA6,ABCG1,SLC37A1,MAP4K2,SIPA1,HERPUD2,INPP5D,P4HTM,DNAAF5,S1PR1,ROCK1,RMND1,SYNE1,PPP2R5A,LBR,PARP4,SMDT1,NDUFA6,SGPL1,PSAP,ASCC1,MTFR1L,CARD11,YIPF4,BBS4,SPG21,STAT4,CHFR,NPC2,CAST,COX20,AKIRIN1,SMAP2,ZDHHC20,CRYBG1,TMX4,LMBRD1,DAPK3,MICOS13,MED13,ADD3,ITGB2,CD53,RAP1A,S100A10,SPTBN1,DPP4,BTF3,RCBTB2,MTA2,IFT80,CCND3,RAB6A,UBL7,MTHFS,NADSYN1,SNAPC1,HEXB,NSA2,UNC13D,SDHC,PITPNA,NCK1,FBXO17,INO80D,TECR,CBL,GPD1L,YME1L1,LRRC8C,AAK1,TMOD3,ACSS2,LMO4,PSD4,FBXO38,DNAJA4,ALDH3A2,CNPPD1,DNPEP,ATP1B3,SATB1,RCSD1,SEC22B,ARHGAP18,GSE1
GSE22033_UNTREATED_VS_ROSIGLITAZONE_TREATED_MEF_UP	BIP	0.000825277	0.00190114	0.664219	184	0.407173	brain	TWAS	c7	0.664219	0.970236261	CYP2E1,BCKDHA,SMG9,NSFL1C,MTERF1,PEX1,IL10RB,GOT2,ZCCHC4,RNF4,FAM162A,SEC22A,TMEM63A,ARFIP1,STN1,NACA,PRIM1,ANAPC13,PDK2,MCM3,BLVRA,ATP5MC2,CBX5,ALG6,ASB1,KLHL35,EFCAB11,PELP1,CENPJ,LSM4,DDX49,RUVBL2,PRPF19,TMEM109,C17orf80,CASKIN2,PIK3C2B,DSTYK,OLA1,SMIM7,FAN1,ZNF175,ZNF415,GDE1,ENTPD3,TOMM34,SLC13A3,SSR1,FN3KRP,INPP5B,TBCA,SCAMP1,TSR3,CLCN7,ELOB,ZNF74,SUPT20H,GIMAP5,SLC27A5,ZKSCAN3,LMO2,DTYMK,HPS4,PLIN3,CLPP,RPL26L1,CNOT8,TRAPPC12,ARHGAP33,TMEM80,ESD,PACSIN2,ARHGEF3,HSPA1L,CEP68,PDCD5,CEBPA,MAPK12,RRM1,HDHD5,GIT2,COA7,SACM1L,CAD,KRAS,DCP2,DTWD1,MPST,MICALL1,PCYOX1L,LARS1,ORC4,SLC35A1,ADK,HS1BP3,SLC66A2,RBFA,GTF3A,LPIN2,RNF7,AP5S1,SNRPN,TARS2,MPHOSPH10,MGMT
GSE22886_NAIVE_CD4_TCELL_VS_MEMORY_TCELL_UP	BIP	-0.000391179	0.000897793	0.663046	154	0.076457	brain	TWAS	c7	0.663046	0.970236261	PRB1,HEBP1,ELANE,GNG7,GRIK5,SNPH,POMZP3,GSAP,SPINK2,CRMP1,SKA1,BTNL3,ST3GAL4,ETV7,EFNA3,SMG5,RIN1,UNC93B1,ALDH3B1,ATG16L1,PDE4C,CCDC71,C3orf18,PRKAR1B,INTS1,NPIPA1,NECTIN2,EPHB4,SH2B2,MRTFA,ASCC1,FAM110D,ARID3B,HAUS2,BEST1,TKT,MYO15B,ZNF467,ABT1,BBOF1,CD55,WASF1,SLC16A10,HSPBAP1,KCNMA1,PIAS4,SIPA1L1,DCLRE1C,SMARCB1,CELF3,TMEM260,LTBR,NUMA1,LMF1,ALOX12P2,HSPG2,THAP4,BCL7A,SIPA1L3,FAM83E,PKIG,COL6A1,ID4,FXYD2,SCN2B,VPS11,SAP30L-AS1,SCN1B,ZBTB32,TTN,MACF1,PICK1,PADI4,TNNT2,N4BP2L2-IT2,AIF1,LY86,DBT,TRMU,BCL2L10,GFOD2,REC8,IRAG2,TM7SF3,AQP6,LARS1,GUSBP3,CLTCL1,MTPAP,IPP,LINC00342,CERS6,DENND5A,SATB1,TSPAN32,NOTCH2NLA,ERCC3
GSE22886_NAIVE_CD4_TCELL_VS_NEUTROPHIL_DN	BIP	0.000964353	0.00223403	0.665985	141	0.0174703	brain	TWAS	c7	0.665985	0.970236261	NCOA4,THEG,CD8A,IER3,HLA-C,LY6G6C,EGFR,SLC7A11,TLR6,PHC2,VNN3P,VNN2,TACR3,LIMK2,S100P,EPHB1,PPP4R1,PLSCR1,BAMBI,LAMB2,CD302,RAPGEF5,ST8SIA5,HSD11B1,PLEKHO2,H2BC5,H4C8,TXNRD3,SSH3,GAL,ANGPT4,CD33,FPR1,FHL3,VDR,TUBA1A,NAMPT,F2RL1,ASRGL1,ZNF552,P2RY2,STAM2,SEC14L1,KCTD15,MTHFS,DRAM1,ARPC5,ECHDC3,FCGR2A,RGS4,SLC17A5,ESR2,CSF2RB,APOBEC3A,FUT9,RAB36,S100A9,S100A12,SOGA1,ALOX5,QPCT,RUBCNL,RPS6KA2,RNF141,SERHL2,SMAD9,GPR75,SMCO4,CLEC7A,AP1M2,BID,FGL2,ST7L,PAMR1,CTBS,RTN2,SLC39A2,DDX4,CFTR,LITAF,CPPED1,MNDA,LINC00652,STX3,SRGN,MTARC1,SASH1,CHP2,MPZL1,CARD14
GSE24634_TEFF_VS_TCONV_DAY7_IN_CULTURE_UP	BIP	-0.000391594	0.000913759	0.668249	159	0.209389	brain	TWAS	c7	0.668249	0.970236261	HACD1,PMS2P5,HMGB2,CENPE,ZCCHC4,TNFRSF4,CD38,TACC3,DCPS,DCLRE1A,CCNA2,BBS7,PCNA,POLA2,FIBP,SHMT1,CLEC2D,SNHG17,PPP1R16B,TDP1,CHST12,SNRPD1,RBBP8,RAB27A,NEDD4,CENPM,KIF15,SLC27A2,ARID3B,PNKP,SLC9A3R1,GMNN,H4C3,OLA1,TPM4,TPGS2,PXMP2,SMC6,PRIM1,THG1L,P2RX5,IFT52,CDCA8,INPP5B,TRIP13,IL32,PTPN22,VDR,MCM6,STK39,SP140,NUSAP1,PHGDH,DTYMK,KNTC1,MPHOSPH9,FAF1,MYH10,CDC20,KIF2C,MANEA,PTTG1,CEP43,ZWINT,GRAMD1B,GINS3,FUT8,RFC4,RNF187,CLIC5,ZBTB24,CDK1,RAD54L,PIEZO1,CDT1,HELLS,ARHGAP19,FANCI,IDH2,PRC1,MCCC2,DEF6,SRPK1,CTPS1,CREB3L2,FECH,GMPS
GSE25123_CTRL_VS_ROSIGLITAZONE_STIM_MACROPHAGE_DN	BIP	-0.000292042	0.000679918	0.667541	139		brain	TWAS	c7	0.667541	0.970236261	WASHC2A,BTBD1,SIRPB1,THEGL,LAMTOR3,TMEM128,HTRA3,SPCS3,UQCR10,MRPL20,HPF1,CENPU,YIPF7,GNPDA2,CAMLG,KY,PSMA2,URGCP,ADCY1,SVBP,ELOVL1,EPN2,NMNAT1,STARD6,WDR54,GREB1L,CD302,MAN2A1,IDH3A,HYKK,MORF4L1,GOLGA7B,CD300LF,ZC2HC1C,CAST,RPF2,ANKRD24,RBFOX2,SNIP1,CCDC127,RNPS1,PLA2G4D,RIF1,TPP2,MAGI3,S1PR2,TTC1,NDUFA2,PCDHB5,TTC9C,ZNF8,POLR3K,COLGALT2,SWT1,BOK,MRPL42,NDUFA12,KRT80,MRPS33,GAS2L3,DRAM1,FCGR2A,ECT2,NDUFB3,RAN,C5orf47,GMFG,SLIRP,RPP30,AAK1,ZNF638,NRP2,LYVE1,KYNU,MRPS9,PSME4,CYFIP1,PLEKHH1,MRPS31,TTC33,SNX7,APH1B,TAL1,LAPTM5,CREB1,OSCAR,GTF2H5,TMEM181,DYNLT1,IMPG1,SEC16B,KIF26A,AHNAK2,EPRS1,ACP1,WDR3,AKR1B1,COPRS,TMTC2
GSE2706_UNSTIM_VS_2H_LPS_AND_R848_DC_UP	BIP	-0.000242019	0.000555939	0.66332	169		brain	TWAS	c7	0.66332	0.970236261	AGAP4,USP10,WNT3,ITPRIPL1,CRACDL,DDR1,FKBPL,MTERF1,RBAK,DAGLB,KLHL24,GTF2H1,MTMR3,CNTN3,ZNF717,ZNF557,ZFP62,PAN2,DDIT3,ZNF689,ZNF646,EFNA3,ZNF691,RP9,LINC02076,LUZP2,NSD1,PAAF1,ZNF148,ERCC4,NKTR,ZNF14,STEAP2,FDXACB1,PDIK1L,CDAN1,NLRC4,GNL3,PDCD7,PRLHR,ZNF322,ZNF184,GPR155,LNPEP,CCDC66,KCTD6,PIGM,ZNF500,ANKRD20A11P,ZNF850,ZNF302,KCTD21,RPP38,RNF25,ATG14,DNAAF10,ASB8,ZNF641,PTCD2,FDX2,CCDC18-AS1,VAMP1,RPL13P5,EMG1,TTC9C,SNHG1,ZNF324,TRIM59,NOB1,PHF23,NBPF1,ASPHD2,CSTF1,CEP104,RFWD3,ZNF813,FADD,ZNF787,ZNF770,TRG-AS1,ZBED5,CCDC102B,ZBTB41,RRP8,PPFIBP2,RNF26,TSPYL6,BRAT1,CRYGA,CBFA2T2,GRPEL2,CFAP298,NOC3L,FRAT2,LRRC37B,LSG1,DACT1,ZC3H15,ZNF830
GSE27241_CTRL_VS_DIGOXIN_TREATED_RORGT_KO_CD4_TCELL_IN_TH17_POLARIZING_CONDITIONS_DN	BIP	-0.000398654	0.000911716	0.661925	169	0.322024	brain	TWAS	c7	0.661925	0.970236261	TRDMT1,VIM,EIF2AK3,KLHL24,C3orf70,MANBA,BDH2,IFNAR1,TCN2,PIK3IP1,SLC35E2A,ZFYVE28,GRK4,PYCR2,PSEN2,COQ8A,IFNGR1,STAMBPL1,LIPA,ALPK1,PDGFC,DYNLT5,SLC35D1,HERC3,PBXIP1,PRR13,CD163L1,CLEC12A,ENGASE,TJP3,MATK,FN1,POMGNT2,PCYT1A,RESF1,IL17RE,CRELD1,GPR155,NUMB,ENTPD5,PCSK1,HSPBAP1,SLC49A4,STAT6,ERO1A,SPNS3,MEN1,KIAA1549L,STX6,RNASEL,HLA-B,NR1H3,USP33,STX2,SDC4,ACOX1,BCL2L2,PCK2,CNOT2,FBXO27,COQ8B,MYL9,ST6GAL1,KMO,LIG4,LYVE1,CFH,N4BP2L1,ABI1,ARHGAP25,CYFIP1,RAMP3,TMEM229B,DPY19L3,ANKRD27,MYO1F,RASA4,DYNC2LI1,SPATS2,LMO4,SGMS1,UNC119,ABHD15,SLC22A3,VAV3,AMPD2,SLC43A1,LPXN,PRODH,CASP1,EDEM1,PLD4,CERS6,ACY3,IL18R1,CAPSL,PRKCQ,RABEP2,HPSE2,FAM229B,GFRA1,CDYL2,GPR137B,ACTN2
GSE2770_IL4_ACT_VS_ACT_CD4_TCELL_2H_DN	BIP	-0.000294106	0.000674331	0.662731	163		brain	TWAS	c7	0.662731	0.970236261	INPP5A,MAML1,POU5F1,CYP21A1P,TAP2,ATP11B,KLHL24,NFKB1,P2RX4,MTHFR,ATF6,FAM241A,LIPG,ARAP2,TSC22D2,PFKP,IFRD1,SLC23A2,TRMT6,PLSCR1,ZNF131,PDZD8,RAPGEF6,SLC25A33,SRSF10,CLIC4,CDC25A,ARIH2,AFMID,PGS1,USP36,FILIP1L,RABEP1,PARVG,KPNB1,ATP8B4,FARSB,SLC14A1,CFAP70,GYS1,NAB1,LPP,BAZ1A,CD300LF,FOXN2,ARL14EP,PLCXD2,CD200,AHI1,SLC38A2,EIF3D,SLFN12,USP22,BEND3,SEC63,ASNS,PLEK,GIMAP8,TRAF3,PTPN1,AQP1,TAPBPL,AXIN1,MTHFD1L,METTL2B,TMEM209,ABHD17C,UPF3A,SPRTN,SELENON,ERLIN1,NAT10,TRIM44,SELENOI,CGAS,RYBP,RNF111,UBE2G2,NECAP1,ITPKC,LRRC3B,ESF1,ARHGEF3,VSIG10L,DBT,RNF149,SRSF11,ADAR,JAKMIP2,F3,LCP2,MNT,TDRD12,DNAJC21,NDFIP1,SLC66A2,DDX11,MTMR12,USP31,IL6ST,XPO6,CARS1,TMTC2
GSE2770_UNTREATED_VS_TGFB_AND_IL12_TREATED_ACT_CD4_TCELL_48H_DN	BIP	-0.000387807	0.00089083	0.663321	174	0.239923	brain	TWAS	c7	0.663321	0.970236261	NFRKB,CNN2,CSNK1G2,RABAC1,ACP6,RGS19,RPIA,HLA-DRB1,GSTK1,KRIT1,RBM48,UVSSA,PRKAB1,TRIAP1,SEL1L3,CD38,TAPT1,SLC15A2,KPNA1,TUG1,YWHAH,MFSD9,RBMS2,TBX6,SP1,YIF1A,BRMS1,ZDHHC24,RCE1,ZNF236,SUPT4H1,TIMMDC1,GTF2A2,DYNC1I2,RABEP1,BAZ2B,MKLN1,ACBD3,LAMTOR4,USP8,SLC30A6,BAZ1A,TPCN2,PPIE,EXO5,PSMG1,DENND11,CAPNS1,ZNF260,FAM98C,DCLRE1C,PLEK,WDFY2,AK5,ZBTB45,POLR3K,CSTF2T,PID1,WARS2,SEPTIN2,FARP2,D2HGDH,NKIRAS1,ACP2,LAMC1,TMEM143,GRWD1,BCAT2,EHF,ZFP90,PPIL3,C19orf48,SLC4A7,ALG1,RPLP2,ZNF787,NOP16,ASB3,FAM98B,TEPP,MYO1F,RIMOC1,CNTN4,RAB8B,RELCH,PLEKHM3,SPATA1,ATPAF1,SPATA6,DNAJC10,MAST4,PGGT1B,SHC4,LCP2,SMPD2,DNAJC21,RALGPS2,XPR1,CCDC91,RPS7,MMS19,LPIN1,RHOT1,UFL1,NDUFAF4,FGD4,U2SURP,SIAE,DYNLT1
GSE28737_WT_VS_BCL6_KO_MARGINAL_ZONE_BCELL_DN	BIP	0.000924992	0.0021499	0.667015	173	0.102963	brain	TWAS	c7	0.667015	0.970236261	KCTD10,AP1G1,TADA2A,ZMAT3,RNF182,NOA1,POLR2B,CENPE,PLXNA2,RBPJ,ENPP6,WNT9A,KLHDC9,HSD17B7,CNOT6,KIAA0825,TXNDC15,PPP4C,ZNF689,CCSER1,GPAM,GALNT3,IBSP,EFHC1,DET1,BBS7,DIDO1,MAP3K11,NIN,SLC15A5,ROCK1,RANBP2,ABCC10,SNX24,SYT4,TTBK2,ABL2,EEF1E1,GALNTL5,TRAP1,NETO2,DGKE,FAM151B,ARL15,FN3KRP,PDCD6IP,OSBPL1A,POGZ,PHTF1,SETDB2,RABGGTB,UBE3D,FEM1B,DNAJC13,STXBP5L,CAPG,AGFG1,DIAPH3,CCDC106,ZNF667,MOAP1,ARFGAP3,CRLS1,RNPEP,DSG1,RBM44,PREPL,HOOK1,USP45,LINGO3,ANKRD44,CNKSR3,BCKDHB,BTRC,MARK3,PROCA1,SLC25A24,GPSM2,RALGAPA1,RANBP17,NUP133,CEP57L1,CDK17,LRMDA,CGGBP1,ANKH,AGPS,TTC30A,KAT14,NCOA1,POLR1F,SLC35G1,PRXL2A,PREP,EPRS1,CCDC91,ONECUT2,PPP1R2P1,MMS19,MTMR12,ISOC1,OPTN,EMB,DOCK4,TMEM44,MMS22L,TADA1,DLG1,SVIP
GSE29618_PRE_VS_DAY7_FLU_VACCINE_PDC_DN	BIP	-0.000292599	0.00067885	0.666453	142		brain	TWAS	c7	0.666453	0.970236261	RPS15,MFN1,RNF130,TBL2,DNAJB14,STRAP,DERA,DCK,RBBP6,EAF2,KPNA1,LIMK2,RTCB,WASHC4,HEBP2,CENPU,ABHD18,RNF40,RNF8,SELENOT,UBE2K,TNIP1,EIF2S1,COX16,NEAT1,SART1,BPTF,ABCA6,TMEM185B,CIITA,GSPT1,FKRP,PTK7,KPNB1,GPHN,SP4,ATG12,PAFAH2,FBXO22,APOBR,RAB8A,KYAT3,MALT1,PSMA2,NFYC,COPA,PSMG1,SLC38A2,FXYD5,LIN37,AP2B1,CAPZA1,PTPN22,MEF2A,RIOX2,MAP3K7,CYFIP2,TMCO6,HARS1,MDFIC,ZNF135,LTN1,EIF3M,TRIM44,PASK,PPP1R7,TNFSF13,SENP3,BBIP1,SERINC3,RFWD3,TERF2IP,MAT2A,RPL26L1,NCK1,KLF12,TRPV2,ROGDI,UBR7,KMO,OPN3,GALNT1,DESI1,ACLY,TASOR,SSB,ARHGAP26,BMPR2,WBP4,RBM28,PIP4K2A,EIF5,LGALS9,SLC5A6,CRLF3,APAF1,ZC3H14,GGPS1,ADRB2,GTF2H5,SENP6,SIDT1,EIF2B1,FAR2,JPT2,SEC22B,SMAD2,LSM12
GSE30083_SP1_VS_SP2_THYMOCYTE_UP	BIP	-0.000392854	0.000917824	0.668631	159	0.0449472	brain	TWAS	c7	0.668631	0.970236261	HACD1,REEP2,RNF130,FLOT1,ATP6V1G2,AIF1,RNF216,ABCC5,COPS8,PLA2G12A,EMID1,AS3MT,RAB5A,SPRYD4,RWDD3,RBM19,CLHC1,DYNLT5,HCN3,CBR3,PGAP3,SMARCE1,P3H4,RALB,GALE,RTKN,HK2,GNA15,PRXL2B,POLR3H,FGF7,MAPK6,TMEM222,SEMA7A,CYTH2,NUCB1,PTOV1,CCDC86,HFE,PODXL2,EEFSEC,ALDH2,GLB1,FAM171A1,ALDH7A1,SOWAHC,GLIPR1L2,TDRKH,LRRK1,IFT57,TMEM163,TNFAIP2,CACNA2D1,SLC2A4,CATSPERZ,AGPAT4,PLXDC2,TMEM120B,SPX,PPP1R2P1,LAMC1,CALML4,CKMT2,ADA,LSS,MRM3,NXN,MYO1C,NACC1,SCN4B,CEP250,ZDHHC22,RNPEP,C1R,NECAP1,FBLN2,PKIB,MEDAG,KCNK1,GJB6,HDC,NUFIP1,PTPRK,ARHGAP26,SUPV3L1,TVP23A,GRK3,PLEKHO1,ACY3,ALDH3B1,BPGM,MARCKS,BAIAP3,PPT1,CITED4,PTPN14,GAA
GSE30971_CTRL_VS_LPS_STIM_MACROPHAGE_WBP7_HET_4H_DN	BIP	-0.000392434	0.00091629	0.668444	150	0.0193975	brain	TWAS	c7	0.668444	0.970236261	ZDHHC7,KIAA0513,BLVRB,BCKDHA,RNF130,ABHD11,PARL,NDUFC1,MLEC,HS3ST1,NUDT9,FAM13A,MRPL20,MARCHF1,NFXL1,ABHD12,CUEDC2,MFSD13A,CALHM2,GLUD1,LIPA,OLFML2B,SUOX,SLC37A2,FOXRED1,PCNA,FIBP,CCS,EEPD1,PFKFB4,NCKIPSD,FAM32A,ABHD8,RFXANK,FN1,CD302,SAE1,SNX24,MPC1,PTGFRN,STIMATE,TEX2,CACUL1,DSTYK,DNAJB1,ABHD6,MNDA,CD84,LINC00900,CAPNS1,PAK1,CD36,LSM10,MACF1,DRAM2,C1orf162,CHSY1,HNRNPLL,RNF114,RCBTB2,CD9,A1BG-AS1,PRPF40A,ANKS1A,DEPDC7,LPCAT2,UHRF1,GTF2F1,SLC22A5,AP2A2,CHN2,UROS,RASA1,PPT1,ACLY,AIF1,DDAH2,PIP4K2A,TUBA1A,TUBA1C,COX14,HEATR3,ATP6V0D1,RPS27L,TNFRSF11A,CRYL1,LZTS2,SNX17,GPR65,S100A4,RNASE1,RNASE2,MERTK,ABCD3,EDNRB,ATPAF1,REV3L,CMTM7,ZNF503,GRK3,ADI1,SLC66A3,IDH2,RHOT1,ZNF784,VPS45,VPS26B
GSE32986_UNSTIM_VS_CURDLAN_LOWDOSE_STIM_DC_DN	BIP	-0.0011556	0.00267193	0.66538	119	0.147559	brain	TWAS	c7	0.66538	0.970236261	CORO1C,MVK,COTL1,CTNNA1,VKORC1L1,GPR15,CPOX,TLR6,P2RX7,TIFA,TRIP10,MYO1F,CASP3,CENPU,PFKP,S100A4,GLMP,PSMD3,DBI,ARL6IP1,C18orf54,MTHFD2,PDXDC1,CD82,SPPL2A,TBC1D2B,FADS1,GMNN,H2BC10,H4C8,ARHGEF12,KPNA2,WIPI1,CD84,CTSA,CTNS,PSMB6,GPI,GLB1,SLC12A2,PHLDA1,DCAF7,STK39,F2R,ADAM19,CHP1,NUSAP1,MRPL28,STARD4,SEC14L1,PLEKHA5,SIRT2,PPIF,NPC1,CDC20,ELOVL1,PCBD1,NCEH1,ATP6V0D1,SNTB2,PDE1B,ABHD4,PCK2,HEXB,ASB2,CYP1B1,KDSR,ITGA2,SMCO4,HERPUD1,FUT8,ORAI2,CACNB3,TUBA1C,LMO4,REEP3,LIMD1,MCOLN2,NRBP1,TTC22,DHCR24,AKIRIN2,PIK3R3,PPP1R16B,SNF8,SLC35B1,MVD,WSB2,AP1S1,NDUFC2,GPR137B
GSE35543_IN_VIVO_NTREG_VS_IN_VITRO_ITREG_DN	BIP	-0.00029154	0.000677332	0.666887	146		brain	TWAS	c7	0.666887	0.970236261	CFAP46,DUSP8,KCNQ1OT1,OMA1,ANKRD36,C2orf92,PSD2,ZNF107,RHOH,C4orf19,SLC46A3,KATNAL1,SEL1L3,MARCHF1,FAS,BTNL9,PRORSD1P,PRDM2,PLSCR4,ABCA9,LYRM4-AS1,BAZ2B,IFIH1,ANO10,CDCA7L,HIVEP1,NPFFR1,PSAP,NEIL1,CPNE8,GPR155,KYAT3,ALDH6A1,ANKRD10,PLTP,TMX4,THEMIS2,P2RX1,RABGAP1L,MEF2A,ANKRA2,TMEM163,KCNA5,VAMP1,VOPP1,CPLANE2,CHRNB1,LAMC1,ZNF345,DPF1,HP1BP3,MLIP,MLKL,C1orf159,SLC6A6,C1GALT1,PLEKHG3,N4BP2L2,ARHGEF3,DBT,ZNF93,MORC2-AS1,HPX,C2orf80,ARHGAP29,GPR6,DGCR2,TP53I3,ABLIM3,RALGPS2,F2RL2,MS4A4A,PLXND1,FAM76B,GRAMD1C,ATG9A,MYO1D,CHL1-AS2
GSE360_L_DONOVANI_VS_T_GONDII_DC_UP	BIP	0.00109884	0.00251026	0.661574	121	0.0886478	brain	TWAS	c7	0.661574	0.970236261	GPC1,FLOT1,FBXL5,LDB2,GAS2L1,SEC14L2,TACR3,ADAMTS2,SORBS2,PPIH,GM2A,PDE9A,PRDM2,ACTN1,TTC9,CHRNA4,CCDC181,EPN2,INPP5D,SPOCK1,NIPAL3,KLHL35,GNA15,APOC2,NEDD4,LEFTY2,NDUFA6,PTK7,SP4,ACSBG1,CHRNA3,RAD54L2,BAP1,STON1,KCNS3,DNAJA3,CAPNS1,FBXL2,ITGA8,PEX11A,GMFB,KTN1,GFER,ANXA9,DGCR6L,P2RX6,ABCB8,GNAL,ADAM19,ZNF391,NUDT3,TNFSF12,CTNNA2,KCNB1,KCNG1,CRYBA4,SPTLC2,DNAH7,CACNA1E,LRRC17,PTPN12,YIPF1,SFXN3,ASIC1,PLG,RUNDC3B,FIG4,SMG6,RASAL2,STX3,LITAF,FRAT2,INHA,AMPD2,SLC16A4,PLA2G7,ANKRD28,RNF6
GSE37301_MULTIPOTENT_PROGENITOR_VS_GRAN_MONO_PROGENITOR_UP	BIP	-0.000395803	0.000921493	0.667542	134	0.81614	brain	TWAS	c7	0.667542	0.970236261	TRDMT1,IL17RA,ZNF639,CXCL2,CTNNA1,CD14,HLA-G,DDX39B,TBL2,PGM2,IL10RB,ACKR3,HELB,UTP3,PHC2,FGFR3,NELFA,LEPROT,CAMLG,PRDM5,MVP,CD2BP2,PNPT1,MEIS1,EFNA1,IFIT2,PLSCR1,SHISA5,MTHFD2,ANXA2,RAB3IP,LY75,IFIH1,COL13A1,CCDC86,ROM1,PI4K2A,GNL3,PDCD7,MAP2K1,STAT1,TOR3A,MSH2,MFSD4A,LMO4,GBP7,CR2,NUB1,CD244,REEP1,MAPKAPK5,PRKAB1,KRR1,NAMPT,CYB561,ZNFX1,PTPN1,TNFRSF1A,SELENOW,PTPN2,PKDCC,SENP3,GLG1,CDH3,NIP7,SAMHD1,C16orf89,BET1L,KL,NOP58,ARMC10,KLRD1,MX2,HPX,EIF3F,DNTTIP2,ABCB10,F2RL2,MDN1,GPR12,ABRACL,MYBPH,PLAGL1,TCIRG1,ACTN2
GSE37532_TREG_VS_TCONV_PPARG_KO_CD4_TCELL_FROM_VISCERAL_ADIPOSE_TISSUE_UP	BIP	-0.000391197	0.000908565	0.666784	174	0.0306731	brain	TWAS	c7	0.666784	0.970236261	TIMM23,CPEB1,CISD3,POR,SAP30,LAMTOR3,CFAP298,ATP5PO,SMIM11,POP5,BCL7A,TEC,C12orf75,MRPL36,FAS,SLC25A4,CLYBL,ITGA7,RYK,ANXA3,ECHDC1,SND1,GPRIN3,FKBP5,PPIL1,AEN,ZMIZ2,COX16,INPP5D,GALE,RWDD1,SNRPD1,THOP1,MATK,UHRF1,BARD1,C1QBP,MED31,ICA1L,EPDR1,COX17,PAFAH1B2,CTSZ,ACSL3,AP1S3,TRAK2,GLYCTK,IPMK,SC5D,FAM110A,ABCF2,NMRAL1,AKAP1,TUBB2A,DTX1,ALG8,PDCD6IP,RNPC3,ALDH7A1,CNIH1,LGALS3,ASNS,GNPTG,TBL3,MRTO4,MYO1F,LDLR,MTA2,BAK1,RNF157,SEC14L1,PPP1R14C,MRPS33,RYR1,RNF125,CDC20,SYTL2,UTP4,OSBPL3,PLEKHG3,PSMB5,CENPV,AHCY,UQCC1,TSPAN4,ZNF770,NOP16,IPO9,DEPDC1,SMCO4,CHCHD4,HSPD1,NME2,LMO4,RPS27L,CPSF2,KSR1,GRPEL2,KCNK5,RNASE4,DHCR24,ATP5MC1,DENND5A,EMP1,PLAGL1,IL1R1,SPEF1,MPZL1,CTPS1,YARS2
GSE37532_WT_VS_PPARG_KO_VISCERAL_ADIPOSE_TISSUE_TREG_UP	BIP	-0.000393103	0.000908191	0.66513	160	0.212536	brain	TWAS	c7	0.66513	0.970236261	COP1,ANKRD36,PAPSS1,HMGB2,H2AJ,SANBR,TMEM129,TACC3,SKA1,TAPT1,TAPT1-AS1,NT5C2,EME1,REXO5,RALBP1,SPAG16,IQGAP3,WDR19,H2AZ2,CDCA5,MXD3,PNRC2,CLIC4,PTP4A2,C18orf54,HAUS8,HDGF,SAE1,CYTH2,CDC25B,CENPJ,RANGAP1,C6orf226,ARHGAP11A,STMN1,HMGN2,DPY30,UBE2T,GCSAM,KPNA2,CARHSP1,CDK19,TCF3,ATP23,NRM,GPR137C,KIF14,CDCA8,TRIP13,CCNF,PKMYT1,CEP20,MRPL51,ACRBP,PEX5,NUSAP1,TRIM59,DTYMK,CFAP251,CDKN2C,HPS4,HP1BP3,ECT2,TERF2,SGO2,CBX5,HSPA2,DIAPH3,ARHGAP33,TYMS,BIRC5,H2AX,RNF26,DEPDC1,TUG1,TUBA1C,NAP1L4,RRM1,LRRFIP2,RPS27L,RFC4,SPAG5,DCP2,TRIOBP,CDC7,CPPED1,DUT,CGGBP1,KIF2C,RAD54L,IFT122,SEPHS1,ARHGAP19,ZDHHC14,FANCI,IQGAP1,PRC1,TRIM24,GPSM2,WDR47,CETN3,MPC2,RPRD2,SPA17
GSE39820_CTRL_VS_TGFBETA1_IL6_CD4_TCELL_UP	BIP	-0.00028857	0.000672658	0.667923	172		brain	TWAS	c7	0.667923	0.970236261	PTER,ST8SIA6,UNG,SETD6,CNOT6L,SMARCA5,LYPD6B,PISD,C12orf75,TMEM131L,GSTO1,CASP3,ARAP2,PUS3,AEN,ATAD1,IFIT2,KIF20B,SLC23A2,RHOD,HMGCS1,SLC12A8,PLXNA1,FILIP1L,CRIM1,ENO3,DHX33,CENPM,NRROS,DTWD1,ATP8B4,RCSD1,SELL,NOP10,RPA2,DNAJC15,INPP1,RUVBL1,SEC11C,GLRX,RPP14,CDC40,FYN,QRSL1,ALG8,PIGC,WDHD1,PHLDA1,WDR75,DPP4,DTYMK,RAP2B,DFFB,RAD50,RFWD3,KCNQ5,PKP4,SHQ1,SUCLG2,SAMD9L,SERPINC1,TIPIN,SLC4A7,BUB3,UROS,PPIP5K2,DBR1,POM121,GRAMD1B,FAM98B,MAP3K8,ITGB1,RAMP3,ANKRD44,HSPD1,MRPS31,KANSL2,BID,CA12,RNF152,ZCCHC2,DGLUCY,DNMT3B,SLC35A1,MTRR,COMTD1,MRPL39,C5orf22,CBX1,SNX9,POLR1F,TET1,PLXND1,SEPHS1,RFC5,AMPD2,DENND2D,CD81,PTGER4,ASF1A,SKP2,CTSS,PTPRE,GAS2
GSE3982_EFF_MEMORY_VS_CENT_MEMORY_CD4_TCELL_DN	BIP	-0.000212511	0.000485603	0.661659	190		brain	TWAS	c7	0.661659	0.970236261	POLRMT,TCEA2,FABP1,EPHA1,ZNF117,PMS2P5,RHOH,DGKQ,EIF2B5,SOD3,TNFRSF4,DVL1,VNN2,TXK,CEP135,ECHDC1,CHTOP,HAX1,NES,UGP2,CASC3,FBXO41,HMGCS1,AP1M2,ZNF442,LDLRAP1,POLI,ENGASE,KLHL1,PPP6R1,CCDC170,ZCWPW1,MAU2,SELL,DIXDC1,SEMA6A,MSH2,ZNF862,SMARCD3,P2RX2,CDC40,SH3BGR,MX2,LINC00667,EPB41L2,CRTAP,FAM171A1,SEPTIN10,ACOXL,ASNS,IMPACT,TUFT1,ABCC1,TYRO3,ZSCAN18,TRAK1,ATM,MAP4K2,LDLRAD4,GPR153,PEG10,BCAS4,PLEKHA5,ACSL6,ASTN1,CLMN,C14orf132,CAND2,CSNK1E,DIAPH3,UROS,APBA2,CPLX2,AKR1C2,NET1,AKAP13,DESI1,GSTM1,GSTM3,DENND2D,CERS6,KLHL41,NFKBIL1,AIF1,ITGA2,MYO5C,IPCEF1,TRAF5,HDHD5,BTRC,KLF7,POU6F1,CBFA2T2,NUFIP1,OSGEP,ZNF137P,MEOX2,STK38L,DENND2B,JRKL,TLL2,ANKRD2,E2F6,PHACTR2,ECE1,RAP1GAP,IL6ST,GPA33
GSE40274_CTRL_VS_FOXP3_AND_IRF4_TRANSDUCED_ACTIVATED_CD4_TCELL_UP	BIP	-0.000240289	0.000560418	0.668093	153		brain	TWAS	c7	0.668093	0.970236261	PRPF31,CDKL2,CYP51A1,WDR1,BMP3,CASTOR1,RERG,FBXO44,ATP10D,ADGRE1,MYO1F,FAS,LIPG,HERC3,PLSCR1,EBF4,GUCA1B,LRRC25,STEAP2,ADAMTS14,CDH23,FAM32A,CD84,REEP1,ELOVL5,CD40,SAMD3,TAX1BP3,CYB5D2,SBDS,GRAMD2B,SEPTIN10,KREMEN2,PNO1,CCDC184,GIMAP4,WNK1,DZIP1,PSMB9,GRM4,GCNT2,IL34,SNED1,KDM2B,DENR,APIP,CHRND,BDKRB1,SKIL,CNOT2,ATP13A4,TES,KLF12,FAM170A,B4GALNT4,LRRC63,NOP16,ITGB1,PKIB,SMPDL3A,UQCRFS1,GVINP1,FGL2,GSAP,ITGA9,PLCD1,POLR1G,KIF3B,FARP1,CFDP1,DNTTIP2,DTX4,DENND5A,NLRP10,IL12RB2,GPR135,ST8SIA1,PRKCQ,CREB3L2,RNF2,FPGT,IGF1R,ACTN2
GSE43863_TH1_VS_LY6C_INT_CXCR5POS_MEMORY_CD4_TCELL_DN	BIP	-0.000391483	0.000897457	0.662682	179	0.018956	brain	TWAS	c7	0.662682	0.970236261	ADGRA1,ADAM8,MRC1,LASP1,GPR35,SPP1,LGI2,SIM2,COQ8A,PDGFA,SLC25A23,ACRV1,EFEMP1,STK10,SGSH,OXLD1,ABCG1,PDE9A,CBS,HSF2BP,SLC17A9,RTBDN,SERPINB6,PPP1R3G,FSTL5,MORN1,TBC1D2B,FCGRT,FRAT1,MORN4,IL17RB,CPNE8,CD300A,EPCAM,PCP4,B3GNT7,EPB41L3,SCML4,SLC11A1,DNALI1,SLC40A1,PFKM,SLC4A9,WFIKKN1,ACAP1,CATSPERZ,LTBP3,SMO,CFAP97D1,DDB2,PRSS35,SYT16,CCDC24,NODAL,DAPL1,RGS2,HMGCLL1,TMEM98,GPR37,GATD1,ZNF784,CCDC106,ZNF667,ADGRE5,CCDC153,C1QA,C1QC,EPHB2,NDN,AGAP1,SELENOP,KLRC2,ZNF365,RPS6KA5,GJB2,TGM1,CREG2,TNIK,CSF1R,MERTK,ABCB4,TNKS1BP1,AMDHD1,RETREG1,FCER1A,VSIG8,SERAC1,RASSF3,PLPP3,PLD2,CARTPT,TCIRG1,SENP7,NOX4,RNF144A,ARMH4,TF,GPR137B,IRF2BP2
GSE4811_CLASSSICALY_ACTIVATED_VS_TYPE_2_ACTIVATED_MACROPHAGE_UP	BIP	-0.000207807	0.000484963	0.668287	196		brain	TWAS	c7	0.668287	0.970236261	NKX6-2,PTPN20,CPEB1,MBOAT7,CTNNA1,PAICS,SRP72,YEATS2,CLCN2,QDPR,TDO2,SCLT1,ADAMTS3,MLEC,APMAP,LRP2BP,ERBB3,EME1,LIG1,FUT1,GARIN5A,EXOSC9,NUDT6,GATAD2B,EFNA1,DAP3,PURB,IGFBP1,SLC36A1,RSPH1,CDCA5,EIF1AD,CLSTN1,FRK,TIMP2,RIN2,BOLA3,HK2,MARCHF4,WDSUB1,PRELID3B,TBC1D7,RPP25,PATL2,RASAL2,FAM20B,IPO9,KDM5B,ZNF786,TRANK1,GCSAM,SSPN,NOL10,GEN1,AFDN,VASN,GLYR1,ANXA11,TOM1,FOXRED2,ACER3,PTPRU,RSU1,VPS39,PIGF,CYB561,INCENP,POLR3K,PYROXD1,NUDCD2,APIP,HINT1,SOWAHA,ADAMTS5,SMIM6,CYGB,ABHD4,NHLRC1,CCBE1,MGME1,SPTBN4,MRPL39,SYPL2,GSTM1,ITGA2,GAS2L3,BTBD10,DGLUCY,PLEK2,CAD,ADAT1,CCDC162P,LRMDA,CHRNA5,MUTYH,PRDX1,DNAJC21,PRRX1,FRA10AC1,RUFY2,TMEM41B,MTRF1L,FES,UXS1,RFC5,TUBE1,PDE4DIP,FHL5,NUDT17,SRPRB
GSE5542_UNTREATED_VS_IFNA_AND_IFNG_TREATED_EPITHELIAL_CELLS_6H_DN	BIP	-0.000292636	0.000677565	0.665819	152		brain	TWAS	c7	0.665819	0.970236261	SLC25A22,CTSD,ASCL2,ZDHHC7,CNNM3,GFPT2,LIMK1,UEVLD,P2RX7,AGTRAP,ATP10D,YWHAH,GYG1,MXD4,ZFYVE28,ITPRIP,MDGA1,ST3GAL4,PTPRM,PPP4R1,GALNT3,EVI5L,SLC23A2,ATG2A,TCIRG1,CHD9,TACR1,KCNAB1,TCF12,ADAM10,THBS1,TBC1D2B,STAT4,MXRA7,MAP3K5,SIGLEC14,LATS2,DLG5,ADCY9,TMX4,MYH9,DNAJC8,ATP2A3,ARNT,RHOC,PTPN22,LZTR1,NINJ2-AS1,B4GALT5,PTPN1,NOD1,SP140,TNFRSF1A,CLSTN3,ITGAV,NEDD9,B3GALT4,ACADVL,SLC2A4,NAA38,ODAD4,BRCA1,PLEKHA5,CAMK2N1,NPC1,KLHL17,SLC6A6,NR2C2,CBX6,APOBEC3G,FYCO1,RCVRN,BMPR1A,C3AR1,CDC42EP3,ULBP3,MYO5A,PIP4K2A,FKBP11,GLCCI1,B3GLCT,ZFYVE21,NF1,DCBLD1,LCP2,CRADD,RAD54L2,PIK3CG,TRAF6,DTD1,PLXND1,SPEF2,PARP8,UBE2I,MESD,FUT4
GSE6259_BCELL_VS_CD8_TCELL_UP	BIP	-0.000291424	0.000680527	0.668482	126		brain	TWAS	c7	0.668482	0.970236261	ZNF107,PMS2P5,AGA,SLC7A11,AHRR,TMEM131L,ZNF557,KAT2B,LRRC4,STK10,SEMA4A,EEPD1,HMGCL,PLCH2,LRRC47,EXOSC10,TBC1D8,CYP1A1,INPP1,STON1,TMEM51,CROCC,DAGLB,GLCCI1,RHOBTB3,ADCY9,EPB41L3,TUBB2A,TUBB2B,DDHD1,ZZEF1,SIPA1L2,FAM171A1,CABLES1,OSBPL1A,LACC1,VDR,ADCY6,SETDB2,GCSAML,MEF2A,PIEZO2,LDLRAD4,PPP2R5C,CD9,HBEGF,PARP2,KIF26A,PRDX5,KCNAB2,ZBTB4,ZMIZ1,PPIF,SLC17A5,CD109,SPATA5L1,ZSCAN5A,CEP131,SECTM1,BMPR1A,HERC2,PADI4,CYP1B1,FZD7,MTRF1,MAPK6,PRSS23,RAB38,POLL,MMP14,AJUBA,NYNRIN,KHNYN,ZNF528,GAD1,MICAL2,SYNJ2,CMTM3,CLN3,RNF144A,CEP19,WASF3
GSE7219_WT_VS_NIK_NFKB2_KO_DC_UP	BIP	-0.000410387	0.000953721	0.666977	109	0.0736371	brain	TWAS	c7	0.666977	0.970236261	COTL1,CWC25,LILRB4,HELZ2,BRD2,PNRC1,CYP51A1,HPGDS,NAAA,RBPJ,DOCK9,IFNGR1,PERP,CASP3,SPRY1,ENTPD1,TSC22D2,PRNP,CLIC4,BAMBI,SIDT2,ARL5B,STAT1,ERN1,QSOX1,MALT1,PMAIP1,GLRX,ITGA1,SLC38A2,SERPINB9,OAS3,SIPA1L1,DNAJB4,IFI44,PHLDA1,FNDC3A,WNK1,ITM2C,ADAM19,NEDD9,TFIP11,DHX58,SELENON,LAMC1,RNF125,ABR,CDH1,SKIL,B4GALNT4,IRF7,HSP90AB1,QPCT,DNAJB1,SERTAD2,HERPUD1,HSPD1,FMNL3,FGL2,ZYG11B,ZCCHC2,TMEM97,TRAF4,SNX18,IL6ST,ZFP1,UBC,UBE2L6,LPXN,PLCXD2,TRIM36,H2AX,RHOB,RAD54L2,DNAJA4,DUSP2,SLC16A10,PTGER4,PPP2R1A,ST8SIA1,IL21R,RNF213,CCDC117
GSE7400_CTRL_VS_CSF3_IN_VIVO_TREATED_PBMC_UP	BIP	-0.000288588	0.000674072	0.668559	155		brain	TWAS	c7	0.668559	0.970236261	UTP4,EXOSC6,STMN3,G3BP2,BUD23,PLA2G12A,DCAF16,TRIAP1,KDM2B,SMARCA5,TXK,PARP1,NOPCHAP1,VPS36,GNPDA2,ESYT1,VPS13C,TCTN3,GPATCH4,PAQR8,DCXR,WDR4,RAB27B,BOLA3,SUN1,TOMM70,RRN3,ICE2,MRPL24,TUBB1,TMEM161A,ZNF14,RPF1,ZNHIT6,UBE2Q2,IDH3A,BMS1,AKAP11,EHD3,TTC27,ABHD14A,GNL3,SNRPE,ARL14EP,IKZF5,TIMM21,MALT1,MYLK,ARHGAP21,SERINC5,RASGRF2,REV1,PSMG4,ECI2,ZNF792,ZNF529,ZNF573,GARRE1,NMT2,DDX20,DPP4,MAP3K7CL,MAT2B,ADCK2,NDUFB2,MRPS33,ATP2B1-AS1,SPARC,SHQ1,TSEN2,SNAPC5,HSP90AB1,NSA2,RPP30,ZBTB41,IL27RA,BNIP3,BCL2,SSB,LRPPRC,PCBP1-AS1,C2orf42,MPHOSPH10,HSPD1,TAF4B,TFB2M,NUP35,TTC22,SMYD4,ATXN7,EIF2B3,MUTYH,GNGT2,POLR1F,SH3YL1,TMEM18,MAML2,METTL4,TGIF1,NGRN,SNRPN,MBLAC2,RNF144A,NARS2,TADA1,SRPRB,MTR,PCED1B,SLC39A10
GSE7460_FOXP3_MUT_VS_WT_ACT_TCONV_UP	BIP	-0.00029094	0.000679352	0.668461	149		brain	TWAS	c7	0.668461	0.970236261	FUOM,CIB2,DNAJA4,TMED3,DUSP14,MRPL35,CD8A,TMBIM4,SPP1,MLEC,TNFRSF18,TNFRSF4,SDF4,RBPJ,RUNX2,C12orf75,RNF217,RYK,PPP2R3A,VKORC1,DYNLT5,EHD1,EHBP1L1,ZNF131,NXNL1,IL12RB1,VCPKMT,RTKN,SPSB1,NEDD4,PNPO,CYP11A1,MS4A7,TMEM132A,SDHAF2,MTFMT,NABP1,SOAT1,GLRX,AKAP7,ENPP1,SKAP2,ASNS,GSTM3,RAP1A,PAWR,ABCC1,EPAS1,SV2C,F2RL2,F2R,WDFY2,SUGT1,EVI5,TMED5,TAPBPL,KCTD11,FCHSD2,UCP2,CASS4,PMEPA1,GNPTAB,CEP162,MLKL,ADORA2B,NT5M,SLC4A7,RNH1,ATXN3,ASB2,POLDIP3,RNPEP,PSME4,ACYP2,SCIN,ALS2,BMI1,RNF152,RPS6KA5,SLC35F2,LGALS3,KTN1,MIR22HG,HIC1,UBXN2A,USP47,PAXBP1,SLC16A10,ITPRIPL2,APRT,LPXN,PRXL2A,STK16,MARCKS,TMTC2,MAF,CDYL2,SPA17
GSE7460_TCONV_VS_TREG_LN_UP	BIP	-0.000383803	0.000896752	0.668656	197	0.152901	brain	TWAS	c7	0.668656	0.970236261	PAOX,GATD1,AP2A2,IFITM10,CARS1,TXNL4B,RFLNB,LAIR1,IL17RA,POU5F1,TCAF2,GTF2I,SPP1,KREMEN1,PIK3IP1,C2orf74,LYPD6B,CNGA1,TEC,APPL2,RNF150,DDX25,ARHGAP29,CNN3,SEMA4A,SETD4,ATP1B1,LDLRAP1,POLE2,KLHDC1,CDKL1,TSPYL4,DSE,DCC,RAB27B,SEMA4F,S1PR1,ABHD8,NYAP1,CDK10,VIPR1,ITGB3,ATP8B4,PPIC,PUS7L,PPP2R1B,AKAP12,SYNE1,PAQR7,TRIM69,EHD3,RCN3,IBTK,MFSD6,PPFIA4,FMOD,DMBT1,ZHX3,SMAP2,MIA2,GRAMD1A,ZFP14,RYR1,AQP11,MAP10,COA6,HS3ST3B1,SCML4,GUCD1,LRRC75B,RSU1,PPP3R1,EPAS1,LDLR,CLIP1,ATP6V0A2,RASA3,MCTP2,RAP2B,GPD2,HP1BP3,PDLIM4,ACP3,RGMB,ALS2CL,TMIE,ENC1,ELOVL7,SHLD1,KCTD16,TMEM229B,FNTB,MAX,PDE3B,ACSS2,SELENOP,KLRD1,AMIGO2,ADCY6,LMO4,ATXN7L3B,EMC9,ABHD15,LYST,DAP,DYRK2,PDK1,RAPGEF4,TGFBR3,PIK3CG,FAAH,RNF32,SLC16A10,UBE2J1,TMEM9B,SNN,CERS6,SSH3,SATB1,IL1RL2,EMB
GSE9509_LPS_VS_LPS_AND_IL10_STIM_IL10_KO_MACROPHAGE_20MIN_DN	BIP	-0.000238332	0.00055576	0.66804	214		brain	TWAS	c7	0.66804	0.970236261	SLC39A12,LASP1,IL17RA,MICB,HLA-DRA,CENPE,ATP5PO,CCNG2,SPPL3,CD38,FHIP1A,TLR2,C12orf75,INSR,IFNGR1,FAS,CENPC,TXNDC12,SCP2,TMEM14A,CBR3-AS1,CCNA2,SVBP,RASSF2,SHLD1,WDR4,COX16,POLA2,FIBP,SFT2D2,ANLN,TGFBI,CENPS,ARL6IP1,BOLA3,NTAN1,ANXA2,MIS12,COX17,SSR3,KNSTRN,ARHGAP11A,TMED7,COMMD10,STMN1,HMGN2,DNAJC15,SPCS1,ANGPTL1,UBE2T,KPNA2,SEC11C,RASSF5,PXK,KCTD6,KIF18B,NMT1,SIGLEC5,SHCBP1,SCPEP1,B3GNT7,NDUFS4,ITGB2,KIF14,ARSB,ALOX5AP,NUP50,FGFR2,BUB3,ADAM19,MS4A7,ASRGL1,POLR2G,MDFIC,P2RY2,PAK1IP1,CCND3,TRAPPC13,DTYMK,ICMT,NDUFA12,MRPS33,S100B,FCER1G,ECT2,RPA3,GXYLT2,MTHFD1,MAP1LC3B,DAD1,MFF,LGALS1,TOMM22,DSN1,POLR2I,ALKBH1,ERCC8,RUBCNL,SULF2,F13A1,LY86,ACTR2,HERPUD1,CIAPIN1,NEK2,VPS29,CALM1,LGMN,GNG5,E2F7,RNASE6,SERF1A,POLR1F,ARHGAP26,PBLD,AKR1B1,CAPSL,NDUFC2,FDX1
GSE9601_UNTREATED_VS_PI3K_INHIBITOR_TREATED_HCMV_INF_MONOCYTE_UP	BIP	-0.000295661	0.000681921	0.6646	139		brain	TWAS	c7	0.6646	0.970236261	TUBGCP2,ARHGAP27,BSG,ARHGAP45,MBD3,CSNK1G2,CTBP1,MIIP,CKAP2,RPS26,MCM3,H2AZ2,DCTN4,TNIP1,ANXA6,MAP4K2,SNX15,SIPA1,RNASEH2C,SF3B2,NDUFS8,RGS14,B4GALT7,TMA7,BIRC5,USP36,DDA1,MAD1L1,RPL37A,RPL28,ZC3H7B,MEA1,ACSBG1,HMGN2,DPY30,IRF3,H4C4,RBCK1,GBP3,GBP4,SCPEP1,MAP2K2,DPP9,MYH9,CDCA8,SF3A3,NDUFS5,CDH12,BAIAP3,ELOB,MED15,EHD4,BRCA1,BDH1,GTF2F1,MED8,KIF2C,RFWD3,ZFP1,CFDP1,PREX1,EXOC7,SDF4,CAPG,DSN1,SAMHD1,POLR2L,SHKBP1,RAB4B,PAFAH1B3,GIPC1,TSSC4,MYO1F,GIT2,TMEM158,MYO18A,CHMP4B,E2F7,FILIP1,CYBA,PHYH,OSBPL5,PRKCQ,CDC42SE1,PDE4DIP
HECKER_IFNB1_TARGETS	BIP	-0.000413113	0.000944085	0.661691	79	0.385382	brain	TWAS	c2	0.661691	0.970236261	SPON2,LAP3,HERC6,PARP9,PNPT1,IFIT2,IFIT1,IFIT5,DDX60,PLSCR1,CYP4F3,G0S2,STAT1,CHI3L1,GBP1,OAS3,IFI44,MMP25,TNFAIP6,XAF1,PARP12,MGAM,JUP,DHX58,RPS23,HES4,ISG15,SAMD9,SAMD9L,APOBEC3A,MYL9,IRF7,EIF2AK2,RTP4,C1QA,C1QC,SH3BGRL2,TYMP,KLRD1,MX2,MX1,PDZK1IP1,SERPING1,FCER1A,PROS1,MS4A4A,TMEM140,C3AR1
JAEGER_METASTASIS_UP	BIP	-0.00207958	0.0048323	0.666941	41	0.350616	brain	TWAS	c2	0.666941	0.970236261	TBC1D1,NUDT9,SPP1,UCHL1,HLTF,TACC3,H2AZ2,PLOD2,NNT,FN1,ENPP1,THBS4,TUBB2B,GPI,SCHIP1,MET,DDAH1,MERTK,KIF2C,ADAM12,FCGR1A,NCBP2
JAK2_DN.V1_UP	BIP	-0.000292686	0.000682797	0.668172	98		brain	TWAS	c6	0.668172	0.970236261	HPR,WNT3,LAMA1,FABP1,CDKL2,GFPT2,DGKQ,GPR15,NDST3,GRID2,INA,OR51E2,HSPA12A,PDZRN4,ZNF236,L1TD1,RANGAP1,AFF3,PDE10A,ILVBL,H1-3,LRIG1,ATP8B3,DOT1L,PXDC1,FN3K,ADCYAP1R1,PCDHA9,PCDHB12,KRTAP5-9,CACNB4,GRM4,METRN,ASGR1,CLDN7,GALK1,DUOX1,SLC8A1,NEK11,CYP2B7P,CYP1B1,RAB17,TYMP,FOXE3,TGM1,NAV2,ABCB4,IMPG2,TUBA8,JAM2,RBP4,CIDEA,SIDT1,MYH13,ALPL,PHF14,ANXA2P3,PTN,EPHA3,ZSCAN2
JNK_DN.V1_DN	BIP	0.00107595	0.0024785	0.664206	117	0.192971	brain	TWAS	c6	0.664206	0.970236261	DUSP8,SLC49A3,IDUA,PACRG,PDE6H,EPHB1,SPRY1,CRYM,POLD1,TNS2,NAT8,CDC42EP2,SIPA1,RGS14,KLHL35,SEMA3B,SYT17,FER,TBKBP1,STEAP1,OR7A5,COL13A1,CYP1A1,G0S2,GRIN2C,QSOX1,STON1,WIPF1,SMARCD3,SLC12A5,PLCB1,ATP2A3,TTLL3,ABHD2,SV2B,PAQR4,YPEL1,MAP1B,SGCG,ZNF549,KNTC1,MMP2,ASGR1,PFAS,GGCX,SOX10,APOBEC3F,FXYD2,THY1,MYL9,SOGA1,PTPN18,RIMS1,CAPN11,ITGB2,NRP2,MCAT,SMAD9,NFKBIL1,LY86,TYMP,GIT2,PLCD1,LRP8,IRF2BP1,SLC2A2,TNIK,NDRG2,ABCA4,SERPING1,SERPINF2,RCAN2,DAAM2,TRAF6,LINC00342,TSPAN2,GPR12,DENND5A,MAT1A,TULP1,STK35,CHD1L,SMYD2,NMB
KASLER_HDAC7_TARGETS_2_DN	BIP	-0.00208415	0.00477193	0.662291	35	0.33437	brain	TWAS	c2	0.662291	0.970236261	KLHL24,MDGA1,NDUFV3,BBC3,CUL7,SEMA6A,OAZ2,ACOX2,GPI,ADD3,TNFRSF19,TACC2,MPP2,ZCCHC24,IFITM2,TSPAN17,CACNB3,H1-0
KEGG_GLUTATHIONE_METABOLISM	BIP	-0.000299547	0.000684676	0.661747	88		brain	TWAS	c2	0.661747	0.970236261	GPX4,GSTK1,MGST2,LAP3,GSTO1,GSTO2,TXNDC12,GSTA1,GSTA4,GCLC,GPX3,GSTP1,PGD,GPX1,MGST1,GSTT2,GSTT1,GGT5,GGT1,GGCT,GCLM,GSTZ1,MGST3,GSTM4,GSTM2,GSTM1,GSTM3,GSTM5,GPX2,RRM1,IDH2
KEGG_UBIQUITIN_MEDIATED_PROTEOLYSIS	BIP	-0.00138427	0.00320368	0.665678	86	0.0684164	brain	TWAS	c2	0.665678	0.970236261	UBE3B,ANAPC7,COP1,RCHY1,SMURF1,UBE2D3,ANAPC5,ANAPC4,UBA6,ANAPC13,HERC3,UBE2K,DET1,AIRE,UBE2G2,UBE2D4,UBE2F,UBA7,TRIM37,SAE1,UBOX5,NEDD4,FBXO2,CUL7,UBE2Q2,VHL,ELOB,MGRN1,PIAS4,UBA2,UBE2I,CUL3,UBE2L3,PPIL2,TRIP12,WWP2,CUL5,PRKN,CDC16,BRCA1,DDB2,CDC20,ANAPC1,NHLRC1,ERCC8,HERC2,CBL,HERC1,BTRC,UBE2Q1,UBE2L6,TRAF6,UBE2Z,UBE3C,UBE2J1,FANCL,RNF7,SKP2,PIAS2
KRAS.BREAST_UP.V1_DN	BIP	-0.000296968	0.000684437	0.664371	113		brain	TWAS	c6	0.664371	0.970236261	HPR,HCN2,LAIR1,GP6,TNNI3,FGGY,CYP21A2,TSBP1,DTX2,TLR6,PLBD1,FRAS1,P2RX7,MTHFR,SYNDIG1,NDNF,ASPHD1,SCN7A,CCDC57,C22orf31,NAALADL1,DPT,MAST3,ADAMTS20,ZNF37BP,TRIM9,CDK18,ENTPD5,KIF25,NOX5,APOL3,P2RX1,CAMK1,SOBP,CDH12,SELENBP1,COL5A2,YPEL1,RPL13P5,CLSTN3,HBZ,SV2B,APOB,PBX1,ADAMTS5,GRIP2,SLC8A1,MYH7,NFATC4,MYL9,PGGHG,RBM17,NECTIN1,NOS1,LATS1,RAMP3,ART1,XYLB,CRYGD,POLL,SLC30A3,ASIC1,RUNDC3B,SERPING1,GABRA6,CRABP1,LINC01124,PDE3A,DTNB,SIDT1,EXOSC1,IL18R1,ALG1L2
LINDGREN_BLADDER_CANCER_CLUSTER_2B	BIP	-0.000370801	0.000852374	0.663547	317	0.864845	brain	TWAS	c2	0.663547	0.970236261	COG8,CMTR2,DHODH,COTL1,CRISPLD2,STMN3,SLC2A4RG,ZAP70,HLA-E,PPP1R18,AIF1,C4A,HLA-DRA,HLA-DRB5,HLA-DRB6,HLA-DRB1,HLA-DQB1,HLA-DMA,HLA-DPB1,RHOH,IGFBP7,RELL1,KLHL6,TMEM131L,GUCY1A1,HTRA3,AFF1,FAM200B,RUNX2,RCAN2,ADGRF5,STUM,PALLD,CH25H,FCGR2B,DDR2,RGS5,THBS2,SPRY1,ENTPD1,CNN3,EFEMP1,S100A7,NES,AEBP1,YKT6,RAMP3,ANXA6,SPARC,PDPN,HMGCS1,RALB,PIK3CD,CLIC4,C1R,C3AR1,KLRG1,A2M,KLRK1,LAPTM5,SDC3,COL16A1,LAMB2,TIMP2,FILIP1L,ABI3BP,CYBRD1,MAP3K20,SPAG7,LYZ,CD302,PARVG,SIRPA,CPXM1,CDC25B,TCF25,TBC1D8,SELL,PRRX1,GRK5,RGS10,PRICKLE1,CD52,TPM1,RBPMS2,IGDCC4,CFL2,CCDC80,PRKAR1A,MALT1,EPB41L2,MOXD1,MYLK,LRIG1,LATS2,PCP4,SSR1,ALDH2,OSER1,SLFN11,ARPC2,ALOX5AP,GLIPR1,KRR1,IL32,CNRIP1,CHSY1,COL5A2,TTC7A,POSTN,PXDN,RARRES2,AQP1,DHRS12,ADAM19,NUMA1,RGS11,STARD4,AKAP12,MIAT,PMP22,CAVIN1,MPP3,MMP2,MT2A,MT1L,MT1E,MT1H,MT1X,EFHD1,PREX1,COL18A1,COL6A1,COL6A2,TES,CAV1,MYL9,SAMHD1,COLEC12,ADORA2A,IFITM2,IFITM1,IFITM3,ST6GAL1,TTN,NRP2,LIG4,HEYL,IER2,IL27RA,ADGRE5,PTPN7,PPP1R12B,CDC42EP3,LBH,SYN3,LRRC8C,CERK,PPP1R16B,FBLN2,MYO1F,NUAK1,MYO5A,PNMA1,FLVCR2,FGL2,TMEM158,CYTH4,LGALS1,EVI2A,RNASE6,ITGA4,PDE1A,IL1A,APLNR,SLC43A3,SERPING1,PDGFRA,LCP2,SEMA6D,SERPINF1,MYADM,DAAM2,DKK3,MICAL2,PROS1,FYN,ZNF738,UBE2J1,NFATC1,MS4A4A,SRGN,C1orf54,NFKBIZ,NR2F1,RBP1,IL16,STXBP6,HLF
LUI_THYROID_CANCER_CLUSTER_1	BIP	-0.000427686	0.000980006	0.662539	44	0.183523	brain	TWAS	c2	0.662539	0.970236261	LASP1,SLC35E2B,MFSD10,SPRY1,PLD3,CDC25B,GOLGA8A,EVPL,MXRA7,ST3GAL5,ADCY9,SEPTIN9,MDK,ARHGAP1,LRP4,ATP13A3,DYNC2LI1,CTBP2,SRSF11,ZC3H14,ANK3,DEGS1,FYN,SATB1
MIR11181_3P	BIP	0.00106598	0.00248171	0.667535	128	0.106479	brain	TWAS	c3	0.667535	0.970236261	TLCD3A,G3BP2,PSD2,HLA-DQA1,HLA-DQA2,EN2,CPLX1,LMO7DN,SLC38A7,C1orf226,RAB5B,DLX3,ANKRD40,KIRREL1,DGKD,N4BP3,CLSTN1,CHMP1A,SGPP2,LINGO1,CD164L2,ISLR2,TEX2,CACUL1,TESMIN,PTPRT,RPH3A,TPCN1,HNF4A,DBNDD2,GPATCH1,FXYD3,KIRREL2,FBXO21,BICDL1,RUFY4,HOMER1,ZBTB45,SLC4A8,UPK1A,CNTNAP1,EZH1,RND2,NBR1,HDAC5,LRP4,VAMP2,LAMC1,RBM20,CORO2B,GLG1,SERPINA1,SYNE3,SDK1,UNC5B,SOGA1,ISM2,PRIMA1,KMO,INO80D,ZNF396,HEYL,SPTBN4,POU2F2,SEPTIN3,NAV1,PPP1R12B,DPAGT1,ABCG4,POM121,SIX3,SDK2,XYLB,TIMP3,LHPP,ADAM12,TMEM26,POLR2F,CSF1R,CDX1,MDM1,PAXBP1,TRIM66,CCDC28A-AS1,KIAA1671,TANC2,COX10,SYPL2,LYSMD3,PRLR,SHISA6,GAB2,ZNF784,RPRD2,SEC61A2,GSE1
MIR1183	BIP	-0.000406286	0.000946385	0.667703	107	0.217626	brain	TWAS	c3	0.667703	0.970236261	ANKIB1,TENM3,BMP3,GRID2,HS3ST1,CSMD2,CRACD,DNAJC6,TTC14,LGALSL,ORMDL3,EPDR1,GSK3B,KNSTRN,EHD4,SPPL2A,RASSF8,ARHGEF7,GJC1,MAGI3,SLC40A1,UBE2L3,ZNF681,CENPQ,IQCJ-SCHIP1,ITGAV,EDEM3,KCTD15,DENR,ZNF664,NBR1,EGLN1,FUT1,NEUROD1,C15orf61,ADAM10,TRIM5,RPRD1A,TASOR2,ST6GALNAC3,FERMT1,ABCG4,PPM1B,OSBP2,CADPS,CNTN4,RELCH,DIP2B,FARP1,JAKMIP2,PTPRK,PIK3R3,DENND5A,IPO7,LPIN2,RNF180,FECH
MIR193A_3P_MIR193B_3P	BIP	0.00128392	0.0029647	0.664965	75	0.196115	brain	TWAS	c3	0.664965	0.970236261	ZMAT3,USP53,FAT4,MAPK10,CLOCK,FHDC1,TAPT1,EPHA5,CNOT6,RAPGEF6,SOS2,CARF,ABI2,INO80D,PLCH1,OSMR,NT5E,WDR82,ARHGEF12,SLC16A6,RBMXL1,AREL1,P2RX5,ABCB8,DCAF7,HNRNPUL2,VN1R1,LRP4,LAMC1,LAMC2,ZBTB25,ERBB4,AJUBA,CBX7,RGMA,ADARB1,DNAAF4,ADGRE5,AAK1,DMXL2,KRAS,TAOK1,TGFBR3,FLI1,LYRM2,ATF7IP2,CCDC28A,EARS2
MIR221_5P	BIP	-0.00152829	0.00351626	0.663827	69	0.238922	brain	TWAS	c3	0.663827	0.970236261	VPS53,CYTL1,EVC,NPNT,CDC42BPA,PUS3,CMTR1,RALBP1,MORC3,AGPAT3,LSM5,ATP1B1,ZFR2,RPL28,ZSCAN5A,SHISAL1,RPP14,HOMER1,CRKL,GRIK2,TANC2,MYO1F,TMED1,PLXDC2,FAM168A,CAMTA1,GPD2,RRP15,RFWD3,SMUG1,GGCX,INSIG2,ADORA2B,INO80D,CPLX2,CALN1,A1CF,MED19,C5orf49,ANKH,RALGPS2,RIC3,NRIP3,SORCS1
MIR3160_5P	BIP	-0.000397362	0.000916897	0.664741	168	0.161567	brain	TWAS	c3	0.664741	0.970236261	TRDMT1,RSPO4,HLA-DQB1,CDK14,CDK6,BMPR1B,SLC9B2,LMO7,LYPD6B,TM4SF18,TSC22D2,SERP1,ELMOD2,PLXNA4,KAT2B,CACNA1G,THUMPD1,C1orf141,CDS2,SH3TC2,CCDC69,NEU3,DSE,INSM1,ZNF236,SHISA9,NTAN1,NSL1,KCNK2,VIPR1,DENND10,SGCD,FNDC9,SCRN3,PDGFD,ERAP1,WASF1,SERINC5,RASGRF2,ZNF573,FIGN,SYNJ2BP,SIPA1L1,CLASP2,CNOT9,SLC12A2,GLIPR1,CRKL,CDHR3,FAM118A,RCBTB2,KPNA3,HBEGF,NEDD9,IGSF11,SASH1,AKAP12,PBX1,CAPZB,CAMK2N1,DNAJC13,DIP2A,TRAK2,ADAM10,FUT9,UFL1,FHL5,FAM107B,TMEM161B,FHOD3,SEPTIN3,NECAP1,NDUFA10,COPS9,SH3BGRL2,ZBTB38,TAFA5,CLDN12,KIF3B,KCTD4,CTNND2,GPATCH2L,UNC13C,C1orf43,MTREX,CLIC5,PTPRK,STXBP5,CNTN5,RETREG1,MICAL2,GNS,INSYN2A,TUB,ATF7IP2,JRKL,ONECUT2,TM9SF3,PHACTR2,BDP1,ARID4A,DAAM1,ABI3BP,PARP11,RPRD2,GFRA1,ZNF385B,PCSK2
MIR3685	BIP	-0.000393933	0.00091346	0.666284	147	0.0568043	brain	TWAS	c3	0.666284	0.970236261	VGLL4,GRID2,MOB1B,RNF4,PRDM16,AHRR,INA,ZFP62,PLXNA4,SORBS1,IFIT1,ASAP2,YWHAQ,SCLY,SAV1,ZNF148,ERCC4,FN1,MRPL19,CYBRD1,DYNC1I2,RAPGEF4,RERE,HDGF,KLHDC10,ANGPTL7,SLC27A2,ACSL3,SP4,INPP5F,LCMT2,SYT14,BAZ1A,TMEM51,ZNF334,PLD5,PPM1A,ZFP14,DARS2,CAPS2,PHLDA1,POGZ,SNAP29,CRYZ,PIGK,TRIP12,TAPBPL,PEX5,KPNA4,METAP2,ZNF114,UNK,ZBTB1,SCN4B,CTTN,VIT,ADARB1,CRLS1,OSBPL10,SERTAD2,USP45,PGAP1,PIP4K2A,TIMP3,KCTD1,ZNF575,ZNF226,CREG2,CPD,SLC25A3,SCCPDH,SRSF11,SNX18,F3,ENPP4,STXBP5,CCDC6,OPRM1,FAM228A,SH3TC2,RNF32,POLR1D,MRE11,JRKL,HEBP1,ULK2,MAP3K2
MIR4308	BIP	0.00115377	0.0026398	0.662061	115	0.628042	brain	TWAS	c3	0.662061	0.970236261	UBE3B,ARHGAP23,CWC25,LASP1,BUD23,MAP9,SLC38A7,MLEC,ACSL1,MDGA1,SLF1,PLXNA4,ACAN,NUDCD3,SPRYD3,ITGA5,RIMKLA,SLC23A2,RIN1,ATG16L1,PRKCA,MINK1,THBS1,MGA,EIF2S1,TMEM229B,AKAP8,PRDX3,PTPN7,PPP1R12B,FMOD,ZNF862,HIBADH,RIMS3,VANGL2,SLC22A23,HECTD4,HS3ST3A1,GMFB,EPB41,PPP3R1,XIRP1,SERPIND1,PPM1F,COL5A3,RAB3D,PCDHB3,IL18BP,P2RY2,WNT4,JUP,NT5C3B,TRIM67,NBL1,PDCD4,EHF,EMSY,MINDY2,CAND2,UQCC1,NRP2,DESI1,LRRFIP1,ACTR2,SDK2,ITGB1,FZD7,CALU,ZFYVE1,CPSF2,RTKN2,MPRIP,RHOBTB1,SARM1,KLF7,KCTD17,C1QTNF6,KLHL29,LRP3,SH3TC2,TRIM27,FAM3C,MICAL2,GTF2H5,RASAL2,RAB43,CST3,MAPK8IP3,PDYN,SBF2
MIR4314	BIP	-0.000408227	0.000936827	0.663014	118	0.0613303	brain	TWAS	c3	0.663014	0.970236261	CYP2E1,CPEB1,CDH7,THPO,EIF4E,ADH1B,ADAM29,SANBR,AFF1,CENPU,RAVER2,JAK1,COQ10A,VPS13C,SYNPO2,PRDM5,SPATA5,ICOSLG,SP1,ZMYND12,SPOCK1,PTP4A2,NIN,SLC30A7,METTL25B,GIGYF1,ITGB3,KPNB1,SYT14,LIN52,VANGL2,KCNMA1,ABHD2,PEX11A,PIK3C2B,FNDC9,PCDHB7,ZNF134,CACNA2D1,PKDCC,LPCAT2,ATP1B2,FSHR,SYN2,CBY1,OPA1,TMEM80,SULF2,CYP1B1,ARHGEF33,WNT7B,AGAP1,TIMP3,LHPP,KLK5,GRAMD1B,CBLN3,DIP2B,SLC7A14,MYCL,ZNF124,BRI3BP,SMYD4,DNAJC27,SH3TC2,ARL8B,GREM2,CAMK4,SPHKAP,ILDR2
MIR4489	BIP	0.00222385	0.00511842	0.663939	24	0.533649	brain	TWAS	c3	0.663939	0.970236261	FAM53C,PRKCA,LRCH4,TRERF1,DNPH1,EMX2,KNOP1,REXO1,SMLR1,HSD17B12,GNG13,FAM168A,BOK,ARHGAP1,ABHD4,CARD6,TAL1,CMBL,VSIG10
MIR4708_3P	BIP	0.00145763	0.00339871	0.668013	69	0.0150714	brain	TWAS	c3	0.668013	0.970236261	CPEB1,REEP2,SPCS3,UEVLD,KRBOX5,FRAS1,PCDH8,SERP1,SIDT2,BAZ2B,OSMR,SEMA7A,PTBP2,FN3KRP,PAK1,CNOT9,NTM,HNRNPLL,SPTSSB,IL18BP,CACNB4,CTNNB1,DUOXA1,OPA1,PUS7,LRCH1,CEP43,NECAP1,GPD1L,AXDND1,NUP210,CALU,CNKSR3,ST7L,DSEL,NUFIP2,KLF7,GALNT10,CCDC6,CNIH4,SLIT1,UXS1,DAAM1,CDH20,TEX261,LGALS8
MIR500B_3P	BIP	-0.000299436	0.000689897	0.664267	79		brain	TWAS	c3	0.664267	0.970236261	USP13,CD83,HSD17B7,LEPROT,TMEM144,CCDC178,DPT,BLZF1,DHX33,SAE1,EP300,DEF8,LCOR,SFRP5,SFMBT1,BTN2A2,CAST,DDHD1,LYSMD4,ACTR3C,PLEKHA8,FAM171B,KIAA1549L,SLC4A8,ARHGEF15,MFSD11,TICAM1,HDAC9,GPR26,OR13A1,HPCAL4,POLDIP3,EPHA8,GSTM3,CALU,COA7,TCEANC2,IRGQ,SERF1B,LYRM2,MAVS,CDYL2,ARHGAP18
MIR6751_3P	BIP	-0.00165057	0.00379106	0.663282	60	0.203574	brain	TWAS	c3	0.663282	0.970236261	GLO1,GLRX,VKORC1,ISG20L2,NAP1L5,PPIA,PKNOX1,KANK4,N4BP3,WDR6,ERCC4,SNX22,HID1,ELK4,OLA1,EIF3C,GCSAM,RPS6KL1,PTBP2,B3GALT5,NAA60,FAM98A,ITGA8,PAX7,TANC2,PITPNM3,CHD3,STX6,CEMIP,NAV1,APOL6,LRRC17,RRP8,PPARGC1B,TMED7,FYB2,HTR1A
MIR6780B_5P	BIP	-0.000384506	0.000894965	0.667463	189	0.39158	brain	TWAS	c3	0.667463	0.970236261	PIP4K2B,ZNF516,PSMF1,FKBP1A,PDYN,MFN1,RNF39,PPP1R18,PDLIM5,DCHS2,CNGB1,CCDC113,SLC38A7,PXN,RHOF,HDAC1,AK2,MAPK10,C1QTNF7,VWA1,PRDM16,CLOCK,ARFGEF3,PYGB,NEUROG2,ITGA7,SPRYD4,ANAPC13,EI24,CDON,FOXRED1,FKBP5,CPNE5,SUCNR1,CCDC178,ASXL3,CHRNB2,EFNA3,YY1AP1,PDXK,TMED4,IFIT1B,C19orf47,STEAP3,RAB3A,CANT1,MINK1,CHRNE,SPAG7,MKLN1,EP300,ABCC10,ABHD5,ZDHHC3,FYCO1,WNT9B,OSBPL7,LINGO1,UNC5B,CHST3,ARID3B,SELENOW,ATF5,ARHGEF7,MOXD1,KIAA0319,MIER3,BRWD1,ADCY9,BCAS3,NUP205,RAD18,ARPIN,KIF21B,LMOD1,LGR6,TTC21A,PLEKHS1,DCAF7,FNBP1L,RELL2,RNF14,CHP1,TRMT112,PRDM11,CALU,TSPAN33,LIPT2,ZBTB4,CHD3,VAMP2,SIPA1L3,CORO2B,FCER1G,SDHC,TSKU,CNOT2,MKRN2,TMEM43,CCDC68,CNOT8,SLC4A7,PRKD3,MMRN2,INO80D,HINFP,NECTIN1,GSTM5,CALN1,C19orf84,PCYOX1,GRAMD1B,AMFR,WDFY1,IPCEF1,TMEM121B,PAMR1,ADO,PLEK2,SEMA4G,BTRC,GIT1,SDC3,RBM14,SLC7A14,RAB11FIP4,ARSI,CLIC5,CD177,KCNA1,COG6,TMEM69,PIK3R3,TMEM127,TMEM131,TUB,RUFY2,PREP,GUCA1C,ZDHHC14,RNF180,ECE1,SHISA6,GPA33,PTPN14,DPP8
MIR6800_3P	BIP	-0.00314857	0.0073566	0.668656	17	0.0801011	brain	TWAS	c3	0.668656	0.970236261	PIP4K2B,PNRC1,GAB1,MAP4K5,TMEM39A,ESR1,AFDN,XPO4,PPP1R13B,NAV2,ORC4,PTPRK,TBC1D30,MCM9,MAP3K2
MIR6804_3P	BIP	-0.000302508	0.000690349	0.661244	94		brain	TWAS	c3	0.661244	0.970236261	PSMF1,LDHAL6A,MOB1B,PPP2R2C,PPP4R1,SLC36A1,KBTBD2,TXLNA,NNAT,ACBD3,GRIK4,TSHZ3,ADCY5,SLC25A26,MXI1,EDEM3,SEPTIN9,DNAH17,PLPPR4,SNTB2,IPO8,MKRN2,PUS7,CIPC,DRD1,CRLS1,PDE8A,SEPTIN3,EPHA8,WAPL,PTPN12,SLC25A36,MAP4K4,ELFN2,KCNK10,CHST6,CHST5,MICAL2,RRAS2,NCOA1,EDEM1,REV3L,DAAM1,C12orf4,CAMK4,CCDC3,SORCS1,CHL1,ERO1B
MIR6858_5P	BIP	-0.00170411	0.00392753	0.66437	46	0.121098	brain	TWAS	c3	0.66437	0.970236261	SNPH,GRSF1,LEPROT,ESYT1,ZDHHC6,CCDC178,MIER1,S1PR1,ATP12A,SEMA7A,GRIN2A,BCAT1,CD84,CCDC127,KIAA1549L,FAM168A,EXOC8,LUZP1,FMNL3,SLC25A36,ZNF99,GPR65,RNASE2,GABRA6,TMCO1,SH3TC2,ZNF652,GFRA1,ENDOD1
MIR6888_5P	BIP	-0.00042165	0.00097356	0.664942	49	0.0852583	brain	TWAS	c3	0.664942	0.970236261	GNB4,PDS5A,TM4SF18,MAS1,STEAP2,HOGA1,IRF6,ARMS2,CDK19,NDUFS4,BASP1,APOL4,EYA3,MAP10,OSTM1,GMFB,PMS1,PIK3C2B,ZIK1,CAMTA1,KDM7A,DACH1,PCGF5,NAV1,AAK1,TC2N,CYP4B1,SH3TC2,SS18L1,ECRG4,HTR1A
MIR767_5P	BIP	-0.00111031	0.00254176	0.662236	137	0.150864	brain	TWAS	c3	0.662236	0.970236261	INPP5A,NCOA4,ARHGEF5,SSC4D,TLL1,SPOCK3,ADAMTS3,CAMKK2,SEPSECS,OTUD4,GINS1,TRIB2,PAN2,ACSM5,ISG20L2,EML6,PPP4R3B,OSBPL11,NAP1L5,CCDC186,HAPLN3,TTC9,HMGCS1,ADAM17,EIF4E2,DGKD,TMEM169,STX16,AP4E1,RPP25,VPS37C,SNX1,DDX5,VHL,NAV1,ATP2B4,C11orf24,LOX,NDUFS4,CACNA2D3,TUBB2A,ZNF382,HS3ST3B1,FBN2,COL2A1,ASB8,SETDB2,COL5A3,SPC24,SMIM13,LDLRAD4,DAZAP2,SLC4A8,PEG10,PMP22,SEC31B,SH3GLB1,DOP1A,TMTC3,USP6NL,GXYLT2,PLEKHG3,FUT8,CPS1,CUX1,SESTD1,CAMSAP2,N4BP2L1,SERTAD2,DBT,LRRC8B,WDFY1,PXYLP1,CMPK1,XPO4,PPP1R13B,DPYSL5,CCNYL1,NAV2,PLG,PTPRK,DCC,IREB2,MORF4L1,RAI14,UBE2Z,CCDC50,ADAM12,TET1,MBTD1,NCKAP5,MTRFR,COL11A1,CAMK4,CYP39A1,PRKAB2
MOREAUX_MULTIPLE_MYELOMA_BY_TACI_DN	BIP	-0.00100899	0.00235667	0.668546	122	0.321151	brain	TWAS	c2	0.668546	0.970236261	BTBD1,ORC5,PMS2P3,KRIT1,PEX1,DNAJB14,LAP3,TMEM165,FIBP,SF3B2,ZNF131,NNT,LSM5,NOMO3,PAAF1,IP6K2,SNRPD1,ABHD3,NCLN,YJU2,BARD1,MRPL19,C1QBP,SLC33A1,DDX1,HAUS1,EMC4,COMMD4,RUVBL2,GLT8D1,DENND4A,EFTUD2,NMT1,CMC1,TDP2,TBCB,ZNF567,PSMD8,PDCD6,SNX19,IFT57,PPP2R5C,EIF3G,SMARCA4,RIOX2,IK,STAM2,PAK1IP1,EIF3M,NUDCD2,UPF3A,C1orf131,NADSYN1,FEM1B,EOGT,EBNA1BP2,G3BP1,MCM3AP,UTP4,SPATA5L1,SGO2,RAN,RNF111,RPL26L1,DDX18,MET,TIMM50,BUB3,TYMS,PPIP5K2,CEP295,C11orf54,FAM98B,CYP2R1,SLC25A36,RNF7,CHMP4A,HIKESHI,TMEM135,ERCC1,LRRC40,CCT5,CDK1,IREB2,LEMD3,NAA50,MPHOSPH9,ASF1A,GCSH,NUDT5,FANCF
NAGASHIMA_NRG1_SIGNALING_DN	BIP	0.00197363	0.00456038	0.665176	44	0.235005	brain	TWAS	c2	0.665176	0.970236261	ZNF248,ZNF362,TSC22D2,HMGCS1,THBS1,GPLD1,H2AC7,MIA2,PIP5K1A,TCHH,NUMA1,CROCCP2,RYBP,MPZL2,FUT9,PPP1R3C,ETAA1,N4BP2L2,PGAP1,DMXL2,GALK2,PLG,F3,ZNF292,SOCS2,ZNF514,RALGPS2,TTLL5,FRAT2
NICK_RESPONSE_TO_PROC_TREATMENT_DN	BIP	-0.000421321	0.000980535	0.667425	38	0.543764	brain	TWAS	c2	0.667425	0.970236261	TMEM259,FLOT1,BRD1,ITPR2,ERAP1,ERAP2,NFYC,PRKAB1,CASP9,ZNF665,ALOX5,DYNC1LI1
PECE_MAMMARY_STEM_CELL_DN	BIP	-0.00125207	0.00290301	0.666251	104	0.145954	brain	TWAS	c2	0.666251	0.970236261	PARGP1,NBPF14,TRIM27,GABBR1,UVSSA,GUCY1B1,CTSO,EMP1,PLBD1,AK2,DCTD,JAK1,NPIPB13,ZDHHC6,UBE2K,PURB,TMEM230,NEAT1,VCAM1,SLC30A7,XRCC5,RABEP1,CTSZ,ZKSCAN1,NKTR,NPEPPS,KPNB1,KIFAP3,GOLGA8A,PDIA3,CA12,IGDCC4,CHN1,TPM4,RPP14,EPB41L3,ACER3,SEC63,CUL3,PCDHB10,SNED1,CDC16,STX2,ZCCHC9,VCAN,COL6A1,JAG1,SHQ1,ZBTB1,MAP1LC3B,KDM7A,CNOT8,KLF12,CDC5L,GLUD1,RASA1,GDI2,ITGB1,SPON1,TUG1,DEGS1,COG6,ANKH,ARHGAP32,RGS17,KCNQ1OT1,SEC22B,WASF3
PID_EPO_PATHWAY	BIP	-0.0028734	0.00662849	0.664657	27	0.288255	brain	TWAS	c2	0.664657	0.970236261	NFKB1,TEC,MAPK8,GAB1,STAT1,PLCG2,RAP1A,CRKL,EPOR,HRAS,BCL2,CBL,TRPC6
REACTOME_BIOLOGICAL_OXIDATIONS	BIP	-0.000277044	0.000644909	0.667497	241		brain	TWAS	c2	0.667497	0.970236261	PAOX,CYP2E1,CYP21A2,GSTK1,POR,CYP3A5,CYP51A1,PAPSS1,CYP2U1,HPGDS,MGST2,ADH5,ADH1B,CYP4V2,SULT1B1,AS3MT,GSTO1,GSTO2,SULT1A4,ACSM5,SLC35D1,GSTA1,GSTA4,GCLC,CBR3,UGP2,CYP26B1,GSTP1,ACY3,MGST1,SULT1C2,SULT1C4,ACSM1,EPHX1,CYP2D6,CYP4F3,CYP4F12,CYP4F11,CYP11A1,CYP1A1,FDXR,SLC35B3,PODXL2,SULT1A2,SULT1A1,CNDP2,NQO2,BPHL,ALDH2,GSTT2B,GSTT2,GSTT1,GGT5,GGT1,CYP27A1,ARNT,COMT,FDX2,GGCT,GCLM,N6AMT1,TRMT112,MAT2B,TPST2,ARNT2,AKR7L,AKR7A3,AKR7A2,CES1,SULT2B1,PTGIS,NCOA1,POMC,CYB5R3,SULT4A1,MAT2A,FMO3,FMO2,TPMT,GSTZ1,HSP90AB1,SLC35B2,MGST3,ESD,CYP1B1,GSTM4,GSTM2,GSTM1,GSTM3,GSTM5,CYP2J2,CYP2R1,AHCY,ACSS2,CES2,CES3,CYP4B1,CYP4A11,CYP4A22,MTRR,CMBL,GLYATL2,GLYATL1,CYP4F2,AKR1A1,CYP26C1,CYP26A1,CYP2C19,CYP2C8,MAT1A,BPNT1,MTARC2,MTARC1,ALDH3A1,CYP39A1,CYP24A1,MTR,FDX1
REACTOME_CHROMOSOME_MAINTENANCE	BIP	-0.000403979	0.000941165	0.667754	94	0.573254	brain	TWAS	c2	0.667754	0.970236261	POLR2E,RTEL1,POLR2B,GAR1,H4C9,H2AJ,SMARCA5,H3-3A,TERT,STN1,CENPU,CENPC,CENPW,LIG1,RUVBL2,POLD1,CENPX,POLD2,H2AZ2,CCNA2,PCNA,POLA2,ITGB3BP,CENPS,CENPM,NOP10,RPA2,PIF1,H4C2,H4C3,H2BC4,H2BC5,H4C4,H2AC7,H2BC10,H4C8,PRIM1,CENPQ,POLR2G,CHTF18,CENPK,POLD3,POLR2A,CTC1,TEN1,TERF2,RPA3,SHQ1,POT1,POLR2I,POLR2L,POLR2C,RFC4,POLR2F,CENPH,TERF2IP,RPA1,CENPO,DNA2,RUVBL1,RFC5,MIS18BP1,ANKRD28,CENPN,POLR2D
REACTOME_FATTY_ACID_METABOLISM	BIP	-0.000284829	0.000664911	0.66838	187		brain	TWAS	c2	0.66838	0.970236261	ECHS1,HACD1,ACACA,GPX4,CYP2U1,HADH,HPGDS,HPGD,ACADS,SCD5,MMAA,CBR4,ACSL1,PCCA,ACAA2,ACSF2,ACOX3,ACSL5,FASN,CBR1,DBI,GPX1,PECR,ALOX15,PRXL2B,ACSF3,SLC27A2,ACSL3,ACSBG1,TECR,CYP4F3,CYP4F11,CYP1A1,FADS1,ACOT1,ACOT2,ACOT4,ACOT6,PTGR2,ACOX2,ACBD4,ACOT13,HACD2,ELOVL5,ACOT8,ACBD7,GGT5,GGT1,ALOX5AP,MECR,ACOXL,THEM5,THEM4,ABCC1,HSD17B12,ACADM,MLYCD,MMUT,ELOVL2,DECR2,HSD17B8,ALOX12,ACADVL,ALOX15B,ALOXE3,ACBD6,PON3,PON2,AMACR,ACSL6,SLC22A5,ELOVL1,ACOT12,PTGIS,ACOX1,HADHB,PCCB,HSD17B4,ALOX5,ELOVL7,PHYH,ACAD11,MCAT,CYP4F2,ACLY,CYP1B1,CYP2J2,PCTP,ELOVL4,GPX2,CPT1B,ACAA1,SCP2,CPT2,ACOT11,FAAH,CYP4B1,CYP4A11,CYP4A22,SLC25A17,NUDT7,PRKAA2,NUDT19,CYP2C19,CYP2C8,ALDH3A2,ECI2,HACL1,PRKAB2,AKR1C3,MCEE
REACTOME_HOST_INTERACTIONS_OF_HIV_FACTORS	BIP	-0.00114544	0.00266486	0.667319	105	0.0785738	brain	TWAS	c2	0.667319	0.970236261	AP1G1,PSMB3,PSMD3,PSMF1,HLA-A,POM121,POM121C,PSMD2,AP1B1,NUP54,XPO1,KPNA1,SLC25A4,PSMB1,PSMA2,PPIA,BANF1,PACS1,RANBP2,PSMB6,NUP88,NUP107,NUP58,APOBEC3G,RANGAP1,KPNB1,UBA52,AP2A1,NUP62,NUP85,AP1M1,RAC1,RCC1,NUP205,AP2B1,ELOB,PSMD4,RANBP1,PSMC5,NUP50,CD4,CUL5,SEH1L,PSMB9,PSMC3,NUP160,RAN,PSMB5,PSME1,PSMD13,AP2A2,NUP42,PSME4,NUP93,NUP210,AP1S3,AP1M2,NDC1,BTRC,NUP35,UBC,NUP133,PSMA4,FYN,PSMA7,CD247,PAK2
REACTOME_REGULATION_OF_EXPRESSION_OF_SLITS_AND_ROBOS	BIP	-0.000240915	0.000561962	0.668139	137		brain	TWAS	c2	0.668139	0.970236261	RPS17,PSMB3,PSMD3,CASC3,RPS15,RPS19,RPS9,RPL28,PSMF1,RPL9,PSMD2,RPS12,RPL17,RPS26,RPS27L,PSMB1,RPS14,SLIT2,GSPT1,RPL18A,UBA52,RPS3,RPL37A,PSMB6,RPL13,RPS11,RPL29,PSMA2,RPSA,RPL14,RPS24,RPS2,RNPS1,ELOB,PSMD4,RPS13,PSMC5,RPS5,PSMB9,RPS18,RPL10A,UPF3A,PSMC3,RPL36,USP33,RPS8,RPS23,PSMB5,PSME1,RPL26L1,RPL3,RPS25,RPL4,PSMD13,RPLP2,PSME4,RPS28,RPL37,MAGOHB,RPL23A,RPL22L1,ROBO1,UBC,PSMA4,RPL27A,PSMA7,RPS7,SLIT1,RPS29,RPL36AL,NCBP2,RBM8A,ROBO3,UPF2
REACTOME_RESPIRATORY_ELECTRON_TRANSPORT	BIP	0.0011553	0.00264309	0.662036	98	0.29929	brain	TWAS	c2	0.662036	0.970236261	NDUFA3,NDUFB5,ETFDH,NDUFC1,UQCR10,COX6A1,SDHA,COQ10A,UQCRC2,NDUFV2,COA1,NDUFV3,COX16,TIMMDC1,NDUFA5,NDUFA6,COX5A,ETFA,NUBPL,TMEM186,COX20,TRAP1,NDUFS4,NDUFB10,NDUFA7,ECSIT,NDUFA2,NDUFAF1,COX8A,NDUFA12,NDUFB2,TMEM126B,NDUFS2,SDHC,NDUFB3,COX6B1,NDUFAF7,NDUFAF2,NDUFS1,NDUFS5,SDHB,NDUFAF5,COX7A2L,LRPPRC,NDUFA10,UQCRFS1,NDUFB1,ETFB,COX14,UQCRH,ACAD9,NDUFV1,NDUFS8,NDUFA9,SCO1,NDUFC2,NDUFAF4,COX11
REACTOME_RHOC_GTPASE_CYCLE	BIP	-0.000418601	0.000961425	0.663275	73	0.211077	brain	TWAS	c2	0.663275	0.970236261	FLOT1,ARHGEF5,SLK,STK10,ANLN,MACO1,RTKN,MYO9B,ROCK1,C1QBP,VAPB,LBR,ARHGEF12,ARHGAP21,ARHGEF25,BCR,ARHGEF28,DIAPH1,ERBIN,JUP,CAVIN1,ARHGAP1,PREX1,ABR,CAV1,DIAPH3,LMAN1,PKN1,AKAP13,STARD13,ARHGAP26,MCF2L,FMNL3,ARHGEF40,ABCD3,ARHGAP32,ROCK2,IQGAP1,DAAM1,VAMP3,ARHGAP18
REACTOME_RND1_GTPASE_CYCLE	BIP	0.00222464	0.00513686	0.664962	32	0.22066	brain	TWAS	c2	0.664962	0.970236261	PTPN13,PIK3R2,WDR6,UBXN11,KIDINS220,PLXNA1,VANGL2,ANKRD26,DLG5,DSP,KIF14,FRS3,PLEKHG5,DST,PKP4,CAV1,CPD,LEMD3,RASAL2,TXNL1,ALDH3A2
REACTOME_SULFUR_AMINO_ACID_METABOLISM	BIP	-0.000415424	0.000958476	0.664709	53	0.202111	brain	TWAS	c2	0.664709	0.970236261	GOT2,SUOX,CSAD,CBS,CDO1,TSTD1,TXN2,TST,MPST,BHMT2,BHMT,APIP,MRI1,ADO,ETHE1,MTRR,MAT1A,ADI1,MTR
SCHRAETS_MLL_TARGETS_DN	BIP	0.00171682	0.00394949	0.663785	43	0.321956	brain	TWAS	c2	0.663785	0.970236261	MVK,LIMK1,MGP,ARHGDIB,THBS2,TGFBI,GREM1,MGLL,CAP1,HSPB8,CD53,ACADM,DFFB,COL6A1,COL6A2,CTSH,TPSD1
TIAN_BHLHA15_TARGETS	BIP	-0.00348821	0.00812067	0.667525	12	0.317274	brain	TWAS	c2	0.667525	0.970236261	TIFA,MPC1,FIGN,RAB26,MINDY1,FNDC3A,RAB3D,ACP2,MAP2K5,DISP1,CCPG1,SERPINI1
TIEN_INTESTINE_PROBIOTICS_6HR_UP	BIP	-0.000414359	0.000965078	0.667666	61	0.145407	brain	TWAS	c2	0.667666	0.970236261	RPS17,RPS19,CRCP,ACTB,RPLP0,SEL1L3,RPS3A,H3-3A,PPIA,PRNP,RPS14,PTP4A2,RPL37A,RPL13,RPS11,RPS24,NAP1L1,RPS2,EIF5A,RPS23,MMP24OS,RPL4,CDC5L,RPL23A,UBC,ADCY3,RPL27A,RPS7
WESTON_VEGFA_TARGETS	BIP	0.000414608	0.000969447	0.668888	50	0.0661332	brain	TWAS	c2	0.668888	0.970236261	UNG,BCKDHA,ART4,MGP,DYNLL1,HCLS1,SLC49A4,KDR,ADGRE1,EFEMP1,MRPL19,ESR1,RANGAP1,HEXA,NID2,BMP4,PVALB,OXTR,GSTT1,FHL3,IL32,POSTN,FAP,PRR29,CD9,LMO2,SP3,MMP2,TIE1,SDC4,COL6A1,ADORA2B,GALNT1,THY1,VCAN,PNP,DLEU2,ADD2,MPHOSPH10
WP_EPITHELIAL_TO_MESENCHYMAL_TRANSITION_IN_COLORECTAL_CANCER	BIP	-0.000403386	0.000938579	0.667353	100	0.263948	brain	TWAS	c2	0.667353	0.970236261	WNT3,WNT9B,CDKL2,WNT8A,FZD9,CLDN4,FZD1,RBPJ,WNT9A,MAPK8,MAPK3,DLL3,AKT2,MAP2K6,PIK3CD,PIK3R2,SOS2,FN1,GSK3B,CLDN15,NUBPL,LATS2,DSP,MAP2K2,PAK1,PDCD6,CLDN9,COL4A2,SNAI1,CTNNB1,CLDN7,WNT4,JUP,MMP2,SPARC,CDH1,ITGA5,JAG1,RAF1,WNT7A,MAP2K1,HRAS,NRP2,CLDN18,PKP1,WNT5A,NOTCH4,WNT7B,NR2C2,FZD7,MAPK12,MAPK11,WNT10B,FZD8,WNT2B,LRP6,VTN,KRAS,CLDN12,WNT5B,CDH2,EIF5A2,WNT2,OCLN,PIK3R3,WNT16,TRAF6,AKT1,CLDN16,WNT6,MAPK13,SMAD2,PKP2
WP_RESISTIN_AS_A_REGULATOR_OF_INFLAMMATION	BIP	-0.00280019	0.00642264	0.662846	25	0.485344	brain	TWAS	c2	0.662846	0.970236261	NFKB1,MAPK3,AKT2,PIK3CD,PLCD3,PLCB1,PLCG2,PLCD4,IL12A,PLCB3,PLCD1,PIK3CG,AKT1,PLCE1
YTAATTAA_LHX3_01	BIP	-0.000408321	0.000941321	0.664452	122	0.596282	brain	TWAS	c3	0.664452	0.970236261	LRFN5,TXNL4B,DHX38,MYT1,FLOT1,IER3,NKX6-1,LDB2,PRDM8,HHIP,APPL2,COL12A1,LRRC4,PPP1R1B,RAPGEFL1,TBX19,PRRX1,HERPUD2,ELMO1,FAM193B,PDZRN4,PRKAR2A,PECR,TMEM169,GNA13,PITPNC1,DIXDC1,RPA2,ARID3B,BAZ1A,SSPN,STX7,SEMA5B,FIGN,ITGA8,ARHGAP44,ADD3,PRKAB1,SOBP,CD36,JHY,SRSF7,TMEM178A,MAP1B,NFYA,CHST8,KCTD15,SEZ6L,PACSIN3,NPR3,PCNT,IMMP1L,SUCLG2,SULF2,CDH10,HRK,CALN1,SOHLH2,PRR34,WNT7A,FZD7,SH3BGRL2,BACE2,LMO4,RTCB,PIK3R3,TAL1,OSBPL8,SEMA3A,KCNK2,KAT6B,OPRM1,DPH1,TMEM179,TFDP2,TRIM24,MARCKS,NOTCH2NLA,ST8SIA3
GOBP_LATE_ENDOSOME_TO_LYSOSOME_TRANSPORT	BIP	0.00314542	0.00736298	0.669238	19	0.149086	brain	TWAS	c5	0.669238	0.970478474	PLEKHM1,CHMP1A,CHMP3,VPS39,VPS41,CHMP2A,VPS4A,VPS4B,LRRK2,CHMP4A,CHMP4B,ARL8B
MIR3661	BIP	0.00485978	0.00465705	0.296703	38	0.00443372	brain	TWAS	c3	0.669196521	0.970478474	PWWP2B,DYRK1A,PCDH8,FGF2,FAM13A,ZNF131,KBTBD2,PAK6,ACSBG1,NFYB,RECQL5,TOR3A,STX6,KCNJ10,HS3ST3A1,HIC2,PPP1R14C,YWHAB,GPR156,SMIM17,GMCL1,SNX7,FAIM2,COX14,ITGA9,KCNA1,ANKRD27,TVP23A,AKR1B1,HDAC2,ZNF385B
GSE7218_UNSTIM_VS_ANTIGEN_STIM_THROUGH_IGG_BCELL_DN	BIP	-0.000290996	0.000681317	0.6693	120		brain	TWAS	c7	0.6693	0.970485	BLVRB,AXL,LILRB4,ZAP70,HLA-G,TAPBP,RHOH,HOPX,CXCL11,TNFRSF18,RUNX2,PLA2G7,IFNGR1,DGKA,SEPTIN1,CSTB,ITGB2,IKZF3,HAP1,CLEC4E,KLRG1,KLRC1,SHISA5,L1TD1,CD6,STAT4,CD300LF,IL21R,NUPR1,LAT,OAS3,GSTT1,IFI44,CD53,CHSY1,CASP7,GIMAP4,SMC1B,RMDN3,TXNDC17,PLAAT3,SH3GLB1,DRAM1,PLA2G4C,RAP1GAP2,S100A9,S100A6,APOD,SH2B2,ZBTB32,IFITM1,LSP1,ZDBF2,THY1,APOL6,TRDN,ODF3B,RASGRP1,PSD4,LFNG,SLC43A3,SERPING1,LPXN,KCNK5,SV2C,F2RL2,SRGN,PTGER4,ANKRD55
GOBP_RESPONSE_TO_TOXIC_SUBSTANCE	BIP	-0.000280704	0.000657589	0.669475	230		brain	TWAS	c5	0.669475	0.970642284	ERCC6,HP,GPX4,FABP1,GSTK1,SLC7A11,MGST2,CPOX,ADH5,ALB,GUCY2C,MGST1,SOD3,SLC15A2,GABRB1,TLR2,GSTO1,GSTO2,SELENOT,RALBP1,TXNDC2,SCN9A,GSTA1,GPX3,BMP7,CCS,GSTP1,CERS1,GPX1,PRXL2B,EPHX1,PRDX3,CYP1A1,KDM5B,SCFD1,TXNRD3,SRXN1,DHFR,BPHL,RPS6KB1,BRIP1,GSTT1,CD36,OSCP1,GCH1,ALOX5AP,GFER,TXNRD2,TPO,PXDN,DRD2,MAP1B,ATP7B,SELENOW,HBZ,HBQ1,BAK1,TXNDC17,PRDX5,SOD2,PRKN,PON3,PON2,AKR7A3,PINK1,SELENOF,CES1,MT2A,MT1E,MT1M,MT1A,MT1H,MT1X,CAT,SLC22A5,CYGB,NXN,CDH1,DUOX2,DUOX1,CPS1,SLC7A8,MPST,ATF4,SCN2B,S100A9,TYMS,GSTZ1,MGST3,ESD,CYP1B1,BCL2,KDM1A,GSTM2,GSTM1,GSTM3,SLC30A10,MTARC2,MTARC1,RDH11,RDH12,GPX2,IPCEF1,FBLN5,KCNC2,SRD5A1,HBG2,HBE1,CDK1,PRDX1,AKR1A1,SNN,PRXL2A,TXNL1,H19,TH,SLC22A18,PARK7,NUPR1,MGMT
GSE40274_FOXP3_VS_FOXP3_AND_EOS_TRANSDUCED_ACTIVATED_CD4_TCELL_DN	BIP	-0.000207659	0.000486637	0.669581	196		brain	TWAS	c7	0.669581	0.970642284	JAKMIP3,UNG,RASGRF1,GNB4,TCF19,ZP3,LMO7,EAF2,SKA1,HPF1,GINS1,CASP3,CENPU,ERI2,BNIP5,CPNE5,PPIL1,ACAT2,CCNA2,LSM5,ANLN,MXD3,CASZ1,MTHFD2,CMSS1,NEDD4,LEFTY1,PYCR2,BUB1B,KNSTRN,DDX1,ACKR2,ARHGAP11A,KIFAP3,PITPNC1,NEIL1,LPP,UBE2T,POLE,C6orf118,PRIM1,RTN4IP1,DHFR,EXO1,IFT27,NDUFC2,ALG8,MRPS15,SLC12A2,ASNS,TRIP13,KIAA0930,S1PR2,RNASEH2B,CCDC18,CENPK,CDKN2C,ASB4,ERLIN1,GAS2L3,PARPBP,LIG1,NEXN,USP6NL,OPTN,CRYBA4,ECT2,PKP4,UHRF1,CENPV,NT5M,ZWILCH,RFC4,BMPR1A,ALDH9A1,POGK,TFB1M,ANO3,NEK2,NDC1,ZNF365,KCNN4,DMPK,TPI1,LXN,LCP2,NUP133,TLCD2,C5orf22,NCAPG2,RAD54L,TEDC1,SPC25,ANKMY2,LPIN2,RFLNA,GNG12,SPEF1,PTTG1,EMB,TUBE1
MIR3160_3P	BIP	-0.000411324	0.000963892	0.669574	67	0.328234	brain	TWAS	c3	0.669574	0.970642284	RAMAC,ZNF611,LILRA4,UVSSA,ADH1B,ATP8A1,CNOT1,VNN1,TPRG1L,C1orf174,MFSD9,LARP1B,FAM153B,FAM153A,ZNF699,CRIM1,GIPC3,RPS6KB1,FN1,LYZ,RNF168,ST8SIA5,DIXDC1,C3orf70,SDHAF2,NAB1,TFAM,MAP3K9,ALOX5AP,CUL3,AP4B1,PUS1,ID4,SLC8A1,LRRC75A,TSPYL6,FABP7,FMNL3,A1CF,CORO6,RUFY2,REPS1,RNF144A,ZNF217,SVIP
GSE25088_WT_VS_STAT6_KO_MACROPHAGE_UP	BIP	-0.000185893	0.000436324	0.670076	192		brain	TWAS	c7	0.670076	0.971276428	MRPL45,RNF182,LIN54,AGA,MANBA,MYL5,SEPTIN11,TMEM192,RPS12,EYA4,SLC25A41,CLEC4G,SRPRA,SND1,ERLEC1,PRORSD1P,IFRD1,KCNN1,TOMM70,PPP2R5A,MEPCE,IVD,CHP1,CDK5RAP3,GPHN,STEAP1B,SFXN4,HMGN2,TMEM216,CAMK1G,RAD54L2,SFMBT1,MYO15B,TOR3A,MGLL,LMO4,GBP4,FECH,MALT1,RASSF5,GRN,SLC22A23,SDS,SDSL,PAK1,TESC,PEBP1,PRKAB1,RPLP0,AFG1L,MICAL1,SPECC1L,GAS5,IFI44,RPS2,HMG20A,PFKM,RPS13,MCM6,FAM234A,FARP2,F10,RASA3,DDB2,RPS23,PCP4L1,PLEKHG4,RANBP10,TERF2,SH3BP5-AS1,BNIP1,JOSD1,OPA1,ERGIC3,NFS1,PTPN18,RPL4,NBEAL2,NSA2,AKAP13,CCDC66,SNHG32,TNXB,COX7A2L,LRPPRC,APOL6,MT1M,HSPD1,ICA1,BCL2L13,GSAP,PPM1J,XPO4,ATXN7L3B,ZNF496,GALC,HMG20B,RXYLT1,FAHD2A,STARD7,RMI2,LITAF,SPC25,EPRS1,CREBL2,DYRK4,ERGIC2,RPL10A,SRPRB
ACCATTT_MIR522	BIP	-0.000405815	0.000955709	0.671112	93	0.0806572	brain	TWAS	c3	0.671112	0.971307046	CTBP1,FAM114A1,DYRK1A,PERP,EIF2A,SPTBN1,PPP4R3B,EVI5L,PANK2,CDS2,SLC39A9,TCFL5,ATP1B1,DOCK7,YWHAQ,VAPA,DAG1,CRIM1,KPNB1,TRPM7,TBC1D8,SP4,KATNBL1,UBE2Q2,TMEM266,PTGFRN,MAN1A2,NAB1,PHYHIPL,RBMXL1,AKAP1,CEBPA,GARRE1,UBA2,UBE2L3,PTPN1,CCND2,ZNF384,MYH10,JOSD1,CSPG5,ENC1,TTN,NFE2L2,PRKG1,ARID5B,RTKN2,CMPK1,KRAS,LRP1B,CPD,PLK2,ARHGAP29,FEM1C,RPGRIP1L,UBE2J1,ZC3H7A,NAA50,CSDE1,NFKBIZ,GAB2,RNF2,ACAP2,GNAO1,SUCO,NMNAT2
GAVIN_FOXP3_TARGETS_CLUSTER_T4	BIP	0.00116767	0.00274755	0.670846	103	0.436937	brain	TWAS	c2	0.670846	0.971307046	PSMB3,GPX4,GUCY1A1,P2RX7,CD38,ATP10D,LARP1B,ITGB1,NRP1,GPRIN3,SEMA4A,XBP1,PLSCR1,YWHAQ,CALHM6,SLC30A7,ITGA6,ETFBKMT,RESF1,NT5E,INPP5F,STAT4,STON1,SC5D,LRIG1,ITGB8,ADSS2,PSMD4,HIPK1,NOD1,NOP53,ITGAV,PLAAT3,MTHFS,CAPG,TIAM1,PLEKHB2,FAM107B,RNH1,GLUD1,SYNGR2,CYFIP1,BMPR2,SMPDL3A,GVINP1,METTL17,SNX18,TIMM10,KARS1,RRAGD,DENND5A,WLS,IGF1R,ENDOD1
GOBP_AEROBIC_RESPIRATION	BIP	-0.000384325	0.000903576	0.67059	177	0.117908	brain	TWAS	c5	0.67059	0.971307046	OGDHL,ATP5F1D,UQCR11,NDUFA3,C2orf69,NDUFB3,NDUFB5,MDH2,NDUFC1,ATP5PO,UQCR10,COX6A1,SDHA,SLC25A23,NDUFA7,AK4,BLOC1S1,UQCRC2,SNCA,NDUFV2,OGDH,NDUFV3,ACTN3,NDUFV1,NDUFS8,NNT,SLC25A33,NDUFA5,IDH3B,PANK2,ADSL,NDUFA6,ATP5F1A,IDH3A,IREB2,MTFR1L,DNAJC15,COX5A,SDHAF2,MSH2,DLST,PDHB,COX4I2,NDUFS4,COX6B1,COX7A1,AFG1L,CHCHD10,NDUFB10,SUCLA2,NDUFA2,NOP53,NDUFAF1,UQCC2,COX8A,NIPSNAP2,CHCHD2,NDUFA12,ATP5F1C,NDUFB2,COX15,PPIF,PINK1,CAT,NDUFS2,SDHC,SUCLG2,SUCLG1,OXA1L,SIRT3,NDUFS1,MDH1B,IDH1,NDUFS5,UQCRHL,SDHB,BNIP3,MLXIPL,ISCU,COQ9,NDUFA10,COX7A2L,UQCRFS1,BID,NDUFB1,COA6,ATPSCKMT,CDK1,ME3,DLD,UQCRH,CBFA2T3,COX10,IDH2,NDUFA9,PARK7,NUPR1,NDUFC2,GHITM
GOBP_BILE_ACID_BIOSYNTHETIC_PROCESS	BIP	-0.000418712	0.000985569	0.670952	38	0.576759	brain	TWAS	c5	0.670952	0.971307046	OSBPL9,SCP2,HSD3B7,FGFR4,SLC27A2,ACOT8,CYP46A1,CYP27A1,OSBPL1A,MALRD1,SLC27A5,STARD4,CES1,AMACR,OSBPL3,OSBPL2,ABCD3,OSBPL6,CYP39A1
GOBP_NEGATIVE_REGULATION_OF_CELL_KILLING	BIP	-0.00161148	0.00379457	0.67107	34	0.470863	brain	TWAS	c5	0.67107	0.971307046	LILRB1,HLA-F,HLA-G,HLA-A,HLA-E,HLA-B,MICA,CLEC12B,KLRD1,KLRC1,PPP3CB,SERPINB9,GFER,FCGR2B,CRK,HSP90AB1,LGALS9
GOBP_RESPONSE_TO_INTERLEUKIN_1	BIP	-0.00040679	0.000956454	0.67061	71	0.20575	brain	TWAS	c5	0.67061	0.971307046	USP10,CCL3L1,NFKB1,MTHFR,OTUD4,CD38,TNIP2,MAPK3,SNCA,MAP2K7,CCL25,GHR,HYAL3,HYAL1,PRKCA,ADAMTS7,TRIM63,IRAK2,CHI3L1,GBP3,GBP1,GBP2,PCSK1,GCLC,CD40,MYLK3,PLCB1,YY1,MAP3K7,AKAP12,MMP2,PTGIS,KMO,TLE5,MAPK11,BMI1,SMPD1,TNFRSF11A,RPS6KA5,IL1R1,IL1RL2,LGALS9,YTHDC2,TAF9,TRAF6,CYBA,MAPK13,SIRPA
GOBP_VESICLE_MEDIATED_TRANSPORT_TO_THE_PLASMA_MEMBRANE	BIP	-0.000394446	0.000928821	0.671075	134	0.350115	brain	TWAS	c5	0.671075	0.971307046	WASHC2C,VPS53,TRARG1,NSF,ARFRP1,CPLX1,ANKRD50,NSG1,NDRG4,EXOC1,DENND1C,ARL3,EXOC4,EXOC6B,EHD1,BBS1,BLZF1,LLGL1,CLSTN1,SNX4,MICALL2,GCC2,RABEP1,ARHGAP8,STX16,ACSL3,EPG5,STEAP2,INPP5F,EHD3,RAB8A,VPS35L,ARHGAP44,EHD4,VPS39,GOLPH3L,SNX27,WASH3P,SPTBN1,VPS52,DEF6,PKDCC,STX6,ATP9A,EXOC8,ARHGAP1,VAMP2,SYS1,ARFGEF2,GRIP2,EXOC2,ATP2C1,VAMP4,CCDC93,KIF13A,MACF1,RAB17,PREPL,BBS2,SNX7,VPS29,GOLGA4,RAB8B,SNX17,GGA1,MICALL1,RAB11FIP4,CNST,GOPC,ANK3,RAB7A,ANKRD27,SNF8,EXOC6,CMTM6,STX3,VPS26A,BVES,GOLPH3,VAMP3,OPTN,CLN3,OSBPL5,ACAP2,STXBP6,ACTN2
GSE12366_GC_VS_NAIVE_BCELL_DN	BIP	-0.000281464	0.000661084	0.670282	202		brain	TWAS	c7	0.670282	0.971307046	ADAM8,ARHGAP27,LAIR1,RGS19,CD83,GABBR1,HLA-A,PNRC1,HERC6,ANTXR2,SLC18B1,PARP9,DCTD,CFAP97,IFNGR1,ZFP2,ROR1,PDE4B,ZNF337,CD63,DGKA,ESYT1,VPS13C,SPRY1,ARAP2,HEXD,IFIT2,DDX60,EFEMP2,GARS1-DT,DPY19L1P1,RP9P,MAN2B1,MYO1F,ZNF559,CLEC2B,HK2,BTN3A2,BTN3A1,BTN3A3,YPEL2,PRKD2,SELL,SLC12A6,GOLGA8A,NT5E,PATL2,PRR12,STAT1,RAB37,ZNF862,PLEKHA1,CD55,CR1,CD46,CAST,OPN3,CHML,FXYD5,ABCA17P,PSTPIP1,RPSA,ITM2B,FNDC3A,MARCHF3,ZNF419,ZSCAN18,ZNF274,RHOF,VPS37B,PSMB9,TNFSF12,CTC1,IRF1-AS1,FCGR2C,KDM4B,ZBTB18,CYTH4,CBX7,SAP30L-AS1,IFITM3,ENC1,HEXB,LINC00205,RIN3,ITPK1,CCR6,INO80D,RNF44,MACF1,MST1L,N4BP2L1,PMEPA1,MAX,CHKB,BMI1,GVINP1,GSAP,RPS6KA5,LIMD1,TRMT61A,TRIM44,SLC25A30,SNX18,DYRK2,LYST,VAV3,SLC25A24,ABCB4,CASP1,IFI16,CCDC50,SLC66A2,MAML2,UST,IL16,JAM3
GSE17974_0H_VS_24H_IN_VITRO_ACT_CD4_TCELL_UP	BIP	-0.000286379	0.000674479	0.671133	147		brain	TWAS	c7	0.671133	0.971307046	WHAMM,PLXDC1,PGAP3,GABBR1,HLA-DRB6,STAG3L4,SPON2,ZFYVE28,LDB2,ERP27,RNF10,VNN2,TXK,ITPKB,ITPRIP,YPEL3,RRN3P1,CLEC11A,ARRDC2,ZNF101,LAMB2P1,AMT,ZFAND2A,YPEL2,ITGA6,SYNM,LINS1,C6orf226,VPS9D1,PITPNC1,WASF2,UPP1,PSTK,LINC02035,NFYC-AS1,CRYBG1,OSER1,SLC2A11,ATG14,PELI2,ZDHHC11,AK5,ZNF805,ZNF256,ZNF8,GPR153,RASA3,MDS2,SUSD4,ATP2B1-AS1,TIGD1,RGS2,SKIL,MIR22HG,RAP1GAP2,REM2,APOBEC3A,MYLIP,FAM8A1,ENC1,CCDC141,PPP1R12B,CLEC4E,OSBPL10,CEP68,MORC2-AS1,PIK3IP1,VWA5A,LYPD3,MAP4K4,IRF2BP2,ERO1B,ZNF669,GPR65,ZNF880,VAV3,PLCXD2,MICAL1,FAM228B,HYKK,LINC00173,DNAH5,RALGPS2,TGIF1,CRTC3,FES,C11orf21,EMB,PARP8,ADPRM,CTSK,SLC26A11,GSE1,C16orf74
GSE24574_BCL6_LOW_TFH_VS_NAIVE_CD4_TCELL_UP	BIP	-0.000386125	0.000908755	0.670914	161	0.162312	brain	TWAS	c7	0.670914	0.971307046	INPP5A,CACNB2,LASP1,ACTR1B,CXCL2,NME5,EPHB6,TCAF1,HOPX,IFNAR1,LDHC,LDAF1,GYPC,TCFL5,BLZF1,DBI,RGS14,CYP4F2,UNC13A,ROS1,MAD1L1,PDXDC1,PELP1,HDGF,ABI2,APOBEC3G,NDUFA6,IVD,MAPKBP1,SPG7,SP4,DNAJC9,CD52,SULT1A1,ZNF140,SMPD2,WASF1,BRME1,ADGRE5,TUBB2A,ARHGAP44,CNOT9,AGT,PPIL2,R3HDM1,ARAP1,LOXL1,ELOVL2,ACADVL,MEN1,APOB,PHKG1,RASSF9,HS2ST1,PPIF,LIG1,BCAT2,ATOX1,FCER1G,RGS2,CBX5,PCCB,IRF7,SLC19A1,RPP30,PTEN,RBM17,CYB5R3,IPO9,CD81,GRM7,MARCHF2,PPP6R2,UQCRFS1,RRP8,MICAL3,VILL,YIPF1,FAM53B,BTRC,RTN2,KSR1,TMEM97,SCCPDH,GNG4,GTF2H2,PRKAA2,SIVA1,TXNL4A,TAP1,PC,NDUFS8,AMPD2,PTTG1,IL16
GSE27434_WT_VS_DNMT1_KO_TREG_DN	BIP	0.00106373	0.00250426	0.671004	116	0.248622	brain	TWAS	c7	0.671004	0.971307046	UTP4,IST1,DOC2B,MADCAM1,CXCL2,SQSTM1,ZFP62,CD83,PGM2,UBE2D3,MOB1B,CPE,PDGFA,GDPD3,LDAF1,CRABP2,EI24,WTAP,IFRD1,PRNP,EHD1,ARIH2,LRRC58,SERPINE1,PPIC,GTPBP4,STX3,RAB3IL1,DDX5,TAX1BP1,NUPR1,SMIM7,SCAMP1,PHLDA1,DNAAF10,COL5A2,RHOQ,CRKL,TNFAIP2,EIF5,CD14,SEPTIN2,RIOK3,COL6A1,LIN7C,KDELR3,ATF4,ATP13A3,GMFG,TNFAIP8,PTEN,TMC6,PDE8A,CLEC4E,FBLN2,ANKRD28,HSPD1,NCOA6,MCOLN2,KRAS,SRSF11,KCTD12,SLC20A1,IL1A,LCP2,VCL,RHOB,MAP3K8,DLD,DUSP2,XPOT,SRGN,ABRACL,TGIF1,EPC1,IL1RL1,NFKBIZ,SLC25A17,CTPS1,CLEC4D,PPP1CB,SERPINB2
GSE30971_CTRL_VS_LPS_STIM_MACROPHAGE_WBP7_KO_4H_UP	BIP	0.000396832	0.000933698	0.670829	127	0.336577	brain	TWAS	c7	0.670829	0.971307046	GFPT2,PLAC8,VNN3P,LIMK2,CRACD,TRIP10,ADGRE1,CLGN,TBC1D9,TNIP3,ACSL5,WTAP,MAP3K4,AGPAT4,EHD1,KBTBD2,ASAP2,SAV1,FERMT2,C11orf96,CPM,TMEM39A,NUP58,CT75,SGPP2,STEAP1,UPP1,LAMB3,STAT4,MAP3K5,BCAT1,RASSF8,HAS1,FPR2,LRIG1,SERPINB1,SERPINB9P1,GRAMD1A,ITGB8,GRAMD2B,TNFAIP6,ADAM19,P2RY2,STRIP2,MTHFS,ABHD17C,CEMIP,NPC1,SLC7A7,AGFG1,CCDC93,MET,HDAC9,ELOVL7,PTEN,PTX3,RBM17,PDE8A,CDC42EP3,PDSS1,TGFA,SMPDL3A,CNKSR3,GJB2,MCOLN2,OSBPL8,ANKRD33B,IL1A,MAP3K20,F3,ENPP4,TRIM36,TP53BP2,SVIL,TBC1D30,SLC16A10,TRAF3IP2,MAML2,MPZL1,PHLDA2,PLD1,GK5,GPR137B
GSE6674_ANTI_IGM_VS_PL2_3_STIM_BCELL_DN	BIP	-0.000287829	0.000677263	0.670845	148		brain	TWAS	c7	0.670845	0.971307046	EFL1,MAT2A,POLR1A,PEX1,CDK6,SETD6,CLCN3,HSD17B7,KCTD13,ST3GAL4,SPATA5,FASN,AEN,XBP1,HK2,MRPL19,EIF3B,PIM3,RANBP2,RRN3,ABCC1,HSD17B12,CD82,NPEPL1,FARSB,CUL3,RPP25,NUCB1,C19orf48,IBTK,ERN1,TEX2,STRN3,EEF1E1,RBMXL1,ARF4,NOL10,ELMO2,MYBBP1A,RCN2,TPP2,YDJC,RABGGTB,LDLR,GARS1,NEDD9,AARS1,SF3B3,SEPTIN9,EIF5A,TMEM209,KCNAB2,ACOT7,DCUN1D2,BDH1,C5orf22,TARS1,DNAJC21,EIF4G3,NOC4L,KCNQ5,B3GALT6,SPATA5L1,CALR,MRI1,IPO9,LATS1,GFPT1,SLC25A15,DGKH,ZDHHC13,CAND1,FMNL3,UTP18,RNF11,LRP8,CA12,NSUN2,MTRR,CAD,LARS1,ORC4,GOLIM4,KCNK5,SENP6,XPOT,PAXBP1,PRPF8,RMI2,EPRS1,BDP1,RASA2,MORC2,SMYD2
MIKKELSEN_MCV6_ICP_WITH_H3K27ME3	BIP	0.00168821	0.00396862	0.670553	46	0.550982	brain	TWAS	c2	0.670553	0.971307046	APC2,FAM149A,FGF10,RTBDN,PIK3CD,KCNAB1,LEFTY1,PAK6,NCAN,SLC14A1,ISLR2,CD40,SLC2A10,ARHGAP9,PVALB,GAS2L2,FNDC9,KCNG4,COL11A2,FUT1,ASB2,MOV10L1,FGL2,VTN,KCNK10,IQCJ,PDYN
REACTOME_PREGNENOLONE_BIOSYNTHESIS	BIP	-0.00321983	0.00757303	0.670712	12	0.835341	brain	TWAS	c2	0.670712	0.971307046	STARD3,STARD6,TSPOAP1,CYP11A1,FDXR,FDX2,STARD4,STARD3NL,TSPO,AKR1B1,FDX1
STAT1_02	BIP	-0.00105834	0.0024868	0.670412	131	0.141288	brain	TWAS	c3	0.670412	0.971307046	ZAP70,EPHA1,DTX2,CDK6,SEC14L2,CCNI,PPP2R2C,WBP1L,ZFP2,TXNDC12,CPT2,ISG20L2,METTL25B,PUS3,DDX25,LIX1,NTRK3,SEMA4B,HIVEP3,SZT2,PIK3CD,LZIC,NMNAT1,GSPT1,BABAM1,MRPL34,DDA1,MRPL54,FEM1A,SKA2,RPL28,ZNF582,ZNF471,STX16,PATJ,EP300,SYNE1,RGS17,MTFR1L,MPI,NUCB1,FAM20B,STX6,CAP1,ZMPSTE24,USF1,UFC1,SDHC,IL23A,ARHGAP9,MICOS13,ZNF568,ZNF571,GNL2,MTF1,MINDY1,GABPB2,LYSMD1,POGZ,MED15,VPS41,TTC1,GABRA1,ITM2C,TMED5,CD9,CHMP2A,COX8A,PSMC3,UBR4,DDOST,ARHGEF15,MYH10,AGL,ZNFX1,CRK,NOC2L,KLHL17,PIGC,HDAC9,HSD17B4,GPATCH2L,SPTLC2,WWOX,SHKBP1,COQ8B,ITPKC,ZBTB41,EPHB2,PREPL,CAMKMT,DRC7,RDH11,HSPD1,CTTNBP2NL,SMPD3,RAB8B,SYMPK,SLC30A3,DNAJC5G,SNX17,H1-0,POLR1B,ADAM22,ALKBH8,AKIRIN2,TMCO1,GDF7,MAP3K8,UQCRH,IFTAP,SNX9,SIKE1,SKP2,PCED1B
STAT5A_02	BIP	-0.000403064	0.000946497	0.670218	83	0.365587	brain	TWAS	c3	0.670218	0.971307046	CACNB2,LAMA1,STAG3L4,PMS2P5,PILRB,GRID2,GABRB1,RBFOX1,KIAA0825,ZNF689,ACOX3,DDX25,STARD3,SEPTIN7,ELMO1,GPRC5C,RAB37,TRIM47,TLCD5,GFAP,MGRN1,CYP46A1,ARHGAP44,POU6F2,SP110,CCND2,ZNF384,ZNF184,ARL4A,ERBB4,OXA1L,DDX17,ATF4,OPN3,FAM90A1,DSG1,DRC7,ARF3,TAL1,BTRC,ZNF180,SYMPK,IRF2BP1,PTPN21,OBSCN,SNX18,DYRK2,EPHX4,TRAF6,PPP1R16B,MAT1A,CCDC28A,NCKAP5,EMP1,GRAMD1C,CITED4,PCSK2
ZHAN_MULTIPLE_MYELOMA_CD1_DN	BIP	0.00156773	0.00369063	0.670993	57	0.0111288	brain	TWAS	c2	0.670993	0.971307046	SMURF1,RAB3B,ECHDC2,CPNE5,TRAM2,RAB3IP,TNS3,PRKCD,CD46,ABHD6,F11R,SLFN11,KIAA0040,GRAMD2B,ADAM19,CD59,UCP2,MINDY2,PRKD3,ST6GAL1,FUT8,CNTN4,CCDC125,FLI1,C1orf115,CMTM4,STARD5
GOCC_FICOLIN_1_RICH_GRANULE_LUMEN	BIP	-0.000383371	0.000903222	0.671238	125	0.0706285	brain	TWAS	c5	0.671238	0.971341634	PSMD13,CTSD,COTL1,CRISPLD2,CFD,ACTR1B,PGM2,PSMD2,ATG7,DERA,GYG1,MVP,PSMB1,CSTB,PFKL,PSMA2,DBNL,PPIA,PSMD3,JUP,ACLY,GSTP1,PGM1,PYGL,TIMP2,CANT1,PAFAH1B2,CTSZ,SRP14,KPNB1,PGAM1,PLEKHO2,PPIE,GPI,GLB1,ARSB,TNFAIP6,CCT8,A1BG,CSNK2B,HSPA1B,PSMC3,ARPC5,CDA,AGL,CAT,COMMD9,GMFG,ALOX5,HSP90AB1,QPCT,SERPINA1,AMPD3,ACTR2,IMPDH1,CAND1,NME2,FGL2,ALDOC,LTA4H,APAF1,PNP,VCL,MNDA,CTSH,GNS,CST3,CTSS,ACTR10,DYNLT1
HSIAO_HOUSEKEEPING_GENES	BIP	-0.000201728	0.000475321	0.671272	294		brain	TWAS	c2	0.671272	0.971341634	ECHS1,VIM,WARS1,RPS17,PSMB3,LASP1,CASC3,GPX4,RPS15,OAZ1,TLE5,RPS19,RPS9,RPL28,FKBP1A,CANX,SQSTM1,HLA-A,HLA-E,HLA-B,DDX39B,CSNK2B,AGPAT1,HLA-DRA,HLA-DQA1,HLA-DQB1,BRD2,HLA-DOA,HLA-DPA1,RPS18,ACTB,RAC1,DVL3,PSMD2,MGST2,CCNI,RPLP0,COX6A1,DYNLL1,XPO1,YWHAH,H3-3A,PARP1,GSTO1,FAS,RPL17,CD63,RPS26,NACA,NPIPB3,NDUFV2,ABLIM1,GPS1,CSTB,PPIA,DAZAP2,ATP5MC2,XBP1,RPS14,ATOX1,SF3B2,GSTP1,YWHAQ,ARL6IP1,PTP4A2,HDAC1,RPS3,ATIC,RPL37A,ANXA2,PSMB6,C1QBP,COPS6,SRP14,RPL13,RPL18A,UBA52,ATP5F1A,STMN1,HMGN2,RPA2,SELENOW,RPS11,FCGRT,PGAM1,RPL29,DDX5,FMOD,ATP5MC3,TAX1BP1,EIF3C,HTRA1,PSEN1,NPC2,CAST,ARF4,CAP1,ACKR1,COPA,RPSA,RPL14,CTNNB1,NCL,PTMA,SERPINB6,ANXA11,HPN,COX6B1,CAPNS1,PSMD8,DDT,ARPC2,NAP1L1,RPS2,S100A10,SPTBN1,COMT,ZNF91,CCND2,GAPDH,MLF2,RPS5,RPL10A,AARS1,COX8A,SEPTIN2,NDUFA12,LTA4H,ATP5F1C,ARHGAP1,RPS8,PRDX1,RPS23,YWHAB,PSMB5,PSME1,NEDD8,GPS2,LGALS1,JOSD1,RPL3,ATF4,RPS25,RPL4,SNRPD2,IFITM1,IFITM3,RPLP2,POLR2L,HSP90AB1,FBL,ITPK1,ESD,GDI2,CYB5R3,SSB,CD81,EEF2,ITGB1,RPS28,HSPD1,CHKB,ARF3,TMBIM6,ATP5PB,CAPZA1,CES2,MPRIP,RPL23A,TRAF4,SLC25A3,NCOR2,UBC,LGALS3,CD164,KARS1,VDAC2,UQCRH,ATP5MC1,FYN,EIF3F,RPL27A,COX10,RPS7,PDLIM1,ISG20,IQGAP1,CST3,SNRPN,PEBP1,SARS1,LDHB,MARCKS,RPS29,RPL36AL,APEX1,MYH9
GSE18791_UNSTIM_VS_NEWCATSLE_VIRUS_DC_6H_UP	BIP	-0.000391518	0.000922889	0.671398	132	0.110282	brain	TWAS	c7	0.671398	0.971357401	ZNF331,TFPT,POLR1A,ZNF736,RABGEF1,SAP30,DCAF16,ZNF141,ALB,KLHL8,ZNF557,MFSD5,PRPSAP2,ASB1,ZNF627,ZNF317,SNX29,HAUS8,RRN3,RPAIN,ZKSCAN5,ZSCAN21,TRERF1,POLR1C,MRPL10,MTFR1L,PDIK1L,IRF3,FRAT2,MMS19,AVPI1,WDR82,ZNF609,INPP1,MSH2,DSTYK,YOD1,SLC16A6,DCAF4,EIF2B2,TRIT1,DDIT3,SLC39A3,PIAS4,DDX20,CTTNBP2NL,HMG20A,PTPN22,ESS2,GNB1L,PGBD1,DUS2,SF3B3,WDR46,PHF23,PPP1R14B,CEP192,DNAJC11,NKIRAS1,SLC66A1,DOP1A,C15orf61,MED8,EMSY,ASTE1,ZNF304,DDX6,MED29,ZNF624,UBN1,ENC1,DDX24,DNAAF4,WDR73,ATL2,SERTAD2,HSF2,KBTBD7,VRK1,ZYG11B,BTRC,ZNF223,IRAG2,IKBIP,APAF1,GRPEL2,ZC3H8,SLC20A1,ZNF292,CLP1,ZBTB24,OSBP,SLC35B1,KAT14,MTRFR,UNC45A,GZF1,RNF24,CETN3,LYSMD3,CEP85L,GOLT1B,TADA1,GMPS
MIR4661_3P	BIP	-0.00041462	0.000977339	0.671396	45	0.226691	brain	TWAS	c3	0.671396	0.971357401	GMEB2,HLA-DMB,GTF2H1,HERC6,MLEC,SLC25A23,TTC9,ABCA10,NAPG,NDE1,TM9SF3,HOGA1,C1orf198,COL5A3,NUDCD2,SENP3,AMACR,PTPRF,CPB2,CPLX2,TFB1M,STIM1,ZBTB38,PRKAB2
GCTNWTTGK_UNKNOWN	BIP	-0.000282934	0.000667183	0.671513	181		brain	TWAS	c3	0.671513	0.971440509	ZFAND4,GGNBP2,LASP1,PPP1R1B,ERBB2,WNT3,ZNF516-DT,LAMA1,HLA-DRB1,HLA-DQB2,PNRC1,ACTB,OLIG2,ACKR3,TDO2,MEPE,RNF10,DENR,SEL1L3,TMEM129,TACC3,ABHD12,ACTR1A,SUFU,ZNF454,YIPF7,RAB5B,PRDM5,SPATA20,UTP18,SORBS2,SND1,TNPO3,TPI1P2,SNCA,CNN3,MEIS1,ABLIM1,GPR85,H2AZ2,NAGLU,ZIC4,ZIC1,PRADC1,CCT7,FGF10,MAP2K6,IP6K2,CCDC71,C1QTNF1,NNAT,ZNF148,DNAJC11,RERE,FIZ1,ZNF524,LINS1,TMEM160,SAMM50,HSPB2,TTBK2,YIPF4,NFYB,DDX5,CEP95,NUBPL,SC5D,LOX,CHD6,CAP1,SP140L,PTMA,DIS3L2,ECEL1,TSGA10,TBX2,RBFOX2,ITGB8,ELAC2,USPL1,RCN2,CEP20,OLFML3,HNRNPLL,PPP2R5C,MARK3,COL5A3,CDCA3,CDH3,CDH1,CLEC18C,NFYA,SP3,AGBL2,TAFA4,HNF4A,KLHDC9,SLC43A2,MIR22HG,WDR81,MNT,F2,EMSY,TRAK2,ATP13A4,ANKS1B,ANO4,ZBED5,SHKBP1,PSME4,UQCRFS1,FHIP1B,LRP6,LMO4,NFATC4,PIGS,SSH2,CDK17,DDX4,IL6ST,KANSL3,DYRK2,SLC20A1,PTPRK,STARD7,DNAH5,FYN,TFDP2,MARCKS,LAT,PDYN,CYP24A1,PAK2,SMAD2,ZNF385B,EPHA3,CHAC1,HLX
GOBP_ACTIN_FILAMENT_DEPOLYMERIZATION	BIP	0.00157212	0.00371037	0.671778	61	0.232024	brain	TWAS	c5	0.671778	0.971552981	WASHC2C,WDR1,CRACD,CARMIL1,LMOD2,CFL2,AVIL,ADD3,PLEK,SPTBN1,F2RL1,SPTBN5,CAPZB,LMOD3,SPTB,CAPG,CAPZA2,SPTBN4,LMOD1,SCIN,TMOD2,TMOD3,PLEKHH2,MICAL3,VILL,CAPZA1,SH3BP1,PDXP,TRIOBP,MICAL1,SVIL,MICAL2,SWAP70,ADD2,ACTN2
GOMF_SERINE_HYDROLASE_ACTIVITY	BIP	0.000284945	0.000672475	0.671766	128		brain	TWAS	c5	0.671766	0.971552981	ADAM8,ST14,HP,HPR,GZMM,PRTN3,ELANE,CFD,PCSK4,TMPRSS9,DPP6,PARL,HTRA3,CFI,TLL1,RHBDD3,HGFAC,KLKB1,F11,CORIN,TMPRSS11D,TMPRSS11A,TMPRSS11F,PRSS36,F12,PCSK7,TMPRSS7,HTRA1,SEC11C,PCSK1,CTSA,LONP2,SCPEP1,DPP9,LONP1,PCSK6,TPP2,DPP4,FAP,TMPRSS5,ACE,MBTPS1,RHBDF1,TPSB2,TPSD1,PRSS21,PRSS37,MMP2,CLPP,PRSS56,TYSND1,RHBDF2,NCEH1,F2,IMMP1L,RHBDD1,LTF,PRSS50,PRSS45P,NAALAD2,CPVL,MASP1,RHBDL2,CFB,PREPL,F7,F10,RELN,PRSS23,CTSC,KLK5,KLK7,KLK10,KLK14,CPD,C1R,C1RL,PLA2G6,LPA,PLG,PCSK9,F3,DPP10,CTSH,PRSS54,PREP,TLL2,FURIN,RHBDL3,PRCP,CTSS,CTSK,ACHE,PCSK2
GSE8835_CD4_VS_CD8_TCELL_CLL_PATIENT_UP	BIP	-0.000206492	0.000487412	0.671821	174		brain	TWAS	c7	0.671821	0.971552981	SIRPB1,HELZ2,GNB4,CTNNA1,ACTB,SAP30,GPR15,TPH1,ZDHHC13,HERC6,NAAA,CXCL11,MTHFR,HS3ST1,PRDM4,TMEM192,HGFAC,TLR3,ATP10A,IL15,FAM241A,OSBPL9,SGCB,ESYT1,AIDA,ALDH1L1,GYPC,SEMA4A,IFIT2,IFIT1B,IFIT1,PCGF5,C19orf47,MX2,SLC37A1,DDX60,NT5C3A,MEIKIN,UACA,ATP8B4,SELL,UPP1,INPP1,PCDHB2,FADS6,PDE7B,PXK,WASF1,FPR2,CD40,PLCB1,MITD1,SERPINB9,DDHD1,LGALS3,OAS3,FOXRED2,EYA3,SLFN13,SUSD2,CCDC184,SETDB2,IFIH1,ASCC3,ICAM2,FBLN1,HAVCR1,TAPBPL,TNFRSF25,GCOM1,ALDH1A2,MCTP2,MLKL,ISG15,TNFRSF18,SLC28A2,OSBPL3,RGS18,SAMD9L,TIAM1,AGFG1,APOD,SAMHD1,FFAR4,IRF7,RTP4,NRP2,IL15RA,SFMBT2,TSPO,CFB,KLRD1,KLRK1,KLRC1,KCNN4,MCOLN3,REEP5,PNP,RNASE6,UBE2L6,HDC,FCER1A,IL1RL1,IL18R1,GPSM2,RAB21,FCGR1A,SLC41A2,RNF213,RGR,SECTM1
MIR561_3P	BIP	-0.000270425	0.000638011	0.67167	350		brain	TWAS	c3	0.67167	0.971552981	VSTM4,ERCC6,DHODH,PIGW,CDH19,POLR2E,ZNF117,ERV3-1,CDK14,FZD1,CDK6,TRMT10A,KLHL24,CRYBG3,DCBLD2,UCHL3,TP53TG3D,ATP8A1,SETD1A,PKD2,HERC3,DERA,CNOT6L,PRKCB,PRDM8,SMARCA5,NADK,MFAP3L,EYA4,TRIM2,TLR2,CKAP2,ZNF454,TXNDC12,ZYG11B,TMEM59,VPS13C,PLCE1,SORBS1,PPA2,UBE2K,IFRD1,TNS2,DIDO1,GHR,ZNF131,TVP23B,PRKAR1A,ABCA5,SEPTIN7,VAPA,CLEC2B,NIN,FERMT2,FAM162B,QRICH1,RBM6,CFAP61,ZNF148,MIB1,TEX14,CARF,INO80D,ACBD3,PARP4,MTMR6,ARHGAP11A,ZNF770,MCOLN3,ODF2L,ADGRE2,FGF12,NUDT13,FBXO22,ALG10B,LRRK2,PHYHIPL,FAM177A1,ARHGEF12,GPR155,HACD2,ZDHHC20,SETD9,PLK2,PDSS1,MKX,NETO2,DSP,NCL,SCAMP1,SERINC5,CRACDL,MITD1,DDHD1,ATG14,ALCAM,DACT1,PCNX4,COL19A1,HSPA13,PCNX1,ARPIN,KRR1,BBS10,HMG20A,PIP5K1A,CUL3,PTPN22,HIPK1,SYT6,FNDC3A,TRIM13,FAM124A,MEGF10,WIPF3,PCDHB12,PCDHGA7,KPNA4,PRPF40A,CTNNB1,ALOX12,SPIRE1,PTPN2,DENR,ATP6V0A2,CCDC92,MR1,PLXNC1,USP44,PBX1,DHX8,GNPAT,MAP3K21,PTGER3,PAK2,FYTTD1,C1QTNF3,RIOK3,RRP15,ACP3,STAU1,NEK7,ZNF816,SLC6A6,EIF4E3,PPP4R2,ADAM10,MINDY2,SLTM,ZBTB1,AGFG1,MZT1,TVP23C,UQCC1,SLC4A7,ZKSCAN7,ZDHHC3,SCAP,MARCHF5,ZNF471,ZFP28,CRIM1,PRKD3,CREB1,ABHD13,RNF141,FBH1,DSG1,KLHL14,RFXAP,MOCS2,ZNF503,EHBP1,ACTR2,HOOK1,GMCL1,APOL6,SLC36A4,NUDT21,CCDC85A,SLC25A15,DPY19L3,OPRM1,IPCEF1,ARMC3,ZNF195,GIT2,ACVR2B,ATXN3,BTBD7,ZNF99,PPM1N,DNAI7,STK38L,REEP5,UNC119,NUFIP2,EIF5A2,H1-0,OMG,ROBO1,PTPN21,ACVR2A,B3GALNT2,ELAPOR2,SERF1B,SERF1A,GOLIM4,ARHGAP29,SLC35A1,TMED7,STXBP5,RETREG1,CGGBP1,CASP1,USP15,XPOT,RASAL2,ARL8B,ECT2L,RUVBL1,POPDC3,ROCK2,TIGAR,DYRK4,ADAMTS6,SNRPB2,TENM4,ACAP2,PIAS2,UFL1,GPR63,PRKAB2,CDYL2,URI1,TMEM181,ZNF280D
BHATI_G2M_ARREST_BY_2METHOXYESTRADIOL_DN	BIP	0.000288453	0.000681686	0.672188	116		brain	TWAS	c2	0.672188	0.971584231	OGDHL,RPS17,LENG1,MRNIP,ZFP62,NOA1,SCRG1,CLIC6,MYL5,SMOC2,DET1,IFRD1,CBS,NIPAL3,LARP6,MTHFD2,PGLS,IGDCC3,SNAPC5,TPCN2,TRIB3,SIRPA,CAST,ZNF613,PRTFDC1,ARHGAP9,PVALB,CRTAP,RPS2,DENND2D,ZBED3,PDE8B,GARS1,SPSB2,CCNB1IP1,NOP53,P2RY2,AARS1,CEBPG,CEP104,AK7,B3GALT6,TIMP4,RPL3,ATF4,SCUBE2,AMPD3,HERPUD1,LAPTM5,IL1A,HLA-E,NOSTRIN,EPRS1,JRKL,C1orf54,AIG1,SARS1,RCSD1,NUPR1,RPL10A,BFSP1,SGSH,FANCF
GOBP_NUCLEOSIDE_MONOPHOSPHATE_CATABOLIC_PROCESS	BIP	0.00196865	0.00465189	0.672154	31	0.0356575	brain	TWAS	c5	0.672154	0.971584231	NT5C2,DNPH1,NT5E,UPP1,NT5C,PRTFDC1,UPB1,UPP2,ADA,AMPD3,NT5C1A,TYMP,NT5M,PNP
GOMF_RNA_POLYMERASE_CORE_ENZYME_BINDING	BIP	-0.00211486	0.00499527	0.672024	31	0.857672	brain	TWAS	c5	0.672024	0.971584231	UVSSA,RRN3P1,ERBB2,WAC,RPRD1B,RRN3,SUPT4H1,RECQL5,ERCC5,RPAP2,CTR9,RPRD1A,SMYD3,ESRRB,RPRD2,SMYD2
GSE26669_CD4_VS_CD8_TCELL_IN_MLR_UP	BIP	0.000282805	0.000668198	0.672124	188		brain	TWAS	c7	0.672124	0.971584231	FUOM,FKBP1A,MAPK9,PAPSS1,PAQR3,EAF2,OSBPL9,LRP8,DCUN1D4,RASL11B,RPS26,NRP1,LTBP1,CHAD,CDIPT,ALG14,ZBTB7B,DAP3,DET1,PFKL,IFIT2,PRNP,PSMD3,FAF2,RGS14,ZNF823,WNT4,NCMAP,PRKCA,GTF2A2,KLC3,CPM,KCNMB4,B4GALT4,MKLN1,LEFTY1,AVEN,ZCRB1,PCBP4,WDR82,IRAK2,FAM20B,MTMR10,SLC2A10,CORO7,LONP2,ZNF608,PIGC,SUCO,RABGAP1L,ALDH7A1,EXOC3,DGCR6,SLC25A1,ARVCF,NAMPT,GIMAP4,FAM118A,RB1,PARP2,HAGHL,AARS1,PTPN2,RAP1GAP,UBR4,BDH1,BEND6,NMUR2,HK1,PPA1,PRPSAP1,TNFRSF18,EIF4E3,CAPG,TES,RNH1,HEYL,GIPC1,BCL2,CAND1,FUT8,MAPK11,ADCY6,MOV10,TIMP3,LHPP,DHRS4,SLC7A14,GCAT,CNST,DNAJC10,TBCE,SLC25A24,NUDT4,ANKH,GTF3C6,FYN,RRAGD,PLAGL1,RCN1,RNF7,RCSD1,PARP8,POLE2,CREB3L2,CENPN
REACTOME_INFECTION_WITH_MYCOBACTERIUM_TUBERCULOSIS	BIP	0.00237688	0.00561418	0.672025	22	0.219329	brain	TWAS	c2	0.672025	0.971584231	MRC1,KPNA1,TLR2,RAB5A,MAPK3,KPNB1,UBA52,LTF,NOS2,UBC,TRIM27,RAB7A,VPS33B,RNF213
YEGNASUBRAMANIAN_PROSTATE_CANCER	BIP	-0.000237172	0.000560479	0.672179	138		brain	TWAS	c2	0.672179	0.971584231	FOLH1,TNNT1,CLDN4,AZGP1,SLC39A8,HPGD,ALB,CLGN,ERBB3,NEMP1,TRIM68,ZNF780B,EIF2S1,MED6,EEF1A2,PDE10A,BBS4,TFAM,COCH,ALDH6A1,MIA2,DHFR,ABHD2,RASA4,PCDHA9,ZSCAN31,KRT81,PSMC3IP,AMACR,LONP1,ACP3,ID4,SORD,MANEA,GPR37,KLHL7,SERPINA1,TRGC1,SOHLH2,DBT,SCG3,ADO,ARHGEF26,GTF2F2,OCLNP1,SLC43A1,TRIM36,PBLD,SUPV3L1,ALDH3A2,MCCC2,DNAAF2,PLAAT1,BCHE,CENPN,FECH,SMCHD1,EPHA3,GAS2
MIR4514	BIP	-0.000287598	0.000679916	0.672302	153		brain	TWAS	c3	0.672302	0.971665795	COTL1,KIAA0513,NBPF12,NBPF15,ZMAT3,TRIM26,FGFRL1,SH3BP2,STUM,VPS36,CC2D1B,SSBP3,KY,DOC2A,GCC1,FBXL20,JARID2,ITGB3BP,MEIKIN,PRKAR2A,RNF123,STAMBP,PARN,ESR1,PCSK7,SCN4B,WASL,L3MBTL2,DESI1,HIGD1A,TBC1D2B,DENND10,WASF2,TEX2,CASKIN2,FBF1,CNTN2,TMCC2,AREL1,ZC2HC1C,RPF2,NAA60,MBD3,SMIM24,AVIL,SSR1,DIS3L2,ZNF608,SMLR1,MYBBP1A,MAP3K9,PNKD,RETREG2,DNALI1,CCNT2,TRAF3,OLFM2,PCDHB10,SPTSSB,WWP2,SV2B,PLAAT5,NBPF1,VAMP2,PAK2,IQCG,NPR3,RIMS4,ABR,SLC43A2,RANBP10,MINDY2,GPR26,STRN,ITPK1,CMTM4,RNF44,ZSCAN2,AKAP13,NAV1,LBH,KL,COX7A2L,CTTNBP2NL,ST7L,CYP4A11,ATXN7L3B,BLMH,CRLF3,NAV2,RAB11FIP4,ADAM22,SLAIN1,RIT2,MYADM,TSPAN2,TMEM9B,NBPF9,ERGIC2,NBPF3,GPR63,U2SURP,CHL1
GOBP_GRANULOCYTE_ACTIVATION	BIP	-0.000415187	0.000982002	0.672444	38	0.450869	brain	TWAS	c5	0.672444	0.97178781	LILRA2,IL15,ANXA3,STX4,STXBP2,PRAM1,PRKCD,CD300A,GRN,DNASE1,PTAFR,BCR,F2RL1,VAMP2,PREX1,FCER1G,FCGR2B,ITGB2,STXBP3,CD177,KARS1,TRAF3IP2
GOBP_CELL_CELL_JUNCTION_ASSEMBLY	BIP	-0.00106032	0.00250937	0.672628	127	0.518669	brain	TWAS	c5	0.672628	0.97180409	FRMPD2B,FRMPD2,MARVELD3,CDH7,CDH19,CTNNA1,CLDN4,ACTB,FSCN1,HOPX,WDR1,CDH18,TLN2,OCEL1,PRKCA,MICALL2,ROCK1,CDH10,CDH9,FER,PATJ,CLDN15,GJC1,AFDN,F11R,MPP7,DLG5,EPB41L3,TBCD,PDCD6IP,GPBAR1,NPHP1,CDH12,AGT,GNPAT,CLDN9,RHOC,HIPK1,CLDN5,ARVCF,CDHR3,ACE,SNAI1,PARD6B,CD9,CTNNB1,CLDN7,NPHP4,JUP,CNTNAP1,FBF1,ECT2,MYO1C,PKP4,CDH24,CAV1,PKP3,STRN,APLNR,CTNND1,CLDN18,PKP1,DSG1,EPHB2,DCHS1,GJB2,GJB6,FLCN,CDH2,CTNND2,TBX5,OCLN,VCL,CDH6,CDH8,CLDN16,ROCK2,CDH20,PAK2,DLG1,JAM3,PKP2
GSE17974_CTRL_VS_ACT_IL4_AND_ANTI_IL12_48H_CD4_TCELL_DN	BIP	-0.000375471	0.000888315	0.672531	176	0.107914	brain	TWAS	c7	0.672531	0.97180409	TMEM273,SALL2,HAUS4,KISS1R,TBL2,RCC1L,CASP6,ATG7,LYAR,GOT2,COX6A1,RHOF,OGFOD2,AK2,KLHL17,SSU72,TBC1D19,HLTF,C12orf75,TMEM165,ARL3,GSTO1,ACAA2,PRIM1,NEMP1,TXNDC15,RNF8,NUDT6,POLD2,PSMD8,ZNF780A,CORO1B,GSTP1,PAAF1,WDR54,MRPL19,TDP1,NIT2,TMEM45A,MRM2,GNA15,MRPS26,CENPJ,MED20,MEA1,SLC29A1,DYNLT2B,BDH1,COX5A,COMMD4,BCAT2,RUVBL2,PIF1,ZWILCH,ZNF410,ISCA2,TRAP1,NRM,HCP5,GPANK1,SDHAF4,BRIP1,GPI,GLB1,WDHD1,DNAAF10,GTDC1,TMEM106C,SPC24,CDCA3,SNRNP25,ACAT1,DTYMK,CDK2AP1,FAH,MYH10,ATOX1,PCBD1,OSBPL3,APOBEC3G,RNPEP,KRT10-AS1,ETFB,FAM98B,ELOVL4,DHPS,HDHD5,VRK1,GNG5,MCOLN2,KIF2A,METTL8,MAP3K20,TMEM53,MOB3C,FAM83D,MED21,FAR2,TXNL4A,SEPHS1,MTMR2,IGSF3,WDR3,IDH2,PRC1,NTPCR,ATP1B3,PSRC1,PTTG1,ECI2,FPGT
MIR4469	BIP	-0.00129092	0.00305508	0.672623	90	0.0395681	brain	TWAS	c3	0.672623	0.97180409	STK32C,HOPX,SETD7,GRSF1,SUPT3H,CLCN3,SPTLC3,ZNF691,JARID2,RBL2,RABEP1,DHX33,TMEM39A,GSK3B,SPATA13,GPR176,RNF165,GTPBP10,CD300A,PPP1R21,CDK18,MIDEAS,GPRC5B,PPFIA2,RFX5,BARX2,NTM,ZNRF2,CAPN15,PLCB3,LMO2,TRIM67,FGF11,SDHC,C14orf132,RPA3,SEC14L5,FAM170A,SASS6,CACNA1E,SMG7,AGAP1,TMEM121B,GRAMD1B,GOSR1,ASIC1,PICK1,DDX55,TMEM132B,FAM114A2,DTX4,PPP1R16B,SLC25A16,VPS33B,IL1R1,PRCP,STK35,VPS26B
GOBP_LEUKOCYTE_ACTIVATION_INVOLVED_IN_INFLAMMATORY_RESPONSE	BIP	-0.00243719	0.00577504	0.673009	30	0.127791	brain	TWAS	c5	0.673009	0.972045746	GRN,MAPT,TLR3,TLR2,IFNGR1,SNCA,TRPV1,LDLR,ATM,TREM2,SPHK1,ITGB2,C1QA,LRRK2,AIF1,AGER,CTSC,TRAF3IP2
GSE13887_RESTING_VS_NO_TREATED_CD4_TCELL_UP	BIP	-0.000395127	0.000936336	0.673031	92	0.0430599	brain	TWAS	c7	0.673031	0.972045746	DPYSL4,PLXNA2,GABRD,VNN3P,SLC25A41,KCNIP2,SFXN2,ZFP2,CLEC11A,SIGLEC5,SLC44A3,SLC5A7,POMGNT2,PRR18,ADAMTS7,ADAMTS20,ADARB2,MTFMT,TRPM1,BMP8A,KCNJ9,FFAR1,ZFP14,OLFM2,SPATA17,DUOX2,GGCX,FBXO27,CEP250,LRRC2,APLNR,SESTD1,NUDT12,CNTN3,ACTR2,CMKLR1,SLC5A8,KCNC2,CCM2L,GRPEL2,ADCY2,PRODH,PFN4,CBX1,SEC16B,PBLD,CCT6B,ASPG
GSE22601_IMMATURE_CD4_SINGLE_POSITIVE_VS_DOUBLE_POSITIVE_THYMOCYTE_UP	BIP	-0.000373013	0.000884329	0.673169	192	0.603899	brain	TWAS	c7	0.673169	0.972045746	SAXO2,AP3B2,ELANE,EVC2,LINC00649,ADH1B,ART4,CNOT6L,ENPP6,CCDC190,EME1,ACRV1,DDX25,CFAP410,COL20A1,APCDD1,COL16A1,CDC25A,C1QTNF1,CRIM1,CYP1B1,APOC1,MYRFL,CPXM1,NYAP1,FRS3,DLK2,CDO1,FDXR,EVPL,ANGPT4,DIPK1C,AHI1,C2orf50,METTL24,B3GALT5-AS1,ANKRD24,FUT5,RPP38-DT,DHRS7B,BHMT2,DMGDH,BHMT,AGT,ABHD17AP4,COL4A2,DRD2,ABCC8,ASIC3,DDX11L2,ANKRD42,AKAP12,DHX58,CASS4,FAM180B,COL8A2,ARL4A,AMACR,FUT2,FSHR,CDH3,EFS,APOD,ARHGAP33,PGGHG,CDHR5,PRR33,APLNR,CDHR2,C19orf54,COBL,C1orf53,SHLD1,DSG1,ASAP3,C2orf73,DRC7,CNKSR3,ADAMTS16,DNAJC22,ASIC1,DLEC1,DNAH9,CYP4B1,CABCOCO1,C1R,FAM90A1,CHRNB2,FARP1,ENPP5,AMDHD1,LAMP5,IFTAP,INSYN2A,DENND2C,CBFA2T3,CRYBB2,CD200R1,BOC,ADCY10,CLEC4F
GSE2770_IL12_AND_TGFB_VS_IL4_TREATED_ACT_CD4_TCELL_48H_UP	BIP	-0.000370342	0.0008773	0.672924	203	0.36498	brain	TWAS	c7	0.672924	0.972045746	TCEA2,MFN1,HLA-DOB,HLA-DOA,TAPBP,ANKIB1,SLC29A4,PAXBP1,IL10RB,PLBD1,VPS13D,RASGEF1B,HSD17B11,RBPJ,SH3BP2,ATP10D,MMAA,FAM241A,TRIM7,PDK2,QPRT,C4orf47,PBXIP1,EVI5L,CERS4,SETD4,CDS2,FBXL20,TOM1L2,HERPUD2,DGKD,USP4,RNF123,SEMA4F,S1PR1,BST2,COLGALT1,CHST12,CARD11,METAP1D,INCA1,XAF1,POGLUT1,TATDN3,PTPN14,PATJ,CDK10,ACAP2,PCYT1A,SLC12A6,DIXDC1,INPP5F,STOML1,PPCDC,MEIS3,FCGRT,HPS1,TXNRD3,GBP7,KCTD6,SLC49A4,PCP4,MX2,POLR3A,STAT6,TSPAN31,SCPEP1,GRAMD1A,ARV1,CNRIP1,ANXA9,SNX19,PREX1,B4GALT5,APBB3,TEP1,STARD10,MAP4K2,RHOF,VPS37B,FAM210B,ARPC5,PINK1,MYO1C,PDE1B,DAD1,REC8,SIGIRR,LSP1,TSPAN32,ZFP28,TRIP11,ITPK1,TSPO,DNAH17,ATP13A2,PDE8A,ANKRD44,RFTN2,IQSEC1,SMPDL3A,IPCEF1,DENND6B,GSAP,RELCH,MCOLN2,UNC119,NUFIP2,ANGEL1,PPARGC1B,KCTD12,DYRK2,DNAJA4,C1orf54,FLI1,TRIM24
GSE30083_SP1_VS_SP4_THYMOCYTE_UP	BIP	-0.000385347	0.000913831	0.673256	165	0.201858	brain	TWAS	c7	0.673256	0.972045746	HACD1,PTDSS2,MUC5B,CD81,TSSC4,REEP6,FKBP1A,GPC1,CAPN10,ABCC5,PLA2G12A,XBP1,CCDC157,UCHL1,CCSER1,CNN3,RBM19,DYNLT5,HCN3,GPS1,EVI5L,WDR4,RRP1,HIVEP3,STARD3,PLOD2,BBS1,RALB,ZNF823,RAB27B,CDC25A,LARP6,SLC27A1,AKAP1,YPEL2,NEDD4,L1TD1,RPL7L1,GPHN,CFAP69,SEMA7A,PTOV1,CCDC86,PRPF19,TMEM132A,UTP25,HHAT,AARS2,SLC45A3,ZNF410,CILK1,GET1,TUBB2B,PAK1,ANKRD45,ALDH7A1,TDRKH,IFT57,HSD17B12,CDADC1,REPIN1,ZIK1,AGPAT4,SMO,QSER1,FJX1,TMEM120B,BCL7A,GPR153,ACOT7,ABHD17C,CCHCR1,PPP1R2P1,SOST,HS2ST1,LAMC1,YIF1B,IRAK1BP1,TMTC3,SYTL2,LSS,NXN,ASB2,SYNE3,SORD,TNK2,NCBP2,SCN1B,UPK1A,ZNF22,PADI4,F13A1,MAPK6,MAPK11,TUBA1A,CTDSPL,VILL,SPATA6,IRF2BP1,TRAF4,TPK1,SERPINI2,DHCR24,WDR35,CBX1,SLC35B1,MYO6,SATB1,ATXN7L2,MARCKS,KLHDC4,CHL1,BLMH,EPHB6
GSE36078_UNTREATED_VS_AD5_T425A_HEXON_INF_MOUSE_LUNG_DC_DN	BIP	-0.000386974	0.000916907	0.672994	149	0.320584	brain	TWAS	c7	0.672994	0.972045746	VIM,ARL5B,GPR179,PPP1R1B,LAIR1,TMEM86B,PPP1R18,DDR1,HSPA1B,HOPX,HMGB2,LAMTOR3,RIOX2,ST3GAL6,CENPE,HPGD,AARS2,RUNX2,SH3BP2,VPS36,SGCB,MIP,STAC3,SUCNR1,DCLRE1A,MCM3,NPLOC4,EXOSC9,CCNA2,SLIT2,EHD1,RNASEH2C,COL16A1,HK2,FOXN3,BARD1,TBKBP1,SNX11,DNAJC15,ARID3B,STRC,FRMD6,PIH1D1,WDR37,HSD11B1,RAD18,IRAK2,TIMP4,HID1,UNC13D,TMEM81,RIOK1,TXNDC5,GBP7,GLRX,ITGA1,ITGA2,CRYBG1,SLC38A2,KIAA0040,KIF14,SOWAHC,MINDY3,NEB,FAM124B,TEX30,INCENP,B3GAT3,TMEM14C,COLGALT2,AARSD1,KCNK6,PSMD8,FBXO27,TRAPPC8,CRYBA4,FCER1G,FCGR2B,OSBPL3,C19orf53,DDX39A,HIC1,RAP1GAP2,IFITM2,TSPAN4,ULBP1,MASTL,TMOD3,KLRD1,KLRC1,SPAG5,CYTH4,LFNG,PTPRK,SLC35B1,SNX9,MED21,SIKE1,SV2C,RCN1,GPSM2,WDR47,JPT2
MIR4725_3P	BIP	-0.000377417	0.000895026	0.673256	188	0.340285	brain	TWAS	c3	0.673256	0.972045746	PIP4K2B,ZNF516,MBOAT7,PSMF1,FKBP1A,PDYN,MFN1,RNF39,PPP1R18,PDLIM5,DCHS2,CNGB1,CCDC113,SLC38A7,PXN,RHOF,HDAC1,AK2,MAPK10,C1QTNF7,VWA1,PRDM16,CLOCK,ARFGEF3,PYGB,NEUROG2,ITGA7,SPRYD4,ANAPC13,EI24,CDON,FOXRED1,FKBP5,CPNE5,SUCNR1,CCDC178,ASXL3,CHRNB2,EFNA3,YY1AP1,PDXK,TMED4,SP1,IFIT1B,C19orf47,STEAP3,RAB3A,CANT1,MINK1,CHRNE,SPAG7,MKLN1,EP300,ABCC10,ABHD5,ZDHHC3,FYCO1,WNT9B,OSBPL7,LINGO1,UNC5B,CHST3,ARID3B,SELENOW,ATF5,ZNF609,DPP8,ARHGEF7,MOXD1,KIAA0319,MIER3,BRWD1,ADCY9,BCAS3,NUP205,RAD18,ARPIN,KIF21B,LMOD1,LGR6,TTC21A,PLEKHS1,DCAF7,FNBP1L,RELL2,RNF14,CHP1,TRMT112,PRDM11,LIPT2,ZBTB4,CHD3,VAMP2,SIPA1L3,CORO2B,FCER1G,SDHC,CNOT2,MKRN2,TMEM43,CCDC68,CNOT8,SLC4A7,PRKD3,MMRN2,INO80D,HINFP,NECTIN1,GSTM5,CALN1,C19orf84,PCYOX1,GRAMD1B,AMFR,WDFY1,CALU,IPCEF1,PAMR1,ADO,SEMA4G,BTRC,GIT1,SDC3,RBM14,SLC7A14,RAB11FIP4,ARSI,CLIC5,CD177,KCNA1,COG6,TMEM69,PIK3R3,TMEM127,TMEM131,TUB,RUFY2,PREP,GUCA1C,ZDHHC14,RNF180,ECE1,SHISA6,GPA33,PTPN14
MIR561_5P	BIP	-0.000392164	0.000929566	0.673114	127	0.0555532	brain	TWAS	c3	0.673114	0.972045746	ERCC6,ZNF737,FKBP1A,SIRPB1,STK35,SLC4A11,SORCS2,PDS5A,SLIT2,ADGRA3,YOD1,PLXNA2,TPH1,MAPK10,SH3RF1,CKAP2,GLO1,PLXNA4,ERI2,GATAD2B,KCNN3,GSPT1,NME6,ZNF236,RERE,POGLUT1,EFCAB13,WDR76,VPS37C,RAC1,GOLGA8M,GOLGA8H,HEXIM1,ALDH5A1,KLK7,SIGLEC5,ZNF480,PCNX1,GLIPR1,NAP1L1,OSBPL8,RASSF10,MDM4,PAX7,MMUT,NDUFA9,ZNF384,PAPLN,SPX,STK4,ARFGEF2,SDF4,SKIL,SLX4IP,MINDY2,ATP2C1,KDM7A,BNIP1,OPA1,ELOVL7,ABHD13,DESI1,N4BP2L2,MAPK6,ZCCHC2,REEP3,NPM3,LTB4R,ZNF99,NUFIP2,DIP2B,DDX4,GABRA1,GTF2H5,PAXBP1,REV3L,COL1A1,DENND5A,USF3,TMEM167B
MIR4667_3P	BIP	-0.00127932	0.00303637	0.673512	101	0.794742	brain	TWAS	c3	0.673512	0.972332182	FAM110A,SNPH,STK35,BRD2,CNNM2,NEUROG2,RAB5B,COL12A1,UBE2K,KCNQ2,MIEF2,NSD1,RBL2,TMEM50A,ENAH,KPNB1,CBX1,HMGN2,ZNF212,TBCEL,PRTFDC1,TRIT1,SCMH1,TARS3,CCDC184,GPR55,CCDC9B,DLG4,FAM168A,HIF1AN,SMIM12,NCDN,KCNS1,NKD1,ASTN1,MAP2K1,NAV1,SLC2A14,ESF1,PLLP,SF3B1,PLCXD3,GRAMD1B,IRGQ,ZNF728,NRBP1,ELFN2,ATP8B2,HMGXB3,SNX18,SERPINA5,RAD54L2,RASSF3,FRA10AC1,TUBB6,FLVCR2,EMP1,GPR61,C2CD5,GSG1L,SHISA6,FKBP5,EBF3,ALPK3
GSE17721_0.5H_VS_24H_POLYIC_BMDC_DN	BIP	-0.000911693	0.00216579	0.67379	147	0.715497	brain	TWAS	c7	0.67379	0.972650327	G3BP2,ART3,PNRC1,PRKG2,HSD17B13,APBB2,TMEM131L,ATP10A,ANXA5,CMTR1,OSBPL11,TPRA1,STARD3,MSL1,CNP,RCE1,SLC2A5,PGD,NEU3,MOB1A,ZFAND2A,SLC30A7,CD82,PPP2R5A,FER,MCMBP,MAN1A2,NAB1,CD200,ARF4,DCAKD,NIT1,GDE1,DDHD1,GUCD1,PEX11A,CCDC127,DRAM2,CTTNBP2NL,CAPZA1,ANXA9,RBM43,IFT57,RABGGTB,TRIP12,CD14,EDEM3,MED20,QSER1,KIN,HPS4,PON3,CLEC5A,ATP1B2,WBP2,ABR,COG8,SLC28A2,ATP2C1,DDX17,SLC29A3,POLR1C,STARD3NL,CLEC4E,KLRK1,KDM1A,N4BP2L1,KL,ASB3,PCYOX1,TLE2,PSME3IP1,IQSEC1,BCDIN3D,TIMM10B,FGL2,TRIP11,C1orf52,HTATIP2,GALC,ADAT1,STXBP3,COG6,LAMB1,PRDX1,POLR1D,PPP1R2P1,AIG1,SPEG,ERGIC2,TMEM19,UBE2I
GOBP_EXOCYTOSIS	BIP	-0.000200897	0.000478162	0.67438	285		brain	TWAS	c5	0.67438	0.973002705	CACNB2,VPS4A,AP1G1,DOC2B,RPH3AL,TRARG1,NSF,GRIK5,CD177,SYT5,SNPH,HLA-F,TRPV6,RABGEF1,STX1A,ZP3,EXOC1,REST,TPH1,SEPTIN1,STX4,TRIM72,P2RX7,PRKCB,SNAP47,RAB3B,EXOC4,RAB5A,ANXA3,SNF8,CACNA1G,DOC2A,MIA3,SPHK2,LIN7B,PPFIA3,SYT3,SNCA,STXBP2,PRAM1,FBXL20,HAP1,DTNBP1,EXOC6B,RAB11FIP5,SLC17A9,LLGL1,RALB,PIK3CD,TXLNA,RAB8A,UNC13A,RAB3A,RAB27B,GNAI2,HYAL3,SNX4,ANXA2,RAB3IP,GSK3B,STXBP5L,CADPS2,FER,STEAP2,GIPC1,ADGRE2,PPP3CB,SYTL1,PTAFR,SYT4,SNAP23,NAPA,STX3,RAB3IL1,MILR1,SNX6,CD300A,LLGL2,UNC13D,EXOC7,TPCN2,LAT,SYT10,RIMS3,CD84,FCGR3A,FCGR2B,SYT17,CHMP3,RPH3A,P2RX1,PAK1,GAB2,CLASP2,PDCD6IP,JAGN1,ARHGAP44,BCR,ADORA2A,WDR41,SCAMP1,EXOC3,NKD2,RAP1A,PLEK,S100A10,S100A13,WASH3P,SNX19,MICAL3,SEPTIN5,SNAP29,DRD2,F2RL1,TNFAIP2,RAB3D,CHMP2A,CACNB4,EXPH5,SYT13,PRKN,SEPTIN2,CPLANE2,ATP13A2,SLC4A8,ATP9A,EXOC8,VAMP2,WASHC3,P2RY1,SYT16,STX2,SYTL2,RIMS4,SDC4,ARFGEF2,KCNB1,SYNGR2,SDF4,DVL1,SMPD3,EXOC2,LIN7C,TMEM167A,RAB21,SYN2,WNT7A,PLA2G6,SYNGR1,CACNA1I,VPS11,CBL,ADORA2B,RIMS1,SCRN1,ITGB2,CHGA,UNC13C,RAB27A,PTGDR,APBA2,DRD1,CPLX2,CSPG5,SYT9,VPS4B,LRRK2,ERC2,PREPL,SCIN,HMOX1,MYH9,VTI1B,RAB15,KLRC2,RAB8B,CTBP2,LGALS9,GIT1,CFTR,STXBP5,MICAL1,CHRNA5,PIK3CG,RAB3C,ARL8B,EXOC6,RAB12,RAB31,FES,NAPB,STXBP3,TMEM167B,VAMP3,CACNA1H,BAIAP3,RAB26,PDPK1,STXBP6,ABCC4
GOBP_INNATE_IMMUNE_RESPONSE_ACTIVATING_SIGNAL_TRANSDUCTION	BIP	-0.000411846	0.000980157	0.674351	32	0.0990992	brain	TWAS	c5	0.674351	0.973002705	CLEC7A,KLRD1,KLRK1,KLRC4,KLRC3,KLRC2,LILRA2,EP300,PAK1,PLCG2,MAP3K7,TRAF6,FYN,COLEC11,PAK2
GOBP_REGULATION_OF_AMYLOID_PRECURSOR_PROTEIN_CATABOLIC_PROCESS	BIP	-0.00221089	0.00525922	0.674205	35	0.150972	brain	TWAS	c5	0.674205	0.973002705	ABCA7,FKBP1A,IFNGR1,CASP3,BIN1,EFNA3,EFNA1,SP1,PRNP,PIN1,ROCK1,CHRNA7,RTN4,CSNK1E,ABCG1,HAP1,SLC2A13,AGER,SPON1,GSAP,RTN2,ROCK2
GOMF_LIGAND_GATED_ION_CHANNEL_ACTIVITY	BIP	0.000385171	0.000916471	0.674283	134	0.0369152	brain	TWAS	c5	0.674283	0.973002705	HCN2,GRIN3B,GRIK5,CNGA3,ASIC5,GLRB,GLRA3,GRID2,PKD2,P2RX7,P2RX4,SCNN1D,GABRD,KCNJ6,GABRA2,GABRB1,CNGA1,CHRNB2,KCNN3,TRPM2,ANXA6,CHRNA4,KCNJ16,KCNN1,TRPV1,P2RX5,P2RX1,CHRNE,CHRNA7,KCNJ14,TRPM4,GRIN2C,GRIK4,CHRNA1,TPCN2,ITPR2,P2RX2,CHRFAM7A,GRIN2A,KCNJ10,KCNJ9,KCNJ12,P2RX6,HTR3B,HTR3A,KCNJ11,ABCC8,GRIK2,ASIC3,KCNH6,AQP1,RASA3,MCOLN2,MCOLN3,CLCA2,CHRNB1,KCNK6,RYR1,CHRND,KCNJ4,CNGA4,CNGB1,GRID1,SLC1A7,KCNK1,ASIC1,GABRG3,CFTR,GABRB2,GABRA6,GABRA1,CHRNA5,CHRNA3,KCNJ1,GABRR2,ABCC9,CHRNA10,GABRA5
MIR328_5P	BIP	-0.000410675	0.000976915	0.674209	53	0.0445166	brain	TWAS	c3	0.674209	0.973002705	TUBB4A,FBN3,NGFR,SPATA20,ANKRD40,CPNE5,GLT1D1,GNAI2,VSTM2L,BRSK1,RPS6KL1,KLF16,INAVA,MEAF6,GFER,OTOGL,COL5A3,MED20,PPP1R14B,VAMP2,FAM98C,RIMS4,CBX6,PROSER3,SERTAD2,NIPA1,KLRD1,FOXE3,DELE1
WANG_METHYLATED_IN_BREAST_CANCER	BIP	-0.00338062	0.00804145	0.674194	16	0.35702	brain	TWAS	c2	0.674194	0.973002705	CTNNA1,HBEGF,DKK1,STK17A,CDC25A,THBS1,UPP1,MYO1B,EPHA2,CAVIN1,SPHK1,CAV1,SERPINB8,F3,FYN,SLC7A5
STK33_UP	BIP	-0.00027948	0.000665576	0.674553	226		brain	TWAS	c6	0.674553	0.97316912	DUSP8,CXCL2,SQSTM1,ZNF117,LIMK1,TLR10,TLR1,TLR6,WDR19,SMIM14,SLC7A11,MYOZ2,USP53,TDO2,GASK1B,SANBR,NFXL1,APPL2,NUAK1,CC2D1B,GNPDA2,HINT3,NRP1,NLRC4,RASGRP3,GPRIN3,RAB12,ANKRD12,RIT1,BBS12,PPCS,NME7,AKTIP,NECAP1,CLEC2B,OLR1,RIN2,THBD,CYBRD1,NBEAL1,DNAAF9,LRRC25,SLC12A6,DNAJC15,UPP1,ARL5B,MILR1,CFL2,FAM177A1,CACUL1,H2BC4,BTN2A1,MIR646HG,GBP3,PRTFDC1,GPR137C,ATG14,GLCE,DAAM1,GPR135,SLC38A6,SIPA1L2,ITGB8,OSTM1,ABHD2,CD36,SEPTIN10,GLIPR1,PHLDA1,ADORA3,RHOC,PPP3R1,GFPT1,HNMT,FNDC3A,NAMPT,WDR20,FNBP1L,CD9,HBEGF,RNF121,STAM2,PID1,STX6,NKIRAS1,ST20,CYTH2,GALNT4,ATP2B1-AS1,UNK,WBP2,NCEH1,CRK,MIR22HG,RGS1,RGS2,SAMD9L,IL1A,TRAC,TFEC,VSIR,MEIS3P1,MANBAL,TRIP11,BTBD7,ASB2,DNAAF4,KMO,RNF141,SULF2,KYNU,WNT5A,HMOX1,PKIB,SCG2,DYNC2LI1,ANKRD40,FGL2,RELCH,VWA5A,RNF149,TTLL7,ARID5B,GPR65,LFNG,PLCXD2,MFAP3,RHOB,IFI16,EMP1,TGIF1,PPP1R17,CMTM1,CMTM3,LMBRD2,IL6ST,DOCK4,GAN,GPR137B,PANX1
CREB_Q2_01	BIP	-0.00108935	0.00259529	0.674676	122	0.397108	brain	TWAS	c3	0.674676	0.973209538	CACNB2,ZNF516-DT,CYSTM1,PNRC1,CENPE,CDS1,KCTD8,RCAN1,HHIP,CLCN3,UBA6,LTBP1,ASPHD1,PDLIM3,LGR5,TSC22D2,BIN1,ORMDL3,RNF44,RAB24,PRELID1,DCTN1,TACR1,CMSS1,PDXDC1,TMEM39A,SIDT2,PITPNC1,ILVBL,TPM4,ZCRB1,PPHLN1,SENP2,ZFYVE27,GPRC5C,RECQL5,KLHL12,NUBPL,MRGPRF,AHI1,PCSK1,RUNDC3A,WFDC3,DNTTIP1,ATG5,PPM1A,PAK1,FBXL2,HS3ST3A1,SRRM4,PTPRU,CCND2,KCNA5,MLF2,CLSTN3,CLDN7,CTC1,PFAS,CDC42,VPS37B,NCDN,DDX51,NOC4L,ABR,SREBF2,SULT4A1,JOSD1,SNAPC5,GLYR1,BTAF1,RPRD1A,AKIRIN1,CHGB,EPHA2,SDHB,ATL2,FAM174A,ABHD16A,SCG2,MAP1LC3A,PSKH1,DUS2,TRAF4,YTHDC2,SLC25A3,NF1,DNAJC27,DAAM2,RNF166,TBC1D32,STK16,CHPF,CD2AP,C3orf14
GOBP_CELLULAR_MODIFIED_AMINO_ACID_METABOLIC_PROCESS	BIP	-0.000201097	0.000479223	0.674754	227		brain	TWAS	c5	0.674754	0.973209538	FOLH1,GPX4,PM20D2,GSTK1,POR,HPGDS,SLC7A11,MGST2,GOT2,MTHFR,VNN1,VNN2,ALDH1L2,SULT1B1,ABHD12,GSTO1,GSTO2,GLO1,CRYM,ALDH1L1,GSTA1,GSTA4,GCLC,PLOD2,PLSCR1,PCYOX1,NAT8,GSTP1,SHMT1,SERINC2,ABHD12B,GPX1,MTHFD2,SLC27A1,ATIC,PLA1A,GNMT,CKMT1A,DUOX2,DUOXA1,DUOX1,CPT1C,HOGA1,CHDH,BHMT2,DMGDH,BHMT,SERINC5,DHFR,CKMT2,CTNS,GSTT2B,GSTT2,GSTT1,GGT5,GGT1,ALDH7A1,GCH1,HAGH,GGT3P,PRODH,TPO,ACADM,ALDH4A1,PAX8,GCLM,MTHFD1L,SLCO1C1,ICMT,PARK7,MTHFS,ARL6IP5,SERINC3,SLC19A1,FTCD,GLRX2,BBOX1,MTHFD1,TYMS,PTDSS2,GSTZ1,ALDH9A1,GSTM4,GSTM2,GSTM1,GSTM3,GSTM5,ABHD16A,OSBPL10,CPT1B,ETHE1,PCYOX1L,OSBPL8,MTRR,MMACHC,DHFR2,SLC16A10,PANK2,OSBPL5,CTSK,CHAC1
GSE3720_VD1_VS_VD2_GAMMADELTA_TCELL_DN	BIP	-0.000381372	0.000908817	0.674752	141	0.321792	brain	TWAS	c7	0.674752	0.973209538	TUBGCP2,ZNF23,HSBP1,COTL1,CD83,PEX1,NPNT,PDE6H,NOPCHAP1,TMEM165,TACC3,TMEM131L,STAMBPL1,LARP7,STX4,MCM3,CSTB,PFKL,CDCA5,DBI,VCPKMT,NEU3,CMSS1,MATK,ATP5MF,UFSP1,NANOS1,RGS10,STMN1,CEP85,GNL3,SPCS1,LPP,TOR1AIP2,ADCY5,UMPS,MEAF6,FBN2,PHLDA1,ASNSD1,POSTN,UBE2L3,REPIN1,SPC24,TRIM59,CSNK2B,CFB,MED31,MTHFD1L,DRAM1,FYTTD1,GALNT9,RGS1,RGS2,LBH,LCLAT1,CAPG,MAT2A,VAMP5,TIAM1,BIRC5,GSTM1,SLC36A4,TTC33,PLEKHH2,LTB4R,CREG2,DNAI3,ARID5B,ALDOC,SLC30A3,SCCPDH,LCP2,PLXNC1,CFAP54,TUBA8,MRPL42,DPH1,VIPR2,AKR1A1,MAST2,GNGT2,ATP9B,SRGN,RPN1,ARHGAP19,MCCC2,FANCM,ECE1,DOCK4,MTMR11,GPA33
GSE6259_FLT3L_INDUCED_VS_WT_SPLENIC_DC_33D1_POS_DN	BIP	-0.000233463	0.000556722	0.674959	171		brain	TWAS	c7	0.674959	0.973422029	PLXDC1,CNN2,TIMM13,METTL27,CCZ1,PLXNA2,TCN2,RASGEF1B,PALLD,ENTPD1,SEPTIN1,RCN3,MYH14,NES,NPTX1,MYADML2,AIRE,PCNA,SLC22A20P,NRCAM,PRKCA,RAD51C,TRAPPC6A,PACC1,DISP3,MEI1,THBS1,GPR176,PRPH2,FANCA,ATP8B4,TNFAIP8L3,MYO1B,DCLK3,VILL,SNCAIP,ACOT2,SYNDIG1L,PLCB1,TUBB2B,SDK1,RBFOX2,CD36,HGF,SLC40A1,DRD2,PAX8,CYFIP2,CTNNB1,FLRT2,TSPAN33,CFAP251,CLCNKA,PADI2,CHD5,SHF,MUCL1,CARD11,GRIP2,SH2B2,DNAJC12,RAB27A,SULF2,ZC3H12D,DPY19L3,TPPP3,PRKG1,CDH2,BBS10,E2F7,CMBL,STXBP5,DTX4,DEGS1,EMP1,IL12RB2,IL1R1,TSPAN32,CD81,TMEM212,SLC25A27,TMC2,CTSS,CENPN
GSE17721_PAM3CSK4_VS_CPG_6H_BMDC_UP	BIP	-0.00028105	0.000670527	0.675108	153		brain	TWAS	c7	0.675108	0.973470553	UNG,MRPL45,CTNNA1,GTF2I,RPL9,DGKQ,IDUA,PGM2,PSMD2,MANBA,GTF2H1,SMIM11,GATC,MFN2,TMEM165,PAICS,IFNGR1,CLCN3,TRIM8,AS3MT,PBXIP1,CLPP,PNPLA6,GPR85,SMIM30,PFKL,MRPL49,NOP16,PDLIM7,NAPG,NME6,WDR6,PSMG3,PRKD2,SAE1,KDELR1,PARVG,FAM118A,SIRPA,MRPS26,BATF3,ADSL,CHADL,EIF2AK4,SNX1,LPP,MRPS7,C7orf25,SMC6,CTSA,MBD3,ATG5,YY1,UBA2,JAGN1,HSPB8,TTC13,PHTF1,BCAS2,LZTR1,ACADM,PTCD2,R3HDM1,TACC2,EVI5,NCAPD2,C1R,DIAPH1,PPP1R14B,NUDCD2,SENP3,RMC1,NFS1,PDE8A,RNF26,PPP1R18,FKBPL,UTP20,NUP210,AGAP1,FLCN,SNX17,KLF7,SLC25A3,NUFIP1,SNX18,LARS1,TBCE,DHCR24,STAB1,DNAJC21,SKP2,TSPAN14,WNT6,IL1RL2,SARS1,AMPD2,BNIPL,ARMH4,ERCC3,FUT4,GAS2
POMEROY_MEDULLOBLASTOMA_DESMOPLASIC_VS_CLASSIC_UP	BIP	-0.00172542	0.00411584	0.675059	51	0.87945	brain	TWAS	c2	0.675059	0.973470553	BSG,GPX4,CPOX,MYL5,CRABP2,ARL6IP1,PDE4C,NOMO1,ILVBL,PPP2R1B,NUCB1,ABL2,CHI3L1,FPR1,THBS4,COL2A1,DYRK4,GNB3,ATP1B2,AANAT,CBX5,PSMB5,ACLY,LRP8,E2F1,POLR2F,STX3,TP53BP2,PRDX1,SMAD2
GOBP_EMBRYONIC_EYE_MORPHOGENESIS	BIP	-0.00229262	0.0054789	0.675621	25	0.367761	brain	TWAS	c5	0.675621	0.973630891	EFEMP1,BMP7,ALDH1A3,STRA6,TBX2,PHACTR4,FBN2,HIPK1,SP3,WNT5A,SIX3,IFT172,WNT16,IHH
GOBP_REGULATION_OF_GLUTAMATE_SECRETION	BIP	-0.00293154	0.00699918	0.675333	19	0.273873	brain	TWAS	c5	0.675333	0.973630891	GABBR1,P2RX7,NPY5R,SNCA,DTNBP1,SYT4,SLC38A2,KMO,GRM7,NTSR1,AVPR1A
GOBP_RESPONSE_TO_OXIDATIVE_STRESS	BIP	-0.000586635	0.00140176	0.675583	346	0.153379	brain	TWAS	c5	0.675583	0.973630891	BNIP3,CYP2E1,MAPK8,ERCC6,HP,MEAK7,PCGF2,MAPT,GPX4,FABP1,NME5,MAPK9,MICB,AIF1,HSPA1B,EGFR,CHCHD2,VKORC1L1,FZD1,TLR6,LIAS,REST,ETFDH,SLC7A11,RCAN1,PKD2,PXN,CAMKK2,SOD3,UCP1,CD38,VNN1,PYCR2,PARP1,MAP3K5,HEBP2,CASP3,NDUFS2,DDR2,MCTP1,NCOA7,PDK2,COL1A1,MAPK3,STX4,SNCA,PNPT1,TRPM2,PPIA,SP1,SLC4A11,PRNP,SLC23A2,PCNA,PPARGC1B,GPX3,ATOX1,BMP7,CHRNA4,BANF1,CCS,GSTP1,ALDH3B1,NDUFS8,RGS14,UCP2,RPS3,RWDD1,GPX1,HYAL1,MGST1,TACR1,XRCC1,ERCC2,ERCC1,ZNF580,NME8,SIRPA,FER,ANGPTL7,MGAT3,ATF4,NDUFA6,GPX2,FUT8,EIF2S1,TMEM161A,CRYAB,PRDX3,NEIL1,PNKP,PRKCD,SELENOK,STAT1,ERN1,PDGFD,SRXN1,PLEKHA1,ACOX2,CHD6,GCLC,TRAP1,STAT6,DHFR,THG1L,RIPK1,ERO1A,GCH1,HMOX1,TXN2,RBM11,OSER1,GAS5,CD36,HGF,GFER,IMPACT,ARNT,S100A7,PAWR,ABCC1,EPAS1,PRODH,TXNRD2,TPO,PXDN,RAD52,AQP1,NUDT15,GCLM,IL18BP,CTNNB1,BAK1,TREM2,PRDX5,SOD2,PRKN,STK25,PYROXD1,NDUFA12,VRK2,MMP2,KDM6B,SIRT2,PPIF,PINK1,LONP1,CAT,PRR5L,STX2,ARL6IP5,STOX1,AIFM2,STAU1,SPHK1,CYGB,ECT2,CRK,GSKIP,GLRX2,DUOX2,DUOX1,SLC8A1,LANCL1,MMP14,PSMB5,RIPK3,MET,APOD,GPR37,ALOX5,ERCC8,AXL,AKR1C3,NET1,ATP13A2,PDE8A,CYP1B1,BCL2,LRRK2,ALS2,PRKAA1,SELENOP,MAP1LC3A,IPCEF1,SMPD3,FBXO7,TPM1,FBLN5,GJB2,CRYGD,IDH1,BAG5,COA8,AKT1,IL1A,SLC25A24,PDCD10,DHCR24,PRKAA2,PDK1,PTPRK,PDGFRA,CDK1,KCNA5,RHOB,PRDX1,WNT16,FYN,SIRT1,PDLIM1,ANKRD2,PTPRN,H19,HDAC2,PARK7,MAPK13,APEX1,ERCC3,MGMT
GSE20366_TREG_VS_TCONV_DN	BIP	-0.000279549	0.000668069	0.675623	183		brain	TWAS	c7	0.675623	0.973630891	RFLNB,HLA-A,EGF,PPM1K,PPEF2,TTC3,CNGA1,PIK3IP1,SFI1,HPS3,TMPRSS11D,TMTC4,LRGUK,TRUB1,SEMA4A,AEBP1,RASSF2,SF3B2,ANLN,KLHDC1,DMAC2L,SLC4A5,DDA1,RAB3IP,GUCA1B,SNAI3,RPL13,SPIRE2,ATP8B4,PITPNC1,PPP3CB,EHD3,PARP3,SPATS1,SCRN3,NFE2L2,TMEM176B,NUB1,NMT1,SLC49A4,GCLC,B3GALT5,DGKE,THEMIS2,MECR,ZFP82,IL17RE,ALDH7A1,ARSB,DENND2D,OVGP1,ANGPTL6,DZIP1,DIPK1A,CD4,FAM171B,NEDD9,NME4,CCDC62,EZH1,GPD2,RINL,GMFG,ACP3,SMUG1,RAP1GAP2,EFS,TRIOBP,CSNK1E,MGAT3,TMIE,KLHL7,ENC1,CCR6,ASB13,CYP1B1,ANO4,GPX2,PLCXD3,OLR1,GFOD2,PXYLP1,SGMS1,ADO,CCDC82,EVI2A,GPATCH2L,LGALS3,MICAL2,RAI14,SKP2,GNGT2,MYO6,PLPP3,RALGPS2,SLC16A10,ANKRD6,PDLIM1,CERS6,ANKMY2,IL12RB2,CDH20,ECE1,PARP8,PDE11A,ERO1B
GSE23568_ID3_TRANSDUCED_VS_ID3_KO_CD8_TCELL_DN	BIP	-0.000232581	0.000555407	0.675394	184		brain	TWAS	c7	0.675394	0.973630891	INPP5A,RFLNB,RABAC1,RANBP9,CD83,HLA-B,HLA-DQA1,TAP1,PSMB9,PPP1R2P1,IDUA,RELL1,ABCC5,ABCF3,BOD1L1,WDR1,ANTXR2,PTPN13,HSD17B11,TNFRSF4,DVL1,DYRK1A,CYP4V2,PSEN2,FAS,DGKA,PAN2,CAMLG,ITGB1,NRP1,APBB1IP,ATP11A,BIN1,ERCC3,PYGO2,CYBC1,MFSD5,RASSF2,ORMDL3,YWHAQ,CDC42SE2,UIMC1,CD4,M6PR,UBA7,AKAP8,USE1,RRN3,ITGA6,PDK1,PPP2R5A,GOSR2,SELL,IL27RA,ADGRE5,CD6,IRF6,TRAF5,PRKCD,SPG21,ZNF467,ZSCAN26,CR2,ZNF841,SKAP2,GLCE,EPB41L2,PDLIM4,TTC17,CASP7,F2RL1,ITM2C,ITM2B,CD9,CCDC90B,LDAH,AKAP12,EZH1,ARPC5,DMAP1,SSBP2,DDX6,CCR6,TMC6,CYFIP1,ANKRD40,GLTP,SLC25A36,NAV2,TBCE,SLC30A5,GALNT10,FBXO38,CTSH,CASP1,RAD1,OTULINL,ANKH,TULP4,IL18R1,TSPAN32,ST8SIA1,IL16,SNX5
GSE360_CTRL_VS_B_MALAYI_HIGH_DOSE_MAC_UP	BIP	-0.000233621	0.000558302	0.675619	166		brain	TWAS	c7	0.675619	0.973630891	MRC1,DPP6,CYP51A1,TBC1D1,EGF,VGLL4,SEPTIN11,CDK11A,MAPK8,DCUN1D4,ACRV1,H2AZ2,SLC36A1,RCE1,PGM1,RALB,MAN2B1,SLC2A5,CLSTN1,CDKL1,ITGB5,ZNF148,MBD3,SGTA,THOP1,TJP3,BMERB1,THAP3,VAMP3,PELP1,SPAG7,GSK3B,KXD1,PPIP5K1,SFMBT1,EPCAM,FSHR,PDIA4,H4C3,BTN3A1,GAL,NIT1,SYT17,IMMT,TSPAN31,TSFM,PNN,LSM14A,GPI,AP2B1,S100A10,S100A13,EXOSC8,CYB561,FGFR2,FNBP1L,PCDHB11,MRPL28,MSLN,IFT140,CTNNB1,LDLRAD4,F7,CDC16,RAB5C,NBR1,DUSP3,HDAC5,GNPAT,AURKA,TFAP2C,PDCD4,SPINT2,RIMBP2,SH3BP1,RPL3,SLC4A7,RASSF7,TSPAN4,MRPL23,CAPN11,CPVL,HEXB,UROS,BMPR1A,NDUFS1,LTBP4,GDI2,TMC6,PSME4,DNAH7,IPCEF1,DPY19L2P2,ACAA1,RTCB,TAF4B,EML2,VASH1,RNASE4,SLC20A1,ORC4,GUSBP3,DHCR24,KCNJ1,APRT,FES,GNG12,DIRAS3,SPEF1,PRCP,PIAS2,POLR3C,ERCC3,ZNF217,HLX,CCSER2
MIR2110	BIP	-0.000393527	0.000939632	0.675355	114	0.633586	brain	TWAS	c3	0.675355	0.973630891	ZNF516,G3BP2,CXCL11,UVSSA,TPH1,GRID2,SLC38A7,PRDM8,CEP135,ARFGEF3,PYGB,WBP1L,ACSL1,KIAA0825,RASL11B,TMEM144,GDF11,YY1AP1,TMED4,XBP1,PCYOX1,FBXO41,LUZP2,SLC25A33,IFNLR1,BCAM,NECTIN2,ZNF831,LOXHD1,WASF2,PTOV1,ZNF609,MAP2K1,GBP3,ZHX3,NMT1,RPH3A,BCAS3,APOL4,SUSD2,KIF21B,PTER,CUL3,ZDHHC8,PLEKHS1,PTPN1,AGPAT4,RNF180,SGTB,MR1,ZBTB4,SIPA1L3,C1QTNF3,G3BP1,ASTN1,JOSD1,UNC5B,LRRC75A,YES1,MOCS1,CAPN11,ZFP28,INO80D,BTBD3,NECTIN1,WNT5A,ATP6V1G2,PLEKHH1,ELOVL4,PSKH1,PIK3R3,CYP4A22,SEMA4G,CCDC82,SARM1,SLC7A14,GGPS1,MMACHC,NADK2,UBE3C,GPR135,IL6ST,PTPN14
DANG_REGULATED_BY_MYC_DN	BIP	-0.000278706	0.000666753	0.675944	200		brain	TWAS	c2	0.675944	0.973712376	GPC1,PDLIM7,CANX,IER3,VARS1,CFB,BRD2,FZD1,PLAC8,ALB,TCN2,CCNG2,GCN1,RPS12,WFS1,PERP,FAS,IFIT1,CASP3,ACSL1,MAPK3,SNCA,CSTB,AKT2,ERBB2,ANXA6,GM2A,SPARC,ACP5,MAN2B1,MLF2,A2M,TIMP2,GAA,FOXN3,ROCK1,LIMS1,FN1,VAMP3,SLC2A5,LYZ,PLA1A,FSTL1,SERPINE1,THBS1,CHP1,CRYAB,NCAM1,NUCB1,FCGRT,GLT8D1,MYO1B,DDX5,VHL,LOX,NPC2,ARHGEF7,CAST,ARF4,NMT1,PPIE,DDIT3,SCPEP1,SERPINB1,JPH2,SERINC3,SLC11A1,PTPRN,KIF14,SCAMP1,IMPACT,TCHH,ARVCF,UBE2L3,POSTN,B3GALT1,F2R,PTPN1,AQP1,TRIP12,CYFIP2,SUCLA2,ITM2B,RB1,DLEU2,HBEGF,NPRL3,AKAP12,SP3,PMP22,DDB2,LAMC1,MAGI2,RPS23,NXN,MYO1C,PHLDB1,THY1,CAV1,GLYR1,IRF7,CD151,ALDH9A1,TSPO,RABIF,POM121,ISCU,ARHGAP25,HMOX1,ITGB1,MT1A,CAVIN3,TPM1,FBLN5,SFXN3,CTBS,IRAG2,CPD,CDH2,SLC2A2,PLD1,MTREX,GTF2H2,F3,LXN,CASP1,AKT1,PRLR,PAK2
DESERT_EXTRACELLULAR_MATRIX_HEPATOCELLULAR_CARCINOMA_SUBCLASS_UP	BIP	0.00335732	0.00803131	0.675926	14	0.307921	brain	TWAS	c2	0.675926	0.973712376	CPE,VNN1,NECTIN2,PPIC,GLS,DHRS7,SSUH2,F2RL1,THY1,WWC1,SCCPDH,ANK3,PLXNC1
GOBP_REGULATION_OF_PROTEIN_LOCALIZATION_TO_MEMBRANE	BIP	-0.00105993	0.00253588	0.675968	126	0.0939702	brain	TWAS	c5	0.675968	0.973712376	NECAB2,ZDHHC7,STAC2,ERBB2,GPC1,SQSTM1,TCAF2,TCAF1,EGFR,ACTB,SLC7A11,HPCA,ARHGEF16,MAPK8,SORBS1,ITGA3,STX4,MTCL1,PRNP,AKT2,EFCAB7,MIEF2,EPHB2,LDLRAP1,PIK3R2,BBC3,PPP2R5A,CNPY4,GPC2,FIS1,ACSL3,ATP2B4,CLN3,GBP1,NMT1,STX7,SHISA6,ARHGAP44,RAP1A,TNFAIP6,SPTBN1,RHOQ,CRIPT,ZDHHC8,CRKL,CHP1,MFF,PID1,TREM2,DLG4,PRKN,PKDCC,CEMIP,MESD,LRP4,KCNB1,GPC5,MYO1C,INPP5K,VPS4A,ADAM10,ATP2C1,MIEF1,NHLRC1,PPFIA1,CLIP3,HRAS,ITGB2,FZD9,CD81,ITGB1,RAMP3,VTI1B,PDCD5,NUMB,CDH2,CNST,ZDHHC5,GOPC,LGALS3,ANK3,LYPD1,DPP10,FYN,AKT1,STX3,CIB1,NKD2,C2CD5,STX8,DLG1,EPHA3,PLS1
