## Supplementary Tables for "A novel multi-omics mendelian randomization method for gene set enrichment and its application to psychiatric disorders": Supplementary_Table_S4_geneset_results_based_on_brain_transcriptome.csv (part 34 of 81)

Genes_set	Disorder	bxy	se	p	nsnp	multi_snp_based_heidi_outlier	tissue	XWAS	MSigDB	P'SMR	q_value	genes
GSE21379_TFH_VS_NON_TFH_CD4_TCELL_DN	BIP	0.000283461	0.00067813	0.675945	146		brain	TWAS	c7	0.675945	0.973712376	INPP5A,MYO1H,CDH7,ARHGAP28,CD83,CYP2U1,GRID2,MAPK10,HERC6,TMEM52,SYNDIG1,LRP2BP,DDR2,ZNF354B,RSPO3,METTL7B,THBS3,URGCP,SMOC1,EXOC6B,C19orf44,UNC13A,RSPH4A,FAM184A,SH3RF3,NYAP1,GUCA1A,SLC16A9,GPLD1,IGSF9,SLFN12,GSTT1,SEMA3C,CABYR,THEM4,TNFAIP6,ABCC1,COL4A2,PLEKHS1,PLEKHA6,STK39,SMC1B,HAVCR1,NECAB2,BCAR3,ZFP28,ZNF606,GCNT2,KCTD15,SYT13,PLEKHG1,SNED1,NELL1,CA11,CERKL,IQCH,CORO2B,FSHR,ZNFX1,KCNB1,TSPAN9,BDKRB1,HMGCLL1,RGMB,KLF12,CLIP3,MDH1B,IL15RA,DNAH17,IL27RA,LRRC3B,SLC2A13,HSPA1L,GPR75,CYP2J2,DNAH7,CYP2R1,BACE2,A1CF,SCN3B,CYP4A22,TPK1,PPIL6,WNT16,MYOF,MCCC1,CDH20,ATP6V0A4,RNF180,PLD1,SMIM6
LEE_LIVER_CANCER_SURVIVAL_DN	BIP	-0.000283352	0.000677668	0.675854	153		brain	TWAS	c2	0.675854	0.973712376	NSF,RPS9,NLRP2,ZNF138,RPL9,HMGB2,OLIG2,MFSD10,LYAR,DYNLL1,KNTC1,DUSP18,YWHAH,CENPU,RPL17,HDDC2,ANXA3,CCNA2,PCNA,ITGB1BP1,YWHAQ,SEPTIN7,ANLN,PDLIM7,RPS3,RWDD1,TPRKB,MTHFD2,ZNF37BP,PRMT1,GTPBP4,MSH6,INAVA,UBE2T,H4C3,EEF1E1,BCAT1,HMGN1,PDCD5,UBA2,CDCA8,NAP1L1,RPSA,MCM6,ZNF681,RPS5,RPS18,ATP5F1C,PBX1,YWHAB,DBNDD2,PRMT2,ECT2,AGRN,RGS2,RAN,AGFG1,TES,LSM8,ZWILCH,BUB3,CTBP2,RBM17,DEPDC1,MMD,YBX3,NDC1,PNP,DYRK2,CCT5,LXN,CD164,CCDC6,VCL,MRPL42,NOP56,LAMB1,RMI2,SPC25,METTL5,RPS7,MARCKS,HDAC2,SNRPB2,PHLDA2,CD2AP,NCBP2,IGF1R,URI1,TOPBP1,ARHGAP18,DYNLT1
GSE43863_NAIVE_VS_LY6C_INT_CXCR5POS_CD4_EFF_TCELL_D6_LCMV_DN	BIP	-0.000280783	0.000671978	0.676061	161		brain	TWAS	c7	0.676061	0.973763232	TAS2R13,GID8,SAMD10,C2orf92,EPHA1-AS1,SPINK2,BMPR1B,TRIM72,CYTL1,PLBD1,NPPA,HLCS,ZNF557,XAB2,ZFP2,TLN2,TECTB,HIVEP3,IFNLR1,LYRM4,LINC-PINT,CUL9,DNPH1,MRPL14,CCK,OTUD7A,RNF165,GHRL,NUPR1,AHI1,PXMP2,ZHX3,CATSPERE,KIAA0319,ADCY5,SDR9C7,THBS4,DTX1,WDR93,SV2B,ABCA17P,CLDN9,KCNA2,ZPR1P1,TMEM176A,FBXO36,ZNF419,STOML1,BCL7A,DNAH10,SPX,TEKT1,GUCY2D,AMACR,SCUBE1,SH2D6,MFF-DT,VPS11,PTH1R,ITGB2,STK31,LRRC8C-DT,MT2A,MT1M,OTOS,EIF6,TUBGCP6,SLC5A4,PAMR1,LINC02043,PPP1R13B,TGM1,NOP9,OPA3,CABCOCO1,SLC25A48,VASH1,ANGEL1,HHLA3,TTC4,RIT2,TP53AIP1,NOC3L,CRYBB3,RNASEH1-DT,UST,BNIPL,CFHR4,NDRG3
GSE9006_HEALTHY_VS_TYPE_1_DIABETES_PBMC_AT_DX_UP	BIP	-0.000371124	0.000888637	0.676215	178	0.472037	brain	TWAS	c7	0.676215	0.973901934	ZMAT3,NDUFB5,MCUR1,HLA-DQB1,TAP2,STYXL1,IGFBP7,MCCC1,PARL,PSMD2,GUCY1A1,GUCY1B1,UCHL3,ATP5PO,LAP3,TRIAP1,P2RX7,RBBP6,MFAP3L,PDGFA,LEPROT,NACA,UQCRC2,SERP1,UGP2,SERTAD2,ASAP2,SMG1,PTP4A2,DMAC2L,RWDD1,MYLK,ITGB5,SNX4,TUBB1,MRPS10,HIGD1A,COX5A,LPP,SNX6,OLA1,MGLL,SKAP2,TAX1BP1,KYAT3,ALDH6A1,CAST,COPA,MSH3,NDUFS4,MAPKAPK5,MXI1,ASL,MRPS15,PTER,CTSK,S100A10,UBE2L3,GNAZ,BTF3,ZNF91,IK,TEP1,NDRG2,XAF1,ALOX12,SEPTIN2,ATP5F1C,DLG1,IQCG,ARL6IP5,SERINC3,GLG1,SUCLG1,OXA1L,PSME1,CHMP4A,ATF4,CTTN,TDRD3,MYL9,SFXN1,GDI2,F13A1,LY86,MMD,MT1X,TPM1,CRYL1,KLC1,TMEM97,HTATIP2,COPS2,TNIK,IL1A,IL12RB2,VCL,PEX26,CALCOCO2,PROS1,REPS1,MTARC2,HEBP1,C1orf54,NDUFA9,COLQ,RFTN1,STX8,SMAD2,ATMIN,GMPS,ENDOD1,DPP8,HGD
AP1_Q6	BIP	-0.000390593	0.000935516	0.676301	132	0.0580086	brain	TWAS	c3	0.676301	0.973941671	VIM,NFRKB,ZNF516-DT,PTPRH,VAMP5,KDM3A,CYTOR,USP13,RNF182,CDK14,PSMD2,UCHL3,WDFY3-AS2,EIF4E,TLL1,RBPJ,TRIM8,MAPK3,POLR3E,HS3ST2,DTNA,EFNA1,RIT1,EEF1A2,LTBP3,YIF1A,RIN1,ATP1B1,GPX1,SLC4A11,TCF12,PAK6,PITPNC1,SLC16A6,CCDC50,FGF12,SYTL1,TBC1D17,LPP,TOR1AIP2,RUNDC3A,GFAP,IGSF9,CILK1,CRACDL,PVALB,TRPV3,CAPNS1,AP2B1,HSPB8,BICDL1,ABHD2,FHL3,KCNA2,ECM1,PSMD4,VDR,SPATS2,P2RX6,KCNH6,TRAF3,RAB3D,DIAPH1,RELL2,AK5,NCDN,HSPB7,EPHA2,PADI4,LAMC1,LAMC2,SPARC,ZNFX1,TSKU,NDRG2,ABHD4,NFATC4,RIMS1,PKP3,AP2A2,SCRN1,NRIP3,LYVE1,COQ8B,ITPKC,COBL,MAP4,ATXN7L2,KLHL41,PSME4,RTN4,CYFIP1,DIRAS1,FLNC,SLC35E4,OLR1,DCHS1,LRRFIP2,PLCD1,MPRIP,BLMH,GAPDH,CLSTN3,C3AR1,LAPTM5,OMG,ELK3,GAB2,XPOT,MARK1,ROCK2,WNT6,TUBA4A,PTPRN,RAB30,PHLDA2,RCAN2,ZNF385B
GOMF_NUCLEOSOMAL_DNA_BINDING	BIP	0.0025752	0.00616907	0.676358	23	0.0514787	brain	TWAS	c5	0.676358	0.973941671	ACTB,H3-3A,H1-9P,HMGN2,RCC1,H1-2,H1-3,HMGN4,HMGN1,MBD3,SMARCB1,SMARCD2,SMARCA4,MTA2,H1-0,GATAD2B,HDAC2
GSE1925_CTRL_VS_IFNG_PRIMED_MACROPHAGE_UP	BIP	0.000918208	0.00220034	0.676458	165	0.0647241	brain	TWAS	c7	0.676458	0.97400257	AP2A2,CTSD,AXL,MAPK9,TUBB,DDR1,GTF2H4,DXO,HLA-DOB,ALG3,CENPE,AFF1,PKD2,ANAPC5,ANTXR2,AGTRAP,DHRS3,ADGRE1,FAM241A,NRP1,SRPK1,MTCH1,PLEKHH1,SMOC1,SYNGR2,CANT1,NDRG3,NNAT,ANXA2,NUP107,RAB3IP,MKLN1,POLDIP3,ARFGAP3,RTL6,PYCR2,F5,SELL,IDH3A,FGF12,ANAPC16,PAFAH2,TPBG,HPS1,NUP85,H1-2,SRXN1,AP1M1,DAGLB,MTMR10,CHMP3,YY1,EXO1,CAPN5,ASNS,CCNF,OSBPL1A,TCHH,TMEM176B,RAB3D,IL12A,ELOVL2,CCND3,CAVIN1,ACP2,TBC1D22A,PPIF,RAD50,SDC4,NXN,SUCLG2,SYNGR1,TPMT,CTTN,SLC29A1,DENND5A,LYVE1,FHOD3,ST6GALNAC3,PADI2,DPAGT1,RNF26,HSF2,FAM3B,TNFRSF11A,SERPINB2,E2F1,SLC2A2,SPDL1,GNA12,PTPRK,LTA4H,ELK3,PTPRN2,KIF2C,EDEM1,CIDEA,REPS1,POPDC3,FES,IL12RB2,PDE1C,PRLR,ST8SIA1,MTR
GOMF_MAP_KINASE_KINASE_KINASE_ACTIVITY	BIP	-0.00219239	0.00525577	0.676576	30	0.136961	brain	TWAS	c5	0.676576	0.974089374	EGFR,MAP3K11,MAP3K6,MAP3K5,RIPK1,MAP3K9,MAP3K3,MAP3K7,MAP3K4,MLKL,RAF1,LRRK2,MAP3K20,MAP3K8,MAP3K21,MAP3K2
GOBP_ANTIGEN_PROCESSING_AND_PRESENTATION	BIP	-0.00023308	0.000558879	0.676643	124		brain	TWAS	c5	0.676643	0.974102743	CTSD,LILRB2,CD8A,HLA-F,HLA-G,HLA-H,HLA-A,HLA-E,HLA-C,HLA-B,HLA-DRA,HLA-DRB5,HLA-DRB1,HLA-DQA1,HLA-DQB1,HLA-DQA2,HLA-DQB2,HLA-DOB,TAP2,TAP1,HLA-DMB,HLA-DMA,HLA-DOA,HLA-DPA1,HLA-DPB1,TAPBP,AZGP1,MARCHF1,WDFY4,RAB3B,RAB5B,SAR1B,CLEC4M,YTHDF1,CTSF,THBS1,PDIA3,MFSD6,HFE,ERAP1,ERAP2,LNPEP,AP3D1,ATG5,SLC11A1,AP3B1,ACE,NOD1,TAPBPL,TREM2,RAB6A,MR1,FCER1G,FCGR2B,MARCHF8,RAB27A,CLEC4A,FGL2,RAB8B,LGMN,RAB4A,CTSH,TRAF6,RAB3C,ARL8B,FCGR1A,CTSS
GSE19888_CTRL_VS_A3R_ACTIVATION_MAST_CELL_DN	BIP	-0.000375567	0.000900786	0.676728	159	0.106691	brain	TWAS	c7	0.676728	0.97414202	NKX6-2,VSTM4,MUC5B,THEG,PRTN3,LKAAEAR1,PSD2,RNF182,GSTK1,PILRB,PILRA,RXFP1,NDRG4,CNGA1,PRDM16-DT,C12orf75,OLFM4,ZNF354C,MIP,RPS27L,CHAD,CDON,RIMKLA,KLHL35,S1PR1,CYP4F12,OCEL1,NLRP4,PNMA8A,BATF3,LYZL4,ACKR2,TRIM45,PPP1R32,ACTR8,INPP1,KDELR2,HAS1,GDE1,PKIG,ZSWIM3,SEC23A,PTAFR,LGI4,SCML4,SEMA3C,CNIH1,FLYWCH2,RCN2,MAGI3,ZKSCAN8P1,EIF3M,PLXDC2,MYH10,PDCD4,CALML4,EFHD1,TTLL13,FAM174B,KHDC3L,ERBB4,NCK1,VIT,PTTG1IP,STK31,GALNT1,SLC17A6,NLRP14,SMAD9,NDN,CCDC7,ADPRHL1,LYSMD2,SLC35E4,IL17D,DNAI3,CMBL,INSYN2B,FEM1C,TERF2IP,SP5,DYNC1I1,PDE6C,TVP23A,PAH,AGTR1,IL1RL1,NECTIN3,AKR1C3,MGME1
GOBP_CATECHOL_CONTAINING_COMPOUND_METABOLIC_PROCESS	BIP	0.00164564	0.00395285	0.677178	58	0.840752	brain	TWAS	c5	0.677178	0.974374278	TACR3,SULT1A4,SNCA,PNMT,INSM1,SULT1A2,SULT1A1,SNCAIP,ABAT,GRIN2A,MOXD1,ALDH2,PNKD,GCH1,EPAS1,COMT,DRD2,PRKN,PDE1B,GPR37,DRD4,TH,ITGB2,DRD1,KL,CHRNB2,HDC,HTR1A,RNF180,PARK7,PAH
GOBP_GLIAL_CELL_ACTIVATION	BIP	-0.00241357	0.00579528	0.677065	30	0.124447	brain	TWAS	c5	0.677065	0.974374278	GRN,MAPT,TLR3,TLR2,IFNGR1,SNCA,TRPV1,LDLR,ATM,TREM2,SMO,SPHK1,ITGB2,C1QA,LRRK2,AIF1,AGER,CTSC
GOMF_METALLOCARBOXYPEPTIDASE_ACTIVITY	BIP	-0.000406306	0.000975816	0.677135	36	0.204451	brain	TWAS	c5	0.677135	0.974374278	FOLH1,CPE,AEBP1,CPM,CPXM1,PEPD,CPA4,CPA5,AGBL2,CPXM2,FOLH1B,NAALAD2,CPB2,CPO,CPD,VASH1,AGBL3
GSE43863_DAY6_EFF_VS_DAY150_MEM_TFH_CD4_TCELL_UP	BIP	0.000983933	0.00236299	0.677122	123	0.192599	brain	TWAS	c7	0.677122	0.974374278	NKAIN4,HELZ2,VARS2,HLA-DQA1,WDR1,SPP1,DCK,RBPJ,COQ8A,ZNF800,TSC22D2,MAS1,IFIT2,IFIT1B,TPST2,XBP1,NEAT1,RMND5B,TCF12,PCYT1A,NAB1,STAT1,MYO1B,IRAK2,CD300LF,ITGB4,RHOQ,FOXN2,MIDEAS,ABAT,CD84,ST3GAL5,TUBB2B,TXNDC16,MAPK1IP1L,SLFN12,GUCD1,IFI44,TECPR1,SNAP29,NAMPT,ZNFX1,RNF114,SP110,CYFIP2,STARD4,XAF1,ACAP1,VAMP2,VPS37B,SLC25A34,PMP22,DHX58,SIRT2,CABLES1,RGS1,RGS2,PDE1B,OSBPL3,CBX7,FAM170A,IRF7,CHGA,RTP4,PMEPA1,MX2,GOLGA4,ATP6V0D1,KRAS,LAPTM5,SDC3,POU6F1,ADAR,PLK2,PLAC8L1,PDCD10,UBE2L6,KTN1,RETREG1,LEMD3,RNF14,NFATC1,LITAF,PRXL2A,HECA,EMILIN2,GPSM2,PTGER4,LYSMD3,MARCKS,LAT,TBC1D15,PPP1CB
STAMBOLSKY_TARGETS_OF_MUTATED_TP53_UP	BIP	-0.00217653	0.00522543	0.677024	37	0.204321	brain	TWAS	c2	0.677024	0.974374278	STMN3,GALNT7,IFNGR1,NPIPB3,EIF4B,SGCD,SNX22,ZNF407,ARHGEF7,EMILIN3,C6orf62,SKAP2,THUMPD3,PPP3R1,PAWR,CCDC18,PLEKHA5,MYNN,SLC37A3,ZNF638,PLLP,TAF4B,C5orf22,MAP3K2
ATGTCAC_MIR489	BIP	-0.0017864	0.00429423	0.677411	50	0.286569	brain	TWAS	c3	0.677411	0.974443815	ARHGEF5,RBBP6,XPO1,PCDH10,NFXL1,WASHC4,CLOCK,TRIB2,TSC22D2,NDUFV2,CCDC178,NTRK3,BMP7,NSD1,RERE,ITGB8,SP4,BPTF,ATP2A3,RSU1,UBXN4,FAF1,FYTTD1,RIOK3,ADAMTS5,NCOA1,ASXL2,LIN7C,LRRC75A,OPN3,TTN,WNT5A,MDM1,PRSS23,FAM76B,PPP1CB
GOBP_LIPID_PHOSPHORYLATION	BIP	-0.0030614	0.00736168	0.677515	19	0.259296	brain	TWAS	c5	0.677515	0.974443815	DGKQ,DGKA,DGKD,DGKB,DGKE,PIK3C2B,SPHK2,CERKL,SPHK1,CERK,DGKH
GSE10147_IL3_VS_IL3_AND_CPG_STIM_PDC_UP	BIP	-0.000388339	0.000933829	0.677515	107	0.379569	brain	TWAS	c7	0.677515	0.974443815	CYP2E1,GPRIN2,DUSP8,GABBR1,HNRNPDL,MARCHF1,IFNGR1,CH25H,DGKA,DTX3,ENTPD1,WDR27,CDCA5,NXNL1,TULP3,BARD1,DHX34,RAPGEF5,SPACA6,TUBB2B,BRIP1,UBA2,ARHGAP33,GSTT1,TUFT1,SCN11A,RPSA,ADAM19,TMCO6,NDFIP1,ULK4,PGC,PLAAT3,TSPAN33,CHCHD2,CDC16,DHX58,SEC31B,RNF125,CCDC89,SYTL2,SLC17A6,CMKLR1,PPP4R1L,SMCO4,ITGB1,CD320,LRP8,PEX5,CENPH,DLEU7,AGMO,DEGS1,DTD1,PSMB9,ABI3BP,TMEM212,PLS1
GSE13485_CTRL_VS_DAY7_YF17D_VACCINE_PBMC_DN	BIP	-0.000376861	0.000905918	0.677411	156	0.769036	brain	TWAS	c7	0.677411	0.974443815	AXL,LAIR1,LILRB1,PLAC8,CD38,LAP3,HERC6,TCN2,CXCL11,SCARB2,PI4K2B,FBXO6,PARP9,PARP14,ATP10A,IL15,ANKRD22,IFIT2,IFIT1,IFIT5,NCOA7,CMTR1,PNPT1,CBR1,BLVRA,DDX60,DDX60L,PLSCR1,SHISA5,RIN2,MTHFD2,SLC12A8,BST2,MVB12A,ATP13A1,TRIM69,STAT1,MSH2,GBP3,GBP1,GBP4,TRIM25,OAS3,NEXN,IFI44,SAMD4A,GCH1,TTC21A,PHF11,IFIH1,LDLR,SP110,XAF1,VRK2,JUP,CNP,DHX58,ACP2,RBBP8,PRPSAP1,LINC00487,OTOF,SAMD9,SAMD9L,APOBEC3A,CCR5,TYMS,IFITM2,IFITM1,IFITM3,IRF7,SPTLC2,EIF2AK2,RTP4,TRIM22,TRIM5,KMO,IL15RA,CYP2J2,ZWINT,APOL6,RTCB,TYMP,ODF3B,MX2,MX1,ADA2,BRCA2,ZCCHC2,VSIG10L,REC8,LGALS9,ADAR,UBE2L6,SERPING1,LCP2,PSMA4,IFI16,GNGT2,MYOF,MS4A4A,MS4A7,TAP1,PSMB9,SASH1,MARCKS,NAGK,RNF213,SECTM1
GSE28726_NAIVE_VS_ACTIVATED_CD4_TCELL_UP	BIP	-0.000375526	0.000902482	0.677334	168	0.019372	brain	TWAS	c7	0.677334	0.974443815	ARHGAP45,TLE5,CECR7,MRNIP,MICA,AIF1,EN2,HMGB2,CENPE,CTSO,HPGD,SEC14L2,LIMK2,PIK3IP1,VNN2,HGFAC,MAN2B2,ENTPD6,NINL,TRIB2,LEPROT,RDH5,DGKA,DDIT3,STK10,BIN1,ABLIM1,PBXIP1,MUC1,TRAM2,CCDC57,DOP1B,STK17A,RPS14,MAP4K2,SIPA1,DPY19L1,FAM168A,GDPD5,UBA7,ITGA6,CD302,CDC25B,SYNE1,PLA2G4C,CD37,FCGRT,H4C2,VPS11,SC5D,TRANK1,PLCD1,DLG5,TUBB2A,MAP3K9,ADD3,ISG20,MFGE8,IDH2,ASIC3,MAP3K3,CYFIP2,VAMP1,NCAPD2,IFFO1,SEPTIN9,ACAP1,MCF2L,RASA3,SEC31B,RPS8,ADA,ABR,SERPINF1,MXRA8,ITGA5,JOSD1,TNK2,IFITM1,GIPC1,DNAJB1,RPS28,MARCHF2,MAPK11,PPP6R2,ACR,MX1,CADPS,LGMN,ETHE1,MAPRE3,LAPTM5,LFNG,GPR6,DGCR2,TRAF3IP2,LITAF,PHYH,CD247,CASQ2,CTSK,LGALS8
GOMF_ENZYME_SUBSTRATE_ADAPTOR_ACTIVITY	BIP	0.00040759	0.000980425	0.677609	38	0.130459	brain	TWAS	c5	0.677609	0.97449597	KLHL25,HPF1,DET1,PEF1,SPSB1,VHL,FEM1A,PDCD6,ANKRD9,SPSB2,KLHDC10,FBXO42,FEM1B,DAW1,EPC1,HERPUD1,SPSB4,FBXO7,BTRC,FEM1C,KLHDC1
GSE2770_UNTREATED_VS_IL4_TREATED_ACT_CD4_TCELL_6H_UP	BIP	-0.00038102	0.000916791	0.677701	161	0.196194	brain	TWAS	c7	0.677701	0.97454524	WARS1,ATP5F1D,RABAC1,HPSE,GALNT7,SCRG1,KLHL6,RNF215,PI4K2B,CD38,PARP9,ATP10D,TPRG1L,PSEN2,ALDH1L2,FBXO8,DACT2,ANXA3,MVP,YPEL3,PNPLA6,NDUFV3,SLC15A4,FKBP9,LYRM4,TJP3,UBXN6,LMOD2,SPPL2A,GNB5,SNX24,SELL,LRRC20,ASCC1,MTFR1L,STMN1,NOP53,TBC1D17,CRTAC1,KLHL12,CLN3,MTMR10,TSHR,GPLD1,SIGLEC10,F11R,FCGR3A,FBXO9,ABCF1,TAX1BP3,TADA3,SBDS,PTTG1IP,INPP5B,RBM43,PTPN22,TRIM11,ALDH4A1,STK39,NOD1,KPNA3,ALG11,RHOT2,HSD17B8,RNASEK,TRPT1,PPP1R14B,SEH1L,FBXO3,LMO2,RELT,KRT80,EZH1,LAMC1,PPP1R1C,AIFM2,RGS5,PKP3,NOXRED1,KLC4,SLC29A1,SRI,ZBTB41,ZC3H12D,MMD,TMEM106B,SMPDL3A,AP1S3,MAP1LC3A,PIP4K2A,ARMC3,TK2,CMTM3,ATP6V0D1,TST,RNASE4,BRI3BP,OGFRL1,RHOB,PRR5L,STARD7,TULP4,GNS,PROS1,RNF14,STX3,SSH3,NXPE3,FHL5,VPS26B,FMO5,PANX1
GOBP_SNARE_COMPLEX_ASSEMBLY	BIP	0.00182538	0.0043938	0.677817	32	0.076795	brain	TWAS	c5	0.677817	0.974629011	VPS8,STX4,SNCA,STXBP6,VPS16,VPS39,VPS41,VAMP1,VPS33A,VAMP2,VAMP4,VPS11,STX1A,TGFBRAP1,ANKRD27,VAMP3
GOBP_METHYLATION	BIP	-0.000177098	0.000426449	0.677933	319		brain	TWAS	c5	0.677933	0.974672872	TRDMT1,NSUN6,RAMAC,CMTR2,MRM1,MAPT-AS1,KANSL1,PCMTD2,NSUN5P2,BUD23,NSUN5P1,TRMT10A,ECE2,SETD7,METTL14,BOD1L1,SETD6,FAM47E,COQ5,ZCCHC4,PRDM8,MTHFR,PRDM2,SMARCA5,PWP1,PRDM4,NSUN7,WDR5B,PRDM16,PARP1,NELFA,AS3MT,LARP7,TRMT11,METTL7B,EEF1AKMT3,PRDM5,PAGR1,SETD1A,KAT8,TRMT44,CMTR1,WTAP,CHTOP,PYGO2,SETD4,PNMT,PRDM15,WDR4,JARID2,SMYD5,NSD1,GSPT1,VCPKMT,WDR6,DALRD3,HEMK1,GTPBP3,MRM2,SNRPD1,KMT5C,METTL25B,MEPCE,NFYA,GNMT,GATAD2A,ETFBKMT,METTL18,FDXACB1,CYP1A1,LCMT2,DPY30,FAM98A,PIH1D1,PRMT1,WDR82,NFYB,TDRD5,SNRPE,H1-2,H1-3,RBBP5,METTL22,KMT2C,METTL24,ZMPSTE24,NFYC,KDM3A,DDX4,SETD9,MBD3,DOT1L,DYDC2,RNMT,THUMPD3,SMARCB1,BHMT2,BHMT,TDRKH,RIF1,METTL21C,METTL21EP,COMT,HNMT,SETDB2,TYW3,ZNF304,NDUFAF7,THUMPD2,METTL2A,FTSJ3,CARM1,RAB3D,MTA2,ZNF274,N6AMT1,CTNNB1,TRMT112,MEN1,PRDM11,RAB6A,CHD5,ICMT,EZH1,BRCA1,FAM86C1P,DMAP1,SETMAR,MPHOSPH8,EEF1AKMT1,PRMT2,MTO1,PRMT7,TTLL12,METTL15,BOD1,METTL13,TPMT,KDM1B,KMT2B,TYMS,ZC3H13,ZDBF2,METTL21A,CTR9,TFB1M,TRMT6,KDM1A,NDUFAF5,SMYD3,TFB2M,NELFE,THADA,CAMKMT,COQ3,FAM98B,FBLL1,METTL2B,DNMT3B,NCOA6,MOV10L1,BMI1,KANSL2,MCRS1,BCDIN3D,RRP8,TRMT1,EEF1AKMT2,PLD6,TRMT61A,TDRD9,NSUN2,MTRR,SNRPD2,EMG1,PICK1,METTL4,METTL17,METTL3,ATPSCKMT,ALKBH8,SNRPF,COMTD1,MRM3,SMYD4,METTL16,TDRD12,NSUN4,METTL5,METTL8,PAXBP1,HELLS,SIRT1,TET1,MORC1,KMT5A,FAM86C2P,COPRS,PRMT6,METTL6,MAEL,METTL25,TRMT61B,NSUN3,SMYD2,MTR,MGMT,PIWIL4,TARBP1
ZNF623_TARGET_GENES	BIP	-0.000236266	0.000568982	0.677963	82		brain	TWAS	c3	0.677963	0.974672872	USP30,GIT2,MED16,SLC39A3,TLE5,ORC5,CCNI,ZCCHC4,RBPJ,LIPA,ITGA7,BLOC1S1,RPS26,TEX45,ITGB3BP,EFCAB7,DRG2,FLII,ANO8,GTPBP3,TRIM37,ISOC2,H4C8,BRWD1,BRWD1-AS2,KMT2B,ZNF790,ALDH7A1,PHTF1,ZNF548,UBXN4,WDR55,TTC5,METTL3,SNRNP25,STX6,RNF227,ANKRD18DP,DMAP1,NGEF,UNC13D,TMC6,MTO1,UTP4,ITGA5,CPLX2,ZSCAN30,PMM1,LUZP1,RPL32P27,CCDC65,CCDC40,CRADD,MRPL39,PAXBP1,C21orf62-AS1
MIKKELSEN_MEF_ICP_WITH_H3K27ME3	BIP	-0.000277401	0.000668471	0.678158	153		brain	TWAS	c2	0.678158	0.974763069	ANKMY1,KLB,GALNTL6,EGF,ART3,FAM149A,SLC25A41,TTLL6,EPN3,ABCC3,QPRT,SEZ6L2,PRSS36,ODAD1,SULT2B1,MYBPC2,LRRC4B,SYT3,SLC38A11,SCN1A,SCN9A,DKK1,KCNN3,ZIC4,RTBDN,PIK3CD,MST1,THSD4,TMEM184A,TJP3,ELMO1,NME8,GIPR,PNMA8A,LEFTY1,TNFRSF13C,GUCA1A,MC1R,NCAN,ISLR2,ARID3B,NRG4,CHDH,SLC24A1,PM20D1,NRSN2,PDYN,KCNJ9,ENTPD3,CD40,ZNF663P,ARHGAP9,PVALB,SLFN5,GAS2L2,C17orf50,CDH12,CLDN9,BICDL2,TCAM1P,PDE8B,UPK3A,KCNG4,LRRC23,EXPH5,NR5A2,LRRC43,TNK1,ALOX15B,RYR1,CFC1,TDGF1,ZDHHC22,TMEM63C,C1QA,LTA,LY6G6C,ANO4,TYMP,ADAMTS16,PLCXD3,FAIM2,AQP6,PAMR1,KCNIP2,VTN,SMTNL1,CNTNAP4,CIITA,RESP18,PDE1C,TMEM232,CA14,C11orf97
REACTOME_DAG_AND_IP3_SIGNALING	BIP	0.00199859	0.00481641	0.678176	37	0.958581	brain	TWAS	c2	0.678176	0.974763069	CAMK2D,CAMKK2,CAMK2B,ADCY1,PRKAR2A,PRKAR1B,PRKCA,KPNA2,PRKAR1A,PRKCD,ITPR2,ADCY5,ADCY9,PDE1B,ADCY6,ADCY4,CREB1,PDE1A,ADCY2,ADCY3,PDE1C,CAMK4
REACTOME_TRANSLESION_SYNTHESIS_BY_POLK	BIP	-0.0026403	0.00636337	0.678199	20	0.630759	brain	TWAS	c2	0.678199	0.974763069	RFC1,PCNA,UBA52,RPA2,REV1,RPA3,RFC3,RFC4,UBC,POLK,RPA1,REV3L,RFC5
GOBP_REGULATION_OF_ENDOCRINE_PROCESS	BIP	0.00190057	0.00458177	0.67828	33	0.368366	brain	TWAS	c5	0.67828	0.974796478	CRHR1,SPP1,OR51E2,C1QTNF1,GALR1,TACR2,GHRL,KDM5B,GAL,AGT,F2R,F2RL1,GDF9,POMC,TSPO,RAB8B,INHA,AGTR1
GSE8685_IL15_ACT_IL2_STARVED_VS_IL21_ACT_IL2_STARVED_CD4_TCELL_DN	BIP	-0.00028078	0.000677053	0.678354	139		brain	TWAS	c7	0.678354	0.974819822	ST8SIA6,RFLNB,AKT2,RABAC1,CD177,PRPF31,IL17RA,POLR1A,GALNT7,PDLIM5,LLPH,SPP1,HERC3,MLEC,VPS37B,ATAD3A,APPL2,CKAP4,SULT1B1,LPIN1,TRIB2,CHCHD3,PPP4C,TIMM44,IFIT1,PPARGC1B,RPS14,SMOC1,ALG6,MACO1,CDKL1,RPS3,FEZ2,CUL9,POLR1C,MICU1,MTFR1L,PIGV,LCMT2,IBTK,DMBT1,ZFP14,CLASP2,VPREB3,TTC13,RPSA,F2RL1,AGGF1,CD4,RPS5,NME4,TMEM209,HDAC5,HS2ST1,GPD2,RAD50,RNF157,TSEN2,NUP210,NSA2,ELOVL7,PCYOX1,COQ3,ADPRHL1,PWP1,SELENOP,GALNT13,SGMS1,TTC7B,TC2N,ADRB2,LYST,HEATR1,WDR88,PIK3CG,ATPAF1,STARD7,CIAO1,ZNF729,SNN,SEPHS1,SLFN5,RRP12,IDH2,SATB1,DAAM1,LSG1,CDYL2
BERTUCCI_INVASIVE_CARCINOMA_DUCTAL_VS_LOBULAR_DN	BIP	0.00187019	0.00452473	0.679367	41	0.508734	brain	TWAS	c2	0.679367	0.974941567	SPARCL1,EMCN,NGFR,ALDH1L1,RCSD1,DPT,ABCA6,PIK3CD,FOXN3,MRGPRF,F2R,SYNE3,CAV1,SELENOP,CCDC82,ADCY2,RBP4,TUBB6,TF
DMRT1_TARGET_GENES	BIP	-0.000224314	0.000543084	0.67958	301		brain	TWAS	c3	0.67958	0.974941567	WARS1,WDR25,PPP2R5C,CWC25,PPP1R1B,GLOD4,MRM3,C19orf54,B9D2,TPD52L2,POLR1A,PTCD3,FAM53C,APBB3,NDUFA2,IK,HARS1,ZMAT2,MDC1,ATP6V1G2,NFKBIL1,BAG6,BRD2,CLDN4,PEX1,RBM48,CASD1,TBC1D1,TRMT10A,MTTP,SLC7A11,IFNAR1,USP53,CTSO,RHBDD3,CCNG2,MRPL1,SMARCE1,ZNF557,PYGB,TRIM52-AS1,UIMC1,PHYKPL,TXNDC12,ERBB3,HSPA4,CAMLG,SETD1A,ZDHHC6,DCLRE1A,PMVK,PPIA,COASY,GRPEL2,RPS14,EIF2S1,SRSF5,LSM5,RAPGEF6,NOP16,COQ7,LINC01588,FAM168A,MRPL48,PAAF1,FNBP1P1,CMSS1,EIF3B,BRAT1,TIMM13,DOHH,XRCC5,PPP1R37,HDGF,NUP107,LINC-PINT,NDUFA5,IDH3B,LINC01730,TNFRSF14,ZSCAN21,KPNB1,GABPB1-AS1,KXD1,ETFBKMT,FDXACB1,PIH1D2,MAN2C1,ZNF106,SNAP23,KPTN,SPHK2,TBC1D17,BEST1,WDR74,HEXA,USP3,SNX1,SLC24A1,RBBP5,SH2B1,TRIB3,RBCK1,SUCLG1,THBS4,TSGA10,ZNF608,EXO1,TXN2,PLA2G6,SNHG3,FXYD3,SEMA3C,GANC,DNAAF10,PNO1,FBXO48,PCBP1-AS1,S100A10,HNMT,MCCC2,PTCD2,ANKRA2,UTP15,R3HDM1,UBLCP1,ATP10B,C12orf4,MRPL51,NCAPD2,EMG1,TEP1,CHAC1,CHP1,C11orf71,SREK1IP1,CENPK,PPWD1,SUMF2,NBPF1,CROCCP2,MST1P2,POLR2M,SLTM,FMC1,LUC7L2,MRPS33,PBX1,BRCA1,ATG13,PSMC3,MCTP2,DNMBP,ARL1,SMIM12,ECH1,ENC1,NDUFB3,NOP58,MKKS,SLX4IP,METTL15,OXA1L,CAPZA2,LSM8,SCAP,SRI,AQR,ZNF770,DPH6-DT,GIN1,PPIP5K2,TASOR2,TMEM9,PPFIBP2,CYP1B1-AS1,ESF1,NDUFAF5,CAND1,YIPF5,KCTD16,TNPO3,TPI1P2,COX7A2L,COPB1,SELENOP,LRP6,KCNK1,RPL22L1,CFDP1,ATPSCKMT,CCT5,COG5,IPO13,KIF2C,METTL8,DCAF17,AGPS,GNS,MYOF,MTIF3,SEC61A1,ACAD9,RPL32P3,DDX55,VPS33B,VPS33B-DT,SOX30,TBC1D5,NFKBIZ,C17orf75,IPO11,ARRDC3-AS1,PRLR,TRMT61B
ELVIDGE_HIF1A_TARGETS_UP	BIP	-0.00129584	0.0031355	0.679402	69	0.693405	brain	TWAS	c2	0.679402	0.974941567	TMEM33,KPNA1,GYG1,PSEN2,GDPD3,RPP40,FASTKD5,IDH3A,SEC23IP,RPP25,STX3,CCDC86,TOR3A,AREL1,ABCF2,SOBP,OSTM1,GCH1,PNO1,POLR3K,SLCO3A1,CCND3,SLC35C1,RMC1,RRP15,GLYR1,SLC29A1,SLC24A3,LARS2,SLC5A6,ADAT1,SOCS2,RRP12,ATP6V0A2,CTPS1,LSG1
GOBP_ENDOSOME_TO_LYSOSOME_TRANSPORT	BIP	-0.00141259	0.00340883	0.678587	62	0.224091	brain	TWAS	c5	0.678587	0.974941567	UEVLD,BIN1,AKTIP,M6PR,MVB12A,VPS16,CHMP1A,EPG5,CACNG5,TPCN2,CHMP3,MGRN1,AP3D1,UBXN6,ATG14,VPS39,SNX27,VPS41,PCDHGA3,CHMP2A,TRAK1,VPS33A,RNF157,VPS4A,VPS11,KIF13A,VPS4B,TGFBRAP1,HOOK1,FHIP1B,CHMP4A,CHMP4B,LYST,RILP,RHOB,ADRB2,ARL8B,RAB12,VPS33B,STX8
GOBP_RETINA_VASCULATURE_DEVELOPMENT_IN_CAMERA_TYPE_EYE	BIP	-0.00386815	0.00933178	0.678498	11	0.212721	brain	TWAS	c5	0.678498	0.974941567	VSTM4,LAMA1,NRP1,CLIC4,HIF1A,RHOJ,ARHGEF15,CYP1B1,BMPR2,ACVR2B,LRP5L
GOBP_RETROGRADE_VESICLE_MEDIATED_TRANSPORT_GOLGI_TO_ENDOPLASMIC_RETICULUM	BIP	-0.00144878	0.00350377	0.679246	49	0.522695	brain	TWAS	c5	0.679246	0.974941567	DNAJC28,USE1,COPE,SCFD1,KDELR2,ARF4,COPA,COG4,TAPBP,RAB6A,UVRAG,ATP9A,KDELR1,ERGIC1,BNIP1,PICK1,KDELR3,ERGIC3,RAB6C,RAB6D,RINT1,BET1L,ARF3,GBF1,COG3,PLPP3,ATP9B,GOLPH3,COG7,ERGIC2,COPB2,GOLPH3L,NBAS,SEC22B
GOMF_PROTEIN_TYROSINE_KINASE_BINDING	BIP	0.00124768	0.003014	0.678903	89	0.341789	brain	TWAS	c5	0.678903	0.974941567	SHC2,PSG1,PSG7,PSG4,PSG9,GP6,FIZ1,SQSTM1,BANK1,ARHGEF16,BLNK,ITGAX,PCNA,DSCAM,RAB8A,PIK3R2,MST1,ZPR1,FER,SH2B1,ANGPT4,SIRPA,ELMO2,GRB14,PLCG2,CRKL,MAP3K7,PTPN1,CD4,NEDD9,TREM2,FRS3,PITPNM3,PTPN2,JUP,DUSP3,CASS4,LRP4,ARTN,CRK,CDH1,DUSP22,NCK1,SH2B2,CEACAM4,MST1L,CBL,ITGB1,BMPR2,GDNF,ALKAL2,NOX4,CD247,DOCK4,GAB2,PTPN14
GSE13485_CTRL_VS_DAY3_YF17D_VACCINE_PBMC_UP	BIP	0.000278013	0.00067292	0.679501	145		brain	TWAS	c7	0.679501	0.974941567	DBIL5P,PNRC1,GCSAML,OR2L13,ANTXR2,WNT9A,DDR2,THBS2,LINC00923,PRDM5,C4orf47,GCC1,CNN3-DT,THSD7A,FBN3,KCNH5,HSPA2,ARIH2,LAMB2P1,CA4,TPTE2P6,C11orf52,BMS1,FRMD6,CHI3L1,RBBP5,HFM1,TAX1BP1,CDH26,MTMR10,HAS1,FPR2,NFYC-AS1,FEM1A,TMEM254-AS1,ZFP30,ITGB8,THUMPD3,MXI1,ALOX5AP,TNFAIP6,EPAS1,CRKL,BTF3,TNFRSF1A,PCDHB13,ZNF749,ZNF586,CEMIP,KDM7A-DT,WEE2-AS1,TRIM67,NBL1,PTGER3,CWF19L1,P2RY1,CA11,SYS1,ACOX1,NACC1,RAF1,RPL3,SCN4B,RARRES1,WNT5A,TGFBRAP1,MAPK11,FBXL13,GJB6,LYPD3,ADCY4,ANKRD7,TMEM231,SLITRK5,MARCHF11,PRKAA2,ZNF430,LITAF,SOX2-OT,FRAT1,IMPG2,SRSF8
GSE17721_LPS_VS_GARDIQUIMOD_0.5H_BMDC_UP	BIP	-0.000271387	0.000655409	0.678821	172		brain	TWAS	c7	0.678821	0.974941567	WARS1,ZNF23,HP,PMFBP1,CEACAM21,GRIK5,POU2F2,PILRA,REST,HADH,TLR1,STBD1,MRPL36,SLC25A4,CLYBL,CHCHD3,TMEM144,FOXRED1,GCC1,GYPC,CCDC137,RFNG,METRNL,CLEC4M,ANXA6,LAMA5,PPDPF,ATP1B1,PRPSAP2,RHD,RIMKLB,CDC25A,EPDR1,EIF2AK4,PEX6,COPE,TBC1D8,NOP10,AQR,ANAPC16,MCMBP,SNAP23,LRRC57,CD5,STAT4,ARMC7,GMNN,H2BC5,SMC6,ENPP1,B3GALT5,KLF16,RPP21,IER3,TAX1BP3,GPI,CLASP2,INPP5B,GLIPR1,PNO1,OSBPL1A,MINDY1,POC5,TBCA,PTPN1,CD14,PCDHB2,UQCC2,SNRPC,HBZ,PJA2,TRAPPC13,MRPS33,PLEKHA5,RPL36,ZCCHC9,PTTG1IP,SLX9,FTCD,BBOX1,VAMP4,SUCO,MAP2K1,PTH1R,IL27RA,GSTM5,PPIL4,SSB,RASD2,ADCY4,QPCTL,TMEM97,FAM222B,SOD2,PLG,SLC20A1,HBE1,PRODH,RANBP1,MAP3K8,CASP1,POLR1D,TSSC4,NOX4,TIA1,BLMH,NUDT5
GSE19888_ADENOSINE_A3R_ACT_VS_TCELL_MEMBRANES_ACT_IN_MAST_CELL_UP	BIP	-0.000382423	0.000923608	0.678835	149	0.140178	brain	TWAS	c7	0.678835	0.974941567	KISS1R,LAIR1,SSC5D,PPP1R18,AIF1,C4B,PSMB9,HLA-DMA,BAK1,HPSE,IFNAR2,AGTRAP,PHC2,TIFA,ADAMTS2,RYK,SLC38A10,BLVRA,SLC16A12,BLVRB,GPX3,EFEMP2,CALHM6,GNAI2,FEZ2,TMEM160,CPXM1,CTSZ,GALNS,FANCA,ATP8B4,GNB5,SNX24,PPIC,COLCA1,VSIR,FUT11,CD276,MPI,RCN3,SDHAF2,FADS1,GLT8D1,STAT1,HFE,OAF,NRSN2,GBP2,GBP7,ITGA1,BMP8B,VPS35L,CORO7,PLCB1,CAPNS1,UVRAG,MYO7A,SLC11A1,COL5A2,RARRES2,MRC2,PID1,SLC13A5,LMO2,P2RY6,SNED1,DENND2A,DRAM1,ADA,COL6A1,CARD11,EIF4E3,TRPV2,ERGIC3,PTPN18,CHID1,AP2A2,LSP1,MRPL23,IFI27L2,PRTG,NRP2,ADGRE5,ERLEC1,APOL6,MYO1F,SPON1,CTSC,VWA5A,CTBS,C1R,SDC3,SERPING1,FAAP24,CASP1,ADAM12,EDEM1,RAB43,DLGAP1-AS1,IL6ST,RNF144A,CTSS,EPHA3,DYNLT1
GSE29949_CD8_NEG_DC_SPLEEN_VS_CD8_POS_DC_SPLEEN_DN	BIP	-0.000230094	0.000557106	0.679594	161		brain	TWAS	c7	0.679594	0.974941567	AP3B2,AP1G1,LILRB4,TNNI3,TPD52L2,CXCL2,MAML1,RPL9,DCTD,LSM6,TMPRSS11D,SLCO2A1,NCK1,PLD3,PLSCR1,MEN1,EFEMP2,ALDH3B1,TAF1B,FAM153B,GSPT1,PYGL,SULT1C2,NCLN,ACBD3,F5,SELL,METTL18,EXTL1,WASF2,TFAM,PDIA4,ABCF2,H1-2,RASSF8,SSPN,RPP14,PNN,COBLL1,MAP3K9,TADA3,PPFIA2,S100A10,IFIH1,CYB561,TRIP12,NDUFAF1,AXIN1,PLEKHB1,DHX8,KIF17,TMEM30B,G3BP1,RPS23,KCNS1,KCNB1,ATP2C1,AHSA1,COL18A1,ERCC8,GLUD1,NDUFS1,ANO3,LRPPRC,RPS28,MARCHF2,ARPP19,RPL37,SIGLEC7,CD33,FBXL4,KIF2A,GGPS1,TP53TG1,GTF2H2,VDAC2,OPRM1,KCNA1,MNDA,IFI16,TMCO1,CREG1,PRDX1,POLR3F,SUPV3L1,ZNF143,ASF1A,MYRF,SEC22B,NCBP2,GCSH
GSE40273_EOS_KO_VS_WT_TREG_UP	BIP	-0.00027763	0.000670865	0.678992	170		brain	TWAS	c7	0.678992	0.974941567	RABAC1,USO1,CANX,VKORC1L1,TMEM248,TBL2,SRP72,PDLIM5,EVC,IFNAR2,GAS2L1,UBAC2,CD38,TLR2,GPR108,GSTO1,ATF6,SGCB,TXNDC15,SRPRA,TRAM2,NPLOC4,MPC2,ATP1B1,GALE,GMPPB,MOGS,NOMO1,TMEM39A,PJA2,MAN2A1,PNPO,CDK5RAP3,ATP5MC1,TBC1D7,NODAL,VSIR,PSAP,KDELR1,NUCB1,HSD11B1,SPCS1,ARL14EP,RCN1,KDELR2,NPC2,DNAH12,ITFG1,SSR1,TUBB2A,ALCAM,HSPA13,CAPN5,UPB1,ARSB,CERS2,S100A10,DPP4,PRKCSH,ALG11,RCBTB2,TAPBPL,PIGK,EDEM3,PEPD,ACADVL,TRPT1,CHST1,TMEM120B,RILPL2,HS2ST1,SRP68,NCEH1,EIF4E3,CAPG,SLC37A3,IFT46,ERGIC3,ALG1,CCPG1,LMAN1,STARD3NL,ADGRE5,ERLEC1,PSME4,GFPT1,COQ9,RELN,SMPD1,DNAJB11,ZFYVE21,DTWD1,EVI2A,RNF187,PLCXD2,NUS1,TMCO1,SLC35B1,UBE2J1,ANKRD6,TXNDC11,CERS6,RPN1,ATG9A,CD81,IQGAP2,PRLR,ALPL,STARD5,AMIGO2,GPR180
JINESH_BLEBBISHIELD_TRANSFORMED_STEM_CELL_SPHERES_UP	BIP	-0.000985952	0.00238677	0.67954	140	0.893278	brain	TWAS	c2	0.67954	0.974941567	WARS1,SRXN1,SDCBP2,CYP3A5,WIPI2,FSCN1,KLHL5,SMIM14,ABCC5,SLC7A11,NDRG4,SPP1,JAK1,RASL11B,ABLIM1,MT1X,CBR3,PGD,RAB27B,ANXA2,ALDH1A3,B4GALT4,SERPINE1,PARP4,SHISA2,THBS1,SLC14A1,UBE2Q2,LAMB3,MFSD6,GLS,EGLN3,SPTSSA,EFHD2,C17orf58,ANKRD10,CYP4F11,GCLC,SLC2A10,CACNA2D3,WNT5A,HMOX1,APOL2,ABHD2,CABLES1,CABYR,SLC40A1,TMEM163,F2RL1,RNF145,WDR55,CEMIP,LAMC2,LINC00930,GSDME,S100A9,CCPG1,RNF141,KYNU,CYP1B1,SRSF7,SERPINB8,HSPA1B,RAB22A,TMEM106B,IGFBP3,MT1A,PANX2,OLR1,ACOT4,MX1,ICA1,LYPD3,LXN,MFSD1,PLPP3,CRIP2,CCDC28A,EMP1,TGIF1,ABHD3,ALDH3A2,ALDH3A1,RAP1GAP,ZBTB7C,PPP1CB
MIR1298_3P	BIP	-0.000400476	0.000967745	0.679003	51	0.457482	brain	TWAS	c3	0.679003	0.974941567	CORO1C,ARHGAP28,PRDM5,GIPC3,NEDD4,SH2D7,SPCS1,C19orf44,TMEM260,G6PC3,DNAJB4,FSHR,TMEM80,PDE8A,RTCA,ZYG11B,ZNF124,SV2C,S100Z,PDE3A,SASH1,MARCKS,CDYL2,U2SURP,HLF
MIR1343_3P	BIP	-0.00111158	0.00268875	0.679301	125	0.14043	brain	TWAS	c3	0.679301	0.974941567	UBE3B,LASP1,EGFR,PPP2R2C,AFAP1,ATG7,CYTL1,BEND4,PLXNA4,GASK1B,RAB5B,PPP4R1,THBS3,URGCP,SLC23A2,KBTBD2,DRG2,NIPAL3,MINK1,NRF1,VAPB,TMEM266,ADARB2,PTPRT,RPP14,GFAP,STK4,CTSA,ELMO2,B3GNT7,CNOT9,CLDN9,TMIGD3,ABCC1,HIPK1,AIFM3,IL18BP,KCNE3,TRAK1,HSD17B8,PEPD,QSER1,PLXDC2,CASP9,PCBD1,CBX5,ITGA5,SCN2B,DSN1,SOGA1,SLC2A14,CLEC1A,DSG1,RSPRY1,AGAP1,PRKRIP1,THOC7,CYB5RL,NMNAT3,SLC25A36,RASA2,PLEKHM3,BTRC,MYO18A,ANKRD54,SOX10,MED19,GABRA1,KCNA5,HS1BP3,DENND2B,CELSR2,DCTN5,RNF2,ADD2,MTR,TBC1D16
MIR6766_5P	BIP	-0.000926426	0.00223948	0.679109	170	0.139682	brain	TWAS	c3	0.679109	0.974941567	STK32C,PAPPA2,FKBP1A,REEP2,HBEGF,EPHA1,SMURF1,COPS6,SOD3,HPCA,ZMYM1,ATAD3C,CDC42BPA,DENND1C,ARL3,MDGA1,TESPA1,ITGA7,ENTPD1,TBX6,MAPK3,KIRREL1,AATK,FASN,HIVEP3,PRDM2,TTC9,FBXO41,GAP43,STEAP3,AP1M1,IL12RB1,PDE4C,MPV17L,CHRNE,POPDC2,PLCH1,SPATA33,PKD1L1,ZNF609,KIF21B,PRELP,CNTN2,GSG1L,SH2B1,RUNDC3A,REXO1,MKNK2,GNG7,DIRAS1,NOS1,SRRM4,IQSEC3,OLFM2,COL5A3,P2RY11,RABL2A,KCNA6,VAMP1,FCHSD1,DELE1,ZKSCAN8,ZSCAN23,MGAT5B,SEPTIN9,PHF23,ATP1B2,HSPG2,EPHA8,RHOF,KCNAB2,JUP,CORO2B,RIMS4,NKD1,FCER1G,SLC43A2,MNT,TSPAN11,TIAM1,NPTXR,SCN2B,HIC2,RAB36,TMEM63B,CALN1,AGPAT1,CACNA1E,MAPK6,CHKB,RABL2B,ARF3,DNAJC22,TRIM3,STIM1,FZD8,IRF2BP1,DNAJC5G,S100A1,NTSR1,SSBP3,DHCR24,TTYH3,DCBLD1,CEP170B,TMEM242,ISG20,FURIN,AMIGO1,ECM1,ANKRD34A,C16orf46,SZRD1,TMCC3
MIR8076	BIP	0.00118165	0.00285232	0.678673	97	0.34724	brain	TWAS	c3	0.678673	0.974941567	HYDIN,G3BP2,TRMT10A,PAQR3,HS3ST1,PSEN2,CLOCK,INA,GNPDA2,ENTPD1,CCSER1,VTA1,LIX1,FAM120B,SEPTIN7,DSE,BOLA3,GALR1,CPM,LRRC58,KCNAB1,SENP2,UTP25,LPP,COX20,ADCY9,DSP,ALCAM,ZNF519,AP2B1,CNOT9,SLC12A2,HOMER1,EXOSC8,TRIM58,SMARCA4,MMUT,PLXDC2,NUDCD2,MYH10,TMTC3,SKIL,FAM81A,ZBTB25,SYN2,PPP2R3A,DIAPH3,INO80D,SLC2A13,MEX3C,GNB5,ITGA9,XPO4,CCDC82,FRA10AC1,POC5,AK9,CRADD,BVES,ZNF664,SREK1IP1,UST,CHL1
PAX8_TARGET_GENES	BIP	0.00148891	0.00359823	0.679029	64	0.421006	brain	TWAS	c3	0.679029	0.974941567	HLA-DMB,TMEM248,SAP30,CNOT1,TRIM62,MEGF6,RAB5B,NACA,NEMP1,DOC2A,FGD2,SMIM30,RAD9A,GCC2,GNA15,FSD1,LINC02371,PPP6R1,FAM117B,CYB5A,RAB40B,FNDC3A,PRR29-AS1,FKBP14-AS1,RHBDF1,ALOX12-AS1,RNASEK,PLEKHB1,UCP2,UPF3A,CGREF1,SLC6A6,C14orf93,MX1,ABCG1,ITGB2,C19orf54,PREPL,CAMKMT,POLR1B,ZNF143,RPL32P3,ASF1A,CDC42SE1,GABPB2,ARMH4,PSMA3-AS1,ARID4A
REACTOME_OTHER_INTERLEUKIN_SIGNALING	BIP	0.00220619	0.0053289	0.678871	26	0.540518	brain	TWAS	c2	0.678871	0.974941567	IL10RB,TXLNA,CASP3,JAK1,STX4,STXBP2,IFNLR1,IL32,TYK2,CD4,IL34,VAMP2,STX1A,CSF1R,STX3,IL16
REACTOME_TRANSLESION_SYNTHESIS_BY_Y_FAMILY_DNA_POLYMERASES_BYPASSES_LESIONS_ON_DNA_TEMPLATE	BIP	-0.000401886	0.000972268	0.679351	49	0.559257	brain	TWAS	c2	0.679351	0.974941567	USP10,RCHY1,POLD1,NPLOC4,POLD2,PCNA,POLI,UBA7,POLE4,UBA52,RPA2,POLE,TRIM25,REV1,POLD3,SPRTN,ISG15,RPA3,RFC4,UBC,POLK,UBE2L6,RPA1,REV3L,RFC5,POLE2,USP43
ESC_J1_UP_EARLY.V1_UP	BIP	-0.00027696	0.000670889	0.679735	166		brain	TWAS	c6	0.679735	0.975054123	CUBN,TMED3,TPGS1,PCSK4,DIDO1,PCMTD2,SIL1,METTL27,NCF1,FGFRL1,ECE2,FLT3,NSG1,NAAA,P2RX4,COQ8A,IL15,TRIB2,RASL11B,NARF,HIVEP3,PDPN,BMP7,DSCAM,ABCG1,C10orf82,NANOS1,HES6,DMAC2L,TXNDC16,AUP1,ICE2,CD82,ANGPTL7,ETFBKMT,FAM241B,ADTRP,RAB3IL1,CRELD1,TMEM94,EVPL,SCRN3,TMEM38A,GDE1,VPS35L,ARMH4,DHRS7,LMBRD1,FXYD3,HOMER1,DRAM2,SERPINE2,TMEM106C,CACNB3,FMNL3,ADCYAP1R1,RB1,NAGLU,MPP2,NAGS,NR1H3,CHRNB1,SOX15,DBNDD2,C14orf132,CDH3,BCL2L2,PIGC,VSIR,COL26A1,MOCS1,AMPH,GPRIN1,NAGA,A4GALT,PCTP,KANK3,TYMP,CPT1B,NEK2,CD33,SEMA4G,ETFRF1,CPPED1,ENPP5,RETREG1,TEX264,PLPP3,ADSS1,DENND2B,TEX101,PTGER4,COLQ,BNIPL,CDHR1
GOMF_CYSTEINE_TYPE_ENDOPEPTIDASE_INHIBITOR_ACTIVITY	BIP	-0.00194527	0.00471294	0.679788	31	0.178939	brain	TWAS	c5	0.679788	0.975054123	SNCA,CSTB,BIRC7,SPOCK1,PRDX3,CAST,WFDC2,SERPINB9,PRDX5,LTF,TNFAIP8,BIRC5,KNG1,NAIP,CARD16,UBE2Z,CST3,PTTG1
MIR6864_5P	BIP	0.0014536	0.00352311	0.679907	56	0.152178	brain	TWAS	c3	0.679907	0.97514194	DDX52,SUPT3H,UCHL1,GLO1,RSPO3,ZNF691,JARID2,CPNE8,FAM20B,KDM5B,ERAP1,RASGRF2,BPHL,RITA1,JPH2,ZFP82,TICRR,ZNF680,RABL2A,HSBP1,SLCO3A1,SGO2,TIMP4,MANBAL,ITPK1,CPLX2,HEYL,AAK1,RABL2B,APBB1,SOX10,SLN,GNS,CENPO,BTBD6,E2F6,MPHOSPH9,TNFSF4
TCCAGAT_MIR5165P	BIP	-0.000398001	0.00096509	0.680048	66	0.357123	brain	TWAS	c3	0.680048	0.975261292	ACACA,SH3RF1,TRIB2,NCOA7,EPHB1,CC2D2B,FRAT1,FRAT2,DLX3,RALBP1,MIER1,GALNT3,SMG5,FBXL20,SRSF5,OAF,ARHGEF12,OLA1,MYLK,TRIT1,AKAP1,ACER3,GMFB,SNX27,PIK3C2B,ZNRF2,CEP192,SRSF9,BCL7A,VAMP2,DBNDD2,NCOA1,ASXL2,RYBP,TIMM50,FHOD3,TAB2,ITGA9,CTTNBP2NL,KCNIP2,SPATA1,SLC39A2,MNT,ARL8B,NR3C1,SPEF1,ATXN7L2,CSF1,ADAMTS6
GOBP_ORGANOPHOSPHATE_CATABOLIC_PROCESS	BIP	-0.000901055	0.00218625	0.680231	182	0.327153	brain	TWAS	c5	0.680231	0.97543111	INPP5A,UNG,PLBD1,DERA,NUDT9,ENPP6,ENTPD6,ABHD12,NT5C2,LIPG,ENTPD1,GDPD3,INPP4B,PNPLA6,PDE9A,PDE4C,ABHD12B,GDPD1,APOC1,APOC2,ITPA,DNPH1,PDE10A,NUDT13,NT5E,INPP5F,UPP1,NEIL1,PRKCD,INPP1,TDG,NT5C,PDE7B,ENTPD5,ABHD6,ENPP1,PRTFDC1,GDE1,ENTPD3,PLCB1,FITM2,ADA,PLCG2,UPB1,INPP5B,NT5C1A,PLA2G4B,PLA2G4D,PDE8B,PDE4A,LDLR,SUCLA2,NUDT15,MLYCD,PDE2A,NUDT3,ACAT1,UPP2,PLA2G5,PLA2G4C,INPP5K,SMUG1,SUCLG2,SUCLG1,SAMHD1,PTEN,AMPD3,NUDT12,PDE8A,ABHD16A,GPD1L,SMPDL3A,TYMP,INPP5J,SMPD1,SMPD3,NT5M,SARM1,PLB1,PDXP,PLA2G6,PNP,NTSR1,SCARB1,NUDT7,SMPD2,DUT,NUDT4,NUDT19,SYNJ2,MTMR2,NUDT8,PLD1,PLA2G7,NUDT4B,NUDT17,NUDT5,SMPD4
MIR4456	BIP	-0.00039293	0.000953533	0.680282	84	0.0148368	brain	TWAS	c3	0.680282	0.97543111	SMURF1,TAPT1,PYGB,EXOC4,SGCB,SORBS2,PPIA,ADCY1,IKZF3,FIBP,ZNF131,SEPTIN7,SMG1,STPG1,TXLNA,ZNF589,TACR2,PPIP5K1,PDIA3,RUVBL2,ZNF609,ZNF268,RPS6KL1,CHD6,DBNDD2,CD40,SRRM4,ZNF74,ZNF839,ADCYAP1R1,ZNF773,ZNF135,ZNF584,KPNA4,FOXP4,PRDM11,C17orf78,MLXIP,EFNB3,CALML4,PTPRF,RANBP10,GALNT10,CNOT8,SOGA1,C2CD2,GLP2R,SOHLH2,LY6G5C,ERC1,GPATCH2L,METTL8,TIGAR,DYRK4,CNNM1,ACTN1,GSE1
GSE360_CTRL_VS_L_DONOVANI_MAC_UP	BIP	-0.000275832	0.000670076	0.680601	180		brain	TWAS	c7	0.680601	0.975805613	DHX38,CSNK2B,AGPAT1,HLA-DRA,PSMB9,HLA-DPA1,TAPBP,LRPAP1,AP1B1,PISD,CCNI,GCN1,GRSF1,PTPN13,AFF1,HCLS1,CDC42BPA,ESYT1,NUCB1,CD37,MYBPC2,STK10,TUBGCP3,ADAM15,PDXK,PC,GSTP1,ASB1,EPHB2,RHCE,TXLNA,UBA7,GNAI2,FOXN3,BTN3A2,UQCR11,BTBD2,OAZ1,GNA11,EEF2,PELP1,ESR1,CD302,PARP4,CHMP1A,PPP3CB,COX5A,SNX1,PLEKHO2,TMEM186,CAP1,PPT1,PLTP,TMX4,EIF3D,MPST,H1-0,PLCG2,ELAC2,USP22,PTPRU,UBE2I,TBL3,CPVL,ADCYAP1R1,ZNF384,DIAPH1,MRPL28,ACADVL,LDLRAD4,PLEKHM2,SDHB,JUP,CDA,SPARC,MPHOSPH8,RNASE1,SLC7A7,SDR39U1,PCCB,CBY1,FADD,SLC4A7,USF2,TBCB,POLR2L,CHST15,UROS,TSPO,ARMC8,CYFIP1,ZWINT,DNAH7,GPX2,MYO1F,UQCRFS1,TUBA1A,STIM1,NEK2,BTRC,DAP,VASH1,ORC4,SLC43A1,UBE2L6,EIF3F,PLXND1,ACTN1,PIAS2,ERCC3,PDCD11,SF3A3,CEBPA
GOBP_DETERMINATION_OF_ADULT_LIFESPAN	BIP	0.00254134	0.00617505	0.680669	18	0.368044	brain	TWAS	c5	0.680669	0.975820214	PRDM2,INPP5D,COQ7,MSH2,MSH6,ZMPSTE24,SIRT6,ATM,CGAS,LRRK2,ATN1,RAD54L
GOBP_DNA_SYNTHESIS_INVOLVED_IN_DNA_REPAIR	BIP	-0.000400222	0.000973237	0.680906	43	0.200292	brain	TWAS	c5	0.680906	0.976077074	USP10,RCHY1,FAAP20,PRIMPOL,POLD1,POLD2,PCNA,POLI,POLE,REV1,WRNIP1,SPATA22,CDKN2D,POLD3,SPRTN,ZBTB1,RFC3,RRM1,POLDIP2,POLK,REV3L,POLE2,USP43
REACTOME_CHROMATIN_MODIFYING_ENZYMES	BIP	-0.000381454	0.000928191	0.681098	122	0.11923	brain	TWAS	c2	0.681098	0.976269388	TADA2A,KANSL1,TRRAP,ACTB,CLOCK,REST,SAP30,NFKB1,SETD7,SETD6,H4C9,H2AJ,SUPT3H,TADA2B,PRDM16,KAT2B,SETD1A,KAT8,H2AZ2,MSL1,SMARCE1,BRMS1,NSD1,KMT5C,YEATS4,EP300,GATAD2A,DPY30,RUVBL2,PRMT1,PBRM1,KDM5B,H4C2,H3C3,H4C3,H2BC4,H2BC5,H4C4,H2AC7,H3C6,H2BC10,H4C8,RBBP5,SGF29,SMARCD3,KMT2C,KDM3A,SAP18,BRWD1,MBD3,DOT1L,HMG20B,TADA3,USP22,SMARCB1,MEAF6,RPS2,SUPT20H,SETDB2,KDM5A,SMARCD2,CARM1,SMARCA4,RIOX2,DR1,MTA2,ELP5,GPS2,KDM6B,CHD3,ING5,DMAP1,JMJD6,PRMT7,KDM4B,KDM7A,KDM1B,SAP30L,NCOR1,KMT2B,PADI2,PADI4,KDM1A,SMYD3,BRD1,HDAC10,KANSL2,MCRS1,ARID5B,GATAD2B,TAF9,KAT6B,ATXN7,KAT14,NCOA1,RUVBL1,KDM2B,KMT5A,NCOR2,SUDS3,COPRS,HDAC2,PRMT6,TADA1,SMYD2
ACACTAC_MIR1423P	BIP	-0.00127756	0.00313886	0.683998	90	0.270642	brain	TWAS	c3	0.683998	0.976313015	INPP5A,FKBP1A,PCGF3,SLC7A11,ADAMTS3,XPO1,AFF1,MRFAP1,DCUN1D4,KAT2B,TIRAP,PURB,MAP3K11,ATG16L1,SMG1,TFG,VAMP3,RERE,COL24A1,CFL2,BAZ1A,LLGL2,STRN3,RAC1,SLC49A4,ADCY9,ARL15,TMEM200B,FNDC3A,CCNT2,FNBP1L,ITGAV,RGL2,ANKS1A,RAB40C,EDEM3,FBXO3,EHF,LRRC1,STAU1,CRK,BOD1,PPFIA1,SLCO4C1,ZBTB41,TAB2,MMD,EML4,SGMS1,ANK3,ARID5B,TAOK1,ACVR2A,TMEM132E,ROCK2,PRLR,MARCKS,SUCO,ZNF217
ACTAYRNNNCCCR_UNKNOWN	BIP	-0.000219589	0.000535759	0.681904	303		brain	TWAS	c3	0.681904	0.976313015	SHKBP1,RABAC1,RPIA,DNAJC18,DTX2,KLHL24,ABCC5,ETFDH,DNAJC28,SMIM11,PRKN,PACRG,SLC38A7,UQCR10,RNF10,C12orf43,MFN2,GRK4,GATB,NFXL1,MICOS13,DUS3L,TRIP10,PNPLA6,BTRC,ACTR1A,SUFU,UFSP2,ZFP2,ZNF354C,DCUN1D4,COQ10A,CNPY2,PRIM1,INO80E,TBX6,VKORC1,LIG1,GRWD1,CA11,RPS11,FUZ,SYT3,PUS3,DDX25,SND1,ATP6V1F,CLHC1,PPP4R3B,RALBP1,KCNN3,UBQLN4,IQGAP3,ZNF691,IPO13,ORMDL3,RAB5C,JARID2,SFXN5,RNASEH2C,MUS81,SLC29A2,CCDC191,QTRT2,TOP3A,MAP2K6,RBL2,CDCA3,M6PR,RPP40,CDC25A,MON1A,C19orf44,BABAM1,MRPL34,MVB12A,NCLN,MRPL54,NTAN1,SMARCAL1,MRPL19,DYNC1I2,MED11,POLR1G,IRF2BP1,TMEM160,PACC1,SGSM3,RANGAP1,BUB1B,ZFYVE19,TAF8,UBR2,KCNE4,NUDT13,STMN1,PAFAH2,MPI,TTBK2,PRPF19,TMEM258,RAB8B,SNX1,SGF29,NFATC2IP,PLEKHA1,BUB3,FBXO15,TIMM21,NMT1,DCAKD,SESN1,WASF1,CDC40,C6orf62,SH2D6,IMMT,FBXO9,RPP21,ATF6B,FKBPL,EXO1,SDCCAG8,HSPA13,U2AF1L4,PROSER3,ZNF568,ZNF571,ADSS2,PNKD,UTP11,UBL3,KATNAL1,TTC13,ARV1,TSC2,HMG20A,MINDY1,BIVM,VPS41,WNK1,R3HDM1,WDFY2,TMED5,ZFP28,ZNF419,ZNF274,ZNF8,RNF121,NUMA1,PLEKHB1,PGM2L1,RAB30,CCDC90B,CAPN15,ATL3,TRAPPC13,PASK,PPP1R7,NKIRAS1,BRCA1,NBR2,SIRT2,NFKBIB,SETMAR,STAU1,ZNFX1,WBP2,EMSY,SMUG1,ZNF471,FMC1,BOD1,ZNF286A,FIS1,LRWD1,DHX30,MARCHF5,HSD17B4,DNAJC12,PTDSS2,ADCK1,NUDT12,ATP13A2,PPP1R12B,GPD1L,ZNF112,ZNF180,AAK1,VTI1B,RDH11,RDH12,SH3BGRL2,FNTB,MAX,TMOD3,ZFYVE1,NDC1,LGMN,ADO,ZNF233,DPYSL5,SNX17,COMMD9,IFTAP,CHMP4B,ITCH,TRPC4AP,ZFP1,POLR1B,LARS1,ADAM22,ALKBH8,PDCD10,SERPINI1,POLK,STXBP5,ASXL2,MRPL42,CLP1,TMEM127,CIAO1,RAB3C,SPC25,HACE1,ZDHHC14,VPS45,NAPB,SPEF1,ATXN7L2,SKP2,USP48,CYP39A1,SLC25A27,PRMT6,SWT1,MTR
ERR1_Q2	BIP	0.000379067	0.000930107	0.683603	145	0.219063	brain	TWAS	c3	0.683603	0.976313015	CACNB2,STAC2,FZD9,LIMK1,ABCC5,WDFY3-AS2,PRKG2,SOD3,UCHL1,FBXW4,ACTR1A,WBP1L,MFSD8,ATP5MC1,ITGA3,EPN3,UQCRC2,URGCP,ADCY1,KCNN1,RAB3A,SLC38A3,PCBP4,VSTM2L,GDPD1,CLPTM1,ZNF296,GEMIN7,ENO3,FBXL17,BUB1B,CCDC9B,HHATL,USP8,RAPGEF5,ATP5F1A,UNC5B,ASCC1,VCL,SLC37A2,KIRREL3,KIRREL3-AS3,SEMA7A,H4C3,CNTN2,SRXN1,SIRPA,ABAT,NAA25,RPH3A,MB,PVALB,RHCG,RFX5,MAP1B,KDM5A,SUCLA2,KCNG4,VAMP1,GAPDH,DIAPH1,PLCB3,MAP4K2,DEPDC7,RELT,MRPL48,VAMP2,BEND6,CYTH2,RIMS4,SPATS1,STRN,RGS4,MGST3,RNF44,SDHB,BRME1,NAV1,STARD13,VDAC2,SART3,ISCU,DIRAS1,IQSEC1,HDAC11,NR2C2,ANKRD28,LDB3,HSPD1,SMPD1,SCN5A,FBXL22,KCNK1,BCKDHB,GJB2,MPRIP,TTLL7,SLC30A3,KIF3B,OBSCN,NDRG2,SNX18,MNT,MPC2,NAA50,ZNF664,SATB1,ATXN7L2,TBC1D15,SORCS1,KIAA0586,CDHR1
FORTSCHEGGER_PHF8_TARGETS_UP	BIP	-0.000753125	0.001854	0.684583	221	0.114272	brain	TWAS	c2	0.684583	0.976313015	ARHGAP28,FKBP1A,RPIA,MLXIPL,ZP3,HMGB2,RELL1,TRMT10A,SLC7A11,HTRA3,TBC1D4,ZNF721,RERG,SSU72,NFYB,ALDH1L2,INSR,RNLS,TMTC4,CNOT6,NR2F1,SLF1,PCSK1,NCOA7,HINT3,PDGFC,STOX2,SORBS2,SERP1,EFNA1,SETD4,GID8,FBXW10,STEAP3,NMNAT1,ARL6IP1,RIMKLB,KLRG1,A2M,NKAIN1,MTHFD2,IGF1R,ALDH1A3,GSK3B,ENAH,EIF2AK4,CHAC1,KPNB1,DYNLT2B,IQCG,NEK4,RAB8A,SLC16A6,DCAF4,BBOF1,C6orf62,GCLC,LYG1,NQO2,CHML,TMEM116,TPCN1,FAM171A1,OSCP1,ASNS,CCDC77,MOK,EIF5,FNBP1L,VAMP1,PHGDH,PTPN2,NLN,STX6,MAT2B,RASSF9,DNAJB4,PDHX,TIPIN,CALML4,RIMS4,ACP3,SGPL1,ATF4P3,MCM3AP-AS1,KCNK3,CBX5,KDM7A,CDH24,PABPN1,PCK2,ATF4,FBXW10B,CENPV,TOP2B,NEK10,YES1,KLHL7,RNF141,MOCS2,CERK,HMOX1,MCF2L,HERPUD1,FZD7,VTI1B,CALU,RASA4,LINC00467,CTSC,BID,ACVR2B,LRP8,NDC1,LMO4,GRAMD1B,SPA17,DDAH1,CCNYL1,PDE1A,ATPSCKMT,VAV3,SERF1B,SERF1A,DCBLD1,CCDC6,MRPL42,DCAF17,DUSP2,TCP10L,CMTM7,GLP2R,ECE1,CLN3,NUPR1,GABPB2,MESD,PIAS2,AKR1C1,GPR180,DHRS3,DUSP16
GOBP_ACTIN_POLYMERIZATION_OR_DEPOLYMERIZATION	BIP	-0.000923086	0.00225159	0.681828	167	0.165322	brain	TWAS	c5	0.681828	0.976313015	WASHC2C,ARHGAP28,WDR1,HCLS1,CRACD,FHDC1,KIRREL1,BIN1,DBNL,SLIT2,KANK4,NAA80,CARMIL1,MICALL2,ALOX15,ABI2,LMOD2,WASL,FER,MTOR,ENAH,CYRIA,SPIRE2,FMN1,BBS4,PRKCD,BRK1,GHRL,CFL2,WIPF1,RAC1,MICAL1,WASF1,MLST8,CORO7,AVIL,ADD3,ARPC2,CATIP,BAIAP2L1,PLEK,PSTPIP1,SPTBN1,TTC17,F2RL1,CYFIP2,DIAPH1,FCHSD1,SPTBN5,HIP1R,CAPZB,WASHC3,ARPC5,LMOD3,PREX1,SPATC1L,MKKS,SPTB,CAPG,NCK1,CAPZA2,CTTN,FCHSD2,DIAPH3,CXCL12,RASA1,FHOD3,SPTBN4,COBL,LMOD1,CDC42EP3,LATS1,AIF1,ABI1,CYFIP1,SCIN,KANK3,TMOD2,TMOD3,PLEKHH2,MICAL3,VILL,CAPZA1,SSH2,SH3BP1,PDXP,TRIOBP,BAIAP2L2,HAX1,PFN4,MYADM,CDC42EP5,DAAM2,MICAL2,SNX9,SWAP70,CDC42EP2,SSH3,FAM107A,ADD2,WASF3,ARHGAP18,ACTN2
GOBP_CELLULAR_COMPONENT_MAINTENANCE	BIP	0.00177866	0.00434767	0.682462	47	0.439835	brain	TWAS	c5	0.682462	0.976313015	LNPK,INSR,ITGA3,KIRREL1,PRNP,RAB3A,DCTN1,CBLN1,CHCHD10,INAVA,HOMER1,F2R,F2RL1,NEDD9,TREM2,DLG4,CNTNAP1,FCGR2B,SDF4,CTTN,ERC2,CTBP2,CBLN3,ERC1,PICK1,CSF1R,CD177,MYADM,FYN,CBLN2,MTMR2,DLG1,PJVK,IGF1R
GOBP_CELL_SUBSTRATE_JUNCTION_ORGANIZATION	BIP	-0.000390085	0.000954062	0.682637	83	0.626705	brain	TWAS	c5	0.682637	0.976313015	CORO1C,WHAMM,KDR,SLK,NRP1,SORBS1,ACTN3,RHOD,EPB41L5,COL16A1,ROCK1,LIMS1,FN1,ITGA6,PTPRA,THBS1,ITGB3,GREM1,FMN1,PEAK1,ITGB4,STON1,RAC1,ARHGEF7,DAPK3,BCAS3,CLASP2,PPM1F,BCR,PIP5K1A,S100A10,THSD1,WNT4,DUSP3,LAMC1,DST,CORO2B,SDC4,ITGA5,DUSP22,MMP14,AJUBA,CTTN,APOD,PTEN,MACF1,BCL2,THY1,ITGA2,IQSEC1,RAB8B,MAP4K4,POLDIP2,PTPRK,VCL,TESK2,ITGB1BP1,ROCK2,ACTN1,LAMA3,EPHA3,FAM107A,ACTN2
GOBP_CONSTITUTIVE_HETEROCHROMATIN_FORMATION	BIP	-0.00216317	0.00526838	0.681369	19	0.525995	brain	TWAS	c5	0.681369	0.976313015	H3-3A,SIRT6,RIF1,EZH1,SIRT2,CENPV,HELLS,SMCHD1
GOBP_EXPORT_ACROSS_PLASMA_MEMBRANE	BIP	-0.00172689	0.00424214	0.683949	56	0.350879	brain	TWAS	c5	0.683949	0.976313015	SLC29A4,ABCC5,SLC4A4,NPPA,SLC15A2,RALBP1,ATP1B1,SLC27A1,ATP12A,KCNE4,ATP1A4,OSCP1,KCNA2,ABCC1,SLC40A1,ATP7B,KCNE3,ATP1B2,SLC22A5,KCNB1,SLC8A1,FXYD2,ATP4A,KCNIP2,KCNA5,KCNK5,SLC35G1,ATP1B3,SLC22A18,DLG1,ABCC4
GOBP_POSITIVE_REGULATION_OF_T_CELL_CYTOKINE_PRODUCTION	BIP	-0.000400458	0.000984771	0.684265	21	0.267122	brain	TWAS	c5	0.684265	0.976313015	HLA-A,MALT1,CD55,MAP3K7,IL1R1,IL18R1,TRAF6,CD81,TNFSF4
GOBP_PRODUCTION_OF_MOLECULAR_MEDIATOR_INVOLVED_IN_INFLAMMATORY_RESPONSE	BIP	0.000397147	0.00097219	0.682901	52	0.0766999	brain	TWAS	c5	0.682901	0.976313015	PLD3,RPS19,PSG9,LILRB4,IL17RA,TLR6,APPL2,PBXIP1,KPNA6,SNX4,SERPINE1,APOD,SNAP23,CD6,BAP1,IL17RC,SNX6,GRN,NLRC3,P2RX1,CD36,ALOX5AP,TREM2,VAMP2,PDCD4,F2,TICAM1,ALOX5,CHID1,H19,EPHB2,CLEC7A,IL17D,CUEDC2,NOS2,PLD4,VAMP3,SIRPA
GOBP_REGULATION_OF_NEURON_MIGRATION	BIP	0.00200693	0.00489889	0.682048	28	0.751842	brain	TWAS	c5	0.682048	0.976313015	NKX6-1,CAMK2B,KIF20B,SEMA6A,ZNF609,SRGAP2,TNN,DRD2,ULK4,FLRT2,MDK,CTNNA2,WDR62,DRD1,RELN,SRGAP2C,SEMA3A,IGSF10
GOBP_RENAL_SODIUM_EXCRETION	BIP	-0.00271672	0.00668949	0.684657	20	0.71894	brain	TWAS	c5	0.684657	0.976313015	CORIN,GNAI2,TACR1,AGT,DRD2,ACE,SPX,EDNRB,AVPR1A,AGTR1
GOBP_RESPONSE_TO_ARSENIC_CONTAINING_SUBSTANCE	BIP	-0.000399338	0.0009761	0.682454	39	0.643642	brain	TWAS	c5	0.682454	0.976313015	CPOX,RNF4,GSTO1,GSTO2,ZFAND2A,CYP1A1,GCLC,MKNK2,SLC38A2,PPIF,ATF4,UROS,CYP1B1,HMOX1,SERPINF1,MAPK13
GOBP_RESPONSE_TO_PROSTAGLANDIN_E	BIP	-0.00311905	0.00761569	0.682132	17	0.242292	brain	TWAS	c5	0.682132	0.976313015	ACACA,A2M,AKAP8,P2RY6,AANAT,PTGER4,PRKAA1,ADCY6,TGFBR3,PRKAA2,AKT1,TNFSF4
GOBP_RESPONSE_TO_RETINOIC_ACID	BIP	-0.000390245	0.000958354	0.683858	71	0.440276	brain	TWAS	c5	0.683858	0.976313015	WNT3,WNT9B,WNT8A,MICB,IGFBP7,CD38,WNT9A,PDGFA,DKK1,NTRK3,CYP26B1,PTK6,IGFBP2,GSK3B,PTK7,TMEM161A,RET,STRA6,TEAD2,ABL2,TBX2,CDKN2D,FGFR2,AQP1,ATM,ALDH1A2,MMP2,TIE1,TRIM16,YES1,TESC,WNT5A,WNT7B,FZD7,WNT10B,GJB2,WNT5B,CREB1,WNT2,SERPINF1,CTSH,CYP26A1,RBP4,WNT6,HDAC2,DNAAF2,EPHA3
GOCC_CIS_GOLGI_NETWORK	BIP	-0.000390316	0.000957434	0.683517	71	0.0395619	brain	TWAS	c5	0.683517	0.976313015	HLA-G,MAP6D1,LRPAP1,AZIN2,LIMK2,GPR108,BLZF1,TRAPPC6A,MAN2A1,GOLGA8O,GOLGA8N,GOLGA8A,GOLGA8B,SCFD1,RAB29,KDELR2,GOLGA8M,GOLGA6L7,GOLGA8R,GOLGA8Q,GOLGA8H,PHTF1,TMED5,B3GAT3,BOK,KDELR1,ATP2C1,KDELR3,GOLGA2P5,GOLGA8IP,TRIP11,GBF1,GOSR1,COG3,ANGEL1,GOLIM4,RETREG1,UBXN2A,GORASP2,MPPE1,RAB30
GOCC_LIPID_DROPLET	BIP	-0.00107671	0.00264093	0.683492	100	0.272197	brain	TWAS	c5	0.683492	0.976313015	LIPE,HSD17B13,HSD17B11,LPCAT1,METTL7B,VPS13C,HSD3B7,LDAF1,EHD1,ATG2A,DGAT2,AUP1,ANXA2,ALOX15,ABHD5,ACSL3,G0S2,PLIN4,PLIN5,PLIN3,PLIN1,GIMAP2,RAB40C,CTDNEP1,LDAH,APOB,RAB5C,LPCAT2,CES1,LMLN,PLA2G4C,AIFM2,UBE2G2,LSS,CYB5R3,PNPLA5,ABHD4,CAV1,PNPLA2,SYNGR2,STARD13,CKAP4,ZFYVE1,SMPD1,GBF1,TMEM135,SCCPDH,RNF213,OSBPL2,FIG4,TRAF6,CIDEA,RBP1,PNPLA1
GOMF_CYCLIN_BINDING	BIP	-0.00276243	0.00676489	0.683018	20	0.850146	brain	TWAS	c5	0.683018	0.976313015	CDK14,CDK6,GAK,POLN,CRABP2,INSM1,INCA1,CDK5RAP3,CUL3,MDFIC,UBE3D,KLHDC9,GPS2,PROCA1,CDK1
GOMF_NUCLEASE_ACTIVITY	BIP	-0.000262639	0.000642266	0.682595	226		brain	TWAS	c5	0.682595	0.976313015	NOB1,EXOSC6,POLRMT,REXO1,PLD3,EXOSC5,XRCC1,TSEN34,HELZ2,AZGP1,MBLAC1,PMS2,N4BP2,CNOT1,CNOT6L,POP5,ZGRF1,CNOT6,PAN2,EME1,NME1,REXO5,ERI2,PNKP,POLD1,ISG20L2,DCPS,SND1,PNPT1,PNLDC1,DCLRE1A,AEN,ISG20,POLG,PLSCR1,MUS81,RAD9A,RPS3,RPP40,TDP1,ANKLE1,ERCC4,PARN,RAD51C,TATDN3,ANGEL2,EXOSC10,DDX1,GEN1,RPP25,ERN1,TATDN2,TSEN2,PRORP,POLE,FAN1,RPP14,PELO,ENPP1,TDP2,EXO5,DNASE1,DIS3L2,RPP21,DXO,EXO1,DCLRE1C,RPP38,ELAC2,SLFN12,SLFN13,PGBD5,ERCC5,DCLRE1B,EXOSC8,RNASEK,RNASEL,RBBP8,DFFB,RAD50,G3BP1,SETMAR,YBEY,INTS11,ASTE1,CNOT2,CNOT8,SAMHD1,DIS3L,RPP30,EME2,MEIOB,RNASET2,NUDT12,DBR1,ZC3H12D,MRPL44,EXOG,PLD6,ERCC1,XRCC3,PLD4,NYNRIN,KHNYN,DCP2,ANGEL1,APEX1,RNASE4,RNASE6,RNASE1,RNASE2,SMG6,DROSHA,RAD1,PIWIL1,DNA2,EXOSC1,FANCM,MGME1,MRE11,PIWIL4,ENDOD1,ENDOV
GOMF_TUMOR_NECROSIS_FACTOR_RECEPTOR_BINDING	BIP	0.0024272	0.00597614	0.684634	23	0.265774	brain	TWAS	c5	0.684634	0.976313015	TRIM37,STAT1,TRAP1,TRAF3,LTA,LTB,TNFSF12,TNFSF13,CASP8,FADD,TRAF5,TRAF4,TRAF6,SIVA1,TNFSF4
GSE11961_MEMORY_BCELL_DAY40_VS_GERMINAL_CENTER_BCELL_DAY40_DN	BIP	0.000272662	0.000669222	0.683691	186		brain	TWAS	c7	0.683691	0.976313015	MYO19,TMEM74B,NOTCH4,BRD2,UPK3B,GALNT7,MANBA,SH3TC1,NPNT,PPEF2,NAAA,SDAD1,STBD1,SEPSECS,RBPJ,FBXO6,MFN2,FAM149A,SDHA,SLC9A3,LIPA,RNF217,LGR5,COL20A1,ATG16L1,GNA15,NOMO1,BRSK1,PLEKHN1,MORN1,GUCA1A,SYNE1,MAN1A2,TENT5C,VPS37C,POLR2G,VHL,TXNDC5,GCSAM,CNDP1,METTL22,ARHGAP21,CORO7,RTRAF,TXNDC16,HECTD4,CYB5D2,ELAC2,CD36,TBCA,ARSB,PIGF,MBTPS1,CCNB1IP1,ARAP1,STARD10,FARP2,LRRC1,SLC22A5,SZT2,PTGIS,RNF157,HADHB,TIAM1,POLR2I,SERPINC1,UROS,OPN3,RPS6KA2,STARD3NL,SMCO4,C11orf54,NUP93,IQSEC1,KLRC3,SLF2,ALDOC,ERC1,CARD10,ATP8B2,SLC25A24,CCDC125,ENPP4,CDK1,TRIM27,DKK3,SYNJ2,PRPF8,FFAR4,GABRR2,TUBB6,MTIF3,EPRS1,IFT43,ATG9A,ATP1B3,GPR135,RAP1GAP,KCNQ1OT1,PHLDA2,NDUFC2,GCSH
GSE17721_CTRL_VS_LPS_8H_BMDC_UP	BIP	-0.000358202	0.000881634	0.684528	187	0.268607	brain	TWAS	c7	0.684528	0.976313015	MRC1,NSF,OSBPL2,SLC17A9,RGS19,OPRL1,CANX,ORC5,HADH,MANBA,TMEM50B,FAM162A,CUEDC2,GSTO1,SLC25A4,LEPROT,ENTPD1,TM9SF3,MAPK3,DCPS,OSBPL11,TUBGCP3,NAXE,DCXR,STXBP2,PPIH,MRPS26,CDC25B,RASSF2,MSL1,RPS14,TGFBI,GCDH,RBL2,HMGCL,LDLRAP1,MOGS,TDP1,DGLUCY,SUPT4H1,EXT2,APOC2,ESR1,PARVG,KXD1,IDH3A,SH3BGRL3,SYT4,TMEM51,ACOT13,REEP1,MKNK2,NQO2,PNKD,RETREG2,CERS2,MINDY1,SELENBP1,SPTBN1,DGCR6,RABGGTB,ABCB8,GCLM,CENPQ,TMEM14C,RAB40C,RGL2,MED20,PPP1R14B,D2HGDH,HDAC5,ERLIN1,SLF2,PALD1,IPO8,SLC7A7,CENPV,PTPN18,UBN1,PTDSS2,RNH1,PIGB,CLTB,TECR,TTYH2,NUP93,KLRD1,NUMB,TRIM3,TIMM10B,CAPZA1,ATRAID,HTATIP2,DIP2B,TFB2M,ZNF124,ADRB2,MRPL55,DUSP19,NUP35,LARS1,SLC30A5,LXN,NUDT4,MRPL42,METTL8,ANKMY2,FAM76B,HEBP1,ATP6V0A2,ALDH3A2,ZBTB11-AS1,LYSMD3,HACL1,TADA1
GSE17721_PAM3CSK4_VS_GADIQUIMOD_4H_BMDC_DN	BIP	0.000882442	0.00215499	0.682181	152	0.282309	brain	TWAS	c7	0.682181	0.976313015	RHOH,SAP30,FLT3,MTHFR,LRBA,ISG15,FAAP20,CEP104,TIFA,SRD5A3,CH25H,CNOT6,PPP4C,GYPC,DBNL,ZMIZ2,AKT2,TMEM229B,MED6,ACTN3,LRP5,LLGL1,EPB41L5,UIMC1,RGS14,SAV1,TSPYL4,ZUP1,SLC30A7,CHRNE,BATF3,SPATA13,CHMP1A,GATAD2A,MITD1,TBC1D8,CCDC86,STAT4,CD300LF,STX7,BMP8B,OAS3,BICDL1,GRAMD2B,AP3B1,RBM43,CAB39L,MEF2A,KANK2,BCAR3,EHD4,DOCK1,RNASEK,LMO2,CLIP1,TCTN2,FBXO42,ALDH1A2,SLC4A8,PLA2G5,ARL1,CHPT1,B4GALT6,SUMF1,FCGR2B,FYCO1,CCR5,MARCHF5,SLC25A22,RTP4,PGS1,FAM174A,USP45,MB,F7,COPB1,RASA4,TIMM10B,AP1M2,SIGLEC7,ZNF600,LZTS2,LTB4R,IFT172,GPR65,ADAR,DNAJC10,CENPH,CASP1,GORASP2,DUSP2,BCAS2,SUPV3L1,MYOM1,TMEM140,FGF23,SASH1,KATNA1,ARHGAP18,POLR3C
GSE19198_CTRL_VS_IL21_TREATED_TCELL_24H_DN	BIP	-0.000370135	0.000903375	0.682008	172	0.222255	brain	TWAS	c7	0.682008	0.976313015	RABAC1,NRM,HLA-DRB1,SMIM14,PAPSS1,PRKCB,S100PBP,LRBA,TPRG1L,MXD4,ACAA2,GASK1B,SLCO2A1,NRP1,YPEL3,MAPK3,VKORC1,ACAT2,NDST1,PACS1,ATP1B1,C2orf76,FAM193B,LDLRAP1,HAUS8,ABHD8,MAST3,CHST12,ITGA6,SIDT2,DDRGK1,CDC25B,LAMTOR4,ETFBKMT,PITPNC1,RPS6KA1,RAB3IL1,HSD11B1,NT5C,MCFD2,MSH2,MSH6,ADIPOR1,ZSCAN26,SLC45A3,TPRA1,MGLL,RPN1,APOBR,DUSP3,HDAC5,HEXIM1,KCNJ10,CD84,MKNK2,TLE5,ALDH2,TPCN1,FXYD5,CAPNS1,GPI,MFGE8,SPTBN1,VPS41,TMEM176B,PDE2A,LOXL1,SNRNP25,PDPK1,LMO2,CAVIN1,RGS2,TIAM1,PIGC,CAV2,CAV1,NCOR1,TNK2,NCBP2AS2,C16orf89,NBEAL2,HEXB,ALDH9A1,GALNT1,NDUFS5,SREBF2,CLEC4A,KLRD1,GSTM5,PCYOX1,IGFBP3,ANKRD44,MAPK11,PIP4K2A,LACTB,FBLN5,ATRAID,IRAG2,UNC119,CRLF3,CMBL,DAP,CTNND2,CARD10,CSRP2,CDC7,MFAP3,GALNT10,MICAL1,LTA4H,ELK3,COG6,ANKH,DAG1,ANKMY2,TSPAN13,FAM76B,ULK2,ABI3BP,TSPAN32,FMO5,SIAE
GSE19772_CTRL_VS_HCMV_INF_MONOCYTES_AND_PI3K_INHIBITION_UP	BIP	-0.000909256	0.00223338	0.683918	134	0.203296	brain	TWAS	c7	0.683918	0.976313015	MIER2,PRPF6,IL17RA,REEP2,CLIP2,NUP54,TRIM62,TRIM61,TMEM33,FASN,CBR1,DBNL,KCNJ16,HES6,PIK3CD,RPP40,USP36,RTKN,AKAP8,MYO9B,SH3RF3,SEC23IP,BMS1,NUDC,NABP1,LPP,ABL2,KIAA0319,ZNF322,CHRNA1,TPCN2,ZNF407,CHPF2,POLR3A,ZZEF1,MYBBP1A,GAN,MPHOSPH6,JAGN1,UPB1,CDH12,C1orf162,CTTNBP2NL,TEX30,MLF2,ZNF417,PRPF40A,LANCL2,DDI2,ST20,LAMC2,SHROOM1,EBNA1BP2,CHRND,SGPL1,SRP68,SDHC,SELENOI,GLRX2,MICALL1,MIEF1,LRRC2,LIN37,BET1L,RIC8A,PPP2R2D,STARD13,SMTN,TUBA1C,ASIC1,SCN3B,OPA3,GOPC,FBXO28,LEMD3,PATE2,LMO1,TMEM41B,SSTR4,GOLPH3,NFKBIZ,POLR3G,SGSM3,RCSD1,MRPS22,CLSTN2,PNPLA1,LSG1
GSE20500_CTRL_VS_RARA_ANTAGONIST_TREATED_CD4_TCELL_UP	BIP	-0.00027392	0.000674186	0.684525	149		brain	TWAS	c7	0.684525	0.976313015	CORO1C,CNN2,MKNK2,COL9A3,RGS19,MICB,B3GALT4,PCGF3,HTT,MSMO1,TLL1,ASCC2,CLCN6,AFF1,TPPP,TERT,BTNL3,RALBP1,ACAT2,GSTA1,FAM106A,RGS14,PRKCA,SLC5A7,CCND3,MEA1,TCF25,SPHK2,IRF3,TBC1D17,NUP62,ATF5,FADS1,EML3,LBHD1,SPCS1,SNX6,NUP85,LLGL2,SNHG20,SC5D,ELK4,SYT17,ST3GAL5,MYLK3,DTX3,P2RX1,NUP205,SPECC1L,KIF21B,IPO9,KCTD5,ADORA3,CYFIP2,ZNF551,RHBDF1,COLGALT2,LMO2,TPST2,JUP,KCNB1,MCM3AP,NOC2L,SYN2,FADD,DHCR7,PTPN18,SLC25A22,AP2A2,C19orf54,PACSIN2,RAB17,CD33,F10,MYO1F,OR3A1,PRKRIP1,MICAL3,ZNF180,CDC42BPB,KLC1,TTLL7,CAD,DCP2,KCTD17,METTL3,KMT5A,NCOR2,UBC,ANKRD27,URB1,TM7SF3,ADCY3,KIF18B,MTRF1L,CRTC3,PRC1,RHOT1,GPSM2,SCMH1,PAK2,ROBO3,NCK2
GSE2128_C57BL6_VS_NOD_THYMOCYTE_MIMETOPE_NEGATIVE_SELECTION_DN	BIP	-0.000961656	0.00236061	0.683732	131	0.223998	brain	TWAS	c7	0.683732	0.976313015	ZBTB44-DT,RPIA,DNAJB14,PDLIM5,IFNAR2,IL10RB-DT,IL10RB,MCUB,NFXL1,S100P,GSTO1,ITPRIP,ABCC3,SERP1,P2RY1,ACSL5,CASP7,CCDC186,STK10,ERGIC1,ATP5MC2,ECH1,BLVRB,SLC37A1,NT5C3A,TOM1L2,ADAM17,KLF11,EEPD1,UIMC1,CLEC2D,WDR54,ZNF148,HDGF,PLA1A,TEX9,PBX4,GMIP,NLRC4,MS4A7,SLC15A3,FOXN2,DTD2,CDK18,EFHD2,CYB5A,CNDP2,GBP1,CAP1,SYT17,RDH16,CRYBG1,OPN3,CHML,TRNP1,THEMIS2,CHCHD10,LRP5L,CD36,SEMA3C,SEPTIN10,SOWAHC,PHLDA1,DRAM2,C1orf162,GTDC1,IFT57,HSD17B12,OR2W3,B4GALT5,TMCO6,TMEM170B,STARD4,UCP2,RHOF,RILPL2,CCNG1,NAGLU,NR1H3,CAT,SLC6A6,MRPL14,RBM17,MMD,UTP20,KBTBD7,BTBD10,RAB8B,CMPK1,ME3,TMEM135,NF1,LFNG,MFSD1,ELK3,DEGS1,FBXO38,INF2,ADI1,RCN1,KSR2,WSB2,RHBDL3,PNPLA1,HACD3
GSE21546_ELK1_KO_VS_SAP1A_KO_AND_ELK1_KO_DP_THYMOCYTES_DN	BIP	-0.000361159	0.000889128	0.6846	175	0.340094	brain	TWAS	c7	0.6846	0.976313015	CACNB2,SART3,UNG,CISD3,TCF19,RCC1L,CPSF4,HADH,HPGD,MTFP1,SKA1,CASP3,CENPU,MTCH1,CCDC167,GLO1,COQ10A,NEMP1,NRP1,ST3GAL4,SNCA,NOTUM,SP1,WDR4,CDCA5,POLA2,ITGB3BP,ZNF426,SAV1,RWDD1,HAUS8,EIF3B,ATIC,XRCC5,NUP88,CENPJ,KPNB1,TBC1D2B,DNAJC9,TMEM109,GNL3,BAZ1A,NUP85,JMJD6,TOR3A,HMBS,TRIM29,RBCK1,CHAF1A,DUS3L,EPB41L2,HMGXB4,FOXRED2,TICRR,GNL2,PGP,CCNF,PMS1,SLC25A38,STK39,NCAPD2,NUSAP1,TRIM59,SNRNP25,SF3B3,DTYMK,ING5,KNTC1,COASY,PSMC3IP,BRCA1,ERLIN1,NAA38,UBE3D,PPIF,CABLES1,CDC20,NOP56,SGO2,TTLL12,ANAPC1,TIMM50,DIS3L,SLC29A1,CHGA,SNHG10,RPRD1A,RBM17,MCM8,ESF1,OGFOD1,DOK4,RRM1,MRPL37,RFC4,SPAG5,B3GALNT2,NOM1,NCAPG2,STARD7,SIVA1,CMTM7,RUVBL1,PSRC1,CAMK4,CTPS1,MGME1,EBF3
GSE22140_HEALTHY_VS_ARTHRITIC_GERMFREE_MOUSE_CD4_TCELL_UP	BIP	-0.000276737	0.000676371	0.68243	170		brain	TWAS	c7	0.68243	0.976313015	POLRMT,GPX4,BCKDHA,USP13,HLA-F,CFB,HLA-DQA1,HLA-DQB1,PSMB9,TAPBP,NUDT3,GOT2,NADK,TNFRSF14,CD38,TMEM131L,RYK,MSL1,CCT7,CDC42EP2,SART1,NDUFS8,ITGB3BP,RERE,CENPS,GALE,HMGCL,PTP4A2,TGM2,DNAJC11,LY75,MRTFA,ATP5F1A,INPP5F,WDR37,PGAM1,HSD11B1,STAT1,CHI3L1,ALDH5A1,BTN3A1,BTN3A3,HMGN4,CYB5A,PEX7,IKBKE,CDK19,CD40,STAT6,R3HDM2,PLCG2,TADA3,XPNPEP1,USP22,SNX19,PSMC5,ZNF384,C1R,ARAP1,STK25,VOPP1,MR1,CASP9,TBC1D22A,GPD2,CLPP,SPHK2,ATOX1,NDUFS2,FCER1G,RPA3,CAPG,VAMP5,SLC7A7,S100A8,HAX1,PTPN18,SH2B2,C2CD2,SCRN1,UROS,SERPINA1,PIGB,MT1A,HSF2,RDH11,MYO1F,ARF3,MCRS1,FGL2,CD33,VWA5A,CBFA2T2,KCTD17,SH3BP1,GPR65,MDM1,TARBP1,GGPS1,SLC1A3,DGCR2,MNT,CTSH,C5orf22,PIK3CG,AKR1A1,ATP5MC1,XPOT,MDN1,EPRS1,MTMR11,PLCL2,FSCN1
GSE22886_DAY1_VS_DAY7_MONOCYTE_IN_CULTURE_UP	BIP	-0.000388857	0.000952936	0.683228	98	0.178602	brain	TWAS	c7	0.683228	0.976313015	INPP5A,TXNL4B,ARHGAP45,CLK4,MAML1,HLA-E,IER3,DDR1,BRD2,RGL2,SEC61G,CYP3A5,RHOH,PLAC8,TNFRSF4,VNN3P,TNIP2,LIMK2,LPCAT1,CEP135,TNIP3,ACSL5,TNIP1,JARID2,EHD1,ATG2A,CDC42EP2,KBTBD2,ZNF266,GNA15,NKTR,UPP1,ARID3B,STAT4,EPS15L1,SERPINB9,MED13,TOM1,APOL3,OSER1,PKIG,UPB1,FERMT2,GCH1,IL32,NAMPT,HBEGF,DHX34,SOD2,MAP3K4,NRF1,EZH1,UBR4,LRCH3,PPIF,EIF4E2,MET,S100A12,TNFAIP8,IRF7,PMAIP1,PTX3,IL15RA,AKAP13,SERPINB8,WNT5A,KIF3B,IL1A,DNTTIP2,TRIM36,LCP2,MIR22HG,NR3C1,MARCKS,IL16,STARD5,NOTCH2NLA,HLX
GSE24142_EARLY_THYMIC_PROGENITOR_VS_DN3_THYMOCYTE_DN	BIP	0.000931219	0.00228905	0.684145	152	0.248655	brain	TWAS	c7	0.684145	0.976313015	PLD3,AXL,TNNI3,RHOH,TMEM50B,MCUB,PLA2G12A,ATP8A1,PRKCB,TEC,IFNGR1,ACAA2,DGKA,COQ10A,ARHGAP9,NRP1,SPRY1,GPAM,DYNLT5,SLC35D1,ABLIM1,GFRA1,AGPAT3,HIVEP3,PTPRF,PRNP,SPINT2,CD247,ATP1B1,TSPYL4,TMC6,PGS1,C1QTNF1,ABHD8,DGKE,GDPD1,TULP3,ANXA2,KLC3,RAB3IP,TCF12,GCOM1,TCF25,CLK3,HSD11B1,NABP1,EMC3,ITGB4,EPCAM,HIBADH,CYB5A,AHI1,ITPR2,ENTPD5,RPS6KL1,MLH3,ELOVL5,MIA2,DEGS2,MTRES1,SCML4,PHTF1,FBXL12,ANGPTL6,SMARCA4,ITM2C,MBTPS1,IFT80,CDH1,IL34,EPB41L4A,MED20,AKAP12,TMEM120B,TUBG2,DNMBP,ADA,F2,TNFAIP8L1,PLIN3,SLA2,PKP3,TOLLIP,CLTB,DESI1,BCL2,THY1,AAK1,PMEPA1,FBLN2,GLCCI1,SLC5A9,SPATA6,CARD10,PPT1,GALNT10,SLAIN1,DEGS1,METTL8,RALGPS2,EDEM1,PLD4,UBE2J1,HPCAL1,SLC66A3,TMEM242,GPSM2,LDHB,LAT,FKBP5,ACTN1,SLC37A2
GSE25087_TREG_VS_TCONV_ADULT_DN	BIP	-0.000726009	0.000885699	0.412386	203	0.00602817	brain	TWAS	c7	0.684098159	0.976313015	ZFAND4,KISS1R,MYADM,CACNG8,TFPT,RPS9,FLOT1,AIF1,PAXIP1-AS2,PLAC8,ANKRD50,IL17RE,VGLL4,TSEN2,CAND2,NUDT9,TRIM2,TMEM131L,SLC25A23,ADGRE1,SULT1B1,TESPA1,PAN2,BAIAP2-DT,NDUFAF8,CCDC57,NSMCE1,RPS14,TMEM229B,TTC9,CCT7,CDC42BPG,CCS,MAP2K6,RMND5B,PIK3CD,NIN,AMT,CARMIL1,AOAH,GIGYF1,STEAP1B,ZNF609,RPL4,TMCC2,ZNF667-AS1,ZDHHC4,ANKRD10,GIMAP5,CHPF2,NDUFS4,ZNF529,FAM171A1,CHCHD10,CEPT1,MOV10,TM2D3,EXOSC8,GIMAP8,MARCHF10,TANC2,AK5,RPS5,ARHGDIG,DECR2,PLEKHB1,MRPS33,BCAS4,RBM20,LIG1,ACSL6,LINC01260,SNORC,S100B,IMMP1L,CBX6,IFITM2,IFITM3,AARS2,FASTKD2,BTBD3,AKR1C1,AKR1C2,ASB13,SERTAD2,MGC16275,MTRF1,YBX3,GSAP,LRP6,SSBP3-AS1,RIN3,LYRM9,CAD,FBXL4,NUFIP1,SIAH3,MRPL55,NDRG2,MTG2,SLC20A1,PTPRK,IFTAP,DHX35,PRXL2A,MTARC2,GTPBP8,NEPRO,MTRFR,AKR1B1,SGSM3,MRPS22,NMNAT3,BNIPL,OXNAD1,IGF1R,SDR39U1,YAE1
GSE2770_TGFB_AND_IL4_ACT_VS_ACT_CD4_TCELL_48H_DN	BIP	-0.00027137	0.00066152	0.681643	193		brain	TWAS	c7	0.681643	0.976313015	TRDMT1,CRISPLD2,IGFBP7,IDUA,TACC3,TLR6,CTSO,TCN2,PLBD1,H2AJ,SLC18B1,DENND1C,HEBP2,TRIM8,SLF1,ESYT1,TMEM219,OR52K3P,CD37,NAPSB,CLEC11A,DCPS,POLM,RASSF2,NDST1,ANXA6,CLSTN1,LAPTM5,PTP4A2,SIN3B,BABAM1,IL12RB1,REX1BD,PYGL,AMT,ABHD14B,NAT14,FBXL17,AVEN,HMGN2,ANKDD1A,DIS3L,CDC40,MPP7,TMX4,WDR91,FN3KRP,TBCD,FXYD5,CAPNS1,CAMK1,ADD3,ARPIN,IFI44,MLST8,MMP25,PTPN22,TTC7A,MRPL40,COMT,THUMPD2,ZBED10P,FAM118A,CDKN2D,RAB3D,GARS1-DT,ATG16L2,MRPL48,PSMB9,NUDT3,TMEM14C,TMEM170B,ARHGAP1,ASGR1,SAT2,NAA38,CHPT1,ARMH1,TESK2,OXA1L,FXYD6,MZT2A,IFITM1,C11orf21,RAB27A,ASB13,GDI2,TMC8,PADI2,GPD1L,CMTM7,CYP2J2,NDUFA10,HDHD5,FGL2,FAM216A,FAM53B,NDUFB1,SRRM5,PIGS,KLF7,GPR65,TXNDC11,CPPED1,CCDC6,VCL,LRMDA,ZNF652,TM7SF3,MPPE1,SIDT1,FCGR1A,RPRD2
GSE2826_WT_VS_XID_BCELL_DN	BIP	-0.000890832	0.00217084	0.68154	167	0.087693	brain	TWAS	c7	0.68154	0.976313015	ADAM8,AXL,RPIA,AIF1,CYP21A1P,UPK3B,PGM2,SPP1,FAAP20,EMCN,SLC15A2,PISD,PDGFA,IFNGR1,GLO1,GABRA2,GALNT3,SCN7A,DDRGK1,TMEM230,ATP1B1,TGFBI,CPLX2,F12,CDKN2D,ACP5,GNA15,SLC2A5,ESR1,PPP5C,VAPB,CRYAB,MAP3K6,IRF6,CD300C,SLC9A3R1,NAV1,KDM5B,CDK18,MAPKAPK2,RAC1,TSHR,STX7,USP39,ST3GAL5,ADA,DBNDD2,CTSA,ADCY9,ITFG1,SERPINB6,GLCE,COL19A1,SLC12A2,BAIAP2L1,COL2A1,ADCY6,EPAS1,SGCG,ITM2B,JMJD8,KRT81,PLA2G2C,ECE1,PLEKHA5,LGALS4,STX2,TIE1,AKR1A1,VPS26A,PALD1,PSAP,PTGIS,ASTN1,FCRLA,NXN,VPS4A,CBX7,OAZ2,MAP2K1,PPP1R3C,TSPAN4,AATK,ALDH9A1,FHOD3,LRPPRC,FBLN2,LDB3,PIP4K2A,IFT88,CPD,CHMP4B,HTR4,GRPEL2,SEMA5A,CMBL,BRD7,PTPRK,LXN,SMPD2,SERPINA5,RXYLT1,TRAPPC2L,HEBP1,TULP1,PLA2G7,MESD,CMC2
GSE29164_CD8_TCELL_VS_CD8_TCELL_AND_IL12_TREATED_MELANOMA_DAY7_UP	BIP	-0.000375264	0.000914653	0.681601	169	0.12458	brain	TWAS	c7	0.681601	0.976313015	G3BP2,MCUR1,RNF216,UMAD1,HPSE,KLHL24,NFKB1,SLC2A9,PKD2,SEPTIN11,ATP10D,RWDD4,APPL2,PAN2,TTC14,DCLRE1A,PKNOX1,KBTBD2,ATG4C,RBL2,RERE,PGD,PRAM1,ZNF414,ZNF426,RAB3D,MAST3,MST1R,ABHD14B,CNPY4,SNRK,ACAP2,PCYT1A,ARMC7,PRPSAP1,IKBKE,C6orf62,LATS2,ZSWIM3,CHML,DHRS7,ANXA11,MYO7A,SPECC1,SLX9,ATXN7L3B,KRR1,HMG20A,MINDY1,GTDC1,PELI2,CCDC77,TRAF3,ZFYVE21,CRYBG3,EVI5,ABCD3,ZKSCAN8,TMEM170B,EDEM3,DOCK1,PLEKHG1,KLHDC10,C2CD3,PGM2L1,ABHD17C,ATG13,GALNT9,DNAJC13,PREX1,NEK7,CGAS,TERF2,SORD,RNF111,PLEKHG3,RAP1GAP2,RAF1,AGFG1,FAM8A1,SLC29A3,RASSF4,TEPSIN,RASA1,PDE8A,PCYOX1,TUBGCP5,CYFIP1,F10,MRPS31,NAA16,ANKRD40,RELCH,ZNF202,TMEM69,CMPK1,CCDC88C,PLEKHM3,KIF3B,SLC25A30,GALC,ZBTB24,CDK17,DEGS1,GPATCH1,MSANTD4,C5orf22,DCAF17,ARL8B,TRIM33,GNPDA1,DENND5A,WLS,AMPD2
GSE3400_UNTREATED_VS_IFNB_TREATED_MEF_DN	BIP	-0.000269732	0.000662237	0.683784	176		brain	TWAS	c7	0.683784	0.976313015	WARS1,CRISPLD2,ARFRP1,CECR7,HLA-K,HLA-A,HLA-B,HLA-DRA,HLA-DRB6,HLA-DRB1,HLA-DQB1,HLA-DPA1,HLA-DPB1,ARHGEF34P,RNF10,ZNF669,OR2M4,C2orf50,TRIB2,SPRYD3,PSMD3,EPN2,RHCE,IL12RB1,CALHM6,RMND1,CBX6,RANGAP1,WBP2NL,VPS9D1,FANCA,STAT1,CASC2,BTN3A1,GBP1,GBP2,OR4D1,RBFOX2,APOL2,APOL1,HS3ST3A1,UPB1,SLC9C2,GIMAP8,ICAM2,PAX8,SP140L,HNRNPA1L2,KPTN,IL18BP,TMEM161B-DT,LINC00924,CEP41,PPP1R9A,LRP4,SIPA1L3,ZNFX1,MRPL38,SCNN1D,STK31,OSBPL3,BNIP1,FUT9,PIGL,SNHG29,SCAND2P,GPX2,RAB4B,KLRD1,ZNF202,KCNIP2,TMEM26,ARHGEF26-AS1,S100A13,E2F7,EPHX4,ENPP5,UBE2L6,CEP57L1,ME3,C1orf220,TP53AIP1,PATE2,ZNF257,LIG3,MYH3,DNAH10,DNPEP,PTTG1,PTCHD4,PLEKHO1,HORMAD1,MIPOL1
GSE3565_CTRL_VS_LPS_INJECTED_DUSP1_KO_SPLENOCYTES_UP	BIP	-0.000273456	0.000669277	0.682844	163		brain	TWAS	c7	0.682844	0.976313015	VIM,ZFAND4,CTSD,PCGF2,IKZF3,MYADM,LAIR1,GABBR1,HLA-A,RNF216,SLC39A8,IFNAR2,PTPN13,RUNX2,BORCS7,UBA6,ITGB1,NRP1,ITGAX,COBLL1,GALNT3,PFKP,S100A6,SEMA4A,EHBP1L1,CTSW,PRKAR2A,SEMA4F,GNA15,ANXA2,CD82,MINK1,ABHD5,NT5E,RPA2,SMPDL3B,ERN1,ATP2B4,ITGA1,LATS2,CRYBG1,ALCAM,RDM1,ARSB,S100A10,LRRK1,EBPL,GIMAP4,TMEM163,B4GALT5,CYFIP2,STARD10,GNPTAB,SYTL2,SRP68,RHBDF2,FCGR2B,OSBPL3,NFKBIB,SLC4A7,NBEAL2,CIPC,ITGB2,IL15RA,ADGRE5,SMYD3,CYFIP1,CERS4,MYO1F,MYO5A,KLRK1,KLRC3,KLRC2,KLRC1,GVINP1,GSAP,DAPK2,ETFB,TTC7B,PLEKHM3,LGALS1,H1-0,CSF1R,LGALS3,GNS,PROS1,CCDC50,TSPAN2,F2RL2,LPIN1,IL12RB2,IL1RL1,IL18R1,PTGER4,ARHGAP18
GSE37533_PPARG1_FOXP3_VS_PPARG2_FOXP3_TRANSDUCED_CD4_TCELL_PIOGLITAZONE_TREATED_UP	BIP	-0.000808074	0.00198667	0.684193	169	0.19464	brain	TWAS	c7	0.684193	0.976313015	ZNF23,LRRC37A2,PLPPR3,ATP8B3,NME5,HBEGF,LIAS,MAGEF1,ST3GAL6,RRH,GATC,IQCB1,ITPKB,NPM3,TRIM8,NT5C2,ERBB3,NUDT6,SLC1A4,MEIS1,IFRD1,POLD2,TNIP1,CYP26B1,NME7,METTL18,CENPS,GDPD5,RPP40,ZNF232,CNPY4,MEPCE,EPHB4,ZNHIT1,NKTR,HOMER3,RAPGEF5,ASCC1,PPCDC,SNUPN,CD5,PGAM1,UTP25,CHIT1,FMOD,ZSCAN26,TAX1BP1,TMEM186,DHRS7,RBFOX2,H1-0,POLR2F,CSNK1E,PIGC,MRPS14,AGT,DGCR11,DGCR6L,EHD4,ZNF419,PRDM11,BCAS4,WASHC3,BDH1,ZMIZ1,SDC4,ABR,SMUG1,MIOS,SUCLG1,WWOX,RPS6KA2,WDR73,KYNU,CDC42EP3,LRRFIP1,ITGA2,RTCA,CERK,SLC25A36,USP3,IFT88,ZNF230,PCK2,ACVR2A,SLC35F2,LXN,LINC00939,GABRB2,MNDA,IER3,MICAL2,DZANK1,FYN,PARK7,PLD1,TPSD1,ANKRD28,SPA17,WASF3
GSE38304_MYC_NEG_VS_POS_GC_BCELL_DN	BIP	0.00036944	0.000905055	0.68313	182	0.0103125	brain	TWAS	c7	0.68313	0.976313015	ST14,RNH1,DEAF1,IFITM10,C15orf40,PCGF2,POLR2E,LIME1,SIL1,FLOT1,CCHCR1,HOPX,TBC1D1,ARL6,CRYBG3,ST3GAL6,CRMP1,IFNAR2,ART3,RUNX2,TLR3,IFNGR1,NDNF,BOLA2,VKORC1,LDAF1,EI24,LGALSL,POU6F1,PRR13,CDC25B,PRNP,SHLD1,PLSCR1,CTSW,YWHAQ,IL12RB1,PRKAR2A,SEMA4F,ZNF239,GNA15,TJP3,MRPL54,ANXA2,TBKBP1,CDK5RAP3,FAM241B,RPA2,SMPDL3B,DNAJC15,NUCB1,DHDH,TMEM109,B3GAT3,HSD11B1,TRAF5,STIMATE,GPR155,EFHD2,APOBR,GBP4,GRN,ENPP1,SCPEP1,SERPINB1,COBLL1,ASNS,GALM,REPIN1,WDFY2,PDE2A,POLD3,TRMT112,TPST2,MTHFS,RINL,MED29,CAMK2N1,NAT10,CD44,RNF125,GALNT9,RNF157,ABR,PKP4,SNTB2,LIN37,ADORA2A,SLIRP,COQ3,ITGB1,LYSMD2,TMOD3,YBX3,KCNC2,MCOLN2,TPI1,ZSWIM5,LITAF,ARHGAP26,CCDC91,EMP1,RILPL2,CCDC92,IL1R1,PTTG1,BAIAP3,ENDOD1
GSE3982_BCELL_VS_NKCELL_DN	BIP	-0.000364751	0.000897878	0.684569	171	0.767621	brain	TWAS	c7	0.684569	0.976313015	LAMA1,MADCAM1,ZNF702P,LAIR2,ZMAT3,POMZP3,SPON2,IQCA1,RCAN1,ADAM29,SCARB2,TRIAP1,MLXIP,LGI2,ZCCHC4,TXK,CDH18,PALLD,MUC1,MAP2K7,M6PR,EXTL2,COL11A1,CDH9,LIFR,PPP2R5A,PATJ,TBC1D8,KCNE4,PITPNC1,SYNE1,IPCEF1,LPP,MXRA7,KIF21B,ATP2B4,PDGFD,HTRA1,COQ6,FPR2,REEP1,EEF1AKMT3,THBS4,MYO7A,MFGE8,PCDHB11,KRTAP5-9,POLD3,PITPNM3,ALOXE3,DNAJC4,CATSPERZ,SYCE1L,ALDH1A2,TPST2,ACP3,PKP4,SYNGR1,DDX6,UNC5B,SAMHD1,SEC14L5,CLUL1,ENOSF1,IFITM1,UBQLN3,MMRN2,MB,HDAC11,COLQ,GLTP,SLC30A3,LRP1B,VASH1,OSBPL2,SLC43A3,VCL,RPA1,OR3A1,OTULINL,FBXL7,ADRB2,AVPR1A,SKAP1,CYP2C19,LPIN2,KLHDC8A,CELSR2,SASH1,CD247,NHLH2,CYP24A1,AKR1C1,SGSH,SECTM1
GSE41176_UNSTIM_VS_ANTI_IGM_STIM_TAK1_KO_BCELL_1H_UP	BIP	-0.00022639	0.000556523	0.684159	178		brain	TWAS	c7	0.684159	0.976313015	ADAM8,MTG1,TMED3,ACACA,TMEM259,UQCR11,RGS19,RNF216,RPA3,LAMTOR3,TMBIM4,PUS10,GYG1,ERMARD,PSMB1,PKNOX1,PLSCR1,AP1M1,GTPBP3,NIBAN3,FCHO1,MAST3,RPP40,PECR,ABI2,DNPH1,CDK10,DNAJC15,TTF2,TRIP4,ZNF407,ARHGAP9,SSR1,AFG1L,PEX11A,PNO1,SCAPER,CRIPT,GALM,TMEM176B,MMUT,C12orf4,MRPL51,CCNB1IP1,TEP1,CCDC32,RPUSD2,DXO,UQCC2,ACAP1,NAA38,TRMT112,C2CD3,SEPTIN2,CLIP1,SOCS2,NDUFA12,FAF1,ACP3,RHBDD1,HMBS,THY1,RIC8A,MRPL23,SYNGR2,ZBTB40,TASOR,TGFBRAP1,USP45,THOC7,LARS2,RFC4,SMG9,ERCC1,KCNC2,S100A6,S100A13,MRPL55,ZNF600,B3GALNT2,STXBP5,GPATCH1,CASP1,C5orf22,RAD1,SYNJ2,DYNLT1,PPFIBP1,CCDC91,TMEM9B,SLC35G1,ALDH18A1,TXNL1,PHACTR2,IL1R1,PHF14,NDUFC2,NARS2,UFL1,SBF2
GSE41867_MEMORY_VS_EXHAUSTED_CD8_TCELL_DAY30_LCMV_UP	BIP	0.000367966	0.000899648	0.682531	161	0.511939	brain	TWAS	c7	0.682531	0.976313015	VSTM4,HELZ2,CD83,TRIM26,LTB,TLR1,ATP8A1,RASGEF1B,STIM2,OCIAD1,ATP10A,MMAA,HINT3,AIDA,MYBPC2,CNN3,ICOSLG,TMEM17,IFIT2,NT5C3A,SCLY,IL12RB1,CALHM6,NIT2,MPV17L,LAMTOR4,ATP8B4,USP8,CYP4F3,WDR37,SLC15A3,SENP8,HSD11B1,DENND4A,TOR3A,MAP3K5,GBP7,GBP4,PARP14,ITGB5,BCAT1,CD84,CD244,CD40,MITD1,SERPINB1,SERPINB9,SERPINB6,NQO2,OAS3,PLEK,ARHGAP25,NFU1,SERPINE2,ANKRA2,LIMD2,F2R,RNF145,TAPBPL,ZSWIM2,ANKRD42,CCDC90B,PHF23,RAB5C,WASHC3,RNASEL,RNF157,UBALD2,NCEH1,TFEC,SAMHD1,NOXRED1,TRIM21,TRIM5,LRRN4,DSC2,IQSEC1,ALS2,GSAP,FBXO7,MCOLN3,CHMP4B,GPR65,ADAR,GGPS1,LYST,SERPINI1,LFNG,TTYH3,SESN1,MICAL1,CASP1,DUSP2,DENND2B,TSPAN14,RGS17,DAAM1,TMEM140,TNNI2,CTSS,USP43,SUCO,ADGRD1
GSE5542_UNTREATED_VS_IFNA_TREATED_EPITHELIAL_CELLS_24H_DN	BIP	-0.000743394	0.00182992	0.684563	212	0.151918	brain	TWAS	c7	0.684563	0.976313015	FGGY,RPIA,GABBR1,AIF1,LINC00174,LMO7,KLF3-AS1,USP53,PRDM5,ACKR3,DCK,FAM86DP,ITPKB,ALPK1,CACHD1,TESPA1,DGKA,EEF2K,EARS2,PAQR8,FAM120B,MRPL32,NUDCD3,TBRG4,ZNF740,ZNF780B,PCYOX1L,ZNF300,TCEA3,LDLRAP1,LYRM4,AP1M1,GTPBP3,SH3RF3,C1QBP,FAM117B,RSL24D1,TEX9,EFCAB13,FARSB,CDCA7L,CDH23,CATSPER2P1,ELK4,ACBD4,SMAP2,RPL14,CHML,TECPR1,DENND2D,C1orf162,MINDY1,SLC40A1,MEF2A,MRPS27,BTF3,GIMAP2,ZNF726,PIGK,ZNF391,NUMA1,N6AMT1,SEH1L,SGTB,CEP41,METAP2,RASA3,DENND11,PFAS,KIAA1586,NAT10,MPHOSPH8,MTHFD1,MAX,TRABD2A,SLC7A8,KCNMB4,TSEN2,FMO4,CBY1,GLUD1,DPH6,CCDC102B,SFXN1,SCAND2P,WDR73,PPFIBP2,RMDN2,HBS1L,PPP1R2P1,CEP68,SPPL2B,POLL,SMG9,KCNN4,RPL23A,CAD,ETFRF1,ANGEL1,SCCPDH,PTPRK,SAYSD1,NOM1,RASSF3,MAML2,MYOM1,MTRFR,ALDH3A2,TSPAN32,XPO6,ADPRM,FAM229B,GLB1L3
GSE6259_CD4_TCELL_VS_CD8_TCELL_UP	BIP	-0.00037201	0.000909053	0.682372	181	0.0332743	brain	TWAS	c7	0.682372	0.976313015	TIMM23,TSPAN4,CTSD,ZMAT3,USO1,SEC61G,DCBLD2,MANBA,CENPE,TCN2,LGI2,FSTL1,FAM162A,FAT1,DCTD,CH25H,DDR2,PDLIM7,ADAMTS2,FLT4,PLXNA4,CNPY2,ITGAX,AEN,SEMA4B,CCNA2,EFEMP2,NOP16,RHOJ,LAMB2,MICALL2,XRCC5,CPXM1,EPHX1,EPHB4,BUB1B,COL24A1,LAYN,TEAD2,PHLDA3,ATP2B4,H4C4,SC5D,KYAT3,GPRC5B,ELOVL5,NETO2,TUBB2A,COBLL1,TNFAIP6,CHSY1,EPAS1,ZBED3,FBLN1,KANK2,FLNC,SMO,ALDH1A2,P3H4,NT5C3B,CAVIN1,PFAS,MYH10,GPD2,NAT10,NXN,SERPINF1,SLC7A6,PRMT7,TSKU,TAGLN,MPZL2,CLIP3,COLEC12,TMEM108,CD33,BBS2,PLEKHH2,CACNB3,SPATS2,WDR83OS,PRDX2,LRP8,NDC1,TAFA5,BCKDHB,DSEL,EIF3L,S100A16,LAMA5,NUP35,POLR1B,IL1A,ESYT2,GORASP2,ADAM12,CTU2,MDN1,PREP,EMILIN2,TRIM24,TPSB2,JPT2,MMS22L,JAM3,CHL1,TSHZ2,PTPN14
KEGG_ADHERENS_JUNCTION	BIP	-0.000957569	0.00091885	0.297348	70	0.00436092	brain	TWAS	c2	0.68184695	0.976313015	CTNNA1,EGFR,ACTB,RAC1,LMO7,INSR,SORBS1,MAPK3,RAC3,ERBB2,ACTN3,NECTIN2,WASL,FER,EP300,WASF2,WASF1,FYN,AFDN,CTNNA3,MAP3K7,SNAI1,PTPN1,CTNNB1,CSNK2B,CDC42,FARP2,CTNNA2,PTPRF,CDH1,MET,YES1,NECTIN1,VCL,PTPRM,ACP1,CTNND1,IQGAP1,NECTIN3,ACTN1,SMAD2,IGF1R,WASF3,ACTN2
KEGG_HEDGEHOG_SIGNALING_PATHWAY	BIP	-0.000399178	0.000979222	0.683532	39	0.295237	brain	TWAS	c2	0.683532	0.976313015	WNT3,WNT9B,WNT8A,HHIP,WNT9A,BTRC,SUFU,BMP7,GSK3B,CSNK1G3,BMP8A,BMP8B,CSNK1G2,BMP4,WNT4,SMO,CSNK1E,WNT5A,LRP2,GLI2,WNT7B,WNT7A,WNT10B,WNT2B,WNT5B,WNT2,PTCH2,WNT16,WNT6,IHH
KOKKINAKIS_METHIONINE_DEPRIVATION_48HR_DN	BIP	-0.000397231	0.00096993	0.682139	56	0.434182	brain	TWAS	c2	0.682139	0.976313015	GSTK1,FGF2,PMVK,IFRD1,SOS2,BIRC5,CANT1,PRKCA,CDC25B,UPP1,MTFMT,NT5C,PDGFD,GSTA4,DDIT3,ATM,CEBPG,TNFSF13,CDA,MET,TYMS,IRF7,MGST3,GSTM1,GSTM5,RRM1,NME1,NME2,ECHDC2,CALM1,RPS6KA5
MANNE_COVID19_COMBINED_COHORT_VS_HEALTHY_DONOR_PLATELETS_DN	BIP	-0.000271137	0.000665422	0.683665	193		brain	TWAS	c2	0.683665	0.976313015	MAGOHB,TAS2R14,ZNF347,ZNF665,LILRA4,HLA-DRA,HLA-DRB5,HLA-DQA1,HLA-DQB1,HLA-DMB,HLA-DOA,EPHA1,ZNF117,ERV3-1,BANK1,SETD7,COL25A1,LDB2,TMEM150C,MAPK10,MFAP3L,ENAH,WNT9A,FAM241A,NEURL1,PRIMPOL,WDFY4,ITGB3BP,LEPR,P2RY12,COA1,RAMP3,ZNF438,TGFBI,A2M,CPAMD8,NOMO1,KCNAB1,ACKR2,ZNF660,AFF3,STEAP1B,LOXHD1,MLH3,ERC2,DNAH12,FLNB,FAM107A,CEP128,DCDC2,ENKUR,PLCB1,COBLL1,ARPIN,SEPTIN10,LIG4,COL4A2,ACADM,ACE,PID1,GPR55,MAP3K7CL,ALDH1A2,CEMIP,SLC4A8,KRT5,CAVIN1,POC1B,ALG1L2,CPNE4,SDK1,RGS18,ATP13A5,ATP13A4,UNC5B,CPXM2,CPVL,WWOX,SERPINB8,SCIN,GARIN1B,TPPP3,ZNF229,CTNND2,KCTD12,ARHGAP29,CLIC5,FTO,GLYATL2,MS4A7,MS4A14,RPA1,RETREG1,AVPR1A,FAM83D,TTC30A,CCDC50,ADAM12,KIF26A,PLD4,MYOF,ZNF257,SPC25,G6PC2,CIITA,WLS,AGBL3,SASH1,POLR3G,LYSMD3,ANKRD55,CA5A,VWA8,STXBP6,TNFSF18,SLC37A2
MEIS1BHOXA9_01	BIP	-0.000280167	0.000688973	0.684269	98		brain	TWAS	c3	0.684269	0.976313015	KLRC3,KLRC2,RASGRF1,CDK14,NRP1,GRM8,CDH13,ACAN,ZIC4,ITGB3BP,INSM1,KLHL1,ATG12,RPP25,TTF2,FRMD6,WDR82,LINC01597,TCF3,HS3ST3A1,GNL2,BAIAP2L1,HIPK1,GNB1L,RTL10,TTC12,PLEKHA6,CHODL,SOST,MDK,NMNAT2,ARPC5,MYO1C,ATP13A4,ANKS1B,PTH1R,CHN2,UNC79,NECAP1,HRK,CACNB3,ARF3,SYNPR,COPS3,GBF1,NFKB2,RBBP8NL,PIK3CG,SKAP1,PDLIM1,WNT6,NMNAT3,TFDP2,PCSK2,ACTN2
MIR1229_5P	BIP	-0.000396037	0.000970712	0.683284	51	0.191584	brain	TWAS	c3	0.683284	0.976313015	FLOT1,PKD2,EPHA5,PLVAP,PNMA8A,TBC1D7,WIPF1,PDE7B,RBMXL1,MEIOC,BDP1,ARHGEF28,TESPA1,ZC3H13,CHGB,NUP93,TRPC6,CA10,TAL1,RPS6KA5,ZNF124,ADAR,WLS,TMEM212,IQGAP3
MIR4728_3P	BIP	-0.00125366	0.00307178	0.683184	78	0.246854	brain	TWAS	c3	0.683184	0.976313015	UBE2K,PDS5A,TLL1,CD38,OCIAD1,TNIP3,PLXNA4,NCOA7,CNN3,RALBP1,JARID2,ZNF148,MIB1,RAPGEF5,FAM149B1,LPP,YOD1,ARMC2,CDK19,HACD2,CACNA2D3,KIF14,RABL2A,NDUFA2,KCNB1,ZFP90,EMSY,RYBP,FMO3,PPP4R4,AMPD3,FAXC,MCHR2,SH3BGRL2,FAR1,RABL2B,GLCCI1,TMEM60,LRP6,SNX17,PCLO,SEMA3A,TMEM132B,KCNA1,ATPAF1,NCOA1,TXLNB,BDP1,SLC26A8,PRPF4B,SMCHD1,ATG2B,RAB6C
MIR6718_5P	BIP	-0.00040069	0.000979225	0.682399	51	0.0979412	brain	TWAS	c3	0.682399	0.976313015	CACNB2,HLA-F,WBP1L,UBA6,CHCHD3,KAT2B,ZNF800,KCNN3,MOB1A,KATNBL1,MAN1A2,ALDH6A1,ARL15,GLIPR1L2,CNRIP1,TANC2,GARS1,NPR3,RYBP,RIMS1,UBE2G2,ANO5,SERTAD2,MMD,ZNF223,KRAS,CTTNBP2,CDK17,DYNC1I1,FAM234B,SORCS1,ABCC4
MIR8078	BIP	0.00180375	0.00440999	0.68253	26	0.356462	brain	TWAS	c3	0.68253	0.976313015	SUPT3H,EIF2S1,GALM,NEDD9,PITPNA,HOMEZ,LRRK2,HERPUD1,ZNF670,SLC1A3,GREB1
REACTOME_ACTIVATION_OF_MATRIX_METALLOPROTEINASES	BIP	0.00238141	0.00585856	0.684387	23	0.484963	brain	TWAS	c2	0.684387	0.976313015	ELANE,SPOCK3,KLKB1,TIMP2,MMP25,MMP2,COL18A1,MMP15,PLG,FURIN,CTSK
REACTOME_DNA_DAMAGE_BYPASS	BIP	-0.000398495	0.000971523	0.681677	51	0.631203	brain	TWAS	c2	0.681677	0.976313015	USP10,RCHY1,POLD1,NPLOC4,POLD2,PCNA,POLI,UBA7,POLE4,UBA52,RPA2,POLE,TRIM25,REV1,RAD18,POLD3,SPRTN,ISG15,RPA3,RFC4,UBC,POLK,UBE2L6,RPA1,REV3L,RFC5,POLE2,USP43
REACTOME_METAL_ION_SLC_TRANSPORTERS	BIP	-0.00259267	0.00632595	0.681918	15	0.196143	brain	TWAS	c2	0.681918	0.976313015	SLC39A8,CP,SLC30A7,SLC30A6,SLC11A1,SLC40A1,SLC30A10,SLC30A3,SLC39A2,SLC30A5
REACTOME_NEGATIVE_REGULATION_OF_THE_PI3K_AKT_NETWORK	BIP	-0.000281236	0.00068665	0.682116	91		brain	TWAS	c2	0.682116	0.976313015	PHLPP2,PIP4K2B,ERBB2,FGF22,EGFR,KLB,FLT3,EGF,FGF5,PDGFA,INSR,ERBB3,PIP4K2C,MAPK3,FGF2,AKT2,FGF10,FGFR4,PIK3CD,PIK3R2,ESR1,PPP2R5A,PPP2R1B,NRG4,TRIB3,RAC1,PIP5K1A,THEM4,PPP2R5C,FGFR2,HBEGF,ESR2,ERBB4,MET,STRN,PTEN,KL,FGF1,TGFA,PIP4K2A,FGF7,PIK3R3,TRAF6,FYN,AKT1,IL1RL1,FGF23,GAB2
SMCHD1_TARGET_GENES	BIP	-0.00139878	0.00342819	0.683256	50	0.212807	brain	TWAS	c3	0.683256	0.976313015	FAM21FP,WASHC2C,PMS2CL,ITGA7,BLOC1S1,SPOCK1,GLCCI1,RPL7L1,ALG10B,CTSA,PCP4,WASH3P,RABGGTB,SLCO3A1,NBPF1,ASTN1,METTL15,NAGPA,ALG1,ROCK1P1,CXCL12,CNTN3,HTR1A,TSR3,GNPTG
SMID_BREAST_CANCER_RELAPSE_IN_BRAIN_DN	BIP	-0.000379221	0.000931439	0.683909	101	0.0159059	brain	TWAS	c2	0.683909	0.976313015	MAPT,C4A,MAP9,STK32B,CDS1,QDPR,GATB,CLGN,TBC1D9,CLCN3,ERBB3,TSFM,TTC9,RAB27B,TJP3,KDM4B,ESR1,IVD,MAPKBP1,SLC27A2,RET,ALCAM,DNALI1,SELENBP1,ZNF91,CHST8,GALNT6,SLC4A8,ST6GALNAC2,ERBB4,SLC7A8,DACH1,GOLGA2P5,DNAJC12,CYP2D7,BIK,ELAPOR1,GSTM3,N4BP2L2,INPP5J,CA12,CYP4B1,CCNO,IL6ST,VAV3,MAST4,SERPINA5,SIDT1,GREB1,MCCC2
ZNF816_TARGET_GENES	BIP	-0.000191552	0.000471119	0.68431	355		brain	TWAS	c3	0.68431	0.976313015	TUBGCP2,TRDMT1,DUSP14,COP1,LINC01358,SDCBP2,UBOX5,FASTKD5,RTEL1,VWA3B,FAM53C,TOB2P1,HLA-A,GTF2H4,VARS2,TAP2,PTCD1,CPSF4,TBC1D1,CFAP298,IFNAR1,RCAN1,GSTCD,INTS12,SHROOM3,CCNI,COX6A1,RHOF,LINC01089,UTP3,MTCO3P12,LINC01409,CFAP74,TBC1D19,STIM2-AS1,STIM2,SLC35B2,AARS2,SUPT3H,CYP39A1,UFSP2,C4orf47,PDE1B,SUOX,SAR1B,VTA1,HERC3,SMG5,NPLOC4,DET1,SLC23A2,MED24,COX16,SYNJ2BP,BMP7,STX16,EIF1AD,BANF1,B4GAT1,ITGB3BP,DRG2,ZNF286B,ZNF846,PDE4A,YIPF2,CCDC159,ZNF627,ZNF564,CD320,LAMB2,ANO8,GTPBP3,TMEM45A,TLE2,MRPL54,DPP9,FEM1A,ALKBH3,MIS12,FIZ1,ZNF524,NUP107,SLC33A1,FIS1,C6orf226,LSG1,TM4SF19-AS1,CFAP69,MICU1,BMS1,PAFAH2,INSYN1-AS1,COMMD4,PIH1D1,TMEM132A,HEXA,DAPK2,TRIP4,ZNF609,SLC24A1,ALG10B,PCDHGC3,MYO15B,RECQL5,RBBP5,DSTYK,DPY19L2P1,FAN1,CILK1,CLUAP1,SAMD3,MBL1P,PROSER3,ZNF790,ZNF345,ZNF829,ZNF568,SIPA1L3,DPF1,HS3ST3B1,MXI1,SF3A3,UTP11,SLC12A2-DT,TARS2,RFX5,ALG5,EXOSC8,FBXO34,PELI2,RPS13,KDM5A,CCDC77,SMARCD2,GNAL,POLR2J3,B4GALT5,DHRS12,THSD1,HSDL1,NDUFAF1,ZNF391,RAB30,RAB30-DT,METTL26,MCRIP2,CCDC78,HAGHL,IFT140,MAPK8IP3,ALOX12P2,LINC00339,PGM2L1,PLEKHG5,TTC26,WEE2-AS1,SSBP1,BRCA1,NBR2,DHX8,CSTPP1,SUPT5H,IPO13,DMAP1,PKIG,LINC01547,SLX9,MCM3AP,YBEY,TIMM22,BDKRB2,SLC6A6,DAD1,DHRS4-AS1,SLC35G2,GCAT,CACNA1I,ATP13A4,OPA1,EGLN2,ZNF286A,UQCC1,CEP250,DPY19L2P2,BET1L,RIC8A,GDF5,SESTD1,GIN1,PPIP5K2,PDE8A,KDSR,STRIP1,RAET1G,ACYP2,RTN4,SNRNP27,MCF2L,NUDT21,OGFOD1,MRPL44,POLR3B,RPL37,TRAF5,ANKRD40,NME1,C12orf76,KCNK1,CUEDC2,ZNF221,ZNF233,UNC119,MYO18A,SLC4A1AP,IRAG2,EFCAB5,EMG1,WDR11-DT,WDR11,COPS2,GALK2,LRRC40,SRSF11,CHCHD5,GORASP2,PDK1,POC5,MRPL40,LYPD1,CEP89,LRP3,CTSH,TMEM242,SERAC1,DZANK1,SEC16B,TOR1AIP1,NR3C1,FRA10AC1,RPS7,VPS33B,VPS33B-DT,STK16,C17orf75,WDR36,SPEF2,RGS5,NUF2,FGD4,MIPOL1,MTR,GPR180,CCSER2
GOBP_GLYCOSYL_COMPOUND_METABOLIC_PROCESS	BIP	-0.000373656	0.000921164	0.685011	107	0.277391	brain	TWAS	c5	0.685011	0.976449738	UCKL1,TYW5,NME5,TYW1,GBA3,PGM2,DERA,CBR4,NT5C2,NT5C3A,SULT1C4,ATIC,GNMT,DNPH1,NT5E,UPP1,LCMT2,ADAL,PRTFDC1,UPB1,CDADC1,NME4,UPP2,DTYMK,ICMT,AKR7A2,CDA,AKR1C1,AKR1C2,AKR1C3,ADA,ACP3,APOBEC3A,APOBEC3C,APOBEC3D,APOBEC3F,APOBEC3G,PTGDR,NT5C1A,NAGA,TYW1B,MACROD2,TYMP,ADA2,PNP,ENPP4,ADK,AKR1A1,DHFR2,APRT,AKR1B1,TK2
GOBP_REGULATION_OF_LEUKOCYTE_MEDIATED_CYTOTOXICITY	BIP	-0.000379674	0.000936281	0.6851	71	0.0801387	brain	TWAS	c5	0.6851	0.976449738	CLEC12B,KLRD1,KLRK1,KLRC4,KLRC3,KLRC2,KLRC1,AP1G1,LILRB1,HLA-F,HLA-G,HLA-H,HLA-A,HLA-E,HLA-B,MICA,AGER,HLA-DRA,HLA-DRB1,TAP2,AZGP1,P2RX7,IL12RB1,PVR,NECTIN2,PPP3CB,STX7,DNASE1,SERPINB9,GFER,F2RL1,IL12A,MR1,FCGR2B,CRK,FADD,RASGRP1,LGALS9,NOS2
GOBP_SARCOMERE_ORGANIZATION	BIP	-0.000396649	0.000978024	0.685065	45	0.166751	brain	TWAS	c5	0.685065	0.976449738	TNNT1,WDR1,MYOZ2,TCAP,LMOD2,CFL2,PRKAR1A,CASQ1,MYLK3,MYH7,TTN,FHOD3,AKAP13,TNNT2,KLHL41,ITGB1,LDB3,FLNC,TPM1,CSRP2,OBSCN,MYH3,TNNT3,ACTN2
GOCC_CILIARY_PLASM	BIP	-0.000196236	0.000483785	0.685018	195		brain	TWAS	c5	0.685018	0.976449738	CFAP46,SAXO2,HYDIN,TTLL3,ATG7,PACRG,CFAP74,CFAP43,EFHB,DNAH3,CFAP36,SPAG16,DNAI4,EFHC1,BBS7,BBS1,NME7,KIFAP3,DRC3,SEPTIN7,NME8,TRAF3IP1,CFAP221,ATG16L1,RSPH4A,PRKAR2A,CFAP61,TULP3,DNAH14,GAS8,DYNLT2B,DNAH11,CFAP70,DNAH1,CFAP100,PRKAR1A,DNAL1,DNAH12,DCDC2,ENKUR,LCA5L,ODAD2,ATG5,DNALI1,ATG14,IFT57,RIBC2,DNAAF1,SEPTIN9,DNAH17,SEPTIN2,CFAP251,DNAH10,TEKT3,TEKT1,DNAH2,CEP162,KIF17,ODAD1,ARFGEF2,DRC1,IFT172,PIK3R4,DNAH6,MAP1LC3B,DZIP1L,ODAD4,MAP4,BBS5,CFAP210,KIF19,CCDC113,DNAH7,DYNC2LI1,CCDC65,DNHD1,DYNC2H1,DNAH9,DNAI3,RSPH6A,DNAI7,WDR11,SPATA7,CCDC40,CFAP206,CFAP54,RPGRIP1L,WDR35,PIK3C3,DYNC2I1,DNAH5,TTC30A,SPEF1,CFAP276,IFT140
GSE21380_TFH_VS_GERMINAL_CENTER_TFH_CD4_TCELL_DN	BIP	-0.000272869	0.000672896	0.6851	158		brain	TWAS	c7	0.6851	0.976449738	CUBN,R3HDM4,PLEKHJ1,AMH,THOP1,WNT8A,ZMAT2,BUD23,EIF2AK1,DGKQ,NDUFC1,SMIM11,GSTCD,WBP11,TMEM150C,NINL,ACTR1A,IER3IP1,LIPG,RPS26,KCTD20,PYGO2,KDM8,AKT2,SLC15A4,CDC42BPG,SNX15,SLC29A2,C2orf76,TMED9,NCLN,MYDGF,UHRF1,CARF,SAMM50,KCNJ4,NDUFA6,TRAPPC2L,CDK10,ITGB3,TSPAN15,CFAP70,PPHLN1,NT5C,FHAD1,C6orf118,NOL10,DSP,PLCB1,TXN2,FOXK2,SERPINE2,TBCA,MRPL4,FOXD4L1,SPSB2,ZBTB45,CUTA,ALOX12,MPDU1,PRDX5,KCNE3,CHCHD2,TNFRSF25,G6PC3,SMIM12,PPIF,C1orf159,C19orf53,GLYR1,ALG1,SLC25A22,RPLP2,TOMM7,NDUFAF2,ALDH9A1,NDUFS5,CIAPIN1,F10,FAR1,LRP8,ETHE1,KLC1,SLC35F6,SLC5A6,COMMD9,NF1,UNC13C,CTTNBP2,MDM1,SMTNL1,LAMA2,DCBLD1,FBXO34,TXNDC11,RAB30,TELO2,SRPRB,WASF3,AMER3,SVIP
MIR6831_5P	BIP	-0.000377739	0.000931049	0.684953	108	0.0291851	brain	TWAS	c3	0.684953	0.976449738	TIMM23,ADAMTS8,TMEM121B,MTERF1,EMCN,SLC39A8,IL10RB,IQCB1,ALDH1L2,CEP135,ELMOD2,GUF1,SPRYD4,ERI2,SEPTIN7,NME6,XRCC5,GXYLT1,NRG4,HAUS2,STIMATE,PPFIA2,NAP1L1,MDM4,REPIN1,GNB3,MAP3K7CL,FBXO42,TPST2,DISC1,CBX5,OSBPL3,FBXO27,BMPR1A,NPHP3,SERPINB8,RIMOC1,MED10,GNG5,SEMA3A,RPGRIP1L,SVIL,ADRB2,ESYT2,CBFA2T3,STX3,DNA2,LIN28B,ECRG4,CADM2,NXPE3,TDRD6,SORCS1,IGF1R,MAP3K2,SRSF8
GOMF_VOLTAGE_GATED_CALCIUM_CHANNEL_ACTIVITY	BIP	-0.00190633	0.0047038	0.685275	40	0.259711	brain	TWAS	c5	0.685275	0.976534233	CACNB2,PKD2,CACHD1,CACNA1G,TSPOAP1,CACNA2D4,CACNG5,TPCN2,CACNA2D3,TRPV1,ITGAV,CACNB4,CACNA2D1,RYR1,CACNA1I,CACNA1E,CACNB3,OPRM1,CACNG8,CACNG6,CACNA1H,TMC2
GSE17721_CTRL_VS_POLYIC_4H_BMDC_DN	BIP	-0.000365897	0.000902695	0.685229	159	0.332383	brain	TWAS	c7	0.685229	0.976534233	HCN2,HELZ2,SAMD10,G3BP2,HTR5A,STX1A,DTX2,GSAP,IFNAR1,EMID1,MOB1B,AGTRAP,PEX13,NUDT9,CD38,STAB2,WASHC4,ATP10A,PALLD,NEURL1,ZNF354C,ZNF689,DOP1B,STARD3,DHX58,CBS,EHD1,C11orf68,SHMT1,FABP3,NEU3,DGAT2,CD82,ZNF296,PPP2R5A,PARP4,SFXN4,UPP1,TMEM266,PARP3,FMOD,ARL14EP,MRPL21,NUPR1,FLNB,CARHSP1,NUB1,WDR86,SSTR1,MITD1,CBLN1,PCNX1,GCH1,BHLHA15,PSMA4,FLG,RBM43,COL4A2,NAMPT,ABCC8,KPTN,IL18BP,PARP12,CLEC5A,SHROOM1,EBNA1BP2,STAU1,ZNFX1,UNK,ABR,CDH3,CAV1,CAPZA2,TAB2,ASB3,VCAN,KLRK1,GLCCI1,RAB8B,CHST15,FBLN5,SLC30A3,CRLF3,IKBIP,VCL,PEX26,DUSP2,EXOC6,CMTM6,NR3C1,TAP1,PSMB9,MYO1D,NR2F1,STARD5,SERPINB2,CWC15,ENDOD1
GOBP_POSITIVE_REGULATION_OF_TORC1_SIGNALING	BIP	0.00238557	0.00589788	0.68586	24	0.382369	brain	TWAS	c5	0.68586	0.976561877	WAC,PIH1D1,GPR137C,CTNS,KLHL22,SEH1L,MIOS,LAMTOR5,FLCN,LARS1,RRAGD,TELO2,GPR137B
GOMF_GLUTATHIONE_PEROXIDASE_ACTIVITY	BIP	-0.000392008	0.000968778	0.685741	51	0.291331	brain	TWAS	c5	0.685741	0.976561877	GPX4,GSTK1,MGST2,GSTA1,GPX3,GSTP1,GPX1,MGST1,GSTT1,ALOX5AP,GSTZ1,MGST3,GSTM2,GPX2
GSE13485_CTRL_VS_DAY1_YF17D_VACCINE_PBMC_DN	BIP	-0.000275774	0.000681047	0.685532	127		brain	TWAS	c7	0.685532	0.976561877	TIMM23B,TAS2R7,C17orf97,PCAT19,EGFR,INTS4P1,SRRM3,PRKG2,EMID1,CFAP74,LINC01346,HAGLR,ARFGEF3,CNNM2,MYH14,MAS1,KRT18,ZNF740,PPP1R1B,MYOZ3,SMOC1,SMYD5,FAM193B,C2orf81,ZNF236,MKS1,CERS3,ACKR2,CFAP69,TMEM132D,IL17RC,OR1C1,LINC00265,SV2C,ZBED3-AS1,RIBC2,WFDC1,N6AMT1,SLCO1A2,CCHCR1,MMP2,RBM20,NKD1,ZNF548,PAK4,GPR26,ZNF295-AS1,OTUB2,APLNR,THY1,SCG2,MAPK12,PODN,LINC02043,LZTS2,EFCAB5,CTNND2,WNT2,GNG4,SCUBE2,RFLNA,SYPL2,CMYA5,CA14,SPHKAP,LINC00421,PKD1L2,TNFSF18,TUBAL3,ADAMTS9-AS2
GSE27786_LIN_NEG_VS_CD4_TCELL_UP	BIP	-0.000224385	0.00055427	0.685603	187		brain	TWAS	c7	0.685603	0.976561877	ACACA,REEP6,EIF4E,TLR2,MFSD13A,SFXN2,MAPK8,CLYBL,THSD7A,CLEC4G,POLD2,IGFBP3,PRADC1,STEAP3,DBI,CDC25A,PFKFB4,BSN,TDP1,ANKLE1,TFG,HSPBP1,SSR3,EIF2S1,HAPLN4,ACSL3,SERPINE2,C1orf112,TMEM222,SYT4,GRWD1,AP2A1,PTOV1,FADS1,WDR74,GLT8D2,KLHL12,OLA1,ISCA2,TEX29,AFDN,MRS2,PPIE,CASQ1,DHFR,CAMK1,ELAC2,TICRR,IDH2,ALOX5AP,CCNF,PNO1,TUFT1,ASNSD1,TMEM106C,RABGGTB,REPIN1,TMEM176B,SPATA24,ARAP3,ELP5,MRPL48,MRPL42,METAP2,NDUFB2,AARSD1,IRAK1BP1,SELENOI,CAD,TTLL12,METTL15,SCAP,DMKN,HRAS,SLC25A22,NDUFS1,NOP16,DPAGT1,CD81,ZDHHC13,CKAP4,OAT,ZFYVE21,NSUN2,RHOBTB1,SLC25A3,TIMM10,PTPRK,ABCB10,GALNS,HEBP1,PPP1R2P1,NTPCR,GPSM2,SORT1,ECI2,PDYN,NOP56,NDUFAF4,GCSH,TOPBP1,SMPD4
GSE29949_MICROGLIA_BRAIN_VS_MONOCYTE_BONE_MARROW_DN	BIP	-0.000272053	0.000672389	0.685767	190		brain	TWAS	c7	0.685767	0.976561877	DDX52,GEMIN4,CXCL2,RCHY1,ZNF273,UBE2K,RHOH,VPS8,SPP1,SF3A1,VPS13D,DHRS3,KPNA1,HACD2,HLTF,IFNGR1,CCDC28A,CENPC,RBM19,PLSCR1,TAF1B,CLEC2B,SULT1C2,RPL37A,SLC25A12,B4GALT4,BAZ2B,WASL,NEDD4,SLC27A2,PPP3CB,PRDX3,CD6,UTP25,SNRPE,PDIA4,BTN2A1,RAB29,GDE1,LONP2,IL23A,PRIM1,NDUFS4,IFT27,COX7A1,PPFIA2,IFI44,ATG14,SERPINE2,RB1,CD9,GAPDH,MDFIC,ATM,CCNG1,DHX8,CARD8,FUT2,RBBP8,ASTN1,ZBTB1,RASA1,ADGRE5,PDE8A,SERPINB8,F13A1,RAB22A,PGAP1,RPS28,RFPL3S,C7,NCOA6,NUMB,ZNF195,PGAP2,FAM216A,GNG5,CTBS,GPR65,OSGEP,ORC4,GGPS1,LYST,MTR,GTF2H2,UBE2L6,PGGT1B,MFAP3,IFI16,PIK3CG,PIK3R3,TRAF6,GTF2H5,ZNF143,IARS2,LPIN2,TGIF1,TLL2,PEX3,PTTG1,PDE4DIP,VWA8,GCSH,TOPBP1
GSE41978_ID2_KO_VS_ID2_KO_AND_BIM_KO_KLRG1_LOW_EFFECTOR_CD8_TCELL_DN	BIP	-0.000161749	0.000399912	0.685873	179		brain	TWAS	c7	0.685873	0.976561877	VIM,DHX38,CD8A,NDUFB5,PEX5L,SORCS2,RPL9,GOT2,RPLP0,COX6A1,P2RX7,P2RX4,UBAC2,EAF2,RPL17,RPS26,ABCC3,VTA1,PPIA,RPS14,NDST1,ATOX1,SRSF5,SFT2D2,RPS3,HK2,TMEM45A,ADPRH,COX17,RPL37A,ENO3,RPL13,GOSR2,MRPL10,LRRC46,USP8,KXD1,NT5E,STRA6,COX5A,RPS11,SMARCD2,DDX5,PLEKHA6,PM20D1,PRKAR1A,DCAKD,FPR1,XPNPEP1,ARPC2,IFT57,RPSA,WNK1,FAM118A,ADAM19,INCENP,ZFYVE19,PIGK,RPS5,RPS18,POLR3K,CSNK2B,HDLBP,CHCHD2,PYROXD1,ARL4A,RPS8,RPS23,LGALS1,RPL3,TTC19,RPL4,BUB3,HSP90AB1,TUBB,AMFR,NFATC4,RPL23A,SRP19,RNF187,UBC,PDCD10,ENPP4,RPA1,HIC1,CHRNA5,MORF4L1,RPL27A,SRGN,SEC61A1,RPS7,PEBP1,CCND2,NAP1L4,ATMIN,SUCO
GSE7831_UNSTIM_VS_CPG_STIM_PDC_1H_UP	BIP	-0.000370013	0.000913249	0.685359	157	0.389816	brain	TWAS	c7	0.685359	0.976561877	PTBP1,MOB3A,MBOAT7,DUSP2,ZAP70,STING1,HMGB2,ADGRA3,KLHL6,MLEC,SH3BP2,HCLS1,COL23A1,HSD3B7,SELENOT,ATP8B2,SEMA4A,HIVEP3,MIEN1,DTNBP1,MYLIP,KBTBD2,IL12RB1,ZNF14,NT5DC1,CALHM6,CSGALNACT2,CD82,TP53I11,RAB27A,TCF12,GOSR2,PPP2R1B,CD52,RPS6KA1,NUCB1,SPTSSA,RAB37,GPR155,IL21R,CLN3,RASSF5,GLRX,LSM12,ACBD4,SERINC3,ELMO2,MYH9,IFT27,ABHD2,ATXN7L3B,GLIPR1,PSTPIP1,CUL3,EPAS1,F2R,RNF145,CYFIP2,RCBTB2,GCM2,NEDD9,SLCO3A1,SEPTIN2,LANCL2,CAPZB,SYTL2,ACP3,PREX1,ABR,SLC28A2,C1GALT1,ZBTB1,FNTB,DAD1,AJUBA,ASB2,RNF141,TMC6,RNF26,ABHD16A,DEPDC1,FHL2,TMEM229B,PIP4K2A,ORAI2,LMO4,SGMS1,GRAMD1B,MAP4K4,DCP2,COMMD7,DNMT3B,ZNF124,DYRK2,LFNG,SLC43A3,LCP2,CASP1,ESYT2,SLC16A10,DNA2,PRXL2A,MTMR12,MARCKS,AKR1C3,LGALS8,CEP250
MIR4704_3P	BIP	-0.000228802	0.000565434	0.685736	121		brain	TWAS	c3	0.685736	0.976561877	KCTD10,VPS53,OSBPL2,ZBTB46,LMAN2L,USP13,CTBP1,FGF5,HNRNPDL,NDRG4,MLEC,DYRK1A,EPHB1,ARAP2,ZNF518A,CACNA1G,MBTD1,RALBP1,CCDC178,ASXL3,MFSD5,SMIM43,SLC23A2,DDX60,HMGCS1,RRN3,GSK3B,PNMA8A,GIGYF1,THBS1,CCDC32,RNF168,ATG12,NRG4,GLT8D2,PLEKHA1,RASSF8,ZNF621,ZNF608,PTAFR,ARHGAP44,LINC02693,KCNC2,GLIPR1L2,ORMDL1,NIPSNAP2,EGLN1,SNAP91,ASXL2,KRTCAP3,GVQW3,KDM7A,UQCC1,TNFAIP8,RASSF4,SLC24A3,CLTB,MT1E,SCP2,LMO4,CTBP2,APAF1,ALKBH8,SLC30A5,GTF2H5,CCDC50,MFSD4B,TMEM179,TRIM66,UXS1,BPGM,ST8SIA3,ABCC4,RNF213
RASHI_RESPONSE_TO_IONIZING_RADIATION_2	BIP	-0.000384034	0.000948691	0.685622	86	0.167026	brain	TWAS	c2	0.685622	0.976561877	INPP5A,HP,PCGF2,SQSTM1,CLDN4,RELL1,RBPJ,RAB5B,ERBB3,B4GALNT1,SRPRA,TNIP1,PLSCR1,MAN2B1,PVR,PTPRA,THBS1,TCF25,HIVEP1,IRF6,GNA13,MGLL,TRIB3,RBMXL1,TUBB2A,OSER1,RNPS1,TRAF3,CD14,CXADR,ALOX12,CLDN7,VPS37B,LAMC2,PCP4L1,TRDC,SLC7A7,NFKBIB,SDHAF1,PKP3,PHLDA3,DSC2,ZWINT,TIMP3,C19orf48,APAF1,GALC,S100A13,CSRP2,RHOU,PLK2,CFTR,OCLN,LGALS3,PRSS23,MAP3K8,DENND2B,DENND5A,TGIF1,NFKBIZ
YANG_BREAST_CANCER_ESR1_LASER_DN	BIP	0.00179171	0.00442833	0.68577	40	0.0450532	brain	TWAS	c2	0.68577	0.976561877	ST3GAL6,IFNAR2,SEL1L3,AK2,ACAT2,IFRD1,RRP1B,PRNP,GSTP1,BICD1,INAVA,CHI3L1,SEC63,SNX3,KIF14,RSU1,BBOX1,ARHGEF4,PRKD3,DSC2,SMCO4,UBE2J1,MCCC1,HDAC2,PLD1,CYP39A1,PPP1CB
ENGELMANN_CANCER_PROGENITORS_UP	BIP	-0.000387547	0.000959817	0.686381	64	0.022664	brain	TWAS	c2	0.686381	0.976585011	FAT1,WIPF1,NFE2L2,BAMBI,MAP3K8,GDPD5,CTSZ,CYP1A1,SULT1A1,CD55,ELOVL5,B4GALNT1,BASP1,ANXA9,SGCG,GALNT6,PMP22,PDCD4,SFXN1,BCL2,GSTM3,FHL2,IGFBP3,MYO5A,LACTB,KCNN4,MAST4,FTO,SLC7A5
GSE13411_PLASMA_CELL_VS_MEMORY_BCELL_DN	BIP	-0.000358293	0.000886325	0.686032	195	0.0942864	brain	TWAS	c7	0.686032	0.976585011	INPP5A,CD83,HLA-F,LTB,SNHG32,HLA-DRB6,HLA-DRB1,HLA-DQB1,HLA-DPA1,HLA-DPB1,RPS18,NUDT3,PMS2P2,VPS8,BANK1,CTSO,DCK,RPS12,NELFA,WBP1L,JADE2,CAMLG,STK10,ABLIM1,ARHGEF18,MYO1F,ZNF266,DET1,EIF4B,RASSF2,INPP5D,CHD9,PIK3CD,USE1,EXT2,P2RX5,SPAG7,SELL,CD52,WASF2,NISCH,SNX6,KDM5B,RBCK1,BPTF,DLST,EIF2D,SMC6,CDC40,FYN,SKAP2,CSNK1G2,CRYBG1,QRSL1,MNT,OSER1,PKIG,INPP5B,ALOX5AP,CD53,DENND2D,RCN2,SLC25A38,PHF11,REPIN1,SP110,CYFIP2,ZSCAN18,SEPTIN9,SYNGR2,CCND3,TNFSF13,MAP1LC3B,NCOR1,ALOX5,IFITM2,IFITM1,IFITM3,RUBCNL,RNASET2,RNF141,RNF44,LBH,LY86,ARHGAP25,PIP4K2A,BACE2,GIT2,SLC25A36,ZCCHC2,RPL23A,LAPTM5,ZNF468,ABCB4,PTPRK,GALNT10,NAXD,PPP1R16B,UBE2Z,TRIM33,MDN1,NFATC1,SLC66A2,SNN,SIDT1,TGIF1,FRAT1,UST,IL16,PAK2,NOTCH2NLA,NDRG3
GSE18804_SPLEEN_MACROPHAGE_VS_COLON_TUMORAL_MACROPHAGE_DN	BIP	0.000832995	0.00206324	0.68641	169	0.361113	brain	TWAS	c7	0.68641	0.976585011	HACD1,BTBD1,USP13,DNAJC18,PDLIM5,ST3GAL6,ART3,SEL1L3,NUDT9,SUPT3H,RCAN2,TRIP10,AS3MT,NEURL1,RBFOX1,ZFP2,PPP1R1A,ITGA7,SAR1B,UQCRC2,ALDH1L1,OGFOD3,URGCP,CAMK2B,MYOZ3,PYGM,NNT,PGM1,EEPD1,KIF1B,PDZRN4,RNF123,UACA,FEZ2,SMTNL2,ENO3,POPDC2,PACC1,PITPNC1,TMEM117,CNKSR1,TEX2,FASTK,SMARCD3,SLC49A4,IMMT,REEP1,PLIN4,JPH2,HSPB8,CHCHD10,GUCD1,TARS3,CUL3,NRAP,TMED1,ECSIT,MLYCD,TMEM223,PLAAT3,TRPT1,VEGFB,MLXIP,RILPL1,AARSD1,MPP3,LSM12,GNPAT,PACSIN3,OTUD3,PINK1,RYR1,LRRC20,MTO1,BOD1,SCN4B,PPP1R3C,FAM170A,PNPLA2,ASB2,PPP1R12B,KCNC4,MLXIPL,HSPA1L,ACYP2,PPM1B,NDUFA10,ART1,STIM1,TRIM54,CORO6,TPI1,ZC3H8,MAP3K20,KTN1,MRLN,NUDT4,YWHAE,RILP,IPO13,MAST2,FAM83D,USP47,TEAD1,PRKAA2,DELE1,RRAGD,RAB12,POPDC3,TBC1D32,E2F6,LPIN1,SPEG,SATB1,ABCC9,KLHDC1,ATP13A5,DYNLT1,SVIP,FERMT2
GSE2770_TGFB_AND_IL4_VS_TGFB_AND_IL12_TREATED_ACT_CD4_TCELL_48H_UP	BIP	-0.000221281	0.000547691	0.686194	205		brain	TWAS	c7	0.686194	0.976585011	PRPF6,POLR1A,GABBR1,PMS2P9,ZKSCAN5,PILRB,BOD1L1,PRKCB,C2orf74,NUDT9,TMEM52,TP73-AS1,GATB,RPL36,RFX2,SLC25A23,GPR108,IFNGR1,ATF6,RAB5B,COQ10A,EEF1AKMT3,ACSF2,KCTD13,PUS3,TTC14,GPAM,DCLRE1A,SMG5,OXLD1,CSTB,NUDCD3,CASC3,TUBG2,COX16,TMEM177,SLC45A1,PGD,ZNF559,KRI1,GALE,FBXW12,ATRIP,TBC1D8,ASCC1,PRDX3,TTBK2,RCN3,MED25,DTD2,GPR155,ZNF605,BBOF1,MRS2,AGPAT1,PCNX4,STMP1,OSTM1,LSM10,PTER,RPAP1,MGA,BIVM,CLTCL1,SNAP29,PPM1F,MEF2A,TNFRSF19,CCDC77,RAD52,ERC1,LRWD1,CCDC18-AS1,NCAPD2,RPL13P5,RELL2,CCNB1IP1,CCDC90B,PIGQ,METTL26,LDAH,PSMC3,SNAPC1,SLC22A5,PCBD2,DCTN4,ATOX1,DNAJC13,FBF1,MCM3AP,ZFP90,NFS1,MANBAL,TECR,GMCL1,COQ9,ARMC10,VPS29,COA7,SSBP3,RFC4,XRCC1,ALDOC,KCTD17,C6orf163,NDFIP2,PIP5K1C,FAHD2A,TULP4,MFSD4B,IARS2,MYH3,CEP19,DLG1,CEP83,GPR180,FANCF
GSE5589_WT_VS_IL6_KO_LPS_AND_IL10_STIM_MACROPHAGE_45MIN_UP	BIP	-0.000196836	0.000487406	0.686327	184		brain	TWAS	c7	0.686327	0.976585011	TMEM273,GLOD4,POR,CDK14,SLC39A8,UEVLD,SPP1,WBP11,ANAPC5,VPS33A,KNTC1,SH3BP5L,RASGEF1B,FAAP20,TLR2,MFSD13A,OLFM4,CENPW,SGCB,REXO5,ERI2,EI24,P2RY12,LRRC45,RFNG,TRAPPC10,CFAP410,CDCA5,NME7,DPY19L1,ZFAND2A,CCP110,ZKSCAN5,TSC22D4,GPR176,KNSTRN,PNPO,PPCDC,UBE2T,G2E3,POLE,ABCD4,PXK,GEN1,EPB41L3,NRM,SERPINB6,BPHL,BRIP1,ATP2A3,PLD2,OSBPL1A,SERPINE2,EBPL,PPM1F,SLC44A2,SPC24,CYFIP2,CENPQ,MRPL28,CHTF18,JPT2,WWP2,CCND3,CEP192,KCNE3,BRCA1,ERLIN1,GAS2L3,PARPBP,IRAK1BP1,STK4,PCNT,PKP4,H1-0,GCAT,CBX6,BCL9L,TRPV2,DIAPH3,LTF,LRRK2,SART3,NUDT21,PKIB,RDH11,NUAK1,SF3B1,TUBGCP6,DYNC2LI1,CALR,PDZK1IP1,COMMD9,ZNF808,SCARB1,CENPH,SLC43A3,ADCY2,CENPO,ARL8B,DENND2C,KIF18B,SPC25,VAMP3,PARK7,MTMR11,NCBP2AS2,MCEE,ABCC4,UPF2
GSE9988_LPS_VS_LOW_LPS_MONOCYTE_UP	BIP	-0.000195041	0.000482769	0.686209	193		brain	TWAS	c7	0.686209	0.976585011	ADGRA1,PARG,RAD21L1,ODAPH,ZNF354C,HMGB3P22,ZNF138,MTERF1,NPY2R,OLIG2,MYL5,MTFP1,DRAXIN,DOP1B,KCNJ6,C12orf75,SLCO2A1,DNAI4,SPRYD3,TESPA1,ADAM20,ABCA9,A2M,STYK1,LARP6,SEMA4F,GREB1L,TATDN3,WBP2NL,SDHAP1,OR7A5,BICC1,STON1,RASSF8-AS1,EIF2B2,PRKAG2-AS1,TRAP1,BASP1-AS1,CDCA8,ANKRD29,CABYR,NRAD1,DRD2,TACC2,ZNF544,ZNF204P,TSBP1,HLA-DPB2,IGSF11,PBX1,LINC01346,IRF1-AS1,ANKRD26P3,BNIP1,MFF-DT,ZNF624,DIAPH3,ZNF208,UPK1A,PKP3,AMPH,CPO,LINC00645,SCAND2P,GSTM5,MT1E,PTPN5,AP1S3,PLCXD3,SLC1A7,TTC22,TAFA5,CYP4A11,AJUBA,DHRS4-AS1,DNAI3,OBSCN-AS1,WNT2,ZNF28,ZNF320,ELMOD1,GTF2H2,ZBTB24,GABRB2,CPLANE1,LAMP5,TRAF3IP2-AS1,RIC3,CMTM4,CFHR4,TRMT61B
KEGG_MELANOGENESIS	BIP	-0.000389436	0.000963841	0.686179	72	0.295974	brain	TWAS	c2	0.686179	0.976585011	WNT3,WNT9B,WNT8A,FZD1,CAMK2D,PRKCB,DVL1,CALML6,WNT9A,MAPK3,CAMK2B,ADCY1,GNAI2,PRKCA,GSK3B,EP300,MC1R,ADCY5,ADCY9,PLCB1,MAP2K2,CREB3L3,CTNNB1,PLCB3,WNT4,ADCY3,POMC,RAF1,WNT7A,MAP2K1,HRAS,FZD9,WNT5A,WNT7B,FZD7,ADCY6,WNT10B,FZD8,WNT2B,ADCY4,KRAS,WNT5B,CREB1,CREB3L4,WNT2,ADCY2,EDNRB,WNT16,WNT6,CREB3L2,DCT
REACTOME_INTERACTIONS_OF_VPR_WITH_HOST_CELLULAR_PROTEINS	BIP	0.00171205	0.00423828	0.68625	39	0.047068	brain	TWAS	c2	0.68625	0.976585011	POM121,POM121C,NUP54,KPNA1,SLC25A4,BANF1,RANBP2,NUP88,NUP107,NUP58,NUP62,NUP85,NUP205,NUP50,SEH1L,NUP42,NUP93,NUP210,NDC1,NUP35,NUP133
VALK_AML_CLUSTER_7	BIP	-0.00236838	0.00586445	0.686321	20	0.0331807	brain	TWAS	c2	0.686321	0.976585011	GYPE,CLCN3,DNAJC6,RHCE,EPB41,SELENBP1,HBZ,SPTB,OSBP2,TPM1,PDZK1IP1,TAL1,RAP1GAP
BROWNE_HCMV_INFECTION_10HR_DN	BIP	-0.000393567	0.000975098	0.686494	48	0.740229	brain	TWAS	c2	0.686494	0.976622196	ZNF23,GLOD4,RIN2,STAMBP,PARP4,RDH11,NT5E,ZSCAN26,PNN,FBXL2,AMACR,METTL13,ADORA2B,NUP42,SLC5A4,RHOBTB1,RAD17,ARHGAP29,TTC30A,DENND2B,NR3C1,EMP1,ANKRD28
ACEVEDO_LIVER_CANCER_WITH_H3K27ME3_DN	BIP	-0.000271157	0.000672625	0.686851	180		brain	TWAS	c2	0.686851	0.97679719	LINC01002,NBPF11,NBPF14,NBPF15,H3-7,ANKRD36C,ANKRD36B,STK32B,CRMP1,HERC2P4,MRPL1,RNF185,FRG1,RBFOX1,ANKRD12,DTNA,NTRK3,TTC9,ANLN,CHD9,NOMO3,NOMO2,NCLN,NOMO1,POLR3H,KIAA1143,KIF15,PP2D1,SPG21,H4C2,H4C3,H2BC4,H2BC5,H4C4,H2BC10,H4C8,SCFD1,COCH,EIF3C,FRG1BP,ATP23,BMP4,LGALS3,DHRS7,APOL2,ZDHHC11,FAM89A,CELF3,PIK3C2B,GRIK2,PCDHGA6,PCDHGA7,PCDHGB4,PCDHGB7,PCDHGA11,PCDHGC3,DUXAP10,TYRO3,ANKRD42,NPRL3,PHGDH,NBPF1,RECQL,GOLT1B,ANKRD29,LAMA3,TPTE2,SCUBE1,SOGA1,COL18A1,CPLX2,BTBD3,SHISA4,KCNC4,SOHLH2,PPP1R16B,CHST15,FAM227B,DTWD1,E2F7,LYST,SERPING1,INSM2,KCNIP1,CCDC81,RHPN2,TUB,TMEM132C,AGTR1,SHISA6,RCAN2,PDE4DIP,KATNAL2,TTC6,TNFSF4,TSHZ2,ADAMTSL3
BARIS_THYROID_CANCER_DN	BIP	-0.000373158	0.000926363	0.68708	58	0.042911	brain	TWAS	c2	0.68708	0.97679719	CTNNA1,LMO7,SMARCA5,ABCC3,SRPRA,ERBB2,LLGL1,INPP5D,FGFR4,HDGF,RAB8A,OSBPL1A,SP110,RB1,CSNK2B,SEPTIN2,RECQL,MMP2,TNFSF13,RAD50,GLG1,EVPL,CDH3,RAF1,TOP2B,NEDD8,SNRPF,VCL,CCND2,IGF1R
GOBP_NEGATIVE_REGULATION_OF_MACROAUTOPHAGY	BIP	0.00175601	0.00435446	0.686752	34	0.464338	brain	TWAS	c5	0.686752	0.97679719	USP30,UBQLN4,SMG1,USP36,FEZ2,TMEM39A,MTOR,QSOX1,SCFD1,TSC2,PHF23,PINK1,NPC1,LRRK2,HMOX1,CHMP4A,POLDIP2,CHMP4B,AKT1,TIGAR,NUPR1,SEC22B
GOBP_REGULATION_OF_FEEDING_BEHAVIOR	BIP	-0.00233551	0.0057955	0.686957	18	0.075631	brain	TWAS	c5	0.686957	0.97679719	TACR3,LEPR,TTC21B,EIF2AK4,MC1R,GHRL,NPSR1,GNB3,MC4R
GSE2770_IL12_VS_IL4_TREATED_ACT_CD4_TCELL_2H_UP	BIP	-0.000370622	0.00091882	0.686678	136	0.0267544	brain	TWAS	c7	0.686678	0.97679719	DUSP14,MCUR1,LAP3,CPE,COMMD2,LARP1B,CACHD1,ACAN,COX16,DIDO1,GAP43,EIF3B,ALG12,CEACAM19,CNPY4,LAYN,ANKK1,HEXA,ITIH4,H1-2,HTRA1,ALDH6A1,ARF4,FAM107A,FIG4,CDC40,FBXO9,CLUAP1,MIA2,ITGA8,GRAMD2B,EXOC3,FBXO48,ARNT,ECSIT,LRWD1,NOP53,CAMTA1,COASY,ECH1,GAREM1,GLG1,BDKRB2,ATG2B,CHURC1,FUT8,LUC7L2,KLHL7,CEBPZ,DTWD2,CCDC141,CDH10,KBTBD7,DPY19L3,ARPP19,FAM222A,CTTNBP2NL,B3GLCT,LMO4,ERAL1,CORO6,CERS5,GRPEL2,CRBN,ARL8B,PIEZO1,ZNF729,ACP1,CREBL2,C1orf54,MIS18BP1,CMTM3,FAR2,GOLT1B,DOCK4,HACL1,FPGT,CEP83
GSE43863_TH1_VS_LY6C_INT_CXCR5POS_MEMORY_CD4_TCELL_UP	BIP	-0.000367042	0.000911126	0.687063	143	0.0140253	brain	TWAS	c7	0.687063	0.97679719	MYO19,AATF,TADA2A,GEMIN4,WDR18,THOP1,GMEB2,ARFRP1,ZNF639,ADGRL3,CPSF4,TMEM165,PPAT,ECE2,EIF4E,PXN,CLIP1,PUS10,RWDD4,KCTD13,PNPT1,GPS1,WDR4,SMYD5,SLC25A33,MTOR,IFNLR1,C7orf50,ATIC,PELP1,TMEM39A,PPP5C,GRWD1,RUVBL2,IDH3A,PUS7L,SNUPN,GLS,C12orf73,ABCF2,CD40,SERPINB9,NAA25,FOXRED2,INTS4,HOMER1,TBL3,B4GALT5,SLC9A8,WDR55,CCNB1IP1,SLC7A6,UTP4,PDF,SF3B3,NAT10,CD44,TRIM44,PUS1,SELENOI,TSEN2,AGFG1,DDX18,PSMD8,NFKBIB,BCCIP,RSL24D1,ZNF770,IL15RA,RBM17,RRP7A,PGS1,TRMT6,SLC1A4,FUT8,HSPD1,RHEBL1,ANKRD40,HEATR3,NSUN2,MTRR,KSR1,POLDIP2,SCARB1,NUS1,CCDC6,C5orf22,EIF2B3,POLR1F,UMPS,NOC3L,SUPV3L1,RUVBL1,NAA50,TAP1,UTP6,RHBDL3,WDR36,CTPS1,ANKRD28,PLXNC1,CEP83
MIR6129	BIP	-0.000371321	0.000921458	0.68697	147	0.12092	brain	TWAS	c3	0.68697	0.97679719	KIAA0513,LASP1,CACNG6,LENG8,ZNF583,C20orf96,RSPO4,STING1,CANX,NIPSNAP1,STUM,PLXNA4,RAB5B,NABP2,MIP,SP1,NDST1,SMOC1,PACS1,TRIM16L,GMPPB,TMEM169,YEATS4,IGF1R,CERS3,SNX33,NEMP2,KDELR2,IKBKE,MAPKAPK2,KCNF1,GEN1,IGSF8,RPH3A,EYA3,KSR2,BICDL1,ABHD2,CCDC184,PRR29,SLC9A8,ADAM19,IFFO1,CLSTN3,FAM131C,PADI2,ATP1B2,ALOXE3,STX2,NGEF,WBP2,SHF,TTYH3,SDK1,EXOC2,SLC19A3,ATP13A3,TRIM16,ALKBH1,NME9,SHLD1,AKAP13,PPP1R12B,TUBB,NELFE,CAMKMT,AGAP1,XYLB,NYNRIN,LDLRAD3,NOL4L,DNMT3B,MAPRE1,MICALL1,S100A16,GATAD2B,SHE,ACVR2A,SLC25A24,ELMOD1,CDK1,LPXN,DTX4,OSBP,SMG6,MMACHC,LURAP1,RASSF3,NAA50,ARHGAP19,IL18R1,ADGRF2
MIR6884_3P	BIP	-0.00145551	0.00361145	0.686929	65	0.460278	brain	TWAS	c3	0.686929	0.97679719	ANKRD50,NPNT,TMEM165,ZNF800,FGF2,GPAM,GAP43,PTP4A2,OSMR,MAN1A2,EHD3,SDHAF2,TATDN2,MCFD2,MTMR10,TEX29,COPA,MKX,NFYA,ADAMTS5,DSN1,DNAJC12,CBL,MMD,PXYLP1,XPO4,NUS1,DEGS1,RASSF3,POLR3F,EMP2,MAN2A2,RPRD2,CARD14
GOBP_REGULATION_OF_CATION_CHANNEL_ACTIVITY	BIP	-0.000377528	0.000937851	0.687283	136	0.0907015	brain	TWAS	c5	0.687283	0.976809276	CACNB2,RASGRF1,STAC2,CRHR1,HCN2,JSRP1,FKBP1A,NTSR1,OPRL1,GPR35,ANK2,CAMK2D,KLHL24,PKD2,NPPA,LRRC38,HPCA,STIM2,KCNIP2,GSTO1,NOS1AP,HCN3,HAP1,MINK1,KCNAB1,KCNE4,CACNG5,FGF12,PPP3CB,EHD3,STIMATE,ALG10B,GAL,CASQ1,NETO2,JPH2,KCNS1,PLCG2,HOMER1,RASGRF2,PPP3R1,DRD2,ABCC8,CACNB4,CACNA2D1,TREM2,DLG4,FGF11,VAMP2,P2RY6,KCNE3,NIPSNAP2,RNF207,PINK1,EPHB2,KCNK3,CAV1,DRD4,SRI,NOS1,AMIGO1,GSTM2,ITGB1,TRDN,GNB5,RELN,CACNB3,STIM1,KCNC2,PLA2G6,ATPSCKMT,LRRC55,KCNRG,ANK3,OPRM1,KCNA1,ADRB2,CRBN,ABCC9,GSG1L,PIRT,SHISA6,CASQ2,CTSS,DLG1,ACTN2
HOSHIDA_LIVER_CANCER_SUBCLASS_S3	BIP	-0.000617723	0.00153387	0.687152	302	0.504811	brain	TWAS	c2	0.687152	0.976809276	ECHS1,ATP5F1D,TCEA2,PLGLB2,CXCL2,CFB,C4A,CYP21A2,EGFR,AZGP1,HADH,MGST2,QDPR,TDO2,CTSO,GOT2,ACADS,SPARCL1,MSMO1,KLKB1,F11,CNGA1,CP,LONP1,INSR,ACSL1,GSTO1,PCCA,ACAA2,BLOC1S1,SLCO2A1,PCCB,CRYM,NDUFV2,SLC35D1,CBR1,CSTB,COL18A1,IFIT1,SLC23A2,BLVRB,GPX3,ANXA6,ATOX1,GHR,SELENOP,PGM1,DRG2,SHMT1,ALDH3A2,ABCC6,AMT,APOC2,CD302,EPHX1,IVD,FANCA,F5,FMO4,IDH3A,CRABP1,PPP2R1B,ITIH4,SOAT1,DPAGT1,ARHGEF12,ACADSB,CYB5A,ITPR2,ALDH6A1,ACOX2,MYLK,BPHL,ALDH2,SDS,PLCG2,ASL,SBDS,ABHD2,IDH2,CYP27A1,ALDH7A1,GCH1,BHMT,IL32,SELENBP1,EPAS1,ACADM,SDHB,ALDH4A1,RARRES2,CYFIP2,MMUT,CD14,ASGR1,ACADVL,CPA4,MTHFS,FAH,PON3,CES1,AMFR,MT2A,BDH1,AGL,CAT,ACOX1,ZNF160,MAPRE3,CGREF1,F2,MTHFD1,GPX2,CPS1,SERPINC1,TPMT,HSD17B4,GSTZ1,KMO,CPB2,CFH,CYP2J2,HAAO,ARSA,ADA2,KNG1,PCK2,SRD5A1,C1R,SLC2A2,TST,RNASE4,SOD2,PLG,ABCB4,TGFBR3,SERPING1,EDNRB,ADK,ALPL,RHOB,PROS1,EMP2,LPIN2,LPIN1,CD81,IQGAP2,PAH,AKR1C1,VSIG2,HGD
HOWLIN_CITED1_TARGETS_1_UP	BIP	-0.00289377	0.00718896	0.687295	20	0.590493	brain	TWAS	c2	0.687295	0.976809276	CD8A,HLA-B,JAK1,GDPD3,ZNF689,SNCA,RESF1,NEMP2,ARHGAP9,RBFOX2,EIF3L,DPP4,CBX5,DDX6,SAMHD1,KCNK1
MIR3143	BIP	-0.00025893	0.000643313	0.68732	318		brain	TWAS	c3	0.68732	0.976809276	CACNB2,NSUN6,VSTM4,A1CF,GGNBP2,C2orf69,NDUFB5,CXCL2,KLHL5,SMIM14,PDS5A,TMEM33,RELL1,SLC7A11,KCTD8,TMBIM4,CAND1,CNOT6L,TMEM263,SANBR,KLHL8,EMCN,MRFAP1,GRPEL1,ATP10A,HEBP2,HECA,UFSP2,TRIB2,DCUN1D4,SLCO2A1,DLX3,MBTD1,TAF1A,THUMPD1,ZNF800,IRF5,GPAM,CASP7,GRB14,TTC21B,GCK,ADCY1,LGALSL,BBS7,PLSCR4,ZNF131,KCNJ16,RBL2,KLHDC1,NIN,GALR1,ZNF148,GCFC2,CERS3,PCSK6,KLHDC10,MKLN1,LIFR,WASL,POT1,AMER2,MTMR6,RNF6,GPHN,TRPM7,SPPL2A,DMXL2,TMOD3,GOLGA8N,FGF12,DNAJC15,PLXDC2,INPP1,GLS,ALG10B,FOXN2,RPRD1A,TPGS2,ITPR2,GOLGA8M,GOLGA8R,GOLGA8Q,GOLGA8H,CHD6,AFDN,TGOLN2,RNF103,LATS2,ANKRD26,AVIL,SERINC5,CHML,NAA25,OSER1,ZNF260,DPY19L3,CEBPG,UBA2,ZNF302,FIGN,ZNF519,SIPA1L2,ADSS2,ADD3,RUFY4,USPL1,TMEM237,SPTBN1,EML6,CCDC85A,HIPK1,CSDE1,WDR75,RASSF10,TRIM13,TYW3,SLC44A5,ST6GALNAC3,NUP50,FGFR2,FOXD4L1,DPP10,TMED5,MDFIC,CACNB4,MAK,ELOVL2,KIAA0753,PRDM11,RAB6A,SH3GLB1,BEND6,ZNF451,CDH6,NPR3,USP33,PDHX,B4GALT6,RNF138,RRP15,ID4,DNAJC27,EFR3B,SELENOI,SLX4IP,PPP4R2,TMEM167A,MINDY2,ERBB4,ATP2C1,C16orf95,MAP1LC3B,AGFG1,INSIG2,AHCY,MROH8,RAB6C,RAB6D,BTAF1,UBR7,ALDH9A1,CCDC141,ADAM23,FAM237A,CREB1,NUDT12,CATSPERB,ANO5,TAB2,LATS1,SASS6,TRDN,ELOVL4,SCG2,COX7A2L,SLC38A4,KANSL2,DIP2B,RNF11,ZYG11B,RTKN2,NADK2,ZNF660,POU2F2,KCNN4,CCDC6,TMEM97,DCP2,AQP4,CDH2,EIF5A2,SLC2A2,CTNND2,OSBPL8,SNX18,ZNF28,TMEM132B,TMEM243,RUNDC3B,NAIP,POC5,SMIM8,SLC35A1,NT5DC1,GOPC,GABRR2,CADM2,CGGBP1,IREB2,NCAPG2,NSUN4,LMBR1,RASAL2,ZNF493,NR3C1,YIPF5,ONECUT2,GTPBP8,PHACTR2,WLS,FCHO2,SENP7,ISOC1,RNF180,NOX4,RAB30,CTSS,PIAS2,HDHD2,PANK1,SORCS1,ERCC3,MAP3K2,CHL1,ARHGAP18,ZNF280D
GOBP_EXCITATORY_SYNAPSE_ASSEMBLY	BIP	-0.00264501	0.00657395	0.687429	17	0.755481	brain	TWAS	c5	0.687429	0.976846205	GRID2,LRRC4B,LRRC4,SEMA4A,NTRK3,SRGAP2,CBLN1,NRXN2,PTEN,WNT5A,VSTM5,WNT7A,SRGAP2C
GOBP_GENITALIA_DEVELOPMENT	BIP	0.0022653	0.00563746	0.687809	25	0.156246	brain	TWAS	c5	0.687809	0.976846205	AXL,FGF10,ASB1,GREB1L,ESR1,WNT9B,STRA6,TYRO3,CTNNB1,BAK1,WNT5A,LRP2,SRD5A1,MERTK,DHCR24,RBP4
GOBP_MUSCLE_CONTRACTION	BIP	-0.000348372	0.000866281	0.687577	251	0.373229	brain	TWAS	c5	0.687577	0.976846205	CACNB2,STAC2,TCAP,ORMDL3,TNNT1,TNNI3,MYOT,ANK2,CAMK2D,GUCY1A1,MYL5,NPNT,P2RX4,NPPA,CD38,APBB2,TACR3,KCNIP2,GSTO1,NOS1AP,SGCA,CACNA1G,TRPM4,MYH14,DTNA,SCN1A,SCN7A,BIN1,JUP,ANXA6,NMUR2,SLC8A3,ACTN3,RCSD1,ATP1B1,MAP2K6,ROCK1,TACR1,TRPV1,P2RX1,CHRNE,LMOD2,EDN3,MTOR,KCNE4,TACR2,FGF12,CRYAB,DRD2,TRIM63,PTAFR,SGCD,EHD3,OXTR,GHRL,TNNT2,LMOD1,PPP1R12B,MYBPH,ATP2B4,CHRNA1,TPCN2,TPM4,TMEM38A,SSPN,P2RX2,ABAT,GJC1,CTNNA3,MYLK,MYLK2,CASQ1,ADA,TNNC2,SULF2,KCNMA1,DSP,NMUR1,CHRND,JSRP1,DAPK3,RPS6KB1,TBX2,KCNJ12,HOMER1,CKMT2,ACTA1,AGT,P2RX6,F2R,ADRA1B,HSBP1,CCDC78,CACNA1H,CACNA2D1,VEGFB,KCNE3,SPX,ABCC9,RNF207,PTGER3,CHRNB1,ARHGAP42,RYR1,LMOD3,SPHK1,BDKRB2,GRIP2,MKKS,SLC8A1,PABPN1,MYH7,LTB4R,SCN4B,SCN2B,CAV1,CTTN,ADORA2B,MYL9,CHGA,SRI,TTN,DRD1,DSC2,HTR1D,NOS1,GSTM2,SSTR2,KLHL41,ITGA2,GPD1L,ASB3,GNAO1,BBS2,TRDN,TMOD2,TMOD3,SMTN,APBB1,SCN5A,PRKG1,TPM1,SCN3B,PLA2G6,CHRNB2,EDNRB,GDNF,KCNA1,KCNA5,ADRB2,CHRNA3,PIK3CG,ADRA2B,MYOF,PLCE1,MYOM1,MYH13,MYH3,ANKRD2,ROCK2,TNNI2,TNNT3,ATP2A1,DOCK4,CASQ2,TNNI3K,PKP2,SYNM,GAA,PVALEF
GOBP_POSITIVE_REGULATION_OF_PROTEIN_TARGETING_TO_MEMBRANE	BIP	0.00227777	0.00566736	0.68775	29	0.314956	brain	TWAS	c5	0.68775	0.976846205	TCAF2,TCAF1,HPCA,MTCL1,PRNP,AKT2,ERBB2,MIEF2,CHP1,CEMIP,KCNB1,MYO1C,MFF,MIEF1,FIS1,HRAS,ITGB2,ANK3,FYN,CIB1,C2CD5
GOBP_REGULATION_OF_MITOCHONDRIAL_OUTER_MEMBRANE_PERMEABILIZATION_INVOLVED_IN_APOPTOTIC_SIGNALING_PATHWAY	BIP	-0.00228578	0.00568703	0.687737	24	0.19257	brain	TWAS	c5	0.687737	0.976846205	SLC25A4,MAPK8,ACAA2,TMEM14A,GCLC,MPV17L,GSK3B,BBC3,NMT1,ATP5IF1,CHCHD10,ZNF205,BAK1,BOK,HIP1R,MUL1,FZD9,SLC35F6
GOMF_OXIDOREDUCTASE_ACTIVITY_ACTING_ON_PEROXIDE_AS_ACCEPTOR	BIP	-0.000384676	0.000957212	0.687779	71	0.364937	brain	TWAS	c5	0.687779	0.976846205	GPX4,GSTK1,MGST2,GSTA1,GPX3,GSTP1,GPX1,MGST1,EPX,MPO,PRDX3,GSTT1,ALOX5AP,TPO,PXDN,HBZ,HBQ1,TXNDC17,PRDX5,SELENOF,CAT,CYGB,DUOX2,DUOX1,GSTZ1,MGST3,GSTM2,GPX2,IPCEF1,HBG2,HBE1,PRDX1,PARK7
ISSAEVA_MLL2_TARGETS	BIP	0.00186183	0.00463142	0.687684	40	0.250892	brain	TWAS	c2	0.687684	0.976846205	ARHGAP45,AXL,HPSE,SNCA,DKK1,COL9A3,A2M,FABP3,SEMA3B,ENO3,NT5E,LAMB3,TRIM29,ALCAM,CD9,IQCJ-SCHIP1,LOXL1,NEDD9,SLCO3A1,FLRT2,NPR3,FSTL1,HDAC9,PPL,TRGV9,CAVIN3,LMO1,VTN,HSPB3,PPP2R2B,CRIP2
RAMASWAMY_METASTASIS_UP	BIP	-0.00139443	0.00346672	0.687512	56	0.362048	brain	TWAS	c2	0.687512	0.976846205	CANX,PSEN2,CENPX,FASN,KPNA6,TRIM37,ITPA,AKAP8,PRMT1,NUP62,WDR37,TDG,BPTF,GPI,COX6B1,FAM98A,UPK1A,RAB5C,EIF4E2,PCNT,UBN1,APLNR,BIRC5,POM121,NSUN5P1,FBLN2,COX7A2L,ARPP19,CAND1,TENT4A,GPN1,SNRPF,CDK2AP1,PTTG1,UPF2
SANA_RESPONSE_TO_IFNG_UP	BIP	-0.000275742	0.000686362	0.687873	91		brain	TWAS	c2	0.687873	0.976854901	WARS1,HLA-A,HLA-E,HLA-C,HLA-B,HLA-DRB5,HLA-DRB1,HLA-DQA1,HLA-DQB1,HLA-DMA,HLA-DPA1,LAP3,CXCL11,HSD17B11,PARP9,PARP14,LIPG,ETV7,RNF213,RAC3,DDX60,PLA1A,STAT1,SSPN,GBP3,GBP1,GBP4,APOL3,APOL4,APOL2,APOL1,MMP25,IFIH1,IL18BP,MLKL,SAMD9L,VAMP5,SAMHD1,TRIM22,CFH,MX1,LGALS9,UBE2L6,SERPING1,CASP1,ATP6V0A4
TONKS_TARGETS_OF_RUNX1_RUNX1T1_FUSION_SUSTAINED_IN_GRANULOCYTE_UP	BIP	0.00232048	0.00577814	0.687981	21	0.337123	brain	TWAS	c2	0.687981	0.976926074	GUCY1A1,CYP1A1,IL17RB,CD200,TMEM176B,F2RL1,JUP,ARID5B,IFI16
GOBP_REGULATION_OF_CALCIUM_ION_TRANSMEMBRANE_TRANSPORTER_ACTIVITY	BIP	-0.000385239	0.000960086	0.688232	82	0.595861	brain	TWAS	c5	0.688232	0.976953717	CACNB2,STAC2,CRHR1,FKBP1A,OPRL1,GPR35,ANK2,CAMK2D,PKD2,NPPA,HPCA,STIM2,GSTO1,NOS1AP,HAP1,ATP1B1,PPP3CB,EHD3,STIMATE,CASQ1,JPH2,PLCG2,PPP3R1,DRD2,CACNB4,CACNA2D1,P2RY6,NIPSNAP2,HSPA2,DRD4,SRI,NOS1,GSTM2,JSRP1,TRDN,GNB5,CACNB3,STIM1,PLA2G6,SLN,MRLN,ATP2A1,CASQ2
GOBP_REGULATION_OF_CARBOHYDRATE_CATABOLIC_PROCESS	BIP	0.00177095	0.00441162	0.688104	42	0.476257	brain	TWAS	c5	0.688104	0.976953717	SCARB2,P2RX7,SLC4A4,INSR,GCK,ACTN3,SLC25A12,MTOR,EP300,PGAM1,SIRT6,MLST8,ARNT,JMJD8,HIF1A,NCOR1,FLCN,RPTOR,HTR2A,MLXIPL,PRKAA1,EIF6,PRKAA2,CBFA2T3,TIGAR,NUPR1
GSE2405_0H_VS_9H_A_PHAGOCYTOPHILUM_STIM_NEUTROPHIL_DN	BIP	-0.000195278	0.000486542	0.688155	150		brain	TWAS	c7	0.688155	0.976953717	RPS19,RPS9,RPL28,ACTB,RPA3,RPL9,UBE2D3,ATP5PO,RPLP0,COX6A1,RPL17,RPS26,RPS27L,CHTOP,PPIA,DAZAP2,EIF4B,PCNA,RPS14,ARL6IP1,LAPTM5,PTP4A2,EIF3I,RPL18A,KXD1,RPS3,TMA7,RPL37A,ANXA2,C1QBP,PPP2R5A,RPL13,MRPL30,CHST10,COX5A,SELENOW,RPS11,TKT,LIMD2,SMARCD2,DDX5,ATP5MC3,CYB5A,KPNA2,PRKAR1A,RBMXL1,RPSA,RPL14,ARPC2,RPS2,UBE2L3,TBCA,RPS5,RPS18,NUDT3,CSNK2B,CHCHD2,ATP5F1C,PSMC3,CAPZB,RPL36,RPS8,PRDX1,AKR1A1,RPS23,RAN,RPL3,RPS25,RPL4,COX6B1,RPLP2,GDI2,TUBB,OAZ1,NUDT21,RPL37,SELENOP,RPL23A,TRAF4,RPL22L1,CCT5,RPL27A,RPS7,CDK2AP1,LDHB,CD247,CWC15,DYNLT1,CDC123,ZSCAN2
GSE5589_WT_VS_IL10_KO_LPS_AND_IL10_STIM_MACROPHAGE_45MIN_DN	BIP	-0.00036061	0.000898558	0.688184	171	0.545012	brain	TWAS	c7	0.688184	0.976953717	ACTR1B,LIMK1,MAEA,ABCC5,CASP6,LAP3,GATC,POLR1C,RUNX2,GRPEL1,TMEM165,NFKB2,CNNM2,POLR3E,LRRC4,HAX1,SLC50A1,NES,OGFOD3,METRNL,TMED4,KRT222,ARHGAP12,EEF1A2,ZNF131,HSPA12A,CLIC4,PTP4A2,MPV17L2,NIN,ERO1A,GNA15,HMG20B,MINK1,WDSUB1,DDRGK1,RPL7L1,FARSB,ETFA,PEAK1,TTC27,TEX264,PRKCD,STAB2,NT5DC3,FAM220A,EXO5,ELOVL5,CD40,CNIH1,SIPA1L1,CRTAP,CD36,PPP3R1,TTC17,ALG5,TEP1,OSGEP,CHP1,SEPTIN9,PHGDH,ACAP1,PTPN2,VOPP1,PSPH,ASB4,G6PC3,KCNK6,NFKBIB,TMEM30B,ARL6IP5,USP6NL,NOC2L,UTP4,RETSAT,ATF4,TMEM80,ESD,IER3,HSPA1B,ISCU,ARMC3,YBX3,RRP8,ZCCHC2,LIMD1,MARK3,KRTCAP3,IRAG2,DGKG,CCNO,LARS1,AKIRIN2,COMTD1,RHOB,PHOSPHO1,SHISA2,FYN,HEBP1,CIB1,MRPS22,TENM4,PIGX,ANKRD34A
GSE17721_LPS_VS_POLYIC_12H_BMDC_DN	BIP	0.00089265	0.00222604	0.688418	146	0.167197	brain	TWAS	c7	0.688418	0.977003434	FUOM,PSMA4,RASGRF1,LASP1,PKD2L2,TAP2,HLA-DMA,SMIM14,TMEM128,MANBA,MGST2,UCHL3,VHL,VGLL4,NDRG4,EYA4,TLR3,SH3RF1,DOP1B,SVBP,RPS14,SLC15A4,NT5C3A,HES6,TIMP2,TFG,RPL28,PCSK7,PHLDB1,SLC12A9,PNPO,ODF2L,HS2ST1,STX3,SDHAF2,CD300A,PXMP2,GPRC5B,SNX21,PCP4,SERPINB1,TXNDC16,DHRS7,ANXA11,SLFN12L,MXI1,AP3B1,RHOC,MAGI3,CLMP,SLC37A2,TANGO2,EBPL,TMEM176B,NSMCE4A,CD9,TNFRSF1A,GCNT2,MAK,PHGDH,SEH1L,THAP4,RASA3,PLA2G5,SENP3,GTF2F1,USP33,PRMT2,NCK1,SUN2,RPS25,APOD,SAMHD1,RNH1,QPCT,IL15RA,NAGA,MPP4,GPX2,IRF5,KLRK1,SYNPR,FLCN,IRAG2,LAPTM5,TMEM234,ARHGEF40,LAMA5,DDX4,SPDL1,FIG4,DUT,ANKRD27,RASSF3,LPXN,ZFP91,DNPEP,ECRG4,GPSM2,ASF1A,PRCP,RABEP2,CARS1
GSE17974_CTRL_VS_ACT_IL4_AND_ANTI_IL12_12H_CD4_TCELL_DN	BIP	-0.00022349	0.000558028	0.688788	163		brain	TWAS	c7	0.688788	0.977003434	MCUR1,TUBB,IER3,TCF19,HCP5,TBL2,RCC1L,GAR1,LYAR,GOT2,MLEC,PUS10,FAM162A,TMEM165,PAICS,NEMP1,MRPL18,SMG5,POLD2,BBS7,SFT2D2,GALE,CLIC4,DGAT2,ZNF232,C17orf100,MRPS26,MIPEP,MED20,DNPH1,ARHGAP11A,PIGV,RCC1,SNHG12,RUVBL2,GLS,SPTSSA,ZNF322,CD200,TRIB3,SEC11C,PIGM,PSMG1,DNAJA3,GLB1,C1orf109,HOMER1,RAP1A,PNO1,GTDC1,FTSJ3,TRAF3,GGCT,TMCO6,ANKS1A,SNRNP25,AARS1,PPP1R14B,C1orf216,MTCH2,SENP5,BDH1,SPINT2,APIP,ELOVL1,ATOX1,TMEM126B,EED,MLKL,SORD,NUP42,OSBPL3,SLC37A3,TIAM1,TSEN2,FADD,SLC19A1,GON7,RAB27A,C1orf53,DESI1,MCAT,ZWINT,USP45,FAM98B,RBM28,SMKR1,C12orf76,SMG9,PSMA4,RXYLT1,XPOT,GRK3,MTMR2,EMILIN2,CDK2AP1,AIG1,ATP1B3,IL18R1,WSB2,GLB1L2
GSE29618_PRE_VS_DAY7_POST_LAIV_FLU_VACCINE_BCELL_UP	BIP	0.000880816	0.00219862	0.688698	162	0.11327	brain	TWAS	c7	0.688698	0.977003434	ECHS1,EXOSC5,ETHE1,PRPF6,CYP21A2,CCZ1B,RHOH,SLC30A9,RBPJ,LSM6,LGR5,TTC21B,GYPC,H2AZ2,LGALSL,CCDC69,EIF4E2,INPP5D,PGPEP1,BMERB1,TRIM37,TULP3,PARP11,METTL25B,ERCC1,PPP5C,PLA2G4C,RSL24D1,NEDD4,TSC22D4,CBX6,ADSL,PTK7,POLR1C,GAS8,CCK,SEMA6A,EXTL1,XKR8,NSUN6,WDR37,SLC15A3,TMEM51,CAST,ZMPSTE24,NAA60,ROGDI,SGSM2,MYBBP1A,WDR45B,GLB1,ELAC2,RNF25,FHL3,PSTPIP1,PSMA4,CCNT2,MRC2,MED31,SP3,SGPL1,CPS1,ZNF264,MAP1LC3B,MKRN2,NUP210,MFF,SLC16A8,CAPZA2,GMFG,KLF11,SERPINC1,YES1,MOAP1,BTBD7,CLMN,MOCOS,TTLL1,BCL2,VPS4B,LRRFIP1,ARHGAP25,IRF5,EPM2AIP1,PLCD1,GORASP1,USP3,COPS3,ARHGEF26,HTATIP2,GUK1,CFDP1,MAST4,MICAL1,TRAF6,GNS,TRIM33,TUBB6,NOC3L,DENND5A,HECA,CLN3,SULT1A2,FUT4
GSE3920_IFNA_VS_IFNG_TREATED_ENDOTHELIAL_CELL_DN	BIP	-0.000364634	0.000910085	0.688671	161	0.0913944	brain	TWAS	c7	0.688671	0.977003434	ZFAND4,ACACA,CACNG8,MBOAT7,GPC1,GOT2,LRBA,PTPN13,SDHA,ESYT1,ITGB1,NRP1,ENTPD1,KCNQ5,COL12A1,MYO6,P2RY12,DCLRE1A,CLEC4G,NUP93,CBR3,POLM,EHD1,DPY19L1,KLRG1,KLRK1,CARMIL1,NEDD4,ZFPM1,ACSF3,MUC20,DIXDC1,BCO2,CYP11A1,ALG10B,ITGA1,PKIG,ELMO2,AKAP1,COBLL1,INTS4,TADA3,UPB1,ACOXL,PLEK,DCLRE1B,EPAS1,NINJ2,WNT5B,B4GALT5,RNASEH2B,ANKRD42,PLXDC2,DENR,KRT5,CHPT1,GNPTAB,KCNK6,LIG1,CEP104,MLKL,YBX3,EFR3B,SELENOI,RAN,ZBTB32,ACLY,PPFIBP2,CDC42EP3,PDSS1,VCAN,RASD2,C1QTNF6,ELFN2,SH3RF2,RAB15,FGL2,MRPS22,ZBTB38,MCOLN3,RTN2,RAB11FIP4,SLC35F2,SEMA6D,RAD54L2,CCDC50,TM7SF3,SV2C,ONECUT2,LPIN2,CHST2,ANKRD55,SCO1,ARHGAP18
LIU_VMYB_TARGETS_UP	BIP	-0.000197198	0.000492377	0.688788	121		brain	TWAS	c2	0.688788	0.977003434	RPL23AP1,THAP9-AS1,SAP30,AGA,ETFDH,GLRX,LNPEP,NARF,STK17A,PLSCR1,HSPA12A,CLIC4,VCPKMT,CSGALNACT2,CRIM1,IL17RB,KCNS3,ALCAM,HECTD4,AP2B1,SOBP,BCR,ALDH7A1,MARCHF3,RHOQ,PXDN,ANKRA2,TACC2,MED4,ASRGL1,SLCO3A1,WDR46,ERLIN1,WASHC3,PDCD4,TMEM30B,JAG1,ZBTB1,HSPA2,TRPV2,KLF11,NAGPA,TNKS2,MARCHF5,KLHL7,RPS6KA2,SLC1A4,MMD,GMCL1,MT1H,FZD7,GNB5,SNX7,SRD5A1,TPI1,ABCD3,LYPD1,NCOA1,FYN,IMPA2,TUBB6,ARHGAP26,MPHOSPH9,SBNO1,ULK2,RETREG2,STARD5,PDE4DIP,PCOLCE2
MIR3617_3P	BIP	0.00192501	0.00480107	0.688454	48	0.246104	brain	TWAS	c3	0.688454	0.977003434	WNT8A,MAPK9,UCHL1,PALLD,TMEM144,SORBS2,GPR85,PPP1R1B,SNX4,SLC25A12,SLC16A9,EIF3C,RPF2,BCAT1,PIP4K2C,MXI1,GMFB,TDRKH,CUL3,HIPK1,PJA2,IQCH,PKP4,UMAD1,BTAF1,PPP2R2D,LRP2,BMPR2,LRP1B,ADAM22,DLEU7,CYP2C19,CCND2,PRLR,ERGIC2,PARP8,VWA8,UGGT1,EPHA3,HEATR1
MIR3667_5P	BIP	-0.000391613	0.000976678	0.688447	50	0.223617	brain	TWAS	c3	0.688447	0.977003434	CCT6B,ACACA,CAMK2D,ZNF718,EYA4,RBFOX1,BTBD9,SLC35D1,KCNN3,SP4,EMC4,STON2,C10orf67,SEMA3C,PLEKHB2,CHN2,ASB13,HEATR4,SLC22A3,PPP2R2B,PTPRK,CMTM6,RIC3,ADAT2,ANKRD28
PRC1_BMI_UP.V1_DN	BIP	-0.000362318	0.000904278	0.688662	134	0.170164	brain	TWAS	c6	0.688662	0.977003434	GFAP,LRRC37A4P,COQ8B,LIPE,STMN3,PILRA,SLC25A23,ITGA7,RDH5,QPRT,MAPK3,DDX25,IFIT1,C22orf31,FAM106A,NAA80,HYAL1,RAD54L2,GNA15,PLA1A,BBC3,CA5A,GAS8-AS1,RAPGEF5,PEAK1,CHRNA3,ADAMTS7,TRPM4,PRRG2,MFSD6,H2BC10,ZXDC,KCNF1,SLC66A3,ATP2A3,FN3K,PLIN1,FES,SV2B,CYP27A1,INKA2,FLG,GNB1L,PCDHA10,LY6G6C,HLA-DPB1,MON1B,MTHFS,RND2,PACSIN3,PIK3C2G,HCRTR2,NPFFR1,GALK1,EVPL,AANAT,KCNJ4,APOBEC3F,FBXO17,MIA,ANKS1B,UPK1A,TNNT2,LMOD1,SYN3,SDK2,CAND1,BMI1,GVINP1,LRRC37BP1,PSD4,DCC,SLC16A10,CYP2C19,CIITA,ONECUT2,MYH13,IMPG2,TPSD1,FKBP5,RNF2,OXNAD1,CARD14
RELA_DN.V1_DN	BIP	-0.000271499	0.000677755	0.688726	148		brain	TWAS	c6	0.688726	0.977003434	CALY,CUBN,TNNI3,RHOH,SPINK2,IDUA,BMPR1B,CXCL11,TACR3,RFX2,ADGRE1,NEURL1,CH25H,CDON,MST1R,NNAT,STAG3,GNMT,MUC4,DNAJC15,IL17RB,PTPN7,CHIT1,H4C2,KLK7,SIGLEC5,HAS1,SLC12A5,ECEL1,CAPN9,KCNA2,CD53,TXNRD2,SERPIND1,HTR3B,HTR3A,TMEM176A,P2RY6,SEZ6L,RASA3,NPL,LGALS4,FTCD,DUOX2,TFEC,WNT2,HDAC9,GDF5,NECTIN1,GSTM1,C7,PRRG2,NRXN3,SEMA3A,TBX5,KCNK5,RBBP9,KCNJ1,MYOM1,ADRA1D,PTN,ATP6V0A4,RAB30,CD247,RBP1,SLC22A18AS,FMO5
GSE12845_IGD_POS_BLOOD_VS_PRE_GC_TONSIL_BCELL_UP	BIP	-0.000222334	0.000555471	0.688964	174		brain	TWAS	c7	0.688964	0.977170957	PAOX,TXNL4B,MRM1,RAB4B,LIPE,CAPN10,FARP2,CD83,JARID2,CDK14,CTBP1,SH3BP2,IFNAR1,NAAA,PRDM4,ATP10D,UBE2Z,PDK2,COL1A1,FGF2,ATP11A,FAAP100,DOP1B,MSL1,RPS14,SNX15,C11orf68,CTSF,BBS9,GAP43,TULP3,SPAG7,METTL25B,MIPEP,ABCC10,RPL13,DBNDD1,CSNK1G3,SELL,SLC12A6,CA11,NUCB1,PTOV1,PCBP4,GLT8D1,TATDN2,HMGN4,PODXL2,CD200,CLUAP1,NAGPA,SFTPD,FBXW4P1,GGT1,RHCG,MAN2A2,KIAA0040,USPL1,XKR8,PTPRU,OVGP1,ASB8,APBB3,ZNF324,HSD17B8,RPS18,SNHG32,CLDN7,HLA-B,HDAC5,PKD2L1,ARMH3,LAMC1,AMACR,MUL1,FEM1B,NCOR1,NSA2,ITPK1,PAIP2B,NSUN5P2,SIGLEC7,TLE5,KLRC3,CAVIN3,RRP8,DCHS1,RIC3,CES2,PSKH1,IFT88,CBFA2T2,CD180,DGCR2,RHOB,GPATCH1,TTC30A,TMEM9B,C11orf21,TSPAN32,GLB1L2,TSHZ2
GSE21774_CD62L_POS_CD56_BRIGHT_VS_CD62L_NEG_CD56_DIM_NK_CELL_UP	BIP	-0.000830556	0.0020755	0.68903	171	0.659239	brain	TWAS	c7	0.68903	0.97718245	MRC1,PRTN3,ELANE,FKBP1A,GPC1,STING1,CD14,EGFR,PLAC8,HPSE,MGST2,ATP10A,ABHD12,METTL7B,B4GALNT1,NRP1,ANXA3,BCAR3,SLC44A3,CNN3,PI16,C1orf141,GALNT3,ABLIM1,TRAM2,NSMCE1,APOBR,BBS7,ZIC1,FGFR4,NCKIPSD,ANXA2,PLCH2,ATP8B4,SELL,CD52,THEMIS2,PGAM1,ENTPD7,KDELR2,EMILIN3,GRIN2A,SIGLEC10,SLC49A4,UMPS,WDR91,SIPA1L2,BAIAP2L1,KIAA0930,PHGDH,P2RY6,HES7,DRAM1,SH2D5,ALPL,TP53TG5,PALD1,VSIR,SLC43A2,PAK4,SH2B2,RASA4,DMKN,RASSF4,VIT,ENC1,GPNMB,KMO,APLNR,MOCOS,LUZP1,F13A1,LY86,DEUP1,CA12,DGLUCY,POU2F2,ZNF575,ARID5B,ALDOC,CTNND2,ARHGEF37,CSF1R,SNX18,SHISA2,RAB3C,PLD4,FFAR4,MS4A7,TUBB6,SATB1,ATP6V0A4,TIGAR,STARD5,ZNF385B,DCT,LRTM2,CEBPA
GOMF_E_BOX_BINDING	BIP	0.00454567	0.0113658	0.689199	12	0.332145	brain	TWAS	c5	0.689199	0.977245415	CLOCK,NEUROG2,TCF12,TCF3,MYBBP1A,SNAI1,NEUROD1,HIF1A,SREBF2,MAX,TAL1
MIR4679	BIP	-0.000270486	0.000676363	0.689221	134		brain	TWAS	c3	0.689221	0.977245415	OGDHL,ZNF506,ZNF430,ZNF714,ZNF431,ZNF100,ZNF208,ZNF257,PEX1,LIAS,DDIT4L,DCBLD2,ATG7,PUS10,TMEM150C,BEND4,PARP15,ARFIP1,SYNDIG1,PPA2,PDE1C,BBS9,HSPA12A,TOM1L2,MACO1,ZNF677,RPL28,AFF3,CCNDBP1,ZNF608,CHML,HSPA13,NALF1,TPPP,ETFA,ZNF681,B4GALT5,ITM2B,MMUT,KPNA4,NR5A2,CAMSAP2,KCNE3,NIPSNAP2,COL8A2,PRSS35,GFM1,C1QTNF3,CDA,MEGF11,FEM1B,MAGI2,POC1B,GIGYF2,SLC6A6,MAP1LC3B,DAW1,PPFIA1,CUX1,ATL2,ELOVL4,LMO4,GBP2,KLK7,LIMD1,KLF7,SNX18,PIK3CG,SLC26A4,ZSWIM5,WNT16,ADAM12,CD2AP,SV2C,NR3C1,TMEM41B,BEND7,MTRF1L,RFC5,GPR63,PKP2,COX11
PID_HDAC_CLASSII_PATHWAY	BIP	-0.00262532	0.00656627	0.68929	19	0.0801597	brain	TWAS	c2	0.68929	0.977245415	XPO1,RANBP2,ESR1,RANGAP1,RFXANK,TUBB2A,ANKRA2,HDAC5,YWHAB,RAN,HDAC9,HDAC11,HDAC10,NR3C1,NCOR2,CAMK4,UBE2I
WP_TOLLLIKE_RECEPTOR_SIGNALING_RELATED_TO_MYD88	BIP	0.0027362	0.00684399	0.689306	16	0.939646	brain	TWAS	c2	0.689306	0.977245415	IRF7,TOLLIP,NFKB1,TLR1,TLR6,TLR3,TLR2,TIRAP,IRF3,IKBKE,TRAF3,TICAM1,TRAF6,TBK1
CREB_Q3	BIP	-0.00036173	0.000905061	0.689396	173	0.130432	brain	TWAS	c3	0.689396	0.97729092	AP1G1,CWC25,TFPT,PRPF31,PRRC2A,DXO,STK19,RING1,RFC1,RPL9,LIAS,TMEM33,LIN54,TRMT10A,HPS5,GTF2H1,SCLT1,C4orf33,MAPK10,C1QTNF7,ZGRF1,CDKN2C,NRDC,SNF8,CACNA1G,STX4,ACOX3,GPAM,NTRK3,ISG20,MAP3K11,BRMS1,COQ7,NIN,RPS3,USP36,DCTN1,CMSS1,ICE2,PELP1,TMEM39A,PRICKLE1,FDXR,RECQL5,KLHL12,TMEM183A,NUBPL,GPR155,AREL1,NOL10,PLCD3,MAPKAPK5,TBX2,IFT52,PAK1,NARS2,AP2B1,MECR,RNPS1,RFX5,POGZ,ATP8B2,MED15,PAX7,KPTN,EHD4,EIF5A,COX8A,USP48,CDC42,VPS37B,JUP,PACSIN3,NAT10,EFHD1,CRK,ODR4,PKP4,JAG1,ERBB4,MYH7,CPNE1,SLC25A3,ANKS1B,PROSER3,USP14,RNF44,SREBF2,VPS4B,HMOX1,ALS2,HSPD1,LMF2,PIP4K2A,RRM1,PSKH1,ADO,LRP1B,YTHDC2,CORO6,CLSTN3,NUFIP1,CTNND2,CSRP2,ACVR2A,GGPS1,SLC30A5,DNAJC27,TRIM27,ANKH,DENND5A,CCND2,TBC1D15,SHISA6,DPH3,OXNAD1,SMPD4,MZT2B
GOBP_ASYMMETRIC_CELL_DIVISION	BIP	0.00271873	0.00681221	0.689822	18	0.0462871	brain	TWAS	c5	0.689822	0.977298229	POU5F1,ING2,PARD3,DOCK7,RGS14,WNT9B,ACTR2
GOBP_B_CELL_ACTIVATION	BIP	-0.000365898	0.000917284	0.689972	164	0.311583	brain	TWAS	c5	0.689972	0.977298229	UNG,EXOSC6,ZAP70,TRBC2,BANK1,FLT3,PRKCB,SANBR,TNFRSF4,RBPJ,CD38,TNIP2,CASP3,BLNK,TIRAP,RNF8,CHRNB2,ICOSLG,XBP1,IKZF3,SLC15A4,CHRNA4,ADAM17,INPP5D,PIK3CD,LAPTM5,TXLNA,KMT5C,NTRK1,EP300,TNFRSF13C,RNF168,PARP3,PRKCD,PPP2R3C,CD300A,MSH2,MSH6,MALT1,CR2,CR1,SKAP2,ADA,CD40,TCF3,STAT6,YY1,EXO1,THEMIS2,DCLRE1C,PLCG2,RIF1,PAWR,ATM,BAK1,CEBPG,PTPN2,SHLD3,CD180,SP3,HDAC5,GPS2,TNFSF13,SLAMF8,FCGR2B,CASP8,LFNG,CARD11,TICAM1,ZBTB1,TRDC,MMP14,HDAC9,SHLD2,PTEN,CCR6,LIG4,SHLD1,IL27RA,PKN1,BCL2,EPHB2,FZD9,TOP2B,ITGB1,PCID2,CD320,ONECUT1,HSPD1,BMI1,ERCC1,ATAD5,VAV3,AKIRIN2,MNDA,PIK3R3,TRAF3IP2,IGHG4,IGHG2,NDFIP1,CMTM7,SWAP70,INHA,TCIRG1,CD81,PRLR,PHF14,CTPS1,PLCL2,TNFSF4,SLC39A10
GOBP_NEURON_PROJECTION_EXTENSION	BIP	-0.000274165	0.000686334	0.689552	117		brain	TWAS	c5	0.689552	0.977298229	MAPT,WNT3,DDR1,LIMK1,SMURF1,NKX6-1,LLPH,DRAXIN,SYT14P1,PLXNA4,RYK,ITGB1,NRP1,SYT3,CPNE5,SEMA4A,IFRD1,DBNL,SLC23A2,SLIT2,DSCAM,UNC13A,LAMB2,SEMA3F,SEMA3B,SEMA4F,NRCAM,FN1,GSK3B,EDN3,EIF2AK4,PAK6,PPP3CB,VCL,SEMA6A,SYT4,ISLR2,SEMA7A,SLIT1,ZFYVE27,PLXNA1,WASF1,KIAA0319,SEMA5B,SYT17,ALCAM,TNN,TNR,SEMA3C,SEMA3E,IMPACT,SEMA6C,MAP1B,CYFIP2,CTNNB1,PRKN,DISC1,MUL1,RNF157,CDH1,CTTN,TRPV2,CPNE1,RIMS1,HSP90AB1,NRP2,TMEM108,MACF1,WNT5A,CYFIP1,NDN,BMPR2,GOLGA4,SEMA4G,DIP2B,SEMA3A,SEMA3D,SEMA6D,OSTN,CDH4,ULK2,SEMA4B,IQGAP1,RAB21,NTN1,RNF6,AURKA
GOBP_POSITIVE_REGULATION_OF_EXOCYTOSIS	BIP	-0.000378846	0.000948804	0.689681	79	0.566602	brain	TWAS	c5	0.689681	0.977298229	CACNB2,KLRC2,VPS4A,AP1G1,DOC2B,HLA-F,STX1A,ZP3,RAB5A,SNF8,CACNA1G,STX4,SNCA,RAB3A,RAB27B,HYAL3,SNX4,ANXA2,CADPS2,SYT4,SYT10,PTAFR,CLASP2,PDCD6IP,S100A10,F2RL1,RAB3D,CHMP2A,CACNB4,EXPH5,SLC4A8,SPHK2,SDC4,KCNB1,UNC13D,SMPD3,PLA2G6,CACNA1I,ADORA2B,ITGB2,RAB27A,ATP13A2,SYT9,VPS4B,RAB15,CADPS,CFTR,CD177,STXBP5,CACNA1H,GAB2
GOBP_REGULATION_OF_GTPASE_ACTIVITY	BIP	-0.00025971	0.000651168	0.690013	307		brain	TWAS	c5	0.690013	0.977298229	AGAP4,AGAP9,ARHGAP22,AGAP7P,AGAP6,FICD,CORO1C,TBC1D2B,RASGRF1,CCL3L1,TBC1D3F,TBC1D3,ERBB2,RAPGEFL1,ARHGAP27,PRTN3,ARHGAP45,APC2,STMN3,TBC1D9B,RASGEF1C,EPHA1,ARHGEF5,ARAP2,TBC1D1,SRGAP2,PLXNA2,TBC1D4,TBCK,RASGEF1B,DOCK9,ARHGEF16,ELMOD2,TBC1D9,PLXNA4,RASGRP3,SPRY1,FGD2,RALBP1,BIN1,ADRB1,PBXIP1,IQGAP3,EVI5L,CCL25,NTRK3,RRP1B,AKT2,ARHGAP12,ITGB1,SIPA1,DOCK7,ASAP2,ITGB1BP1,RAPGEF6,RGS14,PIN1,RGL3,SOS2,FERMT2,RALGAPA2,TGM2,S1PR1,LIMS1,ITGA6,RAPGEF4,TRAPPC6A,RAP1GAP2,TAX1BP3,USP6,NTRK1,ADPRH,GSK3B,MTOR,SGSM3,RANGAP1,EIF2S1,GMIP,TBC1D8,MAP4K4,RAPGEF5,ARHGAP11A,NEDD9,TBC1D7,AGAP5,RASIP1,TBC1D17,MYO9A,BBS4,PLXNA1,ARHGEF7,AFDN,F11R,CD40,ARHGAP9,BCAS3,SGSM2,SIPA1L1,RGS6,SIPA1L2,ARHGAP44,BCR,RABGAP1L,RSU1,TSC2,MLST8,RAP1A,PIP5K1A,S100A10,RAPGEF3,CRKL,WNK1,IQGAP2,F2R,F2RL1,WDR41,IQGAP1,EVI5,BCAR3,ARHGAP29,MMUT,ARAP3,ARAP1,RGS11,RGL2,RAP1GAP,WNT4,ASAP3,EPHA2,ARHGEF19,RASA3,TBC1D22A,ARHGAP42,USP6NL,NGEF,PREX1,RGS4,ECT2,ABR,CRK,AGRN,PKP4,MKKS,TIAM1,SOD1,CAV2,MET,TBC1D26,FLCN,RASA4B,RASA4,ALS2CL,RGMA,HRAS,CHN2,CCPG1,RASA1,LRCH1,NET1,RASGEF1A,THY1,LRRK2,WNT5A,ARHGAP25,IQSEC1,ALS2,GNB5,AGAP1,SBF1,KLRK1,PRKG1,ARHGEF26,POLDIP2,SH3BP1,NF1,GPR65,SNX18,LARS1,VAV3,ELMOD1,CCDC125,SIPA1L3,RALGAPA1,PROM2,SNX9,TBC1D30,RASAL2,RALGPS2,PLXND1,BVES,RAB3GAP2,RASA2,TBC1D5,TBC1D15,FGD4,ADCYAP1,ZC3H15,EPHA3,GPR137B,TBC1D16,CHN1
GOMF_PROTEIN_HETERODIMERIZATION_ACTIVITY	BIP	-0.000358224	0.000896869	0.689587	175	0.260899	brain	TWAS	c5	0.689587	0.977298229	SYT5,H3-7,PSMF1,SDCBP2,GABBR1,FZD9,MLXIPL,BUD23,MTTP,TLR6,TENM3,H4C9,H2AJ,SUPT3H,SIM2,YWHAH,FBXO7,H3-3A,PDGFA,LSM6,USF1,ATF6,CENPW,ERBB3,DDIT3,ITGA3,ROPN1B,ADRB1,H2AZ2,XBP1,ERBB2,IKZF3,LSM5,QTRT2,CD247,ATP1B1,DGKD,VAPA,CENPS,PEF1,SOS2,RALGAPA2,SUPT4H1,BARD1,GTF2A2,POLE4,EXT2,PAFAH1B2,NPAS1,SAE1,VAPB,TCF12,SLC51A,MICU1,HEXA,TPM1,SNX1,NFYB,IRAK2,H4C2,H3C3,H4C3,H2BC4,H2BC5,H4C4,H2AC7,H3C6,H2BC10,H4C8,SYT10,TPM4,PIK3R2,ZHX3,NFYC,MICU2,TCF3,RCC1,UBA2,USF2,PDSS2,ARNT,EPAS1,MEF2A,ADRA1B,DR1,IL12A,BAK1,TAF11,TAF8,TRMT112,BOK,HIP1R,ARNT2,ATP1B2,P2RY1,NEUROD1,KCNB1,BHLHA9,YWHAE,BDKRB2,RAN,ZBTB1,MAX,METTL3,BCL2L2,ATF4,CAV2,CAV1,SUPT5H,ABCG1,SRI,BCL2,H2AX,ABCG4,SOHLH2,TOP2B,PDSS1,AURKA,ITGB1,MAPK6,BCL2L10,TAF4B,SRGAP2C,TAF9,RALGAPA1,CREB3L3,CYBA,RRAGD,AGTR1,TENM4,JAM3,HIF1A,ADD2
GSE1740_MCSF_VS_MCSF_AND_IFNG_DAY2_DERIVED_MACROPHAGE_UP	BIP	-0.000219324	0.000550005	0.690064	202		brain	TWAS	c7	0.690064	0.977298229	LINC00842,WARS1,MAPT-AS1,PSMF1,TRIM26,HLA-DRA,HLA-DRB6,HLA-DRB1,HLA-DQB1,HLA-DOB,TAP2,TAP1,PSMB9,HLA-DMB,HLA-DPB1,BAK1,EGFR,TLL1,OR2M4,FBXO6,PERP,TRIB2,MDGA1,CCDC137,SECTM1,POLA2,LINC02223,LUZP2,IL12RB1,CDKL1,PTGDR,CALHM6,ZNF239,BTN3A2,BTN3A1,ENAH,PDE10A,CHST3,WDR76,PATL2,TRIM69,CAMK1G,STAT1,GTF2A1L,GBP1,GBP2,GBP4,HFM1,SNCAIP,TRPM1,ERAP2,RGMB,PARP14,MMP25,NLRC3,GREM2,PLD5,APOL6,APOL1,SIPA1L1,UPB1,GANC,THUMPD2,ARHGEF28,GIMAP8,FGFR2,GARS1-DT,SP140L,MR1,KCNK6,FUT1,IQCH,NMUR2,ZNFX1,PSMB10,CDH3,LINC00870,APOBEC3D,RIMS1,LINC00205,DESI1,FHL2,VWDE,TMEM229B,GPX2,MOV10L1,MAPK11,STYK1,TEX26,CZIB,RNF149,ARHGEF26-AS1,HHLA3,UBE2L6,FAM83D,CALCOCO2,SV2C,MVD,ZNF276,SLC35G1,HELLS,LINC00320,DNPEP,RNF24,SYPL2,RAB30,OPN5,PLS1,SIGLEC6
GSE17721_LPS_VS_POLYIC_1H_BMDC_DN	BIP	-0.000372249	0.000933182	0.689965	131	0.197144	brain	TWAS	c7	0.689965	0.977298229	PCGF2,CASC3,UCKL1,OPRL1,CPSF4,HSD17B11,RNF185,YWHAH,HPS3,NOPCHAP1,CKAP4,TRIM8,CALHM2,TRIM7,SMG5,CRABP2,METTL25B,PDCD4,GPAM,PFKP,RRP1B,PTP4A2,CDC25A,PARP3,CANT1,ICE2,C1QBP,FIZ1,ANGEL2,VPS9D1,SELL,BMS1,CD300LF,ELK4,SLC16A6,CTU1,ZNF841,TSTD1,TCF3,ANXA11,SLFN12,ADD3,GSTT1,POLG,UNC45A,AP3B1,TRIP13,IMPACT,LRRK1,ABCC1,RHOQ,EXOSC8,CRKL,VAMP1,GCNT2,DDX39B,FKBPL,PSMB9,TAF8,SPINT2,HP1BP3,KDELR1,MAGI2,G3BP1,PCBD1,MPZL2,HINFP,FAM8A1,UBN1,SERPINC1,MAD2L1BP,SIGIRR,AQR,SPEN,NECAP2,ATP13A2,LUZP1,PPIL4,PCYOX1,PKIB,ARMC10,MX2,REC8,TAOK1,ARHGEF40,DNAJC10,CLP1,GABRA1,OSBP,PIK3CG,ZC3H7A,OGFOD2,TMEM140,HDAC2,USP43
GSE22886_NAIVE_CD4_TCELL_VS_DC_UP	BIP	-0.000269798	0.000676387	0.689981	154		brain	TWAS	c7	0.689981	0.977298229	RPS15,SF3A2,SNPH,HLA-F-AS1,HLA-J,LTA,SNHG32,KLF12,TBC1D4,LGI2,DOCK9,VNN2,TXK,TUT4,RSAD1,INPP4B,GYPC,PBXIP1,WDR19,GSDMB,DIDO1,EHD1,LTBP3,SLC29A2,CCS,RAD9A,ATG16L1,DGKD,NIPAL3,CLEC2D,PLEKHB1,RPS3,UBA7,PCBP4,BTN3A2,ABT1,USE1,PRR5,CDC25B,EPHB4,VIPR1,SNRK,SYNE1,IPCEF1,WDR76,CD6,CD5,SLC9A3R1,ACBD4,PPOX,EEF2,BCR,GCH1,IL32,SPTBN1,MED15,VILL,SLC25A38,DPP4,ZNF91,ECSIT,ITM2C,CYFIP2,PASK,TNFRSF25,CCNG1,VAMP2,LIG1,TESPA1,SYNE2,ZBTB25,TRAC,RPS25,SAP30L-AS1,BUB3,PGGHG,SIGIRR,TTN,DNAJB1,LBH,BCL2,HOOK1,PIK3IP1,KANSL2,FKBP11,APBB1,EIF3F,HERC1,RPS6KA5,RPF1,ALDOC,CBFA2T2,RALGAPA1,RETREG1,LINC00342,CAMK4,CD247,XPO6,SGF29,ADPRM
JOHANSSON_GLIOMAGENESIS_BY_PDGFB_UP	BIP	-0.0003877	0.000972351	0.690096	53	0.162197	brain	TWAS	c2	0.690096	0.977298229	PPP1R18,HLA-DRB5,HMGB2,SPP1,TPM1,RPS27L,MCM3,PCNA,EPN2,DBI,NIN,FN1,TPM4,SERPINE2,TMEM176B,HNRNPA1L2,CCND2,CD9,PPP1R14B,CDC20,C1orf159,SULF2,HMOX1,SDC3,CDK1,PPFIBP1,REV3L,MARCKS,CDC42SE1,DYNLT1,RNF213,LGALS1
WP_MBDNF_AND_PROBDNF_REGULATION_OF_GABA_NEUROTRANSMISSION	BIP	0.00315494	0.00791038	0.690014	20	0.126899	brain	TWAS	c2	0.690014	0.977298229	GABRD,GABRA2,GABRB1,NGFR,PIK3R2,ROCK1,AP2A1,GABRB3,GABRA5,GABRG3,SLC12A5,AP2B1,AP2A2,PTEN,CREB1,GABRB2,GABRA6,GABRA1,PIK3CG,PIK3R3
WP_SLEEP_REGULATION	BIP	0.00191189	0.00479214	0.68992	30	0.143032	brain	TWAS	c2	0.68992	0.977298229	NPY2R,BTBD9,UTS2R,OXTR,GHRL,GRIN2A,DRD2,HCRTR2,ADA,CACNA1I,SLC29A1,PTGDR,HTR2A,DRD1,CHRNB2,CST3
GOMF_DNA_BINDING_TRANSCRIPTION_ACTIVATOR_ACTIVITY	BIP	-0.00035459	0.000890197	0.690389	187	0.652294	brain	TWAS	c5	0.690389	0.977371105	SALL2,ZNF639,ZNF107,GTF2I,NFKB1,MSX1,ZNF721,ZNF717,RFX4,PRDM4,RBPJ,CDC5L,RUNX2,PRDM16,TP73,CLOCK,ATF6,PBX1,ZFP62,DLX3,ZNF668,MEIS1,SOX1,CREB3L4,ZBTB7B,SP1,ZNF780B,IKZF3,CDX1,ZNF300,PRDM2,PLSCR1,ZIC1,ZNF438,ZNF131,TBX19,PRRX1,CASZ1,ZNF594,ZNF845,ZNF784,ZNF580,ZNF71,CARF,ESR1,TCF12,MIXL1,ZSCAN21,RFXANK,ZNF33B,MEIS3,IRF3,ATF5,IRF6,NFYB,ZNF786,ELK4,ZNF268,ZNF175,ZNF615,ZNF841,ZNF808,ZNF600,HEYL,NFYC,ZNF840P,ZNF597,TCF3,STAT6,DDIT3,YY1,FOXK2,ZNF850,ZNF345,ZNF585A,ZNF585B,MESP1,BHLHA15,RFX5,SIX3,EPAS1,MEF2A,ZNF729,ZNF99,ZNF91,PAX8,ZNF384,ZNF814,ZNF606,ZNF544,GCM2,CEBPA,CEBPG,IRF5,NRF1,NR5A2,MLXIP,ARNT2,TFAP2C,NR1H3,PGR,CREB3L3,RFX2,NEUROD1,EHF,HNF4A,NHLH1,SOX10,ATF4,TFEC,MEIS3P1,ZNF43,ZNF208,PRDM15,MTF1,HINFP,RFXAP,ATF6B,NDN,HSF2,ZNF493,ONECUT1,ZNF445,ZNF197,ZNF226,ZNF112,ZNF229,E2F1,ESRRB,TBX5,DMTF1,ZNF292,ETV1,MEOX2,FLI1,BARX2,NFATC1,LITAF,NR3C1,STOX1,ZNF143,POU1F1,ONECUT2,USF3,PLAGL1,NHLH2,CREB3L2,SMAD2,MAF,ATMIN,HLF
GSE16522_MEMORY_VS_NAIVE_ANTI_CD3CD28_STIM_CD8_TCELL_DN	BIP	-0.000266659	0.000669272	0.690312	191		brain	TWAS	c7	0.690312	0.977371105	VSTM4,LRFN5,CD8A,HLA-G,ABCF1,PSMB9,HLA-DMA,HLA-DOA,CPSF4,RFC1,N4BP2,MGST2,LYAR,UTP3,TNFRSF18,TNFRSF4,SDF4,INTS11,RNF4,ATP10D,FAM241A,TMTC4,TRIB2,CNN3,SMG5,ABCG1,RRP1B,AGPAT3,IFIT1,RIMKLA,NDST1,GM2A,CDCA5,C5orf34,IL12RB1,GNA13,PRKCA,CTSZ,TBKBP1,CDK5RAP3,AMZ2,BMS1,PTGFRN,SLC15A3,HSD11B1,STAT1,LIMD2,EPCAM,ZNF862,OAF,EIF3C,LAT,CD200,AHI1,NMT1,NIT1,CDIP1,ALDH2,ADSS2,ADD3,CHCHD10,GSTT2,GGT1,CTSS,RFX5,CASP7,HNRNPLL,PTPN1,CCND2,CD9,DHX34,IL18BP,CTDNEP1,AGPAT4,ADA,RFWD3,FBF1,AGFG1,MPZL2,SAMHD1,PTDSS2,IRF7,ZDHHC22,SLC29A1,IFI27L2,TESC,SMPDL3A,FUT8,GNB5,CNKSR3,LRWD1,VRK1,ECHDC2,HSPB11,PDZK1IP1,GJB2,TLCD1,PLK2,UBE2L6,PTPRK,CASP1,PRDX1,FAM3C,STK38L,DDX11,ISG20,IDH2,WLS,ASF1A,CD247,CDYL2,ACTN2,RNF213
GSE22601_IMMATURE_CD4_SINGLE_POSITIVE_VS_CD4_SINGLE_POSITIVE_THYMOCYTE_DN	BIP	-0.000358418	0.000899913	0.690423	153	0.0665656	brain	TWAS	c7	0.690423	0.977371105	VIM,SALL2,TBC1D4,PLBD1,POP5,RHOF,TNIP2,SNX25,TXNDC15,SPATA20,TTC14,OSBPL11,PDXK,SUMO3,SP1,XRCC5,VSTM1,RPL28,RMND1,TEX9,DISP3,TNFRSF19,PARP4,RNF6,UPP1,RAD54L2,PRKCD,TKT,NEMP2,SLC2A10,TUBB2A,TXNDC16,TDRD12,SCGB2B2,PDCD6IP,ZDHHC11,PGP,RFX5,PPM1J,PHTF1,SETDB2,OR2L8,ZNF749,ZNF773,TMEM176A,TMEM163,TRAF3,TRMT61A,SMARCA4,SUGT1,ZMAT2,PCDHB8,PCDHB14,STAM2,SYCP2L,RCCD1,SLCO3A1,RGL2,SEC14L1,THAP4,KMT5A,TPST2,SP3,RAB5C,PPP1R1C,TMEM237,PRPF8,RAP1GAP2,SLC37A3,PLEKHB2,PUS7,SIRT3,GATD1,PNPLA2,UBR7,SESTD1,ZBED5,PKN1,WNT5A,RAMP3,TIMP3,REEP3,VWA5A,TMEM218,REC8,SLC4A1AP,YTHDC2,SUZ12P1,ZNF808,TMEM231,OR52A1,SLC35F2,TTC22,SLC43A1,SYNJ2,SOD2,YIPF5,TMEM132E,TCIRG1,SLC26A8,OPN5,OR14C36
GSE30971_WBP7_HET_VS_KO_MACROPHAGE_4H_LPS_STIM_DN	BIP	-0.00035348	0.000887555	0.690437	210	0.049526	brain	TWAS	c7	0.690437	0.977371105	IST1,PMFBP1,CFD,ARHGAP45,LTC4S,RNF130,GSTK1,TPK1,ABCC5,VPS8,SLC2A9,DERA,NFXL1,HPS3,EXOC1,GINS1,ECHDC1,APBB1IP,FGD2,FAM13A,PAQR8,LINC00957,LINC00865,ZMYND12,BLVRB,SHMT1,ACP5,CIITA,SNX29,GDPD1,CYBRD1,APOC1,BAZ2B,AVPI1,HEXA,ABHD14A,EPAS1,TTC7A,PPP1R21,CACUL1,CHST13,NUPR1,SULT1A1,CD46,DUSP3,GRN,HSPBAP1,SLC49A4,LINC02035,PLCB1,ATP5IF1,SIPA1L1,VPS39,MDM4,S100Z,ZBED3,RB1,RCBTB2,ASRGL1,TREM2,CA11,ACSL6,FCGR2B,HADHB,ZBTB1,RAP1GAP2,SLC7A8,KCNMB4,FMO4,TRIOBP,DDX17,APOBEC3C,FXYD6,CNOT8,PTPN18,CPVL,CHN2,GPNMB,RASA1,RNASET2,KL,STARD13,TASOR,F13A1,LY86,PCTP,GAS2L3,STMN1,HERPUD1,PIP4K2A,SELENOP,ADA2,ITGA9,RIN3,CRLF3,SPATA7,RNASE4,SNX18,GUSBP3,SLC35A1,CD180,OGFRL1,MNDA,FAM228B,CARD16,GNGT2,TM7SF3,EPRS1,AIG1,MIS18BP1,NMNAT3,CTSS,FMO5
GSE46242_CTRL_VS_EGR2_DELETED_TH1_CD4_TCELL_UP	BIP	-0.000359621	0.000902381	0.690244	186	0.147453	brain	TWAS	c7	0.690244	0.977371105	STK32C,ECHS1,ADAMTS8,PSMB3,MYADM,CDC42EP5,SYT5,HELZ2,PGM2,TBC1D1,TLR6,SLC7A11,UQCR10,CAMKK2,TRIP10,RBMS2,RASGRP3,ENTPD1,BCL7C,ITGAX,SND1,TNIP1,INPP5D,PDLIM7,MAD1L1,MOB3A,AMH,PIP5K1C,MATK,TNFAIP8L1,POGLUT1,PCSK7,FXYD2,PPP5C,CENPM,GUCA1A,KPNB1,ISYNA1,LOXHD1,TSPAN15,TRPM4,RCN3,BAP1,H1-3,OLA1,CHST13,TMEM38A,ABCF2,ACTR3B,SHCBP1,PXDC1,ATP2A3,GRAMD1A,CAPNS1,SOBP,ABHD2,KIAA0040,LINC01106,ZNF641,GALM,DHRS12,ILRUN,PRRC2A,AGPAT1,NDUFA12,CHD3,VWA5B1,KIF17,NBPF3,RAP1GAP,TP73-AS1,TOMM34,RANBP10,PSKH1,SLX4IP,SOGA1,NAGPA,PRSS50,PMAIP1,MC4R,GDI2,POLDIP3,MT1E,RSPRY1,CHCHD4,SLC25A15,SBF1,NME1,LRP8,CHMP4B,GGA1,ABCB4,F3,VDAC2,COMTD1,CCDC81,SERPINF2,DUSP2,STARD7,PLD4,KIAA1671,SCMH1,NUDT5
MIR4757_5P	BIP	-0.000390607	0.000980971	0.690495	41	0.268864	brain	TWAS	c3	0.690495	0.977371235	CDK14,EVC,DYRK1A,DCUN1D4,CASZ1,PRKCA,STX16,GREM1,TESMIN,IL20RA,SLC38A2,YPEL1,B4GALNT3,TAF8,SNED1,SLC4A8,DSC1,SOGA1,ANO5,PSME3IP1,GRAMD1B,AMZ1,SLAIN2,ANKH,FBXL7,KLHL29,KCNA6,SH2B1,CD2AP
E2F1_Q3_01	BIP	-0.000371736	0.000934419	0.690759	127	0.0320477	brain	TWAS	c3	0.690759	0.977395677	NKX6-2,ZNF516-DT,PCSK4,MAML1,POMZP3,CDK6,PSMD2,DCK,AK2,PRDM16,ROR1,TOPBP1,KY,ITGA3,CPNE5,C6orf89,SLC35D1,MEIS1,YWHAQ,RMI2,GSPT1,KCNH5,CDC25A,INSM1,CLPTM1,IRF2BP1,ABI2,AP4M1,ZCWPW1,MEPCE,KPNB1,OSBPL7,TRPM7,DNAJC9,MCMBP,STMN1,HMGN2,TPBG,CPSF7,SDHAF2,HMBS,NECTIN1,ARHGEF12,ALDH6A1,GRIN2A,ST3GAL5,FBXO9,SLC12A5,ELMO2,PRIM1,ZNF565,RSF1,AAMDC,PTPRU,TTC17,PELI2,MRC2,S1PR2,P2RY2,PHF23,EIF5A,FGF11,SENP3,NTN1,ARHGEF19,DNAJC11,VAMP3,RND2,CYTH2,UBALD2,TMEM25,ADAM23,RASD2,GGA1,FUT8,TNPO3,TPI1P2,RELN,FHIP1B,LRP8,CALM1,RPS6KA5,EIF5,TPK1,E2F1,LGALS1,C1orf43,DLEU2,DLEU1,ELK3,KCNA1,CGGBP1,EDEM1,POLR1D,ABCB9,OGFOD2,SATB1,MARCKS,GABPB2
GOBP_ALPHA_BETA_T_CELL_DIFFERENTIATION	BIP	-0.000382552	0.000963423	0.691312	51	0.500059	brain	TWAS	c5	0.691312	0.977395677	LILRB4,ZAP70,CD83,HLA-DRA,HLA-DRB1,ITPKB,KLHL25,SH3RF1,ZBTB7B,SEMA4A,IL12RB1,MTOR,MALT1,AP3D1,IL23A,STAT6,AP3B1,ADA,TMEM98,BCL2,LGALS9,PNP,ZFPM1,IHH,IL18R1,NFKBIZ,PTGER4,TNFSF18,TNFSF4,HLX
GOBP_MODIFIED_AMINO_ACID_TRANSPORT	BIP	-0.00159274	0.00400616	0.690944	39	0.647878	brain	TWAS	c5	0.690944	0.977395677	ABCC5,SLC7A11,SLC16A12,PDPN,MGST1,SLC25A12,SLC16A9,SLC9A3R1,SLC25A39,SLC13A3,SLC38A2,SLC25A29,CTNS,ABCC1,SLC22A5,SLC19A1,LRP2,SLC1A4,SLC5A6,SLC7A9,ABCC4
GOBP_MULTICELLULAR_ORGANISMAL_MOVEMENT	BIP	-0.000385584	0.00096891	0.690662	52	0.720908	brain	TWAS	c5	0.690662	0.977395677	STAC2,TCAP,TNNT1,TNNI3,GSTO1,MYH14,SLC8A3,ACTN3,RPS6KB1,MTOR,CHRNA1,CASQ1,TNNC2,HOMER1,CCDC78,CHRNB1,CHRND,GIGYF2,MYH7,GSTM2,JSRP1,XRCC1,DMPK,MYH3,TNNI2,TNNT3,RCSD1,ATP2A1,SYNM,GAA,PVALEF
GOCC_ANCHORED_COMPONENT_OF_PLASMA_MEMBRANE	BIP	-0.00196597	0.00494875	0.691172	39	0.221036	brain	TWAS	c5	0.691172	0.977395677	GPC1,MDGA1,EFNA1,PRNP,PRND,EEPD1,RTBDN,CA4,GPC2,GPHN,CNTN2,IGSF21,NOD1,CD14,DLG4,CD59,GPC5,RGMB,CPO,THY1,ULBP2,ULBP1,ULBP3,CD177,TEX101,LYPD3,CNTN5,MELTF
GSE11864_CSF1_PAM3CYS_VS_CSF1_IFNG_PAM3CYS_IN_MAC_DN	BIP	-0.000222696	0.00056026	0.691009	170		brain	TWAS	c7	0.691009	0.977395677	ARHGAP45,SGTA,ZBTB46,HLA-A,FLOT1,HCG27,HLA-DQA1,TAP2,HLA-DMB,WIPI2,SMIM14,PLA2G12A,LAP3,TCN2,RUNX2,PARP9,TRIM8,GSTO1,CFAP58,STAMBPL1,KAT2B,ENTPD1,FRAT1,TRMT44,CENPN,CDH13,EFEMP1,GALNT3,CCDC69,SFT2D2,NME7,CLEC4E,CLEC2B,IL12RB1,ZNF101,EXTL2,PARVG,C1QTNF9,SPPL2A,MICU1,LIG1,LIN7B,ATF5,ITIH4,TRANK1,CD200,GBP3,GBP4,MALT1,CD244,FCGR2C,VAMP5,ST3GAL5,ZDHHC20,SCPEP1,SLC38A2,DDHD1,PAK1,CAPS2,EXOC3-AS1,IFIH1,MEF2A,HNRNPLL,GIMAP8,ICAM2,RELL2,STARD4,CEBPG,PLEKHG1,ASPHD2,UBR4,CWF19L1,BLOC1S2,DNAJB4,UBALD2,MYO1C,NFATC3,SMPD3,SNTB2,FMO4,CSF2RB,APOBEC3A,TUBA3D,SH2B2,PCGF5,ADCK1,CREB5,SCRN1,CCDC141,ANO5,LRRFIP1,ARHGEF3,SLC1A4,FAR1,IPCEF1,SELENOO,GVINP1,CTSC,RAD9B,CENPH,AKIRIN2,F2RL2,CBFA2T3,RMI2,PRXL2A,TMEM140,PARP8,GHITM
GSE3982_MEMORY_CD4_TCELL_VS_TH1_UP	BIP	-0.000353541	0.000889516	0.691033	190	0.0199713	brain	TWAS	c7	0.691033	0.977395677	CYP2E1,ATP2C2,LRRC37A2,FGF22,ARHGAP45,RUFY1,HLA-C,HLA-B,TNXB,HSD17B8,PLAC8,ABCC5,SLC46A3,CTSO,HS3ST1,S100PBP,EXOC1,CBR4,ZNF337,RYK,INPP4B,STK10,BIN1,PBXIP1,PGAP3,BBS9,DGKD,CLSTN1,PHC1,PCSK7,LY75,EDN3,TNFRSF14,MAN2A1,CAPRIN2,RESF1,SCYL3,GOLGA8A,CD52,SLC6A16,CD6,PLEKHA1,SMIM7,HSPBAP1,CRTAP,CAPN9,CTSS,TDRKH,TRIM13,CCNT2,MAP3K3,ICAM2,PCDHB13,ZNF184,SEPTIN9,CAMTA1,SEC31B,AGL,ZNF137P,ZNF665,ZNF813,ITGA5,SYNE2,PLEKHG3,RAP1GAP2,C14orf93,CBX7,NADSYN1,CUX1,MARCHF8,ADARB1,RASA1,CCR6,MACF1,N4BP2L2,TASOR,ZNF506,DMXL2,FKBP11,ADA2,GLTP,HERC1,ZNF202,CD44,TRIM44,RAB11FIP4,KAT6B,CASP1,CARS2,TULP4,TRIM33,NR3C1,RIC3,CRBN,TGIF1,MPHOSPH9,SLC22A18,AKR1C1,DAZAP2,ABCC4
GSE7460_WT_VS_FOXP3_HET_ACT_WITH_TGFB_TCONV_DN	BIP	-0.000354917	0.000893139	0.691086	182	0.389433	brain	TWAS	c7	0.691086	0.977395677	ZNF516,WDR18,VARS2,ATF6B,MDH2,TMEM130,COPS6,PLAC8,TBC1D4,CD38,AHRR,PERP,ARFGEF3,CASP3,SUOX,RYK,ANXA3,RBM19,IKZF3,RSPH1,PLSCR1,CDCA5,DOCK7,ABCA5,PDLIM7,NEU3,STARD6,ALMS1,ZNF239,BARD1,ZMYND15,AP1S1,CRYAB,DNAJC9,NANOS1,DNAJC15,TATDN2,TOR1AIP2,CD200,C19orf44,ABHD6,LPIN3,ATP6V1C2,SEMA5B,CBX3,SKAP2,ANKRD26,DSP,DYNLL2,ECEL1,TSGA10,PSMG4,ALCAM,SCAMP1,POMP,KATNAL1,RIF1,FMNL2,RABL2A,SUGT1,CCNB1IP1,RNASE4,TTC9C,PLAAT3,TMEM14C,SEC14L1,KCTD11,PPWD1,MTERF4,FBXO42,NUDCD2,MTHFS,MMP2,RFX2,PKIG,TRAPPC2B,TSPAN4,H19,MRPL14,GDF5,IL15RA,NLRX1,SART3,HOOK1,MMD,C11orf54,FBLN2,METTL6,BMPR2,MRPS31,VPS29,PLEKHM3,ZNF229,CPD,HAX1,CCNO,SLC16A10,APRT,SWAP70,PRXL2A,MYOM1,COPRS,CELSR2,CHORDC1,MARCKS,GHITM,SVIP
MIR3975	BIP	-0.000390923	0.000983863	0.69112	39	0.623812	brain	TWAS	c3	0.69112	0.977395677	MYO1H,TPD52L2,SLC15A2,INSR,PLXNA4,SUOX,GPHN,CLDN12,NABP1,ERAP2,MIER3,EOGT,ZNF770,ZBTB41,USP47,TEAD1,KICS2,ANKRD6,RNF24,UBE2I,GABPB2,ENDOV
MIR6860	BIP	-0.000368399	0.000927817	0.691323	113	0.110099	brain	TWAS	c3	0.691323	0.977395677	CMTR2,PLEKHM1,FMO5,ACP6,ATP8A1,PLOD1,APBB2,RBMS2,NRP1,TCTN3,HIVEP3,PRND,YTHDF1,GIPC3,SLC25A12,H6PD,RPL28,ZNHIT6,PPP3CB,IPO9,FMOD,ZNF322,AHI1,NUDT19,GPI,SEC63,TANGO2,ABCB8,SEC14L1,FOXP4,WNT4,ARNT2,SPRTN,SAR1A,KCNB1,RYBP,PTEN,AKAP13,SMPD1,NLRP14,TMEM41B,NECTIN1,NOS1,CMKLR1,CKAP4,BTRC,NUFIP2,SSH2,TPI1,KCNK2,PPP2R2B,GABRA1,GDNF,SRR,TMEM127,SIKE1,IFT122,SIDT1,DDX11,DCTN5,GAB2,CHL1
REACTOME_TRANSMISSION_ACROSS_CHEMICAL_SYNAPSES	BIP	-0.000266671	0.000670656	0.690905	181		brain	TWAS	c2	0.690905	0.977395677	CACNB2,CHRNA5,CHRNA3,RASGRF1,MAPT,NSF,GRIK5,GNB4,GABBR1,CAMK2D,CPLX1,GLRA3,NAAA,PRKAB1,CAMKK2,PRKCB,KCNJ6,GABRA2,GABRB1,GLRB,MAPK3,SLC22A1,CAMK2B,ADCY1,CHRNA4,KPNA2,PRKAR1A,KCNJ16,RAB3A,PRKAR2A,GNAI2,PRKCA,SLC5A7,TSPOAP1,CHRNE,TUBB1,CHRNA7,SLC1A6,LIN7B,PPFIA3,AP2A1,GLS,GRIN2C,PPFIA4,CHRNA1,RAC1,ARHGEF7,ABAT,GRIN2A,ALDH5A1,ADCY5,KCNJ10,KCNJ9,PDPK1,ADCY9,PLCB1,SLC38A1,SLC38A2,CACNA2D3,TUBB2A,TUBB2B,ALDH2,CAMK1,SLC6A1,AP2B1,PPFIA2,KCNJ12,TUBA8,COMT,PPM1F,HTR3B,HTR3A,GRIK2,GNAL,TUBB6,GNB3,CACNB4,DLG4,VAMP2,PLCB3,KIF17,ARL6IP5,CHRND,GRIP2,LIN7C,ERBB4,SYN2,PICK1,KCNJ4,PPFIA1,TUBA3D,RIMS1,TUBB8B,HRAS,AP2A2,RPS6KA2,SYN3,STX1A,GRIN3B,GNG7,CACNA1E,GNB5,PRKAA1,ADCY6,CACNB3,TUBA1A,TUBA1C,SLC1A7,ADCY4,GNG5,KRAS,GABRG3,LRRC7,CHRNB2,GNG4,ACTN2,ADCY2,GABRB2,GABRA6,GABRA1,SLC1A3,GAD1,GNGT2,MYO6,PRKAA2,ADCY3,GABRR2,KCNJ3,GNG12,CAMK4,BCHE,PRKAB2,TUBA3E,TUBAL3,GABRA5
RYTGCNWTGGNR_UNKNOWN	BIP	-0.000378698	0.000951582	0.690655	98	0.121947	brain	TWAS	c3	0.690655	0.977395677	CALY,SLC39A12,CACNB2,CWC25,DDR1,MAPK10,PBXIP1,SLC8A3,RIN1,CCDC181,ITGB3BP,YWHAQ,PIN1,ILF3-DT,KLHDC8B,GMPPB,NNAT,MINK1,PNMA8A,C20orf27,PAK6,CYRIA,PPP1R21,CFAP100,EIF2B2,C10orf67,KATNAL1,FNDC9,NUDT3,CHST8,AARSD1,DUSP3,NCDN,C14orf132,TIMP4,FXYD6,MET,HPCAL4,BTBD3,NOS1,SENP1,ARF3,CRYGD,POLL,NFATC4,MAPRE3,E2F1,IL1A,STXBP3,ELAPOR1,TNKS1BP1,RRAGD,LPIN2,SEMA4B,DAAM1,PPP1R17,PARP8,KATNAL2
STEIN_ESR1_TARGETS	BIP	-0.000376278	0.000947115	0.691154	91	0.0140132	brain	TWAS	c2	0.691154	0.977395677	MICB,PNRC1,SLC39A8,GINS3,NDRG4,CENPU,NEMP1,RAB31,PCNA,RAB27B,CDC25A,SLC27A2,SNX24,RET,TPBG,KIDINS220,ABAT,RAB26,ADCY9,HSPB8,MCM6,RECQL,VAMP2,SUSD4,CALCR,TIAM1,CAP2,MANEA,ZWILCH,ABCG1,ITPK1,CXCL12,ABCG4,FHL2,RRM1,CA12,RFC4,PRSS23,CHRNA5,NCAPG2,RAI14,SKP2,MYOF,GREB1,CELSR2,POLE2,CYP24A1
WP_T_CELL_RECEPTOR_AND_COSTIMULATORY_SIGNALING	BIP	-0.00362543	0.00912755	0.691223	13	0.0346075	brain	TWAS	c2	0.691223	0.977395677	CD8A,ZAP70,NFKB1,DYRK1A,PRKCA,GSK3B,PTEN,RASA1,RASGRP1,CALM1,DYRK2,PDK1,FYN,AKT1
AR_Q6	BIP	-0.000371109	0.000938081	0.692397	110	0.0516935	brain	TWAS	c3	0.692397	0.977523845	AP2B1,SYNRG,ZNF516-DT,ACKR3,LDB2,H2AJ,RBBP6,S100PBP,RBFOX1,C2CD4A,MAPK3,SORBS2,PYGO2,FAAP100,SMOC1,BMP7,CCDC191,QTRT2,GAP43,TOM1L2,DRC3,RAPGEF6,SOS2,IP6K2,MST1R,NNAT,SLC25A12,RPL28,DYRK2,BEST3,GJD2,PIGV,CPSF7,SDHAF2,PBRM1,LLGL2,UBALD2,OLA1,MYLK,THG1L,MAPKAPK5,HECTD4,TMEM196,ITGB8,LRRK1,LRRN2,JUP,NT5C3B,TNFSF12,MAP2K5,UFC1,RPA3,DCDC1,ANKRD54,DDX17,RINT1,HDAC9,GOLGA2P5,LMOD1,MAP4,LUZP1,IGSF22,GARIN1B,RIMOC1,SCN3B,PDZD7,NPM3,ZNF575,SEZ6,CORO6,NRXN3,NOL4L,PPP2R2B,AKNAD1,KCNMB1,HTR4,RPRM,LMO1,NOC3L,ARHGAP26,ANKRD2,MTRF1L,GZF1,TFDP2,DENND2D,NR2F1,SKP2,ANKRD55,SRPK1,PDYN,VPS45,ZNF217,SRSF8
ATF2_UP.V1_UP	BIP	-0.000263933	0.000668275	0.692882	169		brain	TWAS	c6	0.692882	0.977523845	PAFAH1B3,LIPE,CD8A,ZNF639,REEP2,HPGD,PLBD1,SULT1B1,CENPU,GDF10,ARHGAP22,LIG1,POLD1,INPP4B,MAS1,S100A4,NES,TRPM2,NRXN2,PACS1,TCIRG1,PIN1,GMPPB,NNAT,GNA15,ZFR2,YJU2,FSD1,SMARCAL1,PELP1,TSC22D4,CLDN15,GUCA1A,STEAP1B,DNAJC15,UPP1,STRA6,TRIM9,G0S2,PRKCD,PCDHA9,FSHB,PTPRT,SH3BGR,PCP4,ITGA8,GSTT2,BAIAP3,IL32,KCNA2,COL2A1,ICAM2,ZNF324B,NEDD9,NFKBIL1,LTB,CEBPA-DT,ALOX12,KCNAB3,PLCB3,CEP41,GALNT6,KRT81,CBX5,DENND2A,CORO2B,EFHD1,DIP2A,CENPO,KCNK3,NFKBIB,APOD,ALLC,PRSS50,PTDSS2,TSPAN32,ATP13A2,GINS3,DCAF4,RSPH6A,WNT5B,APAF1,CNTN5,LYPD1,ABLIM3,VIPR2,EMILIN2,RBP1,RNF2,CA14,GPR63,SERPINB2,TNFSF18,FANCF
CAGNYGKNAAA_UNKNOWN	BIP	-0.00184099	0.00464634	0.691939	41	0.31293	brain	TWAS	c3	0.691939	0.977523845	ALB,TRIB2,LIX1,AKT2,NNAT,RPL13,AFF3,GRK5,EMILIN3,HIGD1B,SOBP,TNFRSF19,CLIP1,UBALD2,SAP30L,DHX30,ORAI2,ACVR2B,RHOBTB1,MYO18A,TPI1,CBFA2T2,NR3C1,ONECUT2,TGIF1,CLSTN2,PTCHD4,GFRA1,PPP1CB,SRSF8
GOBP_FC_GAMMA_RECEPTOR_SIGNALING_PATHWAY	BIP	-0.00254314	0.0064188	0.691956	30	0.404789	brain	TWAS	c5	0.691956	0.977523845	LIMK1,APPL2,PLD2,PRKCD,PAK1,PTPRJ,FCER1G,FCGR3A,FCGR2B,YES1,CLEC4E,PLPP4,PLA2G6,VAV3,FYN,CD247,CLEC4D,FCGR1A
GOBP_REGULATED_EXOCYTOSIS	BIP	-0.000192831	0.000487003	0.692139	181		brain	TWAS	c5	0.692139	0.977523845	CACNB2,AP1G1,DOC2B,RPH3AL,GRIK5,CD177,SYT5,SNPH,HLA-F,TRPV6,RABGEF1,STX1A,ZP3,REST,CPLX1,TPH1,P2RX7,PRKCB,SNAP47,RAB5A,ANXA3,CACNA1G,DOC2A,STX4,SPHK2,PPFIA3,SYT3,SNCA,STXBP2,PRAM1,FBXL20,DTNBP1,PIK3CD,UNC13A,RAB3A,GNAI2,HYAL3,SNX4,GSK3B,CADPS2,FER,STEAP2,GIPC1,ADGRE2,PPP3CB,SYT4,SNAP23,NAPA,MILR1,SNX6,CD300A,UNC13D,LAT,SYT10,RIMS3,CD84,FCGR3A,FCGR2B,SYT17,RPH3A,HMOX1,MYH9,PTAFR,P2RX1,BCR,ADORA2A,RAP1A,PLEK,SEPTIN5,SNAP29,DRD2,F2RL1,RAB3D,CACNB4,SYT13,SLC4A8,VAMP2,P2RY1,STX2,RIMS4,KCNB1,SYNGR2,OTOF,SDF4,DVL1,SYN2,WNT7A,SYNGR1,CACNA1I,ADORA2B,CSPG5,RIMS1,ITGB2,CHGA,UNC13C,RAB27A,PTGDR,APBA2,DRD1,CPLX2,SYT9,CBL,LRRK2,ERC2,PREPL,SCIN,RAB15,KLRC2,CTBP2,LGALS9,GIT1,S100A13,STXBP3,STXBP5,MICAL1,CHRNA5,PIK3CG,ARL8B,STX3,FES,NAPB,VAMP3,CACNA1H,BAIAP3,RAB26,PDPK1,GAB2,ABCC4
GOBP_REGULATION_OF_EXTENT_OF_CELL_GROWTH	BIP	-0.000276001	0.000696168	0.691768	79		brain	TWAS	c5	0.691768	0.977523845	IST1,MAPT,WNT3,LIMK1,SMURF1,NKX6-1,SPP1,DRAXIN,PLXNA4,RYK,NRP1,SEMA4A,CRABP2,IFRD1,DBNL,DSCAM,SEMA3F,SEMA3B,SEMA4F,NRCAM,FN1,GSK3B,SEMA6A,ISLR2,SEMA7A,SLIT1,ZFYVE27,KIAA0319,SEMA5B,TNR,SEMA3C,SEMA3E,SEMA6C,RTN4,MAP1B,RND2,DISC1,FSTL4,CDH1,CTTN,TRPV2,MACF1,WNT5A,CYFIP1,BMPR2,GOLGA4,SEMA4G,LPAR3,DIP2B,SEMA3A,SEMA3D,DCC,SEMA6D,CDH4,ULK2,SEMA4B,RAB21,NTN1,RNF6
GOBP_REGULATION_OF_RESPONSE_TO_DNA_DAMAGE_STIMULUS	BIP	-0.000217276	0.000548719	0.692128	239		brain	TWAS	c5	0.692128	0.977523845	ERCC6,PARG,NFRKB,MAPT,TFPT,KMT5C,RTEL1,MRNIP,EGFR,TRRAP,ZCWPW1,ACTB,MAGEF1,ACKR3,HELB,MSX1,CCDC117,THOC5,TRIAP1,BCL7A,SMARCA5,SUPT3H,EYA4,DYRK1A,PARP9,TADA2B,PARP1,SLF1,KAT2B,INO80E,PPP4C,BCL7C,RNF8,PPP4R3B,MUC1,UBQLN4,NSMCE1,SGF29,PCNA,SHLD1,DPF2,RAD9A,FGF10,UIMC1,SMG1,FAM168A,RPS3,ATRIP,PARP3,TTI1,BABAM1,ANKLE1,TMEM161A,ERCC4,BARD1,YEATS4,ZNHIT1,SPIRE2,RNF168,RPA2,EYA3,WDR76,RUVBL2,PNKP,PBRM1,NEK4,PRKCD,ACTR8,SMARCD2,DDX5,RECQL5,EEF1E1,SMARCD3,ZMPSTE24,YY1,WRNIP1,PIAS4,SIRT6,YJU2,HDGFL2,TADA3,USP22,SMARCB1,MEAF6,POGZ,RIF1,SUPT20H,RAD52,CDKN2D,SMARCA4,SNAI1,NSMCE4A,TRIP12,RNASEH2B,TERF2,SF3B3,ATM,DDX39B,CEBPG,SHLD3,KMT5A,CASP9,TFIP11,SMARCE1,BRCA1,PARPBP,DPF1,FEM1B,RBBP8,DMAP1,SETMAR,RFWD3,TERF2IP,KHDC3L,CGAS,UCHL5,SKIL,PPP4R2,FIGNL1,POT1,PTTG1IP,OTUB2,ERCC8,SHLD2,INO80D,FBH1,BCL2,KDM1A,ACTR2,ETAA1,IER3,HDAC10,BID,BRCA2,ZNF365,COPS3,SLF2,XRCC1,ERCC1,ATAD5,TAF9,MAP3K20,USP47,RMI2,RUVBL1,MMS19,DDX11,FMN2,TIGAR,TELO2,TADA1,SMCHD1,SMYD2,MGMT
GOBP_SENSORY_PERCEPTION_OF_SMELL	BIP	0.000918467	0.00232746	0.693122	73	0.833236	brain	TWAS	c5	0.693122	0.977523845	OR10AC1,OR2AE1,OR5K2,OR13G1,OR1C1,OR2W3,OR2T8,OR2L8,OR2AK2,OR2L5,OR2L2,OR2L3,OR2L13,OR2M2,OR2M3,OR2M4,OR2T33,OR2T12,OR2T6,OR2G6,OR2T10,OR2T11,OR14I1,OR52K1,OR52I2,OR52I1,OR51E2,OR52A4P,OR52A5,OR52A1,OR51B4,OR51B2,OR51B6,OR51M1,OR51B5,OR51I2,OR52D1,OR52B6,OR52N4,OR52N5,OR52E4,OR52E5,OR56A1,CNGA4,BBS1,OR7D2,PDE4A,CFAP69,OR7C1,OR7A5,BBS4,OR2B8P,OR1F12P,SYT10,OR4D1,OR9A4,OR2A5,OR2C1,OR10AD1,DRD2,MKKS,OR3A2,OR13A1,OR2AG2,OR2AG1,OR6A2,OR10A2,OR2D3,OR10H5,OR2H2,CNGB1,OR3A1,NAV2,ADCY3,OR9A1P,OR6J1,OR2M5,OR14C36,OR2T4
GOERING_BLOOD_HDL_CHOLESTEROL_QTL_CIS	BIP	-0.000275848	0.000699328	0.693251	48		brain	TWAS	c2	0.693251	0.977523845	HLA-DRB5,RPS26,PPA2,UBA52,RPL14,TMEM176B,LINC00339,GSTM1,TIMM10
GOMF_UBIQUITIN_LIKE_PROTEIN_LIGASE_ACTIVITY	BIP	0.000743947	0.00188616	0.693267	218	0.102467	brain	TWAS	c5	0.693267	0.977523845	UBE3B,COP1,RCHY1,RMND5B,RNF130,TRIM7,TRIM27,RNF39,TRIM26,RABGEF1,TRIM74,TRIM73,DTX2,SMURF1,TRIM4,ANKIB1,RNF216,MAEA,TMEM129,RNF4,SERGEF,RNF40,TRIM72,HERC6,HERC3,RNF215,RNF185,RNF10,RBBP6,FBXO2,FBXO44,FBXO6,TRIML2,TRIM62,MARCHF1,TRIM61,HLTF,TRIM2,RNF175,RNF150,SH3RF1,BTRC,NEURL1,RNF217,TRIM21,TRIM68,TRIM6,TRIM22,TRIM5,TRIM3,RNF8,UBE2K,NSMCE1,MED24,BIRC7,ASB1,RNF44,ARIH2,RANBP2,SH3RF3,TRIM25,TRIM37,RNFT1,MED11,MED31,UBOX5,RNF24,NEDD4,UBR2,CUL9,RNF165,PIAS2,TRIM63,TRIM69,TRIM9,CHFR,AREL1,RNF103,MGRN1,DTX3,DTX1,PIAS4,UHRF1,RAD18,RNF25,CUL3,TRIM13,TRIM58,PPIL2,PELI2,RNF145,RNF114,ZNRF2,TRIP12,CCNB1IP1,TRIM59,RNF121,ZSWIM2,LTN1,WWP2,RNF227,PRKN,MUL1,CDC42,ASB4,UBR4,UBE3D,KIAA1586,ZNF451,RNF125,RNF138,RFWD3,RNF157,RNF111,MKRN2,VPS11,CBL,RNF26,MYLIP,NHLRC1,FBXO17,FBXO27,HECTD2,MARCHF5,MARCHF8,UBR7,ASB2,HERC2,MED17,AMFR,SH3RF2,MARCHF2,FBXL22,RNF152,MED10,RNF149,IRF2BP1,TRIM54,TRIM44,TRAF6,SIAH3,TRIM11,TRIM17,RNF187,DTX4,PRPF19,NEURL3,UBE3C,C10orf90,TRAF3IP2,RNF14,RNF166,HACE1,RFFL,RNF7,TRIM24,RNF180,RNF144A,RING1,UFL1,RNF6,RNF213
GSE10211_UV_INACT_SENDAI_VS_LIVE_SENDAI_VIRUS_TRACHEAL_EPITHELIAL_CELLS_DN	BIP	-0.00026757	0.000678283	0.693226	140		brain	TWAS	c7	0.693226	0.977523845	WARS1,COTL1,WNT3,PNRC1,CASTOR1,NADK,CPE,MXD4,OLFM4,TXNDC12,LEPROT,SUOX,SPRY1,SORBS1,ENTPD1,DCPS,S100A4,SHE,NES,RIMKLA,DYRK1B,POU2F2,BMP7,HMGCS1,SLC5A7,MEA1,TMEM161A,INPP5F,RASIP1,ALDH16A1,SOCS5,EPCAM,CD200,IKZF5,ZDHHC4,ICA1,CAST,BCAT1,SERINC5,PCNX1,MXI1,ASNS,CCDC122,PELI2,MARCHF3,GIMAP1,CDCA3,IFT80,STARD10,ITGAV,STAM2,SEPTIN9,CFAP251,RILPL2,PON3,ATP9A,NAGLU,SLC43A2,PPP2R3A,PHETA2,POLDIP3,CERK,AMFR,H1-0,FARP1,DHX37,NCAPG2,CCDC163,GNS,ECT2L,ACAD9,RAB3GAP2,TGIF1,PRC1,RCN1,TSPAN32,PGAP2,PTGER4,COG7,ANKRD55,CENPN,ENDOD1,MGMT
GSE14769_UNSTIM_VS_60MIN_LPS_BMDM_DN	BIP	-0.000377622	0.000955404	0.69266	88	0.069825	brain	TWAS	c7	0.69266	0.977523845	VIM,SQSTM1,CD83,HLA-G,IER3,HLA-B,HSPA1B,PNRC1,RABGEF1,TMEM248,HMGB2,RASGEF1B,TLR2,MAPK8,ZNF800,IFRD1,PLSCR4,PLSCR1,EHD1,CDC42EP2,TMEM39A,NRROS,ACSL3,TNS3,FRMD6,VPS37C,DDX5,NUAK2,MAPKAPK2,MALT1,RNF103,SLC38A2,SLFN12L,SOWAHC,BCL2L11,PHLDA1,PLEK,TRIM13,ATL2,HNRNPLL,TNFAIP2,B4GALT5,CD14,P2RY2,ABHD17C,KDM6B,NCDN,DNAJB4,SKIL,RYBP,NFKBIB,ITPKC,ZC3H13,CLEC4E,HERPUD1,SGMS1,IRGQ,KLF7,KCTD12,PLK2,ANKRD33B,F3,FEM1C,CDK17,MAP3K8,DUSP2,SRGN,TGIF1,FURIN,MTMR12,NUPR1,STK35,CCDC40,FRMD4A
GSE15330_LYMPHOID_MULTIPOTENT_VS_GRANULOCYTE_MONOCYTE_PROGENITOR_IKAROS_KO_DN	BIP	-0.000265933	0.00067361	0.693	181		brain	TWAS	c7	0.693	0.977523845	TMED3,LIME1,RNF130,POR,RELL1,TBC1D1,EVC,PXN,CLIP1,FBXO6,LRBA,TBC1D19,TXK,TRIP10,RBMS2,MAPK3,STX4,EEF2K,ST3GAL4,PRNP,CDS2,NDST1,GM2A,BANF1,RALB,SLC44A2,ACP5,GALE,UNC13A,FCHO1,ERCC2,MED11,TXNDC17,CHST3,PPP3CB,DENND10,RGS10,CD6,B3GAT3,MFSD6,STAB2,PLXNA1,SLC16A6,ARF4,PXK,SHCBP1,ZNF565,CRTAP,PLCG2,MXI1,SNAP29,FNDC3A,TMEM163,CRYBG3,PTPN1,TNK1,AKAP12,ANKRD33,SLC66A1,ATP6V0B,SAR1A,HAUS4,RIPK3,KCNMB4,CNOT8,MGST3,SMDT1,TSPO,GSTM5,RFXAP,PMEPA1,TLE2,EIF6,SLC35E4,SMTN,FKBP11,VPS29,GFOD2,KLK10,CYP4A22,IL17D,ERC1,SDC3,DAP,KCTD17,LGALS3,MNT,GORASP2,POU1F1,RFFL,TM9SF3,ULK2,FURIN,FES,CASQ2,CYP39A1,LSG1,NCBP2AS2,PIAS2,TEX261
GSE15930_NAIVE_VS_24H_IN_VITRO_STIM_CD8_TCELL_UP	BIP	-0.000365636	0.000925731	0.692865	149	0.129737	brain	TWAS	c7	0.692865	0.977523845	CYP2E1,SLFN12,SYNRG,ACTR1B,GABBR1,TCN2,TEC,BLOC1S1,RAB5B,COQ10A,ARHGEF25,LDAF1,SLC22A1,JARID2,MAP2K6,BSDC1,TIMP2,CANT1,INSM1,DLGAP4,TGM2,WBP1,SEMA4F,RPL37A,PCSK7,GUCA1A,KLC4,ITGB3,SUGP2,RFXANK,SP4,MTFR1L,ARID3B,PI4K2A,SEC11C,AKAP7,SKAP2,TNNC2,REXO1,SPPL2B,YJU2,UBXN6,USF2,ZNF260,MFGE8,TRIM13,F2RL1,DIAPH1,LMO2,HIP1R,ATP9A,PLEKHA5,LGALS4,RFX2,DNAJB4,SGPL1,PSAP,EXOC7,COL6A1,COL6A2,POMC,INPP5K,AGRN,RANBP10,MYH7,FUT9,PLEKHB2,MX1,ABCG1,PKP3,EIF2AK2,AKIRIN1,NAGA,ARFGAP3,NECAP1,CCKBR,SYT9,PPFIBP2,DENND2B,BCL2,RAB17,WNT7B,MAP1LC3A,CCDC152,ARF3,ZYG11B,USP3,FBXW4,GBF1,MCOLN2,SPATA6,ZNF292,ADRB2,RALGPS2,RCVRN,ULK2,RETREG2,MAPK8IP3,HLA-DOA,COLQ,SPA17
GSE17721_0.5H_VS_12H_POLYIC_BMDC_UP	BIP	-0.000221178	0.000559357	0.692537	166		brain	TWAS	c7	0.692537	0.977523845	TUBGCP2,FUOM,MVK,USP10,PLPP2,MKNK2,GTF2H4,CYP21A1P,GSTK1,LIMK1,NOA1,SCRG1,TMEM50B,TNFRSF18,MRPL20,FAM162A,PYGB,SLC25A4,UFSP2,PPP4C,TAF11,FANCE,C6orf89,ADAM15,SLC50A1,IQGAP3,GPS1,FASN,PDXK,XBP1,NF2,MIEN1,CCT7,BABAM1,SIDT2,SAE1,GRWD1,CHST10,ADAMTS7,SDHAF2,HMBS,SC5D,CHCHD6,CRTAP,MRPS15,UTP11,PGP,GSTM3,RAP1A,SELENBP1,ERCC5,SPTBN1,PADI2,MRTO4,NSMCE4A,LTBR,MRPL51,NDUFAF1,STARD4,PPP1R14B,ERLIN1,SFXN3,DLG1,BDH1,PALD1,ACOX1,NDUFS2,DAD1,DDX18,MYL9,CCDC115,PTPN18,PUS7,PTH1R,LSM14A,SDHAF1,CEBPZOS,NDUFAF7,CELSR2,SLC39A11,NDUFA10,PIP4K2A,NME2,PMFBP1,TMEM199,IRAG2,EML5,DNAJC10,VAV3,TTC4,FTO,ADK,GNPDA1,POLR1D,CCDC28A,MPHOSPH9,NDUFC2,KLHDC4
GSE17721_LPS_VS_CPG_24H_BMDC_DN	BIP	0.000890426	0.00225608	0.69308	144	0.277408	brain	TWAS	c7	0.69308	0.977523845	HP,LAIR1,SIL1,CYP51A1,UBE2D3,TLR1,ATP5PO,UEVLD,VNN2,FHDC1,GUCY1B1,TRIP10,RBFOX1,DLX3,ST3GAL4,DCXR,POLD2,MED24,SLC37A1,YTHDF1,POLA2,RBM14,ADAM17,PDIA6,APCDD1,NIN,RBM6,INSM1,PARN,WDR12,HIF3A,STRN4,CSDC2,TPBG,QSOX1,MSH6,TMEM51,TXNDC5,HIBADH,C3orf52,SLC16A6,MLH3,ROCK2,ARHGAP21,PDSS1,SMAP2,PLTP,SLC35C2,SLC13A3,BTBD2,ALDH2,FAM98A,AP2B1,ITGB2,PTPN22,POSTN,CRYBG3,SLC9A8,SLC35F5,LTN1,RHBDF1,JMJD8,CACNA1H,PJA2,YBX2,DNMBP,GBF1,MMP2,ACP3,TOPBP1,FMO3,SLC4A7,LTF,TYMS,GDI2,ARFGAP3,C1QA,PHLDA2,RRM1,HBG2,ATP6V0D1,GFOD2,LMO4,CDK1,SERPINF1,PIK3CG,PRDX1,SAYSD1,UBE2J1,LITAF,SPC25,SWAP70,PREP,WNT6,PSRC1,CTSS,SMAD2
GSE2770_IL12_AND_TGFB_ACT_VS_ACT_CD4_TCELL_48H_DN	BIP	-0.00036193	0.000917244	0.693149	157	0.189459	brain	TWAS	c7	0.693149	0.977523845	SLFN12,DHRS11,TLCD3A,PITPNA,GTF2I,CPSF4,LIN54,GAR1,CAMKK2,KDM2B,UBE2J2,ATAD3A,NFXL1,DCTD,SFXN2,UBA6,RNF217,THUMPD1,ISG20L2,ZDHHC6,QTRT2,SHMT1,ALDH3A2,M6PR,OLR1,MOGS,SEMA4F,ATIC,NUP107,TMEM39A,SAE1,GRWD1,GMPS,SSR3,CHADL,DDX1,KPNB1,RNF168,CEP162,NT5E,GTPBP4,GNL3,YOD1,YY1,EXO1,ZNF146,FAM210A,FAM98A,METTL16,ITGA8,WDHD1,ALOX5AP,SETDB2,LIMD2,FTSJ3,GARS1,IK,KPNA4,PRPF40A,NOB1,METAP2,PUS1,KCNQ5,JAG1,MIOS,SAMD9L,KLF12,CENPV,UNC79,ABHD13,PPIP5K2,HBS1L,HOOK1,ASPRV1,NOP58,RBM28,HSPD1,ATP6V1E1,NDC1,PXYLP1,CTU1,ATXN7L3B,NRBP1,DNMT3B,CARD10,GALC,B3GALNT2,ENPP4,NUS1,FAAP24,SEC23B,ARL8B,CEP170B,BTBD6,CDT1,HELLS,REPS1,SEC61A1,HDAC2,JPT2,CITED4,CTPS1,TOPBP1,ARMC8
GSE37301_CD4_TCELL_VS_RAG2_KO_NK_CELL_DN	BIP	-0.000359862	0.000911648	0.693036	156	0.191858	brain	TWAS	c7	0.693036	0.977523845	VIM,ERCC6,SLFN5,SYNRG,ITPRIPL1,MGAT4B,IGFBP7,FAM114A1,CASP6,HPGD,NPNT,ATP10D,PSEN2,EEF2K,RALBP1,DOP1B,GM2A,PACS1,HERPUD2,SNX29,GPX1,MON1A,MIB1,ITPRIPL2,MTOR,SPATA13,SNUPN,PI4K2A,GLT8D1,PLEKHO2,EMC3,TATDN2,SOAT1,PLXNA1,KMT2C,ITGA1,HSPBAP1,SLC49A4,YWHAB,ELMO2,SERINC5,NQO2,RIPK1,COBLL1,PDCD6,TPPP,MMP25,OSBPL1A,NEB,ARHGAP23,TTC17,NLN,QSER1,CD44,FAH,ADCK2,JUP,ACLY,SH3GLB1,LPCAT2,LAMC1,GPD2,DIP2A,SDHC,KDM4B,CAPG,SLC37A4,ATP13A3,NCOR1,ZBTB32,MARCHF8,POMT2,LIG4,CLTB,GALNT1,FZD7,BMPR2,EML4,TMOD3,STIM1,VRK1,YIPF1,RPS6KA5,LTB4R,REEP5,KLF7,SECISBP2L,S100A13,IQCE,LGALS3,ABCB10,MYADM,SNX9,PROS1,NCOA1,DTNB,ANKRD6,SWAP70,EMP1,LPIN1,BPGM,CCDC112,MRPS21,TMTC2
GSE3982_MAST_CELL_VS_TH2_UP	BIP	-0.000400905	0.000898428	0.655432	167	0.00945774	brain	TWAS	c7	0.693011227	0.977523845	AP1G1,HP,ZDHHC7,VPS53,ZNF516,RGS19,SIL1,PAPSS1,AFF1,EMCN,FAT1,CLCN3,APMAP,MIP,R3HDM2,EEF1AKMT3,CAMLG,NRP1,SORBS1,FRAT1,GALNT3,BLVRA,UBE2D4,PPCS,TIE1,RIN1,EPN2,DPY19L1,TMEM185B,INHBB,CLIC4,EXTL2,LYZ,KATNBL1,COL13A1,HEXA,EMC3,CD300A,EVPL,SOCS5,MCFD2,CYB5R1,KIDINS220,ELK4,SMIM7,RHOBTB3,CAST,FLNB,ZNF175,SIGLEC5,TUBB2A,DHRS7,LMBRD1,CRTAP,FAM171A1,SLFN12,XPNPEP1,GSTT2,CD36,SUPT20H,MARCHF3,ITM2B,RCBTB2,SCGB1D2,ZNF135,ZKSCAN3,KIAA1549L,CAMTA1,NDUFB2,JUP,SH3GLB1,SHBG,NPR3,SERINC3,FCGR2C,PLEKHG3,NDRG2,EFS,CCDC68,WDR7,TTC19,CPVL,PHYH,AP5M1,PTX3,GALNT1,SMYD3,F13A1,PMEPA1,SMPDL3A,AMIGO2,FAIM2,BID,GSAP,YIPF1,TIMP3,TPM1,HERC1,CHST15,KLC1,RTN2,GALC,GABRA1,VCL,ANKRD27,FBXO38,TMEM127,GNS,LPIN1,ABI3BP,CLCN7,FMO5,PCOLCE2
HUMMEL_BURKITTS_LYMPHOMA_UP	BIP	-0.000386354	0.00097657	0.692383	51	0.112008	brain	TWAS	c2	0.692383	0.977523845	HADH,NSG1,APBB2,UCHL1,TERT,TCP1,BMP7,SLC35E3,LHFPL6,WASF1,PTBP2,ALDH5A1,TCF3,SERINC5,SSBP2,TUBB2A,TUBB2B,RCBTB1,DLEU1,RNASEH2B,SMARCA4,CSE1L,RAP1GAP2,FHOD3,TUBA1A,ATP5MJ,TFDP2,RGCC
LIN_MELANOMA_COPY_NUMBER_DN	BIP	0.00142266	0.00359036	0.691925	46	0.142048	brain	TWAS	c2	0.691925	0.977523845	PRKN,PACRG,PFKP,PITRM1,MTMR6,RNF6,PDIA3,ALG5,PROSER1,CRYL1,SAP18,SUCLA2,MED4,FNDC3A,RCBTB1,KPNA3,ESD,WWOX,MAF,ATAD1,PTEN,NUFIP1,MARK3,BAG5,ATP5MJ,TXNL4A
MEISSNER_NPC_HCP_WITH_H3K4ME3_AND_H3K27ME3	BIP	-0.000593088	0.000937675	0.527054	128	0.0076172	brain	TWAS	c2	0.691926167	0.977523845	STK32C,KNDC1,ADAMTS8,CDS1,FGF5,RASGEF1B,SFI1,INA,NEUROG2,TMTC4,ATP7B,PCDH8,PLXNA4,ERBB3,GRM8,GALNT3,SOX1,KANK4,SH3RF3,TSPAN18,ICA1L,DISP3,GREM1,GPRC5C,COCH,KLHDC8A,RASSF5,PLTP,KCNMA1,CBLN1,MAP3K9,ARHGAP44,EPHA10,GCH1,PTPRU,ETNK2,B4GALNT3,GNAL,WDR20,AK5,P2RY2,RGS9BP,CHST8,KIAA1549L,LMO2,FGF11,GPC5,PLEKHG3,RAB15,KCNJ4,ADORA2B,MEGF11,UNC5A,FHL2,CCDC85A,PTPN5,RELN,RNF152,ESRRB,CCNO,ANKRD33B,ELMOD1,SLC35F2,CHRNA5,GAD1,ADRA2B,INF2,TUB,SATB1,MYO1D,EMB,FOXO6,TENM4,SYNM
MIR4504	BIP	-0.0011797	0.0029753	0.691737	106	0.145363	brain	TWAS	c3	0.691737	0.977523845	PWWP2B,ERCC6,MMAB,USP13,METTL14,COL25A1,PLBD1,NIPAL1,TBC1D9,GAB1,PALLD,ACSL1,RNF217,GDF11,WTAP,MIER1,MEIS1,TUBGCP3,RIT1,SPTLC3,GM2A,GLCE,UACA,CSGALNACT2,TRIM37,RPS6KB1,PSMB6,SLC33A1,OSMR,VAPB,IGDCC4,SCRN3,PLEKHA1,SYT17,MAP3K9,KATNAL1,SOWAHC,CAPS2,VPS41,C5orf63,TAF11,GPR153,ALDH1A2,RASA3,HS2ST1,ATP6V0B,ZNF701,ZNF761,SLC6A6,NCK1,JOSD1,FUT9,PCGF5,BTAF1,EXOC6,GON7,LBH,YME1L1,CA10,SLF2,MAP4K4,ARHGEF26,KLF7,FEM1C,CDK17,NUDT4,DYNC2I1,ONECUT2,PPP1R17,SMCHD1,HLF
MIR592	BIP	-0.000275971	0.000695462	0.691503	64		brain	TWAS	c3	0.691503	0.977523845	CEACAM21,ANKRD36C,ANKRD36B,PLXNA2,RNF10,CCDC149,STPG2,GDF11,ERBB3,INO80E,SART1,ROCK1,RRN3,TCF12,MXRA7,HEXIM1,AKAP7,ATP1A4,GLCE,KCNA2,GCSAML,TRIP12,GIGYF2,DENND11,LAMC1,ZSCAN5A,BCCIP,CHGB,TRDN,LRRFIP2,GPR65,KLHL29,RHPN2,CERS6,PDE3A,CFAP44,ATMIN
ONDER_CDH1_TARGETS_3_UP	BIP	0.00334368	0.00847083	0.693043	13	0.056898	brain	TWAS	c2	0.693043	0.977523845	TCEA2,LEPR,PRKCA,WIPI1,ALDH6A1,KCNMA1,KDELR3,S100A8,CYP1B1,RNASE4,CRIP2
PTEN_DN.V1_DN	BIP	-0.000794965	0.00201029	0.692513	157	0.431224	brain	TWAS	c6	0.692513	0.977523845	VIM,KLRD1,TAS2R10,ARL17A,LILRA6,KCNMB3,HLA-DRA,HLA-DRB1,HLA-DQB1,PSMB9,HLA-DMA,HLA-DPA1,HLA-DPB1,NDST3,RFPL1S,SLC5A4,CXCL11,HS3ST1,GABRB1,SETD1A,INPP4B,HMGCS1,ABCA6,ATG16L1,C1QTNF1,BMERB1,LINC-PINT,CHST10,IL1RL1,DGKB,SELL,SLC14A1,CDO1,CHI3L1,H4C4,ZNF667,ACOX2,NOL10,ADGRE5,CYP4F11,KCNJ10,KIAA0087,B3GALT5,CORO7,PRTN3,ATP8B3,ZNF556,B4GALNT1,CAMK1,TNR,NEB,SERPINE2,ADCYAP1R1,ZNF132,SV2B,FARP2,KRT81,PON3,PIK3C2G,DUOX2,CAND2,KCNJ4,RSPH14,CCDC68,FBXO17,COQ8B,PTEN,CPLX2,HEYL,HPCAL4,CDH10,ULBP1,TGFA,HAAO,TPPP3,RARRES1,KCNIP1,OPRM1,WNT16,MC4R,SV2C,ST8SIA3,SLC22A18AS,PAH,SERPINB2
REACTOME_CELLULAR_RESPONSE_TO_STARVATION	BIP	-0.000220874	0.000558608	0.692547	158		brain	TWAS	c2	0.692547	0.977523845	RPS17,RPS15,RPS19,RPS9,RPL28,RPL9,LAMTOR3,CASTOR1,DEPDC5,GCN1,RPLP0,RPS12,RPL17,RPS26,DDIT3,RPS27L,RPS14,RPL18A,UBA52,RPS3,RPL37A,MTOR,LAMTOR4,EIF2AK4,RPL13,EIF2S1,KPTN,RPS11,RPL29,ATP6V0E2,TRIB3,ATP6V1C2,RPSA,RPL14,RPS24,ASNS,RPS2,MLST8,IMPACT,ATP6V1E2,RPS13,RPS5,RPS18,RPL10A,NPRL3,ATP6V1G2,CEBPG,SEH1L,RPL36,SZT2,ATP6V0B,RPS8,RPS23,MIOS,RPL26L1,RPL3,ATF4,RPS25,RPL4,RPLP2,RPTOR,LAMTOR5,RPS28,RPL37,ATP6V1E1,ATP6V0D1,FLCN,RPL23A,RPL22L1,RRAGD,RPL27A,RPS7,TCIRG1,RPS29,RPL36AL
REACTOME_UCH_PROTEINASES	BIP	-0.00140605	0.00355169	0.692193	61	0.331863	brain	TWAS	c2	0.692193	0.977523845	NFRKB,PSMB3,PSMD3,TFPT,PSMF1,FOXK1,ACTB,PSMD2,UCHL3,UCHL1,INO80E,PSMB1,INO80B,BARD1,PSMB6,UBA52,SENP8,BAP1,ACTR8,H2AC7,PSMA2,YY1,FOXK2,PSMD4,PSMC5,PSMC3,ASXL2,UCHL5,PSMB5,PSME1,NEDD8,KDM1B,PSMD13,INO80D,INO80C,PSME4,UBC,PSMA4,ACTR5,RUVBL1,PSMA7,PSMB9
SCHAEFFER_PROSTATE_DEVELOPMENT_6HR_UP	BIP	0.000365047	0.000921283	0.69193	137	0.231719	brain	TWAS	c2	0.69193	0.977523845	RAMAC,ZNF639,ADAMTS2,RNF130,EGFR,SPINK2,CTSO,MMRN1,PRKCB,MTERF2,HNRNPDL,SPARCL1,IFRD1,C5orf34,NT5C3A,RHOJ,NTAN1,SLC25A12,FLVCR1,NUP58,SPPL2A,SCYL3,MPC1,ODF2L,DIXDC1,PTGDR2,NAB1,FAM177A1,SSR1,SLC35B3,SLC35A5,CAST,GCLC,SP110,NCL,AMY2A,SBDS,CNIH1,KTN1,TEX30,PLEKHS1,EIF2AK2,PRKD3,QPCT,HNRNPLL,GIMAP5,CCDC32,ACAT1,TREM2,PFAS,AGL,SERINC3,MYO1C,CAV1,CFTR,TIPIN,FGFBP3,MARCHF5,COLEC12,RIC8A,PTEN,ALDH9A1,GIN1,DEPDC1,ACYP2,GFPT1,SMPDL3A,LRRC17,SYNPR,VWA5A,SFXN3,PDCD10,NDFIP2,HDC,SLC1A3,NMB,PIK3R3,LEMD3,MED21,AGBL3,PIAS2,SLC26A11
STK33_SKM_UP	BIP	-0.000219494	0.00055517	0.692574	212		brain	TWAS	c6	0.692574	0.977523845	DUSP8,LRRC37A2,SQSTM1,ZNF117,TLR10,TLR1,TLR6,WDR19,SMIM14,SLC7A11,ZNF718,SANBR,PALLD,MFAP3L,NFXL1,MFSD9,APPL2,IL15,CALHM2,HINT3,NLRC4,RASGRP3,OR52K3P,NAPSB,SUCNR1,DYNLT5,OSBPL11,RIT1,BBS12,PPCS,ERMAP,EPB41L5,ZNF763,NMNAT1,GDPD1,CYBRD1,NBEAL1,AMN1,RESF1,FGD4,TBC1D8,SLC12A6,RGCC,DNAJC15,UPP1,ARL5B,MILR1,CFL2,FAM177A1,H2BC4,H2BC5,H4C8,LINC02910,MIR646HG,ZNF407,GBP3,GBP2,PRTFDC1,GPR137C,DAAM1,GPR135,SLC38A6,SIPA1L2,ITGB8,CD36,SOWAHC,GLIPR1,PHLDA1,CD53,ADORA3,RHOC,NAMPT,NINJ2,ZNF675,ZNF254,TNFAIP2,RCBTB2,EVI5,FNBP1L,CD9,HBEGF,FCHSD1,STAM2,PID1,STX6,ST20,ARHGAP42,DNAJB4,TMTC3,ACSL6,UNK,CRK,MIR22HG,RGS1,RGS2,SKIL,IL1A,TFEC,VSIR,TRIP11,BTBD7,ASB2,DNAAF4,KMO,RNF141,NECAP1,SULF2,OLR1,HMOX1,CYTH4,PKIB,ZNF682,DYNC2LI1,FGL2,TTLL7,ARID5B,LGALS1,GPR65,PLK2,LFNG,PLCXD2,MFAP3,RHOB,IFI16,SERAC1,PTPRM,CDK2AP1,PPP1R17,NFKBIZ,TK2,CMTM1,CMTM3,LMBRD2,CTSK,CEP19,GPR137B
WP_CLEAR_CELL_RENAL_CELL_CARCINOMA_PATHWAYS	BIP	-0.000378219	0.000958819	0.693239	77	0.154202	brain	TWAS	c2	0.693239	0.977523845	ACACB,ACACA,SQSTM1,EGFR,PSPH,PGM2,LDHC,PDGFRA,KDR,CDH13,PFKP,RPTOR,FASN,PFKL,PLOD2,PGM1,SHMT1,HK2,ENO3,MTOR,EP300,RAPGEF5,BAP1,PBRM1,CAMK1,VHL,SSPN,SDS,SDSL,GPI,PGBD5,TSC2,MLST8,ARNT,PFKM,PHGDH,CEP290,PTEN,ACLY,KSR1,ALDOC,GAPDH,TPI1,LDHD,AKT1,LDHB
WP_EUKARYOTIC_TRANSCRIPTION_INITIATION	BIP	0.00147665	0.0037341	0.69251	51	0.298481	brain	TWAS	c2	0.69251	0.977523845	POLR2E,POLR1A,POLR2B,GTF2H1,POLR3E,GTF2A2,ERCC2,POLR3H,GTF2H4,POLR2G,POLR3K,POLR2I,POLR2C,POLR3B,GTF2F2,POLR2F,POLR1B,CDK7,TAF9,GTF2H2C,GTF2H2,POLR1D,GTF2H3,ERCC3
GOBP_SULFUR_AMINO_ACID_METABOLIC_PROCESS	BIP	-0.000271639	0.00068949	0.693602	73		brain	TWAS	c5	0.693602	0.977772298	SLC7A11,MTHFR,CSAD,CBS,GNMT,CDO1,GCLC,GGT1,BHMT2,BHMT,GCLM,MMUT,APIP,MRI1,MTHFD1,CPS1,TST,MPST,MTRR,MAT1A,ADI1,NOX4,MTR
GOMF_HELICASE_ACTIVITY	BIP	-0.000358878	0.000910903	0.693596	148	0.363246	brain	TWAS	c5	0.693596	0.977772298	ERCC6,DHX38,SLFN11,DDX52,HELZ2,RTEL1,HELB,SMARCA5,HLTF,ZGRF1,DDX25,MCM3,DDX60,DDX60L,CHD9,DDX12P,RAD54L2,XRCC5,SMARCAL1,ERCC2,DHX33,DDX1,DDX49,TTF2,DHX34,RUVBL2,PIF1,DDX42,DDX5,HELZ,RECQL5,HFM1,IGHMBP2,DHX35,CHD6,WRNIP1,BRIP1,DDX59,DDX20,MOV10,IFIH1,ASCC3,MCM6,SMARCA4,CHTF18,DDX10,DDX39B,RECQL,CHD5,DHX58,DHX8,CHD3,DDX51,RAD50,G3BP1,DDX27,ZNFX1,DDX43,DDX17,DDX6,DDX18,DHX30,BTAF1,HELLS,DDX24,AQR,FBH1,MCM8,DHX16,MOV10L1,RFC4,TDRD9,YTHDC2,NAV2,GTF2F2,MTREX,DDX4,DDX55,DHX37,TDRD12,RAD54L,DNA2,SUPV3L1,RUVBL1,DDX11,RFC5,FANCM,MCM9,CHD1L,ERCC3,MRE11
GSE360_T_GONDII_VS_M_TUBERCULOSIS_DC_DN	BIP	-0.000192616	0.000488932	0.693617	163		brain	TWAS	c7	0.693617	0.977772298	LILRB2,LAIR2,FCAR,FCGR1A,FKBP1A,TGM3,MICB,TAP1,PSMB9,ADH5,RRH,SCARB2,CD38,VNN1,LIPA,ACSL1,ACRV1,NDUFV2,DKK1,YKT6,ZMIZ2,AKT2,BBS9,C3AR1,CLEC2B,PFKFB4,QRICH1,UBA7,RAD54L2,TACR1,USP6,ZKSCAN1,GUCA1B,ATF5,CD6,SCGB1D2,MYO1B,HFE,BTN3A1,ZNF165,GBP1,GLRX,GJC1,GFAP,CAP1,VAMP5,ST3GAL5,APOL1,KCNJ4,GCH1,ALOX5AP,ANXA9,S100A8,RIBC2,TNFAIP2,KCNB1,B4GALT5,PARD6B,CD14,ZNF135,PTPN2,CLCNKA,RAB5C,TNFSF12,FCER1G,FCGR3A,ATP2C1,ALOX5,GSTZ1,RBM17,ADGRE5,CYP1B1,N4BP2L2-IT2,ARHGAP26,TGFA,CKAP4,MAPK6,VILL,TIMP3,XRCC1,CEP170B,NEDD8,LGALS9,KCTD12,F3,UBE2L6,SERPING1,MNDA,CASP1,PRDX1,STK38L,GABRR2,TUB,EMP1,LPIN1,NDUFA9,VWA8,RNF6,GPR137B,DYNLT1,CDHR1
ATCATGA_MIR433	BIP	-0.000370092	0.00094228	0.694495	96	0.0181336	brain	TWAS	c3	0.694495	0.977870973	VKORC1L1,PARL,TBC1D19,TMEM33,CEP135,CLYBL,CNOT6,ANKRD12,WTAP,MIER1,SMG5,KIF16B,RAD9A,EPN2,FOXN3,CENPJ,HIVEP1,FBXO22,TDRD5,BPTF,PTPRT,GCLC,BRWD1,KCNMA1,ZMIZ1,PPM1A,HIF1A,WDR45B,NMT2,MXI1,CNIH1,AP3B1,SCAMP1,TTC13,RAP1A,FBXO48,PI4KAP2,ACE,WDR20,MARK3,TRIP12,CLIP1,ABCB9,LAMC1,HP1BP3,SLC17A5,PCCB,PAK4,TTN,GALNT1,MMD,DLEC1,KCNIP2,CDK17,SLC25A3,FGF7,NUP35,MROH7,ARL8B,UST,GABPB2,TIA1
GARGALOVIC_RESPONSE_TO_OXIDIZED_PHOSPHOLIPIDS_GREY_DN	BIP	-0.00143332	0.00364136	0.69386	58	0.14416	brain	TWAS	c2	0.69386	0.977870973	ACKR3,SHISA3,LIPG,HEY2,SORBS2,OXLD1,IFIT1,IFIT5,CYRIA,RAPGEF5,STAT1,GBP1,RHOBTB3,KNOP1,RASSF10,KANK2,FLRT2,LMO2,ARL4A,GXYLT2,TNK2,PPP1R3C,PIDD1,RPRD1A,FZD8,NYNRIN,C1QTNF6,FAM102B,LYPD1,AGPS,STK38L,ZNF503
GOBP_POSITIVE_REGULATION_OF_NATURAL_KILLER_CELL_MEDIATED_IMMUNITY	BIP	-0.000387051	0.000985451	0.694493	23	0.146576	brain	TWAS	c5	0.694493	0.977870973	KLRD1,KLRK1,KLRC4,KLRC3,KLRC2,AP1G1,HLA-F,HLA-G,HLA-E,SH2D1B,PVR,NECTIN2,IL12A,RAET1E,RAET1G,RASGRP1
GOCC_DNA_POLYMERASE_COMPLEX	BIP	-0.000386574	0.000984213	0.694486	29	0.460624	brain	TWAS	c5	0.694486	0.977870973	CRCP,POLD1,MCM3,POLD2,POLA2,POLE4,POLE,PRIM1,POLG,POLD3,REV3L,POLE2
GSE17721_12H_VS_24H_CPG_BMDC_DN	BIP	-0.000170581	0.000433387	0.693876	252		brain	TWAS	c7	0.693876	0.977870973	POLRMT,BCKDHA,PILRB,LIAS,HADH,CASP6,LRPAP1,UCHL3,SOD1,ATP5PO,ADH5,TRIAP1,PSEN2,TXNDC12,CHCHD3,PDGFC,GUCY1B1,ABCC3,RALBP1,GPAM,ZDHHC6,OSBPL11,MEIS1,C1D,TEPSIN,MRPL12,MCEE,SMYD5,INPP5D,COQ7,WDR6,ABHD14B,CYP4F3,BABAM1,PARN,PACC1,SERPINE1,MTMR6,NUP58,NDUFA6,PEX6,HSP90AB1,CDK5RAP3,EIF2S1,RDH12,STMN1,CEP85,COX5A,LRRC57,FADS1,NAB1,TMEM94,UNK,CYB5A,LOX,PSMA2,ABCF2,ELOVL5,GCLC,STAT6,YY1,UBA2,DHRS7B,GSTT2,SNIP1,SPTBN1,DNER,RCBTB2,MMUT,STARD10,PAK1IP1,AXIN1,DOCK1,D2HGDH,DDB2,SH3GLB1,MMP2,CES1,RPA3,FIGNL1,MAP1LC3B,BCCIP,ERGIC3,TRAPPC12,IFITM2,AP2A2,PTEN,FASTKD2,KLF7,DBR1,ATL2,LUZP1,CLCC1,GSTM1,PPIL4,LRPPRC,RBM28,TUBA1A,BORCS5,SIGLEC7,HTATIP2,CBFA2T2,ZNF124,DGCR2,MRPL42,PIK3C3,PIK3CG,PRDX1,CIAO1,TTC30A,GNPDA1,TXNL4A,DNA2,LPIN2,MMS19,ROCK2,SEMA4B,NTPCR,NDUFA9,PARK7,GTF3C1,PHLDA2,MTX2,NDUFAF4,PCOLCE2
GSE17721_CTRL_VS_GARDIQUIMOD_24H_BMDC_DN	BIP	-0.000267131	0.000680399	0.694608	133		brain	TWAS	c7	0.694608	0.977870973	USP10,FKBP1A,FASTKD5,USO1,MDH2,MGST2,PLA2G12A,NSG1,HCLS1,PARP14,RWDD4,UFSP2,NEK1,ANXA5,CMTR1,RBM19,PFKP,CYBC1,PLSCR1,DRG2,SEPTIN7,GMPPB,RRN3,TMEM39A,UBR2,PPIC,KATNBL1,NUDC,UPP1,NRG4,PPP2R3C,GPR155,TXNDC5,TAGLN3,PXMP2,PSMA2,ARHGAP21,ABI1,DUSP15,IGSF9,SEC23A,ZNF146,RAD18,GUCD1,ALDH7A1,IFT57,LIMD2,NUP50,PTPN1,TRMT112,QSER1,PON3,SLC39A13,SLC35G6,ZMYM1,ACOT12,AGRN,PRMT7,SPTB,MARCHF5,CES3,SFXN1,TASOR2,IL15RA,GINM1,NUP43,RARS1,MX1,TUBA1A,SPATS2,DNAJB11,LZTS2,KCNN4,TMEM199,TP53I13,CPD,DNAJC10,ZDHHC5,TMED7,CLMN,PIK3CG,CALCOCO2,ABRACL,PSMB9,METTL6,PRPF3,CTSK,IER3
GSE21360_NAIVE_VS_QUATERNARY_MEMORY_CD8_TCELL_UP	BIP	-0.000354614	0.000903038	0.694548	162	0.022662	brain	TWAS	c7	0.694548	0.977870973	TADA2A,LIAS,TMEM33,GALNT7,AGA,CD38,LAP3,INTS12,HERC6,PAQR3,ISG15,NADK,ARFIP1,SAR1B,ISG20L2,TCP1,ADAR,AEN,ISG20,SETD4,IFRD1,IFIT2,IFIT1,IFIT5,DDX60,SLC39A9,MED6,PLSCR1,NIPAL3,CLEC2D,STAMBP,MIS12,XAF1,FER,ZNHIT6,IDH3A,TENT5A,IBTK,DOP1A,SLC24A1,GLS,SLC35A5,LNPEP,MRS2,BMP8B,TRIM25,RIPK1,OAS3,SOBP,IFI44,HOMER1,PNO1,RIF1,PHF11,IFIH1,SP110,SP140,TMED5,MGA,EHD4,PIGK,VN1R1,DDX10,PARP12,MGAM,DHX58,AARSD1,SNAPC1,ARFGEF2,CRK,SRR,C1GALT1,IPO8,TRAPPC4,TDRD3,IFITM2,IFITM1,IRF7,EIF2AK2,RTP4,TRIM21,TRIM22,ZCCHC2,SERPINB8,APOL6,PCID2,RBM28,SELENOP,MX2,MX1,EIF5,SRD5A1,DTWD1,ORC4,UBC,FBXO28,DROSHA,DCAF17,POLR3F,TMEM9B,NOC3L,ACP1,POLR3G
GSE2770_IL12_ACT_VS_ACT_CD4_TCELL_6H_UP	BIP	0.000759342	0.00193155	0.694226	184	0.0561251	brain	TWAS	c7	0.694226	0.977870973	GPC1,RMND5B,TBC1D9B,PMS2P2,PTCD1,LRPAP1,MARCHF1,TMEM192,RPS12,PARP15,AHRR,CLPP,GTF2F1,INSR,RPL17,YY1AP1,FASN,CCDC57,LINC00865,EHD1,ATG2A,RNASEH2C,YIF1A,KCNH5,SUN1,INTS1,PSMG3,NIT2,ENO3,TATDN3,FARSB,GOLGA8A,COX5A,CCNDBP1,SQOR,ZNF114,RCN3,ZFYVE27,RFT1,H4C2,CYB5A,ZNF407-AS1,SEC11C,KCNF1,SPACA6,ZNF321P,TEDC2,SRRM2,PKMYT1,NAA60,NMUR1,SERPINB1,RBFOX2,ACER3,MIF-AS1,UPB1,GUCD1,REPIN1,MCM6,TMED1,SMARCA4,NDUFA2,WDR55,PRPF19,SNHG1,ARAP1,TMEM14C,RGL2,PPP1R14B,C1orf131,BDH1,FYTTD1,TRAPPC8,NOC4L,RRP15,UBE2G2,PRMT2,NDUFS2,FCGR2B,ATP6V0D1,VPS4A,GTSF1,TES,PSMD13,ENC1,RNASET2,HERC2,NDUFS1,SIGLEC6,LSM7,LMO4,TNFRSF11A,KCNN4,GEMIN7,ATN1,OMG,MRPL55,ACTA1,SNX18,TIMM10,NDFIP2,ESS2,KLHL22,SRR,COG5,UBE2Z,USP15,XPOT,RUVBL1,HEBP1,ZDHHC14,UTP6,MIS18BP1,MPZL1,VAMP3,TARS2,MESD,GHITM,MON1A
GSE27786_LIN_NEG_VS_CD4_TCELL_DN	BIP	-0.00026446	0.000672837	0.694281	167		brain	TWAS	c7	0.694281	0.977870973	WASHC2A,IRF7,IFITM10,GGNBP2,RPS19,PPP1R12C,LIME1,CLK4,SQSTM1,ANKIB1,MED28,CTSO,MTMR3,PIK3IP1,PPEF2,HSD17B11,FHIP1A,RAB24,RGS14,NRDC,JAK1,RPS26,TBX6,STX4,ZNF646,RIT1,MAP2K7,ZMIZ2,PRDM2,SF3B2,HERPUD2,ARL6IP1,NCMAP,COA4,DGAT2,TMA7,TIMP2,FOXN3,IDH3B,DDRGK1,CYP2D6,CHMP1A,ANO10,SCG5,ANAPC16,PPCDC,MTFMT,KIDINS220,IL21R,CNDP2,GLRX,EPB41L2,OSTM1,KCNC4,CEPT1,POGZ,ALG5,SUPT20H,UBXN4,F2RL1,DZIP1,ZMAT2,EML3,PLAAT3,AXIN1,CCDC88B,CHCHD2,KCNAB2,NKIRAS1,UPF3A,EZH1,TRAPPC8,PREX1,HADHB,GSKIP,RSF1,TIAM1,ARHGEF4,ABCG1,TOMM7,RTP4,TRIM5,HERC2,PTPN23,ASB3,PPM1B,PMEPA1,ARMC3,SELENOP,GIT2,PSME1,TSSK4,SDR39U1,ALDOC,SLC20A1,LYST,DEGS1,NSUN4,GABRR2,TAP1,GREM2,AKR1B1,BRD9,SMAD2,POLR3C
GSE36476_YOUNG_VS_OLD_DONOR_MEMORY_CD4_TCELL_40H_TSST_ACT_DN	BIP	-0.000219022	0.000556264	0.693775	186		brain	TWAS	c7	0.693775	0.977870973	ECHS1,HACD1,DMAC2,KCNN4,TPD52L2,UCKL1,SQSTM1,HLA-DQA1,HLA-DMA,POMZP3,GATAD1,RPL9,TBC1D1,DNAJB14,LRPAP1,PRKAB1,COX6A1,CDK11A,TXK,ZNF337,GCC1,ATP11A,FAM13A,YY1AP1,GPS1,CSTB,H2AZ2,TYK2,ACP5,ZNF266,SOS2,NID2,P4HTM,RBM6,BABAM1,PRKCA,MAD1L1,EXT2,UBR2,TBC1D8,MAP4K4,ADTRP,HIVEP1,FAM204A,GRK5,COMMD10,WASF2,EYA3,UPP1,MPI,LIN7B,SLC15A3,POLR2G,PI4K2A,PRKCD,PLEKHA1,ANKLE2,HEXIM1,SEC23A,SERPINB9,ALDH2,BCR,MRPS15,PDCD6,C1D,MEF2A,CHSY1,SLC25A38,F2R,TRAF3,ZFYVE21,RNF114,TRIP12,TGFBR3,BCAR3,VAMP1,COX8A,ZNF274,PLEKHB1,TFIP11,DOP1A,SMUG1,RAF1,SLC35G2,CBY1,TTN,SYNGR2,PMM1,HINFP,ACYP2,VTI1B,BID,ZNF202,SNRPD2,DAP,MICAL1,CDK17,EIF3F,ZC3H7A,GTPBP8,GRAMD1C,GSTM4,C11orf21,CREG1,CREB3L2,ERCC3,AMIGO2
KEGG_ALLOGRAFT_REJECTION	BIP	-0.000272674	0.000693807	0.694311	50		brain	TWAS	c2	0.694311	0.977870973	HLA-F,HLA-G,HLA-A,HLA-E,HLA-C,HLA-B,HLA-DRA,HLA-DRB5,HLA-DRB1,HLA-DQA1,HLA-DQB1,HLA-DQA2,HLA-DOB,HLA-DMB,HLA-DMA,HLA-DOA,HLA-DPA1,HLA-DPB1,FAS,CD40,IL12A
LANG_MYB_FAMILY_TARGETS	BIP	-0.000382836	0.000974902	0.694547	38	0.170258	brain	TWAS	c2	0.694547	0.977870973	CASP6,TIMM44,MAD1L1,COPA,HSPA13,CD53,SLC20A1,PSD4,TFEC,FAM107B,BET1L,TFB1M,NSUN2,SLC25A3,EMILIN2,IQGAP1,ACTN1
MIR6811_3P	BIP	0.00171829	0.00437621	0.694583	42	0.0561488	brain	TWAS	c3	0.694583	0.977870973	PTBP1,HTR5A,SUFU,BMPR1A,RNLS,DTNA,UBE2K,SMOC1,NCKIPSD,INSM1,ALG12,ROCK1,ANAPC16,HOGA1,TPO,ZNF544,PBX1,KANSL1L,EIF4E3,CHGA,KANSL2,TMEM135,SARM1,DCC,MYO6,CIITA,NUDT5,SEPHS1,CCDC91,ONECUT2,CASQ2
REACTOME_CYTOCHROME_C_MEDIATED_APOPTOTIC_RESPONSE	BIP	-0.000386887	0.000983436	0.694022	28	0.315505	brain	TWAS	c2	0.694022	0.977870973	CASP3,MAPK3,UACA,AVEN,CASP7,CASP9,CARD8,APIP,APAF1
REACTOME_SCF_SKP2_MEDIATED_DEGRADATION_OF_P27_P21	BIP	-0.00196505	0.00500522	0.694614	30	0.292048	brain	TWAS	c2	0.694614	0.977870973	PSMB3,PSMD3,PSMF1,PSMD2,PSMB1,CCNA2,PSMA7,PTK6,PSMB6,UBA52,PSMA2,PSMD4,PSMC5,PSMD9,PSMC3,PSMB5,PSME1,PSMD13,UBC,PSMA4,PSMB9,SKP2
TCTAGAG_MIR517	BIP	-0.00269149	0.00684221	0.694049	17	0.848874	brain	TWAS	c3	0.694049	0.977870973	HLTF,RNF40,PKNOX1,FEZ2,CUL3,YPEL1,BCL2L2,METTL5,SECISBP2L,LYSMD1
GOBP_DENDRITIC_CELL_CHEMOTAXIS	BIP	-0.00281712	0.00717972	0.694784	21	0.417247	brain	TWAS	c5	0.694784	0.977888125	ARHGEF5,TRPM2,C1QBP,TRPM4,IL12A,CCR5,CCR6,LGALS9,SLAMF8,PIK3CG,TNFSF18
GSE11961_PLASMA_CELL_DAY7_VS_GERMINAL_CENTER_BCELL_DAY40_UP	BIP	-0.000354224	0.000902683	0.694753	157	0.369469	brain	TWAS	c7	0.694753	0.977888125	HP,STMN3,SIL1,CYSTM1,MBLAC1,NOA1,ACKR3,RERG,SLC15A5,PRDM8,LIPA,ACSL1,UBA6,DCUN1D4,EFHB,RASGRP3,TBC1D16,RAC3,MORC3,HSPBP1,UFSP1,TNFRSF13C,LYZL4,LARS2,DIXDC1,PRICKLE1,PDIK1L,HAUS2,ADAL,PBRM1,TESMIN,ALG10,ATP6V1C2,TMEM186,SLC25A39,FPR1,KNOP1,AKAP1,ARMC9,EFHD1,THG1L,NPHP1,EHD4,RCN2,SELENBP1,WIPF3,CHAC1,CUL5,DDX39B,TSPAN33,LIPT2,SEPTIN2,ING5,NUDCD2,SHBG,ECT2,CGAS,CDH3,AP2A2,QPCT,KMO,PHLDA3,KYNU,DPAGT1,LAMTOR5,POM121,LRPPRC,KCTD16,MRPL44,REEP3,XPO4,ATAD5,RNASE6,SLC39A2,TMEM231,RUNDC3B,MAP3K20,ZDHHC5,CD180,TMED7,UBXN2A,SNN,HELLS,SUPV3L1,SWAP70,FAM83G,SKP2,IL21R,KLHL32,ATP8B1
MIR8082	BIP	0.000368987	0.000940454	0.6948	106	0.016589	brain	TWAS	c3	0.6948	0.977888125	VPS53,ARHGAP28,MTCL1,SMURF1,PPAT,EIF4E,RNF10,ETV7,DTNA,EFHC1,JARID2,ARHGAP12,TOM1L2,ASAP2,ALG12,ATP12A,AP4E1,ALDH16A1,GLT8D1,NAB1,MILR1,OLA1,CNOT9,ZNF142,HOMER1,TENT2,ZNF213,PPP3R1,XIRP1,MR1,CSTPP1,CLCA2,PGR,KCNS1,JMJD6,IGLON5,ZNF813,HMGCLL1,GNG13,MIEF1,SCN2B,BET1L,ST6GAL1,ALDH9A1,AKAP13,SCN3B,FAM222B,MYO18A,SLC35F2,PLCXD2,DAAM2,ADAM12,GNPDA1,CMTM7,TSPAN14,MARK1,CCND2,C2CD5,GSG1L,GFRA1,CCDC40
GOBP_CELLULAR_KETONE_METABOLIC_PROCESS	BIP	-0.00025818	0.000658174	0.694861	212		brain	TWAS	c5	0.694861	0.977892434	FABP1,SIRT5,VKORC1L1,REST,DGKQ,CLCN2,AADAT,SLC7A11,TDO2,CBR4,GOT2,SIRT4,COQ5,COQ8A,APPL2,KLHL25,GLO1,COQ10A,HSD17B6,PDK2,VKORC1,SNCA,COQ9,CBR1,AKT2,COQ8B,STARD3,ERFE,FGFR4,COQ7,FABP3,DGAT2,SULT1C4,PARK7,H6PD,APOC1,APOC2,ETFBKMT,CYP4F3,CYP4F12,CYP4F11,CYP11A1,FDXR,ATP2B4,FSHB,SLC45A3,CLN3,TRIB3,KYAT3,COQ6,NMT1,ELOVL5,LONP2,NQO2,SIRT6,PLIN5,PDSS2,PNKD,BHMT,HAGH,MALRD1,MLYCD,STARD4,ACADVL,WNT4,BRCA1,NR1H3,ERLIN1,CES1,GPD2,AIFM2,TYSND1,CACNA1H,SLC7A7,DHRS4,FMO2,FMO4,INSIG2,CAV1,PIBF1,NCOR1,SCAP,GATD1,KMO,AFMID,MTLN,KYNU,KDSR,MLXIPL,ALDH8A1,PDSS1,COQ3,EIF6,SRD5A1,TPI1,PDK1,EDNRB,CYP4F2,AKR1A1,AVPR1A,DKK3,AKT1,PANK2,AKR1B1,NDUFA9,AKR1C1,AKR1C2,AKR1C3
AGTTCTC_MIR146A_MIR146B	BIP	-0.00237374	0.00605584	0.695077	27	0.690144	brain	TWAS	c3	0.695077	0.978114858	DTNA,PSMD3,PTPRA,POLR3H,SEC23IP,PTGFRN,USP3,SNX22,ZNF532,VASN,THUMPD3-AS1,BIVM,HIPK1,HIC2,KCTD15,NRP2,NUMB,KLF7,OBSCN-AS1,STX3,TRAF6
GOCC_MICROBODY	BIP	-0.000262022	0.000668755	0.695202	187		brain	TWAS	c5	0.695202	0.978127656	PAOX,VIM,USP30,MVK,FABP1,STING1,GSTK1,PEX1,PEX13,ACSL1,CRYM,ACOX3,PMVK,PEX11G,MIEF2,ALDH3A2,HMGCL,MGST1,MPV17L,TRIM37,PECR,PEX10,PEX6,SLC27A2,MYO5A,ACSL3,TKT,PEX7,PXMP2,ACOT2,ACOT4,ACOT6,ABCD4,ACOX2,DDO,ACOT8,LONP2,MAP2K2,PEX12,DHRS7B,PEX11A,IDH2,ACOXL,LACC1,TTC1,MLYCD,VWA8,DECR2,ATM,PLAAT3,PRDX5,NBR1,GNPAT,ECH1,AMACR,MUL1,CAT,ACSL6,SZT2,TYSND1,ACOX1,MFF,MIEF1,FIS1,HSD17B4,ATAD1,ACAD11,NUDT12,SERHL2,FAR1,ACAA1,SCP2,RAB8B,CD33,SLC25A17,DHRS4,DHRS4L2,DHRS4L1,TMEM135,NOS2,PEX5,NUDT7,ABCD3,PEX26,NUDT19,PIK3C3,AGPS,PJVK,MVD,PHYH,MTARC2,PEX3,MAVS,ISOC1,FAR2,ECI2,HACL1,NUDT17
REACTOME_NUCLEOTIDE_EXCISION_REPAIR	BIP	-0.000362947	0.000926291	0.695185	118	0.188769	brain	TWAS	c2	0.695185	0.978127656	ERCC6,NFRKB,POLR2E,TFPT,ACTB,RPA3,POLR2B,UVSSA,GTF2H1,COPS8,PARP1,INO80E,LIG1,POLD1,GPS1,XAB2,POLD2,PCNA,INO80B,POLE4,ERCC4,XRCC1,ERCC2,ERCC1,COPS6,EP300,ELL,UBA52,RPA2,ACTR8,POLE,PPIE,HMGN1,GTF2H4,YY1,ERCC5,PARP2,PRPF19,POLR2G,POLD3,DDB2,RNF111,POLR2I,POLR2L,SUMO3,ERCC8,AQR,INO80D,INO80C,USP45,POLR2C,RFC4,COPS3,COPS2,POLR2F,GTF2H3,UBC,CDK7,GTF2H2,POLK,RPA1,ACTR5,GTF2H5,RUVBL1,ZNF830,LIG3,RFC5,POLE2,UBE2I,CHD1L,ERCC3,POLR2D
GSE12003_MIR223_KO_VS_WT_BM_PROGENITOR_8D_CULTURE_UP	BIP	-0.00026619	0.000679728	0.695344	121		brain	TWAS	c7	0.695344	0.978245897	FOLH1,RABAC1,RERG,SCARB2,TTC3,GNRHR,SEPTIN1,CSTB,TOM1L2,C1QC,PNRC2,CD163L1,CLEC12B,BSDC1,DYNC1I2,COX17,KCNAB1,TNFRSF14,RAB11FIP2,SFXN4,LBH,NLRC4,CUZD1,WIPI1,SIGLEC5,CSNK1G2,MNT,TAX1BP3,MFGE8,KIF21B,FHL3,ZDHHC11,WDFY2,FAM234A,PHF23,STX2,NEK7,ASXL2,C1GALT1,GUCY1B2,HAUS4,FBH1,SYT9,FMNL3,GIT2,VWA5A,KLF7,CRYGD,SFXN3,KLC1,EPHX4,KAT6B,PFN4,ESYT2,ADRA2B,TMEM30A,STX3,NR3C1,COLEC11,CORO1B,IL6ST
BENPORATH_ES_2	BIP	0.00298195	0.00440547	0.498486	30	0.00716461	brain	TWAS	c2	0.695761528	0.978544308	POU5F1,EPHA1,AEN,CDC25A,L1TD1,DBNDD1,GJC1,DTYMK,TDGF1,PRKD3,SLC5A6,WSCD1,CYP26A1,HELLS
GSE15735_CTRL_VS_HDAC_INHIBITOR_TREATED_CD4_TCELL_2H_UP	BIP	-0.000354109	0.000905733	0.695823	163	0.536666	brain	TWAS	c7	0.695823	0.978544308	GRN,PLEKHM1,POU2F2,LIPE,IRGQ,N4BP3,RUFY1,PLAC8,HPSE,CAMK2D,RASGEF1B,PRKCB,DCLK2,SH3BP2,TMEM131L,ABHD12,FGD2,OGFOD3,HEXD,ICOSLG,NDST1,ZDHHC24,TSPAN17,CHD9,CLIC4,PFKFB4,MGST1,FILIP1L,PARVG,ACSF3,PSAP,MICU1,SFMBT1,PRKCD,DENND4A,SLC25A19,RECQL5,RNF157,H2BC5,NUAK2,EFCAB2,ARHGAP21,SERINC3,CD40,NMRAL1,TCF3,TUBB2B,TXNDC16,ALCAM,FOXRED2,TRIOBP,ATP2A3,NXPE3,COBLL1,CAPN5,VPREB3,CNRIP1,PLEK,RFX5,SNAP29,BCAR3,TEP1,EHD4,STOML1,LTA,VARS1,ZBTB22,QSER1,GCOM1,USP6NL,RGS18,CAPG,SLC4A7,HDAC9,RNH1,TMED8,NOXRED1,ST6GAL1,DENND5A,SWAP70,RNF141,SZRD1,ATP13A2,CERK,RDH12,CKAP4,MAPK11,FMNL3,CTSC,OAT,RPS6KA5,LGMN,MPRIP,UNC119,MYO18A,IFT172,KTN1,ABCB10,PIK3CG,PPP1R16B,PLPP3,ADSS1,EXOC6,SLC66A2,DENND5B,SEMA4B,PRCP,MARCKS,RABEP2
GSE21546_UNSTIM_VS_ANTI_CD3_STIM_SAP1A_KO_DP_THYMOCYTES_DN	BIP	-0.000352878	0.000902654	0.695846	137	0.913616	brain	TWAS	c7	0.695846	0.978544308	TAS2R8,NSF,ZBTB46,CXCL2,PSD2,CD83,HOPX,LIN54,HPGD,KLKB1,F11,CPNE5,TRAM2,IL21R-AS1,CBR3-AS1,SVBP,TTC28,NAT8,BMP7,PMEPA1,MIEF2,LUZP2,PCDHB5,VHL,H4C2,HCG11,GALNTL5,EPB41L2,TRPV1,MAP10,MMP25-AS1,OR2L1P,THAP7-AS1,PELI2,ZNF497,COL11A2,PID1,SLC2A4,NAA38,NR5A2,GAL3ST2,TBX1,LINC00910,ERLIN1,ASTN1,TRAK2,LRRC74B,SCN4B,CAV1,CFC1,THAP8,LINC00205,CHGA,UNC79,CNGA4,OPN4,TMEM235,CLEC4A,CERNA1,FBXL13,USP3-AS1,RNF152,LINC00642,CRYGA,TBX5,ELMOD1,POC5,RALGAPA1,PPIL6,DGCR5,FAHD2A,TMEM196,MYH3,GPSM2,ZNF784,BNIPL
MIR138_5P	BIP	0.00147169	0.00265071	0.578755	121	0.0083194	brain	TWAS	c3	0.695669159	0.978544308	VIM,VSTM4,USP10,NSFL1C,PSD2,CDK6,CNOT6L,CORIN,CLOCK,TMTC4,DCUN1D4,SEZ6L2,SORBS2,MIEF2,NKAIN1,GNAI2,SOGA1,VSTM2L,RPRD1B,FAM83D,ZNF148,MAN2A1,LAYN,PDIK1L,RPS6KA1,AKAP11,ADAL,PPIP5K1,RASL12,KDELR2,SNCAIP,PDE7B,RASSF8,DNAH12,KMT2C,SLC2A10,SULF2,PIP4K2C,NRM,SOBP,ARPIN,CNOT9,TMEM198,CLMP,KDM5A,KIAA0930,SCRN1,ADCYAP1R1,PRPF40A,SLCO3A1,FOXP4,CCND3,SYT13,SEH1L,CLIP1,FAM210B,HIF1AN,ARHGAP42,ACP7,NEUROD1,PACSIN2,TTLL12,SPTB,GGCX,JOSD1,CNOT8,KLF12,KLF11,ROCK2,LSM14A,DMKN,LMAN1,UNC5A,EPHA8,SLC6A17,CALN1,GTF3C3,PRRT4,RELN,CLEC1A,ACVR2B,CSRP2,MAST4,FEM1C,STXBP5,DTX4,TULP4,ARHGAP32,SIRT1,VPS26A,HK1,PDE3A,RCAN2,ILDR2,CENPN,UPF2
MISHRA_CARCINOMA_ASSOCIATED_FIBROBLAST_DN	BIP	-0.002049	0.00523891	0.695714	22	0.628993	brain	TWAS	c2	0.695714	0.978544308	KRT18,MAN2B1,MGST1,CD55,CTSA,RARRES2,JUP,SPINT2,CAT,MET
VALK_AML_WITH_11Q23_REARRANGED	BIP	-0.00273805	0.00700571	0.695922	28	0.0658761	brain	TWAS	c2	0.695922	0.978569651	ITGA7,APOC2,RET,TRPM4,CACNA2D3,P2RY2,MSLN,UVRAG,CES1,HIF1A,DACH1,WHAMMP3,LAMP5,C1orf54,C3orf14
BCAT_GDS748_UP	BIP	0.00184651	0.00474965	0.697448	37	0.729302	brain	TWAS	c6	0.697448	0.978588119	COTL1,FLT4,BAMBI,C3orf52,CRYBG1,GCH1,ASRGL1,NEDD9,LMO2,CASP9,FAH,PLEKHB2,QPCT,FZD7,KLRC3,ITGA9,DDAH1,KCTD12,TP53I3,FAM3C,GAD1,DYNC1I1,PHLDA2,PKP2
BILD_E2F3_ONCOGENIC_SIGNATURE	BIP	0.000343617	0.0008894	0.69924	219	0.126777	brain	TWAS	c2	0.69924	0.978588119	TLCD3A,RPA1,KISS1R,RDH13,CD83,FZD1,PEG10,WIPI2,DGKQ,FGFR3,NSG1,CAMKK2,KDM2B,DCK,LYPD6,INSR,ARFGEF3,HECA,GINS1,TRIM7,DYM,RPL17,RAVER2,AK4,GLRB,SLC35G1,HELLS,ENTPD1-AS1,FRAT1,CENPX,SMIM43,PCNA,FERMT1,EEF1A2,DPY19L1,PIN1,KANK2,POLE2,NIN,NCKIPSD,SLC25A12,ARHGAP8,MIRLET7BHG,PMS2P1,CCND3,ABCC10,FANCA,DNAJC9,FUT11,LIN7B,SFMBT1,IL17RB,SLC9A3R1,SIN3B,SLC16A6,POLE,PXMP2,WNT5A,KCTD6,CDK19,ALDH5A1,LRIG1,REEP1,SH3BGR,NETO2,CHML,FAM171A1,SOBP,GAS5,MANEAL,GCH1,USPL1,TMEM200B,TPPP,EML6,DCLRE1B,TMEM106C,NCR3LG1,GNAL,EPB41L4A,CEBPA,KCTD15,CHST1,LRP4,CDKN2C,CAMK2N1,B4GALT6,SHROOM1,KDM4B,GPR27,TIAM1,DIS3L,TMEM158,CSPG5,INO80C,PDE8A,HRK,FBXO21,NIPA1,ZWINT,FAXC,TAF1D,RAB15,TRIM3,ZNF195,FAM222A,LRP8,PXYLP1,DDAH1,TMEM97,TLCD1,ABHD15,METTL21A,NOL4L,E2F7,CCNO,BRI3BP,EPHX4,ABCB10,ANKH,RETREG1,PLPP3,ADCY3,AKT1,RRAGD,MDN1,PLXND1,HACE1,MAP3K21,AKR1B1,NR2F1,PLCL2,SYNM,PCOLCE2,CHST2,GPR137B,GSE1
GATA1_03	BIP	-0.000366705	0.000940736	0.69668	114	0.0367322	brain	TWAS	c3	0.69668	0.978588119	NKX6-2,ZNF516-DT,GABBR1,ADAMTS3,PRDM8,SMARCA5,RBPJ,LRGUK,ERBB3,LTBP1,RASGRP3,GPRIN3,SNCA,LIX1,STXBP2,CCM2,HIVEP3,ZMYND12,PPCS,ZIC1,TBX19,ITGB3BP,UBE2F,CASZ1,SPAG7,EGFLAM,MEA1,DNAH11,GREM1,TTBK2,SFRP5,SLC26A9,RASSF5,CCDC80,CD40,CACNA2D3,TNXB,SERPINB6,ADD3,ZNF263,ADORA3,S100A10,GNB1L,RTL10,XIRP1,DCAF7,S1PR2,GNB3,WWP2,DLG4,SOX15,EGLN1,NCDN,EHF,SYTL2,MYO1C,HIC1,FMO4,ATP13A4,KIRREL2,RIMS1,TMEM161B,NRP2,CRLS1,GNB5,ECHDC2,BTRC,SNX17,NDRG2,TBX5,ACVR2A,PGGT1B,RASAL2,RALGPS2,ARHGAP26,GREB1,FURIN,BPGM,ATXN7L2,ADAMTS6,SREK1,XPO6,PTCHD4,GBX2,ZNF385B,LRIG3
GOBP_CRANIAL_NERVE_DEVELOPMENT	BIP	-0.00221088	0.00570665	0.698444	33	0.250661	brain	TWAS	c5	0.698444	0.978588119	DRGX,ACKR3,PLXNA4,ERBB3,EPHB1,NRP1,CHRNB2,SEMA3F,NTRK1,PLXNA1,KCNA2,CTNNB1,ADARB1,NRP2,EPHB2,CNGB1,NAV2,SLC1A3,ATOH7,TCIRG1,ATP8B1
GOBP_DORSAL_VENTRAL_PATTERN_FORMATION	BIP	-0.000373451	0.000963972	0.698454	59	0.196126	brain	TWAS	c5	0.698454	0.978588119	WNT3,CHRD,BMPR1B,TLL1,HHIP,SUFU,AIDA,DISP1,TTC21B,SOX1,WDR19,GPR161,GORAB,MKS1,TULP3,GREM1,DDIT3,BMP4,IFT52,AXIN1,CTNNB1,MDFI,SMO,CPLANE2,LRP4,NBL1,BMPR1A,GLI2,SIX3,WNT7A,DYNC2H1,IFT172,TBC1D32,SOSTDC1,TLL2,GREM2,SMAD2
GOBP_MYELOID_CELL_ACTIVATION_INVOLVED_IN_IMMUNE_RESPONSE	BIP	-0.000268845	0.000695047	0.698903	73		brain	TWAS	c5	0.698903	0.978588119	LILRA2,RABGEF1,ANXA3,STX4,SUCNR1,STXBP2,PRAM1,PIK3CD,SNX4,FER,ADGRE2,SNAP23,MILR1,SNX6,CD300A,UNC13D,LAT,GRN,CD84,FCER1G,PDPK1,DNASE1,PTAFR,PLCG2,BCR,F2RL1,TREM2,VAMP2,SPHK2,TICAM1,ADORA2B,ITGB2,CHGA,DYSF,PTGDR,CPLX2,CBL,HMOX1,RASGRP1,LGALS9,S100A13,STXBP3,CD177,KARS1,PIK3CG,FES,C12orf4,VAMP3,GAB2
GOBP_OXIDATIVE_DEMETHYLATION	BIP	0.0027536	0.0071229	0.699065	14	0.0490008	brain	TWAS	c5	0.699065	0.978588119	CYP3A5,ALKBH3,CYP2D6,TDG,JMJD6,ALKBH1,FTO,CYP2C8,TET1
GOBP_POSITIVE_REGULATION_OF_DNA_REPAIR	BIP	-0.000360265	0.000932234	0.699161	108	0.145044	brain	TWAS	c5	0.699161	0.978588119	ERCC6,NFRKB,TFPT,KMT5C,MRNIP,EGFR,TRRAP,ZCWPW1,ACTB,EYA4,PARP9,PARP1,SLF1,INO80E,BCL7C,RNF8,PCNA,SHLD1,FGF10,UIMC1,FAM168A,RPS3,BABAM1,TMEM161A,YEATS4,SPIRE2,RNF168,RUVBL2,PNKP,PARP3,PBRM1,ACTR8,SMARCD3,YY1,PIAS4,SIRT6,HDGFL2,EYA3,SMARCB1,MEAF6,POGZ,RIF1,SMARCD2,SMARCA4,CEBPG,SHLD3,BCL7A,SMARCE1,BRCA1,DPF1,RBBP8,DMAP1,SETMAR,KHDC3L,UCHL5,SHLD2,INO80D,ACTR2,HDAC10,SLF2,XRCC1,RUVBL1,MMS19,DDX11,FMN2,TIGAR,SMCHD1,MGMT
GOBP_REGULATION_OF_CILIUM_BEAT_FREQUENCY	BIP	-0.000382056	0.000979221	0.696416	32	0.454685	brain	TWAS	c5	0.696416	0.978588119	CFAP43,BBS1,DNAH11,BBS4,ODAD2,GAS2L2,DNAAF1,MKKS,BBS2,CFAP206,TTLL6,CCDC40
GOBP_REGULATION_OF_EPITHELIAL_CELL_APOPTOTIC_PROCESS	BIP	0.00165198	0.00424412	0.6971	42	0.08494	brain	TWAS	c5	0.6971	0.978588119	CAPN10,BOK,HLA-G,TNIP2,WFS1,NFE2L2,TERT,KDR,NDNF,SAV1,ESR1,PLA2R1,SERPINE1,THBS1,EIF2S1,CAST,STK4,CD40,PIAS4,RB1,MDK,PDCD4,ITGA4,NEUROD1,PAK4,UMODL1,BCL2,HMOX1,SCG2,PRKAA1,ADAR,H19,NUPR1,IGF1R,AKR1C3
GOBP_REGULATION_OF_INFLAMMATORY_RESPONSE	BIP	-0.000252346	0.000647709	0.696835	263		brain	TWAS	c5	0.696835	0.978588119	ADAM8,MVK,LRFN5,ELANE,GPX4,RPS19,NLRP2,NLRP4,IL17RA,STING1,AGER,HLA-DRB1,LTA,RABGEF1,NCF1,ZP3,NFKB1,MGST2,SETD6,IL15,RHBDD3,NPY5R,TLR3,KLKB1,CLOCK,TLR2,ABHD12,C2CD4A,SNCA,SUCNR1,MAS1,SETD4,TNIP1,NEAT1,GSTP1,F12,LDLR,ACP5,GPX1,SNX4,SHPK,ALOX15,AOAH,ESR1,OSMR,SERPINE1,FANCA,NT5E,SEMA7A,NLRC4,IRF3,BAP1,PRKCD,GHRL,SNX6,MGLL,CD200,CD200R1,DAGLB,AREL1,GRN,CDK19,FYN,SIGLEC10,FPR2,GPRC5B,NLRC3,DNASE1,RIPK1,METRNL,PLCG2,BCR,DDT,ADORA2A,GGT1,ALOX5AP,AGT,TNFAIP6,LACC1,ABCC1,GGT3P,ACE,STK39,RB1,WFDC1,TNFRSF1A,TYRO3,PDE2A,ATM,TREM2,PTPN2,MDK,NR1H3,PTGER3,GPS2,VAMP2,PDCD4,DROSHA,ADAMTS12,C1QTNF3,CAMK2N1,MKRN2,ADA,PTGIS,SPATA2,SPHK1,RHBDF2,SLAMF8,FCGR2B,DUOXA1,CREB3L3,FEM1A,SERPINF1,S100A9,S100A12,S100A8,ADORA2B,YES1,ALOX5,AGTR1,NLRP14,NLRX1,LRRK2,WNT5A,HLA-E,ITGA2,CTSC,TNFRSF11A,LETMD1,PLK2,NAIP,EDNRB,KARS1,CASP1,PIK3CG,NDFIP1,FFAR4,IL6ST,NLRP10,FURIN,IL1R1,IL1RL2,IL1RL1,NFKBIZ,CD81,TSLP,PTGER4,VAMP3,PARK7,NUPR1,MAPK13,PLA2G7,NDUFC2,SIRPA,FCGR1A,IL16,UFL1,TNFSF18,TNFSF4,NAPEPLD
GOMF_NEUROPEPTIDE_RECEPTOR_ACTIVITY	BIP	-0.00139945	0.00361206	0.698431	60	0.290727	brain	TWAS	c5	0.698431	0.978588119	KISS1R,SORCS2,NPY2R,NPY1R,NPY5R,TACR3,QRFPR,NMBR,PROKR2,GALR1,TACR1,MCHR1,TACR2,NPFFR1,PRLHR,GAL,NPSR1,SSTR1,NMUR1,HCRTR2,NMUR2,GPR37,SSTR2,NTSR1,NPBWR2,OPRM1,NTSR2,SSTR4,SORCS1,GPR83
GOMF_ORGANIC_ANION_TRANSMEMBRANE_TRANSPORTER_ACTIVITY	BIP	-0.000352972	0.000907711	0.697381	160	0.347812	brain	TWAS	c5	0.697381	0.978588119	ABCC5,SLC7A11,SLC39A8,SLC38A7,MFSD10,SLC25A41,SLC25A23,SFXN2,SLC25A4,SLCO2A1,SLC35D1,SLC16A12,SLC4A11,SLC23A2,SLC6A7,SLC36A1,PDPN,SLC15A4,SFXN5,SLC17A9,SLC26A1,RTBDN,SLC38A3,SLC4A5,SLC27A1,SLC25A12,SLC33A1,SLC66A1L,MPC1,SLC1A6,BEST1,SLC16A9,SLC9A3R1,SLC25A19,SLC26A9,SLC35B3,SLC52A3,SERINC3,SLC13A3,SLC2A10,ABCC11,SERINC5,SLC38A1,SLC38A2,SLC25A29,SLC38A6,CTNS,CD36,SLC27A6,ABCC1,SLC22A14,SLC25A38,ASIC3,SLC4A9,SLCO3A1,SLC13A5,SLC16A11,SLCO1C1,SLCO1A2,SLC4A8,SLC66A1,SLC35A3,SLC17A5,SLC6A6,SLC7A8,SLC4A7,SLC25A22,SLC19A1,SFXN1,SLCO4C1,SLC2A14,SLC17A6,SLC1A4,SLC36A4,SLC5A8,SLC25A15,SLC52A1,SLC25A18,SLC25A1,SLC1A7,SFXN3,SLC5A6,SLC2A2,SLC25A30,SLC16A8,SLC22A3,CFTR,SLC25A24,SLC35A1,SLC1A3,SLC7A9,SLC7A10,SLC26A4,SLC16A10,MPC2,SLC26A8,ABCC4,SLC6A1
GSE1112_HY_CD8AB_VS_HY_CD8AA_THYMOCYTE_RTOC_CULTURE_DN	BIP	-0.000852347	0.00219447	0.697715	148	0.373229	brain	TWAS	c7	0.697715	0.978588119	DBIL5P,CXCL2,TBC1D9B,RABGEF1,PMS2P5,PMS2P2,RADIL,IGFBP7,DDIT4L,KREMEN1,TUG1,PHC2,EAF2,LPCAT1,BLOC1S1,EPHB1,CFAP410,DDX60L,KCNQ2,KIZ,HK2,ATP8B4,HOMER3,RET,UPP1,DZANK1,BTN2A2,RBCK1,HTRA1,CD55,HAS1,BCAT1,F11R,MPHOSPH6,RHCG,ALOX5AP,DNM1P46,CAB39L,FAM124A,PELI2,SMC1B,PCDHB12,ZNF551,RHBDF1,PID1,D2HGDH,CHD5,MTHFS,IL16,DENND11,SAT2,PINK1,SPARC,MET,SPTLC2,NDUFA10,ZBED5,SHKBP1,RAB4B,RBM17,CROCCP3,CLEC4E,CDC42EP3,ARHGEF3,PCTP,GOLGA8IP,CKAP4,USP3,KHNYN,ERCC1,FAM222B,TRIOBP,PNP,IL1A,JAKMIP2,MFAP3,LRMDA,CASP1,CARD16,SNX9,CCDC50,FYN,NUDT14,LMO1,STX3,PTPRM,CRBN,EMP1,USF3,TGIF1,GNG12,WLS,RNF7,NFKBIZ,PNPLA1,RCAN2,FCGR1A,BNIPL,SERPINB2,ATP8B1,NSUN3
GSE11367_CTRL_VS_IL17_TREATED_SMOOTH_MUSCLE_CELL_DN	BIP	0.000366282	0.000944136	0.698049	91	0.35555	brain	TWAS	c7	0.698049	0.978588119	WARS1,CMTR2,LIPE,LILRB3,LILRB4,CTNNA1,STING1,CD14,LGI2,MARCHF1,MMAA,CFAP58,TMPRSS11A,SOX1,PDE9A,PGD,RAB27B,TGM2,ALG12,GNA15,GTPBP10,PCDHB10,ANGPT4,KCTD6,ZMPSTE24,SSR1,INTS4,ITGB8,ISG20,PEX11A,ANKRD45,KREMEN2,HTR3A,ADRA1B,GABRB2,RCBTB2,RPAP2,FNBP1L,RNF121,GAREM1,FIBIN,GUCY1B2,CAPZA2,SLCO4C1,KYNU,KLHL23,SDK2,CYFIP1,MT1A,CYP2R1,CCKBR,PDZK1IP1,DNAI3,CABLES2,FTO,CNTNAP4,FREM2,HELLS,B9D1,TMEM198,TBC1D5,LSP1,TSLP,CCDC3,LSG1,CLIP4
GSE12845_NAIVE_VS_PRE_GC_TONSIL_BCELL_DN	BIP	-0.000358182	0.000922888	0.697935	153	0.691176	brain	TWAS	c7	0.697935	0.978588119	ST14,HSBP1,COTL1,MAGEF1,PKD2,UQCR10,CD38,OSBPL9,HSPB11,PPP4C,POLR3E,DCPS,CSTB,PSMA2,H2AZ2,HIVEP3,UIMC1,CLSTN1,RWDD1,TMA7,DNAAF5,BARD1,GTF2A2,ANXA2,SAE1,KIF15,SUGP2,C1orf112,TNS3,COX5A,ETFA,TMEM258,NT5DC2,MSH6,SCFD1,NUBPL,SLC35A5,PDIA6,STX7,MRPL35,CCNF,NAA60,ALDH2,DHRS7B,CDCA8,PSMA4,PFKM,ARF3,HTR3A,CD14,TERF2,AARS1,SEC14L1,DENR,CHCHD2,ICMT,METAP2,MRPS33,NBR1,APIP,ATOX1,G3BP1,TMEM126B,ADA,EIF4E2,RFWD3,SDHC,TFEC,MRPL22,HERC2,SDHB,PTPN7,ACTR2,NUP93,SMPDL3A,MRPS31,CHMP4A,SPAG5,CAD,IRAG2,RAD17,SLC43A3,DUT,RPA1,IPP,CBX1,SPC25,RUVBL1,PLXND1,PSMA7,SEPHS1,EPRS1,IDH2,NDUFV1,CD81,PTTG1,LDHB,GPR137B,ATP5PD
GSE13485_DAY1_VS_DAY21_YF17D_VACCINE_PBMC_DN	BIP	-0.000350158	0.000896385	0.696068	173	0.105163	brain	TWAS	c7	0.696068	0.978588119	NDUFB5,GTF2H1,EIF4E,ADH5,ACADS,ARFIP1,HPF1,UFSP2,CEP63,ECHDC1,ERI2,TRMT44,VTA1,PPA2,SMIM30,NME7,ALG6,MRPL34,CMSS1,RAD51C,SLC25A12,HAT1,YEATS4,HIGD1A,EIF2S1,KATNBL1,CFAP70,LCMT2,DPY30,PPP2R3C,KBTBD3,KLHL12,EEF1E1,FAM220A,RPA3,GLRX,PDHB,RPF2,ZNF616,PRIM1,RTN4IP1,OSTM1,LINC00526,ATP5IF1,ZNF585A,ALG8,MRPS14,TNFAIP6,ACADM,GIMAP2,TTC1,SUCLA2,CENPQ,MRPL51,NDUFA2,CCDC90B,TMEM126B,MED20,RECQL,MAT2B,WASHC3,PARPBP,GRWD1,RAD50,HIKESHI,ZCCHC9,SGO2,NDUFB3,MKKS,FMC1,GMFG,POT1,SNAPC5,RPP30,GIN1,TMEM235,FKBPL,TMEM106B,CHCHD4,ARMC10,THOC7,RPS27L,EEF1AKMT1,RFC4,ETFRF1,MRPS35,IKBIP,CCT5,LXN,DEGS1,FAM3C,GTF2H5,UMPS,IPO7,ZNF143,CREBL2,RFC5,ISOC1,CETN3,LMBRD2,MESD,SEC22B,METTL5
GSE16385_ROSIGLITAZONE_IL4_VS_ROSIGLITAZONE_ALONE_STIM_MACROPHAGE_DN	BIP	-0.000188425	0.000484942	0.697609	205		brain	TWAS	c7	0.697609	0.978588119	MTG1,HACD1,RDH13,FKBP1A,RTEL1,ABHD11,PGM2,TCN2,PATZ1,NUP54,SEPSECS,TMEM192,SDHA,SULT1B1,PCCA,UQCRC2,DNAI4,PITRM1,DET1,PEX11A,SETD4,CHAF1B,KIF20B,GPX3,USP1,ITGB3BP,DMAC2L,NIN,FRMD6,MTHFD2,ICE2,C1QBP,RMND1,PPP5C,CLDN15,F5,METTL18,KATNBL1,MTFR1L,EPB41,CYP11A1,WDR76,UBE2T,KLHL12,CNDP2,PEX7,PTGR2,COQ6,MPP3,SLC25A39,MPP7,AKAP1,IFT27,FAM98A,FAM171A1,CAMK1,TICRR,MINDY1,TARS3,TMED5,WDR55,RHBDF1,SMO,OTOS,PPP1R7,PSPH,CCT6A,AMACR,DUS3L,GLRX5,CNOT2,BUB3,TOMM7,FAM221A,UROS,PADI4,CLEC4E,KDSR,F13A1,SLC1A4,SASS6,NIPA1,HSPD1,BMI1,ATP6V1E1,FAM216A,CRYL1,NPM3,DHRS4,CTBS,SCCPDH,GALC,ZC3H14,DNAJC10,TIMM10,DLEU7,ATPAF1,SFMBT2,SLC35G1,SUPV3L1,RAB3GAP2,TXNL1,HEBP1,RASA2,GSTM4,ASF1A,METTL6,MMS22L,GAS2
GSE17186_BLOOD_VS_CORD_BLOOD_CD21LOW_TRANSITIONAL_BCELL_DN	BIP	-0.00025691	0.000662359	0.698111	215		brain	TWAS	c7	0.698111	0.978588119	MIER2,MGAT4B,HLA-G,VKORC1L1,GALNT7,SH3TC1,ACOX3,FBXO6,PUS10,NADK,LPCAT1,LIPA,NRP1,CDON,CFAP410,UBE2G2,PLSCR1,ASAP2,RALB,NCKIPSD,ALMS1,GNA15,ANXA2,CD302,SLC33A1,SLC12A9,ACSF3,DYNLT2B,GYS1,FCGRT,VPS37C,SNX22,PLEKHO2,RHOQ,TTC7A,KCNK12,PPFIA4,H2BC5,TPCN2,FADD,WDR86,SLC25A26,PKIG,ELMO2,SERPINB1,CHML,TXNDC16,METRNL,CAMK1,USP22,CDCA8,NUDT15,FNDC3A,TYW3,CASP7,TNFAIP2,ZFYVE21,TYK2,CRYBG3,ITM2C,INPPL1,ARAP1,ITGAV,TMEM170B,POGLUT3,DEPDC7,FBXO3,APIP,FARP2,HPS4,SIPA1L3,USP6NL,SORD,OSBPL3,SLC8A1,TIAM1,CENPV,MPRIP,HDAC9,NAALAD2,IFITM2,RNF141,BIRC5,PDE8A,SREBF2,DPAGT1,FAM174A,ZC3H12D,BBS5,MT1E,RPS6KA5,ADSS1,AKT1,MYO18A,CCNYL1,IDH1,SDC3,CSF2RB,CARD10,H1-0,ACVR2A,SLC66A3,SLC25A24,AMZ1,CD180,SNX9,HELLS,RPN1,LPIN2,VAMP3,MAPK13,CREB3L2,PRKAB2,ENDOD1
GSE17301_CTRL_VS_48H_ACD3_ACD28_IFNA5_STIM_CD8_TCELL_UP	BIP	0.000862873	0.0022227	0.697861	158	0.432853	brain	TWAS	c7	0.697861	0.978588119	ZFAND4,IL16,RAMAC,KLHL24,BOD1L1,MTMR3,CCNG2,RASGEF1B,MIB2,TPRG1L,INSR,CH25H,CASP3,EXOC4,TCTN3,YPEL3,ANKRD12,OSBPL11,ATP5MC2,CDS2,KBTBD2,SFT2D2,RAPGEF6,MAN2B1,RIN2,THBD,STAMBP,YPEL2,RERE,CYP4F3,ERN1,GPR155,RASSF5,NMT1,PKIG,CTSA,ANKRD26,MKNK2,TLE2,DHRS7,CAMK1,MXI1,MFGE8,RABGAP1L,CNRIP1,ASNSD1,TTC17,MEF2A,MOK,CKB,RNF114,ITM2C,CEBPG,MED31,PLXDC2,CDKN2C,MTHFS,SIRT2,MFSD11,PCNT,MYLIP,FAM8A1,UBN1,FAM107B,CCR5,LIN37,KMO,RASA1,ALDH9A1,AKAP13,NAGA,TMEM9,CAMK1D,FAM174A,SASH1,TAB2,ARHGEF3,MMD,USP45,PIP4K2A,SGMS1,APH1B,AKIRIN2,FEM1C,SESN1,CEP57L1,CDK17,KIF2C,IFTAP,TMEM127,FYN,GNPDA1,EXOC6,EIF3F,SLC66A2,FGD4,SGSH
GSE17721_LPS_VS_GARDIQUIMOD_4H_BMDC_DN	BIP	-0.000842724	0.00217095	0.697882	155	0.397093	brain	TWAS	c7	0.697882	0.978588119	INPP5A,USP10,RDH13,MTG2,UCKL1,RGS19,EGF,FAM184B,NDRG4,SF3A1,C12orf43,TTC3,NOPCHAP1,EXOC1,POLD1,ACOX3,PPP4R1,RAB31,OGFOD3,EIF4B,WDR4,SNX15,CDCA5,YIF1A,HES6,UIMC1,MYO9B,SUGP2,HEATR6,SMARCAL1,TSC22D4,MEA1,FARSB,ZSCAN26,REEP1,GCLC,CDIP1,LONP2,SF3A2,ERO1A,POLR2I,ZNF146,UBA2,MYO7A,MEMO1,FAM98A,NATD1,MTRES1,AFG1L,POFUT2,CAPS2,PDCD6,TTC13,RPS2,PPP3R1,HSD17B12,SLC25A38,MEF2A,PTCD2,PEDS1,EVI5,MRPL51,PGAP6,PJA2,SEC14L1,LDAH,P2RY6,CASD1,MRPS33,RMC1,SDF4,PDF,LRRIQ4,DUOXA1,RPL3,VPS11,DDX18,KLHL7,GPNMB,CIPC,IPO9,CERK,BCDIN3D,FAM216A,WNT2B,MRPL37,EIF5,GPN1,ZNF808,B3GALNT2,SLC30A5,TMED7,MNT,IER3,TESK2,MMACHC,SHISA2,TLL2,SEMA4B,RNF7,COPRS,SGSM3,DCTN5,HDHD2,C18orf32,FECH,TOPBP1
GSE17721_PAM3CSK4_VS_GADIQUIMOD_0.5H_BMDC_UP	BIP	-0.000214346	0.000552142	0.697862	182		brain	TWAS	c7	0.697862	0.978588119	CEMIP,CPEB1,CXCL2,G3BP2,CYSTM1,IER3,DDR1,TBL2,TLR1,IL10RB,ENPEP,PRKCB,CNGA1,TLR2,CD244,DDR2,HSD17B7,CLYBL,CNPY2,QPRT,ITGAX,THBS3,BCAN,ATP1B1,NOP16,B4GALT7,UNC13A,NCAN,DALRD3,SKA2,H6PD,PCYT1A,ADTRP,TUBGCP4,SLC15A3,GANAB,PCDHB2,PCDHB5,IL17RC,GRIN2C,CASKIN2,H2BC5,ELK4,EEF1E1,ACOT1,ALDH6A1,TRPM1,CD46,DDO,RPF2,CASQ1,SPESP1,MRC2,FTSJ3,MRPS33,NBL1,UBXN10,HS2ST1,NCDN,AGL,NPC1,SLC8A1,POT1,COX6B1,KRT33B,PLLP,LRWD1,FKBP11,CTTNBP2NL,TC2N,GJB2,ARID5B,NOS2,SPAG5,GRPEL2,SOD2,PLG,OR52A1,UBC,ABCB4,CAPN8,SERPINF1,MRPS5,PROM2,GPR12,PEX3,PHACTR2,CHPF,NAPB,IL1RL1,RHBDL3,AMPD2,HDAC2,COPB2,IL6ST,TCP11,FGD4
GSE17974_CTRL_VS_ACT_IL4_AND_ANTI_IL12_24H_CD4_TCELL_DN	BIP	-0.000355927	0.000913855	0.696922	174	0.152207	brain	TWAS	c7	0.696922	0.978588119	ORC5,TBL2,RCC1L,SAP30,TBC1D1,GAR1,QDPR,ATG7,GOT2,PI4K2B,TBC1D19,CBR4,DYM,ACAA2,SGCB,DCPS,SND1,SMKR1,SRPK1,PPIL1,RNF8,MRPL18,TMEM14A,MRPL12,CCNA2,PSMD8,TIMM50,ZNF780A,POLA2,RBM14,GSTP1,PRELID1,CENPS,CCDC124,LSM4,ARMC6,TDP1,ZNF239,POLE4,NUP88,TXNDC17,MED31,C20orf27,MIPEP,CENPJ,DESI1,CENPM,MED20,MEA1,DNPH1,RPP25,LCMT2,RUVBL2,MTFMT,TIPIN,ZWILCH,PSMG1,TEDC2,DNAJA3,PRIM1,BRIP1,GLB1,UTP11,WDHD1,ASNS,DCLRE1B,TMEM106C,FTSJ3,MLYCD,SNRNP25,PSMB10,SF3B3,ACAT1,NAA38,PPP1R14B,DTYMK,TTC26,MRPS33,MTCH2,CLPP,ATOX1,TMEM126B,EED,ACOX1,BIRC5,MTHFD1,JAML,SLC37A4,FADD,ZNF787,SLC19A1,CTPS1,ETFB,SLC25A15,VRK1,NDC1,POLR2F,SCCPDH,SLC43A3,PRDX1,MFSD4B,TUBE1,MTMR2,OGFOD2,WDR3,ATP1B3,WSB2,MRPL23,WDR36
GSE18791_UNSTIM_VS_NEWCATSLE_VIRUS_DC_18H_DN	BIP	-0.000356368	0.000913413	0.696426	151	0.154506	brain	TWAS	c7	0.696426	0.978588119	ARHGAP27,HELZ2,HCG4B,TRIM26,HSPA1L,TAP2,INTS12,PPM1K,HERC6,PI4K2B,TMEM54,AZIN2,CD38,NSUN7,SLC15A2,PARP14,KLKB1,ATP10A,IL15,NCOA7,EFHB,SMG1P1,PNPT1,WTAP,HAPLN3,IFIT2,IFIT1,IFIT5,DDX60,DDX60L,PLSCR1,EFEMP2,NT5C3A,CCDC191,CALHM6,MPV17L,PLA1A,RPS6KC1,ATP12A,NUP58,TTF2,STAT1,IRAK2,SLC6A1,STON1,GBP1,GBP2,LINC01003,MASTL,MKX,OAS3,IFI44,DNALI1,TNFAIP6,PHF11,IFIH1,ILF3-DT,B4GALT5,INAFM1,FRS3,XAF1,CNP,DHX58,IRF1-AS1,PRCD,SYNE3,ERBB4,SAMD9,SAMD9L,TFEC,IRF7,VIT,UBQLNL,TRIM22,ZNF214,PMAIP1,BCL2,LRP2,CFAP210,LYSMD2,SELENOO,MX2,MX1,IER2,GLCCI1,FBXO7,ZNF445,CSRP2,MRPL40,CLDN5,MAP3K8,TRAF6,NEURL3,PLD4,CRYBB2P1,NFKBIZ,TRHDE-AS1,ANKRD34A,ACACB
GSE20151_CTRL_VS_FUSOBACT_NUCLEATUM_NEUTROPHIL_UP	BIP	-0.000260812	0.00066917	0.696718	174		brain	TWAS	c7	0.696718	0.978588119	LILRB1,MCUR1,MDC1,PSORS1C1,RABGEF1,SMIM14,UCHL3,CAMKK2,HGFAC,TACR3,DENND1C,PALLD,BTNL8,ENTPD1-AS1,PDK2,SLC22A1,ADAR,CCDC40,CCDC57,CFAP410,ETNPPL,FBXO41,MAP3K11,LUZP2,HMGCL,KPNA6,CDC25A,P4HTM,INSM1,USE1,MRPL34,PARN,HDGF,EPHX1,CUL7,TBC1D2B,SLC15A3,STAT1,BAZ1A,LOX,MOXD1,MKRN7P,MBD3,ALCAM,COL9A1,APOL3,TXN2,MYO7A,MAP3K9,AP2B1,DARS2,GCH1,AGT,IGFALS,MLST8,PAQR4,MYH15,IFIH1,PTCD2,ARAP1,PHKG1,SEZ6L,TUBG2,CNTNAP1,ATG13,BCAT2,SZT2,AKR1A1,PCBD1,RHBDF2,DNAH17,SLC28A2,SQOR,OR3A2,ZNF749,UPK1A,SERPINC1,IRF7,VASH1,GSTZ1,RUBCNL,RRP7A,TSSC4,GINS3,UTP20,LDB3,DLEC1,TSNAXIP1,ZNF202,SPATA1,GIPR,TRAF4,SLC43A3,CPLANE1,GPR39,PRR5L,TSPAN14,PWAR5,CAMK4,ECE1,PTPN14,MGMT,CCSER2
GSE20198_UNTREATED_VS_IL12_IL18_TREATED_ACT_CD4_TCELL_DN	BIP	-0.000260538	0.00067254	0.698464	154		brain	TWAS	c7	0.698464	0.978588119	MTERF1,SAP30,SNHG8,SMARCA5,SH3BP2,DCTD,JMJD4,NEK3,TCTN3,VKORC1,ERI2,EARS2,ALG14,PNPLA6,CLEC4G,NDUFA7,ICOSLG,CCT7,EHD1,ARL6IP1,ZCCHC17,HDAC1,VCPKMT,DMAC2L,WDR54,MVB12A,RAD51C,TRPV1,C1QBP,COX17,STRN4,TMEM160,KPTN,GRWD1,SAMM50,SHISAL1,FASTKD5,DNAAF9,PPP2R1B,MAN1A2,WDR76,PARP3,GNL3,DDX5,EMC3,SLC45A3,SCRN3,GRN,ELOVL5,NDUFS4,PXDC1,AFG1L,GLIPR1,UTP15,SPSB2,ZMAT2,FAM171B,MED20,NUP43,AKAP12,STX6,CCNG1,CDKN2C,RAB5C,FYTTD1,YIF1B,KCNK6,DNAJB4,TMEM241,NSA2,UTP4,SREBF2,DNAJC4,MIR22HG,MAT2A,USP39,ATF4,ERGIC3,DNAJC12,ADCK1,AARS2,FASTKD2,NOP58,PLEKHH1,GARIN1B,FMNL3,CREG2,ALDOC,NF1,HAX1,CCDC6,MRPL42,TRIM27,MRPL39,NSUN4,CLBA1,ZNF493,CERS6,PRXL2A,UNC45A,ERGIC2,VAMP3,TELO2,PIAS2,COX11
GSE22282_HYPOXIA_VS_NORMOXIA_MYELOID_DC_DN	BIP	-0.000410048	0.000908128	0.651607	149	0.00935377	brain	TWAS	c7	0.696624997	0.978588119	SYNRG,WDR18,CNN2,HLA-DMA,RADIL,ATP8A1,HELB,SUPT3H,NIPAL1,APPL2,TMTC4,DYM,ZNF668,LRRC4,NMBR,SCN9A,CCDC137,CYBC1,WDR45B,CSAD,SLC23A2,RGS14,RBL2,MACO1,FAM162B,S1PR1,CARF,DNAH11,PRDX3,NEIL1,KCNJ14,PTOV1,FHAD1,CDK19,SLC13A3,KIAA0586,PCNX4,RITA1,RBM11,SHPK,CD53,ADORA3,SNAP29,HIC2,PIEZO2,CHP1,AK5,ZNF324B,LMO2,CATSPERG,VMAC,RNF125,ST6GALNAC2,FCER1G,SYNE3,DAPL1,DUOXA1,IFT46,NLRX1,VSIR,SIGIRR,NET1,BIK,NLRP14,AMFR,MYO5A,CNKSR3,ZFYVE1,KANSL2,B3GLCT,LRP6,NT5M,COPS2,VAV3,POLK,TMED7,RANBP17,ABCB10,GABRB2,PLXNC1,CDK17,COG6,PIK3CG,MTARC2,LPIN1,ULK2,VSIG10,EME2,IL16,ANKRD35,IGF1R,CCSER2
GSE2405_0H_VS_6H_A_PHAGOCYTOPHILUM_STIM_NEUTROPHIL_UP	BIP	-0.000263323	0.000675893	0.696838	147		brain	TWAS	c7	0.696838	0.978588119	VIM,TAS2R46,SALL2,PTBP1,SLC39A3,ZNF85,ZNF714,SIRT5,SLC35A1,SRSF12,RRAGD,STYXL1,RSBN1L,SMURF1,TBC1D4,TNIP2,TXNDC15,SKAP1,SPATA20,PPP4C,TRUB1,TMEM14A,SP1,RAPGEFL1,RAB5C,SLC15A4,RIN1,TCIRG1,ZNRF2P1,TSPYL4,ZNF148,XRCC5,RMND1,SERPINE1,ZNHIT6,PRDX3,RPA2,SENP2,ZNF106,PRKCD,TKT,NEMP2,SNRPE,TAX1BP1,ZNF621,ZNF781,RFX5,RBM43,RIF1,STAM2,SETDB2,SACS,TNFRSF19,TRAF3,SMARCA4,SUGT1,ZMAT2,TMEM223,TMEM14C,RHBDF1,UBE2I,RCCD1,SLCO3A1,ZBTB22,SEC14L1,RHOF,ZNF664,CPLANE2,TPST2,SNAP91,PPP1R1C,SUMO3,PRMT2,TMEM237,PPP4R2,RAP1GAP2,SLC37A3,SUN2,UROS,UBR7,SRI,SESTD1,RNASET2,WNT5A,SMYD3,PSME4,SNORA5A,RAMP3,THOC7,SGMS1,SNRPD2,SNX17,SLC4A1AP,SUZ12P1,TTC22,RXYLT1,TMEM9B,RUVBL1,SH3YL1,TXNL1,RNF7,XRN1,TULP1,STX8,SNX5
GSE24726_WT_VS_E2_2_KO_PDC_DN	BIP	0.000928974	0.00240326	0.699091	150	0.0156288	brain	TWAS	c7	0.699091	0.978588119	ABHD16A,HLA-DQA1,P2RX4,MARCHF1,LYPD6,PARP9,NFKB2,CNNM2,PDCD11,VPS36,JAK1,CMTR1,ACSL5,FASN,PKNOX1,TRAPPC10,PDPN,TM7SF2,ADAM17,UBE2F,ACP5,ARRDC2,PYGL,NME6,PARP3,SUN1,EIF3B,MRPL54,TRAPPC6A,AOAH,WNT9B,NPEPPS,ATP5MC1,GNL3,PRKCD,TKT,EGLN3,FAM177A1,PPP1R21,ATP5MC3,NFE2L2,CYB5A,ABCF2,HEXIM1,AKAP7,NFYC,SLC13A3,SLC11A1,PLEK,CTSK,PIP5K1A,PLEKHA8,DNER,MLF2,PSMB10,AARS1,DOCK1,KLHDC10,TPST2,ABHD17C,DRAM1,SPINT2,BCAT2,ATOX1,ACP3,LSS,MKKS,RPS6KA4,SLC37A4,MET,HRAS,IRF7,NRP2,DNAJB1,CMKLR1,SART3,ISCU,FAM98B,CIAPIN1,TIMM10B,SIGLEC7,RNF149,KLF7,NUFIP1,ARHGEF37,AACS,CCDC125,ZNF292,COMTD1,NUDT19,TESK2,ING1,DNAJC21,CYBA,LITAF,TXNDC11,EMILIN2,WSB2,ISOC1,PDE4DIP,MPHOSPH10
GSE26495_NAIVE_VS_PD1LOW_CD8_TCELL_UP	BIP	-0.000339436	0.000878289	0.699146	206	0.14279	brain	TWAS	c7	0.699146	0.978588119	EPHA1,SPINK2,ADGRA3,COQ8A,OBSCN,TACC3,RNF175,SULT1B1,C10orf95-AS1,SFXN2,FAM241A,CLEC11A,CBR3,SPINT2,FCGBP,PDE9A,ACTN1,TTC9,RMND5B,PIK3CD,ZNF436-AS1,LDLRAP1,NRCAM,PRKCA,SH3RF3,YPEL2,FAM117B,ZCWPW1,VIPR1,CDCA7L,SLC12A6,LAYN,NT5E,SFXN4,RGS10,ATP6V0E2-AS1,REPIN1,ABCB8,AGMAT,ECRG4,FBXO15,IKBKE,CR2,FLNB,PRKAG2-AS1,RPL14,TCF3,SERINC5,BPHL,SLC2A11,GAS5,TECPR1,EBPL,TMEM272,CD9,ZIK1,SNED1,PASK,AGBL2,MDS2,BDH1,RFX2,DSC1,TP73-AS1,ARMH1,EFHD1,TYSND1,RNF157-AS1,TRABD2A,OXA1L,TSEN2,FBLN2,SNHG29,ARHGEF4,ZNF22-AS1,ZNF667-AS1,CCDC141,SNHG32,HLA-DOA,CYP2J2,ZWINT,COQ3,MCF2L-AS1,MRPS25,NAA16,ACSS2,APBB1,DCHS1,PLEKHG4,TAF4B,ZNF404,ZNF223,ALDOC,KLF7,ZNF496,SCARB1,TMEM243,PDK1,PTPRK,RETREG1,FAHD2A,SLC16A10,ARHGAP32,NDFIP1,HSBP1L1,DENND5A,PRXL2A,RAB43,AMIGO1,FAM184A,IL6ST,PRKCQ-AS1,CARS1,ADPRM,TMEM220,OXNAD1,KLHL32,APEX1,IGF1R,ROBO3
GSE29618_LAIV_VS_TIV_FLU_VACCINE_DAY7_BCELL_DN	BIP	-0.000351668	0.000910074	0.699188	162	0.130724	brain	TWAS	c7	0.699188	0.978588119	CDKL2,CTNNA1,PFDN1,GABBR1,HLA-G,BAG6,LSM2,CDK6,TMBIM4,NUDT9,HERC6,UQCR10,YWHAH,PEX13,RBPJ,GYG1,BLOC1S1,RPS26,CD2BP2,STX4,LGALSL,SMYD5,BANF1,C11orf24,COPS3,DRG2,KPNA6,GNAI2,HK2,SPAG7,PPP2R5A,SMYD2,VIPR1,TBC1D8,KDELR1,FUT2,IRF3,CCDC86,SLC15A3,HHAT,EMC3,SCFD1,MGLL,SULT1A2,TUFM,RPS24,ITFG1,RIPK1,BPHL,WDR45B,COBLL1,GLB1,MRPS15,ZDHHC11,RCN2,TMEM260,R3HDM1,SUCLA2,CCNB1IP1,RAB6A,MKRN2,RAF1,MAGI2,ATOX1,EIF4E2,RPS6KA4,ESR2,SLC7A7,RBM23,MFF,RPS25,CAPZA2,MEIS3P1,ROGDI,YES1,C2CD2,RPLP2,IPO9,ZBTB40,TASOR,ACYP2,RPL37,USP3,ATP5MJ,GNG5,ERCC1,NRBP1,GUK1,ACVR2A,ENPP4,FBXO38,FAHD2A,NCOA1,FYN,NR3C1,APRT,OGFOD2,CCDC92,RCN1,ATP1B3,PARP11,VAMP3,RPRD2,LGALS8
GSE3039_NKT_CELL_VS_ALPHAALPHA_CD8_TCELL_UP	BIP	0.000876675	0.00226807	0.699105	151	0.331608	brain	TWAS	c7	0.699105	0.978588119	ITPRIPL1,MGAT4A,IER3,HLA-DRA,RABGEF1,MDH2,PTPN12,HTRA3,CASP6,CCDC157,TCN2,SFI1,HEBP1,H2AJ,CCNG2,BEND4,FBXL5,FRG1,ALPK1,ANKRD22,STAMBPL1,OLFM4,PRELID1,PDLIM7,CLK4,MAPK13,PI16,RRP1B,FBXL20,NDST1,MICALL2,PDXDC1,NDUFA6,DMXL2,MAU2,UPP1,G0S2,CPNE8,QSOX1,KLHL12,CHI3L1,CCDC80,LSM12,ACBD4,CAP1,ZFP69,ZNF608,ALCAM,OSER1,SLPI,SCAMP1,TNFAIP6,ACADM,PELI2,MARCHF3,UBXN4,HBEGF,CD14,TTC5,RHOV,CTNNB1,PLXDC2,PBX1,CTC1,EIF4G3,ECHDC3,UPF2,SPHK1,DIP2A,FCGR2B,KDM7A,FAM8A1,S100A9,S100A8,FAM107B,RIC8A,ZBTB41,ASPRV1,KCNQ1OT1,ZNF43,TTC33,MAP1LC3A,MAP4K4,SPATA1,SSH2,KLF7,HDC,CARD10,MICALL1,ANKRD33B,ZNF292,NDFIP2,NUDT4,RETREG1,ADSS1,F2RL2,SFMBT2,SRGN,CCDC28A,EMILIN2,RASA2,RNF24,TIGAR,EMB,CLEC4D,IGF1R,DYNLT1,SGSH,SVIP
GSE360_CTRL_VS_M_TUBERCULOSIS_MAC_UP	BIP	-0.000259692	0.000668368	0.697611	187		brain	TWAS	c7	0.697611	0.978588119	DHX38,PIP4K2B,SIRPB1,SQSTM1,LINC00847,SPINK2,ANAPC5,MXRA8,CDK11A,FAM149A,ENTPD6,LIPA,OLFML2B,QPRT,CDIPT,THUMPD1,RUVBL2,MYBPC2,ACRV1,CMTR1,NDST1,BANF1,RCE1,PC,NDUFV1,SLC2A5,CLSTN1,LAMB2,TCTA,FOXN3,ZNF148,VAMP3,NEK2,PPP2R5A,COPS6,ZNHIT1,CUX1,TBC1D2B,SEMA7A,COMMD4,PTPN7,CYB5R1,CLN3,FAM32A,TNNC2,TRAP1,MKNK2,TLE5,PLCG2,CAMK1,MXI1,SPECC1L,GLIPR1,TTC1,GARS1,VAMP1,MLF2,PCDHA12,PCDHB11,XRCC2,CD59,LMO2,SEPTIN2,VOPP1,CRYBB1,DAZAP2,SLC4A8,DUSP3,NBL1,CDA,VAMP2,ARTN,DNAJC13,TRAK2,MIOS,KDM4B,TRAF5,PCCB,CBX7,OPA1,SLC4A7,ENOSF1,CEBPZ,PART1,GPNMB,ESD,CYP2B7P,GDI2,PMM1,SREBF2,LAMTOR5,SERTAD2,DNAH7,GIT2,ADO,NEDD8,LYRM9,NREP,DCP2,S100A13,NDRG2,KCTD12,HSPB3,ORC4,ACOT11,MRPL40,RANBP1,UQCRH,TRIM66,CYP2C8,SPC25,FRAT2,NAP1L4,CTSK,POLR3C
GSE360_DC_VS_MAC_B_MALAYI_LOW_DOSE_UP	BIP	-0.000355371	0.000912672	0.696999	167	0.0113453	brain	TWAS	c7	0.696999	0.978588119	LASP1,GPR35,CLIP2,LIAS,MLEC,RNF4,ESYT1,STAT6,ST3GAL4,STXBP2,NDUFA7,ANXA6,TM7SF2,BRMS1,MAP2K6,INPP5D,PDLIM7,RPS29,DMAC2L,RBM6,MOB1A,ERCC2,SLC33A1,SAMM50,COPS6,PEX6,NPEPPS,ETFA,IDH3A,HMGN2,PTAFR,CARD8,GYS1,TMEM109,GANAB,SPTSSA,KIDINS220,ZNF410,CAP1,ACOT8,MSH3,NDUFS4,RPH3A,CAMK1,KIF14,KIF21B,PTPN7,PKMYT1,PFKM,TMBIM6,CRKL,MRC2,P2RY11,HSBP1,IK,DIAPH1,PLAAT3,CHP1,TAF11,CAPN15,CDC42,CDKN2C,NBR1,MPDU1,EFNB3,SLC35A3,RBBP8,FSHR,BNIP1,KCNJ4,APOBEC3C,TMEM158,TDGF1,CHN2,ALDH9A1,TECR,ACTR2,RDH11,EIF6,TPM1,BTRC,GOSR1,RNASE1,METTL3,OGFR,FARP1,ORC4,FIG4,KARS1,PRODH,DEGS1,CERS6,WDR7,CIB1,CNPPD1,WSB2,LDHB,VAMP3,CARS1,PPP1CB,POLR2D
GSE36826_WT_VS_IL1R_KO_SKIN_DN	BIP	0.00105224	0.00272095	0.698964	104	0.0499831	brain	TWAS	c7	0.698964	0.978588119	VIM,HSBP1,COTL1,AATF,PTBP1,CDK14,ACTB,SLC7A11,MCUB,EMCN,HCLS1,S100P,SGCB,DGKA,TXNDC15,PFKP,AKR1C2,S100A12,S100A6,CHTOP,DIDO1,YIF1A,RBM14,TCIRG1,SFT2D2,PDLIM7,CDC42,SRSF10,DSE,DDA1,GNA15,THBS1,CD5,NAB1,HMGN4,SLC16A6,FPR1,GCLC,ALCAM,ADSS2,RNPS1,CD53,S100A10,PPM1F,NAMPT,DIAPH1,AARS1,PID1,PPP1R14B,SH3BGRL3,PITPNA,EBLN2,APOBEC3A,TES,CCR5,BUB3,QPCT,BCCIP,CEP43,POLDIP3,PACSIN2,ACLY,VCAN,TMEM43,ZDHHC13,EIF6,ORAI2,OLR1,LRP8,TNFRSF11A,KCNN4,PABPN1,KHNYN,GPATCH2L,PNP,ACVR2A,LFNG,CGGBP1,STK38L,EMP1,PARK7,STARD5,PPP1CB
GSE3982_DC_VS_MAC_DN	BIP	0.00034773	0.000896798	0.698204	186	0.0215459	brain	TWAS	c7	0.698204	0.978588119	BEGAIN,PAPPA2,SEC61G,RABGEF1,HPGDS,CENPE,FAM114A1,WDR19,HERC6,VNN2,STUM,MFSD13A,LIPG,THBS2,ASPHD1,SNCA,CCNA2,SLC23A2,MED6,MPC2,NME7,INSM1,SULT1C2,ITGA6,SLC2A5,BUB1B,NT5E,ZNF106,POLE2,TRIM9,R3HCC1L,NABP1,EMC3,STON1,HFE,NUMB,AREL1,LNPEP,WASF1,BCAT1,SHCBP1,CRTAP,ITGA8,BAIAP3,PKMYT1,PLEK,UBE2L3,DPP4,RNASEH2B,INCENP,CXADR,HSD17B8,MON1B,SLCO1C1,CLEC5A,PBX1,MMP2,CES1,OGFOD1,ARL4A,SAR1A,ATP6V0D1,NIP7,ADAM10,BCL2L2,JOSD1,ZWILCH,DNAJC12,COLEC12,UBR7,SERPINA1,C1QA,ERC2,CCKBR,AP1M2,CTDSPL,COA7,ZDHHC3,SPATA6,NOS2,NAV2,PNP,GOLIM4,FAM114A2,FBXL7,MTPAP,PIK3CG,MYO6,AGPS,PRKAA2,KCNJ1,AKIP1,GNG12,MYO1D,SASH1,ATP10B,CTSK,AKR1C3,RDX,FDX1,AMIGO2
GSE40068_CXCR5NEG_BCL6NEG_CD4_TCELL_VS_CXCR5POS_BCL6NEG_TFH_DN	BIP	0.000213399	0.000552144	0.699133	216		brain	TWAS	c7	0.699133	0.978588119	ADAM8,VIM,ST14,PCGF2,LAIR1,GPC1,CTNNA1,FLOT1,TBL2,PILRB,HOPX,PLAC8,ST3GAL6,CRMP1,PTPN13,GPRIN3,IFNGR1,FCGR2B,ATF6,DYM,ENTPD1,LDAF1,GALNT3,POU6F1,PRR13,PLSCR1,EHBP1L1,CTSW,RBL2,PRKAR2A,MOGS,SEMA4F,ANXA2,CDC25B,ATP8B4,LYSMD2,ACSBG1,DNAJC15,NUCB1,DHDH,TMEM109,ROM1,HSD11B1,STAT4,ERN1,HID1,RNF157,GPR155,EFHD2,GBP4,CARHSP1,IGSF8,TSPAN31,NQO2,GRAMD2B,CHSY1,RHOC,PTPN22,NDUFAF7,CDC42EP3,RMDN2,GALM,NOD1,GARS1,MDFIC,PDE2A,POGLUT3,TRMT112,TPST2,MTHFS,NAT10,CD44,DBNDD2,ITGB2,LSS,NEK7,TNFRSF18,PKP4,CDH1,HIC1,RAP1GAP2,CCR5,YES1,B4GALNT4,PADI2,GLUD1,FHL2,PCTP,ITGB1,KLRD1,KLRC1,YBX3,GSAP,PLEKHM3,MCOLN2,TPI1,LYST,SLC25A24,LGALS3,MICAL1,KCNK5,SNAI3,APRT,ARHGAP26,SIDT1,RCN1,IL12RB2,IL18R1,PTGER4,CAPSL,USP48,BAIAP3,ARHGAP18,ENDOD1,C3orf14,SLC26A11
GSE43863_TH1_VS_LY6C_INT_CXCR5POS_EFFECTOR_CD4_TCELL_UP	BIP	-0.000143542	0.000370795	0.698668	206		brain	TWAS	c7	0.698668	0.978588119	VIM,MRPL45,GLOD4,HADH,CENPE,SEPTIN11,FBXO44,TACC3,CBR4,GINS1,UFSP2,SAR1B,RYK,SNF8,EME1,INO80E,EI24,GTF2H5,MRPL18,PFKP,PSMB1,PACRGL,COPS3,ATPAF2,ANLN,CENPS,LUZP1,GALE,TRIM37,SKA2,COX17,SAE1,NUCB1,IDH3B,KNSTRN,DDX1,CDCA7L,DNAJC9,HEMK1,TKT,ATP5MC3,TUFM,POLE,PSMA2,GRIN2A,NRM,CSNK2B,LSM2,SNHG32,THOP1,MYDGF,TXN2,GPI,DDT,GSTT2,CNIH1,NAP1L1,CHSY1,KIF3A,HSD17B12,FBLN1,RNASEH2B,SNRNP25,POGLUT3,BAK1,TXNDC17,CTC1,MTHFD1L,PASK,PPP1R7,AARSD1,BRCA1,STMN1,APIP,ELOVL1,UFC1,NUF2,ECT2,UCHL5,SGO2,UMAD1,FIGNL1,PIDD1,CHGA,UBR7,BMPR1A,SMDT1,EIF5A2,ETFB,VWA5A,NUP93,FAR1,LRWD1,MX2,FGL2,FAM216A,RPS27L,CAD,TPI1,APAF1,GTF2F2,LRRC40,KIF2A,SCARB1,BRI3BP,SERF1A,ABCB9,PSMA4,KCNK5,TTC30A,PPFIBP1,GNPDA1,GTF3A,IFT43,RFC5,WSB2,MRE11
GSE45365_NK_CELL_VS_BCELL_DN	BIP	-0.000362922	0.000935399	0.698026	120	0.266791	brain	TWAS	c7	0.698026	0.978588119	PLPPR3,RSPO4,SLC4A11,OPRL1,ADGRL3,EN2,DRD5,LYAR,CC2D2A,TMTC4,SPATA9,CACHD1,SPRY1,EEF2K,PNLDC1,WDR19,FBXW10,GTPBP10,ARL5B,DENND4A,STAT4,AHI1,AFDN,BCAT1,GCLC,PLD5,MXI1,TPSB2,FLYWCH1,TRIM58,MARCHF3,PDE3B,KCNJ11,CHAC1,CHODL,NEDD9,MMP2,TMEM143,SPARC,ATOX1,BHLHA9,SMG6,PRMT7,SORD,FSTL1,SLC19A3,PAK4,CNOT8,ST6GALNAC3,DZIP1L,C1QA,LRP2,SCIN,BMI1,PLA2G6,CCT5,ADAM22,WDR49,TTC4,PDK1,ENPP5,MRPS5,SEMA3D,IL1R1,SLC9A2,SASH1,RABEP2,SUCO,IMP4
GSE5589_WT_VS_IL6_KO_LPS_STIM_MACROPHAGE_180MIN_DN	BIP	-0.000362163	0.00093223	0.697653	106	0.116146	brain	TWAS	c7	0.697653	0.978588119	PLPP2,AMH,ADGRL3,KLHL24,CCDC158,KCNJ6,APBB2,DEPDC5,SLC25A41,NINL,UBA6,APBB1IP,GYPC,MAP3K2,SLC23A2,NAT8,SHISA5,TJP3,SHD,KDM4B,RPL37A,WBP2NL,CPNE7,LYZL4,POMGNT2,IGDCC3,NAV1,FMOD,CFAP100,WFDC2,CELF3,TPO,MARCHF10,ANKRD9,FNBP1L,TTC5,CAPN15,KCNK4,TRMT112,MPP2,ADAMTS14,SLC35G2,FBXO27,LTBP4,CCBE1,CEP70,KDSR,WNT7A,MICAL3,LTB4R,MAP4K4,VTN,RAB39A,DLEU7,ZBTB24,BTBD6,PRELID3A,TTLL13,CADM2,PHF14,TMEM44,GALNT15,PIAS2,PRKAB2,FMO5
GSE7852_LN_VS_THYMUS_TREG_DN	BIP	-0.000216083	0.00055418	0.6966	217		brain	TWAS	c7	0.6966	0.978588119	RFLNB,TLCD2,NSF,GP6,ZNF667,GNB4,IGFBP7,PAPSS1,PI4K2B,TBC1D19,SMARCA5,RGS12,NFXL1,FCER1G,HSD17B7,ZGRF1,CRYM,PCNA,SLIT2,NNT,YWHAQ,KCNF1,NMNAT1,MACO1,PYGL,DNAAF5,ANXA2,CYBRD1,TEX9,RPL7L1,KIFAP3,PPHLN1,PRICKLE1,PTGFRN,ZSCAN29,EHD3,FRAT2,PGAM1,ATP6V0E2,KPNA2,PRKAR1A,CAP1,NMRAL1,GLIPR1L2,NAP1L1,PTER,CEP72,TDRKH,PFKM,ADCY6,IFT57,NUP50,RCBTB2,TTC5,CCNB1IP1,SUPT16H,NUSAP1,WDR90,PEPD,AKAP12,ICMT,ACOT7,FYTTD1,PLEKHA5,IRAK1BP1,PTPRF,ST6GALNAC2,PPIL3,C19orf53,CSNK1E,PCGF5,HELLS,DNAJC12,IFITM3,TOLLIP,CEP131,LIG4,PADI4,RAMP3,MCF2L,FUT8,AP1S3,RRAS2,PDE3B,HSPD1,THOC7,CTSC,BCL2L13,LMO4,LACTB,IRGQ,ARID5B,TPI1,COMMD7,CFTR,TGFBR3,SLC43A3,LGALS3,RAB4A,NTN4,VCL,KCNK5,ZNF43,RNF14,CERS6,SEPHS1,HEBP1,FAM234B,GPSM2,SKP2,METTL6,TADA1,GK5,ACTN2
GSE9988_ANTI_TREM1_AND_LPS_VS_VEHICLE_TREATED_MONOCYTES_UP	BIP	-0.000362133	0.000936816	0.699084	104	0.0342248	brain	TWAS	c7	0.699084	0.978588119	EIF2AK3,CXCL2,ST3GAL6,SLC9B2,SYNPO2,USP53,TNIP3,SPP1,P2RX4,OTUD4,RASGEF1B,LINC00847,STX4,RIT1,CSTB,SAV1,FERMT2,PIM3,TEX14,C11orf96,LINC-PINT,DYNLT2B,SGPP2,ACSL3,ADTRP,TBC1D7,UPP1,ARL5B,SNUPN,DENND4A,ABL2,LINC00299,SRXN1,SLC38A2,HOMER1,ASNS,PLEK,GARS1,NIPAL4,GCLM,F3,CHAC1,MAGI2-AS3,TSLP,STARD4,LDLRAD4,KDM7A-DT,MGAM,P2RY1,ZMIZ1-AS1,DNAJB4,SNAPC1,NPC1,ATP2B1-AS1,MUCL1,RYBP,ZSCAN5A,MOAP1,PMAIP1,PDSS1,LRRC8B,MAPK6,SPAG5,E2F7,IL1A,TAF9,CDK1,TP53BP2,MAP3K8,ADRB2,DUSP2,SNX9,PLPP3,GNPDA1,UBE2J1,SFMBT2,GPRC5A,DLGAP1-AS2,IL23A,NFKBIZ,CREB5,PHLDA2,PLD1,TUBE1,ANKRD28
HOELZEL_NF1_TARGETS_DN	BIP	-0.000266605	0.000686934	0.697936	120		brain	TWAS	c2	0.697936	0.978588119	ARHGAP28,ADGRL3,SLC39A8,CP,LEPR,YPEL3,LIX1,NTRK3,FN1,GABPB1-IT1,GABPB1-AS1,RNF165,PRICKLE1,DNAJC15,SLC16A9,CD200,BOC,LATS2,LONP2,TMEM200B,FGF14-AS2,PLEKHA6,FBLN1,FAM124A,NECAB2,PCDHB2,AK5,PDPR,LDLRAD4,MIAT,SNAP91,ADAMTS5,FSTL1,TES,CUX1,RASA4B,HDAC9,WWOX,AMPH,HRK,WNT5A,SSTR2,GRM7,ST6GAL2,C7,DCHS1,EDNRB,SERPINF1,FBXL7,PAK5,LRRN1,ALKAL2,TGIF1,GREM2,SATB1,NR2F1,ST8SIA1,CAMK1D,CCDC3,FRMD4A,TMEM44
MIR3122	BIP	-0.00132483	0.00340216	0.696973	50	0.641198	brain	TWAS	c3	0.696973	0.978588119	LIAS,PRDM16,TMPRSS11A,NMBR,STK17A,KRT222,YWHAQ,ZNF236,CSGALNACT2,SULT1C2,ESR1,BCO2,DCLK3,GCSAM,CDK19,SIGLEC10,CEP20,PPM1F,PLEKHS1,NRF1,COX15,APOBEC3F,SOGA1,CLIP3,SEPTIN3,MEX3C,PIP4K2A,NDC1,CTBP2,RHPN2,GZF1,USP48,SMAD2
MIR3159	BIP	-0.000375886	0.000967791	0.697723	67	0.76519	brain	TWAS	c3	0.697723	0.978588119	ENPEP,SCLT1,GYG1,GPR85,BBS7,KBTBD2,GSPT1,THAP10,DNAJB9,TCF12,LPP,TESMIN,CATSPERE,PIGM,YY1,FAM171A1,CABYR,KANK2,ASB4,LPCAT2,APOBEC4,KDM7A,PRKD3,C1orf53,CNGB1,CTSC,IKBIP,DYRK2,FAM102B,AMZ1,RGS9BP,NCAPG2,CDH8,PDE11A,G6PC2,MTRF1L,ULK2,AIG1,SORCS1,HLF,GAS2
MIR3675_3P	BIP	-0.000374996	0.000968871	0.698723	64	0.138536	brain	TWAS	c3	0.698723	0.978588119	EIF2AK3,USO1,SEC61G,CPOX,TENM3,RBFOX1,NDNF,KIAA0825,MCTP1,ADAMTS2,HDDC2,LGR5,SCN7A,SLC50A1,H2AZ2,PRNP,CASZ1,ENAH,MTFMT,ACYP1,BCAT1,FAM151B,ALCAM,C1orf109,BCL2L11,MSH4,RB1,IQCJ-SCHIP1,CAMTA1,SLC4A8,NPR3,DNAJB4,ACSL6,AGFG1,CDRT4,TRIL,ENC1,FZD7,RTKN2,SLC1A3,ADRB2,LURAP1,GOLPH3L,ERO1B
MIR3928_5P	BIP	-0.00125257	0.00324129	0.699169	81	0.154017	brain	TWAS	c3	0.699169	0.978588119	CYP21A2,MDH2,MLEC,CAMKK2,BEND4,NRP1,RBM19,DYNLT5,BLVRB,FBXL20,SLC8A3,NCMAP,SULT1C2,RERE,CPM,CNOT2,SHISAL1,NANOS1,C3orf70,TESMIN,CHMP3,ITGB8,POLG,HMG20A,CUL3,EPAS1,CRYZ,WDR20,RNF114,WDFY2,RAB6A,DDI2,COX15,WBP2,NEK7,DUOXA1,ESR2,PRKD3,ATAD1,CERS6,G6PC2,CFAP210,CACNA1E,BMI1,PIGN,KCNC2,HMGXB3,MTMR2,GZF1,SATB1,PDE1C,VSIG10,RNF144A,EBF3,ZDHHC17
MIR6133	BIP	-0.00035879	0.000921357	0.69697	147	0.0830754	brain	TWAS	c3	0.69697	0.978588119	KIAA0513,LASP1,CACNG6,LENG8,ZNF583,C20orf96,RSPO4,STING1,CANX,NIPSNAP1,STUM,PLXNA4,RAB5B,NABP2,MIP,SP1,NDST1,SMOC1,PACS1,RAD9A,TRIM16L,GMPPB,TMEM169,YEATS4,IGF1R,CERS3,SNX33,NEMP2,KDELR2,IKBKE,MAPKAPK2,KCNF1,GEN1,IGSF8,NHLH1,RPH3A,EYA3,KSR2,BICDL1,ABHD2,CCDC184,PRR29,SLC9A8,ADAM19,IFFO1,CLSTN3,FAM131C,PADI2,ATP1B2,ALOXE3,STX2,WBP2,SHF,TTYH3,SDK1,SLC19A3,ATP13A3,TRIM16,ALKBH1,NME9,SHLD1,AKAP13,PPP1R12B,TUBB,NELFE,CAMKMT,AGAP1,XYLB,NYNRIN,LDLRAD3,NOL4L,DNMT3B,MAPRE1,MICALL1,S100A16,GATAD2B,SHE,ACVR2A,SLC25A24,ELMOD1,CDK1,LPXN,DTX4,OSBP,SMG6,MMACHC,LURAP1,RASSF3,NAA50,ARHGAP19,IL18R1,ADGRF2,TBC1D16
MIR6884_5P	BIP	-0.000364677	0.000939891	0.698017	137	0.0289246	brain	TWAS	c3	0.698017	0.978588119	PSD2,RNF182,ASCC2,SLC35E2B,PLXNA4,EEF2K,EFNA1,SLC23A2,IKZF3,RAPGEFL1,KRT10-AS1,ATPAF2,SMG1,HIF3A,NUCB1,ZNF831,SYNGR1,WBP2NL,GPR176,CEP85,TMEM132D,SFRP5,RAB8B,ZNF609,DPP8,MDM4,SLC26A9,MRGPRF,PLEKHA1,KIAA1328,POLE,SSR1,GLCE,GPI,PCNX1,PEX12,ABHD2,CRIPT,EPB41L4A,MGAT5B,TMC8,CTDNEP1,FAM168A,TMEM120B,CGNL1,LRP4,HTR6,SGPL1,KCNB1,ABR,SPTB,SOGA1,MGST3,HEYL,VAT1,DPAGT1,OSBPL10,CNKSR3,TMBIM6,LRP8,DHCR24,SLC35F6,DNAJC5G,TAOK1,SSH2,LDLRAD3,LRRC7,CDX1,TTYH3,FTO,WDR35,KIF6,EFR3B,CERS6,ONECUT2,CYREN,PARP8,SHISA6,UBE2I,MTMR11,RPRD2,MELTF,UPF2
PID_MYC_REPRESS_PATHWAY	BIP	0.0019386	0.00500408	0.698458	35	0.176968	brain	TWAS	c2	0.698458	0.978588119	MXD4,DKK1,SP1,ERBB2,ITGA6,EP300,NFYB,ITGB4,NFYC,DDIT3,SLC11A1,TSC2,NFYA,BRCA1,ALDH9A1,BCL2,WNT5A,ITGB1,MAX,SFXN3,CREB1,S100A7,NDRG2,GTF2H2,SMAD2
REACTOME_CYTOSOLIC_TRNA_AMINOACYLATION	BIP	0.00227183	0.00581501	0.696031	23	0.173956	brain	TWAS	c2	0.696031	0.978588119	WARS1,FARSB,EEF1E1,GARS1,HARS1,AARS1,TARS1,PPA1,VARS1,RARS1,LARS1,KARS1,EPRS1,SARS1,CARS1
REACTOME_NEUROTRANSMITTER_RELEASE_CYCLE	BIP	-0.000377836	0.00097262	0.697667	48	0.0452152	brain	TWAS	c2	0.697667	0.978588119	CPLX1,NAAA,SLC22A1,RAB3A,SLC5A7,TSPOAP1,SLC1A6,LIN7B,PPFIA3,GLS,SLC6A1,SYN2,PPFIA4,ABAT,ALDH5A1,SLC38A2,PPFIA2,VAMP2,ARL6IP5,LIN7C,PPFIA1,RIMS1,SYN3,STX1A,SLC1A7,SLC1A3,GAD1
REACTOME_NICOTINAMIDE_SALVAGING	BIP	0.00201797	0.00518847	0.697325	21	0.747755	brain	TWAS	c2	0.697325	0.978588119	PARP9,PARP14,RNLS,NAXE,PARP4,NAMPT,PTGIS,NUDT12,SLC5A8,NAXD,PARP8
TMTCGCGANR_UNKNOWN	BIP	-0.00036195	0.000929147	0.696869	108	0.334333	brain	TWAS	c3	0.696869	0.978588119	GGNBP2,RPS19,STYXL1,MDH2,CAMK2D,UBE2D3,MOB1B,ANAPC4,RBPJ,SLC25A4,RPL17,JOSD2,TTC14,SPAG16,SMG5,SRSF5,PLOD2,SEPTIN7,WDR6,QRICH1,BANP,GAS8,TMEM183A,PFKFB2,NFYC,SAP18,SKA3,MRPL57,MICU2,BCAS3,SEC63,SLC12A2,ATP5PB,CCT8,THAP7-AS1,TTC23,SMARCD2,MAP3K7,MBTPS1,TMEM209,DENR,ICMT,NAA38,AGL,CHURC1,LUC7L2,SUPT5H,ZNF286A,POLR1C,CDC5L,DBR1,POLDIP3,WDR73,COQ9,ZNF414,CAND1,ARF3,PIGN,EIF5,TAOK1,DNAJC27,TMCO1,MPC2,PRDX1,RPS7,AGBL3,RPL10A,CD2AP,MMS22L,COX11,STXBP4
WP_GENES_RELATED_TO_PRIMARY_CILIUM_DEVELOPMENT_BASED_ON_CRISPR	BIP	-0.000353323	0.000912817	0.698705	143	0.205016	brain	TWAS	c2	0.698705	0.978588119	EVC2,EVC,CEP44,SCLT1,DYNLL1,CC2D2A,ARL3,TXNDC15,TCTN3,TTC21B,WDR19,TMEM17,BBS7,BBS12,BBS1,BBS9,EFCAB7,TRAF3IP1,MIB1,MKS1,TULP3,DYNLT2B,CEP19,KIFAP3,TTBK2,FUZ,TMEM216,BBS4,CILK1,TEDC2,CLUAP1,ARMC9,IFT27,IFT52,IFT140,KIF3A,CEP20,IFT57,TTC23,RABL2A,IFT80,KIAA0753,CEP192,C2CD3,CPLANE2,CEP162,CEP104,FBF1,MKKS,TTC26,CBY1,IFT46,PIBF1,CEP43,BBS5,SASS6,CEP295,BBS2,DYNC2LI1,DYNC2H1,IFT88,IFT172,KIF3B,BBS10,TMEM231,IQCE,RPGRIP1L,CPLANE1,WDR35,DYNC2I1,TEDC1,IFT122,IFT43,TCTN2,B9D1,TUBE1,CEP83,DYNLT1
WP_P38_MAPK_SIGNALING_PATHWAY	BIP	-0.00258313	0.00666717	0.69843	24	0.324265	brain	TWAS	c2	0.69843	0.978588119	RASGRF1,MAP2K6,STAT1,RAC1,MAP3K5,HMGN1,DDIT3,RIPK1,MAPKAPK5,MAP3K9,MAP3K7,CDC42,PLA2G4A,HRAS,MAX,RPS6KA5,CREB1,MKNK1
WP_PHOTODYNAMIC_THERAPYINDUCED_AP1_SURVIVAL_SIGNALING	BIP	-0.0003804	0.000974148	0.69617	39	0.518046	brain	TWAS	c2	0.69617	0.978588119	EGFR,NFE2L2,FAS,MAPK8,MAP2K7,CCNA2,MAP2K6,MAP3K5,BCL2L11,RB1,TNFRSF1A,HBEGF,BAK1,MMP2,BCL2,MAPK12,MAPK11,TRAF5,BID,FGF7,TRAF6,MAPK13
REACTOME_SARS_COV_2_MODULATES_HOST_TRANSLATION_MACHINERY	BIP	-0.000267182	0.000692102	0.699464	68		brain	TWAS	c2	0.699464	0.978820445	RPS17,GEMIN4,RPS15,RPS19,RPS9,RPS12,RPS3A,RPS26,RPS27L,RPS14,RPS3,SNRPD1,GEMIN7,SNRPD2,RPS11,SNRPE,RPS24,RPS2,DDX20,RPSA,RPS13,RPS5,RPS18,RPS8,RPS23,RPS25,GEMIN5,RPS28,SMN2,SMN1,SNRPF,RPS7,RPS29
BYSTRYKH_HEMATOPOIESIS_STEM_CELL_QTL_CIS	BIP	-0.000357891	0.0009278	0.699688	114	0.0121499	brain	TWAS	c2	0.699688	0.978837274	LIG3,GGNBP2,GNB4,FLOT1,HLA-DRA,VPS52,AGTRAP,GLO1,THUMPD1,CNN3,CBR1,C5orf34,DBI,ARL6IP1,OCEL1,PDXDC1,PSMB6,MYO5A,GATAD2A,MPC2,F5,NOP10,TUBGCP4,SQOR,SPG21,NABP1,MRPS7,SC5D,GCSAM,NUB1,IFI16,F11R,MRPL35,PSMG4,GPI,TBCB,CNIH1,GFER,TM2D3,CRYZ,F2R,HARS1,NFYA,RCN1,CD59,D2HGDH,NPL,PTPRF,VAMP4,DIAPH3,CUX1,TRAPPC12,ATAD1,ALDH9A1,TMCO1,NECAP2,PADI2,PADI4,PTPRVP,CTSC,TTC7B,CPSF2,ATP5MJ,HDC,CBFA2T2,UBAP2L,DAP3,CREG1,LITAF,TUBB6,EMP1,MYOM1,CST3,CCND2,SNRPB2,PIGX
GOBP_REGULATION_OF_BMP_SIGNALING_PATHWAY	BIP	0.00132746	0.00344226	0.699766	73	0.0385244	brain	TWAS	c5	0.699766	0.978837274	SMURF1,FZD1,CHRD,UBE2D3,HTRA3,MSX1,RBPJ,KDR,ITGA3,TWSG1,DKK1,BAMBI,CRIM1,GREM1,RNF165,SFRP5,RBPMS2,HTRA1,PELO,BMP4,PPM1A,TNFAIP6,PCSK6,NUMA1,LEMD2,SOST,NBL1,SKOR1,TMEM53,SKIL,FSTL1,RGMA,GDF5,WNT5A,LRP2,BMPR2,BMPER,SMAD2,ELAPOR2,LEMD3,TRIM33,SOSTDC1,GREM2
GSE17974_0H_VS_4H_IN_VITRO_ACT_CD4_TCELL_DN	BIP	-0.000258887	0.000671284	0.699749	166		brain	TWAS	c7	0.699749	0.978837274	TRDMT1,ALG3,IFNAR1,GAR1,LYAR,CNOT1,AK2,TNFRSF4,TACR3,JMJD4,PPIL1,SERAC1,MRPL18,MRPL12,TIMM44,CBR1,PKNOX1,RRP1,AEBP1,POLD2,PRELID1,S1PR2,ZNF443,CLEC2D,DSE,ZNF239,USE1,CMSS1,ZNF232,WDR12,POGLUT1,ZPR1,PACC1,DNPH1,PEAK1,NT5E,TNS3,GRWD1,PRMT1,CCDC86,MRPS7,ZNF322,ZNF165,ZSCAN12P1,C11orf24,FADD,C3orf52,CD200,SLC35A5,EIF2B2,ABAT,BCAT1,PIGM,PSMG1,ZNF607,PSMD8,KCTD21,GLB1,DHRS7B,UTP11,ASNS,PNO1,FTSJ3,MLYCD,ZNF71,ZNF584,CHMP2A,AARS1,SF3B3,DDX10,STARD4,ELP5,PPP1R14B,COA4,PSMB5,ALG1,NUP42,GON7,LTBP4,DESI1,DPAGT1,C2orf42,NAGK,RBM28,ATP6V1F,SLC35F3,LYST,POLR2F,HAX1,PNP,FBLN7,NDFIP2,MMACHC,PRDX1,MOB3C,UMPS,IL18R1,COPRS,COPB2
GSE19888_ADENOSINE_A3R_INH_PRETREAT_AND_ACT_BY_A3R_VS_TCELL_MEMBRANES_ACT_MAST_CELL_UP	BIP	-0.000215392	0.000558459	0.699726	171		brain	TWAS	c7	0.699726	0.978837274	WARS1,LAIR1,SIRPB1,GNB4,STING1,HLA-G,HLA-E,AIF1,TAP1,PSMB9,TAPBP,ECE2,TLR6,HERC6,NAAA,CXCL11,DCK,MTHFR,PARP9,PARP14,TLR3,PROM1,IL15,LIPG,AIDA,CMTR1,RNF213,CYBC1,IFIT2,IFIT1B,IFIT1,CALHM6,ZUP1,UBA7,PARP3,AOAH,FANCA,SELL,INPP1,STAT1,TOR3A,TOR1AIP2,GBP2,GBP7,GBP4,NPC2,AREL1,STX7,CD40,TRIM25,SERPINB9,OAS3,THEMIS2,FXYD5,SLFN5,SLFN13,IFI44,GCH1,RBM43,LACC1,SETDB2,NAMPT,IFIH1,GIMAP4,TNFAIP2,ZNFX1,B4GALT5,SP110,TAPBPL,IL18BP,XAF1,PARP12,DENND2A,DHX58,MLKL,SLAMF8,FCGR3A,SLC28A2,CASP8,EIF4E3,SAMD9L,TFEC,SAMHD1,CCR5,MARCHF5,IFITM3,IRF7,EIF2AK2,RTP4,TRIM21,TRIM5,SASS6,TMEM229B,KLRK1,MX2,MX1,BID,VWA5A,ADAR,PNP,RNASE6,RAB39A,UBE2L6,CD180,LCP2,CASP1,EDEM1,TUBB6,TCIRG1,PARP11,FCGR1A,EPHA3
PID_MAPK_TRK_PATHWAY	BIP	0.00233537	0.00605275	0.699618	25	0.19847	brain	TWAS	c2	0.699618	0.978837274	MAPK3,RIT1,MAP2K6,RIT2,PRKCD,TRPV1,RAP1A,EHD4,MAP2K1,MAP2K5,RAF1,HRAS,RPS6KA5,KRAS,CREB1,MAP3K2
GOBP_EMBRYONIC_ORGAN_DEVELOPMENT	BIP	-0.000211085	0.000548045	0.700119	261		brain	TWAS	c5	0.700119	0.978837324	ST14,GGNBP2,PCGF2,TCAP,EN2,EGFR,MSX1,NDRG4,PKD2,THOC5,RBBP6,RBPJ,CC2D2A,RUNX2,PDGFA,PLXNA4,HEY2,RSPO3,PDGFC,TBX6,MAPK3,LHFPL5,PPIL1,EFEMP1,EFNA1,NES,WDR19,BBS7,NAGLU,NDST1,ZIC1,BMP7,FGF10,MYO15A,PTK7,A2M,HYAL1,MIB1,MKS1,TULP3,ALDH1A3,FLVCR1,VASH2,MDFI,WNT9B,STOX1,COL13A1,NODAL,CDH23,BBS4,STRA6,STRC,TEAD2,FUZ,UTP25,RBPMS2,MAP2K1,SLC9A3R1,GRB2,BLOC1S5,BPTF,AHI1,POLE,PLCD3,LRIG1,VANGL2,CLUAP1,MBD3,SLC39A3,BMP4,TBX2,PHACTR4,IFT52,ADA,STK4,HPN,ZNF568,SPINT2,MYO7A,ITGA8,SOBP,BCR,MESP1,FBN2,ARNT,HIPK1,COL2A1,SIX3,EPAS1,IFT57,SETDB2,TPO,RARRES2,SNAI1,FGFR2,PAX8,DNAAF1,CTNNB1,VPS52,ECE1,CDC42,EPHB2,PKDCC,MTHFD1L,SMO,C2CD3,RNF207,ALDH1A2,TBX1,SP3,PBX1,EGLN1,SOX15,NTN1,NEUROD1,FRZB,CEP290,CASP8,MKKS,MTHFD1,TRIOBP,ATF4,INSIG2,TMIE,SCT,TH,ASCL2,ASB2,BMPR1A,NPHP3,COBL,WNT5A,BBS5,GLI2,WNT7B,BMI1,TAL1,GJB6,PDZD7,SUFU,ERCC1,IFT172,ESRRB,VASH1,E2F7,PLG,WNT2,APLNR,GDNF,DYNC2I1,WNT16,MICAL2,TEAD1,MYO6,PRRX1,NCOA1,AKT1,RBP4,IFT122,IHH,IFT140,PHLDA2,CHRNA10,SMAD2,HIF1A,ERCC3,PLS1,LRIG3,CCDC40,CDC40
GOBP_POSITIVE_REGULATION_OF_GLUTAMATE_SECRETION	BIP	-0.00283624	0.00735822	0.699903	15	0.394839	brain	TWAS	c5	0.699903	0.978837324	GABBR1,P2RX7,DTNBP1,SYT4,KMO,NTSR1,AVPR1A
GSE11961_GERMINAL_CENTER_BCELL_DAY7_VS_MEMORY_BCELL_DAY40_DN	BIP	-0.000811823	0.0021066	0.699963	155	0.274889	brain	TWAS	c7	0.699963	0.978837324	ZNF23,PAPPA2,GPR35,SNED1,GNB4,CXCL2,SMIM14,RELL1,SLC46A3,UBL3,NDRG4,P2RX4,PARP9,SLC49A4,MYLK,NRP1,ITGAX,ZNF800,GARIN1B,FGD2,HCN3,CPNE2,TRPM2,KRT222,MPZL1,DPT,ABCA5,RALB,CALHM6,PIP5K1C,ZFR2,TEX14,YPEL2,CLDN15,PAK6,C3orf70,IRF6,SSTR2,GPRC5C,GRB2,RECQL5,DSTYK,TMCC2,TRIB3,NMT1,TSTD1,CILK1,WDR91,FRMD4A,DCLRE1C,CYP27A1,ATXN7L3B,CAPS2,IFT57,GALM,TMEM176B,ZNF839,RASA4,TEP1,SLC16A11,SLC2A4,GUCY2D,DRAM1,KCNK6,TSPAN9,RALGPS2,INPP5K,SDK1,SLC7A7,C5orf47,TFEC,MET,ADCK1,LRCH1,CFB,NIPA1,SCIN,C11orf54,BMPER,TNNI2,ART5,CTTNBP2NL,ASAH2,A1CF,PLEKHM3,CSF1R,ACVR2A,LYST,STXBP3,RAB39A,CADM2,CGGBP1,CASP1,AKR1A1,ARHGAP32,PLD4,TMEM132C,CST3,RNF180,CD2AP,FMO5,GFRA1,TMCC3,SLC26A11
GSE14699_NAIVE_VS_DELETIONAL_TOLERANCE_CD8_TCELL_UP	BIP	-0.000869247	0.0022559	0.699999	121	0.275429	brain	TWAS	c7	0.699999	0.978837324	RFLNB,SLC43A2,TTC3,CNGA1,APPL2,PUS3,INPP4B,FBXL20,SLC17A9,FAM193B,ACP5,KIF1B,LDLRAP1,SNX29,TIMP2,KIZ,CRIM1,RAB3IP,PATJ,EPHX1,SYNE1,ANGPTL1,KDM5B,ZXDC,PLEKHA1,CHST15,ITPR2,IKBKE,CD55,HSPBAP1,SLC49A4,MGRN1,ZFP82,SCML4,SESN1,TECPR1,OVGP1,TDRKH,YPEL1,DAPL1,DPP4,IL27RA,THUMPD2,DZIP1,CCND2,LRRC23,BICRA,NOP53,FAM168A,SSBP2,TDGF1,ELOVL7,ST6GAL1,MAPK8IP3,CEP68,TMEM106B,IQSEC1,LRP6,PPP1R13B,EML5,SLC39A2,METTL8,PDK1,RAPGEF4,TGFBR3,KAT6B,TULP4,MPPE1,TET1,SIDT1,ADAMTS6,LDHB,IL6ST,IL21R
IIZUKA_LIVER_CANCER_PROGRESSION_G2_G3_UP	BIP	0.00221517	0.00575236	0.700172	26	0.380992	brain	TWAS	c2	0.700172	0.978837324	HADH,ACSL1,FOXN3,APOC1,KDELR2,GPLD1,PPM1A,COBLL1,PCSK6,RARRES2,CPB2,BNIP3,SELENOP,PAH
MIR145_5P	BIP	-0.00034322	0.000891002	0.700084	231	0.021433	brain	TWAS	c3	0.700084	0.978837324	CACNB2,ARL5B,SNTB2,AP1G1,ZNF626,MYSM1,ACTB,FSCN1,CAMK2D,CLCN2,SENP2,SRGAP2,PLXNA2,SLC30A9,ATP8A1,HELB,PXN,DOCK9,DYRK1A,TRIM2,LRAT,CLCN3,NINL,UBA6,CACHD1,PAN2,RASSF2,PRDM2,ASAP2,ADAM17,EPB41L5,CASZ1,RIN2,RTKN,CARMIL1,TMEM184A,RANBP2,KATNBL1,DENND10,SEMA6A,NEGR1,IPMK,BICC1,EAPP,ELK4,UXS1,TPM4,LOX,ITPR2,DNAL1,FLNB,ARHGAP21,MKX,VASN,TENT2,SERINC5,RPS6KB1,MED13,SLC38A11,ITGB8,AP2B1,ADD3,PDCD4,BCR,GMFB,NAP1L1,CPNE8,KIF21A,OSBPL1A,ZNF521,SNX27,RCBTB1,CRKL,HIC2,PRKD3,TMEM178A,ADAM19,CHP1,MDFIC,NEDD9,CCDC148,AKAP12,QSER1,RNF207,ABHD17C,PMP22,EXOC8,KCNK1,ERLIN1,CORO2B,PTPN12,MAGI2,ARL6IP5,G3BP1,ADAMTS5,FAM174B,ABR,PLA2R1,PPP4R2,TMEM167A,ERBB4,ZNF543,TTC26,KDM7A,SLC7A8,AGFG1,DAW1,MPZL2,H2AX,TFEC,SAP30L,RIMS1,YES1,ADCYAP1,UMODL1,UBR7,RASA1,GALNT1,NET1,ST6GALNAC3,EBF3,BNIP3,LRRC8B,ALS2,NUAK1,TMOD2,MYO5A,TRPC6,SPATS2,CNTN4,SLC25A36,SPSB4,RASA2,VWA5A,MAP4K4,SLC5A6,NUFIP2,SSH2,LDLRAD3,COMMD9,RAB11FIP4,SEMA3A,NDFIP2,NTN4,NSUN4,TULP4,MYO6,REV3L,TMEM9B,PLCE1,VPS26A,ABRACL,ADI1,DENND5B,PHACTR2,XRN1,USP31,C2CD5,NECTIN3,TBC1D15,TDRD6,ANKRD28,PLCL2,GFRA1,HTR2A
REACTOME_NEUTROPHIL_DEGRANULATION	BIP	-0.000178866	0.000463987	0.699868	408		brain	TWAS	c2	0.699868	0.978837324	ADAM8,PSMD13,AP2A2,TOLLIP,CTSD,IST1,HP,COTL1,CRISPLD2,PRTN3,ELANE,CFD,CNN2,ARHGAP45,OSCAR,LILRB3,LILRB2,LAIR1,FCAR,SIRPB1,SIRPA,ACTR1B,STING1,CYSTM1,CD14,HLA-A,TUBB,HLA-C,HLA-B,CSNK2B,HSPA1B,PLAC8,HPSE,PGM2,AGA,LAMTOR3,ATP11B,PSMD2,NFKB1,MANBA,ATP8A1,ATG7,DERA,MGST1,STBD1,DYNLL1,MLEC,RHOF,ATAD3B,VNN1,S100P,GYG1,TMEM63A,LPCAT1,TLR2,HEBP2,CST3,PYGB,OLFM4,CD63,RAB5B,ARHGAP9,MVP,ITGAX,STK10,ATP11A,C6orf120,PSMB1,PDXK,CSTB,PFKL,TRPM2,ITGB2,PSMA2,DBNL,PPIA,ORMDL3,PSMD3,JUP,ACLY,RAB5C,GM2A,SLC15A4,GSTP1,ALDH3B1,TCIRG1,PGM1,FAF2,RAB24,RAB31,VAPA,SLC44A2,RAB3D,MAN2B1,C3AR1,CLEC4D,CLEC12A,OLR1,AP1M1,BST2,RAB3A,PYGL,FRK,TMC6,TIMP2,CANT1,GAA,NIT2,ROCK1,XRCC5,ANXA2,SLC2A5,LYZ,PAFAH1B2,CTSZ,DEGS1,SRP14,KPNB1,ATP8B4,SLC27A2,SELL,SNAP23,PGAM1,PRKCD,PLEKHO2,CD300A,RAB37,UNC13D,QSOX1,PKP1,CHI3L1,CHIT1,DSP,TXNDC5,ADGRE5,RAC1,PSEN1,NPC2,CD55,CR1,GRN,SIGLEC9,CD33,SIGLEC5,SIGLEC14,FPR2,FPR1,PPIE,CAP1,VPS35L,SLPI,CTSA,SERPINB1,SERPINB6,PTAFR,P2RX1,GPI,CMTM6,DYNC1LI1,GLB1,SLC11A1,CD36,SCAMP1,ARSB,GLIPR1,MMP25,CD53,RAP1A,CTSS,HRNR,FLG2,S100A9,S100A12,S100A8,S100A7,TNFAIP6,SNAP29,CCT8,DIAPH1,A1BG,ITGAV,CD59,CAT,CD44,RAB6A,KCNAB2,CLEC5A,MGAM,VAT1,PSMC3,PTPRJ,UBR4,CDA,DDOST,RAP2B,ARPC5,AGL,COMMD9,DSC1,DSG1,CEP290,ACP3,DNAJC13,FCER1G,FCGR2A,ADAM10,SYNGR1,GMFG,RAB4B,CPNE1,DSN1,LTF,NBEAL2,ALOX5,HSP90AB1,QPCT,HEXB,IQGAP2,SERPINA1,RAB27A,RNASET2,PTX3,AMPD3,SLCO4C1,GDI2,CYB5R3,PADI2,ACTR2,CAND1,CYFIP1,TOM1,IMPDH1,COPB1,ARSA,NME2,CTSC,ADA2,FGL2,ACAA1,ALDOC,IRAG2,LTA4H,APAF1,LRRC7,PNP,RNASE2,CPPED1,ENPP4,CD177,LGALS3,VCL,MNDA,CTSH,PTPRN2,TMEM30A,GNS,NFASC,CYBA,APRT,GALNS,TSPAN14,ABCA13,IQGAP1,PRCP,CREG1,PLD1,NDUFC2,ACTR10,DYNLT1,SVIP
ABRAHAM_ALPC_VS_MULTIPLE_MYELOMA_UP	BIP	-0.000374334	0.000982417	0.703178	30	0.573045	brain	TWAS	c2	0.703178	0.979046123	NFKB1,RUNX2,FAS,A2M,CDC25B,CD36,RB1,TNFRSF1A,SERPINA1,HMOX1,IGFBP3,MAPK12,BTRC
BILANGES_SERUM_SENSITIVE_VIA_TSC2	BIP	0.00209322	0.0055153	0.704295	29	0.0842452	brain	TWAS	c2	0.704295	0.979046123	UBA6,THBS2,KIF1B,NEDD4,EIF3C,TUBB2B,SMARCA4,NUMA1,GLG1,FAM98B,NPM3,GBF1,SPAG5,SMG6,FAM234B,TBC1D16
BIOCARTA_HDAC_PATHWAY	BIP	-0.003507	0.00920507	0.703214	14	0.841706	brain	TWAS	c2	0.703214	0.979046123	YWHAH,INSR,MAP2K6,PPP3CB,CAMK1G,CAMK1,CABIN1,HDAC5,CALM1,PIK3CG,AKT1,NFATC1,IGF1R
BIOCARTA_RANMS_PATHWAY	BIP	0.00497635	0.0103255	0.629842	11	0.00898244	brain	TWAS	c2	0.701192549	0.979046123	RANGAP1,KIF15,KPNB1,KPNA2,RCC1,RANBP1,NUMA1,AURKA,RAN
CIZ_01	BIP	-0.000350208	0.000911787	0.700912	145	0.0341476	brain	TWAS	c3	0.700912	0.979046123	PWWP2B,C2orf69,INTS4P1,ACKR3,DGKA,NABP2,BLNK,TMEM229B,SLC8A3,ZIC4,ZIC1,LDLRAP1,COL16A1,GPX1,SEMA3F,SLC4A5,LBX2-AS1,C6orf62,CARMIL1,NRIP2,ADAMTS17,GSK3B,TRERF1,PITPNC1,COLCA1,PPP2R1B,NCAM1,HIVEP1,PRICKLE1,FAM110D,ZSCAN29,TUBGCP4,GLS,PPP2R3C,SOAT1,GTF2A1L,CDK18,TXNDC5,BLOC1S5,SNCAIP,CAST,MYLK,RIMS3,TYRO3,RBM43,IFT57,CAB39L,REPIN1,PAK1IP1,WWP2,CCDC148,PKP4,NR5A2,CDKN2C,ECHDC2,ARHGAP1,ZNF408,MMP2,NPR3,SYTL2,AQP4,AQP4-AS1,CRK,CAPG,SYN2,KLF12,WNT5A,CCND2,WAPL,CKAP4,RFX4,PNMA1,STIM1,FAM53B,RELCH,SLC4A1AP,IRAG2,KLF7,CRMA,SEMA3A,LYST,DMTF1,PDCD10,TNKS1BP1,ABCB10,CCDC6,VCL,LYPD1,ADRA2B,TULP4,FILIP1,PRRX1,TBC1D5,HPSE2,SEMA4G,JPT2,PTCHD4,CCSER2
E4F1_Q6	BIP	-0.00100688	0.002627	0.701511	129	0.67159	brain	TWAS	c3	0.701511	0.979046123	GLOD4,MRM3,ZNF516-DT,LENG9,GAK,TMEM175,ABCF3,GSTCD,INTS12,ADAMTS3,CCNI,TMEM263,C1QTNF7,ATP10D,NEK1,COQ10A,RBMS2,LTBP1,ASPHD1,KAT8,PDLIM3,SRPRA,FOXRED1,KIRREL3,LGR5,TSC22D2,PURB,TBRG4,MRPL49,PDZD8,RANBP2,FSTL5,CXCL16,ZMYND15,FAM117B,FZD7,GJD2,PTOV1,C6orf62,H4C8,ZNF184,ARF4,RUNDC3A,ELOVL5,LMBRD1,SEC63,EPB41,KCNA2,RFX5,MED15,HIC2,MRC2,S1PR2,EHD4,NEDD9,CLDN7,EIF5A,ZBTB4,POLR2A,CCDC148,PKP4,RAB6A,NDUFB2,SLC39A13,RBBP8,DDX51,CCDC24,UFC1,YJU2B,KDELR3,ANKS1B,U2AF1L4,TNFAIP8,BCL2L13,RPRD1A,AKIRIN1,CHGB,SSTR2,AGPAT1,MASTL,SCG2,MAP1LC3A,SACM1L,RHOBTB1,ALDOC,ERC1,ATAD5,SECISBP2L,PPP2R2B,GNG4,ELMOD1,SLC30A5,DNAJC27,NR3C1,SRGN,FAM76B,CHPF,KCNA6,USP48,SHISA6,CD2AP,DPH3,OXNAD1,DACT1,TRMT61B,CEP83
FREAC7_01	BIP	-0.000260307	0.000686186	0.704425	122		brain	TWAS	c3	0.704425	0.979046123	NFRKB,UCKL1,CXCL2,FLOT1,IER3,EN2,SEL1L3,RUNX2,LNPK,TRIM8,CH25H,RAB5B,GDPD3,DTNA,PNPLA6,GALNT1,HIVEP3,BAMBI,VCPKMT,NIN,IBSP,NEDD4,RNF17,SNCAIP,CSNK1G3,COL13A1,CDAN1,LINC00299,MGLL,TSHZ3,CACNA2D3,TYRO3,POGZ,NFYA,KCTD15,PACSIN3,KCNQ5,MXRA8,SPTB,CSNK1E,CBX6,RAB6C,C2orf27A,BUB3,RGMA,CDC42EP3,SOHLH2,PRR34,OPA3,DMPK,RHOBTB1,PPP1CB,TOGARAM2,C5orf64,PPP2R2B,LCP2,ELK3,SEMA6D,RHOB,DNAJA4,SSH3,ALPL,PARP8
GAUSSMANN_MLL_AF4_FUSION_TARGETS_G_UP	BIP	-0.000755421	0.00199121	0.704407	188	0.235914	brain	TWAS	c2	0.704407	0.979046123	ADAM8,MAPT,SPON2,TNIP2,MGST2,NSG1,CRMP1,IL17RE,ATG7,EMID1,HSD17B11,SPARCL1,SLC18B1,CBR1,TTC3,UCHL1,LYPD6,PALLD,UBA6,SH2D1B,NDNF,BBS7,TMEM144,PDK2,CFAP119,VTA1,GAP43,IAH1,ANLN,RNFT1,BAZ2B,IQUB,MXRA8,PRXL2B,TTC34,THBS1,CYRIA,ZBTB1,EIF2S1,ST8SIA5,ASCC1,NEGR1,LIN7B,IGDCC3,UROC1,ABTB1,MGLL,MRGPRF,ALDH6A1,LPIN3,ENKUR,NFYC,CD40,EYA3,EPB41,P2RX5,FBN2,RSU1,C1D,RAPGEF3,VDR,CLMP,P2RX6,PCDHB5,CHODL,PRKG1,CSTF2T,SYT13,TNFRSF25,METAP2,ITIH2,PEG10,ATP9A,SH2D5,SYTL2,ST6GALNAC2,AQP5,INPP5K,PRMT7,FIBIN,ZSWIM7,SCUBE2,LYVE1,CHGB,CYP1B1,LY6G6C,NIPA1,NDN,RAMP3,PTPN5,RELN,RAB38,TRIP11,PDZK1IP1,ARID5B,LYRM9,NOL4L,CTNND2,C1QTNF6,NF1,GNG4,UBE2L6,OPRM1,COG5,DAAM2,RAI14,AGPS,NUDT14,TET1,LRAT,TSLP,RBP1,PHF14,EMB,CHD1L,SORCS1,PGPEP1L,EBF3,MPPED2
GOBP_ADAPTIVE_THERMOGENESIS	BIP	-0.000258375	0.000683313	0.70534	115		brain	TWAS	c5	0.70534	0.979046123	PWWP2B,ZNF516,OMA1,PLAC8,HADH,MFN2,RBPJ,PRDM16,APPL2,IL15,ACSL1,SLC25A4,UCP1,NRDC,CPT2,LEPR,PDGFC,ADRB1,ZBTB7B,ACTN3,DOCK7,MAP2K6,ADAM17,ALMS1,G0S2,OXTR,GHRL,ADIPOR1,PM20D1,LNPEP,ABHD6,TSHR,ACOT13,BMP8A,KDM3A,STAT6,DDIT3,SIRT6,TRPV1,KSR2,PRKAB1,DHRS7B,CD36,EPAS1,RB1,YBX2,KDM6B,UCP2,NR1H3,NPR3,ADAMTS5,ATF4,CAV1,TRPV2,FLCN,SCT,ALPL,KDM1A,CMKLR1,PCTP,WNT10B,ACVR2B,PTH2R,ADRB2,PPARGC1B,PRLR,SLN,ACOT11,MC4R,FFAR4,CIDEA,LPIN1,IL18R1,PLCL2,PRKAB2,IGF1R,ADCYAP1
GOBP_DETECTION_OF_VISIBLE_LIGHT	BIP	0.000363954	0.000961999	0.705185	54	0.937205	brain	TWAS	c5	0.705185	0.979046123	REEP6,GNA11,RRH,PDE6B,GRK4,CACNA2D4,PRPH2,RDH11,BEST1,ROM1,NMT1,SEMA5B,NMT2,CACNB4,GUCY2D,CEP250,OPN3,OPN4,CCDC66,CAMKMT,CNGB1,ELOVL4,ABCA4,RGS9BP,PDE6C,GRK7,TULP1,OPN5,RGR
GOBP_DNA_METHYLATION_DEPENDENT_HETEROCHROMATIN_FORMATION	BIP	-0.00303152	0.00802024	0.705443	13	0.343586	brain	TWAS	c5	0.705443	0.979046123	RESF1,PPHLN1,MBD3,SETDB2,MPHOSPH8,ZNF304,KDM1A,TASOR,HELLS,SIRT1,TET1,ATF7IP2,L3MBTL3
GOBP_LEUKOCYTE_DEGRANULATION	BIP	-0.000215886	0.000570615	0.705178	67		brain	TWAS	c5	0.705178	0.979046123	KLRC2,AP1G1,HLA-F,RABGEF1,ANXA3,STX4,STXBP2,PRAM1,PIK3CD,SNX4,FER,ADGRE2,SNAP23,MILR1,SNX6,CD300A,UNC13D,LAT,CD84,FCGR3A,FCGR2B,PTAFR,BCR,F2RL1,VAMP2,SPHK2,ADORA2B,ITGB2,CHGA,RAB27A,PTGDR,CPLX2,CBL,HMOX1,RASGRP1,LGALS9,S100A13,STXBP3,CD177,PIK3CG,FES,C12orf4,VAMP3,GAB2
GOBP_NEGATIVE_REGULATION_OF_MAP_KINASE_ACTIVITY	BIP	-0.00161726	0.0042483	0.703437	44	0.150098	brain	TWAS	c5	0.703437	0.979046123	PAQR3,NPPA,UCHL1,SPRY1,AIDA,BMP7,GSTP1,RGS14,CDK5RAP3,NUP62,PRKCD,CD300A,BMP4,AGT,PTPN22,PTPN1,PDCD4,INPP5K,RGS2,CAV1,SMPD1,NF1,DUSP19
GOBP_NIK_NF_KAPPAB_SIGNALING	BIP	-0.000361128	0.000954467	0.705166	86	0.0141102	brain	TWAS	c5	0.705166	0.979046123	LIME1,EGFR,TLR6,COPS8,TLR3,TLR2,PPP4C,TIRAP,MAS1,C20orf27,RASSF2,BMP7,RPS3,UACA,LIMS1,EP300,GREM1,ADIPOR1,CHI3L1,RBCK1,MALT1,IKBKE,NLRC3,PPM1A,PTPN22,MAP3K7,NOD1,CD14,TREM2,C1QTNF4,PDCD4,C1QTNF3,SPHK1,MKRN2,CPNE1,EIF2AK2,AGER,PPM1B,RTKN2,LGALS9,TRAF4,LAPTM5,TRIM44,TRAF6,CARD10,TERF2IP,PRDX1,AKT1,AKIP1,LITAF,IL18R1,SASH1,NDUFC2,DLG1,CARD14
GOBP_PINOCYTOSIS	BIP	-0.00346371	0.00914273	0.7048	15	0.221579	brain	TWAS	c5	0.7048	0.979046123	AXL,APPL2,CARMIL1,SNX33,MAPKAPK2,PPT1,ANKFY1,EHD4,CDC42,NR1H3,CAV1,PROM2,CLN3,SNX5
GOBP_POSITIVE_REGULATION_OF_NERVOUS_SYSTEM_PROCESS	BIP	0.0024091	0.00634071	0.703988	34	0.25368	brain	TWAS	c5	0.703988	0.979046123	ZNF488,NTSR1,OPRL1,RNF10,ITGAX,NCMAP,PRKAR1B,SLC25A12,ABAT,PTAFR,TNR,TPPP,RIMS1,ITGA2,SOX10,ATPSCKMT,CARTPT,TENM4,WASF3
GOBP_POSITIVE_REGULATION_OF_TRANSMEMBRANE_TRANSPORT	BIP	-0.000348494	0.000908522	0.701287	185	0.0300543	brain	TWAS	c5	0.701287	0.979046123	CACNB2,STAC2,CAPN10,TCAF1,PKD2,CXCL11,P2RX7,P2RX4,NPPA,LRRC38,AZIN2,STIM2,TERT,INSR,KCNIP2,GSTO1,ACSL1,NOS1AP,SORBS1,SNCA,ACSL5,AKT2,HAP1,ATP1B1,ERFE,ARL6IP1,COX17,EDN3,PPP3CB,EHD3,STIMATE,ALG10B,SLC9A3R1,GAL,NPSR1,P2RX2,GLRX,CASQ1,PTAFR,P2RX5,P2RX1,JPH2,PLCG2,AGT,PPP3R1,RHOQ,MEF2A,ABCC8,WNK1,STK39,F2R,ADCYAP1R1,CHP1,CACNB4,BAK1,CACNA2D1,TREM2,P2RY6,NIPSNAP2,RNF207,CEMIP,ATP1B2,RNASEL,PINK1,EPHB2,KCNK3,BDKRB1,F2,HSPA2,FXYD2,THY1,CAV1,CFTR,CLIP3,DRD4,OPN3,LRRC55,APLNR,SRI,DRD1,TESC,NOS1,AMIGO1,GSTM2,ITGB1,RAMP3,TRDN,ARPP19,TRPC6,CNKSR3,RELN,CACNB3,STIM1,KCNN4,KCNC2,COA8,AKT1,OSBPL8,NTSR1,ATPSCKMT,OCLN,KCNMB1,ANK3,KCNA1,CLTCL1,ADRB2,CREBL2,ATP1B3,TRPC1,CHP2,C2CD5,ATP2A1,PIRT,CTSS,ACTN2
GOBP_REGULATION_OF_B_CELL_MEDIATED_IMMUNITY	BIP	-0.00036868	0.000970716	0.704092	51	0.0823621	brain	TWAS	c5	0.704092	0.979046123	EXOSC6,SLC15A4,NECTIN2,KMT5C,PARP3,MSH2,CD55,CR2,CR1,CD46,CD40,STAT6,RIF1,TREM2,SHLD3,TNFSF13,SUSD4,FCGR2B,SHLD2,SHLD1,IL27RA,HLA-E,LTA,HPX,ATAD5,NDFIP1,FCGR1A,TNFSF4
GOBP_REGULATION_OF_CALCINEURIN_MEDIATED_SIGNALING	BIP	-0.000376836	0.000980241	0.700658	46	0.166579	brain	TWAS	c5	0.700658	0.979046123	HOMER2,PTBP1,RCAN1,SPPL3,EFHB,ERBB3,MYOZ2,PRNP,ACTN3,GSK3B,MTOR,HOMER3,PPP3CB,STIMATE,ATP2B4,PLCG2,PPP3R1,CHP1,CAMTA1,FHL2,CLEC7A,DYRK2,CIB1,CHP2
GOBP_REGULATION_OF_NATURAL_KILLER_CELL_MEDIATED_IMMUNITY	BIP	-0.000364226	0.000960878	0.704646	43	0.0513524	brain	TWAS	c5	0.704646	0.979046123	CLEC12B,KLRD1,KLRK1,KLRC4,KLRC3,KLRC2,KLRC1,AP1G1,LILRB1,HLA-F,HLA-G,HLA-A,HLA-E,HLA-B,MICA,SH2D1B,PVR,NECTIN2,SERPINB9,GFER,IL12A,CRK,RAET1E,RAET1G,RASGRP1,LGALS9
GOBP_REGULATION_OF_SPINDLE_ORGANIZATION	BIP	-0.00156535	0.00407004	0.700531	47	0.290261	brain	TWAS	c5	0.700531	0.979046123	MAP9,TACC3,RNF4,DCTN1,CENPJ,CHMP1A,KIF15,NUP62,PARP3,CHMP3,FSD1,PDCD6IP,EML3,CHMP2A,NUMA1,BORA,VPS4B,HSPA1B,SASS6,CHMP4A,SPAG5,CHMP4B,SENP6,GPSM2,PSRC1
GOBP_SKELETAL_MUSCLE_TISSUE_REGENERATION	BIP	-0.00214921	0.00566912	0.704608	22	0.517346	brain	TWAS	c5	0.704608	0.979046123	HOPX,KPNA1,SGCA,IFRD1,GPX1,DAG1,SELENON,PTGFRN,HDGFL2,MTPN,CD9,SOX15,AKIRIN1,WNT7A,CFLAR,FZD7,WNT10B,CD81
GOBP_SKIN_DEVELOPMENT	BIP	-0.000254835	0.000672035	0.70454	164		brain	TWAS	c5	0.70454	0.979046123	ST14,MYSM1,EGFR,CLDN4,HPSE,LDB2,FRAS1,RBPJ,PDGFA,PALLD,CASP3,DACT2,ADAMTS2,NGFR,DLX3,ITGA3,COL1A1,NME2,LGR5,DKK1,CYP26B1,OVOL1,FGF10,APCDD1,CLIC4,SAV1,ROCK1,ITGA6,ERCC2,CERS3,PPHLN1,FUZ,KLK5,IRF6,ITGB4,EVPL,GAL,WNT5A,FLNB,ZMPSTE24,LATS2,TNFRSF19,STK4,SLC2A10,DSP,PIAS4,BCR,AP3B1,PIP5K1A,TCHH,HRNR,FLG,FLG2,S100A7,COL5A2,VDR,WNT10B,COL5A3,SNAI1,FGFR2,NUMA1,CTNNB1,EXPH5,LTB,ALOX12,ALOX15B,ALOXE3,SMO,KRT80,KRT81,KRT83,KRT5,JUP,LRP4,STMN1,RYR1,ELOVL1,PTCH2,CD109,CDH3,JAG1,MET,TRIM16,MAP2K1,PPL,OPN3,FERMT1,BCL2,LATS1,ITGA2,GLI2,ASPRV1,TGM1,NSUN2,FGF7,NF1,LAMA5,IL1A,DHCR24,SLITRK5,WNT16,NOM1,GORAB,TRAF3IP2,SOSTDC1,GRHL1,ROCK2,HDAC2,TGM3,AKR1C3
GOBP_STRESS_GRANULE_ASSEMBLY	BIP	-0.000377422	0.000987565	0.702332	28	0.190749	brain	TWAS	c5	0.702332	0.979046123	MAPT,G3BP2,STYXL1,YTHDF1,EIF2S1,BICD1,G3BP1,RPS23,DDX6,OGFOD1,PRKAA1,UBAP2L,PRKAA2
GOBP_SULFUR_COMPOUND_TRANSPORT	BIP	-0.000364701	0.000961466	0.704452	53	0.315988	brain	TWAS	c5	0.704452	0.979046123	ABCC5,SLC7A11,SLC38A7,SLC36A1,MGST1,SLC27A1,SLC33A1,SLC9A3R1,SLC25A19,SLC26A9,SLC35B3,SLC25A39,SLC25A26,SLC13A3,CTNS,ABCC1,SLC6A6,SLC19A3,SLC1A4,LRRC8C,SLC5A6,SLC25A30,SLC35F3,SLC7A9,SLC26A4,SLC26A8,ABCC4,SLC26A11
GOMF_OXIDOREDUCTASE_ACTIVITY_ACTING_ON_A_SULFUR_GROUP_OF_DONORS	BIP	0.000362393	0.000958757	0.705444	65	0.091143	brain	TWAS	c5	0.705444	0.979046123	GSTO1,GSTO2,GLRX,TXNDC12,SUOX,SELENOT,CCS,TXNDC2,PRDX3,PDIA3,SQOR,STAB2,QSOX1,PDIA4,TXNDC5,TXNRD3,SRXN1,PDIA6,TMX4,ERO1A,TXN2,GFER,SELENBP1,TXNRD2,PDIA2,TXNDC17,SUMF1,NXN,GLRX5,GLRX2,TMX1,PCYOX1,CHCHD4,GLRX3,PCYOX1L,DNAJC10,DLD,TXNL1,ERO1B
GOTZMANN_EPITHELIAL_TO_MESENCHYMAL_TRANSITION_UP	BIP	0.00182098	0.00481209	0.705121	40	0.950406	brain	TWAS	c2	0.705121	0.979046123	IGFBP7,DCK,RBBP6,PDGFA,MCM3,FN1,SERPINE1,PPIC,TEAD2,TPP2,COL5A2,COL4A2,RPSA,TRAF3,SNAI1,CCT6A,BRCA1,CHRNB1,GLG1,COL18A1,PKP1,CYP1B1,ITGB1,FBLN2,TIMP3,OAT,CDH2,PROS1,FURIN,NR2F1
GSE11961_UNSTIM_VS_ANTI_IGM_AND_CD40_STIM_6H_FOLLICULAR_BCELL_DN	BIP	-0.000168538	0.000439158	0.701146	167		brain	TWAS	c7	0.701146	0.979046123	C17orf97,INPP5K,BCKDHA,LMAN2L,GABBR1,LTB,SLC9B2,TLR1,TLR6,SLC2A9,CLCN6,HSD17B11,TMEM192,FBXL5,RGS12,SLC15A2,TLR3,SULT1B1,NEK3,ACAA2,RDH5,SPRY1,ASPHD1,CDON,CMTR1,HCN3,ERMARD,PRND,C11orf68,CANT1,SLC26A11,PARVB,PPP2R5A,EPHX1,VIPR1,OTUD7A,LCMT2,CD6,PARP3,ABT1,ARHGEF12,IL21R,CD200,SIDT1,RPS6KL1,MLH3,BPHL,CCDC175,SPECC1,KCNC4,DENND2D,OVGP1,ERCC5,IFIH1,FTSJ3,CDKN2D,SLCO3A1,AKAP12,BOK,FAH,RTF2,PMEPA1,ATG13,RNASEL,ARL4A,SSBP2,STK4,SLPI,ACP3,MXRA8,SAMHD1,TMIE,STX1A,IPCEF1,MLC1,ARMC3,CHST15,ARID5B,ZNF365,EMC9,ATN1,SH3BP1,UBE2L6,GALNT10,ARHGAP32,LYRM2,RCVRN,TMEM238L,NTPCR,WLS,EARS2,CAPSL,IFT140,CD2AP,CTSS,CDC42SE1,POLR3C,ST8SIA3,STXBP4
GSE14308_TH2_VS_TH17_UP	BIP	-0.000257058	0.000673464	0.702687	165		brain	TWAS	c7	0.702687	0.979046123	VIM,ZFAND4,PTPN20,BSG,FAM174C,RTEL1,CDK6,AGA,CENPE,TLR1,EIF4E,LAP3,GCN1,PSMD9,ELMOD2,TRIM8,CASP3,AK4,RAB5A,ESYT1,RYK,ST3GAL4,EIF2A,KRT80,MFSD5,TMEM177,PIK3CD,CENPS,GMPPB,CDC25B,SH3BGRL3,UBXN11,FAM20B,TAX1BP1,GCSAM,TPGS2,KYAT3,EIF2D,GLRX,KIF18B,DCAKD,AKAP7,ENTPD3,NMRAL1,AKAP1,YY1,SIPA1L1,AFG1L,ARPC2,SEPTIN10,CEP72,RAP1A,DDX20,MINDY1,ITM2C,BAK1,MRPS33,APOBEC4,GPD2,HSD17B14,ANKRD29,CGAS,UCHL5,OSBPL3,RAP1GAP2,DIAPH3,TNFAIP8,SLC29A1,BMPR1A,SMDT1,NUP93,CHCHD4,PKIB,WBP4,OTOS,MAPK6,MAPK11,MX2,BID,CCDC146,RPS27L,C1orf52,MYO16,KRAS,ARSI,SLC35A1,ENPP4,NUDT4,GORASP2,TEDC1,TSPAN14,RUVBL1,XPO6,SH2B1,OSBPL5,XXYLT1,GCSH,MAP3K2,UGGT1,GPR83
GSE14415_ACT_TCONV_VS_ACT_NATURAL_TREG_DN	BIP	0.000355235	0.000937052	0.704614	127	0.423216	brain	TWAS	c7	0.704614	0.979046123	MYADM,LAIR1,CCZ1,SAP30,PLBD1,RUNX2,PLA2G7,MFSD10,PERP,CASP3,FCER1G,ATF6,ARAP2,ITGAX,MRPL18,COBLL1,GALNT3,EHBP1L1,BST2,CCDC124,ALMS1,ICA1,HMGN2,SMPDL3B,NFYB,ERN1,BAZ1A,CD300A,CHIT1,H1-2,SCRN3,GBP3,GLRX,CARHSP1,ITGA1,ITGA2,EXO1,ALCAM,KIF14,HOMER1,PHLDA1,CHSY1,PHF11,CHMP2A,VPS37B,CLEC5A,LAMC1,GPD2,SERINC3,ECT2,FAM107B,TBCB,AIF1,SNX18,LY86,F10,MYO1F,FAR1,MYO5A,MX1,NEK2,PTPN12,PPM1J,DNAJB11,REEP5,ATAD5,HTATIP2,H1-0,OGFRL1,IFI16,RAD54L,SIVA1,ARHGAP26,SRGN,LPIN2,C1orf54,MIS18BP1,PTGER4,MARCKS,FKBP5,SIRPA,DGKH,SNX5,ARHGAP18,GMPS,DUSP16
GSE1460_INTRATHYMIC_T_PROGENITOR_VS_THYMIC_STROMAL_CELL_DN	BIP	-0.000339481	0.00089222	0.703581	180	0.0669213	brain	TWAS	c7	0.703581	0.979046123	VIM,CRISPLD2,ZNF516,MBOAT7,ASL,STAG3L4,SPON2,PKD2,ATP10D,PDGFA,SYNDIG1,SLC25A4,DNAJC6,LEPR,LTBP1,ANXA3,ARHGAP29,F3,CNN3,FGF2,DKK1,STK17A,SLIT2,TVP23B,ALDH3A2,DPY19L1,RPS6KC1,THBS1,HOMER3,KATNBL1,UPP1,GLT8D2,MCFD2,STON1,ARHGEF12,RAB29,C11orf24,C10orf88,MOXD1,STX7,GPRC5B,CTSA,DLG5,ZCCHC24,TNFRSF12A,ADCY9,PIP4K2C,TUBB2A,SLC38A6,HIF1A,BRIP1,RBFOX2,MYH9,FBXL2,SLFN12,OSTM1,GSTT2,GRAMD2B,BHMT2,MINDY3,CHSY1,CARM1,RPL23AP7,DZIP1,ADAM19,STAM2,KIAA1549L,FBXO3,VOPP1,TMCO3,RASSF9,CLCA4,HS2ST1,MAP2K1,CORO2B,EOGT,ELOVL1,COL6A2,ITGA5,JAG1,ATP13A3,MEIS3P1,ADORA2B,TSPAN4,RPS6KA2,FHL2,GFPT1,MT1E,CALU,PNMA1,PTPN12,KCNK1,SS18,CDH2,TMEM158,DNAJC10,TGFBR3,EDNRB,TP53I3,MYO6,TUBB6,DOK5,NGRN,GOLPH3,CREG1,NECTIN3,BCHE,TENM4,MTMR11,TBC1D16
GSE17721_CTRL_VS_GARDIQUIMOD_8H_BMDC_DN	BIP	-0.000346128	0.000908107	0.70309	152	0.0147792	brain	TWAS	c7	0.70309	0.979046123	AP3B2,IL17RA,CD83,JARID2,DTX2,FGL2,TBC1D1,NFKB1,SEC14L4,PEX13,UBAC2,WASHC4,ATP10A,KLHL25,SGCB,CDON,IFIT2,STARD3,CAP2,DIDO1,BLZF1,SCLY,MTHFD2,HK2,RANBP2,POGLUT1,SLC33A1,PPP2R5A,TACR2,MAP3K6,FRMD6,ERO1A,DDHD1,TMEM183A,OAF,SRXN1,KYAT3,GBP4,GLRX,ARF4,IGSF8,F11R,FCGR2B,ZDHHC20,BRWD1,MX2,MITD1,RNF149,SLFN13,GUCD1,CAB39L,SNTG2,CRYBG3,CYFIP2,GNB3,CD14,CHMP2A,CLDN7,PLAAT3,TSPAN33,DENR,RILPL1,PON3,PDLIM4,ARTN,ATP6V0B,ZNFX1,ABR,SYNE2,TRAF5,CTTN,ESD,RPS6KA2,GINM1,HSPA1B,PSMB9,HMOX1,POLR2C,PRKRIP1,LRP8,BCKDHB,CRLF3,GATAD2B,NDRG2,TMEM243,PIK3CG,DNAJC21,SYPL2,ASF1A,LAT
GSE17721_LPS_VS_PAM3CSK4_0.5H_BMDC_DN	BIP	-0.000349531	0.000923684	0.705126	119	0.1279	brain	TWAS	c7	0.705126	0.979046123	SALL2,BCL2L2,KIAA0513,C16orf74,HPGDS,SAAL1,PDE6H,TEC,WFS1,RYK,SELENOT,THBS3,PRADC1,LTBP3,PACS1,NME6,ROCK1,ESCO1,FN1,METTL18,SH3BGRL3,CD52,LIN7B,ATF5,IL17RC,STRN3,PLEKHA6,ELK4,PTGR2,C6orf62,CCDC175,HS3ST3A1,COL5A2,ALG5,CDKN2D,TRIP12,PCDHB5,RPAP1,SLC27A5,PAK1IP1,PIGQ,ERBIN,PRSS35,AGL,INTS11,CHURC1,LCLAT1,CBY1,CBX6,RHBDL3,TMEM98,PRKD3,GPNMB,RPS6KA2,RNF44,DEPDC1,PKDREJ,RARS1,NCOA6,EIF6,LRWD1,CLEC7A,HBG2,CAVIN3,FGL2,ACAA1,SS18,KSR1,SLC22A3,FNDC7,UMPS,LITAF,PRELID3A,PDLIM1,SRGN,NAPB,IL6ST,SRPK1,CTSK,LAMA3,AKR1C3
GSE18281_CORTICAL_THYMOCYTE_VS_WHOLE_CORTEX_THYMUS_UP	BIP	0.00034876	0.000916108	0.703428	135	0.184555	brain	TWAS	c7	0.703428	0.979046123	VSTM4,SALL2,MYO19,DPP6,ECE2,THPO,LDHC,PACRG,SLC49A3,TNFRSF4,TRIM2,TAPT1,NEUROG2,SORBS2,ALDH1L1,LINC00574,AIRE,UBE2D4,RAMP3,ERBB2,KCNQ2,HSPA12A,ABCC6,RHD,IL12RB1,SEMA3F,PCBP4,PLG,SLC5A7,QPCTL,BBC3,TGM3,GFRA4,ATP12A,CHRM5,STRA6,ITIH4,BICC1,STAB2,IL17RC,HFE,TRIM29,NRSN2,PTPRT,MPP2,GJC1,HIGD1B,KCNJ9,SLC12A5,RDH16,B4GALNT1,COX7A1,TNR,KIF21B,F2RL1,FBLN1,HAVCR1,DNAAF1,TCP11L1,PAMR1,KRT5,CLEC5A,TFAP2C,KCNAB3,PGR,PDLIM4,GDF9,NPFFR1,CDH3,NEK11,CAP2,GPR37,AATK,COBL,FZD9,TLE2,NUP93,ART1,SARM1,PPP2R2B,GNG4,RAD54L,MYO6,PDE6C,ZDHHC14,WNT6,IHH,OBSL1,FGF23,CAMK4,TCP11
GSE22886_NAIVE_CD8_TCELL_VS_MONOCYTE_UP	BIP	-0.000211857	0.00055583	0.703089	168		brain	TWAS	c7	0.703089	0.979046123	UNG,LIME1,GNLY,CD8A,LINC00342,ZAP70,MGAT4A,HOPX,TBC1D4,KLF3-AS1,LRBA,DOCK9,SUPT3H,LPIN1,TRIB2,TRMT11,INPP4B,ABLIM1,RRP1B,ADARB1,COL6A2,RAPGEF6,AKTIP,NIPAL3,LDLRAP1,KLRG1,CLEC2D,KLRK1,KLRC3,TSPYL4,S1PR1,NRCAM,PRKCA,GCFC2,ITGA6,PRR5,CDC25B,ZNHIT6,DNAJC9,LIG1,PRMT1,CD6,CD5,ABHD14A,MSH2,ALDH5A1,LRIG1,PRIM1,ZNF529,ZNF573,KIF21B,IL32,DPP4,SP140,ZSCAN18,LTB,HSD17B8,PPWD1,PLEKHB1,PASK,BCAS4,PDCD4,CAMK2N1,DSC1,JADE2,PRMT2,SYNE2,ZBTB25,YES1,MOAP1,MACF1,DNAJB1,BNIP3,LBH,SMYD3,CEP68,ZNF506,RRAS2,PDE3B,SMPD1,TRAF5,ECHDC2,ALDOC,METTL4,SERPINI1,TGFBR3,SKAP1,SH3YL1,SIDT1,TFDP2,IL18R1,CD247,PRKCQ,IL21R,RNF144A,ADPRM
GSE23568_ID3_TRANSDUCED_VS_ID3_KO_CD8_TCELL_UP	BIP	-0.000215587	0.000561465	0.700999	159		brain	TWAS	c7	0.700999	0.979046123	IRF7,CTSD,PSMB3,RFLNB,ZAP70,HOPX,PTPN13,ISG15,AGRN,TNFRSF4,NPM3,WBP1L,FAS,IFIT1B,GLO1,DGKA,ESYT1,ARHGAP9,B4GALNT1,RYK,ITGB1,NRP1,PPP4C,ST3GAL4,ATP11A,PFKP,S100A6,S100A4,SEMA4A,SETD4,CBR1,CAMK2B,PLD3,TNIP1,FAM89B,CTSW,RPS3,ABHD8,ISYNA1,ANXA2,ITGA6,WDSUB1,IFIH1,MEPCE,ATP13A1,STMN1,PAFAH2,RPS6KA1,CD6,CD5,CYB5A,NPC2,DTX1,FXYD5,PSTPIP1,S100A10,PRKCSH,LRWD1,ITM2C,SUGT1,CD9,TNFRSF1A,GAPDH,UNC45A,SLCO3A1,VPS37B,ABCB9,KCNAB2,WASHC3,PDLIM4,SSBP2,CBX6,NBEAL2,TMC6,THY1,COQ9,KLRD1,TUBA1A,WDR83OS,STIM1,ATP6V1E1,KCNN4,KLF7,NAV2,NDRG2,LXN,GALNT10,ADK,TEX264,DAG1,MYO6,FYN,PRKCQ,SFMBT2,HPCAL1,LPIN1,IL18R1,LDHB,CD247,IL6ST,ACTN1,VPS26B,FDX1
GSE24210_CTRL_VS_IL35_TREATED_TCONV_CD4_TCELL_UP	BIP	-0.000257713	0.000672997	0.70177	181		brain	TWAS	c7	0.70177	0.979046123	VIM,KLHL24,TLR1,EMID1,LIMK2,CNOT6L,TEC,DENND1C,PRIMPOL,TRIB2,JAK1,BLNK,LCOR,FGD2,CMTR1,MORC3,ERMARD,PRR13,PDE1B,RCSD1,SFT2D2,SNX29,POLI,SHISA5,KIZ,CRIM1,CDC42EP3,ROCK1,ITGA6,RAPGEF4,RERE,RAB3IP,CDC25B,SPATA13,CBFA2T3,FANCA,ACKR2,RAPGEF5,EHD3,NAB1,LPP,PPP1R21,KIDINS220,NUAK2,LY86,SLC35B3,SEC11C,CR2,PXK,KDM3A,SYS1,CD40,PAK1,RDM1,AFG1L,TECPR1,AP4B1,SLC40A1,VPS41,MAP3K3,TRAF3,SLC44A2,NOD1,ITM2B,PDE2A,ARAP1,LTA,PSMB9,TAPBP,CEP192,BCL7A,GCOM1,MINDY2,MCTP2,USP6NL,CAMK1D,PIK3R4,GMFG,RASSF4,AP2A2,UROS,PTEN,HERC2,PADI2,TOP2B,GPD1L,CMTM7,CEP68,CAMKMT,TLE5,BBS2,PKIB,SF3B1,ARMC3,TRAF5,CCDC82,FBXL4,NUFIP2,CRLF3,TRIOBP,KCTD12,PSD4,ING1,REV3L,ARHGAP26,MTARC2,CREBL2,ALDH3A2,IFT140,CREB3L2,PLEKHO1,GABPB2,ARHGDIB,SLC26A11
GSE25123_CTRL_VS_IL4_AND_ROSIGLITAZONE_STIM_PPARG_KO_MACROPHAGE_DN	BIP	-0.000250571	0.000653786	0.701525	239		brain	TWAS	c7	0.701525	0.979046123	ST8SIA6,ZNF600,LAIR1,SORCS2,RNF130,HLA-DOB,SRSF12,GABRR2,GSTK1,GTF2I,PMS2,MAGEF1,ANAPC5,AFF1,MIB2,LYPD6B,CNGA1,TXK,ZFYVE28,INSR,RSAD1,ARHGAP29,CNN3,TRUB1,DET1,TTC28,PKNOX1,ATP1B1,SELL,USP36,TBC1D16,TULP3,SPSB1,DYRK2,RAB3IP,KCNMB4,ZKSCAN1,CYP2D6,GUCA1B,DBNDD1,VIPR1,ATP8B4,PAFAH2,UBXN11,TTC27,IRF6,MCFD2,ZNF212,H1-2,PLEKHA1,PFKFB2,AFDN,THNSL1,REXO1,MTX3,RASGRF2,SSBP2,BPHL,DENND11,FITM2,PAK1,SCML4,KIAA0040,GRAMD2B,ACOXL,OVGP1,MAGI3,CASQ2,TMPRSS5,IGSF21,MTURN,MMUT,RMDN3,PAK1IP1,RGS11,SLCO3A1,RSPO1,MCTP2,GPD2,UBE3D,CA11,CERKL,ACP3,MRPL38,KLHDC9,PIP4K2A,SPATA5L1,SLC20A1,RGMB,ZBBX,TMIE,ENC1,DPH6,ASB13,NIPA1,TOM1,BBS2,ACSS2,CARD6,SELENOP,ADCY6,LMO4,PXYLP1,CA12,CCDC82,FBXL4,ABHD15,ADAT1,HBG2,ALKBH8,PDK1,RAPGEF4,ENPP4,AMZ1,DLEU7,METTL16,MKNK1,RALGPS2,TET1,MYO1D,TNNT3,HDAC2,CTPS1,NDRG3,STXBP4,ZNF830
GSE26890_CXCR1_NEG_VS_POS_EFFECTOR_CD8_TCELL_DN	BIP	-0.000250744	0.00066048	0.704214	215		brain	TWAS	c7	0.704214	0.979046123	WDR25,TECPR2,MEAK7,COTL1,CISD3,MIEN1,RPH3AL,LAIR1,SLC2A4RG,ZNF512B,RGS19,LMAN2L,STING1,TBC1D9B,ZNF25,SEPTIN11,KRT222,FAS,PAN2,B4GALNT1,RASGRP3,KCTD13,CCDC137,LGALSL,XBP1,CDC42BPG,BBS9,ATP1B1,SCLY,MACO1,PHC1,FAHD2A,ATIC,ACCS,LIFR,SLC4A11,CDC25B,PARP4,TMEM161A,DNAJC9,PPP1R21,C17orf58,AHI1,CAP1,GPRC5B,ADA,CD40,PCP4,LONP2,NRM,LTA,SERPINB1,CTNS,SIPA1L2,ALOX5AP,BID,SNAP29,PPM1F,KIAA0930,TRAF3,WDFY2,VAMP1,HNRNPUL2,FAM234A,HAGHL,IFT140,MTHFD1L,CAMTA1,FAH,DDB2,CHD3,VMAC,KLHDC9,KCNQ5,C1orf159,GLYR1,RASSF4,ZNF638,DENND5A,AMPD3,PMM1,PPP1R12B,GSTM4,GSTM5,HDAC11,DENND6B,CHKB,FMNL3,HERC1,MPRIP,TMEM26,KRTCAP3,DAP,UBAP2L,TTYH3,LXN,CEP89,SAYSD1,SERAC1,DYNLT1,ADSS1,GNPDA1,IDH2,SEMA4B,CNPPD1,SLC22A15,PANX1,CCDC115
GSE2706_2H_VS_8H_LPS_STIM_DC_DN	BIP	-0.000346872	0.000906923	0.702111	179	0.152027	brain	TWAS	c7	0.702111	0.979046123	LILRB2,HLA-F,HLA-G,CFB,TAP2,TAP1,ZNF107,NCF1C,PLAC8,GUCY1A1,GUCY1B1,NFKB1,PPM1K,PI4K2B,PEX13,CD38,CEP135,CRACD,TRIP10,MMAA,ARHGAP22,AIDA,ETV7,HAPLN3,PSMA2,BLVRA,DDX60,DDX60L,PLSCR1,RAD9A,SFT2D2,TBX19,SCYL3,CLEC2D,ZNF230,NECTIN2,PLA1A,RPS6KC1,CYRIA,ADTRP,CFAP70,TRIM69,ATF5,LAMB3,LINC00467,RAB29,MGLL,GBP4,NUB1,AFDN,SERPINB9P1,TUBB2A,APOL2,ZBTB32,ZNF567,COBLL1,ITGB8,TNFSF4,KIAA0040,POU6F2,CASP7,IGSF21,SP140,LINC01141,DEPDC7,CNP,DHX58,ALOX15B,NTN1,PPA1,ZNFX1,FLACC1,APOBEC3A,APOBEC3G,FXYD6,PCGF5,IFITM1,EIF2AK2,SERPINA1,TRIM22,TRIM5,PPFIBP2,IL15RA,KYNU,SSB,TTYH2,MT2A,MT1X,LYSMD2,RSBN1L,LRRFIP2,MOV10,LINC01356,MAP4K4,DNAI3,LDLRAD3,PRR5L,NUP210L,ANKRD33B,UBE2L6,LAMP5,LINC00158,UBE2Z,MS4A14,TMEM140,RAB30,OPTN,PDE4DIP,SOCS2,PLXNC1,TMCC3,DYNLT1
GSE27670_CTRL_VS_BLIMP1_TRANSDUCED_GC_BCELL_UP	BIP	-0.000258118	0.000677889	0.703376	145		brain	TWAS	c7	0.703376	0.979046123	CRHR1,MADCAM1,GNB4,CYSTM1,DTX2,TMEM50B,NDRG4,ANXA3,ANTXR2,SPARCL1,TNFRSF4,MTNR1A,FHDC1,PROM1,GSTO1,ATF6,BLNK,BOLA2,SLC22A1,PLG,HERPUD1,SMOC1,KLRG1,MST1R,INSM1,SEMA4F,PRKAR1B,APOD,SLC51A,MELTF,SCG5,CYP11A1,ITIH4,CLN3,FBXO15,CR2,ST3GAL5,REEP1,CTSA,SERPINB1,GSTT1,SLC11A1,RESP18,ABCC8,ARHGEF28,SGCG,LDLR,PRKCSH,SUCLA2,IL12A,PKDCC,CES1,MFSD1,ATOX1,KHDC1L,F2,SUN2,NFKBIB,S100A8,SPTLC2,ZNF787,PTX3,ARFGAP3,TMEM43,TRABD,ARMC10,SLC38A4,WNT10B,CADPS,C19orf48,FAAH,PDZK1IP1,GJB6,MED10,PLK2,CFTR,HBE1,CTSH,ANKH,IL18R1,COPRS,CMTM3,PLD1,ADPRM,MRPS21,SERPINB2,CLEC4F,NMB
GSE2826_XID_VS_BTK_KO_BCELL_UP	BIP	-0.000345676	0.000898541	0.700454	183	0.092487	brain	TWAS	c7	0.700454	0.979046123	SYNRG,LAMA1,RAB12,TCEA2,MYT1,PNRC1,PGM2,TLL1,SLC15A2,FAM162A,PISD,RTCB,COMMD2,NELFA,GABRA2,ACRV1,SCN7A,SLC50A1,SMG5,MRPS26,TMEM230,RAD9A,MAP2K6,CPSF3,YWHAQ,EIF3G,TMED1,ACP5,C3AR1,PHC1,SLC2A5,NECTIN2,PPP2R5A,DDX1,PEX6,ATP5F1A,NOP10,PRDX3,IGFBP1,UPP1,RPS11,ICAM2,GNA13,PPP1R21,ARL14EP,WIPF1,TXNDC5,ACYP1,PXK,TNNC2,POLR3A,CDIP1,C16orf89,TSFM,ALCAM,STT3B,GLB1,FAM171A1,SEC63,SEMA3C,BAIAP2L1,WDR75,TMEM176A,ATM,LTB,TCP11,MRPL48,METAP2,PLA2G2C,LGALS4,DFFB,FCGR2B,FCRLA,SORD,BNIP1,CBX7,MAP2K1,TOMM7,CEBPZOS,SLC19A1,ST6GAL1,RXRG,ALDH9A1,PMM1,SASS6,ASPRV1,NUP93,CKAP4,FKBP11,OAT,PIGN,MMP14,NYNRIN,VTN,GTF2F2,COA6,GRPEL2,DDX4,ROCK2,NDFIP2,PTPRN2,TRAPPC2L,SFMBT2,LSP1,MRPL23,SLC22A18,MRPS21,CMC2,ADCYAP1
GSE29949_CD8_POS_DC_SPLEEN_VS_MONOCYTE_BONE_MARROW_DN	BIP	-0.000257752	0.000678469	0.704017	154		brain	TWAS	c7	0.704017	0.979046123	RPS17,BNC1,LASP1,ZNF85,CXCL2,MDC1,FLOT1,IER3,NFKBIL1,BAG6,BMP3,ACADS,PHC2,TMEM63A,NACA,RDH16,STX4,STK10,GALNT3,SOX1,TUBGCP3,HAX1,ZBTB7B,PRNP,PEX10,MRTFA,PMM1,SYNE1,ATG12,IBTK,KCTD2,BCAT1,IRAG2,MIA2,SERINC5,ANXA11,ASNS,GFER,OVGP1,CCT8,RNF187,NAMPT,SP140,MAPKBP1,ZNF184,STAM2,CEBPG,CASP9,PYROXD1,MTHFS,LRP4,EFNB3,ARL1,PIK3C2G,RBBP8,RIOK3,RPS23,ARL6IP5,CDH3,RYBP,MAP1LC3B,OXA1L,PPP2R3A,CPNE1,ST6GAL1,BTBD3,SERPINB8,SERTAD2,PPM1B,ARHGAP25,COPB1,PRKAA1,PLCD1,GRAMD1B,ALDOC,CDH2,GPR65,ABCD3,PRKAR1B,IQCE,GABRA6,DTX4,TP53BP2,MUTYH,FYN,FLI1,KCNJ1,RPL27A,GRK3,RCN1,IL12RB2,SATB1,IL1R1,IL18R1,CARS1,FKBP5,ANP32E,ECM1,ATP8B1
GSE33425_CD161_HIGH_VS_NEG_CD8_TCELL_DN	BIP	-0.00033768	0.000884081	0.702494	210	0.498787	brain	TWAS	c7	0.702494	0.979046123	INPP5A,TMED3,FAH,PLAC8,MGST2,IL15,HSD17B11,GSTO1,SLC25A4,GLO1,SAR1B,KNOP1,THUMPD1,LDAF1,ATP11A,TMEM230,KIF16B,SNRPB2,STRAP,MGST1,TOMM70,TRIM37,FN1,ANXA2,ITGA6,ALOX15,LRRC58,FSTL1,NPAS1,NEDD4,ABHD5,CDK5RAP3,FUT8,GPHN,CYP11A1,YIPF4,EPCAM,FOXN2,CHI3L1,PEX7,SSPN,GBP7,GBP4,GLRX,TUBB2A,ALDH2,NUDT19,CEP89,PEPD,FXYD5,ALDH7A1,GNL2,SCAMP1,NAP1L1,RSU1,RAP1A,S100A10,S100A6,S100A4,S100A1,C1orf43,PTPN22,ALG5,GIMAP4,TMEM176B,ITM2C,RNASEH2B,ITM2B,CD9,TEP1,RNASE4,GCM2,SEPTIN2,MICOS10,PDCD4,LGALS4,IMMP1L,TMEM167A,SUCLG2,SLC7A7,KLHL7,SFXN1,PDE8A,ACTR2,SMPDL3A,SLC25A15,SH3BGRL2,TMOD3,NEK2,FGL2,OAT,MCOLN2,ZNF808,ADK,TMCO1,CASP1,RAD54L,FAAH,XPOT,RBBP9,ADSS1,CBFA2T3,LITAF,TUBB6,PHYH,SLC66A3,IDH2,UXS1,IL6ST,EMB,CLCN7,IGF1R,GCSH,MCEE,GPR137B
GSE34156_UNTREATED_VS_6H_NOD2_LIGAND_TREATED_MONOCYTE_DN	BIP	-0.000350999	0.000925895	0.70462	130	0.378501	brain	TWAS	c7	0.70462	0.979046123	KCTD10,AXL,LIPE,HELZ2,FAM53C,CDK14,SAMD9L,TMEM50B,CDS1,TBK1,TMBIM4,CXCL11,CCNG2,DISP3,MTHFR,TLR3,GTF2F1,DENND1C,ATP10A,ELMOD2,LIPG,LEPROT,TMEM219,DBNL,PRNP,PLOD2,DYNC1I2,SPSB1,CENPJ,NUDT13,STOML1,SEMA7A,MS4A4A,SLC15A3,STAT1,TOR1AIP2,IKZF5,FBRSL1,ANKLE2,GBP3,GBP2,GBP4,CRYBG1,RBM43,SETDB2,PHF11,SP110,RMDN3,EHD4,TAPBP,ANKS1A,FLRT2,CFB,XAF1,LMO2,LRP4,HP1BP3,ZNFX1,CASP8,PARP12,SLC37A3,CSPG5,PCGF5,ST6GAL1,TRIM21,TRIM5,KMO,ASB13,CACNA1E,DENND6B,MOV10,TNFRSF11A,CPSF2,KHNYN,LGALS9,SDC3,ZDHHC5,LPXN,HDC,CASP1,IFI16,DUSP2,FYN,NR3C1,ABI3BP,GPSM2,ISOC1,PTTG1,PARP8,FCGR1A,MTMR11,ENDOD1
GSE360_L_MAJOR_VS_B_MALAYI_HIGH_DOSE_MAC_UP	BIP	-0.000359352	0.00093664	0.70123	131	0.583066	brain	TWAS	c7	0.70123	0.979046123	DDX52,FCAR,GPR35,MDC1,GTF2H4,DPP6,NFKB1,MMRN1,TNFRSF4,CEP104,MAPK8,MYOZ2,ACRV1,TNIP1,PDPN,EPOR,ZNF44,INSL3,GSK3B,NUP58,GREM1,GTPBP10,CD6,LAMB3,G0S2,TDG,PRELP,WIPF1,DLST,KCNJ10,TNNC2,SLC13A3,ALCAM,NALF1,GRB14,MAP3K9,POM121L9P,PLIN1,EPB41,S100A10,TNFAIP6,CTNNB1,BRCA1,SOX15,RYR1,RIMBP2,SYN2,CAPN11,ZNF638,NRP2,CYB5R3,KYNU,CYP1B1,SYN3,ABI1,DNAH7,MT2A,MT1A,MT1H,MT1X,VTI1B,ACTN1,OLR1,KLRA1P,NF1,SLC20A1,SERPINI2,KTN1,LCP2,KRIT1,MIR22HG,MAP3K8,CASP1,GALNT18,DYNC1I1,BCAS2,LITAF,DAAM1,BPGM,SREK1IP1,PLA2G7,VWA8,HLX,GPR137B,GSE1
GSE369_PRE_VS_POST_IL6_INJECTION_SOCS3_KO_LIVER_DN	BIP	-0.000342057	0.000892802	0.701625	196	0.0768468	brain	TWAS	c7	0.701625	0.979046123	BSG,TMEM259,BTBD2,PRPF6,RGS19,TBC1D9B,BAG6,LSM2,HSD17B8,VPS52,B3GALT4,POR,EIF2B5,IL10RB,RHBDD3,ASCC2,SF3A1,MLEC,CST3,ENTPD6,GBF1,WBP1L,GDF11,MAPK3,RNF40,NUCB1,FCGRT,CLEC11A,CMTR1,GAA,SGSH,FASN,STXBP2,MYO1F,SUPT5H,FCGBP,PLD3,BLVRB,RAB4B,FAM89B,MAP3K11,SART1,GSTP1,PRKCSH,ACP5,MAN2B1,GCDH,TIMP2,MYO9B,CLPTM1,TRAPPC6A,PCSK7,CD302,EPHX1,RANGAP1,MEA1,MVD,SPG7,MAU2,TBC1D2B,MAN2C1,HEXA,NISCH,STAB1,POLE,ALDH6A1,GRN,CTSA,PIP5K1C,MAP2K2,TXN2,ZZEF1,PLD2,CAMK1,TADA3,AP2B1,TSR3,JPT2,TSC2,NAGPA,ADORA3,HNMT,LZTR1,PPIL2,TNFAIP2,ITM2B,RB1,MMUT,LTBR,IFFO1,MLF2,CD4,ARAP1,P2RY6,PLCB3,KCNAB2,RAB5C,NAGLU,WBP2,AGRN,SLC7A8,VPS11,ERGIC3,CUX1,TSPAN4,CPVL,RPS6KA2,TECR,EPHB2,CMKLR1,ARSA,SELENOP,BCKDHB,ATXN7L3B,DAP,DENND4B,CSF1R,RNASE6,TP53TG1,SLC43A1,RAB4A,PRPF8,GNPDA1,ATP9B,SNN,PLXND1,IDH2,RBP1,SLC25A1,FMO5
GSE37301_COMMON_LYMPHOID_PROGENITOR_VS_RAG2_KO_NK_CELL_DN	BIP	-0.00034892	0.000914457	0.702788	165	0.0881057	brain	TWAS	c7	0.702788	0.979046123	UBE3B,ZDHHC7,SERPINB2,CDH19,CLIP2,PMS2P5,PTCD1,PLAC8,STK32B,ADH1B,FLT3,FRAS1,GRSF1,CPE,DOCK9,CDC42BPA,CDH18,ATP10A,BTNL8,RAVER2,PDE1B,PPP1R1A,SUOX,CLEC11A,SPAG16,DET1,SCLY,RMND5B,SLC2A5,LYZ,BAZ2B,PTK7,CAPN11,PEAK1,GRK5,H4C8,CHFR,EIF2D,CDC40,EPB41L3,NALF1,TBCD,ZNF529,FAM171A1,DRICH1,GGT1,DNALI1,CEPT1,IMPACT,S100A10,CTDSPL,MOBP,GNAL,HPS4,NBL1,PDHX,TIE1,RPS8,SSBP2,ARFGEF2,ACOX1,FCER1G,ZC3HAV1,MIEF1,PHLDB1,TFEC,TNKS2,OGFRL1,RIMS1,IFITM1,OPN3,COQ8B,POU2F2,PADI2,SMYD3,CEP68,SDK2,HMOX1,MAX,PLAC4,TPPP3,CA12,LYPD3,RTN2,MYO16,ARID5B,TPK1,KLF7,ADK,TP53BP2,DEGS1,TDRD12,HEMK1,STARD7,SWAP70,BPNT1,MTARC2,TMEM140,SLC22A18AS,TPSD1,BCHE,ACAP2,FPGT
GSE3982_EOSINOPHIL_VS_MAC_DN	BIP	-0.000253513	0.000662712	0.702062	196		brain	TWAS	c7	0.702062	0.979046123	BCKDHA,MCUR1,GSTK1,ADGRA3,VGLL4,NIPSNAP1,TBC1D19,DCTD,LSM6,PERP,PCCA,LEPROT,ABCC3,UTP18,PMVK,DAP3,PDXK,BANF1,TAF1B,CHD9,P4HTM,TIMP2,UMPS,SLC12A8,MRPL34,COLGALT1,TOMM70,ABI3BP,ISOC2,DDRGK1,TCF12,DEGS1,EPHX1,CENPM,EIF2S1,RDH11,SCG5,TFAM,MILR1,RNPEP,ATP2B4,PIK3C2B,CAST,LNPEP,ABCF2,PCP4,ALCAM,SSBP1,LRP3,UBA2,PDSS2,GSTT1,SEMA3C,CASP7,TTC23,ATP13A2,MRTO4,MRPL4,TACC2,GGCT,DYRK4,NDUFA9,CD4,HBEGF,HARS1,ITGAV,MAP3K4,ATP5F1C,UPF3A,NDUFB2,SEC31B,MMP2,IQCG,GRWD1,CALML4,CSE1L,OTUB2,GLRX5,SUCLG2,FYCO1,RASSF4,RNH1,NSA2,IL27RA,SERPINB8,DPAGT1,LUZP1,GLRX3,YIPF1,PCK2,ARID5B,NF1,HHLA3,CCT5,MYO6,ADCY3,IARS2,WDR3,SASH1,CETN3,MPZL1,MARCKS,OPTN,VWA8,SRSF8
GSE4142_NAIVE_BCELL_VS_PLASMA_CELL_UP	BIP	-0.000801677	0.00211174	0.704221	168	0.142624	brain	TWAS	c7	0.704221	0.979046123	STAC2,MIEN1,UCKL1,USO1,SCARB2,RNF130,STX1A,METTL27,HOPX,DNAJB14,KLHL24,SETD7,EVC,CCNI,FBXO6,PEX13,SLC18B1,IFNGR1,CCDC28A,ARSK,COQ10A,RBMS2,UGP2,GM2A,FAM89B,SNX32,CTSW,MPZL1,ATP1B1,AKTIP,HMGCL,NIPAL3,LDLRAP1,MAP4K5,NIN,CHST12,YPEL2,TSPO,ARHGAP8,DNAAF9,STX16,AFF3,SNORD89,MAP4K4,PIGV,PI4K2A,STON1,TAX1BP1,CNDP1,ACOT13,PPOX,SERINC5,EPB41L2,RBM11,MNT,TAX1BP3,PLD2,ULK2,USP22,OSTM1,ZBTB24,CNIH1,PELI2,ST7L,MAGI3,BCL2L15,MEF2A,SLC4A9,IFT80,HAGHL,TRAK1,EDEM3,ACOX1,SEPTIN9,CLDN7,ARHGEF15,PON3,EZH1,FAM210B,LGALS4,GPC5,ZFP90,F2,SMUG1,OSBPL3,ITGB2,SESTD1,RNASET2,NAV1,ABI1,BMPR2,TRABD,RIMOC1,FMNL3,GPD1,RELCH,SS18,CRYGS,MED10,SPATA1,ERC1,MATN1,SDC3,SEMA6D,COPS2,KIF3B,CBFA2T2,RETREG1,PFN4,TDRD12,CGGBP1,ANKEF1,PRR5L,MYOF,IQGAP1,CRTC3,RBP1,LGALS8,DAZAP2
GSE41867_NAIVE_VS_DAY8_LCMV_ARMSTRONG_EFFECTOR_CD8_TCELL_UP	BIP	-0.000254762	0.000668973	0.703333	179		brain	TWAS	c7	0.703333	0.979046123	PRAP1,GLOD4,CYP21A1P,RGL2,CPOX,TOMM70,UCHL3,ERP27,MSMO1,JMJD4,FAS,NDNF,SUOX,RSAD1,YPEL3,ALG14,NMBR,SERP1,WTAP,NSMCE1,UGP2,DYRK1B,PRADC1,ZNF266,MRPS23,TSPOAP1,RPS6KB1,SELENOV,SLC35E3,GINM1,LATS1,RMND1,HIF3A,ADAM33,CUL7,ACSL3,MPC1,CEP43,COMMD10,CRIPT,EPCAM,ZNF212,ABT1,GPR155,ANKLE2,RPF2,AKAP7,RTN4IP1,SEC23A,OPN3,CHML,RBFOX2,UBA2,INTS4,VPREB3,MFGE8,AP3S2,RAPGEF3,WNT10B,ALG5,TYW3,CD9,ARL6IP6,CSTF2T,MORF4L1,CTSH,MTHFS,PLA2G2C,CBX1,RAPGEF4,FCRLA,GRIP2,C1GALT1,YJU2B,TRAPPC2B,MFF,FAM8A1,HEXB,TMEM108,NDUFS5,RAB17,LY86,RDH11,SLC25A15,CCDC136,TTC33,DUS2,LMO4,LARS2,NEDD8,CSRP2,SLC25A24,PDCD10,KTN1,TMCO1,PIK3C3,SEC16B,BARX2,ZNF493,NDFIP1,CAMK4,HLF
GSE43955_TH0_VS_TGFB_IL6_TH17_ACT_CD4_TCELL_52H_UP	BIP	-0.000257034	0.000679092	0.705061	140		brain	TWAS	c7	0.705061	0.979046123	WNT3,MADCAM1,STMN3,CXCL2,CDK14,HPGD,CCNG2,SH3BP2,SH3D19,CLOCK,CASP3,MAPK8,CDKN2AIPNL,CACNA1G,MBTD1,ACRV1,SOX1,IFRD1,PDXK,CAMK2B,TNIP1,ZIC4,FGF10,SPOCK1,ACP5,FRK,GNA15,PLIN4,PRKD2,PRPH2,HSP90AB1,PALD1,ANAPC16,TMEM266,G0S2,FAM110A,GLRX,KDM3A,POLR3A,DDIT3,SCAMP1,MSH3,TUBB2A,MYBBP1A,POLG,SEMA3C,KRR1,PHLDA1,IMPACT,GDF9,ITM2B,TRIM13,YJU2B,AQP1,P3H3,PCDHA10,VPS37B,PHKG1,CDC20,PTPRF,SRP68,FCRLA,CPS1,RNASE1,METTL17,SLC7A7,SLC7A8,ZNHIT1,GLYR1,MPHOSPH10,ZNF638,RNF141,LRP2,FKBPL,HERPUD1,IRF5,TUBA1C,WNT2B,LMO4,FLCN,ALKBH5,SOX10,GPR65,MERTK,SLC20A1,IL1A,CRADD,RHOB,ADCY3,LIG3,SPEG,PEBP1,NFKBIZ,CASQ2,GAB2
GSE45365_HEALTHY_VS_MCMV_INFECTION_CD8A_DC_IFNAR_KO_UP	BIP	-0.00021164	0.000555207	0.703061	180		brain	TWAS	c7	0.703061	0.979046123	TMED3,TCEA2,ACTR1B,MAPK9,RPL9,PIGG,SPON2,CTBP1,C4orf19,MANBA,TRIAP1,KNTC1,SLC35E2B,PSEN2,ACAA2,OSBPL9,TXNDC15,RSAD1,KCTD13,SERP1,GYPC,MCM3,CAMK2B,ZDHHC24,CDKL1,MRPL48,PAAF1,P4HTM,EXTL2,MRPL34,PARN,ATIC,SPAG7,KCNAB1,TBC1D8,IL17RC,PRORP,ATP2B4,ZNF862,REPIN1,FASTK,RABEP2,ZDHHC4,RPA3,KYAT3,CD46,PPOX,DNAJA3,PRIM1,SCPEP1,MAP2K2,TXN2,EIF3L,KDELR3,SPECC1L,IMPACT,ACVR2B,RPSA,IFFO1,NOP53,CHODL,AXIN1,CLCN7,SNHG32,VPS52,B3GALT4,TCP11L1,CAT,STX6,ICMT,GPR153,CCNG1,MRPS33,G6PC3,INPPL1,RPS8,SHQ1,LANCL1,NDRG2,OXA1L,HAUS4,PCCB,TRAPPC12,ZNF197,LTF,POLR2I,COLEC12,SIRT3,UROS,SYNGR2,KDM1A,PDE3B,RPL37,PMS2P11,RPS27L,FOXE3,SLC5A6,TNIK,HAX1,PCYOX1L,SPDL1,LYST,MICAL1,SGSM2,MNT,ATXN7,SAYSD1,CIITA,EPRS1,MCCC2,CDC42SE1,STX8
GSE45365_NK_CELL_VS_BCELL_MCMV_INFECTION_UP	BIP	-0.000331106	0.000863618	0.701427	181	0.0169341	brain	TWAS	c7	0.701427	0.979046123	MRC1,GPR35,PAPSS1,LLPH,PPEF2,MLEC,S100PBP,WFS1,HDDC2,TMEM144,BLNK,FRAT2,GABRA2,MAS1,OSBPL11,PDXK,PRNP,PRND,SPINT2,GMFG,BLVRB,CCDC69,BLZF1,C1orf112,CLEC4A,CLEC2B,TULP3,WDR12,CD302,ACBD3,SS18L2,FYCO1,HEXA,SPG21,EMC3,CYB5R1,ATP5MC3,MAP3K5,ALDH6A1,GET1,GLCE,SLC38A6,LMBRD1,SFTPD,FXYD5,CD36,KCTD5,OSBPL1A,PSTPIP1,EPAS1,KIAA0930,CHMP2A,NME4,CSNK2B,SEPTIN9,CCND3,ATP6V1F,CPA4,TPST2,KDM7A,NDUFB2,HS2ST1,ASGR1,ATP1B2,ARPC5,PINK1,EIF4G3,CAT,RNF125,FCGR2A,FCGR2C,FCGR2B,ZNF468,ZNF331,GLRX5,CAPRIN2,CREB3L2,ADORA2B,MPRIP,SAMHD1,SH2B2,ENOSF1,HEXB,RNASET2,ATP13A2,IL27RA,TECR,NAGA,ESF1,GPD1L,ITGB1,SFXN3,IRAG2,CPD,SDC3,SLC25A30,TST,S100A4,RNASE4,RNASE6,KCTD12,VAV3,NAIP,CCDC6,CASP1,ANKEF1,FCER1A,PLPP3,RRAGD,MARK1,EMP1,FES,C11orf21,SNX5,LGALS8
GSE45365_WT_VS_IFNAR_KO_CD11B_DC_MCMV_INFECTION_DN	BIP	-0.000339945	0.000892845	0.703393	173	0.0274024	brain	TWAS	c7	0.703393	0.979046123	RDM1P5,RFLNB,CYP2B7P,CEACAM21,SNHG4,CENPE,LDHC,HELB,PPEF2,GINS1,REXO5,TECTB,CDCA5,ZNRF2P1,FRK,TMEM169,CERS3,NME8,UPK1B,ATP8B4,TMEM132D,TKT,IL17RC,TESMIN,SMIM7,TRPM1,SKA3,SLC2A10,SHCBP1,ARSB,DHFR,PLD5,SFTPD,RBM11,PAK1,CDCA8,TRIP13,OTOGL,SLC40A1,DRD2,BCAR3,CDCA3,AK5,CDC20,KHDC1,JAG1,DCDC1,SAMD9L,DAW1,SPHKAP,TRIOBP,KDELR3,ATP13A3-DT,DHCR7,LRRC2,UMODL1,PRTG,CCDC141,AMPD3,NPHP3-AS1,ESYT3,DSG1,WNT5A,HBS1L,DIRAS3,DEPDC1,ANTXR1,REC8,CDK1,TMEM26,SPAG5,ARHGEF37,KCNK2,CNTNAP4,MC4R,ATOH7,POPDC3,DNAH10,AIG1,PRC1,NUF2,PCOLCE2,GAS2
GSE5542_IFNG_VS_IFNA_AND_IFNG_TREATED_EPITHELIAL_CELLS_6H_UP	BIP	-0.000349231	0.00090826	0.700604	177	0.0990421	brain	TWAS	c7	0.700604	0.979046123	ADAM8,VIM,CDK6,ABCC5,GSTCD,ART3,PLEKHN1,INTS11,MIB2,TMEM52,STIM2,C1QTNF7,CHAF1B,DYRK1A,APBB2,LRRC58,WDR5B,TMEM63A,TXNDC12,EME1,PAGR1,RNF40,RALBP1,NOTUM,GID8,BANF1,NNT,KBTBD2,ASB1,MXD3,RGS14,PDLIM7,AKTIP,TTI1,MGST1,MRPL19,ZNF296,FKRP,ADPRH,PAFAH1B2,DNAAF9,EP300,DEF8,LRRC46,SCRN2,PPHLN1,TATDN2,ACOX2,CARHSP1,EFCAB2,COPA,FCER1G,ARL15,P2RX1,AP3B1,ARSB,TTC13,DDX20,CELF3,S100A6,NUP210L,CEP20,OR2T33,PAX7,MRPL51,ATG16L2,SNRPC,SNRNP25,PPWD1,TMEM209,MTERF4,SIRT2,SH2D5,USP33,TRARG1,TRAPPC2B,SLC37A3,HOMEZ,PIBF1,B4GALNT4,UBR7,CNGA4,CYFIP1,ART5,PIGN,CCDC88C,DAP,GALC,CFDP1,PDCD10,MAP3K20,FIG4,PRODH,COG6,CGGBP1,KIFBP,NTSR2,ALDH3A1,RETREG2,ATXN7L2,METTL6,MMS22L,ACTR10,RSPH3
GSE5589_WT_VS_IL6_KO_LPS_STIM_MACROPHAGE_45MIN_UP	BIP	-0.000336421	0.000889535	0.705283	213	0.027854	brain	TWAS	c7	0.705283	0.979046123	ZFAND4,IST1,GPX4,ATP8B3,OAZ1,ACP6,PCMTD2,TCF19,SCARB2,ACADS,KDM2B,NADK,SNAP47,PALLD,WDFY4,SH2D1B,DDR2,MCTP1,ERI2,GGA2,EFEMP1,THBS3,DOP1B,SVBP,DOCK7,SHMT1,SPECC1,SRSF10,SNX29,QRICH1,GPX1,ESCO1,TRIM25,GDPD1,ANXA2,GDE1,ANGEL2,GRK5,ULK3,UBE2Q2,FBXO22,CPSF7,AVPI1,STIMATE,EPB41L3,ASPA,B3GNTL1,UBA2,CLASP2,NATD1,GSTT2,KIF14,POGZ,EPAS1,ETNK2,CSTF2T,NLN,CHCHD2,ANKRD33,RTF2,ZMIZ1,SORD,SUCLG2,HSPA2,IPO8,CREB3L2,LUC7L2,RAF1,PLA2G6,SYNGR1,MYL9,SNAPC5,ALG1,FAM107B,SPTLC2,PTEN,ZNF770,HMOX1,CCDC102A,PDE3B,MYO5A,ANGPTL8,B3GNT9,RAB8B,SCN3B,SLC37A2,SRD5A1,CREG2,TP53I13,SSH2,ZC3H8,GTF2H2,TGFBR3,C5orf22,GNS,PAXBP1,REV3L,NDFIP1,CDT1,VPS26A,HECA,ACP1,HEBP1,ADI1,KMT5A,PANK2,KCNQ1OT1,GALNT15,PCOLCE2,C16orf74
GSE6674_UNSTIM_VS_ANTI_IGM_AND_CPG_STIM_BCELL_DN	BIP	-0.000349724	0.000915846	0.702566	138	0.4434	brain	TWAS	c7	0.702566	0.979046123	GEMIN4,MAT2A,POLR1A,G3BP2,USO1,ANKIB1,CDK6,LAP3,OTUD4,B3GALT6,ATAD3A,MAPK8,HSD17B7,KCTD13,INO80E,POLR3E,USP31,SPATA5,DET1,AEN,XBP1,SLC37A1,TXLNA,GMPPB,C3orf18,PIM3,RRN3,MRPL19,CD82,TMEM39A,ADSL,AKAP8,PPP2R1B,GTPBP4,UTP25,GNL3,ERN1,TEX2,STRN3,EEF1E1,RBMXL1,DLST,C7orf25,ELMO2,DGKE,NAA25,THUMPD3,YDJC,BDP1,UTP15,AGGF1,KRI1,LDLR,RMDN3,MDFIC,NEDD9,SEPTIN9,ABHD17C,SENP3,ARL4A,C5orf22,TARS1,EIF4G3,NAT10,NOC4L,PPA1,UTP4,NIP7,SPATA5L1,SLC37A3,NHLRC1,SLC4A7,DHX30,ALKBH1,CEBPZ,ASB2,ATAD1,TASOR2,IL15RA,LATS1,FHL2,CHCHD4,ZNF507,ZDHHC13,KANSL2,FMNL3,UTP18,LRP8,ZCCHC2,C19orf48,MARK3,BAG5,NSUN2,ATP8B2,SLC20A1,LCP2,KCNK5,URB1,EXOSC1,WDR3,RASA2,WSB2,MORC2,NDUFAF4
GTACTGT_MIR101	BIP	-0.00102084	0.00267769	0.703027	118	0.0878064	brain	TWAS	c3	0.703027	0.979046123	CACNB2,G3BP2,CDK6,ABCC5,DCBLD2,PACRG,MLEC,OTUD4,STIM2,DYRK1A,ARFGEF3,CLCN3,PCDH8,RAB5A,NACA,LRRC4,GPR85,PURB,SRSF5,RIN2,GZF1,SLC30A7,GREB1L,ESCO1,USP6,MEPCE,KPNB1,NEGR1,MORN4,PPFIA4,PIK3C2B,DSTYK,TSHZ3,CILK1,DLG5,DOT1L,PIP5K1C,FBN2,PHLDA1,CERS2,POGZ,TMED5,CCDC18,DR1,EDEM3,FLRT2,ERBIN,CAMTA1,NEUROD1,MAGI2,STK4,SGPL1,SELENOI,TERF2,EMSY,PPFIA1,UBR7,UNC79,TMEM161B,BTBD3,ZBTB41,CBL,RASD2,CEBPA,PRKAA1,GARRE1,ADCY6,ASIC1,DIP2B,RRM1,FAM222A,LRRFIP2,ZCCHC2,POMGNT1,TAL1,EED,TMEM135,C1orf52,CBFA2T2,UBE2Q1,CTTNBP2,FEM1C,ABLIM3,USP47,TULP4,REV3L,NDFIP1,PIEZO1,MPPE1,LRRN1,MARK1,MTMR2,EMP1,PRPF4B,ZNF385B,GSE1,ADAMTSL3
KEGG_CYTOKINE_CYTOKINE_RECEPTOR_INTERACTION	BIP	-0.00026171	0.000682898	0.701546	120		brain	TWAS	c2	0.701546	0.979046123	CCL3L1,IL17RA,CXCL2,CXCL11,EGFR,BMPR1B,IFNAR2,IL10RB,IFNAR1,FLT3,EGF,TNFRSF18,TNFRSF4,TNFRSF14,PDGFA,PDGFRA,KDR,IL15,IL20RA,IFNGR1,BMPR1A,FAS,LEPR,PDGFC,NGFR,BMP7,GHR,IFNLR1,IL12RB1,CXCL16,LIFR,OSMR,TNFRSF13C,IL17RB,PLEKHO2,CD40,AMH,TNFRSF12A,TPO,TNFRSF19,TNFRSF1A,LTBR,IL12A,LTA,LTB,VEGFB,RELT,TNFRSF25,TNFSF12,TNFSF13,MET,CCR5,GDF5,CCR6,IL15RA,BMPR2,ACVR2B,TNFRSF11A,CSF1R,IL1A,ACVR2A,IL12RB2,IL1R1,IL18R1,TSLP,PRLR,IL6ST,IL21R,TNFSF18,TNFSF4
KEGG_PEROXISOME	BIP	-0.000263847	0.000687799	0.701267	106		brain	TWAS	c2	0.701267	0.979046123	PAOX,MVK,GSTK1,PEX1,PEX13,ACSL1,ACOX3,ACSL5,PMVK,PEX11G,HMGCL,MPV17L,PECR,PEX10,PEX6,SLC27A2,ACSL3,PEX7,PXMP2,ABCD4,ACOX2,DDO,ACOT8,PEX12,PEX11A,IDH2,MLYCD,DECR2,PRDX5,GNPAT,ECH1,AMACR,CAT,ACSL6,ACOX1,HSD17B4,NUDT12,FAR1,ACAA1,SCP2,DHRS4,NOS2,PEX5,ABCD3,PEX26,NUDT19,PRDX1,AGPS,PHYH,PEX3,FAR2,ECI2,HACL1
KOINUMA_COLON_CANCER_MSI_UP	BIP	-0.00311195	0.00812581	0.701741	13	0.0752129	brain	TWAS	c2	0.701741	0.979046123	HLA-DMB,LAP3,TPBG,CTNNB1,CD109,PSMB5,TYMS,RPL22L1
LI_CISPLATIN_RESISTANCE_UP	BIP	-0.00189917	0.00494344	0.700844	25	0.832078	brain	TWAS	c2	0.700844	0.979046123	THSD7A,VWDE,UACA,MGST1,EGLN3,PEG10,ANO3,KYNU,CYP1B1,CDH2,COL11A1,IGF1R,EPHA3
MIR1199_5P	BIP	-0.00149498	0.00395572	0.705484	57	0.180081	brain	TWAS	c3	0.705484	0.979046123	GLO1,GLRX,VKORC1,ISG20L2,NAP1L5,PPIA,PKNOX1,KANK4,N4BP3,WDR6,ERCC4,SNX22,HID1,ELK4,OLA1,EIF3C,GCSAM,RPS6KL1,PTBP2,B3GALT5,NAA60,FAM98A,HIC2,PAX7,TANC2,PITPNM3,CHD3,STX6,CEMIP,NAV1,APOL6,LRRC17,RRP8,PPARGC1B,TMED7,FYB2,HTR1A
MIR1264	BIP	-0.000361901	0.000945441	0.701879	94	0.352167	brain	TWAS	c3	0.701879	0.979046123	GGNBP2,PAPPA2,CANX,CD83,SRSF12,DNAJB14,UBE2D3,ACKR3,HNRNPDL,DOCK9,PSEN2,LARP7,NCOA7,SCN7A,THSD7A,C6orf120,SLIT2,QTRT2,ZNF559,PDXDC1,MREG,PPP3CB,CPSF7,IKZF5,CTNNA3,PLD5,HECTD4,OAS3,KCTD5,HIPK1,TTC17,F2R,PPP2R5C,RAP2B,UNK,SYNE2,ATP2C1,C5orf47,AGFG1,VEPH1,TASOR,AAK1,GNAO1,HERPUD1,TC2N,TTLL7,LRRC7,RNASE4,FRZB,KCNA1,CADM2,CGGBP1,FBXO38,TESK2,CIAO1,IFT43,UXS1,ATP1B3,WDR36,CYP24A1,SMAD2,NUDT5
MIR185_3P	BIP	-0.000351449	0.000929346	0.705306	126	0.0980818	brain	TWAS	c3	0.705306	0.979046123	SPRN,APC2,FAM53C,EVC2,SMG5,HIVEP3,GALNT16,FBXO41,CDH4,CHRNA4,POLA2,TOM1L2,CPLX2,N4BP3,IP6K2,GNAI2,C1QTNF1,PRKCA,GIPC3,ACAP3,PEX10,LRCH4,FIS1,RNF165,TEAD2,ADARB2,VPS37C,BAP1,FAM163A,TRIM29,SLC45A3,PLXNA1,DCLK3,DCAKD,CASQ1,FIGN,PAK1,RGS6,KCNJ12,SCML4,MFGE8,RABGAP1L,KIF21B,MAPKBP1,ZNF544,INSYN1,ILRUN,ARHGAP1,P2RY6,MAP6,BOK,CAMTA1,MADD,FSTL4,TYSND1,TSPAN11,ABHD4,PAK4,SOGA1,EPHA8,PMEPA1,AGAP1,SBF1,ZDHHC3,PLEKHM3,DPYSL5,SLC30A3,SOX10,PLA2G6,TTYH3,ATP6V0A4,SH2B1,CTIF
MIR3065_5P	BIP	-0.000608971	0.00159272	0.702205	313	0.140742	brain	TWAS	c3	0.702205	0.979046123	C15orf40,ACACA,DDX52,ZNF516,FCAR,ZFP28,CDK6,CLOCK,CRACD,HOPX,REST,CPLX1,UVSSA,ADH5,DNAJB14,SLC7A11,USP53,TP53TG3D,SLC46A3,UBL3,BMP3,QDPR,MED28,VGLL4,SCLT1,CCNG2,SPPL3,KDM2B,DCK,SLC4A4,OTUD4,SLC35E2B,CEP104,NPY5R,TMEM192,STIM2,BEND4,RUNX2,KPNA1,GYG1,HPS3,PDGFA,SDHA,CLCN3,SFXN2,LARP7,ROR1,EI24,ZNF800,RNF8,ERAP1,LNPEP,RIOK2,DTNA,OSBPL11,RAB1A,MEIS1,SOX1,PKNOX1,PRDM2,HSPA12A,BPTF,ABCA6,EPB41L5,SMG1,RAB27B,S1PR1,TOMM70,MRPL19,GCFC2,NSL1,FER,TM2D1,SACS,SPATA13,AMER2,SHISA2,LRRC25,ELL,GATAD2A,ETFBKMT,ACSL3,IDH3A,OR7A5,PAFAH2,GLS,ATP2B4,CHFR,CD55,MEIOC,ITGA1,ZDHHC20,GET1,MPP7,GLCE,PPM1A,COL19A1,WDR45B,FAM98A,THUMPD3,SPECC1,WASF3,ATG14,NAP1L1,ZDHHC17,TTC13,CRIPT,HNMT,NDUFAF7,ATL2,HNRNPLL,SRSF7,CCNT2,ZNF254,PLEKHA8,DNER,NUDT15,HNRNPUL2,SPINDOC,KPNA4,EDEM3,SYT13,MAP3K4,CDC42,PYROXD1,ST8SIA1,CEP83,METAP2,NELL1,ANO5,SLC17A6,CNTNAP1,CHRNB1,RBM20,ARL4A,NEUROD1,CAT,BROX,ARL6IP5,SSBP2,TOMM34,CPNE4,ZBTB1,KDM7A,NCK1,FUT9,OPA1,DACH1,KLF12,ZWILCH,LTF,CRIM1,PPP4R4,RASA1,NRP2,RPRD1A,TASOR,SSB,ERLEC1,WSCD2,PMEPA1,FAXC,ZNF554,PRKAA1,SLC25A36,SGMS1,USP3,RELCH,TAF4B,AQP4,BCKDHB,ENTPD7,SLF2,ANK3,RHOBTB1,NUFIP2,TAOK1,CRLF3,SECISBP2L,SRSF11,RNASE6,B3GALNT2,ZNF292,TIMM10,CTNND1,RPGRIP1L,TMCO1,ANKRD27,DPP10,AVPR1A,TULP4,MGME1,SEC23B,CCDC50,MED21,AHNAK2,RIC3,YIPF5,LRRN1,CCDC28A-AS1,HECA,MORC1,LCOR,SLIT1,ROCK2,PEX3,PHACTR2,NAPB,TIGAR,RNF180,CHORDC1,CEP85L,DOCK4,NHLH2,SMAD2,POLR3C,CDYL2,C16orf46,CYP27C1,MAP3K2,SUCO,GSE1
MIR3124_3P	BIP	-0.000339034	0.000890418	0.703383	174	0.0316133	brain	TWAS	c3	0.703383	0.979046123	AP1G1,LASP1,FBXL20,CDH19,TYW5,POLR1A,RUFY1,MAPK9,ATP8A1,LGI2,PERP,ARFGEF3,KIAA0825,THUMPD1,THBS3,PDPN,EXOC6B,GID8,LRRK2,PDZRN4,RAB8A,UNC13A,UACA,FN1,ZNF831,KPNB1,PCYT1A,SP4,PEAK1,WDR76,WDR37,ZNF609,BAZ1A,MCFD2,C6orf62,ZNF322,COCH,NUBPL,ELK4,HIBADH,ZNF268,NMUR1,PLCB1,LSM11,RBM11,ZFP30,FIGN,CEPT1,MAGI3,PIP5K1A,NCR3LG1,WNK1,PLEKHA8,ZNRF2,FNBP1L,SRA1,POGLUT3,HLA-DPB1,SLC4A8,RND2,PGR,ZMIZ1,KCNB1,ASXL2,RANBP10,ERBB4,DDX6,TBC1D26,TDGF1,CCPG1,INO80D,CCNYL1,CLDN18,LATS1,MOCS2,SASS6,AAK1,HERPUD1,TRDN,SH3BGRL2,CALU,CLEC1A,TMEM52B,GIT2,IFT88,ZNF180,TRIM44,ADAM22,STXBP5,GOPC,MEOX2,TSPAN13,SEMA6D,OPRM1,MYO6,FREM2,IARS2,IQGAP1,GNG12,TFDP2,U2SURP,TMEM220,MESD,VWA8,ST8SIA3
MIR376A_3P_MIR376B_3P	BIP	-0.000350271	0.000917048	0.702495	141	0.0112088	brain	TWAS	c3	0.702495	0.979046123	CRISPLD2,NME5,SETD7,SCOC,USP53,NSG1,WDR17,BEND4,TIFA,ALDH1L2,ZFYVE28,CFAP97,TMTC4,KIAA0825,ERI2,SCN9A,EIF4B,RAPGEFL1,CCDC191,CHD9,ZNF559,DSE,FAM117B,SIDT2,FEM1C,CDO1,GLS,PCDHB9,TLCD5,HFM1,EPHX4,BPTF,PDIA6,BRWD1,ARL15,EML1,ZFP82,FAM98A,PEX12,CABIN1,GRAMD2B,GLIPR1,TNFAIP6,GRIK2,ZNF254,SUGT1,KPNA4,SPTSSB,HGF,CACNA2D1,USP49,HSPB7,OTUD3,LAMC1,PLEKHA5,PRSS35,GIGYF2,NIP7,PPIL3,TIAM1,PUS7,TRIM22,AQR,RHBDL2,ST6GALNAC3,BNC1,PDE8A,KL,MACROD2,HBS1L,MT2A,MT1X,RFTN2,SGMS1,ZNF230,LSM8,HYKK,XPR1,SLC25A16,G6PC2,IARS2,DCTN5,ELAPOR1,SLC16A4,SREK1IP1,UST,PRLR,HEPHL1,GPR180
MIR4638_3P	BIP	-0.00142911	0.00375996	0.703881	57	0.713549	brain	TWAS	c3	0.703881	0.979046123	CACNB2,NFRKB,CPEB1,GLOD4,WDR17,TNFRSF18,NADK,RBMS2,GALNT3,PAQR8,CCK,WDR37,MOXD1,SETD3,YY1,ALCAM,CCDC144NL,SEC63,AK9,PEX11A,C5orf63,POLR2G,DISC1,TRIL,KNG1,PLEKHM3,TGFBR3,ANK3,POMGNT1,PAXBP1,RBFA,CHORDC1
MIR5000_5P	BIP	0.00107407	0.00281359	0.702653	81	0.121071	brain	TWAS	c3	0.702653	0.979046123	ADAMTS8,GTF2H1,RUNX2,SH3D19,INA,MAPK8,TUT4,HDDC2,RASGRP3,SP1,BAMBI,STAMBP,DNAJB9,ERCC4,CSNK1G3,SLC12A6,ZNF322,RAC1,BPTF,EMILIN3,CILK1,SLC38A2,CRYZ,DR1,CD59,EMC1,PPP1R1C,ANKRD29,SSBP2,ITCH,SAMHD1,LBH,PMEPA1,RBM28,SPON1,TTC33,CA10,ATRAID,GOSR1,PLK2,RAB3C,MDM1,ACVR2A,ZNF292,SNRPF,DNAJC21,CD81,GOLT1B,PIAS2,SIAE
MIR5689	BIP	-0.000263836	0.000686775	0.700854	120		brain	TWAS	c3	0.700854	0.979046123	RHOH,DCHS2,MAP9,LDB2,CLOCK,CKAP2,ARAP2,PPP4R3B,ATP11A,TMED4,ZNF780A,STEAP3,CASZ1,SEMA4F,CARMIL1,RAD51C,ZNF594,STX16,PTK7,ACSL3,UTS2B,FGF12,PPP3CB,LCLAT1,EHD3,NFYB,TACC2,HTRA1,IKZF5,BPTF,LMO4,KYAT3,CHML,AP3B1,DR1,FAM168A,AMACR,TMTC3,LRRC1,CTNNA2,ZNFX1,PKP4,NCK1,AMPH,ADAM23,TASOR,PPM1B,NAPEPLD,PTPN12,SEMA6D,COPS2,GALK2,IRF2BP2,SNX18,ACVR2A,ELMOD1,MAST4,GABRA6,CNIH4,TRIM33,TET1,HK1,MAML2,TEX101,SATB1,LYSMD3,SOCS5,EPHA3,PLS1,RNF6
MIR6737_5P	BIP	-0.000365706	0.000958375	0.702766	76	0.122442	brain	TWAS	c3	0.702766	0.979046123	GFAP,ARL17A,EGFR,CRACD,SLC25A23,CPNE5,NRXN2,RNASEH2C,ZNF579,PAFAH1B2,GREM1,TMEM222,DNAJC8,CHD6,DHX8,GRIN2A,SETD9,B3GALT5,GUCD1,GTDC1,MDM4,COL11A2,SLC13A5,DNAJB4,FCRLA,AK7,PIGL,CLIP3,ZNF345,DLL3,ITPKC,KCNC4,AAK1,AGAP1,ASAH2B,NUDT4,TMCC3,SRGN,ZNF774,RNF2,POLR3C
MIR6747_5P	BIP	-0.000371541	0.000976882	0.703698	47	0.247792	brain	TWAS	c3	0.703698	0.979046123	ZKSCAN5,PILRB,TBC1D19,SLC25A23,PPP1R3G,CD302,PPP3CB,BEST1,TBC1D20,KIF21B,TMEM176A,IL34,SLC13A5,VAMP2,NCDN,CALML4,GIGYF2,MET,KCNC4,AAK1,MAX,FZD8,ZDHHC3,SRGN,PKD1L2
MIR6849_5P	BIP	0.000373593	0.000976339	0.701981	40	0.929322	brain	TWAS	c3	0.701981	0.979046123	TIMM23B,HPSE,TMPRSS11D,EFEMP1,NOMO3,NOMO2,NOMO1,NEMP2,CRACDL,CDH12,KDM5A,NKD1,ECT2,CCDC68,ZNF124,CDH6,PLPP3,FMO5,METTL4
MIR8057	BIP	-0.000366734	0.000965002	0.70392	66	0.166868	brain	TWAS	c3	0.70392	0.979046123	C4orf19,RXFP1,EYA4,CLOCK,TSC22D2,CCDC186,NTRK3,PDXK,SP1,QTRT2,BLZF1,KIF1B,SAV1,DIXDC1,WDR37,PI4K2A,SPTSSA,TLCD5,HIBADH,SERPINB1,AQP11,CNOT9,CRYBG3,SLC9A8,KIAA1549L,NTN5,RYBP,CHURC1,MAX,BCL2L2,KLF12,UBN1,RAB27A,CEP43,PDE8A,OSBPL10,SERTAD2,BMPER,TCAIM,GALK2,CCDC6,CCDC50,ADAM12,STX3,MTMR2
MIR873_3P	BIP	-0.000364162	0.000959179	0.704198	71	0.151108	brain	TWAS	c3	0.704198	0.979046123	WNT3,VKORC1L1,RELL1,LRPAP1,FRAS1,SORBS1,EFEMP1,GHR,GDPD5,ANGEL2,MTFR1L,C2orf72,SCGB2B2,INTS4,RFX5,CELF3,DPP4,LRRN2,ZNF550,ZNF814,YWHAB,FMO2,IRAG1,EML4,CA12,IL17D,BAG5,NAIP,SLITRK5,NUDT4,KHDRBS2,CDK2AP1,RBM8A,MAP3K2
MIR940	BIP	-0.00034869	0.000917529	0.703922	145	0.0444167	brain	TWAS	c3	0.703922	0.979046123	NCOA4,SNPH,SIRPB1,ABCC5,VGLL4,MLEC,PITPNM2,GYPE,GUF1,EI24,SH3PXD2B,EFNA1,PDXK,FBXL20,STARD3,TOM1L2,MYO15A,YWHAQ,NSD1,SEMA3F,SLC30A7,LIFR,FAM227A,RANGAP1,LINGO1,SLC12A6,STEAP2,PGAM1,MORN4,PPM1M,ZNF609,CFL2,CCDC80,CTNNA3,SYS1,SLC12A5,SSR1,ZNF608,HDGFL2,MAP3K9,HS3ST3B1,PPFIA2,TNR,SCAMP2,THEM5,VDR,ARF3,YPEL1,KIAA0930,COL5A3,WIPF3,MAPKBP1,IQCJ-SCHIP1,SV2B,PRKN,ICMT,GPR153,ASPHD2,ARHGAP1,ATP1B2,STX2,FSTL4,PCBD2,CKMT2,GLG1,SLC43A2,RANBP10,CBX5,GRIP2,CNOT2,PCCB,SLC4A7,ANKS1B,SLC24A3,THY1,NECTIN1,AMFR,CCDC136,DIP2B,AP1M2,STIM1,PTPN12,CAPZA1,TRIM33,LHPP,IRGQ,TENT4A,SSH2,CBFA2T2,VCL,KCNA1,TRAF6,RAB3C,TUB,PDE3A,RETREG2,CADM2,MAVS,HLF,HEATR1
MIR942_3P	BIP	0.00108728	0.00285605	0.70343	89	0.088621	brain	TWAS	c3	0.70343	0.979046123	SMIM10L1,KANSL1,LENG8,MYSM1,ZNF107,VKORC1L1,REST,GALNTL6,UBE2D3,USP53,LDB2,FBXO8,IL15,EPHA5,RGS4,GABRA2,COL12A1,MIA3,ATP1B1,DOCK7,SOS2,PHOSPHO1,SLC25A16,HKDC1,GRK5,COX5A,ATP5MC3,CTNNA3,MIER3,MPP7,PLCB1,INPP4A,MGAT4A,PPP3R1,EML6,WDR20,B4GALT5,ZNF550,ZNF329,AKAP12,METAP2,PDCD4,ECT2,RGMB,KDM1B,ATAD1,RNF44,KDM1A,SLC35E4,RIMOC1,GLCCI1,RHOBTB1,NUFIP2,GPATCH2L,PGGT1B,FAM114A2,ESYT2,RASAL2,ADAMTS6,SPEF2
REACTOME_CELLULAR_HEXOSE_TRANSPORT	BIP	-0.00191542	0.00505636	0.704826	25	0.926816	brain	TWAS	c2	0.704826	0.979046123	SLC2A9,SLC2A12,SLC50A1,SLC45A3,SLC2A10,SLC2A11,SLC2A4,SLC2A14,SLC5A4,SLC5A9,SLC2A2,MFSD4B
REACTOME_DISEASES_OF_GLYCOSYLATION	BIP	0.000344868	0.000906151	0.703511	143	0.0512603	brain	TWAS	c2	0.703511	0.979046123	ADAMTS8,MUC6,MUC5B,GPC1,SPON2,ALG3,ADAMTS3,SRD5A3,THBS2,B4GALT7,ADAMTS2,ALG14,GALNT3,MUC1,BCAN,THSD7A,ACAN,B4GAT1,ALG6,PGM1,ADAMTS19,HSPG2,GALE,DAG1,THSD4,HEXA,MOGS,ALG12,EXT2,ADAMTS17,CHSY1,GPC2,MUC12,THBS1,MUC20,MUC4,NCAN,ADAMTS7,ADAMTS20,ADAMTS14,CHST3,MPI,RFT1,FMOD,PRELP,SSPOP,PMM2,SEMA5B,SDC4,CTSA,ALG8,GLB1,ALG11,THSD1,B3GAT3,CHST6,ADAMTS18,ADAMTS5,GPC5,AGRN,B3GALT6,MUCL1,C1GALT1,ALG1,CSPG5,POMT2,HEXB,DPAGT1,NOTCH4,VCAN,GFPT1,SPON1,ADAMTS16,B3GLCT,SDC3,LFNG,NUS1,ADAMTS6,ADAMTSL3
REACTOME_GABA_RECEPTOR_ACTIVATION	BIP	-0.00167734	0.00442948	0.704929	45	0.456268	brain	TWAS	c2	0.704929	0.979046123	GNB4,GABBR1,KCNJ6,GABRA2,GABRB1,KCNJ16,GNAI2,GABRB3,GABRA5,GABRG3,ADCY5,KCNJ10,KCNJ9,ADCY9,KCNJ12,GNAL,GNB3,GNG13,KCNJ4,GNG7,GNB5,ADCY6,ADCY4,GNG5,GNG4,ADCY2,GABRB2,GABRA6,GABRA1,GNGT2,ADCY3,GABRR2,GNG12
REACTOME_GLUTATHIONE_CONJUGATION	BIP	-0.000261804	0.000685609	0.702568	82		brain	TWAS	c2	0.702568	0.979046123	GSTK1,HPGDS,MGST2,GSTO1,GSTO2,GSTA1,GSTA4,GCLC,GSTP1,MGST1,CNDP2,GSTT2B,GSTT2,GSTT1,GGT5,GGT1,GGCT,GCLM,CHAC1,GSTZ1,MGST3,ESD,GSTM4,GSTM2,GSTM1,GSTM3,GSTM5,AKR1A1
REACTOME_INTERACTIONS_OF_REV_WITH_HOST_CELLULAR_PROTEINS	BIP	0.0016254	0.00423795	0.701323	41	0.0335192	brain	TWAS	c2	0.701323	0.979046123	POM121,POM121C,NUP54,XPO1,RANBP2,NUP88,NUP107,NUP58,RANGAP1,KPNB1,NUP62,NUP85,RCC1,NUP205,RANBP1,NUP50,SEH1L,RAN,NUP42,NUP93,NUP210,NDC1,NUP35,NUP133
REACTOME_RNA_POLYMERASE_I_TRANSCRIPTION_INITIATION	BIP	0.00114446	0.00301248	0.704016	67	0.13377	brain	TWAS	c2	0.704016	0.979046123	ERCC6,POLR2E,MBD3,POLR1A,POLR1H,GTF2H4,GTF2H1,KAT2B,TAF1A,TAF1B,RRN3,ERCC2,POLR1G,GATAD2A,TAF1C,MTA2,CHD3,POLR2L,TAF1D,POLR2F,GATAD2B,POLR1B,CDK7,GTF2H2,GTF2H5,POLR1F,POLR1D,GTF2H3,HDAC2,ERCC3
SCHLOSSER_MYC_TARGETS_AND_SERUM_RESPONSE_DN	BIP	-0.00175468	0.00456745	0.700852	34	0.076631	brain	TWAS	c2	0.700852	0.979046123	RPIA,PPAT,PAICS,UCHL3,PRNP,RPP40,MRPL19,HDGF,PMM2,AKAP1,NCL,MXI1,EBNA1BP2,CSE1L,RAN,CEBPZ,UTP18,ADCY3,SRPK1
WP_NETRINUNC5B_SIGNALING_PATHWAY	BIP	0.0022141	0.00578689	0.702011	33	0.135579	brain	TWAS	c2	0.702011	0.979046123	KDR,CASP3,MAPK3,INPP5D,PRKCA,PPP2R1B,ITGB4,ARHGEF12,RAC1,MAP2K2,RAF1,UNC5B,MAP2K1,RGMA,PLEKHH1,IL1A,NTN4,FYN,AKT1,ALPL,NTN1
ZHANG_INTERFERON_RESPONSE	BIP	-0.00231478	0.0060825	0.703527	19	0.193375	brain	TWAS	c2	0.703527	0.979046123	IFRD1,IFIT2,IRF3,STAT1,OAS3,IFI44,SP110,ISG15,IFITM1,IFITM3,RTP4,MX2,MX1,IFI16
ZHAN_MULTIPLE_MYELOMA_CD1_AND_CD2_UP	BIP	-0.000262225	0.000687862	0.703043	87		brain	TWAS	c2	0.703043	0.979046123	MAGEF1,BANK1,TBCK,DCK,SMARCA5,TNFRSF18,B3GALT6,TP73-AS1,ACSL1,LEPROT,PAN2,SPAG16,MED6,SLC17A9,RBL2,WAC,PARVG,RTL6,ANAPC16,GPR155,PNMA1,ALDH6A1,LIN52,SLC38A2,ALDH2,P2RX1,FERMT2,GCH1,ATG14,ALOX5AP,PHTF1,PMS1,STAM2,JMJD8,MDK,C1orf52,SELENOF,CHPT1,ZFP90,SLC8A1,KAT6B,MACROD2,NUDT21,MATN1-AS1,ZNF320,DLEU2,RASSF3,SIVA1,PLD4,KCNJ3,CLCC1,PRMT6,METTL25,ARHGAP18,ERO1B
BHATTACHARYA_EMBRYONIC_STEM_CELL	BIP	-0.00127705	0.00339319	0.706651	65	0.0786322	brain	TWAS	c2	0.706651	0.979178867	TNNT1,TUBB,POU5F1,HMGB2,CACHD1,MTHFD2,MGST1,SEMA6A,ARL5B,GNL3,GAL,KPNA2,PSMA2,TNNC2,RPS24,CCT8,MTHFD1,RPL4,TDGF1,IFITM1,RSL24D1,SSB,CALU,NME2,SNRPF,CDK1,CRABP1,FAM83D,ZNF43,ZNF257,CYP26A1,TUBB6,LRRN1,SEPHS1,EPRS1,PTTG1,LDHB,HDAC2
FONTAINE_THYROID_TUMOR_UNCERTAIN_MALIGNANCY_UP	BIP	-0.00237919	0.00630818	0.706055	21	0.168222	brain	TWAS	c2	0.706055	0.979178867	CTNNA1,PBXIP1,NIPAL3,ARIH2,OAZ2,KPNA2,TSHR,BCL2L11,SPATA3-AS1,CD4,CLDN7,PDCD4,CA11,TMEM125,ZMYM5,TESC,KCNK5,SATB1,MESD,UGGT1
GOBP_CAMP_MEDIATED_SIGNALING	BIP	-0.00139813	0.00370716	0.706067	59	0.328463	brain	TWAS	c5	0.706067	0.979178867	OPRL1,DGKQ,EPHA5,OR51E2,INSL3,GAL,PDE7B,CAP1,MGRN1,RAPGEF3,ADCYAP1R1,PDE2A,RNF157,POMC,CGAS,CAP2,SCT,APLNR,RASD2,PDE3B,GIPR,KSR1,CREB1,ADCY2,PDE11A,FFAR4,PDE3A,GPR61,ADCYAP1
GOBP_CARBOHYDRATE_PHOSPHORYLATION	BIP	0.00312762	0.00828961	0.705955	19	0.883689	brain	TWAS	c5	0.705955	0.979178867	FGGY,GCK,PFKFB4,HK2,HKDC1,HK1,TKFC,PFKFB2,PFKM,GNPTAB,GALK1,ITPK1,XYLB,KHK,GALK2,GNPTG,NAGK
GOBP_POSITIVE_REGULATION_OF_ENDOCYTOSIS	BIP	-0.00122645	0.00325102	0.705988	81	0.299572	brain	TWAS	c5	0.705988	0.979178867	CALY,ABCA7,AXL,FLOT1,EGF,APPL2,INSR,EEF2K,SNCA,RAB31,BIN1,DTNBP1,DGKD,CDC42,LDLRAP1,MIB1,ANXA2,WASL,TFR2,SERPINE1,BICD1,GREM1,HFE,AHI1,PLCG2,CD36,DRD2,F2RL1,CD14,TREM2,MAGI2,CLIP3,CD151,ATAD1,CBL,LRRK2,WNT5A,ITGA2,SMPD1,VTN,PICK1,PCSK9,ABCA13,TBC1D5,CLN3,RAB21,TF
GOBP_REGULATION_OF_NUCLEASE_ACTIVITY	BIP	-0.000372776	0.000988065	0.705966	25	0.0424052	brain	TWAS	c5	0.705966	0.979178867	HMGB2,PCNA,RPS3,NEIL1,PRKCD,OAS3,TERF2,TMBIM6,AKT1,PDE3A,DDX11
GOBP_VENTRICULAR_SEPTUM_MORPHOGENESIS	BIP	0.0023466	0.0062261	0.70625	26	0.159342	brain	TWAS	c5	0.70625	0.979178867	FZD1,FGFRL1,RBPJ,HEY2,SLIT2,SAV1,BMP4,FGFR2,EGLN1,APLNR,BMPR1A,HEYL,WNT5A,BMPR2,ROBO1,TGFBR3,ZFPM1
GOCC_INNER_MITOCHONDRIAL_MEMBRANE_PROTEIN_COMPLEX	BIP	-0.000348595	0.000926646	0.706776	127	0.2217	brain	TWAS	c5	0.706776	0.979178867	TIMM23B,TIMM23,ATP5F1D,UQCR11,NDUFA3,NDUFB5,ATP5MF,NDUFC1,ATP5PO,MCUB,UQCR10,COX6A1,GRPEL1,SDHA,ATP5MK,CHCHD3,UQCRC2,FOXRED1,NDUFV2,TIMM44,NDUFA7,ATP5MC2,NDUFV3,NDUFA5,SAMM50,SMDT1,NDUFA6,SPG7,MPC1,ATP5F1A,MICU1,DNAJC15,COX5A,ATP5MC3,MTX2,CHCHD6,TIMM21,COX4I2,IMMT,MICU2,MTX3,NDUFS4,COX6B1,COX7A1,CHCHD10,WDR93,NDUFB10,ATP5PB,NDUFA2,NDUFAF1,COX8A,DNAJC11,NDUFA12,ATP5F1C,NDUFB2,MICOS10,NDUFS2,SDHC,TIMM22,NDUFB3,IMMP1L,TIMM50,NDUFS1,NDUFS5,UQCRHL,SDHB,NDUFA10,COX7A2L,UQCRFS1,TIMM10B,NDUFB1,ATP5MJ,GRPEL2,TIMM10,UQCRH,ATP5MC1,NDUFV1,NDUFS8,NDUFA9,MPC2,NDUFC2,MICOS13
GSE14000_UNSTIM_VS_4H_LPS_DC_TRANSLATED_RNA_UP	BIP	-0.000335418	0.000884932	0.704664	166	0.00998043	brain	TWAS	c7	0.706045731	0.979178867	PWWP2B,ORC5,TMEM165,PPAT,SAP30,RELL1,HLTF,COMMD2,PRIMPOL,FOXRED1,BBS12,NUDT6,RRP1B,TMEM230,PGAP3,PRDM2,ALG6,PRPSAP2,WDR54,OCEL1,MRPL34,YPEL2,WDR12,WDSUB1,NDUFA5,COPS6,TRERF1,MRPL10,HAUS1,GXYLT1,PROSER1,MSH2,MSH6,PSTK,MAP3K5,MIDEAS,PAQR4,ZNF263,ZNF500,LONP2,SHPK,ZFP82,ZNF573,UTP11,RAP1A,TDRKH,BIVM,AP4B1,SLC25A38,MRPS27,ZSCAN18,LDAH,TMEM209,TMCO3,CSTF1,COX15,AGL,LRRC47,PUS1,DDX51,RAD50,GSKIP,ZFP90,TERF2,SHQ1,KDM4B,CAPRIN2,OXA1L,MKRN2,MIEF1,NUP42,BAIAP2-DT,MOAP1,RNF44,MYCL,MCAT,CEP68,ZNF77,ETFB,ZNF112,SLC35F6,ABHD15,PEX5,SLC25A48,TFB2M,MTREX,MDM1,ABCD3,DUT,DGCR2,ANKMY2,FAM234B,FRAT2,DDX55,EIF2B1,VPS33B,MTMR12,IL1R1,FBXO21,RFC5,MBLAC2,USP31,NADK2,APEX1,MAP3K2,MCEE
GSE22033_UNTREATED_VS_ROSIGLITAZONE_TREATED_MEF_DN	BIP	-0.000351157	0.000932776	0.706571	143	0.215355	brain	TWAS	c7	0.706571	0.979178867	ZNF23,PLEKHM1,CRHR1,PLPP2,CTNNA1,ATG7,CDK11A,CLCN3,ATF6,RBMS2,AVIL,SELENOT,MTCL1,WDR19,IFIT2,SLC23A2,OSBPL2,SLC17A9,CTSF,COQ7,TFG,HMG20B,MATK,CPM,SIDT2,MDFI,ABCC10,RESF1,DGKB,PEAK1,CTSH,SLC12A6,GOLGA8A,SEMA6A,ELOVL4,TENT5A,TPBG,MFSD6,GLS,NABP1,PIK3C2B,DSTYK,SLC16A6,MALT1,ARHGEF7,PMM2,TNNC2,DDT,CRYBB2P1,IFI44,CHSY1,ARAP3,ZNF274,EDEM3,CWF19L1,NFKB2,SH3GLB1,ALOX15B,CTC1,SAR1A,PITPNA,DESI1,SULT4A1,MAT2A,ATP13A3,CAV1,CUX1,ANKS1B,CHGA,BTBD7,MMRN2,GALNT1,FHL2,PMEPA1,TMEM43,SCG2,CES2,GIPR,ARID5B,TNIK,PLD1,GPR65,BCL2L11,MERTK,ZNF292,MAPK1IP1L,TMCO1,KCNK5,UBE2Z,STK38L,POLR1F,CRIP2,EMP1,LPIN2,RRP12,IL6ST,MELTF,PANX1
GSE23505_UNTREATED_VS_4DAY_IL6_IL1_IL23_TREATED_CD4_TCELL_DN	BIP	-0.000331881	0.000880932	0.706368	195	0.324123	brain	TWAS	c7	0.706368	0.979178867	WHAMM,PLEKHM1,ARHGAP45,TLE5,ACP6,ZMAT3,LTB,HLA-DRB1,HLA-DQA1,HLA-DOB,HLA-DMB,HLA-DMA,HLA-DOA,ORC5,HOPX,KLHL6,BANK1,LMO7,SLC46A3,CASP6,CCNG2,CD38,TEC,HPS3,ADGRE1,GSTO2,FAS,TRIM7,PGM1,JAK1,LEPROT,ARAP2,SORBS1,ABLIM1,DAP3,NAXE,ICOSLG,PPDPF,GAP43,IAH1,NIPAL3,NKAIN1,CALHM6,S1PR1,MREG,RMND1,SPATA13,SEC22C,CYP4F3,ASCC1,NOP53,GYS1,CR2,DNAH12,THNSL1,CD40,TRAP1,B3GNT7,SDHAF4,ATP2A3,KIF21B,CD36,RAPGEF3,GIMAP1,WDR41,BCAR3,IFFO1,TRIM59,INSYN1,UNC13D,SEPTIN9,SPINDOC,DEPDC7,LMO2,VPS37B,NBR1,RINL,CABLES1,PREX1,SLC25A19,GRB2,RGS2,SLTM,MIA,CCR5,KMO,AKAP13,BCL2,LRRK2,HLA-E,HAAO,KLRD1,TK2,SMPD3,CCDC88C,ETHE1,VTN,CNST,SLC6A7,SERPINI1,AGMO,CTSH,ERICH2,RALGPS2,DELE1,GALNS,STOX1,SEMA4B,TNNI2,KLHDC1,HORMAD1,CWC15,SLC26A11
GSE37301_LYMPHOID_PRIMED_MPP_VS_COMMON_LYMPHOID_PROGENITOR_UP	BIP	-0.000254499	0.000676676	0.706841	180		brain	TWAS	c7	0.706841	0.979178867	UNG,RASGRF1,SNTB2,CMTR2,TSEN34,FZD1,PLA2G12A,CNOT6L,COQ5,ACADS,AGTRAP,HPCA,SH3D19,PSEN2,LPCAT1,HPF1,RBMS2,TBX6,ERI2,NUCB1,PIH1D1,SYT3,CNN3,RALBP1,AATK,RFNG,MRPL49,SEPTIN7,FGFR4,KCNN1,ROS1,NICN1,BSN,POLE4,C1QBP,PPP5C,ACSF3,CHRNA7,MYO1B,MSH6,TBCEL,GLRX,GGCX,ST3GAL5,DYNLL2,EPB41L2,RGS6,PCSK6,RCBTB1,MDM4,REPIN1,WNK1,F2R,TYK2,CDKN2D,ATP7B,CES1,PINK1,NDUFB3,MPZL2,CCDC93,USF2,DEAF1,KLHL7,SLC29A1,UROS,RNF141,FHOD3,KRT33B,FKBP10,OXSM,GINM1,AGER,SLC25A15,CALR,TTC7B,DHRS4,NOS2,CRLF3,SSTR3,SLC16A8,SEMA3A,MERTK,ZNF292,ANK3,FGF1,PDLIM1,PLXND1,NTN1,MYH3,ZDHHC14,UXS1,IL18R1,CLCC1,SYPL2,COLQ,CA14,PDE4DIP,MTR,GPR83
GSE3982_MAC_VS_BASOPHIL_UP	BIP	-0.000334116	0.000887809	0.706666	178	0.0491814	brain	TWAS	c7	0.706666	0.979178867	NLRP2,GAK,IQCA1,TRIAP1,GATC,PLOD1,UCHL1,EPHX1,ITPKB,PROM1,ABCC3,GABRA2,ERI2,POLD1,THBS3,DOP1B,NUDCD3,OGDH,DYRK1B,PGAP3,BANF1,TCIRG1,MRPL4,MAN2B1,INSM1,SLC12A8,TOMM70,GNA11,MATK,SPSB1,CD82,CPM,SIDT2,MKLN1,SSR3,NDUFA5,MIPEP,ACSL3,SCG5,DIXDC1,RET,IBTK,MYO9A,CAST,CD164,DDO,STX7,MRPL35,KIAA0087,EEF1AKMT3,TUBB2A,PHACTR4,SCAMP1,CHSY1,PPM1F,TRAF3,B4GALT5,PTPN1,SUCLA2,LTBR,LDLRAD4,EMC1,DDOST,CWF19L1,PPIF,TP73-AS1,SDHC,HADHB,CAD,MYO1C,SLC7A7,PCK2,PPP2R3A,GCAT,KDELR3,PRSS50,CAPN11,RNPEP,ESF1,G6PC2,FASTKD1,DBT,RTCA,GFPT1,DYSF,MCF2L,IMPDH1,MYO5A,EDEM2,GLRX3,OLR1,HDHD5,GLTP,PSKH1,NRBF2,PLEK2,EVI2A,HHLA3,ENPP4,MTRR,RALGAPA1,ADK,EIF2B3,BCAS2,RBP4,CYBA,SCUBE2,PHACTR2,AMPD2,GSTM4,CETN3,CREG1,IL6ST,CTSS,GLB1L2,ADCYAP1,SGSH
GSE41867_DAY6_VS_DAY8_LCMV_CLONE13_EFFECTOR_CD8_TCELL_DN	BIP	-0.00034197	0.000909434	0.706898	156	0.33235	brain	TWAS	c7	0.706898	0.979178867	HACD1,EFL1,TMEM259,PCMTD2,RUFY1,VKORC1L1,NOA1,GATC,DYRK1A,UCHL1,LIPG,DCUN1D4,PPP4R1,PURB,DDX18,TMEM177,ZNF317,EIF3G,TXLNA,VCPKMT,MRPL19,PEX10,PPP2R5A,SGSM3,TNFRSF13C,PNPO,ISYNA1,MCMBP,SNAP23,LCMT2,SPATA5L1,HIBCH,TXNDC5,MGLL,IKZF5,SLC16A6,MLH3,KMT2C,ZDHHC20,NETO2,SLC38A2,AMIGO2,TUBB2B,FEM1A,FITM2,INTS4,SLFN13,ADD3,UTP11,RNF187,TTC13,MGA,SCAPER,ORMDL1,RPSA,ACADM,KDM5A,ICAM2,WDR20,RNF145,UBE2J1,MDN1,MAP3K7,CYFIP2,MBTPS1,WDR55,SMIM13,SMPD3,WWP2,WARS2,THAP4,UBE3D,SLC22A5,TMEM126B,NGEF,MYNN,ZBTB1,CNOT2,CSNK1E,DIS3L,YES1,PRDM15,RIC8A,NSA2,CBL,LATS1,KBTBD7,NAA16,EML4,FAR1,FMNL3,SLC35B1,NME2,LMO4,LARS2,FLCN,NPM3,ARID5B,SLC4A1AP,LETMD1,PCYOX1L,AACS,SLC35F2,RAD17,ZBTB24,LURAP1,DCAF17,LYSMD3,GAN,HLX
GSE5503_MLN_DC_VS_PLN_DC_ACTIVATED_ALLOGENIC_TCELL_UP	BIP	-0.000251073	0.000667529	0.706825	180		brain	TWAS	c7	0.706825	0.979178867	VIM,PRTN3,ATP5F1D,LAIR1,RPIA,SMIM11,LYPD6B,TRIP10,SKA1,WBP1L,EXOC4,EME1,JOSD2,CCSER1,TWSG1,CCNA2,ORMDL3,PLSCR1,ARHGAP12,SNX15,NEAT1,CORO1B,ZCCHC17,SAV1,TUBB2A,FARS2,NICN1,KIZ,MRPL34,REX1BD,CRIM1,MICALL2,TJP3,DAPK3,ITGA6,CBY1,ATF4,ZC3H7B,BUB1B,KNSTRN,ACSF3,GAS8,ASCC1,PAFAH2,OXGR1,BBS4,TADA3,CRELD1,OAF,RHOBTB3,DNAH12,PIGM,SDHC,EPB41L3,SPNS2,PHLDA1,CEP72,FAHD1,HNMT,CDADC1,SUGT1,GCLM,DDX39B,PRRC2A,COX8A,G6PC3,OTUD3,IRAK1BP1,MED8,KIF2C,GPC5,SGO2,FSTL1,FMC1,H1-0,FBXO17,KLF12,CENPV,TRIM3,TIMM10B,PPFIBP2,GPSM2,GSTM5,MASTL,DEPDC1,SNRNP27,TTC38,TMEM43,ACSS2,TRPC4AP,SNX7,DCAF4,ICA1,FGL2,NDC1,PRKG1,DHRS4,SDR39U1,ALDOC,CHCHD5,FAM114A2,SERPINF1,PIK3CG,DUSP2,KIF18B,IL1R1,MIS18BP1,TSSC4,HLF,RSPH3
GSE5542_IFNG_VS_IFNA_TREATED_EPITHELIAL_CELLS_6H_DN	BIP	-0.000339782	0.000903668	0.706914	160	0.616082	brain	TWAS	c7	0.706914	0.979178867	GPX4,CSNK1G2,RABAC1,SLC2A9,TCN2,SLC5A11,DCLK2,HSD17B11,TIFA,SETD4,PIGP,TLR2,CLPP,ALKBH7,GPR108,ABHD12,TPD52L1,LRRC66,ESYT1,ACSF2,CHAD,EPN3,VKORC1,C11orf71,RIT1,SMIM30,CSTB,YIF1A,ACTN3,UBE2F,LDLRAP1,FAM32A,RPL18A,C3orf62,CARMIL1,WBP2NL,CFAP70,XKR8,UPP1,AP2A1,TMEM258,LAMB3,TSHR,ELOVL5,SERPINB1,AAMDC,FBN2,ZDHHC11,S100A10,NEB,AIFM3,DAPL1,DPP4,GIMAP4,TNFAIP2,CDKN2D,NSMCE4A,PDIA2,IFT140,CFAP97D1,FBXO27,ACP7,NGEF,FBF1,PRCD,FLACC1,SCAND1,PTPN18,FIS1,CCR5,SDHAF1,PPP1R3C,RGMA,HEXB,ITPK1,DNAAF4,RTP4,RNASET2,BRME1,APBB1,PPFIBP2,BCL2,LY86,STYK1,RHEBL1,RPS6KA5,CLBA1,CSF2RB,MPST,ADAT1,SAMD5,ING1,CYBA,MTIF3,PIRT,GPR63,NUDT17,MAEL
GSE7852_THYMUS_VS_FAT_TREG_UP	BIP	-0.000210205	0.000558462	0.70662	175		brain	TWAS	c7	0.70662	0.979178867	ECHS1,ST8SIA6,C2orf69,PPIL3,LMAN2L,GATAD1,N4BP2,PAPSS1,ADH5,ZNF141,DCK,TXK,ELMOD2,ZGRF1,GUF1,SUOX,TXNDC15,DNAI4,GYPC,POLR2D,TRAPPC5,PSMA2,PPIA,PPCS,TTC28,JARID2,NNT,ITGB3BP,EFCAB7,USP40,CALHM6,RWDD1,GTF2A2,ICE2,YEATS4,CNOT2,GOSR2,METTL18,SCYL3,SFXN4,SEC23IP,PPHLN1,PRICKLE1,TMEM258,PDCD7,NUBPL,TRIB3,EFCAB2,NIT1,VAMP5,PTCD3,MRPL35,PSMG4,CHCHD10,PGP,DZIP1,NDUFAF1,ZNF329,CCND3,PPP1R7,CDC16,TUBG1,MTCH2,PIGX,CEP19,BDH1,PDHX,DFFB,MPHOSPH8,TIMM22,PDF,PIGC,PUS7,TRAPPC12,ABCG1,SIRT3,ST6GAL1,RTP4,DPH6,CCR6,RPRD1A,TRMT6,WDR73,BCL2,CBL,CEP68,GMCL1,TMEM229B,KIAA1143,ZNF229,ATPSCKMT,ABCD3,IREB2,MRPL39,BCAS2,ZNF43,EXOC6,ANKMY2,SEPHS1,FAM234B,ATP6V0A2,IGSF3,CETN3,POLR3G,METTL6,TARS2,TADA1,IGF1R
GSE8685_IL2_STARVED_VS_IL2_ACT_IL2_STARVED_CD4_TCELL_DN	BIP	-0.000340574	0.000903595	0.706241	174	0.341097	brain	TWAS	c7	0.706241	0.979178867	ELANE,OAZ1,POLR1A,HPSE,C4orf19,RELL1,PARL,GOT2,SH3D19,SCOC,ZNF330,IL15,CNNM2,MAPK8,CKAP2,TMEM144,EME1,MEIS1,CCDC137,CPNE2,CCNA2,MED6,POLA2,QTRT2,EEPD1,DBI,VAPA,LRRC58,NEDD4,CENPM,KPNB1,KIFAP3,UBE2Q2,TBC1D2B,IDH3A,IREB2,MORF4L1,TKT,OAF,DAGLB,ICA1,KPNA2,C6orf62,SKA3,MIER3,THG1L,ALDH2,SNHG3,SPNS2,GLIPR1,KRR1,DCLRE1B,RNASEH2B,CCDC18,GCLM,DOCK1,HDLBP,ERLIN1,MMP2,CTC1,AGL,RFWD3,RNF157,CDH1,MANEA,UNC5B,ZWILCH,TYMS,ZBED5,RBM44,SNHG32,DEPDC1,PSME4,FAM98B,PKIB,FUT8,RRM1,NEK2,BID,SRD5A1,CREG2,IL1R1,SPAG5,DTWD1,SLC22A3,MDM1,BRI3BP,ZDHHC5,FAM111A,SERPINF1,CDK2AP1,TBC1D32,GORASP2,IFTAP,RAI14,SNX9,SEC23B,POLR1F,STX3,POLR1D,FAM184A,SEPHS1,RNF7,KIAA1549,MIS18BP1,GAB2,ABCC4
MIR4711_3P	BIP	-0.000261282	0.000692559	0.705973	67		brain	TWAS	c3	0.705973	0.979178867	RHOH,PCGF3,TBCK,RBPJ,ARFGEF3,MYOZ2,DNAI4,LSMEM1,ABCA9,PRKCA,FN1,TCF12,ACSL3,EFCAB2,DCDC2,MRS2,SLC25A26,MXI1,TACC2,MGAM2,ZMYM1,PTGIS,ZFP90,TRABD2A,KMO,RPRD1A,LRRN4,DBT,A1CF,KCTD1,CCNYL1,XPOT,PPFIBP1,PRRX1,CBLN2,RCAN2,ILDR2,SORCS1,EPHA3
MIR495_5P	BIP	-0.00141453	0.0037572	0.706556	59	0.068344	brain	TWAS	c3	0.706556	0.979178867	GGNBP2,ZNF37A,TBC1D1,COPS8,MCUB,KREMEN1,SLC4A4,TWSG1,ABI2,FOXN2,BTN3A1,CEP128,IMMT,ZNF470,ZNF417,CTNNB1,CAMTA1,CAMK2N1,KANSL1L,ATP2C1,CTTN,GPR37,ZC3H13,CPSF2,MCOLN3,NOL4L,LRRC55,SNRPF,DENND5A,SBNO1,FMN2,SRPK1,SIRPA,CFHR4,TOM1L1
MIR541_5P	BIP	0.000433398	0.000935136	0.643035	113	0.0090971	brain	TWAS	c3	0.70685713	0.979178867	SAXO2,ADAMTSL3,PM20D2,TMEM248,CDK6,SLC46A3,TENM3,PAQR3,PRKG2,KPNA1,C12orf75,ARFIP1,TMPRSS11A,VPS13C,GSPT1,MAP4K5,PTGDR,LSMEM2,THAP10,DHX33,PRELID3B,NCAN,GATAD2A,LPP,CHD6,PIGM,NRM,MED13,IFT52,ZNF781,SLFN13,GLIPR1,NAP1L1,TEP1,ZNF586,SGTB,PLXDC2,APIP,KIF3A,ASTE1,ENOSF1,TMEM161B,CCDC141,NUDT12,RBM17,CNTN3,LRRFIP1,GFPT1,CLVS2,SPON1,SCG3,GLTP,CCDC82,COPS2,EIF5A2,LRRC7,TMED7,NUDT19,CDH8,TM7SF3,RUFY2,ULK2,RHNO1,TIGAR,RNF144A,MIPOL1
REACTOME_NEGATIVE_REGULATION_OF_NOTCH4_SIGNALING	BIP	-0.00179304	0.00476255	0.706554	31	0.298753	brain	TWAS	c2	0.706554	0.979178867	PSMB3,PSMD3,PSMF1,PSMD2,TACC3,PSMB1,PSMB6,UBA52,PSMA2,PSMD4,PSMC5,PSMD9,PSMC3,PSMB5,PSME1,PSMD13,NOTCH4,PSMB9,UBC,PSMA4,AKT1,PSMA7
TBX3_TARGET_GENES	BIP	-0.000161752	0.000429222	0.706286	300		brain	TWAS	c3	0.706286	0.979178867	LRRC27,MARCHF8,FAM21FP,WASHC2C,WASHC2A,FAM21EP,MMAB,FAM216A,C15orf40,AARS1,DHODH,POLRMT,SF3A2,PRPF31,DNAAF3,HSPBP1,BAG6,ABHD16A,CUTA,CLDN4,GTF2IP12,SEPTIN7P14,WBP11,C12orf60,ANAPC5,PSMD9,VPS33A,AK2,PUS10,TBC1D19,VNN3P,CLCN3,RPL17,NR2F1,ARSK,CLK4,DCUN1D4,EFHB,RAB5A,ZNF337-AS1,CNPY2,RAB3GAP2,GTF2IP20,SEPTIN7P13,ANKS4B,UQCRC2,SORBS2,PPP4R3B,C1orf43,EFNA1,UGP2,EIF4B,C19orf47,PLD3,RPS14,DCTN4,ZNRD2-DT,RIN1,RAD9A,BBS9,ATPAF2,MIEF2,PYGL,NME6,DCTN1,HAUS8,TIMMDC1,ERCC1,PPP5D1P,TMEM209,LINC-PINT,ITPA,ADRA1D,AP4M1,GAS8,SEC22C,NKTR,KPNB1,ILVBL,ISLR2,LCMT2,ADAL,HEXA,SNX1,TRIP4,ZSCAN26,ATG3,SLC35A5,AP5Z1,FAM220A,LOX,POLE,SLC25A26,LRIG1,F11R,SKA3,DGKE,TBX2,SSUH2,ELAC2,MRPS15,ARSB,TARS2,RFX5,HSD17B12,CCT8,CAB39L,RNASEH2B,ZNF419,CCNT2-AS1,CCNT2,NUP50-DT,NUP50,PPP2R5C,LMF1,CEROX1,MRPL48,PSPH,CCT6A,DNAJC16,CSTF1,BDH1,ACSL6,CDC20,PRDX1,SNHG16,RGS5,NUF2,BBOX1,FMC1,LUC7L2,CAPZA2,LSM8,TRAPPC12,TDGF1,SCAP,THAP8,TSPAN4,CEBPZ,ENC1,CPLX2,FAF2,ESF1,NDUFAF5,CCDC66,TUBGCP5,TAF1D,PSME3IP1,RSPRY1,SH3RF2,LARS1,COPB1,SF3B1,ARF3,CCDC146,VRK1,NDC1,C19orf48,SARM1,FAM222B,ERAL1,SNX17,WDR11-DT,WDR11,SHC4,SECISBP2L,FAM227B,LRRC7,LRRC40,SRSF11,ZNF292,GFM1,FTO,SP5,DHFR2,NSUN3,PAXBP1,C21orf62-AS1,ATP9B,RUVBL1,RAB7A,SH3YL1,TLL2,WSB2,ERGIC2,MPC2,MATN1,NFATC2IP,FGFR1OP2,TMEM44,IGF1R,CMC2,PKD1L2,TMEM218,NAGK,RNF6,EFTUD2
GOBP_REGULATION_OF_CELLULAR_RESPIRATION	BIP	0.000362355	0.000964081	0.707025	64	0.439461	brain	TWAS	c5	0.707025	0.979236992	NOA1,IL10RB,IFNAR1,PRDM16,SLC25A23,AK4,SNCA,PNPT1,ACTN3,PRELID1,SLC25A33,IFNLR1,DNAJC15,TRAP1,COX7A1,NOP53,UQCC2,PPIF,PINK1,HIF1A,OPN3,BNIP3,MLXIPL,ISCU,COX7A2L,FLCN,NOS2,CBFA2T3,PARK7,NUPR1
GSE41867_DAY6_EFFECTOR_VS_DAY30_EXHAUSTED_CD8_TCELL_LCMV_CLONE13_DN	BIP	-0.000253838	0.000675478	0.707072	149		brain	TWAS	c7	0.707072	0.979236992	HACD1,USP30,DHODH,SLFN13,SYNRG,TMEM259,MDC1,SNHG32,VKORC1L1,CTBP1,KLHL6,VPS8,HPGDS,SETD7,UCHL3,EIF4E,ZNF330,TPRG1L,ECHDC1,PUS3,UBE2K,PURB,PRADC1,ZNF131,DPY19L1,TMEM177,GSPT1,S1PR1,PECR,DHX33,SIDT2,PNPO,ISYNA1,ARMC6,IBTK,CCDC86,UTP25,TXNDC5,TIMM21,KCTD6,PTBP2,GCLC,ITFG1,LIPT1,EXO1,ADSS2,CD36,WDR75,ORMDL1,R3HDM1,CRYBG3,SLC35F2,CUL5,ZBTB22,TRAPPC13,THAP4,LANCL2,CASD1,NT5C3B,RYR1,GLG1,JMJD6,UCHL5,SPATA5L1,PPIL3,ZBTB25,ZBTB1,KDM7A,CNOT2,CSNK1E,MANEA,NDUFAF4,ATP13A3,YES1,BCCIP,LMAN1,TRMT6,DESI1,RSPRY1,RDH11,EML4,FAR1,MAPK6,NCOA6,LRWD1,SMPD3,SS18,NPM3,NSUN2,MCOLN2,POLR1G,SLC4A1AP,DTWD1,SCCPDH,SLC30A5,NUS1,UBXN2A,GAD1,ULK2,JKAMP,CREG1,DNAAF2,NUDT17,METTL25,GAN,AMIGO2
GSE17721_LPS_VS_POLYIC_2H_BMDC_UP	BIP	-0.000827296	0.00220241	0.70719	141	0.321786	brain	TWAS	c7	0.70719	0.979257711	BRD2,TLR1,TLR6,KLB,HMGB2,SLC7A11,NFKB1,GRID2,NUDT9,CD38,CLOCK,PALLD,ATAD1,STAMBPL1,ACSL1,CACHD1,GPR85,MDFIC,PDPN,TM7SF2,NEAT1,KBTBD2,FKBP9,UBE2F,VCAM1,SLC30A7,COL11A1,PIM3,TMEM39A,LY75,SERPINE1,SPIRE2,CYTH2,NUP62,GPR155,TAX1BP1,CD200,DLST,EIF2B2,CR2,FPR1,TUBB2A,PHLDA1,CAPN9,HAGH,RCN2,TPP2,SNTG2,EPHA2,PAX7,WNK1,TMED5,SLC27A5,IL12A,DENR,RILPL2,PON3,AANAT,FCGR2B,RGS2,SCUBE1,EFS,NCK1,TFEC,MET,NFKBIB,CENPV,MARCHF5,TYMS,IFITM2,AMPD3,MMD,COQ3,RAB38,LMO4,MCOLN2,BCL10,APAF1,S100A1,PLG,SNX18,LAMA2,PLPP3,ADAM12,NR3C1,TLL2,ALDH3A1,SASH1,CLN3,CYP39A1,PLCL2,SUCO
STAT1_03	BIP	-0.000347424	0.000924947	0.707203	134	0.0279971	brain	TWAS	c3	0.707203	0.979257711	ZAP70,DDR1,EPHA1,DTX2,CDK6,EGF,SEC14L2,CCNI,PPP2R2C,WBP1L,OLFM4,ZFP2,PUS3,DDX25,LIX1,NTRK3,SEMA4B,HIVEP3,PIK3CD,GSPT1,COL16A1,BABAM1,MRPL34,DDA1,MRPL54,FEM1A,SKA2,RPL28,ZNF582,ZNF471,STX16,EP300,GRK5,SYNE1,RGS17,MPI,NUCB1,FAM20B,STX6,IL23A,ARHGAP9,MICOS13,ZNF568,ZNF571,CLDN5,MED15,VPS41,TTC1,GABRA1,ITM2C,TMED5,CD9,GNB3,CHMP2A,COX8A,BRCA1,NBR2,PSMC3,ARHGEF15,MYH10,ARL6IP5,ZNFX1,POMC,SLC30A3,DNAJC5G,SNX17,CRK,SCN2B,HDAC9,HSD17B4,GPATCH2L,SPTLC2,WWOX,INO80D,LYVE1,SHKBP1,COQ8B,ITPKC,EPHB2,PREPL,CAMKMT,DRC7,RDH11,HSPD1,SMPD3,RAB8B,SYMPK,TRAF4,DIP2B,H1-0,TBX5,POLR1B,GNG4,ADAM22,ALKBH8,AKIRIN2,GDF7,MAP3K8,IFTAP,SNX9,NFKBIZ,SKP2,IGFALS,NHLH2,LYSMD1,SYT6,PCED1B
GSE15330_HSC_VS_MEGAKARYOCYTE_ERYTHROID_PROGENITOR_IKAROS_KO_DN	BIP	-0.000254037	0.000676479	0.707267	147		brain	TWAS	c7	0.707267	0.979265991	MBOAT7,HLA-G,ENPEP,FAM184B,NUDT9,PIGP,TTC3,UFSP2,ACAA2,VPS13C,LACTB,PRDM5,OXLD1,GM2A,RTBDN,TIMP2,CARMIL1,PECR,ITGA6,YEATS4,OSMR,LMOD2,RTL6,PDCL3,DNAJC15,DPY30,CCDC86,TMEM258,IRF6,TRIB3,TPGS2,CAST,TSHR,CD84,FCGR2A,DNAJA3,LONP2,TUBB2A,EPB41L2,UPB1,SUCO,GLIPR1,PHLDA1,HAGH,TUFT1,EPAS1,HNRNPLL,ADAM19,TMCO6,RHOV,APOB,DENR,RILPL1,GPR153,MRPS33,SPINT2,SIRT2,SELENOV,PDLIM4,NEK7,ID4,BDKRB2,ADAM10,PHLDB1,FYCO1,LTF,PTH1R,SERPINC1,RPS6KA2,TNNT2,STX1A,ISCU,MMD,ANTXR1,CCDC102A,PIP4K2A,REEP3,TTC7B,GJB6,EEF1AKMT1,EMC9,ADCY4,EVI2A,TMEM243,CNIH4,SYNJ2,MCCC2,AKR1B1,NKD2,ST8SIA1,MPC2,MAPRE2,IMP4
FIGUEROA_AML_METHYLATION_CLUSTER_6_DN	BIP	0.00224083	0.0059799	0.707863	20	0.0882197	brain	TWAS	c2	0.707863	0.979294732	PSMD2,DNAJC28,TACR3,PLD3,C10orf82,STRN4,FKRP,ZNF862,SLC26A9,ZNF663P,PLEK,KRTAP5-9,GPR39,AHNAK2,TCP11,NLRP10
GOBP_CHROMOSOME_CONDENSATION	BIP	0.00167564	0.00446712	0.707583	34	0.10858	brain	TWAS	c5	0.707583	0.979294732	SMARCA5,H3-3A,H1-9P,CDCA5,BANF1,CHMP1A,AKAP8,H1-2,H1-3,NCAPD2,NUSAP1,DFFB,TTN,WAPL,TENT4A,H1-0,CDK1,NCAPG2,KMT5A
GOBP_FEMALE_GENITALIA_DEVELOPMENT	BIP	0.00231533	0.00618009	0.707926	21	0.186029	brain	TWAS	c5	0.707926	0.979294732	AXL,FGF10,ESR1,STRA6,TYRO3,BAK1,WNT5A,LRP2,SRD5A1,MERTK,RBP4
GOBP_POSITIVE_REGULATION_OF_RESPONSE_TO_ENDOPLASMIC_RETICULUM_STRESS	BIP	-0.00187493	0.00499949	0.707642	39	0.0200791	brain	TWAS	c5	0.707642	0.979294732	TMEM259,SGTA,USP13,BAG6,BAK1,TMEM33,RNF185,NFE2L2,FCGR2B,ATF6,XBP1,RNFT1,ERN1,DDIT3,BCL2L11,PTPN1,PTPN2,BOK,SERINC3,NCK1,CAV1,PMAIP1,HERPUD1,ATXN3
GOBP_REGULATION_OF_STEROL_TRANSPORT	BIP	0.0014966	0.00399321	0.707818	55	0.15734	brain	TWAS	c5	0.707818	0.979294732	ABCA7,NFKB1,EGF,LIPG,NAXE,ABCA8,ABCA5,EEPD1,LDLRAP1,ANXA2,APOC1,APOC2,YJEFN3,PLTP,ARV1,ZDHHC8,TREM2,NR1H3,CES1,CAV1,ABCG1,SREBF2,TSPO,ABCG4,SCP2,PCSK9,ABCB4,NUS1,OSBPL6,ABCA13,FURIN
GOMF_GTPASE_ACTIVATOR_ACTIVITY	BIP	-0.000206269	0.000550537	0.707907	237		brain	TWAS	c5	0.707907	0.979294732	AGAP4,AGAP9,ARHGAP22,AGAP7P,AGAP6,TBC1D3F,TBC1D3,ARHGAP23,ARHGAP27,ARHGAP28,RALBP1,ARHGAP45,TBC1D9B,ARAP2,TBC1D1,TBC1D4,TBCK,TBC1D19,RGS12,DEPDC5,ELMOD2,TBC1D9,NRP1,RASGRP3,FAM13A,EVI5L,ARHGAP12,CDC42EP2,SIPA1,RIN1,FLCN,LLGL1,ASAP2,RGS14,RIN2,RALGAPA2,MYO9B,RGPD3,RGPD4,RANBP2,RAP1GAP2,USP6,RABEP1,ARHGAP31,ADPRH,STXBP5L,ARFGAP3,ARHGAP8,SGSM3,RANGAP1,VPS9D1,GMIP,TBC1D8,ARHGAP11A,TBC1D2B,TBC1D7,AGAP5,SEC23B,TBC1D17,MYO9A,LLGL2,THY1,ARHGEF12,ARHGAP21,SMAP2,ARHGAP9,SEC23A,PLCB1,CHML,TBCD,SIPA1L1,RGS6,SIPA1L2,ARHGAP44,BCR,RABGAP1L,TSC2,TBC1D22A,EVI5,ARHGAP29,ARAP3,ARAP1,NPRL3,RGS11,ARHGDIG,DOCK1,ACAP1,ARHGEF15,ARHGEF19,RANBP1,RASA3,ARHGAP1,ARFGAP2,ARHGAP42,SIPA1L3,RINL,USP6NL,PREX1,ECT2,ABR,SGSM2,RGS18,RGS1,RGS2,RGPD8,AGFG1,TBC1D26,RASA4B,RASA4,ALS2CL,ARHGAP33,CHN2,RASA1,GDI2,RAP1GAP,ASAP3,STARD13,LRRK2,DEPDC1,ARHGAP26,ARHGAP25,ALS2,GNB5,AGAP1,GIT2,RIN3,GIT1,SH3BP1,NF1,LARS1,VAV3,ELMOD1,STXBP5,RALGAPA1,ANKRD27,TBC1D30,RASAL2,ARHGAP32,RAB3GAP2,ARHGAP19,RGS17,IQGAP1,RASA2,TBC1D5,RABEP2,TBC1D15,DOCK4,ACAP2,RGS4,RGS5,ARHGAP18,TAGAP,TBC1D16
GSE13484_UNSTIM_VS_YF17D_VACCINE_STIM_PBMC_DN	BIP	0.000862774	0.00230004	0.707576	149	0.818813	brain	TWAS	c7	0.707576	0.979294732	TRIM26,HLA-E,LTA,TAP2,TAP1,PSMB9,ZNF107,OLIG2,CD38,LAP3,SPP1,HERC6,TLR3,CH25H,IFIT2,IFIT1,IFIT5,AK4,RASGRP3,HLX,AIDA,TP53BP2,CMTR1,NDUFV2,IKZF3,CNP,DHX58,DDX60,PLSCR1,TMEM185B,CHST12,BARD1,CYRIA,FANCA,ADTRP,STAT1,TRANK1,RBCK1,GBP1,LNPEP,TRIM25,OAS3,APOL6,APOL2,APOL1,SOBP,CD164,UPB1,IFI44,SEMA3C,SOWAHC,TNFAIP6,PHF11,IFIH1,SP110,SP140,DNAAF1,HBEGF,NAPA,XAF1,CES1,MT2A,MT1E,MT1H,MT1X,DRAM1,LINC01260,ISG15,AGRN,C1GALT1,TNFAIP8,IFITM1,IFITM3,IRF7,EIF2AK2,RTP4,TRIM21,TRIM22,TRIM5,IL15RA,CYP2J2,MX2,MX1,ZCCHC2,ARID5B,SLC30A3,ADAR,UBE2L6,PSMA4,IFI16,TRAF3IP2,SMCHD1,LPIN2,IL12RB2,TMEM140,PARP11,CMC2,DYNLT1
GSE17721_0.5H_VS_8H_PAM3CSK4_BMDC_UP	BIP	-0.000338835	0.000903742	0.707717	169	0.0686867	brain	TWAS	c7	0.707717	0.979294732	INPP5A,MRC1,EXOSC5,TSEN34,HSPBP1,TCEA2,MDH2,TIAM1,ATP5PO,SAAL1,SCARB2,SH3BP5L,TMEM131L,ARL3,NIT1,SDHC,SH2D1B,EXOC4,NDUFV2,TUBGCP3,PDCD2,MAP3K11,RNASEH2C,INPP5D,TMA7,TIMP2,PGLS,ARHGAP31,TMEM160,GYS1,PNPO,SCAMP2,COX5A,EMC3,ATP5MC3,PDHB,SMAP2,CASQ1,SERPINB1,PDCD6,HAGH,C1D,RBM43,PLEKHS1,PTCD2,AGGF1,NSMCE4A,EVI5,POLR2G,EHD4,ATM,TNXB,BAK1,CENPK,MRPL48,ACBD6,METAP2,ASB4,PIGX,BDH1,SUMF1,SERINC3,PRMT7,DNAJC4,HAUS4,CSF2RB,NPTXR,PTPN18,AHSA1,PTTG1IP,RASA1,NOP16,MRPS9,TOM1,TLE5,COQ9,PKIB,MARCHF2,LYSMD2,MGMT,GLRX3,KLRD1,YIPF1,IFT172,SDC3,NUFIP1,COA6,DAP,S100A1,SESN1,CD164,CAPN8,HLA-E,TRAF6,MICAL2,SLC66A2,RPN1,PHACTR2,RAP1GAP,MRPS21,ATMIN,TF
MIR5193	BIP	-0.000256677	0.000684733	0.707767	139		brain	TWAS	c3	0.707767	0.979294732	ACACA,CACNG8,RPS9,ST3GAL6,AFF1,ATF6,BTBD9,DTNA,CBR1,KCNQ2,MIEF2,ZNF177,EPHA8,IFNLR1,KCNH5,MKLN1,NYAP1,WNT9B,SCG5,TBC1D2B,IREB2,C10orf105,MTFR1L,C3orf70,EHD3,FADS1,TMEM223,PLEKHO2,EAPP,NAV1,ATP2B4,GFAP,ABCC12,SSR1,ARPC2,HOMER1,CCNF,DCAF7,TECPR2,THSD1,CCDC9B,PID1,NLN,RELT,PEG10,EFNB3,RXFP3,AMACR,CAMK2N1,ATP6AP1L,KCNQ5,SGO2,SLC6A6,DAAM2,RAP1GAP2,C14orf93,NFATC4,CCR5,BUB3,ATAD1,LRCH1,AKIRIN1,TASOR,GRM7,MB,STIM1,BCL2L13,MICAL3,GRAMD1B,C1orf52,SRP19,POLR2F,ATP8B2,SNX18,PDE1A,AMZ1,PLCXD2,GDNF,LAMP5,SFMBT2,RAB3GAP2,MRPS35,NAA50,UST,GLB1L2,ERCC3
MIR6769B_5P	BIP	-0.000359429	0.000957972	0.707513	65	0.472796	brain	TWAS	c3	0.707513	0.979294732	PAPPA2,RSPO4,SOD3,ANTXR2,YWHAH,ATP11A,BCAN,GALNT16,CLEC12B,TGM2,POLR3H,CACUL1,AP1M1,ZHX3,SOBP,MAGI3,B4GALT5,BCL7A,ZBTB4,ATP1B2,SNAPC5,ROGDI,CDC5L,INO80D,CACNA1E,CCDC146,SRR,TMEM132E,LIG3,B9D1,PTPRN,ABI3BP,HDHD2,VWA8,CDHR1
RB_DN.V1_DN	BIP	-0.000258177	0.000688017	0.707476	102		brain	TWAS	c6	0.707476	0.979294732	EFL1,BNC1,DUSP14,WNT3,GOSR2,EIF4E,LAMTOR3,PLXNA2,LAMB3,TMEM50B,ACKR3,MSMO1,TLL1,DYNLL1,SH3BP5L,HS3ST1,RASL11B,SLCO2A1,MVP,CDIPT,LRRC4,S100A16,PMVK,ANXA6,FEZ2,LIFR,PPP2R1B,ATF5,H2BC4,PRKAR1A,MOXD1,CAP1,DDIT3,SEC23A,ANXA11,PDCD6,RPS2,F2RL1,RB1,CD9,RHOV,CHAC1,NEDD9,ARL1,LAMC2,AGRN,CAV1,TRAPPC12,COL18A1,UROS,BCCIP,ADAM12,LMAN1,STARD3NL,IGFBP3,ANKRD40,CTSC,GJB2,LGALS9,MYADM,DKK3,MICAL2,FURIN,TMEM140,H19,CREB3L2,UBA5,TMCC3
RAO_BOUND_BY_SALL4_ISOFORM_A	BIP	-0.000343824	0.000918038	0.708017	149	0.0470401	brain	TWAS	c2	0.708017	0.979340348	TAS2R14,PRB1,MAPT,CANX,VSTM2A,BAIAP2L1,MBLAC1,MAEA,RELL1,GLRA3,GCN1,CCKAR,HLCS,FAT1,GABRB1,RNF185,MMAA,VPS36,RSPO3,ECHDC1,KAT2B,RHOBTB3,LIX1,UGP2,ZNF780A,DDX60,ADAM20,SEPTIN7,INSM1,SLC5A7,GTF2A2,CARF,LY75,IDH3B,NEDD4,ALDH1A2,ADAM10,PPP3CB,R3HCC1L,QSOX1,TRAP1,SERPINB9,SPECC1,GUCD1,SEM1,SERPINE2,ERCC5,MOBP,SETDB2,TRIP12,ADAM19,ADAMTS18,CES1,DNAJB4,ARTN,STXBP5L,RAN,MTHFD1,MFF,MARCHF8,CDC5L,MMD,CIAPIN1,DPY19L3,CALU,CYP2R1,ARMC3,DYNC2LI1,FZD8,DUS2,ASAH2,SACM1L,REEP5,FBXL4,C1orf43,HSPB3,CFTR,ANK3,SMYD4,CDH8,PRRX1,RBP4,RIC3,LRRN1,POU1F1,GNG12,JKAMP,XPO6
EIF4E_DN	BIP	-0.000359059	0.000960975	0.708672	71	0.0161061	brain	TWAS	c6	0.708672	0.979418381	LMO7,SLC46A3,TBCK,LRBA,ITPRIP,FAS,ALPK1,NCOA7,VPS13C,FHIP2A,DCTN4,TNIP1,UBA7,RANBP2,EPDR1,NPEPPS,SGPP2,TRIM47,MAP3K5,CD55,SCAMP1,PTER,DENND2D,RCBTB2,KPNA4,LOXL1,DOCK1,MYH10,PLEKHA5,SNAPC1,TP73-AS1,C2CD2,CYP1B1,NCOA6,CNKSR3,CTSC,TRIP11,DIP2B,TP53BP2,SVIL,USP47,ARHGAP32,SH3YL1,IQGAP1,PARP8,SORT1,UPF2
ERBB2_UP.V1_UP	BIP	-0.000251251	0.000673437	0.709083	174		brain	TWAS	c6	0.709083	0.979418381	KIAA0513,PLPP2,TNNT1,TCEA2,PNRC1,RRAGD,UPK3B,BMPR1B,GUCY1A1,GUCY1B1,HSD17B11,S100P,PCDH8,ABCC3,GDPD3,C1orf115,MIA3,S100A6,MUC1,CDS2,ANXA6,TTC9,PACS1,LRP5,NNT,FGFR4,PGPEP1,CRLF1,LAMB2,GNAI2,CADPS2,EPHX1,VIPR1,TBC1D8,IL1R1,LOXL1,CYP1A1,MPI,PTOV1,ITGB4,ST6GALNAC2,MXRA7,ZNF467,WIPI1,NPC2,CAST,DBNDD2,SLC2A10,KCNMA1,CAPN5,DHRS7B,GRAMD2B,SLC12A2,PTPRU,SEPTIN10,EPAS1,ALDH4A1,CXADR,NME4,METRN,EPB41L4A,B3GALT4,DNAJC4,VEGFB,PLEKHB1,ARNT2,CEMIP,KRT81,RAB5C,PACSIN3,CAMK2N1,DRAM1,FAM174B,VWA1,SLC6A6,HSPA2,MPZL2,CNOT8,FER1L4,UPK1A,PPP1R3C,BACE2,ABCG1,UROS,SERPINA1,CLMN,KMO,OPN3,SERHL,SERHL2,CYP1B1,ULBP2,APH1B,ZNF365,GBF1,KCNN4,BCAM,ALDOC,MAPRE3,TPK1,SCCPDH,RFTN1,RPRM,MVD,ANKMY2,CREB3L2,ATP6V0A4,MYO1D,PTGER4,MGAT4A,FMO5,PTPRE,AKR1C2
GOBP_CARTILAGE_DEVELOPMENT_INVOLVED_IN_ENDOCHONDRAL_BONE_MORPHOGENESIS	BIP	0.00210091	0.00563172	0.709111	23	0.664067	brain	TWAS	c5	0.709111	0.979418381	POR,THBS3,ANXA6,CBS,GHR,ZMPSTE24,COL2A1,IFT80,TSKU,SMPD3,TRIP11,IHH
GOBP_MOLTING_CYCLE	BIP	-0.000354005	0.000949151	0.709171	81	0.059769	brain	TWAS	c5	0.709171	0.979418381	MYSM1,EGFR,HPSE,LDB2,RBPJ,PDGFA,TERT,CLOCK,NGFR,DLX3,LGR5,DKK1,FGF10,APCDD1,SAV1,ALX4,LRP4,ERCC2,FUZ,GAL,LRIG1,ZMPSTE24,PIAS4,TRPV3,TNFRSF19,SNAI1,FGFR2,NUMA1,CTNNB1,SMO,FARP2,KRT83,CD109,CDH3,TSKU,FERMT1,KRT33B,BCL2,WNT5A,GLI2,WNT10B,NSUN2,FGF7,NF1,LAMA5,PTCH2,NOM1,GORAB,SOSTDC1,HDAC2,TGM3
GOBP_NEGATIVE_REGULATION_OF_G_PROTEIN_COUPLED_RECEPTOR_SIGNALING_PATHWAY	BIP	-0.00140899	0.0037692	0.70854	54	0.0909415	brain	TWAS	c5	0.70854	0.979418381	RPH3AL,OPRL1,RGS4,SNCA,RGS14,GNAI2,BICD1,ATP2B4,MGRN1,PLEK,DRD2,NECAB2,ADA,YWHAB,RNF157,RGS2,MET,APLNR,KLK14,GIPR,GTF2H2,RPGRIP1L,OPRM1,ADRB2,GRK3,CRTC3,SSTR4
GOBP_SCF_DEPENDENT_PROTEASOMAL_UBIQUITIN_DEPENDENT_PROTEIN_CATABOLIC_PROCESS	BIP	-0.00197935	0.00529511	0.708548	32	0.25495	brain	TWAS	c5	0.708548	0.979418381	DMAC2,FBXO2,FBXO44,FBXO6,FBXL5,FBXL20,FBXL17,FBXO9,FBXL2,KIF14,CCNF,FBXO48,CUL5,FBXO39,FBXO17,FBXO27,FBXL13,FBXL22,BTRC,FBXW4,FBXL4,FBXL7,FBXO38,SKP2
GOMF_PHOSPHOPROTEIN_PHOSPHATASE_ACTIVITY	BIP	-0.000893861	0.00239535	0.709026	137	0.12154	brain	TWAS	c5	0.709026	0.979418381	PTPN20,DUSP8,PHLPP2,DUSP14,PTPRH,STYXL1,PTPN12,PTPN13,PPM1K,MTMR3,DUSP18,PPEF2,SSU72,EYA4,DNAJC6,PPP4C,PTPRM,PPP4R1,PPA2,TNS2,PTP4A2,CDC25A,PPM1N,PPP5C,PTPRA,CDC25B,PPP2R5A,PTPN14,MTMR6,PP2D1,PALD1,PPP3CB,PPM1M,PTPRT,HACD2,DUSP15,PPM1A,EYA3,PTPRU,PGP,PPP3R1,LRRK1,PTPRQ,PPM1J,PTPN22,PPM1F,UBLCP1,PTPN1,RPAP2,CTDNEP1,PTPN2,DUSP3,LRRC39,PTPRF,ACP3,TPTE2,LRRIQ4,TIMM50,PTPN18,LRRC2,PTPN23,PPP1R3C,PTEN,PTPN7,LRRK2,PPM1B,PTPN5,SBF1,CTDSPL,SSH2,PDXP,LRRC40,PTPN21,DUSP19,CPPED1,PTPRK,FIG4,PTPRN2,DUSP2,ACP1,MTMR2,MYH3,PTPRN,SSH3,DLG1,PPP1CB
GSE17186_NAIVE_VS_CD21HIGH_TRANSITIONAL_BCELL_CORD_BLOOD_DN	BIP	-0.000250069	0.000669301	0.708682	174		brain	TWAS	c7	0.708682	0.979418381	ARHGAP45,PCSK4,ARFRP1,ZAP70,STING1,MDC1,LTA,ART4,MFSD9,FAM241A,ZNF354C,TUT4,JAK1,ARAP2,GPAM,STK10,CBR1,TTC28,RASSF2,TNIP1,EFEMP2,RP9,ASB1,CLSTN1,KIF1B,SNHG17,CACNA2D4,GCFC2,PPP2R5A,CHST10,PUS7L,NOP10,CYP4F12,DNAJC15,NSUN6,CD37,CD5,RAB37,ABL2,ELK4,PSTK,SMAP2,SYT17,ZNF260,ZNF571,MYO7A,HS3ST3B1,RFFL,SLFN12L,AP3S2,RCCD1,MINDY1,S100A10,RPSA,TPO,ADI1,RPS7,FASTK,CDKN2D,ADAD2,DIAPH1,ARHGDIG,TRMT112,AKAP12,RHOF,BCL7A,MAT2B,GALNT6,FGF11,MYBPC1,RAP2B,UBE3D,TMEM241,RPS8,SYTL2,KDM4B,KCNMB4,DDX6,BCL9L,FAM8A1,TMEM80,AFMID,P3H4,CNP,BCDIN3D,EMG1,ZFP1,POLR1B,SLC20A1,RUNDC3B,CPLANE1,ESYT2,FAM3C,SLC16A10,BTBD6,ADAMTS6,IL6ST,RNF144A
GSE24142_ADULT_VS_FETAL_DN3_THYMOCYTE_UP	BIP	-0.000788579	0.00211301	0.708998	156	0.238944	brain	TWAS	c7	0.708998	0.979418381	GNB4,HLA-C,HLA-B,HLA-DMA,TAPBP,REST,DDIT4L,NSG1,P2RX4,CLIP1,TIFA,UCHL1,NT5C2,PRDM5,PURB,LGALSL,DDX60,SLC29A2,ZNF131,NT5C3A,SHMT1,PRPSAP2,ISOC1,RAPGEF6,M6PR,DMAC2L,FRMD6,UBA7,MST1R,ANXA2,ICE2,LY75,PATJ,CUL9,GPHN,PITPNC1,TET1,HKDC1,EHD3,MARVELD1,CD84,ZFYVE16,ALCAM,CEBPG,FXYD5,OSBPL1A,PTPN22,NAMPT,PELI2,ZNF746,REPIN1,TACC2,MDFIC,ERBIN,ATP6V0A2,DHX58,EZH1,RBBP8,MYO1C,INPP5K,TNFRSF18,EIF4E3,MAT2A,BCL2L2,PCK2,SUN2,CUX1,CIPC,QPCT,PTEN,IL27RA,TESC,MPP4,PIP4K2A,ICA1,GOSR1,PPARGC1B,KIF2A,LARS1,SLC35A1,CASP1,SYNJ2,ADCY3,SFMBT2,NR3C1,RAB3GAP2,LPIN2,LPIN1,RCN1,WLS,CMTM3,PTGER4,PARP8,ATP2A1,ANKRD28,ADGRD1
GSE25502_WT_VS_KLF13_KO_THYMIC_MEMORY_LIKE_CD8_TCELL_UP	BIP	-0.000338225	0.000903748	0.708221	162	0.047942	brain	TWAS	c7	0.708221	0.979418381	CCT6B,SYNRG,CDH7,RPIA,SMIM14,SLC30A9,CYP2U1,ETNPPL,ATP8A1,ASIC5,CALML6,TIFA,SLC10A4,CFAP43,MARK1,TAF1A,IQGAP3,GPATCH4,ISG20L2,P2RY12,SPTLC3,RALB,ZNF561-AS1,ZNF846,TGM2,ANKLE1,NIBAN3,MED11,C17orf100,NAT14,PLA1A,CD302,C20orf27,MTOR,TPTE2P6,ADSL,SYTL1,CHRNA1,ZNF407,ACOT4,PTGR2,MALT1,CHD6,STX7,CRYBG1,SERPINB1,PPM1A,LINC00665,SPINT2,FBN2,PDCD6,ZNF680,ZNF641,PIGF,ZNF551,PTPN1,ZNRF2,PDXDC2P,PDPR,KIAA1549L,LMO2,PSPH,ACBD6,MTHFS,AAGAB,TRAPPC8,EBNA1BP2,LRRC20,KCNQ5,METTL15,KLF12,HECTD2,MARCHF5,ASB2,NDUFS1,PIKFYVE,GPRIN1,NET1,SYNGR2,BNIP3,RMDN2,ABI1,METTL2B,SNX7,FBXO7,KLC1,KHNYN,KSR1,ANKRD7,ELMOD1,ENPP5,NUDT19,CEP89,PTPRN2,RAI14,DYNC1LI1,MS4A7,NR3C1,IL18R1,POLR3G,DZIP3,NECTIN3,PHF14,NPTX1
GSE3565_DUSP1_VS_WT_SPLENOCYTES_UP	BIP	-0.000209091	0.000559953	0.708844	150		brain	TWAS	c7	0.708844	0.979418381	RSU1,VIM,CTSD,KLRK1,KLRC3,KLRC2,EMP1,PCGF2,IKZF3,MYADM,LAIR1,GABBR1,RNF216,HOPX,IFNAR2,RUNX2,ITGB1,NRP1,ITGAX,GPRIN3,DCLRE1A,PFKP,EHBP1L1,FIBP,SEMA4F,GNA15,SLC33A1,CYRIA,GPHN,RPA2,SMPDL3B,ERN1,ATP2B4,ARHGEF12,PTBP2,ITGA1,LATS2,ARL15,ALCAM,COBLL1,RDM1,ARSB,SEPTIN10,MMP25,LRRK1,EBPL,GIMAP4,TMEM163,STARD10,CHPT1,GNPTAB,MLKL,RHBDF2,FCGR2B,OSBPL3,ITGB2,ADGRE5,CMKLR1,CYFIP1,CERS4,MYO1F,MYO5A,GVINP1,HDHD5,FGL2,CCDC146,GSAP,DAPK2,TTC7B,PLEKHM3,CYTH4,WDR49,POLK,F2RL2,LGALS3,PIK3CG,MICAL2,PROS1,CCDC50,TSPAN2,MS4A4A,ZC3H7A,LPIN1,IL12RB2,IL1RL1,IL18R1,ARHGAP18,CDHR1,CADM3
MIR3611	BIP	-0.000346555	0.00092873	0.709037	125	0.507904	brain	TWAS	c3	0.709037	0.979418381	CDH7,GABBR1,VKORC1L1,GTF2I,SRD5A3,PPAT,PPEF2,APBB2,ENPP6,LRP2BP,SORBS2,LNPK,ALDH1L2,TAPT1,ZNF330,LARP7,ANK2,RAB3B,ECHDC2,SPRY1,CDH13,BBS7,SCN7A,SP1,HSPA12A,SHMT1,RBL2,MIXL1,SNX1,FOXN2,TSHR,ATG5,SSR1,DGKE,FN3KRP,SEMA3C,NAMPT,DPP4,XRCC2,EIF3M,RAB6A,LANCL2,BDH1,FYTTD1,MPZL2,DZIP1L,CDH10,SLC17A6,KCTD16,SLC35E4,DNHD1,DYNC2H1,KLF7,GNG4,ERO1B,DMTF1,GABRB2,GALNT13,POLR3F,REPS1,USF3,PHACTR2,IDH2,UST,DGKH,AMER2,RNF6,CCDC115,PPP1R2
MIR520G_3P_MIR520H	BIP	-0.0003419	0.000913789	0.708288	155	0.733152	brain	TWAS	c3	0.708288	0.979418381	TYW5,KCTD18,LIMK1,RNF216,DCBLD2,OTUD4,PTPN13,KPNA1,SMOC2,ARAP2,POLR3E,KIRREL1,RAPGEFL1,EXOC6B,DIDO1,ANLN,RIMKLB,CLEC2D,RAB27B,PRKAR2A,NECTIN2,ITPRIPL2,CCP110,RAB22A,NPEPL1,TBKBP1,EIF2S1,AKAP11,EHD3,GRIN2C,ABL2,G2E3,PLEKHA6,ELK4,SLC35A5,SIN3B,ZNF334,SSR1,PLCB1,MAP3K9,MXI1,AFG1L,GSTT2B,ABHD2,FURIN,TRIM13,GIMAP4,RNF145,PLEKHA8,RHOV,FLRT2,KRT81,EIF4G3,G3BP1,ADAMTS5,SUMF1,POMC,DPYSL5,PDF,COG8,RIMBP2,HECTD2,BTAF1,DPH6,ABI1,RTCA,AAK1,PPP6R2,GRK3,PXYLP1,PLEKHM3,SLF2,GBF1,NUFIP2,CERS5,E2F1,ITCH,ZNF320,RGPD8,DMTF1,ADAM22,GOLIM4,AMZ1,TNKS1BP1,ZFP91,KLHL29,MSANTD4,CDH6,MKNK1,GNS,NDFIP1,RRAGD,VPS26A,LIN28B,ROCK2,UXS1,NOX4,PRCP,PHF14,RAB21,TBC1D15,PIAS2,SORCS1,CDYL2,TAGAP
ONGUSAHA_TP53_TARGETS	BIP	-0.000362817	0.0009702	0.708434	51	0.83655	brain	TWAS	c2	0.708434	0.979418381	ZMAT3,TNFRSF18,FAS,DGKA,CTSF,EPHX1,PITPNC1,SRXN1,PLTP,FXYD3,SERPINE2,ERCC5,CCNG1,EFS,COL18A1,PHLDA3,PTPRVP,ROBO1,CSRP2,CTSH,TAP1,SLC66A3,LPIN1
REACTOME_TP53_REGULATES_METABOLIC_GENES	BIP	-0.00118662	0.0031789	0.708939	65	0.0230792	brain	TWAS	c2	0.708939	0.979418381	LAMTOR3,PRKAB1,COX6A1,YWHAH,AKT2,COX16,YWHAQ,MTOR,LAMTOR4,COX5A,GLS,COX20,GPI,COX6B1,TSC2,MLST8,COX8A,PRDX5,YWHAB,RPTOR,PTEN,LAMTOR5,COX7A2L,LRPPRC,GPX2,PRKAA1,MOV10,COX14,PRDX1,PRKAA2,AKT1,RRAGD,TIGAR,SCO1,PRKAB2,COX11
SHEDDEN_LUNG_CANCER_GOOD_SURVIVAL_A12	BIP	-0.000249956	0.000670303	0.709223	188		brain	TWAS	c2	0.709223	0.979418381	DPYSL4,PAOX,CYP2E1,OGDHL,PLXDC1,ARHGAP45,SPPL2B,RABAC1,COL9A3,TNFRSF6B,LIME1,ANKRD36B,TRIM26,RHOH,TCP10L,IFNAR2,SPCS3,SH3BP2,NSG1,SLC38A7,SEC14L4,YWHAH-AS1,WBP11,SEL1L3,VPS13D,CD38,NR1I2,EAF2,CEP135,TNIP3,TXNDC15,SKAP1,ABCC3,ACRV1,KCNN3,TRAM2,MAP2K7,HERPUD1,HSF2BP,CDC42EP2,EFEMP2,KIZ,SLC2A5,ISOC2,SLC35E3,SSR3,NPEPL1,CYBA,GAS8-AS1,IDH3A,GJD2,FGF12,GRWD1,KCNJ14,ATF5,PTGDR2,CD300A,ITGB4,TXNDC5,EPS15L1,DCAKD,SIGLEC5,RAB26,ADCY9,DTX3,CFB,SEC14L1,HSPA13,THEMIS2,ATP2A3,SH3D21,ADORA3,CAMKMT,RHOQ,ZNF419,ICAM2,ITM2C,DIPK1A,CCND2,TAPBPL,C1RL,DLG4,PTPN2,TCP11L1,KRT81,TMCO3,BBIP1,ARTN,PRMT2,RYBP,BBOX1,ZBTB25,NCK1,SOX10,KCNJ4,APOBEC3F,FER1L4,SCT,DRD4,ST6GAL1,ZC3H13,TRGC1,BRME1,SCAND2P,BCL2,NOS1,SLC1A4,MRPS31,WBP4,DMXL2,ORAI2,FKBP11,AQP6,NF1,PDK1,SLC43A1,CD180,OGFRL1,KAT6B,CRADD,SLC26A4,DNAJB9,DLL3,TTC30A,UBE2J1,SNN,ADORA2A,CRYBB3,DENND5B,MAVS,MAGOH2P,MMP14,STXBP6,CHST2
WANG_ESOPHAGUS_CANCER_VS_NORMAL_UP	BIP	-0.000254483	0.000680413	0.708395	118		brain	TWAS	c2	0.708395	0.979418381	LASP1,HLA-A,C4A,NOTCH4,HLA-DRB5,BAK1,IGFBP7,PROM1,IFNGR1,GSTO1,ANXA5,TRIB2,ACAA2,GALNT3,GCC2,NOMO1,FN1,TSPAN18,SERPINE1,IRF3,FMOD,BTN3A3,KDELR2,GBP3,PARP14,GPRC5B,TNFRSF12A,COL5A2,ICAM2,UCP2,SPARC,SDC4,PIGT,FCER1G,IFITM1,IFITM3,PNPLA2,ENC1,SRI,MST1L,ADGRE5,P3H4,THY1,PMEPA1,IGFBP3,GPX2,CALU,GNB5,SMTN,NME2,KCNK1,KNG1,SFXN3,C1R,LAPTM5,DAP,SERPING1,CTSH,MYADM,DUSP2,SRGN,CDK2AP1,AMPD2,SLC16A4,ECE1,MTMR11,PLS1
WP_GPR143_IN_MELANOCYTES_AND_RETINAL_PIGMENT_EPITHELIUM_CELLS	BIP	0.00181916	0.0048786	0.709234	30	0.935841	brain	TWAS	c2	0.709234	0.979418381	PRKCB,GNA15,MC1R,ADCY9,PLCB1,PLCB3,POMC,ADCY4,CREB1,ADCY2,SERPINF1,DCT
WP_NEURODEGENERATION_WITH_BRAIN_IRON_ACCUMULATION_NBIA_SUBTYPES_PATHWAY	BIP	-0.000364232	0.000974687	0.708634	47	0.146751	brain	TWAS	c2	0.708634	0.979418381	ACACA,WIPI2,ATG7,CP,ATG2A,ATG16L1,MTOR,ATG12,WIPI1,ATG5,ATG14,TSC2,MLST8,COASY,ATG13,ATG10,PIK3R4,RPTOR,ATP13A2,PRKAA1,MAP1LC3A,SCP2,PLA2G6,PIK3C3,DCAF17,PANK2
ZNF512B_TARGET_GENES	BIP	-0.00020944	0.000560889	0.708846	149		brain	TWAS	c3	0.708846	0.979418381	LINC01166,LINC01168,C19orf47,PLD3,RPS19,ARFRP1,ZGPAT,ZNF512B,MICA,ARHGEF5,VSTM2A,BUD23,STX18-AS1,SH3BP5L,CBR4,CNOT6,GDF11,ERICH6-AS1,PFKP,CSTB,CATSPERG,F12,SMG1,ERN1,RGS9,PRKCA,NECTIN2,SYMPK,PPP5D1P,ZNF580,ZNF114,PLEKHA4,TSC22D4,UFSP1,KNSTRN,TBKBP1,SELL,FAM241B,ISLR2,SMARCD2,BTN2A2,BTN2A1,MLH3,CATSPERE,SMAP2,ODAD2,NOX5,FIGN,PAWR,PREX1,STAU1,CEBPB-AS1,KCNG1,APBB3,TCP11L1,THAP4,ATG4B,BCL7A,DDX55,VEZT,ASPHD2,NBR2,ZBTB4,POLR2A,ZMIZ1-AS1,ZMIZ1,ZCCHC24,NPR3,CAMK2N1,SSBP2,PHLDB1,FAM107B,RUBCNL,AMPD3,ATL2,HRK,MMD,ANTXR1,C2orf42,PGAP1,ZNF253,ONECUT1,TOB1-AS1,NME2,LINC01750,FRY-AS1,LRP6,FAM227B,DTWD1,SEMA3A,SCARB1,CLMN,GAD1,TBC1D30,CLBA1,NR2F1-AS1,NR2F1,NKD2,TENM4,NOTCH2NLA,METTL4,TSHZ2
GOMF_COPPER_ION_BINDING	BIP	-0.000357141	0.00095834	0.709397	64	0.421959	brain	TWAS	c5	0.709397	0.979440265	GPC1,ALB,P2RX4,SOD3,CP,SNCA,PRNP,PRND,CCS,COX17,F5,LOX,MOXD1,LACC1,ATP7B,LOXL1,CUTA,ATOX1,SUMF1,S100A12,S100A13,SNCG,ATP13A2,COA6,IL1A,RNF7,PARK7,SCO1,COX11,HEPHL1,DCT
GSE12845_IGD_NEG_BLOOD_VS_NAIVE_TONSIL_BCELL_DN	BIP	-0.000251756	0.000675647	0.709435	152		brain	TWAS	c7	0.709435	0.979440265	CWC25,LASP1,DDR1,ZNF117,TBC1D1,KLHL24,TMBIM4,WBP11,SH3BP2,APPL2,NEK1,LPIN1,TRIB2,CKAP2,DEF6,CMTR1,MTCL1,GYPC,AGPAT3,NUDCD3,RASSF2,FBXO41,PDE4C,SUGP2,C1QTNF1,TTC31,HK2,ZNF148,FILIP1L,MATK,RERE,RABEP1,MTMR6,NUP58,SPG7,NKTR,USP8,SYNE1,TMEM109,CD6,WDR74,ZNF862,PLEKHA1,IKZF5,POLE,ZNF500,CHML,PLIN1,CRTC3,SNIP1,MACF1,GMFB,MAPK1IP1L,GLIPR1,PPM1F,B4GALT5,XRCC2,SNRNP25,RHOT2,CLCN7,MAPK8IP3,KCNAB2,MMP2,POLR2A,TNFSF13,CHD3,NAT10,ZNF611,ZNF160,ASTE1,MAT2A,RBM23,CYTH4,ATF4,MEIS3P1,RNF44,BTBD3,PDE8A,CLEC4A,UTP20,CYP2R1,PRKRIP1,KANSL2,SMPD1,ALDOC,GIT1,ZNF669,SRSF11,DENND4B,SLC50A1,HMGXB4,POLR1B,GUSBP14,JAM2,MUTYH,SKAP1,SLC66A2,C1orf115,GTPBP8,SATB1,SGSM3,CHP2,DACT1,ZC3H15,CHL1,LGALS8
GSE21927_BALBC_VS_C57BL6_MONOCYTE_SPLEEN_DN	BIP	-0.000327326	0.00087879	0.70954	196	0.162797	brain	TWAS	c7	0.70954	0.979440265	SART3,UNG,ARHGAP45,ZNF85,ANKRD36,PTCD1,NDUFC1,LGI2,TMEM192,VNN3P,ITPKB,LINC01554,LRRC66,RPS26,AIDA,GRM8,BBS12,SPATA5,ZDHHC6,LGALSL,KRT222,GSPT1,RAB3A,ZNF589,LAMB2P1,RAB27A,PIGB,LINC00926,GCOM1,XPNPEP3,TTC27,BBS4,IRAK2,ZNF786,LY86-AS1,BLOC1S5,PLXNA1,DYNC2H1,PDGFD,RBCK1,FAM220A,ZNF407-AS1,EIF2B2,NEK9,SRGAP2,CR1,AFDN,NQO2,MIR7-3HG,ANKRD20A11P,TAX1BP3,CNOT9,TARS3,ERCC5,SLC40A1,UMPS,DHX34,PRRG2,NDUFAF1,ZNF417,ITGAV,PID1,USP44,SNRPF,RASA3,SHBG,NPR3,LINC00487,LINC01792,SHQ1,ASTE1,PIBF1,KLF12,C2orf27A,ZWILCH,GOLGA2P5,LRRC2,PRKD3,LMAN1,DZIP1L,NFKBIL1,AGPAT1,NFU1,VWDE,WAPL,ANKRD40,PXYLP1,LACTB,RTKN2,LYRM9,KRAS,NDRG2,ANKRD7,TMEM132B,TIMM10,CEP57L1,CCDC162P,CTSH,IFI16,ANKH,YIPF5,MORC1,MAML2,MESD,LYSMD3,NARS2,CDC42SE1,DPH3,PRKAB2,AMIGO2,DYNLT1,GALNT11
GSE27786_LSK_VS_CD4_TCELL_UP	BIP	0.000205739	0.000552345	0.709533	194		brain	TWAS	c7	0.709533	0.979440265	PWWP2B,ZFAND4,PLPPR3,BLVRB,B9D2,LAIR1,HSPBP1,RUFY1,HLA-DMB,PKD2,SANBR,PARP1,PDGFA,ZFAND2A,GINS1,SFXN2,LRRC66,WDR19,PACRGL,DTNBP1,QTRT2,BLZF1,USP1,ATG4C,SHMT1,SMIM7,PGPEP1,MIB1,DHX33,ESR1,SSR3,PARVG,GUCA1A,PCYT1A,RNF168,ACSL3,PPHLN1,GRWD1,RUVBL2,FADS1,C12orf73,KYAT3,PPIE,AKAP1,TSGA10,CHML,PDSS2,ARMC2,MLST8,CCNF,TUFT1,TMEM106C,ZNF839,TRMT61A,SLC35F5,LTBR,PEX5,STARD10,RPUSD1,NOB1,KCTD15,GARRE1,LPCAT2,TIE1,ATG10,CSE1L,GALK1,MRPL38,FCER1G,FSTL1,RETSAT,CSNK1E,ZSWIM7,MAP1LC3A,NFS1,TYMS,ALKBH1,MOAP1,BTBD3,PHETA2,DPAGT1,LRRK2,SASS6,C11orf54,ZDHHC13,PRMT3,DYNC2H1,CA12,PIGN,SLF2,DHRS4,NYNRIN,TMEM97,SLC25A3,RNASE6,NUP133,IFTAP,TUBB6,E2F6,EIF2B1,PLEKHO1,NTPCR,RHOT1,ECI2,FAM229B,NARS2,MESD,TOPBP1,MPHOSPH10,RSPH3,SMPD4
GSE7852_LN_VS_FAT_TCONV_DN	BIP	-0.000342584	0.00091972	0.70953	138	0.195479	brain	TWAS	c7	0.70953	0.979440265	CFD,CTNNA1,HOPX,HMGB2,SAP30,SNHG8,SPARCL1,PKD2,ANTXR2,STIM2,ENTPD1,SNCA,TSC22D2,ACYP2,EFEMP1,DPT,DPY19L1,ASB1,TMED9,KLRG1,PYGL,ANXA2,NEDD4,DENND4A,ATP2B4,ZNF212,SLC16A6,ITGA1,ARHGAP21,DGKE,RIPK1,HSPA13,RAP1GAP2,TAX1BP3,METRNL,COBLL1,SNIP1,PLEK,IMPACT,LRRK1,TRIM13,CYB561,EHD4,MDFIC,SOD2,AGPAT4,CASS4,RYR1,CAMK2N1,SYNE3,TNFRSF18,RGS2,LGALS1,ATF4,TTC19,MPRIP,IFITM2,AKAP13,CDC42EP3,SRSF7,ITGB1,MYO1F,KHNYN,S100A4,PNP,KCTD12,FARP1,VCL,NUDT4,SOCS2,ABLIM3,CASP1,MYADM,KCNK5,STX3,ARHGAP26,DENND5A,IQGAP1,IL1RL1,NFKBIZ,FANCF
BOSCO_EPITHELIAL_DIFFERENTIATION_MODULE	BIP	-0.00148821	0.00400071	0.709902	51	0.161765	brain	TWAS	c2	0.709902	0.979459328	LMO7,TMPRSS11D,TMPRSS11A,MUC1,TRIM16L,FBXW10,A2ML1,MUC4,SPNS2,HSPB8,RHCG,ECM1,ANXA9,CLDN7,PARD6B,CLCA4,DUOX2,TRIM16,PPL,NDRG2,F3,DENND2C,EMP2,GPRC5A,H19,TGM3,SERPINB2
GOBP_CELL_COMMUNICATION_BY_ELECTRICAL_COUPLING_INVOLVED_IN_CARDIAC_CONDUCTION	BIP	0.00315031	0.00846748	0.709857	15	0.344463	brain	TWAS	c5	0.709857	0.979459328	CAMK2D,ATP1B1,GJC3,GJC1,ATP1B2,SLC8A1,CAV1,SRI,TRDN,CALM1,TBX5,PKP2
GSE17974_0.5H_VS_72H_UNTREATED_IN_VITRO_CD4_TCELL_UP	BIP	0.000849566	0.00228281	0.709775	131	0.136697	brain	TWAS	c7	0.709775	0.979459328	PARGP1,TIMM23,DDX52,PLEKHM1,GP6,CD83,GABBR1,PMS2P9,FAM200B,DCAF16,ZBTB49,MAN2B2,MTMR3,SF3A1,MORC2-AS1,PXN,TADA2B,IFNGR1,TRIB2,BTBD9,COQ10A,RYK,NPIPB3,RBM19,PBXIP1,EFHC1,AKT2,ATG2A,KBTBD2,QTRT2,PDZD8,FAM204A,SLC25A33,VCPKMT,ARIH2,TCTA,S1PR1,GCFC2,ITGA6,CXCL16,C6orf226,POLR1C,TRPM7,ZNF14,TMEM183A,ZXDC,IKZF5,CAST,ARHGAP21,DGKE,AKAP1,DYNLL2,RPS6KB1,SERINC5,SLC22A23,PPM1A,NFKBID,ZNF567,ZNF571,ATG14,TPP2,TTC17,UTP15,TAF1C,SLCO3A1,TFIP11,ATP2B1-AS1,RRP15,RNF157-AS1,IQSEC1,RBSN,SH3BP5-AS1,ZNF805,JOSD1,CENATAC,KLF11,NAGPA,PSME4,PPP6R2,KANSL2,EIF5,C1orf52,FAM222B,NUFIP1,DYRK2,MIR22HG,ACTR5,GORAB,SUCO,POLR1F,CTU2,TXNDC11,SRGN,FRAT1,PTGER4,SYNM,DAZAP2,PIWIL4
GSE9006_HEALTHY_VS_TYPE_1_DIABETES_PBMC_4MONTH_POST_DX_DN	BIP	-0.000341137	0.000916693	0.70979	162	0.392035	brain	TWAS	c7	0.70979	0.979459328	PRB1,FAM234B,PEX12,SYNRG,LIPE,NDUFA3,ARHGEF5,HPCA,WDR5B,TAPT1,ZNF646,ACSM5,PUS3,CHTOP,EFNA3,ZIC1,LLGL1,TMEM177,NOMO3,INO80B,SPSB1,ZNF232,POGLUT1,BBC3,PLEKHA4,UBA52,BICD1,NOP10,CYP4F12,CD52,UTP25,SNX1,GLS,H4C3,BTN2A1,ZSCAN26,PLEKHA1,COQ6,ABHD6,MRPL35,DNAJA3,FAM50B,HECTD4,FXYD3,SDHAF1,RPP38,DARS2,SEMA6C,PIP5K1A,SNX19,CRIPT,PAX8,MLYCD,WFDC1,TMEM223,ZNF419,ZKSCAN3,TRIM27,STAM2,POLR3K,VPS52,MED20,CDKN2C,CZIB,MTHFS,DPF1,YIF1B,SSBP2,KIFBP,LRRC20,RPA3,DDX17,CBY1,DDX6,HINFP,ALKBH1,RTP4,FERMT1,SOHLH2,ARHGAP25,HDAC11,ZNF230,ZNF223,PYY2,AQP6,CBFA2T2,PTPN21,PNP,JAKMIP2,MAP3K20,MFAP3,MMACHC,DZANK1,UMPS,PRELID3A,WDR3,CHPF,TUBAL3,ACTN2,CDC123
SS18_SSX1_FUSION_UNIPROT_Q8IZH1_UNREVIEWED_TARGET_GENES	BIP	0.0011499	0.00309017	0.709808	76	0.319709	brain	TWAS	c3	0.709808	0.979459328	POLRMT,PWWP3A,TMEM91,TRMT10A,MTTP,USP53,PSEN2,COL20A1,ATP1B1,CLSTN1,HHAT,RAB37,OLA1,MPP7,COBLL1,KCTD21,AP3B1,RHOQ,ATM,TNXB,RGL2,TMEM30B,METTL15,COL26A1,RASA4,KLF11,PRDM15,TSPO,CROCC,F7,HSPD1,TPM1,ARID5B,FAM227B,DTWD1,E2F7,SEMA3E,LARS1,RAB3C,LIN28B-AS1,CCDC92,RCN1,TMEM218,TMEM181
ZIRN_TRETINOIN_RESPONSE_UP	BIP	0.0028496	0.00765646	0.709757	15	0.192879	brain	TWAS	c2	0.709757	0.979459328	PLGLB1,DHRS3,SLCO2A1,THSD4,SLC38A2,AKAP12,TINCR,NID2,TAL1,PLK2
PID_RHOA_REG_PATHWAY	BIP	-0.000364886	0.000981325	0.710019	47	0.295067	brain	TWAS	c2	0.710019	0.97954068	ARHGEF5,ARHGDIB,ARHGEF18,MYO9B,ARHGAP8,ARHGEF12,ARHGAP9,ARHGEF25,BCR,ARHGEF28,ARAP3,ARAP1,ARHGDIG,ARHGEF15,NGEF,ECT2,ABR,NET1,AKAP13,ARHGEF3,MCF2L,OBSCN,FARP1,VAV3
GOBP_CYTOPLASMIC_TRANSLATIONAL_INITIATION	BIP	0.00263554	0.00709809	0.710412	19	0.530088	brain	TWAS	c5	0.710412	0.979842587	EIF4B,EIF3B,MTOR,EIF3C,EIF2D,EIF3D,EIF3L,EIF3M,DENR,NCK1,EIF5,METTL3,EIF2B3,EIF3F,NCBP2
TCATCTC_MIR143	BIP	0.00106925	0.00287911	0.710354	96	0.0943939	brain	TWAS	c3	0.710354	0.979842587	LASP1,CNNM3,GFPT2,AGPAT1,BRD2,GALNT7,PPEF2,OTUD4,ATP10A,NEURL1,ERBB3,BOLA2,SYT3,RALBP1,TRAPPC8,DTNA,GID8,MOGS,ITGA6,VAPB,CSNK1G3,BICD1,RNF165,CRELD1,STRN3,NUAK2,SLC38A2,ARL15,ZFP82,ZNF607,ADD3,SOBP,SCAMP1,HIPK1,COL5A2,MARCHF3,MAP1B,SMARCD2,MAP3K7,ITM2B,BRCA1,EGLN1,GIGYF2,HMBS,UNC5A,ESYT3,AKAP13,SEPTIN3,NECAP1,PSME4,TUBGCP6,LMO4,REEP3,KRAS,SSH2,DIP2B,SRSF11,NUP35,ELMOD1,MYO6,GNS,FGF1,AKIP1,SIDT1,CADM2,MIPOL1,RNF6
ZHU_CMV_8_HR_UP	BIP	-0.00256008	0.00689419	0.710385	21	0.753427	brain	TWAS	c2	0.710385	0.979842587	WARS1,MSX1,ATF5,GBP1,CD55,RIPK1,GCH1,NAMPT,PLA2G4A,ISG15,IFITM1,MX2,MX1,BRCA2,LGMN,HLA-E
AMIT_SERUM_RESPONSE_480_MCF10A	BIP	-0.00036525	0.000986308	0.711144	32	0.295465	brain	TWAS	c2	0.711144	0.979882837	PARG,TIMM23,GMEB2,COPS8,S100P,MRM2,PVR,POLR1G,HSPBP1,B4GALT4,CYB5R1,APIP,PTX3,OR7E12P,TPM1,ZBTB24,COX10
AP1_01	BIP	-0.000527397	0.000923952	0.568131	151	0.00799397	brain	TWAS	c3	0.71069944	0.979882837	DUSP14,ZNF516-DT,CYTOR,USP13,SQSTM1,DTX2,CDK14,ABCF3,PSMD2,ASB5,TLL1,RHBDD3,SLC35E4,MAPK10,PPP2R2C,HSD3B7,ITGAX,MYOZ2,DTNA,HCN3,RIT1,EEF1A2,RIN1,GSTP1,ATP1B1,VAPA,SLC38A3,ARHGAP8,SLC4A11,CYRIA,CCDC50,FGF12,NPFFR1,CDH23,VCL,WASF2,CPNE8,MRGPRF,MIDEAS,ATP6V1C2,RUNDC3A,GFAP,IGSF9,CILK1,SLC38A2,VDR,CRACDL,PVALB,RAP1GAP2,TRPV3,HSPB8,BICDL1,RABGAP1L,SLC11A1,TUBA4A,PTPRN,TNFRSF12A,KCNA2,CTTNBP2NL,SPATS2,LRRFIP2,PLCD1,XIRP1,P2RX6,TRAF3,COL5A3,RAB3D,HBEGF,RELL2,CHP1,SV2B,SEPTIN9,UBXN10,LAMC1,G3BP1,AQP5,MIR22HG,WDR81,DPH1,ABHD4,SYNGR1,ALS2CL,MAP4,MMRN2,SNCG,COQ8B,EPHA2,PADI4,BNIP3,RMDN2,ATXN7L2,DIRAS1,SH3RF2,MAPK12,OLR1,POLR1G,MAPRE3,LRP1B,SSH2,OMG,EPHX4,AKIRIN2,GDNF,GNGT2,C1orf220,RBP4,VAT1,MARK1,FAM184A,SLC22A18AS,SLC22A18,PHLDA2,ANKRD28
BAE_BRCA1_TARGETS_UP	BIP	-0.00121248	0.00327185	0.710952	63	0.16315	brain	TWAS	c2	0.710952	0.979882837	ADH5,CCNG2,MSMO1,CAMLG,RYK,IFRD1,BMP7,MGST1,PRKCA,GTF2A2,NEK4,H2BC5,STRN3,TAX1BP1,STAT6,GMFB,LGALS3,EPAS1,SELENOW,LIG1,NME4,AARS1,PMP22,JUP,SPINT2,LSS,ATF4,ALOX5,ABCG1,NET1,KYNU,KCNK1,ASIC1,MARCKS,MTMR11,RNF6,GAA
BAHD1_TARGET_GENES	BIP	-0.000360398	0.000972289	0.710884	38	0.591206	brain	TWAS	c3	0.710884	0.979882837	RNF130,OTOA,CHFR,PRKAG2,PIP5K1C,MIR7-3HG,ZNF573,TSR3,GNPTG,ZNF75A,GARS1-DT,LINC01600,SNAP91,TUBGCP5,ZNF404,RHPN2,SNAP25-AS1,LINC02397
DELACROIX_RAR_BOUND_ES	BIP	-0.00023229	0.000628129	0.711522	367		brain	TWAS	c2	0.711522	0.979882837	IFITM2,IFITM1,SIGIRR,PIDD1,CTSD,SALL2,PCGF2,PLXDC1,BCKDHA,LIPE,ACP6,POLR1A,THNSL2,CYSTM1,HBEGF,SLC4A9,GABBR1,TCF19,POU5F1,VARS1,AGPAT1,NOTCH4,METTL27,HADH,GTF2H1,GBX2,ACKR3,SPP1,LGI2,SEPSECS,AGTRAP,DHRS3,PDPN,SDHA,ZFYVE28,AS3MT,TRIM7,DACT2,GASK1B,SLC35D1,EFNA1,MUC1,IQGAP3,AGPAT3,PURB,HIVEP3,PTPRF,ZNF438,MTG2,PPDPF,TVP23B,STEAP3,RMND5B,S1PR2,RTBDN,FARSA,CALR,IER2,C1QA,RHD,MACO1,PHC1,PEF1,RAB8A,FAM32A,PGPEP1,SHISA5,AMT,DAG1,HYAL1,RIN2,KIAA1755,PIM3,AKAP1,CA4,FN1,MREG,IGFBP2,BRSK1,COX17,CFAP91,PPP5C,BCAT2,HSD17B14,PARVB,STK35,IDH3B,EBF4,AP5S1,CTSZ,ENAH,LEFTY1,LEFTY2,COPS6,MGAT3,MIEF1,CENPM,SRP14,SPATA33,SPIRE2,RESF1,PDCL3,DENND10,UPP1,CD37,GTPBP4,G0S2,NEK2,STAT4,CAMK1,CRELD1,CFL2,RHOQ,MSH6,GMNN,H1-2,ADGRE5,FBXO15,ARF4,CFAP20DC,SMAP2,GDE1,CCP110,WFDC2,ZSWIM1,SULF2,BRWD1,MBD3,TLE5,DDIT3,B3GNT7,BMP4,GCH1,ATG14,RITA1,WDR91,CAPNS1,HS3ST3B1,WSB2,HSPB8,CNOT9,INHA,RIF1,MOBP,LRRC61,ABCB8,MOK,KANK3,SLC9A8,MRPL51,FAM171B,INSYN1,MSLN,FOXP4,PPP1R14B,PLCB3,PLEKHB1,RHOF,AEBP2,PYROXD1,LDHB,DISC1,MDK,NBL1,KDM6B,INPPL1,ZMIZ1,AMACR,ALKBH7,MEGF11,FEM1B,RNF125,TAFA4,RPS8,NODAL,AANAT,TSPAN9,ECT2,CDH1,SNTB2,SKIL,ITGA5,SDK1,FIGNL1,COBL,MTHFD1,SH3BP1,EIF3L,PICK1,HMBS,TRIM16,NCOR1,PIGL,LRRC75A,LRRC2,TDGF1,PTH1R,TMEM63C,ITPK1,ZFP64,ALPL,TOP2B,FGF1,CCDC102A,DCAF4,DNAJC22,TMEM60,CYB5RL,MRPL37,REEP3,TMEM135,KSR1,RBM14,CDX1,TRIM17,SLC35F2,PDK1,ENPP4,DLEU7,NUDT4,SERPINF2,COG6,UBXN2A,PAK5,JAM2,ING1,TMEM127,CRYZL2P,TM7SF3,MED21,DENND2C,NHLH2,CIDEA,SPC25,G6PC2,SPEN,GPRC5A,PDLIM1,FRAT1,C1orf54,CST3,MIS18BP1,RBP1,TCP11,ANKRD28,DPH3,OXNAD1,GPA33,VWA8,HLF,GSE1
DELPUECH_FOXO3_TARGETS_DN	BIP	-0.00193362	0.00522959	0.711572	29	0.314343	brain	TWAS	c2	0.711572	0.979882837	MTHFD2,SLC7A1,EXOSC8,NUSAP1,AARS1,EPB41L4A-AS1,CEBPG,DTYMK,CDC42EP3,SNHG32,SLC1A4,ZWINT,MB,NEK2,PCK2,H1-0,HAX1,APEX1,LARS1,XPOT,PRC1,NUPR1
GOBP_CALCINEURIN_MEDIATED_SIGNALING	BIP	-0.00036137	0.000978859	0.711998	50	0.256226	brain	TWAS	c5	0.711998	0.979882837	HOMER2,PTBP1,RCAN1,SPPL3,EFHB,ERBB3,SULT1A4,MYOZ2,PRNP,ACTN3,GSK3B,MTOR,HOMER3,PPP3CB,STIMATE,ATP2B4,PLCG2,PPP3R1,CHP1,NR5A2,CAMTA1,FHL2,CLEC7A,NFATC4,DYRK2,NFATC1,CIB1,CHP2
GOBP_CELLULAR_RESPONSE_TO_OXYGEN_LEVELS	BIP	-0.000344193	0.000932591	0.712074	122	0.325829	brain	TWAS	c5	0.712074	0.979882837	BNIP3,ADAM8,CPEB1,FABP1,TBL2,VHL,ATG7,RBPJ,FAM162A,TERT,PTEN,FAS,NDUFS2,DDR2,NDNF,CCNA2,ACAA2,AK4,EEF2K,RWDD3,CBS,SLC8A3,BMP7,MTOR,NPEPPS,ANGPT4,MLST8,VASN,ERO1A,BRIP1,EPAS1,MDM4,AQP1,NOP53,TREM2,SLC2A4,CHCHD2,EGLN1,HIF1AN,SIRT2,PINK1,HP1BP3,PTGIS,KCNK3,SLC8A1,PICK1,MIEF1,ATF4,CAV1,EGLN2,SLC29A1,RPTOR,PMAIP1,BCL2,CBL,HMOX1,PRKAA1,TMBIM6,ATP6V0D1,ADO,DDAH1,TMEM199,E2F1,KCNK2,PDK1,KCNMB1,CARD16,AKT1,SIRT1,STOX1,ROCK2,ATP6V0A2,FMN2,TIGAR,CCDC115
GOBP_CELLULAR_TRANSITION_METAL_ION_HOMEOSTASIS	BIP	-0.000349913	0.000948477	0.712186	81	0.0974648	brain	TWAS	c5	0.712186	0.979882837	SLC39A12,NCOA4,SLC39A8,SLC30A9,CP,BOLA2,PRNP,PRND,ERFE,SLC30A7,CYBRD1,FLVCR1,SRI,STEAP2,SLC30A6,HFE,AP3D1,SLC11A1,AP3B1,SLC40A1,TTC7A,CYB561,ANKRD9,ATP7B,EGLN1,SLC39A13,ATOX1,S100A9,S100A8,ATP13A2,ISCU,HMOX1,SLC30A10,MT2A,MT1E,MT1M,MT1A,MT1H,MT1X,GLRX3,HPX,ATP6V0D1,TMEM199,SLC30A3,SLC30A5,IREB2,NDFIP1,ATP6V0A2,SCO1,TF,HEPHL1,CCDC115
GOBP_PHOSPHOLIPID_TRANSPORT	BIP	-0.00106233	0.0028652	0.710808	94	0.268326	brain	TWAS	c5	0.710808	0.979882837	PRAP1,ABCA7,ATP8B3,MTTP,ATP8A1,SCARB2,TRIAP1,P2RX7,PITPNM2,ATP10D,ATP10A,ESYT1,ATP11A,PLSCR4,PLSCR1,DBI,PRELID1,VAPA,KCNN4,APOC1,APOC2,PRELID3B,ATP8B4,TNFAIP8L3,PITPNC1,PRKCD,NPC2,PLTP,ABCC1,LDLR,PLEKHA8,PITPNM3,ANO7,ATP9A,TMEM30B,PITPNA,ABCG1,ANO3,OSBPL10,PCTP,ANO4,GLTP,SCP2,PRELID3A,ATP8B2,OSBPL8,OSBPL2,SCARB1,ABCB4,ABCA4,ATP10B,TMEM30A,ATP9B,SLC66A2,TMEM41B,GLTPD2,ATG9A,OSBPL5,ATP8B1
GOBP_REGULATION_OF_SPROUTING_ANGIOGENESIS	BIP	0.00182231	0.00493367	0.711858	27	0.404329	brain	TWAS	c5	0.711858	0.979882837	SLC39A12,JAK1,FGF2,EPN2,RHOJ,THBS1,SEMA6A,GHRL,TNN,JMJD8,PDPK1,FUT1,ITGA5,ALOX5,BMPER,S100A1,PPP1R16B,FGF1
GOBP_T_CELL_ACTIVATION_INVOLVED_IN_IMMUNE_RESPONSE	BIP	-0.000354139	0.000960004	0.712207	56	0.960444	brain	TWAS	c5	0.712207	0.979882837	LILRB1,HLA-DRA,HLA-DRB1,HLA-DMB,APBB1IP,ZBTB7B,SEMA4A,IL12RB1,MTOR,EIF2AK4,MALT1,CD46,IL23A,STAT6,SLC11A1,F2RL1,MDK,FCER1G,FCGR2B,TMEM98,RAB27A,CLEC4E,FGL2,LGALS9,LGALS3,ZFPM1,IL18R1,NFKBIZ,CD81,PTGER4,CLEC4D,TNFSF18,TNFSF4,HLX
GOCC_GTPASE_COMPLEX	BIP	0.00169694	0.00459337	0.711805	33	0.290112	brain	TWAS	c5	0.711805	0.979882837	GNB4,GNAI2,GNG7,GNA11,GNA15,GNA13,GNAL,GNB3,GNG13,GNAZ,HRAS,GNB5,GNG5,GNG4,GNA12,GNGT2,RRAGD,GNG12
GOCC_PROTON_TRANSPORTING_V_TYPE_ATPASE_COMPLEX	BIP	-0.00205089	0.00554023	0.711248	23	0.36579	brain	TWAS	c5	0.711248	0.979882837	ATP6V0E2,ATP6V1C2,RNASEK,ATP6V1G2,ATP6V0B,ATP6V1E1,ATP6V0D1,TMEM199,ATP6V0A2,TCIRG1,ATP6V0A4,CCDC115
GOMF_BASAL_TRANSCRIPTION_MACHINERY_BINDING	BIP	0.00185802	0.00503189	0.711943	38	0.893962	brain	TWAS	c5	0.711943	0.979882837	UVSSA,LLPH,WAC,RPRD1B,ERCC4,SUPT4H1,GTF2A2,ESR1,ZNHIT6,RUVBL2,RECQL5,ERCC5,GTF2F1,CTR9,RPRD1A,SMYD3,NOP58,ERCC1,ESRRB,RUVBL1,RPRD2,SMYD2
GOMF_MODIFIED_AMINO_ACID_BINDING	BIP	-0.000207501	0.000561467	0.711703	137		brain	TWAS	c5	0.711703	0.979882837	AXL,SYT5,FTCDNL1,MGST2,TRIM72,SCARB2,MTHFR,APPL2,SYT3,FASN,GSDMB,ANXA6,CBS,GAP43,ANXA2,THBS1,TREM2,GNMT,SYT4,CD300A,CD300LF,SYT10,SYT17,DHFR,JPH2,MFGE8,ANXA9,HAVCR1,MMUT,SYT13,MTHFS,SYTL2,SLC19A1,FTCD,LANCL1,CPS1,CPNE1,TYMS,UROS,SESTD1,SYT9,GSTM4,GSTM2,GSTM1,GSTM3,OSBPL10,SCIN,TIMD4,SMPD3,GRAMD1B,PRMT3,OSBPL8,SCARB1,MMACHC,MARK1,NOX4,OSBPL5
GSE11961_MEMORY_BCELL_DAY7_VS_GERMINAL_CENTER_BCELL_DAY40_UP	BIP	-0.000338164	0.000916245	0.712071	158	0.469096	brain	TWAS	c7	0.712071	0.979882837	CUBN,WARS1,NOB1,CMTR2,MYO19,ZNF516,AXL,PSD2,RNF39,CCHCR1,DPP6,ST3GAL6,CMSS1,TOMM70,SH3BP2,LYAR,CNOT6L,FBXO44,XPO1,GABRD,TMEM192,SPOCK3,ATP10A,SFXN2,ISG20L2,NUDT6,NAA25,RBM19,PNPT1,ADAR,IFRD1,CAMK2B,IFIT1B,BST2,IL12RB1,INKA1,UBA7,PARP3,ANKFY1,MED11,XAF1,PAFAH1B2,FASTKD5,GUCA1B,ZNHIT6,GNL3,INPP1,TOR1AIP2,PPP1R21,CHST13,GBP2,GBP7,DNAL1,ERAP1,ALG8,USPL1,PNO1,SETDB2,NAMPT,B4GALT5,ZFP90,DNAH2,TNXB,FKBPL,DHX8,GNPTAB,RRP15,SPARC,MLKL,MRPL38,NCEH1,KHDC3L,GPR27,ATP6V0A4,ZC3HAV1,METTL13,MRPL22,ITPK1,UNC13C,RSL24D1,STK31,TRIM5,ASB13,PTPN23,RMDN2,GSTM1,PMEPA1,PCID2,CHCHD4,TMEM229B,RASA4,MOV10,PROCA1,PDXP,GPR65,FBLN7,DTX4,URB1,COX10,RESP18,CADM2,TCP11,SMCHD1
GSE21927_EL4_VS_MCA203_TUMOR_MONOCYTES_DN	BIP	-0.000686321	0.00184982	0.710623	186	0.591323	brain	TWAS	c7	0.710623	0.979882837	WHAMM,MYO19,LINC00672,RAPGEFL1,CLDN4,KLHL5,KLB,MEGF6,WNT9A,HPF1,GSTO2,AACSP1,ENTPD1,PICART1,SEZ6L2,RNF8,C1orf50,CDC42BPG,ACTN3,FOXN3,MICALL2,RNFT1,ANXA2,METTL25B,POPDC2,KCNAB1,STAG3,PARP4,HIGD1A,BORCS8,GTPBP10,HKDC1,LINC00839,TRIM63,MEIS3,MED25,CRTAC1,CNNM1,IRAK2,SC5D,TACC2,ACADSB,LHPP,CAST,GIMAP2,SMARCD3,FAM171A2,DCAKD,GPLD1,PSMG1,ZNF607,ZNF573,MPHOSPH6,SCAPER,TUFT1,PTPN22,MRC2,CCDC62,ALDH1A2,GNPAT,ZNF408,RAD50,USP6NL,NGEF,EVPL,CASP8,C3orf20,BDNF-AS,IPO8,RPL26L1,ROGDI,SPTLC2,FAM174A,N4BP2L1,TUBGCP5,SPATS2,FBXL22,PDZK1IP1,PLEKHM3,CBLN3,RHOBTB1,GOSR1,APAF1,LINC01354,ZNF83,RBP4,ENPP5,RBM26-AS1,DUT,GLYATL2,FAM228B,URB1-AS1,MFSD4B,FAM229B,SNN,CCDC28A,TEX101,GRAMD1C,GZF1,USP48,FBXO40,DTNB,COX11,PANX1
GSE24726_WT_VS_E2_2_KO_PDC_DAY6_POST_DELETION_UP	BIP	-0.000247482	0.0006711	0.712299	170		brain	TWAS	c7	0.712299	0.979882837	PLEKHM1,TPGS1,METTL27,RBM48,HOPX,ABCF3,SENP2,ETFDH,SETD7,CNOT6L,ZNF124,SH3BP5L,PUS10,PIGP,DYRK1A,TEC,OCIAD2,ATF6,GNPDA2,PAN2,NRP1,TCTN3,RIT1,ICOSLG,EIF4B,SP1,PPIH,GPX3,SF3B2,BRMS1,IFNLR1,NIPAL3,FOXN3,EFCAB11,SLC27A1,RPL18A,CMSS1,GCC2,ZNF12,MRPL24,WDR12,FLVCR1,PCYT1A,PALD1,NUDT13,GNA13,UBE2T,BLOC1S5,TIMM21,AMZ2,MTMR10,ST3GAL5,MRPL35,NLRC3,UBN1,SHCBP1,TMX4,DARS2,WDHD1,EXOC3,HMG20A,AP4B1,ASNSD1,HNMT,CCDC77,MCM6,SPC24,NDUFAF1,ATG16L2,CCDC90B,MED20,CENPK,HP1BP3,PKIG,SKIL,LANCL1,TSEN2,TRPV2,ZNF583,RSL24D1,N4BP2L1,MTPAP,LRWD1,ZFYVE1,FMNL3,NME2,CRLF3,COPS2,CENPH,WDR81,RPA1,CDT1,RBFA,CDK2AP1,WLS,RFC5,GPSM2,C2CD5,RTRAF,MRE11,NUDT5
GSE29618_PRE_VS_DAY7_POST_TIV_FLU_VACCINE_BCELL_UP	BIP	-0.000248887	0.000670581	0.710524	158		brain	TWAS	c7	0.710524	0.979882837	CUBN,SPTBN4,GRIK5,NLRP2,SNPH,GPR35,THNSL2,ZMAT3,UPK3B,ECE2,TMEM50B,FAT4,NDRG4,SPP1,CFAP74,F11,CNGA1,TTC39A,MYBPC2,CRABP2,LGR5,KCNN3,CLEC4M,TCAP,MYOZ3,SFT2D2,PGPEP1,ZNF14,ALOX15,GIPR,HIF3A,BBC3,CPNE7,ACKR2,CACNG5,CDO1,SFRP5,IRF6,EPCAM,NUBPL,KCNS3,RUNDC3A,HIGD1B,TRIM25,RPS6KB1,SFTPD,B3GNTL1,ARHGAP44,ADRA1B,RPL13P5,TMEM120B,SLCO1C1,NELL1,PGR,SLC19A1,S100B,ID4,CTTN,ARHGEF4,NECAP1,CFH,BRME1,PHLDA3,STARD13,ZNF180,AP1M2,FZD8,WNT2B,LRP6,ASIC1,CTNND2,SH3BP1,NF1,RAB11FIP4,ZNF124,NDRG2,ADCY2,CDH6,KIF2C,PARVA,YIPF5,POU1F1,RBP1,RNF144A,ST8SIA3,AKR1C3,PTPN14
GSE37319_WT_VS_RC3H1_KO_CD44LOW_CD8_TCELL_UP	BIP	-0.000250794	0.000677615	0.711298	131		brain	TWAS	c7	0.711298	0.979882837	SF3B3,CMTR2,CDH19,B9D2,FGGY,IL17RA,ANKMY1,STING1,HLA-A,RSPH10B2,NIPSNAP1,ATAD3A,GATB,SLC25A41,PROM1,EXOC4,GLRB,HSD17B6,CPNE5,RIOK2,NES,SLC15A4,ZNF788P,GALR1,CCDC77,TULP3,GOSR2,DNAJC9,SGCD,TIMD4,TRIM45,IKZF5,FPR1,GDE1,WDR64,NMT2,MPHOSPH6,ADD3,SLC11A1,RCBTB1,DLEU2,MRPS27,ACAP1,KCTD11,CHD3,AKAP12,PUS1,PDLIM4,ENC1,POC5,MCM3AP,FMC1,PTH1R,UROS,PKDREJ,NOP58,TRMT61A,MYO18A,KIF3B,PPARGC1B,PDE1A,PSD4,OCLN,CFAP206,DCC,RUFY2,HACE1,ATP6V0A2,GPR61,CMTM3,EARS2,UBFD1,HDAC2,ADGRF5,STARD5,MPHOSPH10
GSE37605_FOXP3_FUSION_GFP_VS_IRES_GFP_TREG_C57BL6_DN	BIP	-0.000254743	0.000687199	0.710863	108		brain	TWAS	c7	0.710863	0.979882837	INPP5A,KLRK1,KLRC2,ADGRL3,KLHL24,ATP8A1,RCAN1,H2AJ,MGP,AGTRAP,RAVER2,RASL11B,IFIT1,FKBP9,MAN2B1,BAMBI,DSE,FEZ2,NBEAL1,UPK1B,LRRC58,EGFLAM,LIFR,ANGPTL7,THBS1,MYO9A,MYO1B,SULT1A1,CCDC80,RAC1,LOX,GBP3,LATS2,VASN,HS3ST3A1,GGT5,ORMDL1,CDADC1,F2R,PCDHB14,CACNA2D1,ALOX12,SAT2,AKAP12,QSER1,SNX7,AGL,MAGI2,SLC22A5,SPARC,ADAMTS5,CRK,SNTB2,PPP2R3A,FMO2,TNFSF18,HSD17B4,ARHGEF33,PRAM1,CBFA2T2,ACSS2,CNKSR3,FBLN5,MPRIP,PDE1A,GGPS1,ARHGAP29,PGGT1B,CDH8,RASAL2,ULK2,IL12RB2,IL1RL2,ACTN1,ECM1,JAM3,SERPINB2,SPA17,XPR1
GSE3982_BCELL_VS_EFF_MEMORY_CD4_TCELL_UP	BIP	-0.000328305	0.00089023	0.712287	184	0.0221443	brain	TWAS	c7	0.712287	0.979882837	INPP5A,ECHS1,CFD,GNG7,RUFY1,CD83,HLA-DQB1,HLA-DOB,HLA-DMB,HLA-DMA,HLA-DPB1,CLIP2,CDK14,SEL1L3,RNF4,GATB,EAF2,TXNDC15,RASGRP3,PDLIM1,ENTPD1,FAT2,FBXO41,COL9A3,SLC17A9,LLGL1,ACP5,CLIC4,SEMA3B,MRM2,SMARCAL1,SLC2A5,NUP88,SIDT2,EPHX1,CYRIA,DBNDD1,NT5E,TNS3,SLC15A3,SPCS1,TOR3A,CD200,CHFR,ZNF410,EIF2D,TSHR,EPB41L2,STX7,SIGLEC5,SYT17,SCPEP1,USP22,GSTT1,CEPT1,LRRK1,MARCHF3,CCNB1IP1,KPTN,NDUFAF1,ZNF154,SEC14L1,CHPT1,TBC1D22A,ARL4A,CAT,PKIG,FCGR2C,DUS2,TERF2,SLC7A7,PIGC,LIN37,ALOX5,IRF7,ST6GAL1,OPN3,RUBCNL,LY86,SERTAD2,PCTP,NUP93,IQSEC1,MAPK12,SPATS2,ATP6V1E1,MICAL3,RPS27L,ADO,KCNN4,TST,MICALL1,NUP133,SMPD2,MICAL1,ADK,CLMN,PTPRN2,UQCRH,ING1,ATP5MC1,UBE2J1,E2F6,ZDHHC14,CHD1L
GSE3982_BCELL_VS_TH2_DN	BIP	-0.000336674	0.000909264	0.711181	166	0.0572531	brain	TWAS	c7	0.711181	0.979882837	HACD1,ATP2C2,GINS2,LAIR2,G3BP2,TAP2,ADGRA3,DCBLD2,AFAP1,TBC1D4,GLRA3,SEC14L2,AK2,GABRD,PALLD,CENPU,ABHD18,INPP4B,CLEC4M,CBR3,SFT2D2,C1orf112,SCLY,CENPS,COQ7,PYGL,CDC25A,AOAH,LIFR,BUB1B,ANO10,ARHGAP11A,DIXDC1,CYP1A1,YIPF4,PRORP,EPAS1,MSH6,ACOT13,ZNF334,PSMG1,DHFR,STAP2,GSTT2,GSTT1,MFGE8,UTP11,PAQR4,TMEM106C,DPP4,FAP,GIMAP5,NINJ2,MRC2,KRTAP5-9,PAK1IP1,WARS2,AKAP12,C1orf216,ATP9A,MYH10,BDH1,HSD17B14,EHF,NDUFB3,TTC26,TRAC,DDX6,TYMS,YES1,SFXN1,SDHB,SPC25,KLHL23,MT2A,GINS3,RBM28,MAPK11,NAP1L4,RRM1,RAB38,XRCC3,SPAG5,TNIK,ADAM22,DHCR24,HDC,MRPL42,KIF2C,SEC23B,FYN,MYOF,CDK2AP1,ALDH3A2,RCN1,MIS18BP1,PTTG1,FKBP5,GPR63,FECH,SPA17,HLX,SEC61A2,CDC123
GSE3982_NKCELL_VS_TH1_UP	BIP	0.000205097	0.000554067	0.711259	186		brain	TWAS	c7	0.711259	0.979882837	CUBN,TAS2R14,GPRC5A,FGF22,CFD,GABBR1,HCG4B,HLA-C,DPP6,CYP3A5,PILRA,SCRG1,IFNAR2,CCNI,ZCCHC4,GABRD,RNF4,GNRHR,LIPG,TPD52L1,EPHB1,PPP2R3A,RSAD1,ABCC3,NCAM1,C11orf71,SPTLC3,URGCP,UBE2D4,BBS1,TOM1L2,MAP2K6,PRKAR2A,PCSK7,NPAS1,LIFR,HPS1,LPP,H3C6,ADGRE5,SIN3B,SNCAIP,PEX7,ABCD4,RHOBTB3,FPR2,B3GALT5,LINC00667,TDRKH,S100A7,HNMT,UPK3A,AQP1,ARAP1,EXPH5,APOB,FARP2,DNAH2,SIPA1L3,PDZD2,NPR3,CAT,CD44,TRIM44,PRR5L,EXOC7,SLC28A2,MKKS,ACSS3,CAND2,IQSEC1,SAP30L-AS1,TTC19,SIGIRR,SLC25A22,ADARB1,P3H4,ZNF506,ADA2,PTPN12,YIPF1,CHST15,MYO16,LRRC37BP1,FGF7,ACVR2A,TP53TG1,OGFRL1,VCL,GPR39,MUTYH,POMGNT1,CDH8,CATSPERB,NCOA1,CYP2C19,G6PC2,CELSR2,ADGRV1,SLC22A18AS,NHLH2,AKR1C1,CCDC40,GSE1
GSE45365_WT_VS_IFNAR_KO_BCELL_UP	BIP	-0.000340506	0.000920171	0.711348	136	0.0354127	brain	TWAS	c7	0.711348	0.979882837	VIM,CDH19,ZNF626,LILRB3,LILRA6,TPTEP1,ABHD11,GUCY2C,WASHC4,ARAP2,TCP1,ARL16,GPR85,C1orf50,KIF16B,SART1,SFT2D2,TBX19,C1orf112,MAP2K6,ARL6IP1,ZNF778,LRRC25,ARHGAP11A,C3orf70,KCNJ14,NUCB1,SLC6A16,SIGLEC9,CD300LF,CASC2,ZNF786,CAST,CDC40,EXO5,MICU2,GLCE,DHRS7B,POLG,PDPK1,ELOB,ZNF75A,POGZ,S100A8,FTSJ3,KIAA0930,MAP3K7,HSBP1,NUMA1,ARAP1,CTNNB1,CDC42,NIPSNAP2,MR1,CASD1,UBR4,ALOX15B,TPPP3,VPS4A,SGO2,CCDC93,NEK10,SCRN1,KMO,SESTD1,SYNGR2,ANKRD30B,TMEM106B,CEP126,ACSS2,ARSA,NEK2,PPP2R1A,SPATA6,SLC4A1AP,RMST,GTF2F2,TPT1-AS1,FAM102B,ARHGAP29,POLK,DLD,UBE2Z,MYOF,BDP1,TSSC4,EFCAB3,ANXA2P3,HDHD2,GK5,TEX261
GSE6674_ANTI_IGM_VS_CPG_STIM_BCELL_DN	BIP	-0.000335512	0.000907116	0.711482	147	0.144942	brain	TWAS	c7	0.711482	0.979882837	USP10,GEMIN4,FKBP1A,CDK6,LAMTOR3,P2RX7,NOC2L,ATAD3A,HSD17B7,BBS12,SPATA5,SPRY1,THUMPD1,POLR3E,ISG20L2,AEN,RRP1B,AGPAT3,TBRG4,SHMT1,SLC25A33,GMPPB,C3orf18,HEMK1,SNHG17,HK2,DHX33,SLC14A1,PPP2R1B,PRICKLE1,FRMD6,CCDC86,UTP25,GNL3,TEX2,BAZ1A,SLC9A3R1,EEF1E1,CNDP2,RPP14,RPF2,DGKE,SEPTIN9,ZNF608,THUMPD3,JAGN1,GNL2,SLC7A1,USPL1,KRR1,ZNF263,WDR75,BDP1,UTP15,F2R,KRI1,HBEGF,UTP4,NIP7,NOB1,ARL4A,GRWD1,NOC4L,SPATA5L1,CASP8,MAT2A,SLC37A3,FBXO17,PUS7,SLC4A7,ALKBH1,CEBPZ,PDP2,CHCHD4,ZNF507,KANSL2,UTP18,LRP8,TAF4B,TMEM158,BAG5,HMGXB3,POLR1B,LARS1,TIMM10,DEGS1,MAP3K8,KCNK5,CTU2,CMTM6,LIG3,EXOSC1,WDR3,RCN1,RASA2,PTGER4,CTPS1,PRMT6,NDUFAF4,MPHOSPH10,GPR83
MIR4999_5P	BIP	-0.00145335	0.00394097	0.712292	56	0.0360085	brain	TWAS	c3	0.712292	0.979882837	EIF4E,QDPR,CEP44,OTUD4,SCD5,EAF2,TBC1D9,AIDA,ANKRD12,UBE2F,GTF2A2,TEX55,LAYN,PIH1D2,NCAM1,NEGR1,ARL5B,KDM5B,ELOVL5,SLC38A2,GLCE,APOL3,TM2D3,R3HDM1,SMARCA4,CTNNB1,CAMTA1,CAT,ADAMTS5,FAM8A1,ENOSF1,SDHB,IL1R1,RHOU,DYRK2,LFNG,GABRA1,PPP1R16B,MED21,TMEM196,ARL8B,ZNF143,FAM76B,KIAA1549,CAMK4,CTSS,TMEM117
PITX1_TARGET_GENES	BIP	-0.000200477	0.000540735	0.710824	273		brain	TWAS	c3	0.710824	0.979882837	MMAB,MVK,RPS17,UBE2Q2P1,DHODH,GLOD4,MRM3,PTBP1,RAB4B,DMAC2,SMG9,IL17RA,TRIM26,RABGEF1,ABHD11,CYP51A1,ALG3,ECE2,MANBA,LMO7,CFAP298,IFNAR1,BOD1L1,RPLP0,MLEC,ANAPC5,PSMD9,TBC1D19,RPS12,OCIAD1,LINC02427,CCDC127,SDHA,ERBB3,UQCRC2,EARS2,UBFD1,SERP1,SELENOT,PPP4R3B,EFHC1,SLC38A10,ZNF740,CBX5,ZMYND12,PPCS,NT5C3A,NOP16,UIMC1,GCDH,LZIC,NMNAT1,ARL6IP1,GNAI2,HYAL3,NAA80,PARP3,CMSS1,TULP3,SLC25A12,ANKFY1,SPAG7,SLC35E3,YEATS4,SAMM50,ZCWPW1,MEPCE,FIS1,ACKR2,MTHFD1,EIF2S1,SCYL3,KATNBL1,EMC4,CEP85,STOML1,MAN2C1,FBXO22,TMEM143,PRMT1,FADS1,TFAM,C12orf73,TDG,THUMPD3,BRK1,BLOC1S5,C20orf96,SLC52A3,IKZF5,ACADSB,LNPEP,THBS4,AGPAT1,ARMH4,PSMA3-AS1,ARID4A,PPM1A,NAA25,STAP2,ABHD2,RCCD1,DARS2,CAPS2,SMIM2-AS1,TTC32,PPIL2,R3HDM1,UBLCP1,TTC1,FBXL13,DLEU2,DLEU1,ATP7B,ALG11,MMUT,CENPQ,CD27-AS1,TAPBPL,VAMP1,MRPL51,NCAPD2,GAPDH,MLF2,APBB3,NDUFA2,IK,ZNF497,ZNF184,ARAP1,STARD10,TMEM14C,CENPK,PPWD1,SREK1,KLHDC10,CROCCP2,MST1P2,EXOC8,SPRTN,COX15,CUTC,AAGAB,IQCH,FEM1B,HMGXB3,G3BP1,MFSD11,FAM174B,PRMT2,ADGRF3,SELENOI,SNX17,GPN1,DESI1,BNIP1,PCCB,ARMC10,NUP42,ENC1,FBL,GON7,UBR7,ATAD1,GIN1,PPIP5K2,LINC00933,ACTR2,FAR1,ZNF669,HHLA3,FBXO38,GRPEL2,MRPL55,GUK1,DUSP19,SLC30A5,TMEM59,TCEANC2,PCSK9,CDC7,PGGT1B,FAM114A2,MFAP3,CCDC163,MVD,SNAI3-AS1,GPRC5A,DDX55,ATG9A,VSIG10,KIAA1549,SPEF2,SLC22A18,TMEM19,MCEE,MPHOSPH10
REACTOME_PTEN_REGULATION	BIP	-0.000351585	0.000950629	0.711498	79	0.0622696	brain	TWAS	c2	0.711498	0.979882837	PSMB3,PSMD3,PSMF1,USP13,REST,LAMTOR3,PSMD2,HDAC1,PHC2,MAPK3,PSMB1,PSMD8,AKT2,ATN1,PHC1,FRK,PSMB6,NEDD4,MTOR,LAMTOR4,UBA52,GATAD2A,PSMA2,MBD3,MLST8,PSMD4,GATAD2B,PSMC5,SNAI1,MTA2,PSMB10,WWP2,CSNK2B,PSMB9,RING1,HDAC5,PSMC3,OTUD3,CHD3,PSMB5,PSME1,CBX6,TNKS2,PSMD13,RPTOR,PTEN,KDM1A,LAMTOR5,PSME4,BMI1,MOV10,UBC,TRIM27,PSMA4,AKT1,RRAGD,PSMA7,HDAC2,SCMH1,RNF2
SMIRNOV_RESPONSE_TO_IR_2HR_UP	BIP	0.0003619	0.000979886	0.711883	39	0.172943	brain	TWAS	c2	0.711883	0.979882837	CD83,SLC7A11,FAS,PPP4R3B,AEN,CDC25A,BBC3,ELK4,INKA2,NUDT15,HLA-DPA1,PMAIP1,PHLDA3,PLK2,MNT,SENP6,TIGAR,PTGER4,PHF14
WP_SMALL_CELL_LUNG_CANCER	BIP	0.00129989	0.0035132	0.711381	60	0.305375	brain	TWAS	c2	0.711381	0.979882837	LAMA1,CDK6,NFKB1,CASP3,ITGA3,NFKBIB,AKT2,LAMA5,BIRC7,PIK3CD,PIK3R2,LAMB2,FN1,ITGA6,LAMB3,TRAF5,COL4A2,TRAF3,RB1,ITGAV,BAK1,CASP9,DDB2,LAMC1,LAMC2,CASP8,PTEN,BCL2,ITGA2,ITGB1,MAX,BID,NOS2,TRAF4,APAF1,E2F1,POLK,LAMA2,LAMB1,PIK3R3,TRAF6,AKT1
BORCZUK_MALIGNANT_MESOTHELIOMA_UP	BIP	-0.00024512	0.000665335	0.712563	210		brain	TWAS	c2	0.712563	0.979926531	FKBP1A,MFN1,DBN1,MAPK9,SEC61G,FSCN1,CCZ1,RAC1,SAP30,PSMD2,TRIAP1,DCK,MSMO1,ACBD3,PARP1,CDC42BPA,GINS1,SRPK1,GLO1,THBS2,PPP4C,RIT1,CRABP2,ISG20L2,HDGF,WTAP,CHTOP,UBAP2L,PSMA2,STK17A,COA1,BLVRA,YKT6,H2AZ2,PCNA,PSMD8,FBL,PLD3,PRPSAP2,YWHAQ,DDX18,DBI,CENPS,KDM1A,SRSF10,MOB1A,PRKCA,XRCC5,GTF2A2,ANXA2,OSMR,PARVB,BUB1B,MPZL1,MPC2,METTL18,KIFAP3,ATP5F1A,KPNA2,SEC23IP,FADS1,UTP25,NEK4,QSOX1,MSH6,KDM5B,TMEM183A,RHOBTB3,HACD2,COPA,NDUFS2,SSR1,BPHL,UBA2,LIN37,AP3B1,NAP1L1,PDCD6,CCNF,LAMTOR5,RAP1A,PNO1,RCN2,RIF1,HIPK1,MCM6,F2R,GARS1,SELENOW,ITGAV,TAF11,MRPL28,DOCK1,CCNG1,CDKN2C,ARL1,LAMC1,RNF2,G3BP1,RAN,RAF1,NCK1,PIGC,CNOT8,AHCY,ERGIC3,MAP2K1,BUB3,HSP90AB1,UROS,RASA1,GDI2,SDHB,ZWINT,RARS1,CALU,TUBA1A,NME1,SS18,RFC4,SRD5A1,TMEM97,EMG1,SNRPF,SLC25A3,SMAD2,SCCPDH,KIF2A,CCT5,CDK7,TMED7,RAB4A,RPA1,RAD1,UBE2G1,XPOT,MED21,KIFBP,DENND5A,IPO7,WEE1,EPRS1,IARS2,WSB2,VAMP3,PARK7,ACAP2,PPP1R2,PAK2,NCBP2,DESI2,TUBA3E,DDOST,BLMH
BRCA1_DN.V1_DN	BIP	-0.000250835	0.000680726	0.712514	117		brain	TWAS	c6	0.712514	0.979926531	TLCD3A,FGF22,GPR35,BMPR1B,PLBD1,C1orf159,SCNN1D,CDK11A,INSR,TMPRSS11D,OLFML2B,ZNF668,PDLIM3,GM2A,EXOC6B,KCNQ2,CDC42EP2,CTSW,DPY19L1P1,EPB41L5,GREB1L,VAMP3,GPR157,DLK2,GATAD2A,ZNF253,HHAT,SPG21,H4C2,ASPA,SUSD5,PTCD2,TRAF3,SNAI1,WFDC1,RAB40C,SNHG20,SMO,ICMT,PPP1R9A,BRCA1,CLCA3P,TMEM143,SPHK2,NPFFR1,CCDC106,AURKC,C14orf93,ATP4A,GDF5,LYVE1,INPP5J,LRRC17,MX2,PTH2R,HTATIP2,CARD10,ZNF124,GNA12,MEOX2,CNIH4,FCER1A,DYNC2I1,MC4R,RBP4,COLQ,PLEKHO1,CA14,ERO1B
GSE15330_LYMPHOID_MULTIPOTENT_VS_MEGAKARYOCYTE_ERYTHROID_PROGENITOR_IKAROS_KO_DN	BIP	-0.000205321	0.000557145	0.712483	155		brain	TWAS	c7	0.712483	0.979926531	KLRK1,KLRC2,KLRC1,YBX3,PCGF2,MYADM,LAIR1,LILRB4,RNF216,HOPX,SAP30,RUNX2,IFNGR1,PERP,ATF6,LEPROT,ANAPC13,ITGB1,NRP1,ENTPD1,ITGAX,C6orf89,COBLL1,GALNT3,PRR13,PLSCR1,CLIC4,KLRG1,PRKAR2A,COX17,RPA2,SMPDL3B,ATP2B4,H2BC4,EFHD2,CARHSP1,CRYBG1,SERPINB9,ALCAM,MPHOSPH6,ARSB,PHLDA1,PLEK,S100A10,S100A9,S100A8,S100A6,S100A4,S100A13,CHSY1,PHF11,TMEM163,ASRGL1,STARD10,TXNDC17,NLN,CHPT1,GNPTAB,LAMC1,ECH1,NFKBIB,ATOX1,SYTL2,OSBPL3,RAP1GAP2,SLC4A7,PMAIP1,PACSIN2,AIF1,MYO1F,FGL2,GSAP,PPM1J,DAPK2,REEP5,CD63,HTATIP2,LGALS1,H1-0,SLC25A24,LXN,NUDT4,CASP1,CCDC50,SRGN,SWAP70,LPIN2,IL18R1,DGKH,ARHGAP18,CWC15
GSE40274_CTRL_VS_FOXP3_AND_LEF1_TRANSDUCED_ACTIVATED_CD4_TCELL_UP	BIP	-0.000338625	0.00091859	0.712399	141	0.634693	brain	TWAS	c7	0.712399	0.979926531	MVK,KLRC2,DUSP14,FABP1,LMO7,AGTRAP,MIB2,LIPG,QPRT,FAM120B,SLC23A2,CTSW,B4GALT7,HK2,CRIM1,MREG,GPR176,PAK6,GOLGA8A,NT5E,SYNE1,CYP11A1,MARVELD1,LAT,FAM110A,PLCD3,BCAT1,ELOVL5,CD40,B4GALNT1,HS3ST3B1,SCML4,HOMER1,TNFRSF19,CD9,CACNB4,CHST1,CES1,FEM1B,ADAMTS14,FAM174B,DAPL1,S100A9,TNFAIP8,ALOX5,MOCOS,C3AR1,HEYL,THY1,SERTAD2,TTYH2,PMEPA1,GNB5,CLEC4D,TUBA1A,FGL2,MOV10,LMO4,SFXN3,TRAF4,PPFIBP1,TNIK,NCOR2,AACS,F3,PLCXD2,MAP3K8,JAM2,GAD1,SKAP1,TBC1D30,APRT,IL12RB2,NFKBIZ,CD247,PRKCQ,MRGPRE,IFT140
GOBP_MAST_CELL_MEDIATED_IMMUNITY	BIP	-0.000360959	0.000980648	0.712812	42	0.392416	brain	TWAS	c5	0.712812	0.9799537	RABGEF1,SPON2,STXBP2,PIK3CD,SNX4,FER,ADGRE2,SNAP23,MILR1,SNX6,CD300A,UNC13D,CD84,SERPINB9,VAMP2,SPHK2,ADORA2B,CHGA,PTGDR,CPLX2,CBL,HMOX1,RASGRP1,LGALS9,S100A13,PIK3CG,FES,C12orf4,VAMP3,LAT,GAB2
GOBP_REGULATION_OF_EXOCYTOSIS	BIP	-0.000204778	0.000556343	0.712815	181		brain	TWAS	c5	0.712815	0.9799537	CACNB2,VPS4A,AP1G1,DOC2B,RPH3AL,NSF,SYT5,HLA-F,TRPV6,RABGEF1,STX1A,ZP3,REST,CPLX1,PRKCB,RAB3B,RAB5A,SNF8,CACNA1G,DOC2A,SEPTIN1,STX4,SPHK2,SYT3,SNCA,STXBP2,PRAM1,FBXL20,HAP1,DTNBP1,RAB8A,RAB3A,RAB27B,GNAI2,HYAL3,SNX4,ANXA2,GSK3B,STXBP5L,CADPS2,FER,GIPC1,ADGRE2,SYT4,CD300A,UNC13D,TPCN2,SYT10,RIMS3,CD84,FCGR2B,SYT17,CHMP3,RPH3A,PTAFR,P2RX1,CLASP2,PDCD6IP,BCR,ADORA2A,RAP1A,S100A10,SEPTIN5,DRD2,F2RL1,WDR41,RAB3D,CHMP2A,CACNB4,EXPH5,SYT13,PRKN,SEPTIN2,CPLANE2,ATP13A2,SLC4A8,ATP9A,VAMP2,P2RY1,RIMS4,SDC4,KCNB1,SMPD3,PLA2G6,CACNA1I,ADORA2B,CSPG5,ITGB2,RAB27A,APBA2,DRD1,CPLX2,SYT9,VPS4B,LRRK2,PREPL,HMOX1,WNT7A,RAB15,KLRC2,CADPS,RAB8B,LGALS9,GIT1,CFTR,STXBP3,CD177,STXBP5,MICAL1,CHRNA5,RAB3C,RAB12,FES,RAB21,CACNA1H,BAIAP3,RAB26,PDPK1,GAB2,STXBP6
GSE10239_MEMORY_VS_KLRG1INT_EFF_CD8_TCELL_UP	BIP	-0.000247418	0.000672033	0.712752	170		brain	TWAS	c7	0.712752	0.9799537	LRRC56,SCT,DUSP8,SLC22A18,RAMAC,COTL1,GSE1,PTBP1,ELANE,FLOT1,DDR1,LTB,RPL9,FGFRL1,IL10RB,IQCA1,SCLY,SHISA3,ALB,UQCR10,CNOT6L,NPPA,SYNDIG1,DACT2,EXOC4,MYCBPAP,ATP5MC2,RPS14,GPX3,TAF1B,ATP6V1C2,RHD,RPL18A,CCDC71,SH3RF3,METAP1D,SPAG7,TGM3,UBOX5,ADAM33,AP5S1,TM2D1,SNAP23,NTN5,AP2A1,R3HCC1L,CAMK1G,DDX5,RGS9,DTD2,C2orf50,GREB1,CMC1,DIS3L2,SNORC,MAP2K2,ZNF260,SOBP,SCML4,RHCG,CNRIP1,BIVM,PTPN22,KCNJ11,LRRC61,PTPN1,NPRL3,RPS6KA1,SDHC,NACC1,TMEM213,TTC26,TMEM25,CENATAC,CBL,ZC3H13,ZNF385C,KLF1,ABI1,WNT7B,PCID2,PLCD1,A1CF,PLEKHM3,SEMA3A,HS1BP3,ESYT2,ZSWIM5,LURAP1,RPL27A,PDLIM1,RPS7,CCND2,ATXN7L2,FCGR1A,CLIP4,CLEC4F
GSE5142_CTRL_VS_HTERT_TRANSDUCED_CD8_TCELL_EARLY_PASSAGE_CLONE_DN	BIP	-0.0007248	0.00196841	0.712712	185	0.295604	brain	TWAS	c7	0.712712	0.9799537	DPYSL4,IFITM10,RFLNB,DPH1,ABCC5,DOK7,EVC,TXK,CLYBL,GPATCH4,PKNOX1,ACTN1,COX16,DIDO1,SNX15,SLC2A5,PIK3CD,KIF1B,CALHM6,FAM162B,PPP6R1,ZNF784,CPM,PTPRA,GFRA4,CSDC2,CYP2D6,VIPR1,ATP8B4,PPIC,PUS7L,SEMA6A,TTC27,IBTK,PGM3,PDCD7,IL17RC,HID1,CAP1,SMAP2,CSNK1G2,EEF2,NDUFS4,ADSS2,HS3ST3B1,ADD3,SCML4,GUCD1,LRRC75B,ADARB1,GRAMD2B,RSU1,ARV1,RPS2,SEMA6C,HIPK1,RPSA,MRTO4,NINJ2,CHP1,SLCO3A1,NR5A2,LIPT2,POLR2M,CSTF1,NAT10,SNAPC1,PUS1,GALNT9,PDLIM4,ADA,SYS1,ACP3,UFC1,SDHC,FCGR2A,GRIP2,WDR83OS,NACC1,RGMB,ENC1,COQ8B,SHLD1,IMPDH1,GARIN1B,MAP1LC3A,ORAI2,NME2,SCP2,GFOD2,PXYLP1,TTC7B,ZNF575,ABHD15,RAB11FIP4,ESRRB,PDK1,ARHGAP29,TGFBR3,DROSHA,ACTR5,RNF32,CFAP298,TSPAN14,MTARC2,FAM234B,FRAT2,RRP12,GPSM2,EMB,CADM3
REACTOME_EXTENSION_OF_TELOMERES	BIP	-0.00146959	0.00399383	0.7129	46	0.648931	brain	TWAS	c2	0.7129	0.979990731	RTEL1,GAR1,TERT,STN1,LIG1,RUVBL2,POLD1,POLD2,CCNA2,PCNA,POLA2,NOP10,RPA2,PIF1,PRIM1,CHTF18,POLD3,CTC1,TEN1,TERF2,RPA3,SHQ1,POT1,RFC4,TERF2IP,RPA1,DNA2,RUVBL1,RFC5,ANKRD28
GOBP_POSITIVE_REGULATION_OF_CELLULAR_CARBOHYDRATE_METABOLIC_PROCESS	BIP	0.00220347	0.00599006	0.712982	35	0.431733	brain	TWAS	c5	0.712982	0.980023634	INSR,KAT2B,SORBS1,SNCA,PPP4R3B,MAS1,GCK,AKT2,ACTN3,P2RY6,DGAT2,PPP1R3G,SLC25A12,SLC45A3,GPLD1,CD244,PTAFR,ADCYAP1R1,PTPN2,P2RY1,PTH1R,PMAIP1,ARPP19,NTSR1,DYRK2,AKT1
GSE14350_IL2RB_KO_VS_WT_TEFF_UP	BIP	-0.00075355	0.00204943	0.713107	170	0.0152374	brain	TWAS	c7	0.713107	0.980115631	ST8SIA6,NDUFA3,HLA-G,HLA-DRB1,HLA-DOA,RNF216,NKX6-1,UVSSA,SLC9B2,TIAM1,TMEM50B,ANKRD50,DCLK2,TMEM154,DVL1,FAAP20,MORN1,CRACD,ARFIP1,MAPK8,NCOA7,PDK2,KDELR1,PTOV1,JOSD2,ANKRD12,TMED4,ZMIZ2,HERPUD2,NCKIPSD,P4HTM,PARP3,RAB11FIP5,SEMA4F,KCNK10,FOXN3,DGLUCY,RERE,RTL6,IVD,CYBA,CHMP1A,AFF3,SQOR,NOP53,STON1,BLOC1S5,LNPEP,HEXIM1,LRIG1,CILK1,BTBD2,IZUMO4,BPHL,SDHAF4,BICDL1,SOWAHC,VPS39,CTSS,RFX5,S100A8,CCDC122,DAPL1,IFIH1,CD4,ACADVL,MYH10,ATL3,POLR2M,DBNDD2,LANCL1,KCNMB4,KIF13A,SLC29A3,ERGIC3,RIC8A,DNAAF4,CCR6,NLRX1,ZC3H12D,SCIN,BMPR2,WDFY1,CLEC1A,GRAMD1B,ZNF445,MCOLN2,MAPRE3,SSH2,COX14,DIP2B,DUSP19,ABCD3,POLK,MAST4,MAST2,NSUN4,IFTAP,FYN,UBE2J1,ATP9B,DENND5A,RAB43,TBC1D32,TGIF1,PLAGL1,TBC1D5,PSRC1,GSTM4,PARP8,BCAS1,IGF1R,TNFSF4
GOBP_NUCLEOSIDE_PHOSPHATE_CATABOLIC_PROCESS	BIP	0.00106048	0.00288539	0.713222	96	0.264896	brain	TWAS	c5	0.713222	0.98016216	UNG,DERA,NUDT9,ENTPD6,NT5C2,ENTPD1,PDE9A,PDE4C,ITPA,DNPH1,PDE10A,NUDT13,NT5E,UPP1,NEIL1,TDG,NT5C,PDE7B,ENTPD5,ENPP1,PRTFDC1,ENTPD3,FITM2,ADA,UPB1,PDE8B,SUCLA2,NUDT15,MLYCD,PDE2A,NUDT3,ACAT1,UPP2,SMUG1,SUCLG2,SUCLG1,SAMHD1,AMPD3,NUDT12,NT5C1A,PDE8A,SMPDL3A,TYMP,NT5M,SARM1,PNP,NUDT7,DUT,NUDT4,NUDT19,NUDT8,NUDT4B,NUDT17,NUDT5
GSE13306_RA_VS_UNTREATED_TCONV_DN	BIP	-0.000205242	0.000558504	0.713257	162		brain	TWAS	c7	0.713257	0.98016216	PAOX,SPRN,VSTM4,RAMAC,CDKL2,MSX1,UTP3,DCK,VSX1,NOS1AP,ENTPD1,DLX3,BOLA2,KCTD20,UBE2K,TEX45,CCL25,MYO1F,LRRC3,PANK2,PROKR2,EHD1,NAA80,RALGAPA2,TULP3,ACBD3,CLDN15,CHADL,GJD2,TMEM132A,INCENP,IPMK,GPR155,PDGFD,KCNS3,ALDH5A1,FPR1,TRIT1,CCDC175,OAS3,CLASP2,ADD3,HSPB8,ADORA3,DNAAF10,PIGF,POSTN,MAP1B,CYB561,F2RL1,MMUT,PCDHB16,CHMP2A,PAK1IP1,CPLANE2,SEZ6L,RYR1,SYT16,B4GALT6,RNF125,ACP3,TRARG1,PKP4,CDH3,GTSF1,EIF4E3,DNAH6,ADORA2A,IFITM2,IFITM3,CDC5L,SHISA4,NDUFAF5,C2orf73,TRDN,BTBD10,RAB38,APH1B,TAF4B,LYPD5,TTLL7,GTF2F2,DAP,RNASE2,SERPING1,DLEU7,ABLIM3,RCAN2,ADAM12,PLD4,LITAF,PTPRM,MTRF1L,UXS1,ADGRL2,IL18R1
GSE24814_STAT5_KO_VS_WT_PRE_BCELL_UP	BIP	-0.000336316	0.000915424	0.71333	168	0.694701	brain	TWAS	c7	0.71333	0.98018267	WHAMM,EPHA1,CLDN4,ZNF248,PKD2,P2RX7,HPCA,DOCK9,KLKB1,TACR3,RAB3B,DCLRE1A,S100A1,KCNN3,NTRK3,PDPN,BMP7,OVOL1,SPOCK1,KCNN1,MAU2,DNAH17,TIMP2,NPTX1,TGM2,NEDD4,GUCA1B,INPP5F,CYP11A1,CAMK1G,IRF6,STON1,CDK18,RIMS3,GPRC5B,B4GALNT1,CRACDL,ATP4A,ZNF529,LZTR1,MRC2,F2RL1,AQP1,PCDHB11,P2RY2,SLCO3A1,ATP6V1G2,ZBTB22,LMO2,TRIM44,NPHP4,CCHCR1,PBX1,TNFSF12,SHBG,MYBPC1,LAMC1,PGR,PLA2G4C,ST6GALNAC2,FCGR2B,RIMBP2,KDELR3,APOD,CHGA,SERPINA5,CFH,PADI2,SMAD9,TLE2,MCF2L,F7,MX1,DCHS1,TIMP3,GRAMD1B,PTH2R,MAP4K4,LGALS9,KIF3B,WNT2,SCARB1,CLP1,CTNND1,CD180,SLITRK5,CRADD,AVPR1A,GPR12,MYH3,AKAP3,ADGRV1,CREB5,ECE1,PDE4DIP,PCSK2,PARD3
GOBP_NEGATIVE_REGULATION_OF_PROTEIN_MATURATION	BIP	0.00168321	0.00458874	0.713758	33	0.116538	brain	TWAS	c5	0.713758	0.980371706	PRNP,CTSZ,SERPINE1,THBS1,CHAC1,CAST,SERPINE2,CARD8,GLG1,TMEM98,CPB2,LRRK2,SERPINF2,CARD16
GSE16386_IL4_VS_IL4_AND_ROSIGLITAZONE_STIM_MACROPHAGE_6H_DN	BIP	-0.000204254	0.000556756	0.71372	177		brain	TWAS	c7	0.71372	0.980371706	WNT3,CXCL2,NEK5,THSD1,CKAP2,SUGT1,REXO5,PNMT,NMNAT1,RBP7,USE1,OSMR,TMEM229A,CSDC2,KNSTRN,GJD2,ACTC1,STEAP1,CLDN12,SYT4,CRELD1,EIF2D,RPF2,HACD2,PLCB1,PEX11A,PRC1,MTF1,UTP11,NEB,CLMP,OR2T33,TTC32,ABCC8,PAX7,FBLN1,CRYBG3,FBXO36,B3GAT3,CHODL,KIAA1549L,KCNE3,OTOS,SEPTIN2,SLC25A34,ASB4,LRRC39,CDC20,FTCD,CTTN,RNASET2,CLDN18,NALCN,NAV1,SYT9,NRIP3,LRRC3B,C2orf73,OLFM3,ZNF558,BCL2L10,MLC1,SLC22A14,TDRD9,KIF26A,EMG1,COX14,FAM227B,CTNND2,SPATA7,INSYN2B,GJB5,NUDT7,SERF1A,ZNF292,CDK1,C3orf18,DPP10,CRABP1,SHISA2,NR3C1,MAT1A,MCCC1,TBC1D32,SENP7,PSRC1,TSPAN32,ATP10B,VAMP3,PIGX,C11orf97,PIWIL4,TMEM181
GSE21360_PRIMARY_VS_SECONDARY_MEMORY_CD8_TCELL_DN	BIP	-0.00024595	0.000670115	0.713599	167		brain	TWAS	c7	0.713599	0.980371706	AP1G1,R3HDM4,ZNF415,PTPRH,HLA-F,BAG6,TAP1,IGFBP7,NDUFC1,RNF4,TEC,JAK1,MVP,CLEC4M,TIMM44,CERS4,PKNOX1,MEN1,RCE1,TGFBI,FAM153A,GALR1,ZNF239,ZPR1,TMEM161A,MAU2,FUT2,BCAT2,FCGRT,PRRG2,KLK10,SLC15A3,FMOD,ABT1,ALDH6A1,HIGD1B,CORO7,DNAJA3,RDH16,ITGB8,HSPB8,DRICH1,POLG,UBE2G2,ATG14,AGT,TCHH,ATP8B2,NTM,ASB8,WNT10B,HTR3B,FASTK,ATP7B,ZNF324,KRTAP5-9,PMP22,NR1H3,CHRNB1,ATOX1,RPS23,INPP5K,RBM23,PABPN1,BNIP1,TRAPPC4,SAP30L,ALLC,FHOD3,CROCCP3,MST1L,WSCD2,TOM1,CAPZA1,PSKH1,PDE1A,NUDT7,SLC7A9,TMEM127,DYNC1I1,SV2C,POLR1D,E2F6,CCDC92,RETREG2,ATP1B3,GPR135,BRD9,TMEM212,SGSH
GSE22342_CD11C_HIGH_VS_LOW_DECIDUAL_MACROPHAGES_DN	BIP	-0.000343423	0.000935598	0.713572	118	0.370778	brain	TWAS	c7	0.713572	0.980371706	UNG,COTL1,SIRPB1,SIRT5,CCHCR1,HLA-DQA1,HLA-DMB,N4BP2,GPR15,ENPEP,SHISA3,TAPT1,LDB2,MMRN1,GCN1,ENPP6,PDLIM3,CRACD,RSPO3,TCAP,RETREG3,CREG1,NME7,HYAL1,PCBP4,MKS1,BICD1,HIVEP1,SLC24A1,CD300LF,TOR3A,NRSN1,CD84,GUCD1,CYP27A1,C1orf162,PTCD2,RNF145,ZNF549,ZNF8,SPTSSB,ATP5F1C,TAS2R4,CEP162,SPHK2,NOC4L,GLRX5,GVQW3,SCUBE1,SLC8A1,ESR2,SLC25A22,CRACR2B,OR51M1,ZNF214,UNC5A,PKP1,CLEC4A,OSBPL10,CYFIP1,CLVS2,ELOVL4,MLC1,TRAF5,SSBP3-AS1,PPP1R13B,TMEM26,NRBP1,TFB2M,ARHGEF37,CSF1R,HSPB3,UBE2L6,COMTD1,KCNA1,DNAH5,SEMA3D,INSYN2A,MDN1,TVP23A,VPS33B,PDE4B,IL12RB2,NUDT8,LRP5,PSRC1,CFHR4,SYNM,RBMS3
GSE27786_NKTCELL_VS_MONO_MAC_UP	BIP	-0.000247057	0.000673343	0.713686	173		brain	TWAS	c7	0.713686	0.980371706	ARHGAP45,TIMM13,EPS8L1,G3BP2,POLR1H,DDX39B,TAP1,BRD2,ORC5,AGA,LAP3,ORC4,LYPD6B,C12orf73,APPL2,RBMS2,SORBS1,BIN1,NME7,PATJ,ITGB3BP,TVP23B,SNX4,BABAM1,CMSS1,INTS1,XRCC5,COX17,IDH3B,HOOK1,RNF165,PRORP,NUP85,PRPSAP1,CNDP2,PRKAR1A,ITPR2,ADCY5,YY1,WRNIP1,INPP5B,SF3A3,MGA,VPS39,PRKCSH,RNF145,PTTG1,HARS1,ZMAT2,ZBTB45,XAF1,ACADVL,PFAS,MTHFD1L,ATG13,ARFGAP2,PINK1,ECE1,ALKBH7,SLC22A5,SYS1,SUCLG2,ANAPC1,SLC20A1,ZC3HAV1,METTL13,TSPAN4,TSPAN32,ITPK1,DDX24,DHPS,ADGRE5,ANKRD44,GRAMD1B,TAF4B,LAPTM5,COPS2,TFB2M,SEMA3A,FRA10AC1,LYST,PDCD10,TIMM10,GPATCH1,TMEM69,ATPAF1,CDH8,SFMBT2,YIPF5,ADI1,C17orf75,SARS1,OSBPL5,CHORDC1,EARS2,XPO6,DESI2,GCSH,ARHGAP18,GSE1
GOBP_POSITIVE_REGULATION_OF_TRANSCRIPTION_BY_RNA_POLYMERASE_III	BIP	-0.00335141	0.00914953	0.714146	13	0.628442	brain	TWAS	c5	0.714146	0.980398337	ERCC6,SMARCA5,ICE2,MTOR,ELL,MYBBP1A,RPTOR,SF3B1,ZC3H8,BRF1,ZNF143
GOCC_RIBOSOMAL_SUBUNIT	BIP	-0.000178208	0.000486383	0.71407	168		brain	TWAS	c5	0.71407	0.980398337	RPS17,MRPL45,RPS15,RPS19,RPS9,RPL28,RPL9,MRPL1,ISG15,MRPL20,RPS12,MRPL36,RPL17,RPS26,RPS27L,EIF2A,MRPL18,DAP3,MRPL12,RPS14,MRPL49,ZCCHC17,MRPL34,RPL18A,MPV17L2,UBA52,MRPL48,RPS3,MRPL54,RPL37A,MRPL19,MRPL24,MRPS26,MRPS10,RPL7L1,MRPL14,RPL13,MRPL10,RPS11,RPL29,MRPL58,MRPS7,MRPL38,MRPL21,MRPL32,RPSA,RPL14,PTCD3,MRPL35,MRPL57,RPS24,MRPS23,MRPS14,MRPS15,RPS2,RPS13,MRPS27,RPS28,MRPL4,MRPL51,RPS5,RPS18,B3GALT4,RPL10A,MRPL28,MTERF4,MRPS17,MRPS33,RPL36,RPS8,RPS23,RPL26L1,RPL3,RPS25,MRPL22,RPL4,RPLP2,MRPL23,MRPS9,MRPS31,MRPL44,RPL37,MRPL37,RPL23A,MRPL55,MRPL40,MRPL42,MRPL39,NSUN4,MRPS5,RPL27A,MRPS35,RPS7,MRPS22,RPS29,RPL36AL,MRPS21,NSUN3
GSE2405_HEAT_KILLED_VS_LIVE_A_PHAGOCYTOPHILUM_STIM_NEUTROPHIL_9H_DN	BIP	-0.000331466	0.000904894	0.714139	184	0.810526	brain	TWAS	c7	0.714139	0.980398337	PTER,CACNB2,CPEB1,TBL2,PCGF3,KLHL24,SLC39A8,EVC2,NPNT,SETD6,SCLT1,AFF1,CC2D2A,MFAP3L,SLC18B1,EYA4,TEC,RNF185,TIMP3,RWDD4,PDGFA,INSR,RBMS2,CC2D2B,TIRAP,SLC35D1,CCDC57,KIF20B,SLIT2,ZNF438,HMGCS1,DOCK7,PIK3CD,NRCAM,EGFLAM,LEFTY1,POMGNT2,ARHGAP11A,CPNE8,DNAL1,GEN1,TDP2,BCAT1,BRWD1,PDSS1,ANKRD26,ADCY9,SCN1B,ZFP30,ACER3,TENM4,SLFN12,WDHD1,SCAMP1,ANKRD29,OSBPL1A,RNASEH2B,FLRT2,STARD4,EPB41L4A,TRAPPC13,PLEKHG1,KLHDC10,POLD3,CASS4,ERLIN1,CES1,PGR,LIG1,CORO2B,DCTN4,SPARC,USP6NL,SSBP2,DBNDD2,LSS,NXN,SHQ1,HSPA2,EFS,PLA2G6,KDELR3,DSN1,YES1,FAM221A,SESTD1,NUDT12,ATP13A2,PMM1,ATL2,CYP2J2,NUAK1,DSEL,POLR1G,TMEM26,CCNYL1,PTPN21,CSRP2,DGKG,TMEM87B,DHX37,F3,CDC7,SERPING1,FEM1C,NUDT19,MPHOSPH9,LMBR1,CENPO,SIVA1,PREP,GRK3,GPSM2,MRGPRE,CREB3L2,PTPN14,CEP83
GSE36392_TYPE_2_MYELOID_VS_NEUTROPHIL_IL25_TREATED_LUNG_DN	BIP	-0.000178197	0.000486553	0.714184	181		brain	TWAS	c7	0.714184	0.980398337	MTG1,ZDHHC7,SYNRG,PLXDC1,C19orf47,BCKDHA,POLR1A,ITPRIPL1,SEC61G,RCC1L,RPL9,UBE2K,CENPE,AP1B1,FAM234B,PLBD1,H2AJ,NUDT9,HLCS,PARP9,NELFA,IFNGR1,PALLD,RPL17,MRPL18,ADARB2,PFKP,DET1,FAM89B,CCS,UNC93B1,STAMBP,AUP1,MATK,FAM117B,PPP5C,DDRGK1,IDH3A,PGAM1,VHL,MRPS7,UBALD2,TMEM51,DNAJC16,MRS2,SAP18,SEPTIN9,FOXRED2,EIF3D,HS3ST3B1,C1orf109,NDUFS5,NAP1L1,NDUFB10,KCTD5,TNFRSF12A,ALG5,CARM1,NUDT15,NDUFA9,TAPBPL,WDR55,AARS1,PHF23,TSPAN33,ICMT,GNPAT,FYTTD1,LONP1,RPS23,VCAN,TYSND1,NDUFS2,DRC1,CREB3L2,KDM7A,SCN4B,CNOT8,SH2B2,IRF7,UBE2G2,GSTM5,ATF6B,CERK,F10,GNGT2,ANKRD40,COA7,TNFRSF11A,GBF1,ANKRD31,AMZ1,TRIM36,FBXO34,HEMK1,GORASP2,EDEM1,PIEZO1,GTF3A,ETV6,ADGRV1,IL6ST,EMB,FKBP5,VPS26B,CWC15,MGMT,IMP4
GSE37301_PRO_BCELL_VS_GRANULOCYTE_MONOCYTE_PROGENITOR_DN	BIP	-0.000338186	0.000922452	0.713905	150	0.416053	brain	TWAS	c7	0.713905	0.980398337	HEXIM1,ARHGAP27,SDCBP2,ITPRIPL1,CDKL2,NAAA,MGAT4B,GABBR1,FLOT1,FAM114A1,MCUB,ACADS,ANTXR2,PTPN13,FBXL5,HCLS1,LDAF1,SLC38A10,EHD1,RALB,IL12RB1,BICD1,BCO2,ARL5B,ULK3,SNUPN,TTBK2,MFSD6,IRAK2,ATP2B4,RAB29,SLC16A6,DUSP3,AKAP7,CAP1,ZMPSTE24,LONP2,CRYBG1,DHRS7,ARHGAP18,ADCY7,SPECC1,PTPRU,PLEK,S100A10,BIVM,GIMAP8,EVI5,TEP1,PNP,ITGAV,STARD4,GPR153,FAF1,RNF11,SCP2,FAH,ACLY,ECH1,ARL4A,CYTH2,SELENOI,TNFRSF18,SYNE2,PLEKHG3,CAV2,KLF12,PLEKHB2,KLF11,DNAJC12,C2CD2,PTTG1IP,ARL10,MOCOS,ADGRE5,F13A1,CD320,PTPN5,TMOD3,ICA1,DHCR24,CPSF2,RIPK3,KHNYN,GALC,UBC,POLK,ABCB10,VCL,RHOB,PROS1,CRIP2,TUBB6,UNC45A,CCND2,SH2B1,FKBP5,TMTC2,SLC37A2
MIR4777_3P	BIP	-0.000351936	0.000960063	0.713935	68	0.191401	brain	TWAS	c3	0.713935	0.980398337	RCHY1,SRSF12,CDK14,SPCS3,OTUD4,ZNF699,MRPL48,RPS3,ALDH6A1,SLC38A2,SERPINB9,WDR93,WDHD1,CAPS2,DCLRE1B,ANKS1A,MED20,CENPK,QSER1,SPRTN,ZNF701,ZNF845,ZNF813,ATP2C1,HOMEZ,GFM2,OGFOD1,LRP6,CLDN12,ORC4,DTD1,MARK1,WDR7,MTRF1L,PTN,DGKH,METTL4
REACTOME_PI3K_AKT_SIGNALING_IN_CANCER	BIP	-0.000352108	0.000961152	0.714111	67	0.264965	brain	TWAS	c2	0.714111	0.980398337	FGF22,EGFR,KLB,FLT3,EGF,FGF5,PDGFA,ERBB3,FGF2,AKT2,ERBB2,FGF10,FGFR4,PIK3CD,MTOR,PIK3R2,GSK3B,ESR1,PRR5,NRG4,RAC1,TSC2,MLST8,PDPK1,FGFR2,HBEGF,CASP9,ESR2,ERBB4,MET,STRN,PTEN,KL,FGF1,TGFA,CREB1,FGF7,PIK3R3,FYN,AKT1,FGF23,FOXO6,GAB2
CYTAGCAAY_UNKNOWN	BIP	-0.000340069	0.000929545	0.714481	135	0.0595228	brain	TWAS	c3	0.714481	0.980620309	PRDM4,USP30,SALL2,GOLGA2P7,TPGS1,COQ8B,GRIK5,XRCC1,SDCBP2,NME5,SRP72,LINC00649,IQCA1,PRKN,PACRG,CCNG2,DYNLL1,MXD4,PYGB,PRRG2,MED25,JOSD2,HMGCS1,TOM1L2,DRC3,ALMS1,DCTN1,RASGEF1A,HSPBP1,LINS1,CEP164,STRN4,FKRP,ACBD3,CBX6,POLR3H,TRERF1,MRPL10,LRRC46,EIF2S1,CFAP69,PPP1R32,AP1M1,RGS6,DNAL1,KCNMA1,DIS3L2,ITGB8,PNKD,GRIK2,NEDD9,SEC14L1,HSPG2,PASK,PPP1R7,EFNB3,ARL4A,NPR3,DNAJB4,PIK3R4,CUX1,HRAS,LRRC56,MGST3,AKAP13,ODAD4,LRP2,FKBPL,C2orf73,DNAH7,ARMC3,CCDC65,TPPP3,FAM53B,ZNF365,MARK3,NEDD8,GMPR2,CPD,SLC25A3,KIF3B,SPATA7,PDE1A,CCDC81,KIF6,FILIP1,DZANK1,POLR3F,PDE6C,TBC1D16
GSE14415_NATURAL_TREG_VS_TCONV_UP	BIP	-0.000337186	0.000921756	0.714508	130	0.39782	brain	TWAS	c7	0.714508	0.980620309	TLCD3A,MAML1,HLA-A,RBAK,CRMP1,CTSO,CCNI,HNRNPDL,PTPN13,RUNX2,PSEN2,IFNGR1,GNPDA2,ZMIZ2,FBXL20,JARID2,MYLIP,ZNF788P,FOXN3,FBXL17,ZNHIT6,ARL5B,NOP53,NUCB1,CHIT1,ARHGEF12,TBCEL,CAST,EMB,ITGA1,SMAP2,PCNX1,RABGAP1L,NEB,GIMAP5,F2RL2,F2RL1,ZBED3,TACC2,GPR55,ADCK2,VAMP2,PDCD4,GSKIP,ZBTB25,ZNF17,MANEA,EID2B,TMEM106B,MX1,ICA1,ZBTB38,USP3,GRAMD1B,SFXN3,SPATA6,H1-0,ZNF496,ANKRD33B,CCDC125,CD164,IFI16,FILIP1,PPFIBP1,ARHGAP26,RAB12,IL1RL1,IL18R1,TRIM24,ADAMTS6,SLC38A9,ANKRD55,MAPK8IP3,MAF,ATMIN
GSE36826_NORMAL_VS_STAPH_AUREUS_INF_IL1R_KO_SKIN_DN	BIP	-0.000332941	0.000910193	0.71452	162	0.207812	brain	TWAS	c7	0.71452	0.980620309	RPS9,GPR35,HLA-DQB1,HLA-DPB1,KCTD7,POR,GSAP,PAPSS1,PCGF3,TACC3,HTT,PXN,VPS13D,S100P,IFNGR1,DYM,NACA,SERP1,SELENOT,ACSL5,OSBPL11,TMEM230,GID8,TGFBI,PDLIM7,RPS3,GALC,TDP1,RNFT1,ANXA2,LBR,THBS1,CHP1,GMIP,CEP85,SH3BGRL3,HMGN2,CARD8,CD37,GLT8D1,SPG21,NAB1,SLC16A6,FPR1,SLC38A2,ADSS2,SEC63,SLC11A1,CYP27A1,ALOX5AP,PTPN22,MAP3K3,RCBTB2,IFFO1,DIAPH1,PPP1R14B,MAP3K4,TPST2,DNMBP,SFXN3,ZMYM1,ZMIZ1,ATP6V0B,RPS23,GIGYF2,PITPNA,SYNE3,CBX5,ADAM10,VAMP4,S100A12,SLC4A7,RNH1,POLR2L,RASA1,PACSIN2,GMCL1,CERK,HERPUD1,LRP8,ATP6V0D1,EIF3L,GPATCH2L,CSF1R,RNASE4,RNASE6,ABCD3,CPPED1,ADK,RHOB,TULP4,XPOT,STK38L,REV3L,RUFY2,EMP1,TGIF1,TCIRG1,SATB1,AMPD2
CARD_MIR302A_TARGETS	BIP	-0.00185652	0.00507826	0.714677	34	0.25121	brain	TWAS	c2	0.714677	0.980661058	MYT1,LIMK1,CDK6,CCNG2,RBBP6,CLOCK,NEUROG2,RBL2,WNT9B,NANOS1,DDX5,KPNA2,TSHZ3,MAP1B,RB1,RAB5C,EFNB3,NEUROD1,YES1,E2F1,MNT,CCND2,SASH1,RNF6,HLF
PID_IGF1_PATHWAY	BIP	-0.00266893	0.00729927	0.714631	19	0.146413	brain	TWAS	c2	0.714631	0.980661058	PXN,RPS6KB1,PRKCD,PDPK1,CRKL,PTPN1,YWHAE,CRK,RAF1,HRAS,NCK2,BCAR1,AKT1,IGF1R
YANG_BREAST_CANCER_ESR1_UP	BIP	0.000354922	0.00097101	0.714724	55	0.146444	brain	TWAS	c2	0.714724	0.980661058	MAPT,LRBA,APBB2,WFS1,TBC1D9,INPP4B,KRT18,TNS2,XBP1,P4HTM,ESR1,BBS4,ABAT,ANXA9,NUMA1,KCNK15,KDM4B,ERBB4,SLC7A8,GSTM3,CA12,SCUBE2,GREB1
GOBP_DNA_STRAND_ELONGATION	BIP	-0.000353456	0.000968283	0.715086	50	0.267733	brain	TWAS	c5	0.715086	0.980679411	NFRKB,TFPT,TERT,GINS1,INO80E,MCM3,POLD2,PCNA,INO80B,LIG1,RUVBL2,ACTR8,POLE,YY1,DCLRE1B,POLD3,RAD50,UCHL5,POT1,INO80D,INO80C,RFC4,ACTR5,DNA2,RUVBL1,LIG3,MRE11
GOBP_LYSOSOMAL_TRANSPORT	BIP	-0.000923662	0.00253023	0.715074	115	0.33667	brain	TWAS	c5	0.715074	0.980679411	NCOA4,VPS4A,AP1G1,VPS53,RILP,GRN,PLEKHM1,GAK,UEVLD,SCARB2,BIN1,AKTIP,M6PR,USE1,MVB12A,GCC2,VPS16,NEDD4,AP4M1,CHMP1A,EPG5,CACNG5,PSAP,EHD3,TPCN2,CHMP3,MGRN1,NAGPA,AP3D1,AP3B1,ARSB,ZFYVE16,UBXN6,ATG14,SPTBN5,VPS39,SNX27,WASH3P,VPS41,PCDHGA3,CHMP2A,TRAK1,VPS52,PRKN,VPS33A,GNPTAB,PINK1,NPC1,RNF157,PIK3R4,VPS11,KIF13A,ATP13A2,VPS4B,LRRK2,TGFBRAP1,HOOK1,TMEM106B,ALS2,FHIP1B,CHMP4A,LAPTM5,CHMP4B,LYST,PCSK9,RAB7A,RHOB,ADRB2,PIK3C3,ANKFY1,ARL8B,RAB12,CCDC91,VPS33B,CLN3,GNPTG,STX8
GOCC_SPINDLE_MICROTUBULE	BIP	-0.000349982	0.000958267	0.714944	74	0.161936	brain	TWAS	c5	0.714944	0.980679411	MAP9,CENPE,BOD1L1,SKA1,ARL3,TUBGCP3,CHMP6,CCDC57,HAUS8,SKA2,PARP4,CHMP1A,KIFAP3,HAUS1,HAUS2,FAM110A,CHMP3,SKA3,CLASP2,CUL3,KLHL22,EML3,RMDN3,AURKC,CHMP2A,NUMA1,KNTC1,TUBG1,TUBG2,KIF3A,HAUS4,CHMP4A,BOD1,ZWILCH,BIRC5,RMDN2,CEP295,MAPRE3,TOGARAM2,KIF3B,MAPRE1,CHMP4B,KIF2A,CDK1,KIF18B,PRC1,PSRC1
GSE21360_NAIVE_VS_TERTIARY_MEMORY_CD8_TCELL_UP	BIP	-0.000778592	0.00213269	0.715056	153	0.824224	brain	TWAS	c7	0.715056	0.980679411	LASP1,CNN2,GPX4,MKNK2,GRIK5,LAIR1,TNNI3,ACP6,ARFRP1,SLC2A4RG,ADAM29,SPCS3,GOT2,CCNI,LIPG,RASL11B,SUOX,ESYT1,ACSL5,RASSF2,SLC23A2,RNF44,MXD3,RGS14,DBN1,GDPD5,TMA7,GMPPB,TIMP2,AKAP8,CYP4F2,OCEL1,PRKCA,APOC2,IRF2BP1,PATJ,RPL13,GIPC1,SEC14L1,SLC9A3R1,DMBT1,ZHX3,HAS1,KCNJ9,COL19A1,CABIN1,CRYBB2,CNOT9,TUBA4A,EXOC3,PKMYT1,MMP25,RCN2,P2RX6,REPIN1,UPK3A,CERK,VAMP1,LTB,RGL2,TCP11,PGC,CHST1,ARHGAP1,RHOF,AKR7A3,CLCA2,MYH10,SPINT2,KCNK15,RPA3,GUCY1B2,MAP1LC3B,OXA1L,EFS,SUN2,CBX7,TES,ADORA2B,FLII,ALOX5,C2CD2,PRDX2,PMM1,SMYD3,DCHS1,TRAF5,CRYL1,SPAG5,LAPTM5,HDAC1,FTO,AKR1A1,CYP26A1,RRAGD,IDH2,AKR1B1,PTTG1,COLQ,ANKRD28,TGM3
KIM_MYCL1_AMPLIFICATION_TARGETS_DN	BIP	-0.00205173	0.00561875	0.714994	25	0.287177	brain	TWAS	c2	0.714994	0.980679411	ALG14,FKBP9,ANLN,UACA,PBX4,PHTF1,MT1X,OAT,KIF3B,RHPN2,CMTM6,GSTM4
YAUCH_HEDGEHOG_SIGNALING_PARACRINE_DN	BIP	-0.0001584	0.000433921	0.715079	244		brain	TWAS	c2	0.715079	0.980679411	ADGRA1,WNT3,FABP1,MYOT,EPHA1,SLC29A4,RSPH10B,SCRG1,C4orf19,NPY2R,USP53,FAM53A,TNIP2,PCDH10,GABRA2,GABRB1,PRDM16,SLC25A41,LRP2BP,PDLIM3,RBFOX1,TRIM7,AK4,GDPD3,COL12A1,MYBPC2,NMBR,CLHC1,C1orf50,IKZF3,ZIC1,PYGM,RBM14,DPY19L2,A2M,CLEC2D,RSPH4A,SEMA3B,C3orf18,INSM1,SLC15A5,PRKCA,NLRP4,SMIM17,UPK1B,MC1R,NCAN,PBX4,TRIM63,CYP1A1,UBE2Q2,ATP2A1,DDO,CEP128,NRSN1,SLC25A26,TNNC2,SH3BGR,THBS4,CKMT2,MB,PVALB,ELFN2,SUSD5,TNR,CTXN3,THEM5,NEB,METTL21EP,ANKRA2,B3GALT1,KLHL41,HAVCR1,FLRT2,SMO,MYBPC1,LRRC39,EHF,SKOR1,B3GALT6,PCNT,ID4,POT1,SERPINA1,TRIM5,OSBPL6,TTN,NPHP3,TNNT2,SMYD3,CCDC7,ALS2,TRDN,AQP5,THOC7,COA7,DHCR24,RELCH,SERPINB2,KCNK1,DGLUCY,C2orf80,CORO6,NAV2,TRIM17,ACTA1,CFTR,SLN,CENPH,CFAP206,SMTNL1,TMED7,ZSWIM5,DAAM2,ZNF729,KCNJ3,RUFY2,SPEG,CADM2,PSRC1,TNNI2,TNNT3,NECTIN3,MEIOB,CASQ2,SLC25A27,IL16,ACTN2,DYNLT1
BHAT_ESR1_TARGETS_NOT_VIA_AKT1_DN	BIP	-0.000414648	0.000970992	0.669353	62	0.00935489	brain	TWAS	c2	0.715511353	0.98070294	CDK6,NRP1,ATP8B2,EFNA1,TRAM2,ATP1B1,YPEL2,RERE,ESR1,ZKSCAN1,TNS3,FRMD6,ARMC7,MAP3K5,CD55,ENPP1,CRACDL,SLC22A23,CYB5D2,CLDN9,TUFT1,TNFRSF19,SPTSSB,PBX1,SYTL2,CDH3,SNTB2,KCTD18,INSIG2,SLC29A3,KYNU,OSBPL10,ZFYVE1,CHST15,ANK3,ARID5B,SPATA7,PTPN21,SEMA3E,CFAP206,PTPRK,LAMB1,SASH1,CREB3L2,CDYL2
CLASPER_LYMPHATIC_VESSELS_DURING_METASTASIS_UP	BIP	-0.00372208	0.0102033	0.715266	11	0.851555	brain	TWAS	c2	0.715266	0.98070294	LEPR,SPRY1,NECTIN2,THBS1,CD200,F11R,CXADR,AJUBA,UNC5B
FOSTER_KDM1A_TARGETS_UP	BIP	-0.000157791	0.00043291	0.715493	245		brain	TWAS	c2	0.715493	0.98070294	PLXDC1,CDC42EP5,TNNT1,SYT5,NLRP4,RNF182,HLA-DRB5,HLA-DQB1,SPINK2,PLAC8,ABCC5,LIPH,MGARP,MGST2,CLIC6,SLC15A2,PPP2R2C,HEBP2,DDR2,RBMS2,RASGRP3,LDAF1,SNCA,ALG14,BBS7,NCMAP,NIN,SLC4A5,PLA1A,H6PD,LYZL4,PRICKLE1,CRYGS,NRG4,FZD10-AS1,ELOVL4,TPBG,BEST1,SLC16A9,CHI3L1,AGMAT,UROC1,CD200,LRCOL1,CTSA,POPDC3,CRYBG1,SFTPD,FXYD5,COX7A1,HSPB8,ALOX5AP,CRABP1,THEM5,PTPN22,TSPAN2,COL2A1,MDFIC,PKD2L1,MMP2,CPNE2,CDA,SULT2B1,PDLIM4,ATG10,ACP3,ADGRF3,SLC30A3,DNAJC5G,CDH3,AOX3P,GTSF1,C5orf47,TRPV2,TUBA3D,RIMS1,IFITM1,TNNI2,QPCT,THY1,GSTM1,GSTM3,CCDC169,CYP2J2,TAF1D,SH3RF2,IMPDH1,MAP1LC3A,STK32A,SELENOP,RELN,ACOT1,FAM3B,MX1,ECHDC2,SLC5A4,KLK10,VWA5A,CRYGD,IDH1,HTATIP2,TST,CFAP206,SMTNL1,UBE2L6,RRAGD,SLC26A4,CALCOCO2,TULP4,DYNC1I1,MFSD4B,BARX2,PBLD,CCT6B,SASH1,RCSD1,BCAS1,PCOLCE2,AKR1C3,GPR137B,ACTN2
GOBP_POSITIVE_REGULATION_OF_RECEPTOR_INTERNALIZATION	BIP	-0.00196694	0.00539792	0.715568	29	0.754714	brain	TWAS	c5	0.715568	0.98070294	EGF,INSR,DTNBP1,GREM1,AHI1,PLCG2,DRD2,MAGI2,ATAD1,PICK1,PCSK9,TBC1D5
GOCC_NEUROTRANSMITTER_RECEPTOR_COMPLEX	BIP	-0.00207755	0.00569464	0.715241	26	0.392709	brain	TWAS	c5	0.715241	0.98070294	GRIN3B,GRIK5,GRID2,ABHD12,OLFM2,CNIH3,CACNG5,CPT1C,GRIN2C,GRIK4,ABHD6,GRIN2A,HTR3B,HTR3A,GRIK2,DLG4,SHISA6
GSE17721_PAM3CSK4_VS_GADIQUIMOD_8H_BMDC_DN	BIP	0.00097587	0.00267745	0.715501	133	0.2156	brain	TWAS	c7	0.715501	0.98070294	PRDM4,KCTD10,TRIM26,NFKBIL1,TCAF2,ANKIB1,TBC1D1,PI4K2B,AFF1,APBB2,ATP10A,SFXN2,TMTC4,DGKA,DDIT3,STX4,LRRC4,CMTR1,TUBGCP3,PRNP,STARD3,MSL1,MAP3K8,ARHGAP12,ITGB1,RGS14,ARL6IP1,DYNC1I2,MAN2A1,GATAD2A,UPP1,SYT4,PARP3,RNPEP,TMEM183A,TAX1BP1,TRIL,XPO6,GBP4,NUB1,GRN,C6orf62,CD84,RIPK1,CLASP2,NMT2,RFFL,SLFN13,AP3B1,ETFA,RBM43,TNFRSF1A,PCDHA12,RMDN3,GCNT2,SEC14L1,CLRN3,TMEM209,BRCA1,RGS2,FIGNL1,C5orf47,TNKS2,ABCG1,SCT,DDX24,NECAP1,FBH1,IL15RA,ETAA1,PSME4,SCIN,MAPK6,CHMP4B,NCOA6,SPATS2,CHST15,BCKDHB,NRBP1,IFT172,TOX4,ENPP4,SLC43A3,SERPINF1,CASP1,DUSP2,TMEM131,PLPP3,NFATC1,MTARC2,RASA2,XRN1,NFKBIZ,POLR3C,TMCC3,RANBP9
GSE20366_EX_VIVO_VS_HOMEOSTATIC_CONVERSION_TREG_UP	BIP	0.000321654	0.000882665	0.71555	195	0.488899	brain	TWAS	c7	0.71555	0.98070294	ARHGAP45,BCKDHA,RPS9,POLR1A,THNSL2,HLA-C,DXO,PTCD1,MEPCE,CYP51A1,ANKIB1,WIPI2,P2RX4,OTUD4,MSMO1,TEC,ITPKB,CLK4,CEP63,TRIM68,REXO5,SLC26A11,LRRC45,PNPLA6,RRP1,ZNF740,DDX60,UCP2,PGM2L1,NEU3,KLHL35,C18orf54,CANT1,ERCC4,XRCC5,RMND1,NPEPL1,EXOSC10,TUBGCP4,SPATA5L1,TRPM4,TBC1D17,SEC14L1,IRAK2,SLC35B3,SLC52A3,AHI1,CCDC28A,RASSF5,AKAP7,TDP2,SMAP2,PHKB,LONP2,HOMER1,FAM151B,KIAA0040,MAPKBP1,NEB,PHTF1,ATP6V1E2,TRIM17,F2R,MAP3K7,TRPT1,CSTF1,CDA,EPHB2,CABLES1,STAU1,MCM3AP,ASXL2,KLHL17,AGRN,SUCLG2,SLTM,LCLAT1,CBX7,DIS3L,ALKBH1,NAGA,CYFIP1,TRMU,CERK,ALS2,DPY19L3,NUDT19,IPCEF1,RIMOC1,SELENOP,HERC1,TMEM135,NAV2,SRSF11,TBCE,ACOT11,PDK1,CD164,SMG6,NFATC1,HSBP1L1,TMEM140,CYB561D1,ADAMTS6,BRD9,BAIAP3,TELO2,CREB3L2,PLCL2,AKR1E2,UPF2
GSE34179_THPOK_KO_VS_WT_VA14I_NKTCELL_DN	BIP	0.000340747	0.000934396	0.715357	123	0.0357807	brain	TWAS	c7	0.715357	0.98070294	STK32C,CD83,ACKR3,ACSL1,EFHB,KY,SPRY1,DDX25,EFEMP1,MAS1,CTPS1,HIVEP3,CLIC4,MTHFD2,HK2,CARMIL1,EIF3B,MREG,TNFRSF13C,CYP1A1,TRIM45,CA12,PLEKHO2,GOLGA3,C6orf118,KCNF1,BCAT1,NMRAL1,SLC22A23,EXO1,C17orf50,SOWAHC,PLEK,UTF1,CCDC159,PRKCSH,HAVCR1,MYRF,POLR2G,ZKSCAN8P1,TSPAN33,DENR,TAS2R4,BRCA1,DNAH2,LAMC1,EFHD1,MLKL,KARS1,ECT2,GLRX5,CGAS,SULT4A1,UHRF1,GGCX,PUS7,C1orf53,TNNT2,KYNU,DPAGT1,PMEPA1,PKIB,MEDAG,TMEM158,KCNC2,ATAD5,SLC39A2,ANKRD33B,SCARB1,DHX37,NDFIP2,NTN4,SNRPF,DUT,PAK5,HELLS,TXLNB,CCND2,MARCKS,C16orf46
GOBP_OLIGOSACCHARIDE_METABOLIC_PROCESS	BIP	-0.00126042	0.00346295	0.715878	59	0.260147	brain	TWAS	c5	0.715878	0.980907473	ST8SIA6,GBA3,IDUA,ST3GAL6,MANBA,ST3GAL4,GM2A,NEU3,MOGS,ST8SIA5,MAN2C1,B3GALT5,B3GALT1,B3GALT4,NEU4,MGAM,FUT3,FUT5,FUT2,FUT1,FUT9,HEXB,ST6GALNAC3,NAGA,ST6GAL2,FUT8,CTBS,ST8SIA1,ST8SIA3,FUT4,GAA
GOBP_RECEPTOR_LOCALIZATION_TO_SYNAPSE	BIP	-0.00205275	0.0056422	0.715992	36	0.284067	brain	TWAS	c5	0.715992	0.980907473	CPLX1,NSG1,CLSTN1,GPHN,CEP112,CACNG5,RAB8A,STX7,SHISA6,ARHGAP44,RAP1A,DLG4,KIF17,GRIP2,ADAM10,ANKS1B,HRAS,RELN,ZDHHC3,KIF3B,LRRC7,STX3,DLG1
GOBP_REGULATION_OF_APPETITE	BIP	-0.00208055	0.00572967	0.716516	30	0.750649	brain	TWAS	c5	0.716516	0.980907473	BBS4,GHRL,NUCB2,SPX,POMC,MKKS,SCT,BBS2,SLC22A3,OPRM1,HTR4,CARTPT
GSE12392_IFNAR_KO_VS_IFNB_KO_CD8_NEG_SPLEEN_DC_UP	BIP	-0.000247144	0.000680056	0.716294	139		brain	TWAS	c7	0.716294	0.980907473	CORO1C,R3HDM4,ZBTB46,GPR35,CYP51A1,CCNG2,P2RX4,FAM162A,AHRR,CH25H,MAPK8,LINC00847,RAB5A,EPN3,EHD1,TBX19,RAPGEF6,ZNF627,SAV1,CSGALNACT2,DEPP1,PIM3,RRN3,NDE1,PANK4,CEP104,HIVEP1,SNHG5,BAG3,MCMBP,ARL5B,CLK3,GNA13,COCH,STRN3,SLC16A6,ERAP1,KDM3A,ZDHHC20,SDC4,DNTTIP1,BRWD1,SLC38A2,TUBB2A,DTX1,MFGE8,TNFRSF12A,RIF1,ZFAS1,B4GALT5,PEDS1,EHD4,KPNA4,HLA-DPA1,EIF5A,KDM6B,CDC42,ZMIZ1,PPIF,UBALD2,NEK7,SPATA5L1,PPIL3,CFLAR,PPP4R2,ZBTB1,MAP1LC3B,NCK1,AGFG1,CNOT8,PTX3,CDC42EP3,CYP1B1,PPIL4,SERTAD2,GFPT1,MED17,GAS2L3,WBP4,RGCC,TMOD3,LINC01532,CTTNBP2NL,C1orf52,GOSR1,LRRC40,F3,TRIM36,B3GAT2,LGALS3,CDK17,SP5,DUSP2,RPRM,PTGER4,ANKRD28,MAP3K2,SNX5
GSE14026_TH1_VS_TH17_DN	BIP	-0.000329322	0.000907	0.716538	154	0.463872	brain	TWAS	c7	0.716538	0.980907473	SLC39A12,MMAB,GIT2,CEACAM21,COPS6,PILRA,BDH2,ANAPC5,DCK,PAQR3,TRIM62,GOLGB1,WDR5B,CENPC,TTC39A,HEY2,ECHDC1,NGFR,UQCRC2,DDX25,NAP1L5,PPIH,MYOZ3,PLSCR4,COL20A1,HMGCS1,LSM5,MXD3,DMAC2L,GDPD1,BARD1,NUP88,RPAIN,CUL9,IDH3A,ADAMTS7,ANAPC16,DNAJC9,DENND10,SFXN4,SGCD,SENP8,NFYB,SOAT1,UBE2T,TCTE1,PODXL2,KBTBD12,CCDC80,EIF2B2,AFDN,DIS3L2,SERINC5,NUP205,TBCD,DDX59,THEM5,TCHH,VPS41,SUCLA2,ZMAT2,PJA2,BOK,NIPSNAP2,RECQL,NDUFA12,CCNG1,KCNAB3,LAMC2,CAT,PRMT2,SMIM17,MFF,KTN1,AP5M1,HEYL,CEP70,TOP2B,ERC2,IL17RD,HOOK1,GMCL1,APBB1,SACM1L,PLEKHM3,TGM1,PPM1N,KHK,CORO6,COX14,SECISBP2L,OSGEP,ZNF600,ELMOD1,PRKAR2B,COG5,CIAO1,BVES,FAM76B,NUPR1,SELENOK
GSE19772_HCMV_INFL_VS_HCMV_INF_MONOCYTES_AND_PI3K_INHIBITION_UP	BIP	-0.000243065	0.000668363	0.716103	179		brain	TWAS	c7	0.716103	0.980907473	DPYSL4,DHODH,RFLNB,COP1,FGF5,LDB2,SLC5A11,ANXA3,NPPA,SIM2,KLKB1,INA,DDR2,CLEC11A,HCN3,FASTKD5,AP5S1,CDS2,PKNOX1,FGFR4,RAB3A,MST1,WNT5B,TULP3,PDYN,F5,ARID3B,ELK4,FAM220A,IMMT,ADA,TNNC2,EXO1,HS3ST3A1,GGT1,PNKD,VDR,ADCY6,FMNL3,EPAS1,EXOSC8,TPO,SERPIND1,HTR3A,KCNJ11,MCM6,ADCYAP1R1,PAX8,RGS11,CLCN7,PRRC2A,CLDN7,CNTROB,PKDCC,LMO2,KRT81,JUP,DSC1,DRC1,KHDC1L,SORD,SEMA6D,GPR27,RPS25,CCDC93,COL26A1,CD151,POLR2L,KLF1,ADGRE5,GSTM3,F10,FBLN2,USP3,C1orf52,SLC2A2,PTPRK,ACTA1,SMPD2,GDNF,LAMB1,RAD54L,ATP5MC1,TCP10L,EIF3F,TUBB6,CMTM4,RBP1,NAP1L4,SCMH1,CLEC4F
GSE23505_UNTREATED_VS_4DAY_IL6_IL1_TGFB_TREATED_CD4_TCELL_UP	BIP	-0.000331831	0.00091389	0.716532	159	0.062478	brain	TWAS	c7	0.716532	0.980907473	COP1,TRPV6,PDS5A,IDUA,RCAN1,HPGD,SPP1,SOWAHB,TRIM2,ATP10A,ZNF330,QRFPR,LARP7,TMTC4,NRP1,BLNK,TAF1A,PNPT1,TWSG1,HIVEP3,PLSCR1,EHD1,ITGA6,FSTL5,GPR176,PLA2G4D,HIVEP1,COX5A,CPSF7,MFSD6,TATDN2,EPCAM,TXNRD3,GBP7,PFKFB2,ERAP1,BCAT1,KRAS,VAMP5,MRPL35,MSH3,CHML,BMP4,NEB,PTPN22,TSPAN2,GTDC1,ORMDL1,TACC2,HS6ST3,C19orf18,ATG16L2,EXPH5,ADAMTS6,PPWD1,MRPS17,TFAP2C,PKD2L1,RAP2B,PLEKHA5,C1orf174,CRYBA4,SLC17A5,ADAM10,SLC7A7,C5orf47,VSIR,TTC19,PCGF5,FANK1,IL15RA,ST6GALNAC3,ARHGEF3,HBS1L,SMCO4,PIWIL4,MAP3K8,PCID2,BMPR2,IPCEF1,KLRC1,WNT10B,GRAMD1B,SACM1L,MCOLN2,BCL10,NUFIP2,LRRC40,VAV3,CDK17,MIR22HG,RETREG1,UBXN2A,AVPR1A,SHISA2,FYN,ARHGAP32,NDFIP1,RBFA,PARD6G,RMI2,RNF7,PDZD2,WSB2,CCND2,ACTN1
GSE37301_HEMATOPOIETIC_STEM_CELL_VS_CD4_TCELL_UP	BIP	-0.000327571	0.000900217	0.715947	169	0.497413	brain	TWAS	c7	0.715947	0.980907473	PHLPP2,LILRB4,CD83,SEC61G,CDK6,RNF216,CENPE,PXN,TIFA,EAF2,ADGRE1,NRP1,CCNA2,BLVRB,POU2F2,ANLN,GPR141,TGFBI,KLRG1,KLRC3,KLRC2,KLRC1,PYGL,RALGAPA2,MGST1,ANXA2,NSL1,KIF15,MYO5A,RAPGEF5,SEMA7A,SLC15A3,STAT1,CD300LF,FAM20B,NUAK2,SRGAP2,SLC16A6,GRN,FPR1,OSBPL3,SKAP2,SMPDL3B,PTAFR,RAP1GAP2,ATP2A3,PLCG2,ASNS,TRIP13,CCNF,S100A9,S100A6,NEB,NOD1,CYFIP2,TEP1,ARAP1,PRRC2A,CFB,PON3,PREX1,YBX3,FCER1G,FCGR3A,FCGR2B,ECT2,FIGNL1,ABHD4,SAMHD1,LTF,RASSF4,ALOX5,PDE8A,NUP210,DPY19L3,FGL2,TTC7B,HDC,E2F1,NF1,CSF1R,SLC43A1,VCL,NCAPG2,PIK3CG,SNX9,GNS,CCDC50,EDEM1,AKT1,UBE2J1,LITAF,ARHGAP26,DNA2,ARHGAP19,SLC66A3,DENND5B,C1orf54,PRC1,ANKRD55,FCGR1A,GAA
GSE41867_DAY6_EFFECTOR_VS_DAY30_MEMORY_CD8_TCELL_LCMV_ARMSTRONG_UP	BIP	-0.000243937	0.000671593	0.71644	164		brain	TWAS	c7	0.71644	0.980907473	TBC1D9B,ZNF292,PNRC1,HPSE,UVSSA,KLHL6,TLR6,ATP8A1,NAAA,SPPL3,P2RX4,VPS37B,S100PBP,CD38,TUG1,LIMK2,SFI1,DENND1C,NCOA7,PDE1B,BLOC1S1,HIVEP3,SLC23A2,PLD3,RAB4B,CCS,NIPAL3,SHISA5,IP6K2,TJP3,RERE,SLC35E3,GSK3B,STX16,EP300,THBS1,AFF3,SYNE1,CLK3,ZFYVE27,STAT4,EMC3,IRAG2,ITPR2,PXMP2,ENPP1,ZNF597,CAPNS1,WTIP,VPREB3,KIAA0040,IFI44,RAP1A,KDM5A,LIMD2,SP110,WDFY2,TRIM59,ACAP1,COX8A,FBXO3,UCP2,RETREG3,NBR1,DUSP3,SSBP2,GLG1,INPP5K,TNFRSF18,TERF2,SLC28A2,CARD11,MAP1LC3B,ZC3HAV1,CNOT8,TRPV2,SCAND1,FYCO1,QPCT,ITGB2,IFI27L2,CCPG1,RNASET2,AKIRIN1,ABI1,AAK1,MCEE,CTSC,ASAH2,CHST15,DGLUCY,KCNN4,PGGT1B,MICAL1,ZBTB24,GNS,NUDT14,GNPDA1,TMEM9B,MPPE1,FAM76B,PSMB9,HLA-DOA,CIB1,CNPPD1,NFKBIZ,ADAMTS6,RAB30,ECI2,FMO5
GSE43955_1H_VS_60H_ACT_CD4_TCELL_DN	BIP	-0.000928331	0.00255475	0.716326	120	0.194517	brain	TWAS	c7	0.716326	0.980907473	IL17RA,RUFY1,DDR1,RHOH,ALG3,TPH1,HTATIP2,STX7,VNN1,HBS1L,LIMK2,CLOCK,CH25H,ITGA7,RDH5,PIP4K2C,ITGAX,CRYM,RRP1,PLSCR1,KIF1B,C1R,PEX5,A2M,GPX1,PPP2R5A,FER,FAM111A,CPSF7,PHF7,REXO1,GLCE,DTX1,TNFAIP6,SERPINE2,MOBP,FASTK,ZBED3,CDKN2D,DR1,SELENOW,LOXL1,HBZ,ALOX12,WNT4,ACBD6,ARNT2,MRPS33,ATP9A,PSMC3IP,ERLIN1,P2RY1,CTNNA2,MCM3AP,KHDC1L,TNFRSF18,CBX5,YES1,HRAS,ITPK1,LTBP4,ACYP2,ONECUT1,FKBP11,CALR,DAPK2,COMMD9,LYST,LAMA2,MAP3K8,RAD54L,RPRM,APRT,TUB,COL11A1,PTGER4,CD247,IL6ST,GFRA1,EBF3,ADGRD1
GSE5542_UNTREATED_VS_IFNA_AND_IFNG_TREATED_EPITHELIAL_CELLS_24H_UP	BIP	-0.000201003	0.00055348	0.716483	206		brain	TWAS	c7	0.716483	0.980907473	TMEM273,GLOD4,WDR81,B9D2,RTEL1,GPC1,ATF6B,FKBPL,HLA-DRB1,TAP2,CEP44,ZCCHC4,RBPJ,SMARCA5,HLCS,APPL2,ATP10A,ERI2,COG7,RALBP1,POLD2,CDC42BPG,SART1,NME7,UIMC1,GALE,PFKFB4,ARIH2,TOMM70,TSPOAP1,MREG,PECR,RPL37A,GTF2A2,TMEM86B,ADPRH,CEP164,PTPRA,MRPS26,TRPM7,MYO5A,GXYLT1,RPS11,NMT1,CEP128,IMMT,RIOK1,PNN,YJU2,MPHOSPH6,SLFN13,AP2B1,SEC63,BCR,TICRR,SUCO,RABGAP1L,PHLDA1,PDCD6,TNFAIP6,PTPN22,IFT57,MARCHF3,B4GALT5,NSMCE4A,CD14,HAGHL,TRAK1,CENPK,EIF3M,MRPL48,VOPP1,CCT6A,STX6,RECQL,C2CD5,PBX1,VAMP2,ZMIZ1,TMEM241,RMC1,MLKL,SLC6A6,DIAPH3,ZWILCH,PRSS50,USF2,RIC8A,PSMD13,NDUFAF7,NSA2,RTP4,ESD,ADGRE5,GSTM3,OXSM,ERLEC1,PPM1B,SLC36A4,ACAA1,RTCB,DHRS4,DHRS1,SPATA1,CCNYL1,FEM1C,SNX9,XPOT,FRA10AC1,PLXND1,EPRS1,ARHGAP19,EXOSC1,CDK2AP1,ADAT2,ATP1B3,MCM9,SNRPB2,SCO1,MAPK13,TEX261,CDC123
MIR4782_5P	BIP	-0.000333558	0.00091805	0.716356	150	0.024732	brain	TWAS	c3	0.716356	0.980907473	C15orf40,CDK6,PEG10,PGM2,PRKG2,CEP44,ADAM29,P2RX7,VSX1,RBFOX1,TMTC4,TRMT11,TLN2,MIER1,HIPK4,TAF1B,NEU3,ACER3,SLC2A5,CAPN12,BAZ2B,CD302,KCNAB1,FBXL17,FER,ZNF778,HIGD1A,ADGRE2,GXYLT1,GYS1,NAB1,SOAT1,KLHL12,ARHGEF12,SLC26A9,CAST,LNPEP,CTNNA3,CLEC19A,MIER3,SH3BGR,KCNMA1,NAA25,FIGN,ADD3,POGZ,CCDC122,MAGI3,RHOQ,CRIPT,CEP192,PKDCC,TSPAN33,DDI2,GCOM1,MAT2B,UBXN10,PTGER3,PLEKHA5,CERKL,CHST9,MTO1,ZNF749,CNOT2,UNC5B,CSPG5,ALDH9A1,RPS6KA2,STRIP1,CALN1,CACNA1E,SMPD3,RPS6KA5,TMEM135,DDAH1,ZNF534,ZFP1,CD164,LYPD1,PAK5,PRRX1,TM9SF3,SASH1,PTGER4,ABCC9,TMEM212,SHISA6,GALNT15,CHL1,RNF6
MIR519A_2_5P_MIR520B_5P	BIP	-0.000245259	0.000675605	0.716589	169		brain	TWAS	c3	0.716589	0.980907473	EXOSC6,SF3B3,DDX52,CNNM3,MICB,TMEM248,HPSE,HMGB2,FGFRL1,KLHL24,LDHAL6A,TENM3,AK2,HSD17B13,APBB2,BEND4,KLHL5,PRDM16,ITPKB,GINS1,ZNF454,MYOZ2,COL12A1,TTC14,FGD2,IKZF3,KBTBD2,HSPA12A,PDZD8,ADAMTS19,CASZ1,NCMAP,IL12RB1,RIN2,MOB1A,PDXDC1,PROM2,MIS12,TATDN3,LRCH4,PPHLN1,CPSF7,IRF6,NEK4,RFT1,MTFMT,IRAK2,SLC6A1,TOR1AIP2,ELK4,EFCAB2,SOST,GJC1,ZNF619,MKX,CRYBG1,ZNF850,GPI,PNO1,TNFRSF19,ORAI2,PCDHB11,STARD4,CEP41,SLC4A8,PARD6B,EXOC8,COX15,FUT1,SYS1,DUOX2,CBX7,TPMT,FUT9,MET,TIMM50,ALG1,CEBPZOS,SHISA2,ZNF638,DSC2,APOL6,PGAP1,SLC25A15,GLRX3,PUS7,CLEC7A,ZNF195,NYNRIN,ZNF99,EFCAB5,DUSP19,TMED7,TP53BP2,HYKK,LURAP1,RAD1,SERAC1,CCDC50,TRAF3IP2,UMPS,YIPF5,PSMD9,ATP6V0A2,GALNT15,RBM8A,POLR3C,GK5,PIWIL4
WENDT_COHESIN_TARGETS_UP	BIP	0.00168913	0.00464884	0.716348	36	0.123931	brain	TWAS	c2	0.716348	0.980907473	TRMT11,VTA1,SEPTIN7,MKLN1,GOLGA8A,YOD1,CAST,ATG5,ALCAM,MEF2A,POLR2M,PLEKHA5,TOP2B,FUT8,REEP3,PIK3R3,EXOC6,FRA10AC1
WP_WNT_SIGNALING_IN_KIDNEY_DISEASE	BIP	-0.000356604	0.000981695	0.716415	30	0.615519	brain	TWAS	c2	0.716415	0.980907473	WNT3,WNT9B,MAPK9,FZD1,MAPK10,MAPK8,CTNNB1,WNT4,DVL1,FZD9,WNT5A,WNT7B,WNT7A,FZD7,WNT10B,FZD8,WNT2B,LRP6,WNT5B,WNT2,WNT16,WNT6
CAIRO_HEPATOBLASTOMA_DN	BIP	-0.000235213	0.000648482	0.716819	263		brain	TWAS	c2	0.716819	0.981142736	OGDHL,DHODH,HP,ZGPAT,CYP3A5,AZGP1,TFR2,ADGRA3,GBA3,ETFDH,PDLIM5,ST3GAL6,SLC46A3,TDO2,HPGD,ACADS,MFAP3L,VNN1,HGFAC,FAM149A,F11,TMEM131L,ACSL1,ACAA2,LEPR,PPP1R1A,HSD17B6,RDH16,DCPS,SLC22A1,LPA,PLG,CLEC4M,KDM8,UGP2,ETNPPL,CBS,GHR,NNT,SHMT1,GCDH,BMERB1,ENO3,SERPINE1,GNMT,VIPR1,SLC27A2,MPC1,CYP4F3,CYP4F11,EHD3,STAB1,ITIH4,INPP1,STAB2,MGLL,MAP3K5,PXMP2,ABAT,GPLD1,SYT17,LONP2,NQO2,PXDC1,ASL,DDT,GSTT2,ABHD2,GCH1,IGFALS,HAGH,OSBPL1A,ACADM,NAMPT,MMUT,CD14,SLC27A5,ACAT1,PLAAT3,SHBG,CDA,ALPL,AGL,RNF125,GAREM1,FCGR2B,TSKU,BBOX1,SUCLG2,SLC37A4,PTH1R,SIGIRR,GSTZ1,RAB27A,GREM2,KMO,LYVE1,CYP2B7P,EPHA2,SDHB,CYP2D7,SERPINB8,N4BP2L1,CYP2J2,IGFBP3,MT1M,SLC25A15,HAAO,HPX,ACAA1,SCP2,CPT2,PCK2,DHRS1,SRD5A1,ARHGEF26,C1R,C1RL,NDRG2,SLC20A1,SLC43A3,SERPING1,ADK,PRODH,RETREG1,ABLIM3,FAAH,FAHD2A,SKAP1,CYP26A1,CYP2C19,CYP2C8,MAT1A,GRAMD1C,LPIN2,MYOM1,CYP39A1,CTPS1,ECM1,STARD5,CFHR4
BLANCO_MELO_INFLUENZA_A_INFECTION_A594_CELLS_DN	BIP	-0.000340541	0.000941113	0.717465	102	0.0134474	brain	TWAS	c2	0.717465	0.981459938	MRM1,WDR18,APC2,REXO1,NDUFA3,DGKQ,FBXO44,SLC35E2B,MEGF6,TBC1D16,SLC38A10,NEAT1,C11orf68,CPLX2,MXD3,ENGASE,FKRP,HSD17B14,TSC22D4,GIGYF1,SPATA2L,ZFYVE27,CHPF2,SLC25A29,SDSL,MESP1,RASSF10,MRC2,SPC24,ORAI2,APBB3,NUDT3,PIGQ,LMF1,PKDCC,FAM98C,RPL36,TYSND1,SLC7A7,PCK2,BCL9L,ARHGAP33,LINC00205,IFI27L2,OPN3,HMOX1,ELFN2,HDAC11,PHLDB3,OGFR,C3orf18,KLHDC8B,NAGK,CEBPA
DNMT1_TARGET_GENES	BIP	-0.000327705	0.000906597	0.71775	157	0.0265788	brain	TWAS	c3	0.71775	0.981459938	CORO1C,ARFRP1,ZGPAT,FAM185BP,CCDC146,KRIT1,ANKIB1,PARL,PSMD2,LMO7,MTCO3P12,MRPL20,TNIP2,CLCN3,HDDC2,EFHB,INPP4B,COA1,TMED4,SMYD5,SERINC2,BSDC1,DMAC2L,CDKL1,TMX1,CCDC71,HEMK1,TTI1,RPRD1B,SUN1,PARN,TIMMDC1,PPP2R5A,PRRG2,FUZ,RRP12,PGAM1,BLOC1S2,MGLL,YOD1,AFDN,CMC1,GDE1,PPIF,ANXA11,INTS4,SIPA1L2,CNOT9,TTC12,SMARCD2,TRIP12,FBXO36,RNF121,MTHFD1L,SLC25A34,CROCCP2,ESPNP,MRPS33,BRCA1,DHX8,PARPBP,UBALD2,TTLL12,PRANCR,CNOT2,CENATAC,RSPH14,RAB36,SCAP,ALKBH1,SLIRP,RPTOR,UBE2G2,ATL2,NME1,KCNN4,ERCC1,GIPR,MAPRE3,CHMP4B,METTL17,CFDP1,GFM1,VDAC2,LAMB1,SLC25A16,SRGN,EPRS1,DAAM1,SPEF1,USP48,PLD1,ACTN1,ADGRF4,LIX1L-AS1,RBM8A
GOBP_GLUTAMINE_FAMILY_AMINO_ACID_CATABOLIC_PROCESS	BIP	0.00181777	0.00502379	0.717477	26	0.27106	brain	TWAS	c5	0.717477	0.981459938	GOT2,GLS,ATP2B4,ALDH4A1,ASRGL1,FAH,GLUD1,NOS1,DDAH2,OAT,DDAH1,NOS2,PRODH,GAD1
GOBP_POSITIVE_REGULATION_OF_CATION_CHANNEL_ACTIVITY	BIP	-0.000346327	0.000958183	0.71777	93	0.0334442	brain	TWAS	c5	0.71777	0.981459938	CACNB2,STAC2,PKD2,NPPA,LRRC38,STIM2,KCNIP2,GSTO1,NOS1AP,HAP1,PPP3CB,EHD3,STIMATE,ALG10B,GAL,CASQ1,JPH2,PLCG2,PPP3R1,ABCC8,CACNB4,CACNA2D1,TREM2,P2RY6,NIPSNAP2,RNF207,PINK1,EPHB2,KCNK3,AMIGO1,GSTM2,TRDN,RELN,CACNB3,STIM1,KCNC2,NTSR1,ATPSCKMT,LRRC55,ANK3,KCNA1,ADRB2,PIRT,CTSS,ACTN2
GOBP_REGULATION_OF_CELLULAR_CARBOHYDRATE_METABOLIC_PROCESS	BIP	0.000338352	0.000936588	0.717905	129	0.0164964	brain	TWAS	c5	0.717905	0.981459938	ACACB,DGKQ,SCARB2,INSR,LEPR,KAT2B,SORBS1,PGAM1,PDK2,SNCA,PPP4R3B,MAS1,GCK,IGFBP3,AKT2,ACTN3,ERFE,P2RY6,DGAT2,PPP1R3G,MST1,C1QTNF1,RPTOR,RANBP2,SLC25A12,PDK1,GSK3B,MTOR,EP300,GNMT,ADIPOR1,SLC45A3,PFKFB2,ENPP1,GPLD1,ZMPSTE24,CD244,SIRT6,PTAFR,FOXK2,MLST8,PGP,PLEK,ACADM,ADCYAP1R1,MLYCD,TIGAR,GNB3,PTPN2,PRKN,NLN,PASK,P2RY1,C1QTNF3,POMC,KHK,INPP5K,NCOR1,FLCN,SOGA1,PTH1R,PPP1R3C,PMAIP1,RUBCNL,ARPP19,NTSR1,DYRK2,FAM3C,AKT1,CBFA2T3,NR3C1,NUPR1,PHLDA2,COX11
GOCC_NEURON_PROJECTION_TERMINUS	BIP	-0.000346267	0.000958429	0.717885	78	0.124746	brain	TWAS	c5	0.717885	0.981459938	GRIK5,ACTB,SCRG1,CPLX1,P2RX4,PRKCB,UCHL1,TPRG1L,CLCN3,ROR1,RAB5A,RNF40,SNCA,BIN1,HCN3,PRNP,SLC8A3,SRSF10,MACO1,UNC13A,RAB3A,TSPOAP1,DIXDC1,DRD2,TPBG,PCSK1,AP3D1,TNN,GCH1,KCNA2,CRHR2,DLG4,VAMP2,SLC4A8,SLC8A1,SNCG,CPLX2,LRRK2,ITGA2,AAK1,CYFIP1,ATP6V0D1,KCNC2,CAD,UNC13C,NTSR1,KCNK2,MICAL1,KCNA6,KCNA1,GAD1,CDH8,PTPRN,TULP1,PDYN
GSE20715_WT_VS_TLR4_KO_LUNG_UP	BIP	-0.000242584	0.000671012	0.71771	179		brain	TWAS	c7	0.71771	0.981459938	VIM,KCTD10,IMMT,FABP1,SQSTM1,GATAD1,GUCY1A1,EIF4E,GASK1B,NPNT,SOD3,TBC1D19,PDGFA,GPR108,JAK1,RPS26,SAR1B,ALG14,TWSG1,GLMP,LGALSL,GPX3,RAPGEF6,CLIC4,GSPT1,NKAIN1,PRKAR2A,RMND1,CD302,MTMR6,ACKR2,GATAD2A,IDH3A,CRYAB,NT5E,SNAP23,HSD11B1,LPP,DDX5,SCFD1,PDGFD,PRKAR1A,GOLGA3,FPR2,GPRC5B,SSTR1,SERPINB1,ITGA8,MINDY3,CD36,SEMA3E,CD53,CUL3,EPAS1,CRIPT,MEF2A,GIMAP4,ITM2B,CD9,JMJD8,TRAPPC13,SEPTIN2,MR1,CDKN2C,ABHD17C,ARL1,MXRA8,MAP1LC3B,MAP2K1,LRRC2,ITGB2,GLUD1,SULF2,CALR,ADGRE5,LRRC8C,ANKRD44,TMOD3,FBLN5,ZFYVE21,NEDD8,RNF149,WNT2,MEOX2,FIG4,SEMA6D,ANKH,CSDE1,TSPAN2,RBP4,TM9SF3,ALDH3A2,GOLPH3,NOX4,MARCKS,TBC1D15,NCBP2,PCOLCE2,CHST2,PLXNC1,TMCC3,GHITM
GSE360_CTRL_VS_B_MALAYI_HIGH_DOSE_DC_UP	BIP	-0.000245813	0.000678654	0.717197	135		brain	TWAS	c7	0.717197	0.981459938	CECR7,ATP6V1E1,TRPV6,AFAP1,MLEC,ARHGEF16,ENTPD1,PGAM1,RNF40,SORBS2,ACRV1,PPP4R1,MCM3,EIF4B,CBX5,CASC3,COASY,RETREG3,FABP3,BAMBI,RBM6,CA4,BAZ2B,PLCH1,BBS4,LRRN2,RAB29,MLH3,RHOBTB3,RUNDC3A,GNLY,RNF103,EXO1,DNAJC8,AP2B1,UBE2L3,MRC2,CYB561,PSMC5,CDKN2D,GANAB,CLDN7,CHD3,CDC42,UCP2,KIN,ARNT2,MPHOSPH8,PRPSAP1,NDUFS2,BDKRB1,RGS2,PIP5K1C,KDM4B,ATP2C1,DAD1,NBEAL2,IFITM1,LSP1,ITPKC,KYNU,LAMTOR5,TASOR,SLC1A4,WSCD2,DNAH7,SF3B1,UTP20,STIM1,RRM1,PNP,PLK2,CDC7,FEM1C,SLC1A3,LYPD1,LRP3,STAB1,CASP1,PIK3CG,DAAM2,TTC30A,NCOA1,CEP170B,GNPDA1,CBFA2T3,CHPF,CETN3,PRPF4B,SMCHD1,ZNF217,MRE11,GSE1
GSE411_100MIN_VS_400MIN_IL6_STIM_MACROPHAGE_DN	BIP	-0.000763752	0.0021136	0.717837	148	0.170462	brain	TWAS	c7	0.717837	0.981459938	MYO19,PRPF31,TRIB3,NSFL1C,ALG3,HPGDS,ADH5,LYAR,SEPTIN11,OTUD4,POLR1C,SUPT3H,FAM162A,KPNA1,TMEM165,TMTC4,MYOZ2,RIOK2,HAX1,PPIA,PLSCR1,BANF1,SLC29A2,RWDD1,SNRPD1,ATIC,PECR,PSMB6,DHX33,HDGF,PMEPA1,PRELID3B,COPS6,DDX1,RPL7L1,PPHLN1,ARL5B,ABHD14A,SPG21,OLA1,ATP5MC3,GCLC,DOT1L,THOP1,DYNLL2,RCC1,SNHG12,NUP205,ALG8,CNOT9,KRR1,TBL3,GFER,ALG5,RIOX2,SUGT1,GCLM,WDR55,CCDC90B,PPP1R14B,MTHFD1L,NDUFA12,METAP2,CLPP,ST6GALNAC2,YBEY,GLRX5,AHSA1,RSL24D1,DPAGT1,CERS6,FASTKD1,LSM2,TAF1D,PDCD5,CD320,CALU,MAGOHB,UTP18,TRMT61A,CEP170B,KSR1,KRAS,TPI1,KIF2A,TIMM10,ADK,PSMA4,XPOT,SOD1,CFAP298,POLR1F,MVD,MDN1,ABRACL,NAA50,E2F6,LPIN1,KDM2B,KMT5A,TIGAR,POGK,CREG1,MARCKS,MRPS22,NMNAT3,ACTN1,PRMT6,CCDC115
GSE7460_CTRL_VS_FOXP3_OVEREXPR_TCONV_UP	BIP	-0.000328607	0.000907063	0.717146	183	0.0859089	brain	TWAS	c7	0.717146	0.981459938	ADGRA1,TUBGCP2,MRM1,TSEN34,PKD2L2,SLC4A9,SRP72,THEGL,ATG7,SOWAHB,DRAXIN,CC2D2A,KLKB1,SFI1,STN1,NOS1AP,NCOA7,POLD1,MYBPC2,ACOX3,PTPRM,ANKRD12,DYNLT5,GPR85,KANK4,MIEF2,KCNH5,OCEL1,FANCA,KPNB1,ADARB2,PCDHA11,PLXNA1,KBTBD12,MYLK2,EYA3,EPB41,ALG8,RGS6,KIAA0040,BHLHA15,PAWR,RCBTB1,PPIL2,PTCD2,ZIK1,INSYN1,RSPO1,FKBP10,NT5C3B,CSTPP1,HP1BP3,ANKRD31,CRYBA4,NBEAL2,CSPG5,DRD4,TCTE1,VIT,ADARB1,NRP2,TMEM108,PKN1,ABCG4,AGPAT1,SPPL2B,DIRAS1,BBS2,DOK4,CCDC113,LRRC17,SNX7,CCNYL1,CRYGD,TGM1,CREG2,MCOLN2,OPA3,GIPR,POM121L2,HAX1,SEMA6D,PRSS23,DEGS1,RILP,GALNT18,TCP10L,SLC16A10,GFAP,SLC66A2,RMI2,SUPV3L1,PDE3A,CLDN16,SSTR4,NDUFV1,SMTNL2,TIGAR,SYPL2,PRCP,CYP39A1,NTN1
MARIADASON_RESPONSE_TO_BUTYRATE_SULINDAC_6	BIP	-0.00198973	0.00549927	0.717489	27	0.102864	brain	TWAS	c2	0.717489	0.981459938	CDK6,HMGB2,MDGA1,SORBS2,PCNA,CHDH,ITPR2,ZNF529,NAP1L1,INPPL1,MLXIP,IFITM2,SESTD1,TOP2B,RNF180,SLC45A1,RPRD2,MGME1
MIR378A_3P_MIR378C_MIR378D_MIR378I	BIP	-0.000354627	0.000980617	0.717624	40	0.460911	brain	TWAS	c3	0.717624	0.981459938	VPS53,RNF168,NUAK2,WDR64,OTUB2,AK7,GPR156,RAN,UHRF1,TSPAN17,IQSEC1,NR2C2,KCNIP2,ATXN7L3B,CPD,ZNF124,PLCXD2,FCGR1A,METTL4
MIR422A	BIP	-0.000354627	0.000980617	0.717624	40	0.460911	brain	TWAS	c3	0.717624	0.981459938	VPS53,RNF168,NUAK2,WDR64,OTUB2,AK7,GPR156,RAN,UHRF1,TSPAN17,IQSEC1,NR2C2,KCNIP2,ATXN7L3B,CPD,ZNF124,PLCXD2,FCGR1A,METTL4
MIR548BA	BIP	0.000337266	0.000933645	0.717923	117	0.0629252	brain	TWAS	c3	0.717923	0.981459938	CDH19,MFN1,PDLIM5,SPCS3,BMP3,PKD2,MOB1B,PWP1,PRDM4,RWDD4,GASK1B,NEMP1,EPHB1,P2RY12,EFEMP1,MORC3,PURB,IFIT1B,TCFL5,VAPA,ZNF699,SLC25A12,TMEM229A,DIXDC1,COX5A,LPP,NFYB,ZC2HC1C,DCAKD,BCAT1,ELOVL5,SETD9,ZNF585B,SEMA3C,PPP3R1,TRIM13,PIK3C2B,WDR20,SP110,CENPK,NEUROD1,NCKAP1,RDX,TNKS2,PDE6C,ZNF770,HPCAL4,SLC17A6,LAMTOR5,RFXAP,CYP2J2,SASS6,MRO,SPDYE6,NEK2,TRIP11,MPRIP,ZNF43,ZNF730,DCP2,FBXL4,TNIK,LSM8,ENPP4,CD164,GDNF,RGS9BP,SVIL,COG5,LMBR1,TVP23A,C1orf115,ULK2,GNG12,CMTM4,POLR3G,PAK2,SMAD2
WIERENGA_STAT5A_TARGETS_GROUP1	BIP	-0.000203454	0.000562746	0.717698	136		brain	TWAS	c2	0.717698	0.981459938	DPYSL4,KISS1R,CYSTM1,NAAA,P2RX4,FBXO6,MIIP,DHRS3,GYPB,TNFRSF4,SLC25A4,DCPS,ST3GAL4,MUC1,CBS,NAALADL1,PFKFB4,TGM2,RASGEF1A,PLVAP,TULP3,CPXM1,CTSZ,BATF3,TNFAIP8L3,TRIB3,GBP4,SMAP2,ST3GAL5,SLC2A10,VASN,TMEM116,CTNS,GGT5,PHLDA1,SEMA6C,XIRP1,TRIM58,F2RL1,NOD1,IQCJ-SCHIP1,HBZ,LTB,NT5C3B,FGF11,ARL4A,AMACR,SYNE3,MTHFD1,HSPA2,UPK1A,ENC1,CFH,A4GALT,ITGA2,CCDC102A,OSBP2,PIK3IP1,RHEBL1,PCSK9,CTSH,RAP1GAP,CDHR1
GOBP_MITOTIC_DNA_INTEGRITY_CHECKPOINT_SIGNALING	BIP	0.00116045	0.00321501	0.71814	60	0.298382	brain	TWAS	c5	0.71814	0.981518092	PRAP1,MRNIP,MDC1,TRIAP1,RPS27L,EME1,MUC1,MUS81,RAD9A,UIMC1,WAC,FOXN3,BABAM1,BRSK1,CDK5RAP3,RPA2,MSH2,TICRR,NOP53,ATM,CCNG1,BRCA1,SETMAR,GIGYF2,RFWD3,NEK11,RINT1,TIPIN,PIDD1,RAD9B,TAOK1,PLK2,RAD17,MAP3K20,CDK1,CRADD,STK33,EME2,TOPBP1,MRE11
REACTOME_G1_S_DNA_DAMAGE_CHECKPOINTS	BIP	-0.00170815	0.00473039	0.718024	33	0.452632	brain	TWAS	c2	0.718024	0.981518092	PSMB3,PSMD3,COP1,PSMF1,PSMD2,PSMB1,CCNA2,CDC25A,PCBP4,PSMB6,UBA52,PSMA2,PSMD4,MDM4,PSMC5,ATM,PSMC3,PSMB5,PSME1,PSMD13,PSME4,UBC,PSMA4,PSMA7,PSMB9
SHETH_LIVER_CANCER_VS_TXNIP_LOSS_PAM1	BIP	0.000318529	0.000882474	0.718137	213	0.0119311	brain	TWAS	c2	0.718137	0.981518092	CORO1C,RFLNB,PLPP2,LIMK1,SPON2,RELL1,ACKR3,DYNLL1,HIP1R,DCK,FBXO6,NOPCHAP1,CKAP4,SRD5A3,TRIM2,IFNGR1,AS3MT,GNRHR,GREB1,TRIB2,ITGA3,SNCA,SLC41A3,MCM3,CSTB,CCM2,NKAIN4,CDCA5,PDLIM7,NME6,TGM2,ABHD8,PRKCA,LYPD3,PVR,KLC3,PLA1A,SPIRE2,ANO10,ABHD5,BICD1,SFXN4,AVPI1,HEXA,LOXL1,BICC1,C3orf52,SIDT1,TRIB3,SIRPA,LOX,IKBKE,FPR2,IGSF8,F11R,VASN,DEGS2,ALCAM,RPH3A,MFGE8,SEMA4B,NAP1L1,HIPK1,KIAA0930,GGCT,ITM2C,MMUT,CD9,NEDD9,RHBDF1,EPB41L4A,REEP5,PHGDH,TSPAN33,KCNE3,BOK,PSPH,CDC20,DBNDD2,LSS,PLIN3,TMEM167A,MAT2A,RNASE2,REM2,PIGC,AGFG1,KCTD17,ATF4,TPMT,TNK2,TUBA3D,DNAJC12,CD151,ENC1,ERCC8,TMEM41B,LYVE1,COQ8B,PAFAH1B3,PADI4,TESC,SSTR2,CD320,RFTN2,TRPC6,ARF3,NEK2,CES2,PTPN21,BCL2L11,CHCHD5,SCARB1,PRSS23,CASP1,FAM3C,RAI14,CD2AP,FAM110C,MTMR2,FAM83G,AIG1,FAM181B,CTPS1,ERCC3
GOBP_POSITIVE_REGULATION_OF_FILOPODIUM_ASSEMBLY	BIP	-0.00381302	0.0105694	0.718278	14	0.260552	brain	TWAS	c5	0.718278	0.981580532	PALM,NEURL1,NRP1,MIEN1,WASL,BCAS3,RHOQ,FNBP1L,ARAP1,CDC42,AGRN
MIR1915_5P	BIP	0.00169647	0.0047029	0.718302	44	0.425215	brain	TWAS	c3	0.718302	0.981580532	ZGPAT,ZNF138,RBAK,MTMR3,SYT4,STIMATE,CHN1,ZFYVE16,SSUH2,ACSS3,HS6ST3,ZCCHC24,ZNF600,ZNF28,ZNF468,ZNF813,BET1L,CEP70,PKP1,NAV1,AAK1,CALU,TCP10L
GSE21670_IL6_VS_TGFB_AND_IL6_TREATED_CD4_TCELL_UP	BIP	-0.000323866	0.000898274	0.718441	175	0.0293214	brain	TWAS	c7	0.718441	0.981690997	PLAC8,CTSO,HEBP1,ERP27,HSD17B11,SPARCL1,TEC,RNF175,ADGRE1,ATP10A,SULT1B1,CFAP97,SDHC,ATF6,TRIB2,RPL17,TUT4,SHISAL2A,DGKA,ZNF800,NDUFV2,PSMB1,ACTN1,COX16,PACS1,RAPGEF6,DBI,LDLRAP1,NIT2,PRKCA,PITPNC1,ITGA6,C1QBP,DYRK2,SLC35E3,AOAH,MAN2A1,SPIRE2,RCSD1,SELL,THEMIS2,PHF7,USP3,SPG21,CACUL1,BAG3,SNRPE,MDM4,NUAK2,C3orf52,PEX7,GLRX,TRIT1,GCLC,RPS24,PSMG4,ADSS2,PNO1,AAK1,TPP2,PMS1,MEF2A,GIMAP8,GIMAP2,TMEM272,N6AMT1,SGTB,NLN,MDS2,MICOS10,UBE3D,PLIN3,BCL9L,RPS25,GMFG,IFITM2,IFITM1,IFITM3,APBA2,SLC66A1L,CRLS1,LBH,SDK2,UTP20,ZNF507,PDCD5,IPCEF1,MLC1,ADA2,XYLB,RNF152,TC2N,RPL23A,SEMA3A,POLR1B,SERPING1,PGGT1B,GABRB2,MNT,SLC16A10,CMTM7,RBFA,GTF3A,MAML2,GPA33,SULT1A2,PLCL2,TMEM218,C16orf74
GOMF_L_AMINO_ACID_TRANSMEMBRANE_TRANSPORTER_ACTIVITY	BIP	-0.00112433	0.00311991	0.71857	76	0.473845	brain	TWAS	c5	0.71857	0.98170831	SLC7A11,SLC38A7,SLC7A5P1,SLC38A10,SLC6A7,SLC36A1,SLC15A4,SLC38A3,SLC25A12,SLC1A6,SERINC5,SLC38A1,SLC38A2,SLC38A4,SLC25A29,SLC38A6,CTNS,SLC38A11,SLC25A38,SLC38A8,SLC66A1,SERINC3,SLC43A2,SLC7A7,SLC7A8,SLC25A22,SLC66A1L,SFXN1,SLC17A6,SLC1A4,SLC36A4,SLC25A15,SLC25A18,SLC1A7,SLC43A1,SLC1A3,SLC7A9,SLC7A10,SLC16A10
KEGG_ALZHEIMERS_DISEASE	BIP	-0.000336783	0.000934453	0.718543	113	0.144541	brain	TWAS	c2	0.718543	0.98170831	MAPT,ATP5F1D,UQCR11,NDUFA3,EIF2AK3,NDUFB5,NDUFC1,ATP5PO,UQCR10,COX6A1,CALML6,PSEN2,SDHA,FAS,CASP3,NDUFS2,SDHC,ATF6,MAPK3,UQCRC2,SNCA,NDUFV2,ATP5MC2,BACE2,NDUFV3,ADAM17,GSK3B,NDUFA5,NDUFA6,ATP5F1A,PPP3CB,COX5A,ERN1,GRIN2C,ATP5PD,ATP5MC3,ATP2A1,ITPR2,GRIN2A,COX4I2,PLCB1,NDUFS4,ATP2A3,COX6B1,COX7A1,NDUFB10,ATP5PB,PPP3R1,CASP7,NDUFA9,TNFRSF1A,GAPDH,NDUFA2,CHP1,COX8A,PLCB3,CASP9,UQCRHL,SDHB,ATP5F1C,NDUFB2,NDUFB3,CASP8,ADAM10,FADD,NDUFS1,NDUFS5,NOS1,NDUFA10,NDUFA7,COX7A2L,UQCRFS1,APBB1,BID,CALM1,NDUFB1,APAF1,UQCRH,ATP5MC1,NDUFV1,NDUFS8,CHP2,NDUFC2
MIR374C_3P	BIP	-0.000353252	0.000980737	0.718705	40	0.0164434	brain	TWAS	c3	0.718705	0.981813273	HMGB2,CEP44,TBC1D9,ACSL1,NDNF,FHIP2A,PRORP,CEP128,FPR2,BRIP1,MAP10,SLC12A2,HNMT,DZIP1,CCDC32,CACNB4,ZKSCAN2,ST6GALNAC3,GTF3C3,ZDHHC13,GABRB2,VCL,PFN4,DLD,ONECUT2,PTN,CREB3L2,L3MBTL3
GSE43260_BTLA_POS_VS_NEG_INTRATUMORAL_CD8_TCELL_UP	BIP	0.000786613	0.0021847	0.718805	159	0.230752	brain	TWAS	c7	0.718805	0.98187041	HRAS,CTSD,MRPL23,GRN,PLEKHM1,ZNF516,BSG,UQCR11,BLVRB,RABAC1,LILRB4,TMED9,SQSTM1,TBC1D9B,HLA-DMB,KCTD7,POR,TBC1D1,RNF4,S100P,ENTPD6,HDDC2,BLOC1S1,CD63,STK10,PSMD8,GMFG,SLC36A1,GSTP1,YWHAQ,PDIA6,TXLNA,ANXA2,LYZ,AOAH,CD302,CYBA,TCF25,KXD1,HOMER3,ZNF101,PDIA3,NUCB1,PTOV1,IBTK,PGM3,HEXA,FAM20B,MCFD2,PDIA4,KDELR2,SLC16A6,GCLC,ELOB,ADCY9,SEC23A,MYDGF,CAPNS1,SEC63,ALOX5AP,FNDC3A,TMED5,GCLM,DDX10,SEPTIN2,ATG4B,TPST2,FAH,IL16,PSMC3,CAPZB,CES1,PPIF,SNAPC1,NPC1,JMJD6,PITPNA,ITGA5,RAN,TRIM16,ITGB2,POFUT2,MOAP1,GPNMB,TSPO,GFPT1,HMOX1,CALU,UTP18,ATP6V0D1,KLC1,GIPR,SPAG5,HTATIP2,S100A4,GUK1,RNASE6,RNASE2,DEGS1,FCER1A,GNPDA1,RRAGD,TMEM41B,RPN1,EMP1,RRP12,CREB3L2
GSE14413_UNSTIM_VS_IFNB_STIM_NIH3T3_CELLS_DN	BIP	-0.000244734	0.000680736	0.71921	130		brain	TWAS	c7	0.71921	0.981872838	SIGIRR,CTSD,ACACA,DOC2B,FGGY,WIPI2,AGA,RNF4,CDH18,ATP5MK,LARP1B,PRDM5,EXOC6B,HMGCS1,KPNA6,TMA7,LIMS1,EIF2S1,ODF2L,HAUS2,SNX1,MTFMT,MFSD6,SNX6,PPP2R3C,AHI1,MRPL32,MRS2,MICU2,ACER3,PEX11A,NGRN,VPS33B,EXOC3,FLG2,CCDC122,BIVM,PTCD2,SUGT1,CCDC18,KPTN,TMEM170B,NFYA,CTDNEP1,ATL3,CEP192,RND2,SDF4,ITGA5,HMBS,GDI2,PTPN23,AIF1,MMD,OGFOD1,RBM28,CMPK1,EIF5,SLC25A3,CHCHD5,GOLIM4,USP1,DYNC1LI1,UBE2J1,TXNDC11,TFDP2,SRBD1,PDE4DIP
GSE15330_GRANULOCYTE_MONOCYTE_PROGENITOR_VS_PRO_BCELL_UP	BIP	-0.000240312	0.000667999	0.719035	182		brain	TWAS	c7	0.719035	0.981872838	C15orf40,TYW1,ADGRA3,SAAL1,GTF2H1,EIF4E,SMIM11,NPNT,MFN2,NADK,SH3BP2,SDHA,TERT,LPCAT1,CBR4,CDKN2AIPNL,RBM19,ARL16,TBCD,PSMB1,RRP1,SLX9,DBNL,RNASEH2C,YWHAQ,N4BP3,IL12RB1,GATAD2A,RPP40,MRPL54,ZNF296,NUP88,HSPBP1,TMEM39A,PYCR2,TNFRSF13C,KNSTRN,GAS8,GTPBP4,SFRP5,CUTC,UTP25,GNL3,ATP5MC3,RPP14,REEP1,SAP18,NDUFS4,ALCAM,ADSS2,SLC12A2,FAM89A,C1D,SERPINE2,ALG5,EBPL,HSBP1,C16orf74,WDR46,TAF11,FANCE,NIP7,SF3B3,LDAH,MTERF4,ACBD6,CSTF1,SENP3,TARS1,AMACR,FEM1B,GLRX2,ADAM10,NFS1,RNH1,PIGB,CTR9,ACLY,RNF26,RTCA,MYO5A,ARPP19,ARMC10,UTP18,FAM216A,BORCS5,CZIB,LRP8,BCKDHB,GPN1,COPS2,GALK2,CPPED1,LXN,LAMB1,SNF8,MED21,ERGIC2,STK16,HDAC2,VWA8,CHST2
GSE7460_CD8_TCELL_VS_CD4_TCELL_ACT_UP	BIP	-0.000327096	0.000909347	0.719068	151	0.0802181	brain	TWAS	c7	0.719068	0.981872838	USP30,DNAJA4,TMED3,PLXDC1,IKZF3,CD8A,GTF2I,NCF1,FGL2,HOPX,PLAC8,GPR15,FBXL5,CD38,RUNX2,CLIC5,PIGP,IFNGR1,NDNF,FAM241A,RBMS2,B4GALNT1,POLM,CTSW,ZNF131,DSE,CALHM6,SEMA4F,TNFRSF13C,PHETA2,ATP8B4,DENND4A,SYT10,GBP4,POLR3A,CRACDL,PLCG2,PLEK,PTPN22,TAPBPL,EML3,STOML1,AGPAT4,PON3,CASS4,FAM174B,MCTP2,CEP162,CAMK2N1,ALPL,PREX1,SKIL,C1GALT1,CCR5,NBEAL2,MARCHF5,YES1,SIRT3,PTDSS2,ZDBF2,PLEKHM3,RNPEP,RMDN2,TAB2,F13A1,FHL2,CERK,ARHGAP26,SH3RF2,ALS2,MYO1F,KLRK1,KLRC1,ZNF229,EML2,ABHD15,S100A6,S100A4,KCTD12,LGALS3,CCDC6,MIR22HG,SERPINA5,UBXN2A,CMTM7,MPPE1,SIDT1,LPIN2,ABCC9,PARP8,BAIAP3,STXBP4
MIR4693_5P	BIP	-0.000340891	0.000947994	0.719152	96	0.168918	brain	TWAS	c3	0.719152	0.981872838	JAKMIP3,KLHL36,GLRA3,PTPN13,TIFA,CLCN3,ABHD18,CNOT6,PCDH8,DGKA,ANKRD12,KCNN3,PRNP,TGM2,TCF12,PATJ,ARL5B,ARHGEF7,REEP1,GLCE,MED13,ZNF302,MECR,ZDHHC11,TRIP13,RAP1A,C1D,PCSK6,RHOQ,B3GALT1,XRCC2,CACNA2D1,PRKN,SSBP2,PPFIA1,HDAC9,CEP68,IGFBP1,LMO4,KNG1,WDR11,GALK2,ADCY2,PROS1,NR3C1,GOLPH3,RNF180,TMEM220,RNF2,ANKRD34A,CDYL2,UGGT1,TSHZ2
PID_PI3KCI_PATHWAY	BIP	-0.00192537	0.00535068	0.718969	37	0.460095	brain	TWAS	c2	0.718969	0.981872838	ZAP70,BLNK,PIK3CD,PIK3R2,PLEKHA1,RAC1,PLCG2,RAP1A,ARAP3,INPPL1,CYTH2,YES1,HRAS,PTEN,KRAS,PIK3CG,PIK3R3,FYN,LAT
REACTOME_TRANSPORT_OF_MATURE_MRNAS_DERIVED_FROM_INTRONLESS_TRANSCRIPTS	BIP	0.00146549	0.00407373	0.71904	41	0.0439659	brain	TWAS	c2	0.71904	0.981872838	POM121,POM121C,CPSF4,EIF4E,NUP54,RANBP2,NUP88,NUP107,NUP58,NUP62,NUP85,NUP205,NUP50,SEH1L,NUP42,NUP93,NUP210,NDC1,CPSF2,SYMPK,NUP35,NUP133,NCBP2
TURASHVILI_BREAST_LOBULAR_CARCINOMA_VS_DUCTAL_NORMAL_UP	BIP	-0.00115016	0.00319926	0.719214	68	0.546215	brain	TWAS	c2	0.719214	0.981872838	PLXDC1,ZNF117,SEPTIN7P14,ENPEP,THBS2,COL12A1,AEBP1,FN1,LYZ,GNA13,WIPF1,LOX,SSR1,IFI44,COL5A2,POSTN,ADAM12,DOCK1,TIE1,SPARC,SULF2,THY1,VCAN,FBXO28,LAMB1,MICAL2,PRRX1,COL11A1,PRC1,UXS1,SMCHD1,TAGAP
GSE40274_GATA1_VS_FOXP3_AND_GATA1_TRANSDUCED_ACTIVATED_CD4_TCELL_UP	BIP	-0.000197623	0.000550317	0.719515	211		brain	TWAS	c7	0.719515	0.981966052	BET1L,IFITM10,CTSD,RPH3AL,RFLNB,CNN2,MOB3A,RPS19,SMG9,ZNF347,LENG9,METTL27,RBM48,NAAA,F11,CNGA1,TEC,HPS3,PSEN2,ARFIP1,STAMBPL1,IFIT1,CLYBL,TRIB2,OSBPL9,KIRREL1,HERC3,SETD4,GM2A,PACS1,SFT2D2,SCLY,B4GALT7,ACP5,NIPAL3,NIN,CALHM6,OCEL1,ITGA6,APOC1,PPM1N,GFRA4,TNFRSF14,PATJ,CYRIA,SMC6,CPT1C,IBTK,INPP1,RAB37,HID1,ARMC7,FOXN2,ZNF212,GIMAP5,PLEKHA1,STON2,LATS2,TMX4,RIPK1,DTX1,RGS6,MNT,RBM43,TTC32,ICAM2,WDR41,NOD1,TAPBPL,LRRC23,PDE2A,TPST2,RASA3,FAM210B,ARHGAP1,PDCD4,LRRC1,GALNT9,PNPLA5,GPR27,NAGPA,LIMD1,TMIE,ALOX5,ANGEL1,TMED8,CCPG1,ERC2,GPD1L,TOM1,HERPUD1,ARMC3,VRK1,WNT5B,FBXL4,TP53I13,CRLF3,PDCD10,LFNG,ANKFY1,GABRR2,TMEM9B,SIDT1,PSMB9,MTRF1L,PDE4DIP,ZNF217
MACAEVA_PBMC_RESPONSE_TO_IR	BIP	-0.000338555	0.00094236	0.719399	87	0.396172	brain	TWAS	c2	0.719399	0.981966052	NSF,ZMAT3,PRKAB1,TRIAP1,OR2G6,OR2T11,FAS,PANK1,ZNF337,RPS27L,EI24,AEN,PCNA,CDS2,FGF10,NSD1,BBC3,LIG1,F5,FBXO22,FDXR,H3C6,GCSAM,AMZ2,IRAG2,ITPR2,TM7SF3,DENND2D,INKA2,ANKRA2,ASCC3,DNER,CCDC90B,CCNG1,DDB2,BLOC1S2,RAP2B,RINL,RETSAT,APOBEC3C,TRIM22,ARHGEF3,ISCU,TCAIM,MAP4K4,IKBIP,E2F7,PLK2,CMBL,TMEM30A,REV3L,TIGAR,TNFSF4,MGME1
MCMURRAY_TP53_HRAS_COOPERATION_RESPONSE_DN	BIP	-0.000349138	0.000972067	0.719467	65	0.626664	brain	TWAS	c2	0.719467	0.981966052	ATP8A1,TNFRSF18,DFFB,WNT9A,PERP,FAS,HEY2,DGKA,BBS7,COL9A3,MAN2B1,IGFBP2,DIXDC1,CD55,ABAT,DUSP15,PLTP,MPP7,RAB40B,RB1,PLXDC2,ID4,MPZL2,PMAIP1,FHOD3,EPHB2,CERS4,PRKG1,SCN3B,RPRM,SEMA3D,SATB1,LDHB
MEF2_03	BIP	0.000330364	0.00091979	0.719466	147	0.919832	brain	TWAS	c3	0.719466	0.981966052	RASGRF1,GNB4,TRMT10A,PDLIM5,HPGD,RASGEF1B,GYG1,THBS2,ITGA7,CNPY2,RASGRP3,MYOZ2,GPR85,DYRK1B,KRT222,SLC8A3,RTBDN,LUZP1,TCEA3,MACO1,KCNN1,NCAN,YJEFN3,VCPKMT,DALRD3,TIMP2,LRRC39,S1PR1,ATP2A3,ENO3,ESR1,PAK6,TYRO3,FGF12,HIVEP1,EXTL1,SEMA7A,ELK4,SSPN,MYLK,KCNJ9,CASQ1,TNNC2,MIA2,SIPA1L1,CRTAP,MFGE8,TPP2,XIRP1,PTPN1,AQP1,WFDC1,SLC2A4,ATP1B2,ARHGEF15,SLC25A34,AARSD1,EFHD1,LRRC20,KCNQ5,TRAK2,FAM81A,PPP2R3A,MGAT3,BCL9L,NCOR1,CUX1,MEOX2,ANKMY2,HDAC9,TWIST1,OPN3,MGST3,CDC42EP3,AAK1,PMEPA1,DIRAS1,TRDN,CPT1B,ART5,NEK2,LZTS2,PYY2,CTNND2,NDRG2,HSPB3,SMIM8,ADCY2,KTN1,GABRB2,ADK,RHOB,PIK3R3,PRRX1,ARHGAP26,AKR1B1,NR2F1,CASQ2,PTCHD4,TNNI3K,ZNF385B,HLX
ACAACCT_MIR453	BIP	-0.000350502	0.000984201	0.721744	24	0.0953614	brain	TWAS	c3	0.721744	0.982017938	BNC1,PCDH8,IFIT1,RPS6KB1,CDK10,MANEAL,SNX27,BTBD7,ARPP19,HSPD1,TAL1,NCOA1,DDX11,NHLH2,NUDT17
CERVERA_SDHB_TARGETS_2	BIP	-0.00032827	0.000923828	0.722338	123	0.0319208	brain	TWAS	c2	0.722338	0.982017938	HOMER2,TMC4,MICB,CFB,IGFBP7,LYPD6,LEPR,METTL7B,KIRREL1,GALNT3,STK17A,A2M,MST1,FILIP1L,SULT1C2,CADPS2,SCG5,F5,PRRX1,STEAP1,HKDC1,NT5E,IGDCC3,ITPR2,MOXD1,GPRC5B,CRYBG1,THBS4,SIPA1L2,HS3ST3B1,SLC12A2,FBN2,SERPINE2,TNFRSF19,CYB561,FLRT2,SUSD4,GSDME,RAP1GAP2,FXYD2,SOSTDC1,HDAC9,CLTB,SDHB,FAXC,NUAK1,CTBP2,SERPINI1,MAP3K20,PRSS23,CTSH,CDH6,MICAL2,WLS,AGTR1,PAH,MELTF,FMO5,TF,TNFSF4,PCOLCE2,GAS2
CHNG_MULTIPLE_MYELOMA_HYPERPLOID_UP	BIP	-0.000345749	0.000970006	0.721511	48	0.0841052	brain	TWAS	c2	0.721511	0.982017938	RPS17,RPS15,RPS19,RPS9,RPL28,RPS14,RPS3,UBA7,MRPL34,UBA52,RPL29,RPSA,RPL14,RPS13,EEF2,RPL36,RPS23,RPL4,RPLP2,FBL,RSL24D1,RPL37,USP3,HERC1,RPL27A,NCBP2
CTCAAGA_MIR526B	BIP	-0.00163724	0.00460775	0.722347	42	0.0731929	brain	TWAS	c3	0.722347	0.982017938	NSF,PSMF1,CDK6,HHIP,RGS12,RNF40,GMPPB,CRIM1,MKLN1,STRN3,PDIA6,PPP3R1,HMG20A,NAMPT,DNER,CHODL,MED20,ASTN1,MPZ,NPHP3,AKIRIN1,ONECUT1,ICA1,NRBF2,ROBO1,UBE2Q1,IL1A,FGF1,CD200R1,RHOT1,PRKCQ,CEP83,CCSER2
DAZARD_RESPONSE_TO_UV_SCC_DN	BIP	-0.0003478	0.000978007	0.722125	57	0.165257	brain	TWAS	c2	0.722125	0.982017938	IST1,PHC2,RBPJ,MORC3,DYRK1A,SLK,TRAM2,JARID2,KBTBD2,USP32P2,ASAP2,BAZ2B,ADSL,ARHGEF7,PMM2,PXDC1,ZNF146,RPP38,POGZ,CRKL,TNFRSF1A,SCHIP1,AURKA,CSTF1,CASP8,RYBP,RAP1GAP2,CNOT2,ATP13A3,FADD,ADORA2B,TNFAIP8,NOP16,MARK3,BAG5,TENT4A,TRAF4,KLF7,KIF2A,MAST4,TGIF1,MPHOSPH10
DURAND_STROMA_S_UP	BIP	-0.000235134	0.000657943	0.720809	249		brain	TWAS	c2	0.720809	0.982017938	ADAM8,ARHGAP28,HCN2,BTBD2,ZNF639,SORCS2,HTRA3,NOTCH4,HLA-DMA,FZD1,SPON2,MAP9,CTSO,SLC39A8,PLXNA2,FAT4,SPP1,CASTOR1,DCLK2,EYA4,ATP10A,RNF150,IL15,INPP4B,SMOC2,ADAMTS2,PHOSPHO1,COL1A1,EPN3,S100A16,PMVK,PBXIP1,NES,RAC3,THSD7A,LGALSL,IFIT1B,RASSF2,CYP26B1,SELENOP,FGF10,ITGB3BP,TGFBI,SEMA3F,S1PR1,SLC1A3,OSMR,LAMTOR4,IVD,CIB2,CRABP1,HYKK,CTSH,SLC37A2,KIRREL3,EHD3,RAB3IL1,RBPMS2,STAT1,CDK18,MRGPRF,CCDC80,GLRX,B4GALNT1,LRIG3,SERPINB1,SERPINB6,DHRS7,SLFN13,HSPB8,POSTN,ARHGEF28,MN1,FBLN1,FGFR2,ADAM19,PCDHB15,LOXL1,CHST1,DEPDC7,PMP22,JUP,MMP2,GNAO1,NPR3,ADAMTS12,CABLES1,PDLIM4,PTPRF,CCN5,ST6GALNAC2,COL6A2,DUOXA1,PDE1B,EIF4E3,ST6GAL1,RTP4,PTX3,SULF2,A4GALT,CYP2J2,BMPER,KBTBD7,FUT8,WNT10B,FZD8,MEDAG,PLEKHG4,PXYLP1,LGMN,RTKN2,NADK2,PPP1R13B,INF2,CEP170B,NUDT14,NYNRIN,RHOBTB1,SDC3,ANGEL1,ZNF124,NDRG2,PDE1A,SLC43A1,UBE2L6,RALGAPA1,SERPINF1,DYNC2I1,GALNT13,PLPP3,ADCY3,ADAM12,CRIP2,NFATC1,TVP23A,PLXND1,POPDC3,NCKAP5,ONECUT2,PLAGL1,SPEG,IL1R1,IL1RL1,MYO1D,UST,MARCKS,ALPL,EMB,PTN,MAF,CDYL2,CFAP20DC,CHST2,EBF3,GAS2
E2F1_UP.V1_DN	BIP	-0.000323479	0.000904804	0.720708	166	0.0425211	brain	TWAS	c6	0.720708	0.982017938	APC2,LIPE,SAMD10,HLA-E,POU5F1,TNXB,DTX2,NFKB1,ACKR3,HES6,NDRG4,CCNG2,RUNX2,APBB2,PSEN2,ENTPD6,FAS,IFIT2,ERBB3,STAT6,STX4,APBB1IP,ST3GAL4,ABLIM1,GFRA1,XBP1,NEAT1,UNC93B1,GHR,HMGCS1,PGD,FCHO1,KXD1,TGM2,RAB11FIP5,RTKN,TMEM45A,ZFR2,CHRNA7,AVPI1,TRIB3,ITPR2,TSHR,LRIG1,GSTA4,SEC23A,ATP2A3,ASL,SCAMP1,PHLDA1,SNAI1,WDFY2,NUMA1,RASA3,TUBG2,MDK,RAP2B,CALML4,RMC1,ACOX1,RGS2,LCLAT1,FMO3,TRAPPC4,MMP24OS,PTDSS2,ADARB1,AMPD3,A4GALT,CYP1B1,VCAN,SLC35E4,MX1,PDZK1IP1,EVI2A,PLK2,F3,LXN,SERAC1,TRAF3IP2,CRIP2,MDN1,PLXND1,MTARC2,IL6ST,ALDH3A1,COL11A1,SEMA4B,IL1R1,IL1RL1,NFKBIZ,CCND2,SASH1,VPS45,PDE4DIP
GOBP_DETECTION_OF_LIGHT_STIMULUS	BIP	0.000245703	0.000690896	0.722118	66		brain	TWAS	c5	0.722118	0.982017938	REEP6,GNA11,CDS1,RRH,PDE6B,GRK4,CACNA2D4,GUCA1A,PRPH2,RDH11,BEST1,ROM1,NMT1,SEMA5B,NMT2,CACNB4,PLEKHB1,GUCY2D,CEP250,RCVRN,OPN3,OPN4,CCDC66,CAMKMT,CNGB1,ELOVL4,ABCA4,RGS9BP,GNGT2,PDE6C,GRK7,TULP1,OPN5,RGR
GOBP_DETECTION_OF_TEMPERATURE_STIMULUS	BIP	0.0019524	0.00549586	0.722404	28	0.112283	brain	TWAS	c5	0.722404	0.982017938	DRGX,EPHB1,NGFR,NTRK1,TRPV1,GRIK2,ASIC3,OPN4,HTR2A,ANO3,NTSR1,LXN
GOBP_MICROTUBULE_ANCHORING	BIP	-0.00213221	0.00597146	0.721042	24	0.438188	brain	TWAS	c5	0.721042	0.982017938	NINL,NIN,DCTN1,GCC2,GSK3B,BICD1,BBS4,CLASP2,CEP20,KIF3A,CCDC68,BCCIP,CEP43,CEP19
GOBP_MITOCHONDRIAL_TRANSCRIPTION	BIP	-0.00218332	0.00613441	0.721905	19	0.235401	brain	TWAS	c5	0.721905	0.982017938	POLRMT,MTERF1,MTERF2,MRPL12,SLC25A33,TFAM,CHCHD10,MTERF4,TFB1M,PRKAA1,TFB2M,PPARGC1B,METTL4
GOBP_POSITIVE_REGULATION_OF_B_CELL_PROLIFERATION	BIP	-0.00191301	0.00537482	0.7219	34	0.493726	brain	TWAS	c5	0.7219	0.982017938	TNFRSF4,CD38,TIRAP,TNFRSF13C,ADA,CD40,CARD11,TICAM1,BCL2,EPHB2,CD320,BMI1,ATAD5,CHRNB2,VAV3,CD81,PRLR
GOBP_PROTEIN_K63_LINKED_UBIQUITINATION	BIP	0.00192777	0.00540246	0.721217	36	0.52773	brain	TWAS	c5	0.721217	0.982017938	RNF4,RNF8,UBE2D4,ARIH2,NEDD4,RNF168,UBE2T,PTPN22,TRAF3,TRIP12,WWP2,PRKN,OTUB2,TRIM21,TRIM5,TRAF5,RNF152,TRIM27,TRAF6,TRAF3IP2,SASH1,RNF213
GOBP_REGULATION_OF_BLOOD_PRESSURE	BIP	-0.00032447	0.000904535	0.719808	169	0.174964	brain	TWAS	c5	0.719808	0.982017938	TNNI3,NTSR1,OPRL1,GUCY1A1,ADH5,ENPEP,DRD5,P2RX4,AGTRAP,NPPA,TACR3,CORIN,RNLS,OR51E2,SUCNR1,ADRB1,UTS2R,SLC4A5,TACR1,GNA11,SLC2A5,EXT2,CTSZ,EDN3,CYP4F12,BBS4,ACE,GNA13,P2RX2,ERAP1,ERAP2,LNPEP,ABAT,EMP2,SCPEP1,PTAFR,TRPV1,P2RX1,OXTR,GCH1,AGT,DRD2,WNK1,STK39,F2R,F2RL1,ADRA1B,GNB3,PLCB3,SPX,ABCC9,ARHGAP42,KCNK6,NPR3,CORO2B,POMC,BDKRB1,SCNN1D,GRIP2,MKKS,SERPINF2,AGTR1,CHGA,RPS6KA2,NOS1,KL,HMOX1,BMPR2,ADAMTS16,TPM1,CYP4A11,DDAH1,NOS2,NAV2,GNA12,EDNRB,ADRB2,CYP4F2,AVPR1A,ADRA2B,UTS2B,CYBA,EMILIN2,CARTPT,ADRA1D,PRCP,ECE1
GOBP_SMOOTHENED_SIGNALING_PATHWAY_INVOLVED_IN_DORSAL_VENTRAL_NEURAL_TUBE_PATTERNING	BIP	-0.00218888	0.00615575	0.722152	16	0.184761	brain	TWAS	c5	0.722152	0.982017938	SUFU,WDR19,GPR161,GORAB,MKS1,TULP3,CPLANE2,TBC1D32
GOBP_SOMITOGENESIS	BIP	-0.00166281	0.00467891	0.722303	34	0.345521	brain	TWAS	c5	0.722303	0.982017938	PLXNA2,RBPJ,PCDH8,TBX6,DKK1,TCAP,EPB41L5,MIB1,POGLUT1,EP300,MESP1,SEMA3C,XRCC2,ATM,ALDH1A2,HES7,NKD1,BMPR1A,COBL,WNT5A,ABI1,LRP6,CDX1,LFNG,MEOX2
GOBP_T_CELL_DIFFERENTIATION_INVOLVED_IN_IMMUNE_RESPONSE	BIP	-0.000346962	0.000972381	0.721229	39	0.966809	brain	TWAS	c5	0.721229	0.982017938	HLA-DRA,HLA-DRB1,ZBTB7B,SEMA4A,IL12RB1,MTOR,MALT1,CD46,IL23A,STAT6,FCER1G,TMEM98,CLEC4E,FGL2,LGALS9,ZFPM1,IL18R1,NFKBIZ,PTGER4,CLEC4D,TNFSF18,TNFSF4,HLX
GOCC_OXIDOREDUCTASE_COMPLEX	BIP	-0.00033422	0.000935908	0.721011	111	0.0242424	brain	TWAS	c5	0.721011	0.982017938	OGDHL,BCKDHA,NDUFA3,NDUFB5,NCF1B,NCF1,NCF1C,NDUFC1,LDHC,UQCR10,SDHA,CBR4,PDK2,UQCRC2,FOXRED1,NDUFV2,RAC3,OGDH,NDUFV3,NDUFA5,IDH3B,NDUFA6,ETFA,IDH3A,RAC1,DLST,PDHB,NDUFS4,WDR93,NDUFB10,NDUFA2,NDUFAF1,HSD17B8,NDUFA12,NDUFB2,GPD2,CAT,PDHX,NDUFS2,SDHC,DUOX2,DUOX1,NDUFB3,NDUFS1,NDUFS5,CYB5R3,UQCRHL,SDHB,GPD1L,DBT,NDUFA10,NDUFA7,UQCRFS1,RRM1,NDUFB1,ETFB,BCKDHB,GMPR2,PDK1,DLD,UQCRH,CYBA,MTARC1,NDUFV1,NDUFS8,NDUFA9,NOX4,LDHB,NDUFC2,GCSH
GOCC_POSTSYNAPTIC_DENSITY_MEMBRANE	BIP	-0.00206632	0.00580701	0.721966	37	0.0350264	brain	TWAS	c5	0.721966	0.982017938	LRFN5,GRIK5,SORCS2,GRID2,RNF10,SYNDIG1,LIN7B,LRRC4B,LRRC4,NRCAM,RGS9,CACNG5,GRIN2C,GRIN2A,DLG4,EFNB3,ABHD17C,PLPPR4,LIN7C,ERBB4,GRID1,CLSTN3,ADAM22,DCC,CLSTN2,NECTIN3,GSG1L,SHISA6,DLG1
GOCC_SMALL_RIBOSOMAL_SUBUNIT	BIP	-0.000245224	0.00068679	0.721048	88		brain	TWAS	c5	0.721048	0.982017938	RPS17,RPS15,RPS19,RPS9,RPS12,RPS26,RPS27L,EIF2A,DAP3,RPS14,RPS3,MRPS26,MRPS10,UBA52,RPS11,MRPS7,RPS24,MRPS23,MRPS14,MRPS15,RPS2,RPSA,RPS13,MRPS27,RPS5,RPS18,B3GALT4,MRPS17,MRPS33,RPS8,RPS23,ISG15,RPS25,MRPS9,MRPS31,RPS28,MRPL42,MRPS5,MRPS35,RPS7,MRPS22,MRPS21
GOMF_LYASE_ACTIVITY	BIP	-0.000154462	0.000432623	0.721066	238		brain	TWAS	c5	0.721066	0.982017938	ECHS1,HACD1,BCKDHA,TSEN34,GGCX,THNSL2,FAHD2B,ASL,TYW1,GUCY1A1,GUCY1B1,MGST2,GUCY2C,DERA,AZIN2,CD38,PISD,APMAP,CLYBL,GLO1,PHYKPL,LTC4S,ECHDC1,FASN,CSAD,ETNPPL,CBS,SCLY,HMGCL,RPS3,PDXDC1,CA4,FAHD2A,XRCC5,ACCS,ENO3,ADSL,ILVBL,CYP1A1,PPCDC,NEIL1,HOGA1,PM20D1,UROC1,KYAT3,ADCY5,HACD2,UMPS,ADCY9,L3HYPDH,SDS,SDSL,DDTL,DDT,ALOX5AP,FAHD1,GGCT,MLYCD,GUCY2D,ALOXE3,CA11,APIP,ECHDC3,SGPL1,PCBD1,PTGIS,FTCD,ADCY3,HADHB,HMGCLL1,MOCS1,TSEN2,CENPV,HSD17B4,ENOSF1,GATD1,ALKBH1,UROS,MGST3,RNASET2,MOCOS,CYP1B1,TYW1B,ADCY6,CA10,ECHDC2,CA12,DGLUCY,POLL,PCK2,ADCY4,ALDOC,TPI1,RNASE1,RNASE2,ADCY2,ME3,SRR,ADCY10,IREB2,GAD1,NAXD,CA5A,MVD,UXS1,GSTM4,PARK7,HACL1,CA14,FECH,HACD3
GOMF_METAL_CLUSTER_BINDING	BIP	-0.000244534	0.000685848	0.721434	88		brain	TWAS	c5	0.721434	0.982017938	CISD3,RTEL1,TYW1,LIAS,PPAT,ETFDH,RSAD1,BOLA2,POLD1,NDUFV2,RPS3,ERCC2,NUBPL,POLE,ISCA2,ABAT,EXO5,BRIP1,AIFM3,FDX2,CIAO3,NUBP2,NDUFS2,GLRX5,GLRX2,NFS1,MOCS1,NDUFS1,CDKAL1,SDHB,TYW1B,ISCU,NFU1,CIAPIN1,GLRX3,UQCRFS1,DPH1,IREB2,MUTYH,REV3L,DNA2,DDX11,NDUFV1,NDUFS8,FECH,FDX1
GSE12366_PLASMA_CELL_VS_MEMORY_BCELL_DN	BIP	-0.000240942	0.000675197	0.721207	154		brain	TWAS	c7	0.721207	0.982017938	TMEM273,PLAC8,GALNT7,NFKB1,ATP8A1,THOC5,NAAA,CCNG2,UTP3,DCK,PUS10,HCLS1,TMEM131L,DENND1C,RPS28,SLK,RPL17,JAK1,DCUN1D4,P2RY12,STK10,OSBPL11,MORC3,PRR13,INPP5D,ZNF559,CALHM6,CD82,EXOSC10,TRERF1,GMIP,HMGN2,RPS6KA1,SNAP23,TATDN2,RASSF5,NUB1,TDP2,TRIT1,SKAP2,PRIM1,STAT6,MED13,MYH9,EIF3D,GARRE1,FXYD5,TBCB,DCLRE1C,NAP1L1,ZNF736,PAWR,TBCA,NOD1,TRIM59,HLA-DPB1,QSER1,PGM2L1,POLD3,STX6,DNAJC16,RECQL,GAS6-AS1,ERLIN1,SLF2,ZMYM1,CDK3,KDM4B,ZNF264,ZNF805,GALNT10,CNOT8,ZWILCH,NSA2,ITGB2-AS1,ATAD1,CCR6,IL27RA,SERTAD2,ANKRD44,TMOD2,TMOD3,RIN3,NUFIP2,LARS1,GGPS1,LFNG,DUT,USP1,CBFA2T3,RPL27A,TET1,HACE1,SH3YL1,USF3,CCDC92,PHACTR2,BDP1,TBC1D5,UTP6,PARP11,UST,TOPBP1,MTF1,RNF213
GSE17721_POLYIC_VS_PAM3CSK4_16H_BMDC_UP	BIP	-0.000326844	0.000914945	0.720921	143	0.636701	brain	TWAS	c7	0.720921	0.982017938	TRDMT1,LASP1,N4BP3,RNF130,HMGB2,CCNG2,OCIAD1,KAT2B,RBMS2,ALDH18A1,ENTPD1,PI4K2A,ZFYVE27,MVP,ALDH1L1,MORC3,ZNF740,UBOX5,ITPA,CDS2,SLC15A4,BRMS1,LLGL1,EEPD1,RAB8A,IL12RB1,TCTA,TIMP2,TGM2,TFG,BUB1B,RPAP1,PCYT1A,SPPL2A,GREM1,CUTC,CWF19L1,PLEKHO2,TAX1BP1,IL21R,RASSF8,VPS35L,EPB41L2,TANGO2,MSH4,AGGF1,TTC1,ILRUN,GCNT2,PRRC2A,TXNDC17,GPS2,ATL3,MLXIP,VOPP1,HPS4,TFIP11,F10,TMCO3,TAS2R4,HDAC5,RYR1,INPP5K,MNT,CASP8,SYNGR1,CTTN,INPPL1,ZNHIT1,FYCO1,ALS2CL,SERPINC1,ENC1,STARD3NL,MOCOS,PMEPA1,RASD2,SGTA,TLE2,TNFAIP8L1,SMPDL3A,TMEM229B,RNF149,DPYSL5,NRBP1,UBC,PDCD10,TSPAN2,CMTM6,MAT1A,MAML2,IL12RB2,CST3,ST8SIA1,PHLDA2,TBC1D15,CLCN7,PRPF4B,AEBP2,SOCS2,TMCC3
GSE17721_POLYIC_VS_PAM3CSK4_2H_BMDC_UP	BIP	-0.000727606	0.00202942	0.719947	161	0.419208	brain	TWAS	c7	0.719947	0.982017938	FKBP1A,ARMC10,ORC5,SNHG8,VGLL4,GATC,OGFOD2,TMEM192,SH3BP2,PISD,WFS1,AHRR,ATF6,PDGFC,PAGR1,SEZ6L2,FGD2,SPATA5,GYPC,SMG5,NARF,XBP1,MSL1,MX1,SLC37A1,ATPAF2,INPP5D,ZNF426,SLC44A2,MAST3,ATP13A1,CDC25A,UBA7,USP36,FEZ2,CHST12,ZSCAN21,SNRK,ETFBKMT,PITPNC1,PALD1,NUDT13,TOR3A,XPR1,ZNF322,TMEM51,SPEN,IL21R,MTMR10,ARHGEF7,MRPL35,SYS1,ACOT8,POLR3A,DNAJA3,MRPS23,CLASP2,UBE2G2,SNX19,IFFO1,HBEGF,ZNF274,ZKSCAN3,DHX8,CSTF1,COX15,B4GALT6,ACOX1,NEK7,SLAMF8,UCHL5,FIGNL1,ANAPC1,ZC3H8,FAM8A1,UQCC1,RASA1,NECAP1,ASB13,FAIM,NMNAT3,CEP68,TMEM229B,RRP8,GLCCI1,BID,ZYG11B,EVI2A,PPARGC1B,KIF2A,POLK,AKIRIN2,UBE2L6,RAD54L,FAM3C,CIAO1,RAD1,SKP2,LMBR1,TRAF3IP2,SIKE1,ANKMY2,MORC1,ATG3,CD200R1,TMEM140,NR2C2,ANKRD28,HLX,SMYD2
GSE19198_CTRL_VS_IL21_TREATED_TCELL_6H_UP	BIP	-0.000322153	0.000906508	0.722307	178	0.0514181	brain	TWAS	c7	0.722307	0.982017938	ARHGAP45,ATP5F1D,LILRB2,CXCL2,STING1,CLIP2,CDK6,PARL,SETD7,SLC46A3,AFF1,RBPJ,MARCHF1,COQ8A,ENTPD6,GINS1,ARAP2,P2RY12,PFKP,OXLD1,SECTM1,METRNL,CBR3,BLVRA,POLD2,OGDH,GMFG,BLVRB,PPARGC1B,TNIP1,EHD1,NDUFV1,INPP5D,GNAI2,MOB1A,CMAHP,SLC25A12,MRPL24,TRERF1,CUL9,DNPH1,XXYLT1,NRROS,PIGX,ATP8B4,TMOD2,LRRC25,TBC1D2B,SFXN4,SYNE1,WASF2,SNAP23,PRMT1,NABP1,SNX6,SUCLG1,ST3GAL5,TRAP1,MGRN1,TXN2,CSF2RB,CYTH4,TBCB,CAPNS1,GPI,EHD4,PLEK,DCLRE1B,PFKM,TUBA1A,NAMPT,GIMAP5,MCM6,TRAF3,TNFAIP2,BCAR3,TNFRSF1A,IL18BP,ANKS1A,NOB1,SLCO3A1,ATM,JUP,PDCD4,RNF125,FCGR2B,RAN,FIGNL1,AHCY,SOGA1,FIS1,IFITM2,IFITM3,TSPAN4,CHST15,UROS,SRI,JPT2,NRP2,SULF2,TUBB,AIF1,VARS1,CD33,TTYH2,NME1,DGLUCY,GALK1,DAP,SCARB1,NAIP,PRSS23,IFI16,MOB3C,DTD1,RUVBL1,EMILIN2,ADAT2,FAR2,RCSD1,EMB,XPO6,HLX,CDC123,IMP4
GSE22501_PERIPHERAL_BLOOD_VS_CORD_BLOOD_TREG_DN	BIP	0.000242178	0.000674849	0.719698	137		brain	TWAS	c7	0.719698	0.982017938	SIRPB1,NDUFB5,CDK6,SPINK2,REST,CLCN2,SLC39A8,S100P,TMEM131L,TMPRSS11D,TRIB2,TTC39A,TUT4,ANAPC13,PPP2R3A,XBP1,SLC36A1,ADAM17,NAPG,CENPS,C3AR1,KLRG1,SOS2,NME6,S1PR1,ZFR2,EEF2,ABHD5,SACM1L,CHST10,SELL,GOLGA8A,ACTC1,OR7A5,ATF5,FMOD,HFE,IMMT,MED13,ALOX5AP,EPAS1,PTPN1,HBEGF,IL12A,FLRT2,CEMIP,PON3,KRT31,RETREG3,OTUD3,SPINT2,USP6NL,KDM7A,CCDC144A,PLEKHB2,CCR5,TDGF1,CSPG5,SERPINC1,LRCH1,CEP43,ETFB,VCAN,TRPC6,FGL2,GIT2,ITGA9,LRP6,OAT,REEP5,SLC2A2,EVI2A,KCTD12,FARP1,SLC25A24,GPSM2,LCP2,TP53BP2,RPA1,CGGBP1,AVPR1A,RASAL2,EFR3B,TRIM33,BCAS2,GRK3,IGSF3,C2CD5,GLB1L2,CHL1,DYNLT1,RGR
GSE23568_ID3_KO_VS_WT_CD8_TCELL_DN	BIP	-0.000319153	0.000895679	0.721597	204	0.323884	brain	TWAS	c7	0.721597	0.982017938	INPP5A,MRPL45,BCKDHA,PAFAH1B3,EIF2AK3,CD83,JARID2,POLR1H,HLA-DRB1,HLA-DQA1,HLA-DOB,HLA-DMB,HLA-DOA,PLAC8,PLBD1,P2RX4,HIP1R,HS3ST1,TEC,PARP1,FCGR2B,FCRLA,ATF6,BLNK,CD37,POLD1,CNN3,TRAPPC5,PDXK,UGP2,XBP1,GM2A,SIPA1,CLIC4,NICN1,RTL6,KIAA0930,CTSZ,NEDD4,EIF2AK4,PRKCD,RALGPS2,TOR3A,CR2,PXK,CARHSP1,CIITA,ARHGAP21,PKIG,CD40,CDIP1,SERPINB1,TXNDC16,ALDH2,SIPA1L2,PLCG2,SOWAHC,RHOQ,SMARCD2,EVI5,LMO2,RAB5C,GPD2,RYR1,ATP6V0B,SLC7A7,BCL2L2,SLC4A7,CCR6,LY86,PKIB,IRF5,TMOD3,MYO5A,MX1,PRSS23,CTSC,CPSF2,LGMN,LIMD1,MCOLN2,IRAG2,C1R,E2F1,KCTD12,SLC30A5,TTC4,VCL,CEP89,MAP3K8,ADRB2,CTSH,MYADM,GAD1,ZDHHC14,SNX9,PLD4,CDT1,CBFA2T3,CMTM7,IQGAP1,NAPB,PDE1C,FANCM,CD81,OSBPL5,MARCKS,MRPS22,PLA2G7,CD2AP,SNX5,GPR137B,ERO1B
GSE28737_WT_VS_BCL6_KO_MARGINAL_ZONE_BCELL_UP	BIP	-0.000801164	0.00223191	0.719625	156	0.392414	brain	TWAS	c7	0.719625	0.982017938	MVK,RADIL,RRH,FGFR3,SH3BP2,PRDM16-DT,C1orf174,TRIM2,TMPRSS11D,NGFR,ODAD1,CLEC11A,PBXIP1,HAPLN3,ARPIN,IFIT1B,PRNP,BLVRB,STARD3,SMOC1,SFXN5,NAALADL1,GAP43,NIBAN3,CRLF1,TSPAN15,PIGV,OPRD1,QSOX1,TMEM51,PODXL2,MGLL,SSPN,CR2,CHPF2,NMT1,ACOT13,TMEM116,OAS3,DTX1,TLE5,YJU2,SLFN5,SLFN13,TTLL13,FBN2,TTC7A,LZTR1,UBXN4,ITM2C,EPB41L4A,REEP5,NOTCH4,RGL2,SYT13,ASPHD2,ZBTB4,ARL4A,LRRC46,PRCD,C16orf95,ZNHIT1,LRRC17,TMEM158,PRSS50,SERPINC1,POMT2,TRIL,RRP7A,TSPO,CYB5R2,CCDC169,SDK2,MX2,MEDAG,SLC1A7,TNFRSF11A,ZCCHC2,CRYGD,COMMD9,SLC22A3,DMTF1,INSM2,DROSHA,MTIF3,CDH4,ABCA13,PDE3A,NTSR2,MTRFR,CCND2,NR2F1,ACRBP,SLC22A18,NUDT17,ILDR2,OR51B4,LRTM2
GSE36009_WT_VS_NLRP10_KO_DC_LPS_STIM_UP	BIP	-0.000239542	0.000669069	0.720326	177		brain	TWAS	c7	0.720326	0.982017938	TRDMT1,CORO1C,BSG,GPX4,TMC4,OMA1,FKBPL,BRD2,MCUB,SPPL3,DCLK2,UBAC2,DENND1C,EXOC4,RASL11B,DGKA,DNAI4,MIEN1,ACLY,TUBG1,DPF2,SART1,C2orf76,WDR6,DALRD3,ALMS1,DNAAF5,SPAG7,SSR3,SERHL2,PARVG,MRPS26,FBXL17,PYCR2,PARP4,CENPJ,MRPL10,NRROS,PIGX,STEAP2,CLDN12,TUBGCP4,CD6,EML3,PIGF,MSH6,SLC52A3,KPNA2,CAST,IMMT,YWHAB,PABPC1L,DNTTIP1,ACOT8,WRNIP1,BCAS3,EPB41L2,B3GNTL1,AAMDC,ORMDL1,COMT,MAP3K3,PRKCSH,TRIP12,RCBTB2,ZBTB45,FAM168A,FAH,VAT1,ZMIZ1,SLC22A5,ELOVL1,HK1,SGPL1,PSAP,YBEY,S100B,KHDC3L,MKRN2,AGFG1,ALLC,UROS,DPAGT1,ASB3,RAB22A,BMPR2,PIGH,RTKN2,RPS6KA5,XRCC3,IRF2BP1,MED19,MOB3C,PROS1,CERS6,ABRACL,HEBP1,CRTC3,PRC1,JKAMP,TRIM24,SARS1,LSP1,MTR
GSE37301_LYMPHOID_PRIMED_MPP_VS_CD4_TCELL_DN	BIP	-0.000320603	0.000899157	0.721421	200	0.0244773	brain	TWAS	c7	0.721421	0.982017938	INPP5A,HSBP1,MEAK7,MED16,CSNK1G2,MDC1,NFKBIL1,PIGG,ACADS,CLIP1,ACTR1A,HSD17B7,CDIPT,PPP4C,BCL7C,PMVK,SLC37A1,PFKL,TRPM2,COL18A1,CCDC69,TRAF3IP1,ZNF266,GNAI2,EFCAB11,FAM32A,MRPL34,ENO3,SLC33A1,TM2D1,PARP4,EP300,PPIC,LRRC20,MICU1,ATP5PD,KCTD2,TMEM94,KIAA0319,TDP2,BTN3A1,MAP3K5,TPGS2,ITPR2,CDK19,AKAP7,STX7,USP39,ST3GAL5,AMDHD2,PAQR4,CLUAP1,SH3BGRL3,THEMIS2,XPNPEP1,PDCD4,OSTM1,INPP5B,ALOX5AP,PIGF,STRADA,F2RL1,RCBTB2,RPL13P5,ILRUN,SNRNP25,WWP2,ATM,VOPP1,KCNAB2,MAT2B,ADCK2,AGL,C1orf159,ITPK1,HERC2,FAIM,CYB5R3,TASOR,NFU1,DYSF,ZNF682,ZNF43,MYO5A,CAND1,THOC7,PTPN12,ECHDC2,CZIB,YIPF1,TMEM59,DHCR24,SLF2,LAPTM5,E2F1,ORC4,CDC7,OGFRL1,NUP133,CTSH,TMEM41B,PHYH,IARS2,FRAT1,ALDH3A2,NDUFS8,PDE4DIP,ERCC3
GSE37416_0H_VS_3H_F_TULARENSIS_LVS_NEUTROPHIL_DN	BIP	-0.000336452	0.000940481	0.720534	118	0.147243	brain	TWAS	c7	0.720534	0.982017938	SNPH,G3BP2,CD83,CYP51A1,WDR1,POLR3E,SERP1,SOD2,WTAP,TFG,GNA15,CXCL16,GASK1A,LRRC20,ASCC1,PPCDC,LAMB3,TRAF3IP3,NABP1,RASSF5,MAPKAPK2,ARF4,ABCF1,SERPINB9P1,HSPA13,RNMT,SIPA1L1,PSEN1,THUMPD3-AS1,GGT1,SH3D21,SNIP1,TNFAIP6,LACC1,CDADC1,MCM6,NAPA,PDE2A,MADD,PDCD4,ZMIZ1,SNAPC1,SPHK1,CBX5,ZBTB1,CNOT2,ATP13A3,PLEKHB2,EML2,OXSM,CERK,TOM1,GGA1,SLC36A4,MAPK6,PIK3IP1,ACAA1,RAB8B,GJB6,DNAJB11,MAP4K4,TPI1,METTL21A,GPATCH2L,GPR65,CABLES2,ANKRD33B,DNTTIP2,ZNF292,SLC43A3,RALGAPA1,MAPK1IP1L,FBXO28,MAP3K8,PRR5L,USP47,DUSP2,KANSL3,SEC23B,TXNDC11,DENND5A,TMEM41B,AMPD2,SEC22B
GSE3982_MAC_VS_TH1_DN	BIP	-0.00032616	0.000913586	0.721084	155	0.0169966	brain	TWAS	c7	0.721084	0.982017938	GZMM,CNN2,TUBB,FLOT1,GTF2H4,LTB,FKBPL,TAP2,EIF2AK1,KDELR2,EVC,RNF4,PDGFA,TMEM131L,GUCY1B1,DENND1C,PERP,ARL3,DGKA,SLC22A1,PRDM2,WDR6,BIRC5,USP36,CEP131,ERCC2,ATP8B4,GOLGA8A,AQR,PRDX3,HSD11B1,TRAF5,WDR82,H1-3,ABT1,RBCK1,PXMP2,ERAP2,NFYC,CD244,PKMYT1,DNAJA3,SERPINB1,GPI,POLR2I,PIP5K1A,CHSY1,SNRPA1,ASNSD1,F2RL1,XRCC2,NUSAP1,STOML1,RHOT2,DEF6,MED20,AKAP12,POLD3,KNTC1,RASA3,HTR6,MYH10,CSE1L,SYNE3,KHDC1L,DDX43,HSPA2,DNAH6,TRAC,HMBS,CAV1,NFKBIB,ZWILCH,PMAIP1,SFXN1,NSUN5P2,HSF2,ZDHHC13,IPCEF1,PPP6R2,RRM1,KCNK1,SLC5A6,CRLF3,KCNA1,NCAPG2,EIF2B3,ISG20,PRC1,TFDP2,GOLT1B,CD247,SUCO,CDC123
GSE45365_NK_CELL_VS_CD8A_DC_DN	BIP	-0.000782177	0.0021961	0.721716	143	0.0111375	brain	TWAS	c7	0.721716	0.982017938	FRMPD2,RPH3AL,POLRMT,CPOX,VGLL4,DRAXIN,AZIN2,ENPP6,KIAA0825,RNF11,RAB3B,CYB5RL,SEZ6L2,ASPHD1,SETD1A,TBRG4,SLC29A2,NNT,ADCY10,GPR161,KANK4,RHD,WDR54,EPX,GDPD1,MARCHF4,FSTL5,ICA1L,TEX55,KCNAB1,NPEPL1,CENPM,CFAP69,CDH23,LCMT2,C2orf50,SEMA5B,COX4I2,BMP8A,OXCT2,ZNF619,KCNK15,RIMS4,WFDC2,SLC12A5,LSM11,TBX2,SSUH2,RAD18,PPFIA2,USPL1,NPHP1,CRKL,LRRN2,KPTN,MSLN,SRRM2,CHST8,FAM168A,PEG10,DNAI3,CLCA4,DPF1,RNF157,YJU2B,PKN1,RAP1GAP2,SCT,TMEM80,TH,AARS2,SLU7,RIN3,PRIMA1,PIGB,NPHP3,KYNU,KCTD18,WDFY1,AGAP1,ADAMTS16,RAD9B,SCN3B,TMEM26,LYRM9,KHK,METTL21A,RAB39A,RAB4A,GABRB2,ERICH2,CALCOCO2,KCNJ1,CBFA2T3,SIDT1,OGFOD2,SBNO1,IHH,PDE1C,FANCM,SORT1,ATXN7L2,C2CD5,TMEM200C
GSE46242_TH1_VS_ANERGIC_TH1_CD4_TCELL_WITH_EGR2_DELETED_DN	BIP	-0.000241726	0.000677287	0.721164	140		brain	TWAS	c7	0.721164	0.982017938	IGFBP7,HADH,GCN1,LINC01089,HHIP,POLL,CALHM2,WDFY4,ANXA5,MVP,SLC38A10,SECTM1,MRPL34,FCHO1,FAM162B,GPR146,CHST12,CA4,PECR,ZNF232,CEP164,CEP112,PITPNC1,FAM241B,NUCB1,SNX1,KCTD6,SLC25A26,BMP8B,CAP1,STAT6,ZNF790-AS1,AAMDC,TMEM200B,SEPTIN10,PGP,PAQR4,C1orf162,ETFA,DNM1P46,SNTG2,SCCPDH,OR2W3,TYW3,AGGF1,TMEM223,EHD4,ST6GALNAC2,SEPTIN9,TMC6,TAFA4,TMEM125,CAPRIN2,ABHD4,ADORA2B,TRPV2,ALKBH5,SH2B2,KLF11,AATBC,UBE2G2,OPN3,PTX3,EGLN2,RFXAP,GPD1L,DYNC1LI1,SLC35E4,PIP4K2A,CCDC88C,UNC119,PIGS,COX14,ZC3H14,RNASE4,CTTNBP2,SCARB1,SLC35A1,VCL,ME3,GLYATL2,ADRB2,STARD7,CALCOCO2,INF2,AKT1,TEX101,GPRC5D-AS1,PRCP,FKBP5,PCOLCE2,AMIGO2,NMB
GSE5099_UNSTIM_VS_MCSF_TREATED_MONOCYTE_DAY7_DN	BIP	-0.00031609	0.000885669	0.721171	156	0.540413	brain	TWAS	c7	0.721171	0.982017938	USP30,MYO19,NRSN2,FKBP1A,CCHCR1,CYP21A1P,HLA-DRB1,TRRAP,CPSF4,TBC1D4,HELB,TNIP2,TPRG1L,GPR108,ABHD12,MFSD13A,KCTD20,BTBD9,EPN3,GYPC,DET1,ARSI,GM2A,CHRNA4,MEN1,SNX32,CTSW,MAN2B1,IER2,NCKIPSD,ARIH2,USP36,GAA,TTI1,INTS1,TAX1BP3,PELP1,TNS3,NUCB1,FCGRT,HEXA,INSYN1,SLC9A3R1,MRPL38,PRPSAP1,RHBDF2,PPFIA4,TBCEL,NAA60,RDH16,DYNLL2,PLIN4,SOCS7,COL2A1,TMEM191C,LRRC61,TMEM176B,SMARCD2,CD14,CAPN15,KLHDC10,CGNL1,HPS4,TFIP11,PRSS37,ZBTB4,POLR2A,CHD3,S100B,PKP4,WDR81,CBX6,USP14,COQ8B,PKN1,PKDREJ,CFLAR,FZD7,PLEKHH1,SLC35E4,RTKN2,ADO,ATXN7L3B,SARM1,CAD,PEX5,LDHD,ADAT1,MERTK,SLN,CFAP206,HDC,SMPD2,HS1BP3,NFASC,TSPAN14,AMPD2,HS3ST2,CHP2,CYP24A1,GPR63,SMPD4,CRTC3
GSE5589_WT_VS_IL10_KO_LPS_STIM_MACROPHAGE_180MIN_UP	BIP	-0.000240807	0.000676789	0.721984	146		brain	TWAS	c7	0.721984	0.982017938	MFN1,TRMT10A,GTF2H1,PLA2G12A,MRPL1,ANAPC5,SSU72,IFNGR1,ACTR1A,LARP1B,HDDC2,MIA3,FOXRED1,TTC28,SLC25A33,RWDD1,DBT,EXTL2,TOMM70,MAD1L1,RAD51C,XRCC5,PVR,POLR1G,WDR12,FLVCR1,ZBTB25,EIF2S1,AP4E1,PRDX3,GTPBP4,WDR37,STAT1,TMEM81,PSMA2,TMEM186,PMM2,RPL14,GSTA4,MPP7,DNAJA3,ATG5,ABCF1,WDR45B,RNMT,GRAMD2B,CD53,PPM1J,PAWR,PTPN22,IFT57,ALG5,GIMAP4,FTSJ3,LDLR,SNRPC,COX8A,BDH1,UBE3D,G3BP1,MAT2A,PIGL,CCPG1,TMEM161B,NUBP2,ADGRE5,FAM174A,LRRC3B,N4BP2L2,TOM1,MT1A,KCTD18,MAPK11,CHKB,PIP4K2A,MX1,EEF1AKMT2,SS18,SSH2,ANKRD33B,SLC20A1,LYST,PDCD10,SLC43A3,SMPD2,METTL8,TBK1,CLCN7,SLC25A27,NARS2
IIZUKA_LIVER_CANCER_PROGRESSION_G1_G2_DN	BIP	0.003145	0.00881272	0.721188	13	0.176462	brain	TWAS	c2	0.721188	0.982017938	TPD52L2,ACTB,TSC22D2,ZNF91,PRPF40A,AARS1,CCT6A,SP3,PSME4,GOLGA4,GORASP2,IMPA2,RPN1
MIR3150B_3P	BIP	0.00108197	0.00302272	0.720384	97	0.231613	brain	TWAS	c3	0.720384	0.982017938	GEMIN4,PITPNA,RSPO4,PSD2,RNF39,AGPAT1,HLA-DQA1,RHOH,APCDD1,KLRG1,PRKCA,CD302,TSC22D4,TAGLN3,GRIN2A,BRIP1,CCDC127,RFX5,KANK2,ATG16L2,FAM168A,CACNB4,ANKS1A,PDPR,KIAA1549L,CD59,FBXO42,EXOC8,PGR,SSBP2,NCEH1,FIBIN,SOGA1,ENOSF1,PRDM15,GDF5,INO80D,RNF44,ATL2,LUZP1,SIX3,FUT8,ZFYVE1,FMNL3,SLC25A36,NAV2,GPR65,FRZB,CDK17,DTX4,KLHL29,SH3TC2,ZNF652,TULP4,RIC3,TRIM66,ONECUT2,MTMR11,BLMH,MYO1D,PARP11,GPR61,PRPF4B,DLG1,IGF1R,ENDOD1
MIR4715_3P	BIP	-0.000203252	0.000567214	0.720094	86		brain	TWAS	c3	0.720094	0.982017938	ARHGAP27,ZNF737,ZNF493,ZNF208,ZNF676,ARHGEF5,VSTM2A,ZNF107,ZNF138,ZNF117,ZNF732,SLC25A41,TAPT1,RAB3B,CCDC186,YPEL2,PECR,NOP10,PLEKHA1,BPTF,ALCAM,FIGN,KDM5A,ZNF99,ZNF728,ZNF730,RGL2,FBXO42,LAMC1,VSIG10L,ZNF611,ZNF600,ZNF28,ZNF468,ZNF816,CASP8,EID2B,TRPV2,UROS,ABHD13,MAX,PDCD10,CD164,MICAL2
REACTOME_ACTIVATION_OF_THE_MRNA_UPON_BINDING_OF_THE_CAP_BINDING_COMPLEX_AND_EIFS_AND_SUBSEQUENT_BINDING_TO_43S	BIP	-0.000246269	0.000692603	0.722163	67		brain	TWAS	c2	0.722163	0.982017938	RPS17,RPS15,RPS19,RPS9,EIF4E,RPS12,RPS3A,RPS26,RPS27L,EIF4B,RPS14,RPS3,EIF3B,EIF2S1,RPS11,EIF3C,RPS24,EIF3D,EIF3L,RPS2,RPSA,RPS13,RPS5,RPS18,EIF3M,RPS8,RPS23,RPS25,RPS28,EIF3G,EIF3F,RPS7,RPS29
REACTOME_G0_AND_EARLY_G1	BIP	-0.00241727	0.00675049	0.720278	13	0.829465	brain	TWAS	c2	0.720278	0.982017938	LIN54,DYRK1A,CCNA2,PCNA,RBL2,CDC25A,LIN52,LIN37,MAX,E2F1,CDK1,TFDP2
REACTOME_NOTCH1_INTRACELLULAR_DOMAIN_REGULATES_TRANSCRIPTION	BIP	-0.00241617	0.00678025	0.721576	22	0.420929	brain	TWAS	c2	0.721576	0.982017938	MAML1,RBPJ,HEY2,KAT2B,EP300,UBA52,HDAC5,HIF1A,NCOR1,HDAC9,HEYL,TLE2,HDAC11,HDAC10,NCOR2,UBC,MAML2,HDAC2
REACTOME_SIGNALING_BY_SCF_KIT	BIP	0.00218807	0.00612557	0.720941	27	0.642016	brain	TWAS	c2	0.720941	0.982017938	TEC,PIK3R2,PRKCA,FER,STAT1,RAC1,PTPRU,SH2B2,YES1,HRAS,CBL,KRAS,PIK3R3,FYN,FES,GAB2
SYED_ESTRADIOL_RESPONSE	BIP	0.00305375	0.00859601	0.722401	15	0.130749	brain	TWAS	c2	0.722401	0.982017938	PARP1,RPL29,KPNA2,RNPS1,PLEK,UCP2,CLIP1,MYO5A,SOCS2,ACP1,TGM3
TATA_01	BIP	0.000954672	0.00267661	0.721337	108	0.409322	brain	TWAS	c3	0.721337	0.982017938	FGFRL1,ECE2,OLIG2,GRID2,NPPA,RUNX2,SLC25A4,NEUROG2,PCDH8,MIP,C2CD4A,TPM1,RASGRP3,MYOZ2,CRABP2,DKK1,ABLIM1,S100A4,SLC50A1,JARID2,SELENOP,NNT,PDLIM7,RPS3,SUPT4H1,CARF,PDYN,TGM3,CDC25B,COL13A1,HSPB2,CRYAB,NANOS1,WDR82,DDX5,CEP95,CFL2,FSHB,H1-2,ANGPT4,CTNNA3,TNNC2,GCH1,ACTA1,AGT,TTC17,AQP1,HBEGF,HBZ,SLC2A4,HDLBP,CEMIP,ASB4,MAP2K5,MLIP,POMC,DUOX2,MAT2A,CSNK1E,GARRE1,KIRREL2,CIPC,BNIP3,LTA,PMEPA1,DIRAS1,EEF2,TRDN,BMI1,PNMA1,RHOBTB1,CDX1,NDRG2,DYRK2,PRDX1,SOSTDC1,ANKMY2,TSPAN13,MYH3,WSB2,CYB561D1
WP_BASE_EXCISION_REPAIR	BIP	-0.000348801	0.000979964	0.721891	32	0.612827	brain	TWAS	c2	0.721891	0.982017938	UNG,PARP1,LIG1,PNKP,POLD1,POLD2,PCNA,POLE4,TDG,POLE,PARP2,APEX1,POLD3,SMUG1,POLL,XRCC1,MUTYH,LIG3,POLE2
WP_GLYCOGEN_SYNTHESIS_AND_DEGRADATION	BIP	0.0017698	0.00497936	0.72227	38	0.694974	brain	TWAS	c2	0.72227	0.982017938	PPP2R2C,GYG1,PYGB,UGP2,PYGM,PGM1,PYGL,HK2,GSK3B,PPP2R5A,HKDC1,HK1,PPP2R1B,GYS1,PPP2R5C,PHKG1,AGL,PPP2R3A,CALM1,PPP2R2B
YY1_Q6	BIP	-0.000954435	0.0009184	0.298695	151	0.00414533	brain	TWAS	c3	0.720557833	0.982017938	CACNB2,MAPT,PTBP1,REXO1,AP3D1,RCC1L,WIPI2,MIOS,MAEA,SF3A1,MTFP1,TUG1,PATZ1,BTRC,GBF1,TRIM8,RBFOX1,TXNDC12,RAB5A,NACA,PPP4R3B,OSBPL11,CCDC186,CHTOP,YY1AP1,DAP3,ATP5MC2,CASC3,TIA1,SMYD5,DSCAM,TOP3A,SEPTIN7,ZBTB40,PNRC2,BAMBI,NDRG3,TTI1,RPRD1B,ALG12,CRELD2,FIZ1,ZNF524,POGLUT1,STRN4,FKRP,CNPY4,ATF4,EP300,KIAA1143,KIF15,ATP13A1,SCYL3,ATP5F1A,UBXN11,PIGV,FUZ,MORN4,DENND4A,RPRD1A,TPGS2,CHFR,NFYC,USF1,SETD3,YY1,MNT,TAX1BP3,ZZEF1,CYB5D2,ARNT,RIF1,BTF3,ODAD3,PRKCSH,DZIP1,CCNB1IP1,ZBTB22,MAP3K4,ECH1,RPS8,TMEM69,PTMA,GIGYF2,C21orf58,PCNT,B3GALT6,UBE2J2,UTP4,MYNN,EMSY,PSMB5,DDX6,RNF26,NCOR1,PIGL,TNKS2,EXOC6,RIMS1,PPP1R12B,PREPL,CAMKMT,RAB22A,ANGPTL5,APBB1,STX10,IER2,FZD8,GIT2,BRCA2,N4BP2L2,ADO,EIF5,MARK3,ZDHHC5,CCDC6,ADK,DGCR2,UQCRH,RPN1,SNRPN,SNX5,MGME1,NAPEPLD
GSE24210_IL35_TREATED_VS_RESTING_TREG_UP	BIP	0.000894193	0.00251842	0.722544	127	0.128342	brain	TWAS	c7	0.722544	0.982077242	IL17RA,MGAT4B,GSTK1,POM121,LIMK1,SLC29A4,MAP9,TLR6,IFNAR2,SCLT1,XBP1,CCDC157,RUNX2,GYG1,SUCNR1,CFAP43,CENPW,ARAP2,MYOZ2,SIAE,EI24,CLHC1,CFAP36,MUC1,THSD7A,CSTB,TRPM2,TMEM17,PLSCR4,ASB1,CENPS,C18orf54,NNAT,SKA2,TMEM169,CPXM1,CTSZ,CHRNA7,NEGR1,TEX2,KCNK12,C11orf24,CR2,KIAA0319,ZNF334,B3GALT5,ZNF608,CEP89,FXYD5,IL17RE,TNFRSF12A,OR2C1,C16orf89,TCHH,CASP7,ARAP3,PDE2A,HBZ,LMO2,PAMR1,GALNT6,SHBG,CORO2B,SYNE3,RGS2,FMO3,H1-0,RPL3,LRRC56,ARL10,TTLL1,NOSTRIN,BBS5,ERICH2,LRRC8C,PPP6R2,TSNAXIP1,SLC2A2,SNX18,TMEM231,GALNS,NFATC1,PRELID3A,TBC1D32,MAP3K21,NAPB,ATP2A1,LAT,KLHL32,CLIP4,TMCC3,NR2C1
WP_7Q1123_COPY_NUMBER_VARIATION_SYNDROME	BIP	-0.000337854	0.000951609	0.722564	84	0.35059	brain	TWAS	c2	0.722564	0.982077242	ERCC6,ACACB,ACACA,ATP5F1D,EIF2AK3,SQSTM1,FZD9,TBL2,MLXIPL,BUD23,STX1A,ABHD11,CLDN4,METTL27,LIMK1,CLIP2,GTF2I,ATP5PO,SMARCA5,FAS,MAPK3,EIF2A,OGDH,ATP5MC2,PCNA,ATPAF2,MVB12A,VPS9D1,ATP5F1A,NUP62,VPS37C,ATP5MC3,DLST,USF1,MYBBP1A,CLASP2,ATP5PB,RB1,CHTF18,CTNNB1,VPS37B,VAMP2,MYO1C,HSPA2,ATF4,FBLN2,SF3B1,PRKG1,FBLN5,WNT2,UBE2L6,DLD,ATPAF1,ATP5MC1,RFC5,HDAC2
AAAYWAACM_HFH4_01	BIP	-0.000321038	0.000915218	0.725756	138	0.0690818	brain	TWAS	c3	0.725756	0.982231953	SCRG1,PGM2,KLF3-AS1,SLC39A8,CDK11A,TRIM8,RBFOX1,EPHB1,ITGA3,DTNA,SOX1,EFNA1,IQGAP3,GPR85,H2AZ2,IKZF3,BMP7,STX16,GPX1,INSM1,CRIM1,NEDD4,CYRIA,ADAMTS14,FUT11,HMGN2,RALGPS2,ANGPTL1,MGLL,SNCAIP,MIDEAS,CAST,CILK1,VASN,EPB41L3,CD36,GNL2,MINDY1,GRIK2,KCNH6,MAP3K3,RGL2,CUTA,BOK,PBX1,BDH1,PDCD4,C1QTNF3,SYTL2,UNC13D,NKD1,ID4,KCNQ5,SNTB2,EMSY,FSTL1,HSPA2,TFEC,KLF12,CPNE1,BUB3,LIN37,MARCHF5,CHN2,NALCN,LRRC3B,BRCA2,STARD13,WNT5A,SDK2,PRR34,HSF2,IMPDH1,TPI1P2,SPON1,SCG3,RFTN2,FBXL22,KLF7,IDH1,NRXN3,ASIC1,C1QTNF6,OMG,SEMA3A,LYST,CNTNAP4,PLPP3,MAML2,CNPPD1,RETREG2,CADM2,NTN1,GFRA1,PPP1CB,TSHZ2
AGGAGTG_MIR483	BIP	-0.000343908	0.000973355	0.723847	44	0.107087	brain	TWAS	c3	0.723847	0.982231953	RBAK,CAMK2N2,XPO1,MXD4,RNF4,NTRK3,SRSF5,USP32P2,USP6,KPNB1,PDCD7,ZNF212,PLXNA1,ZNF382,HIC2,R3HDM1,ACE,MTA2,VAMP2,RIOK3,ZDHHC5,SATB1,IL1RL1,RCAN2
BIOCARTA_BIOPEPTIDES_PATHWAY	BIP	0.00198917	0.00564245	0.724435	24	0.610637	brain	TWAS	c2	0.724435	0.982231953	PRKCB,MAPK8,MAPK3,PRKCA,GNA11,MAP2K2,STAT1,AGT,F2,RAF1,MAP2K1,HRAS,CALM1,KNG1,FYN
CHARAFE_BREAST_CANCER_LUMINAL_VS_BASAL_UP	BIP	-0.000166179	0.000474031	0.725914	335		brain	TWAS	c2	0.725914	0.982231953	LMNTD2-AS1,TMEM80,DUSP8,ATP2C2,GSE1,MAPT,CFD,RDH13,EPS8L1,MAPK9,TCAF1,CCT6P3,ABHD11,RBAK,TNRC18,KDELR2,ZNF12,SMIM14,C4orf19,PLA2G12A,MTERF2,TMEM150C,DOP1B,TTC3,INPP5J,PATZ1,SFI1,WFS1,PPP2R2C,TADA2B,LNX1,CRACD,TAPT1,ABHD12,TTC39A,ERBB3,NACA,BLNK,LCOR,RSAD1,EPN3,THUMPD1,CHTOP,DENND4B,CREB3L4,TBC1D16,SLC26A11,SLC38A10,HEXD,CYBC1,TNIP1,ANXA6,ABCG1,RSPH1,SLC37A1,TMEM229B,PLEKHH1,TTC9,C10orf82,FGFR4,MACO1,EMP2,GSPT1,NKAIN1,P4HTM,SYNGR2,CANT1,THSD4,HK2,TOMM70,TMEM184A,EIF3B,LFNG,IQCE,AMZ1,HMG20B,TJP3,KDM4B,ICA1,IRGQ,NECTIN2,ZNF296,ESR1,SIDT2,IVD,SPATA2L,VIPR1,AFF3,PDCL3,SCYL3,TSPAN15,VPS37C,CHDH,GPRC5C,SLC9A3R1,HID1,LLGL2,ZNF467,ATP6V0E2,NDUFS8,TESMIN,PPFIA1,BPTF,C17orf58,SLC16A6,FBRSL1,POLE,ENPP1,RNF103,SLC2A10,PCP4,SRRM2,MGRN1,UBN1,ZFYVE16,DEGS2,SLC25A29,HECTD4,KIAA0040,DNALI1,CAPN9,CERS2,ANXA9,CDC42SE1,POGZ,SNX27,SLC38A1,ASB8,ADCY6,CACNB3,ARF3,TMBIM6,ZNF74,KLHL22,LZTR1,ETNK2,MDM4,CYB561,STRADA,DDX42,RAB3D,TRIL,CHN2,GARS1,NEK5,STARD10,ELOVL2,RHBDF1,RAB40C,DDAH2,RGL2,LRP3,KCTD15,HPN,SNED1,HIP1R,GALNT6,SLC4A8,PBX1,PGR,ZMIZ1,PREX1,KLHDC9,C14orf132,MXRA8,PKP4,KDM7A,SLC7A8,PCK2,SOGA1,SPTLC2,SLC24A3,CRNKL1,RIIAD1,RAB17,GPD1L,SLC1A4,F7,IQSEC1,CCDC117,HPX,TRIM3,ANKRD30A,CA12,USP3,TC2N,ATXN7L3B,ARHGEF26,REEP5,CTNND2,GGA1,SLC35A1,PGGT1B,RALGAPA1,KAT6B,NUDT4,RHOB,DNAJA4,MYO6,TBC1D30,EFR3B,SFMBT2,SCUBE2,CERS6,LRRN1,ONECUT2,ATP8B1,FAM234B,SIDT1,MCCC2,DAAM1,ELAPOR1,PRLR,GTF3C1,KATNIP,RABEP2,MGAT4A,BCAS1,TTC6,CDYL2
CHENG_RESPONSE_TO_NICKEL_ACETATE	BIP	-0.000326343	0.000926502	0.724665	48	0.077036	brain	TWAS	c2	0.724665	0.982231953	POLR2E,PI4K2B,CP,TXNDC12,ABCC3,URGCP,ATP1B1,GTF2A2,EIF2D,TRAP1,RABGGTB,MAP1B,CSNK2B,CLN6,RBBP8,SH3BP5-AS1,PNPLA2,H19,GDI2,RAB1A,ACTR2,POLR2C,FAIM2,LRRC37BP1,TF
CHIARADONNA_NEOPLASTIC_TRANSFORMATION_KRAS_CDC25_DN	BIP	-0.000341516	0.000964049	0.72315	64	0.831466	brain	TWAS	c2	0.72315	0.982231953	MEG3,DDR1,NSG1,FAS,OSMR,MAN2A1,EIF2AK4,CDO1,CCDC80,LOX,CRTAP,SLC12A2,VDR,TMEM176B,TMEM176A,FGFR2,LOXL1,CCN5,SLPI,PTX3,LXN,ADAM23,CYP1B1,IL1R1,IL1RL1,RNASE4,PROS1,EMB,IGSF10
DR1_Q3	BIP	-0.000310944	0.000885589	0.725501	202	0.0204854	brain	TWAS	c3	0.725501	0.982231953	ZNF516-DT,PSMF1,POU5F1,HSD17B8,REST,MTTP,CLCN2,SOD1,ATP5PO,AP1B1,UQCR10,TCN2,SMTN,SELENOM,RBBP6,GRPEL1,PRDM16,INSR,NEUROG2,PAN2,YPEL3,SMG5,CRABP2,VTA1,RTN4,EFEMP1,UBE2K,TMED4,ERBB2,ZIC4,SMYD5,DIDO1,MAP3K11,OVOL1,TOM1L2,DRC3,ADAMTS19,RAPGEF6,F12,PDLIM7,ARL6IP1,CCP110,TTI1,RPRD1B,DCTN1,TOMM70,MREG,CLDN15,WBP2NL,SYT4,PRMT1,HIBADH,ARHGEF7,SPACA6,ACOT8,ZSWIM3,MLST8,ZNF597,SLC7A9,LGI4,U2AF1L4,CLIP3,CNOT9,PLCD4,LYSMD1,CELF3,NRAP,PAX7,FBLN1,IFFO1,SPSB2,ATN1,EMG1,ZBTB45,PAK1IP1,NEDD9,CUTA,CLRN3,YBX2,EFNB3,MYH10,TRPT1,BOK,CLCNKA,NPHP4,DUSP3,LMOD3,MED8,SZT2,ARFGEF2,SELENOI,C14orf132,SHF,SLTM,SLC7A7,PAK4,DIS3L,PTH1R,FAM170A,PNPLA2,NDUFS1,EEF1B2,NET1,BNIP3,ZBTB40,TTYH2,CKAP4,HSPD1,DCHS1,GOLGA4,A1CF,SS18,GBF1,SSH2,CDX1,MAP3K20,GDNF,VCL,MIR22HG,WDR81,C3orf18,PCBP4,KIF6,MICAL2,NFE2L2,AGPS,SEC16B,LRRN1,SATB1,SPEF1,NR2F1,FKBP5,PTCHD4,SEC22B
GCACCTT_MIR18A_MIR18B	BIP	0.0014423	0.00408574	0.724082	57	0.195174	brain	TWAS	c3	0.724082	0.982231953	ARHGEF5,TMEM248,ANKRD50,SIM2,TRIM2,TRIB2,MDGA1,GLRB,SORBS2,PURB,SLC17A9,CRIM1,ESR1,GIGYF1,PTGFRN,MAN1A2,TEX2,NAV1,KDM5B,CDK19,TSHZ3,SMAP2,GCLC,ARL15,ALCAM,CLASP2,ADD3,MESP1,NEDD9,CDC42,RAB5C,ZBTB4,STK4,SAR1A,NCOA1,ASXL2,CLIP3,CAMSAP2,FAM136A,PSME3IP1,HSF2,CTDSPL,TRIOBP,DPP10,UBE2Z,NR3C1,ETV6,CREBL2,NAA50,KMT5A,PDZD2,RHOT1,SMAD2,SUCO
GOBP_INTERLEUKIN_17_PRODUCTION	BIP	-0.00334939	0.00949006	0.724136	18	0.651842	brain	TWAS	c5	0.724136	0.982231953	IL15,ZBTB7B,PRNP,VSIR,IL23A,DDIT3,TYK2,IL12A,SPHK1,IL27RA,PRKCQ,SLC7A5,RFTN1,TNFSF4
GOBP_MAINTENANCE_OF_LOCATION_IN_CELL	BIP	-0.000322279	0.000914031	0.724395	162	0.0542363	brain	TWAS	c5	0.724395	0.982231953	GRIK5,FKBP1A,NTSR1,LIME1,ANK2,CAMK2D,PKD2,ALB,CXCL11,P2RX7,VPS13D,SLC25A23,TAPT1,GSTO1,VPS13C,SNCA,FGF2,MORC3,TRPM2,ANXA6,GM2A,HK2,SUN1,SLC30A7,BARD1,KDELR3,SUN2,RANGAP1,ITGB3,SYNE1,IBTK,HEXA,BBS4,TPCN2,TMEM38A,KDELR2,NPSR1,ITPR2,ARHGAP21,CASQ1,AP3D1,JSRP1,DDIT3,ATG5,ERO1A,TRPV1,JPH2,PLCG2,CHCHD10,METTL21C,DRD2,F2R,DZIP1,ATP7B,CD4,DIAPH1,PDIA2,PDPK1,TAF8,P2RY6,UVRAG,POLR2M,CEMIP,RASA3,RYR1,PINK1,KDELR1,BDKRB1,F2,SLC8A1,INSIG2,CAV1,S100A9,S100A8,CCR5,HEXB,APLNR,SRI,DRD1,DBN1,TSPO,HAP1,THY1,NOS1,GPSM2,GSTM2,SCIN,TRDN,MCOLN2,MCOLN3,SLC30A3,ANK3,PFN4,RIT2,AKT1,CYBA,SRGN,HK1,GOLPH3,PARK7,ATP2A1,CASQ2,GAA
GOBP_NEGATIVE_REGULATION_OF_PEPTIDYL_SERINE_PHOSPHORYLATION	BIP	0.00221776	0.0063211	0.7257	25	0.214541	brain	TWAS	c5	0.7257	0.982231953	GGNBP2,PAQR3,DKK1,RASSF2,INPP5F,PPM1F,BAK1,INPP5K,BDKRB2,NCK1,CAV1,PTEN,MLXIPL,GPD1L,NCK2,CNKSR3,INPP5J
GOBP_NUCLEOSIDE_PHOSPHATE_BIOSYNTHETIC_PROCESS	BIP	-0.000191175	0.000541812	0.724205	284		brain	TWAS	c5	0.724205	0.982231953	HACD1,DHODH,ACACA,ATP5F1D,NDUFA3,UCKL1,NDUFB5,NME5,NDUFA2,PPAT,PAICS,PAPSS1,GUCY1A1,GUCY1B1,NDUFC1,ATP5PO,LDHC,GUCY2C,DCK,NPPA,HPCA,AK2,MTCO2P12,NADK,PANK4,PARP9,ADCY5,HACD2,DCTD,ACSL1,PARP1,GUK1,SDHA,ATP5MK,AK4,ATP5MC1,PDK2,NME1,NME2,QPRT,SPHK2,ASPDH,SNCA,NDUFV2,ACSL5,ATP5MC2,CTPS1,PPCS,ELOVL1,NDUFV3,ADCY10,MPC2,NME7,FLCN,SHMT1,PRPSAP2,GCDH,NMNAT1,DMAC2L,NME6,ATIC,SLC25A12,PDK1,NDUFA5,ADSL,NDUFA6,TREM2,GUCA1A,GUCA1B,SLC35B2,APRT,ACSF3,VPS9D1,ACSL3,ATP5F1A,ACSBG1,UPP1,PPCDC,ATP5MC3,SLC35B3,PDHB,DCAKD,UMPS,ELOVL5,ADCY9,NDUFS4,ADSS2,NDUFB10,HSD17B12,NAMPT,GARS1,MLYCD,AK5,ELOVL2,NME4,ACAT1,PID1,UPP2,DTYMK,NDUFA12,ATP5F1C,NDUFB2,ACLY,COASY,GUCY2D,PFAS,CDA,PINK1,PDHX,ACSL6,ADA,PTGIS,ATP5PD,PRPSAP1,AFMID,DIP2A,NDUFS2,SDHC,AK7,NDUFB3,MTHFD1,KMO,NADSYN1,ADORA2B,TYMS,RCVRN,ELOVL7,NDUFS1,NDUFA10,AMPD3,NUDT12,NDUFS5,PPT1,NME9,NMNAT3,SDHB,TECR,KYNU,NOS1,SLC5A8,ELOVL4,NDUFA7,IMPDH1,HAAO,ACSS2,ADCY6,H19,RRM1,NDUFB1,CMPK1,ATP5MJ,ADSS1,ADCY4,NOS2,CAD,PNP,ATPSCKMT,DLD,ADCY2,AK9,KARS1,DUT,ADK,NAXD,ADCY3,SLC25A16,GUCA1C,NDUFV1,NDUFS8,ADCY1,PANK2,NDUFA9,AMPD2,ATP5PB,NADK2,NDUFC2,GMPS
GOBP_VESICLE_DOCKING_INVOLVED_IN_EXOCYTOSIS	BIP	0.00138118	0.00390858	0.723811	50	0.0856185	brain	TWAS	c5	0.723811	0.982231953	SNPH,EXOC1,RAB3B,EXOC4,STXBP2,EXOC6B,RALB,RAB8A,UNC13A,RAB3A,PPFIA3,EXOC3,PLEK,RAB3D,EXOC8,SYTL2,KCNB1,EXOC7,EXOC2,VPS11,CPLX2,STX1A,VTI1B,RAB15,RAB8B,CTBP2,UNC13C,CFTR,STXBP3,RAB3C,EXOC6,RAB12,VAMP3
GOCC_PLASMA_MEMBRANE_SIGNALING_RECEPTOR_COMPLEX	BIP	-0.000198458	0.000560255	0.723168	151		brain	TWAS	c5	0.723168	0.982231953	GRIK5,PSG9,CHRNA4,LIME1,CD8A,ZAP70,GABBR1,TRBC2,GRID2,BMPR1B,TLR1,TLR6,IL10RB,TLR2,INSR,ABHD12,ITGA7,ERBB3,SKAP1,ITGA3,ITGAX,APBB1IP,ERBB2,IFNLR1,IL12RB1,ITGA6,CHRNE,OSMR,ITGB3,CHRNA7,CACNG5,CPT1C,GRIN2C,ITGB4,HFE,GRIK4,CHRNA1,CHRFAM7A,ABHD6,ITGA1,ITGA2,GRIN2A,CD40,ITGB8,ITGA8,HTR3B,HTR3A,GRIK2,TRAF3,OLFM2,TYK2,CD4,ITGAV,DLG4,CHRNB1,CHRND,GPR156,ITGA5,TRDC,TRAC,ITGB2,BMPR1A,TRGC2,TRGC1,TRGV9,IL27RA,ITGB1,RAMP3,TRAF5,ITGA9,ACVR2B,TRAF4,CHRNB2,ACVR2A,STXBP5,CHRNA5,CHRNA3,TRAF6,IL18R1,TSPAN32,CD247,IL6ST,SHISA6,IGF1R,TF
GOMF_ACETYLCHOLINE_RECEPTOR_ACTIVITY	BIP	-0.000347654	0.000979967	0.722769	33	0.206421	brain	TWAS	c5	0.722769	0.982231953	CHRNB2,CHRNA4,CHRNE,CHRNA7,CHRM5,CHRNA5,CHRNA3,CHRNA1,CHRFAM7A,ANXA9,CHRNB1
GOMF_CHLORIDE_TRANSMEMBRANE_TRANSPORTER_ACTIVITY	BIP	0.000973978	0.00277871	0.725953	90	0.23572	brain	TWAS	c5	0.725953	0.982231953	CLDN4,CLCN2,CLIC6,GLRA3,CLCN6,GABRD,GABRA2,GABRB1,CLCN3,GLRB,SLC22A1,CLIC4,SLC12A8,ANO8,BEST3,PACC1,SLC12A9,ANO10,SLC12A6,BEST1,SLC6A1,SLC26A9,GABRB3,GABRA5,GABRG3,SLC12A5,APOL1,FXYD3,SLC12A2,ANO2,ANO7,CLCNKA,SLC4A8,CLCA2,CLCA4,CLCA3P,NMUR2,SLC6A6,ANO3,ANO5,SLC17A6,SLC1A4,TTYH2,ANO4,SLC1A7,CFTR,CLIC5,TTYH3,GABRB2,GABRA6,GABRA1,SLC26A4,BEST4,GABRR2,CLCC1,CLCN7,SLC26A8
GOMF_DIPEPTIDASE_ACTIVITY	BIP	-0.000342973	0.000978585	0.725979	29	0.378793	brain	TWAS	c5	0.725979	0.982231953	FOLH1,PM20D2,SCRN2,SCRN3,CNDP2,CNDP1,ACE,PEPD,ADAM10,FOLH1B,NAALAD2,SCRN1
GSE10273_LOW_IL7_VS_HIGH_IL7_AND_IRF4_IN_IRF4_8_NULL_PRE_BCELL_DN	BIP	-0.000195973	0.000559164	0.725982	163		brain	TWAS	c7	0.725982	0.982231953	WASHC2A,GGNBP2,CISD3,MIER2,ELANE,PLEKHJ1,RABAC1,GID8,UCKL1,PKD2L2,FLOT1,TMEM120A,GCN1,VPS13D,S100PBP,GSK3B,HCLS1,HPS3,BORCS7,RFNG,AGPAT3,DPF2,FAM89B,ZDHHC24,PDLIM7,NIPAL3,UBA7,PARP3,ERCC4,FASTKD5,CYRIA,SPPL2A,GMIP,FAM149B1,GXYLT1,TWF1,DNAJC15,SCAMP2,COMMD4,EHD3,NABP1,MXRA7,MFSD11,PPP1R21,KIDINS220,TACC2,C10orf88,ANKLE2,STX7,TSHZ3,TSTD1,SEPTIN9,BCAS3,ZNF585A,NMT2,WSB2,VSIG10,SLC11A1,TECPR1,CEPT1,TRAF3,SLC44A2,FOXD4L1,SLC35F5,TTC9C,ZNF324B,USP49,KIN,ATG13,RNF125,TOMM34,EXOC2,MAT2A,CLEC2L,SLC37A3,PIGC,ARHGEF4,UBN1,BET1L,TMEM80,DBR1,NAGA,GINM1,FHL2,FAAP24,RPS6KA5,CCDC82,EML2,NOS2,GOSR1,CYTH4,ADAR,ELK3,DNAJA4,ZNF652,DZANK1,ATP9B,TMEM18,SLC66A3,SLC22A15,FMO5,ST8SIA3
GSE11973_MIR223_KOVS_WT_BONE_MARROW_NEUTROPHIL_UP	BIP	-0.000233261	0.000659636	0.723622	195		brain	TWAS	c7	0.723622	0.982231953	MED16,TCEA2,RPIA,TCF19,LTA,HLA-DOA,PLAC8,PSMD2,SLC39A8,SLC9B2,NDUFC1,HPGD,SLC2A9,PRKCB,LRBA,FBXW7,TNFRSF4,CD38,ACSL1,SLC25A4,CLEC4G,BLVRA,EIF4B,PLOD2,BMP7,EHD1,ITGB3BP,KIF1B,SEPTIN9,USP36,SLC12A8,SIN3B,USE1,PGLS,PECR,XRCC5,ITGA6,DDRGK1,PNPO,PPIC,SCG5,PPP2R1B,EXTL1,CD52,PPCDC,PRMT1,SEC14L1,NAB1,CD300A,RAB37,CNDP2,AHI1,TSPAN31,TBCD,ADSS2,GSTT2,RNF25,DENND2D,RAP1A,VDR,DPP4,CRYBG3,RIOX2,CD9,ASRGL1,PHGDH,MRPL48,ATP9A,G6PC3,NAA38,WASHC3,UFC1,DRC1,TIAM1,PCCB,AGFG1,COX6B1,SERPINC1,PSMD13,CYB5R3,BIK,THY1,SLC39A11,VWA5A,CCDC88C,SACM1L,ALDOC,TP53I13,IRAG2,TPK1,HTATIP2,S100A6,S100A4,PNP,SLC25A24,GOLIM4,MFSD1,VDAC2,COMTD1,RPA1,CACNG6,RNF32,FYN,NUDT14,EXOC6,APRT,HPCAL1,SLC66A3,WLS,BAIAP3,VWA8,GCSH,PANX1
GSE17721_CTRL_VS_CPG_2H_BMDC_UP	BIP	-0.000663004	0.00187331	0.723397	189	0.377739	brain	TWAS	c7	0.723397	0.982231953	C15orf40,BTBD1,RDH13,HSPBP1,RGS19,CTNNA1,TBL2,MGST2,CASP6,EMID1,PISD,HEBP1,RERG,CNOT6L,SH3BP5L,TMEM192,FAM53A,HPF1,SLC25A4,LEPROT,CDIPT,CNN3,RALBP1,OSBPL11,ANKRD10,TUBGCP3,PNPLA6,SNAPC2,ZIC1,SIPA1,HMGCL,EXT2,YEATS4,PPP2R5A,PACC1,AKAP8,DNAJC9,OSBP,SDHAF2,PRKCD,MTFMT,TMEM51,NSMCE4A,PLEKHA1,GBP7,ACOT8,ITFG1,SOBP,CNOT9,RETREG2,CCDC127,DRAM2,MINDY1,CEP20,EPAS1,COMT,TMEM191C,MOBP,SMARCD2,KRI1,MLYCD,ZKSCAN3,TMEM14C,MRPL28,EDEM3,ATM,PEPD,KCTD11,DLG1,BDH1,DFFB,C1orf174,LCLAT1,HMBS,SAP30L,NCOR1,ERCC8,CCR6,STARD3NL,YAE1,PPIL4,SART3,PCYOX1,NAGK,TUBGCP5,KANSL2,CERS5,TRIM3,SLF2,KCNN4,SLC4A1AP,TRIM11,RNF187,RNASE4,SLC22A3,NUP35,CCT5,TBCE,TTC4,POC5,NSUN4,TMEM30A,MTARC2,HLX,MPHOSPH9,ANKRD28,NDUFC2,TADA1,TOPBP1,TF,PANX1
GSE19941_UNSTIM_VS_LPS_STIM_IL10_KO_NFKBP50_KO_MACROPHAGE_UP	BIP	-0.00023421	0.000667242	0.725579	174		brain	TWAS	c7	0.725579	0.982231953	PTER,ST8SIA6,COTL1,TMC4,MRNIP,CD83,CD38,GRK4,ARHGEF16,ADGRE1,HEBP2,CST3,ABHD12,GINS1,LRP2BP,NRP1,PPA2,BLVRA,URGCP,PPIH,PRDM2,EFHD2,PRADC1,TDP1,SKA2,B4GALT4,CDC25B,AP4M1,CENPJ,CENPM,BUB1B,IVD,CIB2,FADS1,INCENP,EML3,FAM20B,ZXDC,FAM110A,TPGS2,PCSK1,AKAIN1,L3HYPDH,NMT2,TICRR,UTP11,CEPT1,RAP1A,CCDC77,SPC24,ZNF606,IFT80,ZKSCAN8P1,MGAT5B,PPP1R7,CDKN2C,PARPBP,APIP,TERF2,CBX5,TRAPPC12,SLC4A7,TYMS,DEAF1,LSP1,RASA1,TFB1M,SHLD1,KYNU,LSM2,LRRC8C,TEPP,RIN3,SLF2,XRCC1,LPAR3,NUFIP2,EVI2A,E2F7,OSGEP,SUPT16H,MDM1,CENPH,TTYH3,CDK1,RAD54L,USP47,TBC1D30,BCAS2,CMTM7,ANKRD6,LPIN2,DPF2,ACY3,ADAMTS6,ANP32E,CDC42SE1,CENPN,SUCO,ZNF217,SIAE,TMCC1
GSE21927_SPLEEN_VS_BONE_MARROW_MONOCYTE_BALBC_DN	BIP	-0.000319005	0.000903756	0.724106	157	0.0123157	brain	TWAS	c7	0.724106	0.982231953	SYCE1,RFLNB,TLCD3A,MIR22HG,PLPP2,ST3GAL5,CYTOR,ANTXR2,DOK7,FBXW7,TIGD4,MFSD13A,NEK3,MCTP1,GLRX,ECHDC1,CHAD,ITGAX,APBB1IP,COA1,BLVRA,RNASEH2C,RGS14,RGL3,ACP5,STX10,HAUS8,MAST3,GNAI2,ABHD14A,RTKN,SAMM50,PCYT1A,RNF168,SEPTIN7P9,CDAN1,CCDC86,TMEM216,MGLL,EEFSEC,TPCN2,AFDN,BMP8A,TRIT1,SDR9C7,B3GNT7,INPP4A,MGAT4A,TBCB,ZNF793,GLB1,PGP,S100A10,LRRK1,TMEM163,F2R,VAMP1,GAPDH,PEX5,SMO,SNED1,DUSP3,PKIG,ANKRD26P3,FCGR2A,ZFP90,CASP8,UHRF1,SMIM17,SLC7A7,ENC1,BMPR1A,ESYT3,AKAP13,CDC42EP3,SERPINB8,LINC00173,TESC,NIPA1,PDCD5,NUDT19,COX7A2L,BACE2,FKBP11,SPATS2,MOV10,COA7,ZBTB38,ZNF575,PPM1N,PPP1R13B,MCOLN2,DDAH1,ELK3,ANK3,PDLIM1,OPALIN,TXLNB,ADAMTS6,MARCKS,NT5DC1,NECTIN3,USP48,CARS1,HLX
GSE22432_CDC_VS_COMMON_DC_PROGENITOR_DN	BIP	-0.000171272	0.000483754	0.723303	207		brain	TWAS	c7	0.723303	0.982231953	WASHC2A,CMTR2,MYO19,PRPF31,HSPBP1,ARHGDIB,PDE6H,NPPA,MRPL20,RWDD4,LSM6,IFNGR1,ABRACL,CENPC,HSD17B7,LARP7,GLO1,PPA2,TCP1,FASN,POLD2,CCNA2,MRPS26,PRND,SMOC1,KCNK7,NNT,ADAM17,YWHAQ,SRSF10,BAMBI,DSE,RPP40,NCKIPSD,ATIC,POLE4,ALOX15,YEATS4,LBR,SLC25A17,MEI1,SREBF2,SLC12A6,NUDC,IRF6,UBE2T,TXNDC5,EEF1E1,TPGS2,KYAT3,ANKRD10,FPR2,TMX4,DHFR,SLC12A2,NAP1L1,PLEK,PCSK6,FAM124B,ABCB8,TNFAIP2,DDX39B,WDR46,KNTC1,CLEC5A,FYTTD1,NAT10,RRP15,G3BP1,ECT2,CGAS,SGO2,PPIL3,SHQ1,UHRF1,SUCLG2,MTHFD1,ADORA2B,TIPIN,BUB3,OAT,USP14,NDUFAF2,TOP2B,UTP18,GSAP,NPM3,LYPD3,ATAD5,DTWD1,OSGEP,CFDP1,MAP3K20,GFM1,CDH6,NOC3L,SEC61A1,RPN1,ALDH3A1,PRC1,WLS,EMB,JPT2,SLC22A15,CTPS1,NARS2,FUT4
GSE22886_CD8_TCELL_VS_BCELL_NAIVE_DN	BIP	-0.000315461	0.000896851	0.725031	165	0.401563	brain	TWAS	c7	0.725031	0.982231953	PHLPP2,CTNNA1,CD83,GABBR1,DDR1,HLA-DRA,HLA-DRB6,HLA-DRB1,HLA-DOB,HLA-DMB,HLA-DMA,HLA-DPA1,HLA-DPB1,CDK14,CYP51A1,PEG10,BANK1,TLR6,FRAS1,SCD5,ENTPD1,BLNK,MAS1,ATP11A,GSTA1,GSTA4,POU6F1,SP1,TTC28,MYOZ3,HMGCS1,RHD,SNX29,SEMA4F,GTPBP3,SLC2A5,CCDC170,PRPH2,PDE10A,CEP43,KATNBL1,TNS3,SLC6A16,IDI2-AS1,DTX4,SLC15A3,PHF7,RASL12,NAB1,MYO1B,STRN3,CD200,MTMR10,CR2,CDK19,DLG5,TRIM25,P2RX1,PLCG2,SOBP,CTSK,PIP5K1A,SELENBP1,PAWR,NOD1,ADAM19,BCL7A,SBNO1,DNMBP,HIF1AN,DRAM1,LAMC1,CORO2B,ACSL6,PKIG,TOMM34,FCGR2A,SLC7A7,BCL2L2,SOGA1,SH2B2,TSPAN13,HDAC9,KMO,HEYL,KYNU,CLEC4A,LY86,ZNF682,BACE2,TAF4B,ZNF112,MYOF,PTPRK,CD180,DCAF17,TBC1D30,PLPP3,ARHGAP32,RIC3,SLC25A16,GRK3,IL1R1,FOLH1B,RAB30,MPZL1,GAB2,FMO5,CHL1
GSE22886_DC_VS_MONOCYTE_UP	BIP	-0.000317533	0.000895813	0.722991	181	0.606054	brain	TWAS	c7	0.722991	0.982231953	UNG,HOMER2,DHRS11,MCUR1,KCTD7,SEPTIN11,FAM162A,PSEN2,APMAP,GINS1,CH25H,RASGRP3,BLNK,PI4K2A,AVPI1,QPRT,POLD1,NDUFV2,TWSG1,PPA2,PFKP,CBR3,RRP1B,COL6A1,GPX3,ATP1B1,KIFAP3,P2RY11,ACP5,CALR,A2M,FABP3,EFCAB11,FILIP1L,NIT2,TOMM70,MICALL2,MIPEP,DNPH1,PPIC,ISYNA1,ILVBL,HSD11B1,NT5DC2,LPP,ABHD6,ALDH5A1,ACOT13,SLAMF8,CD84,HMGN1,PNN,PXDC1,EPB41L2,ANXA11,TAX1BP3,HOMER1,RSU1,ADORA3,ECM1,EPAS1,MCM6,MRC2,ACE,MLYCD,DIPK1A,BCAR3,EHD4,ZNF134,ZNF274,POLR3K,AARS1,DOCK1,ADCK2,SPINT2,LONP1,DNAJB4,PCBD1,S100B,ABR,SLC17A5,GLRX2,JAG1,PCCB,SLC37A4,TRPV2,MYL9,NAGPA,COLEC12,NET1,RAP1GAP,C1QA,ZWINT,CTSC,BRCA2,ZCCHC2,ZFYVE21,DHCR24,HMG20B,MKNK1,STARD7,RASAL2,ADCY3,AKIP1,SWAP70,EPRS1,FLVCR2,ALDH3A2,C1orf54,PEBP1,TIGAR,GSTM4,CD81,MGAT4A
GSE22886_NEUTROPHIL_VS_MONOCYTE_DN	BIP	-0.000314771	0.000889854	0.723539	191	0.708191	brain	TWAS	c7	0.723539	0.982231953	SMIM10L1,CANX,HLA-DRA,HLA-DPA1,RPL9,ATP5PO,ADH5,MCUB,UTP3,XPO1,TTC3,GRPEL1,SGSH,NPLOC4,PSMD3,BANF1,GSTP1,CLSTN1,GPX1,RIN2,AUP1,PDXDC1,ANXA2,IDH3B,DDX1,TNS3,COX5A,RUVBL2,PIH1D1,PRMT1,NUP62,HEXA,NUP85,MRPS7,ATP5MC3,DUSP3,NMT1,MAT2A,IMMT,MRPL57,RPS24,NDUFS4,EIF3D,LGALS1,EIF3L,SEC63,GNL2,NAP1L1,S100A10,CCT8,RABGGTB,RPS13,PSMC5,MDFIC,CUL5,PTPN2,EIF3M,CD44,UCP2,NIPSNAP2,RECQL,GNPAT,UFC1,MTO1,RAN,SLC7A7,RPS25,NAGPA,HSD17B4,RNH1,POLR2L,HSP90AB1,OPN3,SHLD2,MGST3,ESD,AQR,NDUFS1,CERS6,FASTKD1,VCAN,TIMM13,RPL37,UTP18,GSAP,RTCB,YTHDC2,SNRPF,SLC25A3,WDR11,KCTD12,LGALS3,KTN1,KARS1,VDAC2,CTSH,AKR1A1,UQCRH,NAXD,GNS,TRAPPC2L,EPRS1,MRPS35,RPS7,EIF2B1,NDUFA9,PARK7,CREB3L2,LGALS8,IMP4
GSE24634_NAIVE_CD4_TCELL_VS_DAY10_IL4_CONV_TREG_UP	BIP	-0.000314274	0.000892704	0.724803	174	0.0520072	brain	TWAS	c7	0.724803	0.982231953	DPYSL4,ZNF516,PNRC1,EPHA1,EGFR,PLAC8,ABCF3,SEC14L2,PIK3IP1,SCARB2,RPS12,MCTP1,RHOBTB3,ZFP2,BIN1,DCXR,ICOSLG,CFAP410,CAMK2B,RAPGEFL1,MRPL49,SLC16A6,MAP2K6,EFHD1,DGKD,ROS1,SNHG17,ITGA6,PDK1,MEPCE,SELL,PRRX1,ADTRP,TTC27,LIG1,FCGRT,IRF3,AVPI1,IRF6,SC5D,TESMIN,GZMM,AMH,RPH3A,XKR8,SNHG3,OSER1,ATG14,OR2C1,OVGP1,FASTK,GALNT11,INCENP,WDR74,AK5,ZNF329,CXADR,DXO,COL11A2,PEPD,CPA4,PLEKHB1,GPR153,NELL1,RASA3,BCAS4,TFAP2C,OTUD3,HP1BP3,ALOXE3,SUSD4,CDK3,ZNF331,C19orf53,CACNA1H,JOSD1,ALLC,ALS2CL,CDHR5,TNNT3,APBA2,NRP2,KLF13,TGFA,WNT7A,RPS28,DCAF4,KANSL2,WNT10B,LYRM9,ZNF669,ADAM22,ARHGAP32,RPL27A,ULK2,IL6ST,SGF29,RNF144A,STARD5,BNC1
GSE25123_CTRL_VS_IL4_STIM_PPARG_KO_MACROPHAGE_DN	BIP	0.000318445	0.000902148	0.724099	173	0.398666	brain	TWAS	c7	0.724099	0.982231953	PRAP1,VIM,CACNB2,KISS1R,MOB3A,STYXL1,MAP9,GLRB,HTRA3,ART3,PRKCB,RBPJ,FBXL5,TRIM8,RBFOX1,CNOT6,VPS13C,CA12,STK10,NAP1L5,ADAR,BCAN,PPP1R1B,SLC12A8,FAM117B,PAFAH1B2,LY75,TUBB1,RESF1,PDE10A,C11orf52,INPP5F,CEP85,EHD3,GLS,STAT1,THY1,SC5D,ITPR2,KYAT3,GBP7,MALT1,TEX29,CAST,CHD6,LATS2,ELOVL5,COL9A1,MED13,LIN37,ZNF260,ZNF790,CYP27A1,PTPRU,GLIPR1,KRR1,AGT,RCN2,CCDC122,UPK3A,MTURN,FARP2,GCOM1,ASB4,HES7,LAMC1,CORO2B,ECHDC3,JMJD6,KHDC1L,SKIL,FIBIN,RAP1GAP2,PIGC,PLA2G6,DDX17,OR51B2,OR51B6,CYB5R2,BCL2,ZC3H12D,SLC1A4,NDN,IGFBP3,MYO5A,TMEM52B,VWA5A,SIAE,CYP4A22,NUFIP2,VAV3,KCNA5,FAAP24,ATXN7,OSCAR,RAI14,UBE2Z,RRAGD,PRKCQ,SFMBT2,PRELID3A,NFKBIZ,CD247,SHISA6,PLS1,TMCC3
GSE2770_UNTREATED_VS_TGFB_AND_IL4_TREATED_ACT_CD4_TCELL_2H_UP	BIP	-0.000313271	0.000893198	0.725792	178	0.111009	brain	TWAS	c7	0.725792	0.982231953	ADAM8,ST14,SLFN12,PEX12,AP2B1,TADA2A,TBL2,PARL,LRPAP1,NSG1,MTFP1,TMEM263,MRPL36,TMEM165,FAM241A,DCUN1D4,SGCB,TXNDC15,ANAPC13,SND1,EFHC1,SLC38A10,EXOC6B,NEAT1,LTBP3,CCS,ALDH3B1,GSPT1,PEF1,DNAAF2,VCPKMT,NID2,MVB12A,ARMC6,CMSS1,CHST12,RANBP2,MRPL54,FEM1A,GDPD1,TRAPPC6A,NUP58,GOSR2,CDK5RAP3,TBC1D8,TBC1D7,CDO1,NUCB1,ACTR8,CD300A,CD300C,SRP68,TMEM9,CHI3L1,DTD2,UXS1,GOLGA3,PDHB,CHPF2,IMMT,SSR1,CORO2B,GLCE,ZNF260,ACER3,RPUSD3,PDSS2,SLC11A1,WNT6,BCL2L15,AP4B1,PFKM,ASCC3,F2RL1,RAB3D,TAPBPL,CIAO3,ACADVL,HDLBP,DIS3L,RIOK3,UFC1,FCGR2A,NXN,MKKS,SHQ1,TSEN2,NDUFAF7,MOCOS,AKIRIN1,TSPO,SERPINB8,TESC,ATF6B,SMPD1,RAB38,DNAJB11,TRMT61A,POLDIP2,CAD,C1orf43,CSF1R,ATPSCKMT,LARS1,SERF1A,LRMDA,RHOB,TSSC4,MESD,MRPS31,VWA8,ACTR10
GSE36078_WT_VS_IL1R_KO_LUNG_DC_AFTER_AD5_INF_DN	BIP	-0.000314617	0.000892117	0.724341	182	0.0389598	brain	TWAS	c7	0.724341	0.982231953	ST8SIA6,SALL2,RFLNB,RPA1,MCUR1,HLA-DOB,ART3,P2RX7,PRKCB,TBC1D19,LYPD6,CNGA1,NIPAL1,TEC,WFS1,LIPA,PANK1,TRIB2,OSBPL9,HSPB11,DNAJC6,PDE4B,ITGA7,ZNF668,TWSG1,PRNP,SHLD1,ATP1B1,EPB41L5,LDLRAP1,TIMP2,MATK,ZFR2,RAB3IP,KCNMB4,EPHX1,DYNLT2B,PPIC,AFF3,ACSL3,PRICKLE1,SEMA7A,CD200,TRIB3,AHI1,LRIG1,FAM210A,CEP72,PHTF1,IFT57,DAPL1,DPP4,F2RL1,FAM118A,ANGPTL6,TRIP12,WDFY2,HSDL1,PIGK,NME4,TRMT112,MAP3K4,AGL,RTCA,USP6NL,AGFG1,CBX6,DEAF1,TSPAN32,ST6GAL1,SESTD1,CD81,MMD,RAMP3,SMPDL3A,DYNC2LI1,TRAF5,GLTP,ASAH2,KCNC2,BBS10,CABCOCO1,FARP1,RUNDC3B,PDK1,ARHGAP29,TGFBR3,SLC43A1,ADK,ZSWIM5,ING1,MYO6,RNF32,SFMBT2,LITAF,SNN,CERS6,PHACTR2,MCCC2,LDHB,IL6ST,ACTN1,CTSS,IGF1R,PPP1CB,TSHZ2,TMEM218,SMYD2,TAGAP
GSE3720_UNSTIM_VS_LPS_STIM_VD1_GAMMADELTA_TCELL_DN	BIP	-0.00019804	0.000558765	0.72302	134		brain	TWAS	c7	0.72302	0.982231953	CLEC9A,KLRC2,KLRC1,THEG,GABBR1,IQCB1,PERP,JAK1,PCNA,PLSCR4,PLCH1,ATP8B4,NCAN,BICD1,LAMB3,ERN1,CHIT1,ARHGEF12,RAC1,STON2,ARL15,SERPINB9,MED13,METRNL,CAPNS1,SOWAHC,MINDY3,RSU1,MMP25,ITM2B,STARD10,GCNT2,DLG4,PRDM11,JUP,LAMC1,GPD2,ADAMTS14,FCGR2B,EXOC2,OSBPL3,ASTE1,RAP1GAP2,CAPG,VAMP4,TPMT,ZBBX,NGB,FASTKD1,CYFIP1,MT1A,FAR1,DNAJC22,CTSC,GSAP,CCDC88C,REEP5,CYTH4,LGALS1,OMG,NDFIP2,LGALS3,FIG4,TRAF6,SIKE1,ARHGAP26,LPIN1,IL18R1,ADAMTS6,DGKH,CDHR1,CADM3
GSE3920_IFNB_VS_IFNG_TREATED_ENDOTHELIAL_CELL_UP	BIP	-0.000197132	0.000561753	0.725646	147		brain	TWAS	c7	0.725646	0.982231953	LRRC27,ST8SIA6,RFLNB,RPS19,NDUFC1,IFNAR2,RPS12,NIPAL1,RNLS,STAMBPL1,TRIB2,ITGA7,RPS26,CDCA5,LRP5,SFT2D2,KCNH5,TXLNA,CPM,RAB3IP,PKP4,BAZ2B,NDUFA6,VIPR1,PI4K2A,CUTC,IL17RE,IL17RC,ZHX3,SHCBP1,TRIM25,TXNDC16,ECM1,TDRKH,THEM4,FAM124B,KLHL22,TMEM176B,TMEM176A,F2RL1,POLR2G,B3GALT4,WDR46,UBE3D,ACP3,PCBP3,DAPL1,FBXO17,QPCT,GPNMB,SESTD1,BIK,F13A1,CERK,PKIB,DPY19L3,LYSMD2,RPL37,RFPL3S,CRLF3,SIAH3,EML5,NDRG2,CCT5,RAB4A,RETREG1,MRPS5,RALGPS2,ADAM12,HELLS,PDLIM1,IL1R1,IL1RL2,EMB,SLC25A27,CD2AP,IGF1R
GSE39820_CTRL_VS_TGFBETA3_IL6_IL23A_CD4_TCELL_UP	BIP	-0.000325931	0.000921234	0.72349	141	0.256928	brain	TWAS	c7	0.72349	0.982231953	PWP1,UNG,RABGAP1L,COP1,CD83,AASDH,CENPE,SETD6,SLF1,GPATCH4,ISG20L2,METTL25B,INPP4B,MORC3,CDCA5,SF3B2,RIMOC1,C5orf34,CDC25A,KCNK10,FOXN3,NUP107,DVL1,PANK4,NRROS,PPIC,PPP2R1B,EHD3,ARHGAP19,ZFYVE27,COX15,ZNF322,RBMXL1,SEC11C,SESN1,CDC40,FYN,PTBP2,REV1,HSPA13,ZNF565,SLFN12L,WDHD1,OVGP1,IMPACT,RFX5,MDM4,CCDC77,CDC7,CCDC18,IK,KIAA0753,PPWD1,ING5,FEM1B,MAT2A,BORA,IFITM3,ZNF638,ATAD1,ZNF770,DBR1,ARMC8,CEP70,OXSM,ARHGEF3,PPM1B,HOOK1,TAF1D,FAM98B,ANKRD44,SF3B1,PKIB,AP1S3,ADCY6,SGMS1,SACM1L,BLMH,ATAD5,CDK17,SLC25A3,DNMT3B,TNIK,LRRC40,PLCXD2,UBXN2A,C5orf22,ESYT2,DCAF17,USP47,TRIM33,ANKRD6,HECA,SEPHS1,LPIN2,KDM2B,ZNF664,WDR3,PLAGL1,TRIM24,SKP2,LSM14A,METTL25,ERO1B,FANCF,SBF2
GSE3982_EOSINOPHIL_VS_BASOPHIL_DN	BIP	-0.00023418	0.000667507	0.725718	189		brain	TWAS	c7	0.725718	0.982231953	GGNBP2,CTNNA1,IK,CANX,PEX1,NKX6-1,ABCC5,HPGD,INTS12,PKD2,XBP1,NIPSNAP1,MSMO1,PALLD,CENPU,NRDC,CZIB,ALG6,JAK1,PDGFC,TESPA1,ESYT1,CNPY2,R3HDM2,AVIL,CEP63,ERI2,EFNA3,DAP3,PPIA,KIDINS220,TAF1B,DPY19L1,CLSTN1,PEF1,RWDD1,MRPL34,PPP2R5A,COPS6,RPL13,RPS27L,TRIP4,MILR1,PMM2,MRPL35,ZFYVE16,APOL1,EIF3D,AAMDC,ELAC2,ADD3,SEMA3C,MEAF6,SPTBN1,EPAS1,HNMT,STK39,ILRUN,TREM2,PLAAT3,UPF3A,PBX1,NAA38,RPL36,APIP,ACOX1,FCER1G,HADHB,SUCLG2,SLTM,KDM7A,APOBEC3A,SAP30L,PIBF1,NCOR1,UQCC1,COX6B1,ZNF22,SPTLC2,CHN2,NSA2,SRI,DPAGT1,TASOR,SMYD3,COX11,MMD,FUT8,RPL37,KLRD1,VRK1,FBLN5,SFXN3,MAP4K4,WDR11,DTWD1,NF1,METTL3,DNAJC10,RALGAPA1,FTO,PRDX1,ING1,SKAP1,POLR1D,IARS2,MTARC1,PEX3,CRTC3,UNC45A,OPTN,AKR1C3,PRKCQ,GSE1
GSE40274_EOS_VS_FOXP3_AND_EOS_TRANSDUCED_ACTIVATED_CD4_TCELL_DN	BIP	0.000967297	0.00275518	0.725526	86	0.643945	brain	TWAS	c7	0.725526	0.982231953	TCAF2,PILRA,IQCA1,TDO2,GLRA3,CC2D2A,SUPT3H,MFAP3L,PCDH8,MCTP1,PLXNA4,CC2D2B,SPAG16,SPTLC3,NICN1,ENAH,SGPP2,ADARB2,TRPV3,ARVCF,PELI2,ZIK1,SLCO1C1,ITIH2,PON3,DUSP3,RASSF9,HCRTR2,CSPG5,KIRREL2,FAM170A,CRACR2B,NUDT12,PPFIBP2,MASTL,LRRC8B,FBLL1,PAMR1,IL17D,AQP6,SLC25A48,HSPB3,KCNA1,SLC16A10,GABRR2,NOSTRIN,TCTN2,ALDH3A1,RESP18,LHFPL5,PDYN,STK35,KLHL32,FUT4
GSE41978_KLRG1_HIGH_VS_LOW_EFFECTOR_CD8_TCELL_UP	BIP	-0.000193716	0.000552752	0.725995	207		brain	TWAS	c7	0.725995	0.982231953	WARS1,RDH13,CAPN10,CANX,GRID2IP,MTMR3,P2RX4,MORN3,EAF2,SEMA5B,ZNF330,KY,MYCBPAP,ALG14,ADAM15,C6orf120,NDST1,LAMA5,EEF1A2,SAV1,HYAL3,TGM2,HK2,GALR1,TOMM70,CA4,SLC2A5,CD82,ZNF296,ALDH1A3,ACBD3,SERPINE1,GJD2,CYP4F3,C3orf70,PTGFRN,RUVBL2,BICC1,ACE,TEX2,CRELD1,MCFD2,GJC1,MIA2,DTX1,PVALB,METRNL,SPECC1,BCR,FHL3,HIC2,TMPRSS5,WNK1,RAD52,HBEGF,PCDHB11,GCNT2,GCM2,RHBDF1,EPB41L4A,TCTN2,PHKG1,PTGER3,ARL4A,RIOK3,NEK7,SLTM,EIF4E3,ALLC,ADCK1,KMO,PPFIBP2,ALPL,LUZP1,KL,SART3,ASPRV1,HERPUD1,FUT8,TC2N,TAL1,CKB,KLC1,TGM1,KSR1,TRAF4,KLF7,NDRG2,CFTR,SCARB1,PDZRN3,CDH8,PAXBP1,ZFP91,STX3,PDE3A,ECRG4,IL1R1,CITED4,CREB3L2,ECM1,JAM3,CCDC115
GSE43863_TH1_VS_TFH_MEMORY_CD4_TCELL_DN	BIP	-0.000238343	0.000673869	0.723569	167		brain	TWAS	c7	0.723569	0.982231953	ADAM8,CNN2,CSNK1G2,EIF2AK3,HLA-DRB1,HLA-DOB,HLA-DMA,RGL2,SMIM14,HPSE,CTSO,SCARB2,CCNG2,HS3ST1,PHC2,AFF1,HSD17B11,PIGP,PARP1,DENND1C,ARHGEF18,CERS4,ZNF414,IFNGR1,TRIM8,CALHM2,ITPRIP,TRIB2,OSBPL9,YPEL3,BIN1,GM2A,PPDPF,MAP4K2,CTSW,RP9,DGKD,RMND5B,RERE,PARP4,GMIP,SLC12A6,WASF2,TMEM51,RABEP2,MIDEAS,SMC6,NIT1,FCGR2B,FCRLA,SERINC3,CTSA,TUBB2A,ZNF608,GIT2,DTX1,MYH9,SH3BP1,ADD3,AP3B1,ERCC5,PTPN22,EPAS1,NUMA1,PDE2A,HIP1R,STX2,STAU1,TNFRSF18,KDM7A,TRPV2,ROGDI,CCR6,CDC42EP3,CBL,ARHGEF3,CERK,PDE3B,MAPK11,FAM53B,RIN3,IFT172,POU6F1,ZNF496,RNASE6,ABCB4,MICAL1,VCL,PRSS23,PIK3CG,ANKH,SNAI3,CDT1,TMEM9B,SIDT1,C1orf54,SEMA4B,MAN2A2,RCSD1,MRGPRE,IFT140,ERO1B
GSE4748_LPS_VS_LPS_AND_CYANOBACTERIUM_LPSLIKE_STIM_DC_3H_UP	BIP	-0.000235362	0.000671417	0.72593	163		brain	TWAS	c7	0.72593	0.982231953	CISD3,VPS53,LILRB1,SIRPB2,DNAAF9,CCZ1B,DNAJB14,VGLL4,C2orf74,TLR3,CLOCK,NEK1,SLK,RAB5B,SPATA5,TSC22D2,WTAP,FAM13A,BLVRA,AP5B1,CREG1,ATP1B1,LAPTM5,ZCCHC17,WAC-AS1,DMAC2L,DSE,ZNF148,RANBP2,BATF3,NSL1,MCHR1,PHETA2,ZNF501,ATG12,UPP1,MAN2C1,PDCD7,ATP2B4,RBBP5,DSTYK,C6orf62,BCAT1,CD244,FCER1G,LATS2,MKNK2,MIA2,SERPINB1,SDHAF4,METRNL,PCNX1,THUMPD3,RNPC3,GCH1,KATNAL1,PGP,ELOB,KDM5A,NOD1,HNRNPA1L2,P2RY2,PGM2L1,SLCO3A1,CEP104,C1orf174,SNTB2,ZNF264,LRRC75A,RASSF4,SESTD1,CYP1B1,MORN2,LRRFIP1,ACTR2,CMKLR1,VCAN,NUAK1,KLRC3,GPATCH2L,S100A4,ADRB2,CSF1R,SNX18,LARS1,GOLIM4,TGFBR3,FAM228B,MS4A7,IL18R1,PTGER4,PAK2,FGD4
GSE5099_UNSTIM_VS_MCSF_TREATED_MONOCYTE_DAY7_UP	BIP	-0.0001968	0.000557137	0.723913	161		brain	TWAS	c7	0.723913	0.982231953	BTBD1,NSFL1C,MAPK9,IL10RB,ANAPC4,PIGP,FAM162A,WASHC4,GINS1,ATP5MK,RPL17,OSBPL9,ERI2,TSC22D2,CLEC4M,BANF1,SHMT1,CHD9,SRSF10,RHD,WAC,SS18L2,ZNF445,SACM1L,KATNBL1,SFXN4,DNAJC15,NABP1,EMC3,OLA1,ANKRD10,PNN,ANKRD24,HSPA13,OSER1,RNMT,MEMO1,FAM98A,SEC63,TPP2,TEX30,PIGF,VPS41,UBE2L3,DPP4,PPP2R5C,NSMCE4A,GCLM,MMUT,RMDN3,MGA,POGLUT3,RDX,CEP41,METAP2,SH3GLB1,NEK7,METTL15,TMEM167A,MTHFD1,ZBTB1,CHURC1,CDC5L,HERC2,NUDT12,AKIRIN1,ESF1,PHOSPHO2,NCOA6,PXYLP1,RELCH,CMPK1,MED10,CTBS,RPL23A,EIF3L,LRRC40,PNP,RNASE6,KCTD12,CCT5,FEM1C,CDK1,SLC7A9,MRPL39,IFTAP,POLR1F,NOC3L,ALDH18A1,YIPF5,EXOSC1,SENP7,ADGRF5,ECI2,GABPB2,PIGX,NDUFAF4,SUCO,SNX5,ERO1B
GSE5679_PPARG_LIGAND_ROSIGLITAZONE_VS_RARA_AGONIST_AM580_TREATED_DC_DN	BIP	-0.000314415	0.000894873	0.725325	184	0.0737962	brain	TWAS	c7	0.725325	0.982231953	C17orf97,RFLNB,SDCBP2,ZSCAN26,FLOT1,MGST2,GRK4,SLC25A23,ARHGEF18,NDNF,RPL17,ITGA7,DGKA,ZNF646,STK10,DOP1B,PDCD2,CCM2,RAMP3,IFIT1,CCS,C5orf34,RGS14,F12,SLC44A2,ACP5,PIK3CD,RIN2,S1PR1,ITGA6,RAPGEF4,L1TD1,PITPNC1,SLC12A6,AQR,ARMC7,PSTK,GBP7,PMM2,SKAP2,TP53TG5,CTSA,PLTP,SULF2,MGRN1,NOTCH4,SHD,MYH9,HS3ST3B1,SCML4,INPP5B,TECPR1,CAPS2,S100A10,TPP2,SUPT20H,POSTN,DCAF7,ICAM2,F2RL1,SLC27A5,XAF1,ACAP1,SLC35C1,ASPHD2,RASA3,RNASEL,RYR1,GMFG,TMEM241,ZNFX1,EIF4E3,SAMD9L,NCK1,TNK2,SLC4A7,IRF7,GPNMB,RTP4,PGS1,SGMS1,TTLL7,MCOLN3,CABCOCO1,CRLF3,RNF213,DYRK2,LFNG,TRIM36,FAM3C,ZNF652,TBC1D30,GABRR2,MBTD1,SATB1,NXPE3,NADK2,EMB,KLHDC1,FMO5,GPR137B
GSE7852_TREG_VS_TCONV_UP	BIP	-0.000325437	0.00091966	0.723439	154	0.871691	brain	TWAS	c7	0.723439	0.982231953	WNT3,B9D2,CD83,RXFP1,NFKB1,MCUB,TMBIM4,MTMR3,PAQR3,TNFRSF18,TNFRSF4,CALHM2,GSTO1,EEF2K,RALBP1,PRNP,TNIP1,RHOD,NCMAP,NEU3,LYRM4,MIB1,MATK,YPEL2,LRRC58,ZC3H7B,INPP5F,C3orf70,IRF6,ZNF862,AHI1,REPS1,TSPAN31,ATP5IF1,ITGB8,SPECC1,CHCHD10,SCAMP1,NEB,ABCC1,BCL2L15,BID,COMT,HNRNPLL,GALM,ITM2C,MDFIC,ELP5,EIF5A,ALOX15B,TNFRSF25,FAH,PON3,KCNK6,SDC4,FCGR2B,LCLAT1,CAPG,TIAM1,KIF13A,PLEKHB2,NCKAP5,LMAN1,CCR6,DENND5A,SWAP70,ZBED5,SYNGR2,PCTP,PMEPA1,CERK,DNAH7,BMPR2,SH3BGRL2,FAR1,YBX3,ARID5B,REEP3,VWA5A,PDZK1IP1,TMEM158,SACM1L,ALDOC,CPD,CYTH4,POLK,OGFRL1,ELK3,MAP3K8,HEMK1,ANKEF1,TM7SF3,INF2,NDFIP1,ANKRD6,MGAT5,RAB3GAP2,PLAGL1,WLS,CD81,XXYLT1,ENDOD1
HOLLEMAN_ASPARAGINASE_RESISTANCE_ALL_DN	BIP	-0.0030393	0.0086105	0.724106	14	0.338774	brain	TWAS	c2	0.724106	0.982231953	RCHY1,MCUB,MED28,CCNI,CCNG2,PPIA,RESF1,HSPA13,RAB5C,MAPK1IP1L,UBE2Z,MARCKS
MASSARWEH_TAMOXIFEN_RESISTANCE_DN	BIP	-0.000314064	0.000886567	0.723153	204	0.160507	brain	TWAS	c2	0.723153	0.982231953	MAPT,KANSL1-AS1,MBOAT7,TNNT1,GNB4,FZD1,FGFRL1,HPGD,NPNT,PPM1K,MTFP1,MGP,RERG,FRAS1,AHSA2P,SCD5,NPY1R,NPY5R,CPE,SUPT3H,DOK7,APBB2,ARL3,SFXN2,C1orf226,TTC39A,TPD52L1,METTL7B,ATP11A,BLVRA,ANXA6,PSMG1,SH3BGR,DSCAM,ISOC1,ADAMTS19,FRK,THSD4,NRCAM,MREG,ESR1,PARP4,TPBG,IL17RB,NT5C,RHBDF2,NAV1,ATP2B4,ETNK2,RHOBTB3,FLNB,ABAT,WASF1,LRIG1,ELOVL5,DLG5,ADCY9,ADD3,PDCD4,ADRA2A,HNMT,ZNRF2,RPL13P5,TMCO6,ELOVL2,NBPF1,CCNG1,ADCK2,PARD6B,TFAP2C,EFNB3,PGR,SUSD4,RBBP8,SLC22A5,PABPC1L,TSKU,CBX5,PLIN5,KDM4B,TIAM1,BOD1,KDM1B,CUX1,SAMD15,SRI,IL27RA,BCL2,STARD13,MOCS2,SLC1A4,AMFR,MT2A,PKIB,BMPER,COPS9,CA12,DDAH1,MYO16,RHOBTB1,RMST,TST,UNC13C,SCARB1,PRSS23,SERPINA5,CRABP1,DUSP2,FYB2,FREM2,MYOF,PDLIM1,TUBB6,POLR1D,HPCAL1,GREB1,CELSR2,H19,PRLR,FKBP5,GFRA1,IGF1R,DUBR,ZNF385B,SNTG2-AS1,AMIGO2
MIR2392	BIP	0.00139734	0.00397298	0.725056	60	0.231337	brain	TWAS	c3	0.725056	0.982231953	LRRC27,GEMIN4,GOT2,MFAP3L,CLIC4,TGM2,BLOC1S3,IQUB,DBNDD1,DIXDC1,LPP,IGSF5,MRPS14,BHMT,REPIN1,IQSEC3,RABL2A,MLF2,INAFM2,PRPF40A,GNG13,SSBP2,RNF157,FIBIN,CALCR,BTAF1,ZDHHC22,PKP1,RABL2B,KLRK1,OPRM1,GRAMD1C,B9D1,CLSTN2,TFDP2,GPR61,GSG1L,RNF144A
MIR4260	BIP	-0.000338325	0.000962418	0.725186	62	0.0682642	brain	TWAS	c3	0.725186	0.982231953	C17orf97,LMO7,SLC25A23,CRABP2,SNX4,VAPB,PPP3CB,SLC24A1,G6PC3,HEXIM1,STAT6,TCHP,HECTD4,ZCCHC24,NUTM2B,DDX42,CNTNAP1,OSBPL3,CBX6,CLIP3,NUTM2A,BCL2,POM121,NELFE,CACNA1E,AGAP1,SGMS1,EIF5,ASIC1,UNC13C,TGFBR3,PPP1R16B,CRTC3,CEP85L,CREG1,RCAN2,ST8SIA3,PCSK2
MIR4717_3P	BIP	0.0003372	0.000960835	0.72563	66	0.384027	brain	TWAS	c3	0.72563	0.982231953	LIN54,RASGEF1B,KLHL24,PKD2,PPEF2,CLOCK,RIN2,AFF3,GRK5,WASF1,FAM151B,GRB14,SCML4,EML6,MEGF10,COLGALT2,NIPSNAP2,ERLIN1,SUMF1,ARL8B,FSHR,PRKD3,METTL2B,EML4,ZNF124,ROBO1,GPR65,FAM102B,CGGBP1,COL21A1,ZNF451,RASSF3,KHDRBS2,TGIF1,MYH3,SASH1,CAMK4,SPHKAP
MIR6808_5P	BIP	-0.000322553	0.000917711	0.725231	145	0.052196	brain	TWAS	c3	0.725231	0.982231953	NCOA4,SNPH,SIRPB1,ABCC5,VGLL4,MLEC,PITPNM2,GYPE,GUF1,EI24,SH3PXD2B,EFNA1,PDXK,FBXL20,STARD3,TOM1L2,MYO15A,YWHAQ,NSD1,SEMA3F,SLC30A7,LIFR,FAM227A,RANGAP1,LINGO1,SLC12A6,STEAP2,PGAM1,MORN4,PPM1M,ZNF609,CFL2,CCDC80,CTNNA3,RIMS4,SYS1,SLC12A5,SSR1,ZNF608,HDGFL2,MAP3K9,HS3ST3B1,PPFIA2,TNR,SCAMP2,THEM5,VDR,ARF3,YPEL1,KIAA0930,COL5A3,WIPF3,MAPKBP1,IQCJ-SCHIP1,SV2B,PRKN,ICMT,GPR153,ASPHD2,ARHGAP1,ATP1B2,STX2,FSTL4,PCBD2,CKMT2,GLG1,SLC43A2,RANBP10,CBX5,GRIP2,CNOT2,PCCB,SLC4A7,ANKS1B,SLC24A3,THY1,NECTIN1,AMFR,CCDC136,DIP2B,AP1M2,STIM1,PTPN12,LHPP,IRGQ,TENT4A,SSH2,CBFA2T2,VCL,KCNA1,TRAF6,RAB3C,TRIM33,TUB,PDE3A,RETREG2,CADM2,MAVS,HLF,HEATR1
MIR7151_5P	BIP	-0.000344175	0.000977956	0.724888	34	0.280007	brain	TWAS	c3	0.724888	0.982231953	ACACA,PLAC8,COL25A1,SP1,SEPTIN7,ROCK1,AMER2,PRELP,STMP1,ZNF567,GCSAML,KANK2,TMED5,ZFYVE19,CEP192,SLC6A17,FAXC,PIGN,CD200R1,FECH
OSMAN_BLADDER_CANCER_DN	BIP	-0.000550574	0.0015669	0.725305	280	0.293554	brain	TWAS	c2	0.725305	0.982231953	NCOA4,RPS17,ARHGAP45,RPS15,GNG7,HCG27,PSMB8-AS1,RPS18,PM20D2,WIPI2,RNF216,FAM220A,RHOH,ABCC5,SNHG8,PPM1K,SF3A1,TUG1,SFI1,SSU72,TP73-AS1,TMEM63A,ITPKB,DGKA,AVIL,RPL10A,MTCH1,TUBGCP3,CHTOP,ATP8B2,EFHC1,ELOVL5,FBL,ZNF780B,AKT2,OSBPL2,DIDO1,DPF2,SART1,MPRIP,PRPSAP2,EPOR,ZNF763,RPS3,IP6K2,ARIH2,C3orf62,TMC8,USP36,ENGASE,UACA,ZFAND2A,ZNF487,TSPOAP1-AS1,RERE,ZNF677,RPL28,FLVCR1,RPL13,SPATA2L,RPL18A,ELL,UBA52,GATAD2A,ZNF506,ZNF431,PITPNC1,PRKAR1A,KATNBL1,PRDX3,INPP5F,PPHLN1,CARD11,NOP53,RPS11,RPL29,NISCH,SELENOK,RALGPS2,ABL2,ZNF767P,H1-2,H4C8,HMGN4,ZSCAN16,ZSCAN26,AGMAT,EPS15L1,CYB5A,MLH3,STX7,RPSA,RPL14,CHMP3,RPS24,PPIF,QRSL1,SP110,DIS3L2,RIPK1,P2RX5,OSER1,SERINC3,SYS1,NMT2,GAS5,RABGAP1L,MRPS14,SNIP1,EPB41,GLIPR1,CD53,TM2D3,SUPT20H,EBPL,RPS13,MDM4,PPP2R5C,WDR20,TNFAIP2,VAMP1,ZNF274,ZNF544,RPS5,MAP3K7CL,CSTF2T,NFYA,MTERF4,SEPTIN2,RPLP0,MLXIP,CLIP1,POLR2M,IREB2,MTHFS,HIF1AN,PDCD4,RPL36,BROX,RAD50,ZFAS1,SPATA2,ITGB2-AS1,COL18A1,PRMT2,FCGR2B,FCRLA,TRAF5,RHBDD1,RPL3,CENATAC,RPS25,PPFIA1,PIGL,RPL4,SCAP,ENOSF1,ABCG1,RPLP2,FAM221A,RUBCNL,TMEM41B,ZBED5-AS1,ATL2,LBH,FAM174A,SERTAD2,SART3,PCBP1-AS1,HERC2P2,MYO1F,ZNF493,RPA1,RPL37,RPS6KA5,ZNF230,AKT1,TENT4A,LYRM9,RPL23A,GOSR1,IKBIP,METTL4,TOX4,TMEM243,DTX4,SKAP1,NFATC1,SNN,PRXL2A,RPS7,SATB1,CYB561D1,UST,MPZL1,COPB2,ADPRM,SS18L2,NBPF11,VWA8,SRSF8,MAML2,TMCC3,TAGAP,NUDT5,CDC123,CAMK1D,PABPN1,EPM2AIP1
REACTOME_NONSENSE_MEDIATED_DECAY_NMD	BIP	-0.000174058	0.000491385	0.723174	122		brain	TWAS	c2	0.723174	0.982231953	RPS17,RPS15,RPS19,SMG9,RPS9,RPL28,RPL9,RPS12,RPL17,RPS26,RPS27L,SMG5,CASC3,RPS14,SMG1,PNRC2,GSPT1,RPL18A,UBA52,RPS3,RPL37A,RPL13,RPS11,RPL29,RPSA,RPL14,RPS24,RPS2,RNPS1,RPS13,RPS5,RPS18,RPL10A,UPF3A,RPL36,RPS8,RPS23,RPL26L1,RPL3,RPS25,RPL4,RPLP2,RPS28,RPL37,MAGOHB,RPL23A,RPL22L1,SMG6,RPL27A,RPS7,PPP2R1A,RPS29,RPL36AL,NCBP2,RBM8A,UPF2
REACTOME_NUCLEAR_PORE_COMPLEX_NPC_DISASSEMBLY	BIP	0.00152628	0.00431514	0.723562	38	0.0486908	brain	TWAS	c2	0.723562	0.982231953	POM121,POM121C,NUP54,RANBP2,NUP88,NUP107,NUP58,NUP62,NUP85,NUP205,NUP50,SEH1L,NEK7,NUP42,NUP93,NUP210,NDC1,NUP35,NUP133,CDK1
REACTOME_PARACETAMOL_ADME	BIP	-0.000342305	0.000973136	0.725022	50	0.139343	brain	TWAS	c2	0.725022	0.982231953	CYP2E1,ABCC5,ABCC3,SULT1A4,GSTP1,SULT1C4,SULT1A1,CNDP2,GSTT1,GGT5,GGT1,ABCC1,GSTM1,ABCC4
REACTOME_SUMOYLATION_OF_CHROMATIN_ORGANIZATION_PROTEINS	BIP	-0.00135014	0.00385031	0.725845	54	0.0385603	brain	TWAS	c2	0.725845	0.982231953	PCGF2,POM121,POM121C,NUP54,HDAC1,PHC2,PHC1,RANBP2,NUP88,NUP107,NUP58,L3MBTL2,NUP62,NUP85,H4C2,H4C3,H4C4,H4C8,NUP205,NUP50,SEH1L,CHD3,CBX5,NUP42,SUMO3,NUP93,NUP210,BMI1,NDC1,NUP35,NUP133,SATB1,HDAC2,UBE2I,RING1,SCMH1,RNF2,PIAS2
SHETH_LIVER_CANCER_VS_TXNIP_LOSS_PAM4	BIP	-0.000227738	0.00064449	0.723818	295		brain	TWAS	c2	0.723818	0.982231953	TFPT,MFN1,HLA-A,STK19,GSTK1,CLCN2,ENPEP,QDPR,ASIC5,HPGD,SOD3,ATAD3A,AADAT,CYP4V2,CORIN,DDX60,TMEM63A,COQ8A,CLOCK,PAICS,SULT1B1,ACSL1,SUFU,GSTO1,PCCA,GLO1,KCNK5,SUOX,RDH16,NGFR,GDPD3,EFEMP1,ACAT2,ATP11A,C11orf71,DCXR,CLEC4G,CD320,PDE9A,CBS,CLEC4F,NAT8,TPRKB,GHR,TGFBI,GCDH,SLC2A5,KIF1B,ABCC6,CYP4F2,MAST3,RAB3A,DDX49,TSPYL4,GPX1,HEMK1,PECR,PARK7,EPDR1,CYP2D6,GNMT,TCF25,TBC1D8,CRYAB,ADTRP,EHD3,STAB2,AGMAT,HIBADH,ACADSB,CHST15,ALDH6A1,ACYP1,ABAT,ATG5,SERPINB1,MBL1P,AMY2A,ASL,PNKD,GCH1,BHMT2,DMGDH,BHMT,CKMT2,HAGH,GFER,CCNF,SERPINE2,GALM,REPIN1,PRKAG2,PPP2R5C,SELENOW,RMDN3,ZNF773,SLC27A5,ACAT1,RNASEK,NTN1,UPP2,PLEKHB1,MTCH2,CES1,CHPT1,CACNA1E,RNASEL,SUSD4,SHROOM1,AANAT,FCGR2B,RGS5,ID4,KCNQ5,SUCLG2,SYNE2,FMC1,CCR5,PTH1R,SIRT3,MASP1,ALDH9A1,CYP2G1P,FZD9,N4BP2L1,ALDH8A1,CYP2J2,NDN,SPPL2B,SLC25A15,HAAO,AHCY,ACSS2,ITGA9,ETHE1,ABHD15,BLMH,GALC,S100A1,NDRG2,PDK1,ABCB10,GABRA1,TERF2IP,SRR,RBBP9,CYP46A1,MFSD4B,TRAF3IP2,DENND2B,PBLD,ACAD9,HEBP1,ABI3BP,CLCC1,PRLR,HACL1,STARD5,PCOLCE2,CWC15,DCT,GAS2
SIX4_TARGET_GENES	BIP	-0.000346997	0.000981761	0.723756	32	0.0168319	brain	TWAS	c3	0.723756	0.982231953	LRRC37A4P,PTCD1,CPSF4,C2CD4A,PPP4R3B,SEMA3B,GREB1L,ZNF862,HSPBAP1,SLC49A4,DLG5,CLIP1,RND2,CABLES1,ADA,S100A13,S100A1,ANK3,PKD1L2,GSE1
TCCCCAC_MIR491	BIP	-0.00187231	0.00534183	0.725964	34	0.0619335	brain	TWAS	c3	0.725964	0.982231953	RNF40,N4BP3,ZC3H7B,HPS1,ATP2A1,AKAP1,B4GALT5,SEH1L,ZBTB4,CHD3,PLPPR4,VWA1,AGFG1,CDHR5,MOCS1,ESYT3,GIPC1,AGPAT1,CCDC113,SEMA4G,TRIOBP,SEMA6D,TRIM33
VANHARANTA_UTERINE_FIBROID_DN	BIP	-0.000337304	0.00095656	0.724372	70	0.652114	brain	TWAS	c2	0.724372	0.982231953	ADH1B,ACKR3,MSX1,WFS1,LEPR,LTBP1,ABLIM1,ABCA8,MAP3K5,ERAP1,MOXD1,APOL3,ADD3,PAWR,NAMPT,RARRES2,MDFIC,CXADR,PTGER3,EFHD1,GSDME,IER2,CBX7,GSTM5,RASA4,GSAP,C1R,MS4A4A,PLCE1,PDLIM1,NR3C1,RBP1
FERREIRA_EWINGS_SARCOMA_UNSTABLE_VS_STABLE_DN	BIP	0.000978413	0.00279738	0.726518	95	0.696506	brain	TWAS	c2	0.726518	0.982290953	INPP5A,SQSTM1,LRPAP1,MXRA8,SSU72,WFS1,YPEL3,FGF2,TMEM230,SLC27A1,PGPEP1,CRYAB,PDIK1L,SPCS1,ALDH6A1,DLG5,COX7A1,TTLL3,ELAC2,OR2C1,TMEM176B,TMEM176A,IQSEC3,EXPH5,NAGLU,ALOXE3,SPHK2,MAGI2,CABLES1,TMEM53,TMEM98,EPS8L2,IFI27L2,LYVE1,AAK1,GNG7,AMFR,GNB5,MAP1LC3A,ATP6V1E1,ECHDC2,SEMA4G,DHRS1,DTWD1,ATXN7,SLC66A3,FES,RBM8A
GOBP_PROTEIN_LOCALIZATION_TO_ENDOSOME	BIP	-0.00034388	0.000984264	0.726806	25	0.523687	brain	TWAS	c5	0.726806	0.982290953	WASHC2C,WASHC2A,TOLLIP,EGF,NRP1,AKAP11,ABHD17C,MICALL1,MGAT3,PACSIN2,TMEM30A,ROCK2
GOBP_REGULATION_OF_SMOOTH_MUSCLE_CELL_DIFFERENTIATION	BIP	-0.00249883	0.00715682	0.726974	15	0.379163	brain	TWAS	c5	0.726974	0.982290953	MED28,HEY2,EFEMP2,OLFM2,RBPMS2,BMP4,FGFR2,PDCD4,NFATC1
GOBP_RESPONSE_TO_INTERFERON_GAMMA	BIP	-0.000332956	0.000951995	0.72653	82	0.304824	brain	TWAS	c5	0.72653	0.982290953	VIM,MRC1,CCL3L1,PARP9,PARP14,TLR3,TXK,TLR2,IFNGR1,JAK1,STX4,SNCA,CDC42EP2,BST2,IL12RB1,CXCL16,STAT1,GBP3,GBP1,GBP2,GBP7,GBP4,WNT5A,FLNB,NUB1,CD40,DAPK3,SLC11A1,GCH1,AIF1,HLA-DPA1,PTPN2,CDC42,NR1H3,MYO1C,TDGF1,IFITM2,IFITM1,IFITM3,KYNU,ACTR2,HPX,LGALS9,NOS2,STXBP3,CASP1,CALCOCO2,CIITA,RAB43,EPRS1,VAMP3,SIRPA,STX8,VPS26B,STXBP4,TRIM21
GOBP_TRABECULA_FORMATION	BIP	0.00148696	0.00425687	0.726859	33	0.216293	brain	TWAS	c5	0.726859	0.982290953	FKBP1A,HEY2,COL1A1,CHAD,THBS3,GREM1,FBN2,SLC40A1,EGLN1,MMP2,FHL2,WNT10B,PPARGC1B,TGFBR3,RBP4
GSE16385_UNTREATED_VS_12H_ROSIGLITAZONE_IFNG_TNF_TREATED_MACROPHAGE_UP	BIP	-0.000327483	0.000936183	0.726484	113	0.441491	brain	TWAS	c7	0.726484	0.982290953	LAMA1,LENG9,PRKAB2,RCHY1,ASIC5,FBXO8,GLRA3,SLC18B1,ITPKB,CEP135,ADGRE1,PROM1,ITPRIP,NCOA7,SRPRA,FAT2,TCFL5,KBTBD2,RAB3A,TSPYL4,GMPPB,FILIP1L,ACSM1,FASTKD5,EXOSC10,CUL9,MAD2L1BP,SLC27A2,ARL5B,TMCC2,C20orf96,MALT1,KCNS3,HAS1,SPESP1,PRKAB1,UPB1,GRAMD2B,GLIPR1,ANXA9,COL5A2,TRIM13,DCT,HS6ST3,B3GAT3,ANKRD42,IL34,ELP5,RINL,SHROOM1,TOMM34,GSKIP,KCNQ5,AGRN,BCL2L2,TTC19,CEND1,WWOX,IER2,DNAJB1,PTPN23,BCL2,HSPA1L,GARIN1B,ADO,C1R,EVI2A,HSPB3,TMEM243,RANBP17,LAMP5,JAM2,DUSP2,TBC1D32,OPALIN,NTSR2,NFKBIZ,VAMP3,PER3,KIF26A,HLF,ERO1B
GSE16385_UNTREATED_VS_12H_ROSIGLITAZONE_IL4_TREATED_MACROPHAGE_DN	BIP	-0.000321679	0.000921502	0.727028	143	0.897211	brain	TWAS	c7	0.727028	0.982290953	CRISPLD2,VKORC1L1,TMEM128,QDPR,MFAP3L,CFAP97,KY,DOCK4,GPR85,ZNF638,FBXO41,FGF10,INSIG2,STEAP3,STARD6,MICALL2,POLDIP3,SHISAL1,UFSP1,SRP14,METTL18,TRIP4,NAB1,FHAD1,PDE7B,P2RX2,PSMA2,CHD6,RPF2,TMC5,ZNF334,ATG5,MTRES1,RIOK1,PXDC1,SDSL,MED13,PLAC9,ALOX5AP,FRY,SCAPER,THEM4,RASSF10,ALG5,TTC1,UPK3BL1,WDR11,FGFR2,ZNF8,GRM4,SLC26A8,POLR3K,ALDH1A2,NDUFA12,ARNT2,MRPS33,SELENOF,LMOD3,NEK7,NDUFB3,MKKS,IMMP1L,RGMB,SLC4A7,TNFAIP8,CIPC,SLIRP,RPP30,AAK1,SEPTIN3,NOS1,PIGH,SLC35E4,NME2,IGLON5,TAF4B,IFT88,DNMT3B,CWF19L2,CNIH4,STARD7,TULP4,BARX2,MCCC1,ACP1,FAM76B,WDR3,GPR135,SREK1IP1,COG7,SWT1,CEP19,KLHL32,SUCO
GSE17974_IL4_AND_ANTI_IL12_VS_UNTREATED_6H_ACT_CD4_TCELL_UP	BIP	-0.000237968	0.000680305	0.726492	154		brain	TWAS	c7	0.726492	0.982290953	ALOX5,AGAP12P,CLEC12A,TAS2R13,CPEB1,PLXDC1,MAP3K14-AS1,SPPL2C,CD8A,CAMK2D,NPY5R,TLR3,GABRB1,LINC01116,LRRC66,PDGFC,RBMS2,LTBP1,RASGRP3,LINC01091,TTC28-AS1,PDE9A,ABCA6,ODAD3,ZNF443,ABCC6P1,KPNA6,ABHD8,PGPEP1,RAB27B,C3orf18,PARP3,PSMG3-AS1,IGFBP2,TEX9,GCOM1,FBXL17,PATJ,SYNE1,PATL2,SLC6A16,MFSD6,STAT4,CASKIN2,ANGPTL1,ENKUR,CASQ1,TRABD2A,ZNF663P,SEPTIN10,EPAS1,RHOQ,DIPK1A,PCDHB16,HNRNPUL2,TTC9C,CCDC9B,TTLL13,SLCO3A1,ZBTB22,IGSF11,DDB2,SPINT2,RNF125,PALD1,CAP2,TMEM158,CSPG5,ZNF471,CHN2,PPP1R17,NRP2,SHLD1,PTPN7,VSIG10L,SCIN,CCDC102A,PLCXD3,PSKH1,DSEL,ZNF155,RTN2,WNT5B,FAM102B,ELAPOR2,TTC22,INSM2,KLHL29,SLC26A4,RRAGD,HSBP1L1,CFAP92,RAB30,GAB2,PJVK,ARHGAP18,PTPN14,PCED1B
GSE22432_MULTIPOTENT_VS_COMMON_DC_PROGENITOR_UP	BIP	-0.000314254	0.000898658	0.72657	196	0.0146563	brain	TWAS	c7	0.72657	0.982290953	HACD1,WASHC2A,CORO1C,BUD23,EIF2B5,MANBA,POP5,KDM2B,KNTC1,MXD4,SH3PXD2B,PPIA,KIF20B,CCNA2,PPCS,SLC36A1,MPHOSPH10,PRADC1,KCNK7,C11orf24,GARS1,RP9,SEPTIN7,DDX18,C2orf76,INPP5D,USP36,TDP1,RRN3,WDR12,VAPB,LBR,PYCR2,GAS8,RAPGEF5,ATP5F1A,NOP10,WDR76,LCLAT1,MEMO1,DPY30,ATF5,CD5,IPMK,BICC1,JAGN1,TATDN2,TSEN2,FADS6,NUP85,UBE2T,DAGLB,ZMPSTE24,IMMT,PRIM1,LIPT1,MYLK4,RCC1,FOXK2,MYO7A,NDUFB10,RNPS1,DDX20,C1D,NFU1,RIF1,ALG5,RPAP2,CIAO3,EXOC2,EIF2B1,GNPAT,NAA38,FYTTD1,TARS1,TYSND1,UTP4,NIP7,UCHL5,KIF13A,ZSWIM7,ZWILCH,SLC4A7,BUB3,RGMA,CEBPZ,NDUFAF2,TFB1M,MRPS9,SLC36A4,COQ9,RBM28,ATXN3,CMPK1,NPM3,COPS7A,EMG1,GCAT,TFB2M,E2F7,RAD17,TIMM10,GFM1,DLEU7,NUP133,MYADM,CEP170B,POPDC3,EXOSC1,ALDH3A1,IL1RL2,SIRPA,TARS2,PDE4DIP,GCSH,SDR39U1,HEATR1
GSE25123_IL4_VS_IL4_AND_ROSIGLITAZONE_STIM_MACROPHAGE_DAY10_DN	BIP	-0.0002343	0.000670328	0.726692	177		brain	TWAS	c7	0.726692	0.982290953	CXCL2,STX1A,DTX2,UVSSA,MXD4,TBC1D1,SNHG8,ENPEP,NSG1,PXN,CAMKK2,ANAPC5,CCDC62,TTC3,RSAD1,REXO5,CCDC186,CCDC40,NDUFAF8,SLC38A10,CSTB,ADARB1,TTC28,SLC17A9,VAPA,DCTN1,ZFR2,YPEL2,RPL37A,METTL25B,HIF3A,STRN4,NDUFA5,VAPB,GUCA1B,TNK2,RNF168,KXD1,SUGP2,ADAMTS20,MAN2C1,TRIM69,PRPF19,VPS37C,TMEM258,MARVELD1,NISCH,ANGPTL1,NPC2,ATP8B1,SEC11C,PFKFB2,MTX3,DDHD1,SNHG3,TTLL3,SUCO,KIAA0040,ARNT,CAB39L,CCNT2,SMARCD2,NIPAL4,SLC4A9,NDUFA2,ZNF329,ITGAV,NRF1,NAA38,DOP1A,RINL,GAREM1,ARL6IP5,KLHL17,DVL1,SEMA6D,PDE1B,FAM8A1,TTC19,TMEM158,FYCO1,POLDIP3,SHISA4,PRPF4B,F13A1,WSCD2,SSH1,AAK1,TOM1,MCF2L,BMPR2,MAP1LC3A,SLC25A36,LYRM9,SDC3,ASIC1,TNIK,DCBLD1,MYO1D,AMPD2,DOCK4,CASQ2,ROBO3,STXBP4
GSE7459_UNTREATED_VS_IL6_TREATED_ACT_CD4_TCELL_DN	BIP	-0.000325721	0.000932369	0.726828	118	0.147473	brain	TWAS	c7	0.726828	0.982290953	RASGRF1,LILRB3,CTNNA1,STING1,OLIG2,EGF,TRIM72,MSX1,PACRG,WDR17,C1QTNF7,MARCHF1,LSM6,NRP1,ENTPD1,PGAM1,SND1,MAS1,NME7,CLSTN1,PGD,RTKN,TMEM45A,GNA15,ACSF3,CNNM1,H4C3,HIGD1B,EFTUD2,GFAP,SDC4,SLC2A10,AVIL,WTIP,MAP3K9,CDH12,KREMEN2,ECM1,S100A16,RAD52,ZGLP1,KANK2,COLGALT2,PRDM11,ALDH1A2,PBX1,SNAP91,JAG1,METTL13,FXYD2,RSPH14,UNC5B,CDRT4,ADORA2B,PPP1R3C,NOS1,SMAD9,CYFIP1,MT1A,DYNC2LI1,SPATS2,PDZK1IP1,XRCC3,MYO16,PROCA1,SPATA7,DNAJC10,AMZ1,SEMA6D,WNT16,GORASP2,ONECUT2,C1orf54,TMEM198,GOLPH3,FAR2,MRE11
LMO2COM_02	BIP	-0.000234873	0.000672279	0.726813	158		brain	TWAS	c3	0.726813	0.982290953	RFLNB,VSTM2A,STAG3L4,PMS2P5,PILRB,TFR2,GRID2,C22orf31,GAS2L1,AP1B1,GRIN2B,ART4,RBFOX1,DLX3,LRRC4,TNPO3,TPI1P2,BIN1,ZBTB7B,MYL7,SLC8A3,TBX19,FAM106A,ESPNL,RAB24,PRELID1,MACO1,BAMBI,MAP4K5,KLHDC8B,HYAL3,NAA80,BABAM1,ISYNA1,NECTIN2,LIFR,PRR18,SEMA7A,TTBK2,PI4K2A,SFRP5,HPSE2,SLC26A9,CAST,GPLD1,PPOX,CACNA2D3,ZZEF1,CYB5D2,ICAM2,S1PR2,ILRUN,HBZ,HAGHL,NOB1,IL34,AGPAT4,LMO2,NR5A2,KRT80,SP3,MTCH2,NAA38,MYH10,NCDN,STAU1,UNC13D,KCNK3,SPTB,PPP2R3A,MFF,TNK2,ANKS1B,KIRREL2,PRDM15,MASP1,NRP2,CRLS1,PKN1,STARD13,PRR34,AMFR,WBP4,ADCY6,ECHDC2,MYO18A,NUFIP2,PEX5,ENOX1,SIAH3,NDRG2,TBX5,PGGT1B,SH3TC2,RAB3C,TMEM196,FYN,NR3C1,RAB43,INHA,XPO6,GSE1,CCSER2
MIR1285_3P	BIP	-0.000320318	0.000917595	0.727026	142	0.18983	brain	TWAS	c3	0.727026	0.982290953	CMTR2,PLEKHM1,FMO5,ACP6,ATP8A1,PLOD1,APBB2,RBMS2,NRP1,TCTN3,EEF2K,NPLOC4,HIVEP3,RNF24,PRND,FBXL20,TCAP,YTHDF1,KPNA6,ZBTB8B,GIPC3,SLC25A12,RPL28,CCP110,TCF12,ZNHIT6,PPP3CB,ADARB2,ZNF609,IPO9,FMOD,ZNF322,NECTIN1,SC5D,ANGPT4,AHI1,MIER3,NUDT19,GPI,SEC63,GUCD1,TANGO2,TYW3,ABCB8,FAM124A,SEC14L1,FOXP4,ARNT2,SPRTN,RIMS4,SAR1A,KCNB1,SLC17A5,RYBP,SYNGR1,CACNA1I,CAV1,PTEN,TFB1M,PODNL1,AKAP13,SMPD1,NLRP14,TUB,TMEM41B,NOS1,SUDS3,CMKLR1,CKAP4,ORAI2,SLC22A14,SPSB4,BTRC,NUFIP2,SSH2,TPI1,KCNK2,PPP2R2B,TTC22,GABRA1,GDNF,SRR,TMEM127,SIKE1,IFT122,SIDT1,DDX11,DCTN5,GAB2,CHL1,TRPC1
MIR5692B_MIR5692C	BIP	-0.000305183	0.000873019	0.72666	259	0.0947879	brain	TWAS	c3	0.72666	0.982290953	DUSP8,SAXO2,NMT1,WNT3,ZNF516,ZBTB46,VSTM2A,N4BP2,PPAT,PAPSS1,GRID2,PDLIM5,PLXNA2,SYT14,LMO7,MSX1,CNOT6L,PAQR3,OR2L13,WDR17,AFF1,RBPJ,NEK1,MFAP3L,PCDH10,CORIN,OLFML2B,RGS4,NEUROG2,VPS13C,MYOZ2,KIRREL1,CDON,FKBP5,KCTD20,SUCNR1,SOX1,NOTUM,SP1,PRDM2,SRSF5,BLZF1,ALG6,ABCA8,SLC38A3,THSD4,BOLA3,CSGALNACT2,SNX4,FEZ2,STRN,CDC42EP3,GDPD1,ZNF677,PPP6R1,CERS3,LRRC58,FSTL1,SSR3,MRTFA,EIF2AK4,ABHD5,TCAIM,SP4,GTPBP10,FGF12,HIVEP1,FUT11,SYNE1,GXYLT1,NEGR1,FRMD6,PRKCD,DENND4A,IPMK,BICC1,HIBADH,CREB5,TIMM21,CYP4F11,LATS2,CILK1,MKX,ARL15,MTREX,ALCAM,MED13,ZFP14,RABGAP1L,HOMER1,RAP1A,OLFML3,DENND2C,EXOSC8,TTC32,ZNF550,ASCC3,FGFR2,SLC35F5,PID1,FBXO36,CCND2,ZNF384,LTN1,CXADR,PRDM11,LDLRAD4,HSPG2,EPHA8,FBXO42,DNAJC11,PER3,DISC1,MCTP2,HS2ST1,VAMP2,SYT16,SYNE2,TRAPPC8,ACSL6,SDC4,NIP7,ADAM10,SCN2B,PRIMA1,ELOVL7,PTEN,TMEM161B,INO80D,RPRD1A,TMEM108,IL15RA,ZBTB41,CRB1,DZIP1L,DBR1,KDSR,STARD13,WNT5A,HBS1L,DEPDC1,GRAMD1B,CLVS2,MYO5C,SPDYE6,NUMB,RAB38,PTPN12,RPS6KA5,KRAS,STK38L,WNT5B,SEZ6,ATAD5,BBX,EIF5A2,ATP8B2,TOX4,FAM102B,ATXN7L2,ELAPOR2,ABCD3,POLK,SV2C,ZDHHC5,STXBP5,GABRA1,KLHL29,NCOA1,SH3TC2,ASB14,PLPP3,CCDC91,PCLO,SEMA3D,TMEM196,RNF14,NR3C1,CERS6,G6PC2,LRRN1,LIN28B,GRK3,GRAMD1C,PHACTR2,CADM2,SENP7,MBLAC2,PARP8,SHISA6,RPRD2,SMAD2,FGD4,KIAA0586,ADCYAP1,EPHA3,OSBP,MTR,SVIP
PID_WNT_SIGNALING_PATHWAY	BIP	-0.000346292	0.000991597	0.726919	20	0.440325	brain	TWAS	c2	0.726919	0.982290953	WNT3,FZD1,KREMEN1,RYK,DKK1,KREMEN2,RSPO1,FZD9,WNT5A,WNT7B,WNT7A,FZD7,FZD8,LRP6,WNT2,WIF1
REACTOME_PLATELET_CALCIUM_HOMEOSTASIS	BIP	0.00162117	0.00464285	0.726957	29	0.408068	brain	TWAS	c2	0.726957	0.982290953	P2RX7,P2RX4,SLC8A3,ATP2B4,ITPR2,P2RX2,P2RX5,P2RX1,ATP2A3,P2RX6,SLC8A1,SRI,TRPC6,ORAI2,STIM1,CALM1,ATP2A1
WP_NONALCOHOLIC_FATTY_LIVER_DISEASE	BIP	-0.000329408	0.000940547	0.726166	119	0.0719613	brain	TWAS	c2	0.726166	0.982290953	CYP2E1,NDUFA3,EIF2AK3,NDUFB5,MAPK9,NFKB1,NDUFC1,XBP1,UQCR10,PRKAB1,COX6A1,MLXIP,SDHA,INSR,NDUFA7,FAS,CASP3,MAPK8,LEPR,UQCRC2,NDUFV2,AKT2,NDUFV3,MAP3K11,NDUFV1,NDUFS8,PIK3CD,PIK3R2,GSK3B,BBC3,NDUFA5,ATF4,NDUFA6,EIF2S1,COX5A,ERN1,ADIPOR1,RAC1,MAP3K5,COX4I2,DDIT3,NDUFS4,COX6B1,COX7A1,NDUFB10,CASP7,NDUFA9,TNFRSF1A,NDUFA2,BAK1,COX8A,CDC42,NDUFA12,NDUFB2,NR1H3,NDUFS2,SDHC,NDUFB3,CASP8,NDUFS1,NDUFS5,UQCRHL,SDHB,MLXIPL,NDUFA10,COX7A2L,PRKAA1,UQCRFS1,BID,NDUFB1,BCL2L11,IL1A,PIK3R3,UQCRH,PRKAA2,AKT1,NDUFC2,PRKAB2,CEBPA
GOBP_REGULATION_OF_CELLULAR_EXTRAVASATION	BIP	-0.000345157	0.000989268	0.727163	34	0.115836	brain	TWAS	c5	0.727163	0.982306354	ADAM8,ELANE,OLFM4,ST3GAL4,CCL25,PLVAP,PDGFD,PLCB1,PTAFR,BCR,MDK,FUT9,FADD,LYVE1,IL27RA,THY1,AGER,IL1R1,ITGA4,PTGER4,JAM3,CHST2,FUT4
GOBP_REGULATION_OF_NUCLEOTIDE_BIOSYNTHETIC_PROCESS	BIP	0.000244287	0.000700297	0.727214	40		brain	TWAS	c5	0.727214	0.982306354	HPCA,PARP1,AK4,PDK2,SNCA,SLC25A12,PDK1,TREM2,GUCA1A,GUCA1B,PID1,PINK1,SPHK2,MTCO2P12,ADORA2B,FLCN,NOS1,NOS2,ATPSCKMT,GUCA1C,RCVRN,H19,NDUFC2
GSE11057_CD4_CENT_MEM_VS_PBMC_DN	BIP	-0.000319217	0.000914761	0.727118	174	0.189564	brain	TWAS	c7	0.727118	0.982306354	ZDHHC7,KIAA0513,GSE1,ARHGAP27,CFD,OSCAR,LILRB3,LILRA6,SIRPB1,CLIP2,TLR6,SMIM14,PLOD1,NADK,FBXL5,VNN2,SH3BP2,ACSL1,WDFY4,MCTP1,PDGFC,CPNE5,MEIS1,SEMA4A,STXBP2,TRPM2,GSTP1,UNC93B1,ASAP2,SPOCK1,RAB24,RAB3D,MAN2B1,DGAT2,FEZ2,AOAH,STARD3NL,SIDT2,CTSZ,ABHD5,TBC1D8,ADGRE2,SNAP23,FCGRT,SLC15A3,PRKCD,TKT,OAF,EFHD2,FPR2,ITPRIPL2,SYT17,SCPEP1,EPB41L3,PTAFR,SECTM1,METRNL,FBN2,ARSB,PLEK,RHOQ,RB1,CD9,RUBCNL,TMEM170B,ALOX12,TNFSF13,DUSP3,JUP,CES1,DRAM1,NEXN,B4GALT6,SPARC,RHBDF2,FCGR2C,NCEH1,RNASE2,SLC7A7,SYNGR1,SH2B2,HDAC9,SESTD1,F13A1,CMKLR1,PCTP,CYFIP1,MLC1,TMEM121B,ADA2,TDRD9,WDR11,RNASE6,CPPED1,TTYH3,CD180,OGFRL1,KCNMB1,SRGN,PLXND1,PRCP,OSBPL5,SLC22A15,HLA-DOA,MTMR11,SLC37A2,NAGK,DYSF
GOBP_BODY_FLUID_SECRETION	BIP	-0.00033521	0.000961516	0.72737	69	0.563358	brain	TWAS	c5	0.72737	0.982359835	DDR1,NEURL1,ZBTB7B,XBP1,SLC29A2,FGF10,SLC4A5,HK2,TACR1,GUCA1B,SLC29A1,CDO1,COPA,ATG5,OXTR,VDR,WNK1,STK39,AQP1,ATP7B,P2RY2,NR1H3,VAMP2,NPR3,ADA,AQP5,ERBB4,CAV1,USF2,SCT,ANO1,NME1,KCNN4,CREB1,PRLR,TRAF3IP2,UMPS,CYBA,APRT,CELSR2,VAMP3
GSE22935_24H_VS_48H_MBOVIS_BCG_STIM_MACROPHAGE_UP	BIP	-0.000319033	0.000914919	0.727313	150	0.20328	brain	TWAS	c7	0.727313	0.982359835	RBM48,MTHFR,TLR3,RNF185,CLOCK,SFXN2,EPHB1,TTC21B,SEMA4A,GCK,IFIT2,CRHR2,PPP1R17,KBTBD2,KLHDC1,SOS2,DSE,INSM1,RANBP2,GCFC2,INCA1,LRRC58,TMEM229A,FLVCR1,GNMT,TRPM7,SCYL3,GORAB,PPP2R1B,HIVEP1,CPT1C,STAT1,NABP1,FOXN2,DCLK3,C10orf88,GBP7,TRPM1,GFAP,PLCD3,PTBP2,PARP14,QRSL1,TRIM25,REV1,SNORD89,ZFP14,CBLN1,MEIG1,SLFN13,GAS2L2,POGZ,AIFM3,RAB36,WNK1,HARS1,IFT80,ZNF184,IL18BP,TAPBP,GRM4,ERBIN,ACLY,RND2,LXN,LRRC39,KCNK15,C16orf95,TIMP4,EPS8L2,CIPC,STRN,PRKD3,BTBD3,NLRX1,KCNC4,GFPT1,SCIN,ART5,PIGN,GRPEL2,WNT2,UBC,CPLANE1,CLMN,COG5,DNAH5,TBK1,LEMD3,REV3L,RRAGD,YIPF5,USF3,RCN1,RNF24,TMEM140,PARP11,UST,RAB21,TAGAP
MIR6507_3P	BIP	-0.000325329	0.000933754	0.727532	112	0.203193	brain	TWAS	c3	0.727532	0.982500008	DDX52,ARL17A,ARHGAP28,PPP4R1,NSFL1C,EIF2AK3,KLHL6,DCHS2,SLC9B1,FLT3,HSD17B13,FBXL5,CC2D2B,SHMT1,ABCA8,M6PR,GSPT1,SUN1,GCFC2,RERE,ENAH,COLCA1,COX5A,DBX2,IPMK,SETD9,BMP4,MED13,CBLN1,ADD3,AP3B1,PIK3C2B,PRPF40A,LSM12,LRP4,B4GALT6,CCDC24,UNK,KLHDC9,RIMS1,APBA2,ZBTB41,GPR12,GRM7,GPR75,MCHR2,SPATS2,FHIP1B,SACM1L,DNAJB11,GBF1,NUFIP2,CPD,CDH2,EDNRB,CRADD,DNAH5,ADCY3,UBE2J1,SEC61A1,NAA50,DNAAF2,PRPF4B,CYP24A1,EBF3
GOBP_ACTIVATION_OF_INNATE_IMMUNE_RESPONSE	BIP	-0.000337724	0.000972552	0.7284	48	0.289927	brain	TWAS	c5	0.7284	0.982768186	CLEC7A,KLRD1,KLRK1,KLRC4,KLRC3,KLRC2,LILRA2,STING1,CASP6,RBM14,TOMM70,XRCC5,EP300,NLRC4,HEXIM1,PAK1,PLCG2,MAP3K7,ZNFX1,CGAS,TRIM5,MNDA,IFI16,TRAF6,TBK1,FYN,COLEC11,MAVS,PAK2
GOBP_BONE_RESORPTION	BIP	-0.00123426	0.00355337	0.728329	54	0.326317	brain	TWAS	c5	0.728329	0.982768186	ADAM8,PLEKHM1,ITGB3,SPP1,P2RX7,CD38,BGLAP,INPP5D,RAB3D,ACP5,S1PR1,PRKCA,LRRK1,DEF8,FSHB,IL20RA,GPR55,CTNNB1,NCDN,PTH1R,CLDN18,TNFRSF11A,NF1,ADRB2,PPARGC1B,CSF1R,MC4R,TRAF6,IHH,CARTPT,LTBP3,TCIRG1,NOX4,CCDC154,CTSK,TF,GPR137B
GOBP_HOMEOSTASIS_OF_NUMBER_OF_CELLS	BIP	-0.000234904	0.000676239	0.728315	161		brain	TWAS	c5	0.728315	0.982768186	RPS17,AXL,RPS19,ARHGEF5,CDK6,HMGB2,MAEA,SLC7A11,FLT3,LYAR,P2RX7,EMCN,FSTL1,HCLS1,OCIAD1,OCIAD2,ITPKB,FAS,LIPA,CASP3,CAMLG,GPAM,RAC3,RASSF2,RPS14,PKNOX1,SLC15A4,ADAM17,GIGYF2,INPP5D,PIK3CD,SOS2,P4HTM,RRN3,ERCC2,FLVCR1,CDK5RAP3,PPP3CB,PRMT1,BAP1,STAT1,PPP2R3C,RPS24,DNAJA3,BMP4,XKR8,ATP5IF1,SPNS2,CEBPG,GPI,BCR,AP3B1,ARNT,UBAP2L,SLC40A1,EPAS1,SLC25A38,TRIM58,F2R,RB1,TMEM14C,HSPA1B,BAK1,PTPN2,SMO,SP3,FAM210B,ADA,JMJD6,SKIL,CARD11,MTHFD1,FADD,ZNHIT1,NAPEPLD,SFXN1,PRDX2,KLF1,PKN1,BCL2,SART3,HMOX1,MB,TMOD3,BRD1,MAPK11,TAL1,LGALS9,KRAS,CDH2,ANKRD54,NF1,ADAR,BCL2L11,MERTK,ZC3H8,ACVR2A,TGFBR3,ABCB10,IREB2,NCAPG2,PRDX1,TRAF3IP2,AKT1,LMO1,INHA,TCIRG1,BPGM,LAT,ADGRF5,UFL1,JAM3,ILDR2,HIF1A
GSE25677_R848_VS_MPL_AND_R848_STIM_BCELL_UP	BIP	-0.000235357	0.000678	0.728491	125		brain	TWAS	c7	0.728491	0.982768186	DPYSL4,MED16,FLOT1,MLEC,MLXIP,SEPSECS,HS3ST1,LRRC66,GABRA2,GPRC5B,OTOA,RRP1B,MRPS26,PROKR2,PDZD8,ABCA5,ACP5,XRRA1,VSTM2L,RTKN,MATK,MYBBP1A,SPAG7,PAFAH2,TRIM63,TMEM132A,CD6,STON1,MGLL,MAP3K5,PEX7,SSPN,SESN1,DDO,ZFP30,ASL,KCNJ12,FHL3,DRAM2,PTPN22,RAPGEF3,RASSF10,HBEGF,A1BG,NEU4,LPCAT2,KDM6B,LMLN,PDCD4,DUS3L,GAREM1,ATOX1,RNF157,FMO4,FAM8A1,CUX1,BET1L,PKP3,PNPLA2,NOP16,CYB5R3,DEPDC1,TRABD,PIK3IP1,METTL17,ZFP1,CRADD,SERPINF2,TDRD12,SP5,ANKRD6,SLC35G1,CCND2,PTGER4,MBLAC2,USP35,HORMAD1,CYP24A1,TMEM200C
GSE27786_CD8_TCELL_VS_NKTCELL_DN	BIP	-0.000316543	0.000911336	0.728337	163	0.0477074	brain	TWAS	c7	0.728337	0.982768186	PWWP2B,ABCA7,MKNK2,CABLES2,SAMD10,CTNNA1,STING1,FGFRL1,RELL1,NAAA,RNF10,CD38,GYG1,THBD,PYGB,FCGR2B,ATF6,PBX1,BLOC1S1,ITGAX,PPP4R1,DOP1B,CDS2,DTNBP1,PLSCR1,FBXO41,YIF1A,UNC93B1,TCIRG1,C11orf24,ABCA8,RIN2,CD82,PPP1R37,NAT14,ZNF787,AOAH,LIFR,SAMM50,NRROS,REX1BD,GATAD2A,SLC12A6,TTF2,PIH1D1,TEX2,BRK1,RAB37,RNF157,EIF3C,NRSN2,CARHSP1,TVP23A,FPR1,CAP1,SSR1,MYH9,PHACTR4,UBP1,PDCD6IP,RABGAP1L,ARPC2,SELENBP1,SPTBN1,GTDC1,GIMAP5,CRHR2,TNFRSF1A,MRPL51,DIAPH1,ARAP3,RPAP1,TMEM170B,PRDX5,P2RY1,PKIG,TNFRSF18,DESI1,RAP1GAP2,RETSAT,UBE2G2,GPNMB,MGME1,PAM,NUDT12,PADI2,ADGRE5,TECR,TAB2,TGFBRAP1,NCK2,MX1,ANKRD40,PPM1J,RNF187,RUNDC3B,HTR4,MAST2,USP47,FAHD2A,MYO6,SEC16B,F2RL2,TRAPPC2L,UBE2J1,RAB3GAP2,RASA2,MTMR12,GAB2,ARHGAP18
GSE3982_BCELL_VS_BASOPHIL_UP	BIP	0.000698122	0.0020062	0.727854	166	0.60933	brain	TWAS	c7	0.727854	0.982768186	ERCC6,GEMIN4,NLRP2,EIF2AK3,RUFY1,CD83,LTB,HLA-DRB6,HLA-DRB1,HLA-DPA1,PPAT,HPSE,GAK,HS3ST1,AK2,PARP1,ATP10A,SLC25A4,OLFML2B,RGS4,GABRA2,MTCL1,SLC41A3,GAA,OGFOD3,DOP1B,NUDCD3,PGAP3,TTC9,TCFL5,SCLY,TOMM70,EIF3B,PLCH2,PMS2P1,DNPH1,DBNDD1,GRK5,ZDHHC4,KPNA2,PXMP2,COQ6,IKBKE,ABCF2,SYT17,TOMM34,ACOT8,CORO7,SEC14L5,TCF3,CSNK1G2,PLEKHJ1,PRIM1,TRIM25,PHACTR4,DCLRE1C,RPP38,C1orf109,ASCC3,MLYCD,LRRC23,RPUSD2,PLAAT3,C1orf216,CPLANE2,DNAJC11,SZT2,GGA1,APOBEC3G,CBX7,PRSS50,RUBCNL,NUBP2,PPFIBP2,GPR75,MCF2L,GNB5,SPATS2,ART1,HDHD5,DUS2,ZNF202,CRYL1,CAD,PSD4,TMEM243,TTC4,PLPP3,SMPD2,RXYLT1,FAM3C,CRIP2,GRK3,NOP56,MAVS,FBXO21,PEBP1,AMPD2,ADGRV1,JAM3,GLB1L2,SRPRB,SDR39U1,ENDOD1
GSE44649_NAIVE_VS_ACTIVATED_CD8_TCELL_DN	BIP	-0.000307191	0.000885211	0.728572	191	0.0598044	brain	TWAS	c7	0.728572	0.982768186	DHODH,ADGRL3,TYW1,MBLAC1,LIN54,ABRAXAS1,OLIG2,QDPR,ZNF141,STIM2,CFAP97,CYP4V2,RWDD4,AHRR,INSR,LDB3,PTEN,RNLS,PANK1,GLO1,TXNDC12,SCP2,EFCAB7,LEPROT,DCUN1D4,CDKN2AIPNL,PCBD2,ECHDC1,TIRAP,RWDD3,SELENOT,PBXIP1,TRPM2,MCEE,PRADC1,TVP23B,C18orf54,ENGASE,MIB1,RNFT1,NSL1,RNF168,C1orf112,TMEM109,INPP1,NFYB,TEX2,PIGF,EPCAM,UBE2T,ALG10,TIMM21,AMZ2,PTGR2,ENTPD5,RPP14,ARHGAP21,SLC25A26,CHML,ATP5IF1,CTNS,AAMDC,MPHOSPH6,TTC13,CEP20,R3HDM1,SPC24,CD9,MAP4K2,SREK1IP1,CENPK,TRAPPC13,KLHDC10,DEPDC7,CLIP1,HPS4,TMEM241,USP6NL,ARFGEF2,SHQ1,IMMP1L,FIGNL1,KDM7A,HAUS4,PCCB,TMEM98,VSIR,MZT1,BORA,NFS1,COQ3,KCTD16,NUP210,MRPS25,AP1S3,EML4,COX7A2L,RRM1,TMEM135,RAB38,ALDOC,METTL21A,B3GALNT2,NUS1,CENPO,KIFBP,HECA,NAA50,MYOM1,TM9SF3,MCCC2,IPO11,SKP2,HDAC2,TUBE1
KEGG_B_CELL_RECEPTOR_SIGNALING_PATHWAY	BIP	0.00145311	0.00418559	0.728464	63	0.714964	brain	TWAS	c2	0.728464	0.982768186	LILRB3,NFKB1,CHP2,PRKCB,DAPP1,RASGRP3,BLNK,MAPK3,RAC3,NFKBIB,AKT2,INPP5D,PIK3CD,PIK3R2,SOS2,GSK3B,PPP3CB,RAC1,MALT1,CR2,MAP2K2,PLCG2,PPP3R1,CHP1,FCGR2B,CARD11,RAF1,MAP2K1,IFITM1,HRAS,CD81,NFATC4,KRAS,VAV3,PIK3CG,PIK3R3,AKT1,NFATC1
MIR378H	BIP	-0.000340711	0.000980575	0.728246	39	0.465653	brain	TWAS	c3	0.728246	0.982768186	VPS53,RNF168,NUAK2,WDR64,OTUB2,AK7,GPR156,RAN,UHRF1,AHSA1,TSPAN17,IQSEC1,NR2C2,KCNIP2,ATXN7L3B,CPD,ZNF124,PLCXD2,OPRM1,FCGR1A,METTL4
MIR4259	BIP	0.00179317	0.0051594	0.728175	29	0.333629	brain	TWAS	c3	0.728175	0.982768186	DCUN1D4,SULT1C2,MARCHF4,PAX7,DCT,HS6ST3,DR1,CHST9,KCTD18,KLHL7,PDZD7,NFKB2,CTNND1,EIF2B1
MIR4744	BIP	-0.000321382	0.00092413	0.728015	150	0.0657634	brain	TWAS	c3	0.728015	0.982768186	ZMAT3,CDK6,TRMT10A,ABCC5,ANKRD50,SLK,RBFOX1,CAMLG,NPIPB13,EFEMP1,RIOK2,PTEN,KIF20B,ZIC4,CLEC2D,RABEP1,LEKR1,RNF17,ITGB3,COMMD10,ARL5B,SNUPN,PPIP5K1,OXGR1,PRELP,HIBADH,C3orf52,C17orf58,PDE7B,REPS1,ENTPD5,PDIA6,MEIOC,PTBP2,REEP1,SHCBP1,ALCAM,PPM1A,COBLL1,AFG1L,DARS2,FBN2,ALOX5AP,PPM1F,PPP2R5C,CRYBG3,SUCLA2,ZKSCAN8,ANKS1A,NPR3,ACOX1,LSS,RYBP,ACSS3,HMBS,CBL,SLC4A7,DPH6,INO80D,RFXAP,KL,PPM1B,TMEM106B,GTF3C3,TRDN,NAA16,DGKH,TEAD1,PDE3B,TRPC6,TMBIM6,APH1B,IL17D,DSEL,SLC35F3,FTO,CHRNA5,ZNF514,SENP6,RASAL2,ARHGAP32,NCKAP5,ALKAL2,PHACTR2,RFC5,SKP2,TUBE1,RGS5,L3MBTL4,MAP3K2,HEATR1,CWC15
MIR6872_3P	BIP	-0.00121223	0.00348571	0.728011	53	0.156257	brain	TWAS	c3	0.728011	0.982768186	ACTB,COL25A1,FAM200B,PLSCR4,ATP1B1,EPB41L5,CSGALNACT2,DDX5,ATP6V0E2,NFYC,SH3BGR,MED13,PNKD,RAP1A,TPO,MEF2A,ZNF671,NUDT3,DNMBP,SLC8A1,SYNE2,ZNF638,EIF5A2,SRSF11,CNTNAP4,SVIL,HTR1F,NR3C1,HDAC2,FECH,KCNG3
NABA_SECRETED_FACTORS	BIP	-0.000193091	0.00055623	0.728484	167		brain	TWAS	c2	0.728484	0.982768186	WNT3,WNT9B,FGF22,AMH,CXCL2,CXCL11,WNT8A,HBEGF,THPO,CHRD,EGF,FGF5,BMP3,HHIP,HGFAC,S100P,MEGF6,LEFTY1,LEFTY2,WNT9A,PDGFA,IL15,PDGFC,GDF11,IL23A,FGF2,BMP7,FGF10,INSL3,CRLF1,MST1,ANGPTL7,FGF12,NRG4,SFRP5,ANGPTL1,ANGPTL5,PDGFD,ANGPT4,BMP8A,BMP8B,BMP4,CBLN1,S100A10,TCHH,HRNR,FLG,FLG2,S100A9,S100A12,S100A8,S100A7,S100A6,S100A4,S100A16,S100A13,S100A1,TPO,MEGF10,ANGPTL6,IL12A,WFIKKN1,IL34,LTA,LTB,VEGFB,WNT4,MDK,FGF11,TNFSF12,TNFSF13,GDF9,ARTN,NODAL,S100B,FSTL1,SCUBE1,CFC1,MEGF11,TDGF1,ISM2,GDF5,CCBE1,MST1L,WNT5A,FGF1,TGFA,WNT7B,WNT7A,WNT10B,WNT2B,IL17D,CBLN3,WNT5B,CRLF3,FGF7,WNT2,FRZB,IL1A,GDNF,GDF7,WNT16,WIF1,SCUBE2,WNT6,IHH,INHA,FGF23,PTN,IL16,TNFSF18,TNFSF4,CCL25
REACTOME_PEPTIDE_HORMONE_METABOLISM	BIP	-0.000328295	0.000946141	0.728604	76	0.0188204	brain	TWAS	c2	0.728604	0.982768186	CTSD,SPCS3,ENPEP,CPE,EXOC1,EXOC4,SLC30A7,CTSZ,SLC30A6,SPCS1,GHRL,FSHB,SEC11C,PCSK1,ERO1A,EXOC3,AGT,EXOC8,DPP4,ACE,CRHR2,GNB3,GNG13,CTNNB1,CES1,VAMP2,EXOC7,POMC,EXOC2,FFAR1,RAB27A,CPB2,STX1A,MYO5A,SLC30A5,PLA2G7,EXOC6,FFAR4,INHA,BCHE,PCSK2,ERO1B
REACTOME_TRANSLATION	BIP	-0.000149939	0.000431563	0.728266	255		brain	TWAS	c2	0.728266	0.982768186	WARS1,RPS17,MRPL45,RPS15,RPS19,RPS9,RPL28,VARS2,VARS1,RPS18,SEC61G,MRPS17,RPL9,SRP72,EIF2B5,SPCS3,EIF4E,MRPL1,MRPL20,RPS12,MRPL36,RPL17,RPS26,TSFM,SRPRA,PPA2,AIMP1,MRPL18,DAP3,MRPL12,EIF4B,RPS14,EEF1A2,MRPL49,GSPT1,MRPL48,RPS3,FARS2,MRPL34,RPL18A,UBA52,EIF3B,MRPL54,EEF2,RPL37A,MRPL19,MRPL24,SSR3,SRP14,MRPS10,MRPL14,RPL13,MRPL10,EIF2S1,FARSB,MRPL44,GFM1,RPS11,RPL29,SPCS1,RPS27L,MTFMT,RPL4,MRPL58,MRPS7,MRPL38,SRP68,AARS2,SSR1,EEF1E1,MRPL21,EIF3C,TUFM,EIF2B2,SEC11C,MRPL32,RPSA,RPL14,PTCD3,MRPL35,MRPL57,RPS24,MRPS23,EIF3D,EIF3L,DARS2,MRPS14,MRPS15,RPS2,RPS13,MRPS27,RPS28,EIF3G,MRPL4,GARS1,MRPL51,HARS1,RPS5,RPL10A,N6AMT1,MRPL28,AARS1,WARS2,TRMT112,EIF3M,MRPS33,TARS1,RPL36,RPS8,EIF2B3,GFM2,RPS23,PPA1,OXA1L,RPL26L1,RPL3,RPS25,MRPL22,RPLP2,MRPL23,MRPS9,RARS1,RPL37,FARSA,MRPL37,LARS2,EIF5,RPL23A,ERAL1,SRP19,RPL22L1,MRPL55,LARS1,KARS1,MRPL40,MRPL42,MRPL39,CARS2,MRPS5,EIF3F,RPL27A,MTIF3,SEC61A1,RPN1,EPRS1,IARS2,MRPS35,RPS7,MTRF1L,EIF2B1,SARS1,CARS1,EARS2,MRPS22,RPS29,RPL36AL,NARS2,MRPS21,TARS2,YARS2,SRPRB,SEC61A2
GOBP_PYRIDINE_CONTAINING_COMPOUND_METABOLIC_PROCESS	BIP	-0.000322714	0.000931875	0.729113	109	0.274967	brain	TWAS	c5	0.729113	0.983034634	RPIA,DERA,NADK,CD38,PARP9,ALDH1L2,QPRT,ASPDH,ALDH1L1,NAXE,RPTOR,DCXR,PDXK,GCK,NNT,H6PD,NMNAT1,PGD,MTOR,PGLS,PNPO,NUDT13,PGAM1,TKT,SHPK,MLST8,NAMPT,KCNAB2,PTGIS,FMO2,NADSYN1,KMO,NUDT12,AFMID,KYNU,GPD1L,SLC5A8,HAAO,SARM1,PDXP,PNP,TP53I3,NAXD,IDH2,TIGAR,NADK2,LDHB,NMNAT3,ALPL,NUDT17,FMO5
GOBP_REGULATION_OF_REGULATED_SECRETORY_PATHWAY	BIP	-0.00019515	0.000563399	0.729057	122		brain	TWAS	c5	0.729057	0.983034634	CACNB2,KLRC2,AP1G1,DOC2B,RPH3AL,SYT5,HLA-F,TRPV6,RABGEF1,STX1A,ZP3,REST,PRKCB,RAB5A,CACNA1G,DOC2A,STX4,SPHK2,SYT3,STXBP2,PRAM1,FBXL20,DTNBP1,RAB3A,GNAI2,HYAL3,SNX4,GSK3B,FER,GIPC1,ADGRE2,SYT4,CD300A,UNC13D,SYT10,RIMS3,CD84,FCGR2B,SYT17,RPH3A,PTAFR,P2RX1,BCR,ADORA2A,RAP1A,SEPTIN5,DRD2,F2RL1,RAB3D,CACNB4,SYT13,SLC4A8,P2RY1,RIMS4,KCNB1,CACNA1I,ADORA2B,CSPG5,ITGB2,RAB27A,APBA2,DRD1,SYT9,LRRK2,PREPL,HMOX1,WNT7A,RAB15,LGALS9,GIT1,STXBP3,CD177,STXBP5,MICAL1,CHRNA5,FES,C12orf4,CACNA1H,BAIAP3,PDPK1,GAB2
GSE17721_POLYIC_VS_CPG_1H_BMDC_UP	BIP	-0.000235273	0.00067934	0.729098	140		brain	TWAS	c7	0.729098	0.983034634	PPP1R12C,RCC1L,PRKG2,NAAA,DYNLL1,OGFOD2,KPNA6,TMEM54,PISD,FAM53A,MFSD8,INO80E,GPAM,PDCD2,SLC29A2,ATG16L1,VAPA,USP36,SLC15A5,PELP1,ESR1,SSR3,VPS9D1,MAU2,ATP13A1,BMS1,NFYB,PPP1R21,RAC1,ZNF841,ZNF808,TRIT1,NIT1,ZFP82,RLBP1,EXOSC8,MYO1F,RAB3D,NDUFAF1,ZNF329,PIGQ,NUBP2,CCND3,SLC35C1,LIPT2,POLR2M,MED8,MMACHC,SYS1,MCM3AP,ODR4,SLC37A4,SUDS3,TRPV2,MAD2L1BP,CDC5L,EIF2AK2,ERCC8,GREM2,OPN3,RASA1,SEPTIN3,ETAA1,NFKBIL1,SMCO4,F7,MRPS31,SNAPC2,GLTP,EIF5,ERAL1,MYO18A,CAD,METTL21A,GATAD2B,C1orf43,RNF187,DUT,TEX264,IREB2,BCAS2,CSDE1,STX3,VPS26A,IL12RB2,TOPBP1,FANCF
MIR4762_3P	BIP	-0.000310232	0.000895367	0.728978	211	0.352622	brain	TWAS	c3	0.728978	0.983034634	CLEC1A,TAS2R20,FZD1,GALNT7,MAP9,MOB1B,HSD17B11,FBXL5,PARP15,CLOCK,INSR,MAPK8,LDAF1,SELENOT,PPP4R3B,SHE,KCNN3,IKZF3,SFXN5,FAM20A,KCNJ16,KIF1B,MTOR,SMG1,IHO1,GDPD1,ITGA6,MAP3K20,TCF12,FER,ATP13A3,RNF168,HAUS2,SLC30A6,PI4K2A,R3HCC1L,GLS,STAT1,NABP1,SYT10,ABCD4,IFT43,PCSK1,PXK,HEXIM1,ARHGAP21,B3GAT1,DIS3L2,CACNA2D3,RBFOX2,ZNF302,CNOT9,CAPS2,ZDHHC17,SRBD1,CRIPT,UBXN4,ZNF675,SV2C,PDE8B,TBCA,KPNA4,STAM2,N6AMT1,SMG7,ARPC5,TSEN15,ATL3,SLC35C1,ERBIN,LANCL2,DDI2,SH3GLB1,RBM20,NEUROD1,EHF,BROX,NYAP2,C2orf83,PRMT2,ZNF480,ZNF765,SNTB2,TMEM167A,RGS18,IPO8,KCNMB4,DDX6,FUT9,CAPZA2,MZT1,ZNF208,MEGF11,TNFAIP8,ZFP28,STRN,ATL2,CCR6,ZBTB41,MASTL,DBT,OLFM3,GFPT1,AAK1,FABP7,TRDN,SLC25A15,B3GLCT,CA12,RTKN2,KCNK1,KNG1,BAG5,TMEM135,NUFIP2,EIF5A2,UNC13C,ROBO1,ZFP1,NAIP,GOLIM4,LFNG,STXBP5,CEP57L1,MRPL42,PARVA,AGPS,PRKAA2,POLR3F,FREM2,GORAB,RAB3C,TMEM196,TRIM33,GNPDA1,NR3C1,CMTM6,SIDT1,SATB1,PHF14,GK5,U2SURP
MIR6853_3P	BIP	-0.00032012	0.000923734	0.728929	137	0.0340364	brain	TWAS	c3	0.728929	0.983034634	TIMM23B,CDH13,CRISPLD2,LILRB4,ADGRL3,RXFP1,KLF12,TBC1D4,SPCS3,CEP44,HPGD,HELB,RBPJ,SDHA,SPATA9,ITGB1,NRP1,RSAD1,GAP43,ATP1B1,RHD,RIMKLB,RHOJ,MAP4K5,POLI,PRKAR2A,SLC4A5,SH3RF3,TMEM229A,ZKSCAN1,EP300,SLC27A2,FUT11,OXGR1,FREM2,PROSER1,P2RX2,MEIOC,C6orf62,ARHGAP21,MIER3,AVIL,ATG5,SSTR1,FIGN,ADSS2,RSU1,DCLRE1B,GTDC1,GRIK2,CCNT2,PTPN1,ZSCAN1,KPNA4,ITGAV,GCNT2,SLCO3A1,ATL3,KIAA1549L,DENR,NIPSNAP2,C1orf52,HS2ST1,SLC35A3,POC1B,MLIP,SAR1A,GLRX2,UVRAG,GVQW3,UHRF1,ATP2C1,PIGL,ZNF624,GLYR1,CCPG1,ARFGAP3,PACSIN2,ACYP2,RDH12,HSPD1,KCNK1,CTBS,ACVR2A,ELAPOR2,PSG5,NUS1,CEP57L1,USP47,PTPRM,SLC66A3,ALDH3A2,MCCC2,KATNAL2,SMCHD1,IGSF10
REACTOME_EUKARYOTIC_TRANSLATION_INITIATION	BIP	-0.000195656	0.000565063	0.729151	104		brain	TWAS	c2	0.729151	0.983034634	RPS17,RPS15,RPS19,RPS9,RPL28,RPL9,EIF2B5,EIF4E,RPS12,RPL17,RPS26,RPS27L,EIF4B,RPS14,RPL18A,UBA52,RPS3,EIF3B,RPL37A,RPL13,EIF2S1,RPS11,RPL29,EIF3C,EIF2B2,RPSA,RPL14,RPS24,EIF3D,EIF3L,RPS2,RPS13,RPS5,RPS18,RPL10A,EIF3M,RPL36,RPS8,EIF2B3,RPS23,RPL26L1,RPL3,RPS25,RPL4,RPLP2,RPS28,EIF3G,RPL37,EIF5,RPL23A,RPL22L1,EIF3F,RPL27A,RPS7,EIF2B1,RPS29,RPL36AL
GOBP_SPLEEN_DEVELOPMENT	BIP	-0.00209055	0.00604002	0.729255	22	0.817801	brain	TWAS	c5	0.729255	0.983096317	JARID2,FGF10,ADAM17,FLVCR1,PPP2R3C,BCL2L11,SLC40A1,CACNB4,PBX1,CTC1,FADD,PKN1,BCL2,PCID2,ONECUT1,TRAF3IP2
GOBP_ARP2_3_COMPLEX_MEDIATED_ACTIN_NUCLEATION	BIP	-0.000338417	0.000978131	0.729355	50	0.019981	brain	TWAS	c5	0.729355	0.983142826	WASHC2C,WASHC2A,WHAMM,WASHC4,ARFIP1,CARMIL1,ABI2,WASL,WASF2,BRK1,WASF1,ARPC2,GMFB,WASH3P,HIP1R,WASHC3,ARPC5,CTNNA2,GMFG,ACTR2,CYFIP1,WHAMMP3,CARMIL3,DNAI3,PICK1,TRIM27,CORO1B,WASF3
GOBP_FOCAL_ADHESION_ASSEMBLY	BIP	-0.000331721	0.000958962	0.729406	74	0.868804	brain	TWAS	c5	0.729406	0.983142826	CORO1C,WHAMM,KDR,SLK,NRP1,SORBS1,ACTN3,RHOD,EPB41L5,COL16A1,ROCK1,LIMS1,PTPRA,THBS1,GREM1,FMN1,PEAK1,STON1,RAC1,ARHGEF7,DAPK3,BCAS3,CLASP2,PPM1F,BCR,PIP5K1A,S100A10,THSD1,WNT4,DUSP3,CORO2B,SDC4,DUSP22,MMP14,AJUBA,CTTN,APOD,PTEN,MACF1,BCL2,THY1,ITGA2,MAP4K4,POLDIP2,PTPRK,VCL,TESK2,ITGB1BP1,ROCK2,ACTN1,EPHA3,FAM107A,ACTN2
GOBP_DETOXIFICATION	BIP	-0.000231234	0.00066862	0.729465	170		brain	TWAS	c5	0.729465	0.983143837	HP,GPX4,FABP1,GSTK1,MGST2,ADH5,ALB,SOD3,SLC15A2,GSTO1,GSTO2,SELENOT,RALBP1,TXNDC2,GSTA1,GPX3,BMP7,CCS,GSTP1,GPX1,MGST1,PRXL2B,PRDX3,TXNRD3,SRXN1,DHFR,GSTT1,CD36,OSCP1,GCH1,ALOX5AP,TXNRD2,TPO,PXDN,ATP7B,SELENOW,HBZ,HBQ1,TXNDC17,PRDX5,AKR7A3,SELENOF,CAT,SLC22A5,CYGB,NXN,DUOX2,DUOX1,S100A9,GSTZ1,MGST3,ESD,GSTM2,GSTM1,GSTM3,SLC30A10,MTARC2,MTARC1,MT2A,MT1E,MT1M,MT1A,MT1H,MT1X,RDH11,RDH12,GPX2,IPCEF1,FBLN5,HBG2,HBE1,PRDX1,AKR1A1,PRXL2A,TXNL1,H19,SLC22A18,PARK7
BCL6B_TARGET_GENES	BIP	0.000233027	0.000674057	0.729562	139		brain	TWAS	c3	0.729562	0.983150236	CORO1C,PRR4,PRH1,TAS2R14,WWP2,CMTR2,ZNF19,CWC25,MED24,RCHY1,USO1,GTF2I,CASP6,GHRLOS,VGLL4,HELB,ALPK1,LGR5,TTC28-AS1,KCNQ2,NRCAM,SLC27A1,MAD1L1,ICE2,RORA-AS1,ENO3,AFF3,EMC4,SYCP2L,TBC1D7,PRICKLE1,NRG4,TMEM266,FRMD6,STAT1,TTC41P,HSP90B1,G2E3,ARHGEF12,STON2,BCAT1,LONP2,DSP,SDSL,TBCD,ZNF302,AP2B1,USPL1,WDR75,ZNF74,MDM4,LDLR,GCLM,TLCD4,PGM2L1,NIPSNAP2,DDB2,MUL1,AQP4-AS1,MLKL,MPHOSPH8,CRK,SNHG29,ITPK1,LINC00431,AMPH,LAMTOR5,FASTKD1,TLE2,TMBIM6,MCOLN3,KSR1,ADAR,ANK3,CAPN8,RETREG1,SEPHS1,RCN1,UXS1,CCND2,XPO6,CTSS,VWA8,ENDOV
GOBP_REGULATION_OF_RESPONSE_TO_ENDOPLASMIC_RETICULUM_STRESS	BIP	-0.00125576	0.00363464	0.72972	62	0.283655	brain	TWAS	c5	0.72972	0.983150236	TMEM259,ABCA7,SGTA,EIF2AK3,USP13,BAG6,ATF6B,BAK1,TMEM33,RNF185,WFS1,NFE2L2,FCGR2B,ATF6,TXNDC12,XBP1,DNAJB9,RNFT1,DDRGK1,ERN1,DDIT3,AQP11,BCL2L11,PTPN1,PTPN2,PRKN,BOK,NR1H3,SERINC3,NCK1,OPA1,CAV1,USP14,ALOX5,PMAIP1,LRRK2,HERPUD1,TMBIM6,ATXN3,PARK7,NUPR1,UFL1,SVIP
GSE4590_PRE_BCELL_VS_VPREB_POS_LARGE_PRE_BCELL_UP	BIP	-0.000235237	0.000680666	0.729645	142		brain	TWAS	c7	0.729645	0.983150236	JAKMIP3,WARS1,WHAMM,SOCS7,PCGF2,GNB4,SMURF1,DCBLD2,CDS1,CD38,PIGP,TTC3,HMGN1,GYG1,MFSD9,C2CD4A,ALDH1L1,GYPC,THSD7A,ARL4A,SVBP,C11orf68,IL12RB1,ROS1,UACA,CRIM1,COX17,LY75,CLDN15,TPBG,BTN2A2,ARHGEF12,PDGFD,CNDP2,NETO2,LYG1,L3MBTL1,COBLL1,MESP1,RABGAP1L,RCBTB1,ETNK2,NOD1,PCDHB3,RMDN3,IL18BP,UPP2,VPS37B,HAP1,DHX58,PKD2L1,PCBP3,CASP8,FAM81A,SLC37A3,NUDT12,NALCN,TMEM9,NOS1,ABHD16A,IRF5,LYSMD2,MAPK11,KLRK1,MAGOHB,PNMA1,ME3,RAB38,RSBN1L,RASGRP1,ZCCHC2,CRLF3,POU6F1,FRZB,TNKS1BP1,CHRNA5,TEKT5,PHYH,HEBP1,COL11A1,PLAGL1,PTTG1,PRKCQ,CD2AP,PIGZ,CDYL2,HTR2A
RAF_UP.V1_DN	BIP	0.000845849	0.00244852	0.729753	137	0.0687079	brain	TWAS	c6	0.729753	0.983150236	MICB,GTF2I,PCGF3,SLC39A8,ACKR3,NPY1R,CPE,APBB2,PALLD,ARL3,TTC39A,AK4,INPP4B,CSTF2T,DKK1,ABLIM1,GFRA1,COL9A3,DIDO1,GHR,BAMBI,RRN3,BMERB1,ABCA12,IGFBP2,CCDC170,TCF12,ENAH,BAG3,INPP5F,SNAP23,MYO1B,H4C8,RHOBTB3,ABAT,PTBP2,MYLK,LRIG1,DLG5,CRYBG1,OSTM1,ARMC9,PLCB1,ALCAM,EPB41L2,MXI1,PDCD4,HSPB8,SELENBP1,PCSK6,IFT57,PXDN,SGCG,ELOVL2,ARNT2,PMP22,MDK,PGR,GPD2,SYTL2,CCN5,PKP4,SHQ1,LIN7C,CAV1,PPP1R3C,DNAJC12,PMAIP1,SLC24A3,CRNKL1,BTBD3,KYNU,BCL2,FAM216A,CA12,CHST15,ROBO1,GALC,PLK2,VAV3,ELAPOR1,CELSR2,CCDC6,FTO,CRABP1,TBC1D30,CBFA2T3,SCUBE2,FAM234B,SIDT1,FRAT2,GREB1,MGP,IGF1R,PLS1,WASF3,TBC1D16,FANCF
REACTOME_O_LINKED_GLYCOSYLATION	BIP	-0.000316219	0.000915399	0.729761	121	0.0944916	brain	TWAS	c2	0.729761	0.983150236	ADAMTS8,MUC6,MUC5B,GALNTL6,GALNT7,SPON2,ADAMTS3,THBS2,ADAMTS2,ST3GAL4,GALNT3,MUC1,THSD7A,GALNT16,B4GAT1,ADAMTS19,THSD4,ADAMTS17,MUC12,THBS1,POMGNT2,MUC20,MUC4,ADAMTS7,ADAMTS20,THSD7B,SSPOP,GALNTL5,GALNT11,SEMA5B,B3GNT7,B3GNTL1,B4GALT5,THSD1,ADAMTS18,B3GNT4,GALNT6,B4GALT6,GALNT4,GALNT9,ADAMTS5,ADAMTS14,ST6GALNAC2,MUCL1,C1GALT1,POMT2,ST6GAL1,GALNT1,ST6GALNAC3,SPON1,ADAMTS16,B3GLCT,B3GNT9,B3GALNT2,GALNT10,POMGNT1,GALNT18,GALNT13,GALNT8,ADAMTS6,GALNT15,ADAMTSL3
GOMF_HYDROLASE_ACTIVITY_ACTING_ON_CARBON_NITROGEN_BUT_NOT_PEPTIDE_BONDS_IN_LINEAR_AMIDES	BIP	-0.000238179	0.000689925	0.729925	79		brain	TWAS	c5	0.729925	0.983292693	MIER2,SIRT5,PM20D2,AGA,NAAA,VNN1,VNN2,HINT3,MIER1,NDST1,TGM2,NIT2,NTAN1,GLS,PM20D1,NIT1,MIER3,SIRT6,ASPA,ACER3,UPB1,AMDHD2,ASRGL1,MTA2,HDAC5,SIRT2,CAT,PDF,NADSYN1,PIGL,HDAC9,SIRT3,AFMID,HDAC11,BTD,HDAC10,ACR,ASAH2,ASAH2B,FAAH,ACY3,SUDS3,SIRT4,HDAC2,ASPG
GOBP_ANTIMICROBIAL_HUMORAL_IMMUNE_RESPONSE_MEDIATED_BY_ANTIMICROBIAL_PEPTIDE	BIP	0.00205515	0.00595862	0.730167	25	0.329212	brain	TWAS	c5	0.730167	0.983461705	ELANE,RPS19,CXCL2,CXCL11,HMGN2,H2BC4,H2BC10,PGC,LGALS4,F2,GNLY,S100A9,S100A12,S100A7,LTF,KLK5,KLK7,RNASE6
MIR4295	BIP	-0.000656899	0.00190437	0.730137	243	0.228968	brain	TWAS	c3	0.730137	0.983461705	UBE3B,CPEB1,TLCD3A,SLC2A4RG,ZMAT3,USP13,PEX5L,G3BP2,ZNF107,ANKIB1,CASD1,RNF216,NPNT,CYP2U1,ABCC5,DCBLD2,TMEM50B,CDS1,GTF2H1,BMP3,VGLL4,SEL1L3,VPS13D,MSMO1,STIM2,SH3D19,TRIM2,CRACD,IL15,CLCN3,ING2,ACSL1,CNOT6,RAB5A,SAR1B,ARAP2,LDAF1,ZNF800,IMPDH1,RAB12,MTCL1,APCDD1,MIER1,PHF14,THSD7A,LSMEM1,MDFIC,LGALSL,JARID2,KIF13A,SMOC1,PCNX1,ARHGAP12,EIF4E2,ATG16L1,SPOCK1,ARL6IP1,ITPRIPL2,SOS2,FRMD6,FERMT2,ERCC4,DGKE,AKAP1,DYNLL2,TSPOAP1,FSTL5,ZNF594,ESR1,LY75,PMEPA1,NPEPL1,FBXO28,ACBD3,ATP12A,PAK6,SECISBP2L,USP8,ST8SIA5,EMX2,DENND10,PDIK1L,AKAP11,G0S2,SFMBT1,ZNF609,MFSD6,NABP1,SMARCD2,TEX2,EGLN3,CFL2,ZNF862,FASTK,BPTF,DNAL1,MTMR10,KMT2C,CDK19,FYN,STON2,ARHGAP21,LRIG1,BRWD1,DLG5,PLCB1,NALF1,ITGB8,PPFIA2,SNIP1,ATG14,CUL3,MDM4,WNK1,R3HDM1,TANC2,WDR20,BAG5,LDLR,RNF145,CHST1,ARHGAP1,LRP4,LDLRAD4,ERBIN,PGM2L1,CLIP1,MPHOSPH9,SBNO1,STX6,DNAJC16,SPEN,SZRD1,CHD5,OTUD3,SPHK2,USP33,RBBP8,DSG1,GAREM1,TAFA1,EOGT,SERINC3,NCKAP5,SLC6A6,FIBIN,CAPRIN2,FMC1,AGFG1,CBY1,CBX6,DDX6,FUT9,TES,MET,DIAPH3,ARHGEF4,BTAF1,PRKD3,BTBD3,LRP2,RTCA,FBXO48,AAK1,THOP1,BMPR2,PRKAA1,PPP6R2,LRP6,LRP8,NRBF2,RPS6KA5,DSEL,ARHGEF26,FRZB,RAPGEF4,MAP3K20,AKIRIN2,ENPP5,CD2AP,SLAIN1,CCDC6,RRAGD,CGGBP1,OSBPL6,RALGPS2,CENPO,ASXL2,ADAM12,HECA,ABHD3,ULK2,PHACTR2,DAAM1,RAB30,HS3ST5,NECTIN3,BTBD7,NHLH2,ZNF217,SNX5,SYT6,EBF3,ZBTB4
GSE17721_0.5H_VS_12H_PAM3CSK4_BMDC_UP	BIP	-0.000732957	0.00212681	0.730375	150	0.151999	brain	TWAS	c7	0.730375	0.983584876	ZDHHC7,KIAA0513,RPIA,LIMK1,PDLIM5,SAAL1,HELB,MIIP,TMEM131L,ACSF2,DCPS,S100A6,NES,AEN,NAT8,TM7SF2,STEAP3,SERPINB1,RPP40,DALRD3,TIMP2,IBSP,MYO9B,ABHD8,SKA2,GUCA1A,TEAD2,RAB3IL1,IL17RC,ELK4,HIBADH,TXNDC16,ATP5IF1,SPNS2,MYO7A,MXI1,C1D,PSME4,SPTBN1,AGGF1,SLC9A8,EVI5,MLF2,TEP1,EHD4,CENPK,ACBD6,RECQL,RASA3,NBL1,COX15,BDH1,MICOS13,GTF2F1,PALD1,CD300C,SPHK1,SDHC,PRMT7,CDH1,RPS6KA4,MTHFD1,GGCX,TIAM1,HAUS4,PTPN18,CUX1,SDHAF1,ABCG1,RNH1,LRRC56,TH,CLEC4A,PKIB,MGMT,GLRX3,DGLUCY,DPYSL5,IFT172,SLC25A3,POLR2F,OSBPL2,SMIM8,RETREG1,MICAL2,EIF3F,GTF3A,PRXL2A,MTARC2,ALDH18A1,MMS19,C1orf54,PSRC1,IL16,TOPBP1,SBF2
GTF2E2_TARGET_GENES	BIP	-0.000149403	0.000433455	0.730335	241		brain	TWAS	c3	0.730335	0.983584876	KCTD10,UBE3B,CCT6B,ZNF830,MYO19,PIGW,RPS9,MYSM1,NSFL1C,ZNF343,TYW5,FAM53C,PDLIM7,RMND5B,MAML1,ZSCAN16-AS1,ZSCAN9,SNHG32,BRD2,ORC5,SRP72,TMEM128,MRPL1,RPLP0,RNU4-1,ANAPC5,RPS12,RNF185,ATF6,RPL17,NRDC,EFHB,RAB5A,RPS26,DDIT3,GIHCG,SAR1B,EME1,ANKRD40,TOB1-AS1,PPP4C,REXO5,ERI2,TUBGCP3,GPATCH4,SMIM30,COA1,NEAT1,BBS1,C11orf24,SNORD3A,SAV1,ENGASE,SNHG17,USE1,BMERB1,LINC01476,CSNK1G3,PPP2R1B,BMS1P4,SNHG5,PIGV,SNHG3,RCC1,SNHG12,PIH1D1,MFSD11,BEST1,WDR74,SNHG1,TRIP4,RPL4,ZWILCH,C12orf73,BRK1,H4C2,H1-2,H4C3,H2AC7,H1-3,H4C8,CCDC80,EIF2D,RHOBTB3,HEXIM1,CAP1,NFYC-AS1,NFYC,COPA,ZNF621,MAT2A,MRPL35,ARL15,MTREX,RITA1,AP3S2,PHLDA1,TXNRD2,COMT,SMPD4P1,UBE2L3,ZNF681,NDUFA7,RPS28,EIF3G,LDLR,GARS1-DT,GARS1,PARP2,NDUFAF1,COG4,SF3B3,AGPAT4,CDC42,MTERF4,ACBD6,ACP2,NR1H3,RPL36,DNAJB4,AAGAB,IQCH,MKRN2,RPS8,PRDX1,AKR1A1,TMEM69,IPP,MRPL58,LUC7L2,DDX6,H2AX,CPNE1,HSP90AB1,SSR4P1,ADARB1,BCL2L13,PTEN,AQR,ZNF770,POLDIP3,C11orf54,TAF1D,JSRP1,OAZ1,GTF3C3,HERPUD1,ZNF93,TNPO3,TPI1P2,RPL37,TUBA1C,ST7L,CAPZA1,LRP6,CALM1,TRIP11,PLEKHM3,SLC4A1AP,HHLA3,ARHGEF37,TTC4,AKIRIN2,STXBP5-AS1,NR3C1,DLGAP1-AS2,ROCK2,DDX55,TMEM242,NFKBIZ,RNU5D-1,ANP32E,RPRD2,SEC22B,LINC01719
MANNE_COVID19_ICU_VS_HEALTHY_DONOR_PLATELETS_UP	BIP	-0.000168403	0.000488805	0.730455	141		brain	TWAS	c2	0.730455	0.983614129	HPR,ACACA,FAM174C,MBOAT7,POR,HPSE,IDUA,HERC6,KREMEN1,SEC14L2,PIK3IP1,P2RX4,MIIP,EME1,SPATA20,RNF213,MRPL12,CTSW,FIBP,INSL3,PFKFB4,ABHD14A,C20orf27,CDCA7L,STAB2,CRELD1,FDXR,MGAT5B,CHST13,TXNRD3,NRSN2,ANKRD45,BHMT2,FLYWCH1,MMP25,ROGDI,SNX27,S100A12,WFDC1,LTBR,LBHD1,DECR2,METRN,TAPBP,ACADVL,CLN6,SMIM1,ALS2CL,IFITM2,IFITM1,IFITM3,TSPAN4,COL18A1,TSPAN17,ITPKC,SHISA4,PPP6R2,MAPRE3,ZNF496,HBE1,TP53I3,LRP3,STARD7,NUDT14,LPIN1,ALPL,FKBP5,FCGR1A,CDHR1
GSE40274_CTRL_VS_HELIOS_TRANSDUCED_ACTIVATED_CD4_TCELL_DN	BIP	-0.00102002	0.00296169	0.730544	96	0.223535	brain	TWAS	c7	0.730544	0.983655495	UNG,VPS29,UTP4,CMTR2,CDH19,CXCL2,VKORC1L1,RCC1L,ANKIB1,ECE2,VPS8,LYAR,CNOT6L,EAF2,ITPKB,COQ8A,MRPL36,CC2D1B,GPS1,TBRG4,QTRT2,ABCA5,IFNLR1,ARIH2,INSM1,AVEN,TTF2,TENT5C,SRXN1,RPF2,NETO2,GCH1,HOMER1,TBL3,KCTD5,TUFT1,CCDC116,BCAR3,LIPT2,C1QTNF4,PSMB5,CDH24,TIMM50,PCGF5,CCR6,SYNGR2,CRLS1,ATL2,SEL1L2,CNGB1,MRPL44,CAND1,ADO,SS18,XPO4,FLCN,KRTCAP3,PICK1,EML5,POLR1B,SLC20A1,RGS9BP,TTLL6,SENP6,CHPF,SUDS3,TSSC4,CAMK4,ANKRD55,IL21R,FOXO6,PRMT6,SRPRB
EGR_Q6	BIP	-0.000878824	0.00255293	0.730665	152	0.169465	brain	TWAS	c3	0.730665	0.983692436	CORO1C,SAMD10,PRPF6,VWA3B,BRD2,VKORC1L1,CLIP2,ADAMTS3,RNF10,SMARCA5,EYA4,TNIP2,INA,NRDC,TXNDC12,DLX3,POLR3E,ISG20L2,METTL25B,STXBP2,ZNF414,DET1,SP1,RAPGEFL1,SIPA1,EFEMP2,PACS1,PDZD8,ASB1,KCNH5,SPTB,INSM1,HK2,GAD1,SLC25A12,FSTL5,ZNF575,CLPTM1,ABI2,KPNB1,GPHN,ITGB8,SP4,PDE10A,SIK2,HSPB2,CRYAB,PPP3CB,ATG12,HID1,GRB2,MGLL,TPM4,TPGS2,NFYC,KCNJ10,PLD5,BMP4,ACER3,CBLN1,ADSS2,SEC63,SLC9A3,TSC2,RAB26,TNFRSF12A,XIRP1,MARCHF10,ACE,MAP3K7,FBXO36,PTMA,DIAPH1,FCHSD1,MTA2,AK5,TFAP2C,SELENOF,EFNB3,KCNAB3,VAMP2,ARL1,ARPC5,KCNB1,PITPNA,MIR22HG,WDR81,HIC1,MNT,KCNQ5,CALR,NACC1,DDX6,ERGIC3,DLGAP4,EIPR1,TRAPPC12,LMAN1,RNF44,RASGEF1A,STARD13,MACROD2,CCDC102A,PPP1R16B,CALU,NUAK1,CAND1,OSBP2,TUG1,RRP8,UNC119,TRAF4,CDH2,EML5,PPARGC1B,CDX1,ORC4,AKIRIN2,SLITRK5,RASAL2,SYT6,DENND2C,TGIF1,CDK2AP1,SPEG,RNF24,UST,GBX2,PCSK2,TENT5C
WP_EXERCISEINDUCED_CIRCADIAN_REGULATION	BIP	0.000336461	0.000977488	0.730688	41	0.0580879	brain	TWAS	c2	0.730688	0.983692436	NCOA4,HLA-DMA,STBD1,CLOCK,UGP2,GSTP1,VAPA,G0S2,PIGF,PPP1R3C,SUMO3,GSTM3,TAB2,ERC2,HERPUD1,ETV6,CLDN5,PSMA4,GFRA1
GOCC_ER_TO_GOLGI_TRANSPORT_VESICLE_MEMBRANE	BIP	-0.000313712	0.000912298	0.730944	82	0.39172	brain	TWAS	c5	0.730944	0.983700539	USO1,HLA-F,HLA-G,HLA-H,HLA-A,HLA-E,HLA-C,HLA-B,HLA-DRA,HLA-DRB5,HLA-DRB1,HLA-DQA1,HLA-DQB1,HLA-DQA2,HLA-DQB2,HLA-DPA1,HLA-DPB1,SAR1B,PEF1,GOSR2,SEC23IP,MCFD2,KLHL12,SEC23A,CNIH1,PDCD6,CD59,SEC31B,SAR1A,SCAP,LMAN1,SREBF2,TGFA,VTI1B,SLC30A5,TMED7,SEC23B,SEC16B,SEC22B
GOMF_OXIDOREDUCTASE_ACTIVITY_ACTING_ON_PAIRED_DONORS_WITH_INCORPORATION_OR_REDUCTION_OF_MOLECULAR_OXYGEN_REDUCED_FLAVIN_OR_FLAVOPROTEIN_AS_ONE_DONOR_AND_INCORPORATION_OF_ONE_ATOM_OF_OXYGEN	BIP	-0.00156484	0.00455078	0.730951	36	0.428988	brain	TWAS	c5	0.730951	0.983700539	CYP2E1,CYP3A5,CYP2U1,CYP2D6,CYP2D7,CYP4F3,CYP4F12,CYP4F11,CYP1A1,COQ6,CYP2G1P,CYP1B1,CYP2J2,HMOX1,CYP2R1,CYP4B1,CYP4A11,CYP4F2,CYP2C19,CYP2C8,CYP39A1
GSE11386_NAIVE_VS_MEMORY_BCELL_DN	BIP	-0.000232842	0.000677538	0.731102	146		brain	TWAS	c7	0.731102	0.983700539	PCMTD2,ZKSCAN3,GABBR1,BANK1,MGST2,ATP8A1,P2RX7,P2RX4,S100PBP,PTPN13,NAP1L5,ATP10D,RNF185,PIK3IP1,FAM53A,INSR,RPS26,RIMKLA,PLOD2,RIMOC1,NNT,NSD1,ACP5,CHD9,PGPEP1,WAC,NEU3,ZUP1,TIMP2,FILIP1L,PRKCA,LINC-PINT,KCNAB1,TCF12,FBXL17,PATJ,EIF2AK4,VIPR1,PPIC,SYNE1,MTFR1L,WDR37,CD6,CD5,MARVELD1,NISCH,GNL3,SOCS5,EPCAM,KDM5B,PLEKHA1,FAM53B,MAP3K5,ALDH6A1,IKBKE,CR2,TRIM25,SPECC1L,RABGAP1L,DPP4,IFIH1,XAF1,CASD1,EIF4G3,AGL,SSBP2,SLC28A2,LCLAT1,KIF13A,RPLP2,AKAP13,USP45,TRAF5,GRAMD1B,INSYN2B,WDR49,SMG6,TULP4,MDN1,SFMBT2,PHYH,SIDT1,TBC1D5,CMYA5,IL6ST,ACTN1,PRMT6,FMO5
MEF2_01	BIP	-0.000235024	0.00068345	0.730937	105		brain	TWAS	c3	0.730937	0.983700539	BEGAIN,ZNF516-DT,S100PBP,ZNF362,CNGA1,TRIM8,ITGA7,EPHB1,MYOZ2,MAS1,DKK1,KRT222,ZIC4,BMP7,ITGB3BP,ABCA8,KCNN1,NCAN,TIMP2,TBC1D16,S1PR1,BEST3,CDC25B,NEDD4,PAK6,COL13A1,FGF12,MYO9A,SLC26A9,SYT10,SSPN,LINC01597,KCNJ9,SLC12A5,CACNA2D3,JPH2,SOBP,AGGF1,WFDC1,AKAP12,KRT83,UBXN10,SYT16,CKMT2,HDAC9,AKAP13,CDC42EP3,ATL2,LUZP1,TTYH2,GTF3C3,TRDN,MYO18A,PRMT3,ANK3,SLC7A9,USP47,PHOSPHO1,MPC2,HS3ST5,GRK7,CASQ2,PTCHD4,ACAP2,TNNI3K,ZNF385B
MIR3134	BIP	0.00138455	0.00402829	0.731066	49	0.397358	brain	TWAS	c3	0.731066	0.983700539	ADGRL3,EMCN,BTNL9,ARHGAP11A,NT5E,MYCT1,UTP25,ANGPTL1,OLA1,ALG10,RPS6KL1,ITGA1,MYLK4,HSPB8,KPNA4,SV2B,ABHD17C,DENND11,EOGT,RHBDD1,SPHKAP,ANTXR1,TRIP11,SPATA6,CNTN5,SH3TC2,TMEM132C,NAA50,ZNF664,SPA17
MIR5706	BIP	-0.000316312	0.000920386	0.731092	147	0.0321329	brain	TWAS	c3	0.731092	0.983700539	C15orf40,CDK6,SAMD9,PEG10,PGM2,PRKG2,CEP44,ADAM29,P2RX7,VSX1,RBFOX1,TMTC4,TRMT11,TLN2,MIER1,HIPK4,TAF1B,SLC2A5,CAPN12,BAZ2B,CD302,KCNAB1,FBXL17,FER,HIGD1A,ADGRE2,GXYLT1,GYS1,NAB1,SOAT1,KLHL12,ARHGEF12,SLC26A9,CAST,LNPEP,CTNNA3,CLEC19A,MIER3,SH3BGR,KCNMA1,NAA25,FIGN,ACER3,ADD3,POGZ,CCDC122,MAGI3,RHOQ,CRIPT,CEP192,PKDCC,TSPAN33,DDI2,GCOM1,MAT2B,UBXN10,PTGER3,PLEKHA5,CERKL,CHST9,MTO1,ZNF749,CNOT2,UNC5B,CSPG5,ALDH9A1,RPS6KA2,SYT9,STRIP1,CALN1,CACNA1E,SMPD3,RPS6KA5,TMEM135,DDAH1,ZNF534,ZFP1,CD164,LYPD1,PAK5,PRRX1,TM9SF3,SASH1,PTGER4,ABCC9,TMEM212,SHISA6,GALNT15,CHL1,RNF6
SERVITJA_LIVER_HNF1A_TARGETS_DN	BIP	-0.000312521	0.000908197	0.730763	152	0.167911	brain	TWAS	c2	0.730763	0.983700539	PIP4K2B,CAPN10,FABP1,EGFR,MMD2,HOPX,BDH2,CFI,FRAS1,CYP4V2,F11,ROR1,PDGFC,SLCO2A1,ALDH1L1,CHRNA4,EEF1A2,SCLY,HES6,FGFR4,C1R,CLEC2D,FRK,CMAHP,NIT2,MAD1L1,PLA1A,ESR1,LIFR,CADPS2,ZKSCAN1,HSD11B1,RASSF5,FPR2,RDH16,MBL1P,IGFALS,CCNF,CABYR,SNTG2,DPP4,ADRA1B,POLR3K,SLCO1A2,ACP3,FTCD,CDH1,SLC37A4,PPP1R3C,CYP26A1,SIGIRR,PRKD3,SERPINA1,CES3,CPB2,CFH,CYP2J2,SLC30A10,ONECUT1,CTSC,NOX4,SPSB4,CYP4A22,PLG,SERPING1,SLC16A10,CYP4F2,FGF1,ARHGAP26,CYP2C19,IL1R1,PAH,SLC41A2,CA5A,FMO5,ERO1B,DCT
GOCC_CYTOSOLIC_SMALL_RIBOSOMAL_SUBUNIT	BIP	-0.000237704	0.000692035	0.731234	68		brain	TWAS	c5	0.731234	0.983721302	RPS17,RPS15,RPS19,RPS9,RPS12,RPS3A,RPS26,RPS27L,EIF2A,RPS14,RPS3,UBA52,RPS11,RPS24,RPS2,RPSA,RPS13,RPS5,RPS18,B3GALT4,RPS8,RPS23,ISG15,RPS25,RPS28,RPS7,RPS29
PID_NFAT_TFPATHWAY	BIP	-0.000340897	0.000992396	0.731216	19	0.373299	brain	TWAS	c2	0.731216	0.983721302	CASP3,DGKA,BATF3,GBP3,PTPN1,E2F1,ITCH,PTPRK,NFATC1,PRKCQ
GOBP_REGULATION_OF_EMBRYONIC_DEVELOPMENT	BIP	-0.000988567	0.00288129	0.731525	81	0.0594042	brain	TWAS	c5	0.731525	0.983884795	NFRKB,TADA2A,LAMA1,TFPT,BAG6,NFE2L2,INSR,KAT2B,INO80E,RBM19,SEPTIN7,POGLUT1,RUVBL2,UTP25,ACTR8,TDG,SGF29,PLCB1,JAG1,YY1,HNF4A,CLASP2,TADA3,ZBED3,B4GALT5,TRIP12,DR1,CTNNB1,WNT4,NODAL,KHDC3L,UCHL5,PHLDB1,INO80D,NPHP3,WNT2B,LAMA5,WNT2,LAMA2,CDK1,KAT14,RUVBL1,PHLDA2,TENM4
GSE17974_IL4_AND_ANTI_IL12_VS_UNTREATED_72H_ACT_CD4_TCELL_DN	BIP	-0.00023335	0.000680037	0.73149	136		brain	TWAS	c7	0.73149	0.983884795	ZFAND4,NCF1C,PMS2P9,TLR1,PI4K2B,CD38,TIFA,ALPK1,LINC00326,TNIP2,PARP9,PARP14,GSTO1,CASP3,SNX25,RSPO3,KAT2B,LIX1,LGALSL,SPRYD3,IFIT5,ATP1B1,SELL,C1orf112,CLEC2B,KLRK1,ANXA2,ZC3H7B,WNT9B,KCNE4,PITPNC1,FRMD6,WDR82,STAT1,CACUL1,GPR155,WIPF1,C3orf52,CD200,CYB5A,LMO4,GBP1,GBP4,ARHGAP21,NETO2,CRTAP,JAGN1,GCH1,PELI2,LACC1,SIAH3,DPP4,IFIH1,GIMAP8,GIMAP4,GIMAP1,SP140,TAP1,PSMB9,SNRPC,LATS1,PLEKHG1,CD59,VOPP1,CASP9,NEXN,TAFA4,SYNE3,PSMB10,CDH3,SAMD9L,DNAJC12,SIRT1,ETV6,TRIM6,TRIM22,SMAD9,PSME4,PCTP,CYFIP1,PPP4R1L,PGAP1,LYSMD2,LGMN,RFC4,ARID5B,KSR1,UNC119,LYST,TMEM243,UBE2L6,MAST4,SNX9,GNPDA1,STX3,GRK3,LTA,TGIF1,NXPE3,PARP11,PTGER4,LYSMD1,OXNAD1,TOPBP1,DUSP16,RGCC
GSE19401_RETINOIC_ACID_VS_RETINOIC_ACID_AND_PAM2CSK4_STIM_FOLLICULAR_DC_UP	BIP	0.000191328	0.00055787	0.731628	171		brain	TWAS	c7	0.731628	0.983884795	ADAMTS8,RASGRF1,TLCD3A,THEG,EIF2AK3,GABBR1,STK19,DCBLD2,FAM114A1,ADAM29,NDRG4,OTUD4,PDGFA,PYGB,RBMS2,ARAP2,NPIPB3,NMBR,PRNP,FBXO41,RIN1,NNAT,CSGALNACT2,GNA15,MATK,SPSB1,CD82,LYPD3,PPP1R37,INPP1,NAB1,GLS,NABP1,CD200,BBOF1,ZC2HC1C,ZNF613,NIT1,ZNF334,TRIM25,WDR45B,SGSM2,GMFB,MAPK1IP1L,TNFRSF12A,SCN11A,PIK3C2B,F2RL1,ELOVL2,SLC7A10,KCTD15,ATG4B,DOK5,CASS4,MCTP2,OTUD3,CWF19L1,ME1,SNAP91,RRP15,MAT2A,PPP2R3A,CAV1,PIGL,CHGA,BTBD7,UBQLN3,KMO,RASA1,SLCO4C1,TMC6,SCAND2P,PTPN7,PPP2R2D,SERPINB8,LRRC8B,GFPT1,TENT4A,WSCD1,ASGR1,FGF7,GNG4,ERO1B,ACTN2,RUNDC3B,LYPD1,TMCO1,MRPL39,KCNK5,STK38L,RUFY2,MORC1,MTRF1L,CAMK4,MARCKS,IL6ST,ANKRD55,PHLDA2,PAH,MTMR11
HOFFMANN_LARGE_TO_SMALL_PRE_BII_LYMPHOCYTE_DN	BIP	0.00130499	0.00380533	0.731647	54	0.111449	brain	TWAS	c2	0.731647	0.983884795	IDUA,PSEN2,LDAF1,UBA7,RABEP1,WDSUB1,CD55,HSPB8,EFNB3,DBNDD2,POMC,CAPG,TRDC,SAMHD1,KMT2B,CD151,LSP1,AATK,RAB4B,SREBF2,PKIB,SELENOP,RELN,ANK3,RBP4,MDN1,NFKBIZ,GPR137B,ACTN2,IGSF10
REACTOME_TRNA_MODIFICATION_IN_THE_NUCLEUS_AND_CYTOSOL	BIP	-0.000237544	0.000692676	0.731646	66		brain	TWAS	c2	0.731646	0.983884795	TRDMT1,NSUN6,TYW5,TYW1,TRMT10A,TRMT11,TRMT44,PUS3,WDR4,QTRT2,LCMT2,TRIT1,THG1L,TYW3,TRMT112,PUS1,TRMT1,PUS7,CDKAL1,TRMT6,DUS2,CTU1,TRMT61A,NSUN2,OSGEP,ADAT1,ALKBH8,CTU2,EPRS1,ADAT2
FARMER_BREAST_CANCER_CLUSTER_7	BIP	-0.00236185	0.00689238	0.731842	18	0.0479147	brain	TWAS	c2	0.731842	0.983917372	ALCAM,FASN,BLVRB,GHR,SLC35A3,CDH1,TMEM135,TRIM36,TMEM41B,ECI2,GSE1
GOBP_FIBRINOLYSIS	BIP	0.00155966	0.00455369	0.731971	29	0.242132	brain	TWAS	c5	0.731971	0.983917372	KLKB1,F11,F12,ANXA2,SERPINE1,THBS1,USF1,FAP,F2,CPB2,VTN,PLG,SERPING1,SERPINF2,PROS1,SERPINB2
GSE22589_HEALTHY_VS_SIV_INFECTED_DC_UP	BIP	-0.000190184	0.000555057	0.731871	180		brain	TWAS	c7	0.731871	0.983917372	CRISPLD2,PLPP2,ARHGAP45,BTBD2,TIMM13,ANAPC4,RASGEF1B,SUPT3H,HGFAC,TEC,ITPRIP,POLD1,FGD2,MRPL12,DBNL,RPS14,PRDM2,SIPA1,TCIRG1,LLGL1,RGS14,COL16A1,ARRDC2,PIK3R2,DALRD3,HK2,TDP1,DOHH,TJP3,MATK,DAPK3,RABEP1,KMT5C,TMEM160,SLC12A9,ATF4,POLR3H,KNSTRN,CBFA2T3,RPL13,CDK5RAP3,CLK3,NEIL1,ZNF862,STAT6,MAPKAPK5,RPL36,ELAC2,PNKD,TELO2,NDUFB10,PSTPIP1,TNFAIP6,LDLR,LRWD1,LTBR,PARP2,HAGHL,SLC7A6OS,PRMT7,AARS1,ST3GAL2,DNAJC4,CCDC88B,COA4,KCNE3,EIF4G3,JMJD6,FCRLA,IQCE,CARD11,GPS2,CYTH4,ANKRD54,PICK1,CSNK1E,BORA,PTPN18,SDHAF1,POLR2I,SIGIRR,NSA2,RAB27A,NDUFS5,DNAJB1,NFKBIL1,HSPA1B,MT1E,CHCHD4,BRCA2,RIN3,WDR11,CHCHD5,DMTF1,CDC7,OGFRL1,SLC7A1,KAT14,INF2,TUBB6,CIITA,DDX11,FES,PSRC1,PARK7,CARS1,NCBP2AS2
GSE30962_PRIMARY_VS_SECONDARY_ACUTE_LCMV_INF_CD8_TCELL_DN	BIP	-0.000189934	0.000554652	0.732021	198		brain	TWAS	c7	0.732021	0.983917372	SS18L1,PCMTD2,EPHA1,MTERF1,KLHL24,SHISA3,RCAN1,CCDC158,SOWAHB,S100PBP,LYPD6B,AGTR1,CP,TMEM63A,COQ8A,IL15,GNRHR,SUOX,HERC3,ADRB1,PDXK,PRR13,RBL2,STPG1,LDLRAP1,RPL37A,CYRIA,NCAN,KIFAP3,FMO3,ZNHIT6,NT5E,SYNE1,PAQR7,NSUN6,CACUL1,ZSCAN26,NLRX1,ARHGEF12,ZXDC,NPC2,ENPP1,SERPINB1,SHPK,METRNL,PGP,CNRIP1,ARHGAP25,PAWR,CDADC1,GIMAP1,NOD1,ZKSCAN3,VOPP1,MAT2B,HLA-E,HLA-B,KDM7A,DENND2A,CUTC,HIF1AN,SFXN3,ARL4A,CAMK2N1,DNAJB4,TRIM65,FCGR2B,RGS2,SLC28A2,PPIL3,SDK1,RNF111,LANCL1,FBXO27,YES1,BMPR1A,IL15RA,GSTM3,SYN3,PCTP,F7,CARD6,SELENOP,KLRK1,VWA5A,IL17D,CRYGS,PLEKHM3,B3GALNT2,RARRES1,TRIM36,PEX26,RAI14,PROS1,ADI1,FRAT2,RCN1,WLS,DAAM1,FHL5,SNX5
REACTOME_INFLUENZA_INFECTION	BIP	-0.000191458	0.000559079	0.732011	153		brain	TWAS	c2	0.732011	0.983917372	RPS17,POLR2E,RPS15,RPS19,RPS9,RPL28,CANX,POM121,POM121C,CPSF4,RPL9,POLR2B,NUP54,GRSF1,XPO1,RPS12,KPNA1,PARP1,RPL17,RPS26,RPS27L,RPS14,RPL18A,UBA52,RPS3,RANBP2,RPL37A,NUP88,NUP107,NUP58,RPL13,KPNB1,RPS11,NUP62,RPL29,NUP85,KPNA2,RPSA,RPL14,RPS24,NUP205,RPS2,RPS13,NUP50,POLR2G,RPS5,KPNA4,RPS18,RPL10A,SEH1L,RPL36,GTF2F1,RPS8,RPS23,RAN,RPL26L1,POLR2F,RPL3,RPS25,RPL4,POLR2I,RPLP2,POLR2L,NUP42,EIF2AK2,NUP93,POLR2C,NUP210,RPS28,RPL37,NDC1,RPL23A,RPL22L1,GTF2F2,NUP35,NUP133,RPL27A,RPS7,RPS29,RPL36AL,POLR2D,POLR2A
TRIP13_TARGET_GENES	BIP	9.35E-05	0.000272882	0.731831	134		brain	TWAS	c3	0.731831	0.983917372	ZNF626,ZNF738,ZNF493,ZNF138,PMS2CL,ZNF721,PIGG,FAM218A,MFSD9,HDDC2,OTOA,COX16,COL20A1,ZNF561,ZNF561-AS1,ALKBH3,ZNF502,ALG10B,ARL14EP,ZNF268,LINC00680,ZNF555,YJU2,MIR7-3HG,LINC00665,LINC01535,IMPACT,SERPINE2,RIMBP3,TTC23,AURKC,ZNF805,ZNF304,ZNF530,ZNF551,ZNF671,ZNF586,ZNF274,SPATA17,RIMBP2,FMO4,PAIP2B,LINC01164,GUSBP1,ZNF226,RPF1,ZNF728,ZNF695,LYPD9P,ZNF528-AS1,ZNF528,ZNF578,MSANTD4,SLC35F2,RAB39A,PIK3C3,IFTAP,EIF3F,TRIM24,GALNT8,SNRPB2,TPRKB
GSE1432_1H_VS_6H_IFNG_MICROGLIA_UP	BIP	-0.0003082	0.000900237	0.732084	185	0.383081	brain	TWAS	c7	0.732084	0.983923694	TLCD3A,ZMAT3,MDH2,PARL,PLXNA2,SETD6,MTMR3,FAM162A,ITPKB,LPCAT1,CLCN3,PCCA,PCDH8,TPD52L1,RASGRP3,SNCA,AATK,CEP131,FAAP100,SS18L1,SLC17A9,FKBP9,PGM1,WIPI1,MAP2K6,SCLY,RPP40,LY86,FARP1,BABAM1,ATIC,TRAK1,ABHD5,CFAP70,MPI,AVPI1,DNMBP,TKT,SLC9A3R1,LLGL2,ATP6V0E2,ABHD6,PDHB,MRS2,MRPL57,SLC38A6,MNT,TAX1BP3,MYO7A,ADSS2,DESI2,PRPF18,NMT2,CYP27A1,VDR,RWDD2B,PPM1F,CROCCP2,ALDH4A1,NINJ2,MCM6,PFDN1,APBB3,PCDHGA1,TMEM14B,SNRNP25,LDLRAD4,FAM168A,KCNAB2,TPST2,CNTNAP1,BDH1,LGALS4,RGS2,SLC4A7,MGST3,RNASET2,NET1,HBS1L,OSBPL10,CEP68,ARHGAP26,LRPPRC,PKDREJ,CERK,HMOX1,OAZ1,LSM7,FUT8,PDE3B,LRRC17,HDHD5,CTDSPL,NDC1,SLC25A36,SNRPD2,FGF7,PICK1,PSD4,PSG5,RHOB,TBC1D30,REV3L,HECA,PLXND1,SATB1,AMPD2,RPL10A,STARD5,SDR39U1,HLX
MIR12122	BIP	-0.000230409	0.000673224	0.732165	190		brain	TWAS	c3	0.732165	0.983954206	ZDHHC7,SYNRG,ZBTB46,USP13,G3BP2,RUFY1,ZNF117,ECE2,SLC7A11,BEND4,EYA4,PRDM16,LIPA,DNAJC6,ERBB3,THUMPD1,GPRIN3,ADRB1,SNX15,NECAP1,CLEC12B,TCF12,CSDC2,CCK,GOSR2,GTPBP10,ARL5B,STIMATE,TDRD5,XPR1,DBF4B,TSHR,ITGA1,AKIRIN1,ZMPSTE24,KDM3A,PTAFR,FIGN,SCN1A,RNMT,PLCG2,KIAA0040,MAGI3,MAP1B,MARCHF10,NUP50,FAM118A,FBLN7,SLC35F5,HS6ST3,ATP6V1G2,RGL2,PITPNM3,PRDM11,NIPSNAP2,CAMTA1,CASD1,PBX1,TMTC3,USP6NL,BEND7,ACP3,ACOX1,ZNF28,ZNF468,ZNF816,AGRN,SLX4IP,KDM7A,CDH24,NCK1,AGFG1,DDX6,ATP13A4,MAP2K1,HDAC9,NRXN3,CHN2,KMO,PTGDR,INO80D,RASGEF1A,LBH,DIRAS1,SH3BGRL2,HSPD1,INPP5J,ACVR2B,CTBP2,ADO,CYP4A22,NUFIP2,NAV2,ZFP1,MAP3K20,DTX4,DUSP2,STARD7,PLPP3,PCSK2,DTD1,ARL8B,CBFA2T3,UBE2J1,TET1,HECA,EMP1,NAA50,LPIN2,TSLP,COLQ,TADA1,PANX1,AMOTL1,TMEM181,SLC39A10
GOBP_REGULATION_OF_AUTOPHAGY_OF_MITOCHONDRION	BIP	-0.00155175	0.00453668	0.732317	39	0.173373	brain	TWAS	c5	0.732317	0.984080121	USP30,PARL,CAMKK2,VPS13D,HTT,SLC25A4,VPS13C,CERS1,USP36,TSC2,PRKN,PINK1,HIF1A,CTTN,SREBF2,TSPO,ATP13A2,BNIP3,FBXO7,HAX1,TIGAR,PARK7
ACEVEDO_LIVER_TUMOR_VS_NORMAL_ADJACENT_TISSUE_DN	BIP	-0.000299529	0.00087761	0.732877	242	0.152957	brain	TWAS	c2	0.732877	0.984228668	ECHS1,CYP2E1,OGDHL,PGGHG,CTSD,LTBP4,AXL,CNNM3,FAHD2B,CYP3A5,AZGP1,MTTP,MAN2B2,SH3TC1,ACOX3,HGFAC,EVC2,ACADS,VPS37B,MFN2,VNN1,KLKB1,OCIAD1,FRG1,HDHD2,LIPG,CXXC1,VKORC1,ATF5,ASPDH,DCPS,SLC22A1,PLG,MAP2K7,CERS4,CFAP410,FTCD,PRNP,GSDMB,GHR,DPT,RAB17,LRRFIP1,ASB1,CDHR2,F12,HMGCL,C1RL,A2M,DGAT2,ZNF148,ACCS,PVR,SYMPK,ENO3,TMEM86B,B4GALT4,SLC7A5,PIEZO1,TCF25,VIPR1,PLEKHG3,EIF2S1,RDH11,PAQR7,SELENOW,TKFC,RAB3IL1,HOGA1,AVPI1,ERLIN1,STAB2,AGMAT,EPHA2,C11orf24,ENTPD5,DLST,ACBD4,MBD3,MYO7A,SYNJ2BP,PCNX1,PDSS2,PEX11A,GRAMD2B,ATG14,SETDB2,ADRA1B,CYFIP2,HSBP1,SPTBN5,SEC14L1,PHGDH,ACADVL,SHBG,ACP2,AKR7A3,CDA,PINK1,SPINT2,RAP1GAP,TMEM30B,SNORC,SCNN1D,RGS2,GSDME,BBOX1,SLC19A3,PTH1R,GLUD1,MLXIPL,HOOK1,C2orf42,IGFBP3,MT2A,MT1M,MT1A,MT1X,TNPO3,C7,RELN,FHIP1B,ANGPTL8,ACAA1,CDH2,NDRG2,TERF2IP,SERPINA5,FAAH,SKAP1,SH3YL1,COLEC11,AIG1,PEX3,RCN1,CHPF,IGFALS,RAB26
ACOSTA_PROLIFERATION_INDEPENDENT_MYC_TARGETS_DN	BIP	-0.000233401	0.000683655	0.732801	102		brain	TWAS	c2	0.732801	0.984228668	ADAM8,CTSD,C11orf21,LASP1,TNNT1,SNPH,ARHGEF5,GYPB,TESPA1,CD63,RAB5B,ESYT1,CLEC11A,ACRV1,RIT1,UGP2,RHD,RHCE,CHST12,TAX1BP3,MINK1,ESR1,SIDT2,PEX6,FADS1,STIMATE,FDXR,CHPF2,CAP1,GDE1,MIA2,SEC14L1,SELENBP1,LMO2,ARL4A,GTF2F1,AKR1C1,AKR1C2,KRT18,HMBS,TRPV2,TNFAIP8,YES1,SNCG,AMPD3,NAGA,ARFGAP3,ADGRE5,KYNU,AIF1,SH3BP1,LCP2,CBFA2T3,CMTM6
GOBP_NUCLEOSOME_ASSEMBLY	BIP	-0.000332237	0.000974169	0.733069	44	0.0343836	brain	TWAS	c5	0.733069	0.984228668	BRD2,HMGB2,SMARCA5,H3-3A,H1-9P,NAP1L5,TSPYL4,ASF1A,H4C2,H1-2,H4C3,H2BC4,H2BC5,H4C4,H3C6,H1-3,H4C8,DNAJC9,BAZ1A,H3C3,H2BC10,NAA60,CHAF1A,NAP1L1,HP1BP3,GRWD1,PADI4,KAT6B,SMYD3,TSPYL6,SART3,TSPY26P,H1-0,NAP1L4
GOBP_PROTEIN_LOCALIZATION_TO_CYTOSKELETON	BIP	-0.000334254	0.000980052	0.73306	43	0.211238	brain	TWAS	c5	0.73306	0.984228668	NSFL1C,GAS2L1,NUDCD3,KIF20B,GSK3B,BICD1,TTBK2,NUP62,BBS4,GAS2L2,CEP72,CRIPT,DIAPH1,NUMA1,C2CD3,KIAA0753,CEP192,ABHD17C,DISC1,GOLGB1,PIBF1,CEP250,CEP131,HTR2A,FAM83D,SPAG5,MAPRE3,CEP83
GOMF_ALDEHYDE_DEHYDROGENASE_NAD_P_PLUS_ACTIVITY	BIP	0.00180672	0.00529434	0.732911	25	0.295274	brain	TWAS	c5	0.732911	0.984228668	ADH5,ALDH1L2,ALDH1L1,ALDH1A3,RDH11,ALDH2,ALDH7A1,ALDH4A1,ALDH1A2,ALDH9A1,ALDH3A2,ALDH3A1
GSE11057_CD4_EFF_MEM_VS_PBMC_DN	BIP	0.00076032	0.00222712	0.732808	158	0.109554	brain	TWAS	c7	0.732808	0.984228668	CORO1C,CRISPLD2,ZDHHC7,KIAA0513,CFD,OAZ1,LILRB3,RNF130,HLA-DMB,HLA-DOA,PLOD1,NADK,FBXL5,TLR2,INSR,ACSL1,WDFY4,CD244,FCGR2C,SH2D1B,PDGFC,PDLIM1,BLNK,ITGAX,NAPSB,SIGLEC9,SIGLEC5,AATBC,TRPM2,BLVRB,GLT1D1,PLSCR1,GSTP1,UNC93B1,RAB24,PGD,DGAT2,ACER3,GPX1,MGST1,LYZ,AOAH,NME8,CTSZ,ATP8B4,TBC1D8,ADGRE2,SNAP23,MS4A7,SLC15A3,PRKCD,TKT,SPTSSA,CD300C,CD300LF,STX7,SYT17,SCPEP1,EPB41L3,SLFN12,ARSB,PLEK,RHOQ,MEF2A,RAB3D,MTURN,CD9,ACRBP,TMEM170B,TRAK1,PLXDC2,ST20,JUP,TNFSF13,ARPC5,NEXN,CAT,SPARC,RGS18,RNASE2,SLC7A7,KDM1B,SH2B2,HDAC9,SESTD1,PCTP,MLC1,ADA2,IRAG2,WDR11,RNASE6,LYST,TTYH3,MFSD1,CD180,TP53I3,GNGT2,SNN,SRGN,GRK3,CDK2AP1,PRCP,CREG1,SLC22A15,SLC37A2,NAGK,DYSF
GSE21927_UNTREATED_VS_GMCSF_GCSF_TREATED_BONE_MARROW_DN	BIP	-0.000230686	0.000676406	0.733068	159		brain	TWAS	c7	0.733068	0.984228668	TAS2R19,GPRC5A,CFD,EXOSC5,ZNF880,TFPT,LILRA2,GNB4,CXCL2,MRNIP,PAXIP1-DT,N4BP2,RELL1,GUCY1A1,TMEM263,DOK7,PARP1,ITPRIP,MAPK8,FAM241A,TXNDC15,CRYM,POLD1,F12,VAPA,APCDD1,PIK3CD,LYRM4,SMIM7,COLGALT1,FILIP1L,TRIM25,TSPOAP1,LRRC58,GXYLT1,TNS3,COX5A,GTPBP4,NFYB,H2BC4,FBXO15,ANKRD10,WASF1,SEC22A,PLTP,MIA2,ZNF608,CCDC127,ELOB,RCBTB1,TMEM178A,SZRD1,IGSF21,STK39,FAM118A,KANK2,PAX8-AS1,CHP1,MZF1-AS1,TMEM170B,SENP5,FYTTD1,ZMIZ1,CORO2B,SSBP2,FCRLA,GLRX5,RAP1GAP2,UBE2G1,CAP2,ATP13A3,TYMS,ADARB1,ELOVL7,PTEN,BTBD3,ZNF385C,C1QA,LUZP1,FKBPL,AAK1,CCDC113,GNG5,ROBO1,KIF2A,AKNAD1,SLC43A1,OGFRL1,PAXBP1,STT3B,CMTM7,MPHOSPH9,JKAMP,TIGAR,SKP2,CREG1
LU_IL4_SIGNALING	BIP	-0.000328631	0.000963559	0.733058	65	0.119557	brain	TWAS	c2	0.733058	0.984228668	CTSD,HOMER2,HLA-DRB5,SLC39A8,METTL14,SEL1L3,SLC15A2,TLR3,APPL2,RASGRP3,MTCL1,XBP1,LY75,SELL,STAT4,QSOX1,MGLL,GCSAM,MAP3K5,RGS6,MRPS15,RPS2,MOK,PEG10,ARPC5,SPINT2,STK4,ALOX5,KMO,PMAIP1,FGL2,TNFRSF11A,EVI2A,ANKRD33B,VCL,ATPAF1,CMTM6,NFKBIZ,HLX
MIR3185	BIP	-0.00019003	0.000556304	0.732656	162		brain	TWAS	c3	0.732656	0.984228668	VPS53,EIF2AK3,CNGA3,PKD2L2,SRP72,PDLIM5,TLR6,SH3D19,ITPRIP,ACRV1,TTC14,FGF2,SCN7A,ADRB1,GFRA1,PYGO2,SLC36A1,EXOC6B,KPNA6,XRRA1,DSE,IP6K2,ERCC1,HIF3A,SAE1,LMOD2,NEDD4,MINDY2,NT5E,FRMD6,DENND4A,LPP,MCFD2,KDM5B,BTN2A2,ZNF184,STRN3,MLH3,ARF4,KMT2C,BCAT1,RIMS3,SLC13A3,FOXRED2,OXTR,DDT,MFGE8,CDHR3,RAB3D,HS6ST3,SUCLA2,ZSCAN23,TAF11,TMEM120B,VAMP2,NEXN,DNAJB4,PLPPR4,AGL,LRRC39,DSC1,KCNQ5,GTSF1,FAM81A,ERBB4,PRRX1,FMO4,KRTAP5-10,TNK2,SPTLC2,ERCC8,SESTD1,ZC3H12D,SLC39A11,PPM1B,AAK1,SCIN,FABP7,CLVS2,ZKSCAN7,OSBPL8,LCP2,KCNIP1,STK24,CHRNA3,ANKEF1,POLR3F,RMI2,MAT1A,ONECUT2,PHACTR2,PDE1C,SYPL2,ATP10B,LDHB,MRE11
MIR3663_3P	BIP	-0.000319487	0.000935582	0.732738	122	0.415405	brain	TWAS	c3	0.732738	0.984228668	AP1G1,CRISPLD2,ZNF516,R3HDM4,SPPL2B,LENG9,GNB4,ADAMTS2,MAML1,MICB,NFKB1,SH3BP5L,SEPSECS,ITPRIP,EXOC4,RAB5A,OSBPL11,CCDC186,RIMKLB,CLEC1A,NNAT,TRIM37,YPEL2,TMEM169,CCDC8,CNPY4,SNRK,SNX24,TBC1D7,TKT,ZNF783,STRN3,DLG5,MTX3,TUBB2A,SIPA1L2,CHSY1,SETDB2,FAM124A,DCAF7,TRAF3,PTPN1,NIPAL4,LTBR,PPP1R13B,ZNF507,KCTD15,CDC42,P2RY6,MLXIP,KDM6B,TMTC3,ADA,UNK,GXYLT2,THAP8,RASSF4,CD151,INO80D,P3H4,MRO,ALS2,CMPK1,LDLRAD3,DNMT3B,SIAH3,C1QTNF6,GRPEL2,ANK3,ZFP91,DTX4,FREM2,COL11A1,CDC42SE1,CHL1,SLC26A11
MIR5003_3P	BIP	-0.000222205	0.000650981	0.732849	256		brain	TWAS	c3	0.732849	0.984228668	SAXO2,HYDIN,C17orf78,LASP1,ZNF714,ZNF257,PAPPA2,SS18L1,MYT1,C2orf69,PDS5A,TMEM33,ATP11B,KLHL24,SLC7A11,USP53,GTF2H1,ZCCHC4,ELMOD2,STIM2,BEND4,MRFAP1,CLOCK,MCTP1,RAVER2,RNF217,THUMPD1,CDON,ALG14,CDH13,SCN7A,IFIT5,PCGF5,TTC28,ZNF131,YWHAQ,ANLN,TTI1,SLC4A5,PECR,ITGA6,GSK3B,NEDD4,CSNK1G3,SP4,FGF12,RAB11FIP2,NANOS1,SYT4,MFSD6,GLS,NABP1,ALG10B,LPP,MCFD2,GBP7,ENKUR,CILK1,BRWD1,CLUAP1,TSFM,BHMT,DHFR,SSBP2,YY1,LSM11,MED13,SMLR1,ACBD7,RDM1,AFG1L,SNIP1,CTXN3,ZNF680,IMPACT,PCSK6,MAGI3,PTPN22,KDM5A,UBXN4,NUP50,RNASEH2B,ALG11,TRIM59,CXADR,TMEM170B,CACNA2D1,ELP5,EIF4G3,CDC42,STRIP2,QSER1,CHST6,ADAMTS18,MAT2B,GALNT6,LAMC1,SMG7,FYTTD1,KCNK6,NEUROD1,TMTC3,ADAMTS5,CDH1,JAG1,SLC7A7,PPP2R3A,ZBBX,SERPINI1,CAPZA2,KLF12,ARHGEF4,PPP1R3C,MARCHF5,CIPC,AP5M1,DRD1,CNTN3,CYP1B1,CBL,RBM44,STARD13,TAB2,GLI2,NDN,PLEKHH1,SH3BGRL2,CNKSR3,PNMA1,TUBA1A,ACVR2B,A1CF,CCDC82,NUFIP2,SLC7A14,NF1,ROBO1,LARS1,ORC4,GREB1,GGPS1,DMTF1,FBXO34,AGMO,RPGRIP1L,COG6,CDH8,DHFR2,GORAB,SEMA3D,XPR1,CREBL2,TMEM242,ADAT2,CADM2,RNF180,ADAMTS6,MBLAC2,LYSMD3,RAB30,MARCKS,SHISA6,CD2AP,PRKAB2,LRRIQ3,ATP8B1,ADCYAP1,ZNF385B,MAP3K2,SNX5,SMTNL2
GROSS_HIF1A_TARGETS_DN	BIP	-0.00192528	0.00565252	0.7334	26	0.168088	brain	TWAS	c2	0.7334	0.98459475	FAM162A,TMPRSS11D,PGM1,AK4,PFKL,KCNAB1,RPS6KC1,ERO1A,LGALS3,JMJD6,BNIP3,RAMP3,GAPDH,TPI1,PDK1,LDHB
GOBP_PERIPHERAL_NERVOUS_SYSTEM_DEVELOPMENT	BIP	0.000332567	0.000976964	0.733549	48	0.148182	brain	TWAS	c5	0.733549	0.984716458	GPC1,PLXNA4,ERBB3,SIRT2,AKT2,ERBB2,CNTNAP1,NCMAP,LAMB2,DAG1,NAB1,ITGB4,LGI4,PPP3R1,PMP22,ARTN,GSTM3,SOX10,NF1,TBCE,SERPINI1,EDNRB,CDK1,GDNF,SH3TC2,AKT1,ONECUT2,ALDH3A2,NHLH2
BIOCARTA_ERAD_PATHWAY	BIP	-0.0019186	0.00563773	0.73362	27	0.863103	brain	TWAS	c2	0.73362	0.984733447	CANX,MAN2B1,MOGS,SAE1,FBXO2,MAN2C1,MAN1A2,UBA2,GANAB,EDEM1,SEC61A1,MAN2A2,UBE2I,UGGT1
GOMF_MODIFIED_AMINO_ACID_TRANSMEMBRANE_TRANSPORTER_ACTIVITY	BIP	-0.00163394	0.00480815	0.733986	27	0.615459	brain	TWAS	c5	0.733986	0.984833111	ABCC5,SLC7A11,SLC16A12,PDPN,SLC25A12,SLC16A9,SLC13A3,CTNS,ABCC1,SLC22A5,SLC19A1,SLC1A4,SLC5A6,SLC7A9,ABCC4
GSE24142_ADULT_VS_FETAL_DN3_THYMOCYTE_DN	BIP	-0.000309378	0.00091028	0.733953	160	0.0298969	brain	TWAS	c7	0.733953	0.984833111	TNNT1,PDLIM5,LMO7,SEPTIN11,PTPN13,TXK,TRIB2,LIPG,RYK,CLEC11A,TIRAP,MEIS1,SETD4,TM7SF2,GALE,BAMBI,SYNGR2,TIMP2,CD82,SNRK,ZNF14,ANAPC16,CRTAC1,G0S2,TRAF5,STAT1,SLC45A3,LY86,EEF1E1,CYB5A,DLST,FLNB,DCAKD,P2RX1,CBLN1,SCAMP1,ASNS,PHLDA1,PAWR,BID,ARVCF,GIMAP4,CYB561,STK39,FBLN1,CERS4,RGL3,ITGAV,NLN,KCNAB2,TPST2,RND2,RYR1,SUSD4,TEN1,PRMT7,CAPG,CREB3L2,KDM7A,AGFG1,CTTN,CENPV,SERPINC1,KLHL7,BMPR1A,AMPH,PSME4,ACYP2,MT1E,KIFC3,FBLN2,SH3BGRL2,HAAO,ACAA1,LGMN,ARID5B,CTNND2,ZNF808,ADRB2,IFTAP,SNF8,PROS1,PHYH,MORC1,SIDT1,WSB2,IGF1R,TOM1L1,PTPN14,SRSF9
GSE9650_EXHAUSTED_VS_MEMORY_CD8_TCELL_DN	BIP	-0.000303259	0.00089216	0.73392	172	0.771107	brain	TWAS	c7	0.73392	0.984833111	PSMD13,IFITM10,PWP1,KCTD10,RABAC1,KCNN4,IL17RA,GPC1,ORC5,PLAC8,ANAPC5,PRKCB,ANXA5,DYM,C18orf32,SRPK1,GLO1,DGKA,TSPAN31,ITGAX,ABLIM1,PFKP,SEMA4A,NSMCE1,SETD4,BLVRA,NUDCD3,MIEN1,ANXA6,GM2A,FAM89B,PACS1,YIF1A,ACP5,RERE,PIK3CD,MOGS,EIF3B,XRCC5,PARK7,IRF2BP1,SAE1,ITPA,EIF2S1,FARSB,SELL,PITPNC1,ANAPC16,TMEM222,CCNDBP1,HEXA,ITIH4,SLC9A3R1,UBALD2,PRPSAP1,IKBKE,ELOVL5,GRAMD2B,SNIP1,RNPS1,CCT8,ICAM2,CHP1,TAF11,AXIN1,SLCO3A1,CCND3,LDAH,GNPAT,ARL6IP5,EBNA1BP2,UFC1,FCGR2B,HADHB,SUCLG1,MAT2A,MAP1LC3B,CUX1,FAM107B,YES1,ITGB2,FBL,SRI,BCL2,OAZ1,CALU,KLRD1,KLRK1,KLRC1,YIPF1,MRPL37,SS18,TTC7B,SACM1L,POLDIP2,PDK1,CLP1,GALNT10,LARP1,ADRB2,USP24,RPN1,STK16,SATB1,IL18R1,NDUFA9,ST8SIA1,LYSMD1,PIGX,CCDC115
WP_ENDOMETRIAL_CANCER	BIP	-0.00157992	0.00464655	0.733842	44	0.130058	brain	TWAS	c2	0.733842	0.984833111	APC2,CTNNA1,EGFR,EGF,MAPK3,FGF2,AKT2,ERBB2,PIK3CD,PIK3R2,SOS2,GSK3B,CTNNA3,MAP2K2,FGFR2,AXIN1,PDPK1,CTNNB1,BAK1,CASP9,DDB2,CTNNA2,CDH1,RAF1,MAP2K1,HRAS,PTEN,KRAS,POLK,PIK3R3,AKT1,FGF1
ZHONG_RESPONSE_TO_AZACITIDINE_AND_TSA_DN	BIP	-0.000321692	0.000946088	0.733839	94	0.040308	brain	TWAS	c2	0.733839	0.984833111	HMGB2,NDUFC1,SUPT3H,GATB,KAT8,OGFOD3,PDCD2,CCNA2,ITGB3BP,LUZP2,MAP2K6,PAAF1,LYRM4,MOB1A,HSPBP1,HDGF,KIF15,KPNB1,H4C3,EIF2D,PPIE,DHFR,REV1,PMS1,PPP2R5C,NOP53,NUDT3,ATM,CSTPP1,PFAS,SUCLG2,C14orf93,EIF2AK2,SNHG32,LSM7,FAM216A,LRP8,CTBS,ATRAID,GOSR1,PGGT1B,TBC1D5,SREK1IP1,GOLPH3L,RBM8A,TOM1L1
MIR6793_3P	BIP	-0.000328343	0.000966859	0.73416	62	0.602406	brain	TWAS	c3	0.73416	0.984988273	DDR1,CCDC157,EYA4,CLOCK,RBFOX1,PDGFC,HERC3,BLVRA,ARRDC2,SEMA3F,ITGA6,MEI1,SYT4,YIPF4,CACUL1,FAN1,STON2,CNOT9,HOMER1,SEPTIN10,MINDY1,TTC17,RWDD2B,JMJD8,ALKBH7,CARD8,KMO,FAM174A,KIF19,CALU,ACVR2B,CRLF3,C1RL,CLSTN3,KLF7,NAV2,PPP1R16B,UST
HUANG_GATA2_TARGETS_UP	BIP	-0.000903415	0.00266229	0.734355	115	0.155911	brain	TWAS	c2	0.734355	0.985093283	HP,IL17RA,NEURL3,SQSTM1,RNF130,TAP2,PSMB9,PLAC8,MGST2,COX6A1,AFF1,GYG1,TAPT1,GSTO1,UBA6,TESPA1,BLOC1S1,GDPD3,PRORSD1P,SFT2D2,HES6,TMEM50A,GPX1,ANXA2,LYZ,NDUFA6,SLC12A6,SH3BGRL3,IFI16,CD244,FCGR2A,FCGR2B,SIPA1L1,ALOX5AP,GLIPR1,ACADM,STARD10,GCNT2,PRDX5,CALML4,GMFG,SCAND1,FIS1,FAM107B,TNFAIP8,IFITM1,CCPG1,TSPO,CLEC4E,N4BP2L1,HLA-E,CERK,FUT8,MYO1F,RAB38,ATP6V0D1,RIN3,KCNN4,DAP,EVI2A,KCTD12,PIK3CG,ANKH,ADSS1,CMTM7,SRGN,TGIF1,GREB1,C1orf54,FES,CST3,SATB1,CLEC4D,IL16,DYNLT1
TERT_TARGET_GENES	BIP	-0.000328522	0.000967982	0.734317	61	0.108352	brain	TWAS	c3	0.734317	0.985093283	PSMB3,LASP1,PLXDC1,MED16,TMEM259,ACTB,NCOA7,SETD1A,POLR3E,MUS81,B4GAT1,ZNF131,GHET1,H4C8,HMGN4,LINC00240,GSTA4,DPP9,MIR7-3HG,POLG,ZNF839,GARS1-DT,GARS1,BCAR3,PARP2,RNASE4,ZSCAN18,METTL26,MCRIP2,ATG13,ALOXE3,ARL1,ECT2,TIMM22,MYNN,SHF,MAP1LC3B,FMC1,C2orf42,TIA1,WBP4,PAMR1,SACM1L,LRP3,MYADM,CIITA,C12orf4
GOMF_PASSIVE_TRANSMEMBRANE_TRANSPORTER_ACTIVITY	BIP	-0.000214187	0.000631392	0.734436	357		brain	TWAS	c5	0.734436	0.985123644	CACNB2,PKD1L3,HCN2,GRIN3B,ATP5F1D,GRIK5,KCNN4,CACNG8,CACNG6,TMC4,CNGA3,KCNMB3,PEX5L,PKD2L2,TRPV6,CLDN4,TMEM120A,TMEM175,CLCN2,ATP5PO,CLIC6,MCUB,ASIC5,GLRB,GLRA3,GRID2,PKD2,P2RX7,P2RX4,TMEM120B,CLCN6,LRRC38,PDPN,TMEM150C,SCNN1D,GABRD,STIM2,KCNJ6,GABRA2,GABRB1,CNGA1,TMEM63A,CLCN3,KCNIP2,CALHM2,CACHD1,MIP,CACNA1G,SCN1A,SCN9A,SCN7A,CHRNB2,KCNN3,HCN3,TRPM2,ANXA6,NMUR2,CHRNA4,KCNQ2,KCNK7,KCNJ16,CLIC4,RHD,RHCE,KCNH5,TMEM38A,ANO8,KCNN1,CALHM6,FXYD4,TSPOAP1,CACNA2D4,KCNIP3,ANXA2,TRPV3,TRPV1,P2RX5,P2RX1,CHRNE,BEST3,KCNMB4,KCNAB1,TMC2,SLC4A11,PACC1,KCNK2,ATP5MF,GJC3,ANO10,TRPM7,KCNE4,TRPM1,CHRNA7,SLC12A6,GJD2,SLC14A1,ATP5F1A,CACNG5,PKD1L1,TMEM266,KCNJ14,TRPM4,TMEM109,BEST1,SLC24A1,TTYH2,GRIN2C,ATP5PD,KCNK12,SLC26A9,CHRNA1,TPCN2,ANO1,ITPR2,P2RX2,CHRFAM7A,KCNF1,KCNS3,GJC1,GRIN2A,KCNJ10,KCNJ9,TMC5,KCNK15,KCNS1,SLC12A5,KCNMA1,CACNA2D3,NOX5,APOL1,KCNJ4,NALF1,SCN1B,FXYD3,AQP11,KCNJ12,RHCG,SLC12A2,KCNC4,KCNA2,ATP5PB,CHRNA5,ANXA9,SCN5A,SCN11A,P2RX6,HTR3B,HTR3A,KCNJ11,ABCC8,ASIC3,KCNH6,ORAI2,AQP1,KCNG4,KCNA6,KCNA1,KCNA5,ANO2,ITGAV,CACNB4,CUL5,CACNA2D1,KCNK4,KCNE3,ANO7,CLCNKA,KCNAB2,ATP5F1C,RASA3,PKD2L1,MCOLN2,MCOLN3,CLCA2,CLCA4,CLCA3P,CHRNB1,KCNAB3,KCNK6,RYR1,GRIA1,CHRND,KCNB1,KCNG1,KCNK3,KCNQ5,CACNA1I,SCN4B,SCN2B,TRPV2,TMEM63C,TMEM63B,CLIC5,CNGA4,SLC24A3,TMC6,TMC8,NALCN,ANO3,ANO5,SLC17A6,BCL2,CHRNA3,CLCC1,SLC1A4,LRRC8B,LRRC8C,PKDREJ,CNGB1,ANO4,SLC5A8,CACNA1E,TRPC6,PANX2,CACNB3,AQP5,AQP6,ASIC1,SLC1A7,SCN3B,KCNK1,GJB2,GJB6,KCNC2,GABRG3,CFTR,TTYH3,LRRC55,KCNMB1,KCNIP1,GABRB2,GABRA6,GABRA1,VDAC2,OPRM1,TMCO1,BEST4,KCNK5,KCNJ1,PIEZO1,GABRR2,KCNJ3,ABCC9,CACNA1H,CLCN7,SLC26A8,PKD1L2,PANX1,GRIK4,CHRNA10,GABRA5
BILANGES_SERUM_AND_RAPAMYCIN_SENSITIVE_GENES	BIP	-0.000322969	0.000967546	0.738529	56	0.226139	brain	TWAS	c2	0.738529	0.985168393	RPS17,RPS19,RPS9,RPL28,TMEM121B,RBBP6,RPS3A,EIF4B,RPS14,SIN3B,USE1,RPL18A,UBA52,RPS3,RPL13,RPL29,RPL14,RPS24,RPS13,NOP53,RPS5,EIF3M,RPS8,RPS23,RPS25,RPL4,COX7A2L,EIF3L,LTA4H,EIF3F,RPL27A,RPS7
BLANCO_MELO_COVID19_SARS_COV_2_INFECTION_A594_CELLS_UP	BIP	-0.000315611	0.000944654	0.738302	88	0.280106	brain	TWAS	c2	0.738302	0.985168393	THEG,RUNX2,ALDH1L2,N4BP3,MTHFD2,SCG5,GREM1,HSD11B1,GBP4,ATP6V1C2,BCAT1,DDIT3,CRYBG1,RASGRF2,GAS5,CHAC1,EXPH5,SPX,LAMC2,ZMIZ1-AS1,FUT1,ZFAS1,CDH3,ROCK1P1,CCBE1,RPS6KA2,PTX3,AMPD3,DNAH17,CLEC4E,OLR1,ULBP1,SNHG32,CFB,BMPER,IL1A,TRIM36,FYN,SLFN5,PARP8
CHIARETTI_ACUTE_LYMPHOBLASTIC_LEUKEMIA_ZAP70	BIP	-0.00129022	0.00385642	0.737953	60	0.0478325	brain	TWAS	c2	0.737953	0.985168393	ZAP70,TRBC2,PHC2,SFI1,DGKA,COA1,PDE9A,CTSW,PCSK7,BBC3,SEMA6A,HPS1,CD200,ACOT8,AP3D1,ANXA11,CNOT9,IL32,STK39,SF3B3,ATM,RETREG3,CKMT2,VCAN,CASP8,ITGA5,PTPN18,HPN,KMT2B,AGPS,TTN,IL27RA,N4BP2L2,HMGXB3,ACVR2A,CRADD,BRF1,CTNND1,LAT
E2F_Q6_01	BIP	0.000317642	0.00094694	0.737293	113	0.0138879	brain	TWAS	c3	0.737293	0.985168393	UNG,PCSK4,RPS19,GLRA3,DCK,SSU72,RBPJ,RFC1,UCHL1,TMEM131L,MXD3,ADAMTS2,CNPY2,PAN2,PRIM1,TOPBP1,EPHB1,SORBS1,CACNA1G,LIG1,POLD1,TSC22D2,DCLRE1A,MCM3,PCNA,FBXL20,BMP7,YWHAQ,SMG1,KLHL35,CDC25A,CLPTM1,AP4M1,USP49,MEA1,XPO5,KPNB1,OSBPL7,ARHGAP11A,STMN1,HMGN2,CPSF7,SDHAF2,GPRC5B,SFMBT1,GMNN,H1-3,H2BC10,DLST,NCL,PTMA,ZNF565,PAQR4,PKMYT1,MCM6,ODAD3,PRKCSH,EIF5A,ERBIN,SREK1,ACBD6,DNAJC11,RND2,DDB2,CBX5,MAT2A,LUC7L2,TIAM1,FMO4,DDX17,TIPIN,LRRC56,NRP2,NECTIN1,SASS6,BTBD10,FHIP1B,PPM1J,PRPF38A,PODN,RPS6KA5,DNAJC5G,E2F1,SEMA5A,CTNND2,ZDHHC17,E2F7,DLEU2,DLEU1,GPAT2,RMI2,KMT5A,KCNA6,GAPDH,POLE2,TUBA3E
GOBP_FORELIMB_MORPHOGENESIS	BIP	-0.00032968	0.000985433	0.737962	21	0.754179	brain	TWAS	c5	0.737962	0.985168393	WNT3,MSX1,RUNX2,LNPK,CRABP2,ALX4,FMN1,RNF165,CTNNB1,ALDH1A2,GDF5,WNT7A,TBX5,RPGRIP1L
GOBP_GAMMA_DELTA_T_CELL_ACTIVATION	BIP	-0.000328507	0.000977071	0.736708	36	0.150321	brain	TWAS	c5	0.736708	0.985168393	LILRB1,MICA,MICB,CXADR,TRDC,JAML,TRGC2,TRGC1,KLRC1,CD247
GOBP_MAST_CELL_ACTIVATION	BIP	-0.000329309	0.000978171	0.736374	49	0.75071	brain	TWAS	c5	0.736374	0.985168393	RABGEF1,RHOH,STXBP2,PLSCR1,PIK3CD,SNX4,NECTIN2,FER,ADGRE2,SNAP23,MILR1,SNX6,CD300A,CD300LF,UNC13D,CD84,FCGR2B,HAVCR1,VAMP2,SPHK2,S100A12,S100A13,ADORA2B,CHGA,PTGDR,CPLX2,CBL,HMOX1,RASGRP1,LGALS9,LCP2,PIK3CG,FES,C12orf4,TSLP,VAMP3,LAT,GAB2
GOBP_MICROTUBULE_NUCLEATION	BIP	-0.000325357	0.000970923	0.737549	59	0.332981	brain	TWAS	c5	0.737549	0.985168393	TUBGCP2,ARHGEF7,TUBGCP3,CCDC57,NIN,DCTN1,NDE1,CENPJ,HAUS2,TUBGCP4,PAK1,CLASP2,TPPP,CEP192,TUBG1,TUBG2,MZT1,HSPA1B,TUBGCP5,TUBGCP6,EML2,SLAIN1,PDE4DIP
GOBP_MONOSACCHARIDE_CATABOLIC_PROCESS	BIP	-0.00148822	0.0044295	0.736886	47	0.250592	brain	TWAS	c5	0.736886	0.985168393	PFKP,PFKL,GCK,ACTN3,LRP5,GALE,HK2,SLC25A12,ENO3,FUT2,FUT1,DHDH,TKFC,GLYCTK,PFKFB2,FOXK2,GLB1,PFKM,GALM,FUT5,GALK1,FUT9,FUT8,XYLB,TPI1,TIGAR,FUT4,NUDT5
GOBP_POSITIVE_REGULATION_OF_LYASE_ACTIVITY	BIP	-0.000234696	0.000696745	0.736232	51		brain	TWAS	c5	0.736232	0.985168393	CRHR1,RXFP1,DRD5,HPCA,ADRB1,GUCA1A,GUCA1B,TSHR,CAP1,ADORA3,TMIGD3,P2RY11,FSHR,CALCR,RAF1,CAP2,ADORA2B,DRD1,NOS1,ISCU,STIM1,GIPR,NOS2,NF1,ADRB2,VIPR2,GUCA1C,RCVRN,PARK7,ADCYAP1
GOBP_POSITIVE_REGULATION_OF_PROTEIN_TYROSINE_KINASE_ACTIVITY	BIP	-0.00142715	0.00422354	0.735436	45	0.401482	brain	TWAS	c5	0.735436	0.985168393	ERCC6,EGFR,EGF,DOK7,NEURL1,ERBB3,EFNA1,PRNP,ADAM17,GREM1,GHRL,GPRC5B,AGT,ACE,PTPN1,HBEGF,NEDD9,IL34,DLG4,CASS4,ERBB4,ABI1,TGFA,RELN,LRP8,CSF1R,ALKAL2,NOX4,FCGR1A,PAK2
GOBP_PROTEIN_N_LINKED_GLYCOSYLATION	BIP	0.00106599	0.00316894	0.736579	74	0.426385	brain	TWAS	c5	0.736579	0.985168393	B4GALT7,MGAT4B,GFPT2,ALG3,SLC39A8,MLEC,SRD5A3,TMEM165,ALG14,ALG6,MOGS,ALG12,EXT2,TMEM258,RFT1,ALG10B,ALG10,ENTPD5,PMM2,MGAT4A,ALG8,ALG5,UGGT2,ALG11,MGAT5B,FUT3,FUT5,DAD1,MGAT3,FUT9,ALG1,ST6GAL1,PMM1,DPAGT1,GFPT1,FUT8,MGAT4C,NUS1,NUDT14,UBE2J1,RPN1,UGGT1
GOBP_PYRIMIDINE_NUCLEOSIDE_MONOPHOSPHATE_METABOLIC_PROCESS	BIP	-0.00161922	0.00484924	0.738445	30	0.314276	brain	TWAS	c5	0.738445	0.985168393	DHODH,UCKL1,DCK,DCTD,NT5M,SHMT1,UPP1,NT5C,UPB1,UPP2,CDA,TYMS,TYMP,CMPK1,CAD,DUT,UMPS
GOCC_CUL3_RING_UBIQUITIN_LIGASE_COMPLEX	BIP	-0.00255261	0.00761512	0.737472	22	0.136313	brain	TWAS	c5	0.737472	0.985168393	KCTD10,KLHL24,KLHL8,KLHL25,KCTD13,PEF1,KCTD2,KLHL12,PDCD6,KCTD5,CUL3,KLHL22,LZTR1,KLHL7,ENC1,KLHL41,KBTBD7,KCTD17,GAN
GOMF_GROWTH_FACTOR_BINDING	BIP	-0.000313695	0.000936477	0.737645	111	0.705543	brain	TWAS	c5	0.737645	0.985168393	LTBP4,RPS19,GPC1,EGFR,KLB,KDR,IGFBP7,FGFRL1,FGFR3,FLT3,PDGFA,PDGFRA,INSR,NRDC,ERBB3,NRP1,LTBP1,NGFR,COL1A1,TWSG1,S100A13,HAX1,NTRK3,ERBB2,HAP1,LTBP3,FIBP,GHR,FGFR4,A2M,IGFBP2,ITGA6,NTRK1,LIFR,OSMR,THBS1,ITGB3,NRROS,ITGB4,RHBDF2,FGFR2,HTRA1,VASN,CD36,IGFALS,RPS2,PCSK6,COL2A1,PXDN,ITGAV,RHBDF1,WFIKKN1,FSTL4,GLG1,COL6A1,CD109,TSKU,TRIM16,NRP2,EPHA8,KL,LRP2,IGFBP1,IGFBP3,ACVR2B,SCN5A,ACVR2A,TGFBR3,FURIN,IL1R1,NKD2,IL6ST,IGF1R
GOMF_SPHINGOLIPID_BINDING	BIP	0.0023239	0.00690482	0.736447	19	0.471387	brain	TWAS	c5	0.736447	0.985168393	LAMA1,S1PR1,EPDR1,SELL,PSAP,CD300LF,PLTP,PLEKHA8,CERKL,PLA2G4A,MAP1LC3B,CLIP3,VDAC2,GLTP
GSE11864_CSF1_VS_CSF1_IFNG_PAM3CYS_IN_MAC_UP	BIP	-0.000304244	0.000908569	0.73773	176	0.177794	brain	TWAS	c7	0.73773	0.985168393	STK32C,ZDHHC7,PIP4K2B,NSF,RGS19,ZNF117,PAPSS1,ZNF248,BDH2,MGST2,PPM1K,SF3A1,H2AJ,ERP27,XPO1,LNPK,CBR4,CUEDC2,STN1,CENPU,TRMT11,PDGFC,ITGB5,SLC41A3,NSMCE1,SULT1A1,EXOC6B,C5orf34,ZNF823,ZNF788P,UBA7,THAP10,MAD1L1,CHST12,CACNA2D4,XRCC5,TIMMDC1,PTPRA,MAVS,PPP2R5A,SNRK,ZDHHC3,FYCO1,ATP13A1,ANAPC16,FAM149B1,MPI,TUBGCP4,ADARB2,NISCH,MTFMT,H4C2,HFE,HCG11,GOLGA8H,ADCY9,PRIM1,TMX4,NQO2,TXNDC16,HMOX1,IFT27,ZNF565,GPI,SIPA1L2,ELAC2,NATD1,GLIPR1,CNRIP1,NFU1,IMPACT,COMT,TMCO6,PARP2,POLR2G,NME4,METTL26,CENPK,C2CD3,SEPTIN2,LINC00910,CSTPP1,LRRC39,FCGR2C,PKP4,IPO8,SLC7A8,RPS6KA2,EPHB2,RFXAP,MMD,BMPR2,PKIB,ACAA1,KHK,ZNF124,LRRC40,SGSM2,ATPAF1,TMEM127,CRBN,REPS1,CDK2AP1,TBC1D5,JKAMP,PEBP1,SKP2,SRPK1,TARS2,FMO5,RPS6KA4
GSE12845_NAIVE_VS_DARKZONE_GC_TONSIL_BCELL_UP	BIP	-0.000188798	0.000557557	0.734898	181		brain	TWAS	c7	0.734898	0.985168393	DHRS11,ANKRD36B,CD83,ATF6B,HLA-DQB1,PNRC1,ZNF12,CCZ1B,RPL9,MANBA,CYTL1,HERC6,VPS13D,OTUD4,MARCHF1,DCTD,COQ8A,NEK1,TRIB2,CLK4,ESYT1,VPS13C,APH1B,DNAH3,MTCL1,GYPC,MAP3K2,ADRB1,ACAN,LRRC3,GCK,AKT2,SMYD5,BSDC1,ROS1,AMT,ITPA,MEPCE,APRT,SPATA2L,TBKBP1,HKDC1,TMEM109,CD6,AVPI1,FOXN2,CHI3L1,IKZF5,NPC2,SLC12A5,MAPK8IP3,CLDN9,KCNA2,SNX27,ORAI2,NUMA1,CLDN7,TNFSF13,GPR153,PPP1R9A,SULT2B1,TSKU,CASP8,IER2,YJU2B,FYCO1,TRIL,ITPK1,TRIM22,RPS6KA2,ZSCAN2,AKAP13,PGAP1,GSAP,SCN3B,SFXN3,ARMH3,PCK2,IRF2BP1,TAOK1,TPK1,CYTH4,CARD10,PDK1,GNA12,METTL16,PPP1R16B,SLC66A2,C1orf115,HEBP1,LPIN2,MAN2A2,SATB1,MIS18BP1,JAM3,DACT1,CHL1,GSE1,NDRG3
GSE17721_CTRL_VS_GARDIQUIMOD_8H_BMDC_UP	BIP	-0.00018476	0.000550997	0.737384	221		brain	TWAS	c7	0.737384	0.985168393	MRC1,BTBD1,BSG,MKNK2,PNRC1,CYP51A1,SLC46A3,HEBP1,WBP11,ACADS,P2RX4,OGFOD2,TEC,PYGB,UFSP2,RPS26,SAR1B,TGFBI,ALDH1L1,ABTB1,NAXE,CCNA2,MRPS26,CDC25B,PCNA,NDST1,NDUFV3,MRPL49,PPP1R17,RP9,MAP2K6,ANLN,FAM193B,LDLRAP1,ZFAND2A,HAUS8,MRPL19,C1QBP,ZNF524,METTL18,PRDX3,SH3BGRL3,ATP5IF1,PRKCD,BLOC1S5,RASSF5,ZMPSTE24,NIT1,CHMP3,ACOT8,ELMO2,QRSL1,NQO2,BPHL,YPEL1,DDT,PNKD,MRPS15,RAP1A,MINDY1,SPTBN1,KLHL22,SMARCD2,CENPQ,ZFYVE19,STARD4,RGL2,PPP1R14B,MRPL48,HDAC5,MTCH2,ERLIN1,ALOX15B,LGALS4,AMACR,LRRC1,RPS8,FBF1,CDH1,LANCL1,LCLAT1,SLC7A7,GSTZ1,ENC1,OPN3,TECR,PHETA2,N4BP2L1,SLC39A11,PCYOX1,IQSEC1,ANKRD28,GLCCI1,KIAA1143,KCNN4,MAP4K4,HTATIP2,DAP,GALC,DUSP19,NUP35,CENPH,TAF9,DHCR24,SMPD2,ADK,MRPL42,SRR,RETREG1,CIITA,PRXL2A,TSPAN14,CCDC28A,EPRS1,MTARC2,ALDH3A2,BPGM,ZBTB11-AS1,MRPL23,PARK7,CEP19,TADA1,TOPBP1,TF
GSE19923_WT_VS_HEB_AND_E2A_KO_DP_THYMOCYTE_UP	BIP	-0.000224494	0.000666446	0.736228	167		brain	TWAS	c7	0.736228	0.985168393	BTBD1,GPX4,POLR1A,MRPL35,ZMAT3,TUBB,TCF19,TAP2,PSMB9,CUTA,ILRUN,SAAL1,CCNG2,P2RX4,ANAPC5,TACC3,EXOC4,JAK1,DCPS,SLC35D1,NSMCE1,PRR13,ATP5MC2,C5orf34,RP9,ABHD8,PGLS,LSM4,SUPT4H1,WBP1,POLE4,ENO3,RMND1,TMEM160,SAE1,LBR,PNKP,SLC9A3R1,FDXR,MSH2,PDIA4,CYB5A,ACYP1,ACOT13,DNAJC8,ATP5IF1,CMC2,PLCG2,NDUFB10,CCNF,ASNSD1,TMEM106C,UBXN4,ICAM2,RNF145,VAMP1,MRPL51,TMEM223,NDUFAF1,TRIM59,SBNO1,BRCA1,G6PC3,PINK1,MAP2K5,NPC1,RPA3,SUCLG2,HAUS4,LTB4R,SLC16A8,SUN2,SAP30L,LARP1,TRPV2,COPS3,FAM107B,TBCB,CIPC,UBR7,NUDT5,CDC123,PCYOX1,PKIB,TMOD3,MRPL23,TSPAN32,RRM1,OAT,CUEDC2,MAP4K4,ATRAID,S100A13,S100A1,CRADD,RPA1,CGGBP1,CTSH,ING1,DENND5A,MTARC2,PRC1,COPRS,CHORDC1,ASF1A,MRPS21
GSE20152_SPHK1_KO_VS_HTNFA_OVEREXPRESS_ANKLE_UP	BIP	-0.000161975	0.000484882	0.738341	209		brain	TWAS	c7	0.738341	0.985168393	RASGRF1,MICA,DDX39B,NOTCH4,CCZ1B,ADAM29,PAQR3,CLCN6,DCLK2,RGS12,YWHAH,CDH18,KCTD13,DNAH3,MYH14,PPP4R3B,EFEMP1,ICOSLG,RAPGEFL1,CAVIN1,BLZF1,PDLIM7,MTHFD2,TFG,NPIPA1,PKD1P6,NDE1,NECTIN2,PATJ,GATAD2A,FADS1,NISCH,BAZ1A,EFHD2,CASP9,APOBR,KYAT3,ACYP1,YOD1,DBF4B,ASL,SEC63,KIF21B,PTPN7,RPS13,HPS5,MAP3K3,FAM118A,RNASEH2B,MLF2,MAPKBP1,ZNF154,ZNF587,LTN1,CXADR,KCTD15,VEZT,RTF2,RYR1,LRRC1,USP6NL,TSPAN9,SLC7A8,CBX6,SOGA1,ZNF22,RSL24D1,MMD,DBT,SCIN,OGFOD1,RDH11,RAB15,MICAL3,LRP8,CYP4B1,KLC1,TTLL7,YTHDC2,POU6F1,SRSF11,CFTR,ZNF611,SLC35F2,GUSBP14,GNA12,TMED7,PDLIM1,EMP2,REPS1,ROCK2,LPIN1,MTRF1L,RGS17,TMEM140,NOX4,ANKRD55,PHLDA2,CHRNA10,MAPK8IP3,CDC42SE1,NBAS,SERPINB2,ROBO3
GSE22935_UNSTIM_VS_24H_MBOVIS_BCG_STIM_MYD88_KO_MACROPHAGE_DN	BIP	0.000225008	0.000669659	0.736868	178		brain	TWAS	c7	0.736868	0.985168393	MRC1,SHC2,DMAC2,GFPT2,ASCC2,ERP27,P2RX4,NPY5R,SH3BP2,PDGFA,PALLD,GSTO1,ARSK,PCSK1,COL9A3,COL20A1,SIPA1,SHMT1,HES6,TXNDC2,TCEA3,NIPAL3,DDA1,SLC27A1,NCLN,PPP1R37,NEDD4,RNF166,CHMP1A,YJEFN3,PRR18,SSUH2,IRAK2,KIF21B,FMOD,LY86,EEF1E1,RITA1,RNF25,ALG5,PHF21B,WDR55,ARAP3,TRIM59,ULK4,AGPAT1,COL11A2,XAF1,ALOX15B,HPS4,DHX58,RND2,LPCAT2,LGALS4,SIRT2,NFKBIB,LRRC75B,AGRN,SLC7A8,LTB4R,TFEC,IFITM3,MOCOS,EMG1,CLEC4E,ARHGAP26,ISCU,MB,LDB3,MAPK11,MX1,TAL1,MED10,RHOBTB1,IRAG2,STXBP3,ELMOD1,TUBA8,MAP3K8,TMEM30A-DT,RRAGD,MTARC1,BOC,DCDC2C,MYH3,NTSR2,MYO1D,TPSB2,MINDY3,SNX5,SLC37A2,CDHR1,RGR
GSE27786_BCELL_VS_CD4_TCELL_DN	BIP	-0.000228725	0.000678923	0.736197	152		brain	TWAS	c7	0.736197	0.985168393	ACACB,UBE3B,FAM222A,PPP1R12C,ABCC5,GPR15,MGST2,VGLL4,FBXO6,MSMO1,TMTC4,PUS3,LGALSL,IFIT1,C19orf47,ANXA6,PLSCR1,KCNK7,OVOL1,SFT2D2,NCMAP,DGAT2,TIMP2,ABI2,CDC25B,FBXL17,ATP5MF,CLDN15,SCG5,PATL2,NABP1,PRKAR1A,PSMA2,NLRC3,DYNLL2,TMX4,ACOXL,HMG20A,ALG5,EXOSC8,TMPRSS5,NRAP,TMEM176B,FAM118A,TRIP12,PGAP6,IGSF11,CCDC88B,KCNAB2,CLCA2,RAP2B,CAMK2N1,PRMT2,B3GALT6,MAP1LC3B,KCNMB4,AGFG1,FAM8A1,NCOR1,ARHGEF4,HSD17B4,TOMM7,WAPL,GLUD1,ABCG4,CYFIP1,HMOX1,CCDC102A,ITGB1,PRAM1,KLRK1,STIM1,ZNF18,PXYLP1,REEP3,CERS5,VAV3,PDK1,PLCXD2,CPLANE1,HLA-E,PPP1R18,INF2,TMEM9B,SIDT1,MTMR12,XPO6,PAGR1,SRPK1,SUCO,TMEM181
GSE28783_CTRL_ANTI_MIR_VS_UNTREATED_ATHEROSCLEROSIS_MACROPHAGE_DN	BIP	0.000314611	0.000933268	0.736036	131	0.105569	brain	TWAS	c7	0.736036	0.985168393	KIAA0513,SYT5,CCDC106,NTSR1,TCEA2,CXCL2,CXCL11,SMURF1,FZD1,RHOH,MAEA,HTT,DCBLD2,OLIG2,BMP3,RBPJ,ITPKB,GSTO1,ZNF652,CACNA1G,CDIPT,PNPLA6,NDUFA7,MARCHF2,PFKL,NAALADL1,RCE1,DSCAM,GPX1,MAD1L1,SERPINE1,FGF12,DIXDC1,EXTL1,CD6,CD5,HFE,H1-3,ZNF165,SULT1A1,ATP2A1,PTPRT,MALT1,RHOBTB3,PCSK1,TSHR,SERPINB9,MAP2K2,TOM1,IFT27,SUSD5,CAPN9,EPAS1,LRRN2,MAP3K3,KIAA0930,CD9,VAMP1,TYRO3,CXADR,LMO2,VOPP1,PON3,RASA3,DPF1,MAGI2,SDHC,ISG15,AGRN,MINDY2,APOBEC3G,DDX6,CCPG1,ADGRE5,EPHB2,RTCA,DMXL2,RELN,FAM216A,PNP,GNG4,F3,ELK3,DKK3,DUSP2,TGIF1,IGF1R,ENDOD1
GSE29618_PRE_VS_DAY7_POST_TIV_FLU_VACCINE_MONOCYTE_UP	BIP	-0.00022844	0.000675465	0.735215	157		brain	TWAS	c7	0.735215	0.985168393	BNIP3,DPYSL4,TAS2R8,TFPT,RBM48,DCHS2,CAMKK2,VPS37B,LGI2,HPCA,IL15,ACTR1A,CENPC,QPRT,ZNF646,GCK,CCDC30,SRSF5,ZIC1,PDZD8,F12,FAM153A,RAB27B,HEATR6,ALOX15,KIAA0753,ACKR2,KCNE4,DIXDC1,ZNF37BP,RPS11,G0S2,GNA13,KCTD2,FAM163A,BTG2-DT,H4C4,ZNF204P,ZNF391,RASSF8,PELO,HAS1,ACOT8,ZNF334,VPREB3,SLC27A6,EPB41,RNPS1,ZNF200,SNAP29,NAMPT,ABCB8,TECPR2,TRAF3,HBEGF,ZNF550,B3GALT4,SNRPC,NEDD9,TREM2,CLDN7,CHRNB1,KMT5A,CWF19L1,SNAPC1,ADAMTS5,PTGIS,DUOX1,TRAK2,TMEM43,SLC6A6,PLEKHG3,UNC5B,NBEAL2,ITPK1,WWOX,PAIP2B,GLUD1,FHOD3,C7,DYNC2LI1,GSAP,EMC9,SPATA6,RSPH6A,IRF2BP1,LYRM9,DTWD1,MYCL,OGFR,AKR1A1,ZC3H7A,POPDC3,PWAR5,KCNA6,MAGOH2P,FHL5,FUT4
GSE3039_NKT_CELL_VS_B1_BCELL_DN	BIP	-0.000164727	0.000486834	0.735089	184		brain	TWAS	c7	0.735089	0.985168393	TMEM273,CDK14,PAPSS1,HPGDS,ANKRD50,TAMM41,TSEN2,PLBD1,P2RX4,KDM2B,TMEM54,MSMO1,FAM162A,PARP1,TACC3,ZNF330,SH3RF1,GINS1,TRIB2,HDDC2,NRP1,BLNK,VKORC1,TSC22D2,COX16,TTC9,P2RY6,RPS3,USP36,TIMP2,HK2,MIB1,GDPD1,ATIC,SMARCAL1,CXCL16,ESR1,MTOR,KNSTRN,CCDC32,MRPS10,CUL7,PRDX3,AKAP11,UTP25,MYO1B,ATP5MC3,BLOC1S5,TUFM,COQ6,DNAJA3,C1orf198,WDR75,RABGGTB,MCM6,TRAF3,ITM2C,RNASEH2B,RPAP2,RPS18,SLC7A6,PDPR,CEP41,QSER1,NAGLU,CHD3,NCBP2AS2,FYTTD1,ARL4A,SULF2,CSE1L,SMUG1,FBLN2,OPA1,SLC4A7,DPH6,FASTKD2,LYVE1,TMEM9,DSC2,GSTM3,NDUFAF5,ANKRD28,MYO5A,RRM1,TPI1,H1-0,LRRC40,ATP8B2,GNA12,EDNRB,VCL,PRODH,SMG6,USP24,PLPP3,STK38L,CDT1,TUBB6,SPC25,EPRS1,ADAT2,RNF180,MRPS22,CHD1L,SERPINB2,ARHGAP18,TMCC3
GSE3203_UNTREATED_VS_IFNB_TREATED_LN_BCELL_UP	BIP	-0.000304858	0.000910147	0.737659	146	0.233378	brain	TWAS	c7	0.737659	0.985168393	GPRIN2,NCOA4,OMA1,USO1,SLC30A9,MED28,GABRD,TBC1D19,HGFAC,EAF2,CRACD,TUT4,TPD52L1,SERP1,P2RY12,ABLIM1,RIT1,HEXD,NARF,CLEC4G,SP1,PRR13,KRT222,CCDC181,TMEM86B,ZNF583,YEATS4,PDCL3,IL18R1,VPS26A,TSPAN15,CPNE8,SOAT1,TMEM81,LPIN3,CD84,DCLRE1C,MTF1,INPP5B,BHMT,CAPS2,OSBPL8,CCDC127,MAGI3,COL5A2,CAB39L,SNAI1,RPAP2,MDFIC,ITGAV,ARL6IP6,CAPN15,CACNA1H,STARD4,BOK,DNMBP,MCM3AP,SLC17A5,MFF,MPZL2,CNOT8,SLC4A7,ZDBF2,PIKFYVE,SHLD1,LATS1,BBS5,ITGA2,PMEPA1,KBTBD7,WAPL,PRKAA1,SLC7A6OS,ZNF180,ANKRD54,STXBP3,RUNDC3B,GOPC,TMED7,RETREG1,ATXN7,PIK3CG,USP15,TBK1,WIF1,CYP26A1,MS4A7,TMEM41B,SWAP70,GRK3,LPIN2,RASA2,TBC1D5,ERGIC2,IL6ST,NFATC2IP,HDHD2,CHD1L,CFAP20DC,PTPN14,GPR137B,C11orf97
GSE35435_RESTING_VS_IL4_TREATED_MACROPHAGE_UP	BIP	-0.000299905	0.000896576	0.738002	176	0.250645	brain	TWAS	c7	0.738002	0.985168393	FAM174C,MKNK2,AP3D1,LAIR1,IL17RA,ZMAT3,SMURF1,CYP3A5,PIGG,MYL5,MAEA,DNAJB14,MAP9,TPH1,SLC46A3,PTP4A2,AK2,ZNF362,PRDM4,MRPL20,F11R,HSD17B7,KAT8,TRIM68,ADAR,YY1AP1,EFHC1,KHSRP,ARHGEF18,RPS28,MYO1F,FBXW7,CSTB,ZNF131,SCLY,RBL2,TMA7,FN1,FBXO2,ABCC10,NKTR,ZKSCAN7,KATNBL1,PAFAH2,TTBK2,LPP,PDGFD,CNDP2,ZNF407,SLC16A6,IKBKE,AFDN,GOLGB1,HSPBAP1,EXO5,SLAMF8,ABCF1,P2RX5,PLCG2,POGZ,SNX27,WNK1,ZNF257,ZNF91,TRAF3,ITM2C,CYFIP2,EVI5,STOML1,RPS18,BAK1,MAPK13,PGAP6,CHST8,XAF1,SENP3,CROCCP2,NBR2,NBL1,SLC35A3,RIOK3,RNF125,YWHAB,LSS,S100B,PITPNA,SMPD3,NIP7,YJU2B,CAPRIN2,DDX6,RPLP2,AKAP13,IPO9,SERTAD2,TRDN,MAX,IPCEF1,SOX30,AP1S1,MX1,PTH2R,ZNF226,TRAF3IP3,DNMT3B,SCCPDH,RNASE6,GUSBP3,GUSBP14,MAPK1IP1L,PIK3R3,UBE3C,TM7SF3,SIKE1,SNN,HELLS,VAMP3,VWA8,CHST2,MTF1
GSE37301_MULTIPOTENT_PROGENITOR_VS_RAG2_KO_NK_CELL_DN	BIP	-0.000228308	0.000673949	0.734789	133		brain	TWAS	c7	0.734789	0.985168393	PLAC8,THPO,NPNT,AIMP1,SPP1,ART3,UBE2J2,FAAP20,VNN1,FAS,CAMLG,SRPRA,SPATA5,BLVRA,RHOD,GNA15,ESR1,OSMR,DDX1,DDX49,FARSB,METTL18,GJD2,AQR,AKAP8,TMEM222,IBTK,SDHAF2,ITIH4,NFYB,FOXN2,EFHD2,NUB1,GNL2,RAB4A,CAPN9,DNAAF10,PHTF1,HSD17B12,CYB561,WDR20,TTC1,SUGT1,LTBR,CSTF2T,RNASEK,CLDN7,HIP1R,BRCA1,RYR1,NEK7,ZNF347,KCNK3,SLC6A6,RAN,ATF4,RPS25,RIC8A,HRAS,CEBPZ,LYVE1,POLDIP3,NUDT21,MT2A,MX1,HPX,CPSF2,MAPRE1,CHMP4B,CFDP1,POLR1B,GGPS1,GNG4,UBE2L6,PTPRK,RHOB,CRIP2,RCN1,COPB2,ACTN1,GOLPH3L,POLR2D,CCDC115
GSE37301_PRO_BCELL_VS_RAG2_KO_NK_CELL_UP	BIP	-0.000306754	0.000918482	0.738395	149	0.576362	brain	TWAS	c7	0.738395	0.985168393	VIM,RASGRF1,FAH,ARHGAP45,BCKDHA,CTNNA1,MGAT4B,GABBR1,DHX16,MCUB,CASP6,ATP8A1,HPGD,NPNT,SEPTIN11,CCNG2,ACADS,FBXO6,ACAP3,NADK,ATF6,CDIPT,COL12A1,EEF2K,DBNL,GM2A,SLC36A1,SELENOP,HMGCS1,GALE,SNX29,IL12RB1,GPX1,TCTA,YPEL2,SIDT2,BCO2,PLEKHO2,SNAPC5,TATDN2,PHLDA3,FMOD,H2BC4,PLXNA1,RAB7A,PRKAR1A,PCSK1,ACBD4,AFDN,PIGM,LONP2,MAP2K2,SPECC1,MMP25,OSBPL1A,NEB,LZTR1,DIPK1A,EML3,JUP,ACLY,RPS6KA1,SELENOF,ATP6V0B,YWHAB,MFSD11,SLC37A4,PIGL,TRPV2,MARCHF8,TMED8,COL18A1,ALDH9A1,GALNT1,NDUFS5,IER2,PKN1,SREBF2,MT2A,MT1A,CPNE2,HSF2,PTPN5,TMOD3,ACSS2,ACOT6,APBB1,TRIM3,PPM1J,ECHDC2,SCP2,LRP8,DHCR24,CTBP2,LTB4R,RIPK3,NDRG2,LGALS3,CNIH4,CD247,SNX9,GTF2H5,PROS1,CYBA,CMTM6,VPS26A,CCDC91,CST3,TMTC2,SLC37A2,FAF1
GSE3920_IFNB_VS_IFNG_TREATED_ENDOTHELIAL_CELL_DN	BIP	-0.000187523	0.00055559	0.735725	194		brain	TWAS	c7	0.735725	0.985168393	SYNRG,PIP4K2B,MSL1,LAIR1,DHX16,MDC1,PPAT,CD38,QDPR,TBCK,THOC5,SPPL3,SDHA,TMTC4,JAK1,NCOA7,RYK,EME1,APBB1IP,UBQLN4,BLVRA,DBNL,KIF20B,ACLY,CCDC69,PPDPF,CHD9,CALHM6,FAM162B,GNA15,TJP3,BARD1,SAMM50,CDC25B,NEDD4,TBC1D7,MPI,NFYB,PPP1R21,SLC35A5,SPICE1,CHFR,SKAP2,TXNDC16,RPUSD3,XPNPEP1,INPP5B,GLIPR1L2,THUMPD2,LRRC61,PRKAG2,ECSIT,UBLCP1,ZNRF2,INCENP,NUMA1,FAM168A,POLR3K,ACAT1,MEN1,PLXDC2,ARHGAP1,HP1BP3,EPHA8,POC1B,LRRC1,MLKL,NXN,SMYD4,PRMT7,OPA1,ACAP2,GMFG,MAP2K1,CHID1,UROS,PKN1,IPO9,PTPRVP,PCYOX1,USP45,ITGB1,NUP210,RDH12,FGL2,GLTP,ASAH2,LARS2,CUTC,GBF1,HNRNPUL1,NUP133,ATPAF1,SIKE1,CMTM6,CERS6,SEPHS1,E2F6,CDK2AP1,NCOR2,PRC1,NXPE3,MBLAC2,COG7,XPO6,VPS45,MESD,SIAE
GSE40274_FOXP3_VS_FOXP3_AND_HELIOS_TRANSDUCED_ACTIVATED_CD4_TCELL_UP	BIP	-0.000313786	0.000929403	0.735649	132	0.362862	brain	TWAS	c7	0.735649	0.985168393	KNDC1,KLHL36,C2CD4C,PLPPR3,SYT5,FZD1,MTTP,HTRA3,DNAJC28,TMEM52,APBB2,WDR5B,LIPG,SULT1B1,INA,CALHM2,ERBB3,SORBS1,P2RY12,SNX15,GCDH,HTR1D,STPG1,PIK3R2,SLC4A11,FAM83E,MED25,IGDCC4,SPACA6,ZFP30,GRB14,MYO7A,TENM4,RHCG,ADORA3,CASP7,TMEM171,NUP50,ZFYVE19,LMF1,AKAP12,PKD2L1,COL8A2,ANKRD29,NPFFR1,UNK,KLHDC9,FLACC1,GRIP2,RETSAT,CSNK1E,COLEC12,LRRC56,CAPN11,DNAAF4,RPS6KA2,SSTR2,NFKBIL1,COQ9,LHPP,LTB4R,E2F1,DCC,ACTA1,WDR35,INF2,ANKRD6,IL1R1,SREK1IP1,SLC45A1,SLC22A15,PDE4DIP,CCDC40,AMER3
GSE43863_DAY6_EFF_VS_DAY150_MEM_LY6C_INT_CXCR5POS_CD4_TCELL_UP	BIP	-0.000304248	0.000908323	0.737658	167	0.105227	brain	TWAS	c7	0.737658	0.985168393	ADAM8,LASP1,ZNF516,RCHY1,PNRC1,SRD5A3,HOPX,KLHL24,TBC1D4,CFAP299,SPP1,RBPJ,EPHX1,COQ8A,PDGFA,TRIB2,TUT4,TWSG1,STK10,ABCG1,CSTB,PLD3,NEAT1,TCIRG1,LRP5,SFT2D2,B3GNT7,INPP5D,DGKD,ARL10,RMND5B,EPHB2,LDLRAP1,MAST3,TUBB2B,PPP1R3G,TMC6,TIMP2,SGSH,GIGYF1,NKTR,PCYT1A,TBC1D2B,STEAP1,CNKSR1,PPCDC,PTOV1,CPNE8,IRAK2,LLGL2,DSTYK,TPRA1,MIDEAS,CR2,ABAT,CD84,CTSA,DTX1,KCNJ12,TECPR1,SNAP29,TRIM11,DIPK1A,PDE2A,ITGAV,WFIKKN1,ACAP1,VAMP2,VEGFB,RHOF,VPS37B,TPST2,RAP2B,CABLES1,MYO1C,HIC1,SLC17A5,RGS2,EXOC2,MINDY2,HAUS4,SUN2,CNOT8,ZNF667,IER2,ADGRE5,CERK,KLRC2,ATP6V0D1,CHST15,ZNF365,SFXN3,KRTCAP3,POU6F1,CSF1R,PLK2,TNKS1BP1,VCL,RETREG1,DUSP2,FYN,NFATC1,SNN,TSPAN14,RAB3GAP2,PLD2,SENP7,SARS1,SIAE,GPR137B,IRF2BP2,GSE1
GSE46606_IRF4HIGH_VS_IRF4MID_CD40L_IL2_IL5_DAY3_STIMULATED_BCELL_UP	BIP	-0.000303598	0.000898179	0.735352	168	0.23828	brain	TWAS	c7	0.735352	0.985168393	PWP1,CORO1C,GEMIN4,PALM,CNN2,PPP1R12C,RGS19,MFN1,HLA-DMA,HADH,CASP6,SNHG8,CCNI,TRIAP1,TMEM63A,GUK1,CUEDC2,SLK,ARSK,RMND5B,CLK4,THUMPD1,GGA2,ALKBH7,TIMM44,PDCD2,ATP5MC2,DRG2,ALKBH5,ATG16L1,CLTB,VCPKMT,TSPYL4,ESCO1,SNRPD1,YPEL2,RPL37A,IDH3B,DDRGK1,ADSL,L3MBTL2,NAGA,CUL7,KLC4,RNF166,CHMP1A,SS18L2,ITGB3,ANAPC16,GXYLT1,PDIK1L,MAP3K6,GNL3,IPMK,UBE2T,BLOC1S5,FAM220A,EIF2B2,RPP14,SLC25A39,REV1,TAX1BP3,ZNF565,NDUFB10,TEDC2,DCAF7,CCDC32,RPS5,ACADVL,PHF23,TRMT112,KIN,SLC66A1,ERLIN1,PDCD4,SNAPC1,RRP15,NFS1,PTPN18,RPL4,TOMM7,CEBPZ,TECR,ARHGAP25,MPHOSPH10,COQ9,CHCHD4,UTP18,SNRPD2,POLDIP2,RPL23A,KHK,COPS7A,EMG1,DNMT3B,NUFIP1,COA6,CNST,ZNF496,CDK7,TIMM10,RXYLT1,KAT14,POLR3F,SLC35G1,CRBN,FRAT1,DDX55,TMEM242,TMEM181,LDHB,VPS26B,GPR180
GSE5099_DAY3_VS_DAY7_MCSF_TREATED_MACROPHAGE_DN	BIP	-0.000313071	0.000931635	0.736837	132	0.155647	brain	TWAS	c7	0.736837	0.985168393	SYCE1,CORO1C,CHRNA3,MORF4L1,RASGRF1,EXOSC6,CDK6,GALNT7,KLHL24,EVC,TPH1,EIF4E,CNOT6L,PALLD,ACSM5,FAAP100,HEXD,YWHAQ,NIN,TMX1,CMAHP,ABI2,CENPJ,ZC3H7B,THBS1,SP4,PPP2R1B,ANAPC16,PRICKLE1,SGCD,GNA13,CD84,KLHDC9,SNX21,ANKRD20A11P,PDCD6,CUL3,HNMT,PLEKHS1,PIK3C2B,MDM4,RARRES2,TMEM176A,INHBA-AS1,PDE8B,MRPL51,TPI1,PCDHB3,RHBDF1,SMPD3,IP6K3,DOCK1,NLN,LMO2,RAB6A,DTYMK,SP3,CYTH2,TMEM212,ECT2,CBX5,PRKD3,RUBCNL,CEP43,MCM8,PODNL1,CA10,NT5M,GATAD2B,SLC22A3,GUSBP14,UBE2J1,LYRM2,ZNF257,LRRN1,CRYBB2P1,SNRPN,SYPL2,ISOC1,CAPSL,OSBPL5,SYNM
GSE5503_LIVER_DC_VS_PLN_DC_ACTIVATED_ALLOGENIC_TCELL_DN	BIP	-0.000308822	0.000917951	0.73655	138	0.131249	brain	TWAS	c7	0.73655	0.985168393	FKBP1A,POLR1A,PTCD3,ZNF639,ANKIB1,PARL,TMEM50B,GAR1,TCN2,TMEM165,ZNF330,SLK,TIRAP,MED6,QTRT2,ATP1B1,RAPGEF6,CTNS,DHX33,SLC33A1,MTMR6,DYNLT2B,PDIK1L,GNL3,FAM20B,PLEKHA1,ANKLE2,YME1L1,MPP7,QRSL1,DSP,SCPEP1,ZFP82,PNKD,KRR1,CHSY1,ASCC3,SMARCD2,WDR20,MED4,HNRNPUL2,ARL6IP6,TMEM170B,EDEM3,HDLBP,DDI2,B4GALT6,HSPA4,MFSD11,UMAD1,CCDC93,OPA1,WAPL,ATAD1,CEP43,AKIRIN1,HINFP,MRPS9,MMD,SCIN,MED17,ENDOD1,OAZ1,F10,KBTBD7,MYO5A,C3orf14,THOC7,FGL2,EPM2AIP1,GOLGA4,EXOG,REEP5,DTWD1,PLG,CCT5,PDCD10,ZDHHC5,WDR36,ABCB10,GORASP2,SYNJ2,SERAC1,POLR1F,HELLS,ARHGAP26,DNA2,SUPV3L1,POLR1D,ARHGAP19,MAVS,EMB,NUBP2,CYP39A1,NSUN3,ERO1B
GSE5679_PPARG_LIGAND_ROSIGLITAZONE_VS_ROSIGLITAZONE_AND_RARA_AGONIST_AM580_TREATED_DC_UP	BIP	0.000311633	0.000930868	0.737794	132	0.470532	brain	TWAS	c7	0.737794	0.985168393	GLOD4,MYO1C,FKBP1A,LIME1,CD83,CDK6,TBC1D4,SPCS3,CD38,FAM162A,MAN2B2,SH3RF1,CALHM2,UFC1,ATF6,SAR1B,ITGB1,NRP1,EI24,CARD14,DCXR,PRR13,OVOL1,PDLIM7,IL12RB1,COPE,MTHFD2,ARHGAP31,COX17,SRGN,FAM241B,COLCA1,PDIA3,LBH,LCLAT1,EHD3,PGAM1,PLEKHO2,IPMK,SLC25A19,CASKIN2,RNF157,SCRN3,EFHD2,CD200,CARHSP1,ARHGAP21,SEPTIN9,MYDGF,DDT,CHSY1,CYB561,PPP2R5C,KPTN,LIG1,SNRNP25,UBE2I,POGLUT3,SYNGR2,TXNDC17,UCP2,MPP2,GSKIP,VRK1,PKP4,TMEM167A,KCTD17,H1-0,CBX6,ZNHIT1,TNFAIP8,RNH1,CEBPZOS,DESI1,RRP7A,LUZP1,ACYP2,GRAMD1B,HMOX1,SMTN,YBX3,FAM216A,DNAJB11,KSR1,UNC119,ALDOC,IRAG2,PPFIBP1,EVI2A,CASP1,FYN,NFATC1,PHACTR2,SLC22A15,ENDOD1,C3orf14
HOLLEMAN_ASPARAGINASE_RESISTANCE_ALL_UP	BIP	-0.00033068	0.000983257	0.736637	33	0.312454	brain	TWAS	c2	0.736637	0.985168393	TAP2,EFHC1,NTRK3,CCDC69,DPY19L1,RPS3,UBOX5,BCR,LRP5L,NOP53,NPHP4,RPL3,MICAL3,GALNS,PTGER4
IRF1_Q6	BIP	-0.000188294	0.000558167	0.735857	169		brain	TWAS	c3	0.735857	0.985168393	PSMB3,ERBB2,RPS19,PPP1R12C,HLA-C,DDX39B,HLA-DQA1,TAPBP,BANK1,VGLL4,GRID2,MSX1,GUCY2C,PRKCB,DAPP1,DYRK1A,ENPP6,DGKA,SORBS1,TBX6,ADAM15,JARID2,EHD1,MAP3K11,TCIRG1,NT5C3A,EPN2,CASZ1,PDZRN4,GPR65,FOXN3,ZNF296,PRKD2,STX16,NEDD4,CYRIA,FGF12,MICU1,RET,WASF2,RPA2,CD37,RBCK1,RAC1,LOX,NUB1,SEMA5B,ZMPSTE24,USF1,FCGR2C,FCGR2B,COL9A1,ASPA,FIGN,RSF1,AAMDC,SIPA1L1,CNIH1,BRD9,TRIP13,CD53,ADORA3,TTC17,TMPRSS5,HTR3B,TNFRSF19,SNAI1,TAPBPL,ZMAT2,PCDHGC3,IL18BP,ARAP1,TRAPPC13,SREK1,LAMC1,LRRC39,RIOK3,PKIG,ATP6V0D1,PSMB10,SNTB2,DCDC1,SYNE2,FNTB,ATP2C1,DDX17,MEGF11,CES2,ADAM23,KYNU,WNT5A,LY86,VDAC2,CALU,LYSMD2,ACSS2,TUG1,NDC1,LMO4,TOGARAM2,NUFIP2,LRRC37BP1,NRXN3,CTNND2,CDX1,PDCD10,SERPINI1,DPP10,CDH6,RAD1,CIITA,FES,NAPB,LSP1,NHLH2,CTSS,BNIPL,PLS1,TRIM21
IRF2_01	BIP	-0.000320083	0.000954824	0.737454	80	0.050424	brain	TWAS	c3	0.737454	0.985168393	KCNMB3,CDK6,LDB2,VGLL4,TMBIM4,MSX1,MARCHF1,PARP9,PRDM16,LSM6,PDGFC,SORBS1,YY1AP1,DAP3,CSAD,MAP3K11,SIPA1,TCIRG1,NT5C3A,RAPGEF6,CASZ1,ROCK1,ESR1,PRKD2,KCNE4,PIGV,USF1,KDM3A,SLC38A2,MED13,ASPA,FXYD5,TMPRSS5,ABHD16A,TAP1,PSMB9,TAPBP,XAF1,TRMT112,PRDX5,DEPDC7,AGBL2,NPR3,SYNE2,DDX17,CCDC68,PCGF5,PRKD3,TMEM108,IL15RA,TRMT6,MCM8,NDN,TMEM229B,MAPK6,RELCH,CCDC6,KARS1,TERF2IP,ME3,DLG1,UPF2
KARAKAS_TGFB1_SIGNALING	BIP	0.00253196	0.00753407	0.73682	17	0.566565	brain	TWAS	c2	0.73682	0.985168393	IGFBP7,IL15,FN1,LOX,PPP3R1,CUL3,FAP,BRCA1,MMP2,MT2A,BIRC5,CDH2
LIU_TARGETS_OF_VMYB_VS_CMYB_DN	BIP	0.00158989	0.00469998	0.735155	35	0.147757	brain	TWAS	c2	0.735155	0.985168393	EAF2,PALLD,EHD1,DALRD3,CMAHP,NPIPA1,PXK,OXTR,CHSY1,COL4A2,CLEC5A,CDC42SE2,FAM107B,VCAN,YBX3,ADRB2,CERS6,USP31
MENSE_HYPOXIA_UP	BIP	-0.000323091	0.0009635	0.737376	66	0.451333	brain	TWAS	c2	0.737376	0.985168393	KLHL24,SERGEF,PEX13,RBPJ,FAM162A,FAM13A,GPRIN3,MED6,PLOD2,DIDO1,PFKFB4,LARP6,WDR54,HK2,OSMR,GOSR2,FUT11,CLK3,GNA13,PPFIA4,LOX,CDK19,KDM3A,EEF1AKMT3,ERO1A,GPI,THAP8,MXI1,NAMPT,TSLP,STARD4,EGLN1,RIOK3,STK4,PRPSAP1,JMJD6,KDM4B,ZBTB25,INSIG2,CTTN,NADSYN1,PPP1R3C,BNIP3,TC2N,ALDOC,KLF7,RNASE4,PDK1,FAM110C
MIR1255B_2_3P	BIP	0.00126806	0.00379325	0.738158	60	0.0599231	brain	TWAS	c3	0.738158	0.985168393	TMEM165,MAPK8,RAB5A,EPN3,CLEC4M,CCNA2,ALG6,ROCK1,GTPBP10,YIPF4,TXNDC5,STON2,DOT1L,EIF5AL1,MEF2A,CXADR,CUL5,TFAP2C,PARPBP,ZMYM1,NEK7,GLRX2,ANAPC1,MANEA,PCGF5,LRRC3B,CFLAR,BMPR2,THOC7,ACVR2B,KRAS,TAOK1,GPATCH2L,PTPRK,TRIM36,ING1,RUFY2,REPS1,PTCHD4,METTL4,PLS1,WASF3,MRE11
MIR1303	BIP	-0.000227038	0.000672588	0.735696	181		brain	TWAS	c3	0.735696	0.985168393	GOLGA6L9,GOLGA6L4,RFLNB,C2orf69,RNF182,SETD7,EIF4E,ADH1B,CLIC6,DOP1B,CTSO,CXCL11,DCK,RUNX2,ATF6,SGCB,LTBP1,THSD7A,EXOC6B,BLZF1,SCYL3,GORAB,ZNF69,XRRA1,SLC35E3,PYGO1,TCF12,FBXL17,ABHD5,COPS2,TNFAIP8L3,CSNK1G3,ANAPC16,PDIA3,NISCH,ANKDD1A,ALG10B,IPMK,PDGFD,ZNF605,FAN1,CD46,ZHX3,MYLK,NETO2,EEF1AKMT3,L3HYPDH,NALF1,ASL,KATNAL1,PMS1,CRIPT,SH3YL1,PXDN,PIK3C2B,TRAF3,ZNRF2,PDE1C,CCDC148,RBM28,KLHDC10,SIRT2,AMACR,GDF9,RRP15,DTNB,OTOF,SHQ1,DCDC1,FAM81A,KLHL7,TMEM108,VWC2,COBL,ZBTB41,CLDN18,TAB2,TASOR,PEAK3,MAX,TUBA1A,RNF152,RTKN2,SCN3B,MCOLN2,POLR2F,EVI2A,UNC13C,KCTD12,ADAT1,EPHX4,OGFRL1,AGMO,MYO6,GALNT13,TRIM33,SLC35G1,NR3C1,TET1,ABCA13,WDR7,ATG3,SIDT1,NAA50,AGTR1,ASF1A,USP43,SORCS1,ZNF217
MIR2052	BIP	-0.000224687	0.000665542	0.735664	203		brain	TWAS	c3	0.735664	0.985168393	CLEC2B,SMIM10L1,HYDIN,GALNTL6,ZNF25,MAEA,ZFYVE28,DNAJB14,TLL1,SETD6,SCLT1,OR2L13,RASGEF1B,CYP4V2,ENPP6,ATF6,SH2D1B,CDKN2C,CC2D1B,LEPROT,RSPO3,VPS13C,ZNF646,TMED4,PURB,SLC39A9,BEST3,CARF,NDUFA5,PRELID3B,USP8,CSNK1G3,FZD7,PEAK1,PITPNC1,SLC16A6,KATNBL1,MAN1A2,PHYHIPL,CFL2,FOXN2,HMGN4,PDGFD,RAD51AP2,ITGA1,SLC25A26,IGSF5,BRIP1,PRKAB1,AFG1L,SNIP1,SCAMP1,TUFT1,SERPINE2,RFXAP,EXOSC8,SMYD3,MOK,COA8,SP110,CENPQ,PCDHA9,ARL6IP6,NEDD9,USP49,YBX2,LDAH,PLXDC2,RAB6A,CGNL1,CAPZB,EIF4G3,RNASEL,APOBEC4,CEP19,FYTTD1,MLIP,NEK7,STXBP5L,CBX5,RYBP,ANKS1B,MOAP1,ELOVL7,ESD,ANO3,CBL,PREPL,MMD,AAK1,C7,PLCXD3,TNIK,AKNAD1,SLC43A3,EDNRB,RANBP17,NTN4,RHPN2,STARD7,DNAJC21,SNX9,UBE3C,PROS1,RALGPS2,MED21,CCDC91,POLR1F,ZNF100,XPR1,SWAP70,TMEM254,SOSTDC1,TMTC1,ONECUT2,RASA2,MBLAC2,RCSD1,TPSB2,FKBP5,CENPN,ATMIN,SEC61A2
MIR342_3P	BIP	-0.000317834	0.000948544	0.737568	92	0.045222	brain	TWAS	c3	0.737568	0.985168393	ZNF117,CLCN6,TXK,MRFAP1,WBP1L,ZNF740,DTNBP1,MED6,NSD1,ZNF20,EP300,GXYLT1,TTBK2,IBTK,BTN2A1,ZNF322,TASOR,KCTD6,MYLK2,LATS2,GSTA4,OSER1,ZNF568,ARHGEF28,ZFP28,ZNF329,MAP3K7CL,SV2B,AGPAT4,SLCO1A2,ZBTB4,KDM6B,DRAM1,EHF,ATG10,ID4,SLC43A2,UCHL5,PLEKHB2,UBN1,INO80D,FASTKD2,ZBTB40,ETAA1,N4BP2L1,FUT8,BCL2L10,CA12,NUFIP2,CTNND2,PLK2,RAD54L2,SH3TC2,ATXN7,ZNF652,LIN28B,TGIF1,MMS19,PTGER4,PAK2,TMTC2
MIR380_5P	BIP	-0.00137535	0.004074	0.73567	43	0.191877	brain	TWAS	c3	0.73567	0.985168393	C2orf69,CLIC6,CLEC12B,ZNHIT6,PBRM1,ARSB,DZIP1,ITGAV,UHRF1,RNF111,MFF,ZBBX,TTC19,NAV1,ULBP1,PPM1B,RARS1,HTATIP2,RHOU,MICAL2,PDE11A,CRPPA,PRC1,MYO1D,ST8SIA3
MIR4257	BIP	-0.000320825	0.000955297	0.736993	79	0.600043	brain	TWAS	c3	0.736993	0.985168393	ZNF248,OTUD4,S100P,CEP135,TUBB4A,FAS,SPRYD4,ANAPC13,ZNF689,OSBPL11,ATP11A,YTHDF1,SFT2D2,RIMKLB,RHOJ,MAX,KPNA6,BTN3A2,CPM,B4GALT4,SFMBT1,ACTR8,EIF5AL1,EYA3,ADSS2,C17orf50,MANEAL,TPP2,TTC9C,C17orf49,ASB4,PARD6B,OTUD3,DDOST,ADAMTS5,MLKL,DIP2A,CSNK1E,CHN2,RASA1,AKAP13,CCKBR,RAB8B,CTBP2,IRGQ,MARK3,KLF7,SMIM8,OPRM1,ATXN7,ARL8B,LIN28B
MIR4318	BIP	-0.000322669	0.000966904	0.738596	70	0.0989062	brain	TWAS	c3	0.738596	0.985168393	MYT1,SEPTIN11,OTUD4,RBPJ,FBXW7,TRIM2,SH3RF1,SGCB,TMEM144,ANKRD12,FN1,CARF,INO80D,EMC3,EPCAM,STON2,MYLK,REEP1,SCAMP1,ZDHHC11,CDADC1,ZNF274,PDPR,RNF207,ERLIN1,P2RY1,B4GALT6,SPARC,SSBP2,STARD13,CCDC152,BCDIN3D,REEP3,GALK2,ATP8B2,CNTN5,SH3TC2,CHRNA5,PAK5,DNAH5,TRIM33,NR3C1,RUFY2,CERS6,CADM2,PHF14,ANKRD34A,CDYL2,TSHZ2
MIR4714_5P	BIP	-0.000318781	0.000945944	0.736119	88	0.209304	brain	TWAS	c3	0.736119	0.985168393	RPH3AL,GFPT2,ZNF273,ZNF37A,PRKG2,LAP3,ZNF595,ZNF718,ZNF721,FAM53A,KPNA1,GABRA2,ACSM5,SELENOT,SHOC2,TECTB,ZNF780A,TAF1B,STX16,CEP85,TNS3,SNAP23,SLC45A3,C6orf62,PPIE,C17orf67,SMLR1,RHOU,ABCB10,C1orf198,PTPRQ,ARL6IP6,CAMTA1,COL21A1,DST,G3BP1,KCNB1,ZNF71,ZNF805,HOMEZ,MANEA,SAP30L,SESTD1,COX11,ZNF77,SLC25A15,SH3BGRL2,LRP8,TTC7B,TCAIM,MAP4K4,IKBIP,SLC22A3,GABRB2,DEGS1,SVIL,ARL8B,SV2C,TMEM41B,ONECUT2
MIR4743_3P	BIP	-0.000304613	0.000900092	0.735043	167	0.258959	brain	TWAS	c3	0.735043	0.985168393	RAMAC,C15orf40,GGNBP2,CDH7,ZNF639,LIN54,ZNF37A,CEP44,NSG1,CNOT6L,RNF150,IL15,ATF6,BTBD9,RAB3B,TTC28,ORMDL3,PKNOX1,RAPGEF6,RSPH4A,PRKAR2A,SLC30A7,RERE,ZKSCAN1,FAM227A,WBP2NL,SP4,ATP5F1A,SLC12A6,LAYN,NUDT13,SGCD,CPNE8,FMOD,KIDINS220,STRN3,TRANK1,LRRFIP2,CYB5A,ZNF268,PELO,BCAT1,CILK1,L3MBTL1,FIGN,SLC2A11,C1orf109,NTM,SLC38A1,ASB8,ZNF641,LRRIQ3,ACADM,TECPR2,AK5,NFYA,C17orf49,EFNB3,LANCL2,STX6,PYROXD1,GOLT1B,DUSP3,SELENOF,RIOK3,ANKRD29,SS18,CHST9,ASXL2,METTL15,MINDY2,C2orf83,NFS1,RIMS1,SLC29A1,NDUFAF7,TSPAN17,ZC3H12D,LRRC8C,CDC7,TMEM106B,COG6,NAA16,DPY19L3,PDE3B,PRKG1,EEF1AKMT2,ADAM12,RPF1,DIP2B,TBC1D3,ZNF468,GNA12,GDNF,SH3TC2,ZNF652,SIVA1,SFMBT2,TMEM18,TLL2,RGS17,PLAGL1,STK16,BDP1,AGTR1,BPGM,OPN5,ERO1B,SMPD4
MIR518A_5P_MIR527	BIP	-0.000229203	0.000676493	0.734752	184		brain	TWAS	c3	0.734752	0.985168393	CYP2E1,CRISPLD2,WNT3,ZBTB46,ZMAT3,DTX2,WIPI2,LAMTOR3,MAP6D1,PLXNA2,NSG1,NUP54,DCK,SEL1L3,OTUD4,SH3D19,PALLD,CLCN3,DCUN1D4,PAN2,RBMS2,ENTPD1,KCTD20,SLC35D1,THSD7A,TMEM106B,GPR85,OGDH,GET1,DSCAM,PFKFB4,FOXN3,SLC35A3,SLC30A7,NPEPL1,ABHD5,ANGPTL1,XPR1,ELK4,CFAP300,PDGFD,SLC35A5,ANKRD10,RPP14,MRPL35,MIER3,PNN,PLCB1,SERINC5,LSM11,RBFOX2,ELFN2,KCTD21,CBLN1,PDCD6IP,ARPC2,RAP1A,GTDC1,PUS7,CDHR3,PRKAR2B,TMEM163,RNASEH2B,HBEGF,RNF14,KPNA4,FAM168A,GCOM1,POLR2M,MAT2B,FYTTD1,ACSL6,STK4,PCBD1,ECT2,STXBP5L,MAP1LC3B,KDM7A,VAMP4,KLF12,SLC4A7,STRN,SRSF7,UBE2G2,INO80D,CCNYL1,NPHP3,AKIRIN1,LATS1,GRM7,IMPDH1,MAPK6,LRP6,A1CF,RAB8B,FBLN5,TMEM135,CTBS,MCOLN3,ROBO1,ENPP5,LFNG,NUS1,ANK3,KCNA1,FBXO28,CNIH4,RHOB,DPP10,JAM2,INSYN2A,PREP,JRKL,IL1R1,SENP7,NFKBIZ,SREK1IP1,HDAC2,PARP8,TUBE1,WDR47,CDYL2,AMER2,WASF3
MIR557	BIP	-0.000302389	0.000901504	0.737303	168	0.0248946	brain	TWAS	c3	0.737303	0.985168393	GGNBP2,PTBP1,ZNF85,GP6,PDS5A,UVSSA,AADAT,GTF2H1,GLRA3,SCLT1,MOB1B,C2orf74,RBPJ,DYRK1A,KPNA1,CLOCK,UBA6,OLFML2B,DHRS12,VPS36,PLXNA4,SORBS2,PNPT1,PTPRM,ANKRD12,RALBP1,MEIS1,KCNN3,NWD2,ADAM17,ZNF440,MACO1,C19orf44,UNC13A,ARRDC2,WAC,TSPYL4,FOXN3,LIMS1,PDE10A,PPHLN1,TRIM63,SYT14,KDELR2,BPTF,ZNF268,TRPM1,RASSF5,PNN,OXTR,GMFB,HOMER1,TRIP13,HIPK1,CASP7,GRIK2,ADAM19,RB1,CCDC9B,CHODL,NPAT,POGLUT3,PJA2,CAMK4,CACNA2D1,PCLO,KIAA0753,BCL7A,VOPP1,CAMTA1,SP3,MRPS33,DFFB,CTNNA2,EOGT,NCEH1,ADAM10,LCLAT1,RGMB,AGFG1,SLC4A7,AMPH,MTF1,AKIRIN1,SPTBN4,CDC42EP3,BCL2,TASOR,RAB22A,AGAP1,SGMS1,LACTB,KCTD1,SACM1L,MARK3,TAOK1,SEMA6D,SECISBP2L,ZFP1,PLXNC1,ELK3,CCDC6,ANK3,CGGBP1,CHRNA3,ATXN7,REV3L,FGFBP3,PDE6C,TET1,POLR1D,LRRN1,PDE3A,SENP7,NR2C2,HACL1,PIWIL4,ENDOD1,RBMS3
MIR6513_3P	BIP	0.000227822	0.000681191	0.738042	130		brain	TWAS	c3	0.738042	0.985168393	DPP6,LIN54,GALNT7,ANKRD50,PIGG,MOB1B,SMARCA5,OTUD4,RWDD4,ATP10A,RYK,ZNF800,CALU,OSBPL11,KCNN3,PROKR2,PKNOX1,PDZD8,RAPGEF6,APCDD1,GSK3B,TCF12,MFSD6,PPP2R3C,BBOF1,SIGLEC14,ZNF577,ITFG1,ARPC2,RBM43,MAGI3,GGCT,ZNF470,ZNF586,KIAA1549L,FBXO3,MAT2B,CFAP57,SLC6A6,FUT9,KLF12,CCDC144A,DIAPH3,CIPC,PTX3,HOOK1,FAXC,SLC41A2,CKAP4,ATXN3,TMEM135,ARHGEF26,CDH2,EPHX4,TNKS1BP1,NUS1,CEP57L1,SLITRK5,RUFY2,LIN28B,ONECUT2,LCOR,FRAT1,DENND5B,ZNF664,UXS1,ADAMTS6,FPGT,ERO1B,CEP83,TMCC3
MIR7156_5P	BIP	-0.000313244	0.000928599	0.735868	119	0.296553	brain	TWAS	c3	0.735868	0.985168393	CORO1C,WDR1,MSX1,TBCK,PKD2,MTHFR,TMEM144,ITGA7,MYBPC2,PPP4R3B,OSBPL11,PTP4A2,KLHL1,TCF12,RPS6KC1,EIF2S1,F5,PDE10A,EMC4,HKDC1,NEGR1,TUBGCP4,BBOF1,ZC2HC1C,AKIRIN1,ZFP69,AKAP1,FAM89A,SIPA1L2,XPNPEP1,PLCD4,PHLDA1,CDH12,CCDC184,B3GALT1,KANK2,B4GALT5,STX6,DNAJC11,RETREG3,MICOS10,BEND6,AMACR,IRAK1BP1,MAP2K5,CPNE4,ACP3,FCGR2B,CHN2,FAM221A,ZC3H12D,POLR3B,SPDYE6,RRP8,TAL1,ZNF98,ZNF492,SLC25A30,ABCD3,TLCD4,CNTNAP4,CNTN5,PAK5,ATXN7,PRDX1,SNX9,SERAC1,DAAM1,ARMC8,CLSTN2,OPN5,XXYLT1
PPARA_02	BIP	-0.00118926	0.0035081	0.734606	69	0.139178	brain	TWAS	c3	0.734606	0.985168393	TRPV6,SMARCA5,EPHB1,ZNF689,SMG5,UBE2K,ATP5MC2,MAP3K11,RIN1,MAN2B1,AKTIP,DCTN1,INCA1,LINS1,LEFTY2,GIGYF1,KPNB1,CFAP69,HMGN2,ACOT8,ZSWIM3,MIA2,PAK1,ADD3,POGZ,RTN4,BRME1,WDR20,EML3,ROM1,TTC9C,WNT4,TMEM125,KCNB1,DDX17,CBX6,ROGDI,ANKS1B,PKP3,VWA7,TNXB,SASS6,TSNAXIP1,RTN2,PPM1N,NUFIP2,CORO6,LAMA5,SEMA3A,SLITRK5,SERPINF2,MNT,DNAJC27,LMO1,ARHGAP26,CREB3L2
RADMACHER_AML_PROGNOSIS	BIP	-0.000322081	0.000959087	0.737006	69	0.155035	brain	TWAS	c2	0.737006	0.985168393	GUCY1A1,NFKB1,FLT3,S100P,ADGRE1,CNN3,GYPC,SMG1,SEMA3F,TGM2,S1PR1,WDR82,SKAP2,VASN,TUBB2A,AGT,SELENBP1,DENND4B,PXDN,UGGT2,LDAH,PMP22,NBL1,AGRN,CHURC1,PIK3R4,SLC7A7,NFKBIB,FHL2,PMEPA1,EML4,TMEM158,FARP1,MIR22HG,SNX9,TSPAN32,IL6ST,ENDOD1
REACTOME_ANTIGEN_PROCESSING_UBIQUITINATION_PROTEASOME_DEGRADATION	BIP	-0.000299918	0.000899001	0.738672	189	0.187141	brain	TWAS	c2	0.738672	0.985168393	UBE3B,ANAPC7,BTBD1,PSMB3,FBXL20,PSMD3,RBCK1,PSMF1,UBOX5,RCHY1,RNF130,RNF182,KCTD7,SMURF1,TRIM4,PSMD2,LMO7,ASB5,VHL,ATG7,HERC6,HERC3,ANAPC5,PSMD9,ANAPC4,RBBP6,FBXO2,FBXO44,FBXO6,UBE2J2,MIB2,FBXL5,RNF4,KLHL25,SH3RF1,UBA6,RNF217,ANAPC13,KLHL5,UBE2K,DET1,PSMB1,PSMA2,UBE2D4,FBXO41,FBXW10,UBE2F,ASB1,FBXW12,ARIH2,RNF123,UBA7,TRIM37,SPSB1,NEDD4,UBR2,CUL7,NPEPPS,UBE2Z,UBA52,TRIM63,UBE2Q2,FBXO22,TRIM69,TRIM9,FBXO15,AREL1,LNPEP,ASB14,KCTD6,FBXO9,CCNF,ELOB,MGRN1,RNF25,PSMD4,CUL3,TPP2,ASB8,KLHL22,UBE2L3,PSMC5,FBXL13,RNF114,ZNRF2,TRIP12,SPSB2,LTN1,CUL5,PJA2,PRKN,ASB4,CDC16,PSMC3,UBR4,UBE3D,CDC20,RNF111,ANAPC1,PSMB5,PSME1,PSMD8,FBXO17,FBXO27,PSMD13,UBE2G2,ASB2,HERC2,ASB13,KLHL41,ASB3,PSME4,THOP1,KBTBD7,SPSB4,RNF7,FBXO7,FBXL22,HERC1,MYLIP,BTRC,FBXW4,FBXL4,UBE2Q1,SEM1,UBC,UBE2L6,TRIM36,FBXL7,PSMA4,UBE3C,BTBD6,RNF14,UBE2J1,PSMA7,HACE1,PSMB9,SKP2,UFL1,GAN,RNF6,RNF213,UBA5
REACTOME_BRANCHED_CHAIN_AMINO_ACID_CATABOLISM	BIP	-0.00138679	0.00414878	0.738179	36	0.28657	brain	TWAS	c2	0.738179	0.985168393	ECHS1,BCKDHA,PPM1K,IVD,HIBCH,HIBADH,ACADSB,ALDH6A1,BCAT1,ACAT1,BCAT2,DBT,BCKDHB,DLD,MCCC1,MCCC2
REACTOME_EARLY_SARS_COV_2_INFECTION_EVENTS	BIP	0.00180428	0.00538159	0.737423	32	0.500978	brain	TWAS	c2	0.737423	0.985168393	GPC1,NRP1,GPC2,ZCRB1,DDX5,VHL,CHMP3,HAVCR1,RB1,CHMP2A,HSPG2,SDC4,GPC5,AGRN,PIK3R4,MAP1LC3B,ISCU,CHMP4A,SDC3,CHMP4B,PIK3C3,FURIN
REACTOME_PI_METABOLISM	BIP	-0.00133478	0.00395123	0.735503	69	0.274222	brain	TWAS	c2	0.735503	0.985168393	PIP4K2B,RUFY1,MTMR3,INPP5J,PI4K2B,PTPN13,ENPP6,RAB5A,GDPD3,INPP4B,PNPLA6,INPP5D,PIK3CD,PIK3R2,GDPD5,GDPD1,MTMR6,TNFAIP8L3,INPP5F,PI4K2A,PLEKHA1,MTMR10,GDE1,PIP4K2C,INPP4A,PIP5K1A,PLEKHA6,PIK3C2B,PLEKHA8,PIK3C2G,PLEKHA5,TPTE2,INPP5K,PIK3R4,TNFAIP8,PTEN,SBF1,PIP4K2A,ARF3,SACM1L,RAB4A,FIG4,PIK3C3,PIK3CG,PIK3R3,SYNJ2,MTMR2,MTMR12
REACTOME_SIGNALING_BY_RETINOIC_ACID	BIP	-0.000325165	0.000968082	0.736957	54	0.0404947	brain	TWAS	c2	0.736957	0.985168393	RDH13,DHRS3,RDH5,RDH16,PDK2,CRABP2,CYP26B1,ALDH1A3,RDH11,PDHB,ALDH1A2,PDHX,ALDH8A1,CPT1B,DHRS4,PDK1,CRABP1,DLD,CYP26C1,CYP26A1,AKR1C3
REACTOME_SIGNALING_BY_VEGF	BIP	-0.000314344	0.000939074	0.737822	102	0.0432055	brain	TWAS	c2	0.737822	0.985168393	SHC2,AKT2,AXL,CTNNA1,ACTB,RAC1,PXN,PRKCB,KDR,NRP1,PIK3R2,PRKCA,ROCK1,ABI2,NRP2,PRR5,MTOR,ITGB3,WASF2,PRKCD,BRK1,TRIB3,KRAS,ITPR2,WASF1,FYN,ELMO2,PAK1,MLST8,PDPK1,THEM4,CYFIP2,ITGAV,CTNNB1,DOCK1,VEGFB,CDC42,JUP,SPHK1,CRK,NCK1,CAV1,HRAS,RASA1,ABI1,CYFIP1,MAPK12,MAPK11,BCAR1,VAV3,AKT1,CYBA,ROCK2,MAPK13,PAK2,WASF3
SENGUPTA_NASOPHARYNGEAL_CARCINOMA_UP	BIP	-0.000220585	0.0006548	0.736212	254		brain	TWAS	c2	0.736212	0.985168393	UNG,PM20D2,HMGB2,CENPE,ADH5,QDPR,LLPH,NPNT,CXCL11,XPO1,CEP135,IL15,GINS1,ANKRD22,FAS,CENPU,ZGRF1,ADAMTS2,NEMP1,CCNA2,FGF2,TWSG1,KLHL5,PRNP,PCNA,MCM8,FERMT1,DDX60,ZNF131,DOCK7,DPY19L1,ANLN,SRSF10,FN1,C11orf96,ZNF180,APOC1,POGLUT1,ARHGAP8,FLVCR1,VASH2,CENPJ,NUP58,BUB1B,NUSAP1,KIF15,PUS7L,HIVEP1,DNAJC9,MCMBP,TTF2,GLS,STAT1,DRAM1,PARPBP,TDG,NFYB,CHI3L1,CD200,GBP1,ERAP1,VANGL2,FCGR2A,KCNMA1,BRIP1,RBFOX2,WDR91,ZNF260,ACER3,WDHD1,NAP1L1,CCNF,ANKRD29,OSBPL1A,RCN2,TNFAIP6,RIF1,FMNL2,ARL6IP6,COL5A2,PMS1,COL4A2,POSTN,IFIH1,ATL2,HNRNPLL,ASCC3,ZBED3,CD14,ITGAV,XAF1,CENPK,RCN1,QSER1,SOCS2,VEZT,ARNT2,LAMC1,RBBP8,B4GALT6,SPARC,G3BP1,NUF2,ECT2,PKP4,SGO2,FZD7,RAN,FIGNL1,UHRF1,GNLY,MANEA,TFEC,ZNF286A,DIAPH3,TYMS,RASSF4,ADAM23,IDH1,SFXN1,EIF5A2,THY1,FASTKD1,GAD1,MASTL,VCAN,HERC2P2,ZWINT,PGAP1,ZNF195,RRM1,CTSC,NDC1,IKBIP,ROBO1,ADAM22,CDC7,CDK1,DUT,LAMB1,RBBP9,TM7SF3,GORAB,PRRX1,ZNF431,HELLS,DNA2,EMILIN2,MPHOSPH9,FANCI,PRC1,TIGAR,POLE2,CKAP4,DOCK4,PLA2G7,FCGR1A,U2SURP,ERO1B,MTR,PIWIL4
SMAD4_Q6	BIP	-0.000228712	0.0006808	0.736912	133		brain	TWAS	c3	0.736912	0.985168393	ACACA,RUNDC3A,WNT3,CDK6,COL25A1,RCAN1,PDGFRA,CLOCK,NFKB2,TRIM8,TXNDC12,SSBP3,EPHB1,CACNA1G,TBX6,ZNF800,CDH13,NTRK3,TNS2,SIPA1,ACY3,VAPA,CERS1,DCTN1,ZNF296,SCYL3,FMO2,PPP3CB,KIRREL3,WASF2,TMEM109,PCBP4,SPCS1,IL17RC,CASKIN2,FLI1,ZNF410,PTBP2,MYLK,ELOVL5,SLC12A5,IL23A,SDR9C7,SRRM4,LINC01106,TNFRSF12A,VDR,MCRS1,ATP6V1E2,RHOQ,YPEL1,FASTK,KCNH6,PSMC5,TRAF3,ZNRF2,CXADR,KCTD15,EPHA2,ARHGEF19,LAMC2,RPS8,TMEM69,CRK,MIR22HG,WDR81,MRI1,TMEM25,ADORA2B,DLGAP4,SOGA1,ANKS1B,GOLGA2P5,POLR2I,TBCB,P3H4,FKBP10,MACROD2,AGER,APBB1,TRIM3,LMO1,LMO4,NFATC4,KLF7,CREB1,SIAH3,PICK1,TBX5,PPP2R2B,PLCXD2,RASAL2,PIEZO1,CBFA2T3,ATXN7L2,CMTM4,NR2F1,PARP8,ERO1B
TAKADA_GASTRIC_CANCER_COPY_NUMBER_DN	BIP	0.00144148	0.00432033	0.738644	25	0.237286	brain	TWAS	c2	0.738644	0.985168393	RBFOX1,RB1,RCBTB2,FNDC3A,CAB39L,RNASEL,WWOX,ADAM23,MDH1B,FASTKD2
WEINMANN_ADAPTATION_TO_HYPOXIA_UP	BIP	-0.00230553	0.00682573	0.735536	19	0.448137	brain	TWAS	c2	0.735536	0.985168393	IGFBP7,MAP2K6,CRLF1,TPBG,GSTA4,HSPA1B,HMOX1,TPM1,KCNK1,CALM1,ALDH3A1,MARCKS
WOO_LIVER_CANCER_RECURRENCE_DN	BIP	-0.000951738	0.00284392	0.737884	96	0.701336	brain	TWAS	c2	0.737884	0.985168393	ECHS1,PAOX,CYP2E1,POR,ADH5,ADH1B,MTTP,QDPR,SLC2A9,GOT2,SULT1B1,SUOX,ACSL5,ALDH1L1,DCXR,CSAD,LDLR,GCDH,EPHX1,CYP4F3,CYP4F12,ACADSB,CYB5A,ACOX2,BPHL,HNF4A,PLIN1,CYP27A1,CAT,HGD,CPS1,FMO4,HSD17B4,GLUD1,CYP2J2,PCTP,APOL6,SLC25A15,ACAA1,CRYL1,PCK2,SLC2A2,SERPING1,CYP4F2,PLPP3,MAT1A,ALDH3A2,PAH,CA14,CA5A
WP_LEUKOCYTEINTRINSIC_HIPPO_PATHWAY_FUNCTIONS	BIP	-0.00033063	0.000990047	0.738414	23	0.0324558	brain	TWAS	c2	0.738414	0.985168393	YWHAQ,SAV1,MST1,MOB1A,KNSTRN,TEAD2,RAC1,RASSF5,LATS2,RAP1A,LATS1,STK38L,FOXO6
WP_OVARIAN_INFERTILITY	BIP	-0.00178548	0.00528975	0.735713	27	0.115054	brain	TWAS	c2	0.735713	0.985168393	ZP3,BMPR1B,VDR,ATM,PGR,GDF9,FSHR,SYNE2,ESR2,NCOR1,SMPD1,INHA,CCND2,PRLR
WP_SMC1SMC3_ROLE_IN_DNA_DAMAGE_CORNELIA_DE_LANGE_SYNDROME	BIP	-0.00281242	0.00839042	0.737479	10	0.67089	brain	TWAS	c2	0.737479	0.985168393	MDC1,RAD18,ATM,BRCA1,RAD50,MRE11
GSE5679_PPARG_LIGAND_ROSIGLITAZONE_VS_ROSIGLITAZONE_AND_RARA_AGONIST_AM580_TREATED_DC_DN	BIP	-0.000222217	0.000666396	0.738787	197		brain	TWAS	c7	0.738787	0.985243915	MTG1,TRDMT1,SRSF12,MAGEF1,GUCY1A1,TEC,PDE1B,DGKA,ARHGAP9,QPRT,SEZ6L2,POLR3E,APBB1IP,TRUB1,CHTOP,SHE,UBQLN4,TCFL5,SLC17A9,ATG4C,DRC3,USP36,ENGASE,TBC1D16,ITGA6,RPAIN,DYRK2,CPM,NYAP1,CYP2D6,VIPR1,RESF1,ACSBG1,SELENON,UBXN11,RPS6KA1,FRMD6,BCAT2,FCGRT,RCN3,CD6,CD5,PPP1R32,PYROXD2,DENND4A,GLT8D2,HID1,H1-2,TXNRD3,TACC2,DMBT1,DNASE1,REV1,ALDH2,RNPC3,GUCD1,LRRC75B,GGT1,ACOXL,TECPR1,TPPP,BRD9,ECM1,POGZ,F2RL1,ORAI2,NOD1,RCBTB2,ZNF274,NOTCH4,COL11A2,SLC35C1,CFAP251,CAMTA1,GCOM1,RASA3,FAM98C,DRC1,SMUG1,GPS2,TDGF1,AQR,IRAG1,ZNF397,RPRD1A,BRME1,STX1A,NCF1,KLHL41,PPM1B,ANKRD44,IMPDH1,POLR3B,ARMC10,KLRD1,ADCY6,CZIB,TMEM59,GFOD2,SGMS1,DGLUCY,KAZALD1,CUEDC2,CCDC82,TRAF4,ERAL1,RNF187,KCTD12,CLIC5,SLC25A27,LFNG,TTYH3,GALNT10,USP24,RFFL,MYOM1,UST,SPEF2,USP48,ALPK3
GSE24634_IL4_VS_CTRL_TREATED_NAIVE_CD4_TCELL_DAY5_DN	BIP	-0.000298951	0.000897256	0.738995	169	0.442846	brain	TWAS	c7	0.738995	0.985249917	FOLH1,DDX52,ZNF516,G3BP2,REEP2,HBEGF,ZSCAN16,HLA-F,MICB,LTA,CFB,TAP1,PSMB9,HERC6,DOCK9,NFKB2,STN1,LEPR,NEMP1,MIA3,THUMPD1,PUS3,F3,RWDD3,CMTR1,NARF,IFIT2,IFIT5,PRDM2,DDX60,EFEMP2,C11orf68,RALB,ZNF148,BTN3A2,BTN3A1,BTN3A3,OCEL1,BST2,UBA52,RERE,RPL28,B4GALT4,GRK5,BAG3,MED25,PARP3,SFMBT1,TRANK1,TAGLN3,GTPBP8,RBCK1,GBP1,GBP2,TRPM1,CLUAP1,RIPK1,APOL3,APOL2,APOL1,RABGAP1L,ALOX5AP,ASB8,PHF11,GIMAP5,RNF114,SP110,SP140,RPS5,STAM2,XAF1,PTPN2,TNFRSF25,ARL4A,SPHK1,EXOC2,SYNE2,NEK11,TRAC,PSME1,ZNF22,IFITM2,IFITM1,IRF7,EIF2AK2,TRIM21,TRIM22,ADGRE5,MT2A,MT1H,MT1X,GNB5,IPCEF1,MX2,MX1,DGLUCY,CCDC88C,KNG1,POLR1G,ANK3,ARID5B,ADAR,SLC50A1,GUK1,JAKMIP2,TP53TG1,UBE2L6,CGGBP1,SH3TC2,CALCOCO2,ANKRD6,LYRM2,SMCHD1,LPIN2,TMEM140,CCND2,OPTN,COLQ,HIF1A,DYNLT1,N4BP2L2
MIR1321	BIP	0.000227842	0.000683863	0.739007	112		brain	TWAS	c3	0.739007	0.985249917	LASP1,CASC3,LENG8,FZD1,PDLIM5,UBE2D3,HPCA,HSD17B13,HERC3,LRP2BP,DLX3,KCTD13,SH3PXD2B,ACKR2,WNT9B,PCYT1A,RAB3IL1,NISCH,NEMP2,ABL2,PLXNA1,C20orf96,OXCT2,RNF103,HECTD4,DTX1,EYA3,HNF4A,MAP3K9,ITGA8,RBM43,MEIS3,BAK1,IMPDH1,KLHDC10,ARL6IP5,SDK1,ELFN2,CBX6,OPA3,ADGRE5,ABCG4,NECTIN1,SOHLH2,NDUFA10,BACE2,TRIM3,ATP6V0D1,SGMS1,ADO,SEMA4G,YTHDC2,METTL21A,NAV2,GATAD2B,LSM8,SLC1A3,KICS2,RASSF3,DNA2,MYOM1,STK16,FGF23,CREB3L2,ADD2,CDHR1
MIR6893_5P	BIP	-0.000305753	0.000917411	0.738924	148	0.0633815	brain	TWAS	c3	0.738924	0.985249917	NCOA4,SNPH,SIRPB1,ABCC5,CRELD1,VGLL4,MLEC,PITPNM2,GYPE,GUF1,EI24,SH3PXD2B,EFNA1,PDXK,FBXL20,STARD3,TOM1L2,MYO15A,YWHAQ,NSD1,SEMA3F,SLC30A7,IRGQ,NECTIN2,LIFR,FAM227A,RANGAP1,LINGO1,SLC12A6,STEAP2,PGAM1,MORN4,PPM1M,ZNF609,CFL2,CCDC80,CTNNA3,SYS1,SLC12A5,SSR1,ZNF608,HDGFL2,MAP3K9,HS3ST3B1,PPFIA2,TNR,SCAMP2,THEM5,VDR,ARF3,YPEL1,KIAA0930,COL5A3,WIPF3,MAPKBP1,IQCJ-SCHIP1,SV2B,PRKN,ICMT,GPR153,ASPHD2,ARHGAP1,ATP1B2,STX2,FSTL4,PCBD2,CKMT2,GLG1,SLC43A2,RANBP10,CBX5,GRIP2,CNOT2,PCCB,SLC4A7,ANKS1B,SLC24A3,THY1,NECTIN1,AMFR,CCDC136,DIP2B,AP1M2,STIM1,PTPN12,LHPP,TENT4A,SSH2,CBFA2T2,VCL,KCNA1,TRAF6,RAB3C,TRIM33,TUB,PDE3A,RETREG2,CADM2,MAVS,HLF,HEATR1
MIR9851_3P	BIP	0.000751094	0.00225456	0.739025	146	0.213803	brain	TWAS	c3	0.739025	0.985249917	INPP5A,TLCD3A,NXN,VKORC1L1,MMD2,HADH,KLHL24,C12orf60,OTUD4,FBXL5,PSEN2,CCDC190,NEMP1,TWSG1,OSBPL11,DAZAP2,SP1,NDST1,FBXO41,OVOL1,FKBP9,ASAP2,RALB,SRSF10,LDLRAP1,MAP4K5,LSMEM2,CAMTA1,SPSB1,SLC12A9,CDCA7L,OTUD7A,RNF165,WDR82,SNX1,DPP8,MYO1B,NFYB,ARMC7,CYGB,TOR3A,ARHGEF12,GRIK4,WIPF1,YOD1,IL17RD,RPP14,CARHSP1,ARHGAP21,RIMS4,ELMO2,MAP3K20,FOXK2,RNMT,ADSS2,GTDC1,JHY,TMEM163,B3GALT1,USP49,DCUN1D2,NCDN,DOP1A,HP1BP3,LUC7L2,SLC7A8,KIF13A,CAV1,RPP30,CEP43,ANKRD44,TTYH3,FUT8,GLRX3,ANKRD40,DUSP18,TIMP3,RNF152,KIAA1143,MYO18A,COMMD7,ZNF695,ZNF496,GALNT13,ARL8B,CEP170B,PDE6C,TET1,PDE3A,OGFOD2,COL11A1,IDH2,CCND2,CMTM4,HS3ST5,JPT2,SIRPA,HEATR1
GOBP_PYRIMIDINE_NUCLEOTIDE_CATABOLIC_PROCESS	BIP	-0.00268949	0.00807998	0.739241	15	0.25276	brain	TWAS	c5	0.739241	0.985339053	UNG,UPP1,NEIL1,TDG,NT5C,ENTPD5,UPB1,UPP2,SMUG1,TYMP,NT5M,DUT
GSE10239_NAIVE_VS_MEMORY_CD8_TCELL_DN	BIP	-0.000132829	0.000399098	0.739267	175		brain	TWAS	c7	0.739267	0.985339053	RAMAC,PTBP1,SDCBP2,HCG4,HLA-A,SEC61G,PLA2G12A,SHISA3,GRID2,UQCR10,NPPA,PTPN13,C4orf36,MRPL20,RPL17,NRP1,ENTPD1,MYCBPAP,ZNF646,P2RY12,ICOSLG,ATP5MC2,IKZF3,NRXN2,EHBP1L1,SCLY,SNRPD1,SPAG7,ADAM33,ACSBG1,GJD2,DNAJC15,AP2A1,BEST1,PPFIA4,DTD2,BBOF1,COX20,CMC1,CD84,CD244,FCGR2B,SUSD5,GSTT1,ANXA9,S100A10,S100A13,BTF3,RIBC2,SP110,PLAAT3,MDFIC,SEPTIN2,FAH,SLC35G6,SOX15,APIP,DBNDD2,RHBDF2,GMFG,TIPIN,CCR5,FAM170A,YES1,ZDHHC22,EIF2AK2,OPN4,NDUFS5,THY1,MAX,NDUFA7,ARPP19,RPL37,OLR1,KLRK1,PLCD1,GORASP1,LYPD5,NEDD8,TTLL7,MPST,CYTH4,ABCB10,CASP1,JAM2,WNT16,IL18R1,UST,RAP1GAP,CENPN
GSE41867_NAIVE_VS_DAY30_LCMV_ARMSTRONG_MEMORY_CD8_TCELL_DN	BIP	-0.000220292	0.00066161	0.739162	191		brain	TWAS	c7	0.739162	0.985339053	PTBP1,MBD3,SGTA,RDH13,HSPBP1,RUFY1,ORC5,RINT1,POLR2B,ALG3,ECE2,UQCR10,ANAPC4,PAQR3,LONP1,TRIP10,FAM241A,DYM,ME2,SLF1,PUS3,DCPS,HAX1,NPLOC4,OGDH,PPIA,C1orf50,VCPKMT,BOLA3,SNRPD1,PELP1,HDGF,KLHDC10,MKLN1,GPHN,PCYT1A,ATP5F1A,MCMBP,SEC23IP,SEMA7A,NT5DC3,PRORP,NUBPL,OLA1,RBMXL1,NOL10,GCLC,NETO2,ATP23,MRPS23,LIPT1,RNMT,TBL3,ZNF213,REPIN1,KRI1,MAP3K7,TAF1C,KPNA4,METRN,LDAH,THAP4,SUMF2,CWF19L1,LIG1,MPHOSPH8,KLHDC9,MTO1,SHQ1,FMC1,TIPIN,ZWILCH,ZBTB32,NUP42,UBE2G2,NDUFS1,FASTKD2,POM121,FAM98B,CIAPIN1,CAND1,PTPN12,LRP6,DUSP16,SLC7A6OS,TANGO6,ETFB,COPS2,MTG2,TTC4,POC5,LTA4H,CDK17,FBXO28,DNAJC27,MSANTD4,CFAP298,POLR1F,BCAS2,DYNC1LI1,PLXND1,PREP,COX10,RCCD1,NTPCR,AKR1B1,CHORDC1,GAN,SDR39U1,COX11
GSE25088_CTRL_VS_IL4_AND_ROSIGLITAZONE_STIM_MACROPHAGE_UP	BIP	-0.000225771	0.000678734	0.73941	137		brain	TWAS	c7	0.73941	0.98545183	COTL1,IER3,HLA-DMA,HLA-DPB2,TRRAP,GPC2,SPINK2,KLHL6,HSD17B11,RUNX2,SLC18B1,HBS1L,TMEM63A,ZNF330,CCDC190,RAB5A,ATF5,NAPSB,CCSER1,CNN3,SCN9A,IFRD1,RASSF2,ILDR2,ATP1B1,SELL,PTK7,TGFBI,TSPYL4,UBE2Q2,TPBG,TBCEL,DLST,MALT1,ARF4,FLNB,NAA60,SLC38A2,ALDH2,DTX1,RDM1,GGT1,GAS5,BIVM,JHY,IFT57,RIOX2,A1BG,TMEM14C,RHBDF1,MLXIP,METAP2,CEP19,FYTTD1,TARS1,SSBP2,ADAMTS14,HADHB,KCNQ5,TYMS,BCCIP,SNCG,ESD,PADI4,BIK,GINM1,WDFY1,SPON1,MAPK6,HSPD1,FAIM2,TRAF5,TNFRSF11A,IL17D,CD2AP,DTX4,SVIL,MICAL2,SH2D3A,FFAR4,SNN,MAML2,FURIN,POLR3G,CHP2,IL6ST,RAB21,GFRA1
AGGAAGC_MIR5163P	BIP	-0.00104755	0.00315969	0.740239	82	0.203659	brain	TWAS	c3	0.740239	0.985482657	RTEL1,EN2,MAP9,HERC6,ANTXR2,TMEM154,RBFOX1,PPA2,PAQR8,IFIT1,XBP1,B4GALT7,ARL6IP1,EGFLAM,CCPG1,TCF12,PITPNC1,STAT4,PIK3C2B,TMEM81,VASN,PLCB1,ZNF607,TNR,GTDC1,CCDC184,UBE2L3,DCAF7,TRAF3,DIAPH1,SYCP2L,PPP1R14C,EFNB3,CERKL,CYGB,COL18A1,S100B,ASTN1,ASIC1,ASXL2,SDK1,SPTB,CBL,WAPL,HSPD1,OSBP2,PATZ1,KLK10,KHNYN,POU6F1,KMT5A,RILPL1,PRPF4B,SORCS1,ZNF385B,CHST2
ASTON_MAJOR_DEPRESSIVE_DISORDER_UP	BIP	-0.000317995	0.000963839	0.741456	61	0.214744	brain	TWAS	c2	0.741456	0.985482657	IGFBP7,TBC1D1,LTBP1,MTHFD2,HEXA,PPFIA4,PTPRT,OSER1,ZNF529,GSTM3,ATP5PB,TNFRSF25,DOP1A,CEP250,PTH1R,GSTM1,CCKBR,OSBPL2,ADAM22,DGCR5,REV3L,ANKRD6,GREB1,PLAGL1
BERTUCCI_MEDULLARY_VS_DUCTAL_BREAST_CANCER_DN	BIP	0.000304901	0.000917912	0.739763	170	0.0665028	brain	TWAS	c2	0.739763	0.985482657	RFLNB,CNN2,GPC1,LSP1P4,LSP1P5,GTF2I,COPS8,RCAN1,CBR3-AS1,TTC3,TMEM192,PERP,DDR2,RGS4,RGS5,CACHD1,TLN2,EFNA3,RIT1,GSTA1,LGALSL,TTC28,PPP1R1B,CAVIN1,TUBG2,C11orf80,NDUFV1,AQP1,FKBP9,NME7,SPOCK1,KANK2,ZNF20,ZNF426,SAV1,FERMT2,UACA,EXTL2,DNAAF9,CNPY4,ACSL3,PRICKLE1,LMCD1,EMC3,MXRA7,H4C8,KIDINS220,PDGFD,ENPP1,MYLK,ITGB5,CHMP3,SNX21,THBS4,MYH9,CAPN5,KATNAL1,ZNF727,MAGI3,HSPG2,FLNC,KLHDC10,CEP41,FAM210B,MYH10,NPR3,ADAMTS12,MXRA8,FSTL1,SLX4IP,ERBB4,ATP13A4,CAV1,NORAD,MYL9,IRAG1,PARVA,LGR6,STARD13,SMTN,ZFYVE1,TIMP3,KCTD1,MPRIP,DDAH1,SEMA5A,CTNND2,PTPN21,ELAPOR2,LAMA2,KCNMB1,NCOA1,EFR3B,ADAM12,NOSTRIN,BOC,SPEG,OBSL1,DAAM1,SNRPN,H19,CD81,ACTN1,EPHA3,CCDC15,PTPN14,ENDOD1,ANO1
CAGCCTC_MIR4855P	BIP	-0.00102738	0.0031254	0.742368	99	0.0484305	brain	TWAS	c3	0.742368	0.985482657	INPP5A,MIER2,FAM53C,FZD1,DVL3,CAMK2N2,ITPRIP,SRPK1,MDGA1,CHAD,SLC23A2,ABCA9,PDLIM7,CHD9,SMG1,CDC25A,DAG1,STRN4,NUCB1,TBKBP1,MUC4,RNF165,CEP85,TMEM266,FOXN2,CDK18,RAC1,ELMO2,DNAJA3,GLCE,PAK1,ABHD2,KCNJ11,DUXAP10,CTDNEP1,NRF1,HPS4,LRP4,ZMIZ1,LRRC1,NGEF,MPZ,SPTB,MAX,CBX6,SYNGR1,PAK4,ESYT3,SMDT1,KDSR,SYN3,NELFE,TTYH2,TRMU,DCHS1,RAB8B,SEMA4G,SSH2,POU6F1,LRRC7,TNKS1BP1,ZDHHC5,ZFP91,MIR22HG,ARHGAP32,VPS26A,LIN28B,CHPF,CADM2,KCNA6,CELSR2,TEX261
CCATCCA_MIR432	BIP	0.00126411	0.00384587	0.742389	54	0.0280034	brain	TWAS	c3	0.742389	0.985482657	ACACA,ZGPAT,GTF2I,SMURF1,PCGF3,DYNLL1,ABCB9,PCDH10,H3-3A,NTRK3,AIRE,CHD9,KIAA1755,ADIPOR1,RBCK1,CAMTA1,LRRC1,SZT2,TOX4,SLC7A8,SPTBN4,CALN1,PRKG1,LRP5L,NAA50,TM9SF3,COL11A1,FURIN,PPP1CB
CEBPB_01	BIP	-0.000223758	0.000676308	0.740756	168		brain	TWAS	c3	0.740756	0.985482657	AP1G1,FAM53C,KLHL6,COL25A1,RCAN1,CNOT1,ALB,NADK,PRDM16,VNN3P,DYRK1A,GYG1,LARP7,PCDH8,ACAA2,YIPF7,PDGFC,VPS13C,ACSL5,ACAN,POLG,GPR85,ZIC4,ZIC1,ABCA6,GDPD5,GPX1,FOXN3,CRIM1,VIT,STRN,CDC42EP3,MREG,MYRFL,RNF17,EP300,AFF3,SFXN4,MCMBP,GYS1,RUVBL2,MARVELD1,PCDHGC3,CFL2,MIDEAS,FLVCR2,SMC6,GEN1,CASQ1,TNNC2,IL23A,DDIT3,PLCB1,PPM1A,SFTPD,CEPT1,STK39,GARS1,PAX8,LEMD2,IMPDH1,IRF5,CEP41,CLIP1,SLC39A13,MYBPC1,P2RY1,EHF,DSC1,ADAMTS5,CHST9,ITGA5,PDE1B,ERBB4,MYH7,NFATC4,CSNK1E,S100A8,PPL,C2CD2,KLHL7,SPTLC2,NRP2,LUZP1,GRM7,PCTP,FAR1,WNT10B,TUBA1A,ECHDC2,LMO4,SIAH3,ACVR2A,ME3,MIR22HG,WDR81,RHOB,ADRB2,PHOSPHO1,TUBB6,NCKAP5,MYH3,WNT6,TFDP2,SARS1,MARCKS,VAMP3,SRPK1,PPP1CB,FSIP2
CRX_DN.V1_UP	BIP	-0.000160986	0.000490457	0.742733	130		brain	TWAS	c6	0.742733	0.985482657	DUSP14,PLPP2,GZMM,REEP6,RABGEF1,PACRG,PDE6H,HCLS1,MYLK,KLKB1,RDH5,DNAI4,RTBDN,RNF123,CSGALNACT2,NXNL1,DOHH,BUB1B,GUCA1B,PRPH2,MC1R,UBXN11,STRA6,CKMT1A,SLC24A1,LLGL2,PFKFB2,NRM,IER3,HSPA1B,DDHD1,COL19A1,BICDL1,PAQR4,SELENBP1,SH3YL1,SNTG2,SGCG,AQP1,BCAR3,ABCA4,CLDN7,RNF207,ANKRD33,KCNJ14,SNTB2,JAG1,FAM107B,FAIM,CNGB1,TMEM229B,RDH12,ONECUT1,VTN,ESRRB,PTPN21,OSGEP,MDM1,FAAH,RCVRN,GPSM2,ST8SIA1,ALPL,TCP11,STK35,ARMH4,TMEM218,C16orf74,RGR
DUNNE_TARGETS_OF_AML1_MTG8_FUSION_UP	BIP	-0.000321658	0.000980105	0.74277	39	0.228175	brain	TWAS	c2	0.74277	0.985482657	IGFBP7,PLAC8,SPCS3,LYZ,CD302,ATP2B4,ARL15,ALOX5AP,PSTPIP1,NUCB2,ITM2C,ATG16L2,ACOT7,CAT,S100A8,TRGC2,PSME3IP1,MYO1F,LAPTM5,RNASE2,SRGN,CMTM3,C11orf21,PTGER4
EPPERT_LSC_R	BIP	0.00118557	0.00360965	0.742575	46	0.067323	brain	TWAS	c2	0.742575	0.985482657	KLF3-AS1,VGLL4,ARL3,PAQR6,ATP1B1,PLCH1,NAB1,CDIP1,ZNF500,EEF1AKMT3,ZFP30,PTCD2,LRRC61,MAP3K7,SNHG20,ZNF304,C2CD2,ABCG1,LRRC8B,ARPP19,ATXN7L3B,NF1,TRAF3IP2
GILDEA_METASTASIS	BIP	0.00209304	0.00630234	0.73981	25	0.181278	brain	TWAS	c2	0.73981	0.985482657	ARHGDIB,FN1,GBP1,SLC2A10,GLIPR1,COL5A2,HNMT,SMARCA4,SPARC,VAMP5,TAGLN,MPZL2,MYL9,PTX3,CAVIN3,TIMP3,IFI16,SRGN,AKR1C3
GOBP_AMMONIUM_ION_METABOLIC_PROCESS	BIP	-0.00165821	0.00505729	0.742999	26	0.166221	brain	TWAS	c5	0.742999	0.985482657	SLC29A4,TPH1,ENPP6,BTBD9,CHDH,GRIN2A,ALDH2,ALDH7A1,DMGDH,HNMT,PDE1B,SRD5A1,SLC22A3,HDC,HTR1A,RNF180,BCHE
GOBP_MITOCHONDRIAL_TRANSPORT	BIP	-0.000217552	0.000662793	0.742734	173		brain	TWAS	c5	0.742734	0.985482657	MAPK8,TIMM23B,TIMM23,PARL,MFN2,GRPEL1,HEBP2,SLC25A4,ACAA2,LEPROT,PITRM1,TMEM14A,GCLC,ALKBH7,TIMM44,STARD3,CNP,STPG1,ARIH2,USP36,NPTX1,HK2,TOMM70,MICALL2,MPV17L,GSK3B,SAE1,BBC3,TSPO,SAMM50,FLVCR1,MIPEP,SPG7,NPEPPS,DNAJC15,BAP1,TIMM21,NMT1,ATP5IF1,CHCHD10,ZNF205,THEM4,HAX1,BID,RTL10,UBE2L3,TMEM14C,RHOT2,HSPA1L,BAK1,PRKN,UCP2,MTERF4,BOK,SIRT4,HIP1R,HPS4,ATG13,BLOC1S2,SH3GLB1,PPIF,MUL1,PINK1,TOMM34,TIMM22,IMMP1L,SREBF2,OXA1L,BCL2L2,MFF,TOMM22,VPS11,TIMM50,FIS1,TOMM7,MOAP1,LMAN1,PMAIP1,BNIP3,BCL2,FZD9,LRRK2,TIMM13,CHCHD4,PDCD5,HSPD1,PRKAA1,CPT1B,TIMM10B,FBXO7,SLC35F6,SLC25A30,SIAH3,ABLIM3,GRPEL2,SLC25A24,TIMM10,RHOU,ABCB10,VDAC2,SLC25A16,KIFBP,RHOT1
GOBP_NEGATIVE_REGULATION_OF_OSTEOBLAST_DIFFERENTIATION	BIP	0.00175893	0.00532239	0.74104	30	0.291859	brain	TWAS	c5	0.74104	0.985482657	GDF10,CDK6,CHRD,SUFU,TWSG1,BAMBI,CRIM1,GREM1,TRPM4,TNN,TNFAIP6,MEN1,NBR1,TMEM53,LIMD1,OSTN,FGF23
GOBP_OLIGOPEPTIDE_TRANSPORT	BIP	-0.00176543	0.00538405	0.742988	22	0.647839	brain	TWAS	c5	0.742988	0.985482657	ABCC5,SLC7A11,SLC15A2,SLC15A4,MGST1,SLC15A3,SLC9A3R1,SLC25A39,SLC13A3,ABCC1,ABCC4
GOBP_PHOTOTRANSDUCTION	BIP	0.000316875	0.000966542	0.74303	45	0.881241	brain	TWAS	c5	0.74303	0.985482657	CDS1,RRH,PDE6B,GRK4,GNA11,GUCA1A,RDH11,NMT1,NMT2,PLEKHB1,GUCY2D,RCVRN,OPN3,OPN4,CAMKMT,CNGB1,ABCA4,GNGT2,PDE6C,GRK7,OPN5,RGR
GOBP_POSITIVE_REGULATION_OF_DEFENSE_RESPONSE_TO_BACTERIUM	BIP	0.00206421	0.00627963	0.742371	21	0.13688	brain	TWAS	c5	0.742371	0.985482657	SIGLEC16,KLK5,KLK7,GRN,F2RL1,PGC,MIAT,MMRN2,CYBA,EMILIN2,NLRP10
GOBP_POSITIVE_REGULATION_OF_RELEASE_OF_CYTOCHROME_C_FROM_MITOCHONDRIA	BIP	0.00180644	0.00546589	0.741026	19	0.877895	brain	TWAS	c5	0.741026	0.985482657	FAM162A,BBC3,BCL2L11,BAK1,PPIF,PINK1,MFF,MOAP1,PMAIP1,BIK,BNIP3,HRK,PDCD5,BID,PLA2G6
GOBP_REGULATION_OF_GENERATION_OF_PRECURSOR_METABOLITES_AND_ENERGY	BIP	0.000304219	0.000926003	0.742512	131	0.248611	brain	TWAS	c5	0.742512	0.985482657	NOA1,IL10RB,IFNAR1,P2RX7,SLC4A4,PRDM16,SLC25A23,INSR,AK4,SORBS1,PGAM1,SNCA,PNPT1,GCK,AKT2,ACTN3,PRELID1,SLC25A33,MTOR,IFNLR1,PPP1R3G,SLC25A12,COX17,GSK3B,EP300,ETFBKMT,DNAJC15,ENPP1,MLST8,TRAP1,SIRT6,COX7A1,ARNT,NOP53,SPHK2,JMJD8,UQCC2,PASK,CHCHD2,PPIF,PINK1,POMC,KHK,INPP5K,NCOR1,FLCN,PPP1R3C,RPTOR,OPN3,RUBCNL,HTR2A,BNIP3,MLXIPL,ISCU,COX7A2L,PRKAA1,EIF6,CAVIN3,COA8,AKT1,NOS2,GIT1,DYRK2,CDK1,PRKAA2,CBFA2T3,TIGAR,PARK7,NUPR1,PHLDA2,GHITM
GOBP_REGULATION_OF_RAC_PROTEIN_SIGNAL_TRANSDUCTION	BIP	-0.00255701	0.00778298	0.742505	16	0.15544	brain	TWAS	c5	0.742505	0.985482657	RASGRF1,STMN3,ARHGAP44,ARAP3,CRK,ALS2,KBTBD7,KRAS,SH3BP1,NF1,PIK3CG
GOBP_REGULATION_OF_SNARE_COMPLEX_ASSEMBLY	BIP	0.00169994	0.00514363	0.741027	22	0.0358343	brain	TWAS	c5	0.741027	0.985482657	VPS8,SNCA,STXBP6,VPS16,VPS39,VPS41,VPS33A,VPS11,TGFBRAP1,ANKRD27
GOBP_SYNAPTIC_TRANSMISSION_GLUTAMATERGIC	BIP	0.00124704	0.00379066	0.742172	61	0.0629029	brain	TWAS	c5	0.742172	0.985482657	GRIK5,GRID2,TPRG1L,CLCN3,GRM8,DKK1,DTNBP1,UNC13A,NTRK1,CACNG5,GRIK4,GRIN2A,TSHZ3,SLC38A2,P2RX1,OXTR,TNR,HOMER1,SERPINE2,DRD2,GRIK2,NAPA,CACNB4,GRM4,PRKN,DISC1,PLPPR4,KMO,GRID1,ATAD1,HTR2A,DRD1,SLC17A6,LRRK2,GRM7,SLC1A4,ALS2,RELN,CLSTN3,CDH2,PLA2G6,NF1,UNC13C,CDH8,NAPB,CLN3
GOCC_DYNEIN_AXONEMAL_PARTICLE	BIP	-0.00146371	0.00446136	0.742847	30	0.0393292	brain	TWAS	c5	0.742847	0.985482657	WDR18,DNAAF3,DNAI4,DNAAF5,DYNLT2B,RUVBL2,DNALI1,DNAAF10,HSP90AB1,DNAAF4,NME9,RUVBL1,DNAAF2
GOCC_UBIQUITIN_LIGASE_COMPLEX	BIP	-0.000299258	0.000908199	0.741773	194	0.0116452	brain	TWAS	c5	0.741773	0.985482657	KCTD10,ANAPC7,PCGF2,FBXL20,MED24,DMAC2,COP1,RCHY1,ANKIB1,PCGF3,MAEA,KLHL24,LMO7,FBXL5,DCAF16,ANAPC5,ANAPC4,FBXO2,FBXO44,FBXO6,PEF1,PHC2,KLHL8,DCAF4L1,KLHL25,RNF217,DCUN1D4,ANAPC13,KCTD13,RNF40,RNF8,DET1,UBE2D4,GID8,ASB1,TSPAN17,RMND5B,SPSB2,PHC1,ARIH2,AUP1,DDA1,BARD1,SPSB1,MED11,MED31,FBXO39,KLHDC10,MKLN1,NEDD4,FBXL17,BUB1B,UBR2,CUL7,CUL9,RNF168,ANAPC16,KCTD2,KLHL12,TMEM183A,RBCK1,FBXO15,FBXO9,FEM1A,FBXL2,RAD18,PDCD6,CCNF,KCTD5,ELOB,FBXO48,CUL3,KLHL22,LZTR1,UBE2L3,DCAF7,ANKRD9,TRAF3,SUGT1,WWP2,CUL5,PRKN,FBXO42,ASB4,DCUN1D2,CDC16,BRCA1,DDB2,UBE3D,USP33,FEM1B,CDC20,ZSWIM5,RANBP10,ZSWIM4,ANAPC1,DAW1,KCTD17,CBX7,FAM8A1,FBXO17,FBXO27,GPR37,PCGF5,KLHL7,ENC1,ASB2,ERCC8,FBH1,KLHL41,DCAF17,MED17,AMFR,KBTBD7,CAND1,DYRK2,BMI1,FBXL13,DCAF4,BRCA2,RNF11,ZYG11B,SPSB4,RNF7,FBXO7,FBXL22,BTRC,FBXW4,MED10,FBXL4,UBE2L6,FEM1C,FBXL7,FBXO38,USP47,RNF14,CRBN,MAVS,SKP2,KLHDC1,RNF144A,RING1,GAN,ARMC8
GSE13229_MATURE_VS_INTMATURE_NKCELL_UP	BIP	-0.000724181	0.00219983	0.742005	157	0.448203	brain	TWAS	c7	0.742005	0.985482657	DIO3OS,CFD,CXCL2,FAM47E,MGAT4B,TCAF1,RADIL,GPR15,NFKB1,PKD2,HERC6,BEND4,SLC25A4,TLR3,MEGF6,CENPU,RNLS,DDX25,CCSER1,PPP1R1B,APCDD1,RAB3A,PPP1R3G,RERE,KCNN4,APOC2,INCA1,TMEM86B,NME8,RPRML,DNAH11,STEAP1,STAT4,IL17RC,CHCHD6,MOXD1,NMUR1,CRACDL,BICDL1,CHCHD10,INPP5B,PAWR,ATP6V1E2,TUBA8,ARVCF,EIF2AK2,THUMPD2,ACE,SMC1B,FGFR2,TACC2,CCDC18,ZSWIM2,SLCO3A1,HLA-DOA,IP6K3,GAL3ST2,PLA2G2C,ECE1,SPINT2,GAREM1,LMOD3,SREBF2,SULT4A1,ZSWIM4,MYH7,RIPK3,PPP2R3A,ELFN2,FAM227A,CPVL,SLC24A3,ZC3H12D,HOOK1,MCF2L,PLEKHH1,SNX7,DNAJC22,B3GLCT,ABCB4,SLC43A3,LPXN,EGLN3,INSM2,LGALS3,PPIL6,DPH1,RETREG1,PAK5,DROSHA,PLCE1,NOC3L,OPALIN,TMEM18,LDHB,RCSD1,ASPG,MELTF,FHL5,IGF1R,PGPEP1L,TMEM200C,TOM1L1
GSE13522_CTRL_VS_T_CRUZI_BRAZIL_STRAIN_INF_SKIN_DN	BIP	-0.000297832	0.000901656	0.741161	170	0.486941	brain	TWAS	c7	0.741161	0.985482657	HACD1,RFLNB,MFN1,HLA-DQA1,EN2,GTF2I,STYXL1,HTRA3,CYTL1,NPNT,FAT1,ZFYVE28,TRIM7,MDGA1,TPD52L1,OTOA,SEMA4A,NES,FAAP100,ERBB2,PSMD3,DHX58,YTHDF1,SPOCK1,PDZRN4,KLRG1,SERINC2,ITGB5,SLC12A8,CHCHD6,CDH9,PTK7,ATP8B4,SCG3,FARSB,SEMA6A,TNS3,HID1,RNF157,ADIPOR1,NPC2,MGRN1,MYLK3,DTX3,CHML,STMP1,MEIG1,SCML4,CD53,SEMA6C,PAWR,RWDD2B,TPO,DZIP1,RB1,ARAP3,TEP1,ICMT,TFAP2C,HS2ST1,TOMM34,STAU1,ASTN1,DNAH17,BBOX1,MINDY2,AGFG1,FXYD6,ALS2CL,RASSF7,UNC5A,BTBD3,GIPC1,ASPRV1,ALS2,PDE3B,PPP6R2,STIM1,TPPP3,WNT5B,EDNRB,RGS9BP,LRP3,PARVA,ADRA2B,POLR3F,PRRX1,CBFA2T3,CERS6,IHH,SATB1,CD247,RAB21,TPSB2,GAB2,RGS5,PRKAB2,CDYL2,PIWIL4
GSE17721_0.5H_VS_4H_CPG_BMDC_DN	BIP	-0.000717696	0.00217471	0.741386	156	0.381284	brain	TWAS	c7	0.741386	0.985482657	KCTD10,RFFL,DUSP14,COP1,YTHDF1,HELZ2,FAM53C,HBEGF,HLA-G,TRIM26,LTA,TAP1,PILRA,TBC1D1,NFKB1,LAP3,MTHFR,PHC2,AFF1,VNN2,CP,ADGRE1,ATP10A,IL15,SGCB,KAT2B,CAMLG,APBB1IP,GPR85,ADAM17,UBA7,NNAT,TGM2,TFG,RAB3IP,B4GALT4,SLC27A2,MPC1,RPS6KA2,UPP1,SLC15A3,TOR3A,TOR1AIP2,STX6,ARL14EP,COCH,GOLGA3,LMO4,GBP7,IKBKE,MAPKAPK2,FPR1,MYLK,F11R,FCGR3A,SERPINC1,MITD1,ALCAM,THEMIS2,EYA3,SCML4,GRAMD2B,FNDC3A,WNK1,TTC1,RMDN3,ZC3H15,ITGAV,GPD2,PKP4,SLC28A2,ITGA5,JAG1,SYNE2,IFITM2,RTP4,NRP2,ASB13,PPFIBP2,DENND5A,ARHGEF3,F10,RDH11,MAGOHB,PLCD1,NOS2,TOX4,CREB1,ENPP4,GALNT10,RRAGD,CRBN,REPS1,IL23A,TSLP,ASF1A,CD247,ECE1,NUPR1,STARD5,ZNF436,DUSP16,GHITM
GSE17974_IL4_AND_ANTI_IL12_VS_UNTREATED_6H_ACT_CD4_TCELL_DN	BIP	-0.000183493	0.000556805	0.741742	184		brain	TWAS	c7	0.741742	0.985482657	EXOSC6,TADA2A,STAC2,CTNNA1,TCAF2,CRCP,CLIP2,AASDH,RELL1,ECE2,MAP9,IFNAR2,CFAP299,SEPTIN11,CNOT6L,TIFA,PDGFA,ADGRE1,ATP10A,FAS,IFIT2,IFIT5,GPRIN3,CCDC18,ALG14,TSC22D2,HAP1,PLSCR1,KCNK7,AP5B1,ZNRF2P1,MAP4K5,FRK,HDGF,ARHGAP31,BAZ2B,NEDD4,SLC27A2,DGKB,TMEM51,TPM4,AHI1,GBP1,GBP4,MALT1,ABHD6,TSGA10,HS3ST3B1,MXI1,BBIP1,RHCG,TDRKH,LACC1,PFKM,TTC7A,HNRNPLL,GIMAP8,NINJ2,R3HDM1,F2RL1,GNAL,RB1,CCDC32,MDFIC,IL12A,RUBCNL,LRCH1,C2CD3,PGM2L1,MTERF4,PASK,CEMIP,OLMALINC,GPD2,LXN,EIF4G3,CCDC24,SYTL2,LRRC34,CARD11,ATP2C1,SAMHD1,FAM107B,GALNT1,LUZP1,PHOSPHO2,TTC33,IPCEF1,SGMS1,RIN3,CCDC82,POLR1G,LRP1B,IL1A,SLC35F2,SAMD5,RXYLT1,MED21,DUSP16,EMP1,USF3,SMCHD1,TGIF1,POLR3G,SYNM,TRMT61B,TNFSF4,PLS1,ABCC4
GSE21063_WT_VS_NFATC1_KO_3H_ANTI_IGM_STIM_BCELL_UP	BIP	0.000793128	0.00239802	0.740839	132	0.0551666	brain	TWAS	c7	0.740839	0.985482657	GFPT2,HOPX,CASP6,TMBIM4,SPP1,GUCY2C,ARHGDIB,AZIN2,TIFA,FAM162A,NIPAL1,EXOC4,DGKA,NUDT6,FAM98C,PLD3,CYP26B1,GPR161,ABCA9,MST1,MON1A,SLC38A3,FILIP1L,ALDH1A3,EPHX1,SCRN2,SNX24,SEMA7A,CD5,MYO9A,SNX1,ELK4,GLRX,NRSN1,CTSA,BPHL,TBCD,RSPH14,SMARCB1,CARTPT,MAP1B,SMC1B,VAMP1,KIAA1549L,UCP2,VMAC,ATOX1,SAMD9L,TSPAN4,TRIL,GPNMB,ANKRD16,SERPINB8,NLRX1,LRRC3B,APOL6,CCDC102A,ADPRHL1,NDUFA7,PDE4A,SELENOP,KLRC1,MOV10,ZBTB38,KLK5,DGLUCY,LYPD3,NRBP1,WNT2,UBE2L6,PTPRK,CASP1,VIPR2,FAM3C,OSCAR,PRR5L,DUSP2,CRIP2,TMEM41B,ONECUT2,RNF180,MBLAC2,TNFSF4,PTPN14,SGSH,NMB
GSE2128_C57BL6_VS_NOD_CD4CD8_DP_THYMOCYTE_UP	BIP	-0.000221471	0.000669921	0.740952	164		brain	TWAS	c7	0.740952	0.985482657	CXCL2,TBC1D9B,CDK14,CYTL1,KREMEN1,TUG1,PHC2,EAF2,DCTD,LPCAT1,ARSK,NCOA7,CCDC186,DDX60L,ITGB3BP,RNF144A,ADAM17,SPSB2,RIMKLB,HK2,NRIP2,CD82,TMEM39A,WASL,NEDD4,ATP8B4,LINC00839,PIGV,HUS1,UPP1,STAT1,BTN2A2,HTRA1,EIF2B2,YOD1,CD55,AFDN,BCAT1,F11R,TSTD1,SLC38A2,MPHOSPH6,RPUSD3,POLG,SLC11A1,ALOX5AP,ABCA17P,TEX30,CAB39L,PELI2,GIMAP5,RHBDF1,STARD4,PID1,MED31,TMEM213,DENND11,MGAM,PINK1,CARD8,RBBP8,SPARC,PKIG,STAU1,TICAM1,MET,CTTN,LTF,SPTLC2,INO80D,ZBED5,RBM17,CDC42EP3,ARHGEF3,SLC39A11,PCTP,NDUFA10,CKAP4,USP3,KHNYN,RNF149,ERCC1,UBE2Q1,PNP,RAB2B,IL1A,JAKMIP2,CDK7,EGFEM1P,PDK1,FAM228B,CASP1,CARD16,SNTN,SNX9,SERAC1,PLPP3,PTPRM,REPS1,EMP1,SMCHD1,TGIF1,GNG12,WLS,PNPLA1,SWT1,VWA8,SERPINB2,NSUN3,VSIG2
GSE27786_LSK_VS_NEUTROPHIL_DN	BIP	-0.000610479	0.000915103	0.504699	145	0.00682144	brain	TWAS	c7	0.73987164	0.985482657	NDUFA3,LMAN2L,TMEM120A,PTPN12,HOPX,KLHL6,MAP6D1,SLC7A11,TLR1,KCTD8,AK2,GPR108,CCL25,ZNF414,HSD17B7,PCDH8,CFAP119,MIEN1,ACLY,ZIC1,NAT8,SLC17A9,NAALADL1,SFT2D2,EEPD1,CD4,KLRG1,KLRK1,ZNF236,MED11,PARVG,MTMR6,PCYT1A,PRR18,STEAP2,RPP25,BAZ1A,PPP2R3C,KLHL12,CHST13,AREL1,CAST,GRN,COPA,NHLH1,SERPINB1,BAIAP3,PAQR4,BICDL2,RAP1A,PPP3R1,MINDY1,TRAF3,SLC44A2,SRA1,AK5,UCP2,KDM6B,GPD2,SIRT2,ELOVL1,SZT2,PABPC1L,TRAK2,MAP1LC3B,CAPZA2,ARHGEF4,NBEAL2,PTTG1IP,TRIM5,SREBF2,GPANK1,FKBPL,OSBPL10,CMTM6,MED17,MYO5A,NCOA6,VPS29,ZCCHC2,C1orf52,LAPTM5,TST,FARP1,RAD17,ZBTB24,CNIH4,NFASC,F2RL2,SFMBT2,HECA,ARHGAP19,DAAM1,PRLR,DCT
GSE28783_ANTI_MIR33_VS_CTRL_ATHEROSCLEROSIS_MACROPHAGE_UP	BIP	0.000297336	0.000905253	0.742567	158	0.109244	brain	TWAS	c7	0.742567	0.985482657	ECHS1,IMMT,CD8A,HLA-DQB1,HSD17B8,TRPV6,EN2,CLIP2,CLCN2,PTPN13,SPP1,NAAA,S100P,TMEM131L,TRIB2,GRM8,EFNA3,HSF2BP,NUDCD3,PRNP,YWHAQ,SEPTIN7,GALE,HYAL3,S1PR1,IQSEC3,WNK1,TULP3,APOC1,CHST10,SELL,COMMD4,KDELR1,ATF5,FMOD,BTN2A1,ARHGEF12,WIPI1,IKBKE,KCNS3,RUNDC3A,ENPP1,KCNJ9,EEF1AKMT3,DDT,TMEM106C,FAIM2,PCDHA12,FLRT2,CLDN7,UCP2,SPINT2,EIF4G3,DDX51,SAR1A,UNC5B,ETFB,ZNF415,CDH1,PPP2R3A,GPR37,PLEKHB2,RPL4,ERCC8,WWOX,PTGDR,PMAIP1,WNT5A,COQ9,ZNF253,KLRK1,FGL2,CRYGA,REEP5,DCP2,FGF7,RNASE2,KCTD12,FARP1,ANKRD7,SLC1A3,TP53BP2,RPA1,TMCO1,AVPR1A,TRAF6,RASAL2,LMO1,RAB30,CEP112,PAH,TENM4,DYNLT1
GSE30083_SP3_VS_SP4_THYMOCYTE_DN	BIP	-0.00029753	0.000906533	0.742756	173	0.48814	brain	TWAS	c7	0.742756	0.985482657	ST8SIA6,B4GALNT4,IRF7,IFITM10,KCTD10,RFLNB,LAIR1,SDCBP2,CLOCK,HOPX,HPSE,CAMK2D,BANK1,TLR1,HS3ST1,CD38,CYP4V2,ATP10D,EPHX1,COQ8A,CLEC4M,CERS4,NTRK3,RRP1B,GM2A,SLC17A9,EHBP1L1,CTSW,LDLRAP1,DSE,RIN2,RNFT1,ATP8B4,SCYL3,ACSBG1,DNAJA4,NT5E,TTC27,DHDH,PRKCD,STAT4,TEX2,TOR3A,SCFD1,ZXDC,MAP3K5,GRN,SDC4,PLTP,RIPK1,ERO1A,ALCAM,INTS4,HS3ST3B1,UPB1,GUCD1,GGT1,IFI44,PLEK,VDR,RHOQ,FAM234A,PGAP6,PEPD,NLN,D2HGDH,HLA-B,SLC35A3,GALNT9,CDH1,UTP4,SNTB2,SYNE2,TMIE,NOXRED1,VIT,GDI2,ADGRE5,ZC3H12D,LY86,MMD,SMPDL3A,KLRD1,KLRK1,MX2,TRAF5,FGL2,CYTH4,RHOB,CASP1,FAAH,ANKH,TRAF3IP2,LITAF,MPPE1,SIDT1,RCN1,TBC1D5,DAAM1,IL1RL1,IL18R1,PARP8,RNF144A,RPRD2,TF,TAGAP
GSE30971_WBP7_HET_VS_KO_MACROPHAGE_DN	BIP	-0.000303712	0.000918045	0.740777	148	0.112039	brain	TWAS	c7	0.740777	0.985482657	LILRB3,LILRB2,CDC42EP5,RPIA,CXCL2,GFPT2,CYP3A5,PLAC8,VNN3P,VNN2,LIMK2,CDC42BPA,CRACD,TRIP10,ADGRE1,CLGN,MAP3K5,HEBP2,TNIP3,EEF2K,WTAP,SLC22A1,ASAP2,NME6,RIN2,CPM,SYT17,CYRIA,MRPS10,STEAP1,IBTK,STAT4,CHI3L1,ANKLE2,STON2,HAS1,FPR2,LRIG1,SERPINB1,SERPINB9P1,SERPINB6,GRAMD1A,ITGB8,TNFAIP6,GTDC1,P2RY2,P2RY6,RAB40C,ATL3,PTPN2,STRIP2,LMO2,EHF,FJX1,ABHD17C,CEMIP,LDLRAD3,SNAPC1,ADA,ACP3,FIGNL1,SLC37A3,SLC7A7,INSIG2,HDAC9,TNFAIP8,PTEN,RUBCNL,PTX3,IL15RA,RBM17,DNAJB1,CYB5R2,DSC2,PDSS1,TGFA,LINC00343,SMPDL3A,CA12,GJB2,MAP4K4,ENPP4,TRIM36,RALGAPA1,KTN1,TP53BP2,HLA-E,IER3,TBC1D30,SLC16A10,TRAF3IP2,DLGAP1-AS1,PPP1R17,SASH1,RAB21,PLD1,HLX,AMIGO2
GSE33292_DN3_THYMOCYTE_VS_TCF1_KO_TCELL_LYMPHOMA_UP	BIP	-0.000216115	0.00065808	0.742607	203		brain	TWAS	c7	0.742607	0.985482657	BNIP3,ADAM8,TMED3,WDR18,LSM7,GABBR1,LTB,HLA-DQB1,HLA-DOB,UCHL3,NAAA,CXCL11,LIPA,TRIB2,HDDC2,SUOX,STAT6,TSFM,ABLIM1,MRPL12,TIMM44,PRNP,FAM153B,RMND5B,GALE,RPP40,LY86,NCLN,MATK,TICAM1,ATIC,GCFC2,TRAPPC6A,C1QBP,HSPBP1,LY75,SELL,CD52,SNAP23,SORD,PRMT1,TRAF3IP3,UTP25,TRAF5,H2BC5,EEF1E1,ABCD4,CD55,CR2,ABCF2,KNOP1,GCLC,TRAP1,LIPT1,CYP27A1,DNPEP,GNL2,NDUFS5,ALOX5AP,PNO1,PLEK,ARHGAP25,PTPN22,PFKM,ACE,ICAM2,NDUFAF1,PEPD,SEZ6L,SPARC,PKIG,MTHFD1,SLC7A7,PCCB,HMBS,RNH1,MRPL23,ITGB2,OAT,UROS,ST6GAL1,CCR6,TMC6,IL27RA,CYP1B1,SIGLEC6,MPHOSPH10,MT2A,MT1A,IMPDH1,FAM216A,MAP4K4,EVI2A,GALC,GPR65,PTPN21,RNASE6,SERPINI1,PTPRK,RALGAPA1,RGS9,MAP3K8,PPP1R16B,DUSP2,GTF2H5,TRAF3IP2,APRT,LPXN,STX3,SWAP70,FURIN,TELO2,CLCN7,CREG1,IMP4
GSE36095_WT_VS_HDAC9_KO_TREG_UP	BIP	-0.00030418	0.000926294	0.742621	147	0.216352	brain	TWAS	c7	0.742621	0.985482657	USP10,RPIA,CTNNA1,GTF2IRD2,NFKB1,UBAC2,MXD4,GSTO1,WDFY4,ACAA2,RASGRP3,BLNK,PFKL,KIF20B,XBP1,SLC23A2,BANF1,UNC93B1,TDP1,NIT2,CLPTM1,YEATS4,CTSZ,SPATA13,SLC27A2,RAPGEF5,ACSBG1,CTSH,SEMA7A,LRRC57,CR2,AKAP7,HSPBAP1,BCAT1,USF1,PLCG2,GSTT2,CD36,PHLDA1,SERPINE2,PRKCSH,PLXDC2,MR1,RFWD3,NUF2,ECT2,KCNQ5,CASP8,PDE1B,HAUS4,PPP2R3A,MFF,MPZL2,OPA1,MAP2K1,TBCB,TNFAIP8,ARHGEF3,MASTL,MMD,TIA1,TGFA,CYFIP1,CERK,TOM1,IRF5,TRABD,ADCY6,TUBA1A,CHST15,ETFB,ALDOC,PPFIBP1,PLK2,SLC43A3,SLC43A1,PLCXD2,FAM114A2,RHOB,SNX9,PROS1,PRC1,GZF1,NFKBIZ,ADAMTS6,NBAS,PANX1
GSE360_CTRL_VS_L_DONOVANI_MAC_DN	BIP	-0.000299813	0.000911479	0.742208	167	0.348886	brain	TWAS	c7	0.742208	0.985482657	ADAM8,MBOAT7,IL17RA,MICAL3,DDR1,PDLIM5,IL10RB,GTF2H1,PXN,SRSF9,OTUD4,TTC3,MAP3K5,IFNGR1,THBS2,ABCC3,SCN9A,PYGM,PGM1,CHD9,S1PR1,PDXDC1,TRIM37,HDGF,OSMR,ABHD5,SNAP23,CD46,LAMB3,TRAF5,TDG,EAPP,ITGB4,VPS35L,TOMM34,TNNC2,CD40,EPB41L3,MAPKAPK5,PTAFR,FAM98A,SUSD5,ADD3,RABGAP1L,INPP5B,MACF1,CCNF,PIP5K1A,SERPINE2,CAPZA1,PTPN22,TRIM33,UBXN4,LDLR,APBB3,DOCK4,MDFIC,CTNNB1,NIPSNAP2,HTR6,SPINT2,ARL4A,KDELR1,PDHX,CRYBA4,TGOLN2,MAT2A,TRIM16,CPNE1,LIN37,MUC6,HSP90AB1,MOAP1,IL15RA,LUZP1,TAB2,LRRC8B,WBP4,CKAP4,ADCY6,DCHS1,GSAP,CTDSPL,DLEC1,ATP5PB,CTBS,LETMD1,GGPS1,STXBP3,TP53BP2,PARVA,ACP1,DDX11,PEX3,ATP1B3,WSB2,GTF3C1,NFATC2IP,NCBP2
GSE369_SOCS3_KO_VS_WT_LIVER_UP	BIP	-0.000216297	0.000660129	0.74317	194		brain	TWAS	c7	0.74317	0.985482657	TIMM23,PSMA4,TMED3,MRM1,AATF,ACACA,TADA2A,WDR18,LSM7,TMEM248,ABHD11,SRP72,THOC5,NAAA,SDAD1,COQ5,LGI2,GRPEL1,GSTO1,RSAD1,UTP18,PUS3,SRPRA,FOXRED1,GTF2H5,MRPL18,IFRD1,PGM1,CALHM6,USP36,MTHFD2,PSMG3,SNRPD1,DOHH,SCPEP1,AKAP1,DYNLL2,RNFT1,XRCC5,RAP1GAP2,C1QBP,DHX33,POLR1G,TMEM160,RUVBL2,FLVCR1,SMYD2,COPS6,DDX1,PNPO,CDK5RAP3,ATP13A1,EMC4,NOP10,HSPB2,RPP25,ZNF106,HAUS2,PDIA3,CCDC86,NUP85,EEF1E1,MRPL21,MRPL32,BCAT1,ATP23,PDSS2,MRPS14,MRPS15,TRIP13,C1orf198,GFER,KCTD5,RCN2,PIGF,CCDC116,UBXN4,RPAP2,TMED5,WDR55,RPUSD2,CHMP2A,ARHGDIG,SLC7A6,NOB1,ELP5,METAP2,FYTTD1,CLPP,DRC1,NXN,SHQ1,SUCLG1,TSEN2,HMBS,USP14,HSP90AB1,RSL24D1,FASTKD2,IRAG1,SDHB,RNPEP,ITGB1,EIF6,BID,POLDIP2,TFB2M,GUK1,GTF2H2,PDK1,MAPK1IP1L,VDAC2,COMTD1,TEX264,RXYLT1,XPOT,MRPS5,PIEZO1,TXNL4A,HELLS,NAA50,RRP12,POLR3G,CARS1,NARS2,ABCC4
GSE3720_LPS_VS_PMA_STIM_VD1_GAMMADELTA_TCELL_UP	BIP	-0.000184781	0.000563685	0.743057	111		brain	TWAS	c7	0.743057	0.985482657	KLRD1,KLRC2,KLRC1,CREBL2,EMP1,TSEN34,ACTR1B,RPL9,IFNAR2,MIB2,MRPL18,S100A4,SLC50A1,NAXE,RALB,ARIH2,GNAI2,RNFT1,SLC33A1,GPC2,CYRIA,UBXN11,CD52,PPCDC,ARHGEF12,TPCN2,GBP4,DTX3,SERPINB9,RDM1,SMN1,ANKRA2,FBLN1,NIPAL4,RPAP2,CENPQ,STARD10,FAM171B,ACAT1,XAF1,CDC42,MORN3,CCDC62,GDF9,ZMYM5,PCP4L1,PKP4,PPP2R3A,TST,CBX7,NGB,CAPN11,CCPG1,PMAIP1,MC4R,RNF24,CRLS1,ACYP2,CYFIP1,PRAM1,FBXL12,PLCXD3,FGL2,ETFB,MDM1,BRI3BP,LGALS3,MICAL1,SIKE1,MS4A4A,MPC2,IL16,CDHR1,IMP4
GSE37301_HEMATOPOIETIC_STEM_CELL_VS_RAG2_KO_NK_CELL_DN	BIP	-0.000314284	0.000946919	0.739964	115	0.243697	brain	TWAS	c7	0.739964	0.985482657	KCTD10,DUSP14,CWC25,LENG9,SDCBP2,CDK6,HOPX,TBC1D4,MTMR3,SLC35E4,DCK,ATP10A,PYGB,RAB5A,ITGA7,RYK,ITGB1,NRP1,GPRIN3,PBXIP1,ZFAND2A,NT5E,WDR82,STAT4,NABP1,ATP2B4,CHN1,HEXIM1,ENPP1,COBLL1,TPPP,HIPK1,OLFML3,STARD4,AGPAT4,HIP1R,RILPL2,ATP9A,JMJD6,NEK7,RGS1,RGS2,HSPA2,SGSM2,RAP1GAP2,ATF4,DDX6,SLC4A7,FAM107B,ZBTB32,HSP90AB1,GLUD1,ST6GALNAC3,ADGRE5,DNAJB1,PGAP1,MT1A,MYO1F,PRKAA1,KLRK1,TUBA1A,SLC25A3,CBFA2T2,EIF5A2,DAP,PNP,PLK2,UBC,CDK1,RHOB,DNAJA4,FAAH,PROS1,EMP1,ULK2,IQGAP1,IL1RL1,IL18R1,ENDOD1,TAGAP
GSE37416_12H_VS_48H_F_TULARENSIS_LVS_NEUTROPHIL_UP	BIP	0.00030797	0.000927896	0.739963	140	0.261144	brain	TWAS	c7	0.739963	0.985482657	ADAM8,CRISPLD2,PLEKHM1,R3HDM4,COP1,SMURF1,PILRA,NFKB1,IFNAR1,CNOT6L,STIM2,ATP10D,LIMK2,TAPT1,CNOT6,OSBPL9,DEF6,KCTD20,OSBPL11,LGALSL,SIPA1,ZNF131,CLTB,PDLIM7,DSE,ARIH2,SUPT4H1,ZMYND15,CUX1,GNMT,SLC35B2,HIGD1A,GMIP,PPM1M,INPP1,NAB1,ATP2B4,STRN3,SRXN1,SIRPA,ZNF410,AREL1,RASSF5,MAPKAPK2,F11R,LATS2,TMX4,SERPINB1,SERPINB9,MYH9,SIPA1L1,C1orf162,PHTF1,ZNF641,CDADC1,KPNA3,GIMAP4,SP110,DR1,TNFRSF1A,MLF2,ARAP3,P2RY2,RELT,RHOF,CLIP1,TOR1AIP1,STX6,NBR1,SKIL,FAM8A1,LRRC75A,GALNT1,PADI2,ADGRE5,TOP2B,TAB2,PSME4,MAX,LYSMD2,MAPRE1,MAP1LC3A,OLR1,MX2,MX1,ACAA1,RPS6KA5,LGALS9,YTHDC2,RAB11FIP4,SNX18,VAV3,TMEM167B,MAPK1IP1L,CDK17,TBC1D30,MED21,STK38L,ECE1,RAB21,PLCL2,DYNLT1
GSE39152_BRAIN_VS_SPLEEN_CD103_NEG_MEMORY_CD8_TCELL_DN	BIP	-0.000222687	0.000679489	0.743118	132		brain	TWAS	c7	0.743118	0.985482657	IL17RA,MDH2,CYP51A1,NUP54,GAB1,OTUD4,MRPL20,FBXL5,COMMD2,SULT1B1,FAS,ST3GAL4,NSMCE1,PLSCR1,MRPL49,YIF1A,TGFBI,COQ7,CLIC4,PARN,SKA2,CA4,GTF2A2,SLC33A1,EXOSC10,GUCA1A,PHF7,STAT1,LPP,CFL2,TOR1AIP2,MRPL21,GBP7,RUNDC3A,DNAAF10,PSMD4,S100A10,RHOQ,CRIPT,R3HDM1,TBCA,CDKN2D,PTPN1,MRPL51,IL18BP,PTPN2,RAB5C,GPD2,NOC4L,FCGR2B,TMEM167A,TIAM1,MFF,AGFG1,CSF2RB,CBX7,MARCHF5,PSMD13,RNH1,TSPAN4,SLIRP,SRI,ZFP64,YME1L1,TIMM13,RARS1,AMFR,MT2A,NOP58,PDCD5,LYSMD2,ONECUT1,EIF6,VRK1,ETFB,MCOLN2,EML5,CD164,CASP1,FYN,BCAS2,SRGN,GPR12,RAB12,PSMA7,EMP1,RCN1,RBM8A,U2SURP,SNX5
GSE3982_EOSINOPHIL_VS_EFF_MEMORY_CD4_TCELL_DN	BIP	-0.000304902	0.000917455	0.739637	166	0.567629	brain	TWAS	c7	0.739637	0.985482657	CYP2E1,DUSP14,LMAN2L,AZGP1,COPS6,ADGRA3,ABCC5,ADH5,NIPSNAP1,DOCK9,MTNR1A,RPL36,CD320,MFSD13A,NACA,ERBB2,COX16,CLEC2D,RPP40,P4HTM,DDRGK1,ANO10,ISYNA1,RESF1,SCYL3,ZNHIT6,TTC27,STAT4,ATP6V0E2,OLA1,SMIM7,MALT1,PDIA6,TXN2,MICALL1,ATP5IF1,CABYR,TDRKH,PIK3C2B,SELENOW,MDFIC,METRN,IFT140,ATM,HLA-DPB1,MAP3K4,EIF3M,QSER1,CROCCP2,CAMTA1,PON3,MTCH2,PFAS,SH2D3A,GLG1,PCBP3,MTO1,GUCY1B2,SUCLG2,KDM7A,RPL4,POLR1G,MGST3,ZBED5,KCNC4,ITGB1,CAND1,CYP4A22,DTWD1,SPATA7,DNAJC10,KIF2A,RAD17,TGFBR3,MAST4,FTO,ADK,RPA1,CTSH,AKR1A1,GNPDA1,RUVBL1,PREP,PHYH,IARS2,RAB3GAP2,MMS19,WDR3,PEX3,CHD1L,COX11,ACTN2,ENDOD1,DYNLT1
GSE4142_PLASMA_CELL_VS_GC_BCELL_DN	BIP	-0.00018475	0.000559154	0.74109	183		brain	TWAS	c7	0.74109	0.985482657	CDH7,NSFL1C,ARFRP1,TNRC18,EIF2AK1,MIOS,CAMK2D,WBP11,SDAD1,ART3,PCDH10,GABRB1,RWDD4,CRACD,SPRY1,ITGA3,RSAD1,LRRC45,PKNOX1,PDXK,SUMO3,POLD2,BANF1,COQ7,DALRD3,FILIP1L,TRPV1,C1QBP,SAMM50,NRROS,GRK5,PPHLN1,DNAJC15,CCDC122,RUVBL2,MSH2,ABT1,TMCC2,C3orf52,CD200,IL20RA,SSPN,KYAT3,RPF2,CASQ1,KLHDC9,ST3GAL5,SNHG3,NUP205,COBLL1,KCTD5,RCN2,SMN1,PTCD2,UTP15,MCM6,WDR55,CD276,POGLUT3,UQCC2,WARS2,NLN,MLXIP,MICOS10,ECE1,GNPTAB,CALML4,CDC20,MMACHC,TIMM22,GLRX5,SPATA5L1,PHETA2,SYNE2,TIAM1,MRPL22,DEAF1,RMDN2,ARHGEF3,FASTKD1,TMEM229B,PDE3B,PRKRIP1,YBX3,BCL2L13,B3GLCT,RPF1,C1orf52,ARID5B,CDH2,POLR2F,CCT5,INSYN2B,TTC4,SMIM8,CASP1,DUSP2,DTD1,BCAS2,ADI1,E2F6,MPC2,EMB,SGF29,ERCC3
GSE7218_IGM_VS_IGG_SIGNAL_THGOUGH_ANTIGEN_BCELL_UP	BIP	-0.000694562	0.00210776	0.741758	164	0.388377	brain	TWAS	c7	0.741758	0.985482657	MED16,ZMAT3,MDH2,PAPSS1,PGM2,SLC30A9,ANAPC5,EPHX1,PARP1,CDC42BPA,ACAA2,PAN2,IQGAP3,KIRREL1,SND1,NRF1,MTCH1,H2AZ2,SLC4A8,TNS2,NNT,BBS9,RALB,GCDH,TRMT1,WDR6,ABHD8,PIK3R2,SKA2,KDELR3,ADSL,L3MBTL2,BUB1B,ANO10,DPY30,HPS1,ATP5MC3,PTBP2,IMMT,SHCBP1,MYO7A,DARS2,SCAMP1,CCNF,KCTD5,DDX20,MEGF10,STAM2,RHBDF1,ACAT1,ZBTB22,ADAM12,DOCK1,METAP2,LTA4H,PEG10,BEND6,FEM1B,TMTC3,POC1B,FSTL4,ADAMTS5,CD109,IPO8,TIMP4,RAF1,PCCB,NADSYN1,FASTKD2,ATP13A2,NAV1,IPO9,RNF26,STARD13,TMEM106B,CERS4,CTBP2,TTC7B,BCKDHB,COPS3,CAD,CERS5,LRRC40,POLR1B,GFM1,MICAL1,VDAC2,PRODH,WDR35,IPO13,KIF2C,PIK3R3,POMGNT1,REV3L,AKT1,CEP170B,PLXND1,IDH2,WDR36,NUF2,PTPN14,DPP8,ANKFN1
GSE7831_UNSTIM_VS_INFLUENZA_STIM_PDC_1H_UP	BIP	-0.000215778	0.000656112	0.742251	179		brain	TWAS	c7	0.742251	0.985482657	DUSP14,LIPE,MBOAT7,ZAP70,STING1,PILRB,ADGRA3,ABCF3,CD38,SH3BP2,HCLS1,ACAA2,S100A4,PMVK,HIVEP3,NDST1,DTNBP1,MYLIP,CALHM6,DDA1,PIM3,TEX9,MINDY2,PAK6,ARHGAP11A,SH3BGRL3,CD52,COX5A,FRMD6,NUCB1,H2BC5,WIPF1,PMM2,SERINC3,CTSA,SHCBP1,B3GNTL1,METRNL,COBLL1,MAF,PLCG2,ASL,DDT,ABHD2,MAN2A2,CDCA8,RSU1,PGP,TPP2,F2R,CRYBG3,RIOX2,CD9,XRCC2,ACTR3B,GCM2,POLR3K,STARD4,DCP2,CSNK2B,AKAP12,PTGER3,FGF11,MYH10,KCNK6,VMAC,ACP3,ASXL2,PKP4,CDH1,SLC28A2,DAD1,AJUBA,TGM1,BORA,MAP1LC3A,SLA2,BET1L,IFITM2,ADARB1,ASB2,SWAP70,RNF141,TMC6,BIRC5,RNF26,DEPDC1,FHL2,ARMC3,SGMS1,OAT,RELCH,KIAA1143,LGALS3,PROS1,MVD,LITAF,ARHGAP26,SPC25,PRXL2A,CRPPA,RGS5,AKR1C3,ACTN2,DYNLT1
GSE9960_HEALTHY_VS_SEPSIS_PBMC_UP	BIP	-0.000221818	0.000669779	0.740507	163		brain	TWAS	c7	0.740507	0.985482657	ARHGAP28,NDUFV2,APC2,SGTA,LTA,PTCD1,HOPX,NDUFC1,SERGEF,GLRA3,MRPL1,RBPJ,GRPEL1,GNPDA2,PYDC1,SRPRA,CCDC167,RAC3,HSPA12A,STEAP3,PDLIM7,HYAL3,VSTM2L,PELP1,TXNDC17,TMEM39A,DDX49,NT5E,ZCRB1,SPCS1,RFT1,BRK1,SHISA4,PPFIA4,CHRNA1,SRXN1,GOLGA3,AFDN,IGSF8,UFC1,SKA3,PSORS1C3,MPHOSPH6,PDCD6,RHOQ,PFDN1,CD276,RHOF,CHCHD2,NBR2,UBR4,PTPRF,ATP6V0B,TMEM53,PTGIS,MTO1,DAD1,SCN4B,GNAZ,FADD,CCDC7,MT1M,COX7A2L,TIMM10B,KCTD1,DSEL,ETHE1,COPS2,ABCB4,DNTTIP2,F3,NUS1,METTL16,RXYLT1,ADRA2B,RAD1,PROS1,POLR1D,GRAMD1C,RNASEH1-DT,PDZD2,NDUFA9,ELAPOR1,CSF1,PTTG1,UBE2I,ACTN1,CTPS1,PIGZ,TNFSF18,NRIP3
HOLLEMAN_ASPARAGINASE_RESISTANCE_B_ALL_UP	BIP	-0.000322782	0.000979276	0.741693	37	0.422025	brain	TWAS	c2	0.741693	0.985482657	IGFBP7,RPLP0,H3-3A,LPCAT1,CLEC11A,NTRK3,CCDC69,RPS3,TPM4,EIF3D,EIF3L,BCR,NOP53,RPS5,RPL3,RPL4
LU_AGING_BRAIN_DN	BIP	-0.000315692	0.000957771	0.741694	92	0.274633	brain	TWAS	c2	0.741694	0.985482657	CACNB2,RASGRF1,MAPT,FKBP1A,MAPK9,ATP6V1G2,BRD2,ILRUN,ATP8A1,NSG1,PRKCB,GABRD,RAB5A,PLD3,NAPG,KIF1B,MTOR,SRSF10,RAB3A,CA4,ABI2,CYRIA,ATP5F1A,FGF12,TPBG,NECTIN3,TAGLN3,CDC40,GRIN2A,KCNJ9,HSPA13,PAK1,TPPP,PPP3R1,MAP1B,HTR2A,ITM2B,VAMP1,NAPA,MRPL28,RAB6A,DUSP3,KCNB1,YWHAE,PITPNA,CBX5,RAN,TGOLN2,MAT2A,SYN2,SCN2B,THY1,CAP2,NORAD,PLEKHB2,UROS,CLTB,CHGB,TOP2B,NUDT21,GNB5,CCKBR,ATXN7L3B,ACTA1,GAD1,DYNC1I1,RBP4,SARS1,CAMK4,RGS4
MIR12129	BIP	-0.00102093	0.00309266	0.741313	93	0.140138	brain	TWAS	c3	0.741313	0.985482657	PHYKPL,RNF130,LIN54,RBBP6,DOCK9,KCNJ6,PPP2R2C,SPRY1,SORBS2,MIER1,UBE2K,PCNA,JARID2,KBTBD2,HSPA12A,BPTF,ABCA10,DGKD,RASGEF1A,YPEL2,SLC25A12,NKTR,PRR12,IRF6,RAB37,UBE2T,ATP5MC3,GBP4,LRIG1,MIER3,PLCB1,SLC38A2,SEC63,ARSB,KCNA2,RAP1A,CCNT2,PPP2R5C,NSMCE4A,TNFRSF1A,ANKRD42,CXADR,CACNA2D1,PCLO,SNAP91,PLPPR4,SKIL,EMSY,AHSA1,FAM221A,CLDN18,FAM102B,ANO4,PTPN5,KCNK1,ALDOC,SSH2,NF1,KCTD12,CCDC28A-AS1,RHOT1,ASF1A,SPEF2,KLHDC1,FPGT,MAP3K2,EPHA3,ZNF217,GPR180,CCSER2
MIR125B_2_3P	BIP	-0.000310252	0.00094	0.741358	103	0.220577	brain	TWAS	c3	0.741358	0.985482657	GNB4,RPL9,UCHL1,SLC7A11,ZCCHC4,TTC3,PRDM16,ARFIP1,HPF1,CENPC,TPD52L1,GPR85,MDFIC,PRR13,PCNA,DOCK7,VAPA,PDZRN4,NEU3,EFCAB11,MKLN1,CYRIA,RESF1,PSAP,NEGR1,YIPF4,FRMD6,ATP6V1C2,E2F6,IMMT,REV1,CTNS,ZNF345,ZNF585B,PCNX1,MXI1,SCML4,GMFB,USPL1,HMG20A,TECPR2,TRAF3,DR1,TAF11,CALCR,PEG10,EGLN1,ZMYM5,ERBB4,YES1,ADCYAP1,GATD1,SPTLC2,CCPG1,PRTG,GRID1,BMPR1A,AAK1,MCHR2,EML4,ECHDC2,ASAH2B,B3GALNT2,SNRPF,ANKRD27,RAD54L2,TMEM196,CMTM6,SUDS3,MIS18BP1,MIPOL1
MIR3151_5P	BIP	-0.00140432	0.00424975	0.741062	48	0.659293	brain	TWAS	c3	0.741062	0.985482657	INPP5A,SPRN,CRMP1,ADH1B,MEIS1,SMG5,FBXO41,SNX32,CAMTA2,SEMA6A,CPSF7,CAMK1G,ZNF213,NAA60,KIF21B,TPPP,SNAI1,GNG13,ARHGAP33,NECTIN1,STIM1,TMEM132E,DCDC2C,RPRD2,GOLPH3L
MIR378B	BIP	-0.000323399	0.000980839	0.741614	39	0.482161	brain	TWAS	c3	0.741614	0.985482657	VPS53,RNF168,NUAK2,WDR64,OTUB2,AK7,GPR156,RAN,UHRF1,TSPAN17,KCNIP2,ATXN7L3B,CPD,ZNF124,PLCXD2,FCGR1A,METTL4
MIR378E	BIP	-0.000323399	0.000980839	0.741614	39	0.482161	brain	TWAS	c3	0.741614	0.985482657	VPS53,RNF168,NUAK2,WDR64,OTUB2,AK7,GPR156,RAN,UHRF1,TSPAN17,KCNIP2,ATXN7L3B,CPD,ZNF124,PLCXD2,FCGR1A,METTL4
MIR378F	BIP	-0.000323399	0.000980839	0.741614	39	0.482161	brain	TWAS	c3	0.741614	0.985482657	VPS53,RNF168,NUAK2,WDR64,OTUB2,AK7,GPR156,RAN,UHRF1,TSPAN17,KCNIP2,ATXN7L3B,CPD,ZNF124,PLCXD2,FCGR1A,METTL4
MIR4264	BIP	-0.000188384	0.00056667	0.739556	100		brain	TWAS	c3	0.739556	0.985482657	GTF2I,SLC7A11,FRAS1,HNRNPDL,TMEM150C,ENPP6,ABHD12,CACHD1,AK4,ACAN,ZMYND12,ABCA8,PPP1R3G,LARP6,RRN3,PPP6R1,CYRIA,COL24A1,UBE2Q2,IRF6,NEK2,SETD9,RAB3C,CACNA2D3,FAM210A,IL17RE,GLIPR1L2,OSBPL1A,RIF1,PRICKLE4,PASK,ADAMTS18,FBXO42,CAPZB,ARPC5,TRAPPC8,ASXL3,ASXL2,RGS18,CALCR,NCK1,INSIG2,SAP30L,SLC24A3,KDM1A,ELOVL4,SEMA4G,SLC25A30,NF1,GPATCH2L,RPA1,FBXO38,TRIM66,MAP3K21,SREK1IP1
MIR4450	BIP	-0.000317356	0.000962146	0.741519	72	0.0437642	brain	TWAS	c3	0.741519	0.985482657	MAML1,HLA-DOB,EN2,GYPE,SLC25A23,FAM13A,CD37,NEMP2,ATP5MC3,FLYWCH1,ZNF74,B4GALT5,NIPAL4,PLEKHB1,DUSP3,DISC1,SLC39A13,SRP68,MRPL22,SOGA1,CLIP3,MMRN2,ADAM23,WDR73,CTBP2,BTRC,ZNF229,BCAM,ACVR2A,CPPED1,SCUBE2,CTPS1,CREB3L2
MIR4739	BIP	0.000226878	0.000683416	0.739907	117		brain	TWAS	c3	0.739907	0.985482657	SPRN,LASP1,CASC3,LENG8,FZD1,PDLIM5,UBE2D3,HPCA,HSD17B13,HERC3,LRP2BP,DLX3,KCTD13,SH3PXD2B,ACKR2,WNT9B,PCYT1A,WASF2,EYA3,RAB3IL1,NISCH,NEMP2,PLXNA1,C20orf96,OXCT2,RNF103,HECTD4,DTX1,HNF4A,MAP3K9,ITGA8,FBN2,RBM43,MEIS3,BAK1,IMPDH1,KLHDC10,ARL6IP5,SDK1,ELFN2,CBX6,OPA3,ADGRE5,ABCG4,NECTIN1,SOHLH2,NDUFA10,BACE2,TRIM3,ATP6V0D1,SGMS1,ADO,SEMA4G,YTHDC2,METTL21A,NAV2,GATAD2B,LSM8,SLC1A3,KICS2,RASSF3,DNA2,MYOM1,STK16,FGF23,CREB3L2,ADD2,CDHR1
MIR4771	BIP	-0.00146901	0.00445312	0.741488	35	0.182253	brain	TWAS	c3	0.741488	0.985482657	IGFBP7,ABCC5,NPLOC4,TPBGL,FILIP1L,USP8,RAB8A,AVIL,CLASP2,FAIM,RBM44,ZNF229,MAP4K4,FAM222B,NUFIP2,USP24,GABRA1,CCDC6,DNAJA4,CADM2,NCBP2
MIR5682	BIP	-0.000304992	0.000925989	0.741877	131	0.749138	brain	TWAS	c3	0.741877	0.985482657	SPRN,ERCC6,RNF39,RBAK,PCGF3,SGMS2,COL25A1,TLL1,FSTL1,KPNA1,YWHAH,FAM241A,INA,SLK,DCUN1D4,SGCB,PAN2,ISG20L2,HAPLN3,ASAP2,EIF4E2,DGKD,DRD1,NSD1,CLEC2D,CSGALNACT2,ITGA6,KMT5C,ADAMTS17,SIDT2,HIF3A,PPIC,IREB2,ADAMTS7,PDIK1L,TDG,CFL2,NAV1,TMEM183A,ZHX3,KNOP1,COL19A1,EML6,COL5A2,COL2A1,CCNT2,WDR41,COL5A3,PLEKHA8,TNFRSF1A,IFFO1,IQCJ-SCHIP1,CD276,PRPF40A,BAK1,METAP2,PMP22,TFAP2C,SH3GLB1,ZMIZ1,FEM1B,SPARC,NCKAP5,SNTB2,KDM4B,CBX6,GPR37,DTWD2,SESTD1,C11orf54,ELOVL4,SPSB4,PXYLP1,PRKG1,MARK3,KIF26A,MAP4K4,RHOBTB1,DPYSL5,NUFIP2,XKR7,DNMT3B,MAPRE1,ROBO1,EML5,E2F7,ZNF28,ANKRD27,CBX1,FREM2,SIKE1,COL1A1,MBTD1,KIAA1549,ADAMTS6,CAMK4,USP31,RAB30,LYSMD1,DYNLT1
REACTOME_TELOMERE_EXTENSION_BY_TELOMERASE	BIP	0.00249551	0.00751536	0.739848	15	0.505142	brain	TWAS	c2	0.739848	0.985482657	RTEL1,GAR1,TERT,CCNA2,NOP10,RUVBL2,PIF1,TERF2,SHQ1,POT1,TERF2IP,RUVBL1,ANKRD28
WP_NRF2_PATHWAY	BIP	-0.000223817	0.000677551	0.741149	138		brain	TWAS	c2	0.741149	0.985482657	SLC39A12,SQSTM1,ABCC5,SLC7A11,MGST2,SLC39A8,SLC2A9,SOD3,SLC5A11,SLC2A12,ABCC3,GSTA1,GSTA4,GCLC,CBR1,CBR3,BLVRB,SLC6A7,GPX3,SLC39A9,GSTP1,SLC2A5,PGD,SLC5A7,SLC6A16,SLC6A1,TXNRD3,SRXN1,SLC2A10,SLC2A11,GSTT2,GGT1,GCLM,HBEGF,SLC2A4,SLC39A13,CES1,SLC6A6,HSP90AB1,SERPINA1,MGST3,DNAJB1,SLC2A14,GSTM4,GSTM2,GSTM1,GSTM3,GSTM5,SLC6A17,SLC2A13,SLC39A11,AGER,TGFA,HMOX1,SLC5A8,GPX2,CES2,CES3,SLC5A4,CYP4A11,SLC5A9,SLC5A6,SLC2A2,SLC39A2,PRDX1,ALDH3A1,EPHA3,ABCC4
WP_SYNAPTIC_SIGNALING_PATHWAYS_ASSOCIATED_WITH_AUTISM_SPECTRUM_DISORDER	BIP	0.00191803	0.00583653	0.742439	32	0.281875	brain	TWAS	c2	0.742439	0.985482657	GRIN3B,MAPK3,CAMK2B,AKT2,PIK3CD,MTOR,PIK3R2,RPS6KB1,GSK3B,GRIN2C,PRKAG2,GRIN2A,PRKAB1,HOMER1,TSC2,DLG4,HRAS,RPTOR,PTEN,PRKAA1,KRAS,NF1,PIK3R3,PRKAA2,AKT1,CAMK4,PRKAB2
XU_GH1_EXOGENOUS_TARGETS_DN	BIP	-0.000316137	0.000961038	0.74219	70	0.402133	brain	TWAS	c2	0.74219	0.985482657	ZNF19,HPSE,HMGB2,PPEF2,HS3ST1,WFS1,GLRX,ZFP2,TCP1,PLG,SOX1,SLC23A2,PYGM,PFKFB4,ERCC4,ADPRH,ITGB3,CBX1,SP4,CYP4F3,PRDX3,SLC35B3,CYB5A,GPLD1,ZNF616,OXCT2,BMP8B,RASGRF2,ZNF419,CEP192,KCNAB2,SNAP91,GALNT9,MINDY2,CPS1,TFEC,SLC4A7,TMC6,METTL5,CES2,CES3,TANGO6,FANCM,RNF144A,GPR180
ZNF548_TARGET_GENES	BIP	-0.000313125	0.000955307	0.743083	67	0.033198	brain	TWAS	c3	0.743083	0.985482657	STAG3L5P,BMP3,TAF1A,TAF1A-AS1,NAXE,C19orf47,PLD3,ZNF433-AS1,KNSTRN,ISLR2,CLK3,C12orf73,ATP6V0E2-AS1,ATP6V0E2,CILK1,CAPNS1,SNIP1,TEDC2,PARP2,SCGB1D2,TRAK1,MORN3,ARL4A,CAMK2N1,NECAP2,SART3,LINC00638,ATP9B,MCCC2,XXYLT1,SVIP
GSE37534_UNTREATED_VS_PIOGLITAZONE_TREATED_CD4_TCELL_PPARG1_AND_FOXP3_TRASDUCED_DN	BIP	-0.000218057	0.000665949	0.743337	172		brain	TWAS	c7	0.743337	0.985612885	WARS1,MOK,SYNRG,HLA-F,HLA-J,TRIM26,HLA-E,HLA-C,STK19,TAP2,TAP1,PSMB9,ABCF3,IL10RB,FGF5,TMBIM4,HERC6,P2RX4,TLR3,ATP10A,TRIB2,CMTR1,ACAT2,CBR1,IFIT2,IFIT1,PLSCR1,EFEMP2,HK2,SPSB1,COX17,SNRPD2,PRKD2,NAPA,PTPRA,RPL13,CEP85,THEMIS2,PHACTR4,SLC15A3,STAT1,FMOD,H2BC4,RBCK1,GBP1,ERAP1,CARHSP1,BCAT1,TRIM25,OAS3,APOL6,APOL2,COBLL1,IFI44,GCH1,DPP4,STRADA,RNF114,SP110,EHD4,STOML1,XAF1,CHRNB1,COASY,GNAZ,TRPV2,IFITM2,IFITM1,IFITM3,SIGIRR,IRF7,SPTLC2,EIF2AK2,RTP4,TRIM21,TRIM5,APBA2,IL15RA,CYB5R3,CALR,PODNL1,MT1M,MX2,MX1,BCL2L13,DGLUCY,LARS2,S100A13,HAX1,OGFR,UBE2L6,CRADD,CASP1,FGF1,TMEM140,OPTN,PARP8,PTN,MTMR11,STARD5,CENPN,NAGK,LGALS8,FANCF
REACTOME_EXPORT_OF_VIRAL_RIBONUCLEOPROTEINS_FROM_NUCLEUS	BIP	0.00140969	0.00430604	0.743385	38	0.0290659	brain	TWAS	c2	0.743385	0.985612885	POM121,POM121C,NUP54,XPO1,RANBP2,NUP88,NUP107,NUP58,NUP62,NUP85,NUP205,NUP50,SEH1L,RAN,NUP42,NUP93,NUP210,NDC1,NUP35,NUP133
HMGB2_TARGET_GENES	BIP	-0.000156196	0.000477276	0.743467	280		brain	TWAS	c3	0.743467	0.985644178	UBE3B,ANAPC7,SLFN12,DUSP14,PLXDC1,EXOSC5,BCKDHA,IRGQ,ZNF576,SRRM5,LINC01358,RUFY1,RNF182,ZSCAN26,FLOT1,DDX39B,BAG6,VARS1,HLA-DMA,TMEM156,RPL9,TBC1D1,BMPR1B,UCHL3,COPS8,TBCK,AIMP1,C4orf33,ADAMTS3,SEPTIN11,OTUD4,RPS12,CP,NCOA7,TMEM144,CLHC1,DTNA,ZNF271P,MEIS1,FAM13A,IFRD1,RPS14,PLSCR4,NME7,GORAB-AS1,GORAB,CHD9,RWDD1,LYRM4,FARS2,NME6,RIN2,DCTN1,CMAHP,H3C6,FEZ2,CYP1B1-AS1,REXO1,NCLN,MREG,ANXA2,SPAG7,SSR3,PTX3,XPNPEP3,GOSR2,CSNK1G3,FARSB,ARHGAP11A,DZANK1,POLR3F,LINC00652,BBS4,PROSER1,NHLRC3,EMC3,NUP85,MRPS7,PRPSAP1,EPCAM-DT,G2E3,RBBP5,PCSK1,ERAP1,CEP128,SUCLG1,KDM3A,TSPAN31,MAPKAPK5,RCC1,NUP205,ZNF585B,BCR,SUCO,TNFSF4,DARS2,GAS5-AS1,RNF25,DNAAF10,PNO1,PCBP1-AS1,WASH3P,RABGGTB,TNFRSF19,GIMAP1,ZNF839,RPL23AP7,RABL2A,MBTPS1,DIAPH1,STAM2,COG4,SF3B3,PPWD1,MRPS33,MIR100HG,SELENOF,HS2ST1,ALOXE3,IQCG,CARD8,RASIP1,LINC02458,RPS23,CSE1L,HADHB,NCEH1,NXN,SMG6,EMSY,NDUFB3,SLX4IP,SLC35G2,DAW1,POT1,C19orf48,ENC1,RSL24D1,TRIM22,ZC3H13,PACSIN2,AKAP13,MRPS22,STARD13,GINM1,ARHGAP26,TAF1D,AXDND1,VTI1B,LINC02324,COX7A2L,RABL2B,RPL23AP82,ZFYVE1,NDC1,TPM1,NSUN2,SRD5A1,LRRC40,SEMA3A,INSYN2B,ADK,VDAC2,PEX26,IFTAP,GNS,SUPV3L1,TGIF1,IL1RL1,SNRPN,SUDS3,NFKBIZ,TIGAR,SLC35B1,RGS4,RGS5,NUF2,ACTR10,GAN,PLS1,UPF2,CCSER2,EFTUD2
GSE37605_NOD_VS_C57BL6_IRES_GFP_TREG_DN	BIP	0.000304533	0.000931106	0.743618	132	0.414599	brain	TWAS	c7	0.743618	0.985727956	SLC39A12,LIPE,WNT8A,FLOT1,MCUB,CYTL1,HPS3,IFNGR1,CRABP2,TUBGCP3,EFHC1,CASC3,EIF1AD,PACS1,CCS,FAM193B,POLI,SLC30A7,HAUS8,MICALL2,SLC39A3,GNA11,DNAJC11,RERE,PUSL1,PEX10,VIPR1,NRROS,PUS7L,UTP25,IGDCC4,LPP,TMEM81,MTMR10,MRS2,ZDHHC20,AVIL,CRYBG1,TRIM25,TSGA10,BMP4,SIPA1L1,TRIM13,P2RX6,TMEM176B,MRC2,CYB561,ECSIT,COL11A2,WARS2,SNED1,ALDH1A2,MCTP2,MAP1LC3A,UQCC1,HSD17B4,PRKD3,A4GALT,SEL1L2,OSBPL10,PDE3B,TMOD3,SMTN,PMFBP1,PPM1J,LGMN,LGALS9,SDC3,AKNAD1,SORT1,ARHGAP29,RAB4A,CAPN8,METTL8,MYO6,MVD,MS4A4A,PDLIM1,SLC25A16,LCOR,ABCA13,OGFOD2,TNNT3,TSSC4,CAMK4
SCHLOSSER_MYC_TARGETS_REPRESSED_BY_SERUM	BIP	-0.000310839	0.000950498	0.743647	100	0.14661	brain	TWAS	c2	0.743647	0.985727956	USP10,GLOD4,G3BP2,THAP9-AS1,EIF4E,TRIAP1,OTUD4,DCTD,ZNF330,DCUN1D4,EI24,SERP1,UBE2K,MTHFD2,HK2,TOMM70,ITPA,PMS2P1,NUP58,DDX1,EIF2S1,IDH3A,PGAM1,TFAM,EEF1E1,KPNA2,PDIA6,ZMPSTE24,FBXO9,PSMG1,MIA2,YY1,UBA2,ALG8,MNT,ADSS2,GNL2,PNO1,RANBP1,CCT8,EXOSC8,RABGGTB,SMN1,BTF3,RNF114,GARS1,DDX10,ATP5F1C,TARS1,RAN,CSNK1E,ATP13A3,BUB3,OAT,DEAF1,FASTKD2,NOP16,SERHL,KDSR,SSB,NUP93,NUP210,HSPD1,YBX3,SLC25A17,PRMT3,COPS2,NUFIP1,ZC3H14,CCT5,SNRPF,UBE2G1,XPOT,EPRS1,IARS2,ACP1,SARS1,LDHB,HDAC2,ZC3H15,COX11,SRSF8
GOBP_REGULATION_OF_RELEASE_OF_CYTOCHROME_C_FROM_MITOCHONDRIA	BIP	0.00147948	0.00452602	0.743757	33	0.645216	brain	TWAS	c5	0.743757	0.985796344	PARL,TRIAP1,FAM162A,PRELID1,GPX1,BBC3,BCL2L11,BAK1,PRKN,PPIF,PINK1,BCL2L2,MFF,OPA1,MOAP1,PMAIP1,BIK,BNIP3,HRK,PDCD5,BID,PLA2G6,AKT1,GHITM
GSE37416_0H_VS_48H_F_TULARENSIS_LVS_NEUTROPHIL_UP	BIP	-0.000294383	0.000901244	0.743939	175	0.351202	brain	TWAS	c7	0.743939	0.985882729	RAMAC,CRISPLD2,R3HDM4,CNN2,LILRB3,RELL1,ANKRD50,RCAN1,THOC5,LIMK2,PXN,RUNX2,TAPT1,ACSL1,ATF6,VPS13C,HERC1,OAZ2,APBB1IP,GALNT3,CCDC186,FHIP2A,IFIT5,MSL1,NT5C3A,TMEM50A,PYGL,ARIH2,TIMP2,GAA,CYP4F3,CYP4F2,PGLS,FAM117B,LBR,ADCY10P1,UBR2,MAU2,GMIP,SYNE1,XKR8,SNAP23,INPP1,WIPF1,KPNA2,RBMXL1,CARHSP1,SMAP2,ARHGAP9,SCPEP1,LMBRD1,KCTD21,BCR,ARPC2,GIMAP2,PPP2R5C,DHRS12,TMEM272,EVI5,EML3,AGPAT1,TAPBP,ACAP1,CHPT1,PLIN5,RFX2,SLC8A1,EIF4E3,LCLAT1,ZC3HAV1,APOBEC3G,FAM8A1,S100A8,NFS1,TUBA3D,SCAP,ITGB2,ITGB2-AS1,GLUD1,RASA1,ALDH9A1,RNF44,SHKBP1,TSPO,PADI2,DSC2,NLRX1,TMEM121B,ZBTB38,CD33,NRBF2,MPRIP,RNF149,LGALS9,CRLF3,SNX18,NAIP,MICAL2,GRAMD1C,ARHGAP19,CMTM3,PRCP,METTL4,TOPBP1,RNF6,NUDT5,CAMK1D,PRPF18
MIR6511A_5P	BIP	-0.000219963	0.000673399	0.743936	155		brain	TWAS	c3	0.743936	0.985882729	LASP1,SIRPB1,RCC1L,SMIM14,PDS5A,APBB2,CR1,PLXNA2,USP53,ATP8A1,FRAS1,STIM2,RNF4,ACSL1,SMAD2,ACAA2,ME2,OSBPL9,SRPRA,DPF2,PACS1,DPY19L1,KIF1B,FIZ1,PARVB,KIAA0930,NKTR,AFF3,NT5E,CEP85,WASF2,IGDCC4,RBMXL1,ZC2HC1C,ERAP1,REEP1,SETD9,RAB3C,MYLK3,SERINC5,HMGXB4,RBFOX2,PAK1,MAP3K9,SCML4,EML6,CRIPT,MED15,CRKL,CASP7,TECPR2,TRAF3,OLFM2,WIPF3,EVI5,ZMAT2,SPTSSB,SV2B,CUL5,PLXDC2,ARHGAP1,SLC66A1,COX15,YWHAB,MYO1C,DUOX1,C1GALT1,IPO8,FXYD6,NECTIN1,FAM8A1,POT1,ANKS1B,STRN,AMPH,MTF1,HPCAL4,DESI1,SERPINB8,MMD,IGFBP3,ALS2,BTBD10,TMEM121B,TENT4A,SLC5A9,KIF3B,NUFIP1,MAP3K20,VCL,ZNF652,SV2C,CMTM7,ULK2,INHA,GOLPH3,CCND2,UST,NECTIN3,BCAS1,ME1,TF
GOMF_METALLOEXOPEPTIDASE_ACTIVITY	BIP	-0.000226043	0.000692194	0.744001	67		brain	TWAS	c5	0.744001	0.985887484	FOLH1,ENPEP,LAP3,CPE,AEBP1,METAP1D,CPM,CPXM1,NPEPL1,XPNPEP3,NPEPPS,CNDP2,CNDP1,ERAP1,ERAP2,LNPEP,ZMPSTE24,XPNPEP1,ACE,PEPD,CPA4,CPA5,METAP2,LTA4H,AGBL2,ADAM10,CPXM2,FOLH1B,NAALAD2,CPB2,CPO,RNPEP,CPD,VASH1,AGBL3
GOBP_POSITIVE_REGULATION_OF_RESPONSE_TO_DNA_DAMAGE_STIMULUS	BIP	-0.00030103	0.000922079	0.744069	126	0.0613242	brain	TWAS	c5	0.744069	0.985900187	ERCC6,NFRKB,TFPT,KMT5C,MRNIP,EGFR,TRRAP,ZCWPW1,ACTB,MSX1,EYA4,PARP9,PARP1,SLF1,INO80E,BCL7C,RNF8,NSMCE1,PCNA,SHLD1,DPF2,RAD9A,FGF10,UIMC1,FAM168A,RPS3,TTI1,BABAM1,ANKLE1,TMEM161A,YEATS4,ZNHIT1,SPIRE2,RNF168,RUVBL2,PNKP,PARP3,PBRM1,PRKCD,ACTR8,SMARCD2,DDX5,EEF1E1,SMARCD3,YY1,PIAS4,SIRT6,HDGFL2,EYA3,SMARCB1,MEAF6,POGZ,RIF1,SMARCA4,NSMCE4A,ATM,CEBPG,SHLD3,BCL7A,SMARCE1,BRCA1,DPF1,RBBP8,DMAP1,SETMAR,KHDC3L,UCHL5,SKIL,SHLD2,PMAIP1,INO80D,FBH1,ACTR2,HDAC10,SLF2,XRCC1,MAP3K20,RUVBL1,MMS19,DDX11,FMN2,TIGAR,TELO2,SMCHD1,MGMT
GTAAACC_MIR2995P	BIP	-0.0029248	0.00896352	0.744197	19	0.28948	brain	TWAS	c3	0.744197	0.985914989	INPP5A,PURB,DALRD3,PPP2R5A,ATG5,IPO13,ABR,HSPA2,MAT2A,ERC2,CALU,TEAD1,FAR1,PATZ1,ROBO1,ABCD3,MAP3K8,TSPAN2
KEGG_AMYOTROPHIC_LATERAL_SCLEROSIS_ALS	BIP	-0.000317074	0.00097159	0.744163	41	0.4524	brain	TWAS	c2	0.744163	0.985914989	CASP3,RAB5A,CCS,MAP2K6,GPX1,PRPH2,PPP3CB,GRIN2C,RAC1,MAP3K5,GRIN2A,PPP3R1,TNFRSF1A,CHP1,CASP9,CAT,BCL2,NOS1,ALS2,MAPK12,MAPK11,BID,APAF1,CASP1,CHP2,MAPK13
GOBP_CELLULAR_GLUCOSE_HOMEOSTASIS	BIP	-0.000942826	0.00289057	0.744293	95	0.567899	brain	TWAS	c5	0.744293	0.985964779	GRIK5,AGER,HLA-DRB1,SLC9B2,NGFR,STX4,SELENOT,CCDC186,GCK,XBP1,PIK3R2,GPX1,RAB11FIP5,HK2,ZNF236,PIM3,SIDT2,SLC12A6,SIRT1,HKDC1,HK1,PPP3CB,TRPM4,PIH1D1,ACE,ERN1,JAGN1,GHRL,GPLD1,ADCY5,GCLC,FOXK2,SMARCB1,LRP5L,ABCC8,SMARCA4,GCLM,TREM2,MEN1,UCP2,NEUROD1,RAF1,KCNB1,GPR27,SLC29A1,NDUFAF2,SRI,CPB2,MLXIPL,NCF1,PRKAA1,GJB6,PCK2,KLF7,PLA2G6,CFTR,STXBP3,SERPINF1,PTPRN2,PRKAA2,CYBA,PTPRN,CARTPT,NOX4,MPC2,BAIAP3,IGF1R,STXBP4
ACTGCCT_MIR34B	BIP	-0.000819688	0.00263095	0.755378	145	0.0445298	brain	TWAS	c3	0.755378	0.985971355	ACACA,MIER2,LMAN2L,CDK6,CALCR,SETD7,AP1B1,MOB1B,RNF4,TRIM2,ACTR1A,ACSL1,CNOT6,BOLA2,COL12A1,MTCL1,ANKRD12,EVI5L,PURB,NDST1,YTHDF1,DMAC2L,INSM1,FOXN3,ZNF148,ZNF580,TCF12,PPP2R5A,ANGPTL7,PTK7,ARL5B,BEST1,MORN4,HPS1,ERLIN1,IRF6,PLEKHA1,MIDEAS,WASF1,ZMPSTE24,AKAP1,RPS6KB1,GLCE,ALCAM,MED13,PAK1,FRMD4A,FAM171A1,CERS2,CELF3,ABCC1,DCAF7,STK39,PLEKHG5,VAMP3,TMCC3,VEZT,ARNT2,CNTNAP1,ARHGAP1,SENP3,VAMP2,NEUROD1,B4GALT2,SDHC,RANBP10,JAG1,RIMBP2,RAP1GAP2,MAT2A,SYNGR1,BCL9L,MET,KLF12,SOGA1,ANKS1B,MARCHF5,NAV1,NSUN5P2,FHL2,KCTD16,GRID1,PPP6R2,TSPAN32,STIM1,ICA1,LRP6,PIEZO2,NUFIP2,TAOK1,CTNND2,ELMOD1,ADCY2,RALGPS2,RAB3C,NAA50,MAN2A2,SPEG,ATP1B3,TFDP2,DAAM1,SHISA6,RPS6KA4,SUCO
BCAT_BILD_ET_AL_UP	BIP	0.00132539	0.00428246	0.756946	39	0.177567	brain	TWAS	c6	0.756946	0.985971355	CD151,CTSD,DTX2,NDRG4,C4orf36,FHDC1,CAPS,STXBP2,DTNBP1,RPL37A,SLC27A2,WIPI1,IGSF8,TCF3,EEF2,BMP4,MTCH2,ST6GALNAC2,DACH1,MYL9,TMEM63B,CAMKMT,MYADM,RPL27A,SIRPA,CYP24A1
BIOCARTA_ARENRF2_PATHWAY	BIP	-0.00196565	0.00607343	0.746205	19	0.575946	brain	TWAS	c2	0.746205	0.985971355	POR,PRKCB,NFE2L2,MAPK8,PRKCA,CRYZ,AKR7A2,FXYD2,HMOX1,CREB1
BROWNE_HCMV_INFECTION_2HR_DN	BIP	0.00149296	0.00463026	0.747122	38	0.236266	brain	TWAS	c2	0.747122	0.985971355	ERCC6,AXL,CENPE,RAB3B,ITGA3,IFIT2,TTC9,CDC42EP2,GCDH,ANXA2,ITGA6,SERPINE1,COL13A1,H1-2,DGKE,NAP1L1,ABCC1,TCP11L1,DST,BIRC5,ITGA2,CYP2J2,F3,LPXN,PAK2,NPTX1
BURTON_ADIPOGENESIS_10	BIP	-0.00170444	0.00552567	0.757734	29	0.646248	brain	TWAS	c2	0.757734	0.985971355	FLOT1,CCNG2,MSMO1,DOCK9,GYG1,PYGB,ANXA6,HMGCS1,RAB3IL1,SEPTIN10,SOWAHC,FAM107B,LRRFIP1,VCL,PKP2
BURTON_ADIPOGENESIS_PEAK_AT_2HR	BIP	0.00201842	0.00630557	0.748892	21	0.0182248	brain	TWAS	c2	0.748892	0.985971355	ACKR3,RHOJ,HK2,SERPINE1,THBS1,SEMA3C,PHLDA1,TNFAIP6,LONP1,DNAJB4,RGS2,DNAJB1,SLC20A1,RHOB
CAHOY_ASTROGLIAL	BIP	-0.000302843	0.000948553	0.749523	82	0.163777	brain	TWAS	c6	0.749523	0.985971355	ATP8A1,CP,SUCNR1,FAS,PCDH8,P2RY1,AEBP1,IGFBP3,RHOD,SEMA3B,C1QTNF1,SERPINE1,GPHN,PSTPIP1,TBC1D2B,KIRREL3,TDG,FMOD,NUAK2,LOX,LPIN3,CAPS2,TNFRSF12A,CCNG1,PON3,CCN5,CD109,MXRA8,CTTN,RASSF4,GPNMB,DYSF,SLC24A3,TSPO,LRP2,HMOX1,FBLN5,CRYGS,SLF2,KAZALD1,SPATA6,COA6,OMG,SERPING1,LGALS3,PRSS23,CASP1,MYOF,SLC66A3,ECRG4,PSRC1,NOX4,PKP2
CHEN_HOXA5_TARGETS_9HR_UP	BIP	-0.000211674	0.00067795	0.754868	150		brain	TWAS	c2	0.754868	0.985971355	IRF7,DUSP8,CARS1,ZNF195,ZNF23,RCHY1,FAM53C,ZNF107,THAP9-AS1,RCAN1,MORC3,RBBP6,ZNF557,NEK1,CASP3,CENPC,UIMC1,CLK4,HLX,TAF1A,TSC22D2,YY1AP1,IFRD1,ZNF131,ZNF20,ZNF44,IER2,CHD9,ZNF426,PNRC2,SRSF10,WAC,VCPKMT,IP6K2,LINS1,NUP58,ZNF14,SCG5,SCYL3,TDG,BTN2A1,ZNF184,ZNF165,ZSCAN16,STRN3,PTBP2,KDM3A,DCLRE1C,ASNS,TUFT1,SUPT20H,RABGGTB,THUMPD2,CCNT2,THSD1,ZNF274,NEDD9,CEBPG,PTPN2,PPWD1,SREK1,CROCCP2,PYROXD1,KIN,ZNF468,ZNF331,ODR4,BDKRB1,SPATA5L1,RYBP,SLTM,RNF111,CNOT2,PIBF1,PMAIP1,LIG4,AKIRIN1,PGS1,CLEC4A,C2orf42,TAF1D,PRKRIP1,NRBF2,ZNF45,ZNF155,ZNF112,ZNF180,EIF5,MARK3,PLG,DMTF1,CDK7,F3,FEM1C,CDK17,FBXO38,IFI16,GAD1,SNX5,POLR3F,NOC3L,PRPF3,DAAM1,ADPRM,SMCHD1,ZNF280D
CHESLER_BRAIN_HIGHEST_GENETIC_VARIANCE	BIP	-0.000311119	0.000975071	0.749671	44	0.204413	brain	TWAS	c2	0.749671	0.985971355	FOLH1,RGS19,THUMPD1,C5orf34,OCEL1,PDXDC1,TULP3,SCG5,SC5D,PSTK,RPP14,CAP1,ACKR1,KCNJ9,ALDH7A1,PHLDA1,MAP1B,VPS52,BCAT2,ACAA1,CPSF2,TOX4,PTTG1
CREIGHTON_AKT1_SIGNALING_VIA_MTOR_UP	BIP	-0.000310781	0.000984373	0.752219	35	0.339139	brain	TWAS	c2	0.752219	0.985971355	TOLLIP,MVK,LASP1,BSG,GPX4,DDR1,POR,ARHGEF16,SLC37A1,BRMS1,CORO1B,CLSTN1,TJP3,NECTIN2,PRKCD,ADIPOR1,KCTD5,CYB561,BIK,MMP15,NEDD8,AKT1
E2F1_Q6_01	BIP	0.000907145	0.00286471	0.7515	104	0.152124	brain	TWAS	c3	0.7515	0.985971355	UNG,HNRNPUL1,RPS19,FZD1,AK2,ZNF362,PCDH10,KIAA0825,PCSK1,MXD3,ADAMTS2,NABP2,PAN2,TBX6,HCN3,MCM3,PNPLA6,SP1,ATP5MC2,CBX5,PCNA,TRMT6,MCM8,POLA2,ZDHHC24,ACTN3,PIK3CD,GSPT1,CDC25A,INSM1,FIZ1,ZNF524,AP4M1,ZCWPW1,MEPCE,AP1S1,ARHGAP11A,DNAJC9,MCMBP,STMN1,HMGN2,CPSF7,SDHAF2,MSH2,SMC6,GEN1,ENPP1,GPRC5B,NCL,PTMA,PLD5,CNOT9,PAQR4,PKMYT1,MCM6,ILF3-DT,TYRO3,NUMA1,RELT,POLD3,NPAT,ATM,USP49,YBX2,MYH10,ERBIN,SREK1,ACBD6,RNF207,DNAJC11,FAF1,PRPF38A,PODN,DDB2,TMEM143,SPHK2,ASXL2,DNAJC5G,DDX17,CDC5L,GON7,UBR7,TMEM108,TOPBP1,SASS6,KBTBD7,E2F1,NCOA6,POLR1G,NUFIP2,ATAD5,CTNND2,GNG4,DLEU2,DLEU1,SLC25A1,MRPL40,RANBP1,SIK2,KMT5A,CADM2,POLE2,FKBP5,STK35
E2F3_UP.V1_UP	BIP	-0.000287755	0.000931471	0.757379	134	0.0951278	brain	TWAS	c6	0.757379	0.985971355	UNG,FAM222A,KISS1R,KLF16,TLE2,CD83,MICB,MAP6D1,HPGD,DCK,TIFA,WNT9A,GINS1,INA,HEY2,NPTX1,LRRC45,PCNA,PLSCR4,CABLES2,EEF1A2,PIN1,ARRDC2,C11orf96,CHST1,LRP4,NPAS1,FANCA,SLC27A2,TMOD2,LIN7B,IL17RB,POLE,PXMP2,KCNS3,CDK19,REEP1,SH3BGR,EPB41L3,CHML,GPR137C,GCH1,ZFP30,RYR1,MANEAL,TPPP,EML6,DCLRE1B,TMEM106C,SNRNP25,PDIA2,RAB26,LMO2,CDKN2C,PEG10,EGLN1,MAP3K21,FUT5,SOWAHA,NGEF,HSPA2,TIAM1,EFS,EMC9,TMEM158,CSPG5,SEPTIN3,HRK,FAXC,SMCO4,ATP6V1E1,DDAH1,TMEM97,TLCD1,ABHD15,TP53I13,NOL4L,PDXP,E2F7,BRI3BP,EPHX4,GAD1,CYP26A1,RRAGD,PLXND1,ALKAL2,ZDHHC14,KCNA6,NR2F1,POLE2,SYNM,PCOLCE2,CHST2
ELLWOOD_MYC_TARGETS_DN	BIP	-0.00104479	0.00336102	0.755911	52	0.129332	brain	TWAS	c2	0.755911	0.985971355	TMED3,CLDN4,SMIM14,EGF,PROM1,BGLAP,TMED4,CDS2,ORMDL3,ANAPC16,MCFD2,FMOD,H2BC10,PDIA6,ALDH2,INPP5B,GANAB,CHMP2A,UFC1,PTTG1IP,C11orf54,RNF149,MCOLN2,TMEM97,DNAJC10,PHYH,MTARC2,SATB1
ETS2_B	BIP	0.00074707	0.00230284	0.745626	156	0.348188	brain	TWAS	c3	0.745626	0.985971355	CORO1C,GIT2,ZMAT3,KCNMB3,CANX,REST,TMEM131L,MAP9,LDB2,ADAMTS3,RGS12,RWDD4,WNT9A,TMEM154,WDFY4,RBMS2,B4GALNT1,NRP1,RNF40,ZNF800,IMPDH1,FLNC,S100A9,ATP8B2,ZBTB7B,MAP3K11,SIPA1,CTSW,ACY3,LRP5,NT5C3A,FGFR4,GALE,RTKN,CA4,EGFLAM,LIFR,TCF12,L3MBTL2,PUS7L,DIXDC1,CNKSR1,PTGDR2,CPNE8,SLC9A3R1,ATP5PD,ANGPTL1,ARHGEF12,APOBR,LAT,FAM110A,BTBD16,RAC1,IRAG2,ITPR2,CCDC91,PSEN1,MIDEAS,CAST,RUNDC3A,SPNS3,AP2B1,PNKD,ZNF205,S100A10,GNB1L,RTL10,LIMD2,ARAP3,RHOV,TYRO3,ARAP1,CEBPG,EIF5A,EFNB3,ARHGEF15,MYH10,CCDC88B,SP3,RASA3,LGALS4,SPARC,ZNFX1,CRK,SLC43A2,MIR22HG,WDR81,BCL2L2,NEDD8,GMPR2,TIMP4,KLF12,SESTD1,STARD13,SLC39A11,ACTR2,TMOD3,PLEKHH2,USP3,VWA5A,SPATA6,NUFIP2,C1QTNF6,ORC4,DMTF1,VCL,VDAC2,FYN,ZNF143,SBF2,RAB43,FURIN,TNNI2,RAP1GAP,DOCK4
FALVELLA_SMOKERS_WITH_LUNG_CANCER	BIP	-0.000298413	0.000964283	0.756967	69	0.710151	brain	TWAS	c2	0.756967	0.985971355	FOLH1,USP10,CTNNA1,AZGP1,WDR1,RCAN1,TTC3,CAMKK2,OTUD4,AHRR,SRPRA,SRSF5,NEAT1,MICALL2,FER,SERPINE1,CYP1A1,HAS1,ZNF649,EPAS1,NAMPT,RNF125,MAT2A,MET,HSP90AB1,PGS1,ACTR2,APOL6,HSPD1,PRKG1,TAOK1,RHOB,MVD,RAB12,SEC61A1,IQGAP1,IL6ST,FKBP5,GABPB2,SERPINB2
GENTILE_RESPONSE_CLUSTER_D3	BIP	0.00169653	0.00525072	0.746616	35	0.758539	brain	TWAS	c2	0.746616	0.985971355	SSH1,UNG,RNF4,GINS1,DKK1,TUBGCP3,RIPK1,RPP40,PPP2R1B,TRIM13,CRKL,DR1,SCHIP1,TAF11,ZMIZ1,TRAPPC8,CNOT2,TNFAIP8,C2CD2,POM121,SERTAD2,HERPUD1,BMI1,RHOB,POLE2
GENTILE_UV_LOW_DOSE_UP	BIP	-0.00292459	0.00937072	0.754966	13	0.0440394	brain	TWAS	c2	0.754966	0.985971355	CCDC86,FDXR,CSNK1G2,GTF2H4,HSPA1B,ZNF263,TAP1,ISG15,PMAIP1,PLK2,GPRC5A
GOBERT_CORE_OLIGODENDROCYTE_DIFFERENTIATION	BIP	-0.00031113	0.000982009	0.751373	43	0.506798	brain	TWAS	c2	0.751373	0.985971355	CDK6,ENPP6,SORBS1,NARF,ZKSCAN1,DIXDC1,IKZF5,IKBKE,ABAT,BCAS3,AQP11,CCNG1,INPP5K,RGS2,PTDSS2,NUMB,E2F1,RAB2B,KCNA1,PAK5,ANKRD6,LRRN1,SLC25A27
GOBP_ACTIVATION_OF_TRANSMEMBRANE_RECEPTOR_PROTEIN_TYROSINE_KINASE_ACTIVITY	BIP	-0.000304557	0.000981432	0.756319	32	0.207697	brain	TWAS	c5	0.756319	0.985971355	EGFR,PILRB,DGKQ,EGF,PDGFC,GREM1,ANGPT4,HBEGF,TGFA,ADRB2,CHRNA3,PRLR
GOBP_ANTIGEN_PROCESSING_AND_PRESENTATION_OF_EXOGENOUS_PEPTIDE_ANTIGEN_VIA_MHC_CLASS_II	BIP	-0.000313047	0.00096467	0.74555	37	0.168037	brain	TWAS	c5	0.74555	0.985971355	CTSD,HLA-DRA,HLA-DRB5,HLA-DRB1,HLA-DQA1,HLA-DQB1,HLA-DQA2,HLA-DQB2,HLA-DOB,HLA-DMB,HLA-DMA,HLA-DOA,HLA-DPA1,HLA-DPB1,CTSF,FCER1G,FCGR2B,LGMN,TRAF6,CTSS
GOBP_BONE_MATURATION	BIP	0.00143603	0.00459944	0.754874	32	0.655698	brain	TWAS	c5	0.754874	0.985971355	RFLNB,THBS3,ACTN3,GREM1,ADAMTS7,IFT80,RYR1,LTF,DCHS1,PHOSPHO1,RFLNA,CCDC154
GOBP_B_CELL_HOMEOSTASIS	BIP	-0.00176175	0.00542525	0.745384	22	0.0994917	brain	TWAS	c5	0.745384	0.985971355	CASP3,CAMLG,SOS2,PPP2R3C,SPNS2,BCL2L11,BAK1,HIF1A,ADA,PKN1,BCL2,TRAF3IP2
GOBP_CD8_POSITIVE_ALPHA_BETA_T_CELL_PROLIFERATION	BIP	-0.00249575	0.00784909	0.75051	12	0.332753	brain	TWAS	c5	0.75051	0.985971355	HLA-A,HLA-E,SH3RF1,VSIR,PTPN22
GOBP_CELLULAR_RESPONSE_TO_RETINOIC_ACID	BIP	-0.000313822	0.000975848	0.747764	40	0.695843	brain	TWAS	c5	0.747764	0.985971355	WNT3,WNT9B,WNT9A,NTRK3,CYP26B1,PTK6,GSK3B,PTK7,RET,TEAD2,ABL2,FGFR2,AQP1,ATM,ALDH1A2,YES1,TESC,WNT5A,WNT7B,FZD7,WNT10B,WNT5B,CREB1,WNT2,SERPINF1,WNT6,HDAC2,EPHA3
GOBP_EMBRYONIC_HINDLIMB_MORPHOGENESIS	BIP	-0.000310738	0.000988793	0.753324	14	0.628742	brain	TWAS	c5	0.753324	0.985971355	WNT3,MSX1,ALX4,AFF3,BMP4,CTNNB1,WNT7A,RPGRIP1L
GOBP_EMBRYO_IMPLANTATION	BIP	0.00138403	0.00440824	0.753549	38	0.0637023	brain	TWAS	c5	0.753549	0.985971355	BSG,DDR1,IGFBP7,SPP1,ARHGDIB,H3-3A,C1QBP,ITGB3,RPL29,ITGB4,FBLN1,MMP2,NODAL,SOD1,TPPP3,A1CF,UBE2Q1,POLR1B,EMP2,PRLR
GOBP_ESTABLISHMENT_OF_ENDOTHELIAL_BARRIER	BIP	0.00168254	0.00517729	0.745192	31	0.248499	brain	TWAS	c5	0.745192	0.985971355	HPSE,FASN,RAPGEF6,ROCK1,TJP3,AFDN,F11R,PLCB1,RAP1A,RAPGEF3,F2RL1,S1PR2,TNFRSF1A,PDE2A,RAP2B,EDNRB,VCL,CLDN5,MYADM,PPP1R16B,ROCK2
GOBP_FATTY_ACID_DERIVATIVE_CATABOLIC_PROCESS	BIP	-0.00169552	0.00525501	0.746961	26	0.760835	brain	TWAS	c5	0.746961	0.985971355	HPGD,CYP4F3,CYP4F12,CYP4F11,OXCT2,FITM2,ACAT1,ACOT7,ABHD16A,CYP4A11,NUDT7,NUDT19,CYP4F2,NUDT8
GOBP_HEPATOCYTE_GROWTH_FACTOR_RECEPTOR_SIGNALING_PATHWAY	BIP	-0.0020268	0.00636858	0.750295	21	0.589313	brain	TWAS	c5	0.750295	0.985971355	NRP1,MUC20,RAC1,PAK1,PTPN1,PTPN2,SIRT2,MET,BCAR1
GOBP_IMPORT_ACROSS_PLASMA_MEMBRANE	BIP	-0.000298632	0.000923644	0.746453	140	0.0276761	brain	TWAS	c5	0.746453	0.985971355	SLC39A12,HCN2,CNGA3,TRPV6,SLC7A11,SLC39A8,KCNJ6,SLC15A2,ACSL1,ACSL5,TRPM2,SLC19A1,PRNP,AKT2,SLC36A1,SLC15A4,SLC8A3,ATP1B1,KCNJ16,ARL6IP1,SLC38A3,SLC12A8,SLC27A1,SLC2A5,ATP12A,THBS1,SLC12A6,STEAP2,SLC1A6,PPP3CB,KCNJ14,TRPM4,SLC15A3,SLC24A1,SLC9A3R1,ATP2B4,HFE,TRPM1,KCNJ10,KCNJ9,ATP1A4,SLC12A5,SLC2A10,SLC38A1,SLC38A2,NALF1,TRPV3,TRPV1,P2RX1,KCNJ12,SLC9C2,CD36,CACNA2D1,SLC12A2,SLC9A3,AGT,PPP3R1,KCNJ11,ABCC8,WNK1,SLC27A5,ATP1B2,ARL6IP5,SLC43A2,SCNN1D,RGS2,SLC6A6,SLC8A1,SLC7A8,KCNJ4,FXYD2,TRPV2,ATP4A,LRP2,SLC1A4,ISCU,LRRC8C,SLC36A4,ITGB1,RAMP3,CACNA1E,SLC5A6,NTSR1,SLC43A1,SLC1A3,KCNK5,FYN,KCNJ1,AKT1,ATP1B3,SLC9A2,ABCC9,DLG1,SLC6A1,RGS4
GOBP_MICROTUBULE_CYTOSKELETON_ORGANIZATION_INVOLVED_IN_MITOSIS	BIP	-0.000212546	0.000682958	0.755638	117		brain	TWAS	c5	0.755638	0.985971355	FAM110A,NSFL1C,MAP9,CENPE,TACC3,HTT,SPRY1,EFHC1,FGF10,DCTN1,CENPJ,CHMP1A,KIF15,KPNB1,STMN1,NUDC,RCC1,NUP62,PARP3,CHMP3,EML1,FSD1,MAP10,CLASP2,PDCD6IP,SBDS,CDCA8,TACC2,INCENP,EML3,NUSAP1,AURKC,CHMP2A,NUMA1,CEP192,TUBG1,TUBG2,CDC20,PCNT,RAN,SUN2,MZT1,BORA,PIBF1,LSM14A,WDR62,BCCIP,BIRC5,VPS4B,TASOR,HSPA1B,SASS6,ITGB1,CEP126,NEK2,CHMP4A,POLDIP2,TOGARAM2,KIF3B,MAPRE1,CHMP4B,PLK2,KIF2A,SPDL1,TBCE,CENPH,SPC25,PRC1,GPSM2,PSRC1,NUF2,DYNLT1
GOBP_MITOCHONDRIAL_FUSION	BIP	-0.00118081	0.0037456	0.75257	44	0.236074	brain	TWAS	c5	0.75257	0.985971355	USP30,OMA1,MFN1,RCC1L,PARL,MFN2,CHCHD3,ZDHHC6,PLD6,MIEF2,THG1L,BAK1,MFF,PID1,PRKN,MTCH2,MUL1,MIEF1,OPA1,FIS1,ADCK1,BNIP3
GOBP_NEGATIVE_REGULATION_OF_ANTIGEN_RECEPTOR_MEDIATED_SIGNALING_PATHWAY	BIP	-0.00247839	0.0080004	0.756726	19	0.24651	brain	TWAS	c5	0.756726	0.985971355	LILRB4,PRNP,CD300A,BTN2A2,GBP1,PAWR,PTPN22,PTPN2,DUSP3,PTPRJ,FCGR2B,DUSP22,SLA2,THY1,LAPTM5,LGALS3,LPXN,PLCL2
GOBP_NEGATIVE_REGULATION_OF_BINDING	BIP	-0.000219521	0.000674817	0.744951	134		brain	TWAS	c5	0.744951	0.985971355	ARHGAP28,ACTB,LRPAP1,MSX1,CRMP1,MAPK8,HEY2,EFHB,MAPK3,DKK1,ADAM15,NES,IFIT2,IFIT1,DTNBP1,EPB41L5,RALB,PIN1,ROCK1,ERCC4,TEX14,GSK3B,CTSZ,MEPCE,CYP2D6,TTBK2,GTPBP4,PRKCD,TDG,HFE,DDIT3,MITD1,ATP2A3,CAMK1,DHRS7B,XIRP1,ACE,ILRUN,WFIKKN1,SMO,TFIP11,ANKRD33,DISC1,P2RY1,GTF2F1,USP33,PTPRF,ZFP90,ZNF304,CSNK1E,CAV1,CPNE1,BTAF1,RGMA,SRI,FBH1,TMC8,RAP1GAP,KDM1A,LRRK2,HMOX1,TLE5,PSME3IP1,WAPL,E2F1,TMBIM6,NEK2,NFATC4,SYMPK,SLN,PCSK9,MRLN,ADRB2,CARD16,IFI16,AKT1,DDX11,HDAC2,PARK7,DACT1,AURKA
GOBP_NEGATIVE_REGULATION_OF_CYSTEINE_TYPE_ENDOPEPTIDASE_ACTIVITY	BIP	-0.00100361	0.00319125	0.753151	62	0.0196803	brain	TWAS	c5	0.753151	0.985971355	FABP1,POR,TRIAP1,SH3RF1,SNCA,BIRC7,ARL6IP1,GPX1,INTS1,THBS1,CRYAB,PRDX3,CARD8,PIH1D1,CAST,SERPINB9,GPI,CDKN2D,AQP1,PRDX5,MAP2K5,RAF1,LTF,TNFAIP8,BIRC5,LAMTOR5,PCID2,NAIP,DHCR24,MICAL1,CARD16,IFI16,USP47,AKT1,RFFL,CST3,PARK7,PAK2
GOBP_NEGATIVE_REGULATION_OF_PEPTIDYL_TYROSINE_PHOSPHORYLATION	BIP	-0.00176561	0.00542136	0.744668	32	0.350995	brain	TWAS	c5	0.744668	0.985971355	GGNBP2,LILRB4,PTK6,ZGPAT,NF2,SH3BP5L,ZFYVE28,MVP,LRRK1,INPP5F,IBTK,PRKCD,SNX6,CD300A,PARP14,PTPN2,DUSP22,CAV1,PIBF1,CEP43,CBL,THY1,NCAPG2,GPRC5A,PPP2R1A
GOBP_NEGATIVE_REGULATION_OF_PROTEIN_BINDING	BIP	-0.000212593	0.000687012	0.756982	94		brain	TWAS	c5	0.756982	0.985971355	ACTB,LRPAP1,CRMP1,MAPK8,EFHB,MAPK3,DKK1,ADAM15,NES,IFIT2,IFIT1,DTNBP1,EPB41L5,RALB,PIN1,ROCK1,TEX14,GSK3B,CTSZ,TTBK2,PRKCD,TDG,HFE,MITD1,ATP2A3,CAMK1,DHRS7B,XIRP1,ACE,WFIKKN1,TFIP11,DISC1,GTF2F1,USP33,PTPRF,CSNK1E,CAV1,RGMA,TMC8,KDM1A,LRRK2,TLE5,PSME3IP1,TMBIM6,NFATC4,SYMPK,PCSK9,ADRB2,CARD16,ITGA4,AKT1,ZFPM1,DDX11,PARK7,DACT1,AURKA
GOBP_NEGATIVE_REGULATION_OF_RESPONSE_TO_EXTERNAL_STIMULUS	BIP	-0.000169321	0.000539536	0.753653	323		brain	TWAS	c5	0.753653	0.985971355	MVK,LRFN5,GRN,WNT3,ELANE,RPS19,LILRA2,LILRB1,HLA-F,HLA-G,HLA-A,HLA-E,HLA-B,MICA,MICB,NFKBIL1,AIF1,HLA-DRB1,ILRUN,RABGEF1,NFKB1,MMRN1,GRID2,LYAR,SPP1,KREMEN1,NPY5R,KLKB1,F11,PARP1,PDGFA,RYK,NRP1,FGF2,ADAR,SEMA4A,NPLOC4,METRNL,SLIT2,BANF1,CORO1B,GSTP1,TRAF3IP1,DRD1,F12,LDLR,ACP5,PRDX2,A2M,CLEC12B,KLRD1,KLRK1,KLRC1,GPX1,SEMA3F,SEMA3B,C1QTNF1,SEMA4F,ANXA2,C1QBP,AOAH,SERPINE1,THBS1,TYRO3,MAPKBP1,GREM1,ADTRP,NT5E,INPP5F,ATG12,SEMA6A,BBS4,SEMA7A,SEC14L1,PRKCD,GHRL,CD200,CD200R1,HTRA1,CR1,ABAT,DUSP3,KIAA0319,SIGLEC10,FPR2,PARP14,SEMA5B,IFI16,SLAMF8,USF1,FCGR2B,NLRC3,ATG5,SERPINB9,OAS3,CLASP2,BCR,DDT,ADORA2A,TNR,SEMA3C,HGF,SEMA3E,SLC12A2,GFER,CERS2,SEMA6C,TNFAIP6,SERPINE2,DPP4,FAP,DRD2,NUCB2,ABCC8,RB1,WFDC1,CD9,TNFRSF1A,RHBDF2,TREM2,ALOX12,GPS2,PTPN2,MUL1,WNT4,ADAMTS18,SPX,DHX58,MDK,NR1H3,NBL1,SIRT2,C1QTNF3,CARD8,SUSD4,MKRN2,RIOK3,RNF125,CTNNA2,ADA,PTGIS,CRK,SERPINF2,SERPINF1,CD109,F2,MKKS,TTLL12,FEM1A,ITCH,SAMHD1,LTF,RGMA,YES1,ALOX5,SIGIRR,KNG1,ST6GAL1,PTEN,CPB2,PADI2,NLRX1,RNF26,WNT5A,BBS2,FGL2,PRKG1,RIN3,LGALS9,VTN,GIT1,ROBO1,METTL3,PLG,PLK2,SEMA3A,SEMA3D,SERPING1,SEMA6D,CARD16,PROS1,FYN,NDFIP1,FFAR4,SLIT1,SEMA4B,FURIN,CARTPT,PTGER4,SIRPA,SERPINB2
GOBP_NEURAL_RETINA_DEVELOPMENT	BIP	0.00155509	0.00482323	0.747136	34	0.0547874	brain	TWAS	c5	0.747136	0.985971355	RDH13,PROM1,VSX1,GDF11,DSCAM,BBS4,ATP2B4,AHI1,SMARCD3,HIPK1,SMARCA4,NAGLU,NEUROD1,SDK1,MEGF11,THY1,SIX3,SDK2,USP45,RPGRIP1L,PDE6C,ATOH7,PTPRM,IHH,OBSL1
GOBP_NUCLEOTIDE_TRANSPORT	BIP	-0.000300345	0.000973656	0.757724	46	0.198796	brain	TWAS	c5	0.757724	0.985971355	ABCC5,P2RX7,SLC25A41,SLC25A23,SLC25A4,SLC17A9,SLC25A33,ABCC6,SLC33A1,SLC25A17,EPG5,SLC25A19,SLC35B3,CR1,ABCC11,SLC25A52,SLC19A1,LRRC8C,SLC25A36,SLC25A24,ABCC4
GOBP_ONE_CARBON_METABOLIC_PROCESS	BIP	-0.000302535	0.000962243	0.753213	66	0.574029	brain	TWAS	c5	0.753213	0.985971355	MTHFR,ALDH1L2,ALDH1L1,SHMT1,MTHFD2,CA4,GNMT,DHFR,MTHFD1L,MAT2B,MTHFS,CA11,MTHFD1,MAT2A,TYMS,SFXN1,CA10,CA12,SFXN3,DHFR2,MAT1A,CA14,CA5A
GOBP_PHOTOTRANSDUCTION_VISIBLE_LIGHT	BIP	0.00237347	0.00736121	0.747127	15	0.675898	brain	TWAS	c5	0.747127	0.985971355	PDE6B,GRK4,GNA11,RDH11,NMT1,NMT2,GUCY2D,CAMKMT,ABCA4,PDE6C,GRK7
GOBP_POSITIVE_REGULATION_OF_CELL_GROWTH	BIP	-0.000219039	0.000686101	0.749535	109		brain	TWAS	c5	0.749535	0.985971355	IST1,MAPT,WNT3,ZNF639,EGFR,LIMK1,SMURF1,CD38,H3-3A,SYT14P1,NRP1,SYT3,CRABP2,CPNE5,S100A9,S100A8,DBNL,IGFBP1,SLC23A2,ERBB2,DSCAM,ADAM17,SLC25A33,MTOR,UNC13A,DDX49,HYAL1,FN1,CXCL16,PRR5,DNPH1,SYT4,ISLR2,SEMA7A,ZFYVE27,SYT17,HDGFL2,MLST8,KLHL22,MAP1B,HBEGF,PARP2,N6AMT1,PRKN,MUL1,CDC42,RND2,DISC1,MAP2K5,RNF157,SPHK1,F2,ADAM10,TRPV2,RIMS1,RPTOR,CEP43,MACF1,BCL2,CYFIP1,BMPR2,GOLGA4,LPAR3,BRAT1,AVPR1A,USP47,TEAD1,AKT1,CYBA,SUPV3L1,CDH4,CIB1,NTN1
GOBP_POSITIVE_REGULATION_OF_NATURAL_KILLER_CELL_MEDIATED_CYTOTOXICITY	BIP	-0.000313182	0.000989179	0.751541	17	0.298883	brain	TWAS	c5	0.751541	0.985971355	KLRD1,KLRK1,KLRC4,KLRC3,KLRC2,AP1G1,HLA-F,HLA-E,PVR,NECTIN2,IL12A,RASGRP1
GOBP_POSITIVE_REGULATION_OF_TRANSPORTER_ACTIVITY	BIP	-0.000304007	0.000943164	0.747205	129	0.0394248	brain	TWAS	c5	0.747205	0.985971355	CACNB2,STAC2,TCAF1,KCTD7,PKD2,NPPA,LRRC38,STIM2,KCNIP2,GSTO1,NOS1AP,GLRX,HAP1,ATP1B1,COX17,PPP3CB,EHD3,STIMATE,PRKCD,ALG10B,GAL,CASQ1,PTAFR,JPH2,PLCG2,PPP3R1,ABCC8,WNK1,STK39,CHP1,CACNB4,CACNA2D1,TREM2,P2RY6,NIPSNAP2,RNF207,PARK7,NR1H3,ATP1B2,PINK1,EPHB2,KCNK3,HSPA2,FXYD2,DRD4,TESC,AMIGO1,GSTM2,TRDN,TRPC6,CNKSR3,RELN,CACNB3,STIM1,KCNC2,COA8,NTSR1,CFTR,ATPSCKMT,LRRC55,ANK3,KCNA1,ADRB2,ATP1B3,CHP2,ATP2A1,PIRT,CTSS,ACTN2
GOBP_POSITIVE_REGULATION_OF_WOUND_HEALING	BIP	0.0012678	0.00391247	0.745907	55	0.439641	brain	TWAS	c5	0.745907	0.985971355	CLDN4,HPSE,NFE2L2,USF1,DDR2,SMOC2,ST3GAL4,XBP1,F12,INSL3,MTOR,SERPINE1,THBS1,MYLK,CD36,F2R,HBEGF,F2,DUOX2,DUOX1,HRAS,CPB2,FERMT1,ITGB1,F7,CLEC7A,VTN,PLG,OCLN,F3,ENPP4,SERPINF2,EMILIN2
GOBP_PURINE_CONTAINING_COMPOUND_TRANSMEMBRANE_TRANSPORT	BIP	-0.00032183	0.000989449	0.744983	23	0.136592	brain	TWAS	c5	0.744983	0.985971355	SLC25A41,SLC25A4,SLC22A1,SLC22A3,SLC17A9,SLC29A2,SLC25A17,SLC35B3,SLC28A2,SLC29A1,SLC35B2,SLC19A1,LRRC8C,SLC43A3,ABCC4
GOBP_REGULATION_OF_BIOLOGICAL_PROCESS_INVOLVED_IN_SYMBIOTIC_INTERACTION	BIP	-0.00106403	0.00337534	0.752581	55	0.220832	brain	TWAS	c5	0.752581	0.985971355	TRIM27,TRIM26,HLA-DRB1,TRIML2,TRIM62,TRIM8,CH25H,TRIM21,TRIM68,TRIM6,TRIM22,TRIM5,SMPD1,NECTIN2,TRIM25,SFTPD,F2RL1,CD4,TRIM59,ITGAV,EXOC7,EXOC2,CAV1,LTF,IFITM2,IFITM1,IFITM3,PTX3,LGALS9,CIITA,FURIN,HS3ST5
GOBP_REGULATION_OF_GLYCOLYTIC_PROCESS	BIP	0.00148326	0.00467245	0.750903	38	0.452335	brain	TWAS	c5	0.750903	0.985971355	P2RX7,SLC4A4,INSR,GCK,ACTN3,MTOR,EP300,PGAM1,PRKAG2,SIRT6,MLST8,ARNT,JMJD8,HIF1A,NCOR1,FLCN,RPTOR,HTR2A,MLXIPL,PRKAA1,EIF6,PRKAA2,CBFA2T3,TIGAR,NUPR1
GOBP_REGULATION_OF_MUSCLE_CONTRACTION	BIP	-0.000294529	0.000935809	0.752966	122	0.659816	brain	TWAS	c5	0.752966	0.985971355	TNNT1,TNNI3,ANK2,CAMK2D,GUCY1A1,MYL5,NPNT,P2RX4,NPPA,TACR3,GSTO1,BIN1,ORMDL3,JUP,ANXA6,NMUR2,SLC8A3,ACTN3,ATP1B1,TACR1,TACR2,EHD3,TRPM4,OXTR,GHRL,TMEM38A,ABAT,CTNNA3,MYLK2,CASQ1,ADA,TNNC2,KCNMA1,DSP,DAPK3,PTAFR,P2RX1,F2R,ADRA1B,SPX,RNF207,ARHGAP42,SPHK1,RGS2,SLC8A1,MYH7,CAV1,CTTN,ADORA2B,MYL9,CHGA,SRI,TNNT2,PPP1R12B,MYBPH,DSC2,NOS1,GSTM2,SSTR2,ITGA2,ASB3,SCN5A,PRKG1,TPM1,KCNA1,ADRB2,CHRNA3,PIK3CG,ADRA2B,PLCE1,TNNI2,TNNT3,ATP2A1,DOCK4,CASQ2,DLG1,TNNI3K,PKP2
GOBP_REGULATION_OF_NEUROTRANSMITTER_TRANSPORT	BIP	-0.000301973	0.000961177	0.753392	80	0.0311649	brain	TWAS	c5	0.753392	0.985971355	CACNB2,FLOT1,CPLX1,PRKCB,MCTP1,RAB3B,RAB5A,SNCA,FBXL20,DTNBP1,RAB3A,GSK3B,ITGB3,TACR2,SYT4,SNCAIP,GFAP,RIMS3,SLC38A2,P2RX1,PNKD,RAP1A,SEPTIN5,DRD2,CACNB4,PRKN,SLC4A8,MCTP2,P2RY1,RIMS4,KCNMB4,ADORA2B,CSPG5,RIMS1,DRD4,KMO,SNCG,HTR2A,APBA2,DRD1,CPLX2,GIPC1,NOS1,STX1A,LRRK2,PREPL,ITGB1,WNT7A,GIT1,ASIC1,NF1,STXBP5,GDNF,CHRNA5,CHRNA3,BAIAP3
GOBP_REGULATION_OF_PATTERN_RECOGNITION_RECEPTOR_SIGNALING_PATHWAY	BIP	-0.000303049	0.000968497	0.754351	68	0.0876669	brain	TWAS	c5	0.754351	0.985971355	LILRA4,LILRA2,FLOT1,NFKBIL1,HSPA1B,TLR1,TLR6,OTUD4,SLC15A2,TLR3,APPL2,TLR2,GPR108,TIRAP,NPLOC4,DDX60,SLC15A4,C1QBP,ESR1,SLC15A3,TKFC,CD300A,CD300LF,SEC14L1,CD36,RTN4,PTPN22,F2RL1,CD14,NOP53,TYRO3,PJA2,TREM2,ERBIN,DHX58,NR1H3,RIOK3,RNF125,GPS2,CAV1,LTF,IRF7,NLRX1,WDFY1,SARM1,ZDHHC5,CYBA
GOBP_REGULATION_OF_PLATELET_DERIVED_GROWTH_FACTOR_RECEPTOR_SIGNALING_PATHWAY	BIP	-0.00202588	0.00653164	0.756436	21	0.959184	brain	TWAS	c5	0.756436	0.985971355	NDRG4,SNCA,APOD,SLC9A3R1,LOX,PTPN2,HIP1R,PTPRJ,CBL,F7,PTPN12,F3,PHF14
GOBP_RIBONUCLEOSIDE_MONOPHOSPHATE_CATABOLIC_PROCESS	BIP	0.00155837	0.0049908	0.754852	24	0.068758	brain	TWAS	c5	0.754852	0.985971355	NT5C2,NT5E,UPP1,NT5C,PRTFDC1,UPB1,ADA,AMPD3,NT5C1A,PNP
GOBP_SKIN_EPIDERMIS_DEVELOPMENT	BIP	-0.00029788	0.000960683	0.756507	67	0.0197669	brain	TWAS	c5	0.756507	0.985971355	MYSM1,EGFR,HPSE,LDB2,RBPJ,PDGFA,NGFR,DLX3,LGR5,DKK1,FGF10,APCDD1,SAV1,ALX4,LRP4,ERCC2,FUZ,GAL,ZMPSTE24,PIAS4,AP3B1,TNFRSF19,SNAI1,FGFR2,NUMA1,CTNNB1,SMO,CD109,CDH3,FERMT1,BCL2,WNT5A,GLI2,WNT10B,NSUN2,FGF7,NF1,LAMA5,NOM1,GORAB,SOSTDC1,HDAC2,TGM3
GOBP_SLEEP	BIP	0.00171795	0.00530123	0.745887	26	0.0588585	brain	TWAS	c5	0.745887	0.985971355	PARP1,BTBD9,ADRB1,OXTR,GHRL,GRIN2A,KCNA2,DRD2,CACNA1I,SLC29A1,PTGDR,HTR2A,SRD5A1,CHRNB2
GOBP_SPINDLE_ORGANIZATION	BIP	-0.000173396	0.000557799	0.755909	170		brain	TWAS	c5	0.755909	0.985971355	TUBGCP2,MAP9,CENPE,TACC3,RNF4,LIMK2,CEP63,TUBGCP3,EFHC1,CCDC69,RGS14,RPS3,UVRAG,KIZ,DCTN1,HAUS8,TUBB1,CENPJ,KNSTRN,CHMP1A,KIF15,KPNB1,GOLGA8O,GOLGA8N,GOLGA8A,GOLGA8B,HAUS1,STMN1,NUDC,RCC1,HAUS2,STARD9,TUBGCP4,NUP62,PARP3,FAM110A,GOLGA8M,GOLGA8R,GOLGA8Q,GOLGA8H,CHMP3,EML1,FSD1,MYH9,MAP10,CLASP2,PDCD6IP,SBDS,CDCA8,CEP72,TPPP,TACC2,INCENP,EML3,AURKC,CHMP2A,NUMA1,CEP192,TUBG1,TUBG2,CHD3,CDC20,PCNT,NEK7,RAN,HAUS4,CHMP4A,SUN2,MZT1,BORA,PIBF1,NCOR1,GOLGA2P5,LSM14A,WDR62,BCCIP,BIRC5,VPS4B,TASOR,TUBB,HSPA1B,SASS6,TUBGCP5,GOLGA8IP,CEP126,TUBGCP6,NEK2,LZTS2,POLDIP2,SPAG5,MAPRE3,TOGARAM2,KIF3B,MAPRE1,CHMP4B,PLK2,KIF2A,TBCE,CENPH,TRIM36,SENP6,SPC25,PRC1,GPSM2,PSRC1,NUF2,AURKA
GOBP_T_HELPER_1_TYPE_IMMUNE_RESPONSE	BIP	-0.000301788	0.000976284	0.757231	37	0.957991	brain	TWAS	c5	0.757231	0.985971355	HLA-DRB1,SEMA4A,IL12RB1,MTOR,IL23A,STAT6,SLC11A1,SOCS5,IL18BP,PLA2G4A,TMEM98,HRAS,IL27RA,IL1R1,IL1RL1,IL18R1,TRAF6,TNFSF4,HLX,NLRP10
GOCC_CYTOSOLIC_RIBOSOME	BIP	-0.000182443	0.000564431	0.746518	111		brain	TWAS	c5	0.746518	0.985971355	RPS17,RPS15,RPS19,RPS9,RPL28,RPL9,MRPL1,RPS12,RPL17,RPS26,RPS27L,EIF2A,RPS14,ZCCHC17,RPL18A,UBA52,RPS3,RPL37A,EIF2AK4,RPL7L1,RPL13,APOD,RPS11,RPL29,RPSA,RPL14,RPS24,RPS2,RPS13,RPS5,RPS18,B3GALT4,RPL10A,RPL36,RPS8,RPS23,ISG15,RPL26L1,RPL3,RPS25,RPL4,RPLP2,RPS28,RPL37,RPL23A,RPL27A,RPS7,RPS29,RPL36AL
GOCC_IMMUNOLOGICAL_SYNAPSE	BIP	-0.000302253	0.00097199	0.755829	47	0.317067	brain	TWAS	c5	0.755829	0.985971355	ZAP70,HLA-DRA,HLA-DRB1,RHOH,SCIMP,CD37,CD6,PRKAR1A,STX7,ALCAM,MYH9,PDCD6IP,CD53,SNX27,NEDD9,DUSP3,CARD11,VAV3,LGALS3,SKAP1,FYB2,CD81,PRKCQ,LAT,DLG1
GOCC_PHOTORECEPTOR_OUTER_SEGMENT	BIP	-0.000126824	0.000402331	0.752592	133		brain	TWAS	c5	0.752592	0.985971355	PHLPP2,BSG,RRH,GRK4,LYAR,PDE6B,PDE6H,PPEF2,IQCB1,CNGA1,PROM1,WDR19,CFAP410,BBS7,NXNL1,GNA11,GUCA1A,GUCA1B,PRPH2,PEX6,KIFAP3,CIB2,BBS4,ATP1A4,MYO7A,MAP1B,PCDHB13,SPTBN5,GUCY2D,KIF17,CERKL,MAGI2,PRCD,TMEM237,CEP250,RCVRN,RAB27A,OPN3,OPN4,CCDC66,VCAN,CNGB1,PIP4K2A,NAPEPLD,SPATA7,MERTK,ABCA4,RGS9BP,IMPG1,STX3,GUCA1C,INHA,IFT140,GRK7,TULP1,PCARE,CDHR1,RGR,ROM1
GOCC_RIBOSOME	BIP	-0.000150506	0.000484426	0.756037	193		brain	TWAS	c5	0.756037	0.985971355	MTG1,RPS17,MRPL45,RPS15,RPS19,RPS9,RPL28,CANX,RPL9,MRPL1,GCN1,RPLP0,ISG15,MRPL20,RPS12,MRPL36,RPL17,RPS26,EIF2A,SERP1,PNPT1,MRPL18,DAP3,MRPL12,RPS14,MRPL49,ZCCHC17,MRPL34,RPL18A,MPV17L2,UBA52,MRPL48,RPS3,MRPL54,RPL37A,MRPL19,MRPL24,MRPS26,EIF2AK4,MRPS10,RPL7L1,MRPL14,RPL13,MRPL10,RPS11,RPL29,MRPL58,MRPS7,MRPL38,SRP68,MRPL21,RPS6KL1,MRPL32,RPSA,RPL14,PTCD3,MRPL35,MRPL57,RPS24,MRPS23,MRPS14,MRPS15,RPS2,RPS13,MRPS27,BTF3,NDUFA7,RPS28,MRPL4,MRPL51,RPS5,RPS18,B3GALT4,RPL10A,MRPL28,MTERF4,MRPS17,MRPS33,RPL36,RPS8,RPS23,RPL26L1,NCK1,RPL3,RPS25,LARP1,MRPL22,APOD,RPL4,RPLP2,MRPL23,EIF2AK2,RSL24D1,MRPS22,MRPS9,MRPL44,RPL37,MRPL37,RPS27L,RPL23A,NUFIP2,RPL22L1,MRPL55,MTG2,MRPL40,MRPL42,MRPL39,NSUN4,MRPS5,DNAJC21,RPL27A,MRPS35,RPS7,RPS29,RPL36AL,MRPS21,NSUN3
GOMF_2_IRON_2_SULFUR_CLUSTER_BINDING	BIP	0.00174396	0.0054486	0.748911	24	0.128459	brain	TWAS	c5	0.748911	0.985971355	CISD3,BOLA2,NDUFV2,ISCA2,AIFM3,FDX2,GLRX5,GLRX2,NDUFS1,SDHB,ISCU,CIAPIN1,UQCRFS1,FECH,FDX1
GOMF_ATP_HYDROLYSIS_ACTIVITY	BIP	-0.000171924	0.000539034	0.749766	328		brain	TWAS	c5	0.749766	0.985971355	ERCC6,VPS4A,DHX38,ATP2C2,CCT6B,SLFN11,MYO19,DDX52,KIF18B,NSF,RTEL1,PMS2P5,PMS2P3,PMS2P6,PMS2P11,PEX1,PMS2,IQCA1,ATP8A1,HELB,SMARCA5,ATAD3C,ATAD3B,ATAD3A,ATP10D,ATP10A,DDX25,SPATA5,TCP1,ATP11A,MCM3,MORC3,ATAD1,KIF20B,DDX60,DDX60L,CCT7,KIF16B,CHD9,KIF1B,DDX12P,RAD54L2,MYO9B,DDX49,ERCC2,ATP2A3,DHX33,NVL,DNAH14,PMS2P1,ATP12A,DDX1,PEX6,HSP90AB1,SPG7,KIF15,ATP8B4,ATP13A1,ATP5F1A,KATNAL2,DHX34,RUVBL2,PIF1,DDX42,PSMC5,DDX5,KIF19,RECQL5,TOR3A,MSH2,KIF21B,ATP2B4,OLA1,HFM1,IGHMBP2,C10orf88,MLH3,RHOBTB3,DHX35,CHD6,KIF25,ATP1A4,HSPA7,TRAP1,LONP2,ATP8B3,WRNIP1,BRIP1,HSPA13,FIGN,AFG1L,KIF14,DDX59,KATNAL1,TRIP13,DDX20,MOV10,PMS1,CCT8,ASCC3,MCM6,SMC1B,SMARCA4,ATP7B,CHTF18,DDX39B,ATP6V1G2,HSPA1L,HSPA1B,RECQL,CHD5,ATP5F1C,DHX8,ATP9A,DHX58,PSMC3,CHD3,KIF17,ALPL,LONP1,DDX51,RAD50,KIF3A,G3BP1,DDX43,SPATA5L1,FIGNL1,HSPA2,ATP2C1,DNAH6,DDX17,DDX6,ABCG4,DDX18,KIF13A,ATP13A5,ATP13A4,ATP13A3,DHX30,ATP4A,BTAF1,DDX24,AQR,COQ8B,FBH1,MCM8,ATP13A2,VPS4B,DHX16,HSPD1,MOV10L1,IFIH1,RFC4,TDRD9,KIF26A,MYO18A,YTHDC2,ATAD5,NAV2,KIF3B,ATP8B2,MTREX,DDX4,CFTR,KIF2A,CCT5,DDX55,DHX37,ABCA4,ABCD3,ABCB10,TDRD12,KIF2C,RAD54L,KIF6,MDN1,ATP9B,DNA2,SUPV3L1,RUVBL1,MYH3,DDX11,NTPCR,FANCM,ATP10B,MCM9,DDX27,ATP2A1,CHD1L,VWA8,ATP8B1,SMCHD1,ERCC3,RNF213,NLRP10,HSP90AA5P
GOMF_CALCIUM_ION_TRANSMEMBRANE_TRANSPORTER_ACTIVITY	BIP	-0.000291748	0.000929183	0.753533	110	0.142355	brain	TWAS	c5	0.753533	0.985971355	CACNB2,PKD1L3,ATP2C2,PKD2L2,TRPV6,PKD2,P2RX4,STIM2,TMEM165,CACHD1,CACNA1G,TRPM2,ANXA6,SLC8A3,TSPOAP1,CACNA2D4,ANXA2,TRPM7,TRPM1,CHRNA7,CACNG5,PKD1L1,TRPM4,SLC24A1,GRIN2C,ATP2B4,TPCN2,ITPR2,GRIN2A,CACNA2D3,NALF1,TRPV3,TRPV1,ATP2A3,ANXA9,ITGAV,CACNB4,CUL5,CACNA2D1,RASA3,PKD2L1,MCOLN2,MCOLN3,CLCA3P,RYR1,SLC8A1,ATP2C1,CACNA1I,TRPV2,SLC24A3,PKDREJ,CACNA1E,TRPC6,ORAI2,CACNB3,OPRM1,TMCO1,CACNG8,CACNG6,SEC61A1,ATP2A1,TMC2,PKD1L2,PANX1
GOMF_CATION_CHANNEL_ACTIVITY	BIP	-0.000205037	0.000648954	0.75204	261		brain	TWAS	c5	0.75204	0.985971355	CACNB2,PKD1L3,HCN2,GRIN3B,ATP5F1D,GRIK5,KCNN4,CNGA3,KCNMB3,PEX5L,PKD2L2,TRPV6,TMEM175,ATP5PO,ASIC5,PKD2,P2RX7,P2RX4,STIM2,KCNJ6,CNGA1,TMEM63A,KCNIP2,CALHM2,CACHD1,CACNA1G,SCN1A,SCN9A,SCN7A,CHRNB2,KCNN3,HCN3,TRPM2,ANXA6,CHRNA4,KCNQ2,KCNK7,KCNJ16,RHD,RHCE,KCNH5,TMEM38A,KCNN1,CALHM6,FXYD4,TSPOAP1,CACNA2D4,KCNIP3,ANXA2,TRPV3,TRPV1,P2RX5,P2RX1,CHRNE,KCNAB1,TMC2,SLC4A11,ANO10,TRPM7,KCNE4,TRPM1,CHRNA7,SLC12A6,ATP5F1A,CACNG5,PKD1L1,KCNJ14,TRPM4,SLC24A1,GRIN2C,ATP5PD,KCNK12,CHRNA1,TPCN2,ANO1,ITPR2,P2RX2,CHRFAM7A,KCNF1,KCNS3,GRIN2A,KCNJ10,KCNJ9,KCNK15,KCNS1,SLC12A5,KCNMA1,CACNA2D3,NOX5,NALF1,KCNJ12,RHCG,SLC12A2,KCNC4,KCNA2,ATP5PB,ANXA9,SCN5A,SCN11A,P2RX6,HTR3B,HTR3A,KCNJ11,ABCC8,GRIK2,ASIC3,KCNH6,AQP1,KCNG4,ITGAV,CACNB4,CUL5,CACNA2D1,KCNK4,KCNE3,KCNAB2,ATP5F1C,RASA3,PKD2L1,MCOLN2,MCOLN3,CLCA3P,CHRNB1,KCNAB3,KCNK6,RYR1,CHRND,KCNB1,KCNG1,KCNK3,KCNQ5,SCNN1D,KCNMB4,KCNJ4,CACNA1I,SCN4B,SCN2B,TRPV2,TMEM63C,TMEM63B,CNGA4,SLC24A3,NALCN,PKDREJ,CNGB1,CACNA1E,TRPC6,ORAI2,CACNB3,ASIC1,SCN3B,KCNK1,KCNC2,LRRC55,KCNMB1,KCNIP1,OPRM1,KCNA6,KCNA1,KCNA5,TMCO1,CHRNA5,CHRNA3,CACNG8,CACNG6,KCNK5,KCNJ1,PIEZO1,KCNJ3,ABCC9,PKD1L2,PANX1,GRIK4,CHRNA10
GOMF_FRIZZLED_BINDING	BIP	-0.000318082	0.000981855	0.745968	32	0.323373	brain	TWAS	c5	0.745968	0.985971355	WNT3,WNT9B,WNT8A,FZD1,WNT9A,RSPO3,RYK,BAMBI,DLG4,WNT4,DVL1,WNT5A,WNT7B,WNT7A,FZD7,WNT10B,WNT2B,LRP6,CCDC88C,WNT5B,WNT2,WNT16,WNT6
GOMF_METAL_CATION_MONOATOMIC_CATION_ANTIPORTER_ACTIVITY	BIP	-0.0016762	0.00540708	0.75656	29	0.484737	brain	TWAS	c5	0.75656	0.985971355	SLC9B1,SLC9B2,SLC41A3,SLC8A3,SLC38A3,SLC24A1,SLC9C2,SLC11A1,SLC9A3,SLC9A8,CHP1,TMCO3,SLC8A1,SLC24A3,SLC17A6,SLC9A2
GOMF_OLIGOPEPTIDE_BINDING	BIP	-0.000223879	0.000701327	0.749558	28		brain	TWAS	c5	0.749558	0.985971355	FOLH1,MGST2,LANCL1,GSTM4,GSTM2,GSTM1,GSTM3,MMACHC
GOMF_PEPTIDE_BINDING	BIP	-0.000149317	0.00047394	0.75272	286		brain	TWAS	c5	0.75272	0.985971355	FOLH1,CRHR1,NPEPPS,KPNB1,LILRB3,LILRB2,LILRB1,OPRL1,NPBWR2,MAML1,HLA-F,HLA-G,HLA-H,HLA-A,HLA-E,HLA-C,HLA-B,AGER,HLA-DRA,HLA-DRB5,HLA-DRB1,HLA-DQA1,HLA-DQB1,TAP2,TAP1,HLA-DPA1,HLA-DPB1,TAPBP,POM121,POM121B,POM121C,GSAP,LRPAP1,TLR2,NPY2R,MGST2,TLR1,TLR6,COL25A1,ENPEP,GRIN2B,GUCY2C,CCKAR,NPY1R,NPY5R,APBB2,KPNA1,INSR,CLEC4M,GNRHR,LEPR,NGFR,PPIL1,MAS1,PPIA,RAMP3,PPIH,PRNP,GHR,CLSTN1,FBXO2,HSPG2,C1QA,EPHB2,LDLRAP1,KPNA6,GALR1,TOMM70,RANBP2,TM2D1,NUP58,KDELR3,MCHR1,SRP14,VIPR1,NKTR,TMEM158,PPIC,CHRNA7,CRYAB,OPRD1,KDELR1,FCGRT,PTGDR2,PRLHR,HFE,POM121L2,KDELR2,KPNA2,PEX7,APBA2,ERAP1,ERAP2,LNPEP,GRIN2A,FPR2,PPIE,SSTR1,ITM2C,NMUR1,OXTR,AP2B1,CD36,PPP3R1,SLC40A1,PPIL2,LDLR,CRHR2,ADCYAP1R1,ITM2B,KPNA3,PFDN1,APBB3,CD14,KPNA4,TREM2,ECE1,PPWD1,NLN,CEMIP,PPIF,NPR3,CAT,LDLRAD3,HCRTR2,NMUR2,GRIA1,SRP68,FCGR2B,TIMM22,BDKRB1,LANCL1,SLC7A8,SSTR3,GPR37,PTH1R,HSP90AB1,ITGB2,TRGV9,GSTM4,GSTM2,GSTM1,GSTM3,SSTR2,ITGA2,CMKLR1,CCKBR,APBB1,CALR,LRP8,DHCR24,PTH2R,KCNIP2,GIPR,CLSTN3,PEX5,PRLR,SCARB1,EDNRB,PPIL6,OPRM1,SLC7A9,ADRB2,VIPR2,MMACHC,AVPR1A,MC4R,NPAP1,GLP2R,FURIN,SSTR4,CST3,BCHE,IGF1R,SEC61A2
GOMF_VOLTAGE_GATED_POTASSIUM_CHANNEL_ACTIVITY	BIP	0.0011353	0.00368014	0.757707	68	0.0824547	brain	TWAS	c5	0.757707	0.985971355	HCN2,PKD2,KCNJ6,KCNN3,HCN3,KCNQ2,KCNK7,KCNJ16,KCNH5,KCNN1,KCNAB1,KCNE4,KCNK12,KCNF1,KCNS3,KCNJ10,KCNJ9,KCNMA1,KCNJ12,KCNC4,KCNA2,KCNJ11,ABCC8,KCNH6,KCNG4,KCNK4,KCNE3,KCNAB2,KCNAB3,KCNK6,KCNJ14,KCNS1,KCNB1,KCNG1,KCNK3,KCNQ5,KCNJ4,SCN2B,KCNK1,KCNIP2,KCNC2,KCNK10,KCNK2,LRRC55,KCNA6,KCNA1,KCNA5,KCNK5,KCNJ1,ABCC9,KCNQ4
GRADE_COLON_VS_RECTAL_CANCER_DN	BIP	-0.000314661	0.000972882	0.746368	48	0.0418192	brain	TWAS	c2	0.746368	0.985971355	FRAS1,ANAPC5,RPL17,ALDH1L1,THBS3,BICD1,FGF12,MPI,CPSF7,TRPM1,WFDC2,TCF3,EPB41L3,PHLDA1,FLYWCH1,PRICKLE4,RETREG3,PHLDB1,FZD9,KLRK1,ANKRD40,GRAMD1B,POLL,PYY2,ANGEL1,RNASE4,MNT,ADSS1,VPS26B
GSE10273_HIGH_IL7_VS_HIGH_IL7_AND_IRF4_IN_IRF4_8_NULL_PRE_BCELL_UP	BIP	-0.000175743	0.000548702	0.74875	221		brain	TWAS	c7	0.74875	0.985971355	N4BP2,SAP30,FGFRL1,GSTCD,ADAMTS3,P2RX4,MIIP,SMARCA5,TAPT1,GINS1,GSTO1,THBS2,LGR5,CSAD,CDCA5,BANF1,C11orf24,NME7,SLC2A5,CENPS,C7orf50,ANKLE1,BARD1,DHX33,HSPBP1,HDGF,NUP107,TMEM39A,NEK2,RPS6KC1,MIPEP,SYNGR1,ADSL,TTF2,SLC15A3,CD5,HIBCH,TRIM47,TMEM183A,FAM110A,AHI1,GALNT9,P2RX2,CCP110,KNOP1,KCNMA1,CCNF,NMRAL1,TCF3,THOP1,PRELID3A,RNMT,CRTAP,RAD18,ELAC2,SOBP,GSTT2,CNIH1,TEX30,KIAA0930,NDUFA9,P3H3,SMO,NRF1,UCP2,CSTPP1,ERLIN1,BDH1,KIF17,SDC4,CSE1L,PCBP3,TMEM98,DIAPH3,PGGHG,IFITM3,SCT,NUP42,UROS,ISCU,NUP93,CHCHD4,SMTN,KLRC2,BRCA2,ASAH2,PRKG1,CPSF2,PCK2,TENT4A,FASTKD3,SPATA6,ATAD5,E2F1,GTF2F2,PLK2,GTF2H2,TTC4,SLC43A3,GFM1,EIF2B3,CFAP298,ADI1,PRC1,ISOC1,SREK1IP1,CTPS1,NDUFAF4,TF
GSE11961_MARGINAL_ZONE_BCELL_VS_GERMINAL_CENTER_BCELL_DAY40_DN	BIP	-0.000284015	0.000884775	0.748208	205	0.125473	brain	TWAS	c7	0.748208	0.985971355	MYO1H,TNNI3,GPR35,RADIL,HPSE,SPON2,FAM114A1,GUCY2C,MSMO1,SUPT3H,HLCS,TLR3,AHRR,ACSL1,ITPRIP,SPATA9,SLC44A3,EFEMP1,SOX1,DCLRE1A,HCN3,IFIT1B,NDST1,JARID2,DSCAM,FAM3B,MX1,RALB,HAUS8,TEX14,PRXL2B,EIF2AK4,PLA2G4D,PCYT1A,RAPGEF5,TOMM7,PPHLN1,EXTL1,CEP85,C3orf70,NUP62,IRF6,STIMATE,PRKCD,NUAK2,CDH26,DCLK3,AMZ2,MLH3,EPB41L2,AKAP7,FPR2,VANGL2,FLYWCH2,CLUAP1,TAX1BP3,DNALI1,RHBDL2,BMP8A,AGT,ASNSD1,AIFM3,HIC2,CRYZ,MRC2,LTBR,AGPAT4,ERLIN1,CTC1,FAM98C,USP6NL,HIC1,FXYD2,IFT46,TNFAIP8,SERPINC1,AHSA1,SREBF2,HAP1,N4BP2L1,GFPT1,SCIN,BMPR2,FLNC,MYO5A,CLEC1A,CLEC7A,SLC1A7,TPPP3,RTCB,IFT88,RHOBTB1,KRTCAP3,GPN1,DCP2,LDLRAD3,OSGEP,METTL3,SNX9,PROS1,RALGPS2,SLC7A5,MVD,CBFA2T3,RAB43,NUPR1,STARD5,DUSP16
GSE11961_PLASMA_CELL_DAY7_VS_MEMORY_BCELL_DAY40_UP	BIP	-0.000291726	0.000915166	0.749902	158	0.0428206	brain	TWAS	c7	0.749902	0.985971355	CD83,PNRC1,MTTP,PARL,CRMP1,WFS1,SIM2,RAB5A,GLRB,COL12A1,MYO6,FGF2,EIF2A,IGSF10,DTNA,NUDCD3,KIF16B,HTR1D,SRSF10,RAB3A,GNAI2,CD82,ANKFY1,INCA1,RABEP1,MRPL24,ITGB3,AKAP8,TACR2,SEMA6A,UPP1,MYRF,RAB3IL1,UBE2T,H1-3,CDK18,MGLL,GBP7,ZC2HC1C,GJC1,HAS1,POLR3A,PRIM1,OSER1,YWHAB,ZFP14,PEPD,UBA2,GSTM5,CD53,MINDY1,MRTO4,RIOX2,MMUT,CD9,EPB41L4A,PHF23,NDUFA12,RND2,STMN1,GTF2F1,EBNA1BP2,MUTYH,G3BP1,KCNB1,RPL3,PAK4,ITPK1,TMX1,PTGDR,PTPN23,RAB17,TOP2B,VTI1B,MAX,KLRD1,CYP4A11,GPN1,POLR1B,MYADM,PDK1,LGALS3,VDAC2,HLA-E,SSTR4,THBD,GOLPH3,CMTM3,CREG1,CASQ2,PDE4DIP,SMYD2
GSE12003_4D_VS_8D_CULTURE_MIR223_KO_BM_PROGENITOR_UP	BIP	0.000222499	0.000685142	0.745372	104		brain	TWAS	c7	0.745372	0.985971355	DPYSL4,MVK,PLXDC1,PALM,APC2,CAPN10,SNED1,FBXO6,RNF185,HEBP2,QRFPR,LDAF1,GHR,CD177,APOC1,NKPD1,PRR5,CNPY4,GUCA1A,GREM1,MAP3K6,NEGR1,PLEKHO2,GRIN2C,PTPRT,POLE,B3GNT7,DGCR6,PLEKHA6,NFASC,TNFAIP2,S1PR2,GCNT2,SYCP2L,LANCL2,CORO2B,SHROOM1,NIP7,GPR156,PLEKHG3,ERBB4,CLEC2L,PIGC,FER1L4,LRRC2,PRIMA1,SERPINB8,ANTXR1,IGFBP1,SH3RF2,CKAP4,ACVR2B,PDZD7,KCTD17,NUP210L,OCLN,OGFRL1,FGF23,DYRK4,KCNA1,FREM2,EMILIN2,IHH,ATXN7L2,AMIGO1,MARCKS,CLSTN2,GPA33,ATP8B1
GSE12505_WT_VS_E2_2_HET_PDC_DN	BIP	-0.000293288	0.000925634	0.751357	147	0.0606098	brain	TWAS	c7	0.751357	0.985971355	ADAM8,RASGRF1,CWC25,VPS53,BHLHA9,GZMM,RPS15,LIPE,ZBTB46,CCZ1,SRP72,CLCN2,THOC5,RNF185,UTP3,MRPL20,MEGF6,MAN2B2,TBX6,ZMIZ2,ATG2A,EHBP1L1,SCLY,GSPT1,MST1,RPL37A,SLC4A11,MEA1,RPL13,USP8,DNAJC15,CFAP100,TAX1BP1,EIF3C,MALT1,EML1,FOXK2,PCNX1,RPUSD3,RNF25,PHLDA1,RAP1A,NUP50,TRAF3,FAM124A,SUCLA2,RPAP2,ARHGAP29,NOP53,CSTF2T,TFIP11,PARD6B,ZFP64,CLCA4,PLEKHA5,RPS8,PTGIS,FCGR3A,ZSWIM4,PIK3R4,ATP13A3,IFITM3,ARL10,FAF2,NDUFS5,RNPEP,FASTKD1,RPL37,GATAD2B,FAM114A2,GABRA6,NTN4,FBXO28,ATP5MC1,MYO6,GNS,RUFY2,POLR1D,REPS1,TTLL5,MYOM1,OGFOD2,RILPL2,ULK2,CRTC3,FURIN,ATXN7L2,EARS2,MPZL1,RNF144A,GPS2,STX8,CWC15,ADGRD1
GSE13484_UNSTIM_VS_12H_YF17D_VACCINE_STIM_PBMC_DN	BIP	0.000284174	0.000918173	0.756941	152	0.2977	brain	TWAS	c7	0.756941	0.985971355	MRM1,FCAR,GTF2I,PILRA,LAMTOR3,LAP3,MED28,ARL3,IKZF3,DHX58,HMGCS1,TMEM185B,CENPS,COQ7,TMEM50A,PDXDC1,CPM,PLA1A,COX17,FKRP,NAPA,RAPGEF5,PI4K2A,HSD11B1,STIMATE,MXRA7,C6orf62,H2BC4,RBCK1,TPM4,PSMA2,LNPEP,ARF4,CLUAP1,NETO2,PNN,LMBRD1,OGFRL1,APOL1,H1-0,HSPA13,PDCD6,CABYR,GTDC1,EPAS1,SGCG,MRC2,ZNF134,SP3,ACP2,ALOX15B,PDCD4,KIFBP,SGPL1,PITPNA,C1GALT1,FYCO1,IFITM2,IRF7,QPCT,LIG4,ARFGAP3,SERPINB8,MT2A,MT1E,MT1X,TMOD3,TTC33,GLRX3,SGMS1,APH1B,ZNF45,ARID5B,NF1,EVI2A,ADAR,UBE2L6,FAM114A2,MRPL42,CGGBP1,CTSH,TRAF6,PPP1R16B,PIWIL1,CYBA,NR3C1,PPP1R17,WSB2,TIGAR,RAB21,NSUN3,AKR1C2
GSE13547_CTRL_VS_ANTI_IGM_STIM_BCELL_2H_DN	BIP	-0.000153962	0.000486108	0.751453	186		brain	TWAS	c7	0.751453	0.985971355	GZMM,PLK5,RPS19,NDUFA3,ACP6,HLA-A,HOPX,FGF5,TMEM33,C1QTNF7,PIK3IP1,PISD,CC2D2B,BOLA2,VKORC1,ITGAX,SPAG16,ACAN,PDCD2,MYOZ3,MED6,TMEM169,BBC3,RPL13,VIPR1,CHST10,IL1RL1,IL18R1,DNAJC15,EHD3,FCGRT,TMEM132A,SSPOP,H1-2,SH2B1,MRPL32,SEMA5B,FBN2,ZNRF2,GPR180,DZIP1,MAP3K7CL,CLIP1,CHCHD2,TNFRSF25,EFNB3,HES7,RXFP3,RPS23,SYS1,CDK3,JMJD6,FCGR2B,TESPA1,VAMP4,CBX7,TMEM25,DDX18,GDF5,ADARB1,PRIMA1,OLFM5P,CAMSAP2,PKP1,TESC,IGLON5,LRWD1,TMEM52B,KLRD1,KLRK1,CACNB3,USP3,LZTS2,SLC4A1AP,COMMD9,GALNT10,CHRNA5,PTPRN2,LMBR1,MED21,BTBD6,POLR1D,CDH4,MORC1,COX10,SIDT1,MAN2A2,AGTR1,CMYA5,NMNAT3,EMB,PARP8,GPR63
GSE13547_CTRL_VS_ANTI_IGM_STIM_ZFX_KO_BCELL_12H_DN	BIP	-0.000278439	0.000894218	0.755514	158	0.04649	brain	TWAS	c7	0.755514	0.985971355	RFLNB,SLC43A2,ART4,TTC3,CNGA1,APPL2,NTRK3,TTC28,SLC17A9,TOM1L2,TMEM185B,RERE,KIF1B,LDLRAP1,SNX29,TIMP2,KIZ,RAB3IP,PATJ,EPHX1,VIPR1,SELL,SYNE1,RALGPS2,ANGPTL1,KDM5B,PLEKHA1,CHST15,TRPM1,IKBKE,CD55,HSPBAP1,SLC49A4,LRIG1,MGRN1,SCML4,TECPR1,OVGP1,TDRKH,OLFML3,DZIP1,CCND2,LRRC23,HSD17B8,QSER1,AGL,LRRC1,SSBP2,DAPL1,SUN2,TDGF1,ALS2CL,SERPINC1,ST6GAL1,CEP68,CARD6,C7,SELENOP,LRP6,CREBL2,PPP1R13B,ANGEL1,EML5,SLC39A2,ACVR2A,METTL8,PDK1,RAPGEF4,TGFBR3,KAT6B,RNF32,MPPE1,TET1,MAML2,SIDT1,WLS,LDHB,ST8SIA1,KLHDC1,SLC25A27,IGF1R,ACTN2
GSE14308_NAIVE_CD4_TCELL_VS_INDUCED_TREG_UP	BIP	-0.000277479	0.000897626	0.757226	164	0.177881	brain	TWAS	c7	0.757226	0.985971355	WASHC2A,BTBD1,TERF2,IST1,ST3GAL6,ANTXR2,ENTPD6,WTAP,PLEKHS1,VWA2,FHIP2A,MORC3,POU6F1,ZNF740,KBTBD2,HES6,FAM193B,COA4,RPS3,RNF123,KIZ,TMEM86B,ESR1,TCF12,ANGEL2,SACS,CENPJ,CYP2D6,VPS9D1,MTFR1L,IBTK,VPS37C,HEXA,G0S2,NISCH,MTFMT,NAB1,KCTD2,ANGPTL1,TOR1AIP1,CACUL1,KDM5B,ZNF467,TPRA1,TAX1BP1,BBOF1,ANKRD10,C6orf62,PARP14,ELOVL5,ANKRD26,ATP8B3,AP3D1,ARHGAP9,DGKE,RPS6KB1,B3GNT7,GIGYF2,DYDC2,ATP2A3,B3GNTL1,GUCD1,LRRC75B,DRAM2,MAGI3,PTPN22,ZNF264,CAPN15,CIAO3,CLCN7,PDPK1,TAF8,PHF23,ING5,SPRTN,RNASEL,ARPC5,SNAPC1,CCDC146,PTPN12,MAGI2,RMC1,TRAPPC8,CASP8,MPP4,CCDC68,GIN1,AKIRIN1,PGS1,TESC,STX1A,ESF1,CCDC66,FUT8,ACAA1,OSBPL8,RNASE6,ZFP1,CGGBP1,IREB2,MKNK1,SFMBT2,ATOH7,CERS6,DAAM1,CHORDC1,EARS2,PARP8,ECM1,DUBR,ZC3H15,LGALS8
GSE1432_CTRL_VS_IFNG_1H_MICROGLIA_DN	BIP	-0.000280687	0.000909142	0.75752	128	0.15073	brain	TWAS	c7	0.75752	0.985971355	GGNBP2,ELANE,RHOH,DGKQ,FBXL5,LAP3,CXCL11,PTPN13,MTNR1A,VSX1,NEUROG2,PUS3,CDON,SETD4,CBR3,IFIT2,IFIT5,PYGM,ACTN3,HSPA12A,SAV1,TMX1,ROS1,B4GALT4,PLCH2,USP8,SCYL3,PTGDR2,CRTAC1,HPSE2,MSH6,TAX1BP1,C10orf88,GBP1,DLST,TSGA10,DACT1,PCNX4,PAK1,DRICH1,LRP5L,POLG,CEP72,PLEK,GOLPH3L,FLG,S100A7,S100A13,GIMAP5,ADRA1B,NDUFA2,CACNB4,PPP1R7,MAT2B,BRCA1,BBIP1,SHOC2,CEP162,LGALS4,CKMT2,DNAJC13,PPA1,UFC1,SLC28A2,GRIP2,TRAPPC4,TFEC,ARHGAP33,TNKS2,SPTLC2,CDC5L,PMAIP1,NET1,HBS1L,APOL6,PSG5,ZNF226,CLP1,GFM1,FEM1C,MFAP3,LCP2,TERF2IP,GTF2H5,STK38L,RGS17,TENT5A,PANK2,KAZALD1,ERCC3,HLX,LGALS8
GSE1448_CTRL_VS_ANTI_VALPHA2_DP_THYMOCYTE_UP	BIP	-0.000286093	0.000895785	0.74944	162	0.366381	brain	TWAS	c7	0.74944	0.985971355	MAPK9,DPP6,AZGP1,SF3A1,SMARCA5,NELFA,HTT,APMAP,RAB5B,MYH14,NTRK3,GCK,PNMT,HAP1,TUBG2,SMOC1,SART1,BLZF1,CLIC4,NKAIN1,CHRNE,PPP5C,AP1S1,TAF8,DNPH1,DDX49,FARSB,PPP2R1B,RPA2,LRRC57,PDIA4,REPIN1,GCSAM,FLNB,PPT1,NFYC,SCMH1,DHFR,SPPL2B,THOP1,SHD,MECR,CEP131,FOXK2,HS3ST3A1,USP22,CAPN9,MAPKBP1,WDR75,TNFRSF1A,ACRBP,CDCA3,SPSB2,MAP3K4,STK25,CNTROB,C1orf174,CCN5,STAU1,VPS4A,UCHL5,SULT4A1,GPR27,BNIP1,IFT46,CENPV,ZNF22,DEAF1,PRKD3,BCL2,DDAH2,KLRD1,YBX3,ADCY6,CACNB3,NEK2,CYP4A22,SPAG5,CAD,E2F1,MRPL55,BCAR1,SLN,CDC7,TGFBR3,GFM1,GALNT10,LAMB1,RAD1,UBE2Z,PROS1,TUB,ACP1,RETREG2,ISOC1,POLE2,TULP1,CTSK,HDHD2,U2SURP,RGR,IMP4
GSE1460_CD4_THYMOCYTE_VS_NAIVE_CD4_TCELL_CORD_BLOOD_UP	BIP	-0.00021041	0.000669818	0.753422	180		brain	TWAS	c7	0.753422	0.985971355	VIM,CORO1C,BTBD1,AATF,TPD52L2,G3BP2,TMEM248,SMURF1,RFC1,RPL9,SPINK2,WDR1,ADH5,LAP3,RNF4,LIMK2,PDGFA,APMAP,CNOT6,NEMP1,THUMPD1,UQCRC2,PPP4R1,RIOK2,DCLRE1A,NME7,MAP2K6,YWHAQ,SEPTIN7,CHD9,TMEM50A,PTP4A2,GPR65,TDP1,ZNF148,GNA15,BARD1,GORASP2,DYNC1I2,ZNF12,NUP107,DDX1,STMN1,HEXA,GLT8D1,NAB1,EPAS1,MCFD2,MSH2,SCFD1,SC5D,CD200,ATG3,C10orf88,TPM4,AHI1,ZMPSTE24,RIMS3,NIT1,USP39,ST3GAL5,IMMT,GSTA4,SSR1,ALG8,ZNF263,YPEL1,XRCC2,DENR,MR1,AAGAB,NPC1,RPS23,UCHL5,LANCL1,PIK3R4,PCCB,SPTLC2,ENC1,SUMO3,PTTG1IP,RPP30,ERCC8,LIG4,COPB2,SMYD3,FHL2,RTCA,FAM136A,GTF3C3,SF3B1,CALU,TTC33,PRKRIP1,LRRFIP2,EXOG,RAB8B,XRCC3,ELK3,SLC25A3,ADAR,OSBPL8,DNTTIP2,FIG4,TP53BP2,DLD,PIK3R3,CMTM6,NFATC1,IARS2,TM9SF3,MARCKS,SLC22A18AS,SRPRB
GSE14699_DELETIONAL_TOLERANCE_VS_ACTIVATED_CD8_TCELL_DN	BIP	0.000285932	0.000915232	0.754726	126	0.42762	brain	TWAS	c7	0.754726	0.985971355	VIM,TIMM23,KLRC2,YBX3,EMP1,MYADM,LAIR1,MDH2,GSAP,HOPX,PLAC8,TMBIM4,NUP54,DCK,IFNGR1,SAR1B,NRP1,EME1,NME1,MRPL18,DBI,PRELID1,MXD3,AFG3L1P,HMGN2,RPA2,FCGRT,PGAM1,H2BC4,H4C8,SCRN3,GLRX,FLNB,CARHSP1,SERPINB9,ALCAM,MPHOSPH6,RAD18,SERPINE2,TEX30,EPAS1,RANBP1,CAB39L,PHF11,TMEM163,TTC9C,POLR3K,TXNDC17,CDKN2C,PSMC3IP,LSM12,MICOS10,DDOST,PPA1,UFC1,RAN,FIGNL1,KLF11,BUB3,ZBTB32,TBCB,IFITM1,NDUFAF2,PMAIP1,PMM1,DPAGT1,AIF1,LSM2,ETFB,DEPDC1,FAM136A,DAPK2,E2F7,PNP,SPDL1,MRPL42,SIVA1,AKIP1,ACP1,CDK2AP1,MIS18BP1,PANX1
GSE15330_WT_VS_IKAROS_KO_LYMPHOID_MULTIPOTENT_PROGENITOR_DN	BIP	-0.000210027	0.000669428	0.753718	167		brain	TWAS	c7	0.753718	0.985971355	EFTUD2,KANSL1,PNPO,POLRMT,MBD3,REXO1,SDCBP2,IL17RA,CDK14,ANKIB1,RPL9,SPON2,TNIP2,COPS8,SRSF9,SPPL3,FAM162A,TXK,MMAA,CLK4,MIA3,GRM8,NUDT6,IFRD1,PURB,MSL1,KRT33B,SRSF10,M6PR,RPP40,PIM3,ZNF296,STRN4,HSPBP1,SELENOW,SAMM50,ACBD3,COMMD4,IRF3,PNKP,PDCD7,ZSCAN26,CD40,KCTD5,CDIP1,PIP4K2C,RIOK1,THUMPD3,ARPC2,KRR1,R3HDM1,RIOX2,ZNF329,CIAO3,LEMD2,TAF8,CEP41,LIPT2,ELOVL1,TSPAN9,ZNF347,RRP7A,FMC1,PPP2R3A,CAP2,SLC25A22,TAB2,MRPL55,LRPPRC,RARS1,SLC25A15,PDCD5,WDFY1,COPB1,RIMOC1,OR51B2,RRP8,GFOD2,NSUN2,RPF1,ETFRF1,POU6F1,CBFA2T2,UBAP2L,HMGXB3,CSF1R,TRIM11,STXBP3,TMED7,FAM114A2,NSUN4,UBE3C,EXOC6,YIPF5,LAT,NAP1L4,MESD,CHD1L,TEX261,CCSER2,IMP4
GSE15750_DAY6_VS_DAY10_EFF_CD8_TCELL_UP	BIP	-0.000178189	0.000551932	0.746812	197		brain	TWAS	c7	0.746812	0.985971355	VIM,TCF19,CENPE,YWHAH,C12orf75,SKA1,GINS1,FAS,CASP3,ZGRF1,CKAP2,CENPW,PPIL1,ITGB1BP1,IAH1,MXD3,LZIC,CENPS,SKA2,PAFAH1B2,NEK2,NSL1,PMM1,CENPM,BUB1B,KNSTRN,NUSAP1,MUC20,ARHGAP11A,C1orf112,IDH3A,PIH1D2,CHIT1,KPNA2,GLRX,SKA3,SHCBP1,DHFR,RIPK1,PSMG4,TAX1BP3,ALDH7A1,CDCA8,PLEK,SNAP29,SPC24,RNASEH2B,POGLUT3,PASK,KNTC1,BRCA1,LSM12,PARPBP,ARPC5,LIG1,RBBP8,CDC20,KIF2C,SUMF1,CD109,SGO2,RPA3,FIGNL1,UHRF1,GINS2,MAP1LC3B,DIAPH3,TIPIN,SLIRP,ESD,BIRC5,DEPDC1,FHL2,UQCRFS1,TSPAN32,RRM1,RPS27L,SPAG5,ATAD5,E2F7,SPDL1,CENPH,CPPED1,PTPRK,CDK1,RAD54L,FAM83D,KIF18B,TRIM66,HELLS,DNA2,SPC25,PRC1,FAM229B,NUF2,CENPN,DYNLT1
GSE16450_CTRL_VS_IFNA_12H_STIM_IMMATURE_NEURON_CELL_LINE_DN	BIP	-0.000209017	0.000674626	0.756693	159		brain	TWAS	c7	0.756693	0.985971355	TLCD3A,SDCBP2,ZMAT3,TMEM120A,PRKAB1,TRIAP1,B3GNT4,VNN3P,SLC25A41,RNF150,PERP,ZNF354B,AK4,MIP,PFKP,BGLAP,NARF,TBCD,SPTLC3,AEN,PRND,PCNA,ADAMTS19,COQ7,STPG1,RHOJ,FUT8-AS1,PFKFB4,GNA15,TPTE2P1,AMER2,ADGRE2,FBXO22,FADS1,FDXR,H4C2,HAS1,PPM1A,ASPA,GPI,MXI1,POM121L9P,LRRC75B,DDX59,PHLDA3,PHLDA1,CSRP2,PHF21B,STARD10,P2RY2,STARD4,SPINDOC,FBXO42,ATP9A,DUSP3,DDB2,MMP2,RNF227,LGALS4,LRRC39,LMOD3,SDC4,PUSL1,RHBDD1,SCN2B,CCDC144A,SOGA1,SH2B2,RASSF7,ZNF787,ZNF71,BNIP3,LINC01114,FHL2,HMOX1,OLR1,ANKRD30A,TNFRSF11A,PLEK2,TGM1,ALDOC,GAPDH,TPI1,SCARB1,RUNDC3B,KCNK5,RRAGD,INHA,TIGAR,NUBP2,TNFSF4,NMB
GSE16522_ANTI_CD3CD28_STIM_VS_UNSTIM_MEMORY_CD8_TCELL_UP	BIP	-0.000291914	0.000925589	0.752471	141	0.0121716	brain	TWAS	c7	0.752471	0.985971355	KIAA0513,ACACA,SHISA3,LYPD8,MSMO1,POLR1C,RUNX2,WFS1,FAS,RASL11B,PDCD2,CLEC12B,MST1R,ANXA2,CXCL16,SLC35E3,GOSR2,SNX11,SLC15A3,IGDCC3,CYB5R1,EIF3C,ENKUR,FOXS1,DNMT3B,SLC13A3,FAM107B,NMT2,SBDS,ASNS,NAP1L1,HAGH,HNRNPLL,TMEM171,PRKCSH,CRYBG3,CD9,NAPA,RNF121,AARS1,PEPD,SCN1B,ALOX12,CGNL1,RND2,CASS4,USP33,ENC1,CSE1L,SPHK1,RHBDF2,ZSWIM4,ESR2,SPTB,PPP2R3A,RHBDD1,TIMM50,ZNF286A,MRPS22,NUDT5,KDM1A,HBS1L,HSPA1B,FHL2,MED17,C11orf97,WAPL,CALU,CKAP4,PDZK1IP1,PLEK2,FAM83G,MCOLN2,KSR1,IRAG2,STK38L,CCNYL1,EIF3L,HAX1,PLCXD2,FEM1C,FBXL7,MAP3K8,TULP4,UBE3C,CRIP2,RRAGD,SLC66A2,TUBB6,SRGN,RPN1,TXNL1,EMP1,ADAT2,SRPK1,BFSP1,GMPS
GSE17301_CTRL_VS_48H_IFNA2_STIM_CD8_TCELL_UP	BIP	-0.000281287	0.000887658	0.75133	200	0.0910166	brain	TWAS	c7	0.75133	0.985971355	NFRKB,UBE3B,MLYCD,KLHL36,RPIA,MFN1,RCHY1,SPINK2,MAP6D1,ATP8A1,TLL1,HPGD,TMBIM4,HSD17B11,CD38,CLCN3,TRIB2,KAT2B,ESYT1,STAT6,PIP4K2C,ARAP2,SNX29P2,THUMPD1,RWDD3,CYBC1,PDE9A,PDZD8,TVP23B,TMEM185B,B4GALT7,TMEM50A,TMC6,ENGASE,CARMIL1,SPSB1,EXT2,LINS1,TM2D3,LY75,VPS16,PPP2R5A,TM2D1,ZNF14,SCYL3,PLEKHO2,DENND4A,RBBP5,ELK4,RAB29,TAX1BP1,TRIB3,MALT1,SMARCD3,SEC22A,IL32,ZNF200,NAA60,ZFYVE16,P2RX5,FAM171A1,GRAMD2B,MARCHF3,CD53,IMPACT,S100A10,GTDC1,CCNT2,TRAF3,ZNF274,TMEM14B,MPPE1,CEP192,KDM6B,CTC1,DOP1A,S100B,PRMT2,ASTE1,ZC3HAV1,TRIOBP,APOBEC3G,PIBF1,ARHGEF4,PHYH,IER2,IL27RA,BNIP3,KDSR,PPM1B,MCF2L,TMEM43,RDH11,WAPL,PDE3B,GVINP1,KRAS,OSBPL8,VAV3,ZNF292,MFSD1,RAB7A,ING1,ACTR5,LPIN2,TM9SF3,CD247,IL6ST,GPR137B,ABCC4,RANBP9
GSE17580_TREG_VS_TEFF_S_MANSONI_INF_DN	BIP	-0.000721932	0.00222971	0.746106	168	0.219205	brain	TWAS	c7	0.746106	0.985971355	RFLNB,PCMTD2,RCHY1,GALNT7,SNHG8,TEC,APPL2,CLK4,VTA1,PPP4R3B,SEMA4A,NTRK3,IDH2,CBR1,IFIT2,MSL1,SNX15,NEAT1,CTSW,ATP1B1,ACP5,KIF1B,S1PR1,METTL25B,RMND1,PPP2R5A,PACC1,NANOS1,PAQR7,PDIK1L,EHD3,G0S2,INPP1,MFSD6,LPP,SPTSSA,GPR155,WIPF1,NFE2L2,RPP14,CD84,CTSA,MITD1,TUBB2A,GRAMD1A,ADD3,RNPC3,GGT5,UPB1,GRAMD2B,PAWR,RNF145,MTURN,SLCO3A1,KRT81,WASHC3,RAPGEF4,PDLIM4,ARL6IP5,TSPAN9,RANBP10,SYNE2,KCNMB4,FXYD2,ALS2CL,PRKD3,QPCT,ENC1,DPH6,BCL2,RFXAP,MOCS2,RAMP3,SCG2,SELENOP,ADCY6,CACNB3,LMO4,SGMS1,NRBF2,CMPK1,ATXN7L3B,KRAS,TAOK1,KLF7,SLC20A1,LYST,DMTF1,PDK1,ANK3,ING1,DNAJC21,RNF32,RNF166,TMEM9B,PDLIM1,TVP23A,SOSTDC1,MTMR2,SIDT1,ATP1B3,CLCC1,DENND2D,ST8SIA1,EMB,ATP2A1,ACTN1,CD2AP,NDUFAF4
GSE17721_0.5H_VS_24H_LPS_BMDC_UP	BIP	-0.000295788	0.000911674	0.745601	154	0.365825	brain	TWAS	c7	0.745601	0.985971355	REEP6,FKBP1A,CTNNA1,ABCF1,DDX39B,HLA-DRA,HLA-DMA,ASB5,LAP3,LYAR,NDRG4,TRIB2,SCGB3A1,LEPR,GASK1B,ANXA3,PPP4R1,APCDD1,FASN,SETD4,PDXK,LGALSL,RPS14,JARID2,SELENOP,HMGCS1,SHMT1,EEPD1,HAUS8,KXD1,ARMC6,APOC2,SIDT2,WASL,CENPM,STEAP1,TACR2,DNAJC9,NUDC,MED25,TKT,CHDH,SC5D,MRPL21,ZMPSTE24,QRSL1,SOBP,MEIG1,CD164,PIGF,AQP1,MRPL51,IFT80,VOPP1,CCT6A,CDKN2C,CDC20,ECHDC3,SSBP2,SUPT16H,SLC7A7,ADCY4,MED29,CENPV,CEP250,PKP3,RNH1,MRPL23,ENC1,SYT9,ASPRV1,LYSMD2,DCAF4,FKBP11,GLCCI1,DGLUCY,FBLN5,PDZK1IP1,POLR2F,GALC,EML5,S100A1,DENND4B,RAD1,TSPAN14,EPRS1,ATG3,NEPRO,AKR1B1,CA14,TOPBP1,SPA17,ACTN2
GSE17721_CTRL_VS_CPG_1H_BMDC_UP	BIP	-0.000217018	0.000668626	0.745505	169		brain	TWAS	c7	0.745505	0.985971355	BTBD1,AP1G1,RDH13,RGS19,STK19,HLA-DMA,LIMK1,EVC,HPS3,TMEM63A,NELFA,NEK1,CLYBL,ADAM15,SLC50A1,CYBC1,ZMIZ2,MRPL49,RHOD,PRPSAP2,N4BP3,VAPA,GCDH,ZNF426,NCKIPSD,PARP3,SNX4,MRPL34,KXD1,NCLN,RNFT1,MRPL19,WDR12,SIDT2,STK35,MRPS26,FUT1,GYS1,CD300LF,EPCAM,PPP1R21,CYB5R1,TMEM183A,RAC1,ZDHHC4,ENTPD5,RASSF5,ZNF841,SLC25A26,FBXO9,PIP4K2C,TMEM116,SDHAF1,ZFP82,PRKAB1,SRSF9,TANGO2,HIC2,TRIM11,C19orf53,REPIN1,KIAA0930,TTC1,CENPQ,ZFYVE19,TAF11,TMEM14C,KCNAB2,POLR2M,CDKN2C,GNPAT,DFFB,CDC20,MTO1,ZFP90,CAPZA2,TIMM50,EGLN2,NCOR1,SCAND1,RNH1,GREM2,KMO,STARD3NL,HNRNPUL1,ACLY,SLC39A11,TNPO3,TUBA1A,NUFIP1,ZNF124,SLC30A5,CPPED1,ZDHHC5,CGGBP1,IREB2,POLR1D,RAB3GAP2,FAM76B,TM9SF3,OGFOD2,ADAT2,NMNAT3,CLCN7,CEP19,DESI2,ERCC3,MGME1,OSBP
GSE17721_CTRL_VS_LPS_8H_BMDC_DN	BIP	-0.000214757	0.00067474	0.750272	154		brain	TWAS	c7	0.750272	0.985971355	FKBP1A,MYT1,THNSL2,G3BP2,ECE2,TCP10L,IFNAR2,USH1C,LDHC,TMEM192,TCTE1,RUNX2,PALLD,DDR2,ANXA5,PCDH8,YIPF7,KAT2B,APBB1IP,CDH13,TULP1,CMTR1,PMVK,JARID2,ADAM21,ZNF426,WDR54,DDA1,MRPL54,CD82,NECTIN2,RAB3IP,TMEM39A,MAU2,HKDC1,CLK3,RPP25,PI4K2A,GNA13,EFHD2,MAP3K5,GBP4,ARF4,DCAKD,B3GALT5,PCP4,DDHD1,CAPN5,CBLN1,IL17RE,VPREB3,SEMA3C,HOMER1,SOWAHC,AGT,ASB3,EML6,COL4A2,MDFIC,SPTSSB,CHODL,ATL3,DHX58,MMP2,SPHK2,PDLIM4,S100B,PKP4,SPTB,METTL3,MMP14,REM2,OPN4,BMPR1A,TNNT2,PPP2R2D,HINFP,MOCS2,HMOX1,CARD10,NCOA6,TRAF5,ARID5B,CPD,SERPINI1,MAP3K8,PSMA4,DUSP2,RAI14,SENP6,PDLIM1,PSMB9,KMT5A,RILPL1,FURIN,SERPINB2,ERCC3
GSE17721_CTRL_VS_PAM3CSK4_24H_BMDC_DN	BIP	-0.000293695	0.0009099	0.746864	155	0.0899351	brain	TWAS	c7	0.746864	0.985971355	ADAMTS8,STARD5,CPEB1,SQSTM1,TRMT10A,MGST2,MED28,MRPL20,EYA4,HCLS1,RWDD4,UFSP2,FAM53A,ZDHHC6,GPS1,UGP2,PGM1,IAH1,NCMAP,FRK,HK2,DDA1,BST2,MRPL54,SAE1,GRWD1,LAMTOR4,IVD,GUCA1A,MAD2L1BP,ACKR2,UPP1,TPBG,VPS37C,TMEM183A,WIPI1,FLNB,IGSF9,GCLC,DLG5,P2RX1,FAM98A,SRRM4,GUCD1,DGCR6,NAMPT,KRI1,SMARCA4,CYFIP2,DDX39B,COL11A2,CLRN3,MORN3,CDK2AP1,KMT5A,CSTF1,ATP6V0B,PRDX1,MTO1,NIP7,MKKS,GSDME,IER3,CHCHD4,METTL6,EIF6,YBX3,DHPS,ATP6V1E1,ACAA1,PDZK1IP1,KCNN4,C1orf52,VTN,LARS1,ABCB4,RAD17,SERPINI1,GOLIM4,TMED7,SERPINA5,MRPL39,DUSP2,MDN1,REPS1,RRP12,JKAMP,PLA2G7,ACTN1,RBM8A,PPP1CB,PANX1,CWC15
GSE17721_LPS_VS_PAM3CSK4_2H_BMDC_DN	BIP	-0.0002744	0.000888068	0.757333	193	0.0353703	brain	TWAS	c7	0.757333	0.985971355	CORO1C,ZNF23,PDS5A,C4orf19,MTTP,ART3,SHROOM3,MRPL20,VWA1,TNFRSF14,F11,INA,EFEMP1,C1orf43,SMG5,GPS1,WDR45B,MIEN1,NSD1,SEMA3F,ACSM1,TEX9,PYCR2,WNT9B,ANAPC16,CYP11A1,RPP25,TBC1D17,HHAT,STIMATE,HIBCH,SSTR2,KCTD2,MRPS7,ST6GALNAC2,ZNF322,WIPI1,MYLK2,PPOX,NDUFS2,SNX21,NATD1,SNTG2,RABGGTB,AGGF1,GARS1,GCLM,IFFO1,PCDHB14,PRKN,PLEKHG5,ATG13,PSMC3,MAP2K5,TMEM30B,RGS5,INPP5K,FAM81A,CAPRIN2,PSMB5,RPL3,HDAC9,LIMD1,LRRC2,TDGF1,BET1L,SCT,KLHL7,WWOX,RASA1,NECAP1,SDHB,SLC17A6,SYT9,BBS2,NCOA6,SMTN,ACOT1,ITGA9,KCNK1,COA6,KCTD1,IL17D,SLC35F6,KRTCAP3,SRP19,ZNF124,CFTR,ZFP1,HBG2,SMIM8,AMDHD1,NUDT4,KIF2C,PARVA,PDE6C,SLC66A2,DTNB,CARTPT,COPB2,PLAAT1,CHST2,ADGRD1,DCT
GSE17721_POLYIC_VS_CPG_0.5H_BMDC_DN	BIP	-0.000275694	0.000893648	0.757698	170	0.0863533	brain	TWAS	c7	0.757698	0.985971355	POLR2B,TBC1D1,LAP3,RCAN1,CCNG2,DCK,HPF1,SFXN2,CNNM2,RDH5,SUOX,P2RY12,OSBPL11,MGLL,C6orf120,ORMDL3,CASC3,MYOZ3,BRMS1,ALDH3B1,MRPL4,ACP5,SOS2,SUN1,OCEL1,GTPBP3,NIT2,MRPS26,FASTKD5,EPHB4,MTMR6,RPL7L1,GREM1,MPC1,GRK5,TTC27,LCOR,PGAM1,NABP1,FAM20B,CRIPT,MCFD2,CYB5R1,PEX7,SMC6,STX7,DGKE,MITD1,RNPC3,KCNJ12,KCNA2,DRAM2,PNO1,RIF1,CUL3,CEP20,WDR75,RWDD2B,TTC1,MED4,NUSAP1,ACAT1,STARD4,ERBIN,SEPTIN2,DTYMK,MTHFS,CDC16,MTCH2,HS2ST1,ACSL6,SLC37A3,TIMP4,PCCB,RPS25,HMBS,FAM8A1,VSIR,HSD17B4,TSPAN4,CCPG1,ZNF280D,CFH,ESF1,TMEM106B,RDH11,RRP8,SYNPR,BCL2L13,NRBF2,ZNF600,MDM1,ORC4,B3GALNT2,LYST,VAV3,SLC35A1,GABRR2,TEX264,HLA-E,RNF166,SPEG,LYSMD3,SNRPB2,VPS26B
GSE17721_POLYIC_VS_CPG_4H_BMDC_DN	BIP	-0.000214011	0.000673693	0.750737	163		brain	TWAS	c7	0.750737	0.985971355	WASHC2A,MAPK8,TIMM23,IL17RA,CAPN10,ACTR1B,PILRA,TMEM128,LYAR,TACR3,GABRB1,PHYKPL,STX4,VTA1,ACSL5,NRAP,MEIS1,ETAA1,SEMA4A,CSTB,POLM,ADAM17,C2orf76,RALB,MAP4K5,CDC25A,RRN3,HEATR6,AOAH,ARHGAP31,PKP4,LY75,MAN2A1,FIS1,GUCA1A,TMED7,CDO1,EEF1E1,CD200,KYAT3,PIGM,SDC4,ZNF334,LMBRD1,FEM1A,ATP2A3,UBE2G1,JPH2,RCN2,RNF145,CD9,CCNB1IP1,GCM2,RHBDF1,UBE2I,STARD4,SIRT4,TMEM120B,RILPL2,GPR153,DHX8,RRP15,ELOVL1,PDF,LIN7C,ATP2C1,GMFG,CTTN,CHID1,HERC2,HINFP,LRRK2,HBS1L,ABHD16A,HSPA1B,VCAN,ITGB1,MT1E,RPS27L,SIGLEC7,KCTD4,TMEM243,ABCD3,NUS1,LCP2,CAPN8,CDH6,USP47,TMEM9B,PRELID3A,NOC3L,RFFL,CD247,CTSK,SMAD2,C18orf32
GSE17721_POLYIC_VS_PAM3CSK4_16H_BMDC_DN	BIP	-0.000215554	0.000674611	0.749329	164		brain	TWAS	c7	0.749329	0.985971355	IFITM10,COTL1,ATP5F1D,UQCR11,RPS9,WNT8A,PAPSS1,ALG3,ADH5,ACKR3,PARP1,TMEM165,CLYBL,SUOX,ANXA3,SNCA,NDUFV2,FASN,FOXK2,SMIM30,AGPAT3,NEAT1,NDUFS8,C11orf24,DRG2,ABCC6,FCHO1,REX1BD,COPS6,HAUS1,HDHD2,FAM149B1,GRK5,PAFAH2,YIPF4,MED25,UTP25,NUP85,WBP2,ACOX1,ARHGEF12,TXNDC5,RPP14,ST3GAL5,MRPL57,ZDHHC20,MRPS23,ERO1A,SDHAF4,ADSS2,RAD18,RPS2,RCN2,ACADM,MEF2A,HNRNPLL,PSMC5,EML3,GANAB,SNRNP25,NPRL3,MRPL48,ALDH1A2,DHCR7,ATP6V0B,NDUFS2,SDHC,BDKRB2,HSP90AB1,FASTKD2,RNF141,SREBF2,ARFGAP3,LRRK2,HBS1L,RDH12,CD320,COPB1,GLRX3,UQCRFS1,SS18,OPA3,CAD,DAP,S100A13,SHE,DEGS1,MAP3K8,TRIM27,IFTAP,TXLNB,RCVRN,C12orf4,CETN3,TARS2,MESD,PKP2
GSE17721_POLYIC_VS_PAM3CSK4_8H_BMDC_DN	BIP	-0.000215037	0.00067739	0.750903	146		brain	TWAS	c7	0.750903	0.985971355	WASHC2A,KLHL36,AATF,RABAC1,BAG6,RPL9,PAPSS1,DNAJC28,FAM184B,PLBD1,MAPK10,MRPL20,TPRG1L,KPNA1,TMEM129,ACTR1A,RMND5B,PHYKPL,CDKN2AIPNL,ZDHHC6,FASN,SMIM30,BLVRA,POLD2,GM2A,SNX15,BANF1,NDUFS8,ADAM17,CHST12,SNRPD1,PDXDC1,HEATR6,RPL37A,ANXA2,MEA1,IDH3A,COMMD4,NUP85,ATP5MC3,ALDH6A1,NFYC,ZDHHC20,MBD3,MYO7A,TTC13,SUPT20H,CDADC1,FASTK,PRKCSH,PRPF19,EML3,TRAPPC2B,ZNF274,POLR3K,SLCO3A1,PRDX5,P2RY6,LIPT2,HDLBP,RECQL,NUDCD2,NAA38,LSS,DDX18,TFEC,CEP250,NDRG3,HRAS,ASCL2,GALNT1,MCAT,FAM174A,COQ3,UTP18,TMEM60,BORCS5,EIF3L,S100A1,OSBPL2,ZNF808,MAP3K8,SLC26A4,STARD7,RAI14,ATP5MC1,NDFIP1,UMPS,GTF3A,UTP6,CETN3,NAP1L4,SIRPA,NDUFAF4
GSE17974_IL4_AND_ANTI_IL12_VS_UNTREATED_12H_ACT_CD4_TCELL_UP	BIP	-0.000296003	0.000931012	0.750533	145	0.162424	brain	TWAS	c7	0.750533	0.985971355	ADAM8,VSTM4,KIAA0513,PLXDC1,ZNF677,MBOAT7,FAM241A,CAMK2D,ADGRA3,RXFP1,SLC39A8,RCAN1,ANTXR2,HPS3,ENPP6,CENPU,CLCN3,RASGRP3,FAM13A-AS1,FAM13A,XBP1,ADAM20,EIF1AD,RBM14,ZNF443,NOMO3,KPNA6,RAB27B,SKA2,EPDR1,AMPH,SP4,MFSD6,STAT4,NABP1,CD55,CD84,CD244,F11R,MIER3,MTX3,SSBP2,PTPRK,SAMD3,CTNS,OSBPL1A,CHSY1,TEX30,HIPK1,EPAS1,DIPK1A,ABCD3,STARD4,LEMD2,SPINT2,RNF125,SLC22A5,SDC4,VSIG10L,PPP4R2,SLC6A1,CAND2,MPZL2,CHN2,LINC00205,NRP2,NET1,C1orf53,ERLEC1,GFPT1,NFU1,NIPA1,PLLP,DMXL2,MAPK6,TTC33,LRWD1,C12orf76,ZYG11B,TPM1,LARS2,FAM102B,ELAPOR2,POC5,ENPP5,VCL,NUDT19,KCNK5,FYN,TXLNB,ATP6V0A2,SATB1,RAB30,USP35,GAB2,SMAD2,SUCO,NSUN3,PTPN14,TAF3
GSE19374_UNINF_VS_LISTERIA_INFECTED_MACROPHAGE_DN	BIP	-0.000290907	0.00092827	0.753987	145	0.407601	brain	TWAS	c7	0.753987	0.985971355	STYK1,TAS2R9,PTBP1,TMEM259,LIPE,PTPRH,FAM53C,RNF39,ARHGEF5,TRRAP,NPY2R,AFAP1,WBP11,PLOD1,INSR,KANK3,PROM1,RAB5B,CRYM,RALBP1,STK10,S100A7,RFNG,MED24,MEN1,EHBP1L1,ZNF266,PTP4A2,HDGF,ABHD5,GYS1,NEK4,CA12,DENND4A,EMC3,TMEM51,SIN3B,ABCD4,GLRX,LNPEP,KCNF1,ERO1A,FERMT2,PPM1A,DAPK3,HERC2P3,RHCG,NAMPT,COG5,UGGT2,RB1,KPNA4,LRCH1,CLDN7,SOX15,CTC1,MON1B,ARL1,DOP1A,TARS1,HCRTR2,NOC4L,SZT2,DUOX2,EXOC2,PPFIA1,NCOA6,DSN1,AP2A2,SPTLC2,QPCT,TRIL,CCR6,PPIP5K2,BIK,DNAH17,PDE8A,TAB2,PPM1B,TRMU,TOM1,TMOD3,CMPK1,DAP,SH3TC2,TIGD6,RNF187,ACVR2A,GABRA6,SMG6,CGGBP1,CATSPERB,ARHGAP26,DENND5A,ATG9A,GOLT1B,DOCK4,CFHR4,ERCC3
GSE19772_CTRL_VS_HCMV_INF_MONOCYTES_UP	BIP	0.000284465	0.000899215	0.751738	178	0.543283	brain	TWAS	c7	0.751738	0.985971355	HP,ACP6,HLA-C,HLA-B,TAP1,NFKB1,TCN2,PTPN13,HSD17B11,RBPJ,CYP4V2,GYG1,PSEN2,GSTO1,CD244,FCER1G,ATF6,HSPA4,CAMLG,RYK,NRP1,EI24,TWSG1,SLC35D1,WLS,PSMB1,UGP2,IFIT2,IFIT1B,PLSCR1,RHOD,NNT,BLZF1,RBL2,AKTIP,ANXA2,ENO3,BATF3,SNAP23,HEXA,SNX1,OAZ2,TOR3A,MFSD4A,CD200,AMZ2,BPHL,EPB41L2,AP3B1,PTER,RHOQ,NAMPT,IFIH1,ITM2C,ADAM19,CD9,ARAP3,MDFIC,ITGAV,NEDD9,AKAP12,LANCL2,FAH,CHRNB1,TARS1,SPARC,TNFRSF18,LCLAT1,MEMO1,TRAF5,AGFG1,SLC4A7,SDHAF1,IFI27L2,HRK,CYFIP1,IRF5,LYSMD2,YBX3,MX1,FGL2,GJB2,CPD,EVI2A,S100A1,KCTD12,SERF1A,NDFIP2,NUS1,CASP1,TM7SF3,RNF166,LITAF,VPS26A,PHYH,SEPHS1,TSPAN32,CD81,PTTG1,TRIM21,ERO1B,NMB
GSE20366_CD103_POS_VS_NEG_TREG_KLRG1NEG_UP	BIP	-0.00028639	0.000897202	0.749572	157	0.0996748	brain	TWAS	c7	0.749572	0.985971355	WHAMM,ADAMTSL3,HP,PMFBP1,COTL1,GPR179,WNT3,GP6,NTSR1,TCEA2,COL25A1,EYA4,GNRHR,ADAMTS2,DNAJC6,CC2D2B,EME1,DKK1,ATP11A,TMCO3,SMG5,SNX32,C10orf82,TXNDC2,ACSF3,SCG5,RNF165,PITPNC1,BRME1,SLC1A6,SEMA7A,TMEM216,LHFPL6,SLC16A9,EPAS1,KCNK12,GCSAM,CCDC80,KCNJ9,BRWD1,MX1,PLEKHJ1,LSM7,TUBB2B,CLASP2,SPECC1,TICRR,COL5A2,BTF3,CD9,IL12A,CLRN3,SGTB,CPLANE2,SOX15,ACSL6,PTPRF,GFM2,PRCD,JMJD6,NACC1,CSNK1E,ALS2CL,UPK1A,WDR62,FAM170A,TMEM63B,RPTOR,GPNMB,ZNF397,FHOD3,CYB5R2,C1QA,BBS5,AGER,CCDC102A,MAPK12,PIP4K2A,ARMC3,AMIGO2,ADCY6,GPD1,DUS2,POM121L2,AACS,LGALS3,LRMDA,CCDC81,DPH1,MNT,RALGPS2,ZNF493,SH3YL1,NAPB,ATXN7L2,PNPLA1,GPR63,PTPN14,LRRC38
GSE20727_ROS_INH_VS_ROS_INH_AND_DNFB_ALLERGEN_TREATED_DC_DN	BIP	0.000798237	0.0025435	0.753647	110	0.401338	brain	TWAS	c7	0.753647	0.985971355	TMC4,FZD1,ART3,CCDC149,DCLK2,TLR3,CRYM,VWA3A,DTNA,PRND,SLIT2,PLEK2,ADAM21,SLC38A3,CFAP61,THAP5,EPDR1,ACSM1,MUC4,TTBK2,LIN7B,ATP2B4,TPM4,CR1,MGRN1,THEMIS2,PPFIA2,OR2T8,WNK1,PCDHB16,KRTAP5-9,PDE2A,CHRNA3,ABHD17C,TIGD1,DIP2A,CAV1,UNC5B,VSIR,ANKS1B,MASP1,OR51B5,OR6A2,TSPAN17,CNGB1,ANGPTL5,CLEC9A,CTSC,PLEKHG4,MGAT4C,REEP5,CD163L1,DENND4B,CHRNB2,PLG,ABCA4,CFAP206,OGFRL1,GABRA6,C1orf220,TSPAN14,CARTPT,ACY3,FAM86C2P,CELSR2,ANKRD55,TNFSF18,TMEM244,RGR
GSE21063_CTRL_VS_ANTI_IGM_STIM_BCELL_3H_DN	BIP	-0.000411884	0.000910803	0.65111	146	0.0086436	brain	TWAS	c7	0.753285668	0.985971355	WIPI2,CCZ1,GALNT7,RELL1,USP53,VGLL4,MKRN2,DCK,PIGP,TAPT1,CLCN3,NT5C2,RBFOX1,DNAJC6,KAT2B,ABLIM1,PFKP,PKNOX1,SMOC1,HES6,ARL6IP1,ZNF148,DYNC1I2,NUP107,PTPRA,ITPA,ANGEL2,RPS6KC1,SEC22C,ZSWIM4,ILVBL,CEP85,SEMA7A,CAMK1G,GLT8D2,RALGPS2,SOAT1,STRN3,CHN1,PODXL2,TPCN2,NPC2,CD164,CDK19,MGAT4A,TSGA10,TUBB2A,TUBB2B,MXI1,UBE2G2,HAGH,PTPN22,PELI2,SMARCD2,FAM118A,PLXDC2,USP44,ATP9A,JUP,COASY,CNTNAP1,ZMYM1,DNAJB4,SUMF1,SSBP2,INPP5K,RPA1,SLC28A2,ADAM10,MINDY2,ZBTB25,LANCL1,MAP1LC3B,TRAPPC2L,RASA1,GMCL1,RAB22A,SLC36A4,ST6GAL2,YIPF1,SPATA6,LRRC40,OSBPL2,ARID4A,DACT1,SLC25A24,CYB561D1,PDCD10,DUT,FBXO38,SENP6,NCOA1,ADAM12,PREP,OGFOD2,MARCKS,SENP5,SLC37A2,TMEM218,IDH1
GSE21927_SPLEEN_MONOCYTE_VS_GMCSF_GCSF_BONE_MARROW_DN	BIP	-0.000174139	0.000555778	0.754034	190		brain	TWAS	c7	0.754034	0.985971355	INPP5A,G3BP2,PTCD1,ANTXR2,GUSBP5,XPO1,MSMO1,TPRG1L,BMPR1A,FAS,BTNL9,APBB1IP,RNF8,ZDHHC6,URGCP,NUDCD3,ACP5,HAUS8,IL12RB1,PIK3R2,ZNF589,BOLA3,CA4,CD82,SPAG7,CYRIA,TRERF1,RNF168,INPP5F,PLEKHO2,SNX6,PRORP,TRIM47,TOR3A,AFDN,SLC25A26,NLRC3,TMEM198B,SDR9C7,NQO2,TMIGD2,FN3KRP,GLB1,PLCG2,BNIPL,S100A10,C19orf53,FASTK,VAMP1,GAPDH,MDFIC,TMEM14B,ELMOD1,ACAT1,LTB,PLEKHB1,ADCK2,TNK1,ZBTB4,DVL1,PUS1,PKIG,OSBPL3,DDX18,KIF13A,NFS1,SDHAF1,RPLP2,SPTLC2,WAPL,ZNF770,DPAGT1,SSB,LY86,PCYOX1,NIPA1,COQ3,COPS9,CKAP4,OSBP2,GUSBP1,BACE2,FKBP11,LMO4,TC2N,LYPD5,PPP1R13B,MCOLN2,POU6F1,TMEM132B,MAP3K20,TIMM10,PLXNC1,ELK3,ANK3,MNDA,NDFIP1,UMPS,PDLIM1,EEFSEC,MAML2,NAA50,ZDHHC14,MRPS21,ADAMTS6,EARS2,CARS1,JAM3,MTR
GSE22229_RENAL_TRANSPLANT_IMMUNOSUPP_THERAPY_VS_HEALTHY_PBMC_DN	BIP	-0.000173726	0.000556233	0.754793	188		brain	TWAS	c7	0.754793	0.985971355	TXNL4B,ELANE,R3HDM4,GPC1,GPR35,C4orf19,TLR1,MANBA,RFC1,WDR1,SGMS2,MCUB,PLBD1,NAAA,ADGRE1,PROM1,ZNF330,UFC1,FCGR2A,FCGR3A,ATF6,FKBP5,KCTD20,DYNLT5,ATP11A,F10,PFKP,SEMA4A,TMED4,PCYOX1L,SLC36A1,SLC15A4,COX16,EIF1AD,ABCA9,RALB,NIN,EFCAB11,TSPOAP1,RAD51C,SLC25A12,SLC35E3,RAB3IP,AOAH,B4GALT4,CLDN15,SH2B2,ITGB3,RGCC,DNAJC15,PNKP,TEX2,NT5C,PPP1R21,CHST13,LMO4,KYAT3,SEC11C,ITGA1,REEP1,DSP,PLCB1,SEC63,SEPTIN10,SOWAHC,CHSY1,TMEM178A,TECPR2,PRDX5,DEPDC7,KCNE3,CLEC5A,MGAM,ERLIN1,SMIM12,RYR1,NEK7,UHRF1,TIAM1,TFEC,NAGPA,DMKN,SPTLC2,RPS6KA2,RNASET2,ARL10,SMDT1,LRRK2,AIF1,SLC36A4,HERPUD1,CLEC7A,OLR1,LRP8,ETHE1,COMMD9,COMMD7,SCCPDH,SLC39A2,CCDC125,LGALS3,SHISA2,AGPS,RASSF3,PPFIBP1,EDEM1,TXNDC11,NOSTRIN,ABCA13,FAM76B,MTMR2,IL1RL2,AJUBA,KLHDC4,STXBP6,SVIP
GSE22443_NAIVE_VS_ACT_AND_IL12_TREATED_CD8_TCELL_DN	BIP	-0.000217616	0.000671168	0.74576	179		brain	TWAS	c7	0.74576	0.985971355	DRGX,PAPPA2,PKD2L2,TMEM248,SBDS,MDH2,EIF2B5,GTF2H1,GUCY2C,ERP27,GRPEL1,NEURL1,CENPU,GNPDA2,ABCC3,TMED5,ALG14,CMTR1,TAF1B,EEPD1,B4GALT7,CLIC4,IL12RB1,EIF3B,XPNPEP3,AVEN,ACTC1,KIRREL3,NUCB1,PCDHB3,SSPN,GALNTL5,CEP128,POLR3A,NDUFAF8,WDR45B,SIPA1L1,PSEN1,ASNS,CAPN9,DDX20,TNFAIP6,CUL3,EXOSC8,CCDC32,NUDT3,GCNT2,PAK1IP1,KCNE3,CHCHD2,NUPR2,NDUFA12,DOP1A,DNAJB4,APIP,DISP1,BDKRB2,CGAS,SLX4IP,PCCB,RGMA,DNAJC12,UMODL1,TMEM161B,RHBDL2,WNT5A,SLC1A4,RAB1A,COQ3,ALS2,CLVS2,PIGH,XYLB,ZNF18,FAM53B,ZCCHC2,CYP4A11,TAL1,LYRM9,TMEM97,GTF2F2,GCAT,CCNO,TAF9,CLP1,CEP57L1,EIF2B3,DCAF17,AGPS,TRIM66,CYP2C8,PTPRM,LCOR,RPN1,NAA50,BDP1,ATP1B3,U2SURP,IL1RL1,VWA3A,DCTN5,MAB21L3,BCAS1,ANKRD34A,TMEM181,IMP4
GSE22886_NAIVE_CD4_TCELL_VS_48H_ACT_TH2_UP	BIP	-0.000281923	0.000900072	0.754111	173	0.656034	brain	TWAS	c7	0.754111	0.985971355	PLXDC1,PGAP3,RAPGEFL1,ACBD4,MAPT,ELANE,LILRB3,RPS9,SLC2A4RG,SPINK2,PLAC8,IDUA,CLCN2,PRKG2,SF3A1,SCARB2,PXN,TTC3,ITPKB,COQ8A,TMEM131L,THBD,ENTPD6,NEURL1,TRIB2,RPL17,RYK,RSAD1,KAT8,TRAM2,TNS2,P3H4,NDST1,MYOZ3,B4GALT7,SAMHD1,SNHG17,SUN1,RERE,LY75,VPS9D1,VIPR1,HKDC1,FAM110D,XKR8,FAM83E,FCGRT,RPL29,ZNF609,EAPP,MYO15B,FAM163A,ZXDC,XPO6,BBOF1,SYT17,LIPT1,ALDH2,EIF3D,OSER1,ADD3,IFI44,INKA2,ZNF91,RNF114,DHRS12,NUMA1,CUTA,TNFRSF25,TMEM30B,CTNNA2,PRMT2,ZBTB25,RPL3,RPLP2,C11orf21,TSPAN32,CPVL,A4GALT,PDE8A,SMPD1,TRIM3,PPFIBP2,BCL2,C1QA,WSCD2,HOOK1,RPL10A,RPS28,IPCEF1,VILL,SLC25A36,FAAH,CMPK1,CDC42BPB,TRMT61A,DDAH1,LYRM9,TRIM44,CHRNB2,KCTD12,LARS1,ECE1,RETREG1,ANKRD6,LITAF,SNN,C1orf115,MYH3,NCK2,UXS1,ACTN1,ANKRD28
GSE22935_WT_VS_MYD88_KO_MACROPHAGE_24H_MBOVIS_BCG_STIM_DN	BIP	-0.000288293	0.000914181	0.752491	167	0.695593	brain	TWAS	c7	0.752491	0.985971355	POLR1A,ADGRA3,PDLIM5,TLR6,SH3BP5L,GATB,TMEM131L,TEC,LPCAT1,IFNGR1,CENPC,STK10,SEMA4A,ATP5MC2,CBX5,DOCK7,ADAM17,SLC25A33,WAC,ROCK1,RBBP8,RPL37A,MRPL19,PRXL2B,TCF12,PACC1,RPS6KC1,ABCC10,SLC29A1,GPX2,EIF2S1,DDX49,TBC1D8,DNAJC15,LIG1,RUVBL2,CD300C,ARMC7,NT5C,MRPS7,H1-2,TPRA1,SLC35A5,CD200R1,FAM32A,RBMXL1,FLNB,HEXIM1,SMAP2,SLC13A3,VASN,SSR1,PLCG2,MXI1,UTP11,MECR,SOWAHC,TUFT1,COL4A2,HNMT,RIOX2,IK,RNF121,NEDD9,WDR46,ZBTB22,HP1BP3,DNAJB4,B4GALT6,RRP15,PPP4R2,PSMB5,SLC4A7,FAM107B,HSD17B4,ENC1,DDX24,ST6GAL1,IPO9,CLEC4A,PPFIBP2,CAMK1D,MMD,NFU1,LSM7,SH3BGRL2,LACTB,OAT,CTBP2,TEX101,KCNN4,KLC1,ATRAID,TRIM44,MPST,GPR65,GNA12,FIG4,CDK1,MKNK1,TRAPPC2L,HELLS,PLXND1,RAB3GAP2,SH3YL1,RPS7,PEX3,PHACTR2,WDR36,CLEC4D,NUF2,HACD3
GSE23114_PERITONEAL_CAVITY_B1A_BCELL_VS_SPLEEN_BCELL_IN_SLE2C1_MOUSE_DN	BIP	-0.000292287	0.00091238	0.748698	140	0.368569	brain	TWAS	c7	0.748698	0.985971355	WHAMM,DDX52,CDH7,PLPPR3,MKNK2,PAXIP1-AS2,ACKR3,CXCL11,TMEM52,DOCK9,SLC35B2,SUPT3H,ENPP5,EYA4,KCNJ6,FAM182A,ACSL1,SORBS2,CCDC190,TRMT11,SGCB,RNF40,GPATCH4,ISG20L2,SERP1,GATAD2B,SHE,SLC15A4,ARHGAP12,SLC25A33,CASZ1,TSPYL4,TOMM70,PELP1,BATF3,RPS6KC1,XPNPEP3,NUP62,BTN2A2,CHRNA1,MGLL,CD200,MAP3K5,RBMXL1,BCAT1,ETFRF1,FAM171A1,SEMA3C,KREMEN2,NINJ2,CD320,OLFM2,GPR55,DDX10,NUDT19,CEBPG,FAM240C,ZNF713,ACBD6,PSMA4,ST20,LINC00592,CALML4,EBNA1BP2,ZNF208,SLIRP,NDUFS1,EEF1B2,PIKFYVE,ANKRD16,NME9,TMC6,TESC,LRRK2,IRF5,SLC35E4,KSR1,RBM26-AS1,DUT,JAM2,SNX11,PRKAA2,CCDC50,NFKBID,RAB12,MTMR2,ONECUT2,NTPCR,KHSRP,PTGER4
GSE23505_IL6_IL1_VS_IL6_IL1_TGFB_TREATED_CD4_TCELL_DN	BIP	-0.000149692	0.000480273	0.755283	241		brain	TWAS	c7	0.755283	0.985971355	ACP6,PRPF6,SIRT5,MDH2,LAMTOR3,MCCC1,VPS8,ETFDH,NIPSNAP1,H2AJ,DERA,PXN,DYNLL1,ANAPC4,APPL2,AHRR,MXD4,CBR4,NEK1,ABHD12,FAS,CENPU,EXOC4,RPS26,PAGR1,VKORC1,TMEM14A,DCXR,NSMCE1,FBXL20,ALG6,FAM193B,WDR6,GPX1,MRPL34,SMARCAL1,TMEM160,PRXL2B,PYCR2,ATP5MF,LAMTOR4,CCND3,DNPH1,MAD2L1BP,NOP10,IL27RA,DNAJB1,ILVBL,DNAJC9,DPY30,PTOV1,CNDP2,POLE,ALDH6A1,ACYP1,IKBKE,NMT1,ACOT13,NMRAL1,ITFG1,BPHL,ECI2,BRIP1,GPI,POLR2I,ADCY7,PDSS2,CEP57L1,MRPS14,HOMER1,CNRIP1,HMG20A,TMEM106C,DGCR6,ADAM19,MMUT,CHMP2A,TMEM14C,METTL26,PRDX5,CCNG1,FMC1,NDUFB2,CSTPP1,ENTPD7,COX15,NAA38,WASHC3,PDCD4,MRPL58,EXOC7,SLC28A2,SEMA6D,ANAPC1,PCCB,CCDC93,PTDSS2,LSP1,SLIRP,EIF2AK2,NDUFS5,PMM1,SERHL2,CD81,SNHG32,DXO,USP45,NDUFA7,VPS29,CPT2,YIPF1,RPS27L,EEF1AKMT2,ATAD5,ANKRD54,CNST,ZNF124,S100A1,CSRP2,CENPH,ABCD3,CDC7,CTSH,ATP5MC1,CENPO,LYRM2,TUBB6,KIFBP,PHYH,GTF3C6,CDK2AP1,GDPGP1,NDUFV1,CLCC1,PARK7,PHF14,NDUFC2,NCBP2AS2,MMS22L,MRE11,FAF1
GSE24142_EARLY_THYMIC_PROGENITOR_VS_DN3_THYMOCYTE_ADULT_DN	BIP	-0.000282893	0.000910239	0.75596	166	0.518929	brain	TWAS	c7	0.75596	0.985971355	TRDMT1,MVK,PLD3,AXL,CRCP,CDK6,RHOH,PDLIM5,TMEM50B,MCUB,PLA2G12A,ATP8A1,NSG1,PRKCB,TMEM165,CKAP2,C18orf32,LIPG,ACAA2,CHCHD3,DGKA,SLC35D1,SEMA4A,MRPL12,RRP1,BLVRA,POLM,XBP1,CCT7,TM7SF2,MRPL49,CD247,ATP1B1,CLTB,RGS14,MST1R,C1QTNF1,PRKCA,DGKE,GDPD1,ANXA2,ITGA6,MRPS26,TCF12,GCOM1,CHURC1,GPHN,PPIC,MPC1,HSD11B1,EMC3,EPCAM,SLC35B3,HIBADH,RAB8A,AHI1,ENTPD5,TUBB2B,MAPKAPK5,REX1BD,PNO1,TPP2,PHTF1,ITM2C,EIF5A,SMO,PLXDC2,MRPS33,TUBG2,PTPRF,ADA,KHDC1L,NOC2L,TNFRSF18,PSMB10,UTP4,TNFAIP8L1,PLIN3,MICOS13,PSMB5,AGFG1,POLR2F,SUN2,MPZL2,CBL,ERCC8,NDUFS1,INO80C,PMM1,DESI1,RFXAP,TIMM13,FBLN2,SPATS2,MRPL55,GTF2H2,GALNT10,SLAIN1,SYNJ2,PLD4,NR3C1,SLC66A3,H19,PRKCQ,FKBP5,ACTN1,CHD1L,GFRA1,ADGRD1
GSE24634_TEFF_VS_TCONV_DAY5_IN_CULTURE_DN	BIP	-0.000276627	0.000871928	0.751047	220	0.0444564	brain	TWAS	c7	0.751047	0.985971355	PPP2R2D,INPP5A,ST14,KIAA0513,ABCA7,ZNF137P,ZNF331,LILRB1,RPL28,IL17RA,ADA2,RNF130,HLA-G,HLA-J,MICA,SNHG32,VPS52,TAPBP,EPHA1,PILRB,RHOH,PLAC8,VPS8,CTSO,PDGFC,TTC3,SFI1,MAN2B2,COQ8A,PAN2,R3HDM2,KAT8,ITGAX,ABLIM1,STK17A,POLM,SRSF5,BBS9,TGFBI,PEX5,CLEC2B,OLR1,MAST3,PGS1,ENGASE,ZNF148,MAD1L1,MATK,ZNF45,TRAPPC6A,PITPNC1,PARP3,CRELD1,TRANK1,TAGLN3,NPC2,CLUAP1,PNN,OAS3,NMT2,FAM171A1,PIGC,RABGAP1L,IFI44,PHF11,ZNF419,REPIN1,ICAM2,PRKRIP1,RNF114,RPS5,PEPD,GARRE1,ACAP1,PLEKHB1,CROCCP2,EZH1,SEC31B,NFKB2,PDCD4,ZNF571,SPINT2,KIF17,MCM3AP-AS1,PRMT2,CAPRIN2,TIAM1,TRAC,PSME1,IFITM2,RNH1,IRF7,MOAP1,TRIM22,GVINP1,PDE8A,C2orf42,CKAP4,IPCEF1,CHKB,MX2,HERC1,ANK3,ARID5B,TRIM44,NAIP,PDK1,MYOF,CYBA,GALNS,MPPE1,TMEM254,HEBP1,TGIF1,CCDC92,CD247,COLQ,PLCL2,IL16
GSE25123_WT_VS_PPARG_KO_MACROPHAGE_IL4_AND_ROSIGLITAZONE_STIM_DN	BIP	-0.000284392	0.000915508	0.756076	157	0.542551	brain	TWAS	c7	0.756076	0.985971355	KLHL36,ABCA7,ARHGAP45,MDC1,SNHG32,TRRAP,GUCY1A1,SPCS3,MCUB,CCNG2,PEX13,TTC3,PSEN2,CASP3,SUOX,REXO5,CLEC11A,INPP4B,GAB1,SPAG16,HAPLN3,ZNF740,PRDM2,WAC,SVIL,MTPAP,MREG,ZNF296,BAZ2B,PLCH2,PATJ,CDK5RAP3,ATP8B4,CERNA1,PEAK1,PYROXD2,CPNE8,SLC2A13,KDM5B,TMEM38A,ANKRD10,WASF1,GUSBP4,DGKE,AKAP1,DTX1,FXYD5,FURIN,RPSA,APBB3,EDEM3,RGL2,ACAP1,TCP11L1,CD44,PGM2L1,FBXO42,ZNF345,DENND11,NR1H3,B4GALT6,TRAPPC8,TIE1,COL18A1,PRMT2,KCNQ5,ATP2C1,DDX17,GOLGA2P5,RASA1,INO80D,KDSR,LRRFIP1,CEP68,NAA16,FUT8,ORAI2,TRAF5,LINC00467,MICAL3,TNFRSF11A,TP53I13,ZNF496,TMEM87B,SLC20A1,ACVR2A,TTC4,RAB43,MICAL2,XPOT,NR3C1,MDN1,ZC3H7A,SH3YL1,TCIRG1,SATB1,LRRC37B,SGSM3,EMB,RAB21,ACTR10,CEP83,CDHR1
GSE2585_THYMIC_DC_VS_MTEC_UP	BIP	-0.000176716	0.000553358	0.74946	200		brain	TWAS	c7	0.74946	0.985971355	PALM,MED28,ADAMTS3,PHC2,PERP,GLO1,SNCA,NDUFV2,RPS14,NAT8,SPOCK1,FAM193B,SOS2,HYAL3,INSM1,TDP1,S1PR1,NPIPA1,MEA1,GMIP,LRRC20,FAM149B1,NT5E,ARID3B,SLC30A6,CD300A,H4C8,COCH,CDK18,ZDHHC4,MLH3,TMEM186,MIA2,NCL,SLC38A2,COL19A1,PLCG2,MXI1,SEPTIN10,HAGH,RPS2,CD53,PSTPIP1,CHRNA5,FLG,PEX26,COMT,WNK1,ZNF254,RIBC2,PTPN1,ADAM19,DSTNP2,AARS1,TMEM120B,PPP1R9A,MGAM,NBR2,RPS8,ADAMTS5,PKIG,SYNE3,C14orf93,PCCB,FMO2,PIGC,SLC16A8,SYNGR1,ZBBX,ZNF667,PRKD3,RPP30,BMPR1A,MACF1,ACTR2,SART3,PREPL,ZNF195,BRCA2,TPM1,LRP1B,LETMD1,FGF7,DNMT3B,OSBPL2,DDX4,TP53BP2,PTPRN2,COG5,WNT16,ING1,CFAP298,NDFIP1,RBP4,PIEZO1,RRAGD,PRELID3A,DOK5,PLEKHO1,RASA2,TFDP2,RNF24,VSIG10,ABCC9,ST8SIA1,MATN1,AKR1C2,TOM1L1
GSE26488_WT_VS_HDAC7_DELTAP_TG_OT2_THYMOCYTE_WITH_PEPTIDE_INJECTION_DN	BIP	-0.000292316	0.000897827	0.744741	189	0.516415	brain	TWAS	c7	0.744741	0.985971355	KCTD10,RDH13,NDUFB5,IER3,DDR1,DPP6,REST,SLC39A8,TIAM1,IFNAR2,GAR1,ATP8A1,HS3ST1,RNF4,CP,PROM1,PYGB,GSTO1,ACAA2,ANXA3,ERI2,NTRK3,CSAD,KIF16B,HES6,TGFBI,ATP2A3,ALOX15,PLD2,CPXM1,THBS1,TTC27,PRMT1,TPBG,FADS1,MYO1B,PPP2R3C,RALGPS2,QSOX1,KDM5B,CYB5A,CARHSP1,SMAP2,LATS2,TSPAN31,NID2,TXNDC16,FERMT2,ALDH2,EPB41L2,AMY2A,ARPC2,SPEG,GNL2,RSU1,S100A10,S100A9,RHOQ,COMT,POSTN,FGFR2,CPXM2,SLCO3A1,SLC2A4,FGF11,MAP3K4,SMO,NIPSNAP2,PMP22,CHPT1,NPR3,SDC4,CSE1L,COL6A2,RGS2,FSTL1,CAPRIN2,CSNK1E,SYNGR1,ATF4,SLC4A7,OAT,HSD17B4,SLC29A1,AMPD3,MOCOS,SLC1A4,FBLN2,SCG2,LYSMD2,MAPK12,YBX3,CAVIN3,KCNK1,COPS3,ETHE1,MARK3,NSUN2,NAV2,PLK2,ADK,PRSS23,RHPN2,RXYLT1,SENP6,ARL8B,TUBB6,IL6ST,EMP1,CMTM3,H19,ECE1,TOM1L1,GAS2
GSE27786_CD4_TCELL_VS_MONO_MAC_UP	BIP	-0.00020908	0.000667287	0.754031	173		brain	TWAS	c7	0.754031	0.985971355	STK32C,FAM174C,ARFRP1,SQSTM1,POLR1H,DDX39B,TAP1,BRD2,RING1,ADH5,GNPDA2,DCUN1D4,RBMS2,EI24,SLC35D1,ALKBH7,MAP2K7,KBTBD2,HES6,GCDH,SMG1,IL12RB1,ARIH2,ESCO1,RAB3IP,KCNMB4,GSK3B,VPS16,MEPCE,CYP2D6,RNF165,ANAPC16,CLK3,TFAM,KCTD2,TRIM47,ABL2,ZNF322,PRKAR1A,ERAP1,LNPEP,CHD6,PARP14,NFYC,BRWD1,FLYWCH1,CLUAP1,DYNLL2,GLB1,CCT8,UBXN4,LRWD1,TAF1C,HARS1,TRIM59,SNRNP25,RAB40C,KIAA0753,DENR,ABCB9,TNFAIP8L1,IMMP1L,FAM8A1,SAP30L,RINT1,TOMM7,CDC5L,ZC3H13,ACYP2,POLR2C,ANKRD44,TAF4B,NSUN2,ATPAF1,SPATA6,ALDOC,COX14,COMMD7,RPL22L1,ZC3H14,SLC20A1,ZNF292,TIMM10,FTO,CPLANE1,DNAJA4,RAD1,MTARC2,TXNL1,ADI1,UNC45A,EARS2,IL21R,KCNQ1OT1,OSBPL5,SUCO,COX11,SF3A3
GSE28726_NAIVE_VS_ACTIVATED_VA24NEG_NKTCELL_UP	BIP	-0.000277942	0.000898719	0.75712	177	0.0802373	brain	TWAS	c7	0.75712	0.985971355	WARS1,GEMIN4,MBOAT7,HSPBP1,CTNNA1,CANX,HOPX,ALG3,NFKB1,UCHL3,COPS8,QDPR,COX6A1,DYNLL1,MLEC,CAMKK2,UTP3,TNFRSF4,EXOC3,LPCAT1,HDDC2,SPRY1,TXLNA,RPP40,RANBP2,LSM7,NCLN,MATK,COX17,ITPA,ADSL,F5,RPA2,SNHG3,SNUPN,BCAT2,RUVBL2,PRMT1,CCDC86,UTP25,GLS,KDELR2,RPA3,KPNA2,ANKLE2,GBP1,PSMG1,DHX16,GTF2H4,FAM98A,SRR,MPHOSPH6,GNL2,TBL3,PNO1,R3HDM1,TBCA,SUCLA2,EVI5,AARS1,PFAS,SPINT2,SORD,OSBPL3,PSMB5,PCK2,METTL13,SNAPC5,RNH1,HRAS,MRPL23,SLC29A1,HSP90AB1,QPCT,ADARB1,RAB27A,SRI,RRP7A,LRPPRC,PGAP1,UTP18,ADO,RFC4,EMG1,NUFIP1,POLR2F,HAX1,PNP,DHCR24,LAMA2,LCP2,ZBTB24,PRDX1,GAD1,RAD1,XPOT,MYOF,NFATC1,SLC25A16,SS18L1,EPRS1,CDK2AP1,ATP6V0A2,NCOR2,PEX3,IL18R1,CTPS1
GSE29618_PRE_VS_DAY7_FLU_VACCINE_MONOCYTE_UP	BIP	-0.000214093	0.000677046	0.751839	137		brain	TWAS	c7	0.751839	0.985971355	BNIP3,DPYSL4,PHLPP2,HPR,LIPE,TFPT,MFN1,LIMK1,LGI2,ACRV1,TSC22D2,GALNT3,ROPN1B,CCDC186,COA1,GCK,CCDC30,GPX3,ETNPPL,ZNF443,ERCC4,BARD1,MTOR,PATJ,CUL9,ACKR2,TMEM158,PCYT1A,KCNE4,DIXDC1,LIN7B,KLK7,G0S2,MYO1B,GLT8D2,GNA13,GPLD1,H4C4,LOX,RASSF8,LRIG1,KIAA0087,ZNF334,RSPH14,VPREB3,PLIN1,TPSD1,ZNF200,TRAF3,HBEGF,PCDHB8,ZNF671,LMF1,DNAJC11,CWF19L1,HIF1A,SNAPC1,ADAMTS5,FSHR,NXN,SCNN1D,TRAK2,SLC19A3,KDELR3,PTDSS2,PAIP2B,FERMT1,PTPN7,MCF2L,IQSEC1,C7,TPPP3,EMC9,SPATA6,IRF2BP1,WNT5B,DTWD1,LINC00939,COG5,TRAF6,TRAF3IP2,ATG9A,PPP1R17,KCNA6,FUT4
GSE30971_WBP7_HET_VS_KO_MACROPHAGE_2H_LPS_STIM_UP	BIP	-0.000291861	0.000924879	0.752331	157	0.379464	brain	TWAS	c7	0.752331	0.985971355	MRC1,LINC00842,KIAA0513,PAPSS1,TBC1D1,SPP1,UQCR10,RBPJ,FAM200B,HCLS1,SLC49A4,LINC02035,SRD5A3,LIPA,ACAA2,TXNDC12,OR52K3P,BIN1,SPTLC3,PGD,A2M,CLEC7A,PFKFB4,FILIP1L,FN1,SERPINE1,KLHL26,HOMER3,SCG5,GREM1,HMGN2,PTGFRN,AVPI1,GNA13,SC5D,SLC16A6,MALT1,RASSF5,ABHD6,CD84,SKAP2,ITFG1,SCPEP1,CAMK1,ABHD2,CD36,CEP20,HNRNPLL,CCDC159,CD9,GAPDH,IL18BP,TMEM170B,PLXDC2,CAMTA1,NDUFB2,CLEC5A,AURKA,CASS4,LPCAT2,DISP1,NCEH1,SAMHD1,ENC1,ITGB2,ITGB2-AS1,PADI4,LRRK2,CERK,RDH11,EML4,FGL2,ADO,ETHE1,PINLYP,IRGQ,LGALS9,LAPTM5,EVI2A,RNASE6,ACVR2A,SLC1A3,ANKH,RASAL2,STK38L,ERGIC2,ARHGAP26,ALDH3A2,C1orf54,TRIM24,LSP1,PRCP,CENPN,AKR1C3,SLC37A2,ARHGAP18
GSE32255_UNSTIM_VS_4H_LPS_STIM_DC_UP	BIP	-0.000762309	0.00234426	0.745044	156	0.0296142	brain	TWAS	c7	0.745044	0.985971355	PCGF2,PTBP1,GRIK5,RNF216,RHOH,HOPX,MGST2,KLF12,TBC1D4,EIF4E,ACADS,P2RX7,PTPN13,CPE,CD38,RUNX2,SH3RF1,LARP1B,MCTP1,NRP1,HELLS,ENTPD1,TWSG1,POLM,BMP7,DSCAM,SRSF10,ABI2,PARVG,ETFBKMT,NT5E,CD37,FAM111A,TMEM109,SOCS5,EPCAM,CD200,SLC16A6,CD84,GSTA4,ITGB8,CHCHD10,SUSD2,WDHD1,SLC12A2,SCAMP1,CSF1,KCNA2,CAPZA1,NEB,FAM124B,PTPN22,DPP4,LRRC61,F2R,PPP2R5C,CDC42BPB,PLEKHA8,IFT80,ATL3,PLCB3,LANCL2,ATP9A,CSTPP1,YWHAB,NEK7,PKP4,TIAM1,AGFG1,TDRD3,SLC4A7,SERPINC1,RASSF4,LMAN1,AMPH,SFXN1,GDI2,ST6GALNAC3,RNPEP,PTPRVP,SLC25A24,ARHGAP25,TRDN,MYO1F,MYO5A,PLCD1,CES2,VWA5A,MYO18A,COPS2,CYTH4,PLA2G6,TMED7,HEMK1,MSANTD4,SWAP70,REPS1,SLC66A3,PLAGL1,CORO1B,TFDP2,ADAMTS6,PTGER4,ANKRD55,SMYD2,LGALS8,ENDOD1,TAGAP
GSE32901_NAIVE_VS_TH17_ENRICHED_CD4_TCELL_DN	BIP	-0.000301023	0.000931364	0.746538	123	0.242718	brain	TWAS	c7	0.746538	0.985971355	FGGY,MFN1,SRP72,MAEA,RNF4,TMEM192,CD38,HCLS1,HACD2,ATF6,EXOC4,RAB5A,XBP1,YTHDF1,GSPT1,TUBB2A,FARS2,HK2,FBXL17,SLC27A2,MYO9A,RFT1,TEX2,STRN3,LNPEP,ARF4,GDE1,ERO1A,MED13,THEMIS2,SEC63,GSTT2,RABGAP1L,CCDC18,ADAMTS6,ERBIN,PASK,POLR2M,FAF1,RNF125,RFWD3,UNK,TNFRSF18,SDF4,ACAP3,CASP8,SPATA6,VAMP4,DDX6,HSP90AB1,KMO,NAV1,ATL2,KDM1A,ABI1,TOM1,HERPUD1,ADCY6,GLCCI1,BORCS5,SLC25A36,EIF5,PLD4,MED10,KLF7,ZC3H14,PLK2,RUNDC3B,SLC43A3,PLCXD2,RETREG1,IREB2,AGPS,CCDC50,PHYH,ADI1,C1orf54,SENP7,NFKBIZ,WDR36,CAMK4,HDAC2,CDYL2,TIA1,MPHOSPH10,MRE11
GSE32986_UNSTIM_VS_CURDLAN_HIGHDOSE_STIM_DC_DN	BIP	-0.000214887	0.000670039	0.748431	199		brain	TWAS	c7	0.748431	0.985971355	ARHGAP45,BTBD2,CEACAM21,LIME1,ZAP70,PNRC1,SMIM14,LINC00649,SLC46A3,TBCK,SCARB2,CNOT6L,NADK,DOCK9,ABCC10,RUNX2,CLIC5,CYP4V2,TMEM63A,MXD4,TRIM8,EXOC4,JAK1,YPEL3,APBB1IP,S100A4,PBXIP1,GLMP,TRAM2,DYRK1B,IKZF3,PRDM2,ARHGAP12,EHD1,CTSF,HERPUD2,RGS14,KLRG1,UBA7,PARP3,DCTN1,SLC12A9,SYNE1,CD52,MAN1A2,PATL2,CD6,HPS1,HHAT,LINC00467,BTN3A3,TBCEL,TRANK1,ABCD4,ABAT,CD84,CTSA,EEF2,MYLK4,SGSM2,CYB5D2,MFGE8,KCNA2,ICAM2,XYLB,OLFM2,DHRS12,ITM2B,RPS18,MAP3K7CL,PIGQ,TPST2,LINC00910,SLC39A13,LRCH3,PINK1,VMAC,CRBN,SUMF1,PREX1,SYNE2,NADSYN1,KLF12,TEPSIN,UROS,TMC6,RASGEF1A,AKAP13,CDC42EP3,TTYH2,MCHR2,AGAP1,ARSA,FHIP1B,SMPD1,APBB1,GVINP1,ADA2,ATP6V0D1,CD44,COMMD9,PLA2G6,ROBO1,PCYOX1L,NUDT7,TP53TG1,TTC22,TGFBR3,ARMC2,CRADD,WDR81,HS1BP3,TET1,DLGAP1-AS1,SLC66A3,RCSD1,COLQ,RPRD2
GSE360_DC_VS_MAC_UP	BIP	-0.000208622	0.000671597	0.756077	166		brain	TWAS	c7	0.756077	0.985971355	INPP5A,UNG,AP1G1,PCGF2,MAPK9,CD83,TUBB,HLA-DQB1,HLA-DOA,HLA-DPA1,BAK1,CPSF4,CDS1,CD38,QDPR,PXN,PSMD9,PAQR3,PDGFA,PYGB,ARL3,ESYT1,ISG20L2,ACRV1,ZBTB7B,ADAM15,ARHGEF18,C6orf120,IFIT5,GPX3,PRKAR1A,MAP2K6,NME6,TCTA,BSN,MOB1A,TSPOAP1,RABEP1,SAMM50,ITPA,IVD,IDH3A,DNAJC9,PRMT1,LARP4B,WDR37,GLS,LPP,SPTSSA,MCFD2,KIDINS220,AREL1,PPT1,RIMS3,STK4,KCNS1,CD40,SF3A2,COL19A1,GLB1,CAMK1,BCR,RAP1A,WNT2B,FNDC3A,UBE2L3,LRRN2,ADCYAP1R1,DIAPH1,EXPH5,LMO2,SP3,UBR4,DDOST,SIPA1L3,NPC1,ACOX1,TGOLN2,MAT2A,BNIP1,VAMP4,METTL13,SAMHD1,PTPN18,LIG4,ACLY,DNAH7,GNB5,TUBA1A,BRCA2,TPM1,TST,ZNF124,ZNF137P,TMED7,OPRM1,TRIM27,MKNK1,LMO1,KIFBP,SRGN,CIITA,GREB1,WSB2,GTF3C1,PHLDA2,PRPF4B,AKR1C3
GSE3720_LPS_VS_PMA_STIM_VD2_GAMMADELTA_TCELL_DN	BIP	0.00028687	0.000915169	0.75393	145	0.424517	brain	TWAS	c7	0.75393	0.985971355	DRGX,CDH19,EPS8L1,ADRA2B,LMAN2L,LAP3,PARM1,SEPTIN11,SOD3,PHC2,FHDC1,RBFOX1,GRM8,CBR3,SLC6A7,RPS14,FKBP9,SLC27A6,ADAMTS19,PHC1,KLHDC8B,GPX1,EPDR1,PANK4,ADSL,HAPLN4,CHRNA7,RPL29,CCDC80,SIDT1,RIMS3,SEPTIN12,ATP8B3,PHACTR4,TADA3,SOWAHC,CCDC116,CCND2,AKAP3,ANO2,CHST1,CEP192,EIF3M,PSPH,SLCO1C1,KRT80,NBL1,VMAC,TRARG1,AK7,TMEM237,AURKC,TMEM25,LMAN1,AMPD3,SYNGR2,CDH10,CNTN3,ATL2,NFU1,CCDC7,RAMP3,PGAP1,SNX7,ECHDC2,MCOLN3,DNAI3,CARD10,HSPB3,LYST,POC5,GABRB2,CCDC81,PLD4,CIITA,SATB1,SASH1,TGM3,PANX1
GSE37301_MULTIPOTENT_PROGENITOR_VS_LYMPHOID_PRIMED_MPP_DN	BIP	-0.000810438	0.00253602	0.749293	130	0.150039	brain	TWAS	c7	0.749293	0.985971355	TADA2A,SEPTIN11,CNOT6L,ANTXR2,PTPN13,CLYBL,DNAJC6,RYK,PPP2R3A,ARAP2,PLOD2,PLSCR4,EHD1,KLRG1,BAMBI,ANXA2,NEDD4,IDH3A,ARL5B,TTBK2,DENND4A,MFSD6,STAT4,IPMK,ERN1,TEX2,SC5D,SRXN1,SLC16A6,MALT1,PMAIP1,PCSK1,HEXIM1,ENKUR,NMUR1,ALCAM,COBLL1,SUSD2,ASNS,MAPKBP1,CABYR,IMPACT,CHSY1,STK39,LDLR,EVI5,MDFIC,ITGAV,PLCB3,AKAP12,HIP1R,VPS37B,CASS4,ARL4A,RNF125,STX2,SYTL2,TOX2,SERINC3,KCNQ5,TNFRSF18,RGS2,RAP1GAP2,FAM107B,DNAJC12,ASB2,ST6GALNAC3,LRRN4,PADI2,ICA1,SCP2,RPS6KA5,IRF2BP2,KCTD12,SNX18,TRIM36,FEM1C,SEMA6D,VCL,KCNK5,PPP1R16B,MYO6,PPFIBP1,IMPA2,TUBB6,NR3C1,GRAMD1C,FURIN,IL1RL1,NFKBIZ,EMB,PRKAB2
GSE37532_TREG_VS_TCONV_CD4_TCELL_FROM_LN_DN	BIP	-0.000154197	0.000487007	0.751531	175		brain	TWAS	c7	0.751531	0.985971355	NDUFA3,PPP1R12C,ZNF579,POLR1A,STING1,HLA-B,HLA-DRB1,LTA,CASP6,LAP3,LYAR,PLBD1,PARM1,NAAA,HSD17B11,COQ8A,DUS3L,ALKBH7,DENND1C,NDUFA7,POLR3E,STK10,GPATCH4,ZMIZ2,QTRT2,SHMT1,TVP23B,IFNLR1,M6PR,MST1,PARP3,MYL9,SNHG17,USE1,MRPL24,NOC2L,MORN1,TRAPPC2L,FANCA,SELL,SEMA7A,NAB1,LY86,EEF1E1,IKBKE,RASSF5,STAT6,FXYD5,SDHAF1,GSTT2,GRAMD2B,GLIPR1,TBL3,CTSS,RFX5,TUFT1,TM2D3,WDR75,UTP15,ARAP1,LIPT2,PPP1R14B,MTHFD1L,RHOF,KCNAB2,DENND11,HEXB,SYS1,PREX1,DAD1,PSME1,KLF12,MAP2K1,ETV6,SLC19A1,SRI,CYB5R3,TMC6,KYNU,BCL2,THOP1,IQSEC1,CHCHD4,STIM1,NME1,BID,TAF4B,KCTD1,EEF1AKMT1,TRMT61A,NSUN2,CYTH4,SLC20A1,RAD17,UBXN2A,MAP3K8,CASP1,ATP5MC1,CIITA,EPRS1,DENND5B,NXPE3,NFKBIZ,CMTM3,PSMB10,ADAMTS6,RAB30,CLN3,CHD1L,PCED1B,ABCC4
GSE3920_IFNA_VS_IFNB_TREATED_ENDOTHELIAL_CELL_DN	BIP	-0.00029112	0.000923795	0.752659	144	0.114085	brain	TWAS	c7	0.752659	0.985971355	LASP1,IKZF3,PRPF6,RNF216,PTPN13,SPP1,PXN,IL15,SH3RF1,TRIM8,SORBS1,ENTPD1,ITGAX,GALNT3,PLSCR4,KLRG1,CLEC2D,KLRK1,MAP4K5,GDPD5,CRIM1,CD82,PVR,NEDD4,SPATA13,CPNE7,GRK5,LLGL2,MRGPRF,GLRX,VSIG10L,SIGLEC5,SAMD3,THEMIS2,SMPDL3B,DCLRE1C,LRRK1,EPAS1,TRAF3,ITM2C,FAM234A,PLXDC2,VOPP1,NBR1,CASS4,GNPTAB,CEP104,SYTL2,ZCCHC9,ATP6AP1L,CD109,TNFRSF18,RNF111,ZBTB25,PIK3R4,LCLAT1,PIGC,PRSS45P,KMT2B,MARCHF8,RPTOR,SULF2,PHETA2,CYB5R3,ADGRE5,PHOSPHO2,CMKLR1,ARHGAP25,GFPT1,ADD2,LRRFIP2,ZBTB38,DAPK2,CHST15,GRAMD1B,KSR1,C1QTNF6,FARP1,PDE1A,CACNG8,DMTF1,SEMA6D,CASP1,PRR5L,SYNJ2,FYN,MS4A4A,LPIN2,TRPC1,IL1RL1,MYO1D,ADAMTS6,PTGER4,FPGT,DGKH
GSE39382_IL3_VS_IL3_IL33_TREATED_MAST_CELL_UP	BIP	0.000281674	0.000901568	0.754716	195	0.0354385	brain	TWAS	c7	0.754716	0.985971355	HACD1,FKBP1A,GID8,PCMTD2,SNHG32,HLA-DQB1,HLA-DPB1,POR,PILRA,HMGB2,PARL,MGST2,QDPR,SLC2A9,PIGP,BRWD1,TACC3,HTT,DENND1C,IFNGR1,CBR4,GASK1B,NACA,RASGRP3,SELENOT,OSBPL11,PDXK,LRRFIP1,SCLY,PIK3CD,PRKAR2A,EFCAB11,TDP1,DGLUCY,MRM2,NTAN1,RNFT1,TNFRSF14,FIS1,CD37,FRAT2,HPS1,ALDH6A1,ABHD6,RPP14,MICAL1,CDC40,HSPBAP1,GDE1,UQCR11,BTBD2,PIP5K1C,LMBRD1,EPB41L2,MXI1,ELOB,ALDH4A1,DYRK4,CD9,IFFO1,VEGFB,HDAC5,DDOST,HS2ST1,SPINT2,ZMIZ1,CAT,RPS23,GIGYF2,MTO1,ADAM10,MAT2A,SLC7A8,PCK2,VAMP4,CBX7,FAM8A1,ENOSF1,SIGIRR,POLR2L,KLHL7,PRKD3,RPP30,ITPK1,MGST3,ALDH9A1,RPS6KA2,STARD13,LY86,COQ9,OLR1,ADA2,HEATR3,APH1B,KLF7,UBAP2L,NCOR2,SCARB1,AKR1A1,MKNK1,CARS2,TULP4,GNPDA1,ANKRD6,NFATC1,SLC66A2,MS4A4A,LRP5L,CREBL2,CORO1B,TBC1D5,SMYD2,GSE1
GSE39556_UNTREATED_VS_3H_POLYIC_INJ_MOUSE_NK_CELL_UP	BIP	-0.000284375	0.000905254	0.753416	175	0.0137095	brain	TWAS	c7	0.753416	0.985971355	TRIM26,RHOH,APBB2,TBC1D1,GUCY1B1,CTSO,SPP1,NADK,CD38,VNN2,GRK4,SLC15A2,SLC25A4,TRIB2,ACAA2,ITGB3BP,ROR1,REXO5,ERI2,POLD1,MTCL1,KIF20B,CCDC69,CTSW,SHMT1,DPY19L1,FAM153B,KPNA6,MAST3,BARD1,CPM,CDC25B,APOBEC3G,MRTFA,PMM1,RASGRP1,BUB1B,FANCA,SLC27A2,RAPGEF5,ARHGAP11A,NT5E,SYNE1,TRIM9,BBS4,COCH,MGLL,GRN,WASF1,CTSA,PRIM1,RDH16,AP3B1,MSH3,ATP2A3,TADA3,ASL,GNAZ,POM121L9P,MFGE8,FANCI,KIF14,CCNF,RARRES2,CDKN2D,ADAM19,BCL7A,CDKN2C,CEMIP,BRCA1,DDB2,NUP160,AGL,C14orf132,RGS2,JAG1,GSDME,SYNE2,TES,PTPN18,HDAC9,ADARB1,KMO,TTN,ADAM23,SERPINB8,MMD,NUP210,DPY19L2P2,RRM1,NEK2,RHOBTB1,SPAG5,SLC30A3,IRAG2,PTPN21,LAMA5,PLG,CDC7,CD180,DTX4,DNA2,POU1F1,PDLIM1,ARHGAP19,PLAGL1,DAAM1,CAMK4,MARCKS,PLCL2,SPA17
GSE3982_CENT_MEMORY_CD4_TCELL_VS_TH2_DN	BIP	-0.000207707	0.00067127	0.756999	161		brain	TWAS	c7	0.756999	0.985971355	LAIR2,CTNNA1,MCUR1,SEC61G,CHCHD2,ADGRA3,AK2,GRPEL1,PALLD,HDDC2,MCM3,MRPL12,FASN,PSMD3,YIF1A,RBM14,GSTP1,TMEM177,GMPPB,TPRKB,MTHFD2,AOAH,MKLN1,PRDX3,TULP2,TKT,NT5C,GRB2,MXRA7,PDIA4,CD200,TRIB3,AHI1,PSMA2,KNOP1,TIMM13,FSD1,ASPA,ALDH3A2,USP22,GSTT1,PHLDA1,TRIP13,KCTD5,GGCT,SLC35F5,LBHD1,PAK1IP1,WARS2,BRCA1,MTCH2,BIRC5,RPA3,C19orf53,TIPIN,PPP1R3C,TYMS,GSTZ1,RRP7A,DPAGT1,ESF1,COQ3,NUDT21,MT2A,WBP4,WAPL,EIF6,GLRX3,UQCRFS1,CAVIN3,RAB38,HEATR3,RTCB,ETHE1,XRCC3,ALDOC,TFB2M,KIF2A,CDK1,VDAC2,MRPL39,KCNK5,MICAL2,ATP5MC1,SEC23B,MED21,TRAPPC2L,TUBB6,CDK2AP1,IL12RB2,GPSM2,CSF1,MRPL23,PTTG1,GOLT1B,POLE2,CTPS1,C1orf216,CDC123
GSE3982_CTRL_VS_LPS_1H_NEUTROPHIL_UP	BIP	-0.000813499	0.000923538	0.378399	155	0.00505655	brain	TWAS	c7	0.748334339	0.985971355	LILRA2,TCEA2,RPIA,ZNF107,GALNT7,RRH,CNOT1,DERA,NAAA,NUAK1,PRDM4,MSMO1,MTNR1A,ACBD3,CDC42BPA,KAT2B,ENTPD1,FRAT1,AIDA,TUBGCP3,BLVRA,IKZF3,DHX58,SEPTIN7,EMG1,CLEC2B,SOS2,MAP4K5,ROS1,TTI1,PECR,MIS12,GRK5,ZNF106,TTBK2,CCDC86,TMEM132A,H2BC10,ZNF184,CD46,CILK1,FOXK2,CEBPG,LSM14A,GARRE1,UBA2,DDX42,ZNF134,TAF11,FRS3,SYT13,HSPG2,PHKG1,HLA-B,CARD8,LRRC47,EOGT,PTPRF,SLC19A1,COL6A1,FCGR2C,ASXL2,SLC35F6,NDUFB3,GSDME,TIMP4,METTL13,FXYD6,MPZL2,SAP30L,ROGDI,RIC8A,SNCG,ALDH9A1,DBR1,MRPS22,IER2,DNAJB1,PMM1,TASOR,ABI1,OAZ1,TRABD,TUBA1C,CCDC88C,SRP19,SLC2A2,OSBPL8,DDX4,MFSD1,DGCR2,TMEM9B,LITAF,PBLD,CRYBB2P1,NAA50,CCDC92,CDH20,BPGM,KCNA6,TUFM,ZNF217
GSE3982_DC_VS_TH1_DN	BIP	-0.000178212	0.000556898	0.748962	166		brain	TWAS	c7	0.748962	0.985971355	BEGAIN,WNT3,POLR2E,RPIA,PMS2P5,STAG3L1,HOPX,THOC5,SF3A1,TNFRSF4,EAF2,PARP1,PERP,MFSD13A,GLO1,ANXA3,FASN,SECTM1,MRPL49,DRC3,PIK3CD,TXLNA,RAB3A,LSM4,CMAHP,DNAJC9,FAM110D,PRMT1,PRPF19,CPSF7,R3HCC1L,CHN1,C3orf52,RBCK1,RAN,PXMP2,YOD1,PELO,NFYC,CD244,QRSL1,YJU2,INAVA,GCH1,IL32,PIP5K1A,VDR,NAMPT,MAP3K7,SP140,PTMA,RNASEH2B,ADAM19,VAMP1,HBEGF,HARS1,POLD3,PASK,SLCO1C1,ASB4,ARL4A,SDC4,PRMT7,NIP7,HSPA2,DNAH6,SUPT16H,TRAC,APOBEC3G,ZWILCH,TYMS,UBR7,PMAIP1,CEP43,SFXN1,BIRC5,PGS1,LBH,BCL2,TESC,KCNC4,SMYD3,MYO5C,MAGOHB,RRM1,PINLYP,RPF1,NOS2,PRODH,KIF2C,PPP1R16B,SPC25,COX10,UNC45A,IL18R1,PTTG1,FAM184A,RPL36AL,RNF144A,JAM3,CHL1
GSE40655_FOXO1_KO_VS_WT_NTREG_DN	BIP	-0.000285395	0.000915792	0.755316	158	0.0806714	brain	TWAS	c7	0.755316	0.985971355	MVK,CFD,CYSTM1,TUBB,HSPA1B,HLA-DMA,TMEM120A,CAMK2D,SLC9B2,SMARCA5,PTPN13,SKA1,ARL3,GLUD1,FAS,HINT3,RBMS2,SAR1B,ANAPC13,PPP2R3A,CFAP119,UQCRC2,CFAP36,TMEM14A,WDR19,CSTB,ATP5MC2,EHD1,TM7SF2,NT5C3A,RP9,FARS2,ZNF296,SSR3,EPHX1,AP4M1,LAMTOR4,CUX1,LIG1,TRPM4,CRELD1,H2BC5,CD200,MRPL32,NMRAL1,THG1L,LSM11,GLB1,DDT,PLEK,CCDC184,DGCR6,LRRC61,NINJ2,CD320,MRPL4,SPC24,FAM234A,MCRIP2,CLDN7,AGPAT4,DHX58,BLOC1S2,SH3GLB1,NCBP2AS2,FYTTD1,NDUFS2,DUOXA1,SCN4B,MPZL2,CAV2,ZBTB32,RNH1,IFT43,VASH1,SLIRP,CEBPZOS,MORN2,IFI27L2,PHLDA3,FHL2,GNB5,DCAF4,RFC4,GALC,CCT5,CHCHD5,AKNAD1,PSRC1,CENPH,NDFIP2,VCL,PPFIBP1,TUBB6,PRXL2A,TMEM242,RCN1,WSB2,PRCP,FAM229B,NDUFC2,BNIPL,EEA1,CEP83,MZT2B,GAS2
GSE411_WT_VS_SOCS3_KO_MACROPHAGE_IL6_STIM_400MIN_DN	BIP	-0.000210647	0.000667325	0.752262	190		brain	TWAS	c7	0.752262	0.985971355	GEMIN4,PCSK4,CABLES2,STMN3,ZNF639,RNF130,MAPK9,HLA-DOB,DNAJB14,ABCF3,SETD6,ELMOD2,SLK,MAPK3,TRMT44,GPAM,AEN,MSL1,AP5B1,YIF1A,RAPGEF6,TMEM177,NAPG,CERS4,ZNF266,CCDC71,MOGS,EXOSC10,ACBD3,MIEF1,L3MBTL2,ZC3H7B,POLR3H,SLC12A6,ZNF770,MYO9A,BBS4,CD46,LAMB3,GLT8D1,ZKSCAN8,ZSCAN26,RBBP5,DSTYK,PSTK,MAP3K5,MTMR10,CAST,LRIG1,SDC4,CD40,DNAJA3,MTX3,SSBP2,LIPT1,GLCE,FEM1A,FOXRED2,JAGN1,TNN,AP4B1,GDPGP1,CRYBG3,MTURN,ZMAT2,PDE2A,PJA2,LPCAT2,C1orf174,PSKH1,ZFP90,SMUG1,CALR,YJU2B,AMPD3,CEP70,MCAT,TRMT6,OXSM,CCDC66,GPD1L,CMTM7,HAAO,PPM1B,MMD,C2orf42,MED17,MAPK11,RRP8,GLCCI1,KIAA1143,ZNF229,TRMT61A,LYRM9,GPN1,GPATCH2L,MAST4,DGCR2,DTX4,MRPL39,GAD1,TTC30A,ZNF493,PBLD,MTRF1L,TIGAR,HDAC2,DNAAF2,CTSS,STARD5,ARHGAP18,TMEM181,SGSH,CHMP6
GSE4142_PLASMA_CELL_VS_MEMORY_BCELL_UP	BIP	0.00029127	0.000935105	0.755432	128	0.388913	brain	TWAS	c7	0.755432	0.985971355	PWWP2B,HTR5A,TLL1,SPP1,VNN1,MTNR1A,FAM81B,ARSK,LRRC4,FGD2,DCST2,FAT2,ETNPPL,PLSCR4,BARD1,KCNAB1,LMOD2,GJC3,LYZL4,BICD1,TRIM63,IGDCC4,RASAL2,CNDP1,HAS1,CACNA2D3,SERPINB1,FN3KRP,INAVA,CTXN3,PTPRU,SNRNP40,MAP1B,SNAI1,CCNB1IP1,C19orf18,IL12A,TEKT1,HES7,NEUROD1,PCBD1,PRCD,COL6A2,FCGR3A,RGS5,RPS25,GPR26,CDHR2,ADGRE5,NOS1,SIX3,VCAN,AXDND1,ELOVL4,BMI1,KLRC1,PLEKHG4,CRYGS,DNAJC5G,UNC13C,SLC22A3,BCAR1,CD177,ETV1,MEOX2,KCNA5,GAPDH,CLMN,GPR39,PFN4,MUTYH,PRDX1,ADRA2B,PLD4,PDE3A,COL11A1,CPED1,SNRPN,SLC25A27,PAH,NUDT17,ILDR2,TOM1L1
GSE41867_DAY15_EFFECTOR_VS_DAY30_EXHAUSTED_CD8_TCELL_LCMV_CLONE13_DN	BIP	-0.000286773	0.000909335	0.752485	153	0.461951	brain	TWAS	c7	0.752485	0.985971355	PTER,ST8SIA6,HACD1,EIF2AK3,RUFY1,MDC1,TMEM248,RBM48,UCHL3,EIF4E,MTFP1,SANBR,LARP7,DYM,ME2,ECHDC1,PRDM5,KCTD13,PUS3,TRAM2,GCLC,CDS2,TRMT6,ADAM17,DPY19L1,GSPT1,C18orf54,MKNK2,MRPL54,RNFT1,MKLN1,PPP2R5A,ISYNA1,LIPT1,CHST10,MCMBP,SNAP23,HIBCH,TXNDC5,IKZF5,DLST,ZDHHC20,ZNF597,NMT2,BCR,GNL2,GFER,WDR75,ORMDL1,WDR20,RPAP2,WDR55,SPINDOC,PPP1R14B,THAP4,NT5C3B,SPRTN,PPIF,IRAK1BP1,RMC1,TMEM126B,JMJD6,LSS,ZNF347,ZBTB25,GCAT,CSNK1E,ATP13A3,LSG1,RINT1,YES1,KLHL7,CDC5L,NDUFS1,MAPRE2,INO80C,TMEM108,ETAA1,TOP2B,LATS1,EML4,MAPK6,SELENOO,HERC1,NPM3,ARID5B,TMEM97,CLDN12,DNMT3B,NUFIP1,GALC,NUP35,ALKBH8,SLC35F2,RAD17,PDK1,NUS1,FAM114A2,COMTD1,UBXN2A,LURAP1,SENP6,LEMD3,POLR1F,PREP,SGSM3,IL6ST,DNAAF2,NARS2,PIAS2,NUDT17,NUDT5,ATP6V1F
GSE41867_DAY6_EFFECTOR_VS_DAY30_EXHAUSTED_CD8_TCELL_LCMV_CLONE13_UP	BIP	-0.00027759	0.000880272	0.752499	181	0.0723643	brain	TWAS	c7	0.752499	0.985971355	ZNF23,HLA-C,HLA-B,PSMB9,TAPBP,BAK1,PLAC8,ATP8A1,VGLL4,SH3BP2,RGS12,SGCB,PAGR1,TMEM219,CFAP36,CFAP410,IFIT1,P3H1,ZNF691,CDC42EP2,RIN1,UNC93B1,NT5C3A,LLGL1,SCLY,SIN3B,OCEL1,IL12RB1,GMPPB,RERE,ARHGAP8,LAMTOR4,SPATA13,BBS4,STAT1,TOR3A,GBP2,GBP4,DNAL1,PARP14,F11R,NIT1,FCER1G,ACOT8,CD40,TSGA10,SERPINB9,SERPINB6,NQO2,DAAM1,DHRS7,OAS3,TMEM140,STMP1,SLFN12L,GCH1,ALOX5AP,CTSK,RBM43,MED15,CASP7,NOD1,ITM2B,TAPBPL,IL12A,IFT80,CCND3,D2HGDH,DENR,CASS4,BEND6,PDLIM4,ATOX1,HK1,PCBD1,ZNFX1,UBALD2,PDE1B,C19orf53,UHRF1,BCL9L,TFEC,UMODL1,IFITM3,IRF7,FAM221A,TRIM5,SESTD1,PDE8A,NAGA,ALS2,NDUFA7,TRAF5,GSAP,LYST,ENPP4,TTYH3,DENND2B,C1orf54,WLS,PARP11,ADAMTS6,PARP8,ADPRM,NBAS,FECH,SUCO,SIAE,MZT2B
GSE41867_NAIVE_VS_EFFECTOR_CD8_TCELL_DN	BIP	0.000209857	0.000659674	0.750393	214		brain	TWAS	c7	0.750393	0.985971355	MTG1,CORO1C,POLRMT,ATP5F1D,SF3A2,LSM7,RCC1L,EIF4E,KPNA1,MRPL36,GRWD1,POLD1,C19orf48,DCPS,ST3GAL4,POLD2,ZMIZ2,DTNBP1,SHMT1,ABCA5,USP40,KPNA6,RALGAPA2,DNAAF5,MED11,PSMB6,HDGF,CYRIA,DYNLT2B,GATAD2A,HAUS1,HDHD2,PPHLN1,MEMO1,TTC27,NEK4,TXNRD3,CHCHD6,RUVBL1,EEFSEC,RBMXL1,ABCD4,RPP14,METTL22,SLC25A39,IMMT,ANKRD26,CLUAP1,MTX3,MITD1,SERPINB9,NAA25,RCC1,ELAC2,COX10,LSM10,WDHD1,ARV1,EXOSC8,THUMPD2,TRAF3,GCLM,KPNA4,RHBDF1,TELO2,UQCC2,PPP1R14B,TMEM209,LIPT2,SEPTIN2,PFAS,PUS1,YWHAB,NCOA5,PREX1,CSE1L,EXOC7,SHQ1,CAPRIN2,BNIP1,OPA1,SDHAF1,SLIRP,UROS,BCCIP,RSL24D1,NDUFAF5,LRPPRC,PCTP,DBT,CYFIP1,NOP58,WBP4,DHRS4,C1orf52,POLDIP2,LDLRAD3,DTWD1,E2F1,GRPEL2,MRPL55,NUP35,SLC20A1,FIG4,IPO13,EIF2B3,DHX35,DUSP2,CLBA1,HELLS,ACP1,NEPRO,EIF2B1,WDR3,NTPCR,PEBP1,MRPS22,CHD1L,GK5,SMPD4
GSE41978_WT_VS_ID2_KO_KLRG1_LOW_EFFECTOR_CD8_TCELL_UP	BIP	0.000284776	0.00090791	0.753779	165	0.287774	brain	TWAS	c7	0.753779	0.985971355	HACD1,HOMER2,TYW5,CFLAR,PKD2L2,REEP2,ZMAT2,DPP6,CLIP2,GRID2IP,CPOX,PLA2G12A,RRH,MTNR1A,FHDC1,TMPRSS11D,RAB3B,MYOZ2,LGR5,CREB3L4,CHRNB2,MUC1,TNS2,SLC17A9,EEF1A2,TACR1,ALKBH3,C11orf96,BLOC1S3,PARVB,TM2D1,ACBD3,KCNE4,CACNG5,CYP4F3,STRA6,PRR12,STX3,RAB3IL1,RBPMS2,PCDHB2,PCDHB5,PCDHB11,CRELD1,ANGPTL1,CHI3L1,HFE,CDK18,ZNF605,ISCA2,SKAP2,AMH,ECEL1,THBS4,DTX1,ARVCF,HTR3A,NINJ2,CXADR,ELOVL2,RHBDF1,C11orf91,RAB6A,HSPB7,RAP2B,PRSS35,UNK,ACOX1,SLTM,CTTN,ALLC,CPXM2,DRD4,FAM174A,STARD13,CFB,PCTP,PCYOX1,TRDN,FUT8,ART1,SPSB4,TTC7B,CBLN3,KSR1,SEMA3A,ACVR2A,LAMA2,AMDHD1,HS1BP3,BVES,KLF1,FAM110C,ETV6,HEBP1,BOC,IHH,ACTN1,CREB3L2,FCGR1A,PCOLCE2,TSHZ2,CTNND1,CDHR1
GSE43863_NAIVE_VS_LY6C_LOW_CXCR5NEG_CD4_EFF_TCELL_D6_LCMV_DN	BIP	-0.000176327	0.000558807	0.75235	150		brain	TWAS	c7	0.75235	0.985971355	MTG1,BET1L,POLR2L,CTSD,PHLDA2,ZNF23,RPS15,BCKDHA,RDH13,SIRPB2,SIL1,EIF2B5,PXN,RHOF,PLOD1,ENPP6,NOPCHAP1,CKAP4,OLFM4,SND1,NRF1,S100A13,HAX1,PMVK,MSTO1,AEBP1,KIF20B,WDR4,MUS81,CCS,CLSTN1,NKAIN1,DMAC2L,NRCAM,PVR,ZNF296,PEX6,DNPH1,SLC29A1,APRT,SPG7,ISYNA1,GMIP,UBXN11,UPP1,HEXA,STOML1,ARL14EP,PXMP2,ZNF268,SMAP2,EXO5,NLRC3,FOXK2,MYO7A,NDUFB10,TXNRD2,MAP1B,ACE,CEP95,RAB3D,PLEKHA8,MTURN,ZFYVE19,ZNF274,SNRPC,DECR2,RAB40C,PHGDH,COX8A,PPP1R14B,P3H4,CAVIN1,MMP2,AIFM2,PSAP,COL6A2,PSMB5,NEDD8,ACSS3,VPS11,NLRX1,NADSYN1,FAM86C1P,MZT2A,RFLNA,TGFBRAP1,FAXC,EIF6,CEP250,CAVIN3,MEDAG,PPP1R13B,NSUN2,TRAF4,SLC30A3,LGALS1,GCAT,SEMA3A,SMG6,TEX264,BFSP1
GSE43863_NAIVE_VS_MEMORY_LY6C_INT_CXCR5POS_CD4_TCELL_D150_LCMV_UP	BIP	-0.000744576	0.00238988	0.755379	147	0.309394	brain	TWAS	c7	0.755379	0.985971355	ADAM8,RCHY1,STING1,RNF130,PNRC1,SMIM14,HSD17B11,CD38,COQ8A,TRIB2,SERP1,RALBP1,STK10,OXLD1,ICOSLG,RASSF2,PPDPF,DGKD,INCA1,BAZ2B,PARP4,GMIP,TBC1D2B,WASF2,BEST1,FRAT1,MARVELD1,CD300A,UNC13D,SNCAIP,MIDEAS,SMC6,ACOT13,PPOX,FCGR2B,FCRLA,MKNK2,GIT2,DTX1,MYH9,ZNF260,AQP11,ADD3,MXI1,PDCD4,SCML4,SESN1,GUCD1,CDC42SE1,ERCC5,RB1,EVI5,NUMA1,PDE2A,SEMA4B,SLCO3A1,RGL2,CCND3,KLC4,ACAP1,MAP4K2,HIP1R,MYO1C,INPP5K,MINDY2,C16orf95,NDRG2,HAUS4,SIRT3,TSPAN32,TMED8,SPTBN4,CDC42EP3,LBH,LRRC8C,CYFIP1,TMEM106B,MAPK11,ACR,SGMS1,RPS6KA5,SFXN3,CCDC82,SPATA6,POU6F1,CSF1R,KCTD12,ABCB4,PRSS23,RETREG1,GNGT2,RALGPS2,HECA,CREBL2,FAM234B,C1orf54,MRGPRE,RCSD1,IFT140,SIAE,HLX,GPR137B
GSE43956_WT_VS_SGK1_KO_TH17_DIFFERENTIATED_CD4_TCELL_DN	BIP	-0.000289431	0.000933313	0.756477	134	0.362424	brain	TWAS	c7	0.756477	0.985971355	REEP6,AP3D1,CXCL2,CDK14,CCNG2,COX6A1,PHC2,XPO1,GSTO1,HSD17B7,KCTD20,GLO1,CNPY2,APBB1IP,ATP11A,MUC1,IFRD1,TMEM230,MIEN1,TNIP1,EHD1,RAB24,SMIM7,FCHO1,SOS2,HK2,ZFAND2A,SNX4,MRPL24,TCF12,PTK7,PI4K2A,TOR1AIP2,FOXN2,STRN3,TAX1BP1,GCSAM,AMZ2,ZC2HC1C,ARF4,PMM2,FPR2,SLC38A2,SHD,EIF3D,OSER1,FXYD5,GSTT1,GCH1,PHLDA1,PTER,PDCD6,C1D,DNAAF10,SNRNP27,ABCB8,UBXN4,MAP3K3,KPNA4,CTNNB1,TRAK1,AARS1,PRDX5,NR1H3,PLA2G5,FEM1B,CORO2B,NEK7,UCHL5,CBX5,SLC8A1,PSMB5,AGFG1,DDX18,ATP13A3,TES,IL15RA,CLEC4E,HRK,CYFIP1,BMI1,ANKRD40,MOV10,LGMN,C2orf80,MCOLN2,SLC4A1AP,CBFA2T2,GPR65,BCL2L11,IL1A,B3GALNT2,RHOB,CGGBP1,GORASP2,DUSP2,TULP4,TGIF1,MPHOSPH9,CST3,PTGER4,MARCKS,TBC1D15,CLEC4D,VPS45
GSE46606_IRF4HIGH_VS_IRF4MID_CD40L_IL2_IL5_DAY1_STIMULATED_BCELL_DN	BIP	-0.000282018	0.000902852	0.754765	172	0.447566	brain	TWAS	c7	0.754765	0.985971355	FGF22,TCEA2,WDR1,UEVLD,NAV2,NDRG4,PARP9,DDR2,SGCB,LDAF1,PNPT1,KCNN3,PAQR8,HIVEP3,RTKN,FSTL5,NRROS,COL24A1,FAM110D,PIGV,LOXL1,TMEM266,TUBGCP4,SFRP5,GLT8D2,EPCAM,ANGPT4,IL20RA,GBP4,ZC2HC1C,IGSF8,CD40,SERPINB9,ALCAM,SLFN12,SLFN13,SOBP,ARMC2,SUSD2,INPP5B,ZDHHC11,FAM89A,EHD4,RFX5,RNF114,MR1,SLC25A34,NPHP4,TNFRSF25,UBR4,PPA1,UNC5B,CBX5,SAMD9L,CAPN11,GFM2,BMPR1A,IL15RA,PRKCQ,CYP1B1,FKBPL,CERS4,MX1,TMEM121B,PDP2,TSNAXIP1,RASGRP1,CYP4B1,TLCD1,NF1,RAB11FIP4,SEMA6D,SHC4,OPRM1,RNF32,PRKAA2,SEC23B,GTF3C6,SLC16A10,TUBE1,BVES,GPR135,CCND2,ATP10B,PRLR,NECTIN3,ADPRM,SLC25A27,GPR63,EBF3,PLXNC1,TMCC3
GSE46606_UNSTIM_VS_CD40L_IL2_IL5_1DAY_STIMULATED_IRF4_KO_BCELL_DN	BIP	0.000301445	0.000939709	0.748373	111	0.152671	brain	TWAS	c7	0.748373	0.985971355	TLCD3A,ZNF516,SRSF12,CLIP2,GTF2IRD2,ANKRD50,RBBP6,UBAC2,KPNA1,SEC22A,RAB5B,IL23A,ABLIM1,IFRD1,MDFIC,FBN2,RAPGEF6,ZNF627,SEMA3F,RAB3IP,RNF168,AMZ2P1,PITPNC1,SEMA7A,GLT8D1,TPRA1,LRIG1,IGSF8,GSTA4,CD40,PPM1A,ALDH2,DPP9,MED13,WNK1,PTPN1,DSTNP2,SV2B,SPINDOC,LINC00294,THAP3,ST20-AS1,ZMIZ1,RGS2,TRABD2A,RBM23,JOSD1,CENATAC,KIF13A,CAV1,MED29,FAM107B,RASA1,FBH1,LUZP1,CEP68,TTYH2,LYSMD2,TMOD2,FBXO7,KSR1,SLC5A6,GNG4,GNA12,RARRES1,RETREG1,RHOB,HS1BP3,KIF2C,PIK3R3,SKAP1,TSPAN2,EMP2,TGIF1,MTRFR,NCOR2,IL18R1,CDC42SE1
GSE4984_GALECTIN1_VS_LPS_STIM_DC_UP	BIP	-0.00021607	0.000679781	0.750596	119		brain	TWAS	c7	0.750596	0.985971355	TLR6,MTMR3,PXN,SLC25A23,ELMOD2,STAMBPL1,MFSD8,ACAA2,ANAPC13,YPEL3,ACOX3,ABLIM1,FAM120B,SLC17A9,NMNAT1,DSE,TIMP2,FILIP1L,ESR1,NANOS1,BBS4,MLH3,GRN,ACOT13,LONP2,PPM1A,MYH9,ZZEF1,KIF21B,TECPR1,RSU1,DRAM2,TRIM13,CD9,PEX5,B3GAT3,CCDC32,ARAP1,LTB,MAP4K2,VAMP2,LRCH3,TNFAIP8L1,KDELR1,ATP6V0B,RANBP10,SUN2,CUX1,TMEM63B,NSA2,IFI27L1,FBH1,TMEM106B,RIMOC1,FHIP1B,ASAH2,REEP3,MCOLN3,PSD4,LYST,LXN,WDCP,NCOA1,DTNB,BRF1,MPPE1,PHYH,ADI1,SLC66A3,CCDC92,ULK2,TFDP2,MTMR12,CD2AP,SERPINB2,MAP3K2
GSE5099_MONOCYTE_VS_ALTERNATIVE_M2_MACROPHAGE_DN	BIP	-0.000280733	0.000896339	0.754129	165	0.396595	brain	TWAS	c7	0.754129	0.985971355	ARHGAP45,RUFY1,STYXL1,TRRAP,IDUA,MCUB,CNOT1,DYNLL1,CKAP2,SERP1,RNF213,HEXD,CYBC1,SMIM30,CCNA2,RAB24,ZNF439,OR7D2,PNRC2,NIN,ZNF589,TMA7,NCKIPSD,HEMK1,GTF2A2,CTSZ,NAT16,POMGNT2,GPHN,HIBCH,ZNF425,GIMAP2,TRANK1,MALT1,ATP6V1C2,STON2,SMAP2,ZDHHC20,B3GAT1,ABCC12,APOL2,EYA3,C1D,SNX27,MAGI3,CRKL,PLEKHS1,SUCLA2,KPNA4,LRCH1,METRN,GNG13,CCDC88B,FAM168A,RAB6A,CASP9,MAT2B,CNTNAP1,EGLN1,DNAJB4,CEP104,LRRC1,HCRTR2,GALNT9,IRF1-AS1,RIMS4,ZNFX1,IMMP1L,METTL15,ZNF264,SYN2,DSN1,PPP1R3C,SIRT3,ZNF638,OR51B5,PPIL4,NUP43,RAET1E,ATP6V1G2,YME1L1,GTF3C3,COPS9,FAR1,ARMC10,ICA1,OPA3,DCP2,COMMD7,OSBPL8,ZNF137P,CACNG6,STXBP3,UBE2L6,DNAJC21,TULP4,ZNF738,ZNF493,LYRM2,POU1F1,GREM2,GOLPH3,PARP8,CLN3,PAH,TUBE1,PAK2
GSE5503_PLN_DC_VS_SPLEEN_DC_ACTIVATED_ALLOGENIC_TCELL_UP	BIP	-0.000216362	0.000667347	0.745778	177		brain	TWAS	c7	0.745778	0.985971355	GPR179,KISS1R,THOP1,BAG6,NELFE,SH3BP2,NSG1,RERG,CAMKK2,KDM2B,HSD17B11,TRIP10,AK4,DNAJC6,RNF217,EME1,CHAD,EIF2A,SNX9,RSPH3,TCP1,NPTX1,RAC3,EXOSC9,BBS7,DTNBP1,KIF13A,CTSF,GNAI2,HK2,SKA2,NECTIN2,HDGF,SLC14A1,ODF2L,PRDX3,COX5A,FAM111A,FADS1,GNL3,PRKCD,MCFD2,DNAL1,WASF1,ARHGAP21,FOXRED2,SPNS3,GCSH,MPHOSPH6,CAMK1,MXI1,BCR,MFGE8,GLIPR1,BTF3,COL5A3,GCLM,PCDHB7,LMF1,DOCK1,SASH1,MTHFD1L,FBXO3,APIP,TRIM44,LAMC1,POC1B,SERINC3,AIFM2,KCNB1,UNK,TERF2,PLEKHG3,SYNGR1,TNFAIP8,AGTR1,UBQLN3,BTBD3,SERTAD2,FZD7,GARIN1B,HAAO,HSPD1,ODF3B,SNX7,MAGOHB,NDC1,ASAH2,PRKG1,RNF149,ALDOC,RILPL2,RILPL1,BRI3BP,SEMA3D,RUVBL1,MYCT1,E2F6,B9D1,RFC5,AGBL3,SGSM3,ECI2,YARS2,SMPD4,MZT2B
GSE5542_IFNG_VS_IFNA_AND_IFNG_TREATED_EPITHELIAL_CELLS_6H_DN	BIP	-0.000213468	0.000665693	0.74846	184		brain	TWAS	c7	0.74846	0.985971355	CORO1C,WHAMM,ATP5F1D,EXOSC5,DMAC2,RPS9,ABHD11,CYP51A1,AGA,EIF2B5,FAM114A1,P2RX4,PDGFA,PRKAR1B,TBC1D9,IL15,ABHD12,CLYBL,TRMT11,LRRC66,BOLA2,CSAD,FIBP,SMG1,RPS3,METAP1D,TRAPPC6A,DHX33,ABI2,RMND1,MRPS10,DYNLT2B,SENP5,IDH3A,PSMA4,ADAMTS7,FUT11,PPIP5K1,SLC28A2,EHD3,STAT1,STAT4,TFAM,TOR1AIP2,SSPN,COQ6,ERAP1,ARHGAP21,SNX21,MYO7A,NDUFC2,JAGN1,MTRES1,AFG1L,SMPD2,PEX11A,IDH2,MECR,LAPTM5,PIGF,ICAM2,MMUT,STARD10,ACAT1,DHX58,TNK1,LAMC2,DNAJB4,SAR1A,SDHC,NCOA1,HADHB,OSBPL3,SLC7A8,DDX6,PAK4,RIC8A,PNPLA2,NUDT12,NECAP1,RTCA,NIPA1,UTP20,KANK3,BID,B3GLCT,TAF4B,EIF5A2,ADAR,OSGEP,DNAJC10,PIK3R3,POMGNT1,KCNK5,RAD1,TUBB6,SLC35G1,CERS6,SS18L1,FAM110C,COX10,EIF2B1,DAAM1,CLCN7,ECI2,MTR,CCDC115
GSE5589_LPS_VS_LPS_AND_IL10_STIM_IL10_KO_MACROPHAGE_45MIN_DN	BIP	0.000722263	0.00227962	0.751369	143	0.357044	brain	TWAS	c7	0.751369	0.985971355	ZFAND4,CRISPLD2,NDUFA3,CYSTM1,HLA-G,HLA-E,PSMB9,SLC7A11,FLT3,SNCA,MMRN1,CXCL11,CP,PROM1,GINS1,ACSL1,OLFM4,PDGFC,RSAD1,BOLA2,ITGAX,POLD1,FPR1,SNRPC,C6orf89,CCDC167,S100A8,SEMA4A,IFIT2,IFIT1B,PCNA,IKZF3,DHX58,CLIC4,PEF1,CDC25A,CSGALNACT2,COX17,HGD,TMEM160,TUBB1,PPP2R5A,RNF165,G0S2,HSD11B1,EAPP,RAB37,PSMA2,CD40,DDIT3,RIOK1,PLCB1,CRACDL,RAP1GAP2,ATP2A3,SIPA1L1,ADD3,CHCHD10,KIAA0040,INPP5B,EXOSC8,GIMAP8,CDKN2D,SP110,CYFIP2,BCAR3,PNMA1,NEDD9,XAF1,ALOX15B,FCGR3A,CGAS,SLC28A2,SAMD9L,NFKBIB,BORA,SAMHD1,OTUB2,PADI2,KYNU,KCNC4,ARHGAP26,SNRNP27,PTPN12,LMO4,GBP2,TRIOBP,ARHGEF37,TUBA8,FAAP24,DUSP2,TVP23A,CIITA,LITAF,SRGN,ABRACL,LSP1,C2CD5,MPC2,FCGR1A,PLS1
GSE6259_FLT3L_INDUCED_DEC205_POS_DC_VS_BCELL_UP	BIP	0.000793504	0.002536	0.75436	117	0.104954	brain	TWAS	c7	0.75436	0.985971355	CTSD,LENG9,TNNT1,PNRC1,SEC61G,TLR1,HPGD,GAS2L1,SEC14L2,P2RX7,MTERF2,MFAP3L,CP,KLHL25,DDR2,DACT2,SGCB,NRP1,INPP4B,GALNT3,LRRC3,TCAP,EXOC6B,ATG4C,CRIM1,MIB1,PDXDC1,MARCHF4,APOC2,TBC1D2B,MS4A4A,BEST1,IRAK2,TPCN2,IKBKE,GRN,CD84,NLRC3,DIS3L2,BPHL,CTSK,TUFT1,CREB3L4,DCLRE1B,TACC2,RB1,BCAR3,IL18BP,FBXO42,PEG10,MYH10,DBNDD2,MLKL,CRYBA4,MXRA8,SLC28A2,CLEC2L,CTTN,MARCHF8,ERCC8,AKIRIN1,GSTM2,LY6G5C,LY86,ANO4,LRP6,A1CF,DSEL,PTN,DIP2B,TNIK,SVIL,CDH6,DKK3,AHNAK2,APRT,TMEM198,CARTPT,DOCK4,MAB21L3,IGF1R
GSE7219_WT_VS_NIK_NFKB2_KO_DC_DN	BIP	-0.000153076	0.0004882	0.753862	168		brain	TWAS	c7	0.753862	0.985971355	LAIR1,ATP11B,KLHL6,YEATS2,TLR1,USP53,CNOT6L,TXK,EXOC1,AS3MT,DGKA,ECHDC1,PPP4R1,GPATCH4,GM2A,DPH5,S1PR1,SNX4,CMAHP,MOB3A,NCLN,TNFAIP8L1,CD302,CYRIA,VIPR1,ATP8B4,RCSD1,SELL,PUS7L,ANAPC16,NUDT13,PIGV,SMPDL3B,DNAJC15,WDR37,PSTK,IKBKE,CD55,SLC49A4,CD84,FCGR2B,MTX3,DTX1,ADD3,SCML4,GGT1,TTC13,OVGP1,PLEK,CAB39L,RCBTB1,MDM4,PPP2R5C,EML3,PDE2A,CCND3,ADAMTS6,NLN,RASA3,GNPTAB,USP33,NAT10,MED8,RAP1GAP2,MACF1,LRRFIP1,ZC3H12D,GPD1L,PDSS1,HAAO,POLR3B,IPCEF1,KLRC2,TRAF5,SGMS1,METTL17,CCDC125,FBXO28,RNF32,TSPAN2,IQGAP2,F2RL2,PDLIM1,ARHGAP26,SPICE1,SIDT1,LPIN1,FCHO2,IL18R1,POLR3G,POGK,CD247,PRKCQ,POLE2,RNF144A,SLC25A27,TOPBP1
GSE7509_DC_VS_MONOCYTE_UP	BIP	-0.000174591	0.000554089	0.752689	206		brain	TWAS	c7	0.752689	0.985971355	ADAM8,TSPAN4,CTSD,OSBPL5,CTSH,TMED3,MESD,MRPL45,CNN2,MKNK2,NDUFA3,POR,SMIM14,HSD17B11,SPP1,PLBD1,MGST1,TRIAP1,SPPL3,UTP3,ANTXR2,TEC,GYG1,GBF1,WBP1L,ANXA5,CHCHD3,ENTPD1,BLNK,PI4K2A,PAGR1,STX4,ITGAX,CNN3,TWSG1,S100A1,NES,PSMB1,PDXK,GM2A,NKAIN1,KPNA6,NICN1,RPL37A,SPSB1,NDUFA5,PTPRA,KPNB1,PITPNC1,TMEM109,CPSF7,HEXA,NT5DC3,H1-2,HFE,CDK18,HTRA1,DAGLB,PLTP,PLCB1,TUBB2A,TXNDC16,CNIH1,LGALS3,ATP5IF1,GLB1,CRTAP,MFGE8,TSC2,MINDY1,TMEM106C,FTSJ3,KIAA0930,SPSB2,HBEGF,PARP2,CDC16,NBR1,ATG13,KDELR1,B4GALT6,PPA1,PSAP,PTGIS,LSS,RGS2,LANCL1,PCCB,CSF2RB,LGALS1,EIF3L,RPL3,CCR5,GSTZ1,CEBPZ,CYP1B1,SRSF7,RPS6KA2,C3AR1,C1QA,C1QC,GSTM5,CSF1,LY86,TAF1D,TIMP3,DHRS1,CLEC4D,DAP,ABCB4,AKR1A1,ARL8B,ADSS1,CDT1,LITAF,LPIN1,ZDHHC14,THBD,CST3,CORO1B,JKAMP,CREG1,IL6ST
GSE7509_UNSTIM_VS_FCGRIIB_STIM_DC_DN	BIP	-0.000213554	0.000670898	0.750249	150		brain	TWAS	c7	0.750249	0.985971355	CD8A,GNB4,KLHL6,LAP3,FAM53A,SH3BP2,IFNGR1,CH25H,IFIT2,JAK1,ESYT1,SLCO2A1,ENTPD1,GALNT3,DOP1B,CTSW,UNC93B1,CLIC4,KLRG1,CLEC2D,KLRD1,KLRC1,MGST1,TEX14,PPP6R1,ESR1,ISG15,TNFRSF14,CENPJ,SDHAF2,PARP3,IRAK2,H2BC4,SCFD1,PDGFD,CASP1,TPCN2,MALT1,ELMO2,SERPINB9,OAS3,LRRK1,CHSY1,PTPN22,NAMPT,CASP7,GIMAP4,RNF114,NOD1,PSD4,SLC35F5,SP110,CACNB4,PSMB10,COG4,XAF1,MCTP2,RINL,GMFG,MLKL,EIF4E3,JAML,VPS11,TRPV2,NBEAL2,IFITM1,TRIM21,TRIM5,GVINP1,AMPD3,MOCOS,ASB13,IL15RA,TSPO,ABHD16A,PSMB9,FGL2,GSAP,LMO4,VWA5A,OSBPL8,CTSH,USP4,CYBA,CMTM6,CIITA,FURIN,IL12RB2,CST3,IL18R1,PARP11
GSE7548_NAIVE_VS_DAY28_PCC_IMMUNIZATION_CD4_TCELL_DN	BIP	-0.000685471	0.00222057	0.757556	136	0.0957238	brain	TWAS	c7	0.757556	0.985971355	MTG1,TMEM259,IZUMO4,AMH,TNNT1,MFN1,RNF216,TCN2,COX6A1,NINL,NTRK3,ZMIZ2,ADCY1,TCAP,RALB,IL12RB1,NCKIPSD,DOHH,SPAG7,HDGF,ADPRH,PCSK7,WASL,MAN2A1,SPATA2L,MAX,EIF2S1,CHST3,DTX4,TMEM109,FOXN2,IGHMBP2,PFKFB2,CR2,ACOX2,SSR1,PKMYT1,PSMD4,ARVCF,HTR3A,SGCG,TYRO3,ZKSCAN8,HLA-DOA,B3GALT4,GRM4,SMO,MTERF4,ASB4,RASSF9,NBL1,TNFSF12,CEP104,PCBP3,FCGR2A,DESI1,TTLL12,BBOX1,GNLY,MEIS3P1,C2orf27A,GPR39,CUX1,SCN1B,POLR2I,STRN,EIF2AK2,CPLX2,DNAH17,TNNT2,HRK,KLHL23,TTYH2,HPX,PMS2P11,ZNF197,C1R,SLC2A2,SLC6A7,SEM1,SLN,VIPR2,AKR1A1,LINC00342,MAT1A,SPEG,SARS1,NHLH2,NBAS,SYNM,PTPN14
GSE7768_OVA_ALONE_VS_OVA_WITH_MPL_IMMUNIZED_MOUSE_WHOLE_SPLEEN_6H_DN	BIP	-0.000288082	0.000903856	0.749935	145	0.692392	brain	TWAS	c7	0.749935	0.985971355	WHAMM,FAM53C,POU5F1,CFB,PSMB9,PHC2,CD38,TLR3,HPS3,ATP10A,ACSL1,SFXN2,FAS,KAT2B,TMEM219,AIDA,PSME4,PNPT1,MORC3,DBNL,SVBP,SAV1,FEZ2,GNA15,ARHGAP31,PLA1A,NPEPPS,UPP1,TPBG,RAB29,SRGAP2,MAPKAPK2,GOLGA3,ARF4,NUB1,ZCWPW2,MIER3,DCLRE1C,GCH1,DRAM2,RBM43,FMNL2,SNAP29,CAB39L,NAMPT,IFIH1,TMEM171,NOD1,SP110,EHD4,TMEM170B,XAF1,VPS37B,GPD2,PPA1,MLKL,CDH1,SAMD9L,ZC3HAV1,SAMHD1,PCGF5,MARCHF5,ASB13,HAP1,HINFP,CMKLR1,ARHGAP25,TMOD3,TRAF5,GSAP,DCP2,CRLF3,CCNYL1,TRIOBP,PNP,TOX4,FAM102B,PDCD10,CASP1,RNF14,ZC3H7A,CERS6,ISOC1,PTTG1,MMP14,CD2AP,LGALS8
GSE7831_UNSTIM_VS_CPG_STIM_PDC_4H_UP	BIP	-0.000287363	0.000913842	0.753175	161	0.288682	brain	TWAS	c7	0.753175	0.985971355	CTSD,OSBPL5,COTL1,CNN2,ZAP70,ORC5,HMGB2,NFKB1,OCIAD1,GYG1,EPHX1,SNAP47,CHCHD3,JAK1,DGKA,PRIM1,ARHGAP9,SEPTIN1,ITGAX,SPDL1,STK10,PFKP,CTSW,TAF1B,ATG16L1,RBL2,FCHO1,SHISA5,XRCC5,ANXA2,ANGEL2,DDX1,SNRK,PITPNC1,MEMO1,TTC27,SPG21,HIBCH,NFYB,UBE2T,KDELR2,CNDP2,CD244,DTX1,UBA2,FXYD5,ADSS2,PRKAB1,SLC12A2,SPTBN1,GIMAP1,FTSJ3,RNF145,ARAP3,ITGAV,LTB,CFB,RASA3,PLA2G5,CDC20,ARTN,MUTYH,TEN1,ZNF347,SKIL,RAN,IPO8,SUN2,TES,GMFG,NFS1,FKBP10,POM121,TAB2,TGFA,SMPDL3A,MYO1F,MAPK6,KLRK1,NME1,IRAG2,KRAS,SLC20A1,DGCR2,RANBP1,NUDT4,RXYLT1,SIVA1,CRIP2,CDK2AP1,KMT5A,PRC1,RCN1,ATP1B3,SATB1,EMB,PAK2,PIAS2,PPP1CB,BFSP1
GSE9960_GRAM_NEG_VS_GRAM_NEG_AND_POS_SEPSIS_PBMC_DN	BIP	-0.000277872	0.000877985	0.751632	200	0.0922578	brain	TWAS	c7	0.751632	0.985971355	STK32C,PWWP2B,CISD3,AASDH,GALNT7,PGM2,CRYBG3,CPOX,NDUFC1,SERGEF,PRMT3,S100PBP,LRBA,FAAP20,ARL3,SLF1,TXNDC12,SSBP3,CDIPT,MTCH1,GPAM,TRUB1,NAXE,BAIAP2-DT,OGFOD3,DET1,UBE2D4,PPIH,ZNF780B,ZNF780A,COX16,TCFL5,RP9P,SOS2,RWDD1,GPX1,BOLA3,PSMG3,ZNF14,ZNHIT6,FDXACB1,PDIK1L,SNAP23,RUVBL2,SDHAF2,TMEM258,SPCS1,TFAM,BRK1,ATP6V0E2,SMARCD3,PSTK,PTGR2,KMT2C,SLC25A39,GLCE,SDHAF4,PVALB,ZNF567,ZNF573,PEX12,CEPT1,ETFA,ALG5,RNASEH2B,RPUSD2,ZNF548,ZNF8,ZNF184,RPS18,TMEM14B,TSEN15,TXNDC17,NRF1,CHCHD2,CCNG1,CSTPP1,HIF1AN,KIAA1586,ALKBH7,CKMT2-AS1,RNF111,IPO8,ZNF542P,ZNF582,ZNF583,TOMM22,TPMT,KLHL7,DTWD2,RSL24D1,ZBTB41,CRLS1,GSTM4,GSTM1,GMCL1,TMEM106B,RRP8,ATP5MJ,DAP,TFB2M,ZNF137P,ZNF28,GFM1,NUP133,C22orf39,GORASP2,HAT1,ADAM12,POLR1D,OGFOD2,RETREG2,SNRPN,CMTM3,ARRDC3-AS1,C2CD5,SLC22A18AS,POLR3C,COX11
HEDENFALK_BREAST_CANCER_BRACX_DN	BIP	-0.00170513	0.00548934	0.756086	31	0.0170731	brain	TWAS	c2	0.756086	0.985971355	PRPF6,OCIAD1,EHD1,EP300,ARHGEF7,AFDN,NAP1L1,CEPT1,EVI5,METAP2,CASD1,FTCD,SRSF11,DLEU2,SVIL
HOFMANN_CELL_LYMPHOMA_DN	BIP	0.000306385	0.000979035	0.754322	38	0.754029	brain	TWAS	c2	0.754322	0.985971355	IFNAR1,IFIT5,RIN1,MAD1L1,TNFRSF1A,CASP9,FADD,IFITM1,HRAS,PMAIP1,IL15RA,KLRC1,PRKG1,TAL1,TGFBR3,CRADD,PRKAA2,IL12RB2,IL1RL2,IL18R1
JEON_SMAD6_TARGETS_UP	BIP	-0.000220298	0.000699979	0.752973	35		brain	TWAS	c2	0.752973	0.985971355	KLRC2,FAS,TIMP2,FILIP1L,SERPINE1,THBS1,QSOX1,SERINC5,LAMC2,PTX3,DKK3,RFTN1
JIANG_AGING_CEREBRAL_CORTEX_UP	BIP	0.0016168	0.0050982	0.751144	35	0.951763	brain	TWAS	c2	0.751144	0.985971355	VIM,RASGRF1,FAH,ACTB,CASP6,DCK,SLC25A4,SOS2,C1QBP,RPS24,MBL1P,CCNG1,COL6A2,ZNF761,CDC5L,SELENOP,TIMP3,PRDX1,PREP,MARCKS
KEGG_ACUTE_MYELOID_LEUKEMIA	BIP	-0.00155451	0.00490202	0.751155	33	0.394575	brain	TWAS	c2	0.751155	0.985971355	NFKB1,FLT3,MAPK3,AKT2,PIK3CD,MTOR,PIK3R2,SOS2,RPS6KB1,MAP2K2,JUP,RAF1,MAP2K1,HRAS,KRAS,PIK3CG,PIK3R3,AKT1
KEGG_DRUG_METABOLISM_CYTOCHROME_P450	BIP	-0.000215823	0.00068549	0.752879	91		brain	TWAS	c2	0.752879	0.985971355	CYP2E1,GSTK1,CYP3A5,MGST2,ADH5,ADH1B,GSTO1,GSTO2,GSTA1,GSTA4,GSTP1,ALDH3B1,MGST1,ALDH1A3,CYP2D6,GSTT2,GSTT1,FMO3,FMO2,FMO4,GSTZ1,MGST3,GSTM4,GSTM2,GSTM1,GSTM3,GSTM5,CYP2C19,CYP2C8,ALDH3A1,FMO5
KEGG_NICOTINATE_AND_NICOTINAMIDE_METABOLISM	BIP	-0.00130321	0.00400748	0.745034	39	0.387671	brain	TWAS	c2	0.745034	0.985971355	NADK,CD38,NT5C2,QPRT,NNT,NT5C3A,NMNAT1,NT5E,NT5C,ENPP1,NAMPT,NADSYN1,NUDT12,NT5C1A,NT5M,PNP,NMNAT3
KEGG_SMALL_CELL_LUNG_CANCER	BIP	0.0011908	0.00382444	0.755522	51	0.752503	brain	TWAS	c2	0.755522	0.985971355	LAMA1,CDK6,NFKB1,ITGA3,AKT2,PIK3CD,PIK3R2,LAMB2,FN1,ITGA6,LAMB3,TRAF5,PIAS4,COL4A2,TRAF3,RB1,ITGAV,CASP9,LAMC1,LAMC2,PTEN,BCL2,ITGA2,ITGB1,MAX,NOS2,TRAF4,APAF1,E2F1,LAMA5,LAMA2,PIK3CG,LAMB1,PIK3R3,TRAF6,AKT1,SKP2,PIAS2
KUMAR_PATHOGEN_LOAD_BY_MACROPHAGES	BIP	-0.000287533	0.00090451	0.750569	193	0.263315	brain	TWAS	c2	0.750569	0.985971355	WARS1,PWWP3A,DIRAS1,ZNF554,TLE5,LILRB1,TBL2,PEX1,N4BP2,RELL1,ECE2,MCUB,AP1B1,H2AJ,POP5,HIP1R,HPCA,SANBR,MAPK10,MRPL20,CALML6,ACSL1,PLXNA4,C6orf89,ACAT2,SLC26A11,SLC38A10,CLEC4G,YTHDF1,PGM1,C2orf76,AKTIP,GALE,RPP40,PFKFB4,UBOX5,ZNF831,PACC1,NAT16,CLDN15,GTPBP10,CDAN1,DPY30,RAB3IL1,ELK4,RASSF5,PXK,DCAKD,IFT27,GGA1,C12orf54,TNFRSF19,MN1,FOXD4L1,RNASEH2B,ZNF384,AK5,CHMP2A,HCP5,AGER,TAP1,COL11A2,PRDX5,GAL3ST3,CENPK,SBNO1,CPLANE2,ATP5F1C,ATP9A,RTF2,TFAP2C,NEK7,CPS1,PARP12,SLC37A3,TPMT,S100A8,C1orf43,ZNF286A,MZT2A,UBN1,BET1L,TOLLIP,SCRN1,ARL10,ZNF271P,ZNF396,LTBP4,CDC42EP3,RBM44,HLA-E,MOCS2,C2orf42,BBS2,CIAPIN1,ITGB1,ANO4,CLVS2,DCAF4,PLAC4,OR56A1,THOC7,TRIP11,IL17D,SPATA1,LGALS9,NRBP1,GUK1,CENPH,PDK1,FBXO38,CDH6,DYNC2I1,LAMB1,KIF6,IFTAP,CALCOCO2,REV3L,EMP2,TMEM254,SLC9A2,FGF23,GOLT1B,VPS26B,TTC6,PKD1L2
LEE_TARGETS_OF_PTCH1_AND_SUFU_DN	BIP	-0.00121993	0.00393002	0.756247	61	0.416291	brain	TWAS	c2	0.756247	0.985971355	MEG3,MEG8,CAMK2D,GUCY1A1,TMEM50B,CDS1,NDRG4,CACNA1G,SEZ6L2,ALDH1L1,ABLIM1,PDXK,HMGCS1,ATP1B1,RAB3A,CSDC2,SLC1A6,HK1,FAM241B,NRSN1,SLC13A3,PAK1,CBLN1,CHCHD10,NTM,C1QTNF4,VAMP2,SKOR1,SLC8A1,PPP1R3C,CEND1,MASP1,TSPAN17,THY1,PREPL,LRP8,KCNK1,MAPRE3,NRXN3,SEMA3E,ELMOD1,RAB4A,GAD1,TSPAN2,NAPB,CLSTN2,RCAN2
MEBARKI_HCC_PROGENITOR_FZD8CRD_DN	BIP	-0.000162608	0.000524966	0.756751	424		brain	TWAS	c2	0.756751	0.985971355	CACNB2,HP,PCSK4,REEP6,PLK5,ATP8B3,GGCX,FABP1,NEURL3,C2orf92,POU5F1,STK19,C4A,CYP21A2,EPHA1,MLXIPL,GTF2IRD2,CYP3A5,GBA3,MCCC1,CHRD,GUCY1A1,TDO2,SLC49A3,SPP1,ALB,SEC14L4,KLKB1,SNAP47,INSR,MMAA,ACSS1,VSX1,LINC00923,TTC39A,TMEM198B,ERBB3,CYP2C8,SORBS1,BLNK,PDK2,ACSF2,ACSM5,CRYM,APBB1IP,ALDH1L1,S100A12,S100A8,EFNA1,PAQR6,GSTA1,THSD7A,ACAN,HAPLN3,LINC00574,ETNPPL,CFI,PAIP2B,NAT8,TM7SF2,NEAT1,EFEMP2,PC,ACY3,DPT,F5,ABCA5,KCNJ16,FAM153B,ABCC6,ABCC6P1,IQCN,FRK,AMT,MST1,C3orf18,AFMID,ENGASE,SULT1C2,MATK,CREB3L3,ANKRD24,PLIN5,H6PD,SPSB1,APOC1,TRPV1,ENO3,XAF1,PLA1A,HGD,TNFRSF14-AS1,SRP14-DT,MUC20,CYP4F3,COLCA1,ANKK1,CFAP70,TMEM266,NTN5,SLC6A16,GLYCTK,DNAH1,ITIH4,NABP1,TTLL3,CIDECP1,RAB37,MYO15B,OAF,ITPR2,GLRX,LPIN3,ABAT,LCA5L,RAB26,LINC01569,MIA2,C2orf72,NGEF,LINC00526,SMLR1,GRB14,MYO7A,LINC01320,RNPC3,ASL,UPB1,AGT,SELENBP1,NEB,SLC40A1,NAMPT,DPP4,ALDH4A1,AKR7L,TMEM176B,TMEM176A,ZBED3,ZBED3-AS1,PDE8B,COL5A3,ODAD3,WIPF3,GARS1-DT,CCDC18-AS1,A1BG,CLRN3,ASGR1,SLC2A4,HIP1R,CLCNKA,SPX,ABCC9,RNF207,MCF2L-AS1,MCF2L,F10,GAS6-AS1,NR1H3,C1QTNF4,AGBL2,SEC31B,SEMA4G,PIK3C2G,EHF,CLEC18B,LDHD,COL28A1,DCDC1,SLC5A9,LINC00870,SERPINF1,CCER2,RAB6C-AS1,PPP1R3C,RASSF4,KCNK5,TDRG1,SERPINA1,SERPINA5,CLMN,ST6GAL1,VEPH1,ACAD11,SLCO4C1,ASB13,LINC02649,CLSTN3,SLC2A14,RAB17,LRRK2,ETV1,SMPDL3A,GARIN1B,OXER1,ONECUT1,DNHD1,ACAA1,A1CF,CYP4A11,CYP4X1,LYRM9,KHK,SLC2A2,C1QTNF6,BAIAP2L2,RAB11FIP4,LINC01341,NUDT7,ABCB4,TRIM36,PRODH,LINC00598,CTSH,PTPRN2,SEC16B,SNAI3-AS1,C1orf115,CLDN16,LPIN1,C1orf54,CADM2,IL18R1,NFKBIZ,RNF180,SLC22A18AS,SLC22A18,DOCK4,BAIAP3,LINC01719,FGD4,FSIP2,HLF,GAS2
METHYLCYTOSINE_DIOXYGENASE_TET_UNIPROT_A0A023HHK9_UNREVIEWED_TARGET_GENES	BIP	0.00028554	0.000913939	0.754715	136	0.299882	brain	TWAS	c3	0.754715	0.985971355	USP30,TMEM248,LINC01378,ADAMTS3,MTCO3P12,ATAD3A,RNF185,FRG1-DT,FRG1,FGD2,NDUFV2,PFKP,SFXN5,HSPA12A,ZNF440,GSPT1,INO80B,EGFLAM,UBOX5,FASTKD5,RPL3,RANGAP1,MUC20,DGKB,DNAJC9,COX5A,UBE2Q2,INPP1,TRIB3,ZDHHC4,POLE,PXMP2,ABHD6,GALNTL5,DCAKD,CLUAP1,PLEKHJ1,TMEM116,RCC1,CHMP6,TBCD,LINC00511,HAGH,FAHD1,PODNL1,B4GALT5,AQP1,ATP7B,TRAK1,KIAA0753,TXNDC17,CHD3,NBPF1,CROCCP2,MST1P2,NPHP4,MCTP2,ERLIN1,SPHK2,C15orf61,IPO13,SYN2,BNIP1,C1QTNF6,DHX30,POLR2L,TSPAN4,RPRD1A,RNPEP,DUS2,NYNRIN,SECISBP2L,SLC30A5,RAB4A,ATPAF1,GTF3A,AGTR1,GPR61,NBAS,METTL25
MIR1228_3P	BIP	-0.000303192	0.000963	0.752882	70	0.0655318	brain	TWAS	c3	0.752882	0.985971355	PPP2R2D,JAKMIP3,PAPPA2,RABGEF1,LAMTOR3,SDHA,NEUROG2,UBE2K,BMP7,KCNQ2,RASGEF1A,TNFAIP8L3,PDE10A,PRICKLE1,TTBK2,IGDCC3,ITGA1,THUMPD3,HS3ST3B1,DARS2,RAP1A,UBXN4,PTPN1,CRHR2,CEBPG,CLIP1,CBX5,C2orf83,CUX1,RASA4,UBN1,MOAP1,FAM90A1,TAB2,MASTL,AAK1,ZNF554,SS18,STXBP5,TMEM179,TBC1D5,PRMT6,CCDC115
MIR1273H_3P	BIP	-0.000214455	0.000692909	0.756942	84		brain	TWAS	c3	0.756942	0.985971355	KCNMB3,SMIM14,C12orf43,UFSP2,SULT1A4,MEIS1,GSPT1,WAC,TPBGL,CARMIL1,FILIP1L,KDELR2,ALCAM,FOXRED2,COBLL1,ZNF519,CLASP2,BEND3,UTP15,PPP2R5C,MINDY4,NSA2,SSBP2,ATP2C1,AGFG1,PRTG,FAIM,KLHL23,AAK1,ZNF365,COPS3,NUFIP2,ARHGEF37,ZNF611,OCLN,CCDC6,RALGPS2,LRRN1,GRK3,ONECUT2,TLL2,GREM2,DAAM1,CADM2,CD2AP,MRPS21,NCBP2,ZNF385B
MIR144_5P	BIP	-0.000306355	0.000971556	0.752516	44	0.164476	brain	TWAS	c3	0.752516	0.985971355	ZSCAN31,CP,RBFOX1,LARP1B,TFG,ACSM1,CLDN12,RAB29,BBOF1,DRAM2,ZMIZ1,HP1BP3,NBPF3,RNF111,INO80D,MMD,FAR1,APBB1,REEP3,ZNF292,FAM3C,ZNF385B,ZNF436
MIR150_5P	BIP	-0.000734461	0.00229361	0.748801	148	0.427634	brain	TWAS	c3	0.748801	0.985971355	IST1,GGNBP2,VPS53,CDH7,POM121,POM121C,RBM48,SMIM14,ZNF25,SLC7A11,SETD7,MOB1B,SLC4A4,FBXL5,CD38,PERP,TMPRSS11A,ITGAX,ANKRD12,VAPA,WTAP,C6orf120,TMED4,SP1,SLC16A12,NRCAM,PRKCA,PSMB6,CERS3,LRRC58,NSL1,XPNPEP3,PRKAR1A,SNAP23,FADS1,DENND4A,FSHB,NWD1,AHI1,CD84,COL19A1,SOWAHC,IMPACT,MDM4,ADAM19,SV2B,MTCH2,ZBTB4,NPR3,STOX1,AIFM2,PKP4,SLC8A1,MINDY2,SLC20A1,ZNF805,ZC3HAV1,GPR26,ST6GAL1,SESTD1,TMEM108,IPO9,CBL,EPHB2,ZNF555,ORAI2,SNX7,NDC1,IRGQ,EIF5,OPA3,CPD,SEMA3A,ADAM22,SLC30A5,KCNIP1,FTO,SAYSD1,SP5,CMTM6,UBE2J1,UST,PIRT,TADA1,GK5
MIR1910_3P	BIP	-0.000217545	0.000675273	0.747332	152		brain	TWAS	c3	0.747332	0.985971355	LASP1,SIRPB1,RCC1L,SMIM14,PDS5A,APBB2,PLXNA2,USP53,ATP8A1,FRAS1,STIM2,RNF4,ACSL1,SMAD2,ACAA2,ME2,OSBPL9,SRPRA,DPF2,PACS1,DPY19L1,KIF1B,FIZ1,PARVB,KIAA0930,NKTR,AFF3,NT5E,CEP85,WASF2,IGDCC4,RBMXL1,ZC2HC1C,ERAP1,REEP1,SETD9,RAB3C,MYLK3,HMGXB4,RBFOX2,PAK1,MAP3K9,SCML4,EML6,CRIPT,MED15,CRKL,CASP7,TECPR2,TRAF3,OLFM2,WIPF3,EVI5,ZMAT2,SPTSSB,SV2B,CUL5,PLXDC2,ARHGAP1,SLC66A1,COX15,YWHAB,MYO1C,DUOX1,C1GALT1,IPO8,FXYD6,NECTIN1,FAM8A1,POT1,ANKS1B,STRN,AMPH,MTF1,HPCAL4,DESI1,SERPINB8,MMD,IGFBP3,ALS2,BTBD10,TMEM121B,TENT4A,TRIM44,KIF3B,NUFIP1,MAP3K20,ZNF652,SV2C,CMTM7,ULK2,INHA,GOLPH3,BLMH,MYO1D,CCND2,UST,NECTIN3,BCAS1,ME1,TF
MIR2355_3P	BIP	-0.000221343	0.000685951	0.746938	101		brain	TWAS	c3	0.746938	0.985971355	TADA2A,CTBP1,LIPA,CDON,ABCC6,SRSF10,YPEL2,RPS6KB1,TMEM169,CYBRD1,BAZ2B,SERPINE1,EP300,PIF1,LPP,FAM20B,CHRFAM7A,RHBDL2,CAP1,PLCB1,DDX59,TMEM178A,ARHGEF28,KDM5A,PARD6B,FGF11,GPD2,PRSS35,PPIL3,ZSWIM4,TICAM1,RNF111,FAM81A,RAB27A,CCPG1,TAB2,ERC2,MEX3C,ZNF554,WDFY1,DCP2,TRIOBP,GABRB2,FREM2,TMEM9B,LIN28B,KMT5A,ADAT2,IL6ST,ACTN1,GOLPH3L,ADD2
MIR3144_5P	BIP	0.00156582	0.00500655	0.754468	36	0.162047	brain	TWAS	c3	0.754468	0.985971355	MSX1,NDST1,SHISAL1,AMER2,CHRFAM7A,CDK19,ECEL1,WDR91,IQSEC3,TANC2,SMARCD2,KCTD15,PEG10,CERKL,SLC1A7,TBC1D5,SHISA6,VPS26B
MIR3191_5P	BIP	-0.000209573	0.000672092	0.755176	150		brain	TWAS	c3	0.755176	0.985971355	JAKMIP3,PALM,PTBP1,LAIR1,TAP2,PDS5A,PLXNA2,DYNLL1,PARP9,RNF185,FAS,TMPRSS11D,NGFR,SPATA5,FAM13A,MYO15A,TAF1B,ATP6V1C2,PRKCA,SLC2A5,METTL25B,NSL1,ZNF322,NUBPL,SMIM7,CNDP1,KIAA1328,ZNF268,RUNDC3A,BCAT1,GPRC5B,SLC38A2,DDHD1,WDHD1,ALCAM,HMGXB4,RBFOX2,ZZEF1,ZNF781,PCNX1,ANKRD45,PTER,IMPACT,ZNF396,STRADA,ZNF839,IQCJ-SCHIP1,SCHIP1,KCTD15,SYT13,FBXO3,SEZ6L,GPD2,BEND6,SELENOI,MYO1C,ODR4,ITGA5,PDE1B,MAT2A,TNK2,SLC24A3,DESI1,RBM44,CMKLR1,SDK2,SCG3,A1CF,USP3,ZDHHC3,XPO4,BTRC,ARMH3,ARID5B,SRP19,ERC1,GOSR1,BBX,ZFP1,JAKMIP2,ENPP5,KCNRG,CDH6,C5orf22,ZSWIM5,MICAL2,RASAL2,FGF1,CERS6,CBLN2,RFLNA,CADM2,AGBL3,NADK2,HS3ST5
MIR34C_3P	BIP	0.00114903	0.00365168	0.753022	60	0.0330905	brain	TWAS	c3	0.753022	0.985971355	KCNMB3,DCBLD2,EIF4E,FLT3,KATNAL1,TAF1B,MTMR6,PPP3CB,HAUS2,WDR76,BICC1,CFL2,C3orf52,PLEKHA1,SPATA22,CAPZA1,MAGI3,SIKE1,DNAJC16,OTUD3,KIF3A,EIF4E3,SLC2A13,TCAIM,GGPS1,LYST,PRSS23,MRPL42,MARK1,SMAD2,MAP3K2,CWC15,SVIP
MIR4293	BIP	-0.00111145	0.00357387	0.755806	60	0.0730433	brain	TWAS	c3	0.755806	0.985971355	GGNBP2,ADGRA3,SETD7,CNOT6L,KPNA1,ZFYVE28,LGALSL,RNF17,SLC30A6,BPTF,LONP2,GLCE,THUMPD3,EPHA10,MTF1,OLFML3,TANC2,DCAF7,ARL6IP6,ABHD16A,LEMD2,VOPP1,ABHD17C,CASD1,MED8,GLG1,GSKIP,CAPRIN2,ZNF264,CLIP3,ZDBF2,SREBF2,TAB2,MEX3C,WAPL,ARMC3,FGL2,LMO4,NFATC4,ZNF528,RANBP17,RAB4A,METTL8,TRAF3IP2,VPS26A,RGS17,AIG1,PANK2
MIR4680_3P	BIP	0.000641062	0.00199674	0.74817	186	0.179813	brain	TWAS	c3	0.74817	0.985971355	FAM72C,C2orf69,CNGA3,PSD2,TAP2,CYP3A5,PEX1,CDK6,LIN54,ZNF37A,CPOX,MED28,H2AJ,CCNG2,EYA4,NFXL1,HLTF,CLOCK,ARFGEF3,TXLNB,UBA6,ZGRF1,RSPO3,SORBS1,CLHC1,THSD7A,TMEM106B,LGALSL,SMIM43,FBXL20,WAC,PRKAR2A,DNAAF9,DNAH14,ACSL3,FAM204A,MCMBP,SNAP23,RHOQ,GTF2A1L,KDM5B,ZNF425,ARL14EP,BLOC1S5,ARMS2,ACADSB,TPGS2,DNAL1,ALDH6A1,BRWD1,ZNF260,COBLL1,PCNX1,ABHD2,PLIN1,SUCO,RABGAP1L,IFI44,SCAMP1,GANC,CTSS,POGZ,NEB,PRPF40A,SLC40A1,POSTN,AGGF1,MAP3K7,ZNRF2,TMEM170B,PID1,WARS2,FAM72B,PLXDC2,PBX1,PDCD4,CDH6,C1QTNF3,CPNE4,HADHB,NCK1,KIF13A,CTTN,KLF12,YES1,STRN,DTWD2,UBE2G2,BCCIP,SFXN1,KLHL23,ZNF77,ZNF93,B3GLCT,GFOD2,REEP3,TTC7B,SACM1L,TRIM44,GPATCH2L,SEMA3A,ZFP1,STXBP3,ABCD3,ENPP4,TMED7,GRIA1,MFAP3,RANBP17,CCDC6,RHPN2,WNT16,LMBR1,STK38L,HACE1,LIN28B,WDR7,NAA50,UXS1,CREB5,HS3ST5,STXBP6,TSHZ2,COX11,BNC1,ADAMTSL3
MIR4756_5P	BIP	0.000218794	0.000684745	0.749327	111		brain	TWAS	c3	0.749327	0.985971355	LASP1,CASC3,LENG8,FZD1,PDLIM5,UBE2D3,HPCA,HSD17B13,HERC3,LRP2BP,DLX3,KCTD13,SH3PXD2B,ACKR2,WNT9B,PCYT1A,RAB3IL1,NISCH,NEMP2,PLXNA1,C20orf96,OXCT2,RNF103,HECTD4,DTX1,EYA3,HNF4A,MAP3K9,ITGA8,RBM43,MEIS3,BAK1,IMPDH1,KLHDC10,ARL6IP5,SDK1,ELFN2,CBX6,OPA3,ADGRE5,ABCG4,NECTIN1,SOHLH2,NDUFA10,BACE2,TRIM3,ATP6V0D1,SGMS1,ADO,SEMA4G,YTHDC2,METTL21A,NAV2,GATAD2B,LSM8,SLC1A3,KICS2,RASSF3,DNA2,MYOM1,STK16,FGF23,CREB3L2,ADD2,CDHR1
MIR548AG	BIP	0.00030272	0.000933701	0.745775	117	0.0466251	brain	TWAS	c3	0.745775	0.985971355	CDH19,MFN1,PDLIM5,SPCS3,BMP3,PKD2,MOB1B,PWP1,PRDM4,RWDD4,GASK1B,NEMP1,EPHB1,P2RY12,EFEMP1,MORC3,PURB,IFIT1B,TCFL5,VAPA,ZNF699,SLC25A12,TMEM229A,DIXDC1,COX5A,LPP,NFYB,ZC2HC1C,DCAKD,BCAT1,ELOVL5,SETD9,ZNF585B,SEMA3C,PPP3R1,TRIM13,PIK3C2B,WDR20,SP110,CENPK,PPP1R9A,NEUROD1,NCKAP1,RDX,TNKS2,PDE6C,ZNF770,HPCAL4,SLC17A6,LAMTOR5,RFXAP,CYP2J2,SASS6,MRO,SPDYE6,NEK2,TRIP11,MPRIP,ZNF43,ZNF730,DCP2,FBXL4,TNIK,LSM8,ENPP4,CD164,GDNF,RGS9BP,SVIL,COG5,LMBR1,C1orf115,ULK2,GNG12,CMTM4,POLR3G,PAK2,SMAD2
MIR548AI_MIR570_5P	BIP	0.000293058	0.000932366	0.753281	122	0.056213	brain	TWAS	c3	0.753281	0.985971355	CDH19,MFN1,GALNT7,PDLIM5,SPCS3,BMP3,PKD2,MOB1B,PWP1,PRDM4,RWDD4,GASK1B,NEMP1,EPHB1,P2RY12,EFEMP1,MORC3,PURB,IFIT1B,TCFL5,VAPA,ZNF699,SLC25A12,TMEM229A,DIXDC1,COX5A,LPP,NFYB,ZC2HC1C,DCAKD,BCAT1,ELOVL5,SETD9,ZNF585B,SEMA3C,PPP3R1,TRIM13,PIK3C2B,WDR20,SP110,CENPK,NEUROD1,NCKAP1,RDX,TNKS2,PDE6C,ZNF770,HPCAL4,SLC17A6,LAMTOR5,RFXAP,CYP2J2,SASS6,MRO,SPDYE6,NEK2,TRIP11,MPRIP,ZNF43,ZNF730,DCP2,FBXL4,TNIK,LSM8,ENPP4,CD164,GDNF,RGS9BP,SVIL,COG5,LMBR1,C1orf115,ULK2,GNG12,CMTM4,POLR3G,PAK2,SMAD2,CHL1
MIR5586_5P	BIP	0.00152831	0.00494503	0.757277	44	0.0559398	brain	TWAS	c3	0.757277	0.985971355	ABRAXAS1,CNOT6,TRMT11,CC2D2B,LGALSL,ARHGAP12,BLZF1,RIN2,SNX4,LRRK1,HMGN2,ENPP1,MGAT4A,MAGI3,ZNF324B,USP49,PRDM15,EIF2AK2,RASA1,AGPAT1,NUAK1,PTPN12,IGLON5,DEGS1,RIT2,POMGNT1,C10orf90,PRELID3A,NR3C1,TXNL1,KLHL32
MIR651_5P	BIP	-0.000296323	0.000951185	0.755398	91	0.010588	brain	TWAS	c3	0.755398	0.985971355	ATP5MF,REST,UEVLD,WBP11,SLC4A4,NIPAL1,DCTD,PRDM5,GHR,ACBD3,FMN1,C3orf70,SFMBT1,LPP,CFL2,SEC11C,CHD6,MEIOC,GMFB,KCNC2,CAPS2,DEPDC7,USP33,RPS23,CSE1L,MPHOSPH8,CBX5,FUT9,ENOSF1,ERCC8,GALNT1,C1orf53,HBS1L,SART3,BMPR2,PLCXD3,SPDYE6,LRP6,TNFRSF11A,CALM1,PTPN21,OGFRL1,CATSPERB,PRKAA2,SEC23B,DTD1,SIVA1,KIAA1671,ATG3,USF3,TM9SF3,GTF2H3,CADM2,CETN3,FKBP5,CTSS,GFRA1,SORCS1,MAP3K2,SVIP
MIR661	BIP	0.000290179	0.000918276	0.752	137	0.219107	brain	TWAS	c3	0.752	0.985971355	PIP4K2B,C19orf47,GRIK5,IL17RA,TMEM248,RNF216,SLC38A7,MDGA1,BTBD9,POLM,TTC28,NDST1,CCDC69,FAT2,FBXO41,PTK6,TOM1L2,C2orf76,GSPT1,LYRM4,CFAP61,DDA1,RPL28,ACSBG1,MYO15B,PLEKHA6,DSTYK,GALNT9,LRCOL1,DNAL1,GJC1,RHBDL2,PPIE,SCMH1,KCNJ10,ZNF597,ARMC9,NGEF,NAA25,APOL6,MYH9,NMT2,UPB1,P2RX6,MAP3K3,PRKCSH,KCNG4,EXPH5,TAF8,KCTD15,KCNAB2,AMACR,KCNB1,KCNQ5,SLC17A5,TTYH3,CARD11,CBX6,ARHGEF4,U2AF1L4,ADARB1,PRIMA1,NAGA,FHL2,SLC35E4,KLRD1,FMNL3,SMPD1,GRAMD1B,SEMA4G,SARM1,VASH1,UBE2Q1,ZNF83,IQCJ,ATPAF1,KCNIP3,CALCOCO2,TBC1D30,NCOA1,MAVS,ATP10B,ECE1,FKBP5,SGSH
MIR6728_5P	BIP	-0.000303242	0.000962834	0.752801	77	0.644526	brain	TWAS	c3	0.752801	0.985971355	MMAB,LIN54,BSDC1,CSMD2,HPS3,DACT2,RSPO3,BCAN,H2AZ2,COL9A3,RBL2,TPBGL,RPS6KB1,ZCRB1,SFRP5,GBP3,CEP128,BRWD1,SHCBP1,FAM89A,FAM171B,DNAJC16,DDAH1,CLCA4,ALOXE3,CDH24,POLDIP3,ERC1,ATN1,KCTD4,ADAM22,EDNRB,SLC1A3,MAP3K8,CBLN2,RPL27A,NR3C1,PHACTR2,CHPF,RHOT1,ILDR2
MIR6819_5P	BIP	-0.000308921	0.000957653	0.747012	77	0.119099	brain	TWAS	c3	0.747012	0.985971355	GFAP,ARL17A,EGFR,CRACD,SLC25A23,CPNE5,NRXN2,RNASEH2C,ZNF579,PAFAH1B2,GREM1,TMEM222,DNAJC8,CHD6,DHX8,GRIN2A,SETD9,B3GALT5,GUCD1,GTDC1,MDM4,COL11A2,SLC13A5,DNAJB4,FCRLA,AK7,PIGL,CLIP3,ZNF345,DLL3,ITPKC,KCNC4,AAK1,AGAP1,ASAH2B,ZDHHC3,NUDT4,TMCC3,SRGN,ZNF774,RNF2,POLR3C
MIR6870_5P	BIP	-0.000211966	0.000682809	0.756232	141		brain	TWAS	c3	0.756232	0.985971355	COTL1,STAC2,MIEN1,WNT3,PSMF1,SNPH,SIRPB1,ACTB,AFAP1,RERG,CAMKK2,NKAIN1,BSDC1,TMEM54,PHC2,ATAD3C,DYRK1A,PLXNA4,ITGA3,ACSL5,GATAD2B,UBAP2L,ZBTB7B,TRAM2,ZNF691,CNTNAP1,CHRNA4,PACS1,CLSTN1,SNX29,PLVAP,PIK3R2,MINK1,SHISAL1,NAT16,DEF8,TMEM222,NFASC,CDK18,KCNJ10,MPZ,ANKRD26,SF3A2,DIRAS1,PIP5K1C,PVALB,SCGB2B2,INAVA,RSU1,SLC6A17,ADORA3,CELF3,SLC9A8,ATP9A,ZNRF2,PCDHB11,NAPA,CXADR,FAM234A,FOXP4,IGSF11,TCP11L1,TNFSF12,VAMP2,PDLIM4,PRC1,FAM174B,RANBP10,PDE1B,SLC8A1,CPS1,RBM23,SLC7A8,SOGA1,TMEM63B,APLNR,MED19,CTNND1,GPRC5A,CCDC102B,HEYL,PPP2R2D,FGF1,PANX2,STIM1,XYLB,LRP8,DPYSL5,RAB11FIP4,CNST,MNT,SH3TC2,PRR5L,MAT1A,IHH,CHPF,TMEM198,LSAMP
MIR7114_5P	BIP	-0.000174687	0.000564934	0.757157	128		brain	TWAS	c3	0.757157	0.985971355	ZNF516,HADH,LLPH,SPPL3,CCDC149,STIM2,TBC1D9,STOX2,SNX25,PCCA,CNOT6,JAK1,SP1,EXOC6B,ZNF131,ATPAF2,S1PR2,ZNF823,ZNF44,ZNF442,PGD,ZNF426,DSE,SUPT4H1,FN1,KCNAB1,GIGYF1,PITPNC1,SEC23IP,FBXO22,LHFPL6,LPP,STRN3,PLEKHA1,SYNDIG1L,REEP1,SKA3,ZDHHC20,HMGN1,SPIRE1,LDLRAD4,RNMT,AGT,CHSY1,CRHR2,FOXP4,ANKRD29,DSC1,POC1B,TERF2,UMAD1,ANO1,CTTN,FAM107B,RIC8A,UBR7,TMEM108,ZBTB41,IPO9,EPHB2,PSME4,BORCS5,SS18,ZFYVE21,NF1,CFTR,B3GALNT2,SMIM8,MRPL40,RAD54L2,JAM2,ARL8B,SIKE1,MTRF1L,SLC25A27,SRBD1,PKP2,GSE1
MIR942_5P	BIP	-0.000287198	0.000906469	0.751371	163	0.0848376	brain	TWAS	c3	0.751371	0.985971355	TAS2R14,DUSP16,CD83,CYP2U1,TPH1,PACRG,PIGP,CFAP97,RAB3B,LRP8,PLXNA4,CHCHD3,ESYT1,P2RY12,RALBP1,GPR85,MIS12,ESR1,USP49,RPL7L1,SELENON,MTFR1L,SMPDL3B,SLC30A6,STIMATE,PIF1,NAB1,PROSER1,LPP,SC5D,PFKFB2,RHOBTB3,GJC1,GOLGB1,SLC49A4,PLTP,ZNF302,AFG1L,WDHD1,ARSB,PPM1F,MDM4,KDM5A,ERC1,GNAL,ALG11,PCDHB12,CCDC32,EHD4,ZNF552,ZNF135,CACNB4,NEDD9,TRAK1,WWP2,KIAA1549L,PASK,SLC4A8,CACNA1E,LAMC1,RBM20,B4GALT6,SPATA17,SGPL1,KCNB1,DCDC1,MAT2A,DDX6,CIPC,KNG1,BMPR1A,CCBE1,SLC66A1L,TGFA,CLVS2,FUT8,HSPD1,AGAP1,SGMS1,PRKG1,KLF7,PLEKHM3,TAOK1,KIF3B,TNIK,DDX4,ZFP1,TMEM132B,PDK1,SMIM8,GDNF,SH3TC2,ATXN7,BEST4,RAD1,EXOC6,TRIM66,EMP2,NCKAP5,GUCA1C,SMKR1,NAA50,SENP7,TDRD6,ADGRF5,PAK2,GALNT15,PKP2,XRN1,CHST2,WASF3,COX11,DCT
MOREAUX_MULTIPLE_MYELOMA_BY_TACI_UP	BIP	-0.000207576	0.000651627	0.750068	271		brain	TWAS	c2	0.750068	0.985971355	DUSP8,ATP2C2,LAIR2,KMT5C,BIRC7,EEF1A2,ARFRP1,OR2H2,GABBR1,DDR1,DDAH2,HLA-DMB,COL11A2,AZGP1,WIPI2,ACTB,SCRG1,DRD5,NPPA,RGS12,HLCS,ARHGEF16,TMEM63A,NEURL1,TMPRSS11D,BTNL3,ACAA2,CRYM,HS3ST2,ACRV1,SNCA,TULP1,ETV7,PI16,DNAI4,CAPS,KHSRP,CLEC4M,SNAPC2,NTRK3,CAMK2B,RIN1,ALDH3B1,PIK3CD,CASZ1,PYGL,ROS1,SEMA3F,MOB3A,GNA11,GNA15,RPL37A,TACR1,NECTIN2,ERCC2,NPEPL1,EPHB4,SPATA2L,STRA6,PPFIA3,CAMK1G,BTG2-DT,FMOD,PLXNA1,CR1,CCR6,AFDN,AKAP7,GSTA4,FBXO9,ANKRD26,DDIT3,DSP,SGSM2,TRPV1,CEBPA-DT,FXYD3,CAPN5,NMT2,ARHGAP44,NAP1L1,OR2C1,TNFAIP6,VDR,MRC2,ZNF324B,IL18BP,MRPL28,FLRT2,LINC01238,B3GNT4,MYZAP,CTXND1,DUSP3,MPP3,MPP2,PLA2G5,PINK1,MYBPC1,ALPL,MXRA8,ACSL6,GLG1,KCNB1,NACC1,RPS6KA4,GPR27,FMO2,TRIOBP,PICK1,SYNGR1,CACNA1I,FXYD2,ABCG4,S100A12,CFC1,CDC5L,ADARB1,POFUT2,MMRN2,AMPH,NRP2,HPCAL4,ITPKC,POU2F2,BIK,SPEF1,MCM8,ATL2,LBH,LUZP1,HRK,NOS1,GSTM5,ODAD3,SASH1,ULBP1,SSTR2,MGC16275,GRM7,SIGLEC7,AAK1,PLLP,F7,IMPDH1,PDE3B,NUAK1,STYK1,SLC22A14,SLC1A7,TSNAXIP1,TRMT61A,INF2,CEP170B,GIT1,APAF1,NF1,GNG4,LGALS8,ACTN2,MAST4,KCNIP1,LRMDA,HTR4,PRR15L,TCP10L,SNN,GPR12,FURIN,SEMA4G,NOP56,SGSM3,ADCY10,RABEP2,RAB11FIP5,PKP2,KIAA0586,AKR1C1,C3AR1
MTOR_UP.V1_UP	BIP	0.000292619	0.000914136	0.748889	152	0.0703191	brain	TWAS	c6	0.748889	0.985971355	TCF19,CYP51A1,TPH1,LDHC,LYPD8,HSD17B13,MSMO1,LIPG,AK4,SLC41A3,PFKP,IFIT2,IFIT1,HIVEP3,CDC20,TMEM53,PCNA,HMGCS1,NKAIN1,PYGL,ERN1,PRKCA,H6PD,ISYNA1,IDH3A,STEAP1,STMN1,PAFAH2,MS4A7,CCDC86,NABP1,SC5D,EEF1E1,NQO2,MBL1P,AP2B1,GCH1,LGALS3,TNFRSF12A,MCM6,LDLR,ADRA1B,RIOX2,PCDHB5,RGS11,STARD4,SEPTIN9,DLG4,KCNK4,KCNE3,ANKRD33,RETREG3,BDH1,CAPN12,DHCR7,LSS,DUOXA1,GSDME,UHRF1,MTHFD1,GPX2,ADORA2B,TIPIN,IL27RA,TESC,HMOX1,BST2,FAM3B,BID,COA7,DHCR24,TMEM97,ALDOC,MAK,NTSR1,CMBL,FNDC7,PDK1,CPPED1,SMTNL1,CDK1,COMTD1,ADRA2B,CYP26A1,HELLS,PREP,TARS2,PTPN14
NOJIMA_SFRP2_TARGETS_DN	BIP	-0.000306733	0.000985455	0.755602	25	0.152451	brain	TWAS	c2	0.755602	0.985971355	EGFR,GAS2L1,STAT1,GRN,IFI44,SGPL1,MET,IFITM1,MX1,DDX11
PANGAS_TUMOR_SUPPRESSION_BY_SMAD1_AND_SMAD5_DN	BIP	-0.000304908	0.000936195	0.74466	120	0.0165424	brain	TWAS	c2	0.74466	0.985971355	MEG3,MEG8,ABCA7,MAPK9,CNOT6,GSTK1,MFAP3L,HMGB2,FGFRL1,PARL,BMPR1B,TXK,WFS1,LPCAT1,CBS,PLEKHH1,PLEKHD1,MUS81,RCE1,C11orf24,TMEM185B,INHBB,ARL6IP1,RIMKLB,ALMS1,EFCAB11,ALG12,GREB1L,IGFBP2,TMEM39A,LIFR,LBR,KNSTRN,MAPKBP1,ACSL3,GREM1,ARL5B,YIPF4,TULP2,QSOX1,CHFR,CORO7,HSPA13,SLFN12L,TANGO2,TMED1,LDLR,MAP3K7,ELOVL2,FAM234A,CHST8,CNTROB,GPD2,SUSD4,ASTN1,BORA,ZSWIM7,DRD4,MASP1,SREBF2,MAX,WAPL,ANAPC7,LRP8,USP3,KSR1,LYRM9,DNAJC10,INSYN2B,MFAP3,GABRB2,GABRA1,DNAJA4,TMEM30A,GREB1,PRLR,ERGIC2,SRBD1,MRPS21,SRPRB,SUCO,TOM1L1
PGM3_TARGET_GENES	BIP	-0.000215516	0.000664111	0.745546	184		brain	TWAS	c3	0.745546	0.985971355	UNG,PTBP1,ABCA7,THOP1,ZNF555,RAB4B,RABAC1,LENG1,PPP6R1,KMT5C,ISOC2,STARD7,ACTR1B,C2orf92,CANX,GTF2I,TMEM120A,APTR,RSBN1L,WIPI2,CLCN2,RPLP0,ANAPC5,MTHFR,CLCN6,SLC35E2B,GRK4,JMJD4,SNAP47,ARL3,SFXN2,RSAD1,TOB1-AS1,TMEM219,SRPRA,FOXRED1,PRORSD1P,TBC1D16,CCDC40,FASN,POLR2J4,MAP3K11,UIMC1,KIF1B,NME6,DALRD3,QRICH1,INKA1,USP36,PSMG3,PSMG3-AS1,PARN,HDGF,APRT,VPS9D1,ZNF276,FANCA,KPNB1,SEMA7A,CCNDBP1,DHX34,AP2A1,MFSD11,VPS37C,NT5DC2,EIF2D,PXK,RNPS1,VASN,YJU2,HDGFL2,MYDGF,KDM4B,UBE2I,PARP2,ZNF606,ARAP1,ATG16L2,RELT,STAM2,POLR3K,SNRNP25,RAB40C,CIAO3,STRIP2,HDLBP,SEPTIN2,LINC01238,LINC01881,CDK2AP1,CROCCP2,MST1P2,CNP,NAGLU,ARPC5,UBALD2,DIP2A,TIMM22,KDELR3,SAP30L-AS1,SAP30L,MAP4,SIGIRR,GDI2,TTLL1,DNAJB1,PDE8A,NLRX1,SERTAD2,TRMU,SMPDL3A,PNMA1,TPM1,PDZD7,SFXN3,EIF5,MARK3,MAPRE3,CLSTN3,MTG2,MAPK1IP1L,COMTD1,SENP6,XPOT,ZNF143,MTMR12,ACAP2,PAK2
PPARGC1A_TARGET_GENES	BIP	-0.000215336	0.000691648	0.755544	78		brain	TWAS	c3	0.755544	0.985971355	PWWP3A,MGST2,ALB,TCP1,MRPL18,ZFAND2A,ZFAND2A-DT,CYP4F12,BST2,MVB12A,ELL,UBOX5,FASTKD5,XPNPEP3,MTFR1L,ATP5MC3,NRSN2-AS1,NRSN2,FBXO15,TIMM21,IL32,DNASE1,USPL1,CRYZ,TYW3,ZNF497,DDX39B,HSPA1L,HSPA1B,CCND3,CSTPP1,TEKT1,KRBA2,FEM1B,PCBD1,RNF157-AS1,AHSA1,HSP90AB1,GTF3C3,HSPD1,NOP58,LINC02324,ACAA1,CTSH,CHORDC1
PURBEY_TARGETS_OF_CTBP1_NOT_SATB1_UP	BIP	-0.000138652	0.000433006	0.748811	252		brain	TWAS	c2	0.748811	0.985971355	MADCAM1,OAZ1,C19orf47,LTBP4,LIPE,ZNF160,MBOAT7,PPP6R1,ACP6,ARFRP1,SAMD10,PRPF6,CDKL2,CTNNA1,CYP51A1,PARL,SENP2,DCBLD2,EVC2,LDHC,PLBD1,MARCHF1,RNF4,KPNA1,INSR,ATP10A,CENPC,TRIM7,SPATA9,H1-9P,GPAM,SPAG16,ATP11A,BIN1,INPP5D,ZNF266,ECSIT,HK2,CXCL16,ZMYND15,B4GALT4,PPP2R5A,MEPCE,ATP12A,PRPH2,KPNB1,MUC20,TNK2,PGGT1B,COMMD10,BBS4,MAN2C1,DDX5,TRIM47,PPFIA4,H2BC5,CHCHD6,KPNA2,GOLGA3,HEXIM1,NRSN1,CADM3,CD84,SYT17,GDE1,SUCLG1,IMMT,JAM3,B3GAT1,RDH16,RBFOX2,TRIOBP,JPH2,COX7A1,LMCD1,CAMK1,JAGN1,TESC,HSPB8,PNO1,COL2A1,ZNF254,POLR2J3,RNF114,SP110,WFDC1,ZNF135,MAP3K7CL,SV2B,CAPZB,HIF1AN,LAMC1,PPIF,RBBP8,EBNA1BP2,UBE2G2,SPATC1L,ATP2C1,CENATAC,GPNMB,KMO,PTEN,CFH,FAIM,TRMT6,P3H4,ACLY,DSC2,IER3,LY6G5C,ZWINT,TRMU,ZNF77,PDCD5,LEMD3,CAND1,HDAC10,TUG1,SMTN,KLRC2,ACOT1,WDR83OS,YIPF1,SMPD3,MARK3,OTOF,SLC35F6,KHK,DUT,COPS2,GALK2,STXBP5-AS1,RANBP17,SLITRK5,TP53BP2,IREB2,PIK3C3,TSPAN2,NDFIP1,CMTM7,TRIM66,LITAF,RAB3GAP2,TMEM242,CST3,DAAM1,IL18R1,AKAP3,NOX4,PAH
REACTOME_COLLAGEN_FORMATION	BIP	-0.000868617	0.0027029	0.747934	96	0.899201	brain	TWAS	c2	0.747934	0.985971355	COL25A1,TLL1,ADAMTS3,PLOD1,COL23A1,ADAMTS2,COL12A1,P3H1,PLOD2,COL9A3,COL20A1,COL16A1,COLGALT1,ITGA6,COL24A1,COL13A1,ADAMTS14,LAMB3,ITGB4,LOX,COL19A1,COL9A1,CRTAP,COL5A2,COL2A1,COL4A2,PXDN,COL5A3,P3H3,LOXL1,LAMC2,COLGALT2,COL11A2,COL8A2,COL21A1,DST,COL18A1,COL6A1,COL6A2,COL28A1,COL26A1,CD151,TLL2,COL11A1,CTSS,PCOLCE2
REACTOME_DISEASES_OF_IMMUNE_SYSTEM	BIP	0.00252083	0.00809947	0.755622	13	0.694247	brain	TWAS	c2	0.755622	0.985971355	NFKB1,TLR10,TLR1,TLR6,TLR3,TLR2,TIRAP,CD36,TRAF3,CD14,TICAM1,S100A9,S100A8,S100A1,UNC93B1
REACTOME_G_PROTEIN_ACTIVATION	BIP	-0.00156278	0.00501711	0.755428	25	0.301971	brain	TWAS	c2	0.755428	0.985971355	GNB4,GNG7,GNA11,GNA15,GNB3,GNG13,POMC,GNB5,GNG5,GNG4,OPRM1,GNGT2,GNG12,PDYN
REACTOME_INSULIN_PROCESSING	BIP	-0.000310802	0.00097492	0.74988	41	0.246535	brain	TWAS	c2	0.74988	0.985971355	CPE,EXOC1,EXOC4,SLC30A7,SLC30A6,PCSK1,ERO1A,EXOC3,EXOC8,VAMP2,EXOC7,EXOC2,RAB27A,STX1A,MYO5A,SLC30A5,EXOC6,PCSK2,ERO1B
REACTOME_INTERLEUKIN_12_SIGNALING	BIP	0.00180142	0.00569139	0.751611	31	0.153043	brain	TWAS	c2	0.751611	0.985971355	CNN2,RPLP0,HNRNPDL,GSTO1,JAK1,BOLA2,SOD2,TCP1,PPIA,IL12RB1,ANXA2,STAT4,TYK2,IL12A,CDC42,PDCD4,PITPNA,SOD1,CAPZA1,IL12RB2,PAK2,SERPINB2
REACTOME_METABOLISM_OF_POLYAMINES	BIP	-0.00137508	0.00424797	0.746162	36	0.459564	brain	TWAS	c2	0.746162	0.985971355	PAOX,PSMB3,PSMD3,PSMF1,PSMD2,AZIN2,PSMB1,PSMB6,OAZ2,AGMAT,PSMA2,PSMD4,PSMC5,PSMD9,PSMC3,PSMB5,PSME1,PSMD13,PSME4,OAZ1,PSMA4,PSMA7,PSMB9
REACTOME_ORC1_REMOVAL_FROM_CHROMATIN	BIP	0.00140611	0.00445625	0.752355	44	0.330555	brain	TWAS	c2	0.752355	0.985971355	PSMB3,PSMD3,PSMF1,ORC5,PSMD2,MCM3,PSMB1,CCNA2,PSMB6,UBA52,PSMA2,PSMD4,MCM6,PSMC5,PSMC3,PSMB5,PSME1,PSMD13,MCM8,PSME4,ORC4,UBC,PSMA4,CDT1,PSMA7,PSMB9,SKP2
REACTOME_REGULATION_OF_RUNX2_EXPRESSION_AND_ACTIVITY	BIP	-0.00145703	0.00460751	0.751829	38	0.165884	brain	TWAS	c2	0.751829	0.985971355	PSMB3,PSMD3,PSMF1,SMURF1,PSMD2,RUNX2,PSMB1,HIVEP3,PSMB6,GSK3B,ESR1,UBA52,STAT1,PSMA2,PSMD4,PSMC5,PSMC3,PSMB5,PSME1,PSMD13,PSME4,PPARGC1B,UBC,PSMA4,NR3C1,PSMA7,PSMB9,SKP2,SEM1
REACTOME_RESPONSE_OF_EIF2AK4_GCN2_TO_AMINO_ACID_DEFICIENCY	BIP	-0.0001829	0.00056469	0.746018	110		brain	TWAS	c2	0.746018	0.985971355	RPS17,RPS15,RPS19,RPS9,RPL28,RPL9,GCN1,RPLP0,RPS12,RPL17,RPS26,DDIT3,RPS27L,RPS14,RPL18A,UBA52,RPS3,RPL37A,EIF2AK4,RPL13,EIF2S1,RPS11,RPL29,TRIB3,RPSA,RPL14,RPS24,ASNS,RPS2,IMPACT,RPS13,RPS5,RPS18,RPL10A,CEBPG,RPL36,RPS8,RPS23,RPL26L1,RPL3,ATF4,RPS25,RPL4,RPLP2,RPS28,RPL37,RPL23A,RPL22L1,RPL27A,RPS7,RPS29,RPL36AL
REACTOME_TELOMERE_C_STRAND_LAGGING_STRAND_SYNTHESIS	BIP	-0.00149439	0.0046044	0.745517	33	0.632705	brain	TWAS	c2	0.745517	0.985971355	STN1,LIG1,POLD1,RFC1,POLD2,PCNA,POLA2,RPA2,PRIM1,CHTF18,POLD3,CTC1,TEN1,TERF2,RPA3,POT1,RFC3,RFC4,TERF2IP,RPA1,DNA2,RFC5
REACTOME_TRAF6_MEDIATED_IRF7_ACTIVATION	BIP	0.00254633	0.00800896	0.750534	12	0.518387	brain	TWAS	c2	0.750534	0.985971355	TRIM4,EP300,IRF3,IKBKE,TRIM25,IFIH1,IRF7,TRAF6,TBK1,SIKE1,MAVS
REACTOME_TRANSCRIPTIONAL_REGULATION_BY_TP53	BIP	-0.000155284	0.000476908	0.744722	264		brain	TWAS	c2	0.744722	0.985971355	PIP4K2B,POLR2E,MBD3,MDC1,GTF2H4,CSNK2B,PMS2,RPA3,POLR2B,LAMTOR3,GTF2H1,CASP6,CNOT1,CNOT6L,PRKAB1,COX6A1,TRIAP1,YWHAH,NELFA,PERP,PTEN,FAS,CNOT6,TMEM219,POLR2C,CCNA2,PCNA,SUPT5H,AKT2,COX16,RAD9A,TOP3A,MAP2K6,YWHAQ,STEAP3,PRELID1,RBL2,PIN1,CARM1,ATRIP,PCBP4,SUPT4H1,BARD1,ERCC2,BBC3,PRR5,MTOR,LAMTOR4,CENPJ,EP300,ELL,UBA52,GATAD2A,PPP2R1B,RPA2,COX5A,NLRC4,PRMT1,GLS,MSH2,COX20,SLC38A9,SETD9,PLK2,PIP4K2C,NELFE,EXO1,RAD9B,MAPKAPK5,BRIP1,L3MBTL1,YWHAB,GPI,COX6B1,POLR2I,RFC5,CNOT9,MEAF6,TSC2,MLST8,PDPK1,ELOB,MOV10,HIPK1,RABGGTB,MDM4,CCNT2,PPP2R5C,TTC5,SUPT16H,MTA2,POLR2G,COX8A,PPP1R13B,TAF11,ATM,PRDX5,ING5,CCNG1,BRCA1,DDB2,POLR2A,CHD3,GTF2F1,RBBP8,RAD50,DNA2,AIFM2,NOC2L,CNOT2,CNOT8,PIDD1,POLR2L,RPTOR,BIRC5,LAMTOR5,COX7A2L,LRPPRC,IGFBP3,GPX2,NUAK1,PRKAA1,BRD1,MAPK11,PIP4K2A,PRDX2,BID,TAF4B,RFC4,AKT1,APAF1,COX14,E2F1,GTF2F2,POLR2F,GATAD2B,E2F7,DYRK2,KMT5A,GTF2H3,UBC,CDK7,TAF9,RAD17,GTF2H2,TNKS1BP1,CDK1,CRADD,TP53BP2,YWHAE,RPA1,TP53I3,CASP1,PRDX1,RAD1,GTF2H5,PRKAA2,TP53AIP1,RRAGD,RMI2,PRELID3A,RFFL,PLAGL1,RHNO1,TIGAR,HDAC2,SCO1,PRKAB2,ERCC3,POLR2D,TOPBP1,COX11,SMYD2,MRE11,HUS1,BRD7
SASSON_RESPONSE_TO_FORSKOLIN_DN	BIP	-0.00131815	0.0040775	0.746488	60	0.332083	brain	TWAS	c2	0.746488	0.985971355	DUSP14,AXL,CDK14,ACTB,RGS4,RGS5,RAB5A,ITGA3,REXO5,PDLIM3,ABLIM1,STK17A,ACP5,PIK3CD,RANGAP1,THBS1,TYRO3,PI4K2A,STAT1,KIDINS220,GBP1,NPC2,ADCY9,PPP3R1,PAWR,PPP2R5C,PTPN1,ATP9A,CYFIP2,TP53I11,ARHGAP1,AKAP12,STK25,RAB5C,ARL6IP5,PTPRF,CAP2,PMAIP1,GDI2,ACTR2,FLNC,MAPK6,TUBA1A,CAPZA1,MAP4K4,CARD10,ACTA1,VCL,RPRM,RASAL2,ACTN1,DHRS3
SERVITJA_ISLET_HNF1A_TARGETS_UP	BIP	0.000749794	0.00237347	0.752074	152	0.188133	brain	TWAS	c2	0.752074	0.985971355	VIM,CNN2,HLA-B,HLA-DQA1,REST,CPLX1,GUCY1A1,PRKG2,SPARCL1,UCHL1,PYGB,RBFOX1,THBS2,ITGA7,ABCC3,SNCA,EFEMP1,AEBP1,IFIT2,BLVRB,EFEMP2,GAP43,DPT,TIMP2,TGM2,SEMA4F,TSPOAP1,ANXA2,FSTL5,LYZ,CACNG5,SLC15A3,HPS1,PARP3,HTRA1,GBP4,NRSN1,CACNA2D3,SERPINB1,EPB41L2,AMY2A,SERPINE2,NTM,COL5A2,SCARF2,POSTN,TNFAIP2,ADCYAP1R1,SV2B,AKAP12,PMP22,ITGB2,COL18A1,COL6A1,ID4,STXBP5L,CAPG,IFITM1,IFITM3,SNCG,CYP1B1,THY1,GRM7,RAB38,CTSC,LAPTM5,RNASE1,NDRG2,LGALS3,MICAL1,IFI16,DKK3,CYBA,CIDEA,PLXND1,NR2F1,CAMK4,MMP14,PTN,ADCYAP1,CHL1
SMIRNOV_CIRCULATING_ENDOTHELIOCYTES_IN_CANCER_UP	BIP	0.000906593	0.00292013	0.756209	100	0.239128	brain	TWAS	c2	0.756209	0.985971355	HPSE,HS3ST1,TLR2,IFNGR1,PERP,ACSL1,BLVRA,IGFBP3,SLC23A2,GM2A,SPARC,TGFBI,PDLIM7,DSE,BIRC5,TIMP2,SGSH,GNA15,ARHGAP8,THBS1,ADGRE2,CYP1A1,QSOX1,KDM5B,CHI3L1,SC5D,CHN1,SLC16A6,SMARCD3,FPR1,MYLK,BCAT1,P2RX1,UPB1,CYP27A1,EPAS1,HNMT,B4GALT5,CD9,TNFRSF1A,HBEGF,CD14,ZNF134,DHCR7,P2RY2,APOB,PMP22,NBL1,CDA,TIE1,SPHK1,FCGR2A,ALOX5,ABCG1,C3AR1,CYP1B1,WNT5A,HMOX1,DPH1,LRRC17,DAPK2,RNASE2,PRSS23,DKK3,CIAO1,PROS1,RRAGD,IL21R,PLAAT1,GAB2,SERPINB2
TONG_INTERACT_WITH_PTTG1	BIP	-0.000221918	0.000696683	0.750079	65		brain	TWAS	c2	0.750079	0.985971355	MTG1,RPS15,ATP5PO,LLPH,PDE6H,CCDC149,RPS26,ZNF740,C7orf50,PUS7L,HMGN2,ABT1,RPF2,RNPC3,PHF11,AIFM3,UTP4,NOB1,TMEM237,C19orf53,RPL26L1,APOBEC3F,RSL24D1,PPFIBP2,GSTM3,CTNND1,CDC42SE1
VANLOO_SP3_TARGETS_DN	BIP	-0.000792759	0.00256276	0.757064	113	0.874982	brain	TWAS	c2	0.757064	0.985971355	FUOM,CISD3,TCF19,EVC,P2RX4,HSD17B11,MFSD10,GLRX,QPRT,SERPINB6,RPP40,ITGA6,PDK1,SP3,CD82,CD302,LEFTY1,CDO1,LIPH,GPR155,TXNRD3,NUPR1,ACBD4,AKAP7,DHRS7,CRTAP,CAMK1,UPB1,YDJC,AQP1,HAVCR1,NME4,CTSH,MTHFS,FAH,NT5C3B,CFAP57,ADA,TPMT,RNH1,TSPO,F7,AP1S3,CAVIN3,DAPK2,LGMN,PDZK1IP1,DHRS4,KHK,GCAT,EVI2A,LGALS3,MTARC1,SLC66A3,SPEG,TOM1L1
WAMUNYOKOLI_OVARIAN_CANCER_LMP_DN	BIP	-0.000171302	0.000550811	0.755801	209		brain	TWAS	c2	0.755801	0.985971355	RCHY1,CANX,CRYBG3,DCBLD2,TMEM45A,ADH5,PLA2G12A,PKD2,PPM1K,RERG,FRAS1,S100PBP,XPO1,CPE,LINC01116,ZNF330,CBR4,UFSP2,DDR2,KAT2B,PDGFC,SPRY1,CDON,EFEMP1,EFHC1,UGP2,TTC28,PRNP,CRLS1,SLIT2,PLSCR4,EPB41L5,FAM153B,KIF1B,DSE,EXTL2,CSGALNACT2,PNMA8A,FER,DDX5,CFL2,PDGFD,CCDC80,HTRA1,PRKAR1A,REEP1,GET1,TMX4,RBFOX2,IFT52,OSTM1,C1orf198,CTSK,ARNT,ZNF641,ZKSCAN8,PTPN12,MAGI2-AS3,FLRT2,EIF3M,POLR2M,PMP22,ZNF286A,MYH10,TMEM237,FZD7,GPNMB,GSDME,TIAM1,ACSS3,CAP2,CAV1,HSP90AB1,CPVL,LINC00205,RUBCNL,WNT5A,PREPL,NDN,CERK,FLNC,WNT2B,ZYG11B,TIMP3,PLEKHM3,AJUBA,REC8,MCOLN3,TAOK1,PTPN21,LXN,MNDA,IFI16,FBXL7,BASP1,MAP3K8,PROS1,CCDC50,DOK5,NR2F1,SIRPA,SOCS5,CLIP4,WASF3,LGALS8
WENG_POR_TARGETS_GLOBAL_DN	BIP	0.00146053	0.00462543	0.752184	34	0.296757	brain	TWAS	c2	0.752184	0.985971355	HSD17B11,VNN1,NAA80,ATF5,MGLL,GRN,ELOVL5,SLC22A5,RETSAT,ACOT1,ACOT2,CYP4A11,CYP2C19,RAB30
WONG_PROTEASOME_GENE_MODULE	BIP	-0.000309654	0.000979041	0.751788	40	0.127099	brain	TWAS	c2	0.751788	0.985971355	USP10,PSMB3,PSMD3,USP13,SQSTM1,UCHL3,UBA6,USP32P2,UBE2G1,PSMB6,USP8,UBE2Q2,UBE2T,PSMC5,PSMC3,CDC20,USP39,USP14,UBR7,PSMA4,PSMA7
WP_DNA_DAMAGE_RESPONSE	BIP	-0.000302829	0.000973035	0.755632	45	0.340728	brain	TWAS	c2	0.755632	0.985971355	CDK6,FAS,CASP3,RAD9A,CDC25A,ATRIP,BBC3,RPA2,RAD52,RB1,ATM,CCND3,CASP9,BRCA1,DDB2,RAD50,CASP8,PIDD1,PMAIP1,BID,CREB1,APAF1,E2F1,RAD17,CDK1,RAD1,TP53AIP1,CCND2,MRE11
WP_FOCAL_ADHESION_PI3KAKTMTORSIGNALING_PATHWAY	BIP	0.000613015	0.00197896	0.756739	204	0.0686532	brain	TWAS	c2	0.756739	0.985971355	PHLPP2,ACACA,LAMA1,FGF22,AKT2,LIPE,GNB4,EGFR,TBC1D1,IFNAR2,IFNAR1,EIF4E,EGF,SPP1,PPP2R2C,PDGFA,INSR,THBS2,JAK1,PDGFC,ITGA7,GNGT2,NGFR,ITGA3,COL1A1,CHAD,MAPK3,ITGAX,FGF2,CREB3L4,EFNA3,EFNA1,THBS3,EIF4B,ITGA5,GHR,FGF10,FGFR4,PIK3CD,MTOR,PFKFB4,LAMB2,IBSP,FN1,ITGA6,GSK3B,HIF3A,GYS1,OSMR,PPP2R5A,THBS1,ITGB3,FGF12,PPP2R1B,LAMB3,PPP2R3C,GRB2,ITGB4,PDGFD,ANGPT4,RAB8A,PIK3R2,PFKFB2,PELO,ITGA2,THBS4,GNG7,MAP2K2,CREB3L3,ITGB8,ITGA8,TNN,TNR,TSC2,MLST8,PDPK1,COL5A2,COL2A1,EPAS1,COL4A2,CAB39L,PIK3C2B,STRADA,F2R,PPP2R5C,COL5A3,EPOR,FGFR2,GNB3,ITGAV,TNXB,ATF6B,COL11A2,SLC2A4,FGF11,VEGFB,CASP9,EPHA2,LAMC1,LAMC2,EIF4E2,ITGB2,COL6A2,GNG13,PIK3R4,RAF1,PPP2R3A,ATF4,MET,MAP2K1,HRAS,HSP90AB1,RPTOR,PTEN,PPP2R2D,NOS1,ITGB1,PRKAA1,RELN,ITGA9,GNG5,LPAR3,NOS2,VTN,KRAS,FGF7,SLC2A2,CSF1R,LAMA5,PPP2R2B,GNG4,LAMA2,PIK3CG,LAMB1,PRKAA2,AKT1,FGF1,GNG12,PRLR,CREB3L2,IGF1R
WP_GENETIC_CAUSES_OF_PSVDINCPH	BIP	0.00135018	0.00420171	0.747953	44	0.316224	brain	TWAS	c2	0.747953	0.985971355	EFL1,SBDS,GTF2I,NCF1,NFKB1,RBPJ,MAPK3,KCNN3,CYBC1,SP1,ARHGAP31,ESR1,IBTK,RAC1,COX4I2,SHCBP1,CDC42,CHCHD2,BEND6,EOGT,NOTCH4,EIF6,CYBA
WP_HOSTPATHOGEN_INTERACTION_OF_HUMAN_CORONAVIRUSES_AUTOPHAGY	BIP	-0.000304275	0.000985317	0.757467	27	0.359324	brain	TWAS	c2	0.757467	0.985971355	ATG7,ATG16L1,MTOR,ATG12,WIPI1,ATG5,ATG16L2,ATG13,ATG10,PIK3R4,MAP1LC3A,ZFYVE1,PIK3C3,ULK2
WP_MEASLES_VIRUS_INFECTION	BIP	-0.000221251	0.000685621	0.746921	95		brain	TWAS	c2	0.746921	0.985971355	EIF2AK3,RCHY1,MAPK9,CDK6,EIF2AK1,NFKB1,IFNAR2,IFNAR1,MAPK10,TLR2,FAS,CASP3,MAPK8,JAK1,CLEC4M,PIK3CD,PIK3R2,BBC3,EIF2AK4,HSPA2,EIF2S1,IRF3,STAT1,IKBKE,CD46,OAS3,IFIH1,TRAF3,TYK2,MAP3K7,IL12A,CSNK2B,HSPA1L,HSPA1B,BAK1,CCND3,CASP9,FCGR2B,CASP8,NFKBIB,FADD,IRF7,EIF2AK2,BCL2,TAB2,MX1,BID,APAF1,ADAR,IL1A,PIK3R3,TRAF6,TBK1,MAVS,CCND2
WP_MET_IN_TYPE_1_PAPILLARY_RENAL_CELL_CARCINOMA	BIP	0.00149896	0.00472062	0.750839	46	0.215692	brain	TWAS	c2	0.750839	0.985971355	MAPK8,MAPK3,PAK4,AKT2,PIK3CD,INSL3,PIK3R2,SOS2,PAK6,RAC1,MAP2K2,PAK1,RAP1A,CRKL,CDC42,CRK,RAF1,MET,MAP2K1,HRAS,STRN,CBL,KRAS,PAK5,PIK3R3,AKT1,PAK2
WP_MIRNA_REGULATION_OF_DNA_DAMAGE_RESPONSE	BIP	-0.000309112	0.00097277	0.750663	46	0.376931	brain	TWAS	c2	0.750663	0.985971355	CDK6,FAS,CASP3,RAD9A,CDC25A,ATRIP,BBC3,RPA2,RAD52,RB1,ATM,CCND3,CASP9,CCNG1,BRCA1,DDB2,RAD50,CASP8,PIDD1,PMAIP1,BID,CREB1,APAF1,E2F1,RAD17,CDK1,RAD1,TP53AIP1,CCND2,MRE11
XU_HGF_TARGETS_INDUCED_BY_AKT1_48HR_DN	BIP	-0.0017772	0.00571089	0.755652	22	0.380903	brain	TWAS	c2	0.755652	0.985971355	SNCA,CARMIL1,SUGP2,GOLGA8A,NFYB,ZNF268,KIF14,CDCA3,F7,MCOLN3,SPC25,PRPF4B,KIAA0586
YAO_TEMPORAL_RESPONSE_TO_PROGESTERONE_CLUSTER_6	BIP	0.000965941	0.00311986	0.756857	80	0.111168	brain	TWAS	c2	0.756857	0.985971355	CFD,LIPE,HTRA3,TEC,TPRG1L,PERP,BLNK,EFNA1,IFIT2,PRNP,MED24,GHR,USE1,SLC27A1,SUPT4H1,PPP2R5A,SP4,ITGB4,EPCAM,CD55,DSP,DRAM2,TMEM106C,IFIH1,TNFRSF19,NOP53,TMEM30B,SDC4,EFHD1,CAPG,C16orf89,FAM107B,LTF,IFI27L2,ARHGEF3,CES2,GJB2,CRYL1,F3,PRSS23,CRIP2,PRXL2A,TGIF1,WLS,NUPR1,PKP2
AGCTCCT_MIR28	BIP	-0.000299344	0.000982543	0.760624	48	0.169445	brain	TWAS	c3	0.760624	0.985985362	EN2,DYRK1A,EPHB1,TLN2,YPEL3,SRSF5,NNAT,FOXN3,CRIM1,RNF165,CLK3,TRIT1,NAA60,SH3D21,TMEM200B,BIVM,MAP3K3,SP140L,SEH1L,TNFSF12,VAMP2,DPF1,CYTH2,PTPRF,MAT2A,RCVRN,AMPH,UNC5A,LBH,LUZP1,MAX,SARM1,SSH2,METTL17,NDRG2,TXNL1,AMIGO1,CSF1,CDC42SE1
AGTCAGC_MIR345	BIP	-0.000299218	0.000978744	0.759821	39	0.229417	brain	TWAS	c3	0.759821	0.985985362	CACNB2,ARL3,SRSF5,KIF1B,SLC25A12,ZNF609,RAB37,PFKFB2,HACD2,SLC25A26,ANXA11,LIMD2,FNBP1L,ABCD3,RAB5C,LSM12,SSBP2,ZMYM5,RNF111,ARL8B,FAM76B,SCMH1
ALCALA_APOPTOSIS	BIP	-0.000286662	0.000950171	0.762884	75	0.545158	brain	TWAS	c2	0.762884	0.985985362	HLA-A,RHOH,XPO1,NINL,FAS,QPRT,STX4,RPL10A,MTCH1,PFKP,RIT1,RALB,MATK,MSH2,HMGN1,MX1,NUP205,GPI,IL32,PSTPIP1,TMEM106C,UBXN4,CYFIP2,MTCH2,CYTH2,BCAT2,ARL6IP5,ELOVL1,SDHC,MTO1,OXA1L,RIPK3,MFF,CEBPZ,APH1B,SYMPK,SLC25A3,SCCPDH,CCT5,CASP1,EIF3F,FES
BILANGES_SERUM_SENSITIVE_VIA_TSC1	BIP	-0.0023527	0.00771281	0.760337	15	0.596795	brain	TWAS	c2	0.760337	0.985985362	TBL2,NNAT,GRB14,PHLDA1,KCTD15,DNAJC5G,GREM2,TUBA4A,UTP6
CEBP_Q2_01	BIP	-0.000271031	0.000894921	0.762001	161	0.0796491	brain	TWAS	c3	0.762001	0.985985362	WNT3,EGFR,MTTP,LRIT3,ALB,S100PBP,NADK,BEND4,MARCHF1,PIGP,LNPK,NFE2L2,LIPG,ADAMTS2,TBX6,EFEMP1,ACSL5,ACAN,TNS2,CITED4,HIVEP3,MAP2K6,FOXN3,CRIM1,MREG,ESR1,TCF12,ALDH1A2,RNF17,TTLL6,PRDX3,GYS1,RUVBL2,DENND4A,CFL2,H1-2,MIDEAS,MLH3,WNT5A,ABHD6,TSHZ3,TNNC2,MKNK2,PLCB1,FIGN,SOBP,HAGH,FAHD1,PPL,CEPT1,DENND2D,SLC40A1,MAP3K3,PAX8,PCDHGC3,PRRC2A,LEMD2,CEP41,SLC39A13,ASGR1,MYH10,CALML4,ADAMTS5,FMO2,ATP13A4,KLF12,C2CD2,CIPC,SPTLC2,NRXN3,PTEN,NRP2,LUZP1,PREPL,CAMKMT,PCTP,WNT10B,TMBIM6,LMO4,ASAH2,PRKG1,CHST15,RIN3,SIAH3,TTC22,SEMA6D,LYPD1,NCKAP5,RHOB,ADRB2,TESK2,GABRR2,WNT6,NFKBIZ,C2CD5,SIRPA,PPP1CB,PLS1,RGR
CHOI_ATL_STAGE_PREDICTOR	BIP	-0.000299839	0.000980022	0.759641	35	0.343704	brain	TWAS	c2	0.759641	0.985985362	IL17RA,TOMM70,ATP5F1A,CD52,PLEKHJ1,GMFB,NAP1L1,R3HDM1,ZNF544,CCDC90B,PLEKHA5,TSPO,TTYH2,EIF5,DUT,GORASP2,SEC23B,CMTM6,MTRF1L,C11orf21,PRPF4B,SRPRB
CTIP_DN.V1_DN	BIP	-0.000702659	0.00228963	0.758929	130	0.320698	brain	TWAS	c6	0.758929	0.985985362	RASGRF1,CEMIP,LAIR1,MYOT,REEP2,DDAH2,HLA-DOB,ZBTB22,ECE2,KPNA1,SYNDIG1,MYH14,KLK5,SLC35D1,ADAM15,RAC3,INSL3,NAA80,NRIP2,LINC01963,CYBRD1,ALX4,MORN1,STAG3,SACS,NUP58,CYP4F3,CYP4F12,HIBADH,EPB41L3,SERPINB9,TTLL3,ACOXL,CD53,INKA2,RPL13P5,RGS11,EPB41L4A-DT,TREM2,TAS2R4,IQCG,CEP162,RNF125,TFEC,AMPH,COQ8B,CMKLR1,TRPC6,MAPK11,CHST15,EEF1AKMT2,KNG1,TGM1,KCTD17,CARD10,ABCB4,DGCR11,CLMN,WNT16,EDEM1,ABI3BP,CA14,OXNAD1,FMO5,ZSCAN2
FOXJ2_01	BIP	-0.00072509	0.002402	0.762752	110	0.119424	brain	TWAS	c3	0.762752	0.985985362	ACACA,ACP6,UCKL1,CXCL2,FLOT1,IER3,LTA,REST,SLC39A8,KLF3-AS1,RUNX2,CH25H,RBFOX1,HEY2,DTNA,CYP26B1,GAP43,BAMBI,SUPT4H1,RPS6KB1,RAB3IP,CYRIA,TRERF1,COL13A1,CDAN1,TMEM258,ANGPTL1,MGLL,CILK1,BRIP1,HNF4A,RGS6,TNR,SCAMP1,TYRO3,POGZ,C1orf43,KCTD15,BDH1,NCDN,ARTN,SLC35C2,FSTL1,GNAZ,KLF12,CPNE1,CUX1,BUB3,RGMA,CEND1,CREB5,CHN2,TSPAN17,CDH10,NECTIN1,PRR34,HSF2,IMPDH1,SCG3,BRCA2,FBXL22,C5orf64,ORC4,SLN,LCP2,POLR3F,SSH3,DAAM1,PRMT6,NTN1,GFRA1,PPP1CB
GOBP_ALDEHYDE_CATABOLIC_PROCESS	BIP	0.00180281	0.00595392	0.762047	20	0.88344	brain	TWAS	c5	0.762047	0.985985362	ADH5,HOGA1,ALDH2,PNKD,HAGH,GATD1,ESD,PDXP,AKR1A1,PARK7
GOBP_ANTIGEN_PROCESSING_AND_PRESENTATION_OF_EXOGENOUS_PEPTIDE_ANTIGEN_VIA_MHC_CLASS_I	BIP	-0.00214117	0.00699381	0.759489	15	0.477669	brain	TWAS	c5	0.759489	0.985985362	FCGR1A,HLA-A,TAP1,MFSD6,LNPEP,FCER1G,CLEC4A
GOBP_BARBED_END_ACTIN_FILAMENT_CAPPING	BIP	0.00171155	0.00555712	0.758088	27	0.351474	brain	TWAS	c5	0.758088	0.985985362	WASHC2C,CRACD,CARMIL1,AVIL,MTPN,ADD3,CAPZB,CAPG,CAPZA2,SCIN,VILL,CAPZA1,TRIOBP,SVIL,ADD2
GOBP_CHAPERONE_MEDIATED_PROTEIN_COMPLEX_ASSEMBLY	BIP	-0.00162415	0.00538263	0.76285	24	0.038387	brain	TWAS	c5	0.76285	0.985985362	THEG,HOPX,BBS12,PSMG3,PSMG1,NDUFAF1,LONP1,MKKS,HSP90AB1,HSPD1,BBS10
GOBP_DNA_MODIFICATION	BIP	-0.000206405	0.00068391	0.762804	93		brain	TWAS	c5	0.762804	0.985985362	UNG,EXOSC6,MAPT-AS1,EXOSC5,ASCC2,SMARCA5,OTUD4,PARP1,ALKBH3,GATAD2A,ASCC1,CYP1A1,NEIL1,HEMK1,PARP3,TDG,TDRD5,ZMPSTE24,MBD3,BEND3,TDRKH,CDADC1,ASCC3,PARP2,APEX1,MTA2,N6AMT1,PRMT7,BRCA1,DMAP1,MUTYH,MPHOSPH8,SMUG1,PICK1,APOBEC3A,APOBEC3C,APOBEC3D,APOBEC3F,APOBEC3G,KDM1B,ALKBH1,ZDBF2,CYP1B1,MOV10L1,BMI1,A1CF,PLD6,TDRD9,DNMT3B,DDX4,MTRR,FTO,TDRD12,HELLS,TET1,MORC1,MAEL,METTL4,MGMT,PIWIL4
GOBP_INFLAMMATORY_RESPONSE_TO_ANTIGENIC_STIMULUS	BIP	-0.000293106	0.000968064	0.762061	51	0.167847	brain	TWAS	c5	0.762061	0.985985362	ELANE,HLA-DRB1,LTA,ZP3,HMGB2,RBPJ,NPY5R,A2M,GPX1,CD6,TREM2,RHBDF2,FCGR3A,FCGR2B,MKRN2,YES1,HLA-E,RASGRP1,PNMA1,PLK2,KARS1,OPRM1,FYN,FURIN,CD81,PARK7,FCGR1A
GOBP_MUSCLE_ADAPTATION	BIP	-0.0002969	0.000969731	0.759477	66	0.155561	brain	TWAS	c5	0.759477	0.985985362	TNNT1,CAMK2D,P2RX4,NPPA,PARP1,IL15,RGS4,HEY2,SGCA,MYOZ2,PDE5A,PI16,CAMK2B,TCAP,PDE9A,JARID2,ACTN3,TOMM70,PRKCA,ROCK1,RPS6KB1,CAMTA2,INPP5F,SELENON,TRIM63,ATP2B4,CASQ1,YY1,ACTA1,AGT,MEF2A,TNFRSF1A,PARP2,MLIP,RGS2,MYH7,AIF1,HMOX1,GLRX3,SCN5A,TBCE,CYBA,ROCK2,IL6ST
GOBP_MYELOID_CELL_DEVELOPMENT	BIP	-0.00133727	0.00439251	0.76079	42	0.291722	brain	TWAS	c5	0.76079	0.985985362	LILRB1,MAEA,THPO,SLC9B2,LYAR,FBXW7,TLR2,MEIS1,ANXA2,ERCC2,LRRK1,FLVCR1,EP300,NRROS,WASF2,BAP1,TRIM58,FAM210B,JMJD6,LTF,CLDN18,ABI1,TMOD3,PIP4K2A,ABCB10,TSPAN2,FLI1,ZFPM1,VPS33B,BPGM,ADGRF5,L3MBTL3
GOBP_NEGATIVE_REGULATION_OF_TRANSLATIONAL_INITIATION	BIP	-0.0020059	0.00664925	0.762901	17	0.869415	brain	TWAS	c5	0.762901	0.985985362	EIF2AK3,EIF2AK1,BANK1,EIF2AK4,EIF2S1,EIF4EBP3,ATF4,LARP1,PAIP2B
GOBP_NEGATIVE_REGULATION_OF_TRANSMEMBRANE_RECEPTOR_PROTEIN_SERINE_THREONINE_KINASE_SIGNALING_PATHWAY	BIP	0.000823242	0.00271806	0.761983	109	0.105428	brain	TWAS	c5	0.761983	0.985985362	FKBP1A,SMURF1,FZD1,PEG10,SAP30,CHRD,UBE2D3,HTRA3,PRDM16,ING2,SNX25,DACT2,RASL11B,LTBP1,SPRY1,TWSG1,DKK1,FAM89B,BRMS1,ADAM17,NOMO3,PIN1,BAMBI,CRIM1,NOMO1,NRROS,GREM1,RBPMS2,SNX6,HTRA1,SLC2A10,PDPK1,VASN,ARID4A,PPM1A,FBN2,TNFAIP6,WFIKKN1,LEMD2,CIDEA,LDLRAD4,SOST,NBL1,SKOR1,MAGI2,GLG1,CD109,SKIL,BCL9L,CAV2,CAV1,SAP30L,VEPH1,WNT5A,IL17RD,LRP2,PMEPA1,BMPER,ONECUT1,TGFBR3,ING1,LEMD3,TRIM33,SIRT1,PBLD,TET1,SOSTDC1,ONECUT2,GREM2,SUDS3,HDAC2
GOBP_OXIDATIVE_PHOSPHORYLATION	BIP	-0.000285796	0.00092976	0.758549	123	0.114291	brain	TWAS	c5	0.758549	0.985985362	ATP5F1D,UQCR11,NDUFA3,C2orf69,NDUFB3,NDUFB5,ATP5MF,NDUFC1,ATP5PO,UQCR10,COX6A1,SDHA,SLC25A23,NDUFA7,AK4,UQCRC2,SNCA,NDUFV2,NDUFV3,ACTN3,NDUFV1,NDUFS8,SLC25A33,NDUFA5,NDUFA6,ATP5F1A,DNAJC15,COX5A,SDHAF2,MSH2,COX4I2,NDUFS4,COX6B1,COX7A1,AFG1L,CHCHD10,NDUFB10,ATP5PB,NDUFA2,NDUFAF1,UQCC2,COX8A,NIPSNAP2,CHCHD2,NDUFA12,ATP5F1C,NDUFB2,COX15,PPIF,PINK1,NDUFS2,SDHC,NDUFS1,NDUFS5,UQCRHL,SDHB,MLXIPL,ISCU,COQ9,NDUFA10,COX7A2L,UQCRFS1,BID,NDUFB1,COA6,ATPSCKMT,CDK1,DLD,UQCRH,NDUFA9,PARK7,NUPR1,NDUFC2,GHITM
GOBP_PIGMENT_BIOSYNTHETIC_PROCESS	BIP	-0.00029357	0.000967008	0.761443	60	0.712982	brain	TWAS	c5	0.761443	0.985985362	SLC7A11,CPOX,TMEM14A,FLVCR1,MC1R,SLC25A39,PPOX,ATP5IF1,CTNS,DDT,SLC25A38,TMEM14C,TMEM14B,COX15,CDH3,HMBS,UROS,OPN3,TSPO,GIPC1,WNT5A,RAB38,ABCB10,IREB2,COX10,FECH,DCT
GOBP_REGULATION_OF_CHROMATIN_BINDING	BIP	0.000302174	0.000988447	0.759829	22	0.102258	brain	TWAS	c5	0.759829	0.985985362	PARP9,PYGO2,MEPCE,MED25,TDG,ZNF304,BTAF1,FBH1,KDM1A,WAPL,CTBP2,NFATC4,CDT1,DDX11
GOBP_REGULATION_OF_LIPOPROTEIN_PARTICLE_CLEARANCE	BIP	-0.00146213	0.00477111	0.759259	37	0.236081	brain	TWAS	c5	0.759259	0.985985362	LRPAP1,LIPG,CNPY2,LDLRAP1,ANXA2,APOC1,APOC2,GPLD1,ABCC8,LDLR,TREM2,PCSK9
GOBP_REGULATION_OF_NEUROTRANSMITTER_LEVELS	BIP	-0.000275895	0.000910404	0.761854	165	0.032489	brain	TWAS	c5	0.761854	0.985985362	CACNB2,DOC2B,RPH3AL,GRIK5,SYT5,BRSK1,SNPH,FLOT1,SLC29A4,DAGLB,CPLX1,P2RX7,PRKCB,SNAP47,MCTP1,RAB3B,SLC1A7,RAB5A,DOC2A,STX4,GABRA2,SNCA,SLC22A1,SLC22A3,STXBP2,FBXL20,DTNBP1,NRXN2,SLC29A2,UNC13A,RAB3A,SLC5A7,GSK3B,CADPS2,ITGB3,GIPC1,SLC1A6,TACR2,SYT4,SNAP23,NAPA,LIN7B,PPFIA3,CLN3,SYT10,SNCAIP,ABAT,MOXD1,ALDH5A1,PPT1,RIMS3,KCNJ10,SLC38A1,SLC38A2,RPH3A,P2RX1,PNKD,RAP1A,SEPTIN5,COMT,SNAP29,HNMT,DRD2,CACNB4,GRM4,PRKN,SLC4A8,PDE1B,MCTP2,VAMP2,P2RY1,STX2,RIMS4,OTOF,LIN7C,KCNMB4,SLC6A1,SYN2,WNT7A,ADORA2B,CSPG5,RIMS1,DRD4,TH,SLC29A1,PRIMA1,KMO,SNCG,ALDH9A1,APBA2,DRD1,CPLX2,SYT9,NOS1,SYN3,STX1A,LRRK2,ERC2,PREPL,ITGB1,COLQ,CADPS,CTBP2,GIT1,ASIC1,NF1,UNC13C,STXBP3,STXBP5,SLC1A3,GDNF,CHRNA5,CHRNA3,PTPRN2,GAD1,STX3,ADORA2A,NAPB,PARK7,BAIAP3,PAH,BCHE,GFAP
GOBP_RESPONSE_TO_NERVE_GROWTH_FACTOR	BIP	-0.000298049	0.000983849	0.761934	36	0.0269413	brain	TWAS	c5	0.761934	0.985985362	MAPT,EEF2K,NTRK3,EHD1,NTRK1,USP8,KIDINS220,WASF1,TRPV1,RAP1A,CIB1,MAGI2,CRK,CSNK1E,TMEM108,CBL,KCNC2,E2F1,AKT1,ACAP2,SORT1
GOBP_T_CELL_CYTOKINE_PRODUCTION	BIP	-0.000300977	0.000981867	0.759197	29	0.23964	brain	TWAS	c5	0.759197	0.985985362	LILRB4,HLA-F,HLA-A,TRPM4,HFE,MALT1,CD55,MAP3K7,IL1R1,IL18R1,TRAF6,CD81,TNFSF4
GOMF_ADENYLYLTRANSFERASE_ACTIVITY	BIP	-0.00208565	0.00691323	0.762889	19	0.68082	brain	TWAS	c5	0.762889	0.985985362	PAPSS1,NMNAT1,GPHN,OAS3,COASY,NMNAT2,SELENOO,TENT4A,KARS1,MTPAP,NMNAT3
GSE1112_OT1_VS_HY_CD8AB_THYMOCYTE_RTOC_CULTURE_UP	BIP	-0.000682417	0.00223851	0.760478	149	0.417585	brain	TWAS	c7	0.760478	0.985985362	KISS1R,LENG8,GID8,ZBTB46,ZNF138,SHISA3,AP1B1,PLOD1,NFXL1,PALLD,TRIB2,PDGFC,INO80E,EEF2K,ACOX3,APBB1IP,PITRM1,UBAP2L,PMVK,CLEC4G,TBRG4,SPINT2,KCNK6,ECH1,BLVRB,SRSF5,PACS1,GSTP1,NDUFV1,SFT2D2,NME7,EEPD1,OLFM2,ZNF442,RERE,ALOX15,UPK1B,PCSK7,EPHX1,TOMM22,CBX6,WBP2NL,MMS19,PI4K2A,HSD11B1,NISCH,STAB1,TKT,NEMP2,MRPS7,MRPL38,QSOX1,CASC2,RAB8A,C17orf58,CDK19,APOL4,GPI,ALDH7A1,MLST8,TTC9C,IL18BP,MRPL48,SLCO3A1,LANCL2,HLA-B,SDC4,SYNGR2,CBX5,RYBP,LRRC74B,MTHFD1,GPX2,ASTE1,OXA1L,SLC7A8,SNHG29,HSP90AB1,SCAND2P,DSG1,ERC2,ARHGAP25,GAS2L3,NUP93,BORCS5,SNX17,REEP5,DYRK2,INF2,MVD,PIEZO1,FLVCR2,CD200R1,COL11A1,AKR1B1,EMB,NARS2,XXYLT1,MGME1,MPDU1
GSE12366_GC_VS_NAIVE_BCELL_UP	BIP	-0.000269682	0.000894118	0.762944	174	0.350847	brain	TWAS	c7	0.762944	0.985985362	ZFAND4,CENPE,MGST2,ZNF141,CD38,TIFA,TEC,GINS1,CASP3,CCDC167,KCNN3,SEMA4A,MCM3,GSTA4,PCNA,CDCA5,USP32P2,FAM106A,PRPSAP2,HES6,DPY19L2,CLIC4,TDP1,ABHD8,LIMS1,PARN,SLC2A5,PRELID3B,MIXL1,CENPM,BUB1B,RAPGEF5,GNA13,PITPNC1,KPNA2,PRDX3,LHFPL6,SLC25A15,GCSAM,EIF2D,DHFR,TXNDC16,SMARCB1,AP3S2,BAIAP2L1,RSU1,PLEK,GFPT1,GMCL1,CUL3,TMEM106C,PFKM,MCRS1,MRPS27,BTF3,KANK2,HSBP1,BCAR3,RAB30-DT,SLCO3A1,LMO2,SEPTIN2,NDUFA12,VEZT,PEG10,BCAS4,NAA38,MYH10,LINC00487,UHRF1,SYNE2,HSPA2,MET,CTTN,SAMHD1,TYMS,FHOD3,ASB13,RBM17,BIK,SPRING1,HRK,MASTL,ACTR2,OAZ1,GINS3,ITGB1,PMS2P11,VRK1,PRPF38A,NDC1,RFC4,GRPEL2,TERF2IP,YWHAE,RPA1,NCAPG2,RAD54L,UBE2G1,CIDEA,HELLS,EXOSC1,ROCK2,MPHOSPH9,DAAM1,CD81
GSE13485_CTRL_VS_DAY7_YF17D_VACCINE_PBMC_UP	BIP	-0.000205842	0.000682297	0.762889	110		brain	TWAS	c7	0.762889	0.985985362	ZNF830,MRPL45,DBIL5P,PKD2L2,PNRC1,LAMTOR3,TAMM41,RAF1,RUNX2,NSUN7,SLC25A4,F11-AS1,GABRB1,COQ8A,RBFOX1,NACA,EIF4B,TTC28,CDS2,RSPH1,KANK4,TMEM184A,CYP4F3,TKT,PCDHGA4,MYBPH,CHI3L1,GUSBP2,SYS1,MKRN7P,EIF3D,ITGB8,EXOC3-AS1,THEM4,S100A13,MRPS27,BTF3,CHP1,RASSF9,RPS8,OXA1L,ADCY4,CBX7,RPL3,RPL4,RPLP2,WNT5A,GPR75,TGFA,FBXL13,OLR1,CACNB3,DAPK2,SLC25A3,ZNF669,FAM228B,ZNF652,WIF1,PLPP3,EIF3F,EPRS1,FRAT1,PDZD2,CELSR2,MPC2,ATP8B1,VSIG2,SLC26A11
GSE14308_TH1_VS_INDUCED_TREG_UP	BIP	0.000681628	0.00222137	0.758957	168	0.180062	brain	TWAS	c7	0.758957	0.985985362	RBM48,TMBIM4,TXK,WASHC4,CEP135,NEK3,PRELID1,CLK4,ZNF354C,LEPROT,RAB5A,ERI2,TTC14,ANKRD12,DYNLT5,SLC41A3,PFKP,RIT1,DTNBP1,SART1,CTSF,KIDINS220,YWHAQ,SMG1,ARIH2,P4HTM,ZFAND2A,BST2,SLC27A1,KXD1,FEZ2,RPL37A,PLCH1,LBR,LAMTOR4,STAG3,SPATA1,ODF2L,HEXA,ENTPD5,ACYP1,YOD1,C6orf118,REEP1,NETO2,TXNDC16,SIPA1L1,KIF21B,PHLDA3,EPB41,PPIL2,RB1,CACNB4,LTB,TAPBP,MED20,SP3,RTF2,LAMC1,RINL,FBXO17,DNAJB4,CAT,RAD50,KIF3A,SDF4,SGO2,KCNMB4,PIBF1,TDRD3,SNAPC5,IRF7,LSP1,ENC1,ITGB2,TRIM5,VPS4B,ABI1,NFU1,TIA1,IQSEC1,OTOS,ATRAID,SRP19,SECISBP2L,RPL22L1,TMEM87B,ACVR2A,ROCK2,NUDT7,TMCO1,KCNK5,FAHD2A,SNX9,SENP6,TRAF3IP2,GALNS,ZC3H7A,CRBN,TMEM18,LPIN2,ARID4A,DAAM1,IL21R,PKP2,TF,TNFSF4,ZNF217,LGALS8,FANCF
GSE14308_TH2_VS_TH1_UP	BIP	0.000204684	0.000668521	0.759472	173		brain	TWAS	c7	0.759472	0.985985362	BSG,POLR2E,MAML1,PAPSS1,CASP6,GAK,EIF4E,RNF215,SRSF9,MLEC,CFAP251,TAPT1,SH3RF1,GNRHR,RBMS2,RYK,WTAP,ATP8B2,DTNBP1,CDC42BPG,BANF1,ANLN,UNC13A,DMAC2L,ROCK1,TMEM86B,HDGF,PAFAH1B2,PPP5C,BCAT2,MPC1,ZCRB1,CHCHD6,SRXN1,DNAL1,KCTD6,CARHSP1,CHPF2,SLC25A39,ENTPD3,CORO7,GLB1,CRTAP,ARPC2,MINDY1,ERCC5,DGCR6,CAB39L,ASCC3,BCAR3,GCLM,NPRL3,PSPH,SLCO1C1,VAT1,CASS4,CDH6,TARS1,CDC20,USP6NL,MLKL,EMSY,CHURC1,FMC1,DIAPH3,POMT2,ADARB1,ZNF638,ALDH9A1,FASTKD2,CYB5R3,THY1,ISCU,HOOK1,MT1E,NUP93,ALS2,CALU,PPP6R2,TMEM135,WDR11,EIF5A2,OSGEP,NUP35,ZNF808,POC5,ZDHHC5,CAPN8,TMEM30A,CRIP2,UXS1,IL6ST,NDUFAF4,CENPN,ARHGAP18
GSE1460_DP_THYMOCYTE_VS_NAIVE_CD4_TCELL_CORD_BLOOD_DN	BIP	-0.000209086	0.000678312	0.757896	159		brain	TWAS	c7	0.757896	0.985985362	HPR,PIP4K2B,R3HDM4,NSFL1C,PCMTD2,HLA-F,RNF39,HCP5,HLA-DQA1,TAP2,HLA-DMA,RPS18,TAPBP,NKX6-1,NFKB1,ATP8A1,PXN,RHOF,TLR3,MORC2,SFI1,MEGF6,RFX2,TRIP10,RSAD1,ABCC3,SLC6A16,MYBPC2,KLK10,INPP4B,STK10,BIN1,PCYOX1L,MYOZ3,CCDC69,DDX60,EFEMP2,DSCAM,ACP5,S1PR1,STX16,ZC3H7B,ACKR2,SLC24A1,STAT1,BTN2A2,BTN2A1,ERAP1,CASQ1,CLUAP1,SERINC5,HMOX1,EIF3D,GCAT,CRTAP,ITGA8,SLC2A11,MINDY1,DRD2,SLCO3A1,SEPTIN9,DNAH17,TNFSF13,LAMC1,KIF17,KCNK3,RIMBP2,PPP2R3A,APOD,ALS2CL,IFITM2,APBA2,AMPH,SLC17A6,ASAP3,RAMP3,IMPDH1,TRPC6,GVINP1,RPS6KA5,ETHE1,ABCA4,GNA12,KTN1,MEOX2,HS1BP3,HTR1F,DZANK1,LITAF,EMP1,WNT6,CARTPT,AGTR1,IFT140,SIK2,ACTN1,PCOLCE2,TUBAL3
GSE17721_CTRL_VS_LPS_4H_BMDC_UP	BIP	-0.000148805	0.00048517	0.759066	193		brain	TWAS	c7	0.759066	0.985985362	WASHC2A,AATF,SLC25A39,HEXIM1,NSF,OSBPL2,DIDO1,RGS19,FAM193B,TMED9,CANX,ORC5,CRCP,TBL2,LIMK1,MDH2,TMEM175,IDUA,WBP11,SRSF9,P2RX4,MRPL36,UFSP2,RPS26,MAPK3,RALBP1,RAB31,NAXE,CYBC1,NUDCD3,ZMIZ2,XBP1,DTNBP1,EEPD1,TGFBI,GCDH,LDLRAP1,PTP4A2,RPS3,MYO9B,C1QBP,ATP5F1A,IDH3A,PALD1,DNAJC9,RPA2,PRKCD,SPG21,MTFMT,ARMC7,RAC1,RASSF5,ACOT13,FBXO9,ELOVL5,CDIP1,KLF16,PNO1,SELENBP1,C19orf53,EVI5,HNRNPUL2,TMEM14C,CAPN15,DLG1,BDH1,IRAK1BP1,SSBP2,ATG10,CRK,LCLAT1,TIAM1,HMBS,H2AX,CENPV,RNH1,ITGB2,OPN3,AP5M1,STARD3NL,CTR9,NDUFS5,KL,FASTKD1,MOCS2,PCYOX1,NDUFA10,NDUFA7,TIMM10B,SCP2,CPT2,HTATIP2,DIP2B,ZC3H14,RNASE4,SUPT16H,SLC30A5,CPPED1,GPR146,BRAT1,CRADD,ADRB2,PIK3CG,TESK2,ANKH,TMEM30A,REV3L,MPHOSPH9,NCOR2,NGRN,IL6ST,TOPBP1,PABPN1,MPDU1
GSE17974_0H_VS_48H_IN_VITRO_ACT_CD4_TCELL_UP	BIP	0.000201048	0.00066592	0.76272	181		brain	TWAS	c7	0.76272	0.985985362	LRRC27,WHAMM,PLXDC1,PGAP3,GABBR1,STK19,KLF3-AS1,WDR19,NAAA,SCARB2,RNF10,HSD17B11,FBXL5,FAM200B,TXK,MAN2B2,MEGF6,TPRG1L,ITPRIP,TRIB2,COQ10A,TRAPPC10,RP9P,CHD9,SNN,SNX29,VCPKMT,TSPYL4,YPEL2,ITGA6,LYZ,VPS9D1,VIPR1,SELL,PRR12,G0S2,SC5D,MAP3K5,YOD1,ARHGAP21,ST3GAL5,TMX4,SLC2A11,ATG14,PELI2,ZDHHC11,PLEK,AK5,ZNF805,ZNF256,ZNF329,ZNF8,EPB41L4A,DCUN1D2,RASA3,FYTTD1,SUSD4,RNF125,TIGD1,PCNT,SKIL,MIR22HG,RAP1GAP2,APOBEC3A,FAM8A1,CUX1,MARCHF8,ENC1,ABHD13,DNAJB1,CCDC66,BMPR2,MARCHF2,MORC2-AS1,FBXO7,KANSL2,GSAP,VWA5A,MAP4K4,LYRM9,CNST,STXBP5,DNAH5,PTPRM,USF3,SNRPN,NFKBIZ,TSPAN32,PRKCQ,EMB,PARP8,SYNM,ERO1B,SLC26A11
GSE21033_1H_VS_24H_POLYIC_STIM_DC_UP	BIP	-0.000206255	0.000679817	0.761587	138		brain	TWAS	c7	0.761587	0.985985362	PLXDC1,EIF2AK3,VARS2,ATP10A,ANXA5,CNOT6,DNAJC6,RAB5A,MIER1,SLC35D1,WLS,OSBPL11,FHIP2A,EVI5L,NTRK3,HIVEP3,PTPRF,DYRK1B,SMOC1,XRRA1,ITGA6,H6PD,ARHGAP31,STRN4,TCF12,TRPM7,TBC1D2B,PSAP,CEP85,CD6,CD5,UTP25,ALG10B,STRN3,GBP4,FAM161B,ENTPD5,PPP1R16B,CHD6,P2RX1,DCLRE1C,TTC13,TPP2,MAGI3,MEF2A,GRIK2,ICAM2,CYFIP2,VAMP1,MAPKBP1,IL18BP,ITGAV,QSER1,PLXDC2,FBF1,RNF157,TMC8,CSNK1E,ATP13A3,HDAC9,WAPL,ATAD1,LIG4,PTPN7,CCDC153,CBL,HSF2,NAV2,CBFA2T2,RAB11FIP4,PLAC8L1,PRODH,MAP3K8,MYOF,CBFA2T3,RRAGD,ANKRD6,GZF1,PARP11,CD247,TUBE1,CD2AP,NTN1,SLC37A2
GSE22886_NAIVE_CD8_TCELL_VS_MEMORY_TCELL_UP	BIP	-0.000147804	0.000485027	0.76057	201		brain	TWAS	c7	0.76057	0.985985362	MED16,TCF3,CD8A,ABCF1,MDC1,CCHCR1,TBC1D1,ATP8A1,ZNF721,PKD2,C12orf43,VNN2,SH3BP2,SULT1B1,NEK1,APMAP,ACSF2,EPN3,EI24,RALBP1,UBQLN4,LRRC3,COL6A2,POLM,PAK4,FCGBP,CCDC69,ZDHHC24,CHD9,KLRG1,KLRK1,KLRC4,KLRC3,PDE4C,GMIP,NRCAM,PRKAR1B,CHST12,MATK,PIAS4,TSPOAP1,ZNF232,KIAA0753,WDR12,SIDT2,SCN2B,PRR5,SYNGR1,CSDC2,IVD,SDHAP1,SLC14A1,PUS7L,HAUS2,WDR37,CCDC86,H4C3,GOLGA8H,DCLRE1C,HOMER1,ZNF200,OVGP1,PLEK,SEMA6C,GTDC1,PTCD2,ZNF91,ATM,HSD17B8,NAA38,C2CD3,SNED1,LANCL2,EIF4G3,NAT10,DSC1,SYTL2,MFSD11,YBX3,ANAPC1,POLR1B,PCCB,CUX1,ZBTB32,ZNF22,UROS,PADI4,LBH,DBT,OGFOD1,CIAPIN1,AGAP1,GSAP,DAPK2,ZKSCAN7,TMEM97,AQP6,SCCPDH,SPATA7,LARS1,FAM114A2,ADRB2,IPP,SIDT1,TLL2,MPHOSPH9,GTF2H3,TSPAN32,GTF3C1,ATP8B1,GSE1,DPP8
GSE24142_ADULT_VS_FETAL_DN2_THYMOCYTE_UP	BIP	-0.000202131	0.000664719	0.761063	202		brain	TWAS	c7	0.761063	0.985985362	PLXDC1,HLA-C,HLA-B,RELL1,SCARB2,CCNG2,ANAPC5,AGTRAP,DHRS3,TIFA,UCHL1,CYP4V2,PISD,TPRG1L,TMEM63A,IFNGR1,CCDC28A,STAMBPL1,IFIT2,RASL11B,ERBB3,BLNK,YPEL3,ARHGAP29,RWDD3,ARHGEF18,PLD3,LTBP3,CTSW,BBS9,CD247,ATP1B1,SELL,MXD3,APCDD1,FEZ2,QPCT,PARN,PTPRA,FBXO28,STAG3,SLC14A1,PITPNC1,SYNE1,FRMD6,CD6,LAMB3,DSTYK,ITPR2,GBP4,GRN,CD84,GPRC5B,LATS2,ALCAM,MXI1,SCML4,OSBPL1A,CTSS,ANXA9,RBM43,SERPINE2,PTPN22,TMEM191C,TMEM176B,SMC1B,TEP1,MDFIC,DECR2,BAIAP3,SLCO3A1,ATP6V0A2,CDKN2C,DHX58,KIF17,TNFRSF18,SOWAHA,SYTL2,PCBP3,INPP5K,KANSL1L,LANCL1,BCL2L2,PCK2,SUN2,PKP3,ENC1,ST6GAL1,RTP4,KMO,RPS6KA2,IL27RA,GPSM2,GSTM5,SSTR2,ADCY6,RAB38,DGLUCY,GOSR1,SERPINI1,CASP1,SNX9,SYNJ2,NCOA1,TRAF3IP2,EMP1,SLC66A3,WLS,ISOC1,IL6ST,SLC37A2,LGALS8,ADGRD1
GSE24142_EARLY_THYMIC_PROGENITOR_VS_DN2_THYMOCYTE_DN	BIP	-0.000276581	0.000910735	0.761364	149	0.633433	brain	TWAS	c7	0.761364	0.985985362	AKT2,AXL,RHOH,DDIT4L,TMEM50B,MCUB,CASP6,PLA2G12A,ATP8A1,ART4,PPEF2,CNGA1,TEC,IFNGR1,INA,DGKA,ARHGAP9,CDON,SLC35D1,SEMA4A,CCNA2,CDC25B,PRNP,DTNBP1,GALE,NEU3,C1QTNF1,MTHFD2,WDR54,ABHD8,PRKCA,DGKE,GDPD1,ANXA2,CDH9,RAB27A,TCF12,GCOM1,DESI1,CENPM,MC1R,SEMA7A,HOGA1,HSD11B1,GLYCTK,IL17RB,EPCAM,PRELP,HIBADH,AHI1,ENTPD5,RPS6KL1,CARHSP1,ADA,ACOT8,DEGS2,TUBB2A,RAD18,RDM1,GSTT2,TMEM191C,DPP4,ITM2C,IFT80,MED20,CCND3,PLXDC2,TMEM120B,LIG1,PTPRF,DAD1,MPZL2,THY1,SLA2,BCL2,DDAH2,PMEPA1,FBLN2,MOV10L1,RTKN2,PTH2R,MCOLN2,IRAG2,CARD10,METTL8,EDEM1,PLD4,TEDC1,PDLIM1,G6PC2,MORC1,TMEM242,GPSM2,DENND2D,CD247,LAT,FKBP5,BNIPL
GSE2770_IL12_VS_IL4_TREATED_ACT_CD4_TCELL_48H_DN	BIP	-0.000270884	0.000894927	0.762128	185	0.0389385	brain	TWAS	c7	0.762128	0.985985362	RPS9,ZNF579,CABLES2,ARFRP1,SLC2A4RG,TCEA2,HLA-DRA,GTF2I,SMURF1,SLC2A9,C4orf47,CYP4V2,ATP10D,APPL2,HSD17B7,SORBS1,SETD1A,APBB1IP,CDON,CMTR1,TRUB1,TMEM14A,NSMCE1,DTNBP1,C5orf34,SAV1,NCKIPSD,USP4,HEATR6,ICE2,METAP1D,ZFP28,ARHGAP8,DNAAF9,TEX9,ZC3H7B,CDK10,SEC22C,UBXN11,PPCDC,LAMB3,TTYH2,CD300LF,ANGPTL1,NUBPL,BLOC1S5,ENTPD5,PXK,CHD6,HEXIM1,AKAP7,ZFP69,TMX4,FLYWCH1,PAWR,CAB39L,GIMAP4,WDR41,TRAF3,DIPK1A,STARD10,STARD4,KIAA0753,IRF5,TMEM209,KDM2B,VPS33A,PITPNM2,SBNO1,DAZAP2,SLC4A8,RETREG3,DDB2,ERLIN1,ARL4A,MAP2K5,CAPRIN2,ZBTB32,SIGIRR,TSPAN32,ASB2,EGLN2,ANKRD16,CYFIP1,TMEM229B,RDH12,RFTN2,MAPK11,AP1M2,DUS2,NFATC3,RELCH,C19orf48,SS18,DGLUCY,KRTCAP3,ETFRF1,KRAS,TPK1,RAB11FIP4,KIF2A,LFNG,BRAT1,IQCE,UBXN2A,TESK2,DUSP2,SYNJ2,PLPP3,REV3L,CORO1B,CD2AP,PRKAB2,FMO5
GSE30083_SP1_VS_SP4_THYMOCYTE_DN	BIP	-0.000265671	0.000878362	0.7623	220	0.0674667	brain	TWAS	c7	0.7623	0.985985362	ST8SIA6,IRF7,IFITM10,RFLNB,IL17RA,TMEM175,TBC1D1,TLR1,MANBA,CRMP1,HERC6,CYP4V2,ATP10D,APPL2,CDIPT,ANKRD12,NTRK3,IKZF3,GM2A,EHBP1L1,CTSW,DPY19L1,NCMAP,LDLRAP1,DSE,SEMA4F,SLC30A7,S1PR1,PARN,ITGA6,RAB3IP,NBEAL1,LY75,IFIH1,ALS2,ACSBG1,DNAJA4,ADAMTS20,NT5E,TTC27,DHDH,RHOQ,TTC7A,PPP1R21,IL21R,MAP3K5,GBP7,SRGAP2,IKBKE,DTX1,HS3ST3B1,ADD3,GUCD1,GGT1,IFI44,ARSB,TTC13,DAPL1,F2RL1,B4GALT5,NOD1,ADAM19,MLYCD,IFT80,FAM234A,PIGQ,RASA3,MADD,MCTP2,SNTB2,SYNE2,ZBTB25,SAMD9L,RAB21,ALS2CL,TMIE,VIT,ITPK1,SHLD2,AMPD3,AKR1C2,GDI2,ADGRE5,CCDC102A,NUP210,SMPDL3A,PDE3B,IPCEF1,SELENOP,FBXL13,TRAF5,PXYLP1,CCDC88C,PLEKHM3,CRLF3,SLC25A24,FAAH,MKNK1,ANKH,RNF32,TRAF3IP2,INF2,CREBL2,SIDT1,TAP1,SLC66A3,IL18R1,NXPE3,KLHDC1,RPRD2,CTSS,PANX1,ENDOD1,AMIGO2,PCED1B,TBC1D16,SGSH,RNF213
GSE32034_UNTREATED_VS_ROSIGLIZATONE_TREATED_LY6C_HIGH_MONOCYTE_UP	BIP	-0.000282099	0.000927109	0.760916	126	0.193752	brain	TWAS	c7	0.760916	0.985985362	VIM,NSF,GPX4,ST3GAL5,POLR1A,KDR,HOPX,IKBKE,PLXNA2,C12orf43,VPS37B,PEF1,PHC2,ENTPD1,SEMA4A,NES,PDLIM7,SEPTIN9,TIMP2,ZNF239,OCEL1,KCNAB1,CHADL,GUCA1A,INPP1,H1-2,GCSAM,FLNB,ABCF2,CASQ1,HMOX1,PVALB,USP22,POLG,SLC11A1,DNAAF10,MINDY1,ABCC1,PTPN22,TNFAIP2,TYK2,SLC44A2,GCLM,LRRC23,DIAPH1,AARS1,UBALD2,LAMC1,LAMC2,NPC1,ABR,ITGA5,ZFP28,SLC19A1,ESD,VCAN,F7,NOP58,SLC35E4,ARF3,FARSA,RAB8B,GJB2,KCNN4,ERCC1,NAV2,IKBIP,MERTK,SPDL1,HBE1,PDK1,ABCB10,ANK3,ATP5MC1,CLCN7,TIA1,GPR137B
GSE32986_GMCSF_AND_CURDLAN_LOWDOSE_VS_GMCSF_AND_CURDLAN_HIGHDOSE_STIM_DC_UP	BIP	-0.000563914	0.00186615	0.762514	198	0.362127	brain	TWAS	c7	0.762514	0.985985362	LRRC27,OMA1,RCHY1,RNF130,CTBP1,RELL1,P2RX7,BEND4,EYA4,TLR3,CYP4V2,TMEM165,INSR,KANK3,BLNK,SLC38A10,UGP2,DTNBP1,INPP5D,NSD1,BAMBI,DMAC2L,MGST1,PDXDC1,YEATS4,GSK3B,RMND1,SIDT2,WDSUB1,DPP4,AP4M1,TSC22D4,SNRK,GMIP,HAUS1,AKAP11,TTF2,CCNDBP1,SQOR,FADS1,CACUL1,ZNF746,ZNF467,HFE,TAX1BP1,DAGLB,GET1,PRIM1,EPB41L3,BPHL,SDHAF4,PAK1,CLASP2,CAMK1,AMDHD2,HMG20A,SPTBN1,ASNSD1,VPS41,PPIL2,MGAT5,R3HDM1,MCM6,NSMCE4A,SLC35F5,MBTPS1,DHX34,ZBTB45,EDEM3,PPWD1,LANCL2,TPST2,DUSP3,MCRIP2,ABHD4,RAF1,PTPN18,DEAF1,BTBD3,SULF2,NAGA,LBH,VPS4B,PHOSPHO2,PREPL,TTYH2,GAS2L3,SMPDL3A,ARMC10,ZFYVE1,CTDSPL,ASAH2,RELCH,PLEKHM3,NT5M,YTHDC2,SSH2,OSBPL2,ZNF600,PGGT1B,HS1BP3,TSPAN14,CCDC28A,MPHOSPH9,C1orf54,IDH2,PRC1,RETREG2,TCIRG1,MAVS,ZBTB11-AS1,DCTN5,NCBP2AS2,GAN,TIA1,TEX261,NAGK,RAB11FIP5,TMCC3,DYNLT1,GPR180
GSE34515_CD16_POS_MONOCYTE_VS_DC_DN	BIP	-0.000167383	0.000552355	0.761863	202		brain	TWAS	c7	0.761863	0.985985362	RABAC1,HELZ2,POR,SMIM14,RELL1,KLHL6,SLC46A3,ALOX5AP,ATP8A1,ANTXR2,RASGEF1B,SUPT3H,TIFA,IQCB1,PARP14,CYP4V2,YWHAH,APPL2,TLR2,RNF150,THBD,ABHD12,WDFY4,MCTP1,TCTN3,ABCC3,DOP1B,IFIT2,IFIT1B,DDX60,SLC15A4,C5orf34,SMG1,NIPAL3,BSDC1,PYGL,GDPD5,CALHM6,WDR6,S1PR1,NBEAL1,SIDT2,CD302,CDC25B,STX16,FER,EP300,ATP8B4,PRR18,PIGV,EYA3,RNPEP,ADIPOR1,PTBP2,PPOX,PLCG2,CAMK1,MFGE8,SNX27,SLC40A1,PELI2,CCNT2,TRAF3,SLC35F5,CYFIP2,SPSB2,ARAP3,ZNF329,ZKSCAN3,PGAP6,TRMT112,CEP192,DEPDC7,LMO2,PMP22,EZH1,ZBTB4,B4GALT6,DBNDD2,RANBP10,SLC28A2,PTPN18,FAM107B,IFITM3,DENND5A,AMPD3,CAMK1D,GSTM3,N4BP2L1,SASH1,ZC3H12D,CEP295,ANKRD44,AGAP1,ZFYVE1,KANSL2,GIT2,RPS6KA5,PLEKHM3,FLCN,PCK2,RNF149,FBXL4,EIF5A2,ANKRD33B,MAP3K8,PIK3CG,FAM3C,PAXBP1,FAM76B,FCGR1A,FGD4,SLC37A2,ARHGAP18,GPR137B,DYNLT1
GSE36891_UNSTIM_VS_PAM_TLR2_STIM_PERITONEAL_MACROPHAGE_DN	BIP	-0.000205329	0.000676533	0.761508	142		brain	TWAS	c7	0.761508	0.985985362	MRPL45,LENG1,SIL1,NDUFA2,ALG3,DNAJC28,SF3A1,NADK,SDHA,STAMBPL1,PDK2,HSD3B7,EFEMP1,ZBTB7B,SMG5,FASN,STXBP2,URGCP,TNIP1,NKAIN4,CTSW,BANF1,ATPAF2,KLRG1,WBP1,AUP1,CARMIL1,EIF3B,LFNG,GPR157,GUCA1B,IL17RC,FDXR,NT5C,PRPSAP1,RAB29,SPACA6,MRPL35,GSTA4,PSMG1,ARHGAP9,PIAS4,EIF3D,ATP2A3,S100A10,RANBP1,UBE2L3,NDUFA9,MRPL51,B3GAT3,TMEM223,RHBDF1,VPS52,PLXDC2,MR1,AARSD1,RINL,EHF,NDUFS2,SLC29A3,PLEKHB2,HDAC9,NAGPA,NBEAL2,POLR2I,ABCG1,BET1L,TMEM80,ITGB2,BBS5,PCTP,ASPRV1,MCEE,TAF1D,PIGS,GPN1,COMMD7,BBS10,OSGEP,CCDC125,FAM114A2,MICAL1,ZBTB24,CDH8,AKT1,NEPRO,C1orf54,OSBPL5,NCBP2
GSE39110_DAY3_VS_DAY6_POST_IMMUNIZATION_CD8_TCELL_UP	BIP	-0.000169182	0.000556754	0.761225	186		brain	TWAS	c7	0.761225	0.985985362	RFLNB,RABAC1,TECPR1,PILRB,KLHL6,ST3GAL6,FILIP1L,TBC1D4,TLR1,FAM114A1,DNAJC28,HSD17B11,LYPD6B,TMEM63A,DYM,RPL17,STX4,VKORC1,IFIT1,ACP5,LDLRAP1,SNHG17,SEMA4F,CRIM1,CEBPZ,QPCT,ZFR2,RPL37A,WASL,VIPR1,ITGB3,MAU2,ETFBKMT,NOP10,NT5E,RPS11,RRP12,MARVELD1,HEXA,UTP25,DDX5,SPTSSA,RAB37,KCTD2,ZSCAN26,LAT,RBCK1,WDR11,ACADSB,RPL14,LATS2,CTNS,MYBBP1A,IMPACT,KIAA0930,SLC9A8,DIPK1A,RPS5,ACAT1,CLRN3,TRMT112,CHD3,PDCD4,DBNDD2,SNORC,PRMT2,PKP4,RGS2,DDX18,FBXO17,ALG1,PADI2,BCL2,PCTP,UTP20,BBS2,MAPK11,CARD6,SELENOP,KLRD1,KLRK1,NME2,PLEKHM3,ATXN7L3B,EIF5,RGS10,POU6F1,PDK1,GALNT10,C22orf39,IER3,SAYSD1,MPPE1,SLFN5,ADI1,RPS7,MCCC2,CCND2,SPEF2,NMNAT3,PARP8,SUCO,MPHOSPH10,AMIGO2,TAGAP
GSE39820_TGFBETA1_VS_TGFBETA3_IN_IL6_IL23A_TREATED_CD4_TCELL_UP	BIP	-0.000204418	0.000667505	0.759421	196		brain	TWAS	c7	0.759421	0.985985362	CTNNA1,WDR55,PPAT,PSMD2,NDUFC1,STK32B,GRPEL1,TLL1,PRKCB,VNN2,GRK4,PYCR2,SNAP47,TLR2,TMTC4,BCAT2,POLD1,JOSD2,PPA2,GALNT3,MED24,GALNT16,POLA2,MYO15A,ABCC6,CORO2B,THSD4,TPRKB,GCFC2,MINK1,ADPRH,PARVB,SPATA13,GATAD2A,ACSL3,ADAMTS20,MARVELD1,EFHD2,EIF2D,RPF2,DHFR,TUBB2A,RBM11,PLCG2,BCR,EPB41,MATN1,TRIP13,SNX19,MSH4,TTC23,DNER,SLC16A14,NEK5,RPAP2,TMED5,MMUT,MLF2,ANKRD42,RPS18,POLR3K,PPP1R2P1,ELP5,CLEC5A,EMC1,SLC66A1,LRRC47,NOC2L,MKKS,IPO8,COL26A1,SEC14L5,BUB3,LIN37,ALOX5,ARL10,TNNT2,GPD1L,RTCA,SLC5A8,UTP20,WBP4,PDE3B,HPX,BCL2L13,SCN3B,KCNK1,SMG9,RSPH6A,PIGS,SPAG5,S100A4,ARHGEF40,DGKG,CMBL,SLC20A1,RILPL1,SCARB1,CENPH,RAD17,LYRM2,HSBP1L1,STOX1,UNC45A,WLS,IL18R1,ISOC1,TBC1D15,TNFSF4,MTR
GSE3982_MAC_VS_CENT_MEMORY_CD4_TCELL_UP	BIP	-0.000206339	0.0006705	0.75828	178		brain	TWAS	c7	0.75828	0.985985362	ECHS1,LASP1,LAIR1,LILRB1,CD83,CYP51A1,SAP30,FAM162A,CENPU,ACSL1,GASK1B,BLOC1S1,ATP5MC1,ITGA3,QPRT,ITGAX,REXO5,NDUFV2,PDXK,PLD3,KIF1B,C3AR1,CLEC2B,MTHFD2,MATK,NTAN1,CYBRD1,CPM,ESR1,SIDT2,FXYD6,SSR3,EPHX1,IVD,ACSL3,SCG5,NOP10,PRDX3,SH3BGRL3,CD52,TEX2,WIPI1,TPGS2,AREL1,PSMA2,LNPEP,SLC38A2,VDR,PXDC1,CEBPA,GPI,CLASP2,GSTT1,ELOB,TNFRSF12A,TUBA1C,AGGF1,RCBTB2,CD14,TMEM14B,HLA-DPB1,COX8A,ACP2,MTCH2,CES1,MT1X,CDA,EOGT,RHBDF2,FCGR2B,ARHGEF40,PSMB5,SLC7A8,TRAPPC4,TRPV2,MYL9,HSD17B4,ENOSF1,RNH1,QPCT,CPVL,CYFIP1,MYO5A,GLRX3,CTSC,ADA2,MRPL40,ZDHHC3,PLEK2,ERCC1,TPK1,GALC,PNP,GNA12,SLC43A3,MIR22HG,FBXO38,CTSH,KCNJ1,ANKRD6,STX3,SWAP70,RPN1,MPC2,SIRPA,CTSS,CENPN,PCOLCE2
GSE3982_MAST_CELL_VS_CENT_MEMORY_CD4_TCELL_DN	BIP	-0.000202848	0.000670869	0.762373	185		brain	TWAS	c7	0.762373	0.985985362	ADAM8,PALM,DUSP2,ANKRD36B,USP13,HLA-J,HLA-B,ZNF292,PNRC1,EGFR,RHOH,EIF2B5,EVC,GLRA3,H2AJ,SOD3,TXK,SFI1,RFPL3S,UIMC1,CLK4,JAK1,DEF6,CMTR1,INPP4B,CHTOP,OXLD1,UCP1,DIDO1,GMEB2,BBS1,RAD9A,RAPGEF6,KIF1B,CD4,CLEC2D,PKD1P6,MREG,ZCWPW1,ACHE,MCMBP,RPP25,MED25,EPCAM,BBOF1,SH3BGR,CLUAP1,ADD3,POLG,RPS13,PTCD2,CYB561,LIMD2,RAB40C,SEPTIN9,CCND3,MPPE1,PTPN2,QSER1,BOK,CAMTA1,EZH1,DPF1,TP73-AS1,DDX51,SGPL1,ZNF665,PLEKHG3,ZNF264,ZC3HAV1,RPL4,PGGHG,IRF7,TSPAN32,MACF1,GSTM2,HOOK1,TLE2,PCID2,ELOVL4,WAPL,SF3B1,SBF1,CHKB,IFT88,PYY2,KIF2A,ACVR2A,IMPG1,SIVA1,ZNF493,GALNS,C1orf115,CLDN16,ANKRD2,SATB1,SREK1IP1,NECTIN3,ANKRD55,SYNM,METTL4,AKR1C1
GSE40274_FOXP3_VS_FOXP3_AND_GATA1_TRANSDUCED_ACTIVATED_CD4_TCELL_DN	BIP	-0.000278097	0.000914049	0.76094	151	0.140274	brain	TWAS	c7	0.76094	0.985985362	WNT3,HELZ2,DDR1,LTA,HLA-DMA,SRSF12,GTF2I,NCF1,MCUB,NDRG4,HERC6,TIGD2,SH3BP5L,TNFRSF4,TTC3,SLC25A23,ZNF354C,ATP11A,MCF2L,UBQLN4,IFIT1B,CTSW,TOM1L2,DRC3,FCHSD2,DGAT2,NICN1,HEMK1,TULP3,SPSB1,KLC3,RAB3IP,PKP4,BAZ2B,IFIH1,PATJ,GNGT2,PTOV1,AVPI1,LHFPL6,GLT8D2,SLC16A6,MRPL32,KCTD6,RIMS3,IGSF9,CDIP1,TSGA10,TUBB2A,EPB41L2,IFI44,HOMER1,PHLDA1,ABCC1,AMIGO2,PFKM,ADCY6,CACNB3,FMNL3,GNB1L,DZIP1,IFT80,SMIM13,TMEM120B,RASA3,DHX58,HECTD2,CAMK2N1,RNF157,PRMT2,TMIE,MX2,ABCG1,IFITM2,PTDSS2,IRF7,TNNT2,PMEPA1,PIP4K2A,FHIP1B,THOC7,AP1M2,MOV10,TRAF4,TTYH3,FAM114A2,GEMIN5,KTN1,NSUN4,DCAF17,RALGPS2,INF2,LITAF,ALDH18A1,GREB1,RASA2,SATB1,CELSR2,CCNJL,ST8SIA1,MARCKS,XPO6,ZUP1,RNF213
GSE41978_ID2_KO_VS_BIM_KO_KLRG1_LOW_EFFECTOR_CD8_TCELL_DN	BIP	-0.00027896	0.000917128	0.761	145	0.887737	brain	TWAS	c7	0.761	0.985985362	VIM,ADAMTS8,WARS1,EFL1,IL34,DHX38,ATP2C2,DOC2B,PSMF1,SIL1,CANX,RERG,CAMKK2,MTHFR,VNN2,PCDH10,EAF2,GABRA2,OCIAD1,RBMS2,CDON,CLEC4G,NDST1,SLC8A3,NKAIN4,PTK6,NCMAP,IL12RB1,HK2,TOMM70,ARHGAP8,UBR2,USP8,CHRNA7,GJD2,RUVBL2,SFRP5,DNMBP,MCFD2,PRKD1,DTD2,PLEKHA6,TMCC2,PM20D1,RASSF8,GOLGA3,SMARCD3,ALCAM,PDCD6IP,SLFN12,KCNJ12,GGT5,RABGAP1L,MECR,RAP1A,TNFAIP6,BCL2L15,WNK1,UBXN4,ADAM19,PIGK,POLR3K,PRKN,HDLBP,NUDCD2,MICOS10,FEM1B,CORO2B,CEP290,SH2B2,GDF5,C2orf42,DCAF4,ACVR2B,TC2N,RNF187,ACTA1,TOX4,DDX4,ALPL,DEGS1,CDH8,SNN,POLR1D,SEC61A1,ECRG4,USP43,SORT1,SBNO1
GSE45365_BCELL_VS_CD8_TCELL_UP	BIP	-0.000170715	0.000559159	0.760132	147		brain	TWAS	c7	0.760132	0.985985362	CUBN,RDM1P5,CDH19,MYSM1,FGGY,TPTEP1,ANKMY1,SNHG4,LINC01098,GLRA3,TMEM150C,SLC2A12,COQ8A,CDH18,BTNL3,PLXNA4,DNAH3,SOX1,UBQLN4,FSCN2,HES6,FAM153B,APCDD1,ZNF763,UNC13A,PDE4C,WAC-AS1,SULT1C2,MKS1,ALDH1A3,ADAM33,MCHR1,GABPB1-IT1,PRR18,TTLL2,LAYN,SGCD,LINC00298,MEIOC,KDM3A,SLC2A10,SPESP1,DDX59,ZNF75A,OTOGL,NTM,SLC40A1,PELI2,SLC35F5,BCAR3,AK5,ZNF530,ZSCAN23,CLRN3,ADAMTS18,PMP22,FUT3,MAGI2,ATP2B1-AS1,GDF9,DIP2A,MYO1C,LINC01792,GNG13,ATP2C1,FXYD2,CPNE1,RGMA,TRIM66,LYVE1,C1orf53,BCL2L11,CYP4A22,COA8,PPP1R13B,LINC00942,TRIOBP,ZNF880,CMBL,OGFRL1,CNTN5,CCDC163,MYO1D,CYREN,SCMH1,GPR63,NOTCH2NLA,C11orf97,UPF2
GSE45365_HEALTHY_VS_MCMV_INFECTION_BCELL_IFNAR_KO_UP	BIP	-0.000271675	0.000896497	0.761859	179	0.423707	brain	TWAS	c7	0.761859	0.985985362	BUD23,MDH2,TMEM60,FZD1,ANKIB1,CDK6,SAMD9,FOXK1,FSCN1,RNF216,EIF2AK1,TMBIM4,THOC5,CNOT6,BIN1,ERCC3,POLR2D,PPIA,IGFBP3,MSL1,EIF2S1,PIGH,COX16,MED6,GHR,SEPTIN7,ANLN,DBI,RALB,NCL,TIGD1,USP40,PYGL,PTPN21,FOXN3,BABAM1,SULT1C4,GCC2,FAM117B,INO80D,PKP4,WDSUB1,BAZ2B,BUB1B,MTHFD1,CHURC1,RAB15,MAX,GPHN,FARSB,CUL3,TMEM237,EHD3,INPP1,STAT1,SKAP2,TAX1BP1,AREL1,EIF2B2,KDM3A,PSMA3-AS1,PPM1A,DNER,TRIP12,FIGN,KIF14,GMFB,MAPK1IP1L,ATG14,RIF1,COL5A2,ORMDL1,EPAS1,PSMC5,ZNF839,MARK3,EIF3G,SPC24,TTC5,METTL3,MFF,PPP1R7,SEPTIN2,LANCL2,SOCS2,NDUFA12,ZBTB4,PGR,GPD2,PLEKHA5,EIF4G3,PLPPR4,NXN,SGO2,NCOR1,IFITM2,SLIRP,SCRN1,EEF1B2,IDH1,PIKFYVE,BIRC5,PSME4,HSPD1,NEK2,ZC3H8,POLR1B,TMEM243,SAMD5,EDNRB,LYPD1,KIF2C,PRRX1,ZNF142,RETREG2,IL1RL2,MIS18BP1,WDR36,MZT2B,AKR1C1
GSE4748_CTRL_VS_CYANOBACTERIUM_LPSLIKE_STIM_DC_3H_UP	BIP	-0.00028041	0.000917297	0.75984	157	0.196657	brain	TWAS	c7	0.75984	0.985985362	ZFAND4,MAPK8,MYO1H,B9D2,IL17RA,BANK1,MGST2,PAXBP1,DNAJC28,BOD1L1,PRKCB,DAPP1,RGS12,HLCS,TPRG1L,LBR,COQ8A,SNX25,CEP63,PI16,ICOSLG,OSBPL2,PPDPF,C5orf34,SFT2D2,KCNJ16,DPY19L1,UIMC1,MAN2B1,INSM1,FOXN3,HAUS8,APOC1,STX16,ANGEL2,MAU2,SLC12A6,TUBGCP4,CPSF7,LCOR,AVPI1,MARVELD1,BLOC1S2,ADIPOR1,COCH,SLC35A5,MAP3K5,FBRSL1,CHFR,RASSF5,KMT2C,ELOVL5,ZNF608,DTX1,MED13,SPNS3,CYP27A1,GLIPR1,MARCHF3,CYFIP2,ADAM19,VAMP1,GCNT2,NEDD9,LTB,MAP4K2,RASA3,PBX1,PTGER3,STK4,SUN2,PIGL,ROGDI,FAM107B,TRIM5,ADAM23,CREB1,AKAP13,CBL,N4BP2L1,ARHGAP25,LTB4R,KHNYN,TRAF3IP3,NUFIP2,CRLF3,RNASE6,DYRK2,MDM1,ADAM22,HDC,SEMA6D,CD44,PRR5L,KCNIP3,ABCA13,BPGM,BRD9,ST8SIA1,RNF144A,IFT140,SLC25A27,FGD4,IGF1R,FUT4
GSE5099_UNSTIM_VS_MCSF_TREATED_MONOCYTE_DAY3_UP	BIP	-0.000203135	0.000673275	0.762872	175		brain	TWAS	c7	0.762872	0.985985362	ZNF600,MBOAT7,SEC61G,PLXNA2,C4orf33,NIPSNAP1,APBB2,KLKB1,FRG1,ZNF330,LARP7,VPS13C,ECHDC1,ROBO3,PUS3,NDUFV2,WTAP,KIF20B,HMGCS1,DHX33,DDRGK1,TCF12,GPC2,SRP14,SS18L2,HHATL,USP8,KATNBL1,FAM149B1,TMEM132D,DDX5,JAGN1,TATDN2,CD200,CD200R1,FLNB,ABHD6,EFCAB2,SAP18,SH3BGR,TSGA10,PSMG4,OSTM1,CCDC162P,PPIL6,RABGAP1L,ALOX5AP,TTC13,THEM4,TEX30,ALG5,MMUT,TEP1,RNASE6,RPS18,PJA2,PLAAT3,LMO2,CCNG1,RAB5C,MPP3,MCTP2,DOP1A,LRRC39,CFAP57,ATOX1,FCRLA,MKKS,IPO8,ANAPC1,TOMM7,MRPL14,IFI27L2,UBQLN3,KMO,CEP43,GDI2,ADK,PHOSPHO2,CEP295,OGFOD1,BTBD10,ARMC3,KLRD1,NPM3,GMPR2,SRD5A1,CCNYL1,POC5,MAST4,TRIM36,MAPK1IP1L,DEGS1,NVL,CNIH4,FAM3C,YIPF5,EXOSC1,SLC66A3,WDR3,ZDHHC14,PSRC1,CLN3,METTL6,TOM1L1
GSE5679_PPARG_LIGAND_ROSIGLITAZONE_VS_RARA_AGONIST_AM580_TREATED_DC_UP	BIP	0.000208594	0.000677145	0.758045	152		brain	TWAS	c7	0.758045	0.985985362	CORO1C,CISD3,TBL2,CAMK2N2,UQCR10,LRBA,MRPL14,SUPT3H,FAM162A,ARFGEF3,ERI2,HIVEP3,DLL3,C19orf47,EEPD1,MPV17L2,MTHFD2,HK2,MRPL54,PECR,PELP1,CCP110,ADTRP,UBXN11,DNAJC15,PGAM1,ABHD14A,SFMBT1,MYO1B,SPTSSA,SCRN3,ATP5MC3,CHCHD6,C11orf24,PXMP2,SLC25A39,PSMG4,CHML,FOXRED2,PDXP,FOXK2,COBLL1,CHCHD10,CYB561,MRPL51,TPI1,UQCC2,TAF11,SNRNP25,TRAK1,VWA7,CCHCR1,NDUFB2,NAA38,CTC1,P2RY1,IRAK1BP1,PLA2G4C,LIG1,CA11,GALK1,RNF157,AK7,TMEM237,TRAPPC2B,PHLDB1,LRRC75A,ATP5MF,ZNHIT1,PRKRIP1,TBCB,YES1,NDUFAF7,ATL2,STARD3NL,CLTB,WDR83OS,BRME1,SMDT1,ACYP2,COQ3,GINS3,ITGB1,ZNF414,CUEDC2,PAFAH1B3,ETHE1,SRD5A1,POLDIP2,ALDOC,KLF7,VASH1,NUP133,TUBA8,LURAP1,SNF8,GTF2H5,PPFIBP1,TMEM41B,PSMA7,ROCK2,SPEF1,TUBE1,CMC2,CENPN,SDR39U1,ENDOD1,NUDT5,MZT2B,CEBPA
GSE7460_CTRL_VS_TGFB_TREATED_ACT_FOXP3_HET_TCONV_UP	BIP	-0.000278311	0.000915745	0.761191	156	0.576554	brain	TWAS	c7	0.761191	0.985985362	ADAM8,RASGRF1,ABHD17C,ACACA,PTBP1,ELANE,ZAP70,REV1,ZNF639,SAP30,GAK,NUP54,SMARCA5,SNX25,CLYBL,PCCA,AK4,HDDC2,ECHDC1,RYK,SUCNR1,ZBTB7B,NUDCD3,YIF1A,PTP4A2,SOS2,HK2,FAM117B,TMEM39A,PAFAH1B2,SSR3,FLVCR1,ATF4,CHADL,ITGB3,KPNB1,FZD7,PTOV1,PGAM1,RAD54L2,GLT8D1,PROSER1,EGLN3,BAZ1A,PPP2R3C,CASKIN2,JMJD6,TMEM183A,ACADSB,STX7,PTCD3,IMMT,MIA2,APOL2,PDXP,HSPA13,FOXK2,METRNL,GPI,FAM210A,SEC63,TICRR,IDH2,PPP3R1,LAMA3,CABYR,TDRKH,CHSY1,ABCC1,ICAM2,ALG11,PGAP6,LONP1,RAD50,HSPA4,LSS,ADORA2B,GPNMB,OR52N4,LMAN1,HBS1L,YME1L1,WAPL,PRPF38A,LRP8,CA12,C1orf52,KSR1,SCCPDH,CHST6,VAV3,KCNK5,GORASP2,DNAJC21,SNX9,AKT1,F2RL2,TMEM41B,SEC61A1,EMILIN2,DDX11,WSB2,XPO6,TUFM,MMS22L,POLR2D,PLXNC1,CEP83,SEC61A2
IKEDA_MIR1_TARGETS_UP	BIP	0.00178747	0.00586986	0.760734	29	0.629177	brain	TWAS	c2	0.760734	0.985985362	CORO1C,CPEB1,ARFIP1,GNPDA2,CNN3,YWHAQ,CRIM1,ARF4,ARHGAP21,GPRC5B,GCLC,NCL,SEC63,FNDC3A,PMP22,PDCD4,JAG1,VAMP4,FZD7,SF3B1,PLK2,PDCD10,KAT6B,TBC1D15
KAAB_FAILED_HEART_ATRIUM_DN	BIP	0.000282663	0.000922349	0.759255	149	0.0234028	brain	TWAS	c2	0.759255	0.985985362	ZNF22,WASHC2C,WARS1,PSMB3,FKBP1A,G3BP2,CTNNA1,ZP3,ACTB,CCZ1,COX6A1,MLEC,PSMD9,LRBA,SPARCL1,IFNGR1,STX4,EI24,CNN3,RIT1,MCM3,PSMB1,BLVRB,GSTP1,FKBP9,PGM1,CLIC4,KPNA6,EIF3I,HDGF,OSMR,PARVB,VAPB,SPTSSA,ACOX2,ACOT13,GDE1,DAAM1,PPM1A,CNIH1,PDCD6,ITM2B,NUDT3,SLCO3A1,CD59,CDC16,PMP22,MYH10,RAN,PSMB5,CTTN,SMPD4,PLEKHB2,MAP2K1,IFITM1,IFITM3,GLUD1,SRI,GSTM3,DXO,LSM7,PIGH,VTI1B,ACTN1,NME2,LGMN,SS18,MPST,TGFBR3,YWHAE,RPA1,PRDX1,RAD1,UBE3C,GTF3A,ACP1,ABCC9,RBP1,OPTN,UBE2I,GPR137B,GSE1
KEGG_MTOR_SIGNALING_PATHWAY	BIP	0.00138045	0.00457501	0.762853	37	0.0175433	brain	TWAS	c2	0.762853	0.985985362	EIF4E,MAPK3,EIF4B,AKT2,PIK3CD,MTOR,PIK3R2,RPS6KB1,TSC2,MLST8,PDPK1,CAB39L,STRADA,VEGFB,HIF1A,EIF4E2,RPTOR,RPS6KA2,PRKAA1,PIK3CG,PIK3R3,PRKAA2,AKT1,ULK2
LIANG_HEMATOPOIESIS_STEM_CELL_NUMBER_QTL	BIP	0.00187551	0.00609631	0.758351	15	0.263552	brain	TWAS	c2	0.758351	0.985985362	MAPK8,TLCD4,FADS1,SMIM7,TUBA1A,S100A6,LXN,CEP89,FCER1A,GTF3A,PTTG1
MCBRYAN_PUBERTAL_BREAST_3_4WK_UP	BIP	-0.000203583	0.000674238	0.762693	162		brain	TWAS	c2	0.762693	0.985985362	ST14,ACACA,HSPA1B,HLA-DRB5,FZD1,SLC39A8,ATP8A1,SPP1,SLC15A2,PERP,LIPG,ACSF2,ABCC3,PI16,EFEMP1,SLC38A10,C20orf27,RASSF2,GM2A,COL16A1,RAB27B,FN1,IGFBP2,SLC2A5,APOC2,EPDR1,CYP2D6,DNAJC12,HK1,FAM241B,TEAD2,PRPF19,TMEM109,HSD11B1,IRF6,EPCAM,CHI3L1,SC5D,TMEM51,CD55,CARHSP1,WFDC2,ITFG1,DSP,COL9A1,P2RX5,FXYD3,HSPB8,MFGE8,SLC12A2,PHLDA1,TNFRSF12A,LRRK1,COMT,MRC2,SGTB,TFAP2C,MTCH2,CLCA3P,EHF,CABLES1,TIE1,SNORC,KCNB1,ID4,CDH1,CUX1,LTF,PADI2,SERPINA1,CYB5R3,ACLY,HDAC11,PTPN5,AQP5,RNF149,UNC119,ALDOC,KRT18,COPS2,GALC,RNASE2,PLK2,SLC25A24,PDK1,LGALS3,CDK1,PROM2,ANKH,RASSF3,MTARC1,TGIF1,MMP14,PTN,PTPN14,ADGRD1
MILI_PSEUDOPODIA	BIP	0.00141444	0.00465327	0.761153	41	0.212738	brain	TWAS	c2	0.761153	0.985985362	KCTD10,RFLNB,PALLD,DDR2,EIF2A,MAP2K7,SEPTIN7,INPP1,DYNLL2,MAP1B,KANK2,XAF1,CCNG1,BBIP1,PKP4,MFF,PPFIA1,CYB5R3,SSB,BMI1,NAA50,CCND2,GAB2
MIR1255A_MIR1255B_5P	BIP	-0.00127291	0.0041978	0.761712	57	0.12378	brain	TWAS	c3	0.761712	0.985985362	YTHDF1,STMN3,PDE6B,ADAMTS3,INSR,CLEC4G,PHYKPL,FAM168A,NEU3,OSMR,PUS7L,PPP2R1B,AVIL,MAP3K9,DHRS7B,SEC63,HNMT,GNAL,JMJD8,MORN3,CAMTA1,NEK11,ZDHHC22,AKIRIN1,ERLEC1,SCG3,DIP2B,CTNND2,DTX4,SH3TC2,IREB2,MORF4L1,GPRC5A,TBC1D5,GSG1L
MIR1279	BIP	-0.000282351	0.000924671	0.760097	138	0.0444528	brain	TWAS	c3	0.760097	0.985985362	MMRN1,CCSER1,ANTXR2,STX7,VNN1,GNPDA2,CHCHD3,SCN9A,OSBPL11,CCDC186,FHIP2A,TRUB1,CHSY3,RAPGEF6,VAPA,ZNF558,ZNF426,RAB27B,MREG,CYBRD1,PAFAH1B2,LMOD2,MGAT3,EP300,ITGB8,RAPGEF5,GOLGA8N,ZNHIT6,SLC35A5,CFAP44,BPTF,RASSF8,GOLGA8R,GOLGA8Q,GOLGA8H,CTNNA3,PLCB1,PAK5,MTX3,YY1,ZNF568,PPFIA2,SEMA3C,PCLO,CAPS2,CDH12,KPNA3,TRIM13,MEGF10,HS6ST3,GCLM,ZNF773,KNTC1,IQCG,RRP15,CHST9,CFAP300,LRRC34,FMC1,FUT9,NOXRED1,ERCC8,PTEN,CNTN3,LRRC8B,GFPT1,PHF14,SCIN,ITGB1,ANKRD44,RFTN2,ANO4,HSF2,ZNF506,NUFIP2,PRSS23,FREM2,COG6,USP15,TBC1D30,DYNC1I1,TRIM33,GABRR2,CADM2,MAVS,RNF180,FKBP5,CD2AP,BCHE,IGF1R
MIR3166	BIP	-0.000295715	0.000959076	0.757829	81	0.150135	brain	TWAS	c3	0.757829	0.985985362	CSMD2,TTC3,UFSP2,MCTP1,EEF2K,SND1,C7orf25,CAMK2B,RAPGEF6,SPOCK1,TPBGL,TSPYL4,CARMIL1,FSTL5,NAT14,COL13A1,SEC23IP,CEP85,ERN1,KDM5B,ARL15,SLC22A23,ALCAM,COBLL1,CLASP2,BEND3,PPP2R5C,KIF3A,CKMT2,SSBP2,FSTL1,SAP30L,ERC2,KLHL23,LYSMD2,SMPD3,PXYLP1,NUFIP2,TAOK1,DIP2B,VASH1,ARHGEF37,PPP2R2B,CCDC125,TTC4,USP24,RAB3C,GRK3,WDR7,ONECUT2,GREM2,CADM2,WDR47,TMEM167B,XRN1,UGGT1
MIR3167	BIP	-0.000294293	0.000959561	0.759075	90	0.119382	brain	TWAS	c3	0.759075	0.985985362	VIM,GLOD4,GTF2I,LAMTOR3,TBC1D4,SPPL3,MOB1B,TM9SF2,BEND4,CLOCK,ARFIP1,EME1,JARID2,ASAP2,PHC1,WAC,ADAMTS17,ACBD3,KATNBL1,COLCA1,GRK5,SEMA6A,SYT4,PTGFRN,LPP,LOX,ZNF146,DNALI1,MTF1,SEPTIN10,CEP20,KDM5A,ZNF773,ZNF586,SGTB,FBXO3,CWF19L1,DNAJB4,RIMBP2,DNAJC12,PTGDR,ONECUT2,LMAN1,NRP2,N4BP2L2,FAXC,CTTNBP2NL,RTKN2,ZKSCAN7,GOLIM4,MAP3K20,OPRM1,NUDT4,DPP10,OSBPL6,DYNC1I1,CBFA2T3,SEPHS1,ANKRD28,LRIT2
MIR3190_3P	BIP	0.000289186	0.00094843	0.760435	102	0.296725	brain	TWAS	c3	0.760435	0.985985362	ZFAND4,HLA-DRB5,VNN1,METTL7B,COQ10A,FGF2,RALBP1,TRAM2,NTRK3,MORC3,ZNF440,GALE,AMT,FOXN3,BMERB1,NEIL1,ALG10B,SLC2A13,LPP,ABL2,CCDC80,ACADSB,CARHSP1,GEN1,LRIG1,SH3BGR,PLCB1,C5orf63,HNRNPLL,MAP1B,KDM5A,WNK1,KIAA0930,POLR3K,NIPSNAP2,CHD5,CAMTA1,PRMT2,DUOX2,OSBPL3,ANAPC1,FUT9,SLC4A7,ALDH9A1,ITGA2,CKAP4,ARPP19,MEI4,GLCCI1,ZDHHC3,TMEM26,GATAD2B,MEOX2,PSMA4,CDH8,CCDC28A,KMT5A,PDE1C,AKAP3,DGKH,TAGAP,RBMS3
MIR4296	BIP	-0.00149871	0.00487009	0.758283	40	0.290258	brain	TWAS	c3	0.758283	0.985985362	SYCE1,STUM,SH3RF1,SPOCK3,SCLY,NME6,RPL28,SPATA2L,USP8,EMILIN3,PTPRT,ZNF410,TCHH,SLC9A8,KIAA1549L,RAB5C,PGR,PTGDR,VEPH1,NECTIN1,PGAP1,ARID5B,AQP6,SH3BP1,LDHD,JAKMIP2,STXBP5,TMEM196,MYOF,CERS6,GPR63,EBF3
MIR4305	BIP	-0.00162463	0.00527552	0.758116	33	0.334808	brain	TWAS	c3	0.758116	0.985985362	CACNB2,STMN3,GUCY1A1,HPS3,ENTPD1,YWHAQ,ZNF44,ZNF443,PPP3CB,MTFR1L,CPNE8,CHMP3,AKR7A2,G3BP1,ATL2,ST6GAL2,TNFRSF11A,MCOLN2,MDM1,CBX1,STK38L,HECA,MARK1,SMAD2,CDYL2
MIR4480	BIP	-0.00100705	0.00328505	0.759182	69	0.269642	brain	TWAS	c3	0.759182	0.985985362	ARHGEF5,GALNTL6,FAM47E,TMEM263,TRIB2,ARHGEF18,FBXO41,TVP23B,SMG1,TFG,MIB1,RRN3,ARHGAP8,GREM1,CFL2,ADIPOR1,WIPF1,CAPS2,DRD2,PDE8B,CHP1,TSPAN33,PDF,TVP23C,ST6GALNAC3,KRT31,CALN1,PLEKHH2,TTC7B,COPS2,IRF2BP2,CCDC6,KAT6B
MIR4494	BIP	-0.000300818	0.000977687	0.758323	45	0.214109	brain	TWAS	c3	0.758323	0.985985362	DNAJB14,SLC39A8,ATP8A1,NEMP1,KCTD13,FBXL20,ZNF266,SPG7,KPNB1,PRKAR1A,WASF1,C1orf109,PTER,ADORA3,MAP1B,EIF4EBP3,VEZT,AGRN,C2CD6,CBX5,GRIP2,RAB22A,PRKG1,SCN3B,COPS2,ZNF468,MAP3K20,PHACTR2
MIR5006_5P	BIP	0.000281115	0.00092733	0.76178	119	0.560488	brain	TWAS	c3	0.76178	0.985985362	MRC1,KCTD10,COTL1,MFN1,RBBP6,DOCK9,FAM200B,CRACD,CDH18,VMAC,DENND1C,TRIB2,EME1,FGF2,RALBP1,THSD7A,GM2A,CBS,PACS1,STYXL2,NME7,MXD3,CRIM1,SHISA9,RRN3,CSDC2,GOSR2,GATAD2A,SLC26A9,TMC5,ENTPD3,CTDSPL,PTAFR,ZNF585A,ARHGAP44,PNKD,RASSF10,SETDB2,MEF2A,EHD4,MGAT5B,PPP1R14C,FAM168A,CCDC62,KCNAB3,CARD8,PLPPR4,FSHR,KCNB1,TTC19,CCBE1,EML4,FZD8,BCL2L13,RPS6KA5,ZNF180,ARHGEF26,TDRD10,ATP10B,CNIH4,UBXN2A,CHRNA5,PAK5,ADRA2B,TMEM131,TMEM44,PAK2
MIR544A	BIP	-0.000277381	0.000906376	0.75958	161	0.0197102	brain	TWAS	c3	0.75958	0.985985362	NKX6-2,ZNF737,ADGRL3,SPRY1,FAT4,WDR1,GTF2H1,TBCK,GUCY2C,STBD1,COMMD2,TSC22D2,PERP,TUT4,POLR3E,TTC14,SLC22A1,GALNT3,ATP11A,SEPTIN9,TIMP2,ZNF236,CRIM1,GTF2A2,ENAH,USP8,TNFAIP8L3,FMN1,GTPBP10,DENND10,RET,PI4K2A,DDX5,RAB37,NWD1,ZNF853,FLNB,TSHR,C6orf62,KDM3A,C17orf67,PPM1A,COL19A1,FAM98A,PDCD6IP,DARS2,CEP20,TEAD1,RASSF10,UBE2L3,SAMD4A,TMEM260,CASP7,NOD1,TMED5,ABCD3,CACNB4,LTN1,WARS2,PLEKHG1,STRIP2,PARPBP,PLPPR4,SAR1A,PALD1,ASTN1,C14orf132,CDH1,SDK1,TMEM167A,CHURC1,RAP1GAP2,PPP2R3A,SLC35G2,VAMP4,KIF13A,FUT9,SLC25A22,ZNF471,CNTN3,ABI1,AAK1,HERPUD1,BMPR2,ZNF518A,RELN,GLTP,CTTNBP2NL,TPM1,LACTB,DCP2,NUFIP2,NUFIP1,GPATCH2L,ZNF695,OSBPL8,PLK2,ORC4,LYST,ENPP5,PAK5,DUSP2,CBFA2T3,LYRM2,KCNJ3,NAPB,MTMR12,MYO1D,MIS18BP1,SREK1IP1,POLR3G,NARS2,TENM4,GAN,CSDE1
MIR5701	BIP	-0.000274069	0.000899352	0.760564	168	0.0384631	brain	TWAS	c3	0.760564	0.985985362	GOLGA6L10,GOLGA6L9,GOLGA6L4,RFLNB,ZNF516,ZNF714,ANKRD36B,GFPT2,CLIP2,DDIT4L,PACRG,PRDM8,UBE2D3,LRP2BP,FAT1,MMAA,GNRHR,SGCB,NRP1,PRSS36,DTNA,HERC3,ZNF780A,PSMD3,ATP1B1,NCMAP,GSPT1,NIN,SLC22A23,LYRM4,ZPR1,TEX9,NAT16,COL26A1,GOLGA8N,PDIA3,DENND4A,STRN3,TXNDC5,TPGS2,GBP7,GOLGA8M,GOLGA8R,GOLGA8Q,GOLGA8H,PARP14,MRPL35,NETO2,ZNF568,ZNF585A,HRNR,CCNT2,PRKCSH,FGFR2,PIGQ,SPINDOC,COX8A,UPP2,QSER1,CAT,MLXIP,HSPB7,ARNT2,MYH10,MLIP,CKMT2,RGS18,RAP1GAP2,DPAGT1,MT1E,SH3BGRL2,TENT5A,COPB1,MRPL37,ATP6V0D1,CNTN4,SGMS1,SLF2,NUFIP2,KCTD4,NDRG2,SLC30A5,RALGAPA1,SNRPF,ELK3,RXYLT1,GALNT18,RAB3C,PCLO,SEMA3D,SLC16A10,REPS1,DOK5,RNF7,CCND2,SNRPB2,PGPEP1L,ATP8B1,SEC61A2
MIR676_3P	BIP	0.00127243	0.00421608	0.762801	37	0.453348	brain	TWAS	c3	0.762801	0.985985362	LILRA1,GFPT2,CTBP1,TMEM230,SRSF10,TMEM169,FAM241B,FGF12,MRPS23,ATG14,GCSAML,PRSS35,BROX,SKIL,TICAM1,RNF111,FAM81A,CNOT8,GDI2,ATL2,TAB2,RASGRP1,SLC39A2,B3GALNT2,FURIN,ACTN1
MIR6882_5P	BIP	-0.000290332	0.000950552	0.760035	101	0.150768	brain	TWAS	c3	0.760035	0.985985362	TIMM23B,C15orf40,ANKIB1,UBE2D3,ADAMTS3,CASTOR1,XPO1,CDC42BPA,ARFGEF3,CFAP97,CNOT6,CACHD1,ERI2,YTHDF1,RCSD1,ATP1B1,EPB41L5,FN1,ZNF594,SP4,ZNHIT6,WDR76,MYO1B,NECTIN1,TBCEL,FHAD1,PLXNA1,DLST,CHD6,EPB41L3,LSM11,LIPI,SIPA1L1,SOWAHC,ZNF736,ZNF680,ASB8,GIMAP1,KDM5A,AQP1,CCDC32,LTN1,ZBTB22,PMP22,PARD6B,ZMYM1,USP6NL,SKIL,RYBP,MINDY2,MET,LSM8,FAM107B,ZNF22-AS1,AKIRIN1,CHGB,ISCU,TCHP,ARPP19,RFTN2,LRRC17,NUFIP2,DIP2B,SLC25A24,STXBP5,SEMA6D,MRPS5,RASA2,XRN1,SUDS3,NHLH2,IGSF10,MGAT4A
MIR766_5P	BIP	-0.000287375	0.000936019	0.758829	140	0.0353267	brain	TWAS	c3	0.758829	0.985985362	PIP4K2B,PLXDC1,TLCD3A,ABR,PSG7,PSG4,ZMAT3,ADGRL3,EN2,SETD7,BMP3,GRID2,CNOT6L,TRIAP1,PHC2,TMEM35B,MARCHF1,CLCN3,TXNDC12,GNGT2,DLX3,ABCC3,TIRAP,UBAP2L,PYGO2,TTC9,MAP3K9,ARHGAP12,KCNQ2,FAM168A,NEU3,MIB1,MRPL19,PAFAH1B2,C1QTNF9,RPL13,FMN1,TRIM9,CPSF7,ARMC7,CACUL1,ELK4,RAB8A,CD55,WASF1,GPLD1,ABCC12,ZFYVE16,SEC14L1,IFT52,KCNS1,ZNF529,CLASP2,SAMD4A,GCH1,GLIPR1L2,RIOX2,SP140,SP140L,VAMP1,ILRUN,EXPH5,EZH1,VAMP2,MYBPC1,RBM20,CORO2B,GLG1,NDUFS2,SDHC,RGS5,SELENOI,GTSF1,LANCL1,SLC7A8,SOGA1,NECAP1,RNF26,EPHB2,SYPL2,KCNC4,CALN1,PMEPA1,TIMP3,ZKSCAN7,TMEM158,EIF5,MYO16,BCAM,CLMN,GPATCH1,MYO6,RAB3C,ADAM12,FLVCR2,ALDH18A1,FRAT2,RETREG2,BLMH,MYO1D,SHISA6,XXYLT1,C16orf46,GAN,TBC1D16,CCSER2
MIR8085	BIP	0.0006693	0.00220831	0.761827	158	0.350584	brain	TWAS	c3	0.761827	0.985985362	LRRC27,CORO1C,ZCCHC4,MTHFR,BEND4,CDC42BPA,SRD5A3,ZFYVE28,ARFGEF3,CHCHD3,HEY2,ITGA7,RAB5B,PIP4K2C,DLX3,METTL25B,ETV3L,CADM3,PPP4R1,EFNA1,GCK,C19orf47,RAPGEFL1,SLC36A1,COL9A3,EIF1AD,TOM1L2,AMT,USP36,NPTX1,MRPL19,GSK3B,SHISAL1,MRTFA,SREBF2,NAGA,WNT9B,ADARB2,KIF21B,PPFIA4,PRELP,PM20D1,MGLL,ZNF407,ARF4,DYNLL2,HLA-E,NRM,SLC22A23,RPH3A,FOXRED2,EYA3,PAK1,CLASP2,PEX11A,ANKRD45,RABGAP1L,SNX19,CRIPT,TRIM58,FNDC9,KCNA6,MLF2,PCDHA2,PCDHA3,PCDHA4,PCDHA6,PCDHA8,PCDHA9,PCDHA10,PCDHA11,PCDHA12,PCDHA13,PCDHAC1,NDFIP1,NAPA,USP49,FAM168A,MAP6,STX6,CACNA1E,KCNAB2,DISC1,RBM20,SSBP2,RIMS4,GIGYF2,KCNB1,SLC6A6,SCN4B,SCN2B,SOGA1,DNAJB1,SERPINB8,EPHB2,HTR1D,GNAO1,CCDC102A,CALU,FMNL3,ASIC1,XYLB,DNAJC5G,SDC3,NAIP,CD164,PARVA,ANKH,TRIM66,SHISA6,CREB3L2,SMAD2,ALPK3
NR0B1_TARGET_GENES	BIP	0.000693312	0.0022646	0.759489	155	0.454775	brain	TWAS	c3	0.759489	0.985985362	CYP2E1,KCTD10,UBE3B,SYNRG,PSMF1,NSFL1C,CXCL2,ACTB,EIF2D,CD55,PLXNA2,IRF2-DT,ENAH,PYCR2,CDC42BPA,JMJD4,SNAP47,RSAD1,ANKRD40,SMG1P3,ISG20L2,DTNA,PYGO2,CHMP6,NOTUM,CCDC57,PSMD3,DOCK7,ID2-AS1,IAH1,UNC5A,B4GALT7,BOLA3,BOLA3-DT,MIR193BHG,OSMR-DT,OSMR,WASL,WASL-DT,PPP2R5A,ETFA,CIB2,IDH3A,PITPNC1,RUFY2,FAM241B,AIFM2,UNC5B,TMEM222,MAN2C1,NEMP2,ZNF767P,EFHD2,TPRA1,PXMP2,RHOBTB3,LNPEP,SERPINB1,GMFB,MAPK1IP1L,LGALS3,DPP10-AS1,ALG5,NAMPT,PRKAR2B,MEF2A,TNFAIP2,KANK2,RB1,DLEU2,MLYCD,FNBP1L,RHOT2,TSEN15,UPF3A,PACSIN3,ERLIN1,KAZALD1,DNAH2,ANKRD18DP,ZMIZ1,CLN6,CD109,MET,GLP2R,LINC02289,OPN3,WHAMMP2,PCBP1-AS1,FAM98B,IER2,ZBTB38,USP3,METTL21A,PLEKHM3,IDH1,RHOBTB1,REEP5,TPK1,SEMA6D,FAM227B,DTWD1,ARHGEF40,DDX55,UBC,FAM102B,PRSS23,SNHG28,SEMA3E,SEMA3D,FRA10AC1,NFATC1,GPRC5A,ISG20,SEMA4B,CRTC3,IL6ST,PLD1,RTRAF
PAPASPYRIDONOS_UNSTABLE_ATEROSCLEROTIC_PLAQUE_DN	BIP	-0.000295944	0.000968946	0.76004	59	0.738901	brain	TWAS	c2	0.76004	0.985985362	EGFR,PKD2,SOD3,TPD52L1,SORBS2,CRIM1,ACTC1,GRK5,RASL12,LHFPL6,MXRA7,LMOD1,FMOD,PRELP,MYLK,ADCY9,SUSD5,PFKM,MAP1B,PKIG,PTGIS,ID4,FIBIN,PMEPA1,DSEL,CSRP2,KCNMB1,EMP2,JAM3
PRC2_EZH2_UP.V1_UP	BIP	-0.000274221	0.000908305	0.762725	165	0.0408975	brain	TWAS	c6	0.762725	0.985985362	DUSP8,CDH13,KIAA0513,GFPT2,FZD1,DCBLD2,PRKG2,ART3,TBC1D19,PDGFA,ATF6,MCTP1,ERAP2,NES,TRAF3IP1,CLEC4E,CLEC2B,HYAL3,SLC5A7,ALDH1A3,SHISAL1,MAN2A1,NUP58,CCK,GMIP,SLC14A1,CFAP69,DNAJC12,COL13A1,PPP2R1B,WDR37,RASL12,PPFIA4,C3orf52,MTMR10,KLF13,YOD1,PTBP2,KCNJ10,B4GALNT1,PLCB1,EYA3,HS3ST3A1,OSTM1,IFI44,BHMT2,KCNA2,TNFAIP6,CDADC1,F2RL1,DIPK1A,HBEGF,ZNF324,B3GALT4,CLIP1,ALDH1A2,JUP,DUSP3,CORO2B,PCBP3,FXYD6,CCDC68,GPR37,KLF11,POMT2,AATK,OTUB2,ST6GAL1,OPN3,FLVCR2,IL15RA,KYNU,EPHB2,ITGA2,PCTP,PMEPA1,ACTL8,SMPDL3A,ORAI2,PAMR1,KLK7,VWA5A,SRD5A1,TTLL7,OPA3,SLC16A8,NTSR1,KCTD12,SEMA3A,KCNA1,ABLIM3,ANKH,AHNAK2,TUB,POPDC3,RGS17,IL1RL1,BPGM,CCNJL,SERPINB2
REACTOME_CARBOXYTERMINAL_POST_TRANSLATIONAL_MODIFICATIONS_OF_TUBULIN	BIP	-0.00114143	0.00372882	0.75952	42	0.349564	brain	TWAS	c2	0.75952	0.985985362	TPGS1,TUBB4A,SVBP,NICN1,TUBB1,TUBB8,TTLL3,TPGS2,TTLL2,TTLL9,TUBB2A,TUBB2B,AGBL2,TTLL1,TTLL12,TUBA3D,TUBB8B,TUBA1A,TUBA1C,TTLL7,TTLL5,VASH1,TUBA8,TTLL6,TUBB6,TTLL13,TUBA4A,AGBL3,TUBA3E,TUBAL3
REACTOME_IMMUNOREGULATORY_INTERACTIONS_BETWEEN_A_LYMPHOID_AND_A_NON_LYMPHOID_CELL	BIP	-0.000277315	0.000910066	0.760579	113	0.299938	brain	TWAS	c2	0.760579	0.985985362	MADCAM1,OSCAR,LILRB3,LILRA6,LILRB2,LILRA4,LAIR1,LAIR2,LILRA2,LILRA1,LILRB1,LILRB4,CD8A,HLA-F,HLA-G,HLA-A,HLA-E,HLA-C,HLA-B,MICA,MICB,PILRB,PILRA,FCGR3A,FCGR2B,SH2D1B,SIGLEC11,SIGLEC9,SIGLEC7,CD33,SIGLEC10,SIGLEC5,CLEC4G,KLRG1,CLEC2D,CLEC2B,KLRD1,KLRK1,KLRC1,PVR,NECTIN2,SELL,CD300A,CD300C,CD300LF,CD200,CD200R1,CD40,SFTPD,COL2A1,NCR3LG1,ICAM2,CXADR,TREM2,IGLV1-51,CDH1,COLEC12,IFITM1,ITGB2,RAET1E,ULBP1,ULBP3,CD81,SIGLEC6,ITGB1,CD247,FCGR1A
REACTOME_THE_CITRIC_ACID_TCA_CYCLE_AND_RESPIRATORY_ELECTRON_TRANSPORT	BIP	-0.000201362	0.000663823	0.761633	179		brain	TWAS	c2	0.761633	0.985985362	BSG,ATP5F1D,UQCR11,NDUFA3,NDUFB5,MDH2,ETFDH,NDUFC1,UCP1,ATP5PO,LDHC,LDHAL6A,UQCR10,COX6A1,SDHA,GLO1,COQ10A,ATP5MC1,PDK2,UQCRC2,NDUFV2,COA1,OGDH,ATP5MC2,NDUFV3,COX16,NNT,DMAC2L,TIMMDC1,NDUFA5,IDH3B,NDUFA6,MPC1,ATP5F1A,ETFA,IDH3A,COX5A,NUBPL,PM20D1,ATP5MC3,DLST,PDHB,TMEM186,COX20,TRAP1,NDUFS4,HAGH,FAHD1,NDUFB10,NDUFA7,ECSIT,SUCLA2,NDUFA2,NDUFAF1,PDPR,COX8A,UCP2,D2HGDH,NDUFA12,ATP5F1C,NDUFB2,PDHX,TMEM126B,ME3,NDUFS2,SDHC,NDUFB3,SUCLG2,SUCLG1,COX6B1,GSTZ1,NDUFAF7,NDUFAF2,NDUFS1,NDUFA10,NDUFS5,SLC16A8,SDHB,NDUFAF5,COX7A2L,LRPPRC,UQCRFS1,NDUFB1,ETFB,COX14,PDK1,DLD,UQCRH,ACAD9,IDH2,NDUFV1,NDUFS8,NDUFA9,LDHB,MPC2,SCO1,SLC25A27,NDUFC2,NDUFAF4,COX11
REACTOME_TRAFFICKING_OF_AMPA_RECEPTORS	BIP	0.00224385	0.00736437	0.760603	17	0.0556418	brain	TWAS	c2	0.760603	0.985985362	NSF,CAMK2D,PRKCB,CAMK2B,PRKCA,AP2A1,AP2B1,DLG4,GRIP2,AP2A2,PICK1,MYO6,DLG1
SP1_Q4_01	BIP	-0.000283914	0.000929708	0.760077	140	0.053267	brain	TWAS	c3	0.760077	0.985985362	CORO1C,GLTP,PCGF2,LASP1,POU5F1,DDAH2,EPHA1,VKORC1L1,SMARCA5,SMARCE1,MXD4,TAPT1,TAPT1-AS1,OSBPL9,DCUN1D4,UGP2,CYP26B1,MACROD2,KIF16B,MAP4K2,MRPL49,MAP3K11,SIPA1,C11orf68,FLII,MIEF2,CDC25A,GNA11,CNPY4,FIS1,FOXP4,KLC4,PTK7,EFCAB13,FGF12,STMN1,PDIK1L,EPB41,TEAD2,PRMT1,GOLGA3,CHD6,NUB1,GRIN2A,NFYC,KCNQ4,EMSY,ACER3,CBLN1,CTTNBP2NL,WNT2B,HIPK1,ACE,KANK2,MAP3K7,PLEKHA8,SLC35F5,FBXO36,TKFC,EML3,ROM1,TAF11,ANKS1A,PHF23,HES7,VAMP2,PTPN2,PLEKHB1,KCNB1,PITPNA,MIR22HG,WDR81,TRMT1,NACC1,PAK4,CCDC74B,CCDC74A,KLF11,KLHL7,ADCK1,SWAP70,CTR9,PMM1,HAP1,SYT9,STARD13,ALS2,BMPR2,CCDC136,ONECUT1,NCOA6,TRPC4AP,UTP18,TIMP3,SPATA6,ERC1,CPD,ASIC1,SENP1,PPARGC1B,SNX18,WNT2,DMTF1,ME3,CADM2,CGGBP1,TRIM27,PTCH2,IQGAP1,RABEP2,ERO1B,UPF2,BCL7C
TARTE_PLASMA_CELL_VS_B_LYMPHOCYTE_UP	BIP	0.000295466	0.000962839	0.758943	60	0.607597	brain	TWAS	c2	0.758943	0.985985362	CANX,AGA,ALG3,PLOD1,TM9SF2,CD38,PYGB,TRAM2,PDXK,PLD3,YIF1A,NOMO1,ITGA6,PDK1,HSP90B1,KDELR2,ARF4,PDIA6,SSR1,HAGH,NUCB2,ICAM2,AARS1,HSD17B8,HDLBP,KDELR1,GGCX,CAV1,HEXB,IL15RA,FUT8,CKAP4,FGL2,SERPINI1,LGALS3,SRGN,RPN1
VERHAAK_GLIOBLASTOMA_NEURAL	BIP	-0.000208021	0.000683194	0.76076	120		brain	TWAS	c2	0.76076	0.985985362	SIRT5,HPCA,VSX1,TMEM144,ANXA3,CRYM,ETNPPL,MRPL49,PRPSAP2,S1PR1,CA4,PPP2R5A,NSL1,CCK,NANOS1,BEST1,CHN1,CASQ1,EPB41L3,ADD3,PPFIA2,PGBD5,ATP5PB,TTC1,GABRB2,SELENOW,ZSCAN31,CDC42,FBXO3,SLCO1A2,MAT2B,AKR7A3,CLCA4,MYBPC1,USP33,SAR1A,PPA1,FUT9,ROGDI,ANKS1B,UROS,SNCG,MGST3,HPCAL4,ACYP2,MMD,SLC30A10,SELENOP,KCNK1,CRYL1,LYRM9,EVI2A,GUK1,NDRG2,ORC4,SERPINI1,ENPP4,SNX11,DYNC1I1,CRBN,POPDC3,NTSR2,PARP8,BCAS1
ZHAN_MULTIPLE_MYELOMA_MS_DN	BIP	-0.00154364	0.00502365	0.758634	31	0.14841	brain	TWAS	c2	0.758634	0.985985362	TLR10,PRDM5,TKT,PIF1,ARHGEF12,SLC16A6,RHOBTB3,NMRAL1,OAS3,APOL1,RPS2,MTURN,SEPTIN9,ARHGAP42,TAF1D,MRPS31,LETMD1,STK24,MSANTD4,SLC35F2,NPAT,HIKESHI,POLR1D,ZDHHC14
GRE_C	BIP	-0.000289758	0.000961345	0.763103	84	0.305956	brain	TWAS	c3	0.763103	0.986115338	SALL2,FAM53C,DCHS2,KRT222,NSD1,ROS1,NNAT,RTKN,TCF12,AP4M1,XPNPEP3,MEA1,TRIM63,ATP5MC3,CUZD1,MIDEAS,ONECUT2,ZNF532,CHD6,MED13,GNB1L,RTL10,LOXL1,KCTD15,CDKN2C,CHST9,SNORC,KIF13A,GLYR1,NDUFS1,EEF1B2,LMOD1,NOTCH4,TMOD3,MAPK6,SF3B1,LZTS2,OPA3,TRIM54,SEMA3A,ADK,KCNA5,WIF1,PRRX1,RRAGD,NCKAP5,TGIF1,NR2F1,GAB2
MIR2467_5P	BIP	0.000286845	0.000952587	0.763321	96	0.245005	brain	TWAS	c3	0.763321	0.986246026	WDR25,MAPT,SPOCK1,PSD2,TBCK,YWHAH-AS1,TRIM7,PLXNA4,MIP,ETV7,RAD9A,DHX33,POPDC2,EIF2AK4,ANO10,GRK5,EXTL1,FCGRT,RCN3,PLEKHO2,SLC26A9,TXNDC5,POLE,BRWD1,PDSS2,UBE2I,PKMYT1,PPP3R1,AAK1,MAGI3,FNDC3A,KPNA3,KCNH6,SLC9A8,YBX2,ATP1B2,CAPZB,MUL1,HIF1AN,SH3GLB1,SELENOF,SSBP2,TSKU,PLIN3,KCNJ4,MRPL22,ZC3H13,SYNGR2,TBC1D16,ACVR2B,LRP8,CDCP2,PIGS,CPD,KLF7,E2F1,UBE2Q1,OSBP,MS4A4A,CIITA,RNF24,EARS2,ATP6V1F
TSENG_IRS1_TARGETS_UP	BIP	-0.000283896	0.000942571	0.763268	106	0.100299	brain	TWAS	c2	0.763268	0.986246026	DBN1,RUFY1,GTF2IRD2B,CCZ1,TENM3,SPP1,SF3A1,PDGFA,CH25H,GLRB,CRABP2,ZDHHC6,DBNL,PPIH,PTPRF,APCDD1,NNAT,MTHFD2,NOP56,CPXM1,FARSB,HSPB2,SLC9A3R1,GRB2,TRIB3,NMT1,DDIT3,B4GALNT1,GAS5,FBN2,ASNS,TNFAIP2,LDLR,LBHD1,RNF227,C1QTNF3,DDX18,TES,ADORA2B,ZNF22,ACLY,WNT5A,NDN,MAPK12,ARF3,CRYGD,NSUN2,TMEM97,RHOU,SERPING1,PRSS23,BPGM,NR2F1,DCTN5,NUPR1,CARS1,RNF6
GOBP_ANIMAL_ORGAN_MATURATION	BIP	0.00131143	0.00435781	0.763462	37	0.65908	brain	TWAS	c5	0.763462	0.986328875	RFLNB,THBS3,ACTN3,GREM1,ADAMTS7,RET,IFT80,ALDH1A2,RYR1,LTF,DCHS1,PHOSPHO1,RFLNA,CCDC154
GSE29618_BCELL_VS_PDC_DN	BIP	-0.000272018	0.000904057	0.763502	170	0.164337	brain	TWAS	c7	0.763502	0.986328875	ST14,CMKLR1,CORO1C,LILRA4,LILRB4,CANX,RNF130,SLC7A11,MGST2,TBC1D4,IFNAR2,WDR1,FLT3,ALOX5AP,SCARB2,MLEC,GRSF1,RUNX2,TRIP10,MARCHF2,EPHB1,NRP1,SCN9A,CCDC186,AEBP1,MPZL1,SFT2D2,ASAP2,MAN2B1,GPX1,GNA15,MYDGF,CBX6,MRTFA,NAGA,SRP14,HIGD1A,IDH3A,PAFAH2,PDIA3,HHAT,SPCS1,ERN1,MILR1,CD300A,AHI1,NPC2,MAPKAPK2,PFKFB2,FLNB,MYCL,RIMS3,SLC38A2,DHRS7,RAB40B,SEMA3C,GLIPR1,ZDHHC17,PLEK,DPP4,MCM6,CRYBG3,RIOX2,ITM2C,MLF2,PLAAT3,DNAJC4,PPP1R14B,KRT5,NPC1,ADA,CSF2RB,CYTH4,BTAF1,IRF7,SCT,TNNI2,RPS6KA2,EPHA2,ATP13A2,NECTIN1,HERPUD1,ARF3,CTSC,LGMN,GRAMD1B,TRAF4,GUK1,SLC20A1,CD2AP,SERPINF1,LAMP5,FCER1A,AHNAK2,UBE2J1,RPN1,SEPHS1,ADI1,TM9SF3,IL18R1,HDAC2,PARK7
REACTOME_NEF_MEDIATED_DOWNREGULATION_OF_MHC_CLASS_I_COMPLEX_CELL_SURFACE_EXPRESSION	BIP	0.00195743	0.0065077	0.763578	15	0.535198	brain	TWAS	c2	0.763578	0.98635156	AP1G1,HLA-A,AP1B1,PACS1,AP1S1,AP1M1,AP1S3,AP1M2
MIR4712_5P	BIP	-0.00087131	0.00289805	0.763678	95	0.221685	brain	TWAS	c3	0.763678	0.98637238	TLCD3A,RCHY1,ZNF107,ZNF138,ZNF117,CNOT6L,MMAA,KAT2B,HERC3,PDCD2,STK17A,ARHGAP12,DSE,TDP1,PAFAH1B2,SP4,IPMK,BICC1,BAZ1A,DLST,SAMD3,ADD3,GMFB,NAP1L1,ZDHHC11,GTDC1,GCSAML,TMEM178A,ZNF676,ZNF99,XAF1,MYH10,PLXDC2,PBX1,TARS1,CABLES1,ZNF765,ZFP90,PPP4R2,KIF13A,DIAPH3,ZNF208,SLC17A6,CCDC85A,EML4,PTPN12,CNTN4,ZCCHC2,AKIRIN2,MYO6,STK38L,FLI1,TMEM132C,MARK1,CCND2,ADGRV1,AMIGO2
SEKI_INFLAMMATORY_RESPONSE_LPS_UP	BIP	-0.000290814	0.000967412	0.763711	54	0.534428	brain	TWAS	c2	0.763711	0.98637238	NEURL3,EGFR,TLR2,FAS,NGFR,SH3PXD2B,ICOSLG,TNIP1,CXCL16,ZMYND15,OSMR,ADAMTS7,SLC15A3,GBP2,GBP4,CD40,GCH1,RFX5,TNFAIP2,SCHIP1,SLC4A7,GSAP,PLK2,PRRX1,NFKBIZ,TSLP
GOBP_PURINE_NUCLEOTIDE_TRANSPORT	BIP	-0.000293823	0.000978238	0.763903	39	0.0526403	brain	TWAS	c5	0.763903	0.986544864	ABCC5,SLC25A41,SLC25A23,SLC25A4,SLC17A9,ABCC6,SLC33A1,SLC25A17,SLC35B3,CR1,ABCC11,SLC19A1,LRRC8C,SLC25A24,ABCC4
CACTTTG_MIR520G_MIR520H	BIP	-0.000280506	0.00093686	0.764626	131	0.10022	brain	TWAS	c3	0.764626	0.986560514	EFL1,PLEKHM1,TBKBP1,SS18L1,SLC2A4RG,DBN1,MAPK9,LIMK1,GTF2IRD2,GTF2IRD2B,WDR1,EIF4E,OTUD4,PTPN13,RUNX2,DYRK1A,APBB2,KPNA1,NEUROG2,SMOC2,ARAP2,MIEN1,PLOD2,CHD9,NIN,PRKAR2A,GREB1L,YPEL2,PAFAH1B2,LINGO1,CFL2,CACUL1,ZC2HC1C,PLCB1,MAP3K9,AFG1L,ABHD2,FURIN,FBN2,CUL3,EPAS1,FNDC3A,KPNA3,TRIM13,FASTK,RNF145,PCDHA2,PCDHA3,PCDHA4,PCDHA6,PCDHA8,PCDHA9,PCDHA10,PCDHA11,PCDHA12,PCDHA13,PCDHAC1,RHOV,FLRT2,NELL1,KRT81,TNFSF12,CAMK2N1,EPHB2,MAGI2,SUMF1,EMSY,CASP8,ZBTB1,TGOLN2,MAT2A,REM2,AJUBA,HOMEZ,KLF12,ENC1,TTN,MACF1,CELSR2,LAMTOR5,GRM7,CALU,CA10,DAPK2,MKNK1,CMPK1,SLF2,GBF1,DPYSL5,SLC30A3,MAPRE1,E2F1,DMTF1,TNKS1BP1,ZFP91,MSANTD4,FAM83D,PRRX1,TRIM33,VPS26A,DDX11,CCND2,TMTC2,MIPOL1,HIF1A,EBF3
DUTERTRE_ESTRADIOL_RESPONSE_6HR_DN	BIP	-0.000282206	0.000941334	0.764334	103	0.348123	brain	TWAS	c2	0.764334	0.986560514	CRISPLD2,ZDHHC7,KIAA0513,CDK6,KLHL24,ABCC5,LIPH,LMO7,RCAN1,NPNT,CCNG2,HSD17B11,PARP9,HPS3,ACAA2,KAT2B,BLNK,YPEL3,EFEMP1,EFNA1,ERBB2,EPB41L5,N4BP3,CLEC2D,RAB27B,UACA,PLA2R1,DNAJC15,TNS3,IRF6,MYO1B,EPAS1,STON1,ZNF467,CRYBG1,ALCAM,GRB14,SGCG,FAM171B,BAK1,DRAM1,SSBP2,EFHD1,ERBB4,NPHP3,KYNU,NUAK1,INPP5J,IL1R1,ARID5B,CTNND2,GALNT10,AHNAK2,NR3C1,ATP6V0A4,PTGER4,TMTC2,CDYL2
E2F_Q3_01	BIP	0.000821602	0.00273728	0.764061	112	0.0572992	brain	TWAS	c3	0.764061	0.986560514	UNG,FAM216A,RPS19,GLRA3,DCK,SSU72,RFC1,UCHL1,TMEM131L,MXD3,ADAMTS2,PAN2,TOPBP1,EPHB1,TBX6,DCLRE1A,MCM3,FBXO9,ATP5MC2,CBX5,PCNA,CHGB,TRMT6,MCM8,FBXL20,BMP7,POLA2,YWHAQ,SMG1,RHD,RHCE,CDC25A,INSM1,POLE4,PELP1,AP4M1,KPNB1,OSBPL7,ARHGAP11A,STMN1,HMGN2,NEGR1,TRIM47,GMNN,H1-3,H2BC10,NFATC2IP,DLST,PCSK1,SMC6,GEN1,PELO,ITGA1,KDM3A,NCL,PTMA,THAP8,WDR62,ZNF565,PAQR4,PKMYT1,MCM6,HS6ST3,NUMA1,RELT,USP49,YBX2,ERBIN,SREK1,ACBD6,DNAJC11,DDB2,ASXL2,DNAJC5G,PIK3R4,FMO4,DDX17,TIPIN,NRP2,NECTIN1,SASS6,GINS3,KBTBD7,E2F1,NCOA6,FHIP1B,PODN,RPS6KA5,SEMA5A,CTNND2,ZDHHC17,E2F7,CDK1,PIK3R3,GPAT2,KMT5A,KCNA6,GAPDH,POLE2,STK35
GOBP_OOCYTE_DIFFERENTIATION	BIP	-0.000207685	0.000692914	0.764386	69		brain	TWAS	c5	0.764386	0.986560514	ZP3,H3-3A,TUT4,LGR5,INSL3,CDC25B,TUBB8,TDRD5,MEIOC,TRIP13,TDRKH,ZGLP1,CTNNB1,ATM,YBX2,WNT4,SIRT2,AURKC,RPS6KA2,TDRD10,BCL2,SOHLH2,BRCA2,PLD6,REC8,YTHDC2,TDRD6,PDE3A
GOBP_POSITIVE_REGULATION_OF_MACROAUTOPHAGY	BIP	-0.00137122	0.00457176	0.764229	47	0.14022	brain	TWAS	c5	0.764229	0.986560514	PIP4K2B,STING1,VPS13D,KDR,SLC25A4,MAPK3,ATG2A,RALB,CERS1,WAC,SNX4,PAFAH1B2,WIPI1,PIP4K2C,HSPB8,RUFY4,TSC2,TRIM13,MAP3K7,NOD1,SH3GLB1,PINK1,SUPT5H,FYCO1,SPTLC2,MOAP1,BNIP3,TOM1,HMOX1,PIP4K2A,SNX7,SNX18,ADRB2,CALCOCO2,TBK1,PRKAA2,RAB3GAP2,ELAPOR1,OPTN
GOBP_RESPIRATORY_CHAIN_COMPLEX_IV_ASSEMBLY	BIP	-0.00134907	0.00450418	0.764548	33	0.408582	brain	TWAS	c5	0.764548	0.986560514	PET100,COA1,COX16,COX17,C12orf73,TIMM21,COX20,STMP1,TMEM223,COA4,COX15,COA8,COX14,COA6,COX10,SCO1
GOMF_CYCLIC_NUCLEOTIDE_PHOSPHODIESTERASE_ACTIVITY	BIP	0.00170327	0.00568031	0.764288	35	0.302887	brain	TWAS	c5	0.764288	0.986560514	PDE6B,PDE6H,PDE9A,PDE4C,PDE10A,PDE7B,ENPP1,PDE8B,PDE4A,PDE2A,PDE1A,PDE1B,PDE8A,PDE3B,PDE11A,PDE6C,PDE3A,PDE1C,ADPRM
GOMF_DNA_DIRECTED_DNA_POLYMERASE_ACTIVITY	BIP	-0.000293486	0.000980418	0.764675	30	0.2325	brain	TWAS	c5	0.764675	0.986560514	PRIMPOL,POLD1,POLM,POLI,POLE4,POLE,REV1,POLG,POLD3,POLL,POLK,REV3L,POLE2
GSE15930_STIM_VS_STIM_AND_TRICHOSTATINA_48H_CD8_T_CELL_UP	BIP	0.000260757	0.000870738	0.764584	176	0.02502	brain	TWAS	c7	0.764584	0.986560514	ECHS1,SIRT3,RNH1,CTSD,BTBD1,FGGY,ZMAT3,RPP21,FLOT1,LTB,GTF2I,SMIM14,THPO,CASP6,PLA2G12A,P2RX4,NKAIN1,S100PBP,RBPJ,CD38,SLK,ACSL1,LDAF1,CRABP2,S100A6,S100A4,S100A1,CSTB,PRNP,CDS2,SIRT2,GMFG,AKT2,PLD3,JARID2,EHD1,FAM89B,ABHD8,MATK,ERCC4,ANXA2,SSR3,PRR5,NEDD4,SLC27A2,GNB5,ONECUT1,CDCA7L,SELL,KIFAP3,YIPF4,PGAM1,SKAP2,TAX1BP1,GCSAM,CYB5A,CNDP2,TPGS2,CAST,STX7,DYNLL2,ALCAM,GPI,ALDH7A1,FBN2,S100A10,PTPN22,CSDE1,CDADC1,UBE2L3,GIMAP4,CCND3,MRPL48,HDLBP,PLEKHA5,EXOC7,DDX17,SUN2,CBX6,DIAPH3,FAM107B,CCR5,ACLY,H2AX,THY1,KL,MT2A,MT1E,MYO1F,KLRD1,SPATS2,SMPD1,OAT,PDZK1IP1,KLF7,DAP,B3GALNT2,PTPRK,NDFIP2,LGALS3,ADRB2,TULP4,GNPDA1,EMP1,ATP6V0A2,FURIN,SATB1,IL1R1,IL1RL1,IL18R1,IL6ST,EMB,ANKRD28,CMC2,ARHGDIB
GSE25123_CTRL_VS_IL4_STIM_MACROPHAGE_UP	BIP	-0.000273227	0.000911725	0.76442	171	0.339176	brain	TWAS	c7	0.76442	0.986560514	EXOSC6,HEXIM1,ARHGAP27,CBX1,DMAC2,LILRB1,LINC02481,SORCS2,GAK,SPON2,LRPAP1,SLC46A3,ALOX5AP,GAR1,CLIC6,UQCR10,AGTRAP,PLOD1,HCLS1,PARP15,SNAP47,APMAP,CACHD1,PDCD2,URGCP,KIF20B,M6PR,USE1,MAST3,RFXANK,SHISA5,ARIH2,PCBP4,PRKCA,MAD1L1,SNRPD1,TRIM25,SUPT4H1,NME8,CYBA,DEF8,CHST10,GOLGA7B,DNMBP,BRK1,PDIA4,EFHD2,EIF2B2,GLRX,ABHD6,PRKAG2,LINC01003,UQCRFS1,TSHZ3,SAP18,DTX3,MYH9,ATP2A3,ZNF565,ZNF18,HS3ST3B1,GRAMD2B,GNAL,TFIP11,CES1,NPC1,DFFB,SGPL1,PSAP,SPHK1,PCNT,PTPN18,ZNHIT1,RASSF4,HEXB,NDUFB1,ITPK1,GON7,TRIM22,BIK,BNIP3,LBH,CERK,PCID2,IQSEC1,BTD,MRPL44,AGAP1,NCOA6,CCDC65,DAPK2,OAT,FAM53B,COPS3,MED10,SPAG5,SLC5A6,COA6,TGFBR3,SLC43A3,CASP1,CARD16,IFI16,PRR5L,GNS,FYN,BTBD6,GNPDA1,TMEM9B,CD247,SGF29,CTPS1,NDUFAF4
REACTOME_DEPOSITION_OF_NEW_CENPA_CONTAINING_NUCLEOSOMES_AT_THE_CENTROMERE	BIP	-0.000292728	0.000976302	0.764304	36	0.0748591	brain	TWAS	c2	0.764304	0.986560514	H4C9,H2AJ,SMARCA5,CENPU,CENPC,CENPW,CENPX,H2AZ2,ITGB3BP,CENPS,CENPM,H4C2,H4C3,H2BC4,H2BC5,H4C4,H2AC7,H2BC10,H4C8,CENPQ,CENPK,CENPH,CENPO,RUVBL1,MIS18BP1,CENPN
WILLIAMS_ESR1_TARGETS_UP	BIP	0.0021547	0.00719686	0.764639	18	0.156051	brain	TWAS	c2	0.764639	0.986560514	HMGB2,TPD52L1,CCNA2,THBS1,HSPB8,CDC20,WDR62,ITPK1,PKIB,KCNK5,FAM83D,GREB1,TUBA4A,SLC7A5
WP_METAPATHWAY_BIOTRANSFORMATION_PHASE_I_AND_II	BIP	-0.000197139	0.000658012	0.764484	199		brain	TWAS	c2	0.764484	0.986560514	CYP2E1,GPX4,CYP21A2,GSTK1,CYP3A5,CYP51A1,CYP2U1,MGST2,NDST3,GSTCD,HS3ST1,CYP4V2,SULT1B1,GSTO1,GSTO2,SULT1A4,GSTA1,GSTA4,NDST1,GPX3,CYP26B1,NAT8,GAL3ST3,GSTP1,NAA80,MGST1,CHST12,SULT1C2,SULT1C4,NAT14,KCNAB1,EPHX1,CYP2D6,CHST10,CYP4F3,CYP4F12,CYP4F11,CHST3,CYP11A1,CYP1A1,CHST13,SULT1A2,SULT1A1,HS3ST3A1,HS3ST3B1,GSTT2B,GSTT2,CYP27A1,COMT,HNMT,HS6ST3,CHST8,CHST1,GAL3ST2,KCNAB2,AKR7A3,AKR7A2,HS2ST1,KCNAB3,SULT2B1,NAT10,CHST9,SULT4A1,FMO3,FMO2,FMO4,TPMT,GSTZ1,MGST3,CYP1B1,GSTM4,GSTM2,GSTM1,GSTM3,GSTM5,CYP2J2,GPX2,CYP2R1,CYP4B1,CYP4X1,CHST6,CHST5,GLYATL2,GLYATL1,CYP4F2,AKR1A1,CYP26C1,CYP26A1,CYP2C19,CYP2C8,NAA50,AKR1B1,HS3ST5,CYP39A1,CYP24A1,FMO5,CYP27C1,CHST2,AKR1C1,AKR1C2,AKR1C3
GOBP_ACTIN_FILAMENT_BASED_TRANSPORT	BIP	0.0020341	0.00679894	0.764803	23	0.085248	brain	TWAS	c5	0.764803	0.986650236	MYO1H,MYO19,MYO15A,WASL,MYO1B,MYO7A,FNBP1L,MYO1C,SYNE2,SUN2,MYO1F,MYO5C,MYO5A,MYO6,MYO1D
MIR5088_5P	BIP	0.00130818	0.00437552	0.764958	33	0.392779	brain	TWAS	c3	0.764958	0.986774773	CANX,PCDH10,MIP,VAPB,PTBP2,PTER,HIC2,ADCYAP1R1,ZNF135,CTDNEP1,PMP22,RIMS4,USP14,AGAP1,ATPAF1,PSMB9,AKAP3
GSE36527_CD69_NEG_VS_POS_TREG_CD62L_LOS_KLRG1_NEG_UP	BIP	-0.000740059	0.00247672	0.765088	136	0.79399	brain	TWAS	c7	0.765088	0.986867043	OGFR,HELZ2,PKD2L2,TRIM26,HLA-E,TCP10L,TMEM50B,SH3BP2,PARP9,PARP14,IFIT2,LIPA,IFIT1B,CHAD,COL12A1,AIDA,CMTR1,ASB3,PNPT1,TRAM2,MORC3,DDX60,KBTBD2,ISOC1,CDC42SE2,RAPGEF6,CLIC4,GMPPB,MVB12A,LYZL4,FRMD6,STAT1,TEX2,TOR3A,TOR1AIP2,TOR1AIP1,RAB29,GBP2,GBP7,GBP4,CRYBG1,TRIM25,RIPK1,EXO1,SLFN13,SLFN12L,IFI44,GCH1,RBM43,NAMPT,IFIH1,ZNFX1,RNF114,HAVCR1,TAP1,PSMB9,TAPBP,ZBTB22,ARNT2,CNP,DHX58,HK1,PPA1,SYNE2,SAMHD1,MAP2K1,IRF7,ZNF787,EIF2AK2,DDX24,RTP4,ASB13,TASOR2,PRKCQ,CEP68,FHL2,LYSMD2,KLRK1,MX2,MX1,ANGPTL8,FGL2,MOV10,CHMP4B,ADAR,OGFRL1,SLAIN1,PEX26,MAP3K8,WNT16,RNF14,MYOF,CMTM6,TMEM140,CCND2,GPSM2,PTTG1,NUPR1,LGALS8
GOBP_NERVE_DEVELOPMENT	BIP	-0.00153803	0.00515378	0.765377	44	0.387592	brain	TWAS	c5	0.765377	0.986956169	DRGX,ACKR3,PLXNA4,ERBB3,EPHB1,NRP1,NGFR,CHRNB2,DAG1,SEMA3F,NTRK1,RNF165,RET,PLXNA1,GABRA5,LRIG1,KCNA2,SERPINE2,CTNNB1,ADARB1,NRP2,SULF2,EPHB2,CNGB1,NAV2,SEMA3A,GABRB2,SLC1A3,ECE1,ITGA4,ATOH7,TCIRG1,ATP8B1
GOMF_FIBROBLAST_GROWTH_FACTOR_BINDING	BIP	-0.000291617	0.000977238	0.765391	34	0.38872	brain	TWAS	c5	0.765391	0.986956169	RPS19,GPC1,KLB,FGFRL1,FGFR3,FIBP,FGFR4,THBS1,ITGB3,RPS2,FGFR2,ITGAV,GLG1,KL,SCN5A,S100A13,TGFBR3
GSE37605_C57BL6_VS_NOD_FOXP3_IRES_GFP_TCONV_DN	BIP	-0.000146313	0.000490251	0.765364	142		brain	TWAS	c7	0.765364	0.986956169	PPP2R2D,JAKMIP3,PHLPP2,MRPL45,RFLNB,MRM3,FAM53C,CRCP,TYW1,ECE2,SLC38A7,RNF215,AK2,NUDT9,STIM2,HCLS1,HSD17B6,VTA1,CYP26B1,RGS14,CLEC2D,CLPTM1,OPA3,RAB3IP,SCYL3,GNA13,BAZ1A,TDRD5,TESMIN,MRPL21,AMZ2,NMT1,PLEKHJ1,MED13,DHRS7B,RNF25,HOMER1,PSTPIP1,IFT57,MDM4,S1PR2,TTC9C,CHAC1,RPS5,ZSWIM2,VPS33A,KMT5A,SZT2,FCGR2B,JAG1,OSBPL3,CAPG,USP39,GMFG,RINT1,FIS1,FFAR1,UROS,KMO,ESD,HEYL,NFKBIL1,LTA,MOCS2,SLC1A4,IRF5,IGLON5,ARID5B,REEP3,SNX17,SLC22A3,SPDL1,SERPINI1,SERPING1,KCNK5,FILIP1,KICS2,GNS,PLD4,NAPB,USP35,LSG1,ENDOD1
PID_AURORA_B_PATHWAY	BIP	-0.000293997	0.00098479	0.765293	31	0.0749642	brain	TWAS	c2	0.765293	0.986956169	VIM,SEPTIN1,MYLK,NCL,CDCA8,CUL3,EVI5,NCAPD2,INCENP,CBX5,AURKC,RASA1,BIRC5,NSUN2,KIF2C,PEBP1
DER_IFN_GAMMA_RESPONSE_UP	BIP	0.000283408	0.000951131	0.765726	58	0.153524	brain	TWAS	c2	0.765726	0.987161887	HLA-A,TRIM26,HLA-E,HLA-C,TAP1,PSMB9,BAK1,HADH,SF3A1,PARP1,FAS,IFIT2,PLOD2,PLSCR1,COL16A1,PPP5C,BBC3,STAT1,ELK4,GBP1,NAP1L1,SP110,ATP6V0B,HADHB,ISG15,CASP8,IFITM1,PMAIP1,IL15RA,ADAR,IFI16,EIF2B1
REACTOME_POSTMITOTIC_NUCLEAR_PORE_COMPLEX_NPC_REFORMATION	BIP	0.0015978	0.00535959	0.765612	30	0.0851955	brain	TWAS	c2	0.765612	0.987161887	NUP54,NUP107,NUP58,RANGAP1,KPNB1,NUP62,NUP85,RCC1,NUP205,SEH1L,RAN,POM121,NUP93,NDC1,NUP35,NUP133,UBE2I
SIG_PIP3_SIGNALING_IN_B_LYMPHOCYTES	BIP	-0.000294234	0.000987331	0.765696	33	0.518391	brain	TWAS	c2	0.765696	0.987161887	FLOT1,TEC,GAB1,AKT2,RPS6KB1,ITPR2,PLCG2,BCR,PDPK1,PHF11,PREX1,PTEN,RPS6KA2,PPP1R13B,AKT1
REACTOME_S_PHASE	BIP	-0.000279999	0.000940093	0.765824	101	0.755715	brain	TWAS	c2	0.765824	0.987212822	PSMB3,PSMD3,PSMF1,ORC5,RFC1,PDS5A,LIN54,PSMD2,ANAPC5,PSMD9,ANAPC4,GINS1,LIG1,POLD1,MCM3,PSMB1,PSMA2,POLD2,CCNA2,CDC25B,PCNA,MCM8,PSMD8,AKT2,PSMA7,PTK6,CDCA5,POLA2,RBL2,CDC25A,ESCO1,POLE4,PSMB6,GSK3B,UBA52,ANAPC16,RPA2,POLE,LIN52,PRIM1,PSMD4,MCM6,PSMC5,RB1,POLD3,CDC16,PSMC3,CABLES1,RPA3,ANAPC1,PSMB5,PSME1,LIN37,PSMD13,PSME4,GINS3,MAX,WAPL,ANAPC7,RFC4,E2F1,ORC4,UBC,CDK7,RPA1,PSMA4,AKT1,CDT1,DNA2,PSMB9,TFDP2,RFC5,SKP2,POLE2
GSE21546_SAP1A_KO_VS_SAP1A_KO_AND_ELK1_KO_DP_THYMOCYTES_DN	BIP	-0.000201629	0.00067746	0.765989	165		brain	TWAS	c7	0.765989	0.9872206	LTB,C4B,RELL1,TBC1D1,TRMT10A,RXFP1,CENPE,MGST2,ITPKB,STAMBPL1,RBMS2,REXO5,ERI2,CNN3,GPAM,STK10,BIN1,PBXIP1,RIT1,NSMCE1,MXD3,RAB3A,PRKCA,XRCC5,PAFAH1B2,CDC25B,BUB1B,KNSTRN,NPEPPS,SNX33,SLC15A3,CAMK1G,PARP3,ABHD14B,SFMBT1,PLEKHO2,NABP1,TBCEL,ENTPD5,HIGD1B,ACBD4,SIGLEC10,BCAT1,KRAS,TCF3,BMP4,TAX1BP3,ATP2A3,SIPA1L2,TMEM132E,RDM1,CHCHD10,CDCA8,MAGI3,ARVCF,GIMAP1,GIMAP5,SMARCA4,PCDHB11,ATG16L2,UCP2,CCND3,IRF5,CEP41,BCL7A,STX6,SH3GLB1,ZBTB4,CNTROB,AMACR,BICRA,PLA2G4C,PKIG,FCRLA,TERF2,SLC37A3,SIGIRR,OTUB2,LRCH1,ADGRE5,DESI1,PPP2R2D,GPD1L,GAS2L3,COX7A2L,ACSS2,ARMC3,LIMD1,MPRIP,SYMPK,CSRP2,RNASE4,SUPT16H,DMTF1,CEP89,PIK3CG,SKP2,POLR3F,CENPO,FYN,CEP170B,TEDC1,ZNF143,MCCC1,PTTG1,RCSD1,MARCKS,CENPN,GBP2
SMID_BREAST_CANCER_ERBB2_UP	BIP	-0.000553269	0.000936706	0.554752	119	0.0072419	brain	TWAS	c2	0.766031014	0.9872206	ATP2C2,GSE1,SNPH,SQSTM1,TRPV6,ACSL1,ABCC3,QPRT,S100A9,S100A8,S100A7,EFNA3,MUC1,FASN,STARD3,PNMT,PGAP3,ERBB2,GSDMB,PSMD3,MED24,SLC37A1,TM7SF2,CORO1B,ABCC6,TMC5,CDK10,TRPM4,CD46,SLPI,SLC2A10,CRYBG1,C2orf72,ALCAM,MPHOSPH6,GGT1,PEX11A,PLEKHA6,ALDH4A1,CYB561,LDLR,SCGB1D2,EIF5A,UCP2,GALNT6,CLCA2,FUT3,PRMT7,TSKU,APOD,SPTLC2,KMO,SERHL,RRP7A,SERHL2,BIK,KYNU,FAIM2,HPX,TRIM3,TRAF4,CPD,GCAT,CD164,PRODH,NUDT4,CATSPERB
WANG_PROSTATE_CANCER_ANDROGEN_INDEPENDENT	BIP	-0.000284633	0.000956662	0.766064	63	0.406231	brain	TWAS	c2	0.766064	0.9872206	LILRB3,SPCS3,HDDC2,KAT8,SGSH,FAAP100,DCXR,RPS14,TOP3A,DBI,EIF3B,FN1,RPL13,NMT2,GSTT1,RABGAP1L,USPL1,ALDH4A1,ARHGEF28,DZIP1,PARP2,TRAPPC13,DST,BDKRB1,HGD,RPLP2,AP2A2,TOMM7,RAB27A,MT1H,CIAPIN1,LTB4R,SLC4A1AP,ZNF731P,TRIM33,CEP170B,FRAT2,TNNI3K
ZHOU_INFLAMMATORY_RESPONSE_LIVE_UP	BIP	0.000510899	0.00171638	0.765962	250	0.260923	brain	TWAS	c2	0.765962	0.9872206	CALY,SYCE1,GPC1,ADGRL3,CXCL2,STBD1,CANX,SQSTM1,CD83,PNRC1,DTX2,NFKB1,RCAN1,ZNF876P,P2RX7,SOD3,MIIP,RASGEF1B,LINC02593,HES4,FAAP20,EYA4,TNIP2,SMTN,LIMK2,TLR2,TRIP10,EVI5L,PALLD,NFKB2,ITPRIP,ACSL1,DDR2,BTBD9,CDON,SOD2,WTAP,MIER1,ICOSLG,PURB,TNIP1,TTC9,EHD1,ZNF131,ATP1B1,NME7,ADAM17,SPSB1,KIF1B,PIM3,ODF3B,C11orf96,ICA1L,ARHGAP31,GSK3B,KCNAB1,PTX3,LIFR,VAPB,ZCWPW1,SERPINE1,COL26A1,KXD1,NCAN,AFF3,IL1R1,SGPP2,KCNE4,CFLAR,CFAP69,MRI1,OR7C1,TPM4,RARRES1,TRIM36,SEMA6A,RCN3,G0S2,PRKCD,TADA3,IL17RE,IRAK2,ABL2,OAF,SLC26A9,TPRA1,ANKLE2,CD55,MPP3,DCAKD,STON2,GRIN2A,LITAF,SNN,CCN5,SDC4,ZNF334,ABCC11,DOT1L,AKAP1,ZFYVE16,SLC22A23,PXDC1,ALCAM,SHD,GRAMD1A,HPN,NFKBID,ITGB8,SLC2A11,MTF1,MACF1,EPB41,GFER,BRICD5,SEMA6C,SELENBP1,XIRP1,PXDN,NAMPT,MAP1B,DDX42,TNFAIP2,EIF5,LDLR,B4GALT5,PTPN1,NIPAL4,PDE2A,SLCO3A1,AKAP12,RSPO1,HPS4,MN1,PLA2G5,KDM6B,DRAM1,IQCG,IQCH,ATP2B1-AS1,QRICH2,TMC6,LSS,ID4,CGAS,SLC28A2,JAG1,KDM7A-DT,REM2,C5orf47,ELOVL7,COBL,PKP1,CLEC4E,DNHD1,NLRP14,SYT9,DENND5A,SERPINB8,SLC2A13,WNT5A,KLHL41,IER3,HSPA1B,NOTCH4,GARIN1A,SPON1,DMXL2,CNKSR3,ACOT6,CCDC65,GEMIN7,GIPR,RNF213,CFTR,IL1A,ACVR2A,AKNAD1,ADAM22,F3,GABRA1,MIR22HG,DUSP2,PLPP3,DYNC1I1,LIN28B,RAB3GAP2,USF3,TSLP,MARCKS,SERPINB2,BFSP1,FUT4
DROSHA_TARGET_GENES	BIP	-0.000289285	0.00097308	0.766247	47	0.292165	brain	TWAS	c3	0.766247	0.987230295	SRRM3,ALDH1L2,ARHGAP22,KNSTRN,ANO10,ABHD5,ZNF175,LSM11,TTC1,ZC3H12A-DT,WDR41,THAP4,ATG4B,BCAS4,DNAJB4,SSR4P1,ADARB1,POLDIP3,LINC01719
GOCC_ENDONUCLEASE_COMPLEX	BIP	-0.0008528	0.00286807	0.766205	26	0.138135	brain	TWAS	c5	0.766205	0.987230295	TSEN34,POP5,EME1,RPP40,RPP25,ERN1,PRORP,RPP14,RPP21,RPP38,TSEN2,RPP30,CLP1,POP4,DROSHA,EME2
SIMBULAN_PARP1_TARGETS_UP	BIP	-0.00255199	0.00858164	0.766178	16	0.497678	brain	TWAS	c2	0.766178	0.987230295	MGP,ANXA3,GPX3,TIMP2,SERPINE2,CCNG1,CAV1,CTTN,TIMP3,FGF7,S100A6,CCND2,CD81
MIR6728_3P	BIP	-0.000276459	0.000930208	0.766313	124	0.737886	brain	TWAS	c3	0.766313	0.987239967	SPRN,KIAA0513,PIP4K2B,GUCY1A1,SLC39A8,PLXNA2,UEVLD,KREMEN1,RUNX2,MYOZ2,EEF2K,TNS2,GHR,GPR161,STEAP3,POLE4,RPL28,PRTG,TCF12,CDCA7L,EXOSC1,HOGA1,CASKIN2,MGLL,RBCK1,LOX,GEN1,PLTP,SLC2A10,DTX1,USPL1,S100A10,NEB,UMPS,PLEKHA8,ZNF606,ZNF135,FAM168A,CAMTA1,CEP162,SH2D5,GAREM1,TAFA4,RRP15,VSIG10L,ZNF347,RHBDD1,KLF12,CUX1,FYCO1,PCYOX1,NIPA1,FZD7,DLEC1,ZNF18,GFOD2,SFXN3,ZNF112,CPD,KIF3B,MAPRE1,ITCH,TOX4,PLG,TMEM231,STK32A,FTO,TLCD2,RAI14,NDFIP1,SV2C,ZC3H7A,MCCC2,IL18R1,SRPK1,U2SURP
HOWLIN_CITED1_TARGETS_2_DN	BIP	-0.000293429	0.000987683	0.766399	27	0.586447	brain	TWAS	c2	0.766399	0.987275402	ZNF519,PHGDH,AMACR,MPZL2,TRIM5,CAVIN3,BID,GALC,BPGM,VAMP3
GSE29949_MICROGLIA_VS_DC_BRAIN_UP	BIP	-0.000201798	0.000680002	0.76665	154		brain	TWAS	c7	0.76665	0.987448008	COG4,PHLPP2,GPX4,TPD52L2,EIF4E,TATDN2,VGLL4,GOT2,SOD3,HLTF,PARP1,IFNGR1,GSTO1,ACSL1,ACAA2,PDXK,COL18A1,PLD3,LTBP4,FAM89B,YIF1A,ATP1B1,F5,GSPT1,HYAL1,BBC3,SPHK2,GYS1,GNMT,ABHD5,DNAJC9,RET,CD6,SSUH2,H1-2,SSPN,ANKRD26,LIPT1,COX7A1,COBLL1,S100A10,PTPN22,VDR,DZIP1,ADAM19,HBEGF,GNPDA1,MDFIC,LOXL1,SLC7A6,CSTF2T,MAP3K4,CCHCR1,AGPAT1,DHX8,G3BP1,TIAM1,PPP1R2,TNK2,TNFAIP8,ALKBH1,CPVL,LIG4,GDI2,DEPP1,MAP4,LRPPRC,PPM1B,BMPR2,MARCHF2,ARPP19,TRPC6,OLR1,GIT2,SS18,LAPTM5,PTPN21,OSBPL8,LCP2,CLTCL1,PRDX1,MKNK1,TGIF1,RRP12,PRPF3,FURIN,IHH,TUBA4A,CCND2,NECTIN3,WWC1,ATP2A1
MIR1207_3P	BIP	-0.000848328	0.00285802	0.766601	91	0.133819	brain	TWAS	c3	0.766601	0.987448008	PTBP1,COP1,GALNTL6,SCLT1,DEPDC5,YWHAH-AS1,ACTR1A,ARL3,CLHC1,RIMKLA,XBP1,TNIP1,RBL2,SLC5A7,ZFR2,EXT2,TMEM39A,PAFAH1B2,WASL,SPATA13,BTN2A2,POLR3A,LSM11,SRRM4,FBN2,ZNF641,FMNL3,FAIM2,PDE8B,MAPKBP1,PGAP6,PID1,CHD5,ALDH1A2,PLA2G2C,APOBEC3G,SLC29A3,ENC1,ZNF333,STX1A,IQSEC1,ANKRD28,ORAI2,GLCCI1,MBTD1,UTP18,TPM1,TTC7B,TAOK1,IRF2BP2,MYCL,TTC4,CLIC5,TP53BP2,RAB7A,RAB43,TMEM18,OGFOD2,IMPG2,PARP11,CYB561D1,PTGER4,COPS7A,KATNIP,BTBD7,ENDOV
GSE46143_CTRL_VS_LMP2A_TRANSDUCED_CD10_POS_GC_BCELL_DN	BIP	-0.000266583	0.000898992	0.766822	164	0.3726	brain	TWAS	c7	0.766822	0.987594179	DUSP8,EIF2AK3,RHOH,PGM2,PLXNA2,LDHC,HELB,TCN2,CCNG2,COX6A1,GRSF1,HS3ST1,FAAP20,TTC3,GYG1,PARP1,ATP5MK,LEPR,CNPY2,MIP,AVIL,CAMLG,BLNK,TM9SF3,TTC14,PNPT1,TUBGCP3,CCDC186,S100A6,DBNL,TMED4,ZNF740,ORMDL3,DNAAF5,FN1,RERE,MRPL24,ETFBKMT,METTL18,PITPNC1,GRK5,TAX1BP1,CD200,CAST,ARHGAP21,FXYD5,GGT1,POLG,AP3S2,SEMA4B,NGRN,RABGAP1L,ARPC2,SOWAHC,PHLDA1,PDCD6,FAHD1,CERS2,MINDY1,TMEM106C,RHOQ,COMT,GIMAP1,UBLCP1,PARP2,ZNF274,NIPSNAP2,RASA3,ARHGAP1,PTGER3,SNAP91,SYS1,ZSWIM1,FCGR2B,FCRLA,ZNF347,PITPNA,NDUFB3,MIOS,IMMP1L,TMEM167A,SLC37A4,GMFG,SHKBP1,CCR5,KLHL7,PTTG1IP,ITGB2,HERC2,CFH,NAV1,ETAA1,ARHGEF3,SASS6,KLRD1,PTPN12,ACAA1,REEP5,WLS,PTPN21,PLG,ZFP1,HBE1,AKIRIN2,RAB12,FANCM,CDC42SE2,COPB2,EMB,GTF3C1,SGF29,ADPRM,ANKRD28,TOPBP1,AKR1E2,GAS2
GOBP_NEGATIVE_REGULATION_OF_CELL_CELL_ADHESION	BIP	-0.000276242	0.000931922	0.766908	105	0.350925	brain	TWAS	c5	0.766908	0.987629576	MYADM,LILRB2,LILRB1,LILRB4,HLA-G,NOTCH4,HLA-DRB1,TMEM131L,CASP3,HLX,MIA3,TWSG1,ZBTB7B,CLEC4G,CCL25,PRNP,ERBB2,EPB41L5,C1QTNF1,MAD1L1,TNFRSF14,ADTRP,GTPBP4,PRKCD,CD300A,SOCS5,EPCAM,HFE,BTN2A2,PRKAR1A,CR1,ABAT,DLG5,BMP4,LGALS3,SFTPD,FXYD5,TNFSF18,TNFSF4,TNR,PAWR,SERPINE2,PTPN22,PPM1F,WNK1,CD9,ALOX12,PTPN2,ADAMTS18,DUSP3,MDK,SPINT2,MAP2K5,SDC4,FCGR2B,CDH1,JAG1,VSIR,GPNMB,PTEN,FGL2,PRKG1,LGALS9,LAPTM5,METTL3,PLG,ZC3H8,AKT1,NDFIP1,SWAP70,IHH,TSPAN32,DLG1,ILDR2
GSE22025_TGFB1_VS_TGFB1_AND_PROGESTERONE_TREATED_CD4_TCELL_DN	BIP	0.000201747	0.000681316	0.767143	142		brain	TWAS	c7	0.767143	0.987633357	PHLPP2,ELANE,GPX4,REEP2,HBEGF,SMURF1,NPY2R,DCBLD2,WDR1,VGLL4,GOT2,HLTF,NINL,GSTO1,ACSL1,THBS2,DNAJC6,ABCC3,UBE2K,PDXK,COL6A1,ZIC1,MPZL1,ATP1B1,HSPA12A,FGFR4,HYAL1,EIF3B,LEFTY1,GNMT,PPIP5K1,GYS1,TPBG,CD6,FMOD,FAM32A,GJC1,ITGA1,PLCB1,RPH3A,CABIN1,SEMA6C,PTPN22,MARCHF3,SGCG,GRIK2,ADRA1B,DZIP1,ADAM19,CEBPG,NR5A2,CAMSAP2,TNFRSF25,HS2ST1,RAD50,SZT2,PRDX1,SPARC,CKMT2,POMC,TNK2,PAIP2B,DSG1,AGPAT1,PPM1B,BMPR2,SLC22A14,CD44,PAMR1,LAPTM5,PICK1,OSBPL8,CDK17,MKNK1,STK38L,ONECUT2,RRP12,FURIN,NECTIN3,NMB
GSE23505_UNTREATED_VS_4DAY_IL6_IL1_TREATED_CD4_TCELL_UP	BIP	0.000143057	0.00048308	0.767127	210		brain	TWAS	c7	0.767127	0.987633357	MVK,CISD3,FAM174C,PRPF31,PRPF6,MDH2,DERA,MRPL1,DYNLL1,AGTRAP,PUS10,PDGFA,MRM2,ABHD12,TMTC4,CAMLG,ECHDC1,SUCNR1,NDUFV2,NAXE,PSMB1,PACRGL,CCS,IAH1,RGS14,NICN1,LARP6,GDPD1,CENPM,PDCL3,ODF2L,TNS3,MAN2C1,TRIP4,NUBPL,CHCHD6,ACAD9,HIBADH,RAC1,TIMM21,CYB5A,PEX7,KYAT3,PTGR2,NMT1,BCAT1,VANGL2,UFC1,FCGR2B,MRPL35,PRIM1,UBA2,MPHOSPH6,SPATA24,NDUFA2,CCDC90B,PPP1R7,CCNG1,NAA38,CTC1,YIF1B,ECH1,CAT,TIMM22,RPA1,TNFRSF18,PPIL3,MKKS,BCL9L,PSMD13,PTDSS2,BCL2,GSTM3,OXSM,MOCS2,COQ3,FAM98B,GTF3C3,LRWD1,SMPD1,MRPL37,EEF1AKMT2,BCKDHB,ALDOC,TST,SPATA7,DUSP19,CEP57L1,C22orf39,DROSHA,DYNC2I1,PRDX1,METTL5,DCAF17,ATP5MC1,TSPAN2,HELLS,KIFBP,CDK2AP1,BPGM,MRPS22,POLE2,PIGX,VWA8,ZNF217,COX11,MRE11,CDC123
GSE41867_DAY8_VS_DAY15_LCMV_ARMSTRONG_EFFECTOR_CD8_TCELL_DN	BIP	-0.000166415	0.000562003	0.767145	139		brain	TWAS	c7	0.767145	0.987633357	PRAP1,CUBN,VSTM4,ACACA,HPSE,FGF5,NPPA,NOP14-AS1,TXK,LINC01116,LINC02223,CDH18,PCCA,ROR1,RNF217,GARIN5A,FBXO41,DIDO1,CHRNA4,PHC1,IBSP,TMEM169,EGFLAM,C11orf52,STRC,SLC6A1,PPFIA4,TMEM51-AS1,MST1L,ENTPD3,ANKRD26,B4GALNT1,ASPA,DIRC3,INKA2-AS1,OR2W3,TNFRSF19,ACTR3C,RIBC2,WFDC1,ZNF418,CHTF18,LINC00592,KIF17,CORO2B,KHDC3L,MARCHF8,SLC25A22,TDRG1,PTGDR,GARIN1A,ESRRB,ZFP1,KCNA1,PAK5,IMPG1,PRRX1,INSYN2A,DNA2,CRYBB3,RCVRN,FMN2,CADM2,ANKRD28
GSE41867_NAIVE_VS_DAY15_LCMV_CONE13_EFFECTOR_CD8_TCELL_DN	BIP	-0.00026996	0.000911342	0.76706	157	0.0830124	brain	TWAS	c7	0.76706	0.987633357	SLC46A3,CNOT1,TRIML2,TMEM33,ZNF557,CLCN3,THBD,ENTPD6,TRIM8,WDFY4,CNOT6,POLR3E,PPIL1,PSME4,CFAP36,PPP4R3B,NARF,JARID2,ZNF438,DOCK7,PIN1,ZNF436-AS1,NIPAL3,USP4,RNF123,AUP1,MIB1,XRCC5,CD302,SLC4A11,AP4E1,TUBGCP4,WDR76,MCFD2,KLHL12,HFM1,ZFYVE16,SLC38A2,LIPT1,L3HYPDH,THUMPD3,SEPTIN10,HMG20A,DNAJA4,HNMT,SUPT20H,CRKL,CCDC77,SNAI1,ASRGL1,PIGK,ZNF134,KLHDC10,RNASEL,ZMYM1,DOP1A,SH2D5,KLHL17,UCHL5,KCTD18,C2CD6,SPTB,LCLAT1,COL26A1,AP2A2,GSTZ1,CDC5L,CEBPZ,ENC1,ZBED5,NUDT12,MCAT,ZNF682,ACOT4,ITGA9,ZNF18,FAM53B,DGLUCY,CPSF2,C19orf48,HTATIP2,OSBPL8,CTTNBP2,LARS1,TMEM243,ABCD3,LFNG,DHFR2,BDP1,COPB2,LINC01310,KATNIP,NAP1L4,SLC25A27,TUBE1,JAM3
GSE2770_IL12_VS_TGFB_AND_IL12_TREATED_ACT_CD4_TCELL_6H_DN	BIP	-0.000163702	0.000553169	0.76728	193		brain	TWAS	c7	0.76728	0.987731816	HOMER2,BTBD1,DNAAF1,USP10,AATF,RPS9,RPL28,HLA-DQB2,STAG3L4,POMZP3,RPL9,SLC39A8,ATP5PO,TMBIM4,SRSF9,RNF10,DAPP1,RPS12,COQ8A,ADGRE1,CENPC,CLK4,RPS26,ENTPD1,GRM8,TCP1,SEMA4A,LGALSL,DDX60,TMEM185B,CLEC2D,CCDC71,POLR1G,FKRP,STX16,PPP2R5A,BUB1B,ABHD5,PIGV,DNAJC15,EAPP,MDM4,RAB29,OLA1,WDR11,IKZF5,ARHGEF7,F7,COPA,FCGR2A,RPL14,IMMT,CLUAP1,YY1,ALCAM,OSTM1,ZBTB24,GLIPR1,NAP1L1,RPS2,TBL3,CAPZA1,PTPN22,WDR41,ITM2B,TNFRSF1A,PID1,NFYA,COX8A,DPF2,ST20,MGAM,MADD,PTPRJ,EIF4G3,LRRC47,ECHDC3,YWHAB,ATP5PD,GRB2,RHBDF2,JAG1,NCOR1,OTUB2,NDUFS1,LIG4,CYB5R2,IPO7,MT1E,VTI1B,RPL23A,GALC,GPR65,RNASE4,TMEM243,ABCD3,ZNF292,SERPING1,TMCO1,CGGBP1,DLD,CBX1,CYBA,APRT,POLR1D,CCDC91,LDHB,KIAA0586,CMC2,PABPN1
ACTGCAG_MIR173P	BIP	-0.00106592	0.00360806	0.767668	66	0.0269068	brain	TWAS	c3	0.767668	0.987903467	TCERG1L,INPP5A,MYO19,ACACA,KANSL1,SORCS2,CAMK2D,ANKRD50,GTF2H1,VGLL4,ACTR1A,CNOT6,VPS36,NRDC,COL12A1,MEIS1,TRAPPC10,KBTBD2,NKAIN1,CACNA2D4,FSTL5,DCAF7,DDX5,TSHZ3,MIER3,KCNMA1,SNX27,GTDC1,BTF3,KPNA3,FNBP1L,RAB6A,VEZT,CDK17,USP33,RNF111,DDX6,CEP43,HERC2P9,CTR9,MACROD2,MAX,RAB8B,LPAL2,RASAL2,NR3C1,RHOT1,MYO1D,MARCKS,RAB21,FKBP5
GOBP_CELLULAR_CARBOHYDRATE_METABOLIC_PROCESS	BIP	0.000195091	0.000660102	0.767577	230		brain	TWAS	c5	0.767577	0.987903467	INPP5A,FGGY,GBA3,DGKQ,IDUA,PGM2,NDST3,SCARB2,STBD1,GYG1,INSR,PYGB,LEPR,KAT2B,SORBS1,PGAM1,PDK2,SNCA,INPP4B,PPP4R3B,SYNJ2,MAS1,GCK,IGFBP3,UGP2,AKT2,NDST1,PYGM,GAL3ST3,B4GAT1,ACTN3,ERFE,PGD,MTOR,PYGL,P2RY6,DGAT2,PPP1R3G,PFKFB4,MST1,C1QTNF1,GAA,RPTOR,HK2,CSGALNACT2,RANBP2,SLC25A12,PDK1,EXT2,AOAH,GSK3B,EP300,GNMT,ISYNA1,SIRT1,HKDC1,HK1,PPIP5K1,SORD,GYS1,INPP1,ADIPOR1,SLC45A3,PFKFB2,ENPP1,GPLD1,HAS1,ZMPSTE24,CD244,B3GNT7,SIRT6,PTAFR,SHPK,FOXK2,GLB1,INPP5B,GNPTG,MLST8,PGP,GANC,PLEK,PFKM,ACADM,B4GALT5,ADCYAP1R1,MLYCD,TIGAR,GNB3,TPI1,IMPA2,PTPN2,PRKN,NLN,PASK,B3GNT4,PHKG1,MGAM,HS2ST1,GNPTAB,P2RY1,GPD2,C1QTNF3,AGL,POMC,KHK,INPP5K,NHLRC1,FUT9,NCOR1,FLCN,SOGA1,PTH1R,PPP1R3C,ENOSF1,ITPK1,PTEN,RUBCNL,COQ3,EPM2AIP1,XYLB,B3GNT9,PCK2,PPP1CB,NTSR1,DYRK2,FAM3C,AKT1,CBFA2T3,NR3C1,MTMR2,PPP1R2P1,IDH2,IL6ST,NUPR1,PHLDA2,TKFC,NAGK,COX11
GOBP_INNER_MITOCHONDRIAL_MEMBRANE_ORGANIZATION	BIP	0.001334	0.00451544	0.767665	36	0.627041	brain	TWAS	c5	0.767665	0.987903467	OMA1,CHCHD3,TOMM70,SAMM50,CHCHD6,IMMT,MTX3,CHCHD10,DNAJC11,MICOS10,PINK1,TIMM22,OPA1,ADCK1,TIMM13,TIMM10B,TIMM10,GHITM
GSE17186_NAIVE_VS_CD21LOW_TRANSITIONAL_BCELL_CORD_BLOOD_DN	BIP	-0.000267806	0.000906657	0.767706	169	0.334898	brain	TWAS	c7	0.767706	0.987903467	PAOX,CRISPLD2,B9D2,OMA1,FSCN1,RNF216,TLR1,RCAN1,PRKCB,PTP4A2,S100PBP,TMEM35B,PUS10,RBPJ,WDR5B,HPS3,TMEM131L,LEPROT,ARAP2,FGD2,CCNA2,PLSCR1,DSCAM,EEPD1,FBXW12,PRKAR2A,CLPTM1,PLD2,ENO3,STAG3,BUB1B,EHD4,NRROS,MICU1,KPTN,ALDH16A1,SFMBT1,GPR155,MALT1,ABHD6,ST3GAL5,ZNF263,NMRAL1,TSPAN31,METRNL,SPECC1,SEPTIN10,TRIP13,IFT140,DPP4,CASP7,ACE,NOD1,EVI5,DIPK1A,LTBR,NCAPD2,INCENP,TMEM170B,DEPDC7,APIP,UCP2,KRT80,CBX5,ACP2,CTC1,ARHGAP42,INPPL1,CEP290,CDC20,FCGR3A,FIGNL1,SAMHD1,HSD17B4,TYMS,NOXRED1,UBE2G2,ITGB2,STARD3NL,SULF2,BIRC5,SREBF2,NELFE,ITGB1,FAR1,RPS6KA5,LPAR3,ATAD5,LTA4H,APAF1,H1-0,ZNF600,AMZ1,MFAP3,KCNIP3,ANKH,AKT1,SWAP70,TUBB6,NLRP10,LPIN2,SLC66A3,CORO1B,LSP1,CDYL2,SERPINB2,RPS6KA4,HLX,GPR137B,CADM3
GSE7509_UNSTIM_VS_IFNA_STIM_IMMATURE_DC_UP	BIP	-0.000707222	0.00239187	0.767476	144	0.134281	brain	TWAS	c7	0.767476	0.987903467	MVK,STAC2,TLCD3A,TBL2,PGM2,DCBLD2,KREMEN1,MSMO1,ALDH1L2,PERP,CLYBL,AK4,NACA,PPIL1,TUBG2,TOM1L2,ANLN,FARP1,SLC2A5,KPNB1,CRLF1,GYS1,FADS1,RNF26,SC5D,TXNDC5,TXNRD3,EEFSEC,GET1,SHCBP1,SF3A2,FOXK2,RLBP1,IDH2,NDUFB10,PGP,ROGDI,EBPL,LDLR,CDCA3,PFDN1,TYRO3,LMF1,STARD4,HDLBP,BEND6,USP6NL,FAM174B,DHPS,NACC1,TECR,TIMP4,CSNK1E,TIMM50,MYL9,NEK10,RPS6KA2,CDHR2,NET1,PACSIN2,ANO3,SLC6A17,NELFE,FAM83D,CALU,RPL37,FAM3B,NEK2,REEP3,FJX1,LDLRAD3,E2F1,NDRG2,FRZB,BRI3BP,DHCR24,CDK1,VCL,CDK2AP1,KIF2C,OSBPL6,CRIP2,KIF18B,TET1,HK1,ARHGAP19,RNF144A,NDUFC2,XXYLT1,BCAS1,PKP2
GOBP_LACTATE_METABOLIC_PROCESS	BIP	0.000292156	0.000989953	0.767901	18	0.467838	brain	TWAS	c5	0.767901	0.988003741	LDHC,ACTN3,SLC25A12,PFKFB2,PNKD,HAGH,HIF1A,GATD1,LDHD,TIGAR,LDHB,PARK7
GSE369_SOCS3_KO_VS_WT_LIVER_POST_IL6_INJECTION_UP	BIP	-0.000661668	0.00224157	0.767856	149	0.299611	brain	TWAS	c7	0.767856	0.988003741	MAT2A,POLR1A,CIAO1,LMAN2L,CRACDL,STX1A,GTF2I,PDS5A,HOPX,PARL,GTF2H1,LAP3,HPGD,TBCK,C4orf33,LGI2,TEC,MFSD13A,MCTP1,PHYKPL,DNAJC6,PNPT1,PITRM1,HAX1,CBR1,NRXN2,NEAT1,HK2,XRCC5,SLTM,ICE2,PELP1,MRPL24,FER,EPHX1,CYP11A1,PGAM1,EXOSC1,UTP25,EPCAM,SLC45A3,MGLL,TIMM21,C7orf25,RPP14,THNSL1,CD244,FCER1G,PSMG1,ANKRD26,TRAP1,EML1,RNF149,ERO1A,LDLRAD4,FAM210A,OVGP1,PTPN22,TNFRSF19,ZNF839,HSBP1,CD9,HBEGF,ARAP3,ANKRD42,ARHGDIG,TRMT112,CASS4,CHRNB1,SLC6A6,SHQ1,SLC7A7,MMP14,TGM1,SCN4B,THY1,KIF13A,PUS7,RINT1,ZWILCH,EPS8L2,TSPAN4,CIPC,SESTD1,ESF1,NFU1,SCIN,RFTN2,HEATR3,CTDSPL,PICK1,CFDP1,ANKRD33B,B3GALNT2,DHX37,POLK,AMZ1,CEP170B,EMP2,MRPS22,ENDOD1,TMEM181
GOBP_PHOTORECEPTOR_CELL_MAINTENANCE	BIP	-0.000202799	0.000687556	0.768027	76		brain	TWAS	c5	0.768027	0.988090533	ERCC6,IQCB1,PROM1,CLCN3,BBS12,BBS1,NXNL1,CIB2,CDH23,BBS4,DRAM2,NPHP4,ATP1B2,MKKS,NPHP3,CROCC,USP45,BBS2,CNGB1,RDH12,ESRRB,SPATA7,BBS10,ABCA4,TUB,ADGRV1,TULP1,CDHR1
GSE17301_IFNA2_VS_IFNA5_STIM_ACD3_ACD28_ACT_CD8_TCELL_DN	BIP	-0.000143579	0.000486908	0.768086	199		brain	TWAS	c7	0.768086	0.988091121	FOLH1,BEGAIN,ATP5F1D,SPPL2B,FGGY,NELFE,HLA-DRA,STK32B,LDHC,EIF4E,RCAN1,CHAF1B,SKA1,PALLD,GLO1,HSD17B6,POLD1,CD33,SERP1,MCM3,AEBP1,POLD2,CCNA2,NDST1,YWHAQ,KDM1A,CLIC4,DSN1,SNHG17,CYBRD1,C20orf27,MCHR1,C1orf112,FMO2,FADS1,ERN1,GRIN2C,RAC1,KPNA2,TPGS2,RAN,NOC4L,PXMP2,RHOBTB3,SHCBP1,BRIP1,HSPB8,KIF14,DCLRE1B,RTL10,REPIN1,MRPL4,MLF2,CDCA3,PCDHB12,MDFIC,SNRNP25,NME4,MED20,CNTNAP1,VAT1,MTCH2,CLCA2,B4GALT6,GLRX2,NDUFB3,SLC6A6,SHQ1,MTHFD1,GSTZ1,AHSA1,ZNF787,WWOX,KMO,GLUD1,RUBCNL,GINS3,ZNF195,FAM53B,TAF4B,RFC4,ATAD5,H1-0,CCNO,WNT2,SLC43A3,SERPING1,CTNND1,SNRPF,HTR1F,EIF2B3,IMPG1,MC4R,PIEZO1,CBFA2T3,UBE2J1,PTPRM,NAA50,CLDN16,DDX11,TFDP2,ABI3BP,SKP2,ATP2A1,AKR1C1,MRE11
GOBP_INNER_EAR_MORPHOGENESIS	BIP	-0.000283326	0.000962256	0.768422	66	0.505694	brain	TWAS	c5	0.768422	0.988372696	TCAP,ZIC1,FGF10,MYO15A,ALDH1A3,PTK7,CDH23,STRC,SLC9A3R1,BLOC1S5,LRIG1,TBX2,MYO7A,ITGA8,SOBP,BCR,COL2A1,FGFR2,PAX8,TBX1,CEP290,INSIG2,TMIE,EPHB2,WNT5A,PDZD7,TRIOBP,FRZB,MYO6,PRRX1,STOX1,COL11A1,LHFPL5,KCNQ4,NTN1,PLS1,LRIG3
MIR6839_3P	BIP	-0.000200841	0.000681975	0.768377	124		brain	TWAS	c3	0.768377	0.988372696	TCAF1,TENM3,MAPK10,ZFYVE28,RBFOX1,ACAT2,MCM3,GPX3,MIEF2,GTF2A2,NUP88,KIAA0753,HSPB2,NANOS1,PRR12,SLC16A9,ANGPTL1,ZNF322,TXNDC5,TAX1BP1,TRIL,RASSF8,LSM12,MEIOC,SLC12A5,ATG5,YY1,ALCAM,EIF5AL1,HNF4A,FOXK2,SUSD5,RSU1,PLEKHA6,DDX42,PCDHA9,CCDC32,ZNF134,CEBPG,BRCA1,DISC1,IQCH,ECT2,RIMBP2,LUC7L2,PRRX1,METTL13,CAV1,KLHL7,PPP4R4,TMEM106B,GLTP,LRP6,LZTS2,ATXN7L3B,PPM1N,EFCAB5,AMDHD1,SLC25A3,GTF2F2,VASH1,EML5,SNX18,FRZB,GPR6,MAP3K8,POLR3F,EFR3B,MMP21,ADAM12,TRIM33,NR3C1,TMEM9B,TXLNB,AMOTL1,MAML2,ONECUT2,ERGIC2,DENND5B,MTRF1L,PRLR,PTCHD4,JAM3,CDYL2
MIR4254	BIP	-0.000202098	0.000686817	0.768565	89		brain	TWAS	c3	0.768565	0.98842527	SSC4D,BDH2,PHC2,PARP1,WBP1L,UBA6,DLX3,CA10,ZNF780B,TSPAN18,MINK1,SCYL3,C10orf105,MICU1,PTGFRN,CAMK1G,LAMB3,BTN3A1,TMCC2,CUZD1,HOMER1,ZDHHC11,PPP1R12B,DNER,RNASEH2B,HBEGF,PIGK,MGAT5B,PPP1R14C,HPS4,SIPA1L3,BEND6,NKD1,AJUBA,CDH24,KHNYN,POT1,ZNF470,UROS,EPHB2,ACTR2,ARHGAP25,GNG7,SH3RF2,OSBP2,KIF2A,GABRB2,DENND5B,SHISA6
PETROVA_PROX1_TARGETS_UP	BIP	-0.002053	0.00697747	0.76858	21	0.515217	brain	TWAS	c2	0.76858	0.98842527	HMGB2,GINS1,CH25H,FLT4,PDLIM3,BUB1B,GPRC5B,DSP,GCH1,MCM6,PEG10,BTBD3,CSRP2,CDK1
BASSO_HAIRY_CELL_LEUKEMIA_UP	BIP	0.000282874	0.000963297	0.769024	64	0.0202056	brain	TWAS	c2	0.769024	0.988579744	LILRB2,ACTB,HPGDS,FLT3,TRIM2,ARAP2,FGF2,PLOD2,RIN2,BMERB1,THBS1,TBKBP1,PPIC,CYB5R1,ADCY9,EPB41L2,SUSD5,RCBTB2,TNFRSF1A,CAMTA1,VAMP3,DST,TIMP4,CPVL,PTTG1IP,AIF1,SIX3,IGFBP3,SMPDL3A,CTBP2,IL1R1,RTN2,SDC3,S100A13,KCTD12,SLITRK5,ME3,PRSS23,MYOF,PTPRM,EMP1
CAMPS_COLON_CANCER_COPY_NUMBER_UP	BIP	-0.000282409	0.000970443	0.771043	50	0.33039	brain	TWAS	c2	0.771043	0.988579744	RPS15,APC2,DIRAS1,C4orf36,NEUROG2,OSBPL11,YY1AP1,NOTUM,MPRIP,MYO15A,LLGL1,FLII,MIEF2,TOP3A,SHMT1,LINC02076,USP32P2,CERS1,CANT1,PANK4,TMEM51-AS1,ANKRD10,DNASE1,MAPKAPK5,XPNPEP1,ZDHHC8,PRKN,FBXO3,DACH1,DOK6,KRT33B,KRT31,HAP1,CCNYL1,C1orf220
DASU_IL6_SIGNALING_SCAR_UP	BIP	-0.00028431	0.000976738	0.770989	37	0.0603264	brain	TWAS	c2	0.770989	0.988579744	LTBP1,FCHO1,CDC25B,NT5E,MOXD1,ADCY9,MGRN1,PPL,PKIG,AGRN,LARP1,TMEM158,MYO1D,ACAP2
FLECHNER_PBL_KIDNEY_TRANSPLANT_OK_VS_DONOR_UP	BIP	-0.000271332	0.000927401	0.769849	128	0.649441	brain	TWAS	c2	0.769849	0.988579744	TUBGCP2,CTSD,MBOAT7,NDUFB5,LSM2,STK19,TAPBP,ACTB,RPLP0,CAMKK2,PSMD9,RBPJ,DCTD,ZNF337,ANAPC13,CDIPT,SETD1A,PRMT1,CLEC11A,MORC3,CCT7,GSPT1,H4C3,BTN3A2,ZPR1,ATP5F1A,BMS1,STAT4,PRKAR1A,IKBKE,PSMA2,VAMP5,IMMT,TSFM,BPHL,PPM1A,ALOX5AP,RSU1,HIPK1,TRIM58,ZNF384,EMG1,HBEGF,IK,ARHGAP1,CAPZB,CHD3,AGL,RPS23,RGS2,PLIN3,OXA1L,CPNE1,MAP2K1,SARS1,LAMTOR5,TOP2B,ITGB1,IPCEF1,NUMB,OAT,LGALS9,CAD,TRAF3IP3,HAX1,DAP3,PSMA4,MICAL2,ATP5MC1,EIF3F,LMO1,TXNL4A,RPN1,TMCC1,MAN2A2,SATB1,UBE2I,CTSK,SRSF8
GOBP_HISTONE_H3_ACETYLATION	BIP	-0.00111131	0.00379398	0.769587	56	0.56334	brain	TWAS	c5	0.769587	0.988579744	PWWP2B,TADA2A,TRRAP,SUPT3H,TADA2B,KAT2B,KAT8,PBXIP1,EP300,SPHK2,PIH1D1,SGF29,NAA60,CAMK1,TADA3,USP22,SMARCB1,MEAF6,RAPGEF3,SUPT20H,MAP3K7,DR1,SF3B3,ING5,BRCA1,HDAC5,WBP2,MCM3AP,TRIM16,BRCA2,TAF9,KAT6B,ATXN7,KAT14,TADA1
GOBP_METHIONINE_BIOSYNTHETIC_PROCESS	BIP	-0.000282797	0.000971633	0.771011	37	0.327755	brain	TWAS	c5	0.771011	0.988579744	MTHFR,BHMT2,BHMT,APIP,MRI1,MTHFD1,ADI1,MTRR,MTR
GOBP_POSITIVE_REGULATION_OF_SIGNAL_TRANSDUCTION_BY_P53_CLASS_MEDIATOR	BIP	-0.00176276	0.00605126	0.770819	23	0.546719	brain	TWAS	c5	0.770819	0.988579744	RPS15,MSX1,PLA2R1,CDK5RAP3,DDX5,EEF1E1,HEXIM1,ATM,EIF5A,CHD5,ZNHIT1,PMAIP1,RPL37,RPS7
GOBP_PROTEIN_QUALITY_CONTROL_FOR_MISFOLDED_OR_INCOMPLETELY_SYNTHESIZED_PROTEINS	BIP	-0.00153166	0.00523674	0.769917	25	0.231938	brain	TWAS	c5	0.769917	0.988579744	OMA1,BAG6,RNF185,AUP1,FBXL17,LONP2,CUL3,UGGT2,LONP1,CLPP,YME1L1,ZYG11B,ATXN3,AKIRIN2,UGGT1
GOBP_REGULATION_OF_ACTIVIN_RECEPTOR_SIGNALING_PATHWAY	BIP	-0.000275802	0.000943406	0.770022	28	0.0471991	brain	TWAS	c5	0.770022	0.988579744	FKBP1A,DACT2,FGF10,NOMO3,NOMO1,CSNK2B,MEN1,MAGI2,NODAL,ACVR2B,ACVR2A,LEMD3,SMAD2,DACT1
GOBP_REGULATION_OF_DNA_RECOMBINATION	BIP	0.00019917	0.000683061	0.770605	100		brain	TWAS	c5	0.770605	0.988579744	ERCC6,TERF2,EXOSC6,RTEL1,MRNIP,TRRAP,ZCWPW1,ACTB,MAGEF1,HELB,KPNA1,PARP1,H1-9P,MBTD1,PPP4C,UBQLN4,SLC15A4,ANKLE1,ERCC2,KMT5C,YEATS4,RPA2,RUVBL2,PARP3,RECQL5,MSH2,MSH6,H1-2,H1-3,KPNA2,CD40,STAT6,MSH3,PIAS4,SIRT6,HDGFL2,MEAF6,POGZ,RIF1,SHLD3,TNFSF13,PARPBP,RBBP8,RAD50,DMAP1,KHDC3L,CGAS,PPP4R2,FIGNL1,SHLD2,FBH1,SHLD1,IL27RA,KDM1A,ACTR2,ZNF365,ATAD5,H1-0,TERF2IP,NDFIP1,RMI2,RUVBL1,MMS19,SMCHD1,TNFSF4,MRE11
GOBP_REGULATION_OF_PROGRAMMED_NECROTIC_CELL_DEATH	BIP	0.00227989	0.00778896	0.769746	18	0.251078	brain	TWAS	c5	0.769746	0.988579744	CASP6,PARP1,SLC25A4,RBCK1,RIPK1,BOK,CFLAR,CASP8,CAV1,FADD,FZD9,YBX3,MUTYH,NUPR1
GOBP_REGULATION_OF_VIRAL_PROCESS	BIP	-0.000744571	0.00253625	0.769085	106	0.0786274	brain	TWAS	c5	0.769085	0.988579744	AXL,TRIM27,TRIM26,HLA-DRB1,TRIML2,KPNA6,TRIM62,TRIM8,CH25H,IFIT1,IFIT5,LARP7,TRIM21,TRIM68,TRIM6,TRIM22,TRIM5,SMPD1,CLEC4G,PPIA,PPIH,TNIP1,PLSCR1,BANF1,NECTIN2,TMEM39A,VAPB,RESF1,ATG12,STAT1,KPNA2,GBP7,HEXIM1,PPIE,ATG5,SNX3,TRIM25,OAS3,TRIM13,IFIH1,CD4,TYRO3,MDFIC,TRIM59,NR5A2,VPS37B,RNASEL,STAU1,ZNFX1,MPHOSPH8,INPP5K,VPS4A,ZC3HAV1,LGALS1,APOBEC3A,APOBEC3C,APOBEC3D,APOBEC3F,APOBEC3G,LTF,IFITM2,IFITM1,IFITM3,EIF2AK2,ADARB1,PTX3,BCL2,TOP2B,TASOR,MX1,LGALS9,ADAR,IFI16,SNF8,CIITA,ISG20,FURIN,MAVS,HS3ST5,SRPK1,DYNLT1
GOCC_PROTEIN_COMPLEX_INVOLVED_IN_CELL_ADHESION	BIP	-0.00120369	0.00411649	0.769975	42	0.594369	brain	TWAS	c5	0.769975	0.988579744	LAMA1,MMRN1,ITGA7,ITGA3,ITGAX,LAMB2,ITGA6,ITGB3,ITGB4,ITGA1,ITGA2,ITGB8,ITGA8,TNN,TNR,ITGAV,LAMC1,ITGA5,ITGB2,ITGB1,ITGA9,VTN,LAMA2,ITGA4,JAM2,LAMB1,TSPAN32,JAM3
GOMF_AMINOPEPTIDASE_ACTIVITY	BIP	-0.00028562	0.000973731	0.769274	49	0.312611	brain	TWAS	c5	0.769274	0.988579744	ENPEP,LAP3,F11,KDM8,NAALADL1,METAP1D,NPEPL1,XPNPEP3,NPEPPS,DPP8,ERAP1,ERAP2,LNPEP,DPP9,XPNPEP1,TPP2,DPP4,JMJD7,PEPD,METAP2,LTA4H,RNPEP,MMP15,CTSH,DNPEP
GSE15324_NAIVE_VS_ACTIVATED_ELF4_KO_CD8_TCELL_DN	BIP	-0.000142058	0.000484972	0.769583	193		brain	TWAS	c7	0.769583	0.988579744	USP10,PLPP2,DOT1L,MGAT4B,EIF2B5,UEVLD,CFAP299,ASCC2,DEPDC5,COX6A1,PEX13,GYG1,CENPU,ABHD18,SLF1,MCTP1,EXOC4,NEMP1,DOC2A,DCLRE1A,AATK,CCDC137,METRNL,UBE2K,PRR13,FBXL20,PRDM2,NKAIN4,DOCK7,ALG6,ZNF266,GDPD5,PLA1A,SAE1,MTMR6,POLR3H,CSNK1G3,ZCRB1,TRIM45,HHAT,HIBCH,NAB1,FAM220A,KDELR2,RPA3,EIF2D,RPP14,GRHL1,KCNF1,E2F6,EFCAB2,MRPL35,THG1L,EXO1,TXN2,DHRS7B,AP3B1,PGP,TUFT1,SNX27,TDRKH,R3HDM1,CYB561,CRYBG3,RNASEH2B,CCDC18,NDUFAF1,KCTD11,FARP2,PON3,PTGER3,ARL1,CEP162,DNAJB4,CEP290,PRMT2,SDHC,MTO1,INTS11,SLC6A6,LCLAT1,BORA,TYMS,YES1,ALOX5,FBLN5,CPSF2,OTUB2,GPNMB,PREPL,SMCO4,VSTM5,RSPRY1,MRPS31,NAA16,RBM28,LRWD1,DGLUCY,TRAF4,SLC30A3,GPN1,REEP5,SLC25A30,SNX18,ANKRD33B,CPPED1,MRPL40,DCAF17,PPP1R16B,AGPS,AKIP1,IFT122,HACE1,KMT5A,CMC2,TOPBP1,NDE1
GSE17721_LPS_VS_PAM3CSK4_6H_BMDC_DN	BIP	0.000262665	0.000899885	0.770373	175	0.542156	brain	TWAS	c7	0.770373	0.988579744	CORO1C,CPEB1,POLR2E,MBD3,GTF2H1,PRMT3,RCAN1,HELB,ASCC2,DYNLL1,C12orf43,MFN2,MRPL20,LRRC58,FAM162A,PYCR2,PSEN2,DYM,EIF4B,PIGH,SLC39A9,SLC17A9,CDCA5,RNASEH2C,GALE,MGST1,SUN1,PIM3,ARSA,RRN3,CEP20,HDGF,IVD,GOSR2,KPNB1,DENND10,RPS11,PRRG2,CTU1,THUMPD3,CRELD1,PPP2R3C,GPR155,KPNA2,RPF2,NIT1,MRPL57,CTSA,ATG5,ARHGDIB,ELAC2,AFG1L,MRPS14,CNOT9,ASNS,PNO1,ORMDL1,HSD17B12,RNF187,SMARCD2,FAM118A,GARS1,EVI5,CD14,HNRNPUL2,TMEM14C,MRPL28,CUTA,ACADVL,POLR2A,KCNAB2,ODR4,PCCB,POLR2I,RIC8A,BCCIP,CALR,ADGRE5,DDX39A,FANCE,COQ9,UTP20,ACSS2,TMEM199,LAPTM5,EIF3I,PLA2G6,CSF1R,KCTD12,ZC3H8,RAD17,CIAO1,BCAS2,UBE2J1,TMEM9B,CIDEA,LPIN1,SEC22B,ADGRD1,EFTUD2
GSE17721_PAM3CSK4_VS_GADIQUIMOD_1H_BMDC_DN	BIP	-0.00026612	0.000908382	0.769553	176	0.0738823	brain	TWAS	c7	0.769553	0.988579744	CTSD,DHRS11,TSEN34,CDKL2,CANX,WDR1,MCUB,EYA4,HCLS1,TUG1,YWHAH,GYG1,UFSP2,CBR3,CFAP410,TMED4,ANXA6,PTP4A2,RIN2,ZFAND2A,SNX4,MATK,ASPA,C1QBP,ANGEL2,RPL7L1,TCF25,IDH3A,NOP10,VSIR,ASCC1,HAUS2,MTFMT,CFL2,TOR1AIP2,PRELP,TMEM51,EEF1E1,SLC35A5,PSEN1,PTGR2,RASSF5,RNF103,TRIM25,MRPS23,NQO2,ZNF146,MPHOSPH6,CAMK1,CNIH1,GMFB,ALOX5AP,NAP1L1,RAP1A,EBPL,ACADM,PPP2R5C,RIOX2,HNRNPUL2,NIP7,SF3B3,PJA2,NUDCD2,NKIRAS1,THRB,SP3,BDH1,CRYBA4,HADHB,SNX17,RAN,RGS18,NFS1,NOP16,DBR1,PHETA2,POLDIP3,ATL2,DPAGT1,EPHA8,CMKLR1,GLTP,PCTP,DBT,USP45,TAF1D,MED17,TMEM229B,UTP18,ZNF18,NT5M,KIF3B,TRIOBP,GALC,GPR65,ABCB10,TRIM27,SERAC1,SPC25,TVP23A,CRBN,ATP6V0A2,DNPEP,VAMP3,CLN3,MICOS13,ARHGAP18,CCDC115
GSE20715_WT_VS_TLR4_KO_48H_OZONE_LUNG_DN	BIP	0.000263774	0.000902964	0.770194	164	0.129995	brain	TWAS	c7	0.770194	0.988579744	WWP2,HP,TADA2A,LASP1,ABCA7,PRPF31,CYSTM1,SPON2,C4orf19,ALG3,PSMD2,SMIM11,SEPTIN11,FSTL1,KPNA1,PARP9,APPL2,CKAP4,ING2,CASP3,PCCA,ITGA7,NUDT6,NDUFV2,S100A16,MSTO1,UBQLN4,GAA,MRPL12,PRR13,PPCS,HMGCS1,ADAM17,DBI,PGD,MYO9B,REX1BD,TOMM70,STRN4,TMEM160,RTL6,NPEPL1,MTFR1L,PAFAH2,COX5A,PIH1D1,TTYH2,MRPL58,KCTD2,RECQL5,TEN1,EPCAM,PPP1R21,PLEKHA1,PEX7,ACOT2,NPC2,DLST,ACOX2,NMT1,TUFT1,RBM43,WDR75,TRIM13,LDLR,PRRC2A,PLEKHB1,NAGLU,DRAM1,RAP2B,GTF2F1,FADD,CENPV,HPN,DMKN,RSL24D1,RBM17,SFMBT2,PHLDA3,CYP1B1,LRPPRC,TOM1,GPX2,TUBA1A,TRIM6,TRIM3,TIMM10B,AP1M2,ITGA9,CMPK1,H1-0,ANKRD54,GALC,TMEM243,MFAP3,SLC26A4,ADSS1,CKB,NEPRO,ALDH3A1,IL1R1,IL18R1,WSB2,NUPR1,TADA1,HEATR1,DYNLT1,SRSF9
GSE22886_TCELL_VS_BCELL_NAIVE_UP	BIP	-0.000273149	0.000935702	0.770349	134	0.108862	brain	TWAS	c7	0.770349	0.988579744	IFITM1,IFITM3,SIGIRR,CTSD,LIME1,SLC2A4RG,IL17RA,ZAP70,INPP4A,CASP6,PXN,GRSF1,DOCK9,TXK,GRPEL1,ITPKB,TACC3,ACAA2,DGKA,MVP,BCL7C,APBB1IP,INPP4B,GYPC,HAX1,PBXIP1,MRPL12,TBCD,MSL1,NIPAL3,TPI1,M6PR,ABHD14A,MOGS,PRKCA,PITPNC1,ITGA6,PPP6R1,SAE1,SELENOW,CYTH2,TSC22D4,LRCH4,RANGAP1,UPP1,BTN3A1,BTN3A3,GBP1,GBP2,TXN2,CABIN1,IL32,HIPK1,MED15,RNF187,DPP4,GIMAP5,SMARCA4,CCND2,TNFRSF1A,PGAP6,KCNAB2,RASA3,NBR1,CLPP,SERINC3,PRMT2,GLRX5,TRAC,TRPV2,SAMHD1,SCAP,DHX30,ENOSF1,LTBP4,EGLN2,TSPO,ATP13A2,IL27RA,ADGRE5,DNAJB1,TECR,CEP68,TRABD,SMPD1,ECHDC2,ETHE1,NRBP1,EVI2A,DYRK2,HMG20B,NDFIP1,YIPF5,SRGN,LPIN2,LDHB,CD247,PRKCQ,DEF6,FKBP5,GMPS,DYNLT1
GSE26023_PHD3_KO_VS_WT_NEUTROPHIL_HYPOXIA_UP	BIP	-0.000673963	0.00229738	0.769245	146	0.309308	brain	TWAS	c7	0.769245	0.988579744	KLRC4,TAS2R10,TAS2R14,PEX12,GGNBP2,CDH19,LIPE,LILRB2,CYP3A5,AZGP1,FZD1,SLC26A1,IDUA,TBC1D4,USP53,PXN,MLXIP,AGRN,TNFRSF4,MTNR1A,PDGFA,SDHA,FUT3,DENND1C,PALLD,OSBPL9,DCUN1D4,EPHB1,UBQLN4,BCAN,BLVRA,STARD3,HMGCS1,DPY19L1P1,TAF1B,ZNF177,SOS2,DYNC1I2,MYBBP1A,RABEP1,PACC1,MCHR1,ITGB3,CDK5RAP3,DIXDC1,MICU1,SEC23IP,HEXA,STIMATE,SNX1,NFYB,TATDN2,TOR3A,HMGN4,MDM4,DSTYK,EIF2D,BCAT1,NETO2,WDR45B,PAWR,ANKRA2,GRIK2,LIMD2,WFDC1,PARP2,PIGK,AK5,WNT4,PPP1R7,HDLBP,NIPSNAP2,VEZT,OTUD3,LAMC2,CTNNA2,PRPSAP1,NDUFS2,ABR,RAB36,TSPAN4,FBL,NECTIN1,TLE2,MCF2L-AS1,ZNF214,DENND2B,GFOD2,REC8,ATN1,COPS2,GALK2,ENPP4,ARHGAP26,C1orf54,PTPRN,SKP2
GSE26928_CENTR_MEMORY_VS_CXCR5_POS_CD4_TCELL_DN	BIP	-0.000264907	0.000907805	0.770431	164	0.033184	brain	TWAS	c7	0.770431	0.988579744	ADGRA1,GEMIN4,FAM53C,ZSCAN23,MDC1,FLOT1,HLA-DMB,CDK14,MCUB,ZNF141,SETD6,VNN1,NTN5,SIGLEC16,GPRIN3,CCSER1,TSPAN10,KLHL5,AGPAT3,SNN,SNX29,BAMBI,MAP3K8,ENGASE,LIMS1,FASTKD5,BANP,DEF8,ZNF33B,SENP2,NAB1,GLS,PTBP2,PCP4,TMEM254-AS1,THUMPD3,PLCD4,SNX27,RBM43,VPS41,LINC00265,TMEM176A,NINJ2-AS1,SLC9A8,CYFIP2,AK5,ARAP1,C2CD3,TAF11,NME4,HAGHL,MAP3K4,ERBIN,QSER1,HPS4,CLEC5A,NR1H3,SEC31B,ALOX15B,AGL,MAP2K5,SSBP2,ADGRF3,PRMT7,CHCHD4,GRIP2,LANCL1,CCDC93,CUX1,GPR26,ATP4A,BTAF1,GATD1,KMO,DPH6,RBM17,SFMBT2,CLEC4A,KCNC4,GPR75,GNG7,GARIN1A,GLCCI1,TC2N,CTBS,DDAH1,YTHDC2,DTWD1,ADAM22,RETREG1,DNAJA4,LINC00652,SLC16A10,PLXND1,ONECUT2,USF3,KCNA6,NSUN3,OR9A1P,ADAMTS9-AS2,SUFU
GSE34156_NOD2_LIGAND_VS_NOD2_AND_TLR1_TLR2_LIGAND_6H_TREATED_MONOCYTE_DN	BIP	-0.000195786	0.000668599	0.769652	148		brain	TWAS	c7	0.769652	0.988579744	LENG8,GFPT2,ORC5,HADH,COQ5,UTP3,HGFAC,PDGFA,FAM241A,DLX3,UTP18,STK10,HCN3,DAP3,ABCG1,AIRE,JARID2,THOC3,KLRG1,GPX1,RTKN,PYCR2,GPX2,GPHN,HOMER3,UPP1,RAB3IL1,EPAS1,EPCAM,FBXO15,ANKRD10,LRIG1,REEP1,ARHGEF25,BPHL,MAPKAPK5,FAM98A,XPNPEP1,AMY2A,BHMT2,CKMT2,ORMDL1,GCM2,NFYA,THAP4,EXOC8,SLC35G6,DDX51,TEN1,MYO1C,SORD,CAPRIN2,SYN2,MFF,CCDC115,PLEKHB2,COX6B1,MAD2L1BP,RCVRN,RPS6KA2,HTR1D,GBX2,RAB17,MRPL55,CMKLR1,GMCL1,CLEC4F,TEX261,SCG2,GNB5,KCNN4,NSUN2,DMPK,GCAT,SERF1A,SMN1,DHCR24,GABRB2,VIPR2,DUSP2,TMEM131,SERAC1,SH3YL1,SEMA4B,SSTR4,FANCM,DCTN5,RING1,PAH,BCHE,TGM3,CA5A,IL16,RGS5,GCSH,SERPINB2,CHST2,SMYD2,COPS7A
GSE39820_CTRL_VS_IL1B_IL6_IL23A_CD4_TCELL_UP	BIP	-0.000264319	0.000904528	0.77012	171	0.11833	brain	TWAS	c7	0.77012	0.988579744	PTER,ST8SIA6,RPIA,CD83,CYP51A1,TBC1D4,IL10RB,P2RX7,LYPD6B,TMEM131L,CASP3,CNOT6,NCOA7,ITGB1,NRP1,ARAP2,PUS3,PDCD4,ACSL5,SNX9,ACAT2,TBRG4,SLC23A2,RHOD,FOXN3,CRIM1,ENO3,RAB3IP,PLA1A,COX17,ZSCAN21,RPA2,TTC27,MSH6,EFHD2,KPNA2,POLE,RBMXL1,SMC6,KNOP1,DYNLL2,ARL15,IL6ST,SERPINB9,EXO1,SLFN12L,ATXN7L3B,GLIPR1,PHLDA1,SERPINE2,WDR75,LDLR,STARD4,PLAAT3,ATL3,QSER1,DTYMK,LANCL2,HPS4,CHD3,KCNK6,LIG1,CDC20,TESK2,SYTL2,RFWD3,CSE1L,ADAM10,MINDY2,HOMEZ,SLC4A7,SERPINC1,ITGB2,SLC19A1,IFI27L2,ZNF770,ARHGEF3,PHF14,SCIN,FAM98B,RASGRP1,MAP3K8,ANKRD44,GAS2L3,RDH11,IPCEF1,ADCY6,RRM1,TRAF5,RNF152,IRAG2,DNMT3B,VAV3,MTRR,LCP2,CDK1,UBXN2A,DROSHA,PPP1R16B,POLR1F,FYN,CYBA,CMTM7,PLXND1,NAA50,PLAGL1,ISOC1,PTTG1,MCM9,RCSD1,CD2AP,CTSS,NDUFAF4
GSE43863_TH1_VS_LY6C_LOW_CXCR5NEG_EFFECTOR_CD4_TCELL_UP	BIP	-0.000265059	0.000902849	0.769078	167	0.307363	brain	TWAS	c7	0.769078	0.988579744	TIMM23,FKBP1A,HPSE,EIF2B5,TBC1D4,SPCS3,SEPTIN11,PXN,ABCB9,MRPL20,ACAA2,SKA1,HPF1,SLC25A4,VPS36,CKAP2,RYK,SNF8,EME1,SLC37A2,EI24,MRPL18,C11orf71,TRAPPC5,CCNA2,COPS3,ATPAF2,THOC3,CENPS,TIMP2,MRPL54,UHRF1,ANXA2,PPP5C,TMEM160,SAE1,PRELID3B,DDX1,OXGR1,PPP2R3C,PRORP,ATP5MC3,PSMA2,GRN,MRPL57,SHCBP1,NRM,ALCAM,GPI,SLC12A2,PNO1,CHSY1,ASNSD1,DGCR6,RNASEH2B,WDR90,CHTF18,AARS1,POGLUT3,MTHFD1L,POLD3,PASK,PPP1R7,CDKN2C,NDUFB2,CNTROB,CTC1,ARL1,MED8,RFWD3,TIMM22,ODR4,UCHL5,HAUS4,DHRS4,SDR39U1,FBXO27,ZNHIT1,LRWD1,PSMD13,PIDD1,ITPK1,CYB5R3,FAM98B,LYSMD2,SMTN,RRM1,ETFB,GTF2F2,H1-0,LRRC40,CENPH,ENKD1,MAST2,RAD54L,PPFIBP1,TSPAN2,AKIP1,LITAF,PTTG1,PRMT6,NUF2,MRE11,MZT2B
GSE6674_ANTI_IGM_VS_CPG_STIM_BCELL_UP	BIP	-0.000268704	0.000917306	0.769577	149	0.89439	brain	TWAS	c7	0.769577	0.988579744	ZFAND4,ARHGAP45,ORC5,SSC4D,KLHL24,USP53,UEVLD,SLC38A7,CCNG2,LYPD6B,INSR,ARHGEF18,IFNGR1,CCDC28A,HECA,SH3RF1,NEK1,FAS,OSBPL9,ZYG11B,GDPD3,NARF,FBXL20,TNIP1,ARHGAP12,MAP2K6,ZNF436,LDLRAP1,PGM2L1,NEU3,CHST12,YPEL2,FAM117B,SPATA13,ATG12,CD5,TTC9C,KIF21B,UBE2T,ZNF467,ALDH6A1,IKBKE,CTNS,OSER1,ADD3,NATD1,KIAA0040,GRAMD2B,CCNF,MAP3K3,MTURN,DZIP1,HSDL1,DIPK1A,CDCA3,ZNF274,MAT2B,NBR1,GPATCH8,DNAJB4,GALNT9,SLC43A2,RANBP10,NFATC3,TNFAIP8L1,KDM4B,ABHD4,KHNYN,SLC37A4,POT1,TMIE,ZNF667,PTTG1IP,FAM221A,N4BP2L1,ZC3H12D,MASTL,ASB3,TMEM106B,RDH12,IPCEF1,PIP4K2A,GLCCI1,PXYLP1,SGMS1,DAPK2,OAZ2,RPS6KA5,KCNN4,TRAF3IP3,MDM1,SLAIN1,KIF2C,TESK2,CBX1,KIF18B,SH3YL1,RETREG2,AP5S1,SENP7,TSPAN32,ST8SIA1,RPRD2,IL16,DUBR
GSE7460_TCONV_VS_TREG_THYMUS_DN	BIP	-0.000268526	0.000913841	0.768877	155	0.387181	brain	TWAS	c7	0.768877	0.988579744	CD83,RNF216,ARL6,GPR15,IL10RB,MCUB,TTC28,MTMR3,TNFRSF4,CD38,FAM162A,CYP4V2,NFXL1,PSEN2,IFNGR1,GSTO1,ITGB1,NRP1,PRR13,PRNP,CRLS1,IKZF3,PLSCR1,KLRG1,DGAT2,CRIM1,PECR,ZNF229,PPP1R37,SLC14A1,PEAK1,CNDP2,GBP4,KIAA0319,TTLL9,CD40,PXDC1,ITGB8,CHCHD10,RLBP1,GCH1,LGALS3,PTER,S100A10,S100A6,S100A4,BCL2L15,TMEM176B,PRKAG2,ADAM19,MEIS3,MDFIC,TAF11,STARD4,PLAAT3,PLCB3,HLA-B,IRAK1BP1,SH3BGRL2,FCGR2B,OSBPL3,LCLAT1,PUS7,TTN,CCR6,NRP2,RNPEP,PCTP,GMCL1,MAP3K8,TENT5A,FGL2,RAB8B,REEP3,PDZK1IP1,KCNK1,LTB4R,ACTR3B,PCYOX1L,CSRP2,PNP,NTN4,ELK3,SEMA6D,HEMK1,MYADM,SRGN,TGIF1,ANKRD2,PLAGL1,WLS,IL18R1,TMEM140,MYO1D,PTGER4,CAPSL,METTL6,NTN1,RSPH3
GSE7831_UNSTIM_VS_INFLUENZA_STIM_PDC_4H_DN	BIP	-0.000267383	0.000918499	0.770969	146	0.434795	brain	TWAS	c7	0.770969	0.988579744	CTSD,GTF2I,DTX2,PMS2,FAM220A,RHOH,PLAC8,RELL1,SMIM11,MLEC,ANAPC5,MAD2L1BP,RUNX2,OCIAD1,CHCHD3,ERBB3,BLNK,POLD1,TWSG1,POLD2,PPDPF,ATP1B1,F5,EEPD1,PEX6,GNA11,GNA15,TNFAIP8L1,MYDGF,LEFTY1,MEPCE,DDX1,TCF25,PPIC,MAU2,EMC3,CFL2,FMOD,TXNDC5,CD200,NPC2,DLST,HDAC5,GRN,CHMP3,SERINC3,SLPI,PLTP,SH3BGR,MX1,DNASE1,CDIP1,TRIM25,RIPK1,GLB1,ASNS,TANGO2,UBXN4,ZFYVE19,SLC7A6,AARS1,PPP1R14B,PSPH,GCOM1,CHRNB1,MPDU1,ECH1,SSBP2,SDHC,INPP5K,WDR81,LANCL1,DAD1,CCR5,SDHB,TMEM229B,RDH11,GLRX3,TRABD,CPSF2,MED10,MCOLN2,ATRAID,DAP,RNASE4,ZDHHC14,SNX9,SEC23B,BCAS2,ADSS1,DAG1,LITAF,SEC61A1,FES,LDHB,XPO6,ANKRD28,AKR1E2
HELLEBREKERS_SILENCED_DURING_TUMOR_ANGIOGENESIS	BIP	0.00091727	0.00314482	0.770534	67	0.139389	brain	TWAS	c2	0.770534	0.988579744	IER3,HLA-C,IGFBP7,NDRG4,CPE,PDLIM3,FAT1,ITGA3,ACSF2,NNAT,TMEM45A,ABI3BP,QSOX1,NPC2,USF1,IL32,SERPINE2,OLFML3,TSPAN2,COL2A1,COL4A2,ITM2B,UCP2,SLCO1A2,ADA,SDC4,COL6A1,CUX1,CLIP3,VCAN,TGFA,IGFBP3,NUAK1,SMTN,MX1,CDH2,GABRA1,DKK3,FILIP1,F2RL2
HUANG_DASATINIB_RESISTANCE_DN	BIP	-0.000279256	0.000958498	0.770785	78	0.114937	brain	TWAS	c2	0.770785	0.988579744	MAPT,ABHD11,NSUN5P1,SORBS2,EPB41L5,IGFBP2,PLCH1,DNPH1,ACSL3,VPS37C,HID1,EPS15L1,SLC16A6,DEGS2,ACSS3,TRIM13,CYB561,STARD10,CHPT1,PDCD4,BBIP1,PREX1,CBX5,EIF4E3,C14orf93,ABCG1,GPD1L,YME1L1,TMEM229B,PLEKHH1,SLC25A15,ICA1,CA12,CREB3L4,SCARB1,SLC35A1,RHOB,TBC1D30,CERS6,EMP2,GREB1,ELAPOR1,ISOC1,PRLR,CLN3,CDC42SE1
KEGG_BASE_EXCISION_REPAIR	BIP	-0.000285613	0.000979706	0.770646	37	0.85821	brain	TWAS	c2	0.770646	0.988579744	UNG,PARP1,LIG1,POLD1,POLD2,PCNA,HMGB1P1,POLE4,PARP4,NEIL1,PARP3,TDG,POLE,PARP2,APEX1,POLD3,SMUG1,POLL,XRCC1,MUTYH,LIG3,POLE2
MCCLUNG_CREB1_TARGETS_DN	BIP	-0.00133991	0.00458123	0.76992	43	0.0934719	brain	TWAS	c2	0.76992	0.988579744	DOC2B,C4B,ACTB,PLA2G12A,LDB2,ATP11A,PDXK,COL6A1,WDR6,NNAT,PDYN,C20orf27,RBCK1,AMY2A,EPB41,DHCR7,GEMIN5,AQR,HAP1,SIX3,ARF3,DKK3,PTPRM,PLAGL1,PKP2,DYNLT1
MIR1245B_3P	BIP	0.000272842	0.000935871	0.77064	118	0.0672383	brain	TWAS	c3	0.77064	0.988579744	USP30,DHX38,ZDHHC7,ARHGAP28,CDK6,GALNT7,UBE2D3,SH3RF1,NEUROG2,SPATA9,RHOBTB3,PLXNA4,ZNF800,PAQR8,AGPAT3,SLC15A4,MRPL49,HSPA12A,PGM1,TMA7,CSGALNACT2,SLC1A6,NABP1,LPP,HFE,ZKSCAN8,ACADSB,CR1,RSF1,KCTD21,PDCD6IP,PLCG2,CNOT9,MOBP,RABGGTB,SLC4A9,CACNB4,C17orf49,DDI2,DCUN1D2,PMP22,HMGCLL1,ZNF264,KLF12,HERC2,AMPH,GALNT1,NAV1,CDC42EP3,MACROD2,GPR75,DBT,DYNC2LI1,CTBP2,POU2F2,ZNF221,DIP2B,ZNF124,DMTF1,RUNDC3B,GFM1,B3GAT2,CD164,GABRA1,PRSS23,NR3C1,TFDP2,TMEM232,ARHGAP18
MIR596	BIP	0.00140884	0.00481189	0.769689	26	0.0542033	brain	TWAS	c3	0.769689	0.988579744	USP30,NSF,MAN2B2,RBFOX1,BBS12,SCYL3,TPBG,PGM3,EYA3,MRPS27,USP14,PTEN,DNAJC10,VDAC2,SGSM2,TNNI3K
MIR7152_3P	BIP	-0.000278739	0.000956306	0.770688	78	0.243777	brain	TWAS	c3	0.770688	0.988579744	JAKMIP3,CLIP2,PCGF3,GAS2L1,PATZ1,COX6A1,SPPL3,NEK1,PTPRA,SLC23A2,FBXL20,MSL1,VAPA,POGLUT1,GYS1,ATP2B4,AREL1,PTBP2,PIGM,BRWD1,DLG5,EPB41L2,CD4,ERBIN,CHD3,RBM20,GLYR1,OTUB2,NECAP2,WBP4,GLTP,ERC1,OSBPL8,ARHGEF40,ZNF480,ZDHHC5,SLAIN1,CGGBP1,CMTM6,RRAGD,YIPF5,USF3,CRTC3,FAM181B,METTL4
RBL1_TARGET_GENES	BIP	-0.00174087	0.00597972	0.770952	24	0.432405	brain	TWAS	c3	0.770952	0.988579744	POLR3E,PKD1P6,STX16,AVEN,POLG,ZNF839,ANGPTL6,BCAR3,PARP2,CSTPP1,MAP1LC3B,GTF3C3,LARS2,SACM1L,LTA4H,USP12-DT
REACTOME_DEFECTIVE_B4GALT7_CAUSES_EDS_PROGEROID_TYPE	BIP	-0.00205818	0.00703362	0.769812	16	0.183225	brain	TWAS	c2	0.769812	0.988579744	GPC1,BCAN,B4GALT7,GPC2,NCAN,HSPG2,SDC4,GPC5,AGRN,CSPG5,VCAN,SDC3
REACTOME_RAC2_GTPASE_CYCLE	BIP	-0.00028287	0.000963488	0.769071	76	0.275764	brain	TWAS	c2	0.769071	0.988579744	STBD1,ESYT1,PIK3R2,ABI2,SAMM50,VAPB,LBR,WASF2,BRK1,ANKLE2,ARHGAP21,ABI1,MPP7,PAK1,BCR,BAIAP2L1,DOCK1,CDC42,ERBIN,ARHGAP1,ARHGAP42,PREX1,ABR,TIAM1,CAV1,PAK4,DIAPH3,LMAN1,CYFIP1,ITGB1,GIT2,VAV3,SLITRK5,PIK3R3,LEMD3,ARHGAP32,CYBA,ARHGAP26,SWAP70,IQGAP1,VAMP3,DOCK4,PAK2
REACTOME_SIGNALING_BY_ERBB2	BIP	-0.000287463	0.000978367	0.768896	47	0.387547	brain	TWAS	c2	0.768896	0.988579744	EGFR,EGF,ERBB3,GAB1,AKT2,ERBB2,PTK6,PRKCA,MATK,USP8,UBA52,NRG4,PRKCD,HBEGF,DIAPH1,CUL5,ERBIN,ERBB4,PTPN18,YES1,HRAS,PTPN12,KRAS,UBC,FYN,AKT1
WP_INTERFERON_TYPE_I_SIGNALING_PATHWAYS	BIP	-0.00137309	0.00468857	0.769631	41	0.146545	brain	TWAS	c2	0.769631	0.988579744	ZAP70,IFNAR2,IFNAR1,EIF4E,JAK1,EIF4B,MAP2K6,PIK3CD,MTOR,PIK3R2,RPS6KB1,PRMT1,STAT1,STAT4,RAC1,MLST8,RAP1A,CRKL,TYK2,PDCD4,CRK,RPTOR,CBL,RPS6KA5,CREB1,FYN,GAB2
YU_MYC_TARGETS_DN	BIP	-0.000201923	0.000691623	0.770321	66		brain	TWAS	c2	0.770321	0.988579744	ARHGAP45,HLA-A,LTB,HLA-DRB5,HLA-DQA1,HLA-DQB1,HLA-DOB,HLA-DMB,HLA-DMA,RGL2,GGA2,PRKCB,DGKA,PYGM,MAP4K2,SIPA1,UNC93B1,ACP5,MGST1,CMAHP,LIFR,ARID3B,CD37,SSPN,GBP4,TXNDC16,MYO7A,GUCD1,MACF1,CTSH,IFI16,GAD1,GNS,PLD4,ERO1B
GSE13762_CTRL_VS_125_VITAMIND_DAY12_DC_DN	BIP	-0.000164584	0.000565878	0.771168	112		brain	TWAS	c7	0.771168	0.988664907	SPINK2,ENPEP,PLOD1,HSD17B13,SPATA20,AIDA,CFAP36,NOTUM,FRK,THBS1,RPUSD2,KIF15,ADCY10,KIFAP3,CYP1A1,PATL2,GTPBP4,SYT14,HFE,EXO1,TRPV1,AP2B1,GNL2,CTXN3,PHLDA1,RAP1A,NEB,NAMPT,THSD1,SPIRE1,CEP192,POLR2M,PKD2L1,POLL,SDC4,NEK7,MUCL1,KIF13A,S100A9,S100A13,PTGDR,ALDH9A1,COQ8B,LY6G5B,LRRC8C,BTBD10,HDAC10,PLCD1,B3GNT9,FAM222B,EFCAB5,GOLIM4,NUP133,GABRB2,PFN4,LMBR1,PPFIBP1,ONECUT2,CCDC92,PTN,GLB1L3,TOPBP1,ENDOD1
GSE21033_3H_VS_24H_POLYIC_STIM_DC_UP	BIP	-0.000268434	0.00092327	0.771248	162	0.0874923	brain	TWAS	c7	0.771248	0.98869237	PLXDC1,IKZF3,FKBP1A,DIDO1,HELZ2,VARS2,CLDN4,GUCY1A1,INSR,DNAJC6,RAB5A,NTRK3,IDH2,TNIP1,RCSD1,ATP1B1,FBXW10,INPP5D,DGKD,RGS14,IP6K2,PARP3,SLC4A5,CMAHP,MAD1L1,ITGA6,PVR,ARHGAP31,FBXL17,PATJ,SATB1,AFF3,TBC1D8,TBC1D2B,SLC12A6,SEMA7A,UTP25,LLGL2,GBP4,FAM161B,LNPEP,LRIG1,FEM1A,KDM4B,IL17RE,USPL1,TECPR1,CABYR,TTC17,MEF2A,WDFY2,VAMP1,VPS37B,GCOM1,BCAT2,LRRC1,PREX1,POMC,RANBP10,EXOC2,SCN4B,SUPT5H,TRPV2,PDE8A,PPFIBP2,TAB2,F13A1,DPY19L3,NCOA6,RAD9B,LZTS2,PPP1R13B,REC8,DNAI7,LDLRAD3,PLA2G6,EML5,TGFBR3,LCP2,PRODH,MAP3K8,PPP1R16B,CBFA2T3,ARHGAP26,PLXND1,COLEC11,RNF24,TRIM24,H19,IL21R,MAPK8IP3,PDPK1,SCMH1,IL16,POLR2A,NTN1
GOBP_REGULATION_OF_WOUND_HEALING	BIP	0.000269702	0.000928978	0.771571	126	0.194994	brain	TWAS	c5	0.771571	0.988806024	CLDN4,HPSE,MMRN1,KLKB1,F11,PDGFA,USF1,DDR2,SMOC2,VKORC1,ST3GAL4,FGF2,XBP1,F12,INSL3,C1QTNF1,ANXA2,MTOR,SERPINE1,THBS1,ADTRP,PRKCD,ABAT,MYLK,CLASP2,CD36,SLC12A2,TNFRSF12A,SERPINE2,ABCC8,F2R,F2RL1,WFDC1,CD9,HBEGF,ALOX12,WNT4,EPHB2,ADAMTS18,CRK,SERPINF2,CD109,F2,DUOX2,DUOX1,CAV1,SERPINC1,ALOX5,HRAS,PTEN,CPB2,FERMT1,ITGB1,F7,CLEC7A,PRKG1,TAFA5,KNG1,VTN,PLG,OCLN,F3,ENPP4,SERPING1,PROS1,EMILIN2,SERPINB2
GOMF_DNA_POLYMERASE_ACTIVITY	BIP	-0.000284463	0.000979199	0.771429	33	0.283803	brain	TWAS	c5	0.771429	0.988806024	TERT,PRIMPOL,POLD1,POLM,POLI,POLE4,POLE,REV1,POLG,TEP1,POLD3,TERF2,POLL,POLK,REV3L,POLE2
MIR3925_3P	BIP	0.000191042	0.000657933	0.771535	192		brain	TWAS	c3	0.771535	0.988806024	CDH7,HAPLN4,ZNF101,ZNF682,ZNF626,ZNF85,ZNF714,ZNF431,ZNF493,ZNF208,ZNF676,GNB4,NDUFB5,RCHY1,ZNF107,ZNF138,ZNF273,ZNF117,CDK14,ZNF718,ZNF732,SMARCA5,PEX13,LIMK2,ACSM5,EFNA3,SH3TC2,NDST1,ZNF440,ZNF439,ZNF763,AKTIP,ZNF559,ZNF426,SLC4A5,SLC12A8,ZNF594,ALDH1A3,SERPINE1,ZNHIT6,IPMK,ZC2HC1C,FAN1,C7orf25,EPB41L2,ZNF302,CNOT9,PLCD4,PHTF1,UBXN4,MAP3K3,ZNF99,ZNF728,ZNF730,ZNF91,ZNF675,ZNF254,ZNF773,ZNF586,ZNF544,ANKRD42,AKAP12,GPD2,SAR1A,ZNF480,ZNF578,ZNF808,ZNF701,ZNF83,ZNF611,ZNF600,ZNF28,ZNF468,ZNF888,ZNF816,ZNF845,ZNF765,ZNF761,ZNF813,ZFP90,DUOXA1,CBX5,PPP2R3A,PRTG,CCBE1,DPH6,AKIRIN1,AAK1,MCHR2,SF3B1,ZNF195,APH1B,DNAJB11,MAP4K4,SLC5A9,LYRM9,CCNYL1,CDH2,ZNF124,HGF,SEMA3A,ZFP1,KLHL29,ATXN7,ZNF514,MYO6,BOC,MARCKS,TENM4,SIRPA,PKP2
RYTAAWNNNTGAY_UNKNOWN	BIP	-0.00028449	0.000979834	0.771552	31	0.418116	brain	TWAS	c3	0.771552	0.988806024	GDF10,KLB,KCNIP2,TRIM8,PCDH8,EEF1A2,COL16A1,CA4,SMARCAL1,TDRD5,H4C3,CREB5,RNF145,PACSIN3,MAT2A,PTH1R,SHKBP1,SULF2,NALCN,HSF2,LRRFIP2,SEMA4G,NCKAP5
GOBP_ASPARTATE_FAMILY_AMINO_ACID_BIOSYNTHETIC_PROCESS	BIP	-0.000279213	0.000962709	0.771795	49	0.506496	brain	TWAS	c5	0.771795	0.988873487	GOT2,MTHFR,PLOD2,BHMT2,BHMT,ASNS,ASNSD1,APIP,MRI1,MTHFD1,ADI1,MTRR,MTR
GOBP_REGULATION_OF_HIPPO_SIGNALING	BIP	0.00194613	0.00671062	0.771811	17	0.390482	brain	TWAS	c5	0.771811	0.988873487	VGLL4,NF2,NUAK2,DLG5,CORO7,WTIP,IQCJ-SCHIP1,SCHIP1,AJUBA,WWC1,LIMD1,MARK3
GSE41176_WT_VS_TAK1_KO_ANTI_IGM_STIM_BCELL_1H_DN	BIP	-0.000140706	0.000485283	0.771858	165		brain	TWAS	c7	0.771858	0.988873487	ST14,WNT3,GZMM,ELANE,SRSF12,TBC1D4,EGF,SCLT1,MAPK10,VNN1,PRDM16,SMIM1,INA,THBS2,TTC39A,LRGUK,SORBS1,BBS12,SLC15A4,BMP7,NEAT1,ABCA8,RSPH4A,RBM6,NLRP4,PLCH1,VEPH1,L1TD1,GJC3,LRRC73,DGKB,CD164L2,PHACTR4,TOR3A,ZNF322,EPS15L1,CASQ1,TSTD1,RPL14,ITGA9,HECTD4,SHD,GIMAP4,FOXD4L1,MMUT,LINC00461,EXPH5,SEPTIN2,ADAMTS18,UBE3D,PABPC1L,STK4,GLG1,FAM174B,AGRN,GXYLT2,ESR2,ATP13A4,NADSYN1,GPR26,CPXM2,ZBTB32,PPP1R3C,SERPINC1,TTN,LRRN4,KCNC4,LRP2,CYFIP1,PLLP,SPON1,CEP126,AQP5,CA12,RNF152,KCNK1,LYPD3,ACTR3B,SERPINI2,GABRA1,TDRD12,GDPGP1,PRKAA2,PROS1,FREM2,DENND5B,PEBP1,PDYN,TMEM213,RGR
ZNF532_TARGET_GENES	BIP	-0.000281579	0.00097048	0.771706	55	0.0524246	brain	TWAS	c3	0.771706	0.988873487	TMEM91,BAG6,TBCK,AIMP1,RPL17,RIOK2,DCTN1,CNPY4,GOSR2,FARSB,MRPL44,NUP85,WASF1,CDC40,NUP205,EPB41,DNAAF10,PNO1,GCLM,PREPL,CAMKMT,DBT,CTBP2,C19orf48,NSUN2,SRD5A1,RNF187,DZANK1,POLR3F,RPL32P3,SUDS3,NOX4,UPF2
GOBP_DIOL_METABOLIC_PROCESS	BIP	-0.000278581	0.000962481	0.772244	54	0.572746	brain	TWAS	c5	0.772244	0.98891762	PLPP2,PRKG2,QDPR,NAAA,PCBD2,SPTLC3,SGPP2,SPTSSA,DHFR,DEGS2,ACER3,GCH1,SPTSSB,SPHK2,PCBD1,SPHK1,SPTLC2,LRP2,ASAH2,ASAH2B,PLPP3
GSE21927_SPLEEN_VS_4T1_TUMOR_MONOCYTE_BALBC_DN	BIP	0.000645516	0.00222946	0.772168	151	0.300728	brain	TWAS	c7	0.772168	0.98891762	LINC00842,DHODH,MRM1,PSG4,RDH13,VWA3B,MAML1,SAP30,CENPE,GRPEL1,AFAP1,SETD6,LINC02593,SSU72,PRDM16-DT,WASHC4,CASP3,ACSL1,RSPO3,NEMP1,CCSER1,RITA1,RBM19,CLEC4G,PSME3IP1,STEAP3,RWDD1,UACA,XRCC5,LIFR,ANGEL2,XPNPEP3,FARSB,CDCA7L,AKAP8,MCMBP,TMEM266,ETFA,SLC15A3,UBAP1L,TATDN2,SLC35B3,MGLL,TIMM21,PPT1,NFYC-AS1,PSMG1,PSMG4,MYBBP1A,ELAC2,HS3ST3A1,C1orf109,CDCA8,ABCB10,PGBD5,CHSY1,RABGGTB,ARHGEF28,PSMC5,SMARCD2,SNAI1,PARP2,CHODL,ACAT1,ATM,DDX10,SLC35A3,NPC1,GFM2,UMAD1,SUCLG2,ATP2C1,TMEM108,ENOSF1,ANGEL1,AHSA1,UBR7,RNF26,SCIN,MT2A,CCDC136,LYSMD2,STYK1,NDC1,ETFB,XPO4,SLC5A6,COA6,GFM1,KCNRG,RANBP17,ATP5MC1,LINC00638,HELLS,GPRC5D-AS1,BOC,IQGAP1,COPRS,CMTM4,NFATC3,POLE2,TPSD1,FAM107A,SNX5
MIR3977	BIP	0.000270783	0.000935161	0.772155	124	0.516864	brain	TWAS	c3	0.772155	0.98891762	CRISPLD2,CANX,CNOT6,HTR5A,RBM48,GAR1,ENPEP,MOB1B,TADA2B,PALLD,RAVER2,DCUN1D4,MIP,C2CD4A,NMBR,VTA1,MIER1,ABLIM1,UGP2,CEP68,MSL1,PKNOX1,MOB1A,ICA1L,NEDD4,AVEN,SFMBT1,ATP2B4,NRSN1,CLUAP1,TMX4,MKKS,ALCAM,AP4B1,PMS1,CRIPT,FAM118A,RIOX2,USP49,SYT16,CHST9,AK7,SLC6A6,SLC8A1,FAM8A1,HDAC9,ENC1,ELOVL7,NDUFAF5,HBS1L,MOCS2,PDSS1,MEI4,CTDSPL,CMPK1,BAG5,ARID5B,BBX,TRIM44,COMMD9,CWF19L2,CLIC5,ABCB10,GABRB2,OPRM1,TMCO1,RASAL2,ARL8B,NFASC,RNF14,CERS6,LIN28B,MTARC1,NPAP1,GZF1,CARTPT,KIAA1549,HDAC2,CDYL2,BEND3
MIR6756_5P	BIP	-0.00061921	0.00213917	0.772227	179	0.152003	brain	TWAS	c3	0.772227	0.98891762	STK32C,PAPPA2,FKBP1A,REEP2,HBEGF,EPHA1,SMURF1,COPS6,SOD3,KPNA6,HPCA,ZMYM1,ATAD3C,CDC42BPA,DENND1C,ARL3,MDGA1,TESPA1,ITGA7,ENTPD1,NGFR,TBX6,MAPK3,KIRREL1,AATK,FASN,HIVEP3,PRDM2,TTC9,FBXO41,GAP43,STEAP3,AP1M1,IL12RB1,PDE4C,MPV17L,CHRNE,POPDC2,PLCH1,SPATA33,PKD1L1,ZNF609,KIF21B,PRELP,CNTN2,GSG1L,SH2B1,RUNDC3A,MGRN1,REXO1,MKNK2,GNG7,DIRAS1,NOS1,SRRM4,IQSEC3,OLFM2,COL5A3,P2RY11,RABL2A,KCNA6,VAMP1,FCHSD1,ZKSCAN8,ZSCAN23,MGAT5B,SEPTIN9,FOXP4,MDFI,PHF23,ATP1B2,HSPG2,EPHA8,RHOF,KCNAB2,JUP,CORO2B,RIMS4,LRRC20,UNC5B,NKD1,FCER1G,SLC43A2,MNT,TSPAN11,TIAM1,NPTXR,SCN2B,HIC2,RAB36,TMEM63B,CALN1,AGPAT1,FZD7,GRID1,CACNA1E,MAPK6,CHKB,RABL2B,ARF3,DNAJC22,TRIM3,STIM1,FZD8,BCAM,IRF2BP1,DNAJC5G,S100A1,NTSR1,SSBP3,DHCR24,TTYH3,DCBLD1,CEP170B,TMEM242,ISG20,FURIN,AMIGO1,ECM1,ANKRD34A,C16orf46,SZRD1,TMCC3
NERF_Q2	BIP	0.000270307	0.000933127	0.772062	124	0.274872	brain	TWAS	c3	0.772062	0.98891762	ZNF23,MYO19,PIGW,GGNBP2,OMA1,ZMAT3,SH3TC1,HCLS1,ITPKB,WDFY4,EFHB,CNPY2,RBMS2,DDIT3,NRP1,SORBS1,MAPK3,SRPRA,FOXRED1,ZNF800,ZBTB7B,EFNA1,FAAP100,NTRK3,TNS2,MAP2K6,RPS3,EMSY,AGL,EXTL2,SLC30A7,NCLN,EGFLAM,ARHGAP8,CPXM1,FASTKD5,TCF12,LAYN,HMGN2,XKR8,CPNE8,ATP5PD,LLGL2,LAT,FAM110A,MIDEAS,CAP1,ELOVL5,BMP4,GMFB,FXYD5,RSF1,AAMDC,TPP2,POU6F2,UBE2L3,LIMD2,FGFR2,FBXO36,GPR162,CDCA3,HBEGF,ARAP3,EML3,ROM1,RHOV,ARAP1,EDEM3,RANBP1,P3H4,FKBP10,CNTNAP1,RMC1,SHROOM1,NDUFS2,FCER1G,FCGR2C,FCGR2B,GSKIP,UCHL5,RO60,JAG1,LANCL1,MMRN2,SNCG,RASA1,STARD13,AGPAT1,C2orf42,RFTN2,FHIP1B,LRRFIP2,ST7L,CAPZA1,CNNM1,GBF1,NUFIP2,NRXN3,C1QTNF6,SLC43A1,ELK3,VCL,SH3TC2,PIK3CG,UQCRH,SKAP1,FURIN,PTPRN,SPEG,COLQ,VPS45,RPS6KA4,ADAMTSL3
WHITFIELD_CELL_CYCLE_M_G1	BIP	0.000982247	0.00338926	0.77196	76	0.308221	brain	TWAS	c2	0.77196	0.98891762	C4A,UBE2D3,GRPEL1,AFAP1,LYAR,DYNLL1,LARP7,AGPAT3,IFIT2,IFIT1,MSL1,GSPT1,RAB3A,C3orf62,LNP1,MRPL19,KPNB1,SNUPN,VPS37C,KDM5B,DSP,YY1,FOXK2,CEP20,PAK1IP1,CDC42,NUDCD2,USP6NL,ZNFX1,ZFAS1,SNHG16,HMG20B,PLIN3,AGFG1,ZSCAN5A,OPN3,CTR9,BTBD3,CEP70,AKAP13,NOS1,ANTXR1,XPO4,KRAS,NUFIP2,LINC00641,PLK2,CDK7,TAF9,VCL,NUDT4,CNIH4,TULP4,PRC1,PTTG1,KIAA0586,CWC15,GSE1
CHUNG_BLISTER_CYTOTOXICITY_UP	BIP	-0.000758422	0.00262552	0.772684	105	0.197144	brain	TWAS	c2	0.772684	0.988939474	TIMM23,MDC1,TBL2,N4BP2,PSMD2,COPS8,COQ5,SNAP47,SDHA,CHCHD3,BOLA2,CHTOP,CENPX,NUDCD3,TMED9,PDE4A,ACP5,ZNF426,WDR54,GNA15,NTAN1,SKA2,RTL6,TCF12,ILVBL,COX5A,ATF5,CYB5A,CNDP2,ZNF410,ALDH6A1,FLVCR2,MRPL57,MYO7A,EHD4,PPP1R7,DDB2,SMIM12,RBBP8,ATOX1,SDC4,GNLY,BORA,ZWILCH,CCR5,PSMD13,CHID1,CD81,ETFB,SLC1A4,PGAP1,MT1E,KLRC1,CTSC,CUEDC2,PCK2,TPI1,MICALL1,SLC43A3,SERPING1,MIR155HG,AKR1A1,SNX9,PHYH,SNX5,GPR137B,DUSP16
GROSS_HYPOXIA_VIA_HIF1A_DN	BIP	-0.000199374	0.000690086	0.772649	76		brain	TWAS	c2	0.772649	0.988939474	DUSP14,PNRC1,LMO7,TMPRSS11D,LLGL1,PIM3,MINK1,HIGD1A,NPEPPS,GYS1,VHL,GPRC5C,SOAT1,LNPEP,MYH9,ACER3,SELENBP1,S100A13,HBEGF,PRDX5,DUSP3,PDLIM4,ARL6IP5,VWA1,SKIL,INSIG2,CAV1,PPL,BNIP3,CDC42EP3,CAVIN3,RPS6KA5,CPD,POU6F1,DAP,MERTK,LXN,TRAF6,TRAF3IP2,ZNF143,TGIF1,GZF1,TK2,CACNA1H,ACAP2,POLR2D
GSE32423_CTRL_VS_IL4_MEMORY_CD8_TCELL_DN	BIP	0.000193749	0.000670833	0.772721	187		brain	TWAS	c7	0.772721	0.988939474	VPS4A,AARS1,DHODH,TNNI3,PSMF1,FKBP1A,LMAN2L,MRPL30,HLA-DMA,TAPBP,BAK1,EN2,POLR2B,ZNF141,TBCK,AK2,MSMO1,PARP9,SLC25A23,NDUFA7,MARCHF2,HSD17B7,ARAP2,NGFR,MTCH1,ACAT2,TCP1,FSCN2,NSMCE1,DBNL,POLM,PPIH,IKZF3,DHX58,NDST1,NAALADL1,POLE2,NIN,FBXW12,UBA7,FOXN3,CTSZ,COPS6,ZNHIT1,MEI1,CCND3,GNMT,SLC35B2,AVEN,G0S2,SFMBT1,TKT,OLA1,IRAG2,SSPN,GBP4,DCAF4,NPC2,FPR2,IFT27,P2RX5,MRPS15,NDUFS5,NUBP2,NDUFB10,NAGPA,ARHGEF28,RNASEK,RELT,MORN3,DENND2A,MYBPC1,RMC1,LRRC47,TPPP3,F2,LRRIQ4,SPATA5L1,MED29,LRRC2,SLIRP,IL15RA,SULF2,BCL2,HLA-E,NIPA1,SNRPN,CHCHD4,MRPS25,PLEKHH1,XYLB,MOV10,SLC4A1AP,S100A13,ZFP1,CLIC5,PRSS23,MAP3K8,PIP5K1C,WNT16,PDE6C,MVD,ARHGAP26,DENND5A,IQGAP1,ATG9A,SARS1,UST,TADA1,ADCY10,FAM229B,EPHA3,PCOLCE2,ACTN2,PANX1
GSE33424_CD161_HIGH_VS_INT_CD8_TCELL_UP	BIP	-0.000254812	0.000882466	0.772772	211	0.396937	brain	TWAS	c7	0.772772	0.988939474	EIF2AK3,HLA-DOB,SMIM14,PLAC8,PLBD1,MGST1,P2RX4,HSD17B11,CD38,ARL3,MTCH1,GLO1,CNN3,SERP1,PLSCR1,RGS14,CLIC4,HK2,ANXA2,ITGA6,LRRC58,NPAS1,EIF2AK4,GPHN,SELL,TACR2,ABHD14A,PRKCD,TFAM,EPCAM,PPP1R21,KPNA2,SSPN,GBP4,ARHGAP21,PKIG,PLTP,SLC38A2,MYO7A,HOMER1,NAP1L1,RSU1,DRAM2,RAP1A,S100A10,S100A6,RABGGTB,MRTO4,KIAA0930,GNB3,TEP1,GCM2,NUDT19,CEP89,PEPD,TXNDC17,CLDN7,LMO2,SEPTIN2,CASP9,GCOM1,CTSH,FAH,PON3,RASA3,RYR1,LGALS4,SLC7A7,TRAPPC12,PKIB,SLC25A15,MYO5A,YBX3,TUBA1A,CTSC,OAT,CPSF2,LIMD1,KCNN4,MCOLN2,EVI2A,KCTD12,DMTF1,SERPINI1,VCL,CNIH4,MAP3K8,CASP1,MYADM,XPOT,RALGPS2,ADSS1,PLD4,CIITA,LITAF,TUBB6,CRYBB2,TGIF1,INHA,GCSH,GPR137B,ERO1B,FDX1,DCT
MIR200A_5P	BIP	-0.000274214	0.000949977	0.772847	78	0.470711	brain	TWAS	c3	0.772847	0.988939474	BTBD1,ZNF138,ETFDH,USP53,COPS8,SH3RF1,EPHA5,KLHL5,MORC3,HIVEP3,ZNF440,ZNF763,C18orf54,THAP5,SNX4,TXNRD3,CRIM1,SULT1C2,ALX4,BEST3,TMEM39A,LRRC57,GOLGA7B,GLS,ENKUR,MIER3,IFT52,SERINC3,ASNSD1,MOBP,ZNF99,ZNF91,ZNF675,ZNF254,MDFIC,TXNDC17,SP3,ATG10,INSIG2,ZNF208,ZNF770,ZNF396,TASOR2,ZNF493,CRLF3,KLF7,KCTD12,NDFIP2,OPRM1,DNAJC27,PLPP3,NDFIP1,KDM2B,ATP6V0A2,SLC22A15,PKP2,EPM2AIP1
MIR3064_3P	BIP	-0.00025703	0.000889031	0.772495	169	0.751146	brain	TWAS	c3	0.772495	0.988939474	ZNF93,ZNF682,ZNF737,ZNF626,ZNF714,ZNF493,ZNF208,ZNF676,ZNF107,ZNF138,ZNF117,ANKRD50,ZNF732,ZNF721,CORIN,RNF150,MAPK8,TRIB2,DNAJC6,DCUN1D4,GALNT16,GAP43,ZNF440,ZNF439,ZNF559,FOXN3,NAB1,CFL2,FOXN2,BPTF,ITPR2,ZNF268,PTBP2,PLCB1,BHMT2,THBS4,CRACDL,GCH1,TPP2,ZNF99,ZNF728,ZNF730,ZNF91,ZNF681,PCDHB13,PJA2,USP49,NRF1,MAT2B,CASD1,DISC1,SNAP91,PTPRF,ADA,RFWD3,ZNF610,ZNF578,ZNF808,ZNF701,ZNF83,ZNF611,ZNF600,ZNF28,ZNF468,ZNF888,ZNF816,ZNF415,ZNF845,ZNF765,ZNF761,ZNF813,ZNF749,PTEN,LUZP1,TTC38,FAXC,DPY19L3,MAPK6,DYNC2LI1,ZNF195,REEP3,CRYL1,ZNF124,SRSF11,ELMOD1,PDCD10,STXBP5,SEMA6D,OSBPL6,RAB3C,TRIM33,NPAP1,NAPB
MIR4505	BIP	-0.000194397	0.000672961	0.772683	191		brain	TWAS	c3	0.772683	0.988939474	SLC25A22,DUSP8,CORO1C,MAPT,GPC1,PPP1R7,PLXNA2,CNOT1,NF2,ASCC2,CCDC157,OSBP2,PXN,SCD5,CLOCK,NEURL1,RNLS,PLXNA4,EME1,ANKS1A,CPNE5,TBC1D16,NPLOC4,B3GNTL1,RSPRY1,ZMIZ2,ADCY1,SP1,ERBB2,HAP1,NDST1,RAB11FIP5,FBXO41,STAMBP,PACS1,SNX29,SOGA1,NNAT,PPP1R16B,FOXN3,SLC30A7,TMEM184A,SDK1,NCLN,GIPC3,PARN,RERE,BBC3,GUCA1B,UBR2,ARMC6,GATAD2A,AFF3,KCNE4,WDFY1,RAPGEF5,ST8SIA5,LAYN,NCAM1,SELENON,CEP85,PHACTR4,ARID3B,PPIP5K1,TEAD2,VPS37C,TMCC2,SMIM7,EMILIN3,BMP8B,VANGL2,B3GAT1,MNT,P2RX1,PPFIA2,KIF21B,PPP3R1,AAK1,ARNT,CELF3,SIX3,RHOQ,TANC2,SMARCD2,CRHR2,RING1,DHX8,CASS4,KDM6B,AMACR,RIMS4,MLKL,ABR,TRARG1,SLC43A2,FSCN1,SLC7A8,CBX6,PAK4,C19orf54,MARCHF8,ZDHHC22,TMEM63C,CPLX2,POU2F2,SULF2,RASGEF1A,SEPTIN3,ABCG4,NECTIN1,CACNA1E,C7,ORAI2,FMNL3,ASIC1,ACVR2B,CMTM3,SMPD3,FAM53B,GRAMD1B,SARM1,SEZ6,DPYSL5,ZNF600,DHCR24,RPGRIP1L,MOB3C,RNF166,CBFA2T3,CCDC28A,EEFSEC,RAB43,ZDHHC14,PLEKHO1,SPEG,MYO1D,CLCC1,ECE1,SHISA6,TSBP1,RCAN2,PSG1
MIR519D_5P	BIP	-0.000192895	0.000668226	0.772836	184		brain	TWAS	c3	0.772836	0.988939474	TIMM23,ASAH2B,USP10,DDX52,WNT3,ZNF639,VKORC1L1,BMPR1B,SDAD1,CNOT6L,VPS13D,PRDM2,RWDD4,ZFYVE28,CNNM2,DNAJC6,PDE4B,ENTPD1,LCOR,CCDC186,TRUB1,PAQR8,GSTA4,CILK1,FHAD1,CASP9,JARID2,PRADC1,EPN2,ULK2,POLI,C18orf54,SLC12A8,CA4,BLOC1S3,RAB3IP,PRELID3B,CDH26,AP4E1,ZNHIT6,FGF12,UBE2Q2,SNAP23,ZSCAN29,DENND4A,ELK4,SLC35A5,NAA50,RAB8A,PRKAR1A,CR1,RPP14,DCDC2,CHMP3,FAM210A,ITGA8,WDHD1,SLC27A6,SEPTIN10,CCNF,GCSAML,FGFR2,ZNF154,MLXIP,USP44,SEZ6L,HIF1AN,RAP2B,FUT1,EOGT,NKD1,ZNF528,ZNF677,TERF2,SLTM,ZBTB1,IPO8,KDM7A,STRN,PRKD3,RSL24D1,PTGDR,TTN,ZNF385B,ZSCAN30,RHBDL2,NAV1,SYN3,APOL6,TAB2,PGAP1,RDH11,CCDC177,GARIN1A,PDE3B,PIP4K2A,SPATS2,ANKRD30A,ACVR2B,SLC25A36,TC2N,FAM181A,ATXN7L3B,PTPN21,GATAD2B,SLC39A2,DUSP19,KIF2A,RUNDC3B,OGFRL1,ATXN7,USP1,DTD1,TSPAN2,CMTM6,TUB,TMEM242,PTGER4,MARCKS,HDAC2,PLCL2,PIAS2,POGK,ILDR2,FPGT,GHITM,SOD2
MIR5584_3P	BIP	-0.000272194	0.000941517	0.772504	96	0.0340175	brain	TWAS	c3	0.772504	0.988939474	CISD3,MYSM1,SIRT5,CDK14,SAMD9L,PLAC8,SPCS3,NAAA,UTP3,ATAD3C,TBC1D19,DOCK9,MARCHF1,VNN1,PCDH10,CEP135,DDR2,HERC3,THSD7A,TMED4,DPY19L1,SMG1,POGLUT1,MTOR,KATNBL1,RIOK1,BLOC1S5,PLEKHA1,KPNA2,AREL1,AFDN,HACD2,PCNX4,PPM1A,RAP1A,NUP50,DNER,FBXO36,CNMD,METRN,PPP1R14C,CGNL1,RGS2,TTLL12,KIF13A,FERMT1,LRRK2,PCYOX1,CNTN4,TAL1,RNF149,BCAR1,LARS1,OGFRL1,ADAM12,PDE6C,RAB12,TGIF1,SATB1,MAP3K2
WANG_RECURRENT_LIVER_CANCER_UP	BIP	-0.00206633	0.00714972	0.772575	17	0.0647873	brain	TWAS	c2	0.772575	0.988939474	SKA2,SSR3,R3HDM1,SYNGR2,ZBTB38,KCNK1,DNAJC10,ZNF652,MPHOSPH9,RPL10A
GOBP_CELL_CYCLE_CHECKPOINT_SIGNALING	BIP	-0.000194514	0.000674129	0.772933	155		brain	TWAS	c5	0.772933	0.988974541	PRAP1,ERCC6,PLK5,DOT1L,MRNIP,MDC1,DDX39B,THOC5,TRIAP1,KNTC1,FBXO6,CLOCK,TOPBP1,CEP63,EME1,MUC1,MUS81,RAD9A,UIMC1,WAC,ATRIP,TTI1,FOXN3,BABAM1,MAD1L1,TEX14,BARD1,BRSK1,EIF2AK4,BUB1B,ZFYVE19,CDK5RAP3,RPA2,WDR76,NABP1,MSH2,CHFR,GEN1,BRIP1,TICRR,CDCA8,TRIP13,SPC24,RNASEH2B,IK,PRPF19,INCENP,NOP53,ATM,CRADD,USP44,CCNG1,BRCA1,TIPIN,ZWILCH,FEM1B,RBBP8,RAD50,CDC20,SETMAR,GIGYF2,RFWD3,VPS4A,NEK11,RINT1,BUB3,PIDD1,MAD2L1BP,CDC5L,BIRC5,H2AX,HINFP,ETAA1,ZWINT,PCID2,RAD9B,BRCA2,RPS27L,XRCC3,NSUN2,TAOK1,E2F1,PLK2,SPDL1,RAD17,MAP3K20,CDK1,RAD1,CDT1,DYNC1LI1,STK33,DNA2,SPC25,TELO2,EME2,HORMAD1,NUF2,MRE11
GOBP_PEROXISOMAL_TRANSPORT	BIP	-0.000283359	0.00098297	0.773142	31	0.116086	brain	TWAS	c5	0.773142	0.989050288	PEX1,PEX13,PEX5L,PEX10,PEX6,PEX7,ABCD4,LONP2,PEX12,RAB8B,PEX5,ABCD3,PEX26,PEX3,HACL1
GOMF_PEPTIDE_HORMONE_BINDING	BIP	0.00108236	0.00375517	0.773168	52	0.553335	brain	TWAS	c5	0.773168	0.989050288	CRHR1,GUCY2C,CCKAR,INSR,LEPR,GHR,GALR1,VIPR1,OXTR,SLC40A1,CRHR2,ADCYAP1R1,NPR3,HCRTR2,CALCR,PTH1R,CMKLR1,CCKBR,PTH2R,GIPR,PRLR,EDNRB,VIPR2,AVPR1A,MC4R,GLP2R,ECE1,IGF1R
LIEN_BREAST_CARCINOMA_METAPLASTIC_VS_DUCTAL_UP	BIP	0.00104397	0.00362172	0.773154	64	0.15042	brain	TWAS	c2	0.773154	0.989050288	VIM,CDH19,COL9A3,RTEL1,SRSF12,PLOD1,SULT1B1,PRNP,FERMT1,PLOD2,CYP26B1,LARP6,COLGALT1,CTSZ,LINC00839,UPP1,G0S2,NT5DC2,GAL,GABRA5,OCA2,BCAT1,COL9A1,NMT2,KIF14,TNFRSF12A,PDIA2,S100B,ADORA2B,PTX3,LRRC8C,HMOX1,CALU,YBX3,TMEM158,SRD5A1,ANKH,PLAGL1,GOLT1B,HORMAD1,PCOLCE2
MIR7977	BIP	-0.000254911	0.000884978	0.773314	208	0.0516599	brain	TWAS	c3	0.773314	0.989162084	SAXO2,C15orf40,NBPF12,LMAN2L,KLHL6,VWA5B2,C3orf70,PLXNA2,MTHFR,SLC35E2A,RFX2,ZNF557,ZFP2,LEPROT,NRP1,CCDC110,SP1,PRR13,SMUG1,MAVS,PANK2,ADRA1D,RASSF2,IKZF3,RAB5C,SH3TC2,ARHGEF37,NDST1,MPRIP,TOM1L2,DPY19L1,EPHB2,IFNLR1,TXLNA,BSDC1,SLC38A3,SKA2,TMEM169,ACBD3,SEC22C,WNT9B,GNGT2,KCNE4,SP4,ZFYVE27,ENTPD7,IGDCC4,GLS,PARPBP,NT5DC3,FAM20B,ABL2,ZNF467,OLA1,ACBD4,STK4,SLC2A10,VASN,ZNF568,FIGN,RABGAP1L,ZDHHC11,UTP15,KIAA0930,ADCYAP1R1,WDR55,ZNF805,ZNF587,ZSCAN18,SGTB,ING5,RTF2,MICOS10,HP1BP3,SENP5,IQCG,SMIM12,IRAK1BP1,HNF4A,PCP4L1,PPP4R2,ZNF582,PLA2G6,APOBEC3F,MPZL2,SOGA1,CPXM2,ELAPOR1,KCNC4,LATS1,CMKLR1,ACACB,APOL6,ZNF554,MTPAP,PPP1R16B,CHCHD4,PLEKHH1,ORAI2,PLEKHH2,PTPN12,GRAMD1B,IRGQ,ZFYVE21,CEP170B,NSUN2,MCOLN3,IRAG2,PEX5,DAP,ANGEL1,TOX4,RUNDC3B,TTC4,CLMN,NCAPG2,DCAF17,PRR5L,MICAL2,SFMBT2,TUB,PLXND1,RFFL,FAM234B,UNC45A,ATG9A,TFDP2,IFT140,VAMP3,CASQ2,CTPS1,CD2AP,BNIPL,VPS26B,C3orf14,SELENOK
GOBP_POSITIVE_REGULATION_OF_AMINE_TRANSPORT	BIP	0.00124249	0.00431557	0.773417	43	0.12781	brain	TWAS	c5	0.773417	0.989178437	GABBR1,P2RX7,RAB3B,DTNBP1,ARL6IP1,SLC38A3,TACR2,SYT4,OXTR,SLC6A1,ABAT,SLC12A2,AGT,DRD2,PINK1,KCNB1,DRD4,KMO,STX1A,ITGB1,CHRNB2,NTSR1,GDNF,AVPR1A,CARTPT,SLC7A5
GSE17721_CTRL_VS_CPG_4H_BMDC_DN	BIP	-0.000266491	0.000925724	0.773444	133	0.510254	brain	TWAS	c7	0.773444	0.989178437	G3BP2,NFKB1,IFNAR2,IL10RB,PHC2,PTPN13,AFF1,CD38,EYA4,APBB2,TXK,WASHC4,PERP,PALLD,VSX1,CDH13,GYPC,CHTOP,DRC3,TGM2,MTHFD2,DDA1,BST2,RNFT1,SPAG7,POGLUT1,COX17,GUCA1A,KATNBL1,FRMD6,PI4K2A,CUTC,GLYCTK,CD200,GBP7,GBP4,PSMA2,ARF4,NUB1,MITD1,CBLN1,BHLHA15,PAWR,NAMPT,PLEKHA6,RIBC2,COL5A3,LDLR,DNER,TNFRSF1A,LRRC23,CHMP2A,PRDX5,TSPAN33,ATP1B2,ZNFX1,SPTLC2,RPS6KA2,GPRIN1,TAB2,GINM1,KATNA1,MACROD2,VCAN,ZNF18,FBLN5,CPSF2,BCKDHB,DNAJB11,CPD,SOD2,SLC22A3,STXBP3,ELAPOR1,ZDHHC5,MFSD1,KTN1,NMD3,DNAJC21,CSF1,TXNL1,PPP1R2P1,NFATC2IP,ACTN1,STARD5,PLCL2,HDHD2,UPF2
GOMF_STRUCTURAL_CONSTITUENT_OF_RIBOSOME	BIP	-0.000140694	0.000489135	0.773624	148		brain	TWAS	c5	0.773624	0.989212407	RPS17,RPS15,RPS19,RPS9,RPL28,RPL9,MRPL1,ISG15,MRPL20,RPS12,MRPL36,RPL17,RPS26,RPS27L,MRPL18,DAP3,MRPL12,RPS14,MRPL49,MRPL34,RPL18A,UBA52,RPS3,MRPL54,RPL37A,MRPL19,MRPL24,RPL7L1,MRPL14,RPL13,MRPL10,RPS11,RPL29,MRPS7,MRPL21,MRPL32,RPSA,RPL14,MRPL35,MRPL57,RPS24,MRPS23,MRPS14,MRPS15,RPS2,RPS13,NDUFA7,RPS28,MRPL4,MRPL51,RPS5,RPS18,RPL10A,MRPL28,MRPS17,MRPS33,RPL36,RPS8,RPS23,RPL26L1,RPL3,RPS25,MRPL22,RPL4,RPLP2,MRPL23,RSL24D1,MRPS9,MRPS31,MRPL44,RPL37,MRPL37,RPL23A,RPL22L1,MRPL55,MRPL42,MRPS5,RPL27A,MRPS35,RPS7,MRPS22,RPS29,RPL36AL,SRBD1,MRPS21
GSE29164_DAY3_VS_DAY7_CD8_TCELL_AND_IL12_TREATED_MELANOMA_UP	BIP	-0.000194702	0.000676674	0.77355	151		brain	TWAS	c7	0.77355	0.989212407	C15orf40,BTBD1,IST1,WIPI2,KLHL24,MGST2,SETD6,CAMKK2,PEX13,TMEM192,TBC1D19,GRPEL1,CLOCK,CBR4,EI24,TSC22D2,PMVK,WAC,RWDD1,USE1,BABAM1,NIT2,PARN,TEX9,TTC27,DENND4A,GPR155,CD84,DHRS7,FOXRED2,CARD10,ZBTB11-AS1,METRNL,LAMTOR5,DRAM2,CAPZA1,RBM43,CHSY1,KLHL22,YDJC,HSD17B12,PTPN1,NDUFA2,IK,TXNDC17,PLAAT3,KCNE3,HDAC5,MADD,DNAJB4,RRP15,ZCCHC9,ITGA5,ZC3HAV1,TSEN2,TRPV2,FLCN,GLUD1,ARHGEF3,LY86,CERK,COQ3,TAF1D,BMPR2,MX2,EMC9,CERS5,COPS2,CSRP2,CFDP1,CCT5,ELAPOR2,SLC35A1,LGALS3,HLA-E,TMEM9B,STX3,NOSTRIN,POLR1D,EPRS1,RPS7,MAN2A2,RNF24,AKR1B1,CEP19,ERO1B,RSPH3,GHITM
GSE29164_UNTREATED_VS_CD8_TCELL_TREATED_MELANOMA_DAY3_UP	BIP	-0.00019264	0.000669977	0.773705	174		brain	TWAS	c7	0.773705	0.989212407	C15orf40,G3BP2,GALNT7,C4orf19,MCUB,MSMO1,CYP4V2,STN1,ARHGAP22,HINT3,VKORC1,RALBP1,MIER1,LRRC3,DPY19L1,DBI,PDLIM7,SOS2,RWDD1,NIT2,GNA15,ACCS,RPAIN,XAF1,MYRFL,ZPR1,NDUFA5,PPP2R5A,CTU2,FANCA,CSNK1G3,ZNHIT6,CRYAB,ZCRB1,DNAJC15,GLT8D1,SPCS1,PPP2R3C,CYB5A,SEC11C,BRWD1,ADCY9,IFT27,DHRS7B,PSTPIP1,PIGF,DGCR6,HIC2,VPS41,TTC32,ASCC3,CDKN2D,IK,TEP1,TOX4,NOP53,ARAP1,KCNE3,MED20,NLN,ERBIN,TSPAN33,FARP2,ING5,PSPH,GPD2,ITGA5,SHQ1,TIAM1,TRPV2,SNRPD2,DMPK,SLIRP,PRKD3,C1orf53,DBR1,NAGA,TRIP11,RFC4,EMC9,RHOBTB1,SDC3,TMEM234,ATPSCKMT,CCT5,CNIH4,MRM3,SERPINF1,NUDT19,EIF2B3,USP47,REV3L,RUVBL1,NDUFV1,ECE1,DOCK4,STX8,PRKAB2,TMCC3
MIR6769A_5P	BIP	-0.000278389	0.000968069	0.773675	48	0.211929	brain	TWAS	c3	0.773675	0.989212407	RSPO4,YWHAH,ATP11A,BCAN,CLEC12B,TGM2,POLR3H,CACUL1,AP1M1,MAGI3,B4GALT5,ZBTB4,ATP1B2,ROGDI,INO80D,CACNA1E,CCDC146,SRR,LIG3,B9D1,PTPRN,ABI3BP,VWA8,CDHR1
GOBP_NEGATIVE_REGULATION_OF_REGULATED_SECRETORY_PATHWAY	BIP	-0.000285022	0.00099163	0.773785	22	0.224772	brain	TWAS	c5	0.773785	0.989239754	HLA-F,RABGEF1,REST,GNAI2,SYT4,CD300A,CD84,FCGR2B,BCR,RAP1A,HMOX1,LGALS9,STXBP3
GOBP_POSITIVE_REGULATION_OF_LIPID_STORAGE	BIP	-0.00154938	0.00539502	0.77397	26	0.701628	brain	TWAS	c5	0.77397	0.989401322	ACACB,VSTM2A,NFKB1,OSBPL11,EHD1,IKBKE,FITM2,CD36,APOB,PLIN5,PLIN3,SREBF2,SCARB1,CIDEA
GSE17974_0H_VS_0.5H_IN_VITRO_ACT_CD4_TCELL_DN	BIP	0.00016233	0.00056548	0.774061	124		brain	TWAS	c7	0.774061	0.989416835	BMS1P1,C17orf97,HPGDS,ZBTB49,ZNF718,RASGEF1B,LINC01116,NFE2L2,RASL11B,TXNDC15,SPRY1,ISG20L2,DOCK4,IFRD1,GCK,AP5B1,STARD6,SLC25A12,RAPGEF4,ZPR1,LEKR1,UFSP1,ZNF778,RPRML,ARL5B,MAN1A2,YIPF4,FAM98A,CFL2,GMNN,BTN2A2,ZNF184,CHST13,SLC52A3,KPNA2,ITPR2,ZNF410,YOD1,HEXIM1,SERINC5,THUMPD3-AS1,CLDN9,ZNF200,OSBPL1A,TEX30,UMPS,FBXL13,NUDT15,LRRC63,ARHGDIG,CNTNAP1,ZNF571,LGALS4,PCP4L1,ZNF331,RPA3,EXOC2,CHD1-DT,SAP30L-AS1,FYCO1,PPP1R3C,ENC1,SLCO4C1,SLC17A6,FUT8-AS1,DTWD1,EVI2A,GPR65,AK9,DUSP2,RUFY2,CMC2,PKD1L2,PANX1,TAGAP
GSE7831_CPG_VS_INFLUENZA_STIM_PDC_4H_DN	BIP	-0.000193744	0.000675207	0.774158	159		brain	TWAS	c7	0.774158	0.989416835	VIM,SLC39A12,LAIR1,GFPT2,SAP30,MEPE,DYNLL1,LYPD6B,LSM6,RBFOX1,DDR2,C11orf71,KCNN3,IQGAP3,FSCN2,RAC3,NSMCE1,PPIH,CDCA5,NDUFS8,SHMT1,DRD1,MXD3,GPX1,ACCS,ERCC2,RNF168,HAUS1,NODAL,MICU1,COX5A,PIF1,SLC25A39,CEP128,ZCWPW2,AVIL,SERPINB1,HECTD4,WDR62,COX7A1,PDCD6IP,TICRR,RABGAP1L,PNKD,TEDC2,PKMYT1,AMIGO2,COL2A1,ZDHHC8,N6AMT1,RWDD2B,SPC24,RNASEH2B,CCDC18,CDCA3,WDR90,GNG13,CUTA,UPP2,CPA4,DTYMK,CCHCR1,NDUFB2,PSMC3IP,MCTP2,CES1,NAA38,STX8,COL6A1,UHRF1,PPP1R3C,FANK1,SHLD1,SYN3,KLRC3,ANGPTL8,TRAF5,REEP5,MYCL,SLC22A3,INSYN2B,RUNDC3B,SLC43A3,MTRR,SNRPF,DKK3,NUDT14,RNF166,TUBB6,RNF144A,LHFPL5,MTMR11,CENPN
MIR214_5P	BIP	-0.00108641	0.00378533	0.774108	56	0.220733	brain	TWAS	c3	0.774108	0.989416835	ARHGAP28,SRP72,SLC46A3,ANKRD65,UBE2K,YEATS4,SAE1,EGFLAM,RPS6KC1,VPS37C,ARSB,IQSEC3,DZIP1,ASB4,DHX8,JAG1,KLF12,LRRC75A,SNAPC5,PPL,UNC5A,PGS1,F10,ADCY6,FEM1C,PREP,BPGM,STK35
GOBP_SPECIFICATION_OF_SYMMETRY	BIP	-0.000261651	0.000912366	0.774279	141	0.423024	brain	TWAS	c5	0.774279	0.989496552	DNAAF3,NDRG4,PKD2,AP1B1,CC2D2A,SUFU,TBX6,AIDA,DISP1,BBS7,FGF10,MIB1,MKS1,LEFTY1,GAS8,DNAH11,GREM1,PKD1L1,BBS4,BICC1,AHI1,ENKUR,VANGL2,ODAD2,CLUAP1,DDIT3,BMP4,TBX2,IFT52,MESP1,PCSK6,IFT57,ALG5,SETDB2,DNAAF1,CTNNB1,SMO,C2CD3,RNF207,ALDH1A2,NBL1,NODAL,DRC1,IFT172,MKKS,DAW1,CFC1,TDGF1,MMP21,ASB2,PIERCE2,DNAAF4,APLNR,NPHP3,ODAD4,WNT5A,BBS5,DYNC2LI1,ACVR2B,DYNC2H1,PSKH1,KIF3B,ACVR2A,RPGRIP1L,DAAM2,MICAL2,DNAH5,TBC1D32,SOSTDC1,GREM2,IHH,IFT140,DNAAF2,SMAD2,CCDC40
LOPEZ_EPITHELIOID_MESOTHELIOMA	BIP	0.00167496	0.00584357	0.774393	18	0.060023	brain	TWAS	c2	0.774393	0.989567312	HP,UPK3B,UPK1B,CLDN15,BICDL1,ANXA9,LRRC1,PTPRF,ID4,GPR37,COBL,LRP2,PRR15L,ADCYAP1
CROONQUIST_NRAS_VS_STROMAL_STIMULATION_DN	BIP	0.00108425	0.00382301	0.776708	49	0.659968	brain	TWAS	c2	0.776708	0.989920698	IGFBP7,CENPE,SLC25A4,THBS2,MCM3,CCNA2,LUZP2,TGFBI,COL16A1,ARHGAP11A,H4C2,SMARCD3,BASP1,CCNF,POSTN,PTGER3,ZMIZ1,CDC20,KIF2C,SPARC,IER2,VCAN,IGFBP3,INPP5J,CADPS,SLC20A1,CDK1,LAMB1,CD81,PTTG1,NUPR1
GOBP_CELLULAR_METABOLIC_COMPOUND_SALVAGE	BIP	-0.000273368	0.000959149	0.775636	60	0.102217	brain	TWAS	c5	0.775636	0.989920698	UCKL1,PGM2,DCK,PDXK,ADSL,UPP1,PRTFDC1,BHMT2,BHMT,UPP2,CDA,APIP,ADA,MRI1,AMPD3,PNP,ADK,APRT,ADI1,AMPD2,TK2
GOBP_NEUROTRANSMITTER_SECRETION	BIP	-0.000269048	0.00094144	0.775044	116	0.0268237	brain	TWAS	c5	0.775044	0.989920698	CACNB2,DOC2B,RPH3AL,GRIK5,SYT5,BRSK1,SNPH,CPLX1,P2RX7,PRKCB,SNAP47,MCTP1,RAB5A,DOC2A,STX4,SNCA,STXBP2,FBXL20,DTNBP1,UNC13A,RAB3A,GSK3B,CADPS2,TACR2,SYT4,SNAP23,NAPA,LIN7B,PPFIA3,SYT10,SNCAIP,PPT1,RIMS3,SLC38A2,RPH3A,P2RX1,PNKD,RAP1A,SEPTIN5,SNAP29,DRD2,CACNB4,GRM4,PRKN,SLC4A8,MCTP2,VAMP2,P2RY1,STX2,RIMS4,OTOF,LIN7C,KCNMB4,SYN2,WNT7A,ADORA2B,CSPG5,RIMS1,KMO,SNCG,APBA2,DRD1,CPLX2,GIPC1,SYT9,SYN3,STX1A,LRRK2,ERC2,PREPL,CADPS,CTBP2,GIT1,ASIC1,NF1,UNC13C,STXBP3,STXBP5,CHRNA5,CHRNA3,PTPRN2,STX3,ADORA2A,NAPB,BAIAP3
GOBP_POSITIVE_REGULATION_OF_REGULATORY_T_CELL_DIFFERENTIATION	BIP	-0.00129475	0.0045625	0.776578	23	0.758848	brain	TWAS	c5	0.776578	0.989920698	LILRB2,LILRB4,HLA-G,HLA-DRA,HLA-DRB1,KLHL25,VSIR,BTN2A2,CR1,CD46,LGALS9
GOBP_RAC_PROTEIN_SIGNAL_TRANSDUCTION	BIP	-0.00143075	0.00503739	0.776391	39	0.25674	brain	TWAS	c5	0.776391	0.989920698	RASGRF1,STMN3,RHOH,CDH13,DBNL,ABI2,ALS2,WASF2,NISCH,BRK1,RAC1,WASF1,ARHGAP44,ARAP3,FARP2,CRK,TIAM1,AIF1,CYFIP1,KBTBD7,KRAS,SH3BP1,NF1,RHOU,PIK3CG,HACE1
GOBP_REGULATION_OF_ATTACHMENT_OF_SPINDLE_MICROTUBULES_TO_KINETOCHORE	BIP	-0.000283089	0.000992191	0.775402	20	0.0762621	brain	TWAS	c5	0.775402	0.989920698	KAT2B,KNSTRN,CDCA8,INCENP,CDC42,SIRT2,ECT2,BIRC5,NEK2,SPAG5
GOBP_RESPONSE_TO_ISCHEMIA	BIP	0.00114422	0.00402039	0.775948	51	0.685286	brain	TWAS	c5	0.775948	0.989920698	SQSTM1,REST,RCAN1,P2RX7,P2RX4,UCHL1,RNLS,NDNF,EEF2K,MAP2K6,HK2,MAP3K5,P2RX2,MLYCD,TREM2,CASP9,PPIF,PINK1,BCL2L2,CAV1,BCL2,PANX2,FAIM2,GJB2,CSF1R,BVES,ROCK2,CIB1,TIGAR,PANX1
GSE15330_HSC_VS_LYMPHOID_PRIMED_MULTIPOTENT_PROGENITOR_IKAROS_KO_DN	BIP	0.000571984	0.00201675	0.776704	173	0.235215	brain	TWAS	c7	0.776704	0.989920698	CYP51A1,IFNAR1,EIF4E,SLC30A9,UQCR10,DERA,MGST1,TRIAP1,SMARCA5,MMAA,PUS10,SH3BP2,CBR4,HDDC2,ECHDC1,ANAPC13,PPP4R3B,NTRK3,SLC37A1,JARID2,RIMOC1,NNT,DALRD3,EPHX1,ZSCAN21,FIS1,ADSL,GOSR2,HSPB2,NUDT13,UTP25,GNL3,NEK4,RBPMS2,STAT4,TMCC2,ATG3,CCDC80,GBP4,C7orf25,NUB1,BMP8B,SLC13A3,GRAMD2B,PHLDA1,DGCR6,TXNRD2,GALM,STK39,CD320,MRPL4,TSEN15,TAPBP,NUDCD2,ATP9A,AARSD1,NBR1,FEM1B,RRP15,INPP5K,SDF4,MKKS,PHLDB1,NLRX1,APOD,POT1,ZBTB32,PNPLA2,TOMM7,RNPEP,NDUFAF5,SERTAD2,SART3,MRPL44,ARF3,BCDIN3D,FARSA,CHST15,MCOLN2,IRF2BP1,GPN1,REEP5,SLC25A3,METTL3,MTREX,ZC3H8,ZNF292,SLAIN1,MRPL42,IREB2,C5orf22,DKK3,DUSP2,SYNJ2,SENP6,MFSD4B,EXOC6,CYP2C19,EFTUD2,ATP9B,MTARC2,PEX3,PSRC1,SKP2,LDHB,IL21R,PLD1,ERCC3,GHITM
GSE15735_CTRL_VS_HDAC_INHIBITOR_TREATED_CD4_TCELL_2H_DN	BIP	0.000156724	0.000552649	0.776727	204		brain	TWAS	c7	0.776727	0.989920698	HACD1,SIRT3,IFITM10,MEAK7,CD8A,FLOT1,IER3,VARS1,HLA-DMA,HLA-DOA,PLAC8,TRMT10A,TLR6,GAR1,ART4,WDR17,BEND4,PIGP,FAM241A,SLC25A4,COL23A1,ZNF354C,EXOC4,TPD52L1,RPS26,B4GALNT1,RSAD1,SEMA4A,ANXA6,CDC42BPG,EHD1,CTSW,EFCAB7,SLA2,SNHG17,SLC35E3,MYRFL,CD302,DPP4,ERCC1,TMEM160,PARVG,IVD,PNPO,ATP8B4,PPIC,GATAD2A,PEAK1,DNAJC15,FCGRT,RCN3,G0S2,TKT,STAT4,SLC16A6,SMAP2,MYO7A,OXTR,LRRC75B,GGT1,KIF14,BAIAP3,BICDL2,PLEK,CHSY1,PTPN22,RHOQ,YDJC,PLEKHA6,F2R,ADAM19,B3GAT3,COX8A,PDE2A,PHGDH,TRMT112,NLN,MCTP2,CHRNB1,STX2,FBF1,MRI1,CAPRIN2,CENPV,DIAPH3,NBEAL2,ELOVL7,SFXN1,TMEM108,P3H4,THY1,CCDC102A,AXDND1,IQSEC1,HAAO,KLRD1,CTSC,MCOLN2,RPL23A,ABHD15,ZNF600,POLR1B,SERPINI1,MICAL1,WIF1,SLC35G1,SIDT1,SIAE,SMYD2,ACTN2
GSE17721_CPG_VS_GARDIQUIMOD_4H_BMDC_DN	BIP	-0.000260235	0.000914232	0.775913	158	0.124037	brain	TWAS	c7	0.775913	0.989920698	CNN2,SF3A2,SAMD10,PCMTD2,IL17RA,TMEM129,TNIP2,TLR2,ZNF330,LTC4S,CNOT6,ERBB3,ECHDC1,ARHGAP18,PDK2,THUMPD1,PRNP,PKNOX1,ATP1B1,INPP5D,TGFBI,PDLIM7,WDR6,ZFAND2A,PIM3,CHRNE,TXNDC17,LMOD2,MEPCE,TSC22D4,SPATA13,RNF6,CHMP1A,PAQR7,DNAJC8,IRF3,NISCH,IGDCC3,STAT4,CD300A,WBP2,RHOQ,MCFD2,FOXN2,TXNDC5,SRXN1,ARHGEF7,METTL22,COX4I2,REEP1,ERO1A,RNMT,CMC2,MPHOSPH6,ADD3,AP3S2,SEMA4B,TSC2,LRRK1,ASB8,DPP4,CENPQ,NUDT3,PGAP6,PHF23,CEP41,P2RY6,ALDH1A2,HPS4,ARHGAP1,ACP2,PLEKHA5,B4GALT6,INTS11,RANBP10,TES,CAV1,ADORA2B,ZDHHC3,DNAJC12,CEBPZ,TEPSIN,CMTM3,OPN3,SHKBP1,OXSM,N4BP2L1,ITGB1,AMFR,FAM216A,SGMS1,CTBP2,TFB2M,ZNF600,MNT,SUPV3L1,GNPDA1,TXNDC11,SLC66A3,ULK2,NTPCR,HACL1,GAS2
GSE17721_LPS_VS_POLYIC_2H_BMDC_DN	BIP	-0.000159466	0.000557511	0.774854	165		brain	TWAS	c7	0.774854	0.989920698	OMA1,FGGY,CDK14,RPL9,PSMD2,WDR1,GOT2,ASCC2,PISD,SH3BP2,ACTR1A,TRIM8,NEUROG2,RPS26,ESYT1,ARHGEF25,CDKN2AIPNL,POLR3E,PNPT1,ZBTB7B,AEN,MORC3,POLD2,EHBP1L1,COPS3,TOP3A,EEPD1,HES6,SAMHD1,MANBAL,TTI1,ZFAND2A,ZNF148,FEZ2,METTL25B,ANGEL2,C19orf53,AKAP8,SNX6,TOR3A,XPR1,KDM5B,ARL14EP,ZNF322,TMEM51,SPEN,ATP13A2,CYB5A,MTMR10,KLF13,CD244,NIT1,ELMO2,CMTM6,CRTAP,MRPS14,PDCD6,C1D,FAM118A,CYFIP2,MED4,MLYCD,RPAP2,ZFYVE19,RGL2,NUDT3,AXIN1,MED20,PPP1R14B,LIPT2,PYROXD1,KRT80,SP3,RIOK3,C1orf174,B3GALT6,ZFP90,GLRX2,RAN,CAPRIN2,LUC7L2,FAM8A1,POT1,CCR5,SDHAF1,RASSF7,GSTZ1,PDE8A,MRPL44,ARMC10,SLC35F6,ETFRF1,SRP19,EMG1,COMMD7,CBFA2T2,NUFIP1,RNF187,TBX5,CPPED1,SESN1,MICAL1,CCDC6,IREB2,PAXBP1,CD200R1,TMEM140,SKP2,PLD1,POLR2D,TOPBP1,FANCF,NEK9
GSE17974_IL4_AND_ANTI_IL12_VS_UNTREATED_12H_ACT_CD4_TCELL_DN	BIP	-0.000258684	0.000907738	0.775662	164	0.186163	brain	TWAS	c7	0.775662	0.989920698	THEG,SDCBP2,STING1,ABHD11,CYP3A5,STAG3,GABRB1,PDGFA,SRD5A3,PALLD,ALPK1,SMOC2,SLCO2A1,TTLL6,PDK2,MYL7,IFIT1,IFIT5,FCGBP,PYGM,ATP1B1,ATPAF2,CD82,SPATA41,PRKXP1,LEFTY2,SLC27A2,NT5E,TRIM69,CD5,GPR155,MIR646HG,GCSAM,RBMXL1,GBP4,CR1,KCNJ9,EXOG,ZNF619,ULK4,ODAD2,ITGB8,BICDL1,OR2C1,SERPINE2,ANKAR,GIMAP4,LINC01270,ZSCAN23,FAM171B,PASK,SLCO1C1,APOBEC4,SH2D5,DSC1,SYTL2,CDH3,CARD11,HDAC9,FAM107B,PKP3,BMPR1A,ADGRE5,IPCEF1,TYMP,KLRD1,WNT10B,RHEBL1,POLL,LGALS9,SIAH3,LYST,VAV3,ANKRD31,MAST4,GPR6,HYKK,ZDHHC14,SNX9,MYO6,TGIF1,IL12RB2,IL21R,TMEM213,DUSP16
GSE21360_TERTIARY_VS_QUATERNARY_MEMORY_CD8_TCELL_UP	BIP	-0.000193726	0.000681841	0.776317	154		brain	TWAS	c7	0.776317	0.989920698	PAOX,PLXDC1,AXL,STING1,SPINK2,HPSE,HPGDS,RCAN1,VGLL4,TCN2,NAAA,PLOD1,DHRS3,SLC15A2,RNF150,ABCC3,YPEL3,MUC1,DCXR,GPX3,GM2A,CDCA5,DBI,EPOR,MAN2B1,CHD9,PECR,SPSB1,APOC2,DMPK,CDO1,PAQR7,PTGFRN,FCGRT,RAB3IL1,SNX1,CD300C,CD300LF,TMEM9,CYB5R1,HFE,SCRN3,TPRA1,GDE1,SLC22A23,ARSB,OLFML3,ITGB5,PGAP6,NME4,CTNNB1,RGL2,LMO2,RASA3,SLC66A1,CERK,TBC1D22A,CABLES1,TSPAN9,NCEH1,CD109,RGS2,TRPV2,SH2B2,TNFAIP8,COLEC12,HEXB,ST6GAL1,CAMSAP2,F13A1,MMD,FZD7,PKIB,SMPDL3A,PRAM1,SPON1,SELENOP,ICA1,VWA5A,SLC37A2,KHK,SSH2,NAV2,LDLRAD3,CMBL,SCARB1,LFNG,GNA12,PLD4,GALNS,TSPAN14,WDR7,EMP1,ULK2,ZDHHC14,FURIN,FCGR1A,PLEKHO1,ECM1
GSE21670_STAT3_KO_VS_WT_CD4_TCELL_UP	BIP	-0.000258498	0.000908387	0.775975	158	0.0270491	brain	TWAS	c7	0.775975	0.989920698	ADAM8,TMEM273,SPPL2C,SNX11,BSG,FAM174C,CD83,HLA-F,HLA-G,HLA-J,HLA-E,HCP5,TAP1,HLA-DMA,HLA-DPB2,ALG3,CTSO,SCARB2,MXD4,MVP,HSD3B7,CRYM,PUS3,AIRE,TM7SF2,LTBP3,YIF1A,ZDHHC24,MAN2B1,IL12RB1,MPV17L2,DGAT2,GNA15,LY75,TNFRSF13C,SGPP2,SEMA7A,EHD3,RCN3,TMEM109,BTN2A2,BTN3A1,BTN3A3,AGMAT,MGLL,PMM2,CD164,RPF2,RNASET2,CCR6,KIF25,LINC01013,PARP14,KCNMA1,CRTAP,SLFN12,PNO1,PIK3C2B,PRR29,ICAM2,NEDD9,PASK,ASPHD2,FCRLB,ITGA5,PCCB,RGMB,NFKBIB,DHCR7,U2AF1L4,KMO,KYNU,LRRK2,PMEPA1,CD320,TYMP,PLD6,UNC119,TLCD1,TRAF4,VAV3,CD180,LGALS3,LINC00158,MIR155HG,JAM2,DUSP2,SNX9,TUB,SIDT1,EMILIN2,DNPEP,GPR137B,AMIGO2
GSE25123_CTRL_VS_IL4_AND_ROSIGLITAZONE_STIM_MACROPHAGE_DN	BIP	-0.000193014	0.000680565	0.77671	138		brain	TWAS	c7	0.77671	0.989920698	MYO1H,DNAJB14,USP53,CCDC157,MRPL20,COMMD2,C12orf73,WASHC4,CLCN3,CNOT6,GASK1B,URGCP,PNMT,RPS14,GM2A,PLOD2,KCNK7,PRELID1,GCFC2,CD302,SAMM50,CSDC2,PITPNC1,FAM241B,C3orf18,STIMATE,NAB1,SCRN3,EIF2D,RPF2,RIMS3,PTAFR,CLMP,TTC32,MMUT,NDUFA2,PCDHB12,CHODL,SNRNP25,KIAA1549L,SOCS2,NDUFA12,NDUFB2,MICOS10,PLPPR4,MPZ,KHDC1L,NDUFB3,FIBIN,FXYD6,ESD,CLDN18,NAV1,LAMTOR5,SOHLH2,LRRC3B,ESF1,ASPRV1,NAA16,METTL2B,EEF1AKMT1,CRYGS,ATXN7L3B,PROCA1,SRP19,CTNND2,SPATA7,MRPL55,FRZB,INSYN2B,NUDT7,ZNF292,MFAP3,EXOC6,RIC3,POLR1D,MCCC1,HECTD2,EMILIN2,RPS7,GREM2,PDE1C,C2CD5,VAMP3,MAP3K2,MTF1
GSE2585_THYMIC_DC_VS_THYMIC_MACROPHAGE_UP	BIP	-0.000253491	0.000886338	0.774879	177	0.0870422	brain	TWAS	c7	0.774879	0.989920698	RABAC1,TPD52L2,PMS2P5,CDK14,KLF3-AS1,IFNAR1,LDB2,QDPR,AP1B1,SLC5A4,SUPT3H,SH3BP2,ZNF652,RSAD1,MIA3,NMBR,SLC22A1,BIN1,ATP5MC2,SLC23A2,POLA2,TRAF3IP1,PEX6,RMND5B,FOXN3,SULT1C2,CYBRD1,ANGPTL7,VIPR1,DDX49,F5,ACSBG1,CD52,MAN2C1,MED25,ATF5,SLC9A3R1,EPCAM,H3C6,POM121L2,ZKSCAN8,ANGPT4,VPS35L,CORO7,ITFG1,NMUR1,PEX11A,COL2A1,LZTR1,TTC12,SLCO3A1,FAM174B,SYT13,LRP4,RAP2B,ECHDC3,C14orf132,EBLN2,NEK11,APOBEC3F,RPL3,S100A8,SCAND1,ZWILCH,SH2B2,CPB2,CLDN18,RRP7A,FKBPL,TUBGCP5,NUDT21,MT1M,KLRD1,EIF5A2,OMG,HHLA3,CDX1,TP53TG1,GUSBP14,SLITRK5,HTR1F,PIK3CG,AKR1A1,TMEM127,TTC30A,RNF32,RIC3,NFATC1,RGS17,AGTR1,PTTG1,SGSM3,RNF2,ZNF217,NMB
GSE3039_ALPHAALPHA_VS_ALPHABETA_CD8_TCELL_DN	BIP	-0.000576665	0.00202373	0.775681	150	0.15612	brain	TWAS	c7	0.775681	0.989920698	VSTM4,OMA1,HLA-DOB,HLA-DOA,NFKB1,FLT3,SLC46A3,HPGD,PPM1K,PXN,UBAC2,SLC15A2,TXK,SFI1,HPS3,ENTPD6,CALHM2,SNX25,TRIM7,SUOX,RASGRP3,STK10,ADRB1,DBNL,IKZF3,HAP1,CTSW,KCNJ16,NSD1,SLC25A33,NIPAL3,ROCK1,APOC1,STX16,MEPCE,TNFRSF13C,PHETA2,IVD,GOSR2,PNPO,GNGT2,INPP5F,SYTL1,DNAJC8,SNUPN,CD5,STAB2,CYB5R1,MDM4,COCH,TMCC2,SLC45A3,FAM32A,AP1M1,CR2,KNOP1,P2RX1,ZNF565,VPREB3,DPP4,TMEM178A,GIMAP4,ICAM2,PDE8B,KIAA0930,CD4,TSPAN33,NR1H3,PTGER3,LRCH3,ST6GALNAC2,PIGL,ROGDI,SCAP,ASB2,OTUB2,TRIM5,ADAM23,CREB1,PLEKHM3,TESC,AP1S3,PIP4K2A,KLRC1,GLCCI1,CMBL,CTNND2,MERTK,ABCB4,RAB39A,TSPAN2,BPGM,NXPE3,RAB30,C2CD5,CREG1
GSE36009_UNSTIM_VS_LPS_STIM_DC_UP	BIP	-0.000138154	0.000486071	0.776238	182		brain	TWAS	c7	0.776238	0.989920698	MTG1,PLEKHM1,PNPO,STING1,VGLL4,ZNF141,NAAA,CXCL11,PAQR3,NPPA,FAM241A,RNF217,SGCB,ADAR,PMVK,CDC42SE2,RAPGEF6,CALHM6,CSGALNACT2,BATF3,LEFTY1,RAB3IL1,PARP3,STAT1,NABP1,NUAK2,RBCK1,NOC4L,GOLGA3,KYAT3,GBP7,GBP4,STX7,PARP14,ATP23,ZNF608,NAA25,ZFP14,PAK1,SLFN12,SLFN13,KIAA0040,INPP5B,WDHD1,DNAAF10,RBM43,CHSY1,DCLRE1B,NAMPT,CASP7,COL5A3,RNF114,PTPN1,NOD1,DR1,F3,TIGAR,TNFRSF1A,TAPBPL,PLAAT5,GCNT2,PTPN2,DENR,DOP1A,AMACR,RAI14,PPA1,SPHK1,SLAMF8,FCGR3A,ASTE1,TRAF5,SAMHD1,ALLC,RIC8A,IFITM3,OPN3,BRME1,FAM174A,GRM7,PMEPA1,RAMP3,MT1E,PKIB,ADAMTS16,TPPP3,ZNF365,TAF4B,KSR1,SLC5A6,KRTCAP3,PNP,GPR146,LFNG,NSUN4,STK38L,POLR1F,TRAF3IP2,CIITA,TAP1,PSMB9,TAGAP,ZSCAN2
GSE3720_UNSTIM_VS_LPS_STIM_VD1_GAMMADELTA_TCELL_UP	BIP	-0.000193005	0.000676538	0.775428	155		brain	TWAS	c7	0.775428	0.989920698	IFITM10,MYO1H,PIP4K2B,GPC1,HLA-A,RBM48,CEP44,CNOT6L,TAPT1,IFNGR1,TRIB2,ESYT1,STK10,TUBGCP3,DCUN1D2,TMCO3,S100A13,THBS3,SEMA4A,ANXA6,SLC17A9,SFT2D2,C2orf76,AKTIP,KIF1B,ANXA2,GSK3B,SLC4A11,PPP2R5A,PACC1,L1TD1,ATP8B4,DNAJC15,TEX264,PBRM1,DENND4A,DDX5,MED13,ADSS2,HS3ST3B1,SCML4,MICAL1,GRAMD2B,ZNF213,CHSY1,TTC7A,SETDB2,TAF8,HPS4,JUP,RAP2B,PDCD4,ALKBH7,TRAPPC8,RNF125,ZNF347,NFATC3,COG8,MKKS,RHBDD1,GMFG,MANBAL,NBEAL2,ATAD1,PGS1,ADGRE5,ADAMTS16,KLRC1,ZFYVE1,TAF4B,CRLF3,SLC20A1,TTC4,PLCXD2,LEMD3,KAT14,POLR1F,CRIP2,MPPE1,ARHGAP26,SWAP70,MTARC2,FAM76B,SIDT1
GSE3920_UNTREATED_VS_IFNG_TREATED_FIBROBLAST_UP	BIP	-0.000158724	0.000559181	0.776525	169		brain	TWAS	c7	0.776525	0.989920698	MEG3,CACNG8,RDH13,RPIA,ACTR1B,TMEM120A,SLC46A3,LAP3,PUS10,STIM2,RAVER2,ITGB1,NRP1,ENTPD1,IKZF3,PSMD3,MED24,SCLY,CLSTN1,COQ7,IL12RB1,GATAD2A,CARMIL1,TMEM184A,KLHL1,ADSL,KPNB1,RPA2,FUT1,MED25,LAMB3,STIMATE,TKT,FAM20B,SLC26A9,EFHD2,SDHB,LMO4,KYAT3,ABCF2,ACBD4,PKIG,ELMO2,TCF3,TIMM13,SLC39A3,TSFM,ABCF1,ADAM19,THG1L,COL9A1,P2RX5,BHMT,ACOXL,LRRK1,DCLRE1B,TMEM171,CYB561,NUDT15,TAPBPL,C1RL,GCM2,METRN,PPP1R14B,PLCB3,PLXDC2,BOK,LRRC43,DENR,USP44,CASS4,CLCA3P,G3BP1,PSMB5,NADSYN1,PPL,SYT9,PPFIBP2,SH3RF2,ZBTB38,TTC7B,TMEM97,CAD,DCP2,HAX1,OBSCN,PLG,FBXL7,CASP1,NCOA1,TEX101,ONECUT2,LPIN2,DNPEP,ANKRD55,CCDC3
GSE41176_WT_VS_TAK1_KO_ANTI_IGM_STIM_BCELL_6H_DN	BIP	0.000675608	0.00238078	0.776582	150	0.0188991	brain	TWAS	c7	0.776582	0.989920698	LAIR1,ARFRP1,RGS19,HLA-F,TUBB,FLOT1,CDK14,SLC39A8,NFKB1,IFNAR2,UTP3,OTUD4,TNFRSF4,PATZ1,PISD,CEP135,ARFIP1,TBC1D9,ZNF330,MAP3K5,IFNGR1,AK4,PDE4B,BOLA2,NDUFV2,HAX1,ADAR,TNIP1,PLSCR1,EHD1,C3AR1,NECAP1,M6PR,RIN2,CRIM1,DYNC1I2,CAMTA2,HDGF,GSK3B,CYRIA,ADGRE2,SGPL1,PPP3CB,BMS1,RUVBL2,BBS4,G0S2,DENND4A,NAB1,STAT1,STAT4,LPP,GBP1,EIF2B2,ITGA1,ZNF175,ADA,CD40,SERPINB1,SERPINB9,ALCAM,PTAFR,TADA3,GCH1,RHOQ,RABGGTB,GGCT,SUCLA2,NCAPD2,COPS7A,PFDN1,ARAP1,FCHSD2,ANKS1A,MAP3K4,EIF3M,PDHX,CD44,DNAJC11,ACP2,PTPRJ,LSS,GSDME,ATP2C1,SLC7A7,VPS11,DDX18,TFEC,TNFAIP8,PTEN,ALDH9A1,ZC3H13,PTX3,AMPD3,FARSA,KYNU,RARS1,DMXL2,ARF3,ATP6V1E1,KCNMB1,ZBTB24,CASP1,DUSP2,TRAF3IP2,NR3C1,CREBL2,ATP6V0A2,SASH1,PLD1,GPR137B
GSE43863_DAY6_EFF_VS_DAY150_MEM_TFH_CD4_TCELL_DN	BIP	0.000260749	0.000914052	0.77544	156	0.224922	brain	TWAS	c7	0.77544	0.989920698	CDH7,ADGRL3,NFKB1,PXN,PERP,ENTPD6,RBFOX1,LIPG,INO80E,CDON,SPAG16,PRND,ZIC4,EMX2OS,IFNLR1,CLEC12B,CDC25A,CPM,PNMA8B,RAPGEF5,C11orf52,HTR3B,SGCD,ADAM19,HSD11B1,C3orf52,CD200,MEIOC,ZNF616,DUSP15,CACNA2D3,SERPINB9,WDR64,TRPV1,CBLN1,ITGA8,MXI1,KIAA0040,BHMT,RFX5,ATP8B2,TNFAIP6,GRIK2,GIMAP4,CRHR2,CCDC18,HBEGF,SLC4A9,MMP2,KCNAB3,PPP1R1C,CLN6,MPZ,HMGCLL1,NAPEPLD,PUS7,PTH1R,PCGF5,IFITM2,EPS8L2,UNC79,RPS6KA2,BTBD3,DZIP1L,SLC17A6,CCDC153,THY1,CALN1,CD81,LTA,AIF1,CCDC85A,FUT8,B3GLCT,RTKN2,PTH2R,KSR1,TLCD1,TPK1,CARD10,OR52A1,GABRB2,KCNA5,TSPAN2,DENND5A,WEE1,SWAP70,PLXND1,DDX11,RHBDL3,RNF180,CREB5,RNF144A,ACTN1,TENM4,C16orf46
GSE6674_ANTI_IGM_VS_ANTI_IGM_AND_CPG_STIM_BCELL_UP	BIP	-0.00018926	0.000667265	0.77669	184		brain	TWAS	c7	0.77669	0.989920698	ABCA7,ARHGAP45,BCKDHA,KLHL6,LYPD6B,PARP9,DENND1C,ARHGEF18,SKA1,FAS,OSBPL9,LEPROT,DGKA,TBX6,YPEL3,GDPD3,AIDA,PBXIP1,STARD3,IKZF3,MAP2K6,PGM2L1,NEU3,KIZ,SLC12A8,TRIM25,SUPT4H1,YPEL2,PPP2R5A,EPHX1,SPATA13,IVD,PAQR7,GLT8D1,INPP1,ADGRE5,FAM32A,GLRX,PMM2,CEP128,CD84,TSTD1,TUBB2A,TUBB2B,TXNDC16,ADD3,KIAA0040,GRAMD2B,GLIPR1,RFX5,MAP3K3,MTURN,DZIP1,CD9,TAPBPL,IK,TTC9C,SNRNP25,IFT140,HIP1R,MTHFS,IL16,RASA3,IQCG,PINK1,CAT,RANBP10,SORD,UMAD1,GLCCI1,GSE1,MAP1LC3B,DDX6,NDRG3,SAMHD1,HEXB,PTTG1IP,FAM221A,AP5M1,GDI2,N4BP2L1,CFAP210,ERLEC1,TMEM229B,RDH12,ACTN1,AP1S3,PIP4K2A,TUBA1A,GSAP,RIN3,EMC9,SPATA6,CABCOCO1,LAPTM5,TOX4,MDM1,FNDC7,STXBP3,ESYT2,AKR1A1,CCDC28A,RAB43,IFT122,TAP1,HLA-DOA,LSP1,ST8SIA1,CD247,PARP8,RNF144A,HACL1,POLR3C,TMEM218,ARHGAP18,RSPH3
GSE8621_LPS_PRIMED_UNSTIM_VS_LPS_PRIMED_AND_LPS_STIM_MACROPHAGE_DN	BIP	-0.000262851	0.000922756	0.775756	152	0.693719	brain	TWAS	c7	0.775756	0.989920698	ELANE,OAZ1,PKD2L2,ZMAT2,PARL,DCK,ZNF330,SFXN2,BTNL9,TIRAP,MED6,ATP1B1,MXD3,VAPA,KIF1B,DGAT2,CDC25A,ANXA2,NDUFA5,FLVCR1,ZSCAN21,SACS,MTMR6,SEC22C,TCAIM,GMIP,ATP5F1A,HDHD2,DHDH,NUP62,IBTK,PROSER1,SMARCD2,ERN1,CHFR,GRN,CEP128,C6orf62,LATS2,POLR3A,PLCB1,MYO7A,RNPC3,GRAMD2B,KRR1,RIF1,S1PR2,TACC2,DDI2,DNAJC11,ACLY,BRCA1,BLOC1S2,DRAM1,KCNK6,SZT2,HADHB,CDH1,UMAD1,VAMP4,KDM1B,SLC4A7,KMO,AKIRIN1,CLEC4E,GSTM5,FASTKD1,MASTL,DEPDC1,MRPS9,SCIN,CKAP4,MYO5A,FGL2,SCP2,PXYLP1,LACTB,TAOK1,DAP,EML5,OSBPL2,SLC43A3,ZDHHC5,FAM111A,RAD54L,SYNJ2,SLC16A10,TSPAN2,SIVA1,SRGN,POLR1D,ZNF143,POPDC3,ENDOD1,MTMR2,ARHGAP19,MPHOSPH9,TIGAR,MIS18BP1,EMB,TBC1D15,SRPK1,GALNT15,NDUFAF4,SNORD89
MIR1207_5P	BIP	-0.000155829	0.000547971	0.776123	275		brain	TWAS	c3	0.776123	0.989920698	JAKMIP3,KIAA0513,LENG8,TCAF2,RNF216,ABCC5,NIPSNAP1,SF3A1,SLC35E4,SLC35E2B,SLC25A23,TUBB4A,WBP1L,UBE2Z,CHAD,SH3PXD2B,ATP11A,F7,GATAD2B,BCAN,NES,KRT80,ZNF740,CBX5,PPP1R1A,PPP1R1B,CASC3,CYP26B1,SFXN5,SMYD5,FBXO41,B3GNT7,NGEF,ATG16L1,RHOJ,SDC3,PEF1,TMA7,USP4,SEMA3F,GNAI2,INSM1,CCDC170,SSR3,DEF8,LINGO1,ZFYVE27,FOXN2,NFASC,CNTN2,RBBP5,MAPKAPK2,PLXNA1,MRGPRF,ZHX3,DUSP15,VANGL2,MPZ,MLST8,PDPK1,NAA60,STAT6,B4GALNT1,ITM2C,C2orf72,MNT,RAP1GAP2,SPNS2,FXYD5,NATD1,KIF21B,IPO9,EPHA10,MAPK8IP3,PPP3R1,THEM5,GTDC1,ZDHHC8,C5orf63,DRD2,MAP1B,SLC9A8,KCNG1,VAMP1,HBEGF,TTC5,DISP2,CHAC1,CD276,GRM4,AXIN1,UNK,UNC13D,EXOC7,SEPTIN9,CACNA2D1,CCND3,SLC13A5,MON1B,MLXIP,PITPNM2,NBPF1,CHD5,CEMIP,PBX1,VAT1,MPP2,LSM12,TP53I11,LRP4,ZMIZ1,KDM4B,CORO2B,CABLES1,PRR15L,FSTL4,JADE2,TSPAN9,PCBP3,SLC43A2,CDH1,NACC1,ABHD4,SLC7A8,ELFN2,NPTXR,CBX6,SCN2B,VPS11,ABCG4,NECTIN1,CAV1,TNK2,SOGA1,ALS2CL,CD151,ANGEL1,ISM2,UNC5A,NOS1,KSR2,SLC6A17,WNT7B,APOL6,GNAO1,CCDC102A,TMEM229B,AGAP1,ORAI2,CACNB3,DCHS1,STIM1,GIT2,MEDAG,LHPP,CDC42BPB,TRMT61A,POLR1G,OPA3,SARM1,SSH2,LYST,LFNG,RAB43,SLC7A1,PIK3CG,ATP9B,TUBB6,TMCC1,RCVRN,PIRT,WNT6,ATG9A,CHPF,TMEM198,OBSL1,NBPF3,RAP1GAP,IL6ST,DPP8
MIR130A_3P	BIP	-0.000529198	0.00186655	0.776781	249	0.207102	brain	TWAS	c3	0.776781	0.989920698	UBE3B,CPEB1,TLCD3A,SLC2A4RG,ZMAT3,USP13,PEX5L,G3BP2,ZNF107,ANKIB1,CASD1,RNF216,NPNT,CYP2U1,ABCC5,DCBLD2,TMEM50B,CDS1,GTF2H1,BMP3,VGLL4,SEL1L3,VPS13D,MSMO1,STIM2,SH3D19,TRIM2,CRACD,IL15,CLCN3,ING2,ACSL1,CNOT6,RAB5A,SAR1B,ARAP2,LDAF1,ZNF800,IMPDH1,RAB12,MTCL1,APCDD1,MIER1,PHF14,THSD7A,LSMEM1,MDFIC,LGALSL,JARID2,KIF13A,SMOC1,PCNX1,ARHGAP12,EIF4E2,ATG16L1,SPOCK1,ARL6IP1,ITPRIPL2,SOS2,FRMD6,FERMT2,ERCC4,FSTL5,ZNF594,ESR1,LY75,PMEPA1,NPEPL1,FBXO28,ACBD3,ATP12A,PAK6,SECISBP2L,USP8,ST8SIA5,EMX2,DENND10,PDIK1L,AKAP11,G0S2,SFMBT1,ZNF609,MFSD6,NABP1,SMARCD2,TEX2,EGLN3,CFL2,ZNF862,FASTK,BPTF,DNAL1,MTMR10,KMT2C,CDK19,FYN,STON2,ARHGAP21,LRIG1,BRWD1,DLG5,DGKE,AKAP1,DYNLL2,PLCB1,YY1,NALF1,ITGB8,PPFIA2,SNIP1,ATG14,CUL3,MDM4,WNK1,R3HDM1,TANC2,WDR20,BAG5,LDLR,RNF145,TACC2,CHST1,ARHGAP1,LDLRAD4,ERBIN,PGM2L1,CLIP1,MPHOSPH9,SBNO1,STX6,DNAJC16,SPEN,SZRD1,CHD5,OTUD3,SPHK2,USP33,RBBP8,DSG1,GAREM1,TAFA1,EOGT,SERINC3,NCKAP5,SLC6A6,FIBIN,CAPRIN2,FMC1,MFF,AGFG1,CBY1,CBX6,DDX6,FUT9,TES,MET,DIAPH3,ARHGEF4,BTAF1,PRKD3,BTBD3,LRP2,RTCA,FBXO48,AAK1,THOP1,BMPR2,PRKAA1,PPP6R2,LRP6,LRP8,NRBF2,RPS6KA5,DSEL,ARHGEF26,FRZB,RAPGEF4,MAP3K20,AKIRIN2,ENPP5,CD2AP,SLAIN1,MEOX2,CCDC6,RRAGD,CGGBP1,OSBPL6,RALGPS2,CENPO,ASXL2,ADAM12,HECA,ABHD3,ULK2,PHACTR2,DAAM1,HS3ST5,NECTIN3,BTBD7,NHLH2,ZNF217,SNX5,SYT6,EBF3,ZBTB4
MIR3925_5P	BIP	0.000261813	0.00092083	0.776163	128	0.219368	brain	TWAS	c3	0.776163	0.989920698	PHLPP2,MYSM1,G3BP2,CDK6,CAMK2D,KLHL24,SETD7,CTSO,MMRN1,CCSER1,MOB1B,DCUN1D4,SGCB,CDIPT,UGP2,SMIM43,BLZF1,SKA2,XRCC5,CADPS2,THBS1,CDK5RAP3,PDIA3,HEXA,CD276,SFMBT1,ZNF322,ZNF891,RHOBTB3,BCAT1,EEF1AKMT3,CACNA2D3,HSPA13,CBLN1,PLEK,CELF3,ZNF641,ZNF132,TRIM27,PJA2,CACNA2D1,VOPP1,ARNT2,PBX1,CARD8,KDELR1,DSC1,KCNB1,ZNF813,CBX5,ATP2C1,KDELR3,TIPIN,ADARB1,CCDC141,LYVE1,ANKRD44,ST7L,LRP6,SLC25A36,BTRC,KCNIP2,ZNF112,UNC13C,ZNF670,GDNF,PIK3R3,DAAM2,MYO6,MBTD1,JRKL,SLC66A3,MIS18BP1,ABCC9,CDYL2,CYP27C1
MIR4255	BIP	-0.000263559	0.000927044	0.77618	125	0.0358818	brain	TWAS	c3	0.77618	0.989920698	INPP5A,TSEN34,LAMTOR3,BOD1L1,VGLL4,SPPL3,XPO1,FAM149A,C12orf73,APPL2,CLOCK,PRIMPOL,ACSL1,CNN3,TTC14,PPCS,ARTN,GLT1D1,ANLN,TFG,ROCK1,C11orf96,RABEP1,NUP88,USP8,SNX24,BEST1,NABP1,CFL2,BAZ1A,SCRN3,C6orf62,POLR3A,MGAT4A,TSGA10,EPB41L2,SUCO,RABGAP1L,SCAMP1,RHOQ,RNF145,HAVCR1,HSBP1,FAM171B,GCNT2,VPS52,RGL2,HDLBP,BBIP1,YWHAB,CRK,ITGA5,RNF111,HECTD2,MARCHF5,C2CD2,INO80D,TASOR2,ZBTB41,C1orf53,TAB2,GAS2L3,FGL2,GSAP,LRRFIP2,MEDAG,TRIP11,ZNF230,TAOK1,SRGAP2C,CDC7,ELK3,CDK17,CCDC6,VCL,RUFY2,NGRN,NBPF3,ANKRD28,ZNF217,EBF3
MIR5699_3P	BIP	-0.00101336	0.00356647	0.776307	58	0.608693	brain	TWAS	c3	0.776307	0.989920698	ACACB,ARL17A,TRIM8,EPHB1,ADRB1,ACKR2,ZNF14,ODF2L,KATNBL1,TMEM170B,TBC1D7,EMX2,SEC23IP,HAUS2,MFSD6,DTD2,CDC40,WDHD1,GANC,HNRNPUL2,MYZAP,CCDC24,DBNDD2,GLG1,KCNB1,ENOSF1,PDE11A,CCDC141,SPTBN4,PTPN7,GMCL1,TNPO3,NRXN3,CLMN,SH3TC2,GALNT13,PIAS2,VWA8
MODY_HIPPOCAMPUS_POSTNATAL	BIP	0.00140474	0.00493848	0.776068	41	0.261633	brain	TWAS	c2	0.776068	0.989920698	RASGRF1,SDHA,MAPK3,BIN1,PFKL,EEF1A2,PYGM,KCNAB1,CCK,KCNMA1,ARHGEF25,NAPA,TYRO3,COX8A,NDUFB2,VAMP2,NDUFS2,SIRT3,HRAS,CLTB,APBB1,ATP6V1E1,TPI1,SOX10,RHOB,NTSR2,LDHB
OKUMURA_INFLAMMATORY_RESPONSE_LPS	BIP	-0.000190852	0.000667526	0.774948	169		brain	TWAS	c2	0.774948	0.989920698	FKBP1A,ZNF639,RCHY1,PILRB,SLC7A11,TLR1,SCD5,CLGN,RUNX2,TNIP2,CEP135,ACSL1,DNAJC6,GDF11,TSFM,SCN9A,PDXK,TNIP1,RAPGEF6,CENPS,VCPKMT,DSE,NCKIPSD,PELP1,NUP58,RASGRP1,THBS1,SLC27A2,TNS3,TTBK2,TTC27,ATF5,CD200,CYB5A,ZNF140,ALCAM,APOL2,PEX12,SEC63,C1orf109,NAP1L1,AGT,PKMYT1,VDR,MED15,MSH4,TRAF3,ORAI2,N6AMT1,CHST1,CLIP1,DNAJC16,PTMAP1,CCHCR1,PTGER3,PPIF,PDZD2,AMACR,TMEM30B,SDC4,SGPL1,SPHK1,FCGR2A,ZNF813,NXN,SKIL,SLC4A7,TMEM80,NOP16,IL27RA,OLR1,RAB38,GSAP,HEATR3,CA12,PTPRK,MAST4,PLPP3,POLR1F,TFDP2,IL1RL1,PTGER4,MARCKS,OPTN,TNFSF4
PEART_HDAC_PROLIFERATION_CLUSTER_UP	BIP	0.0016388	0.00574474	0.775438	32	0.028616	brain	TWAS	c2	0.775438	0.989920698	TPD52L2,APBB2,CREG1,BLZF1,ANLN,STAMBP,DCTN1,SLC12A6,QSOX1,KPNA2,CCNF,RAP1A,CCNG1,HDAC5,SIRT2,NDN,STIM1,NEK2,ORC4,KIF2C,PRDX1,ING1
REACTOME_DNA_DAMAGE_TELOMERE_STRESS_INDUCED_SENESCENCE	BIP	0.00173496	0.0061191	0.776769	20	0.037013	brain	TWAS	c2	0.776769	0.989920698	H4C9,H2AJ,H2AZ2,CCNA2,H4C2,H1-2,H4C3,H2BC4,H2BC5,H4C4,H2AC7,H1-3,H2BC10,H4C8,CABIN1,RB1,ATM,RAD50,TERF2,POT1,UBN1,H1-0,TERF2IP,ASF1A,MRE11
REACTOME_DOWNREGULATION_OF_ERBB2_SIGNALING	BIP	-0.000280544	0.000985777	0.775957	33	0.469133	brain	TWAS	c2	0.775957	0.989920698	EGFR,EGF,ERBB3,AKT2,ERBB2,MATK,USP8,UBA52,NRG4,HBEGF,CUL5,ERBIN,ERBB4,PTPN18,PTPN12,UBC,AKT1
VANTVEER_BREAST_CANCER_METASTASIS_UP	BIP	-0.000275521	0.000964073	0.77504	61	0.138559	brain	TWAS	c2	0.77504	0.989920698	STK32B,QDPR,SEC14L2,INPP5J,ACADS,TBC1D9,RAB27B,IP6K2,BBC3,EBF4,SPEF1,PDIA4,ALDH6A1,PEX12,AP2B1,PCSK6,ALDH4A1,CHPT1,CCDC74B,ELAPOR1,GSTM3,FUT8,LETMD1,KRT18,KIF3B,LAMP5,SCUBE2,MS4A7,ECI2
WP_TYROBP_CAUSAL_NETWORK_IN_MICROGLIA	BIP	-0.00151103	0.00532521	0.776602	35	0.667637	brain	TWAS	c2	0.776602	0.989920698	CYTL1,SPP1,HCLS1,ITGAX,APBB1IP,SFT2D2,GPX1,CXCL16,NRROS,CD37,NPC2,CD84,PLEK,GIMAP2,CD4,KCNE3,CAPG,SLC7A7,ITGB2,RNASE6,PPP1R18,TCIRG1,CREB3L2,HLX,ABCC4
ATGAAGG_MIR205	BIP	-0.000158163	0.000563271	0.778869	120		brain	TWAS	c3	0.778869	0.989931722	AP1G1,ACACA,CANX,LIMK1,ACTB,SEPTIN11,HS3ST1,PHC2,HSD17B11,HERC3,RUNX2,LPCAT1,ACSL1,ERBB3,SORBS1,TM9SF3,ZNF800,CALU,SELENOT,GPATCH4,TRPM2,SRSF5,KIF1B,SRSF10,FRK,DALRD3,SP4,ZNF609,RBPMS2,PHYHIPL,DDX5,CHN1,BPTF,CDK19,VASN,MGRN1,PLCB1,NAA25,CNIH1,EPB41,SNX27,SEPTIN5,TMEM260,GANAB,PJA2,SEH1L,CEP192,LAMC1,SMG7,DSC1,B4GALT6,TRAK2,SLTM,DDX6,CCDC93,KLF12,YES1,BTBD3,ST6GALNAC3,SEPTIN3,NECAP1,BCL2,LRRK2,LRRC37A6P,MMD,TEAD1,PDE3B,DMXL2,SGMS1,CUEDC2,KHNYN,E2F1,ADAT1,MKNK1,PTPRM,DDX11,SPEF1,MARCKS,SCMH1
CREIGHTON_ENDOCRINE_THERAPY_RESISTANCE_4	BIP	-0.000155819	0.000551272	0.777442	242		brain	TWAS	c2	0.777442	0.989931722	RPH3AL,MAPT,NPEPPS,KPNB1,PSMF1,STMN3,GNB4,MDH2,SAP30,METTL14,HPGD,DOK7,LYAR,MGP,RERG,AFF1,NPY1R,NPY5R,CPE,CHN1,LINC01116,NT5DC3,C12orf75,LSM6,GSTO1,NOS1AP,C1orf226,TTC39A,AK4,RRP1B,MED24,TNIP1,SPARC,JARID2,PSMG1,DSCAM,SLC27A6,ADAMTS19,F12,SAV1,FRK,CALHM6,TUBB2B,LYRM4,SEMA3F,RPL28,PPP2R5A,PARP4,FAM227B,SLC27A2,LYSMD2,RFXANK,RPL7AP10,TRIM69,DPY30,RUVBL2,TPBG,IL17RB,GLS,ATP2B4,CYB5A,RHOBTB3,FLNB,KCTD6,ABAT,EMP2,LRIG1,ELOVL5,DLG5,ADCY9,FOXK2,ADD3,PDCD4,BBIP1,HSPB8,TARS2,RFX5,RHOQ,HNMT,MRC2,ELOVL2,ELP5,NLN,COA4,COPS9,PPP1R7,ADCK2,PARD6B,TFAP2C,COX15,PGR,DHCR7,RBBP8,PUS1,SLC22A5,HSPA4,PCBD2,RHBDF2,TSKU,TMEM167A,VCAN,KCNMB4,BOD1,SLC37A4,SLC25A22,H19,PRKD3,CYP1B1,SRSF7,NSA2,SRI,RPRD1A,ZBTB41,IL27RA,ADGRE5,TECR,BCL2,SSTR2,ITGA2,MOCS2,SERTAD2,SLC1A4,CEP68,TAF1D,AMFR,MT2A,PKIB,BMPER,LRWD1,RASA4,YBX3,PNMA1,HDHD5,SLC7A6OS,APH1B,CA12,MYO16,KRTCAP3,NRXN3,RMST,TST,SLC25A24,CELSR2,FTO,PRSS23,SERPINA5,TP53I3,LINC00342,FREM2,GNPDA1,SCUBE2,TUBB6,POLR1D,GTPBP8,HPCAL1,GREB1,DDX11-AS1,MAVS,COPRS,SKP2,IGF1R,DUBR,ZNF385B,SNTG2-AS1
GOBP_BASE_EXCISION_REPAIR_GAP_FILLING	BIP	-0.000274833	0.000986507	0.780558	21	0.409696	brain	TWAS	c5	0.780558	0.989931722	PARG,LIG1,PNKP,POLD1,PCNA,NEIL1,POLE,POLG,POLL,APEX1,LIG3
GOBP_CELL_DIFFERENTIATION_INVOLVED_IN_EMBRYONIC_PLACENTA_DEVELOPMENT	BIP	0.00210159	0.00749048	0.779042	13	0.252028	brain	TWAS	c5	0.779042	0.989931722	ST14,SNAI1,MDFI,SOX15,GJB5,SPINT2,STK4,CASP8,E2F7,PLG
GOBP_MYOTUBE_CELL_DEVELOPMENT	BIP	0.0014361	0.00515352	0.780503	23	0.112666	brain	TWAS	c5	0.780503	0.989931722	RCAN1,ACTN3,GPX1,PPP3CB,SELENON,FBXO22,P2RX2,HOMER1,DNER,SMO,CNTNAP1,RYR1,LMOD3,CAV2,HDAC9,BCL2,SMYD3,KLHL41,WNT10B,ACTA1
GOBP_POSITIVE_REGULATION_OF_CALCIUM_ION_TRANSMEMBRANE_TRANSPORTER_ACTIVITY	BIP	-0.000271018	0.000973612	0.780733	57	0.340349	brain	TWAS	c5	0.780733	0.989931722	CACNB2,STAC2,PKD2,STIM2,HTT,GSTO1,HAP1,ATP1B1,PPP3CB,EHD3,STIMATE,CASQ1,JPH2,PLCG2,PPP3R1,CACNB4,CACNA2D1,P2RY6,NIPSNAP2,HSPA2,GSTM2,TRDN,CACNB3,STIM1,ATP2A1
GOBP_POSITIVE_REGULATION_OF_DOUBLE_STRAND_BREAK_REPAIR_VIA_HOMOLOGOUS_RECOMBINATION	BIP	0.00141416	0.0050387	0.778972	28	0.204478	brain	TWAS	c5	0.778972	0.989931722	ERCC6,MRNIP,TRRAP,ACTB,PARP1,YEATS4,RUVBL2,PIAS4,HDGFL2,MEAF6,POGZ,RBBP8,DMAP1,KHDC3L,ACTR2,EPC1,MORF4L1,RUVBL1,MMS19
GOBP_PROTEIN_DEGLYCOSYLATION	BIP	-0.00027323	0.000981763	0.780778	34	0.0757615	brain	TWAS	c5	0.780778	0.989931722	AGA,RNF185,MAN2B1,ENGASE,MAN2A1,MAN1A2,RNF103,TRIM13,UGGT2,EDEM3,AMFR,EDEM2,EDEM1,MAN2A2,PARK7,UGGT1
GOBP_REGULATION_OF_ACTIN_NUCLEATION	BIP	-0.000274958	0.000978562	0.778724	48	0.0314495	brain	TWAS	c5	0.778724	0.989931722	WASHC2C,WASHC2A,WHAMM,WASHC4,ARFIP1,CARMIL1,ABI2,WASL,FMN1,WASF2,BRK1,WASF1,ARPIN,GMFB,WASH3P,HIP1R,WASHC3,CTNNA2,GMFG,CYFIP1,SCIN,CARMIL3,DNAI3,PICK1,TRIM27,CORO1B,WASF3
GOBP_REGULATION_OF_POLYSACCHARIDE_METABOLIC_PROCESS	BIP	-0.00171118	0.00612494	0.779954	30	0.264678	brain	TWAS	c5	0.779954	0.989931722	NFKB1,EGF,INSR,SORBS1,GCK,AKT2,PPP1R3G,GSK3B,AP2A1,ENPP1,PASK,POMC,KHK,INPP5K,PPP1R3C,RUBCNL,SMPD3,DYRK2,AKT1,PHLDA2
GOBP_RETROGRADE_TRANSPORT_ENDOSOME_TO_GOLGI	BIP	0.000263454	0.000938151	0.778846	98	0.0665247	brain	TWAS	c5	0.778846	0.989931722	WASHC2C,WASHC2A,VPS53,ARFRP1,ARFIP1,TRAPPC10,SNX32,TMED9,DCTN1,GCC2,STX16,EHD3,TBC1D17,SNX1,SNX6,RAB29,RHOBTB3,PLEKHJ1,SGSM2,WASH3P,EVI5,VPS52,PRKN,RAB6A,STX6,DENND2A,ATP9A,ARL1,RAB6C,RAB6D,BET1L,LMAN1,PHETA2,LRRK2,PREPL,VTI1B,VPS29,GBF1,ERC1,GOSR1,GGA1,TMEM87B,CLTCL1,TRIM27,ANKFY1,SLC66A2,VPS26A,DENND5A,TBC1D5,GOLT1B,VAMP3,BAIAP3,VPS26B,SNX5
GOBP_SMAD_PROTEIN_SIGNAL_TRANSDUCTION	BIP	-0.0010544	0.00377426	0.779964	55	0.291067	brain	TWAS	c5	0.779964	0.989931722	VIM,GDF10,BMP3,LEFTY1,LEFTY2,PARP1,GDF11,ZMIZ2,BMP7,FAM89B,RBM14,HEXA,LNPEP,KIAA0319,BMP8A,BMP8B,SLC2A10,BMP4,HNF4A,SPTBN1,ZMIZ1,MAGI2,GDF9,PBLD,NODAL,NCEH1,GDF5,BMPR1A,VEPH1,SMAD9,NUP93,BMPR2,GDF7,INHA,SH2B1,SMAD2,TF
GOCC_PLATELET_ALPHA_GRANULE	BIP	0.00100233	0.00358784	0.779962	67	0.493527	brain	TWAS	c5	0.779962	0.989931722	CFD,EGF,SNCA,MMRN1,ALB,PDGFA,THBS2,A2M,FN1,LEFTY2,SERPINE1,THBS1,ITGB3,F5,QSOX1,CYB5R1,OLA1,CD36,HGF,SERPINE2,CD9,A1BG,VEGFB,SPARC,CD109,SERPINA1,SERPINA5,F13A1,VTI1B,ACTN1,KNG1,SCCPDH,PCYOX1L,PLG,STXBP3,SERPING1,SERPINF2,TEX264,PROS1,SRGN,PHACTR2,VPS33B,ACTN2
GOCC_SYNAPTONEMAL_STRUCTURE	BIP	-0.00118261	0.00424653	0.780637	36	0.420466	brain	TWAS	c5	0.780637	0.989931722	SYCE1,RNF212,STAG3,MLH3,MSH4,SMC1B,CCNB1IP1,INCENP,SYCP2L,SYCE1L,P3H4,BRCA1,HSPA2,WAPL,MEI4,SYCE3,BRCA2,REC8,UBE2I,HORMAD1
GOMF_EXORIBONUCLEASE_ACTIVITY	BIP	-0.00027307	0.000976844	0.779828	49	0.0426533	brain	TWAS	c5	0.779828	0.989931722	EXOSC6,POLRMT,EXOSC5,CNOT1,CNOT6L,CNOT6,PAN2,ERI2,ISG20L2,DCPS,PNPT1,PNLDC1,PARN,ANGEL2,EXOSC10,DIS3L2,EXOSC8,CNOT2,CNOT8,DIS3L,DCP2,ANGEL1,EXOSC1
GOMF_MONOVALENT_CATION_PROTON_ANTIPORTER_ACTIVITY	BIP	-0.00137959	0.0049112	0.778781	30	0.419451	brain	TWAS	c5	0.778781	0.989931722	SLC9B1,SLC9B2,CLCN3,SLC38A3,SLC25A12,SLC9C2,SLC11A1,SLC9A3,SLC9A8,CHP1,TMCO3,SLC17A6,SLC9A2,SLC22A18
GOMF_PROTEIN_TYROSINE_KINASE_ACTIVATOR_ACTIVITY	BIP	-0.00158779	0.00563921	0.778279	23	0.428187	brain	TWAS	c5	0.778279	0.989931722	ERCC6,EGFR,DGKQ,EGF,ERBB3,GREM1,GHRL,ANGPT4,HBEGF,ERBB4,ABI1,TGFA,ALKAL2,PAK2
GOMF_TRANSLATION_FACTOR_ACTIVITY_RNA_BINDING	BIP	-0.000264499	0.000949677	0.780617	73	0.023825	brain	TWAS	c5	0.780617	0.989931722	EFL1,CPEB1,EIF2B5,EIF4E,GCN1,DENR,EEF2K,EIF2A,EIF4B,EEF1A2,EIF1AD,GSPT1,EIF3B,EIF2S1,EIF3C,TUFM,EIF2B2,EIF2D,TSFM,ABCF1,EIF5AL1,EIF3D,EIF3L,EIF5A,EIF3M,MTRFR,EIF2B1,EIF4G3,EIF4E2,EIF4E3,GFM2,HBS1L,MTRF1,EIF6,EIF5,EIF5A2,GFM1,EIF2B3,EIF3F,MTIF3,ABTB1,EEFSEC,MTRF1L
GSE11961_PLASMA_CELL_DAY7_VS_MEMORY_BCELL_DAY40_DN	BIP	-0.000259106	0.000924043	0.779167	140	0.679698	brain	TWAS	c7	0.779167	0.989931722	PTPN20,MYO19,GPR15,VNN2,ARFGEF3,ADAMTS2,PLXNA4,SPRY1,BLNK,SNRPC,CPNE5,PI16,ACAT2,PPP1R1B,DHX58,TUBG2,BACE2,WDR4,HSPA12A,ATPAF2,B9D1,MEIKIN,MYLK,SLC12A8,MREG,KLHDC10,CADPS2,LRRC73,ISYNA1,POLE2,TRIM9,PPFIA3,LHFPL6,CHI3L1,RBBP5,IGHMBP2,ARHGEF7,MCF2L,NETO2,ARPIN,THEM5,TMEM163,SPC24,NEK5,PCDHB16,DOCK1,SYCE1L,CLCA4,LPCAT2,OGFOD1,GNPTAB,PDF,STXBP5L,BCCIP,BTBD3,SLC17A6,DSG1,EPHB2,ERC2,SLC1A4,MOV10L1,HPX,TIMP3,DNAJB11,TOGARAM2,VASH1,JAKMIP2,PCSK9,SMTNL1,LAMP5,KIF2C,PIK3R3,KIF6,CENPO,SPC25,HACE1,COL11A1,NAPB,WSB2,ADAMTS6,GSG1L,SHISA6,FMO5,TNNI3K,CHL1
GSE1460_NAIVE_CD4_TCELL_ADULT_BLOOD_VS_THYMIC_STROMAL_CELL_DN	BIP	0.000252655	0.000897813	0.778394	159	0.10277	brain	TWAS	c7	0.778394	0.989931722	MTG1,CRISPLD2,ZDHHC7,MGAT4B,STAG3L4,LDB2,PDGFA,GLRB,LTBP1,ERI2,GCLM,ARHGAP29,CNN3,FGF2,OSBPL11,PLXNA1,AEBP1,CBS,SLIT2,PLSCR4,CENPS,MOB1A,SIDT2,NAGA,NDUFA6,THBS1,HOMER3,SCG5,NT5DC2,EMC3,EEF1E1,NECTIN3,SLC35A5,C10orf88,CHST15,YOD1,MOXD1,MRPL35,CACNA2D3,SLC38A6,ALDH2,AAMDC,CRTAP,FBXL2,SLFN12,GSTT2,AP3S2,CHSY1,OLFML3,PFKM,ADAM19,STAM2,SEC14L1,COX8A,KIAA1549L,CD59,ICMT,FAH,COL6A2,ECT2,RGS2,JAG1,BTBD3,ATP2C1,TIPIN,POLR2L,SRI,FAIM,SERPINB8,GNG12,DEPDC1,MMD,NUDT21,MT1E,DMXL2,BID,SS18,ZKSCAN7,SRD5A1,ERCC1,NAV2,DNMT3B,DNAJC10,SLC25A24,FEM1C,PDLIM1,DNA2,DENND5A,DOK5,ATP1B3,WSB2,UST,CREG1,HDAC2,GTF3C1,CARS1,MYRF,BCHE,CENPN
GSE15330_HSC_VS_PRO_BCELL_UP	BIP	-0.000189738	0.000669931	0.777008	172		brain	TWAS	c7	0.777008	0.989931722	TRDMT1,GLOD4,TLCD2,ACTB,RPA3,LIAS,SMIM14,PGM2,TBC1D1,TMEM128,COX6A1,PSMD9,PRKCB,HCLS1,TXK,SGCB,ESYT1,NABP2,CDKN2AIPNL,FOXRED1,CMTR1,AGPAT3,PRADC1,HMGCS1,RPRD1B,ABHD8,MRM2,TRIM37,NUP88,DDRGK1,PITPNC1,KATNBL1,FAM149B1,NUCB1,SPTSSA,SNCAIP,PEX7,ZNF410,GLRX,EFCAB2,STX7,IGSF9,CRYBG1,PNN,IFT27,RDM1,RABGAP1L,CNOT9,GRAMD2B,NAP1L1,COMT,LZTR1,CAB39L,RCBTB1,EBPL,GIMAP4,NSMCE4A,EML3,TSEN15,MAP3K4,TRAPPC13,PPP1R7,SLC4A8,TUBG1,WASHC3,ZMYM1,SUMF1,NEK7,COX6B1,RNH1,KLHL7,MRPL14,ST6GAL1,GLUD1,ALDH9A1,CCR6,STARD3NL,CLTB,IPO9,FAM174A,ASB3,ACYP2,AAK1,HERC1,TMEM158,CUEDC2,ZNF362,RNF187,SCARB1,CD247,RCSD1,IPP,FAAH,FAM3C,NUDT14,CYBA,IFT122,SH3YL1,NTPCR,NDUFA9,HACL1,TOPBP1,C3orf14
GSE17580_TREG_VS_TEFF_S_MANSONI_INF_UP	BIP	-0.000189394	0.00067308	0.778416	176		brain	TWAS	c7	0.778416	0.989931722	ST14,AXL,GNB4,CD83,HOPX,SLC9B2,IL10RB,GOT2,SEC14L2,SELENOM,GSTO1,CASP3,NRDC,SSBP3,ENTPD1,PRDM5,HSD3B7,ERI2,TIRAP,SLC35D1,WLS,DCLRE1A,PRNP,PLSCR1,ARL6IP1,NCMAP,KLRG1,TGM2,B4GALT4,MKLN1,PMEPA1,PRELID3B,SCRN2,FARSB,SNAP23,LRRC57,TMEM109,EPCAM,ARHGEF12,CD200,SLC52A3,NOC4L,POLE,GBP4,LRIG1,BCAT1,IGSF9,SERPINB9,ALCAM,CAPN5,SCAMP1,PHLDA1,CSRP2,EHD4,BCL2L15,BID,COMT,CYB561,HBEGF,MDFIC,IFT80,CHTF18,SOCS2,METAP2,FAH,TUBG1,BRCA1,LAMC1,SLC22A5,DBNDD2,FAM174B,TNFRSF18,UHRF1,MTHFD1,EIF4E3,CAPG,SDHAF1,SERPINC1,PTDSS2,CCR6,PDE8A,CD81,CERK,SCIN,MT1E,IRF5,ICA1,PDZK1IP1,TMEM158,GJB2,ALDOC,VAV3,RGS9,HEMK1,SNX9,CMTM7,DENND5A,SWAP70,PLXND1,B9D1,DNPEP,ECM1,KLHDC4,GCSH,SMYD2,GPR83
GSE18281_CORTEX_VS_MEDULLA_THYMUS_UP	BIP	-0.000253373	0.000907417	0.780073	163	0.0144051	brain	TWAS	c7	0.780073	0.989931722	CACNB2,SDCBP2-AS1,UCKL1,PCMTD2,HLA-G,HLA-C,KLHL6,TBC1D4,WDFY3-AS2,ZBTB49,SLC38A7,TPRG1L,ENPP6,PRIMPOL,IL15,SH3RF1,TUT4,SCP2,MYBPC2,ZNF615,SUCNR1,MAS1,EFHC1,SLC15A4,ADAM20,PRKCSH,GCDH,KLRG1,KLRD1,INSM1,DNAAF5,BABAM1,MIB1,LBR,SLC12A9,OR7C1,PPP2R1B,PPHLN1,ZSCAN29,SYT14,LINC01119,MSH6,PPP1R21,ZHX3,MICU2,ZSWIM3,PLEKHJ1,PLCB1,GIT2,FAM216A,DTX1,ANKRD27,FXYD3,CNIH1,UBL3,USPL1,COL4A2,RABGGTB,R3HDM1,PTPN1,IFT80,RAB40C,EDEM3,ALOX12P2,KRBA2,MAGI2,NMUR2,NEK7,LINC00870,IPO8,TIAM1,DDX17,MAP2K1,DHX30,PRDM15,CDHR5,AMPH,IL15RA,IGSF22,EML4,MAP1LC3A,BMI1,SRD5A1,TRAF4,YTHDC2,LYST,MED21,SEC61A1,COX10,OPALIN,GNG12,BRD9,CTSK,PSMA3-AS1,WASF3,PCED1B
GSE18281_SUBCAPSULAR_VS_CENTRAL_CORTICAL_REGION_OF_THYMUS_UP	BIP	0.00018727	0.000669009	0.779538	172		brain	TWAS	c7	0.779538	0.989931722	MMAB,RASGRF1,ZNF321P,LILRB2,RBCK1,SIRPB2,HELZ2,SAMD10,TRIM26,ZNF273,CYP51A1,AFAP1-AS1,TPH1,MMRN1,SLC38A7,GRSF1,MOB1B,AK2,CD38,NSUN7,EAF2,ITGA7,POLR3E,SULT2B1,MED25,NUP62,MYBPC2,FGD2,IFIT1,DDX60L,SMOC1,CCT7,NMNAT1,PNRC2,IFNLR1,USP36,RIN2,EXTL2,ESCO1,LINS1,WDR12,CENPJ,ADSL,DLK2,SPPL2A,SUGP2,ATP13A1,SNX6,PPP2R3C,GUSBP2,SC5D,PSMA2,SSR1,SP110,SP140L,DIS3L2,ITGB8,MRPS14,RIF1,FMNL2,ACTR3C,LBHD1,EHD4,QSER1,LINC00592,STMN1,CAMK2N1,NOC4L,EBNA1BP2,PPA1,ZNFX1,NCEH1,TIPIN,IFITM2,SSTR2,SIGLEC6,APOL6,UTP20,MRPS31,CKAP4,FGL2,RTCB,METTL21A,COA6,SRGAP2C,KIF2A,DHX37,DTX4,MNT,ANKRD36C,NEURL3,CBX1,AGPS,CCDC50,MED21,RRAGD,RNASEH1-DT,DNPEP,LINC00460,PWAR5,NDUFA9,PTTG1,COPB2,NSUN3,HEATR1,IMP4,MT2A
GSE21360_SECONDARY_VS_QUATERNARY_MEMORY_CD8_TCELL_DN	BIP	-0.000259008	0.000914913	0.777104	157	0.315631	brain	TWAS	c7	0.777104	0.989931722	PTBP1,TCF3,PGM2,EIF4E,RBPJ,FBXL5,CD38,MARCHF1,FAM162A,TMEM63A,LIPG,SAR1B,TGFBI,ADAM15,SEMA4A,NARF,NDUFV3,PFKL,PDPN,SFXN1,PRELID1,PYGL,ERO1A,HK2,THBS1,FBXO22,GYS1,PGAM1,EGLN3,SNX6,QSOX1,PTPN7,KDM5B,OAF,SLC16A6,ATG5,GRAMD1A,GGT1,PSTPIP1,CHSY1,GIMAP1,TMEM176B,TMEM176A,PTPN1,PIGQ,UBE2I,CCND3,ZC3H12D,MTHFD1L,RELT,EGLN1,DISC1,NBL1,LAMC1,DSC1,JMJD6,UHRF1,KDM4B,TNFAIP8,IFITM1,IFI27L1,NRP2,RNF141,DKK3,CATSPERB,BNIP3,CD81,HOOK1,RTCA,SMCO4,TUBA1A,CTSC,MAP4K4,POLR1G,NOS2,ALDOC,TPI1,C1RL,SNX18,PDK1,EDNRB,LCP2,PIK3CG,SNN,SRGN,TXLNB,EEFSEC,EMILIN2,RASA2,CCND2,POLR2D
GSE21670_UNTREATED_VS_IL6_TREATED_STAT3_KO_CD4_TCELL_UP	BIP	-0.000253852	0.000904104	0.778881	171	0.1162	brain	TWAS	c7	0.778881	0.989931722	PLXDC1,LAIR1,IL17RA,ADA2,GABBR1,HLA-DMB,KLF3-AS1,TLR6,SMIM14,MANBA,UEVLD,PLBD1,H2AJ,ANTXR2,PRDM8,MARCHF1,TMEM63A,CALHM2,GSTO1,GASK1B,TMEM144,ABCC3,APBB1IP,PLD3,CSF1R,GM2A,SPARC,DGKD,TGFBI,ACP5,CD4,CLEC4E,CLEC2D,ARRDC2,PYGL,TIMP2,CSGALNACT2,NRCAM,CRIM1,MREG,CYBRD1,LYZ,ABI2,PNMA8A,PARP4,SNRK,SPPL2A,VSIR,PSAP,SH3BGRL3,UBXN11,CD52,STAT4,TTYH2,RAB37,PDE7B,SLC38A6,NMT2,CD36,LINC00921,C1orf162,ECM1,CTSS,MINDY1,TNFAIP2,RCBTB2,CD9,TNFRSF1A,DIAPH1,AK5,SLCO3A1,TSPAN33,HDAC5,RAP2B,SSBP2,CD109,SLC8A1,RNASE1,NDRG2,ABHD4,JOSD1,ITGB2,DNAAF4,ADGRE5,LBH,ANKRD44,HAAO,PDE3B,CCDC65,RRM1,FGL2,RAB8B,SFXN3,IRAG2,PPFIBP1,CORO6,EVI2A,RNASE6,CD180,LGALS3,FIG4,FYN,CREBL2,VPS45,PRCP,CREG1,RCSD1,ACAP2,RSPH3
GSE22886_IL2_VS_IL15_STIM_NKCELL_UP	BIP	-0.000189681	0.000673369	0.778182	166		brain	TWAS	c7	0.778182	0.989931722	TAS2R7,BCKDHA,RNF216,LDB2,SLC2A9,GUCY2C,FRAS1,NEUROG2,THBS2,SLCO2A1,TLN2,TCTN3,DNAI4,SOX1,FSCN2,FKBP9,WAC,NME6,PNMA8A,KCNJ14,UBOX5,EPHX1,PMS2P1,THBS1,TYRO3,SPTBN5,RAPGEF5,SCG5,ADAMTS7,NUDT13,SEMA7A,ITGB4,H2BC10,ETNK2,DSTYK,IL20RA,ITPR2,CASQ1,ATP8B3,DGKE,CBLN1,MAP3K9,COL5A2,TPO,ALLC,STRADA,RAB3D,RNASEH2B,HAVCR1,PCDHA6,SYT13,CHST1,ASB4,ASGR1,SENP3,CHRND,KCNB1,FAM174B,PCBP3,PDE1B,FXYD2,SEC14L5,CHGB,KRT31,GNAO1,PLLP,TRDN,BACE2,CCKBR,OR6A2,KSR1,MAPRE3,SLC2A2,SLC39A2,LAMA5,ZNF480,CLIC5,RARRES1,RANBP17,DGCR5,RIT2,ADAM12,F2RL2,G6PC2,POU1F1,SLC66A3,HTR1A,ADAMTS6,MCCC2,CDH20,PTN,ATP6V0A4,PSRC1,CHP2,MPZL1,KATNIP,WASF3
GSE26488_HDAC7_KO_VS_VP16_TRANSGENIC_HDAC7_KO_DOUBLE_POSITIVE_THYMOCYTE_UP	BIP	-0.000188463	0.000671161	0.778863	159		brain	TWAS	c7	0.778863	0.989931722	RABGEF1,RGS12,APBB2,HLTF,SELENOT,ANXA5,GNPDA2,PGM1,ROR1,LGALSL,CSAD,KIF20B,HIPK4,SLC36A1,PRDM2,DIDO1,LSM5,NECAP1,RIMKLB,STYK1,DSE,ZNF589,FILIP1L,LNP1,FSTL5,THBS1,HHATL,GPHN,SPPL2A,GREM1,ADGRE2,ADTRP,ACTG1P25,KIDINS220,ALG10,ANKLE2,ZNF605,ZNF268,CACNA2D3,EML1,SERPINB9P1,GPR137C,SAMD4A,CNOT9,SLC12A2,TIGD7,PELI2,RNASEH2B,HNRNPA1L2,MAP3K7CL,TAF8,NLN,NKIRAS1,CLEC5A,MDS2,HECTD2,RBM20,LRRC1,GPC5,ZNF17,VAMP4,NOXRED1,SPATS1,ETV6,UBR7,KMO,TTN,DSC2,GPR75,LRRC8C,KCTD16,B3GLCT,RAB8B,ZCCHC2,TAF4B,NUFIP2,OBSCN-AS1,ANKRD7,MERTK,OPRM1,RHPN2,KAT14,HELLS,MCCC1,PSRC1,EARS2,C2CD5,RBP1,KLHL32,GAN,AMIGO2
GSE29618_PRE_VS_DAY7_FLU_VACCINE_PDC_UP	BIP	-0.000255302	0.000902697	0.777314	169	0.0160881	brain	TWAS	c7	0.777314	0.989931722	ADAMTS8,CRISPLD2,PALM,SYT5,PSORS1C1,VWA7,LRPAP1,NDRG4,TLR3,FAM182A,NEUROG2,ZFP2,ERBB3,SEZ6L2,MYBPC2,LGR5,EFEMP1,ZIC4,NAT8,PPDPF,ZNF512B,NRXN2,ACTN3,KCNJ16,ATG16L1,NAA80,LARP6,TACR1,NCLN,UBXN6,TUBB1,ZKSCAN5,SERPINE1,PTGDR2,STON1,TXNRD3,TPRA1,TNNC2,ARMC9,B3GNTL1,SYNJ2BP,MAP3K9,PEX12,TELO2,OR2C1,TDRKH,MYH15,SEC14L1P1,DRD2,NRAP,ABCB8,ASIC3,ADRA1B,AQP1,WDR55,ARAP3,KPTN,METRN,KCTD15,YBX2,ST20,TUBG1,DHX8,MADD,CDA,SCN2B,PHLDB1,SERPINC1,CEND1,ITPKC,DSG1,HTR1D,WSCD2,METTL2B,MAPK12,ACVR2B,GFOD2,DUS2,TMEM158,CRYGD,KCNIP2,CKB,ZFYVE21,KHK,NAV2,SLC2A2,SOX10,OBSCN,LPA,CLIC5,SMG6,KIF2C,IMPG1,PRELID3A,REPS1,MYH13,GPR135,SIK2,TF,PLS1
GSE32986_CURDLAN_LOWDOSE_VS_CURDLAN_HIGHDOSE_STIM_DC_DN	BIP	0.000263914	0.000935145	0.777777	126	0.924874	brain	TWAS	c7	0.777777	0.989931722	ZNF516,SQSTM1,LTB,HLA-DRB1,PNRC1,RABGEF1,REST,SLC7A11,IKBKE,PLXNA2,STBD1,SEPTIN11,STIM2,NIPAL1,PDGFA,FAS,IFIT2,IFIT1B,FAM241A,NCOA7,IFRD1,GPR85,ZMIZ2,JARID2,UBE2F,CIITA,GSPT1,FABP3,TGM2,MREG,NECTIN2,CXCL16,SLC13A5,CYRIA,HIVEP1,SEC23IP,RBPMS2,IRAK2,TOR3A,SRXN1,SIN3B,NIBAN3,ABHD6,FPR2,VASN,DOT1L,SOWAHC,PHLDA1,ABCC1,TMEM178A,TRAF3,TNFAIP2,FNBP1L,F3,FOXP4,PTPN2,TMEM120B,RHOF,CLEC5A,NR1H3,PTPRJ,GPD2,GRWD1,SDC4,NCOA5,RHBDF2,AGRN,ZSWIM4,MET,PTX3,ADAM23,PPP1R12B,SERTAD2,HERPUD1,EML4,EIF6,GSAP,LRP8,LMO4,GRAMD1B,TMEM26,LYST,EDNRB,LCP2,PLPP3,SLC16A10,SRGN,RAB12,RASA2,IL6ST,CDYL2,SERPINB2
GSE33424_CD161_INT_VS_NEG_CD8_TCELL_DN	BIP	-0.000252328	0.000890603	0.776929	192	0.0104851	brain	TWAS	c7	0.776929	0.989931722	INPP5A,RFLNB,WDR81,ZMAT3,RFC1,RPL9,HELB,CCDC157,PISD,FAAP20,TPRG1L,RUNX2,GRK4,KCNJ6,FRG1,ARFGEF3,ANXA5,WDFY2,NEK3,ERI2,EEF2K,RWDD3,SLC38A10,LGALSL,CDC42BPG,HES6,PHC1,KIZ,DYNC1I2,CPM,LIFR,CDC25B,NEDD4,CNPY4,SRP14,SEC22C,PITPNC1,C17orf58,FUT11,SYT4,ZNF862,GPR155,TXNDC5,GCSAM,ENTPD5,SLC49A4,IGSF8,UFC1,NLRC3,AP3D1,PXDC1,ALCAM,ATP5IF1,TAX1BP3,SPNS2,CRTAP,ADD3,NATD1,UPB1,GUCD1,CYP27A1,CNPPD1,ATG9A,PRKAG2,CUL3,CRIPT,SNAP29,CRYBG3,MTURN,ZNF274,PDE2A,WDR90,DLG4,CHRNB1,DDB2,KLHDC10,CAMTA1,VAT1,DUSP3,MADD,VMAC,AGL,PTTG1IP,PRMT2,SORD,FAM8A1,RASSF4,CD151,AMPD3,AFMID,PADI2,LRRC8C,HDAC11,RDH12,COX7A2L,CNKSR3,ARMC3,PTGER4,SELENOP,TUBA1A,MPRIP,RHOBTB1,IKBIP,CNST,S100A1,CSRP2,ANKRD33B,TTYH3,MICAL1,CTSH,FAHD2A,ANKH,FYN,SIKE1,SLC66A2,TFDP2,KLHDC1,CDC42SE1,FMO5,ARHGAP18
GSE360_T_GONDII_VS_B_MALAYI_HIGH_DOSE_DC_UP	BIP	-0.000259921	0.000924066	0.778496	125	0.0658656	brain	TWAS	c7	0.778496	0.989931722	CECR7,REEP2,CD83,ZSCAN9,PNRC1,EIF2AK1,IGFBP7,IDUA,NFKB1,ACKR3,CNGA1,IL15,AK4,SGCB,DYNLT1,SOD2,WTAP,CAMK2B,IGFBP3,COL9A3,POLA2,GCDH,RHCE,SNX29,H6PD,LY75,CYRIA,NKTR,DGKB,DIXDC1,TRIM9,FERMT2,GYS1,ATF5,STAT4,MGLL,CD200,CYB5A,PTPRT,GBP1,B4GALNT1,SSUH2,GCH1,SLC12A2,PAWR,TNFAIP2,DIPK1A,TPI1,LRRC23,MRPL28,PMP22,ALOX15B,MAGI2,TIE1,ID4,TIAM1,CPNE1,IFITM3,NRP2,IL15RA,BNIP3,N4BP2L1,MT1A,NDUFA7,E2F1,TRAF5,CEP170B,CAD,KLF7,POU6F1,PLK2,IL1A,SERPING1,CDH6,PIK3R3,SIKE1,TAP1,TUBB4A,CHST2
GSE37301_HEMATOPOIETIC_STEM_CELL_VS_RAG2_KO_NK_CELL_UP	BIP	-0.000188358	0.000672817	0.779513	159		brain	TWAS	c7	0.779513	0.989931722	PRPF31,LAIR1,LIMK1,NCF1,BANK1,TBC1D4,SAAL1,TERT,AS3MT,STAMBPL1,FAS,TRIB2,DGKA,NACA,CNN3,TWSG1,PDE4B,DNAI4,ABLIM1,TIMM44,PDCD2,RASSF2,STARD3,TNIP1,SLC37A1,SLC17A9,ATP1B1,ISOC1,RAPGEF6,SPSB1,PIK3CD,SRSF10,NIN,DNAAF5,PVR,C1QBP,ZC3H12D,ESR1,ANGEL2,CYRIA,AFF3,SLC14A1,AKAP8,INPP5F,WDR82,STAT1,RBCK1,VANGL2,FEM1A,MYH9,SIPA1L1,ADD3,KCNA2,AP4B1,MARCHF3,FTSJ3,F2RL1,SLC44A2,RMDN3,LTB,PFAS,PCBD2,SSBP2,DAPL1,CAND2,PIGC,AGFG1,RPL3,BCL9L,TESC,CYP2R1,PIP4K2A,HDHD5,CHST15,SS18,CCT5,TGFBR3,TIMM10,RGS9,PIK3R3,FAM3C,GABRR2,PDLIM1,IDH2,RCCD1,RCN1,SATB1,PARP11,SPEF2,PRKCQ,PARP8,DOCK4,BAIAP3,EME2,VPS45,TARS2,ECM1,PGPEP1L,SLC26A11
GSE39110_UNTREATED_VS_IL2_TREATED_CD8_TCELL_DAY3_POST_IMMUNIZATION_DN	BIP	-0.000136922	0.000487015	0.778598	183		brain	TWAS	c7	0.778598	0.989931722	DUSP14,GNB4,SRSF12,ANKRD50,BEND4,SH3RF1,OSBPL9,ERBB3,MTCH1,PMVK,IQGAP3,NPLOC4,KIF20B,PCNA,EHBP1L1,CLIC4,TIMP2,SLC12A8,KLC3,EPDR1,PRELID3B,KNSTRN,EHD4,RAPGEF5,PRICKLE1,RPA2,RCC1,CYP11A1,CYTH2,NUCB1,NUP62,TPBG,PIF1,UBE2T,G2E3,POLE,GLRX,CARHSP1,SMC6,BCAT1,DSP,EXO1,BRIP1,ACER3,AMDHD2,TUFT1,IFIH1,CASP7,STK39,GARS1,TRIP12,CCDC18,INCENP,SNRNP25,EXPH5,RAB6A,PASK,GPD2,APIP,GTSF1,FIGNL1,FAM81A,LCLAT1,RAF1,ZBTB32,WDR62,TYMS,PSMD13,UBR7,RBM44,GSTM5,CD81,LSM2,NELFE,PDSS1,FHL2,MMD,RTCA,FAXC,HMOX1,NUP93,SMTN,ICA1,BLMH,CPD,TPI1,DAP,VASH1,FARP1,SERPINF1,RPA1,LITAF,DNA2,SRGN,ARHGAP19,KDM2B,CDK2AP1,IL12RB2,TUBE1,CMC2,CENPN,FUT4,CEP83,ABCC4,LGALS1
GSE5589_WT_VS_IL10_KO_LPS_STIM_MACROPHAGE_180MIN_DN	BIP	-0.000680711	0.00244014	0.780272	137	0.52039	brain	TWAS	c7	0.780272	0.989931722	VIM,SALL2,GPC1,GUCY1A1,FLT3,SCARB2,HGFAC,THBS2,LIG1,BCAT2,DHDH,MYBPC2,ASPDH,KIRREL1,NTRK3,CBS,SLIT2,DSCAM,CLEC12A,CLEC7A,H6PD,TNFRSF14,EPHX1,CDH23,PARP3,GLT8D2,GNA13,H1-2,CHCHD6,GPRC5B,TRPV1,METRNL,FAM124B,EPAS1,ARHGEF28,TMEM176B,OLFM2,ZNRF2,ITM2C,CXADR,FAM234A,PPP1R9A,PBX1,ALOXE3,TIE1,PREX1,FCRLA,ALLC,IFITM1,FBLN5,CHGA,UBQLN3,NRP2,DSC2,DDAH2,RTKN2,NFATC4,EML2,DMPK,KCNK2,VAV3,SLC25A24,FAM102B,SLC1A3,TUBA8,DYNC2I1,CCDC50,PLD4,NR3C1,ATOH7,THBD,CST3,ADRA1D,SUDS3,OPTN,RNF144A,ANKRD34A,DUSP16,PCDHB17P
GSE6259_33D1_POS_DC_VS_CD8_TCELL_DN	BIP	-0.000156587	0.000555964	0.778213	152		brain	TWAS	c7	0.778213	0.989931722	CTSD,HSDL1,KLHL36,AXL,RPIA,NEURL3,ZP3,SCRG1,TLR1,IL10RB,CLIC6,DOP1B,SCARB2,P2RX4,VPS33A,FREM3,RNF185,GPR108,ADGRE4P,P2RY12,SCN7A,OSBPL11,TRAPPC10,DDX60,SLC15A4,TMEM50A,BAMBI,CALHM6,NCKIPSD,MIB1,KLHL1,AOAH,FLVCR1,CDK5RAP3,DENND10,SELENON,GBP4,IKBKE,CD84,DCLRE1C,SLC11A1,IMPACT,SNX27,SLC40A1,PCDHB9,NLN,RAB5C,CLN6,DSC1,TIE1,PREX1,SLC28A2,ADAM10,LCLAT1,TRAF5,TFEC,NAALAD2,ARHGEF3,LY86,CMKLR1,PCTP,PRKRIP1,LRP6,ZCCHC2,TENT4A,CMBL,CHCHD5,LCP2,SLC35G1,RFFL,MTMR2,LPIN1,GZF1,NR2F1,LDHB,NFATC2IP,RING1,FPGT,SNX5,TMEM218
GSE9037_CTRL_VS_LPS_4H_STIM_BMDM_UP	BIP	-0.000189404	0.000669897	0.777379	183		brain	TWAS	c7	0.777379	0.989931722	CACNB2,BTBD1,PALM,PLPPR3,SPPL2B,RUFY1,HLA-DMB,TMEM120A,ANKRD50,AP1B1,YWHAH,H2AJ,CNOT6L,ANAPC4,DCTN5,SLC5A11,OSBPL9,SCP2,KAT2B,MYOZ2,PBXIP1,BBS12,NDST1,DTNBP1,RMND1,FBXL17,PYCR2,PARP4,IVD,DYNLT2B,CEP19,AP4E1,MYO5A,ACSL3,RAPGEF5,RNF165,ILVBL,PRICKLE1,TWF1,PPCDC,MARVELD1,MFSD6,NT5C,KBTBD3,SCRN3,ENTPD5,AKAP7,SLC25A26,CASQ1,ARHGAP9,CRYBG1,SOBP,FAM216A,RITA1,PVALB,CTNS,MICAL1,SMARCB1,TEDC2,CTSS,MINDY1,TARS3,PIGF,COMT,ECSIT,TNFRSF1A,ATP5F1C,ACLY,CNP,HDAC5,POC1B,SUMF1,SERINC3,HADHB,SLC6A6,MTHFD1,SLC29A3,RPLP2,ZNF471,AATK,GLUD1,NUDT12,KDSR,NLRX1,WNT5A,ERLEC1,NUP93,FZD7,RPA1,MAPK12,FMNL3,DHRS1,IKBIP,LAPTM5,BAG3,WDR11,TMEM87B,VAV3,PDK1,CCDC6,ANKH,PROS1,PLD4,CMTM7,NOSTRIN,ANKMY2,RILPL1,CCDC92,GZF1,UTP6,PARK7,GPR180
LIM_MAMMARY_STEM_CELL_UP	BIP	-0.000179355	0.000636182	0.778002	380		brain	TWAS	c2	0.778002	0.989931722	VIM,HACD1,MEG3,STAC2,RFLNB,NXN,SERPINF1,LAMA1,GNB4,PSD2,EGFR,FGFRL1,DCBLD2,SH3TC1,PLXNA2,LAMB3,HGFAC,NSG1,MSX1,EVC,TENM3,PXN,EID3,ALDH1L2,PDGFA,FAS,SLC25A4,PDLIM7,COL23A1,ADAMTS2,SGCB,EPHB1,ITGB1,NRP1,FZD8,SORBS1,NGFR,COL12A1,SNCA,CDH13,AEBP1,IGFBP3,CPXM1,PRNP,CNP,PDPN,SLIT2,BMP7,KANK4,EEPD1,EPDR1,SLC27A6,RHOJ,COL16A1,LAMB1,NRCAM,IGFBP2,ITGA6,POPDC2,SLC1A3,LIFR,PLCH2,CSDC2,THBS1,GPR176,DLK2,CRLF1,RNF165,HSPB2,CRYAB,VSIR,CHST3,NT5E,PRICKLE1,UPP1,TRIM9,FERMT2,RASIP1,PLEKHA4,RCN3,RASL12,PCDHGC3,POSTN,LHFPL6,SDK2,TTYH2,ITGB4,QRICH2,SPHK1,CYGB,MXRA7,PKP1,PHLDA3,LMOD1,LGR6,FMOD,THY1,TRIM29,WIPF1,MRGPRF,HTRA1,AHI1,MALT1,GJC1,ITGA1,C19orf12,TSHZ3,MYLK,KCNMA1,NETO2,ARHGEF25,PXDC1,ARMH4,L3HYPDH,TBX2,WTIP,CLIP3,OXTR,HS3ST3A1,SOBP,CD36,SEMA3C,CPNE8,CNRIP1,ARHGAP25,ANTXR1,COL5A2,EPAS1,CLMP,SCARF2,COL4A2,TMEM178A,ARHGEF28,RARRES2,THSD1,CACNB4,MAP3K7CL,SMIM13,UNC45A,SLCO3A1,FLRT2,ELP5,AGPAT4,SH2D5,HSPG2,LUZP1,ASPHD2,KRT5,TMEM255B,LRP4,C1QTNF4,NBL1,MMP2,LAMC1,RFX2,PDLIM4,EOGT,P3H1,TIE1,ENC1,SSBP2,VCAN,ID4,CDH3,SNTB2,TSKU,JAG1,TAGLN,SCN4B,PHLDB1,TES,CAV1,MYL9,SOGA1,PPP1R3C,HRAS,VIT,ADARB1,COL18A1,NRP2,IRAG1,DKK3,MICAL2,FHOD3,LTBP4,MIA,AXL,DZIP1L,LBH,LRRC8C,NDN,PPP1R16B,ELOVL4,CALU,FLNC,SMTN,RELN,DCHS1,FGL2,FAM216A,ITGA9,MEDAG,PODN,TIMP3,PAMR1,FJX1,TSPY26P,CARD10,LGALS1,ARSI,CSRP2,BCAR1,BCL2L11,FBLN7,PPP2R2B,ACVR2A,GOLIM4,TGFBR3,SERPING1,EDNRB,KCNMB1,ABI3BP,KLHL29,JAM2,KCNIP3,OSBPL6,WIF1,PLPP3,PROS1,TM7SF3,PRRX1,TUBB6,SRGN,LRRN1,CDH4,BVES,ECRG4,CCND2,FAM184A,RCSD1,NECTIN3,IL6ST,CCDC3,PLA2G7,SSH1,SORCS1,SYNM,TSHZ2,STXBP4,PTPRE,EBF3
MIR150_3P	BIP	-0.000268424	0.000957894	0.779306	83	0.124337	brain	TWAS	c3	0.779306	0.989931722	PHLPP2,WDR17,DOCK9,DYRK1A,LEPR,NRP1,DYRK1B,ZNF780A,EPN2,CSGALNACT2,GCFC2,ANGPTL7,SCYL3,DIXDC1,PTGFRN,TENT5C,ALG10B,STRN3,SLC25A26,MRPL35,SLC38A2,TXNDC16,COL9A1,SEPTIN10,NAP1L1,PHF11,PDE8B,CYFIP2,TRIM59,PLPPR4,ZNF347,ZNF845,UCHL5,TFEC,CAV2,YES1,TRMT6,SLC17A6,CEP68,CTSC,TPPP3,ZCCHC2,TTC7B,KIAA1143,CDH2,KCTD17,CD164,PIK3R3,MYO6,PRKAA2,ADAM12,FYN,VPS26A,HK1,CDH4,PLAGL1,SMCHD1,ZNF217
MIR3165	BIP	-0.000276501	0.000979768	0.777782	38	0.0371434	brain	TWAS	c3	0.777782	0.989931722	JAKMIP3,ENTPD6,SMG1,NCMAP,C18orf54,MPV17L,GOLGA7B,NEK4,AVIL,RFX5,CRYBG3,PRIMA1,GARIN1A,ITGA9,CAPZA1,ERC1,SMG6,NCAPG2,SYNJ2,HDAC2,SRPK1
MIR3187_5P	BIP	-0.000259253	0.000929779	0.780373	110	0.135482	brain	TWAS	c3	0.780373	0.989931722	CMTR2,PLEKHM1,FMO5,ACP6,ATP8A1,PLOD1,APBB2,RBMS2,NRP1,TCTN3,HIVEP3,PRND,YTHDF1,GIPC3,SLC25A12,RPL28,ZNHIT6,GTPBP10,PPP3CB,ZNF609,IPO9,FMOD,PRELP,ZNF322,NECTIN1,SC5D,AHI1,NUDT19,GPI,SEC63,TANGO2,ABCB8,SEC14L1,FOXP4,WNT4,ARNT2,SPRTN,SAR1A,KCNB1,SLC17A5,RYBP,PTEN,AKAP13,SMPD1,NLRP14,TMEM41B,NOS1,CMKLR1,CKAP4,ORAI2,BTRC,NUFIP2,SSH2,TPI1,KCNK2,PPP2R2B,GABRA1,GDNF,SRR,TMEM127,SIKE1,IFT122,SIDT1,DDX11,DCTN5,GAB2,CHL1
MIR328_3P	BIP	-0.00156385	0.00558641	0.779525	25	0.145802	brain	TWAS	c3	0.779525	0.989931722	PGM2,PRDM16,RBFOX1,PLOD2,PEF1,MPI,DTD2,UROC1,SERPINB1,TNR,TCHH,DDB2,EIF2AK2,LYVE1,ARPP19,RSBN1L,TESK2,DYNC1I1,NR3C1,PSMB9,UBFD1,CHP2
MIR3663_5P	BIP	-0.000273965	0.000971121	0.777857	51	0.789818	brain	TWAS	c3	0.777857	0.989931722	G3BP2,EVC,PHYKPL,SELENOT,KCNN3,RAD9A,EPN2,VAPA,ARL6IP1,BAZ2B,FER,MXRA7,ATP2B4,NRSN1,REEP1,EPB41L2,CD4,RBM20,MANEA,ADPRHL1,KLK10,BTRC,VASH1,KCNK10,EML5,INSYN2B,SH3TC2,POLR2D
MIR4527	BIP	-0.000274017	0.000970923	0.777772	64	0.182519	brain	TWAS	c3	0.777772	0.989931722	LILRB4,EVC,TUBB4A,ACSL1,DNAJC6,MYO15A,ADAMTS19,ZNF266,EPHB4,ZNF609,DNAL1,BEND3,SPTBN1,ILRUN,NEDD9,PDPR,DDI2,FSTL4,ATP6V0B,ID4,SLX4IP,ESR2,MAX,GLUD1,IPO9,AAK1,ZNF93,TMEM199,RPA1,UBE2Z,EXOC6,ONECUT2,RAB30,TDRD6
MIR4796_5P	BIP	-0.000270973	0.000963593	0.778549	67	0.387461	brain	TWAS	c3	0.778549	0.989931722	FKBP1A,EGF,ATP8A1,PACRG,HHIP,SNX25,RAB3B,LEPR,TRMT11,RWDD3,CCDC186,PRDM2,ZNF709,EDN3,HIVEP1,ANAPC16,FOXN2,CHD6,CTNNA3,REEP1,MGAT4A,AFG1L,WDHD1,CAPS2,SLC44A5,ZNF91,PCDHB9,CCDC32,EDEM3,EXPH5,PLEKHB1,B4GALT6,ASXL3,UNK,NIP7,RIMS1,VEPH1,N4BP2L2,RNF152,ZNF652,PDE11A,ARL8B,REV3L,USP31,SKP2,CYP27C1
MIR517_5P	BIP	-0.000192422	0.000687559	0.779583	83		brain	TWAS	c3	0.779583	0.989931722	LILRA2,PKD2L2,MAPK9,UVSSA,FAM200B,FAS,EPHA5,LARP7,CRYM,P2RY12,PKNOX1,PGD,WDR6,DNAJB9,FEZ2,ARHGAP11A,SLC9A3R1,CDH26,SSPN,QRSL1,KCTD5,LACC1,CUL3,YPEL1,MDM4,GIMAP4,PID1,PPP1R14C,ERLIN1,FGF11,SDC4,PPP4R4,SH3BGRL2,MYO5A,LRP8,TAOK1,ZNF124,AKNAD1,DNAJC27,RNF14,RASA2,FCGR1A
MIR6812_5P	BIP	-0.000271623	0.000962899	0.777876	62	0.360626	brain	TWAS	c3	0.777876	0.989931722	GFAP,ARL17A,CRACD,SLC25A23,CPNE5,RNASEH2C,ZNF579,GREM1,P2RX2,CHD6,GRIN2A,SETD9,B3GALT5,DNAJC8,GUCD1,GTDC1,MDM4,COL11A2,SLC13A5,DNAJB4,AK7,PIGL,CLIP3,ZNF345,DLL3,ITPKC,KCNC4,AAK1,SRGN,ZNF774,RNF2,POLR3C,TMCC3
MIR6823_5P	BIP	-0.000194046	0.000691142	0.778893	71		brain	TWAS	c3	0.778893	0.989931722	JAKMIP3,WNT3,NPEPPS,AASDH,BANK1,FAT1,PDK2,DTNA,EFHC1,NIPAL3,PTP4A2,PPP5D1P,SENP8,ZCWPW2,CYP4F11,RIMS3,AFG1L,RTL10,MBTPS1,VAMP1,PCDHB9,CAPN15,MLXIP,RRP15,ZNF677,FAM8A1,TMEM108,SERPINB8,AAK1,TAF1D,WNT10B,PTPN12,SCN5A,PDYN,SORCS1
MIR6869_5P	BIP	-0.000269152	0.000963547	0.779988	48	0.890058	brain	TWAS	c3	0.779988	0.989931722	VSTM4,SGMS1,C2orf74,CC2D1B,ZNF518A,CYP4F3,ASL,NAMPT,WDR20,PAK1IP1,PLPPR4,SDHC,PSMB5,RSPRY1,CA10,RTKN2,DNAI7,BRAT1,CYP4F2,TRIM33,ADI1,NDUFAF4,POGK
MIR7_5P	BIP	0.000250848	0.000898406	0.780081	193	0.0862324	brain	TWAS	c3	0.780081	0.989931722	ANKRD36C,ANKRD36B,TMED9,SQSTM1,HLA-DOB,ZBTB22,EGFR,SRRM3,GUCY1A1,NDST3,DCK,GGA2,PRKCB,DNAH14,PARP1,MMAA,RBFOX1,GRIN2A,SDHC,C1orf226,PAN2,RYK,ERI2,SNCA,CNN3,PPP4R1,GALNT3,OSBPL11,PLXNA1,CCDC186,UBQLN4,CLEC4M,DAZAP2,SP1,KIF16B,KBTBD2,USF3,QTRT2,ATG4C,HERPUD2,PIK3CD,FOXN3,MYLK,POLE4,ANKFY1,RABEP1,MIS12,ICA1L,TCF12,FBXO28,PRR18,ST8SIA5,MTFR1L,ZNF106,STIMATE,IL17RB,ZNF609,ZNF425,STRN3,TPGS2,CCDC66,ARF4,GJC1,BICDL2,ADCY9,PLCB1,CLASP2,SEPTIN10,HMG20A,UBLCP1,GABRA6,RB1,PCDHB15,ZNF805,ZNF549,CACNB4,FAM168A,HDLBP,DTYMK,STX6,SH3GLB1,CHD3,SNAP91,LRRC1,ZBTB1,RAF1,RHBDD1,KIF13A,DACH1,KLF12,SLC4A7,COLEC12,STRN,BCCIP,RNF141,HPCAL4,ANO3,SLC17A6,DSG1,KLHL14,TAB2,DIRAS1,RSPRY1,PIGH,CKAP4,CA10,B3GLCT,IGLON5,DSEL,TMEM97,COMMD7,GFM1,NDFIP2,FBXL7,CGGBP1,EPHA3,C5orf22,PIK3R3,IMPG1,LEMD3,ARL8B,TRIM33,SLC25A16,VPS26A,ABCA13,ULK2,CNPPD1,SATB1,HS3ST5,RNF144A,RAB11FIP5,CTSK,PAK2,FPGT,WASF3,RBMS3,CADM3
MISSIAGLIA_REGULATED_BY_METHYLATION_DN	BIP	-0.000263802	0.000946165	0.780389	100	0.28405	brain	TWAS	c2	0.780389	0.989931722	MDC1,HMGB2,CENPE,MTFP1,ACAT2,DCLRE1A,FASN,POLD2,H2AZ2,CCNA2,SHMT1,ARL6IP1,LBR,CENPM,BUB1B,NUSAP1,MICU1,STMN1,HMGN2,RCC1,ITGB4,MSH6,ZNF175,PRIM1,LINC00667,DHFR,KIF14,RANBP1,EXOSC8,AARS1,MDFI,POLD3,DTYMK,KNTC1,CDKN2C,LIG1,CSE1L,RPA3,LANCL1,CAV1,TYMS,ENOSF1,YES1,CYP2J2,ZWINT,FUT8,RRM1,NEK2,HDHD5,RFC4,CAD,SEMA3A,CDK1,DUT,CDT1,ARHGAP19,PRC1,RFC5,KIAA0586,GMPS
PELLICCIOTTA_HDAC_IN_ANTIGEN_PRESENTATION_DN	BIP	0.000191113	0.000686306	0.780654	70		brain	TWAS	c2	0.780654	0.989931722	PSMF1,CANX,HLA-A,HLA-C,HLA-B,TAP2,TAP1,PSMB9,TAPBP,SERP1,PSMA2,TMED4,HMGCS1,PSMB6,SEC22C,PDIA3,ERAP1,ERAP2,PDIA6,PSMC5,TAPBPL,PSMC3,KDELR1,PSMB5,PSME1,ATF4,PSME4,PSMA4,PSMA7
PID_INTEGRIN4_PATHWAY	BIP	-0.00189335	0.00676818	0.779675	14	0.0227045	brain	TWAS	c2	0.779675	0.989931722	LAMA1,LAMB2,ITGA6,LAMB3,ITGB4,LAMC1,LAMC2,LAMA3,LAMA5,LAMA2,LAMB1
PROVENZANI_METASTASIS_DN	BIP	-0.000696582	0.0024724	0.77814	123	0.27191	brain	TWAS	c2	0.77814	0.989931722	ST14,COTL1,BLVRB,RPS19,RABAC1,ETHE1,TSEN34,TNNT1,TNFRSF6B,SLC2A4RG,CTNNA1,TBC1D9B,EGFR,CYP51A1,TBC1D4,PDIA6,TRIB2,AK4,PDGFC,SPINT2,TNIP1,ANXA6,BMP7,F12,NAPG,TIMP2,TGM2,FOXN3,CLPTM1,TRAPPC6A,ERCC1,COPS6,MEPCE,SERPINE1,EIF2S1,PPIC,NOP53,BCAT2,PRMT1,ATF5,TRIM29,KDELR2,WIPI1,MRPL35,TUBB2A,TUBB2B,LSM14A,GPI,FAM171A1,EPAS1,COL4A2,TNFAIP2,CKB,ITM2B,EHD4,SLCO3A1,CLDN7,KRT81,KRT5,LAMC2,PDLIM4,HSPA4,SDC4,RINT1,YES1,IFITM2,IFITM3,SCRN1,GPD1L,IGFBP3,MT1E,KLRC1,CTDSPL,TPM1,DDAH1,REEP5,TXNL1,PSMB9,RCN1,CCND2,VAMP3,STXBP6
REACTOME_APOPTOSIS	BIP	-0.000188698	0.000677497	0.780612	140		brain	TWAS	c2	0.780612	0.989931722	VIM,PSMB3,PSMD3,NMT1,MAPT,KPNB1,OMA1,PSMF1,HMGB2,PSMD2,CASP6,DYNLL1,PSMD9,KPNA1,YWHAH,FAS,CASP3,MAPK8,MAPK3,PSMB1,PSMA2,DBNL,PSMD8,AKT2,YWHAQ,UACA,ROCK1,PSMB6,C1QBP,BBC3,CARD8,UBA52,AVEN,PRKCD,H1-2,H1-3,DSP,DYNLL2,RIPK1,DAPK3,TICAM1,PPP3R1,PSMD4,CASP7,PSMC5,CD14,CTNNB1,PSMB9,BAK1,CASP9,PSMC3,APIP,TP73,DFFB,YWHAB,PSMB10,CDH1,CFLAR,CASP8,GSDME,PSMB5,PSME1,OPA1,FADD,UNC5B,PSMD13,PMAIP1,UNC5A,PKP1,DSG1,BCL2,PSME4,BID,DAPK2,PPP1R13B,AKT1,APAF1,E2F1,H1-0,UBC,OCLN,DCC,TP53BP2,PSMA4,PSMA7,TFDP2,SATB1,PRKCQ,PAK2,GAS2
REACTOME_CARDIAC_CONDUCTION	BIP	-0.000265924	0.00094971	0.779473	97	0.10469	brain	TWAS	c2	0.779473	0.989931722	CACNB2,CACNG8,CACNG6,TNNI3,CAMK2D,NPPA,CORIN,KAT2B,SCN1A,SCN9A,SCN7A,CAMK2B,SLC8A3,KCNK7,ATP1B1,FXYD4,KCNE4,FGF12,KCNK12,ATP2B4,ITPR2,ATP1A4,CASQ1,ATP2A3,SCN1B,FXYD3,KCNJ12,HIPK1,CASQ2,SCN5A,SCN11A,KCNJ11,KCNK4,KCNE3,CES1,FGF11,ATP1B2,KCNK6,RYR1,KCNJ14,KCNK15,KCNK3,SLC8A1,KCNJ4,FXYD2,FXYD6,SCN4B,SCN2B,SRI,NOS1,TRDN,ORAI2,STIM1,SCN3B,KCNK1,KCNIP2,TBX5,KCNK2,SLN,KCNIP1,KCNA5,KCNK5,KCNIP3,ATP1B3,TRPC1,ABCC9,ATP2A1
REACTOME_RA_BIOSYNTHESIS_PATHWAY	BIP	-0.00027681	0.000983788	0.778425	37	0.382306	brain	TWAS	c2	0.778425	0.989931722	RDH13,DHRS3,RDH5,RDH16,CYP26B1,ALDH1A3,RDH11,ALDH1A2,ALDH8A1,DHRS4,CRABP1,CYP26C1,CYP26A1,AKR1C3
REACTOME_TRANSPORT_OF_INORGANIC_CATIONS_ANIONS_AND_AMINO_ACIDS_OLIGOPEPTIDES	BIP	-0.000266688	0.000953464	0.779704	80	0.398718	brain	TWAS	c2	0.779704	0.989931722	SLC7A11,SLC4A4,SLC15A2,SLC36A1,SLC15A4,SLC8A3,SLC38A3,SLC4A5,SLC12A6,SLC1A6,SLC15A3,SLC24A1,SLC26A9,SLC25A26,SLC12A5,SLC38A1,SLC38A2,SLC38A4,SLC25A29,CTNS,SLC12A2,SLC9A3,SLC9A8,SLC4A9,SLC4A8,SLC43A2,SLC17A5,SLC6A6,SLC8A1,SLC7A7,SLC7A8,SLC4A7,SLC25A22,SRI,SLC24A3,SLC17A6,SLC1A4,SLC36A4,SLC5A8,SLC25A18,SLC1A7,SLC20A1,SLC43A1,SLC1A3,SLC7A9,SLC7A10,SLC26A4,SLC16A10,SLC9A2,SLC26A11
SA_CASPASE_CASCADE	BIP	-0.000273903	0.000983998	0.780739	26	0.435817	brain	TWAS	c2	0.780739	0.989931722	PARP1,FAS,CASP3,CASP7,CASP9,DFFB,CASP8,SCAP,SREBF2,APAF1
SESTO_RESPONSE_TO_UV_C6	BIP	-0.00136419	0.00486931	0.779354	34	0.979798	brain	TWAS	c2	0.779354	0.989931722	SND1,POLD2,TGFBI,GALE,PYGL,HMGN2,TPBG,CYB5A,ACAT1,SEPTIN2,STK25,ECH1,ARL4A,RGS2,ATF4,DHCR24,DUT,CELSR2,RBP1
STAT_Q6	BIP	0.000262153	0.000925226	0.776916	138	0.187528	brain	TWAS	c3	0.776916	0.989931722	RFFL,AATF,MRPL45,PSMD3,VPS53,TCEA2,COX5B,ACTR1B,SCRG1,ABCC5,THPO,EIF4E,CFAP299,SEC14L2,MOXD1,VNN3P,ING2,SLC25A4,WDFY4,TNIP3,TMTC4,GASK1B,HSD3B7,GPATCH4,NTRK3,TNS2,SNX15,FIBP,BBS1,SERINC2,AGL,S1PR1,ROCK1,SKA2,FN1,NLRP4,ACBD3,CYRIA,SMC6,GEN1,TRPM7,KXD1,PGGT1B,SEMA6A,PRICKLE1,MED25,CPSF7,SDHAF2,PI4K2A,ZFYVE27,CPNE8,NFYB,SLC41A2,BBOF1,ABCD4,IFT43,ECEL1,EIF3D,PVALB,JPH2,PDCD6IP,ADD3,SOBP,GOLPH3L,CELF3,UBE2L3,IFIH1,FGFR2,DZIP1,IL18BP,ANKS1A,POLR2M,RYR1,EVPL,SMPD3,CDH1,PPP2R3A,ZNF286A,NFS1,QPCT,COQ8B,ARMC8,CBL,ARHGEF3,DRC7,TNPO3,TPI1P2,HSPD1,UQCRFS1,CACNB3,ARF3,TIMM10B,CTTNBP2NL,LMO4,RPS27L,RNF152,ZNF180,PPP1R13B,MMP14,NFATC4,TRAF4,NOL4L,PPARGC1B,ANK3,PTCH2,UBE2Z,PROS1,NLRP10,SPEG,SPEF1,ATXN7L2,CD247,RPL36AL,PCSK2
TASOR_TARGET_GENES	BIP	-0.000248991	0.000879474	0.777089	196	0.774154	brain	TWAS	c3	0.777089	0.989931722	PARGP1,PARG,TIMM23B,TIMM23,MYO19,PIGW,ARHGAP28,TFPT,PRPF31,AASDH,ETFDH,SLC7A11,GTF2IP12,SEPTIN7P14,SH3BP5L,S100PBP,C4orf36,AFF1,NUDT9,MRFAP1,LINC02482,ZNF330,LINC01359,TPD52L1,ESYT1,GTF2IP20,RIOK2,FAAP100,TRAPPC5,EIF4B,PRKAR1B,DNAAF5,AKAP1,MKS1,LINS1,FAM117B,PPP5C,CNPY4,TBC1D8,MPC1,ZNHIT6,SELENOF,HS2ST1,DPY30,MYO9A,SENP8,UTP25,PBRM1,GNL3,CACUL1,ZNF862,H4C2,H1-2,H2BC4,H2BC5,H2AC7,H2BC10,ABT1,RPS6KL1,WASF1,CDC40,TUBE1,FAM229B,WFDC3,DNTTIP1,NCOA5,SRRM2,CORO7,DNAJA3,ITFG1,PHKB,CSNK1G2,PCNX4,EIF3D,ZZEF1,CYB5D2,PSMB6,PDSS2,ASNS,DRAM2,CEPT1,CCDC184,DGCR6L,P2RX6,ANKRA2,UTP15,RAD52,ZBED3,ZBED3-AS1,GCLM,ZMAT2,PIGK,CENPBD2P,RHBDF1,CIAO3,PDPR,CEP192,DDI2,FAF1,CDKN2C,CZIB,CEP290,TMTC3,LINC01409,RNF111,IPO8,GGCX,TSEN2,METTL13,PSMD8,MED29,SUPT5H,BET1L,RIC8A,TOMM7,NDUFS5,CRLS1,PREPL,CAMKMT,HERPUD1,COPB1,BAG5,COA8,PCK2,ARID5B,RPL23A,DNAI7,ETFRF1,FAM227B,DTWD1,CHMP4B,AHCY,TPT1-AS1,HAX1,RNF187,METTL3,CWF19L2,CDK7,RALGAPA1,DLD,KIFBP,RPL32P3,IFT122,SOX2-OT,EPRS1,TXNL1,WDR7,GZF1,RNF7,USP48,ZC3H15
WARTERS_IR_RESPONSE_5GY	BIP	0.000272464	0.000978995	0.780775	38	0.0715431	brain	TWAS	c2	0.780775	0.989931722	FAS,GASK1B,AEN,PCNA,BBC3,CHADL,FDXR,ZNF597,THSD1,DDB2,BLOC1S2,PIDD1,COQ9,PHLDB3,DNAI3,E2F7,GDNF,TIGAR,PLCL2
WP_COMPLEMENT_SYSTEM	BIP	0.000792017	0.00282788	0.77942	79	0.731415	brain	TWAS	c2	0.77942	0.989931722	ELANE,CFD,RPS19,CFB,C4A,CFI,SPP1,ALB,KLKB1,F11,TLR2,ITGAX,CLEC4M,PRNP,F12,GNAI2,IBSP,ICAM2,PRKCA,GNA15,C1QBP,THBS1,ITGB3,SELL,CD55,CR2,CR1,CD46,FPR1,CD40,SFTPA2,CD59,LAMC1,FCGR3A,ITGB2,MASP1,PTX3,CFH,LRP2,ITGA2,F13A1,F10,C7,VTN,LAMA5,PLG,SERPING1,LAMB1,PROS1,CFHR4
WP_METHIONINE_DE_NOVO_AND_SALVAGE_PATHWAY	BIP	-0.000272771	0.000979128	0.780563	33	0.16624	brain	TWAS	c2	0.780563	0.989931722	CHDH,BHMT,MAT2B,APIP,MRI1,MAT2A,ADI1,MAT1A,MTR
WP_PARKINUBIQUITIN_PROTEASOMAL_SYSTEM_PATHWAY	BIP	-0.00120959	0.004279	0.777422	37	0.0629301	brain	TWAS	c2	0.777422	0.989931722	PSMD2,TUBB4A,SNCA,PSMD3,TUBB1,TUBB8,SNCAIP,TUBB2A,TUBB2B,PSMD4,TUBA8,SEPTIN5,UBE2L3,PSMC5,PRKN,PSMC3,CASP8,HSPA2,GPR37,TUBA3D,PSMD13,UBE2G2,TUBB,HSPA1L,HSPA1B,TUBA1A,TUBA1C,UBE2L6,CASP1,UBE2J1,TUBB6,TUBA3E,TUBAL3
WU_HBX_TARGETS_1_DN	BIP	-0.00174544	0.00617397	0.7774	19	0.625668	brain	TWAS	c2	0.7774	0.989931722	MADCAM1,CSNK1G2,CDC42BPA,PPP5C,PRKCD,STK25,RAB5C,RYBP,EIF2AK2,HSPA1L,PTPN14
ZNF784_TARGET_GENES	BIP	-5.92E-05	0.000210049	0.778037	384		brain	TWAS	c3	0.778037	0.989931722	USP30,C12orf76,LINC02210,KANSL1,PSMF1,NSFL1C,SIL1,PSORS1C1,HLA-DMA,FZD1,RNF216P1,STX18-AS1,GSTCD,INTS12,MRPL1,MLEC,ANAPC5,CLIP1,UTP3,PUS10,PEX13,TBC1D19,LINC01232,COMMD2,JMJD4,SNAP47,GUK1,CENPU,VPS36,MRPS31P4,ITGB3BP,EFCAB7,DNAJC6,HINT3,SAR1B,THUMPD1,VTA1,ADAT2,PEX3,TUBGCP3,PCID2,ADPRHL1,SMG5,NPLOC4,TSPAN10,DCXR,COX16,EIF1AD,BANF1,BBS1,DRG2,TVP23B,UBE2F,CHD9,LZIC,NMNAT1,NORAD,SNHG17,THAP10,ANO8,GTPBP3,SLC39A3,TJP3,YJU2,DPP9,ALKBH3,PSMB6,DHX33,ZNF579,ZNF580,ZNF582,ZNF582-DT,NUP107,SLC33A1,STX16,NSL1,TATDN3,C6orf226,RPL13,VPS9D1,ZNF276,ASCC1,BMS1P4,BMS1,ZCRB1,PPHLN1,NSUN6,ARL5B,STOML1,MAN2C1,ZNF106,SNAP23,KPTN,PPFIA3,PRRG2,TRIP4,STAT1,ALG10B,AARS2,MFSD4A,ALG10,WDR11-DT,WDR11,PSTK,FAN1,LINC00680,MRPS23,MITD1,MRPL30,RPL36,U2AF1L4,ZFP14,THUMPD3-AS1,GUCD1,AP3S2,USPL1,KRR1,EME2,RPS2,TBL3,KCTD5,TARS2,GABPB2,THEM4,SENP1,PFKM,CAB39L,CASP7,KDM5A,CCDC77,SMARCD2,GARS1-DT,GARS1,B3GAT3,CCDC32,NDUFAF1,ZBTB45,ZNF391,ZNF165,CIAO3,CTNNB1,CSTF2T,TRMT112,MRPL48,DDX55,RNF207,NDUFA12,CDC16,TTC26,WEE2-AS1,SSBP1,COASY,SLC39A13,ARL1,FEM1B,DDX51,NOC4L,RRP15,DMAP1,CCDC163,LINC01547,SLX9,MCM3AP,YBEY,PPIL3,NDUFB3,EXOC2,METTL15,C19orf53,RPL26L1,SUPT5H,PIGL,GFM2,NSA2,WWOX,NOP16,INO80C,MCAT,SNRNP27,MPHOSPH10,FAM98B,GINS3,GTF3C3,MRPS31,MTRF1,MRPL44,RBM28,NME1,MICAL3,MRPL40,WNT2B,FBXO7,PLEKHM3,POU2F2,PAFAH1B3,ZNF221,ZNF233,GEMIN7,SLC4A1AP,COMMD9,TRAF6,COPS2,GALK2,FAM227B,DTWD1,TOX4,DNAJC10,TTC4,CGGBP1,MRPL39,FAAH,LINC00652,PAXBP1,POLR1F,FRA10AC1,RPS7,TMEM242,C17orf75,SREK1IP1,WDR36,SCO1,ADPRM,NDUFC2,LSG1,SEC22B,RGS5,NUF2,METTL25,RNF6,BPNT1
BRUECKNER_TARGETS_OF_MIRLET7A3_DN	BIP	-0.000265787	0.000956172	0.781035	74	0.0126547	brain	TWAS	c2	0.781035	0.989944065	VIM,CORO1C,COTL1,LASP1,GPC1,OCIAD2,ANXA3,EFEMP1,SPOCK1,RIN2,FN1,GLS,FLNB,GPRC5B,EPB41L2,MFGE8,RASSF10,COL4A2,LYSMD4,PLAAT3,PTPRF,SPARC,ATOX1,GSDME,NRP2,GALNT1,SULF2,LBH,PMEPA1,MT2A,MT1X,LACTB,EIF5,RNF149,PLK2,DCBLD1,GALNT10,PRSS23,FAM83D,COL11A1,AKR1B1,NXPE3,PCED1B
GOBP_NEGATIVE_REGULATION_OF_WOUND_HEALING	BIP	0.000265582	0.000954662	0.780863	75	0.136396	brain	TWAS	c5	0.780863	0.989944065	MMRN1,KLKB1,F11,PDGFA,FGF2,F12,C1QTNF1,ANXA2,SERPINE1,THBS1,ADTRP,PRKCD,ABAT,USF1,CLASP2,SLC12A2,SERPINE2,FAP,ABCC8,WFDC1,CD9,ALOX12,WNT4,ADAMTS18,CRK,SERPINF2,CD109,F2,AJAP1,ALOX5,PTEN,CPB2,PRKG1,TAFA5,KNG1,VTN,PLG,SERPING1,PROS1,SERPINB2
GOCC_PHOTORECEPTOR_DISC_MEMBRANE	BIP	-0.000272518	0.000980072	0.780967	30	0.889176	brain	TWAS	c5	0.780967	0.989944065	PDE6B,GRK4,GUCA1A,GUCA1B,PCDHB13,SPTBN5,GUCY2D,OPN4,ABCA4,GUCA1C,GRK7
GSE18791_CTRL_VS_NEWCASTLE_VIRUS_DC_12H_DN	BIP	-0.000255101	0.000917925	0.781081	142	0.213263	brain	TWAS	c7	0.781081	0.989944065	WARS1,TRIM26,STK19,TAP1,MCUB,HELB,HERC6,PI4K2B,CD38,FLJ20021,IL15,FAS,IFIT2,IFIT5,NCOA7,NEMP1,ARAP2,ETV7,CMTR1,PNPT1,GALNT3,PCGF5,DDX60,PLSCR1,UNC13A,MKLN1,ISG15,MORN1,FEM1C,SEMA6A,ARL5B,FUZ,GBP4,PARP14,TRIM25,OAS3,BRIP1,NEXN,DNAJB4,IFI44,HOMER1,SLC9A3,NAMPT,IFIH1,ZNF775,GIMAP2,ZNRF2,SP140,SP140L,MAK,NEDD9,XAF1,GAL3ST2,PLEKHG5,DHX58,IRF1-AS1,ZNFX1,SELENOI,C1GALT1,SAMD9,SAMD9L,APOBEC3G,IRF7,RTP4,TRIM5,PMAIP1,CDC42EP3,MASTL,PPP4R1L,APOL6,MX2,RTCB,ASAH2B,RPS6KA5,PDZD7,TENT4A,TPT1-AS1,CSRP2,IL1A,FBXO34,TP53BP2,MAP3K8,UBE2Z,DENND5A,SLFN5,FUT4,MAML2,TMEM140,CREB5,ACTR10,TMCC3,DYNLT1,GPR180,RNF213,SECTM1
MIR4764_3P	BIP	-0.000266665	0.000958806	0.780919	84	0.0869687	brain	TWAS	c3	0.780919	0.989944065	USP10,HLA-DRB1,TBC1D1,LAMTOR3,PTPN13,PDK2,C1orf141,SNRPD1,NECTIN2,KPNB1,SNX24,ST8SIA5,CAMK1G,SSPN,NMT1,KIAA0319,ARNT,PCDHB14,FAM171B,PITPNM3,TARS1,DNAJC21,PPP1R1C,RFWD3,FUT9,CYP1B1,AAK1,ANKRD44,TC2N,TMEM135,SPATA6,CCDC112,FEM1C,DCC,RGS9BP,LAMB1,OSBPL6,GTPBP8,AKR1E2,LRIG3
GRUETZMANN_PANCREATIC_CANCER_UP	BIP	-0.000503354	0.00181171	0.78114	244	0.473644	brain	TWAS	c2	0.78114	0.989944505	PSMB3,PIP4K2B,GPX4,MBOAT7,GPC1,TUBB,HLA-DRA,TAP1,HMGB2,S100P,AFAP1,COPS8,HPGD,CCNG2,XPO1,MSMO1,MFSD10,YWHAH,TIMP3,CLOCK,TRIP10,PYGB,ANXA5,CCNA2,THBS2,DGKA,RAB5B,LTBP1,ENTPD1,ITGA3,COL1A1,CRABP2,RALBP1,RAB31,MCM3,CBR1,ABCG1,CSTB,ITGB2,PRR13,CDC25B,PRNP,GM2A,SPARC,G3BP1,PLOD2,RIN1,RALB,DGKD,ARL6IP1,PYGL,GPX1,SULT1C2,FN1,APOC1,SIDT2,SERPINE1,PARP4,CHMP1A,INPP1,STAT1,GRB2,ITGB4,EVPL,TRIM29,BPTF,LMO4,GBP1,GBP2,DLST,ACYP1,CD55,DHX8,MPP3,GRN,NMT1,MYLK,ITGB5,AKAP1,SEC23A,MYH9,FOXK2,GPI,TBCB,ADSS2,PLCG2,MPHOSPH6,CD53,ECM1,CTSK,S100A10,TNFAIP6,COL5A2,POSTN,PXDN,WNK1,R3HDM1,MCM6,NDUFA9,CD9,SELENOW,PDIA2,AKAP12,PMP22,ARHGAP1,NBL1,EIF4G3,MMP2,NUP93,MYH10,SPINT2,ARL4A,RAP1GAP,CSE1L,FCGR3A,ADAM10,PIK3R4,CAV2,CAV1,WNT2,MYL9,USP14,ALOX5,MX2,IFITM2,LGMN,SERPINA1,GLUD1,SRI,AMPD3,TSPO,MAP4,KYNU,KDSR,WNT5A,ITGA2,MMD,VCAN,CYFIP1,FBLN2,TUBA1A,CBX3,CTSC,PTPN12,ETFB,PPP2R1A,KCNK1,RFC4,ALDOC,HMGN4,LAPTM5,PNP,PDE1A,DYRK2,CDK7,GOLIM4,LCP2,SLC1A3,CASP1,PRDX1,FYN,CRIP2,GNPDA1,SRGN,EMP2,ISG20,IQGAP1,RCN1,ATP1B3,SNRPB2,CTPS1,PAK2,NCBP2
GOBP_PROTEIN_TARGETING_TO_PEROXISOME	BIP	-0.000273091	0.0009833	0.781221	29	0.0760102	brain	TWAS	c5	0.781221	0.989972824	PEX1,PEX13,PEX5L,PEX10,PEX6,PEX7,LONP2,PEX12,RAB8B,PEX5,PEX26,PEX3,HACL1
GSE43863_NAIVE_VS_MEMORY_TFH_CD4_TCELL_D150_LCMV_UP	BIP	-0.000566684	0.00204236	0.781423	182	0.361903	brain	TWAS	c7	0.781423	0.990080129	RFLNB,CNN2,IZUMO4,HELZ2,PCMTD2,GNB4,AGER,HLA-DOB,TLR1,SMIM14,HPSE,WDR1,CCNG2,DCK,FHDC1,DENND1C,ARHGEF18,LEPROT,DGKA,YPEL3,STK10,ICOSLG,RASSF2,MAP4K2,CTSF,DGKD,RMND5B,RHD,UBA7,SEMA4F,ROCK1,BAZ2B,TUBB1,PARP4,THBS1,ITGB3,SELL,COLCA1,INPP5F,ARID3B,ADIPOR1,RAB8A,MIDEAS,LNPEP,ZFP69,PPOX,AP3B1,SERINC5,TSGA10,ZNF608,MYH9,ZNF260,MXI1,GUCD1,EPAS1,RHOQ,AQP1,CYFIP2,ITM2B,PDE2A,WDR90,ACAP1,RASA3,LPCAT2,SIRT2,ARL4A,MINDY2,KDM7A,TMED8,HEXB,ARFGAP3,AFMID,ATP13A2,CDC42EP3,PPP1CB,LBH,CBL,LRRK2,CERK,PGAP1,ANKRD44,SMPDL3A,PDE3B,MAPK11,KLRD1,KLRC1,TRAF5,RIN3,ZNF229,SPATA6,IFT172,REEP5,SSH2,LAPTM5,POU6F1,RNASE6,RETREG1,PIK3CG,HECA,HEBP1,SPICE1,SIDT1,PARP8,MRGPRE,PLA2G7,HACL1,HLX,ARHGDIB,GSE1
MEISSNER_BRAIN_HCP_WITH_H3K4ME2_AND_H3K27ME3	BIP	-0.00101874	0.00367118	0.781399	45	0.575787	brain	TWAS	c2	0.781399	0.990080129	HTRA3,SHISA3,EMID1,VSX1,VWA2,ACAN,WNT9B,PPIC,TEAD2,RAB37,ITGB4,SPHK1,BMP8A,COL2A1,ARTN,IL27RA,TCEA3,FLNC,LPAR3,MCOLN2,CHST6,CRABP1,FAM83G,IHH,TCP11,MAPK13
TGANNYRGCA_TCF11MAFG_01	BIP	-0.000154633	0.000558032	0.7817	181		brain	TWAS	c3	0.7817	0.990356748	SNTB2,AP1G1,ABCA7,CYTOR,SQSTM1,RNF182,BRD2,LTA,CLIP2,DTX2,LIN54,WDFY3-AS2,ABCF3,NDUFC1,MAPK10,TLL1,SEL1L3,FBXO2,FBXO44,TMEM263,NAP1L5,UCHL1,ITPRIP,MAPK3,KAT8,CDON,DTNA,PSMB1,SLC8A3,NRXN2,GSTP1,ATP1B1,ASAP2,ABCC6,TOMM70,ZNF296,GEMIN7,ESR1,KCNAB1,CPXM1,COLCA1,NANOS1,CFL2,KDELR2,SLC16A6,ARF4,CRYGN,SSR1,SEC23A,MIA2,ATP2A3,TOX2,OSER1,TANGO2,P2RX6,RABGGTB,PIK3C2B,METTL2A,FTSJ3,PSMC5,PHF21B,EML3,ROM1,TYRO3,NEDD9,SEPTIN9,RAB6A,HDLBP,FGF11,PSMD8,RYR1,SZT2,MYO1C,MIR22HG,WDR81,RAN,SLC7A8,DDX17,CBX6,TFEC,C2orf27A,ANKS1B,CIPC,SPTLC2,HSP90AB1,ADAM23,LYVE1,TSPAN17,PADI4,KRT33B,BNIP3,GRM7,AAK1,FBLN2,METTL2B,FLNC,RFTN2,MAPK12,TUBA1C,SPATS2,GPD1,SGMS1,EIF5,TTLL7,LRP1B,BLMH,KCTD4,OMG,HSPB3,PPP2R2B,DUSP2,DZANK1,DYNC1I1,FCHSD1,FGF1,VPS26A,TXNL1,CD200R1,MYH13,IQGAP1,TUBA4A,PTPRN,SPEG,NTPCR,KCNA6,GAPDH,EMB,SLC22A18AS,SLC22A18,DOCK4,CD2AP,GAB2,ANP32E,CA14,CDC42SE1
GOBP_HIPPO_SIGNALING	BIP	-0.00136502	0.00492888	0.781823	32	0.526516	brain	TWAS	c5	0.781823	0.990363899	FAT4,VGLL4,NF2,MOB1B,SAV1,MOB1A,TEAD2,NUAK2,LATS2,DLG5,CORO7,WTIP,IQCJ-SCHIP1,SCHIP1,PJA2,STK4,AJUBA,LATS1,WWC1,DCHS1,LIMD1,MARK3
GOCC_ORGANELLAR_RIBOSOME	BIP	-0.000262286	0.000946848	0.781772	83	0.859236	brain	TWAS	c5	0.781772	0.990363899	MTG1,MRPL45,MRPL1,MRPL20,MRPL36,MRPL18,DAP3,MRPL12,MRPL49,MRPL34,MPV17L2,MRPL54,MRPL19,MRPL24,MRPS26,MRPS10,MRPL14,MRPL10,MRPL58,MRPS7,MRPL38,MRPL21,MRPL32,PTCD3,MRPL35,MRPL57,MRPS23,MRPS14,MRPS15,MRPS27,NDUFA7,MRPL4,MRPL51,MRPL28,MRPL48,MTERF4,MRPS17,MRPS33,MRPL22,MRPS9,MRPS31,MRPL44,MRPL37,MRPL55,MTG2,MRPL40,MRPL42,MRPL39,NSUN4,MRPS5,MRPS35,MRPL23,MRPS22,MRPS21,NSUN3
GSE17812_WT_VS_THPOK_KO_MEMORY_CD8_TCELL_DN	BIP	-0.000565573	0.00204335	0.781943	157	0.519879	brain	TWAS	c7	0.781943	0.990372315	ISCU,MYO1H,TMED3,ZNF516,LIPE,LAIR1,ACTR1B,PAPSS1,DNAJB14,TBC1D4,RCAN1,PRKCB,RBPJ,SUPT3H,MFSD10,ATF6,RASGRP3,EME1,CCSER1,CCNA2,NDST1,ASAP2,IAH1,ADAM17,EEPD1,ELMO1,N4BP3,CENPS,MAP4K5,PFKFB4,GPX1,MOB1A,CSGALNACT2,CARMIL1,TSPOAP1,B4GALT4,TEX9,PACC1,FLVCR1,DYNLT2B,FCGRT,EPS15L1,MALT1,SLC25A39,ARHGAP21,TRIT1,SERINC3,CD40,SULF2,TSPAN31,NRM,ATP5IF1,RAP1GAP2,TAX1BP3,NAP1L1,CCNF,NAGPA,HSD17B12,WDR41,NOD1,EML3,GCNT2,PGAP6,CHTF18,DOCK1,KCNE3,LANCL2,SLC4A8,KRT80,ERLIN1,LPCAT2,NPC1,FIGNL1,ADORA2B,TNFAIP8,TYMS,ASB2,CDC42EP3,FAM174A,SIGLEC7,GFPT1,C11orf54,STMN1,FAR1,CACNB3,BID,CTBP2,RNF149,SPAG5,IFT172,CYTH4,TRIM36,CDK1,NCAPG2,AKT1,CYBA,LITAF,NOSTRIN,SPC25,IQGAP1,CDYL2,TOPBP1,SNORD89,CADM3
GSE27786_CD8_TCELL_VS_NKCELL_DN	BIP	-0.000599301	0.00216524	0.781947	171	0.108817	brain	TWAS	c7	0.781947	0.990372315	AXL,AP5Z1,ACTB,PLAC8,HPSE,SLC46A3,TMBIM4,HELB,TRIAP1,CAMKK2,FBXO6,PLOD1,DHRS3,HSD17B11,NFXL1,LPCAT1,ALPK1,NEUROG2,ANXA3,STK10,ZBTB7B,RIT1,TRAM2,TMED4,MFSD5,CCNA2,PLSCR1,CDCA5,SFT2D2,VCPKMT,SSR3,PRXL2B,SPATA13,CYBA,VPS9D1,LXN,WASF2,PHACTR4,TNS3,IPMK,ZNF467,DSTYK,AKAP7,CD84,TSC2,NAA60,DSP,ALDH2,ARHGAP18,WDFY2,RB1,LTBR,CHP1,ILRUN,NEDD9,CAPN15,TRAK1,CHST1,LRP4,FAM168A,SEPTIN2,PTPRJ,ERLIN1,P2RY1,KCNK6,AAGAB,CEP290,GALNT9,ATP6V0B,DCTN4,ATOX1,SDC4,RNF157,RAF1,SLC6A6,UHRF1,HSPA2,EIF4E3,KIF13A,SLC4A7,PRKD3,PTTG1IP,PADI2,RNPEP,SERPINB8,LRP2,CFB,ACYP2,FZD7,KBTBD7,FAR1,CEP126,CAPZA1,MKNK1,CMPK1,PLEKHM3,CKB,KLC1,OSBPL8,CSRP2,SLC43A3,CTNND1,MIR22HG,SNX9,SOD2,TMEM30A,EXOC6,FFAR4,YIPF5,TBC1D32,RAB3GAP2,ARHGAP19,SLC66A3,PRC1,MAVS,NFKBIZ,VAMP3,CITED4,CLEC4D,TMCC3
GSE17721_0.5H_VS_4H_PAM3CSK4_BMDC_UP	BIP	-0.000120493	0.000435627	0.78209	202		brain	TWAS	c7	0.78209	0.990479104	TPGS1,POLR2E,TIMM13,TLE5,EXOSC5,HADH,HMGB2,NIPSNAP1,NAAA,DYNLL1,PIGP,SNAP47,ARL3,FCGR2A,ATF6,DDR2,TRIM7,HDDC2,DGKA,UQCRC2,EI24,PDXK,SNX15,PGM1,TIMP2,TTLL1,SAMM50,GUCA1A,CUL7,RPL13,CDCA7L,GPNMB,MTFR1L,ATP5IF1,PDIA3,FCGRT,C19orf48,CD6,RAB3IL1,ICAM2,TEX2,MCFD2,RASSF8,RPF2,PELO,CASQ1,ATG5,RPP21,HLA-E,DDX39B,AIF1,TNXB,TUBB2A,TXNDC16,PLCG2,C1D,RBM43,COMT,RANBP1,KLHL22,VPS41,GALM,EVI5,ZBTB45,NUDCD2,PON2,ASB4,CAT,PKIG,DBNDD2,PALD1,ACOX1,ST6GALNAC2,CSF2RB,CBX6,POT1,PTPN18,NBEAL2,HRAS,LRRC56,MRPL23,ALDH9A1,PADI4,LAMTOR5,NDUFAF5,SASS6,PKIB,GLRX3,YIPF1,TAL1,SDC3,HDAC1,NUFIP1,S100A13,LFNG,RETREG1,MRPL39,TSPAN14,RETREG2,MAVS,MRPS21,FGD4,DYNLT1
GSE2405_0H_VS_12H_A_PHAGOCYTOPHILUM_STIM_NEUTROPHIL_DN	BIP	-0.000183344	0.000663613	0.782332	210		brain	TWAS	c7	0.782332	0.990571858	PLXDC1,B9D2,TBL2,MAP9,GLRB,CENPE,HTRA3,ANKRD50,MCUB,DCLK2,RGS12,ATP10A,SFXN2,OSBPL11,ALDH1L1,TIMM44,KIF20B,CCDC30,KIF2C,ABCA9,APCDD1,EFCAB11,ZNF239,CXCL12,CMSS1,INTS1,BARD1,PYCR2,BUB1B,KNSTRN,RPAP1,RAPGEF5,ARHGAP11A,C1orf112,TTF2,PM20D1,HIBADH,C6orf118,ABAT,CEP128,BCAT1,ZMPSTE24,VANGL2,REEP1,NMRAL1,SHCBP1,PRIM1,GTF2H4,BRIP1,DCLRE1C,PTER,ALDH7A1,WDHD1,TRIP13,MAGI3,TSPAN2,DGCR6,GNB1L,ARVCF,TTC12,CCDC18,CD27-AS1,ANKS1A,SMIM13,AKAP12,PLEKHB1,KNTC1,CNTROB,LIG1,LRRC1,SGO2,ALS2,SHQ1,TTC26,UMODL1,PTDSS2,ZNF667,MOAP1,PADI4,ARMC8,CEP70,BIRC5,DESI1,PHETA2,MASTL,SASS6,GAS2L3,PIGH,MYO5C,RRM1,RTKN2,ZFYVE21,SIVA1,DNMT3B,CARD10,VASH1,MDM1,NUP133,DUT,PRSS23,SRR,IPP,IFTAP,RALGPS2,TEDC1,SPC25,MORC1,ZDHHC14,PRC1,TFDP2,SHISA6,BAIAP3,TUBE1,EPHA3,SQOR
GSE43863_TFH_VS_LY6C_LOW_CXCR5NEG_EFFECTOR_CD4_TCELL_UP	BIP	-0.000186089	0.000673758	0.782398	169		brain	TWAS	c7	0.782398	0.990571858	SLFN12,SLFN13,MYO19,ACP6,HELZ2,VARS2,TAP1,PSMB9,ILRUN,PCGF3,NFKB1,TLR1,EIF4E,PPM1K,BICDL1,PXN,PARP9,PARP14,ATP10D,ITPKB,ARHGAP22,ZFP62,CMTR1,ICOSLG,IFIT2,IFNLR1,TFG,HEATR6,SELL,IDH3A,HIVEP1,MCMBP,ARID3B,SNAP23,PRMT1,STAT1,TOR1AIP2,RAB8A,BST2,GBP4,LNPEP,C6orf62,USP22,GRAMD2B,FAM89A,NAMPT,GIMAP8,GIMAP4,SPC24,ZNFX1,RNF114,BCAR3,IL12A,ANKRD42,XAF1,STRIP2,SMARCE1,DHX58,SENP5,BDH1,B3GALT6,SKIL,SLC4A7,OPTN,FAM107B,IRF7,TMED8,RTP4,AQR,PPFIBP2,SWAP70,BCL2,FAM174A,PMEPA1,FUT8,ZDHHC13,MYO5A,ADCY6,CTSC,KSR1,SRSF11,SLC43A3,GOPC,CDK1,PRKAA2,HECA,DDX11,IL18R1,GPSM2,HACL1,HORMAD1,TMCC3,RNF213
HNF1_Q6	BIP	0.000615559	0.00222831	0.78236	140	0.263448	brain	TWAS	c3	0.78236	0.990571858	CYP2E1,KLB,MTTP,CFI,SLC4A4,ALB,HGFAC,PDGFRA,CLOCK,OLFM4,NRP1,SLC44A3,FGFR4,PDZRN4,PRICKLE1,RAB3IP,FAM117B,TCF12,CYRIA,GEN1,LPP,MIA2,BPHL,TBX2,ASPA,HNF4A,SLC12A2,WNK1,F2RL1,PPP2R5C,CYFIP2,MRPL28,MGAM,ZBTB4,POLR2A,MAP2K5,F2,FIBIN,GGCX,DDX17,FXYD2,PHLDB1,TFEC,PAK4,NCOR1,MPRIP,ZNF22-AS1,ZNF22,RASSF7,ESD,SULF2,TRDN,BMI1,PNMA1,SPATS2,LRRFIP2,CTTNBP2NL,SLC5A4,USP3,SEMA4G,MYO18A,NRXN3,CBFA2T2,RNASE4,LPAL2,PLG,SEMA3A,PPP2R2B,ACVR2A,OPRM1,SLC7A9,TTLL6,TULP4,PPFIBP1,PDLIM1,KBTBD12,NCKAP5,DAAM1,CCND2,HPN,PPP1CB,GAN,ROBO3,GAS2
REACTOME_PROCESSING_OF_DNA_DOUBLE_STRAND_BREAK_ENDS	BIP	-0.00026311	0.00095199	0.782257	76	0.814894	brain	TWAS	c2	0.782257	0.990571858	MDC1,RNF4,PPP4C,RNF8,CCNA2,RAD9A,TOP3A,UIMC1,ATRIP,BABAM1,UBA52,BARD1,RNF168,RPA2,H4C2,H4C3,H2BC4,H2BC5,H4C4,H2BC10,H4C8,EXO1,PIAS4,SIRT6,BRIP1,ATM,BRCA1,RBBP8,RAD50,RPA3,PPP4R2,TIPIN,HERC2,RAD9B,RFC4,UBC,RAD17,RPA1,RAD1,RMI2,DNA2,RFC5,UBE2I,TOPBP1,MRE11
GSE3982_CTRL_VS_LPS_1H_NEUTROPHIL_DN	BIP	-0.000185085	0.000670399	0.782485	171		brain	TWAS	c7	0.782485	0.990607698	CALY,IST1,THEG,BSG,ATP8B3,PLEKHJ1,RTEL1,ZNF512B,NME5,ABCF1,TUBB,STK19,RGL2,CAMKK2,TTC3,KCNJ6,SMTN,RNF185,BCL7C,STX4,MIA3,NDUFV2,BCAN,OXLD1,MRPL12,AKT2,NOMO3,PEF1,CYP4F12,ABHD8,TRIM25,CA4,CD82,TP53I11,SPAG7,PANK4,COPS6,CSDC2,ZNF778,TCF25,ACSBG1,CHRM5,IBTK,PI4K2A,LAMB3,HHAT,PRKCD,ITGA8,HS3ST3A1,HSPB8,GSTT1,ARPIN,DARS2,SH3D21,EPB41,AMDHD2,OLFML3,ETNK2,LRRC61,RIBC2,PKDREJ,ORAI2,GARS1,NAPA,PGC,KRT81,CSTF1,PLA2G5,CLCA4,CES1,SERINC3,CRK,POLR1G,PKP3,PRKD3,CHGA,SYNGR2,PSME4,PCYOX1,PPP6R2,ZNF365,GPATCH2L,FARP1,IL1A,CDC7,RALGAPA1,LAMP5,GPD1,MMACHC,PPP1R16B,ATP5MC1,AKT1,RBFA,CALR,MYOM1,NTSR2,C1orf54,CORO1B,AMPD2,CFHR4,KIAA0586
AIYAR_COBRA1_TARGETS_DN	BIP	-0.000270296	0.000988491	0.784513	27	0.502762	brain	TWAS	c2	0.784513	0.990740991	CLDN4,GOT2,DCPS,PRDX3,ZNF532,PCP4,APIP,AAGAB,MYO5C,CPD,SLC20A1,HELLS
BLANCO_MELO_COVID19_SARS_COV_2_LOW_MOI_INFECTION_A594_ACE2_EXPRESSING_CELLS_UP	BIP	0.001033	0.00382344	0.787024	52	0.579296	brain	TWAS	c2	0.787024	0.990740991	IRF7,DUSP8,NEURL3,CXCL2,CD83,DCAF4L1,NGFR,EFNA1,ACAN,LSMEM1,C11orf96,PRKXP1,LINS1,BBC3,FOXN2,NFYC-AS1,IL23A,DDIT3,SNORA63,SNIP1,COL2A1,ZNF184,ZSCAN12P1,LTB,CEMIP,IER3,HLA-B,KDM6B,LINC00115,IER2,PPP4R4,PTX3,INO80D,SERTAD2,ZNF555,ZNF77,IGFBP1,C2orf66,RIMOC1,C1R,IL1A,ZNF292,CD200R1,NFKBIZ,CEP85L,NOTCH2NLA
CAGTATT_MIR200B_MIR200C_MIR429	BIP	-0.000725313	0.000890299	0.415253	249	0.00530211	brain	TWAS	c3	0.78318443	0.990740991	JAKMIP3,CORO1C,GIT2,GOLGA6L9,ACACA,PTBP1,MYT1,TUBB,BAG6,PM20D2,STX1A,CLIP2,FOXK1,MMD2,RAC1,EIF2B5,KLF12,LMO7,COPS8,KCTD8,ADAMTS3,HS3ST1,S100PBP,OTUD4,PTPN13,NAP1L5,PPP2R2C,FBXW7,TRIM2,WBP1L,UBA6,CNOT6,PCDH8,LEPR,NCOA7,KAT2B,DGKA,R3HDM2,TLN2,CNN3,TSC22D2,OSBPL11,SOX1,EFNA1,SLC16A12,SLC23A2,ORMDL3,NDST1,ANLN,MXD3,CHD9,PIN1,CLIC4,NIN,FERMT2,DAG1,SEMA3F,FEZ2,CYP1B1,YPEL2,RPS6KB1,FN1,BAZ2B,NYAP1,GOSR2,SPTB,EIF2S1,CSNK1G3,EIF5B,REV1,AFF3,MAP4K4,SLC14A1,HDHD2,GOLGA8A,GOLGA8B,PDIK1L,NEGR1,LIN7B,BAP1,NAB1,SUPT20H,LHFPL6,SPTSSA,CFL2,WIPF1,BPTF,AKAP7,C6orf62,REEP1,CILK1,BRWD1,SEC23A,SLC38A2,SLC38A4,TUBB2A,MED13,CLASP2,SCAMP1,HIPK1,TRIM33,CRKL,HIC2,PPM1F,DCAF7,PHF21B,PPP2R5C,FGFR2,EVI5,NFYA,KCTD15,GARRE1,CALU,CEP41,NR5A2,CLIP1,CDK2AP1,KRT80,PARD6B,ZNF217,NBR1,EGLN1,LRP4,HS2ST1,HECTD2,LAMC1,NPC1,YWHAB,NGEF,RANBP10,SLC6A6,RBSN,ANKRD28,PPP4R2,AGFG1,MIEF1,PHLDB1,FAM8A1,DACH1,CREB5,TRIL,RPS6KA2,NRP2,GDI2,HLF,MMD,NIPA1,NDN,LFNG,AMFR,SBF1,BMI1,CNTN4,SCN3B,MPRIP,SLF2,KRAS,LRP1B,NUFIP2,SSH2,CCNYL1,PIKFYVE,CTNND2,PLK2,ACVR2A,OCLN,PDCD10,GPR146,ADCY2,CDK17,ANK3,SEMA6D,NUDT4,PAK5,PLPP3,ARL8B,NR3C1,CERS6,DENND5A,FAM76B,ULK2,NAPB,IGSF3,RHOT1,MBLAC2,ASF1A,MARCKS,UBE2I,PDPK1,DACT1,ZC3H15,SLC6A1
CASP8AP2_TARGET_GENES	BIP	-0.000148826	0.00054478	0.784711	239		brain	TWAS	c3	0.784711	0.990740991	STK32C,LRRC27,USP30,PLXDC1,PSMD3,TPGS1,DNAAF3,ZNF579,PSMF1,NSFL1C,POR,AP5Z1,RBAK,DAGLB,ZNF12,C1GALT1,ALG3,ECE2,CPOX,ATP8A1,GSTCD,INTS12,MFN2,COMMD2,JMJD4,SNAP47,ARSK,TLN2,TRIP4,CHTOP,SMG5,CCDC57,COX16,LSM5,NT5C3A,SEPTIN7,CFAP221,UIMC1,SNRPD1,MRPS23,RNFT1,RNFT1-DT,ALKBH3,STX16,FAM98B,KNSTRN,VPS9D1,ZNF276,BMS1P4,BMS1,MAN2C1,HEXA,TIPIN,STAT1,ALG10B,H4C2,H1-2,H4C3,H2BC4,H4C8,DSTYK,C10orf88,PSTK,ZNF140,THNSL1,ENKUR,ANKRD26,RPS24,CORO7,DNAJA3,NCL,TIGD1,EIF4E2,MITD1,MRPL30,HMGXB4,MYH9,SNHG3,RCC1,FAM98A,POLG,AP3S2,IQGAP1,MRPS15,SF3A3,OSGEPL1-AS1,ACE,SELENOW,N6AMT1,LTN1,CCND3,TAF8,MTERF4,CLIP1,DDX55,CHCHD2,ASPHD2,HPS4,PCID2,ADPRHL1,CDC16,WEE2-AS1,SSBP1,EXOC8,SPRTN,SLC39A13,RFX2,AAGAB,IQCH,DMAP1,IPP,PKIG,ZNFX1,ZFAS1,METTL15,SLC8A1,MAP1LC3B,FAM227A,CBY1,RPL3,EID2B,NORAD,MROH8,KLHL7-DT,KLHL7,ADAMTS7P4,HSPA1L,CCDC7,GTF3C3,HSPD1,MRPL44,RPL37,SBF1,ZNF195,NME1,FAM222B,SLC4A1AP,EMG1,COA6-AS1,COA6,GGPS1,PTPN21,GRPEL2,KANSL3,DNTTIP2,MRPL40,RANBP1,FBXO28,CGGBP1,MRPL39,PIK3R3,SAYSD1,FRA10AC1,ANKMY2,TGIF1,RPS7,FRAT1,TMEM242,ADAT2,PEX3,CLCN7,C17orf75,TMEM167B,SREK1IP1,SNRPB2,NDUFC2,TARS2,SEC22B,LINC01719,NUDT5,CDC123
GOBP_CELLULAR_RESPONSE_TO_EXOGENOUS_DSRNA	BIP	-0.00160792	0.00593673	0.786512	19	0.22192	brain	TWAS	c5	0.786512	0.990740991	STING1,FLOT1,TLR3,IFIT1B,IFIT1,RALB,IRF3,IFIH1,MUL1,CGAS,CAV1,COLEC12,MAVS
GOBP_EMBRYONIC_DIGESTIVE_TRACT_DEVELOPMENT	BIP	0.00171352	0.00622741	0.783195	22	0.809707	brain	TWAS	c5	0.783195	0.990740991	FGF10,STRA6,RBPMS2,RARRES2,FGFR2,VPS52,PKDCC,ALDH1A2,ADA,SCT,GLI2,IHH,HLX
GOBP_HYDROGEN_PEROXIDE_METABOLIC_PROCESS	BIP	0.0013211	0.00486826	0.786107	37	0.0422706	brain	TWAS	c5	0.786107	0.990740991	HP,SNCA,GPX3,GPX1,MPV17L,EPX,MPO,PRDX3,CYP1A1,RAC1,CTNS,ZNF205,TPO,PXDN,HBZ,HBQ1,PRDX5,PINK1,CAT,ACOX1,DUOX2,DUOXA1,DUOX1,HBG2,HBE1,PRDX1,FYN,CYBA,PARK7
GOBP_MITOTIC_G2_M_TRANSITION_CHECKPOINT	BIP	0.00117013	0.00424785	0.78296	37	0.731779	brain	TWAS	c5	0.78296	0.990740991	MRNIP,ABRAXAS1,UIMC1,FOXN3,BABAM1,BARD1,BRSK1,CDK5RAP3,NABP1,CHFR,TICRR,NOP53,ATM,CCNG1,BRCA1,RBBP8,RAD50,RINT1,TAOK1,RAD17,CDK1,TOPBP1,MRE11
GOBP_MRNA_METHYLATION	BIP	-0.000270347	0.000985705	0.783879	25	0.0241564	brain	TWAS	c5	0.783879	0.990740991	CMTR2,METTL14,CMTR1,WTAP,ZC3H13,TRMT6,TRMT61A,NSUN2,METTL3,METTL16,METTL8,TRMT61B
GOBP_OVULATION_CYCLE_PROCESS	BIP	0.00107047	0.00391822	0.784696	40	0.217195	brain	TWAS	c5	0.784696	0.990740991	ZP3,BMPR1B,NPY5R,CASP3,SLIT2,MAP2K6,A2M,ESR1,FSHB,PLEKHA1,AMH,SCAPER,TNFAIP6,MMP2,PGR,GDF9,FSHR,SGPL1,PTX3,PTPRN,GAS2
GOBP_POSITIVE_REGULATION_OF_EXTRACELLULAR_MATRIX_ORGANIZATION	BIP	-0.00192651	0.00709614	0.786017	18	0.556651	brain	TWAS	c5	0.786017	0.990740991	DDR2,PDPN,EFEMP2,COLGALT1,CLASP2,AGT,RB1,PHLDB1,CPB2,MELTF,IER3IP1
GOBP_POSITIVE_REGULATION_OF_LIPID_TRANSPORT	BIP	-0.000920776	0.00334799	0.783298	81	0.210032	brain	TWAS	c5	0.783298	0.990740991	PRAP1,ABCA7,ATP8A1,SPP1,TRIAP1,P2RX7,P2RX4,LIPG,ACSL1,ACSL5,ABCA8,ABCA5,MAP2K6,EEPD1,ERFE,DBI,PRELID1,LDLRAP1,FABP3,C1QTNF1,GALR1,ANXA2,PLA2R1,PRKCD,GHRL,GAL,PLTP,ZDHHC8,TREM2,NR1H3,CES1,CAV1,ABCG1,ABCG4,SCP2,TNFRSF11A,CYP4A11,PLA2G6,NTSR1,IL1A,ABCB4,TMEM30A,CYP4F2,ABCA13,DENND5B,SSTR4,NMB
GOBP_POSITIVE_REGULATION_OF_SECRETION	BIP	-0.000237215	0.000875236	0.786368	236	0.264205	brain	TWAS	c5	0.786368	0.990740991	ADAM8,CACNB2,VPS4A,AP1G1,DOC2B,RPH3AL,NTSR1,OPRL1,CAPN10,GABBR1,HLA-F,HLA-DRB1,STX1A,ZP3,NKX6-1,SPP1,P2RX7,P2RX4,PSMD9,CD38,EXOC1,TLR2,RAB5A,SNF8,CACNA1G,STX4,OR51E2,APBB1,SNCA,SERP1,SELENOT,P2RY1,ABCG1,TRPM2,ITGB2,GCK,PPIA,XBP1,DTNBP1,MAP2K6,CYP4F2,RAB3A,RAB27B,GNAI2,HYAL3,C1QTNF1,NNAT,GALR1,SNX4,ANXA2,TACR1,CADPS2,EDN3,ACSL3,TACR2,PPP3CB,SYT4,SPHK2,TRPM4,OXTR,GHRL,SLC6A1,GPLD1,HFE,GAL,ANO1,SYT10,PFKFB2,PCSK1,ABAT,ATG5,SIRT6,PTAFR,TRPV1,CLASP2,PDCD6IP,SLC12A2,AGT,GOLPH3L,S100A10,S100A8,PFKM,DRD2,F2RL1,RAB3D,AQP1,APBB3,CHMP2A,P2RY2,CACNB4,EXPH5,TREM2,SLC4A8,MYH10,GOLPH3,C1QTNF3,PINK1,SDC4,KCNB1,UNC13D,SMPD3,GPR27,PLA2G6,CACNA1I,CHRNB2,ADORA2B,FFAR1,SCT,RAB27A,KMO,GLUD1,SRI,CPB2,TTN,ATP13A2,PTPN23,SYT9,VPS4B,CD33,SCIN,RAB15,KLRC2,RAB8B,TNFRSF11A,CYP4A11,CD177,KCNN4,PCK2,GIPR,MYO18A,CFTR,IL1A,AACS,STXBP5,EDNRB,GDNF,AVPR1A,TM7SF3,FFAR4,RBP4,CYBA,MYOM1,INHA,WLS,SSTR4,CARTPT,MPC2,CACNA1H,BAIAP3,CD2AP,GAB2,ADCYAP1
GOBP_REGULATION_OF_INTRACELLULAR_ESTROGEN_RECEPTOR_SIGNALING_PATHWAY	BIP	0.000269384	0.000981692	0.783771	31	0.11077	brain	TWAS	c5	0.783771	0.990740991	CNOT1,PARP1,UFSP2,DDRGK1,STRN3,PAK1,CNOT9,CARM1,KANK2,BRCA1,WBP2,CNOT2,VPS11,DNAAF4,UBA5,LBH,LATS1,SKP2,UFL1
GOBP_REGULATION_OF_LYSOSOMAL_LUMEN_PH	BIP	0.00171047	0.00625378	0.784461	19	0.100531	brain	TWAS	c5	0.784461	0.990740991	TMEM175,TMEM165,GRN,PPT1,RNASEK,VPS33A,CLN6,ATP6V0B,TMEM9,LRRK2,TMEM106B,TMEM199,TCIRG1,CLN3,CCDC115
GOBP_REGULATION_OF_PROTEIN_DEPOLYMERIZATION	BIP	-0.000880763	0.00323829	0.785635	76	0.195186	brain	TWAS	c5	0.785635	0.990740991	WASHC2C,APC2,MAP6D1,WDR1,CRACD,CKAP2,NES,CARMIL1,BMERB1,LMOD2,TTBK2,CFL2,AVIL,CLASP2,ADD3,SPTBN5,PLEK,SPTBN1,MAP1B,F2RL1,CAPZB,LMOD3,SPTB,CAPG,CAPZA2,SPTBN4,CAMSAP2,LMOD1,SCIN,TMOD2,TMOD3,PLEKHH2,VILL,CAPZA1,TRIM54,TAOK1,SH3BP1,PDXP,TRIOBP,SLN,SVIL,ATXN7,SWAP70,CIB1,SPEF1,ADD2,ACTN2
GOBP_REGULATION_OF_SIGNAL_TRANSDUCTION_BY_P53_CLASS_MEDIATOR	BIP	-0.000265224	0.000961426	0.782652	71	0.0583946	brain	TWAS	c5	0.782652	0.990740991	RPS15,MSX1,TRIAP1,DYRK1A,MUC1,HIPK4,MAP2K6,RRN3,PLA2R1,MTOR,EP300,CDK5RAP3,DDX5,EEF1E1,HEXIM1,RPF2,ZMPSTE24,SETD9,MAPKAPK5,YJU2,SNAI1,NOP53,PAK1IP1,ATM,EIF5A,PRKN,CHD5,BDKRB2,ZNHIT1,ARMC10,PTTG1IP,PMAIP1,BCL2,KDM1A,NUAK1,RPL37,COPS3,ATAD5,DYRK2,TAF9,AKT1,RFFL,RPS7,KMT5A,TRIM24,PRMT6,SMYD2
GOBP_RESPONSE_TO_OXYGEN_LEVELS	BIP	-0.000237049	0.000865073	0.784068	241	0.277003	brain	TWAS	c5	0.784068	0.990740991	BNIP3,ADAM8,SLC39A12,CPEB1,FABP1,TBL2,REST,TLR2,GUCY1A1,GUCY1B1,VHL,ATG7,SOD3,RBPJ,AGTRAP,MTHFR,PLOD1,PDPN,CD38,FAM162A,PSEN2,PDGFA,TERT,PTEN,FAS,CASP3,USF1,NDUFS2,DDR2,ACAA2,AK4,EEF2K,RWDD3,CHRNB2,ADAM15,NDNF,CCNA2,CBS,SLC8A3,PLOD2,BMP7,CHRNA4,ATP1B1,ADAM17,PIN1,HK2,HIF3A,NOP53,MTOR,MIEF1,ATF4,ADSL,EP300,THBS1,NPEPPS,CHRNA7,CRYAB,DRD2,CYP1A1,OXTR,SCFD1,ANGPT4,ITPR2,P2RX2,ABAT,KCNMA1,MLST8,VASN,ERO1A,BRIP1,HMOX1,MB,TXN2,PICK1,WTIP,ARNT,EPAS1,TXNRD2,DPP4,MDM4,ACE,AQP1,CIAO3,ATM,TREM2,SLC2A4,VEGFB,UCP2,CHCHD2,ARNT2,EGLN1,HIF1AN,MMP2,RYR1,SIRT2,PINK1,HP1BP3,LONP1,CAT,ADA,PTGIS,CYGB,KCNK3,SLC8A1,CAV1,EGLN2,LIMD1,SCAP,NGB,SLC29A1,RPTOR,BCL2,CBL,NOS1,LTA,AGER,ITGA2,F7,PRKAA1,ATP6V0D1,ADO,XRCC1,DDAH1,NOS2,TMEM199,APAF1,E2F1,AHCY,NF1,IL1A,ROCK2,PDK1,TGFBR3,KCNMB1,TIGAR,KCNA5,CARD16,AKT1,SLC7A5,CYBA,CBFA2T3,SIRT1,STOX1,ATP6V0A2,FMN2,HDAC2,ERCC3,CCDC115
GOBP_TRANSFORMING_GROWTH_FACTOR_BETA_PRODUCTION	BIP	0.00121007	0.00440841	0.783707	33	0.0420721	brain	TWAS	c5	0.783707	0.990740991	PSG9,LILRB1,LTBP1,FN1,THBS1,NRROS,CD200,CD46,ITGB8,ITGAV,HIF1A,CDH3,TSKU,HSP90AB1,BMPR1A,FERMT1,LGALS9,SERPINF2,FURIN,CD2AP
GOCC_MICROVILLUS	BIP	0.00074065	0.0027396	0.786892	93	0.0742524	brain	TWAS	c5	0.786892	0.990740991	CUBN,MYO1H,PTPRH,MTTP,S100P,PDGFA,PROM1,EXOC4,DCXR,PDPN,CLIC4,CD302,ITGB3,MUC20,SYTL1,MYO1B,SLC9A3R1,MYO7A,OXTR,RAPGEF3,ICAM2,STARD10,ITGAV,CTNNB1,AQP5,MYO1C,SLC6A6,SLC7A8,CDHR5,WWOX,CDHR2,LRRK2,BBS2,MYO1F,ATP6V1E1,PROM2,MYO6,FMN2,SPEF1,MYO1D,JAM3
GOCC_MYOSIN_COMPLEX	BIP	0.00138719	0.00514232	0.787345	46	0.136282	brain	TWAS	c5	0.787345	0.990740991	MYO1H,MYO19,MYL5,MYH14,MYL7,MYO15A,MYO9B,MYO9A,MYO1B,DYNLL2,MYH9,MYO7A,MYH15,CGNL1,MYH10,MYO1C,MYH7,MYL9,CCDC102A,MYO1F,MYO5C,MYO5A,MYO16,MYO18A,MYO6,MYH13,MYH3,MYO1D
GOCC_SARCOPLASM	BIP	0.000262034	0.000960084	0.784908	70	0.512132	brain	TWAS	c5	0.784908	0.990740991	FKBP1A,CAMK2D,NOS1AP,IFRD1,CAMK2B,DTNBP1,SLC8A3,SPOCK1,HK2,THBS1,SGCD,TMEM109,HSP90B1,TMEM38A,ITPR2,CASQ1,CMYA5,THBS4,ATP2A3,JPH2,CCDC78,CACNA2D1,SLC2A4,RYR1,AGL,CLEC18B,SYNE2,SRI,IRAG1,NOS1,GSTM2,KLHL41,JSRP1,TRDN,CALU,ART1,STIM1,RTN2,DMPK,REEP5,S100A1,HAX1,SLN,MRLN,ANK3,MTMR12,ATP2A1,CASQ2
GOMF_ENDONUCLEASE_ACTIVITY_ACTIVE_WITH_EITHER_RIBO_OR_DEOXYRIBONUCLEIC_ACIDS_AND_PRODUCING_5_PHOSPHOMONOESTERS	BIP	0.00068106	0.00249261	0.784675	45	0.620558	brain	TWAS	c5	0.784675	0.990740991	POP5,ZGRF1,RPP40,RPP25,PRORP,FAN1,RPP14,GEN1,DNASE1,RPP21,EXO1,RPP38,ELAC2,RPP30,NUDT12,DBR1,MRPL44,POP4,PLD6,NYNRIN,APEX1,DROSHA,DNA2,ENDOV
GOMF_MHC_PROTEIN_BINDING	BIP	-0.000266564	0.000980169	0.785655	39	0.238925	brain	TWAS	c5	0.785655	0.990740991	LILRB2,LILRB1,CD8A,TUBB,TAP2,TAP1,TAPBP,PILRB,PILRA,MARCHF1,ATP5F1A,CD244,COL2A1,CD4,MARCHF8,TRGV9,HLA-E,CLEC7A,KLRD1,KLRK1,CD8B2,CD81
GOMF_O_METHYLTRANSFERASE_ACTIVITY	BIP	0.000267156	0.000986123	0.786456	29	0.178876	brain	TWAS	c5	0.786456	0.990740991	CMTR2,MRM1,MRM3,PCMTD2,TRMT44,CMTR1,MRM2,MEPCE,COMT,FTSJ3,ICMT,COQ3,BCDIN3D,COMTD1
GOMF_SINGLE_STRANDED_DNA_ENDODEOXYRIBONUCLEASE_ACTIVITY	BIP	0.00174802	0.00646378	0.786828	17	0.623892	brain	TWAS	c5	0.786828	0.990740991	ERCC4,DCLRE1C,RBBP8,RAD50,SETMAR,EXOG,XRCC1,ERCC1,MRE11
GOMF_TBP_CLASS_PROTEIN_BINDING	BIP	-0.00197286	0.00720531	0.784233	19	0.287716	brain	TWAS	c5	0.784233	0.990740991	YEATS2,TAF1B,GTF2A2,ESR1,RUVBL2,PSMC5,DR1,TAF11,CAND2,BTAF1,CAND1,BRF1,RUVBL1
GOMF_TRANSLATION_ELONGATION_FACTOR_ACTIVITY	BIP	0.00119141	0.00440446	0.786775	27	0.112258	brain	TWAS	c5	0.786775	0.990740991	EFL1,EEF1A2,TUFM,TSFM,EIF5AL1,EIF5A,GFM2,HBS1L,EIF5A2,GFM1,ABTB1,EEFSEC
GSE10463_CD40L_AND_VA347_VS_CD40L_IN_DC_UP	BIP	-0.000153894	0.00056069	0.783722	155		brain	TWAS	c7	0.783722	0.990740991	TMEM259,ZNF273,SLC30A9,ATP8A1,GSTCD,TBC1D19,AHRR,ABHD12,CLK4,PDGFC,ZNF668,TIRAP,RNF8,FENDRR,MAP1LC3B,BIN1,MED24,ZNF44,HK2,MKLN1,ZNF831,LINC02910,THBS1,CEP85,CDAN1,MYO1B,EPCAM,POLE,CTNNA3,SMAP2,MYLK4,AQP11,PEX12,BCR,ZNF200,DGKH,LACC1,PELI2,KIAA0930,ZSCAN18,LINC00622,C17orf78,TPST2,MAMSTR,DNAJB4,EVPL,FCRLA,C5orf47,PPFIA1,TRIM16,ZNF624,ISM2,AATK,SECTM1,PTEN,CYP1B1,CCDC7,ZNF253,GOLGA4,PAMR1,CYP4B1,ZNF45,TRAF4,CCNYL1,DTWD1,TNIK,KCNK2,ABCB4,MAP3K20,IQCE,STXBP5,ARMC2,SMG6,ZSWIM5,FAM3C,LINC00342,INPP4A,TTLL6,LMBR1,FAF2,TXLNB,CLDN16,RNF24,ADPRM,SMAD2,METTL4,ERO1B,BLMH
GSE14000_TRANSLATED_RNA_VS_MRNA_DC_UP	BIP	-0.000576523	0.00210813	0.784487	153	0.356312	brain	TWAS	c7	0.784487	0.990740991	CORO1C,WHAMM,KCTD7,PGM2,EIF2B5,EIF4E,GAR1,GRSF1,GRPEL1,CBR4,ACSL1,LARP1B,OSBPL9,PRPF38A,POLR3E,FOXRED1,PSMB1,PSMA2,MRPL32,STK17A,DTNBP1,RBM6,AKAP8,HAUS8,TFG,ZNF112,TRAPPC6A,NUP107,SAE1,NDUFA6,EIF2S1,DDX39A,BAG3,INPP5F,TTF2,PGAM1,RHOBTB3,SAP18,DNAJA3,RIOK1,MRPS23,MPHOSPH6,UTP11,FAHD1,EXOSC8,ANKRA2,MCM6,WDR20,POLR2G,NUSAP1,NDUFAF1,ZSCAN18,N6AMT1,PPP1R7,KDM2B,VPS33A,DDX55,NDUFA12,AARSD1,HIF1AN,TARS1,NAT10,RRP15,EBNA1BP2,BEST4,EIF2B3,ACP3,NIP7,UCHL5,RPL26L1,RINT1,RTP4,DBR1,ARFGAP3,PDE8A,EMG1,NECAP1,ARHGEF3,SMYD3,ZWINT,MRPS31,WBP4,ICA1,ATP6V1E1,OAT,PLEKHM3,TMEM199,NOL4L,BBS10,POLR1B,SPDL1,TTC4,FTO,MRPS5,GORAB,POLR1F,SUPV3L1,PTGER4,CETN3,SNRPB2,YARS2,NSUN3,MCEE,COX11
GSE15330_LYMPHOID_MULTIPOTENT_VS_MEGAKARYOCYTE_ERYTHROID_PROGENITOR_IKAROS_KO_UP	BIP	-0.000243214	0.00090052	0.787098	167	0.16655	brain	TWAS	c7	0.787098	0.990740991	RFLNB,SLC43A2,GTF2I,TLR1,N4BP2,SETD7,USP53,TTC3,CNGA1,APPL2,INSR,STAMBPL1,RAVER2,CNN3,TTC28,SLC17A9,TOM1L2,SLC27A6,RAPGEF6,LDLRAP1,KLHDC1,MAP4K5,POLI,FXYD4,ICE2,RAB3IP,PANK4,PATJ,SELL,PPCDC,UTP25,RALGPS2,ANGPTL1,PLEKHA1,CHST15,IKBKE,HSPBAP1,SLC49A4,LRIG1,GRAMD1A,SCML4,SESN1,OVGP1,TDRKH,DAPL1,DPP4,MAP3K3,DZIP1,SNHG1,IFT80,QSER1,LRRC1,SSBP2,CUX1,TDGF1,ALS2CL,ST6GAL1,IL27RA,CEP68,ADCY6,LRP6,BCKDHB,POLR1G,CRLF3,EML5,ACVR2A,METTL8,PDK1,RAPGEF4,TGFBR3,RNF32,MDN1,SFMBT2,TET1,PLEKHO1,WLS,LDHB,ST8SIA1,IL6ST,RNF144A,SLC25A27,CD2AP,ACTN1,SCMH1,IGF1R,ACTN2
GSE16385_ROSIGLITAZONE_IL4_VS_IFNG_TNF_STIM_MACROPHAGE_DN	BIP	-0.000153985	0.000558665	0.782833	151		brain	TWAS	c7	0.782833	0.990740991	ACACB,CRISPLD2,DHRS11,ZSCAN31,RNF39,CCHCR1,EPHA1,EN2,HOPX,SPINK2,SCRG1,HPGDS,DCBLD2,TPH1,PRKG2,SKA1,SYNDIG1,NOS1AP,TNIP3,LEPR,NGFR,ERI2,CLEC11A,EFEMP1,DNAI4,IL12RB2,NTRK3,PLIN1,SLIT2,SLC39A9,ZIC4,LLGL1,CLIC4,ENGASE,SULT1C2,ATXN8OS,ESR1,PRPH2,OR7A5,STAT4,HFE,ZC2HC1C,SLC13A3,UNC45A,GIMAP4,F2RL1,DOCK1,TSBP1,CAVIN1,LRP4,NBL1,PLA2G5,MMP2,PLLP,DRAM1,ATG10,ITGA5,ZNF835,PPP2R3A,OPA1,CAV1,PAK4,SAP30L-AS1,RASSF7,TSPAN32,ASB13,GSTM2,ZNF507,HPX,VWA5A,SPAG5,DNAI7,ATN1,WDR11,OGFRL1,LCP2,KCNMB1,ELK3,JAM2,TMEM53,PTCH2,SAYSD1,ANKRD6,PLD1
GSE16385_UNTREATED_VS_12H_IL4_TREATED_MACROPHAGE_DN	BIP	-0.000244076	0.000896422	0.785409	150	0.044196	brain	TWAS	c7	0.785409	0.990740991	ADAM8,TMED3,CMTR2,MAGEF1,ETFDH,HPGDS,FAT1,TMPRSS11F,TXNDC12,PRPF38A,VPS13C,ABCD3,ALG14,SPATA5,CFAP36,MRPL18,ITGB3BP,ABCA9,VCPKMT,FERMT2,NUP88,DISP3,PTK7,DBNDD1,PDCL3,SCYL3,FMO2,INPP1,EPAS1,MCFD2,SCFD1,PSTK,PTGR2,WASF1,DCDC2,HACD2,NALF1,ZNF790,PAK1,PNO1,TPP2,MAGI3,WDR75,ORMDL1,CCT8,UBE2L3,NUP50,DNER,MED4,RPAP2,MMUT,TRIM59,CACNA2D1,AGFG1,LDAH,DENR,PSPH,MR1,GCOM1,SELENOF,SPATA17,ACP3,ZBTB25,ZNF264,KDELR3,KLHL7,ATAD1,FAIM,KLHL41,RARS1,BMPER,CCDC136,SELENOP,SNX7,PLEKHH2,MAGOHB,INSYN2B,FBXL4,SRSF11,ADAT1,MTRR,ANKRD33B,PDCD10,MRPL40,SLC7A9,DLD,IPP,YIPF5,ZNF143,POU1F1,TMEM167B,TNNT3,HDAC2,NT5DC1,EMB,TBC1D15,AKR1E2,SMPD4
GSE16450_CTRL_VS_IFNA_12H_STIM_IMMATURE_NEURON_CELL_LINE_UP	BIP	-0.000270058	0.000896965	0.763353	181	0.00971929	brain	TWAS	c7	0.785399962	0.990740991	CCT6B,ACACA,ADGRA3,PRKCB,VPS13D,OTUD4,LRBA,FBXW7,ATP10A,PCCA,BIVM,ZNF689,SND1,METTL2B,NSMCE1,BBS9,FARS2,RALGAPA2,CARMIL1,CMSS1,PRKCA,PARN,METAP1D,ITGA6,DHX33,GSK3B,PEX10,FBXL17,PMS2P1,MIPEP,IVD,TRERF1,FUT8,GPHN,GABPB1-IT1,FARSB,SLC16A6,PPP2R1B,DTD1,PATL2,GTPBP4,LPP,ABL2,XPR1,ZNF407,PEX7,SKAP2,POLR3A,ITFG1,RTN4IP1,PDSS2,LINC00667,HECTD4,GPD1L,CLASP2,TECPR1,OSBPL1A,ZNF839,SLC9A8,TANGO6,WWP2,DDX10,HSD17B8,LDAH,FCHSD2,UCP2,UVRAG,MLXIP,ST20-AS1,SPINT2,PCNT,TSEN2,MIEF1,KLF12,SAMHD1,NUDT7,WWOX,HERC2,NAGA,ZBTB40,SLC39A11,SMYD3,POLR3B,C10orf143,GSAP,NDC1,DGLUCY,MPRIP,PLD6,BTRC,TMEM135,TPK1,TNIK,NF1,SLC20A1,PPP2R2B,SMIM8,GFM1,ADK,DNAJC27,MDN1,SKAP1,AGPS,ATF7IP2,MAML2,TBC1D5,PRKCQ,TAF3,CREB3L2,STX8,NBAS,VWA8
GSE17186_MEMORY_VS_NAIVE_BCELL_DN	BIP	-0.000579096	0.00212548	0.785273	169	0.162383	brain	TWAS	c7	0.785273	0.990740991	ZNF22,ZFAND4,ZNF516,LIPE,HLA-DRB1,HLA-DOA,TIAM1,IFNAR2,RCAN1,ANKRD50,S100PBP,UBAC2,HGFAC,FAM149A,TMEM131L,ACSL1,LIPA,ARHGAP22,DYM,MXD3,COL23A1,ENTPD1,HSD3B7,NDST1,G3BP1,DDX60,DSCAM,ATG4C,MAP2K6,CHD9,PRKAR2A,MOB1A,CSGALNACT2,B4GALT4,STAG3,TBKBP1,NRROS,ATP8B4,SLC27A2,MYO5A,KIFAP3,TKT,VHL,RAB37,ZNF467,TMCC2,RAB29,RAC1,SSR1,RCC1,SGSM2,TAX1BP3,ARPC2,SEPTIN10,ZNF263,DPP4,ACE,KANK3,ZNF414,SPC24,CRYBG3,WDFY2,ITM2B,FNBP1L,LTBR,KPTN,KPNA4,TMEM170B,KRT80,BLOC1S2,RAP2B,SIPA1L3,FAM98C,CEP290,FCGR3A,SLC7A7,ADORA2B,ALS2CL,NDUFAF7,CDC42EP3,KMO,AQR,PHETA2,RNPEP,LUZP1,CAMKMT,SCP2,LACTB,TNFRSF11A,SERPINB2,SIGLEC7,ZNF600,NRBF2,GPN1,ABHD15,TP53I13,ELK3,APAF1,H1-0,LRRC40,EML5,SLC25A24,RUNDC3B,GOLIM4,TRIM36,LGALS3,CEP83,DEGS1,RAD54L,KCNIP3,TUBB6,NOSTRIN,IL12RB2,RAB43,SEPHS1,PRC1,UXS1,FAM89B,TCIRG1,WSB2,LSP1,NADK2,CENPN
GSE17721_CTRL_VS_GARDIQUIMOD_1H_BMDC_UP	BIP	-0.000255004	0.000937014	0.78551	120	0.0892298	brain	TWAS	c7	0.78551	0.990740991	MRM1,LENG8,CPSF4,COPS6,GAK,ADH5,HPGD,P2RX4,ANAPC5,CLIP1,DYRK1A,LIMK2,COMMD2,SKA1,HEBP2,LEPR,GDPD3,OXLD1,ATP5MC2,STARD3,N4BP3,PGD,EPHB2,NCMAP,PEF1,MST1R,INSM1,NAPB,GIGYF1,SLC12A9,ATG12,ZNF467,FAM32A,ZNF841,SYT17,KDM3A,NAA60,TRIM25,PCNX1,SRRM4,PEX11A,KIF21B,SUPT20H,HNRNPLL,MRPL4,LTBR,ACRBP,ZFYVE19,RAB40C,GPANK1,NELFE,BAK1,PHF23,YBX2,SENP3,MPDU1,DEPDC7,D2HGDH,SLC39A13,PTPMT1,PTPRJ,RASSF9,MYNN,SLTM,PPP2R3A,CEP250,DMKN,GLUD1,STARD3NL,LTBP4,RRP7A,MOCS2,PCYOX1,CPNE2,TMEM229B,ECHDC2,TC2N,FLCN,CUEDC2,KCNN4,PIGS,TRIM54,DIP2B,AACS,ADRA2B,RASAL2,AKT1,PPP1R17,AKR1B1,SARS1,CDC42SE1,CCDC115
GSE17721_PAM3CSK4_VS_GADIQUIMOD_1H_BMDC_UP	BIP	-0.000182787	0.000673192	0.785988	160		brain	TWAS	c7	0.785988	0.990740991	TUBGCP2,DUSP14,PSMB3,ARHGAP45,SRXN1,NSFL1C,CXCL2,BRD2,GTF2IRD2,REST,HPCA,TRIM62,KLKB1,IFNGR1,SPRY1,TNIP1,PRKCSH,RTBDN,KIF1B,ANGPTL7,ABHD8,PIM3,GIPC3,MAP2K2,CYBRD1,ALKBH3,TRAPPC6A,TMEM39A,FSTL1,ADAM33,EDN3,PATJ,CCK,MUC20,PDE10A,SLC30A6,LIN7B,ITIH4,IGDCC3,SLC24A1,PAH,STAB2,PCSK1,FPR1,PARP14,ST3GAL5,IL17D,SAP18,MYH9,TADA3,SLC11A1,KIF21B,PLEK,DPP4,FTSJ3,MAPKBP1,SEPTIN2,ABHD17C,ARL4A,STK4,MYO1C,SKIL,EMSY,NCK1,DDX18,MET,ADORA2B,LIN37,YES1,SPTLC2,VIT,CDC42EP3,FHOD3,NLRX1,ARHGEF3,SCG2,OLR1,F3,PTPRK,OGFRL1,DKK3,MED21,NFKBIZ,PTGER4,HORMAD1,SERPINB2,ERCC3,SUCO,DUSP16,CDHR1
GSE17974_0H_VS_12H_IN_VITRO_ACT_CD4_TCELL_UP	BIP	0.000243904	0.00089604	0.785466	154	0.0311308	brain	TWAS	c7	0.785466	0.990740991	GABBR1,STAG3L4,GTF2IRD2,H2AJ,RNF10,FAM200B,TXK,PERP,HEBP2,ITPRIP,CKAP2,BIN1,NAP1L5,LINC02223,SNX29,TSPYL4,ZFAND2A,ITGA6,VIPR1,PBX4,ZNF101,HELZ,PITPNC1,HKDC1,SYTL1,GOLGA7B,CFL2,SC5D,PSTK,LINC02035,ADCY5,F11R,ST3GAL5,SERINC5,TMIGD2,MXI1,ATG14,PELI2,ZDHHC11,DRAM2,OVGP1,ST7L,PLEK,CTSK,S100A10,SPTBN1,TTC32,ANKRA2,GARS1-DT,AK5,ZNF552,ZNF256,ZNF329,ZNF8,PDE2A,TRAPPC13,MDS2,ZBTB4,SUSD4,RNF125,PKIG,TIGD1,PCNT,SKIL,MINDY2,RAP1GAP2,REM2,MYLIP,FAM8A1,KLF11,SIGIRR,NET1,MYO1F,CLEC7A,MAP4K4,LYRM9,IRF2BP2,CNST,GPR65,PLCXD2,MICAL1,FAM228B,HYKK,LINC00173,CERS6,PTPRM,DENND5A,USF3,TTLL13,STK16,NFKBIZ,PARP8,SYNM,C16orf74
GSE1925_CTRL_VS_24H_IFNG_STIM_IFNG_PRIMED_MACROPHAGE_DN	BIP	-0.000134499	0.000487952	0.782825	187		brain	TWAS	c7	0.782825	0.990740991	YY1,WARS1,EIF2AK3,ANKIB1,IDUA,TBC1D1,PLA2G12A,GAR1,CNOT1,AGTRAP,PDPN,HDAC1,AK2,PISD,ACTR1A,GCLM,ABCD3,CNN3,EIF2A,ACSL5,GALNT3,NDST1,TM7SF2,BANF1,ATP1B1,SELL,PGM1,YWHAQ,HPCAL1,DBI,NSD1,MTHFD2,ANXA2,RMND1,CHADL,IVD,DNAJC15,GTPBP4,SPG21,GNA13,SLC9A3R1,KDM5B,DPAGT1,SC5D,CYB5A,PCSK1,ARHGEF3,RPP14,TDP2,GMNN,PPOX,SLFN12L,WDHD1,LGALS3,TBL3,RHOQ,LDLR,RNASEH2B,CDCA3,INCENP,TMEM14C,EPB41L4A-AS1,TAPBP,CLDN7,SMO,D2HGDH,RECQL,GCOM1,INTS11,PKP4,RANBP10,SUCLG2,GGCX,USP39,MFF,DIAPH3,POLDIP3,TRMT1,IL27RA,NF2,GNB5,CHMP4B,MAP1LC3A,MARK3,CKB,ADCY4,POU6F1,GALC,PNP,KCTD12,METTL8,PDK1,NUDT19,DENND2B,IPO7,PDLIM1,FURIN,IL18R1,PARP8,AKR1E2,ERO1B,GAS2
GSE20366_EX_VIVO_VS_DEC205_CONVERSION_NAIVE_CD4_TCELL_UP	BIP	0.000505256	0.00186025	0.785925	183	0.4053	brain	TWAS	c7	0.785925	0.990740991	TADA2A,RPS9,EPS8L1,RNF130,CDK6,HOPX,PLAC8,IDUA,PPM1K,P2RX7,KNTC1,SLC15A2,CNGA1,TEC,EID3,APPL2,AHRR,SNX25,FAM241A,NCOA7,GNGT2,RSAD1,TTC21B,IFIT1,ANLN,TRAF3IP1,IL12RB1,WDR12,DNAAF9,PHETA2,CYP2D6,RASGRP1,IVD,NUSAP1,IL17RB,INPP1,STAT1,TEX2,SLC16A6,FAM20A,EXO5,B3GALT5,MGAT4A,MITD1,SERPINB1,IL17RE,ALDH7A1,CEPT1,CHSY1,SRBD1,EPAS1,TMEM176B,TMEM176A,LDLR,RIOX2,ADAM19,RCBTB2,EXOC2,D2HGDH,DNAJC16,RYR1,RAD50,ACP3,OSBPL3,FIGNL1,CCR5,B4GALNT4,CIPC,ASB2,CCR6,BIK,RMDN2,CYP1B1,N4BP2L1,CERK,PDE3B,LYSMD2,FGL2,ABHD15,NAV2,LETMD1,TNIK,CARD10,GPR65,RNASE4,CENPH,ZBTB24,CDK1,NCAPG2,FRA10AC1,MVD,ANKRD6,LITAF,DNA2,MORC1,PRC1,RCN1,IL12RB2,IL1R1,CCND2,SREK1IP1,KLHDC1,BAIAP3,JPT2,FKBP5,GOLPH3L,NUF2,CENPN,HLF,ACTN2
GSE2770_UNTREATED_VS_TGFB_AND_IL4_TREATED_ACT_CD4_TCELL_4H_DN	BIP	-0.000154982	0.000562843	0.783044	120		brain	TWAS	c7	0.783044	0.990740991	C2CD4C,BTBD2,CRMP1,CDS1,CCNI,COMMD2,CCDC110,NAXE,COX16,DIDO1,BBS1,CORO1B,IHO1,ALG12,TSPOAP1,CEACAM19,APOC2,CNPY4,DBNDD1,CDK5RAP3,CD6,BAP1,ALG10B,ALDH6A1,ARF4,ACBD4,DLG5,B4GALNT1,MIA2,AQP11,CCNF,CRYZ,DLG4,CHD3,CAMTA1,ACLY,COASY,DST,ARFGEF2,CHURC1,C1QTNF6,CYTH4,CBY1,ADORA2B,AMPH,DBR1,BMPER,AGAP1,FAM222A,CMTM3,B3GNT9,CNTN4,CTBP2,BAG5,ALDOC,CORO6,CSF1R,ADAT1,CNTNAP4,ANKRD33B,CCDC125,CHRNA5,CDH8,CREB3L3,ANKRD2,CCND2,AMIGO1,ACTN2
GSE27859_MACROPHAGE_VS_CD11C_INT_F480_HI_MACROPHAGE_UP	BIP	-0.000186813	0.000677608	0.782783	148		brain	TWAS	c7	0.782783	0.990740991	COP1,PCGF3,FGFRL1,NFKB1,MAPK8,MCTP1,APBB1IP,ICOSLG,EHD1,GSPT1,PGPEP1,MST1,HEATR6,MAN2A1,SPATA13,NRG4,SLC30A6,NLRC4,PLEKHO2,IRAK2,ABL2,TOR1AIP2,FOXN2,GBP3,MALT1,IKBKE,MRPL32,ARF4,PARP14,NAA25,GRAMD1A,SBDS,SOWAHC,PHLDA1,PLEK,KPNA3,TRIM13,TNFAIP2,NOD1,GGCT,RMDN3,PRPF40A,PAK1IP1,FOXP4,CCDC88B,NRF1,NR1H3,KDM6B,GPD2,G3BP1,CRK,PDE1B,YJU2B,NCK1,CAV1,ADORA2B,C16orf89,SRI,SFXN1,TASOR2,PTPN23,HINFP,RDH11,ACTN1,RASA4,MX1,RAB38,PTPN12,TENT4A,CRLF3,TRIOBP,SNX18,DYRK2,FAM102B,SORT1,CENPH,LCP2,MAP3K8,IFI16,DLD,ING1,MYO6,SLC16A10,RAB12,REPS1,RFFL,IL23A,BDP1,DAAM1,PARP8,CTPS1,METTL6,TMC2
GSE28726_NAIVE_CD4_TCELL_VS_NAIVE_VA24NEG_NKTCELL_DN	BIP	-0.000569876	0.00209027	0.785136	158	0.136238	brain	TWAS	c7	0.785136	0.990740991	IFITM1,DUSP8,ARHGAP45,BTBD2,TLE5,MRNIP,MICA,ZKSCAN5,CYP3A5,HMGB2,CENPE,TACR3,PLXNA2,TLR1,PRKG2,PPEF2,VNN2,LIMK2,PIK3IP1,CDC42BPA,NINL,TRIB2,RDH5,DGKA,SUOX,DDIT3,ACRV1,SCN7A,BIN1,MUC1,TRAM2,STARD3,CCDC69,PYGM,MAP4K2,SIPA1,MPZL1,TBX19,ACP5,CYP4F12,MYO9B,MAD1L1,ESR1,CD302,CDC25B,JOSD1,SUN2,CYP2D6,DNAJB1,HMGN2,PLA2G4C,CA11,CD37,FCGRT,PRRG2,IRF3,ITIH4,ZNF467,ASIC3,H4C2,H2BC10,HEXIM1,AFDN,DLG5,C2orf72,TUBB2A,ALDH2,P2RX1,FXYD3,ADD3,BBIP1,CLDN9,MARCHF3,UPK3A,RPS28,CYFIP2,HBEGF,AURKC,ZNF8,NUMA1,FAM168A,ACAP1,DISC1,MDK,ATG13,SEC31B,SNAP91,ARTN,ADA,ABR,MXRA8,ITGA5,ITGB2,WWOX,MST1L,MT2A,MT1H,MAPK11,AQP5,PLCD1,ACVR2B,LTB4R,CDH2,KCNA5,DGCR2,TBX1,TRAF3IP2,OPTN,PHYH,TFDP2,CASQ2,CTSK
GSE31082_DP_VS_CD4_SP_THYMOCYTE_DN	BIP	-0.000236768	0.000866024	0.784548	223	0.0635912	brain	TWAS	c7	0.784548	0.990740991	WARS1,GID8,SLC2A4RG,HLA-G,TRIM26,HLA-DRB1,TAP1,RCC1L,PTPN12,TMEM50B,SLC46A3,ATP8A1,HERC6,AGRN,NADK,TNIP2,HLCS,FAM162A,PARP9,SNAP47,MAPK3,POLR3E,SEMA4A,FASN,ARHGEF18,MFSD5,HIVEP3,TMEM53,NT5C3A,RERE,KIF1B,NCMAP,DSE,TMC6,TIMP2,FOXN3,CCDC88C,SLC30A7,DPH5,FILIP1L,XRCC5,SLC25A12,ENO3,ABI2,CYRIA,SMC6,SNRK,ABHD5,GMIP,SELL,NT5E,GTPBP4,HSD11B1,PARP3,IL17RB,GPR155,NFE2L2,NWD1,GBP4,RIMS3,MKNK2,DAAM1,DHRS7,NAA25,THUMPD3,ISG20,ABHD2,KIAA0040,TXNRD2,RCBTB1,NINJ2,F2RL1,KRI1,ITM2C,CCDC90B,PGAP6,CSTF2T,PLAAT3,KCNAB2,MADD,CAPZB,NAT10,SNAPC1,ARL6IP5,RPS23,TSPAN9,UTP4,SAMD9L,PTPN18,MAP2K1,TDGF1,ALS2CL,GPR26,RNH1,EIF2AK2,CEBPZOS,TRIM5,SRI,CCR6,NOP16,AKAP13,LRPPRC,SLC36A4,PANX1,NUP210,TMOD3,PTGER4,PRKAA1,RPL37,CTSC,CA12,KHNYN,RPL22L1,TNIK,SLC25A24,ATP5MC1,NDFIP1,GABRR2,UBE2J1,LITAF,SWAP70,RRP12,SPEF2,ACTN1,SIRPA
GSE360_CTRL_VS_T_GONDII_DC_UP	BIP	-0.000184259	0.000682256	0.787104	129		brain	TWAS	c7	0.787104	0.990740991	PIP4K2B,LILRA2,MGST2,ITPKB,TRIB2,ESYT1,SPRY1,SORBS2,CLEC11A,CRABP2,EXOSC9,DKK1,S100A4,S100A13,ARHGEF18,PNPLA6,RRP1B,ADARB1,SLC19A1,HMGXB3,GPX3,TTC9,INPP5D,C3AR1,CLEC2B,PFKFB4,RIN2,CA4,APOC1,APOC2,P2RX1,USP6,MCAT,SAMM50,CD52,BAP1,STAB1,PDIA4,HFE,ZNF391,TAX1BP1,CPVL,CHN2,SULT1A1,ITPR2,KCNS3,SERINC5,MYH9,MAF,PLCG2,CAMK1,ADORA3,OSBPL1A,HNMT,PPM1F,RCBTB2,DIAPH1,POLR2G,ADAM12,DOCK1,PEG10,RETREG3,TNFSF12,PINK1,MED8,KCNB1,ZBTB1,TGOLN2,GGCX,TES,COX6B1,CXCL12,ALOX5,VASH1,GSTZ1,CAPN11,HEXB,F13A1,SCG2,SPON1,CACNA1E,CES2,TPM1,BAG5,SDC3,RNASE6,KCTD12,SEMA3A,KTN1,VCL,ATP5MC1,PRCP,RNF6,CDHR1
GSE36527_CD62L_HIGH_VS_CD62L_LOW_TREG_CD69_NEG_KLRG1_NEG_UP	BIP	-0.000242959	0.000896743	0.786441	183	0.235472	brain	TWAS	c7	0.786441	0.990740991	IST1,HELZ2,ZNF639,USO1,TRIM26,HLA-E,HLA-DOB,TAP1,WDR46,TAPBP,CLIP2,RHOH,HOPX,STK32B,PUS10,RBPJ,RUNX2,SH3BP2,PARP9,PARP14,FAS,CH25H,IFIT2,IFIT1B,AIDA,CAPN8,CMTR1,UIMC1,ARL6IP1,CLIC4,NIN,SHISA5,AFMID,USP36,NRIP2,MAU2,RESF1,SLC12A6,FAM241B,SEMA7A,ETFA,TTC27,IBTK,SLC15A3,PI4K2A,STAT1,TOR3A,TOR1AIP2,WIPF1,CHCHD6,EEFSEC,HTRA1,DCAKD,IGSF9,CRYBG1,TRIM25,SERPINB9,LIG3,RFFL,SLFN13,ARNT,RBM43,SPTBN1,ZNFX1,B4GALT5,RNF114,SP110,ATL3,POLD3,DHX58,ARL1,UHRF1,SUCLG2,C5orf47,RPL3,IRF7,PIDD1,PNPLA2,UBR7,DDX24,RAB27A,RTP4,ASB13,TNNT2,SSB,F13A1,BMI1,MX2,FGL2,MOV10,CRLF3,APAF1,CHMP4B,CD164,PEX26,NUDT4,MAP3K8,PIK3C3,DLD,ADSS1,CMTM6,ANKRD6,CD200R1,FGF23,RFC5,ISOC1,WDR36,OSBPL5,TRIM21,UBE2I,TOPBP1
GSE37416_CTRL_VS_48H_F_TULARENSIS_LVS_NEUTROPHIL_UP	BIP	-0.000184031	0.000670379	0.783687	173		brain	TWAS	c7	0.783687	0.990740991	ACACB,MVK,LRFN5,RFLNB,STMN3,TBC1D1,GSTCD,CCDC157,FAM218A,CCKAR,SULT1B1,RUFY3,PRIMPOL,SH2D1B,SORBS1,TCTN3,GPAM,FUT3,EVI5L,LINC00957,DDX60,MPZL1,ATP1B1,KIFAP3,IFNLR1,BOLA3,SEMA4F,GCFC2,CYBRD1,ZNF579,TEX55,BUB1B,ATP5F1A,KBTBD7,DNAJC15,CNDP1,GOLGA8H,AKAP7,C10orf67,ENKUR,MKX,DHFR,SLC38A6,OAS3,ZNF548,GIMAP4,GIMAP2,TMEM176A,NOD1,GGCT,SP110,MS4A4A,TMEM223,MDFIC,ACAT1,RDX,XAF1,B3GNT4,ATP9A,LAMC1,RNF125,TP73-AS1,AQP4-AS1,SAMD9,SAMD9L,ZC3HAV1,TRAC,APOBEC3G,SLA2,ZWILCH,RRM1,OR51B2,TRIM22,SHLD2,ASB13,DEPDC1,APOL6,NUP210,ZNF93,SNX7,C19orf84,MPRIP,LGALS9,ABHD15,TRIM44,ELAPOR2,ABCD3,DUT,ESS2,VIPR2,SHISA2,WDR3,HS3ST5,EMB,RABEP2,KLHDC1
GSE3982_MAC_VS_BCELL_UP	BIP	0.000664239	0.00244689	0.786036	140	0.0164006	brain	TWAS	c7	0.786036	0.990740991	NCOA4,HP,DHRS11,CTNNA1,CD83,DTX2,PAPSS1,SAP30,ADGRA3,ADH5,RCAN1,CBR3,SEC14L2,PTPN13,RBPJ,AK4,TLN2,RAB8B,ABCC3,QPRT,ASPHD1,CLEC4M,PDXK,EXOC6B,DBI,DYNC1I2,SPSB1,EPHX1,SCG5,DIXDC1,CYP1A1,PCDHB11,LPP,TMEM51,PLXNA1,APOBR,RAC1,KPNA2,KCNS3,DDO,SKAP2,ERO1A,OAS3,CTNS,MFGE8,SLC11A1,CDCA8,ARSB,TPSB2,PAQR4,ANXA9,S100A8,GNPDA1,GCNT2,CHST8,TCP11L1,C1orf216,PON3,ATP9A,ACP2,MTCH2,GPD2,ZMIZ1,CDA,SYTL2,SERINC3,PPP2R3A,RASSF4,CHN2,LUZP1,ERC2,GFPT1,CYFIP1,TNPO3,EML4,IPCEF1,PSEN1,NUMB,PLEK2,SCCPDH,RNASE2,KCNMB1,MICAL2,MYO6,RASAL2,RBP4,GALNS,STX3,GRK3,CREBL2,MTMR11,PHACTR2,TCIRG1,VSIG10,SASH1,HS3ST2,CHP2,FKBP5
GSE40274_CTRL_VS_SATB1_TRANSDUCED_ACTIVATED_CD4_TCELL_DN	BIP	-0.000253928	0.000934318	0.785792	114	0.0375345	brain	TWAS	c7	0.785792	0.990740991	CMTR2,REEP6,TBL2,CDK6,ECE2,GCN1,SMARCA5,PISD,COQ8A,BTBD9,TMEM17,IFIT1,CITED4,P3H1,EHD1,QTRT2,BAMBI,DGAT2,SNRPD1,RBBP8,RANBP2,TRIM37,WDR12,EIF2S1,NUDC,SRXN1,SLC25A26,GCLC,TUBB2A,ERO1A,MYBBP1A,JAGN1,TBL3,B4GALT5,ATP7B,WDR46,FRS3,PMP22,DUSP3,UCHL5,RYBP,PPP4R2,PSMB5,JOSD1,TRMT6,BCL2L11,RNF26,GFPT1,MPHOSPH10,RARS1,PDCD5,NME2,PSKH1,IGLON5,ADO,MED10,TENT4A,TLCD1,PRMT3,DNMT3B,POLR1B,IL1A,SLC35F2,TAF9,NUP133,PPP1R16B,CBX1,XPOT,UMPS,EFTUD2,RRP12,ADAT2,MARCKS,VAMP3,TBC1D15,LSG1,MESD,PLCL2,TAGAP
GSE40274_FOXP3_VS_FOXP3_AND_XBP1_TRANSDUCED_ACTIVATED_CD4_TCELL_UP	BIP	0.000188415	0.000686577	0.783757	114		brain	TWAS	c7	0.783757	0.990740991	KNDC1,ADAM8,SYCE1,ZFAND4,ATP2C2,C2CD4C,HTR5A,FZD1,MTTP,HTRA3,MCUB,PIGG,WDR5B,SLC10A4,CDC42BPA,CALHM2,MIP,ENTPD1,CCDC40,MYADML2,CDCA5,GCDH,CENPS,PSMG3,MORN1,USP49,CUL7,LLGL2,ITGA1,STX7,NMRAL1,LRIG3,COL9A1,PLIN4,COX7A1,PLCG2,SRRM4,TNFAIP6,PDE8B,ZFYVE19,ANO7,NPL,SGO2,RETSAT,QPCT,CLSTN3,CLEC4E,KLRC1,KCNC4,NELFE,BCL2L10,MOV10L1,INPP5J,FGL2,PLCD1,CMTM3,TPPP3,RBP4,LAMA2,ANKRD6,SLC66A2,FANCL,PHACTR2,ATP2A1,RNF144A
GSE411_WT_VS_SOCS3_KO_MACROPHAGE_IL6_STIM_400MIN_UP	BIP	-0.000181597	0.000670305	0.786455	179		brain	TWAS	c7	0.786455	0.990740991	PNPLA2,DUSP8,SQSTM1,GTF2I,FGL2,GSAP,CYP51A1,LMO7,HS3ST1,TRIM62,CASP3,CHCHD3,NCOA7,RYK,CDON,UBE2K,KRT222,EHD1,CLSTN1,IFNLR1,SOS2,ANXA2,RAPGEF5,NEIL1,EHD3,CHDH,CD300LF,UBALD2,TMEM51,FLNB,ENPP1,ITM2C,B3GNT7,TMX4,GSTT2,GRAMD2B,SLC12A2,ASNS,BAIAP2L1,FAM89A,PLEK,LACC1,TPP2,TEX30,TMEM176B,TMED5,BCAR3,MEIS3,TSPAN33,VPS37B,RILPL2,SLC4A8,ERLIN1,KCNK6,ARL4A,CLN6,CSE1L,C19orf53,HSPA2,DAD1,MANEA,SH2B2,CCR5,ZBTB32,ASB2,NRP2,MOCOS,ST6GALNAC3,NECTIN1,HSPA1B,CYFIP1,PMEPA1,PDE3B,MAPK12,BMI1,TUBA1A,ATP6V1E1,KCNN4,NAV2,FAM227B,KCTD17,GCAT,RAB11FIP4,CNST,UBAP2L,ANKRD33B,AMZ1,LCP2,UBXN2A,DNAJA4,PAXBP1,EDEM1,REV3L,NFATC1,MS4A7,LITAF,RAB43,ANKMY2,SIRPA,SMYD2,FDX1,CCDC40,GHITM,RGCC
GSE43955_1H_VS_20H_ACT_CD4_TCELL_UP	BIP	-0.00018553	0.00067931	0.784764	135		brain	TWAS	c7	0.784764	0.990740991	IST1,TNNI3,CXCL2,CDK14,PLXNA2,AFF1,RBPJ,CH25H,HDHD2,DYM,BOLA2,BCL7C,PNPT1,TCP1,DKK1,ADAR,MUC1,RRP1,AKT2,TNIP1,F12,RHOJ,RPRD1B,ZFAND2A,AOAH,PTK7,COMMD4,PDIA3,TTC27,IGDCC3,GNA13,ADIPOR1,MAP3K5,ZC2HC1C,PMM2,ABCF2,GALNT11,CSNK1G2,EEF2,ATP5IF1,GLB1,GSTT1,GCH1,GFER,DNAAF10,DR1,SELENOW,KPNA4,AXIN1,TRAK1,PPP1R14B,PRDX5,TUBG2,NR1H3,PDCD4,CLPP,CALML4,FEM1B,C1orf174,RPS8,PPP4R2,AGFG1,DDX18,UQCC1,TNKS2,TNFAIP8,AQR,GPR162,CLEC4E,FBXO21,NOS1,LY6G6C,LY86,PPM1B,MOV10,CTBP2,NEDD8,NSUN2,GPN1,SLC4A1AP,IRAG2,NAV2,HTATIP2,COA6,GGPS1,GPR137B,MERTK,EDNRB,ELK3,RPA1,RHOB,DLD,GORASP2,MRPS5,DTD1,GNPDA1,POLR1D,FES,SASH1,SIRPA,POLR2D,UBL3,SNAPC2
GSE46606_DAY1_VS_DAY3_CD40L_IL2_IL5_STIMULATED_BCELL_DN	BIP	-0.000243339	0.000894815	0.785665	161	0.0953752	brain	TWAS	c7	0.785665	0.990740991	LINC02210,TYW5,EN2,PTPN13,TIFA,TAPT1,AK4,DNAJC6,MVP,EI24,SNRPC,FKBP5,ETV7,HAX1,GPATCH4,SNHG15,RALB,RPS28,ZNF559,SERPINB9,RPP40,BOLA3,MTHFD2,SLC12A8,ERCC4,CA4,ZNF232,MED31,BATF3,TRERF1,SLC27A2,TMOD2,PAQR7,TRIM69,FRMD6,TXNDC16,STAT1,ADIPOR1,GAL,MALT1,UTP11,C1orf198,CEPT1,TARS3,VDR,EPAS1,UBE2L3,AGGF1,RNF145,SNHG1,CCDC32,COLGALT2,ELP5,STRIP2,NPHP4,SLC39A13,PTGER3,IQCG,PLA2G4C,PUS1,PALD1,JMJD6,PPP4R4,GLRX5,C19orf53,C14orf93,DDX6,SNAPC5,TNFAIP8,RPP30,TRIM22,MDH1B,FASTKD2,CTPS1,RAB22A,TIMM13,SCG2,DCAF4,COA7,TTC4,TAL1,PLD6,APAF1,IL1A,IFI16,SLC16A10,WDR7,ATP6V0A2,SATB1,CDC123,CCDC3,CARS1,RNF144A,HORMAD1,CMC2,NRXN2,TNFSF4,RNF213
GSE5503_LIVER_DC_VS_MLN_DC_ACTIVATED_ALLOGENIC_TCELL_DN	BIP	0.000619853	0.00225509	0.783417	147	0.294969	brain	TWAS	c7	0.783417	0.990740991	ST8SIA6,CNN2,CSNK1G2,EIF2AK3,RHOH,GAK,TMEM128,BANK1,GTF2H1,MCUB,SPP1,CD38,OCIAD1,LIMK2,ARFIP1,ABHD12,TTC14,NTRK3,CBR1,MFSD5,PPCS,SZT2,MIEN1,CNP,YIF1A,RCSD1,ATP1B1,PDZD8,ADAM17,VAPA,FBXL12,MAN2B1,FOXN3,MVB12A,RPL18A,KXD1,TOMM70,MRPL24,MKLN1,CHMP1A,AVEN,INPP5F,CD37,TMEM258,STAT4,MAP3K5,MLH3,MRPL32,MRS2,PLTP,NLRC3,CDIP1,ECEL1,SNHG3,STMP1,FXYD5,SDHAF1,ZFP82,ZNF790,SLFN13,PHTF1,SIKE1,ORMDL1,IL27RA,SPATA2,RNF114,PEDS1,PHF23,STX6,DDI2,DENND11,EZH1,GPATCH8,RAP2B,BDH1,TEN1,PRMT2,TNFRSF18,RAF1,NCK1,MRPL22,IMP4,ARHGEF4,TNKS2,CCPG1,TASOR,PGAP1,NCOA6,DLGAP4,NRBF2,EEF1AKMT1,KLC1,TMEM199,GOSR1,TOX4,MERTK,PSD4,GTF2H2,TP53BP2,DEGS1,TEX264,FAAH,TMEM127,INPP4A,CREBL2,PPP1R17,MAVS,WSB2,IL21R,RGS5,NDRG3,MINDY3,TMCC3
GSE9988_LOW_LPS_VS_VEHICLE_TREATED_MONOCYTE_DN	BIP	-0.000756386	0.00279586	0.786747	115	0.175359	brain	TWAS	c7	0.786747	0.990740991	ZDHHC7,LASP1,GRN,ARHGAP27,RGS19,FOXK1,WIPI2,DAGLB,TLR1,OLIG2,PXN,SRSF9,DYNLL1,PTP4A2,PHC2,RBPJ,NELFA,RGS12,DEPDC5,FBXO7,MRFAP1,SDHA,WBP1L,CALHM2,APBB1IP,MTCH1,RNF8,ZNF780A,TGFBI,PRELID1,LAPTM5,ARRDC2,MAST3,PFKFB4,GPX1,MRM2,LFNG,CXCL16,SDHAP1,NLRC4,ATF5,WDR82,NT5DC2,PLEKHO2,DSTYK,TIMM21,JKAMP,PCNX4,USP22,PGP,GIMAP8,MAP3K3,TNFRSF1A,IFFO1,TMEM170B,PHF23,IRF5,KLHDC10,STX6,ICMT,PSMC3IP,RAP2B,ARL6IP5,ELOVL1,CASP8,EIF3L,DDX17,TRAPPC12,ENC1,IL27RA,HINFP,ZNF555,PIP5K1C,TNFAIP8L1,MYO1F,ORAI2,TMEM121B,TCHP,GIT2,CAPZA1,EVI2A,RAB11FIP4,DYRK2,MNT,CTSH,HECA,FRAT1,FRAT2,ATG9A,CMTM3
KYNG_NORMAL_AGING_UP	BIP	0.0017319	0.00638386	0.786165	17	0.978432	brain	TWAS	c2	0.786165	0.990740991	PLD3,SOAT1,ZNF260,GNAL,ITGA2,PMEPA1,RTCB,EIF3L,FRA10AC1,GOLPH3
LE_EGR2_TARGETS_DN	BIP	-0.000931926	0.00341399	0.784874	76	0.161733	brain	TWAS	c2	0.784874	0.990740991	GLOD4,CYP51A1,MSMO1,ITPKB,SNCA,SCN7A,HMGCS1,SEMA3B,PIM3,FADS1,TKT,MYO1B,SULT1A1,LOX,CD55,CERS2,SEMA6C,S100A1,SERPIND1,CD9,SLCO3A1,PMP22,SIRT2,CAT,EFHD1,LSS,S100B,MPZ,ADAM10,SNCG,MGST3,CLTB,TGFA,FUT8,FGL2,KCNK1,FGF7,CLDN5,MAST2,FAAH,TMEM30A,FGF1,MVD,CMTM6,EMP2,MYO1D,SLC25A1,OSBPL5,IL16,GFRA1,CHST2
MIR2681_3P	BIP	-0.001217	0.00448579	0.786159	35	0.974751	brain	TWAS	c3	0.786159	0.990740991	CEP135,TCFL5,RASGEF1A,CYP4F3,COL13A1,CD244,RTN4IP1,ARHGAP44,RAPGEF3,NAMPT,SEH1L,KLK7,C1orf43,TMEM41B,WDR47
MIR4650_3P	BIP	-0.000251486	0.000932174	0.787326	111	0.442307	brain	TWAS	c3	0.787326	0.990740991	SLC39A8,IL10RB,C1QTNF7,TTC3,APBB2,PARP15,CEP135,SLC25A23,ELMOD2,DCUN1D4,SPRYD4,LTBP1,ERI2,THSD7A,SEPTIN7,ARIH2,FUT11,GXYLT1,TRIM45,SYT14,SNX6,OAF,TBCEL,CAP1,FIGN,ALG8,CD36,ATP5PB,WNT2B,FNDC3A,MEGF10,GNB3,PDE2A,NDUFA12,FMO2,C2orf27A,UBN1,SESTD1,CLEC4E,OLR1,EPHA8,LRRC8C,CHCHD4,RIMOC1,EFCAB5,UNC13C,SRGAP2C,JAKMIP2,SLC43A1,MFAP3,GAD1,STX3,DNA2,CREBL2,RNF180,MPC2,PHLDA2,SLC25A27,MMS22L,RNF6,HLF
MIR5695	BIP	-0.000258752	0.000951121	0.785584	85	0.430567	brain	TWAS	c3	0.785584	0.990740991	ODAPH,G3BP2,CNOT6L,TMEM52,CCDC186,EPN2,THSD4,SLC12A8,UBE2Q2,MFSD6,ABL2,SSPN,RPP14,EFCAB2,DSP,COBLL1,ITGA8,SCML4,PHLDA1,FGFR2,TEP1,ILRUN,SEZ6L,SLC35A3,CLMN,C14orf132,PLEKHB2,TIPIN,APOL6,CYP4A22,FOXE3,EIF5,IL1R1,ZNF99,WNT2,FAM102B,RUNDC3B,ABLIM3,OPALIN,EIF2B1,CAMK4,ST8SIA1,NTN1,PLCL2,ILDR2,CYP27C1
MIR646	BIP	-0.000252223	0.000918144	0.78354	165	0.0798433	brain	TWAS	c3	0.78354	0.990740991	CNNM3,MGAT4A,EIF5B,G3BP2,SMURF1,CDK6,ABCF3,GTF2H1,PACRG,CNOT6L,PI4K2B,RASGEF1B,MFAP3L,FHIP1A,FBXW7,INSR,ERI2,SRPRA,FGF2,TSC22D2,P2RY12,BIN1,CDS2,CYP26B1,KIF16B,GAL3ST3,RCE1,HERPUD2,ANLN,HSPG2,EPHB2,LUZP1,PNRC2,TXLNA,DSE,ZNF236,TFG,DHX33,MTOR,PIF1,MAP2K1,G2E3,TPCN2,MTMR10,XPO4,LATS2,ELOVL5,CRYBG1,C2orf72,GLCE,ITGB8,FAM171A1,FNDC3A,KPNA3,BTF3,MAP3K7,DIPK1A,ANKS1A,ZNF697,CCND3,AKAP12,FCHSD2,FAM168A,DNAJC16,PARD6B,GAREM1,NKD1,UFC1,KCNQ5,CBX5,RNF111,RAF1,VPS11,KIF13A,ADORA2B,SCRN1,TEPSIN,ELOVL7,LMAN1,SESTD1,SFXN1,MACF1,MYCL,DESI1,NECAP1,BCL2,GRM7,TTC33,TIMM10B,MOV10,CMPK1,BTRC,LPAR3,CCNYL1,FGF7,KIF3B,OMG,PPARGC1B,E2F7,ACVR2A,GOLIM4,TRIM36,MEX3C,DCC,GABRA1,DCAF17,PLPP3,INSYN2A,GRK3,CREBL2,LPIN2,CCND2,TIGAR,MPZL1,NECTIN3,RCAN2,ARMH4,IGF1R,GAN
MIR6729_3P	BIP	0.000261415	0.000968347	0.787191	59	0.433099	brain	TWAS	c3	0.787191	0.990740991	PAOX,RASGRF1,MMAA,LRRC66,MYOZ2,KLHL5,MYOZ3,TCFL5,C10orf82,KPNB1,ODF2L,NEGR1,SFMBT1,KIF19,RECQL5,KIAA1328,SETD9,SCAMP1,CRKL,PLEKHS1,ITM2C,PTPN2,BROX,ATG2B,LUZP1,TASOR,NOTCH4,CDH2,TMEM132B,SLC43A3,OPRM1,GPSM2,CLCC1,PNPLA1
MIR6792_3P	BIP	-0.000187493	0.000686863	0.784877	110		brain	TWAS	c3	0.784877	0.990740991	TIMM23,FRAS1,PRKCB,AFF1,FAM149A,FBXW7,TRIM2,LIPG,LSM6,ARFGEF3,RNLS,SNF8,NGFR,RAB31,SLC35D1,SP1,ZNF691,FKBP9,ZNF564,PSMG3,RAB3IP,LYSMD4,ADAMTS17,NME8,THBS1,VIPR1,SENP8,NABP1,ZNF268,NOL10,CDK19,ENKUR,KDM3A,KATNAL1,MDM4,KIN,SP3,MRPS33,DBNDD2,TRAK2,DCDC1,RNF111,LUZP1,POM121,ALDH8A1,VCAN,TRDN,LRRFIP2,LHPP,TNFRSF11A,CPPED1,KCNA6,KCNA5,SENP6,ADRA1D,NADK2
MIR6894_3P	BIP	-0.000262479	0.000969046	0.786496	54	0.0782379	brain	TWAS	c3	0.786496	0.990740991	CPEB1,NBPF11,NBPF12,NBPF14,NBPF20,NBPF15,ATP10A,TOP3A,CADPS2,ZNF609,DPP8,GCSAM,ZNF608,NAA25,EPHA10,ZNF74,CRKL,AGGF1,FGFR2,C1orf216,SLC4A8,ADAM10,RNF111,BTBD3,DTWD1,CNST,CD177,CGGBP1,SNN,ABRACL,CEP85L,NBPF3,COX11
MOREAUX_B_LYMPHOCYTE_MATURATION_BY_TACI_UP	BIP	-0.000961251	0.003559	0.787091	75	0.0356603	brain	TWAS	c2	0.787091	0.990740991	GABBR1,DDR1,COL11A2,AZGP1,NPPA,PI16,NTRK3,BIRC7,PIK3CD,PYGL,MOB3A,GNA11,RPL37A,NPEPL1,EPHB4,SPATA2L,PPFIA3,FMOD,PLXNA1,AKAP7,GSTA4,DDIT3,DSP,TUBB2B,NAP1L1,MRC2,CEBPA-DT,MYZAP,PINK1,CAPS,KHSRP,HRK,MGC16275,STYK1,TRIOBP,PICK1,LRMDA,CEP170B,SNN,SASH1,AKR1C1,C3AR1
PID_P73PATHWAY	BIP	-0.000262898	0.000969841	0.786335	53	0.249626	brain	TWAS	c2	0.786335	0.990740991	RCHY1,CDK6,NSG1,FAS,JAK1,HEY2,BIN1,FASN,AEN,SP1,CCNA2,PIN1,NTRK1,BBC3,SERPINE1,EP300,BCL2L11,HAGH,RB1,BAK1,CLCA2,TP73,ADA,NDUFS2,BUB3,SERPINA1,WWOX,MAPK11,TUBA1A,BRCA2,CDK1,TP53I3,TP53AIP1
REACTOME_DAP12_INTERACTIONS	BIP	0.000187965	0.000694476	0.786655	56		brain	TWAS	c2	0.786655	0.990740991	KLRD1,KLRK1,KLRC2,SIRPB1,HLA-E,HLA-C,HLA-B,PIK3R2,RAC1,SIGLEC14,PLCG2,TREM2,CLEC5A,HRAS,KRAS,VAV3,LCP2,FYN,LAT
REACTOME_HDR_THROUGH_SINGLE_STRAND_ANNEALING_SSA	BIP	-0.000259784	0.00096137	0.786989	56	0.424596	brain	TWAS	c2	0.786989	0.990740991	RAD9A,TOP3A,ATRIP,ERCC4,RAD52,RHNO1,BARD1,RPA2,EXO1,BRIP1,ATM,BRCA1,RBBP8,RAD50,RPA3,RAD9B,RFC4,ERCC1,RAD17,RPA1,RAD1,RMI2,DNA2,RFC5,TOPBP1,MRE11
REACTOME_INTERLEUKIN_17_SIGNALING	BIP	0.0012303	0.00450225	0.78465	42	0.340437	brain	TWAS	c2	0.78465	0.990740991	IL17RA,MAPK9,NFKB1,MAPK10,TNIP2,MAPK8,MAPK3,MAP2K7,MAP2K6,UBA52,PPP2R1B,IL17RB,IL17RE,IL17RC,IRAK2,MEF2A,MAP3K7,NOD1,DUSP3,MAP2K1,RPS6KA2,TAB2,MAPK11,RPS6KA5,BTRC,CREB1,UBC,MAP3K8,TRAF6
REACTOME_RESOLUTION_OF_ABASIC_SITES_AP_SITES	BIP	-0.000262693	0.000973297	0.787237	41	0.846682	brain	TWAS	c2	0.787237	0.990740991	PARG,UNG,PARP1,LIG1,PNKP,POLD1,RFC1,POLD2,PCNA,POLE4,RPA2,NEIL1,TDG,POLE,PARP2,APEX1,POLD3,SMUG1,RPA3,RFC4,XRCC1,RPA1,MUTYH,LIG3,RFC5,POLE2
SIG_BCR_SIGNALING_PATHWAY	BIP	-0.000265771	0.00098373	0.787032	41	0.513722	brain	TWAS	c2	0.787032	0.990740991	FLOT1,BLNK,MAPK3,AKT2,INPP5D,PIK3CD,SOS2,GSK3B,PPP3CB,ITPR2,CR2,PLCG2,BCR,RAF1,BCL2,PPP1R13B,AKT1,NFATC1,CD81
WNT_UP.V1_UP	BIP	-0.000250729	0.000925421	0.786441	143	0.0476227	brain	TWAS	c6	0.786441	0.990740991	DPYSL4,CYP2E1,HTRA3,CRMP1,SETD6,AP1B1,LYPD8,HS3ST1,SYT3,FPR2,UTS2R,POLD2,RAD9A,KCNN1,MST1R,INSM1,STRN4,MKLN1,GNMT,MC1R,CHRNA7,GJD2,UBXN11,CCDC86,MYRF,FOXK1,KDELR2,SEMA5B,KCNJ9,TCF3,PLAC9,FXYD3,MTF1,UTF1,POSTN,F2R,VAMP1,MAPKBP1,P2RY2,KCNK4,RSPO1,LANCL2,HPS4,GALNT6,NBL1,CKMT2,SDC4,TEN1,CPS1,CFC1,PPP1R3C,A4GALT,CLEC4E,OLR1,KLRD1,KLRC1,SYT9,NLRX1,LTA,PKIB,CKAP4,MAST2,CYP4A22,LTB4R,TPK1,PLA2G6,NF1,CHRNB2,NTSR1,SLN,DHCR24,DCC,SERPINF1,SNN,POU1F1,MYOM1,AKR1B1,PDYN,ST8SIA3,FICD
WP_APOPTOSIS_MODULATION_AND_SIGNALING	BIP	-0.000263888	0.000961874	0.783818	65	0.197585	brain	TWAS	c2	0.783818	0.990740991	NFKB1,CASP6,PTPN13,FAS,CASP3,MAPK8,MAPK3,BIRC7,TNFRSF6B,BBC3,MAP3K5,RIPK1,CAPNS1,BCL2L11,CASP7,TRAF3,TNFRSF1A,BAK1,BOK,CASP9,TNFRSF25,MADD,DFFB,AIFM2,CFLAR,CASP8,BCL2L2,FADD,PIDD1,TOLLIP,PMAIP1,BIK,BIRC5,BNIP3,BCL2,HRK,BCL2L10,BID,IL1R1,APAF1,NAIP,CRADD,CASP1,TRAF6
WP_DEVELOPMENT_OF_URETERIC_COLLECTION_SYSTEM	BIP	-0.0002667	0.000974903	0.784418	43	0.195612	brain	TWAS	c2	0.784418	0.990740991	SPRY1,FAT4,FRAS1,GDF11,SLIT2,BMP7,CRIM1,GREB1L,RET,VANGL2,BMP4,ITGA8,FGFR2,CTNNB1,CTDNEP1,SMO,PBX1,BMPR1A,GLI2,ITGB1,BMPR2,BMPER,ROBO1,GDNF,FREM2,GFRA1
WP_HEMATOPOIETIC_STEM_CELL_DIFFERENTIATION	BIP	-0.00186105	0.00681933	0.784924	21	0.128418	brain	TWAS	c2	0.784924	0.990740991	RHOH,SEC14L2,GYPA,MUC1,HES6,ITGB3,TRIM29,MXI1,TPO,LMO2,RIOK3,ZNF835,IRF5,IL1A,FLI1,CBFA2T3,CIITA
WP_NICOTINE_EFFECT_ON_DOPAMINERGIC_NEURONS	BIP	-0.00026742	0.00099105	0.787287	23	0.0944315	brain	TWAS	c2	0.787287	0.990740991	CHRNB2,PPP1R1B,CHRNA4,CHRNA5,CHRNA3,DRD2,KCNK3,DRD4,TH,ADCY2
WP_PI3KAKT_SIGNALING_PATHWAY	BIP	-0.000239613	0.000887377	0.787142	212	0.245985	brain	TWAS	c2	0.787142	0.990740991	PHLPP2,LAMA1,FGF22,GNB4,EGFR,CDK6,NFKB1,IFNAR2,IFNAR1,EIF4E,FLT3,EGF,FGF5,SPP1,PPP2R2C,PDGFA,TLR2,INSR,THBS2,JAK1,PDGFC,ITGA7,GNGT2,NGFR,ITGA3,COL1A1,CHAD,MAPK3,FGF2,CREB3L4,EFNA3,EFNA1,THBS3,EIF4B,ITGA5,AKT2,LAMA5,COL9A3,GHR,FGF10,FGFR4,RBL2,PIK3CD,MTOR,SOS2,LAMB2,IBSP,PRKCA,FN1,ITGA6,NTRK1,GSK3B,OSMR,PPP2R5A,THBS1,ITGB3,FGF12,PPP2R1B,GYS1,LAMB3,PPP2R3C,GRB2,ITGB4,PDGFD,ANGPT4,RAC1,ITGA1,ITGA2,THBS4,COL9A1,GNG7,MAP2K2,CREB3L3,ITGB8,ITGA8,TNN,TNR,TSC2,MLST8,PDPK1,THEM4,COL2A1,COL4A2,F2R,PPP2R5C,FGFR2,CCND2,GNB3,ITGAV,CCND3,VEGFB,CASP9,EPHA2,BRCA1,G6PC3,FGF11,LAMC1,LAMC2,EIF4E2,COL6A1,COL6A2,GNG13,RAF1,PPP2R3A,ATF4,MET,MAP2K1,HRAS,HSP90AB1,RPTOR,PTEN,PKN1,PPP2R2D,BCL2,TNXB,ATF6B,TGFA,ITGB1,GNB5,PRKAA1,RELN,ITGA9,PCK2,GNG5,LPAR3,VTN,KRAS,FGF7,CSF1R,PPP2R2B,GNG4,LAMA2,PIK3CG,LAMB1,PIK3R3,PRKAA2,AKT1,FGF1,G6PC2,GNG12,FGF23,PRLR,CREB3L2,IGF1R
WP_TYPE_II_INTERFERON_SIGNALING	BIP	0.00168401	0.00620232	0.785996	19	0.244426	brain	TWAS	c2	0.785996	0.990740991	HLA-B,TAP1,PSMB9,IFNGR1,JAK1,IFIT2,PRKCD,STAT1,GBP1,ISG15,EIF2AK2,NOS2,CIITA
YAMASHITA_LIVER_CANCER_WITH_EPCAM_UP	BIP	-0.000262968	0.000967791	0.785838	60	0.575053	brain	TWAS	c2	0.785838	0.990740991	POLR2E,RPL9,CPOX,SCARB2,RPLP0,RPS12,RPS3A,RPL17,DKK1,BAMBI,RPS3,RPL28,RPL29,EPCAM,FMOD,RPS24,SPTBN1,RPSA,GNPAT,MDK,MPZL2,TAF1D,PTPN12,RPL23A,EIF3F,RPS7,TRIM24,SRPK1
ZNF394_TARGET_GENES	BIP	-9.88E-05	0.000365185	0.786804	347		brain	TWAS	c3	0.786804	0.990740991	WASHC2A,FAM21EP,CORO1C,SVOP,GIT2,SALL2,SLC7A7,SLC7A8,EFL1,SAXO2,TPGS1,LENG8,DNAAF3,PSMF1,TYW5,TRAK2,PKD2L2,MGAT4B,SQSTM1,FGFRL1,NOP14-AS1,TRMT10A,MTTP,GUCY1A1,RCAN1,CBR3-AS1,CEP44,STX18-AS1,GSTCD,INTS12,NUP54,XPO1,LINC01013,EYA4,CLCN3,CNNM2,ATAD1,LIPA,NEK3,RBMS2,ATP23,SEZ6L2,FAM13A,DCLRE1A,GLMP,TEX45,WDR27,C6orf120,PDXK,LINC01547,SLX9,ITGB3BP,EFCAB7,ZNF286B,ITGB1BP1,CPSF3,TAF1B,CCDC159,ZNF564,CDC42,LUZP1,SRSF10,PEF1-AS1,DMAC2L,MRPL48,XRRA1,POLI,ARIH2,HEMK1,RTKN,HK2,ZFAND2A,ZFAND2A-DT,ZNF148,SNRPD1,RAD51C,TRIM37,RERE,CXCL16,NUP88,RPAIN,STX16,NEDD4,ADAM10,MUC12-AS1,AP1S1,GASK1A,CHST10,PPP2R1B,TRIM36,ATG12,PTGFRN,TMEM216,WDR74,PGAM1,R3HCC1L,RPS27L,TRIP4,STAT1,H4C8,COL4A2,ARHGEF7,C7orf25,ABHD6,ABCF2,DHX8,RUNDC3A,SEC22A,ENKUR,PPOX,BRWD1,LRIG3,FITM2,B3GNTL1,ZNF793-AS1,CATSPERG,PAK1,NDUFC2,NARS2,ITGB8,PPFIA2,AP3S2,C1orf109,SF3A3,USPL1,SEPTIN10,KRR1,PHLDA1,FAM89A,BIVM,HIPK1,TMEM191C,UBE2L3,PHF11,MEF2A,SMARCD2,TTC1,CXADR,WDR90,EME2,UQCC2,ALOX12P2,ACADVL,IGSF11,WEE2-AS1,SSBP1,RAB5C,NAGLU,NR1H3,WASHC3,NCBP2,NCBP2AS2,FYTTD1,BBIP1,GRWD1,CEP104,DFFB,DNA2,SAR1A,TRIM65,SRP68,SNHG16,MXRA7,TMC6,MTO1,DUS2,UTP4,NOP58,SUCLG2,SUCLG2-DT,ZBTB25,KHNYN,NCK1-DT,JOSD1,CAP2,ZNF286A,CENPV,GPR37,TNFAIP8,ENC1,AMPH,MDH1B,FASTKD2,PLEKHM3,IL15RA,SULF2,MCM8,PMM1,ANO5,ZCCHC2,VPS4B,CCDC169,FAM98B,CIAPIN1,COQ9,GINS3,RDH11,MRPL44,IMPDH1,SCG3,IPCEF1,ZNF518A,CCDC65,ANKRD40,CTBP2,DTWD1,CCDC40,GGPS1,SCARB1,ENPP5,ADGRF2,TNKS1BP1,SERPINF1,MAP3K8,FBXO38,CFAP298,C21orf62-AS1,FYN,FRA10AC1,RPS7,ADAT2,PEX3,TARS2,ECM1,SEC22B,MAD2L1BP,KIAA0586,ADCYAP1,GSE1,SLC39A3
ZWANG_EGF_PERSISTENTLY_DN	BIP	-0.000263891	0.000967789	0.785104	57	0.485246	brain	TWAS	c2	0.785104	0.990740991	IFITM10,SLC2A9,ABCC3,TNS2,FARS2,DALRD3,PIGV,CCNDBP1,MARVELD1,HSD11B1,MILR1,ALOX5AP,TTC7A,RWDD2B,SPC24,TRPT1,ASB16-AS1,CTC1,NBEAL2,SAMD15,FHOD3,NECTIN1,EPHB2,SYN3,DHPS,PCK2,ACOT11,MTRR,ANKH,MARCKS,TENM4,PGAP2
KATSANOU_ELAVL1_TARGETS_UP	BIP	-0.000182781	0.000677974	0.787469	154		brain	TWAS	c2	0.787469	0.990823154	RFLNB,PAPPA2,SPON2,AGA,KLHL24,LDB2,CCNG2,EMCN,VNN1,ATP10D,SFI1,SNCG,FAS,OLFML2B,RGS5,ITGA3,ABLIM1,NES,GPX3,PLOD2,PGPEP1,GDPD5,TGM2,IGFBP2,SPSB1,BLOC1S3,DMPK,LYZ,ALDH1A3,POPDC2,CD52,FAM177A1,CD200,DSP,BMP4,MYO7A,SUSD2,IFI44,KIF21B,TNNT2,EBPL,DNER,TMEM223,MAP3K7CL,ADAMTS5,FAM210B,MMP2,LPCAT2,PRSS35,SYTL2,SSBP2,SULT4A1,FIBIN,SLC7A7,FXYD6,CCDC68,PCGF5,TRIM5,ESD,CDH10,C1QA,C1QC,DDAH2,ANKRD44,CCL25,CERS4,RABL2B,PLEKHH2,CTSC,LAPTM5,LAMA5,CMBL,SERPING1,KCNMB1,NTN4,FBXL7,CTSH,ZNF429,MYOM1,COL11A1,NUPR1,JPT2,ADGRF5,CTSS,MCEE
GSE21670_STAT3_KO_VS_WT_CD4_TCELL_TGFB_IL6_TREATED_DN	BIP	-0.000242653	0.000900777	0.787636	186	0.403676	brain	TWAS	c7	0.787636	0.99088554	GPX4,MYADM,LAIR1,SIRPB2,GABBR1,SMIM14,MANBA,PLBD1,MARCHF1,ATP10D,EPHX1,TMEM63A,MCTP1,PDGFC,GASK1B,ESYT1,ARHGAP9,ARHGAP21,APBB1IP,PAQR8,GCLC,CCM2,PLD3,SLC36A1,SPARC,TGFBI,ACP5,CD4,CLEC4D,CLEC4E,CLEC2D,ARRDC2,SEPTIN9,TIMP2,CYBRD1,LYZ,ZNF831,PARP4,SLC12A6,VSIR,PSAP,CD52,FAM111A,CD5,ASRGL1,AVPI1,WIPF1,NFE2L2,GRN,ZFYVE16,SSBP2,ZMIZ1,ANXA11,NMT2,TPP2,SPTBN1,KIAA0930,ITM2B,RCBTB2,CD9,TNFRSF1A,DIAPH1,TEP1,RNASE6,RNASE1,MADD,PTPRJ,MDS2,RAP2B,CA11,DSC1,ACP3,GLG1,NEK7,NCEH1,SLC17A5,RGS2,ITGA5,SUN2,APOBEC3A,CPVL,ITGB2,CCPG1,GPNMB,ADGRE5,LBH,LRRK2,TTYH2,IQSEC1,WNT7A,BMPR2,IPCEF1,ADA2,FGL2,LFNG,SERPING1,CD180,SLC1A3,MNDA,RASSF3,GNS,CAMSAP2,LITAF,TXLNB,CREBL2,PRCP,CREG1,RCSD1,ACTN1,CTSS,IL16,SLC37A2,PMFBP1
MIR6837_3P	BIP	-0.000152475	0.000565941	0.787608	93		brain	TWAS	c3	0.787608	0.99088554	ZNF680,ZNF107,ZNF117,COL25A1,HLTF,CRACD,ACSL1,EPHB1,ZMIZ2,NAPG,RNFT1,CAMTA2,CD302,DNAH14,IRF6,RFT1,RAP1A,CDHR3,ZNF257,ZNF99,TRIP12,ZNF765,CALCR,CNOT2,VAMP4,POT1,UQCC1,ZNF100,ZNF208,CCDC141,HPCAL4,GDI2,TAB2,ALDH8A1,MAPK6,FAM3B,LRRFIP2,RELCH,TC2N,ZNF404,ZNF493,LRRC7,ABCD3,NDFIP2,MEOX2,ADAM12,SUDS3,ASF1A,TMEM181
MIR1266_5P	BIP	-0.000791576	0.00294032	0.787765	76	0.419351	brain	TWAS	c3	0.787765	0.990973964	LILRB4,OLIG2,ZNF732,EPB41L5,IP6K2,GIPC3,ZKSCAN1,LRRC20,C10orf105,PRORP,KLHL12,BTN2A2,WIPF1,ZXDC,RAB8A,SLC13A3,TSGA10,DCLRE1C,AFG1L,CDCA8,TRIP13,MINDY1,DDX42,DIAPH1,PAK1IP1,SV2B,PITPNM3,SLC35C1,FAM168A,PBX1,CAPZB,KCNB1,NKD1,ASTN1,NCOR1,CLIP3,BTBD7,PRIMA1,STARD13,TGFA,WAPL,SLC25A36,TENT4A,MYO18A,KCNK10,E2F7,ARHGEF40,INSYN2B,PROM2,ERGIC2,ADGRF2,CCDC15
GSE22432_CONVENTIONAL_CDC_VS_PLASMACYTOID_PDC_DN	BIP	-0.000178445	0.00066313	0.787857	207		brain	TWAS	c7	0.787857	0.991015833	STK32C,AP2B1,MRPL45,REEP6,MKNK2,DMAC2,PAPPA2,HELZ2,UCKL1,DXO,TAP2,TAP1,HLA-DOA,TAPBP,LEMD2,EPHA1,LIAS,HPSE,KCTD8,HERC6,UTP3,ZCCHC4,ABHD12,LRP2BP,FAM241A,TRIM7,CFAP119,FOXRED1,STXBP2,URGCP,DDX60,ATG2A,CTSW,NME7,PGM1,IL12RB1,FARS2,LY86,DYNC1I2,ICA1L,ZPR1,PTPRA,NUDT13,YIPF4,CEP95,GNA13,IL17RC,PPP2R3C,TOR3A,ADIPOR1,RABEP2,SNCAIP,GBP4,DNAL1,GLRX,NUB1,EFCAB2,NMT1,PARP14,TRIT1,KNOP1,ELMOD3,KDM3A,MPP7,SIPA1L1,RHCG,FLYWCH1,RBM43,SETDB2,TTC12,FBXL12,SLC44A2,RNF114,PEDS1,STOML1,CCDC90B,RAB40C,COG4,THAP4,TMCO3,LRP4,MMP2,BBS2,DNAH2,STX8,GAREM1,TEN1,EXOC7,PGS1,KDM4B,TTC26,VPS11,UBR7,IL15RA,CLEC4E,KLRD1,SERPINB8,MOCS2,RASA4,MX2,MOV10,ZNF18,ASAH2,MED10,SLC5A9,NOS2,SLC35F6,CD180,CASP1,EXOC6,DENND2B,CCND2,PTTG1,ADGRV1,PARP8,GAB2,GOLPH3L,ENDOD1
GOMF_COA_HYDROLASE_ACTIVITY	BIP	0.000262038	0.000975635	0.788251	35	0.125065	brain	TWAS	c5	0.788251	0.991043827	ACAA2,HIBCH,ACOT13,PPT1,ACOT8,THEM5,THEM4,ACOT7,ACOT12,ACOT1,ACOT2,ACOT4,ACOT6,PLA2G6,NUDT7,ACOT11,ABCD3,MBLAC2
GSE22033_UNTREATED_VS_MRL24_TREATED_MEF_UP	BIP	-0.000548432	0.0020402	0.788074	167	0.47207	brain	TWAS	c7	0.788074	0.991043827	POLR2E,TIMM13,PSMF1,ITPA,MCUR1,SETD6,GAS2L1,PRKAB1,TRIAP1,EYA4,HDDC2,ATP5MC1,RSAD1,ST3GAL4,PSMB1,BIRC7,ZNF177,FARS2,ATIC,H6PD,MRPL24,CHMP1A,ACSBG1,GRK5,SYNE1,ZNF106,PPFIA3,PRMT1,TKT,HIBCH,ELK4,ATP5MC3,DLST,ZHX3,ALDH5A1,SUCLG1,GGCX,ST3GAL5,MRPL35,SCPEP1,MBL1P,CDCA8,FHL3,PTER,HAGH,CERS2,RFX5,STRADA,STK39,GGCT,MLF2,SNRNP25,SNHG20,BIRC5,EIF5A,LMO2,C1orf216,ARNT2,JUP,CSTPP1,MTCH2,MMP2,CAMK2N1,PUS1,PKP4,TTC26,RPL26L1,DSN1,HSD17B4,C2CD2,DEAF1,SLC25A22,AHSA1,C3AR1,PMM1,PACSIN2,KDM1A,FKBPL,GPD1L,CD33,PCTP,FAM136A,UQCRFS1,FAM216A,TIMP3,PINLYP,SYMPK,TRAF4,DCP2,ASIC1,RNF187,LARS1,GGPS1,SSBP3,DHCR24,RAD54L,FAHD2A,STARD7,CIAO1,TRAF3IP2,CYP4F2,IARS2,EIF2B1,RHOT1,HDAC2,IL21R,STX8,SRPRB,SNX5,MZT2B
GSE45365_WT_VS_IFNAR_KO_CD8A_DC_DN	BIP	-0.000182966	0.000681434	0.788313	139		brain	TWAS	c7	0.788313	0.991043827	WARS1,LILRB1,MFN1,CXCL2,TRPV6,SLC7A11,SLC39A8,HERC6,OTUD4,ATAD3A,PLCH2,GRPEL1,LPCAT1,TLR2,CASP3,ARAP2,STX4,DCTN4,TNIP1,EHD1,CDC42EP2,KBTBD2,COL16A1,RIN2,SPSB1,NECTIN2,NUP58,DDX39A,ADGRE2,BST2,SFRP5,ABL2,RAB29,SRGAP2,GLRX,TDP2,FPR2,APOL6,APOL2,APOL1,PCNX1,PSEN1,IFI44,SNIP1,AKIRIN1,PHF11,IFIH1,UBXN4,TNFAIP2,MARK3,SNAI1,PTPN1,TRIP12,NAPA,MRPL28,LANCL2,CDKN2C,DHX58,NBR2,TICAM1,FUT5,GTF2F1,ADA,SDC4,SAR1A,GRB2,SPHK1,ZC3HAV1,PARP12,JOSD1,RASSF4,IFITM1,IRF7,KMO,ITPKC,IL15RA,SSTR2,KLHL23,FBLN2,WAPL,BID,PEX26,LRRFIP2,ITGA9,RAB8B,F3,SLC43A3,UBE2L6,SLC1A3,TP53BP2,UBE2Z,TP53AIP1,LITAF,DENND5A,TAP1,SPEF1,PARP11,TIGAR,PTGER4,ECE1,CCDC40
HOXD11_TARGET_GENES	BIP	-0.000150275	0.000559776	0.788349	130		brain	TWAS	c3	0.788349	0.991043827	MMAB,MVK,TCHP,AATF,CANX,DDR1,HS3ST1,EFHB,RAB5A,SAR1B,SND1,TTC14,PPP4R3B,SNHG15,WDR4,NDUFV3,COQ7,BSDC1,FBXL17,TM2D1,LAMTOR4,LRCH4,TPRA1,CAST,ERAP1,COPA,SKA3,MRPL57,STAT6,ATG5,L3HYPDH,JKAMP,RITA1,AFG1L,HAGH,ORMDL1,PMS1,DPP4,ECSIT,PLEKHA8,CCDC18,CCDC18-AS1,ZFYVE19,STAM2,LINC00339,PSPH,CCT6A,MTHFS,ZC3HAV1,FMC1,LUC7L2,NDUFB2,BRCA1,NBR1,DHX8,CATSPERG,AMACR,LIG1,SUCLG1,HSD17B4,WBP4,EFCAB5,OSBPL8,PDCD10,SERPINI1,PDK1,VDAC2,TMEM9B,TMEM9B-AS1,IFT122,TMEM242,PSRC1,ATP10B,DYNLT1,ATP8B1,MCEE,MPHOSPH10
KEGG_TIGHT_JUNCTION	BIP	-0.000241789	0.000900519	0.788314	116	0.0912008	brain	TWAS	c2	0.788314	0.991043827	CTNNA1,CLDN4,ACTB,MYL5,PRKCB,HCLS1,PPP2R2C,RAB3B,EXOC4,MYH14,MYL7,AKT2,ACTN3,LLGL1,VAPA,GNAI2,PRKCA,TJP3,PATJ,CLDN15,PPP2R1B,PRKCD,LLGL2,AFDN,CTNNA3,F11R,IGSF5,EPB41L3,EPB41L2,MYH9,EPB41,EXOC3,CLDN9,MAGI3,MYH15,CTNNB1,CSNK2B,CLDN7,MYH10,CDC42,PARD6B,MAGI2,CTNNA2,MYH7,CTTN,MYL9,YES1,HRAS,PTEN,CLDN18,PPP2R2D,YBX3,SYMPK,KRAS,PPP2R2B,OCLN,MAP3K20,JAM2,AKT1,CLDN16,MYH13,MYH3,PRKCQ,ACTN1,JAM3,PPP2R1A,ACTN2
MIR4781_3P	BIP	0.000261792	0.00097432	0.788167	39	0.017079	brain	TWAS	c3	0.788167	0.991043827	SUPT3H,TMEM165,INA,NDUFV3,LCMT2,PROSER1,RAB8A,YOD1,STMP1,CTXN3,IMPACT,HLA-DPB1,STAU1,PPIL3,CLDN18,OSBPL6,GAN
REACTOME_DEPOLYMERISATION_OF_THE_NUCLEAR_LAMINA	BIP	-0.00138865	0.00517253	0.788341	24	0.696621	brain	TWAS	c2	0.788341	0.991043827	PRKCB,PRKCA,LPIN3,LEMD2,CTDNEP1,CDK1,LEMD3,LPIN2,LPIN1
TCTGATA_MIR361	BIP	-0.000258808	0.000963775	0.788287	65	0.281831	brain	TWAS	c3	0.788287	0.991043827	CAMK2D,CPOX,SND1,CCDC178,UBE2K,SP1,KPNB1,GPHN,CPSF7,RAC1,STX7,ADD3,MXI1,BTF3,POLR2M,CLCA3P,YWHAB,STAU1,SDK1,SOHLH2,MEX3C,WNT7A,AP1S3,GOLGA4,LRP1B,PEX5,FGF7,CTNND2,ADCY2,MTRR,MEOX2,RANBP17,SLC1A3,RPA1,DPP10,ATPAF1
CTCTATG_MIR368	BIP	-0.00208459	0.00782575	0.78995	19	0.736183	brain	TWAS	c3	0.78995	0.991051927	EYA4,RGS4,CACNA1G,SEPTIN7,TM2D1,MYLK,ZNF146,CNIH1,MMP25,CABLES1,DACH1,SGMS1,FEM1C,RASAL2
FREAC3_01	BIP	-0.000668925	0.0025027	0.789252	118	0.105393	brain	TWAS	c3	0.789252	0.991051927	ZNF516-DT,CNNM3,FAM53C,SQSTM1,CDK6,KLHL24,SEL1L3,TBC1D19,SUPT3H,TMEM131L,LRAT,TRIM8,RBFOX1,TXNDC12,EFEMP1,DTNA,NTRK3,ATP5MC2,AKT2,BRMS1,MKX,BAMBI,VCPKMT,MAP4K5,QRICH1,SLC38A3,RAB3IP,NEDD4,AP4M1,TRERF1,RESF1,TMEM222,TBC1D17,LAMB3,SDK2,TMEM94,SCRN3,CHN1,MRGPRF,C17orf58,PCSK1,NUB1,TSHZ3,PAK1,AMY2B,POGZ,CCDC116,PELI2,TNFRSF19,PHF21B,PRR34,TRAF3,AGPAT4,PLEKHA5,ARTN,FSTL1,FBXO40,LUC7L2,TIAM1,CPNE1,DLGAP4,BUB3,ZFP28,SESTD1,IRAG1,ZBTB40,LRP2,C2orf66,GNAO1,HERPUD1,LRP3,SCG2,IMPDH1,PIP4K2A,LMO4,KCTD4,C1QTNF6,PPP2R2B,ARID4A,KIAA0586,LCP2,DENND2C,CREBL2,VPS45,CNPPD1,RETREG2,ANKRD28,NTN1,GFRA1,PPP1CB,GSE1
GOBP_ENERGY_RESERVE_METABOLIC_PROCESS	BIP	0.000253319	0.000951762	0.790117	89	0.23836	brain	TWAS	c5	0.790117	0.991051927	GFPT2,PGM2,STBD1,GYG1,INSR,PYGB,LEPR,SORBS1,GCK,UGP2,AKT2,PYGM,PYGL,PPP1R3G,GSK3B,MTOR,GNMT,GYS1,ENPP1,PFKM,ACADM,PID1,PASK,PHKG1,AGL,POMC,KHK,INPP5K,NHLRC1,PPP1R3C,RUBCNL,KL,GFPT1,PPP1CB,DYRK2,MC4R,AKT1,PPP1R2P1,IL6ST,PHLDA2,ADGRF5,GAA
GOBP_NEGATIVE_REGULATION_OF_DNA_METABOLIC_PROCESS	BIP	0.000251332	0.000938802	0.788918	98	0.0640078	brain	TWAS	c5	0.788918	0.991051927	ERCC6,MAPT-AS1,RTEL1,PDS5A,MAGEF1,HELB,PARP1,STN1,H1-9P,UBQLN4,ANKLE1,CERS1,RPS3,ERCC4,XRCC5,SMARCAL1,EXOSC10,ZNF93,CDAN1,GTPBP4,PARP3,PIF1,TIPIN,RECQL5,TEN1,MSH2,MSH6,GMNN,H1-2,H1-3,MSH3,ZNF830,LIG3,SLFN11,RIF1,ZNF91,TRIP12,ATM,MEN1,SHLD3,TFIP11,CTC1,PARPBP,NAT10,DFFB,RAD50,CGAS,TERF2,POT1,TNKS2,OTUB2,WAPL,SHLD2,FBH1,SHLD1,BMPR2,BRCA2,FLCN,XRCC1,ERCC1,DCP2,H1-0,KCNK2,RAD17,TERF2IP,SMG6,NDFIP1,CDT1,RMI2,SMCHD1
GOBP_REGULATION_OF_DNA_REPAIR	BIP	-0.000178328	0.000666771	0.789123	175		brain	TWAS	c5	0.789123	0.991051927	ERCC6,PARG,NFRKB,TFPT,KMT5C,RTEL1,MRNIP,EGFR,TRRAP,ZCWPW1,ACTB,MAGEF1,HELB,SUPT3H,EYA4,PARP9,TADA2B,PARP1,SLF1,KAT2B,INO80E,PPP4C,BCL7C,RNF8,PPP4R3B,UBQLN4,PCNA,SHLD1,FGF10,UIMC1,FAM168A,RPS3,ATRIP,PARP3,BABAM1,TMEM161A,BARD1,YEATS4,SPIRE2,RNF168,RPA2,EYA3,RUVBL2,PNKP,PBRM1,ACTR8,RECQL5,SGF29,SMARCD3,YY1,WRNIP1,PIAS4,SIRT6,HDGFL2,TADA3,USP22,SMARCB1,MEAF6,POGZ,RIF1,SUPT20H,RAD52,SMARCD2,SMARCA4,TRIP12,TERF2,SF3B3,CEBPG,SHLD3,BCL7A,TFIP11,SMARCE1,BRCA1,PARPBP,DPF1,RBBP8,DMAP1,SETMAR,KHDC3L,CGAS,UCHL5,PPP4R2,FIGNL1,POT1,OTUB2,ERCC8,SHLD2,INO80D,FBH1,KDM1A,ACTR2,HDAC10,ZNF365,SLF2,XRCC1,TAF9,TERF2IP,ATXN7,RMI2,RUVBL1,MMS19,DDX11,FMN2,TIGAR,TADA1,SMCHD1,MGMT,CCDC117
GOBP_REGULATION_OF_MUSCLE_ADAPTATION	BIP	-0.000261628	0.000975961	0.788644	49	0.2139	brain	TWAS	c5	0.788644	0.991051927	TNNT1,CAMK2D,P2RX4,PARP1,RGS4,SGCA,PI16,CAMK2B,PDE9A,JARID2,ACTN3,TOMM70,PRKCA,ROCK1,RPS6KB1,SELENON,TRIM63,ATP2B4,CASQ1,YY1,AGT,MEF2A,TNFRSF1A,PARP2,MLIP,RGS2,MYH7,AIF1,GLRX3,SCN5A,ROCK2,IL6ST
GOCC_AMPA_GLUTAMATE_RECEPTOR_COMPLEX	BIP	-0.00176118	0.00660931	0.789878	19	0.786343	brain	TWAS	c5	0.789878	0.991051927	ABHD12,OLFM2,CNIH3,CACNG5,CPT1C,ABHD6,DLG4,SHISA6
GOMF_14_3_3_PROTEIN_BINDING	BIP	0.00194473	0.00730091	0.789956	15	0.216293	brain	TWAS	c5	0.789956	0.991051927	HLA-F,NEK1,SYNPO2,KLHL22,TBC1D22A,AANAT,RPTOR,FOXK1,KSR1,AKT1,TMCC3
GSE17721_0.5H_VS_24H_POLYIC_BMDC_UP	BIP	-0.000179084	0.000671559	0.789725	174		brain	TWAS	c7	0.789725	0.991051927	MVK,CEMIP,BTBD1,CEACAM21,POLR2B,TRMT10A,QDPR,TDO2,LYAR,HPF1,GSTO1,DDR2,LEPROT,ANXA3,PPP4C,ZDHHC6,STK10,PFKP,RRP1B,TBRG4,CCNA2,ZIC4,CCT7,SHMT1,EEPD1,TMED9,INTS1,RRN3,RPL28,WDR12,TIMMDC1,LAMTOR4,ADSL,SRP14,GNMT,PPIC,AVPI1,PRKCD,NUP85,PPIE,ABCF1,PPP1R18,DDX39B,RAP1A,COMT,PTPN1,FGFR2,MLYCD,C12orf4,MRPL51,MRPL28,MSLN,EIF5A,NAA38,ALOX15B,MRPL48,NDUFB2,DUS3L,CDC20,PALD1,NKD1,DNAJC27,CGREF1,TNFRSF18,PRMT7,C19orf53,FAM81A,CHURC1,NDRG2,HAUS4,CAPZA2,SELENOV,S100A9,PUS7,TNFAIP8,PRIMA1,KMO,OPN3,SERHL2,WNT7B,PCID2,MT2A,NUP93,SELENOP,NME2,ITGA9,KIAA1143,DNAJB11,POU6F1,LXN,GFM1,SESN1,CD164,ADK,ANKH,CIITA,HEBP1,FURIN,AKR1B1,BPGM,CD81,TF,RGS10
GSE17721_4_VS_24H_CPG_BMDC_DN	BIP	-0.000129674	0.000486596	0.789861	193		brain	TWAS	c7	0.789861	0.991051927	AARS1,CMTR2,ZNF830,MRPL45,SIL1,POR,SRD5A3,POLR2B,ABCC5,IFNAR2,MED28,TRIAP1,ANAPC5,TTC3,PSEN2,TERT,ROR1,RALBP1,ACSL5,ZDHHC6,OGDH,INPP5D,PDLIM7,SOS2,DALRD3,TULP3,CXCL16,ZNF524,DDRGK1,MEPCE,NPEPPS,PPIC,PAQR7,PDIK1L,EPB41,PGAM1,AVPI1,DNMBP,MFSD6,STAT4,SOAT1,CYB5A,HDAC5,GJC1,KDM3A,RNF103,PLTP,SLC38A2,ANKRD24,MYDGF,TEPSIN,WDR45B,GRAMD1A,RNMT,DHRS7B,PNKD,ALOX5AP,TECPR1,RNPS1,FLYWCH1,CEP20,IFT57,MRPL4,SLC9A8,DNER,MMUT,B3GAT3,PAK1IP1,ATF6B,RGL2,RECQL,DDB2,SLC39A13,FBXW4,NAA38,BDH1,AMACR,AAGAB,RMC1,FCER1G,NDUFB3,ZBTB25,DDX6,GMFG,DNAJC12,AP2A2,NDUFAF7,MOAP1,FASTKD2,GDI2,ATP13A2,DNAJB1,SARS1,GSTM5,DENND2D,MOCS2,ANTXR1,CYFIP1,COQ9,DCAF4,OR6A2,ZYG11B,NUFIP1,ZNF124,GTF2H2,AKIRIN2,SMPD2,MNT,FBXO38,TRIM27,TTC30A,DELE1,SREK1IP1,SASH1,CREG1,GTF3C1,PTPN14,MRE11
GSE17721_POLYIC_VS_CPG_1H_BMDC_DN	BIP	-0.000181614	0.000677997	0.788801	146		brain	TWAS	c7	0.788801	0.991051927	DRD4,DUSP8,KCTD10,SQSTM1,RABGEF1,HADH,TBC1D1,LAMTOR3,ABCF3,DCBLD2,HPGD,INTS12,SLC15A2,CLOCK,TLR2,STAMBPL1,CLYBL,LRRC4,EFNA3,MUC1,TMED4,TNIP1,SPARC,NEAT1,KLRG1,A2M,SOS2,WDR6,TGM2,HK2,BMERB1,ATP12A,UBR2,CHRNA7,SFXN4,CYP1A1,SFRP5,HHAT,COCH,CD200,TMEM38A,DLST,SMARCD3,FPR1,ZDHHC20,SLC38A2,PFKM,SERPINB1,SERPINB9,ADSS2,RFFL,SLFN12L,MSH4,NRAP,KCNJ11,WDR20,KLC1,CD9,APBB3,CD14,EML3,IL12A,CLRN3,YBX2,SOX15,PRDX5,PACSIN3,NR1H3,RYR1,NFKBIB,TMEM143,ACP3,RGS2,SKIL,EMSY,YJU2B,CHURC1,BCL2L2,NCK1,PHLDB1,TFEC,CPNE1,IL15RA,PGS1,KYNU,CDC42EP3,KDM1A,STXBP3,GSTM5,SYN3,SLC39A11,TTYH2,FKBPL,SF3B1,APAF1,UBC,SLN,LCP2,ABCB10,MED21,GABRR2,ABRACL,RASA2,PTGER4,RCSD1,RAB21
GSE24142_EARLY_THYMIC_PROGENITOR_VS_DN3_THYMOCYTE_UP	BIP	0.000235761	0.000880373	0.788855	204	0.173802	brain	TWAS	c7	0.788855	0.991051927	RFLNB,TLCD2,PRTN3,CNN2,CEACAM21,MGAT4B,MANBA,IL10RB,P2RX4,HIP1R,HSD17B11,TNIP2,APPL2,CKAP4,LPCAT1,CALHM2,ACSL1,DYM,ITGAX,FGD2,ARHGAP12,DOCK7,MGST1,GNA15,EIF2AK4,CD52,THEMIS2,IRF6,LACTB,IGDCC4,CD300A,TMEM51,ATP13A2,GCSAM,CD244,FCGR2A,FCGR2B,SKAP2,SERPINB1,SPNS2,HNF4A,PAK1,PTER,PLEK,SELENBP1,S100A6,S100A4,LRRK1,ABCC1,RHOQ,CAB39L,SLC35F5,CD9,HBEGF,GCNT2,SEPTIN2,PTGER3,CABLES1,B4GALT6,LTF,SIRT3,RNH1,CD151,TSPAN4,TSPAN32,ANGEL1,SPTLC2,MAPRE2,FHOD3,KLRD1,LUZP1,GSTM3,CD81,PCTP,MPO,CYFIP1,C11orf54,PKIB,IRF5,CLEC4D,PTPN12,SPSB4,CTBP2,CD33,LTB4R,RNF149,GPR65,CSF1R,KCTD12,ABCB4,SERF1A,LITAF,CPPED1,CD180,OGFRL1,VCL,MYADM,RAI14,SHISA2,LMO1,DENND5A,TUBB6,C1orf54,FES,CST3,SASH1,PRCP,SIRPA
GSE32255_WT_VS_JMJD2D_KNOCKDOWN_4H_LPS_STIM_DC_UP	BIP	0.00059985	0.00224818	0.789611	141	0.574794	brain	TWAS	c7	0.789611	0.991051927	RFLNB,POLR1A,GTF2I,GALNT7,PDLIM5,KREMEN1,PATZ1,GCN1,CLIP1,PRKCB,TXK,DNAJC6,POLR3E,ARHGAP29,CNN3,ATP1B1,GIGYF2,DGKD,PFKFB4,DNAAF5,MYO9B,FILIP1L,DYRK2,RAB3IP,EGFLAM,WASL,VIPR1,PPIC,PAQR7,PAFAH2,PIGV,FCGRT,HOGA1,MFSD6,TATDN2,FBXO21,SCML4,TECPR1,ICAM2,TECPR2,RNF145,ZNRF2,LRRC23,RGS11,TPSB2,EME2,MCTP2,BDH1,GALNT4,PDLIM4,ADAMTS14,DAPL1,RANBP10,SPATA5L1,CDH24,RGMB,BCL9L,RINT1,TDGF1,ALS2CL,TMIE,UNC79,NDUFS5,PADI2,CEP68,SDK2,CD300C,ADCY6,FHIP1B,EXOG,SGMS1,MAP4K4,SLC35F3,SLC20A1,PDK1,PROM2,SLC16A10,TRAPPC2L,PDLIM1,RFFL,SLFN5,ST8SIA1,KLHDC1,PLCL2,SYNM,SLC26A11
GSE35543_IN_VITRO_ITREG_VS_CONVERTED_EX_ITREG_DN	BIP	-0.000179238	0.000672009	0.789684	150		brain	TWAS	c7	0.789684	0.991051927	IFITM10,CSNK2B,HLA-DQA1,HOPX,PAPSS1,SLC7A11,PRKG2,GRSF1,RBPJ,SLC18B1,MFSD13A,TRIM8,ARL3,FAM241A,BTBD9,CRABP2,FGF2,ATP11A,ADPRHL1,URGCP,AKT2,IKZF3,KRT31,SNX15,LTBP3,ACY3,TCTA,NICN1,RASGEF1A,CERS3,TATDN3,COPS6,GPR176,ISYNA1,TSPAN15,COMMD10,SLC15A3,CPNE8,GPRC5C,CDK3,CHIT1,TXNDC5,SSPN,PXMP2,SPNS2,GSTT1,PEX11A,PNKD,ZDHHC11,PPP3R1,PFKM,OR10AD1,TMEM191C,ICAM2,FBXO36,UGGT2,METTL26,MCRIP2,RHOT2,PRKN,TPST2,FMC1,MRPS33,FYTTD1,SIPA1L3,CORO2B,GPD1,NDUFS2,GLRX2,SUCLG1,SLC29A1,MMRN2,NDUFS5,TSPO,IL27RA,ADGRE5,DSG1,FHL2,CD320,CALU,GNB5,HBG2,RRP8,TMEM121B,VPS29,ARID5B,ALDOC,LDLRAD3,DIP2B,KRT18,NDFIP2,LGALS3,GABRA1,COMTD1,CAPN8,RNF32,ECE1,TAGAP
GSE37534_GW1929_VS_PIOGLITAZONE_TREATED_CD4_TCELL_PPARG1_FOXP3_TRANSDUCED_UP	BIP	-0.000240217	0.000901039	0.789777	176	0.0309292	brain	TWAS	c7	0.789777	0.991051927	FOLH1,PRR4,LILRB4,NLRP2,LIME1,HLA-F,HLA-B,SNHG32,CYP21A2,PSMB9,ZNF273,KLHL24,MGST2,TLR3,GABRB1,SFI1,PRDM16,HEY2,ABCC3,MIA3,MTCH1,SEMA4A,ISG20,ACAN,IDH2,IFIT2,KIF16B,BBS9,CCDC71,GPX1,IBSP,S1PR1,NRCAM,PER3,SPSB1,PTPRA,CDK5RAP3,SDHAP1,SELL,HKDC1,NSUN6,CASKIN2,ZNF212,H2BC4,BTN3A1,CDK18,HTRA1,FAM53B,PCSK1,BST2,ACKR1,KCNJ9,OAS3,APOL2,SSTR3,MMP25,ZNF205,TMEM106C,ZNF74,HBZ,FARP2,DTYMK,CHRNB1,TNFSF12,DPF1,CDC20,SLC39A2,OXA1L,SLC7A7,MMP14,RPL26L1,APOBEC3G,FXYD6,SIRT3,IFITM2,IFITM1,IFITM3,AHSA1,BCCIP,C1QA,MT1M,MT1H,MMP15,COX7A2L,NUAK1,MAPK11,TYMP,MX2,A1CF,TRMT61A,TENT4A,CDX1,GTF2H2B,SMPD2,CCNJL,GABRB2,CASP1,CYP4F2,CYP26A1,MAN2A2,FGF23,FOLH1B,GPA33
GSE45739_NRAS_KO_VS_WT_UNSTIM_CD4_TCELL_UP	BIP	-0.000180265	0.000673589	0.788992	153		brain	TWAS	c7	0.788992	0.991051927	MYO19,ARHGAP45,SNHG4,PPAT,PAICS,ALG3,GAR1,UTP3,FLJ20021,FAM241A,IFNGR1,GPATCH4,ISG20L2,PDE9A,QTRT2,GSPT1,SNHG17,EIF3B,GPR157,BATF3,EIF2S1,GATAD2A,NUDC,STAT4,TFAM,FAM177A1,MSH2,CD55,ZMPSTE24,TNFRSF12A,DNAJA3,NETO2,NCL,SERPINB9,ALG8,THUMPD3,UBE2G2,JPT2,MRTO4,ICAM2,GGCT,SNHG1,ZNF584,POLR3K,MCRIP2,MTHFD1L,TNFRSF25,PTGER3,SPHK1,NCEH1,PITPNA,SDF4,TES,TIPIN,BCCIP,NDUFAF2,TASOR2,BCL2,PDSS1,MMD,GINS3,MAPK6,NME1,UTP18,LRP8,GFOD2,RAB8B,RPS6KA5,TMEM158,PLD6,NPM3,POLR1G,TMEM97,TLCD1,SLC5A6,PNP,MTRR,GFM1,OPRM1,CHRNA5,MRPL39,NMD3,GALNT18,RRAS2,DUSP2,RAD1,UMPS,NOC3L,E2F6,GOLPH3,NFKBIZ,COPRS,NKD2,SNRPB2,POLE2,RNF144A,SRPRB,CDC123
HELLER_HDAC_TARGETS_SILENCED_BY_METHYLATION_DN	BIP	-0.000129759	0.000484363	0.78878	226		brain	TWAS	c2	0.78878	0.991051927	FLI1,ST14,CDK14,GUCY1A1,SLC7A11,ST3GAL6,IFNAR2,LRP2BP,FAM149A,GSTO1,FAS,TXNDC15,EHD3,RASGRP3,BLNK,POLR3E,DCPS,KCNN3,TIMM44,CBR3,IFRD1,XBP1,GSDMB,CCDC69,CBS,SMYD5,CLEC2B,CLEC7A,OLR1,KIZ,BTN3A2,HDGF,TNFRSF14,HOMER3,PITPNC1,AVEN,DNAJC15,TNS3,ATF5,EPCAM,WIPF1,TXNDC5,TRIB3,PMM2,TSHR,CILK1,STAT6,DDIT3,P2RX5,CEBPG,FXYD5,USF2,ALG8,GGT1,SUMO3,MRPS15,FNDC3A,PHF11,PXDN,QPCT,SRSF7,THUMPD2,LIMD2,CCND2,TAPBPL,KIAA1549L,CDKN2C,PFAS,ZMIZ1,LONP1,DNAJB4,SYNE3,SUCLG2,ATF4,TYMS,ADCYAP1,CCPG1,ZNF280D,ST6GAL1,FAIM,FERMT1,IL27RA,DNAJB1,BCL2,SOHLH2,HSPA1B,SNHG32,SLC1A4,HMOX1,HERPUD1,NUP210,SLC25A15,RAB15,PDE3B,NUAK1,HSPD1,FKBP11,LRP8,ZBTB38,CHST15,KCNK1,EIF5,ANK3,RHOBTB1,IRAG2,WNT5B,LAPTM5,FARP1,PDK1,CD180,CASP1,IFI16,PPP1R16B,UBE2J1,NR3C1,PHACTR2,IL21R,MAPK13,PLCL2,SRSF8,HSP90B1,GAS2,MYCL
IIZUKA_LIVER_CANCER_PROGRESSION_L0_L1_DN	BIP	-0.00172895	0.00648804	0.789867	21	0.579218	brain	TWAS	c2	0.789867	0.991051927	RPS19,HLA-F,HLA-A,HLA-DPB1,TMX1,PLTP,ARPC2,TSPO,ISCU,KARS1,CYBA,CST3,PRCP
KAYO_CALORIE_RESTRICTION_MUSCLE_UP	BIP	-0.00026118	0.00097463	0.788715	63	0.0929638	brain	TWAS	c2	0.788715	0.991051927	DHX38,MAPT,ELANE,ACTR1B,LIMK1,ACTB,CCNI,HCLS1,FAS,RYK,STX4,CNN3,RASSF2,FN1,CD302,FAP,TCF12,UPP1,MYH9,RGS6,ITGB8,DRD2,ZKSCAN3,SLC2A4,SOX15,MYH10,HSPG2,PHKG1,NAGLU,VAT1,IER2,CUX1,CCR5,CYB5R3,KL,CKAP4,CHKB,KLRK1,TUBA1A,S100A4,LAMA2,RBP1,RASA2,MTMR11
MIR130B_5P	BIP	-0.000245602	0.000921249	0.78978	136	0.689504	brain	TWAS	c3	0.78978	0.991051927	AP1G1,KIAA0513,PTBP1,LENG8,MAPK9,ZNF721,CNOT1,SPP1,ADAMTS3,ERP27,AK2,SH3RF1,SLK,ITPRIP,PLXNA4,RNF217,ECHDC1,LRRC66,TTC14,DYNLT5,SOX1,ABLIM1,BTN3A2,IGFBP2,RABEP1,EBF4,FMN1,SDHAF2,STIMATE,LPP,MCFD2,ZSCAN26,RAB29,ACOT8,MYLK3,RBFOX2,PCNX1,PDCD6IP,PTER,MEF2A,PCSK6,SNRPC,KIAA1549L,PDHX,CGNL1,ADAM10,RBM20,KCNK6,MEI4,IRAK1BP1,SH3BGRL2,KCNB1,TRIM65,PPP4R2,PTX3,NAV2,SLC17A6,C11orf54,CWC15,PRKG1,TAFA5,GRAMD1B,XPO4,CREG2,ARID5B,CLIC5,CD2AP,NDFIP2,DPP10,ATXN7,SLC26A4,ANKH,RALGPS2,FREM2,TSPAN2,ZNF430,DENND5A,SOSTDC1,ONECUT2,LPIN2,DAAM1,PDE1C,TMEM19,RPRD2,PAK2,DPH3,ILDR2
MIR3945	BIP	0.00138305	0.00519542	0.790081	34	0.41636	brain	TWAS	c3	0.790081	0.991051927	BTBD1,SANBR,XPO1,TRIM2,CCDC178,SMIM43,GHR,KBTBD2,PCDHB3,CACNB4,KIRREL2,CCBE1,KCNC4,ZNF93,ARPP19,SPATS2,CADPS,ZNF230,FAM72B,DTD1,MYOF,FAR2,TADA1
MIR4327	BIP	-0.00111499	0.00418285	0.789807	43	0.770587	brain	TWAS	c3	0.789807	0.991051927	PLXNA2,HPGD,ZNF20,CMSS1,CHRNE,TCF12,GATAD2A,RNF165,CABYR,IGF1R,MEF2A,PCDHA2,PCDHA3,PCDHA4,PCDHA6,PCDHA10,PCDHA11,PCDHA12,PCDHA13,PCDHAC1,GPC5,CALCR,SLC37A3,ZNF770,ABHD13,SLC17A6,ARHGAP25,MAPK6,SLF2,DDAH1,KLF7,SLC20A1,GABRA1,TUB,WDR47,USP31,CLEC4D,GPR63,ABCC4
MIR4493	BIP	-0.00085341	0.00318224	0.788562	73	0.0710678	brain	TWAS	c3	0.788562	0.991051927	LMAN2L,PLXNA2,YWHAH-AS1,ENAH,SNAP47,ACSL1,ZNF763,ZNF426,ERCC4,ZNF594,POGLUT1,PCSK7,UBR2,CHST10,NEGR1,WDR82,BPTF,ZNF268,ELMO2,TM2D3,ZNF74,B4GALT5,RMDN3,ZNF530,ZNF135,HDLBP,FBXO42,CLEC5A,BDH1,LSS,HADHB,FIS1,SLC2A13,MACROD2,SDK2,GPX2,PRKAA1,AGAP1,PSKH1,FBLN5,ATXN3,SSH2,HS1BP3,PLPP3,FLI1,CDT1,LRP5L,GOLPH3,CD81,SCO1,GAB2,GOLPH3L,PIAS2,FMO5
MIR485_5P	BIP	-0.000253263	0.000946856	0.789101	123	0.0419633	brain	TWAS	c3	0.789101	0.991051927	PSD2,RNF182,ASCC2,SLC35E2B,PLXNA4,EEF2K,EFNA1,SLC23A2,IKZF3,RAPGEFL1,KRT10-AS1,ATPAF2,SMG1,HIF3A,NUCB1,ZNF831,WBP2NL,GPR176,CEP85,TMEM132D,SFRP5,RAB8B,ZNF609,DPP8,MDM4,SLC26A9,MRGPRF,PLEKHA1,KIAA1328,POLE,GLCE,GPI,PCNX1,PEX12,ABHD2,CRIPT,EPB41L4A,MGAT5B,TMC8,CTDNEP1,FAM168A,TMEM120B,LRP4,HTR6,SGPL1,KCNB1,ABR,SPTB,SOGA1,MGST3,HEYL,VAT1,DPAGT1,OSBPL10,CNKSR3,TMBIM6,LRP8,DHCR24,DNAJC5G,TAOK1,SSH2,LDLRAD3,LRRC7,CDX1,TTYH3,FTO,WDR35,EFR3B,CERS6,ONECUT2,CYREN,PARP8,SHISA6,UBE2I,MTMR11,RPRD2,MELTF,UPF2
MIR543	BIP	-0.000498859	0.00186602	0.789208	238	0.159287	brain	TWAS	c3	0.789208	0.991051927	SLC39A12,ZFAND4,GOLGA6L10,GOLGA6L9,GOLGA6L4,PSG9,C2orf69,RABGEF1,NWD2,TBC1D1,KLHL5,SLC7A11,ANKRD50,KRBOX5,PKD2,TMEM263,FHIP1A,TXK,PPP2R2C,CLOCK,ATP10A,HEY2,THUMPD1,GRM8,IRF5,SELENOT,PPP4R3B,MTCL1,GALNT3,B3GALT1,DOP1B,CYP26B1,ZNF131,ATP1B1,HSPA12A,TXLNA,LRRC58,BAZ2B,CD302,LIFR,WASL,COPS2,TRPM7,DMXL2,GOLGA8N,GOLGA8A,GOLGA8B,PEAK1,FGF12,LPP,TEX2,TAX1BP1,TESMIN,IKZF5,SLC16A6,ITPR2,GBP1,ACYP1,GOLGA8M,GOLGA8R,GOLGA8Q,GOLGA8H,PCSK1,WASF1,AKAP7,SLC12A5,KCNMA1,ZNF597,ATG5,MIA2,CHML,DPY19L3,UBA2,FIGN,SIPA1L1,TWIST1,ITGB8,NMT2,HS3ST3A1,LINC02693,MRPS14,PPP3R1,RASSF10,ZNF74,MEGF10,GRIK2,KDM5A,FASTKD1,PLEKHA8,MDFIC,ZNF419,IQCJ-SCHIP1,IFT80,CACNB4,FMNL2,ELOVL2,KLHDC10,PLXDC2,ING5,METAP2,KIN,ARNT2,ZNF345,MCTP2,SH3GLB1,RUFY2,PPA1,ID4,KCNQ5,SORD,PPP4R2,OSBPL3,C16orf95,MANEA,ALDH9A1,CCDC141,ABHD13,ST6GALNAC3,ANO5,ARHGEF3,HOOK1,SCG2,YBX3,FHIP1B,LMO1,CTSC,CTDSPL,CTTNBP2NL,PRKG1,NADK2,CCDC88C,ZDHHC3,KCNC2,CREG2,ARHGEF26,AQP4,CDH2,OSBPL8,E2F7,SS18L1,OSBPL2,SNX18,IL1A,SERPINI1,SAMD5,FBXO34,GABRB2,GABRA1,OPRM1,KCNA1,CADM2,CGGBP1,SH3TC2,PAK5,AVPR1A,WNT16,ING1,CDH8,RASAL2,NR3C1,SIRT1,L3MBTL4,LRRN1,CCDC28A-AS1,HECA,MTARC2,ONECUT2,RNF7,GK5,MTMR12,RAB30,AMER2,RNF6,COX11,C19orf12,GHITM,EEA1
MIR5690	BIP	-0.000254271	0.000948238	0.788583	93	0.0238513	brain	TWAS	c3	0.788583	0.991051927	SYNRG,WNT3,HMGB2,LRPAP1,VPS13D,OTUD4,ZNF800,FBXL20,RIN2,TFG,USP6,LIFR,GFRA4,CFL2,PCSK1,CYP4F11,MYLK4,RBFOX2,HSPB8,EML6,ZNF652,MDM4,B4GALT5,ATP9A,KIAA1549L,EXOC8,IRAK1BP1,NEXN,USP6NL,YWHAB,OSBPL3,ZNF543,DOK6,TMEM43,TEAD1,BTBD10,TIMP3,MPRIP,SEMA4G,MCOLN3,APAF1,ZNF528,ZNF468,MEOX2,DYNC1I1,STK38L,MRPS35,SLC16A10,UBE2J1,RHOT1,CCND2,BCHE,GFRA1,GPR137B
MIR640	BIP	0.00143651	0.00539423	0.790005	32	0.54159	brain	TWAS	c3	0.790005	0.991051927	FAM72C,UTP3,PUS10,TADA2B,GID8,RNF168,KLHL12,PHLDA1,WARS2,FAM72B,ING5,CCNG1,NELL1,HIF1A,GIGYF2,BNIP3,SF3B1,REEP5,ZBTB24,ZSWIM5,PLPP3,TRIM33,GNPDA1,TM9SF3,ABI3BP,ADPRM,SLC25A46
SOX11_TARGET_GENES	BIP	-0.000261788	0.000982034	0.789795	35	0.113061	brain	TWAS	c3	0.789795	0.991051927	HLA-A,THOC5,AP4M1,PBRM1,GNL3,ZNF140,COX20,ZNF565,ZNF146,RANBP1,CEP41,SETMAR,SLC29A3,RNF44,ZNF397,C19orf54,OSGEP,APEX1,ZNF43
SREBP1_Q6	BIP	-0.000249163	0.000932605	0.789339	127	0.0342313	brain	TWAS	c3	0.789339	0.991051927	PKP3,DUSP8,LASP1,GFAP,NMT1,DCAKD,NSF,KPNB1,ADGRL3,DDR1,AGER,GRID2,MTMR3,SMTN,DYRK1A,RBFOX1,SORBS1,STX4,KCNN3,ZBTB7B,NTRK3,GPR85,ZIC4,KCNK7,NAA50,GAP43,YWHAQ,KIF1B,CASZ1,DALRD3,C3orf62,HYAL1,DCTN1,PHLDB3,ZNF296,PRKD2,ESR1,GRWD1,LEFTY1,LRCH4,FOXP4,TRERF1,CRLF1,GREM1,ACTC1,TEAD2,SLC24A1,ZBTB18,EFCAB2,IMMT,STAT6,DTX1,RSF1,AAMDC,SIPA1L2,SRRM4,ANXA9,LDLR,TYRO3,SLCO3A1,SLC2A4,MYH10,PLCB3,HSPG2,JUP,DHX58,CAVIN1,PACSIN3,B4GALT2,SYTL2,SSBP2,TIMP4,PDXP,DDX17,DDX6,ABCG4,NECTIN1,KLF12,UBQLNL,TIMM10B,RPRD1A,MACF1,SHKBP1,SREBF2,CLSTN3,NECAP1,STX1A,FLNC,ZFYVE1,RHEBL1,LRP8,MMP14,NFATC4,TRAF4,NUFIP2,TAOK1,ERC1,NOL4L,DNMT3B,NF1,NDRG2,PDCD10,SERPINI1,MEOX2,KCNMB1,LRRN1,EMP1,CDK2AP1,ATXN7L2,RAB30,ARHGDIB
ZHOU_TNF_SIGNALING_4HR	BIP	-0.000262268	0.000977304	0.788423	39	0.322408	brain	TWAS	c2	0.788423	0.991051927	NFKB1,TNIP1,PRELID3B,MAN2A1,ELOVL5,NCL,IL32,CD59,RPS8,PRDX1,RPS23,ITGB2,GDI2,ACLY,OAZ1,EEF2,CMPK1,TGFBR3,DROSHA,RPL27A,TUBA4A
GOBP_NEGATIVE_REGULATION_OF_RESPONSE_TO_WOUNDING	BIP	0.00025305	0.000951616	0.790304	85	0.181834	brain	TWAS	c5	0.790304	0.991072499	MMRN1,SPP1,KREMEN1,KLKB1,F11,PDGFA,FGF2,F12,C1QTNF1,ANXA2,SERPINE1,THBS1,ADTRP,INPP5F,PRKCD,ABAT,KIAA0319,SIGLEC10,USF1,CLASP2,TNR,SLC12A2,SERPINE2,FAP,ABCC8,WFDC1,CD9,ALOX12,WNT4,ADAMTS18,MDK,CRK,SERPINF2,CD109,F2,RGMA,ALOX5,PTEN,CPB2,PRKG1,TAFA5,KNG1,VTN,GIT1,PLG,SERPING1,PROS1,SERPINB2
GOMF_INTRACELLULAR_LIGAND_GATED_ION_CHANNEL_ACTIVITY	BIP	0.0011209	0.00421296	0.790193	38	0.0831461	brain	TWAS	c5	0.790193	0.991072499	HCN2,CNGA3,PKD2,CNGA1,PEX5L,TRPM2,TPCN2,ITPR2,TRPV1,AQP1,RASA3,RYR1,CNGA4,CNGB1,MCOLN2,MCOLN3,CFTR
GSE6674_UNSTIM_VS_CPG_STIM_BCELL_DN	BIP	-0.000148331	0.000558124	0.790419	165		brain	TWAS	c7	0.790419	0.991072499	EFL1,PCGF2,ARHGAP27,RTEL1,POLR1A,SLC38A7,INPP5J,RNF185,ANKRD22,OLFM4,BTBD9,SUOX,SLC41A3,ZXDC,PMVK,LRRC45,CBR1,PDXK,PLD3,MRPL49,TGFBI,S1PR1,HAUS8,PECR,NUP107,PYCR2,COPS6,CCK,SFXN4,TMEM266,ADAL,IBTK,BEST1,QSOX1,H4C3,ABT1,ACAD9,PSTK,ANKRD26,OAS3,CABYR,PSMD4,S100A10,HIPK1,PCDHB18P,NADSYN1,PDE2A,THAP3,CGNL1,NDUFA12,RASA3,NCDN,TMEM143,LSS,DESI1,TTLL12,ABHD4,MKRN2,TRPV2,NBEAL2,TOMM7,SLC29A1,ENC1,WWOX,MAF,LMAN1,ALDH9A1,PADI4,NAV1,RBM44,CREG2,SLC4A1AP,KCTD12,SLC20A1,IQCE,PLCXD2,CCDC163,MMACHC,GTF2H5,LMBR1,POLR3F,RIC3,BPGM,LAT,LSG1,ACTR10,SLC37A2
LI_CYTIDINE_ANALOGS_CYCTOTOXICITY	BIP	-0.00167291	0.00629248	0.790348	18	0.692432	brain	TWAS	c2	0.790348	0.991072499	TRRAP,NT5C3A,INPP5F,MYBBP1A,ESR2,TPMT,PATZ1,MAP4K4,GCAT,FKBP5,MGMT
REACTOME_CS_DS_DEGRADATION	BIP	-0.0013365	0.00502905	0.790427	24	0.0685486	brain	TWAS	c2	0.790427	0.991072499	IDUA,BCAN,HYAL3,HYAL1,NCAN,HEXA,ARSB,CSPG5,HEXB,VCAN
GOCC_TRANSFERASE_COMPLEX_TRANSFERRING_PHOSPHORUS_CONTAINING_GROUPS	BIP	-0.000173285	0.000652633	0.790611	228		brain	TWAS	c5	0.790611	0.991096611	POLRMT,POLR2E,PSG9,POLR1A,STING1,POLR1H,GTF2H4,CSNK2B,CRCP,TRRAP,CDK14,CDK6,POLR2B,GTF2H1,CCNI,CCNG2,POLR1C,SUPT3H,TERT,GTF2F1,INSR,PRIMPOL,PYDC1,POLR3E,POLD1,PFKP,MCM3,PFKL,POLD2,CCNA2,PCNA,POLA2,PRPSAP2,PIK3CD,PRKAR2A,SLA2,RPRD1B,XRCC5,GTF2A2,POLE4,ERCC2,POLR1G,POLR3H,TBKBP1,CCNYL2,STRADA,ERN1,RECQL5,CDK3,PRPSAP1,SOCS5,GTF2A1L,PRKAR1A,MAP3K5,POLE,IKBKE,DBF4B,POLR3A,PRIM1,TADA3,PRKAB1,USP22,POLG,ATG14,GNPTG,CCNF,PFKM,PIK3C2B,CCNT2,TRAF3,CDKN2D,RPAP2,POLR2G,RPAP1,TAF11,POLR3K,CCND3,TAF8,POLD3,UVRAG,PHKG1,POLR2M,CCNG1,ATG13,PIK3C2G,ZNFX1,PIK3R4,POLR2J3,POLR2J2,NEK10,POLR2I,POLR2L,BCCIP,CTR9,RPRD1A,POLR2C,POLR3B,PRKAA1,ACVR2B,TAF4B,ERC1,GTF2F2,POLR2F,CCNO,POLR1B,ACVR2A,CDK7,TAF9,GTF2H2C,GTF2H2,CDK1,PIK3C3,PIK3CG,PRKAR2B,PIK3R3,GTF2H5,MYO6,PRKAA2,POLR3F,POLR1F,REV3L,POLR1D,MMS19,GTF2H3,CNPPD1,CCND2,CCNJL,POLR3G,POLE2,RPRD2,POLR3C,PRKAB2,IGF1R,ERCC3,POLR2D
GSE12707_AT16L1_HYPOMORPH_VS_WT_THYMUS_DN	BIP	-0.000182274	0.000687107	0.790796	99		brain	TWAS	c7	0.790796	0.991096611	BEGAIN,HOMER2,SYT5,TBC1D9B,DDR1,GRSF1,FAS,SETD1A,TRAM2,TRAPPC5,TTC9,DSE,PPP1R37,CHRNE,AOAH,MIXL1,MUC4,LMLN,TBC1D8,TRIM45,GRIK4,DAGLB,NUB1,PLCD3,PTPRU,FAHD1,TMPRSS5,ZGLP1,NIPAL4,SV2B,CLRN3,CCDC148,UCP2,NR1H3,VAMP2,SIPA1L3,TMEM125,SYNE2,GGCX,CDHR5,DEAF1,TNNI2,SERTAD2,MRO,TTC38,F10,GARIN1B,CACNB3,PLCD1,FBXL22,GNG4,GALNT18,PARVA,ZBTB8B,GNS,RRAGD,STX3,SS18L1,TMEM132E,PDE3A,AGTR1,WSB2,KCNQ4,ASPG,PLCL2,CTNND1,ROM1
GSE20366_EX_VIVO_VS_HOMEOSTATIC_CONVERSION_NAIVE_CD4_TCELL_DN	BIP	-0.000236816	0.000892811	0.790819	185	0.64141	brain	TWAS	c7	0.790819	0.991096611	ARHGAP28,MTCL1,NDUFV2,GNB4,DYNLL1,TMEM120B,TNFRSF4,TLR3,CYP4V2,ALDH1L2,LPCAT1,CALHM2,GSTO1,LIPA,NDNF,RNF11,TXNDC12,CNPY2,ANAPC13,SPAG16,SEMA4A,SMIM30,PNMT,BMP7,SF3B2,FKBP9,FSTL5,NPY1R,HDGF,PACC1,CSDC2,RNF168,COLCA1,ARID3B,TTBK2,SQOR,FCGRT,SLC15A3,MXRA7,STON1,ARHGEF12,KPNA2,NRSN1,GPLD1,BCAT1,ZFP69,SAP18,MAP3K9,FAM89A,EML6,CRYZ,KANK2,MRPL51,GCNT2,PLXDC2,NDUFA12,NDUFB2,CAPZB,ATP1B2,DPF1,EHF,TMC8,GLRX5,TIAM1,IFITM2,OPN3,ZDBF2,AMPD3,NALCN,WNT5A,ERC2,CD81,IGLON5,CYFIP1,SCIN,ITGB1,SH3BGRL2,AP1S3,TRIM3,WDR83OS,NME1,GLTP,SLC22A14,DNAH9,PXYLP1,CA12,ZNF365,DGLUCY,REEP5,ESRRB,VASH1,ELMOD1,LGALS3,AGMO,JAM2,PRDX1,XPOT,EFR3B,POLR1D,CLDN16,CAPSL,MPC2,CHL1
GSE360_L_DONOVANI_VS_B_MALAYI_LOW_DOSE_DC_DN	BIP	-0.000246742	0.000929495	0.790657	140	0.130759	brain	TWAS	c7	0.790657	0.991096611	LAIR2,FCAR,LTB,HLA-DMB,HLA-DOA,POR,FGL2,AGA,EIF2B5,TLR1,ATP5PO,WDR1,AP1B1,MLEC,PRKCB,CPE,HDDC2,BLOC1S1,ESYT1,UQCRC2,EIF4B,CBX5,PCNA,GPX3,ABCA6,PDLIM7,CLSTN1,ANGPTL7,SUPT4H1,SLC25A12,STX16,SYNE1,HMGN2,FCGRT,HEXA,NISCH,STAB1,TKT,FAM20B,ALDH5A1,MSH3,MYO7A,GLB1,PLCG2,SPECC1L,ADORA3,POGZ,SNX27,S100A4,COMT,P2RY11,CD14,DIAPH1,TAF11,ANKS1A,NME4,CDK3,SEC14L1,P2RY6,SLC35A3,FSHR,MCM3AP,ZC3HAV1,SLC7A7,PABPN1,TDRD3,AHCY,SOGA1,SNAPC5,CCR5,AP2A2,MUC6,CPVL,SDHB,PADI2,SERPINB8,HLA-E,PREPL,CYFIP1,TLE5,RDH11,MAX,PIP4K2A,SELENOP,FRY,BRCA2,ERCC1,ALDOC,IRAG2,CDH2,VASH1,SLC43A1,MNDA,PIK3CG,CIAO1,ALDH3A2,NDUFV1,PDE1C,AMPD2,PRCP,STARD5,ERCC3,BLMH
GSE36888_UNTREATED_VS_IL2_TREATED_STAT5_AB_KNOCKIN_TCELL_2H_DN	BIP	-0.000176206	0.000664517	0.790883	176		brain	TWAS	c7	0.790883	0.991096611	MRC1,AXL,ZAP70,PLA2G12A,MTERF2,RBPJ,CD38,HLTF,GINS1,TRIB2,RAVER2,EFHC1,HAPLN3,PNMT,ATP1B1,A2M,WDR54,NIT2,PACC1,CDCA7L,ODF2L,PPP2R1B,ZCRB1,RPS11,MTFMT,STAT4,EEF1E1,C19orf44,CEP128,TRAP1,TCF3,GNG7,DGKE,ACER3,NARS2,PRC1,GRAMD2B,OVGP1,CTTNBP2NL,PPM1J,THEM4,MRC2,SP140,SP140L,RPAP2,BCAR3,IFT80,HLA-DPB2,RPS18,ACAP1,CENPK,RBM28,TSPAN33,P2RY6,RHOF,BCL7A,CCNG1,CSTPP1,ADA,PABPC1L,SMPD3,TERF2,TESPA1,RAN,UHRF1,MAT2A,TRAF5,UQCC1,RPLP2,ZSCAN5A,ASB2,ATAD1,NAV1,LBH,TCEA3,CEP68,MMD,ZWINT,DHX35,UTP20,CAND1,ASAH2B,ZNF284,REC8,TRAF4,EFCAB5,PLA2G6,PRSS23,DNAJA4,DENND2B,RUVBL1,MAP3K21,TFDP2,PEBP1,UTP6,UST,PTTG1,RABEP2,NDUFAF4,UPF2
GSE45739_NRAS_KO_VS_WT_UNSTIM_CD4_TCELL_DN	BIP	0.00023505	0.000885181	0.790595	198	0.0372158	brain	TWAS	c7	0.790595	0.991096611	LRRC37A2,NLRP2,NDUFB5,ZSCAN9,STK19,AGA,SCARB2,PTPN13,DYRK1A,SH3BGR,RNF185,MEGF6,CLCN3,LIPA,PCCA,ERCC5,CKAP2,GDF11,PAN2,ETV7,PBXIP1,DET1,HAPLN3,SLC23A2,DCTN4,GM2A,NEAT1,POLI,SLC12A8,BTN3A2,PARN,PPP2R5A,TRERF1,SELL,TBC1D2B,NT5E,STAT1,RNPEP,PPP1R12B,KDM5B,AMZ2,CD46,LINC01003,RNF103,DNTTIP1,NLRC3,TCF3,PLCB1,NMT2,PTER,ADD3,SPTBN1,ARHGAP15,GTDC1,RCBTB1,BCAR3,OIP5-AS1,CCDC90B,KLHDC10,NIPSNAP2,PBX1,DDB2,CHD3,LAMC1,PLA2G4C,KDELR1,ARL6IP5,C14orf132,SAMD9L,VAMP4,MARCHF8,ABCG1,RTP4,ZDBF2,MDH1B,METTL21A,ZBED5-AS1,NPHP3,VPS4B,SLC1A4,RSPRY1,BMPR2,C12orf76,TNFRSF11A,TCAIM,CTBS,ATRAID,LTA4H,APAF1,EVI2A,GALC,GPR65,JAKMIP2,MAST4,FBXO34,FTO,RETREG1,PIK3R3,EIF3F,GRK3,MTARC2,TTLL5,LPIN1,TFDP2,PDZD2,SENP7,GPSM2,TMEM19,CYP39A1,GOLPH3L,PRKAB2,DACT1,CFAP20DC,ZNF217
MIR7114_3P	BIP	-0.000185154	0.000698376	0.790916	56		brain	TWAS	c3	0.790916	0.991096611	TMEM121B,NPNT,TXLNA,NINL,RBFOX1,PDXDC1,SPSB1,HEXIM1,CASQ1,ITPRIPL2,CCP110,MIA2,SHPK,ZNF850,ACER3,GAB2,SEMA3C,DDX20,ZNF641,HSPB7,DISC1,BET1L,DNAJB1,ZC3H12D,PDE11A,C10orf90,TM9SF3,RCAN2,TUBAL3
REACTOME_RECYCLING_PATHWAY_OF_L1	BIP	-0.00156881	0.00591692	0.790901	18	0.104025	brain	TWAS	c2	0.790901	0.991096611	ACTB,TUBB4A,TUBB1,AP2A1,TUBB8,TUBB2A,TUBB2B,AP2B1,TUBA3D,TUBB8B,AP2A2,RPS6KA2,NUMB,TUBA1A,TUBA1C,RPS6KA5,TUBA8,TUBB6,TUBA4A,TUBA3E,TUBAL3
AKT_UP_MTOR_DN.V1_DN	BIP	-0.000172868	0.000660668	0.793587	214		brain	TWAS	c6	0.793587	0.991282802	RGS19,MGAT4B,TYW1,TPH1,HPGD,MSX1,NDRG4,MEPE,CAMKK2,TACR3,TEC,ITPKB,CDC42BPA,PROM1,MMAA,FAS,CHAD,PI16,SPATA5,EFEMP1,C11orf71,POLM,POLD2,BLVRB,CBS,PLEK2,GALNT16,NAT8,BMP7,DPT,SHMT1,NCMAP,TSPYL4,ASF1A,POLI,RTKN,IBSP,FEZ2,CHST12,TULP3,ITGA6,GNMT,ISYNA1,HAUS1,STEAP1,FRAT2,SFRP5,ABHD14A,STAB1,IL17RC,CD200,SMARCD3,GSTA4,LRRC1,TNNC2,SH3BGR,DNAJA3,AP2B1,RNF25,COL5A2,TNFRSF19,MCM6,CENPQ,PARP2,VPS33B,SLCO3A1,LANCL2,FKBP10,RETREG3,KCNAB3,BDH1,KCNK3,ESR2,MTHFD1,EIF4E3,FMC1,FMO3,CBY1,SLC37A4,CAP2,CAV2,TIPIN,PPP1R3C,TSPAN4,CHN2,CPLX2,MOCOS,PKP1,MLXIPL,VCAN,UTP20,TYMP,PRKRIP1,PUS7,FKBP11,AQP5,CES2,LIMD1,KCNN4,ZNF112,TMEM97,TP53I13,C1R,GATAD2B,KCTD12,MERTK,TBCE,PDZRN3,SERPINF2,HIC1,PLPP3,SATB1,AMPD2,SASH1,PHLDA2,GPR83,METTL5
BOYAULT_LIVER_CANCER_SUBCLASS_G123_DN	BIP	-0.000255268	0.000976222	0.793718	52	0.14378	brain	TWAS	c2	0.793718	0.991282802	HADH,CFI,ETFDH,ST3GAL6,GOT2,SEC14L2,SLC4A4,CBR4,FAS,ACAA2,ACSM5,DCXR,GCDH,HYAL1,ITIH4,ASPA,ETNK2,MLYCD,SLC27A5,EXPH5,MTHFD1,SLC25A15,ACAA1,ECHDC2,PCK2,FYN,MAT1A
CCGNMNNTNACG_UNKNOWN	BIP	0.00110405	0.00421934	0.79358	50	0.0857933	brain	TWAS	c3	0.79358	0.991282802	GGNBP2,CANX,SPINK2,THPO,CHRD,WDR1,FBXO8,CEP44,WASHC4,NSUN6,ELK4,AP1M1,ARHGEF7,ATG5,TXN2,TAF11,ANKS1A,GRWD1,ZCCHC9,CRK,BTAF1,RNF44,COQ8B,ITPKC,HSPD1,CTTNBP2NL,SYT6,HERC1,RFC4,MARK3,CAD,MRPL40,SIKE1,ENDOV
ER_Q6_02	BIP	-0.000175833	0.000670552	0.793151	186		brain	TWAS	c3	0.793151	0.991282802	TIMM23,ADAMTS8,STAC2,GFPT2,POU5F1,CYP21A2,CUTA,CDK14,ATP5PO,GRID2,DACT2,EPN3,UTP18,TBX6,CD37,MYBPC2,CTU1,CRABP2,EFNA3,UBE2K,MAP2K7,SLC8A3,EEF1A2,LAMB2,C3orf18,MINK1,CAMTA2,NDUFA5,LEFTY1,LEFTY2,GREM1,EPG5,IDH3A,STEAP2,CLDN12,FGF12,KIRREL3,INPP5F,COX5A,HIBADH,XPO6,TMEM38A,SLC16A6,SYT17,CHMP3,PLD5,EYA3,JPH2,RIMS4,DBNDD2,ITGB8,IL17RE,TNFRSF12A,TMEM106C,ASB8,MCRS1,RHOQ,FGFR2,RELL2,CCDC9B,SLCO3A1,YBX2,KCNK4,GAL3ST3,DUSP3,TFAP2C,MADD,PLA2G5,CAPN12,B4GALT2,EFHD1,TET1,ADAMTS14,STAU1,ASTN1,LINC00487,SLC4A7,CDHR5,SCT,MASP1,GLUD1,CPLX2,HPCAL4,BTBD3,LRPPRC,STMN1,CHCHD4,TMEM43,NR2C2,CCDC136,MAPRE1,MAP1LC3A,PIP4K2A,SMPD1,HPX,DCHS1,BCL2L13,TPPP3,FBXL22,NUFIP2,ELK3,SLC25A3,SH3BP1,SPATA7,NDRG2,WNT2,TBX5,MROH7,ZDHHC5,MNT,MYADM,REV3L,CYP26A1,GFAP,ONECUT2,ZNF532,SATB1,COPRS,ELAPOR1,CNNM1,DOCK4,CYP39A1,SLC25A27,SIRPA,ADAMTSL3,NRSN2
GAANYNYGACNY_UNKNOWN	BIP	0.00138439	0.00527494	0.792977	35	0.382732	brain	TWAS	c3	0.792977	0.991282802	CDK14,GRID2,UBE2K,BEND4,GSPT1,FOXN3,CARMIL1,MINK1,TCF12,SP4,HSD11B1,PNKD,CNOT9,ZNF641,RANBP1,STK4,JOSD1,NAV1,ART1,NFATC4,ESRRB,UBE2Z,CCDC50,ONECUT2,FGF23,NR2F1,GSE1
GGCNRNWCTTYS_UNKNOWN	BIP	0.000914199	0.00349753	0.793796	70	0.134837	brain	TWAS	c3	0.793796	0.991282802	PIP4K2B,KANSL1,CANX,LIN54,SND1,NKAIN1,RAB8A,RPL18A,VSTM2L,PAFAH1B2,TSC22D4,SUN2,ADSL,SRP14,PCYT1A,RNF168,NOP53,TBC1D17,SMAP2,NDUFS4,UBXN6,DACT3,ZBTB45,C1orf131,GNPAT,SLC39A13,TBC1D22A,EIF3L,DHX30,SNRPD2,QPCTL,DDX24,IFI27L1,LYVE1,TUG1,PATZ1,TIMM10B,ATP6V1E1,PIGN,FAM227B,DTWD1,ANKH,MAPK8IP3
GOBP_AUTOPHAGOSOME_MATURATION	BIP	-0.00118431	0.00450417	0.792599	46	0.694786	brain	TWAS	c5	0.792599	0.991282802	WIPI2,MFSD8,LIX1,UBQLN4,TMEM39A,VPS16,CHMP1A,EPG5,ATG12,CHMP3,ATG5,ATG14,TECPR1,SNAP29,CHMP2A,PHF23,VPS33A,VPS4A,PIK3R4,MAP1LC3B,FYCO1,RUBCNL,VPS4B,TOM1,VTI1B,CHMP4B,MAP1LC3A,CHMP4A,ADRB2,PIK3C3,CALCOCO2,VPS33B,CLN3
GOBP_CELLULAR_GLUCAN_METABOLIC_PROCESS	BIP	0.000251928	0.000953081	0.791525	80	0.247276	brain	TWAS	c5	0.791525	0.991282802	PGM2,STBD1,GYG1,INSR,PYGB,LEPR,SORBS1,GCK,UGP2,AKT2,PYGM,PYGL,PPP1R3G,GSK3B,GNMT,GYS1,ENPP1,PFKM,ACADM,PASK,PHKG1,MGAM,AGL,POMC,KHK,INPP5K,NHLRC1,PPP1R3C,RUBCNL,PPP1CB,DYRK2,AKT1,PPP1R2P1,IL6ST,PHLDA2,GAA
GOBP_INOSITOL_PHOSPHATE_BIOSYNTHETIC_PROCESS	BIP	0.00163153	0.00619442	0.792252	32	0.174592	brain	TWAS	c5	0.792252	0.991282802	ITPKB,SNCA,FGF2,MAS1,IP6K2,PPIP5K1,IPMK,CD244,PTAFR,PLCG2,PLEK,ADCYAP1R1,IP6K3,P2RY6,P2RY1,PTH1R,PPIP5K2,ITPKC,NTSR1
GOBP_MEMBRANE_REPOLARIZATION_DURING_ACTION_POTENTIAL	BIP	0.00191862	0.00730897	0.792934	19	0.144249	brain	TWAS	c5	0.792934	0.991282802	NOS1AP,ATP1B1,KCNE4,KCNH6,CACNA2D1,KCNE3,RNF207,SCN2B,CAV1,CACNB3,KCNIP2,KCNA5
GOBP_MYELOID_CELL_APOPTOTIC_PROCESS	BIP	-0.00158162	0.00601915	0.792732	26	0.314925	brain	TWAS	c5	0.792732	0.991282802	MAEA,SLC7A11,ITPKB,TCP1,ADAM17,PIK3CD,IRF3,BAP1,PLEKHO2,MIAT,CLEC5A,IRF7,ST6GAL1,PTEN,BCL2,NF1
GOMF_ANTIOXIDANT_ACTIVITY	BIP	-0.000245362	0.000930818	0.79209	107	0.171926	brain	TWAS	c5	0.79209	0.991282802	HP,GPX4,FABP1,GSTK1,MGST2,ALB,SOD3,GSTO1,GSTO2,SELENOT,GSTA1,GPX3,CCS,GSTP1,TXNDC2,GPX1,MGST1,EPX,MPO,PRXL2B,PRDX3,TXNRD3,SRXN1,GSTT1,ALOX5AP,TXNRD2,TPO,PXDN,SELENOW,HBZ,HBQ1,TXNDC17,PRDX5,SELENOF,CAT,CYGB,NXN,DUOX2,DUOX1,S100A9,GSTZ1,MGST3,GSTM2,GPX2,IPCEF1,HBG2,HBE1,PRDX1,PRXL2A,TXNL1,PARK7
GOMF_CARBOHYDRATE_KINASE_ACTIVITY	BIP	0.00173423	0.00656752	0.791732	22	0.818165	brain	TWAS	c5	0.791732	0.991282802	FGGY,PFKP,PFKL,GCK,PFKFB4,HK2,HKDC1,HK1,PFKFB2,PFKM,GALK1,XYLB,KHK,GALK2,NAGK
GOMF_CARBON_OXYGEN_LYASE_ACTIVITY	BIP	-0.000149286	0.000566332	0.792087	95		brain	TWAS	c5	0.792087	0.991282802	ECHS1,HACD1,THNSL2,FAHD2B,PCBD2,ECHDC1,FASN,ETNPPL,CBS,RPS3,CA4,FAHD2A,XRCC5,ENO3,CYP1A1,NEIL1,UROC1,HACD2,L3HYPDH,ALOXE3,CA11,APIP,ECHDC3,PCBD1,PTGIS,HADHB,HSD17B4,ENOSF1,GATD1,ALKBH1,UROS,CYP1B1,CA10,ECHDC2,CA12,DGLUCY,POLL,TPI1,IREB2,NAXD,PARK7,CA14,CA5A,HACD3
GSE16266_CTRL_VS_HEATSHOCK_AND_LPS_STIM_MEF_UP	BIP	0.000242436	0.000923805	0.792988	145	0.235681	brain	TWAS	c7	0.792988	0.991282802	RABGAP1L,COP1,NDUFB5,NDUFC1,PPEF2,COX6A1,TMEM165,FHDC1,CASP3,RPS26,SAR1B,EI24,NDUFV3,CSTB,SUMO3,PURB,UGP2,PRNP,JARID2,FAM8A1,RNASEH2C,SF3B2,YWHAQ,UBE2F,M6PR,PTP4A2,MOB1A,ROCK1,TMEM160,LIG1,NUCB1,CNIH4,PYCR2,GOSR2,COX5A,DPY30,SPCS1,LIMD2,TEX2,FAM20B,RAB29,ATP5MC3,EFHD2,FAM32A,SEC11C,COX20,HACD2,MRPL35,UQCR11,SF3A2,ERO1A,DDT,S100A10,S100A4,ORMDL1,F2R,SUCLA2,MRPL51,NDUFA2,NDFIP1,TMEM223,SNRPC,RAB40C,CTNNB1,CEBPG,CAPZB,ARPC5,TIPIN,FEM1B,SERINC3,NDUFB3,ABHD4,VAMP4,CUX1,TBCB,TNKS2,MARCHF5,MOAP1,SASS6,NFU1,TTC33,GLRX3,ATP6V1E1,VPS29,GOLGA4,SLC25A36,KRAS,CHMP4B,COA6,RPA1,TMCO1,MPC2,DNAJA4,TMEM30A,UBE2G1,SEC23B,UBE2J1,TMEM9B,LITAF,ACP1,ADAT2,PLAGL1,WSB2,AKR1B1,CETN3,TMEM19,NDUFC2,FDX1,GHITM
GSE17721_LPS_VS_GARDIQUIMOD_16H_BMDC_UP	BIP	-0.000594598	0.00225684	0.792193	145	0.346912	brain	TWAS	c7	0.792193	0.991282802	PSMB3,GLOD4,HELZ2,HLA-C,LTA,ABHD16A,HLA-DMB,BRD2,HLA-DOA,REST,CCNG2,PI4K2B,HPS3,P2RY12,ATP10A,ZFP62,ACAA2,SGCB,HSD3B7,AIDA,PMVK,C11orf68,DSCAM,MX2,SFT2D2,TAF1B,SLC38A3,PSMB6,SPAG7,TXNDC17,LY75,NUP62,ACTR8,RPS27L,SPG21,STAT4,TOR3A,TPRA1,ERAP1,ACOX2,DDIT3,ALCAM,PVALB,METRNL,AAMDC,SLFN13,LSM10,CABYR,PCSK6,NUP50,MRPL4,TYK2,RNF114,RMDN3,RPS5,POLD3,ALDH1A2,EBNA1BP2,PKIG,CTTN,ADORA2B,SERPINC1,SLC25A22,LSP1,POLR1C,HSP90AB1,TCTE1,EIF2AK2,SYNGR2,ATP13A2,PMEPA1,RAB22A,TIMM13,SMPDL3A,PIGH,GLRX3,BMI1,KLF1,BID,TRIM54,GPR65,RNASE2,METTL3,ENPP4,CLP1,MRPL39,TCP10L,PSMA7,RAB12,CST3,GSTM4,CARS1,ASF1A,TRIM21,PDE4DIP,PLCL2,MAP3K2,GHITM
GSE20366_TREG_VS_NAIVE_CD4_TCELL_DN	BIP	0.000241001	0.000912408	0.791674	170	0.0158486	brain	TWAS	c7	0.791674	0.991282802	IFITM10,MEG3,PIP4K2B,RFLNB,ZAP70,SAP30,ST3GAL6,HSD17B11,LYPD6B,CNGA1,ATP10A,DNAJC6,CCDC167,NTRK3,PLSCR1,SFT2D2,STEAP3,RMND5B,TSPYL4,RAB11FIP5,SEMA4F,PNMA8A,PARVB,ABCC10,VIPR1,PPIC,GRK5,EHD3,STIMATE,MFSD6,COG1,HID1,ST6GALNAC2,TOR3A,RASSF8,SMAP2,SDR9C7,THBS4,NQO2,IL17RE,COX10,HS3ST3B1,GGT1,DENND2D,INKA2,PAWR,CD4,FAM171B,MSLN,SLCO3A1,SGTB,MCTP2,SAT2,PLEKHA5,RYR1,GALNT9,KCNK3,CGREF1,DAPL1,RANBP10,NFATC3,SNTB2,KCNMB4,CPVL,ENC1,PTGDR,CCDC141,SESTD1,AMPH,SHLD1,ABHD16A,AAK1,DYSF,KANK3,PDE3B,OLR1,ATXN7L3B,LPAR3,MCOLN2,ABHD15,TP53I13,EVI2A,KCNK5,CTTNBP2,TGFBR3,TRIM36,HDC,RAB4A,RHOB,CASP1,PRR5L,RNF166,LITAF,EMP1,SIDT1,IL1RL2,IL18R1,RNF144A,BCHE,ANKRD35,C11orf97,SGSH
GSE36009_UNSTIM_VS_LPS_STIM_NLRP10_KO_DC_UP	BIP	-0.000238672	0.000910516	0.793223	172	0.0565611	brain	TWAS	c7	0.793223	0.991282802	PWWP2B,SPTBN4,ITPKC,GRIK5,RPIA,CTNNA1,SQSTM1,PNRC1,ORC5,PTCD1,DNAJB14,LMO7,UEVLD,MCUB,VGLL4,TMBIM4,CXCL11,TUG1,LIMK2,NFKB2,ARL3,STN1,NRDC,SPRY1,DYNLT5,DCXR,IFRD1,CSTB,PPIA,C11orf68,DBI,IL12RB1,FOXN3,TSPOAP1,FKRP,SULT2B1,PARP4,THBS1,NRROS,C3orf70,CD37,IRF6,TRAF5,WDR82,SPCS1,PRKCD,SLC52A3,NAA60,RDH16,CYB5D2,GSTT2,AP3B1,GTDC1,LZTR1,CASP7,GALM,GIMAP8,PHGDH,EIF5A,HLA-B,DRAM1,YIF1B,TMEM30B,PABPC1L,MLKL,MYO1C,SLC43A2,ZNF264,GSE1,MAP1LC3B,ABHD4,BCL2L2,PIGC,TYMS,RASSF4,RNF44,ATP13A2,IL27RA,TECR,PMM1,RNPEP,NLRX1,ZC3H12D,ASB3,ARHGAP25,MT2A,MT1E,FAM216A,ST7L,RIN3,XRCC3,SERPINI1,NDFIP2,ZBTB24,AMDHD1,PSMA4,PIK3R3,DKK3,RBFA,CREBL2,LPIN2,VSIG10,TRIM24,ISOC1,BAIAP3,SLC22A15,IMMP2L,PKP2,GPR137B,FDX1,SEM1
GSE360_CTRL_VS_B_MALAYI_HIGH_DOSE_DC_DN	BIP	-0.000245357	0.000931425	0.792226	142	0.345394	brain	TWAS	c7	0.792226	0.991282802	CUBN,DDX52,FCAR,SIRPB1,GPC1,GPR35,HLA-G,TLR6,UBE2K,CDS1,QDPR,P2RX7,LTBP1,PDK2,PPP4C,ERI2,INPP4B,SLIT2,PYGM,TAF1B,RNF44,FGFR4,FOXN3,GNA11,TAX1BP3,ZZEF1,C1QBP,NTRK1,CUL9,AP4E1,GNB5,KXD1,TKT,CILK1,CD40,TRIM27,TUBB2A,SCN1B,TBCB,COX7A1,PDCD6,HAGH,RCN2,RHOQ,NAPA,PRPF40A,MSLN,WWP2,PHGDH,PHKG1,CLCA2,ARL4A,SLC35A3,CEP104,SUCLG2,KDM7A,HMBS,APOD,SYMPK,C2CD2,MUC6,STRN,ERCC8,IPO7,AMPD3,PADI2,LRP2,CEP68,MAX,SPON1,MICAL3,DLEC1,PDE1A,GNG4,ABCB4,MFAP3,ME3,ARHGAP32,PLCE1,RUVBL1,FRAT2,IL1RL2,MPZL1,PHLDA2,FCGR1A,CHD1L,IMP4
GSE360_L_DONOVANI_VS_L_MAJOR_DC_DN	BIP	-0.00024407	0.000927336	0.7924	124	0.0439261	brain	TWAS	c7	0.7924	0.991282802	ADAM8,IL17RA,GPC1,HLA-A,MTERF1,PEG10,CXCL11,RNF10,MTHFR,PTPN13,HGFAC,DEPDC5,YWHAH-AS1,RFPL3S,CLCN3,TMPRSS11D,CNPY2,DYNLT1,WTAP,LPAL2,SLC35D1,S100A8,MUC1,SLC38A10,UGP2,CCS,ALDH3B1,CPLX2,FAM153A,CRIM1,SLC25A12,UBOX5,VAPB,GAS8,CD5,HSD11B1,DENND4A,TFAM,RECQL5,EVPL,CNTN2,CHRNA1,TMEM186,BRWD1,HECTD4,HERC2P3,TNR,TCHH,TXNRD2,SGCG,EXPH5,DOCK1,DNAJC16,PADI2,CHD5,SLC19A1,COL6A2,CGREF1,CBX5,OPA1,SOGA1,USF2,CDC5L,PART1,LIG4,BCL2,KDSR,HINFP,GPD1L,ISCU,PLLP,CHKB,ARSA,ZNF45,BCAM,RTN2,KLC1,SCCPDH,GALC,RNF187,METTL3,TAF9,USP15,RXYLT1,CERS6,SEC61A1,ASF1A,DOCK4,COLQ,ATP8B1,HLX
GSE41867_DAY6_VS_DAY15_LCMV_CLONE13_EFFECTOR_CD8_TCELL_DN	BIP	-0.000177754	0.000677539	0.79305	129		brain	TWAS	c7	0.79305	0.991282802	PLXDC1,HCG4B,METTL27,ACKR3,ZNF843,RCAN1,CSMD2,ZNF354C,BTNL9,MXD3,OR51E2,SNX15,CDC42EP2,GPR161,SCYL3,FAM106A,TAF1B,EPOR,ZNF443,ABCC6,GTPBP3,CADPS2,GPR176,IGFBP3,PKD1L1,CPT1C,ZNF767P,RARRES2,MEIOC,MYLK2,DUSP15,BMP8A,SCN11A,XIRP1,ZNF621,SERPINB9P1,SLC22A23,LINC02693,TNFRSF19,EDNRB-AS1,LINC00622,APOB,OTOS,NEU4,LINC00592,PRSS37,GUCY2D,C5orf47,CALN1,SMAD9,TUBGCP5,PWAR5,FAXC,PLLP,PLEKHH1,SH3BGRL2,GPX2,LRWD1,STYK1,CA12,SLC16A8,ATP8B2,PAQR6,HSPB3,SEMA3A,ZNF137P,KNCN,RAB3C,PRSS54,SFMBT2,ATP10B,NKD2,NUPR1,HORMAD1,CA5A
GSE5455_EX_VIVO_VS_POST_24H_INCUBATION_MONOCYTES_FROM_TUMOR_BEARING_MOUSE_UP	BIP	0.000175545	0.000670219	0.793381	189		brain	TWAS	c7	0.793381	0.991282802	CISD3,GLOD4,FKBP1A,CD83,SEC61G,CAMK2N2,CRYBG3,DCBLD2,UQCR10,MRPL14,SLC35B2,SUPT3H,FAM162A,HACD2,ARFGEF3,MFSD13A,UBE2K,HIVEP3,EEPD1,MPV17L2,NME6,MTHFD2,HK2,PECR,PELP1,AVEN,COLCA1,PIH1D2,UBXN11,DNAJC15,PGAM1,SFMBT1,MYO1B,IPMK,SPTSSA,CHCHD6,NDUFS8,C11orf24,PXMP2,PSMG1,DYNLL2,NDUFS4,PSMG4,CHML,COBLL1,CHCHD10,SNX27,UBE2L3,CYB561,TTC9C,ATL3,RNF121,MRPL48,TAF11,SNRNP25,TRAK1,TMEM209,NDUFB2,NAA38,IRAK1BP1,LIG1,CA11,AK7,TMEM237,TRAPPC2B,PHLDB1,LRRC75A,ATP5MF,ZNHIT1,PRKRIP1,SEC14L5,UPK1A,TBCB,YES1,STRN,NDUFAF7,ATL2,STARD3NL,TMEM41B,RNF141,CLTB,BRME1,SMDT1,SLC17A6,VWA7,ACYP2,COQ3,GINS3,ITGB1,ZNF414,DHRS1,SDR39U1,SRD5A1,ALDOC,TPI1,KLF7,PDXP,RAB11FIP4,NUP133,LURAP1,SNF8,GTF2H5,PPFIBP1,LYRM2,PSMA7,ROCK2,GNG12,NDUFC2,CMC2,MCEE,ENDOD1,NUDT5,MZT2B
GSE5679_RARA_AGONIST_AM580_VS_AM580_AND_ROSIGLITAZONE_TREATED_DC_DN	BIP	0.000556939	0.00211566	0.792361	167	0.0946781	brain	TWAS	c7	0.792361	0.991282802	ADAM8,ST8SIA6,LAIR1,PPP1R18,FLOT1,HOPX,PLAC8,RIOX2,ST3GAL6,IFNAR1,ENTPD1,APBB1IP,STK10,ARHGEF18,PEX11G,IFIT1,SLC17A9,SLC29A2,RAPGEF6,RGS14,ACP5,KIF1B,DPH5,S1PR1,ITGA6,DYRK2,CPM,ZPR1,ITGB3,ATP8B4,ACSBG1,PITPNC1,UBXN11,SYTL1,FRMD6,FCGRT,RCN3,CD5,HID1,ARMC7,ARHGAP9,B4GALNT1,IZUMO4,SHD,LRRC75B,GGT1,TECPR1,ARV1,NEB,ZNF652,TACC2,NOD1,RCBTB2,DIPK1A,HBEGF,RELL2,ZNF274,TNFRSF25,GCOM1,TPST2,RASA3,LRP4,BEND6,PDLIM4,SYTL2,RAP1GAP2,CAPG,TES,RPL4,IFITM2,IFITM3,QPCT,ADGRE5,PDE8A,STX1A,NCF1,HAAO,SPON1,RRAS2,ORAI2,ARMC10,KLRD1,KLRK1,MX2,ADCY6,CACNB3,PPM1J,SGMS1,USP3,FAM53B,DGLUCY,CABCOCO1,SH3BP1,FAM102B,SERPINI1,LFNG,GALNT10,RXYLT1,MRPS5,SIKE1,SLC66A2,DENND5A,SLFN5,SIDT1,ATP1B3,UST,USP48,NUPR1,TNFSF4
HATADA_METHYLATED_IN_LUNG_CANCER_DN	BIP	-0.000257784	0.000982182	0.792967	28	0.201181	brain	TWAS	c2	0.792967	0.991282802	RNF175,TRIM29,LAMA3,NGEF,SCUBE1,SOHLH2,ZNF556,FAM222B,RBBP8NL,FRMD4A,NLRP10
JIANG_TIP30_TARGETS_UP	BIP	0.00134659	0.00514386	0.793486	39	0.634894	brain	TWAS	c2	0.793486	0.991282802	AXL,NDE1,ANXA2,ITGA6,RAPGEF5,MALT1,ENPP1,HNMT,STAM2,NEDD9,JAG1,C1GALT1,IFITM2,VCAN,IGFBP1,IGFBP3,CDH2,PPARGC1B,CHST6,RAD17,CDK1,LAMB1,FYN,PTTG1
JOSEPH_RESPONSE_TO_SODIUM_BUTYRATE_UP	BIP	0.00130927	0.00500933	0.793811	33	0.187965	brain	TWAS	c2	0.793811	0.991282802	COX6A1,PRKCB,S100P,GSTP1,SPOCK1,CD82,PSAP,ATP5MC3,HADHB,POLR2L,NME2,ESYT2,PRDX1,GPRC5A,FURIN,SERPINB2
MEBARKI_HCC_PROGENITOR_WNT_UP_CTNNB1_INDEPENDENT	BIP	0.002057	0.00785001	0.793292	18	0.507923	brain	TWAS	c2	0.793292	0.991282802	PPP2R2C,TGFBI,SPOCK1,FN1,SCG5,OLFML3,FAP,MRC2,ADAM19,MDFI,MMP2,VCAN,KRT17P1
MIR1244	BIP	-0.000183515	0.000693242	0.791226	87		brain	TWAS	c3	0.791226	0.991282802	G3BP2,MAP9,SLC30A9,DCK,PRKCB,COL12A1,ARL6IP1,NEDD4,CYRIA,YIPF4,TRIM9,CYB5A,AMZ2,ADD3,PAWR,SERPINE2,NCR3LG1,WNK1,GNAL,PPP1R9A,PON2,DYNC1I1,PIK3C2G,SYTL2,ACOX1,ZBTB25,AGFG1,NCOR1,CCDC144A,ITPK1,GLUD1,ARHGEF3,ALDH8A1,ANKRD44,ZNF682,STYK1,TNIK,CSRP2,SLC30A5,CDK17,TSPAN14,CRBN,LIN28B,GRK3,WDR7,CEP85L,MAP3K2
MIR4683	BIP	-0.00025221	0.000960105	0.79279	58	0.272307	brain	TWAS	c3	0.79279	0.991282802	HLA-DOB,UEVLD,HPGD,SEPTIN11,CFAP97,THSD7A,TMEM229A,OLA1,CYP4F11,BMP8B,CHSY1,GTDC1,SNRNP25,ADAMTS18,OTUD3,STAU1,RAP1GAP2,FHOD3,CNTN3,N4BP2L1,TSPYL6,SH3BGRL2,OSBP2,FRAT1,RRP12,TMEM242,CELSR2,LYSMD3,ABCC4
MIR4693_3P	BIP	0.00089924	0.00342056	0.792634	59	0.663786	brain	TWAS	c3	0.792634	0.991282802	PDS5A,ALPK1,PARP9,INSR,PNLDC1,UBE2F,ROS1,HSPBP1,STRN4,THBS1,OLA1,ALG10,ABHD6,RSU1,IQSEC3,NIPSNAP2,ADAMTS14,UNC5A,SULF2,ZBTB41,TRDN,KLF7,KCNIP1,CDK17,RPGRIP1L,EFR3B,AKAP3,CYP39A1,NUF2
MIR4750_3P	BIP	-0.00128047	0.00485243	0.791871	31	0.193327	brain	TWAS	c3	0.791871	0.991282802	DYRK1A,LIX1,PAK6,YIPF4,MFSD6,CNTN2,B4GALNT1,MXI1,RHOQ,PID1,NRP2,NUDT12,RTKN2,CCDC82,INSM2
MIR488_5P	BIP	-0.00110974	0.00423644	0.79336	52	0.167128	brain	TWAS	c3	0.79336	0.991282802	RNF212,GLRB,COL12A1,C7orf25,H2AZ2,ARL6IP1,ZC3H14,EFCAB11,SNRK,DIXDC1,ANKDD1A,MTFMT,FAM177A1,ARHGEF12,CHFR,MEIOC,PXDC1,MOBP,ARHGEF28,LIMD2,ITM2B,FLRT2,XAF1,EGLN1,ARFGEF2,SKIL,CHN2,CCDC102B,CLEC4A,TASOR,AGPAT1,CAND1,ZYG11B,RETREG1,NCOA1,FAR2,RCAN2,CLIP4
MIR6736_3P	BIP	-0.000148358	0.000566678	0.793473	104		brain	TWAS	c3	0.793473	0.991282802	TRDMT1,AP1G1,KCTD7,EIF4E,BTRC,KCNIP2,MFSD13A,TRIB2,PLXNA4,NRP1,CLEC4G,MIEF2,IP6K2,SLC12A8,DDX49,SP4,STRA6,PPCDC,CD6,ZFYVE27,ZNF609,ALDH5A1,BTN2A2,PDE7B,FAN1,MRPL57,EEF1AKMT3,TRIM25,APOL3,PAK1,HSPB8,DRICH1,INAVA,CCNF,KCTD5,GIMAP1,CYB561,PIEZO2,ZNF384,FAM234A,PPP1R14C,PLA2G4C,CYTH2,ZNFX1,KCNB1,ABR,RYBP,MED29,NECTIN1,PCTP,MAPK11,SPDYE6,GRK3,DCHS1,RSBN1L,SLC25A36,NSUN2,ACVR2A,TMEM243,VCL,SPDYE5,RXYLT1,MICAL2,NFATC1,DNPEP,PDE1C,DCTN5,ENDOD1
MYOD_Q6	BIP	-0.000240206	0.000914857	0.792889	159	0.166794	brain	TWAS	c3	0.792889	0.991282802	NKX6-2,VKORC1L1,LRAT,GUCY1A1,GRID2,SMARCA5,DCLK2,RBPJ,DOK7,TEC,LARP1B,MDGA1,CHCHD3,ERBB3,STX4,CDON,KCNN3,EFNA1,FSCN2,MYOZ3,ZIC4,NKAIN4,SIPA1,RIN1,ACTN3,DSCAM,ATP1B1,SELL,ALG6,HES6,CHRND,DGKD,KCNH5,SPTB,NCKIPSD,DALRD3,ITGA6,BEST3,EPDR1,CYRIA,NPEPPS,SYT4,TMEM109,CRELD1,CASKIN2,ITGB4,ABL2,STRN3,ALG10,IKZF5,ACADSB,MYLK2,CASQ1,NHLH1,USF1,ST3GAL5,SLC12A5,PLCB1,TRPV3,MANEAL,HEYL,TECPR1,PSTPIP1,GOLPH3L,TUFT1,NEB,GTDC1,XIRP1,DCT,HS6ST3,CCDC148,PKP4,NRF1,PSMC3IP,SOST,NBL1,CHRNB1,ARL4A,MAMSTR,ELOVL1,CDH1,FUT8,ERBB4,SYNGR1,C2orf27A,HDAC9,TTN,MYCL,KCNQ4,SREBF2,STARD13,TAB2,LRRC8C,SCG2,TRIM3,TGM1,RHOBTB1,SSH2,AK9,FIG4,EXOC6,CYP26A1,ATOH7,ANKRD2,WNT6,INHA,CCNJL,GFRA1,TAGAP
PLASARI_NFIC_TARGETS_BASAL_DN	BIP	-0.00163055	0.00618716	0.792136	22	0.925912	brain	TWAS	c2	0.792136	0.991282802	ENPEP,SLIT2,STARD4,LSS,EPHB2,VWA5A,IFI16,FLI1,RBP1,EPHA3,EBF3
REACTOME_ACETYLCHOLINE_NEUROTRANSMITTER_RELEASE_CYCLE	BIP	0.0022689	0.00858416	0.791539	10	0.49434	brain	TWAS	c2	0.791539	0.991282802	CPLX1,RAB3A,SLC5A7,TSPOAP1,PPFIA3,PPFIA4,PPFIA2,VAMP2,PPFIA1,RIMS1,STX1A
REACTOME_COMPLEMENT_CASCADE	BIP	-0.000907142	0.00344398	0.792243	44	0.678158	brain	TWAS	c2	0.792243	0.991282802	GZMM,ELANE,CFD,CFB,C4A,C4B,CFI,CD55,CR2,CR1,CD46,CD59,IGLV1-51,F2,MASP1,CPB2,CFH,C1QA,C1QC,C7,VTN,C1R,C3AR1,SERPING1,PROS1,IGHG4,IGHG2,COLEC11,CD81,CFHR1,CFHR4
REACTOME_DETOXIFICATION_OF_REACTIVE_OXYGEN_SPECIES	BIP	0.00134422	0.00508609	0.791553	27	0.0834705	brain	TWAS	c2	0.791553	0.991282802	SOD3,GPX3,ATOX1,CCS,GSTP1,GPX1,PRDX3,ERO1A,NOX5,TXN2,TXNRD2,PRDX5,CAT,SOD1,GPX2,PRDX1,CYBA,NOX4
REACTOME_INTERFERON_GAMMA_SIGNALING	BIP	-0.000179514	0.000679866	0.791746	87		brain	TWAS	c2	0.791746	0.991282802	HLA-F,HLA-G,HLA-H,HLA-A,TRIM26,HLA-E,HLA-C,HLA-B,HLA-DRA,HLA-DRB5,HLA-DRB1,HLA-DQA1,HLA-DQB1,HLA-DQA2,HLA-DQB2,HLA-DPA1,HLA-DPB1,CAMK2D,TRIM62,TRIM2,IFNGR1,TRIM8,JAK1,TRIM21,TRIM68,TRIM6,TRIM22,TRIM5,TRIM3,CAMK2B,TRIM45,IRF3,IRF6,PRKCD,STAT1,TRIM29,GBP3,GBP1,GBP2,GBP7,GBP4,TRIM25,OAS3,PTAFR,PTPN1,PTPN2,IRF7,IRF5,TRIM17,CIITA,FCGR1A
REACTOME_PROCESSIVE_SYNTHESIS_ON_THE_C_STRAND_OF_THE_TELOMERE	BIP	0.00152623	0.00577546	0.791578	20	0.670755	brain	TWAS	c2	0.791578	0.991282802	LIG1,POLD1,POLD2,PCNA,RPA2,POLD3,TERF2,RPA3,POT1,TERF2IP,RPA1,DNA2
REACTOME_PROGRAMMED_CELL_DEATH	BIP	-0.00017868	0.000676008	0.791536	153		brain	TWAS	c2	0.791536	0.991282802	VIM,PSMB3,PSMD3,NMT1,MAPT,KPNB1,ELANE,OMA1,PSMF1,FLOT1,HMGB2,PSMD2,CASP6,DYNLL1,PSMD9,KPNA1,YWHAH,FAS,CASP3,MAPK8,MAPK3,PSMB1,PSMA2,DBNL,PSMD8,AKT2,YWHAQ,UACA,ROCK1,PSMB6,C1QBP,BBC3,CARD8,UBA52,AVEN,PRKCD,H1-2,H1-3,CHMP3,DSP,DYNLL2,RIPK1,DAPK3,TICAM1,PDCD6IP,PPP3R1,PSMD4,CASP7,PSMC5,CD14,CHMP2A,CTNNB1,PSMB9,BAK1,CASP9,PSMC3,APIP,TP73,DFFB,YWHAB,MLKL,PSMB10,CDH1,CFLAR,CASP8,GSDME,PSMB5,PSME1,CHMP4A,RIPK3,OPA1,FADD,UNC5B,PSMD13,PMAIP1,UNC5A,PKP1,DSG1,BCL2,PSME4,BID,DAPK2,PPP1R13B,AKT1,APAF1,E2F1,CHMP4B,H1-0,BCL2L11,IL1A,UBC,OCLN,DCC,TP53BP2,PSMA4,CASP1,PSMA7,TFDP2,SATB1,PRKCQ,PAK2,GAS2
REACTOME_SWITCHING_OF_ORIGINS_TO_A_POST_REPLICATIVE_STATE	BIP	0.0010719	0.00409846	0.793679	52	0.366109	brain	TWAS	c2	0.793679	0.991282802	PSMB3,PSMD3,PSMF1,ORC5,PSMD2,ANAPC5,PSMD9,ANAPC4,MCM3,PSMB1,CCNA2,PSMB6,UBA52,ANAPC16,PSMA2,PSMD4,MCM6,PSMC5,CDC16,PSMC3,ANAPC1,PSMB5,PSME1,PSMD13,MCM8,PSME4,ANAPC7,ORC4,UBC,PSMA4,CDT1,PSMA7,PSMB9,SKP2
SESTO_RESPONSE_TO_UV_C0	BIP	0.00083859	0.00320872	0.793825	67	0.613077	brain	TWAS	c2	0.793825	0.991282802	DHX38,USP10,SQSTM1,TRIM26,TAP1,BRD2,DYNLL1,YWHAH,H3-3A,ERBB3,CAMLG,WTAP,TCP1,RIT1,PRNP,PCNA,MRPL49,ARL6IP1,M6PR,BAMBI,GTF2A2,CHMP1A,EIF2S1,QSOX1,MCFD2,KPNA2,SAP18,DR1,DNTTIP2,HARS1,KPNA4,SP3,PPIF,TPMT,CTR9,PKP1,DSC2,ISCU,HMOX1,TUBA1A,EIF5,TRAF4,COPS2,PNP,CDK7,TAF9,CLP1,PSMA4,TRAF6,EIF2B1,BPGM,RAB21,NCBP2,DAZAP2
TORCHIA_TARGETS_OF_EWSR1_FLI1_FUSION_DN	BIP	-0.000143953	0.000546119	0.792094	284		brain	TWAS	c2	0.792094	0.991282802	VIM,HOMER2,PLPP2,PRTN3,CNN2,MOB3A,FKBP1A,RGS19,PSMB9,HLA-DMA,PLAC8,GALNT7,ADGRA3,SLC39A8,RASSF5,PLXNA2,SEPTIN11,DOCK9,IFNGR1,MFSD13A,GLUD1,LIPA,SLC25A4,TRIB2,ZFP2,CENPW,DCUN1D4,LTBP1,RSAD1,CNN3,CEP68,MEIS1,KLHL5,PDXK,BBS12,SH3TC2,NDST1,CCDC69,SHMT1,RALB,TGM2,HK2,RERE,ITGB3,PNPO,ATP8B4,RCSD1,MPZL1,F5,SELL,KIFAP3,ADAMTS20,TNS3,LCLAT1,NISCH,MFSD6,NAB1,NUBPL,CBL,OAF,WIPF1,PDGFD,LMO4,KYAT3,RHOBTB3,SIGLEC5,ZNF616,GJB2,CRYL1,LATS2,CDIP1,NQO2,L3MBTL3,EPB41L2,PAK1,AQP11,THUMPD3-AS1,BCR,GSTT2,SUSD2,TUFT1,TDRKH,CCDC122,MAGI3,BCL2L15,KLHL22,REPIN1,LIMD2,TRAF3,CYFIP2,ZSCAN18,GCNT2,SMIM13,PDIA2,PHGDH,ALOX12,ACAP1,VEGFB,SMO,KCNAB2,ACOT7,PPP1R9A,DENND11,PBX1,SETMAR,SGPL1,SKIL,TMEM237,RGS18,EIF4E3,CAPG,GMFG,PTPN18,SLC4A7,PRSS50,ZNF22,LRRC56,PRKD3,CDC42EP3,RMDN2,ENC1,IQGAP2,LRCH1,NUDT12,GSTM1,BRCA2,N4BP2L1,SMYD3,ZNF496,CD81,F13A1,HOOK1,HLF,MMD,SMCO4,PANX1,PDE3B,MEI4,ODF3B,FKBP11,CTSC,CTDSPL,PXYLP1,GK5,CTBP2,KCTD1,BCKDHB,MAP4K4,CRLF3,TPK1,CCNYL1,TSPY26P,DNMT3B,PDXP,LGALS1,H1-0,KCTD12,SLAIN1,TGFBR3,LRMDA,IFI16,IFTAP,DUSP2,RALGPS2,FYN,ZNF429,CMTM7,NR3C1,SLC38A1,CCDC91,MAN2A2,RCN1,PDE4B,GNG12,SATB1,POLR3G,EMB,RNF144A,FKBP5,SCMH1,PTPN14,RGCC
TTF1_Q6	BIP	-0.000179617	0.000678814	0.791315	158		brain	TWAS	c3	0.791315	0.991282802	STK32C,DUSP14,HIGD1B,WNT3,C19orf54,GRIK5,EIF2AK3,FAM193B,GFPT2,BRD2,TRPV6,TRRAP,LINC00649,EIF4E,CCNG2,MLEC,PRDM8,NPPA,HHIP,TEC,HEBP2,TXNDC12,ROR1,ABLIM1,MFSD5,JARID2,SLC39A9,ZIC4,ZIC1,DOCK7,HERPUD2,SLC38A3,DCTN1,WBP1,FOXN3,ALG12,CRELD2,ESR1,CLDN15,THBS1,PTK7,CDCA7L,PITPNC1,COLCA1,DRD2,WASF2,ZFYVE27,CRTAC1,ERN1,CFL2,STRN3,LRRN2,ELK4,PTPRT,PCSK1,PTBP2,C6orf62,SPACA6,HPCAL4,CAP1,SYT17,NABP2,PIP4K2C,CACNA2D3,BMP4,MXI1,PSTPIP1,COL5A3,PCDHGC3,TKFC,B3GAT3,PHKG1,CAVIN1,PRSS35,RYR1,MAP2K1,MAP2K5,SYTL2,AQP4,AQP4-AS1,CRK,EMSY,GPR27,CNOT2,CPNE1,DLGAP4,RINT1,ASB2,CLMN,RAB27A,MAP4,CDC42EP3,WNT7B,OGFOD1,FZD7,TUG1,BMI1,ADCY6,ICA1,LZTS2,FBXW4,ATN1,SLC25A3,H1-0,GCAT,ATP8B2,SLC6A7,NDRG2,SLC20A1,AK9,PIK3R3,IMPG1,PPFIBP1,IFT43,ZNF521,MTRFR,WDR3,SPEG,UST,ATP10B,ADCYAP1,RPS6KA4,TUBAL3
WP_COHESIN_COMPLEX_CORNELIA_DE_LANGE_SYNDROME	BIP	0.0017222	0.00650696	0.791263	23	0.234838	brain	TWAS	c2	0.791263	0.991282802	PDS5A,CDCA5,ESCO1,PPP2R5A,STAG3,MAU2,PPP2R1B,SMC1B,PPP2R5C,SGO2,WAPL,REC8,CDK1,PTTG1
ZBTB1_TARGET_GENES	BIP	-0.000243024	0.000928796	0.793587	108	0.0210859	brain	TWAS	c3	0.793587	0.991282802	MTG1,KCTD10,UBE3B,FAM53C,TMEM248,LINC02268,VGLL4,GSTCD,INTS12,AK2,TM9SF2,PARP1,VPS35L,RRN3P1,COX16,NEAT1,CLIC4,RNFT1,RNFT1-DT,TULP3,POLR3H,PCYT1A,SEMA7A,AVPI1,SC5D,DLST,STAT6,BASP1,WDR45B,PRKAB1,HOMER1,KCTD5,SMIM2-AS1,ORMDL1,PMS1,TTC1,VWA8,CACNB4,CASP9,CROCCP3,SLC39A13,TMEM237,FIGNL1,FAM8A1,LINC00431,EFNB2,LIG4,ABHD13,LINC01315,TASOR,SLC39A11,PRKAA1,RPL37,FAM227B,DTWD1,KAT6B,SMYD4,RPA1,UBE3C,FRA10AC1,NR3C1,CRYBB2P1,PRC1,MTMR12,LRRC37B,TSHZ2,TOM1L1
GOBP_DNA_DAMAGE_RESPONSE_SIGNAL_TRANSDUCTION_BY_P53_CLASS_MEDIATOR	BIP	-0.00126948	0.00485981	0.793922	36	0.166888	brain	TWAS	c5	0.793922	0.991297871	PRAP1,USP10,MSX1,TRIAP1,DYRK1A,RPS27L,MUC1,PLA2R1,DDX5,EEF1E1,ZMPSTE24,YJU2,MDM4,SNAI1,ATM,ZNHIT1,PIDD1,PTTG1IP,PMAIP1,KDM1A,BRCA2,COPS3,E2F7,PLK2,CRADD,MYO6,KMT5A,SMYD2
GOBP_NEGATIVE_REGULATION_OF_CELLULAR_RESPONSE_TO_GROWTH_FACTOR_STIMULUS	BIP	0.000879427	0.00336761	0.793982	80	0.148468	brain	TWAS	c5	0.793982	0.991297871	GPC1,SMURF1,FZD1,CHRD,UBE2D3,HTRA3,FGF2,SPRY1,NGFR,TWSG1,DKK1,SLIT2,EPN2,BAMBI,CRIM1,NEDD4,THBS1,GREM1,SEMA6A,FUZ,RBPMS2,ATP2B4,HTRA1,PPM1A,PDCD6,AGT,TNFAIP6,PTPN1,IL12A,LEMD2,WNT4,SOST,NBL1,SKOR1,TMEM53,SKIL,MMRN2,SULF2,WNT5A,LRP2,BMPER,SHISA2,LEMD3,TRIM33,SOSTDC1,GREM2
GSE12507_PDC_CELL_LINE_VS_IMMATUE_T_CELL_LINE_UP	BIP	-0.000179319	0.000686888	0.794046	112		brain	TWAS	c7	0.794046	0.991297871	PHLPP2,CDK6,PPAT,SRP72,SLC39A8,LGI2,CPE,DCTD,CENPC,TCP1,TUBGCP3,BBS12,ANLN,MIS12,SLC33A1,TUBGCP4,NUBPL,ANGPT4,KPNA2,MALT1,PMAIP1,IKBKE,GFAP,BCAT1,MRPL57,SSR1,EXO1,MANEAL,USPL1,ASNS,RAP1A,MDM4,HNRNPLL,RNASEH2B,CEP192,CCNG1,NUDCD2,PON3,RBBP8,CBX5,SERPINC1,IFITM2,NET1,GFPT1,FAM98B,RRM1,ICA1,UTP18,NDC1,RAD54L,PDZK1IP1,TPK1,GAPDH,TPI1,NF1,MTREX,LARS1,SERPINI2,POLK,UBE2L6,KTN1,KCNK5,CCDC50,MYOF,HECTD2,GRAMD1C,MIS18BP1,GAB2,MRE11,GAS2
GSE40273_XBP1_KO_VS_WT_TREG_UP	BIP	0.000535906	0.00205307	0.794072	179	0.138323	brain	TWAS	c7	0.794072	0.991297871	PLPP2,COP1,GSTK1,IFNAR2,INTS12,TCN2,ANTXR2,ADGRE1,HDDC2,AIDA,CNN3,SPATA5,TWSG1,UGP2,BLVRB,UBE2F,AKAP12,ESR1,RTL6,EIF2AK4,TMEM161A,SELL,FRMD6,ALDH16A1,HSD11B1,TRAF3IP3,INPP1,STAT4,SLC52A3,SMIM7,AMZ2,METTL22,PPIE,BRWD1,ADCY9,DNAJA3,CRYBG1,TSGA10,ZNF608,ALCAM,PPM1A,MYO7A,SLFN13,MXI1,GCH1,CD53,DCLRE1B,NUDT15,ZNF324B,SASH1,NIPSNAP2,EXOC8,RASSF9,LPCAT2,ARL1,C1orf174,SDC4,NOP56,NDUFB3,C1GALT1,GLCCI1,FIGNL1,RGS18,TBCB,IRF7,IFI27L2,ELOVL7,RTP4,AQR,ABHD13,TMC6,PCTP,SASS6,RFTN2,CNKSR3,ACOT2,APBB1,RRM1,DGLUCY,COPS3,ZNF229,SPATA6,IRAG2,REEP5,NUFIP1,PDXP,BBS10,CSRP2,PNP,CEP57L1,CEP89,SNX9,SLC16A10,KCNJ1,ZNF143,WLS,WSB2,UTP6,PARP11,CETN3,GOLPH3L,STX8,ARHGAP18
MIR532_5P	BIP	0.000751856	0.0028816	0.794157	74	0.121394	brain	TWAS	c3	0.794157	0.991330659	CXCL2,SRSF12,PCGF3,ATP8A1,AHSA2P,RAVER2,VPS13C,TTC14,FHIP2A,RGPD4,GCC2,XRCC5,COLCA1,TMED7,CDO1,BICC1,RASSF5,BICDL1,SUCLA2,PCDHB10,MDFIC,NR5A2,CCNG1,SKIL,SPATA5L1,SUCLG2,MINDY2,RGPD8,ATP13A3,SESTD1,EPC1,SPATS2,XPO4,KRAS,GPATCH2L,ADAM22,CNTN5,COG5,PARD3,TAP1
GSE27859_MACROPHAGE_VS_DC_UP	BIP	-0.000239153	0.000916949	0.794236	132	0.133578	brain	TWAS	c7	0.794236	0.991355954	TAP2,ABCC5,DCBLD2,NFKB1,SH3TC1,IFNAR1,LDHC,INTS12,KREMEN1,TNIP3,RAB5A,GSPT1,KCNH5,TGM2,TFG,CERS3,PLA1A,SERPINE1,EIF2S1,RDH11,HIVEP1,NLRC4,TPBG,SLC15A3,PLEKHO2,NFYB,IRAK2,ABL2,MALT1,IKBKE,MAPKAPK2,PARP14,LSM11,HSPA13,PTAFR,SUSD2,TRIP13,TNFAIP6,CASP7,DR1,ITGAV,SLCO3A1,PHGDH,MOCS1,FOXP4,CCDC88B,RPS6KA4,DENR,GPD2,GTF2F1,SDC4,RHBDF2,SPATA5L1,RAN,YJU2B,ADORA2B,TDGF1,VCAN,CYFIP1,F10,RAB38,MED10,MCOLN2,CRLF3,PNP,PLK2,DYRK2,TMED7,LCP2,MAP3K8,JAM2,IFI16,DLD,TBK1,SEC23B,CERS6,RAB12,RFFL,RCN1,DAAM1,RNF144A,EME2,STARD5,SUCO,CWC15,TAGAP
GSE6090_UNSTIM_VS_DC_SIGN_STIM_DC_UP	BIP	-0.000235476	0.000904113	0.794517	151	0.244899	brain	TWAS	c7	0.794517	0.991486723	PIP4K2B,PGAP3,HEXIM1,NSF,FZD1,SPCS3,ANAPC5,RGS12,KPNA1,COMMD2,SDHA,ELMOD2,HINT3,CAMLG,RYK,FOXRED1,TIRAP,ALG14,MCM3,SMYD5,TPRKB,BBS9,WBP1,TDP1,LIMS1,TULP3,ABCA12,XRCC5,FIZ1,YEATS4,WDR12,XPO5,BMS1,ZNF106,TTC27,SRXN1,GEN1,TDP2,STAT6,MIA2,WDR45B,INTS4,SPECC1,MECR,ORMDL1,N6AMT1,RWDD2B,EXOSC8,VPS41,STRADA,ALG11,PCDHB9,PCDHB12,TMEM170B,TSEN15,GNPAT,BEND6,TMEM126B,LSS,UCHL5,CBX5,TTC26,RHBDD1,VPS11,CUX1,SFXN1,GALNT1,PCTP,SMCO4,HSF2,RDH11,NEK2,XYLB,DNAJB11,GPN1,LRRC40,BRI3BP,GOLIM4,PDK1,EPHX4,VCL,SERPINF1,IFI16,EIF2B3,NAXD,POLR1F,BCAS2,RNF24,DCTN5,ECI2,SCMH1,PIGX,SMAD2
GSE8621_LPS_STIM_VS_LPS_PRIMED_AND_LPS_STIM_MACROPHAGE_UP	BIP	-0.000173485	0.000665923	0.794464	185		brain	TWAS	c7	0.794464	0.991486723	APC2,VAMP5,THNSL2,NME5,MAEA,PACRG,DRAXIN,NUDT9,APBB2,VSX1,RDH5,GDF11,RYK,NARF,STXBP2,KRT80,PRR13,AKT2,SHKBP1,CHRNA4,LUZP2,RHOJ,MATN1,SERINC2,PYGL,FOXN3,SLC22A3,AGPAT4,MICALL2,ITGA6,GIGYF1,EPHB4,PAK6,DNPH1,SGPP2,STRC,INAFM1,BCAT2,RCN3,NT5DC3,CHIT1,TMCC2,TXNDC5,MLH3,ACOX2,WASF1,CTNNA3,LIPT1,CMTM7,FBXL2,HS3ST3B1,PRKAB1,VPREB3,GCH1,TSR3,OR2C1,TUBA8,ARVCF,ABCB8,ZSWIM2,CACNA2D1,PLAAT3,DNAJC11,AKR7A2,PLA2G5,FGF11,RNF125,UNC13D,DAPL1,CACNA1H,SLC7A8,TFEC,TDGF1,RSPH6A,PIDD1,TSPAN4,FANK1,PIGB,CLTB,NDUFS5,KRT31,GSTM3,ETFB,SH3RF2,CLEC1A,PHLDA2,ART1,VILL,MOV10,MEDAG,BORCS5,ZNF808,KLF7,KIF3B,NTN4,CYP4F2,FEZF1,SLC66A2,STX3,CCDC3,BEND7,CCNJL,RBP1,NMNAT3,METTL6
MIR3187_3P	BIP	-0.000895653	0.00343852	0.794496	63	0.190731	brain	TWAS	c3	0.794496	0.991486723	MDC1,CNOT1,ERP27,CNOT6L,ANAPC4,AFF1,PCDH10,APBB2,SPATA5,TMEM230,RIMKLB,SDC3,COL16A1,C18orf54,SLC30A7,RAPGEF5,IBTK,DENND4A,GRIN2A,SERPINB9,FBN2,CRIPT,RHBDF1,DENR,MPHOSPH9,DDB2,RANBP10,ZNF197,LRRC2,NECTIN1,MEX3C,GLCCI1,LRP6,CPD,SLC2A2,ANKRD54,GPATCH2L,PLK2,EDNRB,MSANTD4,FGF1,SATB1,JAM3
VANTVEER_BREAST_CANCER_BRCA1_DN	BIP	0.00122583	0.00470833	0.794592	30	0.0520269	brain	TWAS	c2	0.794592	0.991507007	ANKRD50,APPL2,UBE2Q2,FMOD,DNALI1,SCAMP1,CCDC74B,BMPR2,TPPP3,PRKG1,ETFB,UNC119,RPL23A,DKK3,FAM110C,SLC9A2,CTSK
GSE11057_NAIVE_VS_EFF_MEMORY_CD4_TCELL_UP	BIP	-0.00023261	0.000894236	0.79477	181	0.0686636	brain	TWAS	c7	0.79477	0.991655804	MMAB,PLXDC1,ZNF516,SNPH,DDR1,AIF1,SNHG32,EPHA1,ZNF138,PLAC8,ADGRA3,DCAF16,MTMR9LP,VNN2,SFXN2,TMEM198B,NEMP1,CCDC110,ABLIM1,EFNA1,AEBP1,TTC28,ZNF780B,PDE9A,TOM1L2,RAPGEF6,FBXL12,ZNF439,ZNF763,ZNF563,PIK3CD,NIPAL3,PRKCA,ITGA6,PDK1,FAM117B,SDHAP2,AFF3,CDCA7L,SLC12A6,HIVEP1,FCGRT,AGMAT,PDE7B,CD55,FLNB,RBM11,TECPR1,SPTBN1,IGF1R,MEF2A,TMEM272,AK5,RPS5,AARS1,ATM,PHGDH,CEP41,DEPDC7,LINC01089,PITPNM2,PADI4,USP44,RNF157-AS1,TRABD2A,PIGL,CENPV,ALS2CL,ENOSF1,TTN,APBA2,NUDT12,SERTAD2,ZNF506,ZNF253,ZNF43,PDE3B,ACSS2,IPCEF1,TUG1,PIK3IP1,DNHD1,RIN3,TAF4B,CRLF3,KLF7,ELFN2,H1-0,ZNF496,OBSCN-AS1,LAMA5,SCARB1,ME3,SLC16A10,NDFIP1,SFMBT2,SNN,CERS6,TMEM41B,PRXL2A,RAB43,TBC1D32,MAML2,SATB1,NFKBIZ,CAMK4,IL6ST,CCDC3,KLHDC1,ACTN1,DACT1,CHST2,ROBO3,PCED1B
GOBP_REGULATION_OF_PROTEIN_LOCALIZATION_TO_CELL_SURFACE	BIP	-0.00138017	0.00530777	0.794842	36	0.116695	brain	TWAS	c5	0.794842	0.99167233	ABCA7,EGF,LEPROT,STX4,RAB11FIP5,SNX33,HFE,TAX1BP3,CTNNB1,KCNAB2,ERBB4,HSP90AB1,GPD1L,GBF1,GOPC,STX3,AKT1,RIC3,CD247,ACTN2
MORI_IMMATURE_B_LYMPHOCYTE_UP	BIP	0.000254199	0.000977926	0.794913	47	0.42451	brain	TWAS	c2	0.794913	0.991687605	CD83,JARID2,HLA-DMB,HLA-DMA,RGL2,TMEM50B,NEAT1,RGS14,LIMS1,GMIP,PXK,SMAP2,DTX1,GUCD1,RHOQ,TRAF3,SELENOW,ATP6V0B,CAPG,SAMHD1,PIP4K2A,GPR65,GNS,CTSS,ERO1B
GOBP_CELLULAR_METAL_ION_HOMEOSTASIS	BIP	-0.000169311	0.000651716	0.795024	281		brain	TWAS	c5	0.795024	0.991752777	SLC39A12,NCOA4,ATP2C2,ELANE,AP3D1,JSRP1,TNNI3,FKBP1A,NTSR1,LIME1,MCUR1,KCTD7,SLC39A8,MCUB,SLC30A9,DRD5,PKD2,CXCL11,P2RX7,PRKCB,STIM2,WFS1,CP,TMEM165,SLC25A23,GSTO1,TMTC4,METTL21C,BOLA2,SNCA,FGF2,TRPM2,PRNP,PRND,ANXA6,ATOX1,SLC8A3,ATP1B1,PDZD8,ERFE,TGM2,SLC30A7,TSPOAP1,CYBRD1,VAPB,EDN3,FLVCR1,ATP12A,ATF4,WBP2NL,SMDT1,ITGB3,TRPM7,ATP13A1,CHRNA7,SRI,STEAP2,CDH23,MICU1,SLC30A6,IBTK,SLC24A1,ATP2B4,HFE,TCIRG1,TESMIN,TPCN2,CLN3,ATP2A1,TMEM38A,NPSR1,ITPR2,ATP1A4,CASQ1,IMMT,MICU2,CD40,KCNMA1,DDIT3,ATG5,ERO1A,TRPV1,P2RX1,ATP2A3,PLCG2,SLC11A1,GPR12,SLC12A2,AP3B1,AGT,EGLN1,DISC1,SLC40A1,VDR,TMBIM6,TTC7A,DRD2,TMEM178A,SLC8A1,GRIK2,CYB561,F2R,ANKRD9,ATP7B,DIAPH1,NDFIP1,RMDN3,GCM2,BAK1,P2RY6,BOK,IREB2,CEMIP,RASA3,SLC39A13,ATP1B2,P2RY1,RYR1,HCRTR2,GRIA1,BDKRB1,SCNN1D,F2,ATP2C1,YWHAE,KCTD17,ATP13A5,ATP13A4,ATP13A3,CAV2,CAV1,S100A9,S100A8,TFR2,FIS1,CCR5,PTH1R,ATP4A,DRD4,HEXB,SLC24A3,DRD1,ATP13A2,HAP1,GLRX3,BNIP3,BCL2,THY1,NOS1,SYPL2,GSTM2,FZD9,WNT5A,ISCU,HMOX1,SLC30A10,MT2A,MT1E,MT1M,MT1A,MT1H,MT1X,HERPUD1,TRDN,TRPC6,HPX,STIM1,ATP6V0D1,MCOLN2,MCOLN3,TMEM199,SLC30A3,IL1A,SLC30A5,APLNR,MTLN,SLC1A3,TMCO1,CYBA,SLC35G1,CLDN16,ATP6V0A2,ATP1B3,TRPC1,SCO1,CASQ2,TF,SELENOK,JPH2,HEPHL1,CCDC115
GOBP_NATURAL_KILLER_CELL_ACTIVATION_INVOLVED_IN_IMMUNE_RESPONSE	BIP	-0.000256869	0.000989449	0.795166	16	0.688157	brain	TWAS	c5	0.795166	0.991856607	KLRC2,AP1G1,HLA-F,CD244,FCGR3A,VAMP2,UNC13D,RAB27A
CYCLIN_D1_KE_.V1_UP	BIP	-0.000236313	0.000910735	0.795269	171	0.268357	brain	TWAS	c6	0.795269	0.991882423	INPP5A,CYP2E1,PCGF2,MED24,PTPRH,ZNF787,TPTEP1,CDK6,CTBP1,CDS1,DRD5,PLOD1,CCKAR,HGFAC,ARL3,CASP3,NEK3,POLD1,ST3GAL4,DTNA,SLC35D1,ABLIM1,PFKL,COL18A1,COASY,ZIC1,DGKD,FGFR4,PDE4C,SLC38A3,GNAI2,MAD1L1,TRIM25,CA4,APOC1,PPP5C,COX17,TCF12,PPP3CB,CD52,KCTD2,TSC2,DNASE1,FOXK2,COX7A1,GLB1,MPHOSPH6,PPM1F,GGT5,ASNS,COL5A2,DCAF7,DYRK4,LTBR,SNRPC,AXIN1,PRRC2A,HSPA1B,EIF5A,HSPG2,KCNAB2,HTR6,FSHR,CGREF1,SNX17,TTLL12,PIGC,SUPT5H,SCAP,IFITM1,RASSF7,MASP1,PKN1,TNNT2,THY1,FHL2,THOP1,POLR2C,MMP15,LMF2,SMTN,MARK3,KLC1,REEP5,DAP,MTREX,SLN,CHRNA5,FAM3C,ADRA2B,BRF1,MAT1A,LPIN2,ALDH3A2,MAN2A2,SNRPB2,CARS1
GSE14415_INDUCED_TREG_VS_FOXP3_KO_INDUCED_TREG_IL2_CULTURE_UP	BIP	-0.000237284	0.000914909	0.795363	132	0.242714	brain	TWAS	c7	0.795363	0.991882423	KLRC2,PILRA,HOPX,SAP30,LAMTOR3,SCLT1,CD38,CLGN,SLK,HSPA4L,ARAP2,COBLL1,GALNT3,IFIT1,PLSCR1,ANLN,UIMC1,GXYLT1,SLC15A3,NAB1,EMC3,H1-2,H2BC4,CARHSP1,ITGA1,ZFP69,ZFYVE16,ALCAM,SAMD3,MPHOSPH6,KIF14,GCH1,CHSY1,PHF11,IFIH1,TMEM163,SV2C,F2R,CENPQ,EHD4,TXNDC17,PGM2L1,SH3GLB1,CHPT1,SRGN,SAR1A,MLKL,FCGR2B,RTP4,PMAIP1,ETAA1,IER3,AIF1,NELFE,CMKLR1,ITGB1,CLEC4D,MX1,GLCCI1,FGL2,PPM1J,TRIP11,HTATIP2,H1-0,PNP,SNX18,SERPINI1,GOLIM4,MICAL1,IFI16,MYADM,KCNIP3,TSPAN2,C1orf54,PTTG1,PLA2G7,RNF2,TNFSF4,PANX1
REACTOME_TRANSPORT_OF_CONNEXONS_TO_THE_PLASMA_MEMBRANE	BIP	0.0018103	0.00697921	0.795338	11	0.345487	brain	TWAS	c2	0.795338	0.991882423	TUBB4A,TUBB1,TUBB8,TUBB2A,TUBB2B,TUBA3D,TUBB8B,TUBA1A,TUBA1C,GJB2,TUBA8,TUBB6,TUBA4A,TUBA3E,TUBAL3
BILD_MYC_ONCOGENIC_SIGNATURE	BIP	-0.000486745	0.00188338	0.796066	200	0.512048	brain	TWAS	c2	0.796066	0.991967334	ADAM8,MEG3,UTP4,DHODH,MEAK7,EXOSC5,EPS8L1,ZNF667,STMN3,SMURF1,ALG3,CCNG2,DGKA,ERBB3,NRP1,NGFR,COL1A1,ABCC3,YPEL3,PNPT1,GPATCH4,RNF213,CCDC137,UBE2D4,SLC29A2,PC,SSH3,NOP16,FAM193B,FAM168A,NEU3,SERPINB1,RPP40,MST1R,MON1A,TGM2,SLC12A8,ATIC,WDR12,TTLL12,PRR5,NOP56,C20orf27,FARSB,CFLAR,SFXN4,MAP3K6,CCDC86,LBHD1,WDR74,UTP25,GNL3,ABL2,ATP2B4,FLNB,PMM2,NIT1,NCL,MYBBP1A,COL8A2,CDCA8,PFKM,TUBA1A,NCR3LG1,MRTO4,TNFAIP2,VAMP1,RHBDF1,MCRIP2,CCDC78,DDX10,AKAP12,DUSP22,FGF11,LAMC2,FAM86C1P,CYTH2,SNHG16,KCNQ5,SORD,DUOX1,PLEKHG3,ANAPC1,DDX18,C19orf48,ALS2CL,SLC19A1,SESTD1,DDAH2,GPD1L,UTP20,DPH1,HSPD1,ACSS2,OSBP2,SMTN,DCAF4,BID,TAF4B,PLD6,TGM1,DHRS1,KHNYN,MCOLN2,ERCC1,TMEM97,NUFIP1,TRIOBP,ANGEL1,TFB2M,PCYOX1L,FARP1,BEND3,MICAL1,LINC00173,MKNK1,DUSP2,SUPV3L1,GPRC5A,EMP1,LSG1,MTMR11,PCOLCE2,IMP4
BIOCARTA_MHC_PATHWAY	BIP	-0.000253734	0.000983506	0.796415	22	0.131312	brain	TWAS	c2	0.796415	0.991967334	HLA-A,HLA-DRA,HLA-DRB5,HLA-DRB1,TAP2,TAP1,PSMB9,PSMB6,PSMB5
CACCAGC_MIR138	BIP	0.000724149	0.0028207	0.79739	114	0.0645006	brain	TWAS	c3	0.79739	0.991967334	COTL1,USP10,MIER2,PSMF1,ADGRL3,LIMK1,SMURF1,GALNTL6,SEPTIN11,CORIN,MXD4,TMTC4,DCUN1D4,SORBS2,MAP2K7,ANXA6,MAP3K11,DSCAM,MIEF2,UNC5A,UIMC1,SMG1,KLHL35,SOGA1,VSTM2L,EGFLAM,JOSD1,ZC3H7B,MUC4,GATAD2A,AFF3,PDIK1L,RPS6KA1,CLK3,ZNF609,TPM4,PDE7B,MACF1,SMAP2,RIMS3,MIER3,KCNMA1,ZMIZ1,DTX1,SCN1B,ZNF607,SRRM4,SOBP,MEAF6,CLMP,YDJC,KIAA0930,JMJD8,MGAT5B,PTPN2,SEH1L,ZBTB4,EFNB3,DBNDD2,CSE1L,OSBPL3,SPTB,ELFN2,ANKRD54,CNOT8,KLF11,ROCK2,MOCS1,INO80D,EPHA8,CALN1,ARHGEF3,INHBB,GLI2,CACNA1E,CPT1B,CHKB,RELN,DLEC1,MOV10,RHOC,TTC7B,ERC1,CBFA2T2,GPATCH2L,UBE2Q1,OBSCN-AS1,SLC20A1,FEM1C,MNT,USP47,TULP4,NCOA1,SIRT1,VPS26A,PDE3A,ABCB9,CDK2AP1,LSM14A,PRPF4B,RCAN2,PCSK2,ADAMTSL3
CTR9_TARGET_GENES	BIP	-0.000178976	0.00069778	0.79757	49		brain	TWAS	c3	0.79757	0.991967334	ABCA7,BAG6,RPL9,FBXL5,TAPT1,VNN3P,NOP14-AS1,EFEMP2,TPM4,IQCN,SCG5,SNX22,BAZ1A,DAPK3,BRIP1,SOX9-AS1,GAS5,ZDHHC8,SLPI,CHASERR,PDCD6IPP2,MIRLET7BHG,EDEM1,TRHDE-AS1,XXYLT1,ERCC3
FLORIO_HUMAN_NEOCORTEX	BIP	-0.000254343	0.000987695	0.796784	32	0.661181	brain	TWAS	c2	0.796784	0.991967334	PARP15,LINC02910,ERAP2,APOL1,CCDC168,SP140L,APOBEC3A,TRIM22,TSBP1,ZNF221,ZNF492,LINC01550,GRK7
FRASOR_RESPONSE_TO_SERM_OR_FULVESTRANT_UP	BIP	-0.00155749	0.00601386	0.795648	26	0.405094	brain	TWAS	c2	0.795648	0.991967334	CD302,RCN2,ASCC3,SCHIP1,LDLRAD4,PLXNC1,NR2C1,STRN,SRD5A1,STXBP3,DGCR5,AKAP3,RAB30,UFL1
GGCACTT_MIR519E	BIP	-0.000245672	0.00095034	0.796014	85	0.0313383	brain	TWAS	c3	0.796014	0.991967334	FAM53C,ARHGEF5,CCNG2,MOB1B,CLOCK,TMEM131L,RAB5B,PPA2,DKK1,DAZAP2,SP1,FAT2,ZIC4,RBL2,WAC,S1PR1,MYLK,ZNF148,PAFAH1B2,GIGYF1,CDK10,NANOS1,SYNE1,PTGFRN,EHD3,ARHGEF12,CORO7,CCNT2,MAP3K7,MAT2B,ZBTB4,EFNB3,AQP4-AS1,C1GALT1,KDM1B,PTEN,SERTAD2,MMD,SEMA4G,DPYSL5,KIF3B,EIF5A2,GATAD2B,UBE3C,SIKE1,VPS26A,TM9SF3,FURIN,RETREG2,SRPK1,GAN,TAGAP
GOBP_ACTIN_MEDIATED_CELL_CONTRACTION	BIP	0.000943999	0.00367938	0.797515	62	0.421423	brain	TWAS	c5	0.797515	0.991967334	CACNB2,ANK2,CAMK2D,NOS1AP,CACNA1G,BIN1,PDPN,EPB41L5,ROCK1,EPDR1,KCNE4,ACTC1,FGF12,SGCD,FRMD6,TRPM4,GJC1,CTNNA3,MYLK2,DSP,CACNA2D1,KCNE3,RNF207,JUP,MYH7,SCN4B,SCN2B,CAV1,SRI,TNNT2,DSC2,GPD1L,SCN5A,TPM1,SCN3B,CCDC88C,KCNA5,PARVA,EMP2,MYH3,ABCC9,ATP2A1,DLG1,PKP2
GOBP_ANTERIOR_POSTERIOR_PATTERN_SPECIFICATION	BIP	-0.000175443	0.000682799	0.79722	110		brain	TWAS	c5	0.79722	0.991967334	PCGF2,TCAP,WNT3,WNT8A,PLXNA2,MSX1,GRSF1,RBPJ,PCDH8,HEY2,GDF11,DDIT3,TBX6,CDON,DKK1,HES6,EPB41L5,MIB1,TULP3,POGLUT1,EP300,FUZ,TDRD5,BPTF,YY1,BMP4,MESP1,SEMA3C,TDRKH,PCSK6,WNT2B,HIPK1,CRKL,XRCC2,CTNNB1,ATM,SMO,ALDH1A2,TBX1,PBX1,HES7,NEUROD1,NODAL,NKD1,HES4,CFC1,TDGF1,BMPR1A,HEYL,COBL,TDRD10,WNT5A,TASOR,ABI1,PGAP1,BMPR2,BMI1,ACVR2B,LRP6,PLD6,CDX1,WNT2,ACVR2A,LFNG,MEOX2,CYP26C1,FEZF1,LRP5L,WLS,CELSR2,RING1,TDRD6,RNF2,SMAD2,GBX2
GOBP_CELLULAR_RESPONSE_TO_INTERFERON_GAMMA	BIP	-0.000246663	0.000959837	0.797191	65	0.159195	brain	TWAS	c5	0.797191	0.991967334	VIM,MRC1,CCL3L1,PARP9,PARP14,TLR3,TXK,TLR2,IFNGR1,JAK1,STX4,CCL25,CDC42EP2,IL12RB1,RPS6KB1,STAT1,GBP3,GBP1,GBP2,GBP7,GBP4,WNT5A,FLNB,DAPK3,AIF1,HLA-DPA1,PTPN2,CDC42,NR1H3,MYO1C,TDGF1,ACTR2,HPX,LGALS9,NOS2,STXBP3,CASP1,RAB43,EPRS1,VAMP3,SIRPA,STX8,VPS26B,STXBP4
GOBP_ER_NUCLEUS_SIGNALING_PATHWAY	BIP	-0.000252162	0.000977832	0.7965	38	0.398636	brain	TWAS	c5	0.7965	0.991967334	ABCA7,EIF2AK3,TMEM33,WFS1,NFE2L2,ATF6,EIF2A,ZBTB7B,XBP1,QRICH1,GSK3B,EIF2S1,DDIT3,BCL2L11,PTPN1,MBTPS1,PTPN2,BOK,ERLIN1,ATG10,NCK1,ATF4,INSIG2,SCAP,SREBF2,ATF6B,AMFR,TMCO1
GOBP_NEGATIVE_REGULATION_OF_COLD_INDUCED_THERMOGENESIS	BIP	-0.000250723	0.000978251	0.797721	44	0.787951	brain	TWAS	c5	0.797721	0.991967334	RBPJ,IL15,NRDC,ACTN3,DOCK7,MAP2K6,ADAM17,LNPEP,ABHD6,ACOT13,DDIT3,RB1,NR1H3,NPR3,ADAMTS5,ATF4,PCTP,WNT10B,ACVR2B,FLCN,ACOT11,CIDEA,IL18R1,PLCL2
GOBP_POSITIVE_REGULATION_OF_SIGNALING_RECEPTOR_ACTIVITY	BIP	0.00153404	0.00595558	0.796731	26	0.950781	brain	TWAS	c5	0.796731	0.991967334	EGF,NEURL1,ITGB1,NRP1,ADAM17,RWDD1,GREM1,HFE,HBEGF,PINK1,EPHB2,HIF1A,TGFA,RELN,ADRB2,ADRA2B,HDAC2,PARK7
GOBP_PROTEIN_TRANSMEMBRANE_IMPORT_INTO_INTRACELLULAR_ORGANELLE	BIP	-0.000179224	0.000695325	0.796596	56		brain	TWAS	c5	0.796596	0.991967334	TIMM23B,TIMM23,PEX1,PEX13,GRPEL1,PEX5L,TIMM44,TOMM70,PEX10,PEX6,DNAJC15,TIMM21,PEX7,LONP2,PEX12,TIMM50,TOMM7,CHCHD4,HSPD1,PEX5,GRPEL2,PEX26
GOBP_REGULATION_OF_ACTIN_FILAMENT_BASED_MOVEMENT	BIP	0.00161044	0.00628198	0.797674	26	0.676508	brain	TWAS	c5	0.797674	0.991967334	ANK2,CAMK2D,BIN1,PDPN,TRPM4,CTNNA3,MYLK2,DSP,JUP,CAV1,SRI,TNNT2,DSC2,SCN5A,ATP2A1,DLG1,PKP2
GOBP_SKELETAL_MUSCLE_CONTRACTION	BIP	-0.000249796	0.000973662	0.797524	47	0.650497	brain	TWAS	c5	0.797524	0.991967334	STAC2,TCAP,TNNT1,TNNI3,GSTO1,MYH14,SLC8A3,ACTN3,RPS6KB1,CHRNA1,CASQ1,TNNC2,HOMER1,CCDC78,CHRNB1,CHRND,MYH7,GSTM2,JSRP1,MYH3,TNNI2,TNNT3,RCSD1,ATP2A1,SYNM,GAA,PVALEF
GOBP_T_HELPER_17_TYPE_IMMUNE_RESPONSE	BIP	-0.00168022	0.00649474	0.795863	20	0.587679	brain	TWAS	c5	0.795863	0.991967334	IL17RA,ZBTB7B,IL12RB1,MALT1,TYK2,IL27RA,EPHB2,CLEC7A,TRAF3IP2,NFKBIZ,PRKCQ,TNFSF18,NLRP10
GOCC_9PLUS2_MOTILE_CILIUM	BIP	-0.000168705	0.000657751	0.797575	206		brain	TWAS	c5	0.797575	0.991967334	SAXO2,NME5,SQSTM1,SLC9B1,SLC9B2,TACR3,PACRG,AK2,CFAP43,CFAP58,CFAP119,DNAH3,SPAG16,RSPH1,ATP1B1,CCDC181,DRC3,SEPTIN7,NME8,CFAP221,ATG16L1,HYAL3,TACR1,WBP2NL,SPATA33,GAS8,LYZL4,DNAH11,CFAP69,TACR2,CFAP70,CD52,DNAH1,SLC9A3R1,QRICH2,ATP2B4,PRKAR1A,CATSPERE,EFCAB2,ENKUR,ATP1A4,SEPTIN12,IFT27,TTLL3,ABHD2,DNALI1,GSTM3,RAP1A,CABYR,CUL3,PFKM,DRD2,ACE,CATSPERZ,SEPTIN2,CFAP251,DNAH10,TEKT3,CAPZB,DNAH2,IQCG,CATSPERG,SPATC1L,DNAH17,FLACC1,C2CD6,SLIRP,TCTE1,CCR6,CROCC,ODAD4,VDAC2,HSPD1,DNHD1,PMFBP1,SLC22A14,DNAH9,CALM1,IFT88,TSSK4,SPATA6,RSPH6A,CABCOCO1,IFT172,DNAH5,CATSPERB,TEKT5,DCDC2C,ATP1B3,SPEF1,AKAP3,SPEF2,TCP11,FSIP2,SPA17
GOMF_3_5_EXONUCLEASE_ACTIVITY	BIP	-0.0002506	0.000970108	0.796159	50	0.162711	brain	TWAS	c5	0.796159	0.991967334	POLRMT,EXOSC5,CNOT1,CNOT6L,CNOT6,PAN2,ERI2,POLD1,ISG20L2,PNPT1,PNLDC1,RAD9A,PARN,ANGEL2,EXOSC10,POLE,EXO5,DIS3L2,ISG20,POLG,RAD50,CNOT2,CNOT8,DIS3L,ANGEL1,APEX1,RAD1,MEIOB,MRE11
GOMF_CARBOXYLIC_ACID_BINDING	BIP	-0.000142246	0.000550767	0.796199	202		brain	TWAS	c5	0.796199	0.991967334	FTCDNL1,FABP1,THNSL2,ADH5,GLRA3,ALB,CASTOR1,PLOD1,HLCS,PCCA,GLRB,SIGLEC11,SIGLEC16,SIGLEC9,SIGLEC7,CD33,SIGLEC10,SIGLEC5,SIGLEC14,ACOX3,CRABP2,SNCA,S100A9,S100A8,GSTA1,GCLC,OGFOD3,PLOD2,CYP26B1,PC,GSTP1,SHMT1,FABP3,PYGL,P4HTM,ALKBH3,APOC1,EPDR1,GNMT,ACOX2,CYP4F11,DHFR,HNF4A,ALOX5AP,ACOXL,VDR,P3H3,MTHFS,STARD5,EGLN1,HIF1AN,CEP104,ACOX1,SLC19A1,FTCD,PITPNA,SRR,AGRN,CPS1,TYMS,UROS,EGLN2,NOS1,GSTM2,GRM7,SIGLEC6,DBT,RARS1,OGFOD1,OXER1,SCP2,NOS2,CAD,SLC1A3,SERPINA5,CRABP1,CYP26C1,CYP26A1,FFAR4,STX3,MCCC1,PHYH,RBP7,LRAT,OGFOD2,RBP1,ST8SIA3,CYP27C1,AKR1C1,AKR1C2,AKR1C3
