## Supplementary Tables for "A novel multi-omics mendelian randomization method for gene set enrichment and its application to psychiatric disorders": Supplementary_Table_S4_geneset_results_based_on_brain_transcriptome.csv (part 35 of 81)

Genes_set	Disorder	bxy	se	p	nsnp	multi_snp_based_heidi_outlier	tissue	XWAS	MSigDB	P'SMR	q_value	genes
GOMF_EXONUCLEASE_ACTIVITY_ACTIVE_WITH_EITHER_RIBO_OR_DEOXYRIBONUCLEIC_ACIDS_AND_PRODUCING_5_PHOSPHOMONOESTERS	BIP	-0.000249194	0.000966857	0.796611	58	0.150169	brain	TWAS	c5	0.796611	0.991967334	POLRMT,PLD3,EXOSC5,CNOT1,CNOT6L,CNOT6,PAN2,ERI2,POLD1,ISG20L2,PNPT1,PNLDC1,DCLRE1A,RAD9A,PARN,ANGEL2,EXOSC10,POLE,EXO5,DIS3L2,EXO1,DCLRE1C,DCLRE1B,CNOT2,CNOT8,DIS3L,DCP2,ANGEL1,APEX1,RAD1,PLD4,MEIOB,MGME1,MRE11
GOMF_GTPASE_BINDING	BIP	0.000462924	0.00179627	0.796628	242	0.0559199	brain	TWAS	c5	0.796628	0.991967334	CORO1C,GIT2,WHAMM,AP1G1,RPH3AL,MYO1C,RILP,LSM2,STK19,RABGEF1,RADIL,RHOH,XPO1,ARHGEF16,EXOC4,RASGRP3,NGFR,KCTD13,GCC1,TNPO3,FGD2,RALBP1,BIN1,CCDC186,EVI5L,EHD1,CDC42EP2,MAP3K11,RIN1,DOCK7,CDC42SE2,RAPGEF6,ATG16L1,RIN2,RAB11FIP5,RTKN,RAB8A,MYO9B,MICALL2,ROCK1,GCC2,RANBP2,CDC42EP5,PPP6R1,RAB3IP,ABI2,FER,SGSM3,RANGAP1,CYRIA,VPS9D1,GAS8,KPNB1,IPO8,DENND5B,BICD1,FGD4,ALS2,PIH1D2,TBC1D7,RANBP9,RAB11FIP2,DENND10,SYTL1,RCC1,BRK1,STRN3,RAB29,SRGAP2,RASSF5,XPO6,PKN1,RHOBTB3,MICAL1,WASF1,AFDN,RIMS3,CHML,RPH3A,DAPK3,PAK1,SGSM2,ARHGAP44,BICDL1,RABGAP1L,ATG14,TSC2,BICDL2,STRIP1,RAP1A,SPTBN1,LZTR1,RABGGTB,ADCYAP1R1,CYFIP2,EVI5,FNBP1L,GNB3,PEX5,DIAPH1,EXPH5,DOCK1,KNTC1,RANBP1,HPS4,EXOC8,ARHGAP1,RINL,SPHK2,RASIP1,USP33,RAF1,DVL1,KIF3A,SYTL2,USP6NL,OPTN,RIMS4,CSE1L,UNC13D,BIRC5,ECT2,EXOC2,CAV1,DIAPH3,ALS2CL,MARCHF5,PLCE1,RIMS1,RASA1,GDI2,AKAP13,IPO9,BNIP3,LRRK2,CYFIP1,DMXL2,MYO5A,YBX3,FMNL3,MICAL3,GOLGA4,YIPF1,RNF152,TRIP11,RIN3,ERC1,GIT1,KIF3B,GGA1,TRIOBP,MICALL1,RAB11FIP4,FARP1,RGPD8,RANBP17,ANKRD27,GARRE1,DAAM2,TMEM127,ANKFY1,XPOT,TBC1D30,SIKE1,INF2,RRAGD,DENND5A,IPO7,HACE1,EPRS1,RAB3GAP2,ROCK2,CIB1,IQGAP1,DAAM1,RAP1GAP,DOCK4,CDC42SE1,PAK2,CDC42BPB
GOMF_RACEMASE_AND_EPIMERASE_ACTIVITY	BIP	-0.000249935	0.000971478	0.796968	40	0.108025	brain	TWAS	c5	0.796968	0.991967334	FUOM,NAXE,GALE,DSE,YJEFN3,GLCE,L3HYPDH,GALM,AMACR,DSEL,SRR,MCEE
GSE11864_CSF1_VS_CSF1_PAM3CYS_IN_MAC_DN	BIP	-0.000230637	0.000897712	0.797243	164	0.0897602	brain	TWAS	c7	0.797243	0.991967334	EXOSC6,AARS1,GEMIN4,ARFRP1,GFPT2,CD83,EN2,SMURF1,TBC1D1,LINC01085,GAR1,RCAN1,P2RX7,TRIM61,YWHAH-AS1,HLX,TAF1A,EIF2A,RAB12,ANKRD12,ALDH1L1,POLD2,HIVEP3,FAT2,SF3B2,ASAP2,EPB41L5,STPG1,MPV17L2,C1QTNF1,TOMM70,CRIM1,SNRPD1,NUP88,BATF3,FARSB,HIVEP1,NUP62,PLEKHO2,NABP1,ABL2,GTF2A1L,COCH,PEX7,GBP1,DNAH12,PMM2,MIER3,HSPA13,FIGN,UPB1,SEMA3C,SEMA3E,ZC3H12A-DT,GNL2,C1orf198,TRIM13,CASP7,MAGI2-AS3,DCAF7,MOK,PEDS1,SLC35F5,PRPF19,MTA2,PTPN12,GAL3ST2,ARHGEF19,SZRD1,MTHFS,PPIF,PPA1,LSS,NOC2L,MUCL1,USP14,NECAP1,MED17,PANX1,THOP1,PIP5K1C,NUP93,YBX3,CRYGA,DHX37,KCNMB1,SLC1A3,DTX4,USP47,TEAD1,URB1,ARL8B,EDEM1,MCCC2,CHORDC1,RAB21,DOCK4,ZC3H15
GSE16755_CTRL_VS_IFNA_TREATED_MAC_DN	BIP	-0.000238705	0.000931643	0.797782	135	0.22262	brain	TWAS	c7	0.797782	0.991967334	GPR35,GFPT2,TRIM26,GUCY1A1,UBE2D3,CD38,LAP3,PPM1K,HERC6,CXCL11,PDGFA,ATP10A,IL15,FAS,TNIP3,NCOA7,NEMP1,HAPLN3,PSMA2,STK17A,NT5C3A,SFT2D2,SAV1,NECTIN2,RAB8B,DENND4A,STAT4,BTN2A1,C3orf52,GBP1,GBP2,ASIC3,NUB1,ADA,SDC4,CD40,CFB,SERPINB9,OAS3,APOL3,HS3ST3B1,KIAA0040,IFI44,GRAMD2B,SEMA3C,RBM43,RIF1,TEX30,IFIH1,IQSEC3,B4GALT5,RNF114,SP110,THAP3,SMARCE1,DHX58,ISG15,AGRN,JAG1,PPP4R2,TICAM1,SAMD9L,ZC3HAV1,PARP12,TNFAIP8,IFITM1,EIF2AK2,ELOVL7,BCL2,WNT5A,SSB,PSMB9,PDSS1,MASTL,BCL2L13,PXYLP1,MCOLN2,SRGAP2C,AKIRIN2,FEM1C,LINC00158,NEURL3,EDEM1,DENND5A,FUT4,MAML2,RNF24,MARCKS,ADPRM,CDC42SE1,POLR3C,SERPINB2,DYNLT1,SOD2,CCSER2
GSE21360_SECONDARY_VS_QUATERNARY_MEMORY_CD8_TCELL_UP	BIP	-0.00023662	0.000918725	0.796752	134	0.624486	brain	TWAS	c7	0.796752	0.991967334	ADAM8,GPR35,CXCL2,DTX2,SLC7A11,NFKB1,PERP,FAS,TNIP3,TNIP1,PDPN,CLIC4,RIN2,HK2,PVR,EML2,DMXL2,GREM1,GYS1,SLC15A3,GNA13,CD200,MALT1,IKBKE,CARHSP1,FPR1,CD40,SLC13A3,DSP,SIPA1L1,INPP5B,ADORA3,PLEK,ASPRV1,FNDC3A,ASCC3,TNFAIP2,CD14,GCNT2,FURIN,SLCO3A1,STX6,KRT5,TARS1,RIOK3,FCRLB,NFKBIB,S100A9,ADORA2B,DMKN,ELOVL7,AMPD3,IL15RA,CLEC4E,ITGA2,MT2A,MT1A,WDFY1,MX2,MX1,RNF149,IL1RL1,MCOLN2,NOS2,HDC,IL1A,KTN1,ANK3,MAP3K8,DUSP2,RASAL2,TCIRG1,NFKBIZ,OPTN,NUPR1,CLEC4D
GSE25088_CTRL_VS_IL4_STIM_MACROPHAGE_UP	BIP	-0.000603956	0.00233383	0.795803	137	0.642169	brain	TWAS	c7	0.795803	0.991967334	KLHL36,LAIR2,GNB4,KLHL6,ENPEP,CCNG2,CPE,BEND4,AHRR,SUOX,FAM13A-AS1,AEBP1,MSL1,OVOL1,A2M-AS1,RTKN,FOXN3,FN1,IGFBP2,ABI2,PARVG,MAU2,FADS1,RAB37,EPCAM,KDM5B,MGLL,ZNF667-AS1,BPTF,PDE7B,DLG5,SEC14L1,SEPTIN9,ALDH7A1,PAWR,KDM5A,UGGT2,GCNT2,SLCO3A1,TMC8,MAP3K20,SP3,DNMBP,USP33,CAT,CALML4,LRRC1,ADA,ITGA5,LINC00877,HDAC9,TWIST1,LRRC2,CHN2,COL18A1,SLCO4C1,BTBD3,TCEA3,ARHGEF3,LY86,KANK3,PTPN12,SSBP3-AS1,RIN3,CD33,ASIC1,SLC35F3,CYTH4,FAM102B,DLEU2,C3orf18,HEMK1,LEMD3,CCDC50,ARHGAP32,SNN,PDLIM1,SWAP70,ZDHHC14,SENP7,CEP85L,MARCKS,IL16,DACT1
GSE32164_RESTING_DIFFERENTIATED_VS_ALTERNATIVELY_ACT_M2_MACROPHAGE_DN	BIP	0.00022613	0.000879448	0.79708	181	0.69197	brain	TWAS	c7	0.79708	0.991967334	AP1G1,RABAC1,GPC1,G3BP2,HLA-C,HLA-B,HLA-DRB1,HLA-DQA1,PSMB9,HOPX,RELL1,ST3GAL6,IL10RB,PLBD1,ANTXR2,XPO1,HSD17B11,PSEN2,ITGB1,NRP1,ENTPD1,CDIPT,EI24,C6orf89,RASSF2,UIMC1,RAB24,KLRG1,KLRK1,UBA7,RIN2,RNFT1,CD82,SPATA13,AKAP8,GRK5,PRKCD,SPG21,HACD3,NABP1,GNA13,WIPF1,ENPP1,SERPINB9,OSER1,SERINC3,MRPL44,CUL3,ASNSD1,TRIM11,CASP7,TMEM176A,F2R,ITM2C,ITM2B,DIAPH1,ASRGL1,MDFIC,LDAH,LMO2,VOPP1,DDX51,DMAP1,TNFRSF18,RGS2,CASP8,TNK2,PLEKHB2,SLC4A7,SACM1L,CCR5,PTTG1IP,ITGB2,ACTR2,CYFIP1,SMPDL3A,IRF5,FGL2,LMO4,GBP2,SLC25A36,CRLF3,COMMD7,EVI2A,C1orf43,RNASE4,KCTD12,IREB2,CTSH,MRPS5,TULP4,CYBA,SRGN,RPN1,JKAMP,IL18R1,TSPAN32,PTGER4,PARP8,ERCC3
GSE36009_UNSTIM_VS_LPS_STIM_NLRP10_KO_DC_DN	BIP	-0.000174394	0.000673781	0.795767	150		brain	TWAS	c7	0.795767	0.991967334	MVK,SLFN12,ACACA,RPS19,ARFRP1,ABHD11,CDK6,AGA,LYAR,AK2,CLK4,TTC14,PPP4R3B,GPATCH4,MRPL12,ATP5MC2,RPRD1B,MTHFD2,MRPL19,USE1,RPAIN,TEX9,PPP2R5A,ACBD3,SS18L2,NOP10,RAB3IL1,ERN1,BAZ1A,GPRC5C,ZNF410,LRIG1,DNASE1,PLEKHJ1,SPPL2B,CRYBG1,CNIH1,PIP5K1A,HIPK1,CCNT2,DIPK1A,MMUT,MRPL28,CIAO3,NOB1,WDR46,VPS37B,BDH1,RINL,GRWD1,BCAT2,TRAPPC8,RPS8,PCNT,DRC1,GPN1,CHURC1,SUCLG1,ATF4,CNOT8,CPNE1,PRKD3,SESTD1,FHOD3,PEX5,NECAP1,NFE2L2,SASH1,GINM1,FASTKD1,YME1L1,RARS1,FHIP1B,LMO1,RTCB,LAPTM5,FGF7,NUFIP1,RPA1,SKAP1,KAT14,CD2AP,REV3L,PSMA7,AKIP1,CCDC91,ADI1,EXOSC1,USP31,EARS2,SH2B1,KCNQ1OT1,TGM3,NOP56,MESD,NDUFAF4,ERCC3,SMPD4
GSE369_PRE_VS_POST_IL6_INJECTION_IFNG_KO_LIVER_DN	BIP	0.000234351	0.000910852	0.796957	164	0.0271995	brain	TWAS	c7	0.796957	0.991967334	JAKMIP3,LIME1,RUFY1,CFAP298,IFNAR2,DYRK1A,MXD4,SKA1,NCOA7,HINT3,ENTPD1,INPP4B,WDR19,TMEM17,IFIT1B,PCGF5,ANXA6,DDX60,NT5C3A,FBXW10,WAC,PYGL,PRKAR2A,CARMIL1,ZNF12,ACSM1,PLA1A,PAFAH1B2,DNAAF9,ITGB3,DYNLT2B,CHST10,GRK5,LIPH,SLC16A9,TOR1AIP2,FHAD1,CASP9,MAP3K5,C7orf25,PARP14,TRIM25,JAGN1,ANKRD45,DARS2,GRAMD2B,ABCC1,NAMPT,TMCO6,TRAPPC13,TPST2,DENND11,HS2ST1,ZBTB4,ALOX15B,SPINT2,DNAJB4,RNF125,LRRC1,TRIM65,PRPSAP1,PRMT2,SPATA5L1,EMSY,MANEA,ZNHIT1,LRRC2,IPO7,CTR9,DNAJB1,KYNU,PPFIBP2,CYB5R2,AP1S3,RRAS2,PDE3B,CNKSR3,TRABD,KLRC1,MX2,MX1,ST7L,SPSB4,ATP8B2,LYST,FNDC7,SERPINI1,PTPRK,GALNT10,GEMIN5,FBXO28,UBXN2A,DNAJA4,FAAH,METTL8,OSBPL6,DUSP16,CREBL2,RILPL2,ZNF664,IL6ST,IFT140,JPT2,RPRD2,PGPEP1L,PTPN14,PANX1,CCDC117
KEGG_PYRUVATE_METABOLISM	BIP	-0.000250337	0.00097053	0.796454	44	0.0232094	brain	TWAS	c2	0.796454	0.991967334	ACACB,ACACA,MDH2,LDHC,LDHAL6A,GLO1,ACAT2,ACYP1,PDHB,ALDH2,ALDH7A1,HAGH,HAGHL,ACAT1,ACOT12,ALDH9A1,ACYP2,ME2,ACSS2,PCK2,LDHD,ME3,DLD,ALDH3A2,AKR1B1,LDHB
MIR208B_5P	BIP	-0.000144135	0.000556612	0.795673	191		brain	TWAS	c3	0.795673	0.991967334	JAKMIP3,TSEN34,USP13,CD83,MDH2,GUCY1A1,AFAP1,TLL1,GUCY2C,MFAP3L,EYA4,ALDH1L2,CLOCK,SLK,LRP2BP,ABHD18,PCDH8,AK4,NMBR,TSC22D2,SERP1,UBE2K,FAM120B,FBXW7,SLC23A2,ABCG1,PKNOX1,DSCAM,RAPGEF6,ZNF823,ZNF443,PGD,MAP4K5,PECR,MARCHF4,ZKSCAN1,SLC12A6,GTPBP10,PPHLN1,PDIK1L,HMGN2,GLS,G2E3,SLC35A5,MRS2,GPRC5B,TENT2,MTX3,PLAC9,ZNF568,ZNF781,ITGB8,MXI1,KRR1,ADORA3,RHOQ,GRIK2,TTC1,GABRB2,GABRA1,TMEM170B,STARD4,TRAPPC13,SLCO1A2,MDK,SPARC,RFWD3,UFC1,ODR4,AK7,SNTB2,RNF111,SMIM17,FUT9,MFAP3,CNOT8,DSN1,HDAC9,FAM107B,ENOSF1,AP5M1,ZDBF2,ADAM23,CCNYL1,SLC17A6,SASH1,LATS1,CCDC66,KLHL41,ITGA2,GPD1L,DEUP1,ZNF507,GLCCI1,CNTN4,CRBN,TC2N,EIF5,RNF149,NUFIP2,CTNND2,CDK1,KAT6B,DEGS1,CNIH4,USP47,PLPP3,FREM2,ADCY3,MDN1,NR3C1,SIRT1,TET1,ROCK2,MAP3K21,VSIG10,KIAA1549,MBLAC2,SKP2,SMAD2,JAM3,MAP3K2,ADAMTSL3,ZNF280D
MIR4705	BIP	0.000615442	0.00239994	0.797611	126	0.641267	brain	TWAS	c3	0.797611	0.991967334	USO1,CTNNA1,SMURF1,GRID2,SH3RF1,VSX1,GNRHR,CLK4,GRM8,P2RY12,SMG1,WAC,TFG,CYBRD1,DNAAF9,EMX2,PRDX3,IBTK,NABP1,MCFD2,IL20RA,MIDEAS,ABHD6,ELOVL5,FAM151B,MED13,MAP3K9,DCLRE1C,PEX11A,NAP1L1,PAWR,PIEZO2,COL11A2,WARS2,CCND3,BEND6,ZNF677,CD109,MINDY2,ATP2C1,ATP13A3,SOGA1,PLEKHB2,GFM2,SLC17A6,STRIP1,ETAA1,COQ9,MYO5C,AGAP1,HERC1,SS18,C1orf52,IL1A,ACVR2A,VAV3,ALKBH8,SH3TC2,LAMP5,DNAJC21,GNPDA1,CBLN2,TET1,GPR12,SUDS3,CA5A
MIR6865_5P	BIP	-0.00024766	0.000965883	0.797636	58	0.533796	brain	TWAS	c3	0.797636	0.991967334	FLT3,PALLD,GLO1,DCUN1D4,EPHB1,PTGFRN,FADS1,MYO9A,SNCAIP,BBOF1,SPECC1,GCH1,IFT57,CHD5,CAMTA1,ATP9A,RNF125,GALNT4,ARFGEF2,UNC13D,ABR,NIP7,DUOXA1,PSMB5,TMEM52B,ZNF214,VSIG10L,PLEKHM3,IDH1,ZNF124,STXBP3,AK9,ATP10B,ATXN7,ZSWIM5,RAB43,FAM76B,ACY3,DLG1
MIR7848_3P	BIP	-0.000254007	0.00099131	0.797771	26	0.493258	brain	TWAS	c3	0.797771	0.991967334	BLZF1,VAPA,EP300,NRG4,PELO,ACOT13,PELI2,SERTAD2,PXYLP1,TGFBR3,ADRB2,TMEM181,ZNF503,PDZD2
MIR8055	BIP	-0.000250335	0.000970415	0.796432	66	0.0840863	brain	TWAS	c3	0.796432	0.991967334	GUCY1A1,UCHL3,SCD5,EYA4,SULT1A4,SCN9A,MKLN1,ZNF101,CHRNA7,CDH23,WDR82,DPP8,RAC1,GBP4,TSHZ3,MIA2,ZNF568,NAP1L1,RNF145,MAP3K7,VAMP1,KRBA2,CALML4,COBL,NALCN,CBL,NOS1,AAK1,SF3B1,ARF3,RELCH,IRF2BP2,MAP3K8,TRAF6,HECA,RCAN2,ADGRF5,PTCHD4,SPHKAP,PLS1
MIR96_5P	BIP	0.000221521	0.000862544	0.797316	315	0.052281	brain	TWAS	c3	0.797316	0.991967334	CPEB1,KIAA0513,GJC1,PLEKHM1,KPNB1,LILRA1,CNNM3,REV1,STK19,ANKIB1,RELL1,COL25A1,CNOT6L,CAMKK2,FARP1,DOCK9,PCCA,PALLD,MFAP3L,GABRB1,SLAIN2,PRDM16,AJAP1,RWDD4,CLOCK,TAPT1,THBS2,TUT4,SAR1B,LRRC4,CNN3,PNPLA1,PPIL1,SH3PXD2B,PYGO2,LRRC3,STK17A,NDST1,RDH11,SLC39A9,PLOD2,OVOL1,PC,USF3,GAP43,PDZD8,NANOS1,INSIG2,RALB,ATG16L1,PDZRN4,GXYLT1,FN1,TMEM169,VAMP3,SPSB1,SLC33A1,DNAAF9,MTOR,HSPA2,GPHN,CHST10,SLC9A2,SCYL3,PRRX1,SLC12A6,COL13A1,NUDT13,MCMBP,TNS3,UBE2Q2,YIPF4,TRIM9,DDHD1,OXGR1,WDR82,PHYHIPL,SLC16A9,LPP,KCTD2,GRB2,ATP2B4,ARHGEF12,CDK18,SLC26A9,ZNF667,TRIB3,SIN3B,PRKAR1A,KRAS,RASSF8,ITPR2,DHX8,LRIG1,REEP1,ELOVL5,SLC12A5,B4GALNT1,C2orf72,SERINC5,SEPTIN9,GIT2,FAM216A,RITA1,ANXA11,PHACTR4,AATK,FOXK2,ZNF850,PAK1,FAM171A1,ADD3,RBM20,SCML4,CD164,PPM1F,BCR,PPP3R1,SLC22A5,EPAS1,CRKL,SLC44A5,ST6GALNAC3,MAP1B,MAP3K3,SV2C,PDE8B,SLC44A2,PEDS1,EVI5,HBEGF,CACNB4,MAK,TMEM170B,DOCK1,IGSF11,PLAAT5,CHST1,SEZ6L,VAT1,LRRC7,PTGER3,ERLIN1,SLF2,LAMC1,CAMK2N1,KCNJ14,PLPPR4,MAP2K1,FEM1B,ZBTB41,NEK7,SELENOI,PPP4R2,SLC7A8,CAV1,CTTN,SOGA1,FYCO1,PCGF5,YES1,KLHL7,ATXN3,PRIMA1,UNC13C,RAB27A,PRTG,CRYGS,RASA1,ABHD13,ADK,EBF3,BNIP3,ERC2,ARHGEF3,DEPDC1,PSME4,USP45,DEUP1,PGAP1,CLVS2,DPY19L3,ANKRD27,RHPN2,LDB3,TMEM52B,SLC38A4,ADCY6,RAB8B,TAF4B,EIF5,CEP170B,PTPMT1,DDAH1,ARPP19,RUNDC3B,DHCR24,SLC35A1,TTYH3,MAST4,DLEU7,NUS1,GRIA1,MFAP3,EDNRB,NTN4,GDNF,C5orf22,RAB3C,EDEM1,DENND2C,CBFA2T3,RGS17,PLAGL1,ATG9A,TMEM198,DAAM1,GPR135,CADM2,CDH20,CELSR2,SORT1,DOCK4,JPT2,CREB3L2,IGF1R,GAN,SERPINB2,MAP3K2,EPHA3
REACTOME_TGF_BETA_RECEPTOR_SIGNALING_ACTIVATES_SMADS	BIP	-0.00125975	0.0048735	0.796029	36	0.443731	brain	TWAS	c2	0.796029	0.991967334	FKBP1A,SMURF1,XPO1,LTBP1,BAMBI,ITGB3,UBA52,ITGB8,ITGA8,ITGAV,UCHL5,LTBP4,CBL,PMEPA1,ITGB1,NEDD8,UBC,FURIN,SMAD2,PPP1CB
REACTOME_TRANSCRIPTIONAL_REGULATION_BY_RUNX2	BIP	-0.00101504	0.00394374	0.796885	51	0.341637	brain	TWAS	c2	0.796885	0.991967334	PSMB3,PSMD3,PSMF1,SMURF1,PSMD2,RUNX2,HEY2,MAPK3,BGLAP,PSMB1,HIVEP3,PSMD8,AKT2,PSMB6,GSK3B,ESR1,UBA52,STAT1,PSMA2,PSMD4,PSMC5,RB1,PSMC3,ITGA5,PSMB5,PSME1,YES1,PSMD13,PSME4,GLI2,PPARGC1B,UBC,LGALS3,CDK1,PSMA4,AKT1,NR3C1,PSMA7,PSMB9,IHH,SKP2,SEM1
WANG_TARGETS_OF_MLL_CBP_FUSION_DN	BIP	0.000247927	0.000964506	0.79714	50	0.304478	brain	TWAS	c2	0.79714	0.991967334	RIOX2,CPOX,TOMM70,NIPSNAP1,TRIAP1,NRP1,PITRM1,CTSZ,KPNB1,PPIC,TTC27,GTPBP4,CCDC86,TMEM109,ALDH7A1,OSBPL1A,FTSJ3,PSMC5,GGCT,HARS1,SELENOW,CAT,RIC8A,GLRX3,LACTB,DEGS1,UXS1,CCND2,FGF23
GSE16385_ROSIGLITAZONE_IL4_VS_IL4_ALONE_STIM_MACROPHAGE_12H_DN	BIP	-0.000233287	0.000910892	0.797867	180	0.277921	brain	TWAS	c7	0.797867	0.991999943	CYP2E1,AP2B1,DHRS11,ACACA,RGS19,RNF130,SPINK2,PLAC8,ADGRA3,SPON2,HPGDS,AFAP1,TLR1,NDST3,MLEC,SUPT3H,ANAPC13,CLEC11A,PGM1,CLIC4,SERPINB1,RPP40,P4HTM,CANT1,HK2,CHST12,LIMS1,MREG,LYZ,BAZ2B,NEDD4,ISYNA1,GATAD2A,SELL,TTC27,MXRA7,FADS1,HIBCH,STAT4,CD300A,PRPSAP1,RABIF,TMEM183A,CR2,WASF1,TRAF3IP2,RIMS3,GCLC,SERINC5,OAS3,GPD1L,GLB1,IMPACT,PFKM,RCBTB2,CDADC1,WDR41,TNFAIP2,MDFIC,HSD17B8,FAM168A,FAH,CASD1,ATP9A,G6PC3,GNPTAB,ZMYM1,DHCR7,ZMIZ1,B4GALT6,PKIG,RAP1GAP2,BCL2L2,OPA1,TES,ZNF208,CLIP3,DNAJC12,ZNF667,TTLL1,KL,MOCS2,PCTP,MYO5C,YBX3,ERCC1,DNMT3B,NUFIP1,TST,VAV3,SERPING1,CTNND1,FTO,CASP1,GNPDA1,PDE6C,LITAF,DENND5A,TGIF1,E2F6,CCDC92,C1orf54,CORO1B,RNF144A,GAB2,CREB3L2,SRBD1,IGF1R,TNFSF4,ABCC4,MT2A
GOBP_DNA_METHYLATION_OR_DEMETHYLATION	BIP	-0.000241794	0.00094541	0.79814	74	0.0237399	brain	TWAS	c5	0.79814	0.992266273	MAPT-AS1,SMARCA5,OTUD4,PARP1,ALKBH3,GATAD2A,CYP1A1,TDG,TDRD5,ZMPSTE24,MBD3,BEND3,TDRKH,MTA2,N6AMT1,BRCA1,DMAP1,MPHOSPH8,PRMT7,PICK1,APOBEC3A,APOBEC3C,APOBEC3D,APOBEC3F,APOBEC3G,KDM1B,ALKBH1,ZDBF2,MOV10L1,BMI1,A1CF,PLD6,TDRD9,DNMT3B,APEX1,DDX4,MTRR,FTO,TDRD12,HEMK1,HELLS,TET1,MORC1,MAEL,METTL4,MGMT,PIWIL4
GOBP_TRANSCYTOSIS	BIP	0.00150813	0.00590038	0.79826	22	0.280256	brain	TWAS	c5	0.79826	0.99226928	USO1,LRPAP1,RAB5A,FCGRT,PTAFR,RAB17,LRP2,AGER,IGF1R
GSE5589_UNSTIM_VS_180MIN_LPS_AND_IL10_STIM_MACROPHAGE_DN	BIP	-0.000233854	0.00091488	0.798251	154	0.0714488	brain	TWAS	c7	0.798251	0.99226928	IST1,CRISPLD2,ABCA7,TFPT,PPP1R12C,CFB,TAP2,HLA-DMA,RING1,SEC61G,TMEM128,H2AJ,MLEC,DENR,PLOD1,STIM2,AHRR,PROM1,CENPU,BLOC1S1,PPP4C,POLD1,C6orf89,SGSH,SLC26A11,LRRC45,IFIT1B,IKZF3,MSL1,ARHGEF37,ANXA6,PLSCR1,SIPA1,FCHO1,RPL18A,NIN,DGAT2,CD82,SIDT2,TSC22D4,ARID3B,SNAP23,PBRM1,STAT4,IRAK2,RAB37,PDE7B,GBP7,SLC11A1,TEX30,DPP4,GIMAP8,GIMAP4,STRADA,SLC44A2,RAB3D,LRWD1,MLF2,ZMAT2,TRIM59,TMEM170B,HAGHL,UBE2I,MADD,ERLIN1,NFKB2,RNASEL,SPINT2,SYTL2,HK1,PPA1,CRYBA4,TIAM1,SOD1,RPL4,HDAC9,RASSF7,ENC1,GSTM3,DEPDC1,SRSF11,LY86,SNRNP27,ZDHHC13,SELENOO,LRP8,GRAMD1B,TAL1,ZNF445,PABPN1,PSME1,NEDD8,CCDC82,CAD,CRLF3,CTNND2,GGPS1,MTR,ING1,NUDT14,SATB1,PHF14,CEP19,MMS22L,SERPINB2
BOSCO_TH1_CYTOTOXIC_MODULE	BIP	0.000718067	0.00282188	0.799137	95	0.257965	brain	TWAS	c2	0.799137	0.992293965	CDK6,HERC6,CXCL11,CD38,TXK,IL15,ANKRD22,CH25H,HAPLN3,CALHM6,PRKCA,FAM20A,FUT2,ATF5,CD5,STAT4,TSHZ3,OR2A5,SAMD3,APOL3,P2RX5,HS3ST3B1,ADORA3,GIMAP8,GIMAP4,GIMAP5,F2R,ADAM19,FBXO39,STRIP2,ARNT2,CEMIP,RHBDF2,FCGR2B,GNLY,SLA2,CCR5,TYMS,RTP4,IL15RA,PRKCQ,BCL2,SSTR2,F13A1,CMKLR1,TMEM229B,CERS4,KLRD1,ITGA9,CD163L1,RNASE2,MERTK,CDC7,CRABP1,DNA2,IL12RB2,KLHDC1,TNFSF18
EPPERT_HSC_R	BIP	-0.000244226	0.000958756	0.79893	81	0.423588	brain	TWAS	c2	0.79893	0.992293965	CACNB2,C2orf69,HOPX,SPINK2,GUCY1A1,ST3GAL6,FLT3,PAN3-AS1,SEL1L3,MSMO1,RUNX2,PROM1,MCTP1,INPP4B,MEIS1,PLSCR4,SLC17A9,FAM106A,RIMKLB,DNAJB9,CRIM1,MREG,TCF12,ATP8B4,MYO5C,PDE10A,LPP,DRAM1,HSP90B1,DDX5,H2BC5,H2BC10,ZNF165,LONP2,ALCAM,WDR91,OSER1,PCNX1,SPTBN1,GCNT2,ZBTB4,DST,NPR3,RNF125,CD109,YES1,CFH,CALN1,SLC25A36,EIF5,KSR1,PNP,ELK3,ANK3,HTR1F,FAM3C,PPP1R16B,RCSD1,HLF
ESC_V6.5_UP_LATE.V1_DN	BIP	-0.000231272	0.000913369	0.800108	140	0.0186903	brain	TWAS	c6	0.800108	0.992293965	CRCP,PTCD1,AP4M1,MANBA,CRMP1,OLIG2,SPP1,DAPP1,CD38,KAT2B,PDGFC,SEPTIN1,RIOK2,S100A6,S100A4,GPATCH4,NOTUM,CBR3,PRADC1,ACTN3,C11orf24,QTRT2,TEX14,AOAH,SERPINE1,SLC27A2,MPC1,RPP25,RASIP1,PLEKHA4,GYS1,C19orf48,KLK10,RRP12,EXOSC1,AVPI1,NUPR1,TRIB3,FBXO15,LOX,ZNF616,ADA,ACOT8,RBM43,DCLRE1B,WDR75,FTSJ3,GGCT,TAF1C,C16orf74,WDR46,CAVIN1,HES7,BDH1,ECH1,MED29,CALML4,DDX51,HADHB,SULT4A1,CBY1,CBX7,SPTBN4,C16orf89,ZBTB32,FASTKD2,CLTB,TASOR2,DBR1,TCEA3,PDSS1,INHBB,GLI2,TTYH2,FBLN2,GPX2,BID,EEF1AKMT1,TGM1,ESRRB,MTG2,DDX4,ZFP1,ZC3H8,LGALS3,KAT6B,KCNA1,JAM2,MDN1,MORC1,EMP1,SEMA4B,MGP,BNIPL,GPA33,PCOLCE2
FOXO4_TARGET_GENES	BIP	-0.000122503	0.000482463	0.799563	221		brain	TWAS	c3	0.799563	0.992293965	IST1,LASP1,FGGY,POLR1A,ASNS,PTCD1,ATP5MF,THAP9-AS1,THAP9,HMGB2,USP53,PLBD1,ANTXR2,KLHL8,MSMO1,SLC25A23,MAP2K7,PALLD,NACA,EEF1AKMT3,UBE2Z,EME1,NME1,HSD3B7,GRM8,TNPO3,TPI1P2,ERICH6-AS1,PITRM1,CHTOP,CREB3L4,UBAP2L,FASN,FOXK2,PFKL,PSMA2,PPIA,PURB,NEAT1,MAP3K11,NT5C3A,RAPGEF6,FBXL12,TMED1,ZNF440,ZNF563,CENPS,GALE,BSDC1,MPV17L2,ATP13A1,IP6K2,SKA2,KMT5C,ZSCAN5A,RMND1,BAZ2B,WASL,SAMM50,SLC12A9,ZNHIT1,MRPS10,ZSCAN29,DPY30,IBTK,EMC3,TSEN2,SRP54-AS1,PPP2R3C,PRORP,SCRN3,SLC35A5,GOLGA3,LINC01954,EPM2A-DT,ENKUR,DNASE1,NDUFS4,MITD1,MRPL30,EIF3D,SH3BP1,RDM1,B9D1,CCDC144NL-AS1,DHRS7B,ABHD2,TBL3,THAP7-AS1,PPIL2,RPS13,CCDC77,TNFRSF1A,LTBR,CD27-AS1,TAPBPL,MRPL51,NCAPD2,MLF2,PARP2,SNHG1,DHX34,ZBTB45,RAB30,RAB30-DT,FAM234A,CLIP1,WEE2-AS1,SSBP1,DHX8,BLOC1S2,TARS1,FEM1A,LRRC46,SELENOI,ODR4,IPO8,MZT1,TNK2,NCBP2,NCBP2AS2,DSN1,ERCC1,GIPR,NUP42,LINC00431,ZBED5,ZBED5-AS1,CEP70,MRPS22,ATF6B,NCOR2,C2orf49-DT,C2orf49,ASB3,ERLEC1,SH3RF2,LARS1,PKIB,RPL37,PPP6R2,C12orf76,MOV10,PIGN,RELCH,SECISBP2L,POLR1B,POC5,PGGT1B,TMCO1,TMEM18,STARD5,AJUBA,SDR39U1,CHAC1
GCAAGGA_MIR502	BIP	-0.000248418	0.000977436	0.799378	44	0.403197	brain	TWAS	c3	0.799378	0.992293965	NFXL1,SFXN2,SORBS2,DTNA,ZNF236,ESCO1,SGCD,FOXN2,FAM110A,MIER3,DOT1L,MXI1,PHF23,RIMS4,RIMBP2,ESYT3,MACROD2,GPN1,GABRB2,TESK2,DDX11,CDK2AP1,RILPL1,PANK2,AKAP3,RAB30,MPZL1
GOBP_ANTIGEN_PROCESSING_AND_PRESENTATION_OF_PEPTIDE_ANTIGEN	BIP	-0.000142893	0.000561829	0.799237	99		brain	TWAS	c5	0.799237	0.992293965	CTSD,HLA-F,HLA-G,HLA-H,HLA-A,HLA-E,HLA-C,HLA-B,HLA-DRA,HLA-DRB5,HLA-DRB1,HLA-DQA1,HLA-DQB1,HLA-DQA2,HLA-DQB2,HLA-DOB,TAP2,TAP1,HLA-DMB,HLA-DMA,HLA-DOA,HLA-DPA1,HLA-DPB1,TAPBP,AZGP1,MARCHF1,SAR1B,CLEC4M,CTSF,PDIA3,MFSD6,HFE,ERAP1,ERAP2,LNPEP,SLC11A1,ACE,TAPBPL,TREM2,MR1,FCER1G,FCGR2B,MARCHF8,CLEC4A,LGMN,TRAF6,FCGR1A,CTSS
GOBP_ESTABLISHMENT_OF_MITOCHONDRION_LOCALIZATION	BIP	-0.00131739	0.00519401	0.799776	28	0.0161008	brain	TWAS	c5	0.799776	0.992293965	MYO19,MAPT,UCHL1,NECTIN2,WASF1,MAP1B,HSBP1,RHOT2,TRAK1,HIF1A,TRAK2,OPA1,HAP1,LRPPRC,MARK1,RHOT1,ACTR10
GOBP_MYELOID_LEUKOCYTE_MEDIATED_IMMUNITY	BIP	-0.000176146	0.000694956	0.79991	75		brain	TWAS	c5	0.79991	0.992293965	ELANE,RABGEF1,SPON2,WDR1,ANXA3,STX4,STXBP2,PRAM1,ADAM17,PIK3CD,SNX4,FER,DDX1,ADGRE2,SNAP23,ACE,MILR1,SNX6,CD300A,UNC13D,LAT,CD84,FCGR3A,FCGR2B,PDPK1,DNASE1,SERPINB9,PTAFR,JAGN1,BCR,F2RL1,VAMP2,SPHK2,F2,TICAM1,ADORA2B,ITGB2,CHGA,PTGDR,CPLX2,CBL,HMOX1,RASGRP1,LGALS9,S100A13,STXBP3,CD177,HLA-E,PIK3CG,TRAF3IP2,FES,MAVS,C12orf4,CAMK4,VAMP3,GAB2,FCGR1A
GOBP_NEGATIVE_REGULATION_OF_ACTIN_FILAMENT_BUNDLE_ASSEMBLY	BIP	0.00132893	0.00524513	0.799987	27	0.515792	brain	TWAS	c5	0.799987	0.992293965	ARHGAP28,ARHGEF18,S1PR1,STMN1,WASF2,F11R,CLASP2,ARAP1,PRKN,CGNL1,CORO2B,INPP5K,MET,PPFIA1,RHPN2,PAK2
GOBP_POSITIVE_REGULATION_OF_NATURAL_KILLER_CELL_ACTIVATION	BIP	-0.000251103	0.000989806	0.799736	21	0.506393	brain	TWAS	c5	0.799736	0.992293965	KLRC2,AP1G1,AXL,HLA-F,HLA-E,IL15,BLOC1S3,TYK2,IL12A,FCGR3A,TICAM1,ZBTB1,IL15RA,RASGRP1
GOBP_PROTEIN_TRANSMEMBRANE_TRANSPORT	BIP	-0.000144762	0.000569025	0.799183	80		brain	TWAS	c5	0.799183	0.992293965	TIMM23B,TIMM23,SEC61G,AZGP1,AP4M1,PEX1,HPSE,PEX13,GRPEL1,TRAM2,TIMM44,TIMM50,AKT2,TOMM70,BLOC1S3,RTN2,PEX10,PEX6,DNAJC15,TIMM21,PEX7,LONP2,PEX12,SEC63,BCR,TIMM22,TOMM22,TOMM7,CHCHD4,HSPD1,PEX5,GRPEL2,EDNRB,PEX26,SEC61A1,C2CD5,SEC61A2
GOBP_REGULATION_OF_NUCLEOTIDE_METABOLIC_PROCESS	BIP	0.000174888	0.000691087	0.80022	85		brain	TWAS	c5	0.80022	0.992293965	P2RX7,SLC4A4,HPCA,PARP1,INSR,AK4,PDK2,SNCA,GCK,ACTN3,SLC25A12,PDK1,MTOR,EP300,TREM2,GUCA1A,GUCA1B,PGAM1,SIRT6,ATP5IF1,BEND3,MLST8,ARNT,LACC1,JMJD8,PID1,CDA,PINK1,SPHK2,ADORA2B,NCOR1,FLCN,FIS1,RPTOR,HTR2A,TSPO,NOS1,MLXIPL,PRKAA1,EIF6,NOS2,GIT1,ATPSCKMT,PRKAA2,CBFA2T3,GUCA1C,RCVRN,TIGAR,H19,NUPR1,NDUFC2
GOCC_SPANNING_COMPONENT_OF_PLASMA_MEMBRANE	BIP	-0.000250203	0.000987506	0.799983	29	0.0683004	brain	TWAS	c5	0.799983	0.992293965	EGFR,SLC4A4,SLC15A2,ERBB3,ERBB2,TRPM4,CD6,SLC24A1,TM2D3,ERBB4,AJAP1,CDHR5,SLC24A3,CDHR2,BMPR2
GSE12963_ENV_NEF_VS_ENV_NEF_AND_VPR_DEFICIENT_HIV1_INF_CD4_TCELL_DN	BIP	0.0001701	0.000668345	0.799103	184		brain	TWAS	c7	0.799103	0.992293965	GEMIN4,HIC1,REEP6,ITPRIPL1,FAM178B,COX5B,HMGB2,TRIM72,RGS12,MSX1,MRPL20,ADGRE4P,CD320,FAS,RALBP1,PNLDC1,POLA2,ANLN,FGFR4,CLSTN1,NMNAT1,PGD,RAB27B,GNA15,TRIM37,ANXA2,ACSF3,TNFAIP8L3,TSPAN15,EMC3,ZC2HC1C,TSHR,SHCBP1,OPN3,EXO1,ALG8,TNFAIP6,SERPINE2,RANBP1,KCNJ11,MRTO4,MRPS27,ACE,POLR3K,DEPDC7,UPF3A,DDOST,GAREM1,SDC4,FCER1G,ECT2,NIP7,SGO2,FZD7,JAG1,FIGNL1,RGS18,KCNJ4,SERPINC1,MCM8,PHLDA3,HAP1,CCDC153,DEPDC1,TAF1D,ENDOD1,CPNE2,EIF6,DENND6B,KLRC1,RRM1,ICA1,NME1,SLC1A7,TENT4A,DNAI3,GAPDH,TPI1,ESRRB,SPATA7,CABLES2,CNTNAP4,RAD54L,CDH8,RPRM,PLPP3,CRYZL2P,MYO1D,STXBP6,SMYD2,MPP3
GSE14908_RESTING_VS_HDM_STIM_CD4_TCELL_ATOPIC_PATIENT_DN	BIP	-0.000235347	0.000926166	0.799411	140	0.0136991	brain	TWAS	c7	0.799411	0.992293965	IL16,RAMAC,FMO5,ACP6,BRD2,CLCN2,WDR1,MSX1,UBAC2,APBB2,OCIAD1,HLTF,HPS3,COQ8A,ACTR1A,SLK,GNPDA2,RDH5,DTX3,TTC14,SRPK1,CMTR1,NUDT6,SLC41A3,GATAD2B,GLMP,FAM120B,CSAD,TM7SF2,NT5C3A,ARL6IP1,VPS35L,DCTN1,CRIM1,ANXA2,MRPL24,YEATS4,DDRGK1,VPS9D1,RAB29,TAX1BP1,SLC52A3,PSEN1,ALDH6A1,RIOK1,COL19A1,PRKAB1,INAVA,RBM43,NAMPT,MTURN,DIAPH1,STK25,PYROXD1,CDKN2C,SP3,PBX1,ARL4A,SLC22A5,WBP2,PGS1,CRK,INPP5K,SMG6,ISG15,TNFRSF18,EMSY,CHURC1,MPZL2,HINFP,NCOR1,CEP70,BCL2,NUP210,FZD7,MOV10,ZNF18,BCKDHB,SFXN3,EIF5,MCOLN3,SLC35F6,ATN1,LAPTM5,TMEM234,PDCD10,CGGBP1,NSUN4,MKNK1,ANKH,CMTM6,ULK2,WLS,ZBTB11-AS1,ACTN2
GSE17721_ALL_VS_24H_PAM3CSK4_BMDC_DN	BIP	-0.00014085	0.000554731	0.799568	181		brain	TWAS	c7	0.799568	0.992293965	RAMAC,MRPL45,BCKDHA,MBOAT7,TPD52L2,DNAJC18,SMIM14,MGST2,SNHG8,GOT2,PLBD1,ARHGDIB,MGST1,PPEF2,PRKCB,LRBA,TBC1D19,CBR1,HLCS,TPRG1L,ARL3,UFSP2,ABCC3,SERP1,OXLD1,FAM120B,PFKL,CFAP410,CTSF,WIPI1,MAP2K6,TGFBI,CDKN2D,ACP5,PRDX2,KIF1B,DGAT2,FRK,CCDC71,TULP3,EXT2,CHST1,CD52,CCNDBP1,TUBGCP4,CD37,FADS1,PGAM1,HSD11B1,HIBCH,MFSD6,NAB1,MYO1B,FAM32A,KDM3A,GCLC,ITFG1,SCPEP1,COL19A1,FAM216A,ALDH2,DDT,GSTT2,GANC,OLFML3,DGCR6,LIMD2,NDUFA7,ITM2B,SEC14L1,AMACR,ATOX1,GLG1,GSDME,ANAPC1,MAP1LC3B,FXYD2,PTDSS2,PTEN,TSPO,C1R,KLRD1,CYP1B1,MMD,OAZ1,RDH12,COX7A2L,MAP1LC3A,CLEC4D,SCP2,KIAA1143,DHRS1,HTATIP2,PTPN21,ZC3H14,TBCE,ABCB4,SERPINI1,PIK3CG,TESK2,IFTAP,SHISA2,GAB2,POLR1D,CREG1,EMB,HLA-DOA,HACL1,CHAC1,GAS2
GSE25085_FETAL_LIVER_VS_ADULT_BM_SP4_THYMIC_IMPLANT_UP	BIP	-0.000170165	0.000670763	0.799736	160		brain	TWAS	c7	0.799736	0.992293965	CWC25,FMO5,ACP6,PCMTD2,MDC1,PMS2,KLHL24,SLC39A8,MANBA,UEVLD,MCUB,CEP44,CCNI,PI4K2B,TMEM263,THBD,GINS1,ING2,UFSP2,CHCHD3,YPEL3,NARF,PRR13,XBP1,BBS9,GPX1,TJP3,YPEL2,LAMTOR4,PAFAH2,YIPF4,TMEM183A,ENTPD5,EXO5,SERINC5,FAM151B,TSGA10,ATP2A3,ZNF260,ADSS2,SEPTIN10,CEP20,BTF3,NUP50,SLC44A2,SPC24,LRWD1,MTA2,TTC9C,NOP53,RPS5,IFT80,RPS18,SMIM13,WARS2,PON3,CSTPP1,ERLIN1,SLF2,PARPBP,PDCD4,RPS8,RFWD3,UBALD2,CD109,CAPG,TOMM22,BORA,POT1,AHCY,ERGIC3,FAM107B,SIRT3,SIGIRR,LSP1,AP5S1,MCM8,PMM1,H2AX,HINFP,PCYOX1,ANKRD44,PIP4K2A,SMPD1,SCP2,TTC4,SELENOM,RTCB,RPS6KA5,POLDIP2,CCDC125,TAF9,CEP89,ZNF652,RASSF3,CENPO,FRAT2,SLC66A3,DDX11,ULK2,RNF180,MICOS13,ADPRM,HACL1,PIAS2,MZT2B
GSE26351_UNSTIM_VS_BMP_PATHWAY_STIM_HEMATOPOIETIC_PROGENITORS_UP	BIP	0.000514329	0.00201753	0.798777	155	0.677602	brain	TWAS	c7	0.798777	0.992293965	ACACA,PLPP2,RPS9,POLR1H,RPP21,SEC61G,LYAR,H2AJ,DCK,SSU72,NADK,POLR1C,SUPT3H,PSEN2,SKA1,PALLD,UQCRC2,PIH1D1,RCN3,POLD1,ACOX3,CFAP36,UBE2K,TRAPPC5,CCNA2,RPS14,BANF1,LSM5,DBN1,PDLIM7,SNRPD1,MYRFL,COX17,LY75,NPEPL1,PPP2R5A,TOMM22,NAGA,NDUFA6,AFF3,NOP10,GRK5,MARVELD1,RBCK1,SLC52A3,CYB5A,STX7,MICU2,PLTP,CD40,MIA2,ATP5IF1,GPI,PAK1,ELAC2,PTPN22,TSPAN2,TYK2,DR1,SNRNP25,SEPTIN9,ACAP1,NAA38,COX8A,EIF3M,KCNE3,KCNAB2,GNPTAB,ARL4A,PPA1,HSPA2,RAB21,MRPL22,SAMHD1,PTPN18,SIRT3,ALDH9A1,CEP43,GDI2,SDHB,LBH,ARHGEF3,CLEC7A,MAGOHB,RTCB,RFC4,RPL23A,SDC3,HDAC1,RAB11FIP4,CFDP1,CCT5,MICAL1,CNIH4,KIF2C,RAD54L,DUSP2,MED21,FYN,CBFA2T3,MPPE1,CERS6,PSMA7,ACP1,CCDC92,C1orf54,SATB1,HLA-DOA,ATP5PB,CEP83,DYNLT1,NUDT5,MRPL58
GSE2770_TGFB_AND_IL4_VS_IL4_TREATED_ACT_CD4_TCELL_2H_DN	BIP	-0.000229773	0.000906739	0.799955	151	0.032375	brain	TWAS	c7	0.799955	0.992293965	FRMPD2,TLCD3A,SNPH,GPR35,FARP2,CDKL2,MDH2,CYP51A1,C4orf19,ST3GAL6,ASIC5,MSMO1,STIM2,VPS36,ALDH18A1,ENTPD1,TM9SF3,CAST,LIX1,DYNLT5,MIER1,S100A16,PMVK,THBS3,ORMDL3,KRT33B,BANF1,LSM5,DSCAM,F12,WAC,POLE2,SOS2,SGCG,NUP58,GUCA1B,MRPS10,IL17RC,PPIE,MIER3,ACER3,HS3ST3B1,GAS2L2,WASF3,INAVA,SNIP1,RNPS1,CUL3,MARCHF3,CXADR,VWA7,IP6K3,SLC13A5,CALU,TMEM209,KNTC1,HSPB7,MPP2,KCNK15,LRRIQ4,SPTB,AGFG1,CAPZA2,PUS7,CEND1,GFM2,ERCC8,DPH6,SESTD1,HRK,LATS1,SLC2A13,ANO4,KCTD16,SH3RF2,MPP4,PDCD5,MAPK6,PLCXD3,ART1,LRP8,PDXP,PDE1A,FRA10AC1,PSMA4,GTF2H5,XPOT,EDEM1,SLC25A16,HK1,FAM83G,B9D1,UXS1,WDR47,AMIGO1,GAN,C16orf74
HNF3_Q6	BIP	-0.000661648	0.00260555	0.799544	101	0.143934	brain	TWAS	c3	0.799544	0.992293965	ACACA,SLC39A8,ITPKB,SNX25,ITGA3,GPRIN3,H2AZ2,HIVEP3,KRT222,CYP26B1,BAMBI,AFF3,C1orf112,METTL18,SRGN,COL13A1,ADAMTS14,ADTRP,ANGPTL1,AHI1,MIDEAS,TSHZ3,CILK1,BRIP1,TNR,POGZ,GRIK2,TYRO3,GCNT2,KCTD15,KCNK4,TRMT112,PRDX5,DEPDC7,PACSIN3,BDH1,PDCD4,NKD1,KCNQ5,TIMP4,GNAZ,ALDH9A1,CDH10,NECTIN1,SYN3,ABI1,PRR34,DNAJC22,XPO4,VTN,SARM1,KLF7,LCP2,SOSTDC1,TFDP2,CADM2,ATXN7L2,MAB21L3,IL16,GFRA1,PPP1CB,TSHZ2
JAEGER_METASTASIS_DN	BIP	-0.000140809	0.000551688	0.798543	216		brain	TWAS	c2	0.798543	0.992293965	TP53AIP1,ARHGAP32,ST14,DPP6,EGFR,HOPX,CDS1,S100P,PERP,TPD52L1,DGKA,ARAP2,ABCC3,LGR5,ABLIM1,SPINT2,FCGBP,RAPGEFL1,KRT31,JUP,FAT2,CYP26B1,TFAP2C,BMP7,MST1R,NRCAM,TMEM45A,GNA15,STAP2,PAK6,LAMB3,IRF6,ITGB4,EVPL,INAVA,PKP1,PRELP,NLRX1,TRIM29,CRYBG1,DSP,ALDH2,ASPA,FXYD3,GSTT1,ABHD2,SOWAHC,TUFT1,FLG,S100A9,S100A8,S100A7,F2RL1,FGFR2,CXADR,EXPH5,CTXND1,KRT5,MCOLN3,CLCA2,SOX15,LAMC2,CDA,PLPPR4,EHF,DSC2,DSC1,DSG1,CDH3,CDH1,DUOX1,JAG1,BBOX1,EFS,LTB4R,MPZL2,ARHGEF4,PPL,LTF,PKP3,QPCT,CHN2,CLTB,FHOD3,AKR1C1,NET1,COBL,CFH,FERMT1,WNT5A,SLC1A4,MT1M,GPX2,ECHDC2,CA12,KLK7,KLK10,PDZK1IP1,LYPD3,SRD5A1,ADCY2,MAST4,ANK3,FCER1A,MYO6,SCUBE2,SSH3,CHP2,MAPK13,PCSK2,HLF,CDHR1
MATZUK_SPERMATID_DIFFERENTIATION	BIP	0.00133249	0.00525224	0.799728	26	0.648085	brain	TWAS	c2	0.799728	0.992293965	THEG,PACRG,ADAMTS2,DDX25,TDRD1,PYGO2,PANK2,PRND,RNF17,SLC12A2,FNDC3A,PARP2,YBX2,BCL2L2,PIWIL1,CIB1,CAMK4
MIR3929	BIP	-0.000242342	0.000955485	0.79978	83	0.121757	brain	TWAS	c3	0.79978	0.992293965	NBPF11,NBPF12,NBPF14,NBPF20,NBPF15,EGFR,DYNLL1,COQ5,OTUD4,XPO1,KPNA1,LEPR,EEF2K,VTA1,HMGCS1,HIF3A,NKTR,TMEM132D,UTP25,FAM20B,TBC1D20,IKBKE,KCNJ10,ZZEF1,GPI,CDADC1,SZRD1,NBPF1,CORO2B,SGPL1,EIF4E3,SUCLG1,PMAIP1,NDUFAF5,MOCS2,ABI1,SF3B1,RFTN2,ORAI2,CA10,IGLON5,MTREX,ABCD3,GABRB2,GORASP2,MICAL2,NBPF9,RPN1,GRK3,NBPF3,CEP83,TMCC3
MIR4423_5P	BIP	0.00241828	0.00955409	0.80018	16	0.03659	brain	TWAS	c3	0.80018	0.992293965	USP30,PKD2L2,CNOT6,GPR85,ANAPC16,SH3BGRL3,LATS2,SMARCB1,GLIPR1,CEP20,FNDC3A,MEGF10,RND2,KCTD18,KCTD4,TMED7
MIR4521	BIP	-0.00105619	0.00415838	0.799504	47	0.114993	brain	TWAS	c3	0.799504	0.992293965	EIF2AK3,PGM2,ACAA2,TTC39A,RAVER2,VPS13C,ZNF609,HSPA12A,FIZ1,COPA,NETO2,DMGDH,KCTD15,KCNAB3,LMLN,CPNE4,ABR,ZNF22-AS1,WWOX,RNF141,AAK1,WAPL,TRABD,ZFYVE1,CDYL2,FBXO28,CNIH4,PPP1R16B,FAM234B
MIR4656	BIP	0.000763547	0.0030084	0.799646	100	0.0495278	brain	TWAS	c3	0.799646	0.992293965	WARS1,MYSM1,CLIP2,NIPSNAP1,CABP7,RUNX2,MDGA1,UQCRC2,TRAM2,ERBB2,CYP26B1,NAA80,GIPC3,TSPAN18,RMND1,TCF12,CCDC13,ARID3B,ZNF609,ADIPOR1,SYNDIG1L,MKX,RIPK1,NATD1,TCHH,UBAP2L,VDR,MOBP,KIAA0930,ITM2C,ZNF671,P2RY2,METRN,PLXDC2,ARNT2,HTR6,PLEKHA5,BEND6,SKIL,NCK1,FBXO17,SOGA1,RGMA,ZNF787,RPS6KA2,SASH1,TAB2,WNT5A,CMKLR1,TTYH2,SLC25A19,ANTXR1,PLEKHM3,EIF5,LAPTM5,SDC3,GPR39,PAK5,CDH6,ZSWIM5,ADCY10,TMCC3,ADGRD1
MIR555	BIP	-0.00129808	0.00509956	0.799073	28	0.281548	brain	TWAS	c3	0.799073	0.992293965	ERCC6,NOA1,ABRAXAS1,GPRIN3,BCAN,ARL6IP1,VCPKMT,PPHLN1,PRPF40A,DISC1,DTWD2,TRIM22,ZC3H13,NALCN,GPR65,PDE3A,CREG1,YARS2,CCSER2
MIR6841_3P	BIP	-0.000245357	0.000963318	0.798955	58	0.80472	brain	TWAS	c3	0.798955	0.992293965	CDKL2,DCHS2,TLL1,GRID2,DDX60L,FILIP1L,ESCO1,BAZ2B,SPATA13,STIMATE,PFKFB2,MIER3,DOT1L,TRIP12,SV2B,ICMT,MYBPC1,FYTTD1,SYT9,CALU,GPN1,TXNL4A,MTARC2,MTRF1L,IL1RL1
MULLIGHAN_NPM1_MUTATED_SIGNATURE_2_DN	BIP	-0.000246063	0.000965552	0.798846	66	0.257885	brain	TWAS	c2	0.798846	0.992293965	MRC1,WDR1,FAM162A,STK10,EIF4B,EHD1,DGKD,MOB1A,RERE,RPL28,ARID3B,SLC9A3R1,BTN2A2,EIF3D,GPI,FXYD5,UTP11,UBE2L3,PPM1F,MEF2A,LRRN2,CARM1,LDLR,LRP4,NBL1,DSC1,ABCG1,LTBP4,GDI2,ACLY,EIF6,ADAR,RAB4A,GPR6,SERPINF1,RETREG1,LAMP5,PPP1R16B,SYNJ2,EIF3F,TUFM
SENGUPTA_EBNA1_ANTICORRELATED	BIP	-0.000170868	0.000671846	0.799244	168		brain	TWAS	c2	0.799244	0.992293965	PWWP2B,COTL1,KIAA0513,EFTUD2,ARHGAP27,PLEKHM1,ITGB3,HLA-F,HLA-A,TECPR1,TMEM225B,SAP25,LRCH4,UVSSA,ZFYVE28,C12orf60,MTMR9LP,PARP15,LINC02481,WBP1L,PHYKPL,FGD2,STK10,FAM13A-AS1,RRP1,STARD3,KCNK7,EPN2,CFAP221,ARL10,CLEC2D,NIN,NEU3,GDPD5,NAA80,H6PD,CTNS,CAMTA2,SIDT2,GALNS,SPG7,SERPINB9P1,ANXA11,TTLL3,ANXA9,CYFIP2,EML3,PLAAT3,CCDC32,B3GALT4,TSPAN33,RSPO1,KCNAB2,MCF2L,RASA3,FGF11,TNFSF13,FUT5,LINC02361,LINC01260,NPIPB15,TNFRSF18,TRAC,KCTD17,SUN2,CACNA1I,CCDC74A,CCDC141,HPX,DNHD1,SYT9,MARCHF2,SMPD3,SIGLEC7,LIMD1,SFXN3,SYMPK,ABHD15,TP53I13,POU6F1,WDR81,ZDHHC14,CD247,USP35,FAM107A,ACTN2
WANG_MLL_TARGETS	BIP	-0.000168417	0.000662995	0.799477	223		brain	TWAS	c2	0.799477	0.992293965	MEG3,LAMA1,PTPRM,RNF130,PLAC8,NKX6-1,SPON2,SH3TC1,ENPEP,CNNM2,NDNF,SMOC2,THBS2,DGKA,SLCO2A1,CACNA1G,FAM13A,NOTUM,UGP2,PDE9A,SLIT2,PLEK2,SMOC1,SLC8A3,TTC9,SELENOP,FGF10,FAM20A,ABCA9,TGFBI,MST1R,LARP6,S1PR1,SH3RF3,H6PD,ISOC2,ESR1,ZCWPW1,TBC1D8,IL1RL1,F5,PCBD1,FUT11,CDO1,NEGR1,RAB3IL1,FRAT2,HOGA1,G0S2,HSD11B1,NT5DC2,GLT8D2,CHI3L1,TMEM51,CCDC80,MAP3K5,IL20RA,ENPP1,PARP14,FOXS1,ALDH2,ASPA,GSTT2,RABGAP1L,FBN2,BAIAP2L1,AGT,PLEK,PTPN22,AMIGO2,COL2A1,CLMP,SCARF2,POSTN,FNDC3A,PELI2,MRC2,ADAM19,CD14,PCDHB7,PCDHB13,B3GALT4,DEF6,TREM2,SNED1,CDKN2C,SCP2,ITIH2,RASSF9,MMP2,CABLES1,EFHD1,COL6A1,COL6A2,EIF4E3,CCDC68,ADORA2B,CYS1,HDAC9,NAALAD2,B4GALNT4,PKP3,RUBCNL,HTR2A,ZNF503,ARHGAP26,ANO4,SH3RF2,CNKSR3,CES2,KCNC2,MMP14,TGM1,NFATC4,STXBP6,ARID5B,FRZB,TGFBR3,FBXL7,JAM2,AVPR1A,FAM3C,DKK3,DUSP2,CYBA,ABHD3,FES,KAZALD1,TMEM140,ABI3BP,SASH1,NADK2,LDHB,EMB,RNF144A,MAPK13,ARHGAP18,CLIP4,LRIG3,HLF,EBF3,NAPEPLD,CDHR1
WP_CIRCADIAN_RHYTHM_GENES	BIP	-0.000238392	0.000941395	0.800088	112	0.252119	brain	TWAS	c2	0.800088	0.992293965	OPRL1,MAPK9,CLDN4,MTTP,NPY2R,TPH1,PRKG2,MAPK10,DYRK1A,MTNR1A,CLOCK,OPN4,PTEN,FAS,MAPK8,BTBD9,NGFR,CHRNB2,UTS2R,NTRK3,PROKR2,GNA11,NTRK1,GSK3B,SERPINE1,ATF4,EP300,UBA52,ATF5,DDX5,GHRL,KCNMA1,MYBBP1A,HOMER1,SLC9A3,ARNT,NAMPT,DRD2,KDM5A,ARNT2,NAGLU,NR1H3,HCRTR2,ADA,AANAT,ID4,CSNK1E,NCOR1,TYMS,DRD4,TH,CIPC,OPN3,DRD1,SIX3,GFPT1,F7,PRKAA1,CAVIN3,TNFRSF11A,BTRC,NOS2,METTL3,UBC,PRKAA2,SIRT1,ATOH7,HEBP1,ROCK2,CST3,CARTPT,HDAC2,PPP1CB
WP_GLYCOLYSIS_AND_GLUCONEOGENESIS	BIP	0.000247412	0.000977058	0.800097	35	0.771561	brain	TWAS	c2	0.800097	0.992293965	MDH2,LDHC,GOT2,PFKP,PFKL,GCK,HK2,SLC2A5,ENO3,MPC1,PGAM1,GPI,PFKM,SLC2A4,ALDOC,GAPDH,TPI1,SLC2A2,DLD,LDHB,MPC2
GOCC_PROTEIN_LIPID_COMPLEX	BIP	-0.000249647	0.000987917	0.8005	27	0.0907555	brain	TWAS	c5	0.8005	0.992399627	HPR,BIN1,DBI,APOC1,APOC2,PLTP,APOL1,LDLR,APOB,HDLBP,PCYOX1,LPA,PLA2G7,PEX3
GSE24142_EARLY_THYMIC_PROGENITOR_VS_DN2_THYMOCYTE_FETAL_DN	BIP	0.000232072	0.000919086	0.800653	155	0.424045	brain	TWAS	c7	0.800653	0.992399627	ADAMTS8,DDIT4L,MCUB,CASP6,PPEF2,TMEM54,PTPN13,TXK,CASP3,KHDC1L,COL12A1,POLD1,CLEC11A,GALNT3,POLM,TFIP11,XBP1,NDUFV3,MST1R,TIMP2,PRKCA,GDPD1,ANXA2,MED20,PEX6,TMEM63B,ZNF14,SELL,C3orf70,G0S2,LGR6,PRELP,MFSD4A,GAL,TMEM38A,CNDP2,CRYGN,BCAT1,KCNJ9,DEGS2,TUBB2A,TUBB2B,CHML,SLFN12,GCH1,TECPR1,UBE2L3,MSH4,CD27-AS1,RHOV,GCM2,SLC2A4,YBX2,PRKN,TMEM120B,SLCO1A2,GCOM1,SPINT2,LRRC20,LSS,HSPA2,METTL13,AGFG1,MPZL2,THY1,S100A9,PKP3,H19,RAB27A,MOV10L1,ASAH2,REC8,MCOLN2,KRTCAP3,POU6F1,NDRG2,CNTNAP4,ADRB2,GAD1,METTL8,PLD4,CLBA1,TEDC1,TLL2,UNC45A,GNG12,CD247,CTSK,PKP2,TOM1L1
KEGG_N_GLYCAN_BIOSYNTHESIS	BIP	0.00106986	0.00423713	0.800658	43	0.18981	brain	TWAS	c2	0.800658	0.992399627	MGAT4B,ALG3,ALG14,ALG6,MOGS,ALG12,MAN2A1,MAN1A2,RFT1,ALG10B,ALG10,MGAT4A,ALG8,ALG5,ALG11,GANAB,MGAT5B,DDOST,B4GALT2,DAD1,MGAT3,ALG1,ST6GAL1,DPAGT1,FUT8,RPN1,MAN2A2
MIR645	BIP	0.00109242	0.00432482	0.800582	36	0.104047	brain	TWAS	c3	0.800582	0.992399627	LAMTOR3,XPO1,LIX1,TTC21B,PDZD8,SUGP2,PHYHIPL,MCFD2,TBC1D20,GJC1,PPIE,UBA2,PLEK,MEF2A,SLC8A1,MINDY2,CCDC66,RAB22A,FAM53B,TMED7,POLR1F,RAB12
REACTOME_GLOBAL_GENOME_NUCLEOTIDE_EXCISION_REPAIR_GG_NER	BIP	-0.000238272	0.000943582	0.80064	89	0.277354	brain	TWAS	c2	0.80064	0.992399627	NFRKB,TFPT,ACTB,RPA3,GTF2H1,COPS8,PARP1,INO80E,LIG1,POLD1,GPS1,POLD2,PCNA,INO80B,POLE4,ERCC4,XRCC1,ERCC2,ERCC1,COPS6,UBA52,RPA2,ACTR8,POLE,GTF2H4,YY1,ERCC5,PARP2,POLD3,DDB2,RNF111,SUMO3,INO80D,INO80C,USP45,RFC4,COPS3,COPS2,GTF2H3,UBC,CDK7,GTF2H2,POLK,RPA1,ACTR5,GTF2H5,RUVBL1,LIG3,RFC5,POLE2,UBE2I,CHD1L,ERCC3
REACTOME_NEF_MEDIATES_DOWN_MODULATION_OF_CELL_SURFACE_RECEPTORS_BY_RECRUITING_THEM_TO_CLATHRIN_ADAPTERS	BIP	-0.00140598	0.00556597	0.800575	22	0.114559	brain	TWAS	c2	0.800575	0.992399627	AP1G1,HLA-A,AP1B1,PACS1,AP1S1,AP2A1,AP1M1,AP2B1,CD4,AP2A2,AP1S3,AP1M2
DUTERTRE_ESTRADIOL_RESPONSE_6HR_UP	BIP	-0.000222855	0.000883658	0.800889	222	0.388732	brain	TWAS	c2	0.800889	0.992452395	UNG,PIGW,MAPT,BLVRB,EXOSC5,ECE2,TIAM1,IFNAR2,LYAR,AP1B1,SEC14L2,RERG,ARL3,SFXN2,PDCD11,CENPU,NOS1AP,TPD52L1,HEY2,PRIM1,NEMP1,COL12A1,ATP11A,MCM3,PCNA,MCM8,KCNK6,RAPGEFL1,WDR4,PLOD2,POLA2,FRK,SEMA3B,TGM2,CD82,SLC27A2,SNX24,RET,WDR76,TPBG,IL17RB,NT5DC3,SDK2,SLC9A3R1,FLNB,PXK,ATP6V1C2,GREB1,LRIG1,PCP4,ADCY9,AKAP1,MRPS23,SEPTIN9,OPN3,EXO1,CHAF1A,UHRF1,BRIP1,MYBBP1A,HSPB8,ISG20,ABHD2,TICRR,PEX11A,WDHD1,PHLDA1,ANXA9,OLFML3,SEPTIN5,MCM6,XRCC2,ELOVL2,WDR46,PLAAT3,SEH1L,MTHFD1L,TMEM120B,BRCA1,PGR,PPIF,RBBP8,SLC22A5,NIP7,DNAJC12,TMED8,SLC29A1,MOCOS,MACF1,CTPS1,ASB13,CXCL12,BCL2,SLC1A4,GINS3,PKIB,PLEKHH1,HSPD1,CNKSR3,LRRFIP2,LRP8,TPM1,CA12,XRCC3,NAV2,CD44,LDLRAD3,E2F1,C1QTNF6,FARP1,POLR1B,SCARB1,BRI3BP,SLC25A24,CELSR2,AMZ1,PRSS23,NOP56,CHRNA5,KCNK5,MICAL2,ANKH,MYOF,HELLS,RUVBL1,RRP12,WDR3,ALDH3A2,ISOC1,USP31,POLE2,FKBP5,GAB2,MMS22L,ENDOD1
GOBP_MAMMARY_GLAND_ALVEOLUS_DEVELOPMENT	BIP	-0.00200252	0.00796992	0.801614	14	0.193493	brain	TWAS	c5	0.801614	0.992452395	DDR1,TPH1,EGF,ESR1,HIF1A,ERBB4,TGFA,TNFRSF11A,SOCS2,PRLR
GOBP_MINERALOCORTICOID_METABOLIC_PROCESS	BIP	-0.00233252	0.00925122	0.80094	15	0.299615	brain	TWAS	c5	0.80094	0.992452395	CYP21A2,REST,CLCN2,WNT4,EDNRB,DKK3,CACNA1H
GOBP_PHOSPHATIDYLETHANOLAMINE_METABOLIC_PROCESS	BIP	-0.000246061	0.000977757	0.801305	39	0.0334213	brain	TWAS	c5	0.801305	0.992452395	NAAA,PISD,SLC27A1,ALOX15,CEPT1,ETNK2,PLAAT5,PLAAT3,SELENOI,PLB1,ABHD4,CHKB,NAPEPLD,PLA2G6,PLAAT1
GOBP_TISSUE_REMODELING	BIP	-0.000232945	0.000927311	0.801656	122	0.333975	brain	TWAS	c5	0.801656	0.992452395	ADAM8,PLEKHM1,ITGB3,AXL,NFKB1,TPH1,SPP1,P2RX7,RBPJ,CD38,IL15,LIPA,DDR2,LEPR,RSPO3,BGLAP,RASSF2,CBS,FGF10,INPP5D,RAB3D,ACP5,S1PR1,PRKCA,ROCK1,DEF8,GREM1,FSHB,IL20RA,ATG5,THBS4,BCR,LRP5L,SEMA3C,AGT,LRRK1,VDR,EPAS1,ACE,F2R,GPR55,CTNNB1,BAK1,MDK,MMP2,NCDN,TIE1,JAG1,CAV1,PTH1R,GDF5,GPNMB,CLDN18,P3H4,BMPR2,ACVR2B,TNFRSF11A,NF1,ADRB2,PPARGC1B,CSF1R,PLG,IL1A,MC4R,WNT16,TRAF6,ROCK2,IHH,CST3,CARTPT,LTBP3,TCIRG1,LRP5,NOX4,CCDC154,PTN,CTSK,TF,SUCO,GPR137B
GOCC_APICAL_JUNCTION_COMPLEX	BIP	0.00068275	0.00270662	0.800846	105	0.058053	brain	TWAS	c5	0.800846	0.992452395	FRMPD2B,FRMPD2,MARVELD3,PLXDC1,CTNNA1,CLDN4,ACTB,USP53,SORBS1,VAPA,OCEL1,MICALL2,TJP3,NECTIN2,SYMPK,PATJ,CLDN15,FRMD6,CYTH2,LIN7B,EPCAM,F11R,IGSF5,MPP7,TBCD,PDCD6IP,NPHP1,CLDN9,UBN1,MAGI3,CLMP,ADCYAP1R1,CXADR,CTNNB1,CLDN7,NPHP4,CGNL1,PMP22,PARD6B,JUP,RAP2B,MAGI2,SHROOM1,FBF1,ECT2,MXRA8,CDH1,LIN7C,STRN,CLDN18,JAML,NECTIN1,YBX3,TRAF4,SH3BP1,OCLN,ANK3,RPGRIP1L,JAM2,BVES,CLDN16,NECTIN3,DLG1,JAM3,ILDR2
GOCC_PHAGOCYTIC_CUP	BIP	-0.00195438	0.00778409	0.801757	15	0.769726	brain	TWAS	c5	0.801757	0.992452395	ABCA7,TRIP10,RAB31,ARHGAP12,PIP5K1C,MEGF10,CDC42SE2,CLEC4E,AIF1,ARHGAP25,SH3BP1,SNX5
GSE19941_UNSTIM_VS_LPS_STIM_IL10_KO_MACROPHAGE_DN	BIP	-0.000170125	0.000676472	0.801437	147		brain	TWAS	c7	0.801437	0.992452395	ST8SIA6,ZFAND4,TMC4,C2orf69,CD83,IL10RB,ANTXR2,HS3ST1,S100PBP,AK2,CNIH3,PARP1,ADGRE1,NCOA7,TRMT44,S100A8,CHTOP,MORC3,URGCP,OGDH,IFIT2,PRDM2,NME7,PHC1,CALHM6,MST1R,HAUS8,EPDR1,B4GALT4,CDC25B,IVD,DEF8,ITGB3,AFF3,SFMBT1,IL17RB,FAM20B,ENTPD5,PDHB,CFAP20DC,CD84,ZNF619,MEIOB,PAQR4,STK39,FBLN1,SMARCA4,HNRNPUL2,DHX34,TRIM59,ZKSCAN8P1,CEP192,ANKRD29,CDH1,EMSY,SLC4A7,SERPINC1,UBR7,OTUB2,RASA1,RPRD1A,CEP70,AFMID,SHLD1,PDE8A,KYNU,CACNA1E,ANKRD44,CAVIN3,TRAF5,IFT172,DCP2,TRIM44,GCAT,EVI2A,WLS,LRRC40,OSGEP,PDE1A,CEP89,MRPL39,PRKAR2B,COG5,NSUN4,USP47,TEAD1,TBC1D30,BCAS2,ANKRD6,SFMBT2,ARHGAP19,CST3,LSP1,SIAE,VSIG2,TNFAIP8L1
GSE24574_BCL6_LOW_TFH_VS_TCONV_CD4_TCELL_UP	BIP	-0.000519666	0.00206479	0.801288	156	0.50652	brain	TWAS	c7	0.801288	0.992452395	CACNB2,CRHR1,GRIK5,LIPE,USO1,HADH,LMO7,TLR6,IFNAR1,P2RX7,ABCB9,DCK,MAPK10,PTPN13,TLR3,TEC,RNF8,ALDH1L1,MUC1,PC,RHOD,OCEL1,UNC13A,PDE4C,SUN1,UPK1B,CTSZ,BTN2A1,DSTYK,ZNF140,KCNF1,FPR1,PPOX,FBXO9,BTBD2,SPPL2B,ARHGAP44,AGT,ZNF200,SEMA6C,ABCB8,HAVCR1,PCDHGB4,IL12A,ITGAV,COLGALT2,SLCO3A1,XAF1,CLDN7,TNK1,ARHGEF15,CEMIP,IL16,OTUD3,HS2ST1,BNIP1,PCCB,KDELR3,RPL4,PNPLA2,RPP30,WWOX,PAIP2B,BMPR1A,CEP43,BRME1,LMOD1,ATP6V1G2,NFKBIL1,GPD1L,VCAN,LMF2,VILL,SLC5A4,TMEM158,GCSH,VTN,YTHDC2,CRLF3,RNASE4,PLK2,GTF2H2,DCC,RAP1GAP,TRAF6,SNRPB2,SEC23B,EFR3B,LMO1,C17orf75,SGSM3,POLE2,TENM4,PLS1,CHL1,ZNF217
GSE2770_UNTREATED_VS_ACT_CD4_TCELL_2H_DN	BIP	0.000167886	0.000667906	0.801535	176		brain	TWAS	c7	0.801535	0.992452395	TUBGCP2,ACACA,TADA2A,PARL,LAP3,STIM2,TIRAP,ACSL5,SMG5,C19orf47,PSMD3,MXD3,DBN1,PGD,EXOSC10,IFNLR1,TFG,MYBBP1A,PELP1,WDR12,WDSUB1,LY75,PRELID3B,FER,NUP58,DDX1,MTHFD1,GPHN,TBC1D7,PPIP5K1,ACTR8,ABCG4,NLRX1,ARHGEF12,RBBP5,SCRN3,AHI1,DNAL1,EFTUD2,DCAKD,PPIE,MICU2,TSFM,FEM1B,GLCE,DPP9,PDSS2,SMARCB1,IFT57,TANGO2,SCN11A,MEGF10,SUCLA2,TTC9C,ZBTB45,WDR90,VPS4A,AARS1,YBX2,CHST1,PPWD1,FARP2,GCOM1,FYTTD1,CEP290,RAD50,ABR,TTLL12,SUCLG2,USP39,TSEN2,ARHGAP33,NDUFAF7,LMAN1,FHOD3,CEP70,KLHL23,METTL5,RTCA,TUBGCP6,KLRC1,ZNF365,TRMT61A,KSR1,SLC2A2,BCAR1,MSANTD4,SLC35F2,ELK3,MRPL39,KCNK5,CRPPA,DDX11,PKP2,MTRF1L,FAM83G,TIGAR,CELSR2,WDR36,HDAC2,PARK7,DNAAF2,SRBD1,MESD,OXNAD1,AKR1E2
GSE32423_IL7_VS_IL4_MEMORY_CD8_TCELL_UP	BIP	-0.000170356	0.000676908	0.801298	160		brain	TWAS	c7	0.801298	0.992452395	LRFN5,CNN2,RNF39,ABCC5,FAM114A1,SPCS3,TBCK,TMEM150C,BEND4,C12orf75,TRIM2,ITPRIP,ZFP62,OSBPL9,NRP1,FGF2,GPR85,ACP5,TRMT1,SLC25A33,LDLRAP1,C18orf54,COLGALT1,TIMMDC1,SIDT2,CDC25B,RNF24,SPATA13,SEC22C,ACSBG1,CYP1A1,IRF6,KIF21B,KDM5B,BCL9L,THY1,TBCEL,SLC45A3,SRGAP2,TXNRD3,SEC23A,HSPA13,GUCD1,LRRC75B,TNFRSF12A,OVGP1,PTPN22,PEX26,COMT,MARCHF3,MYO1F,CRYBG3,ITGB5,MTURN,ACAP1,VAMP2,PPP1R14B,LDLRAD4,PGM2L1,CASP9,CCNG1,MCTP2,RINL,CEP104,DDX51,CARD11,CBX7,TFEC,ITPKC,NCOR1,TRPV2,RINT1,FCHO2,HEXB,PMM1,GPD1L,CEP68,DBT,CERK,CEP295,TEPP,PGAP1,METTL2B,ACSS2,IPCEF1,CCDC65,PTPN12,B3GNT9,CHST15,RPS6KA5,EMC9,DNAJC5G,GPN1,ERAL1,ABHD15,KLF7,RAB11FIP4,GATAD2B,PPARGC1B,NDRG2,DNAJC10,DMTF1,PTPRK,ARHGAP18,MTRR,DTX4,MNT,GNS,EXOC6,TBC1D32,ANKMY2,IL1RL2,PTTG1,BRD9,CDHR1
GSE43863_DAY6_EFF_VS_DAY150_MEM_TH1_CD4_TCELL_DN	BIP	0.000233977	0.000931912	0.801759	118	0.168265	brain	TWAS	c7	0.801759	0.992452395	ABCA7,TCF3,PPAT,NFKB1,TLR1,LAP3,PPM1K,PXN,ARAP2,ICOSLG,ATP5MC2,CASC3,SMARCE1,IFNLR1,HK2,PLVAP,NIBAN3,HEATR6,UBOX5,MRTFA,SELL,HIVEP1,HSD11B1,CD200,GBP2,GBP4,LNPEP,MXI1,USP22,KIAA0040,GRAMD2B,FAM89A,RFX5,DPP4,GIMAP4,CARM1,CRHR2,MAPKBP1,IL12A,STRIP2,GCOM1,SENP5,BDH1,UBALD2,AGRN,B3GALT6,SKIL,PUS7,OPTN,FAM107B,PCGF5,FFAR4,SFXN1,NPHP3,BTBD3,BCL2,N4BP2L1,LTA,FUT8,RRAS2,PDE3B,ANKRD40,CCDC88C,KSR1,TLCD1,DNAJC21,SENP6,PRKAA2,TSPAN2,DENND5A,WEE1,SWAP70,PLXND1,DDX11,NFKBIZ,RHBDL3,CD81,ALPL,ACTN1,LSG1,PLXNC1,TMCC3
GSE9037_WT_VS_IRAK4_KO_BMDM_UP	BIP	-0.000228269	0.000907783	0.80146	182	0.0104469	brain	TWAS	c7	0.80146	0.992452395	VIM,MEAK7,MRM1,PCMTD2,PNRC1,IGFBP7,PLAC8,FAT4,ACKR3,SMARCA5,LIMK2,WFS1,TERT,TTC39A,DOC2A,OGFOD3,NDST1,ZNF438,BANF1,ATG4C,LLGL1,ALDH3A1,TGFBI,SAV1,PRKCA,RRN3,TULP3,ACBD3,NUP58,FAM98B,GPR176,PUS7L,YIPF4,SLC9A3R1,NUBPL,TAX1BP1,AKAP7,C6orf62,TSHZ3,SERPINB9,DDHD1,UBXN6,DUS3L,UTP11,RIF1,ARHGAP23,CCDC122,UTP15,TMEM176B,F2R,FGFR2,WDR55,CEMIP,PBX1,ATG13,CHD3,VAMP2,USP33,RMC1,B4GALT6,SLC22A5,KIF3A,USP6NL,ACP3,BDKRB2,SORD,EIF4E3,MAT2A,LUC7L2,KDELR3,MANBAL,ZNF583,PRKD3,FHL2,USP45,HMOX1,KCTD16,SELENOP,LSM14A,ACOT2,STIM1,CMPK1,IKBIP,FGF7,TOX4,ZFP1,LYST,FEM1C,RALGAPA1,PDGFRA,LAMB1,MMACHC,USP47,CERS6,METTL5,IQGAP1,THBD,GZF1,ERGIC2,CREG1,IL6ST,CD2AP,ACAP2,RPRD2,PDE4DIP,POLR3C,SOCS2,CEP83
LEE_NEURAL_CREST_STEM_CELL_UP	BIP	-0.000234574	0.000931037	0.80108	108	0.61715	brain	TWAS	c2	0.80108	0.992452395	CDH19,IGFBP7,SCRG1,MSX1,SPP1,TRIM62,INA,PCDH8,ROR1,ERBB3,SORBS1,SLIT1,NGFR,QPRT,CRABP2,IFI16,GYPC,EEF1A2,GAP43,TGFBI,LDLRAP1,NNAT,L1TD1,SH3BGRL3,SGCD,STRA6,RASL12,TAGLN3,C3orf52,GRN,MOXD1,TNNC2,SERPINB9,ALCAM,COBLL1,SEMA3C,NAP1L1,CELF3,S100A10,POSTN,CRYZ,PMP22,EMC1,CDH6,NPR3,ARL6IP5,CDH1,TRIL,CHN2,ENC1,CHGA,NRP2,SLC17A6,KLHL41,SCG3,COMMD9,LGALS1,SOX10,SLN,PDGFRA,ELK3,RHOB,CRABP1,NHLH1,LAMB1,KCNK5,CYP26A1,LITAF,NR2F1,RBP1,NHLH2,BCHE,DACT1,AKR1C1,NAGK,MDFI,FAP
MIR33B_3P	BIP	-0.000244769	0.000974296	0.801639	43	0.241041	brain	TWAS	c3	0.801639	0.992452395	TENM3,PLBD1,CLOCK,TLN2,FAT2,PAFAH1B2,TBC1D17,ATG14,ZNF213,TRAK1,KIAA1549L,PPP1R7,GGCX,MCF2L,ST6GAL2,MAPK6,RNF11,LRP8,DPYSL5,FEZF1,MTRF1L,CYB561D1,DOCK4,IGSF10
MIR4691_5P	BIP	-0.000172729	0.000687505	0.801628	111		brain	TWAS	c3	0.801628	0.992452395	TIMM23,FRAS1,PRKCB,AFF1,FAM149A,FBXW7,TRIM2,LIPG,LSM6,ARFGEF3,RNLS,SNF8,NGFR,RAB31,SLC35D1,SP1,ZNF691,FKBP9,ZNF564,PSMG3,RAB3IP,LYSMD4,ADAMTS17,NME8,THBS1,VIPR1,SENP8,NABP1,NOL10,CDK19,ENKUR,KDM3A,KATNAL1,MDM4,KIN,SP3,MRPS33,DBNDD2,TRAK2,TMEM237,DCDC1,RNF111,CPLX2,LUZP1,POM121,ALDH8A1,GRM7,VCAN,TRDN,LRRFIP2,LHPP,TNFRSF11A,CPPED1,KCNA6,KCNA5,SENP6,ADRA1D,NADK2
MIR675_3P	BIP	0.000174585	0.000692763	0.801032	77		brain	TWAS	c3	0.801032	0.992452395	ZFAND4,PTPN20,TBC1D9B,CLGN,UFSP2,CCDC152,KANK4,KLHL1,TCF12,TRIM9,MITD1,LINC02693,CUL3,STK39,BLOC1S2,CHST9,CHN2,C2orf73,VWA5A,KNG1,ZNF226,PLPP4,FAM227B,SLC25A30,ORC4,ADAM22,NAIP,PRSS23,SERPINF1,AGPS,PLPP3,TET1,MTRF1L,KMT5A,PTCHD4
SMID_BREAST_CANCER_RELAPSE_IN_LUNG_UP	BIP	-0.00190064	0.00756303	0.801577	17	0.554218	brain	TWAS	c2	0.801577	0.992452395	UCHL1,CLIC4,COL2A1,KPNA4,PSPH,RYR1,KLK7,TNNI2,SLC7A5,ADD2
FLECHNER_PBL_KIDNEY_TRANSPLANT_REJECTED_VS_OK_UP	BIP	0.00102848	0.00410723	0.802272	49	0.696426	brain	TWAS	c2	0.802272	0.992474379	PCGF2,CANX,PDLIM5,GOT2,OTUD4,PARP1,XRCC5,RPA2,TAX1BP1,KPNA2,TUBB2A,TAX1BP3,SERPINE2,MCM6,ICAM2,NFYA,SPINT2,POLR1C,ITPK1,TASOR,AGPAT1,PTPN12,KLC1,REEP5,CDK7,CBX1,LITAF,ULK2,DNPEP,SH2B1,RNF144A
GOBP_MATURATION_OF_LSU_RRNA	BIP	-0.000175084	0.000698715	0.802139	36		brain	TWAS	c5	0.802139	0.992474379	MRPL1,WDR12,RPL7L1,RPF1,ZNHIT6,GTPBP4,RPF2,FTSJ3,RRP15,DDX18,NSA2,EIF6,URB1,RPL10A
GOBP_PROTEIN_FOLDING	BIP	-0.000167013	0.000667867	0.802533	169		brain	TWAS	c5	0.802533	0.992474379	FKBP1A,LMAN2L,SIL1,DNAJC18,PFDN1,CANX,GAK,DNAJB14,ERP27,NPPA,AHSA2P,WFS1,GRPEL1,CLGN,HSPA7,ATF6,FKBP5,PPIL1,TCP1,NUDCD3,PPIA,PPIH,P3H1,CCT7,FKBP9,VAPA,ENGASE,MOGS,ALG12,RANBP2,HSPBP1,NKTR,PPIC,PDCL3,HSPB2,CRYAB,NUDC,PDIA3,RUVBL2,QSOX1,PDIA4,TBCEL,WIPF1,TXNDC5,ENTPD5,PDIA6,GRN,PPIE,NFYC,TRAP1,DNAJA3,ERO1A,HSPA13,TBCD,CRTAP,CCT8,PPIL2,TBCA,TTC1,PDIA2,NUDCD2,SELENOF,PPIF,DNAJB4,PPIL3,MKKS,HSPA2,AHSA1,HSP90AB1,LMAN1,LTBP4,WDR83OS,CALR,DNAJB1,FKBP10,PTGES3L,HSPA1L,HSPA1B,CHCHD4,PDCD5,HSPD1,FKBP11,DNAJB11,BAG5,PEX5,GRPEL2,DNAJC10,CCT5,TBCE,ERO1B,TTC4,PPIL6,DNAJA4,DNAJC21,RIC3,CCT6B,MESD,UNC45A,CHORDC1,HSP90B2P,HSP90AA5P
GOBP_REGULATION_OF_CHOLESTEROL_METABOLIC_PROCESS	BIP	-0.00108281	0.00432808	0.802447	36	0.218305	brain	TWAS	c5	0.802447	0.992474379	POR,DGKQ,SEC14L2,LDLRAP1,DGAT2,ARV1,LDLR,MBTPS1,GNB3,STARD4,ACADVL,APOB,ERLIN1,CES1,SOD1,DHCR7,SCAP,ABCG1,ABCG4,PRKAA1,FGF1,FMO5
GOBP_REGULATION_OF_FATTY_ACID_BIOSYNTHETIC_PROCESS	BIP	0.00136393	0.00545164	0.802443	25	0.392729	brain	TWAS	c5	0.802443	0.992474379	KLHL25,APOC1,APOC2,SLC45A3,TRIB3,ELOVL5,ACADVL,BRCA1,NR1H3,ERLIN1,INSIG2,PIBF1,SCAP,MLXIPL,EIF6,AVPR1A
GOMF_NUCLEOBASE_CONTAINING_COMPOUND_TRANSMEMBRANE_TRANSPORTER_ACTIVITY	BIP	-0.000241761	0.000966711	0.80252	59	0.12552	brain	TWAS	c5	0.80252	0.992474379	SLC29A4,ABCC5,SLC25A41,SLC25A23,SLC25A4,SLC22A1,SLC35D1,SLC17A9,SLC29A2,SLC25A33,SLC35E3,SIDT2,SLC33A1,SLC25A17,SLC25A19,SLC35B3,SLC35A5,SIDT1,ABCC11,SLC35C1,SLC35A3,SLC25A52,SLC28A2,SLC29A3,SLC29A1,SLC35B2,SLC19A1,SLC25A36,SLC25A24,SLC35A1,ABCC4
GSE12003_4D_VS_8D_CULTURE_BM_PROGENITOR_DN	BIP	0.000230618	0.000922342	0.80256	121	0.222381	brain	TWAS	c7	0.80256	0.992474379	PTPN20,TADA2A,PIP4K2B,LENG8,RANBP9,RNF182,BHLHA15,SMURF1,CTSO,HELB,PUS10,SDHA,SLK,NEUROG2,MIER1,PPIH,DIDO1,CTSW,EFCAB7,KCNE3,XRRA1,CHRNE,YEATS4,GIGYF1,DEF8,NKTR,SNRK,RNF168,ST8SIA5,NUDT13,BMS1,SELENOW,TRPM4,BEST1,ITPR2,RPP14,CDH12,SUCLA2,CDADC1,CCDC159,PCDHB2,DISP2,PGBD1,SGTB,STRIP2,CAPRIN2,TOP2B,SLC4A7,DDX24,IL15RA,DBR1,AKAP13,HSF2,ACOT6,FMNL3,SGMS1,LACTB,TAOK1,KLF7,MICALL1,OSBPL6,UBE3C,SCUBE2,USP35,CTSK,SLC37A2
GSE12839_CTRL_VS_IL12_TREATED_PBMC_UP	BIP	-0.00016784	0.000670402	0.802311	183		brain	TWAS	c7	0.802311	0.992474379	TADA2A,DUSP14,DOC2B,GEMIN4,HIC1,AXL,TNNT1,ETFDH,LGI2,CPE,PERP,TPD52L1,ST3GAL4,SND1,COBLL1,TTC21B,NME7,ANLN,SLC25A33,CLSTN1,SAV1,TFG,MEA1,ACSF3,GOLGA8A,TSPAN15,UNC5B,LRRC57,HAUS2,SNX1,MTFMT,PPP2R3C,H4C4,CASQ1,SHCBP1,ALG8,GAB2,GLB1,MPHOSPH6,PEX11A,NGRN,IFI44,ASNS,EXOC3,ECM1,FLG2,HTR3B,MRTO4,ZGLP1,PCDHB10,TMEM209,LANCL2,USP44,NELL1,BRCA1,DDOST,LAMC1,PIK3C2G,ECT2,FIGNL1,TIAM1,KCNJ4,UQCC1,PCGF5,PANK1,ATAD1,LMAN1,CLTB,FAF2,MCM8,CRLS1,ANO3,PHLDA3,UTP18,LRRFIP2,CMPK1,TENT4A,GPN1,SPATA7,ORC4,UBE2L6,GORASP2,RPRM,SEC23B,CCDC50,CRIP2,GFAP,TRIM24,NECTIN3,TPSB2,ADCYAP1,SMYD2,ENDOD1,SMPD4
GSE17974_0H_VS_72H_IN_VITRO_ACT_CD4_TCELL_UP	BIP	0.000524439	0.00209509	0.802341	162	0.104009	brain	TWAS	c7	0.802341	0.992474379	PLXDC1,PGAP3,LILRB2,ZNF542P,CD83,GABBR1,DGKQ,FGF5,FBXL5,FAM200B,LDB2,CTSO,ERP27,RNF10,PTPN13,NAP1L5,MAN2B2,ITPRIP,TRIB2,COQ10A,RRN3P1,POLR3E,TEX45,MARCHF2,TTC28,TRIM16L,CHD9,SLC25A33,SNX29,VCPKMT,TSPYL4,ARIH2,TCTA,METAP1D,ITGA6,LYZ,SYNM,LINS1,SLC12A9,CUX1,C6orf226,VPS9D1,VIPR1,ZNF502,TRPM7,CCDC86,G0S2,ABL2,MAP3K5,ST3GAL5,PSMG4,ZDHHC11,UTP15,AK5,ZNF805,ZNF256,ZNF8,GPR153,RNF125,ATP2B1-AS1,ENC1,TIGD1,HES4,RGS2,SKIL,MIR22HG,WDR81,RAP1GAP2,APOBEC3A,KLF11,MARCHF8,TTN,ABHD13,TRMT6,IPCEF1,MORC2-AS1,CLEC7A,KANSL2,GSAP,SLC5A6,ZNF669,ATP6V0A2,TMEM132B,MFSD1,STXBP5,ARMC2,DGCR11,ANKRD36C,NOM1,PRRX1,TMEM9B,USF3,NFKBIZ,TSSC4,PRKCQ-AS1,PARP8
GSE24210_RESTING_TREG_VS_TCONV_UP	BIP	-0.000122284	0.000489166	0.8026	180		brain	TWAS	c7	0.8026	0.992474379	CISD3,RFLNB,RPA1,RUFY1,N4BP2,RHOH,MANBA,HPGD,EMID1,NAAA,MTERF2,DCLK2,STIM2,JAK1,POLD1,FGD2,INPP4B,BIN1,TMEM14A,PRR13,SIPA1,UIMC1,RGS14,NAPG,BSDC1,KIZ,CARMIL1,ROCK1,YPEL2,TTLL1,RTL6,MTMR6,EP300,AFF3,SLC12A6,LPP,PPP1R21,NUAK2,MAP3K5,PXK,SMAP2,SHCBP1,COBLL1,KIAA0040,CYP27A1,AP3B1,RBM43,SLC40A1,F2RL1,TRAF3,SPC24,UBLCP1,ITM2B,CDCA3,ACAP1,CEP192,CENPK,MADD,DNMBP,ERLIN1,PDCD4,TRAPPC8,SERINC3,SYS1,UNC13D,SYNE2,CHURC1,PTPN18,NOXRED1,CCPG1,SRI,HERC2,IRAG1,PADI2,KYNU,CDC42EP3,SMPDL3A,RDH12,CCDC82,SPATA1,CNST,CABLES2,NUDT7,SESN1,CD164,CTSH,PIK3CG,MYADM,ING1,TRAF3IP2,TEDC1,ARHGAP26,SPICE1,USF3,SLC66A3,ALDH3A2,FES,RFC5,LSP1,IFT140,CREB3L2,CDC42SE1,GABPB2,ARHGAP18,ERO1B
GSE45365_CD8A_DC_VS_CD11B_DC_IFNAR_KO_MCMV_INFECTION_DN	BIP	-0.000228663	0.000911879	0.802	141	0.0744478	brain	TWAS	c7	0.802	0.992474379	TAS2R8,ST3GAL2,MARVELD3,CXCL2,IER3,HCG22,FGF5,TLL1,ERP27,TIFA,HGFAC,MMAA,TBC1D9,ODAD1,GARIN5A,KLK10,WDR27,ADAM21,EHBP1L1,RIN1,SNX29,LSMEM2,CD82,IQUB,TNFRSF14-AS1,UFSP1,MEI1,TSSK6,GREM1,CYP11A1,ANKDD1A,BICC1,SLC16A9,TRIM29,CHRNA1,AHI1,KCNF1,CD84,ABCC12,C2orf72,RGS6,LINC02003,IFI44,CD4,ARAP3,DELE1,MAGI2-AS3,TREM2,LDLRAD4,PYROXD1,MYBPC1,IQCG,MIR3936HG,SDC4,ZNF415,DUOXA1,DUOX1,SMIM17,SLC7A7,OR51B6,OR6A2,PTX3,PADI4,BIK,LINC01010,LRRC8C-DT,ST6GAL2,IPCEF1,XYLB,TEX26,PAFAH1B2P2,CHRNB2,F3,AK9,MAP3K8,TMEM127,TMEM30A,CYP4F2,TMEM9B,AGTR1,NFKBIZ,PRLR,HORMAD1,GAN,LINC00960,RGR
LANDIS_ERBB2_BREAST_TUMORS_65_UP	BIP	0.00123283	0.00492022	0.802151	30	0.0834044	brain	TWAS	c2	0.802151	0.992474379	FHDC1,PERP,TPD52L1,SERP1,NDST1,PDIA4,ITPR2,MYDGF,HAVCR1,CD9,DAP,LXN,CRADD,GOLPH3,WSB2
PSMB5_TARGET_GENES	BIP	-0.000140787	0.000561039	0.80186	143		brain	TWAS	c3	0.80186	0.992474379	RPS9,RPL28,FAM53C,IER3,HSPA1B,SNHG32,BRD2,ACTB,FSCN1,H2AZ1-DT,WDR1,RPLP0,RNU4-1,AFF1,RPS12,RPS26,DKK1,SNHG15,MRPL49,KBTBD2,SNORD3A,ANLN,ARL6IP1,DALRD3,CDC25B,ZCWPW1,MEPCE,SERPINE1,THBS1,ANO10,ABHD5,SNHG5,NABP1,DDX5,CEP95,BTG2-DT,C6orf62,H1-2,H4C3,H2BC4,H2AC7,H2BC10,H4C8,ID2-AS1,CHRNA1,VASN,MKNK2,EEF2,TRIM25,SLC38A2,ARL15,SNHG3,RCC1,THUMPD3-AS1,SLFN11,GAS5,RPS2,SNHG9,TUFT1,S100A6,S100A13,S100A1,SLC16A1-AS1,RPSA,RABGGTB,VAMP1,GAPDH,TPI1,SNHG1,PPP1R14B,SDC4,ZNFX1,ZFAS1,MFSD11,NDUFS2,ID4,MAT2A,LGALS1,RPL3,ATF4,MED29,SNHG29,NORAD,PPP1R3C,POLR2L,TSPAN4,HSP90AB1,SNORA50C,RPL10A,STMN1,MT1E,NDUFA7,RPS28,TUBA1A,TUBA1C,COL1A1,TOB1-AS1,TPM1,NUFIP2,SLC25A3,PNP,PLK2,SLC20A1,UBC,GDNF,GDNF-AS1,RHOB,MPHOSPH9,MTRFR,PRDX1,PIK3R3,EMP1,NFKBIZ,PHLDA2
REACTOME_PROTEIN_LOCALIZATION	BIP	-0.00016721	0.000666609	0.80194	178		brain	TWAS	c2	0.80194	0.992474379	PAOX,TIMM23,BAG6,GSTK1,SEC61G,CHCHD2,PEX1,UBE2D3,PEX13,GRPEL1,ACOX3,SLC25A4,CHCHD3,CAMLG,SERP1,PITRM1,TIMM44,PRNP,VAPA,HMGCL,TOMM70,PECR,SLC25A12,COX17,SAMM50,UBE2J2,PEX10,PEX6,SLC27A2,UBA52,ATP5F1A,TIMM21,CYB5A,PEX7,PXMP2,ACOX2,DDO,ACOT8,GET1,LONP2,PEX12,CHCHD10,GFER,MLYCD,DECR2,COA4,GNPAT,VAMP2,ECH1,TIMM50,AMACR,CAT,TYSND1,ACOX1,OTOF,TIMM22,TOMM22,FIS1,HSD17B4,TOMM7,ATAD1,STX1A,HMOX1,TIMM13,SGTA,CHCHD4,HACL1,HSPD1,ACOT2,ACOT4,TIMM10B,ACAA1,SCP2,DHRS4,NOS2,PEX5,COA6,GRPEL2,LDHD,CHCHD5,UBC,NUDT7,ABCD3,TIMM10,PEX26,NUDT19,ATP5MC1,AGPS,PHYH,ALDH3A2,PEX3,SLC25A17,ECI2,MTX2,CMC2
CAIRO_LIVER_DEVELOPMENT_UP	BIP	0.000230728	0.000941712	0.806449	112	0.0750866	brain	TWAS	c2	0.806449	0.992714411	GPC1,CDK14,AFAP1,UCHL3,TMEM50B,ACKR3,LDB2,UTP3,EMCN,TTC3,HMGN1,SLC25A4,PDGFC,NES,CRABP2,IFRD1,PDPN,PLOD2,TSPYL4,RWDD1,NNAT,CPM,PRPH2,PPIC,KIFAP3,SMARCD3,GJC1,WASF1,PTBP2,ITGA8,SLC12A2,PNO1,RCN2,SERPINE2,COL5A2,KLHL22,PXDN,HBZ,KCTD15,ASB4,MDK,GRWD1,B4GALT2,FAM174B,SYNE2,TBCB,COLEC12,FKBP10,FAM136A,NDN,ARPP19,SPATS2,HBE1,RRP8,CTBP2,CSRP2,SLC22A3,PLK2,SEMA3A,SEMA3D,LXN,EDNRB,RHOB,TULP4,RPRM,SNN,TGIF1,RCN1,WLS,SATB1,PDZD2,MORF4L1,NR2F1,GOLT1B,HDAC2,CTPS1,PTN,PCOLCE2,SMYD2
CHIANG_LIVER_CANCER_SUBCLASS_POLYSOMY7_UP	BIP	-0.000169931	0.000689959	0.805456	90		brain	TWAS	c2	0.805456	0.992714411	FOLH1,EPHA1,POR,ZSCAN21,PILRB,SLC22A1,POLD2,GCK,ADCY1,PTK6,PYGL,MAD1L1,ADAMTS17,FBXO2,CLDN15,ARMC6,HAPLN4,FCGRT,TKFC,LAMB3,CDHR3,CHAC1,PEPD,TSPAN33,H2AZ2P1,POT1,CHN2,COBL,TLE2,HAAO,MAP1LC3A,GLCCI1,ICA1,DHRS1,LINC01018,SRD5A1,RHOU,ABCB4,ADSS1,IGFALS,TUBE1,AADACP1
DARWICHE_SKIN_TUMOR_PROMOTER_UP	BIP	0.000581502	0.00238975	0.807749	108	0.203506	brain	TWAS	c2	0.807749	0.992714411	LTBP4,AXL,TMEM248,RHOH,PLAC8,QDPR,DRD5,SPP1,DYNLL1,SOD3,SSU72,TP73,TCP1,ACAN,PFKL,SUN1,EXT2,SPNS3,CXCL16,LYZ,GSK3B,STX16,BATF3,PATJ,ENAH,APOD,DYNLT2B,PPIC,HOMER3,NCAN,PAQR7,SNHG3,PGAM1,CRELD1,CHI3L1,NRSN1,YWHAB,SLPI,WFDC2,SDR9C7,NCL,SNHG9,CHP1,ARAP1,CHPT1,RYR1,MAP2K5,NPTXR,S100A9,S100A8,IFITM3,ESD,HBS1L,TGFA,PDCD5,EML4,CACNA1E,MAP1LC3A,ART5,HBE1,ATP6V0D1,LTB4R,MAN2A2,NUF2
DAVIES_MULTIPLE_MYELOMA_VS_MGUS_DN	BIP	-0.00191645	0.0077863	0.80558	21	0.171251	brain	TWAS	c2	0.80558	0.992714411	LASP1,CDK14,TLR1,VNN2,NPC2,CAP1,MYH9,ARHGAP1,FCER1G,SLC7A7,S100A8,RNASE6,MERTK,VCL,LITAF,MARCKS,ACTN1
EHLERS_ANEUPLOIDY_UP	BIP	-0.000170718	0.000695713	0.806158	45		brain	TWAS	c2	0.806158	0.992714411	RPL9,NEK1,CLK4,TUBGCP3,EXTL2,PDGFD,CAST,RPF2,CCP110,ALOX5AP,RWDD2B,FNDC3A,RABGGTB,NOP53,RASIP1,HAUS4,BCL2L2,PTEN,PNMA1,PTPRN2,ALDH3A2
GAVIN_FOXP3_TARGETS_CLUSTER_P2	BIP	-0.00016694	0.000687712	0.808202	87		brain	TWAS	c2	0.808202	0.992714411	LIME1,NEURL3,IGFBP7,OTUD4,SANBR,CPE,BMP7,FOXN3,CPM,C1orf112,PRICKLE1,C3orf70,BICC1,DSP,SERPINB1,GSTT2,ARSB,VDR,TMEM176B,ZNF91,RGS11,CEP192,PTGER3,FCGR2A,DAW1,GEMIN5,PADI2,BCL2,CHST15,SS18,LDHD,ITGA4,PRR5L,MYO6,GALNS,TXNL4A,SLFN5,CD200R1,ADAT2,PEX3,SEC61A2,GAA
GCAAAAA_MIR129	BIP	-0.000121967	0.000493359	0.80474	122		brain	TWAS	c3	0.80474	0.992714411	JAKMIP3,AGAP4,SGMS1,EFL1,ADGRL3,PDS5A,ABCC5,PDLIM5,PRKCB,NFXL1,YWHAH,TMTC4,EPHB1,MEIS1,FHIP2A,PDZRN4,ITGA6,SP3,USP6,SUN2,CBX7,EP300,NPEPPS,SP4,RNF165,CIB2,SFMBT1,ZNF609,ATP2B4,BPTF,ZNF608,FIGN,AP3B1,ARNT,PIEZO2,CEP192,HNRNPA1L2,ZMAT2,SEC14L1,CAMTA1,EIF4G3,EPHA8,DNAJC13,ZMYM5,PITPNA,JAG1,SLTM,DDX6,KDM1B,HIC2,GNAZ,GLYR1,ANKS1B,MARCHF5,GALNT1,SLC17A6,CDC42EP3,GRM7,PMEPA1,BMPR2,IGSF22,BTBD10,AGAP1,KCTD1,NUFIP2,VPS26A,PSMA7,RAB21,TBC1D15,SLC25A27,ACTN1,KLHL32
GCNP_SHH_UP_EARLY.V1_DN	BIP	-0.000167517	0.000680347	0.80551	124		brain	TWAS	c6	0.80551	0.992714411	RABAC1,UPK3B,HTRA3,MIIP,GABRD,CD38,FAM241A,CAMLG,PCBD2,CRABP2,TIRAP,S100A9,SMYD5,EEPD1,UIMC1,MAN2B1,IER2,MST1R,TMEM160,TM2D1,CDK5RAP3,CBX1,LRRC57,IRF3,LAMB3,PPP2R3C,WIPF1,GCSAM,PEX7,GBP7,TMEM176A,NUB1,SH3BGR,MX2,SRRM2,ADCY9,POPDC3,CRYBG1,LRRC23,PEPD,NR5A2,PTGER3,PDE1B,LCLAT1,MAP2K1,UROS,PPFIBP2,NLRX1,TASOR,CFB,ANKRD44,CRYGS,MAP4K4,IL1R1,LGALS9,SEZ6,PLK2,MERTK,LYST,ERO1B,SLC43A3,MIPOL1,GABRA1,TERF2IP,CYBA,CBFA2T3,RRAGD,EMP1,HTR1A,MGP,JAM3,NSUN3
GOBP_CELLULAR_RESPONSE_TO_LIPOPROTEIN_PARTICLE_STIMULUS	BIP	-0.0013169	0.00529278	0.803507	35	0.293926	brain	TWAS	c5	0.803507	0.992714411	TLR6,MIA3,CDH13,ADAM17,ADTRP,GAS5,CD36,LDLR,CD9,TREM2,CES1,NPC1,FCER1G,TICAM1,ABCG1,ITGB2,SREBF2,ABCG4,ITGB1,SMPD3,AKT1,CD81
GOBP_EAR_MORPHOGENESIS	BIP	-0.000234622	0.000960749	0.80707	71	0.613138	brain	TWAS	c5	0.80707	0.992714411	MSX1,MAPK3,WDR19,TCAP,NAGLU,ZIC1,FGF10,MYO15A,ALDH1A3,PTK7,CDH23,STRC,SLC9A3R1,BLOC1S5,LRIG1,TBX2,MYO7A,ITGA8,SOBP,BCR,COL2A1,FGFR2,PAX8,TBX1,CEP290,INSIG2,TMIE,EPHB2,WNT5A,GJB6,PDZD7,TRIOBP,FRZB,MYO6,PRRX1,STOX1,COL11A1,LHFPL5,KCNQ4,NTN1,PLS1,LRIG3
GOBP_ENDOSOMAL_VESICLE_FUSION	BIP	0.00166564	0.00687683	0.808617	15	0.0766593	brain	TWAS	c5	0.808617	0.992714411	VPS8,VPS16,ANKFY1,VPS39,VPS41,VPS33A,SPHK1,VPS4A,VPS11,TGFBRAP1
GOBP_IRON_ION_HOMEOSTASIS	BIP	-0.000234574	0.00095277	0.805526	73	0.270019	brain	TWAS	c5	0.805526	0.992714411	NCOA4,EIF2AK1,SLC39A8,BDH2,FBXL5,CP,BTBD9,BOLA2,ERFE,STEAP3,BOLA3,CYBRD1,FLVCR1,SRI,STEAP1,STEAP2,HFE,SLC11A1,SLC40A1,EPAS1,TTC7A,CYB561,EGLN1,GLRX5,LTF,ATP13A2,ISCU,HMOX1,GLRX3,HPX,ATP6V0D1,TMEM199,IREB2,NDFIP1,ATP6V0A2,MELTF,TF,HEPHL1,CCDC115
GOBP_JNK_CASCADE	BIP	0.00066817	0.00272207	0.806097	115	0.121453	brain	TWAS	c5	0.806097	0.992714411	MAPK8,ERCC6,MARVELD3,MAPK9,FLT4,EGFR,NFKB1,NPPA,MAPK10,TLR3,MAP2K7,SH3RF1,TPD52L1,EPHB1,AIDA,TIRAP,GPS1,SH2D3A,RASSF2,BIRC7,MAP4K2,MEN1,MAP3K11,GSTP1,SH3RF3,MINK1,DIXDC1,PRMT1,MAP3K5,PLCB1,RIPK1,MAGI3,PTPN22,CRKL,TNFRSF19,F2RL1,TRAF3,ANKRD6,MAP3K7,MTURN,NOD1,LTBR,MAPKBP1,MDFIC,AXIN1,MAPK8IP3,ULK4,PJA2,PRKN,DUSP3,PDCD4,PINK1,FCGR2B,CRK,SERPINF2,IL1A,GPS2,NCOR1,HRAS,LRRK2,WNT5A,AGER,WNT7B,SH3RF2,WNT7A,FZD7,TRAF5,RASGRP1,MAP4K4,TRAF4,TAOK1,TNIK,SEMA3A,DUSP19,NAIP,MAP3K20,TGFBR3,WNT16,TRAF6,PTGER4,SIRPA,DACT1,IGF1R
GOBP_MEMBRANE_LIPID_CATABOLIC_PROCESS	BIP	0.000970334	0.00400554	0.808588	39	0.653471	brain	TWAS	c5	0.808588	0.992714411	GBA3,MGST2,GM2A,NEU3,ACER3,HEXA,PRKCD,PPT1,NEU4,SGPL1,SPHK1,HEXB,NAGA,CYP1B1,SMPDL3A,SMPD1,SMPD3,ASAH2,ASAH2B,GALC,SMPD2,SMPD4
GOBP_MIDBRAIN_DEVELOPMENT	BIP	-0.000242639	0.000976861	0.803835	45	0.258983	brain	TWAS	c5	0.803835	0.992714411	WNT3,WNT9B,GNB4,EN2,FZD1,ACTB,MSX1,DYNLL1,KDM2B,YWHAH,INA,RYK,FGF2,DKK1,NDST1,YWHAQ,ZNF148,DLG5,BASP1,ATP5PB,FGFR2,CTNNB1,CDC42,SIRT2,UCHL5,KDM7A,CSNK1E,SUDS3,COX6B1,GLUD1,PADI2,WNT5A,LRP6,S100A1,NDRG2,WNT2,GDF7,RAD1,ZNF430,WLS,SYPL2
GOBP_NEGATIVE_REGULATION_OF_GLUCONEOGENESIS	BIP	0.0017153	0.00694499	0.804921	16	0.158219	brain	TWAS	c5	0.804921	0.992714411	LEPR,GCK,ERFE,MST1,EP300,SIRT6,PGP,C1QTNF3,SOGA1,FAM3C
GOBP_PIRNA_METABOLIC_PROCESS	BIP	-0.000240665	0.000978548	0.805728	32	0.41081	brain	TWAS	c5	0.805728	0.992714411	PNLDC1,TDRD1,TDRD5,TDRKH,TDRD10,MOV10L1,PLD6,TDRD9,DDX4,TDRD6,TDRD12,GPAT2,PIWIL1,MAEL,PIWIL4
GOBP_POSITIVE_REGULATION_OF_PHAGOCYTOSIS	BIP	-0.000170658	0.000691377	0.805034	85		brain	TWAS	c5	0.805034	0.992714411	ABCA7,SIRPB1,SIRPA,C4A,C4B,LYAR,APPL2,IL15,RAB31,CD300LF,FPR2,SFTPD,PLCG2,BCR,MFGE8,SLC11A1,CD36,F2RL1,TREM2,PLA2G5,FCER1G,FCGR2B,RAB27A,PTX3,IL15RA,ITGA2,CLEC7A,MYO18A,MERTK,CYBA,TUB,COLEC11,TULP1,FCGR1A
GOBP_POSITIVE_REGULATION_OF_SPROUTING_ANGIOGENESIS	BIP	-0.00142067	0.00570474	0.803335	22	0.401263	brain	TWAS	c5	0.803335	0.992714411	SLC39A12,JAK1,FGF2,GHRL,TNN,PDPK1,JMJD8,FUT1,ITGA5,BMPER,S100A1,FGF1
GOBP_POSITIVE_REGULATION_OF_VOLTAGE_GATED_CALCIUM_CHANNEL_ACTIVITY	BIP	-0.00174466	0.0071893	0.808257	19	0.391854	brain	TWAS	c5	0.808257	0.992714411	CACNB2,STAC2,PPP3CB,EHD3,STAC3,PPP3R1,CACNB4,CACNA2D1,NIPSNAP2,CACNB3
GOBP_REGULATION_OF_STEM_CELL_PROLIFERATION	BIP	0.0010726	0.00437612	0.806377	35	0.0163278	brain	TWAS	c5	0.806377	0.992714411	HMGB2,THPO,NF2,RBPJ,RUNX2,TERT,KDR,FGF2,PDCD2,LTBP3,OVOL1,FGF10,IRF6,EPCAM,SIRT6,ACE,FBLN1,CTNNB1,CDKN2C,PBX1,ID4,CD109,EIF2AK2,FERMT1,KDM1A,N4BP2L2,WNT5A,WNT10B,NF1,PRRX1
GOBP_SULFUR_AMINO_ACID_BIOSYNTHETIC_PROCESS	BIP	-0.000234794	0.000966402	0.808039	43	0.428298	brain	TWAS	c5	0.808039	0.992714411	MTHFR,CBS,CDO1,GGT1,BHMT2,BHMT,APIP,MRI1,MTHFD1,ADI1,MTRR,MTR
GOCC_POSTSYNAPTIC_SPECIALIZATION_MEMBRANE	BIP	-0.00103322	0.00417085	0.804348	56	0.0798139	brain	TWAS	c5	0.804348	0.992714411	LRFN5,GRIK5,SORCS2,HTR5A,GRID2,RNF10,SYNDIG1,GABRA2,LIN7B,LRRC4B,LRRC4,NRCAM,GPHN,RGS9,CACNG5,KPNA2,GRIN2C,CHRNA1,GABRA5,GRIN2A,P2RX6,DLG4,CHRNB1,EFNB3,ABHD17C,PLPPR4,CHRND,LIN7C,ERBB4,CDH10,GRID1,CLSTN3,CDH2,CHRNB2,ADAM22,DCC,GABRB2,CLSTN2,NECTIN3,GSG1L,SHISA6,DLG1
GOCC_ROUGH_ENDOPLASMIC_RETICULUM	BIP	-0.000166484	0.000685125	0.808007	92		brain	TWAS	c5	0.808007	0.992714411	CANX,HTR5A,SEC61G,MTTP,HGFAC,LRPAP1,SLC7A11,SPPL3,PLOD1,EPHA5,RPS26,SRPRA,BGLAP,PLOD2,ADCYAP1R1,RP9,F12,ARL6IP1,MACO1,CA4,FKRP,PCSK1,SFTPA2,SFTPD,SEC63,ARSB,RPS23,STAU1,MPZ,SYNE3,RPL4,CDKAL1,RPS28,CKAP4,TMEM97,VTN,PCSK9,SEC61A1,RPN1,TMCC1,SRPRB,SUCO,SEC61A2
GOCC_TRANS_GOLGI_NETWORK_MEMBRANE	BIP	0.000229963	0.000928387	0.804365	106	0.637704	brain	TWAS	c5	0.804365	0.992714411	COG8,COG4,AP1G1,ATP2C2,VPS53,ARFRP1,HLA-DRA,HLA-DRB5,HLA-DRB1,HLA-DQA1,HLA-DQB1,HLA-DQA2,HLA-DQB2,HLA-DPA1,HLA-DPB1,VPS52,NSG1,AP1B1,CABP7,MARCHF1,TMEM165,ARFIP1,LGR5,NDST1,LLGL1,M6PR,STX16,AP4M1,AP1S1,AP4E1,MYO1B,RAB8A,AP1M1,RHOBTB3,SCAMP1,AP4B1,ATP7B,RAB6A,BOK,STX6,ATP9A,ARL1,USP6NL,SYS1,VAMP4,KIF13A,FUT9,CLIP3,TEPSIN,LGR6,CALN1,COG1,CLVS2,AP1S3,AP1M2,STX10,COG3,PICK1,COG6,COG5,PLD4,CLBA1,RAB43,COG7,VAMP3,BAIAP3,GOLPH3L
GOMF_CYTOKINE_ACTIVITY	BIP	-0.000170301	0.000684188	0.803431	102		brain	TWAS	c5	0.803431	0.992714411	CCL3L1,GRN,WNT3,WNT9B,THNSL2,CXCL2,CXCL11,WNT8A,THPO,BMP3,SPP1,LEFTY1,LEFTY2,WNT9A,IL15,SCGB3A1,GDF11,IL23A,FGF2,BMP7,CXCL16,CRLF1,GREM1,BMP8A,BMP8B,BMP4,GPI,IL32,NAMPT,IL12A,IL34,LTA,LTB,WNT4,C1QTNF4,TNFSF12,TNFSF13,GDF9,NODAL,GDF5,WNT5A,WNT7B,TAFA5,WNT7A,SCG2,FAM3B,WNT10B,WNT2B,IL17D,WNT5B,WNT2,IL1A,GDF7,WNT16,FAM3C,CMTM7,ALKAL2,GREM2,WNT6,INHA,CMTM1,CMTM3,TSLP,VSTM1,IL16,TNFSF18,TNFSF4
GOMF_EXONUCLEASE_ACTIVITY	BIP	-0.000172454	0.000690895	0.80289	91		brain	TWAS	c5	0.80289	0.992714411	EXOSC6,POLRMT,REXO1,PLD3,EXOSC5,CNOT1,CNOT6L,CNOT6,PAN2,REXO5,ERI2,POLD1,ISG20L2,DCPS,PNPT1,PNLDC1,DCLRE1A,AEN,ISG20,POLG,RAD9A,TDP1,PARN,ANGEL2,EXOSC10,DDX1,POLE,FAN1,ENPP1,EXO5,DIS3L2,EXO1,DCLRE1C,DCLRE1B,EXOSC8,RAD50,CNOT2,CNOT8,DIS3L,DXO,EXOG,DCP2,ANGEL1,APEX1,RAD1,PLD4,EXOSC1,MEIOB,MGME1,MRE11
GOMF_ISOMERASE_ACTIVITY	BIP	-0.000135018	0.000554347	0.80757	183		brain	TWAS	c5	0.80757	0.992714411	FUOM,ECHS1,FKBP1A,RPIA,PGM2,HPGDS,ERP27,PUS10,GNPDA2,PUS3,FKBP5,PPIL1,TRUB1,NAXE,GSTA1,PPIA,PPIH,FKBP9,PGM1,TOP3A,PIN1,GALE,DSE,RANBP2,NKTR,ITGB3,PPIC,ISYNA1,YJEFN3,PUS7L,MPI,PDIA3,PGAM1,RPUSD3,CRELD1,QSOX1,PDIA4,TXNDC5,PDIA6,PMM2,PPIE,GLCE,L3HYPDH,GPI,PPIL2,DDTL,DDT,KATNAL1,EBPL,GALM,MMUT,RPUSD2,PIGK,PDIA2,RPUSD1,PPWD1,PGM2L1,THAP4,ALOXE3,ECH1,PPIF,AMACR,PUS1,PTGIS,LSS,PUSL1,GLRX2,PPIL3,MRI1,PUS7,HSD17B4,ENOSF1,GSTZ1,ITPK1,PMM1,SREBF2,FKBP10,TOP2B,PPIL4,KATNA1,CYP2J2,HSPD1,FKBP11,DSEL,TPI1,CFTR,PPIL6,DEGS1,SRR,GNPDA1,PBLD,BPGM,ECI2,KATNAL2,MCEE,DCT
GOMF_MISMATCHED_DNA_BINDING	BIP	-0.00135891	0.00551097	0.805231	19	0.220134	brain	TWAS	c5	0.805231	0.992714411	PMS2,PCNA,TDG,MSH2,MSH6,MLH3,MSH3,PMS1,MSH4,MUTYH
GOMF_NUCLEAR_IMPORT_SIGNAL_RECEPTOR_ACTIVITY	BIP	0.0020343	0.00824168	0.805039	11	0.440533	brain	TWAS	c5	0.805039	0.992714411	KPNA1,KPNA6,KPNB1,SNUPN,KPNA2,TMCO6,KPNA4,IPO9,TNPO3,IPO11,HIKESHI
GOMF_PROTEIN_N_TERMINUS_BINDING	BIP	-0.000750873	0.00302245	0.8038	76	0.365631	brain	TWAS	c5	0.8038	0.992714411	ERCC6,RBPJ,PARP1,TERT,GLRX,EXOC4,CFAP36,MEN1,BANF1,YWHAQ,ERCC4,ERCC2,PELP1,MAU2,RPA2,EPB41,SLC9A3R1,ACOX1,SCFD1,ALOX5AP,ERCC5,SMARCA4,TAF11,ATM,EIF5A,SMARCE1,RND2,KCNB1,EXOC2,SLA2,MAP2K1,TNKS2,SCT,STX1A,HSPA1B,ZWINT,LRP8,KCNIP2,PEX5,HAX1,NTSR1,GTF2H2,PDCD10,TRAF6,SNF8,NCOA1,GTF2H3,NCOR2,ERCC3
GSE11961_MARGINAL_ZONE_BCELL_VS_MEMORY_BCELL_DAY40_DN	BIP	-0.000161447	0.000665681	0.808371	185		brain	TWAS	c7	0.808371	0.992714411	HACD1,UTP4,TXNL4B,POLRMT,ACP6,TRRAP,CNPY4,PMS2,EIF2B5,SPP1,SEPTIN11,PRKAB1,MLEC,ATAD3A,MOXD1,SLC2A12,LIMK2,ALDH1L2,TACC3,NELFA,DGKA,SLCO2A1,TRIM68,ERI2,SLC35D1,AGPAT3,LGALSL,CTSW,EIF1AD,CD247,NME7,C1orf112,ITGB3BP,GSPT1,SNHG17,THSD4,ZFAND2A,EIF3B,MINDY2,SLTM,FAM81A,ANXA2,PPP1R37,SAMM50,ATP8B4,INAFM1,NUCB1,TATDN2,GPR155,SMIM7,EIF2D,RIOK1,CRACDL,TXN2,LGALS1,ELAC2,ARV1,WDR75,MCM6,F2RL1,GARS1,ATG16L2,METTL26,TSR3,TELO2,PASK,MR1,TPST2,P3H4,NT5C3B,ACLY,LONP1,EBNA1BP2,RANBP10,OSBPL3,SYNE2,MIEF1,CIPC,WWOX,PADI2,DHX16,LSM2,PDSS1,FHL2,CMKLR1,CERS4,PDE3B,KLRC3,LRP6,CTBP2,KCTD1,RFC4,TMEM97,SLC7A14,DAP,GFM1,NDFIP2,PPIL6,SKAP1,SLC16A10,DENND2B,ABRACL,RUVBL1,WDR3,GTF3C1,DNAAF2,CTPS1,NOP56,NBAS,NDUFAF4,SMPD4
GSE13485_DAY3_VS_DAY21_YF17D_VACCINE_PBMC_DN	BIP	0.000226924	0.000932921	0.807819	116	0.36086	brain	TWAS	c7	0.807819	0.992714411	LRFN5,INTS4P1,EVC,PACRG,TMEM54,CFAP74,PRDM16,BTNL8,ALDH1L1,CDX1,MYOZ3,INSL3,LPAL2,PLA1A,GPR156,ILVBL,CFAP70,NRSN1,ATP1A4,PKMYT1,TNFAIP6,MOBP,TTC23,KCNJ11,FBLN1,ZNF548,ZNF135,ANKRD42,PGC,SYT13,FSHR,AQP4-AS1,KCNK15,PTGIS,FAM81A,PPP2R3A,ALLC,RIMS1,TCTE1,OR52A1,OR51B5,FHOD3,TMEM235,PANX2,PMS2P11,SLC5A4,LINC00642,EFCAB5,ATN1,CHRNA3,AVPR1A,WNT16,RASAL2,RAB3C,TP53AIP1,GABRR2,MAT1A,AMOTL1,JRKL,ATP6V0A4,FGF23,GLB1L2
GSE14415_INDUCED_TREG_VS_FAILED_INDUCED_TREG_DN	BIP	-0.000136263	0.000559283	0.807511	165		brain	TWAS	c7	0.807511	0.992714411	LIME1,LRPAP1,CRMP1,CD38,RUNX2,TEC,PERP,ING2,CASP3,FCER1G,ATF6,SUOX,ARAP2,ACSL5,COBLL1,GALNT3,PFKP,PLSCR1,CDCA5,EHBP1L1,RBL2,ABHD5,NAB1,CHIT1,H2BC4,GBP3,CARHSP1,CRYBG1,TSGA10,ALCAM,RABGAP1L,KIF14,CHSY1,PHF11,IFIH1,HNRNPLL,GIMAP4,TMEM163,MCM6,F2R,NCAPD2,INCENP,ASRGL1,COX8A,EHD4,STARD10,DHX58,BRCA1,SH3GLB1,LAMC1,ECH1,RBBP8,PREX1,ECT2,RGS1,RGS2,NBEAL2,TBCB,PMAIP1,IL15RA,AIF1,ITGA2,LY86,MYO1F,FAR1,MYO5A,KLRC2,MX1,GLCCI1,NEK2,GSAP,LRRFIP2,PPM1J,BRCA2,ZBTB38,ETFB,DNAJB11,REEP5,S100A13,PNP,FARP1,SLC25A24,RANBP17,MICAL1,MYADM,ARHGAP26,SRGN,SWAP70,LPIN2,ARHGAP19,PTTG1,PTGER4,FKBP5,ARHGAP18
GSE14699_NAIVE_VS_ACT_CD8_TCELL_UP	BIP	-0.000162921	0.000666196	0.806801	188		brain	TWAS	c7	0.806801	0.992714411	ST14,AXL,HLA-DOB,HOPX,TMEM128,NDUFC1,TIAM1,IL10RB,NAAA,FHIP1A,CYP4V2,GSTO1,CNPY2,TSPAN31,RSAD1,SLC35D1,S100A6,S100A4,ICOSLG,PRNP,PACRGL,PLSCR1,BMP7,NCMAP,KLRG1,SERPINB9,RPP40,TGM2,HK2,MRPL24,MIPEP,ZC3H7B,ITGB8,RAPGEF5,ACSBG1,AVEN,FRMD6,TMEM216,CHDH,C12orf73,EPCAM,KLHL12,C19orf44,CYB5A,PSMA2,LRIG1,SDC4,DBNDD2,WFDC2,SBDS,SUSD2,S100A10,EBPL,WDR41,PCDHA12,PDE2A,PLCB3,PON3,ALOX15B,APIP,YBX3,RGS2,OSBPL3,ABHD4,KIF13A,SERPINC1,DNAJC12,LBH,DNAH7,SH3BGRL2,CNKSR3,BID,CHST15,GJB2,LYRM9,ALDOC,GRPEL2,CSRP2,SLC35F2,ACOT11,SMIM8,DUT,RRAGD,DTD1,WEE1,SWAP70,CCDC28A,RAB3GAP2,CD200R1,RCN1,TBC1D5,CREG1,HACL1,FMO5,ACTN2,RSPH3
GSE15330_WT_VS_IKAROS_KO_LYMPHOID_MULTIPOTENT_PROGENITOR_UP	BIP	-0.000164699	0.000678163	0.808113	159		brain	TWAS	c7	0.808113	0.992714411	FGF22,PTBP1,HMGB2,SPPL3,ABCB9,GRK4,CHAF1B,HLCS,HCLS1,PARP14,MIA3,SELENOT,TUBGCP3,GYPC,JARID2,ARHGAP12,SLC17A9,SEMA4F,FAM32A,MYO9B,ABHD8,MINK1,PCSK7,LY75,SSR3,TNFRSF14,TEX9,ANGEL2,AP4M1,TSC22D4,NUDT13,C3orf70,RPS11,STAT4,STRN3,THY1,TBCEL,SLC52A3,GLRX,SMAP2,PPOX,LONP2,YY1,B3GNTL1,HS3ST3B1,RDM1,NATD1,RBM43,CRIPT,RCBTB1,EBPL,VPS41,RNF114,PCDHA12,COG4,SLCO3A1,ATM,STARD4,REEP5,CUTA,MED20,TAF8,ACADVL,VOPP1,CDKN2C,FAH,CASD1,NR1H3,ECH1,CAT,ACOX1,RYBP,PIP5K1C,PLIN3,HSPA2,CHURC1,GPX2,RTP4,IRF7,CLTB,BCL2,GSTM5,CSF1,EDEM2,FMNL3,SMPD1,FGL2,MOV10,SLC35F6,CARD10,DUSP19,UBC,PIK3C3,FAM3C,RALGPS2,CMTM6,TSPAN14,CCDC28A,ANKMY2,RNF7,FANCM,PTGER4,LAT,RPRD2,FECH,UPF2
GSE17721_0.5H_VS_4H_LPS_BMDC_DN	BIP	-0.000166602	0.000675992	0.80533	156		brain	TWAS	c7	0.80533	0.992714411	AP1G1,PMFBP1,FGF22,CYSTM1,TRIM26,HSPA1B,EGFR,UPK3B,ECE2,SLC39A8,NFKB1,IL10RB,PRKG2,SLC5A11,RUNX2,APBB2,PALLD,ZFP62,APBB1IP,ABI1,GYPC,NEAT1,INSM1,HK2,GINM1,ESR1,SERPINE1,TCF25,KATNBL1,FAM241B,MCMBP,FRMD6,PI4K2A,LAMB3,TRAF5,GNA13,TOR3A,PARP14,TRIM25,SERPINB9,GLIPR1L2,RBM43,NAMPT,STAU1,SLC9A8,LOXL1,ATM,ATL3,SEPTIN2,RSPO1,PON3,DYNC1I1,PLEKHA5,HP1BP3,ARTN,UNK,FAM107B,SPTLC2,BMPR1A,DBR1,KRT33B,HINFP,MACROD2,PPP1R2P1,POLR2C,ITGB1,OLR1,CCDC65,HBG2,CAVIN3,ATP6V1E1,LMO4,GBP2,NOS2,SLC30A3,PPP1CB,STXBP3,F3,ZDHHC5,GDNF,VCL,CHRNA5,FAAH,UBE2J1,CRBN,IQGAP1,WSB2,ACTN1,METTL6,STARD5,CWC15,DUSP16,UPF2
GSE17721_CTRL_VS_PAM3CSK4_8H_BMDC_DN	BIP	-0.000228866	0.000919445	0.803424	132	0.151389	brain	TWAS	c7	0.803424	0.992714411	DHX38,LIG3,TADA2A,SRXN1,FKBP1A,USO1,GFPT2,IL10RB,NUDT9,PALLD,DOC2A,SOD2,MAS1,C11orf71,CHTOP,ICOSLG,POFUT2,CCT7,PACS1,ACTN3,NME6,PELP1,POGLUT1,COX17,SERPINE1,NRG4,CHRNA3,ADAMTS7,TACR2,LAMB3,TRAF5,KDELR2,PSMA2,AKAP7,B3GALT5,REV1,MAPKAPK5,GRAMD1A,GUCD1,ASNS,FLG,COL4A2,RABGGTB,TBCA,CYFIP2,MDFIC,CHMP2A,WDR46,PJA2,PPP1R14B,TRMT112,SRSF9,CLIP1,KMT5A,CLEC5A,ARTN,FCGR2B,PKP4,SLC28A2,SQOR,SLTM,FAM81A,FADD,CEP250,DLGAP4,RPS6KA2,SFXN1,ARFGAP3,SMAD9,GINM1,HMOX1,POLR2C,MAPK6,MAPK11,ATP6V1E1,LMO4,GBP2,PDZK1IP1,TAL1,DNAJB11,BAG5,CPD,FGF7,GRPEL2,SUPT16H,METTL3,PLK2,PDE1A,MAP3K8,PTPRN2,USP47,RAI14,ATF7IP2,REPS1,RASA2,CCND2,ELAPOR1,CLEC4D,RBM8A,ADCYAP1
GSE17721_LPS_VS_PAM3CSK4_8H_BMDC_UP	BIP	0.000219691	0.00090014	0.807181	165	0.328684	brain	TWAS	c7	0.807181	0.992714411	KCTD10,MARVELD3,FAM110A,SDCBP2,SORCS2,CDK14,ECE2,MOB1B,RUNX2,ENPP4,SFXN2,PCCA,SLF1,GASK1B,BLNK,ANKS1A,CMTR1,P2RY12,PNPT1,PFKP,DOP1B,DBNL,AKT2,MAP3K8,ARHGAP12,PPDPF,RGS14,NIT2,PCSK7,TSC22D4,GPHN,GATAD2A,HIVEP1,FCGRT,MFSD6,STAT4,PDE7B,KYAT3,GBP4,GRN,USF1,NDUFS4,NQO2,RIPK1,TXNDC16,ANXA11,ASPA,SLC40A1,CRKL,PLEKHS1,TYK2,SLC44A2,RNF114,TRIP12,CCNB1IP1,SPTSSB,BAK1,LTA,TNXB,TXNDC17,TNFRSF25,VAMP3,ALDH1A2,PSMA4,CHRNA3,MTHFS,HLA-B,SH3GLB1,GTF2F1,STX2,PDLIM4,RGS2,PDE1B,SPTLC2,MOCOS,RBM17,TSPO,HINFP,SNRNP27,SCIN,KLRK1,ETV6,ARF3,ASAH2,RAB8B,TNFRSF11A,NRBF2,IFT172,STXBP3,PDCD10,CD164,GABRA6,CASP1,DUSP2,CSF1,SWAP70,RFFL,RESP18,ASF1A,RCSD1,ECE1,CEP19
GSE17721_POLYIC_VS_CPG_12H_BMDC_DN	BIP	0.000224534	0.000923039	0.807808	127	0.400751	brain	TWAS	c7	0.807808	0.992714411	BSG,ZNF639,EIF4E,COX6A1,DENR,PRKCB,HNRNPDL,NOC2L,ATAD3A,SPRY1,HSD3B7,GPATCH4,MCM3,MRPL12,FASN,SMIM30,DRG2,PDLIM7,SRSF10,CDC25A,TMA7,INSM1,RRN3,ABCC1,FN1,AOAH,LRRC58,IVD,PPIC,RPA2,GNL3,MRPS7,JMJD6,FBXO15,CYB5A,WIPI1,NRSN1,PSMG1,PEX12,TPP2,SLC40A1,FAM118A,DDX10,RNASEK,EIF5A,PMP22,ADORA2B,ARL1,MED8,MPHOSPH8,FCGR2A,HADHB,USP39,SLC7A7,DDX18,CHID1,PDE8A,ACLY,CLEC4A,RNF26,TUBGCP5,PDCD5,MYO5A,ACSS2,UQCRFS1,LMO4,CTBP2,CTU1,SFXN3,DNAJC10,ZC3H8,B3GALNT2,ELK3,DUSP2,TRAF3IP2,LYRM2,GTF3A,ACAD9,AKR1B1,CLCC1,ECE1,NCBP2
GSE19888_ADENOSINE_A3R_ACT_VS_TCELL_MEMBRANES_ACT_IN_MAST_CELL_DN	BIP	-0.000168471	0.000678622	0.803938	120		brain	TWAS	c7	0.803938	0.992714411	KCTD10,RFFL,GGNBP2,TLCD3A,TMEM128,MCUB,DRAXIN,ZNF717,C1QTNF7,RNF185,NELFA,AK4,TRIM68,TIRAP,ZNF800,CCDC186,GATAD2B,GPATCH4,NUDCD3,TNIP1,SF3B2,RCE1,QTRT2,CFAP221,TMEM185B,CLEC2B,USP36,ZNF12,CYB5D2,CHRNE,CAMTA2,YEATS4,TEX9,CUL7,NKTR,NPEPPS,AP4E1,ZNF37BP,DHX34,AP2A1,DENND4A,LCTL,ALG10B,LINC00852,DSTYK,SRGAP2,ZXDC,RAB7A,DYNLL2,SERPINB1,ZFP30,ATG14,RIF1,LINC00265,S1PR2,PRDM11,DNAJC11,FEM1B,IPO13,TIGD1,SDK1,TSPAN11,RAB36,ABCG1,CPB2,PADI4,MRPS9,UTP20,SF3B1,NUMB,IER2,METTL21A,NUP160,WDR11,OSBPL8,KIF2A,WDR49,PDK1,ZNF292,DPP10,TTC30A,FYN,CNPPD1,IL12RB2,MBLAC2,UFL1
GSE20500_CTRL_VS_RARA_ANTAGONIST_TREATED_CD4_TCELL_DN	BIP	-0.000134917	0.000554188	0.807657	186		brain	TWAS	c7	0.807657	0.992714411	GLOD4,RPA1,TCFL5,ZGPAT,TRIM26,GTF2H4,ORC5,NSUN5P2,POR,POMZP3,MTERF1,PEX1,CLOCK,POLR2B,XPO1,MRPL20,CDK11A,RBPJ,LIMK2,ARFIP1,RRP1B,BLVRA,PLSCR1,SHMT1,MRPL4,ZNF443,CLSTN1,TMA7,SNHG17,ACTR5,ALDH5A1,GMNN,CMAHP,COLGALT1,LSM4,ATIC,PPP5C,BCAT2,PTPRA,MIEF1,CENPM,BUB1B,DIXDC1,SYNE1,MPI,ATP5MC3,CDC40,CD244,KNOP1,PIP4K2C,SSR1,FOXRED2,SHPK,CAPN5,NDUFC2,PDSS2,PTER,ZNF263,VPS41,GIMAP5,POLR2G,ZNF551,ZNF135,ZNF184,POLR3K,SNRNP25,TRMT112,VOPP1,HPS4,PSMB9,TUBG1,NBL1,KIF17,NAT10,ZNF665,CAPG,CAV1,BORA,MARCHF8,AHSA1,BIRC5,NECAP1,RFXAP,UQCRFS1,ECHDC2,ZNF45,LGALS9,TRAF4,SCCPDH,ARHGEF40,MDM1,SLC35A1,TESK2,MAST2,TRAPPC2L,TXNL4A,SUPV3L1,RUVBL1,ALDH18A1,FRAT1,DDX11,NGRN,PRC1,RNF7,TRMT61B,MPHOSPH10,IMP4
GSE21546_SAP1A_KO_VS_SAP1A_KO_AND_ELK1_KO_DP_THYMOCYTES_UP	BIP	-0.000162767	0.00066818	0.807542	181		brain	TWAS	c7	0.807542	0.992714411	PHLPP2,MEAK7,DHRS11,VPS53,SERPINF1,DMAC2,TSEN34,GPC1,HPSE,IFNAR2,ADAMTS3,CCDC158,HSD17B11,NAP1L5,CYP4V2,ENTPD6,SFXN2,FCER1G,ATF6,CLYBL,BTNL9,AK4,RNF217,TXNDC15,URGCP,DDX56,PLSCR1,FKBP9,RALB,PYGL,EXT2,POGLUT1,ANO10,DYNLT2B,DIXDC1,RPA2,PGAM1,GNL3,KCNK12,NAV1,CYB5R1,PLEKHA6,PSMG1,MRPS23,SPNS2,GNL2,PPM1F,RPAP2,ABCD3,WDR55,FAM234A,MTHFD1L,DEPDC7,DENR,ATP5F1C,MGAM,ABHD4,LTB4R,NHLRC1,PHETA2,TSPO,TMC8,CLEC4E,CLEC7A,SORT1,GSTM5,SLC39A11,FKBPL,CPNE2,ITGB1,DNMT3B,CHMP4B,EDEM2,ARSA,SNX7,BID,LACTB,COA8,TMEM97,TLCD1,KHK,SCCPDH,CCDC40,GAA,SNX18,DDX4,SERPINI1,AMZ1,VDAC2,LRMDA,DHX35,AGPS,ADAM12,GALNS,MPPE1,SLC35G1,CERS6,NOSTRIN,FES,DAAM1,CMTM3,EMB,ATP2A1,PLD1,SIRPA,BCAS1,SIAE
GSE22886_NAIVE_BCELL_VS_BM_PLASMA_CELL_UP	BIP	-0.00016252	0.000664593	0.806812	195		brain	TWAS	c7	0.806812	0.992714411	PARG,R3HDM4,ARHGAP45,CD83,GABBR1,DDR1,LTB,HLA-DRA,HLA-DRB1,HLA-DMB,HLA-DMA,HLA-DPA1,HLA-DPB1,MANBA,MCUB,PRKCB,LRBA,ITPKB,HPF1,TRIB2,ARAP2,ENTPD1,ARHGAP19,KCTD20,SCLY,INPP5D,PIK3CD,PNRC2,CLEC4A,PHC1,RPS29,SOS2,PARN,RPL37A,MINK1,VAPB,NSL1,SPG7,SELL,CD52,AKAP11,SLC6A16,WDR37,UTP25,TRIP4,NFYB,STRN3,CD200,SIN3B,PEX7,CR2,ARHGEF7,CDK19,PRIM1,STAT6,CRYBG1,SOBP,NUP205,KIF21B,PIK3C2B,SEPTIN9,STX6,DNAJC16,FBXO42,PEG10,OTUD3,MMP2,CAT,SZT2,RPS23,PKIG,STK4,SGPL1,TERF2,MYNN,MTHFD1,ZNF264,TSEN2,POT1,ALKBH1,UBR7,CEP43,FASTKD2,GIN1,EGLN2,POLDIP3,KYNU,LBH,LY86,SART3,MMD,GMCL1,ZNF682,ZNF43,EML4,FAM53B,ZCCHC2,ZNF112,CRLF3,TPK1,LAPTM5,GGA1,DENND4B,BBS10,ZNF468,LYST,VAV3,SLC25A24,ESS2,DTX4,FBXO28,MRPL39,DCAF17,MDN1,MAVS,RBM8A,CHL1,MRE11,ENDOD1,NEK9
GSE22935_WT_VS_MYD88_KO_MACROPHAGE_48H_MBOVIS_BCG_STIM_DN	BIP	0.00051961	0.00209371	0.803998	177	0.0863284	brain	TWAS	c7	0.803998	0.992714411	VIM,CORO1C,HLA-DRB1,HLA-DQA1,HLA-DMB,TRRAP,CYP51A1,ANKIB1,CDK6,HPSE,GALNT7,TNIP2,TMEM128,NSG1,SLC7A11,PKD2,MARCHF1,TMEM165,ITPRIP,PPP4C,MAPK3,AEBP1,TADA1,DPT,TMED9,GPX1,MOB1A,GCFC2,SLC30A7,ANXA2,DENND10,AVPI1,WDR82,RAB8B,SPG21,BRK1,SOAT1,EPCAM,WIPF1,NPC2,MALT1,CD84,CD244,F11R,ZDHHC20,TSPAN31,CREB3L3,STAP2,ACER3,ARPC2,ALOX5AP,F2RL1,LHFPL2,ALG11,ADAM19,CD9,MDFIC,ITGAV,IL34,STARD4,TXNDC17,AGPAT4,P2RY6,DENND11,KDELR1,RMC1,GALNT9,ELOVL1,ZCCHC9,PITPNA,SYNE3,NOC2L,SKIL,FSTL1,FXYD2,TES,ZNHIT1,TNFAIP8,ITGB2,SRI,ADGRE5,C1QA,LUZP1,LRRC8C,ANTXR1,HMOX1,PIP4K2A,RIN3,VWA5A,CMPK1,DSEL,KCNN4,SLC25A30,DAP,PNP,MAPK1IP1L,RAI14,MVD,CMTM6,LITAF,CERS6,SEC61A1,ALDH18A1,SLC66A3,WLS,IL1R1,IL1RL2,PARP8,LHFPL5,ZNF217,GPR137B,LGALS1
GSE23321_CD8_STEM_CELL_MEMORY_VS_NAIVE_CD8_TCELL_UP	BIP	-0.000220291	0.000909201	0.808555	143	0.113427	brain	TWAS	c7	0.808555	0.992714411	PIGW,PAPPA2,POLR1A,RPIA,PARL,ABCF3,PSMD2,BICDL1,GCN1,C12orf43,MRPL20,TP73,MSMO1,TBX6,EI24,SELENOT,MRPL32,SNHG15,YIF1A,HMGCS1,SRSF10,EXTL2,PELP1,FASTKD5,OR7A5,STAT4,IL17RC,IRAK2,GRIN2C,MRPS7,KDM5B,NOL10,DESI2,COX20,SETD9,NCL,ALCAM,NAA25,FAM210A,GNL2,RNPS1,HSD17B12,S1PR2,SNHG1,ZNF135,NFYA,MTHFD1L,STX6,FUT3,SNAPC1,B4GALT2,TOMM34,ODR4,SLC17A5,SLC28A2,PPP4R2,AGFG1,CENPV,FAM107B,SLX9,RBM17,MCAT,TRMT6,SDHB,FARSA,ATL2,THOP1,OGFOD1,CCDC85A,MRPL37,RTCB,KCNC2,MCOLN2,DDAH1,IKBIP,CHMP4B,NUFIP1,DNTTIP2,MED19,RHOB,MAST2,LMBR1,ARL8B,RCN1,CD81,RAB30,HDAC2,RBM8A,SUCO,FDX1,PANX1
GSE24671_CTRL_VS_BAKIMULC_INFECTED_MOUSE_SPLENOCYTES_DN	BIP	0.000227866	0.000940086	0.808479	112	0.0651655	brain	TWAS	c7	0.808479	0.992714411	REEP2,GAR1,HS3ST1,PTPN13,RBPJ,RPS26,SORBS1,INPP4B,TSC22D2,S100A6,SEMA4A,PRNP,PLOD2,KLRG1,RPS3,THSD4,B4GALT4,FSTL1,RPL13,PITPNC1,SYNE1,SYTL1,IL17RB,MYO1B,STAB2,PDE7B,PCSK1,CAST,MOXD1,CRYBG1,PLAC9,MMP25,COL5A2,EPAS1,ADAM19,RB1,RPS5,ITGAV,FLRT2,VPS37B,LPCAT2,MT1A,EEF2,RPL36,FAM83E,TIE1,SYTL2,SKIL,HMGCLL1,ZC3HAV1,SLC7A8,ATF4,ATP13A3,GLUD1,AMPH,FHL2,FBLN2,C7,FGL2,PLCD1,KCNN4,NAV2,SLC25A3,IRF2BP2,KCTD12,PTPRK,LAMA2,RAB4A,SEMA6D,MYADM,SKAP1,COL1A1,NR3C1,EPRS1,CD200R1,NFKBIZ,PRKCQ,HLF
GSE25088_CTRL_VS_IL4_AND_ROSIGLITAZONE_STIM_STAT6_KO_MACROPHAGE_DN	BIP	-0.00022731	0.00091286	0.803354	146	0.0142974	brain	TWAS	c7	0.803354	0.992714411	SLFN13,MYO19,LINC00683,MFN1,ZSCAN16,HLA-K,HLA-E,HLA-C,POR,PPM1K,XPO1,STIM2,PARP15,MYLK-AS1,IL15,SEZ6L2,MIA3,FGF2,MRPL18,MCM3,CCDC137,NOTUM,LSMEM1,DDX60L,LLGL1,BTN3A2,SUPT4H1,NECTIN2,EXOSC10,BUB1B,CUL7,ABCC10,RET,FBXO22,PDCD7,C12orf73,AMZ2P1,TESMIN,KATNIP,GIPC1,RAB8A,BST2,KPNA2,MIDEAS,MICU2,THEMIS2,LINC02003,PPFIA2,CNOT9,GCH1,FBXL12,ILF3-DT,RNF114,XRCC2,RPUSD1,RBM28,TMEM209,FAM240C,VOPP1,KRBA2,AGRN,SLC8A1,GGCX,TRIM6,TRIM5,BRME1,KYNU,ISCU,PSME3IP1,TYMP,LINC01532,MX1,EIF5,FAM222B,EMG1,SPDL1,AKNAD1,DMTF1,CFAP206,GOPC,MRM3,MIR22HG,RETREG1,PTPRN2,UBE2Z,BANP,CDT1,CRYBB2P1,FANCL,BOC,LSG1,PDE4DIP
GSE27786_LIN_NEG_VS_MONO_MAC_UP	BIP	-0.000119863	0.000486443	0.805366	199		brain	TWAS	c7	0.805366	0.992714411	TRRAP,WIPI2,LIAS,PSMD2,LAP3,AP1B1,NIPSNAP1,UQCR10,ART4,STRAP,GCN1,PI4K2B,LRBA,RGS12,GINS1,GNPDA2,LRRC66,EI24,PUS3,MCM3,PAQR8,RRP1,PFKL,TBRG4,C19orf47,COPS3,DRG2,STEAP3,CHD9,TDP1,PRKCA,XRCC5,ZNF579,RMND1,NPEPL1,RSL24D1,TCF12,RNF165,PIAS2,SUPV3L1,FAM241B,LCMT2,TTC27,PTOV1,CTU1,GLT8D2,POLE,EIF2D,RPP14,THNSL1,NFYC,DYNLL2,DHFR,MED13,IFT27,RNMT,MPHOSPH6,GSTT2,HMG20A,DNAJA4,PSMA4,TMEM191C,SRSF7,TMEM178A,REPIN1,IK,ZMAT2,RPUSD2,ZBTB45,DTYMK,NDUFA12,ARL4A,AMACR,DNAJC21,ALKBH7,CEP290,METTL15,CHURC1,MAT2A,BORA,HRAS,CIPC,SLC29A1,UBR7,NOP16,CYB5R3,ARFGAP3,MCAT,KDM1A,SMCO4,UTP20,KCNQ1OT1,MYO5C,RASA4,NEK2,MRPL37,LZTS2,SLC7A14,RPL22L1,MTREX,ORC4,PDK1,TRIM27,DYNC2I1,CMTM7,NOC3L,IARS2,ADI1,AGTR1,COPRS,POLR3G,EARS2,TELO2,ECI2,NCBP2,ZC3H15
GSE29164_DAY3_VS_DAY7_UNTREATED_MELANOMA_UP	BIP	-0.000137983	0.000560247	0.805457	159		brain	TWAS	c7	0.805457	0.992714411	WDFY4,TMEM273,ST14,COTL1,SHKBP1,EGLN2,LIPE,CECR7,ZMAT3,TLR10,RHOH,NAAA,GGA2,PRKCB,MAN2B2,TPRG1L,TRIM2,SNX25,PCDH8,ESYT1,R3HDM2,KAT8,NAPSB,SIGLEC5,RWDD3,BGLAP,CLSTN1,FBXO2,CERS4,ZNF559,DSE,CEP85L,CRIM1-DT,MIR3667HG,ABI2,ADPRH,PCSK7,RTL6,FAM110A,CR1,RHOBTB3,ZNF880,BTBD2,ALCAM,ATP2A3,SPECC1L,EPB41,CAPS2,PAWR,WNK1,PSMC5,ZNF134,IL18BP,NME4,LTB,PEPD,USP44,BCAS4,HIF1AN,ARL4A,SUMF1,PTPN18,CCDC141,RPS6KA2,PGS1,SLC16A4,LAMTOR5,MGC16275,PMEPA1,ANKRD44,FBLN2,RPA1,IER2,TRAF5,TPM1,KIAA1143,ZNF230,REEP5,ABHD15,TP53I13,CYTH4,DYRK2,GGPS1,LFNG,CLMN,DUSP2,TMEM127,RAI14,TRAF3IP2,FYN,AKT1,NDFIP1,CBFA2T3,CCDC92,ZDHHC14,PHACTR2,NECTIN3,EMB,LSG1,JAM3,GK5
GSE3039_ALPHABETA_CD8_TCELL_VS_B1_BCELL_UP	BIP	-0.000165854	0.000676512	0.806332	157		brain	TWAS	c7	0.806332	0.992714411	ZFAND4,TMEM273,TAF1C,KIAA0513,AATF,ELANE,MKNK2,OMA1,RCHY1,KLHL24,MGST2,C4orf33,GATC,CLIP1,TMEM131L,STAMBPL1,PPP4R3B,ANKRD12,NAPG,MIER1,PBXIP1,TRAPPC5,ZNF740,DIDO1,PPDPF,RAPGEF6,MAN2B1,SMG1,FILIP1L,STX16,ANGEL2,LBR,RPL18A,KXD1,MAU2,RESF1,ANAPC16,MYO9A,HSD11B1,SLC16A9,KBTBD3,NAV1,CYB5R1,HFE,ELK4,MAP3K5,CD33,ZNF175,MIER3,DHRS7,RAP1GAP2,ATP2A3,UBE2G1,SBDS,MARCHF3,CCNT2,MAP3K3,KIAA0930,NOD1,CYFIP2,ARAP3,ZNF274,GCNT2,NEDD9,HSD17B8,CASD1,LRP4,BLOC1S2,DOP1A,RGS2,RAF1,PIGC,MFF,CNOT8,PIGL,TNKS2,PRDM15,NSA2,CCPG1,ZNF638,DYSF,ZNF770,ABHD13,RNF44,ADGRE5,GSTM2,PPM1B,ARHGAP25,RDH12,MOV10L1,FHIP1B,HERC1,NUFIP2,RNASE6,MDM1,ACVR2A,GAD1,STARD7,ANKH,SNN,FES,BPGM,RNF144A,SLC25A27
GSE3039_NKT_CELL_VS_B1_BCELL_UP	BIP	-0.00016715	0.000680356	0.805929	153		brain	TWAS	c7	0.805929	0.992714411	INPP5A,TXNL4B,ARHGAP45,SLC2A4RG,OPRL1,PTCD1,LAMTOR4,TSC22D4,YWHAH,DENND1C,PRAM1,ITPRIP,WDFY4,USF1,OLFML2B,OLFM4,SORBS1,PAGR1,CDIPTOSP,TBX6,ZNF646,ACAT2,S100A8,S100A6,S100A13,KCNN3,PBXIP1,TSPAN10,CCM2,RNF24,RASSF2,SLC37A1,IFNLR1,CANT1,ATP2A3,MED11,BAZ2B,ZNHIT1,FIS1,CBX7,EP300,TBKBP1,SNX11,SLC27A2,ARPP19,SP4,ATF5,ZNF212,BMP8A,BMP8B,ECEL1,SLC38A2,SLFN12L,SOBP,MINDY1,KCNJ11,ADAM19,VAMP1,TMCO6,ARAP1,LTB,LEMD2,CCND3,KCTD11,EFNB3,MLXIP,EZH1,SMIM12,SIPA1L3,DLL3,SYS1,ITGA5,PDE1B,GPR27,SAMD9L,TFEC,BET1L,CDC42EP3,LBH,VCAN,PDE4A,CKAP4,FGL2,VRK1,DNAH9,SLC4A1AP,CCNO,ZNF808,GPR146,LFNG,OGFRL1,RASSF3,MFSD4B,SLC66A2,PRELID3A,ABCA13,SEMA4B,IL18R1,SUDS3,SLU7,RCSD1,PLD1,MAPK13,CA5A,TMEM213,SVIP
GSE34006_UNTREATED_VS_A2AR_AGONIST_TREATED_TREG_UP	BIP	-0.000223363	0.000913856	0.806907	140	0.317249	brain	TWAS	c7	0.806907	0.992714411	RAMAC,ATP5F1D,RGS19,HADH,SPCS3,GTF2H1,HELB,GRSF1,XPO1,TPRG1L,NFYB,NOPCHAP1,MXD4,ZNF330,HPF1,BORCS7,SLC25A4,PUS3,C6orf89,UBE2K,PURB,SP1,RP9,RMND5B,VAPA,PTP4A2,MTHFD2,SUPT4H1,GSK3B,PYCR2,GIGYF1,SS18L2,ATG12,RPS11,PGAM1,CFL2,ADIPOR1,H1-2,H2BC5,EIF3C,SMIM7,EIF2B2,PELO,GDE1,DNAJC8,MFGE8,CNIH1,NTM,ORMDL1,RPSA,TRIM13,CDKN2D,TMEM223,RAB40C,WFIKKN1,PDPK1,MTHFS,RAP2B,ARPC5,ZNF347,CRK,MNT,RAN,USP39,CNOT2,VAMP4,PLEKHB2,FAM107B,UBE2G2,PTTG1IP,MOAP1,CCPG1,ESD,YME1L1,DEPDC1,TMEM106B,TAF1D,STMN1,AMFR,NUDT21,VTI1B,COPB1,UQCRFS1,ATP6V1E1,TMEM60,RAB8B,SRP19,SECISBP2L,ZNF124,S100A4,C1orf43,MTREX,SLC30A5,AKIRIN2,VDAC2,UBE2J1,PIK3CG,AKR1A1,ING1,ARL8B,ABRACL,RPN1,EMP1,ROCK2,LPIN1,CNPPD1,VAMP3,CDC42SE1
GSE37416_CTRL_VS_6H_F_TULARENSIS_LVS_NEUTROPHIL_DN	BIP	0.000166591	0.000680037	0.806477	154		brain	TWAS	c7	0.806477	0.992714411	BNIP3,ADAM8,SQSTM1,SAP30,NFKB1,VGLL4,PKD2,SF3A1,MTFP1,PIK3IP1,PHC2,RBPJ,MFSD10,HLCS,FAM162A,NFXL1,GRPEL1,ITPRIP,UFSP2,SAR1B,CPNE5,STK10,EFNA3,NARF,PDXK,ICOSLG,RIMKLA,TNIP1,PGM1,HK2,ESCO1,RANBP2,IZUMO4,GNA15,KDM4B,SERPINE1,NUP58,ASCC1,FUT11,GYS1,PGAM1,PLEKHO2,COX20,KDM3A,ABCF1,ERO1A,MAPK1IP1L,GPI,GRAMD1A,FAM210A,RNMT,THUMPD3,SH3D21,HPCAL4,AMDHD2,IL18BP,KCTD11,RNF227,PPP1R14B,HSPG2,DUSP3,LONP1,SNAPC1,RIOK3,ZNF331,MYNN,CBX5,ZBTB25,ZBTB1,DDX18,LMNTD2-AS1,RASSF7,MUC6,ZNF770,SULF2,LINC00645,GSTM3,NGLY1,OXSM,HDHD5,LZTS2,OPA3,ALDOC,TPI1,DAP,GUK1,PDK1,ZNF292,SLC43A3,FEM1C,EDEM1,CRYBB2,ALKBH5,B9D1,ATG9A,RCAN2,RBM8A,SLC25A21-AS1,LGALS8,IRF2BP2
GSE3982_CENT_MEMORY_CD4_TCELL_VS_NKCELL_DN	BIP	0.000220707	0.000910056	0.808377	173	0.119689	brain	TWAS	c7	0.808377	0.992714411	KLRK1,TAS2R9,CFD,LAIR2,CD8A,PMS2P5,PLAC8,ADGRA3,CD38,LDB2,CTSO,THOC5,PLOD1,NADK,GABRD,LPCAT1,PALLD,JAK1,RNF8,URGCP,DPY19L1,ELMO1,DGKD,AUP1,TSPOAP1,LYZ,COX17,CD302,MKLN1,NOP10,WASF2,PHACTR4,HPS1,DRAM1,STAB2,CD300A,RHBDF2,MXRA7,PDGFD,ZDHHC4,PDE7B,NOL10,MNDA,CD244,FCER1G,PIGT,ACOT8,B3GAT1,APOL1,TST,CYTH4,MICALL1,PLCG2,SSUH2,USP22,KIF21B,KCTD5,PLEK,PSTPIP1,RHOQ,ZNF74,F2R,TMED1,LDLR,NFKBIL1,AIF1,HLA-DPB1,MEN1,MGAM,DHX8,CAT,ERMAP,ARTN,TMEM53,APOBEC3G,IFITM2,AATK,SECTM1,ENC1,SLCO4C1,CALU,FBXO7,ARSA,UQCRFS1,RAB38,CTSC,PTPN12,CHST15,DGLUCY,DDAH1,TPI1,CSF1R,HSPB3,TGFBR3,ENPP4,GALNT10,VCL,RNF14,ARHGAP26,FES,UNC45A,NDUFA9,ADGRV1,AKR1C3
GSE3982_CTRL_VS_PMA_STIM_EOSINOPHIL_DN	BIP	-0.000165591	0.000668966	0.804496	161		brain	TWAS	c7	0.804496	0.992714411	HCG4B,PRRC2A,PMS2P5,SLC49A3,TCN2,RBBP6,SMARCA5,CP,ITGA3,STX4,CLEC11A,TWSG1,C11orf71,EFNA3,ERBB2,RAD9A,TOP3A,LDLRAP1,GSPT1,INSL3,SLC12A8,FILIP1L,ABI3BP,OSMR,SELL,STEAP1,SEMA7A,OSBP,CD6,G0S2,MYO1B,H2BC10,KPNA2,DDIT3,DGKE,SH3D21,PHLDA1,PSTPIP1,SERPINE2,CUL3,TEX30,RARRES2,UPK3A,SNAI1,BCAS4,CRHR2,KPTN,NAPA,MPDU1,ALOX15B,SUSD4,IPO13,CHRND,RGS2,SLC7A7,RBM23,BNIP1,CCDC144A,TIPIN,GOLGA2P5,BTAF1,POLR1G,RPL27A,LYVE1,NOP16,CYP2B7P,CALR,DNAJB1,SYN3,SMAD9,N4BP2L1,NDUFAF5,ZNF682,TPM1,LIMD1,BCAM,SLC30A3,PNP,ZNF83,LARS1,TTC22,RALGAPA1,FIG4,LAMP5,DROSHA,SH2D3A,SPC25,POLR1D,TBC1D15,MAGOH2P,TPSD1,RAB26,MAPK13,IGF1R,GMPS
GSE41867_NAIVE_VS_DAY15_LCMV_CONE13_EFFECTOR_CD8_TCELL_UP	BIP	0.000219983	0.000907311	0.808426	134	0.401264	brain	TWAS	c7	0.808426	0.992714411	GEMIN4,PCAT19,TSEN34,GPR35,HTR5A,LINC00174,CHRD,KLF3-AS1,GRID2,ALB,HPCA,GJB5,EMCN,ASPDH,KLK5,ACRV1,CPNE5,ICOSLG,KRT83,TNS2,LUZP2,RHD,SLC38A3,ZFR2,TPTE2P6,AMER2,DDX1,NCAN,AFF3,NT5E,IRF6,G2E3,ZNF853,TTLL2,TNNC2,DLG5,MIA2,RDM1,PLCD4,TPPP,KCNA2,CCDC116,PHF21B,TTC38,WDR55,DUXAP10,PTPRF,SYNE3,CDH24,GPR37,CYS1,CLIP3,LINC00951,VEPH1,CPLX2,GPRIN1,A4GALT,CCDC7,SEPTIN7P2,RDH12,C7,ART5,SPATA6,NRXN3,CFAP54,IMPG1,PLPP3,ZNF100,SCUBE2,HACE1,MYO1D,RNF180,USP43,PIRT,MAB21L3,PTCHD4,PCARE,LRRC77P,ADAMTSL3
GSE41978_KLRG1_HIGH_VS_LOW_EFFECTOR_CD8_TCELL_DN	BIP	-0.000118825	0.000489899	0.808354	147		brain	TWAS	c7	0.808354	0.992714411	LTBP4,RPS19,RPS9,TRIM26,ACTB,RPL9,WDR1,CNOT1,RPS26,THBS3,PPIA,IFIT2,PCNA,RPS14,SLC8A3,SYNJ2BP,PRPSAP2,RPS3,TRIM37,RPS6KB1,SMARCAL1,RPL3,CENPM,SNRK,LSM4,KXD1,ATP5F1A,DNAJC9,TUBGCP4,SPG21,DDX5,MSH2,ATP5MC3,PRKAR1A,CAP1,SLFN12L,MRPS15,SNIP1,RPS2,TNFAIP6,ERCC5,MCM6,INCENP,PLAAT3,RPS5,RPS18,POLR3K,KCNK4,CHCHD2,NUDCD2,PBX1,FEM1B,RPS23,CCN5,SDHC,RPS25,FUT9,SCAND1,HSP90AB1,GDF5,GLUD1,FBH1,ABI1,MT1E,RPL37,YBX3,NME2,NFATC4,SLC25A3,PTPN21,EML5,RNF187,UBC,TERF2IP,CHRNA5,RPL27A,AKIP1,SRGN,RPS7,ZC3H15,TOPBP1
GSE5099_DAY3_VS_DAY7_MCSF_TREATED_MACROPHAGE_UP	BIP	-0.000136283	0.00055126	0.804737	198		brain	TWAS	c7	0.804737	0.992714411	AP1G1,R3HDM4,ZNF626,POLR1A,HLA-F,HLA-G,HLA-J,HLA-C,AGA,SNHG8,S100PBP,STIM2,VNN2,DCTD,TLR2,LIPA,LEPROT,GYPC,BIN1,STK17A,RPS14,ANXA6,SIPA1,CCDC191,INPP5D,RMND5B,LDLRAP1,FAM32A,IL12RB1,RPS3,SHISA5,ENGASE,SGSH,RNF213,CACNA2D4,PARP11,ZNF232,SPATA13,MEI1,DNPH1,RPL13,DEF8,VIPR1,BMS1,UPP1,NOP53,RPS11,BTN3A3,GBP3,CD55,CAP1,RPL14,ZNF302,FAM107B,FAM171A1,ADD3,RBM20,SPECC1,ZDHHC11,ASNSD1,IFIH1,GIMAP8,GIMAP2,S1PR2,ZMAT2,C17orf49,NKIRAS1,RASA3,DDB2,CAPZB,PINK1,ECE1,ARL4A,GRASLND,KDM7A,NDRG2,OXA1L,SLA2,RPL4,IFITM1,RPLP2,NSA2,PDE8A,AMIGO1,GSTM1,RTCA,PLLP,BMPR2,CCND2,PDE3B,CRELD2,TRABD,RRP8,EIF3F,REEP5,YTHDC2,PNP,FBLN7,ANK3,VCL,CASP1,PTPRN2,RXYLT1,YIPF5,HECA,EPRS1,HEBP1,ADAT2,ISG20,CIB1,ADAMTS6,TEX261
GSE5542_UNTREATED_VS_IFNA_TREATED_EPITHELIAL_CELLS_6H_DN	BIP	0.000163466	0.000659236	0.804164	230		brain	TWAS	c7	0.804164	0.992714411	NCOA4,PLXDC1,IL17RA,GABBR1,ZP3,AASDH,USP53,PRDM5,IQCA1,ACKR3,FAM86DP,AK2,TMEM263,UBAC2,TRIM2,ADGRE4P,ZFP2,ATG4C,CACHD1,SGCB,PUS3,CNN3,TRUB1,EFHC1,DDX60L,TOM1L2,ALDH3A2,RAPGEF6,PNRC2,TIMP2,INO80B,ZNF239,NRCAM,ALDH5A1,CARMIL1,ZNF12,C1GALT1,TEX9,NSL1,PGBD4,ZNF770,CDH23,ANAPC16,PAFAH2,PTGR2,EIF2D,PIGM,ZNF263,CLUAP1,ZFYVE16,SSBP2,DHRS7,KIAA0040,RBM43,SNTG2,OR2AK2,GIMAP1,ZNF91,SUCLA2,ZNF419,CEP41,UCP2,PFAS,ATG10,TP73-AS1,LRRN1,SUMF1,SLC43A2,KCNQ5,SUCLG2,TRABD2A,SLC7A8,FMO4,CBY1,MANEA,AP2A2,PRKD3,RMDN2,SCRN1,GLUD1,GIN1,SCAND2P,WDR73,PPFIBP2,DENND5A,N4BP2L1,SERTAD2,HOOK1,CYP2J2,SDK2,SPPL2B,SNORA5C,TMEM229B,ACTN1,ELOVL4,BCKDHB,TENT5A,HSPD1,LINC01356,PLEKHG4,NMNAT3,PXYLP1,LGMN,ZKSCAN7,SPATA6,PPM1N,ETFRF1,PPFIBP1,ANGEL1,PCYOX1L,PDK1,PTPRK,C21orf62-AS1,ARHGAP32,NDFIP1,MPZL1,OSBPL5,PGAP2,HLA-DOA,FAM229B,IGF1R,MCEE,GAS2
GSE5589_UNSTIM_VS_45MIN_LPS_AND_IL6_STIM_MACROPHAGE_UP	BIP	-0.00022479	0.000920785	0.807131	163	0.372203	brain	TWAS	c7	0.807131	0.992714411	HSDL1,KIAA0513,PLPP2,R3HDM4,RMND5B,CANX,NRM,FLOT1,CAMK1,VGLL4,MLEC,HPS3,FAS,PRIMPOL,ARHGAP22,EXOC4,DYNLT1,MRPL18,PDXK,CALHM6,FILIP1L,RERE,ZNF524,CDC25B,KLHL17,PEX10,ARHGAP11A,COMMD4,SNAP23,PARP3,PHF7,PBRM1,GLT8D1,MSH2,TBCEL,ZXDC,ABTB1,KCNJ10,FCGR2A,SHCBP1,EPB41L3,ALDH2,RPS6KA1,SNHG3,CLASP2,SLC11A1,SLC12A2,HMG20A,ABCC1,PTPN22,OLFML3,TMEM106C,MEF2A,TMEM176B,RNF145,MTURN,RCBTB2,MLF2,ZMAT2,GNPDA1,PLCB3,LMO2,HPS4,ERLIN1,PARPBP,ZFP90,CASP8,SLC6A6,OSBPL3,SIRT3,LSP1,ENC1,AAK1,STMN1,PKIB,DMXL2,TUG1,PIK3IP1,RASA4,TIMM10B,RRM1,TRIM21,CTSC,MOB3C,TAL1,MCOLN3,RPL23A,KHK,MPST,ATP8B2,DYRK2,MFSD1,MRPL39,PIK3CG,ING1,SLC16A10,LPIN2,SSH3,LRP5,PHF14,PARP8,RABEP2,IFT140
GSE6259_FLT3L_INDUCED_VS_WT_SPLENIC_DC_33D1_POS_UP	BIP	-0.000166975	0.000678416	0.805585	145		brain	TWAS	c7	0.805585	0.992714411	KCTD10,ZDHHC7,MRPL45,STARD3,LIPE,HLA-G,HLA-A,ORC5,SMIM14,HPGD,NAAA,MOB1B,NUDT9,RBPJ,UBAC2,MARCHF1,ATP10A,DCXR,AGPAT3,SUMO3,TTC28,NF2,TNIP1,RMND5B,CD302,IFIH1,ANO10,C3orf70,MARVELD1,SPG21,GPR155,AP1M1,FBRSL1,GOLGA3,SPACA6,FPR1,CRYBG1,OSTM1,SLC38A2,SNAP29,TMEM176B,TMEM176A,CD14,TMCO6,PPWD1,TMEM209,PLXDC2,STX2,DRAM1,PAH,IQSEC1,SLC6A6,CAPG,FXYD2,LRRC75A,NEK10,ALOX5,RUBCNL,NRP2,PPIP5K2,PGS1,SERPINB8,C1QA,FAM174A,SERTAD2,MMD,CPNE2,ATXN7L3B,TENT4A,LDLRAD3,S100A4,S100A13,PNP,RNASE6,NDRG2,GALNT10,AGMO,CASP1,CCDC50,CMTM6,SLC25A16,CIITA,LPIN2,CDK2AP1,RILPL2,ZDHHC14,CST3,RNF24,NFKBIZ,PRCP,NUPR1,TMCC3
GSE8685_IL15_ACT_IL2_STARVED_VS_IL21_ACT_IL2_STARVED_CD4_TCELL_UP	BIP	-0.000219345	0.000901401	0.807744	152	0.0525502	brain	TWAS	c7	0.807744	0.992714411	GFPT2,CENPE,IL10RB,TMBIM4,MTMR3,HCLS1,TMTC4,VPS13C,CC2D2B,ATG2A,FCHO1,NEU3,ALMS1,ANXA2,STX16,ARHGAP11A,ZNF106,IRAK2,SOCS5,EPCAM,FAM110A,AHI1,CAST,CDK19,AKAP7,AP3B1,SERINC5,CDCA8,MARCHF3,GPR55,ZFYVE19,MDFIC,IFT80,STARD10,AGPAT4,SLC4A8,MFSD1,AGL,SDC4,NEK7,INPP5K,TLCD2,SCUBE1,EIF4E3,IFITM3,SIGIRR,TSPAN32,RAB27A,PTGDR,NPHP3,SYNGR2,TOGARAM2,LBH,ABI1,ARHGAP25,GMCL1,HERPUD1,DPY19L3,SH3BGRL2,EDEM2,DYNC2H1,MPRIP,SFXN3,CYTH4,S100A4,RHOU,VAV3,SLC35F2,SLC43A1,DCC,KTN1,SYNJ2,CCDC50,SWAP70,GRHL1,GREB1,GNG12,TMEM212,NUF2
GSE9509_LPS_VS_LPS_AND_IL10_STIM_IL10_KO_MACROPHAGE_10MIN_DN	BIP	-0.000221458	0.0009092	0.807561	156	0.0445486	brain	TWAS	c7	0.807561	0.992714411	PLXDC1,OSBPL2,UCKL1,STING1,APBB3,TYW1,TMEM175,TMEM129,ABCF3,COQ5,AGRN,SSU72,SFI1,YWHAH,PARP1,MMAA,TXNDC12,CPT2,GLRB,GDPD3,REXO5,FOXRED1,RALBP1,MRPL18,CYBC1,NARF,FOXK2,FAM120B,ZNF740,PPCS,P3H1,MED8,FASTKD5,MAVS,RASSF2,TMEM230,FAM32A,MAST3,GMIP,PCSK7,CTSZ,TNFRSF13C,ANAPC16,DNAJC9,ARID3B,TBC1D17,ACTR8,MSH2,CYB5R1,EIF3C,NMT1,EEF1AKMT1,LATS2,SSTR1,YY1,POLG,NGRN,RNF25,STK16,TTC13,EXOC8,COMT,LZTR1,PPIL2,ICAM2,TYK2,TAPBPL,GNPDA1,HNRNPUL2,POLR2G,SEC14L1,NFYA,MED20,CEBPG,PLCB3,CASP9,AAGAB,STX2,PRMT2,MTO1,TRAPPC2B,BNIP1,PIGC,LIMD1,NBEAL2,LIN37,PSMD13,CHID1,GFM2,TFB1M,NDUFAF5,DHX16,CFB,C2orf42,NAGK,RFTN2,CACNB3,DIP2B,VPS29,KLC1,ZFYVE21,COMMD7,NUDT7,MRPL42,C5orf22,CIAO1,RAD1,CENPO,SIKE1,TMEM9B,CIITA,EPRS1,E2F6,ATP6V0A2,IL16,NCBP2,MRE11,NUDT5
HAHTOLA_MYCOSIS_FUNGOIDES_SKIN_UP	BIP	-0.000228863	0.000932311	0.806086	138	0.813707	brain	TWAS	c2	0.806086	0.992714411	PSMB3,SNHG32,HLA-DQA1,ORC5,TMEM248,BUD23,CTBP1,HPGDS,LDB2,TRIM2,ARL3,SNCA,CNN3,TMEM14A,PPIH,GID8,YTHDF1,NME7,ITGB3BP,RAPGEF6,IP6K2,CRIM1,BARD1,NSL1,ATG12,CD52,EAPP,SNX6,PDIA4,LY86,TXNDC5,PDGFD,CASP1,C6orf62,LIPT1,MED13,ANXA11,GPI,FBLN1,KANK2,RCBTB2,CCND2,TNFRSF1A,CCNB1IP1,APEX1,SUPT16H,EHD4,RECQL,SP3,CAPZB,PDCD4,SHOC2,TRAK2,CAPZA2,GMFG,COLEC12,ZNF22,GLUD1,CLEC4A,CFH,LBH,PWP1,SART3,IGFBP3,NUAK1,ARPP19,SF3B1,BACE2,MPRIP,ETHE1,MAP4K4,ZNF292,MFAP3,SERPINF1,CTSH,JAM2,UBE2Z,DENND5A,CRBN,RPN1,C1orf115,SATB1,MARCKS,CREB3L2,RGS5,UPF2,TBC1D16
KAECH_NAIVE_VS_MEMORY_CD8_TCELL_DN	BIP	-0.000165492	0.000681203	0.808051	135		brain	TWAS	c7	0.808051	0.992714411	POLR2L,IFITM10,CTSD,ZMAT3,CTNNA1,HLA-A,TBL2,HOPX,HMGB2,ARL6,ST3GAL6,SF3A1,PTPN13,GSTO1,FCGR2B,ATF6,DYM,ITGB1,NRP1,SEPTIN1,VKORC1,ITGAX,ST3GAL4,PFKP,POU6F1,PRR13,PCNA,PLSCR1,CTSW,PACS1,ATN1,KLRG1,KLRK1,KLRC1,MOGS,XRCC5,ANXA2,COX17,NUCB1,FCGRT,PGAM1,EFHD2,TXNDC5,GBP4,LRRC8C,GLRX,TSPAN31,NELFE,CAPNS1,S100A10,S100A6,S100A4,S100A13,IQGAP2,F2R,CYFIP2,ADAM19,RPAP1,MDFIC,STARD10,SLCO3A1,CCND3,CHPT1,YBX3,SNTB2,CCR5,YES1,ITGB2,CYB5R3,PRDX2,ADGRE5,SYT9,DENND5A,WEE1,BCL2,ETFB,TOM1,MYO1F,LYSMD2,MX2,HDHD5,FGL2,DAPK2,TTC7B,LGALS1,H1-0,UBC,GDNF,HS1BP3,CASP1,CRIP2,SH3YL1,EMP1,IL18R1,BCHE
KEGG_CYTOSOLIC_DNA_SENSING_PATHWAY	BIP	-0.00121828	0.00492684	0.804696	30	0.645714	brain	TWAS	c2	0.804696	0.992714411	STING1,NFKB1,POLR3H,IRF3,IKBKE,POLR3A,RIPK1,POLR3K,NFKBIB,IRF7,POLR3B,ADAR,CASP1,TBK1,POLR3F,POLR1D,MAVS,POLR3G,POLR3C
KORKOLA_TERATOMA	BIP	0.00158316	0.00650517	0.807719	21	0.155486	brain	TWAS	c2	0.807719	0.992714411	FAM72C,CLIC6,SSPN,MRS2,HIC2,EHF,CDC20,ZWINT,LRRC17,DNMT3B,EMP1,NFKBIZ,MGP,NUF2
MEISSNER_NPC_ICP_WITH_H3K4ME3	BIP	-0.00129573	0.00534692	0.808523	19	0.732301	brain	TWAS	c2	0.808523	0.992714411	PRPF31,TLR2,C5orf34,DRC3,WDR83OS,STOML1,MPI,PPP2R3C,ZIK1,ATP6V1G2,LSG1
MIR10395_5P	BIP	-0.000241708	0.000972927	0.803799	55	0.430286	brain	TWAS	c3	0.803799	0.992714411	VSTM4,SMURF1,CRACD,SAR1B,SUCNR1,PDZD8,WASL,NT5E,GNA13,LIPI,GLIPR1L2,MBTPS1,SH3GLB1,TMTC3,ZNF813,PPP4R4,ANTXR1,TRDN,GNB5,LARS1,ANKEF1,RHOT1,GSG1L,SPA17,LGALS8
MIR1287_5P	BIP	0.000914888	0.00371775	0.805615	45	0.104387	brain	TWAS	c3	0.805615	0.992714411	LAMTOR3,LSM6,GDF11,TSC22D2,TTC21B,PDCD2,RBL2,GIPC3,DPP8,RASSF8,CHD6,PLD5,PPM1A,OAS3,SMLR1,TNN,KCTD5,ZNF641,MARCHF3,HS6ST3,CACNB4,ATM,CACNA2D1,PID1,PDZD7,TENT4A,MCOLN3,TRIM44,TESK2,CREG1,PARP8,OXNAD1,LRIT2
MIR1290	BIP	-0.000225492	0.000911245	0.804556	193	0.173018	brain	TWAS	c3	0.804556	0.992714411	PTER,TRDMT1,BEGAIN,HYDIN,MARVELD3,ZNF737,ZNF430,FAM53C,ORC5,EGFR,TMEM248,GTF2I,RSBN1L,PDS5A,CLOCK,REST,ANK2,CAMK2D,KLHL6,HTRA3,ANTXR2,FGF5,HS3ST1,BEND4,DYRK1A,SPATA9,TUBGCP3,THSD7A,C6orf120,NDUFV3,CSTB,STK17A,SP1,JARID2,DPT,NIPAL3,TMEM184A,LY75,PLCH1,KCNAB1,GJC3,SEC22C,SEC23IP,SEMA6A,SYT4,TTBK2,ADARB2,EPCAM,BPTF,ITPR2,ONECUT2,MALT1,AKAP7,ACER3,FBN2,GANC,OTOGL,FNDC3A,KDM5A,ZNF254,ATP7B,MMUT,USP49,RNF207,P2RY1,ARHGEF26,APOBEC4,ITGA4,CERKL,SDHC,RGS5,ODR4,RIMBP2,MRI1,ERBB4,SYN2,SNAPC5,SLC4A7,COLEC12,CREB5,CHN2,UNC79,TMEM161B,LRRC8C,KIF19,ANTXR1,FAXC,C11orf54,PLEKHH1,AGAP1,SCP2,TAFA5,RTKN2,EIF5,KLC1,TMEM135,SLC7A14,TNIK,ZNF124,CFTR,ACVR2A,MAP3K20,ZNF292,SMTNL1,ZDHHC5,SLAIN1,CD164,ZBTB24,COG5,SNX9,OSBPL6,DYNC1I1,RASAL2,CBFA2T3,EMP2,SEPHS1,BEND7,GREM2,CAMK4,PTGER4,RNF144A,VPS45,USP43,GALNT15,FPGT,SORCS1,ZC3H15,MAP3K2,MGME1
MIR1291	BIP	0.000235492	0.000969949	0.80817	73	0.34361	brain	TWAS	c3	0.80817	0.992714411	REEP2,KREMEN1,NF2,CABP7,RBFOX1,NOS1AP,ESYT1,FAAP100,PGAP3,FBXO41,FAM153B,FAM153A,RNF123,SHISAL1,F5,PAFAH2,ARID3B,GLYCTK,OAZ2,RASAL2,TOR1AIP2,FOXS1,XKR7,ELOVL5,PTPRU,IQSEC3,AQP1,FOXP4,KLHDC10,ZMIZ1,SH2D5,EPHB2,PLA2G4C,TIMM22,KCNQ5,TIAM1,NPTXR,CUX1,SHKBP1,LMOD1,USP45,HMOX1,FHIP1B,VWA5A,NFATC4,VASH1,IQCE,RGS9BP,DYNC1I1,CDT1,NR3C1,KIAA1549,C11orf21,SCN1B,PAK2
MIR3171	BIP	-0.000241433	0.000968414	0.803123	56	0.0899517	brain	TWAS	c3	0.803123	0.992714411	ZNF714,G3BP2,AASDH,PCDH10,TRAPPC10,FOXN3,TACR1,THSD7B,LOX,ZNF268,PIGM,LATS2,MIER3,MTX3,NDUFS4,MEAF6,PNO1,HAVCR1,PLAAT5,PLAAT3,LTBP3,ITIH2,PPIL3,RGS18,FANK1,YME1L1,F13A1,MAPK6,ST7L,SPATA1,OSBPL8,POLK,ZNF292,STXBP5,GPR6,TSPAN32
MIR374A_3P	BIP	-0.000166339	0.000682799	0.80753	117		brain	TWAS	c3	0.80753	0.992714411	USP10,WNT3,KPNB1,ZMAT3,KLHL24,CDS1,COPS8,RNF4,CALHM2,NCOA7,GLRB,SORBS2,GSTA1,UBE2K,GPR85,SP1,SLIT2,C3orf62,GCFC2,SLC4A11,USP49,ABCC10,NEGR1,CCNDBP1,YIPF4,NAB1,TDRD5,GPR155,SLC35A5,GLRX,GEN1,LONP2,HOMER1,MTX3,SOWAHC,NPHP1,CAB39L,BTF3,SH3GLB1,HS2ST1,ARHGAP42,PLPPR4,SPARC,CHST9,ZBTB1,FUT9,ZNF470,BCCIP,ELOVL7,KDSR,ERC2,WNT7A,BMPR2,ZDHHC13,CLEC1A,OR6A2,PTPN12,GOLGA4,LACTB,MED19,MTRR,RANBP17,OPRM1,PIK3CG,PRKAR2B,ATPAF1,SHISA2,POLR1F,CCDC28A-AS1,PHYH,CREG1,PLD1,GNPTG,ADCYAP1
MIR4326	BIP	-0.000695704	0.00287191	0.808591	80	0.477556	brain	TWAS	c3	0.808591	0.992714411	UBE3B,GLTP,FAM149A,INPP4B,ZNF559,CLEC12B,C17orf107,YEATS4,RAB3IP,SNAP23,PDIA3,PPM1M,GPRC5C,PRELP,LRRN2,MED13,ZNF790,CNRIP1,FAM124B,TANGO2,MEGF10,MBTPS1,INCENP,CXADR,MRPS33,C1QTNF3,ADAMTS5,ATG2B,SMUG1,C1GALT1,ZNF304,UQCC1,HDAC9,EIF2AK2,TAB2,CALU,GPR39,SH3TC2,LEMD3,GREB1,CLSTN2,MAPK13,NBPF11,MAP3K2,EPHA3
MIR4478	BIP	-0.000221393	0.000912482	0.808294	157	0.0659904	brain	TWAS	c3	0.808294	0.992714411	PIP4K2B,FBXL20,IKZF3,NBPF11,NBPF12,NBPF14,NBPF20,NBPF15,GNB4,EGFR,DCAF16,MTMR3,DYNLL1,COQ5,OTUD4,XPO1,GPR156,KPNA1,LEPR,EEF2K,VTA1,KRT10-AS1,HMGCS1,ABCC1,NOMO3,NOMO2,PRKCA,NOMO1,RAB3IP,HIF3A,STAG3,APOBEC3F,XPNPEP3,ZC3H7B,NKTR,USP8,RAPGEF5,SGPL1,CHST3,TMEM132D,HOGA1,UTP25,FAM20B,CRIPT,MCFD2,IKBKE,GJC1,KCNJ10,KCNMA1,ZZEF1,ZNF850,GPI,SRRM4,MEAF6,PMS1,CDADC1,PLEKHA6,MDM4,SZRD1,NBPF1,PAX7,ORAI2,EVI5,ABCD3,ZNF587,ZNF814,SF3B3,ATM,CORO2B,KCNB1,CBX5,EIF4E3,SUCLG1,SLA2,SOGA1,ONECUT2,PMAIP1,NRP2,NDUFAF5,MOCS2,ABI1,ALS2,SF3B1,RFTN2,CA10,IGLON5,IRGQ,LYPD5,MTREX,GABRB2,COL21A1,GORASP2,MICAL2,PARVA,F2RL2,CERS6,NBPF9,RPN1,GRK3,MAVS,NBPF3,GTF3C1,GFRA1,CEP83,TMCC3
MIR4660	BIP	-0.00022724	0.000933718	0.807718	111	0.0913218	brain	TWAS	c3	0.807718	0.992714411	ARL17A,PSMF1,ACTR1B,METTL14,TUBB4A,SLC35D1,CBR1,PURB,KIF16B,RAD9A,HERPUD2,WAC,SLC25A12,VAPB,HIGD1A,CHST3,GXYLT1,PTGFRN,TKFC,SYT14,CHDH,IGDCC4,TAX1BP1,GOLGA8M,GOLGA8H,GRIN2A,EYA3,CLASP2,FAM171A1,KIF21B,SNX27,FBLN1,FDX2,MAP3K4,MLIP,SKIL,PSMB5,NPTXR,SCN4B,ZNF22-AS1,SIRT3,HRAS,ASCL2,EGLN2,BIRC5,LUZP1,SLC39A11,TIMP3,NSUN2,MAP4K4,MYO18A,GPATCH2L,PPARGC1B,ACVR2A,FAM102B,ARMC2,CNTNAP4,DPP10,SLC26A4,DNAH5,LRRN1,LIN28B,KCNA6
MIR4689	BIP	-0.000835724	0.00342666	0.807317	71	0.574791	brain	TWAS	c3	0.807317	0.992714411	SNPH,CNGA3,PKD2L2,HPSE,ABRAXAS1,KLHL24,GRSF1,CCDC149,EYA4,LEPROT,ESYT1,ZDHHC6,CCDC178,MIER1,S1PR1,ATP12A,SEMA7A,CPSF7,GRIN2A,BCAT1,CD84,IGSF5,CCDC127,KANK2,ADCYAP1R1,KIAA1549L,CD59,FAM168A,EXOC8,RIMBP2,GDF5,LUZP1,FMNL3,FAM53B,SLF2,ZNF99,NOL4L,GPR65,RNASE2,GABRB2,GABRA6,TMCO1,SH3TC2,ZNF652,GFRA1,ENDOD1
MIR509_3P	BIP	-0.00108672	0.00437156	0.803679	41	0.423169	brain	TWAS	c3	0.803679	0.992714411	ZMAT3,RNF130,MDH2,MMD2,VGLL4,RAD9A,KATNBL1,MCFD2,COCH,ENTPD3,BRWD1,NETO2,SERPINB9,CACNB4,RAB5C,LRRC39,SORD,SCG3,DDAH1,CDK17,MAP3K8,COG5,VPS26A,RNF180,SLC37A2
MIR515_3P	BIP	-0.000240088	0.000974097	0.805316	44	0.273399	brain	TWAS	c3	0.805316	0.992714411	TENM3,PLBD1,CLOCK,TLN2,FAT2,WAC,PAFAH1B2,TBC1D17,ATG14,ZNF213,TRAK1,KIAA1549L,PPP1R7,GGCX,MCF2L,ST6GAL2,MAPK6,RNF11,LRP8,DPYSL5,FEZF1,MTRF1L,CYB561D1,DOCK4,IGSF10
MIR5189_5P	BIP	-0.000225193	0.000918669	0.806356	138	0.132078	brain	TWAS	c3	0.806356	0.992714411	CMTR2,PLEKHM1,FMO5,ACP6,ATP8A1,PLOD1,APBB2,RBMS2,NRP1,TCTN3,EEF2K,NPLOC4,HIVEP3,PRND,FBXL20,YTHDF1,KPNA6,ZBTB8B,GIPC3,SLC25A12,PDK1,RPL28,CCP110,ZNHIT6,PPP3CB,ZNF609,IPO9,FMOD,ZNF322,NECTIN1,SC5D,ANGPT4,AHI1,MIER3,NUDT19,GPI,SEC63,GUCD1,TANGO2,ABCB8,FAM124A,SEC14L1,FOXP4,ARNT2,SPRTN,MUL1,RIMS4,SAR1A,KCNB1,SLC17A5,RYBP,SYNGR1,CACNA1I,CAV1,PTEN,TFB1M,PODNL1,AKAP13,SMPD1,NLRP14,TUB,TMEM41B,NOS1,SUDS3,CMKLR1,CKAP4,ORAI2,SLC22A14,SPSB4,BTRC,NUFIP2,SSH2,TPI1,KCNK2,PPP2R2B,TTC22,GABRA1,GDNF,SRR,TMEM127,SIKE1,IFT122,SIDT1,DDX11,DCTN5,GAB2,CHL1,TRPC1
MIR519E_3P	BIP	-0.000240088	0.000974097	0.805316	44	0.273399	brain	TWAS	c3	0.805316	0.992714411	TENM3,PLBD1,CLOCK,TLN2,FAT2,WAC,PAFAH1B2,TBC1D17,ATG14,ZNF213,TRAK1,KIAA1549L,PPP1R7,GGCX,MCF2L,ST6GAL2,MAPK6,RNF11,LRP8,DPYSL5,FEZF1,MTRF1L,CYB561D1,DOCK4,IGSF10
MIR5591_3P	BIP	-0.00132845	0.00548105	0.808492	30	0.856007	brain	TWAS	c3	0.808492	0.992714411	CD8A,ZMAT3,RBBP6,RFX4,LEPR,RRP1B,A2ML1,MTMR10,UPB1,HIPK1,EPAS1,PCDHB3,PJA2,GCOM1,POLR2M,CLCA2,HIF1A,PMAIP1,ACTR2,TGFBRAP1,ME2,SLC66A3,SBNO1
MIR6793_5P	BIP	-0.000241024	0.000983693	0.806441	37	0.887662	brain	TWAS	c3	0.806441	0.992714411	TBCK,GCN1,NPIPB5,LGR5,SH3PXD2B,RERE,CLSTN1,FIZ1,SCG5,KBTBD3,GRIN2A,SOWAHC,SLCO3A1,TRIM67,SIRT2,NEK7,MYO1C,TRIL,TMEM108,TAB2,TMOD3,BID,GIT2,CDH6,PAXBP1,USP48,VWA8,CCDC40
MIR765	BIP	-0.000518623	0.00212624	0.807296	180	0.158577	brain	TWAS	c3	0.807296	0.992714411	TLCD3A,G3BP2,PSD2,HLA-DQA1,HLA-DQA2,EN2,CPLX1,LMO7DN,SLC38A7,C1orf226,PBX1,RAB5B,DLX3,ANKRD40,KIRREL1,DGKD,N4BP3,RERE,CLSTN1,POLI,USP36,HSPBP1,ZNF784,PRR5,TNFRSF14,CHMP1A,SGPP2,LINGO1,CD164L2,PTAFR,ISLR2,PHF7,PCDHGA1,PCDHGA2,PCDHGA3,PCDHGA4,PCDHGB2,PCDHGA6,PCDHGA7,PCDHGB4,PCDHGB7,PCDHGA11,PCDHGC3,TEX2,CACUL1,NAV1,PPP1R12B,PRELP,TESMIN,PXK,RPH3A,TPCN1,GPATCH1,FXYD3,KIRREL2,FBXO21,BICDL1,RUFY4,PNKD,HOMER1,ADCYAP1R1,ADAM19,CD4,ZBTB45,JMJD8,SEH1L,RAB6A,MON1B,SLC4A8,UPK1A,FAM78B,CNTNAP1,EZH1,RND2,NBR1,HDAC5,LRP4,VAMP2,LAMC1,RBM20,SIPA1L3,CORO2B,PTPRT,HNF4A,DBNDD2,GLG1,RHBDF2,SERPINA1,CLMN,SYNE3,SDK1,UNC5B,SOGA1,CUX1,CXCL12,MARCHF8,ISM2,PRIMA1,KMO,INO80D,ZNF396,HEYL,SPTBN4,POU2F2,SEPTIN3,CYB5R2,TRIM66,DPAGT1,ABCG4,HRK,SYPL2,KCNC4,POM121,SIX3,RAB15,FAIM2,ASIC1,XYLB,TIMP3,LHPP,ADAM12,TMEM26,POLR2F,CSF1R,CDX1,MDM1,PTCH2,PAXBP1,DENND2C,CCDC28A-AS1,KIAA1671,TANC2,COX10,CARTPT,LYSMD3,PRLR,SHISA6,GAB2,RPRD2,SEC61A2,CAMK1D,GSE1
NAKAYAMA_SOFT_TISSUE_TUMORS_PCA1_DN	BIP	-0.000984082	0.00395947	0.803717	60	0.331955	brain	TWAS	c2	0.803717	0.992714411	ACACB,ADGRA3,CACNA1G,SEZ6L2,RAC3,COL9A3,RHOD,NNAT,IGFBP2,EDN3,ISYNA1,CRLF1,SEMA6A,RET,ALDH5A1,B3GAT1,ZDHHC11,COL2A1,LRRN2,FGFR2,ITM2C,MDFI,HIP1R,NELL1,ITIH5,PEG10,EFNB3,ECHDC3,GPD1,RIMBP2,CAP2,APBA2,NDN,TLE2,CRABP1,WIF1,RBP4
PHONG_TNF_RESPONSE_NOT_VIA_P38	BIP	-0.000210097	0.000860335	0.807073	243	0.102771	brain	TWAS	c2	0.807073	0.992714411	SLC25A22,DUSP8,PHLDA2,CARS1,N4BP3,CLK4,MGAT4B,GFPT2,CD83,HLA-G,HLA-A,FLOT1,HLA-B,LTB,HSPA1B,PSMB9,EGFR,CLIP2,ADGRA3,PDLIM5,NFKB1,IFNAR2,TMEM50B,RCAN1,BSDC1,TRIM62,TNIP2,TRIP10,IFNGR1,TUT4,JAK1,INPP4B,STK10,SOD2,WTAP,EFNA1,ZMIZ2,ABLIM3,TNIP1,EHD1,ATP1B1,PIK3CD,DSE,SYNGR2,C1QTNF1,LARP6,THAP10,DDA1,MREG,SERPINE1,VIPR1,TMEM158,PDE10A,STEAP1,RAB11FIP2,GRK5,STRA6,CYP1A1,NUP62,ATF5,TMEM132A,G0S2,PRKCD,NAB1,SSTR2,GPRC5C,RHBDF2,PDIA4,EFHD2,EPHA2,NECAP2,PLXNA1,TRIB3,ANKLE2,GBP1,GBP2,IKBKE,RHOBTB3,LRIG1,GPRC5B,NETO2,CSNK1G2,CRYBG1,TUBB2A,MYH9,PHACTR4,OXTR,HSPB8,INAVA,SAMD4A,GCH1,RFX5,FLG,VDR,PHF11,DLEU2,CYB561,MAP3K3,LIMD2,TRAF3,TNFAIP2,PDE4A,LDLR,B4GALT5,CXADR,SLCO3A1,MDFI,MED20,RHOF,KCNAB2,PEG10,DNMBP,NFKB2,MMP2,DRAM1,LAMC2,PLEKHA5,PPIF,PDLIM4,SSBP2,VCAN,SDC4,ADARB1,COL6A1,COL6A2,NXN,ABR,MYO1C,CNOT2,TRAPPC4,TRIM16,MAP2K1,TNFAIP8,C2CD2,NRP2,DENND5A,AMPD3,NET1,IER2,ADGRE5,DNAJB1,CDC42EP3,ITGA2,SERTAD2,MMD,BID,GSAP,CA12,INF2,EML2,ARID5B,NAV2,TNIK,ROBO1,ARHGEF40,OGFR,TNFRSF6B,KLF7,DNAJC10,ABCD3,PRSS23,RAI14,PLPP3,MVD,SRGN,GPRC5A,EMP1,NR2F1,ECE1,IL6ST,OPTN,LAT,TRIM21,DOCK4,JPT2,SRPK1,MPHOSPH10,FDX1,PANX1,HSP90B1
PID_FRA_PATHWAY	BIP	0.00236987	0.00952212	0.803453	11	0.716741	brain	TWAS	c2	0.803453	0.992714411	MGP,BGLAP,SP1,CCNA2,ATF4,EP300,ITGB4,MMP2,LAMA3,USF2,HMOX1,DMTF1,NFATC1
PID_P38_MKK3_6PATHWAY	BIP	-0.00207742	0.00833942	0.803277	16	0.275896	brain	TWAS	c2	0.803277	0.992714411	CAMK2B,CCM2,MAP2K6,MAP3K6,RAC1,MAP3K5,MAP3K3,MAP3K7,ATM,MAP3K4,TAB2,MAPK11,TAOK1,TRAF6
PID_THROMBIN_PAR1_PATHWAY	BIP	-0.00113077	0.0045556	0.803967	33	0.374112	brain	TWAS	c2	0.803967	0.992714411	PRKCB,GNAI2,GNA13,PRKCA,ROCK1,GNA11,GNA15,PRKCD,SNX1,PLCB1,F2RL2,F2R,PLCB3,F2,GNAZ,PKN1,AKAP13,TRPC6,GNA12,GRK3,ROCK2
POU6F1_01	BIP	-0.000621089	0.00256295	0.808522	125	0.129841	brain	TWAS	c3	0.808522	0.992714411	LINC01164,STK32C,NFRKB,BEGAIN,SYT5,MYT1,CAMK2D,COL25A1,TLL1,HS3ST1,S100PBP,LIPG,SUCNR1,RTN4,EFEMP1,DTNA,MEIS1,ABLIM1,NSD1,RERE,CASZ1,PDZRN4,KLRG1,FOXN3,SLC12A8,PANK4,COMMD10,HMGN2,CDAN1,ERN1,CFL2,BAZ1A,GRIK4,GRIN2A,CILK1,LRMDA,KCNMA1,DTX3,CACNA2D3,RBFOX2,TAX1BP3,CBLN1,SOBP,OLFML3,TSPAN2,CASQ2,GNB1L,RTL10,TMEM178A,TRAF3,CYFIP2,WWP2,WARS2,KCTD15,HIP1R,TP53TG5,STAU1,TSPAN9,SKIL,FSTL1,RILP,JOSD1,CBX6,CUX1,TMIE,PTH1R,PRIMA1,SHKBP1,EPHB2,KLHL41,PCTP,SCG2,SYNPR,RHOBTB1,FYN,TMEM179,SEPHS1,TGIF1,CDH20,NR2F1,MARCKS,JPT2,CTSK,FHL5,POLR3C,ADCYAP1,ZNF385B
PYEON_CANCER_HEAD_AND_NECK_VS_CERVICAL_DN	BIP	-0.000244803	0.0009886	0.804424	27	0.836528	brain	TWAS	c2	0.804424	0.992714411	PDPN,DPT,NEB,MEGF10,DSC1,ASPRV1,KLK7,H19,ADGRV1
REACTOME_SELENOAMINO_ACID_METABOLISM	BIP	-0.00012079	0.000491324	0.805801	121		brain	TWAS	c2	0.805801	0.992714411	RPS17,RPS15,RPS19,RPS9,RPL28,RPL9,AIMP1,PAPSS1,SEPSECS,RPS12,RPL17,RPS26,RPS27L,RPS14,CBS,SCLY,RPL18A,UBA52,RPS3,RPL37A,GNMT,RPL13,RPS11,RPL29,EEF1E1,PSTK,RPSA,RPL14,RPS24,RPS2,HNMT,RPS13,RPS5,RPS18,RPL10A,RPL36,RPS8,RPS23,RPL26L1,RPL3,RPS25,RPL4,RPLP2,RARS1,RPS28,RPL37,RPL23A,RPL22L1,LARS1,KARS1,RPL27A,MAT1A,EEFSEC,EPRS1,RPS7,SARS1,RPS29,RPL36AL
TCF11MAFG_01	BIP	-0.000170373	0.000688108	0.804447	109		brain	TWAS	c3	0.804447	0.992714411	RASGRF1,WNT3,NPEPPS,TUBB,BRD2,LIMK1,LIN54,WDFY3-AS2,TLL1,SEL1L3,UCHL1,PPP2R2C,RBFOX1,BLVRB,SPTBN4,JARID2,ZIC4,SFXN5,GAP43,ATP1B1,MGST1,TOMM70,ATP2A3,RABEP1,PCYT1A,KCNE4,FGF12,KIRREL3,TBC1D17,HSD11B1,FLI1,PSMA2,MRPL32,KMT2C,STON2,ERO1A,MNT,OSER1,HSPB8,SOBP,SLC11A1,TECPR1,KCNA2,P2RX6,GRIK2,MRC2,ITM2B,PCDHA6,PCDHA10,SV2B,DEPDC7,UBR4,LAMC1,IPO13,PRDX1,JOSD1,CBX6,TFEC,USP14,ITPK1,ASB2,PADI4,ATXN7L2,GPX2,FLNC,ARPP19,TUBA1C,SPATS2,CA10,LRRFIP2,LMO4,CRYGS,EIF5,CD200R1,LRP1B,CORO6,SECISBP2L,OMG,HSPB3,MIR22HG,WDR81,DYNC1I1,DENND2B,VPS26A,TEKT5,POPDC3,ONECUT2,SATB1,FAM184A,OSBPL5,GAB2,CDC42SE1
WP_NEPHROTIC_SYNDROME	BIP	-0.00112096	0.00455631	0.805664	41	0.304664	brain	TWAS	c2	0.805664	0.992714411	CUBN,SCARB2,ITGA3,TTC21B,ANLN,LAMB2,SMARCAL1,ITGB4,COQ6,PMM2,EMP2,ZMPSTE24,APOL1,MYH9,PDSS2,GPC5,ALG1,CD151,COQ8B,WDR73,TRPC6,INF2,PLCE1,CD2AP
YATTNATC_UNKNOWN	BIP	-0.000222387	0.00090031	0.804899	196	0.0313726	brain	TWAS	c3	0.804899	0.992714411	PWWP2B,AGAP4,SYNRG,PKD2L2,ANK2,CAMK2D,RNF212,BMPR1B,EIF4E,ACKR3,BEND4,KCTD8,YIPF7,FGF5,PRKG2,RASGEF1B,SEC14L2,DYRK1A,RBFOX1,MCTP1,RASL11B,SORBS1,SUCNR1,SOX1,NAP1L5,S100A16,PBXIP1,SMG5,ZIC1,DOCK7,CPLX2,NSD1,F12,KIF1B,SLC2A13,PDZRN4,PRICKLE1,LAMB2,GPX1,MON1A,SLC38A3,FOXN3,CARMIL1,SUPT4H1,CA4,CDH9,ATP2A3,ENO3,ARHGAP8,WBP2NL,THBS1,TRERF1,SP4,PITPNC1,EMX2,NANOS1,GRK5,HMGN2,CFL2,PLCXD2,CCDC80,SSPN,ARF4,CTNNA3,MOXD1,SMAP2,KCNQ4,SSTR1,COL19A1,ADD3,MXI1,ARPC2,WNT6,OVGP1,MAGI3,NEB,HNMT,FNDC3A,POU6F2,MN1,NOB1,WWP2,PJA2,NREP,CEBPA,CEBPA-DT,MAP4K2,WNT4,CCDC148,PKP4,DHX58,VAT1,BEND6,PDZD2,C1QTNF3,DNAJB4,EHF,MAP2K5,MLIP,TINAG,HCRTR2,NKD1,ELMO1,BCL9L,CPNE1,ANKS1B,TMIE,ARHGAP33,NALCN,B3GLCT,RXFP2,FRY,STARD13,MPP4,GARIN1B,TRPC6,E2F1,AQP5,CA10,LRP8,LMO4,CTBP2,RTKN2,KCNIP2,CCNYL1,SNRPF,NOL4L,SIAH3,OMG,KCTD12,SEMA3A,PPP2R2B,JAKMIP2,ACVR2A,ARHGAP29,AKIRIN2,SLC43A3,MEOX2,ANKMY2,SLITRK5,GDF7,ABLIM3,LINC00173,MAST2,RAB3C,SLC16A10,TMEM179,CERS6,RAB43,NCKAP5,MYH13,SHISA6,DAAM1,ADAMTS6,MARCKS,DOCK4,COLQ,RPRD2,SORT1,ROBO3
ZNF418_TARGET_GENES	BIP	0.000238382	0.000973281	0.806513	57	0.343434	brain	TWAS	c3	0.806513	0.992714411	HLA-DQB1,GALNT7,RCAN1,RFPL2,TMEM131L,NCOA7,ANXA2,TMEM132A,LINC00667,ZNF608,THUMPD3,AGGF1,NBPF1,ACP3,FAM170A,CDK17,ANKRD6,KATNIP,CARS1
ZNF669_TARGET_GENES	BIP	-0.000166155	0.000682319	0.807606	110		brain	TWAS	c3	0.807606	0.992714411	HCP5,HLA-DQB1,S100PBP,ZNF689,MIA3,TTC14,FBXO27,ZNF780B,NDUFV3,C2orf76,DBI,ZNF823,ANO8,GTPBP3,MRPL54,RERE,PCYT1A,FEM1C,SEMA6A,BMS1,ISLR2,COMMD4,TRIP4,SLC24A1,GUSBP2,LINC00240,CABIN1,RABGAP1L,TARS2,ARNT,LYSMD1,S100A13,GNAL,NDUFAF1,ZNF324B,ZBTB45,NUMA1,TRAK1,ODAD4,BRCA1,NBR2,MAP2K5,DMAP1,SORD2P,RAB27A,PIGBOS1,PIGB,INO80C,ZBTB40,SLC39A11,RPL37,EDEM2,DCAF4,NME1,KCNK1,ZNF226,IFTAP,PAXBP1,C21orf62-AS1,RUVBL1,TMEM242,GRB2,WDR36,STX8,CMC2,MTR
GALINDO_IMMUNE_RESPONSE_TO_ENTEROTOXIN	BIP	0.00121093	0.0050042	0.808794	37	0.908736	brain	TWAS	c2	0.808794	0.992715085	LILRB4,PDLIM7,SQSTM1,CD83,NFKB1,SPP1,PDGFA,GLRX,SRPRA,TNIP1,EHD1,IKBKE,SLFN12L,SLC11A1,BCL2L11,PHLDA1,TNFAIP2,CD14,TAPBP,ITGA5,PHLDB1,ADORA2B,MT2A,HERPUD1,UBC,RHOB,DUSP2
GOBP_REGULATION_OF_EXCRETION	BIP	0.00140193	0.00579238	0.808757	22	0.696089	brain	TWAS	c5	0.808757	0.992715085	CORIN,GNAI2,TACR1,SLC9A3R1,NPSR1,AGT,DRD2,ACE,SPX,EDNRB,AVPR1A,AGTR1
HOXA10_TARGET_GENES	BIP	-0.000116625	0.000481857	0.808755	199		brain	TWAS	c3	0.808755	0.992715085	RPS17,PLXDC1,STARD3,C17orf97,LENG9,CANX,MRNIP,FAM185BP,CCDC146,MTERF1,CYP51A1,KRIT1,ANKIB1,USP53,MED28,KICS2,HELB,DYRK2,GCN1,SIRT4,RHOF,MTHFR,CLCN6,C1orf226,ARSK,LNPEP,TRMT11,ITGA7,BLOC1S1,NACA,PRIM1,HSD17B6,STAT6,ENTPD1-AS1,LGR5,EML6,PPP4R3B,PNPLA6,XAB2,PET100,TIMM44,SRSF5,KIF16B,MRPL49,ILF3-DT,GCDH,RBM6,ZNF487,ANXA2,MED11,ERCC1,SAE1,SLC33A1,TM2D1,SLC12A9,ZNHIT1,GOSR2,USP8,DMXL2,UTP25,WDR82,GLYCTK,TMEM94,WBP2,PDIA4,ZNF212,GMNN,H4C2,H4C4,H2AC7,H3C6,MAP3K5,CD55,RPP14,KDM3A,TUBB2B,PSMG4,TXN2,ATP5IF1,PDCD6IP,RIF1,ERCC5,ALG5,EXOSC8,MRPS27,PTCD2,GNAL,TRIP12,FBXO36,CD27-AS1,TAPBPL,PARP2,SNHG1,RAD51-AS1,RMDN3,ATG16L2,N6AMT1,WDR36,EPB41L4A-AS1,PJA2,ALOX12-AS1,RNASEK,CTDNEP1,CENPK,PPWD1,MTHFS,LUC7L2,WEE2-AS1,SSBP1,MCTP2,GFM2,NSA2,POC5,SGO2,LIN7C,BDNF-AS,OXA1L,SDR39U1,RPL26L1,CAPZA2,RPL4,ZWILCH,RSL24D1,LINC00431,POLDIP3,SLC39A11,ATF6B,SERTAD2,MT1X,TNPO3,TPI1P2,COX7A2L,KANSL2,VPS29,RAD9B,LRP6,BORCS5,NPM3,CPD,COMMD9,LARS1,FAM114A2,MFAP3,DTX4,ZSCAN2,KIF2C,METTL8,DCAF17,SERAC1,DZANK1,POLR3F,MCCC1,UNC45A,SNORA13,EARS2,UBFD1,TARS2,NCBP2,NCBP2AS2,CCDC115,IMP4
GSE5142_HTERT_TRANSDUCED_VS_CTRL_CD8_TCELL_LATE_PASSAGE_CLONE_UP	BIP	-0.000117613	0.00048623	0.808868	171		brain	TWAS	c7	0.808868	0.992733719	CORO1C,MRNIP,SEC61G,LANCL2,PSPH,CDK6,CRMP1,GAR1,LAP3,TAMM41,TBC1D19,CASP3,SLC25A4,ZGRF1,TCP1,PMVK,DAP3,CCNA2,NDUFV3,PACRGL,SMYD5,EHD1,CDCA5,NDUFS8,ITGB3BP,NMNAT1,CENPS,SNRPD1,ZNF296,NUP107,TEX9,KNSTRN,RMDN3,FANCA,BORCS8,C1orf112,PUS7L,COX5A,TTF2,PCBP4,ABHD14A,C12orf73,NUP85,RNF157,MRPL21,SEC11C,LMAN1,ARHGAP21,PDSS1,PRIM1,SERPINB9,ECI2,MYBBP1A,NUP205,TBCD,MRPS15,SF3A3,RHOQ,PIGF,SMARCA4,PRKCSH,PPP1R14B,HDLBP,DTYMK,NDUFA12,METAP2,NUDCD2,NAA38,CTC1,APIP,RRP15,LSS,KCNQ5,SGO2,CBX5,RAN,HTT,BORA,LRRC75A,AHCY,DSN1,ZNHIT1,PRKRIP1,POLR2I,TYMS,SLIRP,NDUFA10,MCM8,MASTL,HSPD1,BRCA2,RPS27L,MAP3K20,CEP89,CASP1,MRPL39,TSPAN2,SNRPB2,FKBP5,NOP56,CMC2,CENPN,GCSH,SMYD2,MRE11,MZT2B
GSE13887_RESTING_VS_ACT_CD4_TCELL_DN	BIP	-0.000165543	0.000685449	0.80916	113		brain	TWAS	c7	0.80916	0.992975095	LILRB3,FGGY,SRP72,PRKAB1,SPPL3,HLCS,BTRC,CFAP58,GLRX,RDH5,DTX3,CCS,GHR,HMGCS1,ALG6,MAP2K6,SUN1,ALG12,DENND6B,LIMS1,WDR12,TEX9,KLHL26,CD5,PARP3,RPL29,CPNE8,FAM163A,NUB1,BPHL,HSPA13,ITGB8,ABHD2,MAN2A2,C1D,PCDHB9,POGLUT3,SEH1L,NIPSNAP2,CAPZB,NEXN,GGCX,C16orf89,IRF7,NUP42,NSA2,GPRIN1,PADI4,HINFP,KBTBD7,IRF5,MAPK6,VSIG10L,PLEK2,MCOLN3,CORO6,METTL21A,CBFA2T2,ARHGAP29,TERF2IP,SLC26A4,TSPAN2,FLVCR2,NEPRO,IL1RL1,IFT140,IGSF10
GSE45739_UNSTIM_VS_ACD3_ACD28_STIM_NRAS_KO_CD4_TCELL_DN	BIP	0.000216544	0.000897299	0.8093	173	0.0230134	brain	TWAS	c7	0.8093	0.992975095	GNLY,CD8A,HLA-A,HLA-C,HLA-DMB,HLA-DMA,CDK14,SPON2,FAT4,ATP8A1,CLCN6,SPARCL1,SLC25A4,TLR3,GYG1,PDGFA,CHST12,PALLD,APMAP,ROR1,RNF40,RIT1,SEMA4A,ISG20L2,MTCL1,GALNT3,SLC17A9,CTSW,CASZ1,CRIM1,MATK,TSPOAP1,AOAH,NME8,STAG3,GATAD2A,CHST10,NT5E,SPHK1,RHBDF2,MXRA7,EFHD2,PDGFD,GTF3C1,ACOX2,CD244,DLG5,B3GAT1,PLCG2,HOMER1,PLEK,CHSY1,PTPN22,GTDC1,RHOQ,F2R,IL12A,COLGALT2,PLAAT3,BCL7A,KIN,MCTP2,DNMBP,SIPA1L3,CAMK2N1,PKIG,NIP7,HDAC9,ENC1,ITPK1,DENND2B,LYVE1,DKK3,GALNT1,TTC38,NUAK1,AGAP1,KLRD1,KLRK1,KLRC4,KLRC3,YBX3,PTPN12,SLC1A7,TMEM97,SCCPDH,GPR65,VAV3,TGFBR3,PTPRK,PRSS23,MAP3K8,ADRB2,FAM3C,RRAS2,MYO6,FYN,LITAF,PDLIM1,ARHGAP26,PLXND1,BPGM,BFSP1,GSE1
MIR1295B_3P	BIP	0.00154945	0.00641966	0.809276	18	0.76089	brain	TWAS	c3	0.809276	0.992975095	HYDIN,ABCC5,DOCK9,SOS2,GASK1A,FAM20A,C5orf63,SLC17A5,SMIM17,PRMT3,TRAF6
WEST_ADRENOCORTICAL_CARCINOMA_VS_ADENOMA_DN	BIP	0.000891247	0.00369233	0.809262	37	0.532391	brain	TWAS	c2	0.809262	0.992975095	HLA-DRA,HLA-DRB1,HLA-DPA1,HLA-DPB1,EMCN,GLS,BTN2A1,APOL3,PART1,CYB5R3,SLC25A24,KTN1,PLAGL1,PAH
GOBP_TRABECULA_MORPHOGENESIS	BIP	-0.00098493	0.00408419	0.809433	38	0.0167434	brain	TWAS	c5	0.809433	0.993066088	FKBP1A,RBPJ,HEY2,COL1A1,CHAD,THBS3,BMP7,S1PR1,GREM1,FBN2,SLC40A1,EGLN1,MMP2,BMPR1A,FHL2,WNT10B,PPARGC1B,TGFBR3,RBP4
GSE5589_LPS_VS_LPS_AND_IL10_STIM_IL10_KO_MACROPHAGE_180MIN_UP	BIP	-0.000159743	0.000662959	0.809591	222		brain	TWAS	c7	0.809591	0.993115553	HCN2,IL17RA,CD8A,NME5,WDR55,DGKQ,HPGDS,MAP9,MGST2,CD38,CEP135,SH2D1B,LRGUK,LDAF1,ABCG1,ICOSLG,NAALADL1,KCNK7,GPR161,APCDD1,RBM6,SLC38A3,MGST1,ZFR2,GDPD1,NEDD4,PPP2R5A,SLC51A,TBC1D8,CREG2,SP4,HSPB2,SGCD,PPIP5K1,TPBG,AKR1B1,GHRL,SOAT1,TRIM29,MGLL,CD200,COX20,SMC6,ENPP1,ETFB,ZNF616,ZFP69,B3GALT5,PCP4,MPP7,B3GNT7,SHPK,SPNS3,ZFP30,CLASP2,HS3ST3B1,SPECC1,SCML4,SNIP1,MOK,STARD10,IP6K3,WNT4,SLC8A1,PKDCC,BOK,CHCHD2,NPHP4,FAH,PON2,ASB4,DYNC1I1,NCEH1,ABR,TNFRSF18,EFCAB6,ANO3,BBOX1,ELFN2,DDX17,NCOR1,SEC14L5,NGB,UROS,OPN4,PKN1,NDN,SH3RF2,SCG3,AP1M2,KCNQ1OT1,ART5,CORO6,PRELID3A,DENND4B,PDE1A,CMBL,PTPRK,DCBLD1,LYPD1,PTPRN2,SLC16A10,APRT,ATF7IP2,GRK3,KMT5A,TP73,GALNT15,IGF1R,VSIG2,SLC37A2,GPR137B,C3orf14
ZNF37A_TARGET_GENES	BIP	-0.000222774	0.000924324	0.809545	115	0.260949	brain	TWAS	c3	0.809545	0.993115553	CACNB2,PLEKHM1,GNB4,VWA7,HLA-DMA,PNRC1,TMBIM4,SEC14L6,FBXO44,ADGRE1,MYO1F,TRIM8,EPHB1,LINC00486,ZBTB7B,MUC1,C11orf68,SF3B2,LIPT2,POLD3,GDPD5,THAP10,FNBP1P1,PTPN21,FOXN3,ANO8,GTPBP3,HIGD1A,ACKR2,PITPNC1,MTFR1L,GUSBP2,LINC00240,DLST,ANKRD10,PXK,KMT2C,CRYBG1,TUBB2A,ANXA11,ZNF793,SMARCD2,ZNF584,METTL26,MCRIP2,EDEM3,SEZ6L,SHBG,SAT2,NEK7,MTCO3P12,C1orf159,CLEC2L,TNKS2-DT,MUC6,RBM17,WSCD2,HERPUD1,DOK4,ADCY6,LRP6,POU2F2,ZNF226,SNX17,SUZ12P1,CBFA2T2,C1orf220,LITAF,VPS26A,ZNF143,PDE3A,RPS7,DNAH10,TBC1D5,FAR2,ERGIC2,COL6A4P2,LINC00882,DUBR
USF_Q6	BIP	-0.000220765	0.000916611	0.809672	155	0.161531	brain	TWAS	c3	0.809672	0.993142734	OGDHL,TMEM132E,SYNRG,ARHGAP45,CANX,BRD2,HPS5,GTF2H1,IGSF22,ADAMTS3,RHBDD3,USP31,RBBP6,GYG1,TMEM131L,ARL3,SFXN2,DYM,BLOC1S1,EME1,ASPHD1,POLR3E,VWA2,MFSD5,ZMYND12,PPCS,SLC23A2,DCTN4,ANXA6,RAD9A,TOM1L2,DRC3,PRELID1,SLC25A33,NCKIPSD,GPX1,ATIC,METAP1D,RMND1,SUGP2,ARMC6,SLC12A6,C11orf52,MICU1,STMN1,HMGN2,RAB3IL1,HEXA,GNA13,CLN3,SLC35A5,ALDH6A1,SEC11C,SLC49A4,NIT1,HMGN1,AKAP1,SLC38A2,PIAS4,AMDHD2,GLYR1,PLEKHA6,DIAPH1,PDIA2,CLEC18C,CUL5,VPS33A,VPS37B,STX6,G6PC3,NEUROD1,TRAPPC8,SUMF1,GIGYF2,ADAM10,JOSD1,MARCHF8,NDUFS1,EEF1B2,CCNYL1,EGLN2,PKN1,SEPTIN3,ZNF503,TOM1,PSME3IP1,MAX,ARSA,FKBP11,DIP2B,CTBP2,ATXN3,C1orf43,OSGEP,SUPT16H,SLC20A1,CD164,CDK17,LYPD1,NOP56,PIK3R3,RAI14,KAT14,SIRT1,VPS26A,FAM76B,CNPPD1,AMPD2,POLR3C
CDP_02	BIP	-0.000942662	0.003917	0.809819	54	0.168523	brain	TWAS	c3	0.809819	0.993178686	PCGF2,UCKL1,PKD2L2,RBFOX1,ZNF689,MEIS1,JARID2,KIF1B,PDZRN4,GPX1,CEACAM19,CDH9,WDR12,CARF,DGKB,COLCA1,SEMA6A,SEMA5B,LINC01597,CACNA2D3,CNIH1,MINDY1,A1BG,MYH10,RPA3,DACH1,SREBF2,GNAO1,GINS3,NRXN3,SIAH3,ACVR2A,SLC1A3,CCDC91,ANKRD2,CCND2,MARCKS,DOCK4,EPHA3,TSHZ2
GSE42021_TCONV_PLN_VS_TREG_PRECURSORS_THYMUS_DN	BIP	-0.00064278	0.00267014	0.809765	124	0.251014	brain	TWAS	c7	0.809765	0.993178686	UTP4,IST1,EXOSC5,CXCL2,DPP6,NFKB1,UBE2D3,IFNAR1,PDGFA,IL15,ACSL1,LTBP1,LDAF1,ST3GAL4,NSMCE1,NUPR1,IFRD1,TBRG4,PDPN,JARID2,EHD1,SRSF10,HK2,LRRC58,SERPINE1,SPATA13,PPIC,HIVEP1,GTPBP4,PBRM1,NAB1,TAX1BP1,PLEKHA1,GBP7,KDM3A,RNF103,CD40,INPP5B,GCH1,SCAMP1,SOWAHC,CD53,DNAAF10,RHOQ,FNDC3A,KPNA3,CRKL,TNFAIP2,RNF145,CD14,PAK1IP1,MED20,LGALS4,NFKBIB,RIOK3,G3BP1,FCGR2B,IL1A,AGFG1,KDELR3,ATP13A3,TES,CLEC4E,CYFIP1,HERPUD1,NOP58,MAPRE1,EIF6,RNF149,MAP4K4,MCOLN2,CPD,APAF1,LCP2,VCL,RHOB,MAP3K8,DLD,MYADM,STARD7,SRGN,RAB12,ABRACL,NFKBIZ,CCND2,CTPS1,CLEC4D,PIAS2,SERPINB2
ABBUD_LIF_SIGNALING_1_UP	BIP	-0.000234885	0.000978352	0.810266	38	0.53109	brain	TWAS	c2	0.810266	0.993205008	RGS4,ACAA2,XBP1,GPX3,UPP1,HAS1,GRAMD2B,TMEM176B,TMEM176A,CYB561,PTPN1,TNFRSF1A,TAPBP,RASA3,SCT,TSPAN4,KNG1,IL1R1,ALDOC,RHOU,RNASE2
BANDRES_RESPONSE_TO_CARMUSTIN_MGMT_48HR_DN	BIP	0.000583292	0.00242555	0.80996	111	0.522303	brain	TWAS	c2	0.80996	0.993205008	POLR2E,APC2,AMH,FKBP1A,HADH,NDUFC1,MAPK10,YWHAH,ITGA3,SGCA,GABRA2,SORBS2,ADAM15,AKT2,BMP7,MAP4K2,RAD9A,INSL3,MAD1L1,NPAS1,EPHX1,SRP14,PCYT1A,BICD1,HMGN2,LAMB3,WIPF1,PFKFB2,GRN,GFAP,COL9A1,ARPC2,SPEG,BAIAP3,HAGH,PFKM,TMBIM6,SEPTIN5,ADRA1B,GABRA6,B4GALT5,PAX8,PCDHGC3,LOXL1,CRYBB1,KRT31,TUBG1,MDK,ALOX15B,GTF2F1,ARTN,PCBD1,MGAT3,CD151,APLNR,EIF6,PMS2P11,SLC30A3,IRAG2,CRABP1,FYN,BRF1,MVD,MAT1A,ACTN1,ADCYAP1,RGR
BLANCO_MELO_COVID19_SARS_COV_2_INFECTION_A594_ACE2_EXPRESSING_CELLS_RUXOLITINIB_UP	BIP	-0.000130029	0.000541052	0.810077	289		brain	TWAS	c2	0.810077	0.993205008	ADAM8,AGAP6,ZNF160,LILRA6,MYSM1,ZNF639,CXCL2,N4BP3,CLK4,MRNIP,CD83,ZSCAN12P1,HLA-F,HLA-F-AS1,IER3,ATP6V1G2,LTB,PMS2P3,RBM48,RBAK,LAMTOR3,NFKB1,PAN3-AS1,USPL1,ZBTB49,RBBP6,DCAF4L1,SIM2,ZNF557,PROM1,LRP2BP,MXD3,NGFR,RRN3P1,ANKRD12,WTAP,CHP1P2,LPA,MIER1,EFNA3,EFNA1,SEMA4A,AEN,LSMEM1,IKZF3,ZNF300P1,ADAM20P1,PYGM,PLD6,FLCN,CCDC144CP,DRD1,ILF3-DT,SMARCA4,ZNF627,ZNF44,IER2,ZNF317,KCNN1,ELL,ZNF101,ZNF14,FILIP1L,SENP7,ZNF112,ZNF296,PRKXP1,ESR1,LINC-PINT,LINC00926,GUCA1B,ZNF778,CCDC13,FGF12,HIVEP1,ARL5B,ARID3B,NRG4,ARHGAP19,GOLGA7B,IRAK2,ABL2,FOXN2,STON1,H3C6,H1-3,ZNF184,MDM4,TMCC2,RASSF5,IKZF5,LOX,RPS6KL1,TEX29,PTBP2,KLK14,ZNF615,NFYC-AS1,KCNQ4,MIER3,DDIT3,PNN,NFKBID,ZNF567,HS3ST3B1,CYP27A1,SNIP1,OVGP1,COL2A1,TTC21A,CCDC116,CCNT2,PHF21B,IFFO1,SNHG1,ZNF805,ZNF543,ZNF8,EXPH5,SNHG20,DNAH17,ALOX12-AS1,RNASEK,DNAH2,KDM6B,KCNAB3,ALOXE3,VAMP2,LDLRAD4,C11orf91,LINC01881,LINC01089,OTUD3,IRF1-AS1,CHASERR,PPP4R4,SNHG10,BDKRB2,LINC00115,MYNN,SKIL,KDM7A,KDM7A-DT,CHD1-DT,ATF4,ZNF624,GRHL1,KLF11,HDAC9,TNFAIP8,SERPINC1,MUC6,USP43,CCR6,PTX3,INO80D,KLF7,NECAP1,CLEC4A,ZNF436-AS1,N4BP2L2-IT2,ESF1,ALDH8A1,SERTAD2,PPP4R1L,TAF1D,DIRAS1,ZNF554,ZNF555,ZNF77,GAS2L3,HSF2,CCDC85A,SCG2,ATP6V1FNB,IPCEF1,RIMOC1,DCHS1,RFPL3S,POU2F2,LGALS9,NAV2,ESRRB,ZNF669,ANKRD33B,IL1A,B3GALNT2,CCDC81,DNAJC27,NEURL3,SCUBE2,ZNF143,CD200R1,COLEC11,GZF1,NFKBIZ,CEP85L,RAB30,MARCKS,ATP2A1,TBC1D15,NPTX1,RNF6,ZUP1,ALPK3,EPM2AIP1
DESERT_PERIVENOUS_HEPATOCELLULAR_CARCINOMA_SUBCLASS_UP	BIP	-0.000286511	0.000922883	0.756217	140	0.00933169	brain	TWAS	c2	0.810375184	0.993205008	CYP2E1,TERF2,HPR,MCUR1,SPON2,MTTP,SEC14L2,FAT1,ACSM5,LGR5,RIOK2,ALDH1L1,ABLIM1,PMVK,PBXIP1,DCXR,TMEM230,ARHGAP12,ASAP2,ABCC6,KIZ,PRKCA,PARN,METTL25B,MRPL24,WDR12,SAMM50,PARVB,NEDD4,RPS6KC1,SMYD2,CYP1A1,HEXA,HSD11B1,UTP25,SPCS1,ACADSB,OAT,EIF2D,NMT1,CILK1,DSP,OSER1,AP2B1,CD36,ZNF200,NAGPA,RCBTB1,MRPS27,ANKRA2,TTC1,STAM2,PGC,MRPS33,GNPAT,PDHX,RAD50,ATOX1,CGREF1,SLC7A6,MTHFD1,FMO3,SYNGR1,CAP2,DNAJC12,CTR9,RNPEP,SLC30A10,IARS2,ACAA1,ROCK2,GREB1,TBCE,LGALS8,MTR,RAB4A,NUP133,DUT,HS1BP3,MAT1A,TGIF1,NARS2,MTMR11,CERS2,NBAS,STXBP6
GOBP_REGULATION_OF_CARBOHYDRATE_METABOLIC_PROCESS	BIP	0.000223432	0.000930956	0.810328	141	0.0156511	brain	TWAS	c5	0.810328	0.993205008	ACACB,DGKQ,NFKB1,EGF,SCARB2,P2RX7,INSR,LEPR,KAT2B,SORBS1,PGAM1,PDK2,SNCA,PPP4R3B,MAS1,GCK,IGFBP3,AKT2,ACTN3,ERFE,P2RY6,DGAT2,PPP1R3G,MST1,C1QTNF1,RPTOR,RANBP2,SLC25A12,PDK1,GSK3B,MTOR,EP300,GNMT,AP2A1,ADIPOR1,SLC45A3,PFKFB2,ENPP1,GPLD1,ZMPSTE24,CD244,SIRT6,PTAFR,FOXK2,MLST8,PGP,PLEK,ARNT,ACADM,ADCYAP1R1,MLYCD,TIGAR,GNB3,JMJD8,PTPN2,PRKN,NLN,PASK,P2RY1,C1QTNF3,POMC,KHK,INPP5K,NCOR1,FLCN,EIF6,SOGA1,PTH1R,PPP1R3C,PMAIP1,RUBCNL,HTR2A,MLXIPL,ARPP19,PRKAA1,SMPD3,NTSR1,DYRK2,FAM3C,PRKAA2,AKT1,CBFA2T3,NR3C1,NUPR1,PHLDA2,COX11
GSE14000_4H_VS_16H_LPS_DC_TRANSLATED_RNA_DN	BIP	-0.000159782	0.000664955	0.810105	192		brain	TWAS	c7	0.810105	0.993205008	WHAMM,ARHGAP45,ZNF77,PTCD1,RELL1,SLC9B2,TBC1D4,SYNPO2,USP53,FLT3,CASP6,SETD6,RUFY3,GRSF1,SUPT3H,COMMD2,CRACD,NELFA,MAPK8,TWSG1,VAPA,NAP1L5,ARHGEF18,FBXL20,CASC3,MRPL49,ATG16L1,INSM1,RALGAPA2,RAB3IP,EPDR1,SFRP4,LY75,AVEN,SIK2,FDXACB1,ADTRP,DNAJC9,HEMK1,GLT8D1,H2BC5,H4C8,GCSAM,PSTK,RAC1,CYB5A,ZFYVE1,PNMA1,LIN52,FAN1,NUB1,CLUAP1,ITFG1,EEF1AKMT3,SLC22A23,C12orf76,NAA25,SEMA3C,REPIN1,FAM118A,PRKRIP1,PEDS1,RPL23AP7,ADAM19,DIPK1A,WDR55,TTC5,SNHG1,RPUSD2,EPB41L4A,CASP9,CDC16,EZH1,ENTPD7,ERLIN1,POLR2A,CTC1,MYH10,RAP2B,LRRC47,LRRC1,RAD50,KIF3A,FSTL1,MKRN2,POT1,DEPP1,ZNF22,RIC8A,JPT2,C19orf54,KAT6B,N4BP2L1,CEP68,OGFOD1,IPCEF1,RHEBL1,TRAF5,PXYLP1,FAM222B,TFB2M,ZFP1,KIF2A,LXN,SMYD4,MUTYH,SNX11,ZNF43,DDX11,PRC1,VPS33B,BDP1,MIS18BP1,SKP2,NAP1L4,TMCC3
GSE14699_DELETIONAL_TOLERANCE_VS_ACTIVATED_CD8_TCELL_UP	BIP	-0.000133443	0.000557118	0.810699	151		brain	TWAS	c7	0.810699	0.993205008	VIM,IFITM1,CTSD,BSG,TCF3,MYADM,LAIR1,RNF216,HOPX,SAP30,SEPTIN11,PTPN13,CD38,RUNX2,HCLS1,IFNGR1,AS3MT,ATF6,HINT3,EME1,ITGAX,COBLL1,GALNT3,PFKP,BLVRA,PRR13,EHBP1L1,HK2,HMGN2,THEMIS2,SMPDL3B,ERN1,ATP2B4,H2BC4,NUPR1,GLRX,ITGA1,MRPL57,ATG5,SCPEP1,SERPINB9,ALCAM,MPHOSPH6,CHSY1,EPAS1,CASP7,F2R,ASRGL1,COX8A,STARD10,TXNDC17,GNPTAB,LAMC1,SGO2,OSBPL3,HAUS4,ZBTB32,PMAIP1,PACSIN2,ITGB1,MYO1F,MYO5A,KLRC2,FGL2,GSAP,PTPN12,PPM1J,RAB8B,DAPK2,DNAJB11,REEP5,CPD,HTATIP2,H1-0,S100A13,SLC25A24,MICAL1,NUDT4,RNF166,SWAP70,EMP1,LPIN2,PHACTR2,IL12RB2,IL1RL1,IL18R1,MIS18BP1,FKBP5,TUBE1,SIRPA,ARHGAP18,ENDOD1
GSE15930_STIM_VS_STIM_AND_TRICHOSTATINA_24H_CD8_T_CELL_UP	BIP	-0.000223289	0.000932635	0.810782	133	0.0153589	brain	TWAS	c7	0.810782	0.993205008	DDX52,GZMM,CNN2,REEP6,MYT1,MCUR1,CFI,HPGD,LRBA,GABRB1,CLGN,PCBD2,RYK,REXO5,FUT1,MYH14,CDH13,HAX1,EFNA3,IQGAP3,NSMCE1,CLN3,AIRE,RP9,NKAIN1,EIF3B,ACKR2,COPE,METTL18,FAM110A,PMM2,RUNDC3A,DNAJA3,PLAC9,RBFOX2,POLR2F,KDELR3,HPN,LGI4,GSTT2,NDUFB10,HTR3A,RAD52,COPS7A,P3H3,ATN1,CD14,ECE1,HSPG2,EPHB2,PHKG1,FCRLA,MYO1C,FMC1,KLF12,GPR37,CCR6,APBA2,IRAG1,DKK3,BMP8A,ARFGAP3,DNAJB1,PKP1,NLRX1,FZD9,RARS1,NOP58,CCKBR,OR6A2,LRP6,CYP4A22,GJB2,NPM3,IRF2BP1,OPRD1,IL1A,DUT,PROS1,CBFA2T3,G6PC2,FRAT2,MPHOSPH9,PHLDA2,NTN1
GSE25677_MPL_VS_MPL_AND_R848_STIM_BCELL_DN	BIP	-0.000222282	0.000926952	0.810486	123	0.404866	brain	TWAS	c7	0.810486	0.993205008	EPS8L1,TRRAP,PGM2,SPP1,SLC5A11,RASGEF1B,SUPT3H,EMCN,NOS1AP,MIP,EFEMP1,BGLAP,OVOL1,EFCAB7,MST1,CARMIL1,CENPM,MED20,GUCA1B,ATG12,RET,TNS3,AP2A1,RAB3IL1,NEK4,NAB1,TXNDC5,EPS15L1,STX7,TMC5,CD40,OAS3,PTAFR,PPFIA2,GAS5,ALOX5AP,FBXO48,ARNT,ARHGEF28,REPIN1,MCTP2,CLCA4,RINL,IPO13,HOMEZ,SLC29A3,TRAPPC12,ABCG1,ASB2,RTP4,KMO,KYNU,ANO5,LRRK2,MMD,CACNA1E,GSAP,FGF7,E2F1,CD180,FBXO34,IFI16,GALNT18,DENND2C,MCCC1,YEATS2,SLFN5,RING1,COLQ,IMP4
MIR3940_5P	BIP	0.00130157	0.00543523	0.810742	33	0.540746	brain	TWAS	c3	0.810742	0.993205008	TENM3,RNF10,MRPL20,LRGUK,ECHDC1,RNF165,CPNE8,THBS4,ZNF568,FBN2,ASB8,STK39,LMLN,ZBTB1,MANBAL,CCDC3,CLEC4D,GHITM
MIR4507	BIP	0.00130157	0.00543523	0.810742	33	0.540746	brain	TWAS	c3	0.810742	0.993205008	TENM3,RNF10,MRPL20,LRGUK,ECHDC1,RNF165,CPNE8,THBS4,ZNF568,FBN2,ASB8,STK39,LMLN,ZBTB1,MANBAL,CCDC3,CLEC4D,GHITM
MIR500A_3P	BIP	-0.000230276	0.000957388	0.809923	71	0.0449605	brain	TWAS	c3	0.809923	0.993205008	CNNM3,CDK6,LIN54,NWD2,UCHL3,EIF4E,NSG1,PPP2R2C,PPP4R1,KBTBD2,USP36,IBSP,ADAMTS17,NRG4,C11orf24,NRF1,ASPHD2,GJB5,BEND6,PLPPR4,HERC2,ADAMTSL3,PDE8A,LACTB,ZNF98,KCNK10,SRGAP2C,ARHGAP29,CCDC6,KCNA1,UBE2Z,ZNF469,TET1,DAAM1,CAMK4,RAB21,DOCK4,GAN
MIR6843_3P	BIP	-0.000829234	0.00346048	0.810617	77	0.126561	brain	TWAS	c3	0.810617	0.993205008	C2orf69,LDB2,TMEM263,TMEM33,MRFAP1,HLTF,CLOCK,CNNM2,DCUN1D4,NRP1,ADAMTS19,ARL6IP1,ITPRIPL2,GIPC3,MRPL19,TSPAN18,BAZ2B,VAPB,SYT14,MFSD6,MYO1B,C11orf24,PTPRT,IKBKE,GPLD1,NAP1L1,SPTBN1,ZNF839,GNG13,MYH10,SUMF1,CRK,LIN7C,RTP4,DNAJB1,PPP2R2D,STARD13,TASOR,GRM7,TMEM229B,GPX2,TEAD1,BTBD10,SLC25A36,EML5,FBXL7,MSANTD4,CBLN2,KCNA6,RAB30,PIGZ
MIR6848_3P	BIP	-0.000830561	0.0034598	0.810283	77	0.126503	brain	TWAS	c3	0.810283	0.993205008	C2orf69,LDB2,TMEM263,TMEM33,MRFAP1,HLTF,CLOCK,CNNM2,DCUN1D4,NRP1,ADAMTS19,ARL6IP1,ITPRIPL2,GIPC3,MRPL19,TSPAN18,BAZ2B,VAPB,SYT14,MFSD6,MYO1B,C11orf24,PTPRT,IKBKE,GPLD1,NAP1L1,SPTBN1,ZNF839,MYH10,SUMF1,CRK,LIN7C,RTP4,DNAJB1,PPP2R2D,STARD13,TASOR,GRM7,TMEM229B,GPX2,TEAD1,BTBD10,SLC25A36,EML5,FBXL7,MSANTD4,CBLN2,KCNA6,RAB30,PIGZ
MIR8070	BIP	-0.000164186	0.000684558	0.810453	127		brain	TWAS	c3	0.810453	0.993205008	TRDMT1,CPEB1,ATP2C2,USP10,GNB4,RBAK,KCTD8,NDRG4,PYCR2,STUM,LDB3,RNLS,RNF217,SPRY1,TRAF3IP1,CYBRD1,MAP3K20,MDM1,LYZ,PATJ,KPNB1,GET1,PLCB1,ALCAM,TAX1BP3,ZNF567,ADD3,RABGAP1L,TEX30,HNMT,EIF3M,NIPSNAP2,P2RY1,AMACR,CAMK2N1,EIF4G3,SSBP2,ZNF331,EMSY,EIF4E3,MEGF11,KMO,PPM1B,LMO4,A1CF,TPM1,CA12,CTBP2,OSBPL8,CFDP1,AMDHD1,LAMB1,MICAL2,SKP2,TMEM30A,GPR12,DDX55,PANK2,CD81,CLN3,ACAP2,MIPOL1,PGPEP1L,AMER2,CCSER2
REACTOME_EUKARYOTIC_TRANSLATION_ELONGATION	BIP	-0.000135749	0.000566468	0.810609	95		brain	TWAS	c2	0.810609	0.993205008	RPS17,RPS15,RPS19,RPS9,RPL28,RPL9,RPS12,RPL17,RPS26,RPS27L,RPS14,EEF1A2,RPL18A,UBA52,RPS3,RPL37A,RPL13,RPS11,RPL29,RPSA,RPL14,RPS24,RPS2,RPS13,RPS5,RPS18,RPL10A,EEF2,RPL36,RPS8,RPS23,RPL26L1,RPL3,RPS25,RPL4,RPLP2,RPS28,RPL37,RPL23A,RPL22L1,RPL27A,RPS7,RPS29,RPL36AL
GSE22025_UNTREATED_VS_PROGESTERONE_TREATED_CD4_TCELL_DN	BIP	-0.000160581	0.000671237	0.810926	166		brain	TWAS	c7	0.810926	0.993309313	PHLPP2,GPX4,CD8A,RPL9,SLC39A8,EIF4E,GOT2,GCN1,YWHAH,S100P,ACSL1,TMPRSS11D,RAB5A,PITRM1,EFNA1,DAP3,PDXK,CSTB,POLD2,YWHAQ,TAF1B,ASB1,GSPT1,TIMP2,S1PR1,RANBP2,GNA15,NCLN,MATK,IGFBP2,COX17,ZPR1,EIF2S1,PCYT1A,KXD1,CHST10,F5,SELL,DIXDC1,WASF2,OPRD1,ATF5,TFAM,ATP2B4,RPP14,ENPP1,RGS6,FNDC3A,ADAM19,EVI5,DR1,ABCD3,HBEGF,SCGB1D2,ZNF391,AXIN1,CSTF2T,SPINT2,TARS1,RPS23,CSE1L,MINDY2,TIAM1,YES1,STARD13,LRP2,ETFB,LY86,BMPR2,SCG2,GIT2,ATP5MJ,GPN1,FBXL4,DYRK2,PPP2R2B,GGPS1,MROH7,TP53BP2,TMCO1,ABLIM3,PAK5,FCER1A,PPP1R16B,RRAGD,CYP2C8,SOSTDC1,CREBL2,RRP12,ATP6V0A2,FURIN,NDUFS8,ASF1A,ST8SIA1,NECTIN3,RPL36AL,PLCL2,FUT4,DYNLT1,FICD
GGGACCA_MIR133A_MIR133B	BIP	-0.000161215	0.000679348	0.812417	139		brain	TWAS	c3	0.812417	0.993484789	ACACA,PPP1R12C,PSMF1,WIPI2,PAPSS1,CCDC117,GAS2L1,COX6A1,APPL2,NELFA,TRIM2,PPP4R3B,FBXL20,CNTNAP1,SLC8A3,RCE1,CORO1B,USP32P2,RAPGEF6,NCKIPSD,SOGA1,NNAT,RANBP2,MINK1,USP6,FAM117B,CARF,VAPB,SNX33,NAB1,CACUL1,MIDEAS,DLST,PTBP2,SEMA5B,DLG5,CDIP1,MYH9,GRAMD1A,FBXL2,KIAA0040,ZDHHC8,HIC2,FAM118A,PCDHGA1,PCDHGA2,PCDHGA3,PCDHGA4,PCDHGB2,PCDHGA6,PCDHGA7,PCDHGB4,PCDHGB7,PCDHGA11,PCDHGC3,GANAB,NUMA1,EIF5A,CDC42,CALML4,B4GALT2,PALD1,PREX1,SLC7A8,BCL2L2,SCN2B,CBL,TNK2,YES1,OTUB2,STX1A,NIPA1,CHKB,PTPN12,CTBP2,CRYGS,TPI1,DIP2B,SECISBP2L,SENP1,OSBPL8,CTTNBP2,TTYH3,RETREG1,PRRX1,KMT5A,SASH1,IL6ST,RING1,NCOA5
GOBP_CD4_POSITIVE_ALPHA_BETA_T_CELL_DIFFERENTIATION	BIP	-0.00023059	0.000971161	0.812317	37	0.847635	brain	TWAS	c5	0.812317	0.993484789	CD83,HLA-DRA,HLA-DRB1,KLHL25,SH3RF1,ZBTB7B,SEMA4A,IL12RB1,MTOR,MALT1,IL23A,STAT6,TMEM98,LGALS9,ZFPM1,IL18R1,NFKBIZ,PTGER4,TNFSF18,TNFSF4,HLX
GOBP_CELL_CELL_ADHESION_MEDIATED_BY_INTEGRIN	BIP	-0.00171701	0.00723605	0.812436	19	0.245596	brain	TWAS	c5	0.812436	0.993484789	NPNT,DPP4,WNK1,ADA,ITGA5,ITGB1,ITGA4,SKAP1,PLPP3,PIEZO1,SWAP70
GOBP_NEGATIVE_REGULATION_OF_NECROTIC_CELL_DEATH	BIP	0.00183957	0.00777195	0.812894	19	0.21421	brain	TWAS	c5	0.812894	0.993484789	SLC25A4,DDR2,RBCK1,RIPK1,BOK,CASP8,CAV1,FADD,FZD9,YBX3,MUTYH,NUPR1,NDUFC2
GSE13485_PRE_VS_POST_YF17D_VACCINATION_PBMC_UP	BIP	-0.000217049	0.000909962	0.811473	150	0.730977	brain	TWAS	c7	0.811473	0.993484789	MARVELD3,RFLNB,DBIL5P,RNF182,PNRC1,MTMR3,ZNF669,OR2L13,ANTXR2,VNN3P,NSUN7,GABRB1,TPRG1L,DDR2,OLFM4,PPP4R1,EFNA1,THSD7A,ETNPPL,RSPH1,GLT1D1,GPR161,KANK4,DGAT2,TMEM184A,CA4,TPTE2P6,CYP4F3,BMS1,FRMD6,KDM5B,CHI3L1,RBBP5,STK4,SYS1,MKRN7P,CYB5D2,ZFP30,ITGB8,ZNF830,PEX12,ASB8,EPAS1,CRKL,BTF3,F2RL1,CHP1,ZNF586,LINC00622,WEE2-AS1,SH3GLB1,ACOX1,NACC1,CCDC68,ASB2,CDHR2,WNT5A,TGFBRAP1,GPR75,TGFA,TMEM43,FBXL13,USP3-AS1,DAPK2,SS18,GJB6,ADCY4,EIF3L,DYRK2,RUNDC3B,TMCC3,NTN4,WIF1,PLPP3,PRKAA2,ZNF430,LITAF,CCDC28A,FRAT1,FRAT2,MAN2A2,STK16,IL1R1,ELAPOR1,PAK2,ATP8B1,PTPN14
GSE13887_RESTING_VS_ACT_CD4_TCELL_UP	BIP	-0.000224426	0.00094764	0.812792	77	0.202463	brain	TWAS	c7	0.812792	0.993484789	POLR1A,NPY2R,SEC14L4,SOD3,FAM149A,DDR2,SLC39A9,RTL6,RAPGEF5,CFAP70,ADARB2,SLC45A3,NFYC,PIGT,DNTTIP1,DNASE1,AQP1,CYFIP2,COLGALT2,PRRC2A,RSPO1,ITIH2,TAF3,CAVIN1,GJB5,CD109,C2CD6,KDM4B,CEP250,LRRC2,GATAD2B,ATP8B2,IL1A,FTO,PIK3C3,MICAL2,STOX1,MRPS35,HEBP1,RCVRN,GTF3C1
GSE16385_MONOCYTE_VS_12H_ROSIGLITAZONE_TREATED_MACROPHAGE_DN	BIP	-0.000159312	0.0006708	0.812273	162		brain	TWAS	c7	0.812273	0.993484789	EFL1,UTP4,VPS4A,TXNL4B,MRPL45,TSEN34,RPS9,CANX,RBM48,PAPSS1,UEVLD,RCAN1,RPLP0,TRIAP1,RBPJ,TIFA,GYG1,CLCN3,DCPS,MRPL49,DPF2,NEU3,MRM2,FAM117B,NUP58,KNSTRN,CCDC32,GOSR2,TMED7,ATG12,HAUS2,WDR76,WDR82,SNX1,TRIP4,TFAM,SPTSSA,TOR3A,MCFD2,OLA1,PDGFD,ZDHHC20,TMX4,YY1,TSGA10,FAM216A,ALDH2,ZNF146,NATD1,MRPS15,AKIRIN1,SEPTIN10,GFER,DNAAF10,PNO1,GMCL1,ASNSD1,CCT8,MRPS27,DDX27,RNF114,DR1,ZBTB45,TRIM59,KPNA4,PPWD1,TUBG1,COX15,TARS1,RAD1,PDHX,SGPL1,SELENOI,TIMM22,MZT1,KLHL7,PTTG1IP,CPSF2,UBR7,LIG4,NOP16,CHGB,TRMT6,RNPEP,DPAGT1,TAB2,PPIL4,FKBPL,SLC36A4,MRPL44,TNPO3,PRKRIP1,CACNB3,BID,CTU1,POLR2F,GGPS1,RUNDC3B,TIMM10,CD164,TERF2IP,PRXL2A,UTP6,PSRC1,HDAC2,LSM14A,RPRD2
GSE17974_CTRL_VS_ACT_IL4_AND_ANTI_IL12_2H_CD4_TCELL_UP	BIP	-0.000437996	0.00183823	0.811671	183	0.151488	brain	TWAS	c7	0.811671	0.993484789	LILRB2,GABBR1,ABCC5,FAM200B,LDB2,ERP27,MRPL1,SLC35E2B,VNN2,ALKBH7,ADGRE1,STK10,BIN1,WDR19,BLVRA,PGAP3,HAR1A,RP9P,SNN,SNX29,ZFAND2A,PGLS,NIT2,ITGA6,RPS6KC1,CNPY4,HHATL,ZNF101,MTFR1L,CD52,WASF2,PPIP5K1,G0S2,SPG21,ATP6V0E2,REPIN1,SC5D,PSTK,ANKRD10,DHRS7,TMIGD2,RAP1GAP2,P2RX5,AP3S2,ZDHHC11,PSTPIP1,TDRKH,EBPL,CD4,TPI1,ACAP1,FAM168A,PPP1R7,NEU4,BCL7A,SUMF2,GPR153,ZMIZ1,EIF4G3,ATP2B1-AS1,IRF1-AS1,TIGD1,TYSND1,UBE2G2,ITGB2,ADARB1,PCNT,RGS1,RGS2,TRABD2A,SAMHD1,KLF11,ROGDI,EPS8L2,ENC1,TSPAN17,TCEA3,GPD1L,MMD,NUP210,MORC2-AS1,RHEBL1,GSAP,LYRM9,MRPL40,NUDT19,HEMK1,DTD1,PIEZO1,GALNS,SLC35G1,DENND5A,STK16,CORO1B,NFKBIZ,RCSD1,ADPRM,CREB3L2,XXYLT1,OXNAD1,VPS26B,GMPS
GSE21927_SPLEEN_VS_TUMOR_MONOCYTE_C57BL6_UP	BIP	0.000213865	0.000903013	0.812785	163	0.73439	brain	TWAS	c7	0.812785	0.993484789	LRRC27,ZFAND4,TIMM23B,KISS1R,RCHY1,FZD1,CCZ1,MTTP,TMEM50B,UEVLD,PACRG,TM4SF18,ALDH1L2,CLCN3,GZF1,FAM182B,JAK1,MYCBPAP,ETV7,PURB,LGALSL,RHOD,EMX2OS,ESPNL,ARL6IP1,ZNF575,PPP1R37,PPM1N,MYRFL,UPK1B,STAG3,TBKBP1,PKD1L1,EHD3,CPSF7,PPM1M,RAB8A,CNDP1,CR1,DUSP15,C20orf203,SEPTIN12,FOXRED2,CEBPA-DT,ZNF30,THAP8,CCDC144NL-AS1,SLC16A1-AS1,PTPN22,MOBP,PAX7,S1PR2,LTBR,AK5,ANKRD42,PGC,FBXO39,MYH10,KCNK4,NEU4,CGNL1,MMP2,LMOD3,BBOX1,GUCY1B2,CBX6,FADD,TSPAN4,DTWD2,ENC1,PAIP2B,A4GALT,TCAIM,ZKSCAN7,FLCN,DGCR5,SMYD4,MFSD4B,FGF1,NFATC1,RUVBL1,CDH4,CCT6B,MYOM1,DNAH10,ASF1A,NBPF3,MAB21L3,OPN5,PYGO1,PKD1L2,ENDOV
GSE22589_SIV_VS_HIV_AND_SIV_INFECTED_DC_DN	BIP	-0.000215905	0.000908195	0.812091	162	0.502741	brain	TWAS	c7	0.812091	0.993484789	RPLP2,DUSP8,H19,RASGRF1,PHLPP2,PTBP1,THOP1,RDH13,ZNF784,NLRP4,STMN3,TMEM50B,MSX1,PAQR3,MTERF2,PTPN13,HERC3,NFXL1,RWDD4,CCDC110,CRABP2,CBS,LRRC3,ARHGEF37,SLC36A1,SIPA1,DRC3,LUZP2,MXD3,DSE,SLC38A3,DNAAF5,AMZ1,LMOD2,UFSP1,SRP14,UBR2,CUL9,SLC27A2,DIXDC1,DRD2,SNAP23,IL17RB,ATP6V0E2,REPIN1,DSTYK,UROC1,ZNF605,KCNF1,BRWD1,MITD1,CBLN1,SH3D21,SLC12A2,DDX20,MED15,TNFRSF19,CYB561,KANK2,B4GALT5,RPAP2,B3GAT3,PDIA2,GNPTG,EME2,NUBP2,SEPTIN9,DNAH17,RHOF,KRT81,JUP,KIF17,AGL,SLC43A2,UMAD1,MRI1,CDRT4,ROGDI,USF2,KLF1,PPP2R2D,TCEA3,KBTBD7,PPP6R2,CRYGD,SLC35F6,CORO6,DHCR24,BEND3,ZBTB24,DUT,KCNA1,DNAJC27,WNT16,GORASP2,PROM2,STARD7,TXLNB,MARK1,UNC45A,GZF1,SLU7,LRIT2,FANCF,CEBPA
GSE24142_DN2_VS_DN3_THYMOCYTE_FETAL_UP	BIP	0.000211526	0.000893506	0.812861	192	0.634615	brain	TWAS	c7	0.812861	0.993484789	ADAM8,VIM,RFLNB,CNN2,MGAT4B,DAPP1,DDIT4L,IL10RB,STBD1,P2RX4,TIFA,UCHL1,APPL2,CKAP4,TACC3,ACSL1,JAK1,EME1,NME2,FGD2,PLSCR1,DOCK7,STEAP3,PYGL,DNAAF4,NEDD4,PCYT1A,PPIC,CDCA7L,MAP3K6,THEMIS2,NRG4,GYS1,IGDCC4,CD300LF,CD244,SERPINB1,EXO1,HNF4A,PAK1,PLCG2,GGT1,ALOX5AP,GLIPR1,CTSK,LRRK1,COMT,HSD17B12,IQGAP2,F2R,CD9,HBEGF,ARAP3,PARP2,PNP,PRKAG2,XRCC2,EHD4,ZIK1,PTGER3,ARL1,B4GALT6,RGS18,TES,SFXN1,FASTKD1,LRRC8C,CYFIP1,ZWINT,MT1E,FUT8,ICA1,CTBP2,TAL1,SLC4A1AP,IKBIP,DNMT3B,GPR65,SNX18,KIF2A,LARS1,SLC25A24,AMPD2,NUDT7,SERF1A,OGFRL1,VCL,RETREG1,MYADM,RAI14,DENND5A,GNG12,RAB43,C1orf54,PHACTR2,CREG1,RBP1,OSBPL5,CLEC4D,TF,MPHOSPH10,ARHGAP18
GSE2770_IL12_VS_TGFB_AND_IL12_TREATED_ACT_CD4_TCELL_2H_DN	BIP	-0.000633623	0.00091248	0.487433	130	0.00600832	brain	TWAS	c7	0.811263381	0.993484789	ST8SIA6,TXNL4B,TMC4,SNPH,SMURF1,VPS8,SLC46A3,PLA2G12A,SORBS2,TLR3,TMPRSS11D,PLCE1,TCTN3,SEPTIN1,P2RY12,TWSG1,PFKP,SEMA4A,SMG5,XAB2,PRAM1,SLC39A9,SMYD5,PTK6,PRELID1,RIMKLB,YPEL2,PDE10A,UPP1,PTGFRN,PDIA3,TRIM69,WDR82,RECQL5,TDRD5,PRKD1,STRN3,TAX1BP1,STON2,SYT17,QRSL1,SNX3,P2RX1,RLBP1,RBM43,STRADA,PSMC5,P2RY2,PLCB3,PPP1R9A,TEKT3,RNASEL,SH2D6,PSMB5,MIEF1,VPS11,TNKS2,STARD3NL,ODAD4,SIX3,WBP4,RASA4,SLC25A18,SLC22A14,TPPP3,RNF152,RTKN2,VWA5A,TENT4A,RHOBTB1,VASH1,RILPL2,UBC,TMEM132B,TTYH3,SLC43A1,SERPINA5,PPP1R16B,RPRM,XPOT,SEC23B,SSTR4,WDR36,RNF144A,SCO1,SHISA6,PRMT6
GSE38681_WT_VS_LYL1_KO_LYMPHOID_PRIMED_MULTIPOTENT_PROGENITOR_DN	BIP	-0.000160481	0.000673041	0.811539	153		brain	TWAS	c7	0.811539	0.993484789	OGFR,HELZ2,HLA-G,TRIM26,HLA-E,STK19,TAP1,PSMB9,TAPBP,ILRUN,CAMK2D,TRMT10A,ST3GAL6,SCARB2,PUS10,KPNA1,PARP9,PARP14,TLR3,ATAD1,FAS,IFIT2,IFIT1B,GNRHR,AIDA,CMTR1,PNPT1,MORC3,SFT2D2,UIMC1,ARL6IP1,CLIC4,ZUP1,ROS1,CD82,STAT1,NABP1,TOR3A,TOR1AIP2,TOR1AIP1,GPR155,WIPF1,NFE2L2,LMO4,GBP2,GBP7,GBP4,ARF4,TRIM25,MITD1,RIPK1,JPH2,METRNL,SLFN13,SLFN12L,GCH1,WDHD1,RBM43,NAMPT,IFIH1,STAU1,ZNFX1,RNF114,KRT31,CNP,DHX58,CHRNB1,NOC4L,DNAJC13,PPA1,CASP8,SYNE2,AGFG1,SAMHD1,CCR5,IRF7,SLC25A22,PNPLA2,DDX24,IFI27L2,RTP4,ASB13,TASOR2,SH3BGRL2,LYSMD2,MX2,MX1,MOV10,GPR65,ADAM22,PDCD10,NUDT4,MAP3K8,CMTM6,IL18R1,TMEM140,NFKBIZ,LGALS8,GPR83,GHITM
HOSHIDA_LIVER_CANCER_SURVIVAL_UP	BIP	0.000794972	0.00332812	0.81121	55	0.0256647	brain	TWAS	c2	0.81121	0.993484789	IER3,DDR1,PSMB9,EGF,PRKG2,AP1B1,ANXA3,TSC22D2,ABLIM1,AEBP1,COL16A1,FILIP1L,LPP,FSHB,WIPF1,CILK1,ADD3,SLC12A2,CHSY1,ELOVL2,TNK2,HDAC9,AKAP13,BCL2,SERPINB8,ACTR2,GPX2,EPM2AIP1,ITGA9,NOS2,CTNND2,CCDC6,EMP2,IQGAP1,SERPINB2
IKEDA_MIR30_TARGETS_UP	BIP	-0.000791868	0.00331899	0.811426	79	0.0489185	brain	TWAS	c2	0.811426	0.993484789	ADGRL3,MAML1,GFPT2,CNOT6,VKORC1L1,CDK6,GALNT7,GTF2H1,SPPL3,PI4K2B,USP34,XPO1,CLOCK,DTNA,CHD9,CCPG1,NEDD4,MAN1A2,CPNE8,GNA13,CFL2,CAST,ARF4,KDM3A,SEC23A,FNDC3A,B4GALT5,SNAI1,PTPN2,MYH10,SSBP2,SLC6A6,PPFIA1,SLC4A7,RASA1,RNF44,BCL2,PIP4K2A,LRRC17,GOLGA4,CAPZA1,NRBF2,MAP4K4,DDAH1,KRAS,TAOK1,SEMA3A,PDCD10,SEMA6D,USP47,RAI14,UBE2J1,WDR7,CCND2,MARCKS,TBC1D15,ACTN1
IRF_Q6	BIP	-0.000380495	0.000910823	0.676131	151	0.008328	brain	TWAS	c3	0.811876801	0.993484789	PIP4K2B,HLA-F,HLA-C,TAPBP,CDK6,TMBIM4,MSX1,MAPK10,TIFA,PARP9,PRDM16,DGKA,NABP2,RBMS2,STAT6,NRP1,ST3GAL4,CMTR1,ACSL5,CASP7,ADAR,ADAM15,IFIT2,PCGF5,DDX60,EHD1,MAP3K11,TCIRG1,NT5C3A,RAPGEF6,SLC2A5,CASZ1,ZNF296,PRKD2,ESR1,NEDD4,THBS1,NPEPPS,ATP13A1,SELL,PIGV,SLC15A3,WDR82,RBCK1,NUB1,GJC1,USF1,FCGR2C,FCGR2B,MIA2,IFI44,ADORA3,MOV10,HIPK1,SLC40A1,CCNT2,C12orf4,TAPBPL,PCDHGC3,IL18BP,PHF23,CHST1,LMO2,PLXNC1,USP44,DHX58,NPR3,PSMB10,CDH3,SYNE2,FUT8,ZBTB32,BTAF1,RTP4,TMEM108,AKIRIN1,KCNQ4,SERHL,KYNU,LY86,TMEM229B,BST2,PLEKHH2,ARF3,RELCH,LZTS2,LGALS9,SEMA3A,F3,UBE2L6,CCDC6,SEMA6D,KCNIP3,ADAM12,NFATC1,CIITA,MAML2,TFDP2,LSP1,HPSE2,PTCHD4,TRIM21,LGALS8,UPF2,ZSCAN2
KEGG_FOCAL_ADHESION	BIP	0.000507956	0.00213243	0.811722	173	0.361633	brain	TWAS	c2	0.811722	0.993484789	RASGRF1,LAMA1,SHC2,MAPK9,FLT4,EGFR,ACTB,RAC1,EGF,MYL5,MAPK10,SPP1,PXN,PRKCB,IBSP,PDGFA,MAPK8,THBS2,PDGFC,ITGA7,TLN2,ITGA3,COL1A1,CHAD,MAPK3,THBS3,RAC3,MYL7,PAK4,AKT2,ERBB2,ACTN3,PIK3CD,SOS2,LAMB2,PRKCA,ROCK1,FN1,ITGA6,GSK3B,PARVB,PARVG,THBS1,PAK6,ITGB3,LAMB3,GRB2,ITGB4,PDGFD,FLNB,ITGA1,ITGA2,MYLK,ITGB5,MYLK2,MYLK3,THBS4,PAK1,ITGB8,ITGA8,TNN,TNR,RAP1A,COL5A2,COL2A1,COL4A2,CRKL,COL5A3,DIAPH1,ITGAV,CTNNB1,TNXB,COL11A2,DOCK1,CCND3,VEGFB,CDC42,LAMC1,LAMC2,COL6A1,COL6A2,CRK,ITGA5,RAF1,CAV2,CAV1,MET,MYL9,MAP2K1,HRAS,PTEN,BCL2,ITGB1,FLNC,RELN,ITGA9,VTN,LAMA5,BCAR1,VAV3,LAMA2,VCL,PAK5,PIK3CG,LAMB1,PIK3R3,PARVA,FYN,AKT1,ROCK2,CCND2,ACTN1,PAK2,IGF1R,PPP1CB,LAMA3,ACTN2
MIR1238_5P_MIR4758_5P	BIP	-0.000231109	0.000976136	0.812844	43	0.380258	brain	TWAS	c3	0.812844	0.993484789	AP1G1,CNOT6L,CLCN6,GLRX,NDUFV3,PRELID1,SUGP2,GRK5,TUBGCP4,IRF6,MXRA7,SOAT1,CCP110,ZNF334,B4GALNT1,KIAA0040,TANC2,CSNK1E,GFPT1,ADO,ZDHHC3,CREB1,ZNF652,GTF2H5,GSG1L,PLD1
MIR200B_5P	BIP	-0.000226078	0.000950648	0.812025	77	0.632586	brain	TWAS	c3	0.812025	0.993484789	BTBD1,ZNF138,ETFDH,USP53,COPS8,SH3RF1,EPHA5,KLHL5,MORC3,HIVEP3,ZNF440,ZNF763,C18orf54,THAP5,SNX4,TXNRD3,CRIM1,SULT1C2,ALX4,BEST3,TMEM39A,LRRC57,GOLGA7B,ENKUR,MIER3,IFT52,SERINC3,ASNSD1,MOBP,ZNF99,ZNF91,ZNF675,ZNF254,MDFIC,TXNDC17,SP3,ATG10,INSIG2,ZNF208,ZNF770,ZNF396,TASOR2,ZNF493,CRLF3,KLF7,KCTD12,NDFIP2,OPRM1,DNAJC27,PLPP3,NDFIP1,GRK3,KDM2B,ATP6V0A2,SLC22A15,PKP2,EPM2AIP1
MIR3688_5P	BIP	-0.000227097	0.000951842	0.811426	90	0.0293877	brain	TWAS	c3	0.811426	0.993484789	DUSP8,EFL1,MYSM1,PSMF1,ADH5,DYRK1A,YWHAH,SLK,ERAP1,LIX1,MIER1,ZNF780B,ZNF131,FKBP9,IAH1,DPY19L2,PDXDC1,CARF,DNAH14,KPNB1,ANGPTL1,ISCA2,FNDC3A,MEGF10,CD9,CTNNB1,EDEM3,STARD4,KLHDC10,METAP2,SH3GLB1,APIP,GLRX5,FAM81A,KDM7A,NOXRED1,ADCK1,CHN2,GALNT1,AKIRIN1,AKAP13,PPM1B,DMXL2,ARID5B,NRBF2,IRGQ,FGF7,CLIC5,TNKS1BP1,HACE1,NAA50,RGS17,RCN1,IMPG2,GAN,EBF3
MIR4495	BIP	-0.000372655	0.0015675	0.812084	309	0.172096	brain	TWAS	c3	0.812084	0.993484789	DUSP8,ZNF195,PSMF1,DNAAF9,C2orf69,ADGRL3,CANX,PM20D2,RABGEF1,SMURF1,RBAK,REST,GALNT7,C4orf19,MTTP,SLC7A11,BOD1L1,COL25A1,TENM3,STOX2,GRID2,RERG,SEL1L3,XPO1,FAM161A,MARCHF1,FAM218A,SPOCK3,CLGN,TMEM33,PCDH10,ALDH1L2,MMAA,MAPK8,DDR2,TMTC4,VPS36,KAT2B,ENTPD1,TLL2,LDAF1,SCN9A,B3GALT1,PHF14,THSD7A,LGALSL,SERTAD2,KIF20B,PDZD8,RAB11FIP2,TVP23B,TAF1B,SMG1,EXTL2,OLFM3,ZNF148,TMEM45A,RANBP2,RERE,PLCH1,CYRIA,ACSF3,TRAK1,SEC22C,TCAIM,NCAN,ZNHIT6,ADAMTS7,SLC12A6,ZNF770,DIXDC1,SYT4,MAN1A2,WDR82,IPMK,GNA13,LOX,AHI1,REPS1,C6orf118,ABHD6,KMT2C,ITGA1,ZCWPW2,ENTPD3,ELOVL5,ANKRD26,YME1L1,NETO2,DGKE,MIPOL1,SEC23A,SERPINB1,SERPINB9,HSPA13,ZFP82,ZNF260,ZNF585A,ITGB8,ADSS2,DMGDH,HOMER1,PTER,ZNF75A,UBN1,PPP3R1,IMPACT,PAWR,HIPK1,SIKE1,ORMDL1,CCNT2,RNF145,TMED5,ARHGAP29,PCDHB13,ZNF391,TMEM170B,ZNF507,CEBPG,MAP3K4,ERBIN,NRF1,KIAA1549L,NIPSNAP2,PYROXD1,ST8SIA1,ICMT,NUDCD2,PMP22,TVP23C,HECTD2,ARPC5,PLPPR4,STX2,ADAMTS5,KCNB1,GSKIP,SKIL,EIF5A2,SLC6A6,PPP4R2,CNTN3,SUCLG2,RNF111,MPZL2,MANEA,FHL5,BORA,UQCC1,TNKS2,ZFP28,FCHO2,GFM2,ITGB2,RSL24D1,GLUD1,SESTD1,INO80D,ABHD13,CCDC102B,DOK6,SOCS6,ZBTB41,DZIP1L,DSC2,BCL2,CLCC1,STRIP1,KL,SLC2A13,C11orf54,ITGB1,PGAP1,AMFR,CAND1,PRKAA1,LRRC17,DYNC2H1,CNTN4,SLC25A36,RASA2,RTKN2,NRBF2,RPS6KA5,BCKDHB,NPM3,SRRM5,ZNF112,PPM1N,MED10,COPS2,LRRC7,PPARGC1B,OSBPL8,CSRP2,ACVR2A,RUNDC3B,CENPH,MAP3K20,PTPRK,TRIM36,BEND3,ZBTB24,AK9,TMCC3,CDK17,OPRM1,DLD,AVPR1A,PARVA,RRAS2,SNX9,TMEM181,PRKAA2,FYN,CRPPA,RAB3GAP2,MARK1,MORC1,PLAGL1,BDP1,CADM2,CAMK4,POLR3G,LYSMD3,KLHDC1,FHIP2A,PTN,PIAS2,CLIP4,MAP3K2,CHL1,TSHZ2,SEC61A2,LRIT2,FRMD4A
MIR4529_3P	BIP	0.00150916	0.00635361	0.812247	29	0.160289	brain	TWAS	c3	0.812247	0.993484789	EN2,BEND4,LIX1,FSTL5,TBKBP1,CHST3,MFSD4A,PDCD6IP,WDR20,RB1,KCNK15,ANTXR1,ONECUT1,RFTN2,PLB1,GALC,KCNK10,OPRM1,DAAM1,HLF
MIR5010_3P	BIP	-9.44E-05	0.00039719	0.812099	253		brain	TWAS	c3	0.812099	0.993484789	ADGRA1,AGAP4,AGAP9,AGAP6,A1CF,HSBP1,USP10,DNAJC18,PSD2,ZNF273,TMEM156,KLHL5,LIAS,ASB5,AGA,GLRB,RXFP1,GTF2H1,CPE,TLL1,GRID2,ASCC2,SPPL3,MAPK10,NPY1R,TIFA,SLC2A12,FBXW7,TRIM2,MFSD8,GNRHR,BTNL3,LIPG,ALG6,ROR1,RNF217,SORBS1,RWDD3,PEX5L,TTC14,DYNLT5,CCDC186,IKZF3,ZIC4,CYP26B1,TCFL5,SRSF10,ZC3H14,TDP1,SLC30A7,CSGALNACT2,SLC12A8,ZNF148,TSPOAP1,RAB3IP,CARF,PMEPA1,VAPB,TUBB1,ANGPTL7,MRTFA,ZNF14,FAM149B1,AGAP5,SGCD,FAM20B,KMT2C,CDK19,REV3L,ST3GAL5,SETD9,ZNF500,ITFG1,SLC22A23,STMP1,ZNF146,AP2B1,SPECC1,CTXN3,SOWAHC,PDCD6,BIVM,NAMPT,GRIK2,WNK1,CARM1,CCDC32,IFT80,GRM4,POGLUT3,CEBPG,PLXDC2,CAMTA1,EIF4G3,BROX,ATP6AP1L,ABR,RANBP10,GRIP2,METTL15,EIF4E3,RAB6D,ANKS1B,MEX3C,ENC1,CCBE1,ADAM23,CREB1,PLEKHM3,ASXL3,FHOD3,HPCAL4,CBL,TGFBRAP1,LRRC8C,GMCL1,DEUP1,GINS3,GTF3C3,ELOVL4,LDB3,ARMC10,PLEKHH2,ZDHHC3,LIMD1,SLF2,TTLL7,CPD,FGF7,OSBPL8,TBX5,NUS1,KLHL29,SENP6,PRKAA2,ADAM12,INSYN2A,KCNJ5-AS1,DELE1,RPL27A,PBLD,MARK1,WDR7,ADGRL2,CLCC1,SORT1,MPC2,PRKAB2,IGF1R,CENPN,ERO1B
MIR5094	BIP	-0.000226091	0.000953841	0.812631	82	0.0120357	brain	TWAS	c3	0.812631	0.993484789	ANKRD36C,ANKRD36B,TENM3,C12orf75,NRP1,VWA2,RIT1,PDE9A,NT5C3A,NPEPL1,PDIK1L,BICC1,YOD1,MEIOC,MIER3,SERINC5,GLB1,ANXA9,FGFR2,CDC42,QSER1,CAT,LRP4,MTCH2,NPL,ARHGAP42,ARL4A,AGL,ANKRD29,YWHAB,ZNF805,KDM7A,LRCH1,PACSIN2,NOTCH2NLA,WAPL,AQP5,ITGA9,TCAIM,SCCPDH,STK32A,RAD1,SPEF2,SNX11,ABCA13,MARK1,ADAT2,MAP3K2,TMEM218,SVIP
NGUYEN_NOTCH1_TARGETS_UP	BIP	-0.000231246	0.00097609	0.812727	40	0.858642	brain	TWAS	c2	0.812727	0.993484789	CANX,FLOT1,TCAP,ANXA6,LAMB2,ABCC8,F2R,CD4,ITGAV,BRCA1,ARL6IP5,COL18A1,S100A13,RBP1
REACTOME_INTRINSIC_PATHWAY_OF_FIBRIN_CLOT_FORMATION	BIP	0.00114286	0.00479307	0.811539	28	0.780252	brain	TWAS	c2	0.811539	0.993484789	KLKB1,F11,F12,A2M,C1QBP,SERPINE2,SERPIND1,F2,SERPINC1,F10,KNG1,SERPING1,SERPINA5,PROS1,PRCP
REACTOME_SRP_DEPENDENT_COTRANSLATIONAL_PROTEIN_TARGETING_TO_MEMBRANE	BIP	-0.00013373	0.000564837	0.812843	111		brain	TWAS	c2	0.812843	0.993484789	RPS17,RPS15,RPS19,RPS9,RPL28,SEC61G,RPL9,SRP72,SPCS3,RPS12,RPL17,RPS26,RPS27L,SRPRA,RPS14,RPL18A,UBA52,RPS3,RPL37A,SSR3,SRP14,RPL13,RPS11,RPL29,SPCS1,SEC11C,RPSA,RPL14,RPS24,SSR1,RPS2,RPS13,RPS5,RPS18,RPL10A,RPL36,RPS8,RPS23,SRP68,RPL26L1,RPL3,RPS25,RPL4,RPLP2,RPS28,RPL37,RPL23A,SRP19,RPL22L1,RPL27A,SEC61A1,RPN1,RPS7,RPS29,RPL36AL,SRPRB,SEC61A2
SESTO_RESPONSE_TO_UV_C3	BIP	-0.00212702	0.00897669	0.812696	13	0.241865	brain	TWAS	c2	0.812696	0.993484789	IER3,HSPA1B,BRD2,EIF2S1,TAX1BP3,HBEGF,PMAIP1,ATP6V0D1,PHLDA2
TAANNYSGCG_UNKNOWN	BIP	-0.000234141	0.000988429	0.812748	35	0.840399	brain	TWAS	c3	0.812748	0.993484789	UBE2D3,GSTCD,INTS12,CNOT1,CHTOP,C1orf43,CCNA2,IKZF3,SEPTIN7,CLSTN1,QRICH1,TCTA,EP300,GDE1,CCP110,EYA3,PCDHGB4,SP3,BRCA1,NBR2,SUCLG2,CSNK1E,ZBED5,ATL2,BMI1,PIGN,TBC1D5,CCDC115,IMP4
WP_CYTOPLASMIC_RIBOSOMAL_PROTEINS	BIP	-0.000134583	0.000567773	0.812628	88		brain	TWAS	c2	0.812628	0.993484789	RPS17,RPS15,RPS19,RPS9,RPL28,RPL9,RPS12,RPL17,RPS26,RPS14,RPL18A,UBA52,RPS3,RPS6KB1,RPL37A,MRPL19,RPL13,RPS11,RPL29,RPSA,RPL14,RPS24,RPS2,RPS13,RPS5,RPS18,RPL10A,RPL36,RPS8,RPS23,RPL3,RPS25,RPL4,RPLP2,RPS6KA2,RPS28,RPL37,RPL23A,RPL27A,RPS7
XU_GH1_AUTOCRINE_TARGETS_UP	BIP	-0.000115736	0.000485499	0.811582	183		brain	TWAS	c2	0.811582	0.993484789	MUC5B,HYDIN,BSG,UQCR11,BLVRB,AXL,KCNMB2-AS1,RNF39,VWA7,SCRG1,AGA,RCAN1,ADAM29,DRD5,SPARCL1,PPM1K,PLBD1,P2RX4,PHC2,CPE,CDH18,HPF1,SLC25A4,UFSP2,C1orf226,LINC00923,ROR1,GASK1B,LGR5,PPA2,ADRB1,TRPM2,XBP1,SFXN5,BMP7,TOM1L2,CALHM6,INSM1,CYBRD1,ARHGAP31,CENPJ,STEAP1,LINC02535,CDAN1,NABP1,CFL2,SC5D,HACD2,OR4D1,NOX5,ALCAM,TLE2,TLE5,MYDGF,RPL36,GPR12,PPM1J,OLFML3,LRRN2,CRHR2,MRPL28,CAPN15,CRTC3,PRC1,SLCO3A1,PHGDH,LDAH,CHCHD2,CNTNAP1,GNPAT,G3BP1,PPA1,C14orf132,ABHD4,RIMS1,SNCG,ZNF770,IRAG1,ST6GALNAC3,NOS1,USP45,NUDT21,SELENOP,CLEC7A,OAT,DNAI7,SPATA7,SLC43A1,PRDX1,CBX1,APRT,HTR1A,SATB1,ELAPOR1,SARS1,SPEF2,TMEM212,ECI2
GOMF_PRE_MRNA_BINDING	BIP	-0.000234432	0.000990963	0.812991	21	0.260462	brain	TWAS	c5	0.812991	0.993491234	PTBP1,EP300,DDX5,RNPC3,CELF3,SNRPC,WEE2-AS1,RBM20,U2AF1L4,PRPF8,SLU7
GSE40274_CTRL_VS_FOXP3_AND_GATA1_TRANSDUCED_ACTIVATED_CD4_TCELL_UP	BIP	0.000133067	0.000562566	0.813017	115		brain	TWAS	c7	0.813017	0.993491234	HP,PILRA,MCUB,PHC2,SSU72,GRK4,EAF2,CNGA1,FAS,RAB5A,NRP1,TMEM14A,ATP1B1,PNRC2,DCTN1,CRIM1,ANXA2,NT5E,HSD11B1,SEC11C,PLCD3,PCP4,TUBB2B,ALCAM,FXYD5,ARPC2,RAP1A,S100A10,S100A6,ORMDL1,PHGDH,KCTD11,PLEKHG1,KCNE3,KRT80,PON3,RPS6KA1,ARPC5,EHF,MAP1LC3B,KLHDC4,HAP1,ITGA2,LY86,PCTP,ASPRV1,SMPDL3A,KLRC3,KLRC1,STYK1,NME2,PROCA1,PIK3R3,KCNIP3,SFMBT2,SNN,IL12RB2,IL18R1,PRLR,TDRD6,TNFSF18,CHST2
GSE12001_MIR223_KO_VS_WT_NEUTROPHIL_DN	BIP	-0.000217904	0.000921595	0.81309	144	0.0617304	brain	TWAS	c7	0.81309	0.993508508	ABHD17C,BTBD1,GGNBP2,AATF,DMAC2,PNRC1,ADGRA3,ETFDH,NAAA,ART3,CCNG2,ANTXR2,CPE,CCKAR,IL15,MIA3,ATP11A,XAB2,PDCD2,TRAPPC10,TMEM230,ADAM17,UBE2F,POLI,TTI1,RNFT1,ANXA2,RABEP1,TCF12,EIF2AK4,SRP14,GOSR2,KPNB1,ETFBKMT,MORN4,MARVELD1,WDR82,STAT4,PSTK,RPP14,PELO,RPL14,PTCD3,KDM3A,MPP7,PCNX4,SPECC1,DDX20,RIF1,ACADM,SMARCD2,DDB2,MCM3AP,GSDME,BBOX1,CNOT2,MKRN2,FXYD2,DHCR7,ALDH9A1,TADA1,VPS4B,ASPRV1,CYFIP1,MT1E,PIGH,MRPL44,DNAJC10,STXBP3,CPPED1,CGGBP1,C5orf22,MYADM,REV3L,TRIM33,CDT1,IARS2,FAM76B,SATB1,RNF2,HEATR1
FURUKAWA_DUSP6_TARGETS_PCI35_DN	BIP	-0.000227663	0.000965798	0.813646	62	0.648605	brain	TWAS	c2	0.813646	0.993698047	RTEL1,CKAP2,SLCO2A1,KIF20B,CCNA2,MARCHF4,INAFM2,KNSTRN,IVD,NUSAP1,ARHGAP11A,LAMB3,ACOX2,SHCBP1,PRIM1,RIOK1,NCAPD2,SIPA1L3,EBNA1BP2,KIF2C,SYNE3,ADORA2B,DYSF,PDSS1,AURKA,PMEPA1,PHLDA2,RRM1,RFC4,WDR3,PRC1
GOBP_ENERGY_DERIVATION_BY_OXIDATION_OF_ORGANIC_COMPOUNDS	BIP	0.000151877	0.000645565	0.814005	303		brain	TWAS	c5	0.814005	0.993698047	OGDHL,ATP5F1D,UQCR11,NDUFA3,C2orf69,NDUFB3,NDUFB5,GFPT2,MDH2,NOA1,PGM2,ETFDH,NDUFC1,IL10RB,IFNAR1,ATP5PO,UQCR10,STBD1,COX6A1,PRDM16,GYG1,SDHA,SLC25A23,INSR,NDUFA7,PYGB,AK4,LEPR,PPP1R1A,BLOC1S1,COQ10A,SORBS1,UQCRC2,SNCA,PNPT1,NDUFV2,GCK,OGDH,UGP2,AKT2,NDUFV3,PYGM,ACTN3,NDUFV1,NDUFS8,NNT,PRELID1,SLC25A33,MTOR,IFNLR1,PYGL,PPP1R3G,SLC25A12,ACSM1,GSK3B,NDUFA5,IDH3B,PANK2,ADSL,NDUFA6,GNMT,ATP5F1A,ETFA,IDH3A,IREB2,MTFR1L,DNAJC15,COX5A,NOP53,GYS1,SDHAF2,MSH2,DLST,PDHB,ENPP1,COX4I2,TRAP1,NDUFS4,IL6ST,SDHAF4,MYBBP1A,COX6B1,COX7A1,AFG1L,CHCHD10,NDUFB10,PFKM,ACADM,SUCLA2,NDUFA2,NDUFAF1,RUBCNL,PPP1R2P1,UQCC2,PID1,ACADVL,COX8A,PASK,NIPSNAP2,PHKG1,CHCHD2,NDUFA12,ATP5F1C,NDUFB2,COX15,GPD2,PPIF,PINK1,AGL,CAT,AIFM2,GPD1,NDUFS2,SDHC,POMC,KHK,INPP5K,SUCLG2,SUCLG1,OXA1L,NFATC4,NHLRC1,PPP1R3C,SIRT3,SLC25A22,OPN3,NDUFS1,MDH1B,IDH1,NDUFA10,NDUFS5,UQCRHL,SDHB,BNIP3,MLXIPL,KL,ETFB,ISCU,GFPT1,COQ9,COX7A2L,UQCRFS1,CAVIN3,SLC25A18,BID,NDUFB1,FLCN,NOS2,PPP1CB,ETFRF1,COA6,DYRK2,ATPSCKMT,CHCHD5,MTLN,CDK1,ME3,DLD,UQCRH,MC4R,AKT1,CBFA2T3,COX10,IDH2,TIGAR,NDUFA9,PARK7,NUPR1,PHLDA2,ADGRF5,NDUFC2,GAA,GHITM
GOBP_MITOCHONDRIAL_TRANSMEMBRANE_TRANSPORT	BIP	-0.00016079	0.000681904	0.813592	100		brain	TWAS	c5	0.813592	0.993698047	TIMM23B,TIMM23,MCUR1,SLC39A8,MCUB,GRPEL1,PSEN2,SLC25A41,SLC25A23,TIMM44,SFXN2,SLC25A4,PNPT1,MRPL18,SLC41A3,SLC8A3,SFXN5,SLC25A33,TOMM70,SLC25A12,MPC1,MICU1,SFXN4,DNAJC15,TIMM21,SLC25A39,MRS2,MICU2,SLC25A29,BHLHA15,SLC25A38,ABCB8,UCP2,SLC25A52,TIMM50,SLC25A22,TOMM7,SFXN1,SMDT1,CHCHD4,SLC25A15,HSPD1,CPT1B,SLC25A18,SLC25A1,SLC25A36,SFXN3,SLC25A3,TST,GRPEL2,MPC2
GOBP_POSITIVE_REGULATION_OF_PROTEIN_DEPHOSPHORYLATION	BIP	-0.00129081	0.00549028	0.814124	36	0.182794	brain	TWAS	c5	0.814124	0.993698047	PTBP1,LILRB2,SPPL3,LRRC43,PPIA,PIN1,PPP2R5A,MTOR,LRRC46,PRKCD,CD300A,ANKLE2,ITGA1,PPP1R7,CAMTA1,PINK1,MAGI2,HSP90AB1,SMPD1,CD33,SYMPK,GNA12,PPP1R16B
GOBP_REGULATION_OF_SYSTEMIC_ARTERIAL_BLOOD_PRESSURE	BIP	-0.000676602	0.00287206	0.813758	93	0.311248	brain	TWAS	c5	0.813758	0.993698047	TNNI3,ENPEP,DRD5,NPPA,CORIN,OR51E2,SUCNR1,ADRB1,SLC4A5,TACR1,SLC2A5,CTSZ,EDN3,CYP4F12,BBS4,P2RX2,TRPV1,OXTR,AGT,DRD2,WNK1,ACE,F2R,F2RL1,ADRA1B,PLCB3,SPX,ARHGAP42,KCNK6,CORO2B,SERPINF2,AGTR1,RPS6KA2,KL,BMPR2,ADAMTS16,TPM1,CYP4A11,DDAH1,NAV2,NTSR1,EDNRB,ADRB2,CYP4F2,AVPR1A,CYBA,EMP2,ADRA1D,PRCP,ECE1
GOBP_SMOOTH_MUSCLE_CELL_DIFFERENTIATION	BIP	-0.00118349	0.00503422	0.814139	33	0.641901	brain	TWAS	c5	0.814139	0.993698047	MED28,NPNT,HEY2,SGCB,EFEMP2,FGF10,OLFM2,MRTFA,RBPMS2,BMP4,TBX2,ITGA8,MESP1,FGFR2,CTNNB1,WNT4,PDCD4,APLNR,NFATC4,EDNRB,NFATC1
GSE17301_CTRL_VS_48H_ACD3_ACD28_STIM_CD8_TCELL_DN	BIP	-0.000213879	0.000910036	0.814191	164	0.15657	brain	TWAS	c7	0.814191	0.993698047	PILRB,PILRA,CAMK2D,ABCF3,PDLIM5,NFKB1,IFNAR1,TLL1,CAMKK2,NADK,PRXL2B,RBPJ,TLR2,BORCS7,AK4,PDE4B,HDDC2,ZMIZ2,TNIP1,EHD1,DOCK7,UBE2F,BOLA3,MOB1A,ARL6,TOMM70,GNA15,GDPD1,ZMYND15,AOAH,CD302,KCNAB1,CTSZ,DYNLT2B,RAPGEF5,GTPBP4,FSHB,IKBKE,GLRX,FPR2,FPR1,KCNMA1,PAK1,GLB1,CLMP,IFT57,HNMT,TMEM176A,TNFAIP2,NDUFAF1,RNF121,PDE2A,CIB1,SLCO3A1,PID1,CHCHD2,ACP2,PTPRJ,BCAT2,NEK11,MPZL2,CAV1,RASSF4,COL18A1,DPH6,CLEC4A,SERPINB8,HSPA1B,ISCU,GSAP,TNFRSF11A,LARS2,LIMD1,POU2F2,KCNN4,CPD,S100A6,S100A4,NUDT7,C5orf49,LCP2,MAP3K8,CTSH,SLC16A10,MVD,SWAP70,NFKBIZ,PTGER4,NUPR1,PLA2G7,PDE4DIP,CCDC115
GSE19888_ADENOSINE_A3R_INH_VS_ACT_IN_MAST_CELL_DN	BIP	-0.000156566	0.000665521	0.814012	184		brain	TWAS	c7	0.814012	0.993698047	CALY,CYP2E1,CUBN,CFD,SLC39A3,GNB4,STING1,HLA-A,ABHD16A,KCTD7,PLAC8,TDO2,MMRN1,PKD2,TIFA,ZGRF1,VNN2,PRDM16,CP,WDFY4,NCOA7,GDF11,AIDA,FGD2,LIX1,IFIT2,PNMT,BBS9,BST2,RAB3A,CALHM6,SHISA5,UBA7,MGST1,GREB1L,ZNF469,SPIRE2,ACKR2,RESF1,NRG4,PPP1R32,HSD11B1,CD300C,CD300LF,HFE,COCH,AGMAT,GBP2,GBP7,GBP4,PARP14,MYLK,ANKRD26,DCLRE1C,CYP27A1,FBN2,KANK2,RCBTB2,LDAH,CHD5,DENND2A,UBXN10,BCAT2,ZNFX1,SLAMF8,FCGR3A,PLEKHB2,NAALAD2,IFITM3,PRKD3,OPN4,APBA2,GPRIN1,ZWINT,APOL6,TST,F10,IPCEF1,ICA1,BID,FGL2,PLEKHG4,PSMB10,OAT,VWA5A,CYP4A22,SPATA6,CERS5,RNASE6,ITGA4,DNAJC10,UBE2L6,CLP1,DPP10,AKR1A1,GNS,NFATC1,IL1RL1,MORF4L1,TMEM140,NUPR1,PDYN,GALNT15,ZNF385B,TSHZ2,RNF213,CDHR1
GSE20727_CTRL_VS_ROS_INH_AND_DNFB_ALLERGEN_TREATED_DC_DN	BIP	-0.00022087	0.00093834	0.813911	125	0.371055	brain	TWAS	c7	0.813911	0.993698047	CTSD,CARS1,TMED3,LIME1,EIF2AK3,USO1,SIL1,SEC61G,BUD23,CDK6,PAICS,SRP72,HMGB2,IFNAR1,TMEM33,WFS1,PSEN2,ACSS1,GINS1,SFXN2,CCNA2,PSMD3,TUBG1,ANLN,CHST12,ITGA6,ATP5F1A,MAN1A2,SLC30A6,PRMT1,TMEM258,HIBCH,FAM177A1,MCFD2,PLXNA1,KPNA2,SLC16A6,GOLGA3,ARF4,BMP8B,ZMPSTE24,SLFN13,MRPS15,ASNS,UBXN4,CYB561,MRPL51,JMJD8,AARS1,TAP1,BAK1,PHGDH,QSER1,ICMT,CCNG1,ATG13,ECH1,P3H1,B4GALT2,SRP68,AFMID,SDHC,TMEM237,PSMB5,KDELR3,HMBS,VSIR,HEXB,HERC2P9,GALNT1,TECR,YME1L1,ZWINT,COPB1,NEK2,TMEM59,MRPL37,SECISBP2L,EML5,AACS,CFAP54,CDK1,CRADD,ATP5MC1,GNS,YIPF5,TET1,PRC1,GOLPH3,LYSMD3,GOLPH3L
GSE26669_CD4_VS_CD8_TCELL_IN_MLR_COSTIM_BLOCK_UP	BIP	-0.000210141	0.000894401	0.814246	187	0.0332289	brain	TWAS	c7	0.814246	0.993698047	PWWP2B,DTX2,HADH,CRMP1,CCDC157,CAMKK2,ARFIP1,SLC25A23,SNAPC2,CERS4,ACSL1,SNX25,DNAJC6,UQCRC2,POLR3E,JOSD2,CCM2,RAMP3,PRR13,IFIT2,NT5C3A,PRELID1,NCMAP,LDLRAP1,SAV1,FRMD6,YPEL2,GTF2A2,CPM,ABI2,NYAP1,SREBF2,CYP2D6,CYRIA,CSNK1G3,BORCS8,ACSL3,STMN1,TTBK2,SQOR,GLS,ZNF467,GIMAP4,MAP3K5,MTMR10,REV1,HS3ST3B1,XPNPEP1,INPP5B,SEPTIN10,GFER,SEC14L5,TM2D3,ASNSD1,IFT57,NDUFAF7,HNRNPLL,STK39,CERS6,TNFRSF1A,ZSWIM2,SNRPC,ERBIN,LDAH,LANCL2,TNFRSF25,POLR2M,UPF3A,CASS4,ALOXE3,BDH1,PDF,ST3GAL2,CHURC1,CAND2,RGMB,TES,GMFG,SULF2,SHLD1,LSM2,NAA16,TUBGCP6,ACVR2B,ASAH2,BCKDHB,LYPD5,ALDOC,CRLF3,ATP8B2,SLC25A24,GPSM2,DLEU7,PPIL6,TMCC3,NTN4,FTO,CNIH4,RPA1,CASP1,DNAJC21,GNGT2,RASSF3,GABRR2,SNN,RHBDL3,RFFL,FAM234B,TGIF1,AIG1,NXPE3,PARP11,CD247,GOLPH3L,MCEE
GSE7548_DAY7_VS_DAY28_PCC_IMMUNIZATION_CD4_TCELL_UP	BIP	-0.000213015	0.000906258	0.814171	163	0.486484	brain	TWAS	c7	0.814171	0.993698047	DUSP8,PRH1,CDKL2,POR,MTERF1,KRIT1,PCGF3,PDE6H,RBPJ,FBXL5,TRIM2,IFNGR1,PALLD,CLCN3,C10orf95-AS1,OLFML2B,DDR2,DCUN1D4,RWDD3,MTCL1,XBP1,TCFL5,NNT,KBTBD2,SPOCK1,S1PR1,GNA15,THBS1,TBC1D8,IL1R1,SCYL3,DNAJC9,STAT4,EVPL,MXRA7,HTRA1,CHST15,PNN,SEC14L1,THEMIS2,OPRD1,RPP38,CD36,PHLDA1,OSBPL8,ZNF200,HNMT,RCBTB2,CD9,TNFRSF1A,ANKS1A,ATM,FLRT2,PTPN2,KIAA1549L,FAM168A,NELL1,MTHFS,CSTF1,ZMIZ1,NPC1,TRAPPC8,SSBP2,PRMT2,ID4,ADCY3,HADHB,STXBP5L,ZNF264,JOSD1,ATP13A3,PDE8A,BRCA2,STARD13,ERC2,ARHGAP25,NDN,ITGB1,KANK3,CHKB,NUMB,SACM1L,IRF2BP1,NRXN3,GPR65,CSF1R,MFAP3,DCC,TERF2IP,ME3,PLPP3,PPFIBP1,CIITA,LITAF,VPS26A,SWAP70,RAB3GAP2,CREG1,RBP1,VWA8,LGALS8,SGSH
KEGG_RIBOSOME	BIP	-0.000133441	0.000566666	0.813834	93		brain	TWAS	c2	0.813834	0.993698047	RPS17,RPS15,RPS19,RPS9,RPL28,RPL9,RPS12,RPL17,RPS26,RPS27L,RPL18A,UBA52,RPS3,RPL37A,RPL13,RPS11,RPL29,RPSA,RPL14,RPS24,RPS2,RPS13,RPS5,RPS18,RPL10A,RPL36,RPS8,RPS23,RPL26L1,RPL3,RPS25,RPL4,RPLP2,RSL24D1,RPS28,RPL37,RPL23A,RPL22L1,RPL27A,RPS7,RPS29,RPL36AL
KORKOLA_YOLK_SAC_TUMOR	BIP	0.00103455	0.00438564	0.813514	47	0.471336	brain	TWAS	c2	0.813514	0.993698047	HACD1,PLXNA2,FRAS1,PTPN13,PCDH10,B4GALT4,COCH,CHST13,RASSF10,IPO5P1,MOK,MDK,ERBB4,PRTG,TRIM22,CCKBR,TTN,CEP70,RAB17,NEK2,SLC5A9,VTN,C1R,CDH2,SHISA2,FYB2,CYP26A1,SRGN,LRRN1
LAU_APOPTOSIS_CDKN2A_UP	BIP	0.00023179	0.000981953	0.813394	41	0.819629	brain	TWAS	c2	0.813394	0.993698047	FAS,PCNA,PDCD6IP,BCL2L11,PDCD6,TNFRSF12A,PAWR,TRAF3,BAG5,BRCA1,PDCD4,CFLAR,CASP8,PAK4,FADD,BNIP3,TRAF5,BID,TRAF4,APAF1,E2F1,DAP,CARD10,TP53BP2,RHOB,CASP1,PAK2
MCBRYAN_PUBERTAL_BREAST_4_5WK_UP	BIP	-0.000155945	0.000661839	0.813724	214		brain	TWAS	c2	0.813724	0.993698047	ST14,TMED3,PLPP2,CYSTM1,CD14,DDR1,HSPA1B,HLA-DRB5,CLDN4,MMD2,PLAC8,SPON2,SPP1,FAAP20,FHDC1,PROM1,PERP,HEBP2,PALLD,STAMBPL1,THBS2,ERBB3,SLCO2A1,ABCC3,F3,CNN3,TLCD4,GALNT3,COL16A1,TGM2,GDPD1,FN1,RPL37A,IGFBP2,PATJ,ENAH,THBS1,CCK,TMEM158,ISYNA1,TEAD2,TPBG,IRF6,EPCAM,CHI3L1,FGFR2,HTRA1,ARHGAP21,CAP1,SLPI,SDC4,WFDC2,TNFRSF12A,VASN,DSP,TXNDC16,COL9A1,ATP5IF1,SPNS2,FXYD3,FIGN,MFGE8,TNFAIP6,PAWR,CYB561,F2R,UPK3A,TNFAIP2,SLC44A2,CD9,STARD10,PLEKHB1,CLDN7,TFAP2C,MDK,CLCA3P,NPR3,EHF,TMEM30B,PDLIM4,ADAMTS5,ID4,NXN,CDH1,ATP2C1,CAPG,FXYD2,APOD,LTF,CRACR2B,PTX3,TASOR2,PADI2,ANO1,RAB17,ARHGEF3,VCAN,SCIN,HDAC11,SPON1,ACOT1,ACOT2,AQP5,TRMT1,PDZK1IP1,KCNK1,SFXN3,NFKB2,ALDOC,IKBIP,KRT18,PLK2,PRLR,WNT2,FBLN7,OCLN,PTPRK,RETREG1,DKK3,PROM2,MARK1,BOC,TGIF1,ELAPOR1,RBP1,EMB,PLA2G7,PTN
MIR3923	BIP	-0.000232109	0.000985688	0.813837	39	0.147815	brain	TWAS	c3	0.813837	0.993698047	CACNB2,ARL5B,PAPSS1,KPNA1,STK17A,C5orf34,DNAAF9,RPF2,RBFOX2,YPEL1,MAP3K7CL,PARPBP,TRIP11,MLF1,MFSD1,CHRNA5,TET1,TMEM167B,ST8SIA1,DGKH,AMIGO2
REACTOME_CONSTITUTIVE_SIGNALING_BY_ABERRANT_PI3K_IN_CANCER	BIP	-0.000227694	0.000966978	0.813844	56	0.463227	brain	TWAS	c2	0.813844	0.993698047	FGF22,EGFR,KLB,FLT3,EGF,FGF5,PDGFA,ERBB3,FGF2,ERBB2,FGF10,FGFR4,PIK3CD,PIK3R2,ESR1,NRG4,RAC1,FGFR2,HBEGF,ESR2,ERBB4,MET,STRN,KL,FGF1,TGFA,FGF7,PIK3R3,FYN,FGF23,GAB2
BLANCO_MELO_INFLUENZA_A_INFECTION_A594_CELLS_UP	BIP	-0.00124334	0.0052948	0.814346	30	0.0736537	brain	TWAS	c2	0.814346	0.993703232	LINC00672,IFIT2,PYGM,FBXW10,THAP10,ZFAND2A,CPM,DDIT3,C1D,HBEGF,TMEM170B,DHX58,RGS2,PMAIP1,HERPUD1,NME1,LINC00641,TMED7,MRPL42,NDUFC2
FARMER_BREAST_CANCER_APOCRINE_VS_BASAL	BIP	-0.000101836	0.000433726	0.814368	286		brain	TWAS	c2	0.814368	0.993703232	ACACA,KIF18B,MAPT,PRR15L,TRPV6,ABHD11,AZGP1,ZKSCAN1,CYP51A1,CASD1,GALNT7,ATP11B,YEATS2,ABCC5,EGF,NAAA,SEL1L3,LRBA,MSMO1,PROM1,CLGN,INPP4B,GINS1,NT5C2,ACSL1,AK4,TRMT11,ECHDC1,SAR1B,TAF1A,TP53BP2,DCXR,FASN,FBL,BLVRB,PLSCR1,BBS1,GHR,SELENOP,GPR161,DBI,ABCC6,GALE,DALRD3,SNRPD1,RBBP8,BMERB1,NUP88,C1QBP,CADPS2,NEDD4,LBR,GNMT,PPIC,ACSL3,CCNDBP1,UTP25,GLS,SLC9A3R1,QSOX1,SC5D,CYB5A,TPGS2,ANKLE2,ACOX2,ELOVL5,SLC2A10,KCNMA1,PHKB,LONP2,MKNK2,ALCAM,ADCY7,MPHOSPH6,GGT1,PEX11A,IDH2,KIF14,PKP1,TTC13,ETFA,CRIPT,SOCS5,CYB561,P2RY2,PLEKHB1,UCP2,CHST1,FAH,PON2,CLCA2,LMO4,CES1,AMACR,SLC35A3,CDC20,AKR1A1,EFHD1,FAM174B,CDH1,TRAK2,SERHL2,TTLL12,KDM4B,ERBB4,RETSAT,ACSS3,NCK1,APOBEC3A,APOD,HACD3,ZWILCH,TYMS,ENOSF1,GSTZ1,SPTLC2,TRIL,KMO,TMEM41B,SWAP70,RNF141,BTBD3,TASOR2,SERHL,KYNU,CDC42EP3,GPD1L,CYP2J2,PDCD5,ANKRD27,CERS4,PRKAA1,FAM216A,ECHDC2,DHCR24,ETFB,VWA5A,TMEM158,TMEM135,CTBS,REEP5,TRIM36,NAV2,HMGN4,DAP,S100A6,S100A4,S100A13,PRLR,TP53TG1,FEM1C,RHOB,AGPS,SEC23B,TUBB6,CERS6,PREP,FAM234B,SIDT1,PLAGL1,ELAPOR1,NR2F1,LDHB,OPTN,CLN3,RABEP2,SLC22A18,PLCL2,FMO5,GSE1,IDH1
GOBP_PEPTIDYL_LYSINE_TRIMETHYLATION	BIP	0.0010207	0.00435656	0.81476	35	0.0954252	brain	TWAS	c5	0.81476	0.993852803	SETD1A,SETD4,SMYD5,VCPKMT,KMT5C,ETFBKMT,PIH1D1,WDR82,NFYB,H1-2,H1-3,NFYC,BEND3,SMARCB1,METTL21C,METTL21EP,ZNF304,ZNF274,NFYA,CTR9,ATPSCKMT
GOBP_REGULATION_OF_DNA_DAMAGE_CHECKPOINT	BIP	-0.000228502	0.000974298	0.814573	38	0.839673	brain	TWAS	c5	0.814573	0.993852803	THOC5,TTI1,BARD1,RPA2,WDR76,RNASEH2B,DDX39B,BRCA1,FEM1B,RFWD3,ETAA1,BRCA2,MAP3K20,TELO2
GSE34392_ST2_KO_VS_WT_DAY8_LCMV_EFFECTOR_CD8_TCELL_DN	BIP	-0.00021553	0.000919974	0.814769	140	0.16492	brain	TWAS	c7	0.814769	0.993852803	CXCL2,PILRA,PLXNA2,WDR1,TLL1,RCAN1,FABP3,AK2,RASGEF1B,PDGFA,TLR2,FAS,IFIT2,IFIT1B,IFIT1,ACSL1,ARHGAP22,ANXA5,FAM241A,CMTR1,ADAM17,UBE2F,MST1,TGM2,ICA1L,NRP2,ARHGAP31,PCYT1A,CFLAR,SLC15A3,PLEKHO2,TOR3A,STX6,GTF2A1L,SRXN1,MALT1,FPR2,PARP14,IGSF9,VASN,SERPINB9,PCNX1,GCH1,PHLDA1,PLEK,IFT57,TMEM178A,TRAF3,HBEGF,PTPN2,CLEC5A,NR1H3,GPD2,FEM1B,SLC22A5,ZNFX1,ISG15,AGRN,SKIL,JAG1,PPP4R2,ZSWIM4,SLC7A8,ATF4,FXYD2,MET,SERPINC1,LATS1,HERPUD1,GSAP,RNF11,LRP8,GRAMD1B,LPAR3,TMEM26,KLF7,DENND4B,DYRK2,F3,EDNRB,SEMA6D,RHOB,ADRA2B,PLPP3,SLC16A10,SWAP70,RASA2,NFKBIZ,RAB30,NUPR1
MIR4289	BIP	0.000881453	0.00376274	0.814785	51	0.146686	brain	TWAS	c3	0.814785	0.993852803	ATP2C2,LILRB4,SETD7,MLEC,HNRNPDL,MFAP3L,MAPK8,CFL2,DCLK3,PLCB1,GLCE,ZFP14,PTER,TEX30,ULK4,MYH10,CDC42SE2,ARFGEF2,MPHOSPH8,CFAP300,INSIG2,ENC1,BCDIN3D,FGF7,HTR4,FAM3C,WIF1,TBC1D32,PTCHD4,CYP24A1
REACTOME_BASE_EXCISION_REPAIR	BIP	-0.00022735	0.000970315	0.814748	46	0.715987	brain	TWAS	c2	0.814748	0.993852803	PARG,UNG,H4C9,H2AJ,PARP1,LIG1,PNKP,POLD1,POLD2,H2AZ2,PCNA,POLE4,RPA2,NEIL1,TDG,H4C2,H4C3,H2BC4,H2BC5,H4C4,H2AC7,H2BC10,H4C8,POLE,PARP2,APEX1,POLD3,TERF2,SMUG1,RPA3,POT1,RFC4,XRCC1,TERF2IP,RPA1,MUTYH,LIG3,RFC5,POLE2
GOBP_CELLULAR_EXTRAVASATION	BIP	-0.000228309	0.000975062	0.81487	60	0.0961425	brain	TWAS	c5	0.81487	0.993884655	ADAM8,MADCAM1,PRTN3,ELANE,OLFM4,ST3GAL4,CCL25,PIK3CD,PLVAP,ROCK1,FER,SELL,PODXL2,PDGFD,ITGA1,F11R,PLCB1,PTAFR,BCR,CRKL,MDK,CRK,JAML,THY1,FUT9,FADD,LYVE1,IL27RA,AGER,ITGB1,IL1R1,CD177,ITGA4,JAM2,PIK3CG,GOLPH3,PTGER4,SIRPA,JAM3,CHST2,ADD2,FUT4
GOBP_NUCLEOSIDE_METABOLIC_PROCESS	BIP	-0.000221976	0.0009501	0.815269	80	0.230847	brain	TWAS	c5	0.815269	0.993901747	UCKL1,NME5,PGM2,DERA,NT5C2,NT5C3A,ATIC,GNMT,DNPH1,NT5E,UPP1,ADAL,PRTFDC1,UPB1,CDADC1,NME4,UPP2,DTYMK,ICMT,CDA,ADA,ACP3,APOBEC3A,APOBEC3C,APOBEC3D,APOBEC3F,APOBEC3G,PTGDR,NT5C1A,MACROD2,TYMP,ADA2,PNP,ENPP4,ADK,DHFR2,APRT,TK2
GOBP_POST_EMBRYONIC_DEVELOPMENT	BIP	-0.000890907	0.00381585	0.815392	57	0.258587	brain	TWAS	c5	0.815392	0.993901747	KDR,SERP1,EFEMP1,SCN9A,MORC3,HMGN1,DSCAM,RAB3A,ALX4,ERCC2,ERCC1,MTOR,SGPL1,CDH23,ATF5,KDM5B,ETNK2,FGFR2,PLEKHA1,ALDH5A1,BMP4,MYO7A,ASL,SEMA3C,BCL2L11,ACADM,MMUT,ATM,BAK1,APOB,SZT2,GIGYF2,SCUBE1,BCL2,NDN,SELENOP,ACVR2B,ARID5B,ATN1,TBCE,IREB2,SMAD2
GOBP_RESPONSE_TO_MISFOLDED_PROTEIN	BIP	0.00158108	0.00676799	0.815286	21	0.570135	brain	TWAS	c5	0.815286	0.993901747	DNAJC18,BAG6,DNAJB14,RNF185,F12,AUP1,CUL3,UGGT2,ATXN3,AKIRIN2,UGGT1
GSE29618_BCELL_VS_MDC_DN	BIP	-0.000212341	0.000907576	0.815012	161	0.394138	brain	TWAS	c7	0.815012	0.993901747	ADAM8,VIM,AXL,MBOAT7,FKBP1A,CANX,RNF130,HLA-DRA,NUDT3,FZD1,ACTB,IGFBP7,ST3GAL6,WDR1,FLT3,RCAN1,PLBD1,GRSF1,RBPJ,CST3,APMAP,CUEDC2,GSTO1,ANXA5,ITGAX,S100A6,S100A4,SEMA4A,CSTB,PTTG1IP,ITGB2,GSTP1,ATP1B1,TGFBI,GNAI2,ANXA2,LY75,BATF3,MRTFA,NAGA,NDUFA6,EFHD2,APOBR,PRKAR1A,GLRX,DUSP3,GRN,CAP1,FCER1A,F11R,SSR1,MYDGF,PAK1,ARPC2,GLIPR1,S100A10,UBE2L3,COX8A,RPS6KA4,LMO2,CAT,SEPTIN2,SEZ6L,RAP2B,ARPC5,SPINT2,GMFG,PPIF,CAPG,CAPZA2,MAP2K1,CCR5,PADI2,ITPK1,SYNGR2,CYFIP1,NUP93,IPCEF1,UQCRFS1,TUBA1C,ACAA1,CD33,GNG5,APAF1,NDRG2,KCTD12,CPPED1,CTSH,CASP1,NDFIP1,MYOF,CDK2AP1,PLEKHO1,C1orf54,IL18R1,LSP1,PRCP
MIR139_3P	BIP	-0.00179784	0.00770129	0.815414	17	0.248834	brain	TWAS	c3	0.815414	0.993901747	ADGRA1,MIER2,PLCH1,PLD5,UBE2G1,FN3K,LMO2,RAB8B,CTU1,NOX4
MIR6783_3P	BIP	0.000543881	0.00232514	0.815053	164	0.0864729	brain	TWAS	c3	0.815053	0.993901747	UBE3B,LASP1,PPP1R1B,LILRB2,EGFR,PPP2R2C,AFAP1,IRAK2,ATG7,CYTL1,CLCN6,LRRC38,BEND4,PLXNA4,GASK1B,RAB5B,PPP4R1,THBS3,URGCP,IFIT5,SLC23A2,KBTBD2,DRG2,NIPAL3,KPNA6,MINK1,NRF1,VAPB,MAU2,TMEM266,ADARB2,PYROXD2,TPM4,PTPRT,ZNF140,RPP14,STK4,CTSA,ELMO2,FBXO36,B3GNT7,ZNF555,ANKRD24,SYNJ2BP,MAP3K9,CNOT9,CLDN9,TMIGD3,ABCC1,HIPK1,SIKE1,AIFM3,PAX7,A1BG,IL18BP,KCNE3,TRAK1,HSD17B8,PEPD,TNPO3,QSER1,PLXDC2,CASP9,PCBD1,CBX5,ITGA5,ANKRD54,SOX10,SYNGR1,SCN2B,DSN1,SOGA1,TFB1M,SLC2A14,CLEC1A,DSG1,SYN3,CPNE2,RSPRY1,AGAP1,PRKRIP1,THOC7,TMEM121B,CYB5RL,NMNAT3,SLC25A36,RASA2,PLEKHM3,BTRC,MYO18A,SIAH3,MED19,GABRA1,KCNA5,HS1BP3,DENND2B,CELSR2,DCTN5,ALPL,ADD2,MTR,TBC1D16,NPTX1
PID_P53_DOWNSTREAM_PATHWAY	BIP	-0.00021809	0.000933104	0.815198	119	0.0841231	brain	TWAS	c2	0.815198	0.993901747	PIDD1,CTSD,COP1,RCHY1,EGFR,TRRAP,PMS2,CASP6,SPP1,PRKAB1,TRIAP1,TADA2B,PERP,PTEN,FAS,RPS27L,DKK1,SP1,PCNA,STEAP3,GPX1,PCBP4,CD82,BBC3,SERPINE1,EP300,NLRC4,PRMT1,NFYB,DDX5,FDXR,MSH2,NFYC,TSC2,VDR,CARM1,SMARCA4,RB1,TAP1,BAK1,NFYA,CCNG1,DDB2,MMP2,AIFM2,CSE1L,BDKRB2,BCL2L2,CAV1,MET,CEBPZ,COL18A1,PMAIP1,BCL2,VCAN,TGFA,IGFBP3,IRF5,BID,PPM1J,SCN3B,PPP1R13B,MAP4K4,APAF1,E2F1,TAF9,TP53BP2,TP53I3,CASP1,DROSHA,TIGAR,HDAC2
REACTOME_ACTIVATION_OF_RAC1	BIP	0.00209273	0.00894969	0.815115	15	0.583521	brain	TWAS	c2	0.815115	0.993901747	SLIT2,SOS2,PAK6,RAC1,PAK1,NCK1,PAK4,NCK2,ROBO1,PAK5,PAK2
TSENG_IRS1_TARGETS_DN	BIP	-0.000217385	0.000931036	0.815383	133	0.217942	brain	TWAS	c2	0.815383	0.993901747	MRFAP1,HTRA3,ART3,HSD17B11,SPARCL1,GLRX,CDKN2C,RAB3B,NRP1,TGFBI,TMEM45A,ZFR2,H6PD,LIFR,EPHX1,FRMD6,NFYB,CARHSP1,ENPP1,CD40,SH3BGR,LONP2,CD63,TSPAN31,FAM50B,GSTT1,GGT5,COL4A2,RAD52,HSBP1,DIAPH1,TNXB,TAPBP,ITIH2,FAH,MESD,ADARB1,COL6A1,TRDC,MMP14,TRAPPC12,PPL,SIRT3,TNNT3,MGST3,ADAM23,THA1P,TNNT2,C11orf54,CAND1,RASA4,KNG1,CMBL,CCDC6,DKK3,PLPP3,TRAF3IP2,CRIP2,LITAF,DENND5A,POPDC3,THBD,CST3,IL1R1,IL6ST,HLX,EBF3,MTRES1,GHITM,NMB,GAS2
MIR766_3P	BIP	-0.00012892	0.000552647	0.815547	198		brain	TWAS	c3	0.815547	0.993992076	GNB4,ZNF107,ZNF117,LRPAP1,ZNF732,SPPL3,MFN2,NADK,TMEM33,FAS,CCDC178,KCNN3,SH3TC2,NDST1,SLIT2,ZNF763,ZNF559,ZNF426,MAP4K5,RWDD1,SH3RF3,PDXDC1,KLHL1,VAPB,PDCL3,KCNE4,FADS1,PPM1M,WDR82,RBBP5,RAB29,C7orf25,ITPRIPL2,KNOP1,MRPS23,RIPK1,SIRT6,PVALB,SSTR3,ZNF850,ITGA8,MEAF6,EPHA10,TUFT1,KCNH6,MAP3K3,ZNF257,ZNF676,ZNF99,KCNG4,ZNF550,ZNF544,MTHFD1L,SLC25A34,GPD2,PLEKHA5,CARD8,ZNF28,ZNF468,ZNF845,BDKRB2,ZFP90,MINDY2,LUC7L2,SLC7A8,RAB36,ZNF208,RRP7A,F7,NUP210,MPP4,AGAP1,SPATS2,ASIC1,ZNF195,IRGQ,SLC5A9,ZNF493,GIPR,LYRM9,CPD,ZNF124,TMEM132B,KLHL29,CHRNA5,SIKE1,BOC,SPEG,TFDP2,CADM2,CAMK4,SHISA6,SIRPA,MAP3K2,TSHZ2
GOCC_POLE_PLASM	BIP	-0.000228281	0.000979469	0.81571	30	0.67673	brain	TWAS	c5	0.81571	0.994118953	TDRD1,TDRD5,CARHSP1,TDRKH,TDRD10,MOV10L1,MOV10,TDRD9,DDX4,TDRD6,PIWIL1,MAEL,PIWIL4
LEIN_CHOROID_PLEXUS_MARKERS	BIP	-0.000558301	0.00239671	0.815805	112	0.0356093	brain	TWAS	c2	0.815805	0.994162945	SLC39A12,ACACB,MSX1,TCN2,KDR,TBC1D9,PERP,TMPRSS11A,ACAA2,LEPR,PBXIP1,COL9A3,TGFBI,PGPEP1,SLC4A5,EPHX1,F5,STEAP2,STRA6,FADS1,FHAD1,WFDC2,PLTP,MYO7A,COL8A2,DNALI1,TTC21A,CAB39L,ACE,CCND3,SLCO1C1,SPINT2,ODAD1,CALML4,SPATA17,ST6GALNAC2,NXN,MXRA8,CDH3,TMEM237,DUSP22,SYNE2,NEK11,EFS,ELOVL7,RNASET2,CFH,KL,F13A1,CTSC,CSRP2,MROH7,ABCA4,HEMK1,SOSTDC1,CFAP44,ECRG4,FANCM,PRLR,RBP1,TPSD1,PCOLCE2,SLC26A11
REACTOME_RAC3_GTPASE_CYCLE	BIP	-0.000226459	0.000972533	0.815874	68	0.47682	brain	TWAS	c2	0.815874	0.994175249	STBD1,ESYT1,ARAP2,RAC3,PIK3R2,ABI2,LBR,WASF2,SNAP23,BRK1,ABL2,WASF1,ARHGAP21,ABI1,MPP7,PAK1,BCR,BAIAP2L1,IL32,ARAP3,CDC42,ERBIN,ARHGAP1,ARHGAP42,PREX1,ABR,JAG1,TIAM1,CAV1,PAK4,DIAPH3,LMAN1,ARHGAP26,CYFIP1,ITGB1,GIT2,SLITRK5,LEMD3,ARHGAP32,CYBA,SWAP70,VAMP3,PAK2,AMIGO2
GOBP_POSITIVE_REGULATION_OF_NUCLEOTIDE_BIOSYNTHETIC_PROCESS	BIP	0.000163215	0.000701787	0.816095	29		brain	TWAS	c5	0.816095	0.994300975	SLC25A12,TREM2,GUCA1A,GUCA1B,PID1,PINK1,MTCO2P12,ADORA2B,NOS1,NOS2,GUCA1C,RCVRN,NDUFC2
GSE11961_GERMINAL_CENTER_BCELL_DAY7_VS_PLASMA_CELL_DAY7_DN	BIP	-0.000207217	0.00089073	0.816043	203	0.0938809	brain	TWAS	c7	0.816043	0.994300975	KCNJ1,ST14,PLEKHM1,EIF2AK3,HLA-DMA,LTA,SPON2,SH3BP2,SH3TC1,CYTL1,NAAA,TMEM131L,INSR,CNNM2,ACSL1,FAM83E,POLD1,BIN1,PRNP,CDC42BPG,ABCA5,ASB1,NDE1,COQ7,SRSF10,CLIC4,ZNF239,RASSF4,BAZ2B,BUB1B,SLC51A,FAM204A,INPP5F,WDR11,GXYLT1,PARP3,IRAK2,DSTYK,MAP3K5,DPF3,PTGR2,AKAP7,ENPP1,BRWD1,PCP4,TXNDC16,ANKRD24,CAPN5,RNPC3,GNAZ,CHCHD10,CYP27A1,ALOX5AP,ZNF213,ROGDI,DRAM2,CCDC122,GTDC1,RAPGEF3,KANSL2,CRYZ,C5orf63,CASP7,SPC24,SLC35F5,TEP1,MDFIC,CHST1,PPWD1,SLC39A13,BLOC1S2,CAT,ATP6V0B,SUMF1,TOX2,SERINC3,ZFP90,TERF2,HSPA2,BCL2L2,PCK2,SLC29A3,IFITM3,ZNF667,CEBPZOS,HEXB,SIX3,PCYOX1,CYFIP1,C11orf54,KBTBD7,RHOBTB1,MYO18A,REEP5,CSF2RB,H1-0,RAD17,DNTTIP2,RARRES1,DCBLD1,PGGT1B,KTN1,CEP89,MYADM,GNGT2,TMEM242,SNX9,TSPAN2,EXOC6,GALNS,TVP23A,LITAF,TXNDC11,MYOM1,MCCC2,COPRS,OPTN,SMAD2,PRKAB2,HIF1A,PTPN14
GSE16755_CTRL_VS_IFNA_TREATED_MAC_UP	BIP	-0.000156929	0.000675325	0.816246	152		brain	TWAS	c7	0.816246	0.994413165	TRDMT1,KLHL36,ZDHHC7,PIP4K2B,MBOAT7,PCMTD2,PDS5A,TMEM175,UVSSA,ABCC5,VPS8,MANBA,ATP10D,TPRG1L,APPL2,TRIM8,ING2,UFSP2,TXNDC12,PAGR1,INO80E,TUBGCP3,FAM13A,TIGD2,TMEM17,ARHGAP12,ALKBH5,PRPSAP2,EEPD1,TMEM177,ZNF589,DAG1,STAMBP,ESCO1,YEATS4,ABI2,LRRC58,TCF12,GABPB1-AS1,KIFAP3,SLC29A3,DNAJC9,PAQR7,CEP85,EPB41,SNAP23,AVPI1,XPO6,EIF3C,HELZ,PRKAR1A,MIDEAS,KDM3A,NMRAL1,ARHGAP9,RNMT,PDSS2,PHLDA1,DRAM2,DNAAF10,PRAM1,RAB3D,IFFO1,ELP5,ZBTB4,GRK3,HPS4,TPST2,RASA3,RNF125,MIOS,GLCCI1,ZBTB1,FUT8,MKRN2,DDX17,HK1,DSN1,WDR73,STARD13,DBT,GAS2L3,BMI1,STX10,TMEM121B,GIT2,ANAPC7,TNFRSF11A,METTL21A,ZC3H14,CREB3L4,MRPL55,IRF2BP2,GGPS1,TMEM243,CD180,AKR1A1,CBX1,REV3L,MTIF3,STK16,RNF7,C2CD5,SLC22A15,IL16,VPS26B,MGME1,ARHGAP18
AGUIRRE_PANCREATIC_CANCER_COPY_NUMBER_DN	BIP	-0.000128876	0.000555852	0.816652	179		brain	TWAS	c2	0.816652	0.994660822	PRPF31,GALNT7,XPOT,TBK1,GNS,LEMD3,TMBIM4,CAND1,DYRK2,THOC5,ASCC2,SF3A1,SEC14L2,PATZ1,SFI1,PISD,DEPDC5,YWHAH,NKAIN1,AK2,PHC2,GATB,FBXW7,TIMP3,DCTD,MAP3K5,IL20RA,HEBP2,CCDC28A,HECA,LRP2BP,UFSP2,BLOC1S1,CD63,C6orf120,DAZAP2,EIF4B,MFSD5,SMUG1,CBX5,KDM1A,GALE,HMGCL,CLIC4,SLC35E3,YEATS4,ZPR1,PPP5C,GOSR2,ATP5F1A,PIAS2,STMN1,HMGN2,RPS6KA1,PIGV,AHI1,CD164,PPIL6,SMPD2,MICAL1,ZBTB24,FIG4,WASF1,CDC40,CDK19,REV3L,ATG5,QRSL1,PDSS2,SEC63,SNX3,TOM1,APOL6,RBFOX2,APOL3,APOL2,MYH9,TXN2,EIF3D,TST,MPST,KCTD17,CARD10,GGA1,SH3BP1,GCAT,POLR2F,CSNK1E,KDELR3,RAB36,BCR,SMARCB1,GSTT1,MECR,AMDHD2,PDPK1,SRRM2,ELOB,VDR,KANSL2,CACNB3,FKBP11,ARF3,SPATS2,MCRS1,TMBIM6,MN1,HPS4,TFIP11,CEP290,CRYBA4,SUMO3,PTTG1IP,PRMT2,CBY1,TOMM22,JOSD1,SUN2,MGAT3,MIEF1,ATF4,ALPL,HBS1L,TMEM43,PIK3C3,NFATC1,SLC66A2,TXNL4A,RBFA,ISOC1,SGSM3,ASF1A,HDAC2
AKL_HTLV1_INFECTION_DN	BIP	-0.000159622	0.000691974	0.817566	79		brain	TWAS	c2	0.817566	0.994660822	RPIA,HOPX,IGFBP7,ADGRE1,TCTN3,SERP1,VAPA,RWDD1,RIOX2,TMEM45A,DNAJC15,IL17RB,CDK19,REV3L,FYN,CTSA,HTR3A,MDFIC,PTPN2,CEP192,SDF4,CDH1,LANCL1,GNLY,CPVL,TTN,ITGB1,GPR65,FAM3C,UBE2J1,PDE4DIP,UFL1
FOROUTAN_TGFB_EMT_DN	BIP	0.000764962	0.00330845	0.817148	82	0.0423988	brain	TWAS	c2	0.817148	0.994660822	HPGD,HS3ST1,S100P,CP,TPD52L1,ERBB3,SPRY1,ABLIM1,MUC1,ALDH1A3,SLC27A2,MYO5C,TBC1D8,GPRC5C,EPAS1,EPCAM,SULT1A1,CYB5A,ALDH5A1,SERPINB1,TNFAIP2,CD9,CXADR,PLAAT3,PEG10,PPP1R9A,DST,EHF,TMEM30B,SYNE2,CDH1,SORD,SQOR,MPZL2,ADORA2B,PPL,CFH,CYP1B1,CFB,HOOK1,NUP210,RAB38,LAMA5,VAV3,ARHGAP29,ANK3,C1orf115,EMP1,ALDH3A2,PKP2,ATP8B1,PLS1,GSE1
GOBP_CHOLESTEROL_EFFLUX	BIP	0.00110476	0.00477222	0.816928	39	0.0641912	brain	TWAS	c5	0.816928	0.994660822	ABCA7,EGF,NAXE,ABCA8,ABCA5,EEPD1,APOC1,APOC2,YJEFN3,SOAT1,NPC2,PLTP,ZDHHC8,TREM2,APOB,NR1H3,CES1,NPC1,TSKU,CAV1,ABCG1,SREBF2,ABCG4,SCARB1
GOBP_EMBRYONIC_FORELIMB_MORPHOGENESIS	BIP	-0.000227873	0.000986478	0.817317	18	0.881951	brain	TWAS	c5	0.817317	0.994660822	WNT3,MSX1,RUNX2,LNPK,CRABP2,ALX4,CTNNB1,ALDH1A2,WNT7A,TBX5,RPGRIP1L
GOBP_ENDOTHELIAL_CELL_MIGRATION	BIP	-0.00112812	0.000873987	0.196781	155	0.00240944	brain	TWAS	c5	0.816708447	0.994660822	VSTM4,EGF,PXN,P2RX4,S100P,SMOC2,ITGB1,NRP1,ANXA3,MIA3,CDH13,FGF2,EFNA1,SEMA4A,SP1,SVBP,SLIT2,ITGB1BP1,ADAM17,PIK3CD,HIF1A,RHOJ,GPX1,RIN2,PRKCA,ZNF580,PRKD2,FUT1,EPHB4,THBS1,ITGB3,GREM1,ATP5F1A,ADTRP,STAT1,ATP2B4,ANGPT4,RAC1,HDAC5,GRN,GPLD1,CD40,BMP4,BCAS3,HMOX1,MYH9,CARD10,SH3BP1,GPI,PDCD6,AGT,DPP4,FAP,MAP3K3,CSNK2B,PLEKHG5,JUP,TNFSF12,MAP2K5,SPARC,FSTL1,MET,MEOX2,HDAC9,TDGF1,MMRN2,PTEN,CCBE1,NRP2,CALR,GIPC1,CYP1B1,STARD13,WNT5A,WNT7A,BMPR2,BMPER,SCG2,LGMN,NF1,VASH1,ROBO1,PLK2,BCAR1,ROCK2,SCARB1,PDCD10,NUS1,SERPINF1,RHOB,DNAJA4,PIK3CG,PIK3R3,PLPP3,AKT1,FGF1,EMP2,PTPRM,PLXND1,CIB1,CORO1B,SASH1,PRCP,CLN3,PTN,LGALS8
GOBP_NEUTROPHIL_ACTIVATION_INVOLVED_IN_IMMUNE_RESPONSE	BIP	-0.000228981	0.000992211	0.817487	20	0.930948	brain	TWAS	c5	0.817487	0.994660822	LILRA2,ANXA3,STXBP2,PRAM1,DNASE1,PTAFR,BCR,VAMP2,FCER1G,ITGB2,STXBP3,CD177
GOBP_PLATELET_ACTIVATION	BIP	-0.000220455	0.000955162	0.817467	95	0.545785	brain	TWAS	c5	0.817467	0.994660822	AXL,GP6,ACTB,DGKQ,SLC7A11,MMRN1,TXK,TEC,PDGFA,DGKA,P2RY12,P2RY1,PPIA,PDPN,PLSCR1,FIBP,DGKD,C1QTNF1,GNA13,PRKCA,FN1,BLOC1S3,ITGB3,DGKB,PRKCD,ABAT,F11R,FCER1G,CD40,DGKE,MYH9,P2RX1,PLCG2,PLEK,SERPINE2,F2RL2,F2R,CD9,TYRO3,ALOX12,ADAMTS18,RAP2B,F2,MYL9,PRKG1,MERTK,VAV3,STXBP3,VCL,PIK3CG,ADRA2B,EMILIN2,VPS33B,TSPAN32,IL6ST,PRKCQ,ACTN1,DGKH
GOBP_RIBONUCLEOSIDE_METABOLIC_PROCESS	BIP	-0.000221954	0.000960438	0.81724	66	0.353368	brain	TWAS	c5	0.81724	0.994660822	PGM2,NT5C2,GNMT,NT5E,UPP1,ADAL,PRTFDC1,CDADC1,UPP2,ICMT,CDA,ADA,ACP3,APOBEC3A,APOBEC3C,APOBEC3D,APOBEC3F,APOBEC3G,PTGDR,NT5C1A,ADA2,PNP,ENPP4,ADK,APRT
GOBP_TETRAPYRROLE_METABOLIC_PROCESS	BIP	-0.00022077	0.000955344	0.817245	76	0.785346	brain	TWAS	c5	0.817245	0.994660822	CUBN,MMAB,EIF2AK1,CPOX,BDH2,TCN2,MMAA,CLYBL,RSAD1,TMEM14A,BLVRA,BLVRB,FLVCR1,CYP1A1,ABCD4,SLC25A39,PPOX,ATP5IF1,ABCC1,SLC25A38,SUCLA2,TMEM14C,TMEM14B,COX15,HMBS,UROS,TSPO,HMOX1,CD320,HPX,ABCB10,IREB2,MMACHC,COX10,FECH,MTR
GOMF_PHOSPHATIDYLINOSITOL_KINASE_ACTIVITY	BIP	0.00138287	0.00598503	0.817272	28	0.58633	brain	TWAS	c5	0.817272	0.994660822	PI4K2B,PIK3CD,PI4K2A,PIP5K1A,PI4KAP1,PI4KAP2,PIK3C2B,ATM,PIK3C2G,PIK3C3,PIK3CG,PIK3R3
GSE20366_CD103_KLRG1_DP_VS_DN_TREG_DN	BIP	-0.000127865	0.000553862	0.817423	204		brain	TWAS	c7	0.817423	0.994660822	RASSF4,ZFAND4,PHLPP2,CWC25,IKZF3,STMN3,CDKL2,HLA-C,NUCB2,UEVLD,SHISA3,PACRG,NPNT,APPL2,TMEM263,LPCAT1,PHYKPL,DCUN1D4,TF,RYK,REXO5,DYNLT5,PAQR8,PRR13,EHD1,CDCA5,ALMS1,RTKN,AGPAT4,GTPBP3,TSPOAP1,MAN2A1,DYNLT2B,ARHGAP11A,CHDH,EPCAM,GPR155,KDELR2,SEC11C,MTMR10,NOL10,ARHGAP21,CD244,SKAP2,BRWD1,MAP3K20,B3GNTL1,GSTT1,ARSB,SEPTIN10,GLIPR1,CSRP2,CHSY1,CEBPZOS,HNRNPLL,WNK1,CYB561,CRYBG3,PLEKHA8,ITM2B,ZIK1,PDE2A,NLN,NUPR2,CCNG1,CDKN2C,CTSH,MTHFS,DUSP3,CASS4,ALOX15B,KCNK6,CORO2B,NPC1,SYTL2,CRYBA4,SLC25A19,RNF157,SLC43A2,GLRX2,RHBDD1,FXYD6,FUT9,DSN1,YES1,ALDH9A1,CCR6,FUT8,MYO1F,IRF5,DMXL2,APH1B,RPS6KA5,TC2N,LGMN,FARP1,ZNF600,ACOT11,VCL,EEA1,NUDT4,SNX9,DZANK1,GNPDA1,SRGN,CIITA,TBC1D5,OPTN,SCO1,HLF,CCDC117
GSE24634_TREG_VS_TCONV_POST_DAY7_IL4_CONVERSION_UP	BIP	-0.000208339	0.000899493	0.816835	160	0.321298	brain	TWAS	c7	0.816835	0.994660822	ACTR1B,CENPE,UBFD1,PRKCB,CD38,KLHL25,GINS1,DCLRE1A,CCNA2,ANXA6,FIBP,TOP3A,CENPS,NTRK1,CDC25B,CENPM,KIF15,DDX49,C1orf112,PPCDC,WDR76,PTGDR2,LBHD1,GMNN,H4C3,TPGS2,ITPR2,PXMP2,DHFR,EXO1,RCC1,P2RX5,PCNX1,ASL,CDCA8,WDHD1,TRIP13,IL32,PTPN22,TMEM106C,PPIL2,SP140,PCDHB11,NUSAP1,ZNF544,COG4,MED20,KNTC1,LANCL2,CASP9,TARS1,RAD1,LIG1,RBBP8,CDC20,KIF2C,PKP4,CBX5,RPA3,GGCX,TOX4,TRAC,EMC9,ZWILCH,TYMS,BIRC5,NELFE,ZWINT,FUT8,NDUFA7,PDZK1IP1,RFC4,SPAG5,SLC35F2,CDC7,DLEU2,DLEU1,DUT,PTPRN2,NCAPG2,PPP1R16B,SNF8,CDT1,COX10,FANCI,IDH2,PRC1,IL18R1,PSRC1,PTTG1,CENPN,SEC61A2,GALK1
GSE29614_DAY3_VS_DAY7_TIV_FLU_VACCINE_PBMC_UP	BIP	-0.000571698	0.00247159	0.817076	121	0.239692	brain	TWAS	c7	0.817076	0.994660822	MARVELD3,FGF22,SNHG4,CHRD,RXFP1,NPY2R,WDFY3-AS2,MTMR9LP,HGFAC,KCNJ6,BLOC1S1,TBX6,PDLIM3,SORBS2,CDON,TRIM16L,ALDH3A1,UNC13A,KLHL35,FRK,ACKR2,CHRM5,FAM110D,PCDHB18P,PCDHB15,VHL,TOR1AIP2,LOX,C6orf62,MYLK2,HHIPL1,RBFOX2,MOBP,ELOVL2,PKDCC,NEUROD1,GDF9,CHRND,FFAR1,GDF5,OR51B6,IL15RA,LRRN4,SLC17A6,SSTR2,ANO4,ICA1,LINC01356,FAM21EP,CYP4B1,C2orf80,ZNF576,LINC01341,LPAL2,EDNRB,KARS1,CAPN8,PFN4,NUDT19,WDR88,SAYSD1,ZNF70,CRYBB2,CLDN16,C1orf54,IHH,SSH3,PDE1C,CHP2,PRLR,SLC45A2,SHISA6,TCP11,CA5A
GSE37532_VISCERAL_ADIPOSE_TISSUE_VS_LN_DERIVED_TCONV_CD4_TCELL_UP	BIP	-0.000215534	0.000934372	0.817569	105	0.303967	brain	TWAS	c7	0.817569	0.994660822	PTPN20,TSBP1,TAP2,PKD2,GSTO1,TMPRSS11D,KIRREL1,SNCA,BLVRA,ZIC1,TXNDC2,TGM2,ANXA2,EIF2AK4,GOSR2,SLC27A2,SUGP2,PBX4,PDE10A,ATP5F1A,TRIM29,KCNS3,TRAP1,SEPTIN12,JPH2,SIPA1L1,PDCD6,AQP1,SPHKAP,PID1,ATP5F1C,MAMSTR,SDF4,SLC37A3,MPZL2,STRIP1,CCDC85A,ATP6V1E1,CHST15,KLK10,SCN3B,MGAT4C,TOGARAM2,HTATIP2,WNT2,PDE1A,CENPH,SLC43A1,MRPS5,CDT1,PDZD2,NOP56,MAEL,MGMT,FUT4
MIR10400_3P_MIR4674	BIP	-0.00112388	0.00485178	0.816816	36	0.091093	brain	TWAS	c3	0.816816	0.994660822	TXNL4B,TCF19,RRH,PTPRM,RAB31,ZIC4,GIPC3,PTGFRN,MEF2A,GNG13,CUL5,MYH10,NGEF,NEK11,RGMB,ARMC10,HHLA3,DCAF17,SLC66A2,ONECUT2
MIR1292_5P	BIP	-0.00022782	0.000984231	0.81695	23	0.193669	brain	TWAS	c3	0.81695	0.994660822	RPS3A,METTL7B,APBB1IP,MTOR,MANEAL,HSD17B8,ADAMTS18,DST,PRDM15,RPS6KA5,MICAL1
MIR9898	BIP	-0.00016015	0.00069317	0.817284	62		brain	TWAS	c3	0.817284	0.994660822	GRID2,RNF185,UFSP2,POLR3E,SRSF5,ZIC4,DIDO1,SEPTIN7,CARF,TDRD5,ZNF322,DGKE,DDHD1,ZNF792,TRAPPC13,FAM227A,ELOVL7,RPRD1A,SERPINB8,TASOR,KLHL23,FABP7,NUMB,FMNL3,MCOLN3,TAOK1,UNC13C,MARK1,JRKL,KLHDC1
WP_PATHOGENESIS_OF_SARSCOV2_MEDIATED_BY_NSP9NSP10_COMPLEX	BIP	-0.000228713	0.00098746	0.816835	22	0.507565	brain	TWAS	c2	0.816835	0.994660822	CD8A,ZAP70,HLA-DRA,HLA-DRB5,HLA-DRB1,MMP25,CD4,FYN,CD247
GSE21670_UNTREATED_VS_TGFB_TREATED_STAT3_KO_CD4_TCELL_UP	BIP	-0.00150864	0.000883917	0.0878653	199	0.00107426	brain	TWAS	c7	0.817914658	0.994794523	PRAP1,WNT8A,ZMAT2,DDR1,HLA-B,HSPA1L,RPS18,ZP3,CCDC146,SHISA3,ALB,C12orf43,RGS12,FHIP1A,PERP,DACT2,SUOX,RBMS2,DTX3,LTBP1,QPRT,CARD14,RAC3,PRR13,SNX15,RHOD,ASAP2,NIPAL3,PGPEP1,NCAN,YJEFN3,FAM162B,FAM184A,FXYD4,NRCAM,TACR1,MINK1,CARF,PEX10,PLCH2,PATJ,L1TD1,SPIRE2,ST8SIA5,CIB2,CEP85,PIGV,TMEM222,PLEKHO2,SNAPC5,ZNF786,SMARCD3,DPF3,MIDEAS,CILK1,MPP7,MLST8,ADCY9,FBXO36,ARMC9,SERPINB6,AAMDC,CAPN9,IFT140,F2R,ADCYAP1R1,NEK5,GNPDA1,SELENOW,ZBTB45,PLEKHG5,PBX1,PIK3C2G,LGALS4,PPIF,RFX2,CLN6,RPS23,EFCAB6,CTTN,C2CD2,PGGHG,IRF7,TMEM80,TCTE1,SLC1A4,NUAK1,HDAC10,ARMC3,CCDC65,CAVIN3,ECHDC2,KSR1,ELMOD1,GDNF,NSUN4,MOB3C,GNS,PLPP3,TCTN2,ELAPOR1,RAB30,TMEM44,WASF3,CCL25,NRIP3
GSE36888_UNTREATED_VS_IL2_TREATED_TCELL_6H_UP	BIP	-0.000478836	0.00207962	0.817897	164	0.595307	brain	TWAS	c7	0.817897	0.994794523	LILRB3,LILRA1,LILRB1,CYP3A5,PLAC8,IL10RB,VNN3P,VNN2,LIMK2,CRACD,TRIP10,PNPLA6,STXBP2,TNIP3,SH3PXD2B,CCDC69,PLSCR1,EHD1,CDC42EP2,EHBP1L1,RAB24,GNA15,CYRIA,FANCA,LRRC25,ELL,ITGB8,STEAP1B,NLRC4,BEST1,APH1B,CA12,PLEKHO2,H1-2,H2BC4,H2BC5,SRGAP2,CD55,SPACA6,HAS1,FPR2,FPR1,SLC49A4,GSTA4,AVIL,SERPINB1,SERPINB9,PTAFR,METRNL,SIPA1L1,HS3ST3B1,SEPTIN10,VDR,NAMPT,TECPR2,CDKN2D,CD14,CCND3,PTPN2,SOD2,MAP3K4,DUSP22,P2RY6,ASPHD2,ST20-AS1,GALNT6,SLC4A8,NAGS,CDA,FCER1G,FCGR2A,FCGR2C,FCGR2B,FCRLB,LINC00877,RYBP,FIGNL1,SLC7A7,LTB4R,RIPK3,INSIG2,ATP13A3-DT,S100A9,S100A12,S100A8,SPTLC2,RAB27A,CYB5R2,TGFA,TOM1,SMPDL3A,RIN3,KSR1,TAOK1,CPD,GUSBP3,TRIM36,TBC1D30,SLC16A10,TRAF3IP2,EMP2,USF3,EMILIN2,ARHGAP19,NFKBIZ,PLD1,CLEC4D,GK5,GPR137B
RB_P107_DN.V1_DN	BIP	-0.000157876	0.00068536	0.817816	116		brain	TWAS	c6	0.817816	0.994794523	UBE3B,EFL1,POR,NIPSNAP1,DYNLL1,TPRG1L,TLR2,CBR4,SAR1B,CRABP2,PPA2,AIMP1,S100A9,S100A8,S100A16,PRND,NME7,ACP5,PGD,BSDC1,MOGS,SYTL1,C3orf70,H2BC4,TXNRD3,EIF3C,GLRX,PMM2,STX7,CAP1,GSTA4,AP3D1,STAT6,TXN2,RNF25,PDCD6,HSD17B12,CHAC1,CCDC90B,AARS1,ACADVL,DENND11,COASY,ARL1,BDH1,TARS1,ELOVL1,PIK3R4,UBA5,DAD1,SLIRP,UBE2G2,UROS,BCCIP,SRI,RARS1,COQ9,RDH11,GJB2,NSUN2,LPAR3,NRBP1,CLIP4,RHOU,COG6,PEX3,GNG12,MYO1D,POLR3G,RBM8A,PTPRE,ERCC3
REACTOME_BUTYRATE_RESPONSE_FACTOR_1_BRF1_BINDS_AND_DESTABILIZES_MRNA	BIP	-0.000228404	0.000991727	0.817851	19	0.0292735	brain	TWAS	c2	0.817851	0.994794523	EXOSC6,EXOSC5,MAPKAPK2,EXOSC8,YWHAB,DCP2,AKT1,EXOSC1,XRN1
BURTON_ADIPOGENESIS_PEAK_AT_16HR	BIP	0.0013005	0.00569019	0.819217	28	0.362861	brain	TWAS	c2	0.819217	0.994884097	HMGB2,GRWD1,POLD1,MRPL18,MCM3,POLA2,MSH6,ABCF2,ABCF1,PGP,MCM6,VCAN,DUT,IFI16,HELLS,EMB,NAP1L4,ECM1,SNX5
FAELT_B_CLL_WITH_VH_REARRANGEMENTS_UP	BIP	0.00118482	0.00516913	0.818704	27	0.500425	brain	TWAS	c2	0.818704	0.994884097	ARFRP1,GABBR1,HLA-F,TLR1,RAB31,YIF1A,CLIC4,SUN1,NPC2,SAP18,MXI1,CDKN2D,RAB6A,CAPZA2,SCRN1,N4BP2L1,CPT1B,BMI1,TUBA1A,FGL2,DENND4B,MNT,ING1,CBFA2T3,PLAGL1
GINESTIER_BREAST_CANCER_ZNF217_AMPLIFIED_UP	BIP	-0.000157388	0.00068814	0.819091	90		brain	TWAS	c2	0.819091	0.994884097	AGAP4,GNB4,FAM114A1,SMIM14,N4BP2,APBB2,DNAJB14,ANAPC5,WASHC4,LEPROT,KCTD20,SP1,SRSF10,MINDY2,ICE2,GINM1,ESR1,STX16,SPPL2A,GNB5,ATG12,LPP,DNAL1,LIN52,EMILIN3,F2R,SLC35A3,SLC17A5,TRAK2,BMPR2,CHURC1,SF3B1,RSBN1L,HEATR3,SLC25A36,ZBTB38,LACTB,TRIP11,CREB1,POLK,C22orf39,RAD1,DNAJC21,SNX9,RSPH3,YIPF5,SLU7,BAIAP3,UFL1
GOBP_ANIMAL_ORGAN_REGENERATION	BIP	-0.000918758	0.00402359	0.81938	36	0.588378	brain	TWAS	c5	0.81938	0.994884097	AXL,FLT3,ANXA3,PNPT1,CCNA2,PCNA,SRSF5,ATIC,PTPRU,GFER,ACE,BAK1,UCP2,TYMS,CPB2,HMOX1,F7,VTN,TGFBR3,CDK1,LPIN1,IHH,SLC7A5,UPF2
GOBP_DENDRITIC_SPINE_MAINTENANCE	BIP	-0.00200332	0.00874619	0.81883	17	0.0300188	brain	TWAS	c5	0.81883	0.994884097	INSR,ITGA3,PRNP,HOMER1,NEDD9,TREM2,FCGR2B,CTTN,PICK1,FYN,MTMR2,IGF1R
GOBP_REGULATION_OF_LEUKOCYTE_DEGRANULATION	BIP	-0.000159829	0.000700045	0.819403	41		brain	TWAS	c5	0.819403	0.994884097	KLRC2,AP1G1,HLA-F,RABGEF1,STX4,STXBP2,PRAM1,SNX4,FER,ADGRE2,CD300A,UNC13D,CD84,FCGR2B,PTAFR,BCR,F2RL1,SPHK2,ADORA2B,ITGB2,HMOX1,LGALS9,CD177,FES,C12orf4,GAB2
GOMF_MHC_CLASS_II_PROTEIN_COMPLEX_BINDING	BIP	-0.000220804	0.000963597	0.818756	38	0.285314	brain	TWAS	c5	0.818756	0.994884097	HLA-DRA,HLA-DRB5,HLA-DRB1,HLA-DQA1,HLA-DQB1,HLA-DQA2,HLA-DQB2,HLA-DOB,HLA-DMB,HLA-DMA,HLA-DOA,HLA-DPA1,HLA-DPB1,ATP1B1,ANXA11,CD4,HSP90AB1,CD81
GSE15330_HSC_VS_MEGAKARYOCYTE_ERYTHROID_PROGENITOR_UP	BIP	-0.00020681	0.000904385	0.819122	153	0.573156	brain	TWAS	c7	0.819122	0.994884097	POLR1A,MDC1,TLR1,N4BP2,MGST2,GAR1,TTC3,CNGA1,APPL2,INSR,GPATCH4,TTC28,TOM1L2,RAPGEF6,LDLRAP1,POLI,TIMP2,KIZ,DPH5,S1PR1,ICE2,RAB3IP,EXOSC10,PATJ,EPHX1,SELL,SLC14A1,UTP25,RALGPS2,ANGPTL1,KDM5B,PLEKHA1,CHST15,IKBKE,HSPBAP1,SLC49A4,LRIG1,MGRN1,SCML4,SESN1,TDRKH,MAP3K3,DZIP1,IFT80,ZBTB4,LRCH3,LRRC1,SSBP2,DAPL1,CUX1,TDGF1,ABCG1,ST6GAL1,IL27RA,CAND1,IPCEF1,PIK3IP1,ADCY6,LRP6,CREBL2,BCKDHB,POLR1G,SSH2,TNIK,EML5,METTL8,PDK1,RAPGEF4,ARHGAP29,TGFBR3,MDN1,RUFY2,TET1,SIDT1,WLS,NKD2,LDHB,ST8SIA1,IL6ST,RNF144A,SLC25A27,ACTN1,SCMH1,IGF1R
GSE16385_ROSIGLITAZONE_IL4_VS_IL4_ALONE_STIM_MACROPHAGE_12H_UP	BIP	-0.000156083	0.000678669	0.818104	149		brain	TWAS	c7	0.818104	0.994884097	ST14,BTBD1,SYNRG,LILRA4,LILRB4,POLR2B,SEL1L3,CD38,TRIM8,ECHDC1,MVP,THUMPD1,RRN3P1,MAP2K6,TGFBI,MACO1,WAC,SYNGR2,USP36,SNHG17,USE1,EIF3B,GNA11,KDM4B,IGFBP2,ZNF12,SHPK,MINK1,MTMR6,ABCC10,ATP13A1,IDH3A,INPP5F,ATG12,HAUS2,PBRM1,PRKCD,NT5C,TAX1BP1,AP5Z1,FLNB,PMM2,SMC6,GRN,TGOLN2,ST3GAL5,THEMIS2,ALOX5AP,KRR1,AMDHD2,UBN1,C1D,RHOQ,PHF11,KDM5A,KCNA5,CD4,PRPF40A,CAPN15,CEBPG,PLAAT3,VOPP1,TARS1,FCER1G,SMPD3,CDH1,RGS2,SERPINF2,SERPINF1,SNAPC5,KMO,RNASET2,LIG4,C19orf54,PDSS1,DBT,HERPUD1,ELOVL4,PRKAA1,NCOA6,EIF5,TRAF4,KRAS,SUZ12P1,KIF3B,RNASE6,OSBPL2,SLC20A1,CD180,MAPK1IP1L,LAMP5,CIAO1,INPP4A,SLC16A10,TUBB6,RAB3GAP2,SIDT1,HCP5,TAP1,ATP1B3,ERGIC2,IL6ST,CARS1,NOP56,ATP8B1,CDC123
GSE18804_BRAIN_VS_COLON_TUMORAL_MACROPHAGE_UP	BIP	-0.00020359	0.00088854	0.818769	171	0.0730006	brain	TWAS	c7	0.818769	0.994884097	PSMB3,MIEN1,PSG4,LAMA5,MYT1,CRMP1,WDR1,SAAL1,FBXO6,ZNF717,MTERF2,LYPD6,IQCB1,RNF175,DDX60L,PALLD,MFSD13A,EPHB1,ANXA3,GRM8,SCN7A,STK17A,MYL7,CYP26B1,NDUFA5,LOXL1-AS1,STOML1,ZXDC,CHCHD6,SLC35A5,TRIB3,FAM32A,KCNS3,PRTFDC1,PTAFR,LINC00665,SLFN12,SRRM4,NATD1,PGBD5,DNER,ANO2,RAB40C,TPSD1,TRAK1,ARPC5,TSEN15,PITPNM3,KDM6B,CEP41,PYROXD1,CALCR,PPP1R9A,TMCO3,LPCAT2,RMC1,GDF9,SPATA17,CPNE4,LINC02381,EFS,KCNJ4,ZBBX,MYL9,ZNF667-AS1,ITGB2-AS1,PLK2,ELOVL7,GPNMB,CCBE1,AMPH,ATF6B,LINGO3,CCDC7,KLRC4,ST7L,PIGN,ERC1,E2F7,SEM1,ZNF610,ZNF83,ZNF468,SAMD5,LCP2,POLR3F,PRRX1,LRRN1,RNF7,AMIGO1,WDR36,C3orf14
GSE21546_UNSTIM_VS_ANTI_CD3_STIM_DP_THYMOCYTES_UP	BIP	-0.000204613	0.000890856	0.81834	196	0.31794	brain	TWAS	c7	0.81834	0.994884097	NCOA4,KCTD10,CPEB1,SRSF12,STAG3L4,FAM114A1,CCNG2,ANTXR2,EXOC1,TRIM2,ZFP2,LINC00847,NCOA7,SUOX,CAMLG,EHD3,LTBP1,SPRY1,MORC3,CYP26B1,EXOC6B,ZNF627,ZNF559,ZNF177,RAB27B,ZFAND2A,GDPD1,FN1,ANXA2,ICA1L,DNAAF9,SERPINE1,THBS1,KIFAP3,FAM149B1,ATP2B4,H3C6,H4C8,KIDINS220,GBP3,NPC2,LINC00662,EMILIN3,COX20,PELO,SYT17,ITFG1,ARMC9,TUBB2A,LMBRD1,MIR7-3HG,CASC15,OLFML3,ADAM19,HBEGF,PCDHB3,ZNF419,ZNF671,ZNF606,RHBDF1,CPA4,CD59,RAB6A,PGM2L1,LINC00592,KRT18,ATP9A,CAVIN1,CA11,ARL6IP5,DCTN4,SPARC,ECHDC3,OPTN,ACOX1,FSTL1,SAMD9L,TSPAN11,MAP1LC3B,KCNMB4,ROGDI,THAP8,ATAD1,RASA1,MGST3,ULBP2,SSTR2,ITGB1,RAB15,NUAK1,MYO5A,TUG1,CADPS,APH1B,IL17D,PLEKHM3,KLC1,WDR11,ELMOD1,IFI16,MYADM,CYP26A1,HSBP1L1,SS18L1,NAPB,DAAM1,SWT1,DUBR
GSE27670_BLIMP1_VS_LMP1_TRANSDUCED_GC_BCELL_DN	BIP	0.000208929	0.000913628	0.819117	163	0.107683	brain	TWAS	c7	0.819117	0.994884097	INPP5A,TRDMT1,BSG,CNN2,G3BP2,CD83,SMIM14,SLC39A8,NPNT,AP1B1,DCK,SLC4A4,MTHFR,KPNA6,PHC2,NPM3,SFXN2,ACAA2,GLRB,GPAM,DNAI4,WLS,TUBGCP3,SCMH1,PPIH,PSMD3,NDST1,PKNOX1,MAP3K11,NNT,SFXN1,CLTB,NSD1,SIN3B,ABHD8,REX1BD,PKP4,LY75,FASTKD5,MAN2A1,EXOSC10,ZNF106,LIG1,CD37,CD6,WDR82,PRKCD,SNX6,TPGS2,ARHGAP9,POLG,WDHD1,BHMT2,ATXN7L3B,KRR1,ORMDL1,RHOQ,CRKL,P2RX6,PTCD2,STRADA,SLC44A2,RNF145,NSMCE4A,MLF2,EMG1,NUMA1,TXNDC17,HDLBP,XPR1,STX6,MR1,SELENOF,WASHC3,DNAJC13,SRP68,TSPAN9,PCCB,CSNK1E,CCDC93,COL18A1,RASA1,RNASET2,ABI1,COQ9,NCOA6,ARF3,DIP2B,FAM216A,VPS29,CAPZA1,SLC25A36,BCKDHB,POLDIP2,ZC3H14,GALNT10,RAB4A,RXYLT1,XPOT,ZNF503,ABCB9,MPHOSPH9,DCTN5,ST8SIA1,CLIP4,NDRG3
GSE3691_CONVENTIONAL_VS_PLASMACYTOID_DC_SPLEEN_UP	BIP	0.00015566	0.000678309	0.818493	154		brain	TWAS	c7	0.818493	0.994884097	WASHC2A,ARHGAP45,FKBP1A,MAPK9,GTF2I,FZD1,CASD1,WIPI2,CPOX,CRMP1,ACKR3,C12orf43,VPS37B,SLC15A2,ATP10D,OCIAD2,STN1,SLK,TRIB2,TXNDC15,ARAP2,CTSW,CANT1,RIN2,S1PR1,FEZ2,RNFT1,BAZ2B,GREM1,ILVBL,CYP4F12,FRMD6,TRPM4,EAPP,GPR155,MGLL,MAP3K5,GLRX,SMAP2,LONP2,SERPINB1,ATP2A3,ZNF565,GRB14,IL17RE,MAGI3,ALG5,UBXN4,CERS4,MARCHF2,CDKN2D,TNFRSF1A,ARAP1,NOB1,FARP2,DDI2,TNFRSF25,ASB4,PRSS37,LAMC2,AMACR,AAGAB,HADHB,IMMP1L,TIAM1,PPP1R3C,RNH1,SRI,EGLN2,TOP2B,DMXL2,GLCCI1,BORCS5,MCOLN2,SSH2,CRLF3,SDC3,POU6F1,DAZAP2,UBE2Q1,ACVR2A,SEMA6D,MAP3K8,DNAJA4,MRPS5,TMEM131,GNGT2,ZNF652,MYO6,WDR81,RBFA,ABCA13,ULK2,SLC9A2,NXPE3,ARHGAP18,STXBP4,UPF2
GSE37301_LYMPHOID_PRIMED_MPP_VS_RAG2_KO_NK_CELL_DN	BIP	-0.000210082	0.000918911	0.819164	154	0.0975874	brain	TWAS	c7	0.819164	0.994884097	CFAP46,DHRS11,MRM1,AXL,GRIK5,PSG4,LILRB4,SYT5,EIF2AK1,CRMP1,CAMKK2,ZCCHC4,VPS13D,PHC2,CDC42BPA,CLGN,GAB1,CENPU,ARHGAP22,CLEC11A,GRM8,PPP4R1,DNAI4,MEIS1,RAC3,IFIT1,CRYBB1,TTC28,RPS14,PLOD2,YTHDF1,NRXN2,ACTN3,LRFN4,MAD1L1,SHPK,ALOX15,NME8,HOMER3,RFXANK,FAM110D,TNS3,LHFPL6,MRPS31,FMOD,LRRN2,PTPRT,L3MBTL1,CARHSP1,NALF1,TBCB,ZNF529,FAM124B,NINJ2,SNAI1,TRIP12,ULK4,CEMIP,KRT5,PFAS,MYH10,MYBPC1,LGALS4,HCRTR2,HINT1,ACSL6,TIE1,NDUFS2,SCNN1D,ERBB4,PIGC,ENC1,CHGB,CDH10,PPFIBP2,SCUBE2,DENND5A,EPHB2,PLLP,CA12,NYNRIN,LGALS9,OGFRL1,SNRPF,MNDA,TXNL4A,MS4A4A,GPRC5A,ALDH3A1,SLC9A2,RAB30,CREG1,HLX
KEGG_ARGININE_AND_PROLINE_METABOLISM	BIP	0.00083424	0.00364126	0.818785	43	0.226093	brain	TWAS	c2	0.818785	0.994884097	LAP3,GOT2,AZIN2,PYCR2,CKMT1A,GLS,AGMAT,ALDH2,ASL,ALDH7A1,ALDH4A1,NAGS,SAT2,CKMT2,CPS1,GLUD1,ALDH9A1,NOS1,OAT,NOS2,PRODH,ALDH3A2
LY_AGING_OLD_DN	BIP	-0.00108134	0.0047315	0.819227	37	0.0908246	brain	TWAS	c2	0.819227	0.994884097	HMGB2,PARP1,CCNA2,CDC25B,PCNA,BARD1,NUP88,HMGN2,PSMA2,KIF14,FBN2,CCNF,PKMYT1,RANBP1,POSTN,CDC20,KIF2C,CSE1L,TYMS,DDX39A,CTSC,SERPINB2
MIR4534	BIP	0.000155785	0.000679342	0.818622	141		brain	TWAS	c3	0.818622	0.994884097	VPS53,ARHGAP28,MTCL1,PPAT,EIF4E,PPM1K,RNF10,DTNA,GYPC,EFHC1,JARID2,ARHGAP12,TOM1L2,ASAP2,ALG12,ZKSCAN1,ATP12A,AP4E1,NCAN,CHST3,NT5E,ALDH16A1,GLT8D1,NAB1,MILR1,OLA1,STON2,DDTL,CNOT9,ZNF142,HOMER1,TENT2,ZNF213,PPP3R1,XIRP1,SLC44A5,PAX7,MR1,CLCA2,LPCAT2,PGR,ZMIZ1,SLC35A3,KCNS1,JMJD6,IGLON5,ZNF813,HMGCLL1,GNG13,ZNF264,MIEF1,SCN2B,BET1L,ST6GAL1,ALDH9A1,POGK,AKAP13,NECAP1,OLR1,SLC25A36,SCN3B,ERCC1,FAM222B,MYO18A,ERC1,CHRNB2,MTG2,SLC35F2,PLCXD2,OPRM1,DAAM2,ADAM12,GNPDA1,CMTM7,TSPAN14,MARK1,CCND2,C2CD5,IL6ST,GSG1L,KCNQ4,GFRA1,ST8SIA3,CCDC40
MIR6740_5P	BIP	-0.000223931	0.000974752	0.818301	51	0.0343992	brain	TWAS	c3	0.818301	0.994884097	SEPTIN11,AFF1,GRPEL1,ZFYVE28,ASAP2,UBE2F,FAM162B,GOPC,ZNF236,RPS6KB1,FAM117B,PHYHIPL,APOL3,PLEKHS1,KIAA0930,TAPBPL,PCDHB5,PMP22,DISC1,RPA3,JOSD1,C3AR1,CTBP2,GRAMD1B,TAOK1,ZNF578,BRI3BP,MRPL42,DTX4,RASSF3,PRRX1,GPR135,MIS18BP1
MIR6848_5P	BIP	0.000771394	0.00336738	0.818808	65	0.28366	brain	TWAS	c3	0.818808	0.994884097	CRHR1,SRRM3,CPLX1,CASTOR1,OSBP2,MDGA1,OR51E2,PRKCA,BMERB1,ZC3H7B,CHN1,MIDEAS,MPP2,KCNJ10,B3GNT7,INKA2,PEDS1,NAPA,RPUSD1,TPSB2,EIF5A,KCNAB2,GALNT6,DISC1,NCDN,NACC1,CPLX2,FAM53B,SRD5A1,NTSR1,LFNG,CHP2,LSG1,FOXK1
REACTOME_DISEASES_OF_CARBOHYDRATE_METABOLISM	BIP	-0.00110264	0.00480533	0.818511	36	0.224299	brain	TWAS	c2	0.818511	0.994884097	RPIA,IDUA,GYG1,GAA,SGSH,DCXR,HYAL1,UBA52,GYS1,GLB1,ARSB,NAGLU,G6PC3,SLC37A4,NHLRC1,PPP1R3C,KHK,UBC,GNS,GALNS
REACTOME_GAP_JUNCTION_TRAFFICKING_AND_REGULATION	BIP	0.00118361	0.00517661	0.819144	20	0.0959336	brain	TWAS	c2	0.819144	0.994884097	ACTB,TUBB4A,TUBB1,GJD2,TUBB8,GJC1,TUBB2A,TUBB2B,GJB5,TUBA3D,TUBB8B,CLTB,TUBA1A,TUBA1C,GJB2,GJB6,TUBA8,CLTCL1,MYO6,TUBB6,TUBA4A,TUBA3E,TUBAL3
REACTOME_RNA_POLYMERASE_I_PROMOTER_ESCAPE	BIP	-0.000654668	0.00284993	0.818314	69	0.123617	brain	TWAS	c2	0.818314	0.994884097	POLR2E,POLR1A,POLR1H,GTF2H4,GTF2H1,H4C9,H2AJ,H3-3A,TAF1A,H2AZ2,TAF1B,H4C2,H4C3,H2BC4,H2BC5,H4C4,H2AC7,H3C6,H4C8,RRN3,ERCC2,POLR1G,H3C3,H2BC10,TAF1C,POLR2L,TAF1D,POLR2F,POLR1B,CDK7,GTF2H2,GTF2H5,POLR1F,POLR1D,GTF2H3,ERCC3
WP_NUCLEOTIDE_EXCISION_REPAIR_IN_XERODERMA_PIGMENTOSUM	BIP	-0.000215728	0.000944878	0.819403	83	0.353687	brain	TWAS	c2	0.819403	0.994884097	ERCC6,UVSSA,GTF2H1,H3-3A,PARP1,LIG1,POLD1,GPS1,XAB2,POLD2,PCNA,ERCC4,POLE4,XRCC1,ERCC2,ERCC1,RPA2,H4C2,H4C3,H4C4,H4C8,POLE,HMGN1,GTF2H4,RAD18,POLD3,BRCA1,DDB2,SLX4IP,RPA3,ERCC8,RFC4,CDK7,GTF2H2C,GTF2H2,POLK,RPA1,GTF2H5,LIG3,GTF2H3,RFC5,POLE2,CHD1L,ERCC3
ZNF585B_TARGET_GENES	BIP	-0.00021483	0.000940338	0.819288	108	0.423566	brain	TWAS	c3	0.819288	0.994884097	MGAT4B,SQSTM1,CYP4V2,MVP,CFAP36,CCDC178,DNAI4,TIMM44,KDM8,SLC2A1-DT,ETNPPL,PDPN,RNASEH2C,TXLNA,FOXN3,CALM1,ZNF45,ERCC2,LINC00926,ZNF778,CHMP1A,SPATA33,TCF25,ACSL3,MCMBP,ZCRB1,PPHLN1,LOXL1-AS1,LOXL1,DTD2,TMCC2,CNDP1,NUB1,SMC6,DDHD1,ZNF529,ZNF529-AS1,BCR,ORMDL1,PMS1,MEGF10,STRADA,PPP2R5C,P3H3,DIAPH1,ZNF551,ZBTB22,SIRT2,NPR3,RAI14,GRASLND,LRRC34,TSKU,LINC00431,NAGA,PTPN7,NECTIN1,CCDC66,CEP295,KANSL2,PRKG1,OAT,PIGN,RELCH,CPD,SCARB1,LURAP1,CATSPERB,TBC1D30,TM7SF3,ZNF503-AS2,RNF24,FKBP5
ADNP_TARGET_GENES	BIP	-0.000155021	0.000684463	0.820824	95		brain	TWAS	c3	0.820824	0.994981432	CORO1C,MAPT,PCSK4,TMEM91,LILRB4,RNF216P1,CHRD,ANAPC5,ABCB9,LRBA,HGFAC,GPR108,DRG2,MYO15A,LDLRAP1,PGPEP1,CEACAM19,NBEAL1,CDC25B,XKR8,SNUPN,FCGRT,PRMT1,MFSD6,RASSF5,ADCY9,DPP9,CRTAP,GGT1,MRPS15,MACF1,MRC2,CCNB1IP1,CYGB,SEPTIN9,TMC8,TP53I11,PFAS,SCNN1D,PCCB,AARS2,PADI4,JAML,NLRX1,ACTL8,TPK1,LINC00240,C1QTNF6,SCARB1,LCP2,DTD1,CIITA,PHYH,EARS2,SRPK1,CTSS,KIAA0586
CHOW_RASSF1_TARGETS_DN	BIP	0.000991742	0.00437219	0.820556	37	0.0387577	brain	TWAS	c2	0.820556	0.994981432	LRPAP1,INO80B,SNRPD1,CILK1,PSMG1,HSPA13,PRKCSH,RNF114,DDB2,ARL1,PTPRN2,NDUFS8,CELSR2,CREG1,OPTN
GOBP_CELL_CELL_ADHESION_VIA_PLASMA_MEMBRANE_ADHESION_MOLECULES	BIP	-0.000127581	0.000559878	0.819745	165		brain	TWAS	c5	0.819745	0.994981432	LRFN5,CDH7,CDH19,BSG,ADGRL3,MYOT,CLDN4,FGFRL1,DCHS2,FAT4,TENM3,GRID2,SPARCL1,PCDH10,FAT1,CDH18,PALLD,PCDH8,MDGA1,LRRC4B,LRRC4,CDH13,FAT2,DSCAM,CLSTN1,VSTM2L,PSG5,CD177,PVR,CEACAM19,NECTIN2,CDH10,CDH9,CLDN15,SELL,KIFAP3,CDH23,ROBO3,KIRREL3,RET,CD6,PCDHA2,PCDHA3,PCDHA4,PCDHA6,PCDHA8,PCDHA9,PCDHA10,PCDHA11,PCDHA12,PCDHA13,PCDHAC1,PCDHB2,PCDHB3,PCDHB5,PCDHB7,PCDHB8,PCDHB16,PCDHB9,PCDHB10,PCDHB11,PCDHB12,PCDHB13,PCDHB14,PCDHB18P,PCDHB15,PCDHGA1,PCDHGA2,PCDHGA3,PCDHGA4,PCDHGB2,PCDHGA6,PCDHGA7,PCDHGB4,PCDHGB7,PCDHGA11,PCDHGC3,MILR1,CNTN2,CDH26,CDH4,PTPRT,CADM3,IGSF9,CD84,MPZ,ALCAM,FXYD5,CBLN1,CLDN9,CLDN5,ARVCF,SCARF2,CDHR3,CPLANE2,IGSF21,WNK1,CXADR,CLDN7,IGSF11,NEXN,MAP2K5,DSC2,DSC1,DSG1,PTPRF,CDH3,CDH1,ITGA5,SDK1,ATP2C1,AJUBA,CDH24,JAML,MPZL2,NECTIN1,RIC8A,CDHR5,ITGB2,CDHR2,CLDN18,ITGB1,DCHS1,CNTN4,CLSTN3,CDH2,ROBO1,CD164,CDH6,MYADM,CDH8,PTPRM,CLSTN2,CLDN16,CADM2,CDH20,CELSR2,AMIGO1,CDH12,NECTIN3,EMB,TENM4,AMIGO2,CDHR1
GOBP_DEFINITIVE_HEMOPOIESIS	BIP	-0.000225027	0.000989068	0.820024	19	0.589828	brain	TWAS	c5	0.820024	0.994981432	MEIS1,CDK5RAP3,BCR,HIPK1,SP3,ADAR,TGFBR3,ZFPM1
GOBP_GASTRULATION	BIP	-0.000208659	0.000917869	0.820167	122	0.0173261	brain	TWAS	c5	0.820167	0.994981432	WNT3,ITGB3,ARFRP1,POU5F1,EXOC4,ITGA7,ITGA3,TBX6,COL12A1,TWSG1,DKK1,KIF16B,BMP7,TBX19,EPB41L5,FN1,EXT2,POGLUT1,MIXL1,LAMB3,GRB2,ITGB4,PRKAR1A,BMP4,LMBRD1,HNF4A,GPI,CLASP2,ITGA8,MESP1,CUL3,COL5A2,COL4A2,SUPT20H,WNK1,WNT5B,SNAI1,FGFR2,HSBP1,ITGAV,AXIN1,CTNNB1,MMP2,KDM6B,MAP2K1,MAP2K5,NODAL,ITGB2,POFUT2,COL6A1,ITGA5,MKKS,PHLDB1,CFC1,RIC8A,APLNR,BMPR1A,CTR9,NPHP3,WNT5A,TASOR,ITGA2,ITGB1,FZD7,BMPR2,ACVR2B,VTN,ACVR2A,DLD,LAMB1,MYADM,DUSP2,PLPP3,LRP5L,COL11A1,WLS,TENM4,RNF2,SMAD2
GOBP_NEGATIVE_REGULATION_OF_FATTY_ACID_METABOLIC_PROCESS	BIP	-0.00124125	0.00545757	0.820084	28	0.567981	brain	TWAS	c5	0.820084	0.994981432	ACACB,APPL2,KLHL25,DGAT2,APOC1,ETFBKMT,TRIB3,ACADVL,BRCA1,ERLIN1,FMO2,FMO4,INSIG2,PIBF1,NCOR1,AKT1
GOBP_REGULATION_OF_SYNAPTIC_VESICLE_EXOCYTOSIS	BIP	-0.000222788	0.000982207	0.820561	41	0.041764	brain	TWAS	c5	0.820561	0.994981432	CACNB2,PRKCB,RAB5A,FBXL20,DTNBP1,RAB3A,GSK3B,SYT4,RIMS3,P2RX1,RAP1A,SEPTIN5,DRD2,CACNB4,SLC4A8,P2RY1,RIMS4,ADORA2B,CSPG5,HTR2A,APBA2,DRD1,GIPC1,LRRK2,PREPL,WNT7A,STXBP5,CHRNA5
GSE22103_UNSTIM_VS_LPS_STIM_NEUTROPHIL_DN	BIP	-0.000206457	0.000911392	0.82079	152	0.104427	brain	TWAS	c7	0.82079	0.994981432	RPS19,PILRA,NDUFC1,GTF2H1,MSX1,MTHFR,DENND1C,TLN2,MAPK3,PMVK,CSTB,GCK,JARID2,DSCAM,SCLY,GALE,PGLS,UNC13A,ARRDC2,LSM4,MASTL,BAMBI,RWDD1,CRIM1,TMEM160,C20orf27,MIXL1,CENPM,NAGA,PRR18,NANOS1,ATG12,CLK3,RASL12,H2BC5,TRIB3,SLC16A6,NAGS,HEXIM1,BCAT1,SAP18,SLC38A2,CHCHD10,ZDHHC11,OVGP1,OSBPL1A,PSMD4,SNAI1,PFDN1,EHD4,RAB40C,METRN,AARS1,PHGDH,KNTC1,VPS37B,PHKG1,ACLY,RND2,STMN1,PDLIM4,CDC20,TEN1,LSS,TRARG1,CARD11,CCDC68,TOMM7,NSA2,MMRN2,ALDH9A1,HPCAL4,SERHL2,TRMT1,DNAJB1,ANO3,HSPA1B,AGER,SLC1A4,THOP1,ETFB,SPAG5,GCAT,OGFR,PLK2,BCL2L11,IL1A,UBC,OGFRL1,JAM2,RAI14,NUDT14,CKB,LPIN1,TCIRG1,AKR1B1,ELAPOR1,PSRC1,TNNT3,MRPL23,CARS1,PTTG1,GZMM,CCSER2
GSE22886_CD8_TCELL_VS_BCELL_NAIVE_UP	BIP	-0.000206874	0.000909663	0.820098	148	0.525573	brain	TWAS	c7	0.820098	0.994981432	TMED3,LIME1,IL17RA,ZAP70,INPP4A,PXN,TXK,TACC3,APMAP,MVP,APBB1IP,INPP4B,MRPL12,XAB2,TPST2,XBP1,DDX60,NIPAL3,LDLRAP1,P4HTM,ABHD14A,MOGS,PRKCA,PITPNC1,HMG20B,MATK,MCAT,PRR5,PTPRA,LRCH4,RANGAP1,GLT8D1,PRORP,SLC9A3R1,ATP2B4,H4C3,EFHD2,ATP13A2,GTF3C1,GBP1,GBP2,LRIG1,MRPL57,SACS,CTSA,NQO2,APOL3,TXN2,LGALS1,NMT2,BCR,CABIN1,IL32,MED15,R3HDM1,STK39,PLAAT3,LTBP3,PLEKHB1,KCNAB2,STAU1,COL6A2,PCNT,PRMT2,GNLY,FAM8A1,PLEKHB2,FYCO1,IFITM3,SIGIRR,TSPAN32,RAB27A,OPTN,EGLN2,IL27RA,PKN1,CEP68,CERK,MT2A,MT1X,CIAPIN1,TRABD,KLRC4,KLRC3,ECHDC2,ZBTB38,CCDC88C,ETHE1,NRBP1,GALC,NDFIP1,LPIN1,MPHOSPH9,IDH2,CD247,PRKCQ,FKBP5,MPHOSPH10
GSE24142_EARLY_THYMIC_PROGENITOR_VS_DN3_THYMOCYTE_FETAL_UP	BIP	0.000197108	0.000870657	0.820898	207	0.202875	brain	TWAS	c7	0.820898	0.994981432	VIM,NCOA4,RFLNB,MYO1C,HLA-C,IL10RB,TIFA,APPL2,CKAP4,PRDM5,C6orf89,FGD2,LGALSL,MEIS1,PLSCR1,COL9A3,EHBP1L1,DOCK7,LDLRAP1,DMAC2L,SERPINB1,RPP40,S1PR1,GNA15,ALOX15,ENO3,EPDR1,PCYT1A,CDCA7L,THEMIS2,GYS1,RCN3,MARVELD1,IGDCC4,CD300A,GCSAM,ARHGAP21,THNSL1,SKAP2,GCLC,PAK1,ADD3,CERS2,LRRK1,ASNSD1,RHOQ,SOCS5,TRIM13,AQP1,CD9,EHD4,FES,SLCO3A1,TSPAN33,LMO2,CD44,OTOS,SEPTIN2,COASY,UTP20,ARL1,B4GALT6,C1orf174,FCGR2B,SLC28A2,LTF,ZNF22,SIRT3,RNH1,TSPAN4,GLUD1,SLC24A3,FHOD3,CLEC4E,TESC,FASTKD1,CD81,CD33,PCTP,NFU1,MPHOSPH10,NDN,C11orf54,CHCHD4,PKIB,ZNF202,TGM1,RNF149,IL18R1,MCOLN3,SLC4A1AP,IKBIP,DNMT3B,SCCPDH,CSF1R,PNP,RNASE4,SERF1A,CD180,FAM111A,STX3,SWAP70,RAB43,LPIN2,ATP6V0A2,C1orf54,OSBPL5,SASH1,PRCP,VAMP3,TF
GSE27786_LSK_VS_BCELL_UP	BIP	0.00014976	0.000661061	0.820778	231		brain	TWAS	c7	0.820778	0.994981432	UBE3B,AATF,GLOD4,LAIR1,CNNM3,GSTK1,TCAF1,PAPSS1,PDE6H,UBFD1,SLC5A11,AGTRAP,PEX13,EHBP1,TTC3,SLC25A23,ZNF414,IFNGR1,CASP3,DYM,MCTP1,GLRX,CHAD,PAQR8,PDE9A,PDXK,ATG4C,SHMT1,HK2,METAP1D,EXT2,NECTIN2,SPNS3,DHX33,SSR3,TUBB1,RNF168,LXN,INAFM1,RUVBL2,NISCH,AMZ2,COQ6,CEP128,ANKRD26,BTBD2,PRIM1,PCNX4,OAS3,ANXA11,ASL,BICDL1,TELO2,MLST8,CCNF,FLYWCH1,TMEM106C,SLC35F5,HBZ,HAGHL,RPUSD1,FBXO3,FARP2,LANCL2,KRT80,FAM98C,TMTC3,AIFM2,MLKL,FCER1G,EIF4E3,BOD1,FMO2,PDXP,CSNK1E,CAP2,SOGA1,DNAJC12,UBR7,NOP16,NAGA,DPAGT1,ATP6V1G2,UTP20,CAVIN3,VILL,PXYLP1,CA12,PIGN,NSUN2,TLCD1,CAD,DNMT3B,PTPN21,DNAJC10,SLC25A24,ADAM22,ABCD3,ENPP4,ANKH,SLC66A2,PARD6G,TUBB6,RUVBL1,TBC1D32,MRPS35,EIF2B1,UXS1,POLE2,ECI2,ACTN1,SCMH1,MESD,SDR39U1,MCEE,ARHGAP18,TOM1L1,TMEM181,ADGRD1,GSE1
GSE3039_CD4_TCELL_VS_B2_BCELL_DN	BIP	-0.000196737	0.000868419	0.820776	219	0.0241447	brain	TWAS	c7	0.820776	0.994981432	MTG1,RNH1,CTSD,WARS1,PLPP2,WDR18,RPS19,KCNN4,PRPF31,RDH13,ZMAT3,ECE2,HGFAC,LRPAP1,UQCR10,COX6A1,FBXO6,CD38,CNNM2,SH2D1B,LIPG,PRELID1,COL23A1,RPS26,SPRYD4,SERP1,CCDC137,AEN,CBR3,TNIP1,ZNF846,C3AR1,A2M,USP36,C7orf50,EIF3B,LFNG,RRN3,ATIC,MREG,NECTIN2,DHX33,CD302,POLR3H,SNUPN,SDHAF2,LPP,ATP6V0E2,ATP5MC3,EFHD2,PLEKHM2,ATP13A2,PLXNA1,CCDC80,SLC52A3,SLC25A39,AKAP1,KCTD5,CD53,TUFT1,RHOQ,SOCS5,COMT,RANBP1,EBPL,TRIM13,MRTO4,SERF1A,MRPS27,HBEGF,SELENOW,CDH1,NOB1,UQCC2,TREM2,MRPS33,ACP2,RPS8,SUPV3L1,PPA1,TMEM237,TMEM167A,SUCLG1,DDX18,SLC19A1,ERCC8,OPN3,CCBE1,NRP2,IPO9,SERPINB8,COQ3,SCIN,NME2,COMMD9,KCTD17,LGALS1,APEX1,SLC39A2,DUSP19,DHCR24,TIMM10,LGALS3,JAM2,TULP4,CEP170B,F2RL2,EMP2,IFT43,TGIF1,UNC93B1,NDUFS8,CCND2,DOCK4,FCGR1A,GCSH,SERPINB2,AKR1E2,SMYD2
GSE3982_DC_VS_EFF_MEMORY_CD4_TCELL_DN	BIP	-0.000126726	0.000557493	0.820179	164		brain	TWAS	c7	0.820179	0.994981432	ARHGAP45,RABGEF1,TRRAP,CPSF4,AZGP1,HOPX,THPO,ACKR3,MCUB,FGF5,ZCCHC4,VPS13D,LARP7,JAK1,MIA3,RRN3P1,FASN,GSDMB,SRSF5,DIDO1,MRPL49,AKTIP,ZNF266,KRI1,RPS3,ZFR2,TSPOAP1,CCP110,NT5E,SYNE1,IPCEF1,SLC6A16,PRPF19,CPSF7,EPCAM,BTN3A3,RBCK1,NMT2,INAVA,KIF21B,GCH1,SPTBN1,NSMCE4A,AQP1,SP140,PTMA,HAVCR1,PASK,ASB4,EZH1,SLC66A1,CWF19L1,ALOXE3,RPL36,RPS23,CDK3,PRMT2,PLEKHG3,ZNF264,SAP30L-AS1,ANKS1B,IFITM2,RNF44,DSG1,BCL2,KCNC4,HBS1L,HSPA1L,PCID2,ZNF253,GVINP1,CYP4A22,PCYOX1L,GGPS1,ANKRD27,ING1,PPP1R16B,ADRA2B,CATSPERB,LPIN2,LPIN1,MPHOSPH9,PEX3,RNF144A,JAM3,AKR1C2,SLC38A1,AMIGO2
GSE3982_NKCELL_VS_TH2_UP	BIP	0.000202887	0.0008911	0.819894	175	0.123543	brain	TWAS	c7	0.819894	0.994981432	PIP4K2B,ERBB2,PLEKHM1,TBKBP1,EPS8L1,RGS19,HLA-C,NFKBIL1,HLA-DPA1,POMZP3,SPON2,C4orf19,MANBA,TXK,RASL11B,MIP,JADE2,CAMLG,RSAD1,MTCL1,UBE2D4,EFEMP2,ZNF440,MAST3,MAU2,PDXDC1,AOAH,CYRIA,KIFAP3,FMO3,WASF2,XKR8,STOML1,NEIL1,WDR37,NISCH,MYO15B,INAVA,CYB5R1,ZNF862,PDGFD,DHRS7,ZZEF1,SSUH2,KCNJ12,YPEL1,RAB36,GSTT2,IMPACT,HTR3A,UPK3A,WFDC1,SPTBN5,AGPAT4,CPA4,DCUN1D2,NBR1,DRAM1,PGR,NPR3,B4GALT6,S100B,BDKRB1,JAG1,SULT4A1,SYNE2,GPR27,ACSS3,CAND2,MICALL1,APOBEC3G,SAP30L-AS1,KLF12,SH2B2,ENC1,TRIM22,PTX3,RNF44,MST1L,ACTL8,ARHGEF3,CAMKMT,ANTXR1,CLEC1A,KLRC3,MX2,TPM1,FAM53B,POM121L2,VAV3,ENPP4,EDNRB,FBXO34,FCER1A,AVPR1A,TMEM127,INPP4A,FYN,KCNJ1,GABRR2,SNN,ZNF143,MTARC2,KLHDC8A,RPRD2,PCOLCE2,ACTN2
GSE40068_CXCR5NEG_BCL6NEG_CD4_TCELL_VS_CXCR5POS_BCL6NEG_TFH_UP	BIP	-0.000125437	0.000553845	0.820825	192		brain	TWAS	c7	0.820825	0.994981432	ADAM8,ZFAND4,PLXDC1,BSG,SAP30,CAMK2N2,TAMM41,UQCR10,NAAA,FBXO44,HPF1,OSBPL9,SGCB,GALNT3,GLMP,PPIA,UGP2,CTSW,MXD3,CENPS,RAB8A,MVB12A,CRYBG3,CMSS1,TFG,GNA15,SCPEP1,RAD51C,ADPRH,PCSK7,PAK6,ACSBG1,PPP2R1B,NT5E,PDIK1L,SMPDL3B,DNAJC15,CYP11A1,TTF2,PIH1D1,NUP62,HSD11B1,ERN1,FAM177A1,EFHD2,CARHSP1,GRN,ARHGAP21,BCAT1,SSR1,SERPINB9,RDM1,UPB1,WDHD1,CASP7,SPC24,B4GALT5,RNASEH2B,TXNDC17,HIP1R,LANCL2,TPST2,CAPZB,IRAK1BP1,PKIG,MLKL,RHBDF2,NEK7,FCER1G,NXN,CD109,BORA,CENPV,SLIRP,NDUFAF7,CCDC141,SERHL2,HSPA1B,MMD,GFPT1,ITGB1,NUP93,SPATS2,ICA1,PTPN12,LACTB,DHRS1,NUS1,CDK1,FAAP24,DNA2,ARHGAP19,TMEM140,OPTN,TUBE1,STK35,NCBP2,MMS22L,TOPBP1,MGME1,FANCF
GSE8868_SPLEEN_VS_INTESTINE_CD11B_POS_CD11C_NEG_DC_UP	BIP	-0.000863051	0.000924577	0.350585	156	0.00427346	brain	TWAS	c7	0.820377399	0.994981432	RAMAC,TSEN34,FAM53C,POR,CCDC146,NAAA,PRKAB1,DYNLL1,ARFIP1,KLHL25,KCTD20,PPP4R3B,WTAP,NARF,UGP2,SLC15A4,COL9A3,C11orf68,C5orf34,PIK3CD,SOS2,PYGL,SUN1,LFNG,BMS1,CSGALNACT2,LY75,STX16,SNRK,RESF1,PDIK1L,MFSD6,RAB29,YOD1,AP1M1,C6orf118,CAP1,TSTD1,COL8A2,INPP5B,ARSB,SNX27,ICAM2,RNF114,NSMCE4A,THSD1,MED4,EVI5,NOP53,NEDD9,LTB,KCTD11,MON1B,SP3,ZC3HAV1,DENND11,MCTP2,SIPA1L3,RIOK3,GIGYF2,SYNE3,GSKIP,NFATC3,PDF,RGS2,TIAM1,CBX7,PKP3,CDC5L,SULF2,PHETA2,NAA16,KANK3,ZNF414,MYO1F,WAPL,SPSB4,USP3,ATXN3,KIF2A,CCDC125,IREB2,CBFA2T3,HECA,USF3,FRAT1,GDPGP1,DAAM1,SENP7,LDHB,SLC22A15,SWT1,SMAD2,JAM3,TADA1,CMC2,PCOLCE2,PCED1B,SVIP
MELLMAN_TUT1_TARGETS_DN	BIP	-0.000222267	0.000975645	0.81979	46	0.127209	brain	TWAS	c2	0.81979	0.994981432	CPEB1,GSTK1,RAC3,PARN,ALDH1A3,BLOC1S5,PTBP2,GSTA4,ALDH2,GSTT2,HAGH,PACSIN3,PTPMT1,AKR7A2,CAT,DDX17,KLF12,MGST3,NDUFS1,KLF7,BNIP3,HMOX1,NUDT21,PRDX1,AKR1A1,TXNDC11,IDH2,AKR1C3
MIR1257	BIP	-0.000662343	0.00292526	0.820873	79	0.1382	brain	TWAS	c3	0.820873	0.994981432	ZNF468,LILRA1,CANX,CAMK2D,UBE2D3,NDST3,ENPEP,STIM2,DNAJC6,FAM13A,TXLNA,FOXN3,ANO8,ODF2L,SLC1A6,NT5E,ATG12,OAZ2,NAB1,AKAP7,LATS2,SKA3,BMP4,ZNF781,SPIRE1,ZNF519,SMIM13,CHST1,CEP41,MYNN,STXBP5L,ZNF17,CDC5L,AKIRIN1,NDN,ARPP19,CA10,SPATA6,PTPRJ,GPATCH2L,TMCC3,CDK17,LYRM2,PHYH,MCM9,RGS5
MIR375_3P	BIP	-0.00180518	0.00793632	0.820067	22	0.617752	brain	TWAS	c3	0.820067	0.994981432	RBPJ,APBB2,WBP1L,ZIC1,SPOCK1,KCNAB1,CENPM,SEC23A,SOCS5,XAF1,POC1B,MMD,ATXN7,GOLPH3,LDHB
MIR8081	BIP	-0.000985574	0.00435096	0.820798	37	0.107475	brain	TWAS	c3	0.820798	0.994981432	CLIC6,DCK,SLF1,ARHGAP12,DOCK7,ZC3H7A,IRF6,ZNF567,SRRM4,RIOX2,PAX8,TMEM209,KCNB1,SAMD9L,RGMB,CAV2,HDAC9,GLUD1,PMAIP1,RNF24,MCM8,DEUP1,AGAP1,ZNF230,HYKK,SLC9A2,LYSMD1,PIAS2
MIR9500	BIP	-0.000208564	0.000921228	0.820892	134	0.146139	brain	TWAS	c3	0.820892	0.994981432	USP10,LILRA4,HLA-C,HLA-B,HOPX,MGST2,PKD2,HERC3,ANAPC5,ZCCHC4,AHSA2P,ZNF354C,RAB3B,ESYT1,MIA3,CMTR1,CCDC186,THSD7A,SETD4,SP1,STEAP3,GSPT1,IP6K2,RPRD1B,BOLA3,TACR1,GTPBP3,PRKCA,PITPNC1,GSK3B,GPR176,PAK6,ZNF106,TMEM183A,PIK3C2B,C20orf96,CHD6,ZMPSTE24,KCNMA1,SLC22A23,EPB41L2,XPNPEP1,PLCD4,AP3B1,VPS39,POGZ,SNX27,DENND4B,UBE2L3,VAMP1,TPI1,FAM168A,UCP2,FBXO42,PBX1,DNAJB4,RANBP10,KDM7A,DPH6,NECTIN1,POM121,CMKLR1,PKIB,SLC25A15,RIMOC1,PLEKHH2,TIMP3,ADO,GRAMD1B,CYP4A22,PCK2,PPM1N,ELFN2,HMGXB4,PIK3CG,GALNT13,FREM2,F2RL2,ROCK2,MTMR11,VPS45,PHACTR2,PAK2,SMAD2
REACTOME_DISEASES_OF_METABOLISM	BIP	-0.000192589	0.000844215	0.819547	251	0.0898828	brain	TWAS	c2	0.819547	0.994981432	CUBN,ADAMTS8,MUC6,MUC5B,MMAB,ACACA,GPC1,RPIA,CYP21A2,NOTCH4,CYP2U1,IDUA,SPON2,MCCC1,ALG3,ADAMTS3,TCN2,HLCS,GYG1,SRD5A3,MMAA,PCCA,THBS2,B4GALT7,ADAMTS2,GCLM,ALG14,SLC35D1,GALNT3,MUC1,BCAN,GAA,SGSH,DCXR,THSD7A,ACAN,CYP26B1,B4GAT1,PC,ALG6,PGM1,ADAMTS19,HSPG2,GALE,DAG1,HYAL1,THSD4,HEXA,MOGS,ALG12,EXT2,ADAMTS17,CHSY1,GPC2,MUC12,THBS1,MUC20,MUC4,UBA52,NCAN,ADAMTS7,ADAMTS20,ADAMTS14,CHST3,CYP11A1,MPI,GYS1,RFT1,FDXR,GALK1,FMOD,PRELP,SSPOP,ABCD4,PMM2,SEMA5B,GCLC,ADA,SDC4,CTSA,LMBRD1,SFTPA2,SFTPD,MAT1A,ALG8,GLB1,GGT1,CYP27A1,ARSB,CD320,FDX2,ALG11,THSD1,MMUT,B3GAT3,CHST6,ADAMTS18,NAGLU,G6PC3,ADAMTS5,GPC5,POMC,KHK,AGRN,B3GALT6,MUCL1,C1GALT1,PCCB,FMO3,SLC37A4,DPAGT1,NHLRC1,TPMT,ALG1,CSPG5,PPP1R3C,CYP26C1,POMT2,HEXB,CYP1B1,VCAN,GFPT1,SPON1,CYP2R1,ADAMTS16,B3GLCT,SDC3,PNP,UBC,LFNG,MTRR,SEMA5A,NUS1,MMACHC,POMGNT1,GNS,APRT,GALNS,MCCC2,ADAMTS6,PAH,CYP24A1,MTR,FDX1,ADAMTSL3
SARRIO_EPITHELIAL_MESENCHYMAL_TRANSITION_DN	BIP	0.000641314	0.00283265	0.82089	104	0.218325	brain	TWAS	c2	0.82089	0.994981432	IFITM2,IFITM3,CTSD,PNRC1,VNN1,MAP3K5,IFNGR1,ACSL1,MVP,POLR3E,SND1,S100A8,S100A4,EFNA1,THBS3,EIF4B,NEAT1,PC,ALG6,ROS1,LAMB2,CYBRD1,PSAP,IRF6,TKT,PLEKHO2,TRIM29,SNCAIP,ALDH6A1,IFI16,F11R,DLG5,TCF3,MKNK2,EEF2,DSP,SCPEP1,ZNF608,FXYD3,IFI44,SEMA3C,MMP25,PIK3C2B,RNF145,CD9,CCNG1,CAPZB,DST,CDH1,RGS2,NCK1,GLUD1,PTEN,RARRES1,KYNU,DSC2,CFB,RPL37,SELENOP,KLRK1,KLRC3,CYP4B1,PDZK1IP1,VAV3,TGFBR3,ACTA1,ANK3,CREG1,GALNT15,SRSF8
TCCCRNNRTGC_UNKNOWN	BIP	0.000153601	0.000676946	0.820499	153		brain	TWAS	c3	0.820499	0.994981432	POLR1A,PTCD3,BDH2,SMIM11,TMEM33,EYA4,UFSP2,NSD1,ZNF354C,CHCHD3,EXOC4,VKORC1,CLHC1,WTAP,TUBGCP3,DCUN1D2,TMCO3,KHSRP,PNPLA6,CASC3,BRMS1,TRAF3IP1,VAPA,SMG1,GDE1,CCP110,PNRC2,GSPT1,TCTA,BSN,MON1A,RBM6,MED11,MRPL24,CERS3,BUB1B,KPNB1,SNX11,NUDT13,VCL,CYB5R1,ZNF212,NFATC2IP,TPGS2,DNAL1,TMEM186,PMM2,NMT1,DCAKD,C6orf62,FOXRED2,ADSS2,ARHGAP44,KRR1,RHOQ,LZTR1,R3HDM1,TTC1,FNBP1L,EDEM3,DLG4,ACADVL,EIF5A,TRAPPC13,STMN1,WASHC3,LIG1,CEP290,TMTC3,RAD50,CENPO,ASXL2,SNX17,TIMP4,FYCO1,LIN37,CEND1,RPP30,STARD13,KBTBD7,CKAP4,TRABD,NEK2,NDC1,SMPD3,ADO,POLR1G,IRF2BP1,ORC4,POLK,AKIRIN2,TTC30A,USP15,XPOT,SPC25,CCDC28A,CCDC92,ZNF664
GOBP_ANTIGEN_PROCESSING_AND_PRESENTATION_OF_PEPTIDE_OR_POLYSACCHARIDE_ANTIGEN_VIA_MHC_CLASS_II	BIP	-0.000216373	0.000959286	0.821546	43	0.148279	brain	TWAS	c5	0.821546	0.994987334	CTSD,HLA-DRA,HLA-DRB5,HLA-DRB1,HLA-DQA1,HLA-DQB1,HLA-DQA2,HLA-DQB2,HLA-DOB,HLA-DMB,HLA-DMA,HLA-DOA,HLA-DPA1,HLA-DPB1,MARCHF1,CTSF,THBS1,TREM2,FCER1G,FCGR2B,MARCHF8,LGMN,TRAF6,ARL8B,CTSS
GOBP_I_KAPPAB_KINASE_NF_KAPPAB_SIGNALING	BIP	-0.00020026	0.000888375	0.82165	202	0.212269	brain	TWAS	c5	0.82165	0.994987334	USP10,LILRB4,RBCK1,FKBP1A,SIRPA,DDRGK1,LIME1,SQSTM1,NFKBIL1,HLA-DRB1,TLR6,RHOH,PRKCB,TRIML2,HDAC1,TRIM62,TLR3,MIB2,TIFA,ALPK1,TNIP2,TLR2,BTRC,TRIM8,TNIP3,ROR1,TRIM21,TRIM68,TRIM6,TRIM22,TRIM5,TIRAP,MIER1,WLS,TMED4,IFIT5,TNIP1,GSTP1,VAPA,SHISA5,CANT1,TFG,ROCK1,ESR1,PPM1N,PPP5C,CARD8,SPHK2,MAVS,DDX1,TBKBP1,OTUD7A,IRF3,NUP62,STAT1,IRAK2,GBP7,MALT1,IKBKE,GPRC5B,CD40,PDPK1,NLRC3,TRIM25,RIPK1,PPM1A,HMOX1,APOL3,LGALS1,PLCG2,INAVA,CD36,SNIP1,TRIM13,PELI2,TNFRSF19,MAP3K3,F2R,F2RL1,TRAF3,SLC44A2,MAP3K7,NOD1,TNFRSF1A,LTBR,GAPDH,CD4,MAPKBP1,TRIM59,JMJD8,UBE2I,CTNNB1,TREM2,PRKN,PLEKHG5,NKIRAS1,MUL1,PINK1,IRAK1BP1,RIOK3,S100B,ECT2,CFLAR,CASP8,CARD11,TICAM1,ATP2C1,NFKBIB,S100A12,S100A4,S100A13,FADD,CPNE1,LTF,PIDD1,FAIM,AKAP13,CLEC7A,NLRX1,LAMTOR5,TAB2,WNT5A,PPM1B,ZDHHC13,CLEC4D,TRAF5,LGALS9,TRAF4,ERC1,PLK2,SLC20A1,IL1A,EDNRB,NDFIP2,TERF2IP,TRIM27,CASP1,CARD16,LURAP1,TRAF6,TRAF3IP2,FYN,AKT1,NDFIP1,TMEM9B,LITAF,ROCK2,GOLT1B,OPTN,ECM1,UFL1
GOCC_T_TUBULE	BIP	-0.000222268	0.000984772	0.821431	38	0.689737	brain	TWAS	c5	0.821431	0.994987334	CACNB2,STBD1,NOS1AP,SCN1A,BIN1,ATP1B1,PPP3CB,ATP2B4,CASQ1,KCNJ11,CACNA2D1,SLC2A4,SLC8A1,SCN2B,DYSF,SRI,ASB3,CACNB3,SCN5A,RTN2,ANK3,CACNG8,CACNG6,AHNAK2,IGF1R
GOMF_NUCLEOCYTOPLASMIC_CARRIER_ACTIVITY	BIP	0.00132412	0.0058697	0.821524	22	0.235977	brain	TWAS	c5	0.821524	0.994987334	XPO1,KPNA1,KPNA6,XPO5,KPNB1,SNUPN,KPNA2,TMCO6,KPNA4,CSE1L,RAN,NUP42,IPO9,TNPO3,XPO4,IPO11,RANBP17,HIKESHI,XPO6
GOMF_ORGANOPHOSPHATE_ESTER_TRANSMEMBRANE_TRANSPORTER_ACTIVITY	BIP	-0.000220817	0.000980921	0.821892	40	0.133164	brain	TWAS	c5	0.821892	0.994987334	ABCC5,SLC25A41,SLC25A23,SLC25A4,SLC37A1,SLC17A9,SLC25A33,SLC33A1,SLC25A17,SLC25A19,SLC35B3,ABCC11,SLC25A52,SLC37A3,SLC37A4,SLC19A1,SLC25A36,SLC25A24,SLC37A2,ABCC4
GSE17721_CTRL_VS_GARDIQUIMOD_12H_BMDC_DN	BIP	-0.000126277	0.000558181	0.821023	163		brain	TWAS	c7	0.821023	0.994987334	HELZ2,USO1,SQSTM1,SCRG1,NFKB1,SH3TC1,IFNAR1,LEPR,INO80E,PFKP,GLMP,C6orf120,IFIT2,CBS,CCT7,DSCAM,FABP3,DGAT2,NME6,HK2,MIB1,NECTIN2,OPA3,TIMMDC1,FER,SERPINE1,CYP2D6,MAP3K6,PI4K2A,SLC9A3R1,WBP2,EXOC7,SRXN1,ZNF605,KYAT3,ATP6V1C2,NUB1,PARP14,ST3GAL5,ANKRD26,CACNA2D3,SERPINB9,DDHD1,COL9A1,P2RX1,LIG3,SLFN12L,GUCD1,ASNS,CTTNBP2NL,BCL2L15,HSD17B12,CCT8,SP110,TRMT112,NR5A2,ADAMTS5,DHX58,PKP4,PRMT7,SLC28A2,CTTN,DMKN,SPTLC2,PIGB,ESD,SFXN1,NET1,IL15RA,HINFP,VCAN,SNRNP27,CHCHD4,METTL6,PDZK1IP1,BCKDHB,NSUN2,C1orf52,TMEM199,CPD,GOSR1,TMEM243,ABCB4,VCL,PSMA4,TRAF3IP2,REPS1,TXNL1,RASA2,CYP39A1,ACTN1,CTPS1,PPP1CB
GSE18791_CTRL_VS_NEWCASTLE_VIRUS_DC_14H_DN	BIP	-0.000208243	0.000921957	0.821302	130	0.7421	brain	TWAS	c7	0.821302	0.994987334	PLXDC1,SDCBP2,EIF2AK3,HCG4B,HLA-K,LTA,STK19,CHRD,HERC6,CD38,ATP10A,NEMP1,ARAP2,CRYM,PNPT1,GCK,IFIT2,IFIT1,DDX60,PLSCR1,RIN1,KCNN1,CERS1,TMEM39A,EDN3,SEMA6A,PLA2G4C,PLEKHA4,FUZ,CAMK1G,IRAK2,GBP4,PARP14,TRIM25,SERPINB9P1,OAS3,APOL6,RBFOX2,HS3ST3B1,GAS2L2,NEXN,IFI44,GCH1,TTC21A,TNFRSF19,UPK3A,ADRA1B,SP140L,NIPAL4,XAF1,FGF11,KDM6B,GAL3ST2,DHX58,NCDN,TINCR,CAPS,IRF1-AS1,SYTL2,SELENOI,HES4,ISG15,RYBP,FUT9,FBXO27,COL26A1,IRF7,PIDD1,PMAIP1,IL15RA,LRP2,C19orf84,PGAP1,F7,MX2,GLCCI1,CCDC146,ASAH2B,TGM1,TENT4A,CSRP2,NEURL3,MAML2,DNAH10,ADCY10,RNF144A,STARD5,TMCC3
GSE29618_MONOCYTE_VS_PDC_UP	BIP	0.000517838	0.00229963	0.821837	153	0.0981743	brain	TWAS	c7	0.821837	0.994987334	CRISPLD2,ZDHHC7,LILRB3,LILRA2,LILRA1,HLA-F,IER3,AIF1,PILRA,HPSE,HEBP1,PLBD1,ARHGDIB,PXN,FBXL5,TLR2,IL15,ACSL1,GASK1B,ENTPD1,ITGAX,BLVRA,GMFG,BLVRB,NEAT1,ALDH3B1,PTP4A2,PYGL,TIMP2,RIN2,HK2,AOAH,F5,UPP1,SEC14L1,BEST1,G0S2,TKT,EFHD2,CAST,CD33,FPR1,SCPEP1,EPB41L3,SERINC5,HMOX1,APOL3,FBN2,CTSS,CDC42SE1,S100A10,S100A9,S100A12,S100A4,CHSY1,NAMPT,TNFAIP2,ITM2B,RCBTB2,HBEGF,CD14,SLCO3A1,TNFSF12,PPIF,CALML4,FCGR2C,SLC6A6,KDM7A,RNASE2,ARHGEF40,SLC7A7,APOBEC3A,KLF11,ALOX5,IFITM2,C11orf21,PADI2,QPCT,CDC42EP3,CYP1B1,ITGB2,ITPK1,SERPINA1,TSPO,CLEC4A,CLEC7A,LY86,MYO1F,CKAP4,YBX3,FGL2,GSAP,USP3,OAT,CSF1R,LYST,NAIP,LGALS3,RHOB,CASP1,TSPAN14,ALDH3A2,MTMR11,CREG1,MARCKS,PLA2G7,GAPDH,SIRPA
GSE32986_UNSTIM_VS_GMCSF_STIM_DC_UP	BIP	0.000197895	0.000877564	0.821587	187	0.207173	brain	TWAS	c7	0.821587	0.994987334	PLXDC1,ZNF682,ZNF626,ZNF331,LAIR1,PNRC1,EPHA1,ZNF107,SBDS,RNF216,KLF3-AS1,RPL9,HNRNPDL,PLAC8,TPH1,DCAF16,FAM86DP,SUPT3H,ITPKB,TMEM131L,TRMT11,ZNF337,SPATA5,CHTOP,CCDC57,WDR27,IFIT1,DDX60,TOM1L2,DGKD,OLFM2,GCDH,TCEA3,LDLRAP1,RIMKLB,MAGOHB,POLI,ENGASE,ALMS1,SLC4A5,ICE2,ADAMTS17,LINS1,SNRPA1,FAM117B,ZCWPW1,EFCAB13,RPS3A,FLACC1,CFAP70,UPP1,STAT4,ELK4,SIN3B,METTL22,MPP7,CHML,SLC38A6,ZNF573,LINC00921,C1orf162,MINDY1,YJU2B,TMCO6,AK5,ZNF204P,EXPH5,LEMD2,SGTB,NRF1,ING5,LINC01089,PITPNM2,USP44,DHX58,UBE3D,SETMAR,CENPV,ZNF638,TTN,APBA2,ACAD11,BCL2,SPPL2B,WNT7A,HSF2,IPCEF1,FHIP1B,APBB1,PXYLP1,RASA2,ZNF229,DIP2B,LETMD1,NOL4L,SIAH3,NDRG2,PDK1,RALGPS2,ARHGAP32,IFT122,MAML2,CFAP44,PEX3,SNRPN,NFKBIZ,TMEM220,VWA8
GSE7218_IGM_VS_IGG_SIGNAL_THGOUGH_ANTIGEN_BCELL_DN	BIP	-0.000152878	0.00067825	0.821667	134		brain	TWAS	c7	0.821667	0.994987334	CD8A,ZAP70,HOPX,LAP3,CTSO,TMBIM4,ALB,CXCL11,RUNX2,IFNGR1,DGKA,SEPTIN1,AIDA,CRABP2,DBNL,IFIT2,IFIT1,NT5C3A,BST2,IL12RB1,FILIP1L,TMEM229A,SLC14A1,UPP1,PARP3,STAT1,CD300LF,NUPR1,LAT,ERAP1,CTNNA3,PARP14,SERPINB9,GSTT1,ADORA2A,IFI44,PTPN22,NAMPT,CASP7,PAX7,GIMAP4,TMEM163,RNF114,NOD1,RMDN3,IL18BP,LTB,ABHD16A,TAPBP,PLAAT3,DHX58,PLA2G4C,TNFRSF18,EIF4E3,RYBP,FAM107B,ZBTB32,IFITM1,SLC25A22,RTP4,TSPO,APOL6,KLRC1,NUFIP1,OGFR,AKNAD1,SLC43A3,UBE2L6,SERPING1,KCNK5,SV2C,F2RL2,ATF7IP2,CIITA,IL18R1,PARP11,PTTG1,TAGAP
GSE7568_CTRL_VS_3H_TGFB_TREATED_MACROPHAGES_WITH_IL4_AND_DEXAMETHASONE_DN	BIP	-0.000211703	0.000938515	0.821534	117	0.451378	brain	TWAS	c7	0.821534	0.994987334	ERCC6,CORO1C,RFLNB,CNNM3,TLR6,SPP1,ANAPC4,DYRK1A,ACTR1A,DCUN1D4,LRRC66,PDE4B,DNAI4,ATG4C,GCC2,PARN,TMEM86B,SLC35E3,WDSUB1,TNFRSF14,WDR76,NISCH,ACTR8,NEMP2,BLOC1S5,PLXNA1,ZDHHC4,ANKLE2,GOLGA3,ACBD4,PIGM,SYT17,RNF103,ATG5,IFT52,USP22,RNF25,AP3B1,TECPR1,STRIP1,DRAM2,HIPK1,OLFML3,ZIK1,MAP3K3,CEP95,MRPL4,MBTPS1,CCNB1IP1,CHD3,SPHK2,STAU1,MANEA,ATP13A3,KLF12,C2CD2,TMEM63B,HEXB,PMAIP1,RPRD1A,MACF1,PSME4,RTN4,C2orf42,TIA1,NAA16,GMPR2,YTHDC2,TGFBR3,FBXO28,SVIL,METTL8,BRF1,ARHGAP26,CERS6,ROCK2,PANK2,SGF29,SLC25A27,ANKRD28,RPRD2,MTR
MIR423_5P	BIP	-0.000557107	0.00247581	0.821964	121	0.722062	brain	TWAS	c3	0.821964	0.994987334	DUSP8,CPEB1,LASP1,G3BP2,ABCC5,EVC,MED28,CSMD2,TEC,LNPK,PYGB,SUFU,PAQR8,PACS1,NNAT,CXCL16,C20orf27,WNT9B,PHOSPHO1,RNF165,BAP1,NAV1,KDM5B,NRSN2,SLC52A3,ZNF500,PLCB1,ZNF608,BEND3,PNKD,OBSL1,DNALI1,SNX19,MAPKBP1,GRM4,RPUSD1,SEPTIN9,FOXP4,DISC1,HES7,ARPC5,MUL1,LRRC47,RIMS4,NACC1,TSPAN11,MKRN2,C1QTNF6,ELFN2,PDXP,MICALL1,PLA2G6,CBX6,ARHGEF4,RGMA,ENC1,NECTIN1,MAP1LC3A,APBB1,RAD9B,FAM222B,DAP,S100A16,ADAR,KCNIP3,COL1A1,RFFL,CELSR2,ATP10B,PLEKHO1,CDC42SE1
MIR425_5P	BIP	-0.000156633	0.000694943	0.821676	67		brain	TWAS	c3	0.821676	0.994987334	ZMAT3,PRDM8,TMEM263,SH3RF1,GINS1,RNF217,RIT1,SPTLC3,MAP2K6,SMG1,SIDT2,PUS7L,SLC6A1,CFL2,TDRD5,ATP5MC3,MAP3K5,ELOVL5,TMEM116,ZFP82,CD36,HGF,SCAMP1,EOGT,MINDY2,CBX6,CDC5L,VIT,WAPL,DYNC2H1,TMEM135,NUFIP2,GPATCH2L,ZNF124,PDCD10,GABRA1,DNAJC27,PTPRN2,SENP6,RAB3C,BCAS2,MARK1,MPZL1,VPS26B,SMCHD1
MIR4273	BIP	-0.000670414	0.00297838	0.821906	86	0.455681	brain	TWAS	c3	0.821906	0.994987334	CORO1C,MSX1,TBCK,PKD2,MTHFR,TMEM144,ITGA7,OSBPL11,KLHL1,EIF2S1,PDE10A,EMC4,NEGR1,TUBGCP4,BBOF1,XPNPEP1,PLCD4,PHLDA1,CDH12,FAM89A,KANK2,DNAJC11,RETREG3,MICOS10,BEND6,IRAK1BP1,MAP2K5,ACP3,FCGR2B,CHN2,ZC3H12D,POLR3B,RRP8,TAL1,ZNF98,ZNF492,SLC25A30,ABCD3,TLCD4,CNTNAP4,CNTN5,ATXN7,SNX9,SERAC1,DAAM1,ARMC8,CLSTN2,OPN5,XXYLT1
MIR4436B_5P	BIP	-0.000153744	0.000682631	0.821807	118		brain	TWAS	c3	0.821807	0.994987334	CACNB2,USP13,FAM53C,ZNF37A,TMEM50B,CLOCK,PDK2,KIRREL1,TMED4,DDX60,TVP23B,AKTIP,PNRC2,CANT1,GALR1,KLHL1,PARP4,SEC22C,KATNBL1,ASCC1,GRK5,BICC1,TBCEL,ZNF605,ZNF268,ZNF616,PARP14,ANKRD26,PPM1A,OSTM1,AFG1L,ITM2C,TMEM170B,TPST2,CSTPP1,PDCD4,ZNF548,TVP23C,CCDC144A,MAP2K1,DTWD2,PPIP5K2,ACTR2,OGFOD1,DNAJC22,RAB8B,KIF3B,PPARGC1B,ZFP1,TRIM36,GPATCH1,TBK1,DYNC1LI1,MPPE1,CADM2,PHF14,TBC1D15,CDYL2,SRSF8,SVIP
MIR630	BIP	-0.00015639	0.000692134	0.821237	71		brain	TWAS	c3	0.821237	0.994987334	PDLIM5,CEP44,LYPD6,WASHC4,MIA3,ZNF131,KBTBD2,CHD9,RASGEF1A,ZNF148,NDUFA5,NKTR,SLC51A,NAB1,RPF2,EXO1,CRKL,SUCLA2,TAPBPL,ZBTB4,LRRC1,CBX5,ZNF17,KIF13A,YES1,WWOX,EPC1,ST6GAL2,EFCAB5,LAPTM5,ZFP1,GOLIM4,CDC7,TMED7,TM7SF3,ANKMY2,AIG1,ERO1B
REACTOME_RRNA_PROCESSING	BIP	-9.76E-05	0.000432362	0.821439	207		brain	TWAS	c2	0.821439	0.994987334	RPS17,UTP4,NIP7,NOB1,EXOSC6,MRM1,DDX52,WDR18,RPS15,EXOSC5,RPS19,RPS9,RPL28,BUD23,RPL9,GAR1,UTP3,RPS12,RPL17,RPS26,THUMPD1,ISG20L2,RIOK2,RRP1,RPS14,RPS3,RPP40,MRM2,RPL37A,PELP1,NOP58,WDR12,EXOSC10,RPL13,RPL18A,UBA52,DDX49,NOP10,BMS1,RPP25,RPS11,UTP25,RPL29,GNL3,PRORP,RPP14,RPSA,RPL14,RPS24,RIOK1,NCL,RPP21,RPP38,MPHOSPH6,ELAC2,UTP11,KRR1,TSR3,RPS2,TBL3,C1D,PNO1,WDR75,EXOSC8,RPS13,UTP15,FTSJ3,RPS5,RPS18,WDR46,RPL10A,TRMT112,MTERF4,SENP3,RPL36,NAT10,RIOK3,NOC4L,EBNA1BP2,RPS8,RPS23,RPL26L1,CSNK1E,RPL3,RPS25,RPL4,RPLP2,FBL,RPP30,TFB1M,RRP7A,UTP20,RPS28,RBM28,RPL37,UTP18,RPS27L,RPL23A,EMG1,RPL22L1,MTREX,DHX37,NSUN4,RPL27A,RPS7,EXOSC1,WDR3,UTP6,WDR36,RPS29,RPL36AL,NOP56,MPHOSPH10,HEATR1,IMP4
ZNF169_TARGET_GENES	BIP	-0.000156226	0.000692979	0.821636	64		brain	TWAS	c3	0.821636	0.994987334	CORO1C,EFHB,ASPHD1,CASC3,HAR1A,ITGB3BP,EFCAB7,TSC22D4,BRWD1,BRWD1-AS2,STAT6,MIR7-3HG,ZNF790,CABIN1,RABGAP1L,LINC01119,FCHSD2,FAM168A,BCL7A,STX6,PLEKHG3,MAP1LC3B,LINC00431,ARF3,CERS5,SNRPD2,QPCTL,ATN1,ANKRD54,TXLNB,OPTN
COATES_MACROPHAGE_M1_VS_M2_DN	BIP	-0.000211425	0.000951806	0.824212	79	0.209637	brain	TWAS	c2	0.824212	0.995011899	BNIP3,LRRC27,ADAM8,HLA-A,HLA-B,HSPA1B,MGST2,TLR1,UCHL1,FAM241A,ARSK,AK4,GASK1B,COL20A1,C5orf34,PDXDC1,THBS1,ITGB3,EGLN3,FAM177A1,SOAT1,EFHD2,ZNF616,GPRC5B,ERO1A,MFGE8,CRIPT,IL18BP,FLRT2,PKDCC,PINK1,C1QC,RIMBP2,LIN7C,SH2B2,PADI4,F7,F10,MYO1F,MCOLN3,ALDOC,TULP4,AHNAK2,CTSK,AKR1E2
GENTILE_UV_HIGH_DOSE_DN	BIP	-0.000207974	0.000928644	0.822793	156	0.236597	brain	TWAS	c2	0.822793	0.995011899	SSH1,UNG,USP10,MAML1,ZNF117,HMGB2,PCGF3,RNF4,EIF4E,FGF5,MTMR3,SFI1,COX6A1,SNRNP40,PHC2,XPO1,LRBA,MORC3,DYRK1A,TRIP10,GINS1,WBP1L,CASP3,TRIB2,THUMPD1,NDUFV2,DKK1,TUBGCP3,CHTOP,USP32P2,RIPK1,PXDC1,RPP40,SNX4,FILIP1L,ITGA6,LBR,THBS1,GREM1,COL13A1,PPP2R1B,PRKCD,NFYB,EAPP,H2BC10,STRN3,EEF1E1,KPNA2,ZHX3,STX7,PNN,ZNF146,MPHOSPH6,ELOB,PNO1,POGZ,CHSY1,TRIM13,CRKL,MAP1B,PPP2R5C,PTPN1,DR1,BCAR3,TNFRSF1A,EMG1,HBEGF,TAF11,NFYA,NIPSNAP2,PMP22,HTR6,ZMIZ1,TRAPPC8,JMJD6,PKP4,CASP8,FZD7,RYBP,MAT2A,CNOT2,NCK1,PLA2G6,DDX17,ATP13A3,MET,FADD,TNFAIP8,C2CD2,BMPR1A,NOP16,POM121,LSM2,SERTAD2,RAB1A,RARS1,HERPUD1,MAPK6,BMI1,SS18,ARID5B,SECISBP2L,HMGXB4,KIF2A,STXBP3,CDK7,PDCD10,RHOB,PLPP3,PRRX1,STX3,LSM14A,NUPR1,POLE2,UFL1,TOPBP1,ZNF217
GOBP_ANION_HOMEOSTASIS	BIP	-0.000214278	0.000961376	0.823624	66	0.314305	brain	TWAS	c5	0.823624	0.995011899	KCTD7,SLC7A11,FGFR4,ABCC6,SLC12A8,CYBRD1,SLC12A9,SLC12A6,GLS,SLC9A3R1,ENPP1,SLC12A5,SLC12A2,WNK1,CYB561,STK39,GCM2,KCNE3,CPS1,SLC17A6,CA12,ANKH,FGF23,ALPL
GOBP_HOMOPHILIC_CELL_ADHESION_VIA_PLASMA_MEMBRANE_ADHESION_MOLECULES	BIP	-0.000153871	0.00069028	0.823605	108		brain	TWAS	c5	0.823605	0.995011899	CDH7,CDH19,BSG,MYOT,DCHS2,FAT4,TENM3,PCDH10,FAT1,CDH18,PALLD,PCDH8,CDH13,FAT2,DSCAM,CLSTN1,VSTM2L,PVR,NECTIN2,CDH10,CDH9,CDH23,ROBO3,KIRREL3,RET,PCDHA2,PCDHA3,PCDHA4,PCDHA6,PCDHA8,PCDHA9,PCDHA10,PCDHA11,PCDHA12,PCDHA13,PCDHAC1,PCDHB2,PCDHB3,PCDHB5,PCDHB7,PCDHB8,PCDHB16,PCDHB9,PCDHB10,PCDHB11,PCDHB12,PCDHB13,PCDHB14,PCDHB18P,PCDHB15,PCDHGA1,PCDHGA2,PCDHGA3,PCDHGA4,PCDHGB2,PCDHGA6,PCDHGA7,PCDHGB4,PCDHGB7,PCDHGA11,PCDHGC3,CNTN2,CDH26,CDH4,PTPRT,CADM3,IGSF9,CD84,CDHR3,IGSF21,IGSF11,NEXN,DSC2,DSC1,DSG1,CDH3,CDH1,SDK1,CDH24,MPZL2,NECTIN1,CDHR5,CDHR2,SDK2,ITGB1,DCHS1,CNTN4,CLSTN3,CDH2,ROBO1,CDH6,CDH8,PTPRM,CADM2,CDH20,CELSR2,AMIGO1,CDH12,NECTIN3,EMB,AMIGO2,CDHR1
GOBP_LACTATION	BIP	0.00104229	0.00470834	0.824804	29	0.470488	brain	TWAS	c5	0.824804	0.995011899	DDR1,RPLP0,NEURL1,ZBTB7B,XBP1,SLC29A2,HK2,CDO1,OXTR,VDR,ATP7B,HIF1A,ERBB4,CAV1,USF2,SLC29A1,NME1,CREB1,SOCS2,UMPS,APRT,NCOR2,PRLR
GOBP_MAMMARY_GLAND_DEVELOPMENT	BIP	-0.000211011	0.000942019	0.822759	92	0.150277	brain	TWAS	c5	0.822759	0.995011899	ATP2C2,WNT3,DDR1,NOTCH4,RXFP1,NFKB1,TPH1,EGF,MSX1,BTRC,NEURL1,FGF2,PYGO2,ZBTB7B,IQGAP3,FASN,XBP1,AKT2,SLC29A2,LRP5,FGF10,GPX1,HK2,LATS1,ESR1,CDO1,IRF6,KDM5B,STAT6,BMP4,TBX2,OXTR,VDR,FGFR2,ATP7B,WNT4,SMO,PGR,ERBB4,CAV1,WNT2,TDGF1,USF2,DEAF1,SLC29A1,LBH,WNT5A,ITGA2,GLI2,TGFA,WNT7B,NME1,BRCA2,TNFRSF11A,ROBO1,CSF1R,AKT1,UMPS,APRT,NR3C1,SOSTDC1,LRP5L,PRLR,NTN1,MGMT
GOBP_POSITIVE_REGULATION_OF_RECEPTOR_SIGNALING_PATHWAY_VIA_STAT	BIP	0.000896719	0.00403599	0.824173	36	0.681153	brain	TWAS	c5	0.824173	0.995011899	IL10RB,OCIAD1,OCIAD2,GHR,CENPJ,CD300A,ADIPOR1,AGT,F2R,TYK2,F2,ERBB4,PIBF1,CYP1B1,CRLF3,TSLP,PRLR
GOBP_PURINE_CONTAINING_COMPOUND_CATABOLIC_PROCESS	BIP	0.000666887	0.00301262	0.824809	86	0.459346	brain	TWAS	c5	0.824809	0.995011899	NUDT9,NT5C2,PDE9A,PDE4C,ITPA,DNPH1,PDE10A,NT5E,ADAL,NT5C,PDE7B,PRTFDC1,FITM2,ADA,PDE8B,SUCLA2,NUDT15,MLYCD,PDE2A,NUDT3,ACAT1,SUCLG2,SUCLG1,AHCY,SAMHD1,AMPD3,NT5C1A,PDE8A,ADA2,PNP,NUDT7,ENPP4,NUDT4,NUDT19,NUDT8,NUDT4B
GOBP_REGULATION_OF_JUN_KINASE_ACTIVITY	BIP	-0.000940653	0.0042261	0.823861	46	0.0364006	brain	TWAS	c5	0.823861	0.995011899	ARHGEF5,TLR6,PPEF2,NPPA,AIDA,FGD2,DKK1,MAP2K7,CBS,DTNBP1,MAP4K2,MAP3K11,GSTP1,RPS3,ERN1,MAP3K5,PAK1,PTPN22,MAP3K7,PTPN1,AXIN1,MAP3K4,PDCD4,WNT5A,TNXB,AGER,FZD8,TNFRSF11A,DUSP19,TRAF6,SASH1
GOBP_REGULATION_OF_LIPID_STORAGE	BIP	-0.000844041	0.00376579	0.822653	51	0.557551	brain	TWAS	c5	0.822653	0.995011899	ACACB,VSTM2A,NFKB1,OSBPL11,EHD1,ABHD5,ITGB3,IKBKE,FITM2,CD36,ITGAV,TREM2,CIDEA,PTPN2,APOB,NR1H3,FTO,CES1,PLIN5,PLIN3,ALKBH7,ABCG1,PNPLA2,SREBF2,OSBPL8,SCARB1
GOCC_NUCLEAR_CHROMOSOME	BIP	-0.000201808	0.00089809	0.822206	165	0.219088	brain	TWAS	c5	0.822206	0.995011899	SYCE1,NFRKB,TFPT,LRWD1,ORC5,TRRAP,STAG3,SAP30,RNF212,SMARCA5,RGS12,H3-3A,PARP1,GINS1,EME1,INO80E,RUVBL2,POLD1,MCM3,POLD2,ZMIZ2,PCNA,RSPH1,POLA2,MUS81,BRMS1,RAD9A,IHO1,INO80B,POLE4,SMARCAL1,ZNHIT1,CHMP1A,KIFAP3,RPA2,RCC1,PBRM1,ACTR8,BAZ1A,H4C2,H3C3,H4C3,H4C4,H3C6,H4C8,SIN3B,EP400P1,POLE,MLH3,PRIM1,YY1,ADD3,SMARCB1,WDHD1,MSH4,REPIN1,MCM6,SMC1B,CARM1,NCAPD2,IK,CCNB1IP1,INCENP,SYCP2L,POLD3,CFDP1,TERF2IP,SYCE1L,SMARCE1,P3H4,PSMC3IP,TUBG1,BRCA1,RAD50,DMAP1,UCHL5,RPA3,FIGNL1,HSPA2,SAP30L,TIPIN,TTN,INO80D,INO80C,BIRC5,ETAA1,LRPPRC,GINS3,MEI4,SYCE3,NEK2,RAD9B,BRCA2,REC8,E2F1,NUFIP1,ORC4,RPA1,NCAPG2,ING1,ACTR5,RAD1,TET1,RUVBL1,SUDS3,TRIM24,HDAC2,POLE2,UBE2I,EME2,ANP32E,HORMAD1,MMS22L,SMCHD1,TOPBP1,HUS1
GOMF_ATPASE_ACTIVATOR_ACTIVITY	BIP	-0.000217934	0.000979773	0.823977	33	0.0274655	brain	TWAS	c5	0.823977	0.995011899	AHSA2P,ATP1B1,RAB3A,DNAJC15,TOR1AIP2,TOR1AIP1,GTF2H4,ATP1B2,DNAJB4,FXYD2,AHSA1,DNAJB1,DNAJC10,ATP1B3
GOMF_GALACTOSYLTRANSFERASE_ACTIVITY	BIP	-0.0011175	0.00505014	0.824873	29	0.286312	brain	TWAS	c5	0.824873	0.995011899	B4GALT7,COLGALT1,B4GALT4,B3GALT5,B3GNT7,B3GALT1,B4GALT5,COLGALT2,B3GALT4,B3GNT4,B4GALT6,B4GALT2,B3GALT6,C1GALT1,A4GALT,C1GALT1C1L
GOMF_GLUTAMATE_RECEPTOR_BINDING	BIP	-0.00122822	0.00553861	0.824504	31	0.416153	brain	TWAS	c5	0.824504	0.995011899	RASGRF1,HOMER2,NSF,CANX,SQSTM1,FLOT1,SYNDIG1,PRNP,HOMER3,SLC9A3R1,NETO2,HOMER1,DRD2,NECAB2,DLG4,IGSF11,GRIP2,FYN,SHISA6
GOMF_HYDROLASE_ACTIVITY_HYDROLYZING_N_GLYCOSYL_COMPOUNDS	BIP	-0.000218711	0.000979787	0.823362	36	0.255999	brain	TWAS	c5	0.823362	0.995011899	UNG,TLR10,TLR1,TLR6,CD38,TLR2,PCNA,RPS3,ADPRH,MAN2A1,DNPH1,NEIL1,TDG,SMUG1,MACROD2,ADPRHL1,IL1R1,IL1RL2,IL1RL1,IL18R1,SARM1,APEX1,MUTYH,MAN2A2
GOMF_MYOSIN_BINDING	BIP	-0.000856879	0.00382997	0.822968	54	0.23885	brain	TWAS	c5	0.822968	0.995011899	MYO19,AXL,RAB3B,IQGAP3,KIRREL1,LLGL1,RAB8A,RAB3A,RAB27B,LARP6,TRPM7,ACTC1,SLC9A3R1,LLGL2,GCSAM,GIPC1,MYLK2,MOBP,RAB3D,SPTBN5,TRAK1,RAB6A,VEZT,MYBPC1,SHROOM1,ARFGEF2,TRAK2,STXBP5L,MYL9,RAB27A,HAP1,STX1A,TOM1,SPATA6,TRIOBP,STXBP5,ACTA1,RAB3C,NKD2
GOMF_NUCLEOTIDE_TRANSMEMBRANE_TRANSPORTER_ACTIVITY	BIP	-0.000220469	0.000982244	0.822404	34	0.0428041	brain	TWAS	c5	0.822404	0.995011899	ABCC5,SLC25A41,SLC25A23,SLC25A4,SLC17A9,SLC25A33,SLC33A1,SLC25A17,SLC25A19,SLC35B3,ABCC11,SLC25A52,SLC19A1,SLC25A36,SLC25A24,ABCC4
GSE10325_MYELOID_VS_LUPUS_MYELOID_UP	BIP	-0.000207155	0.000924811	0.82276	132	0.0602448	brain	TWAS	c7	0.82276	0.995011899	GFAP,WNT3,ZNF14,ZNF85,LDB2,SEPTIN11,RPLP0,SIRT4,MLEC,RHOF,HLCS,JMJD4,LIPG,NES,UBE2D4,KRT18,EIF4B,C22orf31,PGAP3,KRT33B,P3H4,WDR4,SLC17A9,EEF1A2,NRXN2,TM7SF2,CTSF,LUZP2,TMEM177,HYAL1,NTRK1,CYP2D6,MC1R,COL13A1,ADARB2,PTGDR2,PHF7,CUZD1,ZNF407,CYP4F11,CADM3,FCER1A,KCNJ9,SYT17,B4GALNT1,FLG,TPO,REPIN1,IQSEC3,PCDHB12,APOB,HSPB7,RASSF9,NBL1,ARTN,TSKU,NEK11,RPL4,LRRC2,PTH1R,PPP1R3C,CAPN11,CYP2J2,KLK7,MAST2,RAD54L,CYP4A11,TAF4B,TRMT61A,LYRM9,SARM1,CAD,CDX1,NDRG2,ABCB4,ACOT11,ABCA4,LAMA2,MAST4,GABRB2,RAP1GAP,CDH8,SYNJ2,CRIP2,F2RL2,MYOM1,STK16,IMPG2,RAB30,TULP1,NTN1
GSE13485_DAY7_VS_DAY21_YF17D_VACCINE_PBMC_DN	BIP	-0.000210597	0.000940979	0.822908	108	0.103953	brain	TWAS	c7	0.822908	0.995011899	TAS2R7,EVC,TLL1,LCMT1-AS2,CC2D2A,VWA1,PANK4,PRDM16,FAM53A,CC2D2B,SORBS2,ALDH1L1,INSL3,CNIH3,DNAH14,ILVBL,CHST3,CFAP70,KCNK15,MKRN7P,BMP4,MAP3K9,MOBP,CCDC116,KCNJ11,LRRN2,FBLN1,DZIP1,NECAB2,ZNF135,ZKSCAN3,SYT13,USP44,MMP2,ALOXE3,MIR3936HG,RPS8,FSHR,AQP4-AS1,FAM81A,ATP13A3-DT,OR52A1,OR51B5,OR6A2,TMEM235,KRT33B,SDK2,MCHR2,PANX2,PMS2P11,SLC5A4,LINC00642,EEF1AKMT1,DNAJC5G,EFCAB5,SLC25A48,LPAL2,ATPSCKMT,RBP4,GALNT18,TP53AIP1,MAT1A,ABRACL,FGF23,GLB1L2,TNFSF18
GSE17721_0.5H_VS_24H_GARDIQUIMOD_BMDC_UP	BIP	-0.00048543	0.00219225	0.824757	146	0.172089	brain	TWAS	c7	0.824757	0.995011899	PLXDC1,PLPP2,THEG,POLR2E,CSNK1G2,IL17RA,ZMAT3,GSTK1,ATG7,SLC25A4,SDHC,ATF6,LIPG,EXOC4,VPS13C,PLEKHO2,ENTPD1,UQCRC2,P2RY12,POLD2,CDCA5,BRMS1,LSM5,NCKIPSD,SLC38A3,HEMK1,INTS1,LFNG,HSPBP1,EPHX1,MRTFA,VPS9D1,SS18L2,PNPO,LSM4,KXD1,F5,IRF6,GNL3,RPL4,NT5C,GRN,SAP18,SERPINB1,VPS29,TPCN1,SDSL,ATP5IF1,AATK,B3GNTL1,CRTAP,MPHOSPH6,ARPC2,NAP1L1,NDUFB10,EXOSC8,WNK1,MRPL4,TAF1C,DOCK1,VEGFB,RPS6KA4,DEPDC7,NUDCD2,ARHGAP1,RAP2B,TBC1D22A,LAMC2,ARPC5,RGS18,FMC1,VPS11,DDX18,SIGIRR,RPLP2,ENC1,OPN3,SFXN1,UTP20,NOP58,SS18,DGLUCY,KRAS,TFB2M,GATAD2B,SLC50A1,PDE1A,CEP57L1,CLMN,GPATCH1,C5orf22,TEDC1,UXS1,COPRS,SLU7
GSE17721_0.5H_VS_8H_CPG_BMDC_DN	BIP	-0.000199842	0.000900646	0.824401	177	0.0399848	brain	TWAS	c7	0.824401	0.995011899	WARS1,FAM53C,SRA1,TAP1,PSMB9,BRD2,PILRA,ARAP2,TBC1D1,USP53,LAP3,CXCL11,NUP54,CCNG2,PHC2,NFXL1,WASHC4,IL15,AK4,SUOX,PNPT1,IFIT1B,LLGL1,RGS14,CLIC4,SOS2,TFG,HEATR6,DYNC1I2,SERPINE1,MPC1,HSPB2,PPP2R3C,FAM20B,TOR1AIP1,CHI3L1,ARL14EP,SMIM7,PARP14,F11R,FCGR3A,TENT2,THBS4,SLC38A2,ANKRD24,THEMIS2,EYA3,INTS4,RNPC3,DRAM2,CRIPT,TNFAIP2,TTC1,RMDN3,KPNA4,ARL6IP6,PLAAT3,DPF2,CLIP1,CHRNA5,MTHFS,ACP2,SLC22A5,AGRN,MKKS,SLC7A8,FAM8A1,CAV1,SERPINC1,IFITM2,RTP4,ASB13,PHOSPHO2,MOCS2,HLA-E,GFPT1,RDH11,WDFY1,FAM3B,ATP6V1E1,LMO4,GBP2,ASAH2,CTU1,BCKDHB,NOS2,CRLF3,CHMP4B,RAD17,ENPP4,ELK3,UBXN2A,CASP1,OSCAR,SIKE1,MS4A7,DENND5A,SASH1,ASF1A,CD247,TBC1D15,GHITM
GSE20484_MCSG_VS_CXCL4_MONOCYTE_DERIVED_MACROPHAGE_UP	BIP	-0.000149891	0.000675556	0.824409	158		brain	TWAS	c7	0.824409	0.995011899	EFL1,NDUFA3,KMT5C,IL17RA,SIL1,PFDN1,HLA-F-AS1,ALG3,SLC49A3,RPS12,PRRG2,CLEC11A,TRMT44,NUDT6,SHE,NAXE,MRPL12,TMEM156,KLHL5,NSMCE1,TUFM,STEAP3,MLF2,PHC1,PFKFB4,TGM2,BTN3A2,CD82,MRPL24,WDR12,MCAT,PARVG,RTL6,EPHB4,GPHN,KXD1,COX5A,RPL29,LHFPL6,OAF,FHAD1,SDHB,MRPL21,PEX7,CR1,SUCLG1,ST3GAL5,TSFM,NELFE,NOTCH4,SERPINB1,CHAF1A,MYDGF,RCC1,SPTBN1,NDUFA9,RPUSD1,AARS1,WDR46,ACADVL,MPDU1,CSTPP1,COL8A2,ZMIZ1-AS1,NEXN,SNHG16,SUCLG2,SLC7A8,IFT46,SLC4A7,SLIRP,CHN2,NEUROD6,NDUFAF2,NDUFS1,FASTKD2,FAIM,CYB5R2,PDSS1,SLC36A4,RARS1,CHCHD4,COX7A2L,SCN5A,CHST15,NDUFB1,RPL22L1,CNST,SLC43A3,MRPL42,CLMN,XPOT,RUVBL1,MRPL23,OXNAD1,GK5,SLC37A2,SNORD89
GSE21063_CTRL_VS_ANTI_IGM_STIM_BCELL_NFATC1_KO_16H_DN	BIP	-0.000201703	0.000911492	0.824867	160	0.242898	brain	TWAS	c7	0.824867	0.995011899	CRISPLD2,GGNBP2,LAMA1,C2CD4C,PTBP1,POLR2E,RCHY1,RELL1,CENPE,SF3A1,PUS10,ITGA3,NME2,GPRIN3,STK10,GYPC,MAP3K2,DDRGK1,PROKR2,ADAM17,PRELID1,ZNF524,NBEAL1,ZNF280D,TCF12,SLC12A6,SYNE1,AVPI1,MARVELD1,RBBP5,FAM110A,MRPL32,FLNB,SMC6,SLC49A4,RPL14,CHCHD10,MTF1,UTP11,CNIH1,BHLHA15,DNAAF10,SETDB2,TYW3,PPP1R12B,GARS1,ITM2C,ATG16L2,PGM2L1,WWP2,TRIM65,SEC14L1,SGTB,NUP43,PPP1R14C,TARS1,BCAT2,ZCCHC9,SNORC,CCDC93,SAP30L,CCR6,COBL,KDM1A,HBS1L,SLC1A4,C11orf54,FAM98B,CKAP4,CAND1,SLF2,SNRPD2,RPL23A,KRAS,DAP,RAB11FIP4,SRSF11,GALC,GATAD2B,PDE1A,ROCK2,MAST2,WNT16,SENP6,EIF3F,CERS6,TGIF1,ADAT2,STARD5,UFL1,SNX5,MGME1,TMEM218,COX11
GSE21546_UNSTIM_VS_ANTI_CD3_STIM_DP_THYMOCYTES_DN	BIP	-0.000148172	0.000665682	0.823857	182		brain	TWAS	c7	0.823857	0.995011899	SART3,UNG,TCHP,SNTB2,TXNL4B,MYO19,CISD3,RFLNB,TLCD3A,OMA1,NRM,TCF19,MTFP1,SNAP47,CASP3,GLO1,NEMP1,NRP1,AEN,POLD2,SP1,PANK1,KIF20B,CDCA5,RAD9A,SNHG17,PRKCA,SKA2,NUP88,C20orf27,DISP3,C1orf112,TBC1D2B,WDR76,TMEM109,GNL3,NUP85,JMJD6,TXNRD3,FAM110A,PUS1,ANKLE2,SLC25A39,EFTUD2,KIF18B,SLC25A26,MAPKAPK5,SLC39A3,TLE2,CHAF1A,DUS3L,SNHG3,TICRR,RCCD1,PGP,CCNF,TEDC2,ALG1,MRTO4,MAP3K3,SPC24,ANAPC1,DDX11L2,TRIM59,SNRNP25,KNTC1,ICMT,TUBG1,BRCA1,PFAS,CALML4,CLN6,CABLES1,CDC20,GLRX5,SGO2,TIMM50,SLC29A1,SULF2,GOLGA8IP,OGFOD1,FMNL3,NDC1,MRPL37,ACOT11,SPAG5,E2F1,TARBP1,B3GALNT2,SCARB1,KNCN,STARD7,SWAP70,ARHGAP19,PSRC1,CTPS1,KIAA0586,CFAP20DC,PCOLCE2,MGME1,EBF3,NMB
GSE21546_UNSTIM_VS_ANTI_CD3_STIM_ELK1_KO_DP_THYMOCYTES_DN	BIP	0.000202097	0.000909133	0.824083	166	0.347668	brain	TWAS	c7	0.824083	0.995011899	TAS2R8,DOC2B,TCF19,ZNF736,LINC00174,RABGEF1,ZNF815P,KLB,KLKB1,RWDD4,CLYBL,ROR1,LHFPL5,MTCH1,TTC21B,STK39,ROPN1B,TXNRD3,PPP1R1B,KRT222,TRAF3IP1,PIK3CD,GALE,NNAT,SLC4A5,SH3RF3,XRCC5,RABEP1,FBXO39,ACSM1,PPIC,ARHGAP11A,HIVEP1,CD6,NT5DC3,EID3,CASC2,MLH3,KCNS3,TNNC2,CLUAP1,OR4D1,MPO,FOXRED2,EPAS1,DPP10-AS1,ACTR3C,IQSEC3,PID1,GCSIR,EFHD1,PCDHB5,PCDHGA1,CHAC1,STOML1,KNTC1,BDH1,CAPN12,LRRC1,USP6NL,BEND7,STXBP5L,ZC3HAV1,CSPG5,LINC00654,N4BP2L1,OSBPL10,LINC00899,BMPR2,ZNF93,PLEKHH2,EML5,ANKRD31,VCL,DGCR5,MMACHC,GORASP2,LRRC46,KAT14,LINC00488,VSTM1,PLAAT1,CBX3P2,AKR1E2
GSE21670_STAT3_KO_VS_WT_CD4_TCELL_IL6_TREATED_UP	BIP	-0.000149391	0.000669856	0.82352	195		brain	TWAS	c7	0.82352	0.995011899	RFLNB,LIPE,ETHE1,LAIR1,RNF130,ADGRA3,MANBA,SUPT3H,RNF4,SRD5A3,ADGRE1,PROM1,FCGR2A,ATF6,TXNDC12,DCUN1D4,ESYT1,TSPAN31,OTOA,KCTD20,SERP1,DYNLT5,GNG12,ANKRD10,ATP11A,F10,PFKP,TMED4,TMEM50A,NIN,NID2,MOB1A,RTKN,GDE1,B4GALT4,CLDN15,GOSR2,KIFAP3,LINGO1,ATG12,G0S2,TXNDC5,EPS15L1,KYAT3,GLRX,REEP1,TMX4,PLCB1,OSER1,SLFN12,SOWAHC,PTER,HNMT,TTC32,EHD4,TMEM170B,PEPD,PRDX5,DEPDC7,KCNE3,SNED1,RASA3,MGAM,POC1B,MLKL,SDF4,SLC28A2,KIF13A,S100A8,KLF12,NAGPA,DMKN,SPTLC2,OR52N4,RNASET2,ARL10,NECAP1,CLEC4A,CLEC7A,OLR1,ISCU,CAMKMT,SLC36A4,TTC33,SNX7,RNF149,IL1RL2,TMEM26,GOSR1,SCCPDH,PCYOX1L,TRIM17,NUDT7,LCP2,FIG4,SLAIN2,GORASP2,AGPS,RASSF3,PPFIBP1,GALNS,TXNDC11,PHYH,RAB21,PLD1,ANKRD28,ACAP2,PDE4DIP,DUBR,SVIP
GSE22229_RENAL_TRANSPLANT_IMMUNOSUPP_THERAPY_VS_HEALTHY_PBMC_UP	BIP	-0.00014972	0.000676061	0.824735	158		brain	TWAS	c7	0.824735	0.995011899	ECHS1,ELANE,HPSE,CENPE,PROM1,LAP3,PUS10,TIFA,SLAIN2,OCIAD1,COMMD2,PARP1,SKA1,GINS1,CKAP2,BLNK,SLIT1,PGAM1,SLC35B1,EPN3,PI16,ABCA9,RALB,TXNDC11,GSPT1,MOGS,TDP1,AOAH,CLDN15,DGKB,KATNBL1,DNAJC9,SNUPN,TXNDC5,MRPL21,ALG10,DLST,C6orf118,RPS6KA2,RPP14,ABCF2,ITGA1,STX7,REEP1,B4GALNT1,REV1,NAA25,LIPI,OSCP1,AKIRIN1,SOWAHC,CDADC1,KIAA0930,RASA4,MTCH2,STAU1,FCER1G,FCGR2A,BOD1,GMFG,NAGPA,USP14,TYMS,RASSF4,CHGA,ERCC8,OPN3,TMC8,MCM8,RNPEP,PDSS1,YME1L1,GMCL1,COQ3,NUP93,HERPUD1,TMEM229B,CLEC7A,OLR1,BID,LMO4,ETFB,BCKDHB,DNAJB11,COMMD7,SCCPDH,GFM1,FIG4,KARS1,NUDT19,CEBPA,PSMA4,SHISA2,SNX9,AGPS,CERS6,MAT1A,EIF2B1,FES,RHBDL3,UFL1,STXBP6,ERO1B,SVIP
GSE25890_CTRL_VS_IL33_IL7_TREATED_NUOCYTES_UP	BIP	0.000202112	0.000903104	0.822915	168	0.160774	brain	TWAS	c7	0.822915	0.995011899	TXNL4B,GPR179,BIRC7,RTEL1,METTL27,TRRAP,COL25A1,RHBDD3,UBAC2,DOK7,ATP10A,ENTPD6,ACTR1A,SFXN2,ECHDC1,KCTD13,ATP8B2,ZBTB7B,NPLOC4,CAMK2B,IFIT2,C19orf47,GALNT16,HES6,ASB1,MPV17L2,RIN2,MRPL19,BRSK1,CYP2D6,LRRC73,ANAPC16,PI4K2A,MARVELD1,STAT1,IL17RC,RBBP5,MLH3,ZCWPW2,NDUFS5,PPIE,OXCT2,YJU2,DUS3L,RBFOX2,SPNS3,PDSS2,KIF21B,HMG20A,ERCC5,TMEM191C,VILL,SLC25A38,IGSF21,RPAP2,ZBTB45,MCRIP2,RPUSD1,LDAH,PBX1,KCNAB3,LRCH3,PRSS56,TRIM65,MTHFD1,VAMP4,CCR5,SDHAF1,UROS,PTGDR,HERC2,NRP2,CYB5R3,ABCG4,FASTKD1,PPP1R18,NFKBIL1,FKBPL,ERLEC1,HOOK1,PKDREJ,SNX7,FAM222A,KLK5,BCKDHB,LYPD3,XRCC3,LDLRAD3,RAB11FIP4,BBS10,DUSP19,CD180,CPLANE1,DTX4,KIF2C,FAM3C,GNGT2,ATP9B,TUBB6,ANKMY2,CHPF,TNNI2,KCNQ1OT1,THADA,SRBD1,GPR63
GSE32986_UNSTIM_VS_GMCSF_AND_CURDLAN_HIGHDOSE_STIM_DC_DN	BIP	-0.00010686	0.000481344	0.824312	221		brain	TWAS	c7	0.824312	0.995011899	NFRKB,GZMM,TMEM259,ARHGAP45,ZKSCAN3,GABBR1,PNRC1,RPL9,ABCF3,TPH1,SLC46A3,HELB,DYRK2,AHSA2P,ABCC10,SUPT3H,TTC3,CYP4V2,TMEM63A,APPL2,ATP10A,SKAP1,RSAD1,MBTD1,APBB1IP,MPP7,STK10,KDM8,WDR27,CSAD,ZNF638,EXOC6B,CTSF,FAM86C2P,DGKD,RGS14,TMC8,ENGASE,SGSH,KIZ,SLC4A5,PRKCA,TSPAN18,MEF2A,ADAMTS17,LINS1,ZNF831,PATJ,CBX7,XPNPEP3,TCF25,NKTR,HKDC1,SLC6A16,TTYH2,LLGL2,TBCEL,SIN3B,SLC25A26,SERINC5,TSGA10,MYLK4,SLC38A6,REX1BD,WDR91,RNPC3,LINC00921,OVGP1,ZNF91,OLFM2,MTURN,DHRS12,ITM2B,ZNF419,EPB41L4A-AS1,LINC00339,TCEA3,FBXO3,MTERF4,ING5,ZBTB4,CHD3,CTC1,DISP1,RPS23,CRBN,SUMF1,SETMAR,GLG1,TRABD2A,PLA2G6,VSIR,UROS,TTN,TMEM9,NFU1,SCARNA9,FHIP1B,ZBTB38,DIP2B,NOL4L,NDRG2,ZNF83,SH2D3A,MAML2,CFAP44,SIDT1,CYB561D1,AMIGO1,TSPAN32,ADPRM,TMEM220,MAPK13,RGCC,VWA8
GSE40274_CTRL_VS_LEF1_TRANSDUCED_ACTIVATED_CD4_TCELL_DN	BIP	9.79E-05	0.000438244	0.823311	166		brain	TWAS	c7	0.823311	0.995011899	TUBGCP2,TPD52L2,TRMT10A,COPS8,THOC5,GCN1,TMEM120B,TRIM62,SPRYD4,RSAD1,PFKL,DDX60,EHD1,NDUFS8,SPATA7,FOXN3,SNRPD1,RANBP2,TRIM37,TULP3,POLE4,POLR1G,CCDC8,ZFPM1,CTU2,CHMP1A,PDCL3,HAUS1,TTBK2,SPCS1,SSPN,MED21,ABHD6,ALG8,JAGN1,RPS2,TBL3,PSMD4,MN1,ZBED3,FAM118A,CEP41,RILPL1,APIP,SAR1A,RNF157,DVL1,MXRA8,REM2,PSME1,SCAP,HRAS,UROS,BCCIP,ESD,HEYL,FAIM,DBT,GFPT1,PDCD5,POLR3B,YBX3,MX1,CACNB3,VPS29,TRMT61A,PDXP,OSGEP,IL1A,SLC35F2,F3,DCBLD1,NUS1,KARS1,MAST2,ARL8B,UMPS,TUBB6,TMEM41B,IPO7,SWAP70,PLXND1,RESP18,TBC1D15,SCO1,METTL6,LSG1,MESD,GCSH,P3H1
GSE45365_NK_CELL_VS_CD11B_DC_MCMV_INFECTION_DN	BIP	-0.000123009	0.000555127	0.824635	183		brain	TWAS	c7	0.824635	0.995011899	MRC1,CACNB2,SYNRG,LASP1,AKT2,CEACAM21,PPP1R18,HLA-DMA,HLA-DOA,SRP72,HPGDS,TLR2,NPY2R,CTSO,IFNAR2,VGLL4,DERA,HGFAC,TAPT1,IFNGR1,ABHD12,FBXW4,CALHM2,CD244,FCER1G,SH2D1B,YPEL3,CD2BP2,GPRIN3,RIT1,PRR13,SLC36A1,PYGM,UNC93B1,RGS14,GPX1,SLC30A7,BLOC1S3,GOSR2,PCYT1A,DYNLT2B,NRROS,PIGX,ATP8B4,AFF3,IL18R1,CD5,NAB1,FAM177A1,FADS6,ACOX1,MCFD2,TAX1BP1,C6orf62,SLC49A4,PIP4K2C,NQO2,ECI2,TAX1BP3,FXYD5,SPECC1,BCR,ALOX5AP,PSTPIP1,MEF2A,TMEM176A,ITM2C,WDFY2,ITM2B,EVI5,DLG4,LDLRAD4,LMO2,RNASEL,ATP6V0B,PREX1,STAU1,SLC43A2,SLC29A3,ARHGEF4,PLEKHB2,MAP2K1,FYCO1,CHID1,TOLLIP,UROS,RAB27A,PTEN,MOCOS,ARFGAP3,TUBGCP5,MYO1F,HAAO,KLRD1,LTB4R,KHK,TRIOBP,SLC35A1,CD180,ABCB10,RAI14,SYNJ2,CLBA1,CYBA,CBFA2T3,SNN,WDR7,TMEM167B,ANKRD28,HORMAD1,PTPRE
GSE5589_LPS_VS_LPS_AND_IL10_STIM_IL6_KO_MACROPHAGE_45MIN_UP	BIP	-0.000150532	0.000673021	0.823017	169		brain	TWAS	c7	0.823017	0.995011899	MBTPS1,MEAK7,FGGY,IDUA,PAQR3,APPL2,GPR108,RNLS,RAB5B,PIP4K2C,TSPAN31,ABCC3,MAPK3,VPS35L,LDAF1,UBFD1,ERMARD,PLSCR4,CCS,NNT,PDZD8,PRPSAP2,CHD9,C1QA,HMGCL,MACO1,BAMBI,SOS2,FRMD6,RALGAPA2,KIZ,MGST1,PDXDC1,ABCC1,AOAH,SIDT2,FBXL17,KLHL26,PAQR7,RBBP9,PTOV1,NUP62,SFMBT1,SELENOK,SPTSSA,CD300A,TMEM183A,PPFIA4,STRN3,GTF3C1,ABHD6,CHPF2,MKNK2,EPB41L3,TMX4,SEC14L1,BCAS3,FOXRED2,CTNS,MXI1,PNKD,CYP27A1,KATNAL1,SEPTIN10,FAHD1,TARS3,TMEM106C,RHOQ,DDX42,ZBED3,CRYBG3,CCDC90B,PIGQ,COG4,EZH1,CEP162,AKR7A2,PINK1,SLC17A5,TRAK2,PIK3R4,TRPV2,FYCO1,USF2,WDR62,CCPG1,RNASET2,SERHL2,ARFGAP3,SHLD1,ATP13A2,BBS5,SMG6,GLTP,CTTNBP2NL,SCN3B,SIAE,SPA17,SPATA6,WDR11,COPS2,MICAL1,CGGBP1,TGIF1,PIK3CG,MYADM,RALGPS2,EPRS1,ARHGAP19,PEBP1,TRIM24,RNF180,DOCK4,ANKRD28,PRKAB2,FMO5,RSPH3,CAMSAP2,XPR1
GSE5589_WT_VS_IL10_KO_LPS_AND_IL10_STIM_MACROPHAGE_180MIN_UP	BIP	-0.000208326	0.000936732	0.824005	121	0.599612	brain	TWAS	c7	0.824005	0.995011899	SALL2,CRCP,ADH5,H2AJ,MRPL1,JMJD4,GINS1,SLK,HDDC2,NRP1,PRR13,IFIT2,CCT7,TAF1B,CD82,HDGF,ADPRH,ADSL,NFYA,RPL7L1,HSP90AB1,STRA6,SNAP23,TRANK1,PXMP2,PMM2,NAA25,OAS3,CAB39L,CHMP2A,CLCNKA,SEZ6L,C1QTNF4,BLOC1S2,PLEKHA5,APIP,MRPL38,KLHDC9,ABR,RPA1,ZSWIM4,MRPL22,APOD,CUX1,E2F6,KLHL7,SHLD2,DPH6,PICK1,ZBTB41,MTRF1,DPY19L3,POLR3B,UQCRFS1,SELENOP,DYNC2H1,ZNF18,GGA1,ANGEL1,LRRC40,MTG2,STXBP5,CRADD,HEMK1,ADRB2,CTNNBL1,DHX35,TMEM30A,POPDC3,SLIT1,GTF2H3,PRC1,MAP3K21,MYO1D,VPS45,METTL4,TAGAP
GSE8685_IL2_ACT_IL2_STARVED_VS_IL21_ACT_IL2_STARVED_CD4_TCELL_UP	BIP	-0.000203697	0.000917876	0.824374	142	0.300257	brain	TWAS	c7	0.824374	0.995011899	ADAM8,CD83,ACTB,RNF216,RHOH,P2RX7,KNTC1,RASGEF1B,PTPN13,STIM2,NIPAL1,GYG1,DCTD,EXOC1,HSPA4L,LARP1B,MCTP1,CNPY2,TWSG1,UBE2F,SCLY,PRKCA,BUB1B,NT5E,SOAT1,EPCAM,GPLD1,H4C3,PLXNA1,BTBD16,MAP3K5,GBP3,NOL10,GRN,CTSA,SCPEP1,SERINC5,PEX11A,KIF14,RNPEP,GPR55,FAM234A,BAIAP3,TMEM167A,ABHD4,TNFAIP8,B4GALNT4,SPTLC2,STRN,ASB2,RAB27A,SYNGR2,VPS4B,CD81,FHL2,PSME4,CYFIP1,CERK,GAS2L3,RDH12,IRF5,CTDSPL,YIPF1,MCOLN3,ARID5B,CPD,FARP1,SNX18,RAB43,LXN,CNIH4,MAP3K8,MYADM,CIAO1,TBC1D30,TSPAN2,MVD,PSMB9,LPIN2,CST3,IL1RL1,ADAMTS6,PTGER4,PLD1,PGPEP1L
HOEGERKORP_CD44_TARGETS_DIRECT_UP	BIP	-0.00136605	0.00615727	0.824423	24	0.442935	brain	TWAS	c2	0.824423	0.995011899	CAMK2D,AFAP1,CFI,ALB,SH3BP2,MFSD9,PYGL,AQP1,RPUSD2,GCNT2,NBL1,SERPINC1,STX1A,TYMP,PLG,ADRB2
IVANOVA_HEMATOPOIESIS_STEM_CELL_LONG_TERM	BIP	0.000147898	0.000667348	0.824609	169		brain	TWAS	c2	0.824609	0.995011899	KNDC1,PCGF2,LENG8,ZNF784,ARFRP1,SLC9B2,LDB2,P2RX4,DOCK9,VNN1,PRDM16,UFSP2,TMEM144,GARIN5A,CCSER1,ABLIM1,CSAD,GM2A,PLSCR4,STARD6,LAMB2,CCDC71,SPATA7,PTPN21,FOXN3,CRIM1,EXT2,ZKSCAN1,LRCH4,GJD2,BICC1,SLC16A9,LPP,NT5DC3,ZNF467,ADGRD1,ZNF268,NMT1,DUSP15,CCM2L,GPRC5B,CILK1,EPB41L2,ZNF260,SLC12A2,SCAPER,VDR,RHOQ,MARCHF10,HAVCR1,HBEGF,CEROX1,PLXDC2,FAM168A,CGNL1,SLTM,ZKSCAN2,HP1BP3,TIE1,FSTL1,SMIM17,CLEC2L,SYN2,CBX6,CBX7,BCL9L,MET,TUBA3D,ANKS1B,ADARB1,COL18A1,BMP8A,SMYD3,CYP2J2,C11orf54,MYO5C,BACE2,CAVIN3,LACTB,TTLL7,ZFP1,ADAM22,OCLN,JAM2,MAST2,FAAH,KIF6,FILIP1,RASAL2,PRRX1,IFT122,IFT43,MYOM1,FMN2,PEBP1,DYRK4,ELAPOR1,RBP1,JAM3,IGF1R,CLIP4,CHST2,HLF,GAA
IWANAGA_CARCINOGENESIS_BY_KRAS_UP	BIP	-0.000150333	0.000675324	0.82384	140		brain	TWAS	c2	0.82384	0.995011899	ST14,EPS8L1,HLA-A,EPHA1,SCRG1,SLC9B1,BOD1L1,ZNF717,SMARCA5,BEND4,SLC15A2,GALNT3,SPTLC3,PDCD2,PRNP,RNF123,IBSP,NRCAM,CTSZ,UBE2Q2,SOAT1,EPCAM,G2E3,PEX7,PTGR2,IFT43,CD55,GLRX,CDC40,DUSP15,GDE1,VPS35L,B3GAT1,B4GALNT1,PNN,WDR91,FBN2,TEDC2,MAGI3,HNMT,MRC2,PPP2R5C,COA8,LDLR,PCDHB13,PPP1R14C,CAMTA1,EIF4G3,CYGB,SLC43A2,GPR27,IPO8,DENND5B,NPTXR,BCL9L,DHCR7,SLA2,DNAJC12,TTN,LGR6,NIPA1,F7,ZNF563,GLCCI1,SCP2,MCOLN3,WNT5B,GOSR1,NRXN3,LDHD,ADK,CTSH,FAM3C,RAI14,TEKT5,FAM234B,FAM83G,EMB,CTPS1,TADA1
MIR379_3P_MIR411_3P	BIP	0.000203677	0.000916531	0.824138	139	0.0507806	brain	TWAS	c3	0.824138	0.995011899	DUSP8,HYDIN,NLRP2,SMURF1,EVC2,USP53,SCLT1,RERG,TMEM33,CC2D2A,TAPT1,EMCN,RNF4,HSPA4L,TMPRSS11D,CNOT6,SUOX,TSC22D2,P2RY1,PRKAR2A,SNX4,DGKE,TRIM25,MKS1,KLHL1,PLCH1,NDUFA5,SLC12A6,PPP2R1B,SP3,SCRN3,MTX2,BPTF,MIDEAS,COX20,NETO2,PHKB,CCDC144NL,RABGAP1L,C1orf109,PTER,TMED5,STRIP2,MR1,CAMTA1,VEZT,ID4,PPIL3,PPP4R2,GSDME,MPZL2,LRRC2,DSC2,FAM174A,TCAIM,FAXC,CLVS2,GLRX3,GSAP,DCP2,TRIM36,SLC35F3,COG6,RETREG1,RHPN2,DLD,MICAL2,PAXBP1,RRAGD,SPC25,RAB12,SEPHS1,NEPRO,PLAGL1,LYSMD3,NOX4,EMB,RAB21,DLG1,IGF1R,TSHZ2
MIR4772_5P	BIP	-0.00154574	0.00692191	0.823294	31	0.0841817	brain	TWAS	c3	0.823294	0.995011899	LRBA,ZNF780A,WAC,ABT1,HSPA13,CELF3,GTDC1,TTC1,SV2B,AKAP12,KLHDC10,RBM20,SLC37A3,KDELR3,DBR1,KRT10-AS1,ASB3,ANTXR1,GAS2L3,OGFOD1,ITGA9,RCAN2,ENDOV
MIR612	BIP	-0.000209727	0.000933974	0.822327	103	0.0938452	brain	TWAS	c3	0.822327	0.995011899	CMTR2,PLEKHM1,FMO5,ACP6,ATP8A1,PLOD1,APBB2,MDGA1,RBMS2,NRP1,TCTN3,HIVEP3,PRND,YTHDF1,GIPC3,SLC25A12,ZNHIT6,PPP3CB,IPO9,FMOD,ZNF322,AHI1,NUDT19,GPI,SEC63,TANGO2,ABCB8,SEC14L1,FOXP4,ARNT2,SPRTN,SAR1A,KCNB1,RYBP,PTEN,AKAP13,SMPD1,NLRP14,TMEM41B,NECTIN1,CMKLR1,CKAP4,BTRC,NUFIP2,SSH2,TPI1,KCNK2,PPP2R2B,GABRA1,GDNF,SRR,TMEM127,SIKE1,IFT122,SIDT1,DDX11,DCTN5,CHL1
MIR873_5P	BIP	-0.000153981	0.000690738	0.823596	91		brain	TWAS	c3	0.823596	0.995011899	CACNB2,PSG5,SPOCK1,DNAJC18,GTF2H1,HNRNPDL,HCLS1,KPNA1,SH3RF1,BTBD9,THUMPD1,PPP4R1,TUBGCP3,EPB41L5,CSGALNACT2,ENAH,MRTFA,STRA6,TMEM266,ZNF608,HMOX1,RBFOX2,FOXK2,GCH1,CHRNA5,SNX27,ATP8B2,GRIK2,RNASEH2B,DHRS12,IGSF11,SEH1L,PGM2L1,BCL7A,CCN5,ZNF805,GALNT1,HPCAL4,PADI2,CLEC17A,SYN3,MLXIPL,SERTAD2,PRKAA1,PTPN12,CTBS,GPATCH2L,E2F7,LYPD1,ANKRD27,ZSWIM5,BPGM,MCM9,NOTCH2NLA,ZNF385B,ENDOV
RAHMAN_TP53_TARGETS_PHOSPHORYLATED	BIP	0.000981223	0.0043972	0.823421	30	0.616706	brain	TWAS	c2	0.823421	0.995011899	ACTB,GSTP1,PSMB6,IDH3A,PRDX3,RUVBL2,PGAM1,PHGDH,CCT6A,PPA1,MAGOHB,NME1,VPS29,DLD,PARK7
REACTOME_NEUROTRANSMITTER_RECEPTORS_AND_POSTSYNAPTIC_SIGNAL_TRANSMISSION	BIP	-0.000208107	0.000927917	0.822544	136	0.0127826	brain	TWAS	c2	0.822544	0.995011899	CHRNA5,CHRNA3,RASGRF1,MAPT,NSF,GRIK5,GNB4,GABBR1,CAMK2D,GLRA3,PRKAB1,CAMKK2,PRKCB,KCNJ6,GABRA2,GABRB1,GLRB,MAPK3,CAMK2B,ADCY1,CHRNA4,KPNA2,PRKAR1A,KCNJ16,PRKAR2A,GNAI2,PRKCA,CHRNE,TUBB1,CHRNA7,LIN7B,AP2A1,GRIN2C,GRIK4,CHRNA1,RAC1,ARHGEF7,GRIN2A,ADCY5,KCNJ10,KCNJ9,PDPK1,ADCY9,PLCB1,TUBB2A,TUBB2B,CAMK1,AP2B1,KCNJ12,PPM1F,HTR3B,HTR3A,GRIK2,GNAL,TUBB6,GNB3,DLG4,PLCB3,KIF17,CHRND,GRIP2,LIN7C,ERBB4,PICK1,KCNJ4,TUBA3D,TUBB8B,HRAS,AP2A2,RPS6KA2,GRIN3B,GNG7,GNB5,PRKAA1,ADCY6,TUBA1A,TUBA1C,ADCY4,GNG5,KRAS,GABRG3,LRRC7,CHRNB2,GNG4,ACTN2,ADCY2,GABRB2,GABRA6,GABRA1,TUBA8,GNGT2,MYO6,PRKAA2,ADCY3,GABRR2,GNG12,CAMK4,PRKAB2,TUBA3E,TUBAL3,GABRA5
REACTOME_SENESCENCE_ASSOCIATED_SECRETORY_PHENOTYPE_SASP	BIP	0.000966783	0.00433481	0.823514	35	0.655864	brain	TWAS	c2	0.823514	0.995011899	CDK6,IGFBP7,NFKB1,H4C9,H2AJ,ANAPC5,ANAPC4,H3-3A,MAPK3,H2AZ2,CCNA2,H4C2,H4C3,H2BC4,H2BC5,H4C4,H2AC7,H3C6,H4C8,UBA52,ANAPC16,H3C3,H2BC10,CDKN2D,CDKN2C,CDC16,ANAPC1,IL1A,RPS6KA2,ANAPC7,UBC
REACTOME_SUMOYLATION_OF_SUMOYLATION_PROTEINS	BIP	0.000949202	0.00427493	0.824283	39	0.0519172	brain	TWAS	c2	0.824283	0.995011899	POM121,POM121C,NUP54,RANBP2,NUP88,NUP107,NUP58,NUP62,NUP85,PIAS4,NUP205,NUP50,SEH1L,NUP42,NUP93,NUP210,NDC1,NUP35,NUP133,UBE2I
REACTOME_TRANSPORT_OF_THE_SLBP_DEPENDANT_MATURE_MRNA	BIP	0.000962758	0.00428601	0.822269	38	0.0281186	brain	TWAS	c2	0.822269	0.995011899	POM121,POM121C,EIF4E,NUP54,RANBP2,NUP88,NUP107,NUP58,NUP62,NUP85,NUP205,NUP50,SEH1L,NUP42,NUP93,NUP210,NDC1,NUP35,NUP133,NCBP2
SIMBULAN_UV_RESPONSE_NORMAL_DN	BIP	0.00140536	0.00630617	0.823649	24	0.0908035	brain	TWAS	c2	0.823649	0.995011899	PIP4K2B,EGFR,FAT2,ITGA6,THBS1,ITGB4,SF3A2,PHLDA1,CCNF,CDH1,ENC1,ADRB2,EMP1,MARCKS
WP_MIRNA_REGULATION_OF_P53_PATHWAY_IN_PROSTATE_CANCER	BIP	0.00149166	0.00664995	0.822515	24	0.0409703	brain	TWAS	c2	0.822515	0.995011899	ZMAT3,PERP,CASP3,EI24,SHISA5,BBC3,SERPINE1,ATM,CASP9,DDB2,CASP8,CYS1,PTEN,PMAIP1,BID,APAF1,TP53AIP1
ZHAN_MULTIPLE_MYELOMA_UP	BIP	0.00106324	0.0047934	0.82446	35	0.624157	brain	TWAS	c2	0.82446	0.995011899	ALG3,CTSO,UCHL1,MVP,USP4,NAA80,FOXN3,EXTL2,EIF3B,COX17,SNX1,QSOX1,H1-2,CD200,NEB,PFKM,LAMC1,ECH1,RO60,COX6B1,MASP1,SMPD1,EVI2A,PTPRK,CASP1,NAP1L4,CARS1
ATAACCT_MIR154	BIP	-0.00128189	0.00581273	0.825457	29	0.682781	brain	TWAS	c3	0.825457	0.995056603	UBE2D3,DYRK1A,KPNA1,TRIB2,RAB5B,C6orf120,PCNA,WAC,FOXN3,TCF12,EVI5,DOCK1,BRCA1,CHST9,VPS4B,WNT5A,GRM7,KHNYN,COPS2,OSBPL8,CADM2,HDHD2
GOBP_CENTROSOME_SEPARATION	BIP	-0.0014035	0.0063755	0.825763	18	0.0235129	brain	TWAS	c5	0.825763	0.995056603	NSFL1C,MAP9,NDE1,CEP85,NUP62,KIF25,RANBP1,AURKA,CNTROB,NEK2,KIF3B
GOBP_NADP_METABOLIC_PROCESS	BIP	0.000211989	0.0009626	0.825695	59	0.207504	brain	TWAS	c5	0.825695	0.995056603	RPIA,DERA,NADK,ALDH1L2,ALDH1L1,RPTOR,DCXR,GCK,NNT,H6PD,PGD,MTOR,PGLS,NUDT13,PGAM1,TKT,SHPK,MLST8,KCNAB2,FMO2,NUDT12,ME2,TP53I3,IDH2,TIGAR,NADK2,NUDT17,FMO5
GOBP_NEGATIVE_REGULATION_OF_PHOSPHATIDYLINOSITOL_3_KINASE_SIGNALING	BIP	0.00150562	0.00682969	0.825519	21	0.121868	brain	TWAS	c5	0.825519	0.995056603	PLGLB1,PLGLB2,STAMBP,SLC9A3R1,BTN2A2,TSC2,NLRC3,SERPINE2,NOP53,TREM2,PTEN,PIK3IP1
GOBP_PROTEIN_IMPORT_INTO_PEROXISOME_MATRIX	BIP	-0.000217385	0.000983682	0.8251	28	0.20079	brain	TWAS	c5	0.8251	0.995056603	PEX1,PEX13,PEX5L,PEX10,PEX6,PEX7,LONP2,PEX12,PEX5,PEX26
GOBP_REGULATION_OF_HUMORAL_IMMUNE_RESPONSE	BIP	-0.000736755	0.00334887	0.82587	52	0.220924	brain	TWAS	c5	0.82587	0.995056603	ZP3,A2M,SPNS2,C1QBP,PPP2R3C,CD55,CR2,CR1,CD46,TREM2,PGC,CD59,SUSD4,FCGR2B,CFH,LTA,HPX,KLK5,KLK7,SERPING1
GOBP_REGULATION_OF_MITOCHONDRIAL_MEMBRANE_PERMEABILITY	BIP	-0.000213512	0.000968854	0.825578	55	0.600919	brain	TWAS	c5	0.825578	0.995056603	HEBP2,SLC25A4,MAPK8,ACAA2,TMEM14A,GCLC,STPG1,HK2,MPV17L,GSK3B,BBC3,SPG7,NMT1,ATP5IF1,CHCHD10,BCL2L11,ZNF205,THEM4,BID,RTL10,RHOT2,BAK1,BOK,HIP1R,BLOC1S2,PPIF,MUL1,ALKBH7,BCL2L2,MOAP1,PMAIP1,BNIP3,BCL2,FZD9,SLC35F6,VDAC2,RHOT1
GOCC_OUTER_MEMBRANE	BIP	-0.000415141	0.00188613	0.825791	192	0.234553	brain	TWAS	c5	0.825791	0.995056603	USP30,ACACB,MYO19,MFN1,STING1,MFN2,RNF185,SFXN2,ITPRIP,ACSL1,VPS13C,MTCH1,GPAM,ACSL5,LETMD1,ATP5MC2,SLC8A3,SYNJ2BP,RHOD,QTRT2,PLD6,MIEF2,RAB11FIP5,HK2,MGST1,TOMM70,CYB5R3,TSPO,SAMM50,MTOR,UBA52,ACSL3,SYNE1,CPT1C,TMEM109,SLC24A1,ATP5MC3,MTX2,CHCHD6,CYB5A,WASF1,RETSAT,IMMT,RTN4IP1,AKAP1,RPS6KB1,MTX3,THG1L,BPHL,STMP1,TIGAR,VAMP1,RMDN3,DHCR7,PDE2A,RHOT2,BAK1,AGPAT4,PRKN,BOK,NEU4,MLXIP,NIPSNAP2,DNAJC11,CNP,COASY,VAT1,FAM210B,MTCH2,MICOS10,MUL1,PINK1,SH3GLB1,GUCY2D,PGR,ACSL6,TOMM34,HK1,AIFM2,ZNFX1,HADHB,CLMN,SYNE3,CASP8,SYNE2,TRAPPC2B,BCL2L2,RAF1,MFF,SOX10,TOMM22,MIEF1,OPA1,FIS1,MARCHF5,TOMM7,KMO,ATAD1,BNIP3,BCL2,NLRX1,LRRK2,LRPPRC,HMOX1,BCL2L10,CPT1B,BID,SARM1,KRAS,HAX1,MSTO1,PPP2R2B,UBC,BRI3BP,VDAC2,GPAT2,STARD7,ANKH,MOAP1,SNN,MTARC2,MTARC1,LPIN1,MAVS,RHOT1,TUFM,SMPD4
GOMF_PHOSPHATIDYLINOSITOL_4_PHOSPHATE_BINDING	BIP	-0.00133748	0.00605945	0.825305	22	0.099341	brain	TWAS	c5	0.825305	0.995056603	WASHC2C,ARFIP1,GSDMB,SNX24,JPH2,PLEKHA8,LANCL2,PLEKHA5,PLA2G4A,RUBCNL,SESTD1,OSBPL8,OBSCN,GOLPH3,OSBPL5,GOLPH3L
GSE14308_TH2_VS_INDUCED_TREG_UP	BIP	-0.000122008	0.000556056	0.826325	199		brain	TWAS	c7	0.826325	0.995056603	HCN2,CDKL2,AGA,PLA2G12A,GYG1,CEP135,MFSD8,CLK4,EXOC4,JAK1,RPS26,GPRIN3,NUDT6,SLC36A1,CDC42BPG,UNC13A,KIZ,GZF1,DNAAF9,PANK2,KATNBL1,SLC12A6,SYNE1,VPS37C,NAB1,DDX5,IRAK2,OLA1,SRXN1,SLC52A3,YOD1,PCSK1,ERAP1,PXK,AKAP7,STX7,RPL14,MRPL35,VILL,ITFG1,IFT27,SPNS3,ZNF260,SYNJ2BP,SIPA1L1,ARPC2,IMPACT,ERCC5,P2RX6,ALDH4A1,PHF21B,BCAR3,SRA1,ARAP3,STAM2,RGS11,APOBEC4,MAGI2,SUMF1,C1orf53,NEK7,NCEH1,GTSF1,OSBPL3,DDX6,CAV2,RIC8A,B4GALNT4,TRIM5,TMEM161B,BIK,PHLDA3,VPS4B,OXSM,YME1L1,MASTL,WBP4,ZNF414,LRP6,RELCH,EIF5,MAP4K4,SPATA1,GOSR1,SECISBP2L,OSGEP,ORC4,NUDT7,RAD17,SMPD2,PIK3C3,GALNT18,SNX9,CCDC92,UNC45A,DAAM1,MTPN,PTTG1,SRPK1,ECI2,NCBP2AS2,PLCL2,CCSER2
GSE14415_ACT_VS_CTRL_NATURAL_TREG_DN	BIP	-0.000200076	0.000910116	0.825999	162	0.554216	brain	TWAS	c7	0.825999	0.995056603	POLR2E,PRPF6,POLR1H,MDC1,GSTK1,HSD17B11,FAM162A,SLC49A4,INSR,IL15,CLYBL,PCCA,ZFP62,TXNDC15,BOLA2,VKORC1,GPATCH4,NSMCE1,LAT,CBR1,FAM120B,BAMBI,MAP4K5,RPP40,KIZ,USE1,XRCC5,EXOSC10,EPHX1,GNG5,ZNHIT6,NOP10,DPH6,ASCC1,NT5E,TTBK2,UTP25,ACTR8,MFSD6,GPR155,NFE2L2,CHCHD6,PLEKHA1,CD55,GSTA4,SAMD3,SLC12A2,THEM4,WDR75,TRIM13,MRTO4,F2RL1,DZIP1,ARL6IP6,HSD17B8,WDR74,TRMT112,RRP15,CUX1,IRF7,RPTOR,RNF141,SMYD3,NFU1,BBS2,SMPDL3A,KLRK1,SLC25A36,TAF4B,BAG5,KHK,SLC4A1AP,SSH2,GUK1,RUNDC3B,RHOB,NEURL3,MDN1,EIF3F,MAML2,SIDT1,CCND2,PTTG1,PARP8,GNPTG,MESD,NDUFAF4,HEATR1,TMCC1
GSE19888_ADENOSINE_A3R_INH_PRETREAT_AND_ACT_BY_A3R_VS_A3R_INH_AND_TCELL_MEMBRANES_ACT_MAST_CELL_DN	BIP	-0.000146824	0.000667002	0.825773	195		brain	TWAS	c7	0.825773	0.995056603	BTBD1,RPH3AL,ACP6,G3BP2,RPL9,SLC30A9,IDUA,MAEA,UVSSA,MANBA,CASP6,DCLK2,SSU72,STIM2,DYRK1A,PARP1,APPL2,TAPT1,ELMOD2,SLK,RAB24,FAM193B,CLK4,POLD1,MIER1,PAQR8,NSMCE1,BRMS1,C5orf34,NNT,HES6,TSPYL4,DALRD3,DAG1,PARP3,S1PR1,RAB8A,MYO9B,FEZ2,METAP1D,PDK1,TMEM86B,CEP164,LIFR,GOSR2,UPP1,CLK3,TFAM,DNAJB1,FLNB,ZDHHC20,ATP2A3,MYO7A,TTLL3,PRKAB1,CHCHD10,AP3B1,DDX20,IMPACT,ZNF652,PLEKHA6,FAM118A,RB1,NUMA1,ATG16L2,LMF1,ZC3H12D,AKAP12,NRF1,ACP3,NCEH1,CASP8,CNOT2,MKRN2,LGALS1,TRIOBP,CBX6,NBEAL2,UBR7,TRIM5,HERC2,INO80D,AFMID,TCAIM,CERS4,TMOD3,RELN,KANSL2,PTPN12,GIT2,B3GLCT,KHNYN,C1orf52,FBXL4,CRLF3,METTL17,DUSP19,GPATCH1,COG5,FAAH,ANKH,CENPO,CMTM6,DNA2,EMILIN2,ULK2,IDH2,NFKBIZ,MRGPRE,ECI2,NCBP2AS2,RNF6,HLX,COX11,FICD,GSE1
GSE25677_R848_VS_MPL_AND_R848_STIM_BCELL_DN	BIP	-0.000202062	0.000920447	0.82624	128	0.0486833	brain	TWAS	c7	0.82624	0.995056603	RPS9,GABBR1,KLHL6,SPCS3,CCNI,HS3ST1,AK2,INPP4B,OTUD4,MARCHF1,EXOC1,GNPDA2,ARAP2,ARHGEF18,KIF20B,PCNA,SNX32,ACP5,SNX4,CMAHP,FEZ2,SKA2,EPHX1,NIBAN3,GATAD2A,HHAT,USP3,TRIP4,HIBCH,PPP1R21,MAP3K5,ATP6V1C2,GPRC5B,IMMT,MRPL57,MKNK2,USP22,CAPZA1,PTPN22,CSDE1,ALG5,CASP7,GGCT,CYFIP2,INCENP,MTA2,WWP2,WDR46,PDCD4,APIP,GAREM1,PKIG,RAB36,GMFG,GALNT1,AKAP13,DPY19L3,MAPK6,GLRX3,PIK3IP1,RIN3,KLK5,SS18,SSH2,CRLF3,E2F7,ATPSCKMT,POLR1B,GOLIM4,ADRB2,STARD7,SIRT1,SRGN,SATB1,LSP1,RAB30,ATMIN
GSE2706_UNSTIM_VS_8H_LPS_DC_DN	BIP	0.000472452	0.0021456	0.825718	170	0.595951	brain	TWAS	c7	0.825718	0.995056603	DNAAF1,CRISPLD2,LILRB2,MFN1,TAP2,NFKB1,USP53,PTP4A2,AZIN2,OTUD4,ALDH1L2,CEP135,CRACD,IL15,NEMP1,ARAP2,PNPT1,GALNT3,SNHG15,TNIP1,DDX60,DDX60L,CALHM6,PIM3,RPS6KC1,CYRIA,HIVEP1,ATF5,LAMB3,TRAF3IP3,LINC00467,STIMATE,STAT4,IRAK2,BAZ1A,C3orf52,CD200,RBCK1,C17orf58,NUB1,AFDN,PARP14,DOT1L,SERPINB1,TUBB2A,TMEM254-AS1,GRAMD1A,ZBTB32,SIPA1L1,ITGB8,KIAA0040,GCH1,RBM43,TNFAIP6,NAMPT,F2R,TNFAIP2,ADAM19,SPTBN5,NBL1,ALOX15B,DRAM1,IQCG,EHF,ADA,ODR4,HES4,C1GALT1,PCGF5,TNFAIP8,IRF7,EIF2AK2,SERPINA1,RTP4,COBL,DESI1,BNIP3,BCL2,SPC25,SSB,VCAN,ARHGAP25,PGAP1,PCID2,MT1M,MT1H,LYSMD2,CNKSR3,MAP4K4,LGALS9,SEMA3A,RETREG1,UBXN2A,UBE2Z,EDEM1,RCN1,RAB30,OPTN,TULP1,PDE4DIP,GPA33,LRRC77P,GPR137B,PIWIL4,RNF213
GSE2770_UNTREATED_VS_TGFB_AND_IL4_TREATED_ACT_CD4_TCELL_48H_DN	BIP	-0.000200338	0.000912175	0.826162	156	0.667709	brain	TWAS	c7	0.826162	0.995056603	MADCAM1,LSM7,LAIR2,RCHY1,ABCF1,TUBB,FLOT1,LTB,HLA-DRA,HLA-DMB,RHOH,LRPAP1,HS3ST1,LEPR,PDE4B,ARAP2,ITGAX,NDUFV2,LCP2,STK10,FAM13A,PITRM1,TIMM44,XBP1,PRNP,POLA2,SFT2D2,TMED9,EIF3B,CYRIA,ZNF101,CDO1,NAB1,STAT4,VHL,CD300A,QSOX1,CDK18,SRGAP2,STX7,LRIG1,PSMG1,CD63,TSFM,PREP,CRYBG1,SNX3,SEC14L1,TUBB2B,PXDC1,EIF3D,CSF2RB,RNMT,PLCG2,AP3S2,ALOX5AP,CD53,ABCC8,DDX42,RCBTB2,HBEGF,MED20,CASP9,CTSH,ARNT2,SPINT2,RYR1,SPHK2,NPC1,TMF1,ARL6IP5,EBNA1BP2,EIF4E2,FCGR2B,ABR,CDH3,TICAM1,GNAZ,PLEKHB2,RPL4,PPP1R3C,TNFAIP8,ALOX5,MCAT,RAMP3,COX7A2L,OLR1,LRP8,CD44,PAMR1,ZNF124,GPR65,SLC43A1,ZBTB24,PAK5,EDEM1,SUPV3L1,ATP1B3,CCND2,PAK2
GSE3039_B2_VS_B1_BCELL_UP	BIP	-0.000122273	0.000556393	0.826058	178		brain	TWAS	c7	0.826058	0.995056603	STK32C,VSTM4,PHLPP2,ZKSCAN1,PILRB,SCRG1,TIFA,SLC15A2,IL18R1,MFSD9,ARFIP1,SFXN2,TSTD1,ATF6,PDGFC,RASGRP3,EEF2K,SNCA,INPP4B,STK10,CCDC186,TBC1D9,CLEC4M,IFIT1,GM2A,UIMC1,PHC1,KLRC1,SHISA5,FOXN3,MGST1,CRIM1,ZNF12,GLCCI1,B4GALT4,VPS16,AGRN,TNFRSF14,PATJ,ITGB3,AKAP11,FRAT1,AVPI1,ERLIN1,MYO9A,USP3,DENND4A,SLC16A9,STAB2,ZNF467,GIMAP4,GIMAP1,TMEM176B,TMEM176A,MAP3K5,RIMS3,SLAMF8,SLPI,CD40,SULF2,ARL15,NRM,TUBB2B,SLC22A23,TXNDC16,SIPA1L1,DCLRE1C,ADD3,KIF21B,GLIPR1,ACE,TNFRSF1A,ATM,SEC14L1,FARP2,ACP2,NR1H3,CHD3,CALML4,CEP290,PTGIS,INPP5K,SLC8A1,PIGL,GALNT1,GDI2,ZBTB41,OXSM,ITGA9,ZNF229,IFT172,MDM1,TGFBR3,ENPP4,UBE2L6,C5orf22,PRR5L,ARHGAP26,CIITA,HEBP1,SPICE1,GRAMD1C,PLAGL1,SLU7,IMMP2L,DOCK4,HLA-DOA,STARD5,PRKAB2,STXBP6,SGSH
GSE41176_UNSTIM_VS_ANTI_IGM_STIM_BCELL_24H_DN	BIP	-0.000149137	0.000679571	0.826294	143		brain	TWAS	c7	0.826294	0.995056603	WHAMM,BTBD1,GGNBP2,FAM53C,HLA-B,GPANK1,HLA-DOB,TRRAP,LIN54,PAPSS1,RELL1,RASGEF1B,KLHL24,ETFDH,ANKRD50,CCNG2,AFF1,DYRK1A,KPNA1,PALLD,QPRT,SETD1A,HIVEP3,MSL1,SIPA1,BAMBI,YPEL2,SERPINE1,CENPJ,ABHD5,ACSL3,MCMBP,STMN1,WASF2,PDCD7,RPL4,TEX2,SLC9A3R1,PRPSAP1,ZNF212,IKZF5,MKNK2,DOT1L,TMX4,MED13,OSER1,WDR45B,ELAC2,BCR,CHCHD10,WDHD1,TNFRSF12A,FAM171B,TMEM120B,VPS37B,CYTH2,SGPL1,TSPAN9,RYBP,KLHL7,CCPG1,FZD9,PCYOX1,TMEM43,IRF5,CAND1,ANAPC7,ZYG11B,SLC7A6OS,E2F1,RAB11FIP4,CSRP2,FAM102B,LFNG,FEM1C,OGFRL1,TP53BP2,RHOB,CGGBP1,DUSP2,SLC16A10,SLC66A2,MTARC1,DDX11,FAM83G,ATP1B3,PTTG1,USP48,RNF2,SUCO
LEE_NAIVE_T_LYMPHOCYTE	BIP	0.00129712	0.00589113	0.82573	20	0.359153	brain	TWAS	c2	0.82573	0.995056603	ATP10A,INPP4B,LDLRAP1,ADTRP,UPP1,PLEKHA1,PCED1B,C1orf162,GIMAP8,GIMAP5,AK5,PASK,RAB30,TAGAP
MEK_UP.V1_DN	BIP	0.000485049	0.00220909	0.826206	150	0.0913834	brain	TWAS	c6	0.826206	0.995056603	ZNF107,HERC6,PLBD1,MGP,APBB2,DDX60,CBR4,TTC39A,BLNK,QPRT,INPP4B,MTCL1,ABLIM1,GFRA1,IFIT1,IFIT5,CYP26B1,COL9A3,F12,POLI,BMERB1,RMND1,BAZ2B,IFIH1,PRELID3B,TCF12,ANGEL2,NPEPPS,GOLGA8A,AQR,INPP5F,H1-2,H2BC10,H4C8,RAB29,WIPF1,CHN1,SLC35A5,SLC16A6,ZNF140,RHOBTB3,PTBP2,MYLK,LRIG1,ELOVL5,PCP4,OAS3,HSPB8,IFI44,GNL2,PTER,ANXA9,S100A8,ZNF652,PMS1,IFT57,SGCG,SP110,NDUFAF1,LTN1,PSPH,PGR,PDCD4,AGL,RMC1,CCN5,CASP8,LIN7C,INSIG2,POT1,SAMHD1,IFITM1,IRF7,RPRD1A,MOCOS,BCL2,TOP2B,NGLY1,OXSM,FASTKD1,MOCS2,LSM7,SMPDL3A,GOLGA4,RASGRP1,GALC,METTL3,STXBP3,ELAPOR1,UBE2L6,RALGAPA1,FTO,ZNF43,TAP1,GREB1,CETN3,IGF1R,ATP8B1,AMIGO2
MIR1251_5P	BIP	0.00159273	0.00721362	0.825252	18	0.472045	brain	TWAS	c3	0.825252	0.995056603	APBB2,TAF1A,MIA3,WDR6,TBCD,FAM98A,UTP11,REPIN1,HS6ST3,QSER1,CCDC62,ITCH,TAOK1,NOTCH2NLA,TMEM181
MIR4271	BIP	-0.000200104	0.000909483	0.825856	158	0.380947	brain	TWAS	c3	0.825856	0.995056603	ZNF516,FKBP1A,PDYN,MFN1,PPP1R18,TAP2,PDLIM5,DCHS2,C1QTNF7,CC2D2A,VWA1,PRDM16,CLOCK,ARFGEF3,PYGB,NEUROG2,ITGA7,ANAPC13,EI24,FOXRED1,FKBP5,CPNE5,SUCNR1,CCDC178,ASXL3,CHRNB2,EFNA3,YY1AP1,PDXK,TMED4,IFIT1B,C19orf47,STEAP3,RAB3A,CANT1,CHRNE,SPAG7,ZKSCAN1,EP300,ABCC10,ABHD5,ZDHHC3,FYCO1,LINGO1,CHST3,ARID3B,ATF5,ARHGEF7,MOXD1,BRWD1,ADCY9,BCAS3,NUP205,RAD18,ARPIN,KIF21B,LGR6,TTC21A,PLEKHS1,DCAF7,FNBP1L,TRMT112,PRDM11,LIPT2,ZBTB4,SIPA1L3,CORO2B,FCER1G,SDHC,CNOT2,MKRN2,CCDC68,CNOT8,SLC4A7,PRKD3,MMRN2,INO80D,HINFP,NECTIN1,GSTM5,CALN1,C19orf84,PCYOX1,GRAMD1B,AMFR,CNGB1,WDFY1,CALU,IPCEF1,PAMR1,ADO,SEMA4G,BTRC,GIT1,SDC3,HDAC1,SLC7A14,RAB11FIP4,ARSI,CLIC5,CD177,KCNA1,TMEM69,PIK3R3,RNF14,FRA10AC1,RUFY2,ZDHHC14,ECE1,SHISA6,PTPN14
MIR6501_3P	BIP	-0.00020602	0.000938628	0.826268	114	0.224059	brain	TWAS	c3	0.826268	0.995056603	KLRC2,ARHGAP28,LILRA1,ADGRL3,SIL1,ORC5,N4BP2,SLC7A11,DCAF16,STBD1,TRIAP1,PLXNA4,PDGFC,INPP4B,OSBPL11,CHTOP,PLOD2,ATG4C,GALE,DGAT2,RPRD1B,THAP10,CRIM1,GIPC3,SHISAL1,VAPB,SPCS1,ZNF609,IGDCC4,PCDHB7,PCDHB12,TFAM,HID1,INAVA,KLHL12,PDIA4,TPGS2,ERAP1,CHD6,SEC22A,KCNMA1,YY1,HECTD4,PAK1,MAP3K9,SIPA1L2,ATG14,RAP1A,PRKAG2,CUL3,CRIPT,DCAF7,SV2B,SLC13A5,ASPHD2,MORF4L1,ARNT2,SKIL,TSEN2,RHBDD1,NGB,N4BP2L1,ANTXR1,NEK2,PRKG1,MCOLN3,ABHD15,LAPTM5,LDLRAD3,MICALL1,RANBP17,SVIL,ADAM12,PTPRE,ADAT2,GOLPH3,HS3ST5,NECTIN3,SORT1
MIR939_3P	BIP	0.000204154	0.000927229	0.825734	137	0.158451	brain	TWAS	c3	0.825734	0.995056603	DUSP14,LASP1,TBC1D20,PSMF1,FAM53C,PFDN1,EGFR,WIPI2,ATG7,DRAXIN,DEPDC5,AHRR,MDGA1,RAB5B,THBS3,CAMK2B,KPNA6,FAM168A,GDPD5,HEMK1,AKAP8,DDA1,H6PD,FAM227A,CSDC2,TOR1AIP2,SLC26A9,C17orf58,MPP2,G6PC3,GFAP,USF1,STK4,ELMO2,CLDN9,ZNF500,B3GNT7,DIS3L2,PLCB1,CHML,CNOT9,HTR3B,DCAF7,GNAL,B3GAT3,KPNA4,MGAT5B,PLXDC2,HIF1AN,BTRC,SMIM12,AMACR,TNFAIP8L1,VMAC,SLC43A2,VWA1,ITGA5,EXOC2,SOX10,FBXO27,MED29,SOGA1,ZDHHC3,ALS2CL,SPTLC2,AARS2,RNF44,ABCG4,SLC6A17,KCNC4,TUBGCP5,ORAI2,ITGA9,POLDIP2,ADCY2,ADK,PIP5K1C,KCNJ5-AS1,ANKRD6,SFMBT2,SNN,DCTN5,PIRT,TENM4,MTF1,TBC1D16
REACTOME_RHOBTB_GTPASE_CYCLE	BIP	0.00147378	0.0066643	0.824979	26	0.870149	brain	TWAS	c2	0.824979	0.995056603	VIM,RBBP6,GPS1,CCT7,ROCK1,CPSF7,CUL3,DDX39B,CCT6A,HSP90AB1,TMOD3,RHOBTB1,COPS2,MYO6,TXNL1,ROCK2,ACTN1
GSE28130_ACTIVATED_VS_INDUCEED_TREG_UP	BIP	-0.000202087	0.000921339	0.826384	144	0.214248	brain	TWAS	c7	0.826384	0.995056656	SIRPB1,TGM3,IMMT,CD8A,CNGA3,NDUFB5,SLC39A8,NDRG4,ALB,ART3,HPCA,RBPJ,RPS12,TMEM131L,PALLD,GINS1,GSTO1,TRIB2,NRDC,TPD52L1,RYK,PPP2R3A,PPP4R1,KCNN3,IFRD1,H2AZ2,RNF144A,ASAP2,ADAM17,KLRG1,NME6,S1PR1,RANBP2,TJP3,ZFR2,ANGEL2,PATJ,NUP58,ABHD5,CHST10,SELL,ST8SIA5,TBC1D2B,ADTRP,UPP1,ABAT,SLC12A5,MED13,RAB40B,WASF3,TEX30,RHOQ,RABGGTB,HBEGF,KIAA1549L,PON3,ARFGAP2,ACP2,SPINT2,BCAT2,CTNNA2,ZNF208,SLC4A7,CCR5,TDGF1,SERPINC1,STRN,ST6GAL1,LRCH1,BCL2L11,SREBF2,N4BP2L2-IT2,VCAN,SMPDL3A,NDUFA7,GIT2,SRP19,REEP5,SLC2A2,EVI2A,OSBPL8,ANKRD7,F3,MEOX2,LCP2,ELK3,KCNA1,CNTN5,TP53BP2,CASP1,PTPRN2,WIF1,RASAL2,SEMA3D,BCAS2,SV2C,GRK3,LPIN2,IGSF3,ENDOD1,DYNLT1
GSE21670_TGFB_VS_IL6_TREATED_CD4_TCELL_UP	BIP	-0.000200836	0.000916311	0.82651	148	0.620197	brain	TWAS	c7	0.82651	0.995119465	JAKMIP3,GPR179,ARHGAP23,TCAP,MSL1,KANSL1,HCN2,PALM,ARHGAP45,ATP8B3,MKNK2,FAM178B,DTX2,ENPEP,CFAP299,APPL2,WDFY4,FCRLA,DDR2,ZNF646,LGR5,SCN7A,ZBTB7B,SLC26A11,UTS2R,CAVIN1,FGF10,ATG4C,SHMT1,ADAMTS19,DGKD,RSPH4A,DCTN1,DHX33,TMEM229A,SLC6A16,BICC1,CNTN2,WFDC2,TMEM116,GRAMD1A,ZNF790,ZFP30,PIEZO2,GNAL,PCDHB13,FCHSD1,C19orf18,NUMA1,PRRC2A,DXO,FRS3,USP49,FBXO42,MAT2B,KRT81,RASSF9,RGMB,FMO2,SCN4B,KIF13A,FUT9,APOD,BET1L,TSPAN4,AP2A2,TCTE1,FANK1,ST6GALNAC3,SEPTIN3,SLC17A6,N4BP2L1,TTYH2,FAM3B,CAVIN3,TMEM238L,DNAH9,FBLN5,RIN3,NFATC4,MAP4K4,VTN,PROCA1,CBFA2T2,CSF2RB,SOX10,FARP1,MERTK,CNTNAP4,ANKEF1,RNF32,PIWIL1,AHNAK2,MTIF3,MTARC1,PLAGL1,NAPB,ADCYAP1,EPHA3,ADAMTSL3,ALPK3
GSE360_L_DONOVANI_VS_M_TUBERCULOSIS_DC_DN	BIP	0.000486033	0.00221892	0.826619	143	0.577256	brain	TWAS	c7	0.826619	0.995119465	HSBP1,USP10,MICB,TLR1,DYNLL1,PRKCB,MSMO1,CD38,ACSL1,FCGR3A,OLFML2B,SLC35D1,BLVRA,POLD2,IFIT2,IFIT1,AKT2,PYGM,ALDH3B1,HMGCS1,BBS9,UBA7,EIF3B,ANXA2,COL13A1,SEC23IP,PTOV1-AS1,ATF5,PGAM1,TRIP4,BAZ1A,CHI3L1,BTN3A3,GAL,HTRA1,IKBKE,GLRX,ST3GAL5,EPB41L3,SERPINB9,TUBB2A,ALG8,IFI44,GCH1,PLEK,POGZ,S100A9,S100A8,ADAM19,NCAPD2,CD14,CDK3,SEC14L1,DNAJC16,PADI2,NUP160,GRB2,F2,SKIL,RPA3,PIK3R4,SLC7A7,NEDD8,SAMHD1,IRF7,MUC6,HSP90AB1,C3AR1,RBM17,CYP1B1,SERPINB8,ABI1,VCAN,ZWINT,TOM1,MAX,CPT1B,ORAI2,MX2,MX1,GSAP,DLEC1,BRCA2,TIMP3,ZNF45,LGALS9,CRLF3,PNP,RNASE4,UBE2L6,SERPING1,LCP2,MNDA,CGGBP1,CASP1,CEP170B,EMP1,MPZL1,PARK7,ENDOD1,FSCN1
MIR6780A_3P	BIP	-0.00020018	0.000913814	0.826604	145	0.0389445	brain	TWAS	c3	0.826604	0.995119465	ADGRL3,ATG7,SEC14L4,CCDC158,MAPK10,CLGN,INA,CNOT6,CACHD1,PPP4R1,GPR161,ZNF559,DSE,ZNF589,RRN3,TMEM169,EP300,KNSTRN,CYRIA,ZNF502,ITGB3,SENP2,PTGFRN,TENT5C,TRPM4,R3HCC1L,BTN2A2,BTN2A1,ELK4,HMGN1,NALF1,FAM210A,RNPC3,PPFIA2,CCDC144NL,C1orf109,HEYL,MAGI3,GTDC1,CDADC1,CRKL,C5orf63,PAX7,TNFRSF19,ZNF384,HARS1,ATL3,MADD,MCTP2,PARPBP,NEXN,SMUG1,FUT9,PTGDR,ZNF770,SLCO4C1,PAM,CLDN18,POLDIP3,ABCG4,ETAA1,XPR1,CACNA1E,GOLGA4,B3GLCT,PINLYP,SRP19,NUFIP2,ADAM22,CLIC5,SAMD5,MFAP3,PRSS23,FBXO28,SH3TC2,PPP1R16B,MON2,RASSF3,C17orf75,FPGT,EPHA3,ADD2,MRE11,TBC1D16
REACTOME_FCERI_MEDIATED_CA_2_MOBILIZATION	BIP	-0.00127554	0.00582514	0.826672	27	0.449847	brain	TWAS	c2	0.826672	0.995119465	TXK,TEC,PPP3CB,ITPR2,PLCG2,PPP3R1,FCER1G,IGLV1-51,CALM1,VAV3,LCP2,FCER1A,NFATC1,LAT
GOBP_NUCLEOBASE_CONTAINING_SMALL_MOLECULE_CATABOLIC_PROCESS	BIP	-0.00100766	0.00461034	0.826988	35	0.1688	brain	TWAS	c5	0.826988	0.995153586	DERA,UPP1,ADAL,UPB1,CDADC1,UPP2,CDA,ADA,APOBEC3A,APOBEC3C,APOBEC3D,APOBEC3F,APOBEC3G,ADA2,PNP,ENPP4
GOBP_NUCLEOSIDE_CATABOLIC_PROCESS	BIP	-0.00100766	0.00461034	0.826988	35	0.1688	brain	TWAS	c5	0.826988	0.995153586	DERA,UPP1,ADAL,UPB1,CDADC1,UPP2,CDA,ADA,APOBEC3A,APOBEC3C,APOBEC3D,APOBEC3F,APOBEC3G,ADA2,PNP,ENPP4
GSE14308_TH2_VS_NAIVE_CD4_TCELL_UP	BIP	-0.000106117	0.00048621	0.827231	170		brain	TWAS	c7	0.827231	0.995153586	ACACA,CISD3,VPS53,B9D2,NDUFB5,FLOT1,EIF2AK1,HPGDS,SAAL1,CASP6,GAS2L1,YWHAH,UTP3,BORCS7,TMEM143,ATF5,POLD1,ST3GAL4,ZNF800,TAF11,FKBP5,KCTD20,KDM8,NUPR1,PPIA,PCNA,ITGB3BP,PGPEP1,ZNF14,VCPKMT,NID2,MIB1,RPS6KC1,PCYT1A,NRROS,ASCC1,CD52,FADS1,BAP1,SCFD1,GRIK4,PLXNA1,RUVBL1,SRXN1,SLC16A6,KYAT3,RAP1GAP2,SPNS3,NUP205,STMP1,KIF14,CEP72,PNO1,CCT8,RIOX2,RPAP2,SRA1,TEP1,CHP1,ACAT1,MEN1,KIAA1549L,HS2ST1,TMEM241,SUMF1,NEK7,SDHC,SYNE3,METTL15,CHURC1,RETSAT,FMO2,CBX6,CAV2,BUB3,SLC29A1,NSA2,POC5,NDUFS5,CTPS1,TTLL1,VPS4B,YME1L1,NDN,GMPR2,TENT4A,TMEM199,GALC,TMEM231,RAD17,LFNG,FBXO34,MVD,PLXND1,MTMR2,NDUFV1,GOLT1B,OPTN,RBM8A,GAA
GSE21360_NAIVE_VS_SECONDARY_MEMORY_CD8_TCELL_UP	BIP	0.000122652	0.000560906	0.826909	145		brain	TWAS	c7	0.826909	0.995153586	DTX2,GSAP,IGFBP7,PGM2,FAM114A1,DCBLD2,NFKB1,FBXL5,HCLS1,CP,FAS,CH25H,UFSP2,ZDHHC6,SEMA4A,GPR85,PFKL,PDPN,TGFBI,PRELID1,RELT,DGAT2,HK2,CMAHP,MICALL2,AOAH,ARHGAP31,CD302,PPIC,LRRC25,RAPGEF5,PDE10A,PGAM1,MYO1B,LPP,QSOX1,CHI3L1,MALT1,FLNB,SDC4,CD40,SLC13A3,ITGA8,FHL3,ABCC1,IFT57,PTPN1,SLCO3A1,PID1,PPP1R14B,CDC42EP2,DENR,PEG10,EGLN1,SLC39A13,LPCAT2,HERPUD1,DRAM1,GPD2,DSC1,JMJD6,FCGR2B,ITGA5,TES,MET,GMFG,SH2B2,IFITM2,PPFIBP2,VCAN,LRRC8C,ANTXR1,LMO4,RTN2,TMEM26,NOS2,TPI1,KLF7,KCTD12,EDNRB,LAMA2,VCL,ADK,PIK3CG,PRKAR2B,TRAF3IP2,PDE4B,GNG12,NXPE3,RAB30,CLCN7
GSE21360_TERTIARY_VS_QUATERNARY_MEMORY_CD8_TCELL_DN	BIP	0.000148156	0.000678667	0.827192	129		brain	TWAS	c7	0.827192	0.995153586	SQSTM1,CD83,DTX2,FGL2,GSAP,IGFBP7,TLR1,FAM114A1,WDR1,TLR2,FAS,SERP1,NPLOC4,ADAM17,CLEC12A,DGAT2,MTHFD2,LIMS1,MRPL54,ARHGAP31,LY75,PPIC,RAPGEF5,UPP1,PRKCD,NAB1,STAT1,STAT4,LPP,SRXN1,PLEKHA1,TPM4,CYB5A,PDE7B,SPACA6,RIMS3,SDC4,CD40,SLC13A3,CBLN1,PRKAB1,CD36,IFT57,SLCO3A1,PID1,TXNDC17,PTPN2,DENR,RILPL2,CAT,MLKL,RAP1GAP2,ATF4,TES,CAV1,S100A9,IFITM2,PTTG1IP,KMO,FAM102B,GSTM3,VCAN,ANTXR1,F10,CFLAR,NOP58,HSPD1,RNF149,RTN2,TMEM26,CPD,KLF7,LAMA2,LCP2,VCL,ADK,CCDC50,TRAF3IP2,NXPE3,CMTM3,CEP83
GSE27786_LSK_VS_ERYTHROBLAST_DN	BIP	-0.000502948	0.00230398	0.827199	143	0.421036	brain	TWAS	c7	0.827199	0.995153586	PTPN20,GGNBP2,DGKQ,CHRD,PI4K2B,ST3GAL4,SPAG16,NOTUM,LRRC3,DRC3,LLGL1,ZFR2,NME8,COX17,PLCH2,SMIM1,LRCH4,ACKR2,MUC4,PPP1R32,ARHGAP19,R3HCC1L,UBE2T,AGMAT,UROC1,NECTIN3,TAGLN3,CUZD1,SLC16A6,SYNDIG1L,HAS1,PRIM1,RAB26,MLST8,RAP1A,COL2A1,OR10AD1,FBLN1,PEDS1,DNAAF1,ZMAT2,RMDN3,AK5,TRIM59,SPTSSB,SLC13A5,UPP2,SLCO1C1,METAP2,SEZ6L,RIMS4,AIFM2,YBEY,GLRX5,TIPIN,ZWILCH,LTF,TYMS,IRF7,CEND1,SLC29A1,MMRN2,PHETA2,BIK,SMAD9,LTA,TMEM60,FAM222A,RNF11,ECHDC2,PAMR1,PIK3R3,PDZK1IP1,PCK2,TENT4A,ANKRD54,ABCB4,ZDHHC5,SNX11,NFASC,SNAI3-AS1,TMEM132C,EMILIN2,PANK2,AMIGO1,CARS1,CITED4,TENM4,PPP1CB,TMEM200C,AMER3
GSE3982_CTRL_VS_IGE_STIM_MAST_CELL_DN	BIP	-0.000147675	0.000675848	0.827036	152		brain	TWAS	c7	0.827036	0.995153586	DDX52,PALM,PTBP1,GPX4,SGTA,OSBPL2,TCFL5,GID8,TPD52L2,CTNNA1,RABGEF1,SMURF1,PDS5A,MAP6D1,BANK1,RCAN1,SEC14L4,AFF1,TNIP2,KPNA1,FAS,DCUN1D4,FKBP5,MTCH1,MTCL1,ADAM15,ACAN,ADAM20,RCE1,PDZD8,MAN2B1,KIF1B,VCPKMT,CANT1,SNHG17,ACTR5,MREG,ISOC2,MRPL24,ZPR1,SIDT2,MKLN1,DNPH1,MCMBP,PCDHA2,LPP,DDX5,EMC3,FAM163A,QSOX1,LNPEP,PMM2,ELOB,DNASE1,ZNF500,DGKE,EPB41L3,GPI,POGZ,TEX30,MOBP,ZNF671,MRC2,GGCT,MLYCD,ZNF274,GCM2,RIOK3,SDC4,FCGR2C,GPC5,ODR4,MAT2A,SLC7A7,RPL26L1,PMAIP1,AKAP13,N4BP2L1,ARHGAP25,MT1M,AP1S1,RAB8B,TAF4B,PDZD7,KSR1,ATN1,GPATCH2L,FBXO38,CTSH,DUSP2,TUBB6,CRYBB2P1,GRK3,RRP12,DCTN5,PPP1CB,ZC3H15,PDCD11,BLMH
GSE5589_LPS_VS_LPS_AND_IL6_STIM_IL6_KO_MACROPHAGE_45MIN_DN	BIP	-0.000144634	0.000662216	0.82711	210		brain	TWAS	c7	0.82711	0.995153586	LRRC27,DHODH,TBC1D20,SIRPB1,ARFRP1,RGS19,BUD23,UVSSA,HPGDS,MGST2,SCOC,TBC1D9,SCARB2,PRKAB1,PXN,VPS13D,TMEM263,PSEN2,IFNGR1,ACSL1,TXNDC15,PCBD2,ECHDC1,GNGT2,EME1,MRPL18,SLC22A3,AGPAT4,HERC3,S100A8,PMVK,CDC42EP2,CCS,ARL6IP1,AFMID,ENGASE,TGM2,C7orf50,SLC27A1,ELL,FILIP1L,PRKCA,SNRPD1,ABHD3,ANXA2,GCFC2,H6PD,KMT5C,SLC35E3,LY75,MAN2A1,PNPO,TBC1D8,MPC1,SENP2,PPP2R3C,LNPEP,ARF4,PXK,METTL22,CMC1,ACOT13,SMAP2,RIMS3,PLTP,ELMO2,GET1,TRIM25,SDHAF4,SNHG3,ASPA,MYO7A,GSTT2,KRR1,DRAM2,TMEM106C,NOD1,CCND2,IFFO1,STARD4,ACADVL,TSPAN33,FAM168A,UCP2,PPP1R7,ACLY,BRCA1,CHPT1,LRRC39,CORO2B,HADHB,KLHL17,CASP8,SUCLG2,SYNE2,SAMD9L,MRPL22,ALDH9A1,TMCO1,AQR,MMD,PCYOX1,TAF1D,IQSEC1,DMXL2,OLR1,FAM53B,ZCCHC2,ETFB,UNC119,ALDOC,PLA2G6,MERTK,IL1A,SCARB1,DCBLD1,LCP2,ELK3,VSIG8,MYO6,REV3L,SLC25A16,IQGAP1,GZF1,AKR1B1,STARD5
HOSHIDA_LIVER_CANCER_LATE_RECURRENCE_DN	BIP	-0.000213358	0.000975305	0.826837	56	0.203295	brain	TWAS	c2	0.826837	0.995153586	PSMB3,ATP5F1D,ST3GAL6,CASP6,SLC35D1,INSM1,PRKAR1B,HSPBP1,SC5D,SULT1A1,ENPP1,PPOX,COBLL1,MOBP,PHGDH,ACP2,CDA,DACH1,USF2,USP14,PMM1,HAAO,ART1,CHRNA5,ADRA2B,CTNND1,FDX1
GOBP_CELL_CYCLE_DNA_REPLICATION	BIP	-0.000840318	0.00385393	0.827397	42	0.350136	brain	TWAS	c5	0.827397	0.995282344	RTEL1,GINS1,MCM3,PCNA,ZPR1,DBF4B,ZMPSTE24,MCM6,RTF2,LIG1,TERF2,DACH1,TIPIN,GINS3,BRCA2,ATAD5,E2F7,CDC7,CDT1,DNA2,ZNF830
TGATTTRY_GFI1_01	BIP	-0.000144579	0.000663667	0.827547	208		brain	TWAS	c3	0.827547	0.995391838	GEMIN4,VWA3B,TSGA10,MYOT,CDK14,GALNT7,LAMTOR3,SAAL1,C1QTNF7,LDB2,DRD5,CCNG2,PHC2,MAPK10,SLC2A12,MAPK8,JAK1,SLCO2A1,ROBO3,CDON,SND1,SNCA,CDH13,DTNA,CCDC186,MAP2K7,ATP5MC2,HIVEP3,ZIC4,ZIC1,FGFR4,NIPAL3,VCPKMT,IP6K2,GPX1,VSTM2L,FOXN3,CRIM1,FN1,RNF111,ANXA2,ALKBH3,KLHL1,ESR1,WASL,TCF12,ALDH1A2,JOSD1,RANGAP1,PAK6,TRERF1,GREM1,FAM110D,CNKSR1,PCDHGC3,LHFPL6,HIBADH,CREB5,NECTIN3,CCDC80,GRAMD1C,DMBT1,ITGB8,VPREB3,CD36,SEMA3C,POGZ,C1orf43,CAB39L,KPNA3,TMEM178A,MAP1B,MAP3K3,GNB3,AGPAT4,ASB4,MYBPC1,PRSS35,ANKRD29,ZNF521,DSC1,MLIP,CTNNA2,CARD11,LRRC2,UPK1A,COLEC12,STK31,PTEN,NRP2,CPO,LINC01164,CALN1,SOHLH2,LRP2,SIX3,GPX2,XPR1,CACNA1E,NMNAT2,PRKRIP1,RELCH,NRXN3,FGF7,WNT2,VAV3,SARS1,GABRA1,GDNF,ZNF503,LRMDA,CLMN,CDH6,FYN,GUCA1C,EMILIN2,TGIF1,CNPPD1,CADM2,RAB30,NMNAT3,CLSTN2,CASQ2,MAB21L3,TSHZ2,CCSER2,GAS2
ARNT_02	BIP	-0.000190712	0.000906688	0.833403	165	0.193096	brain	TWAS	c3	0.833403	0.99540645	OGDHL,AATF,CANX,BRD2,CUTA,CAMK2D,HPS5,GTF2H1,SLC38A7,ADAMTS3,SPPL3,VPS37B,WASHC4,RFX4,PRDM4,GYG1,HPS3,LNPK,BLOC1S1,ANAPC13,CEP63,EME1,UTP18,EIF4B,MFSD5,CBX5,ZMYND12,PPCS,PTPRF,DCTN4,SLC36A1,ZIC1,RAD9A,KBTBD2,DSCAM,RNF44,RAB24,PRELID1,FABP3,INSM1,SAE1,C20orf27,TRPM7,KCNE4,MICU1,SEC23IP,TMEM258,AVPI1,CNNM1,HEXA,SPG21,SLC35A5,NAA50,ALDH6A1,FLVCR2,HSPBAP1,SLC49A4,AKAP1,NCL,GIGYF2,REV1,PIAS4,LONP1,FOXRED2,PDCD6IP,GMFB,RPS2,GLYR1,ALG1,THUMPD2,NDUFA7,RPS28,OLFM2,LTBR,GAPDH,CUL5,DEPDC7,STX6,SLCO1C1,CDKN2C,MTCH2,UBR4,ARPC5,TRAPPC8,RRP15,NFATC3,SNTB2,JOSD1,CBX6,ATF4,FXYD6,KLF11,MARCHF8,EGLN2,PKN1,RAP1GAP,ZBTB40,TUG1,TRIM3,REEP3,LZTS2,CCNYL1,DIP2B,C1orf43,OSGEP,APEX1,SLC43A1,CD164,MRPL40,KAT14,SNN,SIRT1,VPS26A,CNPPD1,RETREG2,TUBA4A,USP31,RAB30,POLR3C,TADA1
BERTUCCI_MEDULLARY_VS_DUCTAL_BREAST_CANCER_UP	BIP	-0.000142843	0.000662584	0.829312	185		brain	TWAS	c2	0.829312	0.99540645	ADAM8,WARS1,GABBR1,HCP5,MICB,HLA-DOB,TAP1,PSMB9,ATP8A1,CD38,LAP3,GYG1,TLR2,IL15,ANKRD22,STAMBPL1,ETV7,ACSL5,ZMIZ2,PRR13,CCDC69,C2CD2,CBS,CDCA3,EMG1,C1RL,RIMKLB,M6PR,CLEC2D,CLEC7A,KLRC1,MAGOHB,STYK1,IL12RB1,ELL,CALHM6,POGLUT1,PARVB,TNFRSF14,C1orf174,SGPL1,PSAP,DNAJC9,MCMBP,SEC23IP,STAT1,BTN3A1,BTN3A3,AGMAT,GBP4,GLRX,ERAP1,PSMG4,XPNPEP1,PNKD,SNHG12,EPB41,BHLHA15,EME2,IL32,CTSS,RFX5,PCSK6,GALM,MRTO4,TRAF3,TNFAIP2,NSMCE4A,BUB3,C12orf4,TAPBPL,DHX34,GRWD1,RNF207,GRK3,ASPHD2,CASS4,NR1H3,DRAM1,RAP2B,IQCG,PPIF,PUS1,FBRSL1,ZCCHC9,SRGN,AIFM2,TYSND1,PPA1,YBX3,CGAS,MYNN,SPATA5L1,MAP2K1,FAM53B,ADORA2A,SNHG26,ETV6,NOP16,IL15RA,IL27RA,RASGEF1A,DESI1,ISCU,RARS1,NUP93,HERPUD1,TRABD,TYMP,CCDC88C,SLC4A1AP,LARS1,ATXN7,SKAP1,CYBA,NOC3L,PARP8,PLCL2,PCOLCE2,ERO1B,HEATR1,TAGAP,SOD2,ABCC4
CASORELLI_ACUTE_PROMYELOCYTIC_LEUKEMIA_UP	BIP	0.000188609	0.000921951	0.837904	130	0.328081	brain	TWAS	c2	0.837904	0.99540645	CFD,GNLY,ST3GAL5,CD8A,ZNF273,IGFBP7,SAP30,IDUA,FLT3,S100P,TLR2,NACA,SND1,UBE2D4,TCFL5,CTSW,ATP1B1,CSGALNACT2,CMAHP,PRKCA,HELZ,LY75,WASL,ADGRE2,SIN3B,TPBG,MXRA7,ATP2B4,GLRX,TGOLN2,LONP2,PLCB1,JAG1,NDUFS4,ALCAM,SIPA1L1,GLIPR1,MRC2,ZNF91,ITM2B,VAMP1,HBEGF,ANKS1A,NFYA,PLAAT3,SPEN,MST1P2,PLEKHA5,ARL4A,RGS2,RAP1GAP2,ZNF264,MAP1LC3B,TOMM7,MGST3,N4BP2L1,ARHGAP25,AAK1,PDE3B,DMXL2,ADA2,CD33,EVI2A,TMEM243,SERPING1,KAT6B,NRIP3,DENND5A,MTARC2,PLAGL1
CCTGCTG_MIR214	BIP	-0.000469758	0.00226739	0.835869	149	0.0367082	brain	TWAS	c3	0.835869	0.99540645	BTBD1,MAPT,FAM53C,TMEM248,CPSF4,GALNT7,TCN2,PHC2,DOCK9,TRIP10,NRP1,CDIPT,RNF40,GPR85,TRPM2,PURB,RAPGEFL1,ACLY,ZIC1,CERS1,NCKIPSD,GNAI2,MRM2,RAP1GAP2,MINK1,HDGF,ARHGAP31,SNX24,SGCD,TMEM258,ZNF609,IGDCC3,IL17RC,LMOD1,ATP2B4,RASSF5,ZHX3,DUSP15,RIMS3,VASN,PPM1A,GRAMD2B,PTER,HAGH,HMG20A,ARVCF,CRKL,MOBP,REPIN1,UGGT2,JMJD8,HSD17B8,SOCS7,ANO7,HDLBP,CAMTA1,VEZT,LSM12,EZH1,TFAP2C,NBL1,KCNJ14,RIMS4,SLC7A8,PICK1,NPTXR,CACNA1I,IFT46,CBL,SLC25A3,ANKS1B,RGMA,HERC2P9,RNF44,RAB4B,EGLN2,ZBTB41,LUZP1,NDUFAF5,GRM7,FZD7,RAB15,BACE2,RTN2,MYO18A,NUFIP2,NRXN3,CHMP4B,ITCH,SSBP3,MROH7,MED19,MAPK1IP1L,ABLIM3,NMB,ING1,GALNT18,NAA50,KMT5A,RETREG2,LARP1,PANK2,CELSR2,CSF1,CD247,SHISA6,CDC42SE1,SORCS1
CHUANG_OXIDATIVE_STRESS_RESPONSE_UP	BIP	-0.000202238	0.000982878	0.836977	35	0.649435	brain	TWAS	c2	0.836977	0.99540645	FAS,DKK1,PSMD3,PLA2R1,UTP25,FDXR,SLC35B3,DDIT3,MIA2,RCBTB1,ZBTB4,EPS8L2,H19,CYP1B1,HSPA1B,HMOX1,MT1H,MT1X,LRP6
DING_LUNG_CANCER_MUTATED_SIGNIFICANTLY	BIP	-0.00146876	0.00694753	0.832569	19	0.0401072	brain	TWAS	c2	0.832569	0.99540645	EGFR,PDGFRA,KDR,EPHA5,NTRK3,FGFR4,SLC38A3,NTRK1,RB1,ATM,ERBB4,KRAS,LRP1B,NF1,EPHA3
FOXO3_01	BIP	0.000557318	0.00260893	0.830844	118	0.0367601	brain	TWAS	c3	0.830844	0.99540645	ACACA,CNNM3,FAM53C,SQSTM1,CLIP2,CDK14,WIPI2,C1QTNF7,LDB2,HS3ST1,MAPK10,CDK11A,TIGD4,ARFIP1,SH3RF1,FBXW4,TRIM8,WBP1L,RBFOX1,LARP7,TXNDC12,SKAP1,ITGA3,DTNA,BIN1,EFNA1,NTRK3,PDZRN4,VCPKMT,SLC38A3,NNAT,ZFAND2A,UPK1B,CFAP91,NEDD4,AP4M1,FGF12,DIXDC1,TRIM63,FUZ,TBC1D17,UTP25,TEX2,EAPP,CFL2,GTF2A1L,SCRN3,HIBADH,CPVL,LRP5,MRGPRF,SNCAIP,MIDEAS,CHD6,NUB1,CILK1,FBXO9,RSF1,AAMDC,PELI2,WDR46,ZBTB22,CACNA2D1,SEMA3A,TSPAN33,BCL7A,EZH1,PLEKHA5,PDCD4,SERINC3,ASTN1,NXN,KLF12,BUB3,POLR2L,TSPAN4,FRY,STARD13,TTC33,SELENOP,BMI1,FBXL22,TAL1,C5orf64,ARID4A,AKIRIN2,LCP2,OTULINL,RETREG1,LINC00173,VPS26A,EFCAB3,CREBL2,DOCK4,NTN1,GFRA1,PPP1CB,VSIG2,HLX
GOBP_CYTOCHROME_COMPLEX_ASSEMBLY	BIP	0.000892725	0.00421413	0.832231	41	0.464268	brain	TWAS	c5	0.832231	0.99540645	PET100,COA1,COX16,SLC25A33,COX17,C12orf73,TIMM21,COX20,STMP1,TMEM223,UQCC2,COA4,COX15,TTC19,UQCC1,UQCRFS1,COA8,COX14,COA6,CYBA,COX10,SCO1
GOBP_CYTOPLASMIC_TRANSLATION	BIP	-0.000119296	0.000565759	0.832996	113		brain	TWAS	c5	0.832996	0.99540645	RPS17,CPEB1,RPS15,RPS19,RPS9,RPL28,RPL9,RPS12,RPL17,RPS26,EIF4B,RPS14,DRG2,RPL18A,UBA52,RPS3,RWDD1,EIF3B,RPL37A,MTOR,RPL13,RPS11,RPL29,EIF3C,EIF2D,RPSA,RPL14,RPS24,EIF3D,EIF3L,RPS2,RPS13,RPS5,RPS18,RPL10A,AARS1,EIF3M,RPLP0,DENR,RPL36,RPS8,EIF2B3,RPS23,UNK,RPL26L1,NCK1,RPL3,RPS25,RPL4,RPLP2,DPH6,RPS28,EIF3G,RPL37,YBX3,EIF5,RPL23A,RPL22L1,METTL3,DPH1,EIF3F,RPL27A,RPS7,DNAJC24,NCBP2,DPH3,ZC3H15
GOBP_DEOXYRIBONUCLEOTIDE_CATABOLIC_PROCESS	BIP	0.00133111	0.00617154	0.829233	25	0.366901	brain	TWAS	c5	0.829233	0.99540645	UNG,DERA,UPP1,NEIL1,TDG,NT5C,UPB1,NUDT15,UPP2,ADA,SMUG1,SAMHD1,NT5C1A,TYMP,NT5M,PNP,DUT
GOBP_DIET_INDUCED_THERMOGENESIS	BIP	-0.00161275	0.00751473	0.83007	14	0.411964	brain	TWAS	c5	0.83007	0.99540645	OMA1,APPL2,UCP1,ADRB1,BMP8A,TRPV1,SCT,ADRB2,MC4R
GOBP_ENERGY_HOMEOSTASIS	BIP	-0.00105972	0.00499189	0.831881	35	0.369342	brain	TWAS	c5	0.831881	0.99540645	ACACB,OMA1,SQSTM1,LEPR,PRKAA2,PM20D1,BMP8A,METRNL,CD36,PASK,TSKU,FMO2,FMO4,MLXIPL,MEX3C,PRKAA1,RRP8,FLCN,CRTC3,AMPD2,PRCP
GOBP_INTERMEDIATE_FILAMENT_ORGANIZATION	BIP	0.00102505	0.00481524	0.831424	22	0.901012	brain	TWAS	c5	0.831424	0.99540645	VIM,KLHL24,INA,GFAP,DSP,TCHH,KRT80,KRT81,KRT83,KRT5,AGFG1,PKP1,KRT33B,KRT31,PKP2,BFSP1
GOBP_LUNG_CELL_DIFFERENTIATION	BIP	0.00186774	0.00907124	0.836871	11	0.420894	brain	TWAS	c5	0.836871	0.99540645	RBPJ,FGF10,SAV1,PPP3R1,CTNNB1,TP73,KRAS,CREB1,LTA4H,RBBP9
GOBP_MRNA_EXPORT_FROM_NUCLEUS	BIP	-0.000208594	0.000967568	0.829311	51	0.0408526	brain	TWAS	c5	0.829311	0.99540645	THOC5,DDX25,CHTOP,SMG5,CASC3,THOC3,SMG1,NUP88,NUP107,NUP85,DDX39B,NCBP2,FYTTD1,MCM3AP,AGFG1,POLDIP3,PCID2,NUP93,MAGOHB,THOC7,NSUN2,NUP133,SMG6,RBM8A,POLR2D,UPF2
GOBP_NEGATIVE_REGULATION_OF_GLUCOSE_TRANSMEMBRANE_TRANSPORT	BIP	-0.00184218	0.00852197	0.828856	13	0.111146	brain	TWAS	c5	0.828856	0.99540645	PRKCB,APPL2,ENPP1,SIRT6,ACE,PID1,INPP5K,STXBP3,OSTN
GOBP_NEGATIVE_REGULATION_OF_RECEPTOR_SIGNALING_PATHWAY_VIA_STAT	BIP	0.00118143	0.0055557	0.831599	21	0.225609	brain	TWAS	c5	0.831599	0.99540645	GGNBP2,NF2,LEPROT,CLEC12B,INPP5F,VHL,ADIPOR1,PTPRT,GBP7,PARP14,PTPN2,NEUROD1,CAV1,PIBF1,SOCS2
GOBP_ORGANIC_CATION_TRANSPORT	BIP	0.000207829	0.00096424	0.829349	59	0.256692	brain	TWAS	c5	0.829349	0.99540645	SLC29A4,ACTB,SNCA,SLC44A3,RALBP1,SLC22A1,SLC22A3,SLC5A7,TACR2,SLC16A9,SLC25A19,SLC25A26,SLC38A2,SEC14L1,SLC25A29,OXTR,AGT,ADORA3,SLC44A5,SLC44A2,P2RY1,SLC22A5,KCNB1,SLC7A8,SLC19A3,ATP13A3,STX1A,SLC35F3,CHRNA3,ADRA2B,SLC22A18
GOBP_POLYOL_METABOLIC_PROCESS	BIP	-0.000141864	0.000684196	0.835741	125		brain	TWAS	c5	0.835741	0.99540645	INPP5A,PLPP2,PRKG2,QDPR,NAAA,ITPKB,PCBD2,SNCA,INPP4B,FGF2,SYNJ2,MAS1,SPTLC3,P2RY6,DGAT2,ACER3,IP6K2,ISYNA1,SGPP2,PPIP5K1,SORD,TKFC,INPP1,IPMK,SPTSSA,CD244,PLCB1,DHFR,DEGS2,PTAFR,SHPK,PLCG2,CYP27A1,INPP5B,GCH1,PGP,PLEK,ADCYAP1R1,SPTSSB,IP6K3,NUDT3,P2RY1,GPD2,SPHK2,PCBD1,GALK1,SPHK1,INPP5K,PTH1R,SPTLC2,ITPK1,PTEN,PPIP5K2,ITPKC,LRP2,COQ3,CYP2R1,INPP5J,ASAH2,ASAH2B,PCK2,TPI1,NTSR1,NUDT4,PLPP3,MTMR2,NUDT4B,GK5
GOBP_POSITIVE_REGULATION_OF_AXONOGENESIS	BIP	-0.000145426	0.000699357	0.835274	59		brain	TWAS	c5	0.835274	0.99540645	IST1,MAPT,WNT3,LIMK1,SMURF1,PLXNA2,PLXNA4,NRP1,CRABP2,DBNL,SLIT2,DSCAM,NIN,FN1,DIXDC1,ISLR2,SEMA7A,ZFYVE27,PLXNA1,MAP2K2,MAP1B,CHODL,METRN,STK25,RND2,DISC1,SKIL,TIAM1,TRPV2,MAP2K1,MACF1,CYFIP1,BMPR2,GOLGA4,LPAR3,ROBO1,PLXND1,CDH4,AMIGO1,NTN1
GOBP_POSITIVE_REGULATION_OF_MUSCLE_HYPERTROPHY	BIP	0.00168112	0.00785927	0.830623	17	0.295473	brain	TWAS	c5	0.830623	0.99540645	CAMK2D,PARP1,PDE9A,PRKCA,ROCK1,MTPN,AGT,MEF2A,PARP2,ROCK2,IL6ST
GOBP_POSITIVE_REGULATION_OF_RELEASE_OF_SEQUESTERED_CALCIUM_ION_INTO_CYTOSOL	BIP	0.00020784	0.000976852	0.83151	44	0.368179	brain	TWAS	c5	0.83151	0.99540645	PKD2,CXCL11,HTT,GSTO1,SNCA,NPSR1,CASQ1,JPH2,F2R,P2RY6,CEMIP,BDKRB1,F2,APLNR,SRI,DRD1,HAP1,THY1,GSTM2,TRDN,NTSR1
GOBP_PROTEIN_COMPLEX_OLIGOMERIZATION	BIP	-0.000118111	0.000553108	0.830905	223		brain	TWAS	c5	0.830905	0.99540645	ACACB,KCTD10,ACACA,G3BP2,STING1,HLA-G,HLA-DRB1,HSD17B8,KCTD7,TMEM120A,KCTD8,TRIM72,TDO2,GLRA3,PKD2,TIFA,APPL2,CBR4,CLYBL,MIP,KCTD13,SNCA,PNPT1,TRPM2,PRNP,PRND,EHD1,SHMT1,ALDH1A3,FKRP,PRPH2,GNMT,TRPM7,FARSB,BCL10,ZNHIT6,MICU1,EHD3,NLRC4,TRPM4,PRMT1,CPSF7,ROM1,GLS,KCTD2,JMJD6,TRPM1,KCTD6,KCNF1,KCNS3,KIF25,ACOT13,THG1L,TRPV1,AQP11,KCTD21,PDCD6IP,KCNJ12,UPB1,HOMER1,ALOX5AP,KCTD5,KCNC4,KCNA2,PXDN,CRYZ,KCNG4,EHD4,CHMP2A,KCTD15,KCTD11,ATL3,BOK,TMEM120B,ALDH1A2,PEG10,MPP2,CUTC,PKD2L1,RYR1,APIP,STK4,KCNS1,MLKL,KCNB1,KCNG1,ECT2,CARD11,ZBTB1,MAT2A,OXA1L,KCTD17,CBY1,OPA1,SAMHD1,ALDH9A1,SHKBP1,ATL2,LRRC8C,NUDT21,KCTD16,KCTD18,ALS2,AQP5,ASIC1,RRM1,KCTD1,AQP4,KCNC2,KCTD4,OSBPL2,KCTD12,KCNRG,KCNA6,KCNA1,KCNA5,MAT1A,TRMT61B,VSTM5
GOBP_PURINE_CONTAINING_COMPOUND_BIOSYNTHETIC_PROCESS	BIP	-0.000116434	0.000546199	0.831194	242		brain	TWAS	c5	0.831194	0.99540645	HACD1,ACACA,ATP5F1D,NDUFA3,NDUFB5,NME5,NDUFA2,PPAT,PAICS,PAPSS1,PGM2,GUCY1A1,GUCY1B1,NDUFC1,ATP5PO,LDHC,GUCY2C,DCK,NPPA,HPCA,AK2,PARP1,GUK1,SDHA,ATP5MK,ACSL1,AK4,ATP5MC1,PDK2,NME1,NME2,SNCA,NDUFV2,ACSL5,ATP5MC2,PPCS,ELOVL1,NDUFV3,ADCY10,MPC2,NME7,FLCN,SHMT1,PRPSAP2,GCDH,DMAC2L,NME6,ATIC,SLC25A12,PDK1,NDUFA5,PANK4,ADSL,NDUFA6,TREM2,GUCA1A,GUCA1B,SLC35B2,APRT,ACSF3,VPS9D1,ACSL3,ATP5F1A,ACSBG1,NT5E,PPCDC,ADAL,ATP5MC3,SLC35B3,PDHB,DCAKD,ADCY5,HACD2,PRTFDC1,ELOVL5,ADCY9,NDUFS4,ADSS2,NDUFB10,HSD17B12,MLYCD,AK5,ELOVL2,NME4,ACAT1,PID1,NDUFA12,ATP5F1C,NDUFB2,ACLY,COASY,GUCY2D,PFAS,PINK1,SPHK2,PDHX,ACSL6,ADA,ATP5PD,PRPSAP1,DIP2A,NDUFS2,SDHC,NDUFB3,MTHFD1,ADORA2B,RCVRN,ELOVL7,NDUFS1,AMPD3,NDUFS5,PPT1,NME9,SDHB,TECR,MTCO2P12,NOS1,NDUFA10,ELOVL4,NDUFA7,IMPDH1,ACSS2,ADCY6,ADA2,SLC25A1,NDUFB1,ATP5MJ,ADSS1,ADCY4,NOS2,PNP,ATPSCKMT,ADCY2,AK9,ADK,DLD,ADCY3,SLC25A16,GUCA1C,NDUFV1,NDUFS8,PANK2,NDUFA9,AMPD2,ATP5PB,H19,NDUFC2,GMPS
GOBP_PURINE_RIBONUCLEOSIDE_METABOLIC_PROCESS	BIP	-0.000201918	0.000966665	0.834541	54	0.311718	brain	TWAS	c5	0.834541	0.99540645	PGM2,NT5C2,GNMT,NT5E,ADAL,PRTFDC1,ICMT,ADA,ACP3,PTGDR,NT5C1A,ADA2,PNP,ENPP4,ADK,APRT
GOBP_REGULATION_OF_ARP2_3_COMPLEX_MEDIATED_ACTIN_NUCLEATION	BIP	-0.000204608	0.00098137	0.834845	43	0.0199753	brain	TWAS	c5	0.834845	0.99540645	WASHC2C,WASHC2A,WASHC4,ARFIP1,CARMIL1,ABI2,WASL,WASF2,BRK1,WASF1,GMFB,WASH3P,FCHSD2,HIP1R,WASHC3,CTNNA2,GMFG,CYFIP1,CARMIL3,DNAI3,PICK1,CORO1B,WASF3
GOBP_REGULATION_OF_BLOOD_CIRCULATION	BIP	0.00046317	0.00214018	0.828663	173	0.234229	brain	TWAS	c5	0.828663	0.99540645	CACNB2,HCN2,TNNI3,HOPX,ANK2,CAMK2D,P2RX4,NPPA,CD38,TACR3,CORIN,KCNIP2,GSTO1,RNLS,NOS1AP,RGS4,HEY2,CACNA1G,BIN1,ADRB1,S100A1,HCN3,SLC8A3,ATP1B1,TACR1,POPDC2,EDN3,GJC3,KCNE4,EHD3,TRPM4,OXTR,GHRL,TNNT2,ATP2B4,TMEM38A,GJC1,CTNNA3,ZMPSTE24,DSP,TBX2,TRPV1,P2RX1,ATP2A3,SMTNL2,KCNJ12,GCH1,AGT,ADORA3,TMIGD3,EPAS1,DRD2,MEF2A,ACE,KCNH6,F2R,ADRA1B,HBEGF,CXADR,CACNA2D1,KCNE3,HSPB7,SPX,ABCC9,RNF207,JUP,MMP2,ATP1B2,ARHGAP42,ADA,BDKRB2,RGS2,SLC8A1,YWHAE,MYH7,KCNMB4,SCN4B,SCN2B,CAV1,CHGA,TMEM161B,SRI,SPTBN4,DSC2,NOS1,GSTM2,AGER,GPD1L,ASB3,CYP2J2,BMPR2,TRDN,GLRX3,SCN5A,TPM1,SCN3B,TBX5,SMTNL1,EDNRB,KCNA5,PIK3CG,FAAH,AVPR1A,ADRA2B,BVES,HTR1A,AGTR1,ADRA1D,ECE1,ATP2A1,DOCK4,CASQ2,TNNI3K,PKP2,GAA
GOBP_REGULATION_OF_CALCIUM_ION_TRANSMEMBRANE_TRANSPORT	BIP	-0.000197668	0.000927631	0.831257	142	0.220439	brain	TWAS	c5	0.831257	0.99540645	CACNB2,STAC2,CRHR1,ITGB3,FKBP1A,TMC2,NTSR1,LIME1,OPRL1,GPR35,ANK2,CAMK2D,PKD2,CXCL11,P2RX7,P2RX4,NPPA,HPCA,STIM2,PSEN2,GSTO1,NOS1AP,SNCA,BIN1,PRNP,HAP1,ATP1B1,PPP3CB,EHD3,STIMATE,TMEM38A,NPSR1,P2RX2,CASQ1,ATG5,P2RX5,P2RX1,JPH2,PLCG2,PPP3R1,METTL21C,DRD2,F2R,ADCYAP1R1,DIAPH1,CACNB4,BAK1,CACNA2D1,P2RY6,NIPSNAP2,CEMIP,BDKRB1,F2,SLC8A1,HSPA2,CAV1,DRD4,APLNR,SRI,SESTD1,DRD1,BCL2,THY1,NOS1,GSTM2,JSRP1,RAMP3,TRDN,GNB5,CACNB3,TMBIM6,STIM1,PLA2G6,SLN,MRLN,PIK3CG,CACNG6,FYN,CYBA,ATP2A1,CASQ2
GOBP_REGULATION_OF_COLLATERAL_SPROUTING	BIP	-0.00021128	0.000991634	0.831278	18	0.0210408	brain	TWAS	c5	0.831278	0.99540645	IST1,WNT3,SPP1,CRABP2,IFRD1,RND2,FSTL4,LPAR3,DCC,ULK2
GOBP_REGULATION_OF_FATTY_ACID_METABOLIC_PROCESS	BIP	-0.000769496	0.00359146	0.830347	61	0.214339	brain	TWAS	c5	0.830347	0.99540645	ACACB,FABP1,APPL2,KLHL25,PDK2,SNCA,AKT2,ERFE,FABP3,DGAT2,APOC1,APOC2,ETFBKMT,SLC45A3,TRIB3,ELOVL5,LONP2,MLYCD,ACADVL,BRCA1,NR1H3,ERLIN1,TYSND1,FMO2,FMO4,INSIG2,CAV1,PIBF1,NCOR1,SCAP,MLXIPL,EIF6,PDK1,AVPR1A,AKT1,PANK2
GOBP_REGULATION_OF_IMMUNOGLOBULIN_PRODUCTION	BIP	-0.000205475	0.000977443	0.833499	48	0.756241	brain	TWAS	c5	0.833499	0.99540645	EXOSC6,TNFRSF4,STX4,XBP1,SLC15A4,DNAJB9,KMT5C,PARP3,MSH2,CR1,CD40,STAT6,GPI,RIF1,SHLD3,TNFSF13,FCGR2B,CGAS,SHLD2,SHLD1,IL27RA,PKN1,EPHB2,TMBIM6,HPX,ATAD5,HLA-E,TRAF6,NDFIP1,RBP4,VAMP3,TNFSF4
GOBP_REGULATION_OF_MEMBRANE_PERMEABILITY	BIP	-0.000199772	0.000965242	0.836036	62	0.613326	brain	TWAS	c5	0.836036	0.99540645	HEBP2,SLC25A4,MAPK8,ACAA2,TMEM14A,GCLC,STPG1,HK2,MPV17L,GSK3B,BBC3,RASIP1,MTOR,SPG7,NMT1,F11R,ATP5IF1,PDCD6IP,CHCHD10,BCL2L11,ZNF205,THEM4,BID,RTL10,RHOT2,BAK1,BOK,HIP1R,BLOC1S2,PPIF,MUL1,ALKBH7,BCL2L2,MOAP1,PMAIP1,BNIP3,BCL2,FZD9,SLC35F6,LAPTM5,VDAC2,RHOT1,JAM3
GOBP_REGULATION_OF_RESPONSE_TO_OXIDATIVE_STRESS	BIP	-0.000587796	0.00277873	0.832471	84	0.283194	brain	TWAS	c5	0.832471	0.99540645	MEAK7,NME5,FZD1,REST,SLC7A11,TLR6,VNN1,NFE2L2,PARP1,HEBP2,DDR2,MCTP1,NCOA7,TRPM2,PPIA,BMP7,GPX1,ACOX2,TRAP1,DHFR,RIPK1,CD36,HGF,GCH1,GFER,PAWR,CTNNB1,TREM2,SOD2,PRKN,PINK1,STOX1,AIFM2,LANCL1,ATF4,MET,GPR37,ALOX5,PDE8A,LRRK2,FUT8,FBXO7,FBLN5,BAG5,AKT1,FYN,SIRT1,H19,PARK7
GOBP_REGULATION_OF_TRANS_SYNAPTIC_SIGNALING	BIP	0.000139462	0.000664647	0.833801	248		brain	TWAS	c5	0.833801	0.99540645	CACNB2,CYP46A1,BEGAIN,CHRNA5,CHRNA3,RASGRF1,GFAP,MAPT,GRIK5,CACNG8,LILRB2,BRSK1,SORCS2,DBN1,SQSTM1,GABBR1,FLOT1,GRID2IP,SLC7A11,EIF4E,SNCA,GRID2,DRD5,NSG1,PRKCB,CD38,NPY5R,YWHAH,SYN3,TPRG1L,NEURL1,BTBD9,MCTP1,RAB5A,EPHB1,KCTD13,STX4,GRM8,LRRC4,DKK1,CHRNB2,CAMK2B,ADCY1,PTPRA,PRNP,FBXL20,HAP1,DTNBP1,SLC8A3,YTHDF1,DRD1,CPLX2,RGS14,CLSTN1,RAB8A,UNC13A,RAB3A,HOMER3,GNAI2,TACR1,NTRK1,IGSF11,GSK3B,EIF2AK4,USP8,CHRNA7,CACNG5,TACR2,PPP3CB,SYT4,PPFIA3,SLC24A1,OXTR,GHRL,SLC6A1,GRIN2C,CNTN2,CLN3,GIPC1,SNCAIP,APBA2,ERC2,ABHD6,PXK,FAM107A,AKAP7,GRIN2A,TSHZ3,RIMS3,KCNJ10,DGKE,PLCB1,SLC38A1,SLC38A2,AGER,LAMA2,P2RX1,CBLN1,SIPA1L1,PSEN1,BCR,ADORA2A,TNR,PNKD,SLC12A2,HOMER1,RASGRF2,AGT,EGLN1,DISC1,RAP1A,PPP3R1,SERPINE2,SEPTIN5,DRD2,MAP1B,GRIK2,ACE,PSMC5,S1PR2,CRHR2,CACNB4,GRM4,DLG4,VAMP2,PRKN,AKAP12,MPP2,SLC4A8,PPP1R9A,MCTP2,P2RY1,PINK1,EPHB2,PLPPR4,DVL1,CDC20,RIMS4,STAU1,KCNB1,S100B,ABR,CDH1,WNT7A,SLC6A6,KCNMB4,PICK1,PLA2G6,NPTXR,SYNGR1,ATF4,TMEM25,ADORA2B,RIMS1,HRAS,SCT,KMO,GRID1,SNCG,ATAD1,PTEN,TMEM108,PACSIN2,NALCN,CSPG5,STX1A,LRRK2,GRM7,PREPL,CYFIP1,ITGB1,RELN,LRP8,CNTN4,LGMN,ZDHHC3,NFATC4,KRAS,ERC1,GIT1,CLSTN3,CDH2,ASIC1,NF1,UNC13C,PLK2,PLCL2,STXBP5,DCC,CNTNAP4,SLC1A3,ADRB2,FYN,STX3,MTMR2,SHISA6,BAIAP3,RAB26,BCHE,PTN,ACHE,GRIK4,RGS4
GOBP_RESPONSE_TO_EPIDERMAL_GROWTH_FACTOR	BIP	-0.000209987	0.000971498	0.828872	40	0.0576157	brain	TWAS	c5	0.828872	0.99540645	EGFR,MAPK3,ERBB2,ZPR1,KNSTRN,NCL,DUSP3,GAREM1,INPP5K,DUSP22,ERBB4,TDGF1,PDE8A,PTPN12,AKT1,IQGAP1
GOBP_RESPONSE_TO_INTERLEUKIN_4	BIP	-0.000206818	0.000988113	0.83421	23	0.415622	brain	TWAS	c5	0.83421	0.99540645	MRC1,RPLP0,FASN,XBP1,CD300LF,PARP14,STAT6,SHPK,RUFY4,PTPN2,RPL3,HSP90AB1
GOBP_RESPONSE_TO_X_RAY	BIP	-0.000203543	0.000980327	0.83552	34	0.3063	brain	TWAS	c5	0.83552	0.99540645	PRAP1,ERCC6,CASP3,XRRA1,XRCC5,MSH2,XRCC2,ATM,ERCC8,LIG4,BRCA2,ERCC1,IKBIP,KARS1,CCND2
GOBP_RNA_3_END_PROCESSING	BIP	0.000195435	0.000953935	0.837672	67	0.327913	brain	TWAS	c5	0.837672	0.99540645	CPEB1,EXOSC6,EXOSC5,PTCD1,CPSF4,MBLAC1,INTS12,GRSF1,SSU72,LARP7,TUT4,ERI2,PNPT1,RPRD1B,INTS1,PARN,BARD1,EXOSC10,CPSF7,LSM11,ELAC2,LSM10,EXOSC8,POLR3K,CSTF2T,CSTF1,FBL,RPRD1A,SSB,FBLL1,NUDT21,CPSF2,TENT4A,SYMPK,ZC3H14,CLP1,MTPAP,SUPV3L1,LIN28B,RPRD2,NCBP2,POLR2D
GOBP_VASCULOGENESIS	BIP	0.000826879	0.00393698	0.833645	51	0.569982	brain	TWAS	c5	0.833645	0.99540645	TNNI3,ACKR3,KDR,HEY2,NRP1,CCM2,RIN2,CUL7,RASIP1,TEAD2,GJC1,ITGB8,RAP1A,AGGF1,ITGAV,CTNNB1,WARS2,SMO,ASB4,HIF1AN,ZMIZ1,TIE1,SGPL1,CAV1,APLNR,RASA1,WNT7B,WNT7A,TBX5,TGFBR3,EMP2
GOCC_ENDOPLASMIC_RETICULUM_QUALITY_CONTROL_COMPARTMENT	BIP	0.00116197	0.00567963	0.837895	25	0.389595	brain	TWAS	c5	0.837895	0.99540645	CANX,FBXO6,RNF185,RNF103,TRIM13,UGGT2,EDEM3,RHBDD1,ERLEC1,AMFR,HERPUD1,EDEM2,EDEM1,UGGT1
GOCC_MICROTUBULE_END	BIP	-0.000211703	0.000988372	0.830396	30	0.0570017	brain	TWAS	c5	0.830396	0.99540645	CLIP2,GAS2L1,RNF4,DCTN1,KNSTRN,KIF18B,GAS2L2,NUMA1,CLIP1,DST,CLIP3,SPAG5,MAPRE3,CLIP4,SLAIN1,SVIL,KIF2C,NCKAP5
GOCC_SPERM_PRINCIPAL_PIECE	BIP	-0.000205223	0.000981954	0.834452	38	0.24441	brain	TWAS	c5	0.834452	0.99540645	SLC9B1,SLC9B2,CFAP119,NME8,ATP2B4,CATSPERE,EFCAB2,ENKUR,IFT27,PFKM,CATSPERZ,CATSPERG,C2CD6,CCR6,SLC22A14,IFT172,CATSPERB,AKAP3,FSIP2,SPA17
GOMF_AMINO_ACID_BINDING	BIP	-0.000149655	0.000693549	0.829158	62		brain	TWAS	c5	0.829158	0.99540645	GRIN3B,THNSL2,TDO2,GLRB,GLRA3,CASTOR1,SHMT1,SCLY,UBR2,GNMT,AARS2,GCLC,AARS1,CEP104,CPS1,GLUD1,NOS1,GRM7,DDAH2,RARS1,DDAH1,NOS2,CAD,KARS1,SLC1A3,SRR,YARS2
GOMF_CARBOXYPEPTIDASE_ACTIVITY	BIP	-0.000203064	0.000963892	0.833144	53	0.173837	brain	TWAS	c5	0.833144	0.99540645	FOLH1,PM20D2,LAP3,CPE,AEBP1,NAALADL1,CPM,CPXM1,CTSZ,CNDP2,CNDP1,CTSA,SCPEP1,MINDY1,ACE,PEPD,CPA4,CPA5,AGBL2,MINDY2,CPXM2,FOLH1B,NAALAD2,CPVL,CPB2,CPO,BLMH,CPD,VASH1,AGBL3,PRCP
GOMF_FLAVIN_ADENINE_DINUCLEOTIDE_BINDING	BIP	0.000186348	0.000909222	0.837609	127	0.151531	brain	TWAS	c5	0.837609	0.99540645	POR,ETFDH,ACADS,MTHFR,SDHA,ACOX3,GCDH,IVD,ILVBL,CHDH,QSOX1,CYB5R1,TXNRD3,ACAD9,ACADSB,COQ6,ACOX2,MICAL1,DDO,PPOX,NQO2,ERO1A,NOX5,FOXRED2,ACOXL,GFER,ETFA,MICAL3,PRODH,TXNRD2,AIFM3,ACADM,ACADVL,D2HGDH,PYROXD1,DUS3L,AIFM2,ACOX1,MTO1,FMO3,FMO2,FMO4,KDM1B,KMO,ACAD11,CYB5R3,CYB5R2,KDM1A,NOS1,PCYOX1,DUS2,NOS2,LDHD,DHCR24,MTRR,DLD,MMACHC,MICAL2,AGPS,NOX4,FMO5,ERO1B
GOMF_NUCLEOSOME_BINDING	BIP	-0.000877937	0.0041377	0.831966	48	0.322776	brain	TWAS	c5	0.831966	0.99540645	PWWP3A,MBD3,ACTB,SMARCA5,RNF4,H3-3A,PARP1,H1-9P,RNF168,HMGN2,RCC1,H1-2,H1-3,HMGN4,DNTTIP1,HMGN1,SIRT6,L3MBTL1,SMARCB1,CABIN1,SMARCD2,SMARCA4,PARP2,SUPT16H,MTA2,HP1BP3,CGAS,NOC2L,SAP30L,ZNHIT1,GLYR1,H1-0,GATAD2B,HDAC2,NAP1L4,CHD1L
GOMF_ORGANIC_CATION_TRANSMEMBRANE_TRANSPORTER_ACTIVITY	BIP	-0.000202685	0.000980947	0.836305	36	0.410531	brain	TWAS	c5	0.836305	0.99540645	SLC29A4,SLC44A3,SLC22A1,SLC22A3,SLC5A7,SLC25A17,SLC16A9,SLC25A19,SLC25A26,SLC25A29,SLC44A5,SLC44A2,SLC22A5,SLC7A8,SLC19A3,ATP13A3
GOMF_PROTEIN_DEMETHYLASE_ACTIVITY	BIP	0.00183269	0.00893292	0.837446	14	0.310526	brain	TWAS	c5	0.837446	0.99540645	KDM8,JARID2,KDM5B,KDM3A,KDM5A,RIOX2,KDM6B,JMJD6,KDM4B,KDM7A,KDM1B,KDM1A
GOMF_PURINE_NUCLEOTIDE_TRANSMEMBRANE_TRANSPORTER_ACTIVITY	BIP	-0.00020438	0.000983727	0.835416	30	0.0210713	brain	TWAS	c5	0.835416	0.99540645	ABCC5,SLC25A41,SLC25A23,SLC25A4,SLC17A9,SLC33A1,SLC25A17,SLC35B3,ABCC11,SLC19A1,SLC25A24,ABCC4
GSE11386_NAIVE_VS_MEMORY_BCELL_UP	BIP	0.00019502	0.00091381	0.831003	159	0.278273	brain	TWAS	c7	0.831003	0.99540645	PSMD13,CTSD,LILRB4,LIN54,PSMD2,CENPE,LYAR,PPP4C,ST3GAL4,PSMA2,BLVRA,KIF20B,DYNC1I2,CLPTM1,SSR3,RAB27A,TEX9,BUB1B,KIF15,ATP5F1A,IDH3A,GFM1,MFSD1,PIH1D1,UBE2T,H2BC4,H4C4,EIF3C,GBP3,GLRX,PDIA6,ZMPSTE24,SHCBP1,CRYBG1,SSR1,SERPINB9,TUBB2A,HSPA13,TBCB,COX7A1,CDCA8,TRIP13,EPAS1,HSD17B12,POLR3K,LAMC1,EDEM3,PGM2L1,KNTC1,EGLN1,ECH1,NPC1,SERINC3,SGO2,FIGNL1,ITGB2,PACSIN2,SYNGR2,MCM8,ADGRE5,RMDN2,GAS2L3,KLRC1,FHIP1B,RRM1,PTPN12,DAPK2,BLMH,GALK2,RAB11FIP4,MDM1,SPDL1,GOPC,MFAP3,CDK1,RAD54L,AGPS,MED21,TSPAN2,F2RL2,PSMA7,EPRS1,NEPRO,PRC1,NDUFA9,VPS45,NCBP2,RBM8A,EPHA3,GHITM
GSE12366_GC_BCELL_VS_PLASMA_CELL_DN	BIP	-0.000146359	0.000677995	0.829089	156		brain	TWAS	c7	0.829089	0.99540645	PAOX,CDH19,EIF2AK3,C2orf92,INPP4A,LYG1,TMED9,MRNIP,LINC03011,PAPSS1,SPON2,ALG3,LRPAP1,FAM114A1,SCARB2,MTMR9LP,TNFRSF4,ATAD3B,CD38,NFXL1,ABHD12,CNPY2,SEZ6L2,MIA3,CRYM,FUZ,GARIN5A,CPNE5,PI16,LGALSL,EFEMP2,YIF1A,TPBGL,MST1,BTN3A2,BTN3A1,TMEM39A,PARP4,COL13A1,OSBP,TMEM132A,SPCS1,STIMATE,STAT1,ACE,ERN1,MGLL,BBOF1,SEC11C,CD55,LINC01569,NETO2,AP3D1,DIRAS1,APOL1,MXI1,ACOXL,CELF3,TARS3,TPP2,SPTBN1,ITM2C,PIGK,AARS1,IL34,EDEM3,CUTA,HSPG2,HDLBP,WSCD1,DNAH2,SIRT2,AMACR,IRF1-AS1,STK4,SRP68,RGS2,OSBPL3,EIF4E3,MANEA,IRF7,QPCT,CCPG1,ST6GAL1,WWOX,ARFGAP3,PTPN23,ISCU,LINC00899,PDE3B,DENND6B,DAPK2,CHST15,LIMD1,AQP6,ACVR2A,TMED7,CFAP54,HTR4,CASP1,ENKD1,GORASP2,CREBL2,CHPF,COPB2,UBA5,SRPRB,ROBO3,ERO1B
GSE13306_RA_VS_UNTREATED_MEM_CD4_TCELL_UP	BIP	-0.000186817	0.000891628	0.83404	194	0.072215	brain	TWAS	c7	0.83404	0.99540645	TMEM273,RNF130,SIRT5,HLA-DOB,HLA-DMA,UQCC2,TRRAP,SMURF1,PLAC8,BANK1,IL10RB,ATP8A1,NIPSNAP1,MTMR3,RNF10,MLEC,RGS12,PIGP,NIPAL1,TXK,MCTP1,DNAJC6,NRP1,ARAP2,NUDT6,DBNL,MIEN1,CYP26B1,CTSW,ACP5,WDR83OS,TGM2,SEMA4F,FILIP1L,BAZ2B,DPP4,IFIH1,STX16,PPP2R5A,KNSTRN,TBC1D2B,PITPNC1,FAM20A,PUS7L,EHD3,CD37,PPP1R21,TPGS2,DCAF4,NPC2,AREL1,ATP6V1C2,ZFP69,DOT1L,SERPINB6,NQO2,DDHD1,HECTD4,SIPA1L1,ALDH7A1,ARSB,TPPP,GIMAP4,ICAM2,F2R,DIPK1A,SYCP2L,CDH1,WWP2,KIAA0753,PRDX5,TNFRSF25,ARPC5,CAMK2N1,SHROOM1,SSBP2,ASB2,AK7,SAMD9L,PON2,TTC19,ITGB2,SREBF2,CYP1B1,MMD,SMPDL3A,TMEM229B,IPCEF1,CNKSR3,MEDAG,USP3,VWA5A,IL17D,EEF1AKMT1,MCOLN3,NRBP1,IFT172,SLC2A2,TNIK,CYTH4,VAV3,MICAL1,NTN4,HIC1,SMG6,AVPR1A,KCNK5,DKK3,RALGPS2,LPIN2,CAMK4,KIAA0586,ENDOD1
GSE13484_UNSTIM_VS_12H_YF17D_VACCINE_STIM_PBMC_UP	BIP	-0.000198399	0.000915547	0.828442	167	0.331814	brain	TWAS	c7	0.828442	0.99540645	TUBGCP2,HOMER2,ZDHHC7,AATF,VPS53,LIME1,SLC2A4RG,DPP6,PDS5A,ABCF3,GLRA3,DERA,PTP4A2,AK2,DENND1C,STN1,TRIB2,DYM,DGKA,CDIPT,GABRA2,UQCRC2,GRM8,INPP4B,HERC3,RASSF2,SRSF5,SMIM7,BABAM1,PGLS,COLGALT1,RERE,LYZ,PCSK7,NPEPL1,MORN1,SLC12A9,CBFA2T3,VPS9D1,TBKBP1,DNAJC9,EHD3,NOP53,RPS11,HPS1,TKT,PROSER1,OLA1,ANKRD26,RPS24,SCPEP1,AKAP1,MPO,RPS6KB1,ATP5IF1,CRTAP,XPNPEP1,CD36,PSTPIP1,MINDY1,CTDSPL,DLEC1,RPSA,PLEKHA6,FASTK,NINJ2,DDX42,VAMP1,IFFO1,CHP1,AXIN1,HLA-DPB1,PEPD,DNAJC16,TNFSF13,VAMP2,CAT,UFC1,MIEF1,RPS25,BTAF1,HSD17B4,BACE2,C2CD2,ITPK1,PIGB,AQR,PMM1,IQSEC1,MTRF1,YBX3,ADA2,NDC1,SLC25A36,TPM1,OAT,TAL1,RHOBTB1,YTHDC2,OSGEP,ORC4,NAIP,ABLIM3,EIF2B3,IARS2,CDK2AP1,ALDH3A2,RCN1,P3H1
GSE13493_DP_VS_CD4INTCD8POS_THYMOCYTE_DN	BIP	-0.000135093	0.000660574	0.837956	201		brain	TWAS	c7	0.837956	0.99540645	NKX6-2,PAOX,MBOAT7,TYW1,TDO2,SETD6,ATAD3A,BEND4,FAM162A,SEC22A,CDH18,CBR4,SLC25A4,TMTC4,NCOA7,THUMPD1,EI24,FOXRED1,PI16,CCDC102A,ICOSLG,IKZF3,EHD1,TM7SF2,FKBP9,DPY19L1,RAB27B,C7orf50,FILIP1L,ENO3,WDSUB1,ZC3H7B,EIF2AK4,ABHD5,TTC27,BAZ1A,DAGLB,KDELR2,KYAT3,MLH3,NEK9,TRPM1,PSMA2,ERAP1,ATP6V1C2,E2F6,SMC6,RPF2,PPIE,CTPS1,RPL14,B3GAT1,CLUAP1,RIPK1,RCC1,CHCHD10,CNOT9,RPS2,CCT8,BTF3,B4GALT5,NOD1,ECSCR,PCDHA11,KPTN,NME4,GPATCH1,PEPD,CEP41,LIPT2,CLIP1,C1orf131,MTCH2,LONP1,PUS1,PDLIM4,SRGN,PPA1,PPIL3,MTHFD1,TSEN2,HMBS,SDHAF1,NDUFS1,RNF141,TFB1M,SDHB,SLC36A4,SMCO4,TAF1D,RARS1,CADPS,B3GLCT,ZNF229,ALDOC,GUK1,SNRPF,HELLS,PHYH,ACP1,RCN1,UXS1,GPR135,CCND2,RAB30,RNF144A,PAK2,HEATR1,FGFBP3
GSE13522_WT_VS_IFNG_KO_SKING_T_CRUZI_Y_STRAIN_INF_UP	BIP	0.000201879	0.000947369	0.831253	95	0.333026	brain	TWAS	c7	0.831253	0.99540645	KNDC1,SYCE1,CFI,HEBP2,GASK1B,CRYM,ZIC4,MYO15A,ABCA5,ARL10,FGFR4,GALR1,SULT1C2,KIRREL3,UPP1,LIPH,UBE2Q2,AGMAT,CFAP100,PODXL2,RPH3A,SDSL,GGT5,DNAAF10,CRIPT,UGGT2,SUGT1,A1BG,ZSWIM2,NOTCH4,IP6K3,MAT2B,TAFA4,TMEM125,CCN5,COL6A1,RANBP10,FIBIN,MGAT3,PRTG,CPB2,LRRC63,HPCAL4,CLEC4E,SOHLH2,PKDREJ,CCDC7,FBLN2,CCDC136,BCL2L10,DENND6B,ADAMTS16,PRKRIP1,ROBO1,RETREG1,TDRD12,MS4A7,RGS17,RBP1,PNPLA1
GSE13522_WT_VS_IFNG_KO_SKIN_UP	BIP	0.000197485	0.000940471	0.833679	98	0.247802	brain	TWAS	c7	0.833679	0.99540645	TNNI3,EPHA1,DRD5,MTFP1,RERG,ART3,HPS3,RNF150,VWA2,HCN3,ARL16,TMEM17,CYP26B1,DSCAM,FSTL5,SULT4A1,PARVB,PRR5,EBF4,ADAM33,L1TD1,GLDN,STEAP2,ITIH4,KIDINS220,TBCEL,CNTN2,DMBT1,GPR137C,UGGT2,NEK5,VAMP1,KCNK4,SEC31B,TIE1,CRYBA4,GPR27,LRRC56,TMC6,CNTN3,CLEC1A,TAL1,KCNK1,RSPH6A,DNAJC5G,ROBO1,SLC20A1,C22orf39,CHRNA5,SHISA6,BAIAP3
GSE14415_INDUCED_TREG_VS_FOXP3_KO_INDUCED_TREG_DN	BIP	0.000139159	0.000669538	0.835351	163		brain	TWAS	c7	0.835351	0.99540645	GLOD4,RNF216,HOPX,SAP30,TMBIM4,PTPN13,CD38,RUNX2,IL15,AS3MT,UFC1,FCGR2B,ATF6,CLYBL,ITGAX,TCP1,COBLL1,GALNT3,PSMB1,BLVRA,GSTP1,UIMC1,ABI2,CYRIA,PCYT1A,MFSD6,STAT4,PPP2R3C,ATP2B4,H1-2,H2BC4,SCRN3,PSTK,CARHSP1,ITGA1,HACD2,ATG5,CRYBG1,SERPINB9,ALCAM,SAMD3,SBDS,RABGAP1L,ELOB,CHSY1,EPAS1,CAB39L,PHF11,F2R,ASRGL1,PLAAT3,STARD10,NELFE,CUTA,TXNDC17,FAF1,GNPTAB,LAMC1,GPD2,ECH1,SERINC3,MLKL,SUCLG1,CAPG,TES,SLC4A7,DNAJC12,NDUFAF2,PMAIP1,GINM1,ZWINT,SMPDL3A,CERS4,KLRC2,GSAP,LRRFIP2,PPM1J,PLEKHM3,REEP5,H1-0,S100A13,PNP,SNX18,SLC25A24,MICAL1,MAP3K8,SRGN,MYADM,ARHGAP26,SWAP70,IL12RB2,CST3,PTTG1,SNX5
GSE15330_MEGAKARYOCYTE_ERYTHROID_VS_GRANULOCYTE_MONOCYTE_PROGENITOR_UP	BIP	-0.000102089	0.000484411	0.833084	184		brain	TWAS	c7	0.833084	0.99540645	GLOD4,MYADM,LAIR1,CCZ1,SAP30,LRPAP1,INTS12,RUNX2,IFNGR1,UFC1,ATF6,LEPROT,ENTPD1,ITGAX,COBLL1,GALNT3,PFKP,BLVRA,PRR13,PLSCR1,PRKAR2A,GNA15,COX17,CYRIA,ABHD5,RPA2,SMPDL3B,ATP2B4,H2BC4,GBP3,CARHSP1,SLC4A7,CMC1,HACD2,CRYBG1,SSR1,NDUFS4,SERPINB9,NQO2,ALCAM,MPHOSPH6,PHLDA1,ELOB,PLEK,CHSY1,CRIPT,PHF11,GIMAP1,F2RL2,F2R,GPR55,ASRGL1,STARD10,TXNDC17,CHPT1,LAMC1,ECH1,NFKBIB,GMFG,SYTL2,TMEM167A,RAP1GAP2,MAP1LC3B,HAUS4,S100A9,S100A8,S100A13,NBEAL2,PMAIP1,CDC42EP3,RMDN2,AIF1,NELFE,ZWINT,ITGB1,MYO1F,KLRC2,KLRC1,YBX3,GSAP,PPM1J,REEP5,CD63,MICAL1,NUDT4,CASP1,CCDC50,NDFIP1,SRGN,IL18R1,PTTG1,ARHGAP18,CWC15
GSE1740_UNSTIM_VS_IFNA_STIMULATED_MCSF_DERIVED_MACROPHAGE_DN	BIP	-0.000117291	0.000556438	0.833052	171		brain	TWAS	c7	0.833052	0.99540645	CFAP46,LINC00842,WARS1,HELZ2,MYT1,CXCL2,STING1,HLA-A,HLA-E,HLA-B,HLA-DRA,HLA-DRB6,HLA-DRB1,HLA-DQA1,HLA-DQB1,TAP1,PSMB9,HLA-DPA1,HLA-DPB1,FBXO6,KCNJ6,SFXN2,MDGA1,KCNK5,GNPDA2,IFRD1,DDX60L,RIMKLB,IL12RB1,MAP4K5,ERO1A,CALHM6,BTN3A2,BTN3A1,TMEM39A,PNMA8B,SSR3,CENPJ,VPS9D1,ZNF276,SS18L2,KRBOX1,GLS,STAT1,CASP4LP,CASP1,RBCK1,GBP1,GBP4,EIF2B2,PSMA2,ERAP2,RGMB,PARP14,ADCY5,NLRC3,STAP2,MYDGF,APOL6,APOL1,SIPA1L1,UPB1,GIMAP8,IQGAP2,F2R,PAX8,SP140L,STARD4,MR1,IQCH,CEP290,ARTN,BDNF-AS,SAMD9L,IRF7,LINC00205,DNAJB11,RTP4,CDC42EP3,HRK,KL,SLC39A11,NDUFA10,TAFA5,KHNYN,NSUN2,RNF149,SLC5A9,PNP,UBE2L6,MYOF,STX3,RGS17,NECTIN3,PLEKHO1,BNIPL,DPH3,SERPINB2,LRRC77P,NSUN3,DYNLT1
GSE17721_0.5H_VS_8H_LPS_BMDC_DN	BIP	-0.000193845	0.000903118	0.830048	165	0.0176222	brain	TWAS	c7	0.830048	0.99540645	ADAMTS8,SORCS2,G3BP2,TMEM175,TNIP2,TCP10L,IFNAR2,LDHC,MOB1B,TMEM192,RUNX2,VNN1,WASHC4,ANXA5,KAT2B,ZNF689,APBB1IP,ABI1,SLC26A8,CMTR1,PFKP,GSPT1,INSM1,DDA1,BST2,VAMP3,SLC2A5,CD82,NECTIN2,RAB3IP,PTPRA,MAN1A2,PI4K2A,GNA13,SLC9A3R1,GPR155,MAP3K5,GBP4,DCAKD,PCP4,DLG5,CAPN5,ARNT,RBM43,CAPZA1,HIPK1,SLC40A1,MDFIC,SPTSSB,ATM,ALOX12,ATL3,TRMT112,DENR,RILPL1,DHX58,MMP2,SHROOM1,PKP4,SPTB,SLC37A3,FIS1,FAM107B,TDGF1,SPTLC2,OPN4,BMPR1A,RPS6KA2,TNNT2,ASB3,HMOX1,CARD10,TMEM229B,WBP4,TRAF5,FGL2,GSAP,SLF2,TRAF4,CPD,POU6F1,TMED7,MAP3K8,CGGBP1,IREB2,DUSP2,SENP6,MTARC2,TAP1,MYO1D,LYSMD3,METTL6,STARD5,JAM3,PPP1CB,PCARE
GSE17721_CTRL_VS_PAM3CSK4_1H_BMDC_UP	BIP	-0.000118795	0.000550077	0.829019	162		brain	TWAS	c7	0.829019	0.99540645	CMTR2,RPS9,CYP51A1,SMIM14,CTBP1,TNIP2,PARL,CASP6,XBP1,RHBDD3,TUG1,ANAPC5,DENR,HCLS1,KPNA1,GINS1,UFSP2,JAK1,CDH13,STK10,C6orf120,PDXK,ATP5MC2,NEAT1,THOC3,NOP16,N4BP3,AKTIP,PTP4A2,ZFAND2A,NRCAM,MRPS26,ANGEL2,IDH3A,CTSH,ASCC1,MTFR1L,CEP85,OSBP,TMEM258,DPAGT1,SC5D,TRIB3,ZDHHC4,KYAT3,GRN,C19orf48,ZNF841,KCNJ10,CDIP1,DDIT3,QRSL1,SSR1,TRIM25,RPP21,FKBPL,SNIP1,RAP1A,GOLPH3L,ANXA9,CDC42SE1,THEM4,S100A1,SLC25A38,CCNT2,NAPA,MRPL28,ACAT1,BAK1,PHF23,MRPL48,UNK,ZFP90,HSPA2,SIRT3,ACLY,YME1L1,NCOA6,RAD9B,RAB8B,CPSF2,KIAA1143,XPO4,TMEM199,CAD,EIF3L,RNASE4,MFSD1,NUS1,CD164,DUT,SLC1A3,RETREG1,SERAC1,SIKE1,POLR1D,ANKMY2,FRAT2,TMEM19,IQGAP3,PABPN1,CCDC115,MYCL,ADCY7
GSE17721_PAM3CSK4_VS_CPG_2H_BMDC_UP	BIP	-0.000191592	0.00092108	0.835223	141	0.148584	brain	TWAS	c7	0.835223	0.99540645	CORO1C,OMA1,ZAP70,CRCP,GTF2I,IFNAR2,RRH,NIPSNAP1,NF2,MRPL20,FAM162A,WNT9A,MMAA,CLGN,CNNM2,ABHD18,PDIA6,TRIB2,TOPBP1,KY,DOC2A,COL12A1,POLR3E,SNCA,EFEMP1,SCN7A,DCLRE1A,C1orf43,PBXIP1,SMG5,N4BP3,RPS3,ZNF239,TMEM45A,ALDH1A3,LRRK1,PARP4,WNT9B,LINGO1,CRYAB,TPBG,PTGDR2,KCTD2,IL21R,LPIN3,METTL22,ATG5,WDR45B,RGS6,IL17RE,BHMT,TNFRSF12A,SNTG2,CRYZ,MAP1B,KDM5A,MARCHF2,CDKN2D,APBB3,WNT4,PGR,ARL4A,CEP290,PUS1,FCER1G,NXN,LAMP5,MKKS,ZBTB1,CAPRIN2,TCTE1,TTN,CALN1,RFXAP,ASPRV1,IFT88,IL17D,KCTD4,ZNF124,ZFP1,PRDX1,DNAH5,UBE3C,RASAL2,RALGPS2,APRT,ACAD9,MPHOSPH9,PLAAT1,SMYD2,EBF3
GSE17721_PAM3CSK4_VS_CPG_6H_BMDC_DN	BIP	-0.000485239	0.00229328	0.832425	145	0.12562	brain	TWAS	c7	0.832425	0.99540645	SART3,KCTD10,DUSP14,ANKIB1,TLR6,RHOH,RELL1,FGF5,HDAC1,HPCA,PEX13,NUDT9,SH3BP2,SFXN2,PCCA,EEF2K,FOXRED1,GRM8,TWSG1,ALDH1L1,DBNL,FGF10,TBX19,GNB3,RIMKLB,SAV1,PECR,PCSK7,UBOX5,PARP4,FANCA,PCYT1A,NRROS,GATAD2A,HSPB2,NUCB1,PHYHIPL,CD300LF,ATP6V1C2,NUB1,GTF2H4,LTA,VPREB3,CEPT1,SLC40A1,CAB39L,KPNA3,TMEM163,RNF114,IL12A,ANKS1A,TREM2,MAP4K2,TMEM209,CLIP1,TCTN2,CCDC92,TFIP11,C1QTNF4,COX15,CUTC,KCNAB3,NOC4L,SERPINC1,ZNF22,IFITM2,ETV6,ATAD1,STARD3NL,ARL10,IL15RA,RBM17,RNPEP,LGR6,FKBP10,CNP,HINFP,PDSS1,SASS6,VCAN,EIF6,CHST15,IFT172,TRIOBP,CHRNB2,TOX4,KCTD12,TMEM243,PDCD10,CD164,FBXO38,USP47,PAXBP1,NCOA1,MAML2,FRAT1,RCN1,NFKBIZ,FGF23,SLU7,ASF1A,MARCKS,POLR3C
GSE17721_POLYIC_VS_PAM3CSK4_0.5H_BMDC_UP	BIP	-0.000191012	0.000888665	0.829812	162	0.253085	brain	TWAS	c7	0.829812	0.99540645	SALL2,AP3B2,B9D2,USP13,SORCS2,ZP3,PLAC8,TMEM175,MED28,PACRG,CNOT6L,PRKAB1,ACADS,SSU72,FAM193B,ZNF354B,FLT4,YPEL3,NMBR,TECTB,TNS2,IFIT1B,MRPL49,C11orf68,RHOD,THOC3,DGAT2,SLC38A3,HYAL3,IBSP,MIB1,ALOX15,SPAG7,YEATS4,GSK3B,MEPCE,SP4,PRMT1,ATF5,TMEM258,COCH,TXNRD3,CHCHD6,KDELR2,RPS6KL1,ACOX2,GPRC5B,RPL14,ACAA1,DNASE1,MIA2,ATP5IF1,ZFP82,VPREB3,GRAMD2B,SEMA3C,MRPS15,DGCR6,CDKN2D,DNER,STARD10,PSMB9,RGL2,PLAAT3,ACBD6,CLCNKA,PRSS37,ECH1,APIP,POMC,MKKS,FIBIN,SLC8A1,TNKS2,PTGDR,DEPDC1,SMCO4,BMPR2,MRPL44,ZNF18,LHPP,ANKRD54,CENPH,GAB2,POLR1D,EPRS1,PPP1R17,CCND2,SARS1,AKR1C3,PRKCQ,LSG1,CENPN,VSIG2
GSE17812_WT_VS_THPOK_KO_MEMORY_CD8_TCELL_UP	BIP	-8.68E-05	0.000400929	0.828603	198		brain	TWAS	c7	0.828603	0.99540645	CISD3,ZAP70,ZNF639,SORCS2,GTF2I,ANKIB1,GALNT7,KLHL6,PLXNA2,HSD11B1,TRAF3IP3,STAMBPL1,RPL17,OSBPL9,BOLA2,CDIPT,ARHGEF18,CERS4,CBR1,POLM,CCM2,WDR4,EXOC6B,SLC17A9,ACTN3,CCS,RAPGEF6,SUN1,SNX4,RPL37A,CPM,KCNMB4,ARHGAP31,LY75,PATJ,GUCA1B,VIPR1,PPIC,ACSL3,SELL,NOP10,SFXN4,RGS10,MAN1A2,INPP1,STAT4,SLC35B3,CD200,PSTK,GBP2,GBP7,ENTPD5,ALDH6A1,EFCAB2,DGKE,UBXN6,ZFP82,ADD3,CHCHD10,GSTT2,LRRC75B,GGT1,ARV1,RPS2,TDRKH,S100A13,ICAM2,FAM118A,RCBTB2,APBB3,MEIS3,IFT80,ACAP1,KCNAB2,MAT2B,FAM210B,WASHC3,BDH1,STK4,PRMT2,SDF4,UTP4,ZBTB25,CAPG,NCK1,BCL9L,SIGIRR,SMCO4,FBXL12,IMPDH1,ARMC3,BCDIN3D,STIM1,PPM1J,USP3,DSEL,KCNN4,PPP1R13B,EMG1,KLF7,POU6F1,GALC,KCNK10,PPARGC1B,SLC20A1,ARHGAP29,GALNT10,TEX264,FAM3C,METTL8,RALGPS2,SFMBT2,HECA,RFFL,NMNAT3,RASA2,IL18R1,ADPRM,NARS2
GSE20727_CTRL_VS_ROS_INHIBITOR_TREATED_DC_DN	BIP	-0.000192489	0.000920703	0.834395	137	0.0490599	brain	TWAS	c7	0.834395	0.99540645	WARS1,LILRB4,FAM53C,GTF2I,ACTB,SLC39A8,CENPE,RRH,CD38,LAP3,HPGD,COQ5,NSUN7,ALDH1L2,CASP3,CENPU,SORBS2,ACAA2,CHAD,ITGAX,ATP11A,DCLRE1A,SEMA4A,TRAM2,CBR1,ASPHD2,XBP1,TOP3A,SHMT1,DBI,TGM2,TSPAN18,CDC25B,APOBEC3D,APOBEC3G,MRTFA,COPE,MAU2,CDCA7L,NOP10,ZCRB1,ULK3,NRG4,CPSF7,GLT8D1,PRKCD,SPTSSA,PIP5K1P1,GCSAM,WIPI1,DOT1L,SERPINB1,TADA3,PCED1B,VDR,RHOQ,ICAM2,RCBTB2,GAPDH,MLF2,NAPA,SLCO3A1,PRDX5,ACP2,CAPZB,UBXN10,MUL1,ARPC5,PCNT,RANBP10,NDUFB3,TESPA1,FAM81A,SUCLG1,MANEA,SNRPD2,PCTP,EDEM2,UQCRFS1,YIPF1,TTC4,NRBP1,PLK2,SLC43A3,SLC16A10,TXNDC11,SRGN,PFN1P2,POLR1D,POMP,CCDC28A,SEC61A1,SEPHS1,SPRING1,WSB2,CAMK4,MPC2
GSE20727_H2O2_VS_ROS_INHIBITOR_TREATED_DC_UP	BIP	-0.000146589	0.000678698	0.828999	167		brain	TWAS	c7	0.828999	0.99540645	NFRKB,RFLNB,LENG1,LAIR1,PKD2L2,ZNF354C,MAML1,SMURF1,ATP8A1,ZBTB49,CLCN6,ATP10D,IFNGR1,TRIB2,EEF2K,DIPK1A,CNN3,DNAI4,MIER1,MAP2K7,IFIT2,PPARGC1B,GM2A,ATP1B1,BAMBI,RPP40,MREG,ITGA6,WASL,PPP2R5A,PACC1,PATJ,ACBD3,VIPR1,ARID3B,DDX5,CFL2,HID1,ZNF471,SMC6,ALDH2,MNT,ADD3,ZNF263,MTURN,DZIP1,RCBTB2,IFT80,COL11A2,VPS37B,VOPP1,GALNT6,ZBTB4,NEXN,LRRC39,RPS23,VCAN,PRKD3,ENC1,AMPD3,TMEM108,PADI2,IL27RA,ZBTB40,TOP2B,UST,LATS1,PPM1B,AAK1,IMPDH1,TMOD3,XPO4,SPATA6,TRAF4,ATN1,CNST,GATAD2B,ZFP1,FAM102B,RUNDC3B,GPR146,LFNG,AMZ1,GALNT10,TP53BP2,ZNF652,SERAC1,RASSF3,LEMD3,RALGPS2,DENND2C,NR3C1,TET1,MTMR2,SEMA4B,SATB1,RNF24,PTGER4,CARD6,IL6ST,KLHDC1,SLC25A27,CD2AP
GSE21033_CTRL_VS_POLYIC_STIM_DC_12H_UP	BIP	0.000196127	0.000911814	0.829693	162	0.0509462	brain	TWAS	c7	0.829693	0.99540645	VIM,CNN2,ABHD11,ART4,RPLP0,TRIAP1,MLEC,P2RX4,UBAC2,TMTC4,NIPAL1,SNAP47,CDH18,SLC66A3,TRIB2,JAK1,RPS26,VKORC1,GPRC5B,EEF2K,ANXA6,HMGCS1,NIN,DSE,TMA7,SHISA5,DYRK2,CPM,TNFRSF14,CYRIA,ANO10,ITGB3,ISYNA1,SELL,PITPNC1,SLC16A6,INPP5F,PAQR7,RPS6KA1,TPM4,NPC2,AFDN,SMAP2,MPP7,DTX1,BAIAP3,RPS2,SCAPER,PTPN22,ITM2B,EBPL,ABCB8,DIPK1A,LTB,STRIP2,TPST2,EZH1,SUCLG2,AGFG1,TES,HEXB,ELOVL7,N4BP2L1,HERPUD1,NDUFA10,MYO1F,NT5M,CYTH4,GPR65,SLC20A1,RUNDC3B,MFSD1,RPA1,IFI16,FAM3C,XPOT,RASSF3,APRT,SLC35G1,TSPAN14,ANKMY2,SLFN5,CIB1,IL12RB2,TSPAN32,SRPK1,STARD5,SNX5
GSE21063_CTRL_VS_ANTI_IGM_STIM_BCELL_NFATC1_KO_16H_UP	BIP	-0.000101696	0.000485751	0.834168	184		brain	TWAS	c7	0.834168	0.99540645	CACNB2,PKP3,SIGIRR,CTSD,SYT5,GNB4,HLA-DMB,AZGP1,NYAP1,IL10RB,CASP6,VGLL4,MMRN1,PARP9,ARHGEF16,EPHX1,CDC42BPA,FAS,EXOC4,ARAP2,AGPAT3,PLD3,AP5B1,BRMS1,CTSF,UNC93B1,MAN2B1,AFF3,NT5E,MTFR1L,SH3BGRL3,RPS6KA1,EHD3,TPBG,MGLL,PAPLN,NPC2,GLRX,WASF1,IGSF9,CTSA,SSTR1,WDR91,SLFN12L,GLIPR1,FLYWCH1,S100A10,S100A4,S100A13,SNAP29,SLC7A4,TMEM260,ITM2B,MGAT5B,PHF23,EIF5A,UCP2,FBXO42,FAH,ARHGAP42,TRAPPC8,ATOX1,ASB2,GSKIP,SLC28A2,SAMD9L,KCNMB4,SLC29A3,VSIR,TRPV2,CCR5,SERPINB8,HTR1D,FHL2,FAXC,TMEM43,BTD,RGS17,CNKSR3,KLRD1,KLRK1,CTTNBP2NL,MOV10,ZBTB38,DGLUCY,LYPD3,CORO6,PLK2,BCL2L11,PSD4,POLK,CCDC81,FBXL7,PIK3CG,DUSP2,PPFIBP1,NCOA1,TRIM66,TXNL4A,SLC66A3,IL12RB2,AGTR1,FKBP5,OXNAD1,PTPN14,MGMT
GSE21379_TFH_VS_NON_TFH_SAP_KO_CD4_TCELL_UP	BIP	-0.000113517	0.000555215	0.837998	197		brain	TWAS	c7	0.837998	0.99540645	REEP6,ZMAT3,CPOX,LDHC,RCAN1,POLR3E,SELENOT,GPAM,SLC35D1,NARF,TRAPPC10,TBRG4,CTPS1,C1orf50,BLVRB,ADD2,CCT7,TPRKB,EPB41L5,ZNF266,USP36,ZNF239,MRPS23,GDPD1,ENO3,EPDR1,COX17,HIF3A,PLA2G4C,TEX9,L3MBTL2,ATP13A3,TNK2,PCYT1A,PPP3CB,KLHL12,GPR155,MGLL,PXMP2,AREL1,ACYP1,YOD1,PIP4K2C,MIA2,XPNPEP1,EPB41,HAGH,RIF1,BCL2L15,MCCC2,UTP15,TNFAIP2,TRMT61A,UBLCP1,RB1,GCLM,CCNB1IP1,STARD10,CEP41,RECQL,STX2,CCNG1,NUDCD2,CDKN2C,RETREG3,SH3GLB1,ATP1B2,GAREM1,GLRX5,AK7,GLRX2,MTHFD1,MCRIP2,NFS1,BTAF1,EXOC6,ARFGAP3,PRDX2,KLF1,ADGRE5,GSTM3,SSB,FZD7,AGAP1,BCL2L13,MMP14,DHRS4,PEX5,SLC25A30,ALKBH8,SLC43A1,ABCB10,WDR35,SH3TC2,C5orf22,ATP5MC1,POLR1F,PDLIM1,POLR1D,ACP1,USF3,ZDHHC14,TFDP2,DAAM1,PRCP,OPTN,NDUFAF4,FECH,MTR,ENDOD1
GSE21670_UNTREATED_VS_TGFB_IL6_TREATED_CD4_TCELL_UP	BIP	-0.000117034	0.000554349	0.832794	196		brain	TWAS	c7	0.832794	0.99540645	USP30,LRRC37A2,TCF19,KCTD7,CENPE,LMO7,SCLT1,SANBR,USP34,LIMK2,CEP135,TACC3,PALLD,NEK1,CENPU,ALPK1,EME1,REXO5,ERI2,RALBP1,ANLN,HES6,MXD3,SLC2A5,CASZ1,WAC,CDC25A,NCKIPSD,HAUS8,SUGP2,SLC35E3,ZNF831,TCF12,BUB1B,ZFYVE19,NUSAP1,SFXN4,PIF1,DIS3L,LPP,C3orf52,FAM110A,PNMA1,ACYP1,ANKRD10,CEP57L1,CDK19,CRYBG1,PCNX1,DCLRE1C,RDM1,XPNPEP1,BCR,WDHD1,KTN1,PGBD5,SPC24,KANK2,CCDC18,CDCA3,PEX5,IFT80,WDR90,CHTF18,CCND3,IMPA2,CEP192,DDB2,ZMYM1,HP1BP3,CYTH2,CDC20,ECT2,SNTB2,UHRF1,SYNE2,RAB15,TIAM1,CCDC93,PIDD1,CHN2,CCDC141,ZNF385B,TASOR2,DEPDC1,SASS6,ZWINT,GAS2L3,CADPS,RTKN2,CCDC82,E2F1,E2F7,SPDL1,NCAPG2,FAM83D,ROCK2,DDX11,MPHOSPH9,PRC1,GPSM2,PSRC1,ATP13A5,RBSN,PLCL2,NUF2,TOPBP1,WASF3,PSMC3IP,AURKA
GSE21927_SPLEEN_C57BL6_VS_EL4_TUMOR_BALBC_MONOCYTES_UP	BIP	0.000193272	0.000905681	0.831016	169	0.241536	brain	TWAS	c7	0.831016	0.99540645	CLK4,MAML1,MRNIP,GSTK1,PMS2P3,ABCC5,SLC46A3,ATP8A1,LEMD3,TMBIM4,P2RX4,TXK,HLTF,EXOC1,TUT4,ECHDC2,ZNF337,PAN2,NACA,SNX29P2,APBB1IP,ABI1,PBXIP1,C6orf120,CASC3,SRSF5,EHD1,DGKD,RBL2,CLEC2B,BSDC1,PGPEP1,IP6K2,USP4,ALMS1,S1PR1,GCC2,CLDN15,BANP,RPL13,MAN1A2,CD37,OSBP,CD6,NISCH,STAT4,SLC9A3R1,ZNF767P,BTN3A1,BTN2A1,ABAT,FBXO9,ZNF500,UBN1,LIPT1,AAMDC,TTLL3,ADD3,MXI1,EPB41,ANKRA2,ZNF839,CYFIP2,DIPK1A,UPF3A,MPHOSPH8,ASXL2,ABR,EBLN2,VAMP4,PIGC,INSIG2,TES,GMFG,KLF12,TNKS2,MACF1,AKAP13,N4BP2L1,SNHG32,AAK1,IGFBP3,BMPR2,ADA2,GIT2,CES2,USP3,VWA5A,LYRM9,CBFA2T2,TRIOBP,ZNF137P,ZNF83,GUSBP3,ENPP4,MFAP3,PRSS23,ADRB2,VPS26A,TMEM41B,CCDC28A,SATB1,C11orf21,C2CD5,RPL36AL,NOTCH2NLA,LGALS8,CCSER2,DPP8
GSE22229_RENAL_TRANSPLANT_VS_HEALTHY_PBMC_UP	BIP	-0.000139647	0.000667528	0.834291	185		brain	TWAS	c7	0.834291	0.99540645	RFLNB,TIMM22,CEACAM21,PAFAH1B3,EIF2AK3,TCF19,RXFP1,UBE2D3,CENPE,TMEM263,CD38,KPNA1,FRG1,ENPP6,SNX25,TACC3,CKAP2,MYBPC2,BIN1,NSMCE1,EXOSC9,CCNA2,HIVEP3,PPIH,CENPS,MTOR,NDE1,COQ7,TDP1,RAD51C,RAB3IP,CDC25B,MAN2A1,DESI1,TNFRSF13C,BUB1B,KNSTRN,NPEPPS,SLC15A3,PARP3,RAB8A,MAP3K5,LMO4,RBMXL1,C6orf118,BCAT1,KRAS,EXO1,TXNDC16,THEMIS2,SMARCB1,GSTT2,MAGI3,DPP4,KIAA0930,CERK,ADAM19,NUDT15,MRPL51,ATG16L2,LRCH1,CDKN2C,AURKA,CASS4,GAS2L3,PARPBP,PKIG,SDC4,ACP3,HMGCLL1,MINDY2,TYMS,FZD9,F13A1,LY86,NUP93,HERPUD1,IRF5,ANKRD40,CTSC,SLC7A6OS,DNAJB11,SPAG5,COA6,CSRP2,PNP,RNASE4,SUPT16H,TMCC1,DMTF1,GFM1,KARS1,PIK3CG,DNAJC21,SPEF2,CAPSL,RRAGD,LITAF,SNN,SPC25,PREP,TMEM132E,ACP1,ACY3,GPSM2,PTTG1,BRD9,RCSD1,KLHDC4,NUF2,CMC2,ENDOD1
GSE22443_IL2_VS_IL12_TREATED_ACT_CD8_TCELL_DN	BIP	-0.00019333	0.000904288	0.830709	168	0.813124	brain	TWAS	c7	0.830709	0.99540645	RPS19,PPP1R12C,RUFY1,CD83,TRIM27,POLR1H,TUBB,TCF19,LSM2,PSMB9,HLA-DMA,RING1,SF3A1,DCTN5,PRKCB,NUDT9,UBAC2,FRG1,MRPL36,TACC3,IFNGR1,RASL11B,NRP1,ANXA3,STK10,TCP1,DCLRE1A,POLD2,PPIH,NNT,THOC3,PIK3CD,EXOSC10,FCHO1,RPS3,ADPRH,PRR5,SPATA13,EIF2AK4,DEF8,SELL,NOP10,SELENOW,RPS11,FADS1,WDR82,PRKCD,PPP1R21,CACUL1,DAGLB,ABCF2,GRN,SMAP2,ST3GAL5,LATS2,TCF3,PRIM1,CD53,RPSA,ADCYAP1R1,MBTPS1,CD9,SEC14L1,SYNGR2,PPP1R14B,LDAH,KCNAB2,CAPZB,GPD2,RYR1,RPS8,FCRLA,UCHL5,CENPV,PADI2,NAGA,KDM1A,CERK,MX2,RRM1,LIMD1,GALC,CSF1R,SCARB1,LGALS3,ADK,RPA1,RAD54L,GNS,F2RL2,NTPCR,HTR1A,FANCM,CLCC1,POLE2,VPS26B,TEX261,CWC15,UGGT1,IMP4
GSE22589_HEALTHY_VS_HIV_AND_SIV_INFECTED_DC_UP	BIP	-0.000140214	0.00066529	0.833078	192		brain	TWAS	c7	0.833078	0.99540645	WDR18,TMEM259,EXOSC5,MYADM,LAIR1,BUD23,ABHD11,PLA2G12A,PPEF2,RPLP0,POP5,KNTC1,HLCS,BRWD1,SDHA,THUMPD1,GALNT3,KIF20B,CCNA2,CDCA5,C11orf24,GARS1,RP9,DRG2,PRPSAP2,RMND5B,NME6,RTKN,DOHH,PLIN4,PDXDC1,RRN3,RPL37A,GTF2A2,NPEPL1,MEPCE,IDH3A,NOP10,COMMD4,TTF2,WDR76,LCLAT1,DPY30,HIBCH,IPMK,PPP1R21,DAGLB,ENTPD5,METTL24,COPA,PRIM1,AP3S2,TEX30,ALG5,YDJC,ZNF839,MMUT,SMIM13,UTP4,NOB1,ZBTB22,DOCK1,PPWD1,EIF2B1,DCUN1D2,GNPAT,CWF19L1,TARS1,SUPV3L1,LRRC20,C19orf53,USP39,ATP13A3,NGLY1,SLC4A7,BUB3,TYMS,CEBPZ,NDUFAF2,FASTKD2,PHETA2,SMDT1,C2orf42,MPHOSPH10,TOM1,SLC36A4,TRIM3,THOC7,PXYLP1,PIGN,NSUN2,ANGEL1,TFB2M,GALC,ZC3H8,TAF9,RAD17,TTC4,DEGS1,SVIL,MTPAP,MMACHC,FRA10AC1,EPRS1,IARS2,MRPS35,COX10,MCCC2,JKAMP,COPRS,SNRPB2,SIRPA,METTL25,GCSH,TOPBP1,ALDH18A1,FANCF,SVIP,AURKA
GSE22886_CD4_TCELL_VS_BCELL_NAIVE_DN	BIP	-0.000188724	0.000912097	0.836078	166	0.617728	brain	TWAS	c7	0.836078	0.99540645	PARG,HYDIN,PHLPP2,AP1G1,GABBR1,DDR1,HLA-DRA,HLA-DRB1,HLA-DQB1,HLA-DMB,HLA-DMA,HLA-DPB1,CDK14,PEG10,BANK1,TLL1,PPEF2,FRAS1,PARM1,SCD5,IQCB1,PDLIM1,ENTPD1,BLNK,KCTD20,GALNT3,GSTA1,GSTA4,MYOZ3,GM2A,HMGCS1,SPOCK1,KLHL35,SEMA4F,GTPBP3,SLC2A5,MKLN1,ZC3H7B,PRPH2,ITGB3,PDE10A,CEP43,KATNBL1,TNS3,EHD3,TULP2,SLC6A16,IDI2-AS1,DTX4,SLC15A3,IRF6,NEK4,MYO1B,H4C4,STRN3,CD200,MTMR10,CR2,MOXD1,FPR2,ZNF468,PLCG2,SOBP,PHTF1,MARCHF3,MAP1B,NOD1,ADAM19,EVI5,ZNF552,LINC00339,MCTP2,DRAM1,CORO2B,TOMM34,FMO3,SOGA1,TSPAN13,HDAC9,COLEC12,WWOX,KYNU,CLEC4A,LY86,ZNF682,YBX3,ATXN3,CYP4B1,RHOBTB1,GGA1,GPATCH2L,VAV3,SLC35F2,PTPRK,DCAF17,RIC3,WEE1,GRK3,UST,MPZL1,FMO5,CHL1
GSE22886_NAIVE_VS_IGG_IGA_MEMORY_BCELL_UP	BIP	0.000190267	0.000924597	0.83696	138	0.128217	brain	TWAS	c7	0.83696	0.99540645	TRDMT1,LAIR1,FMO5,GABBR1,DDR1,RGL2,SMURF1,DCLK2,SLC35E2A,SH3BP2,GRK4,IFNGR1,PCDH8,KCTD20,GALNT3,C6orf120,TTC28,CCDC181,RAPGEF6,DGKD,LRRC23,PHC1,KLHL35,AMT,HYAL1,DBNDD1,SLC12A6,ZNF37BP,NEIL1,SPTSSA,MYO15B,DSTYK,PLEKHA1,FAM53B,CR2,ACBD4,DSP,SERPINB9,KMO,CHML,P2RX1,SOBP,SESN1,ANXA9,MARCHF3,DHX34,EHD4,ZNF304,ZNF135,SYT13,F2,NR1H3,BCL7A,PEG10,MGAM,PSMC3IP,MMP2,LAMC1,CORO2B,SZT2,YBX3,SMUG1,ABHD4,FAM8A1,TPMT,ADARB1,PAIP2B,LRCH1,POLR3C,SIX3,WBP4,RAB15,ZNF682,ZNF43,EXOG,ZNF112,ZNF492,SLC2A2,ZNF124,OBSCN,LYST,VAV3,ABCB4,DGCR11,DTX4,OSBP,FCER1A,SKAP1,PPFIBP1,SV2C,HEBP1,WNT6,NCK2,UXS1,DIRAS3,SATB1,PRCP,IL21R,EPHA3
GSE22935_24H_VS_48H_MBOVIS_BCG_STIM_MACROPHAGE_DN	BIP	-0.000120234	0.000556427	0.828923	163		brain	TWAS	c7	0.828923	0.99540645	MRC1,PEX12,AATF,MRPL45,ARHGAP45,COQ8B,B9D2,KCNN4,PRKRIP1,ORC5,TLR1,SF3A1,COX6A1,GATC,SPPL3,KDM2B,PLOD1,ATAD3A,PRXL2B,HEBP2,FASN,BLVRA,RPS14,NEAT1,YIF1A,RALB,MRPS26,ITPA,THBS1,ZFYVE19,SS18L2,WASF2,RPA2,DNAJC15,LCMT2,PDCD7,CD300LF,CASKIN2,RHOQ,MCFD2,ARL14EP,ZSCAN26,EFHD2,TPCN2,CCDC80,CHFR,ZNF410,FLVCR2,PELO,PIP4K2C,PNN,EPB41L3,YY1,CNOT9,UTP11,GFER,CEP20,SMARCD2,FAM118A,MLYCD,LTBR,VAMP1,ARAP1,TMEM14C,MED31,HS1BP3,LDAH,MTERF4,NDUFB2,FAM98C,AAGAB,ELOVL1,TMEM53,SYS1,C19orf53,ESR2,S100A8,POLR2I,RIC8A,UBE2G2,MT2A,HERPUD1,RSPRY1,PIGH,PPP6R2,EIF5,CLBA1,IRF2BP1,METTL3,ARL8B,FYN,UMPS,TM9SF3,GTF2H3,NTPCR,GOLPH3L,TADA1,HIF1A,IMP4
GSE24142_EARLY_THYMIC_PROGENITOR_VS_DN2_THYMOCYTE_ADULT_DN	BIP	-0.000187274	0.000915035	0.837835	144	0.423591	brain	TWAS	c7	0.837835	0.99540645	THNSL2,RHOH,MCUB,CASP6,PLA2G12A,ATP8A1,ART4,DERA,PTPN13,TIFA,C18orf32,SKA1,IFNGR1,DGKA,CDON,DNAI4,SLC35D1,SEMA4A,BLVRA,CCNA2,CDC25B,PRNP,PLD3,DTNBP1,DYSF,CCT7,TM7SF2,BRMS1,CD247,ATP1B1,FBXL12,CDKN2D,ACP5,C1QTNF1,MTHFD2,PRKCA,DGKE,SUPT4H1,ANXA2,TCF12,GCOM1,CDK5RAP3,PPIC,DNAJC9,C3orf70,LAMB3,HSD11B1,NEK2,IL17RB,EPCAM,HIBADH,BCAT1,IRAG2,ITPR2,ENTPD5,CAP1,PPT1,TUBB2B,RAB40B,RAD18,TUBA8,TMEM191C,CCND3,NRF1,PLXDC2,TMEM120B,CDKN2C,PSMC3IP,AARSD1,PTPRF,SYTL2,KHDC1L,PSMB5,PCCB,MPZL2,THY1,PKP3,H19,STARD3NL,DESI1,RFXAP,DDAH2,AURKA,PMEPA1,MPP4,RRM1,GLCCI1,RTKN2,TMEM97,COX14,CARD10,LGALS1,JAM2,RAD54L,ADRA2B,CENPO,EDEM1,TEDC1,MORC1,TMEM242,GPSM2,PRKCQ,LAT,FKBP5
GSE24574_BCL6_HIGH_TFH_VS_TCONV_CD4_TCELL_DN	BIP	-0.000139836	0.00067929	0.836903	149		brain	TWAS	c7	0.836903	0.99540645	INPP5A,CACNB2,CRHR1,TNNT1,CCDC106,NTSR1,TCEA2,CXCL2,FZD1,HADH,MAEA,LDHC,BMP3,TLR3,LEFTY2,ITPKB,GSTO1,RNF8,RFNG,PFKL,UNC13A,PDE4C,MAD1L1,MRPL19,APOBEC3G,NDUFA6,SP4,GPNMB,BCAT2,GYS1,CD6,CD5,NISCH,ZNF862,DSTYK,CDK18,SULT1A1,RASSF8,ANKLE2,MALT1,DUSP3,ENTPD3,GSTA4,PLCD1,SERPINB9,PIAS4,P2RX5,MYO7A,ZNF200,SEMA6C,EPAS1,R3HDM1,HAVCR1,CD9,TNFRSF1A,VAMP1,TYRO3,HLA-DOA,BAK1,FAM168A,TNFRSF25,AKR7A3,TBC1D22A,DPF1,NFKBIB,C14orf132,MINDY2,EPHB2,GLI2,TOM1,LGMN,ADO,VTN,SLC30A3,AJAP1,CDH2,PLK2,LYPD1,ZNF652,FGF1,NR3C1,RBP4,PIEZO1,DENND2B,OPTN,IL16,FMO5,GCSH,PLS1,ADAMTSL3
GSE24671_BAKIMULC_VS_SENDAI_VIRUS_INFECTED_MOUSE_SPLENOCYTES_UP	BIP	0.0001429	0.000667916	0.830586	195		brain	TWAS	c7	0.830586	0.99540645	TUBGCP2,MVK,NDUFB5,SEC61G,SRP72,SLC9B2,UCHL3,ATP5PO,PLA2G12A,INTS12,SUPT3H,GINS1,CENPU,SLC35D1,TMEM14A,DCXR,ATP5MC2,PRADC1,ALMS1,EHD1,ATPAF2,ECI2,FARS2,MRPL19,EXTL2,MED11,RPL3,CENPM,KNSTRN,EHD4,HAUS1,COMMD10,CRELD1,FAM177A1,MRPL32,CEP128,BCAT1,NRM,HSPA1B,NELFE,ATP5IF1,WDR91,GLB1,TICRR,NAP1L1,E2F7,NDUFB10,PKMYT1,PLEK,SNRNP27,ASNSD1,CRYZ,IFIH1,NINJ2,SPC24,SLC35F5,RNASEH2B,PFDN1,CHTF18,KCNK4,CDKN2C,PEG10,RND2,HINT1,SHROOM1,RHBDF2,RAN,EEF2,TICAM1,OXA1L,MYH7,LGALS1,SCN4B,MPZL2,DEPDC1,CAV2,TIPIN,ATP5MF,CUX1,SCN1B,ZBTB32,ARHGAP33,WDR62,IFITM3,SLIRP,LRRC40,SCIN,CPNE2,SCG2,CALU,GLRX3,DCAF4,NME1,RFC4,SPAG5,REEP5,SLC25A3,COPS2,PLK2,CENPH,VCL,VDAC2,NCAPG2,RAD54L,TEDC1,MVD,APRT,EPRS1,MMS19,PHACTR2,PSRC1,PTTG1,OPTN,STK35,POLR3C,CENPN,CEP83,GAS2
GSE25502_WT_VS_KLF13_KO_THYMIC_MEMORY_LIKE_CD8_TCELL_DN	BIP	0.000208158	0.000957796	0.827951	100	0.0701496	brain	TWAS	c7	0.827951	0.99540645	MVK,PRB1,MEG3,STAC2,PCSK4,SGTA,FCAR,BRSK1,NSFL1C,RTEL1,ZBTB46,ZFP2,SQSTM1,MTTP,SMIM11,DRD5,CYTL1,SEC14L2,NAAA,HPCA,PROM1,TBC1D9,QRFPR,THSD7A,MGARP,AP5B1,PC,FGF10,LUZP2,NECTIN2,HIF3A,ZMYND15,NME8,CPNE7,UBXN11,MARVELD1,CNTN2,DNAL1,CD33,C19orf84,SIGLEC5,PCP4,THBS4,SEMA6C,DNM1P46,POSTN,NRAP,GIMAP4,CRYBB1,PALD1,RGMB,C2orf27A,SLC19A1,SLC24A3,SREBF2,WNT5A,ELOVL4,GRID1,ADAMTS16,SSH2,SH3GL1P2,BTN2A3P,GCAT,NUDT7,STXBP5-AS1,PRSS23,ASB14,RBP4,CHPF,TMEM232
GSE2585_THYMIC_MACROPHAGE_VS_MTEC_DN	BIP	-0.00011931	0.000557539	0.830552	175		brain	TWAS	c7	0.830552	0.99540645	CORO1C,CLEC2D,TAS2R14,TLCD3A,MIR22HG,FLOT1,SLC7A11,FRAS1,PXN,PRKCB,PEX13,SCD5,NSUN7,GABRA2,TEC,GRPEL1,UFSP2,RNF8,GLO1,ENTPD1,GALNT3,EFHC1,GSTA1,LINC00574,COA1,LGALSL,PRR13,PDZRN4,MACO1,CDKL1,MST1R,XRCC5,CCDC170,MEA1,ST8SIA5,CDO1,RET,TUBGCP4,NAB1,CD300A,EVPL,PPFIA4,ATP2B4,H3C6,KYAT3,DCAF4,MLH3,FLVCR2,KCNS3,CACNA2D3,SERPINB1,RNMT,PLCG2,SLFN12,DARS2,PSTPIP1,S100A10,NEB,RIBC2,GARS1,AARS1,ST3GAL2,CASP9,TSBP1,PMP22,ADAMTS5,HK1,LRRC20,AURKC,PCCB,INSIG2,PPFIA1,EPS8L2,UBQLN3,RUBCNL,BNIP3,PREPL,PMEPA1,IQSEC1,ZNF253,DMXL2,PRKAA1,LRRC17,PTH2R,ARID5B,SLC43A3,GALNT10,SEMA6D,TDRD12,COG5,CFAP298,LRP5L,DOK5,PEX3,ISG20,CIB1,PDE4B,IL12RB2,RNF24,FAM184A,TOM1L1,CDC123
GSE26343_WT_VS_NFAT5_KO_MACROPHAGE_LPS_STIM_DN	BIP	-0.000190528	0.000903495	0.832982	164	0.0635604	brain	TWAS	c7	0.832982	0.99540645	ECHS1,KANSL1,GTF2I,KLHL6,PLXNA2,TLL1,HPGD,ATG7,CC2D2A,TIFA,LIPA,MAVS,RASSF2,TMEM230,PLD3,SCLY,MAN2B1,NIPAL3,BAMBI,ITGA6,ZMYND15,RMND1,PRXL2B,GALK2,ATP8B4,SLC12A6,MICU1,CACUL1,GPR155,TPRA1,MGLL,ITPR2,ANKLE2,MTMR10,C6orf62,GMNN,PPOX,SCPEP1,MSH3,SDHAF4,EYA3,PAK1,KCTD21,MFGE8,ALOX5AP,KIAA0930,ZNF839,TECPR2,MTURN,CYFIP2,TEP1,NUSAP1,EDEM3,POGLUT3,RGL2,STRIP2,PMP22,LPCAT2,GPS2,ZBTB4,RAP2B,PTPRF,DBNDD2,HADHB,OSBPL3,ABHD4,PTDSS2,RNH1,NAGA,PPP1R12B,PIP4K2A,SELENOP,RASA4,RAB8B,DGLUCY,PLEKHM3,PIGS,IKBIP,GGA1,GPR65,LYST,PLPP3,RBBP9,RRAGD,KIFBP,TSPAN14,TMCC1,WDR7,ZDHHC14,SASH1,GGA2,DCTN5,C2CD5,HACL1,STARD5,FMO5,CENPN,ARHGAP18,C3orf14,TMCC3,SGSH,CDHR1
GSE26488_WT_VS_VP16_TRANSGENIC_HDAC7_KO_DOUBLE_POSITIVE_THYMOCYTE_DN	BIP	0.000510091	0.00248965	0.837662	127	0.755185	brain	TWAS	c7	0.837662	0.99540645	AATF,RPS9,LAIR1,LILRB4,PLAC8,RASGEF1B,KLHL6,RXFP1,ACKR3,FBXL5,CD38,QDPR,PLBD1,SLC25A4,SORBS2,TLR3,COQ8A,ATF6,TRIM7,BLNK,FOXRED1,HERC3,TRPM2,RPS14,NDST1,GM2A,RALB,MACO1,DPH5,S1PR1,CARMIL1,RPL37A,NEDD4,RPL13,ACKR2,ABHD5,SEMA7A,CD300LF,ARHGEF12,CR2,GRN,ERO1A,DTX1,SPNS3,CD36,SERPINE2,RPS13,REPIN1,RNF145,PTPN1,BCAR3,CD9,RPS5,BCL7A,TPST2,PLEKHA5,ABR,GPR156,PIK3R4,PTPN18,MAP2K1,ROGDI,PPL,NRP2,EEF1B2,PDE8A,ZC3H12D,MOCS2,CYFIP1,TAF1D,CACNA1E,RPL37,PIP4K2A,CTSC,BID,MICAL3,LDLRAD3,WDR11,ORC4,MYOF,RUNDC3B,GOLIM4,FTO,GNS,EDEM1,PLD4,MS4A7,DUSP16,CREBL2,CD81,MARCKS,CYP39A1,SIRPA,CDC42BPB,SUCO,PTPN14
GSE2770_IL12_ACT_VS_ACT_CD4_TCELL_2H_DN	BIP	-0.000194043	0.000921731	0.833262	146	0.0594247	brain	TWAS	c7	0.833262	0.99540645	FGGY,KANSL3,LMAN2L,MDC1,CYP51A1,SLC9B2,SLC38A7,DYNLL1,VPS33A,MSMO1,RNF185,PDGFA,ZNF557,GSTO1,PPP4C,ANKRD12,TWSG1,OSBPL11,TPRA1,MGLL,PDXK,STK17A,ZNF691,CREG1,SFT2D2,ADAM17,KIF1B,TXLNA,BSDC1,HK2,CRIM1,PIM3,MREG,CD82,ITGB3,MYO1B,SC5D,TMEM51,RAB7A,ZFYVE1,PSEN1,AREL1,TDP2,CD40,ALCAM,MED13,ZMIZ1-AS1,DYDC2,EYA3,CTNS,PDCD6IP,ITGB8,NMT2,SOWAHC,JPT2,ZNF200,ABCC1,TRAF3,ZNF274,RGL2,MED31,TMCO3,MTCH2,CES1,NPC1,ZNFX1,ITGA5,IL1A,RBM23,ATP13A3-DT,FADD,PLEKHB2,CCR5,KMO,STARD3NL,YAE1,AMPD3,INO80C,ARFGAP3,CAMSAP2,IPO9,KYNU,SERPINB8,ITGB1,CALU,EML4,PTPN12,ANAPC7,LGMN,BTBD7,KCNN4,TMEM199,MTG2,JAKMIP2,SLC1A3,RAD54L2,MOB3C,SERAC1,ITPRIPL2,STX3,TUBB6,UXS1,WSB2,PNPLA1,SWT1,SIRPA,CTNND1
GSE27786_LSK_VS_NKCELL_DN	BIP	-0.000194157	0.000917376	0.832385	153	0.0253873	brain	TWAS	c7	0.832385	0.99540645	ABCA7,SLC39A3,AXL,UCKL1,RCHY1,EGFR,GAK,RELL1,TLR6,ABCC5,ST3GAL6,ENPEP,PLOD1,STIM2,ARFIP1,TRIM8,STAMBPL1,CDIPT,APBB1IP,RIT1,SP1,STARD3,ACLY,RETREG3,CCDC124,KXD1,MTHFD2,MED11,MKLN1,TNFRSF18,PRXL2B,SUN2,MRTFA,SMDT1,CLK3,TRIM69,SDHAF2,NAB1,EAPP,KIDINS220,CNDP2,CRYBG1,TUBB2A,EPB41L2,TTLL3,SLFN13,AP3B1,EML6,SNTG2,SMARCD2,KIAA0930,TNFRSF1A,CHMP2A,CCDC88B,AKAP12,DDI2,NECAP2,TNFRSF25,CEMIP,STARD5,PDCD4,RINL,TRAPPC8,SYS1,CARD11,FOXK1,AP5Z1,SLC37A3,SCT,HEXB,TMEM161B,PGAP1,FZD7,FAR1,PDE3B,OLR1,PTPN12,GLTP,PLCD1,NRBF2,PLEKHM3,MARK3,CCDC82,CERS5,CHMP4B,ESYT2,SNF8,SLC35B1,DZANK1,CRNKL1,VPS26A,HECA,SIDT1,SSTR4,AKR1B1,KCNQ4,CITED4,CD2AP,GAB2,ERO1B,CCSER2,ATP6V1F
GSE29615_CTRL_VS_DAY7_LAIV_FLU_VACCINE_PBMC_DN	BIP	-0.000508438	0.00238619	0.831268	126	0.266086	brain	TWAS	c7	0.831268	0.99540645	CAPN10,ANKRD36,INPP4A,MDC1,VSTM2A-OT1,PACRG,INTS11,VWA1,ATAD3B,DCAF4L1,AK4,CACNA1G,C7orf50,CDAN1,FDXR,ANGPTL1,BTG2-DT,H4C2,H4C3,H1-3,BPTF,KIAA0087,BASP1-AS1,IFT27,ZNF781,SDCCAG8,ADSS2,SLFN13,ANKRD45,UTP11,PTPN22,P2RX6,RARRES2,KCNG4,ZNF17,A1BG-AS1,LOXL1,EDNRB-AS1,LINC00924,TBX1,SLC4A8,TARS1,SGO2,YJU2B,NEK11,CENATAC,VPS11,SAMD15,RTP4,LINC00645,ATL2,CFAP210,PMS2P4,TLE2,C1GALT1C1L,DLEC1,BORCS5,SGMS1,RNF152,ZNF197,ZNF233,BCAM,PROCA1,LINC00184,FARP1,ZNF28,C5orf64,FGF1,RIC3,MPHOSPH9,MYO1D,H19,ALPL,LINC01310,FAM215A,MIPOL1,FAM107A,CLEC4F,TOM1L1,ANKFN1,ZNF436
GSE31082_DN_VS_DP_THYMOCYTE_DN	BIP	-0.000911022	0.00093692	0.330872	129	0.00399765	brain	TWAS	c7	0.827666254	0.99540645	INPP5A,ARHGAP45,AP3D1,TLE5,RABAC1,IRGQ,N4BP2,SLC30A9,ABCC5,SETD7,CCNG2,AFF1,STIM2,CNGA1,LIMK2,SLK,SNX25,ZNF354C,KAT2B,PAN2,ARAP2,TBX6,ZNF646,APBB1IP,ABLIM1,WDR27,AGPAT3,PTTG1IP,CCM2,ATG16L1,TMEM50A,MACO1,IP6K2,ZNF579,TCF12,MINDY2,LBR,EP300,YIPF4,GNA13,PPP1R21,TBCEL,ZNF597,NETO2,SIPA1L2,DCLRE1C,KCNA2,PSTPIP1,SUPT20H,ACADM,MBTPS1,SELENOW,TAF8,CCDC88B,FAM89B,NBR1,ARHGAP1,ARFGAP2,KDM6B,PREX1,UBALD2,DIP2A,KLHL17,TRAK2,KDM4B,MAP1LC3B,STRN,TSPO,CYB561D1,LATS1,ULBP1,TMOD3,SF3B1,ORAI2,HDHD5,ATP6V1E1,ZYG11B,TRIP11,MARK3,SECISBP2L,KIF3B,TRIOBP,S100A13,PSD4,GGPS1,ATXN7,PIK3R3,SENP6,TM9SF3,ATG9A,SENP7,NFKBIZ,LYSMD3,RNF6
GSE34205_HEALTHY_VS_RSV_INF_INFANT_PBMC_UP	BIP	-0.000146426	0.000676186	0.828561	155		brain	TWAS	c7	0.828561	0.99540645	MRC1,TMEM273,LILRA4,STMN3,RGS19,CNNM3,ZAP70,SPON2,UVSSA,MXD4,LMO7,SELENOM,SFI1,CD244,SH2D1B,NACA,ARHGAP9,TMED4,EIF4B,DRG2,CLSTN1,MAST3,UBA52,RPS3,NRCAM,CTSZ,FBXL17,GOSR2,UBE2Z,AKAP12,SYNE1,NOP53,ALDH16A1,PTGDR2,BBS4,ZNF577,FCER1A,YY1,RNPC3,MEAF6,LINC00921,UBN1,THEM4,ZNF641,YPEL1,IL18BP,NUMA1,ARAP1,HLA-DPB1,RPS18,DENND11,HIF1AN,CEP104,KIF3A,RPS23,GLG1,MPHOSPH8,GNLY,ZNF264,EIF3L,SUN2,CBX7,RPL3,RPL4,SCRN1,PTGDR,WDR73,LGR6,RPS28,CEP126,KLRD1,KLRK1,BACE2,LRP8,ABHD15,TGFBR3,HDC,PRSS23,ADRB2,TRIM27,PRR5L,ANKH,TULP4,CIITA,KIAA1671,EPRS1,AKR1B1,AMIGO1,TUFM,IL16,AKR1C3,GSE1
GSE360_CTRL_VS_T_GONDII_MAC_DN	BIP	-0.000137653	0.000670483	0.837335	173		brain	TWAS	c7	0.837335	0.99540645	ADAM8,CD83,PCGF3,NELFA,ALG3,RIOX2,GPR15,RCAN1,AK2,CDIPT,DTNA,SCN9A,POLD2,H2AZ2,IFIT1,CCT7,PYGM,RAD9A,TM2D1,ITGB3BP,PGM1,H6PD,KIF1B,SULT1C2,MBD3,GNA11,GNA15,TICAM1,GTF2A2,ZPR1,PHLDB1,GOSR2,PDE10A,SLC14A1,UPP1,PPFIA3,LAMB3,G0S2,TRAF5,MSH2,PLEKHA6,CNTN2,MAPKAPK2,SP3,ATP5MC3,GAL,FLNB,BCAT1,COL19A1,RCC1,FAM171A1,INPP5B,USPL1,PNO1,RCN2,S100A10,TEX30,PFDN1,APBB3,HARS1,EML3,PSMC3IP,NBL1,ERLIN1,TNFSF12,ATP1B2,NPC1,LAMA3,TOMM34,CRYBA4,MTHFD1,METTL13,CCR5,MUC6,ADARB1,MCF2L,VTI1B,RELN,DYNC2LI1,DLEC1,BRCA2,CALM1,RPS6KA5,TENT4A,SLC5A6,CRLF3,LETMD1,ZNF124,RNASE4,PLK2,CCT5,SLC43A1,ME3,TP53BP2,MNT,LRP3,COG5,UBE3C,BCAS2,SRGN,CERS6,TMEM41B,WEE1,RUVBL1,COX10,PRPF3,PTN,SEC22B,FPGT
GSE36476_YOUNG_VS_OLD_DONOR_MEMORY_CD4_TCELL_40H_TSST_ACT_UP	BIP	-0.000139838	0.000672732	0.835333	164		brain	TWAS	c7	0.835333	0.99540645	CUBN,ZNF22,GPRIN2,TAS2R13,HP,HIGD1B,CRHR1,PLPP2,LILRA4,CD8A,N4BP3,GFPT2,BTNL2,SLC2A9,UCHL1,SKA1,MAPK4,PROM1,GNRHR,ZNF646,ITGAX,GABRA2,OR51E2,CRABP2,ACKR1,HSF2BP,SP1,BMP7,SHMT1,ATG16L1,HYAL1,NRIP2,XRCC5,HIF3A,LIFR,GUCA1B,CFAP69,CNKSR1,TRIM45,AGMAT,RAB8A,EPS15L1,RAC1,RHOBTB3,ERAP2,MOXD1,BCAT1,YWHAB,SLC13A3,RPS24,SSR1,COL19A1,ASPA,P2RX1,GFER,OLFML3,PCDHGA11,TMEM209,B3GNT4,DNAJC11,ITIH2,PPP1R9A,COL8A2,SPARC,CGREF1,SORD,CACNA1H,ATF4,ZBBX,SLC24A3,ASAP3,MLXIPL,BRCA2,ATP6V0D1,KLK7,KLK10,KLK14,CRYGD,TTLL7,PDE1A,RANBP17,DGCR5,DTX4,CBFA2T3,GABRR2,SCUBE2,MTARC2,PTPRN,ABI3BP,SIRPA,GPR63,ALPK3
GSE37301_HEMATOPOIETIC_STEM_CELL_VS_PRO_BCELL_DN	BIP	-0.000115517	0.000561009	0.836862	144		brain	TWAS	c7	0.836862	0.99540645	RHBDD3,MIIP,CPE,APPL2,STAMBPL1,CLYBL,RPS26,YPEL3,PUS3,VTA1,TRUB1,LRRC45,NTRK3,C11orf68,TVP23B,TMEM50A,SPAG7,EPHX1,CDO1,MTFR1L,DNAJC15,DPY30,RPL29,MTFMT,SNAPC5,EAPP,MRPL58,NT5C,BLOC1S5,ZXDC,LAT,C10orf88,PCSK1,NMT1,SAP18,DNTTIP1,PNN,MAPKAPK5,EIF3D,MPST,PDCD6,ANKRA2,ICAM2,FAM118A,MED4,HSD17B8,SNRPC,ARHGDIG,GNPTG,TAF8,NT5C3B,PDCD4,SPINT2,MUL1,SPHK2,NDUFS2,GLRX5,TNFRSF18,DAPL1,MRI1,BRME1,PPP2R3A,LIN37,POLR2I,TMEM108,TMEM9,NFU1,IZUMO4,LSM7,MRPL44,COX7A2L,UQCRFS1,PRKRIP1,SLC7A6OS,DDAH1,RPL23A,SLC25A3,C22orf39,TMEM9B,TGIF1,RESP18,ISOC1,HINT1,NAP1L4,LSG1,MESD,FMO5
GSE37532_VISCERAL_ADIPOSE_TISSUE_VS_LN_DERIVED_PPARG_KO_TREG_CD4_TCELL_DN	BIP	-0.000573041	0.00272065	0.833179	105	0.264439	brain	TWAS	c7	0.833179	0.99540645	RFLNB,ADRA2B,CNNM3,GABBR1,KREMEN1,SELENOM,GATC,MFSD10,DENND1C,PNPLA6,SETD1A,RASSF2,PLD3,MED24,ATG2A,MAP3K11,GPRIN1,FAM193B,NEU3,P4HTM,MYO9B,REXO1,DOT1L,NCLN,PIP5K1C,CAMTA2,NPEPL1,TMEM222,ERN1,H1-2,KCNMA1,ATF6B,GRAMD1A,TADA3,SCML4,AMDHD2,TMEM106C,RASSF10,TMED1,FURIN,VPS33B,SLCO3A1,ATP1B2,PFAS,TMEM143,SPHK2,RANBP10,ZSWIM4,FMC1,GGA1,SYNGR1,NADSYN1,SLC29A3,INO80D,PMM1,ST6GAL2,DENND6B,ZFYVE1,SFXN3,NAV2,INSYN2B,PLAC8L1,GNA12,SHISA2,GPR12,TET1,ATG9A,TMEM44,NSUN3,TSHZ2
GSE37605_C57BL6_VS_NOD_FOXP3_FUSION_GFP_TCONV_UP	BIP	0.000436092	0.00203746	0.830519	157	0.831798	brain	TWAS	c7	0.830519	0.99540645	MRPL45,PRPF31,NSFL1C,CANX,GUCY1A1,SPCS3,CD38,LAP3,ASCC2,SF3A1,RBPJ,FAM162A,OCIAD1,TMEM165,LARP1B,MCTP1,CHCHD3,RYK,EI24,HIVEP3,ATPAF2,SEPTIN7,THOC3,RGS9,PRKCA,PAFAH1B2,TBC1D7,MTFR1L,CD52,HMGN2,SFMBT1,TOR3A,EPCAM,FSHR,DSTYK,AHI1,REPS1,ADGRD1,ANKLE2,FLNB,GPLD1,BCAT1,NIT1,BPHL,IFT52,ITGB8,JAGN1,INPP5B,SLC12A2,SCAMP1,TRIP13,PLEK,ASNSD1,VDR,CRYZ,MINDY4,RABL2A,SLC35F5,CHTF18,ACOT12,LCLAT1,KIF13A,IFITM2,TMEM63C,GFM2,ATAD1,TMEM9,CD81,SCIN,NUP93,SH3BGRL2,YBX3,ICA1,RAB8B,ETFB,IFT88,PPFIBP1,NF1,MTREX,FNDC7,CLCC1,ABCD3,SLC35A1,SLC43A3,RRAGD,UMPS,CSF1,YIPF5,PHACTR2,SLC22A15,TSHZ2,MGMT
GSE3982_CENT_MEMORY_CD4_TCELL_VS_TH1_DN	BIP	-0.000193776	0.000924137	0.833915	134	0.404775	brain	TWAS	c7	0.833915	0.99540645	TUBB,FLOT1,SEC61G,SAP30,LAP3,HPGD,TNFRSF4,MSMO1,UBE2K,TMEM33,GRPEL1,ARL3,ANXA3,QPRT,PPP4C,NDUFV2,MRPL12,PSMD3,CNP,YIF1A,DPY19L1,SPOCK1,MTHFD2,ERCC2,BUB1B,ACSL3,NOP10,PPCDC,CD200,WIPI1,PSMA2,LNPEP,PELO,SERPINB1,MYDGF,APOL1,LGALS1,GSTT1,PHLDA1,ASCC3,SLC35F5,HBEGF,LBHD1,WDR74,COX8A,PAK1IP1,SNRNP25,WARS2,CEBPG,CD59,KNTC1,FAH,BRCA1,MTCH2,EMC1,PLA2G4C,UFC1,PKP4,C19orf53,MTHFD1,GNLY,PSMB5,JOSD1,APOBEC3G,APOD,TIPIN,TYMS,GSTZ1,PMAIP1,BIRC5,WAPL,MYO5A,NEK2,TMEM97,CDK7,SLC43A3,ATP5MC1,GTF2H5,TUBB6,RPN1,FES,AKR1B1,MRPL23,PTTG1,DCTN5,ERGIC2,GOLT1B,POLE2
GSE3982_EFF_MEMORY_VS_CENT_MEMORY_CD4_TCELL_UP	BIP	-0.000192488	0.000913907	0.833183	152	0.208029	brain	TWAS	c7	0.833183	0.99540645	DOC2B,MRM3,PITPNA,MIR22HG,B9D2,HOPX,SPON2,THOC5,RNLS,CH25H,TCTN3,STX4,S100A4,TRPM2,ITGB2,PPIA,MAP2K6,CHD9,EXTL2,MATK,ANXA2,METTL25B,AOAH,CRLF1,PLA2G4C,TULP2,HPS1,G0S2,CD300A,NT5C,MSH6,H2BC10,CDIP1,TMX4,PHACTR4,IFT52,ADA,CAPNS1,BHMT2,RSU1,ZNF74,LDLR,SUCLA2,DNAAF1,DIAPH1,LBHD1,RMDN3,HLA-DPB1,WARS2,ACADVL,PLCB3,AGPAT4,CLCA4,SNAP91,RFX2,SZT2,RAP1GAP2,BDKRB2,PKP4,RIMBP2,SYNE2,GNLY,APOBEC3G,COLEC12,NRP2,LUZP1,GPD1L,ARHGAP25,CACNA1E,TUBA1C,DAPK2,CALM1,DGLUCY,SPATA7,JAKMIP2,ENPP4,GFM1,VCL,PLXND1,PHYH,ZDHHC14,IL12RB2,AGBL3,ELAPOR1,ADGRV1,NECTIN3,PARP8,SRBD1,PIGZ,DACT1,ST8SIA3,RBMS3
GSE41087_WT_VS_FOXP3_MUT_ANTI_CD3_CD28_STIM_CD4_TCELL_DN	BIP	-0.000458061	0.00211278	0.82836	173	0.0942488	brain	TWAS	c7	0.82836	0.99540645	ACACA,TFPT,OPRL1,MDH2,HADH,MGST2,IL10RB,QDPR,LAP3,NIPSNAP1,POP5,TMEM33,GYG1,HEBP2,HPF1,UBA6,BLOC1S1,NRP1,ALDH18A1,BLNK,QPRT,SNCA,BLVRB,PGAP3,GM2A,RALB,ACP5,PAAF1,P4HTM,DAG1,HEMK1,TMC6,TIMP2,TBC1D16,HK2,EXTL2,WDR12,TMEM160,LIG1,C20orf27,BUB1B,ANO10,NDUFB3,STX3,RAB3IL1,NISCH,STAB1,HIBCH,ATP5MC3,MTX2,TPGS2,ARMC9,CACNA2D3,TUBB2A,GLCE,SLC38A6,EPB41L2,FOXK2,PREPL,EPAS1,GIMAP5,GGCT,CD14,CD59,ATP5F1C,MRPS33,ACP2,AKR7A3,PINK1,EIF4G3,TNFSF12,DRAM1,LONP1,FCER1G,SDHC,SORD,SUCLG2,MTHFD1,RNASE2,PSMB5,DSN1,COLEC12,ENOSF1,TSPAN4,MGST3,GPD1L,F13A1,VTI1B,ACAA1,APH1B,VWA5A,CUEDC2,BAG5,RHOBTB1,SPAG5,TPK1,SDC3,COMMD9,FARP1,TP53TG1,DHCR24,SNRPF,ADRB2,IPO13,PRDX1,AKR1A1,UQCRH,LINC00342,COX5B,WDR7,GNG12,PEBP1,GPSM2,PTTG1,POLE2,NARS2
GSE41087_WT_VS_FOXP3_MUT_ANTI_CD3_CD28_STIM_CD4_TCELL_UP	BIP	0.000193314	0.000941627	0.837339	120	0.0893582	brain	TWAS	c7	0.837339	0.99540645	WARS1,STARD5,HOMER2,PHLPP2,CD83,HLA-F,HLA-E,HCP5,HLA-DRA,HLA-DRB1,HLA-DQA1,HLA-DQB1,HLA-DMA,HLA-DPA1,HLA-DPB1,PNRC1,SLC7A11,NFKB1,TNFRSF4,S100P,PROM1,DGKA,NPLOC4,ICOSLG,LGALSL,RPS14,TNIP1,TOP3A,PDLIM7,SRSF10,MOB1A,CRIM1,MREG,LYZ,CD5,NAB1,H2BC5,H2BC10,SLC16A6,SYT17,CYP27A1,FHL3,GLIPR1,RNPS1,TTC17,PPM1F,DNAAF1,CD9,DIAPH1,ARAP3,SLCO3A1,KCTD15,CLEC5A,ATG13,LRCH3,SDC4,EBLN2,TICAM1,CSF2RB,DDX17,S100A12,PIGL,CCR5,POLDIP3,WDR73,KYNU,CLEC4E,OLR1,TMEM43,PDE3B,ORAI2,ETV6,BID,EIF5,PABPN1,KHNYN,GNG5,ACVR2A,CGGBP1,DUSP2,FYN,FLVCR2,NOTCH2NLA,TNFSF4,CHST2,ERO1B
GSE41176_WT_VS_TAK1_KO_ANTI_IGM_STIM_BCELL_3H_DN	BIP	-0.000475548	0.00228631	0.83523	137	0.11096	brain	TWAS	c7	0.83523	0.99540645	RNH1,CTSD,LSP1,MRPL23,WDR18,SQSTM1,ST3GAL6,EIF4E,SPP1,UTP3,PISD,S100P,GSTO1,AK4,HDDC2,BOLA2,STX4,RRN3P1,RBM19,GYPC,S100A9,DENND4B,MRPL12,CSTB,MFSD5,PSMD3,BANF1,EMG1,M6PR,HK2,CRIM1,CYP1B1,MAD1L1,EIF3B,LIMS1,ANXA2,HDGF,TNFRSF14,EIF2S1,UPP1,HEXA,CLN3,SLC16A6,GOLGA3,PDIA6,DUSP3,GRN,TDP2,BCAT1,SLC38A6,MYDGF,PTAFR,CTNS,ALOX5AP,COMT,CPVL,GGCT,LTBR,DDX10,RDX,MAP3K4,MGAM,NPC1,EBNA1BP2,JMJD6,GSDME,ATP2C1,CAPG,MAT2A,VPS11,TFEC,MET,PLEKHB2,CCR5,SERPINA1,CALU,ATP6V1F,MAPK6,NME1,GSAP,CD63,ATP5MC1,GNPDA1,NR3C1,CYBA,UBE2J1,RRAGD,WSB2,AKR1B1
GSE41978_ID2_KO_VS_ID2_KO_AND_BIM_KO_KLRG1_LOW_EFFECTOR_CD8_TCELL_UP	BIP	-0.000188766	0.000903477	0.834501	162	0.55628	brain	TWAS	c7	0.834501	0.99540645	PLXDC1,HCN2,AXL,SDCBP2,CXCL2,NUP54,CANX,GSTK1,IDUA,GUCY1A1,RERG,TRIP10,SULT1B1,LARP7,RBMS2,GABRA2,LIN7B,MYH14,TTC14,NPFFR2,NAP1L5,SEMA4A,PDPN,SLC8A3,TCFL5,EEF1A2,DSCAM,RTBDN,MST1R,RBM6,HYAL3,GALR1,NRIP2,PECR,PSMB6,BATF3,ACBD3,MIXL1,CHRNA7,DTD2,TAGLN3,CUZD1,DCAF4,MLH3,LATS2,CACNA2D3,BMP4,ALCAM,METRNL,SLFN12,HSPB8,SPECC1,KCNJ12,SOBP,VPS39,TMEM106C,UPK3A,UGGT2,MRPL48,PMP22,MPP2,G6PC3,RASSF9,UBR4,RIOK3,LRRC20,UNC5B,NEK7,ZNF264,CDHR5,NUP42,MIA,PIGB,PKP1,ALS2,CKAP4,PLCD1,DGLUCY,TC2N,PTH2R,MAPRE3,TUBA8,CLMN,PLPP3,EXOC6,DENND2B,CCDC28A,TUFM,BCHE,CHAC1,MGMT,RGR,BCL7C
GSE42021_CD24INT_VS_CD24LOW_TREG_THYMUS_UP	BIP	-0.000187954	0.00091539	0.837317	161	0.176944	brain	TWAS	c7	0.837317	0.99540645	PIP4K2B,IKZF3,GPX4,MKNK2,IZUMO4,PKD2L2,CD83,RNF39,VARS1,MAP9,SLC7A11,NUDT9,CDC42BPA,CENPC,REXO5,COL9A3,SLC17A9,C11orf80,TOM1L2,ASAP2,MAN2B1,PRKAR2A,NAA80,SULT1C2,LIMS1,VPS16,ZKSCAN5,LRCH4,MUC4,AVEN,CLK3,IRF3,AMZ2,EIF2D,TSHR,BCAT1,EEF2,LINC00667,SERINC5,ALCAM,USP22,ASCC3,LRRC17,ITGAV,PIGQ,IGFALS,CEBPA-DT,TRMT112,CDC42,MRPL48,THAP4,LANCL2,SLCO1A2,TMCO3,GNPAT,ERLIN1,SIPA1L3,FGL2,MAGI2,ADAMTS5,GPC5,SMUG1,CBX5,NEK11,MPZL2,TDRD3,SLC4A7,ANKS1B,CCR5,ZNF667,PTGDR,FHOD3,DNAH17,POM121,MLXIPL,RFXAP,ULBP1,DXO,F13A1,ACTR2,ONECUT1,LRRFIP2,EEF1AKMT2,MARK3,GPN1,WSCD1,LTA4H,LAPTM5,EIF3L,DYRK2,RAD17,NAIP,MLF1,GFM1,TP53BP2,IREB2,SAYSD1,IMPG1,RASAL2,LMO1,MAT1A,HEBP1,TBC1D5,DDX39A,GPSM2,BRD9,PLAAT1,VPS45,ADD2
GSE43863_NAIVE_VS_TH1_EFF_CD4_TCELL_D6_LCMV_DN	BIP	-0.000185471	0.000895321	0.835888	152	0.0607895	brain	TWAS	c7	0.835888	0.99540645	TAP2,NDST3,TRIM72,CYTL1,GUCY2C,ART3,LINC02175,DRAXIN,CNGA1,C2CD4A,RASGRP3,CHAD,FGD2,INPP4B,SPTLC3,ABCA5,ZNF436-AS1,IFNLR1,MKS1,ZNF502,RNF165,RET,CYP11A1,ATP6V0E2-AS1,GIMAP5,CRYBG1,GCH1,MMP25-AS1,PIEZO2,SP110,ZNF419,MZF1-AS1,SV2B,UCP2,ASB4,DISC1,KRBA2,NCDN,NTN5,FCGR2C,CASP8,TIMP4,RAB36,ESRRB,SAMD15,RTP4,BIK,PGS1,DNAH17-AS1,C11orf54,MT2A,MT1M,MT1H,KLRD1,MX1,TSNAXIP1,PAMR1,OPA3,RPL23A,SLC25A48,C1QTNF6,RNF213,LINC00641,TTC4,UBE2L6,PRODH,SLC7A9,GALNT18,TP53AIP1,LITAF,NTSR2,DYRK4,CARS1,GRK7,NHLH2,CFHR4,SPHKAP,OR9A1P,DCT
GSE5589_IL6_KO_VS_IL10_KO_LPS_STIM_MACROPHAGE_45MIN_DN	BIP	-0.000192766	0.00090382	0.831109	169	0.120125	brain	TWAS	c7	0.831109	0.99540645	DHRS11,RPS9,LIMK1,GALNT7,MAEA,CASP6,PLA2G12A,SEL1L3,NUDT9,UBAC2,RUNX2,GRPEL1,ENPP6,TMEM165,HCN3,ARHGAP12,FGFR4,CLIC4,C19orf44,PLVAP,MRPS26,DDRGK1,LAYN,STAB2,NT5DC3,PPP1R21,PDIA4,RASSF8,EIF2B2,EXO5,DNAJA3,TSPAN31,AVIL,MOCS2,ARL15,NAA25,RITA1,EIF3D,METRNL,SIPA1L1,ITGB8,CD36,ALG5,TMED5,ABCD3,CHAC1,CHP1,SEPTIN9,PHGDH,KCNK4,SPIRE1,PTPN2,PKDCC,CLCNKA,GALNT6,RTF2,CAPZB,LONP1,ARL6IP5,SHQ1,RETSAT,NCK1,FAM227A,ATF4,NADSYN1,TDRD3,ALKBH1,ESD,BTBD3,CERS6,SSB,GORASP2,IER3,HSPA1L,HSPA1B,SERTAD2,ISCU,COQ9,RAMP3,CD320,CKAP4,ATP6V1E1,LMO4,NT5M,CKB,TRMT61A,GPD1,OSGEP,LARS1,AKIRIN2,TRIM36,COMTD1,RILP,RXYLT1,SHISA2,RNF32,CYBA,EPRS1,EARS2,LAT,MYRF,CREB3L2,GALNT15,ATMIN,TOM1L1,COX11,TMEM181,GHITM
GSE6092_UNSTIM_VS_IFNG_STIM_ENDOTHELIAL_CELL_UP	BIP	-0.000184536	0.000901404	0.837791	188	0.0560672	brain	TWAS	c7	0.837791	0.99540645	DHRS11,USO1,MAPK9,ABHD11,CYP51A1,VPS8,SEPTIN11,PUS10,ATAD3A,KPNA1,PPP2R2C,FCER1G,HSD17B7,DCUN1D4,PFKP,HAX1,GPATCH4,OGDH,LGALSL,YTHDF1,TM7SF2,MUS81,HMGCS1,UBE2F,PGD,WDR6,ZFAND2A,DDA1,ANO8,WDR12,PAFAH1B2,CENPJ,PAK6,IVD,MRPL10,TMED7,COMMD10,CCDC86,FAM177A1,PPP2R3C,PRORP,SLC16A6,NMT1,AVIL,SSR1,ARL15,DTX1,METRNL,MAP10,ELAC2,ASNS,UBE2I,BAIAP3,GFER,PAQR4,TNFRSF12A,ALG1,CERS2,PIP5K1A,PSMC5,F2RL2,AGGF1,GARS1,PIGQ,RNASEK,PSMC3,PPIF,ELOVL1,TOMM34,OSBPL3,ERGIC1,BOD1,ADORA2B,B4GALNT4,CEBPZ,CDC42EP3,RMDN2,UROS,ITPK1,CEP43,NDUFS1,AKIRIN1,PDE8A,HSPA1B,PREPL,CD320,BTBD10,COPB1,WNT10B,TRMT61A,RAB11FIP4,GRPEL2,PSD4,EPHX4,CD164,MIR22HG,UBXN2A,C5orf22,XPOT,ARL8B,SLC16A10,MVD,CTU2,PLXND1,IL12RB2,RHOT1,MPZL1,TMEM19,FKBP5,MESD
GSE6566_STRONG_VS_WEAK_DC_STIMULATED_CD4_TCELL_UP	BIP	-0.000510511	0.00240207	0.831694	141	0.865797	brain	TWAS	c7	0.831694	0.99540645	ZNF19,ZNF826P,PAPPA2,ITPRIPL1,NPNT,PI4K2B,HHIP,KIRREL1,ALG14,SCN7A,PFKP,MX1,PDE9A,KANK4,ADAMTS19,SRSF10,PYGL,FAM162B,HK2,MICALL2,SYNGR1,RANGAP1,STEAP1B,ILVBL,PTGFRN,PPFIA4,ATP1A4,OAS3,GPI,ZBTB32,CBLN1,PGP,CABYR,INHBA-AS1,LDLR,XRCC2,CD276,SPX,LONP1,ARMH1,RIMS4,SMIM6,SNHG16,ZNF528-AS1,ZNF415,DHCR7,CHID1,ZNF667,UBQLNL,VEPH1,TESC,SDK2,GAS2L3,OSBP2,RHEBL1,CNTN4,ZCCHC2,ZNF197,NPM3,DDAH1,IRF2BP1,TRAF4,FAM102B,DHCR24,SAMD5,RANBP17,SLITRK5,SERPINF1,MAST2,MVD,PAH,TAP1,ULK2,IL12RB2,SSH3,MYO1D,PLA2G7,HSP90B1,FHL5,TMEM213,PCSK2
GSE7831_CPG_VS_INFLUENZA_STIM_PDC_1H_DN	BIP	0.000195224	0.000898238	0.827943	184	0.385808	brain	TWAS	c7	0.827943	0.99540645	CEACAM21,GRIK5,FGGY,CD83,AGPAT1,HLA-DQA1,PSMB9,HLA-DOA,TMEM50B,LDB2,HPGD,AP1B1,SLC35E4,PISD,ART3,COQ5,LPCAT1,SLK,ANXA3,NMBR,HSPG2,C1QC,HMGCL,CLIC4,UBA7,MTHFD2,FN1,ENO3,CTSZ,PNPO,COX5A,FCGRT,PRKD1,COCH,GRN,STX7,F11R,CTSA,DTX1,GUCD1,SLC12A2,MLST8,TUFT1,HAX1,LDLR,PAX8,FOXD4L1,CD14,MAPKBP1,EPB41L4A,ECE1,RSPO1,PEG10,TFAP2C,CSTPP1,APIP,PTPRF,SUMF1,BDKRB1,INTS11,ZFP90,CDH1,ST3GAL2,ERBB4,IFITM3,AP2A2,LSP1,ENC1,AMPD3,NAGA,CYB5R3,HAP1,RNF26,SSTR2,CYFIP1,HMOX1,IGFBP3,AMFR,SH3BGRL2,IRF5,ART5,LHPP,ADCY4,C1orf52,SPATA6,MAPRE3,SOX10,CHRNB2,RNASE4,CFTR,CMBL,LGALS3,CTSH,GNS,PLD4,STX3,CIDEA,CIITA,GNG12,CORO1B,TCIRG1,ADCYAP1,NAGK,GPR137B,MZT2B,CCDC115
GSE8835_HEALTHY_VS_CLL_CD8_TCELL_DN	BIP	-0.000188195	0.000915963	0.837212	132	0.0328151	brain	TWAS	c7	0.837212	0.99540645	WHAMM,PDPR,HP,G3BP2,RNF182,TMEM130,PILRB,EVC,CEP44,PLBD1,H2AJ,AZIN2,RBPJ,FAM162A,RNF185,PRDM16-DT,COQ8A,ALDH1L2,TRIP10,CH25H,VPS36,COL23A1,CAMLG,TGFBI,SNCA,CLHC1,ANKRD12,RNF125,DTNA,NCAM1,C11orf71,RIMKLA,PPP1R1B,TNIP1,BAMBI,SHISA9,NTAN1,HEATR6,APOC2,AOAH,SDF4,ACHE,SERPINE1,NPEPPS,CRLF1,DNAJC12,FAM241B,ZCRB1,GYS1,PPFIA3,SLC15A3,CD300LF,MCFD2,KDM5B,GBP4,DDO,REV1,RTRAF,ERO1A,PCNX1,IL17RE,DDT,DMGDH,SNAP29,MAP3K3,LIMD2,TNFAIP2,RNF114,ATP9A,IL12A,GCNT2,DECR2,LMF1,CACNA1H,SRRM2,MED31,PTPN2,SLCO1C1,TSHZ2,MMP2,ARL1,ZMIZ1,CAMK2N1,FCGR2B,SKIL,SLX4IP,ZNF264,SCN4B,RPS25,S100A8,HDAC9,QPCT,RNASET2,ULBP1,CERS6,CFAP210,ANTXR1,MRPL44,ARPP19,NPM3,FAM222B,LRMDA,CGGBP1,GREM2,NFKBIZ,LRRIQ3
GSE9006_HEALTHY_VS_TYPE_1_DIABETES_PBMC_AT_DX_DN	BIP	0.000191023	0.000930891	0.837412	124	0.0343127	brain	TWAS	c7	0.837412	0.99540645	ST14,SNX19,CWC25,CXCL2,PARM1,STAG3L4,CDK14,WIPI2,TLR1,TLR6,GAR1,VNN3P,LIMK2,S100P,TBC1D9,ACSL1,CKAP2,OLFM4,S100A8,CHTOP,MCM3,CCNA2,OSBPL2,COL9A3,EHD1,TMEM185B,GIGYF2,INPP5D,AKTIP,DNAAF5,IQCE,S1PR1,MKLN1,SPATA2L,MAU2,SELL,CYP4F3,LCMT2,G0S2,KIAA0319,BTN2A1,COCH,CR2,FPR2,ZFP30,BICDL1,KIAA0040,PDCD6,TNFAIP6,NAMPT,F2RL1,TRAF3,ADAM19,ARHGDIG,NFYA,DNAJC11,MGAM,EGLN1,LIG1,CDC20,RGS2,MYNN,SLC19A1,DBR1,PADI2,SOHLH2,ADO,NRBF2,CEACAM4,ZNF155,POLR1G,PTPN21,PNP,MAP3K20,SVIL,CRYBB2,IER2,FRAT2,WDR3,ALPL,SERPINB2,HLX
GSE9037_WT_VS_IRAK4_KO_BMDM_DN	BIP	-0.000118989	0.000554132	0.829978	197		brain	TWAS	c7	0.829978	0.99540645	BTBD1,C17orf97,MYO1C,PLEKHM1,RXFP1,IQCA1,HPCA,C1QTNF7,TACC3,APMAP,ALPK1,BLOC1S1,ESYT1,TCTN3,BLNK,GARIN5A,CRABP2,CCSER1,MTCH1,NPTX1,MRPL12,CBR3,BLVRA,PPIH,JARID2,TXNDC2,ABCC6,TGM2,ERCC4,CLDN15,FIS1,MC1R,MUC4,MELTF,RAPGEF5,FAM110D,NRG4,SLC15A3,PIF1,TPRA1,DAGLB,RNF103,ACOT8,DSP,DHFR,PGBD1,NRM,AIF1,OAS3,RBM11,GRAMD2B,AGT,CCNF,PKMYT1,TMPRSS5,TMEM163,CARM1,CENPQ,CDCA3,NUSAP1,COX8A,PRDX5,CENPK,DDI2,ANKRD33,CBX5,FGF11,SH2D5,GALNT9,SOWAHA,G3BP1,TRIM65,CGREF1,FXYD2,DDX18,GMFG,SPTBN4,HDAC9,POLR2I,ZNF471,ITPK1,ASB2,PPP4R4,BIK,ODAD4,MACROD2,CCDC7,SH3RF2,BMPR2,SPTB,CKAP4,STK32A,CLEC7A,LSP1,TNNT3,ART5,A1CF,TENT4A,RFX8,ABCB4,LXN,PLD4,FGF1,TSPAN14,CKB,COX10,OGFOD2,WNT6,TMEM198,CARTPT,ATP10B,RAB21,GLB1L2,MCEE
GSE9650_EXHAUSTED_VS_MEMORY_CD8_TCELL_UP	BIP	-0.000482992	0.00235925	0.837789	139	0.42933	brain	TWAS	c7	0.837789	0.99540645	CUBN,THEG,CANX,NELFE,HLA-DMA,ATP5MF,ACKR3,FLT3,TNFRSF4,VNN1,WFS1,PARP1,PERP,ANXA3,ENTPD1,HSD3B7,GRM8,TWSG1,SCN7A,RPS14,PLSCR1,DOCK7,SPOCK1,CLIC4,RPRD1B,LY75,PLA2R1,IFIH1,KCNAB1,GDNF,OSMR,PTPRA,STRA6,TMEM266,EPCAM,COCH,GCSAM,CD244,VAMP5,IMMT,NDUFS4,ALCAM,ATP5IF1,FAM171A1,DHRS7B,PAWR,ERCC5,CRYZ,WDR55,ITGAV,GCM2,ST6GALNAC2,SEC14L1,ACADVL,EFNB3,ALOXE3,MRPL48,SLC4A8,LAMC1,GPD2,CORO2B,CKMT2,FSTL1,LCLAT1,CCDC93,CEP250,SLC4A7,SLX9,LGMN,IFI27L2,CCR6,CFH,FKBP10,LY86,POLR2C,ADCY6,ART1,LHPP,KHK,BCL2L11,IL1A,ZNF292,MYO6,LITAF
GSE9946_IMMATURE_VS_PROSTAGLANDINE2_TREATED_MATURE_DC_DN	BIP	-0.000190656	0.0009245	0.836614	125	0.0307812	brain	TWAS	c7	0.836614	0.99540645	HOMER2,EGFR,HPSE,KCTD8,TRIM72,PACRG,PAQR3,TMEM165,NEK1,CASP3,MCTP1,TOPBP1,KY,SHROOM3,TSPAN10,BBS12,UIMC1,KLHL1,PAFAH1B2,PRELID3B,BATF3,KIF15,GTPBP10,TSPAN15,TRIM29,MDM4,TMCC2,HFM1,ANGPT4,HIGD1B,SHCBP1,AVIL,INTS4,ALG8,WDHD1,PELI2,KREMEN2,RAP1A,FLG2,TNFAIP6,FNBP1L,ARHGDIG,USP44,RAD50,UCHL5,SYNE2,FMO3,FAM170A,IFITM3,DRD4,TSPAN4,CRLS1,ORAI2,ICA1,BRCA2,TPPP3,TSNAXIP1,XRCC3,CARMIL3,MYO16,GPN1,PLB1,SEMA3A,GABRB2,MYADM,ATP5MC1,FREM2,NGRN,ADGRF2,HLX,MRE11
HUANG_GATA2_TARGETS_DN	BIP	-0.000735372	0.00356299	0.836485	68	0.118872	brain	TWAS	c2	0.836485	0.99540645	NSF,PARM1,RABGEF1,ACTB,GUCY1A1,ST3GAL6,DCTD,RRP1B,NT5C3A,MTHFD2,HK2,NOMO1,NUP107,TMEM109,TMEM132A,TXNDC5,EIF3D,ASNS,PHLDA1,CHAC1,MTHFD1L,LMO2,PBX1,PFAS,PDCD4,MRPL38,JMJD6,DIAPH3,IRAG1,SLC1A4,TRMT61A,ARHGAP29,FAM3C,ZFPM1,SEMA4B,DAAM1,SKP2,GOLT1B,LAT,CTPS1
KAAB_HEART_ATRIUM_VS_VENTRICLE_DN	BIP	-0.000368236	0.00177479	0.835634	239	0.0840099	brain	TWAS	c2	0.835634	0.99540645	BNIP3,DPYSL4,ECHS1,ISCU,UNG,BCKDHA,TNNT1,TNNI3,GPC1,TCAF1,BUD23,AZGP1,HADH,VPS8,PDLIM5,TBC1D4,LMO7,ADH5,RCAN1,SETD4,KIFC3,NDRG4,GOT2,RNF10,ACADS,VPS13D,PARP1,SDHA,ZNF330,GAB1,MAP3K5,HEBP2,PYGB,ACAA2,PGM1,AK4,LDAF1,SORBS2,CDH13,PTPRM,NDUFV2,ALDH1L1,ABLIM1,PFKP,COQ9,COA1,OGDH,PAIP2B,CCT7,ATP1B1,FABP3,ARIH2,HYAL1,UBE2G1,PSMB6,ENO3,C1QBP,COX17,IDH3B,ACSL3,ATP5F1A,PRDX3,SGCD,COX5A,PLA2G4C,BCAT2,GYS1,CYB5R1,ALDH5A1,H1-2,H2BC5,H3C6,H2BC10,CYB5A,TSFM,CAPNS1,ELAC2,ZNF710-AS1,IDH2,CD36,PCSK6,SPTBN1,PFKM,RHOQ,UBE2L3,STK39,PPP2R5C,NDUFAF1,P2RY2,CXADR,ACAT1,ACADVL,COX8A,LARP4B,TBX1,ATP5F1C,RASSF9,BDH1,ECH1,PINK1,PDHX,SLC22A5,CKMT2,NDUFS2,GNLY,OXA1L,PPP2R3A,CAP2,OPA1,APOD,HRAS,CPVL,CHN2,NDUFS1,ADAM23,TMC6,SDHB,MAP4,FHL2,LDB3,NUAK1,CPT1B,UQCRFS1,STIM1,ITGA9,ACAA1,GRAMD1B,COPS3,FLII,VTN,ALDOC,SLC25A3,CDH2,GCAT,POLR2F,CSRP2,LAMA2,FEM1C,SLC1A3,CRADD,DLD,STARD7,PPFIBP1,KIFBP,PHYH,PDE3A,LDHB,ABCC9,MCCC2,PDE1C,CCND2,NDUFA9,RCAN2,PKP2,TUBA3E,PTPN14,ACTN2,ALPK3
KEGG_CYSTEINE_AND_METHIONINE_METABOLISM	BIP	-0.000149455	0.000697849	0.830418	42		brain	TWAS	c2	0.830418	0.99540645	TRDMT1,LDHC,LDHAL6A,GOT2,CBS,CDO1,BHMT,MAT2B,APIP,MAT2A,ADI1,DNMT3B,AHCY,MPST,MAT1A,LDHB,MTR
LEF1_UP.V1_DN	BIP	0.000142492	0.000659429	0.828922	219		brain	TWAS	c6	0.828922	0.99540645	CTSH,TMED3,NLRP2,CXCL2,MRNIP,PLAC8,CPOX,MANBA,BDH2,ATP8A1,PTPN13,HERC6,CPE,TLR3,PDGFC,TMEM144,ACSF2,MVP,GDPD3,LGR5,CNN3,NUDT6,ACSL5,TMEM14A,PLOD2,PLSCR4,CYP26B1,ATP1B1,MXD3,CLEC2D,OLR1,KLRC3,RAB27B,SEMA3F,SULT1C2,TEX14,SCG5,DIXDC1,TNS3,NSUN6,FAM83E,TRPM4,IL17RB,TPM1,SLC24A1,STAT4,ALDH5A1,BTN3A3,COCH,ATP2A1,IL20RA,ERAP2,GDE1,ENTPD3,VILL,PCP4,CRYBG1,ALCAM,OAS3,GRB14,PAK1,MFGE8,SELENBP1,DPP4,MARCHF2,MDFIC,DISC1,SEC31B,CAT,EHF,GAREM1,PRR15L,EFHD1,CDK3,BDKRB2,HAUS4,MANEA,ENC1,OPN3,MOCOS,MST1L,CYP1B1,GSTM3,CYP2J2,PLLP,SMPDL3A,DMXL2,SELENOP,DYNC2LI1,AP1M2,PDZK1IP1,TMEM135,GALC,CFTR,ANK3,RETREG1,PROS1,TRAF3IP2,RBP4,C1orf115,MTARC1,SLC22A18,RNF144A,FPGT,AKR1C3
LIM_MAMMARY_LUMINAL_MATURE_DN	BIP	-0.00019662	0.000956186	0.837081	82	0.281291	brain	TWAS	c2	0.837081	0.99540645	VIM,STAC2,LAMA1,EGFR,FZD1,CAMK2D,SPARCL1,FAM13A,ITPKB,FAS,HEY2,SORBS1,GYPC,NES,AEBP1,IGFBP3,COL16A1,FOXN3,C1QBP,CYRIA,CRYAB,PRICKLE1,RASL12,HTRA1,EPB41L2,MOXD1,WTIP,FRMD4A,FAM171A1,COL4A2,RASA3,TFAP2C,RAP2B,B4GALT6,CYGB,COL6A1,COL6A2,FSTL1,LTBP4,BACE2,LMO4,MAP4K4,SOX10,KCTD12,MERTK,TGFBR3,SLC1A3,CASP1,TSPAN2,TUBB6,FAM181B,TSHZ2,LRIG3
MAGRANGEAS_MULTIPLE_MYELOMA_IGLL_VS_IGLK_UP	BIP	0.000143304	0.000699148	0.837596	47		brain	TWAS	c2	0.837596	0.99540645	DDR1,NFKB1,FAS,YEATS4,EDN3,LAMB3,RECQL5,CYB5A,MALT1,BPHL,RB1,NR2C1,TNK2,CDC42EP3,DSG1,GSTM5,PICK1,HBG2,CDK1
MARZEC_IL2_SIGNALING_DN	BIP	0.000203973	0.000978326	0.834845	36	0.177391	brain	TWAS	c2	0.834845	0.99540645	CCNG2,FAS,PDGFC,MAP2K6,IP6K2,RGPD4,NT5E,PLCB1,ATM,CCNG1,CDKN2C,PDCD4,PDE3B,CACNA1E,CARD6,TNFRSF11A,CASP1,PIK3R3,RFFL,TFDP2
MCCABE_HOXC6_TARGETS_CANCER_UP	BIP	-0.0002061	0.000975607	0.83269	46	0.109232	brain	TWAS	c2	0.83269	0.99540645	MEG3,GLRA3,SH3D19,AGPAT3,SLC36A1,SEPTIN7,HSPB2,BCO2,CD6,UPB1,CRYBB3,FGFR2,GLG1,VPS11,ARHGAP33,POM121,CBFA2T2,PICK1,PDE4DIP
MIR141_5P	BIP	-0.000653862	0.00306297	0.830958	83	0.634405	brain	TWAS	c3	0.830958	0.99540645	CDH19,TCAF1,EGFR,SLC30A9,CEP44,FRAS1,NPY5R,GRPEL1,TRIB2,MCTP1,SCLY,NAPG,RSPH4A,GCFC2,PLA2R1,SLC33A1,MAN2A1,CDO1,IPMK,SPTSSA,SOAT1,EFHD2,TXNDC5,CD46,WNT5A,KCTD6,ZNF334,CAMK1,DARS2,NUP50,MAP3K7CL,ERBIN,LMLN,RRP15,NEK11,SMIM17,KDM7A,INO80D,ANKRD44,CCDC85A,ITGA9,ST7L,ZNF695,ANKRD7,MAP3K20,COL21A1,DNAJC21,KIAA1671,MORC1,ONECUT2,TM9SF3,PTCHD4,ILDR2
MIR143_5P	BIP	0.000589243	0.00278645	0.832523	104	0.381693	brain	TWAS	c3	0.832523	0.99540645	ZNF626,ZNF85,ZNF493,G3BP2,ZNF138,CDK14,PDS5A,NPNT,WBP11,ERP27,RBPJ,DYRK1A,KPNA1,SLC49A4,ESYT1,SELENOT,ADRB1,NPLOC4,GPR85,ZNF780B,MAP3K11,KBTBD2,RAPGEF6,FEZ2,STRN,UBE2Q2,TEX2,BTN2A2,TAX1BP1,MIER3,BTBD2,GLCE,PCNX1,TPPP,SPTBN1,RHOQ,TMEM260,CRYBG3,ZNRF2,MAP3K7CL,MAP3K4,MR1,EOGT,SUMF1,ARL8B,MKKS,MINDY2,FAM81A,MAT2A,USP14,LRCH1,RNF44,TFB1M,THY1,HBS1L,MMD,TTC38,NUAK1,CADPS,SCN5A,CARD10,MAP3K20,RAB12,KDM2B,MPHOSPH9,DPH3,SATB1,C12orf4,ASF1A,PRPF4B,MAP3K2
MIR215_3P	BIP	0.000193933	0.000933074	0.835352	103	0.0411577	brain	TWAS	c3	0.835352	0.99540645	ZFAND4,LRFN5,NPY2R,SLC9B1,CEP44,CNOT6L,MARCHF1,LPCAT1,CEP135,EPHB1,FAM98C,ZNF780B,RGPD3,RGPD4,GCC2,RERE,WBP2NL,GTPBP10,SEC23IP,NEGR1,SFMBT1,TDG,BTN3A3,KIDINS220,CD46,ZNF684,RNF103,SCPEP1,NCL,PTER,ENOX1,CCDC122,TMPRSS5,PDE8B,SPC24,LRRC23,STRIP2,LMO2,FAM168A,CHST9,ZNF665,METTL15,MINDY2,RGPD8,PPFIA1,NFS1,SAMHD1,RIMS1,MASP1,SFXN1,ZC3H12D,GRID1,BCL2L10,C7,LRRFIP2,SLC25A36,TTC7B,TPK1,GPATCH2L,ZC3H14,ADAM22,GNA12,ZBTB24,GLYATL2,SLC26A4,SIVA1,SFMBT2,TMEM242,SLC9A2,OPN5
MIR28_3P	BIP	-0.00020198	0.000978813	0.836516	37	0.440205	brain	TWAS	c3	0.836516	0.99540645	VIM,ARL5B,LRBA,CACNA1G,HIVEP3,ARHGAP12,IKZF5,PFKFB2,CDK19,QRSL1,MED13,WDR35,TRAF3,ZNF713,UCHL5,INO80D,CNGB1,RSBN1L,SPATA1,GOPC,GNPDA1,CCDC40
MIR3132	BIP	-0.000210432	0.000980463	0.83006	51	0.405649	brain	TWAS	c3	0.83006	0.99540645	SPPL2C,LILRA1,TRMT10A,FHDC1,EPHA5,CNOT6,TMEM144,CDIPT,PYGO2,SLC23A2,PPP1R1B,CHD9,ZNF239,RESF1,TBC1D7,ETNK2,TMEM81,ARHGEF28,TEP1,ZBTB22,CBX5,SEC14L5,COLEC12,ULBP1,NUP93,KCNIP2,ZNF124,LRP3,FURIN,IL6ST
MIR3198	BIP	-0.00102816	0.00481514	0.830916	41	0.0209284	brain	TWAS	c3	0.830916	0.99540645	C15orf40,LRPAP1,TUBB4A,GCC1,PFKP,ZIC1,TFG,MEPCE,IGDCC3,DENND4A,KDM5B,ZNF793,BHMT2,HMG20A,ADAM10,INO80D,AKIRIN1,VCAN,ADAR,DYRK2,MAP3K20,ONECUT2,CAMK4
MIR3606_5P	BIP	-0.000200983	0.000949023	0.83228	107	0.36154	brain	TWAS	c3	0.83228	0.99540645	SLC7A11,MGARP,CNOT6L,SMARCA5,HSD17B13,PROM1,GUF1,ARAP2,FGF2,GALNT3,YTHDF1,PGM1,CLIC4,ITGA6,RAPGEF4,SP3,LRRC58,BAZ2B,IGFL2,KATNBL1,FAM149B1,IBTK,G2E3,MIER3,RAB3C,KCTD5,DNAJA3,GPR137C,ERO1A,SAMD4A,GLB1,ITGA8,CCNT2,TRAK1,EDEM3,EPB41L4A,LDLRAD4,AKAP12,CAMTA1,ABHD17C,GNPAT,SH3GLB1,ANKRD29,KDM7A,NPTXR,EPHA7,FUT9,TRPV2,OPN3,ZC3H13,RNF44,COBL,AAK1,NUMB,CDH2,FRZB,MEOX2,GDNF,DEGS1,ZNF311,KIFBP,CIITA,TMEM41B,SBF2,LPIN2,PHACTR2,MCCC2,NFKBIZ,CMTM3,MCM9,NECTIN3,PRKCQ,ST8SIA3,STXBP4,EBF3
MIR3670	BIP	-0.00086521	0.004164	0.835398	41	0.653363	brain	TWAS	c3	0.835398	0.99540645	MEAK7,SRP72,KLHL6,OCIAD1,TTC21B,EPB41L5,DTD2,COL19A1,FAM98A,LINC02693,EPHA10,ZNF132,RETREG3,SNAP91,UPK1A,ADAM23,IGFBP3,NAA16,AGAP1,GLCCI1,ACVR2B,CDH2,GRPEL2,PCSK9,ADCY3
MIR3677_5P	BIP	-0.000891064	0.00417109	0.830837	34	0.943707	brain	TWAS	c3	0.830837	0.99540645	CANX,CDON,ATP11A,STK17A,DPY19L2,MIB1,CHRNE,ZNF615,PELI2,CALN1,CMPK1,MAP3K8
MIR4463	BIP	-0.000146245	0.000688997	0.831906	93		brain	TWAS	c3	0.831906	0.99540645	MRPL35,CD8A,RPIA,G3BP2,TCAF2,TRIM4,ZSCAN21,FGF5,PARP15,GABRB1,ASAP2,MAN1A2,CCDC86,LPP,DCDC2,NALF1,ADSS2,KATNAL1,GLIPR1L2,KRR1,EBPL,IGSF21,PDE8B,VAMP1,PRMT2,CRK,PITPNA,RPA1,SLC8A1,ZNF264,CNOT2,KLF12,MMRN2,KLRD1,ZNF124,GOPC,IREB2,TRIM33,EXOC6,SPC25,DDX55,MCCC2,USP31,ABCC9,EMB,GAN
MIR4518	BIP	-0.000637418	0.00297577	0.830389	75	0.417389	brain	TWAS	c3	0.830389	0.99540645	LILRB4,OLIG2,ZNF732,GPX3,EPB41L5,IP6K2,GIPC3,ZKSCAN1,LRRC20,C10orf105,PRORP,KLHL12,BTN2A2,WIPF1,ZXDC,SLC13A3,TSGA10,DCLRE1C,AFG1L,CDCA8,TRIP13,MINDY1,DDX42,DIAPH1,PAK1IP1,SV2B,SLC35C1,FAM168A,PBX1,CAPZB,KCNB1,NKD1,ASTN1,NCOR1,CLIP3,BTBD7,PRIMA1,STARD13,TGFA,WAPL,SLC25A36,TENT4A,MYO18A,KCNK10,E2F7,ARHGEF40,INSYN2B,PROM2,ERGIC2,ADGRF2,CCDC15
MIR4540	BIP	-0.000982208	0.00456683	0.82971	44	0.200667	brain	TWAS	c3	0.82971	0.99540645	PARG,PARL,GLO1,GPAM,SLIT2,NNT,CXCL16,PPP2R5A,RPS6KC1,PDE10A,CPSF7,DSTYK,ELK4,EEF1E1,MYLK,RBM43,TYW3,MGAT5B,POC1B,MANEA,KMO,PLEKHH1,WDFY1,PTPN12,GABRB2,CDK17,NADK2
MIR4635	BIP	-0.000195415	0.000924825	0.832654	138	0.54468	brain	TWAS	c3	0.832654	0.99540645	PKD2L2,RBM48,LIAS,APBB2,MTTP,RXFP1,MAPK10,SNAP47,SAR1B,MIA3,EFEMP1,DTNA,PAQR8,ZNF780B,PLSCR1,KBTBD2,THAP10,ZNF12,KLHL1,YEATS4,SPATA13,PPP2R1B,PCDHA9,NFYB,KDM5B,GPR155,SMIM7,HEATR4,COQ6,BCAT1,TMC5,INPP4A,MGAT4A,PHACTR4,PCSK6,RCBTB1,TMEM260,STRADA,DR1,SPRTN,CHD3,KCNQ5,UCHL5,SLC8A1,MTHFD1,CUX1,LRCH1,ANO5,ERC2,PPM1B,SCG2,CLEC1A,STYK1,FBXL4,KLF7,DAP,OMG,DMTF1,PSG5,PIK3C3,GRAMD1C,MPHOSPH9,C17orf75,WDR36,CAMK4,VAMP3,ADGRF2,TRMT61B,TNFSF4,ERO1B
MIR4755_3P	BIP	-0.000139097	0.000675575	0.836873	141		brain	TWAS	c3	0.836873	0.99540645	IFITM10,VPS53,SLC43A2,SHC2,IL17RA,RCHY1,CRCP,GATC,RBBP6,MTHFR,DVL1,SLC35E2B,EMCN,TRIB2,ESYT1,B4GALNT1,RIMKLA,MPRIP,TOM1L2,DALRD3,IQSEC3,CACNA2D4,EPDR1,PPP2R5A,CSDC2,PTK7,GATAD2A,ZNF253,DIXDC1,IGDCC4,VHL,TLCD5,SLC26A9,PLXNA1,ZNF407,KYAT3,TSHR,NIT1,PTAFR,JPH2,FAM98A,NATD1,PNKD,AP3B1,SNX27,COL5A2,SETDB2,DLEU7,MEF2A,ARNT2,CWF19L1,MMP2,NCDN,SLC17A5,RANBP10,UNC5B,MZT1,POM121,CCDC113,ORAI2,EPM2AIP1,SCN5A,GRAMD1B,ATXN7L3B,POLR1G,SDC3,ELFN2,VASH1,DYRK2,RAB43,SH3TC2,TRAF6,CEP170B,CBFA2T3,TRIM66,LZIC,MAVS,CYB561D1,TULP1,MAPK13,TEX261
MIR4799_5P	BIP	-0.000111502	0.000544998	0.837891	303		brain	TWAS	c3	0.837891	0.99540645	HACD1,MRC1,R3HDM4,USO1,LIN54,ZNF718,CTBP1,PDLIM5,TBC1D4,FAM114A1,NDST3,TENM3,CNOT1,CNOT6L,GRSF1,MOB1B,PI4K2B,ANTXR2,FAM200B,VNN1,KCNJ6,CYP4V2,FAT1,HLTF,TRIM2,CLGN,ELMOD2,GAB1,ARFGEF3,TXLNB,RNLS,KIF20B,GLO1,CLK4,LEPROT,CENPW,SAR1B,THUMPD1,USP31,CLHC1,EFEMP1,ANKRD12,VAPA,GPAM,CCDC186,THSD7A,TMEM106B,ZNF740,PCGF5,YTHDF1,ADAM17,SEPTIN7,NIN,GLCE,THSD4,BOLA3,GALR1,SASS6,SLC30A7,TOMM70,DGKE,HEATR6,SYNM,ALDH1A3,LRRC58,FLVCR1,SPATA13,GOSR2,PDE10A,RNF165,HDHD2,NEGR1,TTBK2,LCMT2,SLC30A6,NEK4,IPMK,TFAM,LPP,FAM20B,ZNF322,TESMIN,PPFIA1,IKZF5,KRAS,RASSF8,CCDC91,GBP1,NUMB,DNAL1,DDO,REV3L,ZCWPW2,SETD9,AP3B1,DMGDH,HOMER1,MTX3,LSM11,ZNF608,ALCAM,PPM1A,HIF1A,HSPA13,FIGN,ITGB8,RABGAP1L,CPNE8,SLC2A13,PMS1,RB1,RCBTB1,KPNA3,NAMPT,MEGF10,DDX42,STK39,G6PC2,AGGF1,DR1,PCDHB7,PCDHB12,ZNF550,CUL5,PJA2,CAMK4,CENPK,CCDC148,P2RY6,CLIP1,CAMTA1,VEZT,DISC1,KCNK1,AKR7A3,PLEKHA5,PDE3A,B4GALT6,POC1B,NCEH1,SKIL,MINDY2,KDM7A,INSIG2,CCDC141,SESTD1,APBA2,ABHD13,BTBD3,SMAD9,LATS1,SERTAD2,CEP68,RAB1A,TOM1L1,C11orf54,TRDN,NAA16,EML4,SF3B1,RFTN2,PRKAA1,LRP6,RNF11,ZYG11B,SMPD3,ZCCHC2,TC2N,TMEM135,ZNF492,TAOK1,SMAD2,OSBPL8,IQCE,NDFIP2,TMED7,VDAC2,KLHL29,TULP4,WIF1,SEMA3D,ARL8B,ARHGAP32,POLR1D,HACE1,CRPPA,FAM76B,ATG3,CFAP44,TM9SF3,DENND5B,MIS18BP1,RCAN2,RGS5,NUF2,ST8SIA3,GK5,PLS1,EBF3,GHITM,DYRK2
MIR502_5P	BIP	-0.00015126	0.000695381	0.827802	66		brain	TWAS	c3	0.827802	0.99540645	RBAK,DCAF4L1,VSX1,PPP4R3B,NDUFV3,BABAM1,FILIP1L,MREG,GTF2A2,ZNF101,STIMATE,DOT1L,FIGN,AP2B1,TM2D3,C12orf54,SLC35F5,TRIP12,ADAMTS18,FYTTD1,NHLRC1,ZNF471,SYT9,OSBPL10,MEX3C,GPN1,COMMD9,SLC7A14,SERPINI1,GABRB2,SFMBT2,TXNL4A,MTARC2,MTRF1L,PRLR,CLSTN2
MIR5194	BIP	0.00127785	0.00604447	0.832569	28	0.192978	brain	TWAS	c3	0.832569	0.99540645	MAPT,ERV3-1,EVC,DOCK9,ZFYVE28,RAB5B,NLRP4,GDE1,CEP20,FAP,FOXP4,DISC1,GVQW3,RGMA,IGLON5,KIAA1143,FAM222B,COMMD9
MIR5704	BIP	0.000142537	0.000695213	0.837551	59		brain	TWAS	c3	0.837551	0.99540645	CLIP2,TMEM50B,NPNT,FAS,RALB,PNRC2,SULT1C2,SPIRE2,PBRM1,ACSS3,SV2C,PDE8B,FBXO36,ZMAT2,CAPZB,HIF1A,TMTC3,SMIM17,KDSR,DPY19L3,ACVR2B,POLR1D,EPHA3
MIR604	BIP	0.00226584	0.0108444	0.834494	13	0.461057	brain	TWAS	c3	0.834494	0.99540645	GRID2,ALCAM,PLCH2,STIMATE,SLC7A1,SEC14L1,SEPTIN3,NAV1,SS18,KRTCAP3,GPN1,IGSF10
MIR6071	BIP	-0.000140765	0.000681303	0.836314	134		brain	TWAS	c3	0.836314	0.99540645	WNT3,FAM53C,PDS5A,BANK1,UBE2D3,SLC46A3,UBL3,RBBP6,DYRK1A,SH3D19,ARFIP1,MAPK8,RAB3B,TUT4,MIP,SORBS2,RALBP1,LGALSL,KCNH5,PTP4A2,IHO1,SOGA1,NNAT,YPEL2,ERC1,CACNA2D4,FSTL5,ZPR1,PHLDB1,EGFLAM,TRERF1,GATAD2A,STEAP2,FAM149B1,FBXO22,MORN4,TOR1AIP2,RASSF8,ARF4,PNN,RPS6KA1,RCC1,ZNF793,MXI1,SNX27,HRNR,LDLR,CYFIP2,KPNA4,STAM2,PTPN2,LDLRAD4,KIAA1549L,DDI2,SPX,ARHGAP42,FUT2,NEUROD1,PLPPR4,PKIG,TYSND1,DUOXA1,SAP30L,CRACR2B,CEBPZOS,SMDT1,PACSIN2,SLC25A15,KLRD1,XYLB,USP3,BTRC,CREG2,TFB2M,ZNF695,OSBPL2,SNX18,RAB39A,MAP3K20,PLCXD2,DNAJC27,PAXBP1,GREM2,NAPB,RNF24,RAB30,EMB,GFRA1,ARMH4,CLEC4F,TOM1L1,EBF3,CCDC40
MIR637	BIP	-0.000561677	0.00261422	0.829881	94	0.221376	brain	TWAS	c3	0.829881	0.99540645	GRIK5,SORCS2,ARFIP1,DYRK1B,PPP1R1B,CNTNAP1,SMYD5,DPY19L1,SNX29,SGTA,GIPC3,RERE,HIF3A,NAPA,EFCAB13,TNRC18,ZNF853,NUTM2B,RBFOX2,SOX10,INAVA,NAV1,INKA2,SEPTIN5,CRYZ,STRADA,S1PR2,PAX8,SEPTIN9,NCDN,KCNK15,NHLH1,MPZ,RNF111,TSPAN11,SOGA1,NUTM2A,CPLX2,PEX5,NECTIN1,WNT7A,WBP4,CLEC4D,SDC3,GATAD2B,MED19,MNT,POLR1D,RING1
MIR6503_5P	BIP	-0.000211814	0.000984983	0.829734	45	0.693764	brain	TWAS	c3	0.829734	0.99540645	LILRB4,EVC,TUBB4A,DNAJC6,ADAMTS19,ZNF266,ZNF609,BEND3,SPTBN1,NEDD9,PDPR,DDI2,ATP6V0B,ID4,ESR2,MAX,GLUD1,AAK1,FABP7,ZNF93,TMEM199,TDRD6,UBE2Z,EXOC6,ONECUT2,RAB30
MIR6755_5P	BIP	0.00112128	0.00538302	0.834996	30	0.788342	brain	TWAS	c3	0.834996	0.99540645	LILRA1,SCARB2,RFX4,DCTD,TUT4,DTNA,TMEM81,TNR,ANKRA2,QSER1,CCT6A,WBP2,SLC25A15,GRID1,VWA5A,TRIOBP,NDRG2,FURIN,ARHGAP18
MIR6815_5P	BIP	-0.000205727	0.000967391	0.83159	57	0.522636	brain	TWAS	c3	0.83159	0.99540645	FLT3,PALLD,GLO1,DCUN1D4,EPHB1,PTGFRN,FADS1,MYO9A,SNCAIP,BBOF1,SPECC1,GCH1,IFT57,CHD5,CAMTA1,ATP9A,RNF125,GALNT4,ARFGEF2,UNC13D,ABR,NIP7,DUOXA1,PSMB5,TMEM52B,ZNF214,VSIG10L,PLEKHM3,IDH1,ZNF124,STXBP3,AK9,ATP10B,ATXN7,ZSWIM5,RAB43,FAM76B,DLG1
MIR7976	BIP	-0.000198631	0.000966018	0.837089	69	0.15533	brain	TWAS	c3	0.837089	0.99540645	CORO1C,HOMER2,FAM53C,CRCP,ZNF518A,FRAT1,COL12A1,FHIP2A,PRDM2,ARHGAP12,CPLX2,RNF44,NSD1,ESR1,NUP58,SNX24,C10orf105,ARID3B,GLYCTK,GFAP,PARP14,SLC12A5,OSTM1,PIEZO2,RNF121,HSPB7,HIF1AN,PPIF,TIMM22,PDE1B,KDM7A,TIAM1,JOSD1,PLEKHH1,WAPL,PTPN12,NUFIP2,XKR7,DNMT3B,SH3TC2,RASAL2,CYB561D1,CD81,MBLAC2,PAK2,RNF213,CDHR1
MIR8089	BIP	-0.000197135	0.00093249	0.83257	128	0.760475	brain	TWAS	c3	0.83257	0.99540645	VSTM4,ACACA,LASP1,PPP1R1B,PALM,MBOAT7,SNPH,ANKIB1,CNGB1,SLC38A7,PXN,ABCB9,MTHFR,LYPD6,ARFIP1,ITPRIP,CCDC178,FBXO41,CLSTN1,ZNF559,S1PR2,FOXN3,IQSEC3,NRIP2,C17orf107,ZNF831,ABCC10,LOXHD1,UNC5B,FUT11,DNAJC15,ARID3B,TTF2,ZNF106,EHD3,GFAP,KCNJ10,NHLH1,ENTPD3,KCNMA1,SUSD2,SEPTIN5,RANBP1,UBXN4,FBLN1,HSDL1,MMUT,PCDHGA1,PCDHGA2,PCDHGA3,PCDHGA4,PCDHGB2,PCDHGA6,PCDHGA7,PCDHGB4,PCDHGB7,PCDHGA11,PCDHGC3,NUMA1,STAM2,BBIP1,CAPN12,KDELR1,ITGA5,GRIP2,GALNT15,TSPAN11,MAT2A,SOGA1,CPLX2,ARL10,AKIRIN1,HEYL,NAGA,CALN1,ATF6B,AAK1,LYPD3,CARMIL3,SARM1,ELMOD1,OPRM1,FAM228B,TSPAN2,VAT1,MAT1A,POPDC3,DCTN5,GAB2,CCSER2
MIZUSHIMA_AUTOPHAGOSOME_FORMATION	BIP	-0.000202573	0.000989493	0.837788	19	0.233483	brain	TWAS	c2	0.837788	0.99540645	ATG7,DCTN1,ATG12,ATG3,ATG5,ATG14,ATG13,ATG10,PIK3C3
OHGUCHI_LIVER_HNF4A_TARGETS_UP	BIP	-0.000201453	0.00095659	0.833203	61	0.108962	brain	TWAS	c2	0.833203	0.99540645	DDR1,PROM1,SLC25A4,LEPR,SLC44A3,SLC27A1,NRG4,IFI44,CD36,SLC2A4,DRAM1,PCP4L1,HSPA2,FMO3,QPCT,ELOVL7,RAB27A,ELAPOR1,GSTM1,LYSMD2,CPT1B,ACOT1,ACOT2,EMP2,RCAN2,CYP39A1
OUELLET_CULTURED_OVARIAN_CANCER_INVASIVE_VS_LMP_DN	BIP	0.00020819	0.000978233	0.831465	38	0.237443	brain	TWAS	c2	0.831465	0.99540645	SIRPB1,NOP14-AS1,LIMK2,AEBP1,GSTP1,BBS9,TMEM94,NHLH1,FBN2,ATM,MMP2,FUT3,LRRC17,CDH8,COL11A1
PER1_TARGET_GENES	BIP	-0.000210118	0.000990921	0.832073	22	0.886002	brain	TWAS	c3	0.832073	0.99540645	RPL17,PNRC2,SLC38A2,GAS5,RABGGTB,ZNF773,VPS52,RPL3,SNORA81,SNORA63
REACTOME_ACYL_CHAIN_REMODELLING_OF_PC	BIP	-0.0010181	0.00489793	0.835335	28	0.218767	brain	TWAS	c2	0.835335	0.99540645	PLA2G12A,PLBD1,LPCAT1,TMEM86B,PLA2R1,PLA2G4B,PLA2G4D,PLAAT3,PLA2G5,LPCAT2,PLA2G4C,PLA2G4A,PLB1,PLA2G6
REACTOME_BINDING_AND_UPTAKE_OF_LIGANDS_BY_SCAVENGER_RECEPTORS	BIP	-0.000202557	0.000987537	0.837483	31	0.156215	brain	TWAS	c2	0.837483	0.99540645	HP,HPR,ALB,SSC5D,STAB2,HSP90B1,APOL1,CD36,COL4A2,APOB,SPARC,IGLV1-51,COLEC12,MASP1,HPX,SCARB1,COLEC11
REACTOME_INTERLEUKIN_7_SIGNALING	BIP	-0.00122619	0.00594818	0.836678	17	0.536211	brain	TWAS	c2	0.836678	0.99540645	JAK1,PIK3R2,H3C6,H3C3,BRWD1,SMARCA4,SOCS2,PIK3R3,TSLP
REACTOME_IRE1ALPHA_ACTIVATES_CHAPERONES	BIP	-0.00020172	0.000982107	0.837264	42	0.093672	brain	TWAS	c2	0.837264	0.99540645	WFS1,SRPRA,SERP1,XBP1,YIF1A,DCTN1,EXTL2,DNAJB9,HDGF,CUL7,GOSR2,EXTL1,ERN1,TATDN2,WIPI1,PDIA6,SSR1,MYDGF,PLA2G4B,ACADVL,KDELR3,GFPT1,ATP6V0D1,DNAJB11,EDEM1,DDX11,SRPRB
REACTOME_MITOTIC_G1_PHASE_AND_G1_S_TRANSITION	BIP	-0.000202351	0.00093636	0.828907	102	0.708684	brain	TWAS	c2	0.828907	0.99540645	PSMB3,PSMD3,PSMF1,ORC5,CDK6,LIN54,PSMD2,DYRK1A,MCM3,PSMB1,CCNA2,PCNA,MCM8,PSMD8,AKT2,PSMA7,PTK6,POLA2,RBL2,CDC25A,POLE4,PSMB6,UBA52,PPP2R1B,RPA2,POLE,LIN52,PSMA2,PRIM1,DHFR,PSMD4,MCM6,PSMC5,CDKN2D,RB1,CCND3,CDKN2C,PSMC3,CABLES1,RPA3,PSMB5,PSME1,LIN37,TYMS,PSMD13,MAX,E2F1,ORC4,UBC,CDK7,CDC7,CDK1,RPA1,PSMA4,AKT1,CDT1,PSMB9,E2F6,TFDP2,CCND2,SKP2,POLE2
REACTOME_PEROXISOMAL_LIPID_METABOLISM	BIP	-0.000207665	0.000975098	0.831352	44	0.628031	brain	TWAS	c2	0.831352	0.99540645	ACOX3,PECR,SLC25A17,SLC27A2,ACOX2,ACBD4,ACOT8,ACOXL,MLYCD,DECR2,AMACR,ACOX1,HSD17B4,ACOT4,ACOT6,ACAA1,SCP2,NUDT7,NUDT19,PHYH,ALDH3A2,ECI2,HACL1
REACTOME_PHASE_II_CONJUGATION_OF_COMPOUNDS	BIP	-0.000138523	0.000668234	0.835778	135		brain	TWAS	c2	0.835778	0.99540645	GSTK1,PAPSS1,HPGDS,MGST2,SULT1B1,AS3MT,GSTO1,GSTO2,SULT1A4,ACSM5,SLC35D1,GSTA1,GSTA4,GCLC,UGP2,GSTP1,MGST1,SULT1C2,SULT1C4,ACSM1,SLC35B3,PODXL2,SULT1A2,SULT1A1,CNDP2,GSTT2B,GSTT2,GSTT1,GGT5,GGT1,COMT,GGCT,GCLM,CHAC1,N6AMT1,TRMT112,MAT2B,TPST2,SULT2B1,SULT4A1,MAT2A,TPMT,GSTZ1,MGST3,ESD,GSTM4,GSTM2,GSTM1,GSTM3,GSTM5,MTRR,GLYATL2,GLYATL1,AKR1A1,MAT1A,MTR
REACTOME_SIGNALING_BY_ERBB4	BIP	-0.000204856	0.000975171	0.833612	49	0.760162	brain	TWAS	c2	0.833612	0.99540645	EGFR,EGF,GABRB1,PSEN2,MXD4,ERBB3,ADAM17,ESR1,NEDD4,UBA52,NRG4,GFAP,HBEGF,DLG4,PGR,SPARC,S100B,ERBB4,NCOR1,HRAS,WWOX,TAB2,APH1B,KRAS,UBC,GABRB2,GABRA1
REACTOME_SIGNALING_BY_FGFR_IN_DISEASE	BIP	-0.000209547	0.000975669	0.829945	53	0.845963	brain	TWAS	c2	0.829945	0.99540645	FGF22,POLR2E,POLR2B,FGF5,FGF2,FGF10,FGFR4,STAT1,BCR,FGFR2,POLR2G,GTF2F1,CUX1,POLR2I,HRAS,POLR2L,CEP43,LRRFIP1,POLR2C,MYO18A,KRAS,FGFR1OP2,FGF7,GTF2F2,POLR2F,FGF1,TRIM24,FGF23,GAB2,NCBP2,POLR2D
ROZANOV_MMP14_TARGETS_DN	BIP	-0.00020481	0.000980468	0.834534	37	0.114744	brain	TWAS	c2	0.834534	0.99540645	HELZ2,AGA,EHD1,ZHX3,NMRAL1,MANEAL,FLRT2,PLXDC2,PGM2L1,SDC4,AJAP1,SIGIRR,VWA5A,TRIOBP,CARD16,GAD1,RGS17,ZDHHC14,PTPRN
SGCGSSAAA_E2F1DP2_01	BIP	-0.000199311	0.000953504	0.834425	89	0.0445581	brain	TWAS	c3	0.834425	0.99540645	UNG,GLRA3,DCK,AK2,KIAA0825,PCSK1,MXD3,ADAMTS2,NABP2,PAN2,TMEM143,NUP62,ATF5,POLD1,HCN3,MCM3,H2AZ2,PCNA,PHC1,CDC25A,SNRPD1,POLE4,AP4M1,ZCWPW1,MEPCE,AP1S1,WBP2NL,DNAJC9,MCMBP,RET,MSH2,ALDH6A1,SMC6,GEN1,GPRC5B,NCL,PTMA,THAP8,WDR62,ZNF565,CNOT9,PAQR4,PKMYT1,MRPL40,RANBP1,MCM6,ILF3-DT,TYRO3,YBX2,ZBTB4,POLR2A,MYH10,POLD3,ACBD6,ASXL2,EMSY,FMO4,GON7,UBR7,TMEM108,TOPBP1,BRME1,ZNF503,VCAN,GINS3,KBTBD7,CAND1,PODN,ATAD5,E2F1,RMI2,PLAGL1,KCNA6,NFATC2IP,POLE2,FKBP5,PRPF4B,STK35
TAAYNRNNTCC_UNKNOWN	BIP	0.000143771	0.000683073	0.833296	115		brain	TWAS	c3	0.833296	0.99540645	GFPT2,REST,LINC00649,GRID2,NPNT,SGMS2,LRP2BP,MDGA1,TBX6,ZNF668,ZNF646,CDH13,DNAI4,MIER1,UBE2K,PPP1R1B,RAPGEFL1,ZIC4,GAP43,NME7,BLZF1,ITGB3BP,KCNJ16,GPX1,WBP2NL,PIH1D2,PIGV,SEMA7A,ADARB2,MGLL,SEMA5B,LINC01597,WFDC3,DNTTIP1,ELMO2,CACNA2D3,AP2B1,XIRP1,TNFRSF19,PAK1IP1,COL11A2,NR5A2,RFX2,SYTL2,NPFFR1,UNC13D,UTP4,PPP2R3A,NCOR1,DIS3L,RASSF7,LINC00663,SF3B1,USP3,FAM53B,SLC4A1AP,ASIC1,DIP2B,FGF7,SIAH3,ESRRB,SPATA7,ELK3,NUDT4,DENND2B,ZNF143,FURIN,ARMH4,DAAM1,FAM181B,MARCKS,ST8SIA3
VALK_AML_CLUSTER_12	BIP	-0.000202801	0.000985244	0.836917	28	0.356924	brain	TWAS	c2	0.836917	0.99540645	MEG3,RAB5B,GALNT3,NAALADL1,MST1,MXRA7,SKAP2,LAMC1,PCBP3,SIX3,LGALS9,VCL,PRODH
WOO_LIVER_CANCER_RECURRENCE_UP	BIP	-0.000809253	0.00394261	0.83737	62	0.0916213	brain	TWAS	c2	0.83737	0.99540645	DDR1,FZD1,CCNI,PDGFA,LPCAT1,SGCB,PFKP,EFHC1,SLIT2,HK2,HKDC1,CRYAB,SEMA6A,TPBG,QSOX1,TPM4,LOX,DDIT3,SEMA3C,PFKM,POSTN,FGFR2,TREM2,CCND3,VEGFB,RHOF,TNFRSF25,PMP22,RGS1,RGS2,JAG1,BCL2,IGFBP3,MAPK12,S100A6,LAMA5,MICAL1,MYO6,PLCE1,COL11A1,PLAGL1,CCND2,MARCKS,EPHA3,RGS10
WP_APOPTOSIS	BIP	-0.000200641	0.000972319	0.836515	52	0.333789	brain	TWAS	c2	0.836515	0.99540645	NFKB1,CASP6,MAPK10,FAS,CASP3,BBC3,IRF3,IRF6,RIPK1,BCL2L11,CASP7,TRAF3,TNFRSF1A,LTA,BAK1,BOK,CASP9,TNFRSF25,TP73,DFFB,CFLAR,CASP8,BCL2L2,NFKBIB,FADD,IRF7,PMAIP1,BIRC5,BCL2,HRK,IRF5,BID,APAF1,CRADD,CASP1,AKT1,HELLS,IGF1R
WP_APOPTOSIS_MODULATION_BY_HSP70	BIP	-0.000212487	0.000985777	0.829336	24	0.356921	brain	TWAS	c2	0.829336	0.99540645	NFKB1,CASP6,MAPK10,FAS,CASP3,RIPK1,CASP7,TNFRSF1A,CASP9,CASP8,FADD,BID,APAF1
WP_BLADDER_CANCER	BIP	-0.00123582	0.00576455	0.830248	27	0.169163	brain	TWAS	c2	0.830248	0.99540645	EGFR,EGF,ERBB2,PIK3R2,THBS1,DAPK3,MAP2K2,UPK3A,RB1,HBEGF,MMP2,CDH1,RAF1,MAP2K1,HRAS,TYMP,DAPK2,RPS6KA5,KRAS,E2F1
WP_FOCAL_ADHESION	BIP	-0.000456056	0.00222638	0.837696	173	0.725155	brain	TWAS	c2	0.837696	0.99540645	RASGRF1,LAMA1,SHC2,PPP1R12C,MAPK9,EGFR,ACTB,RAC1,EGF,MYL5,MAPK10,SPP1,PXN,PRKCB,IBSP,TXK,PDGFA,MAPK8,THBS2,PDGFC,ITGA7,TLN2,ITGA3,COL1A1,CHAD,MAPK3,THBS3,RAC3,MYL7,PAK4,AKT2,ERBB2,PIK3CD,LAMB2,PRKCA,ROCK1,FN1,ITGA6,GSK3B,PARVB,PARVG,THBS1,PAK6,ITGB3,LAMB3,GRB2,ITGB4,PDGFD,FLNB,ITGA1,ITGA2,MYLK,ITGB5,MYLK2,MYLK3,THBS4,MYLK4,PAK1,ITGB8,ITGA8,TNN,TNR,RAP1A,COL5A2,COL2A1,COL4A2,CRKL,COL5A3,DIAPH1,ITGAV,CTNNB1,DOCK1,CCND3,VEGFB,CDC42,TNK1,LAMC1,LAMC2,COL6A2,CRK,ITGA5,RAF1,CAV2,CAV1,MET,TNK2,PAK2,MYL9,MAP2K1,HRAS,PTEN,PPP1R12B,BCL2,ITGB1,FLNC,RELN,STYK1,ITGA9,VTN,LAMA5,PTK6,BCAR1,VAV3,LAMA2,VCL,LAMB1,TESK2,PIK3R3,PARVA,FYN,AKT1,ROCK2,CCND2,ACTN1,IGF1R,PPP1CB,LAMA3
WP_GASTRIC_CANCER_NETWORK_1	BIP	-0.000209233	0.00098062	0.83104	32	0.0793354	brain	TWAS	c2	0.83104	0.99540645	RNF216,S100P,H3-3A,SMOC2,KIF20B,NUP107,KIF15,CEP192,AURKA,ECT2,INO80D,E2F7,RUVBL1
WP_PURINERGIC_SIGNALING	BIP	0.000921304	0.00443909	0.835586	34	0.243598	brain	TWAS	c2	0.835586	0.99540645	P2RX7,P2RX4,P2RY12,P2RY1,GNAI2,P2RX2,P2RX5,P2RX1,ADORA3,P2RX6,GNAZ,P2RY11,P2RY2,P2RY6,ADORA2A,ADORA2B,PANX1
WP_PYRIMIDINE_METABOLISM	BIP	0.000202475	0.000936234	0.828781	105	0.516679	brain	TWAS	c2	0.828781	0.99540645	DHODH,POLR2E,UCKL1,POLR1A,POLR1H,POLR2B,DCK,DCTD,ENTPD1,POLR3E,POLD1,PNPT1,POLD2,POLA2,NME7,NME6,POLE4,POLR3H,UPP1,NT5C,POLE,ENPP1,ENTPD3,POLR3A,PRIM1,UPB1,POLR2G,POLR3K,NME4,POLD3,DTYMK,CDA,POLR2J3,POLR2J2,POLR2I,TYMS,POLR2L,POLR2C,POLR3B,TYMP,RRM1,NME1,NME2,CMPK1,NT5M,CAD,POLR1B,DUT,POLR3F,POLR1F,UMPS,POLR1D,TK2,POLR3G,POLE2,CTPS1,POLR3C,POLR2D
WP_TCA_CYCLE_AKA_KREBS_OR_CITRIC_ACID_CYCLE	BIP	0.00108628	0.00527985	0.836993	28	0.726444	brain	TWAS	c2	0.836993	0.99540645	MDH2,SDHA,OGDH,IDH3B,IDH3A,DLST,SUCLA2,SDHC,SUCLG2,SUCLG1,SDHB,DLD,IDH2
XU_GH1_AUTOCRINE_TARGETS_DN	BIP	-0.000202869	0.000943388	0.829734	105	0.098281	brain	TWAS	c2	0.829734	0.99540645	ST3GAL2,CMTR2,GPX4,ZNF138,HPSE,TNFRSF4,CDC42BPA,SDHA,EXOC3,ARMH3,SLK,RBFOX1,JAK1,COL12A1,DYRK1B,DSCAM,BAMBI,NRCAM,THBS1,KDM5B,CHD6,NFYC,NETO2,SLC22A23,SEMA3C,RHOQ,PXDN,NUP50,NUMA1,ELOVL2,PLAAT3,NLN,KRT80,SULF2,PREX1,PCCB,RELN,PUS7,CUX1,PPIP5K2,GSTM3,HSPA1B,HOOK1,PMEPA1,MCF2L,RPL37,TIMP3,TPM1,MPRIP,EIF5,ARID5B,CTNND2,LAMA5,PLK2,KCNK2,PTPRK,LXN,SERPINA5,RETREG1,TNNT3,ISOC1,PRLR,ZNF217,GPR180
YAMASHITA_LIVER_CANCER_STEM_CELL_UP	BIP	-0.000943209	0.00452442	0.834861	35	0.764775	brain	TWAS	c2	0.834861	0.99540645	DDR1,CLDN4,DKK1,ESR1,LINGO1,PRKCD,MAP3K5,MYLK,ITGB5,PLCB1,MAP2K2,HNF4A,SEMA3C,BAK1,ARHGEF15,PIK3C2G,CSNK1E,BACE2,SEMA4G,MERTK,PIK3C3,MAPK13
YTAAYNGCT_UNKNOWN	BIP	-0.000147584	0.000686736	0.82984	106		brain	TWAS	c3	0.82984	0.99540645	POU5F1,VSTM2A,LDB2,NUP54,CCKAR,STIM2,LIMK2,TRIM8,INA,MAPK8,CDH13,H2AZ2,C22orf31,ZIC4,ITGB3BP,KLHL1,LINS1,ZCWPW1,MEPCE,LOXHD1,HSD11B1,EMC3,LLGL2,PELI2,ASIC3,FNBP1L,BCAR3,TYRO3,PBX1,RAP2B,SYTL2,EFHD1,KCNQ5,SLC6A6,LUC7L2,ATP13A4,RAB27A,AMPH,AMPD3,HRK,WAPL,LMO4,CHST15,TPI1,FGF7,CTNND2,PPP2R2B,SLAIN1,NUDT4,WNT16,GAD1,PPP1R16B,RHOC,TRIM33,ONECUT2,RHBDL3,CCND2,VAMP3,TSHZ2,ERO1B,SRSF8
YTCCCRNNAGGY_UNKNOWN	BIP	0.000200247	0.000962452	0.835183	64	0.106528	brain	TWAS	c3	0.835183	0.99540645	BTBD1,FLOT1,IER3,PRKN,PACRG,MIB2,COQ10A,TBX6,ORMDL3,GSPT1,MRPL54,SAMM50,LEFTY2,TDG,IL17RC,BCAS3,SEPTIN10,SOWAHC,SNX27,CCT8,FASTK,WNK1,CLEC18C,ATL3,GRWD1,WBP2,POLR1B,PPP2R3A,ATL2,RDH12,IRF2BP1,POLK,HACE1,GTPBP8,SKP2,ERO1B
ZHAN_MULTIPLE_MYELOMA_CD1_VS_CD2_UP	BIP	-0.000206956	0.000964084	0.830028	70	0.472676	brain	TWAS	c2	0.830028	0.99540645	WARS1,STING1,HADH,SLC7A11,SETD7,P2RX7,ALDH1L2,RAB31,GALNT3,ADRB1,FAM106A,MTHFD2,ATF5,TPBG,G0S2,TRAF3IP3,CPNE8,ERN1,KCNK12,TRIB3,WFDC2,LINC00900,MIA2,HS3ST3B1,KIF21B,DMGDH,ASNS,MAP1B,PHGDH,CEBPG,DNAJC12,ASB2,IFI27L1,NID2,TMC8,TBC1D16,PCK2,DCC,LAMP5,XPOT,RBP1,GPR63
BLANCO_MELO_COVID19_SARS_COV_2_INFECTION_A594_ACE2_EXPRESSING_CELLS_RUXOLITINIB_DN	BIP	0.000896094	0.00438788	0.838181	54	0.0777363	brain	TWAS	c2	0.838181	0.995425535	IFITM2,CTSD,PSMB3,CFI,SPP1,CD38,PBXIP1,TRAPPC6A,ISOC2,EPHX1,CRYAB,PSAP,HHAT,GBP1,ENPP1,CYP4F11,DEGS2,SUSD2,OLFML3,ALDH4A1,NDUFA2,CCND3,UCP2,KCNAB2,CES1,SCIN,GPX2,ETFB,SERPINI1,PRDX1,ADAM12,RBP4,CYBA,COL11A1,AKR1B1,TF
GOCC_SPANNING_COMPONENT_OF_MEMBRANE	BIP	-0.000201592	0.000987186	0.838191	30	0.0447682	brain	TWAS	c5	0.838191	0.995425535	EGFR,SLC4A4,SLC15A2,ERBB3,ERBB2,TRPM4,CD6,SLC24A1,SLC12A2,TM2D3,ERBB4,AJAP1,CDHR5,SLC24A3,CDHR2,BMPR2
WP_IL18_SIGNALING_PATHWAY	BIP	-0.000137667	0.00067402	0.83816	168		brain	TWAS	c2	0.83816	0.995425535	MBTPS1,ZDHHC7,BSG,PWWP3A,CXCL2,MAPK9,CD83,CLDN4,NCF1,HADH,NFKB1,NDUFC1,SPP1,ACADS,PRKCB,NPPA,RUNX2,PLA2G7,PARP1,TMEM165,PYGB,PTEN,FAS,CASP3,TNIP3,CCNA2,NACA,MAPK3,MTCH1,BIN1,UGGT1,MAP2K7,SP1,TGM2,FOXN3,PRKCA,FN1,TACR1,CXCL16,HDGF,COX17,GSK3B,MEPCE,CLDN15,RANGAP1,TRPM7,CA11,FUT1,RPS11,HPS1,IRF6,PRKCD,IL17RC,CNTN2,FAM110A,SYT10,GRN,LONP2,ABCF1,IER3,LTB,ABHD16A,HSPB8,CD36,EPB41,SEMA6C,RFX5,MEF2A,TNFAIP2,KLC1,MAP3K7,ITM2C,TNFRSF1A,IL18BP,STOML1,CTNNB1,AARS1,RASA3,KRT31,RND2,ARFGAP2,NR1H3,MMP2,ECH1,ADAMTS5,SDC4,PIGT,CFLAR,CASP8,ALS2,MMP14,MYH7,NFATC4,FADD,SLC4A7,RPTOR,APBA2,PTX3,PKN1,PTPN7,BCL2,LRRFIP1,ULBP2,GRM7,HMOX1,SPON1,PRKAA1,BID,TIMP3,LARS2,NOS2,ACTA1,SEMA6D,TRAF6,ZNF143,IL18R1,BPGM,NFKBIZ,CD81,PLD1,TF,KIFC3
E2F_Q4	BIP	-0.00013922	0.000683192	0.838526	137		brain	TWAS	c3	0.838526	0.995634597	UNG,WNT3,KPNB1,DCK,AK2,ZNF362,KIAA0825,PCSK1,MXD3,ADAMTS2,NABP2,PAN2,TOPBP1,EPHB1,TBX6,TMEM143,NUP62,ATF5,POLD1,HCN3,MCM3,PCNA,TRMT6,MCM8,POLA2,RHD,RHCE,PHC1,RMI2,GSPT1,CDC25A,INSM1,SNRPD1,POLE4,FIZ1,ZNF524,ABI2,NRP2,AP4M1,ARHGAP11A,DNAJC9,MCMBP,STMN1,HMGN2,PBRM1,EMC3,RASAL2,SOAT1,ACBD6,MSH2,NFATC2IP,ALDH6A1,SMC6,GEN1,GPRC5B,NCL,THAP8,WDR62,ZNF565,CNOT9,PAQR4,PKMYT1,MCM6,ILF3-DT,HS6ST3,TYRO3,SLCO3A1,USP49,YBX2,ZBTB4,POLR2A,MYH10,ERBIN,SREK1,POLD3,DNAJC11,SP3,DDB2,CRK,EMSY,CBX5,FMO4,DDX17,GON7,UBR7,TMEM108,BRME1,NECTIN1,SASS6,VCAN,GINS3,KBTBD7,SPTB,CAND1,PODN,RPS6KA5,POLR1G,DNAJC5G,NUFIP2,ATAD5,E2F1,SEMA5A,CTNND2,E2F7,ASXL2,CDK1,MRPL40,RANBP1,GPAT2,CDT1,KCNA6,GAPDH,POLE2,STK35
IL21_UP.V1_UP	BIP	-0.000183485	0.000900845	0.838603	172	0.0250549	brain	TWAS	c6	0.838603	0.995634597	DPYSL4,PRR4,PLPP2,CFD,LILRB4,OPRL1,CAPN10,BOK,TLR6,SLC49A3,NDRG4,SPARCL1,SPP1,IBSP,CCKAR,TBC1D19,TLR3,ARHGAP22,RDH5,TRMT44,NMBR,SCN9A,S100A1,MUC1,PAQR6,GPR85,DYRK1B,MYOZ3,FAT2,ZIC4,PYGM,SLC29A2,ABCA6,SLC12A8,PCSK7,LEFTY1,GPR176,PUS7L,SEMA7A,RPP25,FUZ,ELOVL4,TPBG,CD6,ITIH4,KIF21B,CHI3L1,AGMAT,TSHR,GRIN2A,CYP27A1,PTPRN,BAIAP3,MMP25,VDR,MYH15,ABCC8,ALDH4A1,GNAL,P3H3,CLSTN3,PCDHB13,CLDN7,CPA4,SLCO1A2,TPST2,NR1H3,IQCG,EHF,GDF9,ST6GALNAC2,MPZ,C1orf159,CDH3,SLC28A2,ZNF749,PRSS50,PTH1R,SERPINC1,BET1L,AATK,PAIP2B,PTX3,CBL,TRMU,MARCHF2,OR6A2,GIPR,NOS2,DNAI7,ANKRD7,HTR4,ARHGAP32,SLC7A5,MVD,DIRAS3,PLA2G7,ECM1,OXNAD1,ST8SIA3,TF,FAM107A
MIR345_5P	BIP	-0.000200808	0.000985141	0.838481	33	0.610849	brain	TWAS	c3	0.838481	0.995634597	ACTR1B,MRPL30,YEATS2,THPO,UBE2D3,GYPE,RPS3A,SORBS1,EPN3,RAB27B,ZNF14,CD5,KMT2C,BRWD1,EYA3,FAM118A,ID4,CTTNBP2NL,SLF2,LDLRAD3,RPA1,SEMA4B,TFDP2,KIAA1549,HS3ST5
MIR4536_5P	BIP	0.000872844	0.00428536	0.838603	42	0.505729	brain	TWAS	c3	0.838603	0.995634597	TAS2R14,CXCL11,LRBA,C1QTNF7,TTC3,LYPD6,PARP1,ELMOD2,OLFM4,KLRG1,ERCC4,ARHGAP11A,TRIM45,STRN3,AREL1,ADD3,CRYBG3,TRIM59,ZWILCH,STRN,ALS2,TTC33,CYP26A1,MTMR2,ANKRD2,PRC1,SEC22B
GOBP_NEGATIVE_REGULATION_OF_LEUKOCYTE_DEGRANULATION	BIP	-0.000202058	0.000993275	0.838802	17	0.315364	brain	TWAS	c5	0.838802	0.995800813	HLA-F,RABGEF1,CD300A,CD84,FCGR2B,BCR,HMOX1,LGALS9
GOBP_FOREBRAIN_NEURON_DIFFERENTIATION	BIP	-0.00156701	0.00770678	0.838878	21	0.169951	brain	TWAS	c5	0.838878	0.995820993	DCLK2,NDNF,NRP1,SOX1,OGDH,PLXNA1,FGFR2,DISC1,ZMIZ1,NRP2,CSF1R,SEMA3E,NHLH2
GOBP_COLLATERAL_SPROUTING	BIP	-0.000201331	0.000991376	0.839071	20	0.0298309	brain	TWAS	c5	0.839071	0.995904061	IST1,WNT3,SPP1,CRABP2,IFRD1,NIN,RND2,FSTL4,DVL1,COBL,LPAR3,DCC,ULK2
MIR208A_5P	BIP	-0.000113221	0.000557479	0.839061	182		brain	TWAS	c3	0.839061	0.995904061	JAKMIP3,TSEN34,USP13,CD83,MDH2,GUCY1A1,AFAP1,TLL1,GUCY2C,MFAP3L,EYA4,ALDH1L2,CLOCK,SLK,ABHD18,PCDH8,AK4,NMBR,TSC22D2,SERP1,UBE2K,FAM120B,FBXW7,ABCG1,PKNOX1,DSCAM,RAPGEF6,ZNF823,ZNF443,PGD,MAP4K5,PECR,MARCHF4,ZKSCAN1,SLC12A6,GTPBP10,PPHLN1,PDIK1L,HMGN2,GLS,G2E3,SLC35A5,MRS2,GPRC5B,PLAC9,ZNF568,ZNF781,ITGB8,MXI1,KRR1,ADORA3,RHOQ,GRIK2,TTC1,GABRB2,GABRA1,TMEM170B,STARD4,TRAPPC13,SLCO1A2,MDK,SPARC,RFWD3,UFC1,ODR4,AK7,SNTB2,RNF111,SMIM17,FUT9,MFAP3,CNOT8,DSN1,HDAC9,FAM107B,ENOSF1,AP5M1,ZDBF2,ADAM23,CCNYL1,SLC17A6,SASH1,LATS1,CCDC66,KLHL41,ITGA2,GPD1L,DEUP1,ZNF507,GLCCI1,CNTN4,CRBN,TC2N,EIF5,RNF149,NUFIP2,CTNND2,CDK1,KAT6B,DEGS1,CNIH4,USP47,PLPP3,FREM2,ADCY3,MDN1,NR3C1,SIRT1,TET1,ROCK2,MAP3K21,VSIG10,KIAA1549,MBLAC2,SKP2,SMAD2,JAM3,MAP3K2,ADAMTSL3,ZNF280D
MIR4738_3P	BIP	-0.000185717	0.000915116	0.839179	144	0.275111	brain	TWAS	c3	0.839179	0.995904061	BTBD1,FYB2,MYSM1,FKBP1A,ZMAT3,MAPK9,CLOCK,SRP72,EGF,H2AJ,GRSF1,RBPJ,STXBP5L,PARP15,RNF185,CKAP2,TSC22D2,TRUB1,EPN2,SPECC1,MAP4K5,GPR137C,MIB1,MKLN1,BORCS8,SELL,STEAP2,GTPBP10,AKAP11,ZFYVE27,PBRM1,CD300A,ABL2,ATP2B4,GBP4,BCAT1,SLC38A2,OSER1,UBA2,ANKRD45,PNKD,HOMER1,SNX19,PMS1,RPSA,HAVCR1,RNF180,ADAMTS6,NLN,PGM2L1,NIPSNAP2,PBX1,SPRTN,PTGER3,EIF4G3,MYNN,RYBP,IPO8,KDM7A,TTN,CEP43,KCNJ1,NDUFAF5,FAM98B,CACNA1E,WAPL,PXYLP1,CTBP2,TC2N,SS18,ATXN7L3B,LDLRAD3,DTWD1,CTNND2,TIGD6,SLC25A24,RPGRIP1L,RETREG1,ZNF493,SNN,GNG12,CRPPA,ONECUT2,FMN2,PDE4B,SHISA6,FOXO6,RPRD2,FMO5,CHL1,WASF3
WP_ERBB_SIGNALING_PATHWAY	BIP	-0.000194963	0.000960705	0.839184	76	0.354491	brain	TWAS	c2	0.839184	0.995904061	SHC2,MAPK9,EGFR,CAMK2D,EGF,PRKCB,MAPK10,MAPK8,ERBB3,MAPK3,MAP2K7,CAMK2B,PAK4,AKT2,ERBB2,PIK3CD,MTOR,PIK3R2,SOS2,PRKCA,RPS6KB1,GSK3B,PAK6,NRG4,ABL2,MAP2K2,PAK1,PLCG2,BCL2L11,CRKL,HBEGF,CRK,ERBB4,RAF1,NCK1,MAP2K1,HRAS,CBL,TGFA,KRAS,PAK5,PIK3R3,AKT1,PAK2
GOBP_TRICARBOXYLIC_ACID_CYCLE	BIP	0.000924111	0.00456553	0.839596	39	0.262293	brain	TWAS	c5	0.839596	0.996155354	OGDHL,MDH2,SDHA,OGDH,NNT,IDH3B,IDH3A,IREB2,SDHAF2,DLST,PDHB,SUCLA2,SDHC,SUCLG2,SUCLG1,MDH1B,IDH1,SDHB,IDH2
GOCC_MYELIN_SHEATH	BIP	0.0011064	0.00546853	0.839665	33	0.179259	brain	TWAS	c5	0.839665	0.996155354	TUBB4A,EXOC4,STX4,ERBB2,CNP,NCMAP,ANXA2,PRXL2B,GJC3,CNTN2,SERINC5,PMP22,SIRT2,MPZ,PTEN,BCL2,PLLP,ITGB1,SRD5A1,TSPAN2,MYO1D,DLG1,JAM3
GSE10273_HIGH_VS_LOW_IL7_TREATED_IRF4_8_NULL_PRE_BCELL_UP	BIP	-0.00013519	0.000669555	0.839987	180		brain	TWAS	c7	0.839987	0.996155354	HOMER2,GTF2IRD2,UVSSA,FAM114A1,PXN,PAQR3,CYP4V2,APPL2,CKAP4,IL15,CNNM2,ZGRF1,LEPROT,LDAF1,TIRAP,CCDC137,NNT,ABCA9,TGFBI,VAPA,MAST3,FAM117B,MTMR6,SNAP23,DHDH,PGAM1,DNMBP,KDM5B,C10orf88,IKBKE,C6orf62,ZNF841,ZNF347,COPA,CD244,ELOVL5,POLR3A,ADCY9,GANC,PSTPIP1,ANXA9,S100A1,SLC40A1,FNDC3A,TECPR2,LTBR,TMEM170B,DOCK1,DEPDC7,TRIM44,SLCO1C1,LDHB,GALNT6,CASD1,KIF17,ACOX1,SRP68,CDH1,UCHL5,GSDME,KDM7A,CCDC93,IFITM3,HEXB,CMTM3,PAM,PPIP5K2,NECAP1,NAGA,GSTM3,PSME4,TAF1D,FUT4,F10,WAPL,GOLGA4,SLC25A36,LACTB,RIN3,CPD,ATAD5,CCNYL1,IFTAP,SECISBP2L,MICALL1,EVI2A,OSBPL8,GOLIM4,ENPP4,PLCXD2,ABCB10,UBXN2A,RHOB,HS1BP3,ANKH,INF2,ADSS1,GNPDA1,CMTM6,DAAM1,PARP8,TBC1D15,ACAP2,NSUN3
GSE11864_CSF1_IFNG_VS_CSF1_IFNG_PAM3CYS_IN_MAC_UP	BIP	-0.000134288	0.000663265	0.839553	198		brain	TWAS	c7	0.839553	0.996155354	ZDHHC7,FKBP1A,MRPS26,DDRGK1,TCFL5,PRPF6,RPIA,TCF19,GSTK1,SAP30,TMEM175,PARL,VPS8,ANAPC5,FAAP20,CYP4V2,ENTPD6,FBXW4,CALHM2,GLO1,ESYT1,STAC3,ENTPD1-AS1,PGAM1,NAPSB,NUDT6,DCXR,GPS1,C20orf27,TMEM230,SIPA1,CORO1B,ALDH3B1,UBE2F,AKTIP,GALE,GDPD5,UVRAG,CHST12,RAP1GAP2,NUP88,TIMMDC1,CD302,PARVG,MIPEP,HAUS1,WDR76,SORD,PHF7,SLC9A3R1,ZNF467,GIMAP8,GIMAP1,RAC1,TPGS2,GOLGA8H,CAST,TRIT1,MYCL,ITFG1,APOL4,EIF3D,TST,DARS2,RAP1A,OSBPL1A,PSTPIP1,ERCC5,TMPRSS5,NSMCE4A,SP110,TTC9C,PLAAT3,ZFYVE19,STOML1,UBL7,CDK2AP1,ACBD6,MR1,FAM210B,STMN1,DDX51,EIF4E3,IPO8,CHN2,ERCC8,PCYOX1,PAIP2B,ACLY,DPAGT1,STARD13,ZWINT,PSME3IP1,MYO1F,TUBA1C,BCDIN3D,GIT2,ACAA1,TMEM97,REEP5,LAPTM5,SDC3,ZNF124,DNAJC10,TP53TG1,CPPED1,VCL,IFI16,TMEM53,ATPAF1,FES,PEBP1,BTD,OXNAD1,PLCL2,SORT1,FECH
GSE1460_DP_THYMOCYTE_VS_NAIVE_CD4_TCELL_CORD_BLOOD_UP	BIP	-0.000135645	0.000672133	0.840063	162		brain	TWAS	c7	0.840063	0.996155354	PMS2P5,HADH,CENPE,PKD2,DYNLL1,TBC1D19,CD38,LIMK2,CLGN,NINL,CENPU,NRDC,RNF8,NPLOC4,PSMA2,PPIA,H2AZ2,CCNA2,ITGB3BP,NAPG,CHD9,ZNF177,SMARCA4,KPNA6,DMAC2L,TIMP2,DGKE,TSPOAP1,BARD1,ATIC,DYNC1I2,HDGF,SLC35E3,STAG3,MPC2,C1orf112,ATP5F1A,AVEN,NUDC,DNAJC15,SOCS5,MSH6,SNRPE,MDM4,H2BC4,SCFD1,TESMIN,GOLGA3,PELO,ST3GAL5,SSR1,HERC2P3,UBA2,PDCD6IP,KIF14,GNL2,RFX5,NCAPD2,RNF121,UCP2,CXADR,VPS52,VOPP1,ATP5F1C,C1QTNF3,AAGAB,LRRC1,TSPAN9,LINC00115,CBX5,METTL3,DAD1,UBR7,ZNF638,PTEN,GPSM2,LAMTOR5,HBS1L,GNG5,KCNK5,FARP1,SPDL1,PIK3C3,NCAPG2,KIF2C,AGPS,PLPP3,PAXBP1,EDEM1,TXNL4A,KIFBP,PLXND1,GRK3,MPHOSPH9,SREK1IP1,PARK7,GAB2,POLR3C,SEC61A2
GSE22886_NAIVE_CD8_TCELL_VS_MEMORY_TCELL_DN	BIP	-0.000137234	0.000680182	0.840104	138		brain	TWAS	c7	0.840104	0.996155354	USP10,GLOD4,ABR,PTBP1,PDS5A,AFAP1,TIAM1,IFNAR2,PEX13,TNFRSF4,ADGRE1,FAS,TRIB2,ASPHD1,INPP4B,ACAT2,ATP11A,S100A4,ATP8B2,PBXIP1,CBR3,BLVRA,PRNP,AKT2,SNX15,CORO1B,ACP5,BAMBI,GTPBP3,LIMS1,GATAD2A,CD52,WDR76,SQOR,CD5,SFMBT1,CHN1,CAST,LRIG1,NFYC,ELOVL5,NETO2,TRIM25,TMX4,ALCAM,EPB41L2,AP2B1,ADD3,MFGE8,KCNC4,RAP1A,MINDY1,TUFT1,CRKL,TECPR2,ITM2B,CCND2,CD4,DSTNP2,MDFIC,CTNNB1,SEPTIN9,VPS33A,TNFRSF25,UPF3A,DENND2A,CAPZB,HIF1AN,SYNE3,CAPG,PIGC,TPMT,TNKS2,CDC5L,RNASET2,PACSIN2,TMOD3,ICA1,USP3,CMPK1,ARID5B,FBXO34,ELK3,DEGS1,DCAF17,EDEM1,CRIP2,KIFBP,HECA,CREBL2,EXOSC1,ANP32E,GOLPH3,IL1R1,ST8SIA1,ANKRD55,ACAP2
GSE24634_IL4_VS_CTRL_TREATED_NAIVE_CD4_TCELL_DAY10_DN	BIP	-0.000112333	0.000555748	0.839815	191		brain	TWAS	c7	0.839815	0.996155354	WARS1,KIAA0513,TSEN34,CTNNA1,CFB,TAP2,HLA-DPA1,BAK1,TBL2,STYXL1,FZD1,AGA,TLR1,LAP3,CTSO,AK2,LONP1,INSR,PYGB,ACSL1,LEPROT,NRP1,ERI2,CDS2,BLVRB,CREG1,SFT2D2,PGD,CLIC4,PYGL,DSE,RIN2,MICALL2,ABHD5,SCG5,GREM1,TNS3,UPP1,TPBG,STX3,FADS1,ASRGL1,HSD11B1,SPG21,STAT1,LMO4,GBP1,GBP2,GRN,ST3GAL5,NETO2,CRYBG1,HMG20B,STAP2,IFT27,PTAFR,TNFAIP6,RHOQ,RMDN3,PHGDH,CLDN7,CLIP1,ATP6V0A2,DHX58,CAVIN1,NR1H3,ERLIN1,SH3GLB1,COL8A2,CDA,ATP6V0B,ECHDC3,FCGR2C,ABR,GLRX2,BCL2L2,SYNGR1,VPS11,TRPV2,IRF7,SCRN1,KYNU,MT2A,MT1H,MT1X,CKAP4,GLRX3,ATP6V1E1,YIPF1,CTBP2,CPD,S100A13,F3,UBE2L6,SERPING1,OGFRL1,MNDA,CGGBP1,CASP1,RAI14,CALCOCO2,SLC35B1,MYOF,IMPA2,TUBB6,PLXND1,PSMB6,RCN1,DNPEP,TCIRG1,ATP1B3,CARS1,PDE4DIP,DYNLT1,SOD2,DHRS3
GSE24671_BAKIMULC_VS_SENDAI_VIRUS_INFECTED_MOUSE_SPLENOCYTES_DN	BIP	0.000183738	0.000910206	0.840023	162	0.592672	brain	TWAS	c7	0.840023	0.996155354	MTG1,PTBP1,ATP5F1D,EXOSC5,NSFL1C,MRNIP,CYP21A1P,B3GALT4,POR,CPSF4,ATP5MF,PIGG,THOC5,ACADS,ANAPC5,ANAPC4,PUS10,SUPT3H,EME1,UQCRC2,PUS3,ACSL5,RIOK2,UGP2,RNASEH2C,AP5B1,PC,GALE,PGPEP1,COX17,C20orf27,BMS1,NUDC,DNAJC8,SNUPN,UTP25,SNX1,G2E3,RAB29,KYAT3,MRPL32,NIT1,SDHC,MAP2K2,TNFAIP8L1,DARS2,ARV1,EXOG,MOBP,ALG5,MMUT,TTC9C,WDR74,PLAAT5,TANGO6,NOB1,CUL5,LIPT2,POLD3,STX6,FBXO42,CSTF1,TYSND1,CSE1L,NOC2L,MAT2A,DSN1,SAMHD1,BTAF1,FASTKD2,SMDT1,DPAGT1,BBS5,MRPS9,PSME4,TRMU,GLRX3,THOC7,BCL2L13,CAD,SRP19,COPS2,GTF2F2,GUK1,OGFR,ZC3H8,ORC4,TTC4,MAP3K20,POC5,BSN,RAD54L2,ENKD1,AKR1A1,MRPS5,RBBP9,CENPO,SIKE1,EPRS1,TXNL1,WDR3,TSSC4,PDE4DIP,CENPN,SDR39U1
JAZAG_TGFB1_SIGNALING_VIA_SMAD4_UP	BIP	-0.000744057	0.0036858	0.840017	59	0.323467	brain	TWAS	c2	0.840017	0.996155354	PCGF2,ARHGEF5,PILRA,WIPI2,ACTB,GABRB1,CDIPT,CAMK2B,TSPOAP1,EP300,FGF12,UBA2,HS3ST3A1,CNIH1,ERCC5,NAMPT,MYO1F,MRPL4,TP53I11,MRPL48,STK25,MPDU1,DNAH2,PKIG,GLRX2,CBX5,MUC6,LSP1,RAB4B,CYP1B1,TOM1,MRPS31,TPPP3,PDZK1IP1,MYO18A,CRADD,CDH6,HEBP1,SATB1,PPP1R17,TOM1L1,SEM1
KEGG_GLYCOLYSIS_GLUCONEOGENESIS	BIP	-0.000193647	0.00095759	0.839742	61	0.232285	brain	TWAS	c2	0.839742	0.996155354	PGM2,LDHC,LDHAL6A,ADH5,ADH1B,PFKP,PFKL,GCK,PGM1,HK2,ENO3,ALDH1A3,PGAM1,PDHB,ALDH2,GPI,ALDH7A1,PFKM,GALM,ALDH9A1,ACSS2,PCK2,ALDOC,GAPDH,TPI1,DLD,AKR1A1,G6PC2,ALDH3A2,ALDH3A1,BPGM,LDHB
MIR4763_3P	BIP	-0.00011215	0.000553966	0.839566	219		brain	TWAS	c3	0.839566	0.996155354	JAKMIP3,SPRN,LENG8,TCAF2,RNF216,ABCC5,NIPSNAP1,SLC35E4,SLC35E2B,SLC25A23,WBP1L,UBE2Z,CHAD,SH3PXD2B,ATP11A,F7,GATAD2B,NES,ZNF740,CBX5,PPP1R1A,CASC3,CYP26B1,FBXO41,NGEF,ATG16L1,SDC3,PEF1,TMA7,USP4,SEMA3F,GNAI2,SSR3,DEF8,LINGO1,ZFYVE27,FOXN2,NFASC,CNTN2,RBBP5,MAPKAPK2,PLXNA1,SYNDIG1L,VANGL2,MLST8,PDPK1,NAA60,STAT6,B4GALNT1,ITM2C,C2orf72,MNT,SPNS2,NATD1,KIF21B,IPO9,EPHA10,MAPK8IP3,PPP3R1,THEM5,GTDC1,MAP1B,VAMP1,HBEGF,TTC5,DISP2,CHAC1,CD276,GRM4,UNK,UNC13D,SEPTIN9,CACNA2D1,CCND3,SLC13A5,MON1B,MLXIP,PITPNM2,NBPF1,CHD5,PBX1,VAT1,MPP2,LSM12,TP53I11,LRP4,KDM4B,PRR15L,FSTL4,JADE2,TSPAN9,PCBP3,SLC43A2,NACC1,ABHD4,SLC7A8,NPTXR,CBX6,SCN2B,VPS11,ABCG4,NECTIN1,SOGA1,ALS2CL,CD151,ANGEL1,ISM2,UNC5A,NOS1,KSR2,SLC6A17,WNT7B,APOL6,GNAO1,CCDC102A,TMEM229B,ADAMTS16,ORAI2,CACNB3,DCHS1,STIM1,GIT2,LHPP,POLR1G,SARM1,SSH2,LYST,RAB43,PIK3CG,TUBB6,TMCC1,RCVRN,PIRT,ATG9A,CHPF,NBPF3,IL6ST
PID_TRKR_PATHWAY	BIP	-0.000874199	0.0043279	0.839923	53	0.247034	brain	TWAS	c2	0.839923	0.996155354	RASGRF1,SHC2,RGS19,SQSTM1,NGFR,MAPK3,RIT1,NTRK3,MATK,NTRK1,SH2B1,RAC1,DNAJA3,RAP1A,CRKL,EHD4,DOCK1,FRS3,CDC42,CRK,TIAM1,MAP2K1,HRAS,RASA1,FAIM,GIPC1,MCF2L,KRAS,RIT2,GAB2,DYNLT1
GOBP_BRANCHED_CHAIN_AMINO_ACID_CATABOLIC_PROCESS	BIP	0.000767173	0.0038048	0.840204	41	0.18641	brain	TWAS	c5	0.840204	0.996203942	ECHS1,BCKDHA,HMGCL,IVD,HIBCH,HIBADH,ACADSB,ALDH6A1,ACAT1,BCAT2,HMGCLL1,DBT,BCKDHB,DLD,MCCC1,MCCC2
GOMF_SULFUR_COMPOUND_TRANSMEMBRANE_TRANSPORTER_ACTIVITY	BIP	-0.0001942	0.000963602	0.84028	54	0.0643253	brain	TWAS	c5	0.84028	0.996224069	ABCC5,SLC7A11,SLC38A7,ABCC3,RALBP1,SLC36A1,ABCC1,ABCC6,SLC27A1,SLC25A12,SLC33A1,ABCC10,SLC35B2,SLC25A19,SLC26A9,SLC35B3,SLC25A26,SLC13A3,ABCC11,CTNS,SLC6A6,SLC19A3,SLC1A4,SLC5A6,SLC25A30,SLC7A9,SLC26A4,SLC26A8,ABCC4,SLC26A11
GOBP_CELLULAR_IRON_ION_HOMEOSTASIS	BIP	-0.000194113	0.000965291	0.840626	52	0.176797	brain	TWAS	c5	0.840626	0.996255888	NCOA4,SLC39A8,CP,BOLA2,ERFE,CYBRD1,FLVCR1,SRI,STEAP2,HFE,SLC11A1,SLC40A1,TTC7A,CYB561,EGLN1,HIF1A,ATP13A2,ISCU,HMOX1,GLRX3,HPX,ATP6V0D1,TMEM199,IREB2,NDFIP1,ATP6V0A2,TF,HEPHL1,CCDC115
GOBP_POSITIVE_REGULATION_OF_CYSTEINE_TYPE_ENDOPEPTIDASE_ACTIVITY	BIP	0.00018911	0.000940622	0.840661	106	0.219732	brain	TWAS	c5	0.840661	0.996255888	PIDD1,CTSD,MAPT,NLRP2,EIF2AK3,REST,FAM162A,MAP3K5,PERP,FAS,RPS27L,NGFR,SNCA,MTCH1,PDCD2,RPS3,UACA,BBC3,CARD8,NLRC4,CASC2,MALT1,PMAIP1,GRIN2A,P2RX1,ATP2A3,PDCD6,IFT57,PPM1F,F2R,NOD1,CYFIP2,BAK1,BOK,HIP1R,CASP9,CTSH,ST20,MUL1,ARL6IP5,NODAL,KHDC1L,KHDC1,CFLAR,CASP8,S100A9,S100A8,FADD,FIS1,PDCD5,BCL2L10,HSPD1,CLEC7A,BCL2L13,BID,LGMN,LGALS9,APAF1,LAPTM5,DAP,ROBO1,F3,CRADD,CASP1,IFI16,FYN
GSE2706_UNSTIM_VS_8H_LPS_AND_R848_DC_DN	BIP	-0.000453574	0.00225268	0.840426	161	0.838797	brain	TWAS	c7	0.840426	0.996255888	WARS1,TXNL4B,HLA-DOB,LTA,SEC61G,NCF1C,NFKB1,HERC6,CXCL11,HES4,TNFRSF4,CRACD,IL15,ANKRD22,IFIT1,TNIP3,AK4,NEMP1,ARAP2,COBLL1,GALNT3,SNHG15,TNIP1,DDX60,DDX60L,NT5C3A,GPR157,RAB3IP,RPS6KC1,HIVEP1,TRIM69,TPBG,PGM3,LAMB3,STAT4,OXTR,IRAK2,CD200,C17orf58,NUB1,PARP14,NETO2,SERPINB1,TUBB2A,PXDC1,HSPA13,GRAMD1A,ITGB8,RHCG,GCH1,HOMER1,MAPKBP1,NAMPT,IFIH1,TNFAIP2,ADRA1B,DNAAF1,CHAC1,WNT4,ALOX15B,IQCG,EHF,FJX1,TOMM34,ZNFX1,LINC00930,SELENOI,SERPINA1,SYNE3,LINC02381,RYBP,RAB21,TNFAIP8,IRF7,EIF2AK2,DESI1,BCL2,VCAN,PGAP1,MT1M,LYSMD2,CNKSR3,BID,MAP4K4,RETREG1,MAP3K8,DPP10,JAM2,UBE2Z,CMTM6,SWAP70,CLDN16,PTGER4,OPTN,RPL36AL,PDE4DIP,GPR137B,AMIGO2,DYNLT1
MIR922	BIP	-0.000495416	0.00246175	0.840506	134	0.150064	brain	TWAS	c3	0.840506	0.996255888	VSTM4,USP30,AP1G1,USP10,CAMK2D,PDLIM5,LYAR,PI4K2B,UCHL1,ACSL1,THBS2,JOSD2,TTC14,RIOK2,GPR85,TTC28,PANK2,SLC23A2,KBTBD2,MIEF2,ADAMTS19,ATG16L1,NSD1,PRKAR2A,GCC2,GSK3B,GPR156,UBR2,NFYB,STRN3,AGMAT,SPEN,PFKFB2,ARF4,REEP1,XPO4,LATS2,SACS,PLD5,ZNF382,ZNF302,FIGN,ITGB8,ADSS2,SRRM4,KIF21B,CAB39L,MEF2A,ZNF254,C17orf49,MLXIP,CSTF1,MCTP2,HIF1AN,NEK7,OSBPL3,SLC8A1,ESR2,BTAF1,STRN,PAIP2B,SLC66A1L,INO80C,CLDN18,PTPN23,MAP4,BNIP3,LATS1,LRP2,WNT7A,ANKRD28,ELOVL4,DMXL2,UNC13C,SCP2,SMPD3,CCDC88C,KCNC2,GPN1,TAOK1,CLIC5,ANK3,GDNF,MNT,MICAL2,CDH8,TRIM33,TEX101,FRAT2,MMS19,SLC66A3,IHH,GOLPH3,FHL5,TOM1L1,PTPN14,C11orf97,RNF213
REACTOME_DNA_STRAND_ELONGATION	BIP	-0.000956627	0.00475271	0.840479	33	0.228767	brain	TWAS	c2	0.840479	0.996255888	GINS1,LIG1,POLD1,MCM3,RFC1,POLD2,PCNA,MCM8,POLA2,RPA2,PRIM1,MCM6,POLD3,RPA3,RFC3,GINS3,RFC4,RPA1,DNA2,RFC5
REACTOME_NEDDYLATION	BIP	-0.000184199	0.000915743	0.840584	159	0.131773	brain	TWAS	c2	0.840584	0.996255888	BTBD1,PSMB3,FBXL20,PSMD3,COP1,PSMF1,SQSTM1,KCTD7,PSMD2,UCHL3,LMO7,ASB5,COPS8,UBE2F,ASB1,FBXL5,DCAF16,FBXO2,FBXO44,FBXO6,COMMD2,KLHL25,DCUN1D4,NPLOC4,GPS1,KLHL5,PSMB1,FBXO41,COPS3,FBXW10,DDA1,UBA52,SPSB1,HIF3A,CCDC8,COPS6,CUL7,CUL9,FEM1C,COMMD10,COMMD4,FBXO22,SENP8,VHL,RBBP5,FBXO15,PSMA2,ASB14,KCTD6,NUB1,FBXO9,FEM1A,CCNF,ELOB,PSMD4,CUL3,ASB8,EPAS1,SOCS5,DCAF7,PSMC5,ANKRD9,FBXL13,COPS7A,SPSB2,CUL5,ASB4,DCUN1D2,DDB2,PSMC3,MUL1,FEM1B,PSMB5,PSME1,NEDD8,PSMD8,FBXO17,FBXO27,PSMD13,ASB2,ERCC8,ASB13,BIRC5,KLHL41,DCAF17,ASB3,PSME4,KBTBD7,CAND1,DCAF4,SPSB4,RNF7,FBXO7,FBXL22,BTRC,FBXW4,FBXL4,COMMD9,COPS2,COMMD7,SEM1,UBC,FBXL7,PSMA4,TULP4,BTBD6,PSMA7,PSMB9,FBXO21,WSB2,SKP2,GAN
GOMF_CHROMATIN_DNA_BINDING	BIP	0.000798965	0.00397868	0.840846	53	0.0584552	brain	TWAS	c5	0.840846	0.996281825	ACTB,RUNX2,H3-3A,CLOCK,H1-9P,INSM1,EP300,WBP2NL,ZNF276,HMGN2,RCC1,RUVBL2,BAP1,H1-2,H1-3,HMGN4,KDM3A,HMGN1,MBD3,SIRT6,SMARCB1,REPIN1,KDM5A,SMARCD2,SMARCA4,MTA2,LEMD2,NR1H3,KDM6B,WBP2,H1-0,GATAD2B,APEX1,TOX4,LEMD3,SBNO1,HDAC2
GOMF_DISULFIDE_OXIDOREDUCTASE_ACTIVITY	BIP	0.000194627	0.000969649	0.840919	52	0.167457	brain	TWAS	c5	0.840919	0.996281825	GSTO1,GSTO2,GLRX,TXNDC12,SELENOT,CCS,TXNDC2,PDIA3,STAB2,QSOX1,PDIA4,TXNDC5,TXNRD3,PDIA6,TMX4,ERO1A,TXN2,GFER,TXNRD2,PDIA2,TXNDC17,NXN,GLRX5,GLRX2,TMX1,CHCHD4,GLRX3,DNAJC10,TXNL1,ERO1B
GOMF_RNA_POLYMERASE_ACTIVITY	BIP	0.000715049	0.00356021	0.84082	55	0.58077	brain	TWAS	c5	0.84082	0.996281825	POLRMT,POLR2E,POLR1A,POLR1H,CRCP,POLR2B,TERT,PRIMPOL,POLR3H,POLR3A,PRIM1,POLR3K,MED20,POLR2J3,POLR2J2,POLR2I,POLR1C,POLR2L,POLR2C,POLR3B,POLR2F,POLR1B,POLR3F,MED21,POLR1D,POLR3G,POLR3C
MIR7156_3P	BIP	-0.00013898	0.000692247	0.840881	82		brain	TWAS	c3	0.840881	0.996281825	HYDIN,HLA-G,TCF19,HLA-DPB1,TCAF2,TRIM4,HPSE,FGF5,MAPK10,PARP15,RGS4,SMG5,ZNF131,CENPS,KPNA6,LRRC73,CSNK1G3,GATAD2A,IDH3A,NEGR1,GBP4,ABCF2,PRKAG2,GLIPR1L2,MAGI3,LIMD2,POLR2J3,POLR2J2,CD276,CACNA2D1,CEP41,SEZ6L,HIF1AN,BTRC,NGEF,LIN7C,KANSL1L,PPIP5K2,GRM7,KLRD1,KHNYN,MAP4K4,CDH2,RAB11FIP4,ZNF124,OSBPL6,SPC25
CHOW_RASSF1_TARGETS_UP	BIP	0.00144711	0.00722935	0.841347	15	0.276061	brain	TWAS	c2	0.841347	0.996294477	PEX1,EIF4E,ALCAM,PNPLA6,TTF2,PARP2,GNPAT,CARD8,SS18,RFC4,DLG1
GOBP_REGULATION_OF_SKELETAL_MUSCLE_CONTRACTION	BIP	-0.000199092	0.000992702	0.841046	20	0.380414	brain	TWAS	c5	0.841046	0.996294477	GSTO1,SLC8A3,ACTN3,CASQ1,MYH7,GSTM2,DMPK,ATP2A1
GOMF_MICROTUBULE_PLUS_END_BINDING	BIP	-0.000198319	0.000991666	0.841492	23	0.0261598	brain	TWAS	c5	0.841492	0.996294477	CLIP2,DCTN1,KNSTRN,TTBK2,CLASP2,NUMA1,CLIP1,DST,CLIP3,STIM1,MAPRE3,CLIP4,MAPRE1,KIF2C
GSE26030_UNSTIM_VS_RESTIM_TH17_DAY5_POST_POLARIZATION_UP	BIP	-0.000181469	0.000905424	0.841149	166	0.114554	brain	TWAS	c7	0.841149	0.996294477	PPP1R12C,HSPBP1,TCEA2,MCUR1,GABBR1,VARS2,BRD2,ABHD11,PLAC8,GALNT7,NFKB1,CASTOR1,LRBA,TNFRSF4,PUSL1,PSEN2,INSR,ARHGEF18,NAPB,ENTPD6,KCNIP2,TRIM8,ARAP2,PRDM5,ABCC3,MVP,LDAF1,PDE4B,DNAI4,GYPC,CAMK2B,HIVEP3,GM2A,TMEM185B,NSD1,MOGS,CHST12,NPEPL1,CUL9,GTPBP10,HEXA,TEX2,MOCOS,KIAA1328,MLH3,PARP14,CTSA,DLG5,IL17RE,GSTT2,FHL3,UTP11,CD53,RMDN2,GALM,SLC44A2,EML3,NUMA1,PEPD,QSER1,CD44,PLXDC2,ARNT2,CASD1,PON3,PRSS35,SPINT2,RINL,FBXO27,ZNFX1,ABHD4,ASB2,PRDX2,IL27RA,NMB,AKAP13,SREBF2,THY1,GPD1L,RASD2,SMPDL3A,ASAH2,CRLF3,DNMT3B,KIF2A,CCDC125,ENPP5,LCP2,DNAJA4,TSPAN2,CEP170B,CKB,E2F6,CMTM3,CMTM4,PTGER4,PRKCQ,SRPK1,PLEKHO1,CDC42SE1,PLCL2,MAF,CDYL2,SMYD2
GSE27092_WT_VS_HDAC7_PHOSPHO_DEFICIENT_CD8_TCELL_UP	BIP	-0.000111592	0.000557796	0.841434	175		brain	TWAS	c7	0.841434	0.996294477	MEG3,THEG,RELL1,IFNAR2,TMEM50B,GAR1,CP,TERT,TUBB4A,ADGRE1,GSTO1,ACSL1,ANXA3,HSD3B7,ADRB1,C1orf43,ADAM15,EIF4B,RBL2,KIF1B,EPHA8,C1QA,CLIC4,ARIH2,ABHD8,EXT2,ALOX15,PRR5,WNT7B,CHRNA7,ACTC1,PPP2R1B,TEAD2,PTGDR2,IRF6,GHRL,PLXNA1,SRXN1,CUZD1,GPLD1,CASQ1,REEP1,OSER1,GGT1,CCNF,PPL,PIP5K1A,SERPINE2,ABCC8,KDM5A,CRHR2,NEUROD6,HBEGF,CCNB1IP1,SLC2A4,CHRNB1,NTN1,HDLBP,CES1,SLC35G6,SNORC,VAMP4,ATF4,TPMT,FAM107B,LTF,PTTG1IP,COL18A1,FHOD3,TNNT2,GSTM5,AGPAT1,NDN,IGFBP3,ONECUT1,CCDC152,GOLGA4,C2orf80,MPRIP,VTN,SEZ6,FRZB,CLP1,ACTA1,GDNF,FAM3C,MYADM,DNAJC21,SLC66A2,NDUFV1,TOLLIP,TNNT3,PHLDA2,SLU7,PLA2G7,MELTF,PKP2,SERPINB2,ST8SIA3
GSE27241_WT_VS_RORGT_KO_TH17_POLARIZED_CD4_TCELL_DN	BIP	-0.000132147	0.000661066	0.841559	185		brain	TWAS	c7	0.841559	0.996294477	MTG1,TRDMT1,MVK,RNF130,NDUFC1,SAAL1,NIPSNAP1,MSMO1,TBC1D19,GRPEL1,SNAP47,MRPL36,GINS1,DNAJC6,HINT3,ECHDC1,TXNDC15,ANAPC13,PCCB,CFAP36,ACAT2,KDM8,GAL3ST3,GSTP1,HMGCS1,MAP2K6,HES6,HMGCL,RTKN,CMAHP,NUP107,PTPRA,ILVBL,NEIL1,SPG21,OLA1,BLOC1S5,HIBADH,ENTPD5,CDK19,TUBB2A,TUBB2B,IFT27,ATP5IF1,P2RX1,MXI1,MFGE8,SCAMP1,HAGH,FLG2,DCLRE1B,DGCR6,RANBP1,NUDT15,CAB39L,FBXL12,LDLR,CENPQ,POLR2G,ZFYVE19,N6AMT1,DECR2,ACAT1,FDX1,PPP1R7,MR1,NUDCD2,TUBG1,AARSD1,COX15,PLIN3,GTF2F1,SUMF1,MKRN2,RHBDD1,SLC29A3,PSMD13,NUP42,ADCK1,SHLD2,RNF141,TSPO,MTRF1,DYNC2LI1,LHPP,CRYL1,MED10,KHK,METTL21A,OSGEP,SLC25A24,GPSM2,DUT,WDR35,TMEM30A,NUDT14,TRAPPC2L,EIF2B1,PTPRN,IL18R1,RFC5,SUDS3,ISOC1,MARCKS,TULP1,HACL1,POLR2D
GSE3982_MAC_VS_NKCELL_DN	BIP	-0.000111652	0.000558612	0.841579	173		brain	TWAS	c7	0.841579	0.996294477	GZMM,MED16,CSNK1G2,TLE2,CAPN10,THAP4,EPHA1,NKX6-1,ADGRA3,STK32B,SLC35E2B,ITPKB,CEP72,LPCAT1,CACNA1G,DEF6,RNF8,NMBR,GSTA1,THSD7A,MX2,SLC37A1,MRPL49,RBM14,AQP1,BBS9,ZNF266,CHST12,PKD1P6,RPL37A,GPR176,RPUSD2,MAU2,PITPNC1,SYNE1,STAT4,PROSER1,SLC25A15,ATP2B4,ZNF862,RBCK1,ZDHHC4,EXO5,RDH16,CRACDL,WDR45B,FN3KRP,AGT,RWDD2B,YPEL1,HAVCR1,APBB3,HARS1,PCDHGA1,KRTAP5-9,HBZ,RAB26,VPS37B,HLA-B,CFB,DNAH2,ALOXE3,PIK3C2G,HP1BP3,LINC01260,PCNT,FSTL1,SYNE2,USP39,RBM23,UNC5B,ZNF286A,BUB3,MARCHF8,RASSF7,ADGRE5,DBT,HSF2,PIGH,GFOD2,SMPD3,RTCB,GBF1,MYO16,VTN,LRRC37BP1,CYTH4,GNG4,ANK3,VCL,KCNA1,CHRNA5,POLR1F,CBFA2T3,CELSR2,CD247,STXBP6,P3H1,KIAA0586,ERCC3,PCSK2
GSE9239_CTRL_VS_TNF_INHIBITOR_TREATED_DC_DN	BIP	-0.000134102	0.000669141	0.84116	182		brain	TWAS	c7	0.84116	0.996294477	MYO19,PLXDC1,FAM174C,THOP1,MDC1,SAP30,DCK,TACC3,TRIM2,CLGN,GINS1,ARAP2,EME1,ERI2,LGR5,CTPS1,HIVEP3,WDR4,SMYD5,CDCA5,BRMS1,LSM5,CCDC124,RPP40,LY86,RBM6,CMSS1,TOMM70,SNRPD1,DGKE,RAD51C,CCP110,CHADL,SLC27A2,RAPGEF5,C1orf112,DNAJC15,CD5,INCENP,ATP6V0E2,TXNRD3,GOLGA3,GEN1,GPATCH8,NMT1,CEP128,NLRC3,CHCHD10,TBL3,UBE2L3,SACS,TNFRSF19,SPC24,UMPS,DLEU7,RNASEH2B,CENPQ,CDCA3,ARL6IP6,POLR3K,BRCA1,LAMC1,NMNAT2,CBX1,SUMF1,ADA,FCRLA,ASXL2,HADHB,INTS11,UHRF1,AGFG1,QPCT,CPLX2,RBM44,GPD1L,MASTL,NUAK1,SLC1A7,CPSF2,TENT4A,TMEM26,KRAS,SRP19,GTF2F2,LRRC40,E2F7,RNASE4,TOX4,TMEM243,SLC43A3,PRSS23,CERS6,PLXND1,PREP,ARHGAP19,RNF7,MIS18BP1,TUBE1,METTL6,COLQ,OXNAD1,ENDOD1,MTRES1,GAS2
MIR223_5P	BIP	-0.000136024	0.000680413	0.841548	135		brain	TWAS	c3	0.841548	0.996294477	PMS2,INTS12,AIMP1,APBB2,ALDH1L2,OSBPL9,TMEM144,VPS13C,ENTPD1,TRAPPC10,CYP26B1,DIDO1,CCDC191,YWHAQ,PDXDC1,YPEL2,XRCC5,PNMA8B,PATJ,NUP58,DLK2,PEAK1,SEC23IP,PIGV,FUZ,PBRM1,LPP,MIDEAS,RHOBTB3,ERAP1,SETD9,NETO2,THUMPD3,WDR41,PHF21B,TMEM209,DENR,SP3,AMACR,ADAMTS5,SSBP2,VCAN,RANBP10,ATP2C1,TPMT,CEBPZOS,WWOX,TRIM5,SRI,ADAM23,LRRFIP1,SERTAD2,RAB22A,LRP6,ZNF493,ZNF99,TAOK1,DIP2B,FGF7,SEMA3A,ROCK2,GABRA6,MTPAP,C10orf90,TSPAN2,CRPPA,ALDH3A2,MAP3K21,CLCC1,TMEM220,SMAD2,DGKH,MAP3K2,ETV1
RAMASWAMY_METASTASIS_DN	BIP	0.000193775	0.000967356	0.841235	57	0.012539	brain	TWAS	c2	0.841235	0.996294477	FCAR,PRKG2,ROR1,ZNF646,ABLIM1,MYLK,ZNF148,CPM,KCNAB1,VAPB,GREM1,ZNF212,ACADSB,ASPA,P2RX1,MAP1B,HLA-DPB1,AGRN,F10,CA12,TAL1,NOS2,MAPRE3,RNASE4,CHRNA5,RAB30,PTN,SPA17
REACTOME_STIMULI_SENSING_CHANNELS	BIP	-0.000137441	0.000686196	0.84125	90		brain	TWAS	c2	0.84125	0.996294477	TRPV6,CLCN2,SLC9B1,SLC9B2,ASIC5,CLCN6,CLCN3,TRPM2,ANO8,UBA52,BEST3,ANO10,TRPM7,TRPM4,BEST1,TPCN2,ANO1,TRPM1,CASQ1,RIPK1,TRPV3,TRPV1,OSTM1,SLC9C2,ASIC3,WNK1,ANO2,ANO7,CLCNKA,MCOLN2,MCOLN3,CLCA2,CLCA4,RYR1,MLKL,SCNN1D,RAF1,TRPV2,UNC79,SRI,NALCN,ANO3,ANO5,TTYH2,ANO4,TRDN,TRPC6,ASIC1,UBC,TTYH3,BEST4,CLCN7,CASQ2
GOBP_NCRNA_TRANSCRIPTION	BIP	-0.000193606	0.000970503	0.84188	52	0.0107779	brain	TWAS	c5	0.84188	0.99632744	ERCC6,LARP7,SNAPC2,TAF1B,ICE2,ERCC2,POLR1G,MTOR,MEPCE,TOPAZ1,NOP53,PIH1D1,WDR82,NCL,SMARCB1,USPL1,CELF3,SMARCA4,RPAP2,CAVIN1,SNAPC1,SNAPC5,POLR2L,GTF3C3,NPM3,ZC3H8,POLR1B,CDK7,GTF2H5,BRF1,GTF3A,ZNF143,DDX11,GTF3C1
GOBP_NEGATIVE_REGULATION_OF_RESPONSE_TO_DNA_DAMAGE_STIMULUS	BIP	-0.000192866	0.00096623	0.841788	64	0.0253957	brain	TWAS	c5	0.841788	0.99632744	ERCC6,RTEL1,MAGEF1,ACKR3,HELB,THOC5,TRIAP1,DYRK1A,MUC1,UBQLN4,RPS3,ERCC4,TMEM161A,RECQL5,YJU2,RIF1,CDKN2D,SNAI1,TRIP12,DDX39B,SHLD3,TFIP11,PARPBP,CGAS,TERF2,PTTG1IP,OTUB2,SHLD2,FBH1,SHLD1,BCL2,KDM1A,BID,XRCC1,ERCC1,ATAD5,TAF9,USP47,RMI2,SMCHD1
GOBP_PROTEIN_NEDDYLATION	BIP	-0.00203314	0.0101838	0.84176	15	0.0234341	brain	TWAS	c5	0.84176	0.99632744	COPS8,UBE2F,DCUN1D4,GPS1,COPS9,COPS6,EPAS1,DCUN1D2,HIF1A,COPS3,NEDD8,COPS2,RNF7
GSE29164_CD8_TCELL_VS_CD8_TCELL_AND_IL12_TREATED_MELANOMA_DAY3_UP	BIP	-0.00011189	0.000560644	0.841814	159		brain	TWAS	c7	0.841814	0.99632744	HMG20A,TMED3,ZDHHC7,CWC25,FBXL20,CEP44,INTS12,CCNG2,MFSD9,TGFBRAP1,TAPT1,IL15,ING2,UFSP2,MFSD8,MCTP1,LDAF1,SEMA4A,LRRC45,IFIT2,HIVEP3,PPIH,NNT,RALGAPA2,PTPRA,AP5S1,MTOR,ZCRB1,POLR3F,SLC30A6,VPS37C,PRKCD,TKT,BRK1,WIPF1,TXNDC5,EIF3C,PTGR2,SEC11C,YOD1,HACD2,CHMP3,ZDHHC20,MAP3K20,MED13,PHACTR4,MXI1,PEX11A,RABGAP1L,SCAMP1,TCHH,RHOQ,RWDD2B,VPS41,MEF2A,UBXN4,TYK2,GARS1,SUCLA2,ITM2B,ARL6IP6,TRAK1,LMO2,FARP2,STX6,HDAC5,PINK1,RAF1,DIP2A,MINDY2,CNOT2,HMBS,TRPV2,TDRD3,RINT1,ALG1,WDR62,SIRT3,CIPC,PRKD3,AMPD3,FAIM,NECAP1,ETAA1,DBT,CERK,PGAP1,HSF2,ATP6V1E1,RELCH,TENT4A,SNX18,KMT5A,SCARB1,CPT2,ACOT11,MKNK1,PIEZO1,EIF3F,RUVBL1,TMCC1,BPNT1,IARS2,PHACTR2,LYSMD3,RNF144A,ADPRM,HACL1,PAK2
KEGG_PROPANOATE_METABOLISM	BIP	0.000193086	0.000968039	0.841902	54	0.0285984	brain	TWAS	c2	0.841902	0.99632744	ECHS1,ACACB,ACACA,LDHC,LDHAL6A,PCCA,ACAT2,HIBCH,ALDH6A1,ABAT,ALDH2,ACSS3,ALDH7A1,ACADM,SUCLA2,MLYCD,MMUT,ACAT1,SUCLG2,SUCLG1,PCCB,ALDH9A1,ACSS2,ALDH3A2,LDHB,MCEE
AP2GAMMA_01	BIP	-0.000463997	0.00233772	0.842668	123	0.1218	brain	TWAS	c3	0.842668	0.996389626	LIG3,GGNBP2,PIP4K2B,RPIA,ADGRL3,CD83,JARID2,BAG6,SRRM3,IGFBP7,ZNF362,PHC2,PRDM16,MXD4,TMEM131L,RASIP1,TEAD2,NUP62,ATF5,JOSD2,SPACA6,CDON,C6orf89,CMTR1,MAP3K11,SIPA1,DSCAM,SMG1,ROCK1,FKRP,NYAP1,USP49,TRERF1,PTK7,EIF2S1,GMIP,SP4,HSPB2,CRYAB,DRD2,CNKSR1,MAP3K6,GPRC5C,ATP5PD,KCNK12,CTSA,MKNK2,DTX3,MAP2K2,MED13,KCNJ12,SEMA6C,MAP1B,PLEKHA8,ZNRF2,CTDNEP1,ELP5,CLDN7,FGF11,EFNB3,TSPAN33,JUP,CNP,ARTN,CCDC24,FCRLA,TRMT1,NACC1,PKN1,MYH7,SOX10,CBX6,KLF12,CEND1,IRAG1,TSPAN17,EGLN2,SCN5A,LRP8,LMO4,SPATA6,SLC30A3,NUFIP2,TIGD6,BBS10,OBSCN,FBXO34,SLITRK5,DGCR2,NR3C1,LCOR,ANKRD2,CIB1,ATXN7L2,DENND2D,UST,MPC2
GOBP_MICROTUBULE_ORGANIZING_CENTER_LOCALIZATION	BIP	-0.00194342	0.00979479	0.842722	14	0.0809475	brain	TWAS	c5	0.842722	0.996389626	PLXNA2,NIN,SUN1,RANBP2,NDE1,AURKA,ARPC5,SYNE2,SUN2,CCDC141,GPSM2,DLG1,CEP83
GOBP_POSITIVE_REGULATION_OF_CYTOSOLIC_CALCIUM_ION_CONCENTRATION_INVOLVED_IN_PHOSPHOLIPASE_C_ACTIVATING_G_PROTEIN_COUPLED_SIGNALING_PATHWAY	BIP	0.000929729	0.0046672	0.842102	31	0.695014	brain	TWAS	c5	0.842102	0.996389626	OPRL1,GPR35,S1PR1,GNA15,GPR157,DRD2,F2RL2,F2R,F2RL1,GPR55,DRD1,GPR65,AGTR1
GOBP_POSITIVE_REGULATION_OF_IMMUNOGLOBULIN_PRODUCTION	BIP	-0.000195313	0.000983522	0.842587	34	0.336196	brain	TWAS	c5	0.842587	0.996389626	EXOSC6,TNFRSF4,STX4,XBP1,DNAJB9,KMT5C,MSH2,CD40,STAT6,GPI,RIF1,SHLD3,TNFSF13,SHLD2,SHLD1,EPHB2,HPX,ATAD5,HLA-E,RBP4,VAMP3,TNFSF4
GOBP_T_CELL_CHEMOTAXIS	BIP	-0.00152415	0.00768055	0.842699	17	0.340922	brain	TWAS	c5	0.842699	0.996389626	CXCL11,ADAM17,PIK3CD,CXCL16,SLC12A2,WNK1,STK39,ADAM10,WNT5A,S100A7,PIK3CG
GSE13547_CTRL_VS_ANTI_IGM_STIM_BCELL_12H_UP	BIP	-0.000133834	0.000673927	0.842585	166		brain	TWAS	c7	0.842585	0.996389626	VIM,IFITM1,CTSD,LSP1,TSPAN32,TADA2A,PALM,H2BP2,TCF19,PLAC8,HMGB2,CPOX,CENPE,ANAPC5,TACC3,SKA1,GINS1,CKAP2,EME1,ITGAX,FKBP5,MTCH1,MCM3,CCNA2,CENPS,USP4,GNAI2,ANXA2,LRRC58,BUB1B,KIF15,ARHGAP11A,PPP2R1B,WDR76,NUPR1,EIF3C,POLE,SHCBP1,PRIM1,BRIP1,GGT1,KIF14,CDCA8,WDHD1,SLC44A2,SPC24,RNASEH2B,NCAPD2,CDCA3,INCENP,ROM1,HDLBP,BRCA1,RINL,LIG1,ECT2,SGO2,CBX5,FIGNL1,UHRF1,TIPIN,ZBTB32,BIRC5,PMM1,EIF5A2,RBM44,DEPDC1,FHL2,MT2A,MT1A,CALU,MYO5A,RRM1,BRCA2,SPAG5,REEP5,ATAD5,RFC3,HNRNPUL1,CENPH,CDK1,DUT,RAD54L,MYADM,HELLS,DNA2,SPC25,ARHGAP19,E2F6,PRC1,MIS18BP1,TUBE1,NUF2,CENPN,TOPBP1,PLEKHO1,ANP32E
GSE22025_UNTREATED_VS_TGFB1_AND_PROGESTERONE_TREATED_CD4_TCELL_UP	BIP	-0.000445363	0.000901374	0.62124	156	0.00737691	brain	TWAS	c7	0.842141222	0.996389626	CXCL2,GABBR1,DDAH2,STK19,AGPAT1,AGER,DGKQ,HTT,CHRD,THBS2,ANXA3,TBX6,KAT8,NMBR,GCK,EXOC6B,GPA33,CCDC181,TCTA,NAA80,SLC2A5,PINLYP,APOC1,PRKD2,CPM,SELENOW,TULP2,PTK7,PPIC,CRYAB,RPS6KA1,WASF2,ERN1,EPCAM,PPP1R12B,ATP2B4,PLEKHA6,CHRNA1,PCSK1,GJC1,TNNC2,SLC12A5,CRACDL,FAM50B,DAPK3,YJU2,EIF5AL1,ATP2A3,MAP3K9,KCNJ12,RLBP1,CYP27A1,TSC2,COL2A1,ATP7B,PCDHA13,ZNF8,ARAP1,RHBDF1,EXPH5,CASP9,CLCNKA,SLCO1A2,NAGLU,LRP4,ALOX15B,PDLIM4,CDK3,SLC19A1,LSS,FCGR3A,CAND2,FAM8A1,GNAZ,CUX1,RAB4B,CYP2B7P,GSTM3,GSTM5,N4BP2L2-IT2,VCAN,PDE3B,SCN5A,TPM1,KLC1,CLBA1,CTNND2,GCAT,ROBO1,S100A1,LAMA5,MEOX2,VIPR2,PRKAA2,BRF1,DNA2,CRYBB3,GRK3,GPR135,RNF24,RFC5,GAB2,EPHA3,HLX,PTPN14
GSE27859_CD11C_INT_F480_HI_MACROPHAGE_VS_CD11C_ING_F480_INT_DC_UP	BIP	-0.00017767	0.000893413	0.842367	207	0.0835835	brain	TWAS	c7	0.842367	0.996389626	CORO1C,TADA2A,ARHGAP45,MKNK2,PMS2,TMEM175,FAM53A,P2RX7,WDR5B,LPCAT1,MRPL36,SRD5A3,BTRC,CNNM2,NT5C2,COQ10A,CDKN2AIPNL,CLEC11A,EI24,FANCE,PPIL1,PAQR8,NDST1,SLC36A1,STEAP3,RAB24,RGS14,SNX29,CPPED1,HEMK1,MOB1A,AGL,EXTL2,ALG12,MKS1,BLOC1S3,QPCTL,PACC1,SLC12A9,PAQR7,CD52,ADAL,SOAT1,KBTBD3,TXNDC5,FAM32A,PFKFB2,CD84,FCGR3A,GET1,ANKRD26,NAA60,MSH3,SPECC1,GRAMD2B,MARCHF3,MED15,MRPS27,GPR55,CCDC32,TMEM14C,TREM2,PLXDC2,RELT,RASA3,OTUD3,SELENOF,TRIM65,FBF1,INPP5K,SMYD4,RGS18,TIAM1,PPP2R3A,FADD,SLC29A3,SCAP,AHSA1,UBR7,TUBA1A,PIGN,TAL1,DHRS1,KSR1,GUK1,OSBPL2,SLC25A24,KAT6B,DCAF17,ZDHHC14,SYNJ2,ANKFY1,XPOT,F2RL2,FES,RETREG2,SH2B1,TMEM19,XXYLT1,PDE4DIP,TEX261
GSE7852_THYMUS_VS_FAT_TCONV_DN	BIP	0.000180564	0.000907241	0.842243	169	0.173582	brain	TWAS	c7	0.842243	0.996389626	PLPP2,CFD,GPC1,CTNNA1,HLA-A,IER3,HOPX,RELL1,SNHG8,ANTXR2,STIM2,CD38,RUNX2,TEC,PISD,ATF6,LDAF1,TSC22D2,TBRG4,LGALSL,PRNP,SHLD1,DPY19L1,UBE2F,KLRG1,PYGL,CRIM1,CDC42EP3,ANXA2,CD82,PLD2,CAMTA2,ITPRIPL2,GATAD2A,FAM241B,DENND4A,ATP2B4,ZNF212,TMEM176B,TDP2,ABT1,NUAK2,ITGA1,ENPP1,ARHGAP21,LRIG1,IGSF8,LATS2,DGKE,SLC38A2,ITGB8,GCH1,PHLDA1,PLEK,IMPACT,F2R,MYO1F,LDLR,MDFIC,TMEM14C,AGPAT4,FAM210B,CASS4,RYR1,ARL4A,RGS2,CAV1,KLF12,SLC4A7,YES1,IFITM2,AKAP13,LUZP1,TAB2,CYFIP1,PNMA1,KCTD17,CARD10,LGALS1,PNP,FARP1,RUNDC3B,ACOT11,AKIRIN2,ABLIM3,DNAJA4,MYADM,KCNK5,PROS1,LPXN,STX3,LITAF,RCN1,IL18R1,NFKBIZ,PTTG1,PTGER4,RNF144A,BAIAP3,CREB3L2,FANCF
MIR3681_5P	BIP	0.000138638	0.000697143	0.842367	50		brain	TWAS	c3	0.842367	0.996389626	TIMM23B,HPSE,TMPRSS11D,EFEMP1,NOMO3,NOMO2,NOMO1,NRG4,NEMP2,CRACDL,CDH12,KDM5A,KIN,CHST9,NKD1,ECT2,CCDC68,ZNF124,CDH6,PLPP3,FMO5,METTL4
MIR4763_5P	BIP	-0.00107255	0.00540296	0.842645	33	0.0954279	brain	TWAS	c3	0.842645	0.996389626	LASP1,PLEKHM1,SNAP47,ATP10A,RPRD1B,RPL7L1,CHST3,TTBK2,DPP8,ZNF608,CLASP2,TPPP,AIFM3,FGFR2,FAM168A,MLXIP,NGEF,COL26A1,UPK1A,APBA2,INO80D,ADCY2,RAB43
SRF_Q6	BIP	-0.000528322	0.00265751	0.842417	127	0.164843	brain	TWAS	c3	0.842417	0.996389626	CORO1C,CNN2,G3BP2,FAM53C,ACTB,NKX6-1,FGFRL1,PDLIM5,MSX1,NPPA,H3-3A,SLC25A4,PDLIM3,ACAA2,ITGA7,BLOC1S1,EPHB1,PPP2R3A,MYL7,HIVEP3,RASSF2,ANXA6,SIPA1,MUS81,LRP5,MAP2K6,PDLIM7,RERE,KIF1B,RHOJ,INSM1,MYL9,NNAT,THBS1,DIXDC1,LPP,CFL2,NAV1,PRELP,MRGPRF,ALG10,CHD6,MYLK,KDM3A,JPH2,RSF1,AAMDC,TADA3,RSU1,RAP1A,PLCB3,LDLRAD4,AARSD1,ZNF408,NPR3,ADAMTS12,AGL,PDLIM4,EFHD1,KCNK3,ABR,PITPNA,CSNK1E,SUN2,ATF4,TES,RIMS1,RAB27A,DGKG,PADI2,LRRFIP1,STARD13,WNT5A,RASD2,TRDN,LDB3,EML4,LSP1,RRM1,PODN,FBXL22,HERC1,SCN3B,FOXE3,NPM3,NFATC4,MAP3K20,AKIRIN2,KCNMB1,ACTA1,VCL,KCNA1,MYADM,DUSP2,PLPP3,TRAF3IP2,KBTBD12,EMILIN2,ROCK2,NR2F1,ACTN1,PRKAB2
VIETOR_IFRD1_TARGETS	BIP	0.00133839	0.00672666	0.842288	19	0.286028	brain	TWAS	c2	0.842288	0.996389626	SPP1,UQCR10,RPL17,CRABP2,PPIA,CTSZ,WFDC2,FEM1A,TOMM7,RPL22L1,RETREG1,MED21,PTTG1
FARDIN_HYPOXIA_11	BIP	0.00127424	0.00645214	0.843444	23	0.742193	brain	TWAS	c2	0.843444	0.99642195	MAPT,MTFP1,PLOD1,FAM162A,PGM1,AK4,TNIP1,PFKFB4,FUT11,KDM3A,MXI1,EGLN1,BNIP3,IGFBP3,ALDOC,TPI1,PDK1,IGF1R
GOBP_DNA_TEMPLATED_DNA_REPLICATION	BIP	-0.000131695	0.000667682	0.843638	160		brain	TWAS	c5	0.843638	0.99642195	WDR18,RTEL1,LRWD1,ORC5,BOD1L1,HELB,PARP1,GINS1,PRIMPOL,ZGRF1,EME1,LIG1,PNKP,POLD1,MCM3,CENPX,POLD2,PCNA,MCM8,POLA2,MUS81,CENPS,CORT,BARD1,SMARCAL1,POLE4,RPAIN,ZPR1,MCMBP,BAZ1A,RECQL5,POLE,GEN1,DBF4B,ZMPSTE24,DNAJA3,PRIM1,WRNIP1,ZNF830,LIG3,SLFN11,POLG,TICRR,WDHD1,MCM6,CARM1,CHTF18,EME2,POLD3,RECQL,BRCA1,RTF2,RBBP8,RAD50,SETMAR,RFWD3,KHDC3L,TERF2,SAMHD1,TIPIN,FBH1,ETAA1,GINS3,RRM1,BRCA2,ZNF365,RFC4,ATAD5,E2F7,RFC3,ORC4,CDC7,RPA1,REV3L,CDT1,NOC3L,DNA2,DDX11,CDK2AP1,RFC5,FANCM,MCM9,POLE2,MMS22L,METTL4,TOPBP1,MGME1,MRE11
GOBP_NEGATIVE_REGULATION_OF_INTRINSIC_APOPTOTIC_SIGNALING_PATHWAY_BY_P53_CLASS_MEDIATOR	BIP	-0.00130605	0.00661635	0.843517	19	0.250715	brain	TWAS	c5	0.843517	0.99642195	TRIAP1,MUC1,RRN3,PRKN,BDKRB2,PTTG1IP,BCL2,KDM1A,ARMC10,ATAD5,TAF9
GOBP_POSITIVE_REGULATION_OF_DEFENSE_RESPONSE_TO_VIRUS_BY_HOST	BIP	0.00107759	0.00543765	0.84291	25	0.979949	brain	TWAS	c5	0.84291	0.99642195	LILRB1,STING1,PARP9,IL12RB1,TOMM70,EIF2AK4,STAT1,ZDHHC11,PTPN22,CGAS,APOBEC3F,APOBEC3G,TRIM6,TRIM44,TRAF3IP2,MAVS
GRADE_COLON_VS_RECTAL_CANCER_UP	BIP	0.000192332	0.000976152	0.843804	46	0.09747	brain	TWAS	c2	0.843804	0.99642195	CANX,HTRA3,EMCN,RYK,ENGASE,ERO1A,RAD18,RHOQ,ALG5,RNASEH2B,CEMIP,STX2,FSTL1,INSIG2,ZWILCH,RPRD1A,IL1A,MAP3K20,UMPS,ADGRF5,CTPS1
GSE12963_UNINF_VS_ENV_AND_NEF_AND_VPR_DEFICIENT_HIV1_INF_CD4_TCELL_DN	BIP	-0.000134467	0.000680025	0.84325	118		brain	TWAS	c7	0.84325	0.99642195	KLRC2,KLRC1,TXNL4B,BSG,ITPRIPL1,COX5B,EGFR,EIF2B5,TRIM72,RGS12,EAF2,PERP,GSTO2,CDC42BPG,POLA2,ANLN,F12,CLSTN1,CASZ1,SAV1,TFG,THOP1,GNA15,FKRP,GRWD1,THBS1,CHAC1,MRPS10,TBC1D8,PRR18,PGAM1,CHDH,SPATS1,KPNA2,EFTUD2,GFAP,DUSP15,ABCF1,COBLL1,XPNPEP1,SERPINE2,RANBP1,TTC12,DRD2,GNAL,TUBB6,CCDC159,THSD1,PRDM11,PLEKHM2,SEZ6L,SDC4,ECT2,NHLRC1,CCDC68,APBA2,PODNL1,PHLDA3,CPNE2,PTPN5,GARIN1A,SPATS2,TSNAXIP1,RAD54L,PDZK1IP1,CAD,SPATA7,PCYOX1L,SNX9,PLPP3,CRIP2,ATP10B,SMYD2
GSE22140_HEALTHY_VS_ARTHRITIC_GERMFREE_MOUSE_CD4_TCELL_DN	BIP	0.000489179	0.0024729	0.843189	120	0.30532	brain	TWAS	c7	0.843189	0.99642195	MRC1,LAIR1,TPD52L2,SMURF1,SLC7A11,NFKB1,ATP8A1,P2RX7,P2RX4,VNN2,TLR2,AK4,STX4,PTOV1,CLEC11A,WTAP,TCP1,BIN1,IFIT2,XBP1,FCGBP,BLVRB,TGFBI,TIMP2,SGTA,GNA15,CTSZ,SERPINE1,THBS1,GOSR2,HOMER3,UPP1,NAPA,ABHD14A,STAB1,DENND4A,ABL2,CLN3,BCAT1,PLTP,RPS24,PPIF,TRIM25,TUBB2A,DNAJC8,MYO7A,IFI44,ZNF200,TEX30,COMT,TNFAIP2,ADAM19,GCLM,APBB3,ZNF134,PMP22,RAB5C,DNMBP,NFKB2,NPC1,STX2,FCGR2A,RNASE1,SLC7A8,PHLDB1,ERGIC3,GPNMB,PMAIP1,RPS6KA2,PTX3,TECR,SERPINB8,F13A1,SERTAD2,TGFA,TEX261,HMOX1,PTGER4,SELENOP,MX1,ATP6V0D1,TNFRSF11A,SERPINB2,LGMN,MAP4K4,S100A4,PNP,LCP2,TP53BP2,MIR22HG,DUSP2,FYN,SNN,RPN1,EMP1,FURIN,CTSK,HLX,LGALS1
GSE29617_DAY3_VS_DAY7_TIV_FLU_VACCINE_PBMC_2008_UP	BIP	-0.000181708	0.000921593	0.843697	142	0.507243	brain	TWAS	c7	0.843697	0.99642195	MAPT,FZD1,RXFP1,EGF,NAAA,PRKCZ-AS1,VNN3P,ADGRE1,GLUD1,ANKRD22,IFIT2,LIPG,LEPROT,SUCNR1,TWSG1,FSCN2,SECTM1,MFSD5,PLOD2,FIBP,CORO1B,ALDH3B1,GAP43,PDZRN4,MOB1A,TUBB1,ZBTB47,HIGD1A,ADGRE2,IPMK,CD300A,CACUL1,JAZF1-AS1,RAC1,GBP1,GBP2,NPC2,SKA3,TNFRSF19,CAPNS1,GRB14,CAMK1,ARPC2,GPBAR1,SAMD4A,GCH1,C1orf162,PLEK,TNFAIP6,FMNL2,ASB8,IQSEC3,MS4A7,POLR2G,CHODL,SEZ6L,DHX58,CTNNA2,SLC22A5,ARL6IP5,DCDC1,RGS18,RO60,RAB36,SAMHD1,PTPN18,UMODL1-AS1,GDI2,DZIP1L,AIF1,MT1X,KLRD1,CTSC,BID,CTBP2,SPATA6,LGALS9,REEP5,TPI1,EML5,S100A4,CSF1R,SRGAP2C,SNX18,FAM102B,AMPD2,SAMD5,VCL,RHOB,PSMA4,CALCOCO2,AGPS,MYOF,CMTM6,LITAF,MARK1,CDK2AP1,CST3,SERPINB2
GSE360_L_DONOVANI_VS_B_MALAYI_LOW_DOSE_MAC_UP	BIP	-0.000109131	0.000550775	0.842936	145		brain	TWAS	c7	0.842936	0.99642195	ADAM8,GPATCH8,PLEKHM1,MBOAT7,LILRB4,MFN1,SEC61G,PDLIM5,PLOD1,MSMO1,LEPR,ARAP2,UQCRC2,CRABP2,TSC22D2,GPX3,GM2A,EHD1,BANF1,TBX19,KIFAP3,LRRFIP1,ASB1,FAM153A,COL16A1,SULT1C2,PARN,PDXDC1,TACR1,CLPTM1,CPM,PPP2R5A,ATP5MF,SERPINE1,MTMR6,IDH3A,G0S2,LPP,TDG,EAPP,MCFD2,CHIT1,CNTN2,ZNF410,GLRX,SERINC5,RIPK1,DNAJC8,ADD3,SLC11A1,SEMA3C,TRIP13,CD53,ATP5PB,RHOC,SERPINE2,IK,MDFIC,ZNF132,PDE2A,CSNK2B,CD59,SP3,TNFSF12,CEP162,ARL4A,MAGI2,NPC1,DNAJC13,MPHOSPH8,PRPSAP1,SULT4A1,TFEC,ERGIC3,TUBA3D,ENC1,RFPL3S,SYN3,SSB,TUBB,ACTR2,MT1E,KIFC3,WBP4,DMXL2,MAPK6,CTDSPL,OAT,E2F1,ZNF124,ORC4,UBE2L6,CD164,GABRB2,TP53BP2,PIK3C3,CALCOCO2,NCOA1,VPS26A,SH3YL1,TXNL1,PLAGL1,NCBP2,SERPINB2
HOXC11_TARGET_GENES	BIP	0.000192292	0.000974913	0.84364	38	0.128749	brain	TWAS	c3	0.84364	0.99642195	USO1,TERT,TIGD4,RAB5B,TCP1,MRPL18,GCDH,ESR1,CEP85,INTS4,DARS2,GARS1,CCNB1IP1,ACBD6,DNAJB4,SASS6,S100B,PACERR,PPIL3,GGCX,NAV1,ERCC1
KEGG_ERBB_SIGNALING_PATHWAY	BIP	-0.000189817	0.000960486	0.843338	77	0.382808	brain	TWAS	c2	0.843338	0.99642195	SHC2,MAPK9,EGFR,CAMK2D,EGF,PRKCB,MAPK10,MAPK8,ERBB3,MAPK3,MAP2K7,CAMK2B,PAK4,AKT2,ERBB2,PIK3CD,MTOR,PIK3R2,SOS2,PRKCA,RPS6KB1,GSK3B,PAK6,NRG4,ABL2,MAP2K2,PAK1,PLCG2,CRKL,HBEGF,CRK,ERBB4,RAF1,NCK1,MAP2K1,HRAS,CBL,TGFA,KRAS,PAK5,PIK3CG,PIK3R3,AKT1,PAK2
MARSON_FOXP3_TARGETS_DN	BIP	0.00019104	0.000969646	0.843812	48	0.733702	brain	TWAS	c2	0.843812	0.99642195	ZAP70,RNF4,M6PR,UTP25,NABP1,MALT1,DDT,GSTT2,GCH1,DENND2D,PTPN22,UCP2,STX6,RGS2,FAM107B,SLC29A1,ENC1,RAMP3,ALS2,PDE3B,GRAMD1B,CDT1,NFATC1,POLR1D,TGIF1,EMB,AKR1C3
MIR4778_5P	BIP	-0.000185133	0.000939428	0.843773	114	0.0497858	brain	TWAS	c3	0.843773	0.99642195	CANX,TMEM248,N4BP2,GUCY1A1,ENPEP,CCNG2,RBBP6,ELMOD2,TAF1A,ZIC1,MAP4K5,EFCAB11,RERE,CD302,NUP58,ABHD5,SLC12A6,DPH6,GXYLT1,PPHLN1,TMEM132A,SLC24A1,KMT2C,GRIN2A,ZNF616,ZNF160,IL6ST,SETD9,EPB41L3,ALCAM,MED13,NALF1,RCC1,ITGB8,GSTT2B,HOMER1,ARNT,PTPRQ,CRIPT,CCNT2,GGCT,PJA2,USP49,PLAAT3,AEBP2,SLCO1A2,PBX1,SH3GLB1,EOGT,TMF1,YWHAB,KCTD18,NDUFB3,TRABD2A,ZC3HAV1,ABCG1,QPCT,INO80D,CREB1,MACF1,SLC36A4,TRDN,GRAMD1B,CYP4X1,SPATA6,SLC7A14,LSM8,ABCD3,PLCXD2,TMED7,CD164,ANK3,CNTN5,CGGBP1,ANKRD6,HECA,SLIT1,PDE4B,GNG12,RNF180,NAP1L4,FAM229B,PIAS2,SPHKAP
MIR7515	BIP	-0.000134948	0.00068146	0.843023	109		brain	TWAS	c3	0.843023	0.99642195	DDX52,CWC25,DNAJC18,NAAA,DOCK9,SUPT3H,TLR10,UCHL1,PARP9,GLO1,STK10,BCAN,ZNF691,DPF2,RNASEH2C,CCDC191,GCDH,TACR1,NPEPPS,TTLL6,CD164L2,SGCD,PGAM1,MCFD2,PPP1R12B,KDM5B,ZNF425,C20orf96,ERAP1,JPH2,RIMS4,BEND3,PEX11A,TNFSF18,ANKRD45,MEAF6,GLIPR1L2,PPP3R1,AAK1,CTSK,SNX27,GTDC1,ZSWIM4,NINJ2,GANAB,RAB6A,VAMP2,CABLES1,GAREM1,TERF2,TMEM80,ITPK1,POLDIP3,NDUFAF5,SLC25A15,MAX,APBB1,UBE2L6,GPAT2,FCHSD1,PRELID3A,EMP2,TMEM44,PAK2
PID_IL8_CXCR1_PATHWAY	BIP	0.00134127	0.00678177	0.843221	17	0.653426	brain	TWAS	c2	0.843221	0.99642195	PRKCB,RAB5A,GNAI2,PRKCA,GNA15,PLCB1,PDPK1,PLCB3,CBL,PIK3CG,AKT1,PLD1
PLASARI_TGFB1_TARGETS_10HR_DN	BIP	-0.000130766	0.0006621	0.843435	207		brain	TWAS	c2	0.843435	0.99642195	MRC1,ARHGAP28,LILRB3,LILRB4,DDIT4L,KLHL24,LMO7,FAT4,LDB2,HERC6,MTERF2,EYA4,SIM2,PARP9,TRIM2,RSPO3,RASGRP3,SORBS2,ABLIM1,WDR19,THSD7A,PTEN,IFIT2,IFIT1B,PLSCR1,ZIC1,ITGB3BP,ARL6IP1,MGST1,TRIM37,LIFR,EPHX1,CENPJ,KNSTRN,NUSAP1,SLC14A1,DIXDC1,STAT1,MSH6,ZNF467,MRGPRF,GLRX,PRIM1,PLCB1,SERPINB1,SERPINB9,SERPINB6,ZNF608,CD36,SLC12A2,PLEK,SLC40A1,ACADM,ZFP28,FGFR2,AQP1,DZIP1,RCBTB2,CENPK,PLEKHG1,ARNT2,NUF2,PBX1,PMP22,RNASEL,PRSS35,NPR3,ADAMTS5,SORD,FIGNL1,CAND2,CBX6,ZWILCH,PPP1R3C,EIF2AK2,CYP1B1,RFC4,RTP4,PTX3,SLC24A3,AMPD3,SERHL2,TCEA3,GSTM1,SLC16A4,MASTL,ACSS2,CNKSR3,PLEKHH2,VWA5A,ARID5B,CDH2,FGF7,TSPY26P,EVI2A,SEMA3A,PDE1A,TGFBR3,EDNRB,FBXL7,TMEM53,PIK3R3,PLPP3,PRRX1,RAB30,MARCKS,IL6ST,CLIP4,ARHGAP18,EBF3,GAS2
REACTOME_TRANSPORT_OF_MATURE_TRANSCRIPT_TO_CYTOPLASM	BIP	-0.000611746	0.00308841	0.842984	74	0.0339513	brain	TWAS	c2	0.842984	0.99642195	DHX38,POM121,POM121C,CPSF4,EIF4E,THOC5,NUP54,CHTOP,CASC3,SRSF5,THOC3,RANBP2,NUP88,NUP107,NUP58,NUP62,NUP85,CDC40,NUP205,RNPS1,NUP50,DDX39B,SEH1L,NCBP2,FYTTD1,U2AF1L4,NUP42,POLDIP3,NUP93,NUP210,MAGOHB,THOC7,NDC1,CPSF2,SYMPK,SRSF11,NUP35,NUP133,SLU7,RBM8A
SUNG_METASTASIS_STROMA_UP	BIP	0.000542633	0.00274585	0.843343	97	0.556075	brain	TWAS	c2	0.843343	0.99642195	CLIP2,DCBLD2,SEL1L3,PLOD1,TMEM263,THBS2,COL12A1,CRABP2,CNN3,DKK1,PLOD2,NEAT1,HMGCS1,GSPT1,UACA,LARP6,SPSB1,PTGFRN,TKT,SNX1,CD55,CD46,HEXIM1,ALCAM,RFX5,COL5A2,CD276,PINK1,HSPG2,CD59,SPARC,SDC4,AGRN,ADAM10,RAF1,FBLN2,MGAT3,ALOX5,CDC42EP3,THY1,VCAN,FZD8,LMO4,TIMP3,KCNK1,DHRS1,PLK2,MAP3K8,CDH6,EIF2B3,SEC13,PROS1,STK38L,EDEM1,FURIN,CD81,AKR1C1,GAA
GOMF_S_ADENOSYLMETHIONINE_DEPENDENT_METHYLTRANSFERASE_ACTIVITY	BIP	-9.53E-05	0.000484037	0.843914	179		brain	TWAS	c5	0.843914	0.99647268	TRDMT1,NSUN6,CMTR2,MRM1,PCMTD2,BUD23,METTL27,TRMT10A,SETD7,METTL14,SETD6,COQ5,ZCCHC4,PRDM16,AS3MT,TRMT11,METTL7B,EEF1AKMT3,SETD1A,CMTR1,SETD4,PNMT,WDR4,SMYD5,NSD1,VCPKMT,MRM2,KMT5C,METTL25B,MEPCE,GNMT,ETFBKMT,METTL18,FDXACB1,PRMT1,HEMK1,WDR82,RBBP5,METTL22,KMT2C,SETD9,DOT1L,RNMT,THUMPD3,METTL21C,METTL21EP,COMT,HNMT,SETDB2,NDUFAF7,THUMPD2,METTL2A,FTSJ3,CARM1,N6AMT1,ICMT,EZH1,SETMAR,PRMT2,PRMT7,TTLL12,METTL15,TPMT,KMT2B,TFB1M,SMYD3,TFB2M,CAMKMT,COQ3,FBLL1,METTL2B,RRP8,TRMT1,EEF1AKMT2,EEF1AKMT1,TRMT61A,NSUN2,EMG1,METTL21A,DNMT3B,METTL3,ATPSCKMT,COMTD1,MRM3,METTL16,NSUN4,METTL5,METTL8,KMT5A,PRMT6,METTL6,TRMT61B,METTL4,NSUN3,SMYD2
WP_METABOLIC_PATHWAY_OF_LDL_HDL_AND_TG_INCLUDING_DISEASES	BIP	0.0014127	0.00717844	0.843986	19	0.584567	brain	TWAS	c2	0.843986	0.996487982	MTTP,LIPG,LDLRAP1,ANXA2,APOC2,LDLR,APOB,SCARB1,PCSK9
GOBP_AXON_EXTENSION	BIP	-0.000136962	0.000696772	0.844167	74		brain	TWAS	c5	0.844167	0.99649256	MAPT,WNT3,LIMK1,SMURF1,NKX6-1,DRAXIN,PLXNA4,RYK,ITGB1,NRP1,SEMA4A,IFRD1,DBNL,SLIT2,DSCAM,LAMB2,SEMA3F,SEMA3B,SEMA4F,NRCAM,FN1,GSK3B,EDN3,PPP3CB,VCL,SEMA6A,ISLR2,SEMA7A,SLIT1,ZFYVE27,KIAA0319,SEMA5B,ALCAM,TNR,SEMA3C,SEMA3E,SEMA6C,RTN4,MAP1B,DISC1,CDH1,CTTN,TRPV2,HSP90AB1,NRP2,MACF1,WNT5A,CYFIP1,NDN,BMPR2,GOLGA4,SEMA4G,DIP2B,SEMA3A,SEMA3D,SEMA6D,CDH4,ULK2,SEMA4B,RAB21,NTN1,RNF6
GSE37416_CTRL_VS_48H_F_TULARENSIS_LVS_NEUTROPHIL_DN	BIP	0.000110011	0.00055924	0.844051	145		brain	TWAS	c7	0.844051	0.99649256	PSMF1,SIRPB1,HLA-A,CSNK2B,DTX2,SAP30,SPCS3,WBP11,COX6A1,UFSP2,DYM,C18orf32,CC2D1B,PRPF38A,TMEM59,RAB5A,CAMLG,GCC1,ZDHHC6,STXBP2,MORC3,SP1,TPST2,XBP1,PRNP,DTNBP1,BRMS1,TNFRSF14-AS1,ACBD3,NUP58,MEA1,GRK5,TMED7,ATG12,TRIM69,TMEM258,SPG21,TPRA1,ARF4,COX20,HSPA13,PCNX1,SIPA1L2,USP22,SNX27,CRIPT,SETDB2,UBXN4,WDR20,TRIP12,NDUFA2,NDFIP1,CTNNB1,C17orf49,GPS2,FBXO42,DHX8,SPINT2,SUPT5H,RBBP8,ATP2B1-AS1,CSE1L,CRK,MIR22HG,VPS4A,RBM23,CCDC93,ZNHIT1,FBXL13,BTAF1,HEXB,NPHP3,AKIRIN1,DNAJB1,LAMTOR5,SLC36A4,NUDT21,WBP4,MAPK6,ATP6V1E1,BCL2L13,TMEM199,COPS2,POLR2F,GGPS1,AKIRIN2,CD164,GPATCH1,TESK2,SLC66A2,VPS26A,POLR1D,TXNL1,ANP32E,RASA2,COPB2,ADPRM,RBM8A,POLR2D
PRAMOONJAGO_SOX4_TARGETS_UP	BIP	0.00087964	0.00447406	0.844133	39	0.0550848	brain	TWAS	c2	0.844133	0.99649256	ARHGAP45,CCNG2,TNIP2,TRIM8,AK4,RIT1,SERPINE1,TPBG,BTN2A1,TRIB3,RBCK1,KDM3A,MXI1,NAP1L1,RIOK3,CAPRIN2,INSIG2,AMPD3,BNIP3,GPRC5A
GOBP_IRON_SULFUR_CLUSTER_ASSEMBLY	BIP	-0.00111559	0.00567789	0.844235	28	0.128644	brain	TWAS	c5	0.844235	0.996503135	BOLA2,LYRM4,BOLA3,NUBPL,ISCA2,FDX2,CIAO3,NUBP2,GLRX5,NFS1,ISCU,NFU1,CIAPIN1,GLRX3,CIAO1,MMS19
GOMF_MOLECULAR_ADAPTOR_ACTIVITY	BIP	0.00016319	0.000831251	0.844361	351	0.103668	brain	TWAS	c5	0.844361	0.996582165	VIM,HOMER2,AP1G1,MAPT,GOSR2,CBX1,HYDIN2,CHD1L,PDZK1P1,GNB4,G3BP2,LAMTOR3,BANK1,CNOT1,GAS2L1,SEPTIN11,SOD3,GAB1,OTUD4,SNAP47,NELFA,AKAP13,KLHL25,SH3RF1,HPF1,SH2D1B,SORBS1,BLNK,MMS19,SEPTIN1,STX4,SORBS2,SRPRA,TIRAP,SNCA,ROPN1B,RPTOR,FSCN2,DET1,HERPUD1,YKT6,H2AZ2,SP1,CBX5,MAVS,PRNP,TCAP,JUP,RETREG3,ATP1B1,SEPTIN7,RGS14,NAPG,LDLRAP1,PEF1,KLHDC1,SAV1,INSM1,NAPB,AP1M1,USE1,SUN1,PSMG3,EIF3B,VAMP3,SPSB1,ERCC2,PPP5C,ZZEF1,SCIMP,ABI2,NAPA,RUVBL2,STX16,LAMTOR4,AP1S1,FIS1,SH2B2,UBE2Z,AP4E1,GNB5,GATAD2A,BICD1,PKP2,SYNE1,CNKSR1,HMGN2,SNAP23,AP2A1,NUP62,BBS4,VHL,SLC9A3R1,GRB2,STON1,NUPR1,SH2B1,LAT,LOX,STON2,STX7,SEC22A,PSMG1,ABI1,MPP7,DLG5,SEPTIN12,EPB41L3,SEPTIN9,COL19A1,SGTA,MAP2K2,STAP2,FEM1A,GRB14,PAK1,GAB2,AP2B1,GAS2L2,HOMER1,SEPTIN10,BCL2L11,PDCD6,ZDHHC11,NKD2,LAMTOR5,DDX20,MAGI3,PSMD4,MICAL3,SEPTIN5,SNAP29,CRKL,TRIM17,DCAF7,CIB1,IQGAP1,ANKRD9,LDLR,DZIP1,RB1,VAMP1,GNB3,SPSB2,AXIN1,TELO2,MAPK8IP3,CUL5,FLRT2,AGER,COL11A2,FRS3,PLCB3,MEN1,SGTB,KLHDC10,POLD3,SEPTIN2,HIP1R,STX6,FBXO42,DISC1,COX15,BTRC,ATP1B2,VAMP2,STX8,COL8A2,MAP2K1,FEM1B,MAGI2,STX2,CDC42SE2,RAD50,ACP3,PCNT,CRK,SYNE3,CGAS,KLHL17,GRIP2,JAG1,PPP4R2,ADAM10,SYNE2,ANAPC1,BNIP1,NCK1,DAW1,CARD10,SUN2,FXYD2,VPS11,CAV2,CAV1,TRPC4AP,DLGAP4,SLA2,PPP1R3C,BET1L,AP2A2,TRIM6,TRIM22,TRIM5,SPTBN4,SEPTIN3,TNNT2,BCL2,STX1A,LRRK2,ISCU,GAS2L3,AMFR,TRDN,VTI1B,AP1S3,FBXO7,AP1M2,STX10,NDC1,SPSB4,ATP1B3,APH1B,KSR1,SARM1,GOSR1,MAPRE1,E2F1,NUFIP1,MYH9,DDX4,DUSP19,AKIRIN2,FEM1C,LGALS3,ANK3,SOCS2,CRADD,RETREG1,DYNC1LI1,STX3,PEX3,RETREG2,OBSL1,SASH1,UPF2,OPTN,FRMD4A,PHF14,PDE4DIP,SEC22B,ADD2,FANCF,GAS2,NMNAT2
GOBP_POSITIVE_REGULATION_OF_STEROL_TRANSPORT	BIP	0.00100384	0.00511861	0.84452	36	0.356556	brain	TWAS	c5	0.84452	0.996614928	ABCA7,LIPG,ABCA8,ABCA5,EEPD1,LDLRAP1,ANXA2,PLTP,ZDHHC8,TREM2,NR1H3,CES1,CAV1,ABCG1,ABCG4,SCP2,ABCB4,ABCA13
GOBP_REGULATION_OF_STEM_CELL_DIFFERENTIATION	BIP	-0.000369818	0.000977633	0.705223	48	0.00834994	brain	TWAS	c5	0.844584512	0.996614928	CDK6,REST,OCIAD1,NFE2L2,SETD1A,BBS12,FGF2,SMYD5,GSK3B,SLC4A11,GATAD2A,PRICKLE1,TEAD2,KDM3A,MBD3,SIRT6,MTA2,MTCH2,CHD3,JAG1,PUS7,EIF2AK2,BMPR1A,LBH,N4BP2L2,NUDT21,NSUN2,ESRRB,GATAD2B,METTL3,TBX5,PDGFRA,GDNF,HDAC2,PTN
GSE21670_UNTREATED_VS_TGFB_TREATED_CD4_TCELL_UP	BIP	-0.00013324	0.000679874	0.844628	137		brain	TWAS	c7	0.844628	0.996614928	DUSP8,IFITM10,OPRL1,RNF182,SGMS2,CYP2U1,PLBD1,SEL1L3,MAPK10,KCNJ6,PARP1,CDH18,SYNDIG1,VSX1,RAB3B,CNN3,DTNA,EIF1AD,ALDH3B1,EFCAB11,SH3RF3,SLC25A12,BLOC1S3,MGAT3,MCHR1,DESI1,BUB1B,HAPLN4,DGKB,STEAP2,TACR2,NODAL,CFAP70,IGDCC3,C6orf118,CEP128,HSPBAP1,IGSF9,DLG5,LIPI,DCLRE1C,DRD2,PLEKHS1,IQSEC3,RIBC2,WNT7B,NECAB2,ADAD2,INSYN1,HBZ,ARHGDIG,LIPT2,MORN3,ARTN,ACOT12,ECT2,SDK1,SCN4B,SPATS1,MDH1B,COBL,DNAH17,PHLDA3,ZNF385C,NOS1,SMAD9,LRP2,C2orf42,FBXL13,PAMR1,CYP4A11,KCNC2,SLC30A3,ARHGEF37,RAB39A,TTC22,SLITRK5,CAPN8,FREM2,C10orf90,CDT1,MAT1A,FAM83G,MIS18BP1,TENT2,TMC2,RGR
GSE3982_MEMORY_CD4_TCELL_VS_BCELL_UP	BIP	-0.00017446	0.000890169	0.844622	185	0.139111	brain	TWAS	c7	0.844622	0.996614928	RASGRF1,PLXDC1,ACP6,SLC2A4RG,ZAP70,USP13,ZNF12,CCZ1B,CASP6,PXN,STN1,NDNF,NEUROG2,TMEM144,SNX29P2,INPP4B,ITGA6,POGLUT1,HGD,NPEPL1,EDN3,MAN2A1,TSPAN15,PPA1,UPP1,FBXO22,WDR76,CD6,STAT4,PPFIA4,CHN1,ADGRE5,SMIM7,GBP1,MYLK3,PHLDA1,CAPN9,IL32,DPP4,GIMAP4,GIMAP5,MRC2,CD4,PCDHB13,NPRL3,SEPTIN9,SEC31B,P2RY1,LINC01260,CGREF1,NXN,ITGA5,TRAC,CAND2,SAMHD1,ARHGAP33,ENOSF1,IFITM1,CFH,CYP1B1,LRRFIP1,SASH1,LATS1,ESF1,CERK,CNGB1,TNPO3,IPCEF1,CCKBR,DCHS1,SLC22A18,RRM1,EPM2AIP1,DLEC1,CALM1,BTN2A3P,JAKMIP2,GUSBP14,LCP2,MICAL2,ANKH,CATSPERB,MC4R,RRAGD,PTPRM,LPIN2,ULK2,PHACTR2,ADRA1D,ELAPOR1,SREK1IP1,AKR1C1,PRKCQ,PAH,PLS1,HLF
UBE2I_TARGET_GENES	BIP	-0.000190325	0.000971516	0.844684	43	0.608974	brain	TWAS	c3	0.844684	0.996614928	VIM,ZNF165,FLOT1,NUDT9,ENTPD1-AS1,MRPL19,STX16,GABPB1-AS1,RPP14,BRWD1,BRWD1-AS2,KDM5A,CCDC77,TTC5,STOML1,DHX8,SLC35A3,METTL15,RPL26L1,HRAS,ARFGAP3,DNAJB1,FAM98B,GTF3C3,NME1,GOSR1,USP35,RGS5,NUF2,LINC01719
GOBP_PYRUVATE_METABOLIC_PROCESS	BIP	-0.00018568	0.00094919	0.844908	91	0.194617	brain	TWAS	c5	0.844908	0.996809536	OGDHL,LDHC,P2RX7,SLC4A4,INSR,PDK2,PFKP,PFKL,GCK,OGDH,ACTN3,PC,PGM1,HK2,ENO3,MTOR,EP300,HKDC1,HK1,PGAM1,HOGA1,PFKFB2,PDHB,SIRT6,RPTOR,FOXK2,GPI,MLST8,ARNT,PFKM,JMJD8,PDHX,GALK1,GPD1,NCOR1,FLCN,HTR2A,MLXIPL,PRKAA1,EIF6,PCK2,ALDOC,GIT1,GAPDH,TPI1,PDK1,ME3,SRR,DLD,PRKAA2,CBFA2T3,BPGM,TIGAR,LDHB,MPC2,NUPR1
VERHAAK_AML_WITH_NPM1_MUTATED_DN	BIP	0.000129907	0.000664626	0.845034	228		brain	TWAS	c2	0.845034	0.996888506	CYP2E1,MEG3,PALM,PRTN3,ELANE,TCF3,GNG7,ZAP70,HLA-DQA1,HLA-DPA1,HLA-DPB1,TRBC2,HOPX,IGFBP7,HPGDS,BANK1,CYTL1,STK32B,S100P,HPGD,CD38,PROM1,TRIB2,AK4,PDE4B,SPRY1,ARAP2,BLNK,SNCA,GYPC,ABLIM1,THSD7A,TGFBI,DSE,MST1,MPO,TSPOAP1,MREG,ITGA6,C20orf27,NEDD4,CLDN15,NT5E,EHD3,TRPM4,MXRA7,ADIPOR1,CHI3L1,ARHGEF12,CD200,SIDT1,POLE,RHOBTB3,FLNB,WASF1,LHFPL2,SERINC5,SSBP2,CLEC5A,ALDH2,P2RX5,FAM171A1,IFI44,SERPINE2,SPTBN1,PXDN,YPEL1,MEF2A,F2RL1,ITM2C,PCDHGC3,MDFIC,CIAO3,MSLN,BAIAP3,LDLRAD4,HSPG2,ATP9A,JUP,CAVIN1,NBL1,LAMC1,NPR3,B4GALT6,SPARC,TRDC,H1-0,SYNGR1,CAV1,TMEM158,LTF,CLIP3,MX1,C2CD2,IFITM1,PRKD3,SCRN1,OPTN,RPS6KA2,SPON1,PDE3B,DCHS1,TRAF5,LMO4,SCCPDH,ROBO1,GALC,SERPING1,PRODH,SERPINF1,LRP3,LAMP5,IFI16,FCER1A,PPP1R16B,ADCY3,RRAGD,CIITA,PTPRM,PLXND1,EMP1,SNRPN,BPGM,CCND2,GPSM2,PTGER4,MTMR11,GPA33,ENDOD1
GOBP_DEVELOPMENTAL_INDUCTION	BIP	-0.000192102	0.000983356	0.845116	28	0.119975	brain	TWAS	c5	0.845116	0.996915561	WNT3,C12orf43,FGF2,SPRY1,DKK1,FGF10,BMP4,MESP1,WNT2B,HIPK1,CTNNB1,WNT4,WNT5A,ROBO1,WNT2,GDNF,FGF1
GOBP_SULFUR_COMPOUND_CATABOLIC_PROCESS	BIP	0.000874916	0.00448785	0.84543	40	0.635933	brain	TWAS	c5	0.84543	0.996937577	IDUA,CSAD,CBS,HYAL1,CDO1,FITM2,GLB1,GGT5,GGT1,GGT3P,SUCLA2,MLYCD,CHAC1,ACAT1,ACOT7,SUCLG2,SUCLG1,TST,MPST,NUDT7,MTRR,NUDT19,GNS,MAT1A,NUDT8
GOCC_MICROBODY_LUMEN	BIP	0.000184987	0.000948026	0.845292	83	0.462464	brain	TWAS	c5	0.845292	0.996937577	PAOX,FABP1,GSTK1,CRYM,ACOX3,HMGCL,PEX7,ACOX2,DDO,ACOT8,LONP2,ACOXL,MLYCD,ATM,PRDX5,GNPAT,ECH1,AMACR,CAT,TYSND1,ACOX1,HSD17B4,NUDT12,ACOT2,ACOT4,ACOT6,ACAA1,SCP2,DHRS4,NOS2,NUDT7,ABCD3,NUDT19,AGPS,PHYH,ECI2,HACL1
KYNG_DNA_DAMAGE_BY_4NQO_OR_UV	BIP	-0.000191013	0.000979106	0.845324	39	0.169764	brain	TWAS	c2	0.845324	0.996937577	TCEA2,IFNGR1,SUOX,PCNA,CDC25A,RIN2,PRMT1,BAP1,INPP1,PRELP,NMT1,PRKAB1,HNMT,ARNT2,EFNB3,ATP6V0B,ITGB1,KCNK1,IL1R1,IL18R1,PTPRK,PTPRN2,SERPINB2,TOPBP1
MXD1_TARGET_GENES	BIP	-0.000109326	0.000560641	0.845392	118		brain	TWAS	c3	0.845392	0.996937577	MFN1,PLAC8,UBE2D3,LMO7,FAM47E,OTUD4,ACAA2,REXO5,ERI2,KCTD20,RBM19,NEAT1,RPL37A,ITGA6,TIMMDC1,LINC01730,GABPB1-AS1,SNAP23,UTP25,GHET1,IL20RA,TRABD2A,IMMT,YJU2,GAS5,ORMDL1,VPS41,NAMPT,DDX42,SP110,BCAR3,NDUFA2,IK,HARS1,SNHG1,NLN,PSPH,MRPS33,WEE2-AS1,SSBP1,DHX8,DNMBP,AGL,EHF,POC1B,GDF9,UFC1,CASP8,FAM81A,CNOT2,FAM227A,CENATAC,ALG1,GFM2,NSA2,PIGB,SRI,NDUFS1,ESF1,NDUFAF5,MOCS2,SART3,NFU1,AXDND1,CYP2R1,CTDSPL,TSNAXIP1,NFATC3,SLC4A1AP,METTL3,LARS1,SHC4,RRP12,ERGIC2,MAB21L3,RNU5D-1,PSMA3-AS1,KIAA0586,HEATR1,CCDC115
WP_GLIOBLASTOMA_SIGNALING_PATHWAYS	BIP	-0.000756243	0.0038768	0.845339	62	0.522237	brain	TWAS	c2	0.845339	0.996937577	EGFR,CDK6,PRKCB,ERBB3,MAPK3,MAP2K7,AKT2,ERBB2,MAP2K6,PIK3CD,PIK3R2,PRKCA,EP300,PRKCD,MSH6,MAP2K2,PLCG2,TSC2,PDPK1,PIK3C2B,MDM4,FGFR2,RB1,ATM,CDKN2C,BRCA1,PIK3C2G,MAP2K1,MAP2K5,RAF1,MET,HRAS,PTEN,CBL,BRCA2,KRAS,E2F1,NF1,PIK3CG,AKT1,CCND2,PRKCQ,IGF1R
CHANDRAN_METASTASIS_TOP50_UP	BIP	0.00111847	0.00574392	0.845611	24	0.0558372	brain	TWAS	c2	0.845611	0.996989213	AK4,H2AZ2,IBTK,ZNF605,YY1,BASP1,ZNF587,DENND11,G3BP1,SOD1,DDX17,LARP1,METTL2B,HSPD1,NUFIP2,GIT1,IRF2BP2
GOBP_POSITIVE_REGULATION_OF_CALCIUM_ION_TRANSMEMBRANE_TRANSPORT	BIP	0.000185337	0.000952059	0.845651	92	0.349514	brain	TWAS	c5	0.845651	0.996989213	CACNB2,STAC2,PKD2,CXCL11,P2RX7,P2RX4,STIM2,GSTO1,SNCA,HAP1,ATP1B1,PPP3CB,EHD3,STIMATE,NPSR1,P2RX2,CASQ1,P2RX5,P2RX1,JPH2,PLCG2,PPP3R1,F2R,ADCYAP1R1,CACNB4,BAK1,CACNA2D1,P2RY6,NIPSNAP2,CEMIP,BDKRB1,F2,HSPA2,CALCR,CAV1,APLNR,SRI,DRD1,THY1,GSTM2,RAMP3,TRDN,CACNB3,STIM1,NTSR1,ATP2A1
GOBP_TUBULIN_DEACETYLATION	BIP	0.00127717	0.00656014	0.845639	19	0.0558706	brain	TWAS	c5	0.845639	0.996989213	TADA2A,MAPT,YEATS2,NEK3,EP300,TADA3,TPPP,DR1,SIRT2,PRKAA1,PRKAA2,KAT14,SGF29
GSE23505_UNTREATED_VS_4DAY_IL6_IL1_TREATED_CD4_TCELL_DN	BIP	0.00047196	0.00242741	0.845839	142	0.100845	brain	TWAS	c7	0.845839	0.997064402	CEMIP,HOMER2,MYT1,ATP11B,KLHL24,OLIG2,FAM184B,ALB,TMEM54,ABHD18,NGFR,MYOZ2,SNCA,DNAI4,CCDC186,UBE2K,KIF16B,PGM1,EEPD1,KIF1B,SRSF10,SLC15A5,TFG,SLC5A7,MCHR1,EXTL1,STRA6,EHD3,SFMBT1,COCH,TESMIN,RPS6KL1,DTX1,CRTAP,SUSD2,MFGE8,SLC12A2,RPS18,RPUSD1,CTNNB1,CFB,NOTCH4,QSER1,CLEC5A,TUBG2,SELENOF,USP33,TMEM30B,ST6GALNAC2,ZBTB1,PPL,SERPINA1,PTX3,LXN,SLC24A3,FNDC7,GSTM1,PPM1B,MMD,ZWINT,USP45,AMFR,MT2A,TRIM3,RRP8,SPSB4,RASA2,ATP1B3,COMMD9,NF1,ESRRB,POLR1B,GGPS1,VAV3,OGFRL1,MICAL2,ANKH,SFMBT2,ITIH5,RETREG2,NAPB,MAVS,CD2AP,BNIPL,PIAS2,CHD1L,IGF1R,CCSER2
MIR8067	BIP	-0.000128872	0.000662589	0.845786	226		brain	TWAS	c3	0.845786	0.997064402	STK32C,FICD,CORO1C,EIF2AK3,RNF182,VSTM2A,CDK6,RBAK,PCGF3,EIF4E,RCAN1,MMRN1,LGI2,LRBA,KPNA1,SLC10A4,LARP7,ARSJ,RYK,CRYM,ALG14,PPP4R1,THSD7A,ZNF131,NMNAT1,MIB1,HEATR6,C1QBP,PRTG,TCF12,MINDY2,CYRIA,USP49,TRERF1,ABHD5,TCAIM,HOMER3,TBC1D2B,NANOS1,WDR76,TRIM9,NID2,TXNDC16,GTPBP4,LPP,GMNC,TRIM47,STRN3,CDH26,PRKAR1A,SSPN,RHOBTB3,CAP1,DLG5,NETO2,SCAMP1,SERINC5,COL19A1,NALF1,ZNF850,ZNF793,ACER3,MAP10,NMT2,PRKAB1,PEX11A,SEMA3C,SLC12A2,KCTD5,CELF3,CUL3,HNMT,FNDC3A,GIMAP4,GIMAP1,ZNF681,CRYBG3,NECAB2,ZNF552,ANKRD42,SREK1IP1,CENPK,SREK1,SEPTIN2,ICMT,CCNG1,MYH10,LAMC1,ARHGAP42,PAK4,KCNJ14,CABLES1,RRP15,SDC4,SKIL,CASP8,RIMBP2,RNF111,CHURC1,IPO8,USP39,ANKS1B,KLHL7,GOLIM4,GDI2,ANO5,SYT9,ZCCHC2,KDSR,GPD1L,CYFIP1,USP45,ANKRD44,BMPER,SH3BGRL2,SYNPR,ATXN7,ZNF652,CA10,CTDSPL,B3GLCT,RNF11,LRP8,SGMS1,TTLL7,GPN1,PTPN21,OSBPL8,DNAJC27,TMCO1,CDH6,TMEM127,GTF2H5,SENP6,CATSPERB,RNF14,TXLNB,LIN28B,BVES,NCKAP5,FAM76B,MTMR2,ONECUT2,USF3,MTRF1L,FMN2,PTPRN,CADM2,RNF24,ALPL,NAP1L4,FPGT,CCSER2
WP_FGF23_SIGNALING_IN_HYPOPHOSPHATEMIC_RICKETS_AND_RELATED_DISORDERS	BIP	-0.000962092	0.00494997	0.845892	26	0.205655	brain	TWAS	c2	0.845892	0.997064402	NFKB1,SPP1,GALNT3,ROS1,ENPP1,FGFR2,KL,FGF23,ALPL,CYP24A1
GOBP_NEGATIVE_REGULATION_OF_HEMOPOIESIS	BIP	0.000672792	0.00346333	0.845971	59	0.623368	brain	TWAS	c5	0.845971	0.99706894	LILRB3,LILRB1,LILRB4,ZBTB46,HLA-G,CDK6,TLR3,FBXW7,TMEM131L,ZBTB7B,CLEC4G,ERBB2,INPP5D,TCTA,CR1,BMP4,TNFAIP6,TMEM178A,TMEM176B,TMEM176A,GPR55,CTNNB1,PTPN2,MDK,FCGR2B,LTF,CLDN18,LRRC17,FGL2,FBXO7,IL17D,NF1,ZC3H8,ZFPM1,IHH,INHA,CARTPT,TNFSF18,TNFSF4,HLX,GPR137B
KEGG_GRAFT_VERSUS_HOST_DISEASE	BIP	-0.000134216	0.000691097	0.846014	56		brain	TWAS	c2	0.846014	0.99706894	HLA-F,HLA-G,HLA-A,HLA-E,HLA-C,HLA-B,HLA-DRA,HLA-DRB5,HLA-DRB1,HLA-DQA1,HLA-DQB1,HLA-DQA2,HLA-DOB,HLA-DMB,HLA-DMA,HLA-DOA,HLA-DPA1,HLA-DPB1,FAS,KLRD1,KLRC1,IL1A
GOBP_TUMOR_NECROSIS_FACTOR_MEDIATED_SIGNALING_PATHWAY	BIP	-0.000183002	0.000943646	0.84623	95	0.0157432	brain	TWAS	c5	0.84623	0.997239629	NLRP2,TNFRSF18,TNFRSF4,TNFRSF14,FAS,PYDC1,UBE2K,BIRC7,GSTP1,ADAM17,PLVAP,LIMS1,TNFRSF13C,SPPL2A,STAT1,CDIP1,RIPK1,SPPL2B,PIAS4,HIPK1,TNFRSF19,F2RL1,TRAF3,TNFRSF1A,TXNDC17,EIF5A,GPS2,PTPN2,PRKN,TNFRSF25,NKIRAS1,CARD8,SPHK1,CASP8,CPNE1,CLDN18,HSPA1B,COMMD7,TRAF5,TNFRSF11A,LAPTM5,NAIP,CASP1,CARD16,TRAF6,TRAF3IP2,RFFL,CCDC3,TNFSF18,CARD14
MIR10399_5P	BIP	-0.000126498	0.000652484	0.846277	273		brain	TWAS	c3	0.846277	0.997239629	ZNF737,ACP6,RCHY1,VKORC1L1,KLHL24,EIF4E,VGLL4,MSX1,INTS12,MOB1B,DCK,ADAMTS3,TRIAP1,MAPK10,PTPN13,FAM218A,TBC1D19,APPL2,CLCN3,NT5C2,RNLS,ANKRD22,IFIT1,MAPK8,ABHD18,DNAJC6,RAB5A,KAT2B,CCSER1,MTCL1,CCDC186,KLHL5,DOP1B,PTPRA,SLC23A2,TMEM230,PROKR2,ZNF780B,ZNF780A,PPP1R1B,ARHGAP12,BMP7,SEPTIN7,ASB1,SLC12A2,RAPGEF6,PNRC2,SRSF10,RIMKLB,LSMEM2,LARP6,THAP5,ALDH1A3,PPP5C,MAN2A1,TNFRSF19,SPATA13,NUP58,GPHN,STEAP2,NEGR1,RASAL2,ABL2,WIPF1,TAX1BP1,IKZF5,KRAS,RASSF8,ANKRD10,TMCO3,GJC1,STON2,PPIE,REEP1,ELOVL5,GCLC,ABI1,MPP7,SSR1,LSM11,RPS6KB1,MED13,HSPA13,ITGB8,MPHOSPH6,PPFIA2,INPP5B,MEGF10,SCAMP1,CPNE8,SLC2A13,CEP20,PSME4,SPTBN1,COL5A2,ITM2B,RCBTB1,NAMPT,GRIK2,DCAF7,ZNF681,ZNRF2,TGFBR3,GCLM,TLCD4,MRPL51,CACNB4,CTNNB1,SV2B,CCND3,OTUD3,ENTPD7,ERLIN1,SLC35A3,RNF138,GAREM1,ADAMTS5,CNTN4,SETMAR,CSE1L,NYAP2,NEK7,UCHL5,METTL15,LCLAT1,CNOT2,KIF13A,CAPZA2,CTTNBP2,MEGF11,SCAP,INO80D,CREB1,PLEKHM3,ST6GALNAC3,LATS1,GFPT1,AAK1,CCDC102A,ANKRD44,HSPD1,BMPR2,NAA16,SCG2,MX1,GLCCI1,RSBN1L,CTTNBP2NL,TRIM33,SS18,KCNN4,TMEM26,LRP1B,TAOK1,HTATIP2,CHMP4B,EIF5A2,NF1,CNST,RNASE4,LDHD,NTN4,CHRNA5,NCAPG2,RAI14,CDH8,PRR15L,LEMD3,CAMSAP2,EMP2,MARK1,ONECUT2,ROCK2,PHACTR2,ABI3BP,C17orf75,C2CD5,SHISA6,CYP27C1,GPR180,GSE1,CCSER2
GSE18804_BRAIN_VS_COLON_TUMORAL_MACROPHAGE_DN	BIP	-0.00013217	0.000682053	0.846346	124		brain	TWAS	c7	0.846346	0.997251312	FOLH1,MMAB,MCUR1,CCDC157,STPG2,CHN1,LINC01116,VSX1,SH2D1B,HDDC2,EFEMP1,CCM2,NAALADL1,GSTP1,ATPAF2,TMEM177,NIN,RPP40,ATIC,XRCC5,TACR1,METTL8,CYBRD1,OSMR,ENAH,AVEN,C11orf52,INPP1,GAL,IFI16,CD84,IGSF5,STAT6,DYNLL2,NCL,THBS4,ACTR10,PPM1A,TRIP12,GMFB,LGALS3,DUXAP10,MED20,FSHR,SGO2,MTHFD1,C2orf27A,NDUFS1,EEF1B2,CLEC4E,ICA1,IFT172,NRXN3,GCAT,LAMA2,PEX26,GTF3C6,REV3L,KHDRBS2,PLAGL1,SULT1A2
GOBP_NEGATIVE_REGULATION_OF_DNA_RECOMBINATION	BIP	0.000189152	0.000977712	0.846596	40	0.010674	brain	TWAS	c5	0.846596	0.997295566	RTEL1,MAGEF1,HELB,H1-9P,UBQLN4,ANKLE1,PARP3,RECQL5,MSH2,MSH6,H1-2,H1-3,MSH3,RIF1,SHLD3,PARPBP,CGAS,TERF2,SHLD2,FBH1,SHLD1,H1-0,TERF2IP,NDFIP1,RMI2,SMCHD1
GOBP_NEGATIVE_REGULATION_OF_T_CELL_RECEPTOR_SIGNALING_PATHWAY	BIP	-0.00162542	0.00840297	0.846619	15	0.299724	brain	TWAS	c5	0.846619	0.997295566	LILRB4,PRNP,BTN2A2,GBP1,PAWR,PTPN22,PTPN2,DUSP3,PTPRJ,DUSP22,SLA2,THY1,LAPTM5,LGALS3
GSE11961_GERMINAL_CENTER_BCELL_DAY7_VS_MEMORY_BCELL_DAY40_UP	BIP	-0.000366142	0.00189327	0.846653	191	0.0333929	brain	TWAS	c7	0.846653	0.997295566	C17orf50,TADA2A,PCSK4,PLD3,AXL,VWA3B,USO1,METTL27,GTF2IRD2,CDK6,HOPX,PGM2,ST3GAL6,HERC6,AHRR,TAPT1,ACAA2,JAK1,PPP4C,MYH14,ST3GAL4,ATP8B2,HCN3,CAMK2B,IFIT1B,TNIP1,CCDC191,RMND5B,KLRG1,KLRK1,DSE,PRKAR2A,VSTM2L,SNX4,ABHD8,PRKCA,GNA15,ANXA2,ZNF579,CCDC106,RAB3IP,KCNMB4,PPP2R5A,PACC1,MTFR1L,FRMD6,GLT8D2,RAB37,FOXN2,TBCEL,SLC35B3,APOBR,P2RX2,BBOF1,TRPM1,FLNB,NRSN1,LRIG1,SMAP2,CD244,ZDHHC20,ELOVL5,ARHGAP9,SNORD89,GRAMD2B,GLIPR1,PLA2G4D,RCBTB1,PLEKHA6,NINJ2,NOB1,DCUN1D2,RNASEL,BDH1,PLEKHA5,SSBP2,PALD1,PREX1,PTTG1IP,S100B,SDF4,TIAM1,AGFG1,SUN2,MPZL2,CPVL,DNAAF4,GLUD1,SHLD1,FHL2,GTF3C3,NUP210,CALU,SELENOP,AQP5,PTPN12,ST7L,CA12,CRADD,DNAJC27,DENND2C,SFMBT2,CCDC92,PSRC1,NECTIN3,IGF1R,ERCC3,PANX1
GSE2770_UNTREATED_VS_ACT_CD4_TCELL_48H_UP	BIP	0.000128498	0.00066456	0.846679	199		brain	TWAS	c7	0.846679	0.997295566	TPGS1,DOT1L,RUFY1,CANX,BRD2,LY6G6C,SAAL1,THOC5,ATAD3B,MEGF6,TRIM61,CEP135,TAPT1,LSM6,CASP3,TXNDC12,CZIB,RSAD1,RBM19,PNPT1,RRP1B,MSL1,PDZD8,RAB11FIP2,SFXN4,SLC25A33,RPP40,LYRM4,DNAAF5,TRIM37,C1QBP,ZNF579,POGLUT1,PAFAH1B2,SSR3,EDN3,ABHD5,PNPO,PPP2R1B,TUBGCP4,DCAF7,TEX2,ACTG1P25,H1-2,LINC00299,MRPL21,EIF2B2,PSMA2,THNSL1,USP39,CHMP3,DNAJA3,SLC38A6,PAK1,RNPC3,TYW3,MRPS27,NUP50,NPRL3,SF3B3,LANCL2,CSTF1,SOX15,NAT10,APIP,PDHX,COMMD9,TMEM126B,TYSND1,CDK3,SLC43A2,BNIP1,OPA1,SNHG29,MYL9,HSP90AB1,SHLD2,CRLS1,NDUFAF5,TGFBRAP1,DHX35,POLR3B,ANGPTL8,TRIP11,CPSF2,KLK5,SLC5A6,METTL21A,RPL22L1,EIF5A2,PNP,DNAJC10,CCT5,PEX26,MRPL42,TRIM27,UBE3C,POLR1D,LIG3,MRPS35,WSB2,C11orf21,ASF1A,RCSD1,SGF29,PLA2G7,CA5A,PDE4DIP,FECH,MTR,GHITM
GSE3039_ALPHAALPHA_CD8_TCELL_VS_B1_BCELL_UP	BIP	-0.000174158	0.000900357	0.846621	196	0.210615	brain	TWAS	c7	0.846621	0.997295566	MRC1,CORO1C,NSFL1C,SIRPB1,GPR35,ZMAT3,CPSF4,GALNT7,MCCC1,ECE2,GTF2H1,RCAN1,CTSO,HEBP2,UFC1,SH2D1B,ARSK,ARAP2,MVP,VKORC1,SERP1,PFKL,TMED4,SLC36A1,NME7,DPY19L1,KANK3,ZNF846,GSPT1,TSPYL4,FEZ2,MATK,ICA1L,CD302,MAN2A1,CYRIA,SMC6,ANAPC16,TRPM4,FCGRT,IBTK,POSTN,LHFPL6,LPP,CD300A,ACOX1,SOAT1,SOCS5,PPP1R21,EFHD2,RAC1,RASSF8,GBP4,SLC49A4,RIMS3,RNF103,ELOVL5,CTSA,EPB41L3,METRNL,CAPN5,AFG1L,CHCHD10,CTSS,PTPN1,MERTK,TMEM87B,SLC35F5,ITM2C,P2RY6,DNAH2,BDH1,KCNK6,SIRT2,DIP2A,SELENOI,SLC35F6,SLC43A2,PIGC,PLEKHB2,RPL4,RNH1,GFM2,POLK,ASB2,RSL24D1,DNAJB11,GLUD1,IL15RA,ACLY,PIP4K2A,KCNN4,TGM1,SLC25A30,BRI3BP,ACOT11,LXN,MFSD1,LCP2,SAYSD1,GNGT2,GNS,FYN,RAB12,IFT43,EMILIN2,C1orf54,SSH3,CCND2,IL6ST,LSG1,TF,TMCC3
HOLLERN_ADENOMYOEPITHELIAL_BREAST_TUMOR	BIP	-0.00166985	0.00864029	0.846753	15	0.869824	brain	TWAS	c2	0.846753	0.997313129	GABBR1,APOD,PRELP,MYLK,MYL9,RELN,TLCD1,SERPINF1,TNNI2
BLALOCK_ALZHEIMERS_DISEASE_INCIPIENT_UP	BIP	0.000303179	0.00157413	0.847272	279	0.223525	brain	TWAS	c2	0.847272	0.997441841	IL17RA,DGCR6,GTF2I,ADGRA3,TLR1,IL10RB,USH1C,GTF2H1,CASP6,EMID1,RHBDD3,TCN2,LIMK2,H2AJ,PXN,RBBP6,RBPJ,CDC5L,RUNX2,CYP39A1,ATP10D,LARP7,KAT2B,ITGA7,TSPAN31,EFEMP1,OSBPL11,H2AZ2,NDST1,PLOD2,AGTR1,EFEMP2,PC,SSH3,LSM5,SCLY,PGLS,PDE4C,PRKAR2A,SEMA3B,TEX264,ALMS1,CYP4F3,ITGA6,SP3,APOC1,TAX1BP3,PLD2,RABEP1,MDM1,CPM,GSK3B,ENAH,TSC22D4,EP300,ZC3H7B,RPL13,NKTR,SNRK,GOSR2,SNX11,SLC14A1,GIPC1,TNS3,CYP11A1,FADS1,PI4K2A,PBRM1,ACTR8,NT5C,SNHG20,RBBP5,RBCK1,SSPN,TM7SF3,ZNF268,GBP1,ATP8B1,MALT1,CR1,CAST,ERAP1,ZHX3,ITGA1,TCF3,CRYBG1,SEC63,APOL2,ADD3,FBN2,NAP1L1,RHOQ,ESS2,CLDN5,NAMPT,ZNF254,F2R,NCAPD2,ZNF544,NUMA1,PRPF40A,PGAP6,TSR3,WWP2,COG4,NOTCH4,HLA-DPA1,SLC35C1,ARFGAP2,ERBIN,MR1,LAMC1,HS2ST1,COL8A2,KCNJ14,FUT2,SLC35A3,CALML4,TBC1D5,PTGIS,SLC19A1,DIP2A,NEK7,ZNF83,ZNF160,ID4,MRM3,INPP5K,GGCX,GNAZ,FBXW4P1,MET,PIBF1,ZNF43,PTH1R,ENOSF1,YES1,TTN,RNASET2,CLDN18,NMB,AKAP13,KDSR,TASOR,PDSS1,GLI2,VCAN,ZNF253,FLNC,GOLGA4,DAPK2,CD44,TRIM44,S100A4,POLR1B,SLC35F2,TGFBR3,APLNR,LAMA2,KTN1,IPP,RAD1,FYN,TP53AIP1,CDK2AP1,GTF2H3,PRCP,PRPF4B,PAH,CTSS,NBAS,RBM8A
GOBP_INTRACELLULAR_PROTEIN_TRANSMEMBRANE_TRANSPORT	BIP	-0.000109782	0.000569891	0.847244	71		brain	TWAS	c5	0.847244	0.997441841	TIMM23B,TIMM23,SEC61G,PEX1,PEX13,GRPEL1,TRAM2,TIMM44,TIMM50,AKT2,TOMM70,PEX10,PEX6,DNAJC15,TIMM21,PEX7,LONP2,PEX12,SEC63,BCR,TOMM7,CHCHD4,HSPD1,RTN2,PEX5,GRPEL2,PEX26,SEC61A1,C2CD5,SEC61A2
GOBP_MUCOPOLYSACCHARIDE_METABOLIC_PROCESS	BIP	-0.00239814	0.00279882	0.391533	90	0.00462108	brain	TWAS	c5	0.847275961	0.997441841	HPSE,IDUA,ABCC5,ST3GAL6,NFKB1,NDST3,EGF,IL15,NDNF,FGF2,ST3GAL4,NDST1,B4GAT1,DSE,HYAL3,HYAL1,CSGALNACT2,CHST12,EXT2,CHST1,B4GALT4,EGFLAM,CHST3,AP2A1,HEXA,ITIH4,STAB2,CHST13,CHPF2,HAS1,B3GNT7,GLCE,GLB1,TNFAIP6,CHSY1,B3GNT4,ITIH5,ITIH2,CEMIP,HS2ST1,CHST9,B3GALT6,HEXB,LYVE1,SMPD3,CHST15,DSEL,CHST6,CHST5,EDNRB,GNS,CHPF,UST,CHST2
GOMF_RNA_CAP_BINDING	BIP	0.00105646	0.00547483	0.846986	28	0.377997	brain	TWAS	c5	0.846986	0.997441841	EIF4E,DCPS,IFIT5,SNUPN,EIF3D,CYFIP2,EIF4G3,EIF4E2,EIF4E3,LARP1,GEMIN5,CYFIP1,NCBP2
GSE1925_CTRL_VS_IFNG_PRIMED_MACROPHAGE_24H_IFNG_STIM_DN	BIP	-0.000107454	0.00055754	0.847172	182		brain	TWAS	c7	0.847172	0.997441841	WARS1,EIF2AK3,MCUR1,HLA-G,ANKIB1,ACTB,HNRNPDL,PLAC8,NFKB1,PLA2G12A,GAR1,AGTRAP,HS3ST1,HDAC1,AK2,ACTR1A,GCLM,CNN3,S100A6,S100A16,ADAR,PPIA,IFIT1B,CASC3,NDST1,PGM1,DBI,PIK3CD,SHISA5,MTHFD2,ANXA2,HDGF,NUP107,COX17,RMND1,IDH3B,CHADL,IVD,SELL,ATP5F1A,NOP10,DNAJC15,GTPBP4,SPG21,SLC9A3R1,QSOX1,DPAGT1,SC5D,CYB5A,PEX7,GBP2,GBP4,PCSK1,PPOX,SERPINB9,JAGN1,EPAS1,RHOQ,IFIH1,HTR3A,TRAF3,CKB,LDLR,NUMA1,TMEM14C,EPB41L4A-AS1,RECQL,GCOM1,NOC4L,SOWAHA,SUCLG2,USP39,DAD1,MFF,DIAPH3,IFITM3,UBR7,POM121,WNT5A,ARHGEF3,COQ3,COX7A2L,GNB5,CCDC152,MX2,CADPS,ZYG11B,TPPP3,SPAG5,POU6F1,CHMP4B,APEX1,PNP,RNASE4,METTL8,HAT1,PDK1,NUDT19,UMPS,CDT1,DENND2B,IPO7,NFATC1,RCN1,IL18R1,CCND2,PARP8,RBM8A,SPA17,MCEE,ERO1B,GAS2
MIR3928_3P	BIP	-0.000183833	0.000954308	0.847245	84	0.335676	brain	TWAS	c3	0.847245	0.997441841	CPEB1,C2CD4C,FAAP20,INSR,CFAP58,UBA6,LARP7,CLYBL,CC2D1B,NSD1,ZNF20,PRKAR2A,MRPL19,CPM,ZNF609,LHFPL6,MIDEAS,HSPA13,FOXK2,ZNF260,DNALI1,PLEK,SPTBN1,OLFML3,CACNA2D1,MICOS10,KLF12,HAP1,GSTM5,SERTAD2,NIPA1,ZNF493,ZNF257,ZNF676,ZNF728,LRP1B,CERS5,NF1,ADAR,GNA12,CDK17,METTL8,ARHGAP32,TRIM66,AMIGO2
ONDER_CDH1_TARGETS_1_DN	BIP	-0.000180207	0.000933623	0.846944	120	0.0712594	brain	TWAS	c2	0.846944	0.997441841	DDX52,CXCL2,G3BP2,CANX,DCBLD2,SEPTIN11,EPN3,WTAP,DKK1,IFIT5,HMGCS1,RNFT1,POGLUT1,OSMR,ATP12A,ADGRE2,PPP2R1B,LCMT2,H4C3,ZMPSTE24,FBXO9,SERPINB1,BRIP1,GLIPR1,NAP1L1,PNO1,ARHGAP25,NUP50,HBEGF,P2RY2,METAP2,EHF,G3BP1,SETMAR,RFWD3,MPHOSPH8,CASP8,JAG1,TSEN2,DDX18,ATP13A3,TIPIN,ENC1,CYB5R2,DSC2,SERPINB8,ANO1,BRCA2,STARD13,TGFA,IGFBP3,UTP20,MAX,EML4,MYO5C,KLK7,KLK10,ZNF365,SKP2,EIF5,SLC43A3,MIR22HG,CHRNA5,UMPS,MTARC1,GPRC5A,C12orf4,IL6ST,SERPINB2,LGALS8
GOMF_MRNA_METHYLTRANSFERASE_ACTIVITY	BIP	-0.000189979	0.000986942	0.847356	21	0.0779706	brain	TWAS	c5	0.847356	0.997466492	CMTR2,METTL14,CMTR1,RNMT,TRMT61A,NSUN2,METTL3,METTL16,METTL8,TRMT61B
GAUSSMANN_MLL_AF4_FUSION_TARGETS_A_UP	BIP	-0.000172309	0.000900769	0.848297	174	0.0255569	brain	TWAS	c2	0.848297	0.997488154	ZNF454,RNF130,TCAF1,IGFBP7,SCRG1,ST3GAL6,MANBA,CENPE,PFKFB2,PLXNA2,OLIG2,ANKRD50,GOT2,NIPAL1,FHDC1,TRIM2,SMOC2,THBS2,GNPDA2,NRP1,GPRIN3,RNF138,DTNA,MAPRE2,WDR37,PITRM1,ZNF780A,TTC9,CLSTN1,WAC,P4HTM,TGM2,WASL,PACC1,MAU2,STEAP2,ADAL,SORD,TRIM9,ZNF467,WIPF1,HTRA1,TPGS2,GJB2,CRYL1,ZDHHC20,B3GAT1,TUBB2B,MYH9,CNRIP1,TDRKH,RIF1,PCSK6,TNFAIP2,HBEGF,C2CD3,SLCO1A2,DISP1,ANKRD29,RGS2,GSDME,ZNF286A,TNFAIP8,USP14,YES1,CXCL12,ZNF22,PRTG,RTP4,PDE8A,GAS2L3,AP1S3,LYSMD2,MYO5A,EMC9,YTHDC2,FJX1,TRIM44,CMBL,SLC20A1,PDK1,ENPP5,SLC43A3,ANK3,HLA-E,DNAJA4,PAK5,JAM2,IFI16,PLPP3,ARHGAP32,NR3C1,GALNS,EMP2,MARK1,LIG3,KMT5A,PRPF3,WLS,PRELID2,HDAC2,NR2C2,ANKRD28
GOCC_NUCLEAR_INNER_MEMBRANE	BIP	0.000656738	0.00343371	0.84832	56	0.0229454	brain	TWAS	c5	0.84832	0.997488154	TMEM120A,P2RX7,P2RX4,TMEM120B,MFSD10,LBR,PSEN2,NEMP1,TM7SF2,DPY19L1,DPY19L2,SUN1,NEMP2,ERN1,P2RX2,ZMPSTE24,TMX4,NRM,P2RX5,P2RX1,P2RX6,IFFO1,ARL6IP6,LEMD2,SUN2,LRPPRC,TMEM43,DPY19L3,LEMD3,NPAP1
GOMF_MOLECULAR_FUNCTION_ACTIVATOR_ACTIVITY	BIP	-0.00018723	0.000975246	0.847756	45	0.0549924	brain	TWAS	c5	0.847756	0.997488154	RAMAC,AHSA2P,MAP2K7,PRNP,AKT2,ATP1B1,RAB3A,APOC2,DNAJC15,TOR1AIP2,TOR1AIP1,HTRA1,GTF2H4,PLCB3,BRCA1,ATP1B2,DNAJB4,JMJD6,FXYD2,MET,LRRC55,AHSA1,DNAJB1,DNAJC10,AKT1,NR3C1,ATP1B3,PTTG1
GOMF_PHOSPHOTYROSINE_RESIDUE_BINDING	BIP	0.000868638	0.00453982	0.848261	35	0.227044	brain	TWAS	c5	0.848261	0.997488154	ZAP70,SH3BP2,MAPK3,LDLRAP1,PIK3R2,ABL2,SHD,PLCG2,CRKL,BCAR3,CRK,SHF,YES1,RASA1,CBL,NCK2,PTPN5,PIK3R3,SH2D3A
GRAHAM_CML_QUIESCENT_VS_NORMAL_DIVIDING_UP	BIP	-0.00111862	0.00582842	0.847801	24	0.0982606	brain	TWAS	c2	0.847801	0.997488154	CXCL2,CXCL11,CDC42BPA,CLK4,APOC1,H1-2,GBP1,TUBB2A,PMAIP1,PTX3,CYP1B1,RRAS2,PRKAR2B,SERPINB2,AKR1C1
GSE12845_IGD_NEG_BLOOD_VS_PRE_GC_TONSIL_BCELL_UP	BIP	0.000172152	0.000896316	0.84769	177	0.180776	brain	TWAS	c7	0.84769	0.997488154	ADAM8,TMED3,NDUFA3,TBL2,CDK14,EIF2AK1,ZDHHC4,ALG3,HPCA,PIGP,PRDM16,SLC25A23,MYO1F,C10orf95-AS1,CALHM2,UFSP2,UFC1,PPOX,ATF6,CHCHD3,ITGA3,SGCA,ACSF2,RSAD1,SERP1,PPP4R3B,S100A6,ATP8B2,THBS3,EFHC1,CFAP410,MSL1,KCNQ2,NAALADL1,FAM89B,CTSF,RCE1,DRC3,RAB3A,REX1BD,AUP1,CHST12,ANXA2,PTPRA,FBXO2,CBY1,NDUFA6,CNKSR1,TUBGCP4,GLS,CRELD1,ATP6V0E2,HMGN4,TESMIN,METTL22,ACBD4,PPIE,ZMPSTE24,MICU2,TP53TG5,ACOT8,CTSA,CORO7,NAGPA,ITFG1,UBXN6,TBX2,HSPA13,IFT52,SEC63,SLC2A11,SCAMP2,SCAPER,CERS2,MINDY1,PTPN22,JHY,ASCC3,KANK2,DIPK1A,CTC1,PLA2G4C,POMC,LGALS1,ZBTB32,ITPK1,FAIM,ARFGAP3,DPAGT1,HLA-J,HSPA1L,OSBPL10,ISCU,ITGB1,RRP8,ECHDC2,YIPF1,DAPK2,PCK2,HTATIP2,SECISBP2L,DAP,SLC35A1,FAM114A2,LCP2,RHOB,GORASP2,NDFIP1,PIEZO1,ISOC1,BAIAP3,FDX1
GSE13887_ACT_CD4_VS_NO_TREATED_CD4_TCELL_UP	BIP	-0.000108058	0.000562166	0.847571	113		brain	TWAS	c7	0.847571	0.997488154	SCRG1,FRAS1,ANXA3,HIPK4,MYO15A,KCNH5,TMEM45A,SLC5A7,ZFR2,PLIN5,RTL6,LEFTY1,PUS7L,UBE2Q2,TDRD5,ATP6V0E2,CDH26,PSMA2,BMP8A,KCNJ9,MMP25,AQP1,CYFIP2,LTBR,SLC27A5,PRRC2A,APOB,LRRC43,TMEM125,CPNE4,BDKRB2,MGAT3,UNC5B,MUC6,CHGA,PKP1,SLC30A10,TRDN,BCL2L10,ADAMTS16,CLEC7A,RAB38,FBXL22,RHOBTB1,NAV2,SPATA7,RBBP8NL,MS4A7,PBLD,POPDC3,HEBP1,SLC22A18,PNPLA1,GALNT15,SAA4
GSE17721_LPS_VS_GARDIQUIMOD_2H_BMDC_UP	BIP	-0.000463014	0.00241089	0.847703	152	0.198725	brain	TWAS	c7	0.847703	0.997488154	PWP1,KCTD10,GSTK1,GRID2,HPGDS,PDLIM5,GUCY1A1,SLC7A11,GLRA3,KREMEN1,CXCL11,KLHL25,ACSL1,SPRY1,GALNT3,GYPC,IFRD1,GPR85,MDFIC,PRNP,PDPN,PLSCR1,KBTBD2,CA4,ZNF296,ARHGAP31,TMEM39A,DLK2,LYZL4,STAT4,TAX1BP1,CD200,HTRA1,SIN3B,LOX,GBP7,SHCBP1,SERPINB9,METRNL,SMARCB1,PKMYT1,IFT57,CLDN5,TMEM191C,MEF2A,HNRNPLL,REPIN1,GIMAP1,P3H3,P2RY2,PRPF40A,NEDD9,SYT13,DENR,RILPL2,FEM1B,PDLIM4,GDF9,CHRND,ODR4,JAG1,TIMP4,TPMT,NFKBIB,SCAND1,FAM107B,ZBTB32,COLEC12,YES1,IFITM2,RTP4,TASOR2,SMARCE1,KRT33B,MMD,VCAN,PMEPA1,OLR1,ETV6,MX1,RAB38,VWA5A,PLG,SERPING1,KTN1,MED21,NFATC1,RFFL,TGIF1,RCN1,NFKBIZ,RAB30,ACTN1,PLCL2,BFSP1,GPR137B,MRE11,GHITM
GSE22611_NOD2_TRANSDUCED_VS_CTRL_HEK293T_STIMULATED_WITH_MDP_2H_DN	BIP	-0.000106199	0.000554347	0.848075	189		brain	TWAS	c7	0.848075	0.997488154	EXOSC5,PRPF31,MDH2,PGM2,USP53,SETD6,COX6A1,KNTC1,HLCS,FAM162A,MRFAP1,PARP1,GUK1,ENTPD6,GSTO1,WDFY4,GPATCH4,KIRREL1,ST3GAL4,SND1,SMO,C6orf89,FGD2,TRUB1,PFKP,CPNE2,PFKL,POLD2,DTNBP1,MTHFD2,HK2,AKAP1,TRIM37,PPP5C,LIG1,NUCB1,MC1R,GPHN,ISYNA1,AVEN,EMC4,SEMA7A,COX5A,ZNF106,HEMK1,GNL3,NT5DC3,TXNRD3,RPN1,MRPL21,PUS1,POLE,RPF2,BCAT1,THG1L,PGP,ABCC1,TTC7A,RPSA,TBCA,ECSIT,TMEM14C,SF3B3,HDLBP,AARSD1,EGLN1,PFAS,KIF17,RRP15,G3BP1,KCNQ5,PUSL1,PKP4,SYNE2,METTL13,FUT9,TNKS2,AHSA1,XPO5,SLC29A1,HSP90AB1,PGS1,SDHB,RNF26,SLC1A4,THOP1,NME1,LRP8,GFOD2,MCOLN2,CAD,ERC1,E2F1,OSGEP,POLR1B,SCARB1,PDK1,TIMM10,ATP5MC1,SIVA1,MDN1,DNA2,RRP12,IDH2,PDZD2,NXPE3,USP31,TARS2,CHAC1,HEATR1
GSE26343_UNSTIM_VS_LPS_STIM_MACROPHAGE_UP	BIP	-0.000107842	0.000561666	0.84774	142		brain	TWAS	c7	0.84774	0.997488154	CACNB2,LASP1,TLCD3A,NXN,CXCL2,NAAA,CD83,HLA-DMB,HLA-DMA,SLC7A11,GAR1,RASGEF1B,RBPJ,SND1,PFKP,S100A6,GPATCH4,AEN,HIVEP3,RWDD1,PXDC1,RPP40,SNHG17,MREG,UPK1B,PLA1A,COX17,DDX1,SEMA7A,PRMT1,CCDC86,GNL3,CD300LF,TOR1AIP2,SLC35B3,C11orf24,RBMXL1,CD40,B3GNT7,PNO1,FNDC3A,CASP7,BTF3,BCAR3,DIAPH1,SLCO3A1,FLRT2,CTDNEP1,PPP1R14B,CDC42EP2,PLXDC2,DENR,C1orf131,PUS1,RRP15,FCGR2A,NOC2L,CDH1,UTP4,MRI1,DDX39A,MAT2A,TIAM1,TFEC,NFKBIB,FBL,PUS7,LTF,HRAS,QPCT,ELOVL7,OPN3,RASA1,SERTAD2,CMKLR1,VCAN,MCF2L,F10,FBLN2,ZNF507,EML4,AHCY,EIF6,TRAF5,NME1,LRP8,NSUN2,EMG1,CHST6,MAP3K8,PIK3CG,RAI14,CMTM6,SRGN,EMP1,RASA2,RNF24,NFKBIZ,ECE1,ACTN1,KLHDC4,C19orf12
GSE32034_UNTREATED_VS_ROSIGLIZATONE_TREATED_LY6C_LOW_MONOCYTE_UP	BIP	-0.000173159	0.000904754	0.848222	147	0.307217	brain	TWAS	c7	0.848222	0.997488154	WDR25,KIAA0513,DHX16,LRIT3,PTPN13,IBSP,CD38,SH3D19,CLGN,RNF217,EFHB,GLRB,SUCNR1,ATP11A,NT5C3A,EPB41L5,IHO1,LIMS1,GDPD1,CYBRD1,RERE,SPATA33,ILVBL,PIH1D2,WASF2,STAT4,CACUL1,TLCD5,PTGR2,GPLD1,ADCY5,REEP1,PSORS1C3,PSMG4,GLCE,P2RX5,HIPK1,OR2T8,OR2AK2,PRKD3,HNRNPLL,TMEM176B,TMEM176A,ITGAV,OR9A4,NT5C3B,NR1H3,UBR4,KCNAB3,ZNF114,ARFGEF2,CFAP300,SKIL,DCDC1,ACSS3,LGMN,ASB2,OR51B6,NLRP14,SWAP70,CLEC7A,ARF3,DIP2B,PXYLP1,PPM1N,CPD,WDR88,TULP4,CCNYL6,SRGN,LINC00525,RNF24,PIRT,OPN5,GPR137B,DUSP16,CKB
GSE42021_CD24INT_TREG_VS_CD24INT_TCONV_THYMUS_DN	BIP	-0.000128792	0.000672492	0.848123	155		brain	TWAS	c7	0.848123	0.997488154	DPYSL4,PRAP1,COP1,ZMAT3,HLA-G,HLA-A,NOTCH4,RING1,LIMK1,FGF5,CNGA1,DDR2,SNCA,S100A4,EFNA3,MRPL12,PNMT,ZIC1,KCNK7,MAP3K11,YIF1A,ACY3,UBE2F,RBL2,DALRD3,STRN4,PRR5,VPS16,GUCA1A,DNPH1,MAD2L1BP,SLC35B2,TMEM266,IRF3,CPSF7,H1-3,DTD2,MYCN,SMC6,CASQ1,SSR1,ASL,DHRS7B,BHMT,HAGH,HIPK1,PIGF,XIRP1,RARRES2,WDR55,ILRUN,FKBP5,MAPK13,STK25,NDUFA12,PEG10,PGR,C1orf174,ADA,SNORC,COL6A1,MYNN,RPS6KA4,RETSAT,RAF1,CBX6,CBX7,FUT9,COL26A1,LTF,RIC8A,IRF7,COQ9,PKIB,SLC25A15,SCG3,TMOD3,SMTN,WNT5B,C1R,CTNND2,METTL17,GGPS1,ACTN2,SERPINF2,RPA1,AVPR1A,PLD4,RRAGD,PDLIM1,CIITA,MCCC1,MYH3,MMS19,IQGAP2,PLA2G7,ANKRD28,TENM4,EPHA3
MCM3_TARGET_GENES	BIP	-0.000106964	0.000558556	0.848134	156		brain	TWAS	c3	0.848134	0.997488154	DIO3OS,TPGS1,PTBP1,HNRNPUL1,B9D2,ARHGEF5,KLHL6,SH3BP5L,NELFA,CAMLG,TXNDC15,VPS35L,USP31,GCC1,CCDC167,PNPLA6,CASC3,ZNF300,FGF10,GAP43,ODAD3,PRKCSH,GCDH,FARSA,PTP4A2,CCDC124,ATP13A1,PFKFB4,NDRG3,TGM2,FIZ1,ZNF524,ACSM1,TMEM39A,POGLUT1,KNSTRN,KIAA1143,KIF15,SCYL3,NOP53,CARD8,SPHK2,RPS11,MED25,NRSN2-AS1,CHFR,C2orf50,ZNF175,ZNF577,ZNF649,ZNF613,ZNF615,HACD2,MYLK-AS1,YJU2,FEM1A,KIRREL2,ZNF585A,CABIN1,DARS2,TBL3,RIMBP3,FTSJ3,PSMC5,ATE1-AS1,LEMD2,TCP11L1,THAP4,ATG4B,BCL7A,ECH1,DISP1,C1orf174,PRPSAP1,SLX4IP,IPO8,MAP1LC3B,METTL3,SLC7A7,PSMB5,LTF,ZBED5,ZBED5-AS1,SHLD1,DPAGT1,STRIP1,PREPL,CAMKMT,HMOX1,CARD10,RRM1,ANAPC7,KCNIP2,PLA2G6,CRADD,FBXO38,UQCRH,NR3C1,OBSL1,INHA,LRRC37B,XPO6,GHITM,CCDC115,IMP4
MIR499B_5P	BIP	-0.000551865	0.00288315	0.848204	78	0.488545	brain	TWAS	c3	0.848204	0.997488154	FAM53C,TIFA,GLRB,TWSG1,NAPG,TRAPPC8,DTNA,MACO1,RRN3,EP300,LARP4B,WDR37,LPP,TDG,ATP5MC3,CHD6,STX7,MRS2,PLCB1,CBLN1,PPP3R1,AAK1,FNDC3A,F2R,RHOV,PRPF40A,MLXIP,PPP1R9A,KCNB1,YBEY,PRMT2,AGRN,CNOT8,KLRC4,APBB1,NEK2,COPS3,MARK3,TSSK4,STXBP5,CDK17,GORAB,TET1,SEPHS1,SEMA4B,C17orf75,PRMT6,VPS45,NCBP2,ILDR2,LRRIQ3,KIAA0586
MIR5009_5P	BIP	-0.000183777	0.000960801	0.848311	62	0.541069	brain	TWAS	c3	0.848311	0.997488154	HACD1,MYT1,TYW5,EN2,ENPEP,SLC15A2,RNF150,YWHAQ,GNAI2,SULT1C2,TBKBP1,FGF12,SNX6,ATP2B4,RBBP5,RNF114,MMUT,APIP,HDAC9,LRRC2,ANTXR1,STIM1,PLB1,CLIP4,FAM227B,ZNF292,STXBP5,SRR,DPP10,PIK3CG,PRKAA2,HLF
REACTOME_SIGNALING_BY_ERBB2_IN_CANCER	BIP	-0.000188739	0.00098553	0.848126	29	0.52772	brain	TWAS	c2	0.848126	0.997488154	EGFR,EGF,ERBB3,GAB1,ERBB2,NRG4,HBEGF,ERBIN,ERBB4,HRAS,PTPN12,KRAS
BIOCARTA_CTL_PATHWAY	BIP	-0.000188275	0.000987436	0.848784	21	0.499404	brain	TWAS	c2	0.848784	0.997499669	HLA-A,FAS,ITGB2,CD247
GOBP_POSITIVE_REGULATION_OF_INTERLEUKIN_1_PRODUCTION	BIP	-0.000183864	0.00096591	0.849033	57	0.0956921	brain	TWAS	c5	0.849033	0.997499669	LILRA2,NLRP2,TLR6,P2RX7,PYDC1,NLRC4,MALT1,STMP1,INAVA,CD36,F2RL1,NOD1,CARD8,CASP8,TRIM16,WNT5A,AGER,PANX2,CLEC7A,LGALS9,S100A13,NAIP,MNDA,IFI16,CASP1,HDAC2,IL16,PANX1,NLRP10
GOBP_RESPONSE_TO_DOPAMINE	BIP	-0.000598367	0.0031436	0.849039	74	0.0842954	brain	TWAS	c5	0.849039	0.997499669	CALY,PALM,KLF16,HTR5A,DRD5,NSG1,RGS4,SULT1A4,MAPK3,HCN3,DTNBP1,TGM2,GNA11,GNA15,GSK3B,CHRM5,SLC9A3R1,ADCY5,DRD2,HTR3B,HTR3A,GNAL,PRKN,HTR6,ATF4,GNAZ,CAV2,DRD4,HTR2A,DRD1,HTR1D,LRRK2,GNB5,ADCY6,HTR1F,HTR4,OR10H5,HTR1A,HDAC2
GOCC_NUCLEAR_ENVELOPE	BIP	-0.000243171	0.00127416	0.848645	405	0.166956	brain	TWAS	c5	0.848645	0.997499669	VPS4A,IST1,GPX4,EGFR,PSPHP1,POM121,POM121B,STX1A,POM121C,TMEM120A,DTX2,POMZP3,DNAJB14,MGST2,LMO7,PRKG2,NUP54,CCNI,C12orf43,P2RX7,P2RX4,TMEM120B,XPO1,NUDT9,TMEM33,MFSD10,KPNA1,GABRB1,LBR,PARP1,PSEN2,INSR,CUEDC2,ITPRIP,ATF6,NOS1AP,FAF1,CC2D1B,NDC1,NEMP1,MVP,MAPK3,EI24,ALG14,WTAP,BIN1,AEN,AGPAT3,PRNP,CASC3,TM7SF2,BANF1,SLC29A2,DPY19L1,VAPA,DPY19L2,XPOT,MACO1,SHISA5,RNF123,DCTN1,SUN1,INTS1,MAD1L1,RGPD3,RGPD4,RANBP2,NPIPA1,RAP1GAP2,P2RX5,P2RX1,ATP2A3,NUP88,NUP107,YEATS4,MTOR,DISP3,MTMR6,NUP58,RNF6,SUN2,RANGAP1,CHMP1A,ACKR2,KPNB1,PCYT1A,GRK5,SYNE1,PRICKLE1,SENP2,SNUPN,PLA2G4C,NUP62,GTPBP4,TMEM109,NEMP2,ERN1,TEX2,NUP85,ITGB4,QRICH2,TOR3A,TOR1AIP2,TOR1AIP1,MRGPRF,TMEM38A,RAN,NOC4L,P2RX2,AKIRIN1,ZMPSTE24,RETSAT,CHMP3,DNASE1,ROGDI,MRPS23,TMX4,PLCB1,TRIM27,ABCF1,NRM,TUBB,BRIP1,EIF5AL1,ANXA11,RCC1,NUP205,CHMP6,TEPSIN,RAB40B,PAK1,MRPS14,GCH1,ALOX5AP,CEPT1,RIF1,ARL6IP6,PHF11,KPNA3,P2RX6,GNAZ,TMEM176B,UBXN4,NUP50,ADRA1B,SCRN1,AQP1,CCND2,GAPDH,IFFO1,TYRO3,TRAPPC2B,CHMP2A,KPNA4,LEMD2,CTDNEP1,EIF5A,GUCY2D,PLAAT3,SEH1L,RNF180,ERBIN,BOK,POLR2M,RANBP1,HTATIP2,NELL1,PTGER3,CLCA2,NPC1,MLIP,CSE1L,TMC6,TMC8,MCM3AP,MYO1C,CLMN,SYNE3,CBX5,NUP42,OSBPL3,CBX3,SYNE2,ZBTB1,IPO8,RGPD8,BNIP1,AGFG1,CENPV,CPNE1,TNKS2,MYOF,ALOX5,CMTM3,MGST3,IL15RA,IPO9,BNIP3,BCL2,VPS4B,LRPPRC,GTF3C3,PCID2,NUP93,NUP210,TMEM43,DPY19L3,SH3BGRL2,TNPO3,BCL2L10,CHMP4B,MX2,MX1,UTP18,RTCB,XPO4,CHMP4A,TENT4A,TMEM97,ATRAID,IRAG2,POM121L2,EIF5A2,RANBP17,S100A6,CREB3L4,NUP210L,HAX1,OSBPL8,NUP35,DHX37,EDNRB,NUP133,AK9,LEMD3,DUSP2,INPP4A,MYO6,OSBPL6,RGPD2,TXNL4A,SEPHS1,TMEM18,NPAP1,RRP12,LPIN1,WDR3,PARP11,CLCC1,SORT1,IPO11,CETN3,DCTN5,SLC22A18,UBE2I,PLAAT1,MINDY3,BCHE,EPHA3,SMPD4,TAF3,ATP11B
GSE13738_RESTING_VS_BYSTANDER_ACTIVATED_CD4_TCELL_UP	BIP	-9.32E-05	0.000489795	0.849034	143		brain	TWAS	c7	0.849034	0.997499669	RUNDC3A,LRRC37A2,CCNI,VNN2,LINC00326,PAN2,ABLIM1,STK17A,COA1,ZNF564,PNRC2,TSPYL4,RAB27B,ENGASE,FAM117B,LAMTOR4,CCDC13,GABPB1-AS1,TMOD2,SELL,BCO2,CPT1C,BICC1,FAM161B,GIMAP4,KMT2C,CHMP3,SERINC5,CHML,TMIGD2,PLAC9,SCML4,TNN,TIGD7,SLC40A1,CCDC18-AS1,ZNF548,ZNF550,LMF1,EDEM3,ATM,ADAMTS6,ERBIN,CHD3,PTPRF,VWA1,ZC3HAV1,APBA2,MLXIPL,PREPL,TMEM106B,NAA16,TUG1,PIK3IP1,KLRK1,GVINP1,PXYLP1,HERC1,COA8,IRAG2,KRAS,MATN1-AS1,TRIM44,NDRG2,PTPRK,RBM26-AS1,ATXN7,SHISA2,FILIP1,PRKAA2,ARHGAP32,ZNF493,MAML2,SNRPN,AMIGO1,CAMK4,IL6ST,PARP8,TDRD6,RPRD2,NR2C2,PLCL2,IGF1R,CLIP4,ROBO3
GSE14908_ATOPIC_VS_NONATOPIC_PATIENT_RESTING_CD4_TCELL_DN	BIP	-0.000105624	0.000553927	0.848775	210		brain	TWAS	c7	0.848775	0.997499669	UNG,C15orf40,DHODH,AATF,GLOD4,NXN,TLCD2,POLRMT,EXOSC5,KCNN4,CRCP,TBL2,NCF1,SLC39A8,GTF2H1,COX6A1,UBE2K,TMEM33,TNIP2,MFSD10,WFS1,SH3RF1,ATF6,VPS36,ANXA3,UQCRC2,RBM19,GALNT3,WDR4,CSTB,HIVEP3,IDH3B,PRNP,ATPAF2,SEPTIN7,MXD3,VAPA,NMNAT1,KPNA6,EIF3I,RPP40,MRM2,MRPS23,RNFT1,TMEM39A,SAMM50,GATAD2A,KIFAP3,ATP5F1A,BMS1,UPP1,CYP11A1,MPI,TMEM216,UTP25,RNPEP,CYB5R1,TXNDC5,C11orf24,EIF2D,RPP14,EFCAB2,GRN,NDUFS4,PLCG2,GNL2,C1D,GNB1L,PTPN1,CCND3,COX8A,HDLBP,SEPTIN2,LANCL2,PSPH,CDKN2C,NDUFB2,SSBP1,EXOC8,NCBP2,BDH1,FEM1B,LSS,ANAPC1,IL1A,BNIP1,TRAPPC4,H2AX,RNF26,COX6B1,TSPAN4,FBL,BMPR1A,ALDH9A1,ACLY,GSTM3,MASTL,RTCA,CD320,RBM28,CALU,GLRX3,LRWD1,DNAJB11,NSUN2,COA6,LRRC40,GPR65,RXYLT1,RAI14,MFSD4B,NDFIP1,SREK1IP1,POLR3G,CHD1L,CCDC115
GSE369_SOCS3_KO_VS_IFNG_KO_LIVER_DN	BIP	-0.000125693	0.000657846	0.848472	232		brain	TWAS	c7	0.848472	0.997499669	PAOX,TNNT1,RBAK,HPSE,HPGDS,ST3GAL6,SLC46A3,FAM149A,NOPCHAP1,PROM1,AS3MT,ATF6,CEP63,CDON,HERC3,NDST1,GM2A,CDCA5,PC,ANLN,CLSTN1,WDR6,RNF123,ABHD14A,MYBBP1A,C1QBP,ZC3H12D,RMND1,KNSTRN,NUSAP1,APRT,FANCA,ACKR2,TSPAN15,CD300LF,TOR3A,ARHGEF12,MGLL,PLEKHA1,TIMM21,AFDN,BCAT1,FBXO9,SHCBP1,DTX3,TSPAN31,SLC22A23,TXN2,IFT27,ALG8,TENM4,RAD18,GSTT2,SPECC1L,SLC12A2,ADORA3,TARS2,ANXA9,YDJC,PLEKHA8,NOD1,ITM2C,BCAR3,CD9,MEIS3,NEDD9,NPRL3,RGS11,DTYMK,HLA-B,ATP6V1G2,VWA7,CSTPP1,SLC66A1,BLOC1S2,CHRNB1,RNASEL,AGRN,TNFRSF18,GRIP2,KIF13A,ATP13A3,TDRD3,ZWILCH,WWOX,MOCOS,NUDT12,IL15RA,RNPEP,PPFIBP2,CAMKMT,MMD,SLC36A4,GNG7,NOP58,FGL2,GSAP,DGLUCY,BCKDHB,GCSH,IRGQ,CD44,LDLRAD3,E2F7,ELK3,MRPL42,NCAPG2,PIK3R3,MOB3C,ADSS1,SIVA1,PLD4,ZDHHC14,PRC1,CREG1,CYP39A1,SIRPA,SMYD2,PTPN14,FDX1,SBF2,C3orf14,NLRP10,MZT2B
HU_ANGIOGENESIS_DN	BIP	-0.000988682	0.00518163	0.848678	31	0.369981	brain	TWAS	c2	0.848678	0.997499669	PDS5A,PLXNA2,SOD1,ATP5PO,PSMB1,H2AZ2,VAPA,GCDH,PTP4A2,GTF2A2,HMGN4,HMGN1,GPI,MCM6,EIF3M,LONP1,RPA3,CDK2AP1,ZNF217,SMYD2,GMPS
MARKS_HDAC_TARGETS_UP	BIP	0.000189224	0.000992226	0.848756	20	0.583738	brain	TWAS	c2	0.848756	0.997499669	FAS,CASP3,GLRX,MCM3,BCL2L11,BAK1,CASP9,CASP8,MT1L,APAF1
MIR10226	BIP	-0.000602618	0.00316332	0.848916	71	0.588537	brain	TWAS	c3	0.848916	0.997499669	ADGRA1,TMEM121B,SLC2A12,EPHA5,TXNDC15,AIDA,PPIL1,ATP11A,ZNF439,ZNF559,RSPH4A,KCNAB1,WASF2,AKAP11,TKFC,SYT14,ANKDD1A,BAZ1A,ZNF853,ZNF407,PTPRT,ZNF605,ZNF268,ZNF175,ZNF616,FIGN,NEDD9,WARS2,SLC4A8,DOP1A,BEND6,SSBP2,RIMS1,CCDC141,DOK6,BTBD3,OSBPL10,ANKRD44,MAPK6
MOOTHA_GLUCONEOGENESIS	BIP	0.0001895	0.000991497	0.848428	19	0.554847	brain	TWAS	c2	0.848428	0.997499669	MDH2,LDHC,ENO3,GPI,PFKM,CD4,TPI1,GPD2,GPD1,ME2,BID,PCK2,ALDOC,ME3,LDHB
TBP_01	BIP	0.000175184	0.000919584	0.848914	166	0.313929	brain	TWAS	c3	0.848914	0.997499669	RPS19,NME5,HBEGF,ASB5,FGF5,ART3,SLC25A4,NOS1AP,THBS2,ITGA7,RAB5B,RASGRP3,GDPD3,LGALSL,MEIS1,ABLIM1,S100A4,RIT1,KRT222,CYP26B1,EHD1,SSH3,NNT,ITGB3BP,ABCC6,ZNF436,ZNF436-AS1,MACO1,FOXN3,SUPT4H1,TMEM86B,PAK6,PLA2G4B,BICD1,COL13A1,NANOS1,TRIM63,SH3BGRL3,TRPM4,CFL2,GRIK4,SLC26A9,ANGPT4,WIPI1,LINC01597,TAX1BP3,P2RX5,ACTA1,AGT,AMDHD2,CELF3,CUL3,TTC17,CDC42EP3,TMEM178A,IGSF21,AQP1,SLC35F5,KCTD15,SLC2A4,CPA4,GPR153,ASB4,PACSIN3,MAP2K5,SYTL2,ABR,RILP,B3GALT6,MAT2A,CSNK1E,MGAT3,NCOR1,CPNE1,MEOX2,TSPAN13,HDAC9,ANKS1B,GALNT1,TECR,FHL2,ACYP2,PMEPA1,DIRAS1,OGFOD1,TRDN,SPTB,PNMA1,ART5,FZD8,RHOBTB1,NOS2,GIT1,SECISBP2L,NDRG2,HSPB3,DYRK2,GABRB2,LYPD1,DNAJA4,USP47,PRKAA2,KBTBD12,SEMA4B,CDH20,ADGRD1
GSE20727_CTRL_VS_ROS_INHIBITOR_TREATED_DC_UP	BIP	0.000174803	0.000919046	0.849152	161	0.142285	brain	TWAS	c7	0.849152	0.997562989	CTSD,NDUFA3,ISOC2,FAM53C,SIL1,N4BP2,PPAT,NOA1,GOT2,MLEC,PSMD9,MRPL20,GPR108,CENPW,KCTD20,DCLRE1A,COQ9,HERPUD1,CBR1,PSMB1,YIF1B,ECH1,SIRT2,PLD3,SLC39A9,CYP26B1,GID8,ATG2A,TOP3A,TIMP2,GTF2A2,ANXA2,HDGF,CDC25B,MAN1A2,IBTK,HEXA,EPCAM,GMNN,H3C3,H4C4,H2BC10,KPNA2,GOLGA3,LIN52,TSFM,SSR1,ALG8,MRPS15,GNL2,MANEAL,NDUFB10,MLST8,ELOB,CDHR3,ICAM2,SPC24,SUCLA2,MRPL51,GAPDH,TMEM223,NDUFAF1,JMJD8,AARS1,NELFE,BAK1,CD59,SEPTIN2,PARPBP,CABLES1,UHRF1,TMEM167A,SUCLG1,SLC37A3,KDELR3,HMBS,TRIM16,HERC2P9,GALNT1,NLRP14,PCTP,ZWINT,NEK2,YIPF1,TMEM59,MRPL37,ERC1,SLC25A3,EML5,AACS,SLC30A5,SLC43A3,FASTKD3,MTRR,ABCB10,TMCO1,RXYLT1,EDEM1,UBE2J1,YIPF5,GOLPH3L
GOBP_DOPAMINERGIC_NEURON_DIFFERENTIATION	BIP	-0.000188652	0.000992928	0.849313	19	0.454179	brain	TWAS	c5	0.849313	0.997613252	WNT3,WNT9B,EN2,FZD1,RYK,DKK1,GSK3B,CTNNB1,SMO,HIF1A,TIAM1,CSNK1E,WNT5A,LRP6,WNT2
GOMF_GLYCOLIPID_BINDING	BIP	-0.00111972	0.00589322	0.849308	24	0.175389	brain	TWAS	c5	0.849308	0.997613252	LAMA1,EPDR1,SELL,PSAP,PPT1,PLEKHA8,PIGK,TREM2,CLN6,HSPA2,CLIP3,CLEC4E,THY1,GLTP,MPPE1,CLN3
GOBP_MRNA_MODIFICATION	BIP	-0.00018572	0.000980495	0.849768	37	0.0264199	brain	TWAS	c5	0.849768	0.997811062	CMTR2,METTL14,PUS3,CMTR1,WTAP,TRUB1,PUS7L,RPUSD2,PUS1,PUS7,ZC3H13,TRMT6,A1CF,DNAJB11,TRMT61A,NSUN2,METTL3,METTL16,METTL8,TRMT61B
GOBP_NEGATIVE_REGULATION_OF_SIGNAL_TRANSDUCTION_BY_P53_CLASS_MEDIATOR	BIP	0.0010533	0.00555289	0.849557	27	0.170529	brain	TWAS	c5	0.849557	0.997811062	TRIAP1,DYRK1A,MUC1,RRN3,YJU2,SNAI1,NOP53,PRKN,BDKRB2,PTTG1IP,BCL2,KDM1A,ARMC10,ATAD5,TAF9,RFFL
GSE20198_IL12_VS_IFNA_TREATED_ACT_CD4_TCELL_UP	BIP	-0.000104609	0.000552268	0.849766	210		brain	TWAS	c7	0.849766	0.997811062	PDPR,TXNL4B,CWC25,EXOSC5,TMC4,NSFL1C,NOP56,RCC1L,TMEM120A,FOXK1,RADIL,ZDHHC4,SLC9B2,SETD6,SUPT3H,GINS1,GUF1,ERBB3,ALG14,EIF2A,ACSL5,RIT1,UBQLN4,PPIH,JARID2,YTHDF1,EHD1,ZDHHC24,ATG16L1,ZNF627,RWDD1,TDP1,SMIM7,USE1,LSM4,EIF3B,PLEKHJ1,DOHH,TRIM37,GSK3B,FSTL1,CENPJ,DYNLT2B,CEP19,METTL18,NOP10,ANAPC16,MTFR1L,FRMD6,ATF5,STAT4,CRELD1,NUP85,ACOX1,TPRA1,C10orf88,GIPC1,DNAL1,GLRX,ERAP1,FPR2,SLC25A26,RNF103,ARV1,TRIM67,PTPN22,WDR75,IFT57,EMC1,MRTO4,TTC1,ZNF606,PPWD1,SEPTIN2,DENND11,RAB5C,HDAC5,ARHGAP1,COX15,CUTC,VMAC,APIP,MAGI2,SMIM1,C1orf174,LSS,CRK,PPIL3,RPL3,MRPL22,SESTD1,SREBF2,KDM1A,CERS6,PHOSPHO2,FKBPL,FAM98B,FUT8,MRPL44,FAR1,TTC33,THOC7,KLC1,EIF5A2,DAP,SLC39A2,SLC20A1,STXBP3,ABCB4,MAP3K20,POC5,GFM1,UBE2Z,ZC3H7A,SLC35G1,TXNL1,ONECUT2,PEX3,RETREG2,RBP1,SCO1,CHD1L
SEITZ_NEOPLASTIC_TRANSFORMATION_BY_8P_DELETION_UP	BIP	-0.000794661	0.0041956	0.849777	54	0.149981	brain	TWAS	c2	0.849777	0.997811062	CRISPLD2,HPSE,PDLIM5,HERC6,CXCL11,HS3ST1,LIPG,CH25H,IFIT2,IFIT1,SLIT2,DDX60,SPOCK1,TMEM50A,ALDH1A3,GBP1,BMP4,IFI44,IFIH1,ISG15,SORD,ZC3HAV1,MX2,MX1,TIMP3,PTN,PNP,SEMA3A,GPRC5A,DAAM1,NR2F1,PTGER4,BCHE
WALLACE_JAK2_TARGETS_UP	BIP	-0.000187559	0.000989381	0.849644	28	0.535187	brain	TWAS	c2	0.849644	0.997811062	PRPF6,BIN1,MRPL12,PPIH,CDC25B,TMEM109,POLE,PAK1,MGST3,CES2,OBSL1
GSE10147_IL3_AND_HIVP17_VS_IL3_AND_CPG_STIM_PDC_UP	BIP	-0.000106325	0.000561878	0.849912	140		brain	TWAS	c7	0.849912	0.99786244	ACACB,ODF3L2,JSRP1,REEP2,ANKIB1,HOPX,ENPEP,PLBD1,RUNX2,SH3BP2,SDHA,BRD9,RPS26,GDPD3,DCLRE1A,C11orf68,KCNJ16,GPR162,CLEC2D,LAMB2,TEX14,CPM,PLCH2,BUB1B,PIH1D2,MAP3K6,PKD1L1,GTF2A1L,CUZD1,DPF3,SYNDIG1L,TMC5,GTF2H4,VARS1,PLD5,JAGN1,SOWAHC,CYB561,FBLN1,CERK,NCAPD2,RHBDF1,CLEC18A,PRDM11,AGPAT4,RSPO1,MORN3,PSMC3,ARL6IP5,CHRND,PLEKHG4,HDAC11,GRIP2,NEK11,MERTK,MED29,ALS2CL,PPP1R3C,LRRC56,MUC6,FBH1,KLHL23,F7,HERPUD1,CYP2R1,HDHD5,RTN2,DMPK,TOGARAM2,COMMD7,LRRC7,RHOU,TTYH3,DCBLD1,GALNT10,GPR6,EFCC1,CCDC81,KNCN,WNT16,FAM3C,PDLIM1,COLEC11,SYPL2,ECM1
GSE3203_HEALTHY_VS_INFLUENZA_INFECTED_LN_BCELL_UP	BIP	0.000105483	0.00055753	0.849939	177		brain	TWAS	c7	0.849939	0.99786244	CPEB1-AS1,THEG,PLEKHJ1,PAPPA2,CD83,HLA-DRB1,SSC4D,SPCS3,CYTL1,CNOT6L,KLKB1,NELFA,UBA6,HSD17B7,DDX25,NSMCE1,PPIA,PRR13,PLD3,BLVRB,YIF1A,CASZ1,CIITA,SNX29,BOLA3,CPM,RAB3IP,BAZ2B,TEX9,EPHX1,HOMER3,SCG5,CHST3,LRRC57,TRPM4,SLC6A16,BRK1,AMZ2,SLC16A6,WIPI1,CAST,EFCAB2,ST3GAL5,BRWD1,EML1,PVALB,VPREB3,ARPC2,HAGH,ZNF263,MINDY1,PIP5K1A,PCSK6,CCDC77,LIMD2,RNF145,CD276,ELP5,NKIRAS1,LMOD3,DNAJC13,LCLAT1,NADSYN1,FCHSD2,SLA2,MAP2K1,SLC4A7,TBCB,ZNF638,STARD3NL,GALNT1,BRME1,DDX39A,SOHLH2,CCDC113,RBM28,CEP126,ART5,PSKH1,DNAI3,ALDOC,SPAG5,KLF7,GGPS1,ERO1B,CD180,NUP133,PRSS23,TLCD2,WDR81,RPA1,PIK3CG,SWAP70,EPRS1,RASA2,FANCM,CASQ2,GMPS
MIR3972	BIP	-0.000675335	0.00357103	0.850003	57	0.370199	brain	TWAS	c3	0.850003	0.997868167	PTPN20,HLA-DRA,CDK14,NDST3,TMEM263,MAN2B2,SELENOT,RALBP1,OSBPL11,ABLIM1,RRP1B,RRN3,ANAPC16,HNF4A,PPP1R14C,LRP4,MCTP2,PLPPR4,EIF4E2,SULT4A1,CCR5,EGLN2,LUZP1,LRRC8C,MAX,EML4,ZNF195,ZNF365,CNST,DMTF1,NDFIP2,LAMP5,PAK5,CTNND1,PAK2,FMO5
SMID_BREAST_CANCER_LUMINAL_A_UP	BIP	-0.00075457	0.00399506	0.85019	48	0.235759	brain	TWAS	c2	0.85019	0.997978216	CFD,LIPE,ADH1B,LEPR,ITGA7,DPT,ABCA8,ESR1,G0S2,PLIN1,TNN,FBLN1,ELOVL2,ITIH5,PTGER3,PGR,PDCD4,ADRA2A,CCN5,TIMP4,LMOD1,F13A1,LRRC17,CYP4B1,LAMA2,LAMP5,RBP4,SCUBE2,PTN,GFRA1,HLF
WP_SARS_CORONAVIRUS_AND_INNATE_IMMUNITY	BIP	-0.00130763	0.0069244	0.850215	15	0.670606	brain	TWAS	c2	0.850215	0.997978216	IFNAR2,IFNAR1,TLR3,JAK1,IRF3,STAT1,IKBKE,IFIH1,TRAF3,TYK2,TICAM1,TBK1,MAVS
MIR5699_5P	BIP	0.000177783	0.000942312	0.850354	104	0.0418952	brain	TWAS	c3	0.850354	0.998071962	BRD2,TENM3,SIM2,LPCAT1,FAM53A,INSR,UBA6,JAK1,SLC23A2,ZNF780B,HDGF,ADAMTS17,ARHGAP11A,ADAMTS14,PPP3CB,SYNE1,MYO9A,DCDC2,CASQ1,FOXK2,PTPRU,SDC3,OSBPL1A,S1PR2,TTC5,ANKS1A,PITPNM3,ULK3,CFAP97D1,CHRND,ID4,DUOX1,JOSD1,SUN2,CAV2,ERCC8,CCPG1,ZNF396,NAGA,RSPRY1,RDH11,TMBIM6,EEF1AKMT2,XPO4,ZFYVE21,SARM1,GPATCH2L,ZC3H14,ZNF528,ACVR2A,GOPC,LCP2,PSMA4,TESK2,TMEM242,CLCC1,PTPN14
MIR3189_5P	BIP	0.000184905	0.00098115	0.850518	41	0.148354	brain	TWAS	c3	0.850518	0.99812563	FAM72C,BRD2,TENM3,FAM53A,AIDA,RBM14,ARID3B,CPSF7,SFMBT1,PTPRT,RIMS3,CASQ1,B4GALNT1,PTPRU,ARL6IP6,ANKS1A,EZH1,SLC35A3,C1orf159,BORA,TRIM5,BTRC,FAM72B,RNF187,CTTNBP2,EDEM1,REV3L,SBNO1,MPZL1
WP_HOMOLOGOUS_RECOMBINATION	BIP	-0.00119594	0.00634413	0.850475	16	0.409953	brain	TWAS	c2	0.850475	0.99812563	POLD1,POLD2,RAD52,ATM,POLD3,RAD50,BRCA2,RPA1,MRE11
EVI1_05	BIP	-0.00017951	0.000954599	0.850839	86	0.0911948	brain	TWAS	c3	0.850839	0.998276157	UCKL1,CDK14,ADAMTS3,WNT9A,ACTR1A,SUFU,RBFOX1,NRP1,TRMT44,LIX1,UBE2K,CYP26B1,ROS1,KIZ,CDH9,ARHGAP8,HSPB2,CRYAB,HTR3B,FUT11,MS4A4A,PTGDR2,TDRD5,H4C3,SLC26A9,MGLL,MTMR10,CTNNA3,VASN,FHL3,HIPK1,CASQ2,MEF2A,VAMP1,TYRO3,LMO2,EHF,NCDN,UBXN10,MAP2K5,SLC43A2,SLC37A4,CPNE1,ADPRHL1,SH3BGRL2,IPCEF1,BACE2,MGAT4C,NF1,ORC4,NTN4,MYCT1,ZFPM1,ONECUT2,CDK2AP1,HS3ST5,PTCHD4,SORCS1
GOBP_RELEASE_OF_SEQUESTERED_CALCIUM_ION_INTO_CYTOSOL_BY_ENDOPLASMIC_RETICULUM	BIP	-0.000184366	0.00098092	0.850914	31	0.0858744	brain	TWAS	c5	0.850914	0.998276157	ANK2,CAMK2D,GSTO1,TMEM38A,CASQ1,METTL21C,RYR1,SLC8A1,CCR5,SRI,GSTM2,TRDN,CALM1,CASQ2
GSE28783_ANTI_MIR33_VS_UNTREATED_ATHEROSCLEROSIS_MACROPHAGE_DN	BIP	-0.000126081	0.000670938	0.850942	176		brain	TWAS	c7	0.850942	0.998276157	ECHS1,SIRPB1,CD8A,SLC39A8,CENPE,PACRG,ALB,PTPN13,CPE,TLR3,ATP10D,S100P,TMEM131L,PALLD,GNRHR,TRIB2,ANAPC13,PPP2R3A,BLNK,PRKG1,DKK1,HSF2BP,PRNP,YWHAQ,SOS2,S1PR1,ZFR2,RPL28,CPM,BAZ2B,PLCH1,ABHD5,CHST10,DGKB,SELL,DIXDC1,PLA2G4C,KDELR1,ATF5,DENND4A,BAZ1A,QSOX1,FMOD,KCNS3,LRIG1,SUCLG2,TRIM25,EPB41L3,MED13,TAX1BP3,ALDH7A1,CTSS,ARNT,RHOQ,CEMIP,CHD3,SPINT2,ACP3,BBOX1,SYN2,BNIP1,CCDC144A,PLEKHB2,BMPR1A,DSG1,KDSR,CBL,ERC2,VCAN,ZWINT,TRPC6,FGL2,SRD5A1,REEP5,KCTD17,KCTD12,FARP1,GALNT10,LCP2,TP53BP2,TRAF6,URB1,TRIM33,SLC25A16,EMP2,RASA2,C17orf75,RGS5,CHL1,PANX1,DYNLT1
GSE3982_BCELL_VS_NKCELL_UP	BIP	-0.000352394	0.0018746	0.850889	201	0.253631	brain	TWAS	c7	0.850889	0.998276157	B9D2,IRGQ,LTB,HLA-DOB,HLA-DMB,HLA-DMA,HLA-DPB1,PTCD1,ZCWPW1,TMEM156,RHOH,BANK1,SERGEF,HPS5,GUCY2C,H4C9,UTP3,SEL1L3,HS3ST1,EHD3,RASGRP3,CRYM,DAP3,ISG20L2,MTCL1,CBR3,TTC9,FBXO41,COL9A3,B4GALT7,CLIC4,DMAC2L,SAV1,DSE,LYRM4,HK2,P2RX5,RPAIN,ATP5F1A,NT5E,TNS3,GPRC5C,TOR3A,C3orf52,CD200,CR1,PSMA2,TSHR,KIAA0319,TCF3,ATP8B3,TRIM25,PTPRK,EPB41L2,MARCHF3,MRPS27,TRAF3,ITM2C,HSBP1,NDUFAF1,N6AMT1,CLDN7,TBC1D22A,LAMC1,PUS1,G3BP1,SSBP2,PKIG,PPA1,FCGR2B,TSEN2,EIF3L,MIEF1,HMBS,HDAC9,ALOX5,EPS8L2,ADARB1,OPN3,GTF2F2,RUBCNL,SWAP70,AMPD3,BIK,OSBPL10,RPL10A,GNB5,BACE2,MX1,SPATS2,GFOD2,ADO,CBFA2T2,TMEM243,GNA12,SMPD2,CCDC6,ADK,PRODH,HEMK1,NAXD,PPP1R16B,UBE2J1,NFATC1,CIITA,MYH3,ADPRM,ZDHHC14,IMPG2,LDHB,MARCKS,BAIAP3,GAB2
MULLIGHAN_NPM1_SIGNATURE_3_DN	BIP	0.000174152	0.000925635	0.850765	138	0.0991977	brain	TWAS	c2	0.850765	0.998276157	MRC1,ST14,CNN2,RNF130,HLA-DQA1,CAMKK2,ATP10A,PYGB,ESYT1,TTC21B,EHD1,DGKD,INSL3,MOB1A,NIT2,RERE,RPL28,SNRK,ARID3B,TRPM4,PI4K2A,SLC9A3R1,ZNF467,BTN2A2,CD200,GPR6,DDO,BCAT1,NFYC,EIF3D,GPI,FXYD5,SIPA1L1,FAM171A1,MPHOSPH6,XPNPEP1,UTP11,MEF2A,PCSK6,UBE2L3,PPM1F,LRRN2,CARM1,LDLR,ZNF135,PDE2A,HSPG2,EPHB2,TNFRSF25,ATP9A,LRP4,EMC1,NBL1,RYR1,NPR3,DSC1,TPPP3,TERF2,ITGA5,PLEKHG3,SUN2,RPL4,ABCG1,IFITM1,SCRN1,PMAIP1,FHOD3,LTBP4,GDI2,ACLY,EIF6,POU6F1,ADAR,TMEM243,RAB4A,SERPINF1,RETREG1,SVIL,LAMP5,GAD1,PPP1R16B,EIF3F,SLC9A2,TUFM
GSE2128_CTRL_VS_MIMETOPE_NEGATIVE_SELECTION_DP_THYMOCYTE_NOD_UP	BIP	-0.000170071	0.000905637	0.85104	180	0.183196	brain	TWAS	c7	0.85104	0.998321735	HACD1,CORO1C,HELZ2,RNF130,TLR1,RHOH,PLAC8,ARAP2,RELL1,SLC7A11,ACKR3,HPGD,CXCL11,SEPTIN11,SPRY1,BLNK,VKORC1,ADAM15,C19orf47,CSF1R,NDST1,PDPN,RNASEH2C,PITPNC1,SLC16A6,ABCA9,DGKD,ACP5,CHD9,SLC25A33,CLSTN1,KIF1B,CALHM6,TIMP2,AUP1,CLPTM1,LIFR,LAMTOR4,DDX1,PCYT1A,SLC29A3,MICU1,NUCB1,RCN3,MS4A7,RAB3IL1,STAT4,RTP4,LPP,SRXN1,PDE7B,GBP7,GBP4,DLST,SCPEP1,AKAP1,SCAMP1,THBS4,PXDC1,RBFOX2,KDELR3,ACER3,TENM4,GLB1,MFGE8,MAN2A2,GSTM3,DRAM2,CTSS,ARNT,COMT,TMEM176B,B4GALT5,TNFRSF1A,CD14,ARAP3,IL18BP,PDE2A,METRN,DOCK1,PID1,PLXDC2,CLEC5A,NR1H3,RNASEL,MAGI2,SDC4,FCER1G,FCGR2A,FCGR3A,CASP8,TICAM1,LRRC75A,PGGHG,IFITM2,IFITM3,C3AR1,SULF2,C1QA,C1QC,CD33,LY86,ACYP2,SELENOP,FMNL3,LRP8,PCK2,KLF7,SERF1A,LCP2,RAI14,RALGPS2,TM7SF3,EDEM1,PREP,FCGR1A
GOBP_LYTIC_VACUOLE_ORGANIZATION	BIP	-0.000521979	0.00278122	0.851128	91	0.477914	brain	TWAS	c5	0.851128	0.998355576	TMEM175,SCARB2,P2RX7,VPS33A,TMEM165,MFSD8,AKTIP,MTOR,CHMP1A,HPS1,HEXA,TCIRG1,TPCN2,GRN,CHMP3,MYO7A,AP3B1,ARSB,MBTPS1,CHMP2A,ZKSCAN3,RNASEK,HPS4,NAGLU,ACP2,PLA2G5,GNPTAB,CLN6,ATP6V0B,ACP3,NAGPA,HEXB,TMEM9,LRRK2,HOOK1,TMEM106B,CLVS2,FHIP1B,CHMP4A,TMEM199,LAPTM5,CHMP4B,LYST,RAB39A,ATP10B,ARL8B,VPS33B,CLN3,GAA,CHMP6,CCDC115
MARSON_FOXP3_TARGETS_STIMULATED_UP	BIP	0.00106059	0.00565857	0.851323	27	0.475853	brain	TWAS	c2	0.851323	0.998495959	ZAP70,PTPN22,TNFRSF19,ADAM10,SLC17A6,DAP,SLC25A24,EEA1,TGIF1,LPXN,PTGER4,CDYL2
WP_NEURAL_CREST_CELL_MIGRATION_IN_CANCER	BIP	-0.00104253	0.00556385	0.851366	34	0.539167	brain	TWAS	c2	0.851366	0.998495959	EPHB1,NGFR,PAK4,AKT2,PIK3CD,EPHB4,PAK6,KIDINS220,RAC1,PAK1,MMP2,NGEF,PIK3R4,TIAM1,EPHB2,PAK5,PIK3CG,PIK3R3,AKT1,F2RL2,PAK2
BIOCARTA_TCRA_PATHWAY	BIP	-0.000183906	0.000987406	0.852248	21	0.560409	brain	TWAS	c2	0.852248	0.998576145	ZAP70,HLA-DRA,HLA-DRB5,HLA-DRB1,CD4,FYN,CD247
ELVIDGE_HYPOXIA_DN	BIP	-0.000171438	0.000918555	0.851944	128	0.057092	brain	TWAS	c2	0.851944	0.998576145	TIMM23,TMEM259,TMEM50B,GAS2L1,TMEM33,KPNA1,GYG1,PSEN2,GDPD3,POLR3E,SRPRA,GPS1,OGDH,BRMS1,CORO1B,NCLN,ESR1,FASTKD5,TOMM22,RANGAP1,IDH3A,SEC23IP,RET,RPP25,STX3,CCDC86,CYB561,GNA13,TOR3A,EEF1E1,AREL1,ABCF2,ZMPSTE24,CTPS1,COPA,ELMO2,NETO2,QRSL1,SOBP,OSTM1,ATP2A3,GCH1,PNO1,ALDH4A1,KIAA0930,KPNA4,BAK1,ILRUN,POLR3K,SLCO3A1,CCND3,EIF5A,SLC35C1,TFAP2C,PPIF,RMC1,PUS1,RRP15,CDC20,SLC7A6,NIP7,ZWILCH,GLYR1,C2CD2,SLC29A1,GLUD1,SLC24A3,CXCL12,LARS2,SLC5A6,ADAT1,PIK3R3,RNF14,ATP6V0A2,DCTN5,TIGAR,PRPF4B,CENPN
GOBP_ACUTE_INFLAMMATORY_RESPONSE	BIP	-0.000128194	0.000687633	0.852109	100		brain	TWAS	c5	0.852109	0.998576145	ADAM8,HP,HPR,ELANE,ZP3,EIF2AK1,RHBDD3,NPY5R,VNN1,KLKB1,C2CD4A,PLSCR1,GSTP1,F12,A2M,FN1,TACR1,OSMR,CD6,ITIH4,DNASE1,MYLK3,APOL2,TRPV1,ALOX5AP,PTGER3,FCGR3A,FCGR2B,F2,SERPINF2,S100A8,SIGIRR,SERPINA1,KL,TNFRSF11A,IL1A,F3,EDNRB,OPRM1,HLA-E,PIK3CG,PRCP,IL6ST,PARK7,NUPR1,FCGR1A,TNFSF4
GOBP_POSITIVE_REGULATION_OF_ERYTHROCYTE_DIFFERENTIATION	BIP	-0.00135751	0.00726804	0.851835	20	0.0951383	brain	TWAS	c5	0.851835	0.998576145	HMGB2,INPP5D,BRD1,MAPK11,PRMT1,STAT1,ARNT,FAM210B,HIF1A,ISG15,HSPA1B,TAL1,ANKRD54,ACVR2A,ABCB10
GOBP_RNA_SURVEILLANCE	BIP	-0.0001848	0.000993113	0.852381	17	0.177756	brain	TWAS	c5	0.852381	0.998576145	EXOSC6,EXOSC5,EXOSC10,WDR82,PELO,EXOSC8,DXO,SUPV3L1,XRN1
GSE24026_PD1_LIGATION_VS_CTRL_IN_ACT_TCELL_LINE_DN	BIP	-0.00029327	0.000893638	0.742779	198	0.00871708	brain	TWAS	c7	0.852096115	0.998576145	EFL1,TXNL4B,GEMIN4,CRK,RPA1,POLR2B,ADGRA3,TBC1D4,GLRA3,DCTD,STUM,PRMT1,POLD1,KLK14,EFEMP1,ZDHHC6,CARS2,TUBGCP3,PMVK,NAALADL1,GSPT1,CDC25A,RIN2,ZNF236,TDP1,SUN1,EIF3B,CHST12,TMEM45A,GCFC2,PPP6R1,NUP107,RANGAP1,DDX1,SMC6,GPHN,SDHAP1,GATAD2A,C1orf112,TUBGCP4,SORD,GLS,TDG,TATDN2,TMEM183A,BTN2A1,KIDINS220,EPS15L1,SIN3B,KPNA2,PTCD3,KDM3A,TRAP1,TCF3,THOP1,PLCB1,MXI1,PDSS2,ARSB,USPL1,CUL3,PDE3B,RPS13,MCM6,FTSJ3,NUP50,TRAF3,GARS1,CAPN15,PRC1,SLCO3A1,MAP3K4,NRF1,MON1B,ADCK2,TUBG1,PFAS,C1QTNF3,NPC1,SAR1A,CSE1L,MTO1,PKP4,HMBS,PAK4,AHCY,UQCC1,RNH1,BMPR1A,SHLD2,BIRC5,CAND1,NUP93,HERPUD1,LEMD3,HSPD1,E2F1,UTP18,SLC5A4,LARS2,MPRIP,YTHDC2,TRIM27,MTREX,CCT5,OR52A1,PRSS23,COG5,KIF2C,STARD7,KANSL3,UBE2Z,AHNAK2,KIF18B,MPHOSPH9,PLAGL1,AMPD2,XPO6,CDC42SE1,RBM8A,TOPBP1,AKR1C2
GSE25123_WT_VS_PPARG_KO_MACROPHAGE_ROSIGLITAZONE_STIM_UP	BIP	0.00042263	0.00226896	0.852236	169	0.248376	brain	TWAS	c7	0.852236	0.998576145	RASGRF1,DDR1,HPGDS,MGST2,TBC1D4,VGLL4,PPM1K,LGI2,VPS13D,TMEM263,SLC35E2B,SLC18B1,SLC25A4,OLFML2B,PHYKPL,LTC4S,NRP1,AIDA,DISP1,LRRC4,GYPC,ERCC3,SPTLC3,CRYBB1,TTC28,PDE9A,ARHGAP12,CTSF,RAPGEF6,CD163L1,A2M,UBA7,ABHD14A,MVB12A,FEZ2,CYBRD1,ESR1,EPHX1,KIFAP3,RPP25,FCGRT,SNX6,ARHGEF12,GPR155,PLEKHA1,MAP3K5,ABCD4,RHOBTB3,STON2,ARHGAP21,TSPAN31,EML1,SLC22A23,GLCE,EPB41L2,SCN1B,ZNF585B,RYR1,CNRIP1,OLFML3,RNF145,ITM2C,ITM2B,CD14,ANKS1A,SEC14L1,MLXIP,TNFRSF25,PLEKHG5,NBL1,ZBTB4,USP33,DNAJC13,BRAT1,IQCE,CARD11,FOXK1,CAPRIN2,DENND5B,MANEA,CHID1,ST6GAL1,BMPR1A,TECR,C1QA,C1QC,BMPR2,ICA1,GOLGA4,SGMS1,BAG5,WNT5B,DIP2B,FBXO34,SLC1A3,RHPN2,LRP3,ADRB2,AKR1A1,PIK3R3,POMGNT1,TMEM9B,NCKAP5,SIDT1,ZDHHC14,DIRAS3,WLS,DAAM1,MAF,ATMIN
GSE29618_PRE_VS_DAY7_FLU_VACCINE_BCELL_DN	BIP	-0.000124889	0.000669528	0.852027	164		brain	TWAS	c7	0.852027	0.998576145	ERCC6,UBE3B,SMIM10L1,PTPRH,CLDN4,AGA,NDUFC1,SLC30A9,GAS2L1,TRIAP1,RBBP6,TACC3,PDE7B,HEBP2,STN1,ENTPD1,FANCE,MTCH1,TRAM2,LRRC1,GAA,RAC3,PAIP2B,CCT7,EHBP1L1,MUS81,C11orf80,LSM5,CCDC181,TOP3A,NME6,HEATR6,COPS6,FBXO22,HEXA,KLHL12,ZNF767P,ATP6V0E2,H2BC4,ZNF204P,ACADSB,FLNB,SH3BGR,ADSS2,SLFN12,ALDH7A1,C1orf109,SF3A3,EPAS1,TXNRD2,ZNF749,NUP50,CCNB1IP1,PARP2,ZNF135,PAK1IP1,ELP5,UCP2,CAMTA1,CCNG1,CDC16,RTF2,ZNF408,SEC31B,SIRT2,DNAJB4,FSHR,PKIG,YWHAB,SMUG1,ABHD4,GRIA1,SAP30L-AS1,SAP30L,LARP1,RINT1,ZKSCAN7,MGST3,DHX16,HSPA1L,FHL2,TAF1D,DNAH7,DENND6B,EXOG,XRCC1,ATAD5,PEX5,SLC25A30,DNAJC10,SERPINI2,ANK3,PIK3C3,MAST2,UBE3C,MTRF1L,PDZD2,PTTG1,CETN3,ABCC9,NOP56,CDC42SE1,NCBP2
GSE36392_EOSINOPHIL_VS_NEUTROPHIL_IL25_TREATED_LUNG_UP	BIP	-0.000173824	0.000929123	0.851595	127	0.242099	brain	TWAS	c7	0.851595	0.998576145	LENG8,SSC4D,FGL2,CCDC146,PTPN12,SCRG1,KLHL6,SLC7A11,MGST2,TLR6,KCTD8,LDB2,IL15,CXCL11,RASGEF1B,RUNX2,ACSL1,SORBS1,ENTPD1,KCTD13,TBX6,YPEL3,TIRAP,GALNT3,DOP1B,IFIT1,SFXN5,PYGL,TSPOAP1,CA4,TUBB1,ATP8B4,NT5E,PIGV,XKR8,LAMB3,HSD11B1,NAB1,APOBR,AP1M1,MAP3K5,NUB1,PARP14,ENTPD3,ZNF597,SERINC5,PPFIA2,CD53,PLEK,SERPIND1,YPEL1,UBXN4,MAP3K3,TNFAIP2,RNF114,SP110,SCHIP1,IL12A,CXADR,NEDD9,MAP4K2,SNED1,HSPB7,MGAM,PBX1,SH2D5,ATP6V0B,SNTB2,SKIL,VSIR,NCOR1,BMPR1A,AMPD3,IQSEC1,KBTBD7,CKAP4,OLR1,FMNL3,BID,BRCA2,CNTN4,CHST15,SSH2,CPD,CARD10,F3,CCDC162P,RETREG1,BASP1,TSPAN2,CREBL2,ATG9A,FGF23,SLU7,LYSMD3,NARS2,IGF1R,ZNF217,TAGAP
GSE40493_BCL6_KO_VS_WT_TREG_UP	BIP	-0.000125933	0.000674762	0.851948	183		brain	TWAS	c7	0.851948	0.998576145	MRPL45,PRPF6,TRRAP,N4BP2,PCGF3,TBC1D1,AGA,BOD1L1,COPS8,GLRA3,THOC5,VPS13D,NFXL1,MRFAP1,UBA6,GUF1,GNPDA2,TWSG1,EFHC1,GCLC,GPS1,RRP1B,URGCP,EIF4B,MPHOSPH10,CCT7,TPRKB,USP40,SMG1,PTP4A2,SOS2,RWDD1,RALGAPA2,TFG,MIB1,SAE1,TATDN3,TTC27,FADS1,ANGPTL1,GIPC1,SIN3B,GOLGA3,ARHGEF7,PPT1,EXO5,FOXO6,MICU2,TSGA10,TUBB2A,DHRS7,KCTD21,NMT2,PRKAB1,KATNAL1,ANXA9,PSMD4,VPS41,UTP15,GIMAP1,RABL2A,PDE2A,ARAP1,PJA2,DNAJC11,CGNL1,ADAM10,HS2ST1,RAD50,GLG1,CFDP1,SDF4,UCHL5,CASP8,NACC1,NCK1,OPA1,NCOA6,ERGIC3,TNKS2,ATXN3,DDX24,LMAN1,AQR,DPH6,COPB2,RFXAP,YME1L1,ZWINT,USP45,RSPRY1,GOLGA4,ZYG11B,NSUN2,UBE2Q1,GOLIM4,ZDHHC5,GFM1,FBXO38,DYNC2I1,DLD,USP47,MRPS5,TULP4,CRBN,HACE1,GTPBP8,LPIN2,ROCK2,SSH3,SLU7,ECE1
GSE45739_UNSTIM_VS_ACD3_ACD28_STIM_WT_CD4_TCELL_DN	BIP	-0.000168844	0.000904169	0.851865	155	0.141885	brain	TWAS	c7	0.851865	0.998576145	PRPF31,CD8A,HOPX,ATP8A1,SEPTIN11,PLOD1,MFN2,MFSD10,APMAP,SLC25A4,ACAA2,STK17A,FCGBP,SLC36A1,ATG2A,CTSW,PDZD8,YWHAQ,DPY19L1,AOAH,PIN1,KLRG1,KLRD1,KLRK1,KLRC4,KLRC3,KLRA1P,CRIM1,CHST12,MATK,TSPOAP1,TBKBP1,GATAD2A,PITPNC1,WIPI1,NT5E,LLGL2,RHBDF2,MXRA7,JMJD6,RAB29,EFHD2,HEXIM1,CD244,PPM1A,XPNPEP1,PDSS2,HOMER1,PLEK,CHSY1,GTDC1,F2R,CHP1,ZNF184,PHGDH,PLAAT3,SRSF9,RHOF,VPS37B,TPST2,RAB5C,CAMK2N1,EIF4G3,NPC1,SAR1A,YBX3,GGA1,APOBEC3G,YES1,RIC8A,C11orf21,TSPAN32,ENC1,ITPK1,RAB27A,PTGDR,TTC38,MT2A,MT1E,AGAP1,PIP4K2A,FKBP11,SCCPDH,JAKMIP2,LYST,GPR137B,TGFBR3,PRSS23,MAP3K8,ADRB2,PRR5L,DUSP2,TXNL4A,LITAF,ARHGAP26,NAA50,IQGAP1,ATP1B3,BPGM,CARS1,PARP8,GTF3C1,GSE1
POU3F2_02	BIP	-0.000172328	0.00092494	0.852199	136	0.218515	brain	TWAS	c3	0.852199	0.998576145	OGDHL,LRFN5,ZNF516-DT,MYT1,PKD2L2,COL25A1,RCAN1,TAMM41,PHC2,RASGEF1B,CDK11A,PANK4,RBPJ,TBC1D19,PDGFA,OLFML2B,NEUROG2,PCDH8,LIPG,HSD3B7,CDH13,GPR85,HIVEP3,ZIC4,PDZRN4,STRN4,FKRP,ZSCAN21,CUX1,DIXDC1,NRG4,CPSF7,SDHAF2,C6orf62,H3C3,H2BC4,CCDC80,C17orf58,LOX,SNCAIP,EMILIN3,PCNX4,ASPA,OSER1,ADD3,SOBP,PLCD4,HS6ST3,TAPBP,NUDT3,CXADR,PAK1IP1,PRRC2A,KRT83,TFAP2C,MAP2K5,CABLES1,UNC13D,ASXL2,ATP13A4,NEK10,SOSTDC1,HDAC9,SCRN1,PTEN,SLC24A3,MTF1,HPCAL4,LINC01164,DSG1,DNAH7,BMPR2,PDE3B,BMI1,PNMA1,UTP18,LMO4,CYP4B1,NUFIP2,FGF7,NOL4L,TFB2M,SEMA3A,MDM1,KCNK2,PPP2R2B,LYST,HTR4,ING1,RAB3C,CADM2,POU1F1,SATB1,GOLPH3L,TMTC2,FSIP2,RAB6C,GAS2
SASSON_RESPONSE_TO_GONADOTROPHINS_DN	BIP	-0.00080471	0.00432318	0.852336	53	0.240975	brain	TWAS	c2	0.852336	0.998576145	DUSP14,AXL,CDK14,RGS4,RGS5,ITGA3,REXO5,PDLIM3,ABLIM1,STK17A,SMARCA4,ACP5,PIK3CD,RANGAP1,THBS1,TYRO3,PI4K2A,STAT1,KIDINS220,GBP1,NPC2,ADCY9,TUBB2A,PPP3R1,PAWR,PPP2R5C,PTPN1,ATP9A,CYFIP2,TP53I11,ARHGAP1,AKAP12,RAB5C,ARL6IP5,CAP2,PMAIP1,FLNC,MAPK6,TUBA1A,CAPZA1,MAP4K4,CARD10,ACTA1,VCL,RPRM,RASAL2,ACTN1,DHRS3
TSENG_ADIPOGENIC_POTENTIAL_DN	BIP	-0.000182641	0.00097721	0.851739	55	0.155026	brain	TWAS	c2	0.851739	0.998576145	ART3,SPARCL1,NRP1,TGFBI,ENPP1,GSTT1,COL4A2,HSBP1,CDKN2C,ITIH2,COL6A1,PPL,ADAM23,IL1R1,CMBL,DKK3,PLPP3,POPDC3,THBD,CST3,IL6ST,HLX,EBF3,GHITM,NMB,GAS2
VALK_AML_CLUSTER_5	BIP	0.000183303	0.000980698	0.85173	33	0.578599	brain	TWAS	c2	0.85173	0.998576145	LILRB3,LILRB2,LILRA1,LILRB1,SIRPB1,PILRA,GASK1B,PSAP,SLC15A3,EFHD2,EPB41L3,PTAFR,CAMK1,VDR,HNMT,RASSF4,VCAN,SMPDL3A,TYMP,SIGLEC7,GNS
WIKMAN_ASBESTOS_LUNG_CANCER_DN	BIP	-0.000183373	0.000985156	0.852338	33	0.351553	brain	TWAS	c2	0.852338	0.998576145	AGAP4,FKBP1A,GLRX,SIRT6,UVRAG,MYO7A,LZTR1,FBXL12,PRKCSH,ATM,MIEF1,ATL2,MYO5A,PATZ1,FGL2,HMGXB3,ITGA4
GOBP_REGULATION_OF_HAIR_FOLLICLE_DEVELOPMENT	BIP	0.00109016	0.00586447	0.85253	16	0.129143	brain	TWAS	c5	0.85253	0.998681381	MYSM1,HPSE,NGFR,GAL,NUMA1,SMO,CDH3,FERMT1,WNT5A,WNT10B
GSE20151_CTRL_VS_FUSOBACT_NUCLEATUM_NEUTROPHIL_DN	BIP	-0.000166229	0.000895809	0.852788	170	0.0760751	brain	TWAS	c7	0.852788	0.998786189	CNN2,MYOT,DPP6,DNAJB14,MGST2,SLC2A9,PIGG,SEPTIN11,RNF4,GABRB1,ITPKB,GUK1,HSD17B7,ANXA5,CAMLG,ANAPC13,THUMPD1,UQCRC2,UBE2K,PTEN,IFIT5,CDS2,MED6,SS18L1,TCFL5,USP32P2,PEF1,SOS2,CA4,BAZ2B,CD302,DEF8,VIPR1,HIGD1A,ANO10,GABPB1-IT1,STMN1,CD52,YIPF4,RASL12,TDG,IKZF5,BPTF,ZNF140,PSMA2,HSPBAP1,SAP18,CORO7,DDIT3,NQO2,HSPA13,WDR45B,USP22,SCAMP1,MARCHF3,CASP7,MDM4,GRIK2,REPIN1,SMARCD2,POLR2G,AGPAT1,RGL2,CCND3,CD59,MGAM,GNPAT,SDC4,PRMT2,ODR4,KHDC1L,UCHL5,VPS11,S100A12,HAX1,KLF11,GALNT1,WNT5A,ITGA2,CEP68,PSME4,GLRX3,YIPF1,ATP5MJ,YTHDC2,H1-0,NUP133,ARHGEF40,LARS1,SLC25A24,WDR47,SLC35A1,KTN1,FAAP24,SENP6,NFATC1,TXNL4A,PRC1,SATB1,PARP8
GSE42021_CD24HI_VS_CD24LOW_TCONV_THYMUS_UP	BIP	-9.01E-05	0.000485314	0.852702	199		brain	TWAS	c7	0.852702	0.998786189	INPP5A,HACD1,LASP1,GPC1,USP13,ADGRL3,MGAT4B,SLC7A11,UCHL3,FAM114A1,LDHC,GAS2L1,NF2,SMTN,ITPKB,APPL2,TAPT1,PALLD,PDGFC,ESYT1,EFHC1,GSTA4,MYL7,ANXA6,GM2A,RHOD,HSPA12A,DPY19L1,ASB1,PRKAR2A,PDXDC1,BARD1,ABCA12,EXT2,LRP4,UPK1B,NT5DC2,PRORP,SLC9A3R1,MXRA7,CYB5R1,PLXNA1,MGLL,PDGFD,AMZ2,SERINC5,EML1,ALCAM,TAX1BP3,RAB40B,FAM171A1,USP22,FBN2,POU6F2,KANK2,VAMP1,MLF2,CCND3,KLHDC10,UCP2,TMCO3,CAVIN1,MYH10,CHPT1,SIPA1L3,BCAT2,CORO2B,LRRC47,CGREF1,CBX5,CAP2,MGST3,BRME1,GPSM2,GSTM4,GSTM3,ERC2,TGFA,CERK,MYO5C,ARPP19,PIP4K2A,TUBA1A,AP1M2,HDHD5,CTDSPL,CHST15,EMC9,RTN2,E2F1,TIMM10,MAPK1IP1L,VCL,PRSS23,MPC2,PPP1R16B,AHNAK2,PLCE1,KIFBP,DDX11,CNPPD1,IFT140,PLAAT1,ANKRD28,CREB3L2,FECH,PCOLCE2,SPA17
REACTOME_ACTIVATION_OF_ATR_IN_RESPONSE_TO_REPLICATION_STRESS	BIP	0.000858591	0.00462726	0.852797	32	0.264762	brain	TWAS	c2	0.852797	0.998786189	ORC5,MCM3,RAD9A,CDC25A,ATRIP,RPA2,MCM6,RPA3,MCM8,RFC3,RAD9B,RFC4,ORC4,RAD17,CDC7,RPA1,RAD1,RFC5
CCCNNGGGAR_OLF1_01	BIP	-0.000352566	0.00190107	0.852871	204	0.616244	brain	TWAS	c3	0.852871	0.998803548	UNG,TMEM132E-DT,TMEM132E,MYO19,PIGW,GGNBP2,PCGF2,LASP1,RAPGEFL1,GJC1,SPPL2C,MADCAM1,REEP6,C2orf69,DDR1,PRRC2A,COL11A2,LRIT3,SEL1L3,HPCA,STIM2,SMARCE1,LIMK2,PATZ1,HEBP2,TRIM8,TRIB2,MDGA1,COL23A1,PDGFC,GASK1B,GNGT2,EPN3,CA10,ROBO3,CDON,ADRB1,THBS3,TNS2,SH3TC2,TNIP1,JARID2,STEAP3,PDZRN4,P4HTM,PCBP4,SEPTIN9,C1QTNF1,GIPC3,ZNF232,ZPR1,PPM1N,OPA3,DMPK,CCDC8,NTN5,TFR2,CLDN15,SP4,GREM1,LRRC20,PPP3CB,GRK5,NUP62,ATF5,LPP,BCL9L,TRIM29,PLEKHA6,CNTN2,C6orf62,VASN,ROGDI,DTX3,BMP4,PTAFR,PPFIA2,PNKD,ANXA9,RHOQ,AIFM3,HIC2,REPIN1,HBEGF,NDFIP1,PARP2,SMPD3,CLEC18C,ST3GAL2,UQCC2,TRMT112,AKAP12,PLXDC2,CHD5,TFIP11,SP3,FGF11,DPF1,SOWAHA,SYTL2,COL18A1,SPATC1L,NDUFS2,FCRLA,ABR,LUC7L2,TIAM1,EFS,ADCY4,TST,MPST,H1-0,CBX6,CACNA1I,RNF44,AXL,MAP4,ZNF436,ZNF436-AS1,STARD13,GRM7,KIF19,WNT7B,FAXC,NF2,SCG3,DNAJC22,ICA1,LRP8,TPM1,ZNF575,TRAF4,GIT1,SSH2,DPYSL5,ERC1,EFCAB5,RAB39A,SLC30A5,TNKS1BP1,ELK3,PRRX1,VAT1,ZDHHC14,C1orf54,CYB561D1,TNNT3,ADCYAP1,CHL1,NCDN,TOM1L1
GOBP_REGULATION_OF_LIPASE_ACTIVITY	BIP	-0.000623891	0.0033665	0.852975	60	0.334832	brain	TWAS	c5	0.852975	0.99882538	EGFR,POR,HPCA,TXK,SNCA,FGF2,P2RY12,GNA15,PLIN5,APOC1,APOC2,ESR1,PLA2R1,ABHD5,BICD1,GNA13,ABL2,ARF4,GPR55,NMUR1,PTAFR,AGT,PCSK6,FGFR2,ADCYAP1R1,P2RY6,NR1H3,PLA2G5,ARL1,RGS2,HDAC9,HRAS,AGTR1,HTR2A,RASGRP1,AVPR1A,FURIN
GSE39152_CD103_NEG_VS_POS_MEMORY_CD8_TCELL_UP	BIP	0.000124858	0.000673885	0.853008	173		brain	TWAS	c7	0.853008	0.99882538	ADAM8,WASHC2A,BCKDHA,SYT5,RUFY1,SQSTM1,RELL1,PPEF2,PRKCB,MAPK10,AGRN,ATAD3A,TEC,LPCAT1,FAM241A,ACAA2,ESYT1,SGCA,SLC50A1,DAP3,GLMP,NAXE,RPS14,GPX3,TNIP1,PPDPF,MAN2B1,RIN2,ZFAND2A,MKNK2,AP3D1,MATK,DEGS1,NVL,EPHX1,ZKSCAN1,MRTFA,PAQR7,CCNDBP1,TTC27,HEXA,PRKCD,IGDCC3,TEX2,VHL,PPP1R21,CYB5A,ST3GAL5,PCP4,MX1,KCNMA1,ADCY9,CACNA2D3,BPHL,ALDH7A1,SEMA3C,PFKM,MDM4,STK39,NUP50,RASA4,NDUFA9,P3H3,CLIP1,ALDH1A2,RASA3,HDAC5,GDF9,SERINC3,SLPI,ZNFX1,INPP5K,SERPINF2,PHLDB1,MAP1LC3A,CPNE1,CXCL12,HSP90AB1,PRKD3,ALDH9A1,RBM17,GSTM5,HSPA1B,TMEM229B,PIP4K2A,TRAF5,TIMP3,SLC5A6,TPK1,POU6F1,NF1,ADRB2,CSRP2,SERPINI1,TTC4,DHCR24,KTN1,IPP,ANKH,ZFPM1,CDT1,SLC66A2,PLXND1,CST3,ACSS1,PEBP1,LSP1,SCMH1,MIPOL1
REACTOME_HYALURONAN_METABOLISM	BIP	-0.00091606	0.0049518	0.853233	24	0.179113	brain	TWAS	c2	0.853233	0.999019533	ABCC5,HYAL3,HYAL1,HEXA,STAB2,HAS1,CHP1,CEMIP,HEXB,LYVE1
DESERT_STEM_CELL_HEPATOCELLULAR_CARCINOMA_SUBCLASS_UP	BIP	0.000400349	0.00216775	0.853476	158	0.0405639	brain	TWAS	c2	0.853476	0.999021706	CORO1C,SALL2,TMED3,TPD52L2,CENPE,SPP1,PLBD1,P2RX4,VNN2,UCHL1,TRIP13,LPCAT1,PDGFRA,TMEM165,TACC3,ANXA5,CNOT6,DKK1,MCM3,LRRC1,JARID2,BAMBI,RPS3,CDC25A,TIMP2,MTHFD2,HK2,LAMB1,NRCAM,SLC12A8,ATIC,CDC25B,LBR,KDELR3,CENPM,BUB1B,KIF15,PRMT1,NUP62,VPS37C,ASRGL1,NT5DC2,TKT,BICC1,EPCAM,H4C3,COCH,DLG5,ZMIZ1,NCL,EIF3D,XPNPEP1,SOBP,ARPC2,CAMSAP2,INAVA,LHFPL2,HOMER1,NAP1L1,CDK1,SERPINE2,OLFML3,COL5A2,RPSA,POSTN,STK39,SSB,NCAPD2,DRAM1,LAMC1,CSE1L,SPHK1,ITGA5,CAPG,MAT2A,HIC2,GNAZ,BORA,SLC4A7,RPLP2,RNF44,GPD1L,MMD,VCAN,LRRC8B,CALU,CKAP4,PNMA1,TUBA1C,SPATS2,TRAF5,CTSC,PTPN12,SPAG5,ROBO1,S100A6,UBAP2L,LGALS3,KIF2C,MYO6,GNPDA1,HELLS,EPRS1,MTMR2,MMS19,PRC1,ATP1B3,PSRC1,PTTG1,MARCKS,HDAC2,RAP1GAP,PHLDA2,UBE2I,MAPK13,SUCO,HEATR1,BLMH
GOBP_NEGATIVE_REGULATION_OF_CHEMOTAXIS	BIP	0.000179327	0.000971753	0.85359	57	0.45572	brain	TWAS	c5	0.85359	0.999021706	WNT3,ELANE,RYK,NRP1,SEMA4A,SLIT2,SEMA3F,SEMA3B,SEMA4F,THBS1,GREM1,SEMA6A,SEMA7A,SEMA5B,DDT,SEMA3C,SEMA3E,SEMA6C,TNFAIP6,DPP4,PTPN2,DUSP3,NBL1,ST6GAL1,PADI2,WNT5A,AIF1,KLRK1,RIN3,SEMA4G,ROBO1,SEMA3A,SEMA3D,SEMA6D,SLIT1,SEMA4B,CORO1B
GOBP_REGULATION_OF_TRANSCRIPTION_INVOLVED_IN_G1_S_TRANSITION_OF_MITOTIC_CELL_CYCLE	BIP	0.00125386	0.00679111	0.853517	19	0.205933	brain	TWAS	c5	0.853517	0.999021706	CDK14,ZPR1,CDK18,RB1,KLF11,E2F6,HINFP,E2F1,ESRRB,E2F7,CDK17
GSE17186_NAIVE_VS_CD21LOW_TRANSITIONAL_BCELL_DN	BIP	-0.000101911	0.000551778	0.853468	192		brain	TWAS	c7	0.853468	0.999021706	CTSD,KANSL1,POLRMT,PCSK4,RPS19,SMG9,PPDPF,ARFRP1,ZAP70,MITD1,SORCS2,SRSF12,METTL27,PMS2,HADH,SETD6,TTC28,EMID1,H2AJ,WDR17,JAK1,ESYT1,C4orf47,STK10,CCM2,CCDC30,TPST2,RASSF2,PKNOX1,RP9,KIF1B,TMEM50A,LDLRAP1,USP36,TIMP2,SLA2,SNHG17,ABHD8,CMSS1,CACNA2D4,TCF12,PPP2R5A,CHST10,SP4,ACSBG1,DNAJC15,TTC27,RAB37,PSTK,SMAP2,SERPINB6,SLFN13,SLFN12L,KIAA0040,RPSA,UTP15,ICAM2,CERS4,SLC44A2,HSDL1,DIAPH1,TRMT112,MTHFD1L,PGM2L1,MAT2B,GALNT6,ARHGAP1,RAP2B,ARL6IP5,RPS8,SSBP2,LRRC75B,CASP8,GMFG,TNK2,ACSS2,IFI27L2,RTP4,TMEM9,TESC,CEP68,PGAP1,UTP20,SMPD1,PXYLP1,CCDC82,EMG1,RPL22L1,DYRK2,SLC20A1,RUNDC3B,PDCD10,DLEU7,SLAIN1,ELK3,ESYT2,FAM3C,ING1,RALGPS2,SLC35G1,DDX11,ADAMTS6,RCSD1,IL21R,RNF144A,BAIAP3,SDR39U1,ACTN2
GSE19888_NO_PRETREAT_VS_ADENOSINE_A3R_INHIBITOR_PRETREATED_MAST_CELL_TCELL_MEMBRANES_ACT_DN	BIP	-0.000101661	0.000550864	0.853583	208		brain	TWAS	c7	0.853583	0.999021706	INPP5A,BTBD1,AATF,GRN,PLEKHM1,HLA-G,RCC1L,IL10RB,IFNAR1,TIFA,NFXL1,IL15,BORCS7,UFSP2,PDGFC,NRP1,GYPC,IFIT1B,NDST1,GPX3,SLC15A4,MCEE,PRADC1,NT5C3A,NME7,COQ7,RWDD1,ZUP1,CSGALNACT2,PSMG3,GNA12,ALKBH3,ARHGAP1,FIZ1,AOAH,ESR1,CEP164,ISG15,PRXL2B,MRPS10,CUL7,ANO10,LARS2,PPIC,NUDC,DPY30,GLT8D1,PDCD7,NT5C,MRPL21,PXK,EFCAB2,DHFR,DPP9,ZNF260,INTS4,OSTM1,RBM43,FNDC3A,PXDN,NAMPT,IFIH1,B4GALT5,PEDS1,P3H3,NDUFA2,SMO,MRPL42,VEZT,PMP22,COASY,EBNA1BP2,PKIG,PPA1,ODR4,CHID1,BCCIP,TTLL1,MOCS2,NDN,ZWINT,CAND1,PIP4K2A,ST7L,NRBF2,CTBS,APAF1,EVI2A,GPATCH2L,FRZB,FBLN7,B3GALNT2,GNG4,SLC30A5,CPPED1,AKIRIN2,OGFRL1,RHPN2,LYRM2,CASP1,MOB3C,DHX35,NCOA1,MCCC1,FCGR1A,PLEKHO1,ARHGAP18,DCT,CDC123,RNF213,CCDC115
MIR1180_5P	BIP	-0.000129579	0.000701712	0.853495	43		brain	TWAS	c3	0.853495	0.999021706	TMEM121B,TXLNA,RBFOX1,PDXDC1,SPSB1,HEXIM1,CASQ1,ITPRIPL2,CCP110,MIA2,SHPK,ZNF850,SEMA3C,ZNF641,HSPB7,BET1L,DNAJB1,ZC3H12D,PDE11A,TM9SF3,RCAN2,TUBAL3
PLASARI_TGFB1_TARGETS_1HR_UP	BIP	0.0016429	0.00890847	0.853684	16	0.987048	brain	TWAS	c2	0.853684	0.999062443	WNT9A,RASL11B,SPSB1,SERPINE1,SPATA13,NUAK2,SNAI1,HBEGF,ZMIZ1,ID4,FBLN2,SLC20A1
GOBP_MITOCHONDRIAL_CYTOCHROME_C_OXIDASE_ASSEMBLY	BIP	-0.000945319	0.00513306	0.853886	24	0.193324	brain	TWAS	c5	0.853886	0.999091016	PET100,COA1,COX16,COX17,C12orf73,TIMM21,COX20,STMP1,TMEM223,COA4,COA8,COX14,SCO1
MIR7152_5P	BIP	0.000164765	0.000894385	0.853839	179	0.020085	brain	TWAS	c3	0.853839	0.999091016	CACNB2,SMIM10L1,DUSP16,USP10,KIAA0513,MYSM1,CDK14,RBM48,SLC7A11,EIF4E,ADH1B,MMRN1,CNOT6L,SLC35E2A,LYPD6,GPR156,KPNA1,SLC49A4,CLCN3,GSTO2,ITPRIP,TNIP3,TRIB2,OLFM4,THBS2,PLXNA4,NACA,EPHB1,TTC21B,ATP11A,BCAN,SLC26A11,CYBC1,VAPA,SLC25A33,SMG1,ZNF561,DPY19L2,USP36,KLHL1,ZNF101,SPTSSA,FMOD,PLEKHA6,YOD1,GRIN2A,ZNF615,ZNF331,KCNMA1,DGKE,BHMT2,MTX3,ZFP82,ZNF345,PDSS2,SLC12A2,FAHD1,TDRKH,CUL3,CASP7,MAP1B,R3HDM1,GGCT,RABL2A,ZNF418,ZNF329,PRPF40A,KIAA1549L,MTERF4,CABLES1,EOGT,YWHAB,FCGR3A,ZC3HAV1,ELFN2,CBX6,CUX1,FYCO1,TNKS2,EPHA8,MACROD2,ZWINT,APOL6,NUDT21,HERPUD1,CNGB1,ANKRD44,KCTD16,PPP2R2B,ZNF100,MAPK6,RABL2B,RELN,BACE2,CCKBR,TAF4B,CREG2,SARM1,DIP2B,NF1,ESRRB,STXBP5,SLAIN1,GDNF,IQCJ,WDCP,NCOA1,SIKE1,SV2C,SWAP70,TXLNB,ANKMY2,ONECUT2,FECH,PLAGL1,NR2F1,CAMK4,IL6ST,SEC22B,ETV1
REACTOME_GLYOXYLATE_METABOLISM_AND_GLYCINE_DEGRADATION	BIP	-0.000177733	0.000964894	0.853857	50	0.188043	brain	TWAS	c2	0.853857	0.999091016	BCKDHA,LIAS,GOT2,OGDH,AMT,GNMT,HOGA1,PXMP2,DLST,PDHB,DDO,LIPT1,ALDH4A1,LIPT2,PDHX,DBT,BCKDHB,DLD,GCSH
REACTOME_PCP_CE_PATHWAY	BIP	0.000757159	0.00411571	0.854039	53	0.0757761	brain	TWAS	c2	0.854039	0.999200765	PSMB3,PSMD3,PSMF1,SMURF1,FZD1,DVL3,PSMD2,PRKCB,ROR1,RYK,RAC3,PSMB1,PRKCA,PSMB6,UBA52,PRICKLE1,AP2A1,RAC1,PSMA2,VANGL2,AP2B1,PSMD4,PSMC5,WNT4,PSMC3,PSMB5,PSME1,PSMD13,AP2A2,CLTB,WNT5A,PSME4,FZD7,FZD8,WNT5B,UBC,PSMA4,PSMA7,PSMB9,DAAM1,SEM1
GSE41867_NAIVE_VS_EFFECTOR_CD8_TCELL_UP	BIP	-0.000165058	0.000898593	0.85426	178	0.185568	brain	TWAS	c7	0.85426	0.999320785	MVK,WARS1,TECPR2,SAXO2,PLA2G12A,LYAR,DERA,ANAPC5,TMEM263,PEX13,SANBR,HSD17B7,PCCA,CKAP2,GLO1,SGCB,UQCRC2,RBM19,ATP11A,NSMCE1,RRP1B,PFKL,IFIT1,HIVEP3,MEN1,AP5B1,ATPAF2,RALB,PGPEP1,TSPYL4,PECR,TRAPPC6A,PRELID3B,FBXO2,UFSP1,CENPM,MRPS10,ZNHIT6,COX5A,SNUPN,WDR76,NABP1,C12orf73,G2E3,NUBPL,GBP7,GBP4,ST3GAL5,IMMT,SHCBP1,AKAP1,SEC23A,LIPT1,MAP2K2,GPI,KCTD21,GNPAT,MAP10,ELAC2,SEC63,SMARCB1,SNIP1,MECR,EHD4,WDR75,GNB1L,CCT8,HNRNPUL2,NOB1,SEH1L,FBXO3,CDC16,PFAS,SAMHD1,PSMD13,ARFGAP3,MCM8,DDX39A,TECR,ESF1,CFAP210,SSB,PSME4,PIGH,GLRX3,THOC7,RAB8B,CAD,HTATIP2,E2F1,S100A13,BBS10,CCT5,AACS,HEMK1,EIF2B3,AKR1A1,MRPS5,PROS1,EDEM1,MVD,AKIP1,POLR1D,EPRS1,NGRN,PARP11,GOLT1B,MPC2,FAM229B,MCEE,CDC123
REACTOME_RHOJ_GTPASE_CYCLE	BIP	-0.00078863	0.00429173	0.854205	48	0.325842	brain	TWAS	c2	0.854205	0.999320785	CDC42BPA,STEAP3,RHOJ,PIK3R2,WASL,SNAP23,CPNE8,ARHGEF7,ARHGAP21,MPP7,PAK1,FNBP1L,WWP2,CDC42,NIPSNAP2,JUP,ARHGAP1,PREX1,CAV1,PAK4,DIAPH3,SLC4A7,FMNL3,GIT2,ARHGAP32,ARHGAP26,VAMP3,PAK2
AMIT_EGF_RESPONSE_480_HELA	BIP	-0.000171396	0.000939449	0.855235	115	0.0256469	brain	TWAS	c2	0.855235	0.999350474	PCGF2,BRD2,EGFR,GAK,PDLIM5,PHC2,HEBP2,BIN1,ARHGEF18,XAB2,RRP1,SLC19A1,PPDPF,EHD1,RHOD,PDLIM7,DLGAP4,TGM2,MYO9B,HOMER3,MAD1L1,NCLN,DAPK3,YJU2,ITGA6,PVR,ERCC1,CAMTA2,OSMR,SERPINE1,RANGAP1,TPBG,INPP1,EFHD2,TUBB2A,FAM50B,ISG20,ABHD2,TNFRSF12A,PNO1,SERPINE2,COL4A2,CYB561,BCAR3,LTBR,HBEGF,DIAPH1,NEDD9,PGAP6,CTNNB1,SPHK1,SEPTIN9,CCND3,EGLN1,PPIF,PTPRF,AGRN,ITGA5,USF2,ENC1,NET1,DPAGT1,POM121,ITGA2,PMEPA1,MT2A,MT1H,MT1X,GLRX3,SMTN,GRAMD1B,TMEM158,TRAF4,SLC35F6,HMGXB3,SNRPF,NUDT4,MICAL2,PARVA,PLPP3,TSPAN14,GPRC5A,RRP12,PHLDA2,ACTN1,AMIGO2
ELVIDGE_HYPOXIA_BY_DMOG_DN	BIP	0.000825491	0.00456992	0.856654	48	0.190227	brain	TWAS	c2	0.856654	0.999350474	ZGPAT,GDPD3,RPP40,ESR1,IDH3A,RET,RPP25,TOR3A,ZMPSTE24,CTPS1,ATP2A3,SOBP,ALDH4A1,NAPA,POLR3K,SLCO3A1,CCND3,SLC35C1,ACOT7,PUS1,SLC29A1,SLC24A3,CXCL12,SLC5A6,ADAT1,SOCS2,PIK3R3,ATP6V0A2,TIGAR,CENPN
GOBP_CELLULAR_RESPONSE_TO_TOXIC_SUBSTANCE	BIP	-0.000121664	0.000671957	0.856322	154		brain	TWAS	c5	0.856322	0.999350474	HP,GPX4,FABP1,GSTK1,MGST2,ADH5,ALB,SOD3,GSTO1,GSTO2,SELENOT,GSTA1,GPX3,BMP7,CCS,GSTP1,TXNDC2,CERS1,GPX1,MGST1,PRXL2B,PRDX3,TXNRD3,SRXN1,DHFR,GSTT1,CD36,GCH1,ALOX5AP,GFER,TXNRD2,TPO,PXDN,SELENOW,HBZ,HBQ1,TXNDC17,PRDX5,SOD2,PRKN,SELENOF,PINK1,CAT,CYGB,NXN,DUOX2,DUOX1,S100A9,GSTZ1,MGST3,ESD,GSTM2,GSTM1,GSTM3,RDH11,RDH12,GPX2,IPCEF1,FBLN5,KCNC2,HBG2,HBE1,PRDX1,AKR1A1,PRXL2A,MTARC2,MTARC1,TXNL1,H19,PARK7
GOBP_CENTROMERE_COMPLEX_ASSEMBLY	BIP	-0.000175583	0.000962963	0.855319	50	0.068561	brain	TWAS	c5	0.855319	0.999350474	CENPE,RNF4,H3-3A,CENPC,CENPW,CENPX,ITGB3BP,CENPS,MIS12,SIRT6,POGZ,RB1,CENPK,KNTC1,CENPV,TRAPPC12,CENPH,SENP6,CENPO,HELLS,CENPN
GOBP_CYTOSOLIC_TRANSPORT	BIP	0.00016299	0.000902692	0.856713	169	0.0367206	brain	TWAS	c5	0.856713	0.999350474	WASHC2C,WASHC2A,AP1G1,VPS53,RILP,WDR81,ARFRP1,GAK,ARFIP1,RAB5A,VPS13C,SNX1,MAPK3,DOP1B,TRAPPC10,KIF16B,SNX5,SNX32,TMED9,AKTIP,SRSF10,DCTN1,GCC2,STX16,AP4M1,DENND10,PIK3C3,SYT4,EHD3,AP2A1,TBC1D17,MAP2K1,SNX6,RAB29,TPCN2,CLN3,WIPI1,RHOBTB3,CHMP3,CORO7,PLEKHJ1,MAP2K2,WDR91,SGSM2,PPFIA2,ATG14,WASH3P,EVI5,VPS52,PRKN,RAB6A,STX6,DENND2A,ATP9A,CES1,ARL1,DOP1A,SYS1,TBC1D5,PIK3R4,DNAJC13,VPS11,RAB6C,RAB6D,BET1L,LMAN1,PHETA2,LRRK2,ACTR2,PREPL,HOOK1,VTI1B,PIP4K2A,FHIP1B,VPS29,GBF1,ERC1,GOSR1,LAPTM5,GGA1,TMEM87B,RAB7A,CLTCL1,ANKRD27,TRIM27,SNF8,ANKFY1,ARL8B,SLC66A2,VPS26A,EMP2,DENND5A,CCDC91,MTMR2,MYO1D,GOLT1B,VAMP3,RAB21,BAIAP3,STX8,VPS26B
GOBP_EXOCYTIC_PROCESS	BIP	0.000592149	0.00326806	0.856216	71	0.140723	brain	TWAS	c5	0.856216	0.999350474	GRIK5,SNPH,CPLX1,SNAP47,EXOC1,RAB3B,EXOC4,STX4,SNCA,STXBP2,EXOC6B,RALB,RAB8A,UNC13A,RAB3A,SNX4,SNAP23,NAPA,PPFIA3,SNX6,P2RX1,EXOC3,PLEK,SEPTIN5,SNAP29,RAB3D,EXOC8,VAMP2,STX2,SYTL2,KCNB1,EXOC7,OTOF,TRARG1,EXOC2,VPS11,CPLX2,SYT9,STX1A,ERC2,VTI1B,RAB15,RAB8B,CTBP2,UNC13C,CFTR,STXBP3,STXBP5,RAB3C,EXOC6,STX3,RAB12,NAPB,VAMP3
GOBP_MAMMARY_GLAND_EPITHELIUM_DEVELOPMENT	BIP	-0.000177574	0.000975151	0.855505	50	0.405484	brain	TWAS	c5	0.855505	0.999350474	ATP2C2,WNT3,DDR1,MSX1,FGF2,PYGO2,IQGAP3,AKT2,FGF10,GPX1,LATS1,ESR1,IRF6,KDM5B,STAT6,RTN4,VDR,FGFR2,WNT4,SMO,PGR,ERBB4,DEAF1,LBH,WNT5A,WNT7B,BRCA2,BTRC,ROBO1,CSF1R,WNT2,AKT1,NR3C1,SOSTDC1,LRP5L,PRLR,NTN1,MGMT
GOBP_POSITIVE_REGULATION_OF_CHOLESTEROL_METABOLIC_PROCESS	BIP	-0.00118763	0.00650473	0.855129	17	0.318112	brain	TWAS	c5	0.855129	0.999350474	POR,LDLRAP1,STARD4,CES1,SCAP,ABCG1,ABCG4,PRKAA1,FGF1
GOBP_POSITIVE_REGULATION_OF_GLUCOSE_METABOLIC_PROCESS	BIP	-0.00138016	0.00759348	0.855774	20	0.546161	brain	TWAS	c5	0.855774	0.999350474	INSR,KAT2B,SORBS1,PPP4R3B,GCK,AKT2,ACTN3,DGAT2,PPP1R3G,SLC25A12,SLC45A3,GPLD1,PTPN2,PMAIP1,ARPP19,DYRK2,AKT1
GOBP_PROTEIN_HETEROOLIGOMERIZATION	BIP	0.000178577	0.000986611	0.856367	24	0.0721119	brain	TWAS	c5	0.856367	0.999350474	TMEM120A,PKD2,CBR4,PRPH2,FARSB,CPSF7,ROM1,HSD17B8,TMEM120B,MAT2A,NUDT21,RRM1,KCNC2
GOBP_REGULATION_OF_RESPIRATORY_BURST	BIP	-0.000182271	0.000994372	0.854561	18	0.901036	brain	TWAS	c5	0.854561	0.999350474	RPS19,INSR,RAC1,GRN,BCR,CLEC7A,SLAMF8,CAMK1D
GOBP_REGULATION_OF_TISSUE_REMODELING	BIP	-0.000173001	0.000957569	0.856629	64	0.212639	brain	TWAS	c5	0.856629	0.999350474	ADAM8,PLEKHM1,ITGB3,SPP1,P2RX7,CD38,IL15,DDR2,LEPR,BGLAP,INPP5D,S1PR1,PRKCA,ROCK1,DEF8,GREM1,FSHB,IL20RA,THBS4,BCR,AGT,MDK,GPNMB,CLDN18,TNFRSF11A,NF1,PPARGC1B,CSF1R,MC4R,ROCK2,CST3,CARTPT,TF,SUCO,GPR137B
GOBP_RENAL_SYSTEM_PROCESS_INVOLVED_IN_REGULATION_OF_SYSTEMIC_ARTERIAL_BLOOD_PRESSURE	BIP	0.00084548	0.00463439	0.855241	30	0.350223	brain	TWAS	c5	0.855241	0.999350474	OR51E2,SUCNR1,CYP4F12,AGT,F2R,F2RL1,CORO2B,AGTR1,CYP4A11,EDNRB,SERPINF2,CYP4F2,CYBA,EMP2
GOCC_ACETYLCHOLINE_GATED_CHANNEL_COMPLEX	BIP	-0.000178855	0.000983527	0.8557	29	0.1729	brain	TWAS	c5	0.8557	0.999350474	CHRNB2,CHRNA4,CHRNE,CHRNA7,CHRNA5,CHRNA3,CHRNA1,CHRFAM7A,CHRNB1,CHRND,STXBP5
GOCC_COPII_COATED_ER_TO_GOLGI_TRANSPORT_VESICLE	BIP	-0.000165423	0.000912761	0.856184	98	0.403122	brain	TWAS	c5	0.856184	0.999350474	TMED3,LMAN2L,USO1,HLA-F,HLA-G,HLA-H,HLA-A,HLA-E,HLA-C,HLA-B,HLA-DRA,HLA-DRB5,HLA-DRB1,HLA-DQA1,HLA-DQB1,HLA-DQA2,HLA-DQB2,HLA-DPA1,HLA-DPB1,SAR1B,TMED4,YIF1A,TMED9,PEF1,CTSZ,GOSR2,F5,SEC23IP,MCFD2,KLHL12,SEC23A,CNIH1,PDCD6,TMED1,TMED5,PITPNM3,CD59,SEC31B,YIF1B,SAR1A,ERGIC3,SCAP,SERPINA1,LMAN1,SREBF2,TGFA,TEX261,VTI1B,CTSC,SLC30A5,PCSK9,TMED7,CNIH4,CNIH3,SEC23B,SEC16B,YIPF5,ERGIC2,SEC22B
GOCC_SPLICEOSOMAL_COMPLEX	BIP	-0.00012337	0.000680713	0.856182	122		brain	TWAS	c5	0.856182	0.999350474	SF3B3,TXNL4B,DHX38,CWC25,CASC3,PRPF31,PRPF6,SF3A1,WBP11,FRG1,LSM6,SNRPC,PPIL1,XAB2,PPIH,SART1,SF3B2,LSM5,WAC,SNRPD1,GCFC2,ZCRB1,TTF2,PDCD7,DDX5,SNRPE,RBMXL1,CDC40,PTBP2,PPIE,SF3A2,LSM7,PNN,NCL,YJU2,RNPC3,SNIP1,SF3A3,PPIL2,HNRNPA1L2,IK,ZMAT2,PRPF40A,SNRNP25,SRRM2,DDX39B,LSM2,PPWD1,SREK1,TFIP11,DHX8,CWF19L1,PPIL3,YJU2B,USP39,LUC7L2,U2AF1L4,CDC5L,AQR,RBM17,RBM44,DHX16,WBP4,RBM28,SF3B1,PRKRIP1,MAGOHB,SNRPD2,ADAR,MTREX,LSM8,CWF19L2,LGALS3,SNRPF,ESS2,GPATCH1,CTNNBL1,DHX35,BCAS2,EFTUD2,TXNL4A,SNRPN,SLU7,SNRPB2,PRPF4B,RBM8A,CWC15
GOMF_PROTEIN_BINDING_INVOLVED_IN_HETEROTYPIC_CELL_CELL_ADHESION	BIP	0.00137389	0.00759004	0.856358	14	0.437628	brain	TWAS	c5	0.856358	0.999350474	NRCAM,GLDN,CD200,DSP,CXADR,JUP,DSC2,SIRPA,PKP2
GSE1566_WT_VS_EZH2_KO_LN_TCELL_UP	BIP	0.000334844	0.00185039	0.8564	191	0.156963	brain	TWAS	c7	0.8564	0.999350474	CDHR5,DRD4,CTSD,CORO1C,SAXO2,COTL1,ELANE,CNN2,EVC2,ART4,CXCL11,CALML6,BTNL9,COQ10A,EME1,DDX25,CCDC178,CFAP410,ADARB1,CTSF,ADCY10,DPT,EPB41L5,APCDD1,COL16A1,CALHM6,CDC25A,ABHD14B,C1QTNF1,CEP131,CMAHP,CRIM1,CYP1B1,ATIC,APOC1,MYRFL,ADAMTS17,CHADL,COPE,CYP4F3,CYP4F12,ALDH16A1,ARMC7,DIPK1C,AMZ2,ABCD4,C2orf50,METTL24,KNOP1,ATP5IF1,ALG8,RPP38-DT,BHMT,ARV1,C1orf131,DGCR2,ABHD17AP4,COL4A2,ANKK1,DSTNP2,C1R,C1RL,CACNA2D1,CCND3,AKAP12,ARL4A,DDX51,ELOVL1,EFHD1,CDH3,ADAM10,MINDY2,TRABD2A,BOD1,APOD,CEP250,ARHGAP33,FAM221A,FAM90A1,BMP8A,COBL,ANKRD30B,ASAP3,ASPRV1,CLEC4F,CNKSR3,AMIGO2,DNAJC22,ASIC1,DNAJB11,LINC02897,ALKBH8,ENPP5,ANKH,DTD1,CBFA2T3,CRYBB2,ATG3,CD200R1,BOC,COLEC11,CHORDC1,CLN3
GSE20366_EX_VIVO_VS_DEC205_CONVERSION_DN	BIP	0.000428233	0.00234579	0.855148	147	0.252093	brain	TWAS	c7	0.855148	0.999350474	ST8SIA6,ERCC6,RFLNB,CEACAM21,PNRC1,KLB,BANK1,PAQR3,AFF1,GPRIN3,GRK4,LYPD6B,KPNA1,FAM149A,INPP4B,TSC22D2,PDXK,ADAM17,DDA1,ELL,FLVCR1,ANGEL2,SNX24,ADAMTS20,FAM204A,INPP5F,ZSCAN29,IGDCC4,ATP6V0E2,TMEM81,ACOT2,MIDEAS,HEXIM1,DCDC2,LRIG1,NETO2,RIOK1,SLC38A2,SNHG3,WDR45B,TTLL3,GRAMD2B,C1orf198,IFT140,OR2C1,UBN1,PPP1R12B,CCNB1IP1,PGM2L1,TFIP11,MYH10,UBE3D,PKP4,RGS2,FAM81A,MED29,FAM107B,IFITM2,LRCH1,CTR9,SLCO4C1,DBR1,BCL2,RAMP3,AP1S3,PIP4K2A,TUBA1A,ZYG11B,RHOBTB1,CCNYL1,IRF2BP2,TFB2M,UBC,NTN4,ADRB2,PPP1R16B,REV3L,CDT1,CREBL2,TMEM242,SATB1,C17orf75,SLU7,USP48,TAGAP,PARP8,CLEC4D,ASPG,FHL5,SMCHD1,SUCO
GSE21033_1H_VS_24H_POLYIC_STIM_DC_DN	BIP	-0.000163087	0.000899722	0.85616	163	0.495638	brain	TWAS	c7	0.85616	0.999350474	PSMB3,POLRMT,STING1,HADH,IL10RB,MLEC,SNAP47,PCCA,RPS26,RAC3,PSMB1,HSF2BP,EIF4B,GSTP1,SHISA5,NICN1,ABHD14A,MED11,ISYNA1,NOP10,FUT11,PRDX3,RPL29,NPC2,ISCA2,AFDN,SMAP2,PSMG1,ALDH2,FXYD5,MFGE8,KCNA2,CD53,S100A10,NUP210L,MTURN,ITM2B,NOB1,LTB,PSMB9,RNASEK,MRPL48,COPS9,PPP1R7,ING5,CCNG1,TPST2,CCHCR1,PUS1,DDX51,RRP15,GLRX5,SUCLG2,AGFG1,TMEM25,HEXB,TRMT1,GIPC1,TECR,N4BP2L1,MRPS9,ARHGAP25,COX7A2L,PDE3B,PRKAA1,IPCEF1,NME2,XYLB,LGMN,BCKDHB,ATP5MJ,DHRS1,POLDIP2,CYTH4,POLR2F,GPR65,DYRK2,BRI3BP,IFI16,XPOT,RASSF3,PSMA7,TBC1D32,SLFN5,CNPPD1,IL12RB2,ATP1B3,MRPL23,TH,BAIAP3,PIGX,SNX5
GSE21927_HEALTHY_VS_TUMOROUS_BALBC_MOUSE_MONOCYTE_UP	BIP	-0.00012297	0.000679994	0.856493	142		brain	TWAS	c7	0.856493	0.999350474	THNSL2,CXCL2,SQSTM1,CRCP,TRRAP,SLC9B2,MRPL1,LINC00115,ATAD3C,SFI1,SUFU,SLK,ARAP2,ERLEC1,PPP4R3B,C1orf43,PYGO2,GPATCH4,AIRE,PPIH,FCGBP,MSL1,FKBP9,QTRT2,LARP6,THAP10,PTGFRN,WDR3,LRRC57,GLS,JAGN1,EMC3,TOR1AIP2,STX6,BLOC1S5,IL20RA,SLC25A39,LINC00526,ZNF260,TM2D3,BIVM,TFB2M,TRIM58,IFIH1,UTP15,HAVCR1,ALOX12P2,ZDHHC19,BDH1,IQCG,C1QTNF3,PALD1,NCEH1,TERF2,CBY1,NCOR1,CCPG1,MGST3,TADA1,LINC00937,RMDN2,TAB2,C2orf42,ZNF555,MT1H,DRC7,KIFC3,RAMP3,ATP6V1FNB,BTBD10,TTC33,NCOA6,FAM222A,ZCCHC2,C19orf84,SRSF11,DUSP19,CDK17,ANKRD27,RGS9BP,FBXO38,LINC00158,FAM3C,TRAF6,SFMBT2,PSMB6,COX10,MTRF1L,LYSMD3,TUBE1,KIF26A,SIRPA,SRBD1,GAN,STXBP4
GSE22886_NAIVE_BCELL_VS_MONOCYTE_DN	BIP	-0.000428435	0.0023661	0.856311	142	0.299863	brain	TWAS	c7	0.856311	0.999350474	VIM,RNH1,CTSD,WARS1,LILRB3,LILRB2,LILRA2,LILRB1,RNF130,LRPAP1,PLBD1,PXN,PISD,GYG1,TLR2,IFNGR1,TRIM8,S100A9,S100A12,S100A8,S100A4,SEMA4A,PNPLA6,STXBP2,MYO1F,PGD,TMEM50A,GPX1,TIMP2,RIN2,MOGS,FEZ2,QPCT,CDC42EP3,ANXA2,LYZ,RPS6KA1,THEMIS2,NUP62,PRKCD,TKT,CD300A,EFHD2,SULT1A1,SLC16A6,GLRX,DUSP3,GRN,CAPG,IMMT,SERPINB6,MYDGF,SLC11A1,S100A10,HIPK1,BID,SNAP29,TNFAIP2,TNFRSF1A,GAPDH,TPI1,CD14,ATP5MJ,CHMP2A,PAK1IP1,UBR4,TNFSF13,ZMIZ1,FCER1G,FCGR2A,HADHB,ABR,GLRX2,SLC7A7,PPFIA1,HEXB,IQGAP2,PTTG1IP,SERPINA1,NDUFS1,VCAN,CKAP4,CLEC7A,CHST15,CTBP2,EVI2A,KCTD12,LGALS3,MNDA,CASP1,AKR1A1,MICAL2,GNS,TMED1,SRGN,CERS6,PLXND1,CREG1,VAMP3,NAGK,DYNLT1
GSE25123_IL4_VS_IL4_AND_ROSIGLITAZONE_STIM_PPARG_KO_MACROPHAGE_DAY10_UP	BIP	0.000123971	0.000675766	0.854443	152		brain	TWAS	c7	0.854443	0.999350474	WDR18,TSEN34,ACP6,CPLX1,TACC3,ART3,PLOD1,PISD,TRIP13,MRPL36,SUOX,ARHGAP9,ATP5MC1,EME1,LDAF1,POLR3E,EI24,SND1,IMPDH1,DOP1B,SNX15,EIF1AD,PACS1,RNF123,ABHD14B,PDXDC1,NDE1,NRIP2,ARHGAP31,HGD,LEFTY1,ARHGAP11A,MPI,DSTYK,GPATCH8,ACBD4,UBA2,TBCB,INTS4,SPECC1L,MRPS14,SNX27,RWDD2B,EXOG,TTC21A,ACE,RELT,PEG10,ACSL6,PCBD1,RNF157,FCRLA,UTP4,RPL3,PIGL,NAGPA,ADARB1,NAGA,BNIP3,N4BP2L1,CCDC102A,ADCY6,IGLON5,POLR1G,DAP,ADAR,CTTNBP2,TUBA8,CCDC81,DYNC2I1,GPR12,BVES,PRC1,NDUFA9,LSP1,ISOC1,SLC25A27,PIGX,NAGK,SMYD2
GSE28726_NAIVE_CD4_TCELL_VS_NAIVE_NKTCELL_DN	BIP	-0.000165051	0.000906123	0.855465	159	0.0286749	brain	TWAS	c7	0.855465	0.999350474	ARHGAP45,BTBD2,IZUMO4,TLE5,MRNIP,EN2,ZKSCAN5,CYP3A5,HMGB2,TLR1,FGFR3,HGFAC,MEGF6,CDC42BPA,NINL,TRIB2,DGKA,DDIT3,MAPK3,BIN1,ARHGEF18,PFKL,ITGB2,TCAP,CCDC69,MAP4K2,SIPA1,ACP5,MYO9B,FCHO1,GDPD5,NCKIPSD,AMT,ITGA6,ESR1,SIRPA,CDC25B,HMGN2,CA11,FCGRT,ITIH4,CD300C,RECQL5,H4C2,HEXIM1,AFDN,CTSA,PXDC1,ALDH2,P2RX5,PCNX1,PLCG2,ADD3,ASL,ULK2,KCNJ12,MFGE8,PLIN1,CLDN9,ASIC3,CYFIP2,KCNA5,NCAPD2,NUMA1,AXIN1,SLCO3A1,AIF1,B3GALT4,DISC1,ATG13,SEC31B,MXRA8,FCGR2B,CDH3,ESR2,IFITM1,IFITM3,DRD4,PTX3,PADI2,DNAJB1,SIGLEC6,MCF2L,MAPK11,ACR,AQP5,CADPS,PLCD1,ACVR2B,IRF2BP1,MAPRE3,SDC3,S100A13,LFNG,DGCR2,TBX1,SERPINF1,ADRB2,CTSH,PRRX1,TRAF3IP2,LITAF,OPTN,PHLDA2,CASQ2,GAB2,CTSK
GSE4984_GALECTIN1_VS_VEHICLE_CTRL_TREATED_DC_DN	BIP	-0.000164123	0.000899813	0.855271	163	0.405399	brain	TWAS	c7	0.855271	0.999350474	CFAP46,NSFL1C,NDUFB5,THPO,CPOX,TOMM70,WDR1,RCAN1,PIGP,PEF1,AK2,PEX13,PARP9,HLTF,LSM6,MAPK8,UBA6,AACSP1,TPTE2P2,PPIL1,NDUFV2,MCM3,URGCP,PRNP,SHLD1,STARD3,SLC39A9,ALMS1P1,TOP3A,ADAM17,COQ7,SRSF10,CLIC4,DDX1,SEC23IP,RPA2,SNHG12,GNL3,STAT4,SPTSSA,MSH2,SCFD1,KPNA2,PUS1,GOLGA3,GBP4,LRRC8B,ABAT,CRYGN,IMMT,MKX,SSR1,NAA25,SIRT6,SMARCB1,GCH1,ACOXL,CCT8,ALG5,NUP50,ADAM19,SPSB2,HARS1,POLR3K,CLEC18A,APOB,CALU,TMEM209,POLD3,KNTC1,ARL4A,KCNK15,PPA1,MRPL38,UBALD2,MTO1,NACC1,IPO8,RGMB-AS1,MRPL14,ALDH9A1,CTR9,DBR1,ULBP2,NUP93,HPS5,ZDHHC13,BTBD10,RIMOC1,SS18,MCOLN2,MYO16,SPAG5,COG3,KCTD17,SEMA3A,CREG1,JAM2,IFI16,RAD54L,RPN1,TXNL1,PLAGL1,IL6ST,LSG1,ZC3H15,PANX1,MON1A
GSE5589_IL6_KO_VS_IL10_KO_LPS_STIM_MACROPHAGE_180MIN_UP	BIP	-0.000123118	0.000678921	0.856097	145		brain	TWAS	c7	0.856097	0.999350474	ADAM8,GGNBP2,GTF2IRD2,SPCS3,AGA,ASIC5,APBB2,WFS1,CNNM2,CFAP43,ABHD18,ALPK1,RASGRP3,TRIM68,CRYM,MYBPC2,GALNT3,PBXIP1,SPRYD3,PDZD8,SFXN4,SDC3,FABP3,BSDC1,MBD2,STARD6,EPS15L1,ANO8,HOMER3,SKA2,FN1,PRPH2,ACSBG1,MFSD6,SLC45A3,FAM220A,C17orf58,ISCA2,NEK9,FBXO8,ST3GAL5,ZNF334,CRACDL,PPM1A,FOXRED2,MECR,FLYWCH2,SPTBN1,HSD17B12,SLC25A38,MEF2A,AGGF1,RIOX2,METTL26,TXNDC17,ACAP1,NUDCD2,MRPS33,ARL1,ARHGAP42,RYR1,ALKBH7,GALNT9,RGS18,TRAPPC2B,FXYD2,INSIG2,PPP1R3C,TYMS,NDUFAF8,HEXB,RAB27A,LRCH1,TRMT6,PADI2,PDE8A,LRRK2,SMCO4,CKAP4,ARMC3,CZIB,VWA5A,LPAR3,DTWD1,CDK7,TNKS1BP1,MSANTD4,DNAJC21,EFR3B,ACP1,SLC9A2,ANKRD34A
GSE6259_33D1_POS_DC_VS_BCELL_DN	BIP	-0.000167805	0.000928966	0.856653	124	0.739288	brain	TWAS	c7	0.856653	0.999350474	KCTD10,KLHL36,PALM,H2BP2,RPIA,CTNNA1,PPAT,FLT3,SLC46A3,GSTCD,PALLD,SLK,WDFY4,RPS26,TXNDC15,H2AZ2,KIF20B,GM2A,GSTP1,NT5C3A,ANLN,GPR141,GDPD5,HAUS8,EIF3B,CARD11,LIMS1,MREG,LY75,DPP4,TNFRSF13C,PDCL3,PPP2R1B,LPP,H4C4,GCSAM,GNL2,TRIP13,MMP25,ROGDI,SPC24,CD9,NOP53,POLR2M,SIPA1L3,LRRC1,ECT2,OSBPL3,FIGNL1,TIAM1,SOD1,RPLP2,LSP1,RAB27A,BIRC5,NELFE,AP1S3,INPP5J,FARSA,KHK,SH3BP1,GTF2H2,SLAIN1,GABRB2,DNAJC27,EIF2B3,TSPAN2,TNFSF4
GSE8621_UNSTIM_VS_LPS_PRIMED_UNSTIM_MACROPHAGE_UP	BIP	-0.000165573	0.000905325	0.854886	177	0.293669	brain	TWAS	c7	0.854886	0.999350474	TMEM273,MEAK7,MRM1,ZFP2,MGAT4B,FAM114A1,N4BP2,RHOH,GAK,SMIM11,CHAF1B,TMBIM4,SETD6,PKD2,CC2D2A,TERT,RNF150,ARL3,LRRC66,GDF11,PRDM5,SH3PXD2B,GPATCH4,NAXE,PDXK,MPHOSPH10,CYP26B1,KBTBD2,CPLX2,THOC3,AKTIP,DAG1,UBA7,RIN2,RTKN,EXTL2,EIF3B,TCF3,BTBD2,GNA15,YJU2,PECR,RMND1,SSR3,RTL6,TM2D1,CNPY4,EPHB4,LXN,PRICKLE1,C3orf70,TBC1D17,FADS6,EXOC7,HIBADH,NRSN2,TRIB3,ABHD6,KNOP1,MTX3,P2RX1,MPHOSPH6,UTP11,PIP5K1A,ERCC5,TMEM106C,DPP4,MARCHF10,LTBR,RHBDF1,SPEN,FBXO42,SLCO1A2,CSTPP1,KCNK6,TRARG1,FSTL1,RGMB,SSTR3,RPL3,FUT9,CNOT8,NCOR1,SOGA1,CTNNBL1,AARS2,CDC5L,FAM98B,BBS2,CHCHD4,PLEKHH1,NUAK1,CLEC1A,AJUBA,REC8,ABHD15,SLC6A7,RNASE6,LDHD,JAM2,SMCO2,OSBP,STX3,ZC3H7A,PRXL2A,NTPCR,GSTM4,SASH1,EARS2,NMNAT3,IL21R,GLB1L2
GSE9988_ANTI_TREM1_AND_LPS_VS_CTRL_TREATED_MONOCYTES_UP	BIP	-0.000524429	0.00288591	0.855802	87	0.206723	brain	TWAS	c7	0.855802	0.999350474	EIF2AK3,CXCL2,RABGEF1,N4BP2,KLHL6,ST3GAL6,SLC9B2,SYNPO2,USP53,RASGEF1B,RRN3P1,TSC22D2,RIT1,TMEM185B,SAV1,FERMT2,PIM3,C11orf96,PLA1A,LINC-PINT,NUP58,DYNLT2B,NRROS,ACSL3,ADTRP,TBC1D7,ARL5B,SNUPN,SNX33,DENND4A,ABL2,LINC00299,SRXN1,SLC38A2,HOMER1,GCLM,HBEGF,GNPDA1,CHAC1,TSLP,STARD4,DNAJB4,SNAPC1,RBBP8,NPC1,ATP2B1-AS1,HES4,RYBP,KDM7A-DT,MOAP1,PMAIP1,LBH,LRRC8B,MAPK6,SPAG5,E2F7,IL1A,TP53BP2,MIR22HG,MAP3K8,DUSP2,SNX9,STX3,GPRC5A,DLGAP1-AS2,PHACTR2,NFKBIZ,PTGER4,PHLDA2,RAB21,PLD1
GSE9988_LOW_LPS_VS_ANTI_TREM1_AND_LPS_MONOCYTE_UP	BIP	0.000533158	0.00291831	0.855038	106	0.0961259	brain	TWAS	c7	0.855038	0.999350474	NCOA4,CNN2,LILRB2,LAIR1,PNRC1,PLAC8,ADH1B,ACKR3,AP1B1,TIFA,CEP135,TRIP10,ACSL1,TNIP3,SERP1,EFNA1,UGP2,TNIP1,EHD1,CDC42EP2,FAM89B,KCNJ2-AS1,KDM1A,ZNF436,CLIC4,NIN,RIN2,MOGS,SLC30A7,XRCC5,SMG9,NECTIN2,RSPH6A,HDGF,ARHGAP31,THBS1,CYRIA,IKBKE,RASSF5,SPACA6,HAS1,FPR2,EPB41L3,SERPINB1,EYA3,PTAFR,GRAMD1A,ITGB8,GCH1,LACC1,TNFAIP2,FBXO42,NBR1,ADA,LINC01260,SGPL1,ZC3HAV1,BCL9L,RUBCNL,FBH1,CLEC4E,ANO5,TAB2,CMKLR1,SMCO4,LYSMD2,BID,MCOLN2,DCP2,KLF7,SRSF11,ANKRD33B,ACVR2A,SLC1A3,MAP3K8,CMTM6,CREBL2,NFKBIZ,SIRPA,TMTC2,CHST2,ZNF217,CCSER2
HOLLERN_SQUAMOUS_BREAST_TUMOR	BIP	-0.000124792	0.000680965	0.854596	114		brain	TWAS	c2	0.854596	0.999350474	ACP6,HOPX,LIMK2,RASL11B,DLX3,CRYM,NOTUM,BMP7,OVOL1,N4BP3,APCDD1,HYAL1,C11orf96,LRP4,TNFRSF19,ATP12A,ACSBG1,ADTRP,TRIM29,SNCAIP,RDH16,CACNA2D3,DEGS2,SERPINB9,BMP4,TCHH,HRNR,PAWR,SLC40A1,KRT80,KRT81,KRT83,KRT5,DST,DSC1,CRYBA4,NKD1,CUX1,PADI4,KRT31,SYT9,CYP1B1,SERPINB8,LY6G6C,ASPRV1,ELOVL4,ACOT1,CADPS,GLTP,KLK7,GJB6,PINLYP,TGM1,VAV3,TUBA8,PTCH2,RALGPS2,SOSTDC1,WNT6,POLR3G,CTPS1,TGM3,CLIP4,SERPINB2
KYNG_ENVIRONMENTAL_STRESS_RESPONSE_NOT_BY_GAMMA_IN_WS	BIP	-0.000775952	0.00428858	0.856419	40	0.254988	brain	TWAS	c2	0.856419	0.999350474	FLOT1,HLA-DQA1,GLRX,SGCB,ITGB8,CEPT1,TBCA,TAF1C,TP53I11,SOD1,ZNF507,PDCD5,MARK3,SLC30A5,PRSS23,PDE3A,CTNND1
MIR4439	BIP	-0.000609594	0.0033629	0.856155	62	0.101816	brain	TWAS	c3	0.856155	0.999350474	CD83,MAPK10,LRP2BP,PCCA,KIAA0825,THBS2,CLK4,C2CD4A,SERP1,RNF138,KLHL14,DTNA,KLHL5,THSD7A,XPNPEP3,UTP25,PM20D1,BASP1,PPFIA2,ZSCAN1,NLN,PGM2L1,NADSYN1,FUT9,PTGDR,RFXAP,ABI1,TGFA,COA7,CRLF3,LAPTM5,SRGAP2C,SAYSD1,UBE2J1,NR3C1,IFT43,GAN,TSHZ2,ENDOD1
MIR6732_5P	BIP	-0.000179315	0.00098386	0.855381	36	0.841536	brain	TWAS	c3	0.855381	0.999350474	IDUA,ABCC5,TMEM169,ZNF580,FOXP4,RAB27A,NAV1,LATS1,GPD1L,DYNC1LI1,WDFY1,LAPTM5,SLC25A27,SLC1A3
MIR6858_3P	BIP	-0.00096072	0.00523554	0.854406	29	0.494276	brain	TWAS	c3	0.854406	0.999350474	NF2,ENTPD1,SH3PXD2B,OVOL1,SGCD,ELK4,ATG5,CRTAP,MFGE8,JAG1,SRI,IRF5,ACVR2A,SEMA3D,PRSS54,DENND5A,CREBL2,ROCK2,DGKH
NR1I2_TARGET_GENES	BIP	-8.68E-05	0.000474987	0.854996	293		brain	TWAS	c3	0.854996	0.999350474	YBX3,PRR4,PRH1,TAS2R14,C17orf97,EFTUD2,HEXIM1,KANSL1,LENG9,DDR1,GTF2H4,AGPAT1,PPAT,PAICS,YEATS2,EIF2B5,IFNAR1,EIF4E,LLPH-DT,MYL5,PPM1K,C12orf60,AK2,PRDM4,FBXL5,FAM200B,SIM2,MRPL36,TIGD4,ARMH3,STN1,CKAP2,METTL7B,DGKA,C2CD4A,TPM1,LACTB,RPS27L,ZNF609,ABCC3,NME1,ACAT2,NAXE,TMEM14A,SMIM30,AGPAT3,PPIA,H2AZ2,MFSD5,ATP5MC2,RIMOC1,C5orf34,SLC12A2,RAPGEF6,ARL6IP1,COA4,KLHL35,TCTA,HYAL3,NAA80,UACA,HEXA,RHNO1,TULP3,GTF2A2,ANXA2,SLC25A12,SLC35E3,PRANCR,TMEM39A,LINC-PINT,CHCHD3,ZCWPW1,MEPCE,SLC12A9,EIF2AK4,MAPKBP1,PEX6,HSP90AB1,FDXACB1,MCMBP,SEC23IP,CEP85,MPI,MAN2C1,ETFA,AP2A1,CPSF7,SNHG1,ZFYVE27,DPP8,SLC24A1,DAGLB,MAP3K5,CHMP3,ALCAM,ALDH2,MAPKAPK5,NUP205,KCTD21,USP35,FAM210A,RNMT,THUMPD3,AP2B1,GAS5,MARCHF3,SLC12A2-DT,HOMER1,ASNS,TECPR1,MLST8,RAP1A,DNAAF10,PNO1,PCBP1-AS1,TUFT1,HIPK1,SLC38A1,VDR,USP45,ASCC3,GARS1,DR1,COPS7A,CDCA3,PEX5,GANC,ERVK3-1,NLN,BOK,FBXO42,POLR2M,CASD1,RETREG3,TUBG1,MTCH2,SIRT2,DHCR7,AMACR,NAT10,CLN6,PUS1,RAD50,DMAP1,DIP2A,SGO2,SLC37A3,TNFAIP8,TOMM7,ENC1,RBM17,DESI1,POLDIP3,HINFP,KDM1A,IMPDH1,EMC9,REEP5,EFCAB5,ZC3H14,CSRP2,RNASE4,OSBPL2,GMEB2,SPEF2,LSM8,SLC20A1,SCARB1,FAM114A2,MFAP3,FBXO38,CTSH,ESYT2,SAYSD1,VPS45,MRPS21,AMPD2,NAP1L4,TMC3-AS1,NCBP2,NCBP2AS2,VPS26B,GPA33,ATMIN,TOPBP1,CCDC15,RNF6
PID_HIV_NEF_PATHWAY	BIP	-0.000178527	0.000980353	0.855501	37	0.731639	brain	TWAS	c2	0.855501	0.999350474	NFKB1,CASP6,FAS,CASP3,MAPK8,MAP2K7,MAP3K5,RIPK1,CASP7,TNFRSF1A,CASP9,DFFB,CFLAR,CASP8,FADD,BCL2,BID,APAF1,CRADD,CD247
REACTOME_B_WICH_COMPLEX_POSITIVELY_REGULATES_RRNA_EXPRESSION	BIP	-0.000618445	0.00339826	0.855591	56	0.121662	brain	TWAS	c2	0.855591	0.999350474	ERCC6,POLR2E,POLR1A,POLR1H,ACTB,H4C9,H2AJ,SMARCA5,H3-3A,KAT2B,TAF1A,H2AZ2,TAF1B,H4C2,H4C3,H2BC4,H2BC5,H4C4,H2AC7,H3C6,H4C8,GSK3B,EP300,H3C3,H2BC10,MYBBP1A,TAF1C,MYO1C,POLR2L,TAF1D,SF3B1,POLR1G,POLR2F,POLR1B,POLR1F,POLR1D
WP_FACTORS_AND_PATHWAYS_AFFECTING_INSULINLIKE_GROWTH_FACTOR_IGF1AKT_SIGNALING	BIP	0.000858984	0.00470483	0.855132	36	0.140698	brain	TWAS	c2	0.855132	0.999350474	NFKB1,EIF4E,RPS6KB1,GSK3B,WASL,MTOR,TRIM63,EIF2B2,PRKAB1,MLST8,NEB,TNFRSF1A,RPTOR,PTEN,ITGB1,MAP1LC3A,ACVR2B,PDK1,PIK3CG,AKT1,PLD1,SMAD2,IGF1R
WP_HISTONE_MODIFICATIONS	BIP	0.000177631	0.000976668	0.855681	38	0.0547646	brain	TWAS	c2	0.855681	0.999350474	SETD7,SETD6,H3-3A,SETD1A,SETD4,PRDM2,SMYD5,NSD1,H4C2,H4C3,H4C4,H3C6,H4C8,KMT5C,KMT2C,SETD9,DOT1L,SETDB2,EZH1,SETMAR,KMT2B,SMYD3,SMYD4,KMT5A,SMYD2
WP_NONSMALL_CELL_LUNG_CANCER	BIP	0.000751575	0.00409883	0.854513	56	0.288086	brain	TWAS	c2	0.854513	0.999350474	EGFR,CDK6,EGF,PRKCB,CASP3,MAPK3,CRABP2,AKT2,ERBB2,PIK3CD,PIK3R2,SOS2,PRKCA,RASSF5,MAP2K2,PLCG2,RB1,BAK1,CASP9,DDB2,STK4,CASP8,RAF1,MAP2K1,HRAS,TGFA,EML4,BID,KRAS,E2F1,PDK1,POLK,CRABP1,PIK3R3,AKT1
ABE_INNER_EAR	BIP	-0.000143195	0.000982128	0.884079	32	0.622059	brain	TWAS	c2	0.884079	0.999503207	RPS15,DDR2,CRYM,COL9A3,CCS,RPL28,FBXO2,APOD,UBA52,RPS11,LHFPL6,COCH,COL9A1,RPS5,PLEKHB1,C19orf53,VAMP5,MIA,S100A13,RBP1,CA14
AKT_UP.V1_DN	BIP	-0.000114319	0.000660198	0.862527	218		brain	TWAS	c6	0.862527	0.999503207	CNN2,TCF3,BTBD2,TCAF2,TYW1,ACKR3,MEPE,TEC,ITPKB,CDC42BPA,PROM1,MMAA,FAS,TPD52L1,CHAD,PDLIM3,PI16,EFEMP1,ZDHHC6,NCAM1,C11orf71,POLD2,KRT5,TNS2,BLVRB,PDE9A,CBS,PLEK2,GALNT16,NAT8,EFEMP2,RCE1,GHR,DPT,TSPYL4,ASF1A,POLI,RTKN,IBSP,CHST12,TULP3,RMND1,CSDC2,GNMT,PAQR7,EXOSC1,HPS1,DRAM1,NT5DC3,IL17RC,ZSCAN26,PM20D1,HTRA1,SMARCD3,GSTA4,TNNC2,PLTP,SH3BGR,ZNF213,DNAJA3,STMP1,GRAMD1A,UPB1,RNF25,TNFRSF19,IFFO1,C1R,SLCO3A1,FAH,SLC39A13,PDLIM4,PTGIS,KCNK3,ESR2,FUT8,EIF4E3,FMO3,FMO2,SLC37A4,CAP2,CAV2,PPP1R3C,SIRT3,TSPAN4,CHN2,FANK1,MOCOS,FHOD3,PKP1,FKBP11,AQP5,TIMP3,LIMD1,KCNN4,ZFYVE21,SCCPDH,GATAD2B,KCTD12,MERTK,PDZRN3,SERPINF2,HIC1,WIF1,PLPP3,G6PC2,HEBP1,SATB1,SYPL2,AMPD2,SASH1,ALPL,VSIG2
AMIT_SERUM_RESPONSE_60_MCF10A	BIP	-0.000785108	0.0049738	0.874576	36	0.544597	brain	TWAS	c2	0.874576	0.999503207	PNRC1,PDLIM5,RCAN1,SLC35D1,FN1,CYBRD1,NUAK2,COBLL1,PIP5K1A,TUFT1,HBEGF,PCBD1,IER2,POT1,PMAIP1,KLF7,PLK2,RHOB,MAP3K8,STK38L,TGIF1,PTGER4
AML_Q6	BIP	0.000160635	0.000920347	0.861443	152	0.057075	brain	TWAS	c3	0.861443	0.999503207	VIM,ARHGAP27,KPNB1,ARHGAP45,PCSK4,PPP1R12C,LINC00649,RBBP6,HHIP,RUNX2,LIMK2,BLOC1S1,CHAD,RNF40,PDLIM3,MYBPC2,SEMA4A,FAAP100,HAPLN3,ZIC4,BMP7,LTBP3,AP5B1,RIN1,RBM14,GPX1,ABHD8,MKLN1,BATF3,MRTFA,SREBF2,PITPNC1,SLC16A6,PIGV,TMEM109,CD6,MYRF,ZNF407,CTNNA3,ENTPD3,CTNNB1,VASN,EPB41L3,IL17RE,PDSS2,RABGAP1L,CTSK,MINDY1,OTOGL,PTPN22,BCAR3,YBX2,EIF5A,TNFSF13,AGPAT4,PPP1R14C,RNF207,SOST,CEMIP,PBX1,KRT10-AS1,MADD,PRSS35,CCN5,UBALD2,CYGB,SNTB2,ZBTB25,SUPT16H,REM2,CAV1,MAP1LC3A,CPNE1,RGMA,NGB,CREB5,SCRN1,APLNR,TSPAN17,SHKBP1,PTPN7,CBL,WNT7B,CCDC102A,PCED1B,FAIM2,GPD1,KCNN4,NOL4L,C1QTNF6,EVI2A,TBX5,ACVR2A,MEOX2,TSPAN13,GABRA6,LRMDA,MIR22HG,WDR81,EIF2B3,NSUN4,DUSP2,TULP4,FLI1,KCNJ1,TMEM179,BOC,PDZD2,HLX,GSE1
AP2_Q3	BIP	0.000139503	0.00094863	0.883087	107	0.0760809	brain	TWAS	c3	0.883087	0.999503207	MAPT,WNT3,FAM53C,CPSF4,SH3BP5L,LIMK2,PATZ1,PRDM16,CLOCK,HEBP2,ARL3,SFXN2,CALHM2,EPHB1,CACNA1G,C6orf89,SLC35D1,PURB,ZIC1,MYO15A,YWHAQ,SMG1,RASGEF1A,MIB1,CAMTA2,ACSL3,PITPNC1,MAP3K6,LCOR,CRTAC1,CNNM1,GPRC5B,STAB1,PBRM1,LLGL2,MGLL,RAB7A,ABCF2,C6orf62,SPACA6,USF1,MAT2A,ST3GAL5,WFDC3,DNTTIP1,CTSA,DSP,CHSY1,UBE2L3,ZNF70,PAX7,MAP3K3,EML3,ROM1,CCDC9B,COL11A2,ZBTB22,VEGFB,PLCB3,RPS6KA4,FAM89B,CCDC136,NRF1,HDLBP,TFAP2C,ARTN,CDH24,RGMA,RIMS1,CHN2,INO80D,ADAM23,CAND1,NCOA6,MOV10,TRIM33,BORCS5,HEBP1,ZNF576,SPATA6,ABHD1,SLC30A3,H1-0,MRPL40,SLITRK5,KCNA6,KCNA1,HIC1,MNT,GORASP2,RASAL2,NR3C1,ASIC2,TMEM132E-DT,TMEM132E,ATG9A,TRIM24,VPS26B,IGF1R,EPHA3
ATOH8_TARGET_GENES	BIP	-0.000143731	0.000970374	0.882249	47	0.562488	brain	TWAS	c3	0.882249	0.999503207	HTR5A,SH3TC1,RASGRP3,BIN1,OGDH,NDST1,EHD1,RALB,MRPL34,CHRNA1,MGLL,MIR7-3HG,PPM1F-AS1,IL34,MDS2,CHD3,AKAP13,BCAR1,PPP1R18,SNAP25-AS1,MICAL2,CBFA2T3
BARRIER_CANCER_RELAPSE_NORMAL_SAMPLE_DN	BIP	-0.000150792	0.000979311	0.877628	34	0.488588	brain	TWAS	c2	0.877628	0.999503207	NPIPB3,FAAP100,INTS1,SPG7,CDK10,TBC1D2B,VPS37C,CSNK1G2,BCR,GNB1L,TYK2,PSD4,RHOT2,STK25,ATG4B,SUPT5H,N4BP2L2,TCIRG1
BILANGES_SERUM_SENSITIVE_GENES	BIP	-0.000103779	0.000687378	0.879992	76		brain	TWAS	c2	0.879992	0.999503207	RPH3AL,GABBR1,TUBB,PLOD1,RAVER2,BLVRB,SIDT2,LBR,CRLF1,ZFYVE27,OLA1,SYT10,P2RX2,TUBB2A,ASL,KIF21B,TMEM9,NAP1L1,CRYZ,AQP1,HS6ST3,TAPBPL,RPS18,RPL10A,AKAP12,ACBD6,NGEF,NCEH1,DDX6,NSA2,UTF1,CPT1B,LARS2,ARID5B,MRPS5,PLPP3,RRAGD,MDN1
BIOCARTA_BLYMPHOCYTE_PATHWAY	BIP	-0.000176659	0.000987092	0.857962	20	0.932948	brain	TWAS	c2	0.857962	0.999503207	HLA-DRA,HLA-DRB5,HLA-DRB1,CR2,CR1,CD40,FCGR2B,ITGB2
BIOCARTA_CSK_PATHWAY	BIP	-0.000148114	0.000987748	0.880803	22	0.642709	brain	TWAS	c2	0.880803	0.999503207	ZAP70,HLA-DRA,HLA-DRB5,HLA-DRB1,PRKAR2A,PRKAR1B,PRKAR1A,CD4,PRKAR2B,CD247
BIOCARTA_INFLAM_PATHWAY	BIP	-0.000172016	0.00099091	0.862184	18	0.410695	brain	TWAS	c2	0.862184	0.999503207	HLA-DRA,HLA-DRB5,HLA-DRB1,PDGFA,IL15,CD4,IL1A
BOHN_PRIMARY_IMMUNODEFICIENCY_SYNDROM_DN	BIP	-0.000913296	0.00514181	0.85902	36	0.603166	brain	TWAS	c2	0.85902	0.999503207	PLSCR1,INPP5D,SLC12A8,CHFR,MOXD1,VPREB3,NEDD9,LTB,PKIG,KDM4B,KMO,F13A1,SMCO4,ATP6V0D1,DYRK2,GALNT10,VCL,CTSH,TUBB6,SNRPN,RABEP2
BOQUEST_STEM_CELL_DN	BIP	-0.00013542	0.000910602	0.881779	192	0.268301	brain	TWAS	c2	0.881779	0.999503207	WARS1,HLA-F,HLA-B,HCP5,NOTCH4,HLA-DRA,HLA-DRB1,HLA-DQA1,HLA-DQB1,HLA-DMA,HLA-DPA1,HLA-DPB1,MGST2,RCAN1,TBC1D9,IL15,DOCK9,EMCN,LIMK2,MCTP1,TPD52L1,RASGRP3,ANXA3,EFNA1,THSD7A,SEMA3F,PGS1,USP36,TGM2,S1PR1,PLVAP,BST2,TEX14,CA4,ITGA6,RAPGEF4,PLA1A,EPHB4,RAPGEF5,PITPNC1,SEMA6A,UPP1,SEC14L1,G0S2,RPS6KA2,KIF25,ACKR1,F11R,NAP1L1,IFIH1,PIK3C2B,GIMAP4,GIMAP5,ICAM2,RASA4,AQP1,FNBP1L,BCAR3,HBEGF,ARAP3,PDE2A,NEDD9,XAF1,ARHGEF15,LMO2,NR5A2,ALDH1A2,CARD8,RASIP1,EOGT,TIE1,PKP4,MPZL2,CCDC68,MET,GMFG,TRIM16,ABCG1,SPTLC2,CAPN11,CLIC5,ST6GAL1,APLNR,MMRN2,CDC42EP3,KL,RAMP3,MCF2L,CD320,KANK3,MYO5C,CLEC1A,ICA1,IRAG2,LAPTM5,CSF2RB,CARD10,PNP,RNASE1,SCARB1,ENPP4,CD2AP,MAST4,LCP2,CDK1,ADRB2,ABLIM3,CTSH,JAM2,PIK3R3,TBC1D30,SCUBE2,SWAP70,SRGN,PTPRM,C1orf115,IL18R1,FAM107A
BROWNE_HCMV_INFECTION_6HR_UP	BIP	-0.000889551	0.00505344	0.860271	41	0.750134	brain	TWAS	c2	0.860271	0.999503207	PRB1,TRIM26,ABCC5,MSX1,NF2,CH25H,MAPK8,RIPK1,COL2A1,HTR3A,RARRES2,IFFO1,HBEGF,MSLN,OTUD3,JMJD6,ISG15,SLC6A6,FUT9,IRF7,EIF2AK2,TNNT2,MX1,BTRC,PPP1R13B,SOX10,PNP,MNDA,GNS,PDYN,HLF
CHEBOTAEV_GR_TARGETS_UP	BIP	-0.000116186	0.000696428	0.867503	76		brain	TWAS	c2	0.867503	0.999503207	FZD1,SPINK2,SCRG1,DDIT4L,LAP3,HPGD,MEGF6,TRIB2,NRP1,CCSER1,IFIT2,TTC28,PDE9A,CHD9,FXYD4,CMAHP,GNMT,ANAPC16,SEMA6A,NT5DC2,IL17RB,ENPP1,MGAT4A,COL19A1,ADD3,CYP27A1,BCL2L11,TRAK1,RASSF9,SLC43A2,TESPA1,ST6GAL1,SULF2,PMM1,RAMP3,ACOT6,TTLL7,NDRG2,EDNRB,PDGFRA,PARVA,NR3C1,TMEM140,FKBP5,GALNT15
COWLING_MYCN_TARGETS	BIP	0.000693312	0.00385951	0.857437	55	0.797867	brain	TWAS	c2	0.857437	0.999503207	CPEB1,ODAPH,MYL5,SPP1,B4GALT4,GREM1,HSPB2,CRYAB,TUBB2A,PVALB,COX7A1,MFGE8,PRSS30P,RND2,GALNT9,SAMD9L,MYL9,CPXM2,LBH,NLRX1,DDAH2,ANO4,BMPER,AP1S3,APH1B,FBLN5,DSEL,PRR5L,TAGLN,COL11A1,TK2
CSR_EARLY_UP.V1_DN	BIP	-9.33E-05	0.00055969	0.867565	152		brain	TWAS	c6	0.867565	0.999503207	SNPH,ALDH1L2,ELMOD2,HEBP2,UFSP2,PDE5A,NDNF,ZNF337,PAN2,IFIT2,GSDMB,IP6K2,AMT,ACCS,BBC3,STX16,PMS2P1,PEX6,ABCC10,ZNF467,ZFYVE1,PAPLN,ACYP1,ERAP2,ACBD4,ZNF500,ASPA,ZNF585B,ZNF302,NMT2,NATD1,MINDY1,RAPGEF3,EIF4EBP3,APBB3,LTN1,XAF1,HSPG2,CROCCP2,DENND11,NR1H3,USP33,C14orf132,MRI1,DDX17,CDRT4,GDF5,NDUFAF7,NPHP3,NSUN5P2,LRRK2,DXO,CYP2R1,PLCD1,TCAIM,POLL,ZNF226,NYNRIN,SLC7A14,FBXO38,DAAM2,AKIP1,WEE1,MPPE1,STOX1,GTPBP8,SKP2,C2CD5,TDRD6,GFRA1,LRIG3
CYCLIN_D1_UP.V1_UP	BIP	0.000112846	0.000676204	0.867463	131		brain	TWAS	c6	0.867463	0.999503207	CHRNA5,RASGRF1,PCGF2,MYT1,DRD5,NSG1,PLOD1,CCKAR,CASP3,NEK3,SGCA,ST3GAL4,BIN1,ABLIM1,SUPT5H,FCGBP,NAA80,MAD1L1,TRIM25,CA4,COX17,TAGLN,PCSK7,PPP5C,CD52,RPS6KA1,OPRD1,FDXR,GTF2H4,PRRC2A,HSPA1B,GLB1,GGT5,HAGH,TSC2,COL4A2,DCAF7,DYRK4,LTBR,PDE2A,TAP1,SNRPC,AXIN1,MSLN,EIF5A,HSPG2,KIAA1549L,KCNAB2,EMC1,HTR6,FSHR,SLC19A1,S100B,CGREF1,PDE1B,TTLL12,SCAP,ATP4A,IFITM1,RASSF7,CHGA,MASP1,THY1,FHL2,SMTN,WNT10B,MARK3,KSR1,REEP5,PTPN21,SLN,ADRA2B,GALNS,MAT1A,RCVRN,ALDH3A2,RGR
DACOSTA_UV_RESPONSE_VIA_ERCC3_XPCS_DN	BIP	-0.000153619	0.000978502	0.87525	55	0.581937	brain	TWAS	c2	0.87525	0.999503207	PDLIM5,NFKB1,DOCK9,PCCA,TMEM131L,CENPC,ARAP2,TSC22D2,DKK1,SLIT2,SOS2,MYO9B,RANBP2,SLC25A12,BICD1,GRK5,WDR37,SFMBT1,ATP8B1,MALT1,ADCY9,NALF1,FAM168A,DST,PCNT,TMCC1,ATP2C1,AGFG1,BMPR1A,PTEN,PTX3,BTRC,CDH2,TGFBR3,DLEU2,PLCE1,MPHOSPH9,NECTIN3,PHF14,DOCK4,ACAP2,DLG1,IGF1R,GSE1
DAZARD_UV_RESPONSE_CLUSTER_G1	BIP	-0.000164218	0.000982528	0.867261	38	0.274317	brain	TWAS	c2	0.867261	0.999503207	RPS17,SEC61G,PDLIM5,NDUFC1,ZNF330,DYNLL1,MVP,RPL37A,ANXA2,ERCC2,COX17,SNRPE,HEXIM1,STAT6,TUBB2A,SPTBN1,RANBP1,CHRNB1,RPS23,CRYBA4,C2orf27A,HSP90AB1,RPL37,GUK1,HTR4,COL11A1,ANXA2P3,NCBP2
DELASERNA_MYOD_TARGETS_UP	BIP	-0.000536326	0.00340056	0.87468	69	0.133339	brain	TWAS	c2	0.87468	0.999503207	GPC1,FAM241A,VKORC1,PDLIM3,BIN1,PBXIP1,KLHL5,SVBP,PRND,AKT2,HES6,CD82,LRP4,ENO3,LGALS4,GYS1,CFL2,TNNT2,PPFIA4,MYBPH,CHRNA1,SH2B1,ATP2A1,DCAKD,TNNC2,ANXA11,HSPB8,RB1,CACNA2D1,CCND3,KLHDC10,PSMC3,HS2ST1,CHRNB1,FCER1G,ANKS1B,DYSF,HDAC11,SLF2,NAV2,ACTA1,PRSS23,RHOB,MYH3,TNNI2,TNNT3,TMCC3
DEURIG_T_CELL_PROLYMPHOCYTIC_LEUKEMIA_UP	BIP	-6.25E-05	0.00039347	0.873852	358		brain	TWAS	c2	0.873852	0.999503207	CRISPLD2,PCGF2,RPH3AL,PITPNA,ZNF516,PAPPA2,FKBP1A,CTNNA1,IER3,DDR1,VARS1,AGPAT1,HSD17B8,RING1,PAICS,IGFBP7,SAP30,SCRG1,AGA,VPS8,RRH,ADAMTS3,RHBDD3,CCNG2,PARM1,TRIP10,GNRHR,BTNL3,ERBB3,PDK2,NME2,ACRV1,DKK1,FAM13A,POLD2,FCGBP,C19orf54,TCFL5,PDE1C,LSM5,MPZL1,ATP1B1,ZNF177,CLIC4,NCKIPSD,LAMB2,EPS15L1,PGLS,HOMER3,MAD1L1,SF3A2,TLE2,GNA11,FN1,RPL28,BAZ2B,PLA2R1,NEDD4,SAP25,LRCH4,EPHB4,SLC12A9,A1CF,PEX6,HSP90AB1,HKDC1,TSPAN15,COMMD10,TRIM45,YIPF4,NAPA,PRMT1,TKT,MYO1B,CRELD1,ALDH5A1,H1-2,HFE,H2BC5,H2BC10,H4C8,CYB5A,PDE7B,CR1,MPP3,GRN,CD40,DHFR,CKMT2,SSBP2,BPHL,ZNF507,PEPD,FXYD3,WDR62,GGT1,ABHD2,SLC11A1,INHA,FBN2,XKR8,EPB41,ZDHHC11,TRIP13,SLC22A14,ACVR2B,MOBP,DRD2,ITM2C,RNASEH2B,AK5,NPRL3,PDPK1,DOCK1,MED31,PFAS,KLHDC10,BCL7A,CDK2AP1,PSPH,GALNT6,KRT18,MYBPC1,GPD2,AMACR,RBBP8,SLC22A5,COL18A1,COL6A2,ECT2,INTS11,SORD,GPR27,SLC7A8,PCCB,MPZL2,HMBS,ROGDI,LRRC2,ALOX5,PGGHG,MRPL23,TRIL,OPN3,ADAM23,RPRD1A,CELSR2,SORT1,GSTM1,NDUFA10,SPON1,YBX3,FAM53B,TAF4B,KCNN4,MCOLN3,TMEM97,GIT1,CAD,H1-0,GCAT,SCCPDH,UBAP2L,KCTD12,MERTK,ADK,CTSH,NCAPG2,TCP10L,TRAF3IP2,TSPAN2,ARHGAP32,INF2,PIEZO1,DDX11,CORO1B,DAAM1,STXBP6,ALPL,CYP24A1
DE_YY1_TARGETS_DN	BIP	-0.000159428	0.00095126	0.8669	89	0.73645	brain	TWAS	c2	0.8669	0.999503207	EGFR,WDR1,EGF,RBBP6,PTEN,FAS,NRP1,RBL2,CLIC4,GSPT1,BARD1,FN1,OSMR,CSNK1G3,HSP90B1,GNA13,ERAP1,PNN,SEPTIN10,EPAS1,SOCS5,IFT57,AGGF1,RB1,NUMA1,RAB6A,ITGAV,CUL5,ERBIN,CCNG1,NBL1,DST,RBBP8,ECT2,BDKRB2,MET,CAPZA2,NCOR1,TDRD3,PRKD3,ENC1,RASA1,MACF1,GDI2,PRKAA1,DNTTIP2,CDK1,ITGA4,RASSF3,RGS17,MPHOSPH9,CD2AP,EPHA3
E2F4DP1_01	BIP	0.000142496	0.000937165	0.879148	132	0.0141681	brain	TWAS	c3	0.879148	0.999503207	UNG,MAPT,DCK,AK2,ZNF362,MDGA1,KIAA0825,PCSK1,MXD3,ADAMTS2,NABP2,PAN2,TOPBP1,EPHB1,TBX6,LIG1,TMEM143,NUP62,ATF5,POLD1,HCN3,MCM3,H2AZ2,PCNA,TRMT6,MCM8,ILF3-DT,RTBDN,PHC1,RMI2,GSPT1,CDC25A,SNRPD1,POLE4,FIZ1,ZNF524,AP4M1,ZCWPW1,MEPCE,AP1S1,ARHGAP11A,DNAJC9,MCMBP,SEMA6A,RET,PBRM1,EMC3,RASAL2,SOAT1,ACBD6,MSH2,NFATC2IP,ALDH6A1,SMC6,GEN1,GPRC5B,NCL,THAP8,WDR62,ZNF565,CNOT9,PAQR4,PKMYT1,OLFML3,BRME1,MCM6,MAP3K7,HS6ST3,TYRO3,SLCO3A1,YBX2,ZBTB4,POLR2A,MYH10,POLD3,ST20-AS1,SP3,NPR3,EMSY,ZBTB25,SPTB,MAT2A,FMO4,CDC5L,GON7,UBR7,TMEM108,ZNF503,SASS6,VCAN,GINS3,KBTBD7,MAPK6,ONECUT1,CAND1,PODN,RPS6KA5,POLR1G,DNAJC5G,SEZ6,NUFIP2,ATAD5,E2F1,E2F7,ASXL2,CDK1,MRPL40,RANBP1,KMT5A,TIGAR,KCNA6,GAPDH,POLE2,FKBP5,PRPF4B,STK35
FIGUEROA_AML_METHYLATION_CLUSTER_5_DN	BIP	-0.000949824	0.0053461	0.858985	35	0.657909	brain	TWAS	c2	0.858985	0.999503207	TACR3,PLXNA4,C10orf82,FUT11,MARVELD1,FMOD,SLC26A9,CHRNA1,EFHD2,TXNDC5,BLOC1S5,GIMAP1,GIMAP5,SYT13,TIAM1,CBX6,ITGB2,FAM90A1,NUDT21,OGFOD1,SH3RF2,ARID5B,TUB,DYNLT1,GHITM,NLRP10
FLOTHO_PEDIATRIC_ALL_THERAPY_RESPONSE_UP	BIP	-0.000174895	0.000973257	0.857387	46	0.843531	brain	TWAS	c2	0.857387	0.999503207	RPS19,RPS9,RPLP0,RPL17,EIF4B,MACO1,CLEC2B,IL12RB1,RPL37A,ITGA6,ALX4,MXRA7,SLC38A2,EIF3D,EIF3L,FXYD5,ZDHHC11,RPS5,RSL24D1,AKAP13,CDC42EP3,RPS28,CTDSPL,EMP1,VAMP3,TBC1D15
FURUKAWA_DUSP6_TARGETS_PCI35_UP	BIP	-0.000100976	0.000692132	0.884008	69		brain	TWAS	c2	0.884008	0.999503207	CLEC2D,KLRC3,KLRC2,HLA-F,SMIM14,BDH2,HERC6,PARP9,MUC20,RCN3,SLC15A3,SLC2A10,BPHL,THEMIS2,FXYD3,IL32,TAPBPL,GCM2,EPB41L4A,SNED1,CNTNAP1,MDK,ST6GALNAC2,IFITM1,RTP4,HMOX1,MAPK11,APH1B,PSG1,LYPD5,ARHGEF37,ENPP5,KCNMB1,PSMB9,CLDN16,AKR1C3
GAL_LEUKEMIC_STEM_CELL_UP	BIP	0.000154093	0.000934567	0.869037	105	0.114013	brain	TWAS	c2	0.869037	0.999503207	SALL2,GRIK5,LILRA1,GP6,ZNF639,CDK14,PEX1,PDLIM5,RCAN1,ZCCHC4,OTUD4,PIK3IP1,YWHAH-AS1,TMPRSS11D,BIN1,ABLIM1,NTRK3,ISG20,LGALSL,SLIT2,ARIH2,LAMB2,INO80B,B4GALT4,ZC3H7B,ITGB3,IDI2-AS1,IRF6,MFSD6,LPP,ITGB4,EVPL,DCAKD,EXO5,FBXO9,BPHL,AGT,ANXA9,RNASEH2B,STAM2,MED20,VEGFB,PPP1R9A,UBR4,DST,ZMYM5,TSPAN9,COL6A1,SUCLG1,UNC5B,ALS2CL,CLDN18,NECTIN1,DBT,METTL2B,CYP2R1,NF2,DCAF4,PEX5,TNIK,NF1,GPATCH1,PIK3C3,SENP6,TRIM33,JRKL,MPHOSPH9,TMEM140,IGF1R,MAF,GAN,AKR1C1
GARGALOVIC_RESPONSE_TO_OXIDIZED_PHOSPHOLIPIDS_BLUE_DN	BIP	-0.000148853	0.000966277	0.877572	58	0.114712	brain	TWAS	c2	0.877572	0.999503207	TMEM50B,CH25H,SUOX,GPAM,MEIS1,GDPD1,HEATR6,FAM117B,CASP8,FAN1,ACBD4,LIPT1,BMP4,THUMPD3,CCNF,RBM43,PTCD2,AGGF1,CSTF2T,FBXO42,AMACR,ZNF397,FUT8-AS1,NAPEPLD,VWA5A,ELK3,PIK3R3,DHX35,RALGPS2,SNN,CMTM3,MBLAC2,DNAAF2,PRMT6,FANCF
GAZDA_DIAMOND_BLACKFAN_ANEMIA_ERYTHROID_UP	BIP	0.000154018	0.000990162	0.876389	23	0.132196	brain	TWAS	c2	0.876389	0.999503207	NSF,LIMK2,FAS,LEPR,AEN,DPY19L1,CSF1,DENND2D,DDB2,DRAM1,SPHK2,SCRN1,NUFIP1,UTP6
GCM_Q2	BIP	0.000478013	0.00277045	0.863013	106	0.0740128	brain	TWAS	c3	0.863013	0.999503207	RASGRF1,ZNF516-DT,MYOT,LIN54,RASGEF1B,UBE2D3,LINC00649,COL25A1,RBPJ,KPNA1,TRIM8,CNNM2,BTBD9,CACNA1G,HSD3B7,SORBS2,NTN5,JOSD2,SCMH1,RIMKLA,BLVRB,SPTBN4,EFEMP2,RBM14,GAP43,NIPAL3,CERS1,NTRK1,GJD2,ANGPTL1,HFM1,CHRFAM7A,CAST,C6orf62,FBXO9,DIS3L2,L3MBTL1,ADD3,SRRM4,COL2A1,WNT10B,CCNT2,KCNH6,SMARCD2,ADRA1B,FOXP4,KNTC1,CHD5,CDKN2C,FGF11,NEUROD1,KCNB1,SELENOI,TMEM25,KLF12,TNNT2,LRRFIP1,WNT5A,VCAN,C20orf203,NCOA6,BMI1,XRCC1,BCAM,LTB4R,TRAF4,FAM222B,TAOK1,CORO6,TPI1,PPARGC1B,FNDC7,AMPD2,SLITRK5,MNT,SEMA3D,KCNJ1,PIEZO1,REPS1,SPEG,DAAM1,CADM2,PLD1,COLQ,ILDR2,IGF1R,DCT
GINESTIER_BREAST_CANCER_ZNF217_AMPLIFIED_DN	BIP	-9.55E-05	0.000657418	0.884453	246		brain	TWAS	c2	0.884453	0.999503207	PTBP1,R3HDM4,TMEM259,ABCA7,MBD3,TCF3,REXO1,KLF16,CSNK1G2,DOT1L,SPPL2B,SLC39A3,ZNF611,LENG8,PPP1R12C,TMEM86B,ZNF524,ZNF580,SLC52A3,FKBP1A,SLC4A11,TYW5,TECPR1,TRRAP,GPC2,SAP25,LRCH4,SPON2,SH3BP2,ABCF3,SH3BP5L,RBBP6,FBXO44,MIIP,HPCA,AGRN,ATAD3B,ATAD3A,LIMK2,DEPDC5,TMEM63A,CC2D1B,KCTD13,SETD1A,ZNF646,KAT8,GTF2IP20,NPIPB3,CMTR1,DENND4B,UBAP2L,CHRNB2,ZBTB7B,MSTO1,SMG5,TEPSIN,NOTUM,KHSRP,ZNF358,EVI5L,CFAP410,POLM,CAMK2B,ZMIZ2,AP5S1,SLC23A2,ZDHHC24,RBM14,DRG2,LLGL1,ENGASE,RTKN,MOGS,SUN1,INTS1,EIF3B,HAUS8,MYO9B,SUGP2,ARMC6,SMG9,ERCC2,SYMPK,RAP1GAP2,MINK1,DHX33,MTOR,GIGYF1,SLC12A9,SGSM3,L3MBTL2,RANGAP1,ZC3H7B,CYP2D7,CUL7,CUL9,ABCC10,XPO5,CYBA,FANCA,GATAD2A,BICRA,SPHK2,NUP62,ATF5,CPSF7,AP5Z1,DAGLB,GTF2H4,DDX39B,NFKBIL1,PRRC2A,CSNK2B,VARS1,DXO,MAP2K2,TICAM1,NUTM2E,TSPAN14,EYA3,SNHG3,RCC1,ZNF793,DCLRE1C,LINC02693,UPB1,GAS5,TTC13,MAPK8IP3,GFER,RNPS1,SRRM2,CDC42SE1,SEMA6C,PIP5K1A,WASH3P,TTC17,LIMD2,SMARCA4,TAF1C,IL18BP,CAPN15,UQCC2,LEMD2,ACAP1,CNTROB,NEU4,HIP1R,RNF207,MCTP2,SEC31B,NPM3,TNK2,IQCG,PUS1,FBRSL1,SZT2,UNC13D,CDK3,GRIP2,MRPS25,SCUBE1,GGA1,SH3BP1,PDXP,ANKRD54,MICALL1,POLR2F,PICK1,CSNK1E,CCDC93,RASSF7,ZNF638,HEYL,ZNF436-AS1,TRMU,TNPO3,BRD1,TRABD,HDAC10,MAPK11,PPP6R2,CALR,ZNF202,CRYGS,PABPN1,LTB4R,MAPRE3,ATN1,HHLA3,KCNK5,NSUN4,MDN1,DENND5A,DDX11,FURIN,AMPD2,SEC61A2
GOBP_ACTIVIN_RECEPTOR_SIGNALING_PATHWAY	BIP	-0.000152273	0.000933391	0.870408	36	0.018241	brain	TWAS	c5	0.870408	0.999503207	FKBP1A,DACT2,FGF10,NOMO3,NOMO1,CSNK2B,MEN1,GDF7,MAGI2,NODAL,CFC1,TDGF1,BMPR2,ACVR2B,ACVR2A,LEMD3,SMAD2,DACT1
GOBP_AMINE_TRANSPORT	BIP	-0.000543005	0.00322831	0.866425	79	0.0746997	brain	TWAS	c5	0.866425	0.999503207	SYT5,GABBR1,P2RX7,NPY5R,RGS4,RAB3B,SYT3,SNCA,DTNBP1,NTSR1,CHRNA4,ARL6IP1,SYT17,RAB3A,SLC38A3,TACR2,SYT4,OXTR,SLC6A1,SYT10,ABAT,SLC38A1,SLC38A2,RHCG,SLC12A2,AGT,KCNA2,ADORA3,DRD2,SYT13,PRKN,P2RY1,PINK1,ARL6IP5,KCNB1,SLC43A2,RGS2,DRD4,TH,CHGA,KMO,SNCG,HTR2A,DRD1,SYT9,STX1A,GRM7,ITGB1,CHRNB2,SLC43A1,GDNF,CHRNA3,AVPR1A,ADRA2B,CARTPT
GOBP_CALCIUM_ION_HOMEOSTASIS	BIP	-0.000153546	0.000889623	0.862969	211	0.0892034	brain	TWAS	c5	0.862969	0.999503207	ATP2C2,ELANE,JSRP1,TNNI3,FKBP1A,NTSR1,LIME1,MCUR1,TRPV6,ANK2,CAMK2D,MCUB,DRD5,PKD2,CXCL11,P2RX7,PRKCB,STIM2,WFS1,KDR,TMEM165,SLC25A23,GSTO1,TMTC4,METTL21C,SNCA,FGF2,TRPM2,ANXA6,SLC8A3,ATP1B1,PDZD8,ABCC6,TGM2,TSPOAP1,VAPB,EDN3,ATF4,WBP2NL,SMDT1,ITGB3,ATP13A1,CHRNA7,CIB2,CDH23,MICU1,NT5E,SGCD,IBTK,SLC24A1,ATP2B4,TCIRG1,TPCN2,TMEM38A,NPSR1,ITPR2,CASQ1,IMMT,MICU2,CD40,DDIT3,ATG5,ERO1A,TRPV1,P2RX1,ATP2A3,JPH2,PLCG2,VDR,TMBIM6,DRD2,TMEM178A,SLC8A1,GRIK2,F2R,ATP7B,DIAPH1,RMDN3,GCM2,BAK1,P2RY6,BOK,CEMIP,RASA3,DISC1,P2RY1,RYR1,HCRTR2,BDKRB1,F2,ATP2C1,YWHAE,KCTD17,ATP13A5,ATP13A4,ATP13A3,CAV2,CAV1,ZNHIT1,FIS1,CCR5,PTH1R,DRD4,HEXB,SRI,SLC24A3,DRD1,ATP13A2,HAP1,BNIP3,BCL2,THY1,NOS1,SYPL2,GSTM2,FZD9,KL,WNT5A,HERPUD1,TRDN,TRPC6,STIM1,MCOLN2,MCOLN3,APLNR,TMCO1,ANKH,CYBA,SLC35G1,GPR12,TRIM24,FGF23,ALPL,CLN3,ATP2A1,CASQ2,TMTC2,SELENOK
GOBP_CALCIUM_ION_IMPORT	BIP	-0.000164345	0.000980514	0.866889	34	0.267738	brain	TWAS	c5	0.866889	0.999503207	CACNB2,ATP2C2,MCUR1,EGF,PKD2,CACNA1G,GCK,MICU1,TRPV3,HOMER1,ACE,CTNNB1,SPHK2,SLC8A1,CACNA1I,TRPV2,PLPP4,SLN,LGALS3,TRIM27,ATP2A1,CACNA1H
GOBP_CALCIUM_ION_IMPORT_ACROSS_PLASMA_MEMBRANE	BIP	-0.000162722	0.000982872	0.868505	32	0.0154296	brain	TWAS	c5	0.868505	0.999503207	TRPV6,TRPM2,PRNP,SLC8A3,PPP3CB,SLC24A1,ATP2B4,TRPM1,NALF1,TRPV3,TRPV1,P2RX1,PPP3R1,CACNA2D1,SLC8A1,CALCR,TRPV2,RAMP3,CACNA1E,FYN
GOBP_CALCIUM_ION_TRANSMEMBRANE_IMPORT_INTO_CYTOSOL	BIP	-0.000102827	0.000678853	0.879603	136		brain	TWAS	c5	0.879603	0.999503207	FKBP1A,NTSR1,LIME1,TRPV6,ANK2,CAMK2D,PKD2,CXCL11,P2RX7,P2RX4,GSTO1,SNCA,FGF2,TRPM2,PRNP,SLC8A3,ITGB3,PPP3CB,IBTK,SLC24A1,GRIN2C,ATP2B4,TPCN2,TMEM38A,NPSR1,ITPR2,P2RX2,TRPM1,GRIN2A,CASQ1,DDIT3,ATG5,ERO1A,NALF1,TRPV3,TRPV1,P2RX5,P2RX1,JPH2,PLCG2,PPP3R1,METTL21C,DRD2,F2R,ADCYAP1R1,DIAPH1,BAK1,CACNA2D1,P2RY6,CEMIP,RASA3,RYR1,BDKRB1,F2,SLC8A1,CAV1,TRPV2,CCR5,APLNR,SRI,DRD1,HAP1,BCL2,THY1,NOS1,GSTM2,JSRP1,RAMP3,TRDN,CACNA1E,CACNB3,TMBIM6,MCOLN2,MCOLN3,FYN,CYBA,CASQ2
GOBP_CATECHOLAMINE_SECRETION	BIP	-0.000672167	0.00388975	0.862805	48	0.065409	brain	TWAS	c5	0.862805	0.999503207	SYT5,GABBR1,SYT3,SNCA,DTNBP1,CHRNA4,RAB3A,SYT4,SYT10,ABAT,SYT17,OXTR,AGT,KCNA2,ADORA3,DRD2,SYT13,PRKN,P2RY1,PINK1,KCNB1,CHGA,SNCG,HTR2A,SYT9,STX1A,CHRNB2,GDNF,ADRA2B,SYT6,CARTPT
GOBP_CELLULAR_BIOGENIC_AMINE_METABOLIC_PROCESS	BIP	-0.000156242	0.000949369	0.869278	94	0.856681	brain	TWAS	c5	0.869278	0.999503207	PAOX,SLC29A4,TDO2,NAAA,AZIN2,TACR3,SULT1B1,SULT1A4,GDPD3,SNCA,PNMT,DHPS,GCDH,INSM1,GDPD1,OAZ2,AGMAT,SULT1A2,SULT1A1,SNCAIP,ABAT,GRIN2A,MOXD1,GDE1,ALDH2,PNKD,GCH1,EPAS1,COMT,HNMT,DRD2,SLC22A3,PRKN,SAT2,AANAT,AFMID,PDE1B,GPR37,DRD4,TH,ITGB2,KMO,DRD1,KYNU,KL,OAZ1,HAAO,HDAC10,NAPEPLD,CHRNB2,HDC,HTR1A,RNF180,PARK7,PAH
GOBP_CENTROSOME_DUPLICATION	BIP	-0.000157545	0.000960485	0.869711	73	0.316816	brain	TWAS	c5	0.869711	0.999503207	CEP44,PKD2,XPO1,CEP135,KAT2B,CEP63,CEP131,CCDC57,ALMS1,TRIM37,BRSK1,CENPJ,CHMP1A,NUP62,GEN1,CHMP3,PDCD6IP,CEP72,CCNF,CHMP2A,KIAA0753,CNTROB,CEP192,C2CD3,BRCA1,USP33,NAT10,POC1B,CENATAC,WDR62,VPS4B,SASS6,DEUP1,CEP295,BRCA2,XRCC3,CHMP4B,PLK2,MDM1,C10orf90,ROCK2,CHORDC1,RAB6C
GOBP_CIRCADIAN_RHYTHM	BIP	0.000486461	0.00274036	0.859102	105	0.330702	brain	TWAS	c5	0.859102	0.999503207	OPRL1,MAPK9,CLDN4,MTTP,TPH1,GHRL,ATG7,MAPK10,DYRK1A,MTNR1A,PARP1,CLOCK,MAPK8,BTBD9,NGFR,ADRB1,CHRNB2,KDM8,PROKR2,GNA11,SIRT6,PER3,GPR157,NTRK1,GSK3B,FBXL17,MTOR,ATF4,EP300,GPR176,C3orf70,ATF5,MYBBP1A,HNF4A,HOMER1,KCNA2,NAMPT,DRD2,KDM5A,NAGLU,NR1H3,HCRTR2,AANAT,ID4,CSNK1E,NCOR1,TYMS,DRD4,TH,CIPC,OPN3,OPN4,PTEN,NUDT12,GFPT1,F7,PRKAA1,CAVIN3,SPSB4,FBXL22,TNFRSF11A,BTRC,SRD5A1,NOS2,METTL3,CDK1,PRKAA2,SIRT1,ATOH7,HEBP1,ROCK2,CARTPT,NDUFA9,HDAC2,OPN5,PPP1CB
GOBP_COLLAGEN_BIOSYNTHETIC_PROCESS	BIP	0.00087997	0.00557958	0.874683	25	0.390758	brain	TWAS	c5	0.874683	0.999503207	VIM,ADAMTS3,DDR2,TRAM2,LARP6,RCN3,BMP4,F2R,P3H3,WNT4,CYGB,F2,P3H4,ITGA2,SERPINF2,CIITA,IHH,HDAC2,SUCO
GOBP_CORTICOSTEROID_HORMONE_SECRETION	BIP	-0.000957735	0.00593972	0.871902	20	0.65626	brain	TWAS	c5	0.871902	0.999503207	CRHR1,C1QTNF1,GALR1,GHRL,GAL,AGT,POMC,TSPO,AGTR1
GOBP_DEOXYRIBONUCLEOTIDE_METABOLIC_PROCESS	BIP	0.000618763	0.00419787	0.882817	44	0.337126	brain	TWAS	c5	0.882817	0.999503207	UNG,DERA,DCK,DCTD,NT5C2,NT5M,SHMT1,UPP1,NEIL1,TDG,NT5C,UPB1,NUDT15,AK5,UPP2,DTYMK,ADA,SMUG1,SAMHD1,TYMS,NT5C1A,TYMP,RRM1,GUK1,PNP,AK9,DUT,ADK
GOBP_DETECTION_OF_LIGHT_STIMULUS_INVOLVED_IN_SENSORY_PERCEPTION	BIP	0.000171823	0.000987498	0.861867	22	0.812962	brain	TWAS	c5	0.861867	0.999503207	REEP6,CACNA2D4,PRPH2,BEST1,ROM1,SEMA5B,CACNB4,CEP250,CRB1,CCDC66,CNGB1,RGS9BP,TULP1
GOBP_EMBRYONIC_HEART_TUBE_MORPHOGENESIS	BIP	0.000171878	0.000960528	0.857984	67	0.941761	brain	TWAS	c5	0.857984	0.999503207	NDRG4,PKD2,SUFU,TBX6,BBS7,MIB1,TEAD2,BBS4,AHI1,VANGL2,CLUAP1,TBX2,IFT52,MESP1,IFT57,SETDB2,DNAAF1,SMO,C2CD3,RNF207,HIF1A,NODAL,MKKS,ASB2,APLNR,NPHP3,WNT5A,BBS5,IFT172,MICAL2,IHH,CCDC40
GOBP_EMBRYONIC_ORGAN_MORPHOGENESIS	BIP	-0.000101658	0.00067078	0.87954	174		brain	TWAS	c5	0.87954	0.999503207	PCGF2,TCAP,MSX1,NDRG4,PKD2,RUNX2,TBX6,MAPK3,EFEMP1,EFNA1,WDR19,BBS7,NAGLU,NDST1,ZIC1,BMP7,FGF10,MYO15A,PTK7,HYAL1,MIB1,TULP3,ALDH1A3,FLVCR1,MDFI,WNT9B,NODAL,CDH23,BBS4,STRA6,STRC,TEAD2,FUZ,RBPMS2,SLC9A3R1,BLOC1S5,AHI1,LRIG1,VANGL2,CLUAP1,BMP4,TBX2,PHACTR4,IFT52,MYO7A,ITGA8,SOBP,BCR,MESP1,FBN2,HIPK1,COL2A1,IFT57,SETDB2,FGFR2,PAX8,DNAAF1,CTNNB1,MTHFD1L,SMO,C2CD3,RNF207,TBX1,SP3,NEUROD1,FRZB,CEP290,STOX1,MKKS,MTHFD1,INSIG2,TMIE,ASB2,APLNR,NPHP3,EPHB2,WNT5A,BBS5,SIX3,BMI1,GJB6,PDZD7,SUFU,IFT172,TRIOBP,DYNC2I1,WNT16,MICAL2,MYO6,PRRX1,RBP4,IHH,IFT140,LHFPL5,NTN1,SMAD2,HIF1A,PLS1,LRIG3,HLX,CCDC40
GOBP_ENDOTHELIAL_CELL_DEVELOPMENT	BIP	0.000161286	0.00096924	0.867839	59	0.0287143	brain	TWAS	c5	0.867839	0.999503207	HPSE,FASN,CCM2,RAPGEF6,CLIC4,GPX1,ROCK1,TJP3,AFDN,F11R,PLCB1,GSTM3,RAP1A,RAPGEF3,F2RL1,S1PR2,TNFRSF1A,PDE2A,RAP2B,ARHGEF26,MET,COL18A1,NOTCH4,EDNRB,VCL,MYADM,PPP1R16B,ROCK2
GOBP_EXCRETION	BIP	-0.000791866	0.00485858	0.870532	34	0.69437	brain	TWAS	c5	0.870532	0.999503207	CORIN,GNAI2,TACR1,SLC9A3R1,NPSR1,KCNMA1,TRPV1,AGT,DRD2,ACE,SPX,MDK,CHRNB2,EDNRB,CHRNA3,AVPR1A,AGTR1,ATP6V0A4,CLN3
GOBP_EXTRINSIC_APOPTOTIC_SIGNALING_PATHWAY	BIP	-0.000154217	0.000934366	0.868905	126	0.246917	brain	TWAS	c5	0.868905	0.999503207	CTNNA1,HMGB2,BMPR1B,P2RX7,EYA4,TLR3,TERT,SH3RF1,ITPRIP,PTEN,FAS,ERBB3,NRP1,STX4,GSTP1,FGF10,GPX1,ITGA6,GSK3B,SERPINE1,THBS1,PPP2R1B,RET,PDIA3,G0S2,RBCK1,GCLC,MKNK2,RIPK1,BMP4,LGALS3,EYA3,AGT,PDPK1,TNFRSF12A,HIPK1,COL2A1,FAIM2,ITM2C,GCLM,TNFRSF1A,LTBR,PARP2,IL12A,ITGAV,ZSWIM2,HSPA1B,BAK1,BOK,FAF1,BRCA1,MADD,BLOC1S2,TNFSF12,MAP2K5,FEM1B,STK4,SKIL,CFLAR,CASP8,BCL2L2,RAF1,CAV1,FADD,CTTN,UNC5B,PIDD1,MOAP1,WWOX,PMAIP1,FAIM,TMC8,BCL2,HMOX1,SCG2,BCL2L10,BID,TIMP3,ZDHHC3,NF1,BCL2L11,IL1A,GDNF,CRADD,PAK5,SIVA1,AKT1,DELE1,RFFL,CIB1,PARK7,PAK2
GOBP_GAMMA_AMINOBUTYRIC_ACID_SIGNALING_PATHWAY	BIP	0.00132043	0.00740576	0.858489	17	0.776774	brain	TWAS	c5	0.858489	0.999503207	GABBR1,GABRA2,GABRB1,GNAI2,GABRB3,GABRA5,GABRG3,SLC12A2,CACNB4,GPR156,ATF4,GABRB2,GABRA6,GABRA1,GABRR2,HTR1A,PLCL2
GOBP_GAMMA_AMINOBUTYRIC_ACID_TRANSPORT	BIP	-0.00145883	0.00829178	0.860344	17	0.183105	brain	TWAS	c5	0.860344	0.999503207	GABBR1,P2RX7,SLC6A1,SLC9A3R1,ABAT,CACNB4,SLC6A6,NF1,NTSR1
GOBP_HISTONE_MRNA_METABOLIC_PROCESS	BIP	0.00111726	0.0063914	0.861232	17	0.962199	brain	TWAS	c5	0.861232	0.999503207	MBLAC1,TUT4,CPSF3,EXOSC10,LSM11,LSM10,ATM,SSB,CPSF2,DCP2,MTPAP,NCBP2,XRN1
GOBP_IMMUNE_RESPONSE_REGULATING_CELL_SURFACE_RECEPTOR_SIGNALING_PATHWAY_INVOLVED_IN_PHAGOCYTOSIS	BIP	-0.00126532	0.00732199	0.8628	21	0.302171	brain	TWAS	c5	0.8628	0.999503207	LIMK1,APPL2,PLD2,PRKCD,PAK1,PTPRJ,FCGR2B,YES1,PLPP4,PLA2G6,VAV3,FYN
GOBP_INTERLEUKIN_1_PRODUCTION	BIP	0.000143189	0.000955145	0.880833	78	0.146564	brain	TWAS	c5	0.880833	0.999503207	LILRA2,LILRB4,NLRP2,TLR6,P2RX7,PYDC1,GSTP1,ACP5,NLRC4,GHRL,MALT1,SERPINB1,STMP1,INAVA,CD36,F2R,F2RL1,NOD1,TREM2,CARD8,SPHK1,CASP8,TRIM16,FFAR1,WNT5A,AGER,PANX2,CLEC7A,CD33,LGALS9,GIT1,S100A13,NAIP,MNDA,IFI16,CASP1,CARD16,FFAR4,HDAC2,SIRPA,IL16,PANX1,NLRP10
GOBP_ISOPRENOID_BIOSYNTHETIC_PROCESS	BIP	-0.000156185	0.000982211	0.873658	42	0.27886	brain	TWAS	c5	0.873658	0.999503207	MVK,SRD5A3,CRABP2,PMVK,HMGCS1,ALDH1A3,CYP1A1,PDSS2,ALDH1A2,LSS,ALDH8A1,PDSS1,PRMT3,GGPS1,NUS1,MVD,CRPPA,RBP1,AKR1C3
GOBP_LEUKOCYTE_HOMEOSTASIS	BIP	-0.000157792	0.00095947	0.869371	70	0.637706	brain	TWAS	c5	0.869371	0.999503207	AXL,SLC7A11,FLT3,P2RX7,ITPKB,FAS,LIPA,CASP3,CAMLG,GPAM,SLC15A4,ADAM17,PIK3CD,SOS2,PPP3CB,BAP1,PPP2R3C,DNAJA3,SPNS2,BCL2L11,SLC40A1,F2R,BAK1,ADA,SKIL,MTHFD1,MERTK,ZC3H8,FADD,PMAIP1,PRDX2,PKN1,BCL2,LGALS9,NF1,TRAF3IP2,AKT1,LMO1,TCIRG1,LAT,JAM3,HIF1A
GOBP_LYMPHOCYTE_HOMEOSTASIS	BIP	-0.000166336	0.00097301	0.864263	48	0.628497	brain	TWAS	c5	0.864263	0.999503207	P2RX7,FAS,CASP3,CAMLG,GPAM,SOS2,PPP3CB,PPP2R3C,DNAJA3,SPNS2,BCL2L11,SLC40A1,BAK1,HIF1A,ADA,SKIL,ZC3H8,FADD,PMAIP1,PRDX2,PKN1,BCL2,LGALS9,TRAF3IP2,AKT1,LMO1,TCIRG1,LAT
GOBP_MACROPHAGE_CHEMOTAXIS	BIP	0.000789798	0.00470668	0.866738	27	0.410764	brain	TWAS	c5	0.866738	0.999503207	MAPK3,THBS1,NUP85,SFTPD,DDT,RARRES2,IL34,MDK,MMP2,TAFA4,AKIRIN1,CMKLR1,CSF1R,EDNRB,LGALS3,SLAMF8,TNFSF18
GOBP_METHIONINE_METABOLIC_PROCESS	BIP	-0.000103313	0.000695768	0.881958	49		brain	TWAS	c5	0.881958	0.999503207	MTHFR,GNMT,BHMT2,BHMT,APIP,MRI1,MTHFD1,ADI1,MTRR,MAT1A,MTR
GOBP_MITOTIC_SPINDLE_ORGANIZATION	BIP	-0.000108258	0.000684879	0.874402	110		brain	TWAS	c5	0.874402	0.999503207	MAP9,CENPE,TACC3,EFHC1,DCTN1,CENPJ,CHMP1A,KIF15,KPNB1,STMN1,NUDC,RCC1,NUP62,PARP3,FAM110A,CHMP3,EML1,FSD1,MAP10,CLASP2,PDCD6IP,SBDS,CDCA8,TACC2,INCENP,EML3,AURKC,CHMP2A,NUMA1,CEP192,TUBG1,TUBG2,CDC20,PCNT,RAN,SUN2,MZT1,BORA,PIBF1,LSM14A,WDR62,BCCIP,BIRC5,VPS4B,TASOR,HSPA1B,SASS6,CEP126,NEK2,CHMP4A,POLDIP2,TOGARAM2,KIF3B,CHMP4B,PLK2,KIF2A,TBCE,CENPH,SPC25,PRC1,GPSM2,PSRC1,NUF2
GOBP_MYELOID_LEUKOCYTE_MIGRATION	BIP	-0.000165048	0.000916365	0.857065	147	0.0553409	brain	TWAS	c5	0.857065	0.999503207	ADAM8,MMP28,CCL3L1,BSG,PRTN3,CNN2,RPS19,CD177,IL17RA,CXCL2,CXCL11,ARHGEF5,RABGEF1,RHOH,WDR1,P2RX4,OLFM4,MAPK3,TIRAP,P2RY12,PPIA,SLIT2,PIK3CD,C1QBP,EDN3,SERPINE1,THBS1,GREM1,ADGRE2,JAGN1,IL17RC,CD300A,NUP85,PDGFD,CD200,CD200R1,RAC1,ITGA1,FPR2,PLCB1,THBS4,SFTPD,BCR,DDT,TNFAIP6,DPP4,RARRES2,CD9,CXADR,IL34,TREM2,VEGFB,MDK,NBL1,MMP2,TAFA4,PREX1,SLAMF8,FCER1G,S100A9,S100A12,S100A8,S100A7,UMODL1,ITGB2,RIN3,LGMN,CHGA,C3AR1,AKIRIN1,AIF1,AGER,CMKLR1,SCG2,ITGA9,DAPK2,TNFRSF11A,GBF1,MCOLN2,NF1,CSF1R,IL1A,VAV3,EDNRB,LGALS3,PIK3CG,CSF1,EMP2,SWAP70,IL1R1,CD81,PTGER4,PLA2G7,SIRPA,JAM3,TNFSF18,FUT4
GOBP_NECROTIC_CELL_DEATH	BIP	-0.000144886	0.000973539	0.881693	55	0.364246	brain	TWAS	c5	0.881693	0.999503207	CASP6,SLC25A4,TLR3,PARP1,MAP3K5,HEBP2,FAS,DDR2,OLFM4,PYGL,TRPM7,IRF3,IPMK,RBCK1,RIPK1,BOK,PPIF,ALKBH7,MLKL,CFLAR,CASP8,SLC6A6,GSDME,CAV1,FADD,ITPK1,TSPO,BNIP3,FZD9,YBX3,MUTYH,ATG9A,NUPR1,NDUFC2
GOBP_NEGATIVE_REGULATION_OF_APOPTOTIC_SIGNALING_PATHWAY	BIP	-0.000356844	0.00231082	0.877276	144	0.236527	brain	TWAS	c5	0.877276	0.999503207	RFFL,AATF,PCGF2,NME5,CTNNA1,HMGB2,PARL,ACKR3,TRIAP1,EYA4,WFS1,TERT,SH3RF1,ITPRIP,ING2,SLC25A4,ACAA2,TXNDC12,NRP1,MUC1,TMEM14A,GCLC,PPIA,XBP1,GSTP1,FGF10,PRELID1,GPX1,GNAI2,RRN3,MPV17L,ITGA6,GSK3B,SERPINE1,THBS1,TMEM161A,MEIS3,PIH1D1,TRAP1,RIPK1,BMP4,LGALS3,EYA3,COL2A1,TMBIM6,FAIM2,CDKN2D,SNAI1,PTPN1,RB1,GCLM,ITGAV,CTNNB1,HSPA1B,BAK1,SOD2,PRKN,PINK1,WNT4,KDM1A,BOK,BRCA1,PPIF,MAP2K5,BDKRB2,NOC2L,FIGNL1,BCL2L2,RAF1,OPA1,CTTN,UNC5B,PTTG1IP,FAIM,BCL2,FZD9,LRRK2,HMOX1,HERPUD1,SCG2,BCL2L10,BMI1,ARMC10,YBX3,PRDX2,BID,ASAH2,RTKN2,BAG5,AKT1,SLC35F6,ATAD5,IL1A,TAF9,GDNF,VDAC2,MNT,PAK5,USP47,HELLS,PARK7,GHITM
GOBP_NEGATIVE_REGULATION_OF_AXONOGENESIS	BIP	-0.000144729	0.000981135	0.882728	48	0.219783	brain	TWAS	c5	0.882728	0.999503207	WNT3,SPP1,DRAXIN,RYK,NRP1,SEMA4A,IFRD1,SEMA3F,SEMA3B,SEMA4F,SEMA6A,SEMA7A,KIAA0319,SEMA5B,TNR,SEMA3C,SEMA3E,SEMA6C,RTN4,LRP4,EFNB3,NTN1,FSTL4,CDH1,PTEN,THY1,EPHB2,WNT5A,SEMA4G,DIP2B,SEMA3A,SEMA3D,DCC,SEMA6D,SLIT1,ULK2,SEMA4B,RNF6
GOBP_NEGATIVE_REGULATION_OF_CELLULAR_RESPONSE_TO_INSULIN_STIMULUS	BIP	0.000757465	0.00456908	0.868329	39	0.0890017	brain	TWAS	c5	0.868329	0.999503207	PIP4K2B,TRIM72,PRKCB,APPL2,TNS2,RPS6KB1,PRKCD,ENPP1,PIP4K2C,NCL,GRB14,TSC2,PTPN1,PID1,PTPN2,LONP1,INPP5K,NCK1,PRKAA1,PIP4K2A,PRKCQ
GOBP_NEGATIVE_REGULATION_OF_LEUKOCYTE_MIGRATION	BIP	0.000157101	0.000969009	0.871207	56	0.200933	brain	TWAS	c5	0.871207	0.999503207	CNN2,RABGEF1,MIA3,CCL25,SLIT2,WASL,APOD,GREM1,ADTRP,CD300A,GCSAM,CD200,CD200R1,PLCB1,BCR,DDT,TNFAIP6,DPP4,NBL1,ADA,LRCH1,PADI2,IL27RA,HMOX1,KLRK1,RIN3,NF1,AKT1,PTGER4
GOBP_NEGATIVE_REGULATION_OF_LIPID_STORAGE	BIP	-0.000879416	0.00555616	0.874238	24	0.293631	brain	TWAS	c5	0.874238	0.999503207	ABHD5,ITGB3,ITGAV,TREM2,PTPN2,NR1H3,CES1,ABCG1,PNPLA2,OSBPL8
GOBP_NEGATIVE_REGULATION_OF_MRNA_METABOLIC_PROCESS	BIP	0.000667913	0.00389497	0.863846	49	0.611347	brain	TWAS	c5	0.863846	0.999503207	PTBP1,SRSF12,DYRK1A,TIRAP,SRSF10,BARD1,C1QBP,DHX34,ANGEL2,IKBKE,MAPKAPK2,MEIOC,SAP18,SLC11A1,RNPS1,RBM20,TRAF5,PKP3,PKP1,YBX3,A1CF,TENT4A,E2F1,ZC3H14,GDNF,METTL16,TRAF3IP2,NBAS
GOBP_NEGATIVE_REGULATION_OF_MYELOID_LEUKOCYTE_MEDIATED_IMMUNITY	BIP	-0.000144408	0.00099393	0.884482	15	0.543464	brain	TWAS	c5	0.884482	0.999503207	RABGEF1,CD300A,CD84,FCGR2B,BCR,HMOX1,LGALS9
GOBP_NEGATIVE_REGULATION_OF_NUCLEOCYTOPLASMIC_TRANSPORT	BIP	-0.00103068	0.00688244	0.880958	18	0.827855	brain	TWAS	c5	0.880958	0.999503207	SUFU,BARD1,RANGAP1,APOD,SIRT6,CD36,CHP1,MDFIC,PKIG,FERMT1,NF1,PARK7
GOBP_NEGATIVE_REGULATION_OF_PROGRAMMED_NECROTIC_CELL_DEATH	BIP	-0.00126297	0.0083671	0.88002	16	0.252808	brain	TWAS	c5	0.88002	0.999503207	SLC25A4,RBCK1,RIPK1,BOK,CASP8,CAV1,FADD,FZD9,YBX3,MUTYH,NUPR1
GOBP_NEGATIVE_REGULATION_OF_TISSUE_REMODELING	BIP	0.000148341	0.000981738	0.879896	31	0.741526	brain	TWAS	c5	0.879896	0.999503207	P2RX7,CD38,INPP5D,GREM1,BCR,AGT,CLDN18,CST3,CARTPT,GPR137B
GOBP_NEGATIVE_REGULATION_OF_TOLL_LIKE_RECEPTOR_SIGNALING_PATHWAY	BIP	-0.00016066	0.000987798	0.870798	22	0.166033	brain	TWAS	c5	0.870798	0.999503207	LILRA4,LILRA2,TLR6,OTUD4,GPR108,CD300A,CD300LF,PDPK1,F2RL1,TYRO3,TREM2,NFKBIL1,SARM1
GOBP_NEUROEPITHELIAL_CELL_DIFFERENTIATION	BIP	0.00124911	0.00792197	0.874712	18	0.393642	brain	TWAS	c5	0.874712	0.999503207	DLX3,FGF2,INSM1,SERPINE1,DLG5,MAP1B,WNT4,NODAL,JAG1,BCCIP,CDH2,TMEM231,B9D1
GOBP_NEUROMUSCULAR_PROCESS	BIP	-0.000111582	0.000685465	0.87069	111		brain	TWAS	c5	0.87069	0.999503207	NKX6-2,STAC2,TCAP,TNNT1,TNNI3,GRID2,TMEM150C,UCHL1,GSTO1,RBFOX1,GRIN2A,GLRB,MYH14,GAA,PVALEF,RAC3,CNTNAP1,GM2A,SLC8A3,ACTN3,DCTN1,SYNM,ALDH1A3,DMPK,NPAS1,MTOR,FGF12,CDH23,STRA6,HEXA,HERC1,IGDCC3,GRIN2C,CHRNA1,ADCY5,FOXS1,ZMPSTE24,CASQ1,TNNC2,MYO7A,BCR,ADORA2A,TNR,PNKD,GCH1,PDE8B,HOMER1,DRD2,CCDC78,AARS1,DLG4,CHRNB1,PRKN,CAMTA1,CTNNA2,CHRND,GIGYF2,MYH7,HEXB,ADARB1,PTEN,DRD1,GSTM2,JSRP1,XRCC1,PEX5,SLC1A3,KCNA1,MYH3,TNNI2,TNNT3,RCSD1,CLN3,ATP2A1
GOBP_NEUTRAL_AMINO_ACID_TRANSPORT	BIP	-0.000635345	0.0036569	0.862071	50	0.352677	brain	TWAS	c5	0.862071	0.999503207	SLC38A7,SFXN2,RGS4,SLC6A7,SLC36A1,SLC38A3,SLC25A12,SLC1A6,LLGL2,SERINC5,SLC38A1,SLC38A2,SLC38A6,CTNS,SLC25A38,SERINC3,SLC43A2,RGS2,SLC6A6,SLC7A8,SFXN1,SLC6A17,SLC1A4,SLC36A4,SLC1A7,SFXN3,SLC43A1,SLC1A3,SLC7A9,SLC7A10,SLC7A5
GOBP_NUCLEAR_TRANSCRIBED_MRNA_CATABOLIC_PROCESS_NONSENSE_MEDIATED_DECAY	BIP	-0.000175742	0.000977814	0.857365	44	0.383114	brain	TWAS	c5	0.857365	0.999503207	HELZ2,PNLDC1,SMG5,CASC3,SMG1,PNRC2,GSPT1,PARN,DHX34,EXOSC10,RNPS1,UPF3A,MAGOHB,A1CF,SMG9,DCP2,SMG6,NBAS,NCBP2,RBM8A,UPF2
GOBP_NUCLEOLAR_LARGE_RRNA_TRANSCRIPTION_BY_RNA_POLYMERASE_I	BIP	-0.000161515	0.000984556	0.869693	26	0.0311442	brain	TWAS	c5	0.869693	0.999503207	ERCC6,PWP1,TAF1B,ERCC2,MTOR,NOP53,PIH1D1,NCL,SMARCB1,SMARCA4,GTF2H5,DDX11
GOBP_ORGANELLE_DISASSEMBLY	BIP	-0.000371804	0.00230187	0.871682	140	0.149358	brain	TWAS	c5	0.871682	0.999503207	USP30,PLK5,STING1,SQSTM1,WIPI2,PARL,ATG7,ASCC2,CAMKK2,DENR,MFN2,VPS13D,LRBA,FBXW7,SLC25A4,VPS13C,TRIP4,ATG2A,CERS1,USP36,HK2,DDRGK1,SPATA33,ATG12,WIPI1,EIF2D,PELO,ATG5,ATP5IF1,WDR45B,ATG14,TSC2,ASCC3,NEDD9,PLAAT3,PRKN,ATG4B,RETREG3,ATG13,MUL1,PINK1,UFC1,PLIN3,MAP1LC3B,CTTN,FIS1,PNPLA2,TOMM7,GFM2,SREBF2,RRP7A,TSPO,ATP13A2,BNIP3,KIF19,FBXO7,PRKAA1,RIMOC1,MAP1LC3A,SNX7,ATG2B,VRK1,GBF1,KLC1,FBXL4,HAX1,CDK1,RETREG1,TEX264,PRKAA2,MTIF3,ULK2,RETREG2,ATG9A,TIGAR,PARK7,OPTN,PLAAT1,CTSK,UFL1
GOBP_PEPTIDYL_GLUTAMIC_ACID_MODIFICATION	BIP	-0.000150788	0.000975302	0.877132	41	0.267488	brain	TWAS	c5	0.877132	0.999503207	FOLH1,TPGS1,VKORC1L1,VKORC1,NAA80,TTLL3,TPGS2,TTLL2,TTLL9,CEP41,AGBL2,GGCX,TTLL1,TTLL7,TTLL6,TTLL5,TTLL13,AGBL3,FOLH1B
GOBP_PEPTIDYL_TYROSINE_MODIFICATION	BIP	0.000154852	0.000865682	0.858033	261	0.212201	brain	TWAS	c5	0.858033	0.999503207	ERCC6,GGNBP2,LILRB4,PTK6,ZGPAT,ZAP70,DDR1,EPHB6,EPHA1,EGFR,DGKQ,FGFR3,ZFYVE28,BANK1,FLT3,EGF,CAMKK2,SH3BP5L,DOK7,DYRK1A,HCLS1,PARP9,PARP14,TXK,TEC,PDGFA,LONP1,INSR,MAP2K7,IL15,NEK1,NEURL1,SH2D1B,DDR2,FGFR4,CLK4,FLT4,ROR1,JAK1,PDGFC,ERBB3,IL23A,EPHB1,NRP1,MVP,MAPK3,EFEMP1,HAX1,EFNA1,NTRK3,PRNP,DYRK1B,HIPK4,AXL,ERBB2,GHR,FGF10,MAP2K6,ADAM17,FRK,ROS1,MST1R,MATK,MAP2K2,NTRK1,ABI2,TNFRSF18,TNFRSF14,FER,MTOR,EPHB4,ITGB3,CRLF1,PDCL3,GREM1,PEAK1,INPP5F,RET,CLK3,IBTK,PRKCD,GHRL,SNX6,CD300A,ABL2,DSTYK,PDGFD,ANGPT4,GPRC5B,CD40,NCL,THBS4,PLCG2,BCR,CD36,HGF,EPHA10,AGT,MLST8,LRRK1,HIPK1,ACE,TYK2,PTPN1,FGFR2,DYRK4,TNFRSF1A,CD4,HBEGF,TYRO3,EHD4,IL12A,NEDD9,IL34,TREM2,DLG4,TNK1,PTPN2,PKDCC,TPST2,CASS4,LRP4,PTPRJ,RAP2B,MAP2K1,MAP2K5,TIE1,TESK2,ITGA5,ERBB4,CAV1,MET,PIBF1,TNK2,PAK2,TDGF1,YES1,CHMP6,AATK,ITGB2,TTN,CEP43,CBL,THY1,EPHA8,EPHB2,TGFA,RELN,STYK1,HPX,LRP8,RPS6KA5,VTN,UNC119,FGF7,CSF1R,DYRK2,MERTK,IFNL4,NCAPG2,PLPP3,FYN,ALKAL2,GPRC5A,FES,STK16,IL12RB2,CD81,TSLP,NOX4,PRLR,PPP2R1A,HDAC2,IL6ST,FCGR1A,GFRA1,IGF1R,EPHA3,TNFSF18
GOBP_PEROXISOME_ORGANIZATION	BIP	-0.00016823	0.000972755	0.862697	45	0.063594	brain	TWAS	c5	0.862697	0.999503207	PEX1,PEX13,PEX11G,PEX10,PEX6,PEX7,ABCD4,ACOT8,LONP2,PEX12,PEX11A,PLAAT3,MFF,FIS1,RAB8B,TMEM135,PEX5,ABCD3,PEX26,SEC16B,PEX3,MAVS,HACL1
GOBP_PLATELET_DENSE_GRANULE_ORGANIZATION	BIP	-0.000844175	0.00486374	0.862207	28	0.498876	brain	TWAS	c5	0.862207	0.999503207	AP1G1,AP1B1,HPS3,BLOC1S1,DTNBP1,BLOC1S3,AP1S1,HPS1,BLOC1S2,AP1M1,AP3D1,AP3S2,AP3B1,F2R,HPS4,AP1S3,RAB38
GOBP_POSITIVE_REGULATION_OF_ACTIN_FILAMENT_POLYMERIZATION	BIP	-0.000800305	0.00551485	0.884617	36	0.0961559	brain	TWAS	c5	0.884617	0.999503207	WASHC2C,CRACD,KIRREL1,BIN1,CDC42EP2,CARMIL1,ALOX15,LMOD2,FER,MTOR,FMN1,ARPC2,BAIAP2L1,MLST8,NCK1,CTTN,FCHSD2,LMOD1,CDC42EP3,BAIAP2L2,SNX9,DLG1
GOBP_POSITIVE_REGULATION_OF_AXON_EXTENSION	BIP	-0.000174655	0.000989992	0.859963	28	0.0595808	brain	TWAS	c5	0.859963	0.999503207	MAPT,LIMK1,SMURF1,NRP1,DBNL,DSCAM,FN1,ISLR2,SEMA7A,ZFYVE27,MAP1B,DISC1,TRPV2,MACF1,CYFIP1,BMPR2,GOLGA4,CDH4,NTN1
GOBP_POSITIVE_REGULATION_OF_BONE_RESORPTION	BIP	-0.00112694	0.00649506	0.862253	13	0.0473436	brain	TWAS	c5	0.862253	0.999503207	ADAM8,PLEKHM1,ITGB3,SPP1,LTBP3,PRKCA,DEF8,FSHB,TNFRSF11A,PPARGC1B,MC4R,TF
GOBP_POSITIVE_REGULATION_OF_COLD_INDUCED_THERMOGENESIS	BIP	-0.000139885	0.000960558	0.884214	62	0.0857616	brain	TWAS	c5	0.884214	0.999503207	ZNF516,OMA1,PLAC8,HADH,MFN2,PRDM16,APPL2,ACSL1,UCP1,LEPR,PDGFC,ADRB1,ZBTB7B,ALMS1,G0S2,OXTR,GHRL,ADIPOR1,TSHR,KDM3A,STAT6,SIRT6,KSR2,PRKAB1,CD36,EPAS1,YBX2,KDM6B,UCP2,CAV1,TRPV2,ALPL,KDM1A,CMKLR1,PTH2R,ADRB2,PPARGC1B,SLN,FFAR4,LPIN1,PRLR,PRKAB2,IGF1R,ADCYAP1
GOBP_POSITIVE_REGULATION_OF_ISOTYPE_SWITCHING	BIP	-0.000150141	0.000987941	0.879208	19	0.125144	brain	TWAS	c5	0.879208	0.999503207	EXOSC6,KMT5C,MSH2,CD40,STAT6,RIF1,SHLD3,TNFSF13,SHLD2,SHLD1,ATAD5,TNFSF4
GOBP_POSITIVE_REGULATION_OF_I_KAPPAB_KINASE_NF_KAPPAB_SIGNALING	BIP	-0.000149177	0.000924273	0.871779	134	0.180586	brain	TWAS	c5	0.871779	0.999503207	RBCK1,FKBP1A,HLA-DRB1,TLR6,PRKCB,TRIML2,TRIM62,TLR3,MIB2,TIFA,ALPK1,TNIP2,TRIM8,ROR1,TRIM21,TRIM68,TRIM6,TRIM22,TRIM5,TIRAP,MIER1,WLS,TMED4,IFIT5,VAPA,SHISA5,CANT1,TFG,PPP5C,DDX1,IRF3,NUP62,MALT1,IKBKE,GPRC5B,CD40,TRIM25,RIPK1,PPM1A,HMOX1,APOL3,LGALS1,INAVA,CD36,TRIM13,PELI2,TNFRSF19,MAP3K3,F2R,F2RL1,SLC44A2,MAP3K7,NOD1,TNFRSF1A,LTBR,GAPDH,CD4,JMJD8,UBE2I,CTNNB1,PRKN,PLEKHG5,MUL1,PINK1,S100B,ECT2,CFLAR,CASP8,CARD11,TICAM1,ATP2C1,S100A12,S100A4,S100A13,FADD,LTF,AKAP13,CLEC7A,LAMTOR5,TAB2,ZDHHC13,CLEC4D,TRAF5,LGALS9,PLK2,SLC20A1,IL1A,NDFIP2,TERF2IP,TRIM27,CASP1,CARD16,LURAP1,TRAF6,TRAF3IP2,FYN,NDFIP1,TMEM9B,LITAF,MAVS,GOLT1B,ECM1
GOBP_POSITIVE_REGULATION_OF_LEUKOCYTE_DEGRANULATION	BIP	-0.000149925	0.000988431	0.879439	18	0.493857	brain	TWAS	c5	0.879439	0.999503207	KLRC2,AP1G1,HLA-F,STX4,SNX4,PTAFR,F2RL1,SPHK2,ADORA2B,ITGB2,CD177,GAB2
GOBP_POSITIVE_REGULATION_OF_LIPASE_ACTIVITY	BIP	0.000590897	0.00356459	0.868339	49	0.661085	brain	TWAS	c5	0.868339	0.999503207	EGFR,HPCA,TXK,FGF2,P2RY12,GNA15,PLIN5,APOC2,ESR1,ABHD5,GNA13,ABL2,ARF4,GPR55,NMUR1,PTAFR,AGT,FGFR2,ADCYAP1R1,P2RY6,NR1H3,PLA2G5,ARL1,HRAS,AGTR1,HTR2A,AVPR1A
GOBP_POSITIVE_REGULATION_OF_NIK_NF_KAPPAB_SIGNALING	BIP	-0.000147819	0.000976215	0.879644	47	0.0229368	brain	TWAS	c5	0.879644	0.999503207	EGFR,TLR3,TLR2,RPS3,LIMS1,C20orf27,EP300,GREM1,RBCK1,NOD1,CD14,TREM2,C1QTNF4,PDCD4,SPHK1,EIF2AK2,AGER,RTKN2,LGALS9,LAPTM5,TRIM44,TRAF6,TERF2IP,IL18R1,SASH1
GOBP_POSITIVE_REGULATION_OF_NUCLEOTIDE_METABOLIC_PROCESS	BIP	0.000111908	0.000697645	0.872559	51		brain	TWAS	c5	0.872559	0.999503207	P2RX7,SLC4A4,INSR,SLC25A12,MTOR,TREM2,GUCA1A,GUCA1B,BEND3,MLST8,ARNT,PID1,PINK1,HIF1A,ADORA2B,RPTOR,HTR2A,NOS1,MLXIPL,PRKAA1,NOS2,PRKAA2,GUCA1C,RCVRN,NDUFC2
GOBP_POSITIVE_REGULATION_OF_PEPTIDYL_TYROSINE_PHOSPHORYLATION	BIP	-0.000428539	0.0024412	0.860652	129	0.441871	brain	TWAS	c5	0.860652	0.999503207	ERCC6,EGFR,DGKQ,FGFR3,BANK1,FLT3,EGF,DOK7,HCLS1,PARP9,PARP14,IL15,NEURL1,SH2D1B,ERBB3,IL23A,NRP1,HAX1,EFNA1,PRNP,PTK6,GHR,FGF10,ADAM17,TNFRSF18,TNFRSF14,MTOR,ITGB3,CRLF1,GREM1,GHRL,ANGPT4,GPRC5B,CD40,THBS4,PLCG2,CD36,HGF,AGT,MLST8,LRRK1,ACE,PTPN1,TNFRSF1A,CD4,HBEGF,EHD4,IL12A,NEDD9,IL34,TREM2,DLG4,CASS4,LRP4,PTPRJ,ITGA5,ERBB4,PIBF1,TNK2,PAK2,TDGF1,YES1,ABI1,TGFA,RELN,HPX,LRP8,VTN,UNC119,FGF7,CSF1R,PLPP3,FYN,ALKAL2,CD81,TSLP,NOX4,HDAC2,IL6ST,FCGR1A,GFRA1,TNFSF18
GOBP_POSITIVE_REGULATION_OF_SMOOTHENED_SIGNALING_PATHWAY	BIP	-0.000689884	0.00424006	0.87075	36	0.526731	brain	TWAS	c5	0.87075	0.999503207	CTNNA1,POR,EVC,TXNDC15,NDST1,GAS8,DCDC2,DLG5,ARMC9,TEDC2,CHSY1,TTC23,SMO,UCHL5,SCUBE1,DYNC2H1,IFT172,GORAB,PRRX1,TEDC1,IHH
GOBP_POSTREPLICATION_REPAIR	BIP	-0.00490051	0.00468219	0.295272	32	0.00339761	brain	TWAS	c5	0.869057955	0.999503207	USP10,RCHY1,FAAP20,PRIMPOL,POLD1,NSMCE1,POLD2,PCNA,POLI,MSH2,REV1,RAD18,POLD3,BRCA1,SPRTN,ZBTB1,POLDIP2,POLK,REV3L,POLE2,USP43
GOBP_PROTEIN_CATABOLIC_PROCESS_IN_THE_VACUOLE	BIP	-0.00131345	0.00754774	0.861851	15	0.510148	brain	TWAS	c5	0.861851	0.999503207	MFSD8,MARCHF2,LDLR,MGAT3,ATP13A2,LRP2,TMEM106B,TMEM199,TCIRG1,CD81,CLN3,CCDC115
GOBP_PROTEIN_LOCALIZATION_TO_LYSOSOME	BIP	-0.000711628	0.00430458	0.868693	52	0.371431	brain	TWAS	c5	0.868693	0.999503207	NCOA4,MEAK7,SCARB2,GLMP,M6PR,GCC2,NEDD4,AP4M1,LAMTOR4,CACNG5,AP3D1,AP3B1,ZFYVE16,LMBRD1,ATG14,WASH3P,RTN4,KPTN,GNPTAB,SZT2,VPS4A,PIK3R4,NAGPA,ATP13A2,SORT1,LAMTOR5,LAPTM5,MFSD1,RAB7A,PIK3C3,KICS2,ROCK2,CD81,GNPTG,GPR137B
GOBP_PROTEIN_PEPTIDYL_PROLYL_ISOMERIZATION	BIP	-0.000170779	0.000976935	0.861228	36	0.010153	brain	TWAS	c5	0.861228	0.999503207	FKBP1A,FKBP5,PPIL1,PPIA,PPIH,PIN1,RANBP2,NKTR,PPIC,PPIE,PPIL2,PPWD1,PPIF,PPIL3,PPIL4,FKBP11,PPIL6
GOBP_PURINE_NUCLEOSIDE_METABOLIC_PROCESS	BIP	-0.000165539	0.000966371	0.863988	56	0.272505	brain	TWAS	c5	0.863988	0.999503207	PGM2,NT5C2,GNMT,NT5E,ADAL,PRTFDC1,ICMT,ADA,ACP3,PTGDR,NT5C1A,MACROD2,ADA2,PNP,ENPP4,ADK,APRT
GOBP_REGULATION_OF_AXONOGENESIS	BIP	-0.000103554	0.000691363	0.880936	108		brain	TWAS	c5	0.880936	0.999503207	IST1,MAPT,WNT3,LIMK1,SMURF1,PLXNA2,SPP1,DRAXIN,PLXNA4,RYK,NRP1,SEMA4A,CRABP2,EFNA1,IFRD1,DBNL,SLIT2,DSCAM,NIN,SEMA3F,SEMA3B,SEMA4F,FN1,BRSK1,GSK3B,DIXDC1,SEMA6A,RET,ISLR2,SEMA7A,SLIT1,ZFYVE27,CNTN2,CHN1,PLXNA1,KIAA0319,SEMA5B,MAP2K2,PAK1,SIPA1L1,PSEN1,TNR,SEMA3C,SEMA3E,SEMA6C,MAP1B,CHODL,METRN,STK25,RND2,DISC1,LRP4,EFNB3,NTN1,FSTL4,CDH1,SKIL,TIAM1,TRPV2,MAP2K1,PTEN,MACF1,CXCL12,THY1,EPHB2,WNT5A,CYFIP1,WNT7A,BMPR2,GOLGA4,SEMA4G,LPAR3,CDH2,DIP2B,ROBO1,SEMA3A,SEMA3D,DCC,SEMA6D,PLXND1,CDH4,ULK2,SEMA4B,AMIGO1,UST,PAK2,RNF6,MAP6
GOBP_REGULATION_OF_CALCIUM_ION_DEPENDENT_EXOCYTOSIS	BIP	-0.000587487	0.00377948	0.876474	43	0.189032	brain	TWAS	c5	0.876474	0.999503207	DOC2B,RPH3AL,SYT5,TRPV6,STX1A,ZP3,REST,CACNA1G,DOC2A,SYT3,GNAI2,HYAL3,SYT4,SYT10,SYT17,RPH3A,SYT13,KCNB1,CACNA1I,SYT9,STXBP3,SYT6,CACNA1H,BAIAP3
GOBP_REGULATION_OF_CELLULAR_AMINE_METABOLIC_PROCESS	BIP	0.000833637	0.00488175	0.864408	35	0.364031	brain	TWAS	c5	0.864408	0.999503207	PAOX,SLC7A11,TACR3,ATP2B4,ABAT,ALDH2,PNKD,BHMT,PRKN,PDE1B,SLC7A7,GPR37,DRD4,ITGB2,DRD1,CHRNB2,HTR1A,PARK7,CLN3
GOBP_REGULATION_OF_CENTROSOME_CYCLE	BIP	-0.000647074	0.00428428	0.879949	44	0.351791	brain	TWAS	c5	0.879949	0.999503207	XPO1,KAT2B,RBM14,ALMS1,TRIM37,CENPJ,CHMP1A,NUP62,ATF5,GEN1,CHMP3,PDCD6IP,CCNF,CHMP2A,BRCA1,NAT10,CENATAC,WDR62,CEP131,VPS4B,SASS6,CEP295,XRCC3,CHMP4B,PLK2,MDM1,C10orf90,ROCK2,CHORDC1,RAB6C
GOBP_REGULATION_OF_CORTICOSTEROID_HORMONE_SECRETION	BIP	-0.000957735	0.00593972	0.871902	20	0.65626	brain	TWAS	c5	0.871902	0.999503207	CRHR1,C1QTNF1,GALR1,GHRL,GAL,AGT,POMC,TSPO,AGTR1
GOBP_REGULATION_OF_DEFENSE_RESPONSE_TO_BACTERIUM	BIP	0.00100263	0.00599872	0.867259	23	0.164893	brain	TWAS	c5	0.867259	0.999503207	SIGLEC16,KLK5,KLK7,GRN,F2RL1,MAPKBP1,PGC,MIAT,SIRT2,MMRN2,CYBA,EMILIN2,NLRP10
GOBP_REGULATION_OF_GLUCOSE_METABOLIC_PROCESS	BIP	0.00016797	0.000957883	0.8608	84	0.0222608	brain	TWAS	c5	0.8608	0.999503207	ACACB,DGKQ,INSR,LEPR,KAT2B,SORBS1,PDK2,PPP4R3B,GCK,IGFBP3,AKT2,ACTN3,ERFE,DGAT2,PPP1R3G,MST1,C1QTNF1,RANBP2,SLC25A12,PDK1,EP300,GNMT,ADIPOR1,SLC45A3,PFKFB2,GPLD1,ZMPSTE24,SIRT6,FOXK2,PGP,ACADM,MLYCD,TIGAR,GNB3,PTPN2,PRKN,NLN,C1QTNF3,SOGA1,PMAIP1,ARPP19,DYRK2,FAM3C,AKT1,NR3C1,COX11
GOBP_REGULATION_OF_ISOTYPE_SWITCHING	BIP	-0.000147888	0.000986577	0.880843	23	0.24475	brain	TWAS	c5	0.880843	0.999503207	EXOSC6,SLC15A4,KMT5C,PARP3,MSH2,CD40,STAT6,RIF1,SHLD3,TNFSF13,SHLD2,SHLD1,IL27RA,ATAD5,NDFIP1,TNFSF4
GOBP_REGULATION_OF_MACROPHAGE_DIFFERENTIATION	BIP	0.00126202	0.00864218	0.883898	14	0.431308	brain	TWAS	c5	0.883898	0.999503207	ZBTB46,HCLS1,PRKCA,RIPK1,RB1,IL34,PTPN2,CASP8,FADD,INHA
GOBP_REGULATION_OF_MONOCYTE_CHEMOTAXIS	BIP	0.000847134	0.00571691	0.8822	23	0.841422	brain	TWAS	c5	0.8822	0.999503207	SLIT2,SERPINE1,GREM1,FPR2,NBL1,AIF1,LGMN,S100A7,PLA2G7,SLAMF8,TNFSF18
GOBP_REGULATION_OF_MYELOID_LEUKOCYTE_MEDIATED_IMMUNITY	BIP	-0.000173596	0.000982578	0.859764	43	0.88371	brain	TWAS	c5	0.859764	0.999503207	RABGEF1,STX4,STXBP2,PRAM1,SNX4,FER,DDX1,ADGRE2,CD300A,UNC13D,CD84,FCGR2B,PDPK1,DNASE1,PTAFR,BCR,F2RL1,SPHK2,TICAM1,ADORA2B,ITGB2,HMOX1,LGALS9,CD177,HLA-E,FES,MAVS,C12orf4,CAMK4,GAB2,FCGR1A
GOBP_REGULATION_OF_NECROTIC_CELL_DEATH	BIP	0.0009905	0.00600971	0.869088	30	0.427895	brain	TWAS	c5	0.869088	0.999503207	CASP6,PARP1,HEBP2,SLC25A4,DDR2,OLFM4,RBCK1,RIPK1,BOK,PPIF,CFLAR,CASP8,SLC6A6,CAV1,FADD,TSPO,BNIP3,FZD9,YBX3,MUTYH,ATG9A,NUPR1,NDUFC2
GOBP_REGULATION_OF_NEUTROPHIL_ACTIVATION	BIP	-0.000163615	0.000993994	0.869256	18	0.847415	brain	TWAS	c5	0.869256	0.999503207	CD300A,GRN,PTAFR,BCR,FCGR2B,ITGB2,PRAM1,CD177
GOBP_REGULATION_OF_OXIDATIVE_PHOSPHORYLATION	BIP	-0.00017192	0.00098395	0.861296	37	0.260835	brain	TWAS	c5	0.861296	0.999503207	SLC25A23,AK4,SNCA,ACTN3,SLC25A33,DNAJC15,COX7A1,UQCC2,PPIF,PINK1,MLXIPL,COX7A2L,NUPR1
GOBP_REGULATION_OF_PLATELET_ACTIVATION	BIP	0.000142312	0.000978861	0.884407	45	0.73892	brain	TWAS	c5	0.884407	0.999503207	GP6,MMRN1,TXK,TEC,PDGFA,PDPN,C1QTNF1,PRKCA,PRKCD,ABAT,F11R,FCER1G,PLEK,SERPINE2,CD9,ALOX12,ADAMTS18,PLA2G4A,F2,PRKG1,EMILIN2,VPS33B,IL6ST,PRKCQ
GOBP_REGULATION_OF_POSITIVE_CHEMOTAXIS	BIP	0.00104007	0.00708721	0.883327	19	0.102919	brain	TWAS	c5	0.883327	0.999503207	KDR,CDH13,NTRK3,FGF10,S1PR1,F2RL1,VEGFB,ARTN,AGER,ITGA2,F7,SCG2,F3,IL16
GOBP_REGULATION_OF_RESPONSE_TO_EXTRACELLULAR_STIMULUS	BIP	-0.000988185	0.00671759	0.88305	24	0.357102	brain	TWAS	c5	0.88305	0.999503207	BBS4,GHRL,VDR,NUCB2,KANK2,SPX,MKKS,BCL2,BBS2,OPRM1,CARTPT,TRIM24
GOBP_REGULATION_OF_RESPONSE_TO_WOUNDING	BIP	0.000144583	0.000922509	0.875459	144	0.221726	brain	TWAS	c5	0.875459	0.999503207	CLDN4,HPSE,MMRN1,SPP1,XBP1,KREMEN1,KLKB1,F11,PDGFA,USF1,DDR2,SMOC2,VKORC1,ST3GAL4,FGF2,F12,INSL3,C1QTNF1,ANXA2,MTOR,SERPINE1,THBS1,ADTRP,INPP5F,PRKCD,ABAT,GRN,KIAA0319,SIGLEC10,MYLK,MAP2K2,CLASP2,TNR,CD36,SLC12A2,TNFRSF12A,SERPINE2,ABCC8,F2R,F2RL1,WFDC1,CD9,HBEGF,ALOX12,WNT4,EPHB2,ADAMTS18,MDK,PTPRF,CRK,SERPINF2,CD109,F2,DUOX2,DUOX1,CAV1,MAP2K1,RGMA,SERPINC1,ALOX5,HRAS,PTEN,CPB2,FERMT1,ITGB1,F7,CLEC7A,PRKG1,TAFA5,KNG1,VTN,GIT1,PLG,OCLN,F3,ENPP4,SERPING1,PROS1,EMILIN2,PTN,IGF1R,SERPINB2
GOBP_REGULATION_OF_STRIATED_MUSCLE_CONTRACTION	BIP	-0.00015278	0.000967205	0.874488	63	0.347036	brain	TWAS	c5	0.874488	0.999503207	TNNI3,ANK2,CAMK2D,P2RX4,NPPA,GSTO1,BIN1,SLC8A3,ACTN3,ATP1B1,EHD3,TRPM4,TMEM38A,CTNNA3,CASQ1,DSP,ADRA1B,RNF207,JUP,RGS2,SLC8A1,MYH7,CAV1,CHGA,SRI,DSC2,NOS1,GSTM2,ASB3,SCN5A,PIK3CG,TNNT3,ATP2A1,CASQ2,DLG1,TNNI3K,PKP2
GOBP_REGULATION_OF_SYSTEMIC_ARTERIAL_BLOOD_PRESSURE_BY_RENIN_ANGIOTENSIN	BIP	-0.000741828	0.00500679	0.882213	25	0.278086	brain	TWAS	c5	0.882213	0.999503207	ENPEP,OR51E2,SUCNR1,TACR1,CTSZ,AGT,ACE,F2R,F2RL1,AGTR1,RPS6KA2,EDNRB,SERPINF2,CYBA
GOBP_REGULATION_OF_TOLL_LIKE_RECEPTOR_SIGNALING_PATHWAY	BIP	-0.00017177	0.000975072	0.860167	47	0.144113	brain	TWAS	c5	0.860167	0.999503207	LILRA4,LILRA2,FLOT1,NFKBIL1,TLR1,TLR6,OTUD4,TLR3,APPL2,TLR2,GPR108,TIRAP,SLC15A4,ESR1,CD300A,CD300LF,CD36,RTN4,PTPN22,F2RL1,CD14,TYRO3,PJA2,TREM2,NR1H3,CAV1,LTF,IRF7,WDFY1,SARM1,CYBA
GOBP_RESPIRATORY_ELECTRON_TRANSPORT_CHAIN	BIP	0.000146781	0.000934199	0.87515	115	0.240414	brain	TWAS	c5	0.87515	0.999503207	NDUFA3,NDUFB5,ETFDH,NDUFC1,UQCR10,COX6A1,SDHA,UQCRC2,SNCA,NDUFV2,NDUFV3,SLC25A12,NDUFA5,NDUFA6,DNAJC15,COX5A,ETFA,SDHAF2,COX4I2,NDUFS4,MYBBP1A,COX6B1,COX7A1,AFG1L,NDUFB10,NDUFA2,NDUFAF1,COX8A,CHCHD2,NDUFA12,NDUFB2,COX15,GPD2,PINK1,AIFM2,NDUFS2,SDHC,NDUFB3,SLC25A22,NDUFS1,NDUFS5,UQCRHL,SDHB,ISCU,COQ9,NDUFA10,NDUFA7,COX7A2L,UQCRFS1,SLC25A18,BID,NDUFB1,ETFB,ETFRF1,COA6,CDK1,DLD,UQCRH,NDUFV1,NDUFS8,NDUFA9,PARK7,NDUFC2,GHITM
GOBP_RESPONSE_TO_ACETYLCHOLINE	BIP	0.000675351	0.00452168	0.881271	37	0.61086	brain	TWAS	c5	0.881271	0.999503207	GNAI2,GNA11,GNA15,CHRNA7,CHRM5,ATP2B4,PLCB1,CRKL,CHRND,AGRN,TSPO,CHRNB2,OPRM1,LYPD1,CHRNA3,ROCK2
GOBP_RESPONSE_TO_AMINE	BIP	0.000172133	0.000981967	0.860848	33	0.205384	brain	TWAS	c5	0.860848	0.999503207	TRDMT1,DRD5,RGS4,PPP1R1B,GRIN2A,OXTR,DRD2,RGS2,PDE1B,CPS1,SOD1,DRD4,TH,UROS,DRD1,ITGA2,KCNC2,ASIC1,CDK1,HDAC2
GOBP_RESPONSE_TO_ANTIBIOTIC	BIP	-0.000150616	0.000971679	0.876817	45	0.638664	brain	TWAS	c5	0.876817	0.999503207	CASP3,JAK1,VKORC1,HYAL3,HYAL1,CYP1A1,KDM5B,GFER,CASP9,PLA2G4A,CASP8,SOD1,UROS,CBL,ALPL,KDM1A,ACTR2,GJB2,SRD5A1,ZC3H8,SLC1A3,CIITA
GOBP_RESPONSE_TO_COLD	BIP	-0.000146567	0.000974703	0.880472	51	0.480421	brain	TWAS	c5	0.880472	0.999503207	ZNF516,EIF2AK3,PLAC8,APPL2,UCP1,SCN9A,ADRB1,SLC27A1,EIF2AK4,METRNL,PLIN1,ACADM,ACADVL,UCP2,CASP8,HSPA2,HSPD1,PRKAA1,TMEM135,ACOT11,ADRB2,CDH8,CIDEA,SLC25A27
GOBP_RESPONSE_TO_GAMMA_RADIATION	BIP	0.000696633	0.0041247	0.865881	42	0.285954	brain	TWAS	c5	0.865881	0.999503207	ERCC6,PARP1,GPX1,XRCC5,CRYAB,TMEM109,ZMPSTE24,TRIM13,XRCC2,ATM,BAK1,MEN1,HRAS,LIG4,BCL2,H2AX,CBL,KDM1A,PRKAA1,BRCA2,IL1A,MAP3K20,GTF2H5,SOD2,CYBA,TIGAR
GOBP_RESPONSE_TO_HYPEROXIA	BIP	0.000151537	0.000985156	0.877752	28	0.868371	brain	TWAS	c5	0.877752	0.999503207	ATG7,FAS,PDPN,CYP1A1,TXNRD2,MMP2,CAT,CAV1,BNIP3,KCNA5,HDAC2,SLC7A5
GOBP_RIBONUCLEOTIDE_CATABOLIC_PROCESS	BIP	0.000561204	0.00330688	0.86524	71	0.3609	brain	TWAS	c5	0.86524	0.999503207	NUDT9,NT5C2,PDE9A,PDE4C,ITPA,PDE10A,NT5E,UPP1,NT5C,PDE7B,ENTPD5,PRTFDC1,FITM2,ADA,UPB1,PDE8B,SUCLA2,MLYCD,PDE2A,NUDT3,ACAT1,SUCLG2,SUCLG1,AMPD3,NT5C1A,PDE8A,PNP,NUDT7,NUDT4,NUDT19,NUDT8,NUDT4B
GOBP_RNA_TEMPLATED_DNA_BIOSYNTHETIC_PROCESS	BIP	-0.000567478	0.00356781	0.873626	54	0.526328	brain	TWAS	c5	0.873626	0.999503207	GAR1,TERT,STN1,MAPK3,TCP1,MAP3K4,SMG5,MAP2K7,CCT7,PARN,XRCC5,EXOSC10,NOP10,PNKP,PIF1,MAPKAPK5,CCT8,TEP1,CTNNB1,ATM,CCT6A,CTC1,NAT10,RAD50,TEN1,NEK7,TERF2,POT1,TNKS2,HSP90AB1,PKIB,NEK2,DCP2,CCT5,TNKS1BP1,TERF2IP,RPA1,SMG6,PRKCQ,TELO2,MRE11
GOBP_RRNA_MODIFICATION	BIP	-0.000158189	0.00097256	0.870792	46	0.109907	brain	TWAS	c5	0.870792	0.999503207	MRM1,MRM3,NSUN5P2,BUD23,NSUN5P1,GAR1,ZCCHC4,MRM2,METTL25B,NOP10,FDXACB1,METTL16,RPUSD3,FTSJ3,RPUSD2,RPUSD1,TSR3,TRMT112,NAT10,METTL15,NSUN3,TFB1M,METTL5,FBLL1,EMG1,TFB2M,NSUN4,TRMT61B
GOBP_SECRETION_BY_TISSUE	BIP	0.00075396	0.00508794	0.882196	32	0.0223794	brain	TWAS	c5	0.882196	0.999503207	FGF10,SLC4A5,TACR1,COPA,ATG5,WNK1,STK39,AQP1,P2RY2,NR1H3,VAMP2,NPR3,ADA,SCT,ANO1,AQP5,KCNN4,TRAF3IP2,CYBA,CELSR2,VAMP3
GOBP_SEMI_LUNAR_VALVE_DEVELOPMENT	BIP	0.000972368	0.00619153	0.875207	24	0.358155	brain	TWAS	c5	0.875207	0.999503207	NPPA,RBPJ,HEY2,EFNA1,SLIT2,ROCK1,STRA6,BMP4,SNAI1,RB1,TNFRSF1A,TIE1,JAG1,HEYL,BMPR2,ROBO1,NFATC1,ROCK2
GOBP_SIGNAL_TRANSDUCTION_IN_ABSENCE_OF_LIGAND	BIP	0.000158429	0.000971029	0.870396	54	0.915781	brain	TWAS	c5	0.870396	0.999503207	CTNNA1,EYA4,TERT,FAS,ERBB3,FGF10,GSK3B,PPP2R1B,RET,MKNK2,RIPK1,EYA3,BCL2L11,COL2A1,ITGAV,HSPA1B,BAK1,BOK,MAP2K5,IL1A,BCL2L2,FADD,UNC5B,MOAP1,WWOX,BCL2,BCL2L10,NF1,GDNF,AKT1
GOBP_STRIATED_MUSCLE_CONTRACTION	BIP	-0.000156706	0.000936582	0.867121	113	0.182248	brain	TWAS	c5	0.867121	0.999503207	CACNB2,STAC2,TCAP,TNNT1,TNNI3,ANK2,CAMK2D,P2RX4,NPPA,GSTO1,NOS1AP,CACNA1G,TRPM4,MYH14,DTNA,BIN1,JUP,SLC8A3,ACTN3,RCSD1,ATP1B1,MAP2K6,MTOR,KCNE4,FGF12,SGCD,EHD3,CHRNA1,TMEM38A,GJC1,CTNNA3,MYLK2,CASQ1,TNNC2,DSP,HOMER1,ADRA1B,CCDC78,CACNA2D1,VEGFB,KCNE3,RNF207,CHRNB1,LMOD3,CHRND,RGS2,SLC8A1,MYH7,SCN4B,SCN2B,CAV1,CHGA,SRI,TTN,TNNT2,MYBPH,DSC2,NOS1,GSTM2,KLHL41,GPD1L,ASB3,JSRP1,SCN5A,TPM1,SCN3B,KCNA5,PIK3CG,MYH3,TNNI2,TNNT3,ABCC9,ATP2A1,CASQ2,DLG1,TNNI3K,PKP2,SYNM,GAA,PVALEF
GOBP_TEMPERATURE_HOMEOSTASIS	BIP	-0.000101624	0.000678324	0.880909	137		brain	TWAS	c5	0.880909	0.999503207	PWWP2B,ZNF516,OMA1,SQSTM1,PLAC8,HADH,MFN2,RBPJ,PRDM16,APPL2,IL15,ACSL1,UCP1,NRDC,CPT2,LEPR,PDGFC,ADRB1,ZBTB7B,TRPM2,ACTN3,DOCK7,MAP2K6,ADAM17,GPX1,ALMS1,SLC27A1,G0S2,OXTR,GHRL,ADIPOR1,LNPEP,ABHD6,ABAT,TSHR,ACOT13,KDM3A,STAT6,DDIT3,SIRT6,TRPV1,KSR2,PRKAB1,DHRS7B,CD36,EPAS1,DRD2,HTR2A,RB1,ACADVL,YBX2,KDM6B,UCP2,NR1H3,PTGER3,NPR3,ADAMTS5,ATF4,CAV1,TRPV2,FLCN,DRD1,ALPL,KDM1A,CMKLR1,PCTP,WNT10B,ACVR2B,TNFRSF11A,PTH2R,ADRB2,PPARGC1B,NTSR1,PRLR,IL1A,SLN,ACOT11,EDNRB,FTO,FFAR4,CIDEA,LPIN1,IL18R1,PLCL2,PRKAB2,IGF1R,ADCYAP1
GOBP_TRIVALENT_INORGANIC_ANION_HOMEOSTASIS	BIP	0.0011229	0.00672763	0.867441	24	0.177496	brain	TWAS	c5	0.867441	0.999503207	FGFR4,ABCC6,SLC9A3R1,ENPP1,GCM2,SLC17A6,ANKH,FGF23,ALPL
GOBP_VESICLE_CARGO_LOADING	BIP	-0.000715474	0.00428623	0.86743	23	0.148822	brain	TWAS	c5	0.86743	0.999503207	AP3B2,CTAGE6,MIA3,TBC1D20,AP3D1,SEC23A,MIA2,AP3S2,AP3B1,SEC31B,SAR1A,KIF13A,SCAP,SEC23B
GOBP_VESICLE_DOCKING	BIP	-0.000556808	0.00357181	0.87612	59	0.399567	brain	TWAS	c5	0.87612	0.999503207	SNPH,USO1,NDRG4,EXOC1,RAB3B,EXOC4,STX4,STXBP2,EXOC6B,RALB,RAB8A,UNC13A,RAB3A,STX16,PPFIA3,CLN3,STX7,EXOC3,PLEK,RAB3D,STX6,EXOC8,STX2,SYTL2,KCNB1,EXOC7,EXOC2,VPS11,CAV2,CFTR,CPLX2,STX1A,VTI1B,RAB15,STX10,RAB8B,CTBP2,UNC13C,STXBP3,RAB3C,EXOC6,STX3,RAB12,BVES,VAMP3,STX8,CEP83
GOCC_90S_PRERIBOSOME	BIP	0.000765419	0.00460758	0.868061	33	0.0352448	brain	TWAS	c5	0.868061	0.999503207	WDR12,BMS1,TBL3,KRI1,NOC4L,NOC2L,UTP4,SLX9,RRP7A,RRP7BP,UTP20,UTP18,NOP9,WDR3,UTP6,WDR36,MPHOSPH10,HEATR1,IMP4
GOCC_ADHERENS_JUNCTION	BIP	-0.000373011	0.00233466	0.873061	144	0.240607	brain	TWAS	c5	0.873061	0.999503207	CDH7,CDH19,CTNNA1,FLOT1,ACTB,KLHL24,PDLIM5,CDH18,PDLIM1,SORBS1,PDLIM3,CNN3,ADAM15,FAT2,LLGL1,EPB41L5,PDLIM7,ANXA2,PVR,NECTIN2,CDH10,CDH9,BMPR2,ABI2,FMN1,MPP4,SNAP23,CYTH2,LIN7B,LLGL2,NECTIN1,TRIM29,AHI1,AFDN,CTNNA3,MPP7,DLG5,MYH9,SH3BP1,TBCD,WTIP,OXTR,NPHP1,BAIAP2L1,ARVCF,CDHR3,IGSF21,CDCA3,CXADR,CTNNB1,PRICKLE4,DLG4,ALOX15B,TSPAN33,VEZT,JUP,NEXN,CTNNA2,PDLIM4,SHROOM1,PKP4,CDH3,CDH1,JAG1,LIN7C,ADAM10,AJUBA,CDH24,PAK4,SPTBN4,TNK2,DLG1,PKP3,PKP1,DSC2,CCDC85A,LDB3,TMOD3,DCHS1,LIMD1,CDH2,CTNND2,TNKS1BP1,CTNND1,PTPRK,VCL,CDH6,CDH8,PLPP3,PTPRM,CDH20,CDH12,NECTIN3,STXBP6,PARK7,PKP2,SYNM
GOCC_GAP_JUNCTION	BIP	-0.000150517	0.000990783	0.879252	22	0.692877	brain	TWAS	c5	0.879252	0.999503207	MIP,GJC3,SGSM3,GJD2,GJC1,SPECC1L,GJB5,DSC1,PANX2,GJB2,GJB6,PANX1
GOCC_INCLUSION_BODY	BIP	0.000533213	0.00340503	0.875563	64	0.393564	brain	TWAS	c5	0.875563	0.999503207	MAPT,SQSTM1,PRDM16,SLF1,GYS1,POLD1,SNCA,PRNP,GPX1,RANBP2,TRIM37,ATF4,RANGAP1,TDP2,RAD18,CABIN1,PSMC5,PRKN,HSPB7,PINK1,AGL,CPNE1,HSP90AB1,HAP1,LRRK2,HSPA1B,HERPUD1,FBXO7,ATXN3,BAG5,RNF32,EDEM1,PRKCQ,SFMBT2,TRIM66,CARD14
GOCC_MANCHETTE	BIP	-0.00081063	0.00511708	0.874129	21	0.123565	brain	TWAS	c5	0.874129	0.999503207	PACRG,LRGUK,CCDC181,CFAP221,MEIG1,RIMBP3,IQCG,CEP131,SPEF2
GOCC_MEMBRANE_MICRODOMAIN	BIP	-0.000154935	0.00088368	0.860821	233	0.509055	brain	TWAS	c5	0.860821	0.999503207	CTSD,CORO1C,MAPT,PLPP2,BSG,PRTN3,LIPE,CD177,MYADM,GP6,NTSR1,RGS19,GPC1,CD8A,ZAP70,CTNNA1,CD14,GABBR1,TUBB,FLOT1,EGFR,HPSE,LAMTOR3,TLR1,TLR6,LYPD6,PSEN2,TLR2,INSR,BMPR1A,FAS,CASP3,NOS1AP,RAB5A,EPHB1,SORBS1,PI4K2A,SKAP1,SGCA,MAPK3,CDH13,PRNP,PDPN,EFHD2,PLSCR1,ATP1B1,ADAM17,INPP5D,KCNE3,NEU3,PRKAR2A,DAG1,GNAI2,S1PR1,PLVAP,BST2,PROM2,ANXA2,LAMTOR4,GASK1A,CHRNA7,ATP5F1A,PPP2R1B,ADTRP,RET,ERLIN1,SLC9A3R1,ATP2B4,CLN3,LAT,PRKAR1A,CD55,CR1,ITGA1,ATP1A4,KCNMA1,STAT6,RIPK1,P2RX1,TNR,CD36,S100A10,RHOQ,DPP4,F2R,ADRA1B,ADCYAP1R1,KCNA5,TNFRSF1A,CD4,CHP1,STOML1,CXADR,CTNNB1,TREM2,SLC2A4,SMO,CAVIN1,LRP4,RAP2B,CLN6,NPC1,SDC4,PTGIS,CRK,MYO1C,CDH1,CFLAR,CASP8,BMPR2,CARD11,RGMB,CAV2,CAV1,ANO1,FADD,HK1,UNC5B,TDGF1,ITGB2,TEX101,UNC5A,PACSIN2,CBL,THY1,NOS1,LAMTOR5,LRRK2,HMOX1,PLLP,ITGB1,MLC1,OLR1,FAIM2,CAVIN3,STIM1,SCN5A,LRP6,LRP8,ASAH2,CDH2,CHRNB2,MYOF,SCARB1,ABCB4,ADCY2,EDNRB,LCP2,SMPD2,OPRM1,CHRNA3,RIT2,SYNJ2,PLPP3,FYB2,FYN,MS4A4A,EMP2,BVES,FURIN,LDHB,IL6ST,PARK7,IGF1R,ADD2
GOCC_MICROTUBULE_PLUS_END	BIP	-0.000171685	0.000990369	0.862373	26	0.023164	brain	TWAS	c5	0.862373	0.999503207	CLIP2,GAS2L1,DCTN1,KNSTRN,KIF18B,GAS2L2,NUMA1,CLIP1,DST,CLIP3,SPAG5,MAPRE3,CLIP4,MAPRE1,SLAIN1,KIF2C,NCKAP5
GOCC_NUCLEAR_REPLICATION_FORK	BIP	-0.000648411	0.00427895	0.879554	37	0.237426	brain	TWAS	c5	0.879554	0.999503207	SMARCA5,PARP1,EME1,POLD1,MCM3,POLD2,ZMIZ2,PCNA,POLA2,MUS81,SMARCAL1,RPA2,PRIM1,WDHD1,CARM1,POLD3,RPA3,TIPIN,ETAA1,RPA1,EME2,MMS22L
GOCC_POSTSYNAPTIC_MEMBRANE	BIP	-0.000160426	0.00092137	0.861773	161	0.017032	brain	TWAS	c5	0.861773	0.999503207	LRFN5,GRIK5,SORCS2,DBN1,CANX,GABBR1,HTR5A,GRID2IP,KCTD8,GLRA3,GRID2,NSG1,RNF10,GABRD,GABRA2,GABRB1,CLCN3,SYNDIG1,PCDH8,GLRB,NRP1,LIN7B,LRRC4B,LRRC4,NTRK3,DBNL,ADCY1,DTNBP1,CHRNA4,CLSTN1,DAG1,SEMA4F,NRCAM,TRPV1,P2RX1,CHRNE,ITGB3,GPHN,DGKB,CHRNA7,CHRM5,RGS9,CACNG5,KPNA2,COL13A1,SYNE1,OPRM1,GRIN2C,CNTN2,SRGAP2,CHRNA1,SSPN,ABHD6,GRIN2A,KCNMA1,DNAJA3,RPH3A,CBLN1,CRKL,P2RX6,DRD2,HTR3B,HTR3A,IGSF21,GRIK2,IQSEC3,F2R,PCDHB13,CTNNB1,DLG4,CHRNB1,EFNB3,CHRNA5,CHRNA3,ABHD17C,P2RY1,PLPPR4,PDLIM4,CHRND,KCNB1,SLC6A6,GRIP2,LIN7C,SLC8A1,ERBB4,KCNJ4,FXYD6,TRAPPC4,CSPG5,STRN,GRID1,ATAD1,NRP2,DRD1,EPHB2,GRM7,KCTD16,FAIM2,KCNC2,CLSTN3,CDH2,GABRG3,CHRNB2,KCTD12,FARP1,ADAM22,DCC,GABRB2,GABRA6,GABRA1,ANK3,KCNA1,GABRR2,NECTIN3,GSG1L,SHISA6,SLC6A1,GRIK4,GABRA5
GOCC_P_BODY	BIP	-0.00014185	0.000969206	0.88364	58	0.781471	brain	TWAS	c5	0.88364	0.999503207	CPEB1,BTBD1,SQSTM1,EIF4E,CNOT1,LSM6,PAN2,DCPS,YTHDF1,PNRC2,SYNE1,PATL2,PSMA2,CARHSP1,BTBD2,DIS3L2,EIF4E2,LSM14A,GARRE1,WTIP,CNOT9,POLR2G,PSMC3,AJUBA,CNOT2,APOBEC3A,APOBEC3C,APOBEC3D,APOBEC3F,APOBEC3G,DDX6,CNOT8,TRIM21,TRIM5,ZC3H12D,LSM2,MOV10,LIMD1,DCP2,HAX1,PSMA4,POLR2D,CSDE1
GOCC_SARCOPLASMIC_RETICULUM	BIP	0.000163462	0.000963079	0.865224	64	0.676758	brain	TWAS	c5	0.865224	0.999503207	FKBP1A,CAMK2D,NOS1AP,CAMK2B,HK2,THBS1,SGCD,TMEM109,HSP90B1,TMEM38A,ITPR2,CASQ1,CMYA5,THBS4,ATP2A3,JPH2,CCDC78,CACNA2D1,SLC2A4,RYR1,AGL,CLEC18B,SYNE2,SRI,IRAG1,NOS1,GSTM2,KLHL41,JSRP1,TRDN,CALU,ART1,STIM1,RTN2,DMPK,REEP5,S100A1,HAX1,SLN,MRLN,ANK3,MTMR12,ATP2A1,CASQ2
GOCC_SNO_S_RNA_CONTAINING_RIBONUCLEOPROTEIN_COMPLEX	BIP	-0.000829902	0.00563762	0.882968	22	0.210618	brain	TWAS	c5	0.882968	0.999503207	GAR1,POP5,LSM6,FBL,SNRNP40,RPP40,NOP10,RPP25,RPP38,RPP30,FBLL1,NOP58,POP4,NOP56,MPHOSPH10
GOCC_SPINDLE_POLE	BIP	-0.000100474	0.000680022	0.882539	146		brain	TWAS	c5	0.882539	0.999503207	TUBGCP2,PLK5,BOD1L1,CEP44,TACC3,ALPK1,CKAP2,TOPBP1,CEP63,MTCL1,RALBP1,ARHGEF7,TUBGCP3,EFHC1,KIF20B,TTC28,RGS14,NIN,ALMS1,DCTN1,HAUS8,MAD1L1,CDC25B,KNSTRN,RMDN3,MAPKBP1,DYNLT2B,CEP19,HAUS1,KATNAL2,KATNBL1,CEP85,TUBGCP4,NUP62,FAM110A,SMC6,CEP128,LATS2,EML1,MAP10,SBDS,KATNAL1,FRY,CUL3,RASSF10,KLHL22,DNAAF1,IK,NUMA1,NEDD9,CTNNB1,KNTC1,NUDCD2,TUBG1,POC1B,CEP104,CDC20,FBF1,NEK7,PKP4,VPS4A,AURKC,BOD1,WDR62,BCCIP,WDR73,RMDN2,VPS4B,KATNA1,LATS1,TUBGCP5,TUBGCP6,NEK2,UNC119,SPAG5,GIT1,IRAG2,PLK2,KIF2A,SPDL1,CEP89,DYNC2I1,FAM83D,DYNC1I1,DYNC1LI1,FAM110C,DDX11,PRC1,GPSM2,PSRC1,NUBP2
GOCC_TRANS_GOLGI_NETWORK	BIP	-0.000110894	0.000657252	0.866014	229		brain	TWAS	c5	0.866014	0.999503207	COG8,COG4,AP1G1,ATP2C2,VPS53,INPP5K,PCSK4,ATP8B3,PLEKHJ1,ARFRP1,HLA-DRA,HLA-DRB5,HLA-DRB1,HLA-DQA1,HLA-DQB1,HLA-DQA2,HLA-DQB2,HLA-DPA1,HLA-DPB1,VPS52,ATP8A1,YIPF7,LAP3,NSG1,AP1B1,CABP7,RNF215,PI4K2B,AZIN2,MARCHF1,TMEM165,ARFIP1,GPR108,RBFOX1,STX4,LGR5,RAB21,ATP11A,CCDC186,DOP1B,TMEM230,NDST1,LLGL1,TGFBI,M6PR,GCC2,CA4,MARCHF4,TRAPPC6A,PCSK7,STX16,AP4M1,AP1S1,ATP8B4,AP4E1,BICD1,CHST3,ARL5B,DPY30,YIPF4,PI4K2A,MYO1B,RAB29,CLN3,RAB8A,AP1M1,RAC1,WIPI1,RHOBTB3,PCSK1,GRN,SYT17,CORO7,CLASP2,SCAMP1,AP4B1,POSTN,YIPF2,PLEKHA8,ATP7B,ARAP1,RAB6A,CDH1,SLC2A4,VAMP2,CHST1,BOK,STX6,ATP9A,STX8,ARL1,DOP1A,USP6NL,OPTN,SYS1,ARFGEF2,ATP2C1,VAMP4,GGA1,MICALL1,PICK1,CBY1,KIF13A,FUT9,CHID1,TEPSIN,PHETA2,LGR6,CALN1,LRRK2,COG1,PREPL,CLVS2,AP1S3,BACE2,AP1M2,STX10,RAB38,GSAP,GOLGA4,YIPF1,RELCH,GBF1,MYO18A,WDR11,COG3,CNST,ATP8B2,CHST6,CHST5,RAB43,CLTCL1,COG6,COG5,SNX9,PLPP3,PLD4,CLBA1,ATP9B,SLC66A2,OSBP,MS4A7,YIPF5,DENND5A,CCDC91,FURIN,ATG9A,WLS,GOLPH3,C17orf75,ELAPOR1,COG7,GGA2,RAB30,VAMP3,BAIAP3,GOLPH3L,ATP8B1,CHST2,FUT4,SMPD4,NMNAT2
GOCC_WNT_SIGNALOSOME	BIP	-0.000172697	0.000992281	0.861834	16	0.349111	brain	TWAS	c5	0.861834	0.999503207	WNT3,FZD1,GSK3B,AXIN1,CTNNB1,DVL1,LRRK2,LRP6,WNT2
GOMF_ANION_CATION_SYMPORTER_ACTIVITY	BIP	-0.00103915	0.00695101	0.881162	15	0.152212	brain	TWAS	c5	0.881162	0.999503207	SLC39A8,SLC22A1,SLC12A8,SLC12A9,SLC12A6,SLC6A1,SLC12A5,SLC12A2,SLC6A6
GOMF_CARGO_RECEPTOR_ACTIVITY	BIP	-0.000109164	0.000695118	0.875211	80		brain	TWAS	c5	0.875211	0.999503207	SCART1,CUBN,MRC1,ABCA7,SSC4D,ACKR3,CFI,SCARB2,STBD1,INSR,CD320,MIA3,CXCL16,SSC5D,ACKR2,CD6,CD5,STAB2,DMBT1,ENPP1,HHIPL1,CD36,SCARF2,MEGF10,TMPRSS5,LDLR,PGBD1,ASGR1,COLEC12,ITGB2,LYVE1,LRP2,AGER,OLR1,LRP6,LRP8,VTN,LRP1B,CD163L1,SCARB1,TEX261
GOMF_CHEMOREPELLENT_ACTIVITY	BIP	-0.00101588	0.00693484	0.883536	24	0.152159	brain	TWAS	c5	0.883536	0.999503207	SEMA4A,SEMA3F,SEMA3B,SEMA4F,SEMA6A,SEMA7A,SEMA5B,SEMA3C,SEMA3E,SEMA6C,DPP4,FLRT2,SEMA4G,SEMA3A,SEMA3D,SEMA5A,SEMA6D,SEMA4B
GOMF_ENDORIBONUCLEASE_ACTIVITY_PRODUCING_5_PHOSPHOMONOESTERS	BIP	0.000476145	0.00284701	0.867178	33	0.708914	brain	TWAS	c5	0.867178	0.999503207	POP5,RPP40,RPP25,PRORP,RPP14,RPP21,EXO1,RPP38,ELAC2,RPP30,NUDT12,DBR1,MRPL44,POP4,PLD6,NYNRIN,APEX1,DROSHA,ENDOV
GOMF_EXTRACELLULAR_LIGAND_GATED_ION_CHANNEL_ACTIVITY	BIP	0.000144126	0.000957015	0.880291	67	0.101032	brain	TWAS	c5	0.880291	0.999503207	GRIN3B,GRIK5,GLRA3,GRID2,P2RX7,P2RX4,GABRD,GABRA2,GABRB1,GLRB,CHRNA4,TRPV1,P2RX5,P2RX1,CHRNE,CHRNA7,GRIN2C,GRIK4,CHRNA1,P2RX2,CHRFAM7A,GABRB3,GABRA5,GABRG3,GRIN2A,P2RX6,HTR3B,HTR3A,GRIK2,CHRNB1,CHRND,GRID1,SLC1A7,CHRNB2,GABRB2,GABRA6,GABRA1,CHRNA5,CHRNA3,GABRR2
GOMF_FAD_BINDING	BIP	-0.000145179	0.0009606	0.879871	63	0.602056	brain	TWAS	c5	0.879871	0.999503207	MTHFR,ACOX3,QSOX1,CYB5R1,COQ6,ACOX2,MICAL1,DDO,NQO2,ERO1A,ACOXL,D2HGDH,ACOX1,KDM1B,KMO,CYB5R3,CYB5R2,PCYOX1,MICAL3,PRODH,LDHD,DHCR24,MTRR,MMACHC,MICAL2,AGPS,ERO1B
GOMF_FIBROBLAST_GROWTH_FACTOR_RECEPTOR_BINDING	BIP	-0.000956177	0.00645018	0.882153	16	0.0832739	brain	TWAS	c5	0.882153	0.999503207	FGF22,KLB,FGF5,FGF2,FGF10,FLRT2,FRS3,KL,FGF7,FGF1,FGF23
GOMF_GROWTH_FACTOR_ACTIVITY	BIP	0.000168393	0.000944836	0.858547	90	0.10747	brain	TWAS	c5	0.858547	0.999503207	FGF22,AMH,THPO,EGF,FGF5,BMP3,PDGFA,PDGFC,GDF11,CLEC11A,FGF2,EFEMP1,DKK1,BMP7,FGF10,RABEP1,HDGF,LEFTY1,LEFTY2,FGF12,NRG4,PDGFD,GRN,BMP8A,BMP8B,THBS4,BMP4,GMFB,GPI,AGT,GFER,HBEGF,IL12A,IL34,VEGFB,MDK,FGF11,GDF9,ARTN,NODAL,F2,JAG1,GMFG,MIA,TDGF1,CSPG5,GDF5,FGF1,TGFA,CD320,TYMP,ADA2,FGF7,GDNF,GDF7,INHA,FGF23,RABEP2,PTN
GOMF_IMMUNE_RECEPTOR_ACTIVITY	BIP	-0.000102827	0.000663868	0.876907	127		brain	TWAS	c5	0.876907	0.999503207	KLRD1,KLRK1,KLRC2,KLRC1,LILRB3,LILRA6,LILRB2,LILRA4,LILRA2,LILRA1,LILRB1,IL17RA,GPR35,HLA-DRA,HLA-DRB1,HLA-DQA1,HLA-DQB1,HLA-DQA2,HLA-DQB2,HLA-DOB,HLA-DOA,HLA-DPA1,IFNAR2,IL10RB,IFNAR1,ACKR3,FLT3,IL20RA,IFNGR1,LEPR,GHR,IFNLR1,IL12RB1,CRLF1,LIFR,OSMR,GFRA4,ACKR2,IL17RB,IL17RE,IL17RC,CR2,CR1,FPR2,FPR1,CD4,MR1,FCER1G,FCGR3A,FCGR2B,CCR5,CCR6,C3AR1,IL15RA,IL27RA,GPR75,CMKLR1,IL17REL,F3,IL12RB2,CTSH,CD200R1,IL1R1,IL1RL2,IL1RL1,IL18R1,PRLR,IL6ST,IL21R,FCGR1A,GFRA1
GOMF_INSULIN_LIKE_GROWTH_FACTOR_BINDING	BIP	0.000785185	0.00516584	0.87919	26	0.710829	brain	TWAS	c5	0.87919	0.999503207	IGFBP7,INSR,IGFBP2,ITGA6,ITGB3,ITGB4,ITGAV,LRP2,IGFBP1,IGFBP3,IGFALS,IGF1R
GOMF_LIGAND_GATED_CATION_CHANNEL_ACTIVITY	BIP	0.000163239	0.00093089	0.860799	110	0.0108013	brain	TWAS	c5	0.860799	0.999503207	HCN2,GRIN3B,GRIK5,CNGA3,ASIC5,PKD2,P2RX7,P2RX4,KCNJ6,CNGA1,CHRNB2,KCNN3,TRPM2,CHRNA4,KCNJ16,KCNN1,TRPV1,P2RX5,P2RX1,CHRNE,CHRNA7,KCNJ14,TRPM4,GRIN2C,GRIK4,CHRNA1,TPCN2,ITPR2,P2RX2,CHRFAM7A,GRIN2A,KCNJ10,KCNJ9,KCNJ12,P2RX6,HTR3B,HTR3A,KCNJ11,ABCC8,GRIK2,ASIC3,KCNH6,AQP1,RASA3,CHRNB1,KCNK6,RYR1,CHRND,SCNN1D,KCNJ4,CNGA4,CNGB1,KCNK1,MCOLN2,MCOLN3,ASIC1,CHRNA5,CHRNA3,KCNJ1,ABCC9,CHRNA10
GOMF_METALLOAMINOPEPTIDASE_ACTIVITY	BIP	-0.00014226	0.000980814	0.884677	37	0.543657	brain	TWAS	c5	0.884677	0.999503207	ENPEP,LAP3,METAP1D,NPEPL1,XPNPEP3,NPEPPS,ERAP1,ERAP2,LNPEP,XPNPEP1,PEPD,METAP2,LTA4H,RNPEP,MMP15
GOMF_MHC_PROTEIN_COMPLEX_BINDING	BIP	-8.45E-05	0.000566979	0.881474	56		brain	TWAS	c5	0.881474	0.999503207	KLRD1,KLRC2,KLRC1,LILRB2,LILRB1,CD8A,HLA-DRA,HLA-DRB5,HLA-DRB1,HLA-DQA1,HLA-DQB1,HLA-DQA2,HLA-DQB2,HLA-DOB,HLA-DMB,HLA-DMA,HLA-DOA,HLA-DPA1,HLA-DPB1,ATP1B1,ANXA11,TAPBPL,CD4,HSP90AB1,CD81
GOMF_MISFOLDED_PROTEIN_BINDING	BIP	-0.000867437	0.00589278	0.882972	21	0.24668	brain	TWAS	c5	0.882972	0.999503207	BAG6,HSPA1L,HSPA1B,F12,DNAJB9,HSPA13,HSPA7,HSPA2,CLUL1,DNAJB11,DNAJC10,EDEM1
GOMF_SEMAPHORIN_RECEPTOR_BINDING	BIP	-0.0011028	0.00694616	0.873855	24	0.367607	brain	TWAS	c5	0.873855	0.999503207	SEMA4A,SEMA3F,SEMA3B,SEMA4F,SEMA6A,RIT2,SEMA7A,SEMA5B,SEMA3C,SEMA3E,SEMA6C,SEMA4G,SH3BP1,SEMA3A,SEMA3D,SEMA5A,SEMA6D,SEMA4B
GOMF_SINGLE_STRANDED_DNA_BINDING	BIP	0.000136144	0.000932165	0.883881	104	0.140562	brain	TWAS	c5	0.883881	0.999503207	MAPT,PMS2,RPA3,HMGB2,WBP11,STN1,MCM3,PURB,TOP3A,TDP1,ERCC4,SMARCAL1,RPA2,NABP1,MSH2,IGHMBP2,RAD51AP2,SMC6,TDP2,MSH3,SSBP2,RAD18,ERCC5,RAD52,MCM6,POLR2G,RECQL,SPRTN,CTC1,LONP1,RBBP8,RAD50,SETMAR,TEN1,PCBP3,TERF2,POT1,SAMHD1,FBH1,MCM8,LRPPRC,HSPD1,BRCA2,ERCC1,NUP35,TERF2IP,RPA1,RAD54L,DDX11,MCM9,PARK7,MEIOB,MMS22L,POLR3C
GOMF_UBIQUITIN_LIKE_PROTEIN_TRANSFERASE_ACTIVITY	BIP	-0.000130731	0.000841642	0.876562	309	0.0179833	brain	TWAS	c5	0.876562	0.999503207	KCTD10,UBE3B,COP1,RCHY1,RMND5B,RNF130,TRIM7,RNF182,TRIM27,RNF39,TRIM26,RABGEF1,TRIM74,TRIM73,DTX2,SMURF1,TRIM4,ANKIB1,RNF216,RNF212,MAEA,TMEM129,RNF4,LMO7,SERGEF,RNF40,TRIM72,HERC6,HERC3,RNF215,RNF185,RFPL2,RNF10,ANAPC4,RBBP6,FBXO2,FBXO44,FBXO6,TRIML2,TRIM62,UBE2J2,MIB2,MARCHF1,TRIM61,FBXL5,TTC3,FBXO7,HLTF,TRIM2,RNF175,RNF150,SH3RF1,BTRC,NEURL1,RNF217,KCTD13,TRIM21,TRIM68,TRIM6,TRIM22,TRIM5,TRIM3,RNF8,UBE2K,NSMCE1,UBE2D4,MED24,BIRC7,UBE2F,ASB1,ATG16L1,RNF44,TSPAN17,AKTIP,ARIH2,RNF123,UBA7,MIB1,RANBP2,SH3RF3,TRIM25,TRIM37,RNFT1,BARD1,MARCHF4,UBE2G1,MED11,MED31,WDSUB1,UBOX5,RNF24,NEDD4,UBR2,CUL9,RNF168,RNF165,PIAS2,TRIM63,UBE2Q2,FBXO22,TRIM45,TRIM69,TRIM9,RAD18,VHL,TRIM47,RNF157,UBE2T,G2E3,RBCK1,CHFR,AREL1,MALT1,RNF103,FBXO9,MGRN1,DTX3,HECTD4,DTX1,PIAS4,UHRF1,HERC2P3,RFFL,PEX12,RNF25,CUL3,TRIM13,TRIM58,UBE2L3,PPIL2,PELI2,MARCHF3,TRAF3,RNF145,RNF114,ZNRF2,TRIP12,CCNB1IP1,TRIM59,RNF121,ZSWIM2,LTN1,WWP2,CUL5,PJA2,RNF227,PRKN,MUL1,CDC42,FBXO3,TRIM44,ASB4,BRCA1,DDB2,UBR4,UBE3D,KIAA1586,ZNF451,MKRN2,RNF125,RNF138,ATG10,RFWD3,UFC1,RNF111,VPS11,CBL,RNF26,MYLIP,NHLRC1,FBXO17,FBXO27,HECTD2,MARCHF5,MARCHF8,UBE2G2,UBR7,ASB2,ERCC8,HERC2,RNF141,MED17,AMFR,RSPRY1,SH3RF2,MARCHF2,FBXL22,HERC1,RNF152,MED10,RNF149,IRF2BP1,TRIM54,TRAF6,SIAH3,UBE2Q1,TRIM11,TRIM17,RNF187,UBE2L6,ZFP91,DTX4,TRIM36,PRPF19,MARCHF11,NEURL3,UBE2Z,UBE3C,C10orf90,TRAF3IP2,TRIM33,ZNF738,RNF14,RNF166,UBE2J1,HACE1,RNF7,TRIM24,RNF180,RNF144A,UBE2I,RING1,UFL1,RNF6,RNF213
GRAHAM_CML_DIVIDING_VS_NORMAL_QUIESCENT_UP	BIP	-0.000163212	0.000928926	0.86053	122	0.0743353	brain	TWAS	c2	0.86053	0.999503207	COTL1,GINS2,HPGDS,CPOX,GINS1,CENPU,ITGB3BP,LEPR,CLEC11A,CCNA2,LSM5,GSPT1,SNRPD1,SAMM50,CENPM,BUB1B,NUSAP1,KIF15,NT5DC2,NUP85,GMNN,H1-2,ATP5MC3,KPNA2,DHFR,CD36,HGF,MRPS15,TRIP13,RANBP1,STK39,SPC25,RAB31,PIEZO2,TUBB6,SUCLA2,SNRNP25,ELP5,PMP22,BRCA1,PPIF,CDC20,KIF2C,CSE1L,ECT2,SORD,RPA3,DNAJC12,TYMS,KLHL7,SFXN1,BIRC5,PDSS1,ZWINT,RRM1,NEK2,VRK1,TPM1,RFC4,NPM3,SPAG5,TST,RNASE2,ABCD3,CDC7,HDC,CDK1,DUT,NUDT4,MICAL2,PROS1,KIF18B,PDLIM1,ARHGAP19,FANCI,IDH2,PRC1,LAT,POLE2,ACTN1,SERPINB2,ABCC4
GSE10147_IL3_AND_HIVP17_VS_IL3_AND_CPG_STIM_PDC_DN	BIP	-0.000164851	0.000918538	0.857567	129	0.0678283	brain	TWAS	c7	0.857567	0.999503207	ST8SIA6,USP30,TXNL4B,RPIA,GPAT2,NEURL3,METTL27,POR,GATAD1,HADH,IL10RB,RNF215,P2RX4,NADK,TPRG1L,RBPJ,TLR3,ACTR1A,JAK1,PDGFC,CDKN2AIPNL,UBE2Z,PDK2,GYPC,RIT1,PDZRN4,COLGALT1,EIF3B,HEATR6,POLE4,MINK1,ARHGAP31,MRPS26,MAVS,ODF2L,NRG4,TBC1D17,FADS1,ZMPSTE24,NFYC,NQO2,ALDH2,NAA25,ANKRD27,GRAMD1A,NMT2,SCML4,RNF25,GCH1,KCNA2,RCN2,RAD52,MAP3K3,RAB3D,CD9,FAM234A,MOCS1,TAF8,TMEM209,ATG4B,TUBG1,ANKRD29,TSEN2,CAND2,SH2B2,ADCK1,SEPHS1,TECR,SLC39A11,CCDC113,RDH11,FMNL3,BRCA2,ZYG11B,LZTS2,IRF2BP2,ADRB2,ATPAF1,FRAT1,IQGAP1,CD81,CCNJL,ENDOD1,CEP83
GSE10239_MEMORY_VS_DAY4.5_EFF_CD8_TCELL_UP	BIP	9.72E-05	0.000670102	0.884645	176		brain	TWAS	c7	0.884645	0.999503207	RAMAC,PIP4K2B,PSMD3,RFLNB,GZMM,PTBP1,ARHGAP45,MBD3,PLD3,RABAC1,LYPD5,NSFL1C,LTB,BRD2,SMIM8,PNRC1,IL10RB,ALB,AP1B1,UQCR10,TCN2,HSD17B11,LSM6,DACT2,BLOC1S1,DDIT3,ASPHD1,YPEL3,POU6F1,ZNF740,ATP5MC2,ZNF385C,TNIP1,SLC37A1,COL9A3,SLC17A9,EEF1A2,RNF123,SNRPD1,SPAG7,ZNF579,MRPL24,CBX7,NDUFA6,MEA1,SLC14A1,NT5E,MTFR1L,PAQR7,UBXN11,INPP1,RAB37,ITPR2,IKBKE,METTL22,COX20,RPL14,PLCD1,KCNMA1,NLRC3,SLC25A29,RHCG,CRTC3,CNRIP1,KCNJ11,MAP3K3,SP110,SUGT1,TNFRSF1A,PDE2A,ARAP1,ATG16L2,PLAAT3,CCDC88B,MTERF4,MLXIP,ATG13,GPS2,CHD3,RPL36,MED8,DBNDD2,SNORC,SDHC,SDF4,TMEM213,TTC26,TMEM25,VPS11,SCAND1,IRF7,NSA2,ZC3H13,IGFALS,NDUFS5,PHLDA3,MAX,NDUFA7,ORAI2,TTLL7,TRAF3IP3,UBC,LCP2,RNF166,PDLIM1,RPS7,GREB1,PARP8,SLC22A18
GSE10240_IL22_VS_IL17_STIM_PRIMARY_BRONCHIAL_EPITHELIAL_CELLS_DN	BIP	-0.000223841	0.000901745	0.803956	158	0.00911083	brain	TWAS	c7	0.882417958	0.999503207	ZNF516,ELANE,CEACAM21,TYW5,SRP72,TMEM50B,GAR1,SETD6,COX6A1,MOB1B,PAQR3,SH3D19,ACSL1,AK4,CENPW,ERBB3,TCTN3,ARHGAP19,GCC1,CCDC18,GCLM,ALG14,TSC22D2,RBM19,SEMA4A,COX16,NEAT1,AP5B1,C11orf24,ABCA9,C18orf54,C1QBP,NBEAL1,NUP58,KNSTRN,SS18L2,PCYT1A,DYNLT2B,SFMBT1,TRIP4,IPMK,CHI3L1,OAF,SC5D,CHST13,REEP1,SKA3,GET1,DSP,PLCB1,TUBB2A,GPI,GRB14,DARS2,SEPTIN10,CCDC127,CTDSPL,TTC21A,PTCD2,TECPR2,MYO1F,KRI1,CIAO3,HDLBP,LRP4,MUL1,NAT10,TMEM241,MED8,ATP6V0B,TESK2,ZNFX1,FCER1G,SPATA5L1,FMC1,ERGIC3,DNAJC12,GALNT1,MASTL,GNG12,DEPDC1,TMEM26,SCIN,TMEM43,TRABD,SNX7,ICA1,CTBP2,LTB4R,STXBP6,SPAG5,HTATIP2,SLC25A24,GOLIM4,GORASP2,MAP3K20,COMTD1,CTSH,IFTAP,TXNDC11,YIPF5,COX10,GDPGP1,WSB2,MIS18BP1,CYP39A1,GK5,VCAM1,SNORD89,ABCC4
GSE10325_CD4_TCELL_VS_BCELL_UP	BIP	-9.15E-05	0.000563326	0.87096	136		brain	TWAS	c7	0.87096	0.999503207	VIM,ZAP70,INPP4A,MGAT4A,GSTK1,SLC39A8,TBC1D4,WDR1,HPGD,PXN,P2RX4,PTPN13,DOCK9,TXK,PIK3IP1,SFI1,ITPKB,ATP10A,AKTIP,LDLRAP1,KLRG1,PRKCA,ITGA6,TBC1D2B,UPP1,CD6,WDR82,STAT4,PRORP,SLC9A3R1,ATP2B4,ATP6V0E2,GIMAP4,GIMAP5,LRIG1,CLUAP1,SERINC5,DPP4,CYB561,AK5,CCND3,TNFRSF25,TMEM30B,PRMT2,TIAM1,TRPV2,SAMHD1,CCR5,IFITM1,APBA2,TTLL1,BNIP3,GPD1L,AAK1,CERK,MT1X,TMEM43,PDE3B,IPCEF1,PIP4K2A,BLMH,CPD,TNIK,S100A4,DYRK2,TGFBR3,SVIL,MICAL2,SKAP1,FYN,SRGN,PHACTR2,CCND2,LDHB,CD247,OPTN,PRKCQ,RNF144A,FKBP5,LGALS8,CCSER2
GSE10325_CD4_TCELL_VS_MYELOID_DN	BIP	-0.000324072	0.00208946	0.876744	176	0.0102479	brain	TWAS	c7	0.876744	0.999503207	NCOA4,CORO1C,WARS1,HSBP1,ZDHHC7,LILRB3,LILRA2,CTNNA1,ZSCAN9,HLA-DRB6,HLA-DRB1,HLA-DQB1,HLA-DQB2,HLA-DMB,HLA-DMA,HLA-DPA1,HLA-DPB1,NUDT3,NCF1C,TLR6,FAM114A1,PHC2,MARCHF1,STX7,VNN1,SH3BP2,EAF2,ATP10D,PSEN2,SUOX,ENTPD1,QPRT,ITGAX,OSBPL11,CSF1R,GM2A,SLC17A9,CLIC4,DSE,RIN2,SIDT2,CYRIA,ADGRE2,TNS3,SLC15A3,PRKCD,HTRA1,CHST15,SKAP2,SCPEP1,ALDH2,RPH3A,THEMIS2,P2RX1,PLCG2,SLC11A1,PLEK,SNX27,RHOQ,UPK3A,TRAK1,NREP,EPB41L4A-DT,LMO2,TNFSF13,RHBDF2,FCGR2A,RGS2,SLC7A7,ADORA2B,ROGDI,ALOX5,TSPAN4,SCRN1,ENC1,HEXB,KMO,OPN3,RNF141,PADI2,RNPEP,KYNU,CYP1B1,TESC,LY86,IRF5,CLEC7A,YBX3,FGL2,CTBP2,RNASE6,LYST,SCARB1,SLC43A3,KCNMB1,FIG4,SERPINF1,CDK2AP1,CTSH,CBFA2T3,TUBB6,GRK3,MTMR11,PLEKHO1,PRCP,MARCKS,GAB2,SIRPA,NAGK,DYSF
GSE10463_CD40L_AND_VA347_VS_CD40L_IN_DC_DN	BIP	-9.97E-05	0.000558074	0.85816	160		brain	TWAS	c7	0.85816	0.999503207	KNDC1,CTSH,RASGRF1,MTHFS,NSFL1C,DCBLD2,ASB5,NPNT,CCDC157,SMTN,TLR3,GRPEL1,ARHGAP22,AK4,EFHB,ERBB3,GPX3,RBBP8NL,COL20A1,C11orf80,ALDH3A1,FAM153A,ABCC6P1,KLRG1,NEU3,MST1R,RASGEF1A,CAMTA2,MRPL24,CLDN15,WBP2NL,NTN5,PRMT1,MS4A7,TMEM109,FMOD,ATP6V0E2,REPIN1,KCNF1,ATP1A4,PLAC9,ARPIN,PTPRU,NUBP2,ZNF213,NRAD1,FGF14-AS2,WDR75,EPAS1,MRPS27,GCNT2,KCTD15,TMEM255B,ADCK2,AARSD1,ECH1,TINCR,SMIM1,MXRA8,DAPL1,SMIM17,CCDC144A,CRACR2B,TRG-AS1,ZSCAN30,THY1,KCNC4,NFATC4,LFNG,SMTNL1,MICAL1,MRM3,SERPINF2,ADRB2,GTF3A,PWRN1,INHA,ADRA1D,UST,PARP8,PLAAT1,ZC3H15,TF,IMP4
GSE11057_NAIVE_CD4_VS_PBMC_CD4_TCELL_DN	BIP	-0.000138194	0.000904279	0.878538	167	0.113656	brain	TWAS	c7	0.878538	0.999503207	ADAM8,ZDHHC7,GSE1,CFD,LILRB3,LILRA6,RNF130,ACTB,SAP30,TLR6,LAP3,GSTO1,WDFY4,MCTP1,PDGFC,GUCY1B1,PPP4C,SND1,MEIS1,STXBP2,SLC15A4,PLSCR1,GSTP1,RALB,SPOCK1,PGD,DGAT2,ACER3,GNAI2,MTHFD2,FEZ2,CYP1B1,LIMS1,SSR3,CTSZ,TBC1D8,RNF149,IL18R1,SNAP23,TKT,QSOX1,EFHD2,SRXN1,RAB8A,ZMPSTE24,COPA,CD244,SYT17,CTSA,CAPNS1,SLFN11,GUCD1,AP3B1,ARSB,EPAS1,NAMPT,MAP3K3,B4GALT5,TMED5,CD9,TEP1,CHP1,TRAK1,AIF1,HLA-DPA1,TPST2,TNFSF13,CAT,PRR5L,ATP6V0B,SGPL1,RGS2,SLC6A6,PLEKHG3,CAPG,GNLY,SLC7A7,RAB27A,SESTD1,C3AR1,GDI2,NAGA,HERPUD1,PTPN12,DGKG,DNAJB11,WDR11,CSF2RB,MPST,GALC,LYST,AKIRIN2,TTYH3,GALNT10,VCL,MIR22HG,UBE2J1,MAP3K8,GNGT2,CCDC50,CYBA,ARHGAP26,PLXND1,CDK2AP1,LSP1,OSBPL5,VAMP3,SLC22A15,SLC37A2,NAGK,DYSF,TMCC3,LTA4H
GSE11818_WT_VS_DICER_KO_TREG_UP	BIP	0.000422177	0.00266955	0.874342	104	0.0358518	brain	TWAS	c7	0.874342	0.999503207	DUSP8,PHLDA2,PCGF2,ANKRD50,NDRG4,CNGA1,CLGN,TRIB2,NEK3,MDGA1,BOLA2,TSPAN10,RAC3,TMEM184A,FSTL5,IGDCC3,GPRC5C,TRIM47,EPCAM,SYNDIG1L,ITGA1,CRYBG1,SERINC5,DEGS2,SIPA1L1,CYP27A1,PRODH,SCARF2,TMEM14C,SYCP2L,PRKN,HSPG2,ADPRHL1,RASA3,PMP22,CAPZB,PDLIM4,ARSI,SPARC,GPC5,F2,KCNJ4,PRSS45P,STRN,GSTM2,AGER,RAB38,DLEC1,PLD6,FLCN,CARMIL3,SLC39A2,NTSR1,ABCA4,EPHX4,GALNT10,GDNF,CATSPERB,FGF1,CBLN2,ARHGAP19,PDZD2,IL6ST,PDYN
GSE11924_TH1_VS_TH17_CD4_TCELL_UP	BIP	-0.000151269	0.000912167	0.868287	146	0.0134829	brain	TWAS	c7	0.868287	0.999503207	PRAP1,SALL2,HLA-C,RADIL,MMD2,SRP72,SEL1L3,SLC5A11,FGFR3,SH3BP2,HEBP2,CNNM2,ZNF354C,CHCHD3,TPD52L1,DCPS,CLEC4M,PNMT,BMP7,KCNQ2,NWD1,BABAM1,BST2,CRLF1,LIFR,OSMR,CENPJ,TTBK2,SPATA5L1,OXGR1,RASL12,NABP1,CNTN2,LPIN3,B4GALNT1,TRIM25,INAVA,GCH1,TSR3,AMDHD2,CELF3,PMS1,IGSF21,DNER,AGFG1,AGPAT4,CWF19L1,LZTS2,CABLES1,ESR2,GPR27,TES,SLA2,CYS1,NGB,CNTN3,MLXIPL,TASOR,C2orf49,FHL2,OTOS,METTL2B,AGAP1,MAGOHB,SLC7A6OS,KCTD1,CPA5,TMEM199,GTF2F2,FRZB,AGMO,RGS9BP,CDH6,MUTYH,SAYSD1,ADRA2B,LRRC46,INSYN2A,GTF3A,MAP3K21,ATXN7L2,FAM181B,CD247,LAT,ERCC3,ADD2,CEP83
GSE11961_MARGINAL_ZONE_BCELL_VS_PLASMA_CELL_DAY7_DN	BIP	9.27E-05	0.000552678	0.866801	194		brain	TWAS	c7	0.866801	0.999503207	HACD1,UTP4,TXNL4B,WNT3,INTS12,CNOT6L,UBAC2,CD244,SH2D1B,TUT4,CENPW,SKAP1,RSAD1,QPRT,ERI2,ST3GAL4,DNAI4,SLC35D1,ABLIM1,RRP1B,KCNK7,CD247,ATP1B1,NME7,C1orf112,SHMT1,ULK2,RBL2,NCMAP,CDCA3,KLRG1,KLRC3,ERCC4,XRCC5,PAFAH1B2,TSC22D4,SPATA13,CACNG5,AKAP8,UBXN11,MEMO1,SLC30A6,NUCB1,C19orf48,CTU1,G2E3,C6orf118,MOXD1,PRIM1,RIOK1,B3GNT7,ANKRD24,COBLL1,PDCD6,SPTBN1,WDR75,RHOQ,GNB1L,PARP2,SNRPC,DEF6,METRN,BAIAP3,GNPTG,TSEN15,PASK,VOPP1,MR1,TPST2,LGALS4,GMFG,TIMM50,C15orf61,C1orf174,SSBP2,INTS11,NFATC3,LGALS1,CBX7,CIPC,ZDHHC22,UNC79,DDX24,UNC5A,FHL2,NAA16,VWA8,RBM28,PDE3B,SYCE3,SELENOP,THOC7,DYRK2,SERPINI2,CDC7,DUT,SLC7A9,FAAP24,TULP4,CFAP298,SEC16B,ABRACL,TXNL1,EMP1,EMILIN2,DLGAP1-AS1,WDR3,FURIN,RCN1,NTPCR,IL18R1,SARS1,DNAAF2,CYP39A1,CTPS1,CA14,USP43,NDUFAF4,COX11,PANX1,HACD3
GSE11961_MEMORY_BCELL_DAY7_VS_PLASMA_CELL_DAY7_UP	BIP	-0.000112424	0.000674408	0.867607	167		brain	TWAS	c7	0.867607	0.999503207	KCNJ1,ST14,HELZ2,WFS1,SORCS2,CAMK2D,TBC1D1,ST3GAL6,BANK1,HPGD,PPM1K,ERP27,P2RX4,RUFY3,MOB1B,TLR3,MMAA,ACSL1,WDFY4,PRR12,MYBPC2,TIRAP,OGFOD3,TMEM17,EHBP1,ZNF438,SIPA1,NNT,CHST12,PANK4,GNL3,PRKCD,IRAK2,ANKLE2,SNX21,SULF2,CORO7,DNAJA3,MSH3,COBLL1,CAPN5,MYO7A,SLFN13,NAP1L1,SELENBP1,LACC1,WDFY2,ZFYVE19,IL12A,STARD10,ERLIN1,CES1,PFAS,GPD2,DUS3L,CAT,APIP,ZFP90,HMGCLL1,CNOT2,LRRC75A,FLCN,RASSF4,NOXRED1,HEXB,ARFGAP3,LRRK2,LRP2,CYFIP1,PGAP1,UTP20,CHCHD4,RDH12,HAAO,BACE2,GPN1,IRAG2,CBFA2T2,SPATA7,LDHD,VAV3,RAB39A,SERPINI1,TIMM10,MTRR,MAST4,PIP5K1C,SNX9,PLD4,NR3C1,FAM76B,SEMA4B,WLS,SSTR4,CD2AP,GFRA1,GPR137B,DUSP16
GSE12845_IGD_NEG_BLOOD_VS_NAIVE_TONSIL_BCELL_UP	BIP	-0.000144822	0.000890766	0.870848	190	0.0615087	brain	TWAS	c7	0.870848	0.999503207	BSG,PLD3,BCKDHA,LILRB4,MCUR1,FLOT1,HMGB2,UCHL3,SPCS3,CPE,VNN2,YWHAH,WFS1,FAS,UFC1,PPOX,ATF6,ACAA2,NRDC,HSPB11,C11orf71,TMEM230,PSMD8,MSL1,C11orf80,NDUFS8,TMED9,PEF1,MOGS,TDP1,DNAAF5,NDUFA5,ACBD3,RANGAP1,NOP10,PRDX3,G0S2,TRAF3IP3,PRKCD,FDXR,MRPL58,ZNF767P,OLA1,ATP5MC3,RAB8A,KPNA2,GLRX,PPIE,ADA,CTSA,ITFG1,SSR1,SEC14L1,GNG7,UBXN6,MYDGF,ALG8,ELAC2,MRPS15,AP3B1,ASNS,ALG5,UBE2L3,CASP7,ICAM2,ITM2C,CHP1,AARS1,TAP1,BAK1,PITPNM3,CTC1,PPP1R7,THAP4,ICMT,NDUFB2,G6PC3,PPA1,GLRX2,NDUFB3,RETSAT,SLC7A7,PSMB5,NCOR1,ZNHIT1,FIS1,SRI,FAM136A,NUDT21,MT1E,VTI1B,FKBP11,SPATS2,THOC7,RASGRP1,HIKESHI,TMEM135,ATRAID,HTATIP2,DAP,TST,RAD17,FAM114A2,LCP2,RHOB,PSMA4,CIAO1,RUVBL1,IDH2,AKR1B1,DYRK4,ISOC1,LTC4S,SLC25A1,BAIAP3,GOLPH3L,SMCHD1,FDX1
GSE13306_LAMINA_PROPRIA_VS_SPLEEN_TREG_UP	BIP	-0.000103161	0.000676405	0.878781	158		brain	TWAS	c7	0.878781	0.999503207	LASP1,CD83,RBM48,DGKQ,TLR1,AFF1,RNF150,MAPK8,BTNL9,ERI2,ANKRD12,STK10,SLC35D1,TRAM2,DAZAP2,SPRYD3,ITGB3BP,RNF44,NSD1,SLC25A33,DGAT2,PPP1R3G,YPEL2,EXT2,ARHGAP1,PTPRA,GNMT,TMEM216,TRIP4,SNAPC5,LHFPL6,PCSK1,SCN5A,ZNF619,MKNK2,DOT1L,SERINC5,LMBRD1,BCAS3,FBXL2,TNFSF4,RABGAP1L,KIAA0040,MED15,GIMAP8,GIMAP4,UBLCP1,MAP3K7,SLC9A8,PTPN1,ITM2C,CENPQ,STAM2,ERBIN,ALDH1A2,PTPRJ,SERINC3,RGS2,LCLAT1,C16orf74,MAP1LC3B,CYBA,TTC26,PARP12,S100A8,UBE2Q1,ALG1,FAM107B,LTF,HSD17B4,BCL2L13,CCPG1,SHLD2,LIG4,STX1A,PPM1B,SCIN,FAM3B,GLCCI1,SGMS1,FAM53B,MYLIP,REEP3,CCDC88C,TRAF4,KIF3B,DYRK2,ADK,ATXN7,TMEM127,REV3L,ZNF493,CREBL2,PLAGL1,ZBTB11-AS1,TIGAR,BCAS1,PGPEP1L,AMIGO2,PCED1B,TMBIM6,TAGAP
GSE13306_TREG_VS_TCONV_SPLEEN_DN	BIP	-9.97E-05	0.000664345	0.880655	197		brain	TWAS	c7	0.880655	0.999503207	ZFAND4,FAM174C,GNA11,LKAAEAR1,EIF2AK3,CPSF4,CDK6,MAGEF1,RIOX2,ST3GAL6,SLC39A8,AGTRAP,MFSD10,LYPD6B,AHRR,ARHGEF18,MYO1F,SFT2D2,HSPA12A,DSE,NNAT,HAUS8,CHST12,AMZ1,EXT2,PRR5,TEX9,BUB1B,LYZL4,FYCO1,SP4,CIB2,SYNE1,DNAJC15,CRTAC1,MFSD6,QSOX1,H2BC5,RNF144A,KIDINS220,WIPF1,SLC52A3,LNPEP,HACD2,CD244,FCGR2A,PLTP,DHRS7,COX6B1,ZFP14,RYR1,COX10,HS3ST3B1,SLFN12L,GGT1,NAP1L1,CHSY1,TTC32,CYB561,SNAI1,ITM2B,RCBTB2,CENPQ,TTC9C,STAM2,EDEM3,SLCO3A1,PGM2L1,HIP1R,ABCB9,IQCG,PLEKHA5,RAPGEF4,SYTL2,ACP3,ST6GALNAC2,LSS,CDH1,DUOX1,SEMA6D,POT1,POMT2,ZNF471,PADI2,AAK1,KLRD1,BCL2L13,FGL2,GSAP,SGMS1,ATXN3,MCOLN2,TBX5,SLC20A1,ARHGAP29,TGFBR3,CD177,MICAL1,RPA1,CGGBP1,ANKH,SIVA1,TSPAN14,ALDH3A2,SATB1,IL1R1,TMEM232,MARCKS,EMB,PHLDA2,BAIAP3,FKBP5,DUBR,SGSH
GSE13484_12H_UNSTIM_VS_YF17D_VACCINE_STIM_PBMC_DN	BIP	-0.000342051	0.00217673	0.875134	157	0.294162	brain	TWAS	c7	0.875134	0.999503207	HCP5,LTA,ATF6B,TAP2,BAK1,RABGEF1,MTERF1,NADK,MAD2L1BP,SUPT3H,PALLD,AIDA,MYBPC2,FPR1,WTAP,ZMIZ2,IFIT5,SLC37A1,KBTBD2,SFT2D2,SAV1,MST1R,HK2,MREG,LEFTY1,ITGB3,SCG5,HSD11B1,MYO1B,MGLL,RUVBL1,TRANK1,LRRFIP2,KIF25,PKIG,LINC01260,CD40,CLUAP1,ARL15,PCNX1,GGT1,KIAA0040,CABYR,RFX5,SERPINE2,RHOQ,CASP7,PLEKHA6,GIMAP4,SP140L,DZIP1,HBEGF,DDX10,CD59,SEZ6L,DHX58,ATOX1,C1GALT1,EXOC2,HSPA2,GPR27,SLC7A7,APOD,CLIP3,TNFAIP8,PMAIP1,PTX3,DENND5A,LYVE1,WNT5A,CYP2J2,TGFA,MT1E,RBM28,MYO5C,IPCEF1,CALM1,DGLUCY,RUNDC3B,ARHGAP29,OGFRL1,RALGAPA1,CDK17,JAM2,TRAF6,ARL8B,ECE1,OPTN,TULP1,FKBP5,SERPINB2,CHST2,NSUN3,KCNK10,ALPK3
GSE13484_12H_VS_3H_YF17D_VACCINE_STIM_PBMC_DN	BIP	0.00011833	0.000667944	0.859386	193		brain	TWAS	c7	0.859386	0.999503207	HP,LAIR2,RUFY1,HLA-DMA,HLA-DPB1,BAK1,CCZ1B,MGST2,PXN,VPS37B,KPNA1,MIA3,POLR3E,ETV7,PRNP,EEF1A2,TGFBI,CLEC2D,GSPT1,CDKL1,MST1R,CMAHP,MAD1L1,TMEM39A,PARP4,SNRK,MPC1,HIVEP1,TULP2,CD5,STAT4,BTG2-DT,RAB29,CNDP2,LMO4,GBP1,GBP2,MALT1,PMAIP1,CARHSP1,DCAKD,AKAP7,NFYC,RNF103,CRYBG1,SCPEP1,TMX4,PVALB,RAP1GAP2,P2RX5,CLASP2,CD36,UTP11,TPSD1,ZNF200,RIF1,SPTBN1,EPAS1,RPSA,MARCHF2,CDKN2D,B4GALT5,CHP1,WARS2,SEH1L,VOPP1,KDM6B,TSPAN9,NDUFA9,ZBTB1,MIR22HG,RPL3,CCDC93,GNAZ,TIPIN,BTAF1,DEAF1,CHN2,ZC3H13,SFXN1,HBS1L,RASGRP1,IRGQ,RHOBTB1,GPN1,PPP1CB,ZNF124,GPR65,IL1A,ABCB4,SERPING1,KCNIP1,RAB4A,MTPAP,MYO6,DENND5A,RUVBL1,TGIF1,CARTPT,TFDP2,IL18R1,KLHDC4,ZNF276,ADCYAP1,MAP3K2,MTR,ENDOD1
GSE13485_DAY3_VS_DAY7_YF17D_VACCINE_PBMC_UP	BIP	-7.74E-05	0.000435853	0.858979	196		brain	TWAS	c7	0.858979	0.999503207	BMS1P2,GDF10,EXOSC6,HYDIN,ZNF830,MRPL45,RFLNB,LINC00663,ZNF85,STMN3,C2orf92,MRPL30,PAXIP1-DT,RPL9,NSUN7,PPEF2,EYA4,DOK7,FAM21EP,ABHD18,HSD17B7,OLFM4,EME1,EEF2K,TRAF3IP1,LARP6,CYP4F3,USE1,SLC27A1,YPEL2,SLC33A1,L1TD1,TPTE2P6,AFF3,COLCA1,NOP53,RPS11,SNX1,SNX22,KYAT3,ALDH6A1,TCF3,ZNF554,SERINC5,SLC25A29,ITGB8,RPUSD3,THEM4,COL5A2,MDM4,BTF3,DDX42,VAMP1,GANAB,ZNF587,TMEM161B-DT,TMEM241,MAP2K5,RPS23,KDM4B,LANCL1,RPS25,CCDC153,PROSER3,ERCC1,AMPH,ANKRD30B,ASB3,PCYOX1,RSPRY1,FUT8-AS1,RPS28,ORAI2,DCHS1,EIF3F,NOM1,DSEL,SPATA6,DNAI7,EIF3L,CTTNBP2,ELMOD1,GUSBP3,C5orf49,FAM228B,DPP10,MFSD4B,CIITA,REPS1,EPRS1,PRDX2,TGIF1,ADI1,NDUFS8,AKR7A2,ALPL,NFATC2IP,SLC26A11,ADAMTS9-AS2
GSE13493_DP_VS_CD8POS_THYMOCYTE_DN	BIP	-8.36E-05	0.000556248	0.880557	181		brain	TWAS	c7	0.880557	0.999503207	PAOX,CACNB2,KCTD10,PHLPP2,PRPF31,HLA-DMA,RPS18,SCLT1,AZIN2,TMEM33,FAM162A,DEPDC5,TM9SF2,TMTC4,HDDC2,GDF11,TSFM,ACSL5,PFKP,FKBP9,POLE2,NIN,DSE,PRKAR2A,SLC30A7,ENO3,ADSL,SPATA33,DYNLT2B,PAK2,PPIC,ISYNA1,RNF165,IDH3A,PRDX3,ZCRB1,SYTL1,TTC27,PHF7,INPP1,ZNF786,TMEM81,POLE,ERAP1,ELOVL5,KCNMA1,DHRS7,SLFN13,GRAMD2B,SLC12A2,BTF3,PARP2,MRPL28,NME4,PEPD,MAP3K4,TPST2,MTCH2,ARL1,GRWD1,ENC1,DRC1,PPIL3,TMEM237,SPTB,TSEN2,NHLRC1,CPVL,ITPK1,AQR,CABP7,ARHGEF3,LRRC8C,PMEPA1,SMCO4,RARS1,WDFY1,MAPK12,CCDC88C,GJB2,RFC4,NSUN2,PIGS,NUFIP1,SOX10,ADAR,GUK1,POLR1B,BRI3BP,LFNG,SMYD4,DHX35,MYO6,BTBD6,FGFBP3,CYP26A1,SLC35G1,PRXL2A,ROCK2,RCN1,RFC5,SARS1,CLN3,OXNAD1,TOPBP1,ARHGAP18,HLF,ACTN2,C3orf14,SGSH
GSE13522_CTRL_VS_T_CRUZI_Y_STRAIN_INF_SKIN_IFNG_KO_UP	BIP	-9.54E-05	0.000557666	0.864191	176		brain	TWAS	c7	0.864191	0.999503207	ZFAND4,GEMIN4,WDR18,NLRP2,HSPBP1,RPL9,SLC30A9,SF3A1,ANAPC5,TBC1D19,SRD5A3,PPP4C,TMEM14A,GPS1,TBCD,TBRG4,EXOC6B,NME7,SLC25A33,PRKAR2A,ABHD14A,RPRD1B,PDXDC1,XRCC5,ZC3H7B,ACSF3,ABHD5,EIF2S1,ATP5F1A,STEAP1,PPP2R1B,SEMA7A,KPTN,PLEKHA4,PIH1D1,SNX1,NT5C,TMPRSS7,ABAT,TRAP1,TSFM,COBLL1,SNX27,S100A13,CCDC122,NUFIP1,MAGI3,MRTO4,UTP15,DLEU2,SUGT1,LTB,LY6G5B,EIF5A,CRYBB1,CCHCR1,DUSP3,LSM12,DDOST,NAT10,PUS1,TSEN2,FMO4,UQCC1,ERGIC3,ASB2,BMPR1A,PACSIN2,ANO3,RNPEP,FHL2,FZD7,AP1S3,MYO5C,FAM3B,EEF1AKMT1,SLC25A3,C1QTNF6,EIF3L,SPATA7,ZC3H14,PNP,RAB2B,OGFR,MMACHC,ATP5MC1,CRIP2,SLC52A1,GCSH,MGMT,CCDC115
GSE14308_NAIVE_CD4_TCELL_VS_NATURAL_TREG_DN	BIP	-0.000149469	0.000897371	0.867714	173	0.0498948	brain	TWAS	c7	0.867714	0.999503207	ST14,WARS1,ACACA,EXOSC5,MAPK9,NFKBIL1,HLA-DRB1,TAP2,LTA,RHOH,NFKB1,ASB5,RCAN1,SLC2A9,HELB,FBXO6,STIM2,DCTD,TERT,TMEM165,KCTD13,BCL7C,SLC35D1,UBQLN4,NAXE,IFIT1B,BBS12,ASAP2,HERPUD2,CHD9,RBL2,SEPTIN9,TIMP2,ZFAND2A,MVB12A,SNRPD1,OAZ1,SGTA,NCLN,TRIM37,ANXA2,TAX1BP3,MIS12,TEKT1,BRSK1,PARVG,RPS6KC1,FBXL17,GALNS,CHMP1A,SNX33,TRIM45,FTSJ3,ERN1,TEX2,RAB37,ZDHHC4,GBP7,EPB41L2,AKAP7,RBM11,PAK1,PEX11A,ZNF213,SCAPER,PIGF,DHCR7,INPPL1,PDE2A,METTL26,PLEKHM2,ZMYM1,KCNK6,LONP1,TMEM241,ZCCHC9,SERINC3,DRC1,SLC5A6,METTL15,RETSAT,ABHD4,SDR39U1,SLC37A4,NLRX1,SDHAF1,LMAN1,PHETA2,SMYD3,SNRNP27,C11orf54,PANX1,AP1S3,ACAA1,PPM1J,UBL3,MEDAG,YIPF1,REEP3,POMGNT1,PDZK1IP1,ALDOC,VAV3,SKAP1,GNPDA1,LITAF,RAB3GAP2,CREBL2,B9D1,NDUFV1,UNC93B1,MAVS,NXPE3,MCM9,CAPSL,MIPOL1,GCSH,FDX1,MZT2B
GSE1432_CTRL_VS_IFNG_24H_MICROGLIA_DN	BIP	-8.74E-05	0.000558964	0.875721	176		brain	TWAS	c7	0.875721	0.999503207	WARS1,HLA-F,HLA-E,HCP5,CFB,HLA-DRB1,HLA-DQB1,TAP2,TAP1,PSMB9,HLA-DPB1,CD38,LAP3,CXCL11,AK2,LIMK2,IL15,FAS,IFIT5,TLN2,MVP,MX2,MX1,SLC37A1,SLIT2,DDX60,SFT2D2,SELL,RALB,TGM2,MOB1A,VPS9D1,TMEM109,STAT1,BAZ1A,BTN2A2,BTN3A3,RBCK1,SSPN,GBP1,GBP2,PSMA2,RHOBTB3,GLRX,ERAP2,VAMP5,ST3GAL5,CD40,CRYBG1,OAS3,APOL6,APOL3,APOL2,APOL1,PAK1,IFI44,GCH1,RSU1,IL32,PNO1,PLEK,PHF11,IFIH1,GIMAP4,TNFAIP2,RNF114,SP110,SP140,DIPK1A,DR1,TAPBPL,C1RL,PCDHA2,RMDN3,ERLIN1,CES1,MT1H,MT1X,SNAP91,RHBDF2,MTHFD1,APOBEC3G,IFITM1,IFITM3,IRF7,ASCL2,RTP4,TRIM22,IL15RA,ADGRE5,DESI1,PSME4,SMCO4,PANX1,ARF3,FGL2,ADAR,UBE2L6,SERPING1,PSMA4,CALCOCO2,UBE2Z,MYOF,CIITA,LPIN2,RCN1,ISOC1,NTN1,POLR3C,DYNLT1
GSE14413_UNSTIM_VS_IFNB_STIM_RAW264_CELLS_DN	BIP	-0.000121983	0.000677163	0.857044	112		brain	TWAS	c7	0.857044	0.999503207	DPYSL4,THNSL2,SCRG1,GABRD,FHDC1,VSX1,NMBR,GPR161,ADAMTS19,KCNH5,LSMEM2,CHRNE,CHRNA7,KIRREL3,CNTN2,TMCC2,COX4I2,BMP8A,MMP25,SEPTIN12,ZDHHC11,BAIAP3,SLC44A5,OLFM2,BCAR3,ARAP3,APOB,ANO7,SEC31B,PIK3C2G,KDM4B,SLC35G2,KDELR3,ATP13A4,NGB,AATK,LYVE1,AGER,BCL2L10,CLEC1A,VWA5A,CORO6,RBBP8NL,IL1A,ANK3,SLC1A3,SLC7A9,FCER1A,INSYN2A,PBLD,HEBP1,ADRA1D,PNPLA1,ACTN2
GSE1460_CORD_VS_ADULT_BLOOD_NAIVE_CD4_TCELL_UP	BIP	-0.0001192	0.000675346	0.859899	151		brain	TWAS	c7	0.859899	0.999503207	PCMTD2,BTNL2,HLA-DQA1,ARHGEF5,NCF1C,PLAC8,SAP30,GAK,HPGD,OTUD4,AFF1,TMEM33,RGS12,ACTR1A,NEURL1,TUT4,RPS26,VPS13C,GDPD3,ISG20L2,OSBPL11,GM2A,PLOD2,PLSCR1,RBL2,PEF1,TMEM45A,GCFC2,MYBBP1A,PSMB6,CARF,SIDT2,IVD,EHD4,NOP10,UPP1,EHD3,PRELP,H1-2,EEF1E1,PTPRT,POLE,YOD1,ERAP1,AKAP1,COL19A1,XPNPEP1,AP3S2,KCTD5,GIMAP5,SCRN1,GGCT,SCGB1D2,ATG4B,HS2ST1,RFX2,DNAJB4,RBBP8,SDHC,AGRN,RANBP10,SOGA1,ZKSCAN7,PTH1R,SERPINC1,IFITM3,RUBCNL,RNASET2,CROCCP3,MMD,YBX3,BID,DGCR5,EML2,CD177,MAST4,SNRPF,PRR36,FAM3C,ZNF493,PDLIM1,CERS6,PLAGL1,CORO1B,DAAM1,MARCKS,HDAC2,ANKRD55,SNRPB2,NDUFC2,UFL1,GPA33,CHST2
GSE1460_DP_THYMOCYTE_VS_NAIVE_CD4_TCELL_ADULT_BLOOD_DN	BIP	-0.000140317	0.000898405	0.875888	183	0.305434	brain	TWAS	c7	0.875888	0.999503207	ARHGAP45,EXOSC5,RPS19,MGAT4B,SQSTM1,MRNIP,RNF130,HLA-G,HLA-E,RPS18,WDR46,GSTK1,TBC1D4,TLR6,TCN2,SCARB2,PXN,HLCS,TNFRSF14,MEGF6,SULT1B1,MIP,MVP,INPP4B,SERP1,ALDH1L1,BIN1,ABLIM1,DENND4B,PBXIP1,SLC50A1,WDR4,PDXK,ITGB2,ADARB1,COL6A1,PCYOX1L,TNIP1,GID8,EHD1,DSCAM,RBL2,PIK3CD,UBA7,C3orf18,S1PR1,ITGA6,B4GALT4,LY75,STX16,RPL13,PPIP5K1,DTX4,STX3,SLC15A3,CHIT1,BTN3A3,RAB29,APOBR,CD55,APOL2,APOL1,CSNK1E,FN3KRP,FAM171A1,GSTT1,GGT1,TTC13,CD53,DENND2D,MINDY1,RPS13,TRAF3,RPS5,RPL10A,TNFRSF25,ARL6IP5,RPS8,ZNF331,ATP4A,IFITM2,RPLP2,FBL,NET1,BCL2,ASAP3,IMPDH1,FAIM2,SCN5A,DGCR2,ANKH,DZANK1,SH2D3A,MDN1,RPL27A,LITAF,SH3YL1,ADI1,RPS7,ALDH3A2,ULK2,CIB1,CRTC3,CCND2,CREG1,IL6ST,RPS29,RPL36AL,PDE4DIP,NOTCH2NLA,SRPRB,CAMSAP2
GSE1460_NAIVE_CD4_TCELL_ADULT_BLOOD_VS_THYMIC_STROMAL_CELL_UP	BIP	-0.000104661	0.000677281	0.877191	152		brain	TWAS	c7	0.877191	0.999503207	ANKRD36B,TRIM26,HSPA1L,STK19,POLR2B,ANAPC5,TXK,MEGF6,COQ8A,HSD17B7,CLK4,NACA,STAT6,POLD1,PBXIP1,ARHGEF18,STARD3,SRSF5,PYGM,TM7SF2,TCIRG1,GAP43,INPP5D,M6PR,CLEC2B,CYP4F2,PDE4C,HEATR6,GPR157,PCSK7,MEPCE,EP300,ZNF778,SNRK,SCYL3,TUBGCP4,BAP1,DDX5,SLC9A3R1,ZNF862,H1-3,BTN3A1,CUZD1,BRME1,MAT2A,ST3GAL5,KDM3A,LONP2,RIPK1,DCLRE1C,GCH1,PSTPIP1,CAB39L,VPS41,UBE2L3,PPIL2,RPS13,NUP50,CERK,KRI1,TAPBPL,PCDHB13,DIAPH1,DELE1,NOP53,CCND3,GTF2H3,TBX1,CTC1,C1QTNF3,RPS8,ZNF665,CSNK1E,GARRE1,HPN,ATP4A,TNFAIP8,UBE2G2,NSUN5P2,AAK1,MLC1,ADA2,POLL,KHK,IRAG2,TAOK1,CRLF3,LETMD1,DAZAP2,PCYOX1L,SLC43A1,CENPO,SNN,SUPV3L1,LPIN2,FRAT2,TMEM140,UTP6,IL21R,DEF6,RPL10A
GSE14908_ATOPIC_VS_NONATOPIC_PATIENT_HDM_STIM_CD4_TCELL_UP	BIP	9.85E-05	0.000669567	0.883088	185		brain	TWAS	c7	0.883088	0.999503207	ST14,C15orf40,AATF,TSEN34,OMA1,ZMAT3,NDUFB5,EIF2B5,COPS8,SMIM11,RCAN1,COX6A1,PI4K2B,TBC1D19,ATP10A,RYK,ANXA3,MAPK3,UQCRC2,SLC37A2,EI24,HIVEP3,DMAP1,RAD9A,SEPTIN7,NMNAT1,KPNA6,WDR6,BABAM1,TMEM161A,GNA15,TMEM39A,IDH3B,TEX9,GATAD2A,ODF2L,ACSBG1,FAM149B1,UTP25,PPP2R3C,CASKIN2,ARL14EP,H2BC5,TXNDC5,MGLL,CYB5A,EFCAB2,PIGM,NIT1,POLR3A,FAHD1,RPS2,GSTM3,RAP1A,C1D,NFU1,LZTR1,TMEM163,TMEM223,RNF121,PLCB3,PSPH,KCNAB2,GNPTAB,KDELR1,LSS,PDF,CBX6,SIGIRR,CHID1,PRIMA1,ALDH9A1,NUFIP1,ESD,COQ8B,SMDT1,ITGB1,RBM28,EDEM2,GLRX3,BCDIN3D,DNAJB11,KCNN4,ERCC1,COA6,GPR65,POLK,RXYLT1,CBX1,TCP10L,LYRM2,PHACTR2,INHA,SNRPB2,CHST2,AKR1C3,C3orf14,GAS2
GSE15324_ELF4_KO_VS_WT_ACTIVATED_CD8_TCELL_DN	BIP	-0.00010196	0.000665636	0.878259	175		brain	TWAS	c7	0.878259	0.999503207	TRDMT1,ST14,NSFL1C,CHRNA4,LIME1,RASGEF1C,EPHA1,CAMK2N2,HSD17B11,SPP1,NAAA,NSUN7,WBP1L,CC2D1B,SEPTIN1,ZNF646,GCC1,ATP6V1F,FBXO41,OVOL1,MAN2B1,GDPD5,NCKIPSD,RBM6,RAP1GAP2,MED11,SCYL3,MAN2C1,STAT1,PHYHIPL,SLC16A9,ARMC7,CNDP2,ATP6V1C2,PMM2,HEXIM1,DCDC2,RIMS3,LONP2,B4GALNT1,NQO2,FXYD5,COX7A1,ZNF565,ADD3,PRKAB1,LSM10,INPP5B,PHTF1,MEF2A,PLEKHA6,TACC2,THSD1,NUDT15,PARP2,PLAAT3,NCDN,LANCL2,PLEKHM2,DENND2A,TP53I11,DDB2,MCTP2,SH3GLB1,GUCY2D,NTN5,FCGR3A,TMEM25,GSTZ1,EIF2AK2,PTEN,STARD3NL,CLDN18,ADGRE5,RBM44,ARHGEF3,PKDREJ,IPCEF1,ADAMTS16,KLRK1,FGL2,TSNAXIP1,ZDHHC3,RFC4,NEDD8,SDR39U1,PPM1N,IRAG2,FGFR1OP2,TST,TRIOBP,ZNF124,KCTD12,FAM102B,ME3,CLMN,MUTYH,TUB,AKIP1,TXNL4A,POPDC3,SOX2-OT,GPRC5A,GRAMD1C,VPS33B,CAMK4,BRD9,OSBPL5,TRIM21,GABPB2,IL16,GBP2,ARHGDIB
GSE15324_NAIVE_VS_ACTIVATED_CD8_TCELL_DN	BIP	-0.000130835	0.000892145	0.883407	177	0.217557	brain	TWAS	c7	0.883407	0.999503207	PAOX,SIL1,CD83,TBL2,SLC7A11,CFAP299,GAS2L1,MLEC,TNIP2,SH3BP2,NT5DC3,C12orf75,TRIP10,CKAP2,CRABP2,HDGF,GPRIN3,SH3PXD2B,SLC35D1,TNS2,BBS12,PPIH,PLOD2,POLA2,DOCK7,SHMT1,ABCA5,SLC25A33,CENPS,COQ7,GDE1,NKAIN1,PIM3,AKAP1,GDPD1,EPDR1,CA12,RBPMS2,DPP8,PPP2R3C,PLXNA1,NOC4L,PXMP2,EFCAB2,GRN,PELO,NMRAL1,MSH3,ZCCHC9,GCH1,LACC1,TTC12,MOK,PLEKHA8,EXPH5,PLXDC2,FARP2,FBXO42,PSMC3IP,SLC66A1,MYH10,LIG1,RNF125,ACSL6,PKIG,SLC6A6,MRPS25,TTLL12,FIBIN,BBOX1,SLC37A3,TMEM25,PCGF5,NOC3L,DNAJC12,TSPAN4,ZNF583,OPN3,CRLS1,ALS2,ANKRD40,TIMP3,CPSF2,SLC30A3,AMZ1,DUT,HEMK1,RAD54L2,PCBP4,MAST2,DENND5A,SH3YL1,COX10,KMT5A,EIF2B1,FAM229B,BCAS1,CMC2
GSE15330_MEGAKARYOCYTE_ERYTHROID_VS_GRANULOCYTE_MONOCYTE_PROGENITOR_DN	BIP	-0.00010085	0.000675298	0.881284	169		brain	TWAS	c7	0.881284	0.999503207	TMED3,RABAC1,DNAJC18,RNF130,ADGRA3,RELL1,SLC39A8,CRMP1,AFF1,TXK,ATP10A,ACTR1A,ESYT1,ANXA3,SPATA5,KCNN3,CSTB,AGPAT3,PRNP,ARHGAP12,RNASEH2C,EFEMP2,YIF1A,RALB,UIMC1,FCHO1,TIMP2,RPRD1B,SPSB1,CYP1A1,DPY30,NT5DC3,BTBD17,NT5C,SLC16A6,ARHGAP21,TAX1BP3,COX7A1,MAF,MPHOSPH6,BCR,GSTT2,PEX11A,FES,TMEM106C,SPATS2,LZTR1,PELI2,CASP7,RIOX2,ITGAV,NME4,NUBP2,TRAK1,RAB6A,EXOC8,SHBG,LGALS4,ADA,CRK,MYO1C,ZFP90,SKIL,CAPRIN2,ABHD4,CBX6,CTTN,HRAS,ALDH9A1,RNF26,TAB2,LRRC8C,CERS4,GNB5,KLRK1,VPS29,CTDSPL,SS18,CCDC88C,SLC35F6,SLC25A30,CTNND2,CABLES2,ACVR2A,SERF1A,SLC43A3,ABCB10,DEGS1,TEX264,STAB1,DNAJC21,POLR3F,MED21,GNPDA1,CMTM6,RRAGD,SRGN,CD200R1,KMT5A,CST3,IL1R1,AMPD2,ECI2,CHST2,NUDT5
GSE15624_CTRL_VS_6H_HALOFUGINONE_TREATED_CD4_TCELL_DN	BIP	-0.000108184	0.000666581	0.871072	167		brain	TWAS	c7	0.871072	0.999503207	TUBGCP2,TLCD3A,PRPF31,HSPBP1,POLR1H,CPSF4,SLC7A11,SLC39A8,SF3A1,PRDM4,NADK,TMEM129,SPRYD4,SND1,TRAPPC5,PDXK,ADARB1,PACRGL,SEPTIN7,CENPS,DGAT2,MYBBP1A,SPAG7,WDR12,XXYLT1,DYNLT2B,KLHL26,RPP25,GYS1,H4C3,HIBADH,MRPL21,CILK1,TRAP1,DNAJA3,MBD3,PNN,DPP9,RAD18,PNKD,CCDC127,RFX5,UBAP2L,RBM43,ECSIT,PLEKHA8,RNASEH2B,SPATA24,HARS1,RMDN3,CHAC1,TMEM14C,EIF5A,MPDU1,PPP1R7,TUBG2,RRP15,NEK7,FIGNL1,MIEF1,COX6B1,PIDD1,CHID1,ALDH9A1,PHLDA3,NELFE,RARS1,NUDT21,OGFOD1,PDCD5,LDB3,GLRX3,LRWD1,HEATR3,VRK1,LRP8,ADO,PCK2,NEDD8,KSR1,SLC30A3,FARP1,CCDC6,COMTD1,PLPP3,SEC23B,PPFIBP1,EFTUD2,GNG12,NXPE3,ADAMTS6,ECE1,CARS1,PGAP2,TRIM21,CHD1L,GAN,HEATR1,IMP4
GSE15659_CD45RA_NEG_CD4_TCELL_VS_ACTIVATED_TREG_UP	BIP	-0.00036444	0.00230095	0.874152	149	0.789918	brain	TWAS	c7	0.874152	0.999503207	CYP2E1,CUBN,GEMIN4,CDH19,ANKMY1,EIF2AK3,GFPT2,AFAP1,CDS1,C4orf36,ART4,ALDH1L2,TMEM263,BEND4,C1QTNF7,ALPK1,ZGRF1,ARSJ,CC2D1B,FAAP100,OGFOD3,CHRNA4,CCS,CHD9,LINC01588,DDA1,CEACAM19,FKRP,CXCL16,AVEN,BAZ1A,CASKIN2,ANGPT4,CD46,ENTPD3,B3GAT1,FLYWCH2,ADCY9,FXYD5,ARPIN,SUCO,ANKRD45,ZNF736,GIMAP8,PRR29,RMDN3,ARHGEF19,DHX58,CES1,ARL4A,ALKBH7,CABLES1,SOWAHA,AGRN,EXOC2,BBOX1,DAD1,BTAF1,CDHR5,LINC00951,EIF2AK2,CPLX2,FAIM,DNAH17,CEP68,ERLEC1,CYFIP1,CCDC152,ACOT6,PXYLP1,GCAT,ACTR3B,CREB3L4,CHRNB2,ARHGAP29,DGCR5,CLTCL1,AVPR1A,CFAP298,DYNC1I1,ATOH7,CRBN,TBC1D32,CHPF,CST3,RHNO1,FGF23,NR2F1-AS1,ASF1A,ATP13A5,CITED4,GFRA1,DACT1,ADAMTSL3
GSE16385_MONOCYTE_VS_12H_ROSIGLITAZONE_IFNG_TNF_TREATED_MACROPHAGE_UP	BIP	-0.000120578	0.000671579	0.85751	182		brain	TWAS	c7	0.85751	0.999503207	PWWP2B,ADAM8,WHAMM,USP10,PSMB3,PPP1R1B,LENG1,LENG9,COP1,UCKL1,IL17RA,TBC1D9B,TCF19,WDR46,SSC4D,HPGD,HSD17B11,HCLS1,NCOA7,MYOZ2,JOSD2,MTCL1,SLC35D1,PMVK,THBS3,GM2A,PGM1,F12,PIK3CD,KIF1B,CLEC12B,CANT1,NPTX1,MED11,ZPR1,MPZL2,PAK6,MRPS10,CCDC86,AVPI1,ARMC7,EXOC7,RNPEP,UBE2T,ATP2B4,DSTYK,ELK4,BLOC1S5,DAGLB,PDE7B,PSMA2,ABHD6,RCC1,SNHG12,FN3KRP,AAMDC,TADA3,HS3ST3B1,GLIPR1,GALM,THUMPD2,FAM118A,CLDN10,DZIP1,TNFRSF1A,IFFO1,PCDHAC1,NOP53,NPRL3,TRAK1,KATNA1,PPP1R14C,CFAP251,ACBD6,MAT2B,FAF1,CDKN2C,MADD,SLC39A13,SENP3,TARS1,LONP1,FSTL4,RPS23,KCNS1,NEK7,IMMP1L,PLEKHG3,SMIM17,KCNMB4,INSIG2,SAMHD1,HSD17B4,ENC1,EGLN2,ERLEC1,TRABD,PSKH1,TANGO6,RIN3,CMPK1,KLC1,WNT5B,GTF2F2,KCTD17,NUDT7,CNIH4,DPH1,MRPS35,CADM2,SLU7,CEP19,SMYD2
GSE16385_MONOCYTE_VS_12H_ROSIGLITAZONE_IL4_TREATED_MACROPHAGE_UP	BIP	-8.12E-05	0.000488178	0.867924	158		brain	TWAS	c7	0.867924	0.999503207	UNG,NDUFB5,TTC14,RNF182,NDUFC1,TDO2,FAM162A,GRPEL1,CNOT6,EXOC4,JAK1,RPS26,ARAP2,MIA3,TIRAP,CPNE5,ABCG1,CSTB,TRAPPC10,PPIA,UBE2F,TMA7,USP36,NDUFAF8,TMEM45A,EIF3B,NBEAL1,ABI2,CADPS2,NDUFB3,DNAJC15,RPP25,EHD3,TPBG,ATP5MC3,UROC1,PODXL2,PDGFD,YOD1,ZNF841,PSMG4,SPECC1L,RABGAP1L,SEPTIN10,KRR1,PNO1,MAGI3,TMPRSS5,DR1,ARHGAP29,NDUFA2,RHOF,MICOS10,SLC35G6,RRP15,STK4,FIBIN,CHURC1,MAT2A,DAD1,DDX18,MZT1,DIAPH3,LRRC3B,SLC4A7,POLDIP3,TRMT6,GAS2L3,NUDT21,SLC25A15,TMEM60,PDK1,TMED7,MFAP3,ARMC2,DUT,RAD1,GTF2H5,DZANK1,SEC23B,POLR1F,RRAGD,ABRACL,BOC,FAM83G,NAPB,CETN3,MPC2,IGF1R,CMC2,GCSH,HLF,CWC15
GSE16385_UNTREATED_VS_12H_ROSIGLITAZONE_IL4_TREATED_MACROPHAGE_UP	BIP	-0.000361617	0.00216277	0.867212	144	0.26536	brain	TWAS	c7	0.867212	0.999503207	KLHL36,GPX4,MKNK2,PLEKHJ1,LIPE,IL17RA,CAMK2D,DGKQ,WDR1,FRG1,SLC25A23,TRIP10,IFNGR1,ANXA5,SUOX,STAC3,DTX3,PPP4C,APBB1IP,ATP11A,PPDPF,ZNF131,KBTBD2,LZIC,NMNAT1,RBP7,CHRNE,PAFAH1B2,NYAP1,CYRIA,SENP2,PDIA3,RAB37,EPCAM,SLC25A39,HSPBAP1,PIGM,PNN,SEPTIN9,WDR45B,AP2B1,EPB41,RAPGEF3,SNAP29,MDM4,UTP15,MTURN,TTC5,METRN,LTA,LSM2,TAPBP,DLG4,EIF5A,SPINDOC,STK25,JUP,RAB5C,BCAT2,RMC1,GIGYF2,ITGA5,LIN7C,WDR83OS,MRI1,ZBTB25,MAX,ATF4,SLC29A3,CEP250,GLYR1,IFITM3,ANKRD16,CDC42EP3,STRIP1,HLA-E,ITGB1,AMFR,ODF3B,CHKB,ICA1,KCTD1,NPM3,LETMD1,NF1,ZNF652,EDEM1,TGIF1,SUDS3,PARP8,TUBE1
GSE16450_IMMATURE_VS_MATURE_NEURON_CELL_LINE_12H_IFNA_STIM_UP	BIP	-0.000369847	0.00218979	0.865878	161	0.585833	brain	TWAS	c7	0.865878	0.999503207	ABCA7,SDCBP2,GUCY1A1,CCNG2,PRKAB1,P2RX7,HIP1R,PTPN13,UBAC2,ATP10D,TMEM63A,DENND1C,ARHGEF18,MYO1F,TMEM154,TUT4,NRP1,STK10,IFIT1,TTC28,GMFG,BLVRB,GM2A,DDX60,C5orf34,MAP2K6,CDC42SE2,RAPGEF6,RGS14,KLRG1,CRIM1,CDC42EP3,MATK,ANXA2,NBEAL1,BAZ2B,DPP4,CYRIA,SMC6,CHST10,IL1RL1,ITGB8,RAPGEF5,SCG5,SLC14A1,ADGRE5,CYP4F3,SYNE1,PAQR7,C3orf70,CHDH,RAB37,SLC35B3,ALDH6A1,GLRX,GPLD1,CD84,ARHGAP9,DTX1,TPCN1,KIAA0040,TECPR1,HMG20A,GIMAP4,MAP3K3,NOD1,ITM2C,DZIP1,HSDL1,IFT80,RGL2,XAF1,ACAP1,FAH,DHX58,LAMC1,SYTL2,SDC4,DBNDD2,MXRA8,RAP1GAP2,KDM7A,PTPN18,TDGF1,IRF7,HEXB,SWAP70,AMPD3,PGAP1,SMPDL3A,SH3BGRL2,GLCCI1,LGMN,S100A6,S100A4,DMTF1,SERPINI1,ZNF292,GABRR2,ULK2,RPRD2,ECM1,ARHGAP18
GSE17301_IFNA2_VS_IFNA2_AND_ACD3_ACD28_STIM_CD8_TCELL_DN	BIP	-0.000147032	0.000905167	0.870962	162	0.116729	brain	TWAS	c7	0.870962	0.999503207	NFRKB,EPS8L1,FGGY,CD83,KLF3-AS1,STK32B,NDST3,HPGD,MLEC,GRSF1,TNFRSF4,CNNM2,CENPU,DDR2,NEK3,LGR5,EFNA3,CSTB,PFKL,ADARB1,GCK,PGAP3,RAPGEFL1,FKBP10,PLSCR1,PRKCA,GNA15,GPHN,PLEK2,CHRM5,GRK5,SNX1,FDXR,ATP2B4,FLNB,DNAH6,REEP1,EPB41L3,IFT52,FBXL2,ADD3,MXI1,SEMA3C,MINDY1,TUFT1,SERPINE2,JHY,CYB561,STK39,PDE8B,SP110,RCBTB2,PRKN,ERLIN1,CLCA3P,RYR1,EIF4G3,STAU1,FAM174B,NEK7,RIMBP2,TIMP4,ADI1,ALLC,YES1,QPCT,CYP1B1,RASA1,ADAM23,NET1,IL15RA,LY86,SMCO4,CACNB3,ZNF195,ICA1,ECHDC2,SCP2,RIN3,MAP4K4,LGALS9,RNASE6,FBXO34,ELK3,VCL,ME3,USP15,WIF1,CBFA2T3,TUB,NFATC1,PTPRM,GPA33,CREG1,ADCY10,ANKRD55,ADPRM,GFRA1
GSE17721_0.5H_VS_24H_CPG_BMDC_DN	BIP	-0.000143126	0.000897862	0.873348	190	0.032958	brain	TWAS	c7	0.873348	0.999503207	FAM53C,MAML1,HLA-B,HSPA1B,TAP1,BRD2,DTX2,FAM114A1,MTHFR,VNN2,FSTL1,HCLS1,PARP14,CP,TMEM165,ADGRE1,CH25H,DGKA,BLNK,ABCC3,ACSL5,CBR3,TMED4,TNIP1,NT5C3A,LLGL1,ACP5,SOS2,DGAT2,MTHFD2,PLA1A,H6PD,CD82,AOAH,SERPINE1,HSPB2,SYNE1,MS4A7,SLC15A3,FAM20B,TOR1AIP2,TBCEL,CD200,CYB5A,LOX,LMO4,GBP2,GBP4,IKBKE,FPR1,ARHGAP21,SLPI,SLC13A3,ANKRD24,ZNF146,SLFN13,SUSD2,SLC11A1,ASNS,GLIPR1,TRIP13,RHOQ,GCLM,MDFIC,SCHIP1,IL12A,SLCO3A1,SEC14L1,TRMT112,PON3,HLA-E,MMP2,CHPT1,ACP3,FCGR3A,AGRN,PKP4,SLC28A2,ITGA5,CAV1,MARCHF5,DENND5A,AMPD3,FHIP1B,PPFIBP2,CYP1B1,GSTM1,GSTM5,LRRK2,ARHGEF3,ANTXR1,RDH11,RBM28,BCL2L13,KCTD1,BCKDHB,SACM1L,NOS2,LYST,RAD17,ENPP4,CRBN,REPS1,HACE1,CCND2,LYSMD3,NUPR1,SEC22B,PKP2,PANX1,GHITM,TRIM21
GSE17721_CTRL_VS_LPS_0.5H_BMDC_DN	BIP	-0.000111635	0.000678415	0.869296	146		brain	TWAS	c7	0.869296	0.999503207	TMED3,MTHFS,MRM1,REEP6,SLC9B2,STK32B,MAN2B2,TMEM50B,TLL1,MRPL1,NUDT9,MXD4,TNIP2,SH3D19,TMPRSS11D,TBX6,MYOZ2,TECTB,MRPL12,METRNL,PURB,TNS2,SMYD5,MAP4K2,SART1,RIN1,TBX19,WDR54,MOGS,SUN1,SLC27A1,RFXANK,TMEM39A,TTLL1,PARVB,TNFRSF14,ZSCAN21,ZNF276,SPIRE2,SYNE1,MYCT1,TLL2,PI4K2A,RPF2,PDPK1,TRAP1,VASN,RDH16,PSMG4,RCC1,SCML4,PHLDA1,PSMD4,OLFML3,SCN11A,STRADA,WFDC1,PTPN2,TSPAN33,PLEKHB1,SEZ6L,NDUFB2,SHBG,SYTL2,PPP2R3A,MYL9,SIGIRR,RPLP2,TCTE1,UROS,OSBPL6,TTN,SYNGR2,PCTP,TSNAXIP1,ASAH2,TC2N,LRP1B,TPI1,POLR2F,PLA2G6,ZFP1,NUDT7,MAP3K8,MUTYH,MYO6,NFATC1,PTPRM,SH3YL1,PLEKHO1,PLAGL1,PRKCQ,SRPK1,PTPRE
GSE17721_LPS_VS_GARDIQUIMOD_1H_BMDC_UP	BIP	-0.000135912	0.000911187	0.881428	153	0.113746	brain	TWAS	c7	0.881428	0.999503207	DUSP8,CFD,GPC1,CXCL2,SIL1,PFDN1,CD83,JARID2,LIAS,CHRD,CCNG2,NUDT9,RWDD4,NEURL1,THBS2,UQCRC2,SLC41A3,RAD9A,ACY3,SHMT1,HERPUD2,ABHD8,ARMC6,GIPC3,SPAG7,DDRGK1,COPS6,SLC12A9,PDE10A,STRC,STIMATE,STAT4,ITPR2,EIF2B2,MTMR10,CR2,CAP1,DSP,AKR1B1,STMP1,ZFP30,SLFN12L,RNPC3,PHAX,FBN2,PHLDA1,TELO2,FLYWCH2,MINDY1,SEMA6C,PSMD4,COMT,ANKRA2,SGCG,TMEM176B,MRC2,RMDN3,ZNF274,PRPF40A,ARHGDIG,YBX2,LDLRAD4,PBX1,STK4,RGS2,RRP7A,BIK,SCUBE1,MRPL22,PIBF1,C2CD2,RTP4,PTGDR,ATP13A2,VCAN,ONECUT1,GJB2,ARID5B,MPST,F3,ADK,SERPINF2,RHOB,DUSP2,PIWIL1,VPS45,C1orf54,NAPB,NFKBIZ,ECE1,DACT1,PPP1CB,SERPINB2,SUCO,ADD2,CWC15,CDHR1
GSE17721_LPS_VS_PAM3CSK4_0.5H_BMDC_UP	BIP	-0.000154814	0.000900512	0.863503	155	0.179121	brain	TWAS	c7	0.863503	0.999503207	AP3B2,B9D2,TSEN34,IL17RA,DGCR6,TRIM26,LMO7,SNHG8,IFNAR2,MED28,STBD1,AGTRAP,FAM193B,N4BP3,ZNF354B,SORBS1,MMS19,NMBR,P2RY12,RALBP1,SVBP,ORMDL3,MRPL49,EHBP1L1,C11orf68,ALDH3B1,CANT1,TGM2,YEATS4,MEPCE,BANP,ACSF3,ZNF276,EIF2S1,KXD1,STEAP1,PTOV1,COCH,TXNRD3,C7orf25,ABAT,STX7,DUSP15,ZMPSTE24,NIT1,ELMO2,DNASE1,CDIP1,MBD3,JPH2,PRKAB1,PPIL2,CHCHD10,POLG,PNKD,STK16,RESP18,MRPS15,RPSA,SUPT20H,PTCD2,ROM1,B3GAT3,PLAAT3,NDUFAF1,MRPL28,PSMB9,RGL2,PRSS37,LRP4,ECH1,ZMIZ1,APIP,CLN6,ACOT12,UBALD2,SLC8A1,DDX18,SLX9,MB,TRIM6,OR6A2,CNTN4,DUSP18,SLC5A4,TAFA5,PDZK1IP1,RANBP17,NUP133,SMPD2,CCDC6,MRPL42,DLD,GTF3A,CCND2,SARS1,SKP2,MAPK13,NAGK,GPR137B
GSE17721_PAM3CSK4_VS_CPG_16H_BMDC_UP	BIP	-0.000440523	0.00255597	0.863162	133	0.568528	brain	TWAS	c7	0.863162	0.999503207	PARG,BTBD1,TRRAP,LAMTOR4,IFNAR2,EGF,ALB,UCHL1,FAM162A,TUG1,LIMK2,TMEM63A,PYGO2,BMP7,PRELID3B,PYGM,EHD1,NEAT1,FIBP,HMGCS1,KIF1B,RAB27B,EXTL2,XRCC5,RPL28,MRPL24,WASL,ANGEL2,TM2D1,PPIC,ASCC1,SFXN4,TMEM266,AVPI1,ABHD14A,TTLL3,CRELD1,PDGFD,SIGLEC7,FPR2,ARHGAP21,RNF103,SLC25A29,ALDH2,ADD3,DHRS7B,SLC11A1,FBN2,NTM,ERLEC1,SPTBN1,IFT57,TNFAIP2,SLC44A2,TACC2,NEDD9,FKBPL,RGL2,COX8A,SLC35C1,RNF207,CLEC5A,MICOS10,SRSF11,PTGER3,MMP2,MT2A,NAA38,ACP3,SRPRB,POFUT2,PCBP3,FXYD6,CAV2,TCTE1,CEBPZOS,DPH6,RNASET2,SFXN1,ARFGAP3,FAM174A,TOP2B,SYNPR,ATP6V0D1,LTB4R,RNF149,NUP160,CERS5,RPL22L1,TFB2M,B3GALNT2,ADAM22,PRODH,ING1,CRBN,RNF7,SREK1IP1
GSE17721_POLYIC_VS_CPG_0.5H_BMDC_UP	BIP	-0.000116097	0.00067229	0.862896	168		brain	TWAS	c7	0.862896	0.999503207	MRM1,DOC2B,INPP5K,MAML1,STK19,COL11A2,TRPV6,EN2,HPGDS,PRKAB1,ACADS,CLIP1,ABCB9,MIB2,GINS1,ACTR1A,DDR2,DGKA,JOSD2,MEIS1,CREB3L4,UBQLN4,GPATCH4,TNS2,PRR13,TNIP1,RIN1,CTSF,C10orf82,ZNF426,KANK2,SNX29,FBXW12,RNF123,ZNF239,PLVAP,ITGA6,KLC3,PLA1A,ANGEL2,AP4M1,MDFI,PGC,PRPH2,CDK5RAP3,HSPB2,EXTL1,SGCD,TRIM69,SDHAF2,TMEM258,NUP85,QSOX1,TESMIN,CR2,GPRC5B,EPB41L3,LIPT1,STAP2,ZNF146,ZFP30,SCML4,CAPN9,PAWR,TMCO6,LOXL1,CLCNKA,ARNT2,TFAP2C,PLA2G5,CWF19L1,FSHR,FIBIN,FAM81A,GGCX,SYN2,GPR37,CYS1,TRMT1,ADGRE5,SLC17A6,PTPN5,MAP1LC3A,MLC1,ACOT2,DENND2D,WNT2B,PRKG1,CHST15,NT5M,MAP4K4,SH3BP1,CLP1,ATXN7,OSCAR,SHISA2,SERAC1,MYO6,CBFA2T3,DENND5A,SATB1,RHBDL3,MRPL23,RCAN2,SEC22B,GPA33
GSE17721_POLYIC_VS_GARDIQUIMOD_4H_BMDC_UP	BIP	-0.000281752	0.00182012	0.87698	153	0.186916	brain	TWAS	c7	0.87698	0.999503207	PLPP2,ARHGAP45,BTBD2,OSBPL2,SAMD10,HLA-B,VARS1,BRD2,ILRUN,ATP8A1,NDRG4,EMID1,CABP7,CCNG2,ACADS,VPS37B,NUDT9,CORIN,FHDC1,CALHM2,TMTC4,ANAPC13,DAP3,NAXE,ABCG1,PDXK,SVBP,DDX60,CDCA5,NT5C3A,RGS14,N4BP3,RNF123,HEMK1,EXTL2,TOMM70,RERE,NUP88,TCF12,SLC12A9,PCYT1A,MAU2,ATP13A1,PITPNC1,GJD2,NUDT13,PPCDC,MEIS3,RPS11,STAT4,TEX2,HFE,CCDC80,SLC52A3,CD244,TSTD1,SERINC3,ELMO2,MIA2,RPP21,IFT27,MPST,ATP5IF1,SECTM1,TBCD,MYO7A,MXI1,ASNS,PSMD4,COMT,SNAP29,IFIH1,RASA4,RB1,EVI5,NCAPD2,PFDN1,RMDN3,AKAP12,TMEM209,RBBP8,PRPSAP1,AFMID,NEK7,CDH3,MRI1,CBX7,RPS25,IRF7,SLC25A22,GDI2,N4BP2L1,STMN1,PKIB,TMEM229B,CPSF2,ETHE1,RNF187,NCAPG2,PAXBP1,EPRS1,PTPRN,GPSM2,PRCP,PHLDA2,PLCL2,VPS26B,ARHGAP18
GSE17721_POLYIC_VS_PAM3CSK4_12H_BMDC_DN	BIP	-9.35E-05	0.000558267	0.867042	158		brain	TWAS	c7	0.867042	0.999503207	PWP1,MVK,POLR2E,RGS19,RPIA,PMS2,TMEM165,NOA1,MFSD10,RWDD4,STAMBPL1,PHYKPL,SEMA4A,MRPL12,GPS1,EIF4B,DRG2,SEPTIN7,AOAH,SRSF10,S1PR1,CARMIL1,PDXDC1,RRN3,SAMM50,EXOSC10,ADSL,SRP14,MYO1B,NUP85,MRPS7,CYB5R1,MRPL21,SAP18,GCLC,NAA60,JAGN1,SUCLA2,EBPL,ACADM,HSBP1,MMUT,TRIM59,IDH2,SLCO3A1,DENR,METAP2,PMP22,ADORA2B,TRPV2,ARL1,ZMYM1,PRSS35,ELOVL1,ATP6V0B,PRDX1,SDHC,FCGR2A,TSKU,JAG1,WDR83OS,C19orf53,TIMM50,RPRD1A,PDE8A,CLEC4A,COQ9,NUP210,CALU,ACSS2,GLRX3,UTP18,LMO4,RPS27L,CTBP2,CTU1,DHRS1,SNRPD2,RPL23A,RNF187,ABCB10,SLC35A1,TIMM10,MTRR,RETREG1,MAP3K8,MYADM,ATP5MC1,SYNJ2,EEFSEC,NTPCR,AKR1B1,CLCC1,SORT1,ECI2,NCBP2,YAE1,GPR180,HSP90B1
GSE17721_POLYIC_VS_PAM3CSK4_24H_BMDC_DN	BIP	-9.53E-05	0.000560025	0.864829	157		brain	TWAS	c7	0.864829	0.999503207	UNG,MRPL45,RABAC1,NDUFA3,MBOAT7,DNAJC18,EIF4E,MCUB,LDB2,WBP11,HCLS1,CP,LPCAT1,CNPY2,ITGAX,NDUFV2,S100A1,PBXIP1,MCM3,SMIM30,BLVRA,ANXA6,NNT,MAP2K6,ADAM17,FCHO1,CDC25A,INSM1,CARMIL1,PIM3,RPL37A,PRXL2B,COPS6,SRP14,RPL7L1,SLC30A6,YIPF4,PNKP,FTSJ3,TEX2,PPP2R3C,ATP5MC3,C11orf24,DLST,ZMPSTE24,CRTAP,ADSS2,NDUFB10,RIOX2,PIGK,SNRNP25,METRN,SLCO3A1,ACADVL,EIF5A,PPP1R14B,MRPL48,FMC1,NDUFB2,ARL1,ELOVL1,WBP2,UBE2G2,SLC19A1,LSS,SDHC,CHURC1,GMFG,KLHL7,HERC2,ESYT3,SREBF2,IPO9,FAM174A,GSTM3,LRRC3B,HBS1L,VCAN,UQCRFS1,CAPZA1,TMEM97,CAD,SRP19,CERS5,TFB2M,SNX18,KIF2A,TAF9,MFSD1,CDK1,ANKH,RPL27A,TXLNB,WLS,IL16,ARMH4,HSP90B1,ALPK3,UGGT1,IMP4
GSE17721_POLYIC_VS_PAM3CSK4_4H_BMDC_UP	BIP	-0.000310895	0.00190949	0.870663	150	0.492086	brain	TWAS	c7	0.870663	0.999503207	ECHS1,WARS1,PLPP2,PRTN3,HNRNPUL1,RPS19,HELZ2,MAPK9,ECE2,SH3BP2,GYG1,PARP1,WASHC4,SFXN2,LIPA,POLD1,CLEC4M,CBR3,CAMK2B,RAMP3,MRPS26,PRNP,CDCA5,FAM89B,INPP5D,PIK3CD,NCKIPSD,HAUS8,TFG,BAZ2B,CCPG1,TEX9,SLC12A9,CCND3,CUL7,PCYT1A,PI4K2A,SFMBT1,TOR3A,ELK4,MGLL,RBCK1,SLC52A3,PXMP2,C6orf62,USF1,MIA2,RPP21,AIF1,TXNDC16,ATP5IF1,P2RX5,ASL,GRAMD2B,BHMT2,SNAP29,RHOU,ACADM,BCAR3,HBEGF,TEP1,DOCK1,PTPN2,CLIP1,VPS37B,CCNG1,SLC4A8,SSBP1,CLEC5A,SUMF1,NEK7,SLC7A8,TSPAN4,SLIRP,CEBPZOS,DPH6,ADAM23,MOCOS,PDSS1,PCTP,TMEM106B,PKIB,SMPDL3A,MOV10,RTCB,TAL1,TPK1,SDC3,CHMP4B,MPST,SH3BP1,DNAJC10,PSMA4,MRPL39,BCAS2,PEX3,SUDS3,NDUFA9,SASH1,PRCP,MAPK13,PLCL2,SIAE,C3orf14
GSE17974_0H_VS_24H_IN_VITRO_ACT_CD4_TCELL_DN	BIP	0.000138799	0.000884355	0.875285	192	0.248375	brain	TWAS	c7	0.875285	0.999503207	TCF19,HCP5,LTA,RCC1L,LYAR,C4orf36,TNFRSF4,CD38,JMJD4,TMEM165,NEMP1,DCPS,FANCE,PPIL1,MRPL12,B3GNTL1,NDUFV3,RRP1,SLC19A1,CCNA2,ZNF780A,GM2A,ATOX1,CDCA5,POLA2,RBM14,FDX2,ZNF443,CENPS,GALE,CDC25A,RBM6,ZNF239,CMSS1,ZNF232,WDR12,CENPJ,CENPM,MED20,DNPH1,SLC29A1,TBC1D7,FUT11,PIGV,RCC1,FBXO22,TRIM69,BCAT2,PRMT1,CCDC86,C17orf80,NT5C,C3orf52,CD200,EIF2B2,ACOT13,BCAT1,MRPL35,EXO1,STAP2,BRIP1,APOL2,POLR2F,UTP11,WDR41,HOMER1,TRIP13,PNO1,TEX30,TMEM106C,PFKM,LZTR1,POLR3K,SNRNP25,SF3B3,PHF23,ELP5,PFAS,DTYMK,DHX58,BDH1,RBBP8,RAD50,SDC4,MLKL,TSEN2,TIPIN,ZWILCH,CTPS1,BIRC5,H2AX,DPAGT1,SMCO4,MRE11,GINS3,ZDHHC13,LRWD1,PRPF38A,COA7,SMG9,EMC9,MCOLN2,SLC43A3,EIF2B3,MMACHC,RAD54L,GNGT2,UMPS,RMI2,MTMR2,PRC1,WSB2,TMEM140,FAR2,P3H1
GSE18281_SUBCAPSULAR_CORTICAL_REGION_VS_WHOLE_CORTEX_THYMUS_DN	BIP	-0.000143651	0.0009138	0.875086	132	0.51517	brain	TWAS	c7	0.875086	0.999503207	MRC1,MRM1,PLXDC1,GSDMB,MADCAM1,HLA-K,TAP1,TBC1D1,DERA,LIMK2,EPN3,AIDA,PUS3,C22orf31,DHX58,ANXA6,CTSF,UNC93B1,ALG6,SHMT1,XRCC5,SMARCAL1,C1QBP,CARF,SLC1A6,NUDT13,ZNF33B,RASSF8,GJC1,DDO,OXCT2,SH3BGR,ALCAM,ADD3,SOBP,ACOXL,IFIH1,AGGF1,PCDHA10,SPTBN5,SLCO3A1,SNHG20,KCTD15,FBXO3,SP3,CLEC5A,DSC1,OSBPL7,STXBP5L,BBOX1,USP39,PPP2R3A,SLC25A22,RPLP2,CEBPZ,FBL,COQ8B,GDI2,PHLDA3,ZNF682,BCL2L10,SNX7,DCAF4,FGL2,DAPK2,GMPR2,SRD5A1,NUFIP1,PDE1A,SLC25A24,ABCD3,RXYLT1,FAM3C,DHX35,ASF1A,RNF144A,CYP39A1,KIAA0586,TNFSF18,IMP4
GSE18281_SUBCAPSULAR_CORTICAL_REGION_VS_WHOLE_MEDULLA_THYMUS_DN	BIP	-0.000150924	0.000908081	0.867999	147	0.017145	brain	TWAS	c7	0.867999	0.999503207	NCF1C,THPO,KLF3-AS1,DERA,RUNX2,CDH18,PROM1,OLFML2B,EPHB1,CDON,LINC00574,EXOC6B,CTSF,PLVAP,SLC2A5,RNF17,ABHD5,PPP2R3C,CUZD1,RASSF8,MOXD1,MIA2,ZFYVE16,WRNIP1,RPH3A,TBX2,ATP5IF1,P2RX5,DDT,RLBP1,COL5A3,HSD17B8,SLCO1C1,SLCO1A2,KIN,CATSPERG,NFKBIB,ARL4A,CSE1L,COL6A2,NDUFB3,SPTB,MYH7,CHMP4A,ZBTB32,TNFAIP8,CHN2,APLNR,LMAN1,PMAIP1,CCDC102B,FAM90A1,SLC25A24,GSTM5,SNRNP27,PRR34,MCF2L-AS1,PIGH,TMOD3,ANKRD40,UTP18,TAL1,CTBS,QPCTL,NOS2,VTN,PNP,TMEM243,PDCD10,SERPINI1,ABCA4,ABCD3,PGGT1B,RAB4A,HTR4,DNAJA4,POLR1F,GTF3A,ISOC1,CETN3,CHORDC1,METTL4,PCOLCE2,CLSTN2,NSUN3,COX11
GSE18791_CTRL_VS_NEWCASTLE_VIRUS_DC_2H_UP	BIP	0.000327197	0.00204413	0.872829	166	0.287129	brain	TWAS	c7	0.872829	0.999503207	CMTR2,NAPEPLD,ORC5,PEX1,TLR1,TLR6,RFPL1S,IFNGR1,GNRHR,ZFP62,BTNL9,NUDT6,RIOK2,PAQR8,CBR3-AS1,ERMARD,FAM120B,MRPS26,PRND,EFCAB7,RMND5B,NMNAT1,ZNF559,ZNF177,ZNF561,HMGCL,PAAF1,RSPH4A,ASF1A,POLI,RPP40,TTI1,HEATR6,LEFTY2,CCDC13,GXYLT1,PUS7L,FUT11,CEP85,ZSCAN29,AP2A1,SLC35B3,TIMM21,DNAL1,MLH3,SEC22A,UMPS,GET1,PRIM1,ATP23,ERO1A,ZNF30,ZNF260,ZNF850,DNAAF10,HMG20A,DPP10-AS1,ARHGEF28,GIMAP2,GIMAP1,GIMAP5,AGGF1,ZNF544,CPLANE2,CSTF1,ZMYM1,NCDN,C15orf61,CKMT2,CHRND,CSE1L,SRP68,GUCY1B2,SYNE2,BORA,ZNF583,SSR4P1,DBR1,OXSM,CCDC66,ATF6B,SASS6,C2orf42,MRPS31,KBTBD7,NEK2,CHST15,ZNF576,ZNF45,POLR1G,FBXL4,METTL21A,NAV2,TRIM27,DROSHA,MMACHC,DAAM2,KAT14,URB1,PSRC1,CETN3,RCSD1,PHF14,IL21R,BCHE,SNTG2-AS1,FANCF
GSE1925_CTRL_VS_3H_IFNG_STIM_IFNG_PRIMED_MACROPHAGE_DN	BIP	-7.23E-05	0.000486422	0.881827	171		brain	TWAS	c7	0.881827	0.999503207	HOMER2,ZNF23,PMS2,CENPE,TLR6,CRMP1,MAPK10,AFF1,PKD2,CNGA1,ADGRE1,NEK1,FAS,CACHD1,SGCB,SETD4,PSMB1,OGDH,TMEM230,CHGB,JARID2,SMOC1,UIMC1,MLF2,PHC1,NNAT,ITGA6,ADPRH,RTL6,NUP50,MTOR,DHRS3,ABHD5,FGF12,ANAPC16,VCL,TUBGCP4,HSD11B1,PPP1R21,GLRX,NIT1,MRPL35,SCPEP1,CAPN5,CRTAP,SPECC1,TYRO3,PAWR,TMEM106C,PFKM,RAD52,WNT5B,TMED1,RAB3D,WDFY2,HARS1,RNF14,GNPDA1,CXADR,ELOVL2,TSEN15,MEN1,ACBD6,NKIRAS1,SDC4,INPP5K,BDKRB1,TNFRSF18,SLC7A7,MMP14,KDELR3,TPMT,CTTN,INPPL1,TRPV2,ZNF22,PTX3,FHOD3,EPHA2,PADI4,CAVIN3,SYT9,DENND5A,FKBPL,TRABD,WDR83OS,CA12,MCOLN2,S100A13,UBAP2L,ZNF600,CHCHD5,TBCE,SERPINI1,ABCB10,TRIM27,PROS1,ADAM12,TRAF3IP2,EMP1,SLC66A3,WLS,H19,PTTG1,LDHB,GTF3C1,ADPRM,MGMT,NUDT5
GSE20198_UNTREATED_VS_IL12_TREATED_ACT_CD4_TCELL_DN	BIP	-9.01E-05	0.00055108	0.870175	209		brain	TWAS	c7	0.870175	0.999503207	MVK,NAAA,DCK,SUPT3H,HLCS,HLTF,C12orf75,TLR2,ADGRE1,MAP2K7,MMAA,ELMOD2,FBXW4,SFXN2,MCTP1,TBX6,ZNF646,TRIM68,KCTD20,PAQR8,ERMARD,FKBP9,SFT2D2,DRG2,RBL2,PIK3CD,ATN1,KLRG1,DSE,FEZ2,SLC39A3,GNA11,MATK,RAD51C,SKA2,FN1,PELP1,DDRGK1,DNAAF9,ITGB3,GNGT2,ODF2L,MCMBP,SLC22A15,TTF2,TRIM45,DHDH,TRPM4,CASKIN2,ABL2,KIDINS220,CYS1,ZXDC,HTRA1,C19orf44,GBP7,ADCY5,IGSF9,CRYBG1,PHACTR4,B3GNTL1,CAPN5,AAMDC,SLFN12,BCR,GUCD1,SLC7A4,TTC12,TRAF3,TNFRSF1A,TMEM223,DAAM2,NFYA,CCDC88B,MEN1,KLHDC10,LMO2,EHF,TUBG1,CNTROB,PLEKHA5,HP1BP3,TMEM241,RPS8,LANCL1,LCLAT1,VAMP4,PAK4,POT1,DHX30,PTTG1IP,ITPK1,CCPG1,HERC2,KBTBD7,ZNF507,IPCEF1,SMG9,RHOBTB1,ELFN2,PTPN21,S100A13,DYRK2,SLC25A24,NUDT7,ING1,USP47,ATP9B,CREBL2,GRAMD1C,TOPBP1,SLC37A2,MTR,GAA
GSE20500_RETINOIC_ACID_VS_RARA_ANTAGONIST_TREATED_CD4_TCELL_UP	BIP	0.000351131	0.00205447	0.864294	182	0.718758	brain	TWAS	c7	0.864294	0.999503207	DPYSL4,CFAP46,ERCC6,ADAMTS8,PRR4,CRISPLD2,KIAA0513,CANX,HLA-DQB1,PNRC1,HPSE,NKX6-1,USP53,ADAMTS3,WBP11,GYPE,RBPJ,RASL11B,RBMS2,RYK,LTBP1,POLR3E,CTSF,SERINC2,CPM,CLDN15,BICD1,PKP2,DGKB,SLC14A1,ASCC1,CYP1A1,PDIA3,SLC6A16,TPBG,DOP1A,ME1,SFMBT1,MFSD6,GLS,KDM5B,CYB5R1,DSTYK,TAGLN3,CD200,AHI1,PDIA6,PMM2,HEXIM1,KIF25,CYP4F11,CD84,DOT1L,EXO1,WDR45B,SOBP,SLC12A2,FBN2,VPS41,CD14,ARAP3,RNF121,LDAH,CPA4,CEMIP,NBL1,RXFP3,NEUROD1,STK4,SDC4,PCBP3,RPA3,ANKS1B,RPLP2,GSTZ1,ZSCAN5A,ZNF471,DESI1,ARHGAP25,HMOX1,CARD10,MRPS31,ST7L,LYPD3,MERTK,GNG4,RUNDC3B,OGFRL1,LYPD1,MTPAP,PAK5,MRPL39,PRDX1,KCNK5,PPP1R16B,MTARC2,RGS4
GSE20754_WT_VS_TCF1_KO_MEMORY_CD8_TCELL_DN	BIP	0.00015981	0.000891861	0.857791	176	0.436733	brain	TWAS	c7	0.857791	0.999503207	PTPN20,UNG,MRNIP,NOA1,CPOX,SLC46A3,TTC3,SFI1,SNAP47,MXD4,INSR,CENPU,EME1,OXLD1,NSMCE1,PCNA,CDCA5,BBS9,DOCK7,MOGS,C1QBP,ARHGAP31,AP4M1,SPATA13,PNPO,GPHN,NRROS,ARHGAP11A,AVEN,PPCDC,TTF2,BLOC1S5,EPS15L1,CYB5A,ELOVL5,B3GALT5,RABGAP1L,SEPTIN10,RFX5,LRRK1,ORMDL1,TTC32,DCAF7,CDKN2D,TMED1,LRWD1,PLEKHA8,MRPL51,HNRNPUL2,PRC1,SLCO3A1,ACAT1,ATM,BCL7A,NUDCD2,MAT2B,PARPBP,AMACR,RNF125,NCEH1,NXN,NUP210,SLC6A6,ANKRD28,FIGNL1,SLC37A3,POT1,SLC4A7,SEPHS1,FAM107B,ZDHHC3,CCR5,ENC1,PTEN,RNF141,MMD,DGLUCY,LYRM9,WDR11,CSF1R,RUNDC3B,CDC7,ENPP4,BRAT1,OGFRL1,CEP57L1,C22orf39,ZDHHC14,SNX9,NDFIP1,FRA10AC1,HELLS,SNAI3,CDT1,CMTM7,MPPE1,DNA2,WDR7,CD81,C2CD5,IFT140,ACTN1,AKR1E2,PANX1
GSE21063_3H_VS_16H_ANTI_IGM_STIM_BCELL_UP	BIP	-8.28E-05	0.000559835	0.882448	166		brain	TWAS	c7	0.882448	0.999503207	MRPL45,MED24,AXL,SDCBP2,SRP72,ANKRD50,SULT1B1,UTP3,TMEM263,PUS10,PCDH10,CNNM2,TUT4,SLC37A1,ICOSLG,SP1,ITGA5,GAP43,MXD3,NIPAL3,ZNF524,ZNF471,ARHGAP31,LY75,PLA2R1,TNFRSF14,PARP4,ZC3H7B,MPC1,NEK4,ZNF212,CD200,CNDP1,ALDH6A1,CCDC66,PXK,SLC49A4,HACD2,IGSF9,LCA5L,EML1,ERO1A,DDHD1,RAB40B,ZFP14,MPHOSPH6,THEM4,ATP8B2,NEB,ABCC1,DGCR6,RAD52,FAM118A,GNAL,CYFIP2,GANAB,CCDC32,TAF11,HBZ,PDIA2,NDUFA12,HIF1AN,CTC1,SOWAHA,ZCCHC9,CFAP300,IPO8,RINT1,CIPC,ZC3H13,PDE1C,BMPER,CCDC85A,MYO1F,TRAF5,MED10,SPATA6,GOSR1,COMMD7,DNMT3B,SRSF11,MERTK,ADAM22,POLK,GALNT10,KTN1,STK33,RPL27A,RAB12,BVES,TGIF1,SATB1,AMPD2,ADGRV1,PRCP,OPTN,NHLH2,MAB21L3,CD2AP,TNFSF4,CARD14
GSE21063_WT_VS_NFATC1_KO_16H_ANTI_IGM_STIM_BCELL_UP	BIP	-0.000157073	0.000920762	0.864546	146	0.0664039	brain	TWAS	c7	0.864546	0.999503207	USP30,ZNF331,LILRA4,DNAJC18,SMURF1,SPON2,MXD4,KLHL24,SNHG8,ZBTB49,CCDC157,PLBD1,NUP54,PXN,RHOF,PRKCB,TADA2B,ITPRIP,ACSL1,BTBD9,SMOC2,SLC41A3,GYPC,MAP2K7,CDS2,BLVRB,ATG2A,KCNK7,HES6,DGKD,MACO1,BAMBI,SNHG17,TEX14,FAM117B,MTMR6,NUP58,SNRK,CHST10,IKZF5,MIDEAS,MALT1,ARHGEF7,CORO7,REXO1,PPM1A,HSPA13,FOXK2,KIF21B,TUFT1,UBAP2L,PELI2,ETNK2,IL18BP,RELT,LANCL2,FAH,DNMBP,MUL1,RMC1,RNF125,ITGA5,RAP1GAP2,OXA1L,MKRN2,IQSEC1,CSNK1E,BCL9L,VPS11,TUBA3D,USP14,DNAJB1,STX1A,NDUFAF5,WDFY1,APBB1,USP3,PHLDB3,DNAJA4,TRAF3IP2,SIRT1,SUPV3L1,TSPAN14,CRYBB2,CCT6B,PRC1,ATG9A,TUBA4A,TIGAR,PTTG1,RAB30,OSBPL5,CTPS1,PIAS2,NRIP3,MAPKAPK2
GSE21360_SECONDARY_VS_TERTIARY_MEMORY_CD8_TCELL_DN	BIP	-8.11E-05	0.000557419	0.884308	179		brain	TWAS	c7	0.884308	0.999503207	TADA2A,PLPP2,LAIR1,ITPRIPL1,TCF19,GTF2I,NCF1,EVC2,SLC29A1,SUPT3H,HPS3,TMEM63A,MXD4,NRP1,ABCC3,ACOX3,FGD2,MEIS1,MCM3,FASN,KDM8,SLC36A1,DIDO1,ABCA9,STEAP3,KLC4,APCDD1,CIITA,SNX29,WDR6,CHST12,BUB1B,RPAP1,FANCA,SLC14A1,SLC1A6,LIG1,FCGRT,RAB3IL1,EML3,SNHG1,MARVELD1,CD300A,PPP1R21,MRGPRF,DAGLB,SLC25A26,VANGL2,EXO1,MYO7A,CYP27A1,ALOX5AP,LYSMD4,LRRK1,SNX19,PFKM,FMNL3,THUMPD2,WDR41,S1PR2,NCAPD2,CHTF18,CUTA,SYT13,LMO2,CAVIN1,PALD1,SLC29A3,CSE1L,RGS2,GXYLT2,ANAPC1,PCCB,NBEAL2,BUB3,RPP30,SHLD2,PHLDA3,LBH,RNF26,CMKLR1,HAAO,DIP2B,IRAG2,ABHD15,TNIK,TAFA1,GPR65,CSRP2,RNASE6,MICAL1,TSPAN14,DDX11,FGD4,CMTM3,CD81,CCNJL,IL16
GSE21670_IL6_VS_TGFB_AND_IL6_TREATED_STAT3_KO_CD4_TCELL_UP	BIP	-0.00015748	0.000897315	0.860685	172	0.782664	brain	TWAS	c7	0.860685	0.999503207	COP1,SDCBP2,PTPRA,GATAD1,SLC9B2,SAAL1,THOC5,NIPSNAP1,RNF10,P2RX7,ANAPC4,CD38,ATP10A,PYGB,GINS1,KDM8,KIF20B,MED24,POLA2,RBM14,ANLN,THOC3,FAF2,MXD3,ARL6IP1,ALMS1,GNA11,CPM,PRELID3B,TCF25,CHST10,TTF2,PGAM1,BLOC1S2,LAMB3,PPP2R3C,POLE,COPA,SKA3,PAQR4,CORO7,LONP2,SERPINB6,BRIP1,ATP2A3,NUP205,FOXK2,RDM1,RNPC3,EXOSC8,YPEL1,NUP50,MRPL4,B4GALT5,MLF2,TPI1,WDR55,ZMAT2,TTC9C,HAGHL,CENPK,AKAP12,C2CD3,NAA38,RBBP8,ANKRD29,SYTL2,SERINC3,JMJD6,INPP5K,HSPA2,IFT46,DIAPH3,TIPIN,HRAS,PIDD1,STRN,UBR7,GLUD1,SERHL2,SASS6,ARHGAP25,GAS2L3,ALS2,AP1S3,TTC33,MAPK11,DYNC2LI1,KLRK1,FGL2,PPM1J,DNAJB11,DHRS1,POLK,STXBP5,DUT,ESS2,CASP1,MUTYH,IPP,MRPS5,CENPO,AKT1,CRIP2,TMEM41B,WEE1,LPIN2,COPRS,VAMP3,MMS22L,CDC123
GSE21927_SPLEEN_VS_4T1_TUMOR_MONOCYTE_BALBC_UP	BIP	0.000143521	0.000920769	0.876135	135	0.0599052	brain	TWAS	c7	0.876135	0.999503207	CORO1C,COTL1,BCKDHA,FABP1,RPIA,CXCL2,PKD2L2,DBN1,RNF130,CYTL1,ZNF718,SPP1,TMEM263,CD38,TAPT1,F11-AS1,ENPP6,CACHD1,TMEM144,CHAD,CRYM,ACOX3,NPTX1,OXLD1,ORMDL3,RNASEH2C,QTRT2,CREG1,ATP1B1,GNAI2,CHST12,ZNF232,BRSK1,AOAH,ACSM1,PRR5,ADSL,TMEM161A,PGAM1,CD300A,C3orf52,SMIM7,ATP6V1C2,SEC22A,TRIT1,RIMS3,B3GNT7,CHML,GLCE,NATD1,VPREB3,CCDC127,FAM124B,PELI2,ZBED10P,TMEM176A,TMEM170B,SNRNP25,METTL26,KIN,CCHCR1,OLMALINC,CLCA2,ZMIZ1,ATOX1,GLRX5,TUNAR,FLACC1,TMEM9,C1QA,HRK,SCIN,FBLN2,MORC2-AS1,KLRC3,NUMB,CTBP2,CKB,TRMT61A,SGSM2,FFAR4,ZNF503,PTPRM,PWAR5,RING1,CREB3L2,NTN1,HDHD2,SPHKAP
GSE21927_SPLEEN_VS_C26GM_TUMOR_MONOCYTE_BALBC_DN	BIP	-9.25E-05	0.000555447	0.867787	163		brain	TWAS	c7	0.867787	0.999503207	TAS2R19,GNB4,RNF39,CDK6,CEP44,RBBP6,GUSBP5,TMEM263,FAM241A,TIFA,TAPT1,HPF1,CENPU,LARP1B,CKAP2,SLF1,LEPROT,RYK,TLN2,GALNT3,ORMDL3,DOCK7,USP32P2,ZNF177,PHC1,CSGALNACT2,ESCO1,ACSM1,MTMR6,SLC12A6,TNS3,COX5A,SMIM7,ANKRD10,WASF1,IFT52,VPREB3,GMFB,PELI2,ALOX5AP,EPB41,CCDC127,C1D,AAK1,SNRNP27,RABGGTB,TTL,PAX8-AS1,ITM2C,KPNA3,FNBP1L,TMCO6,MGAT5B,PTPN2,MON1B,APIP,C1orf174,SORD,SGO2,UHRF1,FMO2,CAPZA2,PJVK,CCDC141,KDM1A,HRK,FAM98B,CCDC113,CCDC136,SRD5A1,RHOBTB1,CPD,ZNF880,OGFRL1,RALGAPA1,ABCB10,ATXN7,LEMD3,PAXBP1,CYP2C19,VPS26A,MAP3K21,JKAMP,RHBDL3,TIGAR,AKAP3,RNF180,EMB,MAEL,NSUN3
GSE22886_IGM_MEMORY_BCELL_VS_BLOOD_PLASMA_CELL_UP	BIP	9.05E-05	0.000554825	0.870407	196		brain	TWAS	c7	0.870407	0.999503207	RASGRF1,WWP2,ZNF23,HLA-DOB,HLA-DMB,HLA-DPB1,KCTD7,BANK1,SLC46A3,SPP1,DCK,SLC4A4,RPS12,MFSD13A,BTNL8,RPL17,LEPR,ZNF337,DGKA,TCFL5,INPP5D,PIK3CD,FRK,CD82,ALDH1A3,PLA1A,ENAH,STAG3,ZCWPW1,CEP85,ATP6V0E2,LRRN2,CNTN2,CR2,ERC2,FLNB,HSPBAP1,BRWD1,MX2,CRYBG1,SOBP,LINC00667,RBFOX2,ZNF345,ZNF573,FIG4,CDC42SE1,RFX5,SERPINE2,YPEL1,STRADA,FBLN1,SP110,ZNF329,CLDN7,TNFSF12,C2CD3,SLCO1A2,RPS23,PKIG,SORD,DDX17,CBX7,KIF13A,ZNF286A,CCDC144A,TNK2,SLC4A7,PGGHG,UBQLN3,KMO,MMRN2,RNF44,LMOD1,CLEC4E,LY86,ART1,TRAF5,GSAP,DYNC2H1,PAMR1,ZNF202,KLF7,LAPTM5,CBFA2T2,LYST,VAV3,FAM111A,DTX4,METTL16,ANKH,RETREG1,ING1,NCOA1,AHNAK2,NFATC1,CSF1,RUFY2,COLEC11,PWAR5,UST,GARRE1,FMO5,ENDOD1,ADAMTSL3
GSE22886_NAIVE_CD8_TCELL_VS_NEUTROPHIL_UP	BIP	-0.000152735	0.00090718	0.866298	168	0.0508949	brain	TWAS	c7	0.866298	0.999503207	CLEC2D,SMIM10L1,NSUN5P2,BUD23,RHOH,SLC39A8,ATP8A1,UTP3,TXK,GRPEL1,ACAA2,TUT4,ECHDC2,HDDC2,PAN2,AIDA,ACSL5,PFKP,MCM3,GCLC,XBP1,TMEM230,DDX60,BANF1,YIF1A,PRPSAP2,TMED9,TSPYL4,TOMM70,PRKCA,SPAG7,PRELID3B,EXOSC10,DDX1,ZNHIT6,AVEN,PPP3CB,RPA2,FAM20B,WDR11,PLEKHA1,EIF2D,ANKRD10,HACD2,LRIG1,SUCLG2,BCR,RCN2,STK39,SP140,GANAB,TMEM14B,TERF2,SF3B3,HLA-DPB1,MAP3K4,TARS1,DFFB,SUMO3,PCNT,SUCLG1,SUN2,RPS25,FYCO1,MOAP1,GLUD1,ESD,SF3A3,MACF1,BNIP3,CEP68,LRPPRC,SNRNP27,MPHOSPH10,TMEM106B,CIAPIN1,PIGH,VTI1B,EIF6,PNMA1,TRAF3IP3,TRIM44,RGS10,MTREX,SNRPF,RPA1,FAM3C,PPP1R16B,USP24,UBE3C,PIEZO1,POLR1D,EPRS1,SIDT1,MPHOSPH9,IDH2,CD81,TUFM,ADPRM,PRPF4B,MTR,IMP4
GSE22935_24H_VS_48H_MBOVIS_BCG_STIM_MYD88_KO_MACROPHAGE_UP	BIP	-0.000158314	0.000927128	0.864415	146	0.015316	brain	TWAS	c7	0.864415	0.999503207	WARS1,CPEB1,G3BP2,SAP30,TBC1D1,SH3TC1,SEPTIN11,RUNX2,RNF4,PARP9,TLR3,LPCAT1,NEK1,BTRC,CALHM2,STAMBPL1,FAS,CH25H,CHCHD3,SGCB,HSD17B6,ABCC3,DOC2A,ITGAX,GYPC,NAP1L5,PFKP,NAXE,HIVEP3,PTPRA,SLC23A2,FKBP9,NT5C3A,PDLIM7,SAV1,TIMP2,TMEM39A,NPAS1,NDUFA5,CTSZ,ABHD5,HIVEP1,RANBP9,TOR3A,RAB29,EIF2D,WIPI1,PTPRT,IMMT,ZNF260,PSMD8,VPREB3,PFKM,IFT57,IFIH1,ANKRA2,TYK2,SLC44A2,SP110,IK,RNF14,PLAAT3,VPS37B,FAF1,PRPF38A,UBR4,UBXN10,ARL4A,B4GALT6,HEXB,PKIG,STK4,KCNS1,NCOA5,RGS2,PPP4R2,SLC7A8,NCK1,SYNGR1,NFKBIB,PTH1R,COLEC12,PRKD3,LRRK2,ATP6V1G2,PKIB,SMPDL3A,MLC1,RASA4,CLEC7A,RAB38,SGMS1,ETHE1,MYCL,OGFR,TMEM243,ABCD3,DUSP2,EDEM1,GALNS,STX3,SUPV3L1,ACP1,WLS,SLC25A17,SLC37A2
GSE22935_UNSTIM_VS_48H_MBOVIS_BCG_STIM_MYD88_KO_MACROPHAGE_UP	BIP	-0.000100078	0.000558237	0.857721	167		brain	TWAS	c7	0.857721	0.999503207	RDM1,SYNRG,HCN2,CFD,FAM178B,METTL27,PDS5A,SCRG1,BANK1,KLHL8,PPM1K,TBC1D19,NELFA,HGFAC,LYPD6,UBA6,ZFP2,YIPF7,LEPR,CDON,PPP4R3B,HEXD,PRDM2,USP36,RPL37A,GCFC2,INCA1,LINS1,PLA1A,L1TD1,POLR3H,CSNK1G3,METTL18,C11orf52,DIXDC1,CDO1,ZSCAN29,MXRA7,SENP8,STAB2,SNX6,PRORP,KDM5B,ZKSCAN8,ZKSCAN8P1,ZSCAN26,PSTK,PXMP2,KYAT3,ANKRD26,ADCY9,ZFP82,PEX11A,DNAAF10,AAK1,TDRKH,S100A1,ZKSCAN3,ACAT1,ATM,PJA2,CHST8,BCL7A,PSMC3IP,CES1,FYTTD1,ZMIZ1,CAMK2N1,LRRC39,DBNDD2,S100B,POMC,RGS18,RGS2,LRRC34,CDRT4,POT1,RPP30,NDUFAF2,CDC42EP3,RAB22A,RPL37,RRM1,TRAF5,CYP4B1,PAQR6,DUSP19,HEMK1,DAG1,ANKH,FILIP1,CBFA2T3,BEND7,MTARC1,SENP7,GSTM4,PLAAT1,ZNF385B,TF,PIWIL4
GSE23308_CTRL_VS_CORTICOSTERONE_TREATED_MACROPHAGE_DN	BIP	-0.000445784	0.00269065	0.86841	115	0.389784	brain	TWAS	c7	0.86841	0.999503207	CXCL2,ACTB,TNIP2,HTT,WNT9A,GTF2F1,TRIP10,KLHL25,CH25H,DGKA,MVP,AEN,RALB,VAPA,GSPT1,SAV1,ERO1A,PIM3,PAFAH1B2,TAGLN,PHLDB1,KPNB1,SLC30A6,YIPF4,PTGDR2,MYO1B,TMEM183A,ABT1,OAF,CD200,SLC35A5,FAM32A,IKBKE,MPP2,HEXIM1,PGP,PDPK1,VASN,PHLDA1,TRIP13,NUBP2,RAP1A,SERPINE2,CARM1,LDLR,TMED5,LTBR,PCDHA12,TRAPPC13,ARPC5,LGALS4,MED29,TNFAIP8L1,SPARC,NCK1,TNFAIP8,TYMS,SPTLC2,TMEM63B,LYVE1,DKK3,ESYT3,TAB2,MT2A,HERPUD1,RRP8,GSAP,SIGLEC7,CYP4A22,MARK3,SECISBP2L,FAM227B,COMMD7,STXBP3,SYPL2,CASP1,KIF2C,GORASP2,DNAH5,ABRACL,GTF2H3,PTGER4,PRLR,PARP8,LSG1,GPA33,ZC3H15,POLR2D
GSE23321_CENTRAL_MEMORY_VS_NAIVE_CD8_TCELL_UP	BIP	-0.000133966	0.000873735	0.878142	201	0.117996	brain	TWAS	c7	0.878142	0.999503207	TMED3,RTEL1,TCEA2,TMEM120A,PLAC8,CPLX1,RASGEF1B,SPP1,CD38,FAM162A,HPF1,ENTPD1,STK10,OGFOD3,SFXN5,TVP23B,TIMP2,WDR54,MGST1,EPX,CA4,FASTKD5,MIPEP,ADSL,CCK,ITGB3,MUC4,SNX24,SELL,NT5E,PIGV,UPP1,JMJD6,HIBCH,SNX6,RAB37,ATP6V1E2,PPP1R21,CHI3L1,ABT1,MAP3K5,MIDEAS,PDHB,PELO,FPR1,CD84,DHRS7,MED13,SIPA1L1,XPNPEP1,PDE8B,ARSB,PHLDA1,PTER,CSF1,CD53,MAGI3,HBEGF,ARAP3,PDE2A,RHBDF1,PDIA2,NRF1,ICMT,VEZT,ASB4,GNPAT,MCTP2,DNAJB4,ACP3,LRRC20,AGRN,TMEM237,GSDME,PCCB,PIGC,S100A9,S100A8,LTF,IRF7,AMPD3,MOCOS,PADI4,ARHGAP25,ASPRV1,BBS2,PDCD5,IPCEF1,ICA1,CTDSPL,MRPL37,CD177,XRCC1,IL1A,NUDT7,GNA12,NUP133,PLPP3,RBBP9,RALGPS2,TM7SF3,GALNS,NFKBIZ,CREG1,HPN,CTSS,SERPINB2,RSPH3
GSE23695_CD57_POS_VS_NEG_NK_CELL_DN	BIP	0.000347412	0.00201873	0.863363	171	0.164058	brain	TWAS	c7	0.863363	0.999503207	MRPL45,TFPT,FIZ1,FAM53C,NDUFA2,HSPA1B,BRD2,PLAC8,SLC39A8,MANBA,GTF2H1,RHBDD3,CCNG2,PDGFA,GTF2F1,TRIP10,SNAPC2,WDFY4,PCCA,CDKN2C,OSBPL9,PITRM1,YTHDF1,CDCA5,TOP3A,CLIC4,SUPT4H1,RPAIN,COX17,IDH3B,CLDN15,ABHD5,EMC4,BCO2,NANOS1,SEC23IP,TRIM69,SORD,SLC28A2,FADS1,MCFD2,H2BC5,GPR155,CHCHD6,TAX1BP1,SLC16A6,RASSF8,ACYP1,SLC49A4,F11R,SDHC,CAPG,MRPL35,CHML,EMSY,PAK1,DDT,NAMPT,TMEM176A,CCDC77,CDKN2D,TMEM170B,RAB40C,SGTB,KLHDC10,MLXIP,PSPH,STMN1,KDM6B,ARL4A,CAMK2N1,MFSD11,MINDY2,CAPRIN2,CREB3L2,KDM7A,CCDC93,SAP30L,UBN1,MARCHF5,MOAP1,MDH1B,ACLY,NDUFAF5,MASTL,C2orf42,MCEE,PSME3IP1,SMPDL3A,MAP1LC3A,RELCH,TMEM97,PIGS,SLC5A6,TPK1,SPDL1,ACVR2A,UBC,DHCR24,CLP1,TERF2IP,VCL,MAP3K8,SLC16A10,DENND5A,FAM76B,AKR1B1,NADK2,CLN3,DNAAF2,PLCL2
GSE2405_0H_VS_24H_A_PHAGOCYTOPHILUM_STIM_NEUTROPHIL_DN	BIP	0.000354171	0.00209571	0.865798	171	0.491005	brain	TWAS	c7	0.865798	0.999503207	CACNB2,DDR1,TBL2,RNF216,CENPE,CDS1,MAPK10,PTPN13,AFF1,MOB1B,SEPSECS,TMEM150C,TLR3,TEC,CACHD1,DNAJC6,TPD52L1,KY,ENTPD1,AEBP1,ZMYND12,KIF2C,PRNP,PROKR2,CCDC181,C1orf112,DOCK7,CLIC4,PGPEP1,PYGL,GDPD5,MICALL2,SHISAL1,SNX24,CRYAB,CLK3,MYO9A,SRXN1,DNAL1,ALDH5A1,CD40,DGKE,TSGA10,ALOX5AP,MEDAG,BAIAP2L1,TPPP,HAGH,LRRK1,PAWR,IFT57,PXDN,CRYZ,CCDC77,RMDN3,IL18BP,SYT13,KLHDC10,PMP22,CAVIN1,DUSP3,CASS4,MMP2,PARPBP,PGR,RBM20,RBBP8,SPARC,RNF157,COL6A1,FCRLA,SLC43A2,KCTD18,SGO2,EFS,APOD,LIG4,NUDT12,CFH,ATP13A2,DESI1,DEPDC1,TLE2,NEK2,PLCD1,BRCA2,TIMP3,FBLN5,REEP3,RHOBTB1,ATAD5,IKBIP,GCAT,PTPN21,CSRP2,ACVR2A,DHX37,SERPING1,RAD54L,SHISA2,CENPO,SIVA1,RRAGD,DNA2,PTPRM,RAB12,INHA,RNF180,PTTG1,SKP2,CREB3L2,APEX1,PTPN14
GSE24210_TCONV_VS_TREG_DN	BIP	-0.00010511	0.000665757	0.874551	192		brain	TWAS	c7	0.874551	0.999503207	TFPT,ZMAT3,MGAT4B,RNF130,SEC61G,HADH,GAR1,PGM2,SLC2A9,TBC1D19,SKA1,UFSP2,NRP1,MRPL12,CCNA2,PRNP,TMEM230,RSPH1,DDX60,AP5B1,NME7,CENPS,ZNF426,GSPT1,FARS2,CDC25A,TGM2,EFCAB11,DGLUCY,CRIM1,LINS1,MEPCE,DYNLT2B,GXYLT1,SENP8,IRF6,GLT8D1,MTFMT,BAZ1A,C17orf80,CD300LF,RAB37,GALK1,RNF157,TOR3A,KLHL12,NUBPL,MGLL,KPNA2,KYAT3,ARHGAP21,TSPAN31,MTX3,COL19A1,NAA25,GPI,FAM210A,RLBP1,SEMA4B,IFI44,DRAM2,ST7L,FLG,RABGGTB,TTC12,NRAP,HNRNPLL,F2RL1,HAVCR1,GCLM,PCDHB14,NUSAP1,CACNB4,NOB1,SPINDOC,WNT4,CENPK,FARP2,CLIP1,STX2,NCEH1,PLIN3,ABHD4,BCL2L2,REC8,RHBDD1,HMBS,NLRX1,MZT1,LRRC75A,HDAC9,PPL,TYMS,RHBDL2,FKBPL,BBS2,ADCY6,BID,ALDOC,IFT172,TPI1,COMMD7,DAP,ANGEL1,CENPH,MAP3K20,PRSS23,RXYLT1,KICS2,MRPS5,ZNF43,GALNS,SLC66A2,MS4A7,HEBP1,GRAMD1C,PRPF3,ADPRM,FECH,ROBO3,SMPD4,MZT2B
GSE25088_CTRL_VS_IL4_STIM_STAT6_KO_MACROPHAGE_DN	BIP	9.81E-05	0.000666804	0.883053	171		brain	TWAS	c7	0.883053	0.999503207	BCKDHA,CEACAM21,ACP6,B4GALT7,RNF130,TRIM7,FZD1,TAMM41,MYL5,NIPSNAP1,PLEKHN1,TNFRSF4,RBPJ,MRFAP1,TXNDC15,ITGA3,REXO5,OXLD1,EVI5L,SNAPC2,TMEM230,PDE9A,PPDPF,DPY19L1P1,GPR161,MXD3,CLIC4,FRK,GNA11,ZNF778,RPL13,ARMC6,TMEM161A,YJEFN3,HKDC1,FCGRT,HEXA,PRORP,LINC02910,RASSF8-AS1,COQ6,EIF2D,CAST,DUSP15,COMMD7,NIT1,RTN4IP1,NMUR1,LSM11,RITA1,PAK1,GAB2,MANEAL,IL32,DRAM2,TUFT1,CT75,SERPINE2,HSD17B12,ZNF254,EVI5,SPSB2,HBEGF,DUXAP10,METRN,PLAAT3,TMEM255B,NT5C3B,BDH1,ZNF415,EPS8L2,TSPAN4,ZNF787,PRIMA1,CEP43,TTLL1,CELSR2,PSRC1,GSTM2,SMYD3,FAM238C,LINC01833,FZD7,OTOS,ODF3B,ZNF221,C1QTNF6,SNX18,COMTD1,MICAL2,KCNJ5-AS1,UBE2J1,GTF3A,MCF2L2,LINC00488,FES,NUPR1,ACTN1,MIR3976HG,SNX5,ENDOD1
GSE25123_WT_VS_PPARG_KO_MACROPHAGE_ROSIGLITAZONE_STIM_DN	BIP	-0.000369315	0.00210306	0.860602	142	0.0909857	brain	TWAS	c7	0.860602	0.999503207	ZBTB44-DT,ODF3L2,CFD,CEACAM21,SRRM5,LAIR1,TCEA2,FTCDNL1,NME5,HBEGF,RNF39,FZD1,RXFP1,PPM1K,MIIP,DHRS3,FLJ20021,LARP1B,PYGO2,NES,CCDC57,CBR1,CCDC30,ATP1B1,ABCA9,APCDD1,FRK,NT5DC1,MST1,WDR54,GAS8-AS1,SLC12A6,TPBG,G0S2,BAZ1A,MGC16275,MYO15B,RNF157-AS1,FAM20B,TXNRD3,TPCN2,CAST,ZCWPW2,SCN5A,ENTPD3-AS1,GSTA4,CYP46A1,EML1,LSM11,TMIGD2,SLC38A11,VPREB3,CD53,DRAM2,CCDC168,VDR,CAB39L,ANKRD42,TRPT1,SYCE1L,NT5C3B,MELTF,BDH1,SPINT2,DSC2,RNF125,EMSY,TRAC,CAV1,PTDSS2,PRIMA1,GPNMB,AMPH,GINM1,SMYD3,RTN2,ALDOC,LINC01561,TST,LPAL2,SNX18,UBE2L6,DPP10,SLC26A4,GAB2,UTS2B,F2RL2,LINC01220,KIAA1549,NKD2,NTN1,TMEM200C,PROSER2-AS1
GSE25146_UNSTIM_VS_HELIOBACTER_PYLORI_LPS_STIM_AGS_CELL_UP	BIP	0.000138441	0.000927464	0.881341	137	0.265996	brain	TWAS	c7	0.881341	0.999503207	ARHGAP45,GMEB2,RTEL1,GALNT7,MLEC,RNF4,ELMOD2,RASGRP3,HELLS,ENTPD1,ARHGAP19,EME1,SEMA4A,PLOD2,POLA2,ANLN,FAM193B,TXLNA,NCLN,UHRF1,SSR3,KIF15,FYCO1,GRK5,ZCRB1,TUBGCP4,PIH1D1,WDR82,PIF1,BAZ1A,G2E3,THY1,SC5D,IKBKE,PPOX,TRAP1,DYNLL2,SAMD3,GRAMD1A,WDR62,WDHD1,FBXO48,PPM1J,MAGI3,SUPT20H,PHF11,MAP3K7,DZIP1,NCAPD2,TEP1,GANAB,CHTF18,BAIAP3,CLCN7,MAPK8IP3,ACAP1,THAP3,CDKN2C,CDC16,BRCA1,UTP20,GNPTAB,G3BP1,MTO1,SGO2,NOP58,RAF1,TRPV2,DHX30,IFITM2,BMPR1A,RPRD1A,ANKRD16,ZBTB41,PTPN7,IL12RB2,DEPDC1,TAF1D,SBF1,PTPN12,NDC1,IRAG2,ATAD5,CENPH,CNIH4,ING1,DNA2,FAM76B,MPHOSPH9,GZF1,MIS18BP1,GPSM2
GSE25147_UNSTIM_VS_HELIOBACTER_PYLORI_LPS_STIM_MKN45_CELL_UP	BIP	-0.000149012	0.000936589	0.87359	117	0.440911	brain	TWAS	c7	0.87359	0.999503207	RPH3AL,TSEN34,VKORC1L1,KLHL24,LLPH,RWDD4,CHCHD3,NRP1,DCPS,VWA2,EFNA3,UBE2K,FBXO27,AKT2,HNRNPUL1,RP9,VAPA,CHD9,EXT2,TUBB1,PRPH2,MEA1,PDCL3,AVEN,DPY30,HEXA,PSMA2,ITGA1,VANGL2,RPSA,ENTPD3,CAPNS1,MPHOSPH6,RNPS1,TMEM176B,ZBED3,TBCA,ZNRF2,SUGT1,IP6K3,SNRPC,DDX10,LY6G5C,KLHDC10,MRPL48,MTCH2,MCTP2,CAPZB,FGF11,EFNB3,DRAM1,SCN2B,HMBS,DIS3L,FIS1,PSMD13,ACYP2,BMPR2,LYSMD2,AGAP1,PANX2,PRPF38A,ZYG11B,SSBP3,TMEM158,RPF1,UNC119,RPL23A,ANK3,MRPL40,NUDT19,PRDX1,PDLIM1,POLR1D,MRPS35,SARS1,SNRPB2,RAB21
GSE26290_CTRL_VS_AKT_INHIBITOR_TREATED_ANTI_CD3_AND_IL2_STIM_CD8_TCELL_UP	BIP	0.00035486	0.00241198	0.883034	147	0.0433226	brain	TWAS	c7	0.883034	0.999503207	HACD1,CDH19,CYP2U1,PRKG2,ADAMTS3,GUCY2C,SH3BP2,NDN,ATP10A,MAPK8,LEPR,TMEM144,MYOZ2,RRN3P1,XBP1,SCLY,CHD9,FRK,TGM2,FILIP1L,LIMS1,SLC25A12,PLA1A,SLC33A1,AP4E1,IDH3A,IREB2,ADAMTS20,TWF1,KDELR1,PPFIA3,ATF5,IDI2-AS1,G0S2,HFE,TPRA1,ENPP1,GCLC,MIA2,SERPINB9,RPH3A,MRPS14,PTPN22,SIKE1,CASQ2,MOBP,B4GALT5,ZNF835,ZNF8,IL12A,ULK4,CUL5,PLCB3,LDAH,CLEC5A,PACSIN3,SOX15,DNAH2,LAMC1,FUT3,B4GALT6,LRRC20,ZBTB1,ERBB4,DDX18,ZBBX,ARHGEF4,ITPK1,MASP1,ZC3H13,CLDN18,MST1L,ERC2,CEP68,GLI2,PMEPA1,IRF5,SPON1,NUAK1,POLR3B,ZNF365,ETHE1,MAP4K4,TRIM44,NF1,BBS10,IL1A,CLIC5,ANK3,RETREG1,PLPP3,ADCY3,ADAM12,ANKRD6,PTPRM,CDH4,CELSR2,IL21R,GOLPH3L,SEC22B,PRKAB2
GSE26343_UNSTIM_VS_LPS_STIM_NFAT5_KO_MACROPHAGE_DN	BIP	0.000139726	0.000933808	0.881056	128	0.165243	brain	TWAS	c7	0.881056	0.999503207	ZNF516,CXCL2,CD83,PNRC1,KDR,REST,DCBLD2,IFNAR1,AK2,TIFA,TLR2,FAS,ACSL1,IFRD1,HIVEP3,ERBB2,TNIP1,EHD1,DPF2,ADAM17,UBE2F,CXCL16,ARHGAP31,SPATA13,PLEKHO2,NAB1,FAM177A1,GBP4,CD40,LCA5L,SERPINB9,DDHD1,GCH1,SNHG3,KIAA0040,SOWAHC,GLIPR1,RFX5,TRAF3,TNFAIP2,FNBP1L,CD14,FOXP4,TSPAN33,IER3,HLA-B,LTA,CASS4,KDM6B,LAMC2,FAM83E,RBBP8,SKIL,ITGA5,IL1A,NCK1,PHLDB1,ADORA2B,ESF1,GFPT1,HERPUD1,EIF6,GSAP,PTPN12,MCOLN2,GPR65,PLK2,DYRK2,HDC,SEMA6D,DTX4,UBXN2A,MAP3K8,DUSP2,DNAJC21,TGIF1,NFKBIZ,PTGER4,PDE4DIP,TAGAP,SOD2
GSE26488_WT_VS_HDAC7_KO_DOUBLE_POSITIVE_THYMOCYTE_UP	BIP	0.000139662	0.000896682	0.876227	177	0.486999	brain	TWAS	c7	0.876227	0.999503207	UNG,LINC01098,SLC30A9,LINC00290,PIGG,TMEM129,C2orf74,GATB,CLK4,TRIM7,RYK,SORBS2,SPAG16,YY1AP1,EIF4B,LINC02381,HMGCL,SRSF10,SOS2,ENO3,TGM3,IDH3B,STX16,ACBD3,RNF168,GABPB1-IT1,CDCA7L,AVEN,CFAP69,GXYLT1,TMEM132D,YIPF4,HIBCH,DLST,LNPEP,PPOX,COBLL1,ADSS2,CCDC127,HMG20A,TARS3,SLC40A1,PSMC5,KANK2,MAP3K7,FNBP1L,TEP1,METRN,IL34,DDX39B,CSTF2T,CPLANE2,AGBL2,CRNDE,PLEKHA5,CAMK2N1,SERINC3,FIGNL1,UHRF1,MICOS13,SLC7A7,SNAPC5,UBN1,ALG1,MARCHF8,ALDH9A1,PDE11A,SESTD1,WEE1,RNF141,NUDT12,TECR,HOOK1,CEP295,SELENOP,KLRA1P,SLC25A36,ZNF112,YTHDC2,LINC01354,OSBPL8,OSBPL2,FARP1,RAD17,GOLIM4,TTC22,LFNG,TERF2IP,PIK3C3,IPP,NAXD,ZNF514,KICS2,LEMD3,ZNF738,APRT,HECA,RPN1,DENND5B,NUPR1,AKR1E2,LRIG3,UPF2
GSE26928_NAIVE_VS_EFF_MEMORY_CD4_TCELL_UP	BIP	-0.000141751	0.000884909	0.872733	191	0.176905	brain	TWAS	c7	0.872733	0.999503207	TAS2R14,LRP6,ZNF23,PIP4K2B,PLXDC1,REEP6,PCMTD2,HCG4B,ZNF107,RBM48,ZNF815P,POP5,C2orf74,EHBP1,EAF2,COQ8A,RNF175,FAM241A,FAM193B,RMND5B,CLK4,HSD17B6,RRN3P1,TTC14,HSF2BP,COL18A1,TTC28,NCKIPSD,SUN1,S1PR1,THAP5,FILIP1L,ICAM2,PRKCA,MRPL19,GPR157,RABEP1,MRPL24,ESR1,STX16,FBXL17,CDCA7L,GTPBP10,SFXN4,ZNF37BP,GXYLT1,PPCDC,C12orf73,MCFD2,KBTBD3,H4C8,RBCK1,RHOBTB3,RPP14,GPATCH8,ACBD4,SMAP2,NDUFS4,LIPT1,SNHG3,C1orf109,NTM,TTC32,MARCHF3,ANKRA2,NSMCE4A,MRPL51,ZIK1,ZNF606,ZSCAN18,PHGDH,SMO,STK25,BCAS4,BDH1,LIG1,NEXN,TP73-AS1,RNF157,METTL15,DDX18,ACSS2,UQCC1,ALS2CL,YES1,PRDM15,HERC2,ASB13,SCAND2P,BCL2,TCEA3,N4BP2L1,PLLP,WBP4,PIK3R2,ZNF682,IPCEF1,CCDC65,POLL,FBXW4,ERC1,KLHL32,FBXL4,KLF7,ZC3H8,TMEM132B,TMEM243,FAM228B,MTRFR,RALGPS2,CERS6,ATF7IP2,CCDC28A,PHYH,SEPHS1,SATB1,MAVS,GRK7
GSE27241_WT_CTRL_VS_DIGOXIN_TREATED_RORGT_KO_CD4_TCELL_IN_TH17_POLARIZING_CONDITIONS_UP	BIP	0.0001201	0.000675255	0.858834	159		brain	TWAS	c7	0.858834	0.999503207	TRIM26,RABGEF1,CAMK2D,P2RX7,CLIP1,VPS37B,TMEM63A,IFNGR1,KLHL25,ACSL1,ATF6,ARAP2,SLC35D1,HERC3,HIVEP3,JARID2,RAPGEF6,RBL2,RPGRIP1L,PIK3CD,LZIC,GALE,FILIP1L,GCC2,CYBRD1,RAPGEF4,ABI2,BBC3,TEX9,PCYT1A,SELL,CFLAR,GXYLT1,PPIP5K1,CD6,CD5,CHDH,IL17RB,ABL2,GPR155,CD200,MALT1,ADD3,HOMER1,CMYA5,ALOX5AP,HMG20A,EPAS1,SLCO3A1,SLC2A4,CHD3,MYH10,HDAC5,STMN1,RPS6KA1,IQCH,MAP2K5,CORO2B,TRIM24,SLC37A3,ST6GAL1,KMO,CCDC141,GFPT1,MYO1F,ACOT4,SPATS2,FMNL3,LMO4,PPP1R13B,ADSS1,CD163L1,DAP,LRRC7,CCNO,TMEM231,VAV3,FAM102B,ARHGAP29,KTN1,ANKRD27,PIK3CG,SLC16A10,ARHGAP26,CERS6,IL18R1,IQGAP2,ST8SIA1,PHF14,PRKCQ,CNNM1,SEMA4G,GFRA1,GK5,CHL1,PTPN14,ACTN2,RNF213
GSE2770_TGFB_AND_IL4_ACT_VS_ACT_CD4_TCELL_2H_UP	BIP	-0.000162452	0.000911557	0.858555	152	0.123044	brain	TWAS	c7	0.858555	0.999503207	RPS17,HLA-C,HLA-B,LTB,CUTA,SPCS3,LDHAL6A,MSX1,MRFAP1,SLC10A4,RPL17,ACAA2,ESYT1,CCDC167,SLC35D1,NSMCE1,EIF4B,PRR13,ATP1B1,RBL2,PNRC2,RPS3,TMA7,P4HTM,FOXN3,PRKCA,PIM3,RPL13,UBA52,PBX4,ILVBL,ANAPC16,PPP2R3C,ACADSB,DNAL1,ZNF410,HACD2,PNN,ADSS2,CAMK1,SLC6A1,SNHG9,RCN2,BIVM,SCARF2,CDHR3,RAD52,LRRC23,NDUFA2,OIP5-AS1,PRDX5,AKR7A3,CHPT1,RPS8,SDF4,FLACC1,MKKS,IMMP1L,DAD1,GCAT,EIF3L,CBX7,RPL3,ATP13A3,CAV1,KLF12,ERGIC3,TNFAIP8,GALNT1,POLDIP3,TOP2B,AAK1,CERK,TLE2,NAA16,AGAP1,GLTP,NDUFB1,KLK10,CMPK1,C1orf52,ARID5B,IL1A,F3,CD164,CRADD,ANKH,EDEM1,EIF3F,PRXL2A,EPRS1,PRDX2,STX10,IER2,IL1R1,SNRPN,PARK7,RNF144A,PAK2,ABCC4,SVIP
GSE2770_TGFB_AND_IL4_VS_IL12_TREATED_ACT_CD4_TCELL_2H_DN	BIP	0.000100775	0.000676508	0.881582	154		brain	TWAS	c7	0.881582	0.999503207	INPP5A,ADAM8,ITPKC,RABAC1,IRGQ,MBOAT7,FAM193B,TMED9,LTC4S,TBC1D9B,TMEM225B,PIGG,MAEA,NOP14-AS1,SLC7A11,CD38,PDGFA,ZNF557,LEPR,IFIT2,SFT2D2,ZNF439,ZNF563,ZNF559,ZNF561,ARIH2,RIN2,TSPOAP1,SLC7A5,DEF8,LOXHD1,FAM241B,ASCC1,PPIP5K1,CD6,GLS,IRAK2,KCTD2,CYB5R1,PLXNA1,ITPR2,ZNF140,DDIT3,TUBB2A,TMIGD2,METRNL,HOMER1,PHLDA1,EXOC3-AS1,RAP1A,LACC1,CAB39L,PPM1F,NAMPT,WNK1,HBEGF,SMIM17,ZNF549,ZNF329,EDNRB-AS1,ANKS1A,RNASEK,KCTD11,PLEKHM2,DRAM1,TNFRSF18,SDF4,RETSAT,ELMOD3,CAPG,CSNK1E,SERPINC1,SLC66A1L,MOCOS,DESI1,STX1A,ALDH8A1,DDAH2,PSME4,PDE3B,ARPP19,KLC1,ZFYVE21,LYST,UBC,AACS,CLIC5,GNA12,MAST4,FAM114A2,ANK3,DEGS1,PPP1R16B,FES,CNPPD1,SATB1,NFKBIZ,CMTM1,PTGER4,CNNM1,CTSK,AP5Z1
GSE2770_UNTREATED_VS_IL4_TREATED_ACT_CD4_TCELL_2H_UP	BIP	0.000353598	0.00216351	0.870174	149	0.0814489	brain	TWAS	c7	0.870174	0.999503207	SYCE1,MVK,FABP1,GNB4,METTL27,FGFRL1,PSMD2,PI4K2B,TNFRSF4,GINS1,PCDH8,SNCA,EIF2A,DBNL,IFIT1,MX2,CBS,TCFL5,ATP1B1,CCDC181,TGFBI,PRELID1,DBN1,NDE1,ABCC6,TIMP2,INSM1,MTHFD2,BABAM1,TSPOAP1,HDGF,PYCR2,NUP62,ATF5,PROSER1,KCTD2,KIDINS220,GAL,PSEN1,PTGR2,OXCT2,COL19A1,STMP1,CHCHD10,SMARCB1,MESP1,UBE2G2,CDCA8,RNPS1,CLDN9,TEX30,CCDC18,ECSCR,PCDHA12,TAPBP,DLG4,PPP1R14C,CDKN2C,CLEC5A,ARHGAP1,BEND6,SYTL2,PRSS23,FSHR,STAU1,PKP4,RPA3,SYNE2,TIMP4,PAK4,IRF7,SHLD1,C2orf73,PLEKHH1,DNAJC22,TNFRSF11A,TMEM158,MED10,QPCTL,SPAG5,CDH2,DAP,CENPH,SNX11,UBE2Z,SERAC1,RASSF3,AHNAK2,PPP1R17,PHF14,NDUFC2,CDC123
GSE27786_BCELL_VS_ERYTHROBLAST_DN	BIP	0.000156293	0.000908124	0.863355	166	0.144375	brain	TWAS	c7	0.863355	0.999503207	PTPN20,CNNM3,MDC1,CCHCR1,TCAF1,SAP30,SLC30A9,AP1B1,SPPL3,ABCB9,HHIP,LYPD6,ZFP2,CHAD,EPN3,REXO5,VWA3A,SPAG16,ALDH1L1,UROC1,TPRA1,OGDH,UNC13A,MAP4K5,FAM162B,KIZ,PLA1A,PNPO,TTF2,CRTAC1,IL17RC,G2E3,LRRC38,AGMAT,SULT1A1,SLC16A6,SYNDIG1L,FLVCR2,ACOX2,HAS1,TTLL9,VANGL2,FAM171A1,TPPP,TUFT1,THEM5,PCSK6,JHY,PLEKHS1,RB1,KCNG4,AK5,RPUSD1,SLC7A9,KCTD15,UBXN10,ARL4A,FUT2,APIP,SPATA17,RFWD3,GLRX5,FXYD2,TIMM50,VSIR,TMIE,GPR26,ATP4A,PPP1R3C,LRRC56,IRF7,PIGB,ZDBF2,ANO3,EPHB2,SMAD9,OSBPL10,VCAN,APOL6,SPPL2B,PLCD1,SLC22A14,CRYGS,DHRS4,VTN,SLC39A2,FARP1,CTTNBP2,SLC43A3,PIK3R3,FEZF1,TMEM132C,CRYBB2,MAVS,PANK2,RNF24,SNRPN,PHLDA2,CARS1,CITED4,MTR,SMPD4
GSE27786_BCELL_VS_MONO_MAC_DN	BIP	-0.000389565	0.0023248	0.866922	148	0.0150406	brain	TWAS	c7	0.866922	0.999503207	CORO1C,MYO1H,GPC1,GPR35,SNED1,CNNM3,CDKL2,EPHA1,SEL1L3,VPS13D,SSU72,TACC3,ST3GAL4,S100A1,PBXIP1,IQGAP3,PDZD8,RAB24,MAN2B1,MTHFD2,GNA15,ANKRD24,TSPOAP1,SKA2,NRIP2,PCSK7,KCNK12,DSTYK,IKBKE,NRSN2,PSEN1,ENTPD5,CD84,PKMYT1,NAA60,NETO2,NABP2,ARHGEF25,SERPINB6,CAPNS1,PDCD6IP,PRKAB1,MINDY1,MARCHF10,PEDS1,IL18BP,PRC1,SLCO3A1,SMO,FBXO3,RSPO1,TPST2,CLCA2,ALOXE3,LAMC2,GDF9,CDC20,ELOVL1,ADA,CCN5,GNG13,HOMEZ,DHRS1,CSNK1E,MZT2B,ARHGEF4,APLNR,DLL3,COQ8B,C1QA,SASS6,CCDC102A,MCF2L,BMPR2,MAP1LC3A,KLRD1,SPATS2,ATP6V0D1,GIPR,CCNYL1,SCCPDH,FARP1,ABCD3,PTPRK,LXN,AVPR1A,CYP26A1,SLC7A5,ZNF469,TRAPPC2L,MTARC1,HLX,AMPD2,CREG1,MPZL1,MPC2,OPTN,FHIP2A,GAB2,PIGX,PIGZ,TMEM181,ADAMTSL3
GSE27786_CD8_TCELL_VS_ERYTHROBLAST_DN	BIP	0.000104945	0.000668437	0.875244	172		brain	TWAS	c7	0.875244	0.999503207	HP,ARHGAP28,KISS1R,RNF39,TCAF1,EN2,METTL27,CHRD,SLC30A9,ALB,SLK,CHAD,ALDH1L1,BBS7,CDCA5,FBXW10,EPN2,PEF1,HMG20B,ZFR2,CLPTM1,PLA1A,CPXM1,PYCR2,MUC4,LMLN,R3HCC1L,IPMK,ADIPOR1,TMEM183A,ZNF786,LRRC38,AGMAT,CDH26,ACADSB,KPNA2,ISCA2,TTLL9,DHFR,MGAM,TNFSF4,TNN,ADORA3,CELF3,COL2A1,RABGGTB,IFIH1,NRAP,MARCHF10,COL5A3,CENPQ,PCDHB7,AK5,SLC13A5,ITIH2,SEZ6L,DPF1,TIMM50,FUT2,APIP,SPATA17,TMEM125,USP6NL,TSKU,FXYD2,MPZL2,PPP1R3C,MYOF,POMT2,ANO3,MRO,AXDND1,MPP4,KBTBD7,ASAH2,PRKG1,FGF7,ANKRD54,CTTNBP2,FBXL7,UBXN2A,DNAJA4,PIK3R3,CYP4F2,FEZF1,SUPV3L1,TMEM132C,RCVRN,PLPP4,ZDHHC14,RHBDL3,ASF1A,CREG1,NECTIN3,CARS1,MTR,CEP83
GSE27786_LIN_NEG_VS_CD8_TCELL_UP	BIP	-0.000101998	0.000666131	0.878304	187		brain	TWAS	c7	0.878304	0.999503207	ZNF516,EXOSC5,CTNNA1,FLT3,RCAN1,TMBIM4,LYAR,P2RX4,KDM2B,PI4K2B,DCTD,CENPU,TACC3,MFSD13A,AK4,TPD52L1,NUCB1,PTOV1,CLEC11A,EIF4B,YIF1A,RBM14,DBI,PIK3CD,DMAC2L,CDC25A,ABHD14A,HK2,DHX33,SSR3,CYB5R3,TTLL12,SAMM50,FASTKD5,ACSL3,PRR18,SLC14A1,IDH3A,DTX4,FADS1,TKT,HIBCH,SLC45A3,SCRN3,PDGFD,POLE,TEX29,VANGL2,ELMO2,CCNF,TRAP1,REV1,PHACTR4,COX7A1,ZFP30,GCSH,MPHOSPH6,TICRR,CEP72,TUFT1,ASB8,TRIM13,HNRNPLL,TMEM178A,CENPK,NUP43,MTHFD1L,SMO,MRPL42,METAP2,CCHCR1,CDC16,IRAK1BP1,LONP1,DNAJB4,AAGAB,RBBP8,METTL15,TDRD3,HSD17B4,SLC29A1,GALNT1,TMEM9,DPAGT1,CYFIP1,ZWINT,NUP93,PSME3IP1,ZDHHC13,MAGOHB,CCDC146,NDC1,TPK1,DNMT3B,H1-0,OGFRL1,NUP133,CRIP2,EXOC6,AKIP1,PRXL2A,MYCT1,ZDHHC14,SORT1,GSTM4,PRCP,GAB2,MGME1,HLX,PTPN14,CCDC40,SMPD4
GSE28449_WT_VS_LRF_KO_GERMINAL_CENTER_BCELL_DN	BIP	-0.000147497	0.000905484	0.870603	157	0.146682	brain	TWAS	c7	0.870603	0.999503207	UNG,SNPH,COL9A3,MYT1,FLOT1,MTERF1,GATAD1,ETFDH,THOC5,FAM234B,PDE6H,TACR3,S100P,TPD52L1,LDAF1,MEIS1,S100A12,ZBTB7B,THBS3,MSL1,SMARCE1,ADAM20,CCS,RGS14,KLRG1,KLRK1,ROS1,EXTL2,PDXDC1,TULP3,PELP1,HSPBP1,BICD1,BAP1,TPGS2,DSP,RBFOX2,IFT27,NALF1,COX7A1,SLC11A1,CNOT9,AGT,TMEM106C,TMCO6,ACADVL,CTDNEP1,PLAAT3,KIAA1549L,TRIM44,SLCO1A2,TAP1,MGAM,NBR1,BDH1,EIF4G3,TMEM30B,GIGYF2,SAR1A,KCNA6,FCER1G,CBX5,PPP2R3A,GPR37,TDGF1,CLUL1,ERCC8,RBM17,LRP2,GRM7,FUT8,ONECUT1,RELN,FBLN5,TRAF6,FGF7,NDRG2,FARP1,GNG4,ABCB4,SMIM8,SMG6,ANKRD6,CHRNA5,CDH6,PDZD2,PRKAA2,PDLIM1,SOSTDC1,DOK5,KATNIP,POLE2,PAH,FCGR1A,TOM1L1,SIGLEC6,ACKR1
GSE28737_BCL6_HET_VS_BCL6_KO_MARGINAL_ZONE_BCELL_DN	BIP	-9.75E-05	0.00055554	0.860703	178		brain	TWAS	c7	0.860703	0.999503207	GEMIN4,RPS19,CDKL2,RNF39,DHX16,VPS8,MCUB,SLC2A9,HELB,SF3A1,MRPL36,GLUD1,ANKRD22,RBMS2,TRIM68,TRIM3,PPIL1,RFNG,PDXK,POLD2,TBRG4,PPARGC1B,TNIP1,SLIT2,TRAF3IP1,PFKFB4,MON1A,USP36,RABEP1,TXNDC17,AP4M1,DDX1,ABHD5,GXYLT1,PPHLN1,SYT4,ADAL,SQOR,NUP85,PRPSAP1,MRPL21,SMIM7,NOC4L,PXMP2,ANKRD10,PCID2,DCAKD,ENPP1,FPR2,FPR1,ARHGAP21,CAP1,ZDHHC20,SACS,AKAP1,ITGA8,DDT,TNFRSF12A,ASNSD1,RCBTB1,FTSJ3,MLYCD,CD14,RPUSD2,ATG16L2,NOB1,ACAT1,PEPD,NLN,CLEC5A,TARS1,RPS23,B3GALT6,PKP4,MKKS,FAM8A1,ATP13A3,SNAPC5,PTH1R,B4GALNT4,QPCT,DTWD2,ENC1,ZC3H13,A4GALT,PCYOX1,RARS1,DMXL2,CNKSR3,HDAC10,SBF1,XYLB,TTC7B,DSEL,ALDOC,PDE1A,ACOT11,GFM1,MFSD1,EDEM1,SLC16A10,CMTM7,TUBB6,PSMA7,CCDC91,UTP6,MIS18BP1,DNAAF2,METTL6,KIF26A,SMPD4,SNX22
GSE29617_CTRL_VS_TIV_FLU_VACCINE_PBMC_2008_DN	BIP	-0.000145527	0.00092278	0.874689	145	0.277533	brain	TWAS	c7	0.874689	0.999503207	TNNT1,OMA1,LMAN2L,MITD1,NDUFC1,SCOC,UQCR10,DYNLL1,DCK,C2orf74,EAF2,MRPL36,AIDA,MRPL18,HAX1,PAQR8,FAM120B,PCNA,CCT7,STAMBP,NNT,HTATSF1P2,LYRM4-AS1,XRCC5,MRPL24,SSR3,SAMM50,MEA1,EIF2S1,AP4E1,BORCS8,NUDT13,PPP3CB,DPY30,GLT8D1,SPCS1,PPP1R21,PDIA4,PRIM1,AVIL,PLAC9,ZNF146,ALG8,TADA3,MRPS14,HOMER1,ARV1,GNPAT,JPT2,NDUFB10,DNAAF10,PSMD4,PMS1,ACADM,TMEM260,MAP3K7,SP140,MRPL51,AARS1,PPP1R7,HDLBP,MTCH2,WASHC3,ECH1,TRAPPC8,NEK7,ASXL2,RPA3,SHQ1,SUCLG1,TRAPPC12,HSD17B4,TRG-AS1,FBH1,TASOR,FASTKD1,SSB,METTL5,METTL8,ZWINT,PSME3IP1,RPS27L,SIGLEC9,ABCD3,SERPING1,TMCO1,PSMA4,PRDX1,CFAP298,GNPDA1,MTIF3,SEC61A1,ARHGAP19,MCCC2,HDAC2,COPB2,HDHD2,ATP8B1,NUDT5,HSP90B1
GSE29618_LAIV_VS_TIV_FLU_VACCINE_DAY7_MONOCYTE_DN	BIP	-9.63E-05	0.000556981	0.862789	173		brain	TWAS	c7	0.862789	0.999503207	RIC8A,CD151,MUC5B,PPDPF,ZGPAT,OR2H2,MICA,DDAH2,BTNL2,COX6A1,BCL7A,SEL1L3,SH3BP2,TRIP10,C10orf95-AS1,CALHM2,GSTO1,ROR1,FGD2,TWSG1,STK10,LINC00574,OGDH,MEN1,NEAT1,EHBP1L1,SART1,TCIRG1,INPP5D,DRD1,PDLIM7,GDPD5,NCKIPSD,CANT1,STRN4,KCNAB1,DDRGK1,MTOR,IVD,PCYT1A,ACSBG1,UPP1,ZNF212,EFHD2,C3orf52,TPM4,EPS15L1,HDAC5,HEXIM1,TXN2,LGALS1,GPI,CLASP2,TTLL3,GSTM5,KCNA2,S100A10,PIGF,FTSJ3,AK5,NUMA1,STOML1,POLR3K,ASGR1,EIF5A,ACAP1,NTN1,HDLBP,ATP9A,AMACR,SMG6,RAP1GAP2,RAF1,CTTN,C2orf27A,ZNHIT1,FIS1,DHX30,TNNI2,NDUFB1,DDX24,RPS6KA2,COQ8B,RAB4B,TSPO,C1QA,GPR75,OAZ1,TLE5,SMPD3,NRBP1,RNASE2,CHST5,ENPP4,GABRA1,RAD54L,SLC66A2,ZDHHC14,CIB1,FES,CST3,GOLT1B,IL16,SPA17,TRIM21,TKFC,COX11
GSE29618_PRE_VS_DAY7_POST_TIV_FLU_VACCINE_BCELL_DN	BIP	0.000155699	0.000883466	0.860108	193	0.277809	brain	TWAS	c7	0.860108	0.999503207	CDKL2,CANX,TBC1D9B,ARHGEF5,ETFDH,TMBIM4,UQCR10,ASCC2,COX6A1,RBBP6,GYG1,TACC3,PDE7B,HEBP2,NINL,STN1,BLOC1S1,TRAM2,CILK1,LRRC1,KLHL5,LGALSL,ANXA6,EHBP1L1,FIBP,C11orf24,NUP58,CSNK1G3,FBXO22,BICRA,KDELR1,IRF3,PRKCD,PPP2R3C,FOXN2,IPO9,KLHL12,ZNF767P,ATP6V0E2,H1-2,H2BC4,SCFD1,C10orf88,AREL1,SH3BGR,MX2,MIA2,COBLL1,SLFN12,ALDH7A1,ZDHHC11,ZNF205,RCN2,R3HDM1,CYFIP2,BCAR3,PFDN1,CCNB1IP1,ZNF135,VPS52,NUDT3,PAK1IP1,SF3B3,HSPA1L,ELP5,CCNG1,ZNF408,WASHC3,DNAJB4,PKIG,UCHL5,SMUG1,RYBP,BNIP1,SAP30L-AS1,WWOX,TRIM5,MGST3,AMPD3,NET1,TASOR,TAF1D,DNAH7,CERNA1,MICAL3,CES2,ZNF197,SPATA1,DNAI7,GGA1,DNAJC10,ZNF83,GGPS1,SERPINI2,MPC2,PIK3C3,MAST2,ACTR5,MYOF,TXNL4A,TXNL1,MYH3,MTRF1L,PARP11,PTTG1,RPRD2,CDC42SE1,MAP3K2,IMP4
GSE29949_MICROGLIA_BRAIN_VS_MONOCYTE_BONE_MARROW_UP	BIP	-0.000885272	0.000917369	0.334539	142	0.00380348	brain	TWAS	c7	0.879560297	0.999503207	MAPT,GPX4,LILRB4,TBC1D1,MANBA,S100P,AFAP1,TDO2,TMPRSS11D,LEPR,HSD17B6,EFNA1,TRAM2,HSF2BP,PDXK,SLC19A1,STARD3,NAGLU,PRKAR2A,NAA80,PRKCA,GNA15,YJU2,IGFBP2,GPR176,MAPKBP1,PTK7,PPIC,CHST10,SELL,EXTL1,WASF2,NUP62,HSD11B1,ATP2B4,HFE,SLC12A5,FAM50B,ATP2A3,CAPNS1,SPINT2,SGCG,ATP7B,EVI5,ABCD3,P2RY2,STOML1,PDIA2,EXPH5,EIF5A,ALOX15B,APOB,MADD,RASSF9,TTLL12,CAND2,GNAZ,PTGDR,CYP2B7P,GSTM3,CSF1,LRP2,AGPAT1,LY86,IMPDH1,KLRD1,PINLYP,KLC1,CLBA1,MYO16,RHOBTB1,SCCPDH,PLK2,CFTR,ETV1,MEOX2,OPRM1,VIPR2,PPP1R16B,SEMA3D,NFASC,CRYBB3,GPR135,GAB2,HLX
GSE3039_ALPHAALPHA_CD8_TCELL_VS_B2_BCELL_DN	BIP	-0.000138492	0.000919926	0.880333	144	0.0262077	brain	TWAS	c7	0.880333	0.999503207	ECHS1,MEAK7,STX1A,CLDN4,HPGDS,IFNAR1,SLC30A9,CAMK1,IRAK2,TAMM41,HERC6,CXCL11,SOWAHB,RBPJ,TBC1D19,PDGFA,ZFAND2A,TLR2,GINS1,RSAD1,HSD3B7,VKORC1,SRPRA,GLMP,IFRD1,TIMP2,UACA,GDPD1,APOC2,TRAPPC6A,CXCL16,ESR1,CUL7,HAUS1,MAN1A2,ABL2,MSH2,BLOC1S5,CRTAP,DDT,PEX11A,PNKD,NPHP1,BCL2L11,C1orf198,MEF2A,TMED1,KANK2,HLA-B,NAGLU,NBR1,TP53I11,PSMC3,HS2ST1,CHRNB1,ZMIZ1,CLPP,ALKBH7,ECHDC3,MLKL,SPHK1,SKIL,FSTL1,COLEC12,TYMS,HEXB,ESD,DPH6,SBF2,LYVE1,TMEM9,SERPINB8,GSTM1,GSTM3,MMD,CALU,CAVIN3,LZTS2,ARID5B,GOSR1,TPI1,H1-0,CSRP2,RNASE4,FARP1,ALKBH8,F3,MAPK1IP1L,TLCD2,LPIN2,RNF180,WDR36,CTSK,NBAS,SMYD2,GPR137B,TMCC3,MZT2B
GSE30962_PRIMARY_VS_SECONDARY_CHRONIC_LCMV_INF_CD8_TCELL_DN	BIP	-0.000115302	0.000674103	0.864188	165		brain	TWAS	c7	0.864188	0.999503207	ADAM8,ST14,SLC52A3,SDCBP2,ZAP70,MGAT4A,CTNNA1,FAT1,OCIAD1,PIK3IP1,SFI1,PISD,TMEM63A,PERP,GDF11,ENTPD1,CDIPTOSP,YPEL3,REXO5,LDAF1,ADRB1,ADAM15,PRR13,NECAP1,KLRG1,STYK1,CHRNE,EPDR1,ITPRIPL2,SPATA2L,YJEFN3,BICD1,LINGO1,SDK2,HID1,ARMC7,APOBR,GLRX,ITGA1,CD244,FCER1G,SKAP2,PXDC1,SPESP1,LIPI,RAB40B,BCR,GSTT1,CNRIP1,LRRK1,SERPINE2,CAMKMT,EPAS1,RHOQ,GOLGA4,MOBP,TMEM163,COL5A3,TEP1,INSYN1,KCTD11,AGPAT4,CCNG1,GNPTAB,CAMK2N1,HP1BP3,ATP6V0B,ACP3,ODR4,CD109,EFCAB6,CAPG,TFEC,CCR5,YES1,RASSF4,PKP3,PRKD3,LYVE1,THY1,COX7A2L,CYFIP1,FAXC,IPCEF1,FHIP1B,FGL2,PXYLP1,ZBTB38,A1CF,SFXN3,TMEM26,LAPTM5,KCTD12,MIR22HG,MYADM,CCDC106,FILIP1,PRKAA2,RAB12,COLEC11,OR51B4,RCN1,RESP18,TMEM140,AMIGO1,CSF1,PTGER4,CITED4
GSE32034_UNTREATED_VS_ROSIGLIZATONE_TREATED_LY6C_LOW_MONOCYTE_DN	BIP	-0.000159554	0.000901301	0.859488	167	0.0531364	brain	TWAS	c7	0.859488	0.999503207	VIM,ZDHHC7,RFLNB,LTB,HLA-DRB5,HLA-DQA1,HLA-DQB2,BRD2,HLA-DOA,HLA-DPB1,DCLK2,SSU72,NDNF,BTNL3,PDGFC,VKORC1,GTF2F1,PNPLA6,ZNF317,PPCS,PDPN,SLC15A4,TMEM185B,SPOCK1,PIN1,UBA7,MVB12A,PGLS,TEX14,FN1,TACR1,CERS3,GPR141,NME8,DDRGK1,RAB22A,VAPB,ZNF501,TSPAN15,FAM241B,DNAJC9,LINC00299,NUAK2,HTRA1,CUZD1,ZNF649,ZFP69,STAT6,ANXA11,JAGN1,WDR93,COMT,ACAA1,GORASP1,SLC25A38,ZIK1,CCND3,MUL1,ECE1,HCRTR2,QRICH2,CARD11,BBOX1,SLC8A1,EFS,TTLL1,KL,CLVS2,LRWD1,CCDC146,CES3,TPPP3,RNF152,SILC1,MPRIP,PLD6,CUEDC2,SPATA6,TMEM199,TRIM44,UNC13C,HHLA3,CABLES2,PSD4,ELAPOR2,TMEM9B,RFFL,TMEM18,GOLPH3,MBLAC2,SPEF2,UBE2I,PIGZ,TMEM244
GSE32423_MEMORY_VS_NAIVE_CD8_TCELL_IL7_IL4_UP	BIP	-9.78E-05	0.000672452	0.884321	164		brain	TWAS	c7	0.884321	0.999503207	SLC52A3,ANGPT4,SDCBP2,RNF182,CYP21A1P,RNF216,HOPX,BANK1,BDH2,MMRN1,NAAA,ART3,MARCHF1,MFSD10,MXD3,ZNF354B,COQ10A,DTX3,TSPAN31,NDUFV3,C1QTNF1,FXYD4,MYRFL,ADAM33,PAK6,POMGNT2,DCDC2,ALDH5A1,HFE,CNTN2,NPC2,GLRX,RIMS3,MIA2,SERPINB1,WDR64,SUSD5,ADARB1,KCNJ11,CRYBG3,PLEKHA8,NOD1,NEUROD6,SELENOW,CA11,FUT2,HSD17B14,INPPL1,P2RY2,WARS2,CTDNEP1,NUPR2,DDB2,CAMK2N1,ECHDC3,CPNE4,PCBD1,S100B,FCER1G,FCGR2A,ARHGEF40,EFS,FXYD6,IL15RA,SMTN,DNAJC22,ASAH2,PRKG1,TAL1,CRYGS,KCNC2,RNASE4,FARP1,CTTNBP2,PLAC8L1,GNG4,LRMDA,CHRNA5,TTLL6,MYO6,RPRM,OSBPL6,HEBP1,TBC1D5,NBAS
GSE32986_UNSTIM_VS_GMCSF_AND_CURDLAN_LOWDOSE_STIM_DC_UP	BIP	0.000142242	0.000920381	0.877179	141	0.341139	brain	TWAS	c7	0.877179	0.999503207	PSMB3,NSFL1C,GNB4,CDK6,SLC7A11,WBP11,SCOC,NSUN7,EAF2,FAM162A,ING2,SNX25,AK4,ANXA3,EME1,REXO5,POLD1,NARF,GARS1,LSM5,PRPSAP2,CLIC4,C18orf54,CDC25A,PFKFB4,RPRD1B,MTHFD2,HK2,CXCL16,NUP107,BATF3,NUP58,FARSB,SERPINE2,ARID3B,HAUS2,WDR76,DPY30,CYB5A,SMAP2,CTPS1,PSMG1,GPI,UBA2,ZBTB32,RAD18,SEC13,AP2B1,MRPS15,WDHD1,HSD17B12,EXOSC8,UBE2L3,C12orf4,MLF2,TPI1,HBEGF,SRA1,AARS1,PHGDH,CCND3,MTHFD1L,ASPHD2,FAH,ACLY,TUBG1,ECT2,CD109,SGO2,TIPIN,DNAJC12,DNA2,YES1,ADARB1,PMAIP1,BTBD3,BNIP3,LY86,SASS6,PGAP1,ACSS2,RHEBL1,RRM1,LRP8,NDC1,LACTB,ALDOC,NUP35,KMT5A,BRI3BP,KIF2C,FAM3C,IL18R1,RFC5,POLE2,SRPK1,NUF2,ADD2,ENDOD1
GSE33162_UNTREATED_VS_4H_LPS_STIM_HDAC3_KO_MACROPHAGE_UP	BIP	-0.000105899	0.000651832	0.87094	180		brain	TWAS	c7	0.87094	0.999503207	IFITM2,RNH1,CTSD,FAM110A,FKBP1A,ITPA,GPC1,CTNNA1,EPHA1,PLAC8,TMBIM4,SEPTIN11,YWHAH,CDKN2AIPNL,ITGB1,NRP1,ENTPD1,ITGAX,AIDA,UQCRC2,C6orf89,MTCH1,P2RY12,MRPL18,S100A13,NAXE,POLD2,PPIH,CDC20,IAH1,MXD3,MVB12A,GNA15,CD82,ADPRH,CDC25B,MRPL10,CBX1,COX5A,LIG1,PIH1D1,PPP2R3C,EFHD2,GBP7,GRN,MRPL57,PRIM1,ALCAM,XPNPEP1,WDHD1,PIGF,TMEM163,MCM6,PSMC5,MRPL4,CRYBG3,GARS1,NDUFA9,NCAPD2,TPI1,INCENP,TMEM14C,SNRNP25,CSNK2B,CDKN2C,MTHFS,ARPC5,ECH1,CAT,DEGS1,PKIG,NDUFB3,MYL9,TIPIN,HPN,TBCB,ALDH9A1,H2AX,DPAGT1,RTCA,CYFIP1,MT2A,MT1E,NUP93,MAPK6,PTPN12,DAPK2,TMEM97,REEP5,LXN,CDK1,NUDT19,MYADM,CRIP2,GNPDA1,LITAF,ABRACL,MIS18BP1,GPSM2,VAMP3,POLR3C,CMC2,BLMH
GSE34217_MIR17_92_OVEREXPRESS_VS_WT_ACT_CD8_TCELL_DN	BIP	-0.00014099	0.000922782	0.878565	138	0.142017	brain	TWAS	c7	0.878565	0.999503207	USP10,TADA2A,WNT3,HOPX,SH3TC1,COL25A1,SLC4A4,MTERF2,MAS1,WDR4,PDXK,ADARB1,RAPGEFL1,MX1,LSM5,PGM1,TMEM177,ROS1,BCAM,NECTIN2,TSPAN15,CEP85,GTF2A1L,LOX,NOL10,RPF2,ZFP69,ST3GAL5,QRSL1,COX7A1,ZFP30,SNX27,PPM1F,MEGF10,CENPQ,FLRT2,PPP1R7,DTYMK,HDAC5,CES1,FGF11,ARHGEF15,COL8A2,PLA2G4C,CDC20,SDHC,CTTN,ADORA2B,POMT2,ITPK1,LMAN1,TESC,WSB2,HDAC11,TMEM43,FUT8,ICA1,CYB5RL,FBXO7,TLCD1,NUFIP1,HMGXB3,PNP,TBX5,ZC3H8,AACS,HDC,MBLAC2,IL21R,PRMT6,GAS2
GSE34515_CD16_NEG_VS_POS_MONOCYTE_DN	BIP	-7.27E-05	0.000482527	0.880193	227		brain	TWAS	c7	0.880193	0.999503207	POLR2E,LILRA4,CCDC106,CHD1L,ACP6,USP13,IGFBP7,HADH,PLA2G12A,ANTXR2,FAAP20,CD38,POLR1C,RUNX2,GINS1,C10orf95-AS1,EXOC4,RBMS2,ST3GAL4,TMEM14A,TM7SF2,NDUFS8,ATPAF2,ZNF439,RIMKLB,PXDC1,ECI2,LYRM4,F13A1,BOLA3,WDR54,PRKCA,GNA15,HEATR6,TULP3,C1QBP,NME8,PACC1,SLC7A5,MVD,SNAI3,RPL13,SEC22C,SELL,PPP2R1B,PTGFRN,MTFMT,GHRL,CYB5R1,EEF1E1,PDE7B,EFCAB2,GTF2H4,ALDH2,GRAMD2B,MRPS15,GOLPH3L,THEM4,JHY,COMT,MRI1,VAMP1,CCNB1IP1,PARP2,TMEM223,SPINDOC,RPS5,HLA-DPB2,RPS18,POGLUT3,TSPAN33,P2RY6,BCL7A,CAMTA1,ZNF571,SPINT2,EIF4G3,IRAK1BP1,RAN,EP400P1,PKIG,PALD1,UFC1,RPL3,FXYD6,RPLP2,GSTZ1,ADCK1,LINC00205,OPN3,CEP43,FASTKD2,ATL2,LRRC8C,NIPA1,HSPD1,RAB4B,CAVIN3,CTTNBP2NL,LGMN,EEF1AKMT1,ETHE1,TRAF4,TP53I13,BTN2A3P,SLC43A1,DTX4,SNRPF,CRABP1,ATP5MC1,ADCY3,CIITA,SEC61A2,SEPHS1,CD200R1,CMTM3,ASF1A,CTPS1,TADA1,SDR39U1
GSE36078_UNTREATED_VS_AD5_T425A_HEXON_INF_IL1R_KO_MOUSE_LUNG_DC_UP	BIP	-0.000104643	0.000660158	0.874053	195		brain	TWAS	c7	0.874053	0.999503207	HACD1,MEAK7,GPR179,MADCAM1,ELANE,SPPL2B,ACP6,PROB1,SRSF12,CPLX1,LYAR,KREMEN1,DERA,SEL1L3,DRAXIN,CDC42BPA,SNAP47,LPCAT1,GASK1B,CFAP119,GAA,LRRC45,PPCS,ARTN,SPINT2,FBXO17,BLVRB,LAMA5,DIDO1,AKTIP,NMNAT1,COL16A1,DGAT2,SNRPD1,GIPC3,YPEL2,APOC2,WNT9B,RAB11FIP2,GRK5,RGS10,WDR11,CD300LF,CYGB,PLXNA1,TESMIN,IL20RA,MRPL32,ENTPD3,SSTR1,LYG1,PCNX4,KCNJ12,SLC12A2,CHSY3,ASB8,TNNI3K,ACADM,MCM6,GNAL,DZIP1,GCM2,NPRL3,RAB26,AKAP12,CHCHD2,ANKRD29,CEP290,DNAH17,ODR4,LIN7C,TSPAN11,C14orf93,C16orf89,TOMM7,COBL,PADI4,CHGB,LMOD1,NLRP14,N4BP2L1,PHOSPHO2,BBS2,DOK4,BMPR2,PLEKHH1,LYSMD2,SGMS1,IL17D,CORO6,MICALL1,SLC25A24,ANK3,SLITRK5,KCNA1,FILIP1,NEPRO,NTPCR,TBC1D5,CCNJL,TSLP,CREG1,APEX1,GCSH,SPA17,ENDOD1,EFCAB3
GSE36078_WT_VS_IL1R_KO_LUNG_DC_AFTER_AD5_INF_UP	BIP	-0.000118027	0.000674366	0.861065	167		brain	TWAS	c7	0.861065	0.999503207	VIM,LAIR1,GP6,SSC5D,GPC1,CTNNA1,PILRB,EMID1,IFNGR1,ENTPD1,ITGAX,GALNT3,TNS2,ANXA6,EHBP1L1,CTSW,RBL2,KLRG1,KLRD1,KLRK1,KLRC1,RHOJ,PYGL,ERO1A,SUN1,SLC30A7,GNA11,ITGB3,ATP8B4,SYTL1,RPA2,NUCB1,SPTSSA,HID1,EFHD2,TXNDC5,APOBR,POLE,CD46,ITGA1,MYLK2,NQO2,EXO1,LGALS3,METRNL,GGT1,GRAMD2B,PLEK,CHSY1,SERPINE2,IQGAP2,F2RL2,F2R,SMC1B,RCBTB2,FES,SLCO3A1,CDKN2C,IQCG,ECH1,CAMK2N1,USP48,PDHX,YBX3,FCGR2B,CDH1,RGS2,EIF4E3,CAPG,SAMHD1,CCR5,YES1,IFITM2,IFITM3,ELOVL7,FHL2,MYO1F,HAAO,SMPD1,CTSC,REEP5,RNASE4,LYST,ACTN2,NUDT4,SOCS2,DENND5A,SWAP70,LPIN1,RCN1,PRKAB2,FGD4,ARHGAP18
GSE360_CTRL_VS_B_MALAYI_HIGH_DOSE_MAC_DN	BIP	-8.08E-05	0.000556705	0.884637	167		brain	TWAS	c7	0.884637	0.999503207	MBOAT7,FCAR,CD83,BRD2,MDH2,ITPKB,PSEN2,RFX2,KHSRP,TRIP10,ZNF330,ST3GAL4,TSC22D2,SCN9A,IFRD1,MDFIC,PDCD2,CAMK2B,OGDH,PYGM,SNX15,BBS9,TOP3A,GCDH,SRSF10,RAB8A,MAST3,SULT1C2,GNA15,ZPR1,PAFAH1B2,KCNAB1,SAMM50,ANGPTL7,NPEPPS,OR7A5,FUT2,CD37,CD6,H2BC10,RBBP5,HELZ,SLC16A6,RNF103,SAP18,SACS,CD40,STAT6,BCR,TNR,SLC11A1,INPP5B,PIP5K1A,DENND4B,HIPK1,BCAS2,SLC25A1,COMT,CD9,COPS7A,PFDN1,RNF14,TAF11,COLGALT2,NR5A2,NCDN,CLIP1,UBR4,PPIF,ATOX1,PSMB5,CEP250,CPNE1,MUC6,TRIM21,TRIM22,MGST3,CLTB,BTBD3,LRRC8B,COX7A2L,NUAK1,MX1,DLEC1,KHK,PNP,F3,TERF2IP,RPA1,SENP6,ADCY3,CYP2C19,HTR7P1,EMP1,DDX11,MARCKS,XPO6,NFATC2IP,ACTN1,AMIGO2,FUT4
GSE360_HIGH_DOSE_B_MALAYI_VS_M_TUBERCULOSIS_MAC_DN	BIP	0.000380512	0.00231567	0.869479	142	0.434166	brain	TWAS	c7	0.869479	0.999503207	CYP2B7P,GRIK5,ETHE1,LILRB2,CXCL2,CXCL11,CLOCK,IGFBP7,SLC39A8,SEPTIN11,PHC2,CD38,ARFIP1,TLR2,ACSL1,MAPK8,KAT2B,INPP4B,FSCN2,PLOD2,PYGM,ZNF44,NCLN,GSK3B,PLCH2,SERPINE1,NUP58,NPEPPS,SCG5,GOLGA8A,STEAP1,GYS1,LAMB3,SFMBT1,LLGL2,H4C3,HTRA1,TPGS2,GBP1,GBP2,KCNF1,CAP1,CILK1,TSFM,EPB41L3,SERPINB1,NALF1,THEMIS2,BICDL1,TNR,GPR12,MTF1,INPP5B,ARSB,GLIPR1,OSBPL8,RCN2,TNFAIP6,NAMPT,ACE,ADCYAP1R1,HBEGF,CTNNB1,PTPN2,SREK1IP1,PPWD1,SREK1,UCP2,RGS2,RPA3,APOBEC3F,SLC4A7,CCR5,PKP3,MUC6,ZNF638,PTEN,NDUFS1,KYNU,CYP1B1,SSB,VCAN,MT1X,CKAP4,OLR1,TUBA1A,NME1,DLEC1,ATXN3,RNASE2,PDK1,KTN1,SLC25A16,SRGN,COX10,PSMB9,MMP14,KIAA0586,HLF,CCSER2
GSE360_T_GONDII_VS_B_MALAYI_LOW_DOSE_DC_UP	BIP	0.000364835	0.00250971	0.884419	124	0.192826	brain	TWAS	c7	0.884419	0.999503207	BNIP3,INPP5A,PCMTD2,REEP2,CD83,ZSCAN9,TAP2,TAP1,PNRC1,ARHGEF5,NFKB1,ACKR3,GLRA3,SPP1,PDE6H,TEC,CEP135,TRIP10,AK4,PDE4B,THUMPD1,CNN3,SOD2,WTAP,THSD7A,ARL4A,ATP5MC2,TNIP1,POLA2,RHCE,INSM1,EFCAB11,ZPR1,LY75,PLCH2,CYP2D6,TRIM9,GYS1,H2BC5,MGLL,RUVBL1,CD200,CYB5A,GBP1,SLC12A5,TRIM25,DHFR,TUBB2A,RCC1,POLR1F,ITGB8,SSUH2,SAMD4A,GCH1,MRPL28,PASK,PMP22,CHD3,ALOX15B,NPIPB15,CFH,NEK7,KDM4B,IFITM3,ADARB1,NRP2,DSG1,N4BP2L1,KLHL23,GNG7,MT1A,FAIM2,EML2,CAD,PTPRK,RARRES1,TESK2,PIK3R3,PPP1R16B,SIKE1,CHST2,HLX
GSE360_T_GONDII_VS_M_TUBERCULOSIS_MAC_UP	BIP	-0.000154271	0.000914238	0.865999	151	0.69275	brain	TWAS	c7	0.865999	0.999503207	INPP5A,TPD52L2,CD83,BRD2,KCTD7,ASNS,CPSF4,RPL9,CLOCK,IGFBP7,CTBP1,CH25H,CDIPT,MYOZ2,STK10,PFKL,RIN1,PC,TBX19,ACP5,PRDX2,CLSTN1,TXLNA,BMERB1,ATIC,GSK3B,MRTFA,PMM1,SLC7A5,CDT1,TCF25,DNAJC9,FUT1,RUVBL2,HEXA,TKT,MSH2,MSH6,H4C2,FLNB,HEXIM1,ZNF175,TRAP1,ADCY9,UBN1,PRIM1,DDIT3,NCL,PXDC1,COL19A1,GLB1,NMT2,SPECC1L,PLIN1,HOMER1,SERPINE2,PMS1,PLEKHA6,MCM6,TTC1,ALDH1A2,NBL1,PTGER3,B4GALT2,CCN5,TOMM34,SYN2,CEP250,TYMS,C2CD2,GPNMB,POLDIP3,DNAH7,MCF2L,IRF5,TRAF5,DHRS1,SLC2A2,RNF187,ORC4,CLIC5,TP53BP2,MNT,PIK3R3,VAT1,CERS6,CNPPD1,IL1R1,NAP1L4,PON2,POLR3C
GSE36527_CD69_NEG_VS_POS_TREG_CD62L_LOS_KLRG1_NEG_DN	BIP	-0.000410823	0.00235654	0.861604	139	0.0864779	brain	TWAS	c7	0.861604	0.999503207	PRPF6,EIF2AK3,POR,WIPI2,TPRG1L,PYCR2,PSEN2,COQ8A,GUK1,JAK1,SERP1,WDR4,PDXK,RRP1,SLX9,EIF4B,ZNF740,TNIP1,SLC15A4,FAM89B,CTSW,CORO1B,C5orf34,B4GALT7,CDKN2D,ECSIT,MAN2B1,CHST12,LFNG,MKNK2,GNA11,TNFAIP8L1,TMEM160,CYTH2,ATP5F1A,TMEM222,WASF2,COMMD4,FBXO22,LCMT2,FCGRT,RCN3,NUP62,NISCH,EMC3,KCTD2,LLGL2,ZNF212,TPRA1,ABCD4,RASSF5,HEXIM1,MLST8,PGP,NAA60,STAT6,DDIT3,SPESP1,GLCE,EIF3D,EIF3L,WDR45B,GRAMD1A,PRKAB1,MRI1,ANKRA2,SMARCD2,VAMP1,ZFYVE19,NME4,RAB40C,RHOT2,ACADVL,PHF23,CKMT2,ATP6V0D1,RANBP10,COG8,DNAJB1,VSIR,SLA2,PKP3,SIGIRR,SLC29A1,RNPEP,MMD,RAMP3,CALU,CHKB,RHEBL1,ACVR2B,MEDAG,CRYL1,SLF2,KCNN4,TRAF4,SLC20A1,RPA1,MNT,EIF3F,REPS1,MCCC1,ATP6V0A2,NGRN,CNPPD1,SH2B1,CDC42SE1,IL16,ERCC3,RNF6,CCL25,BCL7C
GSE369_SOCS3_KO_VS_WT_LIVER_DN	BIP	-0.000117016	0.000671097	0.861579	162		brain	TWAS	c7	0.861579	0.999503207	LASP1,RPS19,PCGF3,UVSSA,KLHL6,ST3GAL6,CENPE,VGLL4,CCNG2,DCK,ELMOD2,CNOT6,CKAP2,BLOC1S1,ANAPC13,ENTPD1,SERP1,EVI5L,RSPH1,NNT,RP9,TSPYL4,S1PR1,ESR1,STAG3,AFF3,TRIM63,SNX33,SDHAF2,CAMK1G,IPMK,PPP1R21,G2E3,TAX1BP1,COX20,CNST,ZNF597,CDIP1,MKNK2,MSH3,ZNF260,SUSD5,HMG20A,SPTBN1,SUPT20H,MEF2A,TNFRSF19,COL5A3,NCAPD2,SPSB2,CCDC32,GANC,ATG16L2,CHST1,CAMTA1,MCTP2,ARPC5,HP1BP3,YWHAB,UBALD2,INPP5K,GSKIP,MINDY2,ZBTB1,TMEM98,CAV2,HDAC9,FHOD3,HEYL,ANKRD16,COG1,ABI1,PSKH1,LMO4,ASAH2,LACTB,RELCH,RPS6KA5,PPP1R13B,FAM76B,CCDC82,CERS5,SECISBP2L,EVI2A,CCDC125,CDK17,CEP89,TRAF6,FAHD2A,DNAJC21,STK38L,UBE2J1,ANKRD6,NFATC1,RASA2,BRD9,ACTN1,CENPN,CLEC4F,DYNLT1
GSE37301_COMMON_LYMPHOID_PROGENITOR_VS_GRAN_MONO_PROGENITOR_DN	BIP	0.000117394	0.000676039	0.862141	148		brain	TWAS	c7	0.862141	0.999503207	KLHL36,SEPTIN11,TNFRSF4,CFAP74,VNN2,PIGP,NDN,ATP10A,RPS26,AIRE,PCBP3,COL6A2,ARHGAP12,DYSF,NAT8,RCE1,DSCAM,HSPA12A,DALRD3,RIN2,FEZ2,PARN,ICE2,ITGA6,ADSL,ATP5F1A,FAM149B1,LINC00652,PTGDR2,MYO15B,SPHK1,HEXIM1,ZPR1P1,CDC40,ZNF334,SERINC5,TSGA10,SERPINB1,DDT,LRP5L,OR2C1,PIP5K1A,LRRK1,SLC25A38,SMYD3,TRIM58,TANC2,DDX42,WDR41,RIOX2,AQP1,CACNB4,DLG4,YBX2,EIF3M,PSPH,SEZ6L,RPS23,RPS8,SETMAR,GNG13,FXYD2,IFITM1,TH,OPN3,SNCG,ADK,IL27RA,EPHB2,SYN3,HMOX1,OXSM,SLC25A15,SPON1,ART1,GSAP,TPK1,WDR11,CSF1R,PLK2,ACVR2A,SLITRK5,RETREG1,JAM2,SENP6,SCUBE2,DENND5A,SWAP70,SNN,SLC52A1,PARP11,POLR3G,LDHB,IL21R,CYP39A1,CHST2,HLF,CEP83
GSE37301_HEMATOPOIETIC_STEM_CELL_VS_LYMPHOID_PRIMED_MPP_UP	BIP	-9.27E-05	0.000558244	0.868084	146		brain	TWAS	c7	0.868084	0.999503207	LRRC27,ST14,EPS8L1,CDKL2,MYOT,VGLL4,IQSEC1,S100PBP,ENTPD6,ATF6,RALBP1,TTC21B,DIDO1,GMEB2,TMEM50A,NCKIPSD,RALGAPA2,GCC2,RANBP2,SMARCAL1,DYNC1I2,CDC25B,VAPB,TATDN3,SLC12A9,FCGRT,TDRD5,NUB1,CHMP3,ELOVL5,CORO7,BTBD2,MOB3A,CD63,STAT6,ADD3,CABIN1,SNX27,RPSA,STRADA,TACC2,ARAP3,HNRNPUL2,RAB40C,FBXO3,DENND2A,RAB5C,CHD3,RAP2B,PINK1,MAP2K5,GALNT9,RASGRF2,CKMT2,SSBP2,PTGIS,HADHB,RANBP10,SLC7A6OS,CARD11,SHQ1,MRI1,GIPC1,IPO8,SUN2,MOCOS,PADI4,PHLDA3,SMYD3,RRM1,HERC1,REEP3,ALDOC,LAPTM5,CERS5,DAP,KCTD12,FARP1,PSD4,AKIRIN2,NOSTRIN,NDUFS8,DCTN5,PHF14,ACAP2,SIAE
GSE37416_0H_VS_6H_F_TULARENSIS_LVS_NEUTROPHIL_DN	BIP	0.000141755	0.000933204	0.879264	120	0.250186	brain	TWAS	c7	0.879264	0.999503207	G3BP2,PDLIM7,SQSTM1,CD83,NFKB1,RBPJ,FAM162A,RAB5A,SAR1B,STX4,SERP1,EFNA3,RIMKLA,RHCE,PTP4A2,GNA15,CXCL16,NBEAL1,MEPCE,CUX1,NUP58,FUT11,PPCDC,LAMB3,STAT4,RASSF5,MAPKAPK2,KDM3A,RNF103,LATS2,ABCF1,IER3,NOTCH4,SERPINB9P1,SIPA1L1,GGT1,SH3D21,TNFAIP6,SRA1,NEDD9,TRAK1,PPP1R14B,STX6,RAB5C,MADD,ZMIZ1,SNAPC1,SPHK1,CBX5,ZBTB25,ZBTB1,ATP13A3,MAP2K1,RASSF7,PTPN7,TOP2B,OXSM,CERK,TOM1,SLC36A4,MAPK6,PIK3IP1,OLR1,HDHD5,BID,BORCS5,CHMP4A,TENT4A,CHMP4B,GPATCH2L,GPR65,HMGXB3,GUK1,PDK1,ZNF292,SLC43A3,FBXO34,CDK17,PRR5L,DUSP2,KANSL3,EDEM1,SNN,TXNDC11,SRGN,DENND5A,TMEM41B,IDH2,GZF1,DOCK4
GSE37532_TREG_VS_TCONV_CD4_TCELL_FROM_LN_UP	BIP	-0.000100115	0.000557607	0.85751	167		brain	TWAS	c7	0.85751	0.999503207	UNG,SRP72,PARL,ALG3,ECE2,GAR1,LAP3,NUDT9,ATAD3A,HSP90B1,NOPCHAP1,SFXN2,DYM,RYK,THUMPD1,POLR3E,MUC1,GPATCH4,AEN,RRP1B,SLC19A1,CTPS1,RIMKLA,EBNA1BP2,PLSCR1,CDC25A,BSN,ABHD14A,SNHG17,HK2,C7orf50,ZNF239,PARN,ATIC,PECR,C1QBP,HDGF,PRELID3B,ADSL,DNAH11,IDH3A,PUS7L,TTC27,GRWD1,PRMT1,C19orf48,TMEM109,TMEM216,WDR74,KYAT3,RPP14,PSMG1,SF3A2,EXO1,DDT,WDR75,YDJC,MRTO4,MRPS27,FTSJ3,ECSIT,WDR55,SNHG32,WDR46,WDR3,PHGDH,ELP5,DNAJC11,FAH,EIF2B3,SUPV3L1,SAR1A,SRP68,UTP4,SHQ1,USP39,TSEN2,CHCHD4,METTL13,POLR2I,NRP2,MCM8,RARS1,NOP58,IMPDH1,HSPD1,MAGOHB,MRPL37,ZDHHC3,TRMT61A,POLR1B,SLC35F2,TIMM10,DTD1,CFAP298,SLC7A5,APRT,LITAF,CCND2,WDR36,NOP56,NDUFAF4,RBM8A,CHD1L,ZC3H15,MPHOSPH10
GSE37534_PIOGLITAZONE_VS_ROSIGLITAZONE_TREATED_CD4_TCELL_PPARG1_FOXP3_TRANSDUCED_DN	BIP	-0.000142639	0.000934566	0.878693	108	0.453207	brain	TWAS	c7	0.878693	0.999503207	GFPT2,ZFP62,RNF39,STK19,PCGF3,ECE2,IL10RB,PUS10,XPO1,TRIP10,SEMA4A,WDR27,PTK6,UBE2F,CHD9,CLSTN3,A2M,CLEC2D,NAT14,PDE10A,LPP,DDX5,GNA13,PRLHR,MALT1,ARF4,STAT6,TUBB2B,RABGAP1L,BAIAP2L1,SCAPER,CRKL,ETNK2,WNK1,GGCT,TNFRSF1A,CTNNB1,PJA2,PTPN2,ALDH1A2,PPA1,FCER1G,ELOVL7,INO80D,HPCAL4,ASB13,PADI4,DNAJB1,ZC3H12D,YME1L1,NDN,RAB22A,SCIN,GNG7,GTF3C3,NAA16,AP1M2,PLEK2,TRAF4,CSF2RB,TRIOBP,PDCD10,SERPINI1,HTR1A,SPEF2,IL21R,NUPR1,OSBPL5,MRE11
GSE39110_DAY3_VS_DAY6_POST_IMMUNIZATION_CD8_TCELL_WITH_IL2_TREATMENT_DN	BIP	7.75E-05	0.000486542	0.873402	192		brain	TWAS	c7	0.873402	0.999503207	ST8SIA6,POLR2E,REXO1,LAIR1,SSC5D,PRPF6,DNAJB14,CRYBG3,ST3GAL6,DNAJC28,SETD6,KLHL8,HSD17B11,PPM1K,LYPD6B,CYP4V2,ATP10D,NDNF,CLYBL,OGFOD3,FAM120B,ICOSLG,KBTBD2,MAP2K6,MAST3,SNHG17,SEMA4F,FEZ2,QPCT,CACNA2D4,NDUFA5,RESF1,ATG12,DNAJC15,RPS11,DTX4,TMEM109,EXOSC1,MARVELD1,CWF19L1,MYO9A,HSD11B1,ABHD14A,MAP3K3,DDX5,ARMC7,KIDINS220,PFKFB2,KCTD6,RPF2,SHPK,MYBBP1A,SCML4,GLIPR1,IMPACT,EPAS1,KIAA0930,LDLR,MTURN,HSDL1,DIPK1A,ZNF606,TMEM209,PLEKHM2,PADI2,ZBTB4,CAMK2N1,SSBP2,CBX7,RPL3,ALS2CL,ALKBH1,AMPD3,RNF141,IL27RA,PDE8A,UST,TAB2,UTP20,LYSMD2,ACOT2,PXYLP1,SGMS1,ATN1,TRIM44,GPR65,ZC3H8,LYST,LFNG,PTPRK,FAM114A2,VCL,SERPINA5,ZSWIM5,ZNF652,PROS1,PBLD,LIG3,CREBL2,EARS2,SGF29,IFT140,CD2AP,SUCO
GSE39820_CTRL_VS_IL1B_IL6_IL23A_CD4_TCELL_DN	BIP	-0.000105091	0.000670667	0.875484	179		brain	TWAS	c7	0.875484	0.999503207	VIM,NSF,LIME1,FLOT1,DDR1,SEC61G,CRCP,PLAC8,KLHL6,CASP6,INTS12,AIMP1,CCNI,BEND4,SUPT3H,APPL2,PDGFA,SH3RF1,ATF6,SLC35B1,ITGA3,YPEL3,TWSG1,PAQR8,SLC4A11,CDS2,NDST1,DCTN4,TNIP1,EHBP1L1,AMZ2,MAP2K6,PFKFB4,SEMA4F,ANXA2,SERPINE1,CSNK1G3,RAPGEF5,UPP1,NOP53,TRPM4,PHF7,IRAK2,TBCEL,MGLL,CD200,AREL1,EIF2B2,MALT1,CAST,CARHSP1,STX7,SKAP2,DDIT3,SPESP1,ALCAM,COX7A1,ALDH3A2,SPECC1,NATD1,GSTT1,PLCD4,GCH1,GSTM5,DRAM2,PPM1J,PLEK,PSTPIP1,BCL2L15,RHOQ,FNDC3A,DLEU7,CDKN2D,RIOX2,ITM2C,CYFIP2,EHD4,ARAP1,MCTP2,SH3GLB1,LAMC1,UBE3D,SNAPC1,SDF4,GMFG,RNH1,CPVL,ZC3H12D,TMEM43,VILL,USP3,MED10,RNF149,CPD,SCCPDH,GALC,PTPRK,HS1BP3,SRGN,CRBN,NFKBIZ,CREB3L2,ECM1,STARD5,TMEM218
GSE3982_BCELL_VS_EFF_MEMORY_CD4_TCELL_DN	BIP	-0.00011372	0.000679284	0.867046	144		brain	TWAS	c7	0.867046	0.999503207	CACNB2,TAS2R14,ETV6,RASGRF1,ABCC5,DCBLD2,CASP6,FRAS1,PXN,TRIAP1,LGI2,CLEC4M,MEIS1,MUC1,SH2D3A,EXOC6B,RAB11FIP5,BBS9,EXTL2,ZFR2,ZNF12,AOAH,FKRP,LIFR,EDN3,PDE10A,FBXO22,NHLH2,TRIM45,WDR76,CD300A,CHI3L1,H4C4,HTRA1,LOX,CYP4F11,TMC5,MYLK3,GSTT2,PLIN1,MRC2,STRADA,B3GALT1,ZNF91,RIBC2,COL5A3,TNFRSF1A,CATSPERZ,LDLRAD4,ALDH1A2,CSTPP1,CLCA4,ALOX15B,HCRTR2,NXN,GUCY1B2,ESR2,GGA1,NPTXR,SAMHD1,ANKS1B,ATP4A,ENOSF1,CDHR5,LRRFIP1,CMKLR1,ANTXR1,RRM1,KLK14,ZNF480,ZNF365,ZNF197,ARHGEF26,SLC30A3,ERC1,CLIC5,NCAPG2,RBP4,PLXND1,PDE3A,LDHB,LPIN2,SATB1,ADCY10,FECH,OR3A1
GSE3982_MAC_VS_BASOPHIL_DN	BIP	-0.000155296	0.000910242	0.864531	148	0.259122	brain	TWAS	c7	0.864531	0.999503207	RUFY1,PMS2P2,SMURF1,MTERF1,SAMD9,EIF2AK1,ZDHHC4,FLT3,PRKAB1,ANAPC5,FBXL5,TUG1,SFI1,S100P,COQ8A,TMEM131L,SULT1B1,RPL17,NACA,RYK,CEP63,MIA3,PDLIM3,GCC1,JARID2,SF3B2,ZNF44,ZNF177,GDPD5,WDR6,NME8,NPEPL1,CDK5RAP3,GABPB1-IT1,RESF1,AKAP8,EXTL1,RPS11,BBS4,KIF21B,ATP2B4,TRANK1,VILL,CD55,HEXIM1,LONP2,PLCB1,OSER1,RFX5,FAM124B,CCNT2,ZNF586,HBZ,LTB,HSPA1L,PTPN2,THAP4,CRYBB1,RETREG3,NAA38,CHPT1,CRYBB3,ASTE1,MAP1LC3B,KDM7A,H1-0,APOBEC3G,MARCHF8,TMEM80,PMAIP1,AQR,SFXN1,FAM136A,CACNA1E,SMG7,IPCEF1,CZIB,SMPD3,ATXN7L3B,TRAF4,C1RL,CDH2,ADAR,VAV3,CDK7,VCL,MUTYH,CTNNBL1,PPP1R16B,RIC3,TLL2,PARP8,CDHR1
GSE39916_B_CELL_SPLEEN_VS_PLASMA_CELL_BONE_MARROW_DN	BIP	0.000133661	0.000917864	0.88422	151	0.0374072	brain	TWAS	c7	0.88422	0.999503207	IFITM10,PCGF2,CTNNA1,FLOT1,IER3,GPANK1,CAMK2N2,ST3GAL6,CRMP1,IFNAR2,PTPN13,GPRIN3,TLR3,TRIP10,CERS4,MYO1F,NDNF,ITGB1,NRP1,LGALSL,POU6F1,PRR13,PLSCR1,CTSW,EPB41L5,PRKAR2A,ABHD14A,MATK,CDC25B,TEX9,FAM241B,NT5E,SEMA7A,DHDH,ERN1,GPR155,EFHD2,SRXN1,GBP4,GRN,ENPP1,TSPAN31,PCNX4,HIF1A,ASNS,BAIAP3,FLYWCH2,CHSY1,REPIN1,PID1,ITM2C,PDE2A,POGLUT3,TPST2,MTHFS,KCNK6,RNF157,OSBPL3,TTLL12,ADORA2A,SHLD1,PDE8A,CDC42EP3,ZC3H12D,PCTP,SMPDL3A,MAPK12,YBX3,RAB8B,GRAMD1B,KCNC2,TPI1,S100A6,S100A4,RNASE4,MICAL1,ADK,CASP1,MYADM,PROS1,ARHGAP26,AIG1,PLAGL1,IL18R1,CAPSL,ENDOD1,GAA,SLC26A11,HACD3
GSE40277_EOS_AND_LEF1_TRANSDUCED_VS_GATA1_AND_SATB1_TRANSDUCED_CD4_TCELL_UP	BIP	-9.59E-05	0.000552379	0.862169	195		brain	TWAS	c7	0.862169	0.999503207	WNT3,LIPE,OMA1,GPAT2,CNNM3,HLA-G,HLA-DOB,WIPI2,NFKB1,TIAM1,IL10RB,NDRG4,SH3BP5L,HSD17B11,RBPJ,CC2D2A,FAM241A,TMTC4,AIDA,EEF2K,BNIP5,C6orf89,SLC35D1,CFAP410,PRR13,TTC28,GM2A,PLSCR1,TOM1L2,DRC3,PHC1,KLRG1,HK2,CRIM1,GNA15,UBXN6,ITGA6,ENO3,GPHN,ADGRE5,ILVBL,INPP5F,PRICKLE1,STAT4,LHFPL6,PPP1R21,ZNF862,CNDP2,GBP4,CAST,ABHD6,EFCAB2,LRIG1,RIMS3,IGSF9,GCH1,ABCC1,GTDC1,PMS1,GALM,ZNF839,NOD1,IFT80,STARD10,PLCB3,RHOF,HIP1R,TNFRSF25,PARD6B,FAM210B,PMEPA1,LAMC1,APIP,WBP2,PRMT2,MYO1C,MPZL2,NFKBIB,CLIP3,TNNT2,CERK,DNAH7,MCF2L,BBS2,BMPR2,FHIP1B,THOC7,GSAP,UNC119,CPD,KIF3B,GCAT,CSRP2,GNA12,COMTD1,HEMK1,DAG1,TBC1D30,CMTM7,RRAGD,CREBL2,TGIF1,GREB1,TSPAN32,PTGER4,CAPSL,ANKRD55,COLQ,NTN1,PGPEP1L,GK5
GSE40666_WT_VS_STAT4_KO_CD8_TCELL_WITH_IFNA_STIM_90MIN_DN	BIP	-0.000104262	0.000664203	0.875266	188		brain	TWAS	c7	0.875266	0.999503207	ADAM8,SALL2,DNAJC18,PFDN1,FLOT1,PLAC8,CRMP1,XBP1,EMID1,SEPTIN11,CD38,FAM162A,DCTD,KLHL25,NTRK3,ATF6,CMTR1,TCP1,SEMA4A,RRP1B,IFIT1B,BBS12,HIVEP3,PTPRF,IKZF3,DHX58,DTNBP1,CTSW,RHOD,NCMAP,BOLA3,ABI2,SCRN2,ATP8B4,PPIC,TRPM4,PGAM1,IL17RB,SOAT1,MGLL,RASSF5,CTSA,CD40,SCPEP1,PXDC1,FOXRED2,LGALS1,PAK1,CRTAP,SMARCB1,ASNS,TRIP13,RAP1A,S100A10,RABGGTB,F2R,RNF145,PHGDH,PPP1R14B,CEP41,PON3,PFAS,GNPTAB,SRGN,PPA1,FES,FAM174B,SLC43A2,TLCD2,AK7,SLC17A5,LCLAT1,TRPV2,NT5M,B4GALNT4,TSPAN4,SLC29A1,EIF2AK2,MCM8,NAGA,ACYP2,LRPPRC,SMCO4,C11orf54,ENDOD1,SH3BGRL2,FAR1,KLRD1,YBX3,BID,DGCR2,RNF149,IL1R1,IL18R1,PEX5,KCTD12,FARP1,SCARB1,SSBP3,ACOT11,RAB4A,COMTD1,RANBP1,FAM3C,LITAF,TGIF1,PEBP1,OSBPL5,RNF144A,CFAP20DC,PLS1,ARHGAP18,SMYD2,SRSF9
GSE40685_NAIVE_CD4_TCELL_VS_FOXP3_KO_TREG_PRECURSOR_UP	BIP	0.000157389	0.000912159	0.863009	154	0.528588	brain	TWAS	c7	0.863009	0.999503207	ADAM8,ST14,FKBP1A,EIF2AK3,SRSF12,TBL2,HMGB2,NUP54,PRKAB1,DYNLL1,LGI2,RBPJ,NFXL1,ACTR1A,CFAP119,TMEM218,FOXRED1,PRR13,ANXA6,EHD1,FAM89B,ASB1,AKTIP,FCHO1,PRKAR2A,HK2,DOHH,SP4,DNAJC15,CYTH2,FCGRT,UTP25,LHFPL6,KBTBD3,G2E3,DLST,CRYBG1,ALG8,ARSB,MECR,GLIPR1,LRRK1,CHSY1,FAM124B,EPAS1,CRYZ,RIOX2,PEDS1,WDR55,MDFIC,TMEM14C,RELT,PGM2L1,COX15,ASGR1,GUCY2D,ALOX15B,LAMC1,RAP1GAP2,CAPG,TES,FBXO17,USP14,IFITM2,PRKD3,RMDN2,ITGA2,PDSS1,MASTL,MT1E,MYO1F,ARPP19,KLRC1,CTSC,BRCA2,ZBTB38,OAT,SPAG5,TST,LGALS1,GPR65,S100A4,NUS1,KCNK5,PRR5L,SIKE1,SV2C,F2RL2,MTIF3,SWAP70,CCND2,CEP83
GSE41176_UNSTIM_VS_ANTI_IGM_STIM_TAK1_KO_BCELL_24H_DN	BIP	-0.000140141	0.000921238	0.87909	144	0.0856661	brain	TWAS	c7	0.87909	0.999503207	ADAM8,DUSP14,MIER2,MBOAT7,LAIR1,NCF1C,PILRA,CDK14,HPSE,SLC39A8,AFAP1,DRD5,PKD2,LIMK2,ADGRE1,STXBP2,CH25H,FCER1G,ATF6,S100A9,S100A12,S100A8,SEMA4A,TRPM2,PDPN,PLSCR1,STEAP3,DSE,GNA15,CD82,PRELID3B,CUX1,STEAP1,ADTRP,TNS3,CYP11A1,NT5DC2,MXRA7,CHI3L1,ZNF667,NOL10,FPR1,SYT17,NETO2,EEF1AKMT3,EPB41L3,RPH3A,MPHOSPH6,GTDC1,RIOX2,N6AMT1,PID1,P2RY6,UCP2,C2CD3,VOPP1,MCTP2,ADA,S100B,ADAM10,ATP2C1,SLC7A7,MET,PTX3,SLC24A3,CLEC4E,VCAN,MT2A,MT1E,MT1M,MT1H,MT1X,SMPDL3A,CKAP4,PNMA1,CPD,LAPTM5,TNIK,CSF2RB,H1-0,GNA12,TRIM36,TBC1D30,SLC16A10,ANKRD6,TUB,TLL2,WDR3,PPP1R17,SASH1,SRPK1
GSE42021_TREG_PLN_VS_CD24INT_TREG_THYMUS_DN	BIP	-9.84E-05	0.000553624	0.858916	181		brain	TWAS	c7	0.858916	0.999503207	WARS1,TXNL4B,PSMB3,CXCL2,USO1,HLA-F,HLA-G,HLA-A,HLA-J,HLA-E,HLA-C,HLA-B,CFB,TAP2,TAP1,PSMB9,TAPBP,GSTK1,HPGDS,CD38,LAP3,SMARCA5,TLR3,ATP10D,ADGRE1,GSTO1,FAS,IFIT1,IFIT5,DDX60,PLSCR1,UBA7,SEMA3F,PARP3,SAMHD1,CTNNBL1,TGM2,BTN3A2,BTN3A1,BTN3A3,MREG,BATF3,CA11,NUCB1,IRF3,STAT1,CDK18,TRANK1,RBCK1,GBP1,GBP2,ERAP1,ERAP2,PELO,TRIM25,OAS3,APOL6,APOL3,APOL2,APOL1,IFI44,GCH1,IL32,CTSS,RFX5,ITM2B,PHF11,NAMPT,IFIH1,CASP7,RNF114,SP110,SP140L,LTBR,TAPBPL,C1R,EIF3M,ERLIN1,DRAM1,NPC1,CASP8,ZNF22,IFITM1,SLC25A22,RTP4,TRIM21,TRIM22,TASOR2,CFH,RARS1,MAX,TYMP,MX2,MX1,CTSC,ADAR,GUK1,OGFR,UBE2L6,SERPING1,FAM111A,LXN,PSMA4,CASP1,IFI16,CALCOCO2,UBE2Z,DENND5A,DNPEP,TCIRG1,OPTN,DOCK4,PANX1
GSE43863_NAIVE_VS_LY6C_LOW_CXCR5NEG_CD4_EFF_TCELL_D6_LCMV_UP	BIP	-0.000105331	0.000668976	0.87489	164		brain	TWAS	c7	0.87489	0.999503207	ZNF488,ZNF765,LENG8,ZNF580,CXCL2,MANBA,ZNF141,PRKCZ-AS1,SLC2A12,PISD,NFKB2,AS3MT,ASPHD1,INPP4B,PNLDC1,TTC21B,S100A13,BGLAP,HEXD,ICOSLG,NUDCD3,SNHG15,SF3B2,RAD9A,ABCA5,A2M-AS1,AMT,PLA1A,IQUB,ATP12A,DNPH1,SDHAP2,SDHAP1,TRIM45,BICC1,BTG2-DT,ZNF786,TMEM176A,ZXDC,CNDP1,DNAL1,PMM2,CD244,FCGR2C,B4GALNT1,MYLK4,CAPN5,MOBP,POSTN,TNFAIP2,PRKCSH,LINC01270,CYFIP2,DNAAF1,ATG16L2,ZNF713,CROCCP2,GRK3,TFIP11,SEC31B,LINC01141,S100B,DRC1,MAT2A,LRRK2,MT1E,MT1X,EIF6,C19orf48,ZNF202,IL17D,LRMDA,WDR81,SGSM2,RHPN2,RPL27A,PRELID3A,G6PC2,LINC00525,RFFL,MMP28,MAN2A2,IL18R1,ZBTB11-AS1,OPTN,PRKCQ,BCHE,CEP83
GSE43955_10H_VS_30H_ACT_CD4_TCELL_DN	BIP	0.000101473	0.000678223	0.881068	152		brain	TWAS	c7	0.881068	0.999503207	PRAP1,HP,CD83,ORC5,ANKIB1,NPNT,HADH,ABCF3,SAAL1,PRKG2,CCNI,MSMO1,TERT,CLOCK,FAM241A,SORBS1,BCL7C,VKORC1,FOXRED1,SELENOT,STXBP2,AKT2,TGFBI,SOS2,ZFAND2A,STRN4,KPNB1,ATG12,PDCD7,CACUL1,ZSCAN26,STRN3,IKBKE,NUB1,GDE1,ST3GAL5,MKNK2,YY1,BPHL,ALCAM,SEMA3C,SCAMP1,ORMDL1,LDLR,JMJD8,CLCN7,PDPK1,YBX2,ATP1B2,CENPK,HIP1R,CNP,CNTNAP1,CSTPP1,PLA2G2C,AMACR,SAR1A,SGPL1,WBP2,RAN,PCCB,CCDC93,C2CD2,CDC5L,NAV1,SYT9,EPHA8,GSTM5,CFB,ACYP2,CYP2J2,TGFA,WNT7B,SCG2,TNPO3,GLRX3,BID,DGCR2,MCOLN2,KSR1,NRBP1,DIP2B,PLA2G6,OGFR,PLK2,SERPINA5,CGGBP1,FBXO38,AKT1,RNF166,HEBP1,PRKCQ,RAB21,PLA2G7,PIAS2,VPS26B,SERPINB2,ARHGDIB
GSE43955_1H_VS_20H_ACT_CD4_TCELL_DN	BIP	0.000144525	0.000921509	0.875375	142	0.0256345	brain	TWAS	c7	0.875375	0.999503207	PRAP1,REEP6,PLAC8,CRMP1,PLA2G12A,HPGD,SETD6,NUP54,STBD1,PXN,HSD17B11,PERP,NEUROG2,UTS2R,PTPRA,PRNP,DOCK7,EPN2,RPS3,GNAI2,CANT1,MTHFD2,HK2,COLGALT1,APOC2,PRPH2,KPNB1,SGCD,SYT4,ARID3B,SRXN1,HTRA1,GLRX,FLNB,ENPP1,PPIE,DTX1,NMT2,BHMT,COL5A2,MEF2A,STK39,AARS1,SPRTN,B4GALT6,MIOS,GSDME,DDX17,HSD17B4,YES1,PTDSS2,H19,ADARB1,GLUD1,CALU,MAPK6,LRP6,TIMP3,IFT88,MCOLN2,NOS2,TRAF4,IFT172,WNT5B,CSF1R,CFTR,ZNF600,BCL2L11,SLC20A1,PRSS23,STAB1,HLA-E,ANKH,SUPV3L1,POU1F1,LARP1,ISOC1,SASH1,NR2F1,PTTG1,ALPL,FKBP5,HLA-DOA,BCHE,CTSS,PAK2,RNF6,GHITM
GSE43955_TH0_VS_TGFB_IL6_TH17_ACT_CD4_TCELL_1H_UP	BIP	-0.000134255	0.000916798	0.883575	161	0.301821	brain	TWAS	c7	0.883575	0.999503207	IL17RA,STK19,RHOH,SLC30A9,BMPR1B,RCAN1,DCK,RBPJ,CH25H,MEMO1,TTC27,LTBP1,TBX6,DKK1,CCDC186,NSMCE1,LGALSL,SMOC1,PLSCR1,FEZ2,XRCC5,MC1R,RAB3IL1,NFYB,H1-2,CHCHD6,AHI1,DDX51,NOC4L,PXMP2,GBP4,GDE1,NDUFS4,ATP5IF1,USP22,WDHD1,NPHP1,POSTN,NUP50,CDKN2D,ITGB5,PTPN1,TNFRSF1A,PHGDH,ELP5,HPS4,HLA-E,NT5C3B,MCOLN2,SH3GLB1,AMACR,MAP2K1,CALML4,B4GALT6,SLC22A5,ELOVL1,PKIG,SPHK1,FCGR2B,UTP4,GSDME,AGFG1,CSF2RB,H1-0,CBX7,CCR5,TNKS2,PHLDA3,PCTP,GMCL1,NAGK,COQ3,MT2A,MT1E,CALU,EIF6,SLC35E4,MX1,FGL2,CYP4A11,KAZALD1,BTRC,RNF149,RPF1,GPN1,ADAR,NDRG2,UBC,EDNRB,SEMA6D,MAP3K8,GORASP2,CMTM6,LITAF,POU1F1,DUSP16,EMP1,MIS18BP1,PTGER4,HDAC2,EMB,TCP11,TARS2,HDHD2,ST8SIA3,HLX,IMP4
GSE44649_NAIVE_VS_ACTIVATED_CD8_TCELL_MIR155_KO_UP	BIP	-0.000394852	0.00259072	0.878863	118	0.141693	brain	TWAS	c7	0.878863	0.999503207	TIMM23,UTP4,NIP7,CMTR2,COP1,RELL1,CFI,GAR1,COX6A1,P2RX4,HS3ST1,S100PBP,RNF4,SH3BP2,LRRC58,KPNA1,CLOCK,CLGN,CENPC,SRPRA,IFRD1,PDXK,CSTB,MFSD5,PCNA,YTHDF1,SNN,GSPT1,WAC,DNPH1,LRRC57,GRWD1,NUCB1,CD5,LCOR,PGAM1,STAT4,TOR1AIP2,RPP14,USF1,LATS2,GCLC,PNN,SLC38A2,SERPINB1,SBDS,WDR75,RABGGTB,NAMPT,NUP50,WDR55,PARP2,PHF23,EFNB3,PTPN2,HDLBP,PEG10,GPD2,PPA1,SLC7A6,VAMP4,CNOT8,RBM17,CNTN3,TOM1,TAF1D,RARS1,TYMP,TUG1,UTP18,VPS29,EIF5,KRAS,SLC20A1,PPP2R2B,MFSD1,SERPINA5,RETREG1,CGGBP1,FAM3C,SNX9,TBK1,GNS,UMPS,FAM76B,CHPF,NR2F1,CHORDC1,DNAJB9,TBC1D15,NDUFAF4,TADA1,ZC3H15,CCDC115,IMP4
GSE44732_UNSTIM_VS_IL27_STIM_IMATURE_DC_UP	BIP	-0.000359475	0.00211456	0.86501	177	0.601044	brain	TWAS	c7	0.86501	0.999503207	ECHS1,HOMER2,HELZ2,SLC2A4RG,ZBTB46,PRRC2A,AGPAT1,HLA-DMB,FZD1,USP53,UQCR10,CAMKK2,TNFRSF4,NOPCHAP1,TRIP10,TAPT1,WDFY4,RBMS2,MTCL1,NDUFV2,ZMIZ2,CLSTN1,RAB8A,DDA1,ISYNA1,NPIPA1,ARHGAP31,MRTFA,PMM1,SEMA7A,CAMK1G,SLC16A9,ABL2,H3C6,H2BC10,OLA1,TRIB3,BBOF1,NUB1,HEXIM1,ZCWPW2,HSPBAP1,VPS35L,SHCBP1,EIF3D,CSF2RB,LGALS1,EYA3,RABGAP1L,KATNAL1,ZNF641,FMNL3,FAIM2,R3HDM1,RIOX2,DIAPH1,TTC9C,STARD10,NME4,DOCK1,SLC2A4,IRF5,TSPAN33,DNAJC11,NDUFA12,BDH1,RYR1,PPA1,PALD1,TERF2,FXYD2,CTTN,NAGPA,U2AF1L4,TNFAIP8,RASSF4,RPRD1A,GDI2,GPD1L,LINC01114,FHL2,GNG7,GPX2,UQCRFS1,CLEC7A,FGL2,LRP8,ACOT11,RPS27L,CDH2,VDAC2,COMTD1,MRPS5,STARD7,PLD4,GGT5,KIAA1671,CREBL2,GTPBP8,MAN2A2,CNPPD1,TUBA4A,PTGER4,RAP1GAP,PHLDA2,FKBP5,HLX,IMP4
GSE45365_NK_CELL_VS_CD11B_DC_DN	BIP	-9.68E-05	0.000560865	0.862991	132		brain	TWAS	c7	0.862991	0.999503207	ADAM8,SNTB2,NIP7,IST1,SIRPB1,CXCL2,PILRA,PGM2,GAR1,PLBD1,ARHGDIB,SH3BP2,NOPCHAP1,CH25H,JAK1,PDE4B,SPRY1,PPP4C,NSMCE1,TNIP1,PLSCR1,SLC29A2,CLIC4,CALHM6,TGM2,ZFAND2A,OSMR,SERPINE1,NRROS,DDX39A,CYP4F3,RUVBL2,CCDC86,SLC15A3,BAZ1A,CD300LF,CHI3L1,NUAK2,EFHD2,HAS1,FPR2,MYBBP1A,GCH1,PHLDA1,CHSY1,PADI4,MRTO4,FTSJ3,TNFAIP2,HBEGF,CD14,GCNT2,EIF5A,KDM6B,TUBB6,PTPN2,RASA3,SH2D5,RRP15,SDC4,MAT2A,S100A9,S100A8,USP43,ENC1,ITGB2,GPRC5A,PTX3,PGS1,CLEC4E,CLEC7A,OLR1,NOP58,MYO1F,CLEC4D,ETV6,PTPN12,RNF149,CSF2RB,CYTH4,BCL2L11,POLR1B,SLC20A1,NFKBIZ,WDR36,HEATR1
GSE45881_CXCR6HI_VS_CXCR1LO_COLONIC_LAMINA_PROPRIA_DN	BIP	-0.000106974	0.000673056	0.873718	167		brain	TWAS	c7	0.873718	0.999503207	CPEB1,LAMA5,TPD52L2,USP13,ZSCAN9,HLA-F-AS1,LTB,DDAH2,HLA-DMB,HLA-DMA,RING1,NCF1C,CDK14,GGA2,PRKCB,MIIP,MARCHF1,ARHGAP22,GLO1,EHD3,RASGRP3,ENTPD1,BLNK,ISG20L2,DOP1B,UBE2D4,SLC23A2,AKT2,GM2A,ATOX1,SNX15,C11orf80,ABCA6,DBI,TMED9,DMAC2L,KCNN4,APOC2,COPS6,CHST10,INPP5F,PDIA3,LIN7B,PRMT1,LAMB3,HEMK1,SFMBT1,RALGPS2,TOR3A,FMOD,CD200,EFCAB2,STX7,SYT17,PKIG,CD40,TCF3,QRSL1,SOBP,MYDGF,PLIN3,YPEL1,SMARCB1,GSTT1,ABCC8,ORAI2,SNRNP25,ARHGDIG,TELO2,TRAK1,PTPN2,VOPP1,MTHFS,RETREG3,DNMBP,CES1,TBC1D22A,SIPA1L3,FCGR2C,FCGR2B,NIP7,TUBA3D,ALOX5,EPS8L2,RUBCNL,SYNGR2,TESC,OSBPL10,BMPR2,CKAP4,YBX3,BACE2,NME1,FAM53B,MAPRE3,ABCB4,GNA12,MRPL40,CLMN,TCTA,DAG1,UQCRH,WNT16,FAM3C,PPFIBP1,ZNF430,CBFA2T3,ATP2A1,CREB3L2,CDC42SE1,CD2BP2
GSE46606_IRF4_KO_VS_WT_UNSTIM_BCELL_UP	BIP	-0.000160988	0.000916316	0.860537	154	0.417893	brain	TWAS	c7	0.860537	0.999503207	LRRC27,RPS19,SLC2A4RG,PLXNA2,MTMR3,RNF215,HSD17B11,EYA4,MXD4,ZFYVE28,ARFGEF3,GINS1,GASK1B,YPEL3,NUDT6,OSBPL11,WDR19,MRPS26,RASSF2,HERPUD2,C2orf76,RPL18A,KXD1,GDPD5,NCKIPSD,MATK,ZNF12,ZNF579,LIFR,ZKSCAN1,CYP4F3,SENP2,RPS11,TMEM109,MSH2,ZSCAN26,GPR155,ZNF608,CLASP2,DCLRE1C,MEF2A,VAMP1,IFFO1,PARP2,HDAC5,DNMBP,PDCD4,VMAC,ECT2,SLC43A2,C1orf159,ZBTB25,CBX7,RPL3,KLF11,LPIN1,SLC26A11,AATK,ALDH9A1,SULF2,CDC42EP3,MED17,GAS2L3,PDE3B,PIP4K2A,ACVR2B,BORCS5,TAL1,ZNF229,RPL23A,WDR11,DIP2B,ZNF124,GNA12,FIG4,ANKH,INSYN2A,AKT1,GNPDA1,CDT1,TBC1D32,IER2,ARHGAP19,FURIN,TFDP2,COPRS,RNF180,CARD6,MBLAC2,KCNQ1OT1,KIAA0586,SLC37A2
GSE46606_UNSTIM_VS_CD40L_IL2_IL5_3DAY_STIMULATED_IRF4_KO_BCELL_UP	BIP	-0.000149387	0.000924032	0.871567	144	0.387071	brain	TWAS	c7	0.871567	0.999503207	SAXO2,RPH3AL,FGF22,PLK5,PAPPA2,METTL27,SPINK2,LINC01098,CHRD,GUCY2C,PRDM16-DT,NOS1AP,NGFR,DOC2A,P2RY12,TMEM14A,GCK,MSL1,PYGM,ABCA8,TXNDC2,SEMA3F,FXYD4,ZFR2,SIRT6,FSD1,MYRFL,KLHL17,FBXO2,HHATL,CFAP69,TMEM132A,ANGPTL1,HFM1,CCDC80,AP1M1,BMP8B,C10orf67,B3GAT1,LGI4,COX7A1,ARHGAP44,DIRC3,C12orf54,TMEM191A,CCDC116,TNFRSF19,HBZ,RGL2,CCDC24,MFF-DT,NPTXR,MPZL2,ABCG4,ZBBX,B3GNT9,TAL1,SLC30A3,CORO6,C1RL,SEMA5A,CTNND2,DDX4,CLTCL1,HTR4,FAHD2A,ADRA2B,RNF32-DT,C10orf90,PCDHA3,PCDHGB7,DELE1,TUB,GATA2-AS1,NPAP1,IL18R1,ATP6V0A4,ELAPOR1,NR2F1,ASPG,RBM8A,MIX23P3
GSE4748_LPS_VS_LPS_AND_CYANOBACTERIUM_LPSLIKE_STIM_DC_3H_DN	BIP	-0.000156392	0.000909991	0.863547	133	0.0413413	brain	TWAS	c7	0.863547	0.999503207	AP3B2,DNAJC18,N4BP3,HMGB3P22,STK19,EPHA1,PTCD1,UEVLD,ASIC5,EMCN,PCDH10,PROM1,ARSK,DGKA,PDK2,LRRC4,SELENOT,ANXA6,CYP26B1,SLC17A9,TOM1L2,LAMB2,KLHDC8B,MST1,GTPBP3,PKD1P6,ACSM1,IGFL2,TMEM143,PRELID3B,PYCR2,PRPH2,ZNF33B,ZNF862,AGMAT,MST1L,TCF3,AP2B1,CLDN9,COL5A3,RGL3,CCDC18-AS1,RELL2,ELOVL2,DOCK1,PASK,CGNL1,PEG10,RAB5C,CNTNAP1,APOBEC4,TYSND1,PRCD,SNHG16,ADGRF3,FIBIN,BDNF-AS,CENPV,SNHG29,UBQLNL,FBLL1,POLR2C,GRID1,ZNF93,SPON1,WNT10B,DHPS,ANAPC7,NPM3,PINLYP,ARHGEF26-AS1,LINC00240,KCTD4,HHLA3,DGCR5,HTR1F,SNHG28,DENND2C,SLC35G1,DNAH10,KIAA1549,TRHDE-AS1,SVOP,OPN5
GSE5455_HEALTHY_VS_TUMOR_BEARING_MOUSE_SPLEEN_MONOCYTE_24H_INCUBATION_DN	BIP	-0.000115595	0.000676881	0.8644	139		brain	TWAS	c7	0.8644	0.999503207	VSTM4,AXL,CD83,JARID2,RNF216,PLAC8,DERA,LSM6,FAS,NRP1,PRDM5,PLSCR1,BMP7,IL12RB1,SLC12A8,ARHGAP31,NANOS1,LBH,LCLAT1,EHD3,IL17RB,EFHD2,CD200,MAP3K5,ACOT2,ZC2HC1C,GLRX,CARHSP1,TRPV1,COBLL1,SLC12A2,UBE2L3,DPP4,TNFRSF19,CYB561,STK39,PPP2R5C,ADAM19,EVI5,WDR55,POGLUT3,PLAAT5,PLAAT3,PON3,HAP1,MPP2,CORO2B,EBNA1BP2,PKP4,CAPG,PLEKHB2,LGMN,IFI27L2,SLC24A3,ZBED5,SYNGR2,PHETA2,LUZP1,ZC3H12D,ARHGAP26,FHL2,CYFIP1,MAP3K8,YBX3,MX2,DUS2,GRAMD1B,KCNC2,RNF149,IL1R1,ARID5B,KSR1,S100A4,CNIH4,CASP1,ANKRD6,TUB,MCM9,NUPR1,BAIAP3,SLC22A15,VPS45,CEP19,MRE11,ENDOD1,ZSCAN2
GSE5503_LIVER_DC_VS_MLN_DC_ACTIVATED_ALLOGENIC_TCELL_UP	BIP	0.000113432	0.000671285	0.865814	173		brain	TWAS	c7	0.865814	0.999503207	HP,LAIR1,NRM,BAG6,GATAD1,PCDH10,CKAP2,RNF217,CHAD,PPA2,NPTX1,RAC3,AIRE,SUMO3,PPIA,DTNBP1,DOCK7,ATG4C,ASAP2,RTKN,LSM7,GNA15,HDGF,TMEM39A,NEDD4,STAG3,PAK6,DYNLT2B,STEAP2,PIH1D2,COX5A,INAFM1,PRR12,AP2A1,C12orf73,FAM110A,SIRPA,PEX7,SERINC3,WFDC2,FOXRED2,P2RX1,CRTAP,BCR,MFGE8,FES,BICDL2,OR10AD1,DGCR6,COL4A2,SMC1B,INCENP,XRCC2,HAGHL,CACNA2D1,PHGDH,EIF5A,CTC1,AARSD1,RAD50,PCNT,CBX5,GTSF1,PPP1R1A,RNASE2,SLC7A8,TSEN2,SYNGR1,FXYD2,FXYD6,ZNF22,WWOX,AKNAD1,AMPD2,GSTM2,MAPK6,ODF3B,NEK2,ACVR2B,MOV10,PDZK1IP1,ALDOC,ATAD5,TRIM44,E2F1,SCARB1,ELAPOR2,MYCT1,OPRM1,ABLIM3,CHRNA5,GAD1,MYOF,EMILIN2,WNT6,MCCC2,SGSM3,RSPH3
GSE5542_UNTREATED_VS_IFNA_AND_IFNG_TREATED_EPITHELIAL_CELLS_6H_UP	BIP	0.000141807	0.000901509	0.875009	163	0.579608	brain	TWAS	c7	0.875009	0.999503207	KCNJ5-AS1,NFRKB,ABCA7,RMND5B,HMGB3P22,PMS2CL,KLF3-AS1,ITPKB,ADGRE1,ADGRE4P,TAPT1,SULT1B1,TESPA1,DGKA,AEN,HAPLN3,MRPL32,OGDH,SFXN1,TCEA3,LDLRAP1,CARMIL1,METAP1D,TSPAN18,CDC25B,CDCA7L,SELL,TTF2,TTC27,GOLGA7B,SFMBT1,ATP6V0E2,CHN1,CD55,TSHR,SMAP2,ANKRD26,AKAP1,THBS4,ZNF793,CRTC3,MINDY1,SERPINE2,TPP2,SPTBN1,SLC40A1,PFKM,IFT57,CNST,OR2L8,MCCC2,BTF3,HAVCR1,DIPK1A,PPWD1,SGTB,SNED1,TMEM120B,NUDCD2,RASA3,APOBEC4,DLL3,DSC1,RNF138,SYNE3,CDH1,MTHFD1,TRABD2A,MAT2A,RGMB,NDUFAF7,AKR1E2,ANKRD16,SHLD1,LAMTOR5,ZC3H12D,CEP68,LRRC8C,MT1L,WNT7A,ZNF506,DMXL2,TIMD4,PCYOX1L,ACVR2A,ECE1,DNAJA4,RASSF3,MDN1,RIC3,LRRN1,FLVCR2,UXS1,LDHB,IL6ST,NAP1L4,ADPRM,ACTN1,GLB1L3,GPA33,SLC26A11
GSE5589_IL6_KO_VS_IL10_KO_LPS_STIM_MACROPHAGE_180MIN_DN	BIP	-9.78E-05	0.000668435	0.883688	203		brain	TWAS	c7	0.883688	0.999503207	CPSF4,GPC2,STAG3,ACTB,RHOH,GAK,MFAP3L,PARP9,PROM1,FCGR2A,FCGR3A,SH2D1B,GDPD3,SNCA,EIF2A,SERP1,SUCNR1,ITGB5,SLC41A3,TPRA1,AGPAT3,STARD3,PGAP3,NT5C3B,CNP,RNASEH2C,RAD9A,CREG1,GPR161,TOP3A,INPP5D,ACP5,SLC38A3,ENGASE,AUP1,PGLS,TRIM25,GDPD1,APOC2,NEDD4,TBC1D8,SP4,TPBG,PRKCD,CD300A,ACOX1,NUAK2,CD46,COX20,SH3BGR,B3GALT5,PCP4,NALF1,SHPK,IFT52,NATD1,GSTT2,GUCD1,SLC11A1,SNIP1,SELENBP1,SLC40A1,POU6F2,TMEM260,HNRNPLL,ITM2B,AXIN1,NME4,CIAO3,DEPDC7,PEG10,PON3,ASB4,RASA3,CLCA2,TBC1D22A,LGALS4,MED29,SUPT5H,SORD,ANO3,BBOX1,DNAJC4,UQCC1,AP2A2,CIPC,LGMN,DDX24,AIF1,DXO,OSBPL10,HMOX1,TST,ELFN2,C11orf54,SMPDL3A,LYSMD2,ACOT1,ART5,APH1B,KCNC2,REC8,NEDD8,GUK1,ABCB10,ANKRD33B,ARMC2,PIK3R3,SNX9,DYNLT1,SOX2-OT,ARHGAP19,FRAT2,TMEM140,TSLP,RBP1,GALNT15,PIAS2,SNX5,GPR137B
GSE5589_UNSTIM_VS_45MIN_LPS_AND_IL6_STIM_MACROPHAGE_DN	BIP	-9.03E-05	0.000540019	0.867191	210		brain	TWAS	c7	0.867191	0.999503207	INPP5A,VPS53,MGAT4B,VKORC1L1,METTL27,AGA,ECE2,GAR1,DYNLL1,MRPL20,RNF4,GRPEL1,PDGFA,TMEM144,HSD17B6,TSFM,HSD3B7,S100A6,GPATCH4,AEN,MYL7,TBRG4,UGP2,LAMA5,EEF1A2,FIBP,RCE1,EPN2,SCLY,CLSTN1,PTP4A2,VCPKMT,ERO1A,PDXDC1,COX17,KCNAB1,SS18L2,AVEN,GFM1,RARRES1,PLEKHO2,DPP8,IL17RC,ARHGEF12,MALT1,PDHB,GPRC5B,DNAJA3,DGKE,ACER3,SEC63,CHCHD10,PDCD6,MINDY1,HNRNPLL,TANC2,FTSJ3,NUP50,B4GALT5,TACC2,CHP1,CSNK2B,ZNF697,AGPAT4,SGTB,PKDCC,PPP1R7,POLR2M,VEZT,TUBG1,RTF2,NR1H3,PSMC3,OTUD3,CAMK2N1,MPDU1,NAA38,ARL6IP5,TMEM126B,PPA1,LRRC20,SPHK1,HADHB,SLC28A2,TNK2,RNH1,GFM2,GALNT1,BTBD3,ESF1,PHLDA3,COQ3,MARCHF2,PHOSPHO1,UTP18,B3GLCT,CMPK1,COA8,CLBA1,SLC25A3,MICALL1,METTL3,CMBL,STXBP3,ACOT11,PRKAA2,AKIRIN2,KAT14,DYNC1LI1,EMP2,TSPAN14,IFT43,HEBP1,NAA50,RRP12,KMT5A,GTF2H3,ATP6V0A2,PRPF3,WLS,CHORDC1,ACTN1,FPGT
GSE6674_UNSTIM_VS_ANTI_IGM_STIM_BCELL_UP	BIP	-0.000151483	0.000903016	0.866778	149	0.460049	brain	TWAS	c7	0.866778	0.999503207	NSF,DMAC2,ALG3,CPOX,DCBLD2,GTF2H1,ZDHHC13,MED28,GRK4,PIGP,EPHX1,PARP1,ENTPD6,SLF1,GNPDA2,NCOA7,MIA3,FBXO28,HERC3,XBP1,COX16,SMYD5,ATG4C,KIZ,PRKCA,APOC2,POGLUT1,COX17,PAFAH1B2,MPZL2,FLVCR1,CYRIA,SMC6,GRK5,SEMA7A,NEK4,TFAM,VHL,TAX1BP1,PTGR2,ALDH6A1,NOL10,ZMPSTE24,DYNLL2,FN3KRP,ACER3,RNPC3,SEC63,RSU1,TTC13,SNAP29,TTC32,GALM,ATL3,DTYMK,CDC16,TBC1D22A,RBBP8,USP6NL,TRPV2,CAPN11,HSP90AB1,HEXB,ITGB2,RASA1,CLTB,IL27RA,N4BP2L2,GINM1,SLC39A11,HOOK1,TMEM106B,FAR1,PIK3IP1,EEF1AKMT2,SLC4A1AP,TPK1,CERS5,POLR2F,SLC25A24,GOLIM4,FTO,ACTR5,TM7SF3,NOC3L,GTPBP8,POLR3G,COPB2,SLC38A9,IL6ST,NUF2,PRKAB2,ARHGAP18,CEP83,GAA
GSE7218_UNSTIM_VS_ANTIGEN_STIM_THROUGH_IGG_BCELL_UP	BIP	-0.000157611	0.000904441	0.861658	185	0.140726	brain	TWAS	c7	0.861658	0.999503207	CUBN,RTEL1,BAG6,CUTA,PAPSS1,ALG3,SLC30A9,TCN2,DEPDC5,ANAPC5,EPHX1,PARP1,CDC42BPA,GINS1,UFSP2,RYK,RASGRP3,MAPK3,UBQLN4,IQGAP3,KIRREL1,TUBGCP3,POLD2,H2AZ2,PGAP3,GSTP1,TOM1L2,PCBP4,CLPTM1,EPDR1,PARVB,L3MBTL2,BUB1B,ZDHHC4,GLCCI1,AMZ2,BCAT1,NFYC,PRIM1,EXO1,FOXK2,DARS2,WDHD1,ARSB,TNPO3,KLHDC10,DTYMK,PEG10,DUSP3,BDH1,POC1B,CBX5,RAF1,SLC6A6,OXNAD1,GXYLT2,IPO8,DAD1,OXA1L,SCAP,PLA2G6,MCM8,ANO3,IPO9,SORT1,SLC6A17,ANTXR1,TMEM106B,UTP20,PRKAA1,PPP6R2,ITGA9,B3GLCT,MRPL37,DHCR24,TTC7B,TMEM97,TRAF4,ATAD5,LDLRAD3,CERS5,EIF3L,PDK1,MICAL1,PRODH,KIF2C,PIK3R3,POMGNT1,FAM83D,XPOT,ARL8B,AKT1,ACAD9,IDH2,MAN2A2,TRIM24,POLE2,NUF2,FECH,SMPD4
GSE7219_UNSTIM_VS_LPS_AND_ANTI_CD40_STIM_NIK_NFKB2_KO_DC_DN	BIP	0.000413534	0.00275948	0.880875	118	0.199776	brain	TWAS	c7	0.880875	0.999503207	ADAM8,DUSP2,NEURL3,SQSTM1,CYP51A1,HPGDS,CCNI,RBPJ,DOCK9,MFSD10,SPRY1,ENTPD1,INPP4B,XBP1,EHD1,CLIC4,PYGL,KIF15,RGS10,BAG3,INPP5F,ERN1,QSOX1,ATP2B4,H2AX,ARHGEF12,SLC16A6,AHI1,GLRX,ITGA1,SIPA1L1,IFI44,ARSB,PHLDA1,FNDC3A,WNK1,F2R,ITM2C,ADAM19,MDFIC,NEDD9,SELENON,LAMC1,SYTL2,SSBP2,ABR,ATP6V0D1,CDH1,RGS1,RGS2,SKIL,ABHD4,IFITM2,IFITM3,B4GALNT4,HSP90AB1,QPCT,DNAJB1,LY6G5B,PMEPA1,MT1A,HERPUD1,FMNL3,FGL2,ZYG11B,RNF149,TMEM97,TLCD1,TRAF4,ZFP1,UBC,TGFBR3,DTX4,RHOB,DNAJA4,PPP1R16B,SNX9,SLC16A10,PTGER4,ST8SIA1,IL21R,GTF3C1,RNF213
GSE7348_UNSTIM_VS_LPS_STIM_MACROPHAGE_DN	BIP	-0.000110288	0.000683358	0.871785	125		brain	TWAS	c7	0.871785	0.999503207	SHC2,COP1,CD83,SAP30,NFKB1,INTS12,CXCL11,RASGEF1B,STIM2,IL15,FAS,ACSL1,PLXNA4,GPR85,ICOSLG,HIVEP3,SVBP,TNIP1,PLSCR1,NT5C3A,ZUP1,HEATR6,TPBG,NAB1,OAF,LMO4,GBP3,MALT1,ARHGEF3,FLNB,CD40,DDHD1,PPM1A,YJU2,ITGB8,PLIN1,PLEK,IFT57,IFIH1,TNFAIP2,SP110,FNBP1L,PSMB10,IL34,ZC3HAV1,CLEC5A,NCK1,NFKBIB,AMPD3,ESF1,ABI1,MX2,A1CF,RTN2,ARID5B,NOS2,DYRK2,IL1A,UBE2L6,LCP2,MAP3K8,SLC16A10,RNF14,REPS1,NXPE3,PTTG1,MARCKS,NUPR1,RNF2,ZC3H15,TNFSF4,TAGAP,SOD2
GSE7831_UNSTIM_VS_INFLUENZA_STIM_PDC_1H_DN	BIP	8.99E-05	0.000560729	0.872578	158		brain	TWAS	c7	0.872578	0.999503207	ZNF639,GTF2IRD2,PEX1,NFKB1,PLA2G12A,CYP4V2,TEC,STN1,REXO5,LDAF1,ST3GAL4,GCC1,STK10,DYNLT5,DNAI4,MIER1,S100A13,S100A1,CHTOP,FAAP100,CCDC137,XBP1,PTPRA,PRNP,MSL1,SMARCE1,SLC17A9,PYGM,CHD9,PIK3CD,SAV1,MAP6,DGAT2,UVRAG,MTHFD2,CRIM1,ESCO1,BATF3,PCYT1A,LRCH3,NT5E,SNAP23,PPIP5K1,G0S2,CD300LF,EXOC7,EIF3C,ENPP1,ZNF608,ALCAM,DTX1,BICDL1,GNAZ,CHCHD10,GSTT1,SCAMP1,RASGRF2,BAIAP2L1,DPP4,TANC2,CYB561,STRADA,PTPN1,CHP1,PGBD1,FAM171B,AXIN1,AARS1,ST3GAL2,TMCO3,UPF3A,SKIL,RYBP,PPP2R3A,MPZL2,TES,LRRC75A,RASA1,RBM17,PDE8A,FAM174A,ZC3H12D,FBLN2,WBP4,CKAP4,PIP4K2A,KLRK1,KLRC1,ACOT2,MOV10,TMEM158,KSR1,KLF7,KIF3B,GALC,TBCE,LYST,PTPRK,SLAIN1,C3orf18,HEMK1,CD44,PRR5L,TRAF6,DNAJC21,SHISA2,GAB2,XPOT,PAXBP1,NCOA1,VPS26A,DENND5A,EPRS1,ADAMTS6,CAMK4,SRPK1,CD2AP,SMAD2,NAGK
GSE8921_UNSTIM_VS_TLR1_2_STIM_MONOCYTE_12H_DN	BIP	-0.000143766	0.000916765	0.875387	151	0.83012	brain	TWAS	c7	0.875387	0.999503207	MRPL45,CISD3,EPS8L1,COP1,PDS5A,LYAR,P2RX7,SEPSECS,TNFRSF4,OCIAD1,NELFA,GNRHR,CEP63,ANXA3,RSAD1,POLD1,SIGLEC10,BCAR3,CNN3,MCM3,CLEC4G,SUPT5H,AKT2,RPS14,SAV1,LYRM4,CDC25A,USP4,TGM2,TSPOAP1,MREG,XRCC1,BCAM,APOC2,DMPK,ARHGAP31,HSD11B1,PRKCD,TKT,INPP1,STAT4,TMEM81,RPSA,ZNF619,ACAA1,PLEKHJ1,STAP2,CAPNS1,CD36,WDHD1,ZNF213,LACC1,NDE1,ABCC1,SMARCA4,RIOX2,MAP3K7,B4GALT5,NOD1,CDC7,HARS1,TEP1,CEP192,ZC3H12D,PLEKHG1,HLA-B,TAP1,NAA38,PINK1,RBBP8,NPC1,SPATA5L1,TNFAIP8,HSP90AB1,NDUFAF7,ELOVL7,TMEM108,PADI2,PHLDA3,NAA16,MRPL44,EML4,CACNB3,ZDHHC3,CCNYL1,LETMD1,RNF187,ZC3H8,TTC4,LXN,CD180,MFAP3,AGMO,NCAPG2,KCNIP3,SWAP70,AGBL3,LSP1,PRCP,IL21R
GSE9509_LPS_VS_LPS_AND_IL10_STIM_IL10_KO_MACROPHAGE_10MIN_UP	BIP	0.00037852	0.00231405	0.870066	168	0.216462	brain	TWAS	c7	0.870066	0.999503207	MRC1,SDCBP2,CXCL2,TRIM26,HLA-DQA1,RABGEF1,RHOH,SAP30,TBC1D1,RCAN1,NPNT,MTMR3,LRBA,PTPN13,THBS2,PDGFC,RBMS2,ST3GAL4,CMTR1,FGF2,PPP4R1,PLSCR1,SPOCK1,RHOJ,SAV1,FRMD6,RIN2,WDR54,PATJ,SLC14A1,CYP4F12,PRICKLE1,TULP2,ZC2HC1C,MTMR10,ARF4,DGKE,ALCAM,THEMIS2,EPB41,SIPA1L2,HS3ST3A1,PHLDA1,PTPN1,CD14,GCNT2,TSLP,EPB41L4A,VOPP1,PMP22,ADORA2B,DHX58,ECHDC3,EFHD1,BDKRB1,BBOX1,TIAM1,QPCT,PTX3,CLEC4A,FHL2,MT2A,MT1E,MYO5C,RASA4,NEK2,SPSB4,POU6F1,CHMP4B,OGFR,KCTD12,EDNRB,MAP3K20,F3,FIG4,SEMA6D,CDH6,FAAH,PLPP3,TRAF3IP2,EXOC6,MYOF,PDLIM1,LITAF,TUBB6,PLAGL1,PLCL2,SATB1,ST8SIA1,MARCKS,CLN3,IFT140,DACT1,SERPINB2,NMB
GSE9650_NAIVE_VS_EXHAUSTED_CD8_TCELL_DN	BIP	-9.07E-05	0.000560433	0.87137	154		brain	TWAS	c7	0.87137	0.999503207	DUSP8,CANX,ATP5MF,SCRG1,PARP1,PERP,ACSL1,CD244,ATF6,OSBPL9,ANXA3,SCN7A,POLD2,RPS14,PLSCR1,DPT,DOCK7,ZNF436,CLIC4,TCTA,RNF123,TGM2,KCNAB1,RPA2,STRA6,TMEM266,DPY30,PHF7,EPCAM,H2BC5,COCH,EFHD2,VAMP5,IMMT,COL19A1,PAWR,CRYZ,F2R,F2RL1,TNFRSF1A,ST6GALNAC2,SEC14L1,ACADVL,EFNB3,MRPL48,GNPTAB,LAMC1,CORO2B,DMAP1,RASGRF2,CKMT2,ADA,CCDC93,SCAND1,SLC4A7,CCR5,EIF2AK2,SLX9,MOCOS,CFH,HINFP,GSTM1,GSTM3,CSF1,NELFE,SNRNP27,POLR2C,MYO1F,TRPC6,AGAP1,TUG1,RELN,KLRK1,PTPN12,KHK,TPK1,S100A13,IL1A,TNKS1BP1,GDNF,MYO6,STX3,MYRF,LITAF,PRXL2A,CRYBB2,COPRS,SASH1,SERPINB2,CHL1,EPHB6
GSE9878_CTRL_VS_EBF_TRANSDUCED_PAX5_KO_PRO_BCELL_UP	BIP	-0.000153507	0.000879184	0.861393	208	0.0257854	brain	TWAS	c7	0.861393	0.999503207	PGGHG,CTSD,ART1,CNN2,MBOAT7,TNNI3,LIME1,UCKL1,PDLIM7,RNF130,HLA-C,TAP2,GAK,CCDC157,GUCY2C,MIB2,APPL2,DENND1C,GSTO1,ITPRIP,RNF217,RYK,ADAM15,GPX3,DTNBP1,PLSCR1,BAMBI,TGM2,MATK,ANXA2,ITGA6,ZFPM1,DEF8,ABHD5,SELENON,PAFAH2,GYS1,FCGRT,PRR12,HEXA,FAM163A,SRXN1,DAGLB,GLRX,RGMB,BRWD1,SPNS3,GRAMD1A,HPN,GLB1,TTLL3,FLYWCH2,IFT57,PELI2,TMEM176A,F2R,SMC1B,HAGHL,ACOX1,SEPTIN9,DOCK1,SLC35C1,F2,RHOF,GALNT6,PTGER3,SIRT2,TIE1,COL6A2,RIMBP2,CSNK1E,CCDC115,ARHGEF4,NBEAL2,PPP4R4,PKN1,NAGA,CLEC4E,SLC25A24,AKNAD1,GSTM2,GSTM3,DENND2D,ETFB,SERTAD2,GPR75,ADPRHL1,FLNC,MAP1LC3A,SELENOP,VILL,CTBP2,PDZK1IP1,RNASE6,METTL3,OGFRL1,INSM2,TUBA8,HS1BP3,TEX264,ABHD14B,DAG1,QRICH1,FGFBP3,MYOF,MS4A7,G6PC2,FAM110C,IL1R1,RHBDL3,MYO1D,CREG1,ECE1,EMB,ECI2,PTN,MCEE,HEPHL1,SGSH,SVIP
GTGGTGA_MIR197	BIP	-0.000144071	0.000981995	0.883359	39	0.155665	brain	TWAS	c3	0.883359	0.999503207	ACACA,DDX52,ADGRL3,ARHGEF5,SPPL3,BCL7A,PPP4R3B,SMYD5,ARL6IP1,SMG1,SCAMP1,BRCA1,SAR1A,SELENOI,SYNGR1,RNF26,IGFBP3,TAL1,KCNIP2,TTLL7,PYY2,GATAD2B,CTNND1,OSBP,DDX11,CMTM4,NHLH2
HALMOS_CEBPA_TARGETS_UP	BIP	-0.000144939	0.000985139	0.883033	35	0.598295	brain	TWAS	c2	0.883033	0.999503207	CXCL2,FAS,RGS4,GLRX,ITGA1,SF3A2,SEMA3C,ARL4A,RGS2,TNFAIP8,RAB27A,PTX3,HMOX1,IGFBP3,CKAP4,IL1R1,SERPINI1
HAND1E47_01	BIP	-0.000140457	0.000925686	0.879398	137	0.413555	brain	TWAS	c3	0.879398	0.999503207	PWWP2B,OGDHL,ZNF516-DT,TPGS1,PTK6,MYT1,ODAPH,FZD1,DDIT4L,DCHS2,FBXO8,CEP44,C22orf31,EMID1,UBE2D3,GSK3B,SLC15A2,WDR5B,PPP2R2C,WNT9A,TMPRSS11A,FAM241A,NEUROG2,PAN2,MAPK3,COL12A1,SNCA,PI16,LIX1,ABLIM1,BBS12,BAMBI,RWDD1,SLC12A8,SUPT4H1,SLC25A12,MRTFA,EP300,SELL,HSD11B1,ELK4,DMBT1,RPS6KL1,NUB1,CTNNA3,PELO,ITGA1,SSTR1,SLC38A11,RNF25,CELF3,S100A10,NUP210L,ANGPTL6,LBHD1,PAK1IP1,USP49,LMO2,RAB6A,NT5C3B,NCDN,VWA5B1,SYT16,NGEF,STAU1,DCDC1,IMMP1L,SNHG29,ACAD11,UBA5,BTBD3,CDC42EP3,LY86,BMPR2,EML4,C7,ADCY6,WNT2B,ECHDC2,LMO4,CALM1,TC2N,RTN2,CBFA2T2,SLN,TNKS1BP1,LCP2,CPLANE1,LRMDA,GDF7,RIT2,TMEM132E-DT,TMEM132E,CDK2AP1,TFDP2,NUBP2,CREB3L2,DACT1,TSHZ2
HESS_TARGETS_OF_HOXA9_AND_MEIS1_DN	BIP	-0.000107556	0.000696016	0.877192	68		brain	TWAS	c2	0.877192	0.999503207	MRC1,MYADM,LILRB4,PILRB,CAMK2D,TLR2,LIPA,PLSCR1,EHD1,TGFBI,CA4,LYZ,PSAP,GRK5,UPP1,CD300LF,H1-2,FPR2,FPR1,SLC11A1,PHLDA1,PLEK,GCNT2,CDH1,TRPV2,SAMHD1,CCR5,C3AR1,CLEC4A,CLEC7A,VCAN,S100A4,CSF1R,MERTK,STX3,LITAF,LSP1,SIRPA,FCGR1A,CTSS,TF,GPR137B
HUPER_BREAST_BASAL_VS_LUMINAL_DN	BIP	0.000615847	0.0036855	0.867291	57	0.152448	brain	TWAS	c2	0.867291	0.999503207	HLA-F,HLA-G,HLA-B,PSMB9,CLDN4,PROM1,CNN3,EFEMP1,DKK1,SEMA3B,TPM4,WFDC2,ALCAM,ANXA11,IL32,TNFAIP2,LOXL1,METRN,CLDN7,PLAAT3,KRT81,KRT18,FUT3,ADAMTS5,VWA1,MIA,BIK,IGFBP3,MYO5C,BACE2,DDAH1,SCCPDH,GAD1,MYO6,GPRC5A,IDH2
JINESH_BLEBBISHIELD_TRANSFORMED_STEM_CELL_SPHERES_DN	BIP	-5.86E-05	0.000366052	0.872826	362		brain	TWAS	c2	0.872826	0.999503207	BMS1P1,BEGAIN,ACTG1P17,WHAMM,PIP4K2B,ABCA7,ZNF880,LILRB1,FCAR,H3-7,FAM72C,LIME1,C2orf69,ZMAT3,VARS2,TRPV6,PAXIP1-DT,CRCP,PILRB,N4BP2,PPM1K,ALB,RNU4-1,KNTC1,DENR,MIB2,CFAP74,TACC3,FGFR3,RGS12,OCIAD1,ZNF557,FCGR3A,HSD17B7,QRFPR,CDKN2AIPNL,NPIPB13,NPIPB3,NPIPB5,PNPT1,PPA2,RNF213,CCDC137,ARL16,IFRD1,AIRE,LINC00957,GTF2IP13,TMEM17,UGP2,HMGCS1,BLZF1,SNORD3B-1,CCDC144CP,INPP5D,LDLR,SPC24,ZNF69,TRMT1,CASZ1,NPIPB2,PTP4A2,PDE4C,ZNF14,RPS3,MTHFD2,SLC4A5,TDP1,MYRFL,KCNMB4,SPDYE6,EIF2AK4,CHAC1,USP49,CUL9,ZNF682,CHST3,HAUS2,CCDC86,WDR74,AVPI1,NISCH,TDG,KCNH6,ERN1,ZNF786,H4C2,NUBPL,SC5D,WIPF1,SULT1A2,SULT1A1,TRIB3,ACOT2,PTGR2,ERAP2,AKAP7,ZNF577,RHBDL2,EXO5,ST3GAL5,SHCBP1,DDIT3,NUTM2E,PVALB,ANKRD20A11P,GRB14,DCLRE1C,ARPIN,MAPK8IP3,BRICD5,KREMEN2,ZNF75A,MINDY1,S100A4,JHY,TMEM191A,TMEM191C,HNMT,TRIM13,VPS41,PLEKHS1,TDRD1,RPS13,CYFIP2,EVI5,BCAR3,PCDHB9,XRCC2,ZNF549,DHCR7,INPPL1,ARAP1,WFIKKN1,RHOT2,CHTF18,SNHG20,KRBA2,ZNF114,SNAPC1,ATP2B1-AS1,DDX51,LMOD3,NPIPB15,ZFAS1,NOP56,FMC1,SNORA74B,ATF4,EID2B,CCDC144A,PPP1R3C,PIDD1,NDUFAF7,DTWD2,CCBE1,PMAIP1,MCM8,ANKRD30B,LRRFIP1,SSTR2,ZNF503,SCARNA9,ANKRD44,SLC5A8,ZNF738,TUBGCP6,SBF1,CPT1B,ICA1,CREB1,METTL21A,PLEKHM3,ZNF223,EIF5,COA8,LINC01018,LRRC37BP1,ZNF669,HMGXB3,IL1A,CCDC125,HYKK,CHRNA5,PIK3R3,ZNF652,MBTD1,TBC1D32,CEP85L,FAM181B,NAP1L4,CARS1,CEP19,C21orf58,UPF2,GSE1,SPIRE1,PLIN5
KAMMINGA_SENESCENCE	BIP	-0.000863069	0.0058751	0.883209	23	0.888156	brain	TWAS	c2	0.883209	0.999503207	SVOP,ARHGAP28,RABAC1,LIN54,LLPH,NELFA,ABHD8,KPNB1,DAGLB,HMGN1,THBS4,FRS3,KYNU,TCEA3,ATXN7L3B,CDYL2
KARLSSON_TGFB1_TARGETS_UP	BIP	0.00015843	0.000946926	0.867127	106	0.23792	brain	TWAS	c2	0.867127	0.999503207	USP10,UCHL3,LYAR,TCP1,ZIC4,DPY19L1,NIN,RWDD1,TOMM70,EIF3B,SLTM,ANXA2,C20orf27,KPNB1,EIF2S1,IDH3A,GTPBP4,GNL3,BAZ1A,EEF1E1,TPM4,RPF2,PELO,BCAT1,NCL,NAA25,RCC1,MYBBP1A,GCSH,MPHOSPH6,TNFRSF12A,C16orf89,WDR75,CCT8,MRTO4,GARS1,PHGDH,EIF5A,CHD3,LMLN,ZMIZ1,PPA1,NIP7,SLC8A1,GTF2F2,ESD,CYP1B1,PMEPA1,BTBD10,NUAK1,HSPD1,SNX7,YBX3,UTP18,LRP8,TPM1,EIF5,NSUN2,SLC20A1,CDK17,MIR22HG,EIF2B3,CTU2,ARHGAP26,ABRACL,PREP,ACTN1,ZC3H15,PPP1R2
KEGG_AMINO_SUGAR_AND_NUCLEOTIDE_SUGAR_METABOLISM	BIP	0.000722734	0.0040562	0.858582	42	0.745014	brain	TWAS	c2	0.858582	0.999503207	GFPT2,PGM2,GNPDA2,GCK,UGP2,PGM1,GALE,GMPPB,HK2,MPI,HEXA,CYB5R1,CHIT1,PMM2,GPI,AMDHD2,NPL,GALK1,HEXB,PMM1,CYB5R3,GFPT1,NAGK,GALK2,GNPDA1,UXS1,FPGT
KEGG_GALACTOSE_METABOLISM	BIP	0.000695279	0.00464076	0.880906	31	0.505677	brain	TWAS	c2	0.880906	0.999503207	PGM2,PFKP,PFKL,GCK,UGP2,PGM1,GALE,HK2,GLB1,GANC,PFKM,MGAM,B4GALT2,GALK1,GALK2,G6PC2,AKR1B1,GAA
KEGG_TGF_BETA_SIGNALING_PATHWAY	BIP	0.000495577	0.00322165	0.877746	61	0.129126	brain	TWAS	c2	0.877746	0.999503207	SMURF1,CHRD,BMPR1B,THBS2,LTBP1,MAPK3,THBS3,SP1,BMP7,RBL2,ROCK1,RPS6KB1,LEFTY1,LEFTY2,EP300,THBS1,PPP2R1B,BMP8A,BMP8B,AMH,THBS4,ZFYVE16,BMP4,NODAL,ID4,GDF5,BMPR1A,SMAD9,BMPR2,ACVR2B,ACVR2A,GDF7,ROCK2,SMAD2
KEGG_VASCULAR_SMOOTH_MUSCLE_CONTRACTION	BIP	-0.000446591	0.00298992	0.881265	89	0.203732	brain	TWAS	c2	0.881265	0.999503207	KCNMB3,GUCY1A1,GUCY1B1,PLA2G12A,PRKCB,CALML6,MAPK3,GNA13,PRKCA,ROCK1,GNA11,MAP2K2,PRKCD,ARHGEF12,ITPR2,ADCY5,MYLK,MYLK2,KCNMA1,ADCY9,MYLK3,PLCB1,ADCY7,ADRA1B,PLA2G4B,PLCB3,PLA2G5,PLA2G2C,KCNMB4,RAF1,ADORA2B,MYL9,MAP2K1,IRAG1,PPP1R12B,RAMP3,ADCY1,ADCY6,PRKG1,CYP4A11,CYP4A22,ADCY4,PLA2G6,GNA12,ADCY2,KCNMB1,AVPR1A,ADCY3,ROCK2,AGTR1,ADRA1D,PRKCQ,PPP1CB
KRAS.600_UP.V1_DN	BIP	-0.000107413	0.00066452	0.87159	194		brain	TWAS	c6	0.87159	0.999503207	ARHGAP28,TNNI3,PTPRH,FGGY,THNSL2,PSORS1C1,HLA-DOA,DTX2,NKX6-1,ACKR3,PLBD1,FRAS1,MTNR1A,DENND1C,CYP2C19,BLNK,CRABP2,SCN7A,S100A7,TRPM2,C22orf31,FCGBP,PNMT,KRT31,NAALADL1,CTSW,DPT,MAP2K6,MXD3,BST2,MAST3,NEU3,BBC3,CACNA1I,MCHR1,CSDC2,TREM2,DLK2,PPFIA3,KLK7,CD300A,GBP1,YOD1,FAM215A,DBF4B,KIF25,ENPP1,KIAA0087,APOL3,P2RX1,ATP2A3,NOS1,HSPB8,CD36,SMPDL3B,PTPRU,COL2A1,ZNF154,PIK3C2B,APBB3,XAF1,YBX2,APOB,TAS2R4,CLCA2,DDX51,AQP6,DTNB,MAPRE3,CGREF1,MXRA8,SLC29A3,MYL9,RTP4,CCDC102B,COBL,TTLL1,PODNL1,DSG1,ABCG4,CBL,HTR1D,CNGB1,RAMP3,HAAO,MX2,MX1,ART1,VILL,CRYGD,LYPD3,TGM1,NYNRIN,SPATA6,LGALS9,NRXN3,VAV3,RUNDC3B,LFNG,SERPING1,KCNMB1,PRODH,WNT16,ADRA2B,CATSPERB,CIITA,EPHB6,SIDT1,CLDN16,TAGLN,PLAAT1,TUBAL3
KRAS.PROSTATE_UP.V1_UP	BIP	-0.000547301	0.00330884	0.868625	88	0.208479	brain	TWAS	c6	0.868625	0.999503207	FGF22,LILRA6,LAIR2,SYT5,REEP2,BANK1,GSTCD,TEC,NES,CAMK2B,KLRG1,LAPTM5,FABP3,INSM1,THSD4,ABHD8,POPDC2,CADPS2,PLCH2,HKDC1,GRK5,LIN7B,IDI2-AS1,PCDHA2,CR2,ACOX2,FSD1,ZNF529,KREMEN2,SLC7A4,YPEL1,RARRES2,LIMD2,ADRA1B,RAB40C,KIAA1549L,SLCO1C1,SYNE3,KHDC1,KANSL1L,TIMP4,APOBEC3G,COL26A1,STRN,ITGB2,LRCH1,CFH,PTPN7,MLXIPL,ITGA2,PLLP,CYP2R1,RFPL3S,TPK1,CPLANE1,TUBA8,CNTN5,CHRNA3,JAM2,SV2C,LMO1,CDH4,IL1RL2,GLB1L2
LA_MEN1_TARGETS	BIP	0.000867533	0.00537951	0.871884	25	0.872313	brain	TWAS	c2	0.871884	0.999503207	HSD17B11,DDR2,SORBS1,PTER,ADAM19,CASP8,ITGA5,ACOT1,CAVIN3,F3,CRABP1,NUPR1
LEE_METASTASIS_AND_ALTERNATIVE_SPLICING_UP	BIP	-0.000547645	0.00359464	0.878911	73	0.236916	brain	TWAS	c2	0.878911	0.999503207	BNIP3,STK32C,DDR1,FZD1,PLXNA2,FAT1,LRRC66,HAPLN3,IL12RB1,NME6,NRCAM,TMEM45A,PTK7,STAB2,RPS6KL1,PDCD6IP,CAMK1,RTN4,LZTR1,FASTK,WNK1,F2R,TNFRSF1A,LTBR,P3H3,ANKS1A,TSPAN33,SMO,PTPRF,TSPAN9,COL6A2,LGALS1,CSNK1E,MET,ANKS1B,CCBE1,SLC1A4,BID,MAP4K4,NAIP,PTPRM,GRK3,PLAGL1,GAS2
LFA1_Q6	BIP	-0.000145806	0.000936363	0.876258	132	0.156698	brain	TWAS	c3	0.876258	0.999503207	JAKMIP3,PALM,TMEM259,CNN2,MSX1,CRMP1,RBBP6,RBPJ,TMEM131L,TRIP10,NEURL1,NACA,CACNA1G,PRSS36,ZNF800,PYGO2,EFNA3,PDLIM7,M6PR,DCTN1,S1PR1,INCA1,SLC13A5,FIZ1,ZNF524,GSK3B,KCNAB1,SEMA6A,DUOX2,RASL12,DTD2,SLC26A9,NPC2,ISCA2,GRIN2A,IMMT,SLC25A29,MED13,SLC7A10,FXYD3,PLA2G4D,CELF3,IGSF21,PAX7,SMARCD2,ARAP3,EML3,ROM1,TTC9C,CHP1,ARL6IP6,PAK1IP1,PHF23,ELP5,SLC2A4,NAA38,ARHGEF15,WNT4,EPHB2,CCDC148,NR5A2,RAB5C,CAVIN1,TBC1D22A,LMOD3,NDUFS2,PITPNA,MNT,ZBTB25,SH3BP1,DDX17,NPTXR,CAV1,CPNE1,DLGAP4,PRSS50,CEND1,COX7A2L,TUBA1A,MCRS1,MOV10,PPM1J,LRP8,TAL1,LZTS2,TSSK4,OBSCN,CLIC5,MRPL40,GAD1,PRRX1,ASIC2,TMEM132E,MYBPH,HEBP1,BOC,FES,TUBA4A,SPEG,CASQ2,CREB3L2,PDYN,UPF2
LIU_PROSTATE_CANCER_UP	BIP	-0.000217454	0.000946411	0.818272	98	0.00937217	brain	TWAS	c2	0.873087023	0.999503207	ST14,EIF2AK1,GALNT7,PDLIM5,GUCY1A1,TBC1D4,CCNG2,CAMKK2,BEND4,FLJ20021,SIM2,SH3RF1,ENTPD6,TMTC4,TRIM68,OR51E2,SERP1,MAP2K6,CANT1,VSTM2L,MTHFD2,FARP1,ALDH1A3,DNPH1,SLC35B2,TMEM161A,TRPM4,HID1,EPCAM,ENTPD5,LRIG1,RAB3D,GGCT,PPP1R14B,PPP1R9A,AMACR,SLC19A1,TRGC1,RAB17,ATF6B,CALR,NME2,ARHGEF26,RPL22L1,SLC43A1,GLYATL1,SAMD5,AKR1A1,DNAH5,MYO6,APRT,RAP1GAP,ECI2,SRPRB,ABCC4
MALONEY_RESPONSE_TO_17AAG_UP	BIP	-0.000817837	0.0046196	0.85948	30	0.638789	brain	TWAS	c2	0.85948	0.999503207	EPHA1,CCNI,ATP5MC2,IGFBP2,PLTP,STAT6,SERPINB9,PTPRU,TAF1C,UCP2,KCNB1,CAP2,MYL9,IFITM2,HSPA1B,KSR1,MNDA,CTSH
MAYBURD_RESPONSE_TO_L663536_DN	BIP	-0.000148622	0.000970312	0.878264	51	0.192158	brain	TWAS	c2	0.878264	0.999503207	ACTB,CCZ1,IFNAR1,TMEM50B,CCNG2,CPE,KPNA1,TMTC4,GNPDA2,SELENOT,PPA2,STK17A,PLSCR1,YWHAQ,MSH2,STMP1,ZNF585A,CNOT9,PEG10,DDOST,BUB3,TUBGCP5,PCID2,NDC1,SLC30A5,CDK1,MRPL42,MED21,DDX11,SNX5
MAZ_Q6	BIP	0.0001497	0.000934934	0.872788	115	0.150784	brain	TWAS	c3	0.872788	0.999503207	DUSP8,ASCL2,HPS5,GTF2H1,PTPN5,NPPA,SERINC2,HDAC1,HPCA,ZNF362,PHC2,PRDM16,KCNIP2,TRIM8,NEURL1,ROR1,FNBP1L,CNN3,DNAI4,MIER1,EFNA1,KANK4,RERE,CLSTN1,EPHB2,TCEA3,MACO1,WAC,EMX2,GRK5,HMGN2,TMEM109,CPSF7,SDHAF2,HSD11B1,TOR1AIP2,XPR1,STX6,INAVA,PRELP,ATP2B4,PLEKHA6,MDM4,NT5C1A,NFYC,KCNQ4,CASQ1,PPOX,FHL3,RPRD2,GABPB2,PIP5K1A,RFX5,POGZ,SPINDOC,PLCB3,NCDN,PBX1,MDK,PACSIN3,NR1H3,PTPRJ,UBR4,PTPRF,CCDC24,LRRC20,ASTN1,F2,LDB3,APBB1,TIMM10B,DCHS1,DENND2B,MOV10,PPM1J,TRIM33,COA7,SSBP3,FAM53B,ZNF496,CSDE1,SCUBE2,ZNF143,ZNF503,CA14,TNNI2,ATXN7L2,ADCY10,MPC2,PRMT6,SMG7,RNF2,GFRA1,UPF2
MCCLUNG_COCAINE_REWARD_5D	BIP	-0.000800666	0.00522365	0.87818	38	0.644545	brain	TWAS	c2	0.87818	0.999503207	MRM3,PALM,LENG8,TMEM50B,WBP11,TUBB4A,PTP4A2,DNAJB9,NECTIN2,C20orf27,CCK,ITFG1,CACNA2D3,CD4,SEC14L1,DLG4,ATP1B2,VAMP2,HPS4,JUP,CORO2B,SDHC,ADORA2A,ACTR2,PTPN5,GOLGA4,BTRC,MAPRE3,SOX10,GAD1,TM9SF3,ACTN1
MCMURRAY_TP53_HRAS_COOPERATION_RESPONSE_UP	BIP	0.000660444	0.00437052	0.879886	38	0.34911	brain	TWAS	c2	0.879886	0.999503207	PLAC8,SOD3,ENO3,PARVB,SLC14A1,SEMA7A,OAF,F2RL1,HBEGF,ARAP3,KCTD15,CHST1,RGS2,TNNT2,FGF7,PLA2G7,ANKH,SERPINB2
MED25_TARGET_GENES	BIP	-0.000586472	0.00345232	0.865106	64	0.656639	brain	TWAS	c3	0.865106	0.999503207	AXL,FLOT1,RNU4-1,ANAPC5,CP,LTBP1,MED24,COX16,EHD1,NEAT1,ABCA10,EEPD1,GPX1,FEZ2,BEST3,LINC00886,LINC01730,STX16,BMS1P4,STAT1,H4C2,H4C3,H4C8,TRIB3,BRWD1,BRWD1-AS2,MITD1,MRPL30,LINC00511,CUL3,AK5,MIR100HG,GRAMD1B,CD151,TSPAN4,SRI,POLDIP3,ITGB1,ERCC1,UBC,DLGAP1-AS2,RPS7,RNU5D-1
MIKKELSEN_ES_HCP_WITH_H3_UNMETHYLATED	BIP	-0.000141042	0.000956227	0.882739	60	0.225539	brain	TWAS	c2	0.882739	0.999503207	SLC2A9,SH3D19,AHRR,RASGRP3,CCDC110,FSCN2,GIGYF1,GOLGA7B,TRPM1,C10orf67,RPH3A,JPH2,PCDHA9,PCDHB5,PCDHB10,FXYD2,CNGA4,RIIAD1,NOS1,SSTR2,RBM28,CRYGA,PIWIL1,PLCE1,TEX101,RCVRN,ABCC9
MIR10395_3P	BIP	-0.000136606	0.000940037	0.884458	111	0.117389	brain	TWAS	c3	0.884458	0.999503207	CHRNA5,RASGRF1,VPS53,DNAJC18,RNF182,ZNF37A,TLL1,PRDM8,OTUD4,FHDC1,CLGN,HPF1,RAB3B,ZYG11B,PRND,ZNF131,SFT2D2,ZNF440,ZNF439,NMNAT1,DSE,MGST1,GSK3B,WASL,AMER2,NUP58,SLC51A,PDE10A,PARP3,SNX1,SYT10,FAM161B,KCTD6,RPF2,ALDH5A1,ZMPSTE24,NLRC3,ZNF519,ADD3,ACE,CCNG1,LRRC1,EBNA1BP2,SPARC,DIP2A,KIF13A,ANKS1B,RPP30,TNKS2,ZDBF2,ANO3,YME1L1,PPM1B,DBT,ZNF554,OPA3,YTHDC2,IRF2BP2,KCTD12,ZFP1,POLR1B,GOLIM4,PSG5,RETREG1,ATXN7,RPRM,PAXBP1,TM7SF3,CADM2,CETN3,GOLT1B,IGSF10
MIR12120	BIP	-0.000145667	0.000923511	0.874668	134	0.164503	brain	TWAS	c3	0.874668	0.999503207	RPIA,MCUR1,EGFR,MAP9,SLC7A11,SLC39A8,UBE2D3,STIM2,LIMK2,HPS3,EIF2A,ATP5MC2,SLC23A2,YWHAQ,ZNF266,M6PR,MAGOHB,SP4,GREM1,UBE2Q2,SFMBT1,BAZ1A,KDM5B,ATP2B4,ALDH6A1,MYLK,LRIG1,LATS2,GET1,ITFG1,WDR45B,PCNX1,CNIH1,PPP3R1,AAK1,SCAPER,HRNR,SPTBN1,CRIPT,CCDC169,SUPT20H,IQCJ-SCHIP1,VEZT,AAGAB,TRAPPC8,RNF125,KLHL14,DNAJC13,ZNFX1,SDK1,NCK1,GPR37,HDAC9,TRIL,DNAAF4,ALDH9A1,PACSIN2,WNT5A,FMNL3,SGMS1,HERC1,TTC7B,ERCC1,GTF2F2,GABRA1,VDAC2,TRAF6,SNF8,LMBR1,TCP10L,HELLS,MBTD1,TIGAR,ADAMTS6,CEP85L,IL21R,PNPLA1,DLG1,FPGT,TMTC2,DGKH
MIR154_3P	BIP	-0.000157171	0.000963094	0.870366	77	0.0940863	brain	TWAS	c3	0.870366	0.999503207	PLAC8,ANKRD50,MOB1B,STIM2,DYRK1A,TRIB2,ZNF454,RNF217,DCUN1D4,GLRB,ZNF780A,ASAP2,KIF1B,CLEC12A,SNRNP40,LEKR1,PDE10A,NEK4,SNX6,MTMR10,KCNMA1,PPM1A,RBM11,SEMA3C,EVI5,ILRUN,ATL3,CEP192,NUDCD2,PON3,SP3,MAGI2,ADAMTS5,AGFG1,ANKS1B,PPP4R4,LRCH1,RPRD1A,TASOR2,COBL,PPM1B,VTI1B,ST6GAL2,PRKAA1,CNKSR3,ZCCHC2,STXBP3,CDH8,ZC3H7A,CRBN,PDZD2,MTMR12,ATP8B1
MIR15A_3P	BIP	-0.000150691	0.00098533	0.87845	31	0.700268	brain	TWAS	c3	0.87845	0.999503207	NPNT,ATP10A,PNRC2,CPNE8,STRN3,CAPZB,ZBTB4,CCDC141,ACVR2B,RAB8B,CTBP2,ADAM12,RHOBTB1,GPATCH2L,OPRM1,ESYT2,RAB21
MIR197_5P	BIP	-0.000171274	0.000984762	0.861925	46	0.427204	brain	TWAS	c3	0.861925	0.999503207	SPPL2C,LILRA1,TRMT10A,EPHA5,CNOT6,CDIPT,PYGO2,SLC23A2,PPP1R1B,CHD9,ZNF239,RESF1,ETNK2,TMEM81,ARHGEF28,TEP1,ZBTB22,CBX5,SEC14L5,COLEC12,ULBP1,NUP93,KCNIP2,ZNF124,LRP3,FURIN,AKR1B1,IL6ST
MIR19B_1_5P_MIR19B_2_5P	BIP	-0.000137732	0.000943666	0.883958	114	0.826967	brain	TWAS	c3	0.883958	0.999503207	ACACB,ANKRD36B,TMEM131,CRACDL,SLC39A8,SETD6,TMEM192,RUNX2,CP,PALLD,TRIM7,PAN2,AGPAT3,UBE2D4,PURB,ZNF439,WDSUB1,C1QTNF9,EIF2S1,MAN1A2,PLEKHO2,PHYHIPL,GNA13,CFL2,IKZF5,RPP14,MKX,MPP7,HSPB8,HIPK1,EXOSC8,PTCD2,FAXC,GRIK2,PCDHGA7,PLXDC2,CAMTA1,ALDH1A2,SEZ6L,PBX1,ARPC5,PGR,FYTTD1,NEK7,ZNF578,ZNF808,ZNF611,ZNF600,ZNF28,ZNF468,ZNF888,ZNF816,ZNF845,ZNF765,ZNF761,ZNF813,ANO3,LIN7C,AGFG1,ANKS1B,UBR7,LATS1,AJAP1,FARP1,STXBP5,EDNRB,ABCB10,GABRB2,CGGBP1,COG5,TTC30A,TUB,MS4A4A,LIN28B,CREBL2,EMP1,PDE1C,FKBP5,FHL5,SMCO3,CENPN,CHL1
MIR2115_3P	BIP	-0.000306675	0.00196464	0.875956	193	0.0878339	brain	TWAS	c3	0.875956	0.999503207	ERCC6,ZNF516,ZMAT3,LRRC17,ORC5,LIN54,CDS1,CYP2U1,CAMK2D,CPOX,FGF5,CTSO,PRKCB,PEX13,TMEM33,RNF4,GPR155,LNPK,SND1,MTCH1,TWSG1,GSTA1,FAM120B,PDCD2,RDH11,COX16,DPY19L2,RIMKLB,MAGOHB,RWDD1,RAB27B,CERS3,NEDD4,MINDY2,GPR176,ODF2L,HS2ST1,GTPBP10,TNS3,YIPF4,TRIM9,CPSF7,PROSER1,TOR1AIP2,FOXN2,GCSAM,RAC1,ANKLE2,MRS2,EXO5,HACE1,ATG5,MTX3,ALCAM,SDHAF4,ZNF529,ADSS2,CAB39L,TRAF3,ITGAV,GCM2,PMP22,AGL,ARFGEF2,SDHC,ERBB4,EIF4E3,FUT9,FADD,SAP30L,ANKS1B,AAK1,ZNF638,RBM17,PDE8A,HOOK1,WNT7A,CLVS2,ZNF507,TRPC6,BRD1,PANX2,RIMOC1,GOLGA4,FBXO7,LACTB,LETMD1,GPATCH2L,LSM8,MERTK,ALKBH8,MTRR,RANBP17,SH3TC2,DPP10,ATXN7,PIK3CG,RBBP9,CCDC28A-AS1,POLR3G,CREG1,VAMP3,RNF144A,BCAS1,STARD5,SORCS1,CDYL2,GAN,ZNF804A,ENDOD1
MIR23B_5P	BIP	0.00010978	0.000699721	0.875331	51		brain	TWAS	c3	0.875331	0.999503207	TEC,LIPG,EPHA5,PPA2,NTRK3,GIPC3,CYRIA,RNF168,DSC1,MLIP,ITGA5,KCNC4,ERC2,SF3B1,PPM1N,NOL4L,MAPRE1,OSGEP,PLG,ANKRD7,KCNIP1,TMEM127,BARX2,TMEM140,CCNJL,SIRPA
MIR27A_5P	BIP	-0.000155807	0.000981157	0.873827	34	0.234148	brain	TWAS	c3	0.873827	0.999503207	ARHGAP28,AK2,LTBP1,PPP4R3B,AEN,SLC23A2,LDLRAP1,EMC4,TSHZ3,THNSL1,BTF3,ATM,EXOC8,CHURC1,CCR5,INO80D,ANTXR1,EIF5,APEX1,TMEM181
MIR3123	BIP	-0.0001138	0.000660109	0.863126	216		brain	TWAS	c3	0.863126	0.999503207	GOLGA6L4,PHLPP2,CWC25,MYSM1,ZMAT3,ABCC5,DVL3,SETD7,MMRN1,CCSER1,MOB1B,SLC4A4,ADAMTS3,PXN,GYPE,GYPB,BEND4,VNN1,SLC2A12,CLOCK,RNLS,MAPK8,ATF6,RGS5,PUS3,STK10,SERAC1,TCP1,ATP11A,KCNN3,OXLD1,SMIM43,USF3,CCDC191,ZNF69,SRSF10,SEMA3F,XRCC5,MARCHF4,WDR12,TEX55,MKLN1,SP4,F5,PEAK1,PITPNC1,COMMD10,PDIA3,NISCH,ALG10B,FREM2,LHFPL6,DBX2,LPP,ABL2,TPGS2,RPS6KL1,GRIN2A,BCAT1,CAP1,CD84,DGKE,DDHD1,COL19A1,RPH3A,CHAF1A,EPB41L2,ZNF260,CLASP2,SLFN12,RABGAP1L,CNOT9,PPP3R1,ZNF641,TMEM260,STK39,TACC2,LTN1,PJA2,COX15,MCOLN2,SH3GLB1,UBE3D,CAMK2N1,DSC1,EFHD1,KCNB1,PRCD,NEK7,SHQ1,ATP2C1,SMIM17,SOGA1,PRDM15,TRIM22,RUBCNL,SESTD1,IPO7,LYVE1,RNPEP,ERC2,NIPA1,SLC36A4,RBM28,LYSMD2,SLC25A36,A1CF,SRD5A1,ATG3,C1RL,ETV1,AGMO,ARMC2,KCNA1,NUDT4,TMCC3,KLHL29,HTR4,ST8SIA1,DAAM2,MYO6,GALNT13,TRIM33,SLC35G1,NOC3L,VPS26A,HACE1,ABCA13,EMP1,GNG12,PRLR,ABCC9,DOCK4,MGP,NR2C2,GALNT15,PIAS2,MAP3K2,CHL1
MIR3162_5P	BIP	-0.000107063	0.000686555	0.876079	95		brain	TWAS	c3	0.876079	0.999503207	RRH,PARP9,TRIM7,CLEC4G,IKZF3,AKTIP,LAMTOR4,GUCA1B,EPG5,UNC5B,CDH23,C10orf105,C12orf73,BRK1,RPS6KL1,PCSK1,CEP128,CYP46A1,ERO1A,DACT1,PPM1A,SLFN12,PTER,CCDC127,ARNT,FAM124A,PRPF40A,COL11A2,LDAH,SEPTIN2,MON1B,SEC31B,CYS1,TMEM9,N4BP2L2,APOL6,CCDC113,SGMS1,STK35,ZNF385B,CDHR1
MIR365A_3P_MIR365B_3P	BIP	-0.000100045	0.000688758	0.88451	97		brain	TWAS	c3	0.88451	0.999503207	MEAK7,KANSL1,IGFBP7,UBE2D3,HHIP,UBAC2,ROR1,DLX3,EFEMP1,DDX60L,ARHGAP12,EPC1,HMGCS1,SLC30A7,MYLK,ZNF148,WDR37,RAC1,ADD3,PPFIA2,TECPR1,GLIPR1L2,ZNF680,TMEM106C,PRPF40A,NUDT3,ANKS1A,WDR90,STARD4,USP33,DNAJB4,EHF,HDAC9,ZFP28,GON7,SESTD1,TMOD3,KLRD1,NUFIP2,SSH2,SIAH3,ZNF124,SEMA3A,SLC43A3,PIK3R3,TBK1,ZNF493,GRAMD1C,TLL2,LYSMD3,PRLR,USP48,LRIT2
MIR3909	BIP	-0.000144597	0.000957123	0.879917	83	0.740385	brain	TWAS	c3	0.879917	0.999503207	TIMM23,DDR1,RING1,PRKG2,SH3D19,VSX1,ZNF337,TTC14,SPOCK1,KCNH5,ACOT13,BTN3A2,EP300,DNAJC15,PDIA3,CASKIN2,CLUAP1,MYO7A,FAM171A1,MXI1,ZNF544,FOXP4,CCND3,YBX2,NPR3,MYL9,RHBDL2,ASB13,COBL,MASTL,AAK1,RSPRY1,PGAP1,NAPEPLD,PRKG1,GJB2,TMEM26,ARID5B,PDE1A,ZNF83,TP53BP2,ONECUT2,KCNA6
MIR3942_3P	BIP	0.000116184	0.000648325	0.857775	290		brain	TWAS	c3	0.857775	0.999503207	RFLNB,RPA1,ZNF516,GNB4,USP13,VSTM2A,CDK6,N4BP2,AGA,ABCC5,SENP2,GLRB,RXFP1,BDH2,COL25A1,NUP54,SHROOM3,GATC,OTUD4,MMAA,MAPK10,MOXD1,EYA4,STXBP5L,SLC15A2,MAPK8,CNOT6,MCTP1,LNPEP,ATG4C,LEPROT,DCUN1D4,PRDM5,GRM8,CDH13,TSC22D2,ANKRD12,SCN7A,CCDC186,TRAPPC10,MSL1,RAPGEF6,DBI,RALB,KIF1B,CEP20,SMG1,ITPRIPL2,RIMKLB,KLRC2,RAB27B,CSGALNACT2,PDXDC1,KCNAB1,MLF1,TCF12,ADAM10,MINDY2,DNAH14,LBR,PPIC,NEGR1,SNUPN,LBH,TTC27,DENND4A,MEGF11,IRAK2,RALGPS2,FAM20B,MDM4,RBBP5,OLA1,WIPF1,AGPS,DLST,NUB1,CATSPERE,KCNS3,CMC1,C6orf62,TSHZ3,ZNF507,BCAT1,BRWD1,ADCY9,SCPEP1,EML1,PCNX4,ALDH2,CBLN1,ABHD2,CD36,PCLO,CNIH1,KATNAL1,TEX26,SEPTIN10,ARV1,EXOC8,PNO1,AAK1,OTOGL,SLC35F5,TRIP12,SP140L,GIGYF2,ZNF274,ZKSCAN3,FAM171B,ARL6IP6,ANKRD42,CXADR,EXPH5,KIAA1549L,LAMC1,NPR3,PLPPR4,SASS6,CALML4,RMC1,ECHDC3,ODR4,PERM1,HMGCLL1,TMEM167A,TIAM1,FUT9,DACH1,KLF12,HDAC9,GFM2,DSEL,CCDC102B,SOCS6,INO80C,RPRD1A,SHLD1,NALCN,NAV1,TGFA,MRO,CERK,SLC36A4,PIWIL4,GAS2L3,BMPR2,TTC33,CNKSR3,N4BP2L2,A1CF,RELCH,ATXN3,SCN3B,IRGQ,TAOK1,ZC3H14,PRLR,VAV3,SLC25A24,FAM114A2,COG6,CASP1,MSANTD4,PTPRN2,ESYT2,CDC40,MFSD4B,TP53AIP1,ZNF431,PRXL2A,SS18L1,MARK1,TM9SF3,NXPE3,MYO1D,UST,VPS45,SMAD2,FECH,CHL1,DYNLT1,DUSP16
MIR4286	BIP	0.000629744	0.00369369	0.864623	64	0.187707	brain	TWAS	c3	0.864623	0.999503207	WASHC4,RBFOX1,TLN2,LRRC4,PPIL1,PPP4R1,ZBTB7B,ORMDL3,RETREG3,NDST1,NSD1,C3orf62,SEMA4F,BTN3A2,BTN2A1,FAM117B,ZPR1,TRAPPC2L,FANCA,PTBP2,MXI1,BEND3,ZNF641,LZTR1,LDLR,PLEKHA8,GPR55,PRDM11,MDK,RNF157,ZBTB1,MGAT3,ZNF470,GALNT1,TMEM229B,IGLON5,SECISBP2L,NUS1,G6PC2,KIAA1671,FURIN,MAN2A2,GOLPH3,DCTN5,ANKRD34A
MIR4290	BIP	0.000152812	0.000981146	0.876231	49	0.321793	brain	TWAS	c3	0.876231	0.999503207	STK32C,TIMM23B,SORCS2,HS3ST1,TMEM192,ELMOD2,SMG5,SUN1,LINC02881,CXCL12,PRPH2,ZNF276,MAP1B,CCDC9B,CAMTA1,BDKRB2,MAT2A,SEPTIN3,SART3,PTPN5,CAPZA1,NRBP1,ELFN2,AKIRIN2,MAPK1IP1L,RGS17
MIR4313	BIP	-0.000167467	0.000992348	0.865987	25	0.242509	brain	TWAS	c3	0.865987	0.999503207	ZNF362,KCNE4,KCNJ12,TNFRSF12A,FBLN1,B4GALT2,DACH1,CUX1,PPARGC1B,DDX4,SLC25A27,PPP1R16B,NDFIP1,RUFY2
MIR4432	BIP	-0.000143664	0.000966647	0.881853	66	0.0314688	brain	TWAS	c3	0.881853	0.999503207	WASHC2C,WASHC2A,RNF182,KCTD8,TBC1D19,PCDH10,ACSL1,MFSD8,AKT2,SLC33A1,OLA1,PRKAR1A,TMC5,REEP1,MTX3,TXNDC16,OSBPL1A,RAB5C,GDF9,SKIL,HTR1D,LRRFIP1,FAXC,RSBN1L,XPO4,PCYOX1L,VAV3,RAD54L2,HYKK,TESK2,LPIN2,NADK2,NCBP2,CDYL2
MIR4700_5P	BIP	-0.000148699	0.000910115	0.870215	164	0.179113	brain	TWAS	c3	0.870215	0.999503207	VSTM4,PRH2,ACACA,LASP1,PPP1R1B,PALM,MBOAT7,PSMF1,SORCS2,ANKIB1,PMS2,CNGB1,SLC38A7,PXN,ABCB9,MTHFR,LYPD6,ARFIP1,ITPRIP,CCDC178,HSF2BP,FBXO41,CLSTN1,ZNF559,S1PR2,DGAT2,SEMA3F,FOXN3,IQSEC3,NRIP2,C17orf107,ZNF831,GIGYF1,ABCC10,TBKBP1,OSBPL7,LOXHD1,UNC5B,FUT11,DNAJC15,SGCD,ARID3B,TTF2,ZNF106,EHD3,CNTN2,AKIRIN1,HEYL,NFYC,KCNJ10,NHLH1,ENTPD3,KCNMA1,SUSD2,DNALI1,GLIPR1,SEPTIN5,RANBP1,UBXN4,FBLN1,MMUT,PCDHGA1,PCDHGA2,PCDHGA3,PCDHGA4,PCDHGB2,PCDHGA6,PCDHGA7,PCDHGB4,PCDHGB7,PCDHGA11,PCDHGC3,NUMA1,STAM2,ATF6B,BAK1,NCDN,BBIP1,CAPN12,KDELR1,EFR3B,KCNK3,ITGA5,MKRN2,GRIP2,GALNT15,TSPAN11,MAT2A,SOGA1,RASSF4,SERPINA1,CPLX2,ARL10,PADI2,NAGA,NAV1,CALN1,AAK1,CARMIL3,TBX5,ELMOD1,UBE2L6,OPRM1,FAM228B,TMEM127,GAB2,TSPAN2,CIITA,MAT1A,POPDC3,CARTPT,DCTN5,RCAN2,CCSER2,GFAP
MIR4784	BIP	0.00048943	0.00280769	0.861616	104	0.205306	brain	TWAS	c3	0.861616	0.999503207	GEMIN4,PITPNA,RSPO4,PSD2,RNF39,AGPAT1,HLA-DQA1,RHOH,APCDD1,KLRG1,PRKCA,CD302,TSC22D4,TAGLN3,GRIN2A,BRIP1,AP3S2,CCDC127,RFX5,KANK2,ATG16L2,FAM168A,CACNB4,ANKS1A,PDPR,KIAA1549L,CD59,FBXO42,EXOC8,PGR,SSBP2,LRRC20,NCEH1,FIBIN,SOGA1,ENOSF1,PRDM15,GDF5,INO80D,RNF44,ATL2,LUZP1,SIX3,FUT8,ZFYVE1,FMNL3,SLC25A36,NAV2,GPR65,FRZB,CDK17,DTX4,KLHL29,SH3TC2,ZNF652,TULP4,RIC3,TRIM66,ONECUT2,MTMR11,BLMH,MYO1D,PARP11,GPR61,PRPF4B,DLG1,IGF1R,ENDOD1
MIR4789_3P	BIP	-8.77E-05	0.000552868	0.873943	224		brain	TWAS	c3	0.873943	0.999503207	CXCL2,PNRC1,PM20D2,VSTM2A,GTF2I,PPAT,PDLIM5,SLC7A11,LMO7DN,USP53,PKD2,PPM1K,CNOT6L,XPO1,ELMOD2,RBPJ,GLUD1,LIPA,LARP1B,SMOC2,THBS2,DCUN1D4,TMEM144,ARAP2,COL1A1,CACNA1G,OSBPL11,ZXDC,CCDC186,YWHAQ,BMPER,HERPUD2,STEAP3,EPB41L5,CASZ1,PEX5,RIMKLB,NIN,GPR137C,MYO9B,FSTL5,BAZ2B,TATDN3,GUCA1B,MRPL14,ARID3B,HAUS2,EPCAM,NUBPL,ELK4,DIPK1C,FAN1,SMC6,GRIN2A,MRS2,AKIRIN1,SMAP2,DYNLL2,NMUR1,PPM1A,COL19A1,SLC12A2,LHFPL2,HOMER1,KCNA2,CHSY1,CUL3,THUMPD2,TNFRSF19,ACE,B3GALT1,KLHL23,ZNF91,ZNF681,ZNF254,FGFR2,NRF1,NR5A2,CAMSAP2,ADAMTS18,GCOM1,POLR2M,CASD1,PPP1R1C,B4GALT6,SSBP2,YWHAB,UNK,LRRIQ4,MAP1LC3B,CNOT2,FUT9,GPR63,ATP13A3,BTAF1,SLC35G1,EPS8L2,AHSA1,AQR,AMPH,INO80D,KLF7,CREB1,RNF44,ANO5,SERPINB8,STXBP3,FRY,STARD13,DEPDC1,SART3,PGAP1,PDE3B,ZYG11B,LRP8,USP3,TMEM26,REEP3,TAF4B,ZNF230,ATXN7L3B,FAM222B,NUFIP2,CAMK4,YTHDC2,CDK17,SLC25A3,COPS2,SLC35F3,POLR2F,ZNF670,ZNF124,UBE2Q1,RNASE4,HMGXB4,ATPSCKMT,MERTK,VAV3,SLC30A5,NUS1,FAM184A,STXBP5,GABRB2,YWHAE,MNT,COL21A1,DST,ZSWIM5,LEMD3,PCSK2,DZANK1,TMEM196,REV3L,ARHGAP26,SRGAP2B,LIN28B,MARK1,CD200R1,DNPEP,NXPE3,RNF180,PRLR,PHF14,DOCK4,CDYL2,ADCYAP1,GPR180,TMCC1
MIR4795_5P	BIP	-0.000100728	0.000693315	0.884486	66		brain	TWAS	c3	0.884486	0.999503207	MIER2,CAMK2D,RIOX2,DCBLD2,MOB1B,SPARCL1,GYG1,GALNT16,VCPKMT,ZNF148,SHISA9,ERCC4,SLC14A1,ANGPT4,SLC25A26,EPB41L2,COBLL1,GLB1,ADD3,CELF3,ZNF681,PLEKHA8,SPX,CEMIP,TERF2,FSTL1,NFS1,SOGA1,CDH10,LUZP1,SSB,MARCHF2,STIM1,CDH2,ZNF124,FNDC7,DNPEP
MIR4804_3P	BIP	-0.000147317	0.000960974	0.878162	75	0.32546	brain	TWAS	c3	0.878162	0.999503207	NDUFB5,PGM2,GLRA3,PRDM8,CPE,PARP1,CLK4,HERPUD2,LIMS1,YEATS4,MUC4,LRCH3,CDH23,FAM149B1,SNX1,IPMK,SNX6,KDM3A,MIER3,GPR137C,GMFB,DCAF7,CDKN2C,PARPBP,BEND6,CDC42SE2,RGS18,MET,MRPL22,INO80D,CTR9,ALDH8A1,HOOK1,RBM28,TAF4B,APAF1,PDE1A,NSUN4,RAI14,PRLR,ARL8B,GTPBP8,CHORDC1,TMEM220
MIR487A_3P	BIP	-0.000158955	0.000962627	0.868844	80	0.135359	brain	TWAS	c3	0.868844	0.999503207	PLAC8,ANKRD50,MOB1B,STIM2,DYRK1A,TRIB2,RGS14,ZNF454,RNF217,DCUN1D4,GLRB,ZNF780A,ASAP2,KIF1B,CLEC12A,SNRNP40,LEKR1,PDE10A,NEK4,SNX6,MTMR10,KCNMA1,PPM1A,RBM11,SEMA3C,EVI5,ILRUN,ATL3,CEP192,NUDCD2,PON3,SP3,MAGI2,ADAMTS5,AGFG1,ANKS1B,PPP4R4,LRCH1,RPRD1A,TASOR2,COBL,PPM1B,VTI1B,ST6GAL2,PRKAA1,CNKSR3,ZCCHC2,STXBP3,CDH8,ZC3H7A,CRBN,PDZD2,MTMR12,ATP8B1
MIR5006_3P	BIP	8.35E-05	0.000550193	0.879386	261		brain	TWAS	c3	0.879386	0.999503207	RSPO4,DNAAF9,ADGRL3,MAPK9,KLHL6,DVL3,AFAP1,PLXNA2,EVC2,SPCS3,UEVLD,SEPTIN11,FRAS1,CLCN6,AK2,AHSA2P,TIFA,CAMK2D,SNAP47,CRACD,TRIM2,BMPR1A,RNLS,SLC16A12,EPHA5,UBA6,TUT4,ROR1,LEPROT,NCOA7,EPHB1,ITGB1,NRP1,MTCL1,BIN1,MAP3K2,MYADML2,RAB40B,ZNF740,SH3TC2,ZNF300,JARID2,C2orf76,KIF1B,ZNF266,A2ML1,M6PR,ZC3H7A,GSPT1,LARP6,SUN1,ZNF148,YPEL2,MINDY2,ICE2,PLCH1,EGFLAM,TCF12,FLVCR1,UBR2,WNT9B,GOSR2,PPIC,KXD1,SGCD,COX5A,BICC1,LPP,TXNDC5,SLC16A6,ZNF605,ZNF268,ALDH6A1,RHOBTB3,MPP7,KCNMA1,ZCCHC24,FBN2,MAP1B,KDM5A,ERC1,FGFR2,HS6ST3,WDFY2,DR1,ZNF549,GCNT2,SMIM13,EDEM3,PID1,NR5A2,PLXDC2,BCL7A,MLXIP,VPS37B,MRPS17,CHD5,PPP1R9A,NBR1,MTCH2,EFNB3,DPF1,ARL6IP5,ODR4,STXBP5L,IPO8,RETSAT,TMEM213,SLC37A3,BCL2L2,MGAT3,EPHA7,FUT9,RINT1,KLF11,USP14,BACE2,C2CD2,AP2A2,MOCS1,CREB5,CHN2,DGKG,INO80D,PLEKHM3,DNAJC13,ATL2,ARHGEF33,BCL2,EPHB2,SORT1,GSTM3,POM121,N4BP2L1,LRP2,GAD1,PREPL,SASS6,RAB22A,FAM98B,GTF3C3,TMOD3,CNKSR3,FHIP1B,ACVR2B,CES2,FBXL22,RPS6KA5,RIN3,RTKN2,NRBF2,EIF5,TMEM135,TAOK1,HMGN4,TRIM44,SLC7A14,SNX18,SLC38A9,DMTF1,PGGT1B,SAMD5,DTX4,KLHL29,MYCT1,TMEM127,LIG3,GNG12,ONECUT2,ZDHHC14,MAN2A2,MTMR12,CCND2,ATP10B,WDR36,RPRD2,FMO5,VWA8,CDYL2,SEC61A2,CAMK1D,FRMD4A
MIR500A_5P	BIP	-0.000152804	0.000928797	0.869323	113	0.541433	brain	TWAS	c3	0.869323	0.999503207	TRDMT1,DNAJB14,GRID2,TMBIM4,CAND1,ZNF718,CNOT1,MAPK10,CD38,MMAA,MFSD13A,RPS27L,PUS3,PPP4R1,BAMBI,PRKCA,LEKR1,PXK,TTLL2,ZNF175,REEP1,SKA3,ZDHHC20,PNN,SLC9C2,KRR1,ZNF641,UBE2L3,ZNF805,ZNF274,IL18BP,LTN1,TMEM170B,USP49,FBXO3,TEKT3,IRAK1BP1,SLC35A3,CFAP57,RNF2,ODR4,SPTLC2,ZBTB41,ST6GALNAC3,MACROD2,FAXC,AMFR,ALS2,RDH11,MAPK6,SCP2,LRP1B,POLK,SMIM8,AKIRIN2,GABRB2,FAM3C,ZNF514,SRGN,TMEM41B,ADI1,CADM2,FGF23,RNF180,NOTCH2NLA,FGD4,XRN1,PCOLCE2,U2SURP,CCSER2
MIR548T_5P	BIP	-0.000298083	0.00182262	0.870088	273	0.378213	brain	TWAS	c3	0.870088	0.999503207	SNTB2,PHLPP2,R3HDM4,ZNF737,ZNF493,C2orf69,PLGLB1,PLGLB2,POU5F1,UBE2K,N4BP2,TMEM128,NFKB1,UBE2D3,NDST3,CEP44,CXCL11,MOB1B,DCK,SLC4A4,PLOD1,GAB1,SMARCA5,OTUD4,STIM2,MFAP3L,NFXL1,SLAIN2,CLOCK,TRIM2,TMEM131L,LRAT,RNLS,RNF217,SAR1B,RYK,CCSER1,SERP1,IGSF10,CLHC1,MFSD5,FAT2,SMOC1,ARHGAP12,ITGB1,KPNA2,ABCA8,DPY19L1,EPB41L5,ATG16L1,SPOCK1,SMG1,MAP4K5,GPR137C,ERO1A,DGAT2,ACER3,RAB27B,ARIH2,TDP1,RPS6KA5,CRIM1,FEZ2,CEBPZOS,MRPL19,C11orf96,ARHGAP1,NEDD4,GCOM1,POLR2M,PACC1,SGPP2,PDIK1L,UBE2Q2,FBXO22,ZNF106,HAUS2,DTX4,FADS1,UTP25,PBRM1,USP3,DPP8,DENND4A,NABP1,BICC1,CFL2,KDM5B,STRN3,TBCEL,RBMXL1,PTGR2,MTMR10,AFDN,LRIG1,BCAT1,KRAS,MIER3,BRWD1,SLC38A2,YY1,MITD1,ZNF850,TENM4,ITGB8,SOBP,SUCO,RABGAP1L,KATNAL1,CPNE8,KIF21A,SLC2A13,C1orf162,POGZ,OTOGL,YPEL1,R3HDM1,YIPF2,RAB3D,B4GALT5,PCDHB7,TMEM170B,CTNNB1,CACNA2D1,PTPN2,SGTB,ERBIN,ASB4,PMP22,RAB5C,PTPRJ,HS2ST1,GPD2,SYT16,B4GALT6,TMTC3,SS18,AQP4,CHST9,SGPL1,NCKAP5,PITPNA,CDH1,SKIL,SLC6A6,MRPS25,RYBP,LIN7C,AGFG1,CAPZA2,SLC4A7,HDAC9,MARCHF5,EXOC6,NAALAD2,YES1,ADARB1,ZBTB41,RASGEF1A,ANO5,RBM44,KLHL23,ITGA2,GPD1L,SERTAD2,RAB22A,PGAP1,BMPR2,CCDC152,VPS29,DLEC1,A1CF,ADO,REEP3,ZNF99,LRP1B,TAOK1,OSBPL8,ZDHHC17,PLG,CMBL,ADAM22,MAP3K20,STXBP5,OPRM1,CDH6,UBE3C,NCAPG2,TMEM127,ZNF652,SNX9,NCOA1,TRIM33,LRRN1,EPRS1,NAPB,CADM2,FGF23,CETN3,USP31,ECE1,OSBPL5,DOCK4,CD2AP,STK35,NCBP2,IGF1R,CLIP4,MAP3K2,ZNF217,AMER2,WASF3
MIR576_5P	BIP	-9.39E-05	0.000544442	0.863071	275		brain	TWAS	c3	0.863071	0.999503207	ZMAT3,PEX5L,ZNF273,CDK6,PDS5A,N4BP2,TMEM33,LAMTOR3,PLRG1,MAP9,SLC7A11,MGARP,NDST3,EGF,MOB1B,ADAMTS3,CD38,LDB2,TTC3,PCDH10,NFXL1,SLC10A4,CLOCK,CFAP97,ABHD18,LEPROT,GASK1B,VTA1,FGF2,TMEM14A,ZNF131,BLZF1,LUZP2,RBL2,CENPS,PNRC2,DSE,GOPC,EFCAB11,THAP5,TOMM70,SENP7,PDXDC1,GCFC2,ITGA6,FSTL5,ICA1L,FBXL17,PJA2,ENAH,ACSL3,CUL3,ITGB8,SP4,ARHGAP11A,FMN1,ZNF770,ODF2L,APH1B,IGDCC4,MEGF11,IPMK,LPP,MRPS7,MFSD4A,C10orf88,IKZF5,AHI1,DNAL1,CAST,HEXIM1,GRIN2A,TSHZ3,ZNF507,ARMC3,ENKUR,BCAT1,KCNMA1,TXNDC16,DDHD1,PPM1A,ZNF181,ZNF146,ZFP82,ZNF850,ZFP30,COBLL1,TMEM196,HS3ST3A1,CAPS2,KRR1,ZDHHC17,HIPK1,TRIM33,RB1,FNDC3A,NAMPT,LYSMD4,DDX42,AGGF1,PLEKHA8,EPHX4,GCLM,PCDHB2,PRPF40A,CXADR,WWP2,CAMK4,CCDC148,FBXO42,NBPF1,NPR3,RIOK3,ANKRD29,TMTC3,ADAMTS5,SYTL2,ACP3,NCEH1,AK7,KCNQ5,SKIL,LCLAT1,ZNF805,NCK1,FUT9,CAV1,CAPZA2,DIAPH3,SLC4A7,HDAC9,PCGF5,CEBPZOS,GOLIM4,SLCO4C1,NALCN,HBS1L,SOHLH2,TASOR,LRP2,ACTR2,HOOK1,DBT,CERK,FAXC,C11orf54,FUT4,TRDN,C1GALT1C1L,BACE2,PXYLP1,TRIP11,REEP3,TCAIM,POLDIP2,NUFIP2,DCP2,GOSR1,KCTD4,NF1,ZNF670,ATPSCKMT,NDFIP2,PGGT1B,CD164,CDK17,MRPL42,CADM2,HTR1F,USP47,TULP4,NR3C1,POLR1D,HACE1,NCKAP5,ONECUT2,TM9SF3,E2F6,CETN3,FAR2,NECTIN3,CMYA5,IL6ST,ANKRD28,RGS5,MIPOL1,FDX1,CCSER2,GAS2,RBMS3
MIR578	BIP	-0.000150963	0.000903976	0.867371	190	0.317547	brain	TWAS	c3	0.867371	0.999503207	HACD1,USP30,SAXO2,SRP72,FZD8,ZNF25,TBC1D1,FAT4,KCTD8,TENM3,LDB2,CTSO,TBCK,ADAMTS3,CNOT6L,NT5C2,LIPA,RNF217,EPHB1,PRDM5,LSM5,ZNF559,MOB1A,LIMS1,FSTL5,PAFAH1B2,ODF2L,FGF12,CRYAB,UPP1,LPP,DTD2,SCRN3,KIAA1328,ABCD4,CR1,SMAP2,WDR64,GLCE,KIAA0586,PPM1A,SLC38A6,HIF1A,COL19A1,COBLL1,GLIPR1L2,PPP3R1,MAGI3,GCSAML,MEF2A,TNFRSF19,TACC2,PLEKHA8,TMED5,CENPQ,ANO2,PCDHB9,LDLRAD4,QSER1,KIAA1549L,PYROXD1,SEZ6L,ATP9A,CTNNA2,ZNF331,FUT9,NRP2,ABHD13,ZBTB41,DSG1,ULBP1,WNT5A,SIX3,SLC36A4,DPY19L3,GRID1,TRPC6,LRP8,CA12,ZNF365,SLC35F2,CCDC125,MEOX2,CEP57L1,AMDHD1,RETREG1,RUFY2,ONECUT2,CREBL2,PRKCQ,TMEM212,PKP2,MAP3K2,PCSK2
MIR6079	BIP	0.000148436	0.000948109	0.875591	112	0.167745	brain	TWAS	c3	0.875591	0.999503207	CORO1C,LENG9,CANX,SETD7,CAMKK2,OTUD4,MSMO1,MFAP3L,RBFOX1,MDGA1,AK4,RAB5B,MIP,HCN3,C11orf68,C11orf24,KBTBD2,TIMP2,GALR1,FOXN3,TMEM39A,HIF3A,DACT3,MTOR,CSNK1G3,ELL,MAU2,RPP25,LPP,CFL2,RALGAPA1,ITPR2,ZNF621,HMGN1,KCNMA1,EPB41L3,DHRS7,ZNF585B,SEMA3C,MAGI3,KDM5A,CYFIP2,EDEM3,LRRC39,ABR,GSKIP,CHURC1,SMIM17,VEPH1,ADAM23,ZCCHC2,LRRK2,ITGA2,BMPR2,PRKAA1,MBTD1,CA10,SLC7A6OS,SERPINB2,ATXN3,ADO,REEP3,SACM1L,ACVR2A,CDH6,LRRN1,ONECUT2,ULK2,RASA2,GARRE1,XXYLT1,POGK,ILDR2,TRMT61B
MIR6126	BIP	-0.00015021	0.000931304	0.871865	113	0.602935	brain	TWAS	c3	0.871865	0.999503207	TBC1D1,SLC7A11,KRBOX5,MTMR3,FRAS1,XPO1,LNPK,KCNQ2,ADAM17,STEAP3,ZNF763,ZNF559,ZNF426,RIMKLB,SNX4,ZNF594,POGLUT1,ENAH,ZNF14,SLC12A6,NEGR1,STRA6,CPNE8,SLC2A13,LPP,BPTF,ZNF268,CATSPERE,ZNF124,PRIM1,ALDH7A1,SLC12A2,ZNF74,B4GALT5,ZNF135,AXIN1,LAMC1,EBNA1BP2,TMTC1,IPO8,DHCR7,GFM2,SLCO4C1,ATL2,MACROD2,WSCD2,AAK1,TIA1,DMXL2,CTSC,CPD,GPATCH2L,C3orf18,ADRB2,INSYN2A,FRA10AC1,RIC3,NAA50,OPALIN,MPHOSPH9,CD81,GAB2,EBF3
MIR6134	BIP	-0.000449127	0.00273214	0.869427	116	0.354003	brain	TWAS	c3	0.869427	0.999503207	SNTB2,HYDIN,PCGF2,IL17RA,SQSTM1,ANKRD50,MLEC,MLXIP,PITPNM2,SEPSECS,APBB2,PARP1,RNF150,ITPRIP,ATF6,PLXNA4,DGKA,ANKS1A,RNF8,ZDHHC6,OSBPL11,NTRK3,TTC28,SLC8A3,OVOL1,NIPAL3,IL12RB1,C1QTNF1,USP49,XPO5,COMMD10,PPM1M,CFL2,RIMS3,SLC38A2,SLC22A23,FSD1,DPP9,ZZEF1,STMP1,PNKD,TMEM198,ALDH7A1,TMEM200B,NAMPT,FNDC9,HBEGF,CHP1,RHBDF1,CHD5,KRT80,SP3,NBR1,LSM12,HIF1AN,TNFSF12,EFNB3,LMLN,CAPN12,STK4,POMC,SLC5A6,AGFG1,SOGA1,AMPH,NECTIN1,LY6G6C,ALS2,ELOVL4,CA10,DUSP18,MORC2,TIMP3,FAM53B,KCTD1,NUFIP2,CCNYL1,ELFN2,HAX1,ZSWIM5,AHNAK2,HACE1,MARK1,B9D1,HS3ST5,SMAD2,UFL1,ERCC3
MIR6715B_3P	BIP	-0.00016534	0.000957075	0.862844	83	0.182848	brain	TWAS	c3	0.862844	0.999503207	SIRT5,CDS1,EIF4E,SEPTIN11,EYA4,INSR,CNOT6,ENTPD1,TM9SF3,LCOR,ZNF131,ALG6,CRIM1,ATL2,SNRPD1,MINK1,SSR3,MFSD1,PDIK1L,CD5,STIMATE,ACTR8,RAB29,CDC40,GGCX,RNF103,ELOVL5,ITFG1,CRTAP,ABCC4,DZIP1,KPNA4,RBM20,ZMIZ1,SLC35A3,IQCH,MAP2K5,STX2,TSPAN9,ECT2,GSKIP,KDELR3,RNH1,NSA2,AKIRIN1,NUDT21,ZNF214,ADO,FARP1,DYRK2,TGFBR3,ATXN7,NCAPG2,ING1,FAM83D,MICAL2,RGPD2,TMEM18,RNF180,NECTIN3,SORCS1,CDYL2,ST8SIA3
MIR6772_5P	BIP	0.00079969	0.00468415	0.864442	34	0.54217	brain	TWAS	c3	0.864442	0.999503207	RSPO4,CAMK2D,VKORC1,SCN9A,SLC36A1,BLZF1,DIPK1A,ZNF417,RIMS4,HDAC9,TMEM80,UBQLN3,WBP4,RASAL2,CCDC28A-AS1,CNNM1,USP35,IGSF10
MIR6789_5P	BIP	-0.00104064	0.00583277	0.858399	20	0.428286	brain	TWAS	c3	0.858399	0.999503207	RERG,AP5B1,SOBP,HSD17B12,DNMBP,PINK1,RHBDD1,NCOR1,TFB1M,SOX10,ZSWIM5
MIR6834_3P	BIP	-0.00011363	0.000702198	0.871447	44		brain	TWAS	c3	0.871447	0.999503207	APBB2,NTRK3,MOB1A,DNAJB9,FUT11,CAMK1G,GBP3,COL19A1,DDX20,UBLCP1,GCM2,PDPR,NFYA,KRT10-AS1,CNTNAP1,RANBP10,SOHLH2,KCTD1,KRAS,DUT,ARL8B,TM9SF3,CENPN,ADAMTSL3
MIR6842_3P	BIP	0.000104896	0.000685897	0.878451	117		brain	TWAS	c3	0.878451	0.999503207	CORO1C,IREB2,RASGRF1,ZDHHC7,PCGF2,RANBP9,MCUR1,CYP21A2,TMEM248,RCC1L,PLXNA2,ASCC2,OSBP2,CDC42BPA,CLOCK,TUT4,PLXNA4,EFEMP1,MAP2K7,VSTM2L,RASGEF1A,THAP5,RERE,SCIMP,RAPGEF5,ST8SIA5,SELENON,MTFR1L,PHACTR4,MPI,PRR12,NAB1,GLS,GPRC5C,PTPRT,ERAP2,RPP14,ITGA8,GUCD1,SEMA6C,LYSMD4,PCSK6,SIX3,RHOQ,KIAA0930,ZNF329,FAM168A,EFNB3,ARHGEF15,SLC43A2,GSKIP,COBL,SULF2,NECTIN1,VCAN,RSPRY1,DRC7,NUAK1,SMPD3,GRAMD1B,FAM222B,SEZ6,SDC3,MDM1,CBFA2T3,CCDC28A,TXLNB,ZDHHC14,XPO6,PPP1CB,TBC1D16
MIR6873_5P	BIP	-0.000145826	0.000947889	0.877734	91	0.154108	brain	TWAS	c3	0.877734	0.999503207	LILRA1,ANKRD36C,TMEM127,ANKRD36B,DCLK2,STUM,DACT2,C6orf120,GASK1B,SLC15A4,PLOD2,SMG1,STRN4,ZSCAN29,MYO9A,KIF21B,KLHL12,CNDP2,VANGL2,RIMS4,SLC13A3,SLC22A23,GSTT2B,CERS2,CELF3,DCAF7,WDFY2,ZMAT2,NUDT3,ILRUN,TRAK1,UCP2,PRSS37,CACNA1E,LAMC1,ZMIZ1,EXOC7,BIRC5,SLC7A8,FASTKD2,BCAM,FGF1,AGAP1,ADCY6,EXOG,RELCH,SLF2,DNAI3,DNMT3B,DAP,LRRC55,PRSS23,DKK3,GNGT2,POLR1D,CD200R1,TLL2,CAMK4,NPTX1,ST8SIA3
MIR708_3P	BIP	-0.00054111	0.0030253	0.858046	81	0.613177	brain	TWAS	c3	0.858046	0.999503207	VIM,RNF182,JARID2,GABBR1,ATG7,ADAMTS3,LNPK,CLOCK,ZNF518A,TOP3A,ABCA5,ABHD5,PPHLN1,TRIM9,FADS1,LPP,STRN3,TPGS2,EPB41L3,ALCAM,SCAMP1,TRAF3,ANKRD42,OTUD3,PTGER3,P2RY1,GPD2,SETMAR,YWHAB,C1GALT1,CAPZA2,CTTNBP2,BORA,UNC79,AQR,CATSPERB,AKAP13,CLEC7A,TMBIM6,BBX,LDLRAD3,CNST,VDAC2,SH3TC2,CDH6,DAAM2,METTL8,TBC1D30,CFAP298,POLR1D,HECA,EMP1,AIG1,GLB1L3,CDYL2
MIR7154_5P	BIP	-0.000149431	0.000910177	0.869591	176	0.0722245	brain	TWAS	c3	0.869591	0.999503207	CDH19,C2CD4C,OMA1,ZNF639,KLHL24,COL25A1,EGF,SHISA3,ASIC5,PI4K2B,PTPN13,PCDH10,CEP135,IFNGR1,ECT2L,CBR4,CLCN3,MAPK8,SORBS1,TLL2,ANKRD12,MIER1,C1orf141,GNG12,SCN1A,SCN9A,KLHL5,TRAPPC10,SLC23A2,ZIC1,ASAP2,GRHL1,NSD1,ZNF440,ZNF763,CLIC4,CLEC2D,NIN,POLI,ARIH2,EFCAB11,USP6,NUP107,LRRC58,LEKR1,GOSR2,IDH3A,FAM149B1,SLC30A6,TMEM216,IPMK,C12orf73,NFYB,BAZ1A,PLEKHA1,TIMM21,CDK19,ZNF615,MYLK,SLC38A2,EML1,YY1,COL19A1,MED13,FN3KRP,PEX11A,DMGDH,ANK3,EPAS1,FNDC3A,NAMPT,MRTO4,FAXC,USP45,ASCC3,EVI5,IL12A,ZNF391,LTN1,YBX2,PTPN2,PLXDC2,ZMIZ1,CERKL,DFFB,ZNF805,FAM8A1,PPFIA1,CFC1,CUX1,CHN2,PAIP2B,FASTKD2,KL,PGAP1,MAPK6,CA10,RSBN1L,GNG5,DDAH1,KRAS,CTTNBP2,ZFP1,GNG4,MEOX2,TSPAN13,ABCB10,NTN4,CDK17,CNTN5,GLYATL2,FBXO38,ATXN7,FAM3C,CCDC91,TGIF1,AIG1,MTMR12,UST,RAB30,FOXO6,ACAP2,GALNT15,CHL1,EBF3
MIR8084	BIP	-0.000135238	0.000925401	0.883811	156	0.18431	brain	TWAS	c3	0.883811	0.999503207	MYO19,KISS1R,MYT1,DNAJB14,FAM114A1,KLHL5,PI4K2B,MMAA,ZNF330,GAB1,PDK2,ANKRD40,RALBP1,ATP11A,PLOD2,TMEM185B,SKA2,RPS6KB1,NUP58,MGAT3,EP300,DESI1,ABHD5,SLC14A1,GTPBP10,PRICKLE1,TTF2,ZSCAN29,FRMD6,SLC24A1,PARPBP,TDG,CFL2,RALGAPA1,MCFD2,FOXN2,ELK4,TXNRD3,TPGS2,WASF1,RPF2,CTNNA3,SIRT1,SETD9,PCNX4,PPM1A,THUMPD3,SLC6A1,OSTM1,RAP1A,CTTNBP2NL,OSBPL1A,PHF21B,PCDHGA11,LTN1,NR5A2,PGM2L1,PPP1R9A,SPRTN,EGLN1,NKD1,BDKRB2,MINDY2,FUT9,EID2B,HDAC9,GPR26,MOCS1,ZFP28,RSL24D1,PYGO1,PRTG,ZNF770,BTBD3,MST1L,ACYP2,MMD,WBP4,MEI4,CCDC152,PTPN12,SCN5A,MPRIP,TPK1,FGF7,NF1,PTPN21,ELMOD1,OGFRL1,MIPOL1,ELK3,CDK17,FBXO38,ATXN7,UBE3C,AKT1,RNF166,TET1,SEPHS1,USF3,RASA2,GOLPH3,CADM2,PARP8,ADGRF5,GCSH,TOPBP1,FUT4
MOHANKUMAR_HOXA1_TARGETS_UP	BIP	-0.000136967	0.000819988	0.867343	328	0.0361744	brain	TWAS	c2	0.867343	0.999503207	PSMD13,IFITM10,CTSD,CORO1C,DUSP14,PLPP2,ZNF600,MBOAT7,ZNF583,SQSTM1,MDC1,TUBB,IER3,PRRC2A,HSPA1B,GTF2I,PAPSS1,PGM2,PARL,SLC39A8,UBE2D3,UBE2K,METTL14,SYNPO2,GTF2H1,HTATIP2,ACKR3,COPS8,PLBD1,RNF10,ANAPC5,XPO1,CPE,TTC3,GET1,FAT1,PALLD,TTC39A,OSBPL9,CPT2,LRP8,NDC1,RBMS2,QPRT,SEZ6L2,CRABP2,ISG20L2,SRPRA,ST3GAL4,SELENOT,ADAR,MCM3,ELOVL5,NTRK3,CAMK2B,TBRG4,UGP2,PCNA,POLA2,CDC42EP2,B4GAT1,CORO1B,SEPTIN7,EPB41L5,PGD,NKAIN1,CDC25A,LAMB2,CCDC71,SEMA3B,DCTN1,MOGS,RAD51C,CACNA2D4,CLPTM1,MEPCE,DDX1,FARSB,IDH3A,PRDX3,CYP1A1,PTGFRN,MEMO1,TTC27,BCAT2,PRMT1,G0S2,CA12,SPG21,MAP2K1,ZWILCH,TATDN2,GRB2,TMEM94,ANGPTL1,EPAS1,RHOQ,MSH2,ADIPOR1,H1-2,HIBADH,GAL,PPFIA1,DNAJB1,TMEM38A,HELZ,KPNA2,ADCY5,PPT1,ZMPSTE24,PLAC4,TRAP1,DNAJA3,SHCBP1,PHKB,RITA1,RCC1,TSKU,ALG8,CMTM6,GLB1,RFC5,WSB2,HSPB8,SEC63,CD36,GNL2,HOMER1,RPRD2,SNX27,PHTF1,HIPK1,PFKM,ARF3,TUBA1C,CCT8,HNRNPLL,DCAF7,NGRN,ZNF839,EIF5,CARM1,RB1,PIGK,WDR46,ILRUN,ELOVL2,CAPN15,CDH3,VPS4A,SF3B3,ACADVL,CLDN7,PLAAT3,RAB6A,SEPTIN2,ICMT,GALNT6,PBX1,ZMIZ1,CAT,CLN6,CDC20,CCN5,GLG1,HADHB,GSKIP,PKP4,MTHFD1,FUT8,MAT2A,PSMB5,DDX6,HMBS,H2AX,HSD17B4,ITPK1,ASB13,SULF2,PADI2,CALR,KYNU,FAM102B,GSTM3,HOOK1,ZWINT,OGFOD1,NUP93,GINS3,NUP210,COPB1,PIP4K2A,AP1M2,RRM1,TIMP3,OAT,DDAH1,SPAG5,TRAF4,H1-0,E2F7,PLK2,PPP2R1A,BCL2L11,SLC20A1,ABCD3,UBE2L6,LXN,CDK1,RPA1,RHOB,LITAF,TXNDC11,HELLS,CERS6,RUVBL1,IARS2,INTS13,MRPS35,NAA50,LPIN1,ALKBH5,ALDH3A2,PLEKHO1,ANP32E,ATP1B3,PRLR,PRCP,LDHB,COPB2,NOTCH2NLA,PPP1CB,CDYL2,GSE1
MYC_UP.V1_DN	BIP	-0.000157999	0.000916323	0.863102	159	0.0220869	brain	TWAS	c6	0.863102	0.999503207	DEPP1,LINC00842,MEG3,PLK5,RAB4B,B9D2,COP1,CLIP2,SMURF1,GALNTL6,SANBR,MEGF6,WNT9A,TLR2,GINS1,NRP1,NGFR,PDK2,FGD2,ACAT2,UTS2R,C11orf80,PC,ASAP3,STPG1,TGM2,ZNF236,NBEAL1,JOSD1,MCHR1,BCO2,MAP3K6,TRPM4,IRAK2,SLC6A1,ZNF467,GBP3,ZNF334,SERPINB1,CYP4F29P,SPNS3,GAS2L2,CDCA8,RHBDL2,KATNAL1,RAP1A,POGZ,S100A9,S100A8,TNFAIP2,VAMP1,CLSTN3,TEP1,RNASE4,PJA2,KRT80,PSMC3IP,CLCA4,C1orf159,SYNE3,SKIL,SPTB,FBXO27,KLF12,LMNTD2-AS1,LYPD3,MST1L,DSG1,AGER,CPNE2,ZNF414,GRID1,DUSP18,OSBP2,TUBA1A,PODN,RNF152,TTC7B,PPM1N,REC8,NYNRIN,CCDC82,WNT5B,SRGAP2C,BCAR1,GJB5,MICAL1,LINC00173,SRGAP2B,GPRC5A,MTMR11,C1orf54,PDZD2,IL1R1,WDR47,AKR1C3,C16orf74
NATSUME_RESPONSE_TO_INTERFERON_BETA_DN	BIP	0.000156829	0.000981378	0.873035	38	0.0715752	brain	TWAS	c2	0.873035	0.999503207	COX6A1,GSTO1,GSTP1,YWHAQ,PIN1,XRCC5,ANXA2,CD6,TSHR,RPS2,VDR,TRAF3,TNFRSF25,MMP2,NDUFB3,AGFG1,SLIRP,MAPK6,E2F1,MNT,TP53I3,PRDX1
NFY_Q6_01	BIP	-0.000110461	0.000669612	0.868973	165		brain	TWAS	c3	0.868973	0.999503207	NKX6-2,GGNBP2,ARL17A,WNT3,C19orf54,BCKDHA,EIF2AK3,NKX6-1,MAEA,LDB2,HELB,MTFP1,TUG1,MLEC,ANAPC5,XPO1,DOCK9,NRDC,LRP8,DCUN1D4,PAN2,GNGT2,PDK2,COL1A1,ASPHD1,CNN3,ANKRD12,UGP2,HIVEP3,PPP1R1B,JARID2,ZNF436,ZNF436-AS1,PNRC2,CDC25A,TMA7,TCTA,GNAI2,MOB1A,PIM3,ACR,SKA2,LY75,NEK2,PPP2R5A,SUN2,MRTFA,SREBF2,HIGD1A,GREM1,COMMD10,STMN1,UBXN11,HMGN2,RPA2,PDIA3,TMEM143,BCAT2,AP2A1,FADS1,TTC9C,NT5DC2,STIMATE,FDXR,UBALD2,GTF2A1L,H3C3,H2BC4,NUAK2,RPS6KL1,ABCF2,KDM3A,PNN,PPM1A,HIF1A,PIAS4,TBX2,IFT27,ELAC2,RPRD2,RFX5,PPP2R5C,GGCT,MLYCD,ZNF8,KPNA4,SLC2A4,PASK,PPP1R7,TAFA4,TYSND1,SLC43A2,RANBP10,TSNAXIP1,CDH1,BORA,PPP4R4,TRMT6,MCM8,STARD13,HSPA1L,HSPA1B,ATF6B,AGPAT1,HLA-DOA,NUP93,HERPUD1,DHCR24,RTN2,DPYSL5,ZDHHC5,ZFP91,PTCH2,PIK3R3,MICAL2,FAM76B,CADM2,NUBP2,SMAD2,GLB1L2,MAEL,CHAC1
ODONNELL_METASTASIS_DN	BIP	-0.00014716	0.000978532	0.880458	31	0.760042	brain	TWAS	c2	0.880458	0.999503207	HLA-DOB,CCKAR,TTC9,AP1S1,RIBC2,BDH1,DUT,MAPK13,TGM3,HLF
OSWALD_HEMATOPOIETIC_STEM_CELL_IN_COLLAGEN_GEL_UP	BIP	-0.000116352	0.000685178	0.865157	113		brain	TWAS	c2	0.865157	0.999503207	CXCL2,CD83,MAPK3,PSME4,PPP4R3B,EHD1,GCFC2,SPSB1,PAFAH1B2,ANGEL2,MTOR,KPNB1,HOMER3,GATAD2A,SEC23IP,TOR1AIP2,PIK3C2B,DSTYK,RHOBTB3,CASQ1,GCLC,LINC00667,DNAJC8,RCC1,SLC12A2,NAP1L1,TNFAIP6,HIPK1,AMIGO2,COL2A1,RHOQ,CD14,ROM1,GANAB,IL12A,EDEM3,EIF3M,CD44,NR5A2,VPS37B,PEG10,RAB5C,GPS2,CHD3,PHF14,ARL4A,ACSL6,PKP4,RGS1,RGS2,KDM4B,GGCX,TIPIN,ZWILCH,RASSF4,PTX3,AKAP13,CDC42EP3,CYP1B1,ATL2,SSB,GAD1,HOOK1,F7,CFLAR,FZD7,FLNC,SF3B1,AGAP1,BAG5,NF1,PLK2,IL1A,F3,DLEU2,AVPR1A,DUSP2,TBC1D5,PTGER4,SKP2,SERPINB2,AKR1C1,AKR1C3,SPA17
P53_DN.V2_UP	BIP	-0.000140298	0.000940233	0.881383	90	0.0306198	brain	TWAS	c6	0.881383	0.999503207	WNT3,FGF22,PRTN3,CXCL2,CD83,RNF39,IER3,GYPB,SLC15A2,RFPL2,CH25H,NTRK3,INPP5D,RHD,INSL3,SLC38A3,H6PD,TUBB1,ATP12A,CYP2D6,APOL3,TNR,CNOT9,ALOX5AP,TDRKH,P2RY11,PCDHA6,EML3,CHST8,XAF1,GUCY2D,PRDM11,P2RY6,KRT31,RND2,PKD2L1,DPF1,RFX2,SDC4,GALK1,MPZ,KCNK3,PIDD1,PTX3,FZD9,CLEC1A,POU6F1,NF1,EVI2A,CDH4,NTSR1,KCNMB1,ME3,ADAM12,BARX2,CYP2C8,GPA33,TNNI3K,RGR
PAF1_TARGET_GENES	BIP	-0.000161377	0.000962726	0.866878	60	0.510819	brain	TWAS	c3	0.866878	0.999503207	EXOSC6,ABCA7,CYP21A1P,TCAF1,HTR5A,TRIM73,MIB2,CNOT6,ESYT1,RALBP1,EFNA1,SLC50A1,MSTO1,B4GAT1,SNORD3A,PKD1P3,STX16,EIF2AK4,CCNDBP1,DAGLB,MIR7-3HG,ARSB,OLFML3,TMEM191B,KCNH6,MAPK11,SPATA1,SUZ12P1,UBE2Z,TTLL5,SEMA4B,DPH3,OXNAD1,LINC01719
PARK_TRETINOIN_RESPONSE_AND_PML_RARA_FUSION	BIP	-0.0012066	0.00698413	0.862838	15	0.562314	brain	TWAS	c2	0.862838	0.999503207	ARHGAP45,CD38,SLC2A5,PSAP,UPP1,ALOX5AP,TNFAIP2,BIK,PKN1,LITAF,LSP1
PAX2_01	BIP	0.000150604	0.000975712	0.877332	45	0.456963	brain	TWAS	c3	0.877332	0.999503207	OR2L13,BEND4,MARCHF1,ITGB3BP,FOXN3,KCNE4,CDCA7L,PDE10A,H4C3,IKZF5,ACADSB,ZNF263,TAF11,ANKS1A,SEC14L1,MAP2K5,JOSD1,HDAC9,ANKS1B,LRRFIP2,PDZD7,ASIC1,VCL,ADRB2,HPSE2
PEDERSEN_METASTASIS_BY_ERBB2_ISOFORM_6	BIP	-0.000149664	0.00098637	0.879398	27	0.0876579	brain	TWAS	c2	0.879398	0.999503207	MCTP1,TAF1A,RAB27B,CCDC68,GDPD1,LOXL1,CAMK2N1,ITGB2,KMO,GSTM3,SOCS2,PROM2,RNF32,AMIGO2
PID_HDAC_CLASSI_PATHWAY	BIP	0.000826069	0.00475261	0.862012	38	0.191188	brain	TWAS	c2	0.862012	0.999503207	SIRT5,SMURF1,SAP30,NFKB1,XPO1,KAT2B,GATAD2B,SMG5,RANBP2,EP300,RANGAP1,GATAD2A,SSPOP,SIN3B,SAP18,MBD3,YY1,SIRT6,TNFRSF1A,MTA2,HDAC5,CHD3,SIRT2,RAN,NCOR1,HDAC9,SIRT3,HDAC11,MAX,HDAC10,ZFPM1,HDAC2,UBE2I
PID_RAC1_REG_PATHWAY	BIP	-0.000170363	0.000987482	0.863027	39	0.320924	brain	TWAS	c2	0.863027	0.999503207	RASGRF1,RALBP1,SPATA13,CHN1,RAC1,ARHGEF7,ARHGAP9,ARHGEF25,RASGRF2,BCR,DOCK1,ARHGAP1,NGEF,PREX1,ABR,TIAM1,CHN2,ABI1,VAV3
POU1F1_Q6	BIP	-0.0001111	0.000678619	0.869956	142		brain	TWAS	c3	0.869956	0.999503207	STK32C,STAC2,ZNF516-DT,TMEM74B,MAPK9,EN2,PDLIM5,EIF4E,KCTD8,VGLL4,PRDM8,FBXW7,FHDC1,OLFM4,THBS2,NRP1,FZD8,SPRYD3,ZIC4,ZIC1,RHOD,GAP43,DOCK7,MYO15A,PDZRN4,VCPKMT,CRIM1,CDC42EP3,MKS1,ZNF579,ZCWPW1,MEPCE,SUGP2,ARMC6,FGF12,HIVEP1,COMMD10,TDRD5,TMCC2,DLST,SLC25A26,NHLH1,PPOX,ST3GAL5,BMP4,TNFRSF12A,ROGDI,CCDC122,CYFIP2,BCAR3,ZNF384,DIAPH1,FCHSD1,TYRO3,PDE2A,CLEC18C,TRMT112,PRDX5,NPHP4,MYBPC1,ZMIZ1,SYT16,ADAMTS5,TMEM126B,ZNFX1,MYO1C,PKP4,SKIL,JAG1,UHRF1,SPTB,CPNE1,DLGAP4,ANKMY2,HDAC9,TMIE,PRIMA1,WDR73,PRR34,DPY19L3,PRKAA1,BACE2,APBB1,NPM3,MYO18A,JAKMIP2,ELMOD1,ANK3,CNTNAP4,PIK3R3,GORAB,SEPHS1,ASF1A,CASQ2,SLC26A8,SWT1,TMTC2,ADCYAP1,SLC37A2
PRC2_EZH2_UP.V1_DN	BIP	-0.000143081	0.00091286	0.87545	153	0.0177626	brain	TWAS	c6	0.87545	0.999503207	CPEB1,DOC2B,PILRB,DEPDC5,TACC3,CENPU,OLFML2B,THBS2,TPD52L1,RDH5,PAN2,PRIM1,NMBR,IFIT1,CASC3,ATG16L1,MXD3,CDC25A,MST1R,FOXN3,OCEL1,THOP1,GNA15,ATXN8OS,LINS1,NPAS1,LBR,KIF15,AFF3,PEAK1,WDR76,TRPM4,GTPBP4,IL17RB,TFAM,KCTD2,SIGLEC5,METTL16,OXTR,GNB1L,EXOSC8,LRRC61,GRM4,DEF6,FKBP5,KNTC1,VPS37B,PSPH,KRT81,DDB2,NPR3,HP1BP3,ADAMTS5,KCNS1,DNA2,LRRC20,ECT2,SLC8A1,SOGA1,PUS7,BCCIP,INO80D,COQ8B,LMOD1,DEPDC1,HMOX1,CD320,PLCD1,RFC4,XRCC3,PCK2,RAD54L,LEMD3,SLC16A10,CDT1,HELLS,AGTR1,MIS18BP1,PSRC1,CAMK4,POLR3G,SKP2,OXNAD1
PR_01	BIP	0.000506538	0.002884	0.860579	92	0.558376	brain	TWAS	c3	0.860579	0.999503207	ZP3,TUBB4A,LARP1B,TNIP3,GREB1,TRIB2,PCDH8,KLHL5,TNS2,PYGM,NSD1,CASZ1,KCNH5,RWDD1,IP6K2,RTKN,SLC12A8,ITGA6,FSTL5,EPG5,HIVEP1,RANBP9,TRIM63,CD52,RAB37,FADS6,GRB2,MTMR10,KCTD6,FBXO9,FIGN,AMY2A,CD36,PIEZO2,TYRO3,WNT4,TSPAN33,SENP3,VAMP2,NCDN,TIE1,CD109,SKIL,SLC7A8,ADCY6,RELCH,MPRIP,KCTD4,GDNF,KCNJ1,ARHGAP32,FRA10AC1,SRGN,NCKAP5,FAM76B,FES,RCN1,RAB30,STK35,ARMH4
RASHI_RESPONSE_TO_IONIZING_RADIATION_4	BIP	0.000570763	0.00329587	0.862514	51	0.139298	brain	TWAS	c2	0.862514	0.999503207	RGS19,ZAP70,HLA-DOB,HMGB2,PYGB,LGALSL,ZNF300,HMGCS1,BBS9,PRKAR2A,DNAAF5,LIFR,KNOP1,BASP1,BCL2L11,GIMAP1,RMC1,CPS1,GMFG,ATP4A,IL27RA,SRP19,UBAP2L,MFSD1,FAM114A2,IFI16
REACTOME_ACETYLCHOLINE_BINDING_AND_DOWNSTREAM_EVENTS	BIP	-0.000155629	0.000986143	0.874602	25	0.154938	brain	TWAS	c2	0.874602	0.999503207	CHRNB2,CHRNA4,CHRNE,CHRNA7,CHRNA5,CHRNA3,CHRNA1,CHRND
REACTOME_ASPARTATE_AND_ASPARAGINE_METABOLISM	BIP	-0.000155488	0.000989448	0.87513	22	0.591209	brain	TWAS	c2	0.87513	0.999503207	FOLH1,GOT2,SLC25A12,ASPA,ASNS,NAALAD2,ASPG
REACTOME_COMMON_PATHWAY_OF_FIBRIN_CLOT_FORMATION	BIP	-0.00157649	0.00906959	0.862006	12	0.372984	brain	TWAS	c2	0.862006	0.999503207	F5,SERPINE2,SERPIND1,F2R,F2,SERPINC1,F13A1,F10,CD177,SERPINA5,PROS1
REACTOME_DEADENYLATION_DEPENDENT_MRNA_DECAY	BIP	-0.000161008	0.00097016	0.868189	48	0.0640242	brain	TWAS	c2	0.868189	0.999503207	EXOSC6,EXOSC5,EIF4E,CNOT1,CNOT6L,LSM6,CNOT6,TUT4,PAN2,DCPS,EIF4B,LSM5,PARN,CNOT9,EXOSC8,NT5C3B,CNOT2,DDX6,CNOT8,HBS1L,LSM2,LSM7,DCP2,TNKS1BP1,EXOSC1
REACTOME_DEFECTS_IN_VITAMIN_AND_COFACTOR_METABOLISM	BIP	0.00073947	0.00438728	0.866152	32	0.275434	brain	TWAS	c2	0.866152	0.999503207	CUBN,MMAB,ACACA,TCN2,HLCS,MMAA,PCCA,ABCD4,LMBRD1,MMUT,PCCB,CD320,MTRR,MMACHC,MCCC1,MCCC2,MTR
REACTOME_DNA_REPLICATION	BIP	-0.000138878	0.00093957	0.882493	94	0.713108	brain	TWAS	c2	0.882493	0.999503207	PSMB3,PSMD3,PSMF1,ORC5,PSMD2,H4C9,H2AJ,ANAPC5,PSMD9,ANAPC4,KPNA1,H3-3A,GINS1,LIG1,POLD1,MCM3,PSMB1,PSMA2,POLD2,H2AZ2,CCNA2,PCNA,MCM8,POLA2,KPNA6,POLE4,PSMB6,KPNB1,UBA52,ANAPC16,RPA2,GMNN,H4C2,H3C3,H4C3,H2BC4,H2BC5,H4C4,H2AC7,H3C6,H2BC10,H4C8,POLE,PRIM1,PSMD4,MCM6,PSMC5,POLD3,CDC16,PSMC3,RPA3,ANAPC1,PSMB5,PSME1,PSMD13,PSME4,GINS3,ANAPC7,RFC4,ORC4,UBC,CDC7,RPA1,PSMA4,CDT1,DNA2,PSMA7,PSMB9,RFC5,SKP2,POLE2
REACTOME_HCMV_EARLY_EVENTS	BIP	-0.000528468	0.00318365	0.868161	62	0.0282686	brain	TWAS	c2	0.868161	0.999503207	EGFR,POM121,POM121C,NFKB1,NUP54,DYNLL1,TUBB4A,RANBP2,DYNC1I2,NUP88,NUP107,TUBB1,NUP58,NUP62,TUBB8,NUP85,H4C2,H3C3,H4C3,H2BC4,H2BC5,H4C4,H2AC7,H3C6,H2BC10,H4C8,DYNLL2,TUBB2A,TUBB2B,NUP205,NUP50,TUBB6,SEH1L,GPS2,NCOR1,TUBA3D,TUBB8B,NUP42,ITGB1,NUP93,NUP210,TUBA1A,TUBA1C,NDC1,CREB1,NUP35,NUP133,TUBA8,CBX1,DYNC1I1,DYNC1LI1,TUBA3E,TUBAL3
REACTOME_KETONE_BODY_METABOLISM	BIP	-0.00081596	0.00540615	0.88003	25	0.606002	brain	TWAS	c2	0.88003	0.999503207	BDH2,HMGCL,OXCT2,ACSS3,ACAT1,BDH1,HMGCLL1,AACS
REACTOME_NEPHRIN_FAMILY_INTERACTIONS	BIP	-0.00112364	0.00656762	0.864155	25	0.0681468	brain	TWAS	c2	0.864155	0.999503207	KIRREL1,ACTN3,PIK3R2,WASL,KIRREL3,SPTBN1,MAGI2,NCK1,KIRREL2,NCK2,FYN,IQGAP1,ACTN1,CD2AP,ACTN2
REACTOME_POST_CHAPERONIN_TUBULIN_FOLDING_PATHWAY	BIP	-0.00101854	0.00642294	0.874	15	0.338831	brain	TWAS	c2	0.874	0.999503207	TUBB4A,TUBB1,TUBB2A,TUBB2B,TBCD,TBCA,TUBA3D,TBCB,TUBA1A,TUBA1C,TBCE,TUBA8,TUBB6,TUBA4A,TUBA3E,TUBAL3
REACTOME_PYRUVATE_METABOLISM	BIP	-0.000348476	0.000977669	0.721514	30	0.00819863	brain	TWAS	c2	0.880042153	0.999503207	BSG,LDHC,LDHAL6A,GLO1,PDK2,MPC1,PDHB,HAGH,PDPR,PDHX,GSTZ1,SLC16A8,PDK1,DLD,LDHB,MPC2
REACTOME_REGULATION_OF_MECP2_EXPRESSION_AND_ACTIVITY	BIP	-0.00176395	0.0118477	0.881644	11	0.33578	brain	TWAS	c2	0.881644	0.999503207	CAMK2D,HTT,CAMK2B,LBR,NCOR1,MOV10,CALM1,CREB1,NCOR2,CAMK4,HDAC2
REACTOME_REGULATION_OF_MRNA_STABILITY_BY_PROTEINS_THAT_BIND_AU_RICH_ELEMENTS	BIP	-0.000170279	0.000970429	0.860712	54	0.0255805	brain	TWAS	c2	0.860712	0.999503207	EXOSC6,PSMB3,PSMD3,EXOSC5,PSMF1,PSMD2,XPO1,PSMB1,PRKCA,PARN,PSMB6,UBA52,PRKCD,PSMA2,PSMD4,EXOSC8,PSMC5,PSMB10,PSMC3,TNFSF13,YWHAB,PSMB5,PSME1,PSMD13,PSME4,MAPK11,DCP2,UBC,PSMA4,AKT1,PSMA7,PSMB9,EXOSC1
REACTOME_REGULATION_OF_SIGNALING_BY_CBL	BIP	-0.00109891	0.00708206	0.876689	23	0.208971	brain	TWAS	c2	0.876689	0.999503207	BLNK,PIK3CD,PIK3R2,UBA52,CRKL,CRK,YES1,CBL,UBC,PIK3R3,FYN
REACTOME_REGULATION_OF_TP53_ACTIVITY_THROUGH_METHYLATION	BIP	0.000169699	0.000992564	0.864247	19	0.0797213	brain	TWAS	c2	0.864247	0.999503207	EP300,UBA52,SETD9,L3MBTL1,MDM4,TTC5,ATM,KMT5A,UBC,SMYD2
REACTOME_RHO_GTPASES_ACTIVATE_CIT	BIP	-0.00479233	0.00780864	0.5394	19	0.00612621	brain	TWAS	c2	0.880479122	0.999503207	MYH14,RAC1,MYH9,KIF14,PPP1R12B,DLG4,MYH10,MYL9,RHOC,RHOB,PRC1,PPP1CB
REACTOME_STABILIZATION_OF_P53	BIP	-0.000797484	0.00492531	0.871372	31	0.406553	brain	TWAS	c2	0.871372	0.999503207	PSMB3,PSMD3,COP1,PSMF1,PSMD2,PSMB1,PSMB6,UBA52,PSMA2,PSMD4,MDM4,PSMC5,ATM,PSMD9,PSMC3,PSMB5,PSME1,PSMD13,PSME4,UBC,PSMA4,PSMA7,PSMB9
REACTOME_SUMOYLATION_OF_RNA_BINDING_PROTEINS	BIP	0.000730578	0.0041753	0.861098	45	0.060672	brain	TWAS	c2	0.861098	0.999503207	PCGF2,POM121,POM121C,NUP54,PHC2,PHC1,RANBP2,NUP88,NUP107,NUP58,NUP62,NUP85,NUP205,NUP50,SEH1L,NUP42,NUP93,NUP210,NOP58,BMI1,NDC1,NUP35,NUP133,UBE2I,RING1,SCMH1,RNF2
REACTOME_TCR_SIGNALING	BIP	-0.000151532	0.000938739	0.871762	89	0.490189	brain	TWAS	c2	0.871762	0.999503207	PSMB3,PSMD3,PSMF1,ZAP70,HLA-DRA,HLA-DRB5,HLA-DRB1,HLA-DQA1,HLA-DQB1,HLA-DQA2,HLA-DQB2,PSMB9,HLA-DPA1,HLA-DPB1,PSMD2,NFKB1,PSMB1,INPP5D,PIK3R2,UBA52,PSMB6,ENAH,MALT1,PSMA2,PAK1,PLCG2,PSMD4,PTPN22,PSMC5,MAP3K7,CD4,PSMC3,PTPRJ,CARD11,PSMB5,PSME1,NCK1,PSMD13,PTEN,TAB2,PSME4,BTRC,UBC,LCP2,PSMA4,TRAF6,PSMA7,CD247,PRKCQ,LAT,PAK2
REACTOME_UNFOLDED_PROTEIN_RESPONSE_UPR	BIP	-0.000102316	0.000696053	0.883136	72		brain	TWAS	c2	0.883136	0.999503207	EXOSC6,EXOSC5,EIF2AK3,WFS1,ATF6,SRPRA,SERP1,CREB3L4,XBP1,YIF1A,DCTN1,EXTL2,DNAJB9,PARN,HDGF,NFYA,CUL7,GOSR2,EIF2S1,EXTL1,HSP90B1,NFYB,ERN1,TATDN2,WIPI1,PDIA6,NFYC,DDIT3,SSR1,CREB3L3,MYDGF,ASNS,EXOSC8,MBTPS1,PLA2G4B,CEBPG,ACADVL,ATP6V0D1,KDELR3,ATF4,GFPT1,IGFBP1,HERPUD1,DNAJB11,DCP2,EDEM1,EXOSC1,DDX11,KHSRP,CREB3L2,SRPRB
RICKMAN_METASTASIS_DN	BIP	-0.000102831	0.000656665	0.875563	221		brain	TWAS	c2	0.875563	0.999503207	CORO1C,MIER2,BSG,R3HDM4,TMEM259,POLR2E,ATP5F1D,BTBD2,MKNK2,MOB3A,AP3D1,THOP1,HELZ2,ZAP70,TAP2,TAP1,PSMB9,BAK1,CAMK2D,GAS2L1,CAMKK2,RHOF,CFAP251,ABCB9,PERP,TIRAP,S100A6,S100A16,UBAP2L,ZBTB7B,ADAM15,MUC1,STXBP2,MAP2K7,MORC3,OGDH,CCM2,EHBP1L1,TOM1L2,RGS14,STPG1,SEMA3F,NAA80,TPM4,DDA1,GNA15,DAPK3,MAP2K2,PROM2,PAFAH1B2,PCSK7,MPZL2,PPP2R1B,CLK3,SCAMP2,SNX33,ALDH16A1,PGAM1,AVPI1,IRF6,BAP1,CD300LF,ITGB4,PKP1,PHLDA3,NAV1,ATP2B4,NECTIN1,TRIM29,ARHGEF12,NUAK2,RASSF5,MAPKAPK2,GIPC1,GBP1,GBP2,MYCL,CAP1,SH3BGRL3,PTAFR,FXYD3,BCR,FLYWCH1,C1orf162,TUFT1,MRPL4,CARM1,PSD4,PAX8,RHOV,IL18BP,STARD10,PITPNM3,MPDU1,HES7,KRT5,JUP,TBC1D22A,ARPC5,HK1,SGPL1,SLAMF8,FCER1G,RPS6KA4,CAPG,GNLY,MEGF11,RDX,ALS2CL,TNFAIP8,IFITM1,PKP3,RNH1,HRAS,SLC19A1,AMPD3,A4GALT,TSPO,FARSA,MAPK12,MAPK11,LMF2,TYMP,SGMS1,FAM53B,KCNK1,GUK1,AKIRIN2,CD177,LCP2,PRODH,CASP1,IFI16,AHNAK2,TSPAN14,PDLIM1,ANXA2P3
RIZKI_TUMOR_INVASIVENESS_3D_DN	BIP	-0.000106798	0.000662794	0.871989	213		brain	TWAS	c2	0.871989	0.999503207	POLR2L,CTSD,MRPL23,CD81,PTBP1,FKBP1A,LSP1P4,NDUFB5,CD83,POMZP3,PEX1,IL10RB-DT,SLC25A4,TLR3,ZNF330,MAP3K5,IFNGR1,INA,ACAA2,KAT2B,HERC3,FASN,STXBP2,PDCD2,BMP7,POLA2,TMED9,PIK3CD,SMG1,CDC42,HMGCL,UBA7,ROCK1,RANBP2,MATK,NOMO1,DDX17,CYP2D6,SLC14A1,SEC23IP,EHD3,PRMT1,TKT,SNRPE,LRRN2,ITPR2,TRPM1,IKBKE,DCDC2,SEC22A,PLTP,OAS3,MYH9,HSPA13,P2RX5,RPP38,USP22,CNOT9,SEMA3C,EPB41,PRSS21,IL32,ALG1,RCN2,PSMA4,COL2A1,POSTN,P2RX6,TYK2,PRKCSH,B4GALT5,SP110,MBTPS1,NUMA1,INPPL1,POLD3,LY6G5C,HSD17B8,RAP1GAP,LMO2,HDLBP,BCL7A,ICMT,ITIH2,PON3,CLEC5A,CAPZB,NBL1,BDH1,PDCD4,DPF1,SRP68,JAG1,MTHFD1,OXA1L,PSME1,CLUL1,GFM2,CCPG1,BMI1,KLRK1,RTCB,PRKG1,TENT4A,KSR1,ESRRB,NRXN3,LAMA5,WNT2,CFDP1,PDCD10,UBE2L6,RARRES1,ABCB10,CASP1,SLC26A4,PROS1,TXNL1,RCVRN,DDX11,IL1R1,CELSR2,AMPD2,DCT
ROZANOV_MMP14_TARGETS_UP	BIP	-0.000102297	0.00065406	0.875715	259		brain	TWAS	c2	0.875715	0.999503207	TMEM74B,FKBP1A,SIRPA,MRPS26,CD83,HLA-B,HLA-DMB,HLA-DMA,HLA-DPB1,WDR46,IGFBP7,PLAC8,HTRA3,TDO2,MSX1,CYTL1,NDRG4,SOD3,TRIML2,HHIP,CPE,LYPD6B,HCLS1,MYLK,TLR2,ADGRE1,APMAP,PYGB,ATP5MK,FCRLA,SH2D1B,RGS4,HSD17B6,SLCO2A1,QPRT,EFEMP1,HERPUD1,ANXA6,PLOD2,EFEMP2,LRP5,NNT,PIK3CD,KIF1B,RIN2,UACA,FOXN3,TMEM45A,FN1,IGFBP2,SHISAL1,FRMD6,ERO1A,PYROXD2,TPM1,CA12,RBPMS2,ANKDD1A,H2BC5,NUPR1,GBP3,WDR86,ENPP1,MYLK2,LRIG1,VANGL2,HMGN1,MX1,RBFOX2,APOL3,C1QTNF6,RCC1,ADD3,SOBP,PNKD,GLIPR1,IL32,CHSY1,RWDD2B,COL4A2,PXDN,MEGF10,ICAM2,GPR55,AK5,PLAAT3,CDC42,KDM1A,DENR,CGNL1,POLR2M,TPST2,MDK,NR1H3,SUSD4,ADA,SGPL1,COL18A1,COL6A1,COL6A2,NXN,DDX43,MKKS,JAG1,TMEM98,GMFG,MIA,COLEC12,ADORA2A,IFITM2,IFITM1,CEND1,MUC6,ST6GAL1,SNX5,MOCOS,SULF2,SHLD1,CRLS1,N4BP2L1,N4BP2L2,TTYH2,PPP6R2,LRRC17,AMIGO2,DNAJC22,ECHDC2,PIK3IP1,TIMP3,CHST15,LHPP,LGMN,GJB2,ALDOC,PLK2,PSD4,HBE1,MRPL42,SERPINA5,LAMB1,CACNG6,DAAM2,NR3C1,ATF7IP2,PLXND1,BOC,EMILIN2,IL1R1,CCND2,NKD2,SNRPB2,MYRF,TMEM44,ALDH18A1,GPR162
RRAGTTGT_UNKNOWN	BIP	-0.000101105	0.000677668	0.881399	156		brain	TWAS	c3	0.881399	0.999503207	OSCAR,NDUFA3,TFPT,PRPF31,ACP6,AGA,PLXNA2,ATP5PO,GRID2,HHIP,NFXL1,MXD4,OSBPL9,TCTN3,TLL2,NAP1L5,PAQR8,LRRC1,KCNQ4,ZNF691,SPEF1,RASSF2,ERBB2,ORMDL3,JARID2,ZIC4,GHR,TOP3A,VSTM2L,FOXN3,C19orf44,MVB12A,MREG,RERE,BICD1,ATP5F1A,HAUS1,FUT11,GRWD1,CA11,RCN3,TMEM258,CRTAC1,SNX1,DIS3L,ATP5MC3,PELO,ITGA1,TSHZ3,USF1,BMP4,BICDL1,SOBP,SH3D21,SNX27,PHF21B,TBC1D22A,ZNF274,ATL3,NR5A2,UBXN10,ATP1B2,PRSS35,STAU1,ECT2,CBX7,DHX30,RIMS1,ANGEL1,ZDHHC22,MOAP1,INO80D,SLC24A3,BTBD3,ZNF436,ZNF436-AS1,TMOD3,LRWD1,RELN,RRM1,ADO,TSSK4,ERC1,ASIC1,SIAH3,POLK,PTPRK,GABRA1,SLITRK5,KCNA1,DAAM2,DELE1,CBFA2T3,SOSTDC1,HEBP1,ZDHHC14,ISOC1,NR2F1,RAB30,JAM3,TMTC2,SUCO,TNFSF4,ERO1B,ETV1
RYAAAKNNNNNNTTGW_UNKNOWN	BIP	0.000171376	0.000968577	0.859559	59	0.0708838	brain	TWAS	c3	0.859559	0.999503207	CORO1C,TXNL4B,DHX38,RFLNB,NKX6-1,SCRG1,CHAD,ABLIM1,EFNA1,ZIC4,ZIC1,SMG1,ANXA2,NUP107,GSK3B,GRK5,PRELP,SIRT6,PAQR4,HIPK1,IGSF21,GRIK2,PKP4,TIMP4,PPP2R3A,CDC42EP3,ENOX1,KCTD4,ANGEL1,WNT2,ZNF503,SWAP70,ANKMY2,MYCL,KCNQ4,RNF213
SAENZ_DETOX_PATHWAY_AND_CARCINOGENESIS_DN	BIP	-0.000174866	0.000986883	0.859359	31	0.28307	brain	TWAS	c2	0.859359	0.999503207	GSTK1,CYP3A5,ACKR3,GSTO1,SLCO2A1,CYP2D6,GSTT1,VDR,CYP4B1,CYP4F2,CYP2C19,CYP2C8
SAKAI_CHRONIC_HEPATITIS_VS_LIVER_CANCER_UP	BIP	-0.000150418	0.000955706	0.874938	80	0.325829	brain	TWAS	c2	0.874938	0.999503207	CANX,MICA,MICB,ATF6B,HLA-DRA,HLA-DOA,LAMTOR3,UBE2D3,HNRNPDL,TLR2,CENPC,ATF6,JAK1,SOD2,TCP1,PCNA,GPX3,RANBP2,USP8,PRDX3,MAP3K5,RNMT,MPHOSPH6,GSTT2,PPP3R1,UBE2L3,KPNA4,CUL5,CASP9,UPF3A,USP33,CAT,CSE1L,GLRX2,NCK1,USP14,PIGB,YME1L1,HSF2,APBB1,CBX3,APAF1,RNASE4,CASP1,TRAF6,CTSS
SANSOM_APC_TARGETS_UP	BIP	-0.00015786	0.000922057	0.864063	135	0.070493	brain	TWAS	c2	0.864063	0.999503207	UNG,MEG3,PAICS,HOPX,ABCC5,MSX1,HS3ST1,PARP1,TMEM131L,MCM3,MYL7,HES6,POLI,MAD1L1,SP5,CYBRD1,ZNF14,CCDC86,UBE2T,TXNRD3,GOLGA3,RPP14,LRIG1,OXCT2,MYCL,CTPS1,RPL14,TUBB2A,TUBB2B,SLC12A2,TNFRSF12A,SLC40A1,GNB1L,TNFRSF19,MCM6,HNRNPA1L2,ATL3,QSER1,EHF,CD44,PASK,DTYMK,RECQL,NPC1,ECT2,SHF,PRDX2,MRI1,TIAM1,DIAPH3,EPHB2,SLC1A4,SNAPC2,CD320,WDFY1,ACOT1,CA12,TC2N,REC8,RNASE4,ADAT1,ZC3H8,BCAS2,EMP2,TGIF1,CCND2,SKP2,SGF29
SCHRAETS_MLL_TARGETS_UP	BIP	0.000148909	0.000988234	0.880227	26	0.309855	brain	TWAS	c2	0.880227	0.999503207	FAS,TPD52L1,NES,GM2A,CTSZ,SERPINE2,SUMO3,TNNT2,NDN,CTSC,IFI16,TOM1L1
SEIDEN_MET_SIGNALING	BIP	-0.000678177	0.00401623	0.865908	37	0.375154	brain	TWAS	c2	0.865908	0.999503207	CCZ1,CLCN3,CAP1,CCT8,ITGAV,SEPTIN2,CSE1L,CNOT8,IFITM1,RNASE4,KIF2A,TM9SF3,ABCC4
SENGUPTA_NASOPHARYNGEAL_CARCINOMA_WITH_LMP1_UP	BIP	-8.86E-05	0.000544628	0.87075	283		brain	TWAS	c2	0.87075	0.999503207	NBPF14,ANKRD36B,ZMAT3,TTC14,PARM1,USO1,SNHG4,HLA-DQA1,GALNT7,SAP30,DNAJB14,KLHL24,SLC7A11,LMO7,BOD1L1,LYAR,PPM1K,TTC3,CP,IGSF10,SUCNR1,CDC42BPA,HSP90B1,WASHC4,FBXW7,TRIM2,IL15,MCTP1,CLK4,ANXA3,C2CD4A,TWSG1,PPA2,BLVRA,PPIA,IFIT2,IFIT1,NEAT1,GHR,LSM5,SLC25A33,CDC25A,LARP6,MOB1A,MTHFD2,TFG,MIB1,LIMS1,LIFR,WASL,NKTR,KRBOX1,TMEM158,CHRNA7,GREM1,ADCY10,F5,PRRX1,RET,GXYLT1,TFAM,G2E3,OLA1,C3orf52,SNCAIP,PRTFDC1,SETD9,MAP3K20,NETO2,AVIL,DDHD1,ALCAM,ZNF567,FAM98A,SEC63,MEGF10,SLC12A2,SCAMP1,ABCA17P,IMPACT,RIF1,FMNL2,HNMT,POSTN,CRYZ,SLC44A5,ASB17,NAMPT,PRKAR2B,TNFRSF19,UBXN4,FAM171B,LTN1,FLRT2,XAF1,SEH1L,QSER1,EHF,ADAMTS5,SLCO1A2,MCTP2,LGALS4,NEXN,DSC2,B4GALT6,CEP290,SSBP2,ADA,NCEH1,PKP4,SGO2,SAMD9L,DDX17,FXYD2,TFEC,CAPZA2,CFTR,CTTNBP2,NORAD,ZNF22,HSP90AB1,PRKD3,SHISA2,TRIM5,CHROMR,PTX3,NDUFS1,SFXN1,GALNT1,RPRD1A,MOCOS,SLCO4C1,CFH,CLDN18,FAIM,KYNU,EIF5A2,BCL2,KL,ESF1,HBS1L,PSME4,SART3,VWDE,CEP295,FAM98B,PKIB,FABP7,WDFY1,FAR1,SF3B1,HSPD1,CLSTN2,SLC25A36,TNFRSF11A,TC2N,NADK2,GJB6,LPAR3,KRAS,RNASE4,SLC22A3,INSYN2B,SERPINI1,ENPP4,PSG5,TRIM36,MEOX2,CAPN8,DNAJC21,MYO6,CATSPERB,CCDC50,DYNC1I1,EIF3F,IPO7,HELLS,LIN28B,POPDC3,EPRS1,COX10-DT,WDR3,IQGAP1,GNG12,POLR3G,FAR2,TMTC1,PHLDA2,SMCHD1,ZNF804A,ARHGAP18,PTPRG-AS1,CADPS,MPPED2,PMAIP1
SETBP1_TARGET_GENES	BIP	-8.99E-05	0.000558805	0.87217	153		brain	TWAS	c3	0.87217	0.999503207	PARGP1,PARG,TIMM23B,TIMM23,AASDH,ETFDH,C4orf36,AFF1,NUDT9,MRFAP1,LINC02482,ZNF330,ESYT1,RIOK2,FAAP100,TRAPPC5,EIF4B,TMEM177,MKS1,TTC23,LINS1,PPP5C,TBC1D8,MPC1,ZNHIT6,SELENOF,HS2ST1,NSUN6,ARL5B,DPY30,MYO9A,SENP8,UTP25,PBRM1,GNL3,ZNF862,ABT1,RPS6KL1,ITFG1,PHKB,PCNX4,EIF3D,ZZEF1,CYB5D2,PSMB6,PDSS2,DRAM2,CEPT1,CCDC184,DGCR6L,RAD52,ZMAT2,PIGK,CENPBD2P,CIAO3,PDPR,CEP192,DDI2,FAF1,CDKN2C,CZIB,BRCA1,NBR2,NBR1,CEP290,TMTC3,FAM174B,KLHDC9,RNF111,IPO8,GGCX,TSEN2,PSMD8,MED29,SUPT5H,BET1L,TOMM7,NDUFS5,CRLS1,KLRC2,ANAPC7,BAG5,COA8,DNAI7,ETFRF1,HAX1,CWF19L2,NDFIP2,RALGAPA1,KIFBP,IFT122,SOX2-OT,EPRS1,TXNL1,WDR7,USP48,TUBE1,FAM229B,ZC3H15
SHIN_B_CELL_LYMPHOMA_CLUSTER_8	BIP	-0.000165599	0.00098673	0.86672	25	0.188126	brain	TWAS	c2	0.86672	0.999503207	CD38,IL15,FAS,MAPK3,TNFRSF13C,STAT1,IL21R,SNAI1,NFKBIB,PSEN1,LMO1
SHIPP_DLBCL_VS_FOLLICULAR_LYMPHOMA_DN	BIP	-0.000984167	0.00578276	0.864861	25	0.606491	brain	TWAS	c2	0.864861	0.999503207	RHOH,ZNF141,TXK,TRIB2,STX16,INPP1,GLIPR1,CSRP2,TNFRSF25,HSPA1L,PIK3IP1,SELENOP,TRAF5,POU6F1,CD180,ITGA4,ST8SIA1
SHIPP_DLBCL_VS_FOLLICULAR_LYMPHOMA_UP	BIP	-0.000782634	0.00474913	0.869105	27	0.388621	brain	TWAS	c2	0.869105	0.999503207	CTSD,PLOD1,PFKP,GM2A,MTHFD2,ATIC,PGAM1,KPNA2,TRAP1,SLC29A1,HSP90AB1,THOP1,HSPD1,NME1,CCT5,LGALS3,PRDX1,IDH2
SRF_Q5_01	BIP	-0.000116065	0.000684961	0.865444	124		brain	TWAS	c3	0.865444	0.999503207	CORO1C,WNT3,CNN2,G3BP2,FAM53C,ACTB,FGFRL1,PDLIM5,NPPA,H3-3A,SLC25A4,PDLIM7,COL23A1,BLOC1S1,MYL7,CDC25B,RASSF2,ANXA6,SLC16A6,MAP2K6,RHOJ,RERE,THBS1,DIXDC1,LPP,CFL2,MRGPRF,MYLK,CASQ1,KDM3A,MED13,ASPA,RSF1,AAMDC,ITGB8,TADA3,RSU1,PELI2,NOB1,CHST8,SLC2A4,PLCB3,MUS81,ERBIN,AARSD1,NPR3,MLIP,EFHD1,ASXL2,KCNK3,ABR,SHF,PPP2R3A,SUN2,ATF4,MYL9,RIMS1,CIPC,NRXN3,ASB2,DGKG,PADI2,LRRFIP1,CALN1,STARD13,TRDN,FLNC,EML4,YBX3,TRIM3,PODN,TIMP3,FOXE3,NFATC4,COX14,FGF7,MAP3K20,AKIRIN2,ACTA1,VCL,KCNA1,GPR162,MYADM,PLPP3,EMILIN2,NR2F1,ACTN1,MRPS21,PRKAB2
STOSSI_RESPONSE_TO_ESTRADIOL	BIP	-0.000175793	0.000975818	0.857035	37	0.340347	brain	TWAS	c2	0.857035	0.999503207	KLRC4,KLRC3,KLRC2,RASGRF1,CDH19,SPARCL1,HYAL1,ITGA6,GRK5,SLC9A3R1,RHOBTB3,ACOX2,LRIG1,AGT,CCN5,PLA2G4A,SKIL,PPP1R12B,F13A1,SELENOP,CA12,ADK,GREB1
TAATGTG_MIR323	BIP	0.000410043	0.00273731	0.880924	103	0.0312325	brain	TWAS	c3	0.880924	0.999503207	MRC1,G3BP2,NFKB1,SETD7,KPNA1,ARFIP1,CLCN3,LARP1B,LRRC4,WTAP,ACAT2,ZIC1,CSNK1G3,LPP,FAM20B,MCFD2,NUAK2,ENTPD5,HEXIM1,FBN2,CEPT1,HIPK1,TRIM33,MAP3K3,PHF21B,FNBP1L,PJA2,CAMTA1,NT5C3B,HS2ST1,NPR3,FEM1B,WBP2,CRK,PITPNA,PKP4,LCLAT1,BORA,BTAF1,PPP4R4,SEPTIN3,TOP2B,TGFA,ANO4,CHCHD4,SPSB4,MAP4K4,NUFIP2,PDCD10,TMED7,CCDC6,RPGRIP1L,SEMA6D,ANKRD27,PAK5,REV3L,CBFA2T3,AKIP1,USF3,TGIF1,ULK2,RCN1,SATB1,ADAMTS6,ASF1A,STK35,VPS26B,FGD4,PPP1CB,SUCO,EBF3
TERAMOTO_OPN_TARGETS_CLUSTER_7	BIP	-0.00132057	0.00763194	0.862626	17	0.596512	brain	TWAS	c2	0.862626	0.999503207	WARS1,SPP1,RAPGEF6,MTHFD2,PHGDH,PSPH,PDE3B,S100A6,NFATC1
TGAGATT_MIR216	BIP	-0.000164393	0.000963805	0.864565	65	0.105117	brain	TWAS	c3	0.864565	0.999503207	ADGRL3,PCCA,COL12A1,SORBS2,OSBPL11,GPR85,SMG1,CRIM1,SP4,PDIK1L,ADIPOR1,PTPRT,VANGL2,KDM3A,SRR,MYBBP1A,HSBP1,CEP192,RAB6A,CEMIP,KRT80,ZBTB4,LAMC1,RANBP10,NACC1,CAPZA2,UBN1,BUB3,PTEN,TMEM161B,SLC24A3,DRD1,ANKRD16,ESYT3,POM121,EML4,PPM1B,TMEM106B,KRAS,GATAD2B,GABRA1,RPGRIP1L,MICAL2,NCOA1,CCDC28A,ADAMTS6,NHLH2,RAB6C
TGFB_UP.V1_UP	BIP	-0.000141727	0.000922042	0.877839	130	0.428419	brain	TWAS	c6	0.877839	0.999503207	WNT3,SMURF1,THPO,FAT4,SEC14L2,SMTN,RGS12,PDGFA,LIPG,SLCO2A1,MYBPC2,TULP4,MAS1,MAP3K4,CSF1R,NDST1,ARHGAP12,PAIP2B,CYP26B1,DPY19L1,SPSB1,PIK3CD,MATN1,COL16A1,HYAL1,LARP6,BMPR2,CARF,MRTFA,SKAP1,TBC1D2B,ACSBG1,CRYAB,CHST3,UTP25,PLEKHA1,ANKLE2,PXDC1,BHMT,CKMT2,F2RL1,SNAI1,FNBP1L,RGS11,WNT4,HTR1D,AKAP12,MLXIP,PMP22,KDM6B,PDLIM4,SPHK1,JMJD6,KHDC1,SKIL,ITGA5,CAPRIN2,CSNK1E,TAGLN,MPZL2,PHLDB1,CCDC93,TNFAIP8,ABCG1,NCOR2,CYP2J2,MMD,PMEPA1,WNT7A,MTRF1,RGCC,KCNN4,POLR1G,NFATC4,KLF7,RNASE4,DYRK2,PPP2R2B,ADAM22,ELK3,CDK17,DGCR11,LYPD1,RHOB,JAM2,WNT16,LEMD3,FGF1,YIPF5,IL1RL1,CYP24A1,DACT1,HLX
TGTYNNNNNRGCARM_UNKNOWN	BIP	-0.00046285	0.00308309	0.880666	80	0.332079	brain	TWAS	c3	0.880666	0.999503207	B9D2,OMA1,CAMK2D,NDUFC1,RCAN1,P2RX4,MARCHF1,CP,LIX1,ABLIM3,NDST1,SPARC,RWDD1,EPX,CYRIA,PTK7,ASCC1,MORN4,GNA13,TSHZ3,PLD5,CAMK1,TMEM178A,MOK,TYRO3,ARAP1,RNF207,MPP2,NCDN,ATP13A4,ROGDI,HPCAL4,KLHL41,MAX,ZFYVE1,FAM53B,GIPR,RHOBTB1,PPP2R2B,SLAIN1,MEOX2,CFAP298,SIDT1,SEMA4B,AKAP3,KATNAL2
TNCATNTCCYR_UNKNOWN	BIP	-0.000164179	0.000951854	0.863058	87	0.457659	brain	TWAS	c3	0.863058	0.999503207	WNT3,DTX2,AGTRAP,ZFP2,COQ10A,CNPY2,RASGRP3,PUS3,DDX25,BIN1,MAP2K6,GSPT1,C19orf44,BABAM1,MRPL34,MRPL54,FEM1A,NTAN1,DYNC1I2,CARF,STX16,MPI,MICOS13,ZNF568,ZNF571,PNKD,ZNF263,HMG20A,MED15,VPS41,TTC1,TMED5,CHMP2A,MEN1,MADD,PSMC3,ZNFX1,KLF12,MARCHF5,HSD17B4,ZNF471,WWOX,SHKBP1,ATF6B,FKBPL,DRC7,RDH11,PRKRIP1,CLEC7A,SMPD3,LMO4,SYMPK,POLR1B,ADAM22,ALKBH8,CD180,DROSHA,C5orf22,PIK3CG,FYN,PARP8,LYSMD1,MTR
TOMLINS_METASTASIS_DN	BIP	-0.00101227	0.00636124	0.873566	24	0.0334449	brain	TWAS	c2	0.873566	0.999503207	TMEM50B,TM9SF2,MIA3,NECTIN2,CTSZ,IER2,KDELR3,TMEM98,CTBP2,TMEM87B,UBE2J1,MESD,ABCC4
TONKS_TARGETS_OF_RUNX1_RUNX1T1_FUSION_MONOCYTE_DN	BIP	0.000567892	0.00346714	0.869894	59	0.248987	brain	TWAS	c2	0.869894	0.999503207	ADAM8,LTB,HLA-DQB1,KAT2B,ENTPD1,SRPRA,GM2A,PACC1,GNB5,CD46,AP3S2,PTPN22,MDM4,LDLRAD4,PTGER3,S100B,RGS2,CASP8,CCR6,CYP1B1,FGL2,HDC,ROCK2,RNF24,MAP3K2
TOX4_TARGET_GENES	BIP	0.000103174	0.000671896	0.877959	142		brain	TWAS	c3	0.877959	0.999503207	RPS9,EIF2AK3,EIF2AK3-DT,FAM53C,ZMAT2,FBXO8,CEP44,CNOT1,FAM47E,RNF10,KNTC1,GPR108,TRIP10,EVI5L,RAB11B-AS1,YIPF7,GUF1,EXOC4,RAB5B,ZNF689,SETD1A,C6orf89,DCLRE1A,C11orf71,GATAD2B,SMG5,OGDH,H2AZ2,SP1,TOM1L2,DRC3,RHCE,MACO1,CMSS1,PPP1R37,TMEM160,KPTN,ABCC10,SNX1,TIPIN,TMEM94,MFSD11,H4C4,GLRX,ERAP1,HEXIM1,ACOT8,ZSWIM3,DHFR,ZNF77,STAP2,BCAS3,ABHD2,TICRR,HMG20A,TDRKH,TDRKH-AS1,ALG5,EXOSC8,TTC32,DCAF7,FTSJ3,PSMC5,SNHG1,PHF23,CASD1,PSMC3,ARL1,FSTL4,G3BP1,FAM174B,TIMM22,IMMP1L,FIGNL1,FMC1,CAPZA2,SNHG29,PROSER3,TEPSIN,NDUFAF8,ENC1,SRI,STRIP1,ATP5PB,SNRNP27,CAND1,GBF1,ANKRD54,CFDP1,MTIF3,ZNF143,TMEM18,ANP32E,MTMR12,C12orf4,ARMH4,PSMA3-AS1,ARID4A
URS_ADIPOCYTE_DIFFERENTIATION_UP	BIP	0.000759419	0.00464158	0.870037	43	0.460431	brain	TWAS	c2	0.870037	0.999503207	INSR,ACSL1,ACOX3,DPT,AMT,IGFBP2,USP8,CRYAB,ALDH6A1,SMARCB1,AGT,PLEK,TNFAIP2,CHST1,APOB,ALDH1A2,CAP2,ADORA2B,DGKG,MASP1,APLNR,FABP7,PLCD1,LRP8,VTN,E2F1,PTPN21,SKAP1,TAP1,MTMR12
VALK_AML_CLUSTER_8	BIP	-0.000845957	0.0049672	0.864767	28	0.059813	brain	TWAS	c2	0.864767	0.999503207	GYPB,GYPA,CDC42BPA,SNCA,RHCE,ARHGEF12,MXI1,SELENBP1,PBX1,CDH1,TRAK2,OSBP2,TAL1,TMEM158,OPTN,FECH
VARELA_ZMPSTE24_TARGETS_UP	BIP	0.00101756	0.00586329	0.862221	22	0.348412	brain	TWAS	c2	0.862221	0.999503207	CRCP,LEPR,PIM3,PI4K2A,H1-2,MAPKAPK2,MKNK2,CD14,NCDN,ATF4,ADARB1,SLC20A1,CYP26A1,CYP2C19
VART_KSHV_INFECTION_ANGIOGENIC_MARKERS_UP	BIP	-0.000449397	0.00280341	0.872642	104	0.240774	brain	TWAS	c2	0.872642	0.999503207	PLXDC1,ERBB2,TNNT1,TNNI3,CXCL2,CXCL11,EPHA1,HPSE,SPP1,PDGFA,PDGFRA,KDR,PROM1,THBS2,EPHB1,NRP1,EFNA3,EFNA1,TIMP2,S1PR1,OSMR,ITGB3,STAB2,ANGPTL1,PDGFD,ANGPT4,CAST,ERAP1,EPHA10,COL4A2,F2R,AGGF1,TNFAIP2,ANGPTL6,FGFR2,IL12A,ITGAV,TNFSF13,TIE1,SPARC,GRB2,SPHK1,JAG1,CCR5,SERPINC1,COL18A1,PTEN,NRP2,EPHA8,FZD9,WNT5A,NOTCH4,HMOX1,RAMP3,FZD7,WNT10B,CALR,WNT2B,TIMP3,WNT5B,CABLES2,LPA,WNT2,FRZB,F3,SERPINF1,FGF1,IL6ST,PTN,EPHA3
WANG_TUMOR_INVASIVENESS_DN	BIP	-0.000375478	0.00229783	0.870199	148	0.337664	brain	TWAS	c2	0.870199	0.999503207	CORO1C,MYSM1,CANX,CPOX,WDR1,SPP1,CCNI,RBPJ,RNF4,TTC3,CP,CALR4P,ERBB3,ESYT1,RYK,MIA3,ISG20L2,PBXIP1,SLC50A1,PSMB1,CSAD,GM2A,KBTBD2,ATP1B1,YWHAQ,VAPA,GNAI2,SLC27A1,NOMO1,MRPL19,ENO3,GSK3B,FSTL1,ANGEL2,RPL3,ATF4,RANGAP1,RPL7L1,TCF25,SS18L2,LIMD1,COMMD10,TTBK2,RPL29,PRKCD,SLC9A3R1,MRPL38,JMJD6,ABCD4,TRAP1,EXO1,CD53,ARVCF,UBE2L3,STK39,PPP2R5C,ESD,ITM2B,TGFBR3,TMED5,CD9,MDFIC,METTL26,SPINDOC,WNT4,PPP1R7,NIPSNAP2,CCNG1,DEGS1,NPC1,COL6A1,CDH1,UHRF1,CSF2RB,H1-0,INSIG2,ABCG1,SIRT3,PKP3,AP2A2,DPH6,PTX3,GDI2,PPP2R2D,YME1L1,ACTR2,WDFY1,NUFIP2,TFB2M,POLR1B,KARS1,MYADM,RAD1,LITAF,ZC3H7A,TMEM254,SEC61A1,IQGAP1,FURIN,ERGIC2,MARCKS,VAMP3,IL16,STX8,PPP1CB,CDC123
WESTON_VEGFA_TARGETS_6HR	BIP	0.000148649	0.000980423	0.879489	33	0.245103	brain	TWAS	c2	0.879489	0.999503207	UNG,BCKDHA,ART4,MGP,ESR1,SLC49A4,NID2,BMP4,PVALB,OXTR,GSTT1,FHL3,POSTN,FAP,SP3,MMP2,SDC4,COL6A1,ADORA2B,THY1,VCAN
WILLIAMS_ESR2_TARGETS_UP	BIP	-0.000117404	0.000699635	0.866735	40		brain	TWAS	c2	0.866735	0.999503207	TRMT10A,LDHC,ALG14,HMGCL,HIGD1A,APOD,QSOX1,VASN,GSTT2,KIF21A,ANXA9,PIGK,P2RY2,FAM234A,SEPTIN9,KCTD11,STAU1,NDRG3,CYB5R3,UQCRFS1
WP_7OXOC_AND_7BETAHC_PATHWAYS	BIP	0.000173745	0.000977448	0.858916	39	0.737207	brain	TWAS	c2	0.858916	0.999503207	SLC27A2,HSD11B1,ACOT1,ACOT2,ACOT4,ACOT6,NPC2,ACOX2,ACOT13,ACOT8,CYP27A1,THEM5,SLC27A5,ACOT7,AMACR,NPC1,ACOT12,DHCR7,SCP2,ACOT11
WP_AMYOTROPHIC_LATERAL_SCLEROSIS_ALS	BIP	-0.00101705	0.00571331	0.858712	25	0.391052	brain	TWAS	c2	0.858712	0.999503207	CASP3,RAB5A,CCS,MAP2K6,GPX1,PPP3CB,RAC1,MAP3K5,MAP2K2,TNFRSF1A,CASP9,CAT,SOD1,BCL2,NOS1,ALS2,BID,APAF1,CASP1,CST3
WP_DNA_MISMATCH_REPAIR	BIP	-0.00016231	0.000975259	0.86782	39	0.832744	brain	TWAS	c2	0.86782	0.999503207	PMS2,RPA3,LIG1,POLD1,RFC1,POLD2,PCNA,POLE4,RPA2,MSH2,MSH6,POLE,EXO1,POLD3,RFC3,RFC4,RPA1,RFC5,POLE2
WP_MAMMALIAN_DISORDER_OF_SEXUAL_DEVELOPMENT	BIP	0.000986668	0.00587805	0.866696	22	0.0503181	brain	TWAS	c2	0.866696	0.999503207	INSL3,EMX2,AMH,RBFOX2,FGFR2,CTNNB1,WNT4,RSPO1,PBX1,MAPK11,SRD5A1
WP_NANOMATERIAL_INDUCED_APOPTOSIS	BIP	-0.000169604	0.000985538	0.863365	22	0.189381	brain	TWAS	c2	0.863365	0.999503207	CASP6,FAS,CASP3,CASP7,BAK1,CASP9,CFLAR,CASP8,FADD,BCL2,BID,APAF1
WP_PATHWAYS_OF_NUCLEIC_ACID_METABOLISM_AND_INNATE_IMMUNE_SENSING	BIP	-0.000174129	0.00098457	0.85962	20	0.597636	brain	TWAS	c2	0.85962	0.999503207	STING1,RNASEH2C,IRF3,IFIH1,RNASEH2B,RNASEL,CGAS,SAMHD1,RNASET2,ADAR,MAVS
WP_TCELL_ACTIVATION_SARSCOV2	BIP	0.000140604	0.000958232	0.883343	67	0.520658	brain	TWAS	c2	0.883343	0.999503207	ZAP70,HLA-DRA,HLA-DRB1,LTA,NFKB1,IFNAR2,IFNAR1,MAPK3,PIK3CD,MTOR,IL12RB1,GSK3B,STAT4,LAT,MALT1,MAP2K2,TSC2,MLST8,PDPK1,TYK2,CD4,IL12A,CARD11,RAF1,MAP2K1,HRAS,RPTOR,PTEN,RASGRP1,LCP2,FYN,AKT1,NFATC1,IL12RB2,IL18R1,CD247,PRKCQ
YAMASHITA_METHYLATED_IN_PROSTATE_CANCER	BIP	-0.000164637	0.000976974	0.866176	37	0.14465	brain	TWAS	c2	0.866176	0.999503207	PLAC8,ACKR3,MCUB,SPP1,LYPD8,AEBP1,RBP7,NNAT,SERPINE1,CYP1A1,G0S2,SYT16,SPARC,HSPA2,CCDC68,S100A8,TRPV2,IFITM1,GPNMB,DYSF,CLDN18,CES2,LGALS9,RGS17,CCND2,OPTN
ZHAN_MULTIPLE_MYELOMA_CD2_DN	BIP	0.000145478	0.000969595	0.880733	52	0.404104	brain	TWAS	c2	0.880733	0.999503207	TDO2,PAQR6,FASN,HK2,MREG,ANXA2,POGLUT1,NEDD4,AVEN,H1-2,PFKFB2,CR2,GJB2,LATS2,FAM171A1,THEM4,PLAAT3,PPA1,SORD,OSBPL3,GPR37,C1orf53,USP45,RRAGD,POLR3G
ZHOU_INFLAMMATORY_RESPONSE_FIMA_DN	BIP	-7.82E-05	0.000478674	0.870187	262		brain	TWAS	c2	0.870187	0.999503207	CACNB2,USP30,ACACB,PWWP3A,ZNF555,ORC5,TLR10,TLR1,TLR6,CDS1,ZNF843,RPUSD3,VGLL4,ZNF718,KREMEN1,OR2L13,ZNF362,CSMD2,C2orf74,FAM161A,MARCHF1,NINL,SUFU,CALHM2,STN1,PRIMPOL,EHD3,NLRC4,RASGRP3,GPAM,SCN7A,CYBC1,RAB40B,C7orf25,POLM,ARHGAP12,ATG4C,TMEM177,INHBB,APCDD1,CHD9,LDLRAP1,SPSB2,CLEC2B,STYK1,NCKIPSD,RIN2,KIZ,LIFR-AS1,ARHGAP8,MCHR1,BICD1,FGD4,AFF3,STEAP1,PRICKLE1,CEP85,SMPDL3B,EPB41,FRAT2,AVPI1,GLT8D1,PPFIA4,WIPF1,ATP5MC3,ZNF853,TIMM21,ZNF605,REEP1,DNTTIP1,ATP23,COL19A1,SGSM2,SHPK,WDR91,AQP11,RABGAP1L,SLC27A6,PSTPIP1,AP4B1,RCBTB2,SETDB2,MRPS27,MLYCD,TIGAR,IFFO1,ARAP3,LBHD1,LDAH,CCDC148,KCNE3,ATG4B,AURKA,CSTF1,MCTP2,MYH10,LRRC1,TINAG,PRPSAP1,RPE,CPS1,CNOT8,SLC29A3,VSIR,GOLGA2P5,SLC5A8,RIN3,OTUB2,KAT14,ZBED5,NUDT12,ARHGEF3,FASTKD1,KLHL23,DBT,TNFAIP8L1,CHCHD4,MRPS25,CCDC85A,NAA16,CA10,HEATR3,SLF2,IRAG2,NRXN3,FGF7,DTWD1,SLC25A30,CYTH4,RAB11FIP4,ZC3H14,NDRG2,ARHGEF40,SNX18,SLC20A1,BRAT1,DGCR2,PAGR1,HTR4,DNAH5,SERAC1,PDE6C,RNF166,MTIF3,CRBN,GATA2-AS1,TMCC1,ANKMY2,MIS18BP1,TNNI2,C11orf21,MBLAC2,AJUBA,CEP19,FPGT,TUBAL3,SIAE,GPR180
ZMYND11_TARGET_GENES	BIP	-0.00105587	0.00587055	0.857263	29	0.220592	brain	TWAS	c3	0.857263	0.999503207	PTBP1,MBD3,TCF3,OAZ1,CTNNA1,ACTB,SMG1P3,MRPL12,GTPBP3,CDT1,RPL13,NFYB,VANGL2,SDK1,JMJD8,B3GALT4,ARL6IP5,MFSD11,SLC39A11,CDK1,TADA1
ZNF239_TARGET_GENES	BIP	0.00104898	0.00600581	0.861346	34	0.13668	brain	TWAS	c3	0.861346	0.999503207	MAPT,CNN2,JSRP1,STMN3,RTEL1,GSTCD,INTS12,CASC3,TM7SF2,NEAT1,ZNF579,TMEM94,AP1M1,NIBAN3,SLC16A6,STAT6,DTX1,MMP25,SEC14L5,ZKSCAN2,SH2D5,SCAND1,ERCC1,NCOR2
ZNF595_TARGET_GENES	BIP	0.000158536	0.000951361	0.867652	70	0.361581	brain	TWAS	c3	0.867652	0.999503207	TCEA2,CD8A,GSTK1,ST3GAL6,GSTCD,INTS12,ZNF689,PDXK,TVP23B,MRPL24,NSL1,TATDN3,DNAH14,BMS1P4,HACD3,SLC24A1,ZMPSTE24,MITD1,MRPL30,WEE2-AS1,SSBP1,PLEKHG1,PSPH,MAP2K5,DMAP1,EIF2B3,CDH1,SUPT5H,COX6B1,RPTOR,GIN1,PPIP5K2,SLC39A11,RPL37,SNHG10,VRK1,ZNF221,ZNF233,FAM228B,SMIM26,FRA10AC1,ADAT2,PEX3,C17orf75,SPEF2,RAB30,TARS2,SEC22B,HEATR1,SF3A3
GOBP_PIGMENT_GRANULE_ORGANIZATION	BIP	0.000630563	0.00435118	0.884776	37	0.345678	brain	TWAS	c5	0.884776	0.999508111	AP1G1,AP1B1,HPS3,BLOC1S1,DTNBP1,KIF13A,TRAPPC6A,BLOC1S3,AP1S1,HPS1,BLOC1S2,RAB29,BLOC1S5,AP1M1,AP3D1,AP3S2,AP3B1,HPS4,BCL2,AP1S3,BACE2,RAB38,LYST
GOBP_REGULATION_OF_AEROBIC_RESPIRATION	BIP	-0.000142069	0.00098105	0.884859	44	0.290563	brain	TWAS	c5	0.884859	0.999508111	SLC25A23,AK4,SNCA,ACTN3,SLC25A33,DNAJC15,COX7A1,NOP53,UQCC2,PPIF,PINK1,HIF1A,BNIP3,MLXIPL,ISCU,COX7A2L,CBFA2T3,PARK7,NUPR1
REACTOME_POSITIVE_EPIGENETIC_REGULATION_OF_RRNA_EXPRESSION	BIP	0.000472785	0.00326417	0.884837	61	0.0782288	brain	TWAS	c2	0.884837	0.999508111	ERCC6,POLR2E,MBD3,POLR1A,POLR1H,ACTB,H4C9,H2AJ,SMARCA5,H3-3A,KAT2B,TAF1A,H2AZ2,TAF1B,GSK3B,EP300,GATAD2A,H4C2,H3C3,H4C3,H2BC4,H2BC5,H4C4,H2AC7,H3C6,H2BC10,H4C8,MYBBP1A,TAF1C,MTA2,CHD3,MYO1C,POLR2L,TAF1D,SF3B1,POLR1G,POLR2F,GATAD2B,POLR1B,POLR1F,POLR1D,HDAC2
GOBP_SPLICEOSOMAL_TRI_SNRNP_COMPLEX_ASSEMBLY	BIP	-0.000967429	0.00668608	0.884953	17	0.956349	brain	TWAS	c5	0.884953	0.999547396	PRPF31,PRPF6,SRSF12,RNU4-1,SRSF10,PRPF19,DDX20,LSM2,SART3,PRPF8,RNU5D-1
GOBP_CEREBELLAR_CORTEX_MORPHOGENESIS	BIP	0.0011312	0.00782722	0.885089	21	0.256365	brain	TWAS	c5	0.885089	0.999560195	KNDC1,GRID2,TTC21B,MTPN,CBLN1,KIF14,SERPINE2,SMO,MAP2K1,CEND1,COQ8B,TTLL1,GLI2,WNT7A,FAIM2,HERC1,ZNF365
GOBP_NATURAL_KILLER_CELL_ACTIVATION	BIP	-9.96E-05	0.000689042	0.885029	81		brain	TWAS	c5	0.885029	0.999560195	KLRD1,KLRK1,KLRC3,KLRC2,KLRC1,AP1G1,AXL,HLA-F,HLA-E,MICA,BAG6,RHBDD3,IL15,PIK3CD,BLOC1S3,CD244,FCGR3A,SNX27,PTPN22,TYK2,TYRO3,IL12A,SP3,PBX1,VAMP2,UNC13D,CASP8,TICAM1,ZBTB1,PIBF1,RAB27A,IL15RA,ULBP2,ULBP1,ULBP3,RASGRP1,MERTK,PRDX1,EMP2,IL18R1,IL21R
MIR19A_5P	BIP	-0.000136313	0.000943638	0.885142	115	0.846902	brain	TWAS	c3	0.885142	0.999560195	ACACB,ANKRD36B,TMEM131,CRACDL,SLC39A8,SETD6,TMEM192,RUNX2,CP,PALLD,TRIM7,PAN2,AGPAT3,UBE2D4,PURB,ZNF439,WDSUB1,C1QTNF9,EIF2S1,MAN1A2,PLEKHO2,PHYHIPL,GNA13,CFL2,IKZF5,RPP14,MKX,MPP7,HSPB8,HIPK1,EXOSC8,PTCD2,FAXC,GRIK2,PCDHGA7,PLXDC2,CAMTA1,ALDH1A2,SEZ6L,ARPC5,PGR,FYTTD1,NEK7,ZNF578,ZNF808,ZNF611,ZNF600,ZNF28,ZNF468,ZNF888,ZNF816,ZNF845,ZNF765,ZNF761,ZNF813,ANO3,LIN7C,AGFG1,ANKS1B,UBR7,LATS1,AAK1,AJAP1,FARP1,STXBP5,EDNRB,ABCB10,GABRB2,CGGBP1,COG5,TTC30A,TUB,MS4A4A,LIN28B,CREBL2,EMP1,PDE1C,KIAA1549,FKBP5,FHL5,SMCO3,CENPN,CHL1
GSE4748_CTRL_VS_LPS_STIM_DC_3H_DN	BIP	-9.66E-05	0.000669368	0.885209	183		brain	TWAS	c7	0.885209	0.999568977	CFD,FKBP1A,RCHY1,NAAA,LTC4S,MGAT4B,MAPK9,FOXK1,MMD2,SMIM14,SLC2A9,TCN2,PLOD1,MSMO1,OCIAD1,TPRG1L,OLFML2B,RAB3B,RBMS2,HSD3B7,ORMDL3,ABCG1,CBS,NT5C3A,TGFBI,RPP40,MRM2,EPHX1,ATP12A,CYP2D6,ABHD5,FYCO1,MRPL10,COL13A1,SGCD,VPS37C,CPSF7,SDHAF2,STAT4,TOR1AIP2,SC5D,CDK18,EIF2D,HIBADH,EIF2B2,GLRX,DCAKD,HMOX1,TXN2,WDR45B,RAB40B,GSTT2,UBE2G2,CD36,AGT,SELENBP1,S100A8,LRRK1,SERPINE2,ASNSD1,NAMPT,RARRES2,PRKAG2,TNFRSF1A,IL12A,GCNT2,LMF1,TELO2,ATL3,PRKN,SGTB,CCNG1,PARD6B,C1QTNF4,NBL1,BCAT2,RIOK3,KCNQ5,RYBP,FMO3,MYL9,PNPLA2,COL18A1,TMEM106B,CERS4,MYO5A,UQCRFS1,RIMOC1,SELENOP,SMPD1,SPATA6,TP53I13,GOSR1,HTATIP2,ANKRD33B,CCDC92,SCARB1,RBP4,TGIF1,CARTPT,TBC1D15,RNF144A,PAH,SRPRB,SNX5,STXBP4
RIGGINS_TAMOXIFEN_RESISTANCE_DN	BIP	-9.60E-05	0.000666396	0.885502	221		brain	TWAS	c2	0.885502	0.999832938	ATP2C2,NBPF14,GTF2I,GSAP,PTPN12,AZGP1,UBE2K,PDS5A,APBB2,TMEM33,SLC30A9,PPAT,THAP9-AS1,PDLIM5,LAP3,CTSO,MSX1,ALB,SCARB2,INPP4B,SMARCA5,LRBA,RBPJ,PALLD,MFAP3L,PDLIM3,FAT1,DDX60,CLGN,TBC1D9,UBA6,ANXA3,CNN3,S100A8,MUC1,IFIT5,PRNP,ARHGAP12,EEF1A2,HMGCS1,NNT,INSIG2,STEAP3,WAC,PYGL,NRCAM,ZNF148,RANBP2,ESR1,CD302,IFIH1,SNRK,PDE10A,RPS6KA2,AKAP11,DNAJC15,NT5DC2,IL17RB,NAB1,STAT1,NFYB,TESMIN,UXS1,ACOX2,ABAT,CLUAP1,CRYBG1,DSP,PLCB1,SERINC5,ALCAM,MXI1,RABGAP1L,SEMA3C,CUL3,PMS1,ACADM,NAMPT,UBXN4,MAP3K7,ELOVL2,NEDD9,PLEKHB1,NIPSNAP2,PEG10,SP3,HS2ST1,PLEKHA5,SLC35A3,EFHD1,CDH3,RGS2,ADAM10,SLTM,APOD,DLG1,IFITM2,IFITM3,EIF2AK2,CYP1B1,ENC1,TRGC1,BTBD3,NFU1,APOL6,CARD10,RAB38,DGLUCY,ARID5B,CPD,CTNND2,SCCPDH,VAV3,UBE2L6,NUDT4,SERPINA5,RETREG1,BASP1,RAI14,ADCY3,MYOF,EMP1,GREB1,NCK2,IL6ST,IGF1R,AKR1C1,ZNF217,LGALS8
BENPORATH_NOS_TARGETS	BIP	0.000330101	0.0023708	0.889263	120	0.217916	brain	TWAS	c2	0.889263	0.999895918	PARG,TIMM23B,SGMS1,POU5F1,VPS52,RPS18,B3GALT4,EPHA1,CDK14,KDR,AASDH,REST,UBE2D3,H2AJ,THBS2,ROR1,RAB5A,COL12A1,EXOSC9,FGF2,DTNA,DKK1,KLHL5,JARID2,ZIC1,BMP7,BAMBI,ANO8,GTPBP3,SKA2,CA4,LEFTY2,BUB1B,KIAA1143,KIF15,RESF1,HMG20A,LINGO1,KATNBL1,DPH6,PPP2R1B,MAN2C1,KDM3A,RASGRF2,YJU2,ADD3,RIF1,OLFML3,FGFR2,BUB3,CACNA2D1,PTPN2,ICMT,USP44,CDK17,JUP,GNPTAB,CABLES1,SKIL,PPP2R3A,CAPZA2,TDGF1,LHPP,NAALAD2,TRIM22,CAVIN3,TAL1,COMMD7,CDC7,IFI16,NAXD,LRRN1,FRAT2,RNF24,SNRPN,TRIM24,WDR36,POLR3G
BIOCARTA_EICOSANOID_PATHWAY	BIP	-0.000836864	0.00603234	0.889664	18	0.740608	brain	TWAS	c2	0.889664	0.999895918	HPGDS,EPHX1,PLCB1,ALOX5AP,PTGER3,PTGIS,PLA2G4A,ALOX5,CYP2J2,PTGER4
CHANG_IMMORTALIZED_BY_HPV31_UP	BIP	9.84E-05	0.000686739	0.886046	97		brain	TWAS	c2	0.886046	0.999895918	MAP9,UCHL1,CP,GPR108,SUFU,LTBP1,TCFL5,NAALADL1,SSH3,CRIM1-DT,C11orf96,G0S2,ABL2,SOAT1,FMOD,SHCBP1,REV1,ACER3,HMG20A,SNAI1,PAX8,SUCLA2,DLEU2,MANEA,S100A12,SIRT3,PART1,ALDH8A1,PSME4,TTC38,FZD7,BMPR2,NDUFA10,EEF1AKMT2,TAOK1,SLC2A2,ACVR2A,CTSH,RNF32-DT,PRKAA2,MS4A4A,USP31,TNNI3K,TEX261
CHESLER_BRAIN_QTL_CIS	BIP	-9.76E-05	0.000691056	0.887701	84		brain	TWAS	c2	0.887701	0.999895918	FOLH1,COP1,SLC15A2,OCIAD1,GLO1,THUMPD1,PDPN,PPDPF,C5orf34,SPOCK1,TPM4,FAM32A,OCEL1,PDXDC1,TULP3,PSMB6,SCG5,GRK5,TUBGCP4,TPBG,CD6,ABHD14A,SPG21,SC5D,SSPN,RPP14,CAP1,ACKR1,KCNJ9,AKAP1,MYO7A,ALDH7A1,NPHP1,PHLDA1,VPS52,MRPL48,BCAT2,CCND2,ALDH9A1,ACAA1,CPSF2,EEF1AKMT1,TOX4,PTTG1
E2F_01	BIP	-0.000136511	0.000980693	0.889293	41	0.161367	brain	TWAS	c3	0.889293	0.999895918	AK2,MCM3,PCNA,AP1S1,SDHAF2,SFMBT1,ALDH6A1,PCSK1,CHD6,PTBP2,ECEL1,RANBP1,RNF121,TMEM143,H2AX,NECTIN1,DCHS1,CA10,LZTS2,E2F1,E2F7,PIK3R3,RMI2,RFC5,TOPBP1
FXR_Q3	BIP	-9.68E-05	0.000692824	0.888871	81		brain	TWAS	c3	0.888871	0.999895918	THNSL2,TRMT10A,TMEM263,C1QTNF7,PRSS36,NTRK3,ORMDL3,ZIC4,ZIC1,EFEMP2,BAMBI,VCPKMT,IBSP,SLC4A11,HSPB2,CPSF7,SDHAF2,RUNDC3A,C6orf62,SYT17,FBXO9,VASN,PNKD,FHL3,MACF1,R3HDM1,WDR20,KCTD15,KIN,ATP5F1C,BRCA1,NBR2,VAMP2,CCDC24,MET,PRSS50,NRIP3,SWAP70,ZBED5,MICAL2,ABCG4,FUT8,ADO,ATAD5,KIF3B,PDE1A,OCLN,MAP3K20,MIR22HG,WDR81,PIK3CG,NFATC1,ATOH7,FES,SATB1,NR2F1,PTCHD4
GOBP_ADHERENS_JUNCTION_ORGANIZATION	BIP	-0.000710443	0.00508156	0.888812	43	0.22566	brain	TWAS	c5	0.888812	0.999895918	CDH7,CDH19,ACTB,CDH18,CDH10,CDH9,FER,DLG5,DSP,TBCD,INAVA,CDH12,HIPK1,CDHR3,CTNNB1,CDC42,CDH1,ADAM10,CDH24,KIFC3,NUMB,DCHS1,VCL,CDH6,CDH8,CDH20,PAK2,JAM3
GOBP_AORTIC_VALVE_MORPHOGENESIS	BIP	-0.000993052	0.00691714	0.885845	19	0.302656	brain	TWAS	c5	0.885845	0.999895918	NPPA,HEY2,EFNA1,SLIT2,ROCK1,BMP4,SNAI1,RB1,TIE1,JAG1,HEYL,ROBO1,NFATC1,ROCK2
GOBP_ATP_SYNTHESIS_COUPLED_ELECTRON_TRANSPORT	BIP	0.000130627	0.00094236	0.889753	101	0.195339	brain	TWAS	c5	0.889753	0.999895918	NDUFA3,NDUFB5,NDUFC1,UQCR10,COX6A1,SDHA,UQCRC2,SNCA,NDUFV2,NDUFV3,NDUFA5,NDUFA6,DNAJC15,COX5A,SDHAF2,COX4I2,NDUFS4,COX6B1,COX7A1,AFG1L,NDUFB10,NDUFA2,NDUFAF1,COX8A,CHCHD2,NDUFA12,NDUFB2,COX15,PINK1,NDUFS2,SDHC,NDUFB3,NDUFS1,NDUFS5,UQCRHL,SDHB,ISCU,COQ9,NDUFA10,NDUFA7,COX7A2L,UQCRFS1,BID,NDUFB1,COA6,CDK1,DLD,UQCRH,NDUFV1,NDUFS8,NDUFA9,PARK7,NDUFC2,GHITM
GOBP_DEFENSE_RESPONSE_TO_BACTERIUM	BIP	-0.000312536	0.00224491	0.889276	147	0.205145	brain	TWAS	c5	0.889276	0.999895918	HP,ELANE,RPS19,HLA-A,HLA-E,MICA,LTA,TRBC2,PLAC8,HMGB2,SPON2,TLR6,P2RX7,LYPD8,RBPJ,TLR3,TLR2,ANXA3,SIGLEC16,KLK5,KLK7,FPR2,TIRAP,GSDMB,ADAM17,ACP5,SSC5D,LYZ,ISG15,TNFRSF14,SERPINE1,LYZL4,NLRC4,STAB1,PRKCD,STAB2,H2BC4,H2BC10,PRKD1,COCH,RBCK1,DMBT1,GBP2,GBP7,GBP4,GRN,SLPI,WFDC2,WFDC3,LYG1,OAS3,SFTPD,SLC11A1,CD36,IL27RA,RARRES2,F2RL1,MARCHF2,NOD1,AQP1,TNFRSF1A,CD4,MAPKBP1,IL12A,TREM2,PGC,SEH1L,MR1,MIAT,LGALS4,SIRT2,ADAMTS5,ZNFX1,SLAMF8,FCER1G,F2,GNLY,RNASE1,RNASE2,TRDC,S100A9,S100A12,S100A8,S100A7,LTF,COLEC12,CHGA,MMRN2,CLEC4E,KLRK1,CLEC4D,NOS2,PLA2G6,RNASE4,RNASE6,LYST,NAIP,AKIRIN2,DROSHA,IGHG4,IGHG2,CYBA,EMILIN2,MAVS,OPTN,FCGR1A,TF,RNF213,NLRP10
GOBP_ELECTRON_TRANSPORT_CHAIN	BIP	9.35E-05	0.000670985	0.889223	163		brain	TWAS	c5	0.889223	0.999895918	NDUFA3,NDUFB5,NCF1,POR,ETFDH,NDUFC1,ADH5,QDPR,UQCR10,COX6A1,SDHA,HSD17B6,RDH16,UQCRC2,SNCA,NDUFV2,NDUFV3,SLC25A12,NDUFA5,IDH3B,NDUFA6,DNAJC15,COX5A,ETFA,SDHAF2,CYB5A,COX4I2,NDUFS4,NQO2,ALDH2,MYBBP1A,COX6B1,COX7A1,AFG1L,WDR93,DMGDH,NDUFB10,SDHB,ALDH4A1,AKR7A3,AKR7A2,CYB561,NDUFA7,FDX2,NDUFA2,NDUFAF1,PHGDH,COX8A,CHCHD2,NDUFA12,NDUFB2,PINK1,COX15,GPD2,AIFM2,NDUFS2,SDHC,GLRX2,NDUFB3,SLC25A22,NDUFS1,NDUFS5,UQCRHL,ISCU,CIAPIN1,COQ9,NDUFA10,GPX2,COX7A2L,HAAO,UQCRFS1,SLC25A18,BID,NDUFB1,ETFB,SRD5A1,ETFRF1,COA6,CDK1,DEGS1,DLD,UQCRH,CYBA,NDUFV1,NDUFS8,AKR1B1,NDUFA9,NOX4,PARK7,NDUFC2,COX11,FDX1,GHITM
GOBP_FOREBRAIN_NEURON_DEVELOPMENT	BIP	-0.00108658	0.00782645	0.889582	20	0.151106	brain	TWAS	c5	0.889582	0.999895918	DCLK2,NDNF,NRP1,SOX1,OGDH,PLXNA1,FGFR2,DISC1,ZMIZ1,NRP2,SEMA3E,NHLH2
GOBP_NEURON_CELLULAR_HOMEOSTASIS	BIP	-0.000779202	0.00560936	0.889521	28	0.158727	brain	TWAS	c5	0.889521	0.999895918	FGGY,TMEM175,CLCN3,DCTN1,TSPOAP1,BAP1,CHRNA1,IMMT,P2RX1,TYRO3,PRKN,DISC1,P2RY1,HEXB,TMEM106B,HAAO,PRKAA1,TAOK1
GOBP_NUCLEOTIDE_TRANSMEMBRANE_TRANSPORT	BIP	-0.000137795	0.000993856	0.889729	17	0.155624	brain	TWAS	c5	0.889729	0.999895918	SLC25A41,SLC25A4,SLC17A9,SLC25A33,SLC25A17,SLC35B3,SLC25A52,SLC19A1,LRRC8C,SLC25A36,ABCC4
GOBP_POSITIVE_REGULATION_OF_G_PROTEIN_COUPLED_RECEPTOR_SIGNALING_PATHWAY	BIP	-0.000788271	0.00558767	0.887812	27	0.188547	brain	TWAS	c5	0.887812	0.999895918	PDE6H,PRKCA,ITGB3,PTGDR2,CNTN2,GAS2L2,DRD2,NECAB2,ACP3,F2,GPR27,CHGA,TMOD2,KLK5,KLK14
GOBP_POSTSYNAPTIC_SPECIALIZATION_ORGANIZATION	BIP	0.00114873	0.00827687	0.889618	19	0.740273	brain	TWAS	c5	0.889618	0.999895918	LILRB2,GRID2,LRRC4B,LRRC4,NTRK3,GAP43,CBLN1,CRIPT,DLG4,NRXN2,CNTNAP1,PTEN,TMEM108,RELN,CDH2,DLG1
GOBP_PROTEIN_LOCALIZATION_TO_MICROTUBULE_ORGANIZING_CENTER	BIP	-0.000137547	0.000987534	0.889226	29	0.334256	brain	TWAS	c5	0.889226	0.999895918	NSFL1C,NUDCD3,GSK3B,BICD1,NUP62,BBS4,CEP72,NUMA1,C2CD3,KIAA0753,CEP192,DISC1,GOLGB1,PIBF1,CEP250,CEP131,SPAG5,CEP83
GOBP_PULMONARY_VALVE_DEVELOPMENT	BIP	-0.00109822	0.00791822	0.889691	15	0.404824	brain	TWAS	c5	0.889691	0.999895918	RBPJ,HEY2,SLIT2,STRA6,BMP4,TNFRSF1A,JAG1,HEYL,BMPR2,ROBO1,NFATC1
GOBP_SHORT_CHAIN_FATTY_ACID_METABOLIC_PROCESS	BIP	0.000137772	0.000977668	0.887934	28	0.617705	brain	TWAS	c5	0.887934	0.999895918	THNSL2,ACADS,PCCA,ACSM1,MMUT,PCCB,OXSM,ACOT4,PCK2,PHYH,MCEE
GOBP_TRANSCRIPTION_BY_RNA_POLYMERASE_I	BIP	-0.000135709	0.0009563	0.887151	63	0.414659	brain	TWAS	c5	0.887151	0.999895918	ERCC6,POLR1A,EIF2AK3,POLR1H,GTF2H1,LYAR,SMARCA5,TAF1A,RRN3P1,ERBB2,CAVIN1,TAF1B,RRN3,ERCC2,POLR1G,MYBBP1A,DHX33,MTOR,NOP53,PIH1D1,ZMPSTE24,NCL,SMARCB1,WDR75,UTP15,SMARCA4,TAF1C,ATF4,POLR2L,SF3B1,GTF2H5,DDX11,HEATR1
GOBP_TRNA_MODIFICATION	BIP	-9.72E-05	0.000680809	0.886429	113		brain	TWAS	c5	0.886429	0.999895918	TRDMT1,NSUN6,TYW5,TYW1,TRMT10A,PUS10,TRMT11,THUMPD1,TRMT44,PUS3,TRUB1,WDR4,QTRT2,WDR6,DALRD3,GTPBP3,LCMT2,MTFMT,TRIT1,THG1L,THUMPD3,TYW3,THUMPD2,DUS2,AARS1,ELP5,TRMT112,DUS3L,NAT10,PUS1,MTO1,PUSL1,PUS7,ALKBH1,AARS2,DTWD2,GON7,ANKRD16,TRMT6,TYW1B,SSB,METTL8,TRMU,METTL2B,BCDIN3D,CTU1,TRMT61A,NSUN2,DTWD1,OSGEP,ALKBH8,CTU2,ADAT2,METTL6,DPH3,TRMT61B,NSUN3
GOCC_LARGE_RIBOSOMAL_SUBUNIT	BIP	-9.76E-05	0.000688184	0.887198	90		brain	TWAS	c5	0.887198	0.999895918	MRPL45,RPL9,MRPL1,MRPL20,MRPL36,RPL17,MRPL18,MRPL12,MRPL49,ZCCHC17,MRPL34,RPL18A,MPV17L2,UBA52,MRPL54,RPL37A,MRPL19,RPL28,MRPL24,RPL7L1,MRPL14,RPL13,MRPL10,RPL29,MRPL21,MRPL32,RPL14,MRPL35,MRPL57,MRPL4,MRPL51,MRPL28,MRPL48,MTERF4,RPL36,MRPL58,MRPL38,RPL26L1,RPL3,MRPL22,RPL4,RPLP2,MRPL23,MRPL44,RPL37,MRPL37,RPL23A,MRPL55,MRPL40,MRPL42,MRPL39,NSUN4,RPL27A,RPL36AL,RPL10A,NSUN3
GOMF_PHOSPHATIDYLINOSITOL_3_4_BISPHOSPHATE_BINDING	BIP	-0.000816792	0.00585409	0.889035	24	0.126196	brain	TWAS	c5	0.889035	0.999895918	WASHC2C,KIF16B,PLEKHA1,PLEK,ARAP3,FCHSD2,HIP1R,PLEKHA4,SESTD1,PHLDA3,ZFYVE1,PLEK2,OBSCN,AKT1,GAB2
GSE10240_IL17_VS_IL17_AND_IL22_STIM_PRIMARY_BRONCHIAL_EPITHELIAL_CELLS_DN	BIP	-0.000128558	0.000908813	0.887509	143	0.0525011	brain	TWAS	c7	0.887509	0.999895918	SLFN13,MRM1,PALM,APC2,RSPO4,MGST2,TBC1D9,DCLK2,HLCS,UCHL1,FAM53A,INSR,GPATCH4,CCDC57,RAPGEFL1,RBM6,HEMK1,CARMIL1,PECR,ABI2,ESR1,RTL6,RBP7,MTOR,TET1,TACR2,SLC29A3,LAYN,PTOV1,CASKIN2,ABL2,TBCEL,TXNRD3,RHOBTB3,MYLK3,FOXRED2,HNF4A,PKIG,SDC4,VPREB3,BAIAP2L1,OSBPL1A,TMEM191C,R3HDM1,CYB561,PDE8B,THSD1,HBEGF,P2RY2,SV2B,DLG4,TSPAN33,KLHDC10,GRK3,SEZ6L,RASSF9,RYR1,PAK4,SLC43A2,PIK3R4,SLC7A7,TMEM98,CUX1,HDAC9,LARS2,SCAP,ZNF667,CPNE2,CKAP4,RAB38,CTDSPL,DYNC2H1,CHST15,DSEL,PLD6,KAZALD1,BTRC,ATXN7L3B,TRIM54,CTNND2,SLC22A3,SCARB1,MAP3K20,IFT122,CCDC162P,DNAJC21,SMCO2,TSPAN2,CBFA2T3,FAM234B,RESP18,PRCP,PLA2G7,LRRIQ3
GSE11864_UNTREATED_VS_CSF1_IN_MAC_DN	BIP	-0.000124803	0.000898681	0.88955	171	0.0629072	brain	TWAS	c7	0.88955	0.999895918	MTG1,BMS1P2,PARG,ZNF19,CANX,RNF182,KCTD7,TBL2,PILRA,ZNF248,ABCC5,EIF2B5,MED28,UQCR10,HS3ST1,ATP10D,CALHM2,TMEM218,PUS3,CCM2,CASC3,SEPTIN7,PRKAR2A,GMPPB,TEX264,GPR157,APOC2,ZMYND15,DNPH1,ETFBKMT,YARS2,CDCA7L,BEST1,PI4K2A,PDCD7,PPP1R21,HFE,ZNF322,COCH,TPRA1,ZNF407,ACOT4,DNAL1,PNMA1,MTMR10,SIGLEC9,ZNF175,ZNF701,ZNF816,HSPBAP1,B3GALT5-AS1,ARL15,MYDGF,ZNF382,ZNF571,GLB1,SLFN11,DIRC3,PTER,JPT2,KCTD5,LINC00921,ADORA3,CNRIP1,POGZ,RB1,CAB39L,DLEU2,CRYZ,WIPF3,ZNRF2,HSDL1,BCAR3,PDE2A,ARAP1,VEZT,LIG1,ANKRD29,GIGYF2,IMMP1L,ADAM10,BORA,IPO9,STARD13,SLC2A13,CHMP4A,REEP5,GOSR1,SPDL1,STXBP3,LFNG,LXN,ME3,IFT122,HEBP1,NTPCR,IL1RL2,MBLAC2,RBSN,BTD,OXNAD1,MCEE,NAPEPLD
GSE13493_CD4INTCD8POS_VS_CD8POS_THYMOCYTE_DN	BIP	0.00029955	0.00213942	0.888649	162	0.0595802	brain	TWAS	c7	0.888649	0.999895918	CISD3,MBOAT7,IL17RA,WNT8A,ATP6V1G2,HLA-DMB,RPS18,MDH2,RNF185,PSEN2,CEP135,FAM241A,DGKA,TSFM,BOLA2,NAP1L5,ARHGEF18,NTRK3,TNS2,MFSD5,PRR13,PLSCR1,NAT8,EHD1,SIPA1,IFNLR1,VCPKMT,KLHL35,NCKIPSD,RNF123,SEMA4F,RAB3IP,ZPR1,SPATA33,ABHD5,SELL,CDH23,SYTL1,HID1,ARHGEF12,ATP2A1,PTPRT,RUNDC3A,ACBD4,CD40,PKMYT1,DNASE1,PRTN3,MKNK2,MTX3,DHRS7,MAP2K2,GRB14,GGT1,C1orf109,IFT140,RHOQ,PLEKHA6,TAF1C,EML3,B3GAT3,CACNB4,PGAP6,ATM,D2HGDH,HIP1R,MGAM,GUCY2D,DPF1,DFFB,G3BP1,MYH7,TGM1,SAMHD1,RPL4,PTDSS2,EIF2AK2,ENC1,AQR,ZC3H12D,ZNF503,TOM1,HAAO,SPON1,DCAF4,DNAJC22,TTLL7,SYMPK,CABCOCO1,LRP1B,LAPTM5,KCTD4,NTN4,HS1BP3,FCER1A,CARS2,ADRA2B,SNX9,IMPG1,TRAF3IP2,SMCHD1,ABCC4,SLC26A11
GSE15930_NAIVE_VS_72H_IN_VITRO_STIM_CD8_TCELL_UP	BIP	-9.55E-05	0.00068147	0.888534	145		brain	TWAS	c7	0.888534	0.999895918	EEF1A2,TCEA2,POLR1A,ACTR1B,SLC7A11,MIP,LTBP1,PRDM5,TAF1A,SLC22A1,CDS2,ALKBH5,PRPSAP2,BSDC1,TIMP2,CANT1,INSM1,TGM2,DDA1,TULP3,RPL37A,DNAJC11,SPSB1,ERCC2,STRN4,ZPR1,PCSK7,ZKSCAN1,CCK,IDH3A,MTFR1L,ARID3B,JMJD6,FRAT1,PI4K2A,CYB5R1,TRIB3,SEC11C,AKAP7,REXO1,SF3A2,SPPL2B,DTX1,SLFN12,SOWAHC,TRIM13,MAP3K3,HBEGF,ALOX12,ATP9A,AMACR,DNAJB4,SGPL1,COL6A2,POMC,AGRN,DVL1,RANBP10,TRAK2,MYH7,CPXM2,USF2,MX1,ABCG1,RPS6KA2,CLTB,AKIRIN1,CFH,NECAP1,CCKBR,PPFIBP2,DENND2B,RAB17,HSPA1B,MAP1LC3A,CCDC152,C19orf48,GBF1,ACVR2A,GGPS1,F3,ZDHHC5,GALNT10,MEOX2,ADRB2,GABRR2,RCVRN,GREM2,RETREG2,MAPK8IP3,NDUFAF4,BPNT1
GSE15930_STIM_VS_STIM_AND_IL12_48H_CD8_T_CELL_DN	BIP	0.000128745	0.000910304	0.88753	177	0.0128397	brain	TWAS	c7	0.88753	0.999895918	ADAM8,EIF2AK3,ZMAT3,CTNNA1,PFDN1,FLOT1,TMEM165,HOPX,PLAC8,SLC7A11,CPOX,ST3GAL6,CASP6,PLA2G12A,P2RX4,VPS37B,ABCB9,LRBA,SCOC,RBPJ,RWDD4,ACSL1,AHRR,IL15,SLK,LDAF1,CRABP2,S100A6,S100A1,POLD2,PRNP,CDS2,JARID2,EHD1,NKAIN1,ZNF239,ERCC4,PRR5,NEDD4,TEX9,SLC27A2,LYSMD2,TMOD3,YIPF4,PGAM1,MMS19,NAB1,LPP,SKAP2,TAX1BP1,STX7,CRYBG1,NDUFS4,SERPINB9,PTPN22,CSDE1,COL5A2,SGCG,GIMAP4,ACE,GNPDA1,FURIN,SLCO3A1,CCND3,FAH,PLEKHA5,SIRT2,G3BP1,LSS,RAN,DDX17,CCR5,SIRT3,IFITM3,HRAS,H19,PGS1,ATP13A2,PADI2,TASOR,ACYP2,TAF1D,MT2A,HERPUD1,POLR2C,KLRC1,CACNB3,SPATS2,OAT,KSR1,TRAF4,KLF7,GTF2F2,GPR65,B3GALNT2,TIMM10,PTPRK,LGALS3,ABCB10,RHOB,MAP3K8,ADRB2,GNGT2,TULP4,TMEM41B,EMP1,IL12RB2,SATB1,IL1RL1,IL18R1,PTTG1,ANKRD28,TNFSF4
GSE19401_PLN_VS_PEYERS_PATCH_FOLLICULAR_DC_DN	BIP	-0.000343467	0.00247636	0.889689	114	0.4784	brain	TWAS	c7	0.889689	0.999895918	LAIR2,LILRB4,FLOT1,TAP2,TAP1,CDS1,EIF4E,EMP1,PDE6H,FRG1,ITGA7,CMTR1,PPP4R1,RAB31,PFKP,MRPL12,IFIT2,IFIT1,PSMD3,TUBG1,MED6,SRSF10,TGM2,SNX4,BARD1,SPAG7,XAF1,NDUFA6,GOSR2,UPP1,STOML1,COX5A,NUP62,ATF5,PGAM1,TRIP4,RHOBTB3,ZNF175,ST3GAL5,ALCAM,MED13,RPP38,IFI44,GMFB,S100A10,HAX1,SUPT20H,UBE2L3,TRAF3,CKB,SP110,ZNF391,C2CD3,KIN,STAU1,JMJD6,CRK,TICAM1,TUBB4A,MMP14,PSMB5,PSMD8,NFKBIB,IFITM3,AHSA1,SPTLC2,TRIM21,TRIM22,HINFP,TNPO3,DCAF4,MX2,MX1,ATP6V1E1,LRP8,LMO4,LARS2,MAP4K4,GOSR1,CRLF3,GUK1,CDK17,PIK3C3,RBP4,ZNF143,PRPF3,GPSM2,WDR47,CD2AP,UPF2
GSE19888_CTRL_VS_TCELL_MEMBRANES_ACT_MAST_CELL_PRETREAT_A3R_INH_UP	BIP	0.000125428	0.000888009	0.887676	205	0.014173	brain	TWAS	c7	0.887676	0.999895918	NDUFB5,MAGEF1,CRYBG3,ST3GAL6,ENPEP,UCHL1,SLC30A9,TLL1,CYTL1,ANTXR2,EYA4,HBS1L,TTC3,BRWD1,PARP1,SNAP47,C12orf73,APPL2,RNF150,BTNL9,GLO1,RAB3B,SAR1B,VKORC1,UQCRC2,EFEMP1,EIF4B,RNASEH2C,ABCA9,ZNF266,EPOR,RPS3,KLHL35,EMSY,P4HTM,FN1,SYNM,ALDH1A3,TARS3,PNMA8B,CYP2D6,SS18L2,TMEM109,TMEM216,ARHGAP19,FRAT2,PYROXD2,ACOT2,ENTPD5,RHOBTB3,SEPTIN12,SERINC5,TXNDC16,FERMT2,FN3K,AAMDC,NDUFB10,SELENBP1,CEP20,RHOQ,PDE2A,CHODL,CACNA2D1,WARS2,AKAP12,FBXO3,CCNG1,ATP5F1C,SPINT2,AGL,LRRC39,AQP4,CHST9,S100B,FMO2,SUCO,INSIG2,COL26A1,LRRC56,HEXB,ST6GAL1,BMPR1A,CDC42EP3,NECTIN1,RBM44,SLC39A10,PGAP1,RFTN2,HERPUD1,COX7A2L,GNB5,SELENOP,FBLN5,ZFYVE21,EML5,CSF1R,CMBL,TGFBR3,PLCXD2,EDNRB,NTN4,MRPL42,LMBR1,ANKMY2,E2F6,MAN2A2,BPGM,ELAPOR1,TSLP,ABCC9,PLAAT1,RCAN2,KLHL32,RGS5,GPA33,SGSH
GSE20727_CTRL_VS_DNFB_ALLERGEN_TREATED_DC_DN	BIP	6.93E-05	0.000485392	0.886461	191		brain	TWAS	c7	0.886461	0.999895918	SIL1,SQSTM1,RPL9,ANKRD50,GTF2H1,VGLL4,CCDC158,GRSF1,SUPT3H,PERP,RPL17,CHCHD3,DDX25,EIF2A,RSPH3,PNLDC1,CLEC4M,SNX15,PGM1,ZNF627,PDZRN4,PTP4A2,CALHM6,MOB1A,ENO3,TPTE2P6,GRK5,BMS1,PAQR7,CATSPER2P1,PDIA3,TKFC,TMEM216,PIGM,ANKRD26,THG1L,TUBB2A,PEX12,SEC63,BCR,OTOGL,CRKL,AGGF1,SLC35F5,UGGT2,MLYCD,ACADVL,SAT2,PRDX5,VAT1,LINC00910,UBXN10,TMEM241,RIOK3,ATP6AP1L,ID4,SDF4,KDELR3,RPS25,MANBAL,HSD17B4,ABCG1,EPS8L2,TSPAN4,SLX9,UROS,TMEM108,SRPRB,OXSM,KLHL41,SPATA45,PKIB,ODF3B,DYNC2LI1,ACAA1,CRYL1,BTRC,ZNF223,ALDOC,PLB1,PPP1CB,ANKRD62,NOL4L,NF1,RAB11FIP4,SRSF11,CREB3L4,ABCB4,POLK,TRIM27,IFT43,RPS7,DNPEP,RNF7,AKAP3,TMEM232,CAPSL,TARS2,FHL5,L3MBTL4,MTR
GSE21546_UNSTIM_VS_ANTI_CD3_STIM_SAP1A_KO_AND_ELK1_KO_DP_THYMOCYTES_UP	BIP	-0.000295752	0.00208515	0.887208	154	0.636377	brain	TWAS	c7	0.887208	0.999895918	CACNB2,HAR1A,HELZ2,VWA3B,ODAPH,SIRT5,HLA-E,HLA-C,COL11A2,SPINK2,COL25A1,PPM1K,HERC6,AGTRAP,ISG15,TNFRSF4,MEGF6,PARP9,PARP14,ITPKB,ARL3,ATP5MK,CCDC190,ZFP2,IFIT1,IFIT5,PROKR2,LINC00658,DDX60,DDX60L,PLSCR1,ZNRD2-DT,LYRM4-AS1,BTN3A2,BTN3A1,ZNF831,EPG5,TRIM69,STAT1,CNTN2,JAZF1-AS1,RBCK1,TMEM186,KDM3A,TRIM25,OAS3,THEMIS2,TMEM200B,MYO7A,CCDC144NL-AS1,ABHD2,LINGO1-AS1,COL2A1,THSD7B,HNMT,PHF11,TRIM13,GNAL,MINDY4,SP110,NAPA,PRRG2,ZNF584,P2RY6,MTERF4,RHOF,PIK3C2G,SPATA17,CDH1,SLA2,ROGDI,UMODL1-AS1,IFITM2,IFITM1,IFITM3,IRF7,H19,EIF2AK2,SSR4P1,SLC17A6,CMKLR1,ANO4,PTPN5,MOV10,COA7,KLK14,ADAR,LINC00158,IFI16,MYOF,DLGAP1-AS2,TRIM21,PROSER2-AS1,RNF213
GSE22886_TCELL_VS_BCELL_NAIVE_DN	BIP	-0.000127329	0.000906597	0.888307	165	0.317976	brain	TWAS	c7	0.888307	0.999895918	HYDIN,PHLPP2,AP1G1,DDR1,HLA-DOB,HLA-DMB,HLA-DMA,HLA-DOA,CDK14,PEG10,BANK1,FRAS1,CLCN6,TBC1D19,ATP10D,LIMK2,ENTPD1,BLNK,MTCL1,MAS1,GSTA1,GSTA4,MYOZ3,GM2A,HMGCS1,ATPAF2,SPOCK1,RHD,NCKIPSD,SEMA4F,GTPBP3,CCDC170,PRPH2,DBNDD1,PDE10A,CEP43,KATNBL1,TNS3,TULP2,SLC6A16,IDI2-AS1,UTP25,SLC24A1,MYO1B,FOXN2,STRN3,CD200,MTMR10,FPR2,DLG5,LY86,DSP,P2RX5,COBLL1,PLCG2,SOBP,VPREB3,SEMA3C,MARCHF3,SLC12A2,PAWR,PIK3C2B,FBLN1,NOD1,CRHR2,ADAM19,ZNF552,ZNF606,BCL7A,SBNO1,DNMBP,LAMC1,PGR,CORO2B,PKIG,FCGR2B,BCL2L2,DIAPH3,SOGA1,TSPAN13,SNX13,HDAC9,COLEC12,KMO,RUBCNL,KYNU,CLEC4A,CLEC4E,ZNF682,GRK3,BACE2,ATXN3,TAF4B,ZNF112,RHOBTB1,FGF7,GPATCH2L,CD180,DTX4,CLMN,DCAF17,PLPP3,RIC3,IL1R1,VSIG10,RAB30,MPZL1,FMO5,TNFSF4,CHL1
GSE24142_EARLY_THYMIC_PROGENITOR_VS_DN2_THYMOCYTE_UP	BIP	9.32E-05	0.000671812	0.889631	165		brain	TWAS	c7	0.889631	0.999895918	RFLNB,TLCD2,IL10RB,ANXA3,ANTXR2,TTC3,HPS3,APPL2,LPCAT1,CD244,FCGR2A,ATF6,ENTPD1,ITGAX,LGALSL,DOCK7,ADAM17,MAN2B1,LDLRAP1,MAP4K5,MOB1A,MGST1,CD52,THEMIS2,IRF6,PARP3,MFSD6,CD300A,ZNF467,TMEM51,APOBR,GCSAM,SKAP2,SPNS2,METRNL,PAK1,SPECC1,GLIPR1,PLEK,MEF2A,LRRK1,ABCC1,RHOQ,SOCS5,SLC35F5,GCNT2,LMO2,CD44,CASD1,PTGER3,ODR4,PLA2G4A,RGS18,RGS1,TFEC,VSIR,SAMHD1,CCR5,ITGB2,FHOD3,GSTM3,LY86,PCYOX1,C11orf54,ENDOD1,IRF5,KLRD1,ICA1,FGL2,ITGA9,CD33,TAL1,RNF149,IL18R1,S100A4,CSF1R,KCTD12,VAV3,ABCB4,CD180,OGFRL1,MYADM,RAI14,SHISA2,FYN,ZNF503,LITAF,DENND5A,SWAP70,HEBP1,FES,JKAMP,TSPAN32,CD81,SASH1,PRCP,SIRPA,HLF
GSE27786_LSK_VS_CD8_TCELL_UP	BIP	9.39E-05	0.00066431	0.88755	193		brain	TWAS	c7	0.88755	0.999895918	ST14,ACACA,GLOD4,SNHG32,HLA-DRB1,TCAF1,RELL1,PGM2,TBC1D4,FLT3,B3GLCT,TMBIM4,GOT2,SPP1,SF3A1,SANBR,RASGEF1B,CC2D2A,C12orf75,LPCAT1,TACC3,CASP3,LDAF1,UBFD1,PTOV1,NUP62,POLD1,NDST1,DTNBP1,CCDC181,KIFAP3,ATG4C,EFCAB7,SHMT1,COL16A1,MIB1,YPEL2,ITPRIPL2,PIBF1,ZKSCAN1,EIF2AK4,REV1,AFF3,ACSL3,FADS1,INCENP,HPS1,HEXA,PDCD7,TRIM47,LRFN4,C11orf24,GALNTL5,MYLK,ARHGAP21,CHML,GLCE,PHACTR4,TICRR,TELO2,CCNF,TEDC2,FLYWCH1,ARHGAP23,TMEM106C,TNFRSF1A,LTBR,HAGHL,TRAK1,KLHDC10,LIPT2,DTYMK,COASY,VAT1,UBE3D,TMTC3,TIE1,OGFRL1,KCNQ5,B3GALT6,BOD1,CBX6,MAP1LC3A,SOGA1,HSD17B4,PGGHG,TSPAN4,TOLLIP,MOAP1,MGST3,CLEC1A,PIGN,RPS6KA5,SLF2,DHRS4,SLC5A9,RNASE6,VAV3,ADAM22,IFTAP,AHNAK2,TUBB6,TBC1D32,MORC1,LPIN2,NTPCR,UXS1,MYO1D,CREB3L2,GCSH,ARHGAP18,TOM1L1,RSPH3
GSE27786_NKCELL_VS_NKTCELL_DN	BIP	-9.49E-05	0.000663049	0.886196	201		brain	TWAS	c7	0.886196	0.999895918	TMEM128,GPR15,CMSS1,ANTXR2,MFN2,CD38,NR1I2,FSTL1,FAM162A,SDHA,CRACD,TMEM131L,RMND5B,ZFP2,EXOC4,LEPR,NGFR,ANKRD40,SEPTIN1,POLR3E,EARS2,NUDT6,NTRK3,NSMCE1,PDCD2,PPCS,TTC28,DTNBP1,FAM8A1,CCDC191,CD247,ATP1B1,SHMT1,TMEM177,TXNDC2,SMG1,PRKAR2A,WDR6,INSM1,EIF3B,AKAP1,TRIM37,DHX33,PPP5C,SLC51A,ATP5F1A,C11orf52,UBXN11,ARMC7,MSH2,STON1,G2E3,TBCEL,PM20D1,IL20RA,POLE,RPP14,HAS1,EPB41L3,REV1,RCBTB1,SV2C,F2R,NOB1,ZNF697,PHGDH,KCTD15,CFAP251,NDUFA12,CHD3,RPL36,RRP15,HK1,TYSND1,C21orf58,PCNT,TNFRSF18,MRI1,MTHFD1,LANCL1,IPO8,CLEC2L,CENPV,MZT2B,ARHGEF4,CIPC,CYP4F2,PPM1B,ADAMTS16,NSUN2,PPM1J,A1CF,CCDC82,SLC5A6,SLC25A3,HMGXB3,METTL17,PDE1A,POLR1B,SLC20A1,ERICH2,PDK1,C22orf39,SIKE1,PIWIL1,RNF14,GABRR2,ADI1,NOP56
GSE2935_UV_INACTIVATED_VS_LIVE_SENDAI_VIRUS_INF_MACROPHAGE_DN	BIP	-9.47E-05	0.000666537	0.886963	160		brain	TWAS	c7	0.886963	0.999895918	VIM,ZFAND4,CTSD,PCGF2,MYADM,LAIR1,HLA-H,HLA-A,RNF216,HOPX,HMGB2,IFNAR2,TMBIM4,CNOT6L,PTPN13,CD38,RUNX2,IL15,IFNGR1,UBA6,CDKN2AIPNL,ITGB1,NRP1,ENTPD1,ITGAX,LDAF1,GALNT3,PFKP,RRP1B,CTSW,FIBP,CAPN11,SOS2,PRKAR2A,ABHD14B,ANXA2,CYRIA,ABHD5,GPHN,NT5E,RPA2,SMPDL3B,MFSD6,ATP2B4,SLC52A3,PARP8,ITGA1,ARHGAP18,SAMD3,RDM1,ASNS,IMPACT,LRRK1,RAD50,PTPN22,EBPL,PPIL2,GIMAP4,CYFIP2,ADAM19,PDE2A,STARD10,PTPN2,ERLIN1,CHPT1,GNPTAB,SYTL2,MLKL,FCGR2B,CDH1,OSBPL3,CIPC,UNC5A,CEP70,OXSM,MYO1F,MYO5A,KLRK1,KLRC3,KLRC2,KLRC1,GVINP1,HDHD5,GSAP,DAPK2,GRAMD1B,TTC7B,PLEKHM3,S100A6,S100A4,POLK,F2RL2,CASP1,CCDC50,LPIN2,LPIN1,IL12RB2,IL18R1,PTGER4
GSE29618_LAIV_VS_TIV_FLU_VACCINE_DAY7_MONOCYTE_UP	BIP	-9.39E-05	0.000668687	0.888346	169		brain	TWAS	c7	0.888346	0.999895918	GEMIN4,NLRP2,SIRPB1,GNLY,FABP1,B4GALT7,CANX,CAMKK2,HPCA,ARHGEF16,LRRC47,SDHA,ACTR1A,THBS2,GABRA2,KCTD20,SLC41A3,PITRM1,GPATCH4,SRSF5,ZIC1,GID8,RAB27B,EIF3B,LFNG,LINS1,KATNA1,RMND1,SSR3,FBXO2,IL27RA,ADGRE2,MFSD1,ZNF33B,NSUN6,BTG2-DT,COCH,MYCL,ZMPSTE24,SKAP2,MKRN7P,PTGDR,ERO1A,CDCA8,EPB41,TECPR2,ZFYVE21,FGFR2,HNRNPUL2,CFDP1,SYCE1L,ARL4A,PTGIS,PRPSAP1,CASP8,PUS7,RPL4,NAALAD2,MARCHF8,ABCG1,ITPK1,GLUD1,PTEN,SCAND2P,SSTR2,FAM136A,ZNF93,PDE3B,TUG1,INPP5J,DYNC2LI1,ANKRD40,BCL2L13,GMPR2,SPATA7,KCTD12,PLK2,LYST,SEMA6D,MRPL39,CARS2,STARD7,CBX1,PPFIBP1,CIITA,MTARC1,KMT5A,ALDH3A2,PRC1,DNAAF2,NARS2,SRPRB,RGR,GAS2
GSE3691_IFN_PRODUCING_KILLER_DC_VS_CONVENTIONAL_DC_SPLEEN_DN	BIP	6.86E-05	0.000484576	0.887473	203		brain	TWAS	c7	0.887473	0.999895918	DRGX,LRFN5,CDH7,TMEM74B,EIF4E,LAP3,SEPTIN11,ZCCHC4,PTPN13,NUDT9,MORN1,MEGF6,SLCO2A1,MRPL18,SPRYD3,COX16,LSM5,DPT,ITGB3BP,ABCA6,RALB,TGFBI,PIN1,SRSF10,CALHM6,TMEM169,MED11,NDUFA5,LMOD2,GJC3,NOP10,CYP4F12,NABP1,SSPOP,MRPL21,RPP14,TSHR,GRIN2A,DHFR,L3HYPDH,THEMIS2,INAVA,ACOXL,CD53,PMS1,STK39,CYFIP2,CCNB1IP1,RPUSD1,GNPTG,JPT2,POGLUT3,EIF5A,LMO2,NAT10,RELT,ADAMTS18,C1orf131,CASS4,NEUROD1,MLKL,SMPD3,NIP7,FLACC1,FSTL1,TNFAIP8,SCRN1,BCCIP,ZDBF2,NOP16,DBN1,SLC17A6,ETAA1,LRPPRC,ELOVL4,MAPK11,KLRK1,UTP18,BID,KLK7,TTC7B,CREG2,IRAG2,SLC25A3,SLC35F3,PCYOX1L,CTTNBP2,TIMM10,LCP2,DUT,NUDT4,MAP3K8,EFR3B,EDEM1,PIWIL1,FGF1,UMPS,PDLIM1,KBTBD12,POU1F1,CHPF,CPED1,SLC25A27,SPHKAP,CMC2,MPHOSPH10
GSE37533_PPARG2_FOXP3_VS_FOXP3_TRANSDUCED_CD4_TCELL_PIOGLITAZONE_TREATED_UP	BIP	-7.94E-05	0.00055594	0.886404	185		brain	TWAS	c7	0.886404	0.999895918	RASGRF1,DOC2B,ZNF160,SYT5,TMEM165,REST,DGKQ,DCLK2,NUDT9,DOCK9,FBXL5,VNN3P,HGFAC,PDGFRA,CALHM2,GLRB,ACSM5,S100A1,RIT1,PLSCR4,LSM5,DPT,CYBRD1,SP3,PATJ,SGCG,MTMR6,USP8,CFAP69,HMGN2,SLC9A3R1,STON1,NUBPL,ZHX3,PTBP2,RIMS3,B3GAT1,WRNIP1,WDR91,C1orf109,MINDY1,COL5A2,CAB39L,TMPRSS5,ZNF551,ATP7B,EVI5,VAMP1,DSTNP2,ZNF587,NR5A2,CSTF1,CES1,HERPUD1,GNPTAB,DUOX1,TRAK2,MYH7,ACSS3,C2orf83,SEC14L5,NDUFAF7,INO80D,RARS1,CALU,PNMA1,SLC22A18AS,ZNF195,GIT2,SCN5A,OAT,ZNF112,RTN2,HTATIP2,CTNND2,OBSCN,PLK2,CLP1,PRODH,DGCR11,CCT6B,LIG3,PDE3A,IL6ST,JRKL,RCVRN,FRAT2,DIRAS3,ISOC1,PTTG1,ACAP2
GSE3982_DC_VS_CENT_MEMORY_CD4_TCELL_DN	BIP	9.47E-05	0.000666433	0.887035	177		brain	TWAS	c7	0.887035	0.999895918	GLOD4,DIDO1,LIME1,GABBR1,HLA-A,HSPA1L,PMS2P5,CLCN2,THPO,CASP6,THOC5,VPS13D,CDK11A,IQCB1,TXK,RPL36,DENND1C,ARHGEF18,RPS28,C10orf95-AS1,PCDH8,ZNF337,SPTBN1,PPP4R3B,ZNF266,ANXA6,CCDC177,SRSF5,MED6,BBS1,RBM14,ZNF131,BBS9,RAPGEF6,KRI1,AP1M2,ZNF44,MOGS,S1PR1,TSPOAP1,ICE2,ALDH1A3,GOLGA8B,NT5E,SEMA6A,CNKSR1,SLC6A16,STON1,BTN3A3,ZNF391,CHN1,CD200,TSHR,INAVA,ZDHHC11,DPP4,GIMAP5,ZNF91,SP140,ZNF264,ZNF587,SEPTIN9,C2CD3,CAMTA1,RETREG3,EZH1,LRRC1,FTCD,PLEKHG3,ZC3HAV1,APOBEC3G,DDX18,ZNF22,CEP43,PCID2,MTRF1,ZNF506,IPCEF1,DPY19L2P2,GVINP1,CUTC,ARID5B,ALDOC,NUFIP1,ZNF611,DYRK2,LARS1,GALNT10,FBXL7,PRKAA2,EDEM1,COX10,CLDN16,IL18R1,TNNI3K,SLC38A1,AMIGO2
GSE41867_DAY6_VS_DAY8_LCMV_ARMSTRONG_EFFECTOR_CD8_TCELL_DN	BIP	0.000257934	0.00181719	0.887127	190	0.381407	brain	TWAS	c7	0.887127	0.999895918	USP10,PEX12,TADA2A,POLR2E,LSM7,EXOSC5,TFPT,NSFL1C,MRPS26,UBOX5,MRPL1,UTP3,SUPT3H,GRPEL1,JMJD4,CENPU,SPRYD4,CEP63,GYPC,MCM3,GPS1,FASN,AEN,IFRD1,C1orf50,RCE1,TMEM177,DNPH1,VCPKMT,RWDD1,SPAG7,ZPR1,COPS6,DDX49,NUDC,RPA2,CRELD1,RBMXL1,SLC25A39,PPIE,MPHOSPH6,UBE2I,HAGH,TEDC2,ZNF213,PNO1,SLC25A38,HNRNPLL,UTP15,ALG11,HARS1,RPAP1,N6AMT1,PAK1IP1,TMEM14C,NOB1,DDX10,DDX39B,SNHG32,CLDN7,WDR74,TRMT112,SEH1L,TMEM209,LIPT2,METAP2,UBE3D,YWHAB,NCOA5,TIMM22,NOC2L,SPATA5L1,WDR83OS,C19orf53,DDX39A,TOMM22,MED29,MRPL22,PSMD13,GSTZ1,ALDH9A1,DPH6,FASTKD2,WDR73,TRMU,CAND1,AHCY,EIF6,SLC35B1,NME1,COA7,TTC4,LARS2,DNAJB11,EIF5,NEDD8,POLR1G,SRP19,TRIM44,TRAF6,GTF2F2,MTG2,MTRR,CCT5,FTO,FAAP24,MDN1,NOC3L,ALDH18A1,SWAP70,EEFSEC,USP31,COPB2,SRPK1,ACTR10
GSE7460_CTRL_VS_FOXP3_OVEREXPR_TCONV_1_DN	BIP	-0.000129042	0.000904963	0.886611	170	0.146703	brain	TWAS	c7	0.886611	0.999895918	INPP5A,SPRN,KLHL36,C16orf74,LKAAEAR1,FAM53C,STYXL1,TMEM130,PTCD1,HPGDS,SLC5A11,TNFRSF18,TNFRSF4,SSU72,GRK4,PSEN2,PALLD,HSD3B7,ZNF646,ADRB1,WDR19,STXBP2,TRAPPC5,CFAP410,TMED4,PLD3,CCS,KANK4,FAM193B,WAC,MAP4K5,FRMD6,SERPINB6,FARS2,ERCC4,FBXL17,GPHN,CSNK1G3,F5,PEAK1,TBC1D2B,AVEN,SFXN4,CD164L2,CYP11A1,PTGFRN,CD37,HEXA,IRF6,SH2B1,ACBD4,NIT1,HHIPL1,ALDH7A1,SCAMP1,RASGRF2,AGT,ARV1,RFX5,ATP6V1E2,IFT57,LRRC61,GIMAP5,ITM2C,WDFY2,EVI5,TAPBPL,DECR2,CCDC88B,IRAK1BP1,SDC4,DBNDD2,AIFM2,NEK7,EXOC2,MRI1,EFS,FBH1,PGS1,KDSR,FAM174A,ZC3H12D,SNRNP27,CERK,F10,TK2,SMPD3,CHST15,TST,MICALL1,ACTR3B,CFTR,INSYN2B,VAV3,SERPING1,MARCHF11,FJX1,IFTAP,PPP1R16B,TM7SF3,ARL8B,TUBB6,CD81,MRGPRE,ADAMTS6,IL6ST,GALNT15,HLF
GSE9601_NFKB_INHIBITOR_VS_PI3K_INHIBITOR_TREATED_HCMV_INF_MONOCYTE_UP	BIP	0.000127499	0.000897498	0.887032	174	0.219199	brain	TWAS	c7	0.887032	0.999895918	LAIR1,KMT5C,OMA1,OSBPL2,PCMTD2,CIAO1,CNNM3,ZMAT3,RNF130,TYW1,WIPI2,LRPAP1,IL10RB,SLC46A3,STBD1,TMEM129,YWHAH,PARP1,APPL2,UFSP2,ACAA2,ME2,GLRB,CDKN2AIPNL,PLCE1,TCTN3,PDK2,ALG14,RALBP1,MRPL18,ARL16,FOXK2,PNPLA6,ERBB2,NME7,RBL2,HAUS8,PIK3R2,SUPT4H1,PTPRA,MAVS,PITPNC1,AMZ2,VSIR,DNAJC9,SYNE1,CLK3,MPI,OSBP,TMEM216,HNRNPUL2,ACTR8,CD300A,CYB5R1,PLEKHA6,BLOC1S5,CCDC80,DCAF4,ALDH6A1,C7orf25,SEC14L1,PAK1,RDM1,SLC40A1,RHOQ,MRPL40,COMT,TRAPPC2B,MRPL28,ACAT1,MED20,ACADVL,CTC1,SMO,RSPO1,GNPAT,ACP2,ZMYM1,SUMO3,LSS,PIGC,CBY1,IFT46,TMEM98,CAV2,CCPG1,PPM1B,C11orf54,RDH11,KLRD1,SGMS1,GMPR2,CMBL,B3GALNT2,POLK,FCER1A,C5orf22,METTL8,CENPO,GNPDA1,ANKMY2,EPRS1,E2F6,STK16,NDUFA9,TSPAN32,SKP2,NCBP2,VPS26B,MGME1,MCEE,ADCY7
KEGG_GLYCINE_SERINE_AND_THREONINE_METABOLISM	BIP	-0.000138435	0.000967552	0.886229	45	0.0471159	brain	TWAS	c2	0.886229	0.999895918	CBS,SHMT1,AMT,GNMT,GLYCTK,CHDH,DMGDH,BHMT,PHGDH,PSPH,GCAT,SRR,DLD
KORKOLA_SEMINOMA_UP	BIP	-0.000137148	0.000968424	0.88738	54	0.579523	brain	TWAS	c2	0.88738	0.999895918	PLBD1,ARHGDIB,DERA,AK4,GNB3,TPI1,SPSB2,DSTNP2,ATN1,EMG1,PHC1,KLRG1,ERC1,RHNO1,TULP3,TSPAN9,RESF1,FGD4,CCND2,TIGAR,C12orf4,NDUFA9,CD9,VAMP1,GAPDH,COPS7A,RECQL,GOLT1B,LDHB,GPRC5A,LRP6,CREBL2
KRAS.LUNG_UP.V1_UP	BIP	-0.000135183	0.00094194	0.885883	91	0.911608	brain	TWAS	c6	0.885883	0.999895918	ADAM8,OGDHL,LILRB1,ZNF639,GBA3,ST3GAL6,DCBLD2,BANK1,PRKG2,ADAMTS3,RGS4,NDNF,NRP1,NES,POLM,AKT2,FABP3,SCG5,CFAP69,G0S2,HSD11B1,GRIN2A,LRIG1,B3GNTL1,HS3ST3A1,TMEM176B,ADCYAP1R1,HBEGF,KIAA1549L,FUT5,ATG10,WNT7A,GRIP2,AURKC,ZNF749,ALLC,TNNT2,CLSTN3,C3AR1,CLEC4A,N4BP2L2-IT2,ITGA2,CYP2J2,LDB3,RELN,ADA2,TMEM158,SARM1,SLC16A8,EVI2A,TTC22,KCNA5,RBP4,IL1RL1,CD247,DOCK4,TMEM238L
LINDSTEDT_DENDRITIC_CELL_MATURATION_D	BIP	-0.000134195	0.000962647	0.889133	57	0.829644	brain	TWAS	c2	0.889133	0.999895918	HLA-DMB,HLA-DMA,ARHGDIB,NAAA,RBMS2,ITGAX,RAB31,TGFBI,ACP5,CLEC2B,ALOX15,MTMR6,FCGRT,QSOX1,RCBTB2,ITGAV,DOCK1,PTPRE,P2RY6,PTGER3,CDH1,ITGA5,ITGB2,NAGA,F13A1,FGL2,CDH2,IFI16,MKNK1,PLPP3,CIITA,CTNND1,RAP1GAP,ACTN1,NCBP2
MIR1246	BIP	-0.000575434	0.00405084	0.887038	53	0.0877583	brain	TWAS	c3	0.887038	0.999895918	EIF2AK3,MYOT,FAM53C,HTR5A,TBCK,ANTXR2,DYRK1A,GLRB,SORBS2,MIER1,QTRT2,DENND10,CDO1,ZNF425,SLC38A2,MRPS14,CNOT9,GMFB,SLC12A2,KDM5A,PLEKHB2,LYPD1,CEP126,RTKN2,ZNF888,ADAM22,OPRM1,DYNC1I1,NDFIP1,SEPHS1,CREBL2,ADAT2,DLG1,FPGT,HLF,PANX1
MIR1248	BIP	-0.000138088	0.000960642	0.885701	78	0.251142	brain	TWAS	c3	0.885701	0.999895918	CAMKK2,RUNX2,ADGRF5,UBA6,ACAN,ALG6,KPNA6,DGAT2,CSNK1G3,F5,NEGR1,SNAP23,UTP25,ANKLE2,CEP128,SLC25A26,SLC2A10,HMGN1,ATP5IF1,SEMA3C,PIP5K1A,CHSY1,SNX19,CDKN2D,SV2B,METAP2,EHF,TRIM44,TIAM1,DTWD2,SESTD1,ZDBF2,ZBTB41,NAV1,LRRC8C,LACTB,SRP19,SSH2,OGFRL1,KTN1,VCL,RIT2,ONECUT2,CD81,DGKH,SORCS1,TOM1L1,C11orf97
MIR376B_5P_MIR376C_5P	BIP	-0.000688881	0.00492583	0.888778	39	0.118684	brain	TWAS	c3	0.888778	0.999895918	ADH5,SCLT1,NEUROG2,SCN1A,EPG5,GLS,GLT8D2,LATS2,ALCAM,FIGN,ZNF74,WIPF3,TEP1,APEX1,ZKSCAN3,SLC39A13,PGR,MTO1,FAM81A,GDF5,TMEM108,MACF1,AAK1,CLVS2,SLC2A2,NF1,NAIP,EDNRB,CDH6,TMEM18
MIR4445_5P	BIP	-9.76E-05	0.000696349	0.888515	65		brain	TWAS	c3	0.888515	0.999895918	KCTD10,SETD7,PPP2R2C,CLOCK,KIAA0825,ROR1,LGALSL,MEIS1,CCNA2,SCIMP,KNSTRN,CYRIA,RNF165,GXYLT1,BASP1,PAK1,HOMER1,ETFA,B4GALT5,SDK1,RYBP,LIN7C,LCLAT1,ELOVL7,NAV1,GSTM3,GPD1L,GTF3C3,NUMB,DNAJC22,BTRC,ARID5B,CRLF3,OSBPL2,ORC4,ABCD3,RASSF3,CFAP44,RGS17,KIAA1549,SORCS1
MIR676_5P	BIP	-0.000367535	0.00264464	0.889471	116	0.154516	brain	TWAS	c3	0.889471	0.999895918	ZNF737,FCAR,TPD52L2,CXCL2,HOPX,REST,UQCR10,NSUN7,VSX1,CENPU,ABHD18,NAP1L5,CCSER1,TRAM2,MRPL32,H2AZ2,PRR13,TNIP1,TVP23B,CDH9,EEF1E1,GOLGA3,CD55,PDIA6,ENTPD3,ITGA9,KCNMA1,NAP1L1,HNMT,FNDC3A,MDM4,RNF145,UBLCP1,DR1,CEP41,BCL7A,CAMTA1,VAMP3,CDKN2C,DISC1,PTGER3,MYBPC1,FYTTD1,TOMM34,PPP4R2,FIGNL1,DDX17,MED29,RPP30,FANK1,HEYL,FASTKD1,GFPT1,PCYOX1,ST6GAL2,AP1S3,EML4,FAR1,ARPP19,DAPK2,FBLN5,TAOK1,AJAP1,GPATCH2L,PLK2,RAB3C,MDM1,CNIH4,SRR,TMCO1,IREB2,MORF4L1,CIDEA,LRRN1,GRK3,COL11A1,CCND2,GOLT1B,PRPF4B
MIR6855_5P	BIP	-0.000136832	0.000966815	0.887452	64	0.606738	brain	TWAS	c3	0.887452	0.999895918	GRIK5,TCAF1,DDIT4L,SEC14L2,PATZ1,KPNA1,NT5C2,CASP3,FBXL20,ARHGAP12,GUCA1B,DPP8,AHI1,GUCD1,PCSK6,CACNB4,LTN1,PJA2,CAMTA1,USP44,POC1B,CLIP3,ZNF345,ZNF470,SUMO3,HINFP,CFAP210,LSM2,CCDC82,BRI3BP,SEMA6D,C5orf22,IMPG1,RASAL2,SRPK1,EPHA3
MORI_PRE_BI_LYMPHOCYTE_DN	BIP	9.89E-05	0.000695862	0.886956	68		brain	TWAS	c2	0.886956	0.999895918	HLA-G,SMIM14,NFKB1,TMEM50B,TIRAP,ABLIM1,JARID2,NEAT1,IAH1,RGS14,PNRC2,S1PR1,CCNDBP1,CRYBG1,DTX1,ZFP14,GUCD1,RHOQ,TRAF3,UBLCP1,CASP9,NBR1,RIOK3,ATP6V0B,FCGR2B,FCRLA,SAMHD1,FAM107B,AKIRIN1,LY86,TRAF5,DIP2B,FAM3C,GNS,RALGPS2,NFKBIZ,TK2,LSP1,ERO1B
NFY_01	BIP	-9.38E-05	0.000666091	0.88805	195		brain	TWAS	c3	0.88805	0.999895918	NKX6-2,GGNBP2,ACACA,ARL17A,WNT3,ABCA7,HCP5,HSPA1L,AGPAT1,HLA-DQB2,PNRC1,GTF2I,ACTB,NKX6-1,OLIG2,LDB2,TDO2,MLEC,RHOF,MTERF2,XPO1,COQ8A,TMEM129,TACC3,ABHD12,DDR2,PAN2,PRDM5,DLX3,COL1A1,UTP18,SORBS2,CNN3,CCDC186,NARF,HIVEP3,PPP1R1B,JARID2,TM7SF2,ZNF436,ZNF436-AS1,MACO1,M6PR,CDC25A,TMA7,MOB1A,HK2,MIS12,FIZ1,ZNF524,LINS1,FAM117B,GSK3B,MRTFA,SREBF2,HIGD1A,STMN1,UBXN11,WASF2,PDIA3,FADS1,PI4K2A,SPTSSA,INSM2,SC5D,SLC26A9,DPF3,NUMB,ACYP1,ABAT,ABCF2,KDM3A,PPM1A,HIF1A,ELAC2,LIMD2,PPP2R5C,COL5A3,GGCT,CHAC1,CHP1,NFYA,TSPAN33,PASK,PPP1R7,ING5,NPHP4,BCAT2,CAT,EHF,TAFA4,LRRC20,WBP2,UBALD2,C21orf58,PCNT,SLC43A2,CDH1,SGO2,MROH8,KLF11,CCDC102A,FUT8,KLF1,NEK2,LRP8,SSBP3,DNAJB11,PDZD7,NFATC4,DDX4,SLC20A1,DLEU2,DLEU1,CDK1,RHOB,CDH6,PTCH2,PIK3R3,GORAB,PRCP,NUBP2,CYP39A1,SLC25A27,NOP56,CYP24A1,SMAD2,GLB1L2,MAEL
PID_TAP63_PATHWAY	BIP	-0.000139608	0.000971504	0.885735	54	0.186078	brain	TWAS	c2	0.885735	0.999895918	PERP,FAS,ITGA3,AEN,MFGE8,SP1,YWHAQ,BBC3,EP300,PRKCD,FDXR,ITGB4,EVPL,SSPOP,SMARCD3,VDR,TFAP2C,CLCA2,DST,CABLES1,ADA,NOC2L,JAG1,PMAIP1,IGFBP3,GPX2,TRAF4,TP53I3
PIONTEK_PKD1_TARGETS_UP	BIP	-0.00013819	0.000972298	0.88698	44	0.401322	brain	TWAS	c2	0.88698	0.999895918	EGF,ACSM5,TOM1L2,PIM3,MPV17L,CYP2D6,SLC27A2,ENTPD5,ACOX2,SLC13A3,DNASE1,RDH16,PTER,GGCT,SORD,ALDH8A1,HAAO,PRODH,FKBP5
REACTOME_FANCONI_ANEMIA_PATHWAY	BIP	-0.000626482	0.00436969	0.885998	38	0.243899	brain	TWAS	c2	0.885998	0.999895918	FAAP20,EME1,DCLRE1A,FAAP100,CENPX,CENPS,ATRIP,ERCC4,FANCA,UBA52,RPA2,UBE2T,FAN1,DCLRE1B,RPA3,ERCC1,UBC,RPA1,FAAP24,FANCL,FANCM,EME2,FANCE,FANCF
REACTOME_GAP_FILLING_DNA_REPAIR_SYNTHESIS_AND_LIGATION_IN_GG_NER	BIP	-0.000136954	0.000977961	0.888628	37	0.916993	brain	TWAS	c2	0.888628	0.999895918	LIG1,POLD1,RFC1,POLD2,PCNA,POLE4,UBA52,RPA2,POLE,POLD3,RPA3,RFC3,RFC4,XRCC1,UBC,POLK,RPA1,LIG3,RFC5,POLE2
REACTOME_INTERLEUKIN_37_SIGNALING	BIP	0.000136049	0.00097932	0.889512	36	0.468183	brain	TWAS	c2	0.889512	0.999895918	PTPN20,PTPN13,IL18BP,PTPN2,PTPN18,PTPN23,SIGIRR,PTPN7,PTPN5,PTPN12,CASP1,TBK1,IL18R1,PTPN14
REACTOME_NUCLEAR_SIGNALING_BY_ERBB4	BIP	-0.000136323	0.000983552	0.889764	30	0.943045	brain	TWAS	c2	0.889764	0.999895918	PSEN2,MXD4,ADAM17,ESR1,NRG4,GFAP,HBEGF,PGR,SPARC,S100B,ERBB4,NCOR1,WWOX,TAB2,APH1B
RODRIGUES_NTN1_AND_DCC_TARGETS	BIP	-0.000140595	0.000988677	0.886918	30	0.538965	brain	TWAS	c2	0.886918	0.999895918	CAMK2D,TBC1D4,NEAT1,PDE4C,RAB26,ARHGEF3,ITGA2,MMD,MT2A,MT1E,MT1X,NF1,NFKBIZ,H19,SNX5,ERO1B
ROY_WOUND_BLOOD_VESSEL_UP	BIP	-0.000791237	0.00559619	0.887563	36	0.866276	brain	TWAS	c2	0.887563	0.999895918	PLXDC1,MSX1,SEL1L3,MCTP1,SGCB,SLCO2A1,NRP1,RAB31,ANXA6,HYAL1,CHN1,GBP1,COL5A2,POSTN,COL5A3,CYFIP2,XAF1,TES,NID2,THY1,VCAN,ZWINT,SRSF11,S100A4,DENND4B,GNA12,FBXL7
SMID_BREAST_CANCER_NORMAL_LIKE_UP	BIP	-8.93E-05	0.000629913	0.887308	385		brain	TWAS	c2	0.887308	0.999895918	MRC1,DOC2B,GZMM,ARHGAP45,LILRB3,LILRA4,LIME1,VAMP5,CD8A,ZAP70,CXCL2,POU5F1,LTB,AIF1,HLA-DRA,HLA-DRB1,HLA-DQB1,HLA-DOB,HLA-DPA1,TRBC2,KCTD7,PLAC8,EMCN,BANK1,ADH1B,NSG1,CYTL1,PACRG,SEL1L3,PRKCB,SPARCL1,CPE,CD38,VNN2,CH25H,LEPR,TESPA1,ITGA7,RASGRP3,SORBS1,EFEMP1,LCP2,STK10,BIN1,ABLIM1,LGALSL,CCDC69,NRXN2,CTSW,CD247,DPT,SELL,ABCA8,ABCA6,PIK3CD,CD4,C1R,CLEC4A,CLEC2B,KLRK1,MAST3,GMIP,FOXN3,BTN3A2,BTN3A3,MATK,RRN3,NRIP2,LYZ,AOAH,ELMO1,TRGC1,CD302,LY75,DPP4,EDN3,STAG3,LRCH4,CYRIA,DLK2,FMO2,PPP2R1B,HSPB2,CRYAB,NT5E,SYNE1,CDO1,CD52,THEMIS2,CD37,KLK7,CD6,SNX1,LHFPL6,LMOD1,CHI3L1,WIPF1,PDGFD,CASP1,SNCAIP,CR2,MYLK,IFI16,ACKR1,FCER1A,CD244,SKAP2,PLTP,CD40,P2RX5,ATP2A3,OXTR,ADD3,VPREB3,GGT5,GLIPR1,PTPN22,PELI2,GIMAP4,GIMAP5,ICAM2,KANK3,KRI1,RASA4,CPVL,AQP1,SP110,SP140,ITM2C,VAMP1,TEP1,RNASE6,PDE2A,SLCO3A1,FLRT2,DEF6,ACAP1,TNFRSF25,POU6F1,KRT5,EZH1,LINC01140,CES1,MT1M,RNF125,TIE1,ADARB1,COL18A1,S100B,ID4,SYNE3,BBOX1,TRDC,TRAC,APOBEC3G,MGAT3,CAV1,MET,GMFG,TNFAIP8,ST6GAL1,RUBCNL,CCR6,LYVE1,CCDC102B,CFH,IL27RA,CYP1B1,TESC,F13A1,ARHGAP25,FZD7,MTRF1,PTGER4,C7,SELENOP,RELN,GVINP1,CTSC,ACACB,GIT2,VILL,FBLN5,IRAG2,TRAF3IP3,CHRNB2,KCTD12,ITGA4,FRZB,TGFBR3,APLNR,SERPING1,LAMA2,CD180,MEOX2,SOSTDC1,GDF7,PPP1R16B,WIF1,PLPP3,PROS1,FYN,SRGN,CIITA,PLCL2,SATB1,IL1R1,IL18R1,LDHB,PRKCQ,ITIH5,IL21R,LAT,ADGRF5,PTN,RGS5,SYNM,TF,FAM107A,CHL1,ROBO3
SMID_BREAST_CANCER_RELAPSE_IN_BRAIN_UP	BIP	-0.000139366	0.000974014	0.886224	41	0.160021	brain	TWAS	c2	0.886224	0.999895918	EGFR,SCRG1,ART3,CCKAR,CP,COL9A3,CHST3,TRIM29,CDH3,GDF5,PTX3,RARRES1,KCNK5,IMPA2,LDHB,ST8SIA1,CENPN
TTGCACT_MIR130A_MIR301_MIR130B	BIP	-9.35E-05	0.000667255	0.888605	230		brain	TWAS	c3	0.888605	0.999895918	AP1G1,SNPH,MYT1,G3BP2,CANX,MAML1,CNOT6,ABCC5,DCBLD2,TMEM50B,WDR1,VGLL4,NPNT,MLEC,CLIP1,VPS37B,PITPNM2,OTUD4,STIM2,TMEM63B,RUNX2,ENPP5,SH3D19,ARFIP1,TRIM2,PDGFRA,CLOCK,ACSL1,SMOC2,RAB5A,RAB5B,NRP1,ZNF800,PTPRM,ANKRD12,RALBP1,MIER1,ATP11A,SMOC1,MAP3K9,ARHGAP12,NAA50,GAP43,NME7,USP32P2,ULK2,ATG16L1,CHD9,M6PR,TIMP2,NPTX1,S1PR1,ABHD3,MIB1,RBBP8,AKAP1,DYNLL2,TSPOAP1,FSTL5,USP6,PPP6R1,ZNF784,ESR1,PMEPA1,NPEPL1,PAK6,TBC1D8,SLC9A2,RNF165,IER3IP1,EMX2,DENND10,NHLH2,PTGFRN,STIMATE,SFMBT1,ZNF609,MFSD6,FAM20B,STX6,ARHGEF12,BPTF,LNPEP,CDK19,AKAP7,ARHGAP21,LRIG1,CHMP3,MIER3,BRWD1,PLCB1,COL19A1,SNIP1,MTF1,CNIH1,ATG14,SNX27,CUL3,FASTK,R3HDM1,LIMD2,SMARCD2,WDR20,MARCHF2,LDLR,RNF145,B4GALT5,SPATA2,MDFIC,FAM234A,CHST1,ARHGAP1,LRP4,LDLRAD4,ERBIN,PGM2L1,ADAMTS18,MPHOSPH9,DNAJC16,SPEN,SZRD1,CAMTA1,MAT2B,SPHK2,NEUROD1,USP33,DIP2A,ERBB4,LCLAT1,MEMO1,AGFG1,DDX6,BTAF1,PRKD3,ITPK1,BTBD7,NRP2,SNX5,SLC24A3,BTBD3,RXFP2,STARD13,GRM7,NIPA1,BMPR2,PRKAA1,PPP6R2,TRIM3,WNT2B,LRP8,FAM53B,ADAM12,RELCH,NRBF2,CMPK1,DSEL,SLF2,MAPRE3,ROBO1,E2F7,TTYH3,ADCY2,ASXL2,SLAIN1,MEOX2,FBXO28,TESK2,PRR5L,NCOA1,CENPO,HECA,PHACTR2,MTMR12,RHOT1,SASH1,RAB30,GOLT1B,USP48,ANKRD28,ST8SIA3,ZNF217,MAF,GSE1,ZBTB4
WONG_ENDMETRIUM_CANCER_DN	BIP	0.000137339	0.000967361	0.887101	63	0.152745	brain	TWAS	c2	0.887101	0.999895918	KLRC2,CRISPLD2,PARM1,DPP6,LDB2,EFEMP1,CTSW,RBP7,GFRA4,GLT8D2,SIN3B,TSHZ3,COX7A1,CNRIP1,FLRT2,PID1,WNT4,ALDH1A2,ADAMTS5,GNLY,EFS,MASP1,SLC24A3,LTBP4,LMOD1,NDN,F10,PLEKHH2,EDNRB,TMEM132C,KIF26A,ADGRD1
WP_GLYCOSAMINOGLYCAN_DEGRADATION	BIP	-0.00102288	0.0072929	0.888457	18	0.181684	brain	TWAS	c2	0.888457	0.999895918	HPSE,IDUA,HYAL1,HEXA,GLB1,ARSB,NAGLU,HEXB,GNS,GALNS,HPSE2,SGSH
WP_INTRACELLULAR_TRAFFICKING_PROTEINS_INVOLVED_IN_CMT_NEUROPATHY	BIP	-0.000877047	0.00625257	0.888447	22	0.240435	brain	TWAS	c2	0.888447	0.999895918	RAB4B,RABAC1,MFN2,RAB3B,KIF1B,RAB3A,HSPB8,PMP22,MPZ,RAB4A,FIG4,SH3TC2,LITAF,RAB7A,MTMR2,FGD4
WP_NEURAL_CREST_CELL_MIGRATION_DURING_DEVELOPMENT	BIP	-0.000779169	0.00558699	0.889086	34	0.431111	brain	TWAS	c2	0.889086	0.999895918	EPHB1,NGFR,PAK4,AKT2,PIK3CD,EPHB4,PAK6,RAC1,PAK1,MMP2,NGEF,PIK3R4,TIAM1,EPHB2,PAK5,PIK3CG,PIK3R3,AKT1,F2RL2,PAK2
AACWWCAANK_UNKNOWN	BIP	0.000121118	0.00305932	0.96842	81	0.0713098	brain	TWAS	c3	0.96842	1	RABAC1,ACP6,UCKL1,TRMT10A,SLC38A7,UQCR10,RBFOX1,PBXIP1,IKZF3,RAB5C,JARID2,CCDC191,QTRT2,TOP3A,MRPL24,TMEM160,GRWD1,CA11,ZCWPW1,MEPCE,L3MBTL2,BUB1B,AFF3,LIN7B,RCN3,HSD11B1,SNX1,TMEM51-AS1,TMEM51,C19orf44,PPOX,PRIM1,EXO1,ALCAM,PNKD,MANEAL,KATNAL1,TNFRSF19,R3HDM1,METTL26,CUTA,ATL3,STAU1,ABR,MNT,SH2D6,PPP2R3A,PROSER3,BTBD3,BMPR2,SH3BGRL2,MAX,RPS6KA5,NUFIP2,BBX,FAM227B,DTWD1,ANGEL1,NDRG2,LARS1,AKIRIN2,GABRB2,METTL8,DCAF17,LMO1,ZDHHC14,SPEF1,DOCK4,VPS45
AATGGAG_MIR136	BIP	-4.04E-05	0.000980744	0.967154	44	0.057698	brain	TWAS	c3	0.967154	1	RADIL,NAAA,POP5,MOB1B,DYRK1A,RGS4,TSC22D2,PPA2,PURB,ZNF148,UBE2G1,MINK1,SNRK,PBRM1,BPTF,KDM3A,RHCG,DCAF7,DCDC1,SEPTIN3,PSME4,VCAN,GRID1,PLCXD3,ICA1,ARID5B,MDM1,RPGRIP1L,TM9SF3,SORCS1
ACTGAAA_MIR30A3P_MIR30E3P	BIP	-0.000127477	0.000931061	0.891097	144	0.0662225	brain	TWAS	c3	0.891097	1	DUSP8,AP1G1,AP2B1,ACACA,CANX,ORC5,GALNT7,DNAJB14,NPY2R,ANTXR2,CNPY2,COL12A1,TSC22D2,OSBPL11,FBXW7,ZIC4,DSCAM,USP32P2,SLC25A33,SRSF10,NRCAM,TOMM70,UBE2G1,USP6,SUN2,EP300,CYRIA,FGF7,AP4E1,MAPK6,ARPP19,CSNK1G3,NEGR1,PBRM1,TWF1,DBX2,RBMXL1,DLST,YOD1,HEXIM1,CDC40,NAA25,EYA3,FOXK2,SEMA3C,SCAMP1,EPAS1,SELENOW,POLR2M,SP3,BRCA1,SH3GLB1,VAMP2,DNAJB4,ADAMTS5,ERBB4,CSNK1E,CAV1,CCDC74B,CCDC74A,ZNF22,BCCIP,PTEN,RNF141,GALNT1,CBL,MACROD2,ACYP2,ISCU,TNPO3,PRKAA1,IPCEF1,CCKBR,KRAS,NUFIP2,ROBO1,ELAPOR2,MEOX2,LCP2,ELK3,CCDC6,YWHAE,MNT,DNAJC27,OSBPL6,PRRX1,UBE2J1,STX3,NR3C1,TSPAN14,MARK1,FRAT1
ACTTTAT_MIR1425P	BIP	-0.000112922	0.000920103	0.902323	172	0.0278972	brain	TWAS	c3	0.902323	1	BTBD1,AP1G1,ADGRL3,MGAT4B,PCGF3,PLXNA2,UCHL3,ACKR3,MED28,RERG,CCNG2,GRSF1,SLC4A4,TMEM54,OTUD4,EYA4,HLTF,TSC22D2,H3-3A,TRIP10,CLCN3,TUT4,DCUN1D4,NRP1,SORBS1,SETD1A,NTRK3,SLC36A1,ATP1B1,LUZP2,ATG16L1,CHD9,SUN1,CAMTA1,SPSB1,MKLN1,TCF12,EP300,MEA1,RNF165,EMC4,TPBG,EPAS1,RHOQ,MSH6,DSTYK,MGLL,MIER3,NETO2,SLC22A23,PRPF4B,DDHD1,GCH1,ALCAM,FXYD3,FIGN,RCN2,RHOC,HIPK1,FNDC3A,KCNRG,CCNT2,APBB3,IL18BP,HDLBP,MAT2B,RBBP8,ADAMTS5,CRK,HMGCLL1,EIF4E3,RPS25,ABCG4,KLF11,FAM107B,RGMA,C2CD2,RNH1,SRI,LRP2,GRM7,MASTL,HERPUD1,ALS2,FZD7,BTBD10,UQCRFS1,TRIM3,DCHS1,SGMS1,RPS6KA5,ZFYVE21,LRP1B,SSH2,ROBO1,ARHGEF40,GOPC,TRIM36,SLAIN1,EGLN3,RALGAPA1,CDK17,RETREG1,DUSP2,UBE3C,REV3L,ZNF503,BVES,RETREG2,RHOT1,MYO1D,ATXN7L2,BTBD7,SLC25A27,STK35
AGGGCCA_MIR328	BIP	8.96E-05	0.000978623	0.927031	47	0.485272	brain	TWAS	c3	0.927031	1	GSTCD,RBFOX1,RBM14,SHISA5,ESCO1,PAK6,SNRK,H4C4,RPP14,PLCB1,SPECC1L,ST20-AS1,ITGA5,SCN2B,H2AX,LRRC75A,NRP2,SEPTIN3,HAP1,AGPAT1,SERTAD2,TTC38,MAX,RSBN1L,TTYH3,METTL16,TESK2,UBE2Z,DYNC1I1,NR3C1,DDX11,ULK2
AKT_UP.V1_UP	BIP	1.43E-05	0.000925554	0.987652	127	0.072021	brain	TWAS	c6	0.987652	1	ABCA7,CYP51A1,GAK,SAA4,LDHC,SEC14L2,CCNG2,FBXO6,MSMO1,MAN2B2,AK4,PFKP,IFIT2,IFIT1,PLSCR1,RIMKLB,NKAIN1,PYGL,ERO1A,TJP3,P2RX5,CXCL16,HIF3A,CRLF1,SGPL1,UNC5B,MICU1,ANGPTL1,TOR3A,H4C8,MFSD4A,PDGFD,C3orf52,CD55,RUNDC3A,SYT17,GDE1,GCH1,SFTPD,SECTM1,METRNL,PAK1,SPECC1,TNFRSF12A,LDLR,RHOV,SPHK1,SEPTIN9,DLG4,KCNE3,PRSS37,PACSIN3,PTPRJ,GPD2,DHCR7,LSS,SLC6A6,ADAM10,MPZL2,INSIG2,ADORA2B,GIPC1,TESC,COMTD1,SH3BGRL2,GPX2,BACE2,FAM3B,BID,VILL,LGMN,ALDOC,TRAF4,PLK2,DHCR24,PDK1,CLMN,KCNK5,VAT1,PREP,PLAGL1,IL1R1,BPGM,SUCO,TOM1L1,PTPN14,TMCC3
AMIT_EGF_RESPONSE_480_MCF10A	BIP	-6.44E-05	0.00098023	0.947599	42	0.62318	brain	TWAS	c2	0.947599	1	RFC1,MRM2,MREG,SCG5,TRIB3,CABIN1,RHOF,GPR153,EGLN1,APIP,BDKRB1,SLC35G2,PMAIP1,ITGA2,GFPT1,RAB22A,SMTN,GIT2,PLEK2,LYPD3,TIMM10,POPDC3,PHLDA2
AMIT_EGF_RESPONSE_60_HELA	BIP	-0.000981072	0.00897192	0.912926	14	0.527598	brain	TWAS	c2	0.912926	1	DCUN1D4,PLSCR1,SERPINE1,NKTR,KCNJ12,TNFAIP2,LDLR,MED20,MOAP1,PMAIP1,SLC20A1,RHOB,GPRC5A
AMIT_SERUM_RESPONSE_120_MCF10A	BIP	-0.000554578	0.00588822	0.924963	24	0.730353	brain	TWAS	c2	0.924963	1	PDLIM5,IFIT5,SUN1,MREG,C3orf52,GBP1,CD55,SOWAHC,BCAR3,SCHIP1,NEDD9,RAP2B,FEM1B,SPHK1,SKIL,RYBP,MNT,PDZD2,ISOC1,ATP8B1
AMIT_SERUM_RESPONSE_240_MCF10A	BIP	0.000497286	0.00367872	0.89247	51	0.74396	brain	TWAS	c2	0.89247	1	PDLIM5,TLR2,DKK1,TIMM44,MAP3K11,BLZF1,NECTIN2,ALDH1A3,B4GALT4,SERPINE1,THBS1,EHD4,GBP1,LRRC8B,GRAMD2B,GLIPR1,PGBD5,AKAP12,CDH1,ITGA5,CLTB,PHLDA3,ARHGEF3,ITGA2,TGFA,HERPUD1,TGM1,OCLNP1,ADRB2,ABLIM3,EMP1,PHLDA2,PKP2,SERPINB2
ANDERSEN_LIVER_CANCER_KRT19_UP	BIP	-0.000129063	0.000953911	0.892375	52	0.491969	brain	TWAS	c2	0.892375	1	RPS17,ZDHHC7,RPIA,POLR1H,RPP21,RPL9,RPS12,RPS3A,CSTB,RPS14,YWHAQ,IP6K2,EPCAM,NAP1L1,RPS18,RPL10A,RPL3,RPS25,TES,NOP58,CHKB,APEX1,RPL27A,ARHGAP18,DYNLT1
AP1_Q4_01	BIP	-0.000597111	0.000928921	0.520354	147	0.00390859	brain	TWAS	c3	1	1	DUSP14,CYTOR,SQSTM1,ABCF3,WDFY3-AS2,TLL1,FBXO2,FBXO44,DHRS3,RBPJ,DYRK1A,FSTL1,HCLS1,MCTP1,MYOZ2,MYH14,DTNA,ADAM15,HCN3,RIT1,LTBP3,YIF1A,RIN1,ATP1B1,VAPA,COL16A1,MAP4K5,SLC38A3,S1PR1,SLC4A11,CYRIA,FGF12,CDH23,SYTL1,ITGB4,SLC26A9,SLC16A6,MIDEAS,IGSF9,DDIT3,SEPTIN9,PVALB,HSPB8,BICDL1,SCAMP1,KCNA2,PSTPIP1,ECM1,PSMD4,VDR,SPATS2,PLCD1,XIRP1,P2RX6,KCNH6,TRAF3,RAB3D,TTC1,ITM2B,HBEGF,RELL2,EML3,ROM1,AK5,RHBDF1,SV2B,CHST1,FGF11,LAMC1,LAMC2,LMOD3,TYSND1,AQP5,RGS2,RPS6KA4,FAM81A,NDRG2,ABHD4,SYNGR1,BCL9L,PROSER3,RIMS1,PKP3,VIT,LYVE1,COQ8B,ITPKC,COBL,PADI4,MAP4,BNIP3,EPHB2,ZNF436,PSME4,WNT7B,DIRAS1,SH3RF2,IQSEC1,ANKRD28,LYSMD2,OLR1,USP3,CRYGS,PHLDB3,MAPRE3,SSH2,BLMH,OMG,CSF1R,EPHX4,NTN4,ELK3,GDNF,MNT,XPOT,RBP4,MARK1,MYBPH,EMP1,WNT6,PTPRN,FAM184A,PHLDA2,ZNF385B,GSE1
AP2_Q6	BIP	-0.000189253	0.000931156	0.838944	141	0.00132377	brain	TWAS	c3	1	1	GGNBP2,WNT3,FAM53C,ACTB,IGFBP7,SPPL3,ACTR1A,SUFU,SFXN2,CNNM2,KY,EPHB1,C6orf89,ATP5MC2,RAPGEFL1,CNP,EFEMP2,KCNH5,SPTB,WAC,CDC25A,CCDC71,BSN,INSM1,SLC25A12,SP3,CAMTA2,RAB3IP,WDR12,CARF,IQUB,NYAP1,CBX6,EP300,TNFAIP8L3,MAPK6,CRLF1,SP4,GRK5,HMGN2,CYTH2,RASIP1,TEAD2,LIMD2,SMARCD2,TEX2,DDX5,CEP95,CYB5R1,C6orf62,DUSP15,MAPRE1,WFDC3,DNTTIP1,MBD3,TBX2,MED13,HS3ST3B1,SOBP,ALG5,EXOSC8,ATL2,TMEM178A,WNK1,PHF21B,PLEKHA8,FNBP1L,MTA2,COL11A2,USP49,VEGFB,PLCB3,NRF1,POLD3,HDLBP,FGF11,CRK,MNT,TERF2,H1-0,PPFIA1,PCGF5,CEND1,RASA1,SPTBN4,BCL2,MMD,RAB22A,WNT7A,ICA1,GLTP,PPM1J,CNNM1,PDZD7,SPATA6,MAPRE3,CTNND2,SLC30A5,AKIRIN2,GALNT10,ANKRD27,RGS9BP,SLC7A10,MAST2,MYADM,RASAL2,REV3L,TSPAN2,ZNF503,CRBN,ZDHHC14,ATXN7L2,CAMK4,USP48,HPN,RPRD2,LCOR,TMTC2,GSE1,FAF1,BANP
ARHGAP35_TARGET_GENES	BIP	-0.000185305	0.00248868	0.940645	95	0.331005	brain	TWAS	c3	0.940645	1	NCOA4,RPS19,SQSTM1,STYXL1,MDH2,FBXL5,FAM200B,DCAF16,RNU4-1,SPPL3,DENR,RBPJ,GRK4,SLC25A4,RPL17,HSD17B6,TSPYL6,PPP4R3B,AKAP11,SKA3,MRPL57,MAP2K2,CHAF1A,ZNF850,SEC63,SLC12A2-DT,SLC12A2,CUL3,MBTPS1,TMEM209,ATG4B,COASY,MICOS10,LUC7L2,TIPIN,DBR1,STRIP1,TUBGCP5,CIAPIN1,COQ9,PKIB,BTBD10,ARF3,DCHS1,PLEKHG4,EIF5,TAOK1,IREB2,PRDX1,TMEM18,RPS7,ERGIC2,UBE2I,LINC01719,COX11,STXBP4
AR_02	BIP	0.00022971	0.0051319	0.964298	39	0.339786	brain	TWAS	c3	0.964298	1	GOT2,PHC2,TNS2,RWDD1,IP6K2,TRIM63,CD52,LOX,FIGN,SPTBN1,NCDN,DNAJB4,SLC7A8,ADCY6,RELCH,KCTD4,SLAIN1,KCNJ1
ASTON_MAJOR_DEPRESSIVE_DISORDER_DN	BIP	-5.92E-06	0.000679878	0.993057	156		brain	TWAS	c2	0.993057	1	FOLH1,RASGRF1,MAPT,CDH19,LIPE,LILRA4,MDC1,BRD2,TIAM1,OLIG2,SCARB2,P2RX7,TMEM63A,LDB3,LIPA,MAPK8,LINC00847,ERBB3,PDK2,GPRC5B,NPIPB3,SORBS2,BIN1,ABCA8,SPOCK1,KIF1B,SRSF10,COL16A1,PTP4A2,MYO9B,UNC13A,ASPA,NUP88,MAN2A1,ZKSCAN1,EP300,CRYAB,PRPF19,MYRF,FADS1,SNRPE,NFASC,CNTN2,CDK18,BCAT1,COPA,CNOT9,SEMA3C,SNX19,MOBP,CRYBG3,FGFR2,NAPA,TAF11,ATM,RDX,PMP22,NPC1,HSPA2,RNASE1,EFS,PPP2R3A,CAP2,APOD,GPR37,ENOSF1,TMC6,SYNGR2,PDE8A,PPFIBP2,AAK1,PLLP,KLRC1,MX1,LRP8,LMO4,FAM53B,SS18,SLF2,SOX10,EVI2A,KIF2A,GABRB2,HTR4,SYNJ2,LITAF,MTMR2,DDX11,PWAR5,VAMP3,PRKCQ,JAM3,RBM8A,TF,PCSK2
ATF5_TARGET_GENES	BIP	4.96E-05	0.000472256	0.91629	315		brain	TWAS	c3	0.91629	1	KLRK1,SMIM10L1,MED16,PWWP3A,PAXIP1-AS2,MTERF1,CYP51A1,CASD1,C4orf19,NFKB1,SNHG8,USP53,CCNA2,EGF,RCAN1,FAM47E,COQ5,PAQR3,AK2,C4orf36,FAM13A,MRPL20,C1orf174,RPS12,FHDC1,DYM,SLF1,LNPEP,LRRC66,ESYT1,NEMP1,SPRY1,ACYP2,RTN4,CLHC1,PPP4R3B,NDUFV2,TCP1,MRPL18,DNAI4,NUDCD3,OGDH,UGP2,LSM5,KBTBD2,NT5C3A,PNRC2,SAV1,STAMBP,BST2,MVB12A,FEZ2,EIF3B,DYNC1I2,ZNF12,RPA3,PPP6R1,CARF,TMEM209,LINC-PINT,LEKR1,RSL24D1,NEDD4,CNPY4,XPNPEP3,RANGAP1,RPL7L1,EIF2S1,USP8,DMXL2,NOP10,PIH1D2,MICU1,COMMD4,MAN2C1,DPY30,STAT1,PRORP,TMEM94,EPCAM,TMEM183A,PDIA4,ARL14EP,H4C3,H2BC5,H2AC7,H3C6,TACC2,PLEKHA1,IL20RA,CCDC28A-AS1,CCDC28A,NMT1,DCAKD,USF1,PTCD3,KDM3A,GET1,RPS24,ITFG1,PHKB,LRIG3,CRYBG1,NDUFS4,PCNX4,YJU2,THUMPD3,TADA3,ADD3,AP3S2,TTLL13,NGRN,GAS5,RABGAP1L,SLC12A2-DT,SLC12A2,DNAAF10,ST7L,BCL2L15,WDR75,TTC17,TMEM260,MRPS27,BTF3,R3HDM1,TECPR2,ODAD3,PRKCSH,UBLCP1,ATP10B,SP110,SUGT1,AKAP3,NDUFA9,MRPL51,NCAPD2,HNRNPUL2,TTC9C,SNHG1,IGFL4,SELENOW,CHP1,TMEM14B,PJA2,NLN,MRPL48,LANCL2,MTHFS,ABHD17C,VRK2,WEE2-AS1,SSBP1,HIF1AN,MYBPC1,EHF,PRR5L,POC1B,LINC01335,NSA2,SYS1,CHASERR,NCEH1,SLC17A5,TMEM167A,RNF111,RBM23,BOD1,CENATAC,ATP13A3,LSG1,ACAP2,NFS1,RINT1,BTAF1,MYOF,ERCC1,AHSA1,GPNMB,ZNF638,TRIM5,PPFIBP2,SRI,CLDN12,SCUBE2,SWAP70,SBF2,ZBED5,ZBED5-AS1,ADAMTS7P4,KDSR,STRIP1,ABHD16A,PDSS1,NUP93,HSPD1,RPL37,ANAPC7,SCP2,USP3-AS1,NDUFB1,CPSF2,SLC4A1AP,PPP1CB,GOSR1,METTL21A,SRSF11,RNASE4,LSM8,ATPSCKMT,CCT5,CDK17,NUDT4,FBXO38,UQCRH,METTL5,RAD1,MPPE1,TGIF1,DLGAP1-AS2,ALDH3A2,RHOT1,PARK7,SRBD1,LINC01719,RNU5D-1,VWA8,PLS1,ZNF217,SBNO1
ATGTTAA_MIR302C	BIP	-0.000123436	0.000948094	0.896413	117	0.0631129	brain	TWAS	c3	0.896413	1	GGNBP2,ACACA,WNT3,MYT1,ADGRL3,PDS5A,TMEM33,KLHL24,VPS8,NPY2R,KCTD8,TLL1,C1QTNF7,SH3D19,PPP2R2C,MRFAP1,ACBD3,PARP1,ATP10A,GABRB3,SNX25,NEUROG2,SPRY1,GABRA2,ANKRD12,PPA2,SRSF5,PTP4A2,CMSS1,PPP5C,LIFR,MTMR6,RNF6,CYRIA,GPHN,SPPL2A,SP4,EHD3,R3HCC1L,MYO1B,NFYB,NUMB,MIDEAS,CHD6,CDK19,IMMT,YY1,MED13,GARRE1,UBA2,SIPA1L2,ADD3,PPP3R1,PCSK6,CCNT2,DCAF7,B4GALT5,FGFR2,CYFIP2,HBEGF,KLHDC10,VEZT,ZBTB4,PLEKHA5,SNAP91,PHF14,ARL4A,ZMIZ1,ZCCHC24,ST6GALNAC3,USP33,ABR,ATP2C1,BTAF1,STRN,NRP2,BTBD3,LATS1,CAND1,SF3B1,KANSL2,TTC7B,CTNND2,TMEM243,SLC35A1,DLEU7,EDNRB,RAB7A,CADM2,CGGBP1,PAK5,GAD1,SENP6,PHACTR2,FMN2,DAAM1,GOLPH3,ASF1A,HORMAD1,HDHD2
ATTCTTT_MIR186	BIP	-0.000630112	0.000917569	0.49226	160	0.000833691	brain	TWAS	c3	1	1	PARG,COP1,MYT1,G3BP2,PDS5A,EIF4E,P2RX7,OTUD4,LRBA,SH3RF1,RBFOX1,FAM193B,CLK4,RNF11,TUT4,PDGFC,EPHB1,TSC22D2,EFEMP1,MIER1,GPR85,PURB,SLC23A2,NME7,EPN2,SEPTIN7,ZNF20,PFKFB4,INSM1,ITGA6,SP3,SPSB1,EXT2,BAZ2B,EP300,SP4,NEGR1,MCFD2,WIPF1,CAST,KCNMA1,DLG5,PNN,YY1,PXDC1,ZNF608,DPP9,RBFOX2,GABPB2,SNX27,GTDC1,HNMT,SUCLA2,FNDC3A,BTF3,CCNT2,PHF21B,BCAR3,PCDHA2,PCDHA3,PCDHA4,PCDHA6,PCDHA8,PCDHA9,PCDHA10,PCDHA11,PCDHA12,PCDHA13,PCDHAC1,PID1,IGSF11,CEP192,CDC42,NR5A2,RAB6A,PSPH,ICMT,RASA3,CNTNAP1,SNAP91,PLPPR4,RIOK3,TRAPPC8,ENC1,CRK,PAK5,JAG1,BTBD3,EIF4E3,GNAZ,BUB3,CDC5L,ZBTB41,MAP4,WNT5A,PPM1B,FAR1,CACNB3,CAPZA1,SMPD3,TENT4A,SLC25A3,OSBPL8,ELAPOR2,PDCD10,NUS1,TMED7,SENP6,LMBR1,LRRN1,CD200R1,KMT5A,CADM2,RAB21,SRPK1,RGS5,PPP1CB,MAP3K2,CSDE1
BAKKER_FOXO3_TARGETS_DN	BIP	-0.000462881	0.000918867	0.614436	117	0.00309038	brain	TWAS	c2	1	1	GLOD4,TPGS1,CFD,BCKDHA,POR,TLR1,COPS8,MTFP1,POP5,NELFA,BTBD9,NRP1,FZD8,THUMPD1,ANKS4B,WDR4,RNASEH2C,CCS,KCNJ16,GPRIN1,PDLIM7,TULP3,ZNF524,PAFAH1B2,MRPS26,FBXO2,GNMT,APRT,SPATA33,SOAT1,STRN3,CHN1,C10orf88,CHST15,MIDEAS,HMGN1,RDH16,TRIM27,RPP21,TUBB,P2RX1,HSPB8,LSM10,NDUFB10,GFER,DGCR6,KLHL22,HIC2,SLC9A8,MMUT,LTN1,CAPN15,LEMD2,WDR74,COX8A,ALKBH7,ZNF358,CYTH2,SLPI,SYS1,NKD1,FCRLA,OTOF,GLRX5,SKIL,FIBIN,CLEC2L,CENATAC,DDX18,CAV2,MMP24OS,DEAF1,SLC19A1,COBL,DESI1,N4BP2L2,CYP2J2,FAM136A,CALU,CCDC65,ARF3,MED10,QPCTL,DMPK,DCP2,SLC20A1,ZNF292,TIMM10,VIPR2,UTP6,SPEF2,TSHZ2
BARIS_THYROID_CANCER_UP	BIP	-9.44E-05	0.0009766	0.923018	40	0.0352137	brain	TWAS	c2	0.923018	1	COX6A1,RBBP5,CD46,ERCC5,NRF1,ADA,ATF4,GSTM3,COPB1,RPN1,PTPRN,ACTN2
BARRIER_CANCER_RELAPSE_NORMAL_SAMPLE_UP	BIP	-0.000120913	0.000986318	0.902431	27	0.67748	brain	TWAS	c2	0.902431	1	NF2,FAS,NDNF,SNX4,TFAM,GGT1,ATP5F1C,GALNT4,CHGA,RAB27A,CEP70,IRAG2,CREBL2,ALDH3A2,C12orf4
BASSO_B_LYMPHOCYTE_NETWORK	BIP	-0.000128382	0.000940321	0.891403	113	0.188624	brain	TWAS	c2	0.891403	1	WDR18,CTNNA1,ORC5,PSMD2,SLC46A3,PRKCB,UCHL1,SLC25A4,HDDC2,RPS26,MVP,TCP1,BIN1,MRPL12,POLD2,CCNA2,PCNA,ANXA6,PMS2P1,EIF2S1,PRDX3,RUVBL2,NISCH,EEF1E1,ITPR2,RCC1,FAM98A,SEM1,ASNS,TRIP13,ARVCF,MAP1B,GARS1,TEP1,MDFIC,TUBG1,DDB2,EBNA1BP2,SRGN,SAR1A,CSE1L,PSMB5,LGALS1,POLR2F,SUN2,IFITM1,AHSA1,QPCT,NOP16,IL27RA,DESI1,N4BP2L1,N4BP2L2,NME1,GSAP,RFC4,ETHE1,LGALS9,EMG1,LAPTM5,SECISBP2L,S100A4,SNRPF,CDK1,HLA-E,HCP5,CTSH,XPOT,LITAF,CCND2,CTPS1,BLMH
BEGUM_TARGETS_OF_PAX3_FOXO1_FUSION_DN	BIP	-4.23E-05	0.00426509	0.992081	43	0.208267	brain	TWAS	c2	0.992081	1	CPEB1,CFD,THBS2,TPD52L1,ITGA3,BIN1,STEAP3,DGKD,SEMA3B,SERPINE1,ITGB4,FLNB,BMP4,TNFRSF12A,VDR,F2RL1,PDLIM4,AJAP1,LBH,EPHB2,TIMP3,CARD10,DKK3
BEGUM_TARGETS_OF_PAX3_FOXO1_FUSION_UP	BIP	0.000556432	0.00472473	0.90625	43	0.162002	brain	TWAS	c2	0.90625	1	PERP,LTBP1,TWSG1,SLIT2,PLSCR4,FARS2,LIFR,TUBB1,NT5E,TPBG,SEMA3C,SCAMP1,MDFIC,PEG10,PBX1,SH3GLB1,LMO4,MAP2K5,ADAMTS5,ID4,DACH1,TPK1,VAV3,GOLIM4,KAT6B,NR2F1,CLSTN2
BEIER_GLIOMA_STEM_CELL_DN	BIP	-9.18E-05	0.000929484	0.921343	100	0.020518	brain	TWAS	c2	0.921343	1	DDAH2,HLA-DRA,HLA-DRB1,HLA-DQA1,HLA-DQB1,HLA-DMB,HLA-DMA,HLA-DPA1,FBXO6,ZNF717,AZIN2,SUPT3H,IFIT5,EXOC6B,SOS2,USP36,TIMP2,MORN4,INPP1,BTN2A2,MGLL,YWHAB,SNX21,PCNX4,BASP1,HNMT,KIAA0930,RIOX2,HBEGF,TAF8,DUSP3,HIF1AN,SYNE3,EIF4E3,BCL2L2,GPNMB,IGFBP3,GLTP,MAPRE3,KLF7,LAPTM5,DTWD1,LPIN1,NXPE3,NFKBIZ,AMIGO1
BENNETT_SYSTEMIC_LUPUS_ERYTHEMATOSUS	BIP	8.09E-05	0.00677954	0.990478	20	0.467641	brain	TWAS	c2	0.990478	1	PLSCR1,STAT1,FPR2,XAF1,ISG15,AGRN,S100A8,IFITM3,IRF7,CKAP4,MX2,MX1,RNASE2,SERPING1,TAP1
BENPORATH_PROLIFERATION	BIP	0.000368197	0.000939656	0.695175	110	0.00451372	brain	TWAS	c2	1	1	GNB4,NDUFB5,CENPE,LBR,PARP1,CENPU,FANCE,SRPK1,PPIL1,S100A9,DAP3,RIT1,MCM3,TMEM14A,CSTB,H2AZ2,PURB,PCNA,CDCA5,ANLN,A2M,MAGOHB,CMSS1,SNRPD1,CNIH4,CENPM,KNSTRN,CDT1,FANCA,C1orf112,COX5A,GTPBP4,UTP25,NEK2,PROSER1,MSH2,UBE2T,KDELR2,KPNA2,EXO1,PKMYT1,RANBP1,GGCT,GARS1,A1BG,PDCD5,ANKRD27,CEBPG,DTYMK,CSE1L,AGFG1,TYMS,GDI2,BIRC5,PDSS1,GINS3,LRP8,RFC4,SPAG5,PDCD10,CDK1,TP53BP2,RAD54L,FAM3C,RRAGD,IDH2,PRC1,GPSM2,PTTG1,ASF1A,HDAC2,PLAAT1,CTPS1,SMAD2,NUF2,RBM8A,CMC2,CENPN,LGALS8,NUDT5,CDC123,PRPF18
BERENJENO_TRANSFORMED_BY_RHOA_FOREVER_UP	BIP	0.000105874	0.0063228	0.98664	19	0.715637	brain	TWAS	c2	0.98664	1	HSD17B11,CDO1,DDIT3,DHRS7,TMEM176B,TMEM176A,AQP1,PMP22,NGEF,TIMP3,LXN
BHAT_ESR1_TARGETS_VIA_AKT1_DN	BIP	9.02E-05	0.000962122	0.925348	67	0.0125374	brain	TWAS	c2	0.925348	1	ZDHHC7,KIAA0513,CDK6,ABCC5,NRP1,BLNK,YPEL3,ATP8B2,EFNA1,ATP1B1,RBL2,YPEL2,ESR1,ZKSCAN1,VPS9D1,IGSF3,TRIM45,MKX,SLC22A23,LMBRD1,CLDN9,PPL,BCAR3,GPD2,EHF,SYTL2,CDH3,SNTB2,INSIG2,SLC29A3,CHST15,IL1R1,ARID5B,LETMD1,SPATA7,PTPN21,SEMA3E,CFAP206,GALNT10,FAXDC2,LAMB1,PLPP3,SASH1,CREB3L2,CDYL2,PTPN14
BILANGES_RAPAMYCIN_SENSITIVE_VIA_TSC1_AND_TSC2	BIP	4.10E-05	0.0006899	0.952633	77		brain	TWAS	c2	0.952633	1	VIM,RPH3AL,GYG1,RPL36,TUBB4A,RPS28,RPS26,TCP1,BLVRB,ATP5F1A,TSPAN15,PRDX3,OLA1,ENTPD3,SERPINB6,TUBB2A,CNIH1,NAP1L1,ZNF496,CRYZ,BTF3,HNRNPA1L2,ACBD6,TUBB,ATP6V1G2,KDELR1,NSA2,RPL3,NUDT21,UQCRFS1,ACOT1,NME2,SLC25A3,BRI3BP,SLC25A17,PRCP,RPL10A,RTRAF
BILBAN_B_CLL_LPL_DN	BIP	-1.47E-05	0.000984338	0.988096	35	0.707652	brain	TWAS	c2	0.988096	1	HMGB2,GLRX,PRNP,MSL1,HOMER3,SUGP2,GOLGA8N,RGS2,DUSP22,PMAIP1,KLRK1,FGL2,MNDA,FYN,MARCKS,SULT1A2,ACAP2
BIOCARTA_ASBCELL_PATHWAY	BIP	-5.52E-05	0.000703389	0.937428	23		brain	TWAS	c2	0.937428	1	HLA-DRA,HLA-DRB5,HLA-DRB1,FAS,CD40,CD4
BIOCARTA_BBCELL_PATHWAY	BIP	-5.52E-05	0.000703389	0.937428	23		brain	TWAS	c2	0.937428	1	HLA-DRA,HLA-DRB5,HLA-DRB1,FAS,CD40,CD4
BIOCARTA_CTLA4_PATHWAY	BIP	-0.000102257	0.00098805	0.917571	22	0.888514	brain	TWAS	c2	0.917571	1	HLA-DRA,HLA-DRB5,HLA-DRB1,ICOSLG,CD247
BIOCARTA_EOSINOPHILS_PATHWAY	BIP	-0.000109707	0.00099335	0.912059	12	0.771845	brain	TWAS	c2	0.912059	1	HLA-DRA,HLA-DRB5,HLA-DRB1
BIOCARTA_FAS_PATHWAY	BIP	-5.64E-05	0.000980714	0.954135	33	0.228151	brain	TWAS	c2	0.954135	1	CASP6,ARHGDIB,PTPN13,PARP1,FAS,CASP3,MAPK8,PAK1,CASP7,MAP3K7,RB1,FAF1,DFFB,CFLAR,CASP8,FADD,PAK2
BIOCARTA_GLEEVEC_PATHWAY	BIP	6.73E-07	0.000992637	0.999459	22	0.798429	brain	TWAS	c2	0.999459	1	MAPK8,MAPK3,STAT1,BCR,CRKL,RAF1,MAP2K1,HRAS,PIK3CG,AKT1
BIOCARTA_HIVNEF_PATHWAY	BIP	-9.77E-05	0.000975673	0.920253	44	0.64873	brain	TWAS	c2	0.920253	1	NFKB1,CASP6,ARHGDIB,CDK11A,DFFB,PARP1,PSEN2,FAS,CASP3,MAPK8,MAP2K7,PRKCD,MAP3K5,RIPK1,CASP7,RB1,TNFRSF1A,NUMA1,CASP9,CFLAR,CASP8,FADD,RASA1,BCL2,BID,APAF1,CRADD,PAK2
BIOCARTA_IL2RB_PATHWAY	BIP	-9.29E-05	0.000988452	0.925157	28	0.242584	brain	TWAS	c2	0.925157	1	FAS,JAK1,MAPK3,PPIA,IKZF3,RPS6KB1,CRKL,RAF1,HRAS,BCL2,CBL,E2F1,PIK3CG,AKT1
BIOCARTA_IL5_PATHWAY	BIP	-0.00011905	0.000992196	0.904494	14	0.547019	brain	TWAS	c2	0.904494	1	HLA-DRA,HLA-DRB5,HLA-DRB1,CD4
BIOCARTA_INTEGRIN_PATHWAY	BIP	2.44E-05	0.000986197	0.980262	36	0.601053	brain	TWAS	c2	0.980262	1	MAPK8,MAPK3,ACTN3,ROCK1,MAP2K2,CAPNS1,BCR,RAP1A,CRKL,RAF1,CAV1,MAP2K1,HRAS,PPP1R12B,ITGB1,BCAR1,ACTA1,VCL,FYN,ACTN1,ACTN2
BIOCARTA_INTRINSIC_PATHWAY	BIP	-0.000592651	0.00482976	0.902338	23	0.788557	brain	TWAS	c2	0.902338	1	KLKB1,F11,F12,F5,COL4A2,F2R,F2,SERPINC1,F10,KNG1,SERPING1,PROS1
BIOCARTA_KERATINOCYTE_PATHWAY	BIP	-0.000125684	0.000978803	0.897828	42	0.581821	brain	TWAS	c2	0.897828	1	EGFR,NFKB1,EGF,PRKCB,FAS,MAPK8,MAPK3,MAP2K7,SP1,MAP2K6,PRKCA,PRKCD,MAP3K5,RIPK1,TNFRSF1A,RAF1,MAP2K1,HRAS,BCL2,PRKCQ,MAPK13
BIOCARTA_NKCELLS_PATHWAY	BIP	-6.59E-05	0.000979964	0.946387	23	0.199453	brain	TWAS	c2	0.946387	1	KLRD1,KLRC4,KLRC3,KLRC2,KLRC1,HLA-A,MAPK3,LAT,RAC1,PAK1,MAP2K1,ITGB1
BIOCARTA_TH1TH2_PATHWAY	BIP	-6.19E-08	0.000703283	0.99993	25		brain	TWAS	c2	0.99993	1	HLA-DRA,HLA-DRB5,HLA-DRB1,IFNGR1,IL12RB1,NR1I2,CD40,IL12A,IL12RB2,IL18R1
BLANCO_MELO_COVID19_SARS_COV_2_INFECTION_A594_CELLS_DN	BIP	9.79E-05	0.000980049	0.920453	44	0.63992	brain	TWAS	c2	0.920453	1	HLA-DMB,UPK3B,RADIL,DACT2,LRRC45,FASN,FGFR4,MXD3,SLC26A9,TXNDC5,NEB,OLFML3,RIBC2,CCND3,CDKN2C,PEG10,PDF,GPX2,FAM222A,DHCR24,PIK3R3,KCNK5,PRR15L,CBLN2,SPEF1,H19,BCAS1
BLANCO_MELO_COVID19_SARS_COV_2_POS_PATIENT_LUNG_TISSUE_DN	BIP	-7.65E-05	0.000561859	0.891672	150		brain	TWAS	c2	0.891672	1	INPP5A,PLEKHM1,SNX11,ACTR1B,MDC1,GAK,PLXNA2,H2AJ,PYCR2,ITPKB,ENTPD6,SLC25A4,PRELID1,ADAMTS2,CC2D1B,RSAD1,KCTD20,CFAP36,SH3PXD2B,MEIS1,S100A13,ADAM15,NES,XAB2,GRPEL2,NDST1,ASB1,FAM32A,SIN3B,ARRDC2,SEMA3F,CD82,ITPA,SGSM3,MRTFA,TCF25,YJU2B,ILVBL,CYP1A1,ULK3,WDR37,BAP1,GLT8D1,CHFR,SLC25A29,TBCD,RNMT,PRKAB1,BCR,GUCD1,RAPGEF3,ADCY6,TTC7A,LZTR1,FAM118A,MTURN,ARAP3,ZSCAN18,STARD10,TRAK1,WDR74,PPP1R14B,ATG4B,MLXIP,ATP6V0A2,PLEKHM2,TFIP11,PCID2,TMEM255B,RASA3,MADD,LRRC47,EIF4E2,SPHK1,ZNF160,INTS11,PHLDB1,C2CD2,MOAP1,CTR9,PPP6R2,SMTN,PIK3IP1,DCHS1,HDHD5,MICAL3,C19orf48,PPP1R13B,METTL3,ELK3,DTX4,SGSM2,PPP1R16B,SLC66A2,TXNDC11,ZC3H7A,SEPHS1,MYO1D,OSBPL5,NOTCH2NLA,MPHOSPH10,SMPD4
BOYAULT_LIVER_CANCER_SUBCLASS_G3_UP	BIP	-2.37E-05	0.000927878	0.979659	123	0.0550241	brain	TWAS	c2	0.979659	1	ACACA,NSF,NPEPPS,KPNB1,TPD52L2,SEC61G,AGA,XPO1,TRIP13,LPCAT1,TACC3,RIT1,PDCD2,CCNA2,MED24,CASC3,PLOD2,TMEM185B,KIF1B,PGD,PTP4A2,CANT1,EIF3B,ATIC,NUP107,WDR12,ADSL,CENPM,EIF2S1,CCDC86,GNL3,TDG,PPP2R3C,PRKAR1A,PTBP2,SNX7,KDM3A,PRIM1,SLC38A6,WDR45B,GMFB,PIGF,EMC1,MRTO4,DR1,FNBP1L,NCAPD2,PAK1IP1,DUSP3,EBNA1BP2,KIF2C,LANCL1,MPZL2,PUS7,TIPIN,ZWILCH,USP14,SRI,RPRD1A,MMD,GTF3C3,RBM28,EML4,ARPP19,NME1,NME2,UTP18,NDC1,USP3,KLC1,SNRPD2,GPN1,DNAJC10,KIF2A,CCT5,MRPL42,C5orf22,TGIF1,FANCI,NGRN,GOLT1B,MARCKS,PHLDA2,SMAD2,TOPBP1
BOYAULT_LIVER_CANCER_SUBCLASS_G5_DN	BIP	-0.000439414	0.00521959	0.932909	31	0.270755	brain	TWAS	c2	0.932909	1	ARHGDIB,SEL1L3,RAB31,CLEC2B,TGM2,STAT1,WIPF1,THEMIS2,IFI44,HLA-DPA1,HLA-DPB1,LAPTM5,IFI16,CYBA,PTGER4,SIRPA
BOYLAN_MULTIPLE_MYELOMA_C_UP	BIP	-0.000331439	0.00488375	0.945892	42	0.173803	brain	TWAS	c2	0.945892	1	DHX38,EMID1,LPCAT1,LGR5,FAM13A,MCM3,CARMIL1,MTOR,FAM110A,LRIG1,PPM1F,VPREB3,GAS5,PTER,ARVCF,DPP4,PDE2A,NFYA,FOXP4,CLIP1,CSTF1,STX2,TYMS,ASB2,FAM53B,CAD,TSPY26P,DYRK2,ZFPM1,SKP2,HEATR1
BOYLAN_MULTIPLE_MYELOMA_PCA3_UP	BIP	-0.000251628	0.00331917	0.93957	70	0.167729	brain	TWAS	c2	0.93957	1	CDK6,UCHL1,TLN2,LGALSL,LINC-PINT,ENAH,GPHN,RET,KCNF1,PCP4,SERPINB1,ALCAM,ZFP14,ACOXL,ASNS,VOPP1,RNF125,GAREM1,AK7,KIF13A,TSPAN4,FAM221A,TRIM5,MT2A,PLLP,KCNQ1OT1,MEI4,ACOT1,CDC42BPB,CKB,TRMT61A,ADSS1,KLF7,GPR65,OBSCN,PLK2,PRSS23,RRAGD,SFMBT2,CERS6,KIAA1671,CCDC91,AIG1,CCND2,RAB30
BROWNE_HCMV_INFECTION_12HR_DN	BIP	-0.00047129	0.00354925	0.894363	77	0.16656	brain	TWAS	c2	0.894363	1	ZNF516,FGF5,LDB2,TRIM2,CBR4,THBS2,SPRY1,MTCL1,STK17A,ZIC1,EXOC6B,RIN1,HMGCL,RIN2,ERCC2,SERPINE1,ATP12A,TBC1D8,ACSL3,MAP3K5,CILK1,CRYBG1,SERPINB1,SIPA1L1,NMT2,RABGAP1L,INPP5B,LRRC17,TRAK1,FLRT2,KIAA1549L,PMP22,ZMIZ1,ZNF415,TTLL1,FHL2,TUBA1A,VWA5A,SLF2,SPAG5,FGF7,APEX1,TBX5,KCNK2,MAST4,FYN,DENND2B,PLCE1,U2SURP
BROWNE_HCMV_INFECTION_24HR_UP	BIP	2.03E-05	0.000925971	0.982473	119	0.136774	brain	TWAS	c2	0.982473	1	FKBP1A,PDYN,IL17RA,BID,CXCL2,CD83,PCGF3,NELFA,PLXNA2,ATP8A1,TACR3,GRPEL1,HLTF,TRIP10,SLC25A4,AK4,ABLIM1,PSMD3,RAB5C,MYOZ3,SS18L1,EEF1A2,BRMS1,TRAF3IP1,CLPTM1,ALDH1A3,SNRPA1,TSC22D4,TMEM109,BAZ1A,EPCAM,PDIA4,GAL,ABAT,PRIM1,TSFM,MAP3K9,ABHD2,PPP3R1,PLEK,F2RL1,PARP2,METTL3,CXADR,UCP2,ATP1B2,AGL,IPO13,TSPAN9,NPTXR,CSPG5,KMT2B,SLC29A1,CDC5L,ADARB1,RAB27A,CLTB,SYNGR2,EPHB2,ZNF195,LRP8,KNG1,MERTK,OCLNP1,CHRNA5,RXYLT1,SEC23B,NFATC2IP,PAK2
BROWNE_HCMV_INFECTION_30MIN_UP	BIP	-0.000276066	0.00445496	0.950588	42	0.156332	brain	TWAS	c2	0.950588	1	PLXDC1,IFNAR2,ALB,CD38,EYA4,NPIPB3,FAM13A,HSF2BP,COL6A1,COL6A2,GPX3,THBS1,PTK7,TSFM,ASPA,RGS6,BICDL1,COL2A1,SMARCD2,CTNNA2,AJAP1,TFEC,POT1,APBA2,RHOB,DCTN5,PDYN,ST8SIA3
BROWNE_HCMV_INFECTION_4HR_UP	BIP	-0.000490559	0.00448355	0.912875	37	0.318936	brain	TWAS	c2	0.912875	1	BRD2,RBBP6,TACR3,IFIT2,IFIT1,THBS1,PTK7,HEXIM1,GPRC5B,B3GALT5,RIPK1,GRIK2,PTGER3,ISG15,ZC3HAV1,TFEC,PMAIP1,RFPL3S,ZNF202,CCT6B,IL6ST,FKBP5
BURTON_ADIPOGENESIS_11	BIP	-2.00E-05	0.000972862	0.983603	50	0.134523	brain	TWAS	c2	0.983603	1	LMO7,PKD2,ZFP62,KIF16B,AKTIP,PNRC2,LIMS1,PBRM1,ZSCAN26,GBP7,DDIT3,ALCAM,SLC12A2,RASA1,TOP2B,SLC25A36,ACVR2A,IFI16,TULP4,TBK1,PAXBP1,NR3C1,MARCKS
BURTON_ADIPOGENESIS_4	BIP	-2.72E-05	0.000970818	0.977621	53	0.0603236	brain	TWAS	c2	0.977621	1	ENTPD6,ST3GAL4,POLE4,EPHB4,IDH3A,PPP2R1B,ABCF2,COL4A2,DDX51,CSE1L,COL18A1,COL6A1,COL6A2,UCHL5,NSUN2,RHOU,IFI16,PLXND1,EIF2B1,CMC2
BURTON_ADIPOGENESIS_9	BIP	-2.46E-07	0.000952785	0.999794	85	0.0519106	brain	TWAS	c2	0.999794	1	NDRG4,SPP1,THBS2,EXOC4,TPD52L1,F3,CNN3,GLMP,EIF4B,TSPYL4,EPHX1,KIFAP3,FADS1,PRKCD,SNX6,RASSF5,GRN,LATS2,SKAP2,TXNDC16,FERMT2,ANXA11,GSTT1,PHLDA1,NEDD9,NME4,AKAP12,JUP,SIRT2,SLC8A1,C16orf89,PCGF5,STXBP3,GSTM1,CSF1,DDAH2,RASA4,TPM1,LGALS9,GALK2,PLK2,BCAR1,ACVR2A,MFSD1,HEBP1,ROCK2,CTNND1,GAS2
CACCCBINDINGFACTOR_Q6	BIP	-0.000836244	0.00092702	0.367016	158	0.00190437	brain	TWAS	c3	1	1	DHRS11,DUSP14,PIP4K2B,PPP1R1B,GFAP,MAPT,WNT3,G3BP2,BRD2,CPLX1,EIF4E,XPO1,DYRK1A,TUG1,LIMK2,PATZ1,PRDM16,SLC25A23,MIP,SORBS1,MEIS1,EFNA3,C22orf31,JUP,JARID2,SRSF5,SMYD5,EFEMP2,SEPTIN7,RGS14,EPHB2,NIPAL3,KLHL35,CCDC71,GNAI2,SEMA3B,PCBP4,DCTN1,RTKN,KCNN4,ZNF296,GEMIN7,RTN2,RAP1GAP2,TRPV3,CAMTA2,LINS1,SERPINE1,MEA1,MRPL14,ATP5MC1,CRLF1,SP4,GRK5,HMGN2,NTN5,LIN7B,SLC9A3R1,CASKIN2,ITGB4,CDK19,ADCY5,F11R,REEP1,PLTP,SLC12A5,EPB41L3,MNT,HPN,LGI4,RGS6,KREMEN2,NINJ2,LIMD2,LTBR,ZNF384,GPR162,EIF5A,FGF11,SOX15,KCNAB3,SGTB,NLN,FLNC,TSPAN33,PMP22,BEND6,SZT2,YWHAE,CRK,MYO1C,ITGA5,TAGLN,PHLDB1,ABCG4,RGMA,SHKBP1,ATL2,HRK,UTP18,CA10,PABPN1,LTB4R,TAOK1,GIT1,CORO6,BLMH,MICALL1,PLA2G6,FARP1,JAKMIP2,DLD,TRIM33,EXOC6,BOC,STK16,SPEG,INHA,CADM2,ABI3BP,RAB30,MPC2,ADCYAP1,GSE1,ADAMTSL3
CACTGCC_MIR34A_MIR34C_MIR449	BIP	0.000274707	0.00248339	0.911919	161	0.163412	brain	TWAS	c3	0.911919	1	DPYSL4,SPRN,WSCD2,CORO1C,SVOP,STAC2,CRHR1,MAPT,SHKBP1,AXL,SLC2A4RG,LMAN2L,MGAT4A,CDK6,CALCR,ABCF3,PLOD1,RNF4,ACTR1A,ACSL1,CNOT6,COL12A1,EI24,SRPRA,HCN3,IQGAP3,EVI5L,GPR85,PURB,CNTNAP1,NRXN2,SNX15,PACS1,PGM1,ASB1,ZCCHC17,DMAC2L,SEMA4F,TCF12,PPP2R5A,ACBD3,SERPINE1,DDX17,ZC3H7B,SEPTIN3,CSNK1G3,DIXDC1,SYT4,TMEM109,BEST1,MTA2,B3GAT3,STRN3,CNTN2,MIDEAS,MPP2,WASF1,SEMA5B,AKAP1,PLCB1,JAG1,GLCE,ALCAM,FIGN,GMFB,POGZ,CELF3,LIMD2,SLC44A2,SEMA4B,SLCO3A1,MGAT5B,ATG4B,DNAJC16,PLEKHG5,CAMTA1,TMCC3,VEZT,VAT1,ARHGAP1,VAMP2,B4GALT2,RIMS4,SAR1A,SDHC,NCEH1,ABR,SGSM2,PKP4,RANBP10,RPS6KA4,PPP2R3A,SCN2B,BCL9L,MET,PPFIA1,KLF12,TTC19,MAP2K1,MARCHF5,CPLX2,NAV1,NSUN5P2,SLC2A13,GRM7,FUT8,GRID1,CACNB3,CTNND2,RAB11FIP4,EML5,CSF1R,LYST,ELMOD1,LRRC55,VCL,PPP1R16B,RALGPS2,F2RL2,CBFA2T3,ARHGAP26,PTPRM,SEC61A1,RAB43,SIDT1,NAA50,RGS17,SPEG,TFDP2,SATB1,DAAM1,ASIC2,STK35,SUCO
CAFFAREL_RESPONSE_TO_THC_UP	BIP	0.000434945	0.00708374	0.95104	21	0.35643	brain	TWAS	c2	0.95104	1	RAB5A,YY1AP1,NEAT1,ASNS,RPS2,NUCB2,UBR4,EXOC2,HERPUD1,USP3,IPO7,MCCC1
CAHOY_OLIGODENDROCUTIC	BIP	7.42E-05	0.00068228	0.913359	124		brain	TWAS	c6	0.913359	1	TLCD3A,MAP6D1,CPOX,CLYBL,ERBB3,NRP1,CRYM,DCPS,COL20A1,DOCK7,DRC3,EPN2,NCMAP,RTKN,ABHD8,CSDC2,LHFPL6,PPP1R21,G2E3,WIPF1,EFHD2,DUSP15,CILK1,SERINC5,NRM,RBM11,FIGN,BCR,FAM89A,RCBTB1,RNASEH2B,NINJ2,IFFO1,HIP1R,SIRT2,PKIG,FSTL1,PHLDB1,LRRC75A,PUS7,PLLP,FBXO7,KCTD1,SOX10,EVI2A,DUSP19,ATP10B,GALNT18,DKK3,SEMA3D,TSPAN2,CRIP2,NGRN,TUBA4A,SPEG,PRKCQ,BCAS1,DCT
CAMP_UP.V1_UP	BIP	-0.00108371	0.000900166	0.228629	180	0.00151135	brain	TWAS	c6	1	1	AARS1,IST1,PEX12,AATF,KANSL1,NDUFB5,RCHY1,SDAD1,SIL1,FLOT1,HLA-DRB5,MDH2,HMGB2,MAEA,OCIAD1,CLOCK,TRIM2,SMG1P5,SRPK1,CMTR1,C11orf71,IFRD1,LETMD1,ATP5MC2,IFIT2,PLSCR1,SMYD5,TGFBI,TMED9,RPL18A,CCDC124,COPE,MTHFD2,WBP1,LIMS1,CLPTM1,HSPBP1,PLCH1,SSR3,PYCR2,APOBEC3C,ATF4,POLR3H,ATP5F1A,UPP1,CKMT1A,PDIA3,PRMT1,STAT4,NUAK2,NRSN2,RBCK1,CNDP2,WIPI1,GLRX,PXK,PRIM1,NQO2,TMEM116,CHAF1A,LONP1,GAS5,KIAA0040,SELENBP1,HAX1,WASH3P,ANKRA2,STRADA,ECSIT,RHOT2,CEBPG,COX8A,CEP41,HDLBP,FBXO42,SAT2,NDUFS2,METTL17,NDRG2,OXA1L,VAMP4,IFITM1,IFITM3,ZBED5,TMEM9,DPAGT1,TAF1D,WAPL,TYMP,NME1,CZIB,DGLUCY,ATXN7L3B,TRMT61A,PIGS,DIP2B,TNIK,DAP3,CHST5,SCARB1,COG6,CRABP1,EIF2B3,FAHD2A,KANSL3,DELE1,CYBA,SEC61A1,RUVBL1,RPN1,NDUFV1,EARS2,TBC1D15,PDE4DIP,NSUN3
CARRILLOREIXACH_MRS3_VS_LOWER_RISK_HEPATOBLASTOMA_UP	BIP	-0.000101596	0.00362674	0.977652	52	0.740011	brain	TWAS	c2	0.977652	1	MEG3,MEG8,ACACA,SLC29A4,NIPSNAP1,AK4,ERBB3,SMG5,FASN,FGFR4,SULT1C2,TRAP1,C2orf72,ALDH4A1,ATP7B,COASY,PTPRF,ZSWIM5,SNHG16,CENPV,SREBF2,AHCY,EIF6,SEMA4G,TARBP1,DHCR24,GREB1
CART1_01	BIP	8.30E-05	0.000938176	0.929481	104	0.0794922	brain	TWAS	c3	0.929481	1	LRFN5,TMEM132E-DT,ACACA,WNT3,RPS19,MYT1,RCHY1,CLDN4,RCAN1,BEND4,RBFOX1,ROR1,PDGFC,HSD3B7,GRM8,EFEMP1,GPR85,PDZRN4,BAMBI,GPX1,FOXN3,ZNF148,MKS1,SKA2,RFXANK,LOXHD1,KIRREL3-AS3,TMEM117,CRTAC1,HPSE2,SLC16A9,CFL2,IKZF5,ACADSB,ZC2HC1C,MOXD1,TRPV1,POGZ,PELI2,PLEKHA6,TMEM178A,TRAF3,PCDHB15,WARS2,KCTD15,GARRE1,RAB6A,NPHP4,CDKN2C,PBX1,CLCA3P,LMO4,HP1BP3,MAP2K5,CABLES1,CEP290,MPPED2,IMMP1L,SPTB,ANKS1B,KYNU,CBL,NOS1,BACE2,ASIC1,NOL4L,C1QTNF6,GABRA6,SLITRK5,CNTNAP4,CDH6,CYP46A1,PRRX1,FYN,SEPHS1,ASIC2,CADM2,NECTIN3,ATP8B1
CASORELLI_APL_SECONDARY_VS_DE_NOVO_UP	BIP	0.000282573	0.00367069	0.938639	41	0.183925	brain	TWAS	c2	0.938639	1	HP,ANXA5,ENTPD1,SLC36A1,FCGRT,TMX4,SLC38A6,SLFN12,FBN2,PLAAT3,MCTP2,LAMC1,TMEM35B,TFEC,NAGPA,ENC1,SLC24A3,TGFA,ARHGEF40,CNIH4,TRIM27,MTARC1,MAVS
CATTGTYY_SOX9_B1	BIP	7.04E-05	0.00223711	0.974901	171	0.0668047	brain	TWAS	c3	0.974901	1	LAMA1,G3BP2,FAM53C,MAML1,PNRC1,RADIL,SLC39A8,CRMP1,NDST3,TIAM1,OLIG2,EIF4E,PRDM8,SMARCA5,DCLK2,DYRK1A,HMGN1,CLOCK,TRIM2,NT5C2,GREB1,TRIB2,NGFR,TBX6,MAPK3,SORBS2,CNN3,RAB1A,MEIS1,S100A1,ADAM15,DOCK4,GPR85,TNS2,PANK1,KIF20B,RASSF2,FBXL20,SLC39A9,FGF10,YWHAQ,KIF1B,HSPG2,ZNF436,ZNF436-AS1,CLIC4,PHC1,BAMBI,INCA1,PAFAH1B2,EGFLAM,GPC2,STAG3,CYRIA,GRK5,STMN1,PDIK1L,TMEM132A,TMEM258,CFL2,SLC26A9,PLEKHA1,FAM53B,TPM4,BPTF,ARF4,ABCF2,MYLK,DTX1,SIRT6,SPECC1,PAQR4,SEMA6C,CELF3,MAP1B,SPTBN5,ZNF8,NUDT3,MGAT5B,SEPTIN9,CHST8,PLXDC2,ARHGEF19,PBX1,NAA38,ADAMTS5,SYTL2,SERINC3,MPZ,NXN,SUN2,HDAC9,CD151,AP5M1,NAV1,DDAH2,OSBP2,TUBA1A,SPATS2,PTPN12,MAP4K4,TRAF4,MYO18A,NUFIP2,DPYSL5,CBFA2T2,ITCH,ABLIM3,CDX1,NDRG2,JAKMIP2,ACVR2A,ANK3,VCL,LRMDA,FBXO28,PPP1R16B,DENND2C,SEPHS1,TGIF1,CCDC92,ZNF664,ADAMTS6,ADCY10,MARCKS,PRKCQ,ADGRF5,PAK2,GFRA1,FGD4,CHL1,PCSK2,ZSCAN2
CCACACA_MIR147	BIP	0.00023477	0.00439154	0.957366	45	0.102568	brain	TWAS	c3	0.957366	1	GCN1,NEUROG2,PNPLA6,C6orf120,SEMA3F,PPP2R1B,CREB5,MYLK2,GPRC5B,SSR1,JMJD8,PDPK1,DLG4,HDLBP,CAMTA1,ACLY,GRID1,CTDSPL,LIMD1,MAPRE3,KLF7,TRIOBP,ACOT11,MNT,NR3C1,GOLPH3L,POGK
CEBPDELTA_Q6	BIP	-0.000760925	0.000929902	0.413194	140	0.00384899	brain	TWAS	c3	1	1	WARS1,DDX52,ZNF516-DT,FAM53C,MAPK9,EGFR,ABHD11,CDK6,SLC7A11,CNOT1,PRDM8,ARL3,SFXN2,PTEN,ANKRD22,RBFOX1,LIPG,TBX6,EFEMP1,GAREM1,DTNA,S100A9,GPR85,TNS2,ITGA5,PDE1B,RIN1,KANK4,ITGB3BP,NSD1,CARMIL1,HDGF,RAB3IP,NEDD4,RNF17,PAK6,G0S2,DTD2,DPF3,MIDEAS,KCNS3,TSHZ3,RNF103,TNNC2,SLC35C2,CACNA2D3,PPM1A,RPH3A,TTC12,PLEKHA6,ACE,DDX42,CDC42,CLIP1,NR1H3,NEUROD1,UNC13D,UBALD2,SDK1,RPA3,CPS1,ATP13A4,C2CD2,SREBF2,ODAD4,GRM7,CFB,PREPL,CAMKMT,WNT10B,GPD1,ECHDC2,TIMP3,CHST15,SEMA6D,COPS2,GALK2,SIAH3,SEMA3A,GGPS1,TNKS1BP1,GABRB2,ADK,ME3,SERPINF1,VIPR2,IL23A,WNT6,PTPRN,CCND2,MARCKS,VAMP3,IGFALS,PCSK2,SRSF8
CGGAARNGGCNG_UNKNOWN	BIP	0.000731239	0.00539707	0.892226	30	0.650797	brain	TWAS	c3	0.892226	1	TXNDC12,SLC36A1,UBE2F,XPO5,VPS39,GANAB,CHMP2A,WWP2,RGL2,CUTA,LINC01089,C19orf53,GLYR1,SPTLC2,CTR9,RAB4B,EML2,CHCHD5,TAF9,RAD17,CCDC6,TMEM30A,RNF14,UMPS,PANK2
CHEMNITZ_RESPONSE_TO_PROSTAGLANDIN_E2_DN	BIP	-0.00198973	0.000778426	0.0105853	427	1.29E-05	brain	TWAS	c2	1	1	CACNB2,ST14,SNTB2,PDF,HYDIN,MARVELD3,GLOD4,PITPNA,TMC4,EPS8L1,LIME1,SIRT5,EPHA1,TPK1,POM121,ABHD11,CLDN4,GTF2I,STAG3L1,FZD1,GATAD1,CDK6,ADGRA3,GBA3,RGS12,LRPAP1,EVC,SLC39A8,LMO7,KLF3-AS1,NSUN7,CDS1,IQCA1,CLIC6,SLC2A9,SEL1L3,SLC35E2B,ARHGEF16,SH3D19,FHDC1,CYP4V2,FAT1,C12orf75,PROM1,ACAA2,EXOC4,SGCB,RBMS2,DNAI4,IL12RB2,DIRAS3,GALNT3,CCDC57,SPTLC3,PPIA,DAZAP2,SPRYD3,BBS12,SCMH1,ZMYND12,CCDC30,TMEM125,CDC42BPG,SHMT1,TVP23B,PRPSAP2,EPN2,ALDH3A2,VAPA,RBL2,CLSTN1,KIF1B,CLIC4,SERINC2,RWDD1,NUS1,IP6K2,P4HTM,SUN1,LNP1,TJP3,TAX1BP3,CYB5D2,MED11,WSCD1,RAB3IP,CARF,UPK1B,VAPB,MUC12-AS1,CUX1,PARP4,SLC12A6,CFAP69,CLDN12,SIK2,C11orf52,PRICKLE1,PIGV,LRRC57,BBS4,INSYN1,SERTAD4-AS1,NEK4,CHDH,IL17RB,SLC24A1,BICC1,GPRC5C,MCFD2,HCG11,CD200,AHI1-DT,IL20RA,EXO5,SLPI,WFDC2,ADCY9,PPL,ITFG1,MIA2,DEGS2,CRACDL,LYG1,BPHL,PPM1A,ANXA11,SIPA1L1,OSBPL10,PDCD6IP,ITGB8,PDSS2,OSCP1,FGF14-AS2,JHY,VWA5A,CRYZ,DPP4,PAX8,ITM2B,FNDC3A,ASRGL1,PLAAT3,ZSCAN31,TMEM161B-DT,ARL6IP6,CXADR,MSLN,LMF1,IFT140,FOXP4,CLDN7,TNFSF13,SENP3,CCDC148,AKAP12,BCAR1,MON1B,SUMF2,CASP9,DNAJC16,ICMT,CAMTA1,RND2,NBL1,UBXN10,FUT3,IQCH,SYTL2,TPMT,ID4,EFCAB6,MRI1,ADAM10,MINDY2,MET,LSM8,NAPEPLD,PGGHG,SPTLC2,NRXN3,TRIL,OPN3,GLUD1,AP5M1,SESTD1,RPS6KA2,ZBED5-AS1,COBL,FAIM,NLRX1,SLC2A13,LRRK2-DT,LRRK2,WNT5A,DBT,LINC00899,BBS2,MMP15,KCTD16,TMEM43,VTI1B,AP1S3,ACSS2,CNKSR3,RELN,DYNC2LI1,KLRK1-AS1,CTSC,LRRFIP2,GORASP1,CNTN4,TCAIM,TRIOBP,DMTF1,RUNDC3B,OCLN,OCLNP1,TGFBR3,PTPRK,EDNRB,NDFIP2,RETREG1,DNAJA4,PIK3C3,FAAH,KCNK5,PRR15L,PRKAA2,TM7SF3,PPFIBP1,FREM2,REV3L,RBP4,TRHDE-AS1,SOSTDC1,BEND7,PHACTR2,TBC1D5,CCND2,CCDC198,NFATC2IP,PTCHD4,FMO5,STXBP6,GK5,PLS1,CHL1-AS2,CHL1,DYNLT1,RSPH3,ADAMTS9-AS1
CHEOK_RESPONSE_TO_MERCAPTOPURINE_AND_HD_MTX_DN	BIP	0.000257185	0.00581374	0.964715	25	0.497937	brain	TWAS	c2	0.964715	1	AATF,UCHL3,CENPC,SART1,SAP18,SACS,UBE2G1,SERPINE2,CLTB,SREBF2,FAM216A,YTHDC2,FAM234B,MPHOSPH9,SMCHD1
CHIANG_LIVER_CANCER_SUBCLASS_INTERFERON_UP	BIP	-4.86E-05	0.00811959	0.995225	15	0.0196855	brain	TWAS	c2	0.995225	1	TDO2,HPGD,STAT1,MOXD1,SLC12A2,ALOX5AP,FCGR3A,FCGR2B,ISG15,KMO,EVI2A,GPR65,MS4A4A
CHIARADONNA_NEOPLASTIC_TRANSFORMATION_KRAS_DN	BIP	1.42E-05	0.000680226	0.983339	129		brain	TWAS	c2	0.983339	1	INPP5A,LASP1,RFLNB,CDKL2,DDR1,TNXB,PLAC8,NDRG4,SHROOM3,SH3D19,RBMS2,LDAF1,STK10,COL4A2,ATP11A,ABLIM1,PFKP,COQ9,MAN2B1,PEF1,LAMB2,TMEM45A,ENO3,EPHX1,CRLF1,GRK5,LLGL2,TRIM47,H2BC10,CCDC80,CHFR,NMT1,VAMP5,ST3GAL5,SLPI,PLTP,SEC14L1,TUBB2A,DHRS7,CRTAP,SEMA3C,PSTPIP1,SPTBN1,COL5A2,SLC38A4,VDR,AQP1,CD9,MSLN,WWP2,SLCO3A1,AKAP12,PMP22,JUP,FKBP10,CALML4,FSTL1,SAMHD1,CD151,TSPAN4,SLC29A1,SRI,BMP8A,GSTM1,CES2,TIMP3,LGALS9,S100A13,GUK1,PNP,RNASE4,CCDC6,DGCR2,PRSS23,EMP2,PHYH,NTPCR,IL6ST,NUPR1,EBF3
CHICAS_RB1_TARGETS_LOW_SERUM	BIP	-0.000268026	0.00294107	0.927388	80	0.220102	brain	TWAS	c2	0.927388	1	NDUFA3,CYTOR,C4A,UQCC2,EGFR,ATP5MF,CORIN,CENPW,NPIPB13,MCM3,PET100,RPS28,ATP5MC2,USP6,WDR76,TMEM258,SNRPE,H4C3,ELOB,RIF1,TMEM171,MCM6,RNF145,NDUFB2,ATOX1,ZFAS1,RPA3,SYNE2,FMO2,COX6B1,TYMS,POLR2L,TOMM7,GDF5,RAB27A,SERPINB8,DEPDC1,AAK1,UQCR11,LSM7,MT2A,MT1E,MT1H,MT1X,COPS9,NDUFB1,ATP5MJ,SLC7A14,CDT1,HELLS,RPL36AL,PTN
CHX10_01	BIP	-0.000123993	0.00229896	0.956987	136	0.229059	brain	TWAS	c3	0.956987	1	LRFN5,TXNL4B,DHX38,RNF39,PLXNA2,LDB2,RCAN1,RGS12,MSX1,NDNF,MYBPC2,SND1,SLC44A3,CNN3,LIX1,SEZ6L,C22orf31,PRND,PPP1R1B,MED24,RAPGEFL1,RPL34-DT,ZIC4,ZIC1,LTBP3,OVOL1,GAP43,HERPUD2,PDZRN4,BAMBI,CDH9,NTRK1,ADAMTS17,AFF3,GJD2,DIXDC1,RPP25,TTF2,GPRC5C,ATP2B4,PLEKHA6,STX7,FBXO40,SEMA5B,ELMO2,KCNMA1,PXDC1,BMP4,FIGN,ADD3,PRKAB1,SEMA6C,POGZ,TMEM178A,PAX8,CYFIP2,SLC7A9,CHST8,USP44,CDKN2C,CDH6,NPR3,DNAJB4,MAP2K5,SUCLG2,SYNE2,DDX6,SLC37A4,BTBD3,LINC01164,WNT5A,FZD7,BACE2,CACNB3,ASIC1,SACM1L,SSH2,NOL4L,SIAH3,KCNK2,KAT6B,PIK3R3,DAAM2,ATP5MC1,FILIP1,PRRX1,FYN,FRA10AC1,LMO1,CDH20,IMPG2,RHBDL3,NR2F1,ROBO3
CLIMENT_BREAST_CANCER_COPY_NUMBER_UP	BIP	6.49E-06	0.000994937	0.994793	14	0.123619	brain	TWAS	c2	0.994793	1	WNT3,WNT9B,ERBB2,RBBP5,PTPRT,PAK1,PREX1,JAG1,CTTN
CMYB_01	BIP	4.23E-05	0.00068084	0.950452	132		brain	TWAS	c3	0.950452	1	WNT3,WNT9B,KPNB1,ARHGAP45,SLC39A3,HELZ2,MFN1,FAM53C,CANX,MAP9,LYAR,ZBTB49,RHBDD3,TUG1,RBBP6,ITPKB,ZNF800,DNAI4,MIER1,YY1AP1,DAP3,UBE2K,SP1,ITGA5,ZIC4,ARHGAP12,EPC1,HES6,VAPA,PDZRN4,WNT4,PNRC2,WAC,KLHL35,DALRD3,QRICH1,RBM6,ZNF148,ROCK1,SNRPD1,TRIM37,PELP1,GSK3B,SAE1,RUVBL2,C20orf27,FGF12,STMN1,CEP85,NUP62,ATF5,TMEM109,BAP1,PHF7,MGLL,ALDH6A1,ZC2HC1C,B4GALNT1,DTX1,AP2B1,ADD3,MXI1,SOBP,ABHD2,SUCO,SLC9C2,MINDY1,POGZ,TYRO3,ARL6IP6,WDR90,NFYA,YBX2,PBX1,MTCH2,ERLIN1,ARL1,SPINT2,CTNNA2,ASXL2,ERBB4,TIMP4,CBX6,BCL9L,OAZ2,RPL4,DHX30,XPO5,DNAJB1,TGFBRAP1,SASS6,TOM1,ANGPTL5,YBX3,SPATS2,ASIC1,SCN5A,ATXN3,NEDD8,GMPR2,NUFIP2,NOL4L,C5orf64,FBXO34,PIK3R3,ARL8B,VPS26A,HEBP1,TUBA3E
CP2_02	BIP	-0.0011829	0.000934061	0.205368	128	5.47E-05	brain	TWAS	c3	1	1	STAC2,DDR1,DDAH2,HSPA1L,CLDN4,CDK14,PDS5A,LDB2,SLC2A9,RBBP6,TRIM62,PRDM4,ATP10D,MRFAP1,TRIM8,ESYT1,LTBP1,EPN3,MAPK3,PPP4R3B,EFNA3,NTRK3,DSCAM,MACO1,DALRD3,GMPPB,NNAT,PPP1R16B,NRIP2,MINK1,TXNDC17,NBEAL1,GSK3B,TRERF1,MEA1,MRPL14,KIFAP3,NISCH,GPRC5C,FAM20B,ZNF767P,SLC26A9,MIDEAS,CAP1,BMP4,TBX2,RSF1,AAMDC,XPNPEP1,PPFIA2,TUFT1,AIFM3,PPP2R5C,GNB3,HBEGF,RNF121,KCNE3,ARL6IP6,RHBDF1,CUTA,DEF6,KCTD15,NRF1,RNF207,MDK,RYR1,DBNDD2,CRK,MNT,TRMT1,NACC1,PKN1,DNAJB1,TRPV2,CPNE1,FAM170A,CPLX2,CDC42EP3,DSC2,STARD13,MACROD2,ARHGAP26,CHMP4B,WNT10B,AQP6,GLTP,PODN,TPPP3,ENKD1,ZKSCAN7,LZTS2,KCNC2,NFATC4,TLCD1,TRAF4,CORO6,MAPRE3,NRXN3,DYRK2,LRMDA,PAK5,MAST2,KBTBD12,SPEG,TBC1D5,ATXN7L2,NR2F1,RAB30,MAB21L3,ACTN1,CCDC177,TSHZ2
DACOSTA_UV_RESPONSE_VIA_ERCC3_TTD_DN	BIP	-6.84E-05	0.000971463	0.943869	59	0.0851809	brain	TWAS	c2	0.943869	1	DOCK9,CDC42BPA,TMEM131L,ROR1,ARAP2,TSC22D2,MAD1L1,GPR176,BICD1,WDR37,SFMBT1,MALT1,SKAP2,MIA2,MSH3,NALF1,WDHD1,FAM168A,DST,PCNT,BTAF1,PLCE1,AMPH,LRP6,SGMS1,GALK2,ACVR2A,SYNJ2,PLPP3,PTPRM,MPHOSPH9,TRIM24,UST,NECTIN3,PHF14,DOCK4,ACAP2,SERPINB2,CREB5,GSE1
DACOSTA_UV_RESPONSE_VIA_ERCC3_TTD_UP	BIP	3.29E-06	0.000981498	0.997328	37	0.191952	brain	TWAS	c2	0.997328	1	BSG,BUD23,COX6A1,PLD3,ERBB2,CAVIN1,PDLIM7,PVR,ERCC2,STX16,EPHX1,THBS1,RPUSD2,GLS,STAT1,TRIM25,GCH1,SMARCD2,MRPL28,BAK1,PLCB3,STK25,MDK,TNFSF13,MPDU1,PPIF,AMACR,GALK1,TLE5,ADO,MVD
DACOSTA_UV_RESPONSE_VIA_ERCC3_UP	BIP	1.12E-05	0.000483797	0.981574	226		brain	TWAS	c2	0.981574	1	SMIM10L1,BSG,BTBD2,PLD3,RABAC1,PAFAH1B3,MBOAT7,FKBP1A,PDLIM7,SQSTM1,HLA-F,HLA-G,HLA-A,HLA-J,HLA-E,MICB,BRD2,BAK1,PNRC1,BUD23,NSUN5P1,ABCF3,CLCN2,CCNG2,TRIAP1,ZNF330,CASP3,SLC25A4,BOLA2,RNF40,S100A13,EFNA1,CBR3,IFIT1,PCNA,PSMD8,ERBB2,CNP,PSMC3IP,MED6,TM7SF2,BRMS1,RAD9A,GSTP1,NDUFV1,TCIRG1,SHMT1,CLTB,NCLN,PVR,ERCC2,ERCC1,DMPK,STX16,EPHX1,ZKSCAN1,ZNHIT1,THBS1,RPUSD2,CCND3,MEA1,CDO1,CLK3,TPBG,TMEM109,FADS1,ABHD14A,OAZ2,PLEKHO2,GLS,TFAM,FDXR,CYB5R1,SULT1A2,RAB8A,ACOT2,ACYP1,SMARCD3,DUSP3,HEXIM1,PPIE,GPRC5B,MAT2A,RNF103,SAP18,ADA,PLTP,TRIM25,TMX4,TUBB2A,ASL,DDT,GSTT2,GSTT1,GCH1,PAQR4,PKMYT1,ZNF263,TEX30,ITM2B,TRIM13,TYK2,TMED1,EPOR,SELENOW,MRPL28,PLCB3,STK25,THAP3,CDKN2C,CZIB,MDK,PSMC3,POLR2A,TNFSF13,MPDU1,PPIF,AMACR,PSMB10,TERF2,HSPA2,TST,GCAT,KCNJ4,NPTXR,FAM8A1,SNHG29,ERGIC3,LIN37,TYMS,IFITM2,MRPL23,UROS,GLUD1,GDI2,CYP1B1,CEP68,SMPDL3A,LMF2,SMPD1,ACAA1,ADO,SLC30A3,E2F1,PNP,OGFR,MFAP3,ESS2,TP53I3,RHOB,MVD,CDT1,RPN1,FRAT2,IDH2,PHLDA2,CREG1,TRIM21,NCBP2,SYNM
DBP_Q6	BIP	-0.000113834	0.00090498	0.899901	149	0.216329	brain	TWAS	c3	0.899901	1	FABP1,FAM53C,MGAT4B,SMURF1,LIN54,PLXNA2,KLF3-AS1,OLIG2,SLC2A12,ITPKB,RBFOX1,PCDH8,MYOZ2,SORBS2,KIRREL1,NAP1L5,GPRIN3,ACAN,CCDC30,FCGBP,ORMDL3,KRT31,JARID2,ITGB3BP,MACO1,SERINC2,MAP4K5,ROS1,GOPC,FOXN3,MICALL2,RERE,GALK2,SPPL2A,AFF3,ADTRP,SEMA6A,MIDEAS,KCTD6,GPLD1,TSHZ3,MYLK,ZNF334,NAA60,DNAJA3,ARHGAP44,HS3ST3A1,MXI1,OLFML3,GANAB,TYRO3,COLGALT2,TAPBP,CHST1,PACSIN3,BEND6,UNC13D,UBALD2,DCDC1,SCUBE1,ATP2C1,TIMP4,DDX17,TPMT,ANKS1B,DHX30,GARRE1,ATP4A,EPS8L2,CRACR2B,CD151,SLC29A1,SERPINA1,IGFALS,BTBD3,DCHS1,LRRFIP2,RPS27L,RELCH,GIPR,KLF7,E2F1,MYCL,MTREX,KCNIP3,SKAP1,SNX9,SLC25A16,TGIF1,OPALIN,TFDP2,PDZD2,GPSM2,DENND2D,CLEC4D,GFRA1,ZNF385B,VSIG2
DELACROIX_RARG_BOUND_MEF	BIP	6.33E-06	0.000541382	0.990666	297		brain	TWAS	c2	0.990666	1	EPS8L2,PIDD1,AP2A2,CTSD,LSP1,DUSP14,BSG,GRIK5,LIPE,PDLIM7,RUFY1,SQSTM1,CPSF4,KLHL24,HGFAC,CP,MMAA,SLC25A4,NRP1,LTBP1,BLNK,AVPI1,CRABP2,TIRAP,NUDT6,SLC35D1,ATP11A,S100A8,S100A4,EFNA1,IFRD1,RRP1,PTTG1IP,AEBP1,TNS2,PLSCR1,ZNF438,LTBP3,RHOD,NDUFS8,TCIRG1,MRPL34,CCDC124,PIK3R2,MPV17L2,PGPEP1,REX1BD,PLEKHB1,GDPD5,C1QTNF1,RIN2,SSTR4,FN1,IDH3B,SUN2,POLR3H,CSDC2,CYP2D6,CHMP1A,SPATA33,DBNDD1,GAS8,HHATL,RESF1,PITPNC1,FAM20A,PARP3,DDX5,CEP95,CFL2,H1-2,H2BC5,PDGFD,MRGPRF,RHOBTB3,PMM2,EFCAB2,PLCD3,F11R,GDE1,CCP110,DDIT3,SERINC5,PCNX4,SIRT6,ANKRD24,DPP9,SHPK,CTNS,CAPNS1,FIGN,CAPN5,ADD3,USPL1,NDUFB10,PRSS30P,TNFRSF12A,PPL,CERS2,ANXA9,SPTBN1,RHOQ,ACADM,ABCB8,TYK2,CDKN2D,FGFR2,ZNRF2,ESD,RCBTB2,SPSB2,LOXL1,METRN,MSLN,SNTB2,IL34,RHOF,PITPNM2,RILPL2,ARHGEF19,USP44,ITIH2,TPST2,SLC39A13,NBL1,HIF1AN,MMP2,TNFSF13,LAMC1,INPPL1,CLPP,ALKBH7,LCTL,MAP2K5,PDLIM4,USP6NL,ECHDC3,TSPAN9,DDX24,SYNE3,SKIL,FSTL1,OSBPL3,RILP,CARD10,SH3BP1,PICK1,PLA2G6,CTTN,TRIM16,FAM107B,ALS2CL,CALR,PKN1,EPHB2,TOP2B,AGPAT1,FBLN2,CALU,ARSA,CLEC9A,WNT10B,FAIM2,AQP5,NEK2,CYB5RL,MRPL37,TIMP3,CA12,CTBP2,ADO,CKB,TRMT61A,TMEM179,INF2,OSBPL2,UBC,SLC25A24,AMPD2,ME3,NVL,CNIH4,MAST2,TMEM127,TRAF3IP2,NDFIP1,DENND2B,TUBB6,GPRC5A,EMP1,ROCK2,ALDH3A1,FURIN,DOK4,RAB30,PARK7,NUPR1,RPL10A,MAPK13,OXNAD1,GAS2
DELASERNA_MYOD_TARGETS_DN	BIP	-8.51E-05	0.00440088	0.984577	44	0.259501	brain	TWAS	c2	0.984577	1	FZD1,TUT4,SLIT2,TGFBI,RAB24,MGST1,CENPM,ARL14EP,CYB5A,ITPR2,MPP7,VASN,DDIT3,SERPINB9,BASP1,POSTN,STARD4,ERBIN,MMP2,CCDC24,IFITM1,PTEN,TTYH3,STXBP5,EMILIN2,COL11A1,POLE2
DELYS_THYROID_CANCER_UP	BIP	6.08E-05	0.000638403	0.924068	335		brain	TWAS	c2	0.924068	1	MRC1,ST14,CD151,CTSD,SLC22A18,PHLDA2,CORO1C,WARS1,HP,PLPP2,CXCL2,IER3,CFB,C4A,PAPSS1,CFI,TDO2,GLRB,SPP1,SEL1L3,MSMO1,DOCK9,TLR2,FAS,ACAA2,THBS2,ROR1,HEY2,RDH5,ERBB3,PDLIM1,ENTPD1,SLIT1,ARHGAP19,ITGA3,COL1A1,ABCC3,MVP,PPP4C,CRABP2,MNDA,ATP11A,S100A4,S100A13,S100A1,MUC1,RYR1,PLD3,SLC17A9,BIRC7,SPOCK1,ABCC6,C1QA,GALE,GPX1,MST1R,SEMA3F,TGM2,NRCAM,BMERB1,ATIC,FN1,ANXA2,ETHE1,KCNN4,APOC1,APOC2,ALDH1A3,THBS1,TREM2,PTK7,CRLF1,BICD1,SCG5,COL13A1,NT5E,MAP3K6,IGFBP3,UPP1,GPRC5B,LAMB3,G0S2,DAPK2,SNX1,STAT1,RASAL2,QSOX1,CHI3L1,CHIT1,H2AX,TRIM29,MAP3K5,NPC2,FLVCR2,KLHDC8A,CD55,RHOBTB3,BCAT1,CAPG,ST3GAL5,SLPI,SDC4,CTSA,B3GAT1,CLDN9,MGRN1,PPL,CRYBG1,DSP,MED13,MRC2,TAX1BP3,SCN1B,HPN,FXYD5,CBLN1,MFGE8,ALOX5AP,PTPRU,TPSB2,SLC16A4,ADORA3,RCN2,ECM1,CTSS,S100A10,TNFAIP6,COL5A2,PXDN,DPP4,FAP,GGCT,CYFIP2,CCND2,TNFRSF1A,CLDN7,TNFSF13,ALOX15B,MYH10,PLAAT3,UCP2,PASK,MDK,LRP4,DDB2,LAMC2,DHCR7,CA11,RBBP8,PDLIM4,PTPRF,EVPL,TMC6,SYNGR2,S100B,FCGR2A,ABR,AGRN,MXRA8,CDH3,TIAM1,LGALS1,KDELR3,MPZL2,MET,CTTN,ALOX5,QPCT,CYP1B1,ENC1,SERPINA1,RAB27A,TRIM22,RPS6KA2,NRP2,C3AR1,TSPO,ADGRE5,DSC2,ITGA2,TGFA,HMOX1,ME3,PRSS23,CTSC,BID,ITGA9,PLCD1,KLK10,PDZK1IP1,KCNK1,MAP4K4,TM7SF3,CPD,CDH2,CSF1R,PNP,RNASE6,APLNR,DTX4,SAMD4A,LGALS3,ECE1,ADK,STX3,TP53I3,CTSH,KCNK5,MYO6,PROS1,ADAM12,PTPRE,FYN,AHNAK2,FGF1,SLC7A5,CYBA,PLXND1,C1orf115,EMILIN2,ATP1B3,CHST2,MYO1D,ATP10B,MAPK13,FMO5,PCSK2,ENDOD1,ALDH3B1
DEN_INTERACT_WITH_LCA5	BIP	-0.000621207	0.000980569	0.526396	20	0.000656761	brain	TWAS	c2	1	1	DYNLL1,YWHAH,YWHAQ,C1QBP,DYNLL2,NCL,NAP1L1,CSNK2B,HSPA1L,HSPA1B,YWHAB
DER_IFN_ALPHA_RESPONSE_UP	BIP	-0.000124427	0.000946196	0.895378	58	0.163103	brain	TWAS	c2	0.895378	1	HLA-A,TRIM26,HLA-E,HLA-C,TAP1,PSMB9,POLR2B,FAS,LIPA,IFIT1,PDXK,PLOD2,PLSCR1,COL16A1,BBC3,STAT1,GBP1,IFI44,SP110,ATP6V0B,ISG15,CASP8,DDX17,IFITM1,TRIM21,TRIM22,PMAIP1,MX2,MX1,ADAR,CD164,IFI16,EIF2B1
DOANE_BREAST_CANCER_ESR1_DN	BIP	-6.48E-05	0.000978108	0.947148	41	0.252868	brain	TWAS	c2	0.947148	1	EGFR,SCRG1,ART3,ZIC1,COL9A3,CRYAB,CHST3,UPP1,GAL,PGBD5,MSLN,KRT5,SLPI,BBOX1,S100A8,RARRES1,MIA,DSC2,FABP7,PLAAT1
DORN_ADENOVIRUS_INFECTION_24HR_DN	BIP	0.000104356	0.000988152	0.915894	18	0.0284572	brain	TWAS	c2	0.915894	1	KLRC2,CD83,NFE2L2,EFNA1,IFIT2,SRSF5,TNFRSF12A,BCAR3,EPHA2,FHL2,TRAF4,H1-0,PLK2
DORN_ADENOVIRUS_INFECTION_32HR_DN	BIP	5.59E-05	0.000988598	0.954907	16	0.0353891	brain	TWAS	c2	0.954907	1	KLRC2,CD83,NFE2L2,EFNA1,SRSF5,TNFRSF12A,BCAR3,EPHA2,FHL2,TRAF4,PLK2
DORN_ADENOVIRUS_INFECTION_48HR_DN	BIP	5.59E-05	0.000988598	0.954907	16	0.0353891	brain	TWAS	c2	0.954907	1	KLRC2,CD83,NFE2L2,EFNA1,SRSF5,TNFRSF12A,BCAR3,EPHA2,FHL2,TRAF4,PLK2
DORSAM_HOXA9_TARGETS_UP	BIP	-0.000128776	0.00674712	0.984772	26	0.667507	brain	TWAS	c2	0.984772	1	VIM,ARL3,OSBPL9,RAB31,PKNOX1,ARHGAP11A,HMGN2,RNF103,ADD3,INPPL1,DHX8,ARPC5,YES1,SRSF11,CDK7,RPL27A,MAN2A2
DURCHDEWALD_SKIN_CARCINOGENESIS_UP	BIP	7.85E-05	0.00302656	0.979299	82	0.14468	brain	TWAS	c2	0.979299	1	PAOX,MMRN1,PRKCB,TNFRSF18,PANK4,SLC15A2,TRUB1,CASZ1,COL16A1,ARRDC2,BPHL,RPP40,SEMA3B,MGST1,PECR,RPAIN,SS18L2,NOP10,STMN1,EXTL1,SMPDL3B,H2BC5,H2BC10,SLC45A3,C7orf25,AAMDC,RPP38,HSPB8,ACOXL,P3H3,STOML1,ACAT1,LGALS4,PDLIM4,DAPL1,PNPLA5,PTH1R,RGMA,NUDT21,MT2A,CERS4,PLEKHH2,GUK1,KIF2A,LTBP3,DOC2GP,WDR47,AMIGO1,PTTG1,SIRPA,AKR1C3,TMEM218,GAS2
E12_Q6	BIP	-0.00010849	0.0022447	0.961452	173	0.123862	brain	TWAS	c3	0.961452	1	SORCS2,FAM53C,HBEGF,CANX,DCLK2,DOK7,CNNM2,NEURL1,LARP1B,MDGA1,COQ10A,DOC2A,MAMSTR,MYH14,WTAP,VWA2,GFRA1,KCNN3,FSCN2,NTRK3,RASSF2,SLC23A2,ABLIM3,MYOZ3,SIPA1,AP5B1,RIN1,ACTN3,LRP5,DSCAM,HES6,DALRD3,SEMA3F,ITGA6,RAPGEF4,SMTNL2,MINK1,ENO3,NUP88,RPAIN,BEST3,ELMO1,EPDR1,DMPK,HIF3A,PEX10,RANGAP1,CYRIA,NPEPPS,SELL,HMGN2,EYA3,NEGR1,ARL5B,SYT4,SPCS1,CRELD1,GRB2,ITGB4,KCNK12,SLC37A4,ARHGEF12,MYLK2,IGSF8,NHLH1,PPOX,ST3GAL5,TNNC2,SLC12A5,BICDL1,MANEAL,HEYL,RAB26,ZNF205,PSTPIP1,ARVCF,TTC17,TMEM178A,WDR20,ACAP1,FGF11,TNFSF13,PLCB3,CCDC88B,CPA4,CHD5,ALDH1A2,SOST,EGLN1,PACSIN3,PTPRJ,NBL1,SEC31B,CORO2B,ELOVL1,CHST9,CDH2,CHRND,KCNB1,GPR37,PNPLA2,SLC24A3,PKN1,CALN1,ITGA2,GPD1L,SPTB,FUT8,SCG2,LYSMD2,SGMS1,GJB2,NFATC4,KRAS,GIT1,SSH2,LAMA5,ME3,MIR22HG,WDR81,LYPD1,ADAM12,FYN,EXOC6,CYP26A1,GFAP,POLR1D,ANKRD2,AIG1,WNT6,SORT1,ATXN7L2,SASH1,CCNJL,ROBO3
E2F1DP1RB_01	BIP	-5.03E-06	0.000931483	0.995692	142	0.00367368	brain	TWAS	c3	1	1	UNG,MAPT,KPNB1,DCK,AK2,ZNF362,RBPJ,MDGA1,MXD3,ADAMTS2,NABP2,PAN2,TOPBP1,EPHB1,TBX6,LIG1,TMEM143,NUP62,ATF5,POLD1,HCN3,MCM3,PCNA,TRMT6,MCM8,POLA2,ILF3-DT,RTBDN,RHD,RHCE,PHC1,RMI2,GSPT1,CDC25A,SNRPD1,POLE4,FIZ1,ZNF524,AP4M1,ARHGAP11A,DNAJC9,MCMBP,RET,STMN1,HMGN2,RASAL2,SOAT1,ACBD6,MSH2,NFATC2IP,ALDH6A1,PCSK1,SMC6,GEN1,GPRC5B,NCL,THAP8,WDR62,ZNF565,PAQR4,PKMYT1,OLFML3,BRME1,MCM6,HS6ST3,TYRO3,SLCO3A1,YBX2,ZBTB4,POLR2A,MYH10,POLD3,DNAJC11,ST20-AS1,SPTSSB,SP3,DDB2,NPR3,EMSY,CBX5,ZBTB25,SPTB,MAT2A,FMO4,GON7,UBR7,NRP2,NECTIN1,ZNF503,SASS6,GINS3,KBTBD7,MAPK6,ONECUT1,CAND1,PODN,RPS6KA5,POLR1G,DNAJC5G,SEZ6,NUFIP2,ATAD5,E2F1,E2F7,ASXL2,CDK1,GPAT2,KANSL3,CDT1,KMT5A,TIGAR,KCNA6,GAPDH,POLE2,STK35
E2F1DP1_01	BIP	2.42E-05	0.000939911	0.97949	119	0.00770662	brain	TWAS	c3	1	1	UNG,MAPT,GLRA3,DCK,AK2,ZNF362,KIAA0825,PCSK1,MXD3,ADAMTS2,NABP2,PAN2,TOPBP1,EPHB1,TBX6,TMEM143,NUP62,ATF5,POLD1,HCN3,MCM3,H2AZ2,PCNA,TRMT6,MCM8,ILF3-DT,RTBDN,PHC1,RMI2,GSPT1,CDC25A,SNRPD1,POLE4,FIZ1,ZNF524,AP4M1,ZCWPW1,MEPCE,AP1S1,WBP2NL,ARHGAP11A,DNAJC9,MCMBP,SEMA6A,RET,PBRM1,EMC3,RASAL2,SOAT1,ACBD6,MSH2,NFATC2IP,ALDH6A1,SMC6,GEN1,GPRC5B,NCL,PTMA,THAP8,WDR62,ZNF565,CNOT9,PAQR4,PKMYT1,BRME1,MCM6,MAP3K7,HS6ST3,TYRO3,SLCO3A1,YBX2,ZBTB4,POLR2A,MYH10,POLD3,SP3,EMSY,FMO4,CDC5L,GON7,UBR7,TMEM108,ZNF503,SASS6,VCAN,GINS3,KBTBD7,SPTB,MAPK6,CAND1,PODN,RPS6KA5,POLR1G,DNAJC5G,NUFIP2,ATAD5,E2F1,E2F7,ASXL2,CDK1,MRPL40,RANBP1,KMT5A,PLAGL1,KCNA6,GAPDH,POLE2,FKBP5,PRPF4B,STK35
E2F1DP2_01	BIP	2.42E-05	0.000939911	0.97949	119	0.00770662	brain	TWAS	c3	1	1	UNG,MAPT,GLRA3,DCK,AK2,ZNF362,KIAA0825,PCSK1,MXD3,ADAMTS2,NABP2,PAN2,TOPBP1,EPHB1,TBX6,TMEM143,NUP62,ATF5,POLD1,HCN3,MCM3,H2AZ2,PCNA,TRMT6,MCM8,ILF3-DT,RTBDN,PHC1,RMI2,GSPT1,CDC25A,SNRPD1,POLE4,FIZ1,ZNF524,AP4M1,ZCWPW1,MEPCE,AP1S1,WBP2NL,ARHGAP11A,DNAJC9,MCMBP,SEMA6A,RET,PBRM1,EMC3,RASAL2,SOAT1,ACBD6,MSH2,NFATC2IP,ALDH6A1,SMC6,GEN1,GPRC5B,NCL,PTMA,THAP8,WDR62,ZNF565,CNOT9,PAQR4,PKMYT1,BRME1,MCM6,MAP3K7,HS6ST3,TYRO3,SLCO3A1,YBX2,ZBTB4,POLR2A,MYH10,POLD3,SP3,EMSY,FMO4,CDC5L,GON7,UBR7,TMEM108,ZNF503,SASS6,VCAN,GINS3,KBTBD7,SPTB,MAPK6,CAND1,PODN,RPS6KA5,POLR1G,DNAJC5G,NUFIP2,ATAD5,E2F1,E2F7,ASXL2,CDK1,MRPL40,RANBP1,KMT5A,PLAGL1,KCNA6,GAPDH,POLE2,FKBP5,PRPF4B,STK35
E2F1_Q3	BIP	4.83E-06	0.00093059	0.995856	139	0.0153286	brain	TWAS	c3	0.995856	1	LASP1,PCSK4,SNPH,STK35,BAG6,DCK,AK2,ZNF362,MXD3,ADAMTS2,NABP2,PAN2,TOPBP1,EPHB1,CACNA1G,TBX6,TMEM143,NUP62,ATF5,POLD1,CPNE5,TCP1,MRPL18,MEIS1,HCN3,MCM3,EIF4B,PCNA,TRMT6,MCM8,SHMT1,SMG1,PHC1,RMI2,GSPT1,CDC25A,SNRPD1,POLE4,PELP1,FIZ1,ZNF524,AP4M1,KIAA1143,KIF15,ARHGAP11A,DNAJC9,MCMBP,STMN1,HMGN2,GPRC5B,TRIM47,RASAL2,SOAT1,ACBD6,MSH2,GMNN,H1-3,H2BC10,NFATC2IP,ALDH6A1,DLST,PCSK1,ABCF2,SMC6,GEN1,NCL,THAP8,WDR62,ZNF565,CNOT9,GCH1,PAQR4,PKMYT1,GRIK2,MCM6,ILF3-DT,HS6ST3,TYRO3,SLCO3A1,YBX2,GPS2,ZBTB4,POLR2A,MYH10,POLD3,SP3,EMSY,FMO4,TIPIN,GON7,UBR7,BRME1,EPHB2,SASS6,GINS3,KBTBD7,SPTB,CAND1,FAM216A,PRPF38A,PODN,SSBP3,RPS6KA5,POLR1G,DNAJC5G,NUFIP2,ATAD5,SLC25A3,E2F1,E2F7,ASXL2,CDK1,SLITRK5,KCNA6,KCNA1,GAPDH,POLE2
E2F1_Q4	BIP	-0.000219499	0.000933821	0.814166	132	0.00166642	brain	TWAS	c3	1	1	UNG,LYAR,ZBTB49,MSX1,RBBP6,TRIML2,RBFOX1,OSBPL9,PODN,DNAI4,MIER1,DCLRE1A,OGDH,PCNA,CRLS1,SLC39A9,MRPL49,POLA2,RHD,RHCE,KPNA6,ZNF362,SLC38A3,INSM1,GPC2,STAG3,KPNB1,OSBPL7,NOP10,STMN1,HMGN2,WASF2,RPA2,PRMT1,AREL1,PELO,ITGA1,NFYC,FBXO9,PRIM1,SSTR1,SLC38A1,SLC38A2,PKMYT1,DDX42,ODAD3,PRKCSH,HS6ST3,HSBP1,RNF121,RPUSD1,CHTF18,NFYA,USP49,EIF5A,GPS2,VEGFB,ERBIN,SREK1,KNTC1,CDK2AP1,DNAJC11,DDB2,UBALD2,EMSY,CBX5,LUC7L2,FMO4,LGALS1,DDX17,BORA,NRP2,SHKBP1,DBR1,IPO9,NECTIN1,GPD1L,SASS6,BTBD10,TUG1,PATZ1,TRIM3,TPM1,RPS6KA5,ATXN3,SLC30A3,CDH2,E2F1,SEMA5A,CTNND2,C1orf43,CDX1,ZDHHC17,E2F7,TRIM27,PIK3R3,GPAT2,RMI2,SKP2,ECE1,SGF29,POLE2,TUBA3E,ADAMTSL3
E2F1_Q6	BIP	-8.46E-05	0.000944935	0.928682	118	0.0425388	brain	TWAS	c3	0.928682	1	UNG,FAM216A,DCK,AK2,ZNF362,KIAA0825,PCSK1,MXD3,ADAMTS2,NABP2,PAN2,TOPBP1,EPHB1,CACNA1G,TBX6,TMEM143,NUP62,ATF5,POLD1,HCN3,MCM3,H2AZ2,PCNA,TRMT6,MCM8,PHC1,RMI2,GSPT1,CDC25A,SNRPD1,POLE4,FIZ1,ZNF524,AP4M1,ZCWPW1,MEPCE,AP1S1,KPNB1,ARHGAP11A,DNAJC9,MCMBP,SEMA6A,PBRM1,EMC3,RASAL2,SOAT1,ACBD6,MSH2,NFATC2IP,ALDH6A1,SMC6,GEN1,GPRC5B,NCL,THAP8,WDR62,ZNF565,CNOT9,PAQR4,PKMYT1,MCM6,ILF3-DT,MAP3K7,HS6ST3,TYRO3,SLCO3A1,YBX2,ZBTB4,POLR2A,MYH10,ERBIN,SREK1,POLD3,SP3,EMSY,FMO4,CDC5L,GON7,UBR7,TMEM108,BRME1,NECTIN1,SASS6,VCAN,GINS3,KBTBD7,SPTB,CAND1,PRPF38A,PODN,SSBP3,RPS6KA5,POLR1G,DNAJC5G,NUFIP2,ATAD5,SLC25A3,E2F1,CTNND2,E2F7,ASXL2,CDK1,MRPL40,RANBP1,CDT1,KCNA6,GAPDH,POLE2,FKBP5,PRPF4B,STK35
E2F4DP2_01	BIP	2.42E-05	0.000939911	0.97949	119	0.00770662	brain	TWAS	c3	1	1	UNG,MAPT,GLRA3,DCK,AK2,ZNF362,KIAA0825,PCSK1,MXD3,ADAMTS2,NABP2,PAN2,TOPBP1,EPHB1,TBX6,TMEM143,NUP62,ATF5,POLD1,HCN3,MCM3,H2AZ2,PCNA,TRMT6,MCM8,ILF3-DT,RTBDN,PHC1,RMI2,GSPT1,CDC25A,SNRPD1,POLE4,FIZ1,ZNF524,AP4M1,ZCWPW1,MEPCE,AP1S1,WBP2NL,ARHGAP11A,DNAJC9,MCMBP,SEMA6A,RET,PBRM1,EMC3,RASAL2,SOAT1,ACBD6,MSH2,NFATC2IP,ALDH6A1,SMC6,GEN1,GPRC5B,NCL,PTMA,THAP8,WDR62,ZNF565,CNOT9,PAQR4,PKMYT1,BRME1,MCM6,MAP3K7,HS6ST3,TYRO3,SLCO3A1,YBX2,ZBTB4,POLR2A,MYH10,POLD3,SP3,EMSY,FMO4,CDC5L,GON7,UBR7,TMEM108,ZNF503,SASS6,VCAN,GINS3,KBTBD7,SPTB,MAPK6,CAND1,PODN,RPS6KA5,POLR1G,DNAJC5G,NUFIP2,ATAD5,E2F1,E2F7,ASXL2,CDK1,MRPL40,RANBP1,KMT5A,PLAGL1,KCNA6,GAPDH,POLE2,FKBP5,PRPF4B,STK35
E2F_02	BIP	2.42E-05	0.000939911	0.97949	119	0.00770662	brain	TWAS	c3	1	1	UNG,MAPT,GLRA3,DCK,AK2,ZNF362,KIAA0825,PCSK1,MXD3,ADAMTS2,NABP2,PAN2,TOPBP1,EPHB1,TBX6,TMEM143,NUP62,ATF5,POLD1,HCN3,MCM3,H2AZ2,PCNA,TRMT6,MCM8,ILF3-DT,RTBDN,PHC1,RMI2,GSPT1,CDC25A,SNRPD1,POLE4,FIZ1,ZNF524,AP4M1,ZCWPW1,MEPCE,AP1S1,WBP2NL,ARHGAP11A,DNAJC9,MCMBP,SEMA6A,RET,PBRM1,EMC3,RASAL2,SOAT1,ACBD6,MSH2,NFATC2IP,ALDH6A1,SMC6,GEN1,GPRC5B,NCL,PTMA,THAP8,WDR62,ZNF565,CNOT9,PAQR4,PKMYT1,BRME1,MCM6,MAP3K7,HS6ST3,TYRO3,SLCO3A1,YBX2,ZBTB4,POLR2A,MYH10,POLD3,SP3,EMSY,FMO4,CDC5L,GON7,UBR7,TMEM108,ZNF503,SASS6,VCAN,GINS3,KBTBD7,SPTB,MAPK6,CAND1,PODN,RPS6KA5,POLR1G,DNAJC5G,NUFIP2,ATAD5,E2F1,E2F7,ASXL2,CDK1,MRPL40,RANBP1,KMT5A,PLAGL1,KCNA6,GAPDH,POLE2,FKBP5,PRPF4B,STK35
E2F_03	BIP	1.75E-06	0.000926099	0.99849	129	0.00506526	brain	TWAS	c3	1	1	UNG,PCSK4,RFC1,PDS5A,GLRA3,DCK,AK2,ZNF362,TMEM131L,RBFOX1,ZGRF1,MXD3,ADAMTS2,NABP2,PAN2,PRIM1,TOPBP1,EPHB1,CACNA1G,LIG1,POLD1,TCP1,MRPL18,DCLRE1A,MCM3,FBXL20,BMP7,POLA2,SMG1,RHD,RHCE,CDC25A,RPL28,TEX9,AP4M1,EIF2S1,DNAJC9,MCMBP,RET,STMN1,HMGN2,RPA2,CPSF7,SDHAF2,GMNN,H1-3,H2BC10,DLST,PCSK1,PLD5,ZNF565,PAQR4,PKMYT1,CCNT2,MCM6,ODAD3,PRKCSH,RNF121,USP49,KCTD15,EIF5A,KNTC1,KMT5A,DNAJC11,VAMP3,DDB2,OSBPL7,ASXL2,CBX5,MAT2A,LUC7L2,TIAM1,FMO4,LGALS1,DDX17,TIPIN,LRRC56,EGLN2,NECTIN1,SASS6,BTBD10,CAND1,ARF3,FHIP1B,PPM1J,PRPF38A,PODN,RPS6KA5,E2F1,ZDHHC17,E2F7,GPAT2,RMI2,PLAGL1,KCNA6,GAPDH,FKBP5,ANP32E,GABPB2,TUBA3E,NRIP3
E2F_Q3	BIP	-0.000229685	0.0024408	0.925028	134	0.04936	brain	TWAS	c3	0.925028	1	UNG,FAM216A,LASP1,PCSK4,SNPH,STK35,BAG6,RFC1,PDS5A,DCK,RBPJ,CPNE5,MDGA1,MXD3,ADAMTS2,TOPBP1,EPHB1,CACNA1G,TBX6,TCP1,MRPL18,MEIS1,MCM3,PCNA,TRMT6,MCM8,POLA2,SHMT1,SMG1,EPHB2,RHD,RHCE,CDC25A,INSM1,PELP1,AP4M1,KIAA1143,KIF15,KPNB1,ARHGAP11A,STMN1,HMGN2,TRIM47,GMNN,H1-3,H2BC10,NFATC2IP,DLST,PCSK1,ABCF2,SMC6,GEN1,NCL,ZNF565,GCH1,PAQR4,PKMYT1,OLFML3,GRIK2,MCM6,HS6ST3,SPTSSB,USP49,ERBIN,SREK1,DNAJC11,ST20-AS1,DDB2,NPR3,LIG1,CBX5,ZBTB25,MAT2A,FMO4,DDX17,TIPIN,NRP2,NECTIN1,SASS6,KBTBD7,ONECUT1,PRPF38A,PODN,SSBP3,DNAJC5G,SLC25A3,E2F1,SEMA5A,CTNND2,E2F7,CDK1,TIGAR,KCNA1,GAPDH,GPAT2,KMT5A,ATXN7L2,POLE2
E2F_Q6	BIP	-0.000277944	0.000936485	0.766623	134	0.00391878	brain	TWAS	c3	1	1	UNG,DCK,AK2,ZNF362,KIAA0825,PCSK1,MXD3,ADAMTS2,NABP2,PAN2,TOPBP1,EPHB1,TBX6,TMEM143,NUP62,ATF5,POLD1,HCN3,MCM3,PCNA,TRMT6,MCM8,POLA2,RHD,RHCE,PHC1,RMI2,GSPT1,CDC25A,INSM1,SNRPD1,POLE4,FIZ1,ZNF524,AP4M1,KPNB1,ARHGAP11A,DNAJC9,MCMBP,SEMA6A,STMN1,HMGN2,PBRM1,EMC3,RASAL2,SOAT1,ACBD6,MSH2,NFATC2IP,ALDH6A1,SMC6,GEN1,GPRC5B,NCL,THAP8,WDR62,ZNF565,CNOT9,PAQR4,PKMYT1,MCM6,ILF3-DT,HS6ST3,TYRO3,SLCO3A1,USP49,YBX2,ZBTB4,POLR2A,MYH10,ERBIN,SREK1,POLD3,DNAJC11,SP3,DDB2,EMSY,CBX5,FMO4,DDX17,GON7,UBR7,NRP2,TMEM108,BRME1,NECTIN1,SASS6,VCAN,GINS3,KBTBD7,SPTB,CAND1,PODN,RPS6KA5,POLR1G,DNAJC5G,NUFIP2,ATAD5,E2F1,SEMA5A,CTNND2,E2F7,ASXL2,CDK1,MRPL40,RANBP1,GPAT2,CDT1,KCNA6,GAPDH,POLE2,PRPF4B,STK35
EFC_Q6	BIP	7.09E-05	0.00168345	0.966418	186	0.223799	brain	TWAS	c3	0.966418	1	SLC39A12,COQ8B,GRIK5,OMA1,PSMF1,SNPH,HELZ2,EN2,KLF3-AS1,LDB2,LSM6,BTRC,GBF1,SLK,TCTN3,KCNN3,TNS2,CYP26B1,ALMS1,RAD9A,MIEF2,PDZRN4,QRICH1,KLHL1,NTRK1,BMPR2,ABI2,STRN4,FKRP,DDX17,CBX6,XPNPEP3,PAK6,CCDC13,PCYT1A,PPP3CB,NUDC,DPY30,FUZ,MED25,AP1M1,ZNF407,PSMA2,MRPL32,CDK19,SEMA5B,ARMC3,THNSL1,ENKUR,LINC01597,SMAP2,IGSF8,KDM3A,AKAP1,NDUFS4,CACNA2D3,RPP21,DYDC2,ACER3,ITGB8,SOBP,ANKRD45,PNKD,RNF25,KCNA2,PHTF1,PTPN22,SYT6,UBE2L3,MTA2,WARS2,TMEM209,CEP41,BLOC1S2,SELENOF,HS2ST1,EFNB3,ARPC5,APOBEC4,ARL4A,CFAP57,EBNA1BP2,REM2,BCL2L2,FXYD6,IFT46,MET,DHX30,KIRREL2,VIT,RNF141,BTBD3,PACSIN2,SLC17A6,NOS1,ELAPOR1,CELSR2,SASH1,PPIL4,SELENOO,FHIP1B,CARS1,RRM1,NEK2,DNAH9,DPYSL5,SECISBP2L,PDE1A,ELMOD1,TNKS1BP1,KCNRG,CCDC6,LRMDA,CCND2,KCNA1,GPR162,YWHAE,MIR22HG,WDR81,XPOT,PRRX1,CRIP2,GTF3C1,GOLPH3L,ROBO3,TBC1D16
EIF4E_UP	BIP	-6.63E-05	0.000686473	0.923096	92		brain	TWAS	c6	0.923096	1	MDH2,ATP5MF,CAMK2N2,UCHL3,BMP3,STPG2,PHYKPL,RSAD1,PPCS,TMEM230,NOP16,MON1A,ISOC2,C6orf226,DNPH1,NEGR1,DPY30,SRXN1,ACYP1,PMM2,ATP8B3,TAX1BP3,FN3KRP,PNO1,TAF11,SNRNP25,TP53I11,NUDCD2,CKMT2,TST,JOSD1,AHSA1,UROS,ITPK1,ANKRD16,DXO,OSBPL10,MIRLET7BHG,FBXL13,CACNB3,CNTN4,NPM3,ZNF576,KCNC2,SLC25A30,VIPR2,GTF2H5,MRPS35,NTPCR,CARTPT,TUFM,PAGR1
EINAV_INTERFERON_SIGNATURE_IN_CANCER	BIP	0.00069739	0.00629785	0.911827	19	0.0548298	brain	TWAS	c2	0.911827	1	CMTR1,MORC3,IFIT1,STAT1,IFI44,SP110,ISG15,APOBEC3G,EIF2AK2,MX1,ADAR,UBE2L6,TGIF1
ELK1_02	BIP	3.18E-05	0.000905494	0.97201	163	0.0242713	brain	TWAS	c3	0.97201	1	CLEC18C,ZNF23,SYT5,BAG6,VPS52,RPS18,LLPH,AP1B1,PPP2R2C,TBX6,REXO5,ERI2,FUZ,TBC1D17,JOSD2,PURB,P3H1,C1orf50,MED8,SZT2,TMEM53,LSM5,ITGB3BP,PDZRN4,ZCRB1,PPHLN1,CCDC71,INO80B,EXTL2,SLC30A7,CSGALNACT2,ZNF22-AS1,ZNF22,GTF2A2,GDE1,CCP110,NFYA,MEA1,PCYT1A,ATP5F1A,PIH1D2,ARL5B,FBXO22,ZSCAN29,TUBGCP4,DDX5,CEP95,EMC3,SEC13,ZNF322,ZNF184,GTF3C1,TUFM,AP1M1,ZNF410,PPIE,IMMT,ITFG1,PHKB,TSPAN31,SIRT6,PEX11A,WDR93,HMG20A,CLDN5,MED15,UBE2L3,FBXO36,ITM2C,TIGD1,UGGT2,ZNF384,CLDN7,EIF5A,WDR74,COX8A,FBXO3,TRIM44,ARHGAP1,ZNF408,ACP2,STK4,CRK,INTS11,SMUG1,DCDC1,DNAJC24,INSIG2,SUPT5H,C2orf27A,DHX30,BTAF1,CHID1,AP5M1,NDUFS1,EEF1B2,NUDT12,FAM174A,LRRFIP1,ACTR2,AAK1,FAM98B,NUDT21,CALU,RPL37,RFC4,POLL,MARK3,SRP19,COG3,NF1,TIGD6,ACVR2A,ZDHHC5,CGGBP1,UQCRH,SNF8,TMEM9B,KMT5A,DCTN5,SENP7,PRCP,SCO1,ADPRM,MAPK8IP3,SRBD1
ELVIDGE_HIF1A_AND_HIF2A_TARGETS_UP	BIP	-0.000412335	0.0039915	0.917722	43	0.662369	brain	TWAS	c2	0.917722	1	GYG1,RPP40,IDH3A,RET,RPP25,STX3,CCDC86,TOR3A,AREL1,ABCF2,OSTM1,GCH1,POLR3K,CCND3,SLC35C1,RMC1,SLC29A1,SLC24A3,SLC5A6,ADAT1,SOCS2,RRP12,ATP6V0A2,LSG1
EMX1_TARGET_GENES	BIP	-3.64E-05	0.00066383	0.956308	181		brain	TWAS	c3	0.956308	1	RPS19,DNAAF3,POLR1A,PTCD3,FAM53C,PDS5A,LIN54,DNAJB14,CENPE,UEVLD,EGF,ATP8A1,C4orf33,CCNI,SIRT4,COQ5,MAPK10,NFXL1,RNF185,UFSP2,C4orf47,CDIPT,CDIPTOSP,UQCRC2,VTA1,PPP4R1,MCM3,DBNL,SP1,NNT,KBTBD2,NIN,FEZ2,EIF3B,DOHH,FLVCR1,C6orf226,WASF2,LRRC57,PRMT1,USP3,PIF1,HIBCH,C6orf62,H3C6,SCFD1,SKAP2,TAX1BP1,MLH3,ERAP1,GEN1,HEXIM1,MGRN1,SLC38A2,EPB41L2,IFT52,TADA3,POLG,INAVA,SEMA3C,GLIPR1L2,E2F7,SCAPER,COL4A2,EVI5,DIPK1A,TEP1,ULK4,CLRN3,SELENOF,HS2ST1,ARL6IP5,MFSD11,CHASERR,TES,CAPZA2,STK31,SRI,TTN-AS1,NET1,LAMTOR5,POM121,LRPPRC,MAPK6,ACAA1,NDUFB1,CPSF2,KIAA1143,FLCN,POLR1G,ERC1,SSH2,ATPSCKMT,CCT5,ZDHHC5,MAST4,GOPC,CD164,ZBTB24,CDK17,ANK3,DUT,FBXO38,PIK3R3,UQCRH,NR3C1,RPL32P3,ANKMY2,INTS13,CCDC91,ROCK2,MCCC2,C12orf4,AKAP3,NDUFA9,SREK1IP1,LYSMD3,LSG1,SUCO,DLG1
ENGELMANN_CANCER_PROGENITORS_DN	BIP	-8.46E-05	0.003311	0.979623	68	0.0484131	brain	TWAS	c2	0.979623	1	S100P,SFXN2,ABCC3,RAPGEFL1,BMP7,NPIPA1,FN1,ZNF296,LRCH4,PTGFRN,PCP4,BMP4,OXTR,HS3ST3A1,PNKD,SEPTIN5,SLC35C1,NBL1,CAPS,AKR1C1,AKR1C2,AKR1C3,GALNT4,ST6GALNAC2,HSPA2,FBXO27,LRRFIP2,REC8,SCUBE2,CITED4,BNIPL
EPPERT_PROGENITOR	BIP	-6.64E-05	0.00220806	0.976022	127	0.152055	brain	TWAS	c2	0.976022	1	CDK6,EIF2AK1,ADGRA3,METTL14,CENPU,SLF1,DNAJC6,PDZD8,STEAP3,BAMBI,MTPAP,MTHFD2,NOMO1,MIPEP,EIF2S1,SLC27A2,TMOD3,KIFAP3,IDH3A,BMS1,WASF1,TRIT1,CTPS1,MRPL35,LHFPL2,MSH3,FAM171A1,TRIP13,CNRIP1,DCAF7,ASRGL1,KNTC1,LANCL2,METAP2,PMP22,DDAH1,HS2ST1,P2RY1,KCNQ5,SORD,TIPIN,MARCHF5,NET1,HBS1L,SART3,LRPPRC,PCTP,ZWINT,CALU,RRM1,LRRFIP2,NDC1,FBXO7,TPM1,TAL1,TMEM97,PEX5,HDC,TNIK,MTREX,CDK7,DUT,ANKRD27,MICAL2,UMPS,PDLIM1,TM9SF3,MRE11,MTMR2,LDHB,POLE2,FECH
ER_Q6	BIP	-3.13E-06	0.000676944	0.996314	159		brain	TWAS	c3	0.996314	1	ADAMTS8,RASGRF1,MYO19,PIGW,GFAP,WNT3,WNT9B,PSMF1,WNT8A,FAM193B,GFPT2,CLOCK,REST,NKX6-1,LDB2,CAMKK2,AK2,FBXW4,WBP1L,CNNM2,DACT2,SLC35B1,EME1,TBX6,SORBS2,RASIP1,CD37,CLEC11A,CTU1,MAP2K7,EEF1A2,OVOL1,LRFN4,WNT4,MACO1,KCNH5,RAB27B,GDPD1,CA4,CYRIA,ATP5F1A,STEAP2,TTBK2,ANKRD2,PI4K2A,ERN1,EAPP,TOR1AIP2,SLC26A9,SLC16A6,LOX,CHD6,CHMP3,B4GALNT1,SLC38A2,JPH2,RGS9BP,ZNF792,ITGB8,XPNPEP1,MXI1,SCML4,MINDY1,PHF21B,FDX2,EML3,ROM1,SEH1L,DUSP3,PMP22,TFAP2C,SOX15,DNAJB4,MAP2K5,GLG1,FAM174B,MAP1LC3A,CPNE1,SLC4A7,MARCHF5,PNPLA2,MASP1,NDUFS1,EEF1B2,IRAG1,BTBD3,WNT5A,F13A1,SART3,ISCU,BMPR2,CCDC136,COX7A2L,LYSMD2,MAPK6,TUG1,RASA4,CARMIL3,PPM1N,NUFIP2,SLC25A3,MICALL1,BAIAP2L2,ESRRB,SPATA7,ARHGEF37,NDRG2,SLC20A1,MROH7,PRKAA2,MEOX2,TUBA8,SLC25A1,NUDT4,SOCS2,MYADM,AGPS,ZNF503,SRGN,NAA50,ROCK2,GREB1,SEMA4G,GALNT15,SATB1,ATP6V0A4,NR2F1,ADCYAP1,CCSER2,PMFBP1
ER_Q6_01	BIP	1.47E-05	0.000558658	0.979002	164		brain	TWAS	c3	0.979002	1	GFAP,WNT3,PSMF1,SIRPA,EIF2AK3,DDR1,VWA7,CDK14,EIF4E,GRID2,PXN,CAMKK2,CALML6,WBP1L,GNRHR,PCDH8,TBX6,CD37,JOSD2,GRM8,VTA1,RTN4,PPP4R3B,C1orf43,KCNN3,UBE2K,MAP2K7,JARID2,ZIC4,ZIC1,GAL3ST3,BRMS1,LRFN4,LRP5,NNT,SLC16A6,MAP2K6,STARD6,SPATA7,FOXN3,LIFR,NYAP1,DLK2,SKAP1,ATP5MC1,ATP5F1A,KIRREL3,ERN1,GNA13,EAPP,FSHB,MIDEAS,MTMR10,KMT2C,IMMT,FIGN,FAM210A,RNMT,ITGB8,PNKD,SLC25A1,GNB1L,RTL10,PAK1IP1,CUTA,HSPG2,CEP41,USP44,CDKN2C,SYT16,RIMS4,DBNDD2,SRP68,PKP4,SHF,NDUFB3,ERBB4,PHLDB1,SLC4A7,PTH1R,INO80D,IRAG1,BTBD3,BRME1,RMDN2,NSUN5P2,COX7A2L,MAP1LC3A,CNTN4,LRRN1,ZNF202,PPM1N,CLDN12,MICALL1,ESRRB,NDRG2,PDE1A,MROH7,MNT,RHOB,BEST4,EIF2B3,KIF6,RBBP9,ONECUT2,ZNF532,MYH13,SHISA6,GREB1,GALNT15,SATB1,ATP6V0A4,ELAPOR1,TBC1D15,ACAP2,MTMR11
EVI1_03	BIP	2.06E-05	0.000983862	0.983277	36	0.259191	brain	TWAS	c3	0.983277	1	ADAMTS3,NRP1,LIX1,UBE2K,ACTC1,MYCT1,IPCEF1,PTGDR2,TDRD5,CREB5,MTMR10,CTNNA3,FHL3,HTR3B,VAMP1,LMO2,NCDN,UBXN10,ADPRHL1,ZFPM1,HS3ST5,SORCS1
FAC1_01	BIP	9.29E-05	0.000938175	0.921161	120	0.169002	brain	TWAS	c3	0.921161	1	SALL2,ACACA,ADGRL3,MTMR3,CCNG2,SPPL3,RBBP6,EMCN,EYA4,H3-3A,WNT9A,NEUROG2,RAB5A,BLNK,LCOR,PI4K2A,ITGA3,CACNA1G,CHTOP,EFNA1,DYRK1B,FBXL20,IKZF3,JARID2,ZIC4,ZIC1,CASZ1,MAP4K5,KIZ,ZCWPW1,MEPCE,AFF3,MAP4K4,FGF12,WASF2,PBRM1,OLA1,IKZF5,ACADSB,FAM53B,CHD6,KCNMA1,ANKRD20A11P,ITGB8,DNALI1,HIPK1,OLFML3,NAMPT,METTL26,JPT2,TAPBP,PHF23,TMEM209,SLC25A34,BRCA1,NBR2,PDCD4,NKD1,ID4,EMSY,KLF11,HDAC9,ANKS1B,FAM107B,NRP2,ZBED5,NECAP1,FBLN2,PNMA1,RHEBL1,ACVR2B,FBXW4,GBF1,KCNC2,MYO18A,KLF7,NRXN3,NOL4L,ROBO1,SEMA3A,TBX5,ACVR2A,DMTF1,GDNF,MNT,PIK3R3,ANKH,FILIP1,NR2F1,CCSER2
FAELT_B_CLL_WITH_VH3_21_UP	BIP	-5.72E-05	0.000983836	0.95366	27	0.481173	brain	TWAS	c2	0.95366	1	POR,SMG5,STXBP2,MYO9B,PPP5C,BCR,PKMYT1,PRKCSH,PTPN1,PRRC2A,KCNAB2,DVL1,TYMS,PTPN7,CALR,GNA12
FARMER_BREAST_CANCER_APOCRINE_VS_LUMINAL	BIP	-7.66E-06	0.000431868	0.985853	321		brain	TWAS	c2	0.985853	1	MEAK7,DUSP14,MICB,DDAH2,TRPV6,EGFR,AZGP1,MCCC1,ABCC5,UCHL3,STK32B,NAAA,NPY1R,MSMO1,MAP3K5,HEBP2,ARL3,ACSL1,ACAA2,AK4,SAR1B,ECHDC1,PDLIM1,BLNK,QPRT,MIA3,CRABP2,GALNT3,STK39,S100A9,S100A8,S100A13,FASN,WDR19,CSTB,COL9A3,GHR,HMGCS1,FAM106A,ULK2,MAP2K6,STEAP3,DBI,ABCC6,GALE,LAMB2,IGF1R,ALDH1A3,PCSK6,RMND1,ESR1,PLCH1,GMPS,MLF1,THBS1,GNMT,NPEPPS,KPNB1,RESF1,PKP2,ACSL3,INPP5F,CCNDBP1,GPRC5B,QSOX1,TESMIN,C3orf52,ZDHHC4,CYB5A,TPGS2,ANKLE2,SMARCD3,KCNMA1,PPIF,MKNK2,CRYBG1,SSR1,TMX4,ERO1A,ALCAM,MED13,MPHOSPH6,GGT1,ABHD2,IDH2,TNFSF4,RABGAP1L,DNALI1,ETFA,ANXA9,PFKM,COMT,ACADM,NAMPT,PRKAR2B,MARCHF3,RIOX2,FGFR2,TACC2,NUDT15,SCGB1D2,PLAAT3,ELOVL2,CHST1,FCHSD2,PLEKHB1,UCP2,ARNT2,SMARCE1,NBR1,CLCA2,CES1,MYH10,DHCR7,PDZD2,AMACR,RBBP8,SETMAR,SLPI,DBNDD2,EFHD1,ST6GALNAC2,SERPINA5,C14orf132,AGFG1,MEIS3P1,APOD,MZT2A,HSD17B4,SPTLC2,CHN2,RTP4,KMO,OPN3,SCUBE2,SWAP70,RNF141,ASB13,TASOR2,SERHL,SERHL2,KYNU,BNIP3,NOTCH2NLA,BCL2,PSME4,CYP2J2,SMCO4,MCF2L,FABP7,SMPDL3A,PRKAA1,BMI1,STYK1,PNMA1,TRAF5,RAB38,SGMS1,CHST15,ETFB,PDZK1IP1,SLF2,SRD5A1,CTBS,REEP5,TRIM36,HMGN4,DAP,SCCPDH,PNP,DHCR24,CCDC6,ANKRD27,AKR1A1,AGPS,SEC23B,GREB1,MPHOSPH9,ANP32E,PEX3,RNF24,FAR2,ERGIC2,C2CD5,MPZL1,IL6ST,OPTN,PLAAT1,GFRA1,U2SURP,CLSTN2
FARMER_BREAST_CANCER_CLUSTER_4	BIP	0.000283239	0.00545896	0.95862	26	0.0968483	brain	TWAS	c2	0.95862	1	THBS2,AEBP1,FILIP1L,HTRA1,COL5A2,FAP,SPARC,NID2,SERPINF1,ADAM12,CTSK,DACT1
FIGUEROA_AML_METHYLATION_CLUSTER_1_UP	BIP	-4.38E-05	0.000681677	0.948774	114		brain	TWAS	c2	0.948774	1	VPS53,POU5F1,TMEM263,TADA2B,TLR2,WBP1L,ABLIM1,TBC1D16,SLC38A10,SLC8A3,CANT1,NNAT,ICA1L,SCG5,RECQL5,TXNRD3,ARHGAP44,VPREB3,THEM4,DHRS12,CD9,PCDHB16,PCDHB9,ZFP28,ZNF264,ZSCAN1,CHCHD2,KRT81,NTN5,APIP,PDHX,TIE1,FCRLB,FSTL1,IPO8,ZNF582,ZNF667,OXA1L,PABPN1,CENPV,PMAIP1,HTR2A,DOK6,BTBD3,MACROD2,TNPO3,YBX3,VWA5A,MRPL55,JAKMIP2,GPR6,DAAM2,CYP26C1,TUBB6,PIGZ,GAN,ENDOD1
FINAK_BREAST_CANCER_SDPP_SIGNATURE	BIP	0.000353533	0.00605322	0.953427	22	0.818313	brain	TWAS	c2	0.953427	1	CD8A,SPP1,CD52,PLEK,SLC40A1,SNTG2,GIMAP5,FAXC,FRZB,F2RL2,CD247,PLAAT1
FLECHNER_PBL_KIDNEY_TRANSPLANT_REJECTED_VS_OK_DN	BIP	-5.58E-05	0.00482543	0.990772	44	0.0177869	brain	TWAS	c2	0.990772	1	TMEM63A,ANAPC13,SETD1A,RALBP1,GSPT1,ZNF148,RPL28,CD46,CHAF1A,RPS2,RABGGTB,IK,LTB,RIOK3,TES,ITGB1,TRAF3IP3,LMO1,TXNL4A,MAN2A2,SRSF8
FONTAINE_THYROID_TUMOR_UNCERTAIN_MALIGNANCY_DN	BIP	-0.000760394	0.00554588	0.890944	29	0.725672	brain	TWAS	c2	0.890944	1	LILRB3,CD38,HCLS1,KIZ,BAP1,PLCG2,S100A10,PCSK6,SLPI,ROGDI,IFITM3,PPIL4,TRAF5,ITGA4,FRZB,IGSF10
FOROUTAN_PRODRANK_TGFB_EMT_DN	BIP	-0.00010188	0.00359457	0.977389	65	0.0550095	brain	TWAS	c2	0.977389	1	HPGD,S100P,TPD52L1,ERBB3,SPRY1,ABLIM1,MUC1,SLC27A2,MYO5C,TBC1D8,GPRC5C,EPAS1,EPCAM,SULT1A1,CYB5A,ALDH5A1,SERPINB1,TNFAIP2,CD9,CXADR,PLAAT3,PEG10,PPP1R9A,DST,EHF,CDH1,SORD,SQOR,ADORA2B,PPL,CYP1B1,HOOK1,NUP210,RAB38,LAMA5,ARHGAP29,ANK3,C1orf115,ALDH3A2,PKP2,PLS1,GSE1
FOROUTAN_PRODRANK_TGFB_EMT_UP	BIP	-0.000241117	0.00265187	0.927553	134	0.0117023	brain	TWAS	c2	0.927553	1	VIM,PDLIM7,GFPT2,CDK14,IGFBP7,PSMD2,FAM114A1,ACKR3,RUNX2,APBB2,PDGFA,PALLD,PDGFC,GASK1B,SLCO2A1,INPP4B,HSF2BP,JARID2,TGFBI,SPOCK1,PIK3CD,DSE,TIMP2,MYL9,TGM2,LARP6,FN1,SERPINE1,THBS1,ITGB3,CRLF1,SCG5,GREM1,DIXDC1,NT5E,GAL,C3orf52,HTRA1,TPM4,LOX,ANKLE2,KCNMA1,EML1,PXDC1,HS3ST3A1,SEMA3C,ALOX5AP,GLIPR1,TUFT1,TNFAIP6,SERPINE2,COL4A2,POSTN,MRC2,ADAM19,NEDD9,PID1,CD59,TPST2,MN1,MMP2,LAMC2,SPARC,SPHK1,SKIL,ITGA5,JAG1,MAP1LC3B,KDELR3,FHOD3,LBH,EPHB2,WNT5A,VCAN,PMEPA1,HMOX1,BMPR2,ACTN1,NUAK1,AMIGO2,TUBA1A,TPM1,ZNF365,PLEK2,WNT5B,KLF7,CDH2,PTPN21,ARHGEF40,SPDL1,SLN,PTPRK,GALNT10,ELK3,TP53I3,PRR5L,MICAL2,ADAM12,DACT1,DAAM1,BPGM,ADAMTS6,DOCK4
FOXJ2_02	BIP	0.000213428	0.00224931	0.924406	149	0.435453	brain	TWAS	c3	0.924406	1	ZNF407,ZNF516-DT,NDUFB5,CDK14,CDK6,IGFBP7,UCHL3,KLF3-AS1,TMEM156,ACKR3,MCUB,NPNT,GRIN2B,GUCY2C,FRAS1,TTC3,TRIM2,GSTO2,TRIB2,RAB5B,R3HDM2,SAR1B,LTBP1,INPP4B,EFEMP1,PYGO2,SIPA1,GHR,ZC3H14,FOXN3,CRIM1,CDH10,CDH9,KLHL1,LIFR,TRERF1,COLCA1,DIXDC1,KIRREL3,KIRREL3-AS3,HSD11B1,ATP2B4,MLH3,CAST,DNAH12,CHD6,C6orf62,SERINC5,ATP2A3,MXI1,SOBP,POLG,PNKD,C12orf54,TUBA1A,IGSF21,IFFO1,LEMD2,NRF1,SLCO1A2,PBX1,SDHC,ECT2,MPPED2,DCDC1,GNAZ,TFEC,HDAC9,ROGDI,ANGEL1,SPTLC2,ADAM23,LINC01164,NECTIN1,PPM1B,BMPR2,TMEM229B,BMI1,OLR1,DCHS1,B3GLCT,LRP1B,SSH2,FGF7,NOL4L,SEMA3A,TBX5,ORC4,SERPINI2,CD180,HTR1F,XPOT,DYNC1LI1,CCDC91,SATB1,PDZD2,CDH20,NR2F1,NECTIN3,HPSE2,PTCHD4,FSIP2
FOXO1_01	BIP	-2.51E-05	0.000944386	0.978792	104	0.354565	brain	TWAS	c3	0.978792	1	LASP1,PALM,C2orf69,CNNM3,WIPI2,CCNG2,RASGEF1B,TRIM8,WBP1L,RBFOX1,EPHB1,EFEMP1,DTNA,BIN1,NTRK3,H2AZ2,CSAD,NNT,KCNN1,FOXN3,LINS1,AP4M1,SNCAIP,CSNK1G3,FGF12,HSPB2,TRIM63,TBC1D17,SDK2,GPRC5C,TDRD5,SCRN3,MGLL,FAM110A,KDM3A,SLC38A2,EML1,HIPK1,SYT6,WDR46,ZBTB22,NFYA,PLXDC2,SLC25A34,EZH1,PDCD4,C1QTNF3,SYT16,LRRC1,MED8,SZT2,MXRA8,FSTL1,DDX17,KLF12,BUB3,FAM53B,WBP4,BMI1,ZFYVE1,CADPS,LMO4,USP3,SEMA4G,OPA3,CBFA2T2,SIAH3,NF1,C1orf43,LCP2,SLITRK5,SEMA6D,ABLIM3,LINC00173,EMP1,NR2C2,ANKRD28,PTCHD4,GPR63,GFRA1,PPP1CB,ZNF385B
FOXQ1_TARGET_GENES	BIP	8.08E-05	0.000990283	0.934998	25	0.0862309	brain	TWAS	c3	0.934998	1	DNAAF3,FAM53C,UQCRC2,PMVK,EIF3B,WASF2,HEXIM1,TADA3,UROS,BCCIP,NDUFB1,CPSF2,POLR1G,ANKMY2,STK35
FRASOR_RESPONSE_TO_ESTRADIOL_DN	BIP	-7.78E-05	0.000965836	0.935832	59	0.316409	brain	TWAS	c2	0.935832	1	FOLH1,ABCC5,MXD4,TMEM131L,ERBB3,ANXA3,BLNK,EFNA1,MUC1,ERBB2,SLIT2,TTC9,RBL2,LAMB2,MYO1B,BMP4,MB,PVALB,SELENBP1,PXDN,ALDH4A1,BAK1,CTSH,ARNT2,KRT81,INSIG2,INHBB,PPP1R3C,ABCG1,ENC1,SNCG,BIK,KYNU,MMD,INPP5J,SMPD1,IL1R1,PLK2,RAP1GAP,LAMB1,GNS,LITAF,GPRC5A,BCAS1,FMO5
FUJII_YBX1_TARGETS_UP	BIP	-4.27E-05	0.000984754	0.96539	33	0.155455	brain	TWAS	c2	0.96539	1	WARS1,FAS,TRIB2,MVP,S100A6,MUC1,PRICKLE1,SYTL1,GIMAP2,NR5A2,TINCR,CDC42SE2,CPNE4,CAPG,KLF11,TRIM22,SERHL2,CFB,SELENOP,MX2,LGALS9,SEMA6D
GABP_B	BIP	-0.000768193	0.000885639	0.385729	177	0.00224133	brain	TWAS	c3	1	1	BTBD1,COG4,SF3B3,ZNF23,MYO19,PIGW,SYNRG,VPS53,SYT5,DTX2,ACTB,CCZ1B,WDR1,KICS2,TMBIM4,SF3A1,PATZ1,PRKAB1,COX6A1,MLEC,RBMS2,DDIT3,ASPHD1,TBX6,CD2BP2,STK10,SLC38A10,MORC3,PSMB1,CSAD,GTSF1,RPL34-DT,FIBP,EIF1AD,BANF1,LSM5,HERPUD2,UBE2F,LZIC,NMNAT1,CCDC71,TCTA,PCBP4,AGL,EXTL2,SLC30A7,CSGALNACT2,AP1M1,USE1,KXD1,GTF2A2,CARF,PAFAH1B2,STK35,VPS16,DDX1,SMC6,GEN1,EMC4,CPSF7,SDHAF2,B3GAT3,WDR74,HPS1,SPG21,DPP8,DDX5,CEP95,PIGF,CRIPT,PPP1R21,ZNF322,CAP1,WFDC3,DNTTIP1,RNPS1,NAA60,ATG5,FBXO36,DIS3L2,ZFYVE16,THG1L,SNIP1,POMP,USPL1,PLA2G4D,TM2D3,UGGT2,ZNF384,EMG1,DIAPH1,RHOT2,NPAT,ATM,GPANK1,CSNK2B,PHF23,EIF5A,MON1B,RAB5C,AURKA,CSTF1,ACP2,BCAT2,CFAP57,EBNA1BP2,NOC2L,KLHL17,TOMM22,SUPT5H,SHKBP1,C2orf27A,AP5M1,ZBTB41,SART3,ISCU,AAK1,PSME3IP1,RSPRY1,PHLDB3,TRIM44,NF1,ZDHHC5,GALNT10,ELK3,CCDC6,CLMN,TMCO1,UQCRH,TMEM127,CIAO1,IQGAP1,CHPF,MRPS21,UPF2
GAGACTG_MIR452	BIP	-0.000685392	0.000968998	0.479367	66	0.00365035	brain	TWAS	c3	1	1	FAM53C,CTBP1,ABCC5,EIF4E,DYNLL1,DYRK1A,SLC25A23,BOLA2,MEIS1,UBE2K,SP1,ZIC1,RBM14,CCPG1,TCF12,NPEPPS,CBX1,CPSF7,BCAS3,SNX27,GTDC1,UTP15,ILRUN,SH3GLB1,EEF2,GIGYF2,BCL2L2,CDC42EP3,CALU,MAPK6,RAB8B,ACVR2A,ZDHHC5,DPP10,PRRX1,RHOT1,SLC25A27,GK5
GAJATE_RESPONSE_TO_TRABECTEDIN_UP	BIP	-8.19E-05	0.00312364	0.979083	70	0.231966	brain	TWAS	c2	0.979083	1	CFD,TLE5,HLA-C,IGFBP7,CCNG2,CPE,S100P,DDR2,CBS,NNT,TGFBI,ARL6IP1,CLIC4,TRAPPC6A,EML2,GOLGA8A,GSTA4,ASNS,NUCB2,GARS1,CLDN7,MYH10,CASP9,ISG15,RGS2,GPNMB,NID2,KLRC3,TUBA1A,PCK2,C1R,S100A4,CSRP2,PROS1,SRGN,PHYH,NUPR1,CARS1
GARGALOVIC_RESPONSE_TO_OXIDIZED_PHOSPHOLIPIDS_PURPLE_DN	BIP	-0.000157091	0.00692609	0.981905	15	0.676657	brain	TWAS	c2	0.981905	1	ANAPC5,RALGAPA2,STAT1,GAS5,CCDC18-AS1,IFFO1,MOV10L1,LAMB1,ADAMTS6
GATA4_Q3	BIP	0.000108695	0.000945038	0.908432	107	0.044106	brain	TWAS	c3	0.908432	1	LENG9,POLR1A,PTCD3,MYOT,PLXNA2,HHIP,BEND4,NEUROG2,DGKA,B4GALNT1,NRP1,LNPEP,LIX1,MEIS1,RAPGEFL1,SMARCE1,JARID2,ACTN1,SLC8A3,ZIC4,ZIC1,OVOL1,RBM14,KLHDC8B,GPX1,NNAT,CARF,CPLANE1,LIFR,TEX9,TNFRSF19,ATP12A,TRERF1,HSPB2,CRYAB,ATP2B4,SLC26A9,SLC16A6,PSEN1,PNMA1,MIDEAS,C6orf62,BMP4,NOS1,BICDL1,RFX5,POU6F2,TMEM178A,ALDH4A1,SMC1B,RIBC2,PPP2R5C,FNBP1L,SEPTIN9,DNAH17,LMO2,NEXN,FCRLA,ECT2,SCUBE1,SLTM,DDX17,VPS11,CBL,CHN2,LYVE1,ASB3,ERLEC1,TMOD3,FAM53B,ETFB,RTKN2,SEMA3A,MAP3K20,SLC35A1,WNT16,RASAL2,SOSTDC1,TFDP2,FGF23,PARP8,ANKRD28,FCGR1A,TSHZ2,SRSF8
GATA6_01	BIP	8.41E-05	0.000925871	0.927627	138	0.48848	brain	TWAS	c3	0.927627	1	PWWP2B,CACNB2,SALL2,KLB,MTTP,PLXNA2,PHC2,RUNX2,SYNDIG1,APMAP,RBFOX1,DDR2,LRGUK,ITGB3BP,LEPROT,LEPR,ARAP2,SORBS1,SFRP5,ASPHD1,GABRA2,CDON,LIX1,BIN1,ZBTB7B,JARID2,CASZ1,KCNH5,KIZ,LIMS1,NECTIN2,UPP1,PTGDR2,PPP1R32,MYRF,HPSE2,SNX1,GPR155,XPO6,STON2,CTNNA3,KDM3A,EPB41L3,CACNA2D3,ATP2A3,ZNF781,SOBP,OLFML3,AQP1,TYRO3,WWP2,CLEC18C,CLRN3,NR5A2,ECT2,MYO1C,SKIL,KLF12,TNK2,DIAPH3,ANKS1B,FAM107B,VIT,CDC42EP3,MASP1,WAPL,PDE3B,ADCY6,RSBN1L,ECHDC2,IRAG2,CDH2,ESRRB,TBX5,PSD4,TGIF1,KCNK5,PRRX1,CMTM6,NCKAP5,GREB1,IQGAP1,PDZD2,ATP6V0A4,BPGM,ASCL2,TSPAN32,NR2F1,CREB5,HS3ST5,MATN1,ADCYAP1,FSIP2
GATGKMRGCG_UNKNOWN	BIP	5.48E-05	0.000977747	0.95534	45	0.0143586	brain	TWAS	c3	0.95534	1	WNT3,HPS5,GTF2H1,CCDC186,YWHAQ,CLSTN1,STRN4,FKRP,EP300,UBXN11,MORN4,REXO1,EEF2,YY1,ZNRF2,ZBTB22,CACNA2D1,MRPL38,C21orf58,PCNT,REM2,PPP1R12B,RNF26,SART3,ISCU,NFU1,TIA1,RAB22A,FHIP1B,LIMD1,EIF5,YWHAE,DPH1
GAURNIER_PSMD4_TARGETS	BIP	-5.46E-05	0.000565662	0.92314	68		brain	TWAS	c2	0.92314	1	IL17RA,CXCL2,CXCL11,HLA-F,HLA-G,HLA-H,HLA-A,HLA-E,HLA-C,HLA-B,HLA-DRA,HLA-DRB5,HLA-DRB1,HLA-DQA1,HLA-DQB1,HLA-DQB2,HLA-DMB,HLA-DMA,HLA-DOA,HLA-DPA1,HLA-DPB1,HLA-DPB2,NFKB1,IFNGR1,IL12RB1,CXCL16,CCR5,IL1A,IL18R1,IL21R,IL16
GAVIN_FOXP3_TARGETS_CLUSTER_P3	BIP	-5.79E-05	0.000922355	0.949931	150	0.326721	brain	TWAS	c2	0.949931	1	SCART1,ST14,PLXDC1,SORCS2,RNF216,PTPN13,CC2D2A,FHIP1A,SLC15A2,SFI1,EPHX1,PSEN2,CASP3,JAK1,KY,ENTPD1,SLC35D1,S100A6,S100A4,SEMA4A,CAMK2B,DGKD,NCMAP,KLRG1,DGAT2,RIN2,MATK,BICD1,ITGB8,SP4,RAPGEF5,BCO2,PATL2,EHD3,EPCAM,ARHGEF12,AKAP7,CD244,ZNF608,GGT1,RABGAP1L,PNKD,ACOXL,SPTBN1,GALM,DZIP1,PDE2A,FAM234A,BAIAP3,CLIP1,CASS4,ALOX15B,LAMC1,GPD2,CAMK2N1,USP48,SLC22A5,SYTL2,SERINC3,SDC4,ACP3,KHDC1L,PKP4,FAM81A,C1QTNF6,CBX7,HDAC9,ERCC8,BIK,PTPRVP,F13A1,MYO1F,IRF5,PDE3B,FGL2,LGMN,GJB2,RHOBTB1,ALDOC,IKBIP,EVI2A,DHX37,TGFBR3,RNF166,CD200R1,TGIF1,IL18R1,ST8SIA1,RNF144A,SDR39U1
GAZDA_DIAMOND_BLACKFAN_ANEMIA_MYELOID_DN	BIP	0.000178565	0.00404316	0.964773	41	0.272067	brain	TWAS	c2	0.964773	1	RBBP6,RPS14,ARIH2,RPL28,PRKCD,TAX1BP1,CHN2,PXMP2,DCLRE1C,ZNF91,NUDT3,CD59,RPL36,RYBP,POLR2I,THY1,LUZP1,LSM7,CHMP4A,RAB4A,DNAJA4,MRPL23,COX11
GAZDA_DIAMOND_BLACKFAN_ANEMIA_PROGENITOR_DN	BIP	2.59E-05	0.000958821	0.978464	72	0.289093	brain	TWAS	c2	0.978464	1	R3HDM4,IGFBP7,FLT3,CASP6,NUP54,CLGN,OXLD1,LSM5,PDZD8,EXOSC10,FAM149B1,IBTK,NFYB,TAX1BP1,ITPR2,PXMP2,CHPF2,UBA2,NAP1L1,IMPACT,NUCB2,SMARCA4,RB1,PHGDH,CCT6A,ADCK2,ARL1,RPL36,CNOT8,ADK,THOC7,BRCA2,CAD,CDH2,SPATA7,RAB4A,HELLS,SEC61A1,PLAGL1,NOP56,GCSH
GENTILE_UV_LOW_DOSE_DN	BIP	1.17E-05	0.000973461	0.990399	52	0.3753	brain	TWAS	c2	0.990399	1	CDK14,CDH18,SLIT2,USP32P2,COL13A1,SIPA1L1,SEMA3C,AP3B1,NAP1L1,STK39,DDX10,DOCK1,CEMIP,EIF4G3,COL6A1,PPP2R3A,PIBF1,C2CD2,WWOX,RASA1,ERC1,CDH2,PTPRK,FTO,CRADD,MICAL2,TBC1D30,PTPRM,RFTN1,IGF1R
GENTILE_UV_RESPONSE_CLUSTER_D1	BIP	7.32E-05	0.00692699	0.991569	16	0.178859	brain	TWAS	c2	0.991569	1	ZNF117,CASP3,ITGA6,GREM1,NOP16,STXBP3,STX3,WEE1,TOPBP1
GENTILE_UV_RESPONSE_CLUSTER_D6	BIP	2.99E-05	0.000988778	0.975904	23	0.778921	brain	TWAS	c2	0.975904	1	TRIB2,CHTOP,USP32P2,NFYB,STRN3,ZNF146,BCAR3,NFYA,NCK1,CDK7,PRRX1
GFI1_01	BIP	-0.00012497	0.000926511	0.892705	141	0.343049	brain	TWAS	c3	0.892705	1	CACNB2,BRD2,CAMK2D,TLR1,C1QTNF7,LRP2BP,DDR2,PBX1,PCDH8,SLCO2A1,CLEC11A,CDON,CDH13,MEIS1,MAP2K7,CSAD,ATP5MC2,HIVEP3,ZIC4,ZIC1,FOXN3,SPAG7,EGFLAM,TCF12,GREM1,STMN1,CNKSR1,YIPF4,TPBG,LCOR,PI4K2A,HSD11B1,TDRD5,H2BC5,MRGPRF,ALG10,ABCF2,TSGA10,BMP4,MIR7-3HG,ADD3,PLCD4,MAP3K3,MAP4K2,AGPAT4,TRAPPC13,ASB4,SOX15,MYH10,NEXN,DNAJB4,MAP2K5,NGEF,EXOC7,YWHAE,MYO1C,MIR22HG,WDR81,MPZL2,BCL9L,TFEC,KLF12,SLC4A7,MARCHF5,PRIMA1,CLMN,PTEN,TFB1M,SREBF2,LUZP1,CALN1,TRDN,SH3BGRL2,CAND1,ANKRD40,SLC25A18,IRF2BP1,TRAF4,NUFIP2,NRXN3,NOL4L,PPARGC1B,CDH6,PDLIM1,PREP,SOSTDC1,GRAMD1C,TGIF1,PANK1,BPGM,RCAN2,COLQ,RPRD2,IL16,TMTC2,TSHZ2,CCSER2,GAS2
GGTGAAG_MIR412	BIP	-5.25E-05	0.000970496	0.956835	54	0.192027	brain	TWAS	c3	0.956835	1	FKBP1A,EIF4E,TMEM129,TRMT11,SRPRA,CLPTM1,HPS1,MIDEAS,FAM124B,CUL3,MBTPS1,WARS2,CCDC88B,RNF207,BRCA1,HIF1A,PKP4,DDX6,IRF7,FAM222A,SGMS1,BTRC,MROH7,PHOSPHO1,DDX11,SATB1,PPP1CB
GOBP_ACID_SECRETION	BIP	-0.000328412	0.00384199	0.93188	51	0.111261	brain	TWAS	c5	0.93188	1	NTSR1,OPRL1,GABBR1,P2RX7,HIP1R,SLC51A,CHRM5,OXTR,GHRL,SLC6A1,SLC9A3R1,ABAT,TRPV1,DRD2,CACNB4,PTGER3,CES1,SCT,PRKAA1,CCKBR,NF1,ABCB4
GOBP_ACTIN_FILAMENT_ORGANIZATION	BIP	-0.000785702	0.000851956	0.356407	319	0.00278713	brain	TWAS	c5	1	1	WASHC2C,WASHC2A,CORO1C,SSH1,MYO1H,WHAMM,GAS2L2,MYO19,RFLNB,MYO1C,INPP5K,SERPINF2,ARHGAP28,CTNNA1,EPHA1,ARHGEF5,LIMK1,RHOH,WDR1,GAS2L1,NF2,PXN,RHOF,HIP1R,HCLS1,SORBS2,FAT1,HSP90B1,WASHC4,CRACD,ARFIP1,FHDC1,ITGB1,NRP1,PDLIM1,SORBS1,KCTD13,KIRREL1,BIN1,FSCN2,RAC3,ARHGEF18,KANK3,MYO1F,DBNL,TCAP,SLIT2,ARHGAP12,CDC42EP2,RHOD,SSH3,CORO1B,KANK4,MPRIP,MYO15A,FLII,ESPNL,NAA80,ALMS1,TACR1,S1PR1,CARMIL1,MICALL2,ROCK1,ALOX15,ABI2,LMOD2,WASL,FER,MTOR,ENAH,CYRIA,SPIRE2,FMN1,ACTC1,STMN1,WASF2,BBS4,PRKCD,MYO1B,BRK1,GHRL,CFL2,WIPF1,TPM4,PIK3R2,FSCN1,RAC1,RHOBTB3,MICAL1,WASF1,CTNNA3,F11R,SDC4,ELMO2,MLST8,CORO7,AVIL,MYO7A,PAK1,CLASP2,FAM171A1,ADD3,ARPIN,ARPC2,CATIP,SH3D21,FERMT2,GMFB,BAIAP2L1,PLEK,ARHGAP25,PSTPIP1,S100A10,HAX1,NEB,WASH3P,PAWR,CUL3,SPTBN1,RAPGEF3,TTC17,VILL,XIRP1,PPM1F,NRAP,IQGAP2,F2RL1,ZBED3,CYFIP2,DIAPH1,FCHSD1,KPTN,SPTBN5,INPPL1,ARAP1,FCHSD2,NEDD9,PRKN,CDC42,WNT4,ASAP3,SVIL,PPP1R9A,RND2,CASS4,CAPZB,GAS2L3,WASHC3,ARPC5,CORO2B,CTNNA2,SHROOM1,LMOD3,PREX1,SPATC1L,RGS4,KHDC3L,MKKS,CAPG,EFS,CARMIL3,NCK1,MET,CAPZA2,GMFG,SPTBN4,PPFIA1,CTTN,DIAPH3,CXCL12,RASA1,TTN,FHOD3,COBL,RFLNA,TNNT2,LMOD1,CDC42EP3,BCL2,LATS1,AIF1,ACTR2,ADD2,CYFIP1,WHAMMP3,SCIN,SPTB,TMOD2,TMOD3,MYO5C,MYO5A,PLEKHH2,MICAL3,CAPZA1,RHOC,TPM1,DNAI3,RHOBTB1,CORO6,SSH2,SH3BP1,PDXP,TRIOBP,PICK1,BAIAP2L2,GPR65,PPARGC1B,BCAR1,PDCD10,ACTA1,PFN4,RHOB,RHPN2,TRIM27,MYADM,CDC42EP5,DAAM2,MICAL2,SNX9,MYO6,EMP2,SWAP70,ITGB1BP1,ROCK2,FMN2,MYO1D,PTGER4,MARCKS,ACTN1,CD2AP,PAK2,DLG1,TF,FAM107A,PLS1,WASF3,ARHGAP18,ACTN2,GAS2
GOBP_ACTIVATION_OF_CYSTEINE_TYPE_ENDOPEPTIDASE_ACTIVITY_INVOLVED_IN_APOPTOTIC_PROCESS	BIP	-0.000339306	0.0037326	0.927569	59	0.252085	brain	TWAS	c5	0.927569	1	MAPT,EIF2AK3,FAM162A,RPS27L,NGFR,SNCA,MTCH1,PDCD2,BBC3,CARD8,NLRC4,P2RX1,ATP2A3,PDCD6,IFT57,F2R,NOD1,BAK1,BOK,HIP1R,CASP9,CTSH,ST20,MUL1,KHDC1L,KHDC1,CFLAR,CASP8,S100A9,S100A8,PIDD1,PMAIP1,BCL2L10,HSPD1,BCL2L13,BID,APAF1,LAPTM5,DAP,ROBO1,F3,CRADD,CASP1
GOBP_ACUTE_INFLAMMATORY_RESPONSE_TO_ANTIGENIC_STIMULUS	BIP	-0.000110738	0.000988376	0.910791	25	0.518895	brain	TWAS	c5	0.910791	1	ELANE,ZP3,NPY5R,A2M,CD6,FCGR3A,FCGR2B,OPRM1,HLA-E,PARK7,FCGR1A
GOBP_ADIPOSE_TISSUE_DEVELOPMENT	BIP	-0.000340749	0.00494427	0.945055	32	0.280876	brain	TWAS	c5	0.945055	1	ZNF516,SH3PXD2B,XBP1,DYRK1B,DGAT2,TRPM4,BBS4,GHRL,DHRS7B,NAMPT,ACAT1,PLAAT3,UMODL1,HRAS,SPTLC2,ARID5B,KLF7,FTO,RASAL2,NCOA1,LRP5L
GOBP_ADULT_BEHAVIOR	BIP	-5.06E-05	0.000954124	0.957711	96	0.0851448	brain	TWAS	c5	0.957711	1	HOMER2,CRHR1,TPGS1,SLC7A11,UCHL1,CLCN3,ABHD12,BTBD9,GLRB,SNCA,CSTB,PPP1R1B,CNP,ZIC1,NTSR1,CHRNA4,NRXN2,BBS1,NTAN1,KLHL1,FGF12,INPP5F,HEXA,BBS4,GHRL,CNTN2,ABAT,PPT1,ZMPSTE24,KCNJ10,CTNS,LGI4,HOMER1,SEPTIN5,DRD2,CACNB4,PRKN,CHRNB1,EFNB3,NPC1,GIGYF2,SDK1,FADD,DRD4,CEND1,SNCG,PTEN,DRD1,SPTBN4,BBS2,NRXN3,CHRNB2,TBCE,SLITRK5,GDNF,OPRM1,CHRNA5,CHRNA3,CARTPT,CCND2,RNF180,HDAC2,PARK7,CHL1
GOBP_ALDITOL_METABOLIC_PROCESS	BIP	-5.18E-05	0.000993481	0.958406	20	0.177249	brain	TWAS	c5	0.958406	1	DGAT2,TKFC,SHPK,PGP,GPD2,GALK1,PLA2G4A,SORD,COQ3,PCK2,TPI1,GK5
GOBP_AMINE_METABOLIC_PROCESS	BIP	-0.000127149	0.000935751	0.891917	105	0.760621	brain	TWAS	c5	0.891917	1	PAOX,SLC29A4,SLC7A11,TDO2,NAAA,AZIN2,TACR3,SULT1B1,SULT1A4,GDPD3,SNCA,PNMT,DHPS,GCDH,INSM1,SULT1C2,GDPD1,CYP1A1,CHDH,OAZ2,ATP2B4,AGMAT,CLN3,SULT1A2,SULT1A1,SNCAIP,ABAT,GRIN2A,MOXD1,GDE1,ALDH2,PNKD,ALDH7A1,GCH1,DMGDH,BHMT,EPAS1,COMT,HNMT,DRD2,SLC22A3,PRKN,SAT2,AANAT,AFMID,PDE1B,SLC7A7,GPR37,DRD4,TH,ITGB2,KMO,DRD1,KYNU,KL,OAZ1,HAAO,HDAC10,NAPEPLD,CHRNB2,HDC,HTR1A,RNF180,PARK7,PAH
GOBP_AMINO_SUGAR_METABOLIC_PROCESS	BIP	-0.000540415	0.00478826	0.910139	33	0.134176	brain	TWAS	c5	0.910139	1	GFPT2,GNPDA2,SLC35A3,EXTL2,CHST3,CHI3L1,CHIT1,FN3K,AMDHD2,OVGP1,CHST1,NPL,MGAT3,ST6GAL1,DPAGT1,GFPT1,NAGK,CTBS,CHST6,CHST5,GNPDA1,CHST2
GOBP_ANATOMICAL_STRUCTURE_MATURATION	BIP	4.31E-06	0.000665276	0.994837	192		brain	TWAS	c5	0.994837	1	RFLNB,PCSK4,SPTBN4,AXL,NKX6-1,MAEA,FGFR3,SCLT1,RBPJ,RUNX2,TDRD6,H3-3A,IL15,VSX1,TUT4,GDF11,DDIT3,TBX6,ANKS1A,TCP11,SLC26A8,MTCH1,ROPN1B,TDRD10,THBS3,RAC3,ACTN3,INSL3,S1PR1,DLD,NRCAM,RERE,ERCC2,CDC25B,FLVCR1,GLDN,GREM1,ADAMTS7,RET,BAP1,TDRD5,CNTN2,GAL,CATSPERE,CEBPA,LGI4,SRRM4,ABHD2,KIF14,BHLHA15,TRIP13,CABYR,TDRKH,SIX3,EPAS1,TRIM58,KCNB1,B4GALT5,RB1,IFT80,CTNNB1,CATSPERZ,FARP2,ALDH1A2,FAM210B,AURKA,MMP2,PGR,RYR1,SIRT2,FEM1B,B4GALT6,AGRN,CDH3,LTF,PTH1R,TYMS,CEND1,RPS6KA2,CCR6,FERMT1,BCL2,EPHA8,C1QA,KDM1A,LRRK2,WNT5A,CNGB1,CLEC7A,WNT10B,DCHS1,ANGPTL8,SLC22A14,BRCA2,PLD6,KCNIP2,REC8,NSUN2,SOX10,PICK1,NF1,CFTR,EDNRB,NTN4,PHOSPHO1,NOM1,DAG1,PDE3A,RFLNA,IHH,AKR1B1,CCDC154,BFSP1
GOBP_ANTERIOR_POSTERIOR_AXIS_SPECIFICATION	BIP	-5.17E-05	0.000698226	0.940949	42		brain	TWAS	c5	0.940949	1	WNT3,WNT8A,HEY2,TBX6,EPB41L5,TDRD5,DDIT3,BMP4,BASP1,MESP1,TDRKH,PCSK6,CTNNB1,NODAL,TDGF1,TDRD10,WNT5A,TASOR,PGAP1,PLD6,CDX1,TDRD6,WLS,RNF2
GOBP_ANTIGEN_PROCESSING_AND_PRESENTATION_OF_ENDOGENOUS_ANTIGEN	BIP	-8.58E-05	0.000936435	0.926966	54	0.153032	brain	TWAS	c5	0.926966	1	HLA-F,HLA-G,HLA-H,HLA-A,HLA-E,HLA-C,HLA-B,HLA-DRA,HLA-DRB1,TAP2,TAP1,TAPBP,AZGP1,HFE,ERAP1,ERAP2,ATG5
GOBP_ANTIGEN_PROCESSING_AND_PRESENTATION_OF_ENDOGENOUS_PEPTIDE_ANTIGEN	BIP	1.33E-05	0.00093623	0.988646	52	0.17017	brain	TWAS	c5	0.988646	1	HLA-F,HLA-G,HLA-H,HLA-A,HLA-E,HLA-C,HLA-B,HLA-DRA,HLA-DRB1,TAP2,TAP1,TAPBP,AZGP1,HFE,ERAP1,ERAP2
GOBP_ANTIGEN_PROCESSING_AND_PRESENTATION_OF_ENDOGENOUS_PEPTIDE_ANTIGEN_VIA_MHC_CLASS_I_VIA_ER_PATHWAY	BIP	0.000185578	0.00316567	0.953253	26	0.0529191	brain	TWAS	c5	0.953253	1	HLA-F,HLA-G,HLA-H,HLA-A,HLA-E,HLA-C,HLA-B,TAP2,AZGP1
GOBP_ANTIGEN_PROCESSING_AND_PRESENTATION_OF_PEPTIDE_ANTIGEN_VIA_MHC_CLASS_I	BIP	9.15E-05	0.000685367	0.89378	66		brain	TWAS	c5	0.89378	1	HLA-F,HLA-G,HLA-H,HLA-A,HLA-E,HLA-C,HLA-B,TAP2,TAP1,TAPBP,AZGP1,SAR1B,PDIA3,MFSD6,HFE,ERAP1,ERAP2,LNPEP,ACE,TAPBPL,MR1,FCER1G,CLEC4A,FCGR1A
GOBP_APOPTOTIC_MITOCHONDRIAL_CHANGES	BIP	-7.61E-06	0.000941863	0.993555	91	0.514022	brain	TWAS	c5	0.993555	1	PARL,TRIAP1,HIP1R,GSK3B,FAM162A,SLC25A4,MAPK8,ACAA2,TMEM14A,GCLC,IFIT2,PRELID1,STPG1,GPX1,HK2,MPV17L,BBC3,NMT1,ATP5IF1,CHCHD10,ZNF205,THEM4,BID,RTL10,GGCT,GCLM,RHOT2,BAK1,SOD2,PRKN,BOK,BLOC1S2,PPIF,MUL1,PINK1,AIFM2,ERBB4,BCL2L2,MFF,OPA1,TIMM50,FIS1,MOAP1,PMAIP1,NDUFS1,BIK,BNIP3,BCL2,HRK,FZD9,PDCD5,HSPD1,SLC35F6,PLA2G6,VDAC2,AKT1,RHOT1,ATP2A1,GHITM
GOBP_ATP_BIOSYNTHETIC_PROCESS	BIP	-4.81E-06	0.00095795	0.995995	75	0.196765	brain	TWAS	c5	0.995995	1	ATP5F1D,NDUFA3,NDUFB5,ATP5MF,NDUFC1,ATP5PO,LDHC,PARP1,SDHA,ATP5MK,AK4,NDUFV2,ATP5MC2,NDUFV3,DMAC2L,SLC25A12,NDUFA5,NDUFA6,VPS9D1,ATP5F1A,ATP5MC3,NDUFS4,NDUFB10,ATP5PB,NDUFA2,PID1,TREM2,NDUFA12,ATP5F1C,NDUFB2,PINK1,SPHK2,NDUFS2,SDHC,NDUFB3,NDUFS1,NDUFS5,SDHB,NDUFA10,NDUFA7,NDUFB1,FLCN,ATP5MJ,ATPSCKMT,AK9,ATP5MC1,NDUFV1,NDUFS8,NDUFA9,H19,NDUFC2
GOBP_ATP_METABOLIC_PROCESS	BIP	5.20E-05	0.000911903	0.954547	164	0.406189	brain	TWAS	c5	0.954547	1	OGDHL,PARG,ATP5F1D,NDUFA3,NDUFB5,NDUFC1,ATP5PO,LDHC,P2RX7,AK2,MTCO2P12,NADK,PARP1,SDHA,INSR,NDUFA7,ATP5MK,PGM1,AK4,NDUFV2,PFKP,NDUFV3,PFKL,GCK,OGDH,ATP5MC2,ACTN3,NDUFV1,NDUFS8,ATP1B1,NMNAT1,MTOR,ABCC6,DMAC2L,HK2,SLC25A12,CTNS,ENO3,NDUFA5,EP300,NDUFA6,CBFA2T3,VPS9D1,ATP5F1A,HKDC1,HK1,NT5E,PGAM1,OLA1,ATP5MC3,PFKFB2,ENPP1,NDUFS4,SIRT6,ATP5IF1,RPTOR,FOXK2,GPI,NDUFB10,MLST8,ARNT,PFKM,NDUFA2,AK5,JMJD8,PID1,TREM2,NDUFA12,ATP5F1C,NDUFB2,PINK1,SPHK2,GPD1,NDUFS2,SDHC,NDUFB3,FIGNL1,MYH7,NCOR1,FLCN,ATP5MF,FIS1,NDUFS1,NDUFS5,TSPO,SDHB,MLXIPL,HSPA1B,NDUFA10,PRKAA1,EIF6,NDUFB1,ATP5MJ,ALDOC,GIT1,GAPDH,TPI1,ATPSCKMT,BEND3,AK9,ATP5MC1,PRKAA2,MYH3,BPGM,TIGAR,NDUFA9,H19,NUPR1,NDUFC2,NUDT5
GOBP_AXIS_SPECIFICATION	BIP	-4.36E-05	0.000693526	0.949886	61		brain	TWAS	c5	0.949886	1	WNT3,WNT8A,HEY2,TBX6,FGF10,EPB41L5,PKD1L1,TDRD5,AHI1,DDIT3,BMP4,BASP1,MESP1,TDRKH,PCSK6,SETDB2,AXIN1,CTNNB1,MDFI,SMO,C2CD3,NODAL,TDGF1,BMPR1A,COBL,TDRD10,WNT5A,TASOR,SIX3,PGAP1,WNT7A,PLD6,IFT172,CDX1,WNT6,WLS,TDRD6,RNF2,SMAD2
GOBP_BLASTODERM_SEGMENTATION	BIP	0.0001096	0.000985054	0.911408	28	0.223367	brain	TWAS	c5	0.911408	1	NRP1,TDRD1,SEMA3F,TDRD5,BASP1,TDRKH,PCSK6,TDGF1,NRP2,TDRD10,WNT5A,TASOR,PLD6,LAMA5,TDRD6
GOBP_BLOOD_VESSEL_REMODELING	BIP	3.50E-05	0.000981651	0.97155	33	0.775064	brain	TWAS	c5	0.97155	1	AXL,RBPJ,FLT4,RSPO3,CBS,FGF10,ATG5,BCR,SEMA3C,AGT,EPAS1,ACE,BAK1,JAG1,CRB1,BMPR2,ACVR2B,CST3
GOBP_BODY_MORPHOGENESIS	BIP	-0.000127647	0.000978392	0.896198	34	0.840767	brain	TWAS	c5	0.896198	1	CRISPLD2,WNT3,MSX1,CDON,DKK1,FLVCR1,EP300,STRA6,FUZ,PLEKHA1,CLASP2,MMP2,SGPL1,PHLDB1,ARID5B,IFT122,MYH3,GREM2,IHH
GOBP_BONE_GROWTH	BIP	-0.000125483	0.00692334	0.985539	20	0.350156	brain	TWAS	c5	0.985539	1	POR,EVC,DDR2,LEPR,THBS3,ANXA6,ZMPSTE24,FGFR2,IFT80,TSKU,SMPD3,OSTN,ECM1
GOBP_BRAIN_MORPHOGENESIS	BIP	7.57E-05	0.00577642	0.989546	26	0.463263	brain	TWAS	c5	0.989546	1	BBS1,BBS4,GDF7,SMO,CTNNA2,UCHL5,MKKS,PTEN,WNT5A,BBS2,CDH2,NF1,SLIT1,SPEF2
GOBP_B_CELL_DIFFERENTIATION	BIP	0.000473619	0.00356123	0.894199	68	0.649695	brain	TWAS	c5	0.894199	1	FLT3,RBPJ,BLNK,XBP1,IKZF3,ADAM17,INPP5D,PIK3CD,PIK3R2,DNAJB9,NTRK1,EP300,PPP2R3C,MSH2,MALT1,CR2,CR1,TCF3,YY1,DCLRE1C,PLCG2,ATM,BAK1,CEBPG,PTPN2,SP3,HDAC5,ADA,SLAMF8,FCGR2B,LFNG,CARD11,ZBTB1,HDAC9,BCL2,FZD9,TOP2B,ITGB1,PCID2,ONECUT1,IRF2BP2,ITGA4,PIK3R3,TRAF3IP2,CMTM7,INHA,TCIRG1,PHF14,PLCL2
GOBP_C21_STEROID_HORMONE_BIOSYNTHETIC_PROCESS	BIP	-0.00302593	0.00632095	0.632141	16	0.00522306	brain	TWAS	c5	1	1	REST,DGKQ,CLCN2,STARD3,CYP11A1,FSHB,WNT4,TSPO,DKK3,AKR1B1,CACNA1H
GOBP_CAMP_METABOLIC_PROCESS	BIP	4.92E-05	0.00580482	0.993232	26	0.633278	brain	TWAS	c5	0.993232	1	PDE4C,PDE10A,PDE7B,ADCY5,ADCY9,PDE8B,PDE4A,CACNB4,EPHA2,PDE8A,ADCY6,ADCY4,ADCY2,ADCY3,ADCY10
GOBP_CARBOHYDRATE_BIOSYNTHETIC_PROCESS	BIP	0.000452552	0.000926563	0.625252	155	0.00205263	brain	TWAS	c5	1	1	ST8SIA6,MDH2,DGKQ,ST3GAL6,NFKB1,NDST3,EGF,GYG1,FUT3,FUT5,INSR,PGM1,LEPR,KAT2B,SORBS1,PDK2,ST3GAL4,SNCA,PPP4R3B,MAS1,GCK,UGP2,AKT2,NDST1,B4GAT1,PC,ERFE,PGD,P2RY6,DGAT2,PPP1R3G,MST1,CSGALNACT2,CHST12,RANBP2,SLC25A12,EXT2,GSK3B,ATF4,EP300,GNMT,ISYNA1,CHST10,FUT2,FUT1,GYS1,AP2A1,CHST13,ENPP1,HAS1,CD244,B3GALT5,B3GNT7,SIRT6,PTAFR,CHST8,GPI,PGP,PLEK,ACADM,B3GALT1,G6PC2,B4GALT5,ADCYAP1R1,B3GALT4,IMPA2,PTPN2,NLN,PASK,B3GNT4,PHKG1,G6PC3,HS2ST1,P2RY1,C1QTNF3,AGL,CHST9,INPP5K,SORD,SLC37A4,NHLRC1,FUT9,SOGA1,PTH1R,PPP1R3C,RBP4,FUT8,ARPP19,B3GNT9,SMPD3,CHST15,PCK2,ALDOC,TPI1,NTSR1,DYRK2,B3GAT2,AKR1A1,FAM3C,AKT1,NR3C1,AKR1B1,FUT4
GOBP_CARBOHYDRATE_DERIVATIVE_TRANSPORT	BIP	-6.62E-05	0.000956952	0.944807	80	0.0153793	brain	TWAS	c5	0.944807	1	SLC29A4,ABCC5,SLC15A2,SLC25A41,SLC25A23,SLC25A4,SLC35B1,ABCC3,RALBP1,SLC35D1,SLC50A1,ABCG1,SLC37A1,SLC15A4,SLC17A9,SLC29A2,ABCC6,SLC35E3,SLC33A1,SLC29A3,PSAP,SLC15A3,RFT1,SLC25A19,SLC35B3,SLC35A5,NPC2,CR1,PLTP,SLC35C2,PLEKHA8,SLC35C1,G6PC3,SLC35A3,SLC28A2,SLC37A3,SLC37A4,SLC29A1,SLC35B2,SLC19A1,LRRC8C,GLTP,SCARB1,SLC25A24,SLC35A1,CLN3,SLC37A2,ABCC4
GOBP_CARDIAC_MUSCLE_CONTRACTION	BIP	-1.33E-05	0.0029817	0.996441	88	0.104677	brain	TWAS	c5	0.996441	1	CACNB2,TNNI3,ANK2,CAMK2D,P2RX4,NPPA,GSTO1,NOS1AP,CACNA1G,BIN1,TCAP,JUP,ATP1B1,MAP2K6,MTOR,KCNE4,FGF12,SGCD,EHD3,TRPM4,TMEM38A,GJC1,CTNNA3,MYLK2,DSP,ADRA1B,CACNA2D1,VEGFB,KCNE3,RNF207,RGS2,SLC8A1,MYH7,SCN4B,SCN2B,CAV1,CHGA,SRI,TTN,TNNT2,DSC2,NOS1,GSTM2,GPD1L,ASB3,SCN5A,TPM1,SCN3B,KCNA5,PIK3CG,TNNI2,ABCC9,ATP2A1,CASQ2,DLG1,TNNI3K,PKP2,GAA
GOBP_CARDIAC_MUSCLE_TISSUE_MORPHOGENESIS	BIP	-0.000333584	0.00558025	0.952331	35	0.205427	brain	TWAS	c5	0.952331	1	TNNI3,FKBP1A,RBPJ,HEY2,TCAP,S1PR1,COL11A1,ACTC1,MYLK2,DSP,PTCD2,FGFR2,EGLN1,MYH7,BMPR1A,TTN,TNNT2,WNT5A,LRP2,TPM1,WNT2,TGFBR3,ZFPM1,PKP2
GOBP_CARDIAC_MYOFIBRIL_ASSEMBLY	BIP	-0.000337194	0.00663436	0.959465	22	0.0786525	brain	TWAS	c5	0.959465	1	TCAP,ACTC1,MYLK3,NEB,NRAP,MEF2A,TTN,FHOD3,ADPRHL1,OBSL1
GOBP_CELLULAR_MODIFIED_AMINO_ACID_CATABOLIC_PROCESS	BIP	0.00052646	0.00421465	0.900593	36	0.953505	brain	TWAS	c5	0.900593	1	PM20D2,GOT2,ALDH1L2,ABHD12,ALDH1L1,ABHD12B,HOGA1,GGT5,GGT1,DMGDH,BHMT,GGT3P,PRODH,ALDH4A1,CHAC1,MTHFS,ABHD16A,PCYOX1,PCYOX1L
GOBP_CELLULAR_RESPIRATION	BIP	5.32E-05	0.000879626	0.951767	215	0.172093	brain	TWAS	c5	0.951767	1	OGDHL,ATP5F1D,UQCR11,NDUFA3,C2orf69,NDUFB3,NDUFB5,MDH2,NOA1,ETFDH,NDUFC1,IL10RB,IFNAR1,ATP5PO,UQCR10,COX6A1,PRDM16,SDHA,SLC25A23,NDUFA7,AK4,BLOC1S1,COQ10A,UQCRC2,SNCA,PNPT1,NDUFV2,OGDH,NDUFV3,ACTN3,NDUFV1,NDUFS8,NNT,PRELID1,SLC25A33,IFNLR1,SLC25A12,NDUFA5,IDH3B,PANK2,ADSL,NDUFA6,ATP5F1A,ETFA,IDH3A,IREB2,MTFR1L,DNAJC15,COX5A,SDHAF2,MSH2,DLST,PDHB,COX4I2,TRAP1,NDUFS4,SDHAF4,MYBBP1A,COX6B1,COX7A1,AFG1L,CHCHD10,NDUFB10,SUCLA2,NDUFA2,NOP53,NDUFAF1,UQCC2,COX8A,NIPSNAP2,CHCHD2,NDUFA12,ATP5F1C,NDUFB2,COX15,GPD2,PPIF,PINK1,CAT,AIFM2,NDUFS2,SDHC,SUCLG2,SUCLG1,OXA1L,NFATC4,SIRT3,SLC25A22,OPN3,NDUFS1,MDH1B,IDH1,NDUFS5,UQCRHL,SDHB,BNIP3,MLXIPL,ISCU,COQ9,NDUFA10,COX7A2L,UQCRFS1,SLC25A18,BID,NDUFB1,ETFB,FLCN,NOS2,ETFRF1,COA6,ATPSCKMT,CHCHD5,MTLN,CDK1,ME3,DLD,UQCRH,CBFA2T3,COX10,IDH2,NDUFA9,PARK7,NUPR1,NDUFC2,GHITM
GOBP_CELLULAR_RESPONSE_TO_BIOTIC_STIMULUS	BIP	-4.85E-05	0.000489395	0.921066	150		brain	TWAS	c5	0.921066	1	VIM,MRC1,AXL,LILRB2,LILRA2,LILRB1,EIF2AK3,CXCL2,CXCL11,HMGB2,SPON2,TNIP2,THPO,NFKB1,TLR1,TLR6,WFS1,TLR2,MAPK8,TNIP3,EME1,MAPK3,TIRAP,MAP2K7,XBP1,TNIP1,PLSCR4,MUS81,GSTP1,PRKCA,SHPK,SCIMP,GSK3B,SERPINE1,AKAP8,CARD8,IRF3,CD6,IRAK2,MALT1,CD55,CDK19,ZMPSTE24,DDIT3,PTAFR,PLCG2,BCR,CD36,GFER,PTPN22,CD14,TREM2,NR1H3,PDCD4,SIRT2,NFKBIB,CDA,EPHB2,ATG10,FCGR2B,HADHB,TICAM1,PRPF8,CCR5,LTF,SIGIRR,TRIM5,KMO,CTR9,FBH1,TSPO,WNT5A,NFKBIL1,LY86,CLEC7A,KLRK1,NOS2,GIT1,APAF1,BCL2L11,IL1A,SCARB1,CD180,EDNRB,TMCO1,CASP1,CARD16,TRAF6,AKT1,LITAF,PRDX2,TIGAR,SASH1,SIRPA,TNFSF4
GOBP_CELLULAR_RESPONSE_TO_INORGANIC_SUBSTANCE	BIP	-0.00114513	0.000902138	0.204315	171	0.00168225	brain	TWAS	c5	1	1	SYT5,EIF2AK3,MAPK9,EGFR,CAMK2D,PKD2,P2RX4,HPCA,PARP1,ITPKB,SLC25A23,MAPK8,MAPK3,EEF2K,SYT3,SNCA,CPNE5,TRPM2,CCNA2,PRNP,CLIC4,ALOX15,SLC13A5,CARF,SYT17,GUCA1A,CPNE7,EIF2S1,ATP5F1A,CFLAR,SYT4,CYP1A1,CPNE8,LRRK2,GPLD1,HFE,SYT10,KCNJ10,PLCG2,SLC12A2,ALOX5AP,SLC40A1,MEF2A,STK39,AQP1,DLG4,SYT13,PRKN,DDI2,ATP13A2,RTF2,RYR1,PPIF,CPNE4,TF,KCNB1,NEK7,KCNK3,ECT2,CRK,SERPINF1,SMPD3,CDH1,ATF4,MAP1LC3A,CPNE1,TFR2,RASA4B,RASA4,LIG4,ITPKC,TSPO,BNIP3,SMPD1,SYT9,WNT5A,HMOX1,SLC30A10,MT2A,MT1E,MT1M,MT1A,MT1H,MT1X,CPNE2,PRKAA1,SCN5A,LGMN,KCNC2,NFATC4,DDX11,SLC25A24,ANK3,TIGAR,KCNA1,PRKAA2,AKT1,IQGAP1,ADGRV1,CHP2,ADCY10,TPH2,AKR1C3,MTR
GOBP_CELLULAR_RESPONSE_TO_MECHANICAL_STIMULUS	BIP	-5.14E-05	0.000972042	0.957811	57	0.225447	brain	TWAS	c5	0.957811	1	CNN2,NFKB1,TMEM150C,TLR3,FAS,MAPK8,MAPK3,FGF2,ITGB3,F11R,GCLC,CD40,SLC38A2,AGT,PIEZO2,AQP1,TNFRSF1A,LTBR,PDE2A,BAK1,KCNK4,CASP8,FADD,BNIP3,ITGA2,CRADD,CASP1,CYBA,PIEZO1,PTGER4,IGF1R,MAP3K2
GOBP_CELLULAR_RESPONSE_TO_OXIDATIVE_STRESS	BIP	0.000183923	0.00167588	0.91261	242	0.21813	brain	TWAS	c5	0.91261	1	MEAK7,PCGF2,MAPT,FABP1,NME5,MAPK9,EGFR,CHCHD2,VKORC1L1,FZD1,REST,SLC7A11,TLR6,PKD2,PXN,CAMKK2,SOD3,UCP1,VNN1,PYCR2,PARP1,MAPK8,DDR2,NCOA7,PDK2,MAPK3,STX4,SNCA,PNPT1,TRPM2,PPIA,SLC4A11,PCNA,BMP7,CCS,ALDH3B1,RPS3,RWDD1,GPX1,MGST1,ZNF580,NME8,SIRPA,FER,FUT8,EIF2S1,TMEM161A,PRDX3,PRKCD,ERN1,PDGFD,SRXN1,PLEKHA1,MAP3K5,CHD6,TRAP1,STAT6,DHFR,RIPK1,RBM11,OSER1,GAS5,CD36,HGF,GCH1,GFER,IMPACT,ARNT,PAWR,ABCC1,EPAS1,RAD52,AQP1,IL18BP,CTNNB1,TREM2,PRDX5,SOD2,PRKN,STK25,PYROXD1,VRK2,MMP2,KDM6B,SIRT2,PPIF,PINK1,LONP1,CAT,PRR5L,STX2,ARL6IP5,AIFM2,STAU1,SPHK1,ECT2,GSKIP,GLRX2,LANCL1,MGAT3,ATF4,MET,GPR37,ALOX5,AXL,AKR1C3,NET1,ATP13A2,PDE8A,BNIP3,CYP1B1,BCL2,LRRK2,AIF1,HSPA1B,HMOX1,PRKAA1,MAP1LC3A,SMPD3,FBXO7,TPM1,FBLN5,GJB2,CRYGD,BAG5,AKT1,PPARGC1B,SLC25A24,PDCD10,PDK1,PTPRK,PDGFRA,CDK1,PRODH,RHOB,PRDX1,WNT16,PRKAA2,FYN,ANKRD2,H19,HDAC2,PARK7,MAPK13,MGMT
GOBP_CELLULAR_RESPONSE_TO_STEROID_HORMONE_STIMULUS	BIP	-6.50E-05	0.000925556	0.944042	131	0.0372239	brain	TWAS	c5	0.944042	1	NCOA4,CLOCK,REST,EIF4E,FLT3,CNOT1,YWHAH,PARP1,UFSP2,TRIM68,OR51E2,PAQR8,BMP7,PMEPA1,RWDD1,LATS1,ESR1,DDRGK1,DNAAF4,NEDD4,DDX17,EP300,TRERF1,USP8,ATP5F1A,PIAS2,ADTRP,PAQR7,TRIP4,ACE,DDX5,STRN3,KDM3A,BMP4,RBFOX2,SSTR3,SOX10,PAK1,TADA3,ABHD2,CNOT9,METTL21C,UBE2L3,CARM1,SMARCA4,KANK2,AQP1,CASP9,PADI2,BRCA1,PGR,ZMIZ1,NPC1,NODAL,WBP2,PRMT2,SCNN1D,ESR2,CNOT2,VPS11,NCOR1,HEYL,EGLN2,CALR,PKN1,CYP1B1,LBH,KDM1A,SSTR2,SMYD3,HSPA1B,BMI1,GJB2,PCK2,SRD5A1,ESRRB,PPARGC1B,SERPINF1,RNF14,NR3C1,SSTR4,SKP2,PARK7,UFL1,IGF1R,FAM107A,AKR1C3,RNF6
GOBP_CELLULAR_RESPONSE_TO_VIRUS	BIP	0.000278492	0.00334296	0.933607	69	0.405646	brain	TWAS	c5	0.933607	1	NFKB1,IFNAR2,IL10RB,IFNAR1,TLR3,IFNGR1,WDFY4,JAK1,NPLOC4,RRP1B,DDX60,IFNLR1,TOMM70,C1QBP,NOP53,IRF3,TKFC,IKBKE,TRIM25,OAS3,IFIH1,TYK2,IL12A,SEC14L1,EIF5A,DHX58,RIOK3,RNF125,GSDME,IRF7,H19,NLRX1,MAPK11,CALR,GBF1,LGALS9,ADAR,LGALS8
GOBP_CELL_CELL_SIGNALING_INVOLVED_IN_CARDIAC_CONDUCTION	BIP	0.000396517	0.00804931	0.960711	20	0.634879	brain	TWAS	c5	0.960711	1	CACNB2,HCN2,CACNA1G,HCN3,TRPM4,GJC1,CXADR,CACNA2D1,RNF207,SCN4B,SCN5A,SCN3B,TBX5,KCNA5,CASQ2,PKP2
GOBP_CELL_JUNCTION_ASSEMBLY	BIP	-3.49E-05	0.000855059	0.967444	301	0.290467	brain	TWAS	c5	0.967444	1	FRMPD2B,FRMPD2,CORO1C,LRFN5,WHAMM,MARVELD3,CDH7,CDH19,ADGRL3,CTNNA1,FLOT1,CLDN4,FZD1,ACTB,FSCN1,RAC1,KDR,HOPX,GRID2,PDLIM5,WDR1,SNCA,LGI2,CDH18,TLR2,SYNDIG1,SLK,MDGA1,AFDN,THBS2,RYK,EPHB1,NRP1,PARD3,TLN2,SORBS1,SLIT1,GABRA2,EEF2K,LRRC4B,LRRC4,DKK1,CHRNB2,SEMA4A,NTRK3,DBNL,NRXN2,ACTN3,LRFN4,RHOD,DSCAM,GAP43,EPB41L5,CLSTN1,COL16A1,NRCAM,OCEL1,PRKCA,MICALL2,SDK1,ROCK1,LIMS1,FN1,ITGA6,CDH10,CDH9,NTRK1,PTPRA,FER,PATJ,ACHE,CLDN15,THBS1,ITGB3,HAPLN4,GREM1,FMN1,PEAK1,KIRREL3,NEGR1,TPBG,MYO9A,PCDHB2,PCDHB3,PCDHB5,PCDHB16,PCDHB9,PCDHB10,PCDHB11,PCDHB13,PCDHB14,OXTR,GHRL,SDK2,ITGB4,FBF1,STON1,RAB29,SRGAP2,ARHGEF7,DUSP3,GJC1,F11R,MPP7,DLG5,EPB41L3,PIP5K1C,DAPK3,BCAS3,TBCD,CBLN1,CLASP2,PDCD6IP,PPM1F,BCR,NPHP1,AGT,GNPAT,CLDN9,RAP1A,CAPZA1,RHOC,PIP5K1A,S100A10,HIPK1,CLDN5,ARVCF,CRKL,CDHR3,DRD2,MAP1B,ACE,SNAI1,PARD6B,DNER,THSD1,CD9,CLSTN3,CTNNB1,FLRT2,CLDN7,NTN1,CDC42,WNT4,EPHB2,JUP,CNTNAP1,LRP4,PTPRJ,LAMC1,CORO2B,SDC4,ECT2,MYO1C,AGRN,DVL1,PKP4,CDH1,ITGA5,ERBB4,MMP14,AJUBA,CDH24,CAV1,CTTN,APOD,PAK2,DLG1,PKP3,GPBAR1,STRN,PTEN,DRD1,MACF1,CLDN18,PKP1,DSG1,BCL2,THY1,NECTIN1,RAB17,WNT5A,ITGA2,WNT7A,COLQ,DCHS1,GJB2,GJB6,FLCN,MAP4K4,POLDIP2,CLDN12,CDH2,CTNND2,SH3BP1,SRGAP2C,FARP1,TBX5,OCLN,APLNR,CTNND1,PTPRK,GABRB2,GABRA1,SLITRK5,VCL,CNTN5,CDH6,TESK2,NPHP4,CDH8,LRRN1,PLXND1,CLSTN2,CLDN16,ITGB1BP1,ROCK2,CDH20,AMIGO1,SLC25A46,CDH12,ACTN1,PKP2,LAMA3,EPHA3,FAM107A,ADD2,ACTN2,AMIGO2,VSTM5
GOBP_CELL_MATURATION	BIP	-2.40E-05	0.000918625	0.979144	138	0.0177034	brain	TWAS	c5	0.979144	1	PCSK4,SPTBN4,AXL,NKX6-1,MAEA,SCLT1,RUNX2,TDRD6,H3-3A,KDR,IL15,VSX1,TUT4,GDF11,TBX6,ANKS1A,TCP11,SLC26A8,MTCH1,ROPN1B,RAC3,INSL3,DLD,NRCAM,ERCC2,CDC25B,FLVCR1,GLDN,RET,TUBB8,BAP1,TDRD5,CNTN2,CATSPERE,CEBPA,LGI4,SRRM4,ABHD2,KIF14,BHLHA15,TRIP13,CABYR,TDRKH,SIX3,EPAS1,TRIM58,KCNB1,B4GALT5,RB1,CTNNB1,CATSPERZ,FARP2,FAM210B,AURKA,PGR,SIRT2,FEM1B,B4GALT6,AGRN,PTH1R,TYMS,RPS6KA2,CCR6,TDRD10,BCL2,EPHA8,C1QA,KDM1A,LRRK2,CLEC7A,ANGPTL8,SLC22A14,BRCA2,PLD6,KCNIP2,REC8,SOX10,PICK1,CFTR,EDNRB,NTN4,PDE3A,IHH,AKR1B1,BFSP1
GOBP_CENTRIOLE_ASSEMBLY	BIP	-0.000115767	0.000973358	0.905326	45	0.205235	brain	TWAS	c5	0.905326	1	CEP44,CEP135,KAT2B,CEP63,CCDC57,RBM14,ALMS1,TRIM37,CENPJ,NUP62,CCP110,CEP72,CHMP2A,CCDC78,KIAA0753,CNTROB,CEP192,C2CD3,BRCA1,POC1B,WDR62,VPS4B,SASS6,DEUP1,CEP295,PLK2,MDM1,C10orf90
GOBP_CHLORIDE_TRANSPORT	BIP	-0.000318211	0.00270294	0.906283	98	0.158211	brain	TWAS	c5	0.906283	1	CLDN4,CLCN2,PRKG2,CLIC6,GLRA3,CLCN6,GABRD,GABRA2,GABRB1,CLCN3,GLRB,PRNP,CLIC4,SLC12A8,ANO8,BEST3,PACC1,SLC12A9,ANO10,SLC12A6,BEST1,SLC6A1,SLC26A9,GABRB3,GABRA5,GABRG3,SLC12A5,NMUR1,APOL1,PTAFR,FXYD3,OSTM1,SLC12A2,ANO2,P2RY6,ANO7,CLCNKA,SLC4A8,CLCA2,CLCA4,CLCA3P,NMUR2,TSPO,ANO3,ANO5,SLC17A6,SLC1A4,TTYH2,PCYOX1,ANO4,SLC1A7,CFTR,CLIC5,TTYH3,GABRB2,GABRA6,GABRA1,SLC1A3,SLC26A4,BEST4,GABRR2,CLCC1,CLCN7,SLC26A8,ATP8B1
GOBP_COENZYME_A_METABOLIC_PROCESS	BIP	0.000621519	0.00611431	0.919035	23	0.0631199	brain	TWAS	c5	0.919035	1	PPCS,PANK4,PPCDC,DCAKD,ACAT1,ACOT7,ACLY,COASY,NUDT7,NUDT19,SLC25A16,MCCC2,NUDT8,PANK2
GOBP_COLLAGEN_FIBRIL_ORGANIZATION	BIP	-7.40E-05	0.00333931	0.982331	64	0.873829	brain	TWAS	c5	0.982331	1	TLL1,ADAMTS3,DDR2,ADAMTS2,COL12A1,AEBP1,EFEMP2,DPT,COLGALT1,ANXA2,CHADL,GREM1,ADAMTS7,COL13A1,ADAMTS14,FMOD,LOX,CRTAP,COL5A2,COL2A1,PXDN,COL5A3,RB1,LOXL1,COLGALT2,TNXB,COL11A2,P3H4,FKBP10,CYP1B1,NF1,SERPINF2,TLL2,COL11A1,VPS33B
GOBP_CYTOPLASM_ORGANIZATION	BIP	4.40E-05	0.000992981	0.964639	18	0.626207	brain	TWAS	c5	0.964639	1	TDRD1,RRN3,TDRD5,TDRKH,ZMIZ1,TDRD10,ETV6,PLD6,TDRD6
GOBP_C_TERMINAL_PROTEIN_AMINO_ACID_MODIFICATION	BIP	-1.24E-06	0.00099168	0.999	20	0.656694	brain	TWAS	c5	0.999	1	FOLH1,WIPI2,ATG7,ATG16L1,ATG12,GPLD1,ATG5,ICMT,FOLH1B
GOBP_DENDRITE_SELF_AVOIDANCE	BIP	0.000640017	0.00717633	0.928935	20	0.464007	brain	TWAS	c5	0.928935	1	BSG,PALLD,DSCAM,VSTM2L,CNTN2,IGSF9,TNN,NEXN,CNTN4,EMB,ROBO3
GOBP_DETECTION_OF_ABIOTIC_STIMULUS	BIP	9.24E-05	0.000678294	0.891623	123		brain	TWAS	c5	0.891623	1	DRGX,PKD1L3,REEP6,GNA11,PKD2L2,TMEM120A,CDS1,RRH,PKD2,GRK4,EPHB1,GNGT2,NGFR,TCAP,JUP,PDE6B,CACNA2D4,TACR1,NTRK1,GUCA1A,PRPH2,PKD1L1,STRC,BEST1,ROM1,NMT1,SEMA5B,TRPV1,NMT2,SERPINE2,GRIK2,ASIC3,PIEZO2,CACNB4,CTNNB1,KCNK4,PLEKHB1,PKD2L1,PDZD7,GUCY2D,MKKS,CEP250,RCVRN,OPN3,OPN4,PJVK,TTN,ANO3,CCDC66,ITGA2,CAMKMT,PKDREJ,CNGB1,RDH11,ELOVL4,CDH2,NTSR1,ABCA4,LXN,KCNA1,RGS9BP,FYN,PDE6C,PIEZO1,COL11A1,ADGRV1,GRK7,TULP1,LHFPL5,HPN,OPN5,TMC2,PKD1L2,RGR
GOBP_DEVELOPMENTAL_MATURATION	BIP	-9.20E-06	0.000659305	0.988863	228		brain	TWAS	c5	0.988863	1	AP1G1,RFLNB,PALM,PCSK4,AP3D1,NKX6-1,MAEA,FGFR3,SCLT1,RBPJ,RUNX2,TDRD6,H3-3A,IL15,CLCN3,VSX1,KCNIP2,NEURL1,TUT4,CD63,GDF11,DDIT3,SEZ6L2,TBX6,ANKS1A,TCP11,SLC26A8,MTCH1,ROPN1B,TDRD10,THBS3,BCAN,RAC3,CAMK2B,ACTN3,RERE,CLSTN1,AP1M1,UNC13A,INSL3,RAB3A,S1PR1,DLD,NRCAM,BLOC1S3,ERCC2,CDC25B,FLVCR1,GLDN,GREM1,ADAMTS7,RET,BAP1,TDRD5,CNTN2,BLOC1S5,GAL,CATSPERE,ANKRD27,CEBPA,LGI4,SRRM4,ABHD2,KIF14,BHLHA15,TRIP13,CABYR,TDRKH,SNX19,SIX3,EPAS1,TRIM58,IGSF21,MAP1B,KCNB1,B4GALT5,RB1,IFT80,CTNNB1,DLG4,ARHGEF15,CATSPERZ,FARP2,ALDH1A2,SEZ6L,DISC1,FAM210B,AURKA,MMP2,PGR,RYR1,SIRT2,FEM1B,B4GALT6,CDC20,AGRN,CDH3,SPTBN4,LTF,PTH1R,TYMS,CEND1,PTEN,RPS6KA2,CCR6,AXL,FERMT1,BCL2,EPHA8,C1QA,KDM1A,LRRK2,WNT5A,CNGB1,UNC13C,RELN,CLEC7A,WNT10B,DCHS1,ANGPTL8,RAB38,SLC22A14,BRCA2,PLD6,REC8,NFATC4,NSUN2,SEZ6,SOX10,PICK1,NF1,CFTR,EDNRB,NTN4,PHOSPHO1,NOM1,DAG1,PDE3A,RFLNA,IHH,PTPRN,AKR1B1,BAIAP3,CCDC154,BFSP1
GOBP_DIGESTIVE_SYSTEM_DEVELOPMENT	BIP	-2.59E-05	0.000936605	0.977959	106	0.546075	brain	TWAS	c5	0.977959	1	EGFR,INSR,PDGFC,WDR19,BBS7,PTK6,FGF10,EPB41L5,GLI2,SAV1,ALX4,MIXL1,RET,STRA6,CYP1A1,SFRP5,RBPMS2,AHI1,BMP4,TBX2,OXTR,CLMP,CRKL,RARRES2,FGFR2,RB1,DNAAF1,CTNNB1,VPS52,PKDCC,SMO,HIP1R,ALDH1A2,ADA,NODAL,C1GALT1,CPS1,TYMS,SCT,NPHP3,COBL,CLDN18,BCL2,WNT5A,CCKBR,DCHS1,ACVR2B,IFT172,CBFA2T2,SOX10,EDNRB,IHH,WLS,TIGAR,IL6ST,SMAD2,DACT1,HLX,CCDC40
GOBP_DIGESTIVE_SYSTEM_PROCESS	BIP	-0.000138666	0.00268133	0.958755	86	0.125265	brain	TWAS	c5	0.958755	1	PRAP1,OPRL1,FABP1,CRACD,FGF10,TACR1,SLC2A5,MUC4,CHRM5,OXTR,GHRL,NPSR1,COPA,F11R,TRPV1,INAVA,CD36,EPB41,VDR,WNK1,STK39,LDLR,AQP1,HIP1R,MDK,NR1H3,PTGER3,NPR3,NEUROD1,NPC1,SLC22A5,AQP5,SCT,MUC6,TYMP,CCKBR,KCNN4,SCARB1,IREB2,RBP4,PBLD,PLS1,AKR1C1
GOBP_DNA_CONFORMATION_CHANGE	BIP	1.89E-05	0.000940636	0.984001	98	0.136614	brain	TWAS	c5	0.984001	1	RTEL1,MTERF1,HMGB2,HELB,ASCC2,GINS1,MCM3,TOP3A,CHD9,DDX12P,XRCC5,ERCC2,DDX1,ASCC1,RUVBL2,PIF1,RECQL5,HFM1,IGHMBP2,CHD6,WRNIP1,BRIP1,ASCC3,MCM6,CHTF18,RECQL,CHD5,CHD3,RAD50,G3BP1,POT1,FBH1,MCM8,TOP2B,GINS3,RFC4,NAV2,GTF2F2,GTF2H2,RPA1,RAD54L2,RAD54L,DTD1,DNA2,SUPV3L1,RUVBL1,DDX11,RFC5,FANCM,MCM9,CHD1L,ERCC3,MRE11
GOBP_DNA_INTEGRITY_CHECKPOINT_SIGNALING	BIP	-2.38E-05	0.000927061	0.979554	114	0.83915	brain	TWAS	c5	0.979554	1	PRAP1,ERCC6,MRNIP,MDC1,DDX39B,THOC5,TRIAP1,FBXO6,CLOCK,TOPBP1,CEP63,RPS27L,EME1,MUC1,MUS81,RAD9A,UIMC1,WAC,ATRIP,TTI1,FOXN3,BABAM1,BARD1,BRSK1,EIF2AK4,CDK5RAP3,RPA2,WDR76,MSH2,DOT1L,BRIP1,TICRR,RNASEH2B,NOP53,ATM,CCNG1,BRCA1,TIPIN,FEM1B,SETMAR,GIGYF2,RFWD3,NEK11,RINT1,PIDD1,CDC5L,H2AX,HINFP,ETAA1,RAD9B,BRCA2,TAOK1,E2F1,PLK2,RAD17,MAP3K20,CDK1,CRADD,RAD1,CDT1,STK33,DNA2,TELO2,EME2,MRE11
GOBP_DNA_STRAND_ELONGATION_INVOLVED_IN_DNA_REPLICATION	BIP	-0.000117564	0.000983006	0.904803	27	0.735575	brain	TWAS	c5	0.904803	1	GINS1,MCM3,POLD2,PCNA,POLE,POLD3,LIG1,RFC3,RFC4,DNA2,LIG3
GOBP_DNA_TEMPLATED_DNA_REPLICATION_MAINTENANCE_OF_FIDELITY	BIP	4.07E-05	0.000687422	0.952742	79		brain	TWAS	c5	0.952742	1	RTEL1,BOD1L1,PARP1,PRIMPOL,ZGRF1,EME1,POLD1,CENPX,PCNA,MCM8,CENPS,CORT,BARD1,SMARCAL1,POLE,GEN1,ZNF830,SLFN11,CARM1,BRCA1,RBBP8,RAD50,SETMAR,RFWD3,KHDC3L,SAMHD1,TIPIN,FBH1,ETAA1,BRCA2,ZNF365,DNA2,DDX11,FANCM,MCM9,EME2,MMS22L,MRE11
GOBP_DNA_TEMPLATED_TRANSCRIPTION_TERMINATION	BIP	-0.00049164	0.00785728	0.950108	14	0.366357	brain	TWAS	c5	0.950108	1	POLR1H,MTERF1,MTERF2,SSU72,TTF2,WDR82,ZMPSTE24,POLR3K,CAVIN1,SMN2,SMN1
GOBP_EMBRYONIC_AXIS_SPECIFICATION	BIP	0.000134334	0.000979397	0.890905	34	0.10091	brain	TWAS	c5	0.890905	1	TBX6,TDRD1,EPB41L5,TDRD5,BASP1,MESP1,TDRKH,PCSK6,CTNNB1,C2CD3,TDGF1,COBL,TDRD10,WNT5A,TASOR,WNT7A,PLD6,TDRD6,SMAD2
GOBP_EMBRYONIC_HEART_TUBE_DEVELOPMENT	BIP	-5.56E-05	0.000956663	0.953618	73	0.899299	brain	TWAS	c5	0.953618	1	NDRG4,PKD2,SUFU,PLXNA4,TBX6,BBS7,MIB1,TEAD2,BBS4,AHI1,VANGL2,CLUAP1,TBX2,IFT52,MESP1,IFT57,SETDB2,DNAAF1,CTNNB1,ECE1,CDC42,SMO,C2CD3,RNF207,HIF1A,NODAL,MKKS,ASB2,APLNR,NPHP3,WNT5A,BBS5,IFT172,MICAL2,IFT122,IHH,CCDC40
GOBP_EMBRYONIC_PATTERN_SPECIFICATION	BIP	4.27E-05	0.000969009	0.96483	55	0.355947	brain	TWAS	c5	0.96483	1	DOP1B,SIM2,NRP1,TBX6,MEIS1,BMP7,FGF10,EPB41L5,SEMA3F,TDRD5,BASP1,MESP1,TDRKH,PCSK6,FGFR2,MEIS3,CTNNB1,C2CD3,DISP1,NODAL,ERBB4,MEIS3P1,PLD6,TDGF1,NRP2,COBL,TDRD10,WNT5A,TASOR,PGAP1,WNT7A,LAMA5,TDRD6,MEOX2,IHH,SMAD2
GOBP_ENDOCYTIC_RECYCLING	BIP	-6.68E-07	0.000961886	0.999446	75	0.589564	brain	TWAS	c5	0.999446	1	WASHC2C,VPS53,TRARG1,ANKRD50,NSG1,NDRG4,DENND1C,EHD1,SNX4,MICALL2,ARHGAP8,STX16,EPG5,INPP5F,EHD3,RAB8A,VPS35L,ARHGAP44,EHD4,VPS39,SNX27,WASH3P,VPS52,STX6,ATP9A,ARHGAP1,GRIP2,VAMP4,CCDC93,RAB17,SNX7,VPS29,RAB8B,SNX17,MICALL1,RAB11FIP4,ANKRD27,SNF8,CMTM6,VPS26A,BVES,ACAP2,ACTN2
GOBP_ERK1_AND_ERK2_CASCADE	BIP	-0.00128682	0.00087757	0.142554	216	0.000855669	brain	TWAS	c5	1	1	CCL3L1,ABCA7,NELFE,AGER,HLA-DRB1,ARHGEF5,EGFR,THPO,ACKR3,EGF,NPNT,NDRG4,NPY5R,PDGFA,SYT14P1,DDR2,ROR1,PDGFC,TF,EPHB1,NRP1,FGF2,SPRY1,SULT1A4,MAPK3,TIRAP,S100A7,IQGAP3,MAP2K7,CCL25,NTRK3,ERBB2,CSF1R,TNIP1,GSTP1,FGF10,FGFR4,RGS14,PIN1,ROS1,GNAI2,PRKCA,FN1,ALOX15,SCIMP,NTRK1,PRKD2,ARHGAP8,FBLN1,ITGB3,TNFAIP8L3,CHRNA7,SEMA6A,SEMA7A,TPBG,SLC9A3R1,CHI3L1,BTN2A2,DSTYK,PDGFD,BMPER,NPSR1,GBP1,FPR2,FERMT2,BMP4,MAP2K2,OXTR,DDT,CD36,AGT,RAP1A,PTPN22,CRKL,DRD2,F2R,F2RL1,CIB1,PTPN1,FGFR2,MTURN,NOD1,GPR55,NECAB2,CD4,ITGAV,TREM2,PTPN2,AKAP12,P2RY6,DUSP3,PLA2G5,P2RY1,APIP,CD44,GAREM1,FSHR,NODAL,ERBB4,MAP2K1,NEK10,HRAS,GPBAR1,GPNMB,PTEN,PDE8A,EPHB2,SLC30A10,RAMP3,OPRM1,CNKSR3,CAVIN3,DENND2B,TIMP3,TNFRSF11A,FLCN,LGALS9,NDRG2,IL1A,TGFBR3,CDK1,KARS1,SERPINF2,DNAJC27,CTSH,FAM83D,FGF1,FFAR4,ALKAL2,SSTR4,FGF23,PTGER4,NOX4,SIRPA,ADCYAP1
GOBP_ESTABLISHMENT_OF_SPINDLE_ORIENTATION	BIP	-0.000264732	0.00591815	0.964321	27	0.112478	brain	TWAS	c5	0.964321	1	NSFL1C,HTT,SPRY1,FGF10,LLGL1,DCTN1,NDE1,LLGL2,KIF25,NUMA1,ITGB1,SPAG5,MAPRE1,SPDL1,GPSM2,DYNLT1
GOBP_EXTRACELLULAR_MATRIX_ASSEMBLY	BIP	0.000617076	0.00499716	0.901723	30	0.242113	brain	TWAS	c5	0.901723	1	LTBP3,EFEMP2,LAMB2,DAG1,THSD4,LAMB3,QSOX1,LOX,HAS1,CLASP2,AGT,PXDN,TIE1,PHLDB1,FKBP10,ANTXR1,SMPD3,FBLN5,NTN4,LAMB1,IHH
GOBP_EYE_PHOTORECEPTOR_CELL_DEVELOPMENT	BIP	0.000591319	0.00736037	0.935968	17	0.138117	brain	TWAS	c5	0.935968	1	RDH13,FSCN2,BBS4,MYO7A,NAGLU,CEP290,CRB1,THY1,RPGRIP1L,DZANK1,PDE6C,TULP1
GOBP_FACE_MORPHOGENESIS	BIP	-0.000745898	0.00914474	0.934992	13	0.581819	brain	TWAS	c5	0.934992	1	CRISPLD2,MSX1,DKK1,EP300,STRA6,PLEKHA1,MMP2,SGPL1,ARID5B,CLDN5,TBX1,MYH3
GOBP_FATTY_ACID_TRANSMEMBRANE_TRANSPORT	BIP	0.000460567	0.00715283	0.94866	15	0.549167	brain	TWAS	c5	0.94866	1	ACSL1,ACSL5,AKT2,SLC27A1,THBS1,ABCD4,CD36,SLC27A5,CPT1B,CPT2,ABCD3,AKT1
GOBP_FEEDING_BEHAVIOR	BIP	0.000151772	0.00357059	0.966095	57	0.0366453	brain	TWAS	c5	0.966095	1	OPRL1,PEX13,NPY1R,NPY5R,UCHL1,TACR3,LEPR,TTC21B,BBS12,TACR1,MCHR1,EIF2AK4,MC1R,CCK,NEGR1,STRA6,GLS,OXTR,GHRL,PRLHR,CNTN2,GAL,NPSR1,AGT,DRD2,ACE,GNB3,P2RY1,BBIP1,HCRTR2,NMUR2,GIGYF2,DACH1,DRD1,UBE2Q1,OPRM1,MC4R,FYN,CARTPT,GPR83
GOBP_FIBROBLAST_PROLIFERATION	BIP	-5.10E-05	0.000955448	0.957438	80	0.205185	brain	TWAS	c5	0.957438	1	EGFR,CDK6,PDGFA,DDR2,PDGFC,NGFR,MORC3,CCNA2,GSTP1,FGF10,B4GALT7,GPX1,RRN3,FN1,ESR1,ITGB3,MED25,BRK1,CD300A,SPHK1,PDGFD,ZMPSTE24,NLRC3,NDUFS4,SIRT6,AGT,PAWR,AQP1,RNASEH2B,CTNNB1,MED31,CTC1,ING5,ZMIZ1,CAV1,WNT2,DACH1,HRAS,LIG4,WNT5A,LTA,WNT7B,WAPL,BMI1,E2F1,NF1,S100A6,CDK1,PRDX1,NUPR1
GOBP_FOLIC_ACID_CONTAINING_COMPOUND_METABOLIC_PROCESS	BIP	-5.65E-05	0.000957325	0.952944	61	0.478447	brain	TWAS	c5	0.952944	1	FOLH1,PM20D2,MTHFR,ALDH1L2,ALDH1L1,SHMT1,MTHFD2,ATIC,DHFR,GCH1,MTHFD1L,MTHFS,SLC19A1,FTCD,MTHFD1,TYMS,MTRR,DHFR2
GOBP_GAMMA_AMINOBUTYRIC_ACID_SECRETION	BIP	-0.000158014	0.00887878	0.985801	14	0.102576	brain	TWAS	c5	0.985801	1	GABBR1,P2RX7,SLC6A1,ABAT,CACNB4,NF1,NTSR1
GOBP_GLUCOSE_6_PHOSPHATE_METABOLIC_PROCESS	BIP	8.53E-05	0.000978686	0.930574	41	0.289085	brain	TWAS	c5	0.930574	1	RPIA,DERA,GCK,H6PD,PGD,MTOR,HK2,PGLS,HKDC1,HK1,PGAM1,TKT,SHPK,GPI,MLST8,G6PC3,RPTOR,G6PC2,TIGAR
GOBP_GLUTAMATE_SECRETION	BIP	0.000743016	0.00639056	0.90744	24	0.293703	brain	TWAS	c5	0.90744	1	GABBR1,P2RX7,NPY5R,SNCA,DTNBP1,SYT4,SLC38A2,TRPV1,KMO,GIPC1,GRM7,NF1,NTSR1,AVPR1A
GOBP_GLYCOLYTIC_PROCESS_THROUGH_FRUCTOSE_6_PHOSPHATE	BIP	0.000733856	0.00709859	0.917661	18	0.345933	brain	TWAS	c5	0.917661	1	PFKP,PFKL,GCK,HK2,ENO3,FOXK2,PFKM,GALK1,FOXK1,TPI1
GOBP_GLYCOPROTEIN_METABOLIC_PROCESS	BIP	-0.00128446	0.000836434	0.124628	333	0.000152179	brain	TWAS	c5	1	1	ST8SIA6,AATF,ABCA7,GPC1,GAL3ST2,NEU4,B4GALT7,MGAT4B,GFPT2,HPSE,GALNTL6,GALNT7,IDUA,AGA,ALG3,BMPR1B,ST3GAL6,SLC39A8,MANBA,NDST3,CYTL1,MLEC,B3GNT4,FBXO2,FBXO44,FBXO6,PLOD1,HS3ST1,RNF185,SRD5A3,TMEM165,IL15,TM9SF2,TMTC4,ST3GAL4,ALG14,SERP1,GALNT3,B3GALT1,NDST1,TNIP1,GALNT16,PLOD2,GAL3ST3,B4GAT1,ALG6,DPY19L1,PRKCSH,MAN2B1,DPY19L2,RXYLT1,DSE,NUS1,GMPPB,HYAL1,CANT1,ENGASE,SGSH,MOGS,EXTL2,COL11A1,CSGALNACT2,CHST12,ALG12,EXT2,SLC35C1,B4GALT4,POGLUT1,FKRP,FUT2,FUT1,EGFLAM,MAN2A1,TRAK1,POMGNT2,CHST10,ST8SIA5,ADAMTS7,CHST3,FUT11,GXYLT1,EXTL1,MAN1A2,MGAT5B,TMEM258,B3GAT3,GANAB,RFT1,ALG10B,FAM20B,SOAT1,CHST13,RPN1,ALG10,PSEN1,ENTPD5,PMM2,CHPF2,GALNTL5,GALNT11,ST3GAL5,RNF103,ACOT8,SLC35C2,SLC2A10,SULF2,B3GALT5,BACE2,B3GAT1,ITM2C,B3GNT7,PLCB1,GLCE,AQP11,ALG8,HS3ST3A1,HS3ST3B1,PHLDA1,CHSY1,PCSK6,PAWR,COL2A1,ALG5,ITM2B,TRIM13,B4GALT5,UGGT2,HS6ST3,ALG11,CNMD,NECAB2,HBEGF,CHP1,GANC,CTNNB1,EDEM3,POGLUT3,B3GALT4,ST6GALNAC2,DPY19L3,CHST8,VEGFB,GALNT6,NAGLU,HS2ST1,GNPTAB,FUT3,FUT5,NPC1,B4GALT6,TMTC3,GALNT4,GALNT9,EOGT,B4GALT2,CHST9,B3GALT6,C1GALT1,GXYLT2,DAD1,MGAT3,FUT9,FBXO17,FBXO27,NAGPA,ALG1,POMT2,ST6GAL1,PTX3,GALNT1,ST6GALNAC3,PMM1,BCL2,DPAGT1,GFPT1,AMFR,BMPR2,ST6GAL2,FUT8,EDEM2,C1GALT1C1L,B3GLCT,B3GNT9,PXYLP1,CHST15,TRIP11,DSEL,MGAT4C,COG3,B3GALNT2,B3GAT2,GALNT10,GALNT18,GALNT13,EDEM1,NUDT14,UBE2J1,TET1,ALG1L2,CRPPA,MAN2A2,IHH,CHPF,CST3,GORASP1,GOLPH3,ADAMTS12,GALNT8,UST,HS3ST2,COG7,ST8SIA1,HS3ST5,PARK7,POMGNT1,MGAT4A,GNPTG,XXYLT1,GALNT15,TMTC2,ST8SIA3,FUT4
GOBP_GRANULOCYTE_MIGRATION	BIP	0.000161263	0.00338287	0.961979	78	0.0803472	brain	TWAS	c5	0.961979	1	ADAM8,CCL3L1,BSG,PRTN3,IL17RA,CXCL2,CXCL11,RHOH,WDR1,OLFM4,MAPK3,TIRAP,PPIA,SLIT2,PIK3CD,EPX,C1QBP,EDN3,THBS1,ADGRE2,JAGN1,IL17RC,CD300A,RAC1,ITGA1,THBS4,TNFAIP6,DPP4,RARRES2,CXADR,IL34,MDK,PREX1,SLAMF8,FCER1G,S100A9,S100A12,S100A8,S100A7,UMODL1,ITGB2,AKIRIN1,CMKLR1,SCG2,ITGA9,DAPK2,GBF1,MCOLN2,CSF1R,IL1A,VAV3,CD177,LGALS3,PIK3CG,CSF1,EMP2,IL1R1,PTGER4,JAM3,TNFSF18,FUT4
GOBP_HAIR_FOLLICLE_MATURATION	BIP	-0.000117086	0.000984389	0.905321	22	0.186139	brain	TWAS	c5	0.905321	1	RBPJ,ERCC2,GAL,CTNNB1,CDH3,FERMT1,WNT5A,WNT10B,NSUN2,NF1,NOM1
GOBP_HEAD_MORPHOGENESIS	BIP	-3.44E-05	0.000991806	0.972344	18	0.843717	brain	TWAS	c5	0.972344	1	CRISPLD2,WNT3,MSX1,DKK1,FLVCR1,EP300,STRA6,PLEKHA1,MMP2,SGPL1,SSBP3,ARID5B,CLDN5,TBX1,MYH3,IHH
GOBP_HEART_VALVE_MORPHOGENESIS	BIP	0.000160817	0.00483475	0.973465	35	0.166356	brain	TWAS	c5	0.973465	1	FGFRL1,NPPA,HEY2,EFNA1,SLIT2,ROCK1,MTOR,STRA6,BMP4,MDM4,SNAI1,RB1,TIE1,JAG1,BMPR1A,HEYL,BMPR2,DCHS1,ROBO1,TBX5,ZFPM1,NFATC1,ROCK2
GOBP_HEMATOPOIETIC_STEM_CELL_PROLIFERATION	BIP	-0.00057458	0.00569235	0.919599	22	0.169285	brain	TWAS	c5	0.919599	1	THPO,PDCD2,ARIH2,BABAM1,XRCC5,ERCC2,YJEFN3,ACE,CTC1,EIF2AK2,BRCA2,N4BP2L2,WNT5A,SART3,WNT10B,WNT2B,ETV6
GOBP_HOMOTYPIC_CELL_CELL_ADHESION	BIP	-5.71E-05	0.000961867	0.952693	76	0.614996	brain	TWAS	c5	0.952693	1	GP6,ACTB,SLC7A11,MMRN1,JAK1,P2RY12,PPIA,PDPN,FIBP,C1QTNF1,PRKCA,FN1,ITGB3,PRKCD,ABAT,CTNNA3,F11R,DSP,MYH9,PTPRU,PLEK,SERPINE2,MEGF10,CD9,TYRO3,CXADR,ALOX12,ADAMTS18,JUP,RAP2B,MYL9,MEGF11,CDHR5,TSPAN32,CDHR2,DSC2,PRKG1,STXBP3,ANK3,VCL,PIK3CG,PLPP3,EMILIN2,VPS33B,IL6ST,PRKCQ,ACTN1,PKP2
GOBP_INFLAMMASOME_COMPLEX_ASSEMBLY	BIP	0.000350305	0.00566603	0.950702	27	0.246539	brain	TWAS	c5	0.950702	1	TLR6,PYDC1,DHX33,NLRC3,STMP1,PLCG2,CD36,TREM2,SIRT2,CARD8,NEK7,EIF2AK2
GOBP_INNER_DYNEIN_ARM_ASSEMBLY	BIP	-8.73E-06	0.000989325	0.992956	24	0.663444	brain	TWAS	c5	0.992956	1	DNAAF5,DNAH1,CFAP100,DNAAF1,DNAH2,DNAAF4,DNAH7,DNAI3,DNAAF2,CCDC40
GOBP_INORGANIC_ANION_TRANSMEMBRANE_TRANSPORT	BIP	-0.000163575	0.00261287	0.950082	113	0.240661	brain	TWAS	c5	0.950082	1	ADAMTS8,CLDN4,CLCN2,CLIC6,GLRA3,CLCN6,GABRD,GABRA2,GABRB1,CLCN3,GLRB,SLC4A11,PRNP,SLC37A1,CLIC4,SLC12A8,ANO8,BEST3,PACC1,SLC12A9,ANO10,SLC12A6,BEST1,SLC6A1,SLC26A9,GABRB3,GABRA5,GABRG3,SLC12A5,APOL1,PTAFR,FXYD3,SLC12A2,ANO2,ANO7,CLCNKA,SLC4A8,CLCA2,CLCA4,CLCA3P,NMUR2,SLC37A3,SLC37A4,ANO3,ANO5,SLC17A6,SLC1A4,TTYH2,PCYOX1,ANO4,SLC1A7,SLC5A6,SLC25A3,AQP6,SLC25A30,CFTR,SLC20A1,CLIC5,TTYH3,GABRB2,GABRA6,GABRA1,SLC1A3,SLC26A4,BEST4,ANKH,GABRR2,CLCC1,CLCN7,SLC26A8,SLC37A2,SLC26A11
GOBP_INORGANIC_ION_IMPORT_ACROSS_PLASMA_MEMBRANE	BIP	-5.33E-05	0.000946456	0.955078	92	0.0539542	brain	TWAS	c5	0.955078	1	SLC39A12,HCN2,CNGA3,TRPV6,SLC39A8,KCNJ6,TRPM2,PRNP,SLC8A3,ATP1B1,KCNJ16,SLC12A8,ATP12A,SLC12A6,STEAP2,PPP3CB,KCNJ14,TRPM4,SLC24A1,SLC6A1,ATP2B4,HFE,TRPM1,KCNJ10,KCNJ9,ATP1A4,SLC12A5,NALF1,TRPV3,TRPV1,P2RX1,KCNJ12,SLC9C2,SLC12A2,SLC9A3,PPP3R1,KCNJ11,ABCC8,WNK1,CACNA2D1,ATP1B2,SCNN1D,SLC8A1,CALCR,KCNJ4,FXYD2,TRPV2,ATP4A,ISCU,RAMP3,CACNA1E,KCNK5,FYN,KCNJ1,ATP1B3,SLC9A2,ABCC9,DLG1
GOBP_INTERFERON_GAMMA_PRODUCTION	BIP	-9.28E-05	0.000948179	0.922016	75	0.790007	brain	TWAS	c5	0.922016	1	AXL,LILRB1,LILRB4,TRIM27,HLA-A,LTA,HLA-DRB1,HLA-DPA1,HLA-DPB1,ZP3,TLR3,TXK,PRNP,IL12RB1,BTN3A2,BTN3A1,C1QBP,VSIR,CR1,CD244,IL23A,DDIT3,SLC11A1,INHA,PTPN22,F2RL1,TYK2,CD14,IL12A,CD276,CEBPG,ISG15,FADD,HRAS,IL27RA,WNT5A,RASGRP1,HSPD1,CLEC7A,KLRK1,IL1R1,IL1RL1,IL18R1,LGALS9,LAPTM5,SLC7A5,ZFPM1,PDE4B,IL12RB2,SIRPA,TNFSF4
GOBP_INTERLEUKIN_6_PRODUCTION	BIP	0.000220782	0.00291824	0.939693	86	0.271664	brain	TWAS	c5	0.939693	1	LILRB2,LILRA2,LILRB4,IL17RA,RABGEF1,SPON2,BANK1,TLR1,TLR6,P2RX7,TLR3,TLR2,SPHK2,SIGLEC16,TIRAP,NMBR,SETD4,XBP1,INPP5D,SCIMP,IL17RC,GHRL,CD200,CD200R1,CD84,NLRC3,PTAFR,PLCG2,INAVA,CD36,HGF,PTPN22,IFIH1,F2R,F2RL1,NOD1,TREM2,HLA-B,AIF1,AGER,C1QTNF4,C1QTNF3,TICAM1,ADORA2B,IL27RA,NLRX1,WNT5A,HSPD1,CLEC7A,IL17D,LGALS9,NOS2,IL1A,AKIRIN2,TRAF6,CYBA,IL1RL2,MAVS,TSLP,MAPK13,SIRPA,IL16,TNFSF4,SELENOK,NMB,NLRP10
GOBP_INTERMEDIATE_FILAMENT_BASED_PROCESS	BIP	-0.000276013	0.00407569	0.946007	39	0.398686	brain	TWAS	c5	0.946007	1	VIM,KLHL24,INA,NES,GFAP,DSP,TCHH,ERBIN,KRT80,KRT81,KRT83,KRT5,KRT18,DST,EVPL,RAF1,AGFG1,PPL,MACF1,PKP1,KRT33B,KRT31,ATXN3,PKP2,SYNM,BFSP1
GOBP_INTRACELLULAR_ESTROGEN_RECEPTOR_SIGNALING_PATHWAY	BIP	0.00011224	0.000976338	0.908476	41	0.016843	brain	TWAS	c5	0.908476	1	NCOA4,CNOT1,PARP1,UFSP2,LATS1,ESR1,DDRGK1,TRIP4,DDX5,STRN3,RBFOX2,PAK1,TADA3,CNOT9,CARM1,KANK2,BRCA1,WBP2,ESR2,CNOT2,DDX17,VPS11,DNAAF4,EGLN2,PADI2,LBH,PPARGC1B,SKP2,UFL1
GOBP_INTRINSIC_APOPTOTIC_SIGNALING_PATHWAY_IN_RESPONSE_TO_ENDOPLASMIC_RETICULUM_STRESS	BIP	0.000103284	0.00433172	0.980977	48	0.647576	brain	TWAS	c5	0.980977	1	EIF2AK3,BAG6,BAK1,WFS1,TXNDC12,XBP1,BBC3,ERN1,TRIB3,MAP3K5,DDIT3,ERO1A,ATP2A3,BCL2L11,PTPN1,CHAC1,PTPN2,PRKN,BOK,SERINC3,NCK1,ATF4,OPA1,PMAIP1,BCL2,LRRK2,HERPUD1,TMBIM6,APAF1,DNAJC10,PARK7,ATP2A1
GOBP_KETONE_CATABOLIC_PROCESS	BIP	-1.05E-05	0.00069622	0.98793	42		brain	TWAS	c5	0.98793	1	HSD17B6,CYP4F3,CYP4F12,CYP4F11,KYAT3,NQO2,PNKD,HAGH,GATD1,KYNU,ALDH8A1,CYP4F2,PARK7
GOBP_KILLING_OF_CELLS_OF_ANOTHER_ORGANISM	BIP	-0.000577346	0.00619076	0.925698	16	0.0601501	brain	TWAS	c5	0.925698	1	RPS19,P2RX7,LYZ,HMGN2,GNLY,S100A12,LTF,CHGA,CLEC7A,NOS2
GOBP_LEUKOCYTE_MIGRATION	BIP	-0.000498696	0.000862399	0.563084	268	0.00392317	brain	TWAS	c5	1	1	ADAM8,MMP28,CCL3L1,MADCAM1,BSG,PRTN3,ELANE,CNN2,RPS19,CD177,IL17RA,ZAP70,CXCL2,CXCL11,ARHGEF5,RABGEF1,SBDS,ZP3,RHOH,GPR15,WDR1,P2RX4,CH25H,OLFM4,ITGA7,IL23A,ITGA3,MAPK3,HSD3B7,MIA3,TIRAP,ST3GAL4,P2RY12,STK10,AIRE,TRPM2,ITGB2,PPIA,SLIT2,ADAM17,PIK3CD,VCAM1,S1PR1,PLVAP,ROCK1,TACR1,ITGA6,SPNS2,CXCL16,C1QBP,ZNF580,WASL,EDN3,TNFRSF18,TNFRSF14,FER,SERPINE1,THBS1,ITGB3,GREM1,SELL,IL27RA,ADGRE2,NEDD9,ADTRP,RET,TRPM4,JAGN1,IL17RC,CD300A,NUP85,ABL2,PODXL2,PDGFD,GCSAM,CD200,CD200R1,RAC1,ITGA1,ITGA2,FPR2,SLAMF8,F11R,FCER1G,PLCB1,THBS4,SFTPD,HMOX1,MYH9,PTAFR,BCR,DDT,SLC12A2,TNFAIP6,GCSAML,CRKL,DPP4,RARRES2,WNK1,STK39,F2RL1,CD9,IL12A,CXADR,SMPD3,IL34,TREM2,VEGFB,CDC42,MDK,NBL1,MMP2,TAFA4,ARTN,ADA,PRSS56,PREX1,CRK,ASB2,BDKRB1,ADAM10,FUT9,S100A9,S100A12,S100A8,S100A7,FADD,APOD,CCR5,YES1,CXCL12,ALOX5,UMODL1,RIN3,LGMN,CHGA,LRCH1,CCR6,SWAP70,LYVE1,C3AR1,AKIRIN1,PADI2,CALR,JAML,THY1,WNT5A,AIF1,AGER,CMKLR1,ITGB1,F7,SCG2,KLRK1,ITGA9,DAPK2,TNFRSF11A,GBF1,MCOLN2,LGALS9,NF1,CSF1R,PLG,IL1A,LYST,VAV3,EDNRB,LGALS3,JAM2,PIK3CG,FYN,AKT1,CSF1,EMP2,GOLPH3,IL1R1,CD81,PTGER4,PLA2G7,PTN,SIRPA,ECM1,IL16,TNFSF18,CHST2,SELENOK,ADD2,FUT4
GOBP_LIPID_IMPORT_INTO_CELL	BIP	0.000768235	0.00652813	0.906321	25	0.332255	brain	TWAS	c5	0.906321	1	ACSL1,ACSL5,AKT2,FABP3,SLC27A1,RPS6KB1,THBS1,SLC27A2,ACSL3,STRA6,CD36,SLC27A5,SPX,PLPPR4,AKT1,EPRS1
GOBP_LIPID_STORAGE	BIP	-0.000121118	0.00275377	0.964918	93	0.574875	brain	TWAS	c5	0.964918	1	ACACB,VSTM2A,NFKB1,CDS1,PISD,LDAF1,OSBPL11,CDS2,GM2A,EHD1,DGAT2,AUP1,ABHD5,ITGB3,HEXA,SOAT1,IKBKE,ENPP1,SMIM22,B4GALNT1,FITM2,CD36,ITGAV,STARD4,TREM2,CIDEA,PTPN2,LDAH,APOB,NR1H3,FTO,CES1,PLIN5,PLIN3,ALKBH7,PLA2G4C,CAV1,ABCG1,PNPLA2,HEXB,SREBF2,ZFYVE1,OSBPL8,SCARB1,RNF213
GOBP_LIPOPROTEIN_BIOSYNTHETIC_PROCESS	BIP	-0.00149626	0.000935092	0.109572	101	0.000281945	brain	TWAS	c5	1	1	ZDHHC7,PIGW,WIPI2,ZDHHC4,MTTP,MAP6D1,ATG7,PIGG,PIGP,ZDHHC6,PGAP3,ZDHHC24,DBI,ATG16L1,HHATL,ZDHHC3,ATG12,PIGV,GOLGA7B,HHAT,WIPI1,NMT1,GPLD1,PIGM,ZDHHC20,ATG5,PPM1A,WDR45B,NMT2,ZDHHC11B,ZDHHC11,PIGF,ZDHHC8,PIGK,ATG16L2,PIGQ,APOB,ATG13,ATG10,PIGC,PIGL,CLIP3,ZDHHC22,PIGB,PPM1B,PGAP1,PIGH,ZDHHC13,PIGN,PIGS,ZDHHC5,PIK3C3,MPPE1,RAB3GAP2,ZDHHC14,ZDHHC19,PIGX,PIGZ,SVIP
GOBP_LOCOMOTORY_BEHAVIOR	BIP	-3.35E-05	0.00242977	0.989015	140	0.2847	brain	TWAS	c5	0.989015	1	NTSR1,OPRL1,HPGDS,NPY2R,GLRB,RCAN1,PEX13,UCHL1,CLCN3,ABHD12,UBA6,BTBD9,SNCA,MEIS1,CSTB,PPP1R1B,CNP,NAGLU,ZIC1,DSCAM,MYO15A,NTAN1,KLHL1,ALDH1A3,MTOR,PAK6,FGF12,CDH23,PPP3CB,INPP5F,NEGR1,HEXA,CNTN2,ABAT,ADCY5,PPT1,ZMPSTE24,KCNJ10,CTNS,LGI4,ASL,SOBP,FIG4,TNR,ZDHHC8,DPP4,DRD2,CCND2,GNB3,CACNB4,DLG4,EFNB3,SOD2,PRKN,CLN6,NPC1,B4GALT2,GIGYF2,ASTN1,PDE1B,NCOR1,GPR37,DRD4,CEND1,TH,STRN,HEXB,SNCG,PTEN,APBA2,DRD1,SPTBN4,LRRK2,RASD2,ALS2,SELENOP,RELN,MCOLN3,NAV2,CHRNB2,TBCE,GDNF,CHRNA3,PAK5,GAD1,ANKH,CRBN,PARK7,CHL1,GAA
GOBP_LYMPH_VESSEL_DEVELOPMENT	BIP	-0.000696031	0.00588391	0.905835	24	0.536213	brain	TWAS	c5	0.905835	1	KDR,FLT4,FGF2,PDPN,PPP3CB,EPHA2,TIE1,CCBE1,BMPR2,ACVR2B,VASH1,PTPN14,LGALS8
GOBP_LYMPH_VESSEL_MORPHOGENESIS	BIP	0.000284934	0.00590773	0.961532	23	0.619706	brain	TWAS	c5	0.961532	1	FLT4,FGF2,PDPN,PPP3CB,EPHA2,TIE1,CCBE1,BMPR2,ACVR2B,VASH1,PTPN14,LGALS8
GOBP_MACROPHAGE_MIGRATION	BIP	0.000108096	0.000964866	0.910798	53	0.529168	brain	TWAS	c5	0.910798	1	CNN2,P2RX4,MAPK3,P2RY12,THBS1,NUP85,CD200,CD200R1,SFTPD,BCR,DDT,RARRES2,CD9,IL34,TREM2,MDK,MMP2,TAFA4,C3AR1,AKIRIN1,CMKLR1,MCOLN2,CSF1R,EDNRB,LGALS3,CD81,TNFSF18
GOBP_MATURATION_OF_5_8S_RRNA	BIP	4.84E-05	0.000697343	0.944711	41		brain	TWAS	c5	0.944711	1	ERI2,RPP40,WDR12,EXOSC10,ABT1,MPHOSPH6,C1D,EXOSC8,FTSJ3,KRI1,RRP15,NSA2,UTP20,EIF6,NOP9,RPF1,MTREX,URB1
GOBP_MATURATION_OF_5_8S_RRNA_FROM_TRICISTRONIC_RRNA_TRANSCRIPT_SSU_RRNA_5_8S_RRNA_LSU_RRNA	BIP	6.81E-05	0.000981762	0.944694	30	0.119072	brain	TWAS	c5	0.944694	1	ERI2,RPP40,WDR12,EXOSC10,ABT1,EXOSC8,FTSJ3,KRI1,UTP20,NOP9,URB1
GOBP_MEMBRANE_FUSION	BIP	0.000153354	0.00238517	0.948736	139	0.309016	brain	TWAS	c5	0.948736	1	PIP4K2B,DOC2B,TRARG1,PLEKHM1,NSF,GOSR2,AKT2,GRIK5,NSFL1C,VPS16,USO1,CPLX1,TMEM175,VPS8,TBC1D4,SNAP47,CH25H,YIPF7,STX4,SNCA,ROPN1B,VAPA,NAPG,RAB8A,USE1,RAB3A,ANXA2,NECTIN2,ANKFY1,RABEP1,STX16,CHMP1A,LYZL4,SYT4,SNAP23,YIPF4,CLN3,STX7,SPACA6,SEC22A,CHMP3,SPESP1,NOX5,VPS39,SNAP29,VPS41,DPP4,CD9,VAMP1,NAPA,CHP1,CHMP2A,SYT13,VPS33A,STX6,CPLANE2,ATP13A2,PLA2G5,VAMP2,STX8,STX2,TIE1,SPHK1,OTOF,VPS4A,BNIP1,VAMP4,VPS11,CAV2,RIMS1,BET1L,RUBCNL,SYT9,STX1A,TGFBRAP1,TOM1,VTI1B,PIP4K2A,RAB8B,CHMP4A,STXBP6,IRAG2,GOSR1,CHMP4B,VAV3,RAB39A,SERPINA5,UBXN2A,ANKRD27,ARL8B,MYOF,STX3,YIPF5,HACE1,VPS33B,NKD2,C2CD5,VAMP3,SEC22B
GOBP_MESODERM_DEVELOPMENT	BIP	-0.000172697	0.000953789	0.856317	61	0.00281564	brain	TWAS	c5	1	1	WNT3,ITGB3,EXOC4,GDF11,ITGA3,TBX6,TWSG1,DKK1,IKZF3,BMP7,OVOL1,TBX19,EPB41L5,EXT2,POGLUT1,MIXL1,TEAD2,ITGB4,PRKAR1A,AMH,BMP4,GPI,ITGA8,MESP1,SNAI1,FGFR2,AXIN1,CTDNEP1,KDM6B,HES7,SMO,TIE1,NODAL,PUS7,BMPR1A,WNT5A,ITGA2,ITGB1,BMPR2,ACVR2B,ACVR2A,NUP133,WLS,MESD,SMAD2
GOBP_MESODERM_MORPHOGENESIS	BIP	-0.000457225	0.00096856	0.636879	43	0.00681406	brain	TWAS	c5	0.93465423	1	WNT3,ITGB3,NF2,EXOC4,ITGA3,TBX6,TWSG1,DKK1,BMP7,TBX19,EPB41L5,EXT2,ITGB4,PRKAR1A,BMP4,GPI,ITGA8,MESP1,SNAI1,FGFR2,AXIN1,KDM6B,NODAL,BMPR1A,WNT5A,ITGA2,ITGB1,BMPR2,WLS,SMAD2
GOBP_MIDBRAIN_DOPAMINERGIC_NEURON_DIFFERENTIATION	BIP	-0.000136702	0.000994438	0.890662	13	0.864613	brain	TWAS	c5	0.890662	1	WNT3,WNT9B,FZD1,RYK,DKK1,CTNNB1,CSNK1E,WNT5A,LRP6,WNT2
GOBP_MISMATCH_REPAIR	BIP	3.62E-05	0.000963208	0.970022	50	0.478094	brain	TWAS	c5	0.970022	1	PMS2P5,PMS2P3,PMS2P6,PMS2P11,PMS2,RPA3,PCNA,MCM8,RNASEH2C,PMS2P1,RPA2,TDG,MSH2,MSH6,MLH3,MSH3,EXO1,PMS1,MSH4,RNASEH2B,POLD3,LIG1,TP73,HDAC10,ERCC1,RPA1,MUTYH,MCM9
GOBP_MITOCHONDRIAL_ELECTRON_TRANSPORT_NADH_TO_UBIQUINONE	BIP	4.55E-06	0.000967375	0.996249	62	0.093438	brain	TWAS	c5	0.996249	1	NDUFA3,NDUFB5,NDUFC1,SNCA,NDUFV2,NDUFV3,NDUFA5,NDUFA6,DNAJC15,NDUFS4,NDUFB10,NDUFA2,NDUFAF1,NDUFB2,PINK1,NDUFS2,NDUFB3,NDUFS1,NDUFS5,ISCU,COQ9,NDUFA10,NDUFA7,NDUFB1,DLD,NDUFV1,NDUFS8,NDUFA9,PARK7,NDUFC2
GOBP_MITOCHONDRIAL_TRANSLATION	BIP	-5.70E-05	0.000669933	0.932181	142		brain	TWAS	c5	0.932181	1	MTG1,MRPL45,RCC1L,PTCD1,NOA1,MRPL1,GATC,MRPL20,GATB,MRPL36,MRPL18,DAP3,MRPL12,MRPL49,MRPL34,MPV17L2,MRPL54,MRPL19,C1QBP,MRPL24,RMND1,MTRF1L,MRPS26,MRPS10,MRPL14,MRPL10,MRPL58,MRPS7,MRPL38,AARS2,MRPL21,MRPL32,PTCD3,MRPL35,MRPL57,TSFM,QRSL1,MRPS23,RPUSD3,DARS2,MRPS14,MRPS15,MRPS27,NDUFA7,MRPL4,GARS1,MRPL51,HARS1,MRPL28,UQCC2,WARS2,MRPL48,MRPS17,MRPS33,GFM2,MRPL22,ALKBH1,FASTKD2,MRPS9,LRPPRC,MRPS31,MTRF1,MRPL44,MRPL37,LARS2,MRPL55,MTG2,GFM1,MRPL40,MRPL42,MRPL39,METTL8,MRPS5,MTIF3,IARS2,MRPS35,NGRN,MRPL23,EARS2,MRPS22,TUFM,MRPS21,TARS2,YARS2,NSUN3
GOBP_MITOTIC_SPINDLE_ASSEMBLY	BIP	2.62E-05	0.00069798	0.970011	60		brain	TWAS	c5	0.970011	1	ABRAXAS1,MAP9,CHMP1A,KIF15,KPNB1,CHMP3,MAP10,CLASP2,PDCD6IP,CDCA8,INCENP,EML3,AURKC,CHMP2A,CEP192,CDC20,MZT1,PIBF1,BCCIP,BIRC5,VPS4B,TASOR,HSPA1B,NEK2,CHMP4A,POLDIP2,TOGARAM2,KIF3B,CHMP4B,KIF2A,PRC1
GOBP_MONOSACCHARIDE_BIOSYNTHETIC_PROCESS	BIP	0.000111684	0.000968527	0.908196	67	0.0218823	brain	TWAS	c5	0.908196	1	MDH2,DGKQ,PGM1,LEPR,KAT2B,PDK2,PPP4R3B,GCK,ERFE,PGD,DGAT2,MST1,RANBP2,SLC25A12,ATF4,EP300,GNMT,SIRT6,GPI,PGP,ACADM,PTPN2,NLN,G6PC3,C1QTNF3,SORD,SLC37A4,SOGA1,ARPP19,CHST15,PCK2,ALDOC,TPI1,AKR1A1,FAM3C,RBP4,NR3C1,G6PC2,AKR1B1
GOBP_MRNA_CIS_SPLICING_VIA_SPLICEOSOME	BIP	5.44E-05	0.000986226	0.955984	27	0.489229	brain	TWAS	c5	0.955984	1	SRSF12,SF3A1,WBP11,DCPS,SART1,PRPF40A,SNRPC,WEE2-AS1,RBM17,WBP4,PRPF4B,NCBP2,CWC15
GOBP_MRNA_SPLICE_SITE_SELECTION	BIP	2.97E-05	0.000989715	0.976031	22	0.124706	brain	TWAS	c5	0.976031	1	SRSF12,SF3A1,SRSF9,SRSF5,SRSF10,PTBP2,SF3A2,CELF3,SNRPC,LUC7L2,WEE2-AS1,SLU7
GOBP_MULTI_MULTICELLULAR_ORGANISM_PROCESS	BIP	0.000278925	0.00207264	0.892948	146	0.17833	brain	TWAS	c5	0.892948	1	CRHR1,ITGB3,BSG,PSG1,PSG7,PSG5,PSG4,PSG9,DDR1,CLDN4,IGFBP7,RXFP1,HPGD,SPP1,NPPA,CD38,CORIN,H3-3A,PARP1,ITGA3,CBS,COL16A1,KPNA6,SLC38A3,HYAL3,IGFBP2,TACR1,P2RX1,C1QBP,ESR1,PRLHR,PRDX3,CYP1A1,RPL29,OXTR,GHRL,ITGB4,FSHB,LNPEP,DDO,SLC38A1,SLC38A2,VDR,APOL2,PLA2G6,PTAFR,AGT,OVGP1,SERPINE2,ABCC8,ACE,FBLN1,PARP2,PLA2G4B,MEN1,WNT4,UCP2,SP3,TEKT3,MMP2,PGR,PLA2G4C,SPHK2,NODAL,RGS2,ITGA5,HEXB,SLC19A1,DSG1,BCL2,ITGA2,BMPR2,TPPP3,A1CF,KLK14,GJB2,LGALS9,UBE2Q1,POLR1B,ACVR2A,CLIC5,AVPR1A,ADRA2B,AKT1,UMPS,EMP2,IHH,PRLR,PTN,ADCYAP1
GOBP_MUSCLE_TISSUE_DEVELOPMENT	BIP	-0.00131358	0.000875358	0.133454	239	0.000623363	brain	TWAS	c5	1	1	TNNI3,FKBP1A,GPC1,WNT8A,MAML1,FLOT1,HOPX,SAP30,PDLIM5,RCAN1,VGLL4,MSX1,NDRG4,PKD2,NPPA,RBPJ,NEURL1,RBFOX1,HEY2,SGCB,PDGFRA,ITGA7,ERBB3,STAC3,EPHB1,CACNA1G,ZNF689,MYOZ2,SORBS2,PRMT1,MYH14,CDON,PI16,FGF2,NDUFV2,DKK1,IFRD1,MYL7,HIVEP3,TCAP,CNTNAP1,JARID2,CYP26B1,BMP7,EFEMP2,ACTN3,SAV1,GPX1,S1PR1,COL11A1,TOMM70,POGLUT1,POPDC2,MTOR,DDX17,CBY1,EP300,GREM1,ACTC1,PPP3CB,SGCD,STRA6,FBXO22,DDX5,CFL2,FOXN2,CHRNA1,NUPR1,PRKAR1A,LOX,P2RX2,WNT5A,FLNB,GJC1,MYLK,MYLK2,AKIRIN1,HEYL,ZMPSTE24,IGSF8,CASQ1,MYLK3,BVES,POPDC3,ATG5,DSP,YY1,BMP4,COL19A1,HMG20B,SIRT6,RPS6KB1,TBX2,ITGA8,MESP1,FES,TNN,SEMA3C,HOMER1,ACTA1,AGT,EGLN1,NEB,METTL21C,ACADM,MEGF10,NRAP,MEF2A,PTCD2,SGCG,CCNT2,FGFR2,DNER,CHRND,RB1,PARP2,CXADR,NPRL3,CTNNB1,UQCC2,LEMD2,MED20,CDC42,NLN,SMO,ALDH1A2,SOX15,KDM6B,RYR1,SIRT2,LMOD3,SLC8A1,ERBB4,MYH7,BCL9L,CAV2,CAV1,WNT2,MEOX2,HDAC9,TWIST1,ASB2,BMPR1A,PTEN,TTN,FHOD3,ALPK3,AKAP13,TNNT2,BCL2,LRP2,KLHL41,FHL2,ITGB1,ADPRHL1,CFLAR,FZD7,BMPR2,PRKAA1,MAPK11,YBX3,WNT10B,SCN5A,TPM1,GJB6,FLCN,KRAS,COPS2,NF1,CSRP2,TBX5,TGFBR3,CDK1,BARX2,RBP4,TLL2,IHH,OBSL1,NOX4,TENM4,PKP2,HLF,ACTN2,ANKRD33,RGS4
GOBP_NADPH_REGENERATION	BIP	7.32E-05	0.000978319	0.940354	37	0.220851	brain	TWAS	c5	0.940354	1	RPIA,DERA,ALDH1L2,ALDH1L1,NNT,H6PD,PGD,MTOR,PGLS,PGAM1,TKT,SHPK,MLST8,RPTOR,TIGAR
GOBP_NCRNA_CATABOLIC_PROCESS	BIP	6.76E-05	0.00069729	0.922762	52		brain	TWAS	c5	0.922762	1	TRDMT1,EXOSC6,EXOSC5,TUT4,SND1,PNPT1,PARN,EXOSC10,DDX49,WDR82,PELO,DIS3L2,ELAC2,SLFN12,SLFN13,GAS5,EXOSC8,MIAT,DIS3L,NSUN2,MTREX,LIN28B,KCNQ1OT1
GOBP_NEGATIVE_REGULATION_OF_ACTIN_FILAMENT_DEPOLYMERIZATION	BIP	0.000541481	0.00422018	0.897906	50	0.26976	brain	TWAS	c5	0.897906	1	WASHC2C,CRACD,CARMIL1,LMOD2,AVIL,MTPN,ADD3,SPTBN1,SPTBN5,CAPZB,LMOD3,SPTB,CAPG,CAPZA2,SPTBN4,LMOD1,SCIN,TMOD2,TMOD3,PLEKHH2,VILL,CAPZA1,TRIOBP,SVIL,SWAP70,ADD2
GOBP_NEGATIVE_REGULATION_OF_AMYLOID_PRECURSOR_PROTEIN_CATABOLIC_PROCESS	BIP	0.000393957	0.00824896	0.961909	17	0.174941	brain	TWAS	c5	0.961909	1	ABCA7,BIN1,PRNP,PIN1,ROCK1,CHRNA7,RTN4,HAP1,SPON1,RTN2
GOBP_NEGATIVE_REGULATION_OF_AUTOPHAGOSOME_ASSEMBLY	BIP	-5.90E-05	0.00672998	0.993006	15	0.486291	brain	TWAS	c5	0.993006	1	FEZ2,TMEM39A,SCFD1,PHF23,PINK1,LRRK2,CHMP4A,CHMP4B,NUPR1,SEC22B
GOBP_NEGATIVE_REGULATION_OF_AXON_EXTENSION	BIP	-0.000115318	0.000984013	0.906708	41	0.348427	brain	TWAS	c5	0.906708	1	WNT3,DRAXIN,RYK,NRP1,SEMA4A,IFRD1,SEMA3F,SEMA3B,SEMA4F,SEMA6A,SEMA7A,KIAA0319,SEMA5B,TNR,SEMA3C,SEMA3E,SEMA6C,RTN4,CDH1,WNT5A,SEMA4G,DIP2B,SEMA3A,SEMA3D,SEMA6D,SLIT1,SEMA4B,NTN1,RNF6
GOBP_NEGATIVE_REGULATION_OF_AXON_EXTENSION_INVOLVED_IN_AXON_GUIDANCE	BIP	-0.000104435	0.000990076	0.915994	29	0.701294	brain	TWAS	c5	0.915994	1	WNT3,RYK,NRP1,SEMA4A,SEMA3F,SEMA3B,SEMA4F,SEMA6A,SEMA7A,SEMA5B,SEMA3C,SEMA3E,SEMA6C,WNT5A,SEMA4G,SEMA3A,SEMA3D,SEMA6D,SLIT1,SEMA4B
GOBP_NEGATIVE_REGULATION_OF_BLOOD_CIRCULATION	BIP	0.000483424	0.00856729	0.955002	15	0.058263	brain	TWAS	c5	0.955002	1	RNLS,BIN1,TRPV1,SPX,SRI,SPTBN4,AGER,PIK3CG
GOBP_NEGATIVE_REGULATION_OF_CATABOLIC_PROCESS	BIP	0.000204768	0.000882955	0.816607	207	0.00793397	brain	TWAS	c5	1	1	TRDMT1,USP30,ACACB,SF3B3,HP,ZDHHC7,PSMF1,DDRGK1,BAG6,EGFR,CYP51A1,EIF4E,ZCCHC17,AZIN2,LEPR,CAMLG,TIRAP,SNCA,UBQLN4,ACTN3,SMG1,PIN1,WAC,WDR6,USP36,TIMP2,RPTOR,FEZ2,ROCK1,PARN,ANXA2,SLC25A12,APOC1,TMEM39A,ANGEL2,MTOR,CDK5RAP3,ETFBKMT,PDCL3,GRIN2C,QRICH2,QSOX1,PKP1,ATP2B4,MDM4,GPLD1,HFE,SCFD1,IKBKE,MAPKAPK2,MEIOC,KIF25,GRIN2A,CTSA,SGTA,SIRT6,PLIN5,FOXK2,AQP11,SLC11A1,TSC2,MLST8,SERPINE2,PTPN22,CSDE1,DHX34,NOP53,RASIP1,ZKSCAN3,TREM2,PHF23,NELL1,SVIP,SIRT2,PINK1,EIF4G3,NPC1,DFFB,UCHL5,RYBP,TRAF5,FMC1,TIMP4,MGAT3,MET,NCOR1,FLCN,USP14,PKP3,SLIRP,HSP90AB1,TSPO,ATP13A2,GIPC1,BCL2,TAB2,LRRK2,LRPPRC,HMOX1,PSME3IP1,PDE3B,PRKAA1,YBX3,TIMP3,A1CF,BAG5,AKT1,CHMP4A,NSUN2,TENT4A,NOS2,POLDIP2,GIT1,ATRAID,E2F1,CHMP4B,DAP,TAF9,GDNF,RILP,METTL16,PIK3CG,TRAF3IP2,FYN,SLC7A5,BANP,CBFA2T3,CIDEA,MTMR2,RPS7,FMN2,CRTC3,FURIN,CST3,TIGAR,PARK7,NUPR1,NBAS,SEC22B
GOBP_NEGATIVE_REGULATION_OF_CELL_JUNCTION_ASSEMBLY	BIP	-0.000686007	0.00802265	0.931857	19	0.18499	brain	TWAS	c5	0.931857	1	CORO1C,TLR2,DKK1,ROCK1,THBS1,APOD,BCAS3,CBLN1,CLASP2,ACE,DUSP22,PTEN,WNT5A,SLIT1,ITGB1BP1,ROCK2,FAM107A
GOBP_NEGATIVE_REGULATION_OF_CELL_SUBSTRATE_JUNCTION_ORGANIZATION	BIP	-0.00139887	0.0121491	0.908333	10	0.267187	brain	TWAS	c5	0.908333	1	CORO1C,THBS1,APOD,BCAS3,CLASP2,DUSP22,PTEN,FAM107A
GOBP_NEGATIVE_REGULATION_OF_COAGULATION	BIP	1.36E-05	0.000955984	0.988681	62	0.837425	brain	TWAS	c5	0.988681	1	KLKB1,F11,PDGFA,ANXA5,F12,C1QTNF1,ANXA2,SERPINE1,THBS1,ADTRP,PRKCD,ABAT,USF1,SERPINE2,FAP,CD9,ALOX12,ADAMTS18,F2,CPB2,PRKG1,KNG1,VTN,PLG,SERPING1,SERPINF2,PROS1,HS3ST5,SERPINB2
GOBP_NEGATIVE_REGULATION_OF_DNA_REPAIR	BIP	-3.91E-05	0.000981317	0.968202	33	0.0110694	brain	TWAS	c5	0.968202	1	ERCC6,MAGEF1,HELB,UBQLN4,RPS3,RECQL5,RIF1,TRIP12,SHLD3,TFIP11,PARPBP,CGAS,TERF2,OTUB2,SHLD2,FBH1,SHLD1,RMI2,SMCHD1
GOBP_NEGATIVE_REGULATION_OF_DNA_TEMPLATED_TRANSCRIPTION_ELONGATION	BIP	-0.000493451	0.00675064	0.941729	20	0.21783	brain	TWAS	c5	0.941729	1	NELFA,LARP7,RNF8,SUPT4H1,RNF168,WDR82,VHL,EAPP,RECQL5,HEXIM1,SIRT6,AXIN1,SUPT5H,NELFE
GOBP_NEGATIVE_REGULATION_OF_DOUBLE_STRAND_BREAK_REPAIR_VIA_HOMOLOGOUS_RECOMBINATION	BIP	-1.38E-05	0.000984827	0.988782	26	0.0140913	brain	TWAS	c5	0.988782	1	MAGEF1,HELB,UBQLN4,RECQL5,RIF1,SHLD3,PARPBP,CGAS,SHLD2,FBH1,SHLD1,RMI2,SMCHD1
GOBP_NEGATIVE_REGULATION_OF_ENDOTHELIAL_CELL_APOPTOTIC_PROCESS	BIP	-0.000624371	0.00970971	0.948728	11	0.319542	brain	TWAS	c5	0.948728	1	KRIT1,TNIP2,NFE2L2,TERT,KDR,NDNF,SERPINE1,PDPK1,PAK4,SCG2,SEMA5A
GOBP_NEGATIVE_REGULATION_OF_EPITHELIAL_CELL_APOPTOTIC_PROCESS	BIP	-0.000748807	0.00558657	0.893373	27	0.207781	brain	TWAS	c5	0.893373	1	TNIP2,WFS1,NFE2L2,TERT,KDR,NDNF,SERPINE1,CAST,RB1,MDK,NEUROD1,PAK4,BCL2,HMOX1,SCG2,PRKAA1,ADAR,NUPR1,IGF1R
GOBP_NEGATIVE_REGULATION_OF_EXTRINSIC_APOPTOTIC_SIGNALING_PATHWAY	BIP	-0.000182105	0.00372768	0.961037	59	0.164571	brain	TWAS	c5	0.961037	1	CTNNA1,HMGB2,EYA4,TERT,SH3RF1,ITPRIP,NRP1,GSTP1,FGF10,GPX1,RPS6KB1,ITGA6,GSK3B,SERPINE1,THBS1,GCLC,RIPK1,BMP4,LGALS3,EYA3,COL2A1,FAIM2,GCLM,ITGAV,BRCA1,MAP2K5,RAF1,CTTN,UNC5B,FAIM,BCL2,HSPA1B,HMOX1,SCG2,IL1A,GDNF,PAK5,AKT1,RFFL,PARK7
GOBP_NEGATIVE_REGULATION_OF_INFLAMMATORY_RESPONSE	BIP	0.000111767	0.000945587	0.90591	95	0.261531	brain	TWAS	c5	0.90591	1	MVK,LRFN5,ELANE,RPS19,HLA-DRB1,RABGEF1,NFKB1,NPY5R,GSTP1,LDLR,ACP5,GPX1,AOAH,NT5E,PRKCD,GHRL,CD200,CD200R1,GRN,SIGLEC10,FPR2,NLRC3,FEM1A,METRNL,BCR,ADORA2A,TNFAIP6,RB1,WFDC1,TNFRSF1A,TYRO3,TREM2,PTPN2,MDK,NR1H3,C1QTNF3,MKRN2,ADA,PTGIS,RHBDF2,SLAMF8,FCGR2B,YES1,ALOX5,NLRX1,PLK2,SERPINF1,FYN,NDFIP1,FFAR4,FURIN,PTGER4,SIRPA
GOBP_NEGATIVE_REGULATION_OF_INTRINSIC_APOPTOTIC_SIGNALING_PATHWAY	BIP	-0.000402214	0.00335255	0.904505	67	0.289114	brain	TWAS	c5	0.904505	1	NME5,PARL,ACKR3,TRIAP1,WFS1,NFE2L2,TXNDC12,MUC1,PPIA,XBP1,GPX1,RRN3,TMEM161A,TRAP1,CDKN2D,SNAI1,PTPN1,SOD2,PRKN,PPIF,PINK1,BDKRB2,NOC2L,FIGNL1,BCL2L2,OPA1,PTTG1IP,BCL2,KDM1A,LRRK2,HERPUD1,BCL2L10,ARMC10,YBX3,TMBIM6,BID,RTKN2,BAG5,AKT1,ATAD5,TAF9,VDAC2,USP47,HELLS,PARK7
GOBP_NEGATIVE_REGULATION_OF_MYELOID_CELL_DIFFERENTIATION	BIP	-2.14E-05	0.00414101	0.995874	46	0.33447	brain	TWAS	c5	0.995874	1	LILRB3,LILRB1,LILRB4,ZBTB46,CDK6,TLR3,ITPKB,MEIS1,INPP5D,TCTA,PRMT1,H4C2,H4C3,H4C4,H4C8,TNFAIP6,TMEM178A,GPR55,CTNNB1,PTPN2,LTF,CTR9,CLDN18,LRRC17,NF1,ZFPM1,CIB1,INHA,CARTPT,GPR137B
GOBP_NEGATIVE_REGULATION_OF_NATURAL_KILLER_CELL_MEDIATED_IMMUNITY	BIP	-0.000119713	0.00377967	0.974733	32	0.0318175	brain	TWAS	c5	0.974733	1	LILRB1,HLA-F,HLA-G,HLA-A,HLA-E,HLA-B,MICA,CLEC12B,KLRD1,KLRC1,SERPINB9,GFER,CRK,LGALS9
GOBP_NEGATIVE_REGULATION_OF_NEURON_PROJECTION_DEVELOPMENT	BIP	-3.27E-05	0.000958491	0.972756	89	0.0896467	brain	TWAS	c5	0.972756	1	VIM,GFAP,WNT3,GAK,CRMP1,SPP1,KREMEN1,INPP5J,PAQR3,DRAXIN,CD38,RYK,NRP1,TBX6,DKK1,EFNA1,SEMA4A,IFRD1,SLIT2,DTNBP1,MYLIP,SPOCK1,SEMA3F,SEMA3B,SEMA4F,INPP5F,SEMA6A,SEMA7A,RAB29,KIAA0319,SEMA5B,TNR,SEMA3C,SEMA3E,CERS2,SEMA6C,CARM1,ITM2C,NEU4,PMP22,LRP4,EFNB3,NTN1,FSTL4,NGEF,CDH1,TSKU,RGMA,PTEN,THY1,EPHB2,LRRK2,WNT5A,ADCY6,DIP2B,ZNF365,SEMA4G,BAG5,CBFA2T2,SEMA3A,SEMA3D,DCC,SEMA6D,RIT2,DENND5A,SLIT1,ULK2,SEMA4B,CIB1,NR2F1,HDAC2,RNF6
GOBP_NEGATIVE_REGULATION_OF_OXIDATIVE_STRESS_INDUCED_INTRINSIC_APOPTOTIC_SIGNALING_PATHWAY	BIP	6.87E-05	0.0061394	0.991066	18	0.175597	brain	TWAS	c5	0.991066	1	NME5,NFE2L2,PPIA,GPX1,TRAP1,SOD2,PRKN,PINK1,HIF1A,BAG5,AKT1,PARK7
GOBP_NEGATIVE_REGULATION_OF_PLATELET_ACTIVATION	BIP	8.96E-05	0.000989676	0.92787	23	0.4413	brain	TWAS	c5	0.92787	1	PDGFA,C1QTNF1,PRKCD,ABAT,SERPINE2,CD9,ALOX12,ADAMTS18,F2,PRKG1
GOBP_NEGATIVE_REGULATION_OF_REACTIVE_OXYGEN_SPECIES_METABOLIC_PROCESS	BIP	-0.000105213	0.000971832	0.913787	51	0.329751	brain	TWAS	c5	0.913787	1	HP,AATF,SIRT5,ACP5,HK2,MPV17L,CRYAB,TRAP1,ATG5,CTNS,BCR,PRKN,PON3,BRCA1,SIRT2,PINK1,HIF1A,BNIP3,BCL2,SLC30A10,COA8,FYN,TIGAR,H19,PARK7,NDUFC2
GOBP_NEGATIVE_REGULATION_OF_RECEPTOR_SIGNALING_PATHWAY_VIA_JAK_STAT	BIP	0.000450894	0.00567457	0.936668	19	0.418931	brain	TWAS	c5	0.936668	1	GGNBP2,NF2,LEPROT,INPP5F,VHL,ADIPOR1,GBP7,PARP14,PTPN2,NEUROD1,CAV1,PIBF1,SOCS2
GOBP_NEGATIVE_REGULATION_OF_RNA_CATABOLIC_PROCESS	BIP	8.16E-05	0.000971426	0.933045	47	0.0181689	brain	TWAS	c5	0.933045	1	TRDMT1,TIRAP,ZCCHC17,PARN,DHX34,ANGEL2,IKBKE,MAPKAPK2,MEIOC,SLC11A1,TRAF5,PKP3,SLIRP,PKP1,LRPPRC,YBX3,A1CF,NSUN2,TENT4A,E2F1,GDNF,METTL16,TRAF3IP2,NBAS
GOBP_NEGATIVE_REGULATION_OF_RNA_SPLICING	BIP	-2.47E-05	0.00098651	0.980016	29	0.454947	brain	TWAS	c5	0.980016	1	PTBP1,SRSF12,SRSF9,DYRK1A,RPS26,SRSF10,C1QBP,PTBP2,SAP18,RNPS1,RPS13,RBM20,TMBIM6
GOBP_NEGATIVE_REGULATION_OF_VASCULATURE_DEVELOPMENT	BIP	9.61E-05	0.00373768	0.979487	54	0.0957991	brain	TWAS	c5	0.979487	1	HLA-G,GTF2I,THBS2,EFNA3,SEMA4A,NAXE,EPN2,ROCK1,ANGPTL7,SERPINE1,THBS1,YJEFN3,SEMA6A,STAT1,GHRL,ATP2B4,ANGPT4,THBS4,SLC12A2,AGT,COL4A2,PDE3B,ABCC8,CNMD,CTNNB1,HSPG2,WNT4,TIE1,SPARC,ALOX5,TAFA5,NF1,VASH1,PLK2,SEMA3E,SERPINF1,PTPRM,ROCK2,SARS1
GOBP_NEUROMUSCULAR_JUNCTION_DEVELOPMENT	BIP	-0.000317076	0.00424317	0.940433	49	0.0340631	brain	TWAS	c5	0.940433	1	CACNB2,DOK7,KY,ERBB2,CNTNAP1,UNC13A,LAMB2,DCTN1,NEDD4,GPHN,CHRNA1,P2RX2,DNAJA3,CRKL,F2R,CACNB4,LRP4,AGRN,DVL1,UNC13C,PPFIBP2,FZD9,LRRK2,ALS2,CACNB3,ANK3,PPFIBP1,COLQ,MESD
GOBP_NEUROMUSCULAR_PROCESS_CONTROLLING_BALANCE	BIP	4.42E-05	0.000979297	0.964032	47	0.270079	brain	TWAS	c5	0.964032	1	NKX6-2,RBFOX1,GAA,RAC3,GM2A,ALDH1A3,CDH23,HEXA,HERC1,IGDCC3,GRIN2C,ADCY5,FOXS1,MYO7A,BCR,TNR,PDE8B,AARS1,DLG4,CAMTA1,CNTNAP1,GIGYF2,HEXB,SLC1A3,CLN3
GOBP_NEURON_PROJECTION_EXTENSION_INVOLVED_IN_NEURON_PROJECTION_GUIDANCE	BIP	-9.38E-05	0.000988901	0.924414	34	0.773835	brain	TWAS	c5	0.924414	1	WNT3,PLXNA4,RYK,NRP1,SEMA4A,SLIT2,DSCAM,SEMA3F,SEMA3B,SEMA4F,SEMA6A,SEMA7A,SEMA5B,ALCAM,SEMA3C,SEMA3E,SEMA6C,NRP2,WNT5A,BMPR2,SEMA4G,SEMA3A,SEMA3D,SEMA6D,SLIT1,SEMA4B
GOBP_NEURON_RECOGNITION	BIP	-0.000331196	0.00540103	0.951104	36	0.162552	brain	TWAS	c5	0.951104	1	BSG,PALLD,CASP3,NRP1,DSCAM,GAP43,VSTM2L,NRCAM,CRTAC1,CNTN2,IGSF9,TNN,NTM,RTN4,EFNB3,NEXN,EPHB2,NDN,CNTN4,ROBO1,AMIGO1,EMB,EPHA3,ROBO3
GOBP_NEUROTROPHIN_TRK_RECEPTOR_SIGNALING_PATHWAY	BIP	0.000282616	0.00653372	0.965498	24	0.0887628	brain	TWAS	c5	0.965498	1	CASP3,SPRY1,NTRK1,ZFYVE27,WASF1,AGT,CYFIP2,RAF1,TMEM108,HAP1,CYFIP1,NDN,ZDHHC17,BCAR1,DOK5,SORT1
GOBP_NEUTROPHIL_DEGRANULATION	BIP	-0.000116294	0.00099475	0.906933	16	0.994139	brain	TWAS	c5	0.906933	1	ANXA3,STXBP2,PRAM1,PTAFR,BCR,VAMP2,ITGB2,STXBP3,CD177
GOBP_NEUTROPHIL_MEDIATED_IMMUNITY	BIP	6.47E-05	0.000986456	0.947717	26	0.82485	brain	TWAS	c5	0.947717	1	ELANE,WDR1,ANXA3,STXBP2,PRAM1,ADAM17,DNASE1,PTAFR,JAGN1,BCR,ACE,F2RL1,VAMP2,F2,ITGB2,STXBP3,CD177
GOBP_NITRIC_OXIDE_MEDIATED_SIGNAL_TRANSDUCTION	BIP	-0.000211378	0.00489085	0.965527	28	0.127533	brain	TWAS	c5	0.965527	1	EGFR,GUCY1A1,GUCY1B1,NOS1AP,PDE5A,NDNF,CBS,THBS1,ATP2B4,FPR1,CD36,AGT,NEUROD1,NOS1,DDAH2,KCNC2,DDAH1,NOS2
GOBP_NUCLEAR_EXPORT	BIP	-0.00056398	0.000920799	0.540214	120	0.0001236	brain	TWAS	c5	1	1	RPS15,POM121,POM121B,POM121C,SMURF1,THOC5,XPO1,WASHC4,DDX25,RIOK2,CHTOP,SMG5,CASC3,THOC3,SMG1,ANKLE1,RANBP2,BARD1,NUP88,NUP107,GSK3B,RANGAP1,DESI1,XPO5,NUP62,NUP85,MALT1,PPM1A,RITA1,SIRT6,CAMK1,RAPGEF3,STRADA,CHP1,DDX39B,CCHCR1,NCBP2,FYTTD1,CSE1L,MCM3AP,RAN,AGFG1,NUP42,POLDIP3,AKAP13,SSB,PCID2,NUP93,EIF6,MAGOHB,THOC7,XPO4,LZTS2,NSUN2,POM121L2,RANBP17,NUP133,YWHAE,SMG6,DNAJC27,XPOT,MDN1,NPAP1,FRAT1,PARK7,XPO6,UBE2I,LSG1,RBM8A,POLR2D,PTPN14,DUSP16,UPF2
GOBP_NUCLEAR_TRANSCRIBED_MRNA_CATABOLIC_PROCESS_DEADENYLATION_DEPENDENT_DECAY	BIP	-0.000476042	0.00503307	0.924646	34	0.348644	brain	TWAS	c5	0.924646	1	EXOSC5,CNOT1,CNOT6L,CNOT6,TUT4,PAN2,DCPS,PNLDC1,PARN,NANOS1,PATL2,CNOT9,EXOSC8,POLR2G,NT5C3B,CNOT2,CNOT8,TENT4A,DCP2,TNKS1BP1,POLR2D
GOBP_NUCLEAR_TRANSCRIBED_MRNA_CATABOLIC_PROCESS_EXONUCLEOLYTIC	BIP	-0.000113729	0.00098687	0.908253	30	0.712498	brain	TWAS	c5	0.908253	1	EXOSC6,EXOSC5,CNOT6,DCPS,DIS3L2,EXOSC8,POLR2G,NT5C3B,CNOT8,DCP2
GOBP_NUCLEAR_TRANSPORT	BIP	-0.000643888	0.000864265	0.456264	226	0.00111647	brain	TWAS	c5	1	1	SPRN,RPS15,FAM53C,TMCO6,SQSTM1,POM121,POM121B,POM121C,SMURF1,THOC5,SDAD1,NUP54,XPO1,GSK3B,HCLS1,KPNA1,WASHC4,APPL2,FAM53A,DDX25,RIOK2,CHTOP,SMG5,CASC3,JUP,ZIC1,POLA2,EFCAB7,DRD1,THOC3,RGS14,SMG1,KPNA6,ANKLE1,PIK3R2,RGPD3,RGPD4,RANBP2,BARD1,NUP88,RPAIN,NUP107,ZPR1,NEDD4,NUP58,RANGAP1,DESI1,KPNB1,PRICKLE1,SNUPN,FBXO22,NUP62,PRKCD,NUP85,KPNA2,MALT1,BMP4,PPM1A,RITA1,SIRT6,NUP205,CAMK1,SEC13,CD36,NUP133,AGT,UBE2I,TSC2,PPP3R1,RAPGEF3,STRADA,NUP50,CHP1,MDFIC,KPNA4,NMD3,AXIN1,DDX39B,SEH1L,TNPO3,SMO,CCHCR1,PCID2,UPF3A,NCBP2,FYTTD1,NEUROD1,NUP35,IPO13,DMAP1,TMEM53,PKIG,STK4,CSE1L,PTTG1IP,MCM3AP,ECT2,CDH1,RAN,IPO8,RGPD8,AGFG1,LSG1,APOD,NUP42,XPO5,HSP90AB1,POLDIP3,MAVS,FERMT1,AKAP13,IPO9,LRRK2,SSB,NUP93,NUP210,EIF6,MAGOHB,MX2,THOC7,HEATR3,NDC1,FAM53B,XPO4,LZTS2,SUFU,NSUN2,HTATIP2,POM121L2,ANKRD54,NF1,AKIRIN2,RANBP17,CDK1,YWHAE,SMG6,DNAJC27,MDN1,ING1,XPOT,TRAF3IP2,AKT1,NPAP1,FRAT1,PARK7,XPO6,RBM8A,POLR2D,PTPN14,DUSP16,UPF2
GOBP_NUCLEIC_ACID_PHOSPHODIESTER_BOND_HYDROLYSIS	BIP	4.99E-06	0.000650105	0.993872	241		brain	TWAS	c5	0.993872	1	POLRMT,REXO1,PLD3,EXOSC5,TSEN34,HELZ2,POLR1H,RPP21,CPSF4,AZGP1,MBLAC1,PMS2,N4BP2,CNOT1,CNOT6L,POP5,CNOT6,PAN2,EME1,REXO5,ERI2,PNKP,POLD1,ISG20L2,DCPS,SND1,PNPT1,PNLDC1,DCLRE1A,AEN,ISG20,POLG,PLSCR1,MUS81,C11orf80,RAD9A,PNRC2,RPP40,IHO1,TDP1,ANKLE1,ERCC4,PARN,ERCC2,ERCC1,TATDN3,ANGEL2,EXOSC10,DDX1,GEN1,BMS1,RPP25,CPSF7,ERN1,TATDN2,TSEN2,PRORP,TDP2,ABT1,POLE,FAN1,RPP14,PELO,ENPP1,EXO5,DNASE1,DIS3L2,DXO,EXO1,DCLRE1C,RPP38,ELAC2,SLFN12,SLFN13,PGBD5,EME2,MEIOB,TBL3,ERCC5,DCLRE1B,EXOSC8,KRI1,POLR3K,NOB1,CSTF2T,RNASEK,RNASEL,RBBP8,DFFB,RAD50,G3BP1,SETMAR,YBEY,INTS11,ASTE1,CNOT2,CNOT8,SAMHD1,DIS3L,POLR2I,RPP30,RNASET2,NUDT12,DBR1,ZC3H12D,UTP20,NUDT21,MRPL44,MEI4,EXOG,CPSF2,PLD6,NOP9,NYNRIN,KHNYN,DCP2,ATAD5,ANGEL1,APEX1,RNASE4,RNASE6,RNASE1,RNASE2,ANKRD31,SMG6,DROSHA,RAD1,PIWIL1,PLD4,DNA2,FANCM,HORMAD1,NCBP2,ERCC3,MGME1,MRE11,ENDOD1,ENDOV
GOBP_NUCLEOLUS_ORGANIZATION	BIP	1.77E-05	0.00098719	0.985711	23	0.0985913	brain	TWAS	c5	0.985711	1	RPS19,SMARCA5,USP36,RRN3,BEND3,SIRT2,RRP8,EMG1,POLR1B,DDX11
GOBP_NUCLEOSIDE_TRIPHOSPHATE_BIOSYNTHETIC_PROCESS	BIP	6.29E-05	0.000940569	0.946645	97	0.147772	brain	TWAS	c5	0.946645	1	ATP5F1D,NDUFA3,UCKL1,NDUFB5,NME5,NDUFA2,ATP5MF,NDUFC1,ATP5PO,LDHC,PARP1,SDHA,ATP5MK,AK4,NDUFV2,ATP5MC2,NDUFV3,NME7,DMAC2L,NME6,SLC25A12,NDUFA5,NDUFA6,VPS9D1,ATP5F1A,ATP5MC3,NDUFS4,NDUFB10,ATP5PB,AK5,NME4,PID1,TREM2,DTYMK,NDUFA12,ATP5F1C,NDUFB2,PINK1,SPHK2,NDUFS2,SDHC,AK7,NDUFB3,TYMS,NDUFS1,NDUFA10,NDUFS5,CTPS1,NME9,SDHB,NDUFA7,IMPDH1,NME1,NME2,NDUFB1,CMPK1,FLCN,ATP5MJ,CAD,ATPSCKMT,AK9,ADK,ATP5MC1,NDUFV1,NDUFS8,NDUFA9,H19,NDUFC2
GOBP_NUCLEOSIDE_TRIPHOSPHATE_METABOLIC_PROCESS	BIP	0.000121049	0.00088351	0.891024	207	0.251485	brain	TWAS	c5	0.891024	1	OGDHL,PARG,EFL1,ATP5F1D,NDUFA3,UCKL1,MFN1,NDUFB5,NME5,NDUFA2,NDUFC1,ATP5PO,LDHC,P2RX7,AK2,MTCO2P12,NADK,PARP1,SDHA,INSR,NDUFA7,ATP5MK,PGM1,AK4,NDUFV2,PFKP,NDUFV3,PFKL,GCK,OGDH,ATP5MC2,ACTN3,NDUFV1,NDUFS8,ATP1B1,NME7,NMNAT1,MTOR,ABCC6,DMAC2L,NME6,HK2,SLC25A12,CTNS,ENO3,NDUFA5,ITPA,EP300,NDUFA6,CBFA2T3,VPS9D1,ATP5F1A,HKDC1,HK1,NT5E,PGAM1,ENTPD7,OLA1,ATP5MC3,PFKFB2,ENPP1,ENTPD3,NDUFS4,SIRT6,ATP5IF1,RPTOR,FOXK2,GPI,NDUFB10,MLST8,ARNT,PFKM,RHOQ,HTR2A,NUDT15,AK5,NME4,JMJD8,PID1,TREM2,DTYMK,NDUFA12,ATP5F1C,NDUFB2,PINK1,SPHK2,ADA,GPD1,NDUFS2,SDHC,AK7,NDUFB3,RAN,FIGNL1,MYH7,OPA1,NCOR1,FLCN,EIF6,SAMHD1,ATP5MF,FIS1,TYMS,NDUFS1,NDUFA10,NDUFS5,CTPS1,NME9,TSPO,SDHB,MLXIPL,LRRK2,HSPA1B,SMPDL3A,IMPDH1,PRKAA1,NME1,NME2,NDUFB1,CMPK1,ATP5MJ,ALDOC,GIT1,CAD,GAPDH,TPI1,ATPSCKMT,BEND3,AK9,DUT,ADK,ATP5MC1,PRKAA2,MYH3,BPGM,TIGAR,NDUFA9,H19,NUPR1,NDUFC2,NUDT5
GOBP_NUCLEOTIDE_EXCISION_REPAIR	BIP	-0.000566575	0.000944872	0.548752	89	0.00181608	brain	TWAS	c5	1	1	ERCC6,ACTB,RPA3,UVSSA,GTF2H1,SLC30A9,PNKP,POLD1,XAB2,ERCC4,ERCC2,ERCC1,RPA2,PBRM1,POLE,FAN1,SMARCD3,HMGN1,GTF2H4,BRIP1,SMARCB1,ERCC5,RAD52,SMARCD2,SMARCA4,POLD3,BCL7A,GTF2H3,DDB2,DPF1,RNF111,POLR2I,ERCC8,LIG4,USP45,BRCA2,ATXN3,POLL,GTF2H2C,GTF2H2,POLK,RPA1,GTF2H5,MMS19,ERCC3
GOBP_N_ACETYLGLUCOSAMINE_METABOLIC_PROCESS	BIP	0.000435679	0.00672276	0.948328	17	0.120674	brain	TWAS	c5	0.948328	1	GNPDA2,EXTL2,CHST3,AMDHD2,CHST1,MGAT3,CHST6,CHST5,GNPDA1,CHST2,NAGK
GOBP_OSTEOBLAST_PROLIFERATION	BIP	0.000290863	0.0039851	0.941816	34	0.774909	brain	TWAS	c5	0.941816	1	HPSE,NF2,ITGB3,GREM1,TNN,MN1,FGFR2,IFT80,ITGAV,NELL1,NPR3,FIGNL1,LTF,EIF2AK2,BCL2,LRRC17,ATRAID,IGF1R
GOBP_PATHWAY_RESTRICTED_SMAD_PROTEIN_PHOSPHORYLATION	BIP	-0.000652598	0.000920074	0.478146	55	0.00343265	brain	TWAS	c5	1	1	GDF10,BMP3,SNX25,GDF11,TWSG1,DKK1,BMP7,PMEPA1,PIN1,LEFTY1,LEFTY2,GREM1,HFE,BMP8A,BMP8B,AMH,BMP4,CSNK2B,LDLRAD4,GDF9,NODAL,GDF5,BMPR1A,BMPR2,BMPER,ACVR2A,TGFBR3,GDF7,INHA
GOBP_PEPTIDE_ANTIGEN_ASSEMBLY_WITH_MHC_CLASS_II_PROTEIN_COMPLEX	BIP	-0.000120545	0.00096916	0.901014	27	0.269367	brain	TWAS	c5	0.901014	1	HLA-DRA,HLA-DRB5,HLA-DRB1,HLA-DQA1,HLA-DQB1,HLA-DQA2,HLA-DQB2,HLA-DOB,HLA-DMB,HLA-DMA,HLA-DOA,HLA-DPA1,HLA-DPB1
GOBP_PEPTIDE_ANTIGEN_ASSEMBLY_WITH_MHC_PROTEIN_COMPLEX	BIP	-8.94E-05	0.000695661	0.8977	35		brain	TWAS	c5	0.8977	1	HLA-DRA,HLA-DRB5,HLA-DRB1,HLA-DQA1,HLA-DQB1,HLA-DQA2,HLA-DQB2,HLA-DOB,HLA-DMB,HLA-DMA,HLA-DOA,HLA-DPA1,HLA-DPB1,TAPBP,PDIA3,TAPBPL
GOBP_PEPTIDE_CATABOLIC_PROCESS	BIP	-3.07E-05	0.0009864	0.975131	32	0.282424	brain	TWAS	c5	0.975131	1	ENPEP,NAALADL1,NPEPPS,ERAP1,ERAP2,LNPEP,XPNPEP1,GGT5,GGT1,GGT3P,ACE,CHAC1,LTA4H,CTSH,ECE1
GOBP_PEPTIDYL_PROLINE_MODIFICATION	BIP	-1.71E-05	0.000971098	0.98593	47	0.00601037	brain	TWAS	c5	1	1	FKBP1A,FKBP5,PPIL1,PPIA,PPIH,P3H1,PIN1,P4HTM,RANBP2,NKTR,PPIC,PPIE,ERO1A,CRTAP,PPIL2,P3H3,PPWD1,EGLN1,PPIF,PPIL3,EGLN2,FKBP10,PPIL4,OGFOD1,FKBP11,PPIL6
GOBP_PEPTIDYL_TYROSINE_AUTOPHOSPHORYLATION	BIP	-0.000576479	0.00563663	0.918539	25	0.152413	brain	TWAS	c5	0.918539	1	DDR1,EGFR,DYRK1A,KDR,INSR,MAPK3,NTRK1,GREM1,ACE,CAV1,AATK,IGF1R
GOBP_PHASIC_SMOOTH_MUSCLE_CONTRACTION	BIP	0.000244337	0.00537456	0.963739	24	0.604201	brain	TWAS	c5	0.963739	1	EDN3,TACR2,GHRL,P2RX2,TBX2,DRD2,PTGER3,DRD1,HTR1D,SSTR2,EDNRB,GDNF,DLG1
GOBP_PHENOL_CONTAINING_COMPOUND_BIOSYNTHETIC_PROCESS	BIP	0.000145985	0.00418124	0.972148	41	0.618488	brain	TWAS	c5	0.972148	1	SLC7A11,TPH1,SNCA,PNMT,INSM1,MC1R,MOXD1,ALDH2,CTNS,DDT,GCH1,CDH3,GPR37,OPN3,GIPC1,KL,WNT5A,RAB38,HDC,PARK7,PAH,DCT
GOBP_PHOSPHORYLATION_OF_RNA_POLYMERASE_II_C_TERMINAL_DOMAIN	BIP	-0.000369313	0.00575335	0.948818	15	0.0459702	brain	TWAS	c5	0.948818	1	GTF2H1,GTF2H4,PPIL4,CDK7,GTF2H5,GTF2H3,NCBP2
GOBP_PHOTORECEPTOR_CELL_DEVELOPMENT	BIP	-4.24E-05	0.000697967	0.951575	42		brain	TWAS	c5	0.951575	1	RDH13,ARL3,FSCN2,BBS1,PRPH2,BBS4,AHI1,MYO7A,NPHP4,NAGLU,CEP290,THY1,CNGB1,RPGRIP1L,DZANK1,PDE6C,IFT140,TULP1,PCARE,CDHR1
GOBP_PHOTORECEPTOR_CELL_DIFFERENTIATION	BIP	-3.70E-05	0.000696922	0.957683	48		brain	TWAS	c5	0.957683	1	RDH13,PROM1,ARL3,FSCN2,BBS1,DSCAM,PRPH2,BBS4,AHI1,MYO7A,NPHP4,NAGLU,CEP290,NKD1,RPGRIP1L,THY1,SDK2,CNGB1,DZANK1,PDE6C,IHH,IFT140,TULP1,PCARE,CDHR1
GOBP_PHOTORECEPTOR_CELL_OUTER_SEGMENT_ORGANIZATION	BIP	-3.06E-05	0.000701487	0.965214	26		brain	TWAS	c5	0.965214	1	PRPH2,BBS4,AHI1,NPHP4,CRB1,CNGB1,IFT140,PCARE,CDHR1
GOBP_PIGMENT_CELL_DIFFERENTIATION	BIP	0.000236918	0.00405382	0.953396	40	0.117448	brain	TWAS	c5	0.953396	1	AP1G1,USP13,OR51E2,AP3D1,GNA11,MREG,BLOC1S3,EDN3,ADAMTS20,BLOC1S5,AP1M1,ENPP1,HPS4,RAB27A,BCL2,RAB38,SOX10,EDNRB,LRMDA,ANKRD27
GOBP_PLATELET_AGGREGATION	BIP	-5.12E-05	0.000972306	0.958042	56	0.499242	brain	TWAS	c5	0.958042	1	GP6,ACTB,SLC7A11,MMRN1,P2RY12,PPIA,PDPN,FIBP,C1QTNF1,PRKCA,FN1,ITGB3,PRKCD,ABAT,F11R,MYH9,PLEK,SERPINE2,CD9,TYRO3,ALOX12,ADAMTS18,RAP2B,MYL9,PRKG1,STXBP3,VCL,PIK3CG,EMILIN2,VPS33B,TSPAN32,IL6ST,PRKCQ,ACTN1
GOBP_PORPHYRIN_CONTAINING_COMPOUND_METABOLIC_PROCESS	BIP	-0.000115093	0.000965207	0.905084	62	0.723406	brain	TWAS	c5	0.905084	1	EIF2AK1,CPOX,BDH2,RSAD1,TMEM14A,BLVRA,BLVRB,FLVCR1,CYP1A1,SLC25A39,PPOX,ATP5IF1,ABCC1,SLC25A38,SUCLA2,TMEM14C,TMEM14B,COX15,HMBS,UROS,TSPO,HMOX1,HPX,ABCB10,IREB2,COX10,FECH
GOBP_POSITIVE_REGULATION_OF_APOPTOTIC_SIGNALING_PATHWAY	BIP	-5.20E-05	0.000940981	0.955952	108	0.326984	brain	TWAS	c5	0.955952	1	CTNNA1,MAPK9,STYXL1,BMPR1B,MSX1,VNN1,PTEN,FAS,TPD52L1,NGFR,RAD9A,RPS3,BBC3,THBS1,PPP2R1B,RET,PDIA3,G0S2,PRKCD,SLC9A3R1,EEF1E1,RBCK1,IL20RA,DDIT3,RIPK1,PIAS4,AGT,TNFRSF12A,ITM2C,LTBR,ZSWIM2,EIF5A,TNFSF12,PTPN2,BOK,ING5,FAF1,SERINC3,STK4,SKIL,GSDME,NCK1,CAV1,S100A9,S100A8,FADD,FIS1,WWOX,PMAIP1,FBH1,CTSC,BID,TIMP3,FLCN,RIPK3,NFATC4,APAF1,NF1,CRADD,CTSH,RPS7,PARK7,NUPR1,PAK2
GOBP_POSITIVE_REGULATION_OF_B_CELL_ACTIVATION	BIP	-4.34E-05	0.000966189	0.964191	61	0.305076	brain	TWAS	c5	0.964191	1	EXOSC6,TRBC2,TNFRSF4,CD38,TNIP2,TIRAP,XBP1,INPP5D,KMT5C,TNFRSF13C,PPP2R3C,MSH2,ADA,CD40,STAT6,RIF1,SHLD3,TNFSF13,CARD11,TICAM1,TRDC,MMP14,SHLD2,SHLD1,BCL2,EPHB2,PCID2,CD320,BMI1,ATAD5,CHRNB2,VAV3,AKIRIN2,IGHG4,IGHG2,CD81,PRLR,TNFSF4
GOBP_POSITIVE_REGULATION_OF_B_CELL_MEDIATED_IMMUNITY	BIP	-6.71E-05	0.000985858	0.945702	30	0.0859127	brain	TWAS	c5	0.945702	1	EXOSC6,NECTIN2,KMT5C,MSH2,CD40,STAT6,RIF1,TREM2,SHLD3,TNFSF13,SHLD2,SHLD1,HLA-E,LTA,HPX,ATAD5,FCGR1A,TNFSF4
GOBP_POSITIVE_REGULATION_OF_CALCIUM_ION_TRANSPORT	BIP	-5.98E-05	0.000686964	0.930583	110		brain	TWAS	c5	0.930583	1	CACNB2,ATP2C2,STAC2,LILRA2,PKD2,CXCL11,P2RX7,P2RX4,STIM2,WFS1,GSTO1,SNCA,HAP1,ATP1B1,MCHR1,PPP3CB,EHD3,STIMATE,NPSR1,P2RX2,MYLK,CASQ1,TRPV3,P2RX5,P2RX1,JPH2,PLCG2,HOMER1,PPP3R1,F2R,ADCYAP1R1,CACNB4,BAK1,CACNA2D1,P2RY6,NIPSNAP2,CEMIP,SPHK2,BDKRB1,F2,HSPA2,CALCR,CAV1,TRPV2,FFAR1,APLNR,SRI,DRD1,TSPO,THY1,GSTM2,RAMP3,TRDN,TRPC6,CACNB3,STIM1,NTSR1,LGALS3,ATP2A1
GOBP_POSITIVE_REGULATION_OF_CARBOHYDRATE_METABOLIC_PROCESS	BIP	0.000379673	0.00448001	0.932461	55	0.458789	brain	TWAS	c5	0.932461	1	NFKB1,EGF,P2RX7,SLC4A4,INSR,KAT2B,SORBS1,SNCA,PPP4R3B,MAS1,GCK,AKT2,ACTN3,P2RY6,DGAT2,PPP1R3G,SLC25A12,MTOR,SLC45A3,GPLD1,CD244,PTAFR,MLST8,ARNT,ADCYAP1R1,PTPN2,P2RY1,PTH1R,RPTOR,PMAIP1,HTR2A,MLXIPL,ARPP19,PRKAA1,NTSR1,DYRK2,PRKAA2,AKT1
GOBP_POSITIVE_REGULATION_OF_COLLAGEN_METABOLIC_PROCESS	BIP	-0.00080936	0.00606101	0.89377	20	0.505725	brain	TWAS	c5	0.89377	1	VIM,DDR2,LARP6,VSIR,BMP4,F2R,WNT4,F2,ITGA2,SERPINF2,IHH,HDAC2,SUCO
GOBP_POSITIVE_REGULATION_OF_CYTOKINE_PRODUCTION_INVOLVED_IN_INFLAMMATORY_RESPONSE	BIP	7.71E-05	0.000988956	0.937878	20	0.645351	brain	TWAS	c5	0.937878	1	IL17RA,TLR6,KPNA6,CD6,IL17RC,HIF1A,TICAM1,CLEC7A,IL17D,H19
GOBP_POSITIVE_REGULATION_OF_DNA_RECOMBINATION	BIP	9.35E-05	0.00096548	0.922844	50	0.164701	brain	TWAS	c5	0.922844	1	ERCC6,EXOSC6,MRNIP,TRRAP,ZCWPW1,ACTB,PARP1,ERCC2,KMT5C,YEATS4,RUVBL2,MSH2,CD40,STAT6,PIAS4,HDGFL2,MEAF6,POGZ,RIF1,SHLD3,TNFSF13,RBBP8,DMAP1,KHDC3L,SHLD2,SHLD1,ACTR2,EPC1,ATAD5,RUVBL1,MMS19,TNFSF4
GOBP_POSITIVE_REGULATION_OF_DOUBLE_STRAND_BREAK_REPAIR	BIP	-9.21E-05	0.000955125	0.923158	69	0.15048	brain	TWAS	c5	0.923158	1	ERCC6,MRNIP,TRRAP,ZCWPW1,ACTB,PARP9,PARP1,SLF1,KMT5C,YEATS4,SPIRE2,RUVBL2,PNKP,PARP3,PBRM1,SMARCD3,PIAS4,SIRT6,HDGFL2,SMARCB1,MEAF6,POGZ,RIF1,SMARCD2,SMARCA4,SHLD3,BCL7A,DPF1,RBBP8,DMAP1,SETMAR,KHDC3L,SHLD2,SHLD1,ACTR2,SLF2,RUVBL1,MMS19,DDX11,FMN2,SMCHD1,MGMT
GOBP_POSITIVE_REGULATION_OF_ERBB_SIGNALING_PATHWAY	BIP	-0.000260865	0.0050151	0.958516	32	0.88102	brain	TWAS	c5	0.958516	1	EGF,PDE6H,RBPJ,NEURL1,PTK6,ADAM17,RALB,DGKD,NEU3,NUP62,CNOT9,AGT,RTN4,BCAR3,HBEGF,HIP1R,SHKBP1,HAP1,CBL,TGFA
GOBP_POSITIVE_REGULATION_OF_ESTABLISHMENT_OF_PROTEIN_LOCALIZATION_TO_MITOCHONDRION	BIP	-0.000136163	0.00369459	0.970601	38	0.243159	brain	TWAS	c5	0.970601	1	UBE2D3,MAPK8,LEPROT,ARIH2,USP36,MICALL2,SAE1,BBC3,NPEPPS,BAP1,NMT1,UBE2L3,HPS4,ATG13,SH3GLB1,PINK1,VPS11,TOMM7,SREBF2,HSPA1L,PDCD5,PRKAA1,RHOU,ABLIM3
GOBP_POSITIVE_REGULATION_OF_INTERFERON_GAMMA_PRODUCTION	BIP	-0.000125345	0.000962437	0.896379	59	0.604466	brain	TWAS	c5	0.896379	1	LILRB1,TRIM27,HLA-A,LTA,HLA-DPA1,HLA-DPB1,ZP3,TLR3,TXK,IL12RB1,BTN3A2,BTN3A1,CD244,SLC11A1,PTPN22,F2RL1,TYK2,CD14,IL12A,CD276,CEBPG,ISG15,FADD,HRAS,IL27RA,WNT5A,RASGRP1,HSPD1,CLEC7A,KLRK1,IL1R1,IL18R1,LGALS9,SLC7A5,ZFPM1,PDE4B,IL12RB2,TNFSF4
GOBP_POSITIVE_REGULATION_OF_ION_TRANSMEMBRANE_TRANSPORT	BIP	-0.000106439	0.00092296	0.908189	157	0.0407734	brain	TWAS	c5	0.908189	1	CACNB2,STAC2,TCAF1,PKD2,CXCL11,P2RX7,P2RX4,NPPA,LRRC38,STIM2,KCNIP2,GSTO1,NOS1AP,SNCA,HAP1,ATP1B1,ARL6IP1,COX17,EDN3,PPP3CB,EHD3,STIMATE,ALG10B,SLC9A3R1,GAL,NPSR1,P2RX2,GLRX,CASQ1,PTAFR,P2RX5,P2RX1,JPH2,PLCG2,AGT,PPP3R1,ABCC8,WNK1,STK39,F2R,ADCYAP1R1,CHP1,CACNB4,BAK1,CACNA2D1,TREM2,P2RY6,NIPSNAP2,RNF207,CEMIP,ATP1B2,PINK1,EPHB2,KCNK3,BDKRB1,F2,HSPA2,FXYD2,THY1,CAV1,CFTR,DRD4,LRRC55,APLNR,SRI,DRD1,TESC,NOS1,AMIGO1,GSTM2,ITGB1,RAMP3,TRDN,TRPC6,CNKSR3,RELN,CACNB3,STIM1,KCNN4,KCNC2,COA8,NTSR1,ATPSCKMT,KCNMB1,ANK3,KCNA1,ADRB2,ATP1B3,TRPC1,CHP2,ATP2A1,PIRT,CTSS,ACTN2
GOBP_POSITIVE_REGULATION_OF_KINASE_ACTIVITY	BIP	-0.000979365	0.000818243	0.231341	356	0.00122409	brain	TWAS	c5	1	1	ADAM8,ERCC6,DBF4B,MAPT,ITGB3,ELANE,MOB3A,DIRAS1,MRNIP,FLT4,DDR1,AGER,HLA-DRB1,EPHB6,EPHA1,ARHGEF5,EGFR,NCF1,SPDYE12,SPDYE5,SPDYE17,SPDYE18,PILRB,MMD2,DGKQ,FGFR3,LAMTOR3,BMPR1B,CENPE,TLR6,COPS8,FLT3,EGF,PKD2,GCN1,P2RX7,CAMKK2,MOB1B,DOK7,TLR3,PDGFA,INSR,MAP2K7,ACSL1,NEURL1,DDR2,ROR1,TPD52L1,PDGFC,ERBB3,IL23A,RYK,EPHB1,TIRAP,SNCA,FGD2,FGF2,P2RY12,SNX9,MAS1,MAP3K4,DKK1,S100A12,EFNA1,NTRK3,PPIA,CDC25B,PRNP,RASSF2,ERBB2,EEF1A2,MAP4K2,MAP3K11,GHR,FAM20A,MAP2K6,ITGB1BP1,ADAM17,RALB,FGFR4,RPS3,ROS1,DAG1,MST1R,MOB1A,SLC27A1,RANBP2,XRCC5,NTRK1,EDN3,MTOR,EPHB4,SPDYE6,RASGRP1,THBS1,TYRO3,TNFAIP8L3,GREM1,CCNYL2,RET,PIH1D1,PRKCD,ACE,STRADA,ERN1,CAMK1,GHRL,PPP2R3C,GPRC5C,CD300A,CACUL1,CHI3L1,ATP2B4,DSTYK,PFKFB2,PDGFD,ANGPT4,MAP3K5,MALT1,GPRC5B,STK4,SDC4,CD40,MAP2K2,PAK1,SLC11A1,KIF14,EPHA10,FERMT2,ATG14,AGT,TELO2,MLST8,PDPK1,CSF1,RAP1A,CAB39L,DRD2,WNK1,CCNT2,CIB1,IQGAP1,MAP3K7,PTPN1,FGFR2,CCND2,TIGAR,CD4,HBEGF,INCENP,NEDD9,AXIN1,IL34,TREM2,CCND3,DLG4,F2,PINK1,CDC42,EPHA8,EPHB2,CHRNA3,CEMIP,CASS4,MADD,MAP2K1,MAP2K5,RAD50,TIE1,SPATC1L,ECT2,ERBB4,PIK3R4,MET,BORA,PIBF1,NEK10,LTF,TDGF1,HRAS,DRD4,HSP90AB1,CARD14,RPTOR,BMPR1A,AXL,AKAP13,ETAA1,SASH1,TAB2,LRRK2,WNT5A,CD81,FGF1,TOM1L1,MMD,TGFA,ALS2,BMPR2,RELN,ACVR2B,LRP8,LMO4,TNFRSF11A,UNC119,TRAF4,TAOK1,MAPRE3,CCNYL1,CARD10,ROBO1,ADRB2,CSF1R,OSBPL8,DUSP19,MERTK,VAV3,PSRC1,PDCD10,LCP2,PIK3CG,MOB3C,TRAF6,ADRA2B,AKT1,SIRT1,STOX1,EMP2,ALKAL2,GPRC5A,CARTPT,NOX4,PRLR,PARK7,LAT,FCGR1A,PAK2,DLG1,IGF1R,ADCYAP1,EPHA3,MRE11,BCL10,HTR2A
GOBP_POSITIVE_REGULATION_OF_MYELOID_LEUKOCYTE_MEDIATED_IMMUNITY	BIP	0.000439712	0.00850864	0.958785	14	0.311266	brain	TWAS	c5	0.958785	1	STX4,DDX1,PTAFR,F2RL1,TICAM1,ITGB2,CD177,HLA-E,MAVS,CAMK4,FCGR1A
GOBP_POSITIVE_REGULATION_OF_NEURON_PROJECTION_DEVELOPMENT	BIP	-5.28E-05	0.00284766	0.98522	93	0.0615194	brain	TWAS	c5	0.98522	1	PLK5,SF3A2,STYXL1,FZD1,TENM3,NDRG4,SCARB2,NDNF,ROR1,NRP1,ITGA3,EEF2K,S100A9,NTRK3,DBNL,CAMK2B,DDX56,P3H1,BMP7,PTK6,EHD1,NCKIPSD,ITGA6,NTRK1,GPC2,EP300,PTK7,RET,NEGR1,ABL2,KIDINS220,GRN,AVIL,TUBB2B,CAMK1,TNN,ARSB,AGT,TRIM67,DISC1,RAP1A,RETREG3,MDK,ATP1B2,MAGI2,KHDC3L,RGS2,CAPRIN2,NCK1,FUT9,ENC1,COBL,EPHB2,KDM1A,WNT5A,ACTR2,CYFIP1,TMEM106B,RELN,LRP8,CBFA2T2,LRRC7,SERPINI1,SNX3,FIG4,SERPINF1,ANKRD27,FBXO38,RIT2,TMEM30A,FYN,ATOH7,ALKAL2,FES,AMIGO1,SCN1B,PTN,CREB3L2,IGF1R,EPHA3
GOBP_POSITIVE_REGULATION_OF_PEPTIDASE_ACTIVITY	BIP	-0.000115155	0.000920988	0.900497	141	0.31738	brain	TWAS	c5	0.900497	1	PIDD1,CTSD,GRN,MAPT,NLRP2,EIF2AK3,CLDN4,REST,FAM162A,MAP3K5,PERP,FAS,RPS27L,APH1B,NGFR,SNCA,MTCH1,S100A9,S100A8,EFNA3,EFNA1,PDCD2,SVBP,PRELID1,RPS3,UACA,FN1,BBC3,CARD8,DDRGK1,NLRC4,RCN3,CASC2,MALT1,PMAIP1,CR1,GRIN2A,P2RX1,ATP2A3,PDCD6,IFT57,PPM1F,F2R,FBLN1,NOD1,CYFIP2,AGER,BAK1,BOK,HIP1R,CASP9,CTSH,ST20,MUL1,PINK1,ARL6IP5,NODAL,VSIR,KHDC1L,KHDC1,CFLAR,CASP8,CAV1,FADD,FIS1,PSME4,ANTXR1,PDCD5,BCL2L10,HSPD1,MAPK12,CLEC7A,BCL2L13,BID,LGMN,LGALS9,APAF1,LAPTM5,DAP,ROBO1,F3,AKIRIN2,CRADD,CASP1,IFI16,FYN,ROCK2,PCOLCE2
GOBP_POSITIVE_REGULATION_OF_PHOSPHOLIPASE_ACTIVITY	BIP	0.000453213	0.00366802	0.901665	46	0.591204	brain	TWAS	c5	0.901665	1	EGFR,HPCA,TXK,FGF2,P2RY12,GNA15,APOC2,ESR1,GNA13,ABL2,ARF4,GPR55,NMUR1,PTAFR,AGT,FGFR2,ADCYAP1R1,P2RY6,PLA2G5,ARL1,HRAS,AGTR1,HTR2A,AVPR1A
GOBP_POSITIVE_REGULATION_OF_PROTEIN_BINDING	BIP	-0.00226587	0.00318418	0.476711	78	0.0023498	brain	TWAS	c5	1	1	TRIB3,FKBP1A,STING1,FLOT1,SPPL3,HIP1R,TERT,NRP1,RFNG,EPB41L5,RALB,AKTIP,PIN1,BAMBI,ANXA2,GSK3B,EP300,HFE,BMP4,EPB41,ACE,MEN1,PRKN,USP33,STK4,RAN,TICAM1,CAPRIN2,TIAM1,CAV1,HSP90AB1,NPHP3,LRRK2,WNT5A,AMFR,SPON1,MARK3,POLDIP2,VTN,MAPRE3,LFNG,PLXND1,PLCL2,DACT1,ADD2
GOBP_POSITIVE_REGULATION_OF_PROTEIN_LOCALIZATION_TO_MEMBRANE	BIP	-0.00022019	0.00305782	0.942595	89	0.137672	brain	TWAS	c5	0.942595	1	STAC2,ERBB2,SQSTM1,TCAF2,TCAF1,EGFR,HPCA,ARHGEF16,MAPK8,SORBS1,ITGA3,STX4,MTCL1,PRNP,AKT2,EFCAB7,MIEF2,BBC3,CNPY4,FIS1,ACSL3,ATP2B4,CLN3,NMT1,TNFAIP6,SPTBN1,ZDHHC8,NECAB2,CHP1,TREM2,DLG4,PRKN,CEMIP,MESD,LRP4,KCNB1,MYO1C,ATP2C1,MFF,MIEF1,CLIP3,HRAS,ITGB2,EPHB2,CD81,ITGB1,RAMP3,PDCD5,CNST,ZDHHC5,LGALS3,ANK3,DPP10,FYN,AKT1,STX3,CIB1,NKD2,C2CD5,DLG1,EPHA3,PLS1
GOBP_POSITIVE_REGULATION_OF_PROTEIN_MATURATION	BIP	0.00044241	0.00502546	0.92985	34	0.783911	brain	TWAS	c5	0.92985	1	ADAM8,KLKB1,F12,ANXA2,NLRC4,CNTN2,MYH9,HPN,S100A10,RHBDD1,CCBE1,SPON1,ANGPTL8,NKD2,MELTF
GOBP_POSITIVE_REGULATION_OF_PROTEIN_SERINE_THREONINE_KINASE_ACTIVITY	BIP	-1.94E-06	0.00205102	0.999244	168	0.0234095	brain	TWAS	c5	0.999244	1	ADAM8,ELANE,DIRAS1,ARHGEF5,EGFR,SPDYE12,SPDYE5,SPDYE17,SPDYE18,BMPR1B,TLR6,FLT3,EGF,PKD2,P2RX7,PDGFA,INSR,MAP2K7,ACSL1,TPD52L1,PDGFC,SNCA,FGD2,FGF2,DKK1,NTRK3,ERBB2,MAP4K2,MAP3K11,GHR,FAM20A,MAP2K6,ADAM17,RALB,RPS3,MST1R,SLC27A1,EDN3,RASGRP1,THBS1,CCNYL2,PIH1D1,STRADA,ERN1,ATP2B4,PDGFD,MAP3K5,DBF4B,STK4,CD40,MAP2K2,PAK1,CAMK1,TELO2,MLST8,CAB39L,CCNT2,CIB1,IQGAP1,MAP3K7,PTPN1,INCENP,AXIN1,IL34,CCND3,MAP3K4,CEMIP,MAP2K1,MAP2K5,SPATC1L,S100A12,NEK10,LTF,TDGF1,HRAS,DRD4,HSP90AB1,RPTOR,BMPR1A,AKAP13,ETAA1,LRRK2,WNT5A,AGER,TGFA,ALS2,BMPR2,SPDYE6,FZD8,TNFRSF11A,MAPRE3,TAOK1,CCNYL1,ROBO1,ADRB2,CSF1R,DUSP19,PDCD10,PIK3CG,TRAF6,AKT1,FGF1,CCND2,PSRC1,SASH1,NOX4,HTR2A
GOBP_POSITIVE_REGULATION_OF_RECEPTOR_RECYCLING	BIP	-0.000785235	0.00734521	0.914865	25	0.630127	brain	TWAS	c5	0.914865	1	NSF,NSG1,SNCA,ANXA2,INPP5F,RAB29,RAMP3,PSEN1,BVES,ECE1,VAMP3
GOBP_POSITIVE_REGULATION_OF_SMALL_MOLECULE_METABOLIC_PROCESS	BIP	5.21E-05	0.000685825	0.939471	112		brain	TWAS	c5	0.939471	1	FABP1,POR,P2RX7,SLC4A4,INSR,KLHL25,CLYBL,KAT2B,SORBS1,SNCA,PPP4R3B,MAS1,GCK,AKT2,ACTN3,WNT4,LDLRAP1,P2RY6,DGAT2,PPP1R3G,SLC25A12,APOC2,MTOR,TREM2,GUCA1A,GUCA1B,PTAFR,SLC45A3,GPLD1,CD244,ELOVL5,BEND3,MLST8,ARNT,ADCYAP1R1,MLYCD,STARD4,PID1,PTPN2,PINK1,NR1H3,CES1,P2RY1,ADORA2B,PTH1R,SCAP,ABCG1,RPTOR,PMAIP1,ABCG4,NOS1,MLXIPL,ARPP19,PRKAA1,NOS2,NTSR1,DYRK2,AVPR1A,NDUFC2,PRKAA2,AKT1,FGF1,GUCA1C,RCVRN,PARK7,PLIN5
GOBP_POSITIVE_REGULATION_OF_STEM_CELL_PROLIFERATION	BIP	2.52E-05	0.00501501	0.995992	24	0.0118801	brain	TWAS	c5	0.995992	1	THPO,RUNX2,TERT,KDR,FGF2,PDCD2,FGF10,EPCAM,SIRT6,CTNNB1,PBX1,ID4,KDM1A,N4BP2L2,WNT5A,WNT10B,PRRX1
GOBP_POSITIVE_REGULATION_OF_TRANSCRIPTION_BY_RNA_POLYMERASE_I	BIP	-8.27E-05	0.000987645	0.933276	26	0.478378	brain	TWAS	c5	0.933276	1	ERCC6,BNC1,EIF2AK3,LYAR,SMARCA5,ERBB2,MYBBP1A,DHX33,MTOR,PIH1D1,NCL,SMARCB1,WDR75,UTP15,SMARCA4,ATF4,SF3B1,DDX11,HEATR1
GOBP_POSITIVE_REGULATION_OF_VIRAL_PROCESS	BIP	0.000373243	0.00372122	0.920105	49	0.0686655	brain	TWAS	c5	0.920105	1	AXL,HLA-DRB1,CLEC4G,PPIA,IFIT1,PPIH,KPNA6,TMEM39A,VAPB,ATG12,TBC1D20,KPNA2,GBP7,PPIE,ATG5,CD4,TYRO3,MDFIC,NR5A2,VPS37B,STAU1,VPS4A,ADARB1,TOP2B,SMPD1,LGALS9,ADAR,FURIN,SRPK1,TRIM21
GOBP_POSTSYNAPSE_ORGANIZATION	BIP	0.000123154	0.00277151	0.964557	105	0.251305	brain	TWAS	c5	0.964557	1	LILRB2,ACTB,GRID2,PDLIM5,SLC7A11,INSR,INA,ARHGAP22,FCGR2B,NOS1AP,GLRB,EPHB1,NRP1,ITGA3,EEF2K,LRRC4B,LRRC4,EFNA1,NTRK3,DBNL,CAMK2B,PRNP,DTNBP1,GAP43,SEMA3F,NRCAM,ABI2,NRP2,WASL,GPHN,CHRNA7,WASF2,GHRL,WNT5A,ARF4,DNAJA3,CBLN1,SIPA1L1,SHISA6,ARHGAP44,PPFIA2,HOMER1,CRIPT,CRKL,NEDD9,TREM2,DLG4,CHRNB1,CDC42,EPHB2,ABHD17C,MESD,CNTNAP1,EGLN1,LRP4,NGEF,DIP2A,ADAM10,CAPRIN2,CTTN,PTEN,TMEM108,FZD9,LRRK2,ACTR2,WNT7A,COLQ,RELN,LRP8,LGMN,ZNF365,CDH2,CTNND2,PICK1,FARP1,GDNF,ACTN1,FYN,MTMR2,DLG1,TNNI3K,IGF1R
GOBP_POST_TRANSLATIONAL_PROTEIN_MODIFICATION	BIP	8.19E-05	0.00069383	0.905997	61		brain	TWAS	c5	0.905997	1	FOLH1,WIPI2,UCHL3,ATG7,PRKCB,HLCS,P3H1,UBE2F,ATG16L1,PRKCA,ESCO1,ATG12,SENP8,PRKCD,GPLD1,ATG5,SIRT6,FN3KRP,FN3K,STT3B,CRTAP,ICMT,SIRT2,SUMF1,RHBDD1,PADI4,PKN1,RPS6KA5,FLCN,RNF7,FOLH1B
GOBP_PRESYNAPSE_ORGANIZATION	BIP	-5.86E-06	0.00637223	0.999266	23	0.464171	brain	TWAS	c5	0.999266	1	LRFN5,FZD1,MDGA1,LRRC4B,SNCA,DKK1,NTRK3,CBLN1,LRP4,DVL1,PTEN,WNT5A,WNT7A,CLSTN3,FARP1,SLITRK5,CNTN5,CBLN2
GOBP_PROGRAMMED_NECROTIC_CELL_DEATH	BIP	0.000103939	0.000983981	0.915875	38	0.476259	brain	TWAS	c5	0.915875	1	CASP6,SLC25A4,TLR3,PARP1,FAS,PYGL,TRPM7,IRF3,IPMK,RBCK1,MAP3K5,RIPK1,BOK,PPIF,ALKBH7,MLKL,CFLAR,CASP8,CAV1,FADD,ITPK1,FZD9,YBX3,MUTYH,NUPR1
GOBP_PROTEIN_AUTOUBIQUITINATION	BIP	0.000348247	0.00341953	0.918883	76	0.113045	brain	TWAS	c5	0.918883	1	KLHL24,UBE2D3,RNF10,RNF4,RNF185,SH3RF1,TRIM21,TRIM68,RNF8,SH3RF3,TRIM37,RNFT1,BARD1,UBE2T,RAD18,CUL3,TRIM13,TRIM58,LTN1,WWP2,PRKN,ASB4,BRCA1,DDB2,UBE3D,RNF157,UHRF1,MARCHF5,ERCC8,RNF141,CBL,LRRK2,AMFR,SH3RF2,BRCA2,TRIM17,RNF187,TRAF6,SASH1,RNF213
GOBP_PROTEIN_DEPHOSPHORYLATION	BIP	-0.000910489	0.000896876	0.310021	181	0.00171055	brain	TWAS	c5	1	1	PTPN20,DUSP8,PDPR,PHLPP2,DUSP14,PTBP1,LILRB2,PTPRH,PPP6R1,FKBP1A,PTPRA,STYXL1,PTPN12,BOD1L1,RCAN1,PTPN13,PPM1K,MTMR3,DUSP18,PPEF2,SPPL3,LRRC43,SSU72,PPP4C,PPP4R3B,PTPRM,PPP4R1,PPIA,TNS2,PPP1R1B,PIN1,PTP4A2,CDC25A,GNAI2,RPRD1B,PPP1R16B,ROCK1,GSK3B,PPM1N,SYMPK,PPP5C,CDC25B,PPP2R5A,PTPN14,MTOR,MTMR6,PP2D1,PPP2R1B,DRD2,PPP3CB,SDHAF2,PPM1M,PRKCD,CD300A,FAM220A,PTPRT,PGAM5,ANKLE2,ITGA1,DUSP15,PPM1A,PTPRU,PGP,PPP3R1,PTPRQ,CTTNBP2NL,PPM1J,PTPN22,PPM1F,PPP2R5C,UBLCP1,PTPN1,RPAP2,CSNK2B,PPP1R2P1,CTDNEP1,PTPN2,PPP1R7,CAMTA1,DUSP3,PINK1,MAGI2,PTPRF,YWHAB,TPTE2,NCEH1,PPP4R2,BOD1,PPP2R3A,NCK1,TIMM50,PTPN18,HSP90AB1,PPP4R4,PTEN,RPRD1A,PTPN7,PTPN23,BCL2,MASTL,PPM1B,PPP4R1L,PTPN5,NUAK1,PPP6R2,SBF1,SMPD1,CD33,PPP2R1A,BTRC,SSH2,PDXP,PTPN21,CALM1,DUSP19,GNA12,PTPRK,LGALS3,PTPRN2,DUSP2,LRRC46,SWAP70,ACP1,MTMR2,ROCK2,SSH3,PPP1CB,HSP90B1
GOBP_PROTEIN_EXPORT_FROM_NUCLEUS	BIP	9.23E-05	0.00414111	0.982221	45	0.0548845	brain	TWAS	c5	0.982221	1	SMURF1,XPO1,ANKLE1,BARD1,GSK3B,RANGAP1,DESI1,XPO5,PPM1A,SIRT6,CAMK1,RAPGEF3,STRADA,CHP1,CCHCR1,CSE1L,RAN,NUP42,XPO4,RANBP17,DNAJC27,FRAT1,PARK7,XPO6,PTPN14
GOBP_PROTEIN_HOMOOLIGOMERIZATION	BIP	-6.34E-06	0.000557474	0.990926	188		brain	TWAS	c5	0.990926	1	ACACB,KCTD10,ACACA,G3BP2,HLA-G,KCTD7,TMEM120A,KCTD8,TRIM72,TDO2,GLRA3,PKD2,TIFA,APPL2,CBR4,CLYBL,MIP,KCTD13,PNPT1,TRPM2,PRNP,PRND,EHD1,SHMT1,ALDH1A3,PRPH2,GNMT,MICU1,EHD3,NLRC4,TRPM4,PRMT1,GLS,KCTD2,JMJD6,KCTD6,KCNF1,KCNS3,KIF25,ACOT13,THG1L,TRPV1,AQP11,KCTD21,PDCD6IP,KCNJ12,UPB1,ALOX5AP,KCTD5,KCNC4,KCNA2,PXDN,CRYZ,KCNG4,EHD4,CHMP2A,KCTD15,KCTD11,ROM1,ATL3,ALDH1A2,PEG10,MPP2,PKD2L1,RYR1,APIP,KCNS1,MLKL,KCNB1,KCNG1,ECT2,CARD11,ZBTB1,KCTD17,CBY1,SAMHD1,ALDH9A1,SHKBP1,ATL2,KCTD16,KCTD18,ALS2,AQP5,ASIC1,KCTD1,AQP4,KCNC2,KCTD4,OSBPL2,KCTD12,KCNRG,KCNA6,KCNA1,KCNA5,MAT1A,TRMT61B,VSTM5
GOBP_PROTEIN_HOMOTETRAMERIZATION	BIP	1.88E-05	0.000687871	0.978147	90		brain	TWAS	c5	0.978147	1	ACACB,ACACA,TDO2,PKD2,APPL2,CBR4,MIP,TRPM2,SHMT1,ALDH1A3,GNMT,TRPM4,GLS,KIF25,ACOT13,THG1L,TRPV1,KCNJ12,UPB1,CRYZ,ALDH1A2,PKD2L1,RYR1,APIP,CBY1,SAMHD1,ALDH9A1,AQP5,OSBPL2,MAT1A,CRTC3
GOBP_PROTEIN_IMPORT_INTO_MITOCHONDRIAL_MATRIX	BIP	-7.29E-05	0.000983188	0.940888	30	0.660302	brain	TWAS	c5	0.940888	1	TIMM23B,TIMM23,GRPEL1,TIMM44,TOMM70,DNAJC15,TIMM21,TIMM50,TOMM7,GRPEL2
GOBP_PROTEIN_K48_LINKED_UBIQUITINATION	BIP	0.000267336	0.00447951	0.952411	42	0.253103	brain	TWAS	c5	0.952411	1	RNF216,UBE2D3,RNF4,TTC3,RNF8,UBE2K,UBE2D4,PPIA,ARIH2,UBE2Q2,UBE2T,CUL3,ZNRF2,PRKN,UBE2G2,AMFR,KBTBD7,RNF152,BTRC,TRIM44,RNF187,FBXO38,UBE3C,HACE1,RFFL,SKP2,RNF6
GOBP_PROTEIN_LOCALIZATION_TO_CELL_CELL_JUNCTION	BIP	-0.000556187	0.00623885	0.928964	27	0.58062	brain	TWAS	c5	0.928964	1	ZDHHC7,MAPK9,ACTB,JAK1,ARHGEF18,TJP3,F11R,MPP7,DLG5,DSP,CGNL1,VCL,PAK2
GOBP_PROTEIN_LOCALIZATION_TO_CHROMOSOME_TELOMERIC_REGION	BIP	-0.000856252	0.0077494	0.912019	15	0.756325	brain	TWAS	c5	0.912019	1	TERT,TCP1,CCT7,XRCC5,GNL3,CCT8,CCT6A,TERF2,POT1,TNKS2,BRCA2,CCT5,TERF2IP
GOBP_PROTEIN_MODIFICATION_BY_SMALL_PROTEIN_REMOVAL	BIP	-2.96E-05	0.00258385	0.990861	117	0.272651	brain	TWAS	c5	0.990861	1	SART3,USP30,USP10,MYSM1,USP13,TRRAP,COPS6,UCHL3,USP53,COPS8,OTUD4,SUPT3H,UCHL1,TADA2B,STAMBPL1,JOSD2,GPS1,TNIP1,USP40,UIMC1,USP36,STAMBP,BABAM1,BARD1,USP6,COPS2,USP8,OTUD7A,SENP2,SENP8,BAP1,YOD1,TADA3,USP22,USPL1,MINDY1,SUPT20H,MINDY4,NOP53,SF3B3,USP49,PRKN,USP44,BRCA1,OTUD3,SENP3,USP33,UCHL5,MINDY2,USP39,JOSD1,USP14,USP43,ATXN3,OTUB2,DESI1,USP45,USP3,COPS3,TAF9,CDK1,USP48,ATXN7,USP47,SENP6,EIF3F,SENP7,USP31,PARK7,SGF29,USP35,SENP5,TADA1
GOBP_PROTEIN_TETRAMERIZATION	BIP	-3.82E-05	0.000680334	0.955197	110		brain	TWAS	c5	0.955197	1	ACACB,ACACA,HLA-DRB1,HSD17B8,TDO2,PKD2,APPL2,CBR4,MIP,SNCA,TRPM2,SHMT1,ALDH1A3,FKRP,GNMT,TRPM7,FARSB,TRPM4,CPSF7,GLS,TRPM1,KIF25,ACOT13,THG1L,TRPV1,KCNJ12,UPB1,HOMER1,CRYZ,ALDH1A2,CUTC,PKD2L1,RYR1,APIP,STK4,OXA1L,CBY1,SAMHD1,ALDH9A1,NUDT21,AQP5,RRM1,OSBPL2,MAT1A,CRTC3
GOBP_PROTOPORPHYRINOGEN_IX_METABOLIC_PROCESS	BIP	-7.90E-05	0.000984995	0.936057	29	0.653695	brain	TWAS	c5	0.936057	1	EIF2AK1,CPOX,PPOX,HMBS,UROS,IREB2,FECH
GOBP_PTERIDINE_CONTAINING_COMPOUND_METABOLIC_PROCESS	BIP	-7.99E-05	0.000954359	0.933255	70	0.632478	brain	TWAS	c5	0.933255	1	FOLH1,PM20D2,PRKG2,QDPR,MTHFR,ALDH1L2,PCBD2,ALDH1L1,SHMT1,MTHFD2,ATIC,DHFR,GCH1,MTHFD1L,MTHFS,PCBD1,SLC19A1,FTCD,MTHFD1,TYMS,MTRR,DHFR2,MTR
GOBP_PYROPTOSIS	BIP	-0.000131357	0.000985307	0.893944	28	0.0259588	brain	TWAS	c5	0.893944	1	ELANE,CASP6,GSDMB,NLRC4,DPP9,TREM2,APIP,CASP8,GSDME,NAIP,CASP1
GOBP_QUINONE_METABOLIC_PROCESS	BIP	0.000339099	0.00300418	0.910129	65	0.907071	brain	TWAS	c5	0.910129	1	VKORC1L1,COQ5,COQ8A,CBR4,COQ10A,VKORC1,CBR1,COQ7,SULT1C4,CYP4F3,CYP4F12,CYP4F11,FDXR,COQ6,NQO2,PDSS2,AKR7A2,AKR1C1,AKR1C2,AKR1C3,AIFM2,COQ8B,PDSS1,COQ3,COQ9,CYP4F2,AKR1A1,AKR1B1,NDUFA9
GOBP_REGULATION_OF_ACTIN_FILAMENT_LENGTH	BIP	-0.000264489	0.0026568	0.9207	125	0.332434	brain	TWAS	c5	0.9207	1	WASHC2C,COTL1,ARHGAP28,WDR1,HCLS1,CRACD,KIRREL1,BIN1,DBNL,SLIT2,KANK4,PIK3R2,NAA80,CARMIL1,ALOX15,LMOD2,FER,MTOR,CYRIA,FMN1,BBS4,PRKCD,BRK1,CFL2,AVIL,ADD3,ARPC2,BAIAP2L1,MLST8,PLEK,NEB,SPTBN1,F2RL1,CYFIP2,SPTBN5,HIP1R,CAPZB,ARPC5,LMOD3,MKKS,SPTB,CAPG,NCK1,CAPZA2,CTTN,FCHSD2,CXCL12,RASA1,FHOD3,SPTBN4,LMOD1,CDC42EP3,LATS1,CYFIP1,SCIN,KANK3,TMOD2,TMOD3,PLEKHH2,VILL,CAPZA1,SSH2,SH3BP1,PDXP,TRIOBP,BAIAP2L2,HAX1,PFN4,SVIL,MYADM,CDC42EP5,DAAM2,SNX9,SWAP70,CDC42EP2,SSH3,DLG1,ADD2,ARHGAP18,ACTN2
GOBP_REGULATION_OF_ACTION_POTENTIAL	BIP	-0.000363864	0.00457322	0.936584	48	0.344741	brain	TWAS	c5	0.936584	1	HCN2,GPR35,ANK2,CAMK2D,NOS1AP,SCN9A,BIN1,CHRNB2,HCN3,TACR1,FGF12,TRPM4,CTNNA3,DSP,CD36,CACNA2D1,CXADR,KCNE3,KCNAB2,RNF207,JUP,KCNB1,CAV1,TMEM161B,DSC2,CACNB3,SCN5A,NTSR1,DLG1,PKP2
GOBP_REGULATION_OF_ANTIGEN_PROCESSING_AND_PRESENTATION	BIP	0.000127907	0.000983029	0.896475	26	0.37481	brain	TWAS	c5	0.896475	1	LILRB2,HLA-DOB,HLA-DOA,YTHDF1,THBS1,HFE,SLC11A1,NOD1,TAPBPL,TREM2,FCGR2B,FGL2
GOBP_REGULATION_OF_B_CELL_ACTIVATION	BIP	9.55E-05	0.000956693	0.920469	85	0.625692	brain	TWAS	c5	0.920469	1	EXOSC6,TRBC2,BANK1,TNFRSF4,CD38,TNIP2,CASP3,TIRAP,XBP1,IKZF3,SLC15A4,INPP5D,KMT5C,TNFRSF13C,PARP3,PPP2R3C,CD300A,MSH2,CR1,ADA,CD40,STAT6,THEMIS2,RIF1,PAWR,ATM,SHLD3,TNFSF13,SLAMF8,FCGR2B,CARD11,TICAM1,TRDC,MMP14,SHLD2,PTEN,SHLD1,IL27RA,PKN1,BCL2,EPHB2,PCID2,CD320,BMI1,ATAD5,LAPTM5,CHRNB2,VAV3,AKIRIN2,MNDA,IGHG4,IGHG2,NDFIP1,INHA,CD81,PRLR,TNFSF4
GOBP_REGULATION_OF_B_CELL_PROLIFERATION	BIP	1.50E-05	0.00473478	0.99748	47	0.464272	brain	TWAS	c5	0.99748	1	TNFRSF4,CD38,CASP3,TIRAP,IKZF3,INPP5D,TNFRSF13C,CD300A,ADA,CD40,PAWR,ATM,FCGR2B,CARD11,TICAM1,PTEN,PKN1,BCL2,EPHB2,CD320,BMI1,ATAD5,CHRNB2,VAV3,MNDA,CD81,PRLR
GOBP_REGULATION_OF_B_CELL_RECEPTOR_SIGNALING_PATHWAY	BIP	-0.000508908	0.00818146	0.950401	12	0.277466	brain	TWAS	c5	0.950401	1	PRKCB,CD300A,GCSAM,PTPN22,GCSAML,FCGR2B,LPXN,CMTM3,CD81,PLCL2
GOBP_REGULATION_OF_CALCIUM_ION_IMPORT	BIP	2.07E-05	0.000986387	0.98329	22	0.387092	brain	TWAS	c5	0.98329	1	ATP2C2,EGF,PKD2,TRPV3,HOMER1,ACE,CTNNB1,SPHK2,TRPV2,PLPP4,SLN,LGALS3,TRIM27
GOBP_REGULATION_OF_CALCIUM_MEDIATED_SIGNALING	BIP	-0.000540103	0.000956794	0.572419	78	0.00411879	brain	TWAS	c5	1	1	HOMER2,MAPT,PTBP1,ZAP70,RCAN1,TMBIM4,DYRK2,SPPL3,P2RX4,EFHB,ERBB3,PDK2,MYOZ2,PLCG2,CDH13,PRNP,ACTN3,GSK3B,MTOR,HOMER3,PPP3CB,STIMATE,SELENOK,ATP2B4,P2RX2,GBP1,P2RX5,PPP3R1,PLEK,CD4,CHP1,TREM2,CAMTA1,ADA,SLA2,LRRK2,FHL2,CMKLR1,CLEC7A,RIT2,CIB1,CHP2,JPT2
GOBP_REGULATION_OF_CAMP_MEDIATED_SIGNALING	BIP	0.000490931	0.0043991	0.911142	44	0.338856	brain	TWAS	c5	0.911142	1	OPRL1,OR51E2,PEX5L,INSL3,MGRN1,ADCYAP1R1,PDE2A,RNF157,POMC,SCT,APLNR,RASD2,PDE3B,GIPR,PDE11A,FFAR4,PDE3A,GPR61
GOBP_REGULATION_OF_CARBOHYDRATE_BIOSYNTHETIC_PROCESS	BIP	0.00035181	0.000967115	0.716028	80	0.00345063	brain	TWAS	c5	1	1	DGKQ,NFKB1,EGF,INSR,LEPR,KAT2B,SORBS1,PDK2,SNCA,PPP4R3B,MAS1,GCK,AKT2,ERFE,P2RY6,DGAT2,PPP1R3G,MST1,RANBP2,GSK3B,EP300,GNMT,AP2A1,ENPP1,CD244,SIRT6,PTAFR,PGP,PLEK,ACADM,ADCYAP1R1,PTPN2,NLN,PASK,P2RY1,C1QTNF3,INPP5K,SOGA1,PTH1R,PPP1R3C,ARPP19,SMPD3,NTSR1,DYRK2,FAM3C,AKT1,NR3C1
GOBP_REGULATION_OF_CELLULAR_RESPONSE_TO_INSULIN_STIMULUS	BIP	0.000163634	0.00371499	0.964867	56	0.134972	brain	TWAS	c5	0.964867	1	PIP4K2B,USO1,TRIM72,PRKCB,APPL2,SORBS1,ZBTB7B,BGLAP,TNS2,ERFE,GNAI2,RPS6KB1,PRKCD,ADIPOR1,ENPP1,GPLD1,PIP4K2C,NCL,GRB14,AGT,TSC2,PTPN1,PID1,PTPN2,LONP1,ECHDC3,MYO1C,INPP5K,NCK1,PRKAA1,PIP4K2A,OSBPL8,NCOA1,PRKCQ,SNX5
GOBP_REGULATION_OF_CHOLESTEROL_BIOSYNTHETIC_PROCESS	BIP	0.000542866	0.00818747	0.947135	14	0.40433	brain	TWAS	c5	0.947135	1	POR,SEC14L2,MBTPS1,APOB,ERLIN1,SOD1,DHCR7,SCAP,ABCG1,ABCG4,PRKAA1,FGF1
GOBP_REGULATION_OF_COAGULATION	BIP	6.12E-05	0.000943469	0.948272	86	0.897045	brain	TWAS	c5	0.948272	1	HPSE,KLKB1,F11,NFE2L2,PDGFA,ANXA5,VKORC1,ST3GAL4,F12,C1QTNF1,ANXA2,SERPINE1,THBS1,ADTRP,PRKCD,ABAT,USF1,CD36,SERPINE2,FAP,F2R,F2RL1,CD9,ALOX12,ADAMTS18,F2,CAV1,SERPINC1,CPB2,EPHB2,F7,PRKG1,KNG1,VTN,PLG,F3,ENPP4,SERPING1,SERPINF2,PROS1,EMILIN2,HS3ST5,SERPINB2
GOBP_REGULATION_OF_COLLAGEN_METABOLIC_PROCESS	BIP	-0.000467721	0.00586433	0.936431	24	0.709934	brain	TWAS	c5	0.936431	1	VIM,DDR2,LARP6,VSIR,BMP4,FAP,F2R,WNT4,CYGB,F2,ITGA2,ITGB1,SERPINF2,CIITA,IHH,CST3,HDAC2,SUCO
GOBP_REGULATION_OF_CYSTEINE_TYPE_ENDOPEPTIDASE_ACTIVITY	BIP	-0.00011964	0.000902258	0.894509	165	0.138902	brain	TWAS	c5	0.894509	1	PIDD1,CTSD,MAPT,NLRP2,FABP1,EIF2AK3,POR,REST,TRIAP1,HIP1R,FAM162A,MAP3K5,PERP,SH3RF1,FAS,NGFR,SNCA,MTCH1,PDCD2,BIRC7,ARL6IP1,RPS3,GPX1,UACA,INTS1,BBC3,CARD8,THBS1,CRYAB,CASC2,PRDX3,NLRC4,PIH1D1,MALT1,PMAIP1,CAST,GRIN2A,SERPINB9,P2RX1,ATP2A3,PDCD5,GPI,PDCD6,IFT57,PPM1F,F2R,CDKN2D,NOD1,AQP1,CYFIP2,PSMB9,BAK1,PRDX5,BOK,CASP9,CTSH,ST20,MUL1,MAP2K5,ARL6IP5,NODAL,KHDC1L,KHDC1,CFLAR,CASP8,RAF1,S100A9,S100A8,FADD,FIS1,LTF,TNFAIP8,BIRC5,LAMTOR5,PCID2,BCL2L10,HSPD1,CLEC7A,BCL2L13,BID,RPS27L,LGMN,LGALS9,APAF1,LAPTM5,DAP,ROBO1,NAIP,DHCR24,F3,MICAL1,CRADD,CASP1,CARD16,IFI16,USP47,FYN,AKT1,DELE1,RFFL,CST3,PARK7,PAK2,MGMT
GOBP_REGULATION_OF_CYTOSOLIC_CALCIUM_ION_CONCENTRATION	BIP	-0.000198295	0.00578931	0.972676	25	0.0497005	brain	TWAS	c5	0.972676	1	TSPOAP1,WBP2NL,CDH23,ATP2B4,P2RX1,TMEM178A,SLC8A1,BOK,P2RY1,RYR1,HCRTR2,F2,CAV2,CAV1,FZD9,WNT5A,TRPC6,SLC35G1,CLN3
GOBP_REGULATION_OF_DEFENSE_RESPONSE_TO_VIRUS_BY_HOST	BIP	-8.63E-05	0.00446944	0.984591	38	0.241914	brain	TWAS	c5	0.984591	1	LILRB1,STING1,MICB,RNF216,PARP9,IL15,IFNLR1,IL12RB1,TOMM70,EIF2AK4,STAT1,ZDHHC11,PTPN22,MUL1,CGAS,APOBEC3F,APOBEC3G,TRIM6,TRIM44,TRAF3IP2,MAVS
GOBP_REGULATION_OF_DOUBLE_STRAND_BREAK_REPAIR	BIP	-1.64E-05	0.000681924	0.980851	107		brain	TWAS	c5	0.980851	1	ERCC6,RTEL1,MRNIP,TRRAP,ZCWPW1,ACTB,MAGEF1,HELB,PARP9,PARP1,SLF1,PPP4C,BCL7C,PPP4R3B,UBQLN4,ATRIP,PARP3,KMT5C,YEATS4,SPIRE2,RPA2,RUVBL2,PNKP,PBRM1,RECQL5,SMARCD3,PIAS4,SIRT6,HDGFL2,SMARCB1,MEAF6,POGZ,RIF1,SMARCD2,SMARCA4,TRIP12,SHLD3,BCL7A,TFIP11,PARPBP,DPF1,RBBP8,DMAP1,SETMAR,KHDC3L,CGAS,PPP4R2,FIGNL1,POT1,OTUB2,SHLD2,FBH1,SHLD1,KDM1A,ACTR2,ZNF365,SLF2,TERF2IP,RMI2,RUVBL1,MMS19,DDX11,FMN2,SMCHD1,MGMT
GOBP_REGULATION_OF_DOUBLE_STRAND_BREAK_REPAIR_VIA_HOMOLOGOUS_RECOMBINATION	BIP	6.33E-05	0.000954399	0.947146	67	0.128745	brain	TWAS	c5	0.947146	1	ERCC6,RTEL1,MRNIP,TRRAP,ACTB,MAGEF1,HELB,PARP1,PPP4C,UBQLN4,YEATS4,RPA2,RUVBL2,RECQL5,PIAS4,SIRT6,HDGFL2,MEAF6,POGZ,RIF1,SHLD3,PARPBP,RBBP8,DMAP1,KHDC3L,CGAS,PPP4R2,FIGNL1,SHLD2,FBH1,SHLD1,KDM1A,ACTR2,EPC1,ZNF365,TERF2IP,RMI2,RUVBL1,MMS19,SMCHD1
GOBP_REGULATION_OF_ENDOPLASMIC_RETICULUM_STRESS_INDUCED_INTRINSIC_APOPTOTIC_SIGNALING_PATHWAY	BIP	0.000564382	0.00615944	0.926993	28	0.171916	brain	TWAS	c5	0.926993	1	EIF2AK3,WFS1,TXNDC12,XBP1,DDIT3,BCL2L11,PTPN1,PTPN2,PRKN,BOK,SERINC3,NCK1,OPA1,PMAIP1,LRRK2,NCK2,HERPUD1,TMBIM6,PARK7
GOBP_REGULATION_OF_ERYTHROCYTE_DIFFERENTIATION	BIP	0.000279639	0.0067218	0.966816	23	0.106067	brain	TWAS	c5	0.966816	1	CDK6,HMGB2,INPP5D,P4HTM,BRD1,MAPK11,PRMT1,STAT1,ARNT,FAM210B,HIF1A,ISG15,HSPA1B,TAL1,ANKRD54,ACVR2A,ABCB10,ZFPM1
GOBP_REGULATION_OF_ESTABLISHMENT_OR_MAINTENANCE_OF_CELL_POLARITY	BIP	0.000293972	0.00838695	0.972039	12	0.782121	brain	TWAS	c5	0.972039	1	KRIT1,RUFY3,KIF20B,LLGL1,ROCK1,LLGL2,ABL2,BCAS3,PLEKHG3,ROCK2,ANKFN1
GOBP_REGULATION_OF_EXTRINSIC_APOPTOTIC_SIGNALING_PATHWAY	BIP	0.00020669	0.00289274	0.943038	96	0.116765	brain	TWAS	c5	0.943038	1	CTNNA1,HMGB2,BMPR1B,EYA4,TERT,SH3RF1,ITPRIP,NRP1,STX4,GSTP1,FGF10,GPX1,ITGA6,GSK3B,SERPINE1,THBS1,PPP2R1B,RET,PDIA3,G0S2,RBCK1,GCLC,RIPK1,BMP4,LGALS3,EYA3,AGT,TNFRSF12A,COL2A1,FAIM2,ITM2C,GCLM,LTBR,ITGAV,ZSWIM2,FAF1,BRCA1,MADD,TNFSF12,MAP2K5,FEM1B,STK4,SKIL,RAF1,CAV1,FADD,CTTN,UNC5B,WWOX,PTEN,PMAIP1,FAIM,TMC8,BCL2,HSPA1B,HMOX1,SCG2,BID,TIMP3,NF1,IL1A,GDNF,PAK5,AKT1,RFFL,PARK7,PAK2
GOBP_REGULATION_OF_FIBROBLAST_PROLIFERATION	BIP	-0.000126463	0.000960006	0.895197	74	0.205922	brain	TWAS	c5	0.895197	1	EGFR,CDK6,PDGFA,DDR2,PDGFC,NGFR,MORC3,CCNA2,GSTP1,FGF10,B4GALT7,FN1,ESR1,ITGB3,MED25,BRK1,CD300A,SPHK1,PDGFD,ZMPSTE24,NLRC3,NDUFS4,SIRT6,AGT,PAWR,AQP1,RNASEH2B,CTNNB1,MED31,CTC1,ING5,ZMIZ1,CAV1,WNT2,DACH1,HRAS,LIG4,WNT5A,LTA,WAPL,BMI1,E2F1,NF1,S100A6,NUPR1
GOBP_REGULATION_OF_GLUCONEOGENESIS	BIP	0.000209961	0.000978254	0.830057	44	0.00842821	brain	TWAS	c5	0.984855622	1	DGKQ,LEPR,KAT2B,PDK2,PPP4R3B,GCK,ERFE,DGAT2,MST1,RANBP2,EP300,GNMT,SIRT6,PGP,ACADM,PTPN2,NLN,C1QTNF3,SOGA1,ARPP19,FAM3C,NR3C1
GOBP_REGULATION_OF_HEART_CONTRACTION	BIP	4.41E-05	0.00240638	0.985364	141	0.231825	brain	TWAS	c5	0.985364	1	CACNB2,HCN2,TNNI3,HOPX,ANK2,CAMK2D,P2RX4,NPPA,TACR3,CORIN,KCNIP2,GSTO1,RNLS,NOS1AP,RGS4,HEY2,CACNA1G,BIN1,ADRB1,S100A1,HCN3,SLC8A3,ATP1B1,POPDC2,EDN3,GJC3,KCNE4,EHD3,TRPM4,TNNT2,ATP2B4,TMEM38A,GJC1,CTNNA3,ZMPSTE24,DSP,TBX2,TRPV1,ATP2A3,KCNJ12,GCH1,AGT,ADORA3,TMIGD3,EPAS1,DRD2,MEF2A,KCNH6,ADRA1B,HBEGF,CXADR,CACNA2D1,KCNE3,HSPB7,SPX,ABCC9,RNF207,JUP,ATP1B2,ADA,RGS2,SLC8A1,YWHAE,MYH7,SCN4B,SCN2B,CAV1,CHGA,TMEM161B,SRI,SPTBN4,DSC2,NOS1,GSTM2,GPD1L,ASB3,CYP2J2,TRDN,GLRX3,SCN5A,TPM1,SCN3B,TBX5,EDNRB,KCNA5,PIK3CG,AVPR1A,BVES,ADRA1D,ATP2A1,CASQ2,TNNI3K,PKP2,GAA
GOBP_REGULATION_OF_HOMOTYPIC_CELL_CELL_ADHESION	BIP	-7.24E-05	0.000977728	0.941006	42	0.777824	brain	TWAS	c5	0.941006	1	GP6,MMRN1,JAK1,PDPN,C1QTNF1,PRKCA,PRKCD,ABAT,F11R,SERPINE2,CD9,ALOX12,ADAMTS18,PRKG1,ANK3,EMILIN2,VPS33B,IL6ST,PRKCQ
GOBP_REGULATION_OF_INTRACELLULAR_STEROID_HORMONE_RECEPTOR_SIGNALING_PATHWAY	BIP	0.00010125	0.00097323	0.917142	46	0.175882	brain	TWAS	c5	0.917142	1	CNOT1,PARP1,CLOCK,UFSP2,TRIM68,DDRGK1,EP300,DDX5,STRN3,PAK1,CNOT9,CARM1,SMARCA4,KANK2,BRCA1,NODAL,WBP2,PRMT2,CNOT2,VPS11,NCOR1,DNAAF4,HEYL,CALR,PKN1,LBH,KDM1A,LATS1,RNF14,SKP2,PARK7,PIAS2,UFL1,RNF6
GOBP_REGULATION_OF_INTRINSIC_APOPTOTIC_SIGNALING_PATHWAY_BY_P53_CLASS_MEDIATOR	BIP	-0.000559401	0.00550013	0.918989	28	0.30074	brain	TWAS	c5	0.918989	1	MSX1,TRIAP1,MUC1,RRN3,EIF5A,PRKN,BDKRB2,PTTG1IP,BCL2,KDM1A,ARMC10,ATAD5,TAF9,RPS7
GOBP_REGULATION_OF_LONG_TERM_NEURONAL_SYNAPTIC_PLASTICITY	BIP	-0.000400548	0.00698544	0.954274	23	0.183207	brain	TWAS	c5	0.954274	1	NEURL1,RAB5A,SNCA,CAMK2B,RAB8A,KCNJ10,AGT,DRD2,GRIK2,DLG4,SYNGR1,HRAS,EPHB2,KRAS,NF1
GOBP_REGULATION_OF_MACROPHAGE_ACTIVATION	BIP	-0.000107025	0.000969301	0.912081	52	0.691142	brain	TWAS	c5	0.912081	1	LRFN5,TLR6,TNIP2,SNCA,THBS1,CD200,GRN,CD84,FCGR2B,SHPK,LDLR,ATM,PJA2,TREM2,NR1H3,SPHK1,PLA2G4A,LRRK2,WNT5A,HSPD1,CTSC,MYO18A,KARS1,IL1RL1,ADGRF5,GPR137B
GOBP_REGULATION_OF_MACROPHAGE_CHEMOTAXIS	BIP	-0.000620629	0.00800719	0.938219	13	0.574055	brain	TWAS	c5	0.938219	1	MAPK3,THBS1,DDT,RARRES2,IL34,MDK,AKIRIN1,CMKLR1,CSF1R,SLAMF8,TNFSF18
GOBP_REGULATION_OF_MACROPHAGE_MIGRATION	BIP	-4.24E-05	0.00098217	0.965533	33	0.600901	brain	TWAS	c5	0.965533	1	CNN2,P2RX4,MAPK3,P2RY12,THBS1,CD200,CD200R1,BCR,DDT,RARRES2,CD9,IL34,TREM2,MDK,C3AR1,AKIRIN1,CMKLR1,CSF1R,SLAMF8,CD81,TNFSF18
GOBP_REGULATION_OF_MITOCHONDRIAL_MEMBRANE_PERMEABILITY_INVOLVED_IN_APOPTOTIC_PROCESS	BIP	-0.000102925	0.000972459	0.91571	47	0.641005	brain	TWAS	c5	0.91571	1	SLC25A4,MAPK8,ACAA2,TMEM14A,GCLC,STPG1,MPV17L,GSK3B,BBC3,NMT1,ATP5IF1,CHCHD10,BCL2L11,ZNF205,THEM4,BID,RTL10,RHOT2,BAK1,BOK,HIP1R,BLOC1S2,MUL1,MOAP1,BNIP3,FZD9,SLC35F6,VDAC2,RHOT1
GOBP_REGULATION_OF_MYELOID_CELL_APOPTOTIC_PROCESS	BIP	-0.000224628	0.00634845	0.971774	23	0.659408	brain	TWAS	c5	0.971774	1	MAEA,SLC7A11,ITPKB,TCP1,ADAM17,PIK3CD,MIAT,CLEC5A,IRF7,ST6GAL1,PTEN,BCL2,NF1
GOBP_REGULATION_OF_NATURAL_KILLER_CELL_ACTIVATION	BIP	-0.000126535	0.000971873	0.89641	42	0.51092	brain	TWAS	c5	0.89641	1	KLRD1,KLRC3,KLRC2,KLRC1,AP1G1,AXL,HLA-F,HLA-E,MICA,RHBDD3,IL15,BLOC1S3,PTPN22,TYK2,IL12A,FCGR3A,TICAM1,ZBTB1,PIBF1,IL15RA,RASGRP1
GOBP_REGULATION_OF_NCRNA_TRANSCRIPTION	BIP	-2.00E-06	0.000988378	0.998388	21	0.208839	brain	TWAS	c5	0.998388	1	PWP1,LARP7,MTOR,MEPCE,NOP53,PIH1D1,WDR82,NCL,SMARCB1,SMARCA4,ZNF143,DDX11
GOBP_REGULATION_OF_NIK_NF_KAPPAB_SIGNALING	BIP	-0.000333532	0.000962406	0.728921	73	0.00276563	brain	TWAS	c5	1	1	LIME1,EGFR,TLR3,TLR2,C20orf27,RASSF2,BMP7,RPS3,UACA,LIMS1,EP300,GREM1,ADIPOR1,RBCK1,NLRC3,PPM1A,PTPN22,NOD1,CD14,TREM2,C1QTNF4,PDCD4,C1QTNF3,SPHK1,MKRN2,CPNE1,EIF2AK2,AGER,PPM1B,RTKN2,LGALS9,LAPTM5,TRIM44,TRAF6,TERF2IP,PRDX1,AKIP1,LITAF,IL18R1,SASH1,NDUFC2,DLG1
GOBP_REGULATION_OF_NLRP3_INFLAMMASOME_COMPLEX_ASSEMBLY	BIP	0.000350305	0.00566603	0.950702	27	0.246539	brain	TWAS	c5	0.950702	1	TLR6,PYDC1,DHX33,NLRC3,STMP1,PLCG2,CD36,TREM2,SIRT2,CARD8,NEK7,EIF2AK2
GOBP_REGULATION_OF_OXIDOREDUCTASE_ACTIVITY	BIP	0.000312888	0.00308055	0.919099	77	0.188425	brain	TWAS	c5	0.919099	1	TERF2,PDPR,HP,EGFR,POR,NFKB1,DRD5,TERT,NOS1AP,SNCA,CCS,GNAI2,COX17,EDN3,ETFBKMT,ABL2,ATP2B4,DHFR,SDHAF4,GCH1,AGT,VDR,FDX2,ECSIT,NOD1,CDH3,PRKN,NPR3,SPHK2,SZT2,OXA1L,RIPK3,CAV1,SIRT3,H19,PDP2,LRRK2,DDAH2,COA8,AKT1,DDAH1,S100A1,IL1A,ACVR2A,SCARB1,NUS1,GDNF,CYBA,AGTR1,FGF23,PARK7,FDX1
GOBP_REGULATION_OF_PEPTIDYL_TYROSINE_PHOSPHORYLATION	BIP	-0.000154065	0.00223562	0.945058	160	0.116442	brain	TWAS	c5	0.945058	1	ERCC6,GGNBP2,LILRB4,PTK6,ZGPAT,EGFR,DGKQ,FGFR3,ZFYVE28,BANK1,FLT3,EGF,SH3BP5L,DOK7,HCLS1,PARP9,PARP14,PDGFA,IL15,NEURL1,SH2D1B,PDGFC,ERBB3,IL23A,NRP1,MVP,HAX1,EFNA1,PRNP,GHR,FGF10,ADAM17,TNFRSF18,TNFRSF14,MTOR,ITGB3,CRLF1,PDCL3,GREM1,INPP5F,IBTK,PRKCD,GHRL,SNX6,CD300A,PDGFD,ANGPT4,GPRC5B,CD40,NCL,THBS4,PLCG2,CD36,HGF,AGT,MLST8,LRRK1,ACE,PTPN1,TNFRSF1A,CD4,HBEGF,EHD4,IL12A,NEDD9,IL34,TREM2,DLG4,PTPN2,CASS4,LRP4,PTPRJ,RAP2B,LONP1,ITGA5,ERBB4,CAV1,PIBF1,TNK2,PAK2,TDGF1,YES1,ITGB2,CEP43,CBL,THY1,ABI1,TGFA,RELN,HPX,LRP8,VTN,UNC119,FGF7,CSF1R,NCAPG2,PLPP3,FYN,ALKAL2,GPRC5A,CD81,TSLP,NOX4,PPP2R1A,HDAC2,IL6ST,FCGR1A,GFRA1,TNFSF18
GOBP_REGULATION_OF_PHOSPHOLIPASE_ACTIVITY	BIP	-0.00016982	0.00360885	0.962468	51	0.393531	brain	TWAS	c5	0.962468	1	EGFR,HPCA,TXK,SNCA,FGF2,P2RY12,GNA15,APOC2,ESR1,PLA2R1,BICD1,GNA13,ABL2,ARF4,GPR55,NMUR1,PTAFR,AGT,FGFR2,ADCYAP1R1,P2RY6,PLA2G5,ARL1,RGS2,HRAS,AGTR1,HTR2A,RASGRP1,AVPR1A
GOBP_REGULATION_OF_PHOSPHOLIPASE_C_ACTIVITY	BIP	-0.000540113	0.00416988	0.89694	37	0.406812	brain	TWAS	c5	0.89694	1	EGFR,TXK,FGF2,P2RY12,GNA15,ESR1,BICD1,ABL2,GPR55,NMUR1,PTAFR,AGT,ADCYAP1R1,P2RY6,HRAS,HTR2A,RASGRP1,AVPR1A
GOBP_REGULATION_OF_PLATELET_AGGREGATION	BIP	4.07E-05	0.000980429	0.966865	38	0.755782	brain	TWAS	c5	0.966865	1	GP6,MMRN1,PDPN,C1QTNF1,PRKCA,PRKCD,ABAT,F11R,SERPINE2,CD9,ALOX12,ADAMTS18,PRKG1,EMILIN2,VPS33B,IL6ST,PRKCQ
GOBP_REGULATION_OF_POSTSYNAPSE_ORGANIZATION	BIP	5.58E-06	0.00360859	0.998767	54	0.367571	brain	TWAS	c5	0.998767	1	LILRB2,GRID2,PDLIM5,ARHGAP22,EEF2K,LRRC4B,EFNA1,NTRK3,DBNL,CAMK2B,PRNP,DTNBP1,SEMA3F,NRCAM,ABI2,NRP2,GHRL,WNT5A,ARF4,CBLN1,SIPA1L1,ARHGAP44,PPFIA2,HOMER1,CRIPT,TANC2,NEDD9,ABHD17C,EGLN1,NGEF,FCGR2B,CAPRIN2,PTEN,EPHB2,LRRK2,ACTR2,WNT7A,RELN,LRP8,CDH2,FYN,TNNI3K
GOBP_REGULATION_OF_POSTSYNAPTIC_MEMBRANE_POTENTIAL	BIP	0.000129696	0.000943049	0.890613	105	0.151629	brain	TWAS	c5	0.890613	1	GRIK5,GABBR1,GLRA3,SNCA,GRID2,P2RX7,P2RX4,DVL1,GABRD,GABRA2,GABRB1,GLRB,ADRB1,SLC8A3,NTSR1,CHRNA4,PRKAR1B,TRPV1,P2RX5,P2RX1,CHRNE,IGSF11,GSK3B,CHRNA7,GHRL,GRIN2C,GRIK4,CHRNA1,P2RX2,CHRFAM7A,GABRB3,GABRA5,GABRG3,ABAT,GRIN2A,CBLN1,P2RX6,DRD2,HTR3B,HTR3A,GRIK2,S1PR2,INSYN1,DLG4,CHRNB1,MPP2,CHRND,TMEM25,RIMS1,DRD4,SLC29A1,GRID1,PTEN,TMEM108,STX1A,LRRK2,WNT7A,RELN,SLC1A7,CHRNB2,GABRB2,GABRA6,GABRA1,OPRM1,KCNA1,ADRB2,CHRNA5,CHRNA3,INSYN2A,AKT1,GABRR2,MTMR2
GOBP_REGULATION_OF_PROTEIN_CONTAINING_COMPLEX_DISASSEMBLY	BIP	-0.00017487	0.00285028	0.951079	107	0.178584	brain	TWAS	c5	0.951079	1	WASHC2C,APC2,MAP6D1,WDR1,JMJD4,CRACD,INSR,CKAP2,UBQLN4,NES,GSPT1,CARMIL1,BMERB1,TMEM39A,LMOD2,ATG12,TTBK2,CFL2,ZMPSTE24,AVIL,ATG5,EIF5AL1,CLASP2,ADD3,TECPR1,SPTBN5,PLEK,SPTBN1,MAP1B,F2RL1,PHF23,EIF5A,CAPZB,LMOD3,SPTB,CAPG,CAPZA2,FYCO1,SPTBN4,CAMSAP2,LMOD1,BNIP3,SCIN,TOM1,SH3BP1,OGFOD1,MTRF1,TMOD2,TMOD3,PLEKHH2,VILL,CAPZA1,TRIM54,TAOK1,EIF5A2,PDXP,TRIOBP,SLN,SVIL,ADRB2,ATXN7,CALCOCO2,SWAP70,CIB1,SPEF1,CLN3,IGF1R,ADD2,ACTN2
GOBP_REGULATION_OF_PROTEIN_MATURATION	BIP	0.000266052	0.00306029	0.930722	80	0.653692	brain	TWAS	c5	0.930722	1	ADAM8,KLKB1,PRNP,F12,ANXA2,CTSZ,TFR2,SERPINE1,THBS1,CHAC1,NLRC4,CNTN2,CAST,MYH9,IFT52,INPP5B,S100A10,SERPINE2,PRSS37,CARD8,GLG1,RHBDD1,TMEM98,SERPINC1,CCBE1,CPB2,RPS6KA2,LRRK2,SPON1,ANGPTL8,LDLRAD3,SERPINF2,CARD16,RASAL2,NKD2,CLN3,MELTF
GOBP_REGULATION_OF_PROTEIN_NEDDYLATION	BIP	0.0013715	0.0123306	0.911436	11	0.349403	brain	TWAS	c5	0.911436	1	COPS8,DCUN1D4,GPS1,COPS6,EPAS1,DCUN1D2,HIF1A,COPS9,COPS3,COPS2
GOBP_REGULATION_OF_RECEPTOR_RECYCLING	BIP	-0.000228582	0.00571107	0.968074	38	0.388142	brain	TWAS	c5	0.968074	1	NSF,NSG1,SNCA,KIF16B,ANXA2,INPP5F,RAB29,LDLR,RAMP3,PCSK9,BVES,ECE1,VAMP3,OPTN,TBC1D16
GOBP_REGULATION_OF_RELEASE_OF_SEQUESTERED_CALCIUM_ION_INTO_CYTOSOL	BIP	7.70E-05	0.000964011	0.936342	67	0.141977	brain	TWAS	c5	0.936342	1	FKBP1A,NTSR1,LIME1,ANK2,CAMK2D,PKD2,CXCL11,GSTO1,SNCA,ITGB3,TMEM38A,NPSR1,CASQ1,ATG5,JPH2,METTL21C,F2R,DIAPH1,P2RY6,CEMIP,BDKRB1,F2,SLC8A1,APLNR,SRI,DRD1,HAP1,THY1,NOS1,GSTM2,JSRP1,TRDN,CYBA,CASQ2
GOBP_REGULATION_OF_RENAL_SYSTEM_PROCESS	BIP	0.000270647	0.00486863	0.955668	34	0.293363	brain	TWAS	c5	0.955668	1	CORIN,OR51E2,GNAI2,TACR1,SLC9A3R1,AGT,DRD2,ACE,F2R,F2RL1,SPX,CORO2B,INPP5K,EDNRB,AVPR1A,CYBA,EMP2,AGTR1
GOBP_REGULATION_OF_RESPONSE_TO_CYTOKINE_STIMULUS	BIP	-0.000103293	0.00246487	0.966574	118	0.197754	brain	TWAS	c5	0.966574	1	AXL,NLRP2,STING1,RABGEF1,OTUD4,PARP9,PARP14,TXK,RNF185,TLR2,PYDC1,UBE2K,SLIT2,BIRC7,GSTP1,ADAM17,SPPL2A,CARD8,IRF3,IRAK2,CD300LF,SPHK1,IKBKE,RIPK1,OAS3,SPPL2B,TLE5,PIAS4,HIPK1,PXDN,IFIH1,F2RL1,SPATA2,PTPN1,TNFRSF1A,TREM2,PTPN2,PRKN,NKIRAS1,NR1H3,C1QTNF4,MUL1,MAP2K5,CASP8,TTLL12,CAV1,FADD,CPNE1,SAMHD1,SIGIRR,IRF7,PADI2,WNT5A,HSPA1B,AGPAT1,TRIM6,HPX,LAPTM5,TRIM44,ROBO1,ADAR,METTL3,TAF9,NAIP,CASP1,CARD16,TBK1,RFFL,IL1R1,MAVS,TSLP,CCDC3,ECM1
GOBP_REGULATION_OF_RNA_SPLICING	BIP	-0.000333349	0.000957497	0.727731	88	0.00059762	brain	TWAS	c5	1	1	PTBP1,SRSF12,TRRAP,REST,GRSF1,SUPT3H,DYRK1A,TADA2B,RBFOX1,LARP7,CLK4,RAVER2,KAT2B,RPS26,WTAP,RRP1B,SRSF5,SRSF10,C1QBP,ZPR1,CLK3,ERN1,DDX5,RBMXL1,PTBP2,SAP18,NCL,SLC38A2,RBFOX2,RBM11,TADA3,SRRM4,SRSF9,USP22,RNPS1,CELF3,SUPT20H,RPS13,HNRNPLL,SRSF7,FASTK,SF3B3,RBM20,JMJD6,RBM23,DDX17,TMBIM6,TAF9,METTL16,ATXN7,AHNAK2,KHDRBS2,SGF29,SRPK1,RBM8A,TADA1,ILDR2,METTL4,POLR2A
GOBP_REGULATION_OF_SENSORY_PERCEPTION	BIP	0.000290395	0.00617128	0.962469	29	0.938689	brain	TWAS	c5	0.962469	1	NTSR1,OPRL1,PRKAR1B,MGLL,PTAFR,OPRD1,SCN11A,F2R,SPX,TAFA4,NMUR2,ACP3,ATPSCKMT,IL1A,EDNRB,OPRM1
GOBP_REGULATION_OF_SMALL_MOLECULE_METABOLIC_PROCESS	BIP	-6.79E-05	0.000549423	0.901685	259		brain	TWAS	c5	0.901685	1	FABP1,SIRT5,POR,REST,DGKQ,CLCN2,SLC7A11,NFKB1,SEC14L2,SIRT4,P2RX7,FABP3,HPCA,PARP1,APPL2,INSR,CD320,KLHL25,CLYBL,AK4,LEPR,KAT2B,SORBS1,PGAM1,PDK2,SNCA,PPP4R3B,MAS1,GCK,IGFBP3,AKT2,ACTN3,ERFE,FGFR4,WNT4,LDLRAP1,P2RY6,DGAT2,PPP1R3G,MST1,C1QTNF1,RPTOR,RANBP2,SLC25A12,PDK1,PARK7,H6PD,APOC1,APOC2,MTOR,EP300,TREM2,GUCA1A,GUCA1B,GNMT,ETFBKMT,PTAFR,ATP5IF1,ERLIN1,ADIPOR1,ATP2B4,SLC45A3,PFKFB2,TRIB3,GPLD1,ZMPSTE24,CD244,ELOVL5,LONP2,SIRT6,PLIN5,FOXK2,BHMT,ARV1,MLST8,PGP,PLEK,ARNT,LACC1,ACADM,MALRD1,LDLR,SNAI1,ADCYAP1R1,MLYCD,MBTPS1,TIGAR,GNB3,JMJD8,STARD4,PID1,ACADVL,PTPN2,PRKN,CDA,PINK1,NLN,APOB,BRCA1,NR1H3,CES1,P2RY1,DHCR7,C1QTNF3,SPHK2,TYSND1,SLC7A7,FMO2,FMO4,INSIG2,CAV1,PIBF1,ADORA2B,NCOR1,FLCN,EIF6,SOGA1,FIS1,PTH1R,SCAP,ABCG1,TSPO,MTLN,ABCG4,NOS1,MLXIPL,COQ3,PRKAA1,NOS2,GIT1,NTSR1,DYRK2,ATPSCKMT,AVPR1A,FAM3C,DKK3,NDUFC2,PRKAA2,AKT1,FGF1,NR3C1,CBFA2T3,GUCA1C,RCVRN,PANK2,H19,CLN3,NUPR1,FMO5,AKR1C3,COX11,HTR2A
GOBP_REGULATION_OF_SODIUM_ION_TRANSPORT	BIP	-0.00194241	0.00363557	0.593147	64	0.0037651	brain	TWAS	c5	1	1	CAMK2D,KLHL24,P2RX7,P2RX4,YWHAH,GLRX,NKAIN4,ATP1B1,NKAIN1,FXYD4,NEDD4,FGF12,SLC9A3R1,ATP2B4,NETO2,SCN1B,FXYD3,FXYD5,SERPINE2,DRD2,WNK1,STK39,CHP1,FGF11,ATP1B2,SLC8A1,FXYD2,FXYD6,SCN4B,SCN2B,DRD4,SPTBN4,TESC,NOS1,GPD1L,CNKSR3,SCN5A,SCN3B,PCSK9,ANK3,ADRB2,AKT1,ATP1B3,CHP2,DLG1,PKP2
GOBP_REGULATION_OF_STRESS_ACTIVATED_PROTEIN_KINASE_SIGNALING_CASCADE	BIP	0.00013976	0.000930588	0.880619	140	0.00385103	brain	TWAS	c5	1	1	MARVELD3,EGFR,RELL1,NPPA,TLR3,SH3RF1,FAS,TPD52L1,EPHB1,MAPK3,AIDA,TIRAP,MAP2K7,PPIA,RASSF2,BIRC7,MAP4K2,MEN1,MAP3K11,GSTP1,SH3RF3,MINK1,SCIMP,GREM1,DIXDC1,PRMT1,MAP3K5,ZMPSTE24,PLCB1,RIPK1,BMP4,MAP2K2,INAVA,MAGI3,PTPN22,TNFRSF19,MAP3K3,STK39,F2RL1,TRAF3,MTURN,NOD1,LTBR,RELL2,MAPKBP1,MDFIC,AXIN1,MAPK8IP3,ULK4,PJA2,TREM2,MAP3K4,PRKN,KLHDC10,STK25,NBR1,DUSP3,PDCD4,PINK1,ARL6IP5,SPHK1,FCGR2B,CRK,SERPINF2,IL1A,GPS2,NCOR1,MAP2K1,HRAS,EIF2AK2,WNT5A,AGER,WNT7B,SH3RF2,WNT7A,FZD7,TRAF5,RASGRP1,MAP4K4,LGALS9,TRAF4,TAOK1,TNIK,HGF,SEMA3A,DUSP19,NAIP,PDCD10,TGFBR3,PRDX1,WNT16,TRAF6,ANKRD6,SASH1,SIRPA,DACT1,IGF1R
GOBP_REGULATION_OF_SYNAPTIC_TRANSMISSION_GLUTAMATERGIC	BIP	9.84E-05	0.00469374	0.983281	40	0.0196328	brain	TWAS	c5	0.983281	1	TPRG1L,GRM8,DKK1,DTNBP1,UNC13A,NTRK1,CACNG5,GRIN2A,TSHZ3,SLC38A2,OXTR,TNR,HOMER1,SERPINE2,DRD2,GRIK2,GRM4,DISC1,PLPPR4,KMO,ATAD1,HTR2A,DRD1,LRRK2,GRM7,RELN,CDH2,PLA2G6,CLN3
GOBP_REGULATION_OF_SYSTEMIC_ARTERIAL_BLOOD_PRESSURE_MEDIATED_BY_A_CHEMICAL_SIGNAL	BIP	0.000286378	0.00364053	0.9373	48	0.183581	brain	TWAS	c5	0.9373	1	ENPEP,DRD5,CORIN,OR51E2,SUCNR1,ADRB1,TACR1,SLC2A5,CTSZ,EDN3,OXTR,AGT,ACE,F2R,F2RL1,ADRA1B,AGTR1,RPS6KA2,TPM1,EDNRB,SERPINF2,ADRB2,AVPR1A,CYBA,ADRA1D,ECE1
GOBP_REGULATION_OF_TRANSCRIPTION_BY_RNA_POLYMERASE_I	BIP	-8.50E-05	0.000985613	0.931312	31	0.505885	brain	TWAS	c5	0.931312	1	ERCC6,EIF2AK3,LYAR,SMARCA5,ERBB2,MYBBP1A,DHX33,MTOR,NOP53,PIH1D1,ZMPSTE24,NCL,SMARCB1,WDR75,UTP15,SMARCA4,ATF4,POLR2L,SF3B1,DDX11,HEATR1
GOBP_REGULATION_OF_TRANSCRIPTION_BY_RNA_POLYMERASE_III	BIP	0.000102934	0.00807055	0.989824	18	0.365015	brain	TWAS	c5	0.989824	1	ERCC6,SMARCA5,ICE2,MTOR,ELL,MYBBP1A,PRDX5,RPTOR,SF3B1,ZC3H8,POLR3F,BRF1,ZNF143,POLR3G,POLR3C
GOBP_REGULATION_OF_TRANSMEMBRANE_RECEPTOR_PROTEIN_SERINE_THREONINE_KINASE_SIGNALING_PATHWAY	BIP	-0.000700555	0.000869784	0.420568	189	0.00149314	brain	TWAS	c5	1	1	FKBP1A,SMURF1,FZD1,PEG10,SAP30,CHRD,HTRA3,BMP3,MSX1,NPNT,RBPJ,PRDM16,LEFTY1,LEFTY2,PARP1,ING2,SNX25,DACT2,RASL11B,GDF11,LTBP1,SPRY1,ITGA3,TWSG1,DKK1,BMP7,PMEPA1,MEN1,FAM89B,BRMS1,FGF10,ADAM17,NOMO3,PIN1,BAMBI,CRIM1,NOMO1,C20orf27,EP300,THBS1,NRROS,GREM1,RNF165,SFRP5,RBPMS2,SNX6,KIAA0319,HFE,HTRA1,LOX,PELO,BMP8A,BMP8B,LATS2,SLC2A10,PDPK1,VASN,BMP4,ARID4A,DACT1,PPM1A,ITGA8,FBN2,TNFAIP6,PCSK6,NUMA1,AXIN1,WFIKKN1,CSNK2B,LEMD2,CIDEA,LDLRAD4,SOST,NBL1,SKOR1,MAGI2,GDF9,PBLD,TET1,NODAL,GLG1,CD109,SKIL,FSTL1,RNF111,BCL9L,CAV2,CAV1,SAP30L,RGMA,HSP90AB1,GDF5,BMPR1A,VEPH1,LTBP4,FERMT1,GIPC1,LATS1,WNT5A,IL17RD,LRP2,NUP93,BMPR2,BMPER,ONECUT1,ACVR2B,FLCN,SMAD2,ACVR2A,ELAPOR2,TGFBR3,GDF7,ING1,DKK3,LEMD3,TRIM33,SIRT1,SOSTDC1,ONECUT2,GREM2,INHA,SUDS3,HDAC2,SH2B1
GOBP_REGULATION_OF_TUMOR_NECROSIS_FACTOR_MEDIATED_SIGNALING_PATHWAY	BIP	-0.000338791	0.00363834	0.925811	54	0.113177	brain	TWAS	c5	0.925811	1	NLRP2,PYDC1,UBE2K,BIRC7,GSTP1,ADAM17,SPPL2A,RIPK1,SPPL2B,PIAS4,HIPK1,F2RL1,TNFRSF1A,PTPN2,PRKN,NKIRAS1,CARD8,SPHK1,CASP8,CPNE1,HSPA1B,LAPTM5,NAIP,CASP1,CARD16,RFFL,CCDC3
GOBP_REGULATION_OF_VIRAL_ENTRY_INTO_HOST_CELL	BIP	-7.95E-05	0.00477893	0.986725	36	0.12627	brain	TWAS	c5	0.986725	1	TRIM27,TRIM26,HLA-DRB1,TRIML2,TRIM62,TRIM8,CH25H,TRIM21,TRIM68,TRIM6,TRIM22,TRIM5,SMPD1,NECTIN2,TRIM25,CD4,TRIM59,IFITM2,IFITM1,IFITM3,PTX3,LGALS9,CIITA,FURIN,HS3ST5
GOBP_REGULATION_OF_VIRAL_GENOME_REPLICATION	BIP	1.69E-05	0.00307554	0.995607	65	0.0343406	brain	TWAS	c5	0.995607	1	PPIA,IFIT1,IFIT5,PPIH,TNIP1,PLSCR1,BANF1,TMEM39A,VAPB,RESF1,GBP7,PPIE,OAS3,IFIH1,NR5A2,RNASEL,STAU1,ZNFX1,MPHOSPH8,INPP5K,ISG15,ZC3HAV1,APOBEC3A,APOBEC3C,APOBEC3D,APOBEC3F,APOBEC3G,LTF,IFITM2,IFITM1,IFITM3,EIF2AK2,ADARB1,BCL2,TOP2B,TASOR,MX1,ADAR,IFI16,MAVS,SRPK1
GOBP_RELAXATION_OF_MUSCLE	BIP	-0.000734215	0.00544465	0.89273	28	0.00192914	brain	TWAS	c5	1	1	CAMK2D,GUCY1A1,P2RX4,ACTN3,ATP1B1,KCNMA1,ABCC8,P2RY1,RGS2,SLC8A1,SOD1,ADORA2B,CHGA,SRI,GSTM2,PRKG1,SLN,ATP2A1
GOBP_RENAL_FILTRATION	BIP	0.000405221	0.00589985	0.945242	25	0.10985	brain	TWAS	c5	0.945242	1	ITGA3,KIRREL1,XPNPEP3,F2R,F2RL1,AQP1,CORO2B,TMEM63C,SULF2,RHPN2,CYBA,EMP2,ADGRF5
GOBP_REPLICATION_FORK_PROCESSING	BIP	-4.76E-05	0.00095581	0.960275	61	0.05485	brain	TWAS	c5	0.960275	1	RTEL1,BOD1L1,PARP1,PRIMPOL,ZGRF1,EME1,CENPX,PCNA,CENPS,CORT,BARD1,SMARCAL1,GEN1,CARM1,BRCA1,RBBP8,RAD50,SETMAR,RFWD3,KHDC3L,SAMHD1,FBH1,ETAA1,BRCA2,ZNF365,DNA2,DDX11,FANCM,EME2,MMS22L,MRE11
GOBP_RESPIRATORY_BURST	BIP	-7.68E-05	0.000980758	0.937577	38	0.602645	brain	TWAS	c5	0.937577	1	RPS19,NCF1B,NCF1,NCF1C,INSR,RAC3,CYBC1,PIK3CD,CD52,PGAM1,RAC1,CD55,GRN,BCR,SLC11A1,TREM2,CLEC7A,SLAMF8,PIK3CG,CYBA
GOBP_RESPONSE_TO_ANGIOTENSIN	BIP	0.000295156	0.00529693	0.955563	31	0.458721	brain	TWAS	c5	0.955563	1	NFKB1,AGTRAP,NFE2L2,DDR2,MAS1,ROCK1,PRKCD,BRIP1,AGT,CAV1,KL,SLC30A10,CYBA,ROCK2,AGTR1,IGF1R,ACTN2
GOBP_RESPONSE_TO_CATECHOLAMINE	BIP	0.00040102	0.0029992	0.893633	82	0.0445029	brain	TWAS	c5	0.893633	1	CALY,PALM,KLF16,HTR5A,DRD5,NSG1,RNLS,RGS4,SULT1A4,MAPK3,SNCA,HCN3,DTNBP1,TGM2,GNA11,GNA15,GSK3B,CHRM5,SLC9A3R1,ATP2B4,ADCY5,DRD2,HTR3B,HTR3A,GNAL,PRKN,HTR6,SIRT2,ATF4,GNAZ,CAV2,DRD4,HTR2A,DRD1,HTR1D,LRRK2,GNB5,ADCY6,SRD5A1,HTR1F,HTR4,OR10H5,HTR1A,HDAC2
GOBP_RESPONSE_TO_INCREASED_OXYGEN_LEVELS	BIP	0.000131055	0.000982376	0.893872	32	0.618435	brain	TWAS	c5	0.893872	1	ATG7,FAS,PDPN,CYP1A1,TXNRD2,MMP2,CAT,CAV1,BNIP3,ATP6V0D1,TMEM199,KCNA5,ATP6V0A2,HDAC2,SLC7A5,CCDC115
GOBP_RESPONSE_TO_IONIZING_RADIATION	BIP	0.000108659	0.000925798	0.906568	120	0.608312	brain	TWAS	c5	0.906568	1	PRAP1,ERCC6,COP1,MRNIP,PARP1,CLOCK,CASP3,RNF8,AEN,MEN1,RAD9A,UIMC1,XRRA1,GPX1,BABAM1,BARD1,XRCC5,BRSK1,RNF168,CRYAB,TMEM109,NABP1,MSH2,ZMPSTE24,EYA3,DCLRE1C,TICRR,TRIM13,XRCC2,ATM,BAK1,BRCA1,RFWD3,KARS1,ECT2,FIGNL1,HRAS,ERCC8,LIG4,NET1,BCL2,H2AX,CBL,KDM1A,PRKAA1,SMPD1,RAD9B,BRCA2,ERCC1,IKBIP,IL1A,MAP3K20,BRAT1,TNKS1BP1,RHOB,IFI16,RAD54L,RAD1,GTF2H5,SOD2,CYBA,PAXIP1,RHNO1,CCND2,TIGAR,TOPBP1,MGMT,HUS1
GOBP_RESPONSE_TO_MITOCHONDRIAL_DEPOLARISATION	BIP	0.000546207	0.00490073	0.911256	29	0.155588	brain	TWAS	c5	0.911256	1	SQSTM1,MFN2,VPS13C,HK2,ATP5IF1,ATG14,PRKN,ATG13,MUL1,PINK1,TOMM7,OPTN
GOBP_RESPONSE_TO_NICOTINE	BIP	-8.71E-05	0.000979344	0.929155	44	0.380156	brain	TWAS	c5	0.929155	1	GABBR1,NKX6-1,SLC7A11,NFKB1,CASP3,CHRNB2,CHRNA4,GPX1,TACR1,NTRK1,CHRNA7,ABAT,HOMER1,DRD2,MMP2,CHRNB1,BCL2,HMOX1,KCNK1,LYPD1,CHRNA5,CHRNA3,HDAC2,IGF1R
GOBP_RESPONSE_TO_REACTIVE_OXYGEN_SPECIES	BIP	-0.000255671	0.00209047	0.902659	164	0.0609003	brain	TWAS	c5	0.902659	1	BNIP3,CYP2E1,MAPK8,ERCC6,HP,PCGF2,MAPT,AXL,FABP1,MAPK9,EGFR,PKD2,PXN,CAMKK2,SOD3,MAP3K5,HEBP2,CASP3,DDR2,PDK2,COL1A1,MAPK3,TRPM2,PCNA,BMP7,CCS,GSTP1,UCP2,RPS3,GPX1,HYAL1,TACR1,ZNF580,NME8,FER,CRYAB,PRDX3,PRKCD,STAT1,ERN1,PDGFD,PLEKHA1,TRAP1,STAT6,DHFR,RIPK1,OSER1,CD36,HGF,GCH1,IMPACT,PAWR,TXNRD2,AQP1,NUDT15,IL18BP,BAK1,PRDX5,STK25,MMP2,KDM6B,PPIF,PINK1,CAT,SPHK1,ECT2,CRK,GLRX2,SLC8A1,MET,APOD,GPR37,AKR1C3,NET1,PDE8A,CYP1B1,BCL2,LRRK2,HMOX1,PRKAA1,MAP1LC3A,SMPD3,TPM1,FBLN5,CRYGD,COA8,AKT1,PPARGC1B,IL1A,PDCD10,PTPRK,CDK1,KCNA5,RHOB,PRDX1,FYN,PTPRN,H19,HDAC2,PARK7,MAPK13,SIRPA
GOBP_RESPONSE_TO_STEROID_HORMONE	BIP	7.80E-05	0.00089061	0.930192	203	0.0118958	brain	TWAS	c5	0.930192	1	NCOA4,CNGA3,CLDN4,POR,CLOCK,REST,IGFBP7,HMGB2,EIF4E,FLT3,CNOT1,SPP1,CD38,GABRB1,YWHAH,PARP1,TLR2,CASP3,UFSP2,ANXA3,TRIM68,OR51E2,BGLAP,PAQR8,NTRK3,ABHD2,DDRGK1,PCNA,SLIT2,BMP7,PMEPA1,GHR,A2M,RWDD1,IGFBP2,TACR1,LATS1,ESR1,DNAAF4,NEDD4,DDX17,EP300,THBS1,TRERF1,USP8,ATP5F1A,PIAS2,ACSBG1,ADTRP,CDO1,PAQR7,TRIM63,PTAFR,TRIP4,PDCD7,ACE,DDX5,STRN3,LOX,PCSK1,KDM3A,BMP4,RBFOX2,SSTR3,SOX10,PTPRU,GPI,PAK1,GLB1,OXTR,TADA3,CNOT9,METTL21C,UBE2L3,STK39,CARM1,SMARCA4,KANK2,AQP1,CASP9,PADI2,BRCA1,MDK,NR1H3,PGR,ZMIZ1,AGL,NPC1,NODAL,WBP2,AANAT,PRMT2,SCNN1D,FIBIN,ESR2,CPS1,CNOT2,TPH2,VPS11,CAV1,NCOR1,TYMS,HEYL,EGLN2,TSPO,CALR,PKN1,CYP1B1,DSG1,LBH,BCL2,ALPL,KDM1A,SSTR2,SMYD3,AIF1,HSPA1B,WNT7B,BMI1,BCKDHB,GJB2,PCK2,SRD5A1,HDAC1,ESRRB,PPARGC1B,ACTA1,SERPINF1,AVPR1A,RNF14,NR3C1,CYBA,SSTR4,SKP2,PARK7,BCHE,UFL1,IGF1R,FAM107A,AKR1C3,RNF6,GPR83,IDH1
GOBP_RETINA_MORPHOGENESIS_IN_CAMERA_TYPE_EYE	BIP	-0.000422489	0.00408803	0.917687	38	0.199605	brain	TWAS	c5	0.917687	1	RDH13,PROM1,VSX1,CDON,DSCAM,MAN2A1,BBS4,AHI1,HIPK1,NAGLU,SDK1,MEGF11,THY1,SDK2,RPGRIP1L,RBP4,PDE6C,PTPRM,IHH,OBSL1,IMPG2,NECTIN3
GOBP_RIBOSE_PHOSPHATE_BIOSYNTHETIC_PROCESS	BIP	-0.000383844	0.000872738	0.660071	215	0.00119395	brain	TWAS	c5	1	1	HACD1,DHODH,ACACA,ATP5F1D,NDUFA3,UCKL1,NDUFB5,NME5,NDUFA2,PPAT,PAICS,PAPSS1,GUCY1A1,GUCY1B1,NDUFC1,ATP5PO,LDHC,GUCY2C,DCK,NPPA,AK2,PARP1,SDHA,ATP5MK,ACSL1,AK4,ATP5MC1,PDK2,NME1,NME2,SNCA,NDUFV2,ACSL5,ATP5MC2,CTPS1,PPCS,ELOVL1,NDUFV3,ADCY10,MPC2,NME7,FLCN,PRPSAP2,GCDH,DMAC2L,PYGL,NME6,ATIC,SLC25A12,PDK1,NDUFA5,PANK4,ADSL,NDUFA6,APRT,ACSF3,VPS9D1,ACSL3,ATP5F1A,ACSBG1,UPP1,PPCDC,TKT,ATP5MC3,SLC35B3,PDHB,DCAKD,ADCY5,HACD2,UMPS,ELOVL5,ADCY9,NDUFS4,ADSS2,NDUFB10,HSD17B12,MLYCD,AK5,ELOVL2,NME4,ACAT1,PID1,TREM2,UPP2,NDUFA12,ATP5F1C,NDUFB2,ACLY,COASY,GUCY2D,PFAS,CDA,PINK1,SPHK2,PDHX,ACSL6,ADA,ATP5PD,PRPSAP1,DIP2A,NDUFS2,SDHC,NDUFB3,MTHFD1,ELOVL7,NDUFS1,AMPD3,NDUFS5,PPT1,NME9,SDHB,TECR,MTCO2P12,NDUFA10,ELOVL4,NDUFA7,IMPDH1,ACSS2,ADCY6,NDUFB1,CMPK1,ATP5MJ,ADSS1,ADCY4,CAD,ATPSCKMT,ADCY2,AK9,ADK,DLD,ADCY3,SLC25A16,NDUFV1,NDUFS8,ADCY1,PANK2,NDUFA9,AMPD2,ATP5PB,H19,NDUFC2,GMPS
GOBP_RNA_METHYLATION	BIP	-7.25E-05	0.000684795	0.915726	102		brain	TWAS	c5	0.915726	1	TRDMT1,NSUN6,RAMAC,CMTR2,MRM1,NSUN5P2,BUD23,NSUN5P1,TRMT10A,METTL14,ZCCHC4,LARP7,TRMT11,TRMT44,CMTR1,WTAP,WDR4,WDR6,DALRD3,GTPBP3,MRM2,SNRPD1,METTL25B,MEPCE,FDXACB1,LCMT2,SNRPE,RNMT,THUMPD3,TYW3,THUMPD2,METTL2A,FTSJ3,TRMT112,MTO1,METTL15,ZC3H13,TFB1M,TRMT6,FBLL1,METTL2B,BCDIN3D,TRMT61A,NSUN2,SNRPD2,EMG1,TFB2M,METTL3,ALKBH8,SNRPF,MRM3,METTL16,NSUN4,METTL5,METTL8,METTL6,TRMT61B,METTL4,NSUN3
GOBP_RNA_MODIFICATION	BIP	-6.01E-06	0.000553186	0.991333	181		brain	TWAS	c5	0.991333	1	TRDMT1,NSUN6,RAMAC,AARS1,CMTR2,MRM1,TYW5,TYW1,TYW1B,NSUN5P2,BUD23,NSUN5P1,TRMT10A,METTL14,GAR1,ZCCHC4,PUS10,LARP7,TRMT11,THUMPD1,TRMT44,PUS3,CMTR1,WTAP,TRUB1,ADAR,WDR4,QTRT2,WDR6,DALRD3,GTPBP3,MRM2,SNRPD1,PARN,ALKBH3,METTL25B,MEPCE,PUS7L,NOP10,FDXACB1,LCMT2,ADARB2,MTFMT,SNRPE,TRIT1,THG1L,RNMT,THUMPD3,RPUSD3,ADARB1,TYW3,THUMPD2,METTL2A,FTSJ3,ADAD2,RPUSD2,RPUSD1,TSR3,DUS2,ELP5,TRMT112,DUS3L,NAT10,PUS1,JMJD6,MTO1,PUSL1,METTL15,APOBEC3A,APOBEC3C,APOBEC3D,APOBEC3F,APOBEC3G,ALKBH1,AARS2,DTWD2,GON7,ZC3H13,TFB1M,ANKRD16,TRMT6,SSB,METTL5,METTL8,TRMU,FBLL1,METTL2B,BCDIN3D,A1CF,CTU1,DNAJB11,TRMT61A,NSUN2,SNRPD2,EMG1,DTWD1,TFB2M,OSGEP,METTL3,ALKBH8,SNRPF,FTO,MRM3,METTL16,NSUN4,CTU2,ADAT2,METTL6,DPH3,TRMT61B,METTL4,NSUN3
GOBP_RNA_STABILIZATION	BIP	-9.64E-05	0.000988419	0.922276	27	0.150414	brain	TWAS	c5	0.922276	1	TRDMT1,TIRAP,ZCCHC17,PARN,ANGEL2,LARP4B,IKBKE,MAPKAPK2,MEIOC,SLC11A1,TRAF5,YBX3,NSUN2,TENT4A,E2F1,GDNF,METTL16,TRAF3IP2
GOBP_RRNA_CATABOLIC_PROCESS	BIP	-4.76E-05	0.000986307	0.961521	27	0.285951	brain	TWAS	c5	0.961521	1	EXOSC6,EXOSC5,EXOSC10,DDX49,PELO,SLFN12,SLFN13,EXOSC8,DIS3L,XRN1
GOBP_RRNA_METHYLATION	BIP	-7.26E-05	0.00097863	0.940887	40	0.11312	brain	TWAS	c5	0.940887	1	MRM1,MRM3,NSUN5P2,BUD23,NSUN5P1,ZCCHC4,MRM2,METTL25B,FDXACB1,METTL16,FTSJ3,TRMT112,METTL15,NSUN3,TFB1M,METTL5,FBLL1,EMG1,TFB2M,NSUN4,TRMT61B
GOBP_RRNA_TRANSCRIPTION	BIP	-4.74E-05	0.000978846	0.961401	37	0.037558	brain	TWAS	c5	0.961401	1	ERCC6,TAF1B,ERCC2,POLR1G,MTOR,NOP53,PIH1D1,NCL,SMARCB1,SMARCA4,CAVIN1,GTF3C3,NPM3,POLR1B,GTF2H5,BRF1,GTF3A,DDX11,GTF3C1
GOBP_SARCOPLASMIC_RETICULUM_CALCIUM_ION_TRANSPORT	BIP	-9.34E-05	0.000977168	0.923818	35	0.130293	brain	TWAS	c5	0.923818	1	ANK2,CAMK2D,GSTO1,TMEM38A,ZMPSTE24,CASQ1,METTL21C,RYR1,SLC8A1,CCR5,SRI,GSTM2,TRDN,CALM1,SLN,MRLN,ATP2A1,CASQ2
GOBP_SECONDARY_PALATE_DEVELOPMENT	BIP	-0.000384932	0.00961505	0.968066	15	0.222186	brain	TWAS	c5	0.968066	1	WNT8A,FZD1,ITGB8,MMP25,COL11A2,WNT5A,WNT7A,TGFBR3,DLG1,SMAD2
GOBP_SEGMENTATION	BIP	-5.75E-05	0.000963567	0.95244	62	0.339154	brain	TWAS	c5	0.95244	1	PLXNA2,RBPJ,PCDH8,NRP1,TBX6,DKK1,TCAP,EPB41L5,SEMA3F,MIB1,POGLUT1,EP300,TDRD5,BMP4,BASP1,MESP1,SEMA3C,TDRKH,PCSK6,XRCC2,ATM,ALDH1A2,HES7,NKD1,TDGF1,BMPR1A,NRP2,COBL,TDRD10,WNT5A,TASOR,ABI1,BMI1,LRP6,PLD6,CDX1,LAMA5,LFNG,MEOX2,TDRD6
GOBP_SELECTIVE_AUTOPHAGY	BIP	0.000321404	0.00328094	0.921963	80	0.1701	brain	TWAS	c5	0.921963	1	USP30,STING1,SQSTM1,WIPI2,STBD1,MFN2,VPS13D,LRBA,SLC25A4,VPS13C,MAPK3,ATG2A,ATG16L1,CERS1,AUP1,DDRGK1,SPATA33,ATG5,HSPB8,ATG14,TSC2,NOD1,PRKN,ATG4B,RETREG3,ATG13,PINK1,UFC1,MAP1LC3B,TOMM7,SPTLC2,RIMOC1,SNX7,RETREG1,TEX264,ADRB2,CALCOCO2,TBK1,ULK2,RETREG2,TIGAR,OPTN,UFL1,LGALS8,GAA,RNF213
GOBP_SENSORY_PERCEPTION_OF_LIGHT_STIMULUS	BIP	-4.78E-05	0.00048184	0.921035	210		brain	TWAS	c5	0.921035	1	CACNB2,PRR4,GPR179,REEP6,CNGA3,RRH,LRIT3,PDE6H,PPEF2,EYA4,CYP4V2,CNGA1,WFS1,VSX1,ATF6,GLRB,RDH5,MIP,GRM8,EFEMP1,ABLIM1,FSCN2,BBS7,BBS1,BBS9,TGFBI,ABCC6,LAMB2,CACNA2D4,GUCA1A,GUCA1B,PRPH2,GJD2,CDH23,TULP2,BEST1,ROM1,SFRP5,HPS1,MYO9A,BBS4,SLC24A1,LCTL,TRPM1,CRYGN,GJC1,SEMA5B,KCNJ10,EYA3,MYO7A,RLBP1,DRAM2,COL2A1,SIX3,EPAS1,POU6F2,CRYZ,RABGGTB,ARL6,CRYBG3,CACNB4,CDH3,NOB1,CRYBB1,GUCY2D,CLN6,CRYBB3,CRYBB2,CRYBA4,PRCD,PITPNA,MKKS,OPA1,RIMS1,RCVRN,COL18A1,OPN4,CCDC66,BBS5,BBS2,KIFC3,CNGB1,RDH11,RDH12,TIMP3,OAT,CRYGS,CRYGD,CRYGA,OPA3,EML2,SPATA7,CHRNB2,BBS10,ABCA4,CLIC5,OPN5,RGS9BP,ATXN7,IMPG1,RBP4,PDE6C,GABRR2,GUCA1C,LRAT,IMPG2,WDR36,ADGRV1,GRK7,TULP1,PCARE,RGR
GOBP_SEQUESTERING_OF_CALCIUM_ION	BIP	-0.000126639	0.00093965	0.892792	112	0.0419988	brain	TWAS	c5	0.892792	1	FKBP1A,NTSR1,LIME1,ANK2,CAMK2D,PKD2,CXCL11,P2RX7,SLC25A23,GSTO1,SNCA,FGF2,TRPM2,ANXA6,ITGB3,IBTK,HSP90B1,TPCN2,TMEM38A,NPSR1,ITPR2,CASQ1,DDIT3,ATG5,ERO1A,TRPV1,JPH2,PLCG2,METTL21C,DRD2,F2R,ATP7B,DIAPH1,P2RY6,CEMIP,RASA3,RYR1,BDKRB1,F2,SLC8A1,CCR5,APLNR,SRI,HTR2A,DRD1,HAP1,THY1,NOS1,GSTM2,JSRP1,TRDN,MCOLN2,MCOLN3,CYBA,CASQ2
GOBP_SEROTONIN_RECEPTOR_SIGNALING_PATHWAY	BIP	9.53E-05	0.00471323	0.983872	33	0.0865948	brain	TWAS	c5	0.983872	1	HTR5A,CHRM5,HTR3B,HTR3A,HTR6,GNAZ,DRD4,HTR2A,HTR1D,HTR1F,HTR4,OR10H5,HTR1A
GOBP_SIGNAL_TRANSDUCTION_BY_P53_CLASS_MEDIATOR	BIP	-2.84E-05	0.000928038	0.975616	126	0.00791722	brain	TWAS	c5	1	1	PRAP1,USP10,RPS15,BAG6,CASP6,MSX1,TRIAP1,DYRK1A,PERP,RPS27L,PDK2,MUC1,AEN,HIPK4,MAP2K6,SHISA5,RRN3,MTOR,EP300,CDK5RAP3,GREM1,TMEM109,DDX5,MSH2,EEF1E1,HEXIM1,RPF2,ZMPSTE24,SETD9,PLK2,CDIP1,MAPKAPK5,YJU2,MYBBP1A,HIPK1,MDM4,SNAI1,NOP53,PAK1IP1,ATM,EIF5A,PRKN,BOK,CHD5,BDKRB2,ZNHIT1,ARMC10,PIDD1,PTTG1IP,WWOX,PMAIP1,PHLDA3,BCL2,KDM1A,HIC1,NUAK1,RPL37,RRP8,BRCA2,COPS3,PPP1R13B,AKT1,ATAD5,E2F1,E2F7,DYRK2,TAF9,CRADD,TP53BP2,IFI16,MYO6,RFFL,RPS7,KMT5A,TRIM24,NUPR1,PRMT6,ZNF385B,SMYD2
GOBP_SIGNAL_TRANSDUCTION_IN_RESPONSE_TO_DNA_DAMAGE	BIP	-0.000101979	0.000919032	0.911645	133	0.420512	brain	TWAS	c5	0.911645	1	PRAP1,ERCC6,USP10,MRNIP,MDC1,DDX39B,MSX1,THOC5,TRIAP1,FBXO6,DYRK1A,CLOCK,TOPBP1,CEP63,RPS27L,EME1,MUC1,MUS81,RAD9A,UIMC1,WAC,ATRIP,TTI1,FOXN3,BABAM1,BARD1,BRSK1,EIF2AK4,CDK5RAP3,RPA2,WDR76,DDX5,MSH2,EEF1E1,ZMPSTE24,DOT1L,YJU2,BRIP1,TICRR,MDM4,SNAI1,RNASEH2B,NOP53,ATM,CASP9,CCNG1,BRCA1,TIPIN,FEM1B,GIGYF2,RFWD3,NEK11,RINT1,ZNHIT1,PIDD1,CDC5L,PTTG1IP,PMAIP1,H2AX,HINFP,KDM1A,ETAA1,BID,RAD9B,BRCA2,COPS3,TAOK1,ATAD5,E2F1,E2F7,PLK2,RAD17,MAP3K20,CDK1,CRADD,RAD1,MYO6,STK33,KMT5A,TELO2,EME2,SMYD2,MRE11,ZNF830
GOBP_SKELETAL_MUSCLE_ORGAN_DEVELOPMENT	BIP	-6.87E-05	0.000939674	0.941734	101	0.0945935	brain	TWAS	c5	0.941734	1	GPC1,FLOT1,SAP30,FGFRL1,RCAN1,NEURL1,RBFOX1,ITGA7,STAC3,EPHB1,ZNF689,MYOZ2,MYH14,CDON,HIVEP3,CYP26B1,ACTN3,GPX1,DAG1,POPDC2,DDX17,EP300,PPP3CB,STRA6,FBXO22,DDX5,CFL2,FOXN2,CHRNA1,NUPR1,P2RX2,FLNB,MYLK2,IGSF8,CASQ1,COL19A1,HOMER1,METTL21C,MEGF10,CCNT2,DNER,CHRND,RB1,CTNNB1,UQCC2,LEMD2,MED20,NLN,SMO,ANKRD33,CNTNAP1,RYR1,DISP1,LMOD3,BCL9L,CAV2,CAV1,MEOX2,HDAC9,TWIST1,ASB2,AKIRIN1,HEYL,BCL2,KLHL41,PRKAA1,YBX3,WNT10B,KRAS,COPS2,NF1,ACTA1,SVIL,BARX2,BVES,POPDC3,TLL2,HLX,HLF
GOBP_SKELETAL_SYSTEM_MORPHOGENESIS	BIP	-0.00011684	0.00240601	0.961268	133	0.115674	brain	TWAS	c5	0.961268	1	PCGF2,RFLNB,PAPPA2,POR,BMPR1B,MSX1,P2RX7,HHIP,RUNX2,RYK,PHOSPHO1,COL1A1,CHAD,THBS3,WDR19,PPARGC1B,CDX1,NDST1,ANXA6,CBS,CYP26B1,BMP7,LTBP3,ACTN3,LRP5,GHR,ACP5,HYAL1,FOXN3,TULP3,EXT2,ALX4,FLVCR1,WNT9B,GREM1,FMN1,COL13A1,NODAL,SGPL1,FUZ,NAB1,FGFR2,PLEKHA1,PEX7,ZMPSTE24,BMP4,FBN2,CHSY1,COL2A1,WNT10B,IFT80,CTNNB1,MTHFD1L,MMP2,GLG1,TSKU,MTHFD1,INSIG2,LTF,WWOX,WNT7A,BMPR2,BMI1,ACVR2B,SMPD3,TRIP11,ARID5B,DYNC2I1,SP5,PRRX1,BARX2,LRP5L,RFLNA,COL11A1,IHH,ATG9A,SPEF2,ALPL,IFT140,DLG1,SMAD2
GOBP_SMALL_REGULATORY_NCRNA_3_END_PROCESSING	BIP	3.32E-05	0.000987787	0.973184	20	0.213785	brain	TWAS	c5	0.973184	1	EXOSC6,EXOSC5,LARP7,ERI2,FBL,PARN,EXOSC10,EXOSC8,FBLL1
GOBP_SMOOTH_MUSCLE_CONTRACTION	BIP	0.000150735	0.00261819	0.954089	111	0.238629	brain	TWAS	c5	0.954089	1	TNNI3,GUCY1A1,NPNT,CD38,APBB2,TACR3,ORMDL3,ROCK1,TACR1,EDN3,TACR2,OXTR,GHRL,ATP2B4,TPCN2,P2RX2,ABAT,MYLK,KCNMA1,NMUR1,DAPK3,TBX2,PTAFR,TRPV1,P2RX1,AGT,DRD2,F2R,SPX,PTGER3,ARHGAP42,NMUR2,ADA,SPHK1,BDKRB2,RGS2,GRIP2,MKKS,SLC8A1,CAV1,CTTN,ADORA2B,HTR2A,DRD1,SULF2,HTR1D,SSTR2,ITGA2,BBS2,SMTN,APBB1,PRKG1,PLA2G6,CHRNB2,EDNRB,GDNF,ADRB2,CHRNA3,ADRA2B,PLCE1,ROCK2,DOCK4,DLG1
GOBP_SNRNA_METABOLIC_PROCESS	BIP	3.83E-05	0.000977343	0.968742	38	0.454528	brain	TWAS	c5	0.968742	1	EXOSC6,EXOSC5,INTS12,LARP7,SNAPC2,INTS1,ICE2,EXOSC10,MEPCE,ELL,NOP10,INTS4,USPL1,EXOSC8,RPAP2,SNAPC1,INTS11,SNAPC5,MTREX,ZC3H8,CDK7,METTL16,ZNF143,METTL4
GOBP_SNRNA_TRANSCRIPTION	BIP	0.000212264	0.00733794	0.976923	15	0.320013	brain	TWAS	c5	0.976923	1	LARP7,SNAPC2,ICE2,MEPCE,ELL,USPL1,RPAP2,SNAPC1,SNAPC5,ZC3H8,CDK7,ZNF143
GOBP_SODIUM_ION_IMPORT_ACROSS_PLASMA_MEMBRANE	BIP	-5.09E-05	0.00694221	0.994153	18	0.258803	brain	TWAS	c5	0.994153	1	HCN2,TRPM4,SLC6A1,SLC9C2,SLC12A2,SLC9A3,SCNN1D,SLC8A1,SLC9A2
GOBP_SOMITE_DEVELOPMENT	BIP	-0.00048453	0.00434704	0.91125	46	0.608188	brain	TWAS	c5	0.91125	1	PLXNA2,RBBP6,RBPJ,PCDH8,TBX6,DKK1,WDR19,TCAP,EPB41L5,MIB1,POGLUT1,EP300,MESP1,SEMA3C,XRCC2,ATM,WNT4,SMO,ALDH1A2,HES7,NKD1,MTHFD1,PPP2R3A,BMPR1A,COBL,WNT5A,ABI1,LRP6,CDX1,FRZB,LFNG,MEOX2,NUP133,IHH
GOBP_SPHINGOID_METABOLIC_PROCESS	BIP	0.000129525	0.000977323	0.894565	35	0.291164	brain	TWAS	c5	0.894565	1	PLPP2,NAAA,SPTLC3,SGPP2,SPTSSA,DEGS2,ACER3,SPTSSB,SPHK2,SPHK1,SPTLC2,KDSR,ASAH2,ASAH2B,PLPP3
GOBP_SPHINGOLIPID_METABOLIC_PROCESS	BIP	-1.79E-05	0.000912823	0.98439	154	0.157974	brain	TWAS	c5	0.98439	1	ST8SIA6,HACD1,PLPP2,CSNK1G2,GBA3,NAAA,P2RX7,SPTLC3,ORMDL3,GM2A,ABCA8,VAPA,SERINC2,CERS1,NEU3,ACER3,CERS3,B4GALT4,PRKD2,SPHK2,SGPP2,ST8SIA5,HEXA,PRKCD,TEX2,SPTSSA,HACD2,ST3GAL5,ELOVL5,B4GALNT1,SERINC5,DEGS2,P2RX1,SPNS2,GLB1,ITGB8,ARV1,ORMDL1,B3GALT1,CERS6,B4GALT5,SPTSSB,ELOVL2,B3GALT4,NEU4,ALOXE3,FUT3,FUT5,CERKL,CLN6,B4GALT6,ELOVL1,SUMF1,SERINC3,SGPL1,PSAP,SPHK1,FUT9,SIRT3,TH,SPTLC2,PRKD3,HEXB,ELOVL7,ST6GALNAC3,NAGA,A4GALT,TECR,KDSR,CERK,SMPDL3A,ELOVL4,CERS4,PRKAA1,SMPD1,GLTP,SMPD3,ASAH2,SGMS1,ASAH2B,CERS5,PLA2G6,GALC,SMPD2,DEGS1,PLPP3,ST8SIA1,PNPLA1,ST8SIA3,HACD3,SMPD4
GOBP_SPINDLE_ASSEMBLY	BIP	-8.59E-05	0.000683267	0.89992	117		brain	TWAS	c5	0.89992	1	TUBGCP2,MAP9,RNF4,CEP63,TUBGCP3,CCDC69,RPS3,HAUS8,TUBB1,CENPJ,CHMP1A,KIF15,KPNB1,GOLGA8O,GOLGA8N,GOLGA8A,GOLGA8B,HAUS1,HAUS2,STARD9,TUBGCP4,TUBB8,GOLGA8M,GOLGA8R,GOLGA8Q,GOLGA8H,CHMP3,RCC1,MAP10,CLASP2,PDCD6IP,CDCA8,INCENP,EML3,AURKC,CHMP2A,NUMA1,CEP192,CDC20,NEK7,HAUS4,CHMP4A,MZT1,PIBF1,NCOR1,GOLGA2P5,BCCIP,BIRC5,VPS4B,TASOR,TUBB,HSPA1B,SASS6,TUBGCP5,GOLGA8IP,TUBGCP6,NEK2,LZTS2,POLDIP2,SPAG5,MAPRE3,TOGARAM2,KIF3B,MAPRE1,CHMP4B,KIF2A,SENP6,PRC1,GPSM2,AURKA
GOBP_STEM_CELL_PROLIFERATION	BIP	-0.000285285	0.000963712	0.767209	58	0.00851134	brain	TWAS	c5	0.901396255	1	WNT3,HMGB2,THPO,RBPJ,RUNX2,TERT,KDR,FGF2,NES,PDCD2,LTBP3,OVOL1,FGF10,ARIH2,BABAM1,XRCC5,ERCC2,YJEFN3,IRF6,EPCAM,SIRT6,ACE,FBLN1,WNT7B,CTNNB1,CDKN2C,PBX1,CTC1,ID4,CD109,EIF2AK2,LIG4,FERMT1,KDM1A,BRCA2,N4BP2L2,WNT5A,SART3,WNT10B,WNT2B,NF1,PRRX1
GOBP_STEROID_HORMONE_MEDIATED_SIGNALING_PATHWAY	BIP	-0.000128445	0.000952701	0.892752	87	0.02618	brain	TWAS	c5	0.892752	1	NCOA4,CNOT1,YWHAH,PARP1,CLOCK,UFSP2,TRIM68,OR51E2,PAQR8,BMP7,PMEPA1,RWDD1,LATS1,ESR1,DDRGK1,DNAAF4,NEDD4,DDX17,EP300,TRERF1,PAQR7,TRIP4,DDX5,STRN3,KDM3A,BMP4,RBFOX2,PAK1,TADA3,ABHD2,CNOT9,CARM1,SMARCA4,KANK2,BRCA1,PGR,ZMIZ1,NODAL,WBP2,PRMT2,ESR2,CNOT2,VPS11,NCOR1,HEYL,EGLN2,PADI2,CALR,PKN1,LBH,KDM1A,ESRRB,PPARGC1B,RNF14,NR3C1,SKP2,PARK7,PIAS2,UFL1,RNF6
GOBP_STRESS_ACTIVATED_PROTEIN_KINASE_SIGNALING_CASCADE	BIP	-0.000154926	0.000915052	0.865554	162	0.00539202	brain	TWAS	c5	1	1	MAPK8,ERCC6,MARVELD3,MAPK9,FLT4,EGFR,RELL1,NFKB1,NPPA,MAPK10,TLR3,MAP2K7,SH3RF1,FAS,TPD52L1,EPHB1,MAPK3,AIDA,TIRAP,GPS1,SH2D3A,PPIA,CCM2,RASSF2,BIRC7,MAP4K2,MEN1,MAP3K11,GSTP1,MAP2K6,SH3RF3,MINK1,SCIMP,GREM1,CRYAB,DIXDC1,PRMT1,MAP3K5,ZMPSTE24,PLCB1,RIPK1,BMP4,MAP2K2,INAVA,AGT,MAGI3,PTPN22,CRKL,TNFRSF19,MAP3K3,STK39,F2RL1,TRAF3,ANKRD6,MAP3K7,MTURN,NOD1,LTBR,RELL2,MAPKBP1,MDFIC,AXIN1,MAPK8IP3,ULK4,PJA2,TREM2,MAP3K4,PRKN,KLHDC10,STK25,NBR1,DUSP3,PDCD4,PINK1,ARL6IP5,SPHK1,FCGR2B,CRK,SERPINF2,IL1A,GPS2,NCOR1,HACD3,MAP2K1,HRAS,EIF2AK2,LRRK2,WNT5A,AGER,WNT7B,SH3RF2,WNT7A,FZD7,MAPK11,TRAF5,RASGRP1,CCDC88C,MAP4K4,LGALS9,TRAF4,TAOK1,TNIK,HGF,SEMA3A,DUSP19,NAIP,PDCD10,MAP3K20,TGFBR3,PRDX1,WNT16,TRAF6,SASH1,PTGER4,MAPK13,SIRPA,DACT1,IGF1R
GOBP_SULFUR_COMPOUND_BIOSYNTHETIC_PROCESS	BIP	-0.00113712	0.00088173	0.197173	171	0.000219358	brain	TWAS	c5	1	1	HACD1,ACACA,LIAS,PAPSS1,SLC7A11,MGST2,ST3GAL6,NDST3,MTHFR,ACSL1,PDK2,ST3GAL4,SNCA,ACSL5,GSTA1,ELOVL5,GCLC,CSAD,SP1,PPCS,ELOVL1,NDST1,CBS,B4GAT1,GSTP1,GCDH,DSE,CSGALNACT2,CHST12,HSD17B12,EXT2,CHST1,B4GALT4,ACSF3,ACSL3,ACSBG1,CHST3,CDO1,SLC35B3,CHST13,PDHB,CHPF2,HACD2,B3GNT7,GLCE,GGT5,GGT1,BHMT2,BHMT,HAGH,CHSY1,GGT3P,SLC25A1,MRI1,MLYCD,GCLM,ELOVL2,ACAT1,B3GNT4,MAT2B,APIP,PDHX,ACSL6,AKR1A1,CHST9,DIP2A,B3GALT6,TECR,MTHFD1,MAT2A,ELOVL7,ACLY,GSTM1,ELOVL4,ACSS2,CHST15,DSEL,TPK1,MPST,PPT1,CHST6,CHST5,PDK1,MTRR,METTL16,DLD,MAT1A,ADI1,CHPF,UST,CHSY3,MPC2,CHST2,MTR
GOBP_SYNAPTIC_TRANSMISSION_CHOLINERGIC	BIP	-1.68E-05	0.000978789	0.986331	38	0.313036	brain	TWAS	c5	0.986331	1	CHRNA4,SLC5A7,TACR1,CHRNE,CHRNA7,TACR2,CHRNA1,CHRFAM7A,ANXA9,CHRNB1,NALCN,CHRNB2,LAMA2,LYPD1,CHRNA5,CHRNA3,RIC3,COLQ
GOBP_SYNAPTIC_VESICLE_EXOCYTOSIS	BIP	-0.000122431	0.000961838	0.898712	80	0.106075	brain	TWAS	c5	0.898712	1	CACNB2,DOC2B,GRIK5,SYT5,SNPH,CPLX1,P2RX7,PRKCB,SNAP47,RAB5A,DOC2A,STX4,SNCA,FBXL20,DTNBP1,UNC13A,RAB3A,GSK3B,CADPS2,SYT4,SNAP23,NAPA,PPFIA3,SYT10,RIMS3,P2RX1,RAP1A,SEPTIN5,SNAP29,DRD2,CACNB4,SLC4A8,VAMP2,P2RY1,STX2,RIMS4,OTOF,ADORA2B,CSPG5,RIMS1,HTR2A,APBA2,DRD1,CPLX2,GIPC1,SYT9,STX1A,LRRK2,ERC2,PREPL,WNT7A,CADPS,CTBP2,UNC13C,STXBP5,CHRNA5,STX3,ADORA2A,NAPB
GOBP_S_ADENOSYLMETHIONINE_METABOLIC_PROCESS	BIP	-5.24E-05	0.000698505	0.940146	39		brain	TWAS	c5	0.940146	1	MTHFR,GNMT,BHMT2,BHMT,MAT2B,APIP,MRI1,MAT2A,MTRR,METTL16,MAT1A
GOBP_TERPENOID_BIOSYNTHETIC_PROCESS	BIP	-0.000103786	0.000988648	0.916394	26	0.479232	brain	TWAS	c5	0.916394	1	CRABP2,HMGCS1,ALDH1A3,CYP1A1,ALDH1A2,LSS,ALDH8A1,PRMT3,GGPS1,RBP1,AKR1C3
GOBP_TETRAPYRROLE_BIOSYNTHETIC_PROCESS	BIP	3.32E-05	0.000974612	0.972809	47	0.667348	brain	TWAS	c5	0.972809	1	CPOX,RSAD1,TMEM14A,FLVCR1,SLC25A39,PPOX,ATP5IF1,SLC25A38,SUCLA2,TMEM14C,TMEM14B,COX15,HMBS,UROS,TSPO,ABCB10,IREB2,COX10,FECH
GOBP_TRANSCRIPTION_ELONGATION_BY_RNA_POLYMERASE_II_PROMOTER	BIP	-1.48E-05	0.00341822	0.996537	67	0.110995	brain	TWAS	c5	0.996537	1	PWWP2B,ERCC6,MED16,TCEA2,MED28,INTS12,EAF2,NELFA,LARP7,RNF8,MED24,MED6,INTS1,SUPT4H1,MED11,MED31,RNF168,NCBP2,MED25,VHL,EAPP,RECQL5,HEXIM1,SIRT6,INTS4,ELOB,MED15,MED4,AXIN1,CTNNB1,MED20,GTF2F1,MED8,INTS11,SOX10,CBX7,MED29,SUPT5H,POLR2I,CTR9,TCEA3,NELFE,MED17,PCID2,MED10,GTF2F2,MED19,INTS13,MED21,ERCC3
GOBP_TRANSLATIONAL_ELONGATION	BIP	0.000215376	0.00378827	0.954662	41	0.223752	brain	TWAS	c5	0.954662	1	EFL1,ASCC2,SEPSECS,EEF2K,SELENOT,EEF1A2,TRIP4,TSFM,EIF5AL1,ASCC3,LTN1,AARS1,EIF5A,RPLP2,ALKBH1,GFM2,DPH6,HBS1L,MRPL44,SECISBP2L,EIF5A2,GFM1,DPH1,ABTB1,EEFSEC,MTRFR,TUFM,DPH3
GOBP_TRANSLATIONAL_TERMINATION	BIP	2.10E-07	0.000984815	0.999829	29	0.234533	brain	TWAS	c5	0.999829	1	JMJD4,GSPT1,MRPL58,EIF5AL1,EIF5A,GFM2,OGFOD1,MTRF1,EIF5A2,MTRF1L,MTRFR
GOBP_TRANSLESION_SYNTHESIS	BIP	-0.00358903	0.00500394	0.473226	27	0.00317135	brain	TWAS	c5	1	1	USP10,RCHY1,FAAP20,PRIMPOL,POLD1,POLD2,PCNA,POLI,REV1,POLD3,SPRTN,ZBTB1,POLDIP2,POLK,REV3L,POLE2,USP43
GOBP_TRANSMEMBRANE_RECEPTOR_PROTEIN_SERINE_THREONINE_KINASE_SIGNALING_PATHWAY	BIP	-0.000599871	0.000840689	0.475507	242	0.000535838	brain	TWAS	c5	1	1	VIM,LTBP4,PSG9,FKBP1A,SMURF1,FZD1,PEG10,SAP30,CHRD,BMPR1B,HTRA3,BMP3,HPGD,MSX1,NPNT,PXN,RBPJ,HSP90AB1,RUNX2,PRDM16,LEFTY1,LEFTY2,PARP1,APPL2,ING2,SNX25,DACT2,RASL11B,GDF11,LTBP1,SPRY1,DLX3,ITGA3,MAPK3,TWSG1,DKK1,ZMIZ2,BMP7,PMEPA1,MEN1,LTBP3,FAM89B,BRMS1,RBM14,FGF10,ADAM17,NOMO3,PIN1,BAMBI,CRIM1,NOMO1,C20orf27,EP300,THBS1,NRROS,GREM1,RNF165,HIVEP1,SFRP5,HEXA,RBPMS2,DDX5,SNX6,FMOD,FSHB,KIAA0319,HFE,SH2B1,HTRA1,LOX,LNPEP,RGMB,PELO,BMP8A,BMP8B,LATS2,SLC2A10,PDPK1,VASN,AMH,FERMT2,BMP4,ARID4A,DACT1,PPM1A,ITGB8,ITGA8,FBN2,TNFAIP6,PCSK6,SPTBN1,MAP3K7,ZNF8,NUMA1,AXIN1,WFIKKN1,CSNK2B,LEMD2,CIDEA,LDLRAD4,SOST,NBL1,PDCD4,ZMIZ1,SKOR1,MAGI2,GDF9,HNF4A,PBLD,TET1,NODAL,GLG1,NCEH1,CD109,SKIL,FSTL1,RNF111,BCL9L,SUDS3,CAV2,CAV1,SAP30L,CFC1,TDGF1,RGMA,GDF5,BMPR1A,VEPH1,FERMT1,GIPC1,SMAD9,LATS1,WNT5A,IL17RD,LRP2,TGFBRAP1,ITGB1,NUP93,BMPR2,BMPER,FUT8,ONECUT1,ACVR2B,SMPD3,GCNT2,FLCN,FAM83G,SMAD2,ACVR2A,ELAPOR2,TGFBR3,PTPRK,GDF7,ING1,DKK3,USP15,LEMD3,TRIM33,SIRT1,SOSTDC1,ONECUT2,GREM2,FURIN,INHA,AKAP3,HDAC2,TF
GOBP_TRIPARTITE_REGIONAL_SUBDIVISION	BIP	9.63E-05	0.000986251	0.9222	24	0.127991	brain	TWAS	c5	0.9222	1	TDRD1,TDRD5,BASP1,TDRKH,PCSK6,TDGF1,TDRD10,WNT5A,TASOR,PLD6,TDRD6
GOBP_TRNA_METHYLATION	BIP	-8.35E-05	0.000963044	0.93092	54	0.0225098	brain	TWAS	c5	0.93092	1	TRDMT1,NSUN6,TRMT10A,TRMT11,TRMT44,WDR4,WDR6,DALRD3,GTPBP3,LCMT2,THUMPD3,TYW3,THUMPD2,TRMT112,MTO1,TRMT1,NSUN3,TRMT6,METTL2B,BCDIN3D,TRMT61A,NSUN2,TARBP1,ALKBH8,METTL8,METTL6,TRMT61B
GOBP_T_CELL_HOMEOSTASIS	BIP	-0.00011185	0.000985592	0.909646	33	0.813353	brain	TWAS	c5	0.909646	1	P2RX7,FAS,CASP3,GPAM,PPP3CB,PPP2R3C,DNAJA3,SPNS2,BCL2L11,ZC3H8,FADD,PMAIP1,BCL2,LGALS9,AKT1,LMO1,TCIRG1
GOBP_VERY_LONG_CHAIN_FATTY_ACID_METABOLIC_PROCESS	BIP	0.000231914	0.00343335	0.946146	54	0.290565	brain	TWAS	c5	0.946146	1	HACD1,ACSL1,SLC27A6,ACSL6,SLC27A2,ACSBG1,TECR,CYP4F12,ACOT1,ACOT2,ACOT4,ABCD4,ACOX2,HACD2,ELOVL5,SLC27A5,ELOVL2,ELOVL1,ACOX1,HSD17B4,ELOVL7,CYP4F2,ELOVL4,ACAA1,PEX5,ABCD3
GOBP_WNT_SIGNALING_PATHWAY_INVOLVED_IN_MIDBRAIN_DOPAMINERGIC_NEURON_DIFFERENTIATION	BIP	-9.90E-05	0.000995105	0.92075	12	0.884457	brain	TWAS	c5	0.92075	1	WNT3,WNT9B,FZD1,RYK,CTNNB1,CSNK1E,WNT5A,LRP6,WNT2
GOBP_XENOBIOTIC_CATABOLIC_PROCESS	BIP	-0.00012551	0.000966786	0.896707	40	0.311356	brain	TWAS	c5	0.896707	1	CYP3A5,GSTO1,ACSL1,NR1I2,CYP2D6,CYP2D7,CYP1A1,CRYZ,NUDT15,PON3,FMO4,TPMT,NOS1,GSTM4,GSTM2,GSTM1,GSTM3,ACAA1,CYP2C19,CYP2C8
GOCC_ACTIN_FILAMENT_BUNDLE	BIP	4.93E-05	0.00355836	0.988952	75	0.246171	brain	TWAS	c5	0.988952	1	RFLNB,MYO1C,CNN2,PDLIM5,GAS2L1,SEPTIN11,PXN,PALLD,ROR1,PDLIM1,SORBS1,PDLIM3,MYH14,ABLIM1,SEPTIN7,PDLIM7,MST1R,MICALL2,CRYAB,LPP,TPM4,FLNB,FAM107A,MYLK,SEPTIN12,MYH9,GAS2L2,FHL3,XIRP1,SEPTIN9,PRICKLE4,MYH10,SIPA1L3,PDLIM4,MYH7,MYL9,LDB3,TPM1,ACTA1,ABLIM3,CYBA,RFLNA,CORO1B,DAAM1,DCTN4,MARCKS,ACTN1,PLS1
GOCC_AXONEMAL_MICROTUBULE	BIP	7.26E-05	0.000697229	0.917109	41		brain	TWAS	c5	0.917109	1	SAXO2,PACRG,EFHB,EFHC1,NME7,ENKUR,RIBC2,TEKT3,CEP162,ARFGEF2,CFAP210,CFAP206,RPGRIP1L,TTC30A,CFAP276
GOCC_AZUROPHIL_GRANULE	BIP	-9.94E-05	0.000893898	0.91143	153	0.129217	brain	TWAS	c5	0.91143	1	IST1,PRTN3,ELANE,ARHGAP45,HLA-H,TUBB,PLAC8,AGA,MANBA,ATP8A1,STX7,VNN1,LPCAT1,HEBP2,PYGB,OLFM4,STXBP2,C6orf120,GM2A,VAPA,RAB3D,MAN2B1,FRK,MGST1,ANXA2,LYZ,PSAP,SNAP23,HEXA,PRKCD,RAB37,UNC13D,TXNDC5,PSEN1,NPC2,GRN,FPR1,CAP1,CTSA,ANXA11,CMTM6,GLB1,ARSB,GLIPR1,HRNR,S100A7,SNAP29,CCT8,VAMP1,ACLY,RAB5C,VAT1,ACP3,DNAJC13,SYNGR1,CPNE1,DSN1,HEXB,RNASET2,SLCO4C1,C3AR1,GDI2,CYB5R3,PADI2,ACTR2,TOM1,IMPDH1,CKAP4,ARSA,CTSC,ADA2,IRAG2,RNASE2,CPPED1,MNDA,TMEM30A,GNS,GALNS,STX3,ABCA13,PRCP,CREG1,NDUFC2,ACTR10,GAA
GOCC_AZUROPHIL_GRANULE_LUMEN	BIP	-0.000106822	0.000952378	0.910694	82	0.0830417	brain	TWAS	c5	0.910694	1	IST1,PRTN3,ELANE,ARHGAP45,PLAC8,AGA,HEBP2,PYGB,C6orf120,GM2A,MAN2B1,FRK,ANXA2,LYZ,PRKCD,TXNDC5,NPC2,GRN,CAP1,CTSA,GLB1,ARSB,HRNR,S100A7,CCT8,UNC13D,DSN1,HEXB,RNASET2,GDI2,CYB5R3,PADI2,ACLY,VAT1,ACTR2,IMPDH1,ARSA,CTSC,ADA2,RNASE2,CPPED1,MNDA,GNS,GALNS,CREG1,ACTR10
GOCC_BASEMENT_MEMBRANE	BIP	6.75E-05	0.000950753	0.943377	93	0.487495	brain	TWAS	c5	0.943377	1	LAMA1,NPNT,FRAS1,FREM3,SMOC2,THBS2,VWA2,SMOC1,LAMA5,COL9A3,EFEMP2,TGFBI,LAMB2,DAG1,FN1,ANXA2,EGFLAM,LAMB3,ITGB4,CCDC80,THBS4,COL9A1,COL2A1,COL4A2,PXDN,FBLN1,RELL2,LOXL1,HSPG2,ERBIN,LAMC1,LAMC2,COL8A2,DST,NTN5,SPARC,AGRN,VWA1,COL28A1,CD151,COL18A1,MMRN2,TIMP3,VTN,LAMA2,NTN4,SERPINF1,LAMB1,FREM2,COLQ,NTN1,DLG1,TINAG
GOCC_BRUSH_BORDER	BIP	0.000158671	0.00320756	0.960547	80	0.00562511	brain	TWAS	c5	1	1	SCART1,CUBN,RGS19,MTTP,SLC7A11,ENPEP,DRD5,MFSD10,MYH14,DCXR,ACTN3,CA4,CYBRD1,MYO1B,ACE,GNA13,SLC9A3R1,FLNB,SLC38A2,MYH9,ADD3,CD36,SLC9A3,AQP1,CAPZB,SLC22A5,MYO1C,SLC28A2,CAPZA2,CDHR5,HSP90AB1,SLC19A1,CDHR2,LRP2,SCIN,KCNK1,SLC5A6,PLB1,SLC2A2,GNA12,SLC7A9,SLC26A4,ATP6V0A4,MYO1D,ACTN1,PLS1
GOCC_CAJAL_BODY	BIP	0.00028113	0.00405067	0.944669	40	0.645205	brain	TWAS	c5	0.944669	1	GEMIN4,PRPF31,GAR1,XPO1,FRG1,SART1,SCARNA5,ICE2,ZPR1,ANGEL2,NOP10,RDM1,LSM10,USPL1,DDX42,SNRPC,HSPB7,SNHG10,SHQ1,ANKS1B,TRIM22,HINFP,SART3,FBLL1,NOP58,ZC3H8,SMN2,SMN1,LSG1
GOCC_CATALYTIC_STEP_2_SPLICEOSOME	BIP	-7.05E-05	0.000961657	0.94158	64	0.249271	brain	TWAS	c5	0.94158	1	SF3B3,DHX38,PRPF6,SF3A1,FRG1,PPIL1,XAB2,SART1,SF3B2,SNRNP40,SNRPD1,DDX5,SNRPE,CDC40,PPIE,SF3A2,LSM7,PNN,PPIL2,HNRNPA1L2,PPWD1,TFIP11,DHX8,PPIL3,CDC5L,AQR,SF3A3,RBM44,LSM2,SF3B1,MAGOHB,SNRPD2,MTREX,SNRPF,ESS2,PRPF8,GPATCH1,DHX35,BCAS2,EFTUD2,SNRPN,SLU7,SNRPB2,PRPF4B,RBM8A,CWC15
GOCC_CELL_CELL_CONTACT_ZONE	BIP	0.000505614	0.00447984	0.910138	48	0.355005	brain	TWAS	c5	0.910138	1	CTNNA1,FLOT1,FGFRL1,YWHAH,ATP1B1,NECTIN2,GJC1,AFDN,CTNNA3,DSP,PAK1,NRAP,CXADR,CTNNB1,JUP,RAP2B,PKP4,SLC8A1,VAMP5,TIAM1,SCN4B,NECTIN1,SPTBN4,DSC2,ITGB1,SCN5A,FLCN,CDH2,BAIAP2L2,ANK3,VCL,KCNA5,JAM2,OPALIN,OBSL1,NECTIN3,ACTN1,DLG1,JAM3,PKP2
GOCC_CENTRIOLAR_SATELLITE	BIP	-7.33E-05	0.000941299	0.937947	109	0.0114978	brain	TWAS	c5	0.937947	1	PTPN20,FLOT1,TMEM63A,TACC3,SKA1,NEK1,CENPU,CEP131,CCDC57,MIEN1,CDC42BPG,BBS1,BBS9,PATJ,KNSTRN,CCDC13,ODF2L,BBS4,RPP25,KLHL12,CCDC66,PXK,DCDC2,LATS2,NLRC3,UBN1,CEP72,CEP20,DZIP1,AK5,KIAA0753,CHD3,C2CD3,TAP1,CEP162,CEP290,EXOC7,PCNT,PIBF1,WDR62,RASSF7,DYSF,RAB11FIP5,BBS5,CEP68,TAF1D,NUDT21,CCDC113,SPAG5,CYTH4,PLA2G6,MDM1,IFT43,PDZD2,C2CD5,PRKCQ,CD2AP
GOCC_CONDENSED_NUCLEAR_CHROMOSOME	BIP	-0.000431103	0.00325408	0.894604	68	0.155175	brain	TWAS	c5	0.894604	1	SYCE1,RNF212,RGS12,RSPH1,RAD9A,IHO1,STAG3,CHMP1A,KIFAP3,MLH3,RCC1,ADD3,MSH4,SMC1B,CCNB1IP1,INCENP,SYCP2L,SYCE1L,P3H4,PSMC3IP,TUBG1,BRCA1,RAD50,HSPA2,TTN,LRPPRC,WAPL,MEI4,SYCE3,NEK2,RAD9B,BRCA2,REC8,NCAPG2,RAD1,UBE2I,HORMAD1,TOPBP1
GOCC_CORNIFIED_ENVELOPE	BIP	7.70E-05	0.000967609	0.936552	42	0.445986	brain	TWAS	c5	0.936552	1	ANXA2,DSP,NCL,TCHH,HRNR,FLG,FLG2,JUP,DSC2,DSC1,DSG1,EVPL,PKP4,PPL,PKP3,PKP1,KLK7,TGM1,PKP2,SERPINB2
GOCC_CULLIN_RING_UBIQUITIN_LIGASE_COMPLEX	BIP	0.000235865	0.00094252	0.802394	119	0.00207599	brain	TWAS	c5	1	1	KCTD10,ANAPC7,DMAC2,COP1,KLHL24,FBXL5,DCAF16,ANAPC5,ANAPC4,FBXO2,FBXO44,FBXO6,KLHL8,DCAF4L1,KLHL25,ANAPC13,KCTD13,DET1,FBXL20,PEF1,DDA1,SPSB1,FBXL17,BUB1B,CUL7,CUL9,ANAPC16,KCTD2,KLHL12,TMEM183A,FBXO15,FBXO9,FEM1A,FBXL2,PDCD6,CCNF,KCTD5,ELOB,FBXO48,CUL3,KLHL22,LZTR1,DCAF7,ANKRD9,SPSB2,CUL5,FBXO39,PRKN,KLHDC10,FBXO42,ASB4,CDC16,DDB2,FEM1B,CDC20,ZSWIM5,ZSWIM4,ANAPC1,DAW1,FBXO17,FBXO27,KLHL7,ENC1,ERCC8,FBH1,KLHL41,DCAF17,KBTBD7,CAND1,FBXL13,DCAF4,ZYG11B,SPSB4,RNF7,FBXO7,FBXL22,BTRC,FBXW4,FBXL4,KCTD17,FEM1C,FBXL7,FBXO38,USP47,CRBN,SKP2,KLHDC1,GAN
GOCC_CYTOPLASMIC_MICROTUBULE	BIP	-3.30E-05	0.000567386	0.953558	87		brain	TWAS	c5	0.953558	1	TUBGCP2,SAXO2,ODF3L2,APC2,SNPH,REEP2,MAP9,PACRG,FHDC1,ARL3,EFHB,C4orf47,SERP1,EFHC1,DCXR,NME7,NIN,BICD1,HID1,FAM161B,ENKUR,REEP1,BCAS3,MAP10,CLASP2,GRAMD2B,CLMP,RIBC2,RAB3D,NUMA1,TEKT3,TUBG1,TUBG2,CEP162,ARFGEF2,CFAP210,TUBA1A,TUBA1C,REEP3,MAPRE3,TOGARAM2,CFAP206,RPGRIP1L,KIF2C,TTC30A,KIF18B,CFAP276,SRPRB,ARHGAP18,DYNLT1
GOCC_CYTOPLASMIC_STRESS_GRANULE	BIP	-0.000526865	0.0056293	0.925432	33	0.111034	brain	TWAS	c5	0.925432	1	G3BP2,EIF4E,RBFOX1,LARP1B,DDX25,CASC3,YTHDF1,EIF3B,ROCK1,DDX1,KPNB1,EIF2S1,TRIM25,G3BP1,PABPC1L,GIGYF2,STAU1,ZNFX1,DDX6,ENDOV,RPTOR,OGFOD1,MOV10,NUFIP2,UBAP2L,PRKAA2,CSDE1
GOCC_CYTOSOLIC_LARGE_RIBOSOMAL_SUBUNIT	BIP	-0.000105241	0.000979116	0.914404	39	0.877954	brain	TWAS	c5	0.914404	1	RPL9,MRPL1,RPLP0,RPL17,ZCCHC17,RPL18A,UBA52,RPL37A,RPL28,RPL7L1,RPL13,RPL29,RPL14,RPL36,RPL26L1,RPL3,RPL4,RPLP2,RPL37,RPL23A,RPL27A,RPL36AL,RPL10A
GOCC_DENDRITE_CYTOPLASM	BIP	-0.000335733	0.004705	0.943114	32	0.434844	brain	TWAS	c5	0.943114	1	CANX,HPCA,ABHD12,WASF1,KIF3B,DLG4,HIP1R,KIF17,STAU1,KLHL17,TRAK2,SOD1,ABHD13,LRRK2,ZC3H14,OPRM1
GOCC_DENDRITIC_SHAFT	BIP	0.000459741	0.006528	0.943855	24	0.948437	brain	TWAS	c5	0.943855	1	NSF,GABBR1,CNIH3,PSEN2,SYNDIG1,KIRREL1,KIRREL3,HOMER1,CRIPT,MPP2,SLC8A1,HTR2A,GIPC1,GRM7,INPP5J,NTSR1,PRKAR2B
GOCC_DESMOSOME	BIP	4.49E-05	0.000981791	0.963485	35	0.189832	brain	TWAS	c5	0.963485	1	KLHL24,PERP,DSP,PNN,JUP,DSC2,DSC1,DSG1,EVPL,PKP4,PPL,PKP3,PKP1,JAM3,PKP2
GOCC_ENDOPLASMIC_RETICULUM_GOLGI_INTERMEDIATE_COMPARTMENT	BIP	-0.000149021	0.0023748	0.949965	121	0.181025	brain	TWAS	c5	0.949965	1	TMED3,WHAMM,IST1,LMAN2L,MGAT4A,STING1,TMED9,MGAT4B,TAP2,TAP1,TAPBP,LRPAP1,SPPL3,AZIN2,PROM1,TRAPPC5,YKT6,TMED4,TGFA,NAT8,YIF1A,CA4,FN1,CTSZ,MTMR6,GOSR2,F5,SEC23IP,KDELR1,NUCB1,RAB37,MCFD2,TBC1D20,CD55,PDIA6,GJB2,ZDHHC20,MYDGF,INPP5B,CNIH1,TMED1,UGGT2,TMED5,CHP1,MPPE1,PTPN2,CD59,YIF1B,FTCD,TRAPPC2B,RGMB,ERGIC3,TRAPPC12,TRIP11,SERPINA1,LMAN1,GALNT1,WHAMMP3,COPB1,CALR,CTSC,GBF1,TMEM199,MYO18A,ROBO1,TMED7,CNIH4,CNIH3,LAMP5,PLPP3,PIEZO1,ERGIC2,SEC22B,UGGT1,CCDC115
GOCC_EXORIBONUCLEASE_COMPLEX	BIP	3.37E-05	0.000985041	0.972743	31	0.190488	brain	TWAS	c5	0.972743	1	EXOSC6,EXOSC5,PNPT1,EXOSC10,DIS3L2,MPHOSPH6,C1D,EXOSC8,DIS3L,SUPV3L1,EXOSC1
GOCC_FILAMENTOUS_ACTIN	BIP	0.000590684	0.00612834	0.923214	25	0.504591	brain	TWAS	c5	0.923214	1	PDLIM5,PDLIM3,RAC3,EHBP1L1,PDLIM7,EHBP1,CARMIL1,SPECC1,SPECC1L,PRICKLE4,PDLIM4,MYO1C,DUSP22,LDB3,SMTN,SMTNL1,MYO6,PDLIM1,CD2AP,JAM3
GOCC_GABA_ERGIC_SYNAPSE	BIP	0.000196694	0.00473354	0.966855	49	0.192496	brain	TWAS	c5	0.966855	1	LRFN5,GABBR1,FLOT1,CTBP1,GUCY1A1,GLRB,GABRD,GABRA2,GABRB1,MDGA1,GAP43,DAG1,BSN,C1QBP,SLC6A1,GABRA5,GABRG3,ERC2,ABHD6,PLCB1,DRD2,IQSEC3,SLC6A6,ERBB4,CSPG5,DRD1,CDH10,SLC6A17,CTBP2,CLSTN3,GABRB2,GABRA1,CNTN5,GABRR2
GOCC_GOLGI_LUMEN	BIP	-8.99E-06	0.000953312	0.992474	76	0.5525	brain	TWAS	c5	0.992474	1	MUC6,MUC5B,WNT3,GPC1,ABCC5,LRPAP1,SOD3,HS3ST1,PDGFA,MUC1,BGLAP,BCAN,ACAN,DAG1,GPC2,MUC12,MUC20,MUC4,NCAN,FMOD,PRELP,PODXL2,ERO1A,PCSK6,PPIL2,HSPG2,WNT4,SDC4,RHBDF2,GPC5,AGRN,SDF4,F2,MUCL1,CSPG5,WNT5A,VCAN,WNT7B,F7,F10,WNT7A,VTN,WNT5B,SDC3,GOLIM4,PROS1,FURIN,WNT6,FGF23
GOCC_INTRINSIC_COMPONENT_OF_GOLGI_MEMBRANE	BIP	-0.00034831	0.00361432	0.923227	53	0.827434	brain	TWAS	c5	0.923227	1	PCSK4,MMD2,RFNG,YIF1A,B4GAT1,TVP23B,CSGALNACT2,CHST12,LFNG,PCSK7,STEAP2,SYT4,QSOX1,SLC35B3,SLC35A5,TBC1D20,ZDHHC20,B4GALNT1,ACER3,CASD1,SLC39A13,YIF1B,SLC35A3,SYS1,ATP2C1,TVP23C,ERGIC3,BET1L,A4GALT,SGMS1,CHST5,SLC35A1,POMGNT1,TVP23A,FURIN,IER3IP1,CHST2,TEX261
GOCC_INTRINSIC_COMPONENT_OF_POSTSYNAPTIC_MEMBRANE	BIP	-0.000105704	0.00392516	0.978516	62	0.206884	brain	TWAS	c5	0.978516	1	LRFN5,GRIK5,CANX,GABBR1,HTR5A,GRID2,GABRD,CLCN3,PCDH8,NRP1,GABRA2,LRRC4B,LRRC4,NTRK3,NRCAM,CACNG5,SLC6A1,GRIK4,CNTN2,CHRNA1,GABRA5,ABHD6,GRIN2A,P2RX1,P2RX6,DRD2,DLG4,CHRNB1,EFNB3,PLPPR4,CHRND,SLC6A6,SLC8A1,ERBB4,FXYD6,CSPG5,HTR2A,NRP2,DRD1,CDH10,EPHB2,GRID1,CLSTN3,CDH2,CHRNB2,ADAM22,DCC,GABRB2,OPRM1,KCNA1,CLSTN2,NECTIN3,GSG1L,SHISA6
GOCC_INTRINSIC_COMPONENT_OF_POSTSYNAPTIC_SPECIALIZATION_MEMBRANE	BIP	0.000285397	0.00487943	0.953358	39	0.164463	brain	TWAS	c5	0.953358	1	LRFN5,GRIK5,HTR5A,GRID2,GABRA2,LRRC4B,LRRC4,NRCAM,CHRNA1,GABRA5,GRIN2A,P2RX6,DLG4,CHRNB1,EFNB3,PLPPR4,CHRND,ERBB4,CDH10,GRID1,CLSTN3,CDH2,CHRNB2,ADAM22,DCC,GABRB2,CLSTN2,NECTIN3,GSG1L,SHISA6
GOCC_ION_CHANNEL_COMPLEX	BIP	-0.000409017	0.000893567	0.647143	208	0.00641073	brain	TWAS	c5	1	1	CACNB2,PKD1L3,HCN2,GRIN3B,GRIK5,KCNN4,FKBP1A,CNGA3,KCNMB3,TRPV6,DPP6,CLDN4,CLCN2,MCUB,CLIC6,GLRA3,GRID2,PKD2,SCNN1D,GABRD,KCNJ6,GABRA2,GABRB1,CNGA1,ABHD12,CACHD1,PDE4B,GLRB,CACNA1G,SCN1A,SCN9A,SCN7A,CHRNB2,HCN3,CHRNA4,KCNQ2,KCNJ16,CLIC4,KCNN1,CACNA2D4,KCNIP3,CHRNE,BEST3,KCNMB4,KCNAB1,PACC1,KCNK2,CHRNA7,CACNG5,MICU1,PKD1L1,KCNJ14,TRPM4,CPT1C,BEST1,TTYH2,GRIN2C,CHRNA1,CHRFAM7A,ABHD6,KCNF1,CATSPERE,KCNS3,GRIN2A,MICU2,KCNMA1,CACNA2D3,OSTM1,KCNC4,KCNA2,SCN5A,SCN11A,HTR3B,HTR3A,KCNJ11,ABCC8,GRIK2,ABCB8,OLFM2,KCNG4,KCNA6,KCNA1,KCNA5,ANO2,CACNB4,CACNA2D1,DLG4,CHRNB1,KCNAB3,KCNK4,CATSPERZ,CLCNKA,KCNAB2,PKD2L1,KCNIP2,CLCA3P,KCNK6,CATSPERG,RYR1,KCNS1,CHRND,KCNB1,KCNG1,KCNQ5,HSPA2,KCNJ4,CACNA1I,SCN4B,SCN2B,CNGA4,SMDT1,CLCC1,LRRC8B,LRRC8C,CNGB1,CACNA1E,TRPC6,CACNB3,CALM1,SCN3B,KCNK1,KCNC2,GABRG3,CFTR,CLIC5,TTYH3,LRRC55,STXBP5,KCNMB1,KCNIP1,GABRB2,GABRA6,GABRA1,DPP10,CHRNA5,CHRNA3,BEST4,CACNG8,CACNG6,CATSPERB,GABRR2,KCNJ3,VWC2,ABCC9,ATP2A1,SHISA6,CACNA1H,CLCN7,CASQ2,GRIK4,LRRC38,GABRA5
GOCC_LATE_ENDOSOME_MEMBRANE	BIP	-8.35E-06	0.000903741	0.992624	162	0.631118	brain	TWAS	c5	0.992624	1	PLEKHM1,GOSR2,HLA-DRA,HLA-DRB5,HLA-DRB1,HLA-DMB,HLA-DMA,LAMTOR3,NSG1,SCARB2,CLCN6,MARCHF1,TMEM165,CLCN3,VPS36,OSBPL9,YIPF1,TMEM59,VPS13C,OSBPL11,PLD3,STARD3,ANXA6,ABCA5,RAB27B,MVB12A,MREG,ANXA2,NTRK1,VPS16,AP5S1,LAMTOR4,CHMP1A,SNF8,SPPL2A,TSPAN15,SLC29A3,VPS37C,TPCN2,ABHD6,GIMAP5,GALNTL5,CHMP3,CDIP1,MITD1,UBXN6,WDR91,SLC11A1,ATG9A,VPS39,STARD3NL,VPS41,CHMP2A,STOML1,VPS33A,VPS37B,MR1,RMC1,NPC1,VPS4A,VPS11,ATP13A4,ATP13A3,MARCHF8,IFITM2,IFITM3,RAB27A,AP5M1,ATP13A2,TMEM9,VPS4B,ELAPOR1,LAMTOR5,MMD,TMEM106B,VTI1B,CHMP4A,MCOLN2,MCOLN3,SLC30A3,CHMP4B,MICALL1,NDFIP2,FIG4,RILP,WDR81,RHOB,LAMP5,TMEM30A,ARL8B,LITAF,VPS33B,ATP10B,CLN3,PLD1,BAIAP3,STX8
GOCC_MHC_CLASS_II_PROTEIN_COMPLEX	BIP	-0.000120545	0.00096916	0.901014	27	0.269367	brain	TWAS	c5	0.901014	1	HLA-DRA,HLA-DRB5,HLA-DRB1,HLA-DQA1,HLA-DQB1,HLA-DQA2,HLA-DQB2,HLA-DOB,HLA-DMB,HLA-DMA,HLA-DOA,HLA-DPA1,HLA-DPB1
GOCC_MITOCHONDRIAL_LARGE_RIBOSOMAL_SUBUNIT	BIP	4.67E-07	0.000964905	0.999614	57	0.843619	brain	TWAS	c5	0.999614	1	MRPL45,MRPL1,MRPL20,MRPL36,MRPL18,MRPL12,MRPL49,MRPL34,MPV17L2,MRPL54,MRPL19,MRPL24,MRPL10,MRPL21,MRPL32,MRPL35,MRPL57,MRPL4,MRPL51,MRPL28,MRPL48,MTERF4,MRPL58,MRPL38,MRPL22,MRPL14,NSUN3,MRPL44,MRPL37,MRPL55,MRPL40,MRPL42,MRPL39,NSUN4,MRPL23
GOCC_MKS_COMPLEX	BIP	0.000416994	0.00580935	0.942777	17	0.830988	brain	TWAS	c5	0.942777	1	B9D2,CC2D2A,TMEM17,MKS1,TMEM216,AHI1,CEP290,TMEM231,TCTN2,B9D1
GOCC_NEURON_SPINE	BIP	0.000103941	0.000936569	0.911632	125	0.413335	brain	TWAS	c5	0.911632	1	MAPT,PALM,SORCS2,CANX,GABBR1,GRID2,SEPTIN11,P2RX4,HIP1R,HPCA,SYNDIG1,NEURL1,NGFR,STX4,EEF2K,LRRC4,MYL7,DTNBP1,ACTN1,SLC8A3,DRD1,RGS14,ABI2,STRN4,NEDD4,FBXO2,USP8,ALS2,CRYAB,DRD2,GIPC1,DNAJB1,RAB8A,RAC1,ARF4,GRIN2A,RPH3A,TRPV1,SIPA1L1,ITGA8,SHISA6,ARHGAP44,PPFIA2,BCR,HOMER1,CRIPT,P2RX6,MAP1B,DLG4,CDC42,EPHB2,MPP2,ABHD17C,PPP1R9A,HAP1,PDLIM4,ARFGEF2,DIP2A,FCGR2B,ABR,SLC8A1,CTTN,ANKS1B,STRN,APBA2,NOS1,CYFIP1,ITGB1,KIF3B,NTSR1,FARP1,CTTNBP2,OPRM1,ARHGAP32,MTMR2,ACTN2
GOCC_ORGANELLE_ENVELOPE_LUMEN	BIP	-0.000107735	0.000933561	0.908126	96	0.233941	brain	TWAS	c5	0.908126	1	TIMM23,SIRT5,CPOX,TRIAP1,AK2,BLOC1S1,SUOX,PNPT1,PRELID1,COX17,PRELID3B,MICU1,PPOX,IMMT,MICU2,TRAP1,STMP1,CHCHD10,GFER,THEM4,HAX1,NME4,UQCC2,NLN,COA4,CHCHD2,FKBP10,NBR1,PINK1,ALPL,CAT,PLAAT1,OPA1,ALOX5,RNASET2,NDUFS1,NDUFS5,TIMM13,THOP1,CIAPIN1,CHCHD4,TIMM10B,COA7,FBXL4,COA6,CHCHD5,TIMM10,CEP89,PRELID3A,GOLPH3,PANK2,PARK7,BCHE
GOCC_ORGANELLE_MEMBRANE_CONTACT_SITE	BIP	0.000178619	0.00400423	0.96442	49	0.580976	brain	TWAS	c5	0.96442	1	MBOAT7,CANX,CHCHD3,STARD3,ATG2A,PDZD8,ATG16L1,STIMATE,CHCHD6,IMMT,ATG5,GRAMD1A,ATG14,OSBPL1A,RMDN3,MICOS10,TMCC1,PIK3R4,STARD3NL,ESYT3,BCL2L10,ZFYVE1,RAB38,GRAMD1B,SACM1L,ESYT2,SERAC1,TMEM41B,GRAMD1C,CLCC1,OSBPL5
GOCC_PERICENTRIOLAR_MATERIAL	BIP	-9.23E-05	0.000982084	0.925098	25	0.475611	brain	TWAS	c5	0.925098	1	NEK1,TCP1,BBS9,NIN,CEP85,BBS4,CEP192,TUBG1,TUBG2,TNKS2,RABL2B,DYNC2I1,CEP85L,TUBE1
GOCC_PERIKARYON	BIP	0.000105212	0.000948515	0.911677	109	0.147279	brain	TWAS	c5	0.911677	1	KNDC1,GRIK5,CNGA3,CRMP1,SORCS2,HTR5A,CPLX1,KLHL24,CLCN2,LRIT3,GLRA3,NPPA,HPCA,AZIN2,NEURL1,NGFR,CPNE5,BGLAP,PDE9A,TRPM2,DBNL,SLC8A3,GAP43,SEMA4F,SLC5A7,ZPR1,CRYAB,DRD2,TMEM266,PI4K2A,PCSK1,ITGA1,SLC12A5,ITGA8,KCNA2,SMN1,MAP1B,KCNE3,NCDN,SIRT2,G3BP1,GIGYF2,KCNB1,ASTN1,ROGDI,NGB,OPN4,CPLX2,AMIGO1,LRRK2,AIF1,NDN,KCNK1,KCNC2,TTLL7,MCRS1,DIP2B,CTNND2,NTSR1,SMN2,SERPINI1,OPRM1,KCNA1,ATOH7,RCVRN,CIB1,PTPRN,MYO1D,ADCYAP1,PCSK2
GOCC_PHOTORECEPTOR_INNER_SEGMENT	BIP	-6.97E-05	0.000568686	0.902468	82		brain	TWAS	c5	0.902468	1	PHLPP2,BSG,REEP6,PPEF2,EPB41L5,GUCA1A,GUCA1B,PRPH2,RDH11,RDH12,KIFAP3,CIB2,HKDC1,CDH23,BBS4,ARMS2,MYO7A,DRAM2,ASRGL1,ATP1B2,KIF17,CERKL,MAGI2,CEP250,RCVRN,CROCC,NOS1,CCDC66,USP45,PIP4K2A,GUK1,IMPG1,STX3,INHA,ADGRV1,TULP1,KIAA0586,PCARE
GOCC_PODOSOME	BIP	0.000295135	0.00543902	0.956726	30	0.918986	brain	TWAS	c5	0.956726	1	ADAM8,ARHGEF5,WDR1,PALLD,NOS1AP,SH3PXD2B,DBNL,TPM4,CTTN,ACTR2,SCIN,PTPN12,RHOU,VCL,SVIL,LPXN
GOCC_POLYSOMAL_RIBOSOME	BIP	-7.75E-05	0.000700869	0.911966	36		brain	TWAS	c5	0.911966	1	RPS26,PNPT1,RPL18A,LARP4B,BTF3,RPL36,RPS23,LARP1,RPS28,NUFIP2,RPS29,RPL10A
GOCC_POLYSOME	BIP	-9.43E-05	0.000696737	0.892374	55		brain	TWAS	c5	0.892374	1	VIM,GCN1,RPS26,PNPT1,RPL18A,RPS3,RWDD1,LARP6,EIF2AK4,EIF2S1,LARP4B,DIS3L2,IMPACT,BTF3,HDLBP,MYH10,EEF2,RPL36,RPS23,UNK,RPS28,NUFIP2,RPS29,RPL10A,UPF2
GOCC_PRERIBOSOME	BIP	-2.52E-05	0.000685755	0.970635	82		brain	TWAS	c5	0.970635	1	UTP3,RIOK2,RRP1B,RRP1,SLX9,XRCC5,NOP58,WDR12,BMS1,UTP25,NOL10,RIOK1,UTP11,KRR1,TBL3,MRTO4,FTSJ3,KRI1,UTP4,NIP7,NOB1,WDR46,RIOK3,NOC4L,RRP15,EBNA1BP2,NOC2L,NSA2,RRP7A,RRP7BP,FBLL1,UTP20,EIF6,UTP18,RPF1,EMG1,MDN1,RPS7,WDR3,UTP6,WDR36,NOP56,MPHOSPH10,HEATR1,IMP4
GOCC_PRERIBOSOME_LARGE_SUBUNIT_PRECURSOR	BIP	-9.44E-05	0.000699925	0.892717	32		brain	TWAS	c5	0.892717	1	RRP1B,RRP1,WDR12,MRTO4,FTSJ3,RRP15,EBNA1BP2,NOC2L,NIP7,NSA2,EIF6,RPF1,MDN1
GOCC_PSEUDOPODIUM	BIP	0.000355909	0.00850323	0.966614	13	0.0581825	brain	TWAS	c5	0.966614	1	MAPK3,ACTN3,F2RL1,RAF1,CNP,KLHL41,LDB3,PLA2G6,ACTN1,ACTN2
GOCC_RNA_POLYMERASE_COMPLEX	BIP	0.000165488	0.00233599	0.943523	121	0.34641	brain	TWAS	c5	0.943523	1	POLRMT,POLR2E,POLR1A,POLR1H,GTF2H4,CRCP,TRRAP,POLR2B,GTF2H1,POLR1C,SUPT3H,TERT,PRIMPOL,POLR3E,MCM3,POLA2,RPRD1B,GTF2A2,ERCC2,POLR1G,POLR3H,RECQL5,GTF2A1L,POLR3A,PRIM1,TADA3,USP22,RPAP2,POLR2G,RPAP1,TAF11,POLR3K,TAF8,POLR2M,GTF2F1,ZNFX1,POLR2J3,POLR2J2,POLR2I,POLR2L,CTR9,RPRD1A,POLR2C,POLR3B,TAF4B,GTF2F2,POLR2F,POLR1B,CDK7,TAF9,GTF2H2C,GTF2H2,ATXN7,GTF2H5,MYO6,POLR3F,POLR1F,POLR1D,MMS19,GTF2H3,POLR3G,RPRD2,POLR3C,ERCC3,POLR2D
GOCC_ROUGH_ENDOPLASMIC_RETICULUM_MEMBRANE	BIP	-2.66E-05	0.000982864	0.978401	33	0.190369	brain	TWAS	c5	0.978401	1	SEC61G,PLOD1,RPS26,SRPRA,PLOD2,RP9,ARL6IP1,MACO1,SEC63,RPS28,TMEM97,SEC61A1,RPS29,SRPRB,SUCO,SEC61A2
GOCC_SARCOPLASMIC_RETICULUM_MEMBRANE	BIP	0.000117061	0.000980192	0.904938	38	0.897068	brain	TWAS	c5	0.904938	1	FKBP1A,CAMK2D,NOS1AP,CAMK2B,TMEM109,TMEM38A,ITPR2,CASQ1,ATP2A3,JPH2,RYR1,SYNE2,SRI,KLHL41,JSRP1,TRDN,ART1,STIM1,RTN2,DMPK,REEP5,SLN,MRLN,ATP2A1,CASQ2
GOCC_SCF_UBIQUITIN_LIGASE_COMPLEX	BIP	3.57E-05	0.000969712	0.970671	58	0.182931	brain	TWAS	c5	0.970671	1	DMAC2,FBXO2,FBXO44,FBXO6,FBXL5,FBXL20,SPSB1,FBXL17,TMEM183A,FBXO15,FBXO9,FBXL2,CCNF,FBXO48,SPSB2,CUL5,FBXO39,PRKN,FBXO42,DAW1,FBXO17,FBXO27,FBH1,FBXL13,SPSB4,FBXO7,FBXL22,BTRC,FBXW4,FBXL4,FBXL7,FBXO38,USP47,SKP2
GOCC_SCHAFFER_COLLATERAL_CA1_SYNAPSE	BIP	-2.36E-05	0.000982049	0.980853	40	0.620505	brain	TWAS	c5	0.980853	1	GABBR1,ACTB,CPLX1,INA,LRRC4,ADRB1,FBXL20,DTNBP1,PRKAR1B,PTPRA,GHRL,SYN2,TUBB2B,BCR,TNR,PPP3R1,CTNNB1,AKAP12,CAPZB,ABR,WNT7A,ADORA2B,APBA2,GIPC1,ITGB1,PLG,DCC,CTNND1,STX3,FYN,GSG1L
GOCC_TIGHT_JUNCTION	BIP	0.000358166	0.00286553	0.900531	97	0.0386606	brain	TWAS	c5	0.900531	1	FRMPD2B,FRMPD2,MARVELD3,PLXDC1,CLDN4,ACTB,USP53,VAPA,OCEL1,MICALL2,TJP3,PATJ,CLDN15,CYTH2,LIN7B,EPCAM,AFDN,F11R,IGSF5,MPP7,TBCD,PDCD6IP,NPHP1,CLDN9,UBN1,MAGI3,CLMP,ADCYAP1R1,CXADR,CTNNB1,CLDN7,NPHP4,CGNL1,PMP22,PARD6B,RAP2B,SIPA1L3,MAGI2,ECT2,MXRA8,LIN7C,STRN,CLDN18,YBX3,SYMPK,TRAF4,SH3BP1,OCLN,ANK3,RPGRIP1L,JAM2,BVES,CLDN16,DLG1,JAM3,ILDR2
GOCC_TIM23_MITOCHONDRIAL_IMPORT_INNER_MEMBRANE_TRANSLOCASE_COMPLEX	BIP	-9.04E-05	0.000985059	0.926846	31	0.776818	brain	TWAS	c5	0.926846	1	TIMM23B,TIMM23,GRPEL1,TIMM44,DNAJC15,TIMM21,TIMM50,GRPEL2,TIMM10
GOCC_TRICARBOXYLIC_ACID_CYCLE_ENZYME_COMPLEX	BIP	8.87E-05	0.00537498	0.986838	26	0.814676	brain	TWAS	c5	0.986838	1	OGDHL,BCKDHA,OGDH,IDH3B,IDH3A,DLST,SUCLA2,SUCLG2,SUCLG1,DBT,BCKDHB,DLD
GOCC_U1_SNRNP	BIP	-0.000100527	0.00099446	0.919481	13	0.0337851	brain	TWAS	c5	0.919481	1	SNRPD1,SNRPE,PRPF40A,SNRPC,LUC7L2,WEE2-AS1,SNRPD2,SNRPF,SNRPN,SNRPB2
GOCC_U2_TYPE_CATALYTIC_STEP_2_SPLICEOSOME	BIP	-0.00056806	0.0057765	0.921662	23	0.0451933	brain	TWAS	c5	0.921662	1	PLRG1,PPIL1,XAB2,SNRNP40,SNRPD1,PRPF19,SNRPE,CDC40,PPIE,DHX8,CDC5L,AQR,SNRPD2,SNRPF,PRPF8,BCAS2,EFTUD2,SNRPB2,CWC15
GOCC_U5_SNRNP	BIP	0.000691574	0.00713034	0.922734	13	0.248569	brain	TWAS	c5	0.922734	1	TXNL4B,PRPF6,SNRNP40,SNRPD1,SNRPE,SNRPD2,SNRPF,PRPF8,TXNL4A,SNRPN,RNU5D-1
GOLDRATH_NAIVE_VS_MEMORY_CD8_TCELL_DN	BIP	-7.47E-05	0.000666365	0.910774	199		brain	TWAS	c7	0.910774	1	TSPAN4,IFITM10,GPC1,CTNNA1,ARL6,ST3GAL6,IL10RB,EMP1,PLBD1,ART3,ANTXR2,PTPN13,HSD17B11,ENPP1,STX7,EYA4,CYP4V2,IL15,GSTO1,FCGR2B,ATF6,ITGB1,NRP1,VKORC1,ITGAX,LDAF1,EI24,ST3GAL4,S100A6,S100A4,S100A13,SEMA4A,PLSCR1,CTSW,KLRG1,KLRK1,KLRC1,SOS2,SEMA4F,PRKCA,ANXA2,ABHD5,LIMD1,GPHN,FCGRT,PGAM1,TXNDC5,GLRX,SKAP2,CRYBG1,SERPINB9,SERPINB6,S100A10,PTPN22,F2R,MYO1F,RAB3D,ITM2C,GCLM,MDFIC,STARD10,CCND3,HIP1R,CHPT1,PLEKHA5,DBNDD2,PALD1,YJU2B,CAPG,BCL2L2,SAMHD1,PLEKHB2,CCR5,NBEAL2,KLHL7,CIPC,MGST3,IL15RA,IER3,AIF1,NOTCH4,CYFIP1,MAP3K8,MAPK12,SLC35E4,RASA4,FGL2,PLCD1,DAPK2,MED10,MCOLN2,POU6F1,LGALS1,GCAT,EVI2A,RNASE4,KCTD12,POLR1B,GOLIM4,LGALS3,CASP1,MYADM,ANKH,TRAF3IP2,LITAF,DENND5A,SLC66A3,LPIN1,IL18R1
GOMF_AMIDE_BINDING	BIP	-2.23E-05	0.000389758	0.954423	380		brain	TWAS	c5	0.954423	1	FOLH1,ACBD4,CRHR1,NPEPPS,KPNB1,LILRB3,LILRB2,LILRB1,FKBP1A,OPRL1,NPBWR2,FTCDNL1,MAML1,HLA-F,HLA-G,HLA-H,HLA-A,HLA-E,HLA-C,HLA-B,AGER,HLA-DRA,HLA-DRB5,HLA-DRB1,HLA-DQA1,HLA-DQB1,TAP2,TAP1,HLA-DPA1,HLA-DPB1,TAPBP,POM121,POM121B,POM121C,GSAP,LRPAP1,TLR2,NPY2R,MGST2,TLR1,TLR6,COL25A1,ENPEP,GRIN2B,GUCY2C,CCKAR,NPY1R,NPY5R,HLCS,APBB2,KPNA1,INSR,CLEC4M,GNRHR,PCCA,LEPR,NGFR,FKBP5,PPIL1,MAS1,FASN,PPIA,RAMP3,PPIH,PRNP,GHR,DBI,LDLR,GCDH,CALR,CLSTN1,FBXO2,HSPG2,C1QA,EPHB2,LDLRAP1,KPNA6,NAA80,GALR1,TOMM70,RANBP2,EPDR1,TRGV9,TM2D1,ACBD3,NUP58,KDELR3,MCHR1,SRP14,TREM2,GNMT,HSP90AB1,VIPR1,NKTR,TMEM158,PPIC,CHRNA7,CRYAB,OPRD1,KDELR1,FCGRT,PTGDR2,SSTR2,CD300LF,SRP68,SOAT1,ACBD6,PRLHR,HFE,POM121L2,KDELR2,KPNA2,PEX7,ALDH6A1,APBA2,ERAP1,ERAP2,LNPEP,GRIN2A,FPR2,PPIE,PLTP,SSTR1,ITM2C,NMUR1,DHFR,ACOT12,NQO2,ECI2,ACBD7,OXTR,AP2B1,CD36,PPP3R1,SLC40A1,PPIL2,PLEKHA8,CRHR2,ADCYAP1R1,ITM2B,KPNA3,PFDN1,APBB3,CD14,KPNA4,ACADVL,ECE1,PPWD1,NLN,MTHFS,CEMIP,PPIF,NPR3,CAT,LDLRAD3,HCRTR2,NMUR2,GRIA1,ITGB2,SLC19A1,FTCD,FCGR2B,TIMM22,PITPNA,BDKRB1,LANCL1,MAP1LC3B,SLC7A5,SLC7A8,SSTR3,GPR37,PTH1R,TYMS,UROS,FKBP10,GSTM4,GSTM2,GSTM1,GSTM3,ITGA2,NFATC1,CMKLR1,ACACB,GLTP,CCKBR,APBB1,SCP2,LRP8,ACOT11,DHCR24,PTH2R,KCNIP2,SRD5A1,GIPR,CLSTN3,PEX5,PRLR,SCARB1,EDNRB,PPIL6,VDAC2,OPRM1,SLC7A9,ADRB2,VIPR2,MMACHC,AVPR1A,MC4R,SEC61A1,ACAD9,MCCC1,GLTPD2,NPAP1,GLP2R,FURIN,SSTR4,CST3,BCHE,IGF1R,SEC61A2,PEX5L
GOMF_AMYLOID_BETA_BINDING	BIP	0.000276225	0.00346739	0.936505	74	0.746045	brain	TWAS	c5	0.936505	1	LILRB3,LILRB2,LILRB1,LRPAP1,TLR6,COL25A1,APBB2,TLR2,INSR,NGFR,PRNP,CLSTN1,FBXO2,HSPG2,C1QA,EPHB2,LDLRAP1,TM2D1,CHRNA7,CRYAB,APBA2,GRIN2A,FPR2,CD36,LDLR,ITM2C,ITM2B,PFDN1,APBB3,TREM2,FCGR2B,CALCR,ITGB2,AGER,ITGA2,RAMP3,APBB1,GSAP,LRP8,CLSTN3,LDLRAD3,SCARB1,ADRB2,CST3,CLSTN2,BCHE
GOMF_ANTIGEN_BINDING	BIP	-5.96E-05	0.000562237	0.915514	87		brain	TWAS	c5	0.915514	1	KLRD1,KLRC2,KLRC1,LILRA2,LILRA1,MAML1,HLA-F,HLA-G,HLA-H,HLA-A,HLA-E,HLA-C,HLA-B,HLA-DRA,HLA-DRB5,HLA-DRB1,HLA-DQA1,HLA-DQB1,TAP2,TAP1,HLA-DPA1,HLA-DPB1,TAPBP,TRBC2,SPON2,CLEC4M,FCGRT,HFE,CD40,NCR3LG1,TAPBPL,IGLV1-51,TRDC,SLC7A8,TSPAN4,TRGV9,PLG,DHCR24,SLC7A9,ITGA4,IGHG4,IGHG2,PPP2R1A,SIRPA
GOMF_CALCIUM_DEPENDENT_PROTEIN_BINDING	BIP	6.35E-05	0.000973545	0.947985	51	0.336823	brain	TWAS	c5	0.947985	1	TNNI3,PEF1,S100PBP,WFS1,S100P,ANXA3,PVALEF,RAC3,CLEC4M,ANXA6,A2M,ANXA2,VPS37C,DMBT1,TNNC2,ANXA11,PDCD6IP,PDCD6,S100A10,S100A9,S100A12,S100A8,S100A7,S100A6,S100A4,S100A16,S100A13,S100A1,CHP1,VPS37B,VAMP2,STX2,S100B,MASP1,NOS1,STX1A,LRP8,CD177,SNTN,MYO1D,TNNT3,CLN3,CASQ2
GOMF_CALMODULIN_BINDING	BIP	7.49E-05	0.000911589	0.934539	164	0.10036	brain	TWAS	c5	0.934539	1	CNN2,MKNK2,TRPV6,CAMK2D,MAP6D1,CAMKK2,IQCB1,MYLK,WFS1,ITPKB,OBSCN,FAS,PDE1B,MIP,NGFR,EEF2K,TRPM4,MYH14,CNN3,KCNN3,RIT1,IQGAP3,AEBP1,CAMK2B,ADCY1,SLC8A3,KCNQ2,GAP43,MYO15A,CFAP221,KCNH5,MYO9B,UNC13A,KCNN1,TRPV1,USP6,STRN4,PCYT1A,IQCG,PPP3CB,CAMK1G,MYO1B,ATP2B4,STRN3,ENKUR,MYLK2,PCP4,PLCB1,MAPKAPK5,MYH9,PLA2G6,ATP5IF1,EPB41,MYO7A,FBXL2,CAMK1,ADD3,PPP3R1,SPTBN1,MYH15,PLCB3,AKAP12,PHKG1,UBR4,VAMP2,MYH10,RYR1,SPATA17,SPHK1,PCNT,MYO1C,KCNQ5,SNTB2,RGS1,RGS2,SLC8A1,MYH7,STRN,TTN,ITPKC,NOS1,MYO1F,MYO5C,MYO5A,UNC13C,SCN5A,DAPK2,KCNN4,NOS2,PDE1A,SMTNL1,RIT2,MKNK1,MYO6,ADCY3,AKT1,MYH13,MYH3,IQGAP1,PDE1C,MYO1D,CAMK4,MARCKS,NDUFAF4,SPA17,ADD2,CAMSAP2,MAP6
GOMF_CARBOHYDRATE_DERIVATIVE_TRANSMEMBRANE_TRANSPORTER_ACTIVITY	BIP	-5.58E-05	0.000968736	0.954097	59	0.0174166	brain	TWAS	c5	0.954097	1	SLC29A4,ABCC5,SLC25A41,SLC25A23,SLC25A4,SLC35B1,ABCC3,SLC22A1,SLC35D1,SLC50A1,SLC37A1,SLC15A4,SLC17A9,SLC29A2,SLC35E3,SLC33A1,SLC25A17,SLC15A3,SLC35B3,SLC35A5,SLC35C1,SLC35A3,SLC17A5,SLC28A2,SLC37A3,SLC37A4,SLC29A3,SLC29A1,SLC35B2,SLC19A1,SLC25A24,SLC35A1,SLC37A2
GOMF_CARBOXYLIC_ESTER_HYDROLASE_ACTIVITY	BIP	9.51E-05	0.0020548	0.963083	166	0.076576	brain	TWAS	c5	0.963083	1	PAFAH1B3,LIPE,VARS2,ABHD16A,VARS1,ABHD11,NDST3,PLA2G12A,APMAP,ABHD12,LIPA,LIPG,GDPD3,PRORSD1P,NOTUM,PNPLA6,NDST1,ABHD12B,ABHD8,PGLS,GDPD1,H6PD,AOAH,PLA1A,PAFAH1B2,ABHD5,LARS2,PAFAH2,LIPH,DTD2,MGLL,DAGLB,ABHD6,GDE1,ACOT8,BPHL,ALDH2,LIPI,ABHD2,PLA2G4B,PLA2G4D,TNFAIP6,PGAP6,AARS1,PLAAT5,PLAAT3,LDAH,PON3,PON2,AARSD1,PLA2G5,PLA2G2C,CES1,PLA2G4C,ACOT12,NCEH1,PNPLA5,ABHD4,PNPLA2,AARS2,ESD,PGAP1,ACOT1,ACOT2,ACOT4,ACOT6,CES2,CES3,PROCA1,ABHD15,ABHD1,PLB1,PLA2G6,LARS1,ACOT11,FAAH,DTD1,LYPLAL1,IARS2,PNPLA1,PLAAT1,PLA2G7,BCHE,ASPG,TARS2,SIAE
GOMF_CATALYTIC_ACTIVITY_ACTING_ON_A_RRNA	BIP	-9.50E-05	0.00098269	0.922984	31	0.265621	brain	TWAS	c5	0.922984	1	MRM1,MRM3,BUD23,ZCCHC4,MRM2,METTL25B,FDXACB1,METTL16,FTSJ3,METTL15,TFB1M,METTL5,FBLL1,EMG1,TFB2M,NSUN4,TRMT61B
GOMF_CATALYTIC_ACTIVITY_ACTING_ON_A_TRNA	BIP	-0.000616477	0.000859277	0.473105	164	0.00394867	brain	TWAS	c5	1	1	TRDMT1,NSUN6,WARS1,TSEN34,TYW5,RPP21,VARS2,VARS1,TYW1,TRMT10A,GATC,POP5,SEPSECS,PUS10,GATB,TRMT11,TRMT44,PUS3,PRORSD1P,WDR4,GARS1,NT5C3A,QTRT2,RPP40,FARS2,DALRD3,FARSB,RPP25,LCMT2,MTFMT,PRORP,DTD2,PSTK,RPP14,TRIT1,QRSL1,THG1L,RPP38,THUMPD3,ELAC2,DARS2,TARS3,TYW3,THUMPD2,HARS1,DUS2,AARS1,WARS2,TRPT1,AARSD1,TARS1,DUS3L,LRRC47,PUS1,TSEN2,ALKBH1,AARS2,DTWD2,RPP30,TYW1B,TRMU,RARS1,METTL2B,BCDIN3D,LARS2,TRMT61A,NSUN2,DTWD1,LARS1,ALKBH8,FTO,KARS1,METTL8,CARS2,DTD1,EPRS1,IARS2,SARS1,EARS2,CARS1,METTL6,NARS2,TARS2,YARS2,TRMT61B,NSUN3
GOMF_CIS_TRANS_ISOMERASE_ACTIVITY	BIP	-0.000160159	0.000972356	0.869171	43	0.00975964	brain	TWAS	c5	0.890576907	1	FKBP1A,FKBP5,PPIL1,PPIA,PPIH,FKBP9,PIN1,RANBP2,NKTR,PPIC,PPIE,PPIL2,PPWD1,PPIF,PPIL3,GSTZ1,FKBP10,PPIL4,FKBP11,PPIL6,DEGS1
GOMF_CYCLASE_ACTIVITY	BIP	0.000142691	0.00599881	0.981023	26	0.967632	brain	TWAS	c5	0.981023	1	GUCY1A1,GUCY1B1,GUCY2C,TKFC,ADCY5,ADCY9,GUCY2D,RTCA,ADCY6,DGLUCY,ADCY4,ADCY2,ADCY3,ADCY10
GOMF_CYTOKINE_RECEPTOR_ACTIVITY	BIP	-1.24E-05	0.000953168	0.9896	71	0.610618	brain	TWAS	c5	0.9896	1	IL17RA,GPR35,IFNAR2,IL10RB,IFNAR1,ACKR3,FLT3,IL20RA,IFNGR1,LEPR,GHR,IFNLR1,IL12RB1,CRLF1,LIFR,OSMR,GFRA4,ACKR2,IL17RB,IL17RE,IL17RC,CD4,CCR5,CCR6,IL15RA,IL27RA,GPR75,CMKLR1,IL17REL,IL1R1,IL1RL2,IL1RL1,IL18R1,F3,IL12RB2,PRLR,IL6ST,IL21R,GFRA1
GOMF_C_ACYLTRANSFERASE_ACTIVITY	BIP	0.000423263	0.00719842	0.953112	18	0.17962	brain	TWAS	c5	0.953112	1	ACAA2,ACSM5,ACAT2,SPTLC3,ACSM1,SPTSSA,SPTSSB,ACAT1,HADHB,SPTLC2,ACAA1,SCP2,GCAT
GOMF_DEUBIQUITINASE_ACTIVITY	BIP	0.000102292	0.00312756	0.973909	77	0.1694	brain	TWAS	c5	0.973909	1	USP30,USP10,MYSM1,USP13,UCHL3,USP53,OTUD4,UCHL1,STAMBPL1,PAN2,JOSD2,USP40,ZUP1,USP36,STAMBP,USP6,COPS6,USP8,OTUD7A,BAP1,YOD1,USP22,MINDY1,MINDY4,USP49,USP44,OTUD3,SENP3,USP33,UCHL5,MINDY2,USP39,JOSD1,USP14,USP43,ATXN3,OTUB2,USP45,USP3,USP48,PRPF8,USP47,EIF3F,USP31,USP35
GOMF_DNA_BINDING_TRANSCRIPTION_REPRESSOR_ACTIVITY	BIP	-3.34E-05	0.000665128	0.959944	191		brain	TWAS	c5	0.959944	1	NKX6-2,ZNF19,ZNF85,TCFL5,ZGPAT,ZBTB46,ZNF512B,POU5F1,REST,NKX6-1,ZNF248,ZNF25,NFKB1,ZBTB49,MSX1,PRDM16,ZNF557,ZNF558,CC2D1B,HEY2,ZNF337,PRDM5,ZNF668,ETV7,AEBP1,PURB,PRDM2,OVOL1,ZNF131,LRRFIP1,HES6,MXD3,ZNF846,ZNF440,ZNF439,ZNF69,ZNF20,NACC1,ZNF559,ZNF177,ZNF266,ZNF589,INSM1,GZF1,ZNF487,ZNF239,ZNF148,HDGF,BATF3,SNAI3,ZNF778,HIVEP1,IRF3,ZNF425,ZNF746,IKZF5,ZNF140,ZNF891,ZNF175,FOXS1,HEYL,ZFP69,ZNF684,ZNF619,TCF3,KLF16,ZNF554,ZNF555,ZNF556,ZNF77,YY1,TBX2,FOXK2,ZBTB32,ZNF529,MXI1,ZNF205,ZNF263,ZNF75A,SNAI1,ZNF749,ZNF550,ZNF134,ZNF587B,ZBTB45,ZNF391,ZKSCAN3,FOXP4,SP3,TFAP2C,PCBP3,NFATC3,ZFP90,SKIL,ZBTB25,ZBTB1,MAX,ZNF582,TFEC,DACH1,KLF12,DEAF1,ASCL2,SREBF2,HINFP,MLXIPL,ZNF202,ZNF404,ZNF180,NFATC4,POU6F1,ZNF669,ZNF124,E2F7,ZC3H8,INSM2,NR2C1,ELK3,HIC1,MNT,SP5,KCNIP3,PRRX1,FEZF1,NR3C1,TGIF1,E2F6,PLAGL1,SATB1,NR2F1,ZNF343,ZNF217
GOMF_DNA_HELICASE_ACTIVITY	BIP	7.87E-05	0.0009542	0.93424	76	0.217448	brain	TWAS	c5	0.93424	1	ERCC6,RTEL1,HELB,MCM3,CHD9,DDX12P,XRCC5,ERCC2,RUVBL2,PIF1,RECQL5,HFM1,IGHMBP2,CHD6,WRNIP1,BRIP1,ASCC3,MCM6,CHTF18,RECQL,CHD5,CHD3,RAD50,G3BP1,FBH1,MCM8,RFC4,NAV2,GTF2F2,RAD54L2,RAD54L,DNA2,SUPV3L1,RUVBL1,DDX11,RFC5,FANCM,MCM9,CHD1L,ERCC3,MRE11
GOMF_EXCITATORY_EXTRACELLULAR_LIGAND_GATED_ION_CHANNEL_ACTIVITY	BIP	8.71E-05	0.00095887	0.927598	63	0.175461	brain	TWAS	c5	0.927598	1	GLRA3,P2RX7,P2RX4,GABRD,GABRA2,GABRB1,GLRB,CHRNA4,TRPV1,P2RX5,P2RX1,CHRNE,CHRNA7,CHRNA1,P2RX2,CHRFAM7A,GABRB3,GABRA5,GABRG3,P2RX6,HTR3B,HTR3A,GRIK2,CHRNB1,CHRND,SLC1A7,CHRNB2,GABRB2,GABRA6,GABRA1,CHRNA5,CHRNA3,GABRR2
GOMF_EXODEOXYRIBONUCLEASE_ACTIVITY	BIP	-3.13E-05	0.000980815	0.974521	30	0.4424	brain	TWAS	c5	0.974521	1	POLD1,DCLRE1A,PLD3,RAD9A,POLE,EXO5,EXO1,DCLRE1C,DCLRE1B,APEX1,RAD1,PLD4,MEIOB,MGME1,MRE11
GOMF_FMN_BINDING	BIP	0.000384658	0.00431214	0.92892	21	0.0739079	brain	TWAS	c5	0.92892	1	TYW1,POR,PNPO,PPCDC,NOS1,TYW1B,DUS2,NOS2,MTRR,NDUFV1
GOMF_GATED_CHANNEL_ACTIVITY	BIP	-1.34E-05	0.000859031	0.987583	264	0.00450763	brain	TWAS	c5	1	1	CACNB2,HCN2,GRIN3B,GRIK5,KCNN4,CACNG8,CACNG6,TMC4,CNGA3,KCNMB3,PEX5L,CLCN2,CLIC6,ASIC5,GLRB,GLRA3,GRID2,PKD2,P2RX7,P2RX4,CLCN6,LRRC38,TMEM150C,SCNN1D,GABRD,KCNJ6,GABRA2,GABRB1,CNGA1,TMEM63A,CLCN3,CACHD1,CACNA1G,SCN1A,SCN9A,SCN7A,CHRNB2,KCNN3,HCN3,TRPM2,ANXA6,NMUR2,CHRNA4,KCNQ2,KCNK7,KCNJ16,CLIC4,KCNH5,ANO8,KCNN1,TSPOAP1,CACNA2D4,KCNIP3,TRPV1,P2RX5,P2RX1,CHRNE,KCNAB1,PACC1,KCNK2,ANO10,KCNE4,CHRNA7,CACNG5,TMEM266,KCNJ14,TRPM4,TMEM109,BEST1,TTYH2,GRIN2C,KCNK12,CHRNA1,TPCN2,ANO1,ITPR2,P2RX2,CHRFAM7A,KCNF1,KCNS3,GRIN2A,KCNJ10,KCNJ9,TMC5,KCNMA1,CACNA2D3,NALF1,KCNJ12,KCNC4,KCNA2,CHRNA5,SCN5A,SCN11A,P2RX6,HTR3B,HTR3A,KCNJ11,ABCC8,GRIK2,ASIC3,KCNH6,AQP1,KCNG4,KCNA6,KCNA1,KCNA5,ANO2,ITGAV,CACNB4,CACNA2D1,KCNK4,KCNE3,ANO7,CLCNKA,KCNAB2,RASA3,PKD2L1,KCNIP2,MCOLN2,MCOLN3,CLCA2,CLCA4,CLCA3P,CHRNB1,KCNAB3,KCNK6,RYR1,GRIA1,KCNK15,KCNS1,CHRND,KCNB1,KCNG1,KCNK3,KCNQ5,KCNMB4,KCNJ4,CACNA1I,SCN4B,SCN2B,TMEM63C,TMEM63B,CLIC5,CNGA4,TMC6,TMC8,NALCN,ANO3,ANO5,CHRNA3,CNGB1,ANO4,CACNA1E,CACNB3,ASIC1,SLC1A7,SCN3B,KCNK1,KCNC2,GABRG3,CFTR,TTYH3,LRRC55,KCNMB1,KCNIP1,GABRB2,GABRA6,GABRA1,VDAC2,OPRM1,KCNK5,KCNJ1,PIEZO1,GABRR2,KCNJ3,ABCC9,CACNA1H,CLCN7,TMC2,GRIK4,CHRNA10,GABRA5
GOMF_GENERAL_TRANSCRIPTION_INITIATION_FACTOR_BINDING	BIP	-0.000243009	0.00526637	0.963196	32	0.391244	brain	TWAS	c5	0.963196	1	TAF1B,ERCC4,GTF2A2,ESR1,MTOR,BCL10,ZNHIT6,RUVBL2,PSMC5,DR1,TAF11,GTF2F1,CAND2,ATF4,BTAF1,RPTOR,NOP58,CAND1,ERCC1,BRF1,RUVBL1,BDP1
GOMF_GROWTH_FACTOR_RECEPTOR_BINDING	BIP	-3.23E-05	0.0030631	0.991584	82	0.528863	brain	TWAS	c5	0.991584	1	FGF22,KLB,EGF,FGF5,PDGFA,PDGFC,FGF2,EFEMP1,PLSCR1,FGF10,ADAM17,IL12RB1,SNX4,FER,ITGB3,PDCL3,IL1R1,GREM1,LINGO1,SNX1,ERN1,CD300LF,SLC9A3R1,GRB2,PDGFD,ERAP1,ARF4,CNOT9,HBEGF,IL12A,FLRT2,FRS3,VEGFB,ARTN,ITGA5,ERBB4,TIMM50,PIBF1,TNK2,IL27RA,KL,FGF1,TGFA,FGF7,IL1A,VAV3,GDNF,FYN,FGF23,TSLP,IL6ST,CD2AP,ECM1
GOMF_HEXOSAMINIDASE_ACTIVITY	BIP	-0.000425923	0.00433234	0.921684	27	0.152489	brain	TWAS	c5	0.921684	1	HEXD,GM2A,HYAL3,HYAL1,HEXA,CEMIP,NAGLU,NAGPA,HEXB,NAGA
GOMF_HYDRO_LYASE_ACTIVITY	BIP	-8.97E-05	0.000690725	0.89667	80		brain	TWAS	c5	0.89667	1	ECHS1,HACD1,FAHD2B,PCBD2,ECHDC1,FASN,CBS,CA4,FAHD2A,ENO3,CYP1A1,UROC1,HACD2,L3HYPDH,ALOXE3,CA11,APIP,ECHDC3,PCBD1,PTGIS,HADHB,HSD17B4,ENOSF1,GATD1,UROS,CYP1B1,CA10,ECHDC2,CA12,DGLUCY,IREB2,NAXD,PARK7,CA14,CA5A,HACD3
GOMF_INTRACELLULAR_CALCIUM_ACTIVATED_CHLORIDE_CHANNEL_ACTIVITY	BIP	-0.000391367	0.00487273	0.935985	23	0.485814	brain	TWAS	c5	0.935985	1	ANO8,ANO10,BEST1,ANO2,ANO7,CLCA2,CLCA4,NMUR2,ANO3,ANO5,TTYH2,ANO4,TTYH3
GOMF_IONOTROPIC_GLUTAMATE_RECEPTOR_BINDING	BIP	-5.09E-05	0.0070451	0.99424	17	0.396844	brain	TWAS	c5	0.99424	1	NSF,CANX,SQSTM1,FLOT1,NETO2,DRD2,DLG4,IGSF11,SHISA6
GOMF_LIPOPOLYSACCHARIDE_BINDING	BIP	2.50E-05	0.000988303	0.979843	26	0.403787	brain	TWAS	c5	0.979843	1	SPON2,P2RX7,TLR2,CD6,PTAFR,CD14,TREM2,F2,LTF,TRIL,HSPD1,RNASE2,SCARB1,DROSHA
GOMF_LYSINE_N_METHYLTRANSFERASE_ACTIVITY	BIP	1.91E-05	0.00095654	0.984071	64	0.15334	brain	TWAS	c5	0.984071	1	SETD7,SETD6,PRDM16,SETD1A,SETD4,SMYD5,NSD1,VCPKMT,KMT5C,ETFBKMT,WDR82,RBBP5,METTL22,KMT2C,SETD9,DOT1L,EEF1AKMT3,METTL21C,METTL21EP,SETDB2,N6AMT1,EZH1,SETMAR,TTLL12,KMT2B,SMYD3,CAMKMT,EEF1AKMT2,EEF1AKMT1,METTL21A,ATPSCKMT,KMT5A,SMYD2
GOMF_L_ASCORBIC_ACID_BINDING	BIP	-0.000503077	0.00630756	0.93643	20	0.42929	brain	TWAS	c5	0.93643	1	PLOD1,OGFOD3,P3H1,PLOD2,P4HTM,ALKBH3,EGLN3,P3H3,EGLN1,PAM,EGLN2,OGFOD1,PHYH,OGFOD2
GOMF_METHYL_CPG_BINDING	BIP	0.000800493	0.00763141	0.916459	15	0.100616	brain	TWAS	c5	0.916459	1	CHTOP,ZCWPW1,PRMT1,MBD3,LRWD1,ZBTB4,UHRF1,ZBTB38,CDX1,TET1
GOMF_MHC_CLASS_I_PROTEIN_BINDING	BIP	-6.13E-05	0.000986273	0.950407	26	0.175755	brain	TWAS	c5	0.950407	1	LILRB2,LILRB1,CD8A,TUBB,TAP2,TAP1,TAPBP,PILRB,PILRA,ATP5F1A,CD244,HLA-E,KLRK1,CD8B2
GOMF_MICROFILAMENT_MOTOR_ACTIVITY	BIP	0.000788939	0.00590676	0.893746	35	0.117208	brain	TWAS	c5	0.893746	1	MYO1H,MYO19,MYH14,MYO15A,MYO9B,ACTC1,MYO9A,MYO1B,MYH9,MYO7A,MYH15,MYH10,MYO1C,MYH7,MYO1F,MYO5C,MYO5A,MYO6,MYH13,MYH3,MYO1D
GOMF_MITOGEN_ACTIVATED_PROTEIN_KINASE_KINASE_KINASE_BINDING	BIP	-0.000854609	0.00911119	0.92527	12	0.147641	brain	TWAS	c5	0.92527	1	MARVELD3,PPEF2,MAP2K7,MAP4K2,MAP3K11,DIXDC1,TCF3,DUSP19,TRAF6,SASH1
GOMF_NADPLUS_ADP_RIBOSYLTRANSFERASE_ACTIVITY	BIP	0.000264384	0.00515827	0.959123	27	0.648885	brain	TWAS	c5	0.959123	1	SIRT5,ART4,ART3,PARP9,PARP15,PARP14,PARP1,PARP4,PARP3,SIRT6,PARP2,SIRT2,ZC3HAV1,PARP12,TNKS2,SIRT3,ART5,ART1,PARP11,PARP8
GOMF_NEUROTRANSMITTER_RECEPTOR_ACTIVITY	BIP	-8.71E-05	0.000955056	0.927303	76	0.0558183	brain	TWAS	c5	0.927303	1	GRIN3B,GRIK5,GABBR1,HTR5A,GLRA3,GRID2,DRD5,GABRD,GABRA2,GABRB1,GLRB,ADRB1,CHRNA4,CHRNE,CHRNA7,CHRM5,GRIN2C,GRIK4,CHRNA1,CHRFAM7A,GABRB3,GABRA5,GABRG3,GRIN2A,ANXA9,DRD2,HTR3B,HTR3A,GRIK2,P2RY11,HTR6,CHRNB1,CHRND,DRD4,HTR2A,DRD1,TSPO,HTR1D,GRID1,CHRNB2,GABRB2,GABRA6,GABRA1,HTR1F,HTR4,CHRNA5,CHRNA3,OR10H5,GABRR2,HTR1A
GOMF_NEUROTRANSMITTER_RECEPTOR_ACTIVITY_INVOLVED_IN_REGULATION_OF_POSTSYNAPTIC_MEMBRANE_POTENTIAL	BIP	-4.51E-05	0.000974686	0.963092	47	0.0762096	brain	TWAS	c5	0.963092	1	GRIK5,GABBR1,GLRA3,GRID2,GABRD,GABRA2,GABRB1,GLRB,ADRB1,CHRNA4,CHRNE,CHRNA7,GRIN2C,GRIK4,CHRNA1,CHRFAM7A,GABRB3,GABRA5,GABRG3,HTR3B,HTR3A,GRIK2,CHRNB1,CHRND,GRID1,CHRNB2,GABRB2,GABRA6,GABRA1,CHRNA5,CHRNA3,GABRR2
GOMF_NEUTRAL_AMINO_ACID_TRANSMEMBRANE_TRANSPORTER_ACTIVITY	BIP	4.16E-05	0.00372406	0.99108	45	0.450305	brain	TWAS	c5	0.99108	1	SLC7A11,SLC38A7,SFXN2,SLC6A7,SLC36A1,SLC38A3,SLC25A12,SLC1A6,SERINC5,SLC38A1,SLC38A2,SLC38A6,SLC25A38,SERINC3,SLC43A2,SLC6A6,SLC7A8,SFXN1,SLC1A4,SLC36A4,SLC1A7,SFXN3,SLC43A1,SLC1A3,SLC7A9,SLC7A10,SLC7A5
GOMF_NUCLEOTIDE_RECEPTOR_ACTIVITY	BIP	-0.000104632	0.00517286	0.983862	24	0.26111	brain	TWAS	c5	0.983862	1	P2RX7,P2RX4,P2RY12,P2RY1,P2RX2,PTAFR,P2RX5,P2RX1,P2RX6,P2RY11,P2RY2,P2RY6
GOMF_N_METHYLTRANSFERASE_ACTIVITY	BIP	-4.12E-06	0.000681286	0.99518	106		brain	TWAS	c5	0.99518	1	SETD7,SETD6,ZCCHC4,PRDM16,TRMT11,SETD1A,SETD4,PNMT,SMYD5,NSD1,VCPKMT,KMT5C,METTL25B,GNMT,ETFBKMT,METTL18,FDXACB1,PRMT1,HEMK1,WDR82,RBBP5,METTL22,KMT2C,SETD9,DOT1L,EEF1AKMT3,RNMT,THUMPD3,METTL21C,METTL21EP,HNMT,SETDB2,CARM1,N6AMT1,EZH1,SETMAR,PRMT2,PRMT7,TTLL12,METTL15,KMT2B,NDUFAF7,TFB1M,SMYD3,TFB2M,CAMKMT,FBLL1,TRMT1,EEF1AKMT2,EEF1AKMT1,METTL21A,PRMT3,ATPSCKMT,METTL16,KMT5A,PRMT6,SMYD2
GOMF_ORGANIC_ACID_BINDING	BIP	-2.99E-05	0.000559203	0.957323	141		brain	TWAS	c5	0.957323	1	ACACB,FTCDNL1,FABP1,THNSL2,LRAT,TDO2,GLRB,GLRA3,CASTOR1,PLOD1,HLCS,PCCA,CRABP2,S100A9,S100A8,OGFOD3,P3H1,PLOD2,CYP26B1,SHMT1,SCLY,FABP3,P4HTM,ALKBH3,UBR2,GNMT,AARS2,GCLC,DHFR,ALOX5AP,VDR,P3H3,HBZ,HBQ1,AARS1,MTHFS,EGLN1,CEP104,SLC19A1,FTCD,PITPNA,SRR,CPS1,TYMS,UROS,GLUD1,EGLN2,NOS1,GRM7,DDAH2,DBT,RARS1,OGFOD1,OXER1,SCP2,DDAH1,NOS2,CAD,HBG2,HBE1,KARS1,SLC1A3,SERPINA5,CRABP1,CYP26C1,CYP26A1,STX3,MCCC1,PHYH,OGFOD2,YARS2,CYP27C1
GOMF_PATTERN_RECOGNITION_RECEPTOR_ACTIVITY	BIP	0.000369121	0.00729518	0.959646	21	0.664335	brain	TWAS	c5	0.959646	1	TLR2,DMBT1,PTAFR,CD36,NOD1,CD14,CARD8,COLEC12,TRIM5,CLEC4E,CLEC7A,CLEC4D,SCARB1
GOMF_PHOSPHATIDYLCHOLINE_BINDING	BIP	-0.000471361	0.00587961	0.936103	28	0.682457	brain	TWAS	c5	0.936103	1	SCARB2,ESYT1,APOC1,PCYT1A,CHMP3,PLTP,CHMP2A,PITPNA,SESTD1,ESYT3,PCTP,RASGRP1,NF1,VDAC2,SERPINA5,ESYT2,GPR12
GOMF_PHOSPHATIDYLCHOLINE_TRANSPORTER_ACTIVITY	BIP	-0.000335476	0.00635387	0.957892	20	0.509914	brain	TWAS	c5	0.957892	1	ABCA7,MTTP,ATP10A,PITPNC1,PLTP,PITPNA,ABCG1,PCTP,ATP8B2,ABCB4,ATP10B,ATP8B1
GOMF_PHOSPHATIDYLINOSITOL_3_5_BISPHOSPHATE_BINDING	BIP	-0.000141057	0.0050807	0.977851	29	0.138612	brain	TWAS	c5	0.977851	1	WASHC2C,WIPI2,SH3PXD2B,KIF16B,TPCN2,WIPI1,JPH2,WDR45B,HIP1R,PLEKHA5,PLEKHA4,SESTD1,ATP13A2,PHLDA3,CLVS2,PLEK2,GBF1
GOMF_POSTSYNAPTIC_NEUROTRANSMITTER_RECEPTOR_ACTIVITY	BIP	-6.78E-05	0.000967842	0.944137	57	0.103242	brain	TWAS	c5	0.944137	1	GRIK5,GABBR1,GLRA3,GRID2,DRD5,GABRD,GABRA2,GABRB1,GLRB,ADRB1,CHRNA4,CHRNE,CHRNA7,CHRM5,GRIN2C,GRIK4,CHRNA1,CHRFAM7A,GABRB3,GABRA5,GABRG3,ANXA9,DRD2,HTR3B,HTR3A,GRIK2,CHRNB1,CHRND,DRD4,DRD1,GRID1,CHRNB2,GABRB2,GABRA6,GABRA1,CHRNA5,CHRNA3,GABRR2
GOMF_POTASSIUM_CHANNEL_REGULATOR_ACTIVITY	BIP	0.000566257	0.00470447	0.904193	42	0.0760083	brain	TWAS	c5	0.904193	1	KCNMB3,DPP6,KCNAB1,KCNE4,KCNS3,WNK1,CHP1,KCNE3,KCNAB2,KCNAB3,KCNS1,KCNMB4,CAV1,LRRC55,DRD4,RASA1,ARPP19,KCNIP2,KCNMB1,KCNIP1,ADRB2,DPP10,KCNIP3,AKT1,AMIGO1,ABCC9,DLG1
GOMF_PROTEIN_MACROMOLECULE_ADAPTOR_ACTIVITY	BIP	-4.52E-05	0.000867785	0.958472	255	0.155812	brain	TWAS	c5	0.958472	1	HOMER2,AP1G1,MAPT,GOSR2,GNB4,G3BP2,BANK1,GAS2L1,SNAP47,AKAP13,KLHL25,SH3RF1,HPF1,SH2D1B,SORBS1,BLNK,MMS19,STX4,SORBS2,TIRAP,ROPN1B,RPTOR,FSCN2,DET1,MAVS,PRNP,TCAP,JUP,RETREG3,ATP1B1,RGS14,NAPG,LDLRAP1,PEF1,KLHDC1,SAV1,SUN1,AP1M1,USE1,VAMP3,SPSB1,ERCC2,ABI2,STX16,AP4E1,GNB5,GATAD2A,BICD1,SYNE1,CNKSR1,SNAP23,NAPA,AP2A1,NUP62,BBS4,VHL,SLC9A3R1,GRB2,STON1,SH2B1,LAT,STON2,STX7,SEC22A,ABI1,MPP7,DLG5,EPB41L3,COL19A1,MAP2K2,STAP2,FEM1A,MYH9,CARD10,ZZEF1,GRB14,AP2B1,GAS2L2,HOMER1,PDCD6,ZDHHC11,DDX20,SNAP29,CRKL,TRIM17,DCAF7,CIB1,IQGAP1,ANKRD9,VAMP1,GNB3,SPSB2,AXIN1,MAPK8IP3,CUL5,FLRT2,COL11A2,FRS3,MEN1,KLHDC10,POLD3,HIP1R,STX6,FBXO42,ATP1B2,VAMP2,STX8,COL8A2,MAP2K1,FEM1B,MAGI2,STX2,CDC42SE2,RAD50,CRK,SYNE3,CGAS,CBX5,GRIP2,PPP4R2,SYNE2,BNIP1,NCK1,DAW1,SUN2,FXYD2,VPS11,CAV2,CAV1,TRPC4AP,SLA2,AP1S1,SH2B2,BET1L,AP2A2,TRIM6,TRIM22,TRIM5,SPTBN4,TNNT2,STX1A,LRRK2,GAS2L3,AMFR,HERPUD1,TRDN,VTI1B,AP1S3,FBXO7,AP1M2,STX10,NDC1,SPSB4,ATP1B3,APH1B,BTRC,KSR1,SARM1,GOSR1,NUFIP1,DDX4,DUSP19,AKIRIN2,FEM1C,LGALS3,ANK3,SOCS2,CRADD,RETREG1,STX3,PEX3,RETREG2,OBSL1,NAPB,OPTN,FRMD4A,PHF14,GAB2,SEC22B,CHD1L,PDZK1P1,GAS2,NMNAT2
GOMF_PROTEIN_TYROSINE_KINASE_ACTIVITY	BIP	-6.73E-05	0.000931882	0.942385	129	0.202379	brain	TWAS	c5	0.942385	1	HIPK4,AXL,ZAP70,DDR1,EPHB6,EPHA1,EGFR,FGFRL1,FGFR3,FLT3,CAMKK2,DYRK1A,TXK,TEC,PDGFRA,KDR,INSR,MAP2K7,NEK1,DDR2,FGFR4,CLK4,FLT4,ROR1,JAK1,ERBB3,RYK,EPHB1,NRP1,EFEMP1,EFNA3,NTRK3,DYRK1B,ERBB2,PTK6,MAP2K6,FRK,ROS1,MST1R,CRIM1,EIF2AK2,MATK,MAP2K2,NTRK1,FER,EPHB4,PEAK1,RET,CLK3,PRKCD,ABL2,DSTYK,BCR,EPHA10,HIPK1,TYK2,FGFR2,TYRO3,PKDCC,TNK1,EFNB3,MAP2K1,MAP2K5,TIE1,TESK2,ERBB4,MET,TNK2,YES1,AATK,TTN,NRP2,EPHA8,EPHB2,STYK1,RPS6KA5,CSF1R,DYRK2,MERTK,FYN,FES,STK16,DYRK4,IGF1R,EPHA3
GOMF_RECEPTOR_SERINE_THREONINE_KINASE_BINDING	BIP	0.000129369	0.00542312	0.980968	21	0.00975443	brain	TWAS	c5	1	1	BMP3,BMP7,SAV1,BMP8A,BMP8B,BMP4,MAGI2,GDF9,NODAL,FADD,CFC1,TDGF1,ELAPOR2
GOMF_RECEPTOR_TYROSINE_KINASE_BINDING	BIP	0.000421654	0.00372833	0.909956	57	0.429433	brain	TWAS	c5	0.909956	1	SHC2,SQSTM1,ARHGEF16,BLNK,ITGAX,PCNA,PIK3R2,MST1,FIZ1,ZPR1,SH2B1,ANGPT4,ELMO2,GRB14,CRKL,MAP3K7,PTPN1,FRS3,PITPNM3,PTPN2,DUSP3,LRP4,ARTN,CRK,NCK1,SH2B2,MST1L,CBL,GDNF,ALKAL2,DOCK4,GAB2,PTPN14
GOMF_RIBONUCLEASE_ACTIVITY	BIP	-6.53E-05	0.000889922	0.941545	122	0.184197	brain	TWAS	c5	0.941545	1	NOB1,EXOSC6,POLRMT,EXOSC5,TSEN34,HELZ2,AZGP1,MBLAC1,CNOT1,CNOT6L,POP5,CNOT6,PAN2,ERI2,ISG20L2,DCPS,SND1,PNPT1,PNLDC1,RPP40,PARN,ANGEL2,EXOSC10,RPP25,ERN1,PRORP,RPP14,DIS3L2,RPP21,EXO1,RPP38,ELAC2,SLFN12,SLFN13,EXOSC8,RNASEK,RNASEL,YBEY,INTS11,CNOT2,TSEN2,CNOT8,SAMHD1,DIS3L,RPP30,RNASET2,NUDT12,DBR1,ZC3H12D,MRPL44,EXOG,PLD6,NYNRIN,KHNYN,DCP2,ANGEL1,APEX1,RNASE4,RNASE6,RNASE1,RNASE2,SMG6,DROSHA,PIWIL1,EXOSC1,PIWIL4,ENDOV
GOMF_RNA_METHYLTRANSFERASE_ACTIVITY	BIP	1.17E-05	0.00069023	0.986454	77		brain	TWAS	c5	0.986454	1	TRDMT1,NSUN6,CMTR2,MRM1,MRM3,BUD23,TRMT10A,METTL14,ZCCHC4,TRMT11,TRMT44,CMTR1,WDR4,MRM2,METTL25B,MEPCE,FDXACB1,LCMT2,RNMT,METTL16,THUMPD3,TYW3,THUMPD2,METTL2A,FTSJ3,METTL15,TFB1M,METTL5,METTL8,FBLL1,METTL2B,BCDIN3D,TRMT61A,NSUN2,EMG1,TFB2M,METTL3,ALKBH8,NSUN4,METTL6,TRMT61B,METTL4,NSUN3
GOMF_RRNA_BINDING	BIP	-0.000114787	0.000949977	0.903825	67	0.262282	brain	TWAS	c5	0.903825	1	RPS9,RCC1L,RPL9,MRPL20,MRPL18,RPS14,RPS3,FASTKD5,NOP53,RPS11,UTP25,MRPS7,RPF2,PTCD3,SBDS,RPS13,MRPS27,RPS5,RPS18,MTERF4,MRPS17,CAVIN1,RNASEL,TST,RPL3,FASTKD2,RPL37,RPF1,RPL23A,ERAL1,EMG1,NSUN4,GTF3A,NGRN,IMP4
GOMF_SCAVENGER_RECEPTOR_ACTIVITY	BIP	-9.50E-05	0.000700989	0.892208	53		brain	TWAS	c5	0.892208	1	SCART1,SSC4D,ACKR3,CFI,SCARB2,CXCL16,SSC5D,ACKR2,CD6,CD5,STAB2,DMBT1,ENPP1,HHIPL1,CD36,SCARF2,MEGF10,TMPRSS5,PGBD1,COLEC12,AGER,VTN,CD163L1,SCARB1
GOMF_SEMAPHORIN_RECEPTOR_ACTIVITY	BIP	0.000726225	0.00938708	0.938334	15	0.667484	brain	TWAS	c5	0.938334	1	PLXNA2,PLXNA4,NRP1,PLXNA1,MET,NRP2,PLXND1,PLXNC1
GOMF_SINGLE_STRANDED_RNA_BINDING	BIP	-3.72E-05	0.000957701	0.968981	63	0.137437	brain	TWAS	c5	0.968981	1	PTBP1,HNRNPDL,RBMS2,PNPT1,EIF4B,IFIT5,DDX60,DDX60L,ZFR2,EXOSC10,L1TD1,DDX1,ADARB2,IGHMBP2,PPIE,DIS3L2,RBM11,IFIH1,SRA1,POLR2G,SNRPC,DHX58,LONP1,PUS1,PABPC1L,JMJD6,CBX6,AQR,SSB,A1CF,ZC3H14,PIWIL1,KHDRBS2,DDX11,ENDOV
GOMF_SOLUTE_CATION_ANTIPORTER_ACTIVITY	BIP	0.000590904	0.00471898	0.90035	36	0.403792	brain	TWAS	c5	0.90035	1	SLC9B1,SLC9B2,CLCN3,SLC41A3,SLC8A3,SLC38A3,SLC25A12,SLC24A1,SLC9C2,SLC11A1,SLC9A3,SLC9A8,CHP1,TMCO3,SLC8A1,SLC24A3,SLC17A6,SLC9A2,SLC22A18
GOMF_STEROID_BINDING	BIP	0.000228055	0.00308416	0.941055	86	0.639359	brain	TWAS	c5	0.941055	1	CYP21A2,SCARB2,PROM1,OSBPL9,SCP2,OSBPL11,PAQR8,STARD3,ANXA6,ESR1,APOD,PAQR7,HSD11B1,SOAT1,NPC2,GRAMD1A,NPC1,OSBPL1A,VDR,PDIA2,STARD4,NR1H3,ERLIN1,SHBG,PGR,SULT2B1,OSBPL3,ESR2,INSIG2,CAV1,SCAP,ABCG1,STARD3NL,TSPO,KL,OSBPL10,CYP2R1,OSBP2,GRAMD1B,ESRRB,OSBPL8,OSBPL2,VDAC2,PROM2,OSBPL6,NR3C1,SIDT1,GRAMD1C,CD81,OSBPL5,STARD5
GOMF_STRUCTURAL_CONSTITUENT_OF_MUSCLE	BIP	-0.000602365	0.00474247	0.898928	38	0.122613	brain	TWAS	c5	0.898928	1	MYOT,MYL5,SORBS2,MYBPC2,TCAP,ACTN3,TPM4,NEB,MYBPC1,NEXN,MYL9,TTN,SMTN,TPM1,CSRP2,OBSCN,MYOM1,ANKRD2,SYNM,ACTN2
GOMF_STRUCTURAL_CONSTITUENT_OF_NUCLEAR_PORE	BIP	-0.000561075	0.00415021	0.89246	35	0.039027	brain	TWAS	c5	0.89246	1	POM121,POM121B,POM121C,NUP54,NUP88,NUP107,NUP58,NUP62,NUP85,NUP205,UPF3A,NUP93,NDC1,POM121L2,NUP35,NUP133,NPAP1
GOMF_S_ADENOSYL_L_METHIONINE_BINDING	BIP	-0.000105997	0.000980857	0.913943	35	0.332655	brain	TWAS	c5	0.913943	1	METTL14,SETD6,ZCCHC4,CBS,KMT5C,GNMT,PRMT1,N6AMT1,TPMT,METTL5,METTL17,METTL3
GOMF_TELOMERASE_RNA_BINDING	BIP	0.000357219	0.00881747	0.967684	13	0.282451	brain	TWAS	c5	0.967684	1	GAR1,TERT,SMG5,PARN,EXOSC10,NOP10,TEP1,SMG7,DCP2,SMG6,XRN1
GOMF_TRANSFERASE_ACTIVITY_TRANSFERRING_ONE_CARBON_GROUPS	BIP	2.52E-05	0.000476872	0.957908	254		brain	TWAS	c5	0.957908	1	TRDMT1,NSUN6,CMTR2,MRM1,PCMTD2,NSUN5P2,BUD23,METTL27,NSUN5P1,TRMT10A,ECE2,SETD7,METTL14,SETD6,COQ5,ZCCHC4,PRDM8,ALDH1L2,PRDM4,NSUN7,PRDM16,AS3MT,TRMT11,METTL7B,EEF1AKMT3,PRDM5,SETD1A,TRMT44,CMTR1,ALDH1L1,CIAPIN1,SETD4,PNMT,PRDM15,WDR4,PRDM2,SMYD5,SHMT1,NSD1,VCPKMT,AMT,HEMK1,MRM2,ATIC,KMT5C,METTL25B,MEPCE,GNMT,ETFBKMT,METTL18,FDXACB1,LCMT2,PRMT1,WDR82,MTFMT,RBBP5,METTL22,KMT2C,METTL24,SETD9,DOT1L,RNMT,FAM98A,THUMPD3,BHMT2,BHMT,METTL21C,METTL21EP,COMT,HNMT,SETDB2,TYW3,NDUFAF7,THUMPD2,METTL2A,FTSJ3,CARM1,N6AMT1,TRMT112,PRDM11,ICMT,EZH1,SETMAR,FTCD,PRMT2,PRMT7,TTLL12,METTL15,METTL13,TPMT,KMT2B,TYMS,TFB1M,NDUFAF5,SMYD3,TFB2M,CAMKMT,COQ3,FAM98B,FBLL1,METTL2B,BCDIN3D,RRP8,TRMT1,EEF1AKMT2,EEF1AKMT1,TRMT61A,NSUN2,CAD,TRMT61B,EMG1,METTL21A,DNMT3B,METTL4,METTL17,METTL3,ATPSCKMT,ALKBH8,COMTD1,MRM3,SMYD4,METTL16,NSUN4,METTL5,METTL8,KMT5A,FAM86C2P,PRMT6,METTL6,METTL25,GCSH,NSUN3,SMYD2,MTR,MGMT,TARBP1
GOMF_TRANSMEMBRANE_RECEPTOR_PROTEIN_KINASE_ACTIVITY	BIP	-7.67E-05	0.00325152	0.981192	76	0.0711461	brain	TWAS	c5	0.981192	1	LTBP4,AXL,DDR1,EPHB6,EPHA1,EGFR,FGFRL1,FGFR3,BMPR1B,FLT3,PDGFRA,KDR,INSR,EPHA5,DDR2,ROR1,RYK,EPHB1,NRP1,LTBP1,EFEMP1,EFNA3,NTRK3,ERBB2,FGFR4,ROS1,MST1R,CRIM1,NTRK1,EPHB4,RET,EPHA10,FGFR2,TYRO3,EFNB3,TIE1,ERBB4,MET,BMPR1A,NRP2,EPHA8,EPHB2,BMPR2,ACVR2B,CSF1R,MERTK,ACVR2A,TGFBR3,SOSTDC1,IGF1R,EPHA3
GOMF_TRANSMEMBRANE_RECEPTOR_PROTEIN_SERINE_THREONINE_KINASE_BINDING	BIP	0.000589435	0.00546018	0.914034	20	0.00910954	brain	TWAS	c5	1	1	BMP3,BMP7,SAV1,BMP8A,BMP8B,BMP4,MAGI2,GDF9,NODAL,CFC1,TDGF1,ELAPOR2
GOMF_TRNA_BINDING	BIP	-0.000161151	0.000944385	0.864506	91	0.00618538	brain	TWAS	c5	1	1	TYW5,PTCD1,TRMT10A,SEPSECS,TERT,TRMT11,EIF2A,IFIT5,FARS2,DALRD3,EIF2AK4,XPO5,NSUN6,AARS2,DTD2,IGHMBP2,PSTK,THG1L,THUMPD3,SLFN11,SLFN13,DARS2,MRPS27,DUS2,AARS1,ELP5,TARS1,NAT10,PUS1,ALKBH1,SSB,TRMU,RARS1,CTU1,NSUN2,ALKBH8,KARS1,XPOT,DTD1,CTU2,EEFSEC,IARS2,MTRFR,SARS1,EARS2,CARS1,YARS2,NSUN3
GOMF_TRNA_METHYLTRANSFERASE_ACTIVITY	BIP	-5.54E-05	0.00097019	0.954444	48	0.0132906	brain	TWAS	c5	0.954444	1	TRDMT1,NSUN6,TRMT10A,TRMT11,TRMT44,WDR4,LCMT2,THUMPD3,TYW3,THUMPD2,TRMT1,NSUN3,METTL2B,BCDIN3D,TRMT61A,NSUN2,TARBP1,ALKBH8,METTL8,METTL6,TRMT61B
GOMF_TRNA_SPECIFIC_RIBONUCLEASE_ACTIVITY	BIP	3.18E-05	0.00299938	0.991535	25	0.736268	brain	TWAS	c5	0.991535	1	TSEN34,POP5,RPP40,RPP25,PRORP,RPP14,RPP21,RPP38,ELAC2,TSEN2,RPP30,POP4
GOMF_UBIQUITIN_LIKE_PROTEIN_CONJUGATING_ENZYME_ACTIVITY	BIP	0.000689168	0.0066643	0.917636	26	0.369268	brain	TWAS	c5	0.917636	1	UBE2D3,UBE2K,UBE2D4,UBE2F,AKTIP,UBE2Q2,UBE2T,UBE2G1,UBE2L3,UFC1,UBE2G2,UBE2Q1,UBE2L6,UBE2Z,UBE2J1,UBE2I
GOMF_UBIQUITIN_LIKE_PROTEIN_PEPTIDASE_ACTIVITY	BIP	3.22E-05	0.000946491	0.972882	91	0.0472928	brain	TWAS	c5	0.972882	1	USP30,USP10,MYSM1,USP13,UCHL3,USP53,OTUD4,UCHL1,STAMBPL1,UFSP2,PAN2,JOSD2,USP40,ZUP1,USP36,STAMBP,USP6,COPS6,USP8,OTUD7A,SENP2,SENP8,BAP1,YOD1,USP22,USPL1,MINDY1,MINDY4,USP49,ATG4B,USP44,OTUD3,SENP3,USP33,UCHL5,MINDY2,USP39,JOSD1,USP14,USP43,ATXN3,OTUB2,DESI1,USP45,USP3,USP48,PRPF8,USP47,SENP6,EIF3F,SENP7,USP31,USP35,SENP5
GRAESSMANN_APOPTOSIS_BY_SERUM_DEPRIVATION_DN	BIP	-3.83E-05	0.000479135	0.936277	250		brain	TWAS	c2	0.936277	1	BNIP3,INPP5A,ZBTB46,GPR35,EIF2AK3,DNAJC18,TBL2,PGM2,CASP6,NDRG4,NAAA,FAM162A,MAN2B2,TACC3,BORCS7,AS3MT,ABHD18,CACNA1G,STK10,PDXK,MED24,JARID2,EHD1,MUS81,DOC2GP,HES6,PDLIM7,NIN,ERO1A,MRPL48,DGAT2,RAB27B,TXNL1,NAA80,HYAL1,TGM2,PRKCA,PVR,RSPH6A,ENO3,SERPINE1,SPATA13,KDELR3,CSDC2,HIGD1A,ANO10,EMC4,SELENOW,KCNJ14,GYS1,HPS1,NISCH,COG1,HID1,GALK1,PKP1,PPFIA4,TMCC2,WIPF1,EFHD2,CROCC,ATP13A2,SRXN1,CNDP2,ABCD4,ABHD6,GCLC,ELMO2,CLDN9,TRAP1,SLC25A29,SERPINB1,CAPN5,TENM4,MPHOSPH6,FBXO21,HSPB8,RABGAP1L,HOMER1,NPHP1,MAPK8IP3,RAPGEF3,DGCR6,SEPTIN5,TMEM191B,MAP1B,CYB561,FAM118A,RAB3D,CRHR2,THSD1,POLR3K,RGS11,PIGQ,METRN,MPP2,EGLN1,LGALS4,EFHD1,GPD1,FCRLA,CAPG,REM2,BCL2L2,TES,PPP1R3C,RIC8A,MASP1,IL15RA,CEP70,COPB2,THA1P,SLC1A4,HMOX1,MAP1LC3A,CZIB,CA12,LHPP,BAG5,SLC5A9,NOS2,ERAL1,KHK,SCCPDH,ZNF124,S100A16,KIF2A,PDK1,F3,MICAL1,UBXN2A,OSBPL6,TM7SF3,SLC66A2,TXNDC11,LPIN1,CYP24A1,USP43,PKP2,MT2A
GRAHAM_NORMAL_QUIESCENT_VS_NORMAL_DIVIDING_UP	BIP	6.86E-05	0.000978161	0.944099	46	0.264737	brain	TWAS	c2	0.944099	1	CXCL2,CXCL11,GUCY1A1,VNN1,NEAT1,GABPB1-IT1,TPBG,STAT4,TSPAN31,GLIPR1,SPTBN1,DST,H1-0,DDX17,MPZL2,ALOX5,KYNU,EVI2A,MIR22HG,SVIL,PPFIBP1,EMP1,IL18R1,OPTN,TNFSF4,HLX
GROSS_HYPOXIA_VIA_ELK3_AND_HIF1A_UP	BIP	2.43E-05	0.00095158	0.979633	96	0.231784	brain	TWAS	c2	0.979633	1	DUSP14,DDX39B,CYP21A2,PNRC1,RCAN1,RBPJ,FAM162A,ALDH1L2,APPL2,ZNF330,PALLD,AK4,HK2,PIM3,ANXA2,RPS6KC1,HIGD1A,FRMD6,PGAM1,VHL,SOAT1,XPNPEP1,MXI1,HOMER1,PHLDA1,NAP1L1,CDC42SE1,SELENBP1,HBEGF,NEDD9,PDPR,KCTD11,PRDX5,MPP2,DNAJB4,ARL6IP5,SDC4,JMJD6,VWA1,JAG1,SLC37A4,INSIG2,NAGPA,SLC19A1,BNIP3,CDC42EP3,SERTAD2,RARS1,MAPK6,CAVIN3,RPS6KA5,TPI1,PLK2,MERTK,PDK1,LXN,CD44,TRAF6,PLPP3,SRGN,DUSP16,GPRC5A,TGIF1,GZF1,NFKBIZ,PTGER4,ACAP2
GROSS_HYPOXIA_VIA_ELK3_DN	BIP	6.01E-05	0.000958991	0.95002	83	0.106066	brain	TWAS	c2	0.95002	1	LILRB4,PNRC1,RABGEF1,PDLIM5,SLC7A11,PRKG2,RCAN1,XBP1,ASCC2,AFF1,RBPJ,ALDH1L2,ZNF330,IFRD1,PRDM2,MTHFD2,PIM3,ITGA6,ACBD3,HIGD1A,UPP1,IFI16,VANGL2,RIOK1,ERO1A,MYH9,ASNS,PLEK,ANGPTL6,HBEGF,NEDD9,KCTD11,PRDX5,AKAP12,FBXO42,EHF,CD44,PDLIM4,VWA1,SKIL,JAG1,ATF4,S100A8,HAX1,CDC42EP3,RARS1,RAMP3,CAVIN3,TRAF6,RPS6KA5,PLK2,SLC20A1,USP47,DUSP2,SRGN,EPRS1,TXNL1,TGIF1,THBD,GZF1,PTGER4,CARS1,CACNA1H,ACAP2
GROSS_HYPOXIA_VIA_HIF1A_UP	BIP	-1.55E-05	0.000968771	0.987259	70	0.0655981	brain	TWAS	c2	0.987259	1	MGAT4B,H2AJ,TLR2,ACSL5,SRSF5,MAP3K11,MOGS,NSL1,ACSL3,AKAP8,PLXNA1,KPNA2,ACOX2,GET1,NAP1L1,IMPACT,LZTR1,F2R,CD276,NUDT3,DDX39B,ELOVL1,G3BP1,MAT2A,PSMB5,HRAS,CHN2,SLC19A1,SLC1A4,TAF1D,NOP58,HSPD1,ZNF124,FRZB,EXOSC1,AMPD2,CSF1,CTPS1,NOP56
GRYDER_PAX3FOXO1_ENHANCERS_KO_DOWN	BIP	-0.000223638	0.000805585	0.781312	390	0.00229831	brain	TWAS	c2	1	1	VIM,WARS1,FGGY,MDH2,PTPN12,CDK14,PEG10,FOXK1,ACTB,FSCN1,RNF216,C1GALT1,MIOS,COPS8,GTF3A,POLR1D,SLC46A3,MEDAG,TENM3,DCTD,TMBIM4,HELB,CAND1,DYRK2,AP1B1,SEL1L3,RBPJ,SSU72,APBB2,FAT1,PARP1,ITPKB,SRD5A3,TMEM165,MAPK8,GLO1,CDON,TSC22D2,SERP1,BBIP1,ZDHHC6,MEIS1,ETAA1,KCNN3,TRAM2,SLC38A10,TBCD,RRP1B,PTTG1IP,JARID2,COX16,MTPAP,ARHGAP12,PACS1,KANK4,USP1,ANLN,ELMO1,TMEM177,SFXN1,N4BP3,VAPA,NAPG,RIMKLB,M6PR,SDC3,NKAIN1,THSD4,BABAM1,RGPD4,BMERB1,EXT2,ALDH1A3,CHSY1,PCSK6,MIPEP,PARP4,MYCN,CYRIA,GPHN,ATP8B4,GNB5,ACSL3,SERPINE2,TBC1D2B,SEMA6A,TNS3,C3orf70,SENP2,UBL7,PPCDC,LAMB3,RHOQ,MSH6,CACUL1,EFHD2,PRKAR1A,ARHGEF3,IL17RD,PDHB,KCNS3,TSHZ3,SLC25A26,CAP1,VANGL2,FCRLA,SH3BGR,DLG5,ZMIZ1,TRAP1,FAM151B,MSH3,SDK1,THEMIS2,NUP205,STMP1,ZNF568,SIPA1L1,ITGB8,GNAZ,SMARCB1,ARPC2,FAM89A,PNO1,COL4A2,PXDN,PTCD2,ASCC3,ACTR3C,REPIN1,WNK1,MN1,RNF145,WDR11,FGFR2,HSBP1,CCND2,CD9,PID1,NFYA,MDFI,CEBPG,CHST8,KIAA1614,NAV2,PRMT3,NELL1,FANCF,PON2,PBX1,CA11,RBBP8,CABLES1,RRP15,ENC1,SUMF1,ARL8B,PALD1,ADAMTS14,PCBD1,TSPAN9,ZNF331,GLRX5,VRK1,GXYLT2,PPP4R2,ADAM10,FAM81A,ZNF264,CNOT2,KCNMB4,PCCB,METTL13,PIGC,MET,DIS3L,RGMA,DEAF1,POMT2,CEBPZ,ZC3H13,JPT2,NRP2,SULF2,ST6GALNAC3,PGS1,PKP1,NAV1,BCL2,EPHB2,FBXO21,NOS1,CD81,MOCS2,DBT,ZNF77,TLE5,SELENON,SMPDL3A,FBXO7,SPATS2,GIT2,LRRFIP2,LMO4,SGMS1,PRKG1,CHST15,OAT,NPM3,MAP4K4,RPL23A,UBE2G1,WSCD1,LDLRAD3,DNAJC10,RFC3,JAKMIP2,ZNF664,SCARB1,ELAPOR2,VIPR2,SNX9,DTD1,ZNF804A,SLC16A10,UBE2J1,SFMBT2,PLCE1,ARHGAP26,NR3C1,ABRACL,CDH4,CRPPA,RGS17,RCN1,GNG12,DAAM1,SKP2,CDC123,CCDC3,BCHE,STX8,SORCS1,ZNF217,LRIG3,COX11,SF3A3
GR_Q6	BIP	-4.94E-05	0.000919824	0.957156	153	0.468568	brain	TWAS	c3	0.957156	1	ZP3,DTX2,DCHS2,GOT2,SCARB2,PCDH8,UBE2Z,DLX3,FBXW7,RAPGEFL1,CRHR2,NT5C3A,DRG2,VCPKMT,IP6K2,QRICH1,INSM1,NNAT,RERE,ESR1,GDNF,LIFR,AP4M1,FOXP4,UBR2,RESF1,FGD4,AFF3,FGF12,WASF2,NEGR1,GYS1,RUVBL2,ATP5MC3,LOX,DLG5,ZNF205,VASN,SLC38A2,PPM1A,JPH2,GNB1L,RTL10,HNMT,ARHGEF19,PAX7,B4GALT5,TYRO3,PDE2A,PAK1IP1,WWP2,DAAM2,WNT4,CHST9,SNORC,MPZ,ASXL2,CD109,PKP4,RBM23,DAW1,SUN2,ZBTB32,KLHL7,TRIP11,MOAP1,ASB2,LRRFIP1,NOTCH4,ANTXR1,LYSMD2,TMOD3,ONECUT1,CLEC1A,ADCY6,CNTN4,RELCH,CTNND2,C1orf43,PPP2R2B,ACVR2A,PGGT1B,KCNA5,MIR22HG,WDR81,LAMB1,TRAF6,PRRX1,RAB3C,RRAGD,SRGN,ONECUT2,ZNF532,TGIF1,GREB1,CDK2AP1,PLAGL1,FES,RCN1,NR2F1,ASF1A,RAB30,PARP8,COLQ,CA14,ZNF385B,RANBP9,NLRP10,ACKR1
GSE10239_MEMORY_VS_DAY4.5_EFF_CD8_TCELL_DN	BIP	-0.000693666	0.000907406	0.444599	152	0.00387926	brain	TWAS	c7	1	1	MAPK9,VKORC1L1,AASDH,SAP30,LAMTOR3,PDLIM5,SPCS3,SETD6,NUP54,SRSF9,MLEC,GRSF1,PEX13,LRBA,SLC35E2B,RWDD4,SLC25A4,UFSP2,ARFIP1,CLCN3,GINS1,ERMARD,DIDO1,CDCA5,HMGCS1,VAPA,SRSF10,SAV1,ZNF236,PAFAH1B2,SLC33A1,SSR3,PRELID3B,FLVCR1,BUB1B,IDH3A,IBTK,NFYB,GNA13,SC5D,ALG10,PRIM1,QRSL1,TUBB2A,UBA2,RPS2,DRAM2,C1D,RFX5,POGZ,TEX30,HSD17B12,GARS1,CDC7,DR1,HARS1,TRIM59,PPP1R7,METAP2,CDK17,CASD1,CDC16,ZWILCH,FEM1B,CDC20,SELENOI,CRK,C1GALT1,USP39,LUC7L2,SSBP1,TIAM1,MFF,KDM1B,OPA1,PIGL,ALKBH5,HACD3,RPP30,MARCHF5,TYMS,STRN,ATL2,FAIM,KDSR,NDUFAF5,MRPL44,CAND1,GLRX3,THOC7,RRM1,C1orf52,SLC25A3,FARP1,TM9SF2,CCDC6,CDK1,MRPL39,YIPF5,RFC5,VAMP3,CTPS1,PAK2,NUDT5
