## Supplementary Tables for "A novel multi-omics mendelian randomization method for gene set enrichment and its application to psychiatric disorders": Supplementary_Table_S4_geneset_results_based_on_brain_transcriptome.csv (part 36 of 81)

Genes_set	Disorder	bxy	se	p	nsnp	multi_snp_based_heidi_outlier	tissue	XWAS	MSigDB	P'SMR	q_value	genes
GSE10239_MEMORY_VS_KLRG1HIGH_EFF_CD8_TCELL_UP	BIP	0.000293063	0.00228392	0.897899	142	0.0970899	brain	TWAS	c7	0.897899	1	SCT,DUSP8,SLC22A18,COTL1,ARHGAP28,PTBP1,NSFL1C,FLOT1,DDR1,LTB,GPANK1,AGPAT1,IL10RB,COL25A1,ALB,UQCR10,LYPD6B,DACT2,DLX3,SEZ6L2,ASPHD1,ALDH1L1,PAQR8,KRT81,ATP5MC2,RPS14,RPL18A,KLHL26,NCKIPSD,STAMBP,SNRPD1,SLC2A5,ADAM33,AP5S1,RGS9,CACNG5,PAQR7,RPS6KA1,INPP1,RAB37,APOBR,ITPR2,IKBKE,COX20,CD84,SDHC,KCNMA1,ZNF260,SLFN12L,SOBP,SCML4,CD53,KCNJ11,MDM4,LRRC61,GIMAP4,RAD52,FBXO36,CCND2,TNFRSF1A,ATG13,NTN5,PTPRF,ZSWIM5,DBNDD2,SYNE2,CBX7,TMEM25,CENATAC,MEGF11,UBN1,ALOX5,ZNF385C,OLR1,HPX,PLEKHM3,ATXN7L3B,TTLL7,RPL22L1,NUP210L,ADCY2,FAHD2A,RNF166,GREB1,SATB1,RAP1GAP,CLCN7,FCGR1A,STX8,CLIP4,TMEM213,CLEC4F
GSE10240_IL22_VS_IL22_AND_IL17_STIM_PRIMARY_BRONCHIAL_EPITHELIAL_CELLS_DN	BIP	-4.11E-05	0.000670001	0.951078	176		brain	TWAS	c7	0.951078	1	MVK,GLTP,HELZ2,PPP1R18,LTB,HLA-DRB1,HLA-DQA1,PNRC1,BANK1,CD38,PARP1,ITPKB,CLCN3,RASGRP3,SORBS1,OTOA,EEF2K,SLC41A3,ABLIM1,ATP5MC2,NDST1,MAP3K11,RMND5B,APCDD1,PHC1,FCHO1,WDR6,RNF123,PARP3,METAP1D,IRF2BP1,PRKD2,MEA1,SLC14A1,PEAK1,TET1,TACR2,PTGDR2,SLC15A3,CPSF7,CASKIN2,RNF157,ELK4,WIPI1,CDK19,TRAF3IP2,FYN,SMAP2,IGSF8,LCA5L,CSNK1G2,MOB3A,DTX3,CRACDL,ZNF608,COL19A1,COBLL1,SLFN13,BHMT2,BAIAP2L1,OSBPL1A,RHOQ,SMARCA4,HBEGF,ANKS1A,ULK4,SF3B3,DLG4,CHD3,PHKG1,SEZ6L,CNP,EZH1,FAM174B,MYO1C,SLC43A2,MNT,CARD11,ESR2,LRRC75A,RIC8A,IRF7,RTP4,EPHA2,ATP13A2,AKAP13,HSF2,IPCEF1,PIP4K2A,DYNC2H1,LZTS2,BTRC,TRAF4,SSH2,TRIM54,CTNND2,ANKRD54,ZFP1,FNDC7,ELK3,PPP1R16B,SMCO2,RMI2,SNN,RESP18,IL18R1,CARS1,OSBPL5,RNF144A,SDR39U1,TBC1D16,SLC26A11
GSE10273_LOW_IL7_VS_HIGH_IL7_AND_IRF4_IN_IRF4_8_NULL_PRE_BCELL_UP	BIP	3.75E-05	0.000677492	0.955833	161		brain	TWAS	c7	0.955833	1	STAC2,ARHGAP28,WDR18,PLAC8,HMGB2,ATAD3A,ENPP6,TACC3,WDFY4,EME1,LGR5,EIF2A,SELENOT,ZDHHC6,PPIH,CDCA5,BLZF1,C1orf112,ATG4C,SHMT1,ANLN,IFNLR1,HK2,SNRPD1,RBBP8,BRSK1,HDGF,ABI2,CDCA7L,SYT4,CCDC86,GNL3,PRKCD,LHFPL6,OAF,OLA1,FAM110A,DNAL1,SIGLEC10,MYLK,ARHGAP21,CASQ1,FCRLA,SKA3,SPNS3,PRELID3A,RNMT,IL17RE,SLFN12,CHSY1,TMEM106C,SMARCA4,CCDC159,CACNA2D1,NLN,CD180,AARSD1,CASS4,STMN1,CTC1,PRR15L,RAD50,ADA,SDC4,GALK1,RNF157,F2,SEC14L5,ZNF22,SLC29A1,ZBED5,SNHG32,AGPAT1,FAM98B,CKAP4,MAPK6,SMTN,CTTNBP2NL,ASAH2,CPSF2,RFC4,PCK2,GIPR,SDC3,LRRC40,SPATA7,MRPL55,PLK2,OPRM1,MUTYH,TMEM69,C10orf90,TEDC1,ZNF503,SNN,PREP,EPRS1,SASH1,GAS2
GSE10325_BCELL_VS_LUPUS_BCELL_DN	BIP	-8.80E-05	0.000674603	0.896209	165		brain	TWAS	c7	0.896209	1	CLEC2B,TAS2R13,WARS1,CANX,HLA-A,HLA-E,MICB,TAP1,PSMB9,TMEM248,SRP72,CD38,LAP3,HERC6,SRSF9,C12orf43,PIGP,EAF2,FAS,IFIT1,BLVRA,AP5S1,CDS2,DDX60,PLSCR1,VAPA,CHST12,ASCC1,COX5A,MAN1A2,TMEM258,PGAM1,INPP1,STAT1,KDELR2,KYAT3,GBP1,GLRX,MOXD1,OAS3,APOL3,APOL1,THEMIS2,SLFN12,MRPS14,IFI44,GRAMD2B,CDCA8,UBE2L3,NAMPT,TMED5,BCAR3,EHD4,PIGK,IL12A,PRPF40A,PJA2,SLC25A46,XAF1,DDOST,CDC42,RAB6A,COA4,SH3GLB1,ZMIZ1,PPIF,ATOX1,GLG1,APOBEC3A,APOBEC3G,CAV1,ZWILCH,IFITM1,IRF7,EIF2AK2,RAB27A,RTP4,C19orf54,NAGA,GFPT1,CALU,ITCH,NCOA6,TRABD,MX1,SPATS2,THOC7,CTSC,BID,LRP8,ETFB,PSME1,REC8,CTBS,SRP19,ADAR,SLC43A3,UBE2L6,LGALS3,MRPL42,RHOB,TMEM30A,SLC7A5,TRAPPC2L,SRGN,ISG20,IDH2,GOLPH3,WSB2,TMEM140,OPTN,GPR137B,DYNLT1
GSE10325_CD4_TCELL_VS_MYELOID_UP	BIP	5.93E-05	0.000559806	0.915642	174		brain	TWAS	c7	0.915642	1	PLXDC1,SLC2A4RG,ZNF512B,ZAP70,MGAT4A,SLC39A8,TBC1D4,DOCK9,SUPT3H,FAM162A,TXK,PIK3IP1,SFI1,TMEM63A,ITPKB,UFSP2,TESPA1,DGKA,ESYT1,POLR3E,INPP4B,PBXIP1,AKTIP,LDLRAP1,CLEC2D,S1PR1,PRKCA,ITGA6,SAE1,AMZ2,SYNE1,RPA2,CD6,WDR82,STAT4,MSH2,ATP6V0E2,GIMAP5,LRIG1,IL32,CLUAP1,FAM50B,FAM171A1,BCR,DPP4,PLEKHB1,TNFRSF25,CCNG1,BDH1,RAN,SYNE2,ZBTB25,LANCL1,ASTE1,TRAC,PIGC,BUB3,OPTN,APBA2,SFXN1,DNAJB1,PTPN7,BCL2,CEP68,PCID2,PNMA1,GVINP1,FBLN5,ALDOC,TNIK,DYRK2,KIF2A,TGFBR3,MAST4,SNRPF,ANK3,KAT6B,SKAP1,SOD1,CFAP298,RUVBL1,LPIN2,PEX3,NGRN,NCK2,UXS1,SATB1,CCND2,ASF1A,LDHB,GPA33,CD247,ANKRD55,PRKCQ,RNF144A,ADPRM,SMYD2,SRSF8,BLMH,CCSER2
GSE10325_LUPUS_CD4_TCELL_VS_LUPUS_BCELL_UP	BIP	-4.27E-05	0.000674902	0.949556	167		brain	TWAS	c7	0.949556	1	NFRKB,KIAA0513,ZAP70,MGAT4A,GSTK1,TBC1D4,MCUB,SF3A1,PIK3IP1,PXN,TNFRSF4,DOCK9,TXK,ITPKB,ADGRE1,ATP10A,STN1,TESPA1,DGKA,INPP4B,PBXIP1,UGP2,RAPGEF6,AKTIP,LDLRAP1,PRKCA,ITGA6,CDC25B,TBC1D2B,ADTRP,UPP1,CD6,CD5,STAT4,TATDN2,KIF21B,ATP2B4,ATP6V0E2,GIMAP4,GIMAP5,LRIG1,IL32,CLUAP1,SERINC5,FAM171A1,DPP4,CYB561,ITM2B,CD4,ZNF204P,PLEKHB1,TNFRSF25,TMEM30B,STX2,ZBTB25,RAB15,TIAM1,SOD1,TRAC,GMFG,TRIM16,SIGIRR,OPTN,APBA2,DNAJB1,KDSR,HSPA1L,CERK,MT1X,TMEM43,IPCEF1,FBLN5,CPD,TNIK,MAST4,LCP2,RETREG1,SVIL,SKAP1,FYN,TSPAN14,HECA,CREBL2,LPIN2,ULK2,UXS1,CAMK4,LDHB,GPA33,CD247,IL6ST,ANKRD55,PRKCQ,RNF144A,ACTN1,CCSER2
GSE11057_EFF_MEM_VS_CENT_MEM_CD4_TCELL_UP	BIP	6.15E-05	0.000912496	0.946303	161	0.0329158	brain	TWAS	c7	0.946303	1	ADAM8,DUSP8,CARS1,HOMER2,TYW5,SPOCK1,CTNNA1,STING1,ZSCAN9,VKORC1L1,CCZ1,HOPX,SEPTIN11,TBC1D19,ZFYVE28,IFNGR1,PERP,SLK,SLF1,CAST,KAT2B,GASK1B,SLC44A3,PRNP,SLC36A1,ZNF438,SNX15,ATP1B1,TMEM185B,DSE,RASGEF1A,ANXA2,TMEM39A,EFCAB6,PRR5,MIPEP,ATP12A,SPIRE2,TPBG,HSD11B1,ATP2B4,EFHD2,WIPI1,CCR6,AFDN,PLCB1,ARL15,SLC38A9,ZNF568,KATNAL1,PHLDA1,PLEK,CHSY1,EPAS1,TMEM163,CYB561,FBXO36,DIAPH1,PLEKHG1,RNF207,NPC1,ACSL6,GVQW3,RGS18,LGALS1,APOBEC3G,RGMA,ASB2,CFH,CDC42EP3,LRRFIP1,HLF,MMD,CYFIP1,ZNF555,ONECUT1,ZFYVE1,WNT10B,RHEBL1,CTSC,SFXN3,GPR65,S100A4,SLC20A1,PPP2R2B,B3GALNT2,CLIC5,ENPP5,OGFRL1,LGALS3,VCL,ADRB2,MICAL2,STX3,FAM110C,FAR2,PRCP,ANXA2P3,CEP112,COLQ,ANKRD28,FMO5,FERMT2
GSE11057_NAIVE_VS_CENT_MEMORY_CD4_TCELL_UP	BIP	-2.79E-05	0.000552718	0.959803	207		brain	TWAS	c7	0.959803	1	RFLNB,SNPH,DDR1,AIF1,SNHG32,VPS52,RNF175,DCHS2,KLF3-AS1,PLA2G12A,LINC02175,TMEM263,VNN2,SULT1B1,SMOC2,LGR5,TECTB,ABLIM1,EFNA1,STK17A,AEBP1,TTC28,RIN1,TOM1L2,RAPGEF6,ENGASE,ITGA6,PDK1,BBC3,GUCA1B,ETFBKMT,AMN1,SFXN4,ALG10B,ZNF853,CD55,MPP7,CDIP1,CHML,COBLL1,SLC2A11,COL5A2,GIMAP1,TMEM272,AK5,ATM,PHGDH,CEP41,DEPDC7,MLXIP,PITPNM2,USP44,SAT2,RNF227,PKIG,ADGRF3,ZBTB18,PSMB5,SDR39U1,CENPV,PRKD3,APBA2,NET1,PRKCQ-AS1,SFMBT2,PADI4,CEP70,BNIP3,ZNF436-AS1,SERTAD2,HOOK1,PLLP,CIAPIN1,HSF2,NAA16,ZNF506,TUG1,PIK3IP1,SMPD1,APBB1,DNHD1,GSAP,NDC1,PXYLP1,RIN3,TAF4B,NPM3,CRLF3,MATN1-AS1,ASIC1,ZNF496,OBSCN-AS1,SCARB1,PTPRK,ME3,RETREG1,TBC1D32,SNX9,HSBP1L1,CERS6,PRXL2A,MAML2,SATB1,CAMK4,IL6ST,B3GAT1-DT,NUDT17,DACT1,IGF1R,CHST2,PCED1B,EEA1
GSE11057_NAIVE_VS_MEMORY_CD4_TCELL_UP	BIP	-3.34E-05	0.000665073	0.959978	198		brain	TWAS	c7	0.959978	1	ZNF516,SNPH,DDR1,AIF1,SNHG32,VPS52,LINC02604,ADGRA3,KLHL24,KLF3-AS1,PLA2G12A,LINC02175,TMEM263,RNF175,NPM3,SFXN2,ABLIM1,EFNA1,STK17A,AEBP1,TTC28,ZNF780B,PDE9A,SLC29A2,TOM1L2,RAPGEF6,PIK3CD,TIMP2,ENGASE,SH3RF3,METAP1D,ITGA6,PDK1,CADPS2,MRPL45P2,FCGRT,ALG10B,PDE7B,CD55,GPRC5B,MPP7,CHML,SPPL2B,TLE2,TMIGD2,SLC2A11,SERPINE2,COL5A2,IGF1R,MEF2A,TMEM272,TMEM170B,EXPH5,PHGDH,CEP41,MLXIP,PITPNM2,USP44,RNF227,DSC1,PKIG,RNF157-AS1,KCNQ5,AGRN,ZBTB18,PIGL,CENPV,APBA2,NUDT12,BTBD3,NET1,PRKCQ-AS1,SFMBT2,PADI4,SERTAD2,PLLP,CIAPIN1,HSF2,NAA16,ZNF506,PDE3B,TUG1,PIK3IP1,SMPD1,APBB1,DNHD1,NDC1,PXYLP1,RIN3,TAF4B,ZNF229,CRLF3,ZNF496,OBSCN-AS1,SCARB1,PTPRK,ME3,RETREG1,RHPN2,TBC1D32,SNX9,NDFIP1,TMEM41B,PRXL2A,MAML2,SATB1,SNRPN,CAMK4,KLHDC1,TMEM220,NUDT17,ROBO3,PCED1B,EEA1
GSE1112_OT1_CD8AB_VS_HY_CD8AA_THYMOCYTE_RTOC_CULTURE_UP	BIP	1.84E-05	0.000899314	0.983703	157	0.295866	brain	TWAS	c7	0.983703	1	JAKMIP3,SCART1,DBIL5P,MYO1C,MAPT-AS1,ARHGAP28,SIRPB2,ZNF343,SLCO4A1-AS1,NTSR1,STMN3,KLB,CLCN2,FAT4,VGLL4,LGI2,C1orf226,EPHB1,PCCB,QPRT,COA1,SPRYD3,PACS1,ACTN3,LUZP2,NOMO3,KCNN1,REX1BD,SMIM24,GIPC3,PATL2,RASIP1,TBC1D17,TMEM51,HFM1,TESMIN,HTRA1,TRPM1,ODAD2,BCAS3,RBM11,DCLRE1C,SUSD2,BHMT2,LINC00921,ZNF736,C12orf54,SCN11A,COL5A3,HNRNPA1L2,CNMD,TAF1C,XRCC2,AXIN1,CGNL1,ZNF408,LINC02458,LINC00930,ESR2,SPTB,ZNF667-AS1,AURKC,RGMB-AS1,CACNA1I,NBEAL2,LINC00951,PAIP2B,GPRIN1,SHKBP1,ARFGAP3,MOV10L1,FAM222A,FAM216A,PLEKHM3,CREG2,ZNF701,ARHGAP29,CD177,FAM228A,TMCO1-AS1,CD247,FAM83D,CDH8,RBFA,NOSTRIN,PRLR,COLQ,OPN5,FCGR1A,ATP8B1
GSE11864_CSF1_VS_CSF1_IFNG_IN_MAC_DN	BIP	-8.50E-05	0.000876453	0.922756	201	0.347277	brain	TWAS	c7	0.922756	1	EXOSC5,LILRA1,LILRB4,HLA-DQB1,SEC61G,BUD23,TBC1D1,AFAP1,RASGEF1B,MSMO1,EID3,NOPCHAP1,RNLS,CC2D1B,AK4,ZNF668,CMTR1,PSMD3,SLC37A1,GLT1D1,STYXL2,CCDC181,PRELID1,PDLIM7,FCHO1,GDPD5,DSE,PFKFB4,TGM2,MTHFD2,ZNF236,BTN3A2,ABT1,NIT2,NECTIN2,PYCR2,ZCWPW1,ATF5,ZNF391,ZDHHC4,COL28A1,RPF2,ST3GAL5,RNPS1,TRAP1,PRIM1,TXN2,XKR8,PTAFR,RPS2,P2RX6,TMPRSS5,CASP7,KIAA0930,LDLR,NSMCE4A,SP110,HSBP1,STOML1,AARS1,PSMC3,ARL1,EIF4G3,LONP1,NOC4L,USP6NL,DNA2,AIFM2,PPA1,B3GALT6,PSMB5,PIGL,LCTL,CCR5,PSMD13,C11orf21,QPCT,TRG-AS1,TFB1M,TMEM235,IL27RA,SREBF2,NAGA,DPAGT1,CD33,SLC1A4,OGFOD1,TMEM229B,LYSMD2,EIF6,TRABD,UQCRFS1,MORC2-AS1,ATP6V1E1,MOV10,KNG1,DAP,ANGEL1,PNP,CFAP54,KARS1,DNAJA4,HYKK,COG5,MOB3C,GORASP2,OSBPL6,EDEM1,TMEM41B,RUVBL1,AGTR1,TMEM140,ATP10B,NDUFAF4,SRPRB,TRIM21,DYNLT1
GSE11864_CSF1_VS_CSF1_IFNG_IN_MAC_UP	BIP	7.76E-05	0.000908176	0.931937	179	0.301561	brain	TWAS	c7	0.931937	1	POR,ZNF248,PARL,VPS8,TMEM50B,AP1B1,IFNGR1,APMAP,CALHM2,PTOV1,CLEC11A,LINC02223,CCDC93,C2orf76,VAPA,RIN2,MATK,VMO1,USP6,CNPY4,MEPCE,SNX24,TBC1D8,PEAK1,MORF4L1,SLC12A6,PTGFRN,CCNDBP1,NISCH,STAB1,EMC3,HFE,ZCWPW2,ARHGAP9,LINC00900,NQO2,LMBRD1,IFT52,COBLL1,ITGB8,SRRM2,LINC00921,CEPT1,SPTBN1,ZNF641,PDE4A,RAB3D,RNF145,CCDC18-AS1,PARP2,RNASE4,OIP5-AS1,ZNF274,FAM234A,NME4,TREM2,LMO2,SMARCE1,LINC00910,HDAC5,HP1BP3,ZBTB40,EPHB2,ATP2B1-AS1,CD109,SLC6A6,GSDME,SLC7A8,CBY1,ERGIC3,AP2A2,RPS6KA2,SWAP70,ZBED5-AS1,MGC16275,CPNE2,VWA5A,TMEM218,ZNF230,SPIRE1,SPATA7,C1orf43,FARP1,MERTK,BRI3BP,SLC43A1,RARRES1,FIG4,LYPD1,WDR35,SLC26A4-AS1,TESK2,IFT122,SH3YL1,DLGAP1-AS2,ULK2,TMEM167B,CD247,MARCKS,RBP1,BCHE,RPRD2,CERS2,IGF1R,PROX1-AS1,TMCC3,ABCC4
GSE11864_UNTREATED_VS_CSF1_IFNG_IN_MAC_DN	BIP	-0.000589752	0.000909663	0.516778	160	0.00168153	brain	TWAS	c7	1	1	C15orf40,ZNF19,USP10,SLFN11,ACACA,PSMB3,PSMD3,LRRC37A2,NSF,LILRB4,EIF2AK3,SIL1,SQSTM1,DHX16,CFB,HLA-DQB1,SEC61G,MAEA,SLC46A3,GATB,WDR5B,PARP9,TEC,TMEM165,PMVK,UBE2K,CCM2,SLC15A4,UBE2F,DBI,TXLNA,RIN2,LNP1,TEX14,ALDH1A3,TIMMDC1,UFSP1,DDX1,SNF8,ZNF14,WDR76,SLC30A6,YIPF4,TTC27,NUP62,ATF5,PI4K2A,BTN3A3,PMM2,STX7,LINC01010,IMMT,CRYBG1,ZFYVE16,ZNF146,KCTD5,SERPINE2,CTTNBP2NL,MOV10,PHTF1,CCDC77,NSMCE4A,ZNRF2,MDFIC,ZNF671,ZNF274,TREM2,MTHFD1L,NUDCD2,MAT2B,ARNT2,PSMC3,ALOXE3,LONP1,SZT2,SRP68,SELENOI,HSPA2,NCOR1,PLRG1,IPO9,DPAGT1,STARD13,SLC2A13,C11orf54,RBM28,LYSMD2,GIT2,CPSF2,ZNF112,MCOLN2,REEP5,GOSR1,ANKRD54,ANKRD27,MSANTD4,MOB3C,EDEM1,RNF14,STX3,COX10,NTPCR,ATP1B3,CD81,LYSMD3,EARS2,IL6ST,SCO1,NDUFC2,OXNAD1,RGS10,MCEE
GSE11864_UNTREATED_VS_CSF1_IFNG_PAM3CYS_IN_MAC_UP	BIP	-3.59E-05	0.000552937	0.948284	202		brain	TWAS	c7	0.948284	1	PRPF31,TMC4,FKBP1A,PTPRA,SORCS2,HLA-F-AS1,EPHB6,GSTK1,RPL9,MCCC1,PARL,VPS8,MGST2,SEPTIN7P14,SULT1B1,GRSF1,MTHFR,AFF1,C10orf95-AS1,CALHM2,ING2,CENPU,LEPR,GASK1B,LINC00486,RP9,BBS9,UIMC1,RBL2,VCPKMT,NICN1,GNAI2,ABHD14B,WDR54,XRCC5,C20orf27,VIPR1,FAM149B1,DNAJC9,TBC1D17,ANKDD1A,TFAM,ERN1,OLA1,TPGS2,HACD2,MYCL,NFYC-AS1,L3HYPDH,BCAS3,IFT27,TST,MPST,WDR45B,PAK1,GLB1,PDSS2,FIG4,GLIPR1,TSC2,PGP,ERCC5,MRPS27,ZBED10P,MARCHF2,SLC44A2,CD4,PEX5,EPB41L4A-AS1,DENR,ST20-AS1,RASA3,FAM210B,SYTL2,SNHG16,SYNE3,SORD,SUCLG2,TGOLN2,USP39,MAP1LC3B,GMFG,S100A8,GPBAR1,CHN2,ST6GALNAC3,RMDN2,SERTAD2,PCYOX1,KANSL2,C1orf52,PLB1,LAPTM5,ZNF124,HNRNPUL1,SLC35A1,SGSM2,RETREG1,ZC3H7A,CRBN,RPS7,CIB1,NTPCR,TBC1D5,C11orf21,USP48,VPS45,TMTC2,GK5,MAPRE2
GSE11864_UNTREATED_VS_CSF1_IN_MAC_UP	BIP	-3.12E-05	0.00090346	0.972474	157	0.00120701	brain	TWAS	c7	1	1	VPS53,RPS9,RPIA,SNHG32,TAP2,TBC1D1,UBE2D3,FLT3,C4orf33,THOC5,FAM200B,EAF2,ENPP6,ACTR1A,RNLS,CENPC,HDDC2,CAMLG,RYK,INPP4B,SLC41A3,SRSF5,ATG2A,STYXL2,CCDC181,PGM1,NOMO3,VCPKMT,RPS3,RWDD1,UBA7,RBM6,ABHD14B,RASGEF1A,RPL37A,ZNF296,LYZ,NME8,LRCH4,LRRC25,UBXN11,CD52,MAN2C1,GTPBP4,CD300LF,MALT1,FASTK,CHPF2,PTBP2,NFYC-AS1,PLCB1,P2RX1,KIAA0040,INAVA,IL12A,ATG4B,POC1B,FAM174B,SYNE3,LINC00877,USP39,APOBEC3G,FXYD6,GMFG,MZT2B,PTPN18,PSMD13,NSA2,RSL24D1,NET1,TMC6,SMYD3,SERTAD2,FAM136A,HERPUD1,RPS28,CMPK1,ZDHHC3,ALDOC,SSH2,IRAG2,OGFR,DNAJC10,TMEM87B,KCNMB1,CCDC6,CDK2AP1,GAB2,KLHDC4,SMAD2,ZC3H15,HLX,PIWIL4,TAGAP
GSE11924_TFH_VS_TH17_CD4_TCELL_DN	BIP	-9.03E-05	0.000902671	0.920304	166	0.124397	brain	TWAS	c7	0.920304	1	DHODH,ACP6,SEC61G,CCT6A,ADGRA3,MTTP,MEPE,SEPSECS,SANBR,XPO1,CASP3,KIAA0825,PDGFC,EME1,MRPL18,SLC35D1,S100A1,RIT1,MRPL49,YIF1A,ATPAF2,KANK3,PIN1,RAB3A,LSM4,BAMBI,RTKN,GCFC2,NIT2,NDUFA5,TEX9,HAUS2,UTP25,LPP,EPCAM,RABIF,FMOD,SCFD1,SLC16A6,STX7,ZMPSTE24,KCNJ9,AKAP1,DHFR,ZNF830,PEX12,KCNJ12,SOBP,RSU1,TEDC2,EXOSC8,PTCD2,CYB561,MED4,NDUFA2,NDUFAF1,SLCO3A1,ACAT1,SEH1L,DEPDC7,NAT10,HS2ST1,ARL1,COMMD9,FSTL4,NCEH1,TMEM237,MKKS,DNAH6,RETSAT,BCL2L2,EFS,CENPV,BUB3,KLHL7,BCCIP,AQR,TSPO,KRT33B,RTCA,CPNE2,VPS29,SRP19,FGF7,LAMA5,CDK7,PDK1,SLC43A3,OGFRL1,MSANTD4,F2RL2,APRT,CBFA2T3,RPL27A,BOC,TLL2,EXOSC1,ROCK2,RFLNA,ECRG4,SPEF2,SNRPB2,HLA-DOA,NOP56,PKP2,HEATR1,ANP32E,WDR74
GSE11961_FOLLICULAR_BCELL_VS_GERMINAL_CENTER_BCELL_DAY7_UP	BIP	-9.04E-05	0.000894543	0.919497	175	0.0693942	brain	TWAS	c7	0.919497	1	PWP1,MYO1H,TXNL4B,GPR179,GEMIN4,LAIR1,EIF2AK3,VSTM2A,WIPI2,LMO7,RRH,GZF1,ABHD12,MCTP1,CAST,TRMT11,NRP1,ST3GAL4,PPA2,SPAG16,SLC29A2,AKTIP,TSPYL4,ERCC4,CCPG1,NEDD4,ADAM10,EIF2AK4,SNRK,LARS2,ACSL3,KIFAP3,CRYAB,FUT11,BMS1,PAQR7,PPCDC,BEST1,SENP8,HHAT,TFAM,SC5D,BLOC1S5,FAM32A,ACOT13,ZDHHC20,ZNF597,ARHGAP9,ATP23,ARL15,SCML4,SMPD2,GNL2,ORMDL1,DPP4,MMUT,TMCO6,MTHFD1L,C2CD3,SPRTN,NTPCR,HS2ST1,PINK1,VMAC,EXOC7,EIF4E3,CNOT2,ARHGEF4,SNAPC5,TNFAIP8,LRRC56,ZNF638,TMEM161B,RPS6KA2,INO80C,GIN1,GDI2,CEP70,PADI2,OGFOD1,FZD7,SMPD1,RPS6KA5,WDR11,CERS5,LRRC40,BBS10,METTL8,PDK1,TMED7,FAM3C,DKK3,CFAP298,TM7SF3,MRPS35,TSPAN2,FRA10AC1,CIITA,MTARC2,EXOSC1,PDE1C,POLR3G,LRRIQ3,CDYL2
GSE11961_MARGINAL_ZONE_BCELL_VS_GERMINAL_CENTER_BCELL_DAY7_UP	BIP	-4.85E-05	0.000555574	0.930456	195		brain	TWAS	c7	0.930456	1	NSF,ZNF516,DMAC2,EPS8L1,FGGY,HELZ2,WIPI2,LDHC,MRPL1,SIRT4,P2RX4,AK2,DCLK2,HSD17B11,GRK4,TLR3,PRDM16,WASHC4,STAMBPL1,WDFY4,TSTD1,HSD17B7,KIAA0825,PAN2,MYBPC2,C19orf48,RBM19,PDXK,PRNP,RASSF2,KRT222,SLC15A4,SMYD5,EMX2OS,ABCA5,KLHL35,RIN2,GCFC2,SPNS3,PELP1,SLC29A3,MICU1,TNS3,CD5,AKAP7,PCP4,CLUAP1,CDIP1,LIPT1,BPHL,ZNF608,TXNDC16,CYP27A1,GRAMD2B,DDX59,OVGP1,PNO1,MINDY1,ATP7B,HSDL1,STARD4,CHST1,BDH1,CAT,C1orf159,SLC25A19,GRB2,UNK,RHBDF2,MYO1C,TERF2,PLIN3,KCNMB4,RGMB,SCN2B,DDX18,CPVL,UROS,FASTKD2,SREBF2,STX1A,NCF1,SLC39A11,PMEPA1,ALS2,CACNA1E,PCK2,RHOBTB1,ALDOC,ABHD15,METTL17,TMEM231,MAP3K20,SLC43A1,LPXN,GNGT2,TMEM242,SNX9,CEP170B,MYOF,MYOM1,RFLNA,FAM83G,SEMA4B,RCCD1,NDUFA9,ANKRD28,RFTN1,TENM4,XXYLT1,PGPEP1L,ERO1B
GSE11961_MEMORY_BCELL_DAY40_VS_GERMINAL_CENTER_BCELL_DAY40_UP	BIP	0.000103778	0.00088699	0.90686	192	0.0369351	brain	TWAS	c7	0.90686	1	SLC39A12,WDR25,LASP1,STARD3,ARHGAP45,SEC14L2,SMTN,TTC3,PYGB,ABHD12,HINT3,DPY30,LTBP1,ABCC3,RNF40,EFEMP1,TBRG4,CCNA2,PSMC3IP,SLIT2,PLOD2,ZIC1,ZNF438,COL20A1,FIBP,SCLY,TGFBI,KCNH5,NME6,HAUS8,ARMC6,KLC3,EDN3,BUB1B,KNSTRN,ANO10,FYCO1,ZSCAN29,TPBG,PLEKHO2,IGDCC4,TMEM81,TPCN2,GBP4,TSGA10,DPP9,DUS3L,FIGN,LSM10,TRIM17,FAM89A,LZTR1,CCDC77,ICAM2,NUP50,WDFY2,ANKS1A,RHOT2,CDH1,COG4,PLCB3,CCHCR1,MYBPC1,ANKRD29,NOC4L,UNC13D,CFAP300,C1orf159,OSBPL3,GGCX,TRAPPC12,SERPINC1,C2CD2,PKP3,XPO5,SPATS1,SLCO4C1,TASOR2,CNTN3,TMEM43,PLEKHH1,PLCXD3,PTPN12,FAM216A,PDZK1IP1,LZTS2,KCNC2,KHNYN,C1R,POLR1B,RAD17,TNKS1BP1,PPIL6,RGS9,CRADD,PLXNC1,DEGS1,CNIH4,SRR,TDRD12,CDH8,SERAC1,TMEM181,DZANK1,ZFPM1,PIEZO1,TBC1D32,VPS33B,CADM2,GPSM2,PSRC1,OSBPL5,BCAS1,GMPS
GSE11961_MEMORY_BCELL_DAY7_VS_MEMORY_BCELL_DAY40_DN	BIP	-0.000981317	0.000871042	0.259912	211	0.000909412	brain	TWAS	c7	1	1	ST8SIA6,EIF2AK3,CDKL2,USO1,REEP2,SMIM14,HOPX,PGM2,AGA,BMPR1B,IFNAR1,CASP6,CEP44,PLBD1,HSD17B11,MXD4,GRK4,TPRG1L,DENND1C,SHLD2,LIPA,SUOX,PAN2,MAPK3,EEF2K,GGA2,GM2A,JARID2,C10orf82,SFXN4,LUZP2,ABCA5,TAF1B,ZNF317,LDLR,C3orf62,DAG1,ANXA2,CEP164,LAMTOR4,SH2B2,EIF2AK4,RCN2,CIB2,CCNDBP1,PRR12,IPMK,RAB37,GPR155,GCSAM,GRAMD1C,SSPN,PFKFB2,CRYL1,ZDHHC20,CILK1,ZSWIM3,SLC12A5,CTNS,TAX1BP3,SPNS3,GUCD1,PGP,ERCC5,RAPGEF3,TUBA1A,TMEM191C,TRIM13,ACADM,ORAI2,STARD10,NPRL3,HAGHL,AGPAT4,SIRT4,CLIP1,NUDCD2,CHRNB1,CAMK2N1,CAT,STX2,SLC37A3,DDX17,THY1,POT1,ARHGEF4,TIPIN,TNFAIP8,RIC8A,TMEM80,PTTG1IP,BCCIP,NPHP3,SERHL2,CAMKMT,PCYOX1,PGAP1,RDH12,CNKSR3,SNX7,SPSB4,LACTB,GMPR2,DHRS1,VTN,KHK,EIF5A2,SCCPDH,SLC25A24,RAD17,SMPD2,TMEM30A,MYO6,KCNJ1,TET1,RAB3GAP2,BRD9,CYP39A1,GPR137B,GPR180
GSE11973_MIR223_KOVS_WT_BONE_MARROW_NEUTROPHIL_DN	BIP	-8.28E-05	0.000914311	0.927817	137	0.57756	brain	TWAS	c7	0.927817	1	CMTR2,PEX12,AATF,LILRB4,TRMT10A,PARL,ALG3,ECE2,COPS8,NUP54,OTUD4,RASGEF1B,TNFRSF4,GRPEL1,TNIP3,ALPK1,TMTC4,ITGAX,CRABP2,PPA2,DBNL,TBRG4,RAPGEF6,SLC25A33,GMPPB,DDA1,SNRPD1,MRPL54,RAB3IP,PPP5C,BCAT2,BMS1,CYP1A1,CD5,WDR82,RPS25,TLCD5,MRPL21,SGF29,FAM161B,NOL10,TRAP1,DYNLL2,THG1L,PPP3R1,FAM124B,N6AMT1,CCT8,GIMAP8,B4GALT5,PTPN1,PFDN1,ITGAV,NFYA,IMPDH1,TMEM209,TNFRSF25,TFIP11,SELENOF,RRP15,G3BP1,UNK,RHBDF2,SHQ1,TSEN2,NFKBIB,ADARB1,LMAN1,TAF1D,ZDHHC13,UTP18,CTSC,BID,MRPL37,ETFB,ACTR3B,RNF187,NUDT4,EIF2B3,GORASP2,XPOT,TBC1D30,APRT,RUVBL1,RPN1,PSMB9,UTP6,DOCK4,YARS2,GK5
GSE12366_NAIVE_VS_MEMORY_BCELL_DN	BIP	-2.57E-05	0.000674353	0.969573	178		brain	TWAS	c7	0.969573	1	VIM,CISD3,GSTK1,CLIP2,SMIM14,PAPSS1,KLHL6,SLC9B2,GUCY2C,NAAA,ZCCHC4,ANTXR2,CALHM2,BMPR1A,FAS,ACSL1,BTNL9,SND1,IMPDH1,CPNE5,P2RY12,IGSF10,TWSG1,SLC35D1,EFHC1,TMEM14A,GCLC,SLC16A6,ABCA6,ANXA2,CD82,CPXM1,TEX9,PARP4,TRERF1,MUC20,NAB1,NABP1,ATP2B4,SSPN,STK38L,DCAKD,AFDN,KCNMA1,CRYBG1,DGKE,SCPEP1,INPP4A,MGAT4A,PTAFR,ZNF565,OSBPL10,CRTAP,SMARCB1,ALOX5AP,PLEK,GFPT1,VAMP1,C1RL,CEBPG,PASK,CLIP1,CDKN2C,PARPBP,OSBPL3,TRAC,CRACR2B,ASCL2,CCDC141,FAIM,KYNU,CDC42EP3,TESC,CD81,SNHG32,SMCO4,ITGB1,HERPUD1,ZDHHC13,ARSA,LMO4,APH1B,KCNN4,POU6F1,NOL4L,RNASE4,RAD17,COMTD1,CTSH,DCAF17,MS4A7,SRGN,CREBL2,GRAMD1C,SLC66A3,PHACTR2,CORO1B,DAAM1,SLC22A18,MPZL1,CLIP4,ROBO3,C3orf14
GSE12392_CD8A_POS_VS_NEG_SPLEEN_DC_UP	BIP	8.42E-05	0.000881429	0.923891	191	0.0674721	brain	TWAS	c7	0.923891	1	IREB2,RASGRF1,HP,GLOD4,GPX4,ZNF639,CRCP,ABCC5,GHRL,TAMM41,MOB1B,SLC4A4,FBXO6,AGTRAP,NKAIN1,AK2,MSMO1,RBPJ,CD38,KPNA1,GNRHR,PGM1,CACHD1,BLOC1S1,STX4,STXBP2,NTRK3,S1PR2,ACP5,SPSB1,KIF1B,NUP88,TXNDC17,ZSCAN21,PTK7,NPEPPS,NODAL,SGPL1,CHST3,TUBGCP4,PRKCD,TOR3A,CDK18,CD200,PLEKHA1,ATG5,RIOK1,TRIM25,RPS6KB1,ERO1A,LGALS3,DDT,ABCC1,FNDC3A,CDADC1,TRIM13,SRA1,IK,NDUFAF1,IL12A,TAP1,PPP1R2P1,TAPBP,SHBG,PRDX5,THAP4,CASP9,PON3,CNP,COASY,UBR4,ARL1,SULT2B1,AGL,DSC1,VPS26A,CAPG,PSMB5,SYNGR1,ADORA2B,GSTZ1,UBR7,PTEN,ESD,RPS6KA2,MOCS2,GPX2,SCG2,CBFA2T2,NCOA6,OLR1,CACNB3,FMNL3,FZD8,SACM1L,KCNN4,NOS2,TMEM199,NRBP1,HTATIP2,COPS2,HAX1,STXBP3,SERF1A,CEP89,DLD,PRDX1,SERAC1,MVD,APRT,TCIRG1,PDE1C,ASF1A,CLCN7,BCHE,GOLPH3L
GSE12392_WT_VS_IFNB_KO_CD8A_NEG_SPLEEN_DC_UP	BIP	-2.59E-05	0.000891806	0.976817	180	0.521075	brain	TWAS	c7	0.976817	1	USP10,ACACA,SYNRG,CISD3,PLXDC1,GLOD4,FKBP1A,MFN1,HADH,CASP6,SDAD1,SCARB2,SH3BP5L,ZCCHC4,HSD17B13,NUDT9,WDFY4,PRDM5,HSD3B7,TWSG1,PYGO2,TRAM2,FASN,CBR3,AGPAT3,CFAP410,POLM,DOCK7,ASAP2,PDIA6,DBI,PDLIM7,SAV1,TXNDC16,GDPD5,CDC25A,ALMS1,ATIC,TCF12,GRK5,SYNE1,MAN1A2,CCNDBP1,GYS1,IRF6,INPP1,VHL,TMEM183A,CYB5A,SLC16A6,KCTD6,PELO,DGKE,TUBB2A,LGALS3,GLCE,LMBRD1,ALDH2,ATP5IF1,WDR91,SIPA1L1,USP22,GSTT2,RABGAP1L,TARS3,PTCD2,REPIN1,ADAM19,RCBTB2,CCDC90B,PLAAT3,PPP1R14B,MAP3K4,QSER1,DEPDC7,KIAA1614,TPST2,C1orf131,ARHGAP42,PPA1,AJUBA,SLC7A8,GMPR2,ADCY4,RIPK3,PLEKHB2,STARD3NL,ASB13,RBM17,DPAGT1,LUZP1,AIF1,PMEPA1,HMOX1,C11orf54,ALS2,IRF5,RTCB,SGMS1,UNC119,MYO18A,CPD,KCTD12,SLC25A24,RAB39A,GOLIM4,ENPP5,GFM1,MRPL42,AKR1A1,DHX35,DKK3,ACTN1,SLC66A2,STX3,LITAF,RUVBL1,EEFSEC,TFDP2,TSSC4,VAMP3,ATMIN,DUBR
GSE12484_HEALTHY_VS_PERIDONTITIS_NEUTROPHILS_UP	BIP	0.000119938	0.000918675	0.896127	123	0.200928	brain	TWAS	c7	0.896127	1	USP30,LTC4S,RASGEF1C,SSC4D,EGF,TRIM72,PACRG,CSMD2,HPS3,P2RY12,TAPT1,YIPF7,CACNA1G,CPNE5,VWA2,TMEM17,RIN1,RHOD,ADAM33,VAPB,SERPINE1,EXTL1,LIPH,CRYGS,TMEM132D,PPFIA3,CHDH,RASL12,PPFIA4,MDM4,TMCC2,CYP46A1,OXTR,MESP1,IFI44,HTR3B,RAD52,TMEM163,CCDC159,GPR55,CD14,HSPG2,EPHA8,NELL1,TEKT3,CDRT4,CHRNB1,LAMC2,GPR27,ANAPC1,GNAZ,RIMS1,NPHP3,GSTM3,KLHL23,DENND6B,CLEC1A,AQP5,FBLN5,TMEM69,TAL1,RSPH6A,SLC6A7,ARHGAP29,RPRM,FAM110C,DACT1,ADCYAP1
GSE12845_IGD_POS_BLOOD_VS_NAIVE_TONSIL_BCELL_UP	BIP	-0.000392716	0.00091266	0.666978	160	0.000234573	brain	TWAS	c7	1	1	GGNBP2,MRM1,ABCA7,LILRB4,CAPN10,FARP2,KCTD7,PILRB,TFR2,CDK14,ZNF248,MAGEF1,ATP8A1,ATP10D,MEGF6,WASHC4,MXD4,CBR4,ARMH3,NEURL1,TRIB2,ATP11A,PCID2,NPLOC4,DOP1B,CSTB,PLD3,RAB4B,MSL1,NDST1,C11orf80,EPN2,UIMC1,RMND5B,CLSTN1,TIMP2,SMARCAL1,ZNF232,CARF,ABCC10,KIFAP3,GLT8D1,SNX1,GLS,TATDN2,ZNF767P,H2BC5,H1-3,H4C8,HMGN4,PODXL2,SMIM7,CYB5A,HDAC5,ACBD4,MRPL57,ELMO2,CRYBG1,FAM50B,TBX2,ZNF302,KIAA0040,AP3B1,EXOC3,PLEK,NEB,TPP2,SUPT20H,ICAM2,UCP2,ARHGAP1,ARFGAP2,AKR7A3,CLPP,PCNT,PRMT2,NDUFS2,SLC7A7,MGAT3,DDX18,NCOR1,MARCHF5,CDHR5,POMT2,RNF141,NAGA,POLDIP3,DSG1,CD81,SNHG32,KLRK1,KLRC3,MX1,ADA2,BCKDHB,S100A4,SERPINI1,VCL,RHOB,ANKEF1,PIEZO1,CCDC28A,WDR7,EMILIN2,DYRK4,RPL10A,CTSS,FMO5,AKR1C3,NEK9
GSE12963_UNINF_VS_ENV_AND_NEF_DEFICIENT_HIV1_INF_CD4_TCELL_DN	BIP	6.37E-05	0.000915437	0.944536	123	0.00714329	brain	TWAS	c7	1	1	CDH7,EGFR,CYP51A1,FSCN1,CCZ1,PPAT,SPCS3,LGI2,HSD17B13,ATP10A,PERP,TMEM17,RAB1A,NAA50,GAP43,ANLN,GNA15,TRIM37,BARD1,TMEM229A,PDIK1L,DCDC2,HFE,KPNA2,MRPL57,UBA2,INTS4,CNOT9,RAP1A,DRD2,KPNA3,RNASEH2B,THSD1,CD14,COLGALT2,CHST1,CCNG1,BRCA1,PIK3C2G,SDC4,CSE1L,ECT2,GSDME,FIGNL1,NHLRC1,CAPZA2,KLF12,PMAIP1,MCM8,KLHL23,CPNE2,CYP2R1,DENND6B,LRRFIP2,TSNAXIP1,NUP160,TBX5,RAD54L,MYADM,LMBR1,MYOF,EMP2,MIS18BP1,TPSB2,MAPK13,HLF,SMYD2
GSE13306_LAMINA_PROPRIA_VS_SPLEEN_TREG_DN	BIP	-4.21E-05	0.000489048	0.931419	162		brain	TWAS	c7	0.931419	1	PAOX,HACD1,GLOD4,FGGY,LMAN2L,TSGA10,CPSF4,PILRB,NYAP1,TFR2,SCRG1,MFSD10,MSX1,MTFP1,NOPCHAP1,NR2F1,MCTP1,NEMP1,CC2D2B,TIRAP,DCPS,ACAT2,TCP1,S100A9,RIT1,OGFOD3,TRAPPC5,PLOD2,DOCK7,RALB,F12,RAB3A,PYGL,TSPAN18,TEX9,BUB1B,SPATA2L,DNAH11,CDCA7L,EXTL1,SNUPN,BRK1,NUBPL,CHCHD6,TP53TG5,ZNF334,SSR1,MIA2,RGS6,TSR3,PGP,SELENBP1,THEM5,CHSY1,TMPRSS5,ARHGEF28,DLEU7,THSD1,RCBTB2,PCDHAC1,RELL2,STARD4,CDC16,MPP2,DSC1,TSPAN9,LSS,CDH1,FMO2,TSPAN4,ASCL2,PADI2,RNF26,BBS5,MASTL,RDH12,DAPK2,CABCOCO1,RNASE4,AMZ1,ARMC2,PPIL6,RHOB,HS1BP3,ADSS1,SIVA1,TMEM132C,BVES,ACP1,COX10,INHA,FDX1,MGMT,CCDC115
GSE13306_TREG_VS_TCONV_LAMINA_PROPRIA_DN	BIP	-4.37E-05	0.000907157	0.961622	186	0.0238696	brain	TWAS	c7	0.961622	1	PRAP1,LRFN5,HYDIN,DHRS11,COQ8B,RPS19,GFPT2,GTF2I,FGL2,CPSF4,MBLAC1,PAPSS1,PPEF2,CCNI,RNF10,LYPD6B,LYPD6,CNGA1,PRDM16-DT,HLTF,CP,SELENOT,SUCNR1,MAP4K4,MFSD9,PROM1,TBX6,VKORC1,COL12A1,ACAT2,NTRK3,RSPH1,PKNOX1,YTHDF1,BBS9,CCDC191,F12,TXLNA,ANKLE1,RAB3A,DSE,SLC30A7,GDPD1,NUP88,SYNE1,FCGRT,PI4K2A,INPP1,IPMK,CCDC6,STAB2,ARMC7,GTF2A1L,FHAD1,CPLANE2,TP53TG5,PLTP,NLRC3,GRAMD1A,SCML4,GUCD1,LRRC75B,GGT1,KIF21B,CHSY1,ECSIT,CRYBG3,RIOX2,NOD1,RCBTB2,SPSB2,ZNF8,RPS18,SRPK1,VEZT,ELK3,CRYBB1,EZH1,MCTP2,RBM20,GALNT9,SOWAHA,RPS8,PPP4R2,OSBPL3,ATP13A4,QPCT,SHLD1,PPP6R2,FHIP1B,LHPP,PPP1R13B,FAM227B,EVI2A,STXBP5,LGALS3,RPA1,FAAH,PRR5L,GNGT2,ZNF652,SLC35G1,NR3C1,PRXL2A,BVES,KMT5A,CDH20,ST8SIA1,GNPTG,PLA2G7,CDYL2,SNX5,NAGK
GSE13306_TREG_VS_TCONV_SPLEEN_UP	BIP	-7.21E-05	0.000909295	0.936832	164	0.77623	brain	TWAS	c7	0.936832	1	INPP5A,FGGY,FKBP1A,CAMK2D,TLR1,IL10RB,CFAP299,MSX1,MTMR3,CNOT6L,DRAXIN,ARFGEF3,TCTN3,PRDM5,HSF2BP,PCBP3,SPRYD3,PPP1R1A,PLEKHD1,ZIC4,FBXO41,CCS,DOCK7,MAP4K5,C7orf50,YPEL2,RTL6,SLC14A1,FGF12,TBC1D7,MPI,PTGFRN,STARD9,ZSCAN29,CNDP2,TRPM1,ACOX2,THBS4,SERPINB9,ZNF608,SIPA1L2,MAP3K21,CDHR3,MAP1B,PTPN1,ITM2C,HBEGF,DELE1,RNF121,DOCK1,ALDH1A2,FAH,LAMC1,SPINT2,SKOR1,SDC4,RGS2,LCLAT1,BCL9L,SLC4A7,FAM107B,LTF,OAT,FAM53B,UROS,DRD1,ESYT3,BCL2,TCEA3,ZC3H12D,DNAH7,RELN,FAM3B,ATP6V1E1,SMPD3,CD33,C1R,SLC25A3,KIF3B,TRIM17,ELAPOR2,C5orf49,TAS2R1,MAST4,ERICH2,RPRM,DYNC1I1,CYP26A1,LYRM2,SLFN5,MYOM1,CCND2,TSPAN32,IL6ST,VAMP3,PER3,ECM1,NTN1,ZNF385B,GPR83
GSE13411_NAIVE_BCELL_VS_PLASMA_CELL_UP	BIP	-0.000535985	0.000886804	0.545577	197	0.0018638	brain	TWAS	c7	1	1	TRDMT1,ACACA,DDX52,CWC25,ZNF665,LAIR1,ZMAT3,CD83,STK19,HLA-DPB1,NUDT3,ZNF273,PMS2P2,VPS8,NFKB1,AP1B1,TUG1,DCK,DGKA,SPRY1,SNX29P2,GCC1,BIN1,STK17A,RASSF2,COX16,KIF16B,PPDPF,SART1,PDZD8,GRK5,DGKD,AKTIP,PIK3CD,PHC1,SAV1,DALRD3,NPIPA1,GSK3B,DNPH1,DIXDC1,NT5E,SLC15A3,WDR74,ATP6V0E2,REPIN1,CD200,SIDT1,RBCK1,PEX7,ARHGEF7,CAST,PTBP2,CRYBG1,QRSL1,LINC00667,SERPINB1,P2RX5,OSER1,DCLRE1C,KIF21B,INPP5B,MACF1,RIOK3,IMPACT,TRIM13,ZSCAN18,CHD3,NEUROD1,GAREM1,SSBP2,ABR,CAPG,VPS11,PTPN18,ALOX5,RUBCNL,AQR,RNASET2,DENND5A,RNF141,CYB5R3,IL27RA,ADGRE5,LY86,ARHGAP25,PSME3IP1,NUP210,HSF2,EML4,MX2,GIT2,ZCCHC2,ALDOC,RNF187,PTPRK,GALNT10,TP53BP2,PRR5L,PPP1R16B,TRAF3IP2,FYN,TRIM33,SNN,MPPE1,FRAT1,WNT6,DAAM1,PAK2,JAM3,RBM8A,SSH1
GSE13411_NAIVE_VS_IGM_MEMORY_BCELL_DN	BIP	0.000250472	0.00200628	0.900647	199	0.481186	brain	TWAS	c7	0.900647	1	RBCK1,PSMF1,TPD52L2,RUFY1,MDH2,FGL2,EIF2AK1,RAC1,ETFDH,CAMKK2,ISG15,SLC35E2A,NADK,DEPDC5,DCPS,STK10,BGLAP,MCM3,MRPL12,AEBP1,EIF4B,PPIH,AKT2,NAALADL1,BANF1,YIF1A,PGD,PIN1,P2RY11,EIF3G,PEF1,BTN3A2,SPAG7,COPE,ZNF682,GOLGA8A,ADGRE2,EHD3,PGAM1,LOX,CR2,ABHD6,ELMO2,MYDGF,THEMIS2,SDHAF1,CAPNS1,KCTD5,NAGPA,ABCC1,STK39,ZNF91,NSMCE4A,CHP1,LTB,BAK1,PEPD,PLAAT3,PPP1R14B,SLC35C1,NR5A2,VOPP1,FAH,DRAM1,ZMIZ1,HK1,PCBD1,ATP6V0D1,TERF2,BBOX1,CBX6,ZBBX,KLF12,IMP4,PTPN18,SCRN1,RNPEP,PPFIBP2,GSTM2,HOOK1,NUP93,FUT8,MRPL44,ORAI2,CTSC,LMO4,LGMN,ZFYVE21,PPP1R13B,DHRS1,SRD5A1,EML2,GAPDH,TPI1,GALNT10,LAMB1,FYN,CDT1,RBFA,TSPAN14,EPRS1,PDE3A,LDHB,CDK2AP1,IDH2,SPEG,DAAM1,BLMH,MYO1D,NDUFA9,UST,MARCKS,NAP1L4,CYP39A1,TARS2,CERS2,JAM3,AKR1C2
GSE13411_NAIVE_VS_MEMORY_BCELL_UP	BIP	-2.46E-05	0.000897193	0.9781	155	0.570725	brain	TWAS	c7	0.9781	1	TAS2R9,RASGRF1,B9D2,STMN3,STAG3L4,NDST3,FLT3,ART4,RUNX2,PALLD,MFAP3L,CORIN,NELFA,INA,GNRHR,DCUN1D4,RBMS2,EPHB1,GDPD3,SORBS2,LGR5,NES,GSDMB,BBS9,ABCA6,ZNF440,PDZRN4,LIFR,AP4E1,OR7A5,WDR76,ADARB2,CHI3L1,C3orf52,PCSK1,CD40,LINC00667,JPH2,GRB14,FBXL2,ARHGAP44,WDHD1,FLG,NEB,FAM124B,CDADC1,SNTG2,TRIM58,ANO2,PCDHB12,ZNF154,ZNF606,RPRM,PLCB3,SLCO1C1,SEZ6L,RASSF9,EFNB3,SNAP91,CEP162,IQCH,CORO2B,ADAMTS5,CRYBB2,CRYBA4,SYNE3,SLC6A6,SYN2,RIMS1,CHN2,MOCOS,ZNF507,INPP5J,ZNF155,CCDC82,EIF5A2,TNIK,H1-0,PTPN21,FRZB,NCKAP1,CHST5,TRIM36,SEMA6D,KLHL29,HTR1F,VIPR2,RAI14,SPC25,LIG3,MORC1,SNRPN,ADAMTS6,ADCY10,GABRB3,AKR1C3
GSE13411_PLASMA_CELL_VS_MEMORY_BCELL_UP	BIP	-4.02E-05	0.000680921	0.952906	129		brain	TWAS	c7	0.952906	1	CYP2E1,IFNAR2,ART4,CD38,UCHL1,TERT,ATF6,DDR2,TXNDC15,VKORC1,CCNA2,XBP1,GMPPB,TIMP2,CARMIL1,ITGA6,CLPTM1,KDELR3,CBX6,MCHR1,ADTRP,CNKSR1,CEP85,SMPDL3B,SCAMP2,COMMD4,WDR76,SEC14L1,NT5DC2,PDIA4,H3C3,H2BC10,TRIM29,C3orf52,KDELR2,PXMP2,CASQ1,EXO1,APOL1,DARS2,DNAAF1,GINS2,CDCA3,GANAB,PLAAT3,LMF1,RAB26,AARS1,HDLBP,DTYMK,PINK1,KDELR1,CDC20,SLC17A5,NOC2L,PPP2R3A,TYMS,MASP1,LMAN1,PSRC1,SORT1,GSTM5,MT1E,GINS3,CALU,CRELD2,ARSA,NEK2,EMC9,SPAG5,WNT5B,HAX1,CDK1,LAMP5,RAD54L,CDT1,SPC25,ZCCHC24,MAT1A,SEC61A1,MORC1,B9D1,ALDH3A2,SSH3,PTTG1,FAR2,RAB30,OPTN,AKR1C3,CHAC1
GSE13484_12H_UNSTIM_VS_YF17D_VACCINE_STIM_PBMC_UP	BIP	1.26E-05	0.00091233	0.988943	158	0.230533	brain	TWAS	c7	0.988943	1	BNIP3,INPP5A,NCOA4,USP10,SIL1,CD14,NDUFA2,CANX,HLA-DMA,CUTA,DPY19L2P2,ORC5,TBL2,ABHD11,EIF2AK1,KDELR2,KLHL24,PKD2,PLBD1,MARCHF1,RPL17,GASK1B,NACA,CEP63,CDIPT,UQCRC2,BIN1,TRAM2,BLVRA,EIF4B,PRR13,RASSF2,BLVRB,YIF1A,DPT,PGD,P4HTM,CSNK1G3,KXD1,UBA52,COMMD10,PPCDC,PDIA3,PIH1D1,WDR37,PI4K2A,GLT8D1,PCDHA9,TEX2,SIN3B,ZNF140,EIF2D,HIGD1B,HACD2,MACF1,ZMPSTE24,GET1,CD36,ZDHHC11,PSME4,SPTBN1,FBLN1,RCBTB2,VAMP1,TREM2,TPST2,CLEC5A,CHPT1,DDOST,HP1BP3,SGPL1,PSAP,GLG1,NEK7,PKP4,FAM8A1,HEXB,PCYOX1,RDH11,MTRF1,UTP18,GIT2,ATP6V0D1,CMPK1,EEF1B2,KLF7,ZNF124,ZC3H14,PCYOX1L,RNASE4,ZNF137P,SLC35A1,LXN,FIG4,AKR1A1,LINC00342,INPP4A,IARS2,IDH2,IQGAP1,NDUFC2,C3orf14,GAA,MZT2B
GSE13484_3H_UNSTIM_VS_YF17D_VACCINE_STIM_PBMC_DN	BIP	-1.73E-05	0.00235734	0.994157	140	0.126718	brain	TWAS	c7	0.994157	1	HLA-DOB,TAP2,BAK1,GTF2I,FGF5,RBBP6,AFF1,AGRN,TNFRSF4,ACSL1,ETV7,FGD2,NDUFV2,TWSG1,BLVRA,CLIC4,UBA7,CHST12,SPSB1,LINS1,ADPRH,PRKD2,SLC7A5,FANCA,NSUN6,BAZ1A,TOR3A,ELK4,RAB29,TRANK1,RBCK1,CNDP2,C6orf62,ELMO2,TRIM25,APOL1,COBLL1,CAPN5,SEPTIN10,GIMAP4,LDLR,ADAM19,DNAAF1,EHD4,N6AMT1,XAF1,MAT2B,JUP,FCGR2B,IL1A,ZC3HAV1,AGFG1,APOBEC3A,MPZL2,TIPIN,TNFAIP8,IFITM1,TRIM22,TRIM5,KMO,PMAIP1,IL15RA,ZCCHC2,SERPINB8,ULBP1,MT2A,MT1E,EML4,MX2,IER2,BID,RPS6KA5,GNG5,LGALS9,VTN,ACVR2A,UBE2L6,TRIM36,CD164,PPP1R16B,ARL8B,LPIN2,PDE4B,IL12RB2,MARCKS,PARP8,ADCYAP1,CCSER2
GSE13485_PRE_VS_POST_YF17D_VACCINATION_PBMC_DN	BIP	-7.29E-05	0.000904968	0.935799	169	0.992779	brain	TWAS	c7	0.935799	1	EFL1,PIP4K2B,LAIR1,PLAC8,HADH,IFNAR1,RCAN1,GTF2H1,LAP3,GOT2,HERC6,FAM13A,CXCL11,SCARB2,MARCHF1,PARP9,PARP14,ATP10D,ANKRD22,IFIT2,IFIT1,UFSP2,ECHDC1,PNPT1,ACSL5,BLVRA,DDX60,DDX60L,KIF16B,RALB,STAMBP,BST2,MVB12A,SMARCAL1,ANXA2,DYNC1I2,SIDT2,TRIM69,STAT1,BTN3A3,GBP1,PMM2,IMMT,GLCE,OAS3,IFI44,C1orf162,IFIH1,SP110,RB1,XAF1,DNAJC16,VRK2,CNP,DHX58,ACP2,RAD50,CKMT2-AS1,DNAJC13,PRPSAP1,LINC00487,MTHFD1,SAMD9,SAMD9L,IPO8,APOBEC3A,SAMHD1,IFITM2,IFITM1,IFITM3,IRF7,GPBAR1,EIF2AK2,RTP4,TRIM22,TRIM5,KMO,DPAGT1,C1QA,SMCO4,MX2,MX1,ADA2,FGL2,RTCB,VSIG10L,LGALS9,ADAR,CPPED1,SLC43A3,UBE2L6,SERPING1,FIG4,IFI16,CBX1,GNPDA1,MYOF,MS4A4A,ACAD9,COX10,CREBL2,TAP1,ALDH3A2,MTMR12,MARCKS,JPT2,SRBD1,VPS45,HDHD2
GSE13522_CTRL_VS_T_CRUZI_Y_STRAIN_INF_SKIN_129_MOUSE_DN	BIP	-6.21E-05	0.000670446	0.926246	176		brain	TWAS	c7	0.926246	1	CUBN,HOMER2,WNT3,RPRML,FLOT1,MTMR3,SELENOM,TRIM62,PTPN13,CYP4V2,ATP10D,ARHGEF16,PDGFA,ITGA7,YPEL3,KCTD20,BIN1,KDM8,NUDCD3,PRNP,PRDM2,TOM1L2,SAV1,CYBRD1,ENO3,NLRP4,NME8,POPDC2,PRPH2,TCF25,RFXANK,SELL,PEAK1,SLC12A6,TMEM222,SNX33,PATL2,CD5,RBPMS2,STON1,SLC52A3,CAST,RHBDL2,ZFP69,KCNJ9,VASN,COL19A1,ZNF585A,FAM98C,SUSD2,ADORA2A,SCN11A,CRKL,CCDC116,PELI2,ZBED3,FNDC9,STAM2,PHF23,PFAS,MAT2B,CAVIN1,RASSF9,CAMK2N1,SPHK2,ANKRD29,ZNF521,ID4,SKIL,TAB2,PCTP,LRRC8C,GMCL1,CERK,DNAH7,F7,TRDN,CERS4,PTPN5,LYSMD2,EDEM2,SOX30,TPPP3,FAM53B,SFXN3,SNX18,CCDC162P,KCNA5,ESYT2,RRAGD,G6PC2,SWAP70,CCT6B,CREBL2,ANKRD2,CCDC92,ATP1B3,CD81,ADAMTS6,NHLH2,IGSF3,MTMR11,TMTC2,IGF1R,SLC37A2,ADGRD1
GSE13522_CTRL_VS_T_CRUZI_Y_STRAIN_INF_SKIN_129_MOUSE_UP	BIP	4.46E-06	0.002535	0.998596	115	0.139207	brain	TWAS	c7	0.998596	1	RASGRF1,SYT5,ZFP28,ZP3,PNPLA1,MDGA1,NRP1,ENTPD1,MTARC1,AIDA,SND1,FASN,CLEC4G,BIRC7,KCNK7,MYL9,RPRD1B,GNA15,PLIN5,MED11,POMGNT2,SEMA6A,ZSCAN29,GRIN2C,PLCD3,ALDH5A1,NDUFS5,BMP8B,SDC4,CD40,COL9A1,SPECC1,EPHA10,NEB,HNMT,UBE2L3,RSPH14,MORN3,NBL1,RBM20,KCNMB4,KIF13A,ADORA2B,LRRC63,RARRES1,CPLX2,LY6G6C,INPP5J,FBXL22,CTU1,FAM222B,S100A16,ABCA4,AMZ1,PRR15L,F2RL2,REPS1,TNNI2,GNPTG,ASPG,KATNAL2
GSE13522_WT_VS_IFNAR_KO_SKING_T_CRUZI_Y_STRAIN_INF_DN	BIP	-0.000368485	0.000911287	0.68595	169	0.00661361	brain	TWAS	c7	1	1	ACACA,ADGRL3,MDH2,LDB2,KREMEN1,TEC,AHRR,C2orf50,TRIB2,ZFP2,EPHB1,HERC3,CCSER1,CDH13,MRPL12,SETD4,TBRG4,ZNF438,TXNDC2,DGAT2,RNFT1,SPSB1,ICA1L,TM2D1,LYZL4,LARS2,SCG5,GREM1,NSUN6,RCN3,STAT1,FOXN2,COQ6,YOD1,CR2,HACD2,ITGB5,HS3ST3A1,GSTT1,GUCD1,LRRC75B,NDUFB10,ARHGAP23,CEP20,DCLRE1B,POSTN,TMEM163,R3HDM1,B3GALT1,F2R,ECSIT,DZIP1,NUDT15,PCDHB2,ZKSCAN8P1,UQCC2,SLC13A5,MCTP2,CSE1L,LRTM2,TSPAN9,DAPL1,ZFP90,TERF2,PNPLA5,TSPAN11,DAW1,SCN4B,POLR2I,DTWD2,KMO,AKIRIN1,MRPS9,NFU1,CIAPIN1,BCL2L10,SELENOP,SLC38A4,DNAJC22,COX14,A1CF,LPAR3,C1orf52,PCYOX1L,PDK1,TGFBR3,CRADD,RIT2,RALGPS2,CYBA,TMEM41B,LRRN1,MRPL23,ASCL2,LAT,TMEM212,PNPLA1,ACTN1,FANCF,CCL25
GSE13547_WT_VS_ZFX_KO_BCELL_ANTI_IGM_STIM_12H_DN	BIP	-7.82E-05	0.000925913	0.932685	124	0.130832	brain	TWAS	c7	0.932685	1	KISS1R,NEURL3,HLA-G,HSD17B8,UPK3B,RAB5A,YPEL3,VKORC1,PUS3,PACS1,CCS,HERPUD2,TMEM185B,KIZ,C19orf44,USE1,CRIM1,DDRGK1,VIPR1,ZNHIT6,EHD3,HID1,UNK,TDRD5,KDM5B,H1-2,ARHGEF12,ZXDC,SH2B1,ITPR2,FAM161B,CD55,HEXIM1,BCAS3,L3MBTL3,SAMD3,SCML4,ARHGEF28,F2RL2,F2RL1,DZIP1,HSDL1,NOP53,PDE2A,STARD10,D2HGDH,TMEM120B,MAT2B,ADCK2,EZH1,TMEM241,CDH1,TESPA1,HOMEZ,CBX7,VSIR,RPL4,RPTOR,OLFM5P,CARD6,C7,ACSS2,PIK3IP1,KLRC1,USP3,SFXN3,BAG5,TMEM135,SPATA6,KAT6B,ADRB2,BTBD6,RNF166,MPPE1,MAML2,CREBL2,SIDT1,ADAMTS6,MBLAC2,EMB,MAPK8IP3,LYSMD1,FPGT
GSE13547_WT_VS_ZFX_KO_BCELL_ANTI_IGM_STIM_2H_UP	BIP	-2.30E-05	0.000667872	0.972495	164		brain	TWAS	c7	0.972495	1	VIM,DDX52,PPAT,SRP72,POLR2B,ETFDH,PLA2G12A,MRPL1,XPO1,TACC3,ACAA2,FKBP5,KCTD20,EIF2A,TCP1,GALNT3,MCM3,BANF1,HMGCS1,DPY19L1,DBI,PRELID1,SNRPD1,ANXA2,C1QBP,WDR12,SAE1,DDX1,ATP8B4,STMN1,HMGN2,DNAJC15,WDR76,PGAM1,RPF2,EMB,ITGA1,IMMT,AKAP1,NRM,SERPINB9,CHML,EXO1,BRIP1,UBA2,ZBTB32,RNMT,ADSS2,MRPS14,CNOT9,TRIP13,HSD17B12,SPC24,CDCA3,TPI1,HARS1,SEPTIN2,GTF2F1,SLC35A3,PDHX,COMMD9,RRP15,UCHL5,RPA3,FIGNL1,FMC1,CAPZA2,TIMM50,KLF11,BIRC5,THY1,DEPDC1,MRPS9,LRPPRC,RARS1,UTP20,MT2A,MT1A,KLRK1,RRM1,USP3,BLMH,ATAD5,BRI3BP,CENPH,CDC7,NUP133,DLD,NOC3L,EPRS1,COX10,NAA50,SATB1,IL1RL1,IL18R1,KLHDC4,POLR2D,GMPS,CEP83
GSE13738_RESTING_VS_TCR_ACTIVATED_CD4_TCELL_UP	BIP	-0.000536887	0.000904615	0.552848	170	0.00240927	brain	TWAS	c7	1	1	LRRC37A2,HCG27,GTF2H1,SETD6,SEC14L4,PIK3IP1,SLC18B1,RPS12,OCIAD1,TMEM63A,KIAA0825,ACSM5,SLC44A3,FAM13A-AS1,WDR19,MORC3,LINC00574,ZNF763,ZNF44,VCPKMT,ENGASE,SLC26A11,SUN1,ITGA6,ZNF232,FAM117B,SLC33A1,ADAM33,PATJ,GPC2,AFG3L1P,ZNF502,WDR37,BICC1,ZNF767P,GIMAP2,BTN3A3,BTN2A1,ZNF204P,KIDINS220,MDM4,ELK4,PLXNA1,FAM161B,ABCD4,KMT2C,MGAT4A,REV1,ZNF793,FAM171A1,TIGD7,MINDY1,SLC40A1,FAM118A,RCBTB2,ZFP28,ZNF550,ZNF329,NGRN,SLCO3A1,MLXIP,GCOM1,EZH1,CHD3,ARHGEF15,ZMYM1,RIOK3,USP6NL,TIGD1,TSPAN9,ZNF808,ZNF611,ZNF160,TUNAR,ASTE1,CBY1,CBX7,CCDC93,SOGA1,ALS2CL,ZNF582-DT,PRKD3,SRSF7,APBA2,ZBED5,PREPL,DBT,MAX,CCDC152,GVINP1,COA8,MATN1-AS1,POU6F1,NOL4L,SLC22A3,ATXN7,PRKAA2,NDFIP1,SH2D3A,AMIGO1,GARRE1,PARP8,XPO6,PRKAB2,IGF1R,MAP3K2
GSE13762_CTRL_VS_125_VITAMIND_DAY5_DC_UP	BIP	-6.11E-05	0.000678352	0.928257	131		brain	TWAS	c7	0.928257	1	JAKMIP3,HOMER2,TRIM72,SPARCL1,FAT1,RAVER2,RPS26,C2CD4A,CDIPT,TBX6,MYBPC2,ETV3L,HAPLN3,PPIH,TBX19,RIMKLB,RNF123,INSM1,FSTL5,KLHL1,LOXHD1,CDH23,BEST1,TMCC2,HTRA1,KCNJ10,AMH,OXTR,PRRT3,NGRN,CRTC3,SV2B,TNFAIP6,ARVCF,MEGF10,DDAH2,NOTCH4,B3GALT4,EFHD1,GXYLT2,CACNA1I,DEAF1,TOLLIP,PRIMA1,GSTM2,GPR75,TTC38,ADAMTS16,RASA4,TPPP3,RFX8,PPARGC1B,CDX1,MERTK,KCNK2,CD177,SAMD5,EDNRB,PARVA,SNX11,SHISA2,SOSTDC1,ADRA1D,CACNA1H,TPSB2,ADGRF2,CYP24A1,ZBTB7C
GSE13887_HEALTHY_VS_LUPUS_RESTING_CD4_TCELL_DN	BIP	3.61E-05	0.000565419	0.949075	91		brain	TWAS	c7	0.949075	1	DOC2B,FGGY,HOOK1,TCAF1,CCZ1,AGA,NEK1,BTRC,CFAP58,CENPC,GABRA2,RALBP1,TMA7,NCKIPSD,ODF2L,PDIK1L,RPL29,RAB8B,SNX1,MFSD6,NAA25,RUFY4,GNL2,RFX5,BIVM,PCDHB2,NUSAP1,PGBD1,ANKS1A,FLRT2,CEP192,CCNG1,PKD2L1,GDI2,MMD,NUDT21,DENND6B,PLCD1,VSIG10L,SEMA3E,IL1A,GOLIM4,USP1,CNTNAP4,CLMN,CTSH,ARHGAP32,RCVRN,VPS45
GSE13887_RESTING_VS_NO_TREATED_CD4_TCELL_DN	BIP	0.000112577	0.000956073	0.906267	87	0.907667	brain	TWAS	c7	0.906267	1	CTSD,GEMIN4,SMYD4,FGGY,TCAF1,PRKG2,SLC4A4,CD38,CBR4,FAS,RALBP1,TMEM14A,KPNA6,CDKL1,RAB27B,TMA7,TEX9,TBC1D7,RPL29,ITGB8,RNF25,C1D,ETFA,S100A10,SERPINE2,BIVM,SNTG2,GRIK2,CCDC18,ZMAT2,RPS18,NPR3,SERINC3,RGS18,HMBS,OPN3,ATL2,CD320,DENND6B,TPM1,TERF2IP,CCDC81,CRYZL2P,MED21,FLVCR2,PEX3,NAPB,ECI2,ADGRF2,SRBD1,GAS2
GSE13946_CTRL_VS_DSS_COLITIS_GD_TCELL_FROM_COLON_UP	BIP	2.14E-05	0.000488099	0.965023	143		brain	TWAS	c7	0.965023	1	KLRC2,YBX3,EMP1,MYADM,LAIR1,HOPX,PTPN13,CD38,RUNX2,IFNGR1,PERP,FCGR2B,ATF6,ITGAX,COBLL1,GALNT3,BLVRA,PLSCR1,PRKAR2A,GNA15,CYRIA,ABHD5,ATP2B4,H1-2,H2BC4,SCRN3,GBP3,CARHSP1,HACD2,ATG5,CRYBG1,SERPINB9,ALCAM,THEMIS2,SMPDL3B,MPHOSPH6,PHLDA1,ELOB,CHSY1,PAWR,PHF11,BTF3,F2R,ASRGL1,COX8A,STARD10,AIF1,GPANK1,CUTA,TXNDC17,CHCHD2,ECH1,SYS1,RGS1,RGS2,S100A9,S100A8,S100A13,SLC4A7,FAM107B,PMAIP1,ZWINT,ITGB1,MYO1F,FGL2,GSAP,LRRFIP2,PPM1J,OAT,REEP3,SLC4A1AP,REEP5,CPD,HTATIP2,GTF2F2,MICAL1,NUDT4,CASP1,KCNIP3,ARHGAP26,SRGN,IL12RB2,CST3,IL18R1,PTTG1,SNX5,ARHGAP18
GSE14000_4H_VS_16H_LPS_DC_TRANSLATED_RNA_UP	BIP	-0.000107217	0.000900715	0.905247	167	0.0777836	brain	TWAS	c7	0.905247	1	BLVRB,EXOSC5,RPS9,COP1,IL17RA,TMEM121B,MGST2,SPCS3,ATP8A1,TTC3,TAPT1,NCOA7,GASK1B,ESYT1,NEMP1,NRP1,QPRT,CLEC4G,YIF1B,GMFG,ATP1B1,BLZF1,SNX29,TIMMDC1,PARVG,DNPH1,VPS9D1,ZNF501,ATP13A3,PCYT1A,UBA52,PEAK1,ZNF106,ATF5,PYROXD2,PLEKHO2,ABL2,CYB5R1,CLN3,ALDH6A1,ABAT,HACD2,ITGB5,SKAP2,GCLC,SLC38A6,FXYD5,GSTT1,ABHD2,GRAMD2B,HOMER1,GLIPR1,C1orf162,EPAS1,PRKD3,CDC42EP3,CYP1B1,GALM,ACE,TRAF3,ATM,NLN,PLXDC2,P2RY6,ASPHD2,LAMC1,AGL,HADHB,NXN,SYNE3,ZC3HAV1,CBX7,TPMT,NDUFAF2,PTX3,NAGA,GPD1L,F13A1,AAK1,CYFIP1,PKIB,RIN3,S100A4,RNASE6,SCARB1,LRMDA,CTNND1,DTX4,MKNK1,ARHGAP26,NFKBIZ,CMTM3,TSPAN32,EMB,ACTN1,LINC00960,MGMT,ABCC4
GSE14000_UNSTIM_VS_16H_LPS_DC_TRANSLATED_RNA_UP	BIP	-9.12E-07	0.000885355	0.999178	214	0.0303317	brain	TWAS	c7	0.999178	1	STK32C,PWWP2B,KCTD10,ANAPC7,EXOSC5,COP1,ZMAT3,HADH,MGST2,SPCS3,ATP8A1,VGLL4,TSEN2,KLHL8,TTC3,TACC3,ARL3,QPRT,RUVBL2,POLD1,CD33,APBB1IP,NUDT6,RRP1B,SLC19A1,TCFL5,DGKD,NCKIPSD,FOXN3,LIMS1,ABI2,TIMMDC1,NDUFA5,TRERF1,ATP8B4,GXYLT1,ZNF106,SORD,TMEM9,CYB5R1,ACADSB,TIMM21,ALDH6A1,MTMR10,ABAT,LINC02035,HACD2,TRIT1,MYCL,PPOX,SKAP2,ARHGAP9,FITM2,ZNF573,YIF1B,USP22,GSTT1,ARPIN,MAN2A2,UTP11,GLIPR1,TTC13,ARV1,CNRIP1,AAK1,TDRKH,BIVM,PREPL,EPAS1,MAP3K3,KIAA0930,TRAF3,BAG5,ATL3,MRPL48,TPST2,PFAS,GMFG,PINK1,TTLL12,RGS18,MFF,BAIAP2-DT,MGST3,GPD1L,LRPPRC,MCEE,CYFIP1,ZWINT,ZYG11B,RIN3,CRYL1,SFXN3,ZNF112,IRAG2,PEX5,METTL21A,PPARGC1B,CTTNBP2,ATPSCKMT,BRI3BP,CCDC6,VCL,SGSM2,MRPS5,ATP9B,SUPV3L1,FRAT2,VPS45,TBC1D5,RFC5,AMPD2,NMNAT3,EMB,IL16,ZNF217,MGME1
GSE14308_TH17_VS_NAIVE_CD4_TCELL_UP	BIP	-0.000104508	0.000903269	0.90789	177	0.052332	brain	TWAS	c7	0.90789	1	PWWP2B,DEPP1,ZFAND4,DIO3OS,PPP2R5C,AP2B1,ACACA,CISD3,TPD52L2,MAPK9,HLA-DQA1,PKD2,LRBA,SSU72,MSMO1,ATP10A,MCTP1,KIF20B,FBXO27,GMFG,BLVRB,NDST1,ANLN,AKTIP,SRSF10,PPP6R1,COX17,SSR3,STAG3,KIFAP3,EXTL1,CYP11A1,TRIM45,DHDH,ABT1,GRIK4,POLE,PXMP2,MRPL35,REEP1,B3GALT5,ITFG1,PDCD6IP,RAD18,KIF14,CNIH1,AP3B1,ALOX5AP,PFKM,JHY,CRYZ,LIMD2,RPAP2,ZMAT2,SLCO3A1,SEPTIN9,LANCL2,PSPH,ACBD6,DENND11,TUBG1,TUBG2,FYTTD1,LRRC20,UCHL5,HOMEZ,NEDD8,IFT46,ZSWIM7,ZWILCH,COL18A1,TESC,YME1L1,HMOX1,TST,SLC36A4,C11orf54,COQ9,BMPR2,CALU,MYO5A,REEP3,RPS6KA5,EML2,MRPL55,MICAL1,DYNC2I1,USP47,GNGT2,ADAM12,MVD,EIF3F,IPO7,CDK2AP1,RILPL1,EIF2B1,TRIM24,GSTM4,ACTR10,GCSH,TMEM181,ABCC4
GSE14308_TH2_VS_NATURAL_TREG_DN	BIP	-0.000151042	0.000912223	0.868491	164	0.00934313	brain	TWAS	c7	0.929550376	1	WASHC2A,MBOAT7,UCKL1,TAP2,DNAJB14,CLCN2,NFKB1,BOD1L1,SPPL3,SEPSECS,TAPT1,FAM241A,ARSK,COL23A1,LEPR,ERBB3,ACSF2,TBX6,MIA3,CDON,PNPT1,HCN3,PDXK,JARID2,ATG2A,MUS81,GRAMD1C,QTRT2,ASAP2,HPCAL1,HES6,SERINC2,BSDC1,DMAC2L,DGAT2,DALRD3,DAG1,CDH9,MRPL24,CEP164,MKLN1,DDRGK1,PYCR2,IVD,CHMP1A,DEF8,VIPR1,LIMD1,OR7C1,FUT11,SNX33,SELENOW,AP2A1,CTU1,IRF6,PPP1R21,KLHL12,CHIT1,SLC35B3,CLN3,ANKLE2,HSPBAP1,ZMPSTE24,COPA,RBM11,ARV1,SMARCA4,LRCH3,CATSPERG,B4GALT6,YWHAB,PABPC1L,ACP3,PREX1,UNC13D,HADHB,OPA1,TES,ROGDI,DHX30,HERC2,WDR83OS,TOP2B,TUBGCP5,GNG7,FMNL3,PDZK1IP1,ATXN7L3B,KCNC2,CBFA2T2,OSBPL8,RNASE4,RNASE6,PPP2R2B,HYKK,ATXN7,FAHD2A,GABRR2,TSPAN32,PTTG1,BRD9,MCM9,C2CD5,RCSD1,BAIAP3,CLCN7,SLC22A15,STARD5,ACTR10,ATMIN,CAMSAP2,ZSCAN2
GSE1432_1H_VS_24H_IFNG_MICROGLIA_DN	BIP	-3.55E-05	0.000557223	0.949157	190		brain	TWAS	c7	0.949157	1	WARS1,USP10,HLA-F,HLA-E,HCP5,CFB,HLA-DRA,HLA-DRB1,HLA-DQB1,TAP2,TAP1,PSMB9,HLA-DPB1,SMURF1,GUCY1A1,CD38,LAP3,PACRG,CXCL11,GRSF1,RBBP6,NADK,TNFRSF14,FAS,GUF1,MVP,AIDA,OSBPL11,TUBGCP3,SECTM1,CYBC1,DDX60,MAP3K11,INSIG2,RALB,CHD9,UBR2,GAS8,SS18L2,SELL,PDIA3,TRPM4,TMEM109,STAT1,BAZ1A,BTN2A2,BTN3A1,BTN3A3,RBCK1,SSPN,INTS13,GBP1,GBP2,FAN1,PSMA2,RHOBTB3,ERAP1,ERAP2,AKAP7,VAMP5,ST3GAL5,GCLC,AP3D1,CRYBG1,APOL6,APOL3,APOL2,APOL1,UVRAG,PAK1,IFI44,RSU1,IL32,PHF11,IFIH1,ASCC3,GIMAP4,TNFAIP2,RNF114,NSMCE4A,SP110,SP140,SP140L,DIPK1A,DR1,TAPBPL,C1R,C1RL,RMDN3,P2RY6,MAT2B,DHX58,CDA,RAD50,JADE2,RHBDF2,PSMB10,SNTB2,VPS4A,MTHFD1,MAX,APOBEC3G,FADD,IFITM1,IRF7,TRIM22,TRIM5,GVINP1,IL15RA,ADGRE5,ERC2,RTCA,SMCO4,TYMP,ARF3,CRLF3,SPDL1,GGPS1,SERPING1,PSMA4,CALCOCO2,MYOF,NOC3L,CIITA,ANKMY2,RCN1,UTP6,ISOC1,CETN3,DNAAF2
GSE14413_UNSTIM_VS_IFNB_STIM_L929_CELLS_UP	BIP	-4.30E-05	0.000687104	0.950055	101		brain	TWAS	c7	0.950055	1	BTBD1,NLRP2,THNSL2,CDK14,SLC4A4,TLR3,TACR3,CP,CDC42BPA,C1orf141,PSMA2,UBE2D4,CDC42BPG,ACY3,HMGCS1,XRRA1,FILIP1L,NFYA,TRERF1,KLHL26,RAPGEF5,SNX1,CD63,RDH16,ZFP30,ACBD7,RFX5,SERPINE2,GNAL,B4GALT5,CCDC18,C11orf91,SPATC1L,BDKRB1,FAM81A,CCDC68,FBXO27,SULF2,PODNL1,ATL2,TESC,MAP1LC3A,VSIG10L,DGLUCY,FARP1,CHCHD5,CCDC81,LAMP5,JAM2,DZANK1,TSPAN2,IFT43,EMILIN2,TFDP2,IL21R,ECI2,VWA8
GSE14415_FOXP3_KO_NATURAL_TREG_VS_TCONV_UP	BIP	-0.000311234	0.0023646	0.895283	135	0.0482561	brain	TWAS	c7	0.895283	1	PLEKHM1,PNPO,POLR1A,KCNMB3,PNRC1,TLR1,N4BP2,MGST2,TTC3,BRWD1,CNGA1,APPL2,STAMBPL1,CACNA1G,LRRC4B,INPP4B,GPATCH4,RAPGEF6,SNX29,ICE2,RAB3IP,BAZ2B,NPEPL1,PATJ,EPHX1,SELL,NEGR1,UTP25,KDM5B,PLEKHA1,CHST15,BPTF,ACYP1,HSPBAP1,SLC49A4,L3MBTL1,SCML4,SESN1,TDRKH,F2RL1,DZIP1,LRRC23,DISP2,MGA,PDCD4,RPL36,LRRC1,RAD50,SSBP2,SLC43A2,SHF,TDGF1,TMIE,ABCG1,RPLP2,TASOR2,TOP2B,CEP68,IPCEF1,CARD6,RIMOC1,SELENOP,ADCY6,EIF5,POLR1G,BICRA,SSH2,CRLF3,METTL8,PDK1,RAPGEF4,TGFBR3,RALGPS2,RUFY2,TET1,CREBL2,BDP1,LDHB,PARP8,PRPF4B,CD2AP,NDUFAF4,CAMSAP2
GSE14415_NATURAL_TREG_VS_FOXP3_KO_NATURAL_TREG_UP	BIP	6.36E-05	0.000674082	0.924833	138		brain	TWAS	c7	0.924833	1	KLRC2,KLRC1,DUSP14,PLXDC1,TBC1D9B,HOPX,CD38,QRFPR,NCOA7,TRPM4,JOSD2,NES,FAM120B,IFIT1,DDX60,SMOC1,KIZ,RABEP1,SYNE1,CD164L2,NEIL1,GLT8D1,LACTB,IGDCC4,SLC45A3,SRXN1,SYT10,ITPR2,FAM161B,CD55,SYT17,NETO2,TSGA10,NQO2,IFI44,HOMER1,CAPN9,CEBPZ,CDC42EP3,GALM,B3GALT1,GGCT,TTC9C,MDFIC,CHD3,QRICH2,NHLH1,FCGR2B,HSPA2,SAMD9L,UROS,TRIM5,GVINP1,DPH6,ABCG4,ATP6V1G2,F13A1,RSPRY1,TRAF5,SERPINI1,ACOT11,LGALS3,SMPD2,KAT6B,RHOB,ADRB2,METTL8,ING1,MPPE1,MAML2,ULK2,BDP1,CHORDC1,RAB21,TDRD6
GSE1448_CTRL_VS_ANTI_VALPHA2_DP_THYMOCYTE_DN	BIP	-9.88E-05	0.00222542	0.964599	145	0.384895	brain	TWAS	c7	0.964599	1	TIMM23,IL17RA,NDUFB5,SQSTM1,RHOH,RELL1,RRH,HELB,SCARB2,NPY5R,KLKB1,PERP,REPS1,ATF6,APBB1IP,RIT1,IFIT1B,GM2A,RP9,A2M,PTP4A2,ZNF362,MST1,RNF123,USE1,ELL,SUPT4H1,LAMTOR4,EIF2AK4,CHP1,PPIC,MYO1B,FMOD,FSHB,RCN1,ACYP1,TSHR,SYT17,VAMP5,KDM3A,SERPINB9,DHRS7,PPM1A,DNAJC8,STMP1,SLFN12,CD53,HIPK1,ASNSD1,CRIPT,COMT,CDADC1,BTF3,PTGIS,SNAI1,FOXD4L1,HSBP1,CACNA2D1,TXNDC17,NAA38,RAB6A,NIPSNAP2,NKIRAS1,CDC16,PLA2G5,MMP2,B4GALT6,GLG1,NIP7,SORD,ERBB4,MFF,CDC5L,NUFIP1,ESD,RPS6KA2,SSTR2,SCG2,TMOD3,GLRX3,FGL2,RAB8B,METTL3,KCTD12,SERPINI1,RETREG1,RNF14,MAT1A,POU1F1,TGIF1,FRAT1,SUDS3,TNNI2,LSP1,TCP11,CLIP4,ZC3H15,MCEE
GSE1460_DP_THYMOCYTE_VS_NAIVE_CD4_TCELL_ADULT_BLOOD_UP	BIP	-0.000145787	0.000900929	0.871449	177	0.000827239	brain	TWAS	c7	1	1	SALL2,SAP30,TBC1D1,CENPE,CD38,FAT1,CLGN,CENPU,ACTR1A,MKLN1,CHCHD3,ECHDC1,PTPRK,ERI2,ACOX3,SND1,PPIA,PLSCR1,POLA2,DBI,PEF1,PTP4A2,TIMP2,EFCAB11,FEZ2,XRCC5,GSK3B,FSTL1,PLCH1,STAG3,EP300,IVD,KIF15,KPNB1,C1orf112,IDH3A,CHRNA3,AVEN,GMNN,H2BC4,H4C8,C3orf52,CD200,ARHGEF7,CDK19,TSHR,ST3GAL5,SHCBP1,PPM1A,FANCI,AP3S2,KCTD5,PSMD4,RFX5,C12orf4,TAPBPL,PEX5,ASRGL1,LDLRAD4,LDAH,ICMT,ACOT7,ATP5F1C,BRCA1,CSTPP1,DNMBP,HS2ST1,MYH10,LRRC1,CDC20,TSPAN9,SORD,CBX5,RPA3,RAN,PCCB,FXYD2,FADD,FAIM,COPB2,NUP93,POLR2C,EXOG,GORASP1,SPAG5,DCP2,FARP1,TMEM231,JAKMIP2,PLPP3,ARHGAP32,SIVA1,UBE2J1,KIF18B,PDLIM1,SPC25,ARHGAP19,ATP1B3,AGBL3,HDAC2,GAB2,JAM3,FECH
GSE1460_INTRATHYMIC_T_PROGENITOR_VS_CD4_THYMOCYTE_DN	BIP	-3.41E-05	0.000896007	0.96965	183	0.148701	brain	TWAS	c7	0.96965	1	PHLPP2,ZNF516,G3BP2,HLA-G,HLA-C,HLA-B,HCP5,LTB,TMEM248,SPINK2,RGS12,ITPKB,PDGFA,APMAP,JAK1,PDE4B,DCLRE1A,ABLIM1,RASSF2,FCGBP,CLEC2D,ZNF589,S1PR1,PPP2R5A,GOLGA8A,GOLGA8B,SYNE1,CD6,STAT1,TATDN2,RAB29,CD200,PLEKHA1,ABAT,ATF7IP2,ST3GAL5,PIP4K2C,SERPINB9,IFI44,INPP5B,GCH1,AGT,CD53,DENND2D,SPTBN1,EPAS1,GIMAP4,GIMAP5,GALNT11,SP110,EHD4,NEDD9,VOPP1,TNFRSF25,HDAC5,PDCD4,PLA2G4C,ARL6IP5,SGPL1,ITGB2,ADARB1,PRMT2,KDM4B,SH2D3A,TRAF5,SLC7A7,MAP2K1,LRRC2,IFITM1,POMT2,QPCT,ENC1,ST6GAL1,ADAM23,IER2,IL27RA,BNIP3,LBH,SPON1,SMPD1,DCHS1,GVINP1,TRAF3IP3,PTPN12,RAB8B,LYPD3,REEP5,TPK1,OMG,EVI2A,GPR65,OSBPL8,ACVR2A,LCP2,VCL,RETREG1,SKAP1,LPIN2,MYH13,ULK2,SATB1,FAM184A,IL6ST,MAPK13,ACTN1,IL16
GSE1460_INTRATHYMIC_T_PROGENITOR_VS_DP_THYMOCYTE_DN	BIP	4.67E-05	0.000912042	0.959172	157	0.0670792	brain	TWAS	c7	0.959172	1	MEAK7,CWC25,PLEKHM1,PCMTD2,ST3GAL5,CD8A,FAM53C,POR,MAP6D1,CCNI,TBC1D19,CD38,FAT1,ITPKB,CLK4,KAT2B,DGKA,IL23A,PIP4K2C,WDR19,ZMIZ2,RAPGEF6,ATG16L1,CARMIL1,H2BC4,H4C8,ABHD8,ROCK1,SLC35E3,PLCH1,PLCH2,STAG3,CIB2,ACSBG1,CHRNA3,SYNE1,CD52,OPRD1,COMMD4,ITIH4,TESMIN,ING1,ARHGEF7,AKAP7,CD244,MYH9,ASL,CABIN1,ISG20,ARPIN,IL32,KDM5A,RAD52,SLC9A8,C12orf4,TAPBPL,VOPP1,GPR153,HDAC5,EGLN1,AGBL2,DNMBP,BBIP1,CARD8,EXOC2,KDM4B,SH2D3A,TIAM1,TRAC,ENC1,ST6GAL1,PGS1,LBH,KCNC4,DENND2D,APBB1,APH1B,FBLN5,IFT88,XPO4,EVI2A,SLC6A7,FRZB,LYST,MAST4,LCP2,ELK3,CGGBP1,ADRA2B,DUSP2,SKAP1,RPRM,EDEM1,CBFA2T3,ATP9B,MPPE1,WWC1,IL21R,PHLDA2,MAPK13,SIRPA,RGR
GSE1460_NAIVE_CD4_TCELL_CORD_BLOOD_VS_THYMIC_STROMAL_CELL_UP	BIP	-5.98E-05	0.000558578	0.914685	167		brain	TWAS	c7	0.914685	1	PSMF1,NSFL1C,IDH3B,CDKL2,PMS2P3,RPL9,MCCC1,MAP6D1,TMEM131L,DCHS2,IFNAR1,C22orf31,SEC14L2,CAMKK2,MEGF6,TP73,TERT,NRDC,DGKA,RSAD1,ZNF646,TTC21B,ATP11A,BIN1,MAP3K11,RAD9A,GAP43,CASZ1,PRR36,ZNF266,CLEC2B,UBA7,RAD54L2,DNAH17,ENGASE,SPPL2B,ZFR2,MIS12,PPP6R1,PCSK7,PMS2P1,GNMT,SCYL3,IL17RC,H1-3,ERAP1,BMP8B,SERINC5,MBL1P,EIF3D,GCAT,XKR8,RCC1,RNMT,USPL1,RPS2,ARNT,MINDY1,RFX5,SUPT20H,PHF11,IFIH1,PIK3C2B,KLHDC8A,PCDHB11,NOP53,XRCC2,EPB41L4A-DT,DHX8,SEC31B,VAMP2,NAT10,MPHOSPH8,RANBP10,SYNE2,GPX2,TIMM50,TDRD3,CES2,HERC2,LRRFIP1,SYN3,AAK1,ZDHHC13,BCL2L10,MLC1,MX2,FAIM2,FZD8,ADA2,ST7L,DNAH9,FAM53B,TAOK1,CRLF3,PCYOX1L,WNT16,INF2,GFAP,WNT6,CELSR2,RPL10A,PIGZ
GSE14769_40MIN_VS_360MIN_LPS_BMDM_UP	BIP	-1.98E-06	0.00085437	0.99815	190	0.12533	brain	TWAS	c7	0.99815	1	SLC39A12,RPS19,XRCC1,CPSF4,TMEM263,GSK3B,FAM162A,TEC,MXD4,GSTO1,RPL17,TXNDC15,KCTD13,POLD1,NUDT6,ABCG1,NDUFV3,MRPL49,POLA2,PRPSAP2,WDR6,EFCAB11,C7orf50,USE1,CEP164,IDH3B,LBR,HAUS1,TBC1D7,ATG12,STMN1,NUDC,DPY30,C12orf73,MCFD2,PRKAR1A,PTGR2,NEK9,CTSA,RPP21,NQO2,CTNS,CRTAP,CNOT9,GNPTG,AMDHD2,EBPL,THUMPD2,PDE8B,NUP50,TEP1,RHOV,PDPR,COX8A,FARP2,THAP4,DTYMK,MRPS17,PSPH,KCNAB2,ATP5F1C,MRPS33,SLC66A1,G3BP1,PALD1,ARFGEF2,RNF157,C1GALT1,TSEN2,PLEKHB2,SACM1L,GLUD1,RNF141,BTBD3,MCM8,PDE8A,BCL2,HMOX1,NUDT21,COQ9,KANSL2,NME1,ANAPC7,B3GLCT,RPS27L,RFC4,CRYGD,GMPR2,DHRS1,RIPK3,ATAD5,LAPTM5,WDR11,E2F1,AHCY,ABCB4,GOLIM4,ABCB10,DUT,VDAC2,PIK3CG,MKNK1,CARS2,ATP5MC1,SIKE1,ANKMY2,MRPS35,SPICE1,NAA50,NTPCR,SARS1,DENND2D,CMTM3,CETN3,VPS45,ANP32E,MESD,IL16,CMC2,GK5
GSE14769_UNSTIM_VS_240MIN_LPS_BMDM_DN	BIP	-3.81E-05	0.000673907	0.954887	163		brain	TWAS	c7	0.954887	1	WARS1,WHAMM,FAM53C,CD83,TRIM26,FZD1,KRIT1,TIAM1,TMEM50B,ACSL1,NCOA7,CAMLG,MVP,ZNF800,MIER1,GPR85,CHD9,CLIC4,TGM2,GALR1,SLC30A7,FILIP1L,FEZ2,RANBP2,BMERB1,DYNC1I2,SLC25A12,DYRK2,RAB3IP,ARHGAP31,USP49,PTK7,HIVEP1,CPSF7,TOR3A,STX6,RAB29,ZNF407,KYAT3,GBP7,FLNB,NUB1,SLC49A4,MIER3,OAS3,YJU2,DDT,TNFAIP2,RNF114,TAPBPL,RMDN3,MAPKBP1,SEH1L,VOPP1,RBBP8,ABR,SKIL,NCK1,AGFG1,TFEC,SLC25A22,LRCH1,SESTD1,TASOR2,PGS1,PHOSPHO2,RAB22A,FZD7,TMOD3,RASA4,CACNB3,TMBIM6,TRAF5,MOV10,PODN,FBXO7,ASAH2,CPSF2,DCP2,APAF1,DTWD1,CSF2RB,TRIOBP,ADAR,PPARGC1B,TOX4,KCTD12,SLAIN1,CLP1,MAP3K8,CGGBP1,UBE2Z,EXOC6,ARHGAP26,SRGN,SLFN5,ATP6V0A2,ARID4A,DAAM1,SLU7,MTMR11,PLCL2
GSE14908_RESTING_VS_HDM_STIM_CD4_TCELL_ATOPIC_PATIENT_UP	BIP	9.55E-05	0.000904711	0.915923	165	0.0307291	brain	TWAS	c7	0.915923	1	C15orf40,TSEN34,FKBP1A,MTG2,RGS19,ZMAT3,DNAJC18,PFDN1,MED28,SMIM11,UTP3,MFSD10,COMMD2,ATP10A,SH3RF1,CALHM2,NIT1,UFC1,ATF6,THUMPD1,RRP1,LGALSL,HIVEP3,DMAP1,NME7,KIFAP3,C2orf76,N4BP3,VAPA,NMNAT1,NUP88,TXNDC17,ADPRH,SLC7A5,DEF8,BMS1,CYB5R1,TMEM183A,TXNDC5,C11orf24,AHI1,PELO,MOCS2,THNSL1,MASTL,MPP7,MBD3,MRPS23,PSMG4,RITA1,GNL2,SEPTIN10,RPS2,PKMYT1,ANXA9,TM2D3,RWDD2B,EBPL,MAP1B,ABCB8,PRKAG2,HS6ST3,HSBP1,NDFIP1,RNF121,CCDC90B,SREK1IP1,TRAPPC13,HDLBP,SEPTIN2,LANCL2,NUDCD2,MDK,ARL1,GNPTAB,TARS1,FEM1B,GLRX2,FIBIN,KDELR3,TRAPPC4,SLC25A22,NUP42,HSP90AB1,RAB27A,ALDH9A1,NUDT21,CALU,FAR1,TMEM158,XRCC1,TMEM199,SLC4A1AP,DUSP19,MFSD1,CEP89,GTF3A,PEX3,JKAMP,CHST2,MGME1,BLMH,DPP8,IMP4
GSE15139_GMCSF_TREATED_VS_UNTREATED_NEUTROPHILS_UP	BIP	-6.78E-05	0.000671117	0.919564	169		brain	TWAS	c7	0.919564	1	UNG,MYOT,CLK4,ADAMTS2,MRNIP,FLOT1,CYP51A1,RBM48,SLC9B2,FBXL5,MED28,MSMO1,ARFIP1,GINS1,LIPA,ACAA2,OSBPL9,SEPTIN1,NDUFV2,NAXE,MRPL49,FAM89B,DSCAM,ADAMTS19,ATG16L1,GALE,MPV17L2,WAC,SAV1,CCDC71,TCTA,MON1A,KLC3,NPAS1,TMEM160,RPAIN,TMEM229A,VAPB,RNF168,CEP19,SGPP2,C1orf112,FUT11,HSD11B1,STAT4,PCDHB5,EMC3,IRAK2,TMEM183A,ZNF212,HIBADH,PXMP2,FPR2,IFT27,GUCD1,RABGAP1L,ALDH7A1,NDUFB10,MINDY1,BCL2L15,HIPK1,PPP2R5C,METTL26,STX6,APIP,SUMF1,UBALD2,SDF4,SUCLG1,MAP1LC3B,MVD,RNF166,MDM1,KCNMB4,VAMP4,MFF,CNOT8,ENC1,UBR7,NET1,KDSR,GPSM2,GSTM3,SELENOO,TMEM60,NRBF2,TMEM199,LTA4H,IKBIP,COMMD7,SLC22A3,ATPSCKMT,CCDC162P,MIR22HG,SMYD4,CGGBP1,TMEM127,CIAO1,TTLL6,MPPE1,TMEM18,WDR7,PRCP,CFAP20DC,ENDOD1
GSE15215_CD2_POS_VS_NEG_PDC_DN	BIP	-4.26E-05	0.000909285	0.962636	163	0.421148	brain	TWAS	c7	0.962636	1	AP1G1,CEP135,POLR2B,NFKB1,IL10RB,TMEM50B,GTF2H1,SDHA,NEK1,NEK3,TUT4,PAN2,STX4,SELENOT,C6orf120,TRAPPC10,UGP2,ZDHHC24,DBI,SRSF10,ARIH2,GCFC2,PPP2R5A,TBC1D8,WDR37,TMEM109,LBHD1,PRKCD,TEX2,SNX6,MRPS7,BTN2A1,SC5D,TAX1BP1,ATP2A1,COQ6,NPC2,ACYP1,ARHGEF7,ERAP2,RPP14,CHPF2,ELMO2,BRWD1,SCPEP1,LMBRD1,COBLL1,FAM98A,MTF1,UTP11,KCTD5,VPS39,SUPT20H,PPP2R5C,BAG5,ITM2C,MRPL28,NELL1,NAGLU,TUBG2,DHX8,CAPZB,MUL1,DNAJB4,PCNT,ODR4,SHQ1,VAMP5,USP39,NCK1,MFF,RPL3,ERGIC3,TNKS2,C2CD2,IRF7,SCRN1,PTEN,RUBCNL,TFB1M,MRPS22,MOCS2,RARS1,HERPUD1,COQ9,CYP2R1,SF3B1,GOLGA4,GORASP1,SMPD3,TENT4A,LAPTM5,UBE2L6,CLMN,TMEM41B,MYH3,ARHGAP19,ATMIN,FECH,CDC123
GSE15324_NAIVE_VS_ACTIVATED_CD8_TCELL_UP	BIP	-0.000666107	0.000904003	0.461219	174	0.000744356	brain	TWAS	c7	1	1	TPGS1,ATP8B3,FKBPL,HLA-DQA1,HLA-DOA,HSD17B8,HPGD,GABRD,ATP10D,CNGA1,NIPAL1,COQ10A,SEPTIN1,ANKRD12,LIX1,GAREM1,DTNA,C11orf71,NTRK3,SEMA4B,CFAP410,IFIT1B,DLL3,BLVRB,PPARGC1B,TNIP1,C11orf68,FAM193B,BSDC1,CALHM6,OCEL1,BORCS8,METAP1D,L1TD1,IVD,SNAI3-AS1,VPS9D1,VIPR1,RESF1,PAQR7,ODAD1,RCN3,TBC1D17,PHYHIPL,DSTYK,KMT2C,KCNJ10,USF1,CD40,DAPK3,SLC25A29,SHD,TNFAIP8L1,FEM1A,ZFP14,MYO7A,PCNX1,ARSB,ALOX5AP,GLIPR1L2,MARCHF3,NRAP,THUMPD2,NOD1,MLYCD,VAMP1,LRRC23,B3GAT3,PGAP6,BAIAP3,XAF1,RNASEK,MAP3K4,SYTL2,STAU1,ZNFX1,KCNJ4,BCL9L,NBEAL2,PKP3,DEAF1,TNNI2,SHLD1,SLC39A11,RFTN2,CEP126,CHKB,FHIP1B,TRAF5,HDHD5,ACVR2B,RIN3,SMG9,ARID5B,KHK,LDHD,ADAM22,TTYH3,SERPINF2,FAHD2A,INPP4A,RNF32,CIITA,VPS33B,ZBTB11-AS1,GLB1L3,ST8SIA3
GSE15330_HSC_VS_GRANULOCYTE_MONOCYTE_PROGENITOR_DN	BIP	0.000154347	0.00091027	0.865355	146	0.00392926	brain	TWAS	c7	1	1	WARS1,UTP4,AP1G1,NSFL1C,RNF130,ANKIB1,IDUA,SPON2,RCAN1,INTS12,ASCC2,SPPL3,SOD3,FAM162A,FHDC1,ITGA3,SELENOT,CYBC1,WDR45B,AEN,PEX11A,AP3S2,HIVEP3,ATP6V0B,DMAP1,NEAT1,UBE2F,C2orf76,RPP40,C3orf62,ZNF296,NDUFA6,SNRK,STEAP1,SEC23IP,COMMD4,LCMT2,IRF3,EMC3,SCRN3,FAM220A,LATS2,ACOT8,CD40,POLR3A,ATG5,ALCAM,RFFL,SLFN12L,GSTT2,SLC12A2,MEF2A,TACC2,ZBTB22,UQCC2,LEMD2,NUDT3,NFKBIL1,PPP1R14B,LDAH,HSPB7,PLEKHA5,CRK,SDF4,FIBIN,SAP30L,GLYR1,PPP1R3C,TNKS2,BET1L,ASCL2,BCCIP,ESD,FAIM,TAB2,ZWINT,RARS1,PDCD5,MAPK11,ARMC10,KLRK1,PEX5,POLR2F,GATAD2B,SNX18,POLR1B,IREB2,SLC26A4,POLR3F,MESD,CCND2,AMPD2,POLR3G,IL21R,LAT,CREB3L2,LSG1,NDUFAF4
GSE15330_HSC_VS_LYMPHOID_PRIMED_MULTIPOTENT_PROGENITOR_DN	BIP	-2.91E-05	0.000555357	0.9582	163		brain	TWAS	c7	0.9582	1	VIM,PSMD13,IFITM1,CTSD,BSG,MYADM,LAIR1,RNF216,HOPX,PLAC8,SAP30,CENPE,SEPTIN11,CD38,RUNX2,TACC3,MFSD10,ATF6,ENTPD1,ITGAX,COBLL1,GALNT3,MCM3,PRR13,PRELID1,HK2,COX17,HMGN2,THEMIS2,RPA2,SMPDL3B,ATP5IF1,COX5A,ATP2B4,H2BC4,EFHD2,ITGA1,CRYBG1,SERPINB9,ALCAM,CDCA8,ARSB,PLEK,CHSY1,NUP50,GPR55,ASRGL1,STARD10,CHPT1,GNPTAB,LAMC1,LIG1,SYTL2,SGO2,OSBPL3,RAP1GAP2,S100A8,S100A13,PMAIP1,AIF1,ITGB1,MYO1F,MYO5A,KLRK1,KLRC2,KLRC1,YBX3,RRM1,FGL2,GSAP,PTPN12,PPM1J,RAB8B,DAPK2,CALM1,CPSF2,DNAJB11,REEP5,CPD,TPI1,HTATIP2,H1-0,SLC25A24,CENPH,NUDT4,CASP1,NCAPG2,CCDC50,F2RL2,SPC25,SWAP70,LPIN2,IL12RB2,IL18R1,MIS18BP1,PTTG1,FKBP5,SNX5,ARHGAP18
GSE15330_HSC_VS_LYMPHOID_PRIMED_MULTIPOTENT_PROGENITOR_UP	BIP	-7.59E-05	0.000674454	0.9104	150		brain	TWAS	c7	0.9104	1	KLHL36,GRIK5,HELZ2,RCHY1,DDR1,NOTCH4,PLA2G12A,EAF2,KPNA1,WFS1,TMEM131L,TRIM8,BORCS7,CRABP2,CNN3,NUDT6,TWSG1,MUC1,AGPAT3,FTCD,DTNBP1,CLIC4,SPSB1,NUDT13,CYP11A1,SEMA7A,LRRC57,SFMBT1,NFYB,SNX6,SRXN1,MAP3K5,CCDC28A,PTGR2,PSMA2,WDR86,FPR1,B3GAT1,DYNLL2,SERPINB9,SLFN12,GSTM3,CD53,PPP3R1,MAP1B,CDKN2D,PTPN1,SPSB2,RNF121,IL18BP,RNF157,SEC14L1,SYNGR2,PGS1,PLAAT3,AAGAB,TIE1,ADA,SLC6A6,NACC1,UHRF1,SYNE2,DDX6,SAP30L,LARP1,IFITM2,IFITM3,SIGIRR,CIPC,RASA1,LBH,TAB2,PRKG1,RNF149,MCOLN3,C1orf52,CPD,APAF1,GALC,GPR65,SLC66A2,ETV6,EMP1,FURIN,CREB3L2,ECM1,HIF1A
GSE15330_HSC_VS_MEGAKARYOCYTE_ERYTHROID_PROGENITOR_DN	BIP	-8.71E-05	0.000671058	0.896695	170		brain	TWAS	c7	0.896695	1	RFLNB,TLR1,N4BP2,MGST2,USP53,TTC3,CNGA1,NIPAL1,INSR,TRIB2,DGKA,RPS26,ABCD3,CNN3,TTC28,SLC17A9,HMGCS1,TOM1L2,RAPGEF6,LDLRAP1,DSE,FILIP1L,ICE2,RAB3IP,PATJ,NRROS,SELL,PPCDC,TTC27,UTP25,ANGPTL1,ELK4,IKBKE,HSPBAP1,SLC49A4,LRIG1,CEP97,SCML4,SESN1,OVGP1,MAGI3,SCAPER,RCN2,TDRKH,DAPL1,DPP4,MAP3K3,DZIP1,SNHG1,IFT80,ATM,QSER1,LRRC1,SSBP2,GIGYF2,TDGF1,ALS2CL,TMIE,ST6GAL1,TASOR2,SFMBT2,TOP2B,CEP68,ADCY6,LRP6,CHST15,CRYL1,CRLF3,EML5,ACVR2A,METTL8,PDK1,RAPGEF4,TGFBR3,LMBR1,MDN1,TET1,PLEKHO1,SEMA4B,WLS,LDHB,ST8SIA1,IL6ST,KLHDC1,SLC25A27,CD2AP,ACTN1,SCMH1,IGF1R
GSE15330_LYMPHOID_MULTIPOTENT_VS_PRO_BCELL_DN	BIP	-2.92E-05	0.00066871	0.965203	184		brain	TWAS	c7	0.965203	1	MTG1,PRPF31,OGFR,HELZ2,IL17RA,GPR35,STING1,TBC1D1,TLR1,INTS12,RNF10,TNIP2,PARP9,OSBPL9,LDAF1,MCM3,AGPAT3,STARD3,NDST1,GM2A,ATG16L1,CLIC4,MRPS26,PARP4,EIF2AK4,RMDN3,FRMD6,TXNDC16,SDHAF2,MTFMT,TOR1AIP2,RAB29,CD200,CHFR,TRIM25,SERPINB9,ADSS2,TPP2,SNAP29,NAMPT,BTF3,R3HDM1,CARM1,GPR180,DZIP1,CYFIP2,ADAM19,CCND2,CD27-AS1,ZBTB22,TAF11,EIF5A,FGF11,AKAP12,MDK,CSTPP1,ARL1,AMACR,SYS1,RNF157,PGS1,ODR4,SDF4,SORD,ATP2C1,RAF1,SAMHD1,TNFAIP8,PNPLA2,CEP70,PDE8A,PDSS1,TTYH2,ALS2,NOP58,CAND1,GLCCI1,GSAP,BCKDHB,CTBS,GPR65,OSGEP,PNP,MTREX,DNAJC10,ZFP1,KIF2A,LYST,STXBP3,CLCC1,MRPL42,IPP,NCOA1,TRAF3IP2,RNF14,STT3B,CMTM6,SFMBT2,SLC66A2,DENND5A,MTARC2,CRTC3,FURIN,GOLPH3L,RGR
GSE15330_LYMPHOID_MULTIPOTENT_VS_PRO_BCELL_UP	BIP	-9.22E-05	0.000674722	0.891342	163		brain	TWAS	c7	0.891342	1	RFLNB,FGF22,MKNK2,EIF2AK3,RPIA,GRID2IP,RELL1,DDIT4L,QDPR,SEPTIN11,GATB,VSX1,TRIM8,SMOC2,TPD52L1,GDF11,ABCC3,CDON,SERP1,GYPC,POLR2D,EIF4B,ERBB2,RMND5B,RIMKLB,C3orf62,TIMP2,DCTN1,ZFAND2A,PIM3,MOV10L1,MED11,SPAG7,EPDR1,TNFRSF14,PYCR2,NUP58,SRP14,SS18L2,KIAA1143,MUC20,ST8SIA5,EXTL1,WASF2,RPS6KL1,RNF103,SGTA,ANKRD24,TNFAIP8L1,CAPN5,CBLN1,HOMER1,PHLDA1,UBE2I,TNFRSF12A,ZNF213,PLEKHA6,ABCB8,FAM118A,LDLR,ATP7B,WFDC1,STAM2,MED20,BOK,MADD,CATSPERG,SULT2B1,NMUR2,SMPD3,TERF2,RGS2,TCTE1,ABCG4,FNDC7,GSTM2,GSTM3,TNXB,FKBPL,RAMP3,SCG3,SELENOP,PDZK1IP1,KCTD17,EVI2A,TFB2M,HAX1,SHE,METTL17,SNX18,DMTF1,CEP89,CRIP2,NDFIP1,CDT1,SRGN,TGIF1,RETREG2,KAZALD1,PTTG1,RNF144A,TMCC3
GSE15330_MEGAKARYOCYTE_ERYTHROID_VS_GRANULOCYTE_MONOCYTE_PROGENITOR_IKAROS_KO_DN	BIP	-1.20E-05	0.000675744	0.985838	166		brain	TWAS	c7	0.985838	1	WASHC2A,MYO1H,VPS29,ARHGAP45,AP3D1,TLE5,B9D2,FKBP1A,SIRPA,LIME1,N4BP3,RNF130,RELL1,CRMP1,FBXO6,AGTRAP,LRBA,TBC1D19,KLKB1,TXK,ACTR1A,VKORC1,ST3GAL4,SPATA5,NPLOC4,PRR13,PRNP,CDS2,TEX261,NAGK,NAT8,RALB,ABCC6,GALE,LDLRAP1,NKAIN1,DDA1,MVB12A,SAE1,SELENOW,TSC22D4,MTMR6,CHST3,DENND10,MPI,RPS11,TMEM109,CD6,MARVELD1,SFRP5,MFSD6,SLC9A3R1,EIF2B2,LONP2,EPB41L3,SEPTIN9,MXI1,PDCD6,FNDC3A,MAP3K3,SUGT1,ARAP1,FANCI,CIB1,FURIN,SLCO3A1,TNFRSF25,ARHGAP1,SLC66A1,PLPPR4,UHRF1,TIAM1,FUT9,MET,S100A8,SAP30L,CCR5,ABCG1,TSPO,P3H4,CDC42EP3,DPAGT1,AURKA,PMEPA1,SLC25A15,EIF6,ARSA,FMNL3,CTSC,ERC1,TST,SLC43A3,LGALS3,DNAJC21,LRRC46,GNPDA1,SEC61A1,MTARC1,CLDN16,SLC66A3,PIAS2
GSE15330_WT_VS_IKAROS_KO_GRANULOCYTE_MONOCYTE_PROGENITOR_DN	BIP	-0.00106213	0.000901129	0.238531	175	0.000393218	brain	TWAS	c7	1	1	INPP5A,ADAM8,SDCBP2,CTNNA1,FLOT1,VSTM2A,THPO,LRPAP1,PXN,LRBA,AFF1,RUNX2,HCLS1,TXK,YWHAH,ATP10A,CALHM2,DDR2,ANXA5,ANXA3,ITGA3,RALBP1,DYNLT5,IL12RB2,PRR13,PRNP,GM2A,PLOD2,NEAT1,CTSW,RPRD1B,SUN1,NRCAM,SSR3,SERPINE1,ATP12A,CRLF1,GATAD2A,KIFAP3,ACSBG1,SYNE1,UPP1,CYP11A1,TPBG,LPP,RAB29,NRSN1,REEP1,MKNK2,AVIL,EPB41L2,MNT,TAX1BP3,ZNF565,PAK1,AAMDC,MPHOSPH6,VPS39,RAPGEF3,SPATS2,SNAP29,TRIM13,CACNB4,ARHGDIG,NUBP2,TRAK1,TXNDC17,KCNAB2,ACOT7,LAMC2,KDELR1,ADA,CRK,SKIL,ABCG1,RIC8A,RNH1,RASSF7,ITPK1,BMPR1A,INO80C,PGS1,PHETA2,TAB2,MARCHF2,MYO5A,EDEM2,VPS29,SCN3B,SS18,RNF149,SLC35F6,SLC25A30,GPR65,S100A13,SLC43A3,LPXN,VCL,HEMK1,TEX264,ANKH,MYOF,CST3,MARCKS,NECTIN3,CDC42SE1,GPR83
GSE15624_3H_VS_6H_HALOFUGINONE_TREATED_CD4_TCELL_DN	BIP	4.63E-05	0.0024392	0.98485	120	0.390884	brain	TWAS	c7	0.98485	1	RASGRF1,DHX38,USP10,TRIM26,GTF2I,NPY2R,ANKRD50,WBP11,ART4,TMEM33,PERP,CBR1,TRAPPC10,PFKL,SLC23A2,CLSTN1,PHC1,FAM32A,UNC13A,NEU3,CRIM1,PSMB6,FAM117B,PRELID3B,ZKSCAN1,LYZL4,PARP3,SLC49A4,DUSP15,LRIG1,DGKE,TRIM25,LYG1,FOXRED2,TPO,RNF145,RNF114,PDE2A,TAPBP,NFYA,MAP3K4,KDM2B,VPS37B,HIF1AN,FGF11,PINK1,GRWD1,SAR1A,ACOX1,SKIL,MFF,FAM8A1,PLEKHB2,RAB27A,RBM17,DBR1,TGFBRAP1,GRID1,ZYG11B,TMEM59,TTC4,PRKG1,MYO16,ABHD15,ZFP1,ZDHHC5,GALNT10,LARP1,CGGBP1,TMEM179,GALNS,NGRN,FURIN,PRMT6,PPP1CB,LRIG3,MPHOSPH10
GSE15659_CD45RA_NEG_CD4_TCELL_VS_RESTING_TREG_DN	BIP	-0.000469713	0.000894203	0.599384	193	0.00099112	brain	TWAS	c7	1	1	TIMM23B,TAS2R9,SNHG4,TMCO6,ZSCAN9,ZSCAN26,TBC1D4,KRBOX5,SETD6,TCN2,PUSL1,SLC35E2A,ZNF557,PROM1,SULT1B1,THBS2,ZNF354C,TLN2,TSC22D2,SLC35D1,TUBGCP3,S100A16,RIT1,SMG5,ZMIZ2,WDR4,ZIC1,ZNF131,TOP3A,YIPF2,RGL3,ZNF44,ROS1,SUN1,TOMM70,SPATA22,RPAIN,ZNF579,SLC4A11,WNT9B,TRIM36,SEMA6A,SEMA7A,ZSCAN29,TEX2,ZNF786,REPIN1,PSTK,ZNF268,RHBDL2,SMAP2,ZNF663P,VASN,YY1,TSGA10,SGSM2,WDR91,ZNF585B,TNR,SCARF2,TTC12,SLC9A8,SP140L,ZNF324B,WDR90,TELO2,TRAK1,WDR74,VEGFB,SEH1L,STK25,SLC16A11,TNFSF12,SNAP91,SUSD4,TMEM125,ZNF665,SLC43A2,SGO2,SEPTIN3,TTLL12,SUCLG2,REM2,SYN2,TPMT,USP43,RNF141,TCEA3,WAPL,SF3B1,TRIP11,TMEM97,TLCD1,SSH2,TRIM54,SDC3,RAB11FIP4,SPATA7,SLC6A7,STK32A,TTC4,SLC43A3,VIPR2,ZNF430,UMPS,RAB43,CFAP44,TLL2,TTLL13,TFDP2,UTP6,SLC45A1,TMEM220,SNHG12
GSE15659_TREG_VS_TCONV_DN	BIP	-1.35E-05	0.000562419	0.980855	136		brain	TWAS	c7	0.980855	1	SMIM10L1,LILRA2,PTPRH,IGFBP7,CLIC6,RFPL1S,OLFML2B,KLHL5,HIPK4,GHR,QTRT2,LLGL1,NWD2,KCNJ16,TGFBI,RPS29,PYGL,RAB27B,BOLA3,ALG12,ZNF155,APOC1,ANKFY1,ALOX15,FBXL17,C1QTNF9,NKTR,PKD1L1,RAB3IL1,TMEM223,GBP4,ABHD6,MRPL57,B3GALT5,CSNK1G2,AP3D1,RIPK1,ITGA8,LINC00928,SLC12A2-DT,DMGDH,WIPF3,NECAB2,UQCC2,CACNA2D1,PPP1R14B,ITIH2,ZNF408,ATP6AP1L,TP53TG5,LINC00648,RIMS1,KHDC3L,UROS,ELOVL7,TTLL1,IL27RA,ADAMTSL3,LINC00933,FASTKD1,POLR2C,FAR1,TC2N,SIGLEC9,TDRD10,RNASE6,SNX18,ACVR2A,GGPS1,ANK3,WDR35,CATSPERB,XPOT,CREB3L3,PTPRM,CRBN,RCN1,AMPD2,BRD9,CD2AP,VPS45,KATNAL2
GSE15659_TREG_VS_TCONV_UP	BIP	-0.000450359	0.000929369	0.627971	133	0.00561116	brain	TWAS	c7	1	1	PALM,BTBD2,CEACAM21,RBAKDN,CAMK2D,TCN2,INPP5J,MFAP3L,SH3PXD2B,SCN7A,C11orf71,UBAP2L,HCN3,GALNT16,MTPAP,ARHGAP12,GPR161,DPT,ZNF846,C1QC,CLIC4,MAST3,KXD1,ROS1,GDPD1,RABEP1,TNFRSF14-AS1,LEFTY1,SDHAF2,ABT1,HFM1,GAL,DHX8,HIGD1B,WFDC3,SLC2A10,PCP4,TSC2,ZNF597,HTATSF1P2,OSER1,PRKAB1,NTM,ITM2C,FAM124A,RNF121,SYCP2L,HLA-DPB2,PLAAT5,BOK,MADD,RASSF9,ZNF765,SELENOI,DUOX1,GXYLT2,HSPA2,JOSD1,BUB3,SDHAF1,ZNF345,LRRC56,PRTG,GALNT1,RHBDL2,SREBF2,SLC2A13,PKDREJ,SEPTIN7P2,GNA12,SLC5A8,ZNF214,ZNF221,SDC3,RAB11FIP4,ROBO1,CDK7,SLC43A1,MRM3,RPA1,PAK5,KNCN,UBE2Z,EPRS1,GALNT8,FCGR1A,LINC01107
GSE15735_2H_VS_12H_HDAC_INHIBITOR_TREATED_CD4_TCELL_DN	BIP	2.94E-05	0.000919734	0.97447	163	0.240329	brain	TWAS	c7	0.97447	1	CORO1C,MYO1H,LIPE,LAIR1,ZNF524,LMAN2L,IER3,HLA-DQA1,RCAN1,DCK,UBAC2,LIPA,MAPK8,ANXA3,RALB,CSGALNACT2,CRYBG3,TFG,MREG,B4GALT4,CYB5R3,PARVG,CTSZ,NEDD4,TATDN3,FLVCR1,STAG3,SLC12A9,ATP8B4,KIFAP3,CD5,VPS37C,FADS1,HNRNPUL2,TKT,PPFIA4,ZNF467,SLC35A5,POLE,GEN1,TAX1BP3,XPNPEP1,INPP5B,CCNF,BIVM,TRIM13,RASA4,CD4,KPTN,GCNT2,CCND3,FAM168A,KCNE3,TMEM120B,PLEKHG5,STX2,DHX58,BRCA1,ERLIN1,CTC1,RINL,RBBP8,SUMF1,USP6NL,SEPHS1,SULF2,PREX1,ZNFX1,SLC43A2,AGRN,SOGA1,GDI2,SLC35C2,CDC42EP3,SLC39A11,GFPT1,SMPDL3A,ZNF414,GSAP,LRP8,SIGLEC7,SPAG5,LRRC40,LYST,VAV3,RUNDC3B,GOLIM4,TRIM36,CCDC112,DENND2C,NOSTRIN,IL12RB2,FAM234B,UXS1,LSP1,ISOC1,IL6ST,STARD5,PAK2,MMS22L,CENPN,TOPBP1,AURKA
GSE15930_NAIVE_VS_24H_IN_VITRO_STIM_IL12_CD8_TCELL_UP	BIP	-0.000119833	0.000931861	0.897678	138	0.0744999	brain	TWAS	c7	0.897678	1	SLFN12,SYNRG,GABBR1,TCN2,TEC,BLOC1S1,COQ10A,MIP,ARHGEF25,SLC22A1,JARID2,EEF1A2,RAD9A,MAP2K6,BSDC1,TIMP2,CANT1,INSM1,WBP1,SEMA4F,S1PR1,REXO1,SPPL2B,MATK,UBXN6,RPL37A,SPSB1,PCSK7,GUCA1A,KLC4,SUGP2,MTFR1L,ARID3B,FRAT1,PI4K2A,RALGPS2,QSOX1,SEC11C,GLRX,AKAP7,ACOT8,USF2,ZNF260,MFGE8,TRIM13,F2RL1,PCDHA10,DIAPH1,HIP1R,ATP9A,RAP2B,PLEKHA5,LGALS4,RFX2,DNAJB4,EXOC7,COL6A2,POMC,INPP5K,AGRN,DVL1,RANBP10,PLEKHB2,MX1,ABCG1,PKP3,EIF2AK2,ITPK1,AKIRIN1,CFH,NAGA,ARFGAP3,NECAP1,CCKBR,SYT9,DENND2B,BCL2,RAB17,WNT7B,MAP1LC3A,DLGAP4,CCDC152,ZYG11B,USP3,FBXW4,GBF1,MCOLN2,SPATA6,SH3BP1,GGPS1,ZNF292,ZDHHC5,ADRB2,RCVRN,GREM2,RETREG2,MAPK8IP3,HLA-DOA,COLQ,IL16,TRIM21
GSE15930_NAIVE_VS_48H_IN_VITRO_STIM_CD8_TCELL_UP	BIP	-7.46E-05	0.000917601	0.935182	153	0.100626	brain	TWAS	c7	0.935182	1	HOMER2,BNC1,RFLNB,ZNF600,LENG8,GABBR1,HLA-DOB,IDUA,ABCC5,SLC7A11,ACKR3,AP1B1,FAM241A,PDE1B,COQ10A,LDAF1,NTRK3,MFGE8,CAMK2B,JARID2,EEF1A2,PACS1,PHC1,BSDC1,DDA1,SLC27A1,RAB3A,CANT1,SEMA4F,ERCC2,CHRNE,KCNAB1,TMEM266,FRAT1,PI4K2A,GCSAM,SRXN1,MTMR10,ENPP1,CASQ1,TNNC2,NMUR1,NGEF,DTX1,FLG,PCSK6,TRIM13,AQP1,NEUROD6,CD14,DIAPH1,CCNB1IP1,METTL17,AXIN1,CLCN7,MAPK8IP3,SLCO3A1,VPS37B,ICMT,PLEKHA5,BDKRB1,AGRN,SDF4,PAK4,MX2,ABCG1,IRF7,TMED8,ITPK1,RPS6KA2,CLTB,AKIRIN1,ST6GALNAC3,IL27RA,CNTN3,GSTM1,SPPL2B,F7,GPX2,ARSA,ADCY6,PLCD1,GBF1,GALNT10,C22orf39,DKK3,GNGT2,DENND2B,PRXL2A,ULK2,COL11A1,GREM2,AKR1B1,ALPL,CLEC4F
GSE15930_NAIVE_VS_72H_IN_VITRO_STIM_IL12_CD8_TCELL_UP	BIP	-6.24E-05	0.000931471	0.946619	134	0.145052	brain	TWAS	c7	0.946619	1	RFLNB,PITPNA,TCEA2,POLR1A,CHMP3,ACTR1B,GABBR1,ACKR3,RAB17,CFI,AP1B1,TCN2,SPRYD4,SLC22A1,PRPSAP2,ULK2,BSDC1,DALRD3,TIMP2,CANT1,INSM1,RPL37A,DNAJC11,SPSB1,ERCC2,STRN4,ZPR1,PCSK7,ZKSCAN1,PNPO,SUGP2,METTL18,IDH3A,MTFR1L,ARID3B,FRAT1,PI4K2A,RALGPS2,TOR1AIP2,SEC11C,AKAP7,AKIRIN1,NFYC,SCMH1,TOMM34,TNNC2,REXO1,SF3A2,SPPL2B,SLFN12,MAP3K3,ICAM2,RECQL,ATP9A,SPRTN,DNAJB4,TYSND1,PSAP,COL6A2,MX1,ABCG1,EIF2AK2,DDX24,RPS6KA2,CLTB,NECAP1,SYT9,DENND2B,WNT7B,MAP1LC3A,CCDC152,ARF3,MOV10,C19orf48,GBF1,MCOLN2,EML5,MTREX,GGPS1,SERPINI1,MEOX2,ADRB2,RCVRN,GREM2,RETREG2,CHPF,TNNI2,CREG1,NDUFAF4
GSE15930_NAIVE_VS_72H_IN_VITRO_STIM_TRICHOSTATINA_CD8_TCELL_UP	BIP	-7.27E-06	0.000934152	0.993791	127	0.0283583	brain	TWAS	c7	0.993791	1	SLFN12,SYNRG,GABBR1,ANKIB1,TBC1D1,ACKR3,RAB17,CCDC117,TCN2,TEC,BLOC1S1,RAB5B,COQ10A,EEF2K,LGALSL,PYGM,ALKBH5,PRPSAP2,BSDC1,TIMP2,CANT1,INSM1,S1PR1,RPL37A,ERCC2,ZPR1,PCSK7,ZKSCAN1,SP4,KLHL7,MTFR1L,CPSF7,FRAT1,PI4K2A,PDIA4,GCSAM,SEC11C,AKAP7,ACOT8,YJU2,UBXN6,GGT1,POLG,IMPACT,ICAM2,DIAPH1,VPS37B,PLEKHA5,RECQL,DNAJB4,EXOC7,NCOA1,POMC,SERPINC1,MX1,ABCG1,EIF2AK2,DDX24,CLTB,AKIRIN1,CFH,NECAP1,CYP2J2,WNT7B,HERPUD1,MAP1LC3A,ARSA,CCKBR,DENND2B,ZYG11B,PIGN,C19orf48,MCOLN2,ACVR2A,GGPS1,F3,ZNF292,ZDHHC5,NDFIP2,C22orf39,RCVRN,GREM2,RETREG2,CMTM3,OSBPL5,MAPK8IP3
GSE15930_STIM_VS_STIM_AND_IFNAB_48H_CD8_T_CELL_DN	BIP	-0.000165698	0.00197496	0.933136	174	0.187073	brain	TWAS	c7	0.933136	1	HOMER2,EIF2AK3,HLA-G,HLA-C,HLA-B,HLA-DRB1,TAP1,BRD2,TAPBP,PLAC8,SLC7A11,MTHFR,LRBA,TMEM165,IL15,NFKB2,SFXN2,ACSL1,KAT2B,CMTR1,IFIT2,IFIT1B,ZNF131,PGD,CLIC4,KPNA6,IL12RB1,ATP13A1,GMPPB,UBA7,SAMHD1,TGM2,MTHFD2,ERCC4,ZCRB1,PI4K2A,NAB1,STAT1,NT5DC3,TOR1AIP2,COCH,CD244,DNAJA3,ZFYVE16,SERPINB9,SLFN12L,RABGAP1L,TCHH,NAMPT,IFIH1,LDLR,PFDN1,STAM2,ELOVL2,EDEM3,FURIN,SLCO3A1,VPS37B,ABCB9,CASP9,FAH,PLEKHA5,CALML4,NOC4L,SYS1,PPA1,ZNFX1,LSS,ISG15,AGRN,SKIL,SLC2A2,BCL2L2,ATF4,MARCHF5,SERPINC1,IFITM3,IRF7,EIF2AK2,DDX24,IFI27L2,CCR6,AKIRIN1,CTPS1,IL15RA,ST6GALNAC3,SYNGR2,PGS1,PHOSPHO2,PREPL,TAF1D,IRF5,LYSMD2,MX2,MX1,ADCY6,SPATS2,MOV10,TRAF4,E2F1,GTF2F2,GPR65,ADAR,PNP,OGFR,TIMM10,RHOB,MAP3K8,PLPP3,SEC23B,ISG20,GNG12,NAPB,CREG1,ALPL,ADPRM,IGSF10,SEC61A2
GSE16385_IFNG_TNF_VS_IL4_STIM_MACROPHAGE_UP	BIP	-2.60E-05	0.00227644	0.990886	161	0.281297	brain	TWAS	c7	0.990886	1	IL34,IST1,ZNF516,MIER2,RGS19,GNB4,EPHA1,TBC1D1,DNAJB14,MCUB,CASP6,PRKCB,S100PBP,ABHD12,TRIM7,BLOC1S1,ARHGAP9,ICOSLG,JARID2,SLC15A4,PIK3CD,RNF123,CARMIL1,MYO9B,RPL18A,ESCO1,MTMR6,MRTFA,TNS3,MARVELD1,ERLIN1,MYO9A,IRAK2,TMEM81,EFHD2,HSPB7,CHFR,FPR2,THNSL1,ITPRIPL2,GPRC5B,CTSA,CRYBG1,TUBB2A,FOXRED2,CAPNS1,KCNK6,AP2B1,GRAMD2B,SCAPER,DCAF7,RNF145,HAVCR1,APBB3,ALOXE3,PLEKHA5,TRAPPC8,SUMF1,EFHD1,EXOC7,FCRLA,CRK,PLEKHG3,EIF4E3,SLC37A3,C5orf47,PHLDB1,TES,ITCH,GPR26,CHST15,GDF5,SCRN1,GLUD1,SRI,STARD3NL,PPFIBP2,FAM174A,C2orf73,USP45,HERPUD1,BMPR2,RPS6KA5,LIMD1,MARK3,CEP170B,GPATCH2L,PGGT1B,FEM1C,HLA-E,PPP1R18,TMEM127,ANKH,GNGT2,NCOA1,CMTM6,ATP9B,TAP1,PSMB9,RFLNA,IQGAP1,SENP7,AKR7A2,ECE1,SIRPA
GSE16385_IFNG_TNF_VS_UNSTIM_MACROPHAGE_ROSIGLITAZONE_TREATED_UP	BIP	7.49E-05	0.00090588	0.934083	136	0.233506	brain	TWAS	c7	0.934083	1	MYO19,MFN1,HLA-J,HLA-C,INTS4P1,INTS12,AIMP1,ZNF496,OR2M4,XPO1,STIM2,FAM149A,UBE2Z,PICART1,OXLD1,ARHGEF18,CBR1,LSMEM1,NEAT1,BLZF1,TXLNA,ZFAND2A,BTN3A2,SUPT4H1,ZNF296,PAFAH1B2,RANGAP1,CUL7,RET,NUDC,RPA2,XKR8,CARD11,TNS3,R3HCC1L,C12orf73,RAB8A,BST2,GBP1,COX20,REV1,RIPK1,SDSL,SPECC1L,CRYBB2P1,GCH1,LRRN2,REPIN1,ILF3-DT,LDLR,PDXDC2P,MIR100HG,PACSIN3,KRBA2,PPL,ZBTB32,NFKBID,SPTLC2,ZNF582-DT,EIF2AK2,IRAG1,ODAD4,EPHB2,DEPDC1,CCDC85A,FANCL,MAX,ACAA1,MED10,SRP19,CFAP206,SAMD5,FAAH,TRIM33,CDT1,LINC01220,COLEC11,PRLR,IL6ST,KCNQ1OT1
GSE16385_MONOCYTE_VS_12H_ROSIGLITAZONE_TREATED_MACROPHAGE_UP	BIP	-0.000101603	0.00090617	0.910725	173	0.837278	brain	TWAS	c7	0.910725	1	SLC39A12,GRPEL1,HTRA3,USP53,SMIM11,UQCR10,DUSP18,MRPL20,ATAD3A,GABRB1,PROM1,PEX7,ARFGEF3,CNOT6,RASGRP3,ARAP2,UQCRC2,NAP1L5,URGCP,DPT,ATPAF2,UBE2F,RAPGEF6,SNX29,RAB3A,LSM4,STARD6,MREG,RPL37A,COPS6,ETFA,IDH3A,OR7C1,GLYCTK,KYAT3,PDHB,NRSN1,SAP18,ZDHHC20,DIS3L2,JAGN1,IL17RE,SLFN12L,SEPTIN10,PNO1,LACC1,MARCHF3,KCNJ11,DZIP1,EVI5,NDUFA2,DOCK1,BOK,CLIP1,NDUFA12,SNRPF,ATP5F1C,GPD2,RBM20,SPARC,GLG1,GPC5,TMEM167A,FANK1,LRRC56,TSPAN32,TOMM7,RPP30,CNGA4,CYB5R2,TASOR2,WEE1,PPM1B,NUDT21,METTL2B,SYNPR,RPS27L,CYP4B1,CPA5,CPD,POM121L2,COA6,CARD10,TFB2M,ANKRD7,ZNF292,MAST4,MFAP3,JAM2,OSCAR,GTF2H5,POLR1F,PIWIL1,ZNF493,NCKAP5,LYPLAL1,EPRS1,GPRC5A,SPEG,AKR1B1,BPGM,CCNJL,COPB2,CMC2,CENPN,GCSH,HEATR1
GSE16385_UNTREATED_VS_12H_IL4_TREATED_MACROPHAGE_UP	BIP	-4.18E-05	0.000666035	0.949918	187		brain	TWAS	c7	0.949918	1	CUBN,PCGF2,IKZF3,CCHCR1,NFKBIL1,STK19,HLA-DOA,FLT3,ENPEP,ASCC2,H2AJ,ANAPC5,PAQR3,FBXO44,TNFRSF4,ACAP3,HEBP2,NDNF,LRGUK,ENTPD1,GOLGA7B,LGR5,S100A6,S100A4,ADAM15,TRAM2,PDXK,ICOSLG,SLC16A12,PRNP,HAP1,CDC42BPG,ATG4C,PGD,HYAL3,PCBP4,ERN1,PRKCA,PPP1R37,PELP1,TMEM86B,NDUFA5,FGF12,UPP1,WDR76,IL17RB,RBPMS2,ATP2B4,ZNF862,CORO7,PLCB1,PHACTR4,B3GNTL1,AQP11,BCR,OSCP1,S100A10,COL2A1,CLMP,CAB39L,WDFY2,YDJC,SLC44A2,LRRC23,AK5,STARD4,REEP5,PHGDH,IRF5,KLHDC10,ASPHD2,CHST9,EVPL,NXN,SYNE3,CDH1,ABHD4,ZBTB32,SDHAF1,SERPINC1,UMODL1,CHGA,CCDC141,RPS6KA2,MOCOS,POLDIP3,PPFIBP2,CMKLR1,SSH1,TOM1,ACOT1,DYNC2H1,SFXN3,NPM3,LPAR3,COMMD9,TRAF6,FGF7,PPP2R1A,ZNF600,IQCE,COG5,PARVA,RFFL,IL18R1,BAIAP3,ANKRD35,MYCL,LGALS1
GSE16385_UNTREATED_VS_12H_ROSIGLITAZONE_IFNG_TNF_TREATED_MACROPHAGE_DN	BIP	9.92E-06	0.000552541	0.985676	191		brain	TWAS	c7	0.985676	1	STK32C,GJC1,ACBD4,WNT3,POLR2E,ITPRIPL1,C4orf19,BMPR1B,MED28,AK2,UCHL1,TEC,MFSD9,WASHC4,OLFML2B,RAB5B,RASGRP3,GNGT2,ABCC3,REXO5,EFEMP1,NAXE,PDCD2,PNMT,WDR4,PLOD2,MST1,PCBP4,PSMG3,MRM2,BARD1,SAMM50,ITPA,KNSTRN,CYRIA,RPL7L1,ECRG4,SLC29A3,ANAPC16,ATG12,MARVELD1,UTP25,ARMC7,EPAS1,KCNK12,ATP2B4,CDH26,LATS2,ZNF334,ANKRD45,PTTG1IP,EPB41,RAPGEF3,WNT10B,BTF3,STRADA,GNAL,CDKN2D,MINDY4,THSD1,GCLM,P3H3,EIF5A,SUMF2,SLC25A34,PSMC3,IQCH,COX14,DRC1,TIMM22,KHDC1L,ZFP90,RINT1,IFITM3,AP2A2,UBR7,NDUFAF2,ABCG4,STRIP1,ALDH8A1,CCDC7,GPX2,PRKRIP1,PRDX2,ICA1,CCDC146,SELENOM,PIK3IP1,SLC5A4,LYRM9,ABHD15,NF1,MTG2,NUDT7,PDK1,MRPL40,CFAP298,KBTBD12,MYH3,TMEM242,ATP10B,MBLAC2,CYP39A1,MGME1,SPA17
GSE16450_IMMATURE_VS_MATURE_NEURON_CELL_LINE_6H_IFNA_STIM_DN	BIP	-2.64E-07	0.000559034	0.999624	158		brain	TWAS	c7	0.999624	1	HCN2,MED16,RXFP1,EVC2,LDHC,XBP1,SEC14L2,LIMK2,UBAC2,NIPAL1,FBXO7,PSEN2,GDPD3,ACRV1,PNPLA1,CMTR1,DTNA,ZBTB7B,RAC3,GM2A,UNC5A,RGS14,HYAL3,VSTM2L,ZNF580,PARVG,SLC12A9,TMEM161A,ADTRP,ALDH16A1,SLC16A9,TXNDC5,RBCK1,DMBT1,RAB8A,C19orf44,GLRX,EMILIN3,KCNF1,DCAKD,ALDH5A1,ARHGAP9,B3GNT7,RCC1,ITGA8,CD36,ZDHHC8,SLC7A4,MYO16,COL4A2,ANKRD9,KCNG4,TYRO3,HAGHL,RPUSD1,FKBPL,COL11A2,GALNT6,ASB4,LAMC1,RYR1,SOWAHA,CCN5,TRPV2,MX1,UMODL1,RNH1,MT1E,FBLN2,FZD7,IMPDH1,HAAO,PLEKHH2,LMF2,FMNL3,ART5,TMEM121B,CYB5RL,KLF7,TMEM231,COG6,CHRNA5,ERICH2,RNF32,ZNF43,SNAI3-AS1,LRRN1,SIDT1,SLIT1,RCSD1,ALPL,NTN1
GSE16522_ANTI_CD3CD28_STIM_VS_UNSTIM_NAIVE_CD8_TCELL_UP	BIP	-9.44E-05	0.00091573	0.917905	141	0.281068	brain	TWAS	c7	0.917905	1	VSTM4,CYP46A1,WARS1,LRFN5,UTP4,NIP7,EXOSC6,CXCL2,NWD2,TBC1D1,ANKRD50,EIF4E,COPS8,UTP3,EYA4,RNF4,RWDD4,TLR2,SPRYD4,LTBP1,PURB,TBRG4,WDR4,ATP1B1,PDZRN4,MACO1,NKAIN1,EIF3I,NME6,MTHFD2,PIM3,ZNF296,UBE2G1,CXCL16,CHRNE,VPS37C,WDR74,MYO9A,EIF3C,BCAT1,VANGL2,CDIP1,ABCF1,PSMG4,LMBRD1,SLFN12L,SBDS,ASNS,HAGH,C5orf63,GARS1,WDR3,PHGDH,KCTD15,SEPTIN2,PSPH,RAP2B,MYH7,CNOT2,PTDSS2,CDC5L,ATXN3,PPP4R4,FASTKD2,HPCAL4,CTPS1,MLXIPL,PPM1B,ZWINT,RARS1,CKAP4,PWP1,EIF6,CAVIN3,TMEM60,RFX8,COPS2,EIF3L,HAX1,PLK2,IL1A,EPHX4,PROM2,DZANK1,APRT,KBTBD12,SARS1,UST,NUP43,SLU7,MRGPRE,NDUFAF4,PCOLCE2,HLF,GMPS,GHITM,ZSCAN2
GSE16522_MEMORY_VS_NAIVE_CD8_TCELL_DN	BIP	-0.000188138	0.000918415	0.837689	136	0.00499899	brain	TWAS	c7	1	1	KIAA0513,ACACA,ZAP70,DDR1,HSPA1B,LYPD8,CRACD,FHDC1,FAS,TRIB2,NRP1,F3,CNN3,SMG5,PDCD2,STARD3,CAVIN1,NCKIPSD,MST1R,PPP1R37,HDGF,GOSR2,SNX11,OR7C1,BST2,FADS6,UBALD2,SPHK1,EPCAM,EIF3C,PLCXD2,CD200,TRIB3,MAP3K5,ZMPSTE24,SLC13A3,DSP,EXO1,DYDC2,NMT2,NAP1L1,PRODH,SLC25A1,TMEM191C,IFIH1,MARCHF10,GARS1,CRHR2,DHX34,MEIS3,DISP2,RHOV,ARHGDIG,PHGDH,B3GNT4,PSPH,RND2,CASS4,LAMC2,ZMYM1,CSE1L,DNAH17,MYO1C,AGRN,RAN,ADAM10,SLTM,PPP2R3A,LRCH1,WDR83OS,RFLNA,LGR6,STX1A,NCF1,SPPL2B,F10,FKBP11,RAD9B,PDZK1IP1,RNF149,KSR1,IRAG2,CPD,POM121L2,KCTD17,EML5,IL1A,PTPRK,RGS9,CASP1,INSYN2A,ADAT2,ECM1,IGF1R,PPP1CB,CDYL2,PTPN14,SF3A3
GSE17186_BLOOD_VS_CORD_BLOOD_CD21HIGH_TRANSITIONAL_BCELL_UP	BIP	-0.000279437	0.0020395	0.891021	179	0.356271	brain	TWAS	c7	0.891021	1	TMED3,MTHFS,COP1,RNF130,POLR1H,NRM,HPSE,C4orf19,DNAJB14,CENPE,IFNAR2,RCAN1,MCUB,CD38,LAP3,CBR3,SEPSECS,SUPT3H,LPCAT1,TLR2,PALLD,SLC25A4,MTCH1,CASP7,DCLRE1A,CCNA2,XBP1,DOCK7,IAH1,DBI,CENPS,M6PR,MAGOHB,C18orf54,MST1,ALMS1,MOB1A,CSGALNACT2,PGLS,SNRPD1,MATK,SLC35E3,B4GALT4,SSR3,PRELID3B,PNPO,USP8,KIFAP3,PDIA3,AVPI1,RPS27L,PLEKHO2,PPP2R3C,TOR3A,G6PC3,SLC25A39,TRIT1,ELMO2,TSPAN31,AKAP1,SERPINB9,TUBB2A,GLCE,BRIP1,SH3BGRL3,RCC1,TAX1BP3,IFT52,RCN2,TUFT1,WDR41,FNBP1L,LTBR,TEP1,PGAP6,CTDNEP1,QSER1,LANCL2,TMTC3,G3BP1,SUMF1,FCER1G,UMAD1,PLEKHG3,CAPZA2,DSN1,NAGPA,DPAGT1,GAS2L3,ALS2,MX2,BID,NDC1,OAT,RFC4,NEDD8,MYO18A,WDR11,E2F1,SLC25A24,DUT,AKT1,LITAF,ARHGAP26,EEFSEC,PREP,ANP32E,RANBP1,MIS18BP1,SKP2,MMS22L,AURKA
GSE17186_BLOOD_VS_CORD_BLOOD_NAIVE_BCELL_DN	BIP	-5.28E-06	0.000549865	0.992341	195		brain	TWAS	c7	0.992341	1	RABAC1,SMG9,THNSL2,SRSF12,TBL2,METTL27,RHOH,HADH,PLA2G12A,GALNT7,SLC2A9,H2AJ,ART4,PIGP,NIPAL1,FAM241A,TUT4,JAK1,ESYT1,GPATCH4,PDCD2,IFIT1,EFEMP2,EIF1AD,LRFN4,RP9,KIF1B,TMEM50A,CCDC71,TEX264,SEPTIN9,USP36,CMSS1,SIDT2,TCF12,SPATA13,DNAJC15,MAN1A2,TTC27,CD5,WDR74,G0S2,STAT4,ZHX3,BCAT1,ZDHHC20,ATP2A3,ZBTB11-AS1,CEP97,ZNF260,OXTR,CHCHD10,KIAA0040,GRAMD2B,FASTK,ICAM2,ANKRD9,CDKN2D,RCBTB2,SELENOW,RPS18,GDPGP1,SLCO3A1,LTB,GALK1,PPP1R14B,MTHFD1L,AKAP12,KIAA1614,MAT2B,TPST2,NT5C3B,UTP20,WASHC3,UBE3D,SSBP2,HADHB,TSPO,TTLL12,CAPRIN2,DDX11,NDRG2,DAD1,KCNMB4,MKRN2,FAM8A1,ERCC1,SIGIRR,TMEM80,RPLP2,PADI2,TMEM9,SMPDL3A,CARD6,RIMOC1,SELENOP,TRMT1,PPM1J,RPL22L1,TNIK,HMGXB3,DYRK2,GALNT10,ESYT2,RALGPS2,BTBD6,RFFL,MPHOSPH9,GPSM2,ADAMTS6,GARRE1,OSBPL5,RNF144A,BAIAP3,C16orf74,MRPL58
GSE17186_CD21LOW_VS_CD21HIGH_TRANSITIONAL_BCELL_CORD_BLOOD_DN	BIP	-5.04E-05	0.00066331	0.939468	205		brain	TWAS	c7	0.939468	1	MTG1,WARS1,DHODH,RFLNB,GEMIN4,PCMTD2,PMS2,PPAT,HOPX,HADH,CAMK2D,MGST2,IL10RB,CNOT6L,PRKCB,CKAP4,MTERF2,MXD4,PHYKPL,TUT4,JAK1,ESYT1,YPEL3,C4orf47,PDCD4,GPAM,TRAPPC5,CERS4,ZNF317,NSMCE1,PPCS,SZT2,EHD1,RP9,ZNF239,ESCO1,XRCC5,RPL37A,YEATS4,TCF12,MINDY2,EXOSC10,CNPY4,POLR3H,ITGB3,STAT4,TFAM,C17orf80,RECQL5,TRIM65,CD200,SIDT1,AREL1,EFCAB2,SERINC3,ZSWIM3,CD40,CLUAP1,TCF3,PIAS4,ALDH2,RITA1,ZFP14,CAPN5,MYO7A,SIPA1L2,ADD3,DHRS7B,GSTT2,GUCD1,OVGP1,RBM43,SMARCD2,ICAM2,PTPN1,KCNG1,SP110,BCAR3,TMEM223,STOML1,PHGDH,EZH1,HDAC5,MYNN,ZBTB25,ZBTB1,NCK1,NADSYN1,TNK2,MAP2K1,PDCD10,TRMT1,TECR,GPD1L,CMTM7,ASB3,C2orf42,CERK,PCED1B,BCDIN3D,SMPD1,POU2F2,ETHE1,XRCC1,IRGQ,GRPEL2,PSD4,SLAIN1,KTN1,CD164,ELK3,RETREG1,KCNK5,MDN1,NFATC1,MTARC2,DENND5B,CIB1,RCSD1,MRGPRE,RNF144A,BTD,PLCL2,COX11,HEATR1,PANX1,FANCF
GSE17186_MEMORY_VS_NAIVE_BCELL_UP	BIP	1.81E-05	0.000551503	0.973792	203		brain	TWAS	c7	0.973792	1	ATP5F1D,THNSL2,DNAJC18,SRSF12,GTF2IRD2,GALNT7,ABCC5,H2AJ,ITPKB,ZNF354C,ESYT1,B4GALNT1,TBX6,ARHGEF18,CBR1,POLM,CCM2,CCDC30,SLC17A9,EFEMP2,CCS,LRFN4,KIF1B,SHISA5,TEX264,SNHG17,ABHD8,ATIC,DYRK2,CPM,KCNMB4,LY75,TCF12,PPP2R5A,PATJ,SPATA13,SEC22C,ANO10,ACSBG1,FUT11,NT5E,SFXN4,DNAJC15,MAN1A2,TTC27,CD5,WDR74,IRF6,STAT4,TMEM9,KLHL12,PSTK,SLC16A6,GBP2,GBP7,ENTPD5,ZDHHC20,LIPT1,SERPINB6,ZNF146,ZNF260,MYO7A,GRAMD2B,ICAM2,ANKRD9,SELENOW,COL11A2,B3GALT4,PLAAT3,PGM2L1,KIAA1614,KCNAB2,MAT2B,TPST2,MYBPC1,WASHC3,BDH1,C15orf61,SSBP2,STK4,RANBP10,UTP4,TTLL12,KDM4B,PCCB,FAM8A1,SIGIRR,CAMSAP2,SMYD3,PLEKHH2,BCDIN3D,SMPD1,PPM1J,SLC5A6,EMG1,KLF7,ZFP1,SLC20A1,SLN,DLEU7,GALNT10,ESYT2,FAM3C,CYP46A1,RALGPS2,ADI1,MPHOSPH9,GDPGP1,ZBTB11-AS1,CEP97,MCRIP2,TELO2,SRPK1,ACTN1,TMEM44,SDR39U1,HACD3
GSE17301_CTRL_VS_48H_IFNA2_STIM_CD8_TCELL_DN	BIP	0.000222031	0.0022953	0.922938	150	0.182172	brain	TWAS	c7	0.922938	1	TSPAN4,DUSP8,PLXDC1,ABCA7,CAPN10,ATG4B,CD8A,ACTR1B,POR,ACTB,MAP6D1,ABCC5,STK32B,TLL1,CXCL11,SFI1,ENTPD6,ZNF337,TRIB2,HSD17B6,ARAP2,PBXIP1,SLC36A1,SIPA1,PACS1,SLC29A2,MXD3,CARMIL1,MYO9B,POGLUT1,FSTL1,CEP164,CNPY4,LRCH4,SPATA2L,ACSBG1,HKDC1,CEP85,CD52,NEIL1,MED25,TBC1D17,PTGDR2,VPS37C,ITIH4,STIMATE,STON1,KIF21B,CYB5R1,PIK3C2B,C10orf88,COQ6,ARHGEF7,FSD1,UPB1,MFGE8,IL32,S100A10,MARCHF3,ADRA1B,ZNF587,ARAP1,RHOT2,AGER,RGL2,KIAA0753,CTC1,MR1,THAP3,CDKN2C,CCHCR1,ARL4A,GAREM1,INPP5K,TRAC,BNIP1,SUN2,KLF12,ENC1,MACF1,CDC42EP3,LMF2,APBB1,GLTP,FBLN5,CRYL1,DDAH1,NOS2,KLF7,CBFA2T2,IL1A,PTPRK,MAST4,RETREG1,SKAP1,MPPE1,MBTD1,GRAMD1C,SOX30,SATB1,AKAP3,BRD9,CD247,ECE1,PLS1
GSE17322_CD103_POS_VS_CD11B_HIGH_LUNG_DC_UP	BIP	6.73E-05	0.000915059	0.941385	167	0.469808	brain	TWAS	c7	0.941385	1	ARHGAP45,ZNF77,PPDPF,RGS19,CTNNA1,TLR10,SMIM14,SPCS3,RBPJ,RGS12,WDR5B,HSPBAP1,YWHAH,CLOCK,TAPT1,LIPA,RAB5A,FGD2,GLMP,DAZAP2,PRR13,KCNK6,BLVRB,ATP1B1,ZNF846,ACP5,ZNF627,CALR,LIMS1,NTAN1,SAE1,CYTH2,PTPRA,DNAAF9,RNF24,TSC22D4,PDIA3,FAM177A1,CYB5R1,H4C3,NPC2,FLVCR2,FRG1BP,EXO5,RIMS3,KDM3A,LATS2,SSR1,MGAT4A,CRACDL,HSPA13,TAX1BP3,ZNF567,GSTT1,GGT5,KLHL22,UBE2L3,STRADA,TMED5,STARD4,REEP5,LTB,HLA-DPA1,RGL2,PLEKHG5,EXOC8,SLC39A13,CAPZB,LRCH3,EIF4E2,SUMO3,PRMT2,SLAMF8,UFC1,ZNF765,RGS2,SGO2,RYBP,ZWILCH,GALNT1,CYB5R3,SYNGR2,LRRC8C,PPP6R2,PIP4K2A,CCNYL1,C2orf80,ZFYVE21,AKT1,TRIM36,IKBIP,RNASE6,SLC25A24,FAM102B,MAPK1IP1L,LGALS3,MICAL1,ZBTB24,DEGS1,CTSH,FCER1A,PLPP3,BTBD6,CYBA,SNAI3,CMTM6,KIFBP,TVP23A,RPN1,RAB7A,CD200R1,IDH2,MTMR12,TNNI2,LSP1,PGAP2,TMEM19,PLA2G7,CLEC4F,NAGK,HLX
GSE17580_TREG_VS_TEFF_DN	BIP	-0.000687339	0.000913762	0.451926	165	0.00486759	brain	TWAS	c7	0.928438919	1	TOLLIP,IFITM10,CTSD,NAP1L4,LAIR1,CCDC106,RMND5B,SQSTM1,TBC1D1,MANBA,ANAPC5,MFN2,TIFA,DOP1B,HLCS,TXK,APPL2,DYM,ME2,TRMT44,MEIS1,HEXD,PLD3,SLC37A1,HMGCS1,KBTBD2,BBS9,ATP1B1,DOCK7,RALB,CDKN2D,ACP5,RPS3,SPSB1,PRR5,NUP50,ANGPTL7,UFSP1,ANO10,PNPO,SH3BGRL3,WASF2,FCGRT,ATF5,IBTK,HSD11B1,RAB8A,GOLGA3,HEXIM1,VPS35L,RPL14,LONP2,ZFP14,SCML4,GUCD1,MLST8,SPTBN1,EPAS1,CHP1,ZNF418,NUDT3,AXIN1,CHST1,PLEKHA5,NPC1,ZNF521,ATP6V0B,NXN,RANBP10,CDH1,UTP4,COG8,RNF111,SYNE2,CHURC1,CSNK1E,VSIR,CPNE1,SLA2,TNKS2,PRKD3,ENC1,OTUB2,THY1,SMPD1,ABHD15,TP53I13,PEX5,DAP,EVI2A,CREB3L4,LYST,HEATR1,ACTN2,ZDHHC5,PTPRK,TEX264,TCTA,PIK3CG,MRPS5,STARD7,SHISA2,TXNDC11,LRRN1,ANKMY2,FAM234B,ABHD3,IDH2,SPEF1,RHBDL3,ST8SIA1,EMB,ACTN1,CDC42SE1,ATG2B
GSE17580_UNINFECTED_VS_S_MANSONI_INF_TEFF_UP	BIP	-0.000754624	0.000875461	0.388702	183	0.0012317	brain	TWAS	c7	1	1	MYO1H,DHX38,EIF2AK3,CNNM3,SORCS2,HLA-DRB1,HLA-DOB,HLA-DMB,ASB5,PCDH10,CNGA1,APPL2,OSBPL9,SSBP3,PDLIM1,BLNK,ERI2,GGA2,CNN3,ANKS1A,FGD2,PYGO2,ZBTB7B,TTC28,SLC37A1,CHRNA4,PTK6,ATP1B1,PRPSAP2,CARM1,RAB3D,ACP5,RAB3IP,PRKD2,SPHK2,IVD,GUCA1B,MCMBP,ZNF467,CDC5L,CR2,CAST,STAT6,LMBRD1,DTX1,THEMIS2,INTS4,ADD3,BICDL1,GGT1,CCDC127,KCTD5,CAB39L,LRRC23,AXIN1,CHST1,EXOC8,CSTF1,HS2ST1,ZNFX1,FCRLA,METTL13,TES,ACSS2,SLA2,PUS7,AP2A2,LSP1,KLHL7,PRKD3,ALDH9A1,TMEM9B,SWAP70,SBF2,AMPD3,AKIRIN1,CITED4,PADI2,DSC2,STX1A,LRRK2,CERK,IQSEC1,HAAO,HSPD1,MAPRE1,NUMB,ANKRD40,XRCC1,MYO18A,TRIOBP,ANGEL1,RNASE2,METTL3,GALNT10,TEX264,ADRB2,CHRNA3,DAG1,SENP6,RNF32,SFMBT2,CIITA,GTF2H3,ZNF142,CHPF,CYP39A1,ACTN1,GPR63,GFRA1,PANX1
GSE17580_UNINFECTED_VS_S_MANSONI_INF_TREG_DN	BIP	-8.03E-06	0.000556408	0.988488	182		brain	TWAS	c7	0.988488	1	UNG,RASGRF1,MRNIP,LRPAP1,SNHG8,UQCR10,SELENOM,ANTXR2,MRPL20,MRPL14,RUNX2,ATP5MK,CASP3,TPD52L1,HINT3,CNPY2,RYK,ACSL5,LGALSL,GM2A,COX16,DBI,KLRG1,ZCCHC17,TMA7,TGM2,TRIM37,PMEPA1,PRELID3B,TM2D1,POLR3H,PMM1,SRP14,FARSB,CEP85,SMPDL3B,DNAJC15,NAB1,KYAT3,FECH,SEC11C,GLRX,ENPP1,MRPL57,NDUFS4,METRNL,PGP,S100A10,S100A6,LRRK1,BCL2L15,VDR,CYB561,SMARCD2,STK39,F2R,TMEM223,PLAAT3,COX8A,STARD10,TMEM14C,PHGDH,DENR,METAP2,CDKN2C,UFC1,RPA3,UHRF1,ATP13A3,CTTN,CCR5,PTDSS2,FAIM,TIMM13,POLR2C,THOC7,NME1,BID,FGL2,B3GNT9,RPS27L,DAPK2,PCK2,EMC9,NEDD8,ALDOC,HTATIP2,DAP,SCCPDH,CNIH4,PIK3CG,RAI14,ATP5MC1,MYO6,PROS1,LITAF,EPRS1,LPIN2,SLC66A3,FURIN,DNPEP,PDE1C,MYO1D,STX8,ATP5PB,MZT2B,FANCF
GSE17721_0.5H_VS_12H_GARDIQUIMOD_BMDC_DN	BIP	-0.000536598	0.000919217	0.559385	163	0.00158199	brain	TWAS	c7	1	1	MTG2,HELZ2,PCMTD2,G3BP2,USP53,TTC28,KREMEN1,P2RX7,LYPD8,VWA1,NADK,TLR3,GABRB1,HPS3,ITPKB,MAPK8,UIMC1,CLK4,DGKA,ACSL5,MORC3,GPR85,MDFIC,AGPAT3,IAH1,M6PR,MOB1A,EPDR1,PTPRA,UPP1,CLK3,MAN1A2,NUP62,MYO1B,ARL14EP,PLXNA1,TAX1BP1,PXK,YY1,SERPINB9,GRAMD1A,ZNF260,SLC11A1,ASNS,GLIPR1L2,TPP2,HSD17B12,RNF145,RNF121,COG4,TAPBP,CLRN3,PRDX5,TMCO3,ARL1,EIF4G3,ATP6V0B,PRDX1,AKR1A1,ASTN1,FCER1G,CASP8,ZBTB1,METTL3,PSMB5,NFKBIB,TYMS,MRPL14,ATAD1,RNF141,USP47,DNAJB1,SIGLEC7,LRRC8C,PMEPA1,TMEM106B,CD320,EDEM2,PRKRIP1,ANKRD40,ST7L,PIGN,KCTD1,TMEM199,APAF1,COPS2,SRSF11,TMEM243,SMG6,RAI14,UBE2Z,PAXBP1,TRAF3IP2,ZNF503,NR3C1,TET1,RFFL,NGRN,GPSM2,NUPR1,CYP39A1,GPR137B
GSE17721_0.5H_VS_12H_LPS_BMDC_DN	BIP	9.19E-05	0.00225673	0.9675	135	0.156447	brain	TWAS	c7	0.9675	1	HELZ2,G3BP2,SQSTM1,GAK,TMEM175,NFKB1,IFNAR2,MED28,KREMEN1,HSD17B13,NUDT9,ANXA5,CRYM,PMVK,UGP2,PPP1R1B,STARD3,SEPTIN7,ZNF426,PEF1,GCC2,BCAM,NECTIN2,GDE1,GFRA4,SERPINE1,KATNBL1,EXTL1,UPP1,EEF1E1,CD200,PXMP2,DCAKD,ZNF841,TRIM25,SEC23A,MITD1,PCNX1,TTLL3,SLFN13,HSPB8,VPREB3,GCH1,RBM43,CAB39L,NAMPT,CCNT2,RNF114,DNER,SELENOW,MDFIC,ATM,TSPAN33,MMP2,WASHC3,PDLIM4,ABR,CRK,SLC28A2,IMMP1L,ATP2C1,CTTN,DMKN,SPTLC2,ATAD1,RPS6KA2,PTX3,MFSD1,STARD3NL,NET1,IL15RA,POLR2C,MAPK6,OLR1,ATP6V1E1,ACAA1,USP3,CPSF2,CRYGS,C1orf52,ARID5B,CPD,NDRG2,TMED7,CGGBP1,IREB2,TMEM30A,RASA2,CD81,MMP14,METTL6,CTSK,STARD5,DUSP16
GSE17721_0.5H_VS_4H_GARDIQUIMOD_BMDC_DN	BIP	-0.000605529	0.000910316	0.505932	162	0.00120687	brain	TWAS	c7	1	1	IFITM10,STAC2,IL17RA,FAM53C,BRD2,RABGEF1,CAMK2D,CHRD,IFNAR2,IFNAR1,ACKR3,FAM184B,PI4K2B,ANTXR2,NADK,FSTL1,KPNA1,GABRB1,SLK,MAPK8,SUOX,BLNK,CMTR1,GPR85,MDFIC,DDX60,NT5C3A,TADA1,ATP1B1,ADAM17,TAF1B,PDLIM7,SRSF10,MAP4K5,SAV1,DLGAP4,TGM2,SLC30A7,SNX4,CARMIL1,PIM3,HSD17B12,ALKBH3,MAN2A1,NCAN,NRG4,MAN1A2,LBH,YIPF4,LPP,TOR3A,ARL14EP,RAB8A,RAC1,ITPR2,TRPM1,IKBKE,LATS2,ZFYVE16,SLC25A29,DDHD1,ZNF565,ZNF260,SUSD2,INAVA,NAMPT,IFIH1,ITGAV,LTN1,LDLRAD4,ACP2,ARL1,CHRND,ABR,CRK,MYNN,NFKBIB,IL15RA,PDE8A,PPM1B,RARS1,AMFR,MT2A,BMI1,NUMB,SACM1L,ARID5B,DTWD1,SRSF11,TNKS1BP1,MFSD1,NUS1,FAM114A2,VCL,RXYLT1,USP47,RAI14,NR3C1,HACE1,SASH1,PARP8,HSP90B1
GSE17721_0.5H_VS_8H_POLYIC_BMDC_DN	BIP	0.000105612	0.000925604	0.909158	150	0.0151847	brain	TWAS	c7	0.909158	1	G3BP2,MYOT,IDUA,ECE2,CENPE,SH3TC1,LAP3,HDAC1,PHC2,C2orf74,NUDT9,TMEM192,DYRK1A,LNX1,EXOC1,YIPF7,GCC1,CNN3,PCNA,DIDO1,SEPTIN7,INSM1,DLGAP4,TGM2,MOB1A,TMEM39A,RNF17,GATAD2A,MCMBP,UPP1,POLR3F,CLK3,MAN1A2,GNA13,EFHD2,PDE7B,MAP3K5,ZNF410,ARF4,ZNF841,IGSF8,ST3GAL5,ZDHHC20,CILK1,TRIM25,CBLN1,PDCD6IP,SLFN12L,HOMER1,RBM43,IFT57,LDLR,RNF114,MDFIC,DHX58,MMP2,MYNN,SLC28A2,SLC37A3,CAV1,UBN1,SPTLC2,ATAD1,ESD,RNPEP,TAB2,MAP3K8,ITGB1,KLRK1,CTSC,LMO4,VWA5A,TAL1,BCKDHB,NOS2,TRAF4,HMGXB3,NDRG2,HSPB3,DDX4,ZDHHC5,CD164,CCDC6,VCL,PEX26,COG6,IREB2,MRPL39,NR3C1,HACE1,PPP1R2P1,TM9SF3,RILPL1,ATP6V0A2,MMP14,METTL6,PIAS2,FHL5,PPP1CB,ENDOD1
GSE17721_4H_VS_24H_POLYIC_BMDC_UP	BIP	-7.69E-05	0.000558332	0.890523	154		brain	TWAS	c7	0.890523	1	TIMM23,ATP5F1D,FKBP1A,NDUFB5,GSTK1,LARP7,CAMK2D,MFSD10,LYAR,UQCR10,CXCL11,COX6A1,LPCAT1,GSTO1,SLC25A4,EXOC4,HDDC2,MIP,ANAPC13,PCCB,SND1,FASN,SECTM1,CAMK2B,GPX3,PLOD2,BIRC5,TIMP2,INSM1,TFG,ANXA2,EXOSC10,IVD,NUSAP1,HKDC1,SLC30A6,FMOD,ARL14EP,CCDC80,COPA,MRPL35,PLTP,SERPINB6,CLEC5A,CRTAP,CHCHD10,SCAMP1,NDUFB10,ETFA,SNAP29,STK39,TMED5,TNFRSF1A,HBEGF,ELP5,PPP1R14B,SEH1L,ATP5F1C,ACLY,BRCA1,LSM12,RYR1,AKR7A2,CDA,MICOS13,RPL36,LSS,TNFRSF18,PRMT7,RPA3,LIN7C,CHURC1,TFEC,MET,SLC4A7,CMTM3,GLUD1,DPH6,ADAM23,KLF7,GALNT1,DEPDC1,SERTAD2,RTCA,UQCRFS1,CLEC7A,TRAF5,FGL2,DENND2D,CAPZA1,KCNN4,NSUN2,S100A13,S100A1,RNASE4,TOX4,ABCB10,CDK1,UBXN2A,ACAD9,RILPL2,ATP6V0A2,NFKBIZ,GPSM2,PSRC1,MRPL23,MPC2,NAGK
GSE17721_4_VS_24H_CPG_BMDC_UP	BIP	-7.05E-05	0.000911394	0.938365	169	0.129744	brain	TWAS	c7	0.938365	1	RABGEF1,SBDS,ADGRA3,ECE2,NFKB1,TLR6,IFNAR1,CAMKK2,LYPD8,UTP3,RUFY3,SOD3,NPY5R,EYA4,PDGFA,ANKRD22,METTL7B,IL23A,PPP4C,NDUFV3,KCNQ2,HMGCS1,C2orf76,CLSTN1,FABP3,SAV1,FRMD6,INSM1,NECTIN2,PLA1A,NRROS,PIGX,HOMER3,KATNBL1,CLK3,TRIM69,TPBG,PI4K2A,GLYCTK,BICC1,CCDC80,DAGLB,LONP2,AP3D1,SCML4,PIP5K1A,S100A10,MRC2,TBCA,COL5A3,CRYBG3,HBEGF,MEN1,PMP22,ARL4A,NOC4L,ADA,CHRND,EFHD1,NODAL,FTCD,FCRLA,PCCB,NCK1,MARCHF5,CYP26A1,SLC25A22,SPTLC2,RPS6KA2,CLTB,F13A1,FHL2,WNT7B,ANKRD44,F7,F10,MT2A,NUP93,MPP4,UQCRFS1,RASA4,TRAF5,NME1,TC2N,CYP4A22,GJB2,TMEM135,SPAG5,SEZ6,SLC30A3,CCT5,TMEM243,ZDHHC5,ADK,ATP5MC1,RAB3C,SNN,LRRN1,EMP1,ABI3BP,NDUFA9,CMTM3,PHLDA2,TBC1D15,XRN1,PLS1,LGALS8,GPR162
GSE17721_CPG_VS_GARDIQUIMOD_24H_BMDC_UP	BIP	-0.000113911	0.000909853	0.900368	144	0.66985	brain	TWAS	c7	0.900368	1	DPYSL4,WASHC2A,PALM,LENG1,RPS9,IL10RB,GATC,ATF6,APBB1IP,OSBPL11,ALDH1L1,IFIT2,CCNA2,C11orf68,ZNF131,RP9,IAH1,BSN,SEMA3B,SERPINE1,ACKR2,NUDC,SEMA7A,CYP1A1,ATF5,TKT,CHDH,RECQL5,UNK,BLOC1S5,CD200,SRXN1,ZNF605,DDIT3,PAK1,KCNJ12,GUCD1,CRYBB2,KIF21B,DRAM2,COL4A2,LTBR,HARS1,GPANK1,BAK1,PHGDH,CTDNEP1,KCNK4,SOCS2,METAP2,ZMYM1,SLC28A2,SUCLG2,LANCL1,NCOR1,CEP250,SLA2,SLIRP,WWOX,GDI2,SYT9,SNRNP27,IQSEC1,UQCRFS1,OLR1,TRIP11,CPSF2,EEF1AKMT1,KCNN4,ZNF112,SPAG5,ADRB2,ARSI,METTL17,LYST,GDNF,IREB2,MYOF,REPS1,PLXND1,MTARC2,EMP1,ATP6V0A2,CNPPD1,BPGM,PARK7,LAT,PAGR1,PHLDA2,ACTN1,KLHDC4,GPA33,FDX1,PANX1,DYNLT1
GSE17721_CPG_VS_GARDIQUIMOD_8H_BMDC_UP	BIP	-7.33E-05	0.000557054	0.89536	171		brain	TWAS	c7	0.89536	1	OGFR,TPD52L2,SQSTM1,MAPK9,ZFP62,EIF2B5,CHRD,CPOX,TLR1,IL10RB,LAP3,UQCR10,RWDD4,SFXN2,SGCB,SUOX,TMEM219,ASB3,CFAP36,TRAPPC5,DBNL,PURB,PACRGL,DTNBP1,MED6,MRPL49,NDUFV1,UNC93B1,NDUFS8,NMNAT1,FABP3,UBA7,CRIM1,COPS6,RPL7L1,NRROS,SYTL1,FBXO22,RASL12,CD300LF,STRN3,HTRA1,KPNA2,KYAT3,RBMXL1,ERAP1,STK4,ZNF334,SERPINB9,ALCAM,METRNL,SLFN12,SBDS,LSM10,ASNS,RIF1,SNTG2,PPIL2,FTSJ3,SUGT1,MRPL51,RMDN3,SLCO3A1,ALOX12,UCP2,CRYBB1,VRK2,DNAJC13,FCGR3A,COG8,RGS1,RGS2,PLIN3,ATF4,RPS25,SERPINC1,ZNF22,CHID1,FASTKD2,ASB13,IL15RA,CD81,DIRAS1,F10,PDCD5,TMOD3,GLRX3,UQCRFS1,TMEM60,REEP3,CBLN3,HDC,KCTD4,GTF2F2,RNASE4,CLP1,NUP133,MAP3K8,CHRNA5,DUSP2,PIWIL1,DYNC1LI1,DENND2B,CIDEA,ENDOD1,MTMR2,MCCC2,AKR1B1,CARS1,NECTIN3,POLE2,GOLPH3L,GHITM
GSE17721_CTRL_VS_CPG_1H_BMDC_DN	BIP	8.94E-05	0.000923841	0.922882	133	0.0967498	brain	TWAS	c7	0.922882	1	HCN2,MRNIP,NKX6-1,ADGRA3,MTTP,FGF5,ART3,SLK,FAS,CCDC167,TTC28,BRWD1,DSCAM,ROS1,RAB27B,DALRD3,SEMA3F,MTHFD2,HHATL,ACKR2,WNT9B,TSPAN15,PCBD1,SFXN4,ITIH4,INPP1,LLGL2,PRELP,OAF,CNTN2,SERPINB9,PTAFR,LGI4,ZFP30,KCNJ12,SEMA3C,SOWAHC,RAB4A,AGT,IFT57,ADRA1B,HS6ST3,CD14,PCDHAC1,CLRN3,FRS3,ALOX12,CLIP1,KIN,ZMIZ1,DNAJB4,CKMT2,RANBP10,EMSY,FAM81A,ERBB4,FBLN7,REM2,CNOT2,CSNK1E,KCNJ4,PHLDB1,KIF13A,TCTE1,SPTBN4,MIA,KL,GINM1,MACROD2,NDN,MPP4,HAAO,SF3B1,SGMS1,ARID5B,FGF7,ROBO1,PLK2,ENPP5,MAP3K8,ADRB2,SHISA2,AKIP1,LIG3,NTSR2,TENT2,CHORDC1,GTF3C1,SPA17,CLEC4F,HLF,CARD14,SECTM1
GSE17721_CTRL_VS_GARDIQUIMOD_1H_BMDC_DN	BIP	0.000427375	0.000908275	0.637973	158	0.00201188	brain	TWAS	c7	1	1	PCSK4,TNNI3,HMGB2,SPCS3,TLL1,ART3,CCNG2,TMEM33,CD38,FAM162A,TACC3,HPF1,YIPF7,LIG1,ASPDH,PPP1R1B,SLC37A1,PRPSAP2,MAP4K5,TEX14,SLC33A1,UBR2,LSG1,NRROS,FAM227B,SLC27A2,COX5A,FBXO22,TRIP4,MAP2K1,TEX2,BTBD17,RAB37,SLC16A6,GBP4,SH3BGR,ANKRD26,SVIL,DSP,FAM50B,DDHD1,SECTM1,METRNL,ZFP30,RPS2,C1D,PREPL,PIGF,XRCC2,RMDN3,NDUFAF1,SCHIP1,SPTSSB,STAM2,STX6,NDUFA12,CEMIP,PON3,CSTF1,TFAP2C,EFNB3,AGL,ATG10,FIGNL1,EIF4E3,CEBPZ,RNF141,CTR9,CLEC4E,OLR1,ARHGEF3,PPM1B,PCID2,NOP58,BMPR2,ETV6,RASGRP1,OPA3,ARID5B,CARD10,SCCPDH,CREB3L4,PNP,SUPT16H,POLR1B,ORC4,UBC,MAP3K8,IPP,MKNK1,SENP6,ATF7IP2,TXNL1,ZBTB11-AS1,RCSD1,NECTIN3,LSM14A,SLC26A8,PAH,WASF3
GSE17721_CTRL_VS_GARDIQUIMOD_2H_BMDC_UP	BIP	-1.33E-05	0.000901168	0.988256	156	0.634035	brain	TWAS	c7	0.988256	1	FUOM,SLFN13,TADA2A,PLPP2,CYSTM1,ORC5,PLAC8,CASP6,ANAPC5,OGFOD2,TMEM54,OCIAD1,TMEM129,RALBP1,OXLD1,ARL16,CYBC1,DOP1B,CSTB,IFIT2,SLC17A9,PACS1,RHOD,SHMT1,PRELID1,HMGCL,SMARCAL1,RMND1,SIDT2,MRPS26,COPS6,LINGO1,AKAP8,COMMD4,PROSER1,VHL,CHI3L1,ZNF467,PMM2,SLC25A39,ACOT13,C6orf62,FBXO9,SLC12A5,TRIM25,MITD1,TUBB2A,TAX1BP3,UBA2,VPREB3,GLIPR1L2,ANKRA2,MLYCD,RELL2,RGL2,FRS3,QSER1,SLCO1A2,GOLT1B,TUBG2,PDLIM4,ECHDC3,UPF2,FBF1,UBALD2,NEK7,RPA1,ANKRD54,CBX6,APOD,CEP19,TDRD3,SCAND1,PKP3,TCTE1,RRP7A,SNRNP27,PIGH,MRPL44,SELENOP,KANSL2,FZD8,ZYG11B,C19orf48,VWA5A,CUEDC2,IFT172,COA6,TFB2M,DNAJC10,MRPL39,TESK2,HEBP1,RESP18,CCND2,MIS18BP1,HLX
GSE17721_CTRL_VS_GARDIQUIMOD_6H_BMDC_UP	BIP	-3.15E-05	0.000660861	0.962034	207		brain	TWAS	c7	0.962034	1	FUOM,MRC1,PLPP2,PALM,ARHGAP45,GPX4,RGS19,HLA-DMA,RGL2,LIMK1,HADH,HMGB2,MANBA,CENPE,MGST2,CNOT6L,ZNF124,SH3BP5L,TEC,YWHAH,UFSP2,CLYBL,GLO1,LEPROT,STK10,IQGAP3,NAXE,NDST1,NDUFV3,SNX15,MRPL49,SIPA1,HMGCS1,PGD,HMGCL,LDLRAP1,RPS3,NCKIPSD,PARP3,FAM32A,HAUS8,OCEL1,MAD1L1,CDC25B,IVD,GUCA1A,PNPO,CDCA7L,CDH23,ATG12,WASF2,ZNF106,TMEM216,SNX1,MFSD6,TXNDC5,CHCHD6,TPRA1,RASSF5,ANKRD10,F7,SLC25A39,ACOT13,DDIT3,TRIM25,TECPR1,C1D,ITM2C,EVI5,MRPL28,ERLIN1,CATSPERG,FAM98C,ECH1,SUPT5H,AAGAB,RPS8,HMBS,NCOR1,FLCN,GDI2,TTYH2,IQSEC1,TMEM43,NDUFA10,MRPL44,LYSMD2,KLRK1,SPATS2,DIP2B,OR6A2,KIAA1143,CUEDC2,IRAG2,ABHD15,COA6,LYST,DAP,NUP35,KCNK2,NUDT7,HNRNPUL1,TAF9,TTC4,CPPED1,CRADD,ANKH,NCOA1,TSPAN14,FRAT1,C1orf54,LSP1,LYSMD3,NUF2,DYNLT1,SGSH
GSE17721_CTRL_VS_LPS_4H_BMDC_DN	BIP	-0.000182281	0.000922799	0.843412	138	0.00943661	brain	TWAS	c7	0.893765876	1	SQSTM1,ZFP62,TRIM26,IER3,DPP6,EGFR,FZD9,DTX2,SLC39A8,NFKB1,IL10RB,MED28,LYPD8,UTP3,NUDT9,APBB2,ZNF689,CMTR1,GYPC,JARID2,C11orf68,HK2,EPX,RNFT1,NECTIN2,GINM1,ESR1,PTPRA,SERPINE1,NRROS,TSPAN15,FAM241B,FRMD6,PI4K2A,EEF1E1,NFATC2IP,CARHSP1,PARP14,SERPINB9,SOWAHC,RBM43,SLC40A1,NAMPT,NRAP,STAU1,RNF114,ATM,ATL3,TRMT112,CLEC5A,DHX58,CES1,PLEKHA5,DUOXA1,SLC28A2,BBOX1,FAM107B,BMPR1A,TMEM9,HINFP,EPHB2,MACROD2,PDSS1,OLR1,CCDC65,HBG2,CAVIN3,TRAF5,ATP6V1E1,CTTNBP2NL,LMO4,GBP2,SEMA4G,MMP14,ADCY4,NOS2,IFT172,GOSR1,STXBP3,ADCY2,VCL,PSMA4,CHRNA5,FCER1A,FAAH,DYNC1I1,IQGAP1,NKD2,RCAN2,ACTN1,PLCL2,WASF3,DUSP16,CSDE1
GSE17721_CTRL_VS_PAM3CSK4_1H_BMDC_DN	BIP	-0.000194715	0.000915954	0.831653	147	0.00304362	brain	TWAS	c7	1	1	FAM53C,CYP21A1P,BRD2,GTF2IRD2,TMEM175,IL10RB,RCAN1,PLA2G12A,ART3,HPCA,NUDT9,RUNX2,WNT9A,PALLD,SPRY1,C11orf71,PPP1R1B,PLSCR1,FRK,RNF123,INTS1,ALKBH3,LYPD3,KLC3,MYBBP1A,RABEP1,CDC25B,SPATA13,NRROS,TBC1D8,SLC1A6,DIXDC1,TMEM266,FRMD6,VPS37C,MYO1B,CHCHD6,ST3GAL5,BRWD1,SLFN12L,GCH1,SCAMP1,GLIPR1,OSBPL1A,CHRNA5,MED15,ANGPTL6,SPTSSB,MAP3K4,TSPAN33,CES1,SLC35G6,REM2,KCNMB4,KIF13A,C16orf89,TDGF1,TYMS,POMT2,RPS6KA2,ADAM23,ARFGAP3,CLEC4E,OLR1,VCAN,IQSEC1,SPON1,CTTNBP2NL,DIP2B,ROBO1,PPP2R2B,SLN,F3,INSM2,RAB4A,MAP3K8,FCER1A,PLPP3,DOK5,PAH,SUCO,DUSP16
GSE17721_CTRL_VS_PAM3CSK4_4H_BMDC_DN	BIP	-0.000301613	0.000904681	0.738838	162	0.00688612	brain	TWAS	c7	1	1	SNTB2,HP,CYSTM1,SQSTM1,DTX2,CYP51A1,TRMT10A,NFKB1,IFNAR2,PDGFA,ANXA5,NEUROG2,SUOX,IL23A,CMTR1,GYPC,GLMP,RIN1,FABP3,DDA1,FCHO1,DGAT2,MOB1A,TLE2,MRPL54,TMEM39A,COX17,KATNBL1,UPP1,FRMD6,ADARB2,CHDH,GNA13,ANGPTL1,WNT5A,FLNB,PMM2,PARP14,IGSF9,IGSF8,GDE1,GRB14,CBLN1,BHMT2,NAMPT,MEF2A,ABCC8,UBXN4,COL5A3,PEDS1,CCND2,CDCA3,STARD4,PRRC2A,HSPA1B,PLAAT3,NR5A2,CHRNA5,CEMIP,ARPC5,PLEKHA5,CORO2B,HADHB,MKKS,ZNF264,CAV2,SUPT5H,MIA,DLGAP4,MYL9,FAM107B,IFITM2,SNCG,RPS6KA2,HERC2,NET1,EPHA8,GSTM1,VCAN,WBP4,OLR1,LMO4,PDZK1IP1,SACM1L,ZNF112,KSR1,VTN,PLG,DMTF1,USP47,IQGAP1,NAPB,PTPN23,PAH,PPP1CB,RNF6,WASF3
GSE17721_CTRL_VS_POLYIC_0.5H_BMDC_UP	BIP	-8.57E-05	0.000663545	0.897266	187		brain	TWAS	c7	0.897266	1	PARG,ASAH2,KIAA0513,TPGS1,GRIK5,LAIR1,HTR5A,PAPSS1,FLT3,LAP3,SMIM11,NSG1,ANTXR2,MFN2,CORIN,LIMK2,APPL2,IFNGR1,NEUROG2,ITGB3BP,JAK1,MCM3,CILK1,FAM120B,LETMD1,GALNT6,MFSD5,FBXL20,CASC3,RETREG3,NDST1,PACRGL,ARHGAP12,EFEMP2,BANF1,BRMS1,ANLN,C2orf76,NKAIN1,MOGS,FEZ2,ATL2,ICE2,FASTKD5,LBR,NUP58,F5,CEP85,CYP1A1,HEXA,NAB1,FAM20B,CNTN2,EFHD2,MGLL,ARF4,NUB1,CD84,AKAP1,NRM,METRNL,PEX12,AP3B1,PHLDA1,PHTF1,PAX8,ILRUN,ELOVL2,MLXIP,KCNAB2,MTHFS,DIP2B,LRP4,KDELR1,GRWD1,RMC1,ACSL6,BNIP1,KIF13A,IFITM2,BIRC5,ALS2,MAGOHB,CCKBR,NEK2,ATP6V1E1,MRPL37,IFT88,NSUN2,FAM222B,LRP1B,ERC1,ATN1,CSF2RB,PLA2G6,CHRNB2,HSPB3,GGPS1,NUDT7,GABRA6,IPP,LYRM2,TMEM242,RETREG2,IL12RB2,HDAC2,PLAAT1,FCGR1A,ARHGAP18
GSE17721_CTRL_VS_POLYIC_1H_BMDC_DN	BIP	-2.52E-05	0.000679395	0.970455	137		brain	TWAS	c7	0.970455	1	GZMM,PCSK4,CXCL2,TRIM26,DTX2,SPP1,ATP10A,PROM1,TRIB2,ZFP62,YIPF7,CRABP2,CHRNA4,PPDPF,SLC16A6,MAP2K6,PRELID1,SEMA3F,CDH9,TAX1BP3,MED11,C1QBP,LY75,NPAS1,CA11,UBOX5,GNMT,EIF2S1,MAU2,TBC1D8,SP4,HIVEP1,STAB2,DDX5,SLC9A3R1,RECQL5,JMJD6,ANGPTL1,ZNF212,PLEKHA1,WASF1,ENPP1,SSTR1,L3HYPDH,RAB40B,SLFN13,MRPS15,MOBP,YPEL1,UBLCP1,GABRB2,GARS1,TAF1C,TAF11,GNPAT,ATP1B2,NAA38,CATSPERG,MAP2K1,CORO2B,C1orf174,GDF9,SUPV3L1,PCBD1,FCGR2B,CDH3,REM2,CDRT4,CEBPZ,ALPL,LUZP1,ASPRV1,SCIN,WNT10B,NME2,SIGLEC7,CPD,ZNF124,LYST,KCNMB1,PTPRN2,CALCOCO2,PAXBP1,TRIM33,DELE1,DENND2B,ATF7IP2,PPP1R2P1,CST3,CCDC198,BPGM,AMPD2,ACTN1,SERPINB2,HLX,RSPH3
GSE17721_LPS_VS_CPG_12H_BMDC_DN	BIP	-8.90E-05	0.000910308	0.922075	155	0.0887064	brain	TWAS	c7	0.922075	1	STK32C,POLR1A,PILRA,SLC9B2,RHBDD3,WFS1,PSEN2,HPF1,LIPA,CHCHD3,HEY2,MIP,DDIT3,NRP1,DOC2A,YEATS4,LGR5,ZDHHC6,TBRG4,ABCC6,TMA7,NICN1,TGM2,WDR12,IDH3B,NEDD4,ADSL,NRG4,SDHAF2,GPRC5B,SNX1,EPCAM,TNNT2,CYB5R1,EEF1E1,MFGE8,IDH2,GLIPR1,CD53,RAP1A,COMT,MEF2A,ANKRA2,DNER,CD9,NAPA,TRMT112,LMO2,P2RY6,SP3,PMP22,CALML4,B4GALT6,MED8,ENC1,ST6GALNAC2,TRAPPC2B,SLC7A7,PCK2,MET,TYMS,C3AR1,AKIRIN1,SCMH1,ADGRE5,PPFIBP2,TOP2B,TOM1,TRDN,HSPD1,ACSS2,CHKB,SELENOP,CCDC65,ZFYVE21,POLDIP2,LTA4H,SLC25A3,PDXP,EVI2A,CSF1R,TAF9,TIMM10,LCP2,SLC45A2,RAI14,OTULINL,ANKH,TSPAN14,SIDT1,GREM2,WNT6,CMTM3,TSLP,LYSMD3,FAM181B,MPC2,MPHOSPH10,OR51B4
GSE17721_LPS_VS_CPG_2H_BMDC_UP	BIP	-9.34E-05	0.000677013	0.890308	159		brain	TWAS	c7	0.890308	1	GRIK5,FAM53C,HBEGF,APBB3,TRIM26,AIF1,STK19,BRD2,COPS8,RCAN1,NSG1,EMID1,CCNG2,SEL1L3,HLTF,STAMBPL1,RAB3B,MIP,SPRY1,ECHDC1,PTPRK,TUBGCP3,GYPC,IFRD1,GPR85,POLD2,DDX60,KBTBD2,EEPD1,KIF1B,METTL25B,FER,BUB1B,LYZL4,MRPL10,PEAK1,FRMD6,NAPA,ALDH16A1,PCDHB3,SLC9A3R1,PPFIA4,COCH,DAGLB,TMEM186,MAT2A,REEP1,SDC4,DNTTIP1,HS3ST3A1,AP3S2,AP4B1,MOBP,POSTN,TRIM13,SNTG2,TAPBPL,POLR2G,NEDD9,MED20,TRPT1,VPS37B,RILPL2,SLC4A8,TFAP2C,LRP4,ZNFX1,ZNF347,ID4,RGS2,LCLAT1,TIMP4,MARCHF5,RTP4,RASA1,ESYT3,TTLL1,GSTM3,DENND2D,ALS2,MAGOHB,MX2,MX1,APBB1,RAD9B,TNFRSF11A,ERC1,E2F1,PICK1,PLK2,ACVR2A,SCARB1,SERPINI2,TTC4,CD180,CGGBP1,YIPF5,TLL2,PIAS2,DUSP16,FICD,UBL7,TRIM21
GSE17721_LPS_VS_CPG_6H_BMDC_DN	BIP	2.58E-05	0.000486189	0.957693	182		brain	TWAS	c7	0.957693	1	WASHC2A,POLR1H,RPL9,LAMTOR3,GLRA3,GOT2,C12orf43,ATAD3A,SRD5A3,FAS,S100A8,PMVK,BLVRA,SLC37A1,MAP4K2,PACS1,INPP5D,RIMKLB,ZCCHC17,NME6,ARIH2,SLC38A3,ABHD8,COPE,C1QBP,NUP107,C3orf70,CRELD1,H1-2,HFE,CDK18,ZXDC,MGLL,STX7,SLAMF8,CD84,UFC1,PSMG1,MYO7A,PAK1,NDUFC2,POFUT2,RPAP1,VPS39,CEP20,CCT8,PTCD2,RIOX2,C12orf4,AKAP3,VAMP1,ASRGL1,WDR74,RHOT2,UQCC2,CTDNEP1,NAA38,DEPDC7,LIPT2,NKIRAS1,ASB4,TARS1,RAF1,RMC1,LAMA3,ELOVL1,RPS8,HEXB,ODR4,PDF,PLIN3,UHRF1,ABHD4,HMBS,TMEM158,ATP13A2,ADGRE5,PDE8A,FKBP10,NDUFA7,ACSS2,ANKRD40,VPS29,RNF149,MCOLN2,HTATIP2,EIF3L,CSF1R,KCTD12,TUBA8,MRPL40,MKNK1,MYADM,GNPDA1,VPS26A,SPC25,TLL2,CCDC92,NTPCR,AGBL3,RHBDL3,SASH1,POLR3G,MESD,HDHD2,APEX1,AKR1E2
GSE17721_LPS_VS_PAM3CSK4_16H_BMDC_DN	BIP	-6.15E-05	0.00202129	0.975711	179	0.46021	brain	TWAS	c7	0.975711	1	MYADM,RPS9,PRPF6,SEC61G,PGM2,COX6A1,CLIP1,PARP1,CENPC,BOLA2,GDPD3,MAPK3,KIRREL1,SNCA,STK10,RIOK2,FASN,GPR85,GM2A,WDR4,BANF1,EFCAB7,ABCC6,SMIM7,PGLS,MAST3,MGST1,RRN3,FN1,RPL37A,ARHGAP31,NPEPL1,PRXL2B,ANGEL2,CIB2,SLC12A6,STMN1,PAFAH2,CD37,TMEM109,INCENP,HSD11B1,MYO1B,BICC1,TBCEL,DSTYK,TXNDC5,SRXN1,ALDH6A1,NEK9,SLC25A39,ADCY9,RBFOX2,PLCG2,SUSD2,POFUT2,CNIH1,MECR,GLIPR1,HAGH,EBPL,ACADM,MEF2A,PTPN1,TMED5,NCAPD2,IL12A,NELFE,UQCC2,PJA2,CTDNEP1,UCP2,RILPL2,RRP15,ATP6V0B,MMACHC,CD300C,WBP2,ACOX1,PCCB,RPL3,PHLDB1,PDE8A,SREBF2,NCOR2,SIGLEC7,CYFIP1,MAP1LC3A,TIMM10B,LIMD1,SACM1L,ENTPD7,SFXN3,TMEM135,CAD,S100A1,SNX18,DHCR24,TMED7,EDNRB,ADK,NCAPG2,POMGNT1,SAYSD1,STARD7,TMEM9B,LPIN1,HTR1A,MRPL23,MAPK13,NAGK,HLX
GSE17721_LPS_VS_POLYIC_0.5H_BMDC_UP	BIP	6.11E-05	0.000666904	0.927055	179		brain	TWAS	c7	0.927055	1	MVK,HOMER2,TPGS1,GRIK5,KCNN4,FLT3,NSG1,MRPL1,GRSF1,ANTXR2,NUDT9,LIMK2,ITGB3BP,JAK1,MRPL18,GAA,MRPL12,METRNL,FBXL20,CASC3,RETREG3,MAP3K8,ARHGAP12,ANLN,C2orf76,KCNN1,CDC25A,MOGS,FXYD4,FEZ2,ACSM1,FASTKD5,NUP58,C11orf52,CDO1,NUDC,CYP1A1,HEXA,NAB1,DDX5,CNTN2,MGLL,EEFSEC,NUB1,CLUAP1,MXI1,EVI5,HARS1,HSD17B8,ILRUN,MLXIP,MR1,KCNAB2,LETMD1,GALNT6,DHX8,LRP4,CTC1,KDELR1,GRWD1,RMC1,ACSL6,ARTN,ADAM10,BNIP1,FMO2,KIF13A,MAX,MAGOHB,CCKBR,MRPL37,ASAH2,IFT88,NSUN2,ATN1,CHRNB2,HSPB3,GFM1,FIG4,GABRA6,MRPL42,KCNIP3,NFATC1,DOK5,TMEM242,AIG1,RETREG2,IL12RB2,GNG12,HDAC2,CASQ2,FCGR1A,CLIP4,ACTN2,DCT,DYSF
GSE17721_LPS_VS_POLYIC_4H_BMDC_UP	BIP	0.000247261	0.00243766	0.919206	135	0.195438	brain	TWAS	c7	0.919206	1	KCTD10,TCAF2,RABGEF1,PILRA,SAP30,MED28,TDO2,INTS12,GUCY2C,APBB2,SLC15A2,PARP9,KDR,ACSL1,SGCB,ZNF689,PDCD4,ACSL5,PURB,FKBP9,SCLY,RALB,NMNAT1,CCDC71,SLC38A3,DYNC1I2,NECTIN2,AOAH,LY75,ARHGAP8,ACBD3,EPHB4,CCDC86,SFMBT1,COCH,TUFM,CD200,ACYP1,IGSF9,CAPN5,SEC63,COL4A2,FNDC3A,STK39,HBEGF,EDEM3,ELP5,SEH1L,ALDH1A2,PPIF,SAR1A,HADHB,SHF,GPR37,ZNF22,SPTLC2,QPCT,CDC42EP3,ACLY,KYNU,HINFP,GSTM2,HSPA1B,PMEPA1,ITGB1,SH3BGRL2,BCKDHB,RAB38,CTU1,PDZK1IP1,DNAJB11,C1orf52,UBAP2L,CDH6,PROS1,BARX2,NOC3L,RAB12,CRBN,TXNL1,PLAGL1,WSB2,ASF1A,CD247,PRMT6,TMC2,IGF1R,PPP1CB,ENDOD1,IQGAP3
GSE17721_LPS_VS_POLYIC_8H_BMDC_UP	BIP	-3.97E-05	0.000936069	0.966172	127	0.527834	brain	TWAS	c7	0.966172	1	TIMM23,MEG3,BTBD1,SDCBP2,DUSP2,ACTR1B,RABGEF1,H2AJ,FAM162A,KPNA1,ACSL5,NOTUM,AKT2,EHBP1L1,HMGCS1,DRG2,NMNAT1,DGAT2,SNRPD1,SYNE1,TMEM222,ABHD14A,GNL3,CFL2,TNNT2,CHI3L1,GPR155,LMO4,KYAT3,PDIA6,STMP1,GRAMD1A,THUMPD3,ELAC2,GFER,PNO1,IMPACT,PSMD4,SERPINE2,ABCC1,WDR75,NUP50,ITGAV,LTN1,DDX10,ELP5,TMEM120B,KRT5,MED8,ADA,STK4,SYS1,NCOA5,NGEF,FCER1G,FCGR2A,FCGR3A,BNIP1,ATP13A3,HRAS,DDX24,HRK,AMPD2,SLC6A17,TUBGCP5,ZWINT,COQ3,HMOX1,TRPC4AP,EIF6,BMI1,MAGOHB,BCKDHB,SNRPD2,OSBPL2,VAV3,MSANTD4,SEC23B,CSDE1,SIKE1,YIPF5,ACAD9,RFFL,MTMR2,CEP19,RBM8A,SUCO
GSE17721_PAM3CSK4_VS_GADIQUIMOD_24H_BMDC_DN	BIP	-0.00036393	0.000917638	0.691667	145	0.0073095	brain	TWAS	c7	0.94625761	1	SAP30,SEC14L2,GRSF1,DCK,ANTXR2,OCIAD1,KDR,SRD5A3,TMEM129,ATP10A,SGCB,ERBB3,CAMLG,PDLIM1,BLNK,SERP1,HAX1,MUC1,UTS2R,CDS2,DDX60,SLC39A9,DPF2,RAD9A,NT5C3A,ZNF426,STAMBP,DNAAF5,PSMG3,RRN3,PCSK7,PACC1,PTPN14,UBR2,FAM149B1,PPP2R3C,TOR3A,EEF1E1,GBP7,PDIA6,DUSP15,SYS1,SLC13A3,MITD1,TUBB2A,ALCAM,NMT2,FNDC3A,CASP7,REPIN1,RIOX2,RNF114,SP110,CYFIP2,TAPBPL,PEX5,IL18BP,RAB6A,HLA-B,AIF1,CFB,TAP1,TMEM143,RIOK3,TEN1,F2,PPP4R2,SLC7A8,PSME1,CBX6,HDAC9,CCR5,HEYL,RBM17,DBT,RAB22A,F7,IMPDH1,TUBA1A,ST7L,RHOC,CZIB,BCKDHB,ELK3,APAF1,CHMP4B,UBE2L6,NCAPG2,FAM3C,DUSP2,USP24,PLPP3,MTARC2,MTMR2,MRPS22,PARP8,UBE2I,CYP39A1,CD2AP
GSE17721_POLYIC_VS_CPG_24H_BMDC_DN	BIP	8.10E-05	0.000676878	0.904689	146		brain	TWAS	c7	0.904689	1	WNT3,MAML1,CYP51A1,UEVLD,HPGD,MLEC,APBB2,UCHL1,GATB,LDAF1,GCLM,ALG14,PITRM1,MRPL32,TMED4,C2orf76,SLC25A33,COQ7,LARP6,INTS1,NOMO1,RRN3,MEPCE,RPA2,COX5A,NUCB1,TM9SF3,PGAM1,UBE2T,GAL,MLH3,FLNB,ARHGAP21,CD40,ERO1A,FOXK2,RNMT,FAM98A,PCNX1,BCR,SNIP1,IMPACT,MMUT,PGC,COX8A,SLC35C1,CDC16,MMP2,CTC1,GPD2,TARS1,FCER1G,NXN,AGRN,UTP4,FIGNL1,VAMP4,KIF13A,CAV1,SLC4A7,HSD17B4,AHSA1,UBE2G2,BCCIP,HERC2,ACLY,FKBPL,SIGLEC7,DBT,ANTXR1,CHCHD4,RBM28,CKAP4,YBX3,FHIP1B,NDC1,RTCB,LACTB,OAZ2,TTC7B,EEF1AKMT1,GPN1,NUP160,EIF3L,ZC3H14,B3GALNT2,NUS1,RALGAPA1,PIK3CG,XPOT,VPS26A,ABRACL,IMPA2,ULK2,CHPF,CASQ2,PTPN14,PANX1
GSE17721_POLYIC_VS_CPG_24H_BMDC_UP	BIP	-0.000936777	0.000909424	0.302974	179	0.00178682	brain	TWAS	c7	1	1	ST14,ELANE,CSNK1G2,TLE2,PLD3,CEACAM21,ACTB,RELL1,CHRD,CNOT6L,CAMKK2,MLXIP,SULT1B1,MOB1B,PEX13,AFF1,ATP10A,ANKRD22,TMEM219,AIDA,OGFOD3,PPARGC1B,NDST1,CLIC4,FABP3,SAV1,ZNF524,ANGEL2,PTGDR2,ADA,SYS1,DBNDD2,ACOT8,SLC22A23,THEMIS2,TAX1BP3,PSMB6,USF2,ZNF790,CLASP2,TTLL3,SLFN12,ADD3,TECPR1,PDCD6,S100A10,S100A9,RBM43,LRRK1,COL5A2,CRKL,HTR3B,TNFRSF1A,PARP2,RHOV,ZKSCAN3,MSLN,PDPK1,PLAAT3,PYROXD1,SLC4A8,CLEC5A,NAGLU,GPS2,EFNB3,AMACR,PDLIM4,PRPSAP1,EIF4E3,CBX6,SCAND1,PLEKHB2,DNAJC12,SLC25A22,SPTLC2,RNASET2,RNF44,IL15RA,SERHL2,RNPEP,MOCS2,ANKRD44,IQSEC1,KLRK1,WNT10B,TIMM10B,GSAP,MOV10,RHOC,TNFRSF11A,CHMP4B,GUK1,MERTK,GTF2H2,UBE2L6,MICAL1,CCDC6,VDAC2,PTPRN2,EXOC6,CIITA,SNN,HEBP1,MRPS21,NGRN,CNPPD1,RASA2,MARCKS,PTN
GSE17721_POLYIC_VS_CPG_8H_BMDC_DN	BIP	0.000123433	0.000894022	0.89019	161	0.0615248	brain	TWAS	c7	0.89019	1	OSBPL2,RGS19,POLR1A,GTF2H4,HLA-C,POLR2B,EIF4E,HHIP,FAM162A,KPNA1,SUOX,GPAM,UBE2K,SMIM30,PRR13,WDR4,KIF16B,ADAM17,TTI1,HEATR6,POGLUT1,CHADL,KPNB1,KLHL26,EMC4,FBXO22,GTPBP4,SPCS1,CRIPT,MCFD2,KDELR2,PRKAR1A,PEX7,ABRACL,ERAP1,MRPL57,ADA,CD40,ZNF334,DNAJA3,TUBB2A,CRTAP,NMT2,DHRS7B,LSM10,TTC13,GFER,SERPINE2,TPP2,PREPL,NUP50,ADAM19,ZNF274,POLR3K,TRMT112,LIPT2,ALDH1A2,VAMP2,UTP20,ARL1,ZMYM1,PPIF,RRP15,SLC28A2,RHBDD1,CAV1,PIBF1,ERGIC3,COX6B1,HERC2,FASTKD2,CYB5R3,GSTM3,ITGB1,HERPUD1,UTP18,CNTN4,OAT,PDZK1IP1,KCTD1,COPS3,GMPR2,NFATC4,SNRPD2,ETFRF1,STARD7,ARL8B,PIWIL1,FLVCR2,RCN1,WLS,MRPL23,CTPS1,CLEC4D,NOP56,NCBP2,SUCO,HEATR1,NUDT5,HSP90B1,GHITM,BPNT1,CEBPA
GSE17721_POLYIC_VS_GARDIQUIMOD_0.5H_BMDC_UP	BIP	-4.95E-05	0.000560174	0.92958	159		brain	TWAS	c7	0.92958	1	HCN2,CEACAM21,RPS9,CD83,EN2,EGFR,ZP3,PILRB,FZD1,REST,SCRG1,BOD1L1,ACKR3,EMID1,MAPK10,DDR2,DGKA,SLC44A3,GYPC,RFNG,CBR1,PPDPF,FGF10,PGM1,SNX29,WDR54,NRCAM,HAUS8,COPE,NCAN,INTS1,ALKBH3,APOC1,QPCTL,FBXO2,FIS1,MAU2,LINGO1,DPY30,TMEM143,PRMT1,ANGPTL1,C6orf118,CCR6,RUNDC3A,GJC1,ENPP1,SLC22A23,SDSL,CLASP2,GLIPR1,BTF3,FBXO36,KCNA5,CDCA3,ZKSCAN3,HBZ,JMJD8,HSPG2,RSPO1,CEMIP,MRPS33,SYN2,MYL9,MAP2K1,KIAA1143,PTH1R,ADCK1,PTTG1IP,CYP1B1,N4BP2L1,MASTL,PLLP,HAAO,RRM1,TC2N,PDZK1IP1,NRBP1,ANKRD54,PLG,TBCE,PRODH,RANBP1,CEP89,CASP1,PROM2,RBBP9,CYP2C19,LRRN1,FRAT1,BPGM,NOX4,NECTIN3,STX8,CMC2,SUCO,VSIG2
GSE17721_POLYIC_VS_GARDIQUIMOD_24H_BMDC_DN	BIP	-6.59E-05	0.000489395	0.892838	156		brain	TWAS	c7	0.892838	1	MRPL45,DNAJC18,TMCO6,CLDN4,LIMK1,ETFDH,MCUB,HELB,SETD6,SF3A1,ANTXR2,HCLS1,LPCAT1,TMEM165,RBM19,RIOK2,MCM3,ARL16,CCNA2,ATPAF2,MAP2K6,WDR6,MOGS,SNX4,PPP3CB,PRICKLE1,PAFAH2,SMPDL3B,NAB1,ARHGEF12,C11orf24,ALDH6A1,RPP14,PIGM,CD244,SSR1,DEGS2,ERO1A,MYDGF,FAM98A,ADSS2,DDT,WDR75,CLMP,MEF2A,FTSJ3,FAM118A,MTA2,CLRN3,EIF5A,HDLBP,NDUFB2,APIP,RMC1,ELOVL1,ATP6V0B,MMACHC,RPA3,RXYLT1,ESR2,OPN3,SLC7A7,MET,LIMD1,CHID1,AP2A2,LMAN1,INO80C,IPO9,FAM174A,PCTP,ZWINT,RRP8,UTP18,OAT,EIF5,ZFYVE21,NSUN2,RPF1,ETFRF1,SEMA5A,DAP,TAF9,SLC35A1,ELK3,DLD,CIAO1,SEC61A1,EEFSEC,E2F6,TUFM,PLD1,METTL6,NDUFC2,SIRPA,CHD1L,PTPN14
GSE17721_POLYIC_VS_GARDIQUIMOD_6H_BMDC_DN	BIP	1.72E-05	0.000668474	0.979509	162		brain	TWAS	c7	0.979509	1	WASHC2A,MAPK8,NSFL1C,VPS16,IL17RA,PHYKPL,CANX,SEC61G,PAPSS1,ATAD3A,CCDC127,SDHA,CLOCK,PRELID1,RIOK2,AEN,AP3S2,TRAPPC10,PFKL,SUMO3,NNT,RPP40,EIF3B,MRPL54,WDR12,PARVG,ABHD5,SACM1L,KATNBL1,NOP10,SENP2,MAN1A2,FAM20B,CYB5A,SLC25A26,YY1,CRTAP,DDT,SUCO,MRPS14,KIF21B,UTP11,GMFB,TTC13,PNO1,HSD17B12,CCT8,CAB39L,PSMC5,CYFIP2,TMED5,ABCA4,NDUFA9,MLF2,EDEM3,STARD4,SRP19,ADAMTS5,BRCA1,ARHGAP1,ACP2,NUP160,PDCD4,ELOVL1,LSS,FCER1G,BNIP1,POT1,KLHL7,TFB1M,PGS1,EPHB2,RRP8,ANAPC7,ST7L,KCTD1,LETMD1,SLC25A30,S100A1,MSTO1,GRPEL2,SNX18,TMED7,ELK3,NUDT4,TRIM27,DUSP2,SNF8,PLPP3,TM9SF3,LCOR,RASA2,AMPD2,MRPS22,CLEC4D,NDUFAF4,PPP1CB,TF
GSE1791_CTRL_VS_NEUROMEDINU_IN_T_CELL_LINE_12H_DN	BIP	-1.48E-05	0.00090473	0.986943	136	0.620614	brain	TWAS	c7	0.986943	1	DUSP8,WARS1,LAMA1,ARHGAP45,HLA-A,HLA-DRB6,HLA-DRB1,HLA-DOB,PSMB9,HLA-DPB1,BAK1,ARHGEF34P,CLDN4,FAT4,CCDC157,PATE2,PUS3,SND1,AGPAT3,LINC00957,SPRYD3,LUZP2,NOMO3,IL12RB1,CALHM6,ZNF239,PIM3,MVD,VPS9D1,FAM241B,LOXL1-AS1,STAT1,BTN3A1,HULC,RBCK1,GBP1,C2orf50,ENKUR,RBFOX2,APOL2,APOL1,ZNF568,MAP10,UPB1,MOBP,HTR3A,GIMAP8,ZNFX1,RNF114,FGFR2,HNRNPA1L2,DUXAP9,IL18BP,CACNA2D1,LRP4,IQCH,PTPRF,LINC00930,AURKC,ACSS3,CBX6,APOBEC3C,MMRN2,ZNF202,VWDE,GPX2,RTCB,CAVIN3,ARHGEF26-AS1,TRAF4,PCYOX1L,TXNDC11,NOSTRIN,MCF2L2,DOK5,DNAH10,DNPEP,RNF24,PTTG1,CAPSL,PLEKHO1,CA14,SIGLEC6,SMIM24
GSE1791_CTRL_VS_NEUROMEDINU_IN_T_CELL_LINE_3H_DN	BIP	-6.23E-05	0.000487298	0.898332	168		brain	TWAS	c7	0.898332	1	CTSD,MRPL23,MMAB,RPIA,MYOT,TMCO6,ETFDH,NDUFC1,IFNAR2,IL10RB-DT,COQ5,S100P,DCTD,CDC42BPA,CH25H,EEF2K,EI24,MX2,SLC37A1,CCT7,PGM1,ADAM17,NIT2,CD82,PLA1A,FBXL17,C6orf226,XPO5,MRPL14,ACSL3,SLC12A6,PIGV,FCGRT,WDR82,GLS,STAT1,MGLL,PARP14,DYNLL2,ZZEF1,MPHOSPH6,PEX12,SOWAHC,BCL2L11,PSMD4,PTPN22,NUP50-DT,NSMCE4A,GARS1-DT,RMDN3,SLCO3A1,STARD4,PLCB3,ECH1,ST6GALNAC2,SYNGR2,DUOX1,PUS7,UROS,OPN3,ZBED5,FAIM,ZSCAN2,PDE8A,DPAGT1,ETFB,APOL6,SLC36A4,NUP93,NDUFA10,VRK1,ZDHHC3,KHNYN,TMEM135,NSUN2,MTRR,LINC01785,FAM222B,SNX17,GPN1,TRIM44,ACVR2A,ZNF664,SCARB1,UBE2L6,DTX4,FIG4,DEGS1,PLPP3,REV3L,INF2,NOC3L,PHYH,GRK3,FAM234B,RCN1,RNF7,PCOLCE2,IL18R1,AKR1B1,FAR2,JPT2,PNPLA1
GSE17974_0H_VS_12H_IN_VITRO_ACT_CD4_TCELL_DN	BIP	-0.000625059	0.000873462	0.474232	200	0.00527329	brain	TWAS	c7	0.899309539	1	DUSP14,PSMB3,VARS2,TCF19,MICA,LTA,ORC5,TBL2,RCC1L,TMEM120A,ALG3,UCHL3,LDHC,QDPR,MLEC,PUS10,MRPL20,NFXL1,LIMK2,TMEM165,PAICS,MICOS13,ZNF557,FAM241A,DYM,NEMP1,TAF1A,PUS3,POLD2,ZNF780A,LTBP4,PKNOX1,BANF1,GALE,CLIC4,C18orf54,RBM6,MTHFD2,SMIM7,COLGALT1,ARMC6,ZNF232,POGLUT1,MIPEP,SLC27A2,PEAK1,PPCDC,LCMT2,PRMT1,GLS,SPTSSA,TPRA1,CD200,TRIB3,ISCA2,EIF2B2,SEC11C,MRS2,IMMT,PGP,TRAP1,DNAJA3,MITD1,RCC1,B3GNTL1,FAM98A,GTDC1,HNRNPLL,MCM6,GGCT,MLYCD,ANKS1A,SRPK1,PEPD,ELP5,STX6,ICMT,ERLIN1,CLN6,ATOX1,TMEM126B,PRSS23,ACOX1,CD109,NUP42,OSBPL3,DESI1,MCAT,TTLL12,POLR2I,SLC29A1,ZNF787,RAB27A,IL15RA,DPAGT1,ETFB,USP45,OGFOD1,VTI1B,RBM28,METTL2B,ATP6V1F,FAM216A,PRPF38A,COA7,MCOLN2,EIF5A2,SLC43A3,DLEU1,MMACHC,RXYLT1,PREP,GRK3,ATP1B3,WDR36
GSE17974_0H_VS_48H_IN_VITRO_ACT_CD4_TCELL_DN	BIP	-7.88E-05	0.000906511	0.930703	155	0.164015	brain	TWAS	c7	0.930703	1	TMEM120A,COPS8,ATG7,COX6A1,RHOF,PI4K2B,TBC1D19,SSU72,PARP9,NFXL1,LIMK2,TMEM165,PAICS,CBR4,GSTO1,DYM,ACAA2,SGCB,NEMP1,DCPS,INPP4B,SERAC1,MRPL18,UBE2K,PSMD8,ZNF780A,GM2A,C5orf34,SAV1,MTHFD2,WDR54,TDP1,CMSS1,MRM2,ZNF232,METTL25B,CENPJ,SDHAP1,MICU1,RUVBL2,SENP8,GCSAM,TPM4,LSM4,KDELR2,RIMS3,PIGM,CCNF,TRAP1,DNAJA3,MITD1,EXO1,ALCAM,BRIP1,EFCAB3,ATP5IF1,FAM210A,GLB1,WDHD1,FAHD1,DNAAF10,RIF1,CHSY1,TEX30,HNRNPLL,RIBC2,ANGPTL6,GGCT,CHMP2A,MAP3K7CL,SNRNP25,MED20,ELP5,FGF11,NAA38,COX8A,PPP1R14B,FAH,CCHCR1,HCP5,LTA,LSM2,SH2D5,KHDC1,SORD,METTL15,PCCB,INSIG2,GDI2,DPAGT1,ETFB,SASS6,PSME3IP1,ZDHHC13,DHPS,HDHD5,LRRFIP2,MRPL37,SMG9,ATAD5,MPST,KIF2A,PDCD10,HEMK1,MMACHC,PRDX1,GNGT2,UMPS,WDR3,IDH2,PRC1,CORO1B,FAR2,CARS1,FAF1
GSE17974_0H_VS_72H_IN_VITRO_ACT_CD4_TCELL_DN	BIP	9.49E-05	0.000885629	0.914676	170	0.853812	brain	TWAS	c7	0.914676	1	MEAK7,RCC1L,ATP5MF,TRIM4,PLAC8,LDHC,TMEM263,UBAC2,NFXL1,TRIP10,STAMBPL1,DYM,LEPR,CENPW,NEMP1,ATP23,SND1,CCNA2,NUDT6,MRPL18,SPAG16,SHMT1,DBI,ARL6IP1,ZCCHC17,CDC25A,RBM6,GNA15,TNFAIP8L1,PARK7,GPR157,CD82,NUP88,DNAH14,CENPJ,LAYN,DNAJC9,COX5A,PPCDC,FBXO22,FRMD6,RUVBL2,ATP5MC3,CORO1B,C11orf24,FADD,TRIB3,C10orf88,SMIM7,LSM4,ZNF410,BCAT1,CAPG,IMMT,MRPL35,SKA3,PLTP,PSMG1,CCNF,TRAP1,LINC00526,EXO1,SDHAF4,ATP5IF1,PAK1,CAMK1,WDHD1,KTN1,CD53,RHOC,DNAAF10,PTPN22,SUPT20H,HNRNPLL,HNRNPUL2,COX8A,HCP5,LTA,B3GALT4,ELP5,DTYMK,ERLIN1,SPINT2,SPATC1L,KDM7A-DT,APOBEC3G,MAP2K1,RPP30,DPAGT1,SMYD3,ACSS2,LRRFIP2,HSPB11,MRPL37,DHRS1,EVI2A,KIF2A,DLEU1,DUT,GNGT2,DTD1,CRNKL1,GRK3,IARS2,IDH2,MRPL23,CETN3,FPGT,YARS2,FAF1
GSE17974_1.5H_VS_72H_IL4_AND_ANTI_IL12_ACT_CD4_TCELL_UP	BIP	-6.42E-05	0.000673446	0.924042	173		brain	TWAS	c7	0.924042	1	EXOSC6,PIGW,R3HDM4,B4GALT7,MAML1,CD83,HCG18,RHOH,RELL1,KLHL24,CTSO,ADAM29,HERC6,SCARB2,C12orf43,TADA2B,IFNGR1,RRN3P1,PUS3,SLC35D1,PBXIP1,C6orf120,RAPGEF6,S1PR1,SH3RF3,FAM117B,ANGEL2,MTMR6,CSNK1G3,HIVEP1,ZNF37BP,PSTK,SLC16A6,RBMXL1,FLNB,CHPF2,HSPBAP1,RNF103,LINC01260,NCOA5,ELMO2,MPP7,CRYBG1,DYNLL2,RPP38,HS3ST3B1,NATD1,GRAMD2B,USPL1,C1orf198,ZNF200,NAGPA,ZNF641,PELI2,PSMA3-AS1,DDX27,SLC9A8,SPATA2,ZNF552,EPB41L4A,TRAPPC13,MAST4,RASA3,MGAM,CWF19L1,FYTTD1,JADE2,RRP15,CRK,INPP5K,MNT,FYCO1,CEBPZ,ENC1,ATXN3,SERPINA1,TRMT6,STRIP1,MOCS2,CERK,CKAP4,MX2,CCDC146,MYLIP,GOSR1,PLK2,MED19,FBXO28,ATXN7,DUSP2,TSPAN14,RRP12,SLU7,ADPRM,CTPS1,PRMT6,ATMIN,MAP3K2,SNORD89
GSE17974_CTRL_VS_ACT_IL4_AND_ANTI_IL12_0.5H_CD4_TCELL_UP	BIP	6.07E-05	0.000914344	0.947052	146	0.441129	brain	TWAS	c7	0.947052	1	MMAB,ASB16-AS1,SPPL2C,OSBPL7,ODF3L2,APC2,LILRB2,LILRB1,SAMD10,SRSF12,CLIP2,PILRA,TSC22D4,IQCA1,CCDC158,FREM3,CORIN,ZFYVE28,GASK1B,HSD17B6,H1-9P,JOSD2,IGLON5,WDR27,PGAP3,ERBB2,RAB5C,SFXN5,GARS1-DT,RP9P,LINC02223,FABP3,ZBTB8B,LSMEM2,PARP3,DDA1,KXD1,ALG12,LMF2,NECTIN2,PNMA8A,IQUB,CCDC13-AS1,G0S2,STAB2,GHRL,GUSBP2,CFAP100,SNCAIP,ADCY5,ENTPD3-AS1,EPB41L3,CRACDL,TMEM254-AS1,MECR,BRICD5,PLEK,ASPRV1,HTR3A,TMEM176A,CD14,RPAP1,PGC,HSPB7,RNF207,CES1,EVPL,C1orf159,SGO2,SMUG1,SLC7A7,PROSER3,SNCG,CLEC4E,CLEC7A,CFB,CAVIN3,FRY-AS1,PRKG1,GRAMD1B,SS18,NOL4L,PLA2G6,LDHD,CPPED1,TLCD2,SMG6,SNTN,BEND7,PTPRN,MAB21L3,TMEM44,MTMR11,C16orf74
GSE17974_CTRL_VS_ACT_IL4_AND_ANTI_IL12_24H_CD4_TCELL_UP	BIP	4.79E-05	0.000672854	0.943211	159		brain	TWAS	c7	0.943211	1	INPP5A,GABBR1,LINC02604,STAG3L4,TRIM73,ATP8A1,ERP27,RNF10,PTPN13,NAP1L5,FBXL5,FAM200B,VNN2,TXK,TPRG1L,ITPKB,TMEM131L,ITPRIP,TRIB2,CPNE5,WDR19,TTC28,GPX3,SNX29,TSPYL4,KIZ,ZFAND2A,YPEL2,ITGA6,LYZ,VPS9D1,VIPR1,ZNF101,UPP1,RALGPS2,ABL2,SC5D,PLEKHA1,PSTK,YOD1,ARHGAP21,ST3GAL5,CRYBG1,OSER1,PCNX1,MXI1,BBIP1,ZDHHC11,OVGP1,TARS3,SPTBN1,TTC32,PELI2,GARS1-DT,CD4,ST6GALNAC3,AK5,ZNF805,ZNF329,ZNF8,SGTB,PASK,NEU4,ZBTB4,GNPTAB,ALKBH7,MINDY2,REM2,MYLIP,FAM8A1,ENC1,TTN,CCDC141,ABHD13,CEP68,BMPR2,MYO1F,MORC2-AS1,FBXO7,VWA5A,MAP4K4,CTBS,SECISBP2L,VAV3,PLCXD2,MIR22HG,HYKK,SYNM,PTPRM,DENND5A,MAML2,USF3,SENP7,NFKBIZ,TSPAN32,EMB,PARP8,ERO1B,IRF2BP2,GSE1
GSE17974_CTRL_VS_ACT_IL4_AND_ANTI_IL12_48H_CD4_TCELL_UP	BIP	3.68E-05	0.000551702	0.946829	185		brain	TWAS	c7	0.946829	1	INPP5A,WHAMM,PLXDC1,FBXL20,PGAP3,ERBB2,LRRC37A2,LILRB1,HLA-DRA,HLA-DRB6,TRIM73,GSAP,LRPAP1,NAAA,FAM200B,TXK,MEGF6,TPRG1L,ITPRIP,TRIB2,KAT2B,WDR19,TRAPPC10,TTC28,LINC02223,RIMKLB,CLEC7A,SNN,SNX29,VCPKMT,TSPYL4,ARIH2,ZFAND2A,MAD1L1,ITGA6,LYZ,VPS9D1,ZNF502,ZNF101,GREM1,HKDC1,G0S2,SC5D,PSTK,ARHGAP21,CRYBG1,TMEM254-AS1,ATG14,PELI2,ZDHHC11,OVGP1,PLEK,ZNF805,ZNF329,EPB41L4A,SNHG20,TRAPPC13,MDS2,MUL1,DSC1,ATP2B1-AS1,ADAMTS5,TIGD1,SKIL,MIR22HG,RAP1GAP2,MYLIP,FAM8A1,CUX1,KLF11,MARCHF8,ENC1,IER2,DNAJB1,MARCHF2,MAP4K4,SECISBP2L,CNST,TMEM132B,VAV3,PLCXD2,RANBP17,ARMC2,FAM228B,HYKK,PTPRM,NFKBIZ,TSPAN32,EMB,PARP8,SYNM,ERO1B
GSE17974_CTRL_VS_ACT_IL4_AND_ANTI_IL12_4H_CD4_TCELL_UP	BIP	-6.61E-06	0.000663692	0.992054	198		brain	TWAS	c7	0.992054	1	SMIM10L1,HAR1A,STMN3,GABBR1,PLAC8,LMO7,ERP27,NAAA,PRKCB,HSD17B11,VNN2,ADGRE1,MARCHF2,ITPRIP,CKAP2,BIN1,TTC28,RP9P,BBS9,SNN,SNX29,TSPYL4,PGLS,PRKCA,ZNF831,GPHN,ZNF101,G0S2,LPP,H1-2,SC5D,PSTK,SNCAIP,ST3GAL5,BRWD1,MPP7,SP140L,DIS3L2,TIGD1,SLC22A23,MXI1,ZDHHC11,CDADC1,TTC32,PELI2,AK5,TREM2,ACAP1,SGTB,FAF1,SUSD4,DSC1,ATP2B1-AS1,ADAMTS5,PCNT,SUCLG2,EIF4E3,RAP1GAP2,ZC3HAV1,SLC7A7,REC8,FAM8A1,TDRD3,SAMHD1,KLF11,ENC1,IQGAP2,TTN,CCDC141,DNAJB1,TCEA3,SMYD3,ZNF731P,FBXL12,RHEBL1,ST7L,GRAMD1B,LIMD1,CRYL1,LYRM9,ALDOC,COMMD9,ORC4,TMEM132B,OGFRL1,KAT6B,FAM228B,HYKK,ANKRD36C,SKAP1,DTD1,PTPRM,AIG1,STK16,OXNAD1,TBC1D5,C11orf21,SLC22A18,RCSD1,PARP8,SYNM
GSE17974_IL4_AND_ANTI_IL12_VS_UNTREATED_24H_ACT_CD4_TCELL_DN	BIP	0.000236546	0.00240961	0.921799	129	0.0682789	brain	TWAS	c7	0.921799	1	DBIL5P,FTCDNL1,LINC02604,DNAJC28,HERC6,CSMD2,ADGRE1,PALLD,ANXA3,GTF2IP20,CPNE5,MUC1,IFIT2,IFIT1,ZNF691,FCGBP,RPL34-DT,PLSCR1,OVOL1,CMAHP,HFE,ANXA2,ZNF831,LINC00115,ISG15,TNFRSF14-AS1,SLC27A2,ODF2L,TMEM132D,HSD11B1,ITIH4,ANKDD1A,ZSCAN26,GPR155,CASP4LP,GAL,C3orf52,GCSAM,PRTFDC1,KNOP1,IFI44,LACC1,CCDC168,PLA2R1,IFIH1,MARCHF3,GIMAP4,GIMAP1,SP140,TRAK1,XAF1,PGM2L1,MORN3,BCL7A,DHX58,BBIP1,BEND6,FCER1G,KHDC1L,SAMD9L,SERPINC1,ENC1,IQGAP2,CCDC141,SIX3,MT1E,TRPC6,TYMP,SNX7,MX2,MX1,PMFBP1,VWA5A,CYP4A22,LGALS9,ATAD5,LYST,INSM2,ARMC2,DZANK1,PATE2,STX3,CCDC28A-AS1,CFAP92,TMCC1,PDE4B,IL12RB2,TMEM140,NUTM2A-AS1
GSE17974_IL4_AND_ANTI_IL12_VS_UNTREATED_48H_ACT_CD4_TCELL_DN	BIP	8.23E-05	0.00067292	0.902601	151		brain	TWAS	c7	0.902601	1	LINC01165,WARS1,TXNL4B,KCNMB3,MICA,LTA,LTB,LAP3,LINC00290,HELB,RNF215,CCDC158,PARP9,PARP14,TXK,VSX1,FAS,GNRHR,ALPK1,KAT2B,MAPK3,MUC1,SMG5,LRRC3,SNHG15,PDPN,CCDC191,ANXA2,ZNF831,ITGB3,PCYT1A,SLC27A2,KIFAP3,GRK5,G0S2,STAT1,GCSAM,LMO4,GBP1,ALCAM,OSER1-DT,IFI44,OTOGL,PHF11,GIMAP4,GIMAP5,IQGAP2,F2RL1,TRAF3,SP140,SPSB2,PIGQ,PASK,POLR2M,SLC39A13,KIAA1586,IRF1-AS1,DNAJC13,ODR4,AGFG1,ZBTB32,DNAJC12,SIRT1,IRF7,TRIM22,TAB2,ULBP2,MASTL,PGAP1,MAP1LC3A,MX1,SSBP3-AS1,CHST15,MAP4K4,MCOLN2,KSR1,CFAP206,ANK3,GDNF,PRSS23,MAP3K8,IFI16,SNHG28,TUB,GRK3,DUSP16,EMP1,PDE4B,IL12RB2,TMEM140,ADAMTS6,RBP1,CHST2
GSE17974_IL4_AND_ANTI_IL12_VS_UNTREATED_48H_ACT_CD4_TCELL_UP	BIP	5.30E-06	0.000892093	0.99526	177	0.0738456	brain	TWAS	c7	0.99526	1	AGAP12P,TMEM273,PLXDC1,CYTOR,HSD17B7P2,SLC39A8,IL10RB,CFAP299,ADAM29,TMEM192,C1QTNF7,LINC02481,S100P,C12orf75,SLC25A23,RNF125,CCDC178,MRPS26,RASSF2,PDE9A,ALMS1P1,NNT,PRPSAP2,RAB27B,POLE4,ABHD8,FN1,AOAH,SFRP4,LEKR1,OTUD7A,FDXR,PDE7B,ABHD6,ABAT,GDE1,DLG5,HTATSF1P2,SAMD3,PRPF18,FAM171A1,SLC2A11,GSTT1,EXOC3,C1orf162,RCN2,SLC40A1,LINC00265,ACTR3C,CCNT2-AS1,ITM2C,DIPK1A,TMED5,EDNRB-AS1,IGSF11,SPINDOC,LETR1,NT5C3B,CFAP97D1,SPINT2,NXN,RAP1GAP2,CDH1,RGS2,TESPA1,PTEN,MGST3,BBS5,GAD1,ARHGAP25,NIPA1,TTC38,SLC25A15,DYNC2LI1,CTSC,GLTP,FRY-AS1,VSIG10L,TAOK1,COG3,ELAPOR2,DCBLD1,CCDC162P,VCL,TP53BP2,NVL,CREG1,HS1BP3,RHPN2,PTPRN2,KDM2B,ATP6V0A2,CLCC1,RAB30,GAB2,NARS2,TNNI3K,NSUN3,SMYD2,PTPN14,NMB
GSE17974_IL4_AND_ANTI_IL12_VS_UNTREATED_4H_ACT_CD4_TCELL_DN	BIP	3.62E-06	0.00093048	0.996894	133	0.305433	brain	TWAS	c7	0.996894	1	SLC39A12,TAS2R8,HCN2,REEP6,ZNF816,ZNF331,LILRA2,HMGB3P22,MBLAC1,STAG3,RHOH,DCHS2,TACR3,PDGFA,ITPRIP,UBE2D4,ADAMTS19,FAM153B,NNAT,SLC4A5,LNP1,CD82,ACKR2,ST8SIA5,PHF7,ALG10B,CPNE8,C3orf52,SOST,FAM171A2,GFAP,DCAKD,ARHGAP44,SRRM4,TNFSF4,MAP4K3-DT,ADAM19,FAM171B,N6AMT1,MAP3K7CL,JMJD8,NPL,LGALS4,PPP1R1C,PKIG,LINC01260,EFHD1,SNHG16,GPC5,AK7,GPR156,C14orf93,TDRD3,PROSER3,SERPINC1,RASSF4,OR51M1,CCBE1,ESYT3,DEPDC1,WNT7A,AP1S3,CA10,PDZK1IP1,LYPD3,S100A16,S100A13,GNG4,F3,ANKRD31,ABLIM3,FYB2,PRXL2A,MTRFR,PPP1R17,POLR3G,FAR2,RGS5,ANKRD34A,WASF3
GSE17974_IL4_AND_ANTI_IL12_VS_UNTREATED_72H_ACT_CD4_TCELL_UP	BIP	0.000158477	0.00243912	0.948195	144	0.543633	brain	TWAS	c7	0.948195	1	BMS1P1,ZNF488,AGAP12P,OGDHL,HOMER2,PLXDC1,ADGRA3,CXCL11,S100P,ENTPD1-AS1,NSMCE1,PDE9A,RAB27B,ZNF589,SHISA5,TCTA,ANO8,AOAH,PTPRA,MRPS26,IVD,GOLGA8A,ADGRE2,KIRREL3-AS3,CCDC86,IL17RB,TRIM29,PDE7B,RASSF8,GDE1,SH3BGR,DLG5,SCPEP1,SERINC5,CTNS,CAMK1,LINC02003,PHLDA1,IFT80,CACNB4,AKAP12,TRIM67,SPINT2,ECH1,DSG1,RNF125,RNF138,PTGIS,QRICH2,TMC8,LIN7C,SUN2,GATD1,PTEN,MGST3,SHLD1,JAML,NIPA1,KCTD16,PLEKHH2,ZBTB38,VSIG10L,ETFB,EML2,LRRC37BP1,SLC39A2,ZC3H8,ELAPOR2,ABCD3,NDFIP2,CD164,SNHG28,VIPR2,KCNK5,ANKRD36C,ANKH,TTC30A,FAM110C,ATP6V0A2,ADGRV1,ALPL,CASQ2,IGSF3,USP35,GAB2,KIF26A,SMAD2,PTPN14,ENDOD1
GSE18281_CORTICAL_VS_MEDULLARY_THYMOCYTE_DN	BIP	-1.03E-05	0.000671124	0.987707	155		brain	TWAS	c7	0.987707	1	RAB4B,PSG4,UQCR10,TACR3,PROM1,CHCHD3,SAR1B,EPHB1,ENTPD1,CRYM,RWDD3,ACAT2,AEBP1,RAMP3,PNMT,EXOC6B,NOMO3,SERINC2,NDUFA6,PEX6,GAS8-AS1,GTPBP10,IDI2-AS1,RASL12,ERN1,SPTSSA,WIPF1,CUZD1,BMP8A,BMP8B,SSTR1,MIA2,ZFYVE16,HNF4A,ASL,DDT,TNFAIP6,ACADM,MED4,AK5,VN1R1,ARNT2,SLC66A1,TNFSF12,PCBP3,ASTN1,ERBB4,ANKS1B,ZBTB32,CLUL1,ZNF770,HRK,GSTM5,ATP5PB,SYN3,PIGH,ANKRD40,A1CF,CHMP4A,CTBS,EML2,QPCTL,NOS2,PYY2,SLC30A3,POM121L2,NTSR1,SERPINI1,SLC43A1,LINC00939,DNAJA4,ADAM12,POLR1F,PWAR5,ADAMTS6,CETN3,NDUFAF4,GPA33
GSE18281_CORTICAL_VS_MEDULLARY_THYMOCYTE_UP	BIP	8.87E-05	0.000924524	0.923569	138	0.377923	brain	TWAS	c7	0.923569	1	WARS1,SLFN12,MRPL45,AXL,CEACAM21,CXCL2,PARM1,SQSTM1,HLA-G,HLA-E,HLA-C,HLA-B,TAP2,TAP1,SEC61G,VNN1,VNN2,CH25H,IFIT2,IFIT1B,GDPD3,CLIC4,GMPPB,UBA7,SAMHD1,TGM2,ZFAND2A,NECTIN2,OSMR,PTGFRN,PDIA3,LAMB3,STAT1,GNA13,CHI3L1,TRIB3,RAB8A,GBP2,GBP4,NPC2,GLRX,PDIA6,F11R,DDIT3,CAPN5,SLFN12L,GCH1,PHLDA1,DNAAF10,CTSS,S100A10,PTPN22,IFIH1,TNFAIP2,AQP1,HBEGF,CD14,POLR2G,ZNF274,IL18BP,GPD2,GTF2F1,PPA1,ZNFX1,ATF4,NFKBIB,TNK2,EIF6,IFITM3,IRF7,SLIRP,EIF2AK2,RRP7A,ARHGEF3,NOP58,IRF5,RASA4,MX2,MX1,CTSC,DNAJB11,KRAS,C1R,KLF7,ADAR,PLK2,UMPS,CYBA,SEC61A1,PLXND1,CCND2,RPS6KA4,ERO1B
GSE18281_MEDULLARY_THYMOCYTE_VS_WHOLE_MEDULLA_THYMUS_UP	BIP	-1.44E-05	0.000677709	0.983066	142		brain	TWAS	c7	0.983066	1	AP1G1,GPX4,PLEKHJ1,LAIR1,ACP6,FKBP1A,CXCL2,TIAM1,IFNAR2,SSU72,STX7,EYA4,MAN2B2,SH3PXD2A-AS1,PBXIP1,ERMARD,ARRDC2,HEMK1,POGLUT1,LINC00926,OR7C1,PAQR7,RPS6KA1,PIH1D1,G0S2,TRAF3IP3,IRAK2,ZNF862,H1-3,SLC35B3,ENKUR,SKA3,ARHGAP9,NQO2,MAP2K2,PLIN5,TXN2,GGA1,RPTOR,TBCD,NMT2,ASL,ALOX5AP,CELF3,ZNF641,PDE4A,RAB3D,SPSB2,PIGK,ZSCAN18,IFT80,LTB,DEF6,TRPT1,MEN1,CENPK,LMO2,PLXDC2,RHOF,FBXO42,DENND11,DDB2,LPCAT2,MYH10,KIAA1586,ST6GALNAC2,ZBTB25,FXYD2,JAML,H2AX,TRAPPC12,DHX30,CHN2,SLC26A11,HERC2,SFXN1,C19orf54,FBH1,SCAND2P,ETFB,CYP2R1,CCKBR,VWA5A,SMG9,TAOK1,PLG,SERPINI1,FBXL7,MICAL2,ATP5MC1,UTS2B,PRSS54,NFATC1,CCDC28A,EPRS1,HLX,PRC1,IL18R1,BRD9,EMB,CLN3,PAGR1,SDR39U1,CHST2,MZT2B,FAR2P2,TAF3
GSE18281_PERIMEDULLARY_CORTICAL_REGION_VS_WHOLE_MEDULLA_THYMUS_UP	BIP	0.0001842	0.00204099	0.928089	170	0.157874	brain	TWAS	c7	0.928089	1	CTSD,STARD5,HOMER2,GEMIN4,ARHGAP28,PKD2L2,ABCF1,TUBB,HLA-C,DDX39B,CYP21A2,EPHB6,GSTK1,PAPSS1,IDUA,SPON2,CTBP1,ADH1B,CYTL1,LIMK2,DENND1C,ADGRE1,LEPROT,ESYT1,ITGA3,SLC41A3,ERBB2,ZIC4,MEN1,RIN1,STEAP3,INHBB,NSD1,CLSTN1,KPNA6,ZNF589,DCTN1,FOXN3,MICALL2,INTS1,SAE1,VPS16,EPHX1,SPG7,BICD1,CD52,PHACTR4,TMEM109,DAPK2,ZNF609,DSTYK,GAL,PLEKHA1,BPTF,SSPN,B3GALT5,TSC2,ZNF500,AKAP1,SOBP,CLCN7,SEC14L1P1,TTC23,MRPS27,MCM6,CARM1,KRT5,P2RY1,NAT10,FCGR2A,RGS4,TBCB,ALDH9A1,POGK,PHLDA3,ITGA2,GPD1L,CYP2J2,AAK1,DDX56,RAMP3,IRF5,EDEM2,APBB1,AP1M2,ERC1,WSCD1,ASIC1,PPP2R2B,SERPING1,DCC,VCL,ADCY10,MTPAP,DYNC1I1,ARHGAP32,INF2,GNPDA1,TSPAN14,GTPBP8,CCDC92,ALDH3A2,CELSR2,BRD9,CHD1L,AKR1C1,CEBPA
GSE18791_CTRL_VS_NEWCASTLE_VIRUS_DC_18H_DN	BIP	9.34E-05	0.000923094	0.919382	159	0.252697	brain	TWAS	c7	0.919382	1	PCGF2,THEG,HELZ2,EIF2AK3,HCG4B,HSPA1L,SLC29A4,HPSE,INTS12,PPM1K,HERC6,CXCL11,PI4K2B,AZIN2,CD38,TNIP2,NSUN7,KLKB1,ATP10A,IL15,FAS,NEMP1,DDIT3,ARAP2,REXO5,WTAP,HAPLN3,DDX60,DDX60L,MVB12A,MPV17L,ZNF579,TMEM39A,PLA1A,RPS6KC1,PATL2,TRIM69,ERN1,BTG2-DT,BTN3A1,RBCK1,GBP4,GIMAP2,LINC01003,PARP14,LATS2,DSP,TMEM116,BRIP1,HS3ST3B1,SCAMP1-AS1,SLC9A3,TTC21A,GCSAML,IFIH1,ZNFX1,B4GALT5,FGFR2,SP140,NIPAL4,DNAAF1,INAFM1,MZF1-AS1,DHX58,KDM6B,NEXN,SNAPC1,IRF1-AS1,RYBP,ZC3HAV1,APOBEC3G,FXYD6,RSPH6A,IRF7,PIDD1,ELOVL7,UBQLNL,TRIM5,PMAIP1,IL15RA,BCL2,LRP2,TAP1,MASTL,MGC16275,PGAP1,CNKSR3,SELENOO,MX1,RHEBL1,GLCCI1,ADAR,CSRP2,ZNF610,FEM1C,TP53BP2,LINC00158,MIR155HG,KCNK5,NEURL3,UBE2Z,SMCHD1,TGIF1,RFLNA,MIS18BP1,TRHDE-AS1,RNF144A,TMCC3,PROSER2-AS1
GSE18804_SPLEEN_MACROPHAGE_VS_TUMORAL_MACROPHAGE_DN	BIP	-1.63E-05	0.000480709	0.972922	235		brain	TWAS	c7	0.972922	1	TIMM23,MMAB,AARS1,IST1,USO1,MCUR1,SCRG1,AGA,NIPSNAP1,H2AJ,C2orf74,RNF175,TMTC4,HDDC2,TRMT11,QPRT,VKORC1,GPRC5B,REXO5,CCDC167,SLIT2,NAALADL1,EIF1AD,CHD9,RBL2,FTO,RBP7,CENPS,RMI2,GSPT1,APOC1,TMC5,DNPH1,CYBA,APRT,TRAPPC2L,SPG7,RPL13,CHMP1A,TCF25,RNF168,AVEN,DPH6,FAM241B,PCBD1,PIGV,JAGN1,BRK1,SULT1A1,LRIG1,CD84,CLUAP1,ITFG1,SERPINB1,SERPINB6,NQO2,GLCE,CENPN,ATMIN,PLCG2,MPHOSPH6,JPT2,HAGH,NDUFB10,SNHG9,TMEM106C,NINJ2-AS1,ZNF91,HSBP1,MLYCD,MBTPS1,HSDL1,GINS2,TMEM161B-DT,NUDT3,TMEM14C,POLR3K,ZFP90,TANGO6,DUSP22,CFDP1,MON1B,ST6GALNAC3,USP33,CD109,FAM8A1,ZBED5-AS1,ASB13,TSPO,LRP2,FAXC,NUDT21,OGFOD1,CIAPIN1,CHCHD4,CHKB-DT,ECHDC2,ETFB,ZNF610,ZNF83,ZNF600,ZNF468,LAMA2,LXN,KLHL29,SH3TC2,SENP6,TMEM18,B9D1,IDH2,GNG12,RFC5,UFL1,PKP2,PCOLCE2
GSE18893_CTRL_VS_TNF_TREATED_TCONV_2H_DN	BIP	-2.36E-05	0.000556483	0.966136	189		brain	TWAS	c7	0.966136	1	WIPI2,TMBIM4,PPM1K,GATB,CYP4V2,SDHA,TMEM129,GUF1,SIAE,PUS3,TMEM14A,SMIM30,PPIA,BBS12,DRG2,PTP4A2,CALHM6,DALRD3,ABHD14A,ZC3H14,TDP1,GTPBP3,BST2,REX1BD,PIM3,RMND1,FKRP,FASTKD5,PANK4,DFFB,METTL18,ATF5,CA12,PDCD7,NT5C,ABL2,PDIA4,ABT1,BLOC1S5,POLE,COQ6,AREL1,MYLK,TCF3,ZNF260,EMSY,AAMDC,RAD18,PEX11A,TSR3,NUBP2,PKMYT1,ZNF213,PNO1,GMCL1,CCDC122,TUBA8,ZDHHC8,COL4A2,UTP15,PSMC5,SMARCD2,SNRPC,MEN1,ACLY,BRCA1,MLKL,TIMM22,PKP4,IMMP1L,CHURC1,OPA1,MARCHF5,FRA10AC1,HRAS,RPLP2,MRPL14,RPTOR,ATAD1,ZC3H13,HERC2,BTBD3,DPAGT1,RTCA,TUBGCP5,MT2A,NUP93,EXOG,MRPL37,EEF1AKMT1,DNAJB11,MCOLN2,TLCD1,CCNYL1,EIF5A2,NUP35,ATPSCKMT,PDK1,DYNC2I1,DLD,FAM3C,CIAO1,YIPF5,PSMA7,ADI1,NDUFA9,FANCM,CHORDC1,TUFM,NAP1L4,GOLPH3L,NDUFAF4,SDR39U1,MGME1,ERO1B,CCDC115,IMP4
GSE18893_TCONV_VS_TREG_2H_TNF_STIM_UP	BIP	-4.83E-05	0.000920536	0.958195	161	0.744733	brain	TWAS	c7	0.958195	1	HOMER2,ATP2C2,TMEM74B,VPS8,UEVLD,GAS2L1,LGI2,PI4K2B,AZIN2,NOPCHAP1,GSTO2,DNAJC6,SGCB,MYCBPAP,MVP,VKORC1,FGD2,UTS2R,LGALSL,ABCA5,RANBP2,GFRA4,MAVS,SLC12A9,GUCA1B,RPRML,TMEM44,MUC20,BDH1,CDH23,NANOS1,MTFR1L,SEMA7A,MYO1B,CDK18,TPGS2,SMARCD3,NMT1,HSPBAP1,BMP8B,IGSF8,SEPTIN12,NAGPA,NETO2,DYNLL2,TAX1BP3,CYB5D2,ZFP30,PEX12,CERS2,S100A10,PHTF1,OR10AD1,HTR3A,UPK3A,KPNA3,ALG11,POLR2G,SPTSSB,UQCC2,SLCO1A2,PON3,MGAM,HTR6,NGEF,SRP68,SYNE3,SPATA5L1,CBX5,SHQ1,AGFG1,TMEM25,ADORA2B,BMPR1A,PTGDR,GPD1L,MMD,TMEM106B,AP1S3,PRRT4,ERCC1,VTN,RPL23A,SLC5A6,CABLES2,FRZB,BRI3BP,CDK1,TUBA8,CDK2AP1,STARD7,TMEM41B,KBTBD12,NABP2,PPP1R17,TELO2,NXPE3,CMTM3,PTTG1,MCM9,TMEM200C,TMEM181
GSE19198_1H_VS_24H_IL21_TREATED_TCELL_DN	BIP	-5.45E-06	0.00090967	0.995222	169	0.0246793	brain	TWAS	c7	0.995222	1	TMEM91,LILRA1,ZBTB46,STARD7,ITPRIPL1,SIL1,HBEGF,CD83,HLA-G,HLA-J,HLA-B,VARS1,GSTK1,CDK14,PAPSS1,SLC7A11,CDS1,CYTL1,PLBD1,OCIAD1,SRD5A3,TAPT1,FAS,ABCC3,KLHL5,EHD1,OVOL1,ATP1B1,NME7,FCHO1,UBA7,HYAL3,MICALL2,SLC25A12,PELP1,XAF1,ABI2,NME8,LY75,IFIH1,TRERF1,ANO10,NRROS,FARSB,SFXN4,SYTL1,SEMA7A,SNAP23,RASAL2,TOR3A,CR1,ALDH5A1,CD40,PLCB1,ZFYVE16,SLC25A29,DHRS7,NAA25,ANXA11,APOL3,CSF2RB,CYTH4,ALG8,CABIN1,PLEK,PSTPIP1,TNFAIP6,TRAF3,ZGLP1,DIPK1A,BCAR3,DIAPH1,ARAP3,TSPAN33,G6PC3,PDCD4,YIF1B,LRRC39,EHF,CD44,ARL6IP5,DNAJC4,TRABD2A,CBX6,SLC29A3,VSIR,ITGB2-AS1,KYNU,CYP1B1,SRSF7,TTYH2,TUBA1A,BID,LRRFIP2,VILL,PLCD1,TIMP3,ADO,HSD11B1,HTATIP2,PPARGC1B,POLR1B,GALNT18,MICAL2,ADAM12,PTPRE,MYOF,LITAF,TUBB6,SRGN,C1orf115,C1orf54,AMPD2,C11orf21,TSPAN32,ISOC1,RAP1GAP,EMB,XPO6,VWA8,ROBO3,CCDC115,WDR74
GSE19198_6H_VS_24H_IL21_TREATED_TCELL_DN	BIP	-0.00128396	0.00090757	0.157151	156	0.00139942	brain	TWAS	c7	1	1	TPD52L2,STING1,PGBD1,FLOT1,POR,SAP30,GTF2H1,AFF1,RBPJ,SLC18B1,TLR2,CFAP97,FCGR2A,OLFML2B,QPRT,SNCA,P2RY12,SH3PXD2B,GLMP,OGDH,CDC25B,RASSF2,BLVRB,ITPKC,SHMT1,FILIP1L,TRIM37,YPEL2,RERE,LRRC58,FER,CUL9,GLDN,APH1B,SNX1,GRB2,TRIM47,FOXN2,KLHL12,H1-2,CNDP2,RHOBTB3,WASF1,CEP128,PSMG1,PDPK1,CORO7,FOXRED2,MYO7A,ADORA3,LACC1,PFKM,TANGO2,GIMAP5,WDFY2,ANKS1A,FKBP5,GCOM1,KDM7A,DENND11,PMP22,DUSP3,HS2ST1,SSBP2,PREX1,SNTB2,IFITM3,AP2A2,ZNF787,DPH6,JPT2,PKN1,STARD13,CMKLR1,ALS2,RIMOC1,SELENOP,CRYL1,LZTS2,RHOBTB1,ARID5B,SSH2,SDC3,DIP2B,SPATA7,MERTK,SERPING1,CD180,ABLIM3,MKNK1,DAAM2,SNX9,ARHGAP26,FRAT1,ADAT2,RBP1,PAK2,PLS1,TBC1D16,SECTM1
GSE19198_6H_VS_24H_IL21_TREATED_TCELL_UP	BIP	4.15E-06	0.000909339	0.996358	185	0.00306839	brain	TWAS	c7	1	1	OLR1,TMEM52B,PRR4,TMED3,CPEB1,TMEM91,ZNF576,KCNN4,MBOAT7,TYW5,CD83,ZSCAN16,HLA-F,HLA-G,HLA-J,EPHB6,GSTK1,CDK14,SLC7A11,TMEM50B,CDS1,CYTL1,PLBD1,MGST1,S100P,SRD5A3,TMEM131L,GUCY1B1,ITPRIP,SGCB,ABCC3,GM2A,SFT2D2,ATP1B1,GORAB,PDLIM7,MAP4K5,UBA7,MICALL2,ITGA6,CD82,APOC2,LY75,KCNAB1,SSR3,SERPINE1,EMC4,SYTL1,PDIA3,G0S2,HSD11B1,SPCS1,MFSD6,TOR3A,ALDH5A1,BTN3A1,KDELR2,PKIG,CD40,PLCB1,ZFYVE16,SLC25A29,SERPINB9P1,SDSL,HMG20B,MYDGF,ANXA11,APOL3,APOL2,ALG8,PLEK,PSTPIP1,RAPGEF3,RHOQ,ZGLP1,SLC44A2,DIPK1A,CCDC18,BCAR3,HBEGF,ARAP3,TMEM223,LINC00622,TSPAN33,PLXDC2,ICMT,NR1H3,EHF,ARL6IP5,CDH1,SLC8A1,SLC29A3,PRKD3,CYP1B1,PDP2,PHLDA3,WNT5A,ERLEC1,NUP210,CKAP4,BID,LRRFIP2,VILL,PLCD1,TIMP3,ADO,ZDHHC3,TP53I13,RAB11FIP4,NDRG2,DNAJC10,SERF1A,GALNT18,ADAM12,BANP,SNAI3,GALNS,TUBB6,C1orf115,ISOC1,RAP1GAP,ACTN1,AKR1C3
GSE1925_CTRL_VS_24H_IFNG_STIM_MACROPHAGE_DN	BIP	-7.50E-05	0.00055651	0.892813	181		brain	TWAS	c7	0.892813	1	PWWP2B,SLC39A12,ABCC5,MOB1B,TNFRSF4,CDC42BPA,GPR108,SNAPC2,TRIM8,ATP5MK,CFAP58,UFSP2,ENTPD1,STX4,ERI2,RBM19,DCLRE1A,ZBTB7B,PNMT,C11orf80,C5orf34,KIF1B,WDR54,SLC30A7,GTPBP3,LRRC25,TMEM86B,MRPL24,CNPY4,RPL7L1,SNX24,TSPAN15,COL13A1,KIRREL3,STIMATE,AHI1,NAA60,CLUAP1,MGRN1,TCF3,ARHGAP9,MTX3,NRM,TUBB,ORMDL1,PIGF,S1PR2,RIOX2,RNASEH2B,ARAP3,C19orf18,ZSWIM2,WDR46,CLDN7,FGF11,NUDT4,METAP2,RASA3,SLC39A13,C1QTNF4,ARL4A,EBNA1BP2,NYAP2,UBE2G2,MCM3AP-AS1,C5orf47,TTC19,ANKS1B,THAP8,PSMD13,ESD,AKIRIN1,TTLL1,IL27RA,NAV1,IPO9,SNRNP27,PPP6R2,UQCRFS1,RHEBL1,NME1,ETHE1,KCNN4,KHK,PCARE,CBFA2T2,C5orf64,OCLN,CDC7,SREK1,CD180,VDAC2,MRPS5,EFR3B,BRF1,STT3B,DYNC1LI1,PLXND1,SLC52A1,UNC45A,TFDP2,AP5S1,PTGER4,PHLDA2,CMC2,PANX1,TSR3
GSE1925_CTRL_VS_3H_IFNG_STIM_MACROPHAGE_DN	BIP	-6.40E-05	0.000912387	0.944077	155	0.0859072	brain	TWAS	c7	0.944077	1	HPR,RABAC1,CD177,RMND5B,RNF130,ST3GAL6,GLRA3,GOT2,ZCCHC4,VNN1,GRK4,GABRB1,RNF185,SYNDIG1,TMPRSS11D,LIPG,ANXA3,SLC22A1,SCN9A,MYOZ3,SPARC,KIF1B,TDP1,RPL13,ABHD5,ZNF197,TMEM158,CHST3,NUDT13,EPAS1,KCNK12,STON1,H3C6,DSTYK,MGLL,ANGPT4,TMEM186,CYP4F11,NQO2,COL19A1,OGFRL1,HS3ST3B1,SLC12A2,OR2C1,PPL,TUFT1,SERPINE2,LZTR1,PTPN1,AQP1,PCDHB8,HBQ1,SYT13,UCP2,SLCO1A2,TPST2,ASB4,TBC1D22A,EIF4G3,MED8,AKR1A1,DUOX2,EMSY,HSPA2,SLC19A3,RPL3,SLC37A4,CUX1,DNAJC12,BCCIP,NET1,VDAC2,LSM7,ADCY6,TUBA1C,CADPS,YIPF1,ZBTB38,CD33,BCKDHB,NYNRIN,LTA4H,SLC25A3,GABRB2,MNDA,CLMN,DNAJA4,DCAF17,TTC30A,TRAF3IP2,ZNF43,RIC3,EPRS1,RGS17,AGTR1,IL1RL1,RNF24,BCHE,FCGR1A,DCT
GSE1925_CTRL_VS_IFNG_PRIMED_MACROPHAGE_3H_IFNG_STIM_DN	BIP	-4.32E-05	0.000952779	0.963832	79	0.239793	brain	TWAS	c7	0.963832	1	OGDHL,PCGF2,RUNDC3A,DCAKD,WNT3,ZBTB46,MYOT,EVC,QRFPR,SORBS1,ENTPD1,EFNA1,CCDC69,AMT,PRKAR1B,EPX,OSMR,EPHB4,SGPP2,HPS1,SLC16A9,H4C3,PODXL2,SSPN,AKAP7,SCN5A,ENTPD3,ST3GAL5,ALDH2,RCC1,ARHGAP44,MEF2A,P3H3,MEIS3,DOCK1,SLC2A4,KCNK4,MGAM,NR1H3,LAMC1,SERINC3,RYBP,NHLRC1,MASP1,EPHA8,WNT10B,WNT2B,SLC25A48,SH3BP1,CSRP2,SLC43A1,IL12RB2,CLSTN2,PNPLA1,STXBP4,IGSF10
GSE19401_PAM2CSK4_VS_RETINOIC_ACID_AND_PAM2CSK4_STIM_FOLLICULAR_DC_UP	BIP	1.34E-06	0.000671541	0.998411	171		brain	TWAS	c7	0.998411	1	CORO1C,AATF,FKBP1A,ZGPAT,THNSL2,CANX,PMS2P5,SPINK2,ECE2,TDO2,RHBDD3,INPP5J,AK4,TCTN3,NGFR,SLC35B1,PDK2,MYOZ2,SELENOT,PNPLA6,GAP43,TOP3A,SCLY,C1QA,HMGCL,CCDC71,GALR1,S1PR1,SPSB1,STAG3,CENPM,CSNK1G3,ELL,COPE,DIXDC1,SEC23IP,CYP1A1,H2BC4,KDELR2,BRWD1,DTX3,TRIM25,SFTPA2,WDR45B,DDT,MOBP,MN1,P2RY11,DIPK1A,GCNT2,SLCO3A1,CASP9,PSMC3,PTPRJ,CTNNA2,PRPSAP1,POMC,GPR27,RBM23,NFKBIB,PIGL,PUS7,SEC14L5,ANKS1B,SCAP,GSTZ1,MAD2L1BP,HSP90AB1,RASA1,ZC3H13,RNF141,MICAL2,LBH,VWA7,VARS1,GLI2,AMFR,FUT8,OLR1,DHPS,TRIP11,PTH2R,C1R,ZNF669,RAB4A,KLHL29,DYNC2I1,PRDX1,CATSPERB,CLBA1,RRAGD,RPN1,DDX11,MPC2,SH2B1,NDUFC2,NAGK,SIGLEC6,P3H1
GSE19401_PLN_VS_PEYERS_PATCH_FOLLICULAR_DC_UP	BIP	2.39E-05	0.000912417	0.979066	149	0.00395425	brain	TWAS	c7	1	1	MEG3,ZNF516,FAM153A,CANX,HADH,IL10RB,ADH1B,PXN,TTC3,F11,SFI1,PALLD,CBR4,LIPA,PDIA6,TRIB2,PDK2,SLC35D1,RRP1B,EIF4B,SLC29A2,NDUFV1,LUZP2,ASB1,PDXDC1,RERE,PCSK7,CD302,SLC33A1,SUGP2,TECR,SLC1A6,SYNE1,MPI,RPS11,CAMK1G,IRF6,ZHX3,TMEM186,TCF3,DOT1L,SPPL2B,CRACDL,NQO2,AP2B1,CNOT9,CRKL,ABCB8,CHP1,CTNNB1,SV2B,HSPA1L,HLA-DPA1,SEPTIN9,SNED1,PEG10,EZH1,SEC31B,PDCD4,ARTN,PCNT,ZNF160,CBX7,CAP2,TRIM16,HSD17B4,CPVL,AATK,SREBF2,GPD1L,RAB22A,AGAP1,HPX,EIF3F,CTDSPL,PLCD1,TAL1,DCP2,ADAM22,PRODH,RPA1,ING1,ADAM12,MPPE1,POU1F1,PHYH,SH3YL1,CARTPT,CLCC1,NR2F1,RBP1,IFT140,SRRM2,BTD,PLCL2,PRKAB2
GSE19401_UNSTIM_VS_RETINOIC_ACID_STIM_FOLLICULAR_DC_DN	BIP	-0.000603262	0.000914946	0.509676	149	0.00447416	brain	TWAS	c7	1	1	DDX52,USP13,CD83,CFB,HLA-DOB,SRP72,NFKB1,CXCL11,SEPTIN11,P2RX4,TNFRSF4,NFKB2,ACTR1A,RNF11,TUT4,NEMP1,GYPC,ICOSLG,TNIP1,EHD1,CDC42EP2,ZNF131,TAF1B,COQ7,SRSF10,SNX29,LIMS1,ITPA,ZKSCAN1,EPHB4,SERPINE1,THBS1,SCG5,SELL,ATF5,G0S2,GLS,STAT4,MGLL,SSPN,PTPRT,GBP1,SDC4,CD40,SERPINB9,ALCAM,XPNPEP1,POLG,EXOC3,SNX19,RABGGTB,PDE8B,TNFAIP2,MARK3,BCAR3,CACNB4,PLCB3,VOPP1,PSPH,TFAP2C,LSS,AGFG1,DDX6,RPS25,RPL4,CCR5,NSA2,MACF1,CYP2B7P,IL15RA,DESI1,NECAP1,N4BP2L2-IT2,RPL37,TUG1,INPP5J,H1-0,ACVR2A,TP53BP2,MIR22HG,PIK3C3,UBE3C,RBP4,RPL27A,TXNL4A,ULK2,MCCC2,SASH1,CD247,RBP1,PDE4DIP,POLR3C
GSE19825_NAIVE_VS_IL2RAHIGH_DAY3_EFF_CD8_TCELL_UP	BIP	-9.35E-05	0.000925566	0.919506	126	0.0711436	brain	TWAS	c7	0.919506	1	LAMA5,TCEA2,HLA-DOB,EGFR,CLDN4,METTL27,AZGP1,SLC29A4,SMIM14,DNAJC28,CFI,RRH,SPARCL1,GABRB1,TRIM2,RBFOX1,THBS2,EPHB1,RASGRP3,NAT8,TBX19,MEIKIN,CORO2B,LARP6,MYO9A,NRIP2,RPL37A,EGFLAM,TBC1D8,SLC14A1,TACR2,TMEM266,STAT1,ANGPTL1,ALDH5A1,CASQ1,FCGR3A,ARHGEF25,PGBD5,FLYWCH2,OR2C1,KCNA2,CTSK,CELF3,COL5A2,ATP7B,PCDHB7,ADAM12,CLRN3,C17orf100,SLC2A4,CHST1,LDLRAD4,UPP2,SNED1,CHD5,COL6A1,GPC5,DUOX1,FIBIN,FMO4,BMPR1A,SLC24A3,TMEM108,CYFIP1,DIRAS1,TIMP3,TAFA5,IFT88,PPARGC1B,SERPINF1,PTCH2,LURAP1,PRKAA2,GPR12,PTPRM,DENND5B,SATB1,RHBDL3,CARD6,PARP8,ACTN1
GSE19888_ADENOSINE_A3R_ACT_VS_TCELL_MEMBRANES_ACT_AND_A3R_INH_PRETREAT_IN_MAST_CELL_DN	BIP	-6.52E-05	0.000672091	0.922732	186		brain	TWAS	c7	0.922732	1	RPS9,RPL28,CNNM3,DDR1,SPINK2,CASTOR1,SPPL3,ANAPC5,FGFR3,RGS12,TTC3,SH3D19,FAT1,TMEM63A,PERP,SH3RF1,ERBB3,ITGA3,ITGAX,RALBP1,S100A16,EFNA1,ARHGEF18,RAPGEFL1,CDC42BPG,NEAT1,RIN1,C5orf34,SFT2D2,FAM193B,ARRDC2,MAST3,HDGF,STRN4,PLCH2,SUN2,CBX7,CYP2D6,NPEPPS,SLC12A6,TMEM216,CHDH,IL17RB,H1-2,C3orf52,ITPR2,DUSP15,DSP,TLE2,STAP2,IL17RE,MFGE8,PNKD,PTPRU,BAIAP2L1,HMG20A,ABCC1,MDM4,SMARCD2,SLC44A2,FGFR2,VAMP1,TMCO6,RPAP1,RAB40C,MAP3K4,WNT4,KRT5,TNK1,SPINT2,PTPRF,TSPAN9,NXN,CD109,RANBP10,CDH1,DUOX1,TIAM1,MICALL1,TNK2,ARHGEF4,TRAPPC12,ANKRD16,PKP1,PCYOX1,GOLGA4,LDLRAD3,HMGXB3,METTL17,NDRG2,TP53BP2,FREM2,INSYN2A,CRIP2,EMP2,CELSR2,PRLR,CCDC3,SLC25A27,AJUBA,PTPN14
GSE19888_CTRL_VS_A3R_ACTIVATION_MAST_CELL_UP	BIP	-0.000620387	0.000913344	0.496981	169	0.0020103	brain	TWAS	c7	1	1	WARS1,ARFRP1,ZNF512B,MDC1,TUBB,MDH2,SETD7,PACRG,NPNT,CNOT1,MTMR3,RNF215,SCARB2,ANAPC5,CCDC62,HHIP,RUNX2,FAT1,SH3RF1,TRIM8,NOS1AP,HSD17B6,ARHGEF18,FBXL20,MAP4K2,NEAT1,MAP3K4,ERCC4,STRN4,DDX17,SUN2,CENPM,TRIM63,UPP1,ZNF106,IL17RB,MYLK,FOXS1,SLAMF8,COPA,KNOP1,FITM2,SECTM1,TBCD,SIPA1L2,ADSS2,IL17RE,PNKD,KIF21B,RPS2,OVGP1,RPAP1,HMG20A,NEB,PTCD2,UTP15,CCNT2,STRADA,VAMP1,TMCO6,TTC5,METTL17,RGS11,SF3B3,TRMT112,WNT4,CCDC136,FLNC,NRF1,PLEKHM2,TAP1,CAT,NXN,BDKRB2,RANBP10,KCNMB4,PICK1,TNK2,KLF11,ZFP28,MGST3,TTN,ZNF385B,ANKRD16,AMFR,IPCEF1,ZFYVE1,ARF3,SLF2,SLC25A3,HMGXB3,RNF187,CFTR,UBC,GORASP2,MAP3K20,DTX4,FAM83D,CENPO,INSYN2A,DDX11,ATP1B3,KLHDC1,KCNQ1OT1,STARD5,STXBP4
GSE19923_E2A_KO_VS_HEB_AND_E2A_KO_DP_THYMOCYTE_DN	BIP	4.43E-05	0.0006747	0.947658	145		brain	TWAS	c7	0.947658	1	RASGRF1,LTB,CYP21A2,HLA-DOB,HTR5A,CDK6,CYP2U1,MCF2L2,CLCN2,CHRD,DCBLD2,DCLK2,TERT,FUT5,DENND1C,ADGRE1,DDR2,RGS4,BTNL3,RASGRP3,LGR5,POLR2J4,RAMP3,CTSW,RAPGEF6,ATG16L1,RMND5B,NRCAM,CHST12,TEX14,MYBBP1A,RPAIN,WSCD1,CNPY4,RNF17,GNMT,GAS8-AS1,GREM1,ZNF770,ADCY10,F5,GTPBP10,CD52,GFAP,PPIEL,BMP8B,KIAA0087,HNF4A,SUSD5,FBXW4P1,UPB1,TELO2,PKMYT1,SEC14L1P1,SYCE1L,CHD5,PMP22,SLC66A1,AMACR,NPFFR1,SLC19A1,COL6A2,C19orf53,DDX18,WDR62,DSG1,C1QA,ULBP1,AAK1,CACNA1E,APBB1,CADPS,XYLB,ACVR2B,A1CF,CRYGD,EVI2A,ATP8B2,SLC43A1,GABRB2,RAD54L2,DYNC1I1,NEUROD6,PDE1C,SNRPN,ANKRD55,CNNM1,ADCYAP1
GSE19941_LPS_VS_LPS_AND_IL10_STIM_IL10_KO_NFKBP50_KO_MACROPHAGE_DN	BIP	-5.41E-05	0.000671721	0.935847	176		brain	TWAS	c7	0.935847	1	ADAM8,TMEM273,MGAT4B,ABHD16A,HLA-DMA,PLAC8,NFKB1,CRMP1,XBP1,CASTOR1,ANAPC5,PAQR3,AFF1,C12orf75,RPL17,KAT2B,ENTPD1,INPP4B,PRNP,SFT2D2,HINT1,RAPGEF6,DCTN1,FILIP1L,MATK,FN1,ITGA6,LBR,HOMER3,AKAP11,ARL5B,TRPM4,C3orf18,IL17RB,PDGFD,CAST,ITGA1,GPLD1,RPL14,SLC38A2,COBLL1,BHMT2,NEB,SLC44A2,PLEKHG5,ARNT2,PON3,CASS4,SLC22A5,KIF3A,RPS23,SERINC3,TNFRSF18,SKIL,CAPG,FBXO17,KLF11,FAM107B,IFITM2,IFITM3,TSPAN4,SLC29A1,BMPR1A,AP5M1,NAGA,PHETA2,GSTM3,CSF1,STX1A,DNAH7,KLRK1,FGL2,RPS6KA5,AJUBA,LTB4R,LGALS1,PLA2G6,RNASE4,KCTD12,ACVR2A,PTPRK,LGALS3,MYADM,TRAF6,PROS1,SV2C,IQGAP2,RRAGD,DENND5A,SWAP70,PRXL2A,MCCC1,TBC1D32,IL1RL1,PTGER4,TUBE1,ECM1,MIPOL1,GPR137B,DUSP16
GSE19941_UNSTIM_VS_LPS_AND_IL10_STIM_IL10_KO_MACROPHAGE_DN	BIP	4.51E-06	0.000661515	0.994566	191		brain	TWAS	c7	0.994566	1	TUBGCP2,C2orf69,MRNIP,RHBDD3,TRIAP1,SRSF9,PSMD9,CCDC62,DCK,PRDM8,HEBP2,ABRACL,CBR4,CKAP2,NCOA7,CDKN2AIPNL,EME1,POLD1,TRMT44,PPA2,CHTOP,BLVRA,KIF20B,PPIH,CDCA5,TDP1,FILIP1L,PRKCA,SKA2,EPDR1,CENPJ,CENPM,BUB1B,ZFYVE19,PPIC,C1orf112,RPA2,TMEM109,EML3,MSH2,TPGS2,POLE,GBP7,PDHB,PRKAG2,GALNTL5,XRCC2,GEN1,ZNF619,PRIM1,AKAIN1,SERPINB9,SPECC1L,TICRR,SUCO,KIAA0040,MEAF6,CDCA8,SF3A3,UTP11,ARSB,SOWAHC,GLIPR1,E2F7,SERPINE2,OR10AD1,IFIH1,CCDC77,STK39,FBLN1,MBTPS1,COTL1,CD9,WDR90,PASK,CERKL,APIP,CBX5,FIGNL1,DIAPH3,TIPIN,AFMID,RNF26,LSM2,PIP4K2A,THOC7,TRAF5,VRK1,RIN3,RAD54L,NSUN4,PDZK1IP1,RFC4,SLF2,LPAR3,MCOLN3,SPAG5,IRAG2,DCP2,ATAD5,COG3,LRRC40,ANKRD27,MRPL39,MUTYH,CMTM7,LITAF,PLXND1,TMCC1,TMEM18,RFC5,VSIG10,C2CD5,POLE2,MTR,FANCF
GSE19941_UNSTIM_VS_LPS_AND_IL10_STIM_IL10_KO_NFKBP50_KO_MACROPHAGE_UP	BIP	1.01E-05	0.000558028	0.985516	167		brain	TWAS	c7	0.985516	1	SDCBP2,C2orf69,HLA-A,RHOH,IGFBP7,SPON2,KLHL24,SETD7,IFNAR2,ART3,PRKCB,FBXO6,WFS1,PSEN2,FAS,ITGA7,QPRT,GPRIN3,INPP4B,GPX3,PNRC2,MAP4K5,ENGASE,S1PR1,CRIM1,RPL37A,VIPR1,SCRN2,USP8,PTOV1,MGAT5B,HEXA,STOML1,NISCH,ARMC7,GSG1L,BTBD16,C6orf118,PMM2,RUNDC3A,SSTR1,SLC25A29,SHPK,RGS9BP,LGI4,BICDL1,SH3D21,GNL2,PAWR,AIFM3,ANKK1,PLEKHA6,MRC2,TANC2,ADAM19,PTPN2,CASP9,GCOM1,SEZ6L,FGF11,CORO2B,PDLIM4,MXRA8,SDK1,KCNMB4,GMFG,UQCC1,KRT31,HAP1,PMEPA1,USP45,PRAM1,CCDC65,PHLDB3,MCOLN2,PROCA1,EML5,NTSR1,FBLN7,SLC43A1,MTLN,ADK,DPP10,SNX9,NCOA1,DTNB,PRXL2A,FRAT1,FRAT2,AIG1,ANKRD55,ACTN1,CDYL2,ACTN2,AMER3
GSE20152_SPHK1_KO_VS_HTNFA_OVEREXPRESS_ANKLE_DN	BIP	8.76E-05	0.000897523	0.922231	168	0.573158	brain	TWAS	c7	0.922231	1	CYP2E1,AATF,MAML1,ZSCAN16,TRIM26,ORC5,GTF2I,PPAT,ABCC5,CASP6,XPO1,TMEM63A,PARP1,ARFIP1,ESYT1,EI24,RNF8,DCLRE1A,EFNA3,CCNA2,SS18L1,TCFL5,ASB1,ZNF177,NME6,NVL,CENPJ,CHRM5,SYNE1,ZNF33B,NUDC,HPS1,GRIN2C,FDXR,SMIM7,PDIA6,IMMT,TMX4,FOXRED2,NUP205,ZBTB18,ADSS2,ADORA3,TARS2,ANXA9,SUPT20H,UBE2L3,AGGF1,ZNF551,SLC2A4,SENP3,DNAJC16,CROCCP2,NAGLU,TUBG1,AARSD1,PSMC3,PTPRJ,CAMK2N1,ZNF665,CBX5,RPL26L1,APOBEC3C,MIEF1,CNOT8,SNAPC5,FIS1,GLYR1,HSD17B4,ZNF22,TMEM80,BMPR1A,PACSIN2,ARHGAP25,TRMU,TNPO3,DNAJC22,YIPF1,ETHE1,ZNF45,ATXN7L3B,DTWD1,PCYOX1L,TMEM231,POLR1B,ORC4,SLC35A1,HS1BP3,PIK3R3,KIFBP,GTF3A,RUVBL1,DDX11,PEX3,TRMT61B,MGMT
GSE20500_CTRL_VS_RETINOIC_ACID_TREATED_CD4_TCELL_DN	BIP	4.09E-05	0.000673223	0.951612	151		brain	TWAS	c7	0.951612	1	TRDMT1,MYT1,ZMAT3,CYP2U1,PPEF2,TNFRSF4,YWHAH-AS1,NFKB2,SLK,FAS,CRABP2,ILRUN,TCP11,MTCH1,S100A6,AEN,CTSF,SFT2D2,COQ7,PYGL,CSGALNACT2,IGFBP2,GSK3B,OSMR,ACBD3,ZKSCAN1,SNRK,KATNBL1,AKAP8,ASCC1,SEMA6A,PI4K2A,MFSD6,MYO1B,BAZ1A,TMEM51,RHOBTB3,HEXIM1,TNNC2,DOT1L,TPSD1,TNFRSF12A,SPTBN1,IFIH1,MAP1B,ACE,ICAM2,F2R,ITM2C,TGFBR3,BCAR3,RPL13P5,ARAP3,SPTBN5,CHST8,GARRE1,CD59,SYCE1L,KRT83,CLEC5A,RTF2,TNFSF13,DPF1,PPIF,GTF2F1,MEIS3P1,DNAJC12,PSMD13,DXO,RAB22A,TYMP,YBX3,MX1,SLC38A4,TUBA1A,PMFBP1,LRRFIP2,PLEK2,PSG1,KCNN4,KHNYN,KLF7,FGF7,TRIM21,OR52A1,ACTA1,CLMN,CTSH,CYP4F2,MYO6,SEC23B,NRIP3,IPO7,ZNF143,RGS17,IL18R1,KATNIP,PAH,MELTF,CMC2
GSE20727_CTRL_VS_DNFB_ALLERGEN_TREATED_DC_UP	BIP	-0.000197645	0.000910168	0.82809	153	0.00146551	brain	TWAS	c7	1	1	ADAM8,ST14,C15orf40,DUSP14,TNNI3,PPP1R18,TCF19,LSM2,NELFE,TMEM120A,PTPN12,RNF216,SLC9B2,CRMP1,GAS2L1,SH3RF1,OSBPL9,CPT2,LRP8,ERBB3,SNX9,MRPL18,ATP8B2,PMVK,MUC1,GLMP,PPIA,CENPS,SUN1,MAD1L1,GNA11,GNA15,ADPRH,PAK6,ACSBG1,PDIK1L,CYP11A1,PIH1D1,HSD11B1,CYB561,ERN1,FAM177A1,FDXR,EFHD2,CARHSP1,NMRAL1,SSR1,DHRS7,BRIP1,PDCD6IP,DDT,ARSB,TENT2,SEPTIN10,ZIK1,NINJ2,SPC24,B4GALT5,GARS1,NUDT15,SNRPC,DEF6,ZNF697,POLD3,FAH,IRAK1BP1,LSS,FCER1G,ABR,CBX5,FAM81A,COX6B1,LIN37,RNH1,LSP1,ITPK1,NUBP2,RBM44,GFPT1,FAXC,COQ3,NUP93,RDH11,TMOD3,UQCRFS1,SPATS2,PRDX2,DAPK2,DHRS1,SPAG5,CPD,NUDT7,SERPINI1,NUS1,FAAP24,DZANK1,NFATC1,DNA2,MARK1,SLC66A3,ABCB9,CCDC92,FURIN,IL1R1,RFC5,BAIAP3,TUBE1,CENPN
GSE20727_DNFB_ALLERGEN_VS_ROS_INH_AND_DNFB_ALLERGEN_TREATED_DC_UP	BIP	-1.06E-05	0.000673151	0.987462	166		brain	TWAS	c7	0.987462	1	INPP5A,GGNBP2,GPR179,BANK1,ASB5,LDHC,SLC2A9,CXCL11,THBS2,LINC00574,ZNF354C,C1orf141,DCST2,VMAC,CLEC4M,HSF2BP,RPS14,HERPUD2,SFRP4,SAV1,SEMA4F,EXTL2,FBXL17,GUCA1B,AFG3L1P,GPHN,PLEKHH1,AKAP11,TMEM266,HHAT,CD300LF,DDO,TNNC2,OR4D1,ZNF781,OSBPL10,CRTAP,SPECC1L,IFI44,MMP25,TMEM191A,SP110,NOP53,ATG16L2,RPS18,SPX,HPS4,AKR7A3,CAMK2N1,MYBPC1,ZMYM1,LGALS4,EPHB2,RPS8,KLHDC9,ZC3HAV1,CBX7,KIF13A,SOGA1,RPLP2,AMPD3,PDE8A,ISCU,BMPR2,GNB5,BMI1,TPM1,CDC42BPB,ZFYVE21,SIVA1,PROCA1,MAPRE3,POM121L2,POU6F1,FGF7,OSBPL2,RAB39A,ABCA4,MAST4,AMDHD1,SMYD4,CLMN,RRAGD,MAML2,SPEF2,CD247,BCAS1,DLG1,JAM3,TOM1L1,PTPN14,DHX16
GSE21033_CTRL_VS_POLYIC_STIM_DC_3H_DN	BIP	-5.74E-05	0.00185649	0.975328	178	0.207946	brain	TWAS	c7	0.975328	1	GGNBP2,AATF,LRRC37A2,NSFL1C,FAM193B,MAML1,TRIM26,MDC1,ORC5,PMS2P5,FZD1,EXOC1,PPAT,POLR2B,CTBP1,RNF4,CBR4,TXNDC15,ANAPC13,THUMPD1,EI24,YY1AP1,SLC38A10,FN3KRP,RRP1B,PRR13,CBX5,CCNA2,PCYOX1L,NDST1,TMEM177,KRI1,ZNF440,ZNF443,ZNF177,KPNA6,NME6,NCKIPSD,DALRD3,COLGALT1,NUP107,GDE1,PPP5C,LRCH4,FIS1,CCND3,MEA1,GPHN,CHST10,KIFAP3,GRK5,SYNE1,MPI,PPFIA3,ACTR8,FDXR,ATP5PD,MSH6,ALDH5A1,ZNF175,CD244,GORASP1,ENTPD3,MRPL35,PRIM1,SSR1,NQO2,GLCE,ZNF573,BICDL1,CEP72,PAQR4,UBE2L3,PIK3C2B,REPIN1,NUP50,GGCT,DIAPH1,PARP2,TMEM223,ZNF184,MAP3K4,HPS4,TUBG1,SENP3,NAT10,SNAPC1,LRRC1,PRMT2,PLIN3,MKRN2,CSF2RB,GGA1,KDELR3,CBX7,MIEF1,LIMD1,ZNF22,AHSA1,BMPR1A,PACSIN2,ARHGEF3,CEP68,NCOA6,RIN3,PIK3R3,TAL1,CAD,SNX17,RAD17,SMIM8,FTO,ESS2,ACTR5,ADCY3,REPS1,SS18L1,CCDC92,C17orf75,LSM14A,RPRD2,TARS2,MPHOSPH10,ERMAP
GSE21033_CTRL_VS_POLYIC_STIM_DC_3H_UP	BIP	2.85E-05	0.000888148	0.974412	189	0.0537744	brain	TWAS	c7	0.974412	1	WDR25,ZDHHC7,PIP4K2B,MED16,PSMF1,VPS16,PTPRA,PCMTD2,MDC1,GSTK1,PMS2P2,EXOC1,POLR2B,MTMR3,ANAPC5,RBPJ,COQ8A,CEP72,LPCAT1,CENPU,TUT4,TXNDC15,RSAD1,THUMPD1,EI24,EFNA3,JARID2,RAD9A,TMEM177,FAM193B,ZNF177,NIPAL3,UBA7,COLGALT1,ARMC6,NPIPA1,PKD1P6,STAG3,TSC22D4,CHST10,SCYL3,AVEN,PRDX3,GRK5,BBS4,MPI,SNUPN,KDELR2,ENTPD5,TDP2,CD244,RPS24,PRIM1,AKAP1,PLCB1,MKKS,GLCE,ANXA11,TSPAN14,FN3KRP,CNOT9,IMPACT,TRIM58,FASTK,MAP3K3,B3GAT3,MDFIC,ZNF135,ZNF391,ZNF184,TAF11,CEP192,FAM168A,DCUN1D2,JUP,COASY,PFAS,NAT10,LRRC47,CSE1L,PKP4,ADAM10,TST,MIEF1,TDRD3,PTPN18,TUBA3D,UBR7,DDX24,AP5M1,GDI2,PACSIN2,NLRX1,SLC1A4,CEP68,PIGH,FUT8,POLR3B,PWP1,GNB5,TTC33,SLC35F6,PCYOX1L,RAD17,CDC7,SMIM8,RAB4A,CD164,FTO,ANKRD27,PSMA4,PIK3R3,SLC16A10,SH2D3A,REPS1,MYO1D,CREG1,NAP1L4,NDUFC2,RPRD2
GSE21063_CTRL_VS_ANTI_IGM_STIM_BCELL_3H_UP	BIP	-5.83E-05	0.000674584	0.931137	160		brain	TWAS	c7	0.931137	1	TMEM91,LTB,HLA-DMA,NFKB1,TBC1D4,MCUB,CASP6,SHISA3,HELB,PRDM8,GYPE,GABRB1,LIMK2,CLPP,ADGRE1,RASGRP3,SPRY1,COL12A1,SOX1,KCNN3,IL21R-AS1,RASSF2,FBXO41,ATG16L1,TGFBI,HK2,NCLN,TNFAIP8L1,ITGA6,SPSB1,LEFTY1,NCAN,MPI,PLA2G4C,TMEM143,FCGRT,AKIRIN1,SMAP2,CLUAP1,DTX1,SPECC1,SCML4,CYB561,MRPL4,ZNF587,A1BG,MZF1-AS1,IL12A,TMEM14C,TMEM14B,TAB2,MTHFD1L,TUBG1,CTC1,PLEKHA5,BBIP1,RYR1,CAPN12,B4GALT2,USP6NL,SNHG16,SYNE3,TRABD2A,CAPG,RGMB,TOMM22,PUS7,CCR5,RASSF7,TTN,CCDC141,BTBD3,CEP68,LRRC8B,CPNE2,MPP4,YBX3,KIF3B,LINC00641,CLIC5,ADGRF2,CHRNA5,KCNK5,DKK3,EDEM1,MDN1,STK33,DENND5A,HSBP1L1,SNN,GREM2,ECRG4,CAMK4,ST8SIA1
GSE2124_CTRL_VS_LYMPHOTOXIN_BETA_TREATED_MLN_UP	BIP	3.33E-05	0.000483701	0.945147	194		brain	TWAS	c7	0.945147	1	TMEM91,HCG4,ACTB,PMS2,RPL9,COX6A1,PRDM8,CDH18,DENND1C,RPL17,ARAP2,NGFR,ASPHD1,ACSM5,MYH14,SIGLEC7,ZNF841,LRRC4,NRF1,CCDC167,RAC3,RPS14,STEAP3,RIMKLB,KCNN1,KXD1,FXYD4,ROCK1,ALOX15,RPL28,NLRP4,MORN1,LYZL4,HSPB2,SGCD,INSYN1,COX5A,SSUH2,OXTR,TATDN2,ATP5MC3,GAL,TAGLN3,C20orf96,RPS6KL1,PCP4,SEPTIN12,ARMC9,SNORC,RHCG,SLC9A3,ZDHHC11,P2RX6,UPK3A,MOK,PCDHAC1,ERBIN,SYCE1L,CEMIP,UBR4,HTR6,RPS23,CRYBA4,SLC28A2,TSPAN11,C16orf95,SSTR3,KCNJ4,RPS25,MET,SH2B2,LRRC17,COX6B1,TMEM63C,PRIMA1,MDH1B,IGFBP3,LMF2,LRP6,HERC1,KSR1,TOGARAM2,POM121L2,UNC13C,SLC39A2,ZNF292,FBXL7,MICAL2,EIF3F,TUB,RPL27A,ATOH7,TEKT5,RPS7,BFSP1,UPF2
GSE2128_C57BL6_VS_NOD_THYMOCYTE_DN	BIP	-0.000195991	0.000921554	0.831581	138	0.00775865	brain	TWAS	c7	1	1	TXNL4B,USP10,ABCA7,PEX1,GPR15,TMEM50B,ATG7,TBCK,NUP54,SPARCL1,GPRIN3,C1QTNF7,TLR3,RWDD4,WASHC4,CFAP43,DCUN1D4,VPS13C,CC2D2B,PI4K2A,INPP4B,S100A8,DAP3,BCAN,PDXK,CAMK2B,SFXN5,GID8,RGS14,GMPPB,MTHFD2,LINS1,STX16,TRIM63,SMPDL3B,SLC15A3,CD6,HID1,CAP1,CD244,FAM151B,DTX1,RITA1,SLC11A1,TMEM198,TECPR1,KRR1,SELENBP1,HIC2,PPM1F,ZNF839,NUDT15,PCDHB15,ARAP3,PPP1R13B,ACAP1,MYH10,PLCB3,PPP1R14C,LONP1,STX2,P3H1,ARTN,DAPL1,HSPA2,RASSF4,HRAS,GLUD1,GALNT1,PMM1,TESC,HBS1L,ITGB1,MAP1LC3A,XPO4,PDXP,PCYOX1L,TOX4,PDE1A,NCKAP1,FFAR4,LXN,AGMO,FBXO28,GORASP2,PPFIBP1,CYBA,PIEZO1,LITAF,SWAP70,TRIM24,TELO2,NUBP2,CASQ2,NHLH2,STK35,NBAS,PAK2,RNF213
GSE21360_NAIVE_VS_PRIMARY_MEMORY_CD8_TCELL_UP	BIP	5.71E-05	0.000675649	0.932653	156		brain	TWAS	c7	0.932653	1	HP,IL17RA,STING1,FLOT1,RHOH,SPINK2,PGM2,VGLL4,TCN2,NAAA,PLOD1,PDPN,CD38,CH25H,ANXA3,PBXIP1,NDUFV3,PFKL,SFXN5,PIK3R2,HK2,SPSB1,NECTIN2,APOC1,APOC2,DMPK,THBS1,NT5E,PTGFRN,FCGRT,DTX4,RAB3IL1,PGAM1,HSD11B1,SNX1,QSOX1,MCFD2,HFE,ENPP1,COX7A1,SIPA1L2,ADORA3,CHSY1,SERPINE2,MCM6,PTPN1,PDE2A,PGAP6,NME4,CALML4,DSC1,STX2,FCGR2B,CDH1,KDM7A,SH2B2,TNFAIP8,HSD17B4,IFITM1,TMEM9,PTPN7,ZC3H12D,F13A1,PMEPA1,CPNE2,SPON1,PIGN,CRYL1,NOS2,ALDOC,SSH2,TPI1,C1RL,KLF7,DAP,DHCR24,PDK1,LFNG,LAMA2,EMILIN2,ULK2,FURIN,CCND2,LDHB,IL21R,ECM1
GSE21546_UNSTIM_VS_ANTI_CD3_STIM_ELK1_KO_DP_THYMOCYTES_UP	BIP	-7.98E-05	0.000892399	0.928727	175	0.509683	brain	TWAS	c7	0.928727	1	MAPT-AS1,OGFR,HELZ2,GLRA3,HERC6,AGTRAP,PARP9,PARP14,TEC,SFTA1P,SNX25,CMTR1,PNPT1,IFIT2,IFIT1,IFIT5,RSPH1,DDX60,DDX60L,PLSCR1,ZNRD2-DT,ZNF177,OLFM2,SNX29,DCDC2,BTN3A2,ANKLE1,BST2,NRIP2,CHRNE,XAF1,PRKD2,NAPA,PLA2G4C,CCDC13,PGBD4,NRG4,FZD10-AS1,TRIM69,TMEM258,STAT1,PRLHR,OAF,LINC02609,MIDEAS,ODAD2,TRIM25,OAS3,THEMIS2,ABHD2,IFI44,SCAMP1-AS1,PRSS30P,RBM43,NEB,COL5A2,HNMT,PHF11,NOD1,SP110,CLEC18A,PEPD,VWA5B1,IRF1-AS1,ZNFX1,CRYBA4,FBF1,SPHK1,ZC3HAV1,PARP12,EID2B,SAMHD1,KIF19,IFITM1,IFITM3,IRF7,H19,EIF2AK2,RTP4,CFH,LINC00658,SPATA45,APOL6,CSF2RB,CLVS2,SPATA1,ADAR,ANKRD33B,CNTN5,HLA-E,LINC00158,IFI16,ZSWIM5,KNCN,LINC00525,SIDT1,TAP1,TMEM140,IQGAP2,CHSY3,FAM215A,TRIM21,RNF213
GSE21546_UNSTIM_VS_ANTI_CD3_STIM_SAP1A_KO_DP_THYMOCYTES_UP	BIP	3.52E-05	0.000555515	0.949543	190		brain	TWAS	c7	0.949543	1	MEAK7,PTPRH,ZNF784,KLF3-AS1,SMIM14,UCHL1,SLC30A9,PAPSS1,PLA2G12A,SCRG1,EMCN,BDH2,IFNAR2,CCNG2,ANXA3,FAT1,EXOC1,TRIM2,LINC00847,THBS2,TPD52L1,TMEM144,PRORSD1P,ARHGAP12,ITGB1,ZNF627,HMGCL,FILIP1L,ABI3BP,FN1,USP6,SERPINE1,SCG5,SLC12A6,NT5E,CCNDBP1,ATP2B4,H3C6,TAGLN3,FAM220A,GBP3,NUB1,COX20,SMYD3,PELO,ITGA2,SYT17,RNF103,SH3BGR,ITFG1,TUBB2A,LMBRD1,BCAS3,MYH9,IFT52,PKIG,CAPS2,ZNF419,ADAM19,CD59,ATP9A,CAVIN1,FSTL1,LANCL1,SAMD9L,MAP1LC3B,KDM7A,CAP2,IFITM1,IFITM3,TRIM22,ATAD1,RASA1,MGST3,ST6GALNAC3,MMD,NUAK1,TUG1,CADPS,ATP6V1E1,CTTNBP2NL,TRIM33,SPATA7,AK9,PRSS23,DTX4,RAI14,FGF1,CYP26A1,SNN,GPRC5A,AIG1,NAPB,KLHDC8A,TMEM140,OPTN,GNPTG,GAB2,GFRA1,CLIP4,PTPN14,GPR83,ADGRD1,ARHGDIB,CCDC115,GAS2,PIKFYVE
GSE21546_WT_VS_SAP1A_KO_AND_ELK1_KO_DP_THYMOCYTES_DN	BIP	-2.34E-05	0.000917565	0.979613	155	0.264609	brain	TWAS	c7	0.979613	1	MEG3,PPP2R5C,AXL,MDC1,DDAH2,IDUA,TBC1D1,ANKRD50,ANTXR2,VNN1,TTC3,APBB2,CYP4V2,ATP10D,SLCO2A1,TRIM68,CSAD,TTC28,ZIC1,CERS4,ZNF266,KANK2,PHC1,PAK6,CYRIA,CSNK1G3,ZNF608,AFF3,RNF149,PITPNC1,TEAD2,IRF6,ZNF467,GIMAP8,GIMAP1,GIMAP5,ARHGEF7,SESN1,CDK19,AKAP7,PARP14,MYLK,ZFP69,DTX3,TRIM25,PTPRK,PHACTR4,COBLL1,IL17RE,IFI44,GCH1,SLC12A2,HMG20A,RCBTB2,FNBP1L,ARHGAP29,RHBDF1,EXPH5,AGPAT4,RETREG3,MMP2,CHRNB1,SH2D5,PREX1,ACOX1,FSTL1,CAND2,ABCG1,SIRT3,PRKD3,LUZP1,CEP68,STXBP4,HLF,LRRC8C,C11orf54,TLE2,MYO5C,GRAMD1B,RPS6KA5,TNIK,H1-0,C1orf43,ATP8B2,RETREG1,RASAL2,SEMA3D,ANKRD6,TSPAN14,MYOM1,MTMR12,CCND2,SASH1,CLN3,RNF213
GSE21546_WT_VS_SAP1A_KO_AND_ELK1_KO_DP_THYMOCYTES_UP	BIP	-5.62E-05	0.00066262	0.932465	189		brain	TWAS	c7	0.932465	1	HELZ2,RGS19,DBN1,MGAT4B,SQSTM1,PILRA,MEPCE,TBC1D1,NFKB1,METTL14,SHISA3,RBPJ,PARP9,TMEM63A,ITPKB,DENND1C,CH25H,IFIT2,IFIT1B,LRP2BP,PAN2,ZNF646,TIRAP,HIVEP3,RAPGEFL1,ABCC1,SMG1,RBM6,MICALL2,ZMYND15,XAF1,ACKR2,UPP1,ZSCAN29,GYS1,PPFIA3,CD37,IBTK,SLC15A3,NAB1,IPMK,TOR3A,RBBP5,MFSD4A,IKBKE,TAX1BP1,GBP7,GLRX,HAS1,KDM3A,THEMIS2,DCLRE1C,BCR,LHFPL2,HOMER1,TBL3,ZNF263,HSD17B12,TTC21A,IFIH1,KRI1,RIOX2,PTPN1,POLR2A,DENR,DDI2,PADI4,IRAK1BP1,RHBDF2,KCNQ5,CASP8,SLC7A7,METTL13,NFKBIB,NBEAL2,RTP4,TRIM21,UBQLNL,OR52N4,CEP43,IL15RA,LRRC3B,AXDND1,MT1E,FAR1,EIF6,CACNB3,GSAP,FGF7,COG3,SLC6A7,SNX18,ANKRD7,ANKRD33B,POLR1B,ENPP4,RHOB,MAP3K8,ESYT2,DLD,LAMB1,TRAF3IP2,LITAF,TMEM132E,RFFL,RCCD1,TCIRG1,STARD5,ATMIN
GSE21670_IL6_VS_TGFB_AND_IL6_TREATED_STAT3_KO_CD4_TCELL_DN	BIP	-2.70E-05	0.000928838	0.976836	146	0.403554	brain	TWAS	c7	0.976836	1	DUSP14,HELZ2,DUSP2,KANSL3,CNNM3,TRRAP,TSC22D4,DNAJB14,TRIM72,PLOD1,HSD17B11,LYPD6B,GYG1,MXD4,TUT4,CNN3,EFNA3,NARF,IFIT1B,IFIT1,PCGF5,SPINT2,PLD3,MSL1,RAPGEF6,BSDC1,DMAC2L,NICN1,DCTN1,PLD2,CAMTA2,ZNF579,ISG15,TNFRSF18,PANK4,CUX1,PEX6,MUC4,KXD1,ADAMTS7,KIRREL3,PPIP5K1,CD37,ATF5,TOR3A,XPR1,KDM5B,SLC45A3,PLEKHA1,CPXM2,GRAMD1A,AAMDC,PHLDA1,RFX5,SPTBN1,PLEKHA8,ZKSCAN3,DECR2,MAPK8IP3,HLA-DOA,RGL2,PLXDC2,HPS4,DENND2A,ZBTB4,EIF4G3,JADE2,NEK7,CGAS,RYBP,IMMP1L,LCLAT1,TMIE,PRDM15,IRF7,TSPAN32,RTP4,CCDC141,IL27RA,IQSEC1,BMPR2,CD320,METTL2B,SELENOP,GLCCI1,KCNN4,REEP5,SSH2,NDFIP2,ELK3,CDK17,GDNF,GPR39,PIK3R3,DAAM2,PAXBP1,MESD,RETREG2,GZF1,PARP11,CCND2,CCDC112,TRIM21,ZNF436
GSE21670_TGFB_VS_TGFB_AND_IL6_TREATED_STAT3_KO_CD4_TCELL_UP	BIP	-0.00107594	0.000875286	0.218982	191	0.00104021	brain	TWAS	c7	1	1	MTG1,MRM1,FLOT1,HLA-DRB1,BRD2,WDR46,METTL27,NCF1,SMIM14,PDLIM5,SLC2A9,FAM53A,RNF4,LYPD6B,CNGA1,NIPAL1,APPL2,ITPRIP,PCCA,ZNF354C,SPRYD4,RBMS2,DDX25,CCM2,NDST1,PRDM2,SLC17A9,ATP1B1,METTL18,USP40,ACP5,CHD9,DSE,LRRC58,STRC,PTOV1,UTP25,MCFD2,RPS25,ARHGEF12,GBP7,SMAP2,B3GALT5,DNASE1,SLC38A2,TUBB2A,APOL2,CAPS2,PLA2G4D,DCLRE1B,SIKE1,MAP3K3,PDE2A,PGM2L1,NEDD9,VPS37B,CHCHD2,UBE3D,LRRC39,DBT,CEP104,STX2,CFAP57,TSPAN9,PRMT7,MAT2A,RGMB,FAM174A,FAM8A1,TDRD3,FYCO1,BET1L,CEBPZ,DPH6,PADI2,DNAJB1,BCL2,SMYD3,GPD1L,CMTM6,HERPUD1,PDE3B,CNKSR3,KLRD1,ADCY6,TUBA1A,CA12,CHST15,CCDC88C,SLF2,NSUN2,MCOLN2,KRAS,FBXL4,GALC,PLG,DYRK2,PDK1,ZNF652,GNS,DAG1,CTU2,CREBL2,RRP12,IDH2,RCN1,IL1RL2,PARP8,MESD,NDUFAF4,GPR180,GAA
GSE21927_GMCSF_IL6_VS_GMCSF_GCSF_TREATED_BONE_MARROW_DN	BIP	-0.00106119	0.000904015	0.240448	156	0.000946022	brain	TWAS	c7	1	1	HSBP1,USP10,DHRS11,RCC1L,PPAT,CPOX,GOT2,THOC5,GRSF1,MFN2,ATF6,HDDC2,SRPRA,INPP4B,PDXK,SLC19A1,BLVRA,LSM5,ITGB3BP,MRPL34,LSM4,DDX49,NUP88,COX17,DDRGK1,JOSD1,ATF4,RANGAP1,NDUFA6,SS18L2,PPP2R1B,MCMBP,NUDC,TTC27,GTPBP4,SOAT1,PDIA4,C3orf52,RAC1,SMC6,MRPL57,NABP2,PRIM1,ABCF1,LSM2,NELFE,OAS3,ALG8,MRPS14,GMFB,CASP7,SP110,ACAT1,COX8A,LANCL2,METAP2,CSTF1,PSMC3,MTCH2,EMC1,NCDN,ARL4A,NAT10,RFWD3,TTC26,BNIP1,SLC35G2,IFT46,PSMD13,IFITM1,IFITM3,CDC5L,RPP30,RTP4,FASTKD2,SPC25,FASTKD1,DCAF17,APOL6,RARS1,CALU,MX1,FKBP11,EMG1,GTF2F2,DNTTIP2,YWHAE,SRR,MTPAP,CIAO1,CFAP298,NOC3L,PSMA7,RFC5,GOLT1B,DNAAF2,SRBD1,TEX261,FUT4
GSE21927_SPLEEN_MONOCYTE_VS_GMCSF_GCSF_BONE_MARROW_UP	BIP	-6.93E-05	0.000670923	0.917705	170		brain	TWAS	c7	0.917705	1	C15orf40,ZNF780B,B9D2,FCAR,GNB4,SPON2,TMEM263,TMEM192,WDR19,APBB2,CLGN,BTBD9,CENPW,CFAP119,ZNF646,AIDA,BBS12,CCDC30,KRT222,NDUFV3,RP9P,ITGB3BP,ZNF709,ZNF561,GNA11,CARF,LINC00926,GCOM1,FMN1,METTL18,MPC1,FLACC1,TRAK2,TSPAN15,SLC6A16,FADS1,WDR74,BBS4,PLXNA1,ZNF407-AS1,CD40,DNAJA3,TSPAN31,AVIL,EPB41L3,PROSER3,ZNF829,MXI1,ADARB1,ARSB,ERCC5,SLC40A1,SETDB2,UMPS,MMUT,TAPBPL,MRPL51,ZNF134,SPTSSB,LINC00339,AKAP12,BCL7A,RASA3,KIAA1586,ZNF611,GVQW3,TRABD2A,APOBEC3C,SYNGR1,CAV2,TIPIN,SERPINA1,KMO,RASA1,ZBED5,NPHP3,NUDT12,SLC1A4,SLC39A10,ANKRD44,CYP2R1,CCDC82,LINC02145,TRIM54,LINC00240,NUP210L,ABCB4,RAPGEF4-AS1,PRKAA2,ARHGAP32,CYP26A1,CYP2C19,RFTN1,SATB1,AGBL3,CMTM3,RAB30,TMEM19,FAM229B,CBX3P2
GSE21927_SPLEEN_VS_BONE_MARROW_MONOCYTE_BALBC_UP	BIP	-5.49E-05	0.00067152	0.934884	175		brain	TWAS	c7	0.934884	1	RASGRF1,PALM,ACP6,DDR1,DDAH2,RABGEF1,EVC,IFNAR1,RCAN1,MTMR3,PHC2,NINL,INA,ZNF354C,RAB3B,SGCB,GPR85,DNAAF9,CDS2,RAPGEFL1,SMARCE1,PLSCR1,UBE2F,ZNF558,ZNF177,FBXL12,EXTL2,BRSK1,CSDC2,RNF165,TMEM170B,HIVEP1,SYNE1,CYTH2,PTOV1,PPP1R21,CD200,CDK19,ST3GAL5,REEP1,NALF1,METRNL,FAM171A1,TTC13,KCTD5,TIGD7,CCDC184,COL4A2,ZNF805,CYFIP2,KIAA0753,QSER1,RAB6A,PGM2L1,FARP2,VEZT,RND2,SIRT2,EID2B,USP33,RNF157,RAP1GAP2,PLD2,PPP1R3C,PART1,C1R,LINC00937,GSTM3,SEL1L2,CYFIP1,VWDE,ALS2,SCG2,IRF5,CYP2R1,SNX7,PNMA1,DCHS1,KCTD1,PAFAH1B3,IRGQ,RTN2,REC8,MAP4K4,CCNYL1,ZNF669,S100A13,ARHGAP29,PAK5,IFI16,RAI14,NDFIP1,SEMA4B,PDZD2,DYRK4,KATNIP,COLQ,RFTN1,TMTC2,ST8SIA3,DYNLT1,SEC61A2,SLC26A11,CERS2
GSE21927_SPLEEN_VS_C26GM_TUMOR_MONOCYTE_BALBC_UP	BIP	1.05E-05	0.000400366	0.979173	185		brain	TWAS	c7	0.979173	1	CUBN,KLRK1,PRB1,ETV6,PLXDC1,C17orf97,ODAPH,PAXIP1-AS2,RPL9,GALNTL6,MMRN1,RASGRP3,CLEC4GP1,PURB,RASSF2,EEPD1,SLC12A8,ANO8,LNP1,FN1,CD82,L1TD1,STAG3,GIGYF1,GREM1,PGBD4,PKD1L1,STAT4,HULC,NHLH1,CD84,KDM3A,ABCC12,SRR,SOX9-AS1,BHMT2,BCL2L15,CLMP,HNMT,SPC24,KANK2,GARS1-DT,HNRNPA1L2,PCDHGA11,IL18BP,GCM2,CEP192,CASS4,ATP2B1-AS1,EP400P1,ZNF702P,IFI27L1,SYNE3,DUOX2,TSKU,ITGA5,SLC7A7,IRAG1,GALNT18,ARL10,COQ8B,DZIP1L,PTPN7,KLF1,PODN,MRPL37,LHPP,CRYGD,PPM1N,FGF7,ZNF731P,CCNO,ENPP5,PPIL6,PRSS23,DAAM2,SMIM26,LRRN1,BEND7,PDE3A,SEMA4B,UST,CREB5,HS3ST5
GSE21927_SPLEEN_VS_TUMOR_MONOCYTE_C57BL6_DN	BIP	0.000119205	0.000886662	0.893053	160	0.233597	brain	TWAS	c7	0.893053	1	MUC5B,SIRPB2,CNGA3,STAG3L4,MCF2L2,CLCN2,RNF4,TMEM128,GSTCD,GAS2L1,CD38,CCDC190,CLYBL,BIVM,NEK3,AK4,TBX6,SMG1P5,DBNL,NNT,EPB41L5,NUP107,BAZ2B,TM2D1,AKAP8,RCN3,SPG21,CPNE8,H1-3,C6orf118,PDHB,KMT2C,PTBP2,KNOP1,GSTA4,HTATSF1P2,MARCHF11,BASP1-AS1,IFT52,DCLRE1C,GAS2L2,BAIAP2L1,TTC13,SUCLA2,FNDC3A,PIK3C2B,SLC35F5,SP140,PCDHB9,PCDHGA4,RHBDF1,HAGHL,TPSB2,SGTB,SEPTIN2,PYROXD1,ALDH1A2,WEE2-AS1,RYR1,CAT,CORO2B,PPA1,QRICH2,ZNF677,RIMBP2,TIAM1,CACNA1I,ADARB1,INO80D,TASOR2,NAV1,HRK,SERTAD2,ARHGAP26,TUBGCP5,ZNF556,AMFR,CCDC102A,PKIB,RBM28,AGAP1,HEATR3,ITGA9,NPM3,IRGQ,ZNF230,LINC01785,GPATCH2L,ATPAF1,GOLPH3,EMB,PNPLA1,CHD1L,LGALS8,TARBP1,NLRP10
GSE21927_SPLENIC_C26GM_TUMOROUS_VS_4T1_TUMOR_MONOCYTES_DN	BIP	-1.46E-05	0.000670052	0.982565	162		brain	TWAS	c7	0.982565	1	COTL1,MRPL45,RAPGEFL1,ANKRD36C,GTF2I,MBLAC1,CAMK2D,CENPE,TAPT1-AS1,LAP3,POP5,SANBR,GRK4,PIGP,PARP9,TLR2,NAP1L5,JARID2,PLSCR1,TVP23B,VAPA,DHX33,RPS6KC1,COX5A,MFSD6,BRK1,TMEM183A,C17orf58,SETD9,DHFR,HS3ST3B1,RSU1,HSD17B12,CCNT2,B4GALT5,FNBP1L,ABCD3,KPTN,PIGK,ITGAV,SMIM13,ALKBH8,DDX10,ARHGAP42,TP73-AS1,LINC00334,YBEY,KCNQ5,LINC01792,TMEM237,SYNE2,FYCO1,SPTLC2,PRKD3,UROS,KMO,GLUD1,HERC2,ZDBF2,SFXN1,BTBD3,NET1,MACROD2,LY86,SERTAD2,TUBGCP5,MRPL44,METTL2B,TRIM3,UTP18,BCL2L13,CMPK1,BAG5,MED10,TFB2M,DUSP5P1,DYRK2,ZBTB24,MRLN,DTX4,ZNF514,POU1F1,WDR7,ZNF664,UST,EARS2,GOLT1B,SLC22A18,CREB3L2,TMEM44,TMEM218,OR9A1P,NRIP3
GSE21927_SPLENIC_C26GM_TUMOROUS_VS_BONE_MARROW_MONOCYTES_DN	BIP	2.87E-05	0.000662638	0.965416	197		brain	TWAS	c7	0.965416	1	ZNF830,MYO19,NDUFA3,CECR7,USP13,STAG3L4,IFNAR1,SCLT1,NAAA,ANAPC4,RBPJ,ANTXR2,FRG1,LIPA,TMTC4,EI24,PNLDC1,CYBC1,TMEM230,CDC42BPG,C11orf68,RP9,CREG1,GPR161,DOCK7,ZNF823,FOXN3,ZFAND2A,MRM2,GPLD1,BTN3A2,FEZ2,ANXA2,CARF,CEP164,SSR3,POMGNT2,PALD1,FAM149B1,COX5A,LRRC57,CRELD1,C10orf88,LHPP,TPGS2,PDIA6,ZNF613,RIMS3,GDE1,IFT52,ZFP82,ZNF790-AS1,HS3ST3B1,MIF-AS1,SLC12A2,SCAMP1-AS1,TMEM87B,DDX11L2,PAK1IP1,SNRNP25,DUSP3,FYTTD1,PPIF,MKRN2,RIMBP2,EP400P1,CTNNA2,GLRX5,TUNAR,UHRF1,SLC7A7,KCNMB4,RPL26L1,SLC4A7,SPTLC2,MGST3,HERC2,NPHP3,ABI1,LRPPRC,TIMM13,COPS9,ZNF558,ATP6V1FNB,SPATS2,UTP18,NPM3,CCDC6,RHOBTB1,ORC4,VAV3,MAP3K20,MARCHF11,BASP1,LINC00173,MED21,DENND2C,ARHGAP26,PREP,EPRS1,LSP1,NFATC2IP,KLHDC4,NOTCH2NLA,FDX1,MTRES1
GSE21927_SPLENIC_VS_TUMOR_MONOCYTES_FROM_C26GM_TUMOROUS_MICE_BALBC_DN	BIP	3.57E-05	0.000554281	0.948661	203		brain	TWAS	c7	0.948661	1	NFRKB,IST1,PIP4K2B,CASC3,PLEKHM1,RAB4B,EGLN2,RABAC1,CLK4,MAML1,EPHA1,GATAD1,IDUA,ABCC5,PRKAB1,P2RX4,S100PBP,SLC35E2A,FBXL5,TXK,WBP1L,CALHM2,TRIB2,ZNF337,PAN2,EFNA1,THBS3,EFHC1,FBXO9,DET1,TRAPPC10,ASB1,RBL2,PIK3CD,ZNF266,FBXL12,ZBTB40,PNRC2,FCHO1,MAU2,P4HTM,UBA7,FOXN3,FEZ2,GCC2,NKTR,SNRK,GOLGA8A,MAN1A2,CD6,NISCH,STAT4,ZNF862,BTN2A1,ABAT,HSPBAP1,LONP2,LIPT1,OSER1,ADD3,USPL1,OVGP1,S100A10,HIPK1,TTC17,TMEM260,TECPR2,TNFRSF1A,VAMP1,ZNF586,ARAP1,ACAP1,ERBIN,STK25,CCNG1,ATG13,ARHGAP1,RIOK3,ARL6IP5,PRPSAP1,LSS,BCL2L2,DHRS1,INSIG2,GMFG,KLF12,NCOR1,TMEM80,MACF1,ABI1,IGFBP3,TUG1,KLRC3,TRAF5,ECHDC2,CES2,VWA5A,CMPK1,CRYL1,CTBS,TRIOBP,EVI2A,SRSF11,ZNF83,ZNF611,PRSS23,MON2,LEMD3,MPPE1,CREBL2,PLEKHO1,SH2B1,N4BP2L2,GALNT11
GSE22229_RENAL_TRANSPLANT_VS_HEALTHY_PBMC_DN	BIP	6.16E-05	0.00204536	0.975988	179	0.144445	brain	TWAS	c7	0.975988	1	ATP8A1,MMRN1,SLC18B1,LYPD6B,CYP4V2,PISD,TPRG1L,C12orf75,MFSD13A,ARSK,RBMS2,MVP,LGR5,MEIS1,CSAD,IFIT1B,PANK1,PLD3,PHC1,SHISA5,TRIM25,GDPD1,XRCC5,TFR2,GIGYF1,UPP1,SNX33,BEST1,MFSD6,HID1,ATP2B4,ZNF862,GIMAP8,GIMAP1,GPR155,LAT,CD200,TRIB3,GBP7,MIDEAS,CHD6,SMAP2,KCNJ10,ADCY9,GIT2,SDSL,ANXA11,PRXL2A,GARRE1,GRAMD1A,PAK1,AAMDC,IL17RE,INPP5B,IFIH1,F2R,MTURN,PLAAT3,ZNF551,ZNF329,RPS18,LTB,LTBP3,CAVIN1,MMP2,ZBTB4,MYH10,SIPA1L3,NEXN,TIE1,ABHD4,SLC7A8,KHNYN,H1-0,CSNK1E,CTTN,SIGIRR,PTTG1IP,PHETA2,CD81,ARHGAP25,FZD7,CERS4,STIM1,RAB38,PTPN12,ASAH2,DNMT3B,RNASE6,LDHD,SSBP3,ACOT11,CLIC5,FAHD2A,GNS,CREBL2,NFKBIZ,MBLAC2,OPTN,KLHDC1,ACTN1,FMO5,CCSER2
GSE22443_NAIVE_VS_ACT_AND_IL12_TREATED_CD8_TCELL_UP	BIP	-5.84E-05	0.000912132	0.948974	162	0.515172	brain	TWAS	c7	0.948974	1	FICD,CORO1C,GZMM,BSG,TCF3,PLD3,AXL,POU2F2,TSEN34,FGGY,EIF2AK1,TLR6,ATG7,COQ5,NUDT9,LIPA,TBX6,SYT3,SND1,STK10,GLMP,CYBC1,PDXK,PPIH,SIRT2,EEPD1,PIK3CD,SIRPA,C20orf27,TEX9,LEFTY1,EIF2AK4,IDH3A,NOP10,PPP3CB,STAB1,PRKCD,AP1M1,ABCF2,GRN,LRIG1,SMAP2,EPB41L2,RCC1,MECR,LGI4,USF2,MXI1,ARPC2,TRIP13,ZFP28,SLC44A2,PFDN1,TSEN15,RING1,WDR46,PHF23,GUCY2D,D2HGDH,MR1,ACP2,NR1H3,AMACR,PINK1,SLC7A8,ADCY4,CCDC93,CENPV,RNF26,LRPPRC,CERK,TOM1,PIP4K2A,NME1,LMO4,RFC4,TMEM97,DIP2B,E2F1,CSF1R,GNA12,HS1BP3,MRPL39,MKNK1,XPOT,GNS,APRT,TUB,ZDHHC14,IDH2,FES,NCBP2AS2,APEX1,CMC2,TOPBP1,UPF2,DHRS3
GSE22443_NAIVE_VS_ACT_AND_IL2_TREATED_CD8_TCELL_DN	BIP	-4.57E-05	0.000669854	0.945559	182		brain	TWAS	c7	0.945559	1	ECHS1,HP,SAMD10,CYSTM1,DDR1,PAPSS1,HADH,MTTP,MTNR1A,PROM1,CH25H,MYH14,C19orf48,ABCD3,CNN3,MEIS1,S100A1,NES,CDS2,CTSF,MST1R,SEMA3F,MGST1,ZFR2,FN1,CDH9,ALDH1A3,SLC51A,ITIH4,ITGB4,CCDC80,DMBT1,CPXM2,IKBKE,F11R,KDM3A,SERPINB1,DTX1,CAPN5,ASNS,PAWR,SLC38A4,PFKM,TRIM13,ABCC8,ARHGEF28,CYB561,IL12A,HDLBP,VOPP1,PMP22,LAMC2,MLF1,LXN,DNAJB4,TMEM30B,KHDC1L,AGRN,PPL,IFITM3,H19,COL18A1,LMAN1,BTBD3,LTBP4,PKP1,GSTM3,ACYP2,PREPL,HMOX1,MT1E,TMEM43,SMPDL3A,ACOT2,BCKDHB,CRYL1,CRYGS,SEZ6,CPD,NAV2,GRPEL2,CFTR,ING1,ANKH,DENND2B,SH3YL1,DUSP16,HEBP1,ALKBH5,FAM83G,COPRS,RHBDL3,ADPRM,IGFALS,CYP24A1,RNF6,SEC61A2,C16orf74
GSE22601_DOUBLE_NEGATIVE_VS_CD8_SINGLE_POSITIVE_THYMOCYTE_UP	BIP	-8.18E-05	0.000663355	0.901874	203		brain	TWAS	c7	0.901874	1	ZFAND4,DRD4,CTSD,SAXO2,ELANE,CNN2,EVC2,ADH1B,ART4,CXCL11,CNOT6L,ENPP6,ATP10A,ATF6,CCDC190,BTNL9,COQ10A,ACRV1,DDX25,CCDC178,COL20A1,CTSF,ADCY10,DPT,COL16A1,CALHM6,BOLA3,CRIM1,CYP1B1,ATIC,ADAMTS17,CPXM1,NYAP1,CLDN15,CYP4F3,COL13A1,DNAJC9,ALDH16A1,UTP25,AMZ2P1,ANGPT4,AMZ2,AHI1,METTL24,B3GALT5-AS1,MIA2,BRIP1,DMGDH,ARV1,C1orf131,ABHD17AP4,COL4A2,SUPT20H,ANKK1,DDX11L2,ANKRD42,AKAP12,CHD5,DHX58,CWF19L1,ARL4A,AMACR,DDX51,ADA,EFHD1,EVPL,AANAT,BHLHA9,TRABD2A,EFS,APOD,DLG1,ALS2CL,ARHGAP33,C19orf54,C1orf53,SHLD1,ANKRD30B,DSG1,ASPRV1,DLEC1,CYP4A22,C1R,LINC02897,ALKBH8,DUT,DNAJC27,COG5,IFTAP,ANKH,DTD1,INSYN2A,DAG1,CBFA2T3,ATF7IP2,CRYBB2,ALKAL2,CD200R1,BOC,COLEC11,CAMK4,CYP39A1
GSE22601_DOUBLE_POSITIVE_VS_CD4_SINGLE_POSITIVE_THYMOCYTE_DN	BIP	0.000128358	0.00186686	0.945184	192	0.747393	brain	TWAS	c7	0.945184	1	GLOD4,POLR2E,CTNNA1,SIRT5,DTNBP1,TMEM120A,UCHL3,SAAL1,SUPT3H,FAM162A,LNPK,TACC3,CENPC,EME1,PITRM1,NSMCE1,PCNA,RNASEH2C,UNC93B1,CENPS,NDE1,ARL6IP1,C18orf54,TDP1,MAD1L1,HDGF,BATF3,NSL1,CENPJ,RNF168,CDCA7L,ILVBL,CD52,PRMT1,GLT8D1,NFYB,KCTD2,MSH6,TPGS2,MALT1,MRS2,DYNLL2,DHFR,EXO1,NUP205,DARS2,SEPTIN10,NAP1L1,PGP,PAQR4,CCDC77,CCDC18,MRPL51,NCAPD2,INCENP,TRIM59,WDR90,TUBG1,AARSD1,BRCA1,NAA38,ECH1,ALKBH7,ZWILCH,CLN6,RAD50,RFWD3,UCHL5,CBX5,CHCHD5,TIAM1,LRRC75A,WDR62,RPP30,TFB1M,IPO9,SLC36A4,C11orf54,CPNE2,DCAF4,CD81,RRM1,NDC1,RAB8B,RFC4,SNRPD2,PNP,MDM1,SPDL1,SLC25A24,CNIH4,KIF2C,RAD54L,KAT14,FRA10AC1,CDC123,SEPHS1,SLC66A3,KDM2B,MPHOSPH9,TUBE1,SRBD1,TMEM218,NAGK
GSE22601_IMMATURE_CD4_SINGLE_POSITIVE_VS_CD8_SINGLE_POSITIVE_THYMOCYTE_DN	BIP	-5.13E-05	0.000924459	0.955731	130	0.475244	brain	TWAS	c7	0.955731	1	G3BP2,FLOT1,LTA,RBM48,XBP1,MTMR3,CASTOR1,FAS,FAM241A,KAT2B,ARAP2,TIRAP,ST3GAL4,NSMCE1,PRNP,PLSCR1,RAPGEF6,TGM2,PPP1R16B,CD82,PUS7L,TWF1,SEMA7A,FRMD6,GNL3,MFSD6,STAT1,NABP1,GNA13,GPR155,NFE2L2,MALT1,GPLD1,PARP14,SLC49A4,CRYBG1,TRIM25,SLC38A2,SERPINB1,SLFN13,SPECC1,GUCD1,CHSY1,EPAS1,KRI1,CDKN2D,PTPN1,SLC35F5,ADAM19,MDFIC,XAF1,TNFRSF25,ABHD17C,PPA1,CGAS,ADORA2B,PCGF5,TNFAIP8,IFITM3,IRF7,ASB2,RAB27A,RTP4,PGS1,NAA16,MAPK6,MAGOHB,SGMS1,ZNF365,RNF149,KSR1,SSH2,CLDN12,SLC25A30,ZFP1,MAP3K8,PROS1,RRAGD,EMP1,FURIN,IL12RB2,NFKBIZ,PTGER4,ASF1A,IL6ST,SCO1,ADPRM,HLX
GSE22611_NOD2_TRANSD_VS_CTRL_TRANSD_HEK293_MDP_STIM_2H_UP	BIP	0.000109185	0.00204251	0.957368	160	0.597619	brain	TWAS	c7	0.957368	1	PARG,ADAMTS8,ATP2C2,GFAP,LRRC37A4P,NLRP2,NME5,PFDN1,CCZ1B,SMIM14,GAS2L1,SUPT3H,MARCHF1,SKA1,INA,CKAP2,ACSF2,RSAD1,THSD7A,PRND,ERBB2,IKZF3,GSDMB,CTSW,ATP1B1,SAV1,KLHL35,BMERB1,HEATR6,APOC1,APOC2,EPHX1,LEFTY2,BICD1,PUS7L,TTC27,CD5,LRRC37A3,ZSCAN26,ELK4,SCRN3,CHRNA1,TXNRD3,PLEKHA1,ACADSB,ATG14,BHMT,NEB,ZNF154,HSPB7,DENND2A,SSBP1,EZH1,CLCA3P,SPHK2,EHF,EOGT,FSTL1,OSBPL3,OPA1,CCDC68,CPB2,CYB5R3,PODNL1,TASOR,MCF2L,PRKAA1,KLRC3,OR6A2,SLC5A6,CDH2,RAD17,MTRR,RALGAPA1,KCNMB1,ELK3,SEMA6D,RAD54L2,CHRNA3,LAMB1,POLR1F,TMEM9B,EMP1,TLL2,SBNO1,CCDC92,GNG12,IMPG2,WWC1,BAIAP3,SRRM2,H4C9,MTMR11,CTSK,FHL5,AKR1C3
GSE22611_NOD2_VS_MUTANT_NOD2_TRANSDUCED_HEK293T_CELL_DN	BIP	-6.66E-05	0.000913851	0.941923	146	0.0569881	brain	TWAS	c7	0.941923	1	MRC1,EFL1,COQ8B,CEACAM21,GPC1,HLA-DRB6,ST3GAL6,ADAM29,TRIM2,CACNA1G,TWSG1,PBXIP1,GCK,GSDMB,NAT8,C11orf80,ZNF443,PFKFB4,RPS6KB1,HEATR6,ZCWPW1,KLHL26,FAM110D,EYA3,EHD3,TTC27,IRF3,HIBCH,LHFPL6,H4C8,ACADSB,ZHX3,RIMS3,WRNIP1,NPHP1,RPS2,SRRM2,ELOB,NAGPA,AGGF1,TMCO6,ZSCAN18,CACNA2D1,CDKN2C,RTF2,PTGER3,CHRNB1,SNAP91,TMEM30B,DFFB,ACSL6,MED8,KCNK15,ZNF528,ZNF665,RIMBP2,MINDY2,CPS1,C14orf93,FXYD2,ANKS1B,PTDSS2,PNPLA2,AQR,RNASET2,FHOD3,PKN1,SDK2,PRKAA1,DNAJC22,ZKSCAN7,CRYGA,PLK2,KCNK2,ABI3BP,ADK,RIT2,GAD1,RBBP9,SIVA1,TUBB6,IL12RB2,IFT122,EPRS1,MRPS35,IL6ST,TLL2,EXOSC1,OGFOD2,DAAM1,C17orf75,FAM215A,AKR1C3,MRE11,CCDC40
GSE22611_UNSTIM_VS_2H_MDP_STIM_NOD2_TRANSDUCED_HEK293T_CELL_DN	BIP	-3.98E-05	0.000436899	0.927429	183		brain	TWAS	c7	0.927429	1	RASGRF1,PHLPP2,GEMIN4,ABR,SIRPB1,COL9A3,MYT1,MYOT,EIF2B5,USP53,PLA2G12A,FRAS1,P2RX4,GABRB1,RNF185,PATZ1,ZNF557,PALLD,TUT4,GDPD3,ACOX3,CRABP2,SETD4,GCK,PDE9A,PRPSAP2,ZNF589,RIN2,INSM1,DYNC1I2,POPDC2,BUB1B,MDFI,MRPS10,PPIC,KLHL26,PDE10A,NUDC,COMMD4,VHL,CHIT1,MGLL,EPS15L1,EIF2D,DBF4B,MRS2,B3GAT1,PREP,ATG5,OSTM1,MSH3,TXN2,FAM98A,RAB36,BCR,TMPRSS5,CASP7,RAB3D,ITGB5,NUDT15,SCGB1D2,NIPSNAP2,CLCA2,PTPRF,ARTN,G3BP1,CSE1L,WBP2,PRPSAP1,JAG1,C2orf83,CBX6,GPR37,TBCB,SLC19A1,FERMT1,DEPDC1,LRRC8B,GMCL1,MED17,MT1H,PRKRIP1,AMIGO2,DNAJC22,CYP4B1,TRAF4,YTHDC2,SLC25A3,ZNF124,KLHL29,SIVA1,MVD,TXNL4A,MTRF1L,RNF7,SNRPN,UBE2I,TFR2,FMO5,TUBAL3
GSE22611_UNSTIM_VS_2H_MDP_STIM_NOD2_TRANSDUCED_HEK293T_CELL_UP	BIP	6.20E-05	0.00207403	0.976171	160	0.140077	brain	TWAS	c7	0.976171	1	ADAM8,NLRP2,FGGY,NME5,TRPV6,DGKQ,UCHL3,IL10RB,DCAF16,RGS12,HLCS,GYG1,JMJD4,SKA1,CBR4,INA,ACSL1,CKAP2,ETV7,THSD7A,DYRK1B,MAP3K11,C11orf24,INO80B,GREB1L,GNA11,APOC2,GSK3B,FSTL1,EIF2S1,PLEK2,IDH3A,CHRNA3,LAMB3,HSD11B1,RAD54L2,GNL3,GLT8D1,ELK4,CHRNA1,CHN1,CYP4F11,IFI16,F11R,SKAP2,QRSL1,DGKE,SSBP1,AP2B1,UTP11,OVGP1,ATP5PB,PPP3R1,PIP5K1A,PSMC5,TECPR2,TRIP12,ZNF154,RPS18,GRM4,TSBP1,PGC,BCL7A,VPS37B,PLA2G5,PFAS,ARHGEF15,B4GALT2,KCNB1,ACOX1,SLC17A5,SCNN1D,RBM23,SLC19A3,IFT46,SH2B2,EPS8L2,CYB5R3,MT2A,PLLP,UTP20,HDHD5,TBX1,KLK5,CLSTN3,CTNND2,TGFBR3,MED21,REPS1,MTMR11,GOLPH3,AKR1B1,PSRC1,CETN3,ADGRV1,SNRPB2,ZNF217,C3orf14,GHITM
GSE22886_IGG_IGA_MEMORY_BCELL_VS_BLOOD_PLASMA_CELL_DN	BIP	-6.66E-05	0.000557991	0.905064	175		brain	TWAS	c7	0.905064	1	NSF,LIME1,TBL2,RCC1L,AGA,MXD4,LRPAP1,IFNAR2,LAP3,MLEC,ABCB9,PLOD1,RBPJ,WFS1,CASP3,SLC25A4,UFSP2,SLC50A1,SEMA4A,C11orf80,CLEC2B,TIMP2,MOGS,TFG,CHST12,RPAIN,SLC33A1,SSR3,DNPH1,DEF8,DDX49,AVEN,CYTH2,ATF5,IBTK,ABHD14A,GLT8D1,NEK4,HIBCH,INPP1,SPTSSA,PTPN7,ADIPOR1,H1-2,BTN2A2,WIPI1,ERAP1,NFYC,GET1,ITFG1,NXPE3,CLASP2,XPNPEP1,SEPTIN10,COMT,RCBTB2,FNDC3A,TRIP12,DIPK1A,TAPBPL,CD14,PARP2,PIGK,MRPL28,HSD17B8,BAK1,PDHX,SERINC3,ADA,ODR4,GGCX,PCCB,NUP42,GSTZ1,QPCT,CCPG1,PPIP5K2,ARFGAP3,MRPS22,SLC1A4,GFPT1,TTC38,RARS1,HERPUD1,FUT8,NDUFA7,ARSA,SPATS2,ADA2,CHST15,SS18,CCDC88C,EMC9,CTBS,SPAG5,TST,PDK1,LGALS3,EIF2B3,GNS,RCN1,CHPF,GOLT1B,P3H1,CYREN,CREB3L2,GOLPH3L,UFL1,BLMH
GSE22886_IGG_IGA_MEMORY_BCELL_VS_BLOOD_PLASMA_CELL_UP	BIP	5.36E-05	0.000896028	0.952341	194	0.0478003	brain	TWAS	c7	0.952341	1	GEMIN4,ARHGAP45,CD83,GABBR1,DDR1,HLA-DPB1,KCTD7,GUCY1A1,BANK1,TBC1D4,SLC46A3,ALOX5AP,PRDM4,TBC1D19,MARCHF1,RPL17,SPRY1,TRIM68,MORC3,PRDM2,DDX60,TTC9,PIK3CD,PHC1,CEP164,LEFTY1,STAG3,RPL13,RET,UTP25,TRAF5,ATP6V0E2,CR2,FLNB,CDC40,FYN,ODAD2,CRYBG1,SOBP,SRR,MNT,ATG14,FRY,TNFAIP6,PAWR,MARCHF3,MAP3K3,PDE8B,SP110,ZSCAN18,TRAK1,ATM,C2CD3,UVRAG,STX6,TNFSF12,VAMP2,NEUROD1,DNAJB4,CORO2B,TMEM30B,RPS23,ZBTB25,CAPG,CBX7,CBL,CAP2,PIGL,FLCN,RUBCNL,RNF141,RNF44,CLDN18,KYNU,NOS1,LY86,TRPC6,DYNC2H1,RPL37,ADCY6,OR6A2,GSAP,ITGA9,ECHDC2,LHPP,ZCCHC2,RIN3,LAPTM5,ZNF480,ZNF83,LYST,VAV3,OCLN,DTX4,CLMN,FBXO38,SOSTDC1,MTARC2,TGIF1,RGS17,TBC1D5,BAIAP3,CDC42SE1,CHL1
GSE22886_IGM_MEMORY_BCELL_VS_BLOOD_PLASMA_CELL_DN	BIP	-6.20E-05	0.00055878	0.911581	184		brain	TWAS	c7	0.911581	1	NCOA4,ATP5F1D,TCF3,THOP1,TFPT,LIME1,RCHY1,MICB,TBC1D1,AGA,ALG3,COPS8,LAP3,MLEC,ABCB9,MRPL20,WFS1,TMEM165,MXD4,ACTR1A,SLC25A4,UFSP2,MIA3,POLR3E,UBFD1,SRPRA,C11orf80,C11orf24,MAP2K6,CLIC4,GSPT1,GMPPB,ABHD14A,TIMP2,PDXDC1,CLPTM1,SAE1,SLC33A1,SSR3,ACBD3,COPS6,AVEN,MAN1A2,IBTK,GLT8D1,NEK4,INPP1,SLC9A3R1,RHOQ,MSH6,H1-2,GET1,ITFG1,TXN2,TST,ATP5IF1,IFT52,SERINC3,ADA,MRPS15,FNDC3A,KPNA3,R3HDM1,UBXN4,AGGF1,TAPBPL,NDUFAF1,PIGK,BAK1,PDHX,PCCB,MFF,APOBEC3G,HMBS,RINT1,SNAPC5,CCPG1,PPIP5K2,GFPT1,CERK,RARS1,PDCD5,FUT8,TRABD,ARSA,SPATS2,CARS1,RRM1,CTSC,ADA2,NDC1,CHST15,SS18,CCDC88C,EMC9,CTBS,NRBP1,TFB2M,CCT5,AACS,C5orf22,EIF2B3,CIAO1,GNS,NDFIP1,TRAPPC2L,RUVBL1,EPRS1,ALDH18A1,TM9SF3,RCN1,ISOC1,CETN3,PRCP,MPC2,HDAC2,IL6ST,SNRPB2,CREB3L2,GOLPH3L,CDC123
GSE22886_IGM_MEMORY_BCELL_VS_BM_PLASMA_CELL_UP	BIP	3.29E-05	0.000889148	0.970498	180	0.787903	brain	TWAS	c7	0.970498	1	SYNRG,ABCA7,ARHGAP45,SF3A2,GABBR1,HLA-DMB,HLA-DMA,NSUN5P2,PMS2P5,MANBA,NIPSNAP1,DCK,SLC4A4,GGA2,PRKCB,MARCHF1,VNN2,TRIB2,RPL17,DGKA,ESYT1,STAT6,BIN1,MORC3,BBS7,IKZF3,SRSF5,TCFL5,SIPA1,SEPTIN7,PTMA,INPP5D,DGKD,RBL2,PIK3CD,PNRC2,KLRG1,AGL,S1PR1,SIDT2,VAPB,NSL1,RPA2,AKAP11,SLC24A1,NFYB,BAZ1A,CR2,CDC40,TDP2,ELOVL5,CRYBG1,QRSL1,ZNF573,ADD3,KIF21B,RPS2,RFX5,POGZ,DENND4B,RPSA,STRADA,RPS28,CDKN2D,SP110,FNBP1L,SNHG20,POLD3,MAT2B,CAT,PKIG,FSTL1,MINDY2,RNF111,KIF13A,OPA1,PTPN18,TNFAIP8,ZNF22,HSP90AB1,TRIM22,RUBCNL,ESD,EGLN2,KYNU,ARHGAP15,LY86,GSAP,NDC1,ZKSCAN7,RPL23A,CCT5,LYST,SLC25A24,PTPRK,ING1,PPP1R16B,ANKH,DYNC1LI1,SNN,CSF1,DENND5A,MRPS35,RPS7,WDR3,PLAGL1,LSP1,C2CD5,GARRE1,SENP5,NOTCH2NLA,TOPBP1,ENDOD1
GSE22886_NAIVE_BCELL_VS_BLOOD_PLASMA_CELL_UP	BIP	2.43E-06	0.000886633	0.997815	190	0.189952	brain	TWAS	c7	0.997815	1	MVK,PHLPP2,CD83,GABBR1,DDR1,LTB,HLA-DRA,HLA-DRB1,HLA-DOB,HLA-DMB,HLA-DPA1,HLA-DPB1,RGL2,SMURF1,ABCC5,BANK1,ITPKB,DYM,ARAP2,ENTPD1-AS1,ARHGAP19,APBB1IP,HERC3,GSTA1,GSTA4,POLM,POU6F1,SP1,DDX60,COX16,SCLY,ASB1,RAPGEF6,PIK3CD,CLEC4A,PHC1,CLEC7A,SOS2,AMT,C1QTNF1,ENGASE,SEMA4F,CEP164,SPG7,DBNDD1,SELL,PDE10A,CEP43,TTBK2,SLC6A16,HPS1,UTP25,TRAF5,ZNF862,STRN3,DSTYK,CD200,SIN3B,MTMR10,CR2,CDK19,CD84,DLG5,STAT6,CRYBG1,SOBP,NOD1,TEP1,ZNF264,ZNF606,STX6,DNAJC16,FBXO42,PEG10,AGBL2,OTUD3,MMP2,TNFSF12,KDM6B,CORO2B,RPS23,PKIG,PRMT2,TRIM22,RNF44,GIN1,LBH,LY86,CEP68,MMD,MX2,FAM53B,ZCCHC2,ZNF112,KHNYN,KLF7,LAPTM5,FGF7,DENND4B,LARS1,LYST,VAV3,PTPRK,DTX4,MNT,RETREG1,DCAF17,ANKFY1,ARHGAP32,ZNF43,SLC25A16,GRK3,TGIF1,TBC1D5,UST,RBM8A,FMO5,CHL1,ENDOD1
GSE22886_NAIVE_BCELL_VS_NEUTROPHIL_DN	BIP	-0.000110503	0.000929607	0.905378	139	0.0735293	brain	TWAS	c7	0.905378	1	ADAM8,USP10,KIAA0513,CFD,GRIK5,TSEN34,LILRB3,LILRA2,RNF130,FLOT1,IER3,HCP5,AIF1,PILRA,PLBD1,PHC2,NADK,VNN3P,VNN2,LIMK2,PISD,S100P,APMAP,FAS,IFIT1,ACSL1,ANXA3,PPP4R1,RAB31,RASSF2,RALB,PYGL,CD302,PPP2R5A,SPATA2L,ABHD5,NOP10,ADGRE5,ADGRE2,PRDX3,PPCDC,PLEKHO2,CD300A,SLC9A3R1,H1-2,EFHD2,FPR1,SEC14L1,NQO2,PLEK,NAMPT,GIMAP4,NINJ2,B4GALT5,ARAP3,MTHFS,SH3GLB1,NPL,ARPC5,FCER1G,FCGR2A,NDUFB3,CFLAR,CSF2RB,APOBEC3A,S100A9,S100A12,S100A8,S100A6,IFITM2,IFITM1,IFITM3,QPCT,ITPK1,SERPINA1,CLTB,CLEC4A,CLEC7A,MYO1F,IMPDH1,CKAP4,CTSC,BID,FGL2,ACAA1,NRBF2,CTBS,EVI2A,ARHGEF40,LITAF,CPPED1,MNDA,MIR22HG,TMED1,STX3,MPPE1,IMPA2,SRGN,DENND5A,FRAT1,FRAT2,TMEM140,AMPD2,ECE1,GAB2,HLX
GSE22886_NAIVE_CD4_TCELL_VS_48H_ACT_TH1_DN	BIP	0.000105014	0.00091856	0.90898	147	0.218553	brain	TWAS	c7	0.90898	1	PSMB3,POLR2E,HMGB2,PSMD2,CPOX,COX6A1,KNTC1,MSMO1,ARFIP1,CENPU,CENPC,CNOT6,SGCB,ERI2,DCPS,MRPL18,PFKP,RIT1,MCM3,KLHL5,PPIA,STAMBP,MTHFD2,SNRPD1,GTF2A2,NUP107,COX17,HIGD1A,EIF2S1,PRDX3,RUVBL2,NUP62,SNRPE,POLE,EIF2B2,PELO,IMMT,MRPL35,EXO1,UBE2I,CCNF,KCTD5,PKMYT1,ETFA,PSMA4,VDR,GGCT,GARS1,TRIP12,GIGYF2,COX8A,CHCHD2,FAH,GNPAT,MTCH2,ERLIN1,ARPC5,ATOX1,SDC4,GLRX2,NDUFB3,HMBS,H2AX,DPAGT1,FADD,MRPL22,KLHL7,SLIRP,NDUFS1,IDH1,MCAT,CYP1B1,TUBB,FKBPL,ZWINT,MT1E,SMTN,RTCB,RRM1,ERCC1,TPI1,HTATIP2,PNP,SLC35F2,CDK7,TMCO1,PRDX1,UQCRH,MICAL2,STARD7,TUBB6,KIFBP,SEPHS1,NDUFV1,ASF1A,FAR2,GOLT1B,ACOT7,PARK7,CTPS1,SNX5
GSE22886_NAIVE_CD4_TCELL_VS_DC_DN	BIP	9.74E-05	0.000894047	0.913286	179	0.416339	brain	TWAS	c7	0.913286	1	VIM,ST14,CTNNA1,CANX,SQSTM1,RNF130,CSNK2B,HLA-DRA,HLA-DRB1,HLA-DMA,LAMTOR3,LAP3,UQCR10,DERA,DYNLL1,PLOD1,MFN2,TMEM33,EXOC1,IFNGR1,LIPA,ANXA5,ITGAX,CSTB,GSTP1,TGFBI,ACP5,MAN2B1,PGD,HMGCL,CLIC4,M6PR,CLEC7A,PYGL,GPX1,MTHFD2,LIMS1,MREG,DYNC1I2,MKLN1,MTMR6,PRDX3,FCGRT,PGAM1,PI4K2A,AVPI1,PRKCD,SNX1,SPG21,HACD3,PRKAR1A,DUSP3,GRN,STX7,PPT1,ZMPSTE24,GDE1,GCLC,KCTD5,MGRN1,TAX1BP3,GLB1,CLASP2,PLCG2,ETFA,SNAP29,VPS41,DCAF7,KIAA0930,RCBTB2,HSBP1,STAM2,POLR3K,COX8A,ZMIZ1,ATP6V0B,PRDX1,YBX3,GLRX2,PSMB5,SLC7A8,PLEKHB2,RNH1,OPN3,SYNGR2,SMCO4,TUBA1C,CTSC,ATP6V1E1,FGL2,GNG5,REEP5,RNASE6,MFSD1,MNDA,TMCO1,CREG1,CTSH,ARL8B,AKIP1,FLVCR2,ALDH3A2,CST3,WSB2,TIGAR,ISOC1,VAMP3,RAB21,GHITM
GSE22886_NAIVE_CD4_TCELL_VS_MEMORY_TCELL_DN	BIP	-5.94E-05	0.000929379	0.94901	131	0.745004	brain	TWAS	c7	0.94901	1	UNG,GLOD4,TPD52L2,RCHY1,SEC61G,GALNT7,MAEA,CPOX,SLC39A8,TMEM50B,HPS5,GTF2H1,GCN1,VPS33A,DCK,PEX13,GINS1,NDUFV2,WTAP,RIOK2,PBXIP1,RDH11,SRSF5,RWDD1,ASF1A,CCPG1,TCF12,ADSL,HIGD1A,ATP5F1A,PIGV,TTF2,WDR76,NUP62,GLT8D1,NEK4,TPM1,TRIP4,CHN1,TPM4,GBP1,LRIG1,MICU2,GET1,SSTR1,PCNX4,ANKRD27,UBA2,TBL3,TUFT1,PMS1,IFT57,CRKL,IFIH1,GIMAP4,MCM6,DIPK1A,CCND2,DSTNP2,CCDC90B,LTB,NBR1,ERLIN1,ARL1,PDCD4,SHOC2,ARL6IP5,SLC35G2,NCK1,TNKS2,NOC3L,GLUD1,COPB2,VPS4B,GPD1L,FANCE,FUT8,PNMA1,TRAF5,CMPK1,PNP,SUPT16H,MTREX,STXBP3,FASTKD3,MTRR,ELK3,KARS1,TMCO1,PRDX1,ANKH,XPOT,HECA,JRKL,CREBL2,ISOC1,ERGIC2,ST8SIA1,PARK7,DNAAF2,ACAP2,GPR63,FPGT,SNX5,RTRAF
GSE22886_NAIVE_CD4_TCELL_VS_MONOCYTE_DN	BIP	7.31E-05	0.00227028	0.9743	160	0.144143	brain	TWAS	c7	0.9743	1	NCOA4,CORO1C,GRN,NSF,SNX11,LILRB3,LILRB2,LILRA2,LILRB1,CTNNA1,CD14,RNF130,NCF1C,PILRA,PDLIM5,MANBA,PLBD1,CLCN6,NADK,STX7,VNN2,ATP10D,PISD,WASHC4,CKAP4,EXOC1,TLR2,IFNGR1,S100A9,S100A12,S100A8,SEMA4A,PLSCR1,PGD,GPX1,TIMP2,RIN2,FEZ2,QPCT,CDC42EP3,ANXA2,LYZ,CYRIA,ABHD5,ADGRE2,TNS3,NUP62,SIGLEC9,SLC15A3,PRKCD,SLC16A6,NPC2,FLVCR2,GLRX,DUSP3,FPR1,MNDA,NIT1,FCER1G,FCGR2A,CTSA,SCPEP1,GLB1,PLCG2,SLC11A1,CD36,TNFAIP2,HSBP1,TNFSF13,ZMIZ1,MED8,ATP6V0B,AKR1A1,EIF4E2,GLRX2,CAPG,SLC7A7,CSF2RB,APOBEC3A,PPFIA1,ALOX5,HEXB,PTTG1IP,CLEC4A,CLEC7A,ARHGAP26,PCTP,VCAN,SMCO4,FUT4,OAZ1,DMXL2,TYMP,YBX3,BID,FGL2,CAPZA1,ATP6V0D1,CHST15,CTBP2,KCTD12,MFSD1,LGALS3,KCNMB1,CTSH,CASP1,MICAL2,GNS,CREG1,MARCKS,VAMP3,GAPDH,GAB2,SIRPA,CTSS,NAGK
GSE22886_NAIVE_CD8_TCELL_VS_NKCELL_DN	BIP	-8.82E-05	0.000906342	0.922441	177	0.159929	brain	TWAS	c7	0.922441	1	ADAM8,MTG1,IST1,LASP1,CTNNA1,MAML1,MTMR3,PISD,STBD1,RNF4,ATP10D,APMAP,ALPK1,ARSJ,ARAP2,PPP4C,STX4,SELENOT,GALNT3,NARF,JARID2,EFEMP2,NKAIN1,CRIM1,CHST12,AOAH,NME8,BAZ2B,ATP8B4,KIFAP3,ADAMTS20,ACTR8,PLEKHO2,ZWILCH,INPP1,MFSD6,ATP2B4,NLRX1,ARHGEF12,GOLGA8H,RHOBTB3,STX7,MIA2,ZFYVE16,PPM1A,PLCG2,SLFN12,AP2B1,ASL,ABHD2,FURIN,ALOX5AP,HIPK1,RHOQ,SNAP29,YPEL1,TRIM58,ADCYAP1R1,TRIP12,TNFRSF1A,HBQ1,MED20,C2CD3,DHX8,MCTP2,NPC1,RHBDF2,FCER1G,BCL2L2,APOBEC3G,S100A9,LTF,YES1,CEP43,SLCO4C1,PSME4,SART3,SSH1,PPM1B,CERS4,LRRC17,CTBP2,EML2,TAOK1,LYST,DHCR24,ENPP4,IFI16,MAST2,PRR5L,ZNF493,SRGN,PREP,MCF2L2,DVL3,EXOSC1,LPIN1,IL18R1,CD247,CREB3L2,CHST2,AKR1C3,GSE1
GSE22886_NAIVE_TCELL_VS_NEUTROPHIL_UP	BIP	0.000263962	0.00206501	0.898287	178	0.10499	brain	TWAS	c7	0.898287	1	ECHS1,GLOD4,RPA1,ATP5F1D,BCKDHA,BUD23,EIF2AK1,PLAC8,ATP5PO,ADH5,UTP3,GRSF1,TTC3,HMGN1,GRPEL1,CMTR1,GLO1,DGKA,NDUFV2,MCM3,MRPL49,BANF1,TSPYL4,SAE1,IDH3B,DDX1,ATP5F1A,GOLGA8B,DNAJC9,CD52,PDIA3,PRMT1,GTPBP4,ATP5PD,NUP85,ATP5MC3,MALT1,NMT1,NCL,EIF3D,EIF3L,GPI,SEC63,ATXN7L3B,NAP1L1,RCN2,ERCC5,CCT8,SLC25A38,PSMC5,MDFIC,ACAT1,EIF3M,UPF3A,UFC1,SYNE3,GLRX5,RAN,SUCLG2,SUN2,RPS25,TES,TTC19,ERGIC3,SAMHD1,NAGPA,BUB3,RNH1,MOAP1,ESD,ARHGEF3,CD81,VDAC2,LRPPRC,NUP210,ECHDC2,FBXO7,ATRAID,YTHDC2,DUT,COPS2,MTREX,DYRK2,LARS1,TMEM243,SNRPF,KARS1,XPOT,FYN,GTF3A,POLR1D,EPRS1,IARS2,MRPS35,SIDT1,TGIF1,MMS19,EIF2B1,SATB1,FBXO21,PEBP1,AKR1B1,CCND2,SARS1,TUFM,PRPF4B,ERCC3,COX11,LGALS8,GMPS,SGSH,IMP4
GSE22886_NAIVE_VS_MEMORY_TCELL_UP	BIP	5.59E-05	0.000905386	0.950728	159	0.592402	brain	TWAS	c7	0.950728	1	ST14,ACACA,PLXDC1,MIER2,TCF3,GRIK5,CDKL2,CCHCR1,HLA-DMB,VPS52,CDK14,ADGRA3,ZNF721,VNN2,SH3BP2,ACSF2,EPN3,POLR3E,TRMT44,UBQLN4,COA1,POLM,ZDHHC24,PDE4C,ALMS1,ZNF148,CLDN15,TBKBP1,PUS7L,NPFFR1,ASCC1,HAUS2,BTN3A1,GOLGA8H,CD55,WASF1,SLC16A10,KCNMA1,GNG7,TLE5,PIAS4,DCLRE1C,CABIN1,SNIP1,HOMER1,PHLDA1,OVGP1,SEMA6C,PTCD2,NUMA1,CACNB4,ATM,KIAA0753,SNED1,HPSE2,DNMBP,SEC31B,SEMA4G,PINK1,SULT2B1,PLEKHA4,DSC1,COL6A1,PDE1B,YJU2B,ANAPC1,POLR1B,FMO2,TRIOBP,SYNGR1,FXYD2,SCN2B,VPS11,NLRX1,SCN1B,ARHGAP33,ENOSF1,TMEM80,HSP90AB1,NOP16,DBT,GSAP,ECHDC2,SSBP3,DAPK2,REC8,IRAG2,AQP6,GUSBP3,ZNF292,SERPINF1,MTPAP,IPP,LINC00652,PIEZO2,PRELID3A,TLL2,GREB1,MPHOSPH9,SBNO1,GTF2H3,TFDP2,SATB1,SLC25A17,MAPK8IP3,ACTN1,NOTCH2NLA,ATP8B1,ERCC3,ACTN2
GSE22886_UNSTIM_VS_STIM_MEMORY_TCELL_UP	BIP	-1.43E-05	0.000671806	0.983074	176		brain	TWAS	c7	0.983074	1	MEAK7,CNN2,RPS9,GMEB2,ZGPAT,LIME1,IFNAR2,ZNF721,CCNI,MAPK10,CCKAR,FBXL5,VNN1,VNN2,MXD4,CALHM2,PTEN,LIPA,TPD52L1,ZNF337,EPHB1,LDAF1,BIN1,TTC9,EHD1,INPP5D,RGS14,EPHB2,LDLRAP1,KLRG1,DALRD3,ITGA6,TRAPPC6A,PRR5,CDC25B,UBA52,PITPNC1,SLC6A16,TPBG,SNX6,CD300A,SLC9A3R1,HFE,HMGN4,GLRX,FBXO9,SEPTIN9,NMT2,SCAMP1,SPTBN1,NINJ2,AQP1,PCDHGA1,VWA7,CUTA,TMC6,PLEKHB1,CLEC5A,TNFSF12,RAP2B,LGALS4,CAT,ITGB2,PRMT2,INPP5K,RAP1GAP2,CAPG,PIGC,GGA1,SUN2,CNOT8,NAGPA,MARCHF8,SIGIRR,TMEM80,RPLP2,TSPAN32,NSA2,MOAP1,IER2,ADGRE5,TOP2B,GPD1L,CERK,MCF2L,MYO1F,PPP6R2,PIP4K2A,VILL,DYNC2H1,ECHDC2,MPRIP,POU6F1,DAZAP2,S100A4,OSBPL8,NAIP,LCP2,KCNIP1,ANKH,RETREG1,SKAP1,TMEM9B,CREBL2,SIDT1,SLC22A18,CNNM1,ACAP2,CA5A
GSE22935_UNSTIM_VS_12H_MBOVIS_BCG_STIM_MACROPHAGE_DN	BIP	-8.62E-05	0.000674921	0.89839	161		brain	TWAS	c7	0.89839	1	MRM1,PLPP2,NDUFB5,DNAJC28,SEL1L3,TMEM33,SNAP47,SDHA,NELFA,MMAA,NT5C2,STAMBPL1,SLF1,CLK4,HINT3,CDKN2AIPNL,BLNK,SIAE,EI24,C11orf71,AATK,DCXR,FASN,CBR1,ITGB3BP,PGM1,GPX1,C6orf62,CARMIL1,MRM2,RPL28,ANGEL2,COPS6,PCYT1A,SUGP2,MRPL58,NUP85,NLRX1,RNF26,TBCEL,SLC25A26,ADA,SNX21,DYNLL2,MIA2,MYO7A,EPB41,FAHD1,SPTBN1,VPS41,LZTR1,PELI2,R3HDM1,VAMP1,TTC5,CCNG1,NR1H3,PINK1,RPL36,RANBP10,ZFP90,C19orf53,ANAPC1,CHCHD5,PLA2G6,CBX6,RASA1,FASTKD2,NAGA,NUP93,RDH11,FMNL3,CTU1,SACM1L,KCNN4,SLC25A3,GPR65,S100A1,SLC30A5,RPA1,RAD54L,METTL8,BCAS2,UMPS,RPL27A,E2F6,ULK2,AKR1B1,SREK1IP1,CETN3,MRPS21,IL16,NUF2,ERCC3,HLX,DYNLT1,IMP4
GSE22935_UNSTIM_VS_48H_MBOVIS_BCG_STIM_MACROPHAGE_UP	BIP	-6.22E-05	0.000555113	0.910737	192		brain	TWAS	c7	0.910737	1	MTG1,TMEM273,MMAB,DIO3OS,ATP2C2,GPX4,ATP5F1D,RPS19,SORCS2,HLA-DMB,NCF1,MDH2,FZD1,N4BP2,MGST2,NAAA,SHROOM3,P2RX7,ZCCHC17,AZIN2,GRK4,DACT2,AK4,GLRB,DLX3,SCN9A,MSTO1,NES,TMEM230,MYOZ3,FIBP,YIF1A,RCE1,UNC93B1,P4HTM,SLC38A3,PIM3,NECTIN2,TRAPPC6A,HIF3A,ALDH1A3,KIF15,ATP5F1A,CDH23,NT5E,EXTL1,AKAP11,PHYHIPL,PKP1,PRELP,EMILIN3,SMARCD3,SEPTIN12,ARMC9,COL19A1,DYDC2,MXI1,GSTT2,SELENBP1,TMEM191C,PELI2,KIAA0930,ADAM19,ESD,MED4,TEP1,EXPH5,FAM131C,SLCO1A2,TNK2,IQCG,CAMK2N1,TMTC3,CTNNA2,AK7,B3GALT6,SERPINC1,NOX4,NAALAD2,ARL10,CLTB,SLCO4C1,A4GALT,SERPINB8,GSTM3,ASB3,OTOS,NDUFA7,MAP1LC3A,RELN,OLR1,VILL,TEX26,MGAT4C,HBE1,ABCA4,GPR39,DYNC2I1,FILIP1,SLC16A10,GPR12,TBC1D32,LRAT,MRPL23,ATP13A5,MESD,CFAP20DC,SVIP
GSE22935_WT_VS_MYD88_KO_MACROPHAGE_24H_MBOVIS_BCG_STIM_UP	BIP	-2.40E-07	0.000894361	0.999786	171	0.726428	brain	TWAS	c7	0.999786	1	TPGS1,ELANE,TSEN34,RPL28,MTG2,LIME1,TPD52L2,PCMTD2,GTF2I,ZKSCAN5,AZGP1,BOD1L1,SLC30A9,SNAP47,HPF1,STAMBPL1,ABHD18,TCTN3,MORN4,GPAM,ARL16,WDR45B,CBR3,NEAT1,MAP3K11,HES6,RAB24,ZNF426,DCTN1,TDP2,ACOT13,CARMIL1,DNAJC9,BMS1,ACTR8,SPTSSA,MRPS7,KPNA2,CHFR,PELO,PPOX,DBNDD2,SNX21,WRNIP1,TUBB2A,SDHAF4,ELAC2,PEX12,PDCD6,GFER,WNT5A,ORMDL1,LZTR1,PEDS1,MED4,LTBR,CCNB1IP1,RNASE4,RNF121,ALDH1A2,KIN,PLIN3,MICOS13,RPL36,ATOX1,RANBP10,ZFP90,NIP7,RGS2,ABHD4,MED29,EGLN2,S100A8,TRPV2,RIC8A,TCEA3,N4BP2L1,C2orf42,NAGK,RSPRY1,VTI1B,FAM216A,LACTB,OAZ2,SLC25A3,COA6,LRRC40,NUP133,KIF2A,MTRES1,FIG4,CDK1,RPA1,TRIM33,VPS26A,RAB3GAP2,ULK2,RHBDL3,POLR3G,PARK7,MMS22L,TOPBP1,SLC37A2
GSE23114_PERITONEAL_CAVITY_B1A_BCELL_VS_SPLEEN_BCELL_IN_SLE2C1_MOUSE_UP	BIP	-2.26E-05	0.000668318	0.973006	177		brain	TWAS	c7	0.973006	1	IFITM1,IFITM3,DUSP8,ARHGAP45,TLE5,CECR7,MRNIP,MICA,AIF1,B3GALT4,GATAD1,TLR1,CTSO,DGKA,DDIT3,BIN1,S100A13,MUC1,TRAM2,ARHGEF18,STARD3,CCDC69,PYGM,MAP4K2,SIPA1,CTSW,CD247,TBX19,GDPD5,NCKIPSD,AMT,UBA7,MYO9B,ITGA6,ESR1,SIRPA,CDC25B,HMGN2,PLA2G4C,FCGRT,IRF3,TPBG,SNAP91,CD300C,RECQL5,H2BC10,TRANK1,PLCD1,ALDH6A1,AFDN,C2orf72,ALDH2,P2RX5,PCNX1,ADD3,MFGE8,IDH2,CLDN9,COL4A2,ASIC3,UPK3A,KCNA5,VAMP1,NUMA1,AXIN1,ATG13,SEC31B,ADA,ITGB2,PCBP3,ZBTB25,AURKC,SUN2,VPS11,TNK2,NBEAL2,CXCL12,ALOX5,WWOX,CLDN18,PADI2,DNAJB1,MCF2L,AQP5,CADPS,LTB4R,DMPK,IRF2BP1,DGCR2,SERPINF1,RHOB,MYO6,TRAF3IP2,LITAF,OPTN,PHYH,CLN3,CASQ2,GAB2,STARD5
GSE23114_WT_VS_SLE2C1_MOUSE_SPLEEN_B1A_BCELL_UP	BIP	-5.37E-05	0.000931864	0.954074	136	0.01287	brain	TWAS	c7	0.954074	1	NCOA4,DUSP14,NFKB1,WDR1,EIF4E,COPS8,LRRFIP1,DYNLL1,MLEC,PSMD9,UTP3,PAQR3,LPCAT1,ACSL1,SPRY1,BOLA2,CSTB,CDS2,ADAM17,TXLNA,MTHFD2,MRPL19,S1PR1,FEZ2,PRKD3,QPCT,CDC42EP3,COX17,ZPR1,MKLN1,EIF2S1,PRDX3,PGAM1,UTP25,NAB1,TFAM,HMGN4,EEF1E1,CD200,ANKLE2,IMMT,TUBB2A,FAM98A,GLIPR1,PNO1,POGZ,HAX1,SERPINE2,PTPN22,WNK1,ADAM19,HSBP1,HBEGF,RNF14,CHMP2A,NFYA,SP3,TUBG1,KDM6B,TARS1,RAD1,SNAPC1,NPC1,EBNA1BP2,PRDX1,PSMB5,FADD,SNAPC5,ZC3H13,LIG4,MACF1,LTBP4,SREBF2,STX1A,DHX16,NELFE,LRRC8B,RAB22A,CALU,CAND1,DPY19L2P2,CD81,ZNF195,UTP18,GNG5,BCL10,PNP,TMEM243,LCP2,NOP56,UMPS,SLC25A16,SRGN,SS18L1,FUT4,JRKL,ATP6V0A2,PEX3,ATP1B3,IL18R1,WSB2,CCND2,GHITM
GSE23308_CTRL_VS_CORTICOSTERONE_TREATED_MACROPHAGE_MINERALCORTICOID_REC_KO_DN	BIP	-0.000191198	0.00225115	0.932314	144	0.359265	brain	TWAS	c7	0.932314	1	PARG,GLOD4,NOA1,HMGB2,PDLIM5,NFKB1,RUFY3,MOB1B,NFXL1,SLAIN2,KLHL25,BORCS7,CASP3,HINT3,SGCB,PFKP,SMIM30,AGPAT3,DOCK7,PYGL,RTRAF,TOMM70,DYNC1I2,SPAG7,SSR3,PARVG,SERPINE1,MTMR6,MPC1,DPY30,MARVELD1,COX15,MFSD6,SCFD1,RAB29,ACADSB,CYB5A,ARHGAP21,IMMT,TRIM25,SEC23A,TUBB2A,PCNX1,STT3B,GLB1,MXI1,PDCD4,HOMER1,SOWAHC,TRIP13,ABCC1,MCM6,TMED5,TEP1,RNASE4,TOX4,WDR46,SNRPC,ERBIN,CLIP1,VOPP1,STX6,FBXO42,ATP5F1C,HLA-B,RYR1,LIG1,B4GALT6,CEP290,STK4,IL1A,TRAPPC2B,HAUS4,CBX7,CAV2,NGLY1,SLC4A7,SLC29A1,ENC1,CCPG1,MOCOS,TASOR2,MEDAG,N4BP2L1,ARHGEF3,HBS1L,ANKRD44,HERC1,APAF1,ENPP4,NCAPG2,METTL5,PLPP3,EDEM1,ZC3H7A,TMEM242,PHACTR2,PRC1,NDUFA9,WDR36,RCSD1,SNRPB2,ZC3H15,CWC15,ENDOD1
GSE23308_CTRL_VS_CORTICOSTERONE_TREATED_MACROPHAGE_MINERALCORTICOID_REC_KO_UP	BIP	-6.41E-06	0.000663942	0.992301	197		brain	TWAS	c7	0.992301	1	PLPP2,TPGS1,TCF3,BTBD2,DMAC2,PRPF6,ORC5,POR,RELL1,ETFDH,TCN2,COX6A1,SPPL3,P2RX7,KDM2B,DOP1B,TTC3,LPCAT1,SRD5A3,TMEM129,LIPA,PANK1,GLO1,TCTN3,MORN4,STK10,TMED4,RGS14,RMND5B,CLSTN1,DCTN1,S1PR1,MYO9B,OCEL1,ABHD8,HMG20B,TJP3,WDSUB1,SRP14,GALNS,DEF8,SNRK,FRMD6,CD300C,SLC9A3R1,NUP85,RAB29,ZDHHC4,SLC25A39,C6orf62,PIP4K2C,TRIM25,SEC14L1,TUBB2A,DHRS7,ZFP30,GLB1,THUMPD3,MXI1,AFG1L,FIG4,RBM43,COMT,CDADC1,ACADM,ALDH4A1,SLC66A1,TTC5,OSGEP,ASRGL1,TAF8,EZH1,CERK,TBC1D22A,UCHL5,MTHFD1,ABHD4,DHRS4,TRPV2,POT1,PTDSS2,ADCK1,ETAA1,TOM1,PSME3IP1,SMPDL3A,WDFY1,CLEC7A,SFXN3,POLL,SNRPD2,HTATIP2,LRRC40,RNF187,RPA1,SNRPB2,DTD1,TM7SF3,ULK2,DNPEP,ANKRD28,MESD,STX8,CEP19,TF,TEX261,NAGK
GSE23308_WT_VS_MINERALCORTICOID_REC_KO_MACROPHAGE_DN	BIP	-2.68E-05	0.00226595	0.990571	148	0.213832	brain	TWAS	c7	0.990571	1	PTBP1,KISS1R,HELZ2,CD83,JARID2,HOPX,SAP30,ABCC5,RNF4,TMEM128,SLC7A11,TLR6,WDR1,UTP3,PARP9,TXK,ACTR1A,CH25H,ACSL1,SMAD2,LIPG,ZDHHC6,PFKP,MORC3,GPR85,PFKL,ERBB2,GARS1,NT5C3A,FABP3,NME6,MOB1A,PIK3CG,SLC26A4,DLD,NRCAM,CARMIL1,TOMM70,HEATR6,ADPRH,SSR3,NUDT13,SLC30A6,TPBG,RBPMS2,PLEKHO2,ERN1,FAM32A,EPS15L1,TPGS2,GBP7,IKBKE,MAPKAPK2,FPR1,GRAMD1A,MECR,ASNS,PHLDA1,IFIH1,LDLR,TTC1,ZNFX1,RNF114,SP110,TMCO6,RNF14,HLA-DOA,ILRUN,SLCO3A1,PHGDH,DENR,ABCB9,SPINT2,DLL3,GTF2F1,CRK,EFS,PHLDB1,TFEC,CAV1,ADORA2B,SLC4A7,SCT,NFKBIL1,NOTCH4,PPM1B,MMD,OLR1,MAGOHB,IER2,ASAH2,SGMS1,TMEM135,SNX18,MRPL39,DUSP2,TRAF3IP2,RCN1,GNG12,ACY3,NFKBIZ,PSRC1,TNFSF4
GSE23308_WT_VS_MINERALCORTICOID_REC_KO_MACROPHAGE_UP	BIP	-7.28E-05	0.000548695	0.894504	202		brain	TWAS	c7	0.894504	1	TPGS1,DMAC2,PCMTD2,METTL27,LRPAP1,ETFDH,SLC2A9,FAM53A,TMEM129,SDHA,MMAA,LIPA,ACAA2,EXOC4,MAPK3,ITGAX,NAXE,DOP1B,PDXK,SNX15,RMND5B,MAST3,RNF123,FEZ2,QPCT,MAD1L1,NCLN,H6PD,WDSUB1,IDH3B,MEPCE,MEA1,KIFAP3,PRRG2,MED25,ACTR8,AKR1B1,EPCAM,TPGS2,RASSF5,CHD6,SLC25A39,TDP2,GMNN,SLC25A26,BPHL,ALDH2,TPCN1,ADSS2,USP22,NATD1,WDHD1,EPB41,GLIPR1,FAHD1,SLC40A1,COMT,KLHL22,CDADC1,ACADM,PEDS1,TMCO6,TTC5,OSGEP,RGL2,D2HGDH,KCNAB2,RAD50,SERINC3,CD109,RGS1,GLRX2,ABHD4,KIF13A,TRPV2,CPNE1,POLR2I,PGGHG,ATP13A2,PDE8A,NAGA,ASB3,ERLEC1,CD320,SPON1,COPS2,RNF187,CEP57L1,FIG4,RPA1,MNT,CEP89,METTL8,RBBP9,TM7SF3,ZFPM1,GALNS,CYP2C8,ACP1,CNPPD1,IL1R1,PTTG1,AKR1E2,SIAE,NAGK
GSE23398_WT_VS_IL2_KO_CD4_TCELL_SCURFY_MOUSE_DN	BIP	-1.40E-05	0.000673938	0.983445	146		brain	TWAS	c7	0.983445	1	RPS9,PCMTD2,STING1,METTL27,NCF1,KLHL6,HPGD,CCNI,CCNG2,IQCB1,SLC49A4,UFSP2,MCTP1,YPEL3,LDAF1,EEF2K,DCXR,PSMB1,CCDC117,XBP1,FBXL20,BBS9,BSDC1,WAC,FARS2,GNA15,YPEL2,ZNF12,RPAIN,MTMR6,FUT11,COMMD10,RSU1,ARL5B,SNAP23,PDIA3,SORD,STAT4,DPAGT1,TBCEL,PLEKHA1,PDIA6,USF1,ZDHHC20,ZNF597,UBN1,FAM151B,SSBP2,ARL15,SLC38A9,ALOX5AP,FRY,RAP1A,ACADM,DIPK1A,DR1,SMIM13,EIF3M,ACBD6,PDCD4,STX2,ATP2C1,CNOT2,FXYD2,IFT46,OAZ2,RPL4,FAM107B,CPVL,NSA2,CRLS1,CAMK1D,TOP2B,N4BP2L1,ANKRD44,MT2A,MT1E,HERPUD1,PLEKHH1,SH3BGRL2,MAX,COX7A2L,FAR1,KANSL2,CTU1,SSH2,RNASE4,SLC30A5,DHCR24,ZNF292,WDR35,STARD7,HECA,FRAT2,DNAJC24,ATP1B3,IFT140,ERGIC2,SNRPB2,EMB,CREB3L2,IL16,PIAS2
GSE23398_WT_VS_IL2_KO_CD4_TCELL_SCURFY_MOUSE_UP	BIP	-9.42E-05	0.000865868	0.913408	203	0.0165108	brain	TWAS	c7	0.913408	1	LENG1,HLA-G,HLA-E,HLA-C,HLA-B,CFB,HLA-DRB1,HLA-DQA1,POR,CAMK2N2,GAR1,KCTD8,LYAR,TRIAP1,CP,ENTPD6,SFXN2,GASK1B,ATF5,POLD1,CCDC167,BCAN,CCDC137,METRNL,PPIA,TMEM230,PCNA,PLD3,CANT1,BOLA3,MTHFD2,NTAN1,ANXA2,HSD17B12,ALKBH3,NUP107,DGKB,DIXDC1,CNKSR1,DNAJC15,COX5A,EXOSC1,SFRP5,ARMC7,TPRA1,EEFSEC,C11orf24,ZDHHC4,GJC1,DDIT3,SERPINB9,ANXA11,NUP205,ACER3,ARPC2,IFI44,INPP5B,PAWR,EXOSC8,ANKRD9,CKB,TRMT61A,KRI1,IL18BP,AARS1,CEP41,NR1H3,DDX51,PPA1,UNC5B,CSE1L,AGRN,PKP4,GSDME,RGS18,POLR2F,ATF4,TIPIN,PTH1R,CLIP3,TMEM80,CEND1,AHSA1,DDX24,RPS6KA2,ESYT3,PPFIBP2,MOCS2,BRCA2,ECHDC2,C1orf52,DMPK,IRF2BP1,ZDHHC5,FAM111A,SMYD4,NUDT19,FAM3C,ADCY3,GALNS,COX10,FAM83G,PTTG1,CLCN7,MESD,CHD1L
GSE23502_BM_VS_COLON_TUMOR_HDC_KO_MYELOID_DERIVED_SUPPRESSOR_CELL_UP	BIP	0.000235497	0.00240141	0.92188	118	0.168708	brain	TWAS	c7	0.92188	1	DRGX,CPEB1,CRHR1,PSMF1,HTR5A,SLC29A4,ACTB,MTTP,GPR15,SCGB3A1,PCDH8,THBS2,RSPO3,GLRB,SEZ6L2,GALNT3,SCN1A,SOX1,SLIT2,TCFL5,ABCA6,RAPGEF6,SPOCK1,SLC15A5,FSTL5,ABCC10,GJD2,STEAP2,C11orf52,STARD9,HOGA1,PRELP,UROC1,PDE7B,DDO,MOXD1,DCDC2,ZNF841,VANGL2,CD53,DRAM2,PLA2G4D,NTM,PTPN22,CLRN3,CFAP251,TAS2R4,TUBG2,VAT1,TMEM30B,HIF1A,NEK11,SEC14L5,CCR5,UNC79,CLMN,CDH10,CNTN3,KL,LINGO3,HSF2,LDB3,TMEM52B,KCNC2,TSSK4,DDAH1,SARM1,NUFIP2,SLC2A2,PLA2G6,CWF19L2,RAB4A,FBXL7,CHRNA3,MORF4L1,AVPR1A,PRSS54,ZNF43,SFMBT2,CIDEA,HEBP1,GPSM2,SUCO
GSE23502_WT_VS_HDC_KO_MYELOID_DERIVED_SUPPRESSOR_CELL_BM_DN	BIP	-4.03E-05	0.00215532	0.985071	148	0.559075	brain	TWAS	c7	0.985071	1	VIM,SLFN12,MRPL45,FLOT1,VKORC1L1,MDH2,FGL2,PTPN12,PLAC8,CAMK2D,STIM2,CD38,KRT222,NINL,FCGR2A,FCGR2B,ATF6,ZDHHC6,TCFL5,YWHAQ,TGM2,ANXA2,LIFR,CTSZ,FLVCR1,EIF2S1,RESF1,BCO2,SNAP23,CD5,G0S2,GNL3,NABP1,SSPN,AFDN,STX7,SLC38A2,RIPK1,TUBB2A,ALDH2,PEPD,FXYD5,SPECC1,SCAMP1,RNPS1,CSF1,RAP1A,S100A10,TMEM176B,TNFAIP2,PTPN1,TMED5,CD9,AGPAT4,RAB6A,NUDCD2,FAH,PON3,DUSP3,CASS4,CHRNB1,ECHDC3,PPA1,TMEM167A,CCR5,RASSF4,NRP2,AKIRIN1,PGS1,PDE8A,CLEC4E,ZC3H12D,NOP58,TTC33,PTGER4,TRIP11,VWA5A,TAF4B,MCOLN2,OPA3,ANKRD33B,HDC,FIG4,ADK,PRDX1,LITAF,EMILIN2,MAN2A2,IL6ST,ACTN1,CLEC4D,GAB2,SIRPA
GSE23502_WT_VS_HDC_KO_MYELOID_DERIVED_SUPPRESSOR_CELL_COLON_TUMOR_DN	BIP	-4.75E-05	0.000673551	0.943728	157		brain	TWAS	c7	0.943728	1	ERCC6,HOMER2,C2CD4C,SNPH,RNF130,GFPT2,SCGB3A1,SLC29A4,ASB5,ACKR3,SCLT1,NPY5R,TLR3,ZDHHC11,TERT,TMPRSS11F,OLFM4,GLRB,KY,EPHB1,RAPGEFL1,OVOL1,FGF10,ABCA6,STARD6,PPP1R3G,TMEM45A,MICALL2,ERCC4,MPV17L,BAZ2B,VIPR1,ST8SIA5,OXGR1,TRIM29,PTPRT,CR2,DDO,MOXD1,FOXS1,CD84,NMUR1,COBLL1,SRRM4,KCNJ12,ARPIN,DRAM2,COL5A2,MDM4,NFASC,OLFM2,SNAI1,MDFIC,GRM4,TMEM209,KIAA1549L,MMP2,COL8A2,PDCD4,AGL,DPH5,CORO2B,TMEM125,GPC5,C5orf47,FXYD6,DDX6,ZNF667,DTWD2,CNTN3,CALN1,PHOSPHO2,GLI2,BCL2L10,MYO5C,BMI1,STYK1,LRP1B,LDLRAD3,IFTAP,SLC2A2,PLA2G6,ESRRB,HSPB3,CCDC81,FAAH,AVPR1A,PRR15L,RCVRN,ABCC9,STXBP6,SUCO,BFSP1,CDHR1
GSE23505_UNTREATED_VS_4DAY_IL6_IL1_IL23_TREATED_CD4_TCELL_UP	BIP	-0.000476504	0.000912448	0.601513	167	0.000580776	brain	TWAS	c7	1	1	NCOA4,WHAMM,AATF,MYSM1,UCKL1,EIF2AK3,HLA-G,HLA-B,LTB,HLA-DOA,RBM48,RNF216,PDS5A,RELL1,BANK1,IFNAR2,CASP6,NT5DC3,WASHC4,STAMBPL1,MYBPC2,ZNF841,SERP1,IFRD1,CDC42BPG,NT5C3A,QTRT2,M6PR,ZFAND2A,SNX4,RANBP2,CD82,VPS16,PANK4,TCF12,MINDY2,CSNK1G3,MAU2,TMEM222,LARP4B,GTPBP4,FOXN2,ZSCAN26,WIPF1,NFE2L2,PRKAR1A,MIDEAS,CD40,DDIT3,ERO1A,DTX1,CAPN5,VPREB3,GSTT2,GNL2,MARCHF3,WNK1,ALG11,PDE2A,FCHSD2,CHD3,SH2D5,RBBP8,EIF4E3,RYBP,MAT2A,GMFG,MZT1,PPP1R3C,CIPC,KDSR,TOM1,METTL2B,PRKAA1,TUG1,GLCCI1,FGL2,SCO1,ZNF18,TK2,ATP6V0D1,FLCN,EIF5,BAG5,TRIM44,NUS1,FEM1C,CD164,MTPAP,MAP3K8,FYN,CMTM7,NFATC1,CIITA,LITAF,EPC1,LYSMD3,EARS2,CAMK1D,OPTN,NUPR1,CTPS1,RPRD2,MIPOL1,CDYL2,GPR137B,SLC26A11,IRF2BP2
GSE23568_CTRL_TRANSDUCED_VS_WT_CD8_TCELL_UP	BIP	-1.48E-05	0.000667793	0.982281	200		brain	TWAS	c7	0.982281	1	INPP5A,EIF2AK3,RPIA,PLAC8,LMO7,KCTD12,PLBD1,MGST1,P2RX4,SLC25A4,CYP4V2,PARP1,MRPL36,IL15,GSTO1,FCGR2B,FCRLA,ATF6,ANAPC13,ENTPD1,BLNK,LDAF1,GGA2,MTCH1,EIF2A,NDST1,GM2A,PLSCR1,KIF16B,SNX5,CLIC4,ANXA2,LIFR,CTSZ,NEDD4,EIF2AK4,GPHN,CD37,PRKCD,TOR3A,RHOQ,EPCAM,SSPN,CARHSP1,CIITA,ARHGAP21,PKIG,CD40,TXNDC16,LGALS3,GLCE,ALDH2,NAP1L1,CERS2,S100A10,S100A6,S100A4,BTF3,TMEM176B,EVI5,SPSB2,WDR55,TEP1,GCM2,CEP89,PEPD,LMO2,PON3,G6PC3,MCOLN2,SH3GLB1,RYR1,SLC7A7,BCL2L2,SIRT3,RNH1,PDE8A,NOTCH4,ETFB,CYFIP1,PKIB,SLC25A15,TMOD3,MYO5A,NEK2,CTSC,FGL2,CPSF2,LIMD1,TMEM199,EVI2A,SLC30A5,CD180,VCL,MAP3K8,CTSH,MYADM,PLD4,CDT1,CBFA2T3,CMTM7,LITAF,TUBB6,SLC66A3,CDK2AP1,IQGAP1,MARCKS,CD2AP,MPHOSPH10,GPR137B,ERO1B
GSE23925_LIGHT_ZONE_VS_DARK_ZONE_BCELL_DN	BIP	-0.00127087	0.000918903	0.166655	155	0.00023074	brain	TWAS	c7	1	1	TMED3,ZNF516,EPS8L1,HOPX,KLHL6,ETFDH,ST3GAL6,BANK1,GCN1,SIRT4,CLCN6,GABRD,DCTD,SLC25A4,CNOT6,CHCHD3,PAN2,TRUB1,RAC3,BBS12,TNIP1,PLOD2,BMP7,RHOJ,ZBTB25,DALRD3,SMARCAL1,CPM,ICA1L,WDR12,ZPR1,CHST10,CACNG5,ARL5B,PTGFRN,LCMT2,PPIP5K1,PATL2,SLC28A2,EHD3,WDR37,IRF6,KLHL12,SC5D,PLEKHA1,ACOX2,SMAP2,ZFP69,USF1,VASN,AKAP1,C2orf72,GIT2,ALDH2,VSIG10,SUDS3,TBCA,WIPF3,RPAP2,ZKSCAN3,KIN,HLA-B,BRCA1,APIP,CCDC89,SYTL2,SELENOI,SNTB2,SLC8A1,LUC7L2,TSEN2,GMFG,QPCT,CCR6,ESYT3,PMM1,EPHB2,PLEKHH1,RDH12,MORC2,TUG1,SELENOM,KLRD1,ADCY6,ANKRD40,ECHDC2,IFTAP,APH1B,RTKN2,RFC4,MCOLN3,ANK3,ROBO1,DUSP19,ZFP1,ORC4,SMIM8,GOPC,FAM114A2,LCP2,FAAH,TXNL4A,VPS26A,SH3YL1,HTR1A,MBLAC2,ST8SIA1,HLA-DOA,P3H1,FAM229B,SNX5,MGME1,CWC15
GSE23984_CTRL_VS_HYPOCALEMIC_VITAMIND_ANALOG_TCELL_UP	BIP	0.000118819	0.00093068	0.898411	129	0.138316	brain	TWAS	c7	0.898411	1	MRPL45,ATP5F1D,CEACAM21,ETHE1,STING1,SRA1,ABHD11,MDH2,CYP51A1,PARL,UQCR10,COX6A1,UBAC2,CLYBL,CD38,CP,COQ8A,UFSP2,HSD17B7,PMVK,FASN,OGDH,PDPN,TM7SF2,ALDH3B1,MTHFD2,SUN1,SLC25A12,NECTIN2,DMPK,ENO3,C1QBP,PAFAH1B2,PRELID3B,PRXL2B,CNPY4,ZNHIT1,SH2B2,PARP3,GLYCTK,CRELD1,VHL,BAZ1A,PPP1R21,SLC13A3,CAPNS1,SPINT2,GLB1,XPNPEP1,DDT,SCAMP1,PGP,PSTPIP1,RFX5,CHSY1,CLMP,TRAF3,RIOX2,DNER,TMEM170B,AARS1,LANCL2,GPD2,IPO13,AIFM2,CSE1L,CBX5,RPS6KA4,SLC37A4,NLRX1,TPMT,SLC4A7,TYMS,DMXL2,TIMM10B,CTSC,ATP6V1E1,SLC25A1,VPS29,SIGLEC7,CD33,CPD,C1R,KLF7,ARHGEF37,AACS,CCDC125,ZDHHC5,NUS1,CNIH4,NUDT19,STARD7,ATP5MC1,SNF8,TCP10L,ABRACL,PSMA7,EMILIN2,GNG12,PARK7,MGAT4A
GSE2405_0H_VS_24H_A_PHAGOCYTOPHILUM_STIM_NEUTROPHIL_UP	BIP	-6.56E-05	0.00055932	0.906577	151		brain	TWAS	c7	0.906577	1	LASP1,RPS19,RPS9,RPL28,ACTB,RPL9,SNHG8,RPLP0,COX6A1,HCLS1,RPL17,RPS26,ACSL5,GYPC,PPIA,DAZAP2,EIF4B,RPS14,HINT1,RAPGEF6,RPS3,TMA7,NTAN1,RPL37A,ANXA2,ZNF296,CXCL16,RPL13,RPL18A,KXD1,COX5A,RPS11,TKT,BRK1,NPC2,PDHB,RPSA,RPL14,FXYD5,COX6B1,ARPC2,RPS2,PSMD4,S100A6,UBE2L3,IFIH1,GIMAP8,LIMD2,TBCA,ITM2C,RPS5,RPS18,TRMT112,PRDX5,CHCHD2,RPL36,RPS8,PRDX1,AKR1A1,RPS23,FCER1G,RAN,MFF,RPL3,RPS25,RPL4,IFITM2,RPLP2,ESD,RNASET2,NDUFS5,GDI2,LY86,OAZ1,NUP210,RPL37,CARD6,MAP1LC3A,KSR1,RPL23A,RPL22L1,DAP,RPL27A,PDLIM1,TM9SF3,ABRACL,PHYH,RPS7,NDUFC2,GHITM
GSE2405_HEAT_KILLED_LYSATE_VS_LIVE_A_PHAGOCYTOPHILUM_STIM_NEUTROPHIL_24H_DN	BIP	-0.00108246	0.000893556	0.225738	206	0.00182171	brain	TWAS	c7	1	1	UNG,ACACA,CRCP,TBL2,RGS12,LRPAP1,MAP9,HTRA3,NPNT,ASCC2,LGI2,PTPN13,ATAD3A,TERT,ADAMTS2,BTNL9,NEK3,CACHD1,POLR3E,COG7,SPATA5,EFEMP1,SH3PXD2B,ERGIC1,ADRB1,SEMA4A,IQGAP3,DUS3L,KHSRP,TIMM44,URGCP,CDS2,FBXL20,TM7SF2,BBS1,ZDHHC24,ABCA9,KIF1B,PGD,C7orf50,NRCAM,TSPOAP1,SUGP2,YJEFN3,AVEN,EPCAM,CYB5R1,TXNRD3,CD200,CEP128,BCAT1,VANGL2,KLHDC9,REEP1,POLR3A,THG1L,NMT2,PTER,PLCG2,KATNAL1,OSBPL1A,LACC1,CYB561,RPAP1,VWA8,LOXL1,POLR3K,FAM234A,WDR90,JMJD8,FRS3,PLEKHG1,POLD3,VAT1,DUSP3,MMP2,CPNE2,CEP290,TSPAN9,CGAS,TIAM1,BORA,SAMHD1,RINT1,PTDSS2,CCDC141,DPAGT1,SLC39A11,GLI2,HDAC11,CKAP4,CNKSR3,SPATS2,PRSS23,RAB38,BRCA2,CA12,EEF1AKMT1,TRMT61A,XRCC3,SLC5A9,CARD10,PTPN21,E2F7,PLK2,PTPRK,SMYD4,SRR,GPATCH1,KAT14,TEDC1,PIEZO1,ZDHHC14,PHACTR2,PLAGL1,ATG9A,TFDP2,TRPC1,FANCM,MBLAC2,ABCC9,TARS2
GSE2405_HEAT_KILLED_VS_LIVE_A_PHAGOCYTOPHILUM_STIM_NEUTROPHIL_24H_DN	BIP	-2.35E-05	0.000677203	0.972272	131		brain	TWAS	c7	0.972272	1	TAS2R46,PLK5,ZNF93,ZNF714,PSORS1C1,ZBTB22,SRSF12,RRAGD,SMURF1,PLBD1,TNIP2,PPP4C,PRSS36,VWA2,PDXK,SUMO3,STK17A,TCAP,RAPGEFL1,RAB5C,SNX15,RIN1,VSTM2L,SPAG7,PITPNM3,VSTM1,RPL28,RMND1,SERPINE1,PNKP,TKT,RIMS3,ZNF70,VPREB3,SUSD2,SLC9C2,PGP,PRSS30P,RFX5,POU6F2,SERPIND1,ZNF773,ZNF530,TNFRSF19,ZNF746,TMEM176B,TMEM176A,PHF21B,RPS5,PDE2A,RHBDF1,SLCO3A1,POLR2A,PKDCC,RHOF,ZNF664,CPLANE2,PEG10,SP3,SNAP91,CCN5,TMEM237,SLC37A3,PLEKHB2,RIMS1,UROS,UBR7,ST6GALNAC3,PKN1,TYW1B,SLC5A8,SPATS2,TIMP3,PDZD7,SLC25A3,TMEM231,SH3TC2,RXYLT1,OSTN,TMEM9B,YIPF5,RUVBL1,RPN1,TMEM132E,TXNL1,WNT6,TMEM212,TULP1,SLC26A8,STX8,SNX5
GSE24081_CONTROLLER_VS_PROGRESSOR_HIV_SPECIFIC_CD8_TCELL_UP	BIP	0.000115064	0.000902545	0.898554	160	0.134503	brain	TWAS	c7	0.898554	1	PLXDC1,LILRB4,MYOT,CHRD,SLC39A8,MGST2,GSTCD,GAS2L1,PIK3IP1,MGP,PDE6H,SLC15A2,COQ8A,MXD4,LEPR,IFRD1,UBE2D4,COX16,N4BP3,SOS2,NID2,DSE,FILIP1L,PLCH1,PRELID3B,OR7C1,PBLD,HKDC1,NEIL1,CD6,PPP2R3C,ADIPOR1,PLEKHA6,MKRN7P,LONP2,TUBB2A,OSER1,WDR45B,WDHD1,BHMT,TDRKH,ASNSD1,IFT57,KDM5A,AQP1,ITM2C,CHODL,CEBPG,FBXO42,RASSF9,NBL1,VAMP2,SSBP2,JMJD6,S100B,ITGA5,KIF13A,POLR2J2,NAGPA,QPCT,LGMN,MOAP1,UBQLN3,CAVIN3,RASA1,RUBCNL,APBA2,ASB13,NDUFAF5,TLE2,GPX2,METTL2B,OLR1,FKBP11,OAT,CRYL1,GIPR,CPD,LRRC37BP1,LRRC40,PLK2,VAV3,ABCB4,ELK3,FCER1A,PIK3R3,MED21,SEMA3D,DENND5A,CCT6B,IL1RL2,ADRA1D,PTGER4,PRKAB2,PLS1
GSE24142_DN2_VS_DN3_THYMOCYTE_ADULT_UP	BIP	-8.28E-05	0.000664904	0.900906	185		brain	TWAS	c7	0.900906	1	ATP2C2,RFLNB,INPP5K,SERPINF1,GRIK5,LIPE,HLA-C,DDAH2,SCRG1,RELL1,NPY2R,ART4,CXCL11,SEPTIN11,P2RX4,TIFA,CYP4V2,PYGB,HSD3B7,ITGAX,LDAF1,TIRAP,DCXR,ARHGEF18,CERS4,GM2A,DTNBP1,FEZ2,CEBPZOS,PARN,NECTIN2,PKP4,CD302,SLC27A2,RCN3,CHDH,IL17RB,HFE,NFATC2IP,GBP4,LATS2,SKAP2,ALDH2,THEMIS2,RDM1,RBM43,RHOQ,KIAA0930,SNAI1,HBEGF,ZMAT2,TEP1,WFIKKN1,KCTD11,TNFRSF25,CRYBB1,ARNT2,SLC66A1,KIF17,B4GALT6,CYGB,SLC28A2,CTTN,TDGF1,PSMD13,ENC1,RTP4,RPS6KA2,PPP2R2D,RAB17,MASTL,F13A1,SCIN,SMCO4,MT1E,PKIB,PDE4A,HAAO,SPON1,SLC35E4,RAD54L,TAL1,PLEK2,DHRS4,EMC9,CPD,C1R,CLSTN3,CSRP2,ARHGAP29,CEP89,KIF2C,ADRA2B,PROS1,CENPO,CMTM7,LITAF,CCDC28A,IL18R1
GSE24142_DN2_VS_DN3_THYMOCYTE_UP	BIP	8.72E-05	0.000879826	0.921033	204	0.0767584	brain	TWAS	c7	0.921033	1	VIM,DHRS11,RFLNB,CNN2,SETD6,STBD1,COQ5,P2RX4,HIP1R,PI4K2B,AK2,APPL2,CKAP4,ITGAX,LDAF1,BIN1,GM2A,PLSCR1,DOCK7,STEAP3,PDLIM7,PYGL,MGST1,CDH9,CD302,NEDD4,FANCA,PPIC,CD52,MAP3K6,THEMIS2,IL17RB,LACTB,IGDCC4,HFE,TMCC2,CD244,FCGR2B,SKAP2,DHFR,SERPINB1,RIPK1,SPNS2,PAK1,ADD3,ALOX5AP,GLIPR1,CSRP2,SELENBP1,S100A6,S100A4,LRRK1,COMT,HSD17B12,CAB39L,MRC2,KIAA0930,CD9,HBEGF,PCDHB13,KCTD11,CAVIN1,PTGER3,CABLES1,B4GALT6,RGS18,RGS1,SLC7A8,BCL9L,SIRT3,PSMD13,RNH1,CD151,TSPAN4,CEBPZOS,ATP13A2,SLC25A24,GSTM3,MASTL,CYFIP1,SCIN,WNT7A,PKIB,FUT8,IRF5,TAL1,VAV3,NUDT7,OGFRL1,LYPD1,RHOB,ANKRD27,MYADM,RAI14,TSPAN2,CMTM7,LITAF,SRGN,C1orf54,FES,ATP1B3,CREG1,CLEC4D,MMS22L,TF
GSE24142_EARLY_THYMIC_PROGENITOR_VS_DN2_THYMOCYTE_FETAL_UP	BIP	-2.12E-06	0.000552519	0.996941	200		brain	TWAS	c7	0.996941	1	VIM,ST3GAL2,CMTR2,RFLNB,PRTN3,REEP6,IER3,HLA-C,PPP1R2P1,IL10RB,FLT3,P2RX4,MXD4,TNIP2,SH3BP2,YWHAH,TMEM63A,APPL2,LPCAT1,LGALSL,MEIS1,ARHGAP12,PYGM,EHBP1L1,DOCK7,MAN2B1,KLF1,RHD,PYGL,SAMHD1,TGM2,S1PR1,ALOX15,CD302,NRROS,CDCA7L,GRK5,IRF6,IGDCC4,CD300A,CD300LF,TMEM51,GCSAM,SKAP2,GCLC,AVIL,THEMIS2,METRNL,PAK1,PLEK,OSBPL1A,LRRK1,SNX19,TMEM176B,CYB561,GCNT2,SLCO3A1,TSPAN33,LMO2,CD44,CASD1,B4GALT6,FCGR2A,FSTL1,PIGC,PTTG1IP,ITGB2,ST6GAL1,FHOD3,SULF2,ST6GALNAC3,CLEC4E,KLRD1,GSTM3,PCYOX1,NDN,C11orf54,PIP4K2A,ICA1,FGL2,PTPN12,ITGA9,CD33,ZNF202,TAL1,MCOLN3,DNMT3B,CSF1R,DDX4,ABCB4,OGFRL1,VCL,CASP1,MYADM,RAI14,SHISA2,SNX9,DENND5A,HEBP1,IL1R1,IL18R1,CMTM3,CD81,SASH1,PRCP,SIRPA,CTSS,FMO5,ARHGAP18,SGSH
GSE24142_EARLY_THYMIC_PROGENITOR_VS_DN3_THYMOCYTE_FETAL_DN	BIP	-9.57E-05	0.000920176	0.917144	169	0.741754	brain	TWAS	c7	0.917144	1	RASGRF1,PLXDC1,PLD3,BCKDHA,EIF2AK3,CLDN4,ABCC5,PDLIM5,MGST2,LMO7,ATP8A1,PRKCB,PTPN13,TXK,TEC,IFNGR1,STAMBPL1,LIPG,ERBB3,ARHGAP9,POLD1,CLEC11A,DYNLT5,DNAI4,SLC35D1,KDM8,SETD4,HIVEP3,XBP1,TMEM230,RSPH1,PRADC1,TM7SF2,EFEMP2,ATP1B1,SHISA5,CRIM1,KLC3,SIDT2,MED20,PEX6,SNRK,RFXANK,PPP3CB,SYNE1,ATG12,CLK3,EHD3,HSD11B1,STAT1,LLGL2,ITGB4,HIBADH,TMEM38A,SIN3B,CYB5A,ITPR2,ENTPD5,DLST,KCNJ9,DGKE,MIA2,TUBB2A,TUBB2B,TXNDC16,CBLN1,NATD1,SCML4,CD164,ALDH7A1,PHTF1,ASB8,ADCY6,SPATS2,TBCA,MBTPS1,EVI5,TMEM120B,CDKN2C,ASB4,DNMBP,SYNE2,AGFG1,SLA2,PKP3,TOLLIP,HEYL,TMC6,PMM1,CYP2J2,PMEPA1,CERK,HDAC11,SH3BGRL2,REC8,CTNND2,NDRG2,ADRB2,METTL8,EDEM1,MYOF,NR3C1,SLC66A3,SATB1,WSB2,TRIM24,LDHB,ACTN1,SLC37A2
GSE24210_IL35_TREATED_VS_RESTING_TREG_DN	BIP	-0.000112999	0.000890797	0.899058	193	0.605885	brain	TWAS	c7	0.899058	1	DUSP8,KISS1R,KCTD7,METTL27,ZNF25,GUCY1A1,MAPK10,SH3D19,TACR3,TEC,OCIAD2,TMTC4,OTOA,LRRC4,TWSG1,MIER1,DYRK1B,PPP1R1B,ERBB2,KRT31,JARID2,RIN1,RAPGEF6,NKAIN1,FABP3,MST1R,ZNF236,KLHL1,ALDH1A3,DISP3,EPHX1,LEFTY2,GJC3,PAK6,SCRN2,PHOSPHO1,COL24A1,CFAP69,TPBG,FSHB,FAM110A,SEMA5B,FOXS1,ATP1A4,CASQ1,SLC12A5,DLG5,MSH3,PLAC9,WDR45B,LGI4,ARHGAP44,MFGE8,KIF14,MOK,CDKN2D,CD4,SYT13,P2RY6,CPLANE2,GCOM1,SOST,MPP2,COL8A2,PINK1,KCNJ14,HCRTR2,CCDC24,TSPAN9,TSKU,GTSF1,GPR27,NHLRC1,GPR26,FAM221A,APLNR,CCDC169,KLHL23,CA12,CORO6,PPP2R2B,SLN,CNTNAP4,PRSS54,TRIM33,ABRACL,BVES,FRAT2,GPR135,RHBDL3,HDHD2,STXBP6,ADD2
GSE24210_RESTING_TREG_VS_TCONV_DN	BIP	-8.21E-05	0.000899886	0.927296	173	0.384561	brain	TWAS	c7	0.927296	1	PWP1,UNG,PTBP1,MBD3,AKT2,AXL,PRPF31,PSMF1,FASTKD5,TCEA2,GTF2I,NDUFC1,COPS8,SF3A1,SEPTIN11,FBXO6,MSMO1,FAM162A,GRPEL1,LSM6,GSTO1,ZNF689,RBM19,ATP5MC2,HIVEP3,YIF1B,HMGCS1,QTRT2,EIF3B,ABI2,RPL7L1,PNPO,PUS7L,TBC1D7,DPY30,FAM98A,RUVBL2,HMBS,OAF,OLA1,TMEM51,CNDP2,RBMXL1,PSMG1,GLCE,SNHG3,RCC1,JAGN1,ELAC2,ARV1,SLC35F5,RNASEH2B,SNRPC,PHF23,HAT1,NDUFB2,SSBP1,CLPP,NAT10,ADAMTS5,GLRX2,SHQ1,MTHFD1,REM2,TSEN2,METTL13,DDX18,GEMIN5,MRPL22,TBCB,YES1,AHSA1,NDUFAF2,ESD,NELFE,MED17,DPY19L3,PDCD5,NDUFA7,POLR3B,LRP8,ZDHHC3,POLR1G,SLC5A6,GPN1,POLR2F,SLC35F2,GFM1,COMTD1,CNIH4,PSMA4,EIF2B3,PRDX1,ARL8B,SLC7A5,CYBA,POLR1D,RUVBL1,TXNL1,MESD,ADI1,IL1R1,AKR1B1,MYO1D,PTTG1,NAP1L4,NDUFC2,ACTR10,GCSH,ABCC4,SMPD4
GSE24292_WT_VS_PPARG_KO_MACROPHAGE_UP	BIP	0.000107525	0.000903434	0.905261	162	0.128165	brain	TWAS	c7	0.905261	1	MRPL45,MSL1,FLOT1,ABHD11,ABCC5,MCUB,TMBIM4,PLBD1,PI4K2B,BSDC1,AK2,UBAC2,FAM162A,FAS,ACSL1,AK4,ECHDC1,TRPM2,PLSCR1,CDC42BPG,TM7SF2,DOCK7,SOS2,PYGL,TGM2,YPEL2,AOAH,PAFAH1B2,FXYD2,CD302,TNFRSF14,CNPY4,LAMTOR4,SH2B2,ACSL3,LAYN,PARP3,IPMK,VHL,EGLN3,SNX6,FOXN2,PPP1R21,SLC37A4,HMBS,SC5D,MALT1,TEX29,PCID2,KDM3A,ZNF597,NFKBID,CAPNS1,HOMER1,USPL1,CEPT1,PPP3R1,GFPT1,S100A10,IFT57,CDADC1,CDKN2D,RAB3D,DR1,STARD4,CCND3,PRDX5,GINM1,PLEKHG1,PON3,GPD2,RMC1,AIFM2,SPHK1,ZBTB1,TMCC1,ATP2C1,MET,TNFAIP8,IFITM2,SLC29A1,TMEM106B,E2F1,EIF6,SIGLEC7,LARS2,MMP14,DHRS1,LTB4R,RIPK3,RNF149,C1R,NUFIP1,SLC25A30,ARHGEF37,CCNO,DNAJC10,AACS,ZNF292,STARD7,RAB12,DNPEP,GZF1,NFKBIZ,TMEM167B,PLD1,ECI2,STARD5,PPP1CB,GAS2
GSE24574_BCL6_HIGH_TFH_VS_TFH_CD4_TCELL_DN	BIP	-0.000550734	0.000934912	0.55581	128	0.00115995	brain	TWAS	c7	1	1	PCMTD2,CTSO,SF3A1,PIK3IP1,CCNI,RPS12,MAN2B2,ITPKB,TRIM2,TRIB2,LEPROT,PDE4B,DGKA,DDIT3,CDIPT,WTAP,ABLIM1,TRAM2,FASN,STK17A,PRDM2,CTSW,RCE1,EIF3G,ACP5,CLSTN1,AMT,MOB1A,FOXN3,CALM1,RANBP2,ITGA6,PTPRA,RPL13,SNRK,AKAP8,SYNE1,CD37,FCGRT,RPL29,DDX5,BTN3A1,SC5D,TAX1BP1,MYH9,HERC2P3,OSER1,ITGB8,ADD3,ISG20,MFGE8,CTSK,RFX5,RPS13,NUCB2,RPS28,IFFO1,NUMA1,FAM168A,AXIN1,CLCN7,RGL2,ATG13,SEC31B,GPS2,CHD3,VAMP2,RPS8,RPS23,RGS1,RGS2,SYNE2,ZBTB1,JOSD1,TNK2,TDRD3,RPLP2,UBE2G2,MOAP1,TLE5,MCF2L,RPL37,PPP6R2,PLCD1,ATXN7L3B,LAPTM5,POU6F1,DAZAP2,ACVR2A,DGCR2,SGSM2,TMCO1,CD247,HLA-E,NCOA1,LITAF,SH3YL1,SATB1,IL6ST,PRKCQ,LGALS8
GSE24574_NAIVE_VS_TCONV_CD4_TCELL_DN	BIP	-7.06E-05	0.000896933	0.937254	166	0.0422899	brain	TWAS	c7	0.937254	1	PWP1,UNG,AATF,PSMB3,GEMIN4,CANX,CPSF4,PDS5A,PPAT,COPS8,QDPR,RCAN1,EIF3I,AK2,IQCB1,ATP10D,EXOC3,TRIP13,LPCAT1,HDDC2,DCUN1D4,SPRY1,PDCD2,SNRPD1,PSMB6,NUP88,IDH3A,NT5E,PDIA3,SORD,CCDC86,POLR2G,UTP25,HMGN4,ANKLE2,ABCF2,IMMT,LSM7,MYDGF,SNHG3,UBA2,ALG8,FAM98A,SRR,HOMER1,ZNF200,CHSY1,PMS1,EXOSC8,MRPS27,WNK1,R3HDM1,GGCT,SUCLA2,SNRPC,SRPK1,BCAT2,STK4,EIF4E2,RPA3,PSMB5,PCCB,FADD,HSP90AB1,UBE2G2,ADARB1,RAB27A,RRP7A,NELFE,PGAP1,CALU,CAND1,ZNF195,NME1,UTP18,OAT,ADO,RFC4,NPM3,GNG5,SNX17,PNP,MTREX,LYST,LAMA2,NUP133,ZBTB24,MMACHC,SENP6,XPOT,NFATC1,SRGN,CDK2AP1,PEX3,RCN1,IL12RB2,ATP1B3,IL1R1,IL18R1,NOP56,C1orf216,MRE11
GSE24634_IL4_VS_CTRL_TREATED_NAIVE_CD4_TCELL_DAY7_DN	BIP	-8.36E-05	0.000674713	0.901419	161		brain	TWAS	c7	0.901419	1	EML1,WARS1,DNAAF1,KIAA0513,B9D2,LILRA2,SQSTM1,HLA-F,NCF1C,STYXL1,FZD1,TLR1,LAP3,LONP1,INSR,HSD17B6,R3HDM2,STX4,DOP1B,RNF24,CDS2,EXOC6B,DSCAM,RALB,PGD,CLIC4,SAV1,TRIM9,TIMP2,MTHFD2,CARMIL1,ZPR1,CYRIA,VPS9D1,ABHD5,SCG5,GREM1,ADGRE2,INPP5F,SQOR,TEX264,PHF7,ADIPOR1,SSPN,LMO4,GBP1,GBP2,LRRC8B,EFCAB2,HSPBAP1,ST3GAL5,DSP,ALDH2,APOL1,PTAFR,AP3S2,KIAA0040,HOMER1,ASNS,KCTD5,VPS39,TNFAIP6,CD14,RHBDF1,PSMB10,AARS1,EXPH5,PHGDH,CEBPG,MTHFS,SH3GLB1,TARS1,RMC1,NPC1,ELOVL1,GLRX2,VPS11,CTTN,HDAC9,RPS6KA2,KYNU,CFB,NELFE,PSMB9,IQSEC1,TMEM43,CKAP4,DCHS1,ATP6V1E1,LRRFIP2,PCK2,SLC30A3,CPD,CTNND2,S100A13,SERPINI1,F3,SLC43A3,MIR22HG,DAG1,MYOF,TGIF1,RCN1,ATP1B3,SARS1,CARS1,DOCK4,PDE4DIP,CAMSAP2,SIGLEC6
GSE24634_NAIVE_CD4_TCELL_VS_DAY3_IL4_CONV_TREG_UP	BIP	-4.59E-05	0.000561111	0.934854	170		brain	TWAS	c7	0.934854	1	MVK,SLC2A4RG,VPS8,MCUB,HSD17B11,MAN2B2,KAT2B,CDIPT,GABRA2,ACSM5,WTAP,GYPC,ABLIM1,ARHGEF18,ZNF266,SRSF5,PYGM,CTSF,KBTBD2,FKBP9,EPN2,TMEM185B,FAM193B,S1PR1,GCC2,ITGA6,TRAPPC6A,L1TD1,SLC25A16,HKDC1,CD6,SFMBT1,SNX6,ZNF862,BTN3A1,BTN3A3,ZNF184,SC5D,PLEKHA1,SLC16A6,BBOF1,CAST,SERINC5,OSER1,RABGAP1L,ATG14,TMPRSS5,ITM2B,ZNF329,ATM,ATP6V1G2,CUTA,PLEKHB1,MTERF4,TMEM120B,RASA3,NBL1,RAP2B,PLEKHA5,RPL36,RNF125,TP73-AS1,FAM174B,ID4,SCAND1,PPIEL,PPP2R2D,ZBTB40,ACYP2,RPL23AP32,MAX,CERNA1,TUG1,PIK3IP1,KANSL2,SMPD1,FZD8,ACVR2B,ECHDC2,KHNYN,SDR39U1,LYRM9,TMEM243,SGSM2,FYN,LITAF,TSPAN14,PDE4B,GNG12,PTGER4,GPA33,CD247,IL6ST,OPTN,IL16,DAZAP2,SLC35C2
GSE24634_NAIVE_CD4_TCELL_VS_DAY7_IL4_CONV_TREG_UP	BIP	1.99E-05	0.00221923	0.99283	159	0.130685	brain	TWAS	c7	0.99283	1	PRDM4,ACACB,MVK,KLHL36,ZNF516,ABCA7,SPPL2B,TLE2,FAM53C,HLA-F,GATAD1,IGFBP7,LRPAP1,DCAF16,CFAP74,TTC3,RYK,CDIPT,RWDD3,MTCH1,CFAP410,MSL1,DIDO1,TMEM185B,SEMA4F,ZNF239,MAD1L1,RPL28,POPDC2,PLCH1,PTPRA,REX1BD,MAU2,ZNF506,KLF13,DDX5,STRN3,SC5D,XPO6,SGF29,DMBT1,SLC16A6,GOLGA3,BBOF1,GOLGA8H,CAST,FLNB,LONP2,OSER1,ZNF573,SPECC1L,ATG14,ZNF263,CYFIP2,ZSCAN18,ZNF329,RHOT2,ATM,SPEN,CROCCP2,GNPTAB,RNF125,KRT18,ITGA5,IER2,YJU2B,PODNL1,JOSD1,SOGA1,SAMHD1,KLF11,PGGHG,MOAP1,TRIM22,PPFIBP2,ZBTB40,CEP68,TGFBRAP1,TUG1,PIK3IP1,PATZ1,KANSL2,MARK3,PPP1R13B,ZNF492,SECISBP2L,LARS1,ANK3,TP53BP2,MNT,CGGBP1,ATXN7,SH2D3A,SIRT1,SLC25A16,ATF7IP2,C1orf54,ATG9A,PLCL2,SATB1,BRD9,PTGER4,GARRE1,PRKAB2,VWA8,SUCO,SGSH
GSE24634_TREG_VS_TCONV_POST_DAY10_IL4_CONVERSION_UP	BIP	-6.98E-05	0.000669262	0.916928	170		brain	TWAS	c7	0.916928	1	LASP1,HLA-A,TUBB,LTA,PPAT,HMGB2,AGA,HPGDS,CENPE,THOC5,MLEC,KNTC1,PRKCB,RBPJ,CD38,HCLS1,CALHM2,STN1,KAT2B,TXNDC15,ARAP2,DCPS,EHD1,NME7,NIT2,BARD1,SLC25A12,NUP107,BUB1B,NUSAP1,SLC27A2,AVEN,ZNF33B,LOXL1,PPCDC,GTPBP4,TRIP4,STAT4,CHFR,SMC6,DHFR,RAP1GAP2,P2RX5,GCH1,IL32,RAD50,CUL3,TEX30,EPAS1,MARCHF3,MCM6,STK39,NUP50,SP110,SP140,EIF4E2,DIPK1A,LBHD1,UCP2,POLD3,PDCD4,RBBP8,HINT1,CFLAR,CASP8,MTHFD1,FUT8,LANCL1,APOBEC3F,MANEA,USP14,TYMS,EPS8L2,UBR7,RNF44,BCL2,SLC1A4,TMEM43,CRELD2,MAPK11,RFC4,SLC43A1,IFI16,KIF2C,MICAL2,PIEZO1,HELLS,ARHGAP19,IQGAP1,PRC1,IL18R1,RFC5,OPTN,CARS1,CREB3L2,NOP56,PPP1CB,TOPBP1,MRE11
GSE24634_TREG_VS_TCONV_POST_DAY3_IL4_CONVERSION_DN	BIP	-8.38E-05	0.000886208	0.924648	221	0.0502409	brain	TWAS	c7	0.924648	1	LAIR1,RNF130,HLA-DRB6,HLA-DQB1,HLA-DMB,HLA-DMA,IGFBP7,VPS8,MANBA,TLR1,IL10RB,CTSO,P2RX4,HSD17B11,APPL2,ARMH3,CALHM2,PTEN,CH25H,ARHGAP22,MCTP1,NRP1,ABCC3,RIT1,SEMA4A,TRAM2,ACP5,C1QA,HMGCL,CLEC2B,DSE,GPX1,RIN2,TGM2,MOB1A,SNX4,ANXA2,BAZ2B,CTSZ,CYRIA,SLC15A3,FADS1,HEXA,EMC3,SNX6,ADIPOR1,CYB5R1,MGLL,MAP3K5,GBP1,KCNS3,MNDA,COPA,FCGR2A,VPS35L,ST3GAL5,SKAP2,ADCY9,NAGPA,EPB41L3,SERINC5,PXDC1,SLC38A6,MYO7A,SLC11A1,IFI44,CD36,SEPTIN10,PLEK,OSBPL1A,SNX27,BID,COMT,TTC17,ITM2B,FNDC3A,TMEM176B,TMEM176A,CRYBG3,EHD4,CHMP2A,AGPAT4,LMO2,CAT,DUSP3,NR1H3,TNFSF13,ALOX15B,RAP2B,CDA,CALML4,ATP6V0B,ATOX1,SERINC3,JAG1,PLIN3,VPS11,TFEC,KLF11,TRAPPC12,C2CD2,HEXB,ITGB2,RNASET2,NAGA,SERPINB8,CMKLR1,MMD,RAB38,CTSC,CD33,RHOBTB1,SNX17,KCTD12,GUSBP14,LGALS3,MKNK1,PLPP3,TMEM9B,PLXND1,TMCC1,CREBL2,C1orf54,TCIRG1,SASH1,UST,CREG1,PARP8,SLC22A18,PLA2G7,NAGK,DYSF,GPR137B,ERO1B,COPS7A
GSE24726_WT_VS_E2_2_KO_PDC_UP	BIP	-0.000188862	0.00190487	0.921022	166	0.167775	brain	TWAS	c7	0.921022	1	ZFAND4,PLEKHM1,ACP6,METTL27,AASDH,CEP44,GATC,KDM2B,TTC3,DYRK1A,TEC,SELENOM,YWHAH,MXD4,HPF1,NDUFS2,ATF6,GNPDA2,NRP1,SLC41A3,SMIM30,EIF4B,GPX3,PLSCR4,CDCA5,NIPAL3,CLIC4,PTP4A2,DALRD3,KIZ,GCC2,SKA2,ITGA6,SNX24,BORCS8,METTL18,CYP4F3,TNS3,C3orf70,CCNDBP1,PHF7,FAM204A,CACUL1,ZNF467,WIPF1,MAP3K5,EIF2D,RHOBTB3,ST3GAL5,SHCBP1,TMX4,GTF2H4,FXYD5,ADSS2,CYP27A1,CD36,NAP1L1,OSBPL8,DRAM2,RBM43,RCBTB2,RCBTB1,MEF2A,DIPK1A,NUSAP1,SNRNP25,RAB40C,CENPK,CDKN2C,HP1BP3,PALD1,NCEH1,RGS18,ANAPC1,DIAPH3,UBN1,FAM107B,KIAA1143,CCR5,ENC1,INO80D,SULF2,PADI2,RPL22L1,CCDC66,SASS6,TMEM60,GRAMD1B,TMEM135,ZNF496,RNASE4,CENPH,AGMO,TSPAN13,RASSF3,CENPO,FYN,CDT1,GABRR2,NOSTRIN,TRMT1,ARHGAP19,CDK2AP1,PEX3,TFDP2,GPSM2,SARS1,C2CD5,CREG1,PHF14,ARHGAP18,ANP32E,MZT2B
GSE24972_MARGINAL_ZONE_BCELL_VS_FOLLICULAR_BCELL_DN	BIP	-0.000442408	0.000908692	0.626355	149	0.00220381	brain	TWAS	c7	1	1	ST8SIA6,FRMPD2,DNAJC18,HLA-A,IER3,AIF1,PLAC8,KLHL24,COPS8,SMIM11,CASTOR1,HS3ST1,SLC2A12,UCHL1,GATB,CPNE5,SEMA4A,ICOSLG,PFKL,IKZF3,NAT8,THOC3,FAM32A,NIBAN3,IL12RB1,FN1,P2RX1,RPAIN,PLA1A,SGPP2,RAPGEF5,FUT11,NANOS1,CYP11A1,CLK3,POLE2,FRMD6,PTGDR,NTN5,PPFIA3,FCGRT,FADS6,C17orf58,AFDN,FPR1,CFB,PPM1A,ZFP30,PGP,KCTD5,TMEM163,VAMP1,KNTC1,NBR1,PPIF,MAT1A,B4GALT2,ATP13A3,GMFG,SOGA1,TIPIN,CD151,NPHP3,ANO3,TMEM9,NECTIN1,SASH1,ULBP1,NIPA1,RDH12,ONECUT1,AMIGO2,CCDC65,TSNAXIP1,LYPD3,SRD5A1,SLC7A14,DUSP19,NUP133,SESN1,GPR6,DNAJC27,CHRNA5,SKAP1,TCP10L,PLD4,STK33,SWAP70,CIDEA,SLC35G1,USF3,GREB1,IDH2,WNT6,NFKBIZ,ELAPOR1,CHP2,NUPR1,LYSMD1,HEPHL1,BCL7C
GSE24972_MARGINAL_ZONE_BCELL_VS_FOLLICULAR_BCELL_IRF8_KO_DN	BIP	-3.97E-05	0.000895027	0.964615	182	0.344997	brain	TWAS	c7	0.964615	1	PAOX,WASHC2A,DNAJC18,LAMTOR3,KLHL24,CLIC6,AP1B1,POP5,PEX13,CD38,NIPAL1,ZFYVE28,ELMOD2,QRFPR,ALPK1,PCCA,LIPG,TCTN3,GOLGA7B,BCL7C,KAT8,ICOSLG,C1orf50,OVOL1,RHOD,ABCA6,PRKAR2A,FILIP1L,RPAIN,PLA1A,NR1I2,RMND1,SERPINE1,FBXO22,PEAK1,PATL2,NTN5,FCGRT,CPSF7,FADS6,UROC1,TAGLN3,MIDEAS,DNAH12,ARF4,PLCD3,KIAA0319,SLC49A4,RNF103,SLC13A3,KCTD5,CLUAP1,DNAJA3,ALG1,SERPINB1,ECI2,SLFN13,SCML4,TNFSF4,KIAA0040,CNRIP1,BBX,IFT57,MDM4,FBXO36,CCNB1IP1,RNASE4,RNASE2,LMF1,SLC4A8,ITGA5,PMP22,FAM210B,CEP104,CNOT8,KLHL7,RPP30,PIGB,CCPG1,RTRAF,PTGDR,TMEM9,ODAD4,ATL2,NOS1,NOTCH4,CYP2J2,WNT7B,MT2A,HERPUD1,SRD5A1,C1orf52,APAF1,EPHX4,CFAP298,CIDEA,ATF7IP2,PHYH,ATG9A,SASH1,ADGRV1,CHP2,DOCK4,FKBP5,MESD,MIPOL1,HEPHL1,GPR180
GSE25085_FETAL_LIVER_VS_ADULT_BM_SP4_THYMIC_IMPLANT_DN	BIP	-6.03E-05	0.000674924	0.928828	138		brain	TWAS	c7	0.928828	1	ZFAND4,ATP5F1D,B9D2,STING1,PMS2,SLC39A8,CENPE,UEVLD,CEP44,HPGD,CENPU,CD2BP2,VKORC1,EIF2A,TMED4,KIF20B,KMT5C,NUP107,CNPY4,ARHGAP11A,CYP4F3,RPA2,ZNF106,USP3,OAZ2,PIF1,DPP8,ZNF467,G2E3,POLE,SLC25A39,CDK19,CEP128,ARHGAP9,NRM,TSGA10,RBM11,DHRS7B,DDT,CDCA8,WDHD1,CEP20,ACADM,CDKN2D,SPC24,LRWD1,SUCLA2,NCAPD2,ACRBP,TTC9C,IFT80,TRIM59,WARS2,LANCL2,MR1,PARPBP,MLF1,HP1BP3,RFWD3,PCNT,ECT2,CD109,CBX5,UHRF1,EIF3L,RPL3,TPMT,BORA,AHCY,ERGIC3,NDRG3,ATL2,TUBA1A,VRK1,ATAD5,LRRC40,SERPINI1,CEP89,CENPO,TEDC1,MPHOSPH9,NTPCR,GNPTG,STK35,TOPBP1,SIAE,CEP83
GSE25085_FETAL_LIVER_VS_FETAL_BM_SP4_THYMIC_IMPLANT_UP	BIP	5.48E-06	0.000485884	0.991009	165		brain	TWAS	c7	0.991009	1	USP30,MRPL45,TPGS1,RPS19,OMA1,LMAN2L,CENPE,ATP5PO,HPGD,PUS10,NADK,ADGRE1,PRIMPOL,UFSP2,RPL17,DCPS,UBAP2L,RIT1,NAXE,DET1,EIF4B,CCNA2,SF3B2,ANKFY1,SPAG7,RPL7L1,RPL13,RFXANK,CYP4F3,EPS15L1,PAFAH2,NSUN6,PDIA3,HEXA,CD300A,SRP68,KCNK12,PPP1R21,BLOC1S5,TIMM21,ARHGEF7,EXO5,EEF1AKMT1,MICU2,ITGA8,ULK2,USP22,CDCA8,EXOC3,TEX30,TXNRD2,HNRNPLL,BTF3,ICAM2,RIOX2,NOD1,NUSAP1,NDUFAF1,ZKSCAN8,PDE2A,CCDC90B,ALKBH8,ACAT1,STARD4,KNTC1,MADD,BCAT2,GFM2,NSA2,PABPC1L,SKIL,RGS18,CAV1,TRPV2,DIAPH3,PRSS50,LIN37,SDHB,NECAP1,C11orf54,FUT4,HERPUD1,ICA1,NME2,MBTD1,EIF3L,ZNF124,LCP2,CDK1,MMACHC,BTBD6,SWAP70,PRC1,DNPEP,PSRC1,ARHGAP18,GMPS,NUDT5
GSE25088_WT_VS_STAT6_KO_MACROPHAGE_ROSIGLITAZONE_AND_IL4_STIM_UP	BIP	-3.70E-05	0.000669199	0.955916	179		brain	TWAS	c7	0.955916	1	HACD1,SAP30,CENPE,LAP3,SMARCA5,ATAD3A,TACC3,RNF4,DCTD,CH25H,PRDM5,LDAF1,GGA2,TIRAP,NUDT6,RALBP1,DYNLT5,SLC35D1,PITRM1,DAP3,WDR19,SPTLC3,PRNP,STEAP3,PIK3CD,ANXA2,MRPL19,HDGF,EPHB4,NEK4,BICC1,CCDC6,PRORP,SLC9A3R1,UBALD2,FAM220A,ICA1,KPNA2,POLE,ENTPD5,ERAP1,SLC25A39,NMT1,ZMPSTE24,PDCD6IP,MEAF6,SF3A3,DDX20,CDK1,RCN2,SERPINE2,HSD17B12,PPM1F,SPC24,CDCA3,ZBTB22,THAP4,ACLY,EMC1,AKR7A2,TMEM143,GRWD1,DSC1,POC1B,SAR1A,DDX27,PTGIS,SUCLG1,RETSAT,TFEC,PTH1R,B4GALNT4,STRN,GTF2F2,ZC3H13,CD81,SNX7,SASS6,COQ9,CCDC102A,CKAP4,CEP126,AGAP1,NME2,RPS27L,IPP,NSUN4,CMPK1,SS18,COPS3,XRCC3,RPL23A,SLC25A3,ANKRD54,CFDP1,ADAT1,SLC20A1,LXN,GFM1,DYNC2I1,GALNT18,FAHD2A,KANSL3,SHISA2,AKIP1,WEE1,CIDEA,NOSTRIN,SPC25,EMILIN2,KMT5A,RASA2,PEBP1,NUBP2,MMS22L,TOPBP1,MTR
GSE25123_CTRL_VS_IL4_STIM_MACROPHAGE_DN	BIP	7.55E-05	0.000918649	0.934459	141	0.431088	brain	TWAS	c7	0.934459	1	WHAMM,MIER2,RPS9,GNB4,TRRAP,TLR2,MAP9,BANK1,DERA,CCNG2,RBPJ,DOCK9,RPS12,WASHC4,LARP1B,OSBPL9,RAB5A,SPRY1,REXO5,HAPLN3,STK17A,DOCK7,TSPYL4,TIMP2,LIMS1,ATIC,ZNF296,SGSM3,CENPM,CDK5RAP3,UBE2Q2,INPP1,EIF2D,ARHGAP21,SCPEP1,ALCAM,DTX1,SLFN13,CABIN1,FURIN,RPS2,ACAA1,RPSA,ITM2C,ZNF544,MAP3K4,MLXIP,RPL36,ADAMTS14,PRMT2,NXN,YWHAE,BCL2L2,GOLGA2P5,RPLP2,TSPAN4,PTEN,ESD,SESTD1,AMPD3,LRRFIP1,TAB2,SLC2A13,CEP68,PRAM1,YBX3,TRAF5,MICAL3,TP53I13,TST,MPST,MICALL1,TMEM87B,SLC20A1,TTC4,KARS1,RXYLT1,IFTAP,ADCY3,POLR1F,CMTM6,SNN,ZC3H7A,MCCC1,TBC1D32,SH3YL1,MAML2,AIG1,TCIRG1,LRRC37B,RAB21,ILDR2,CDHR1
GSE25123_CTRL_VS_IL4_STIM_PPARG_KO_MACROPHAGE_UP	BIP	-0.000392779	0.000873094	0.652804	178	0.00363223	brain	TWAS	c7	1	1	TNNI3,ZFP28,KCTD7,SSC4D,YEATS2,CLCN2,LDHC,PRDM4,GATB,CUEDC2,SFXN2,ACSL1,CCDC110,TMPRSS11D,RAB3B,SNX15,NNT,TMEM177,GALE,NAA80,C7orf50,PSMG3,WDR12,LIFR,TTC27,HEXA,DAPK2,DENND4A,DIS3L,ZNF410,AREL1,TRPM1,EXO5,MYLK3,SLC22A23,ALDH2,LSM7,TLE5,YJU2,LONP1,GRAMD1A,DARS2,DDX59,TNNT2,WDHD1,MAPK8IP3,PKMYT1,YDJC,TNFAIP2,CKB,COA8,XRCC3,SPC24,NSMCE4A,CPVL,AQP1,ATP7B,RCBTB2,ARAP3,STARD10,PIGQ,CENPK,CFAP251,PYROXD1,RANBP1,ZNF408,PTPRJ,TNK1,ATP1B2,STX2,ACSL6,RRP15,PRSS56,SPHK1,POMC,PCCB,PTDSS2,NUP42,LMAN1,UNC5A,NUDT12,CEP70,KLF1,GIPC1,ERC2,SASS6,MT2A,CPNE2,WDFY1,TSNAXIP1,TAL1,PLEK2,POLDIP2,POLR2F,ABCB4,OGFRL1,NTN4,KIF2C,FAHD2A,UMPS,SNAI3-AS1,DENND2B,SNN,SUPV3L1,PRXL2A,LPIN1,IDH2,VPS33B,NAPB,OPTN,SVIP
GSE25846_IL10_POS_VS_NEG_CD8_TCELL_DAY7_POST_CORONAVIRUS_BRAIN_DN	BIP	0.000244158	0.00234733	0.917157	143	0.367769	brain	TWAS	c7	0.917157	1	WARS1,PALM,FAM53C,CPSF4,GRID2,DERA,SH3BP2,ARFIP1,FAM182A,ABHD18,RBMS2,ECHDC1,VPS16,PCNA,FCGBP,RAPGEFL1,CCT7,DRG2,TSPYL4,RIN2,MOB1A,TDP1,COLGALT1,ELL,GPR157,SLC12A9,ATP5F1A,HAUS2,TUBGCP4,PCDHB3,LHFPL6,ATP6V0E2,PDGFD,KCNF1,MYLK,EXO5,ALDH2,WDR91,IFT52,GPI,TTC13,TBL3,PAQR4,ZNF263,NUMA1,ANKS1A,SMO,NIPSNAP2,DOP1A,GRWD1,AGL,USP6NL,POMC,INTS11,NIP7,UCHL5,GLRX2,TNFAIP8,MUC6,BCCIP,RASA1,TUBB,ATP6V1G2,SNHG32,SERTAD2,PIGH,NDUFA7,FBXL12,IPCEF1,CRELD2,MAPK12,THOC7,CA10,ETFB,SFXN3,FBXW4,RNASE6,CTSH,CATSPERB,RALGPS2,TM7SF3,GALNS,TSPAN14,FLVCR2,CIB1,CRTC3,SF3A3
GSE25846_IL10_POS_VS_NEG_CD8_TCELL_DAY7_POST_CORONAVIRUS_BRAIN_UP	BIP	2.81E-05	0.000675186	0.966845	153		brain	TWAS	c7	0.966845	1	MUC5B,MRM1,RUNDC3A,LRRC37A2,CDH19,WDR18,ZNF556,FGGY,ADGRL3,CXCL2,CD83,MTTP,USP53,COPS8,SCLY,EGF,PRKG2,SCD5,TRIAP1,SLC15A2,RBFOX1,MTCL1,AEN,ARPIN,C20orf27,PRND,MAP2K6,EPB41L5,BAMBI,C1QTNF1,FILIP1L,FKRP,ANGPTL7,XPNPEP3,GPR176,CDT1,RPL13,GREM1,IDH3A,IREB2,G0S2,TEDC2,ZNF500,DGKE,C2orf72,ITGA2,NDUFS4,GTF2H4,HOMER1,PNO1,COL2A1,SLC25A38,PLCB3,CLEC5A,TUBG1,B4GALT2,ATG10,CSE1L,UNC5B,SOGA1,ARHGEF4,RELN,RINT1,ARHGAP33,CEBPZ,RPP30,SPTBN4,ESF1,ALDH8A1,GPD1L,GTF3C3,ACTL8,ONECUT1,ZNF221,TTLL7,TMEM97,SPAG5,TPI1,POM121L2,BBS10,ZNF528,NUDT7,PTPRK,FAM114A2,LRP3,RAD54L,KCNK5,EFR3B,PIWIL1,ATF7IP2,CRYBB2,EMP1,OPTN,CASQ2,GOLPH3L,PRKAB2
GSE2585_AIRE_KO_VS_WT_CD80_HIGH_MTEC_DN	BIP	-0.000117357	0.00088386	0.894369	204	0.00808154	brain	TWAS	c7	1	1	RSU1,SLC39A12,PLEKHM1,TPGS1,MBD3,USO1,STBD1,MCUR1,DTNBP1,VKORC1L1,TMEM120A,HADH,PISD,JMJD4,ARFGEF3,ABHD12,LIPA,ALPK1,ABCC3,MVP,MAPK13,MTCH1,HAPLN3,PDCD2,MIEN1,NAGLU,SPICE1,GAP43,TRAF3IP1,RMND5B,NIPAL3,CLIC4,PRKCA,ITGA6,GSK3B,WDSUB1,FKRP,SAMM50,NPEPL1,PACC1,ZNF14,CYP11A1,RAB3IL1,APH1B,SPG21,DIS3L,PRELP,TMEM51,SRXN1,EIF2B2,RHOBTB3,CEP128,CTSA,SULF2,ATP23,WDR91,ZFP82,PAK1,CAMK1,MECR,AMDHD2,CNRIP1,EPAS1,CCDC32,PDE2A,CAPN15,ARHGAP1,TBC1D22A,TRAPPC8,LSS,NCEH1,TIMM22,TRARG1,SLC17A5,RGS2,ABHD4,ADCY4,LGALS1,SUN2,SYNGR1,SLC29A3,PSMD13,HRAS,ENC1,GPNMB,ST6GAL1,SLC7A14,SSB,VWA5A,CYP4A22,KCNC2,TRMT61A,INF2,ATG3,ABHD1,GPN1,IRAG2,KRAS,GALC,CMBL,SCARB1,AACS,MICAL1,ME3,TEX264,ESYT2,ANKH,MYOF,LITAF,TSPAN14,FAM234B,WSB2,SUDS3,MPZL1,IL6ST,RCAN2,LGALS8,TMEM181,LRIT2
GSE2585_AIRE_KO_VS_WT_CD80_LOW_MTEC_DN	BIP	-0.00066183	0.000869946	0.446794	207	9.26E-05	brain	TWAS	c7	1	1	SLC39A12,KIAA0513,TPGS1,NDUFA3,NLRP4,GPC1,THAP4,RPL9,SLC30A9,LMO7,TTC28,AP1B1,PISD,PRKCB,TMEM150C,MSMO1,TMEM165,ABHD12,LIPA,BLNK,ABCC3,VKORC1,PDCD2,PDXK,STARD3,NDST1,DTNBP1,CYP26B1,CCT7,HMGCS1,EEPD1,HES6,TRAF3IP1,A2M,PEF1,NCKIPSD,USP4,RAP1GAP2,ATP2A3,ALOX15,YEATS4,WDSUB1,FAP,FKRP,LIG1,VAPB,NPEPL1,METTL18,HHAT,RAB8B,SPG21,TRIM47,NMT1,DCAKD,STX7,KCNJ10,FCGR3A,ATP23,MNT,RLBP1,IDH2,SLC11A1,MECR,EPAS1,COMT,CCT8,POU6F2,WDR41,ITM2B,CD27-AS1,SLC4A9,MYH10,CAMK2N1,RFX2,ALKBH7,ADA,SULF2,ARFGEF2,LSS,TLCD2,DNAH6,CARD10,LGALS1,RPL3,SYNGR1,VPS11,PRSS50,HRAS,IRF7,SERPINA1,GPNMB,DTD1,SLC24A3,ABHD16A,ARHGAP25,GALC,UBE2Q1,NTN4,MARCHF11,FILIP1,INF2,PLD4,APRT,RRAGD,RPS7,SPEF1,WSB2,GCSH,PKD1L2,AKR1E2,GPR83,IQGAP3
GSE2585_CD80_HIGH_VS_LOW_MTEC_UP	BIP	-8.04E-05	0.000680111	0.905847	121		brain	TWAS	c7	0.905847	1	GPRIN2,SAXO2,PROB1,VSTM2A,TPH1,LDHC,SHISA3,FAT1,ALDH1L2,CDH18,HEY2,CC2D2B,TM9SF3,THSD7A,ZNF691,B4GALT2,PRND,NRCAM,ZNF12,YJEFN3,RESF1,NRG4,CIB2,LIPH,FUT1,PPFIA3,ABHD14B,IL17RB,FSHB,LOX,METTL24,DCDC2,SYT17,REEP1,DLG5,TSGA10,THEM5,FLG,ADRA1B,ITM2C,PKDCC,ASPHD2,CLEC5A,NT5C3B,RND2,MPP2,GUCY2D,FYTTD1,ZSWIM4,C2CD2,SCT,SLC17A6,MLXIPL,SEL1L2,KLHL41,ERICH2,NAA16,MAX,FAM3B,PRKG1,DDAH1,RSPH6A,C1R,SCCPDH,PDE1A,ADCY2,SAMD5,RILP,LAMP5,GALNT13,SV2C,UBE2J1,HSBP1L1,SSTR4,CDH20,CFAP276,BCAS1,TOM1L1,HLF,ZNF532
GSE2585_CTEC_VS_THYMIC_DC_DN	BIP	-0.000139731	0.00204583	0.945546	156	0.16956	brain	TWAS	c7	0.945546	1	NDUFA3,MBOAT7,IGFBP7,SAP30,KLHL6,NFKB1,TLR1,COPS8,TRAF3IP1,SLC30A9,NIPSNAP1,LYPD6,CP,TRIM8,TMTC4,BLNK,ABCC3,VKORC1,PI16,GALNT3,SCN1A,MUC1,IQGAP3,MCM3,PFKL,ANXA6,CCT7,RIN1,EPN2,DOHH,ETHE1,APOC2,EPHX1,COL24A1,CD52,SPG21,IRAK2,HIBADH,DCLK3,GBP7,B4GALNT1,CRYBG1,ADAM19,LSM11,PRSS21,FLYWCH2,CCT8,MDM4,NFASC,TMEM176A,NINJ2,NOD1,ITM2C,RPS5,STOML1,TAPBP,WBP2,RNF157,SEC14L1,CGNL1,MMP2,CAMK2N1,TMEM125,DAD1,CBLN3,GNAZ,TES,NFKBIB,SLC24A3,CFH,HAP1,SERPINB8,LRP2,PMEPA1,C11orf54,OLR1,SLC38A4,FMNL3,HPX,PAMR1,CTU1,CAD,E2F1,ENPP4,CPLANE1,SERPINF2,MARCHF11,SHISA2,SLC16A10,PLD4,APRT,CRPPA,PAH,PIGZ,PKD1L2,NUDT5,AMER3,MAPKAPK2
GSE26030_TH1_VS_TH17_DAY5_POST_POLARIZATION_DN	BIP	-5.93E-05	0.000873607	0.945918	211	0.0246001	brain	TWAS	c7	0.945918	1	ACACA,TADA2A,GEMIN4,UCKL1,TBC1D9B,CD83,HLA-C,LTA,ALG3,ACKR3,XBP1,EMID1,SF3A1,PLBD1,SEPTIN11,RASGEF1B,ACSL1,NOC3L,ENTPD1,EEF2K,POLR3E,TRUB1,PFKP,DET1,SEMA4B,ABCG1,PDXK,HIVEP3,PPCS,SLC23A2,PNMT,RAB5C,SHMT1,ADAM17,ABCC1,ARL6IP1,GALE,IL12RB1,BAMBI,MOGS,ZNF239,ATIC,PECR,NEDD4,FANCA,RAPGEF5,PEAK1,NOP10,HIVEP1,TXNRD3,FAM110A,CR2,CAP1,PXDC1,DTX1,RCC1,SIPA1L2,UPB1,CNOT9,ARSB,ALOX5AP,TRAF3,CARM1,RPUSD2,MTHFD1L,CAPZB,PFAS,MYH10,NAT10,RRP15,PPA1,SGPL1,SLC29A3,KCNQ5,UTP4,CBX5,SUCLG2,MTHFD1,NFS1,GLYR1,CIPC,CDC5L,AMPD3,INO80C,ADGRE5,RNPEP,DHX35,NUP93,KIFC3,PIP4K2A,NME1,BID,TAF4B,BCKDHB,NSUN2,MTRR,MCOLN3,TMEM26,DENND4B,SNX18,ZNF600,LYST,HEATR1,URB1,ADSS1,MDN1,REPS1,ATP6V0A2,AIG1,UBE2I,IFT140,FKBP5,PLA2G7,XXYLT1,CDYL2,SMYD2,PANX1,TAGAP,ABCC4
GSE26030_TH1_VS_TH17_RESTIMULATED_DAY15_POST_POLARIZATION_UP	BIP	-9.28E-05	0.000670464	0.889945	179		brain	TWAS	c7	0.889945	1	SIRPB2,STING1,TMCO6,FLOT1,TCF19,PILRB,HMGB2,PARL,SOD1,IL10RB,PLA2G12A,ATG7,SLC2A9,P2RX7,CCDC149,SPARCL1,VNN2,MFSD13A,SFXN2,WBP1L,TLN2,H2AZ2,CCNA2,GLT1D1,SHMT1,SLC27A1,LYZ,CUX1,CENPM,SELL,PEAK1,GRK5,RGS10,STMN1,UBXN11,SNAP23,H1-2,DAGLB,ZDHHC4,POLE,FPR1,BTBD2,PRIM1,CDCA8,ARNT,S100A9,TMEM106C,GIMAP8,GIMAP4,GIMAP2,GIMAP1,GIMAP5,PRKCSH,PID1,SP110,CD9,NUMA1,PDE2A,ARAP1,ANKS1A,MFF,CRYBB1,MMP2,SLC37A4,CNOT8,EDEM2,DSN1,BUB3,COLEC12,TYMS,ALOX5,MARCHF8,IFITM2,TMED8,BIRC5,KDSR,PCTP,ANTXR1,ZWINT,FAM83D,MX2,RRM1,RPS6KA5,LIMD1,SPATA6,LAPTM5,SLC43A1,PLXNC1,LTA4H,ELK3,CDK1,UBXN2A,PIK3R3,RASSF3,EMP2,POLR1D,PLXND1,LPIN2,IDH2,PRC1,RFC5,SKP2,SCMH1,SEC22B,SLC37A2,SVIP
GSE26156_DOUBLE_POSITIVE_VS_CD4_SINGLE_POSITIVE_THYMOCYTE_UP	BIP	-0.000912985	0.000936249	0.329485	125	0.00319296	brain	TWAS	c7	1	1	RPS17,ST3GAL6,TLR1,SEC14L2,PIK3IP1,CCNI,HNRNPDL,RPS12,MAN2B2,ITPKB,CDC42BPA,TMEM131L,LEPROT,PDE4B,PAN2,DDIT3,TSC22D2,TRAM2,ARHGEF18,RPS28,CTSW,CD247,TBX19,RBL2,CLSTN1,CLEC2B,AMT,UBA7,FOXN3,MAD1L1,RANBP2,ITGA6,RPL28,STX16,RPL13,VPS9D1,SNRK,FCGRT,RPL29,BTN3A1,SC5D,HDAC5,HEXIM1,ADCY9,PCNX1,ITGB8,ADD3,MXI1,BBIP1,IFI44,RPS13,NUCB2,CYFIP2,HBEGF,LTB,APOB,FCHSD2,FAM168A,MCF2L,RASA3,RPS8,RPS23,ADA,MINDY2,SYNE2,PLA2G6,JOSD1,TDRD3,IFITM1,ENC1,TLE5,MT2A,MT1H,EIF3G,RPL37,PPP6R2,TUBA1A,PLCD1,ACVR2A,SERPINF1,SGSM2,MNT,HLA-E,SENP6,STX3,CCT6B,SH3YL1,PRKCQ,CASQ2,GAB2,LGALS8,DAZAP2
GSE26290_WT_VS_PDK1_KO_ANTI_CD3_AND_IL2_STIM_CD8_TCELL_DN	BIP	-9.24E-05	0.000929333	0.920834	130	0.474213	brain	TWAS	c7	0.920834	1	KLHL36,MGAT4B,C4orf19,CNOT1,DERA,RNF10,VPS37B,FBXO2,PLOD1,PRDM4,VNN3P,TNIP2,ARFIP1,MCTP1,RAB5B,RSAD1,KAT8,CRABP2,ADRB1,DENND4B,POLM,CCT7,TMA7,MOB1A,PARN,TCF12,GNMT,WASF2,CPSF7,SFRP5,RASL12,ZNF212,CUZD1,CNDP2,DLST,NOL10,ACOT13,CRACDL,ALCAM,ALDH2,DHRS7B,TTC13,TBL3,PDPK1,MINDY1,THUMPD2,SNHG32,AGPAT1,HLA-DPB1,WDR46,P2RY6,STK25,NIPSNAP2,CASP9,RAB5C,HDAC5,ACP2,AGL,SNX11,USP6NL,DNAJC13,MFSD11,COL6A2,SCNN1D,SLC7A7,PCK2,BCCIP,CPB2,LIG4,RNF44,TNNT2,TIMM13,PIP5K1C,RARS1,LRRFIP2,CYP4B1,SFXN3,TPK1,SMPD2,RHOB,CTSH,TMEM127,MED21,NDFIP1,TSPAN14,SS18L1,MCCC1,DVL3,ONECUT2,SUCO,GALNT11
GSE26488_WT_VS_HDAC7_DELTAP_TG_OT2_THYMOCYTE_WITH_PEPTIDE_INJECTION_UP	BIP	-7.70E-05	0.000679116	0.90976	137		brain	TWAS	c7	0.90976	1	REEP6,HLA-A,LTB,DTX2,CDK14,CALCR,LDHC,PTPN5,IL15,SULT1B1,STK10,DKK1,EHD1,ACY3,ATP1B1,MAP2K6,DBI,PDLIM7,IL12RB1,INSM1,HK2,S1PR1,TMEM45A,CD82,CDH9,KMT5C,CTSZ,ABHD5,PAQR7,RPS6KA1,RAB3IL1,POLR2G,RAB8B,SPG21,SLC9A3R1,MFSD4A,IKBKE,GLRX,CD40,B4GALNT1,SDSL,GSTT2,PNKD,AP3B1,PSTPIP1,ORMDL1,SGCG,HLA-DOA,VOPP1,CCNG1,MICOS10,ALOX15B,CTNNA2,PCBD1,POMC,CAPG,PHLDB1,PPL,CCR5,CCR6,ACLY,MOCS2,SMPDL3A,IRF5,EIF6,CRYL1,TMEM199,WNT5B,EML5,FRZB,CLP1,RAP1GAP,NUDT4,SLC7A9,MVD,NFATC1,MCCC1,GREM2,TSPAN32,LDHB,ADPRM,CYP24A1,PAK2,MELTF,ST8SIA3
GSE26488_WT_VS_VP16_TRANSGENIC_HDAC7_KO_DOUBLE_POSITIVE_THYMOCYTE_UP	BIP	-0.000153923	0.000889557	0.862626	161	0.0016493	brain	TWAS	c7	1	1	TRDMT1,SHKBP1,AXL,DDAH2,VWA7,CYP21A1P,HLA-DOB,HTR5A,CDK14,MAEA,NELFA,CASP6,PTPN13,FAM241A,IL15,RDH5,ARHGEF25,INO80E,CLEC11A,CDON,SRPRA,GALNT6,TNS2,PRKCA,PITPNC1,ERCC4,HSPBP1,VAPB,GPHN,CCNDBP1,PTGDR2,TMEM109,ABT1,TBCEL,ARF4,NMT1,ST3GAL5,ADCY9,COL9A1,SDSL,ZFP14,SBDS,ASNS,ZKSCAN5,TMEM106C,CAB39L,WDFY2,TRIP12,CCNB1IP1,PNP,MEIS3,SELENOW,CWF19L1,SELENOF,SHBG,GNPTAB,PIK3C2G,DFFB,RAD50,CRK,BDKRB1,GNAZ,TSPAN4,GDF5,PREPL,CIAPIN1,TPPP3,TAL1,NYNRIN,TMEM199,ADAM22,ZNF292,HDC,PTPRN2,ANKH,FGF1,SLC66A2,ATOH7,RAB12,MPHOSPH9,GREM2,MAPK13,BCHE,ECM1,SEC22B,MIPOL1,RGR,TSR3
GSE26495_NAIVE_VS_PD1HIGH_CD8_TCELL_UP	BIP	-5.02E-05	0.000658993	0.939237	217		brain	TWAS	c7	0.939237	1	SALL2,EPHA1,EPHA1-AS1,SPINK2,ADGRA3,KLHL6,AZIN2,RNF175,SULT1B1,CLEC11A,SERP1,EFNA1,HAPLN3,CBR3,AEBP1,PDE9A,SFXN5,ZNF436-AS1,LDLRAP1,NRCAM,PRKCA,SH3RF3,TCF3,GNG7,GIPC3,C17orf67,YPEL2,ITGA6,PDK1,IGF1R,LINS1,FAM117B,VIPR1,SELL,NT5E,SFXN4,CNKSR1,ATP6V0E2-AS1,AGMAT,TXNRD3,ECRG4,FBXO15,EIF2D,CD55,FLNB,ZBTB18,CATSPERE,ZNF496,BPHL,EPB41L2,CAPN5,TECPR1,OVGP1,THEM4,TMEM272,AK5,C19orf18,LMF1,CEP41,SNED1,PASK,AGBL2,MDS2,BDH1,SPINT2,RFX2,DSC1,TP73-AS1,USP6NL,PKIG,EFHD1,RNF157,TRABD2A,TSEN2,FBLN2,ARHGEF4,ZNF667-AS1,HPCAL4,SNHG32,CYP2J2,MCF2L-AS1,NAA16,ZNF93,ACSS2,IPCEF1,APBB1,DCHS1,FAM216A,PLEKHG4,TAF4B,KRTCAP3,KLF7,OBSCN,RAB43,RBM26-AS1,RETREG1,RHPN2,C3orf18,SLC16A10,NDFIP1,HSBP1L1,DENND5A,PRXL2A,SH3YL1,MAML2,SPEG,AMIGO1,FAM184A,IL6ST,PRKCQ-AS1,CARS1,ADPRM,TMEM220,ACTN1,OXNAD1,ROBO3
GSE26495_NAIVE_VS_PD1LOW_CD8_TCELL_DN	BIP	3.41E-05	0.000558957	0.951306	184		brain	TWAS	c7	0.951306	1	ADAM8,TMEM273,MICB,HOPX,SAP30,GAK,DGKQ,SANBR,LINC02481,GYG1,PSEN2,C12orf75,LPCAT1,APMAP,FAS,KAT2B,PPP4R1,PRNP,SLC15A4,YWHAQ,PDIA6,DPY19L1,TMED9,KLRG1,CLEC2B,KLRD1,PTP4A2,RASGEF1A,CHST12,MATK,ANXA2,PLEKHO2,LPP,TTYH2,RHBDF2,MXRA7,ATP2B4,EFHD2,PDGFD,SRXN1,WIPI1,CAST,SLC66A3,CD244,ADCY9,PPM1A,RAB40B,SLFN11,RABGAP1L,KATNAL1,RHOU,YPEL1,NINJ2,PREX1,B4GALT5,SP140,SNTB2,WWP2,SLCO3A1,PLAAT3,AGPAT4,MIAT,MCTP2,TNFSF12,RAP2B,EIF4G3,NPC1,SYTL2,PRSS23,PITPNA,RAP1GAP2,SYNE2,GNLY,SLC35G2,LGALS1,APOBEC3G,CCR5,MAP4,CHN2,RAB27A,PTGDR,STARD3NL,TTC38,MAP3K8,ITGB1,CTSC,SFXN3,MCOLN2,TOGARAM2,ABHD15,S100A4,PPP2R2B,JAKMIP2,TTC22,TGFBR3,ADRB2,PIK3R3,PRR5L,MICAL2,MYO6,FYN,TSPAN2,PIEZO1,SRGN,ZDHHC14,TCIRG1,WSB2,OPTN,OSBPL5,SNX5,ASCL2
GSE26669_CTRL_VS_COSTIM_BLOCK_MLR_CD8_TCELL_DN	BIP	-0.000232668	0.00235983	0.92146	135	0.237383	brain	TWAS	c7	0.92146	1	NFRKB,WHAMM,SNTB2,PHLPP2,GGNBP2,ABCA7,PRPF6,METTL27,GTF2IRD2,HOPX,TBC1D4,TRIAP1,P2RX4,PRKCB,MXD4,SH3BP2,WFS1,EPHX1,TMEM63A,PSEN2,COQ8A,IFNGR1,CH25H,WDFY4,PRDM5,NDNF,ITGAX,CCDC137,FAM120B,CDS2,C5orf34,UIMC1,ACP5,SAV1,ARIH2,QRICH1,INKA1,C1QTNF1,FEZ2,DYRK2,CPM,GFRA4,TSC22D4,CDO1,GXYLT1,MAN2C1,LCMT2,PPIP5K1,NISCH,STAB1,IRAK2,PPP1R21,NRSN2,ZNF608,FXYD5,HS3ST3B1,PLEKHA6,ATG16L2,AXIN1,DDI2,PINK1,POC1B,SDC4,PREX1,FCRLA,REM2,SUN2,DDX6,SUDS3,VSIR,ROGDI,ENC1,PKN1,LRRK2,LY86,PDE3B,MAP1LC3A,SELENOO,PIP4K2A,KLRD1,GLTP,RHOBTB1,CRLF3,KLF7,SLC7A14,EML5,CD180,DTX4,PIK3R3,NCOA1,MYOF,TGIF1,RCCD1,AGTR1,VPS26B,PRKAB2,CLEC4F,DUSP16,MZT2B
GSE2706_LPS_VS_R848_AND_LPS_2H_STIM_DC_DN	BIP	-2.64E-05	0.000900948	0.976665	144	0.084536	brain	TWAS	c7	0.976665	1	TAS2R13,CECR7,CYP21A2,DCHS2,ASIC5,PUS10,HGFAC,TTC39A,PTOV1-AS1,SIGLEC11,LRRC3,CDC42BPG,C11orf80,ZNRF2P1,SHMT1,ATXN8OS,RAB3IP,TEX55,LINC00926,CYRIA,CCK,SLC14A1,OR7A5,STAT4,NABP1,TTYH2,GPRC5C,WASF1,SEMA5B,PCP4,DGKE,SERPINB9,TUBB2A,MIR7-3HG,GAS2L2,RLBP1,TPO,MSH4,IGSF21,SPATA3-AS1,PDE2A,ADCY10P1,SLC16A11,NPHP4,MGAM,TEKT3,KIAA1586,SMIM1,GRASLND,ID4,RGS2,GVQW3,FLACC1,FXYD6,KMO,MDH1B,PPIEL,DNAH17,PHETA2,MACROD2,LINC00663,SYCE3,TOB1-AS1,LINC01356,TRAF4,LINC00942,EML5,NUP210L,TAGAP,LPAL2,CFTR,TRIM36,SLC1A3,SMG6,CYP2C8,TMEM132C,BEND7,GPR83
GSE2706_LPS_VS_R848_AND_LPS_8H_STIM_DC_DN	BIP	0.000250995	0.00229578	0.912942	147	0.100053	brain	TWAS	c7	0.912942	1	SCART1,CPEB1-AS1,TLCD3A,PAPPA2,SAMD10,SIM2,PDGFA,TRIP10,CD320,PERP,OLFM4,LIPG,LINC-PINT,LRGUK,IL23A,NEMP1,CPNE5,CCNYL2,ZNF239,SLC2A5,RAB3IP,PLA1A,POPDC2,EPHB4,CYRIA,STEAP1B,ARL5B,TRIM69,DUOX2,TPBG,CAMK1G,G0S2,DENND4A,CPNE8,C20orf96,ABAT,WDR86,NETO2,MPHOSPH6,OXTR,TESC,BICDL1,RHCG,KIF14,AGT,MAPKBP1,LRRC61,PCDHB18P,SCHIP1,IL12A,LOXL1,RAB30-DT,ARHGDIG,DEPDC7,FJX1,SOST,SENP5,IQCG,ADA,SAR1A,NODAL,KHDC1L,LINC02381,RAB21,FXYD6,ADORA2B,NDUFAF2,PBX4,ZNF506,CNKSR3,TRAF4,SEMA3A,TMEM243,ACOT11,INSM2,SOCS2,CRADD,CAPN8,SVIL,MAP3K8,LINC00158,MIR155HG,DUSP2,GPRC5A,IL12RB2,NFKBIZ,MPZL1,POLR3C
GSE2706_R848_VS_R848_AND_LPS_8H_STIM_DC_UP	BIP	7.99E-05	0.000665647	0.904399	183		brain	TWAS	c7	0.904399	1	SNTB2,EXOSC6,CISD3,FBXL20,ORMDL3,ANKMY1,MRNIP,PAPSS1,COL25A1,KLF3-AS1,TLR1,IFNAR2,CFAP74,ITPKB,NOPCHAP1,NT5C2,NOS1AP,TRIB2,SLC41A3,MYADML2,FBN3,MYO1F,GHR,PRKCA,GIPC3,RERE,CTNS,ALOX15,CXCL16,EPDR1,AMPH,SHISAL1,C20orf27,CDC25B,THBS1,TBC1D8,BCO2,TNS3,ALG10B,MSH2,ZNF786,GIMAP2,CDH26,ERO1A,SLC38A6,THEMIS2,ELAC2,SCAMP1-AS1,LHFPL2,ADORA3,RCN2,LACC1,SIAH3,HNMT,TNFRSF19,ATL3,KCNK4,SGTB,RAB6A,PGM2L1,KCNE3,USP44,TPST2,ANKRD33,TNFSF13,HES7,GOLGA2P5,GAS2L3,PARPBP,RGS18,SMIM17,SLC7A8,FUT9,SLC29A3,SAMHD1,LCTL,APAF1,CHGA,CPB2,AFMID,DDAH2,HMOX1,BMPR2,PKIB,SMPDL3A,FHIP1B,FGL2,GSAP,BRCA2,TIMP3,CSF1R,FYN,SFMBT2,RAB43,TMCC1,ALDH3A2,CLIP4,SMCHD1,NAGK
GSE2706_UNSTIM_VS_2H_LPS_DC_UP	BIP	-1.56E-05	0.00066451	0.981279	174		brain	TWAS	c7	0.981279	1	AGAP4,WDR25,ZNF23,PLGLB2,KCTD7,RBAK,PEX13,CFAP74,ZFP62,ZNF689,OR52K3P,SIGLEC11,ZNF615,PUS3,BBS12,C1orf50,CDC42BPG,SNX32,RAD9A,TBX19,SCYL3,FDX2,ZNF823,ZNF439,ZNF564,CACNA2D4,ZNF232,ZKSCAN1,ZSCAN29,NLRC4,UTP25,PDCD7,ZNF862,GIMAP8,ARL14EP,ZNF322,ZNF184,ZSCAN26,GPR155,DDX51,ZNF268,ZNF813,ZFP69,ZFP82,ZNF260,ZNF567,ZNF302,DCLRE1C,RNF25,PTPRN,INKA2,ZNF641,RWDD2B,RIOX2,TMEM223,WDR74,SNHG1,RPUSD2,SMIM17,ZNF805,ZIK1,ZNF671,ZNF606,ZNF324,PHF23,CROCCP3,NBPF1,ASPHD2,NAGS,TIMM22,ASTE1,C14orf93,FADD,GOLGA2P5,ZBTB41,PGS1,PHETA2,HINFP,NSUN5P2,ETAA1,CEP295,ZNF555,LINC00942,ZNF18,PLD6,ZNF284,CBFA2T2,EML5,NUP210L,GRPEL2,POLK,RPL32P3,ZNF493,RUFY2,FRAT1,FRAT2,MTRFR,PRKAB2,NAPEPLD
GSE2706_UNSTIM_VS_8H_LPS_DC_UP	BIP	2.01E-05	0.000895441	0.982093	182	0.11642	brain	TWAS	c7	0.982093	1	INPP5A,HACD1,RDH13,ITPRIPL1,GSTK1,KCTD7,ATP5PO,SLC46A3,B3GLCT,PLA2G12A,COQ8A,APMAP,ARL3,CENPU,SUOX,ECHDC1,EFNA3,NAXE,TRAM2,EIF4B,YIF1A,FKBP9,NIN,ZNF589,BOLA3,YPEL2,WNT5B,CACNA2D4,MRPS26,EIF2AK4,ZNF14,SFXN4,FADS1,MARVELD1,TMEM9,CYB5R1,DTD2,CHST13,TIMM21,ABAT,CIITA,HSPBAP1,HACD2,ZFP69,ATP5IF1,FN3KRP,INTS4,NMT2,ABHD2,IDH2,FES,MAN2A2,TTC13,ADORA3,INKA2,ZNF641,MCM6,MAP3K3,RCBTB2,VEGFB,SLC35C1,PPP1R7,ICMT,DUSP3,ZBTB4,TNFSF12,STX8,YIF1B,UFC1,CLMN,GLRX5,HAUS4,CBX7,TTC19,KIAA1143,DNAJC12,ALOX5,SIGIRR,CHID1,AP2A2,AARS2,ALDH9A1,C19orf54,GIPC1,GPD1L,PCYOX1,CERK,GAS2L3,PRAM1,MYO1F,PLCD1,NDC1,ACOT11,TPM1,BAG5,TMEM26,DNAI7,SNX18,DYRK2,VCL,RPA1,LRP3,CEBPA,GALNT18,SNX5,DTD1,GNPDA1,TRAPPC2L,NTPCR,DAAM1,PEBP1,RPL10A,VPS26B,NUDT5
GSE27291_6H_VS_7D_STIM_GAMMADELTA_TCELL_UP	BIP	1.51E-05	0.000557436	0.978438	157		brain	TWAS	c7	0.978438	1	LINC00842,METTL27,SCD5,HPSE,PGM2,ABCF3,TBCK,EIF3I,TRIM62,NOC2L,DVL1,MRPL20-AS1,LSM6,ENTPD6,MVP,PPP4C,ITGAX,RNF8,TCP1,LRRC45,PFKL,SLC19A1,TBRG4,SRSF5,MED6,NAALADL1,TM7SF2,LTBP3,C11orf24,NNT,PNRC2,SHISA5,C3orf62,SNRPD1,ANXA2,MRPL19,C1QBP,COPS6,RFXANK,SGPP2,NRG4,CCNDBP1,PIH1D1,QSOX1,SNRPE,KATNIP,CARHSP1,PRIM1,SERPINB1,GLCE,PDCD6IP,NMT2,DDT,ZNF736,CDKN2D,GGCT,IK,MED20,CENPK,TMEM209,RASA3,DENND2A,NR1H3,UNC13D,RAN,TRPV2,GON7,ANKRD16,SDHB,TMEM106B,BCL2L10,GLRX3,KLRC3,TRMT1,TMEM59,MRPL37,EML2,CORO6,S100A4,HMGXB3,ZNF578,SERPING1,ADK,MRPL42,RHOB,ANKRD27,RGS9BP,DLD,UQCRH,UMPS,COX10,METTL4,TGIF1,IL1R1,PRCP,TMEM19,CYP24A1,VPS26B,TTC6,SYNM,AMIGO2,MCRS1,MPDU1
GSE27670_CTRL_VS_LMP1_TRANSDUCED_GC_BCELL_UP	BIP	-5.83E-05	0.000488495	0.904926	159		brain	TWAS	c7	0.904926	1	ADAM8,KCTD10,WARS1,AP1G1,GLOD4,GNB4,GFPT2,HLA-DRB1,HLA-DMB,HLA-DMA,CDK14,TMEM50B,NDRG4,SPP1,SEPSECS,TNFRSF4,UBAC2,NFKB2,ATP5MK,GNRHR,ESYT1,KCTD20,CMTR1,S100A4,PYGO2,HCN3,SEMA4A,CIAPIN1,ATP5MC2,PPIH,ZIC1,MTHFD2,ENO3,TXNDC17,ARFGAP3,SULT4A1,PRR5,BATF3,RPA2,SEMA7A,SELENOW,GYS1,NUP62,GRIN2C,TOR1AIP2,SEC11C,SEMA5B,F11R,FCRLA,GCLC,CRYBG1,PNKD,TRIP13,FLG,BTF3,FOXD4L1,ADAM19,CD9,PCDHA10,SLC2A4,COX8A,IRF5,TSPAN33,PBX1,BRCA1,ARPC5,GPD2,PLEKHA5,RYR1,NFKBIB,APIP,STX2,HINT1,SLC22A5,NSA2,CHRND,SNORC,DDX27,ZNFX1,PRKD3,SRSF7,RPP30,PTGDR,ADAM23,CREB1,IL15RA,SMTN,OLR1,KLRD1,MX2,CACNB3,CTBP2,LIMD1,RBM14,SLC2A2,MYCL,TOX4,PLK2,CDK1,MRPL39,RAD54L,PLEKHO1,ALPL,PARP8,RBM8A,ERO1B,HGD
GSE2770_IL12_AND_TGFB_ACT_VS_ACT_CD4_TCELL_48H_UP	BIP	-1.35E-05	0.000892061	0.987946	192	0.598127	brain	TWAS	c7	0.987946	1	MMAB,KISS1R,ZBTB46,IFNAR2,IL10RB-DT,ZNF876P,PKD2,COQ5,KDM2B,RHOF,PLOD1,ATAD3A,NFXL1,S100P,PALLD,ACOX3,CFAP97,TRIB2,PDGFC,ACSM5,EEF2K,DCPS,RIOK2,PITRM1,DCXR,CLEC4G,PSMD3,SART1,GSTP1,TADA1,MAEL,SFT2D2,EEPD1,MREG,ALOX15,SYT17,UPK1B,PLA1A,FBXL17,EPHX1,COMMD10,MS4A4A,FADS1,TTC9C,CD46,HSD11B1,C3orf18,NISCH,STAB1,TKT,IL17RB,LHFPL6,UBE2T,C17orf58,GPI,MLST8,IMPACT,TYW3,RMDN3,TMEM161B-DT,SLCO3A1,UQCC2,ACADVL,SENP3,ZNF664,MAT2B,CLCA2,SPINT2,ECH1,EHF,SDC4,MTHFD1,RNASE1,OXA1L,HSP90AB1,SYNGR2,SCAND2P,PPFIBP2,PHOSPHO2,ARHGAP25,APOL6,GAS2L3,NUP93,ZNF682,MAGOHB,ETV6,ASAH2B,TMEM135,LINC01785,SNX17,TRMT61B,REEP5,ACVR2A,SCARB1,ZNF311,INF2,PIEZO1,MCCC1,ANKMY2,FLVCR2,COX10,IL18R1,AKR1B1,CEP85L,EMB,CFHR4,SPHKAP
GSE2770_IL12_AND_TGFB_VS_IL4_TREATED_ACT_CD4_TCELL_48H_DN	BIP	-7.64E-05	0.000667248	0.908832	167		brain	TWAS	c7	0.908832	1	WARS1,CRISPLD2,HLA-A,TRIM26,HLA-B,HLA-DRA,HLA-DRB6,HLA-DRB1,HLA-DQB1,TAP2,PSMB9,HLA-DMA,HLA-DPA1,HLA-DPB1,CAMK2D,ZNF876P,RNF10,OR2M4,SLC2A12,SFXN2,ANKRD22,TRIB2,CKAP2,LINC02223,SCLY,NDUFA10,IL12RB1,MAP4K5,CALHM6,BTN3A2,BTN3A1,ABT1,ZFR2,FIZ1,MYRFL,TMEM39A,RMND1,WBP2NL,VPS9D1,ZNF276,TRIM69,STAT1,GBP1,GBP2,GBP4,PSMA2,ERAP2,PARP14,MMP25,NLRC3,OR4D1,APOL6,APOL4,APOL1,SIPA1L1,UPB1,SCAPER,THUMPD2,CARTPT,ARHGEF28,ASCC3,GIMAP8,GIMAP2,SP140L,SCGB1D2,RMDN3,CEP41,MR1,PPP1R9A,CAPN12,FUT1,IQCH,DSC1,BDNF-AS,FMO4,SAMHD1,HSP90AB1,GDI2,TMEM229B,GPX2,SPON1,KLRD1,IL17D,FLCN,TMEM135,RNF149,TTLL7,E2F7,UBE2L6,SERPING1,RGS9BP,CALCOCO2,RHOC,DENND2C,HELLS,TVP23A,LIG3,MORC1,NECTIN3,DNPEP,SYPL2,RAB30,OPN5,PLEKHO1,HORMAD1,FSIP2
GSE2770_IL12_AND_TGFB_VS_IL4_TREATED_ACT_CD4_TCELL_6H_UP	BIP	-9.80E-05	0.000913108	0.914498	160	0.213677	brain	TWAS	c7	0.914498	1	CDH7,DSEL,PSD2,MAGEF1,ZNF141,KPNA1,GRPEL1,ENPP6,KCTD20,BTBD9,ECHDC1,PPA2,YKT6,ZMIZ2,CCNA2,CTPS1,SCMH1,PPIH,KIF2C,TIMM50,C19orf47,ANLN,MXD3,COQ7,MACO1,GSPT1,TDP1,YPEL2,PLA1A,STK35,CDC25B,EMC4,FAM149B1,DNAJC9,CDO1,NUCB1,RUVBL2,PPFIA3,ALDH16A1,GLYCTK,SFMBT1,RASL12,ZWILCH,RBBP5,KYAT3,EFTUD2,HEXIM1,MRPL35,CLUAP1,NMRAL1,CRYBG1,FAM98A,GNL2,IFT57,EXOSC8,NINJ2,SMARCD2,HS6ST3,CCDC18,NCAPD2,HNRNPUL2,KIAA1549L,DENR,ACBD6,MTCH2,PARPBP,ZMYM1,CSE1L,PPP4R2,FIGNL1,C14orf93,SYN2,BUB3,BCCIP,MOAP1,MCM8,PCYOX1,HERPUD1,MYO5A,CAND1,MAGOHB,RTKN2,SACM1L,KCNC2,LRRC40,E2F7,MRPL55,ZC3H8,KARS1,CEP89,DENND2C,BRF1,SPC25,ALDH3A2,PRC1,GPSM2,TARS2,METTL4,MGMT,CDC123
GSE2770_IL12_VS_TGFB_AND_IL12_TREATED_ACT_CD4_TCELL_2H_UP	BIP	7.32E-05	0.000681873	0.914527	120		brain	TWAS	c7	0.914527	1	C2CD4C,BTBD2,CFI,CCNI,CORIN,COMMD2,CCR6,DACT2,CACHD1,CEP63,ALG14,NAXE,CSTB,CCNA2,DTNBP1,COX16,DIDO1,CTSW,CORO1B,CLSTN1,CEACAM19,BCAM,DACT3,CNPY4,CDK5RAP3,CD6,ALG10B,ARF4,DLG5,CCNF,CLUAP1,AQP11,COL2A1,ANKK1,ECSIT,ALG11,CSTF1,CHD3,ECH1,CPNE4,ARFGEF2,BDKRB2,ATG2B,DUOX1,CHURC1,CNOT2,CYTH4,CBY1,ADORA2B,DTWD2,ALDH9A1,CPB2,DBR1,DPY19L3,CYP2R1,ARPP19,AGAP1,CARD6,CCDC152,B3GNT9,CNTN4,CTBP2,CORO6,CTTNBP2,ANKRD33B,CCDC125,CREB3L3,AKT1,ACP1,CREBL2,ADAMTS6,PCARE,CLIP4,ACTN2,CEP83
GSE2770_IL12_VS_TGFB_AND_IL12_TREATED_ACT_CD4_TCELL_48H_UP	BIP	-0.000179056	0.0023514	0.939301	154	0.55848	brain	TWAS	c7	0.939301	1	VIM,ST14,CORO1C,MYO1H,KCTD10,STAC2,PALM,MKNK2,AP3D1,ST3GAL6,BANK1,SLC39A8,MGST2,IFNAR2,TMEM50B,HSD17B11,SPP1,FAM234B,ART4,PI4K2B,APBB2,ACSL1,ATF6,DGKA,GYPC,PBXIP1,TRAM2,FBXO9,PRNP,ANXA6,HSPA12A,SLC44A2,ACP5,MAN2B1,CARMIL1,DGKE,TRIM25,SCPEP1,YPEL2,APOC2,LIFR,PATJ,UBR2,STAT4,SLC16A9,KDM5B,SULT1A1,PLEKHA1,DUSP3,PLCD3,SLC49A4,LCA5L,SGTA,PXDC1,OAS3,MYH9,KCTD17,MYO7A,ADD3,NATD1,VPREB3,ARPC2,CD36,ARSB,CNRIP1,PSTPIP1,ASNSD1,TMEM163,PEDS1,WDFY2,CHP1,TPST2,GPS2,CHD3,ARHGEF15,RAP2B,CAT,RNF125,SDC4,SYS1,GMFG,SAMHD1,CIPC,KMO,AKIRIN1,STX1A,GPD1L,CARD6,SELENOP,LMO4,USP3,DNAJB11,MCOLN2,KRAS,KLF7,NAV2,GALC,HBG2,TTYH3,PIK3CG,SEC16B,TMEM9B,SLC66A2,HECA,RNF144A,CDYL2,SMCHD1,GK5,ARHGAP18,L3MBTL3,FUT4
GSE2770_TGFB_AND_IL4_VS_IL12_TREATED_ACT_CD4_TCELL_2H_UP	BIP	-5.34E-05	0.000555009	0.92338	190		brain	TWAS	c7	0.92338	1	DHRS11,EPHA1,CRCP,ABHD11,WDR1,MCUB,PLA2G12A,CEP44,THOC5,NAAA,ANAPC5,HGFAC,GABRA2,CORIN,NIPAL1,TXK,TAPT1,SLC25A4,OSBPL9,HDDC2,NACA,NGFR,KAT8,RBM19,GYPC,MSL1,ADAM20,MPRIP,NT5M,DRG2,MAP2K6,SNX4,LIMS1,TRIM37,ITGA6,TSPAN18,PNPO,RCSD1,KIFAP3,SFXN4,RPL29,TKT,RBPMS2,SNAPC5,AGMAT,EIF2B2,TTLL5,DNAJA3,LRIG3,GPR137C,COL19A1,EIF3D,SH3BP1,PDCD6IP,RNPC3,CRIPT,EBPL,POU6F2,TNNI3K,TYW3,RHOT2,MAGI2-AS3,SLCO3A1,RASA3,CSTF1,ARPC5,NAT10,FSTL4,ADA,TIGD1,TYSND1,ZFAS1,UFC1,RAP1GAP2,HAUS4,PIGC,RPL3,OPA1,GMFG,C19orf54,PIBF1,SNHG29,USF2,NSA2,SRI,NDUFAF5,SNHG32,NDUFA10,CCL25,ZNF414,OLR1,ST7L,KLK5,EEF1B2,METTL21A,EIF5A2,MRPL42,TMCO1-AS1,ING1,EIF3F,WASF3,POLR1D,DDX11,C11orf21,APEX1
GSE2770_TGFB_AND_IL4_VS_IL12_TREATED_ACT_CD4_TCELL_48H_DN	BIP	-3.20E-05	0.000919857	0.972278	145	0.0742484	brain	TWAS	c7	0.972278	1	C12orf75,CKAP4,ADGRE1,ATP10A,CALHM2,ACAA2,ATP8B2,ADAR,YY1AP1,CBR3,MTHFD2,POLE4,MRPL54,TICAM1,PARVB,NUP50,CDC25B,MAN2A1,PITPNC1,DDX39A,AKAP8,DNAJC9,BAG3,MCMBP,ARID3B,PATL2,PLEKHO2,LPP,FAM110A,IKBKE,AKAP1,DYNLL2,PSMG4,ZNF792,ALG8,RABGAP1L,SCAMP1,PHLDA1,ITM2B,RCBTB2,FNDC3A,TNFRSF1A,LRCH1,FURIN,SLCO3A1,LTA,BAK1,TXNDC17,QSER1,CLIP1,LANCL2,KCNAB2,MIATNB,ARHGAP1,DDB2,PPIF,JMJD6,BIRC5,EIF4E3,MICALL1,SUN2,APOBEC3C,DDX6,SIGIRR,MRPL23,MEX3C,EIF2AK2,RPTOR,DNAJB11,TASOR2,CSPG4P12,LYSMD2,GNB5,TRABD,DCAF4,UTP18,RSBN1L,IRGQ,TENT4A,GPR65,UBC,CPPED1,PRSS23,FCER1A,SKAP1,ADCY3,POLR1D,FRAT2,IL12RB2,RNF7,IL18R1,NAP1L4,DCTN5,RAB21,CTPS1,SYNM,SLC7A1,SMYD2,GPR137B,LGALS8
GSE2770_TGFB_AND_IL4_VS_IL12_TREATED_ACT_CD4_TCELL_48H_UP	BIP	3.62E-05	0.000484343	0.940408	189		brain	TWAS	c7	0.940408	1	MBTPS1,CRISPLD2,ARHGAP27,WDR18,SLC2A4RG,EIF2AK1,CAMK2D,HMGB2,ANKRD50,SF3A1,H2AJ,WBP11,SLC18B1,SH3BP2,APMAP,CNNM2,STN1,EXOC4,ANAPC13,RSAD1,TMEM219,MAPK3,CD37,FCGRT,CLEC11A,APBB1IP,NAXE,TRAM2,CLEC4G,POLM,H2AZ2,RNF44,RGS14,PYGL,AMT,ABHD14B,SIDT2,STX16,FBXL17,SRP14,F5,MAP3K6,TKT,TMEM183A,NFATC2IP,EIF2D,LINC01003,CDC40,KDM3A,ACOT8,SLC25A29,IFT52,FN3KRP,CAPNS1,GAS5,HAGH,MLST8,R3HDM1,RAB3D,WDFY2,HNRNPA1L2,TAPBPL,APBB3,TMEM14C,RAB40C,ASGR1,ACAP1,ACBD6,FBXO42,PADI4,CHPT1,INPP5K,PUSL1,PPIL3,SYN2,PTPN18,DIS3L,OAT,UROS,TMC8,GPD1L,ACYP2,CYP2J2,TTC38,NUP93,PIP4K2A,FAM216A,CTDSPL,CCDC88C,SPATA6,PIGS,KLF7,VCL,MRPL40,TM7SF3,MPPE1,SOSTDC1,GRK3,SLC66A3,KMT5A,PEBP1,RHOT1,HACL1,PIGX,GMPS,MGMT,FAF1
GSE2770_TGFB_AND_IL4_VS_IL4_TREATED_ACT_CD4_TCELL_48H_UP	BIP	-6.38E-05	0.000680085	0.925272	139		brain	TWAS	c7	0.925272	1	SERPINB8,CDH7,CYP51A1,LAMTOR3,NFKB1,WDR1,DYNLL1,MRPL20-AS1,MSMO1,RNF185,PDGFA,GSTO1,RIT1,PDXK,HMGCS1,ADAM17,ASB1,KIF1B,CD82,CTNS,ZNF232,LINS1,ARHGAP31,KPNB1,SP4,NUP62,MYO1B,NABP1,IRAK2,COCH,SC5D,TMEM51,SZRD1,KDELR2,ZNF140,RPP14,TDP2,HAS1,ZNF701,ALCAM,MED13,EYA3,PDCD6IP,ZNF200,SERPINE2,ABCC1,TRAF3,RNF145,IL1A,SLC35F5,MMUT,STAM2,TMCO3,CES1,ZMIZ1-AS1,NPC1,G3BP1,SDC4,ZNFX1,ITGA5,CD63,ABHD4,PLEKHB2,CCR5,HSP90AB1,KMO,STARD3NL,AMPD3,ARFGAP3,IPO9,KYNU,ZFYVE1,PSEN1,FLVCR2,ANAPC7,LACTB,LGMN,BTBD7,CRYGS,KCNN4,ZNF230,JAKMIP2,DCBLD1,SLC1A3,MOB3C,SNX9,ITPRIPL2,ZNF100,CYBA,RRAGD,STX3,TUBB6,WSB2,AKR1B1,CD81,UST,CREG1,PLA2G7,POLR2A
GSE2770_TGFB_AND_IL4_VS_TGFB_AND_IL12_TREATED_ACT_CD4_TCELL_2H_DN	BIP	-0.000384809	0.000900088	0.668998	178	0.000689509	brain	TWAS	c7	1	1	SEC61G,LANCL2,TMEM128,NDUFC1,NUP54,MLEC,AK2,GABRD,YWHAH,LSM6,LARP1B,TXNDC12,TAF1A,CPNE5,TRUB1,ARL16,WDR45B,SETD4,MED6,NAA50,QTRT2,SFT2D2,TVP23B,DPY19L1,SLC25A33,CLIC4,RPP40,LYRM4,DNAAF5,EIF3B,MRPL19,METAP1D,C1QBP,ZNF579,POGLUT1,PAFAH1B2,SSR3,PPP2R1B,SFXN4,PPIP5K1,TTC27,NT5DC2,MTFMT,H1-2,EFHD2,PLXNA1,PEX7,ABCF2,AFDN,DOT1L,SLC38A6,POLG,TYW3,SUCLA2,ZNF329,WWP2,ARL1,PPIF,FUT2,NAT10,EOGT,ZCCHC9,UNK,JMJD6,PCP4L1,LIN7C,BNIP1,TOMM22,OPA1,PSMD13,ATAD1,ITPKC,CRLS1,PTPN7,WBP4,POLR3B,TMOD3,ARMC10,SYNPR,ANGPTL8,CAPZA1,TRIP11,NSUN2,COPS7A,EMG1,TFB2M,GRPEL2,DNAJC10,ALKBH8,GTF2H2,AKIRIN2,MRPL42,LYPD1,TRIM27,DAG1,DHX35,UBE3C,SEPHS1,LIG3,MTMR2,ATP6V0A2,WSB2,ASF1A,COG7,CHP2,SGF29,CNNM1,CUTC,PRMT6,CA5A,PDE4DIP
GSE2770_TGFB_AND_IL4_VS_TGFB_AND_IL12_TREATED_ACT_CD4_TCELL_6H_DN	BIP	-3.71E-05	0.000924111	0.967954	130	0.0240132	brain	TWAS	c7	0.967954	1	APC2,CTNNA1,RNF130,TRIM26,TMEM130,SAP30,DGKQ,DCK,OTUD4,TEC,DDX60,CBR4,EXOC4,DGKA,SETD4,IKZF3,PLSCR4,KBTBD2,NT5C3A,FLII,TOP3A,LUZP2,HERPUD2,RAPGEF6,ZNF846,LUZP1,MACO1,PHC1,FILIP1L,MICALL2,NUP88,BAZ2B,SNRK,SENP2,ARID3B,PDIA3,PCDHB7,ADIPOR1,KIDINS220,CHD6,CRYGN,NFYC,MGAT4A,TSGA10,SERPINB6,ECI2,RABGAP1L,GRAMD2B,SCAMP1,HOMER1,CNRIP1,TRIM13,R3HDM1,STK39,UBLCP1,NOD1,FNBP1L,DIAPH1,RNF14,PLAAT3,C2CD3,UVRAG,VOPP1,CASP9,CAMTA1,CEMIP,CLCA2,HS2ST1,LAMC2,STK4,PREX1,KCNQ5,ZSWIM4,ABCG1,ZNF770,RNF44,DBR1,BMPR2,SLC25A36,VWA5A,CCDC82,NSUN2,SLC39A2,DYRK2,RALGAPA1,LRRC46,SENP6,CREBL2,ANKRD2,ERGIC2,XRN1,PIAS2,GPR63,NUF2,KIAA0586
GSE2770_UNTREATED_VS_IL12_TREATED_ACT_CD4_TCELL_6H_UP	BIP	0.000189724	0.00228538	0.933839	131	0.33864	brain	TWAS	c7	0.933839	1	ZNF516,AKIRIN2,PNRC1,TMEM128,WBP11,COQ5,P2RX4,AFF1,CBR4,CFAP97,TTC39A,NEMP1,DDIT3,ATP11A,IFRD1,SLC37A1,GALNT16,NAALADL1,ZDHHC24,PDZD8,IAH1,FILIP1L,ACKR2,SLC14A1,ANAPC16,CLK3,MORN4,G0S2,MFSD6,ARL14EP,EEF1E1,TRIB3,LMO4,GBP2,GBP7,MIA2,SLC38A2,INPP4A,MGAT4A,ARPIN,ASNS,FNDC3A,TMEM163,PTPN1,N6AMT1,AARS1,PHGDH,PGC,LRP3,CEBPG,TMEM209,C2CD3,NIPSNAP2,PSPH,PHKG1,UPF3A,FGF11,MPDU1,UBALD2,TIMM22,ZC3HAV1,RHBDD1,ATF4,DDX6,MZT1,COL26A1,SLC1A4,HERPUD1,COX7A2L,ST7L,COPS3,LYPD5,PCK2,KHNYN,KLF7,ZNF808,LARS1,ZDHHC5,PLCXD2,NDFIP1,TAP1,PSMB9,ALDH18A1,HTR1A,SARS1,PTGER4,CARS1,SPA17,PIWIL4,CCDC115
GSE2770_UNTREATED_VS_TGFB_AND_IL12_TREATED_ACT_CD4_TCELL_2H_UP	BIP	1.58E-06	0.000914034	0.998623	149	0.844631	brain	TWAS	c7	0.998623	1	PTBP1,VKORC1L1,CPSF4,HADH,CRMP1,CLIC6,ATG7,GSTCD,GABRB1,PRDM16,TPRG1L,TP73,TMPRSS11F,DDR2,METTL7B,CHAD,SLC22A1,C11orf71,PLSCR4,ZIC4,SFT2D2,LLGL1,ALDH3A1,ABCA6,IP6K2,SEMA3F,SLC12A8,SLC27A1,RPL18A,SLC5A7,YPEL2,CSDC2,AFF3,STEAP1,WASF2,TRIM9,TBCEL,ANKLE2,RPS6KL1,MLH3,LSM11,PRKAB1,SCML4,SEMA6C,IGSF21,LTBR,NUMA1,HBZ,TELO2,TAP1,UQCC2,KCNK4,METAP2,PRR15L,LRRC1,ACOX1,CDK3,COL6A2,LRRIQ4,DUOXA1,RIMBP2,CLEC2L,COL26A1,UPK3BL1,RASSF7,RPLP2,HEXB,IL27RA,ANO3,TRABD,OSBP2,ARF3,STIM1,TMEM158,XRCC1,XRCC3,TSSK4,CBFA2T2,WNT2,GABRB2,OPRM1,HS1BP3,SAYSD1,APRT,GALNS,GPR12,ZNF143,CCDC28A,POU1F1,MTMR11,MAN2A2,IL12RB2,SSH3,CAPSL,ACTN1,PIGZ,BFSP1,CCDC40,NPTX1
GSE27786_BCELL_VS_NEUTROPHIL_UP	BIP	-0.000104572	0.000908852	0.908398	175	0.119693	brain	TWAS	c7	0.908398	1	TADA2A,EXOSC5,TRIM27,MDC1,RBAK,SF3A1,PIK3IP1,MTERF2,JMJD4,ABHD12,LARP7,PCCA,CC2D1B,GNPDA2,NCOA7,SGCB,INO80E,MRPL12,PPARGC1B,ANXA6,PSMA7,YTHDF1,MRPL49,RBM14,DRG2,TRAF3IP1,THOC3,CERS4,ZNF266,CLIC4,RABEP1,DHX33,RAB3IP,SAE1,PRR5,FBXL17,TCF25,EMC4,ANAPC16,UBXN11,RBCK1,MRS2,DYNLL2,MSH3,JAGN1,UPB1,GNL2,TARS3,SOCS7,PIGF,GNB1L,VPS41,PARP2,METTL3,ZNF329,POLR3K,MRPL28,NUBP2,DDB2,POLR2A,CNTROB,PUS1,SLC22A5,SERINC3,SYS1,PRPSAP1,TIMM22,MYO1C,SRR,DDX24,GLRX5,DNAJC24,IMMP1L,ZBTB25,PDXP,CBX6,PPFIA1,MRPL22,ALKBH1,SLC29A1,HEXB,CPSF2,TFB1M,SULF2,NDUFAF5,FAM98B,CHCHD4,ALS2,ACOT2,RHEBL1,THOC7,IFT172,SRSF11,RAB39A,PDK1,TIMM10,CD180,EIF2B3,DUSP2,KANSL3,TRAF3IP2,NOC3L,ALDH18A1,PLXND1,MCCC1,COX10,OSBP,DDX55,MAVS,SARS1,PRCP,POLE2,GOLPH3L,GCSH
GSE27786_CD4_TCELL_VS_NKTCELL_DN	BIP	-0.000343478	0.000875113	0.694693	190	0.00526113	brain	TWAS	c7	1	1	MTG1,IST1,ACACA,SAMD10,SRSF12,ZP3,PTPN12,PDLIM5,ST3GAL6,LAP3,ANAPC5,BEND4,MFSD10,NDNF,SMOC2,EXOC4,ARAP2,ITGAX,THUMPD1,EI24,TIRAP,ZDHHC6,MCM3,SIPA1,RNASEH2C,UNC93B1,CALHM6,DALRD3,TGM2,AOAH,SAMM50,PLCH2,CENPJ,GNMT,CUL9,SYT4,GRWD1,HSD17B14,PNKP,OXGR1,ARMC7,GALK1,SLC45A3,MIDEAS,SLC25A39,ZNF619,RIOK1,IFT27,EYA3,NUP205,ARPC2,ACOXL,PPP3R1,MEF2A,LRRK1,GTDC1,HSD17B12,TRIM13,YPEL1,DCAF7,CARM1,ARAP3,ZNF606,EDEM3,SLCO3A1,C17orf100,COX8A,SLC35C1,CCHCR1,FKBPL,ODAD4,VAT1,PLEKHA5,TRAPPC8,G3BP1,PKP4,FSTL1,OSBPL3,RAN,NAGA,POLR1B,SH2D6,CENPV,ZWILCH,CCR5,NBEAL2,SCAP,PNPLA2,TSPAN4,MRPL23,RPTOR,NUP93,NUP210,ZNF507,PDE3B,SLC25A36,ATXN7L3B,IFT172,S100A1,PCYOX1L,KIF2A,CNTNAP4,USP47,EXOC6,CDT1,GALNS,CCDC91,MAVS,SCO1,BAIAP3,ADGRF5,NARS2,FHL5,ALDH18A1,RGR
GSE27786_ERYTHROBLAST_VS_MONO_MAC_UP	BIP	-2.13E-05	0.000487142	0.965044	173		brain	TWAS	c7	0.965044	1	MYO19,FAM174C,RNF39,ORC5,ST3GAL6,AP1B1,SULT1B1,DCK,GAB1,SMARCA5,FAM162A,TERT,TAPT1,MXD3,ZFP2,EXOC4,ECHDC1,CHAD,SIAE,ST3GAL4,TTC14,MRPL32,BLVRA,PANK2,PRNP,GID8,CDCA5,LLGL1,SCLY,TRAF3IP1,CLTB,MAP4K5,UBA7,ANKLE1,TMEM184A,RAD51C,MUC4,PYROXD2,STRN3,UROC1,ZNF410,FLVCR2,CARHSP1,AKAP7,VANGL2,CCNF,NMRAL1,DHFR,LGI4,IL17RE,C1orf109,MARCHF10,ANKRD9,RB1,KCNG4,C19orf18,PAK1IP1,XAF1,SAT2,KNTC1,LANCL2,SLCO1A2,BRCA1,SASS6,LRRC39,APIP,CORO2B,SPATA17,USP6NL,STAU1,PCNT,DUOX1,KDM4B,CHURC1,ANAPC1,SYNGR1,TIMM50,DIAPH3,LRRC56,CEND1,RCVRN,ANO3,SLC1A4,MRO,SH3RF2,GARIN1B,KLRC2,CARS1,ART5,SLC22A14,CRYGS,FAM227B,SLC43A3,CTNND1,ME3,KIF2C,FEZF1,DENND2B,DAAM1,PDE1C,SGSM3,NECTIN3,GOLPH3L,NUDT17
GSE27786_LIN_NEG_VS_ERYTHROBLAST_DN	BIP	-3.05E-05	0.000673793	0.963909	165		brain	TWAS	c7	0.963909	1	DOC2B,BLVRB,GRIK5,PKD2L2,RNF39,CLIC6,PI4K2B,PAQR3,MIIP,VPS13D,LRRC38,GABRB1,CHAD,EPN3,ST3GAL4,RAC3,TNS2,CCNA2,GID8,CTSF,EPHB2,RHD,KIZ,RPRD1B,HAUS8,ANKLE1,RAD51C,TMEM169,RPAIN,PLA1A,TM2D1,LRCH4,CUL9,PCYT1A,UBXN11,TMEM132D,TRIM69,DUOX1,SHF,FADS1,IRAK2,TIMP4,SLC16A6,WIPI1,CARHSP1,ACBD4,SLC49A4,ADCY5,SLC22A23,DCLRE1C,ADORA3,TNFAIP6,MARCHF3,RIBC2,FBLN1,DNAAF1,ZSWIM2,PIGQ,CLRN3,UPP2,PSMD9,KNTC1,SLCO1A2,SEZ6L,NBR1,ARL4A,SPATA17,PCNT,SYNE2,VSIR,DIAPH3,ALLC,MMRN2,ANO3,OSBPL10,VCAN,APOL6,CCDC85A,SLC22A18,CARS1,ART5,PLCD1,CNTN4,RAD54L,CYP4B1,PDZK1IP1,SPAG5,TLCD1,TRIOBP,LAMA2,FBXO34,MRLN,CDK1,PRKAA2,FEZF1,RCVRN,PRC1,DAAM1,RHBDL3,LYSMD3,NECTIN3
GSE27786_LSK_VS_MONO_MAC_UP	BIP	-7.49E-05	0.00055269	0.892223	193		brain	TWAS	c7	0.892223	1	MTG1,PRPF6,CANX,RCC1L,RBM48,PKD2,GCN1,PI4K2B,RASGEF1B,ABRAXAS1,C12orf75,ALKBH7,SLC25A23,CFAP97,CLYBL,ERCC5,GUF1,EXOC4,AK4,SGCB,RPS26,RUVBL2,POLD1,PUS3,PNPT1,TCP1,GYPC,RRP1,PACRGL,BANF1,CTSF,TOM1L2,CHD9,UQCR11,DOHH,XRCC5,RPAIN,VPS16,FASTKD5,TUBB1,IVD,CUL9,SLC29A1,KIFAP3,CCDC86,CDC5L,EIF2B2,CHD6,SIPA1L1,JAGN1,HMG20A,PSMA4,SELENBP1,ZBTB45,POLR3K,SNRNP25,RPUSD1,TRMT112,FARP2,DTYMK,COASY,LSS,GLRX5,PPIL3,IMMP1L,RETSAT,PPFIA1,ZSWIM7,SDHAF1,MARCHF5,CIPC,UBR7,RSL24D1,TFB1M,KDM1A,HOOK1,ZDHHC13,LRWD1,CLEC1A,B3GLCT,OAT,SLF2,COA8,AJUBA,DHRS4,TPI1,TRIM44,COMMD7,RPL22L1,GRPEL2,BBS10,PDK1,SLC43A1,PRODH,SRR,ATPAF1,FAHD2A,TBC1D32,NTPCR,EARS2,UBFD1,PHF14,PRKCQ,TAF3,KCNQ1OT1,HLA-DOA,SCMH1,NDUFAF4,TOPBP1,SNX5,ARHGAP18,MZT2B
GSE27786_LSK_VS_NKTCELL_UP	BIP	-8.12E-05	0.000665681	0.902971	189		brain	TWAS	c7	0.902971	1	PWWP2B,ACACA,GLOD4,TNNI3,BDH2,CC2D2A,GATB,COQ8A,RNF150,SLK,MCTP1,GUF1,LRRC66,PPA2,KDM8,NUPR1,RRP1B,EIF4B,TNS2,CCNA2,ATG4C,COL16A1,SOGA1,TGM2,INTS1,CUL7,CUL9,AFF3,ACSL3,RAPGEF5,NUDC,INAFM1,GRWD1,RUVBL2,CCDC86,FADS1,TEX2,TRIM47,RBBP5,EIF2D,KYAT3,COQ6,MYLK,ZNF608,CHML,EXO1,CAMK1,NPHP1,FLYWCH2,TUFT1,WDR75,TMEM106C,HSD17B12,ACADM,LTBR,PEX5,NOB1,SLCO3A1,DDX39B,KLHDC10,FBXO3,HDLBP,NUDCD2,BRCA1,KIF17,DNAJB4,MLKL,SUCLG2,CAPG,FMO2,TDRD3,PTDSS2,NDUFAF2,RSL24D1,ATP13A2,TGFA,VILL,CPSF2,TMEM158,NSUN2,CAD,IFT172,LDLRAD3,NUFIP1,PDXP,OSBPL8,PNP,KCTD12,ABCD3,LXN,MYOF,MAT1A,EPRS1,MCCC2,BPGM,LDHB,POLE2,FAM229B,CREB3L2,MESD,GSE1,MZT2B
GSE27786_NKTCELL_VS_NEUTROPHIL_DN	BIP	-0.00061712	0.000909606	0.497488	175	0.00228075	brain	TWAS	c7	1	1	KCTD10,ZNF516,ZNF236,TMC4,SSC4D,MAEA,SLC7A11,STK32B,LDB2,NAAA,VPS13D,HCLS1,HSPBAP1,TMEM63A,BRD9,LPCAT1,TMEM165,ARL3,PPOX,HSD17B7,NRP1,ASPHD1,DOC2A,DCLRE1A,RIT1,TRAPPC5,TRPM2,MYL7,GCK,XBP1,AKT2,ATG2A,HERPUD2,TMEM50A,LDLRAP1,NKAIN1,KLC3,DNAAF9,PRELID3B,PPP2R5A,WNT9B,OSBPL7,PCYT1A,ARID3B,SCAMP2,GPRC5C,FOXN2,KLHL12,STRN3,CLN3,SMIM7,ZDHHC4,SLC16A6,ACOX2,ATP6V1C2,HPN,CAPNS1,RGS6,TTLL3,PRKAB1,KCNC2,GLIPR1,ZNF652,IFT57,ACADM,PELI2,HNRNPLL,MAP3K3,PTPN1,TNFRSF1A,INCENP,DOCK1,FBXO3,SNED1,KRT80,CAPZB,GPD2,GALNT9,ELOVL1,ADAMTS5,STK4,SORD,TRAK2,FZD7,EIF4E3,RAF1,IQSEC1,PRSS50,PRSS45P,B4GALNT4,VPS4B,F10,NCOA6,ARMC3,CCDC88C,KLF7,TST,MAP3K20,STXBP5,SERPINF1,TMEM30A,NFASC,GALNS,CMTM7,TEKT5,RAB3GAP2,ARHGAP19,RFLNA,GREM2,PRC1,CST3,STARD5,MCEE,AURKA
GSE27859_CD11C_INT_F480_HI_MACROPHAGE_VS_CD11C_ING_F480_INT_DC_DN	BIP	-3.90E-05	0.00221304	0.985933	157	0.315816	brain	TWAS	c7	0.985933	1	ADAM8,RNH1,CTSD,LASP1,RPS9,SDCBP2,LIME1,PCMTD2,PNRC1,ANKIB1,CASP6,ART4,CCNI,CCNG2,NR1I2,SLC15A2,HLTF,JAK1,PDE4B,YPEL3,GPX3,MAP4K2,PACS1,CORO1B,SLA2,TGM2,CYBRD1,FAM117B,MRTFA,CUL9,SLC51A,CRLF1,SP4,SCG5,FAM241B,CD52,NISCH,CHDH,EPCAM,GBP4,UFC1,PPOX,CTSA,P2RX5,FN3K,GRAMD1A,CD53,ANKRA2,MAP3K3,MBTPS1,VAMP1,TEP1,SELENOW,GCM2,PLAAT3,HIP1R,JUP,EZH1,ARHGAP1,RIOK3,COL18A1,COL6A2,SDF4,RANBP10,MAP1LC3B,SLC37A3,GMFG,SELENOV,EGLN2,PTPN18,FYCO1,TK2,BTBD3,TSPO,PGS1,THY1,ABI1,SMPDL3A,TMEM229B,WDFY1,ARSA,CMPK1,CBLN3,APAF1,KCTD12,EDNRB,GALNT10,EGLN3,INSM2,RAB4A,DUSP2,SNN,ZC3H7A,CNPPD1,COPRS,TBC1D15,MAPK8IP3,ECI2,COLQ,GOLPH3L,IL16,ARHGAP18
GSE27859_DC_VS_CD11C_INT_F480_HI_MACROPHAGE_DN	BIP	-6.81E-05	0.000557889	0.902894	179		brain	TWAS	c7	0.902894	1	INPP5A,TUBGCP2,HACD1,EXOSC5,ETHE1,MGAT4B,FLOT1,CAMK2D,BANK1,UCHL3,SPP1,ACAP3,SSU72,PEX10,RNF4,CDH18,ACAA2,DCUN1D4,SGCB,SLC41A3,ALDH1L1,PITRM1,PDXK,BLVRA,PURB,SNX15,MAST3,RPP40,MST1,MREG,C1QBP,SAMM50,MAN2A1,ABHD5,AP4E1,MYO5A,ARPP19,HMGN2,ATP5IF1,NRG4,RPL29,SLC16A9,ABL2,ADIPOR1,KYAT3,RASSF5,PIGM,SLC35C2,ELMO2,CAMK1,AMDHD2,TTC7A,SUPT20H,FBXO36,SPSB2,PAK1IP1,CUTA,VEGFB,NLN,PPP1R7,TARS1,CLN6,DIP2A,PRMT7,TERF2,SORD,FIGNL1,MRI1,PLIN3,SUCLG2,CES2,ALDH9A1,SFXN1,MAP1LC3A,PTPN12,SLC25A36,SAMD5,CGGBP1,MRPL39,MYO6,SIKE1,TSPAN14,TSPAN32,SLC22A18,CTPS1,FGD4,CENPN,NSUN3,GPR137B,SVIP
GSE28237_EARLY_VS_LATE_GC_BCELL_UP	BIP	-4.08E-05	0.000556821	0.94153	174		brain	TWAS	c7	0.94153	1	SPRN,TMEM50B,FAT4,TRIM72,HPCA,SLC35E2B,CDC5L,SUPT3H,VNN2,ARFIP1,GASK1B,KCTD13,SELENOT,SUCNR1,TECTB,PAQR8,BIRC7,CHD9,SRSF10,STPG1,MST1R,ABHD14B,IGFBP2,B4GALT4,BAZ2B,NPAS1,KCNJ14,FASTKD5,VAPB,PDE10A,IBTK,TDRD5,CHRNA1,AGPS,RAB26,ZNF597,AKAP1,ARL15,DDX4,SHPK,SMTNL2,COL5A2,SCARF2,HIC2,RABGGTB,CCDC77,CYB561,HS6ST3,ATP7B,FNBP1L,MSLN,LATS1,PLEKHG1,POLR2M,WBP2,EFR3B,POMC,SLC4A1AP,CDH3,DUOX1,MIOS,RGS18,TNKS2,GDF5,RPTOR,BMPR1A,PPIP5K2,CLDN18,BIK,ATL2,CALN1,STARD13,GFPT1,RASD2,CPNE2,IGFBP3,SLC5A8,NOP58,TRDN,CAND1,ARMC3,ACOT1,FLVCR2,FZD8,EEF1AKMT2,KCNC2,SRP19,APAF1,IREB2,DYNC2I1,PROM2,TTC30A,GABRR2,MYCT1,MYO1D,RNF180,NR2F1,SLC22A18,SPHKAP,HUS1
GSE28237_FOLLICULAR_VS_LATE_GC_BCELL_UP	BIP	9.03E-05	0.000665289	0.892072	188		brain	TWAS	c7	0.892072	1	IST1,STAC2,MYSM1,TCEA2,GPR35,CLOCK,HOPX,TLR1,ACKR3,PPM1K,C4orf33,TLR3,HSD17B7,MCTP1,KY,CNN3,DNAI4,CITED4,PPCS,PROKR2,ATG2A,CHD9,ZC3H7A,SNX29,HYAL3,CARMIL1,YPEL2,BAZ2B,CYP2D6,GAS8,NRROS,PDE10A,LINGO1,SELENOW,SLC6A16,STIMATE,MCFD2,STON1,DSTYK,TEX29,MYLK,CD40,BRWD1,ARL15,DTX1,GCH1,CELF3,SERPINE2,CAMKMT,CAB39L,RABGGTB,KDM5A,VAMP1,CACNA2D1,CFAP251,CWF19L1,NFKB2,ARL4A,RPL36,AGL,RGS18,TTC26,PHLDB1,HDAC9,PRSS50,SDHAF1,CHST15,LHPP,UROS,ZNF638,RNF44,PLA2G6,NLRP14,THADA,IGFBP3,PKIB,FAR1,ARMC3,RIMOC1,LRP6,CREBL2,HERC1,TAFA5,RNASE6,AKNAD1,NUS1,NUP133,RGS9BP,AVPR1A,KICS2,GNS,WIF1,DCAF17,ADRA2B,MFSD4B,TSPAN14,RESP18,MEIOB,CYP39A1,ADGRF5,SVIP,MGAT4A
GSE28449_WT_VS_LRF_KO_GERMINAL_CENTER_BCELL_UP	BIP	-8.81E-06	0.00067822	0.989641	137		brain	TWAS	c7	0.989641	1	SIRPB1,GTF2IRD2,FZD1,PEG10,MAEA,OLIG2,ADH1B,ENPEP,BMP3,PACRG,ALB,GUCY2C,MGP,PARM1,CXCL11,TLR3,FAM149A,LEPR,BLNK,GALNT3,TAF1B,NRCAM,ZFR2,PLCH1,ABHD5,LIPT1,TBC1D8,IL1RL2,SP4,GTPBP10,DIXDC1,CD5,BBS4,SIN3B,RHOBTB3,KCNS3,CD84,ENTPD3,GSTA4,CLUAP1,SERPINB9,DHRS7,TAX1BP3,OSER1,PRKAB1,AP3S2,RNASEH2B,RCBTB2,PCDHB11,TRAPPC2B,ZNF134,KLHDC10,RASA3,PARD6B,SNX7,PLPPR4,USP6NL,ACP3,MINDY2,GGCX,SERPINC1,BMPR1A,NET1,SERPINB8,VCAN,DMXL2,TRPC6,MLC1,OLR1,LGMN,PNP,NTSR1,SERPINI1,ELK3,MAP3K8,C5orf22,TESK2,ZNF652,NR3C1,RRAGD,DOCK4,CTSS,CYP24A1,PIAS2
GSE28726_NAIVE_CD4_TCELL_VS_NAIVE_NKTCELL_UP	BIP	-0.000159168	0.000929271	0.864001	139	0.00678772	brain	TWAS	c7	1	1	VIM,PHLPP2,NFKB1,WDR1,EIF4E,COPS8,DYNLL1,UTP3,WBP1L,SPRY1,ISG20L2,C6orf120,CSTB,CDS2,MAP3K11,RCE1,ADAM17,TAF1B,TMED9,TXLNA,GPX1,MTHFD2,FEZ2,PRKD3,RANBP2,MATK,ZFR2,ZPR1,MKLN1,EIF2S1,ACSL3,SERPINE2,RGS10,INPP5F,PGAM1,GLS,HMGN4,NECTIN3,CD200,GBP1,IMMT,HOMER1,ZFYVE16,TUBB2A,FAM98A,PNO1,POGZ,ADAM19,HSBP1,CD9,GAPDH,EMG1,CHMP2A,NFYA,SP3,TUBG1,KDM6B,PFAS,SNAPC1,GSDME,PSMB5,SNAPC5,LIG4,MACF1,CTPS1,LTBP4,RRP7A,STX1A,IER3,NELFE,RAB22A,PGAP1,CALU,CAND1,DPY19L2P2,TUBA1A,ZNF195,UTP18,SFXN3,GNG5,TMEM243,LCP2,CCDC6,NOP56,C5orf22,MUTYH,PRDX1,RAD1,RNF14,UMPS,NFATC1,SLC25A16,SRGN,SS18L1,JRKL,EMP1,PEX3,DAAM1,IL18R1,WSB2,SERPINB2
GSE28726_NAIVE_VS_ACTIVATED_NKTCELL_DN	BIP	-0.000138525	0.000935181	0.882243	131	0.000785547	brain	TWAS	c7	1	1	NFKB1,AFAP1,WDR1,UCHL3,HPS5,GTF2H1,EIF4E,DYNLL1,PSMD9,UTP3,PAQR3,LPCAT1,PALLD,ACSL1,SPRY1,IFRD1,CSTB,MAP3K11,RBM14,EMG1,KLRG1,TXLNA,MTHFD2,S1PR1,FEZ2,CDC42EP3,RANBP2,COX17,ZPR1,BAZ2B,MKLN1,EIF2S1,PRDX3,RGS10,PGAM1,NAB1,TFAM,CCDC6,EEF1E1,NECTIN3,CD200,ANKLE2,ZNF140,TUBB2A,FAM98A,GNL2,PNO1,POGZ,CHSY1,SERPINE2,TEX30,PTPN22,WNK1,SUCLA2,HSBP1,HBEGF,TRAPPC2B,CHMP2A,NFYA,C1orf216,SP3,ACP2,NUP160,NPC1,STK4,RPA3,TOX4,PSMB5,FADD,SNAPC5,LIG4,ARFGAP3,BCL2L11,LRRFIP1,STX1A,IER3,NELFE,RAB22A,PGAP1,SPON1,RRAS2,TRPC6,CD81,ZNF195,ANKRD40,ADO,GNG5,PNP,CCT5,TMEM243,PGGT1B,LCP2,RAD1,UMPS,SLC25A16,KIFBP,SRGN,SS18L1,JRKL,ATP6V0A2,PEX3,ATP1B3,DAAM1,IL18R1,NCBP2,MPHOSPH10
GSE28726_NAIVE_VS_ACTIVATED_NKTCELL_UP	BIP	0.000305941	0.00225023	0.891853	138	0.0408149	brain	TWAS	c7	0.891853	1	PIP4K2B,TCAP,MED24,LILRA2,MRNIP,HLA-DOB,EN2,CYP3A5,GATAD1,HPGD,SEC14L2,PIK3IP1,HGFAC,UCHL1,MEGF6,TRIB2,DGKA,MAPK3,KAT8,PDLIM3,NMBR,SCN7A,TRAM2,CCDC57,PFKL,ITGB2,PCBP3,NAGLU,PYGM,MAP4K2,CTSW,ACTN3,GSTP1,FCHO1,ZNF101,GDPD5,NCKIPSD,UBA7,PARN,ESR1,CD302,IFIH1,SUN2,CYP2D6,ACSBG1,TPBG,RECQL5,H4C2,H2BC10,SC5D,RPL14,PLCD1,ACAA1,ACVR2B,ADCY9,ZNF500,BTBD2,PXDC1,ALDH2,RBFOX2,THEMIS2,ATP2A3,HERC2P3,GPI,PLIN1,SLC9A3,NCAPD2,RASA3,MDK,BDH1,PLA2G4C,CA11,ARTN,ADA,CDH3,ZBTB25,FNTB,WWOX,CLDN18,PADI2,DNAJB1,IMPDH1,MAPK11,RELN,MCRS1,AQP5,RRP8,CADPS,TPM1,ETHE1,IRF2BP1,ERC1,POU6F1,LFNG,DGCR2,PIEZO1,ULK2,TFDP2
GSE28726_NAIVE_VS_ACTIVATED_VA24NEG_NKTCELL_DN	BIP	0.00015753	0.0020666	0.939239	152	0.0574433	brain	TWAS	c7	0.939239	1	MRC1,PCMTD2,MRNIP,TBC1D9B,MICA,B3GALT4,EN2,ZKSCAN5,CYP3A5,GATAD1,NPY2R,PLXNA2,PPEF2,VNN2,KLKB1,TACR3,MEGF6,CDC42BPA,NEURL1,TRIB2,RDH5,DGKA,MAPK3,NMBR,ZBTB7B,DOP1B,HSF2BP,PYGM,CTSW,TBX19,FCHO1,ZNF101,NCKIPSD,UBA7,ESR1,SIRPA,CDC25B,ZC3H7B,CYP2D6,ABCC10,ACSBG1,ZNF467,H4C2,SC5D,HEXIM1,LRIG1,RPL14,ACAA1,ACVR2B,CTSA,BTBD2,C2orf72,PXDC1,NALF1,P2RX5,FXYD3,MAP3K9,ASL,PLIN1,CLDN9,UPK3A,ZNF8,DHCR7,KRTAP5-9,BDH1,PLA2G4C,CA11,CORO2B,SULT4A1,ZBTB25,WWOX,DNAJB1,MCF2L,IMPDH1,MAPK11,PIK3IP1,AQP5,TRIM3,CADPS,PTH2R,CDH2,LFNG,DCC,DGCR2,TBX1,SERPINF1,RHOB,COL21A1,MYO6,TRAF3IP2,MVD,ULK2,PHLDA2,STARD5,SIGLEC6
GSE28737_BCL6_HET_VS_BCL6_KO_FOLLICULAR_BCELL_DN	BIP	0.000108784	0.000910474	0.904895	166	0.215341	brain	TWAS	c7	0.904895	1	TPGS1,BCKDHA,IL17RA,CYSTM1,LTC4S,GFPT2,HMGB2,MGST2,SPP1,TCN2,SCARB2,GSTO1,ESYT1,RBMS2,COL1A1,ABCC3,YPEL3,CD2BP2,HSD3B7,VKORC1,DCPS,CNN3,S100A8,ZBTB7B,CYBC1,STXBP2,SETD4,PFKL,TMED4,UGP2,RASSF2,PPDPF,FKBP9,TGFBI,RIN2,S1PR1,APOC2,PYCR2,LAMTOR4,CDK5RAP3,CDO1,LRRC57,CCDC86,SNX1,LY86,TXNDC5,LOX,GBP4,ENPP1,SEMA5B,ITGB5,DHRS7,DNAJC8,FXYD5,FAM98A,CHCHD10,CARM1,ZFYVE19,CD276,LMF1,CUTA,MRPS17,MR1,FKBP10,TUBG2,MYH10,SNAP91,SPARC,PKIG,TOMM34,GALK1,SPHK1,FSTL1,MAT2A,DAD1,SLC7A7,TST,KDELR3,INO80C,AKIRIN1,TSPO,PHLDA3,NECAP1,C1QA,C1QC,GINM1,FBLN2,BTD,PKIB,CACNB3,TIMP3,POLDIP2,ATRAID,CSRP2,RNASE4,CDK1,CTSH,RIT2,IPP,FAM3C,ANKH,TULP4,TM7SF3,ADSS1,HEBP1,FES,NTPCR,RBP1,FKBP5,FCGR1A,CTSK
GSE28737_FOLLICULAR_VS_MARGINAL_ZONE_BCELL_BCL6_HET_DN	BIP	-8.42E-06	0.000673612	0.990029	162		brain	TWAS	c7	0.990029	1	PPP1R12C,PRPF6,GNB4,ANKIB1,ASIC5,HERC6,PPP2R2C,FHDC1,HPF1,CH25H,MAPK13,CMTR1,PMVK,MSTO1,XBP1,RHOD,C11orf24,CALHM6,UBA7,INSM1,TSPOAP1,COX17,LMOD2,FER,GATAD2A,TSPAN15,SNAP23,SLC28A2,SPATA5L1,ATF5,GRIN2C,EVPL,PLXNA1,MRPL21,C3orf52,PRKAR1A,IKBKE,ENPP1,FPR1,SLC49A4,TUBB2B,PXDC1,PLAC9,HS3ST3B1,SLFN12L,GUCD1,PNO1,SERPINE2,FNBP1L,ARAP3,RMDN3,IL18BP,PDIA2,AARS1,TXNDC17,PPP1R14C,STRIP2,SEPTIN2,VPS37B,ABCB9,RILPL2,ANKRD33,CLEC5A,MGAM,RAP2B,NEUROD1,FCGR3A,MPZL2,PHLDB1,TFEC,SAMHD1,ZBTB32,PCGF5,IRF7,POMT2,NRP2,RARS1,MCF2L,F7,ELOVL4,SPON1,TUBA1A,ART5,HBG2,SLC1A7,RASGRP1,GJB2,TLCD1,TOX4,PLK2,BCAR1,UBE2L6,INSM2,PSMA4,SHISA2,TMEM30A-DT,SLC16A10,PSMA7,TXNL1,TAP1,GOLPH3,UTP6,CCND2,NUPR1,SLC22A15,ACTN1,STK35
GSE28737_FOLLICULAR_VS_MARGINAL_ZONE_BCELL_DN	BIP	1.60E-05	0.000677496	0.981166	139		brain	TWAS	c7	0.981166	1	HELZ2,EN2,TBC1D4,PI4K2B,XPO1,DCLK2,GABRD,PARP9,NIPAL1,CACHD1,AK4,KAT2B,ANXA3,PFKP,EFNA1,IFIT1B,BBS7,KRT222,NEU3,CALHM6,MINK1,SPPL2A,TSPAN15,RIT2,SYT4,FADS1,ENTPD3,CD40,SLC22A23,SLFN13,SRRM4,GGT1,RHCG,GCH1,CCND2,TAPBPL,AK5,SLC16A11,PLAAT3,BOK,CFAP251,CHCHD2,DRAM1,ZNFX1,EVPL,TMC8,NCOA1,CGREF1,SLC28A2,SAMD9L,CAPG,APAF1,ANKS1B,RTP4,NET1,CCKBR,NLRP14,SSTR2,LY86,SASS6,SCIN,MAX,GRID1,LDB3,LRP8,CA12,RNF152,TENT4A,TOGARAM2,EDNRB,CGGBP1,SYNJ2,DYNC1I1,EDEM1,LITAF,KIF26A,GFRA1
GSE28737_WT_VS_BCL6_HET_MARGINAL_ZONE_BCELL_DN	BIP	-3.65E-05	0.000560869	0.948103	147		brain	TWAS	c7	0.948103	1	DUSP14,CD83,HSPA1L,HLA-DRA,CUTA,PDLIM5,DCBLD2,PKD2,CXCL11,FBXO6,OTUD4,PRDM4,CD38,EAF2,MYLK,NIPAL1,GYG1,SNX25,FAM241A,CC2D1B,LRRC4,CMTR1,SH3PXD2B,MIEN1,SMG1,C3orf62,MST1R,DNAAF5,TSPOAP1,TMEM39A,ACBD3,PARP4,DNAJC15,MYO9A,GLS,ATP5MC3,GBP7,FLNB,METTL22,LONP2,RIPK1,HECTD4,GSTT1,CNOT9,BAIAP2L1,GLIPR1L2,FAM89A,OSBPL1A,FLG,RABGGTB,MARCHF3,ARAP3,RMDN3,ELP5,SENP3,NLN,ALDH1A2,SLC39A13,SPHK1,PDE1B,JAG1,OSBPL3,SEPTIN3,SULT4A1,USP39,DIAPH3,RAB27A,COQ8B,CALR,IL27RA,CLEC4E,KLRC3,RAB22A,BMPR2,MAX,MAPK6,UTP18,OAT,TLCD1,PPARGC1B,POLR1B,MFSD1,KTN1,KARS1,SNN,PLAGL1,SSH3,RASA2,RAP1GAP,IL21R,CTPS1,NUDT17,CMC2,EFCAB3
GSE28783_ANTI_MIR33_VS_UNTREATED_ATHEROSCLEROSIS_MACROPHAGE_UP	BIP	6.88E-05	0.000670194	0.918199	161		brain	TWAS	c7	0.918199	1	LASP1,FABP1,CXCL2,FZD1,MAEA,GRK4,LDHC,SLC15A2,ITPKB,GYPC,ZBTB7B,KIF20B,COL9A3,ACTN3,NDUFS8,CLSTN1,GPX1,MAD1L1,PDXDC1,LIFR,MRTFA,DNAJC9,EXTL1,CD6,BAP1,H1-2,ZNF165,KATNIP,SULT1A1,TPGS2,KIAA0087,PRIM1,EXO1,MAP2K2,TOM1,IFT27,SUSD5,INPP5B,PLEK,POSTN,ATP7B,GCNT2,PRKN,LMO2,PHKG1,ATOX1,INPP5K,CBX5,PCCB,GPR37,TDGF1,CLUL1,APLNR,DRD1,CYP2B7P,POU2F2,PAFAH1B3,RBM17,CHGB,ADGRE5,GRM7,LPXN,MARCHF2,SBF1,RELN,RRP8,VILL,KLC1,SIVA1,RTN2,KHK,FGF7,GNG4,TERF2IP,PRKAA2,DNA2,EMP1,TGIF1,CLCC1,CD81,PAH,BCHE,FCGR1A,PTPN14,MAPRE2,GSE1
GSE29164_DAY3_VS_DAY7_UNTREATED_MELANOMA_DN	BIP	-9.39E-05	0.000892825	0.916243	186	0.334924	brain	TWAS	c7	0.916243	1	ADAM8,KCTD10,CISD3,PLPP2,C2orf69,G3BP2,SDAD1,SCARB2,VKORC1L1,GALNT7,TMEM128,SPCS3,PLBD1,P2RX7,SH3BP5L,CLCN6,RBPJ,CD38,FAM162A,RNF150,IL15,SLK,MCTP1,OSBPL9,RASGRP3,UQCRC2,ACOX3,MRPL18,RAC3,ERMARD,CSTB,AGPAT3,LRRC3,BBS12,DOCK7,DPY19L1,HMGCL,NCKIPSD,GNA11,GNA15,ITGA6,SLC33A1,BATF3,GAS8,SELL,SYNE1,NUCB1,PTOV1,VPS37C,INPP1,TOR3A,TXNDC5,TPCN2,NUMB,ISCA2,ACYP1,KCTD6,FXYD5,THUMPD3,ELAC2,IFI44,ARSB,TENT2,ASNS,BIVM,SPTBN1,VPS41,CYB561,TYK2,FNBP1L,IK,MCRIP2,METRN,GALK1,SEPTIN9,PGS1,PID1,RNF180,ERBIN,HDLBP,RASA3,PARP12,NDUFB2,PBX1,C1orf131,SLC66A1,DNMBP,TMTC3,LRRC1,TIAM1,TRAPPC4,DPAGT1,PDE8A,RFXAP,C11orf54,RHEBL1,BID,RTCB,MYO18A,KIF2A,TCTN2,SCARB1,SLC25A24,RAB39A,GALNT10,SEMA6D,VDAC2,AKR1A1,MYOF,FFAR4,EEFSEC,RAB7A,EPRS1,BPNT1,CD81,PRKAB2,ARHGAP18
GSE29164_UNTREATED_VS_CD8_TCELL_TREATED_MELANOMA_DAY7_DN	BIP	-0.000321182	0.00090821	0.723606	159	0.00200732	brain	TWAS	c7	1	1	EXOSC5,CACNG6,RPS9,LENG8,HLA-DRA,HSD17B8,SLC29A4,MAP9,ATP5PO,COL25A1,NAAA,TMEM54,FSTL1,FAM162A,PDGFA,RNF150,RBFOX1,SH2D1B,UCP1,LIX1,PEX11G,ZNF358,EVI5L,SLC37A1,HSPA12A,NCKIPSD,SLC38A3,TSPAN18,CXCL16,MINK1,UPK1B,EPHX1,SERPINE1,OR7C1,ARID3B,BCAT2,PTOV1,GOLGA7B,DNMBP,PLEKHO2,VHL,CASKIN2,EPCAM,PPFIA4,ARHGEF12,EFHD2,FLNB,TRIT1,SNX21,PSMG4,RPH3A,THEMIS2,ELAC2,ADARB1,SEMA6C,UBE2L3,ALDH4A1,MRPS27,ARHGEF28,FBXO36,UGGT2,NECAB2,LRRC23,RPUSD1,UBE2I,SF3B3,FOXP4,RHOF,TCTN2,KIAA1614,VAT1,DHX8,KDM6B,LRRC1,FLACC1,CAV1,APOD,LIN37,GATD1,ST6GAL1,STARD3NL,CDH10,WDR83OS,LRRC3B,GLI2,JSRP1,DIRAS1,PKIB,PRRT4,SELENOO,TNFRSF11A,OR52A1,DCC,FYN,CEP170B,CRPPA,IFT43,ZDHHC14,MAPK13,C1orf216
GSE2935_UV_INACTIVATED_VS_LIVE_SENDAI_VIRUS_INF_MACROPHAGE_UP	BIP	-0.000177551	0.00249417	0.943249	114	0.12048	brain	TWAS	c7	0.943249	1	ARHGAP28,LIPE,DPP6,N4BP2,RHOH,MGST2,STAMBPL1,TRIB2,DGKA,ACSF2,ASPDH,SOX1,ABLIM1,ZIC1,MAP4K2,NAALADL1,RAPGEF6,BIRC5,TIMP2,RAB3IP,PRKD2,EPHX1,TRERF1,PPIC,SELL,SEMA6A,IL17RC,NPC2,IKBKE,TUBB2A,SIPA1L1,STT3B,CLASP2,ADD3,KCNA2,OSBPL1A,KDM5A,IFT80,CLEC18A,USP44,PDLIM4,DAPL1,BBOX1,TIAM1,LRRC75A,ALS2CL,TMIE,ABCG1,ISM2,ST6GAL1,TMEM108,LBH,TOP2B,PMEPA1,SELENOP,ADCY6,CHST15,MAP4K4,LRP1B,PDK1,RAPGEF4,TGFBR3,RGS9BP,RALGPS2,ACTN1,TET1,IDH2,SATB1,ST8SIA1,NMNAT3,ANKRD55,DACT1,PTPN14
GSE29614_CTRL_VS_TIV_FLU_VACCINE_PBMC_2007_UP	BIP	-7.36E-05	0.000925108	0.936605	138	0.0501305	brain	TWAS	c7	0.936605	1	ADAMTS8,MAPT,C2CD4C,MYOT,DCBLD2,UBE2D3,LDHAL6A,TLL1,DRD5,ZBTB49,ACSM5,DCST2,EFNA3,AIRE,TRIM16L,ALDH3A1,SMIM32,PDLIM7,PDZRN4,ABHD12B,FRMD6,SLC38A3,INSM1,ABHD8,NXNL1,TEX14,CFAP99,POLE4,TPTE2P6,FZD10-AS1,ADARB2,PCDHA9,ANGPTL1,CASC2,STRN3,ASIC3,CRYGN,CDC40,CREB3L3,PLIN4,L3MBTL1,STK4,IL17RE,MESP1,CTXN3,CDH12,SLC9A3,FLG2,OTOGL,MALRD1,GRIK2,ECSIT,ZSCAN1,GRM4,WASIR2,KCNK4,NEU4,UBXN10,FUT1,CTNNA2,FSHR,SNORC,TRIM65,DUOX1,ERBB4,MYH7,KCNJ4,PPFIA1,OR52D1,RASA1,ULBP1,KLHL41,GAD1,SPATA45,MIRLET7BHG,TAFA5,HAAO,TRPC6,PANX2,UQCRFS1,SMTN,SNX7,CYP4A22,PARVA,NCOA1,TGIF1,NTN1,PCOLCE2,ADAMTS9-AS2
GSE29618_BCELL_VS_PDC_DAY7_FLU_VACCINE_DN	BIP	-5.42E-05	0.000897485	0.951852	168	0.1473	brain	TWAS	c7	0.951852	1	ST14,CORO1C,IDH3A,TMED3,KIAA0513,LILRA4,LAIR1,LILRB1,LILRB4,RNF130,GUCY1A1,SLC7A11,MGST2,TBC1D4,FLT3,ALOX5AP,SCARB2,GRSF1,DCK,RUNX2,ATP10A,LEPROT,EPHB1,NRP1,CRYM,SCN9A,CCDC186,AEBP1,GSTP1,SFT2D2,MAP2K6,TGFBI,MAN2B1,PGD,ZNF589,GPX1,CRIM1,GNA15,MYDGF,CD302,DPP4,SSR3,SRP14,HIGD1A,STMN1,PAFAH2,FCGRT,TMEM109,SPCS1,TEX2,ATP2B4,AHI1,FLNB,DUSP3,GRN,TRIT1,MYCL,DHRS7,ALDH2,SEMA3C,CRYBG3,ITM2C,KCNA5,CD4,MDFIC,DNAJC4,PPP1R14B,RPS6KA4,IMPA2,LDLRAD4,KRT5,PMP22,NPC1,ADA,FCER1G,LAMP5,JAG1,DAD1,CSF2RB,CBX6,IRF7,SCT,HEXB,IQGAP2,NAGA,NECTIN1,NOTCH4,SERTAD2,RAB15,MARCHF2,CTSC,SMPD3,GRAMD1B,TRAF4,SLC20A1,CD2AP,CD164,SERPINF1,FCER1A,PIK3CG,SIVA1,AHNAK2,CERS6,SIDT1,CST3,IL18R1,PARK7,SEC61A2
GSE29618_MONOCYTE_VS_MDC_DAY7_FLU_VACCINE_DN	BIP	-5.33E-05	0.000484101	0.91225	194		brain	TWAS	c7	0.91225	1	ADAM8,CNN2,AXL,HLA-DRA,HLA-DRB6,HLA-DRB1,HLA-DOB,HLA-DMA,HLA-DOA,HLA-DPA1,HLA-DPB1,BUD23,LIMK1,RPL9,HADH,MAGEF1,BANK1,FLT3,AK2,RBPJ,FAM162A,NPM3,C10orf95-AS1,TRIB2,ESYT1,PDLIM1,TCTN3,ACSF2,ITGAX,EI24,NDUFV2,ACSL5,BIN1,ATP1B1,PGM1,ATIC,C1QBP,ATP8B4,AFF3,IL18R1,GOLGA8A,DNAJC15,PRMT1,CCDC86,PTGDR2,SNRPE,H1-2,H4C3,H2BC5,H2BC10,DCAKD,HMGN1,CACNA2D3,ALCAM,EPB41L2,UVRAG,PAK1,RPS2,SPTBN1,JHY,RPSA,UPK3A,RPS5,SNRNP25,CD59,RPLP0,RHOF,BCL7A,VOPP1,SPINT2,FBL,RPL36,RPS23,PPA1,CBX5,LANCL1,SAMHD1,MZT2A,RPL4,HDAC9,C2CD2,SCRN1,CCR6,HERC2,NET1,GDI2,TAB2,SIGLEC6,MMD,NUP210,FBLN2,PIP4K2A,ARF3,LGMN,SNRPD2,EIF3L,NDRG2,DYRK2,SLC35F2,SNRPF,CCDC6,VCL,FCER1A,CIITA,CST3,NDUFV1,PEBP1,CCND2,ASF1A,PRCP
GSE29618_MONOCYTE_VS_MDC_DAY7_FLU_VACCINE_UP	BIP	-4.21E-05	0.000676331	0.950365	165		brain	TWAS	c7	0.950365	1	CTSD,CRISPLD2,ZDHHC7,KIAA0513,LILRB2,LAIR1,FCAR,SIRPB1,CXCL2,NAAA,SQSTM1,HLA-F,HLA-A,IER3,HLA-B,AIF1,NCF1C,PILRA,MANBA,MTMR3,PIK3IP1,PLBD1,PDE6H,FBXL5,VNN2,ADGRE1,ACSL1,GASK1B,CDIPT,PDXK,BLVRA,PGD,PYGL,CANT1,RIN2,F5,GRK5,UPP1,BEST1,CD46,G0S2,STAB1,TKT,WIPI1,NPC2,CR1,GLRX,CAST,GIMAP4,GIMAP5,SMARCD3,CTSA,SCPEP1,PLCB1,THEMIS2,SIPA1L1,MXI1,SLC11A1,CYP27A1,CD36,FBN2,HNMT,NAMPT,ITM2B,IFFO1,CD14,ARAP3,SLCO3A1,DRAM1,CDA,FCGR2A,SLC7A7,AGFG1,APOBEC3A,FXYD6,S100A9,S100A12,S100A8,QPCT,CDC42EP3,CYP1B1,ENC1,SERPINA1,CLMN,PTX3,C3AR1,VCAN,TOM1,HMOX1,SMPDL3A,CKAP4,DMXL2,CLEC7A,CHST15,KLF7,EVI2A,LGALS3,CNIH4,MKNK1,TMEM127,GNS,RRAGD,TSPAN14,PLXND1,MTARC1,SASH1,CREG1,VAMP3,PLA2G7,CTSS,CLIP4,FUT4
GSE29618_MONOCYTE_VS_PDC_DN	BIP	-6.94E-05	0.000676506	0.918336	144		brain	TWAS	c7	0.918336	1	ST3GAL2,PHLPP2,LILRA4,LINC00342,ANKRD36,ANKRD36B,INPP4A,GTF2I,PMS2P2,RHOH,SLC7A11,FLT3,ALOX5AP,ATP8A1,MLEC,BCL7A,DCK,SEL1L3,LRBA,RUNX2,HLTF,EPHB1,NRP1,BLNK,COBLL1,SCN9A,CCDC186,AEBP1,KIF20B,SFT2D2,SCYL3,MAP2K6,MREG,ABI2,PMS2P1,SRP14,AFF3,IL18R1,CIB2,GOLGA8A,GOLGA8B,STMN1,PAFAH2,HHAT,SPCS1,H1-2,AHI1,FLNB,SMC6,RIMS3,HMGN1,TCF3,GNG7,ATP2A3,RPSA,YPEL1,DPP4,REPIN1,MCM6,ITM2C,CYFIP2,ADAM19,VAMP1,SNRNP25,LTB,VEGFB,PPP1R14B,KRT5,NPC1,BTAF1,ZNF22,IRF7,SCT,TNNI2,RUBCNL,RPS6KA2,HERPUD1,LRP8,DAPK2,LGMN,GRAMD1B,TRAF4,CD2AP,SERPINF1,LAMP5,PPP1R16B,USP24,AHNAK2,SLC7A5,CBFA2T3,UBE2J1,MDN1,SEPHS1,SIDT1,NOP56,SLC38A1,AMIGO2,SIGLEC6
GSE29618_PDC_VS_MDC_DAY7_FLU_VACCINE_UP	BIP	-0.000116789	0.000910282	0.897911	157	0.0928036	brain	TWAS	c7	0.897911	1	LILRA4,LAIR1,LILRB4,ANKRD36,ANKRD36B,MGAT4A,SEC61G,PMS2P5,PMS2P2,WDR19,RHOH,PLAC8,SLC7A11,TBC1D4,STK32B,SCARB2,DCK,SEL1L3,GGA2,PRKCB,RUNX2,EPHB1,NRP1,BLNK,TM9SF3,CRYM,COBLL1,SCN9A,AEBP1,IFIT2,DIDO1,SFT2D2,MAP2K6,PTK7,TGFBI,ZNF589,CRIM1,MREG,SSR3,PMS2P1,SRP14,NFYA,HIGD1A,ACSL3,CIB2,IDH3A,HIVEP1,STMN1,PAFAH2,HHAT,SPCS1,TEX2,PDIA4,AHI1,NPC2,FLNB,SMC6,CD164,WASF1,ALDH5A1,TCF3,GNG7,ATP2A3,ALOX5AP,PLEK,ITM2C,CYFIP2,ADAM19,PCDHGA3,MDFIC,SNRNP25,SNHG20,PLAAT3,PPP1R14B,KRT5,PDCD4,BBIP1,RMC1,ADA,IRF7,SCT,KMO,RUBCNL,RPS6KA2,ATP13A2,LBH,NOTCH4,CMKLR1,RAB15,MARCHF2,SMPD3,DAPK2,GRAMD1B,ATXN7L3B,TRAF4,SLC20A1,CD2AP,KCNA5,SERPINF1,LAMP5,PPP1R16B,AHNAK2,SLC7A5,CBFA2T3,UBE2J1,CERS6,SEC61A2,SEPHS1,SIDT1,DACT1,DAAM1,PARK7,CREB3L2,ZDHHC17
GSE29618_PRE_VS_DAY7_FLU_VACCINE_MDC_DN	BIP	-0.000243726	0.000922416	0.791606	137	0.000807096	brain	TWAS	c7	1	1	MTG1,EXOSC5,LILRB4,SAP30,PKD2,MARCHF1,EMCN,PIGP,TACR3,ZNF557,MAPK8,NRDC,DGKA,TCP1,IFRD1,C6orf120,TBRG4,CASZ1,ROS1,FAM184A,THSD4,SUN1,ASPA,CHRNE,GSK3B,ATP8B4,SP4,RUVBL2,IDI2-AS1,VPS37C,BEST1,PLXNA1,C10orf88,COQ6,DCAKD,ZNF613,HSPBAP1,EIF3D,SNHG3,POLG,DARS2,PDCD6,RAD52,CD14,ANKS1A,ACADVL,MPDU1,PLCB3,FBXO42,ATG13,ECH1,EIF4G3,GLG1,ASXL2,MYH7,SAP30L-AS1,KLF12,RIMS1,ALDH9A1,MACF1,CYB5R3,LY86,FAM136A,SPPL2B,F7,IQSEC1,TMEM43,INPP5J,FAM216A,HERC1,ADO,CMPK1,LARS2,SACM1L,SYMPK,PNP,KCTD12,KCNIP1,CHRNA5,EIF2B3,LEMD3,CYP4F2,CRIP2,CIITA,MAT1A,SS18L1,LRP5L,CREBL2,FRAT1,RETREG2,OBSL1,NXPE3,GOLT1B,UFL1
GSE29618_PRE_VS_DAY7_POST_LAIV_FLU_VACCINE_BCELL_DN	BIP	-5.55E-05	0.000878531	0.949631	180	0.243228	brain	TWAS	c7	0.949631	1	DPYSL4,ERCC6,UBE3B,TAS2R9,SMIM10L1,ZNF468,PTPRH,RNF39,CLDN4,GBA3,QDPR,NPY5R,PSEN2,SKA1,LRP2BP,CACNA1G,SRPRA,FANCE,MTCH1,RAC3,TTC28,SCLY,NME6,GALR1,INTS1,CLPTM1,TMEM160,SPHK2,CYP4F3,NT5E,FBXO22,HEXA,PHF7,ACADSB,PDE7B,SLC13A3,SSR1,ADSS2,SEC63,MFGE8,C1orf109,PGBD5,IFT57,TXNRD2,ZNF749,WNK1,RIOX2,RPL23AP7,PARP2,CXADR,ATM,HDLBP,CAMTA1,NBL1,SEC31B,CHRNB1,EFNB3,RNASEL,SIRT2,PRR15L,LRRC1,PUS1,C14orf132,TTLL12,ASTE1,ABHD4,SLC37A4,BTAF1,CDHR5,TSPAN4,CAPN11,PAIP2B,FERMT1,CROCC,TAF1D,DENND6B,EXOG,ZNF365,ATAD5,SLC25A30,S100A13,DNAJC10,SERPINI2,ACOT11,ANKRD27,LSM14A,DCAF17,EPRS1,NXPE3,NECTIN3,RNF144A,BAIAP3,SRBD1,NCBP2,GFRA1,ITGB1BP1
GSE29618_PRE_VS_DAY7_POST_LAIV_FLU_VACCINE_MONOCYTE_DN	BIP	-8.29E-05	0.000905273	0.926999	162	0.0816847	brain	TWAS	c7	0.926999	1	TADA2A,GEMIN4,ABCA7,EXOSC5,ACP6,PAPPA2,RCC1L,PDLIM5,CENPE,BMP3,NPY5R,NOP14-AS1,HGFAC,MCTP1,AFDN,THBS2,TPD52L1,PDGFC,MEIS1,GPATCH4,OGFOD3,TTC9,USE1,TRIM37,WDR12,SSR3,NOP56,CDC25B,ATP13A1,ZNF93,C1orf112,MFSD1,TTF2,ZNF106,SORD,COCH,KPNA2,TMC5,SKAP2,MBL1P,ZNF146,CRTAP,ABHD2,ZNF254,IFFO1,WWP2,SEZ6L,UBR4,PINK1,RFX2,USP33,TRAPPC8,PRPSAP1,ST6GALNAC2,RANBP10,SYNE2,GPX2,ZBBX,PUS7,ZNF43,NAALAD2,PTEN,PTGDR,CLDN18,IER2,IL27RA,NAGA,ESF1,KLHL41,PREPL,ELOVL4,DPF3,DCAF4,NEK9,FAM216A,VRK1,YIPF1,ZNF226,EIF5,GMPR2,APAF1,SPATA7,OSBPL8,ZNF468,LYST,CPPED1,TMCO1,GPATCH1,MMACHC,CBX1,PPFIBP1,PDE6C,CIITA,GTF3A,RAB3GAP2,FAM234B,ARHGAP19,MMS19,ALDH3A2,C17orf75,RPL36AL,DNAAF2,CLCN7,FKBP5,NCBP2,TOPBP1
GSE29618_PRE_VS_DAY7_POST_TIV_FLU_VACCINE_PDC_DN	BIP	0.000114886	0.000896605	0.898043	179	0.0242884	brain	TWAS	c7	0.898043	1	ZGPAT,ZMAT3,EN2,BUD23,DCBLD2,IL10RB,CTSO,KPNA1,OSBP2,YWHAH,WASHC4,HSD17B7,NACA,RALBP1,UBE2K,OGDH,NEAT1,SART1,BANF1,RNF123,GNAI2,TIMP2,MRPL24,HIF3A,TULP2,PACC1,CYP2D6,KPNB1,HSPA2,GPHN,GATAD2A,FBXO22,PEAK1,PSMA4,SCAMP2,IRF3,LPP,H4C3,H2BC5,H2BC10,H4C8,RBBP5,RAB8A,EIF2B2,DCAKD,COPA,KNOP1,CLUAP1,SF3A2,TLE5,BPHL,OAS3,SH3BGRL3,EYA3,SNHG3,L3MBTL1,AP2B1,MRPS15,RCBTB1,R3HDM1,F2RL1,PRKCSH,ASRGL1,HSPG2,ADCK2,TNFSF13,SENP3,GTF2F1,FEM1B,NOC2L,NCK1,KLF12,TRPV2,ITCH,SCAND1,PTPN18,SLC4A7,PSMD13,LSP1,UBE2G2,ITGB2,ST6GAL1,JPT2,NOP16,GALNT1,NECAP1,HBS1L,RTCA,WBP4,RBM28,RPL37,TIMM10B,CTBP2,ZNF576,LGALS9,SLC5A6,APAF1,KIF2A,GGPS1,TAF9,ACTA1,RHOB,GTF2H5,SENP6,ARHGAP26,C1orf54,TFDP2,NR2F1,FAR2,PAK2,SMAD2,GSE1
GSE29949_CD8_NEG_DC_SPLEEN_VS_CD8_POS_DC_SPLEEN_UP	BIP	-0.000118217	0.000916345	0.89735	150	0.107961	brain	TWAS	c7	0.89735	1	GPX4,SIRPB1,ARFRP1,TBC1D1,GUCY1A1,MANBA,H4C9,PDE6H,S100P,ANXA3,SGCA,LDAF1,ACRV1,LGR5,PDXK,SLC19A1,EXOC6B,MPZL1,SFT2D2,ASAP2,RGS14,GNA15,YJU2,MYDGF,PLIN3,SLC2A5,ALDH1A3,NUP62,BAP1,PPP1R12B,FMOD,ATP2B4,DDO,EML1,FAM50B,KCNJ12,TNR,EPAS1,TRIM58,SGCG,B4GALT5,ATP7B,MAPKBP1,P2RY2,EXPH5,NR5A2,MTHFS,DISC1,ALOX15B,LAMC1,SPINT2,RYR1,LSS,ID4,GNAZ,CD151,CYP2B7P,AGPAT1,AGER,LY86,MB,FZD7,IMPDH1,RELN,AQP5,APBB1,SLC22A14,BRCA2,FAAH,CYP4B1,TMEM158,KLC1,MYO16,MERTK,ABCD3,CLIC5,CNTN5,VIPR2,PPP1R16B,PLPP3,SEMA3D,ARHGAP26,PLXND1,MCF2L2,CRYBB3,GPR135,DOCK4,GAB2,ADCYAP1,HLX,GSE1
GSE29949_CD8_POS_DC_SPLEEN_VS_DC_BRAIN_UP	BIP	4.59E-05	0.000556704	0.934331	190		brain	TWAS	c7	0.934331	1	TADA2A,TCFL5,DIDO1,RGS19,MFN1,TUBB,BAG6,ZNF273,ASCC2,CCNG2,CAMKK2,DCK,LRBA,CLOCK,LARP7,TAF1A,ACAT2,HERC3,ABLIM1,S100A7,PPIA,SART1,RBM14,SHMT1,INSIG2,RALB,RMND5B,DAG1,GNAI2,SUPT4H1,RERE,NTRK1,AOAH,AMPH,LY75,CDC25B,ACSL3,ARHGAP11A,GOLGA8A,DIXDC1,ADTRP,SNAP23,WDR37,CD5,NAB1,SPTSSA,KDELR2,POLE,KYAT3,KIAA0319,ZNF175,MGRN1,TUBB2A,CHML,DAPK3,CTNS,ATP2A3,TADA3,XPNPEP1,PPFIA2,HAGH,MEF2A,PCSK6,ABCC1,NUP50,MMUT,IFFO1,NME4,ACADVL,VEGFB,STK25,TFIP11,SPINT2,PCBD1,ZBTB1,MAT2A,KCTD17,SUN2,SCAP,MGST3,ALDH9A1,ERC2,ARHGAP25,BMPR2,PDE3B,NCOA6,SELENOP,ARF3,TRAF5,ERCC1,REEP5,OSBPL8,OSGEP,BCL2L11,PSD4,CRADD,MICAL2,COG5,RRAGD,SMCHD1,LPIN2,ATP6V0A2,PEX3,SATB1,TUBB4A,ACTN1,BCHE,SMAD2,SERPINB2
GSE29949_MICROGLIA_BRAIN_VS_CD8_NEG_DC_SPLEEN_UP	BIP	7.77E-05	0.00216908	0.971432	148	0.376249	brain	TWAS	c7	0.971432	1	CD83,EPHA1,ZNF37A,GUCY1A1,ADH1B,RBPJ,KLKB1,ARFIP1,KLHL25,NINL,CNNM2,LARP7,MTCL1,ANKRD12,SCN9A,KCNN3,STARD3,F12,BMERB1,ERCC2,UPK1B,LIFR,SGCG,MTMR6,GPR176,PGC,ABCC10,DGKB,SP4,DIXDC1,NT5E,UPP1,HPS1,IRF6,TRIP4,TATDN2,SPTSSA,STON1,CHN1,CD200,RIMS3,GPRC5B,CAPG,RNF103,B3GALT5,MX1,EPB41L3,ZNF529,TBL3,NEB,EVI5,EML3,SELENOW,LTB,ARL4A,LMO2,TNFSF12,TOMM34,SDC4,LSS,MPZ,SKIL,HSPA2,POLR2F,APOBEC3C,APOBEC3G,VPS11,MET,CFTR,ZNF208,BMPR1A,MGST3,ANO3,KYNU,SMAD9,RAB22A,UTP20,MYO5A,KLRA1P,NUMB,ARF3,RFPL3S,NDRG2,HBE1,LGALS3,SERPINA5,SEMA3D,EDEM1,RUVBL1,MTMR2,ULK2,CELSR2,SORT1,SLC25A17,CA5A,FMO5,LGALS8
GSE29949_MICROGLIA_BRAIN_VS_CD8_POS_DC_SPLEEN_DN	BIP	-9.85E-05	0.00226584	0.965326	144	0.139501	brain	TWAS	c7	0.965326	1	CDH19,CLDN4,REST,DGKQ,TBC1D1,CHRD,TDO2,ART4,CD38,S100P,HSD17B6,RASGRP3,SGCA,TRAM2,CCDC181,ASAP2,HPCAL1,RGS14,SEMA3F,GNA15,RRN3,APOC1,PPP1R37,TNFRSF14,PTK7,LAMB3,BAP1,PPP1R12B,FMOD,PPOX,FCGR3A,TNNC2,SLC12A5,APOL1,PPFIA2,TRIM58,VPS41,SGCG,CDKN2D,SP140,CHRND,ATP7B,SELENOW,PLA2G4C,ZNF8,P2RY2,GCNT2,EXPH5,SLCO1A2,ABCC9,NR1H3,RASSF9,ALOX15B,LAMC1,SPINT2,RBBP8,SLC19A1,LSS,TTLL12,GNAZ,S100A12,DSC2,GRM7,LY86,MT1X,FZD7,LDB3,IMPDH1,NUAK1,CERNA1,APBB1,IER2,TPM1,PDZK1IP1,ZKSCAN7,RHOBTB1,CTNND2,GREB1,TP53TG1,ABCD3,PPP1R16B,SPC25,CRYBB3,GRK3,IL1RL2,RAB30,CASQ2,GAB2,PTN
GSE30083_SP2_VS_SP3_THYMOCYTE_DN	BIP	4.17E-05	0.000555997	0.940237	183		brain	TWAS	c7	0.940237	1	ST8SIA6,CPEB1,PLXDC1,RFLNB,PALM,IL17RA,PRODH,CDK14,RNF216,ABCC5,TLR1,EMID1,ART4,DCK,IFNGR1,RAB5A,NRP1,CDH13,DYNLT5,NTRK3,IFIT1,GM2A,EHBP1L1,ALDH3B1,EEPD1,NCMAP,CLIC4,LDLRAP1,UACA,DPH5,S1PR1,ANXA2,ICA1L,ESR1,PPP2R5A,PTPN14,POLR3H,ATP8B4,CHRNA7,SELL,MPP4,ACSBG1,TRIM9,TDRD5,PDGFD,NFYC,IGSF8,SCPEP1,MIA2,TSGA10,FHL3,GLIPR1L2,E2F7,OSBPL1A,VDR,TMEM163,F2RL1,TNFAIP2,CCDC18,ZFYVE19,MGAT5B,SYT13,F2,NRF1,RND2,IQCH,PDLIM4,CKMT2,KHDC1L,TTC26,NFS1,SLA2,LTF,B4GALNT4,TSPAN4,ADGRE5,SMPDL3A,MEDAG,LMO4,MCOLN2,SLC5A9,KHK,C1R,RNASE4,RNASE6,SLC22A3,SERPINI1,AMZ1,SLC43A1,PTPRK,ANK3,TSPAN2,GABRR2,SIDT1,SLC66A3,IL18R1,FAM184A,RNF144A,BAIAP3,FAM229B,KIAA0586
GSE3039_CD4_TCELL_VS_B1_BCELL_DN	BIP	2.70E-05	0.000666837	0.967732	171		brain	TWAS	c7	0.967732	1	CTSD,HP,NDUFA3,SIRPB1,SIRPA,IER3,HLA-C,ATP6V1G2,HSPA1L,CFAP206,SRSF12,CLIP2,MAGEF1,HPGDS,OLIG2,SLC38A7,SPP1,PISD,TLR2,GSTO2,ANXA5,ZFP2,YPEL3,ADRB1,KCNN3,PPIA,NEAT1,NDUFA7,ZNF846,TIMP2,SGSH,GDPD1,CD302,FER,RAPGEF5,UPP1,SDHAF2,ADIPOR1,GLRX,STX7,CD33,FPR1,CAP1,GPRC5B,GGT1,SLC11A1,GSTM5,CSF1,CD53,INKA2,ITM2B,DLEU7,CD9,SELENOW,IL12A,EIF5A,MR1,PLEKHM2,ATP13A2,CNTNAP1,ACP2,LPCAT2,MT2A,MT1E,RAP2B,RARRES1,C15orf61,CABLES1,PABPC1L,SLPI,CD300C,SPHK1,S100B,FCER1G,KDM4B,SLC39A2,ABHD4,TMEM98,TNFAIP8,PIGB,SNCG,CCBE1,ZBED5,CLEC7A,CMKLR1,TMEM106B,F10,SH3BGRL2,CLEC4D,CTSC,SLC35F3,TST,MPST,MTG2,CD180,LRMDA,HS1BP3,GNPDA1,ADI1,FURIN,IL12RB2,EMB,GOLPH3L,CTSK,KLHDC4
GSE3039_CD4_TCELL_VS_NKT_CELL_UP	BIP	-9.72E-05	0.00242741	0.968066	131	0.291101	brain	TWAS	c7	0.968066	1	ZDHHC7,OSBPL2,SLC2A4RG,PCMTD2,KRIT1,RBM48,SMIM14,UBAC2,MXD4,RGS12,TUT4,LRP8,ABCC3,CDIPT,ST3GAL4,RIT1,CCM2,CDS2,SHLD1,INSM1,HAUS8,P2RX1,CAMTA2,B4GALT4,PARVG,MEPCE,IVD,SCYL3,SYNE1,MARVELD1,MYO9A,RAB37,UNC13D,CHST13,NSMCE4A,IKZF5,ANKLE2,CDK19,SLPI,ELMO2,B4GALNT1,SEPTIN9,YY1,ARID4A,DHRS7,PAK1,NATD1,KIF21B,TMEM178A,PTCD2,ANKRA2,GIMAP8,SMARCD2,RNF145,WDFY2,TEP1,GANC,PDE2A,AFMID,CCND3,MLXIP,PDCD4,SZT2,FCRLA,INPP5K,FLACC1,FYCO1,LTF,ZBTB32,BET1L,RNASET2,LBH,TESC,HERPUD1,BTBD10,ETHE1,KHK,SSH2,SH3BP1,CCDC125,VCL,CGGBP1,DCAF17,SENP6,ADCY3,HECA,HEBP1,FAM234B,PPP1R2P1,DENND5B,FGD4,PHACTR2,IQGAP1,PDZD2,MTMR12,SENP7,ZNF571,RNF144A,DOCK4,GABPB2
GSE3039_NKT_CELL_VS_ALPHAALPHA_CD8_TCELL_DN	BIP	-2.13E-05	0.00091312	0.981388	152	0.185054	brain	TWAS	c7	0.981388	1	CISD3,IKZF3,HLA-E,HLA-C,HLA-B,TAP2,TAP1,HLCS,TXK,NELFA,ENTPD6,CALHM2,ADRB1,BLVRB,CTSW,UNC93B1,ADAM17,PTP4A2,IL12RB1,MTHFD2,AOAH,PLEKHG1,RMND1,PPP5C,ITPA,BATF3,CYRIA,ACSF3,CD6,CD5,PARP3,STAT1,STAT4,FADS6,SLC25A19,MFSD11,TMCC2,SRGAP2,EFHD2,SLC13A3,IFT27,AAMDC,LACC1,SETDB2,DPP4,GIMAP8,GIMAP4,GIMAP1,ICAM2,RIOX2,IL18BP,PHGDH,NR1H3,RBBP8,SYTL2,AFMID,TNFRSF18,TRAF5,ZBTB32,TBCB,PADI2,THY1,RBM28,CYP2R1,KLRD1,KLRC1,BID,VILL,LETMD1,ACTR3B,UBAP2L,PNP,OGFR,PDK1,CD180,GALNT10,ABCB10,PPP1R16B,DUSP2,SKAP1,FYN,RBFA,ARHGAP19,NXPE3,PARP11,TSPAN32,CD247,PRKCQ,LAT,BAIAP3,GPR162
GSE3039_NKT_CELL_VS_ALPHABETA_CD8_TCELL_UP	BIP	-9.24E-07	0.000915421	0.999195	154	0.00217198	brain	TWAS	c7	1	1	VPS53,GLOD4,SQSTM1,CYP51A1,SLC7A11,CXCL11,APPL2,ZNF330,HDDC2,CENPW,SAR1B,KY,SRPRA,P2RY12,MRPL18,GLMP,NES,CBR1,POLA2,LLGL1,TIMP2,PGLS,COPE,FEZ2,MICALL2,APOC2,TRAPPC6A,LRRC58,ESR1,SSR3,PARVB,MRPS26,CUL7,FARSB,HAUS1,PRDX3,FADS1,WDR74,SPCS1,CRELD1,MSH6,ATP5MC3,NFE2L2,HIBADH,MRPL21,PRKAR1A,LOX,PDE7B,GBP4,DNAL1,IMMT,ATG5,GGT1,WDHD1,CTSS,S100A10,NAMPT,EIF3G,TMED1,SMARCA4,NCAPD2,MLF2,CCDC90B,CHST1,ACBD6,CCHCR1,CLEC5A,ALKBH7,RPS8,UCHL5,ITGA5,AGFG1,TFEC,ERGIC3,POFUT2,SLC19A1,BCCIP,SFXN1,FAIM,CRLS1,C1QA,ESF1,COQ3,SCIN,NEK2,RPS27L,EEF1AKMT1,GTF2F2,RNASE4,FARP1,CFDP1,ACVR2A,SNRPF,ELK3,CPLANE1,LRMDA,PRODH,SLC25A1,MRPL40,RANBP1,MRPL42,WDR35,ESYT2,CEP170B,PEBP1,CTPS1,ANKRD28,NUF2,SMYD2,CCDC115
GSE3039_NKT_CELL_VS_B2_BCELL_DN	BIP	9.44E-05	0.0023379	0.967794	124	0.30653	brain	TWAS	c7	0.967794	1	ADAM8,PNRC1,USP53,LDB2,LYAR,SPP1,EMCN,APBB2,TEC,TLR2,KLHL25,WBP1L,SORBS1,SH3PXD2B,SOD2,WTAP,ACAT2,XBP1,SLC25A33,RBP7,PPP1R3G,UACA,PLA1A,RESF1,NT5E,ATF5,SLC15A3,CPSF7,GAL,TESMIN,TRIB3,STX7,DDIT3,MSH3,WDR91,GCH1,LGALS3,TECPR1,TNFRSF12A,TNFAIP6,EPHA2,MRTO4,UBXN4,APBB3,RHOV,SLC7A6OS,CDH1,WWP2,TP53I11,CHST1,HLA-B,NOTCH4,CAVIN1,MMP2,BEND6,ZMIZ1,ECHDC3,SDC4,SPHK1,CD109,TES,CAV1,PCGF5,PMEPA1,ARPP19,CHKB,FKBP11,SCN5A,ZNF18,FLCN,RNF149,ALDOC,TPI1,KLF7,F3,LXN,SCHIP1,ELK3,TP53BP2,CRABP1,PAXBP1,MFSD4B,F2RL2,EMILIN2,CTPS1,GPR137B
GSE30971_CTRL_VS_LPS_STIM_MACROPHAGE_WBP7_KO_2H_UP	BIP	1.19E-05	0.000922136	0.989665	139	0.438796	brain	TWAS	c7	0.989665	1	CXCL2,RABGEF1,PLAC8,NFKB1,OLIG2,VNN3P,EYA4,LIMK2,CRACD,TRIP10,ADGRE1,TBC1D9,ACSL1,TNIP3,AK4,ACSL5,WTAP,MAP3K4,AGPAT4,EHD1,KBTBD2,CLIC4,SAV1,C11orf96,CPM,TMEM39A,BATF3,NUP58,CYRIA,CT75,SGPP2,UPP1,LAMB3,G0S2,STAT4,MAP3K5,AFDN,HAS1,FPR2,BCAT1,SERPINB1,SERPINB9P1,HSPA13,GRAMD1A,ITGB8,HS3ST3B1,TNFAIP6,ATP6V1E2,ADAM19,P2RY2,MAGI2-AS3,MTHFS,ST20,ABHD17C,SLC7A7,CCDC93,MET,HDAC9,ELOVL7,PTX3,RBM17,CDC42EP3,PDSS1,TGFA,SMPDL3A,CA12,GJB2,MCOLN2,SLC20A1,IL1A,MAP3K20,F3,ENPP4,TRIM36,TP53BP2,SVIL,SLC16A10,TRAF3IP2,DENND5A,MPZL1,RAB21
GSE30971_WBP7_HET_VS_KO_MACROPHAGE_4H_LPS_STIM_UP	BIP	0.000154559	0.0019494	0.936806	161	0.328883	brain	TWAS	c7	0.936806	1	TIMM23,GEMIN4,HIC1,POLR1A,SLC7A11,SLC39A8,OLIG2,NUDT9,CD38,TNIP2,TNIP3,AK4,MAPK13,PPIL1,BBIP1,ACSL5,SH3PXD2B,AEN,SNHG15,WDR4,NOP16,PDLIM7,SLC25A33,DGAT2,CMSS1,NIT2,C1QBP,ZPR1,TNS3,LAMB3,G0S2,IRAK2,SRXN1,C17orf58,SLC16A6,FPR2,NETO2,EEF1AKMT3,ITGB8,HS3ST3B1,SLC7A1,ALOX5AP,RCN2,TNFAIP6,TRIM13,POGLUT3,ZNF697,CLEC5A,PPIF,RFX2,DISP1,CNIH4,TOMM34,AIFM2,SPHK1,FCER1G,NIP7,PSMB5,MET,MZT1,GFM2,ELOVL7,PTX3,GFM1,AMPD3,DESI1,PACSIN2,STX1A,WNT5A,PDSS1,MT1M,GLRX3,NME1,BID,GSAP,PTPN12,LRP8,KCNN4,NF1,DNAJC10,CCT5,SERF1A,SLC43A3,SLC1A3,RAI14,UBE2Z,SEC23B,TUBB6,FUT4,MAML2,ATP6V0A2,RCN1,PHLDA2,JPT2,CTPS1
GSE31082_DN_VS_CD4_SP_THYMOCYTE_DN	BIP	-0.000113124	0.000901523	0.900143	158	0.0738494	brain	TWAS	c7	0.900143	1	DIO3OS,LASP1,RPH3AL,FKBP1A,SLC17A9,UCKL1,TRIM26,MGST2,IFNAR1,HERC6,MTMR3,FAAP20,TNIP2,PARP9,WBP1L,MFSD8,TUT4,ARAP2,CDIPT,TBX6,EVI5L,TNIP1,ANXA6,JARID2,NEAT1,MUS81,ATP1B1,RBL2,NCMAP,TMEM50A,MAP4K5,TXNDC16,SEPTIN9,TIMP2,FEZ2,RERE,ENO3,FAM117B,PRKD2,STX16,CYP2D6,CYRIA,GMIP,CHST10,UBXN11,MARVELD1,HSD11B1,PARP3,ATP6V0E2,XPO6,LRIG1,ZNF597,MKNK2,MOB3A,B4GALNT1,OAS3,PVALB,TRIOBP,GGT1,SETDB2,TRAF3,RNF114,SP110,TNFRSF1A,RHOF,ABCB9,JUP,MADD,CHD3,RAP2B,SLC28A2,SLC37A3,FYCO1,TDGF1,SDHAF1,TRIP11,ASB2,LBH,TTC38,TMEM106B,NUP210,SF3B1,ADCY6,CERS5,DIP2B,GSAP,CCDC88C,ARID5B,REEP5,CRLF3,SECISBP2L,S100A13,PIK3R3,KLHDC8B,GABRR2,UBE2J1,SIDT1,TAP1,CNPPD1,ATG9A,RASA2,DAAM1,LYSMD3,DOCK4
GSE31082_DN_VS_CD4_SP_THYMOCYTE_UP	BIP	-4.03E-05	0.000550137	0.941675	206		brain	TWAS	c7	0.941675	1	ZFAND4,LIG3,MRPL45,MGAT4B,PPAT,UCHL3,QDPR,RWDD4,GINS1,CDKN2AIPNL,RBM19,ACSL5,ATP5MC2,PRADC1,NT5M,ATPAF2,DRG2,CENPS,SCPEP1,YPEL2,PELP1,SLC35E3,NEDD4,CENPM,RNF168,AP4E1,RPL18A,DDX49,CDCA7L,DNAJC15,DPY30,TTC27,GRWD1,ALDH16A1,PTOV1,SENP8,IPMK,TXNDC5,SIN3B,KYAT3,CARHSP1,CEP128,BCAT1,CCP110,KNOP1,DHFR,DEGS2,PCNX4,MYDGF,ADSS2,RAD50,TEX30,WDR75,UBE2L3,MRPL51,RMDN3,RPS5,ARL6IP6,EPB41L4A,MTHFD1L,TUBG1,CSTF1,MICOS10,NAA38,PFAS,FEM1B,HINT1,SUPV3L1,PPA1,CSE1L,UMAD1,MTHFD1,HMBS,MRPL22,GDI2,HBS1L,GPD1L,MRPS9,FAM98B,NUP93,PDCD5,HEATR3,VRK1,SELENOM,FBXO7,RPS6KA5,SNRPF,SLC25A3,GTF2F2,DNTTIP2,NUP133,GTF2H5,CFAP298,TXNL4A,PSMA7,WDR3,TFDP2,PSRC1,TARS2,POLR2D,CCDC40
GSE31082_DN_VS_DP_THYMOCYTE_UP	BIP	-7.05E-05	0.000899173	0.937494	182	0.407935	brain	TWAS	c7	0.937494	1	TUBGCP2,LIG3,MRM1,MRPL45,CISD3,ATP5F1D,MGAT4B,SEC61G,ABHD11,RCC1L,PPAT,ALG3,GCN1,NUDT9,HLCS,GET1,RWDD4,ACSL1,LSM6,HDDC2,ST3GAL4,SRPK1,MTCH1,GPAM,CCDC40,MRPL12,WDR4,PRADC1,KIF16B,DRG2,GSPT1,SLC30A7,DPH5,MRPL34,RPL18A,TOMM70,MRPL19,NUP107,CUL7,MRPL14,NOP10,BMS1,DPY30,TXNDC5,CHCHD6,METTL22,ATP23,ATG5,PDSS2,SCPEP1,RIPK1,MYDGF,LONP1,IFT27,PDCD5,GPATCH1,GPI,CRTAP,UTP11,MECR,TMEM106C,TXNRD2,ECSIT,EHD4,UQCC2,NUDT3,VARS1,MRPL48,NDUFB2,MRPS33,YIF1B,PPIF,GRWD1,HINT1,RAD50,PDF,TMEM237,HACD3,TIPIN,TSPAN4,MRPL23,SLIRP,CEBPZOS,RSL24D1,OXSM,FAM98B,NUP93,PRKRIP1,MAGOHB,LHPP,ZDHHC3,POLR1G,RPL23A,SLC25A3,COPS2,E2F1,LRRC40,GRPEL2,LARS1,NUP133,FTO,COMTD1,TXNL4A,POLR1D,POMP,EPRS1,GTF2H3,ADAT2,RNF7,SARS1,WDR36,MRPS22,PARK7,NBAS,RSPH3,SOD2,BLMH,IMP4
GSE31622_WT_VS_KLF3_KO_BCELL_DN	BIP	-0.000203736	0.0020886	0.922292	169	0.331027	brain	TWAS	c7	0.922292	1	USP10,MYO19,AXL,POU2F2,GPR35,SORCS2,GALNT7,SLC7A11,SHISA3,PLBD1,FAM47E,STIM2,DENND1C,MARCHF2,CACNA1G,MVP,SEZ6L2,AIDA,CRABP2,DENND4B,PYGO2,DCXR,METRNL,AIRE,SIPA1,RBM14,PDZD8,UBE2F,SRSF10,OCEL1,FEZ2,MED11,NOP58,WDR12,NRROS,SPPL2A,STEAP1,MCMBP,LCMT2,RAB3IL1,UTP25,TMEM51,MGLL,SLC16A6,IL20RA,ZNF175,TPP2,TMEM176B,SMARCD2,PHF21B,CERK,OLFM2,SMARCA4,UMPS,ZNFX1,PEDS1,PTPN1,CD4,CCDC88B,KCNK6,MUL1,YWHAB,CGAS,MFF,MZT1,NAGPA,BET1L,IFITM2,TSPAN32,RIN3,DDX24,SLC17A6,CEP295,BCL2L13,ITGA9,LRP8,FAM53B,SPATA1,NOS2,GIT1,CRLF3,KIF3B,DAP,GGPS1,STARD7,TULP4,CMTM6,NR3C1,RUFY2,NEPRO,SEMA4B,FES,PTTG1,POGK,CD247,EFCAB3,FHIP2A
GSE3203_UNTREATED_VS_IFNB_TREATED_LN_BCELL_DN	BIP	0.000127106	0.000902966	0.888055	162	0.00906012	brain	TWAS	c7	0.980180174	1	ST14,TADA2A,STAC2,CNNM3,HADH,DCLK2,RNF150,CFAP43,WDFY4,PDLIM1,ENTPD1,MARVELD1,MYH14,CMTR1,HAPLN3,TPST2,TTC28,ANLN,CLEC12B,CLEC1A,MICALL2,IQCE,GAD1,METAP1D,MAN1A2,NT5DC3,EPCAM,FSHB,PLXNA1,KBTBD12,ZFYVE1,SYNDIG1L,NPC2,B3GAT1,RCC1,GRB14,HS3ST3B1,TNN,IFI44,SLC12A2,NEB,CACNB4,DPP4,PLEKHA6,PTPN1,PCDHA11,PEPD,KRT81,DOP1A,SNAP91,MXRA8,LRRIQ4,POMT2,SLC19A1,OTUB2,UBQLN3,CPLX2,NOP16,SLC39A11,MX2,FAM222A,MEDAG,SCN3B,BCKDHB,KCNC2,REC8,KSR1,SLC25A3,KCTD4,S100A6,ADAR,RNF187,ANKRD7,TBX5,POLR1B,SLC43A3,RARRES1,ANK3,DKK3,PLPP3,DYNC1I1,CYP4F2,PRELID3A,STOX1,POU1F1,KMT5A,NTPCR,AKAP3,NDUFA9,TENM4,FCGR1A,ARMH4,GSE1,SBF2
GSE32255_UNSTIM_VS_4H_LPS_STIM_DC_DN	BIP	-6.76E-05	0.000922143	0.941567	148	0.216232	brain	TWAS	c7	0.941567	1	CANX,DDR1,RNF212,FAM114A1,SAAL1,NAV2,ACADS,TRIML2,AK2,CD38,RAB5A,MTCH1,ABLIM1,STXBP2,RRP1B,PTTG1IP,RAPGEFL1,SMARCE1,EIF1AD,FARS2,GPX1,SCPEP1,GDPD1,MYADM,RPL28,PARVG,GTPBP10,TMED7,ATG12,NUDC,CCNDBP1,NUCB1,IRF3,ARMC7,MALT1,GLRX,MPP2,RUNDC3A,GPLD1,PPT1,NFYC,COBLL1,AMDHD2,S100A10,S100A6,DR1,CCDC32,KIF6,CCND3,STX6,FAH,ARNT2,SPINT2,ECH1,CORO2B,FSTL4,TOMM34,CPNE4,ACP3,FLACC1,MRI1,PTPN18,B4GALNT4,HEXB,MAVS,LRRN4,PTPN7,MT1A,HERPUD1,PRELID2,SH3RF2,SMPDL3A,IRF5,PLCD1,CALM1,LGMN,PIGS,IKBIP,TST,METTL17,OSBPL2,LFNG,PRKAA2,TXLNB,PLXND1,CDK2AP1,ATP1B3,GPR61,CCNJL,BRD9,MCC,TAGAP
GSE32423_CTRL_VS_IL7_IL4_MEMORY_CD8_TCELL_DN	BIP	-0.000688048	0.000913104	0.451134	158	0.00251945	brain	TWAS	c7	1	1	COG4,ZNF23,TMEM259,LTA,CSNK2B,TAP1,HLA-DMB,PILRA,ADAMTS3,HDAC1,HPCA,AK2,PHC2,SH3BP2,PARP9,ACTR1A,CNPY2,TSPAN31,ARAP2,ACAT2,ZBTB7B,MRPL12,TBCD,TRAPPC5,LRRC3,IFIT1B,PRND,SLIT2,SFT2D2,SCYL3,ATPAF2,GDPD5,RAB27B,UBA7,PARP3,MRPL19,CERS3,AP1S1,ADSL,TAF8,CUL9,POMGNT2,PAFAH2,NUP62,G0S2,AARS2,UNC93B1,IGHMBP2,DCAF4,NPC2,METTL22,P2RX5,GPI,SLFN12,HSPB8,CABYR,ESS2,ZDHHC8,UBE2L3,RNF114,SRA1,IL18BP,ACAT1,CLRN3,CTDNEP1,POLR2A,MEN1,CHST1,DHX58,PDLIM4,SRP68,NKD1,NXN,MYO1C,CD109,SDF4,SPATA5L1,HMG20B,UHRF1,TIAM1,PSMB5,SCN2B,DHX30,SLIRP,IFI27L2,SULF2,SDHB,NAV1,STX1A,HLA-E,ARHGAP26,PPM1B,TOM1,SH3BP1,THOC7,VPS29,MOV10,ZNF18,LRP8,SMG9,SPAG5,ATPSCKMT,MFAP3,MRPL42,MAP3K8,TTLL6,CTU2,DENND5A,RCN1,SARS1,UST,POLE2,NDUFC2,MTMR11,CFAP91,NUDT5
GSE32423_IL7_VS_IL7_IL4_MEMORY_CD8_TCELL_UP	BIP	-0.000588444	0.000894459	0.510617	203	0.000397205	brain	TWAS	c7	1	1	DHRS11,CISD3,ARFRP1,CDKL2,SDAD1,RNF39,GTF2I,PTPN12,KLHL6,ABCC5,SETD7,ADH5,P2RX4,RUNX2,APPL2,C12orf75,ARFIP1,FGF2,SPRY1,ECHDC1,PTPRK,ARHGAP18,SORBS1,TAF1A,RTN4,EFEMP1,AEN,TTC28,SRSF5,NEAT1,ASB1,LDLRAP1,METAP1D,SLC35E3,FAM117B,NBEAL1,ABI2,ARHGAP31,CDC25B,MAN2A1,STAG3,DGKB,ANKMY2,UBE2Q2,ACSBG1,STOML1,FAM177A1,DAGLB,GLCCI1,TIMM21,ISCA2,MALT1,DUSP15,SLC25A26,RNF103,TMX4,DHFR,MYH9,MICALL1,SLC16A8,AMY2A,GUCD1,LRRC75B,BIVM,ACADM,RNF145,CRYBG3,MTURN,PDE2A,RAB6A,TRAK1,ARL4A,MADD,PFAS,DIP2A,FCGR2A,C1orf159,MAP1LC3B,PIEZO1,CBX7,KDM1B,VSIR,DSN1,RNF141,RPRD1A,ARHGEF3,FASTKD1,COQ3,METTL2B,IPCEF1,KLRK1,RHEBL1,TUBA1A,PXYLP1,RPS6KA5,ATXN3,MCOLN3,LRRC40,ATP8B2,B3GALNT2,TTYH3,ME3,DTX4,ANKH,SNX13,DDX55,JKAMP,EMB,RNF144A,SWT1,TAGAP
GSE32423_IL7_VS_IL7_IL4_NAIVE_CD8_TCELL_UP	BIP	-0.000520546	0.000915852	0.569781	169	0.000570843	brain	TWAS	c7	1	1	CYP2E1,DHRS11,PCSK4,SORCS2,BTNL2,TBL2,TMEM130,BDH2,HEBP1,RERG,FAAP20,ATP10A,FAM241A,CC2D1B,RALBP1,MAS1,BIN1,PLSCR4,CCDC191,RIN2,BABAM1,COLGALT1,SIRPA,TGM3,CDC25B,PACC1,ANGPTL7,ATP8B4,GATAD2A,KCNE4,CHRNA7,AVEN,OR7C1,TRIM45,SELENOW,DHDH,ZNF786,IGSF8,CD84,RDH16,MIA2,EML1,WDR64,DTX1,SUSD5,LRRC75B,GGT1,CAPS2,CTSK,RIOX2,RGS11,PLCB3,OTOS,PASK,FAH,CHD3,PUS1,TP53TG5,AANAT,S100B,LANCL1,ARHGEF40,BCL2L2,PABPN1,METTL13,KDELR3,SEC14L5,DNAAF4,PMM1,FZD7,CCDC85A,IPCEF1,SLC25A18,PXYLP1,BCKDHB,NSUN2,NOS2,GIT1,ATN1,C3AR1,DNMT3B,OR11H4,FARP1,PDE1A,POLR1B,JAKMIP2,LFNG,RAI14,MDN1,STK33,GTF3A,C1orf54,TBC1D5,ZBTB11-AS1,TNNT3,OSBPL5,LDHB,ST8SIA1,ASPG,ZC3H15,AKR1C3,AMIGO2,AMER3
GSE32533_MIR17_KO_VS_MIR17_OVEREXPRESS_ACT_CD4_TCELL_DN	BIP	3.72E-05	0.000482432	0.938615	211		brain	TWAS	c7	0.938615	1	TMEM273,SGMS1,C4orf19,TLR6,HPS3,SERP1,DENND1C,TRIM8,INA,SKAP1,PHOSPHO1,EPN3,BOLA2,PRSS36,DDX25,CLHC1,FAT2,CDCA5,ATPAF2,CDC42SE2,MEIKIN,MXD3,ACP5,ABCC6,FXYD4,GNA15,SHPK,MED11,CXCL16,TEKT1,CEP164,DYNLT2B,CD52,EYA3,SNAP23,MYO9A,CD300C,TRIM65,MXRA7,FAM163A,ATP6V1E2,TTC7A,EPCAM,SIN3B,SEMA5B,ECEL1,TRIP12,RPH3A,AP2B1,LACC1,PHF21B,PID1,RB1,PRPF40A,CHODL,CCDC88B,RNF180,NLN,TMEM209,KCNE3,MORN3,DNAJC16,ARHGEF19,NKIRAS1,CLEC5A,MDK,PTPRJ,GNPTAB,SMIM12,RYR1,GMFG,FCGR2B,TMEM167A,SLC39A2,C14orf93,SYNGR1,ROGDI,TNFAIP8,GFM2,GIN1,FBH1,SOHLH2,PCTP,PKIB,SH3BGRL2,IPCEF1,KLRC2,CTSC,GSAP,SLC5A4,CMPK1,CCDC82,DNAI3,KCTD12,CENPO,GNPDA1,DNA2,SH3YL1,HEBP1,ANKRD2,CMTM3,CES3,CA5A,NSUN3,GPR137B,ARHGDIB
GSE32901_NAIVE_VS_TH17_NEG_CD4_TCELL_UP	BIP	-1.26E-05	0.000932271	0.989234	147	0.203795	brain	TWAS	c7	0.989234	1	USP10,CTNNA1,CANX,CD83,POLR1H,TCF19,BANK1,CENPE,TNFRSF18,TNFRSF4,CD38,WDFY4,TNIP3,CCNA2,RASGRP3,ENTPD1,BLNK,MVP,DET1,CSTB,EIF4B,KIF20B,XBP1,ANLN,TGM2,SNRPD1,CTSZ,TNFRSF13C,BUB1B,EHD4,KIF15,SLC27A2,SEMA7A,H4C8,LY86,TXNDC5,CR2,GRN,SHCBP1,NUP205,COBLL1,GSTT2,TRIP13,CCNF,UBE2L3,PIK3C2B,TMEM176B,B4GALT5,EVI5,NCAPD2,INCENP,KNTC1,LIG1,SDC4,FCRLA,NUF2,ECT2,MYO1C,CASP8,CAPG,PPP2R3A,ERGIC3,HSP90AB1,KMO,CCR6,CYFIP1,BID,ETFB,CRYL1,CPD,PLK2,CENPH,SLC43A3,SLC43A1,CTSH,PROS1,RALGPS2,PLD4,PRC1,NFKBIZ,MIS18BP1,POLE2,CARS1,ECM1,SLC37A2
GSE32901_NAIVE_VS_TH1_CD4_TCELL_DN	BIP	-3.05E-06	0.00067981	0.996421	127		brain	TWAS	c7	0.996421	1	CD83,MAEA,AGA,PAQR3,TNFRSF18,TNFRSF4,CD38,RGS12,KPNA1,WDFY4,EXOC4,BLNK,NTRK3,AEN,KIF20B,KLRG1,ABI2,MIPEP,TNFRSF13C,DDX1,GEN1,SEMA7A,ZNF106,SPG21,SEC11C,PMAIP1,NOL10,RPF2,ZCWPW2,GPLD1,VANGL2,FCGR2B,KCNMA1,RTN4IP1,SCPEP1,THEMIS2,PHACTR4,SMARCB1,GSTT2,GSTT1,CNOT9,WDHD1,PLEK,ECM1,S100A1,SERPINE2,SPC24,BCAR3,PASK,PPP1R7,DTYMK,D2HGDH,HTR6,ECH1,CDC20,CBX5,TMEM167A,CAPG,CLTB,ATL2,DEPDC1,LY86,KLF1,NEK2,BID,ETFB,IRAG2,E2F7,RNASE6,PLK2,CD180,CTSH,RAD54L,PROS1,CCDC50,RALGPS2,PLD4,SWAP70,B9D1,C1orf54,NFKBIZ,IL21R,MRE11,IQGAP3,GAS2
GSE32901_TH17_EMRICHED_VS_TH17_NEG_CD4_TCELL_UP	BIP	-1.46E-05	0.000918713	0.987311	128	0.400888	brain	TWAS	c7	0.987311	1	ARFRP1,KCNMB3,SEC61G,PLA2G12A,DRD5,PKD2,TLR3,HSD17B7,TRIB2,DYNLT5,CLEC4G,HAPLN3,CYP26B1,CCS,GSTP1,NUDT8,GHR,TGFBI,CD302,UFSP1,SH2B2,TACR2,UPP1,HSD11B1,CNDP1,KYAT3,LIPT1,SDSL,TMEM200B,SLC9A3,RPS13,ACE,UGGT2,CNMD,SLC38A8,RHOV,NDUFA12,EXOC8,MAP3K21,WASHC3,LMLN,FAM83E,RPS8,METTL13,LRRC56,TSSC4,PANX2,ACOT6,DNAJC22,TMEM121B,SCN3B,CYP4B1,CBLN3,TMEM26,VTN,RHOU,ADRB2,NOM1,SLC66A2,NXPE3,OSBPL5,TMEM220,KIF26A,GPR137B,SVIP
GSE32901_TH1_VS_TH17_ENRICHED_CD4_TCELL_UP	BIP	-5.01E-05	0.000679789	0.941305	141		brain	TWAS	c7	0.941305	1	LASP1,FGGY,HLCS,LYPD6B,TMEM63A,ACBD3,SLC25A41,ARHGEF18,JAK1,DGKA,ARHGAP9,YPEL3,INPP4B,MIER1,ABLIM1,MYADML2,YTHDF1,BRMS1,GNAI2,S1PR1,CRIM1,SLC27A2,FMN1,RCSD1,SELL,SENP2,FBXO22,STAT4,DDX5,ATP6V0E2,LRRC61,TAX1BP1,CAST,PTBP2,CILK1,ELOVL5,CSNK1G2,DGKE,MED13,TOM1,MYH9,SIPA1L1,ADSS2,ADD3,RNF25,TECPR1,CUL3,PTPN22,OLFML3,MAP3K7,CD9,IFT80,TSEN15,KCTD11,ERBIN,LRRC43,ABCB9,TMEM30B,PREX1,INPP5K,CASP8,ZC3HAV1,DDX6,TOP2B,ABI1,RDH12,RBM28,GARIN1A,IPCEF1,PPP6R2,FHIP1B,LARS2,TAOK1,SSH2,PLCXD2,ARMC2,IREB2,AGPS,BRF1,NR3C1,HACE1,ATP1B3,SENP7,PRKCQ,PLCL2,SPICE1
GSE32901_TH1_VS_TH17_NEG_CD4_TCELL_UP	BIP	-5.76E-05	0.000938452	0.951036	110	0.194425	brain	TWAS	c7	0.951036	1	HACD1,TBL2,MMRN1,PAQR3,MSMO1,CD38,TUT4,PAN2,TLN2,SRPRA,EIF2A,P2RY1,SCN7A,BGLAP,FAT2,TIA1,SFXN5,LSMEM2,TEX264,TMEM39A,HGD,OSMR,TCF12,SLC27A2,GTPBP10,CAMK1G,IGDCC3,GLT8D2,SLC26A9,MALT1,LNPEP,SCPEP1,P2RX1,SUSD2,GCH1,RNPS1,DR1,SYCP2L,PID1,ERBIN,LATS1,MTHFD1L,POLD3,VEZT,CPNE4,UTP4,GLRX2,SLC29A3,SAMHD1,CSPG5,PGGHG,MMP21,IPCEF1,GLCCI1,SCN5A,SLC25A36,EIF5,MCOLN3,SPDL1,DTX4,PIEZO1,SRGN,TAP1,CDYL2,ERO1B
GSE32986_CURDLAN_HIGHDOSE_VS_GMCSF_AND_CURDLAN_HIGHDOSE_STIM_DC_DN	BIP	-7.54E-05	0.000678823	0.911554	147		brain	TWAS	c7	0.911554	1	ZNF516,CD83,JARID2,DDR1,HLA-B,PRRC2A,HLA-DRB1,RPS18,NFKB1,RCAN1,RASGEF1B,TLR2,FAS,CNN3,ICOSLG,HIVEP3,ARHGEF37,TNIP1,EHD1,CDC42EP2,ADAM17,UBE2F,CALHM6,SNHG17,FILIP1L,PPP6R1,SPATA13,ZC3H7B,TBC1D8,TSPAN15,TRIM69,CHDH,PLEKHO2,DENND4A,IRAK2,IKBKE,MAPKAPK2,RUNDC3A,FPR2,MIER3,PKIG,SDC4,CD40,SERPINB9,SPNS3,SLFN12L,RFX5,IFT57,RARRES2,LIMD2,ZBED3,TRAF3,TNFAIP2,SLC44A2,CLRN3,FOXP4,KCTD11,KDM6B,HES7,SKIL,SEMA6D,ITGA5,RASSF4,CLEC4E,OLR1,PPFIBP2,SWAP70,NECTIN1,SCIN,HERPUD1,EML4,CAND1,DYRK2,LMO4,IL1A,B3GALNT2,BRI3BP,LCP2,DUSP2,CIITA,SNN,GRK3,NFKBIZ,PTGER4,NUPR1,U2SURP,TAGAP,SOD2,CCSER2
GSE32986_GMCSF_VS_GMCSF_AND_CURDLAN_HIGHDOSE_STIM_DC_UP	BIP	-0.000648061	0.000892428	0.46773	207	0.00364482	brain	TWAS	c7	1	1	PTPN20,MEAK7,KIAA0513,PPP1R12C,G3BP2,MAPK9,GAK,MXD4,QDPR,SLC18B1,TEC,GYG1,PSEN2,APPL2,MMAA,THBD,ABHD12,TTC39A,ANXA3,CAMLG,ABCC3,OSBPL11,ABCG1,PDXK,BLVRA,TMEM230,CDS2,ZNF438,PGD,TMEM50A,TIMP2,SLC26A11,RAB11FIP5,HK2,S1PR1,MRM2,YPEL2,RMND1,TATDN3,GAS8,SNX24,MFSD11,RAB3IL1,POLR2G,ARHGAP19,PI4K2A,SENP8,UBE2T,GPR155,SLC16A6,PDE7B,NPC2,C6orf62,GMNN,TSTD1,CTSA,NQO2,GLB1,MXI1,NATD1,CNRIP1,KIF3A,SLC40A1,CLMP,COMT,VPS41,KIAA0930,CERK,ZNF839,EHD4,MDFIC,ASB4,DENND2A,LRP4,CTC1,AMACR,MLKL,CD300C,MTO1,RGS2,RO60,SORD,MINDY2,SYNGR1,ENC1,ST6GAL1,RASA1,MOCOS,BBS5,PDSS1,PREPL,SLC36A4,CNKSR3,ATP6V0D1,APH1B,NRBF2,CRYL1,SLC35F6,METTL21A,SDC3,TRIM44,PTPN21,MERTK,TMEM87B,STXBP5,MTLN,RHOB,TESK2,RRAGD,DNA2,TMEM41B,PHYH,FAM110C,WDR7,HEBP1,CD200R1,IL1RL2,GAB2,CTSK,DUBR
GSE32986_GMCSF_VS_GMCSF_AND_CURDLAN_LOWDOSE_STIM_DC_DN	BIP	-5.67E-05	0.000664402	0.932037	194		brain	TWAS	c7	0.932037	1	INPP5A,CUBN,PLXDC1,REX1BD,ZNF626,GABBR1,EPHA1,PILRB,ZCWPW1,RPL9,PLAC8,TPH1,FAM86DP,SUPT3H,TXK,ITPKB,STN1,BTBD9,CACHD1,ZNF337,RYK,TPCN1,RBM19,WDR27,IFIT1,DGKD,OLFM2,ZNF442,GCDH,ZBTB40,TCEA3,LDLRAP1,RIMKLB,SIN3B,IQCN,POLI,ENGASE,ALMS1,SLC4A5,PRKCA,RPL37A,ITGA6,PDK1,TSPAN18,LINS1,SNRPA1,MORN1,SNRK,EFCAB13,TTBK2,TTC27,NUAK2,SULT1A1,GCSAM,CFAP44,DNAJB1,CD55,MPP7,SVIL,REV1,PSMG4,SLC38A6,SBDS,SPTBN1,ZNF91,AK5,ZNF204P,EPB41L4A-AS1,DHX58,MDS2,RPS8,RNF157,ZNF331,FLACC1,ITGA5,RHBDD1,KLF12,CENPV,DTWD2,OR52N4,PPFIBP2,TTN,APBA2,BCL2,WNT7A,IPCEF1,KANSL2,PXYLP1,RASA2,ZNF223,SSH2,LETMD1,NOL4L,ANGEL1,EML5,NDRG2,LFNG,RETREG1,RALGPS2,ARHGAP32,SH2D3A,MAML2,PEX3,NFKBIZ,AMIGO1,TMEM220,OXNAD1,RBM8A,ADD2
GSE33162_HDAC3_KO_VS_HDAC3_KO_4H_LPS_STIM_MACROPHAGE_DN	BIP	-7.57E-05	0.000910442	0.933737	162	0.0119755	brain	TWAS	c7	0.933737	1	DDIT4L,GUCY1A1,DCBLD2,NDUFC1,TLR6,MSX1,FBXO6,HS3ST1,NKAIN1,TRIM62,FCGR2B,DDR2,PCDH8,JAK1,GDPD3,OTOA,PKNOX1,C10orf82,NRCAM,GPLD1,CARMIL1,PNPO,SPHK2,ATF5,PRKCD,STAT4,AGMAT,NUPR1,TMEM38A,MYLK,B3GALT5,P2RX5,ARPC2,CYP27A1,KIF21B,LMOD1,BHMT,CLDN9,CABYR,EPAS1,RAB3D,CRHR2,TAPBPL,METRN,DUSP3,ARHGAP1,PLA2G5,SHBG,TMEM30B,CTNNA2,EFHD1,FMO3,TST,SYNGR1,GLUD1,DPH6,A4GALT,CDH10,LBH,BCL2,NLRX1,SSTR2,WNT7A,CCDC136,ARSA,SMTN,CADPS,ANKRD40,VILL,MCOLN3,TRAF4,GIT1,ADAT1,DCBLD1,WNT16,MYOF,EMP2,MORC1,ATP1B3,CHST2,GPA33,CD247,TMEM19,PTN,ECM1,GOLPH3L,SRPRB,AKR1C3,SLC37A2,PTPN14
GSE33513_TCF7_KO_VS_HET_EARLY_THYMIC_PROGENITOR_DN	BIP	2.08E-05	0.000551223	0.969935	208		brain	TWAS	c7	0.969935	1	PAOX,GLOD4,PTBP1,FAM53C,POLR1H,PNRC1,TYW1,FLT3,HELB,ANAPC5,PAQR3,SUPT3H,SLC25A27,KLKB1,RPS26,HSD17B6,ECHDC1,YPEL3,EIF2A,PPIH,PSMD3,JUP,COASY,GALNT16,DOCK7,SMG1,DMAC2L,C2CD3,KLHL35,DSE,ABHD14A,EFCAB11,MRPL34,LSM4,MAD1L1,RERE,ENO3,ESR1,VAPB,PYCR2,MRTFA,NDUFA6,NRROS,INPP5F,GPRC5B,CHDH,CFL2,ARL14EP,TPGS2,PIGM,RPL14,ZNF619,ACVR2B,SEC23A,ALCAM,ADD3,PPM1F,BCR,PLEK,LACC1,GIMAP1,NCAPD2,ROM1,POLR2G,IL12A,IFT80,CD276,RPS18,NFYA,DLG4,KLHDC10,CASD1,GRWD1,NPC1,CSE1L,EXOC7,RNF157,TES,SCAP,SIRT3,FAM221A,AP5M1,TMEM108,NET1,ATP13A2,GIPC1,HOOK1,SASS6,PSME3IP1,GAS2L3,IQSEC1,SMPD1,ICA1,PIGN,CRYL1,SPATA1,SNRPD2,METTL21A,APAF1,HS1BP3,CGGBP1,MAST2,SNX9,TSPAN2,SNN,DNA2,ABRACL,VSIG10,BRD9,ECI2,POLR2D,CHL1,GPR137B
GSE339_EX_VIVO_VS_IN_CULTURE_CD4CD8DN_DC_DN	BIP	-0.00136834	0.000890251	0.124287	174	0.000535643	brain	TWAS	c7	1	1	CORO1C,KCTD10,UTP4,AP1G1,ELANE,SRXN1,FKBP1A,HLA-C,CYP21A1P,HLA-DRB1,ACTB,LAMTOR3,SLC7A11,CNOT1,NUDT9,RNF4,IL15,CH25H,ANXA5,COQ10A,SORBS1,SETD1A,CMTR1,IFRD1,DYRK1B,JARID2,EHD1,M6PR,GPX1,GMPPB,NAA80,TGM2,ZFAND2A,OSMR,ATP5MF,SERPINE1,MRTFA,MC1R,GOSR2,HOMER3,PDCL3,MAP4K4,IL1R1,ARID3B,SPCS1,STAT4,GNA13,CACUL1,DTD2,CNDP2,ARF4,PELO,BMP8B,IGSF8,CDIP1,TRIM25,COL19A1,MXI1,EPB41,SERPINE2,ABCC1,EXOSC8,FASTK,B3GALT1,CD9,SRA1,CHP1,GCM2,CLDN7,KRT33B,KRT31,JUP,APIP,TMEM30B,PPP4R2,MAT2A,MKRN2,PHLDB1,DDX6,TES,USP14,HSP90AB1,CDC5L,PTTG1IP,ZWINT,SCIN,COPB1,HSPD1,RAB8B,OAT,TNFRSF11A,CCDC6,KARS1,PTPRN2,FYN,LITAF,TUBB6,SRGN,LPIN2,ATP1B3,WSB2,SUDS3,COPRS,PTGER4,CTSK
GSE34205_HEALTHY_VS_FLU_INF_INFANT_PBMC_DN	BIP	1.03E-05	0.000678061	0.987881	145		brain	TWAS	c7	0.987881	1	IFITM2,IFITM1,IFITM3,IRF7,CTSD,ATP5F1D,DOT1L,SIRPB1,HELZ2,MICB,PLAC8,HPSE,HMGB2,HERC6,C4orf33,TCN2,PLBD1,H2AJ,TLR2,FAS,CENPU,OLFM4,NCOA7,DDX60,PLSCR1,CDCA5,NT5C3A,UBE2F,MASTL,BAMBI,SHISA5,MTHFD2,MVB12A,NECTIN2,SRP14,MICU1,HMGN2,PGAM1,H1-2,H2BC5,RAC1,ARF4,GRN,PELO,MGRN1,ERO1A,SLC38A6,OAS3,XPNPEP1,NEXN,IFI44,NUDT15,FNDC3A,RABGGTB,MN1,LDLR,SLC9A8,PEDS1,NAPA,STARD4,XAF1,COX8A,MTHFD1L,DHX58,SH3GLB1,ATOX1,SPHK1,LINC00487,OTOF,ISG15,AGRN,PLIN3,TMEM167A,MAP1LC3B,FXYD6,S100A9,S100A8,S100A6,MEIS3P1,LTF,SPTLC2,EIF2AK2,PIGB,TRIM6,TRIM22,STX1A,MT2A,MT1E,ODF3B,UQCRFS1,MX2,MX1,TUBA1C,MOV10,BRCA2,REC8,GNG5,H1-0,RNASE1,RNASE2,UBC,TAF9,SERPING1,MS4A4A,PRC1,CREG1,CENPN,PIWIL4,DYSF
GSE34217_MIR17_92_OVEREXPRESS_VS_WT_ACT_CD8_TCELL_UP	BIP	-7.99E-05	0.000679215	0.906412	121		brain	TWAS	c7	0.906412	1	JAKMIP3,SYCE1,FOLH1,CPEB1,TRIM26,BTNL2,RADIL,ACKR3,CYTL1,HLCS,NINL,ACAA2,MRO,DGKA,TCTN3,YPEL3,ABLIM1,HEXD,NEU3,RAB27B,UFSP1,SLC27A2,FMN1,PSAP,ATP6V0E2,GAL,PLCXD2,TMPRSS7,SYT10,KCNMA1,SEPTIN12,COBLL1,PCSK6,GNB1L,UBE2L3,TYW3,KCTD11,TRIM65,INPP5K,RAP1GAP2,CASP8,GNA12,CARD11,MYH7,MED29,MMRN2,HEYL,TOM1,GARIN1A,CACNB3,FAIM2,PLPP4,PLK2,GPR146,SHC4,CAPN8,SYNM,WLS,ECM1
GSE3565_DUSP1_VS_WT_SPLENOCYTES_POST_LPS_INJECTION_UP	BIP	-5.68E-05	0.000922467	0.950918	136	0.335717	brain	TWAS	c7	0.950918	1	RPS15,NEURL3,ADGRL3,GPR15,TLR1,TLR6,COMMD2,RPL36,INSR,RPL17,RPS26,ARHGAP9,POLR3E,SND1,INPP4B,PPP4R3B,ABLIM1,AEN,PURB,GSTP1,RAPGEF6,CLEC2D,MAGOHB,INTS1,PATJ,MIPEP,RPL13,SNRK,MTHFD1,GPHN,CSNK1G3,SELL,RCN3,RPL29,GNL3,PLEKHA1,FAN1,IKBKE,ERAP1,BICDL1,RPLP0,TTC13,RPS2,SCAPER,THUMPD2,ADAM19,RPS5,ATP5F1C,SZT2,SSBP2,DAPL1,CDH1,UTP4,TTLL12,TSEN2,CSNK1E,PPP1R3C,TNFAIP8,GLUD1,TASOR2,AKAP13,CBL,TAF1D,MRE11,AHCY,NCOA6,RPL23A,LYST,PDK1,CCDC162P,RETREG1,FAAH,POLR1F,MDN1,SIDT1,IL6ST,PARP8,NFATC2IP,POLE2,RNF144A,RPL10A,ACTN1,SEC61A2
GSE35685_CD34POS_CD38NEG_VS_CD34POS_CD10NEG_CD62LPOS_BONE_MARROW_UP	BIP	-1.89E-06	0.000894523	0.998317	193	0.0495419	brain	TWAS	c7	0.998317	1	SQSTM1,CD83,C4B,RPS18,HADH,SAP30,RELL1,NFKB1,QDPR,COX6A1,ANAPC5,LRBA,TTC3,APBB2,YWHAH,TPRG1L,TACC3,IL15,GSTO1,RPS26,KCTD20,NAXE,ARIH2,WDR6,DAG1,SNX4,USE1,SLC27A1,RERE,H6PD,COX17,PTPRA,ZSCAN21,NDUFA6,SRP14,ZCRB1,LAMB3,SPTSSA,PPP1R21,CYB5A,EIF2D,ST3GAL5,PTCD3,ADCY9,CRYBG1,SERPINB6,GLCE,ALDH2,STMP1,ADSS2,SPECC1,GCH1,MECR,CUL3,PTPN22,TTC17,VPS41,ACADM,WNK1,MAP3K3,DR1,CD9,CD14,NDFIP1,RPS5,SNRNP25,CTNNB1,LMO2,RASA3,PMP22,ARL1,RPL36,MFF,GLUD1,ATAD1,ALDH9A1,ACYP2,RTN4,FUT8,MYO5A,OAT,IRAG2,NAV2,EIF3L,LXN,VCL,MRPL42,DEGS1,RETREG1,PRDX1,MYADM,TRAF6,ADSS1,RNF166,CKB,DUSP16,EMP1,IQGAP1,ATP1B3,NFKBIZ,COPRS,SLU7,HDAC2,ACTN1,CLEC4D,ANKRD28,MRPS21,GCSH
GSE36078_UNTREATED_VS_AD5_INF_MOUSE_LUNG_DC_DN	BIP	1.88E-05	0.000672387	0.977691	181		brain	TWAS	c7	0.977691	1	VIM,C2orf69,GPC1,TBL2,HOPX,RELL1,RIOX2,ST3GAL6,DCBLD2,CENPE,ANKRD50,SEPTIN11,MAPK3,AIDA,STK10,CCNA2,SLC23A2,SLIT2,DTNBP1,EHD1,MXD3,IL12RB1,RSPH4A,PRKAR2A,FOXN3,GNA11,NTAN1,BARD1,NYAP1,PAK6,KNSTRN,PCYT1A,NCBP2,KATNBL1,GXYLT1,DNAJC15,COX5A,NUCB1,PIH1D1,HSD11B1,IRAK2,BAZ1A,SLC16A6,GBP7,GLRX,FLNB,ELMO2,PRIM1,NQO2,TXNDC16,SNHG3,NUP205,MXI1,GRAMD2B,MEF2A,RCBTB2,DLEU7,DIPK1A,CDCA3,TMEM14C,CHTF18,VWA7,CUTA,NT5C3B,KCNK6,FBXO27,PPIF,TRAPPC8,C1orf174,SLC22A5,SYTL2,FCER1G,SYNE3,TSKU,C1GALT1,OSBPL3,AJUBA,SLC7A8,UPK1A,IFITM3,PADI2,RNPEP,THY1,UST,ULBP1,PPP1R18,ITGA2,SELENON,HAAO,SMTN,KLRD1,DAPK2,E2F7,SERPINI1,LFNG,SLC43A3,PTPRK,LXN,VCL,SNX9,RHOC,DENND2C,SIKE1,KIF18B,SWAP70,FES,RCN1,MAP3K21,GPSM2,BRD9,DNAAF2,TGM3
GSE36078_UNTREATED_VS_AD5_T425A_HEXON_INF_MOUSE_LUNG_DC_UP	BIP	-1.81E-05	0.000483617	0.970092	216		brain	TWAS	c7	0.970092	1	C17orf97,REEP2,KCTD7,CLIP2,TBC1D4,USP53,ADAMTS3,PARM1,CYP4V2,INSR,LIPA,PCCA,ITGA7,RPS26,STX4,NUDT6,CLHC1,NTRK3,SETD4,ABCG1,CFAP410,PRNP,TNIP1,DDX60,ATP1B1,NME7,FLCN,TOM1L2,CALHM6,RPP40,FARS2,PECR,ICA1L,CARF,PIBF1,PRXL2B,PATJ,SGPP2,RGCC,AKAP11,SDHAF2,STAT1,FADS6,GRIK4,ACADSB,AMZ2,AHI1,DNAL1,AREL1,MTMR10,C6orf118,GRN,SERINC5,USP33,IFI44,FHL3,PGBD5,TNFRSF12A,YDJC,CARM1,DZIP1,MEIS3,CCDC90B,CLRN3,SMO,MON1B,AGL,CORO2B,CABLES1,CEP290,DNAJC13,GLRX5,PKP4,SLC6A6,TTLL12,TICAM1,CBX6,KIF13A,TMEM158,TMIE,BACE2,CIPC,ZNF583,GDF5,TCAIM,LTA,SNHG32,RAMP3,PPP1R16B,DENND6B,PRDX2,ARID5B,ZNF365,REC8,CORO6,TRIM44,OSGEP,ZNF808,PDK1,GNA12,GPATCH1,ATP9B,SNN,PHYH,EPRS1,CCDC91,MYH3,NTPCR,MCCC2,MRPL23,CD2AP,CTSS,ARHGAP18,ENDOD1,GAA,CARD14
GSE36078_WT_VS_IL1R_KO_LUNG_DC_DN	BIP	-5.10E-05	0.000546367	0.925589	196		brain	TWAS	c7	0.925589	1	TSPAN4,IFITM10,USP30,MYADM,LAIR1,RCC1L,PTCD1,PLAC8,TBC1D1,ST3GAL6,ASB5,ART3,SHROOM3,ARSK,EFEMP1,NAP1L5,DET1,IFRD1,IKZF3,ANXA6,MEN1,CTSW,DRG2,SNRPD1,CUX1,PAK6,VIPR1,LARS2,ITGB3,CDK5RAP3,DDX49,RPA2,SMPDL3B,DNAJC15,WDR76,HSD11B1,HID1,SRP68,TXNDC5,EEF1E1,RBCK1,ZNF605,ZC2HC1C,CDC40,PELO,UQCR11,KLF16,PIP5K1C,CRYBG1,RPP21,IER3,SERPINB1,DTX1,DPP9,COBLL1,AFG1L,SUSD2,GRAMD2B,CEP72,GANC,PLEK,CHSY1,TARS3,PMS1,F2R,ADAM19,EML3,MEIS3,PIGK,DNAJB4,WDR46,PTPN2,PLEKHB1,SPRTN,KCNK1,SLC66A1,CHPT1,APIP,SYTL2,PBLD,TYSND1,PREX1,FCGR2B,NCEH1,NXN,YJU2B,CAPRIN2,YES1,SFXN1,PDE8A,SASS6,MYO1F,TMOD3,RPL37,DYNC2LI1,KLRD1,KLRK1,KLRC1,XYLB,RPS27L,GPN1,POU6F1,PTPN21,DYRK2,SMIM8,TIMM10,GPATCH1,KCNK5,MYO6,RAB12,RCN1,IL1RL1,IL18R1,CLCC1,UST,CLN3,APOBR
GSE360_CTRL_VS_L_MAJOR_DC_UP	BIP	0.000215384	0.00211153	0.918754	153	0.192582	brain	TWAS	c7	0.918754	1	HOMER2,TBL2,CPSF4,SLC46A3,QDPR,VGLL4,MYL5,CLCN6,CPE,IQCB1,YWHAH,GRPEL1,PEX10,MEGF6,SPRY1,ATP5MC1,ITGA3,SGCA,MTCL1,S100A7,PMVK,ARHGEF18,DOP1B,GPX3,SPARC,C11orf80,INPP5D,FABP3,DAG1,RBM6,CA4,RERE,TAX1BP3,CAMTA2,NPEPPS,KXD1,RGS10,SEC23IP,CARD8,KDELR1,CD37,FSHB,HFE,LRRN2,TMCC2,KCNS3,ITGA1,IFI16,PPOX,NDUFS2,CLUAP1,UBN1,PRIM1,GNL2,ADORA3,TPP2,PTPN22,RPS13,TYRO3,MAPKBP1,IL12A,TFIP11,ACLY,COASY,RETREG3,FEM1B,PDE1B,MIOS,KDM4B,PCCB,RPL3,ATF4,PPFIA1,AHCY,SAMHD1,ZNHIT1,CPVL,KMO,TASOR,DDAH2,CD33,HMOX1,RRM1,TAL1,NRXN3,SLC25A24,LFNG,DGCR2,ME3,PIK3CG,KIF2C,FYN,SLIT1,FRAT2,ITGB1BP1,E2F6,CD2AP,SMCHD1
GSE360_CTRL_VS_T_GONDII_DC_DN	BIP	-6.60E-05	0.00055953	0.906164	146		brain	TWAS	c7	0.906164	1	CECR7,CD83,ZSCAN9,PNRC1,GATAD1,NFKB1,OLIG2,RRH,CP,TUBB4A,TRIP10,TIMM44,NFKB2,INA,AK4,PDK2,SOD2,WTAP,EFNA3,IFRD1,CAMK2B,POU6F1,ATP5MC2,CCNA2,POLA2,DRD1,FAM153A,MATN1,COL16A1,FOXN3,ZFR2,H6PD,EXT2,NTRK1,ZPR1,MPZL2,LY75,DGKB,SEMA7A,NUP62,TMEM109,MYRF,MGLL,RUVBL1,GAL,CD200,CYB5A,PTPRT,GBP1,HEXIM1,KIF25-AS1,BCAT1,KCNJ10,B4GALNT1,TUBB2A,APOL1,CSF2RB,PEX12,COL4A2,TNFAIP2,ALOX15B,AGRN,MAP2K1,KLF11,IFITM3,RCVRN,AATK,PAIP2B,NRP2,IL15RA,NOS1,N4BP2L1,GNB5,TRAF5,KLF7,CRYGA,GNA12,SERPING1,PTPRK,RARRES1,ADRB2,PPP1R16B,SIKE1,TAP1,DIRAS3,PTGER4,MPZL1,TGM3,ANP32E,PRPF3,RPRD2,DCT
GSE360_T_GONDII_VS_B_MALAYI_HIGH_DOSE_MAC_UP	BIP	4.00E-06	0.000489666	0.993477	150		brain	TWAS	c7	0.993477	1	ADAM8,ZAP70,CD83,CLOCK,IGFBP7,NFKB1,RCAN1,CXCL11,CH25H,PDE4B,SLC35D1,PFKP,CFAP410,H2AZ2,PDPN,PLOD2,ITGB3BP,PGM1,DPY19L1,TGFBI,FAM153A,ABCC6,CDKL1,EIF3B,MBD3,GNA11,HMG20B,BMERB1,GSK3B,NUP58,GUCA1B,GOLGA8A,RUVBL2,PPFIA3,MSH2,MSH6,PRELP,H4C2,GAL,TPM4,ZZEF1,ADSS2,HOMER1,GLIPR1,RCN2,S100A10,CYB561,ACE,PFDN1,CTNNB1,MEN1,ICMT,ACOT7,ALDH1A2,PSMC3IP,PTGER3,B4GALT2,TOMM34,MPHOSPH8,ASTN1,SLC28A2,SYN2,TYMS,HRAS,PPM1B,VCAN,DNAH7,HSPD1,MT2A,MT1X,HSF2,TIMP3,RPS6KA5,ATXN3,PNP,RNASE4,ORC4,PDK1,ZNF292,SLC43A1,PIK3R3,BCAS2,SIVA1,SRGN,IDH2,ATP1B3,SATB1,NFATC2IP,TELO2,PDPK1,POLR3C,HLX
GSE36476_YOUNG_VS_OLD_DONOR_MEMORY_CD4_TCELL_16H_TSST_ACT_DN	BIP	-0.000195236	0.000911218	0.830346	136	0.00310131	brain	TWAS	c7	1	1	ZKSCAN8,HLA-F-AS1,TAP2,CLDN4,POMZP3,HADH,NDST3,WDR1,CCNG2,GATC,CCKAR,GATB,NEMP1,FAM13A,WDR19,TRAPPC10,COL6A1,CCDC30,PGAP3,CCS,PNRC2,ZNF589,LARP6,CARMIL1,NME8,ESR1,RGS17,EXOSC10,ADTRP,BAZ1A,ZNF407,CD55,CAST,B3GAT1,ZFYVE16,CKMT2,LIPT1,BPHL,ADD3,PDSS2,GLIPR1,C1D,NFU1,IMPACT,LRRK1,PTPN22,ACE,ZNF254,SLC9A8,SP140,SP140L,ZNF606,CCNG1,MGAM,AGBL2,NPIPB15,CBX7,IFT46,PHLDB1,ZNHIT1,UPK1A,PPP1R3C,TFB1M,TMEM242,CYP2B7P,N4BP2L2,SSTR2,FHL2,CEP295,EML4,KLRC4,RPL23A,GALC,DMTF1,DROSHA,LYRM2,FRAT1,NBAS,PRKAB2,VWA8,PPP1CB,CEP83,ALPK3
GSE36476_YOUNG_VS_OLD_DONOR_MEMORY_CD4_TCELL_72H_TSST_ACT_UP	BIP	6.09E-05	0.000666615	0.927221	198		brain	TWAS	c7	0.927221	1	CACNB2,ZDHHC7,GINS2,MYO19,WNT3,LAMA1,PLPP2,GP6,PTPRH,LMAN2L,CXCL2,GFPT2,MICB,CCZ1,EIF2B5,SLC2A9,MFAP3L,KCNJ6,HMGN1,YWHAH-AS1,MAPK8,LTBP1,KNOP1,LDAF1,MYBPC2,HAS1,TRAM2,KIF20B,MYO15A,COQ7,IBSP,DNAAF5,CARMIL1,CENPM,ADGRE2,TPM4,ADARB2,FOXN2,FSHR,CR1,ZNF480,PCP4,NCL,CHAF1A,TRPV1,AAMDC,ITGB8,OPRD1,EPB41,MATN1,FAM124B,PXDN,HAVCR1,PCDHB12,PCDHB13,INCENP,SLC27A5,GRM4,CPLANE2,NPHP4,ITIH2,AARSD1,OTUD3,CES1,PDLIM4,SLC22A5,ECHDC3,OPTN,PCBP3,ATP4A,PKP3,PPP4R4,SLC16A8,ITGA2,VCAN,TTC38,TNPO3,DCAF4,CTSC,XYLB,DUS2,EEF1AKMT2,RAD54L,SPATA6,NOS2,NREP,SRP19,DNMT3B,LARS1,CPPED1,PEX26,DGCR5,CHRNA5,KIF2C,ZNF532,MC4R,SLC16A10,CBFA2T3,GPR12,GTF3A,MORC1,STK16,PTTG1,MTMR11,GFRA1,EPHA3,TNFSF18
GSE36888_UNTREATED_VS_IL2_TREATED_STAT5_AB_KNOCKIN_TCELL_2H_UP	BIP	9.08E-05	0.00221038	0.967228	146	0.278136	brain	TWAS	c7	0.967228	1	LILRA1,LILRB1,FCAR,CXCL2,CYSTM1,SMURF1,SLC7A11,SLC39A8,OLIG2,ACKR3,ASB1,LIMK2,TLR2,ANKRD22,TNIP3,NRP1,SIGLEC16,FPR2,SH3PXD2B,TNIP1,STEAP3,PDLIM7,P2RY2,DGAT2,ACER3,KCNN4,PVR,PPM1N,SGPP2,STEAP1,TNS3,LAMB3,G0S2,IRAK2,SLC16A6,WNT5A,PXK,AFDN,NETO2,ITGB8,HS3ST3B1,SPECC1L,GCH1,SOWAHC,TNFAIP6,VDR,TRIM13,HNRNPLL,PID1,DNER,ASPHD2,MN1,CLEC5A,LAMC1,BBIP1,FCER1G,FIGNL1,UHRF1,ATP2C1,IL1A,MET,S100A9,S100A12,TNFAIP8,SERPINA1,ELOVL7,AMPD3,PACSIN2,KYNU,STX1A,SMPDL3A,FUT8,BTBD10,SLC41A2,CKAP4,EDEM2,PNMA1,GSAP,PTPN12,NOL4L,PNP,DNAJC10,TP53BP2,MIR22HG,HIC1,TBC1D30,TRAF3IP2,FUT4,MAML2,NFKBIZ,IL6ST,TBC1D16
GSE36888_UNTREATED_VS_IL2_TREATED_TCELL_17H_DN	BIP	-0.000161903	0.00232029	0.944371	134	0.193636	brain	TWAS	c7	0.944371	1	LAIR1,LILRB1,FCAR,CXCL2,CYSTM1,PLAC8,SLC7A11,SLC39A8,ACKR3,PI4K2B,LIMK2,TLR2,TRIP10,ANKRD22,ACSL1,TNIP3,AK4,SH3PXD2B,TNIP1,PLSCR1,PDLIM7,GNA15,PVR,CYRIA,SGPP2,ADGRE2,BEST1,LAMB3,G0S2,H2BC4,SLC16A6,GLRX,AFDN,SPACA6,HAS1,FPR2,TUBB2A,ITGB8,HS3ST3B1,FERMT2,GCH1,ALOX5AP,RCN2,TNFAIP6,VDR,NAMPT,TECPR2,CDKN2D,DNER,P2RY2,ZNF697,SOD2,MAP3K4,CD59,FJX1,ASPHD2,MN1,ST20-AS1,ACP2,BBIP1,FCER1G,FIGNL1,ATP2C1,SLC7A7,INSIG2,ATP13A3,MET,S100A12,SERPINA1,ELOVL7,PTX3,IL15RA,KYNU,CLEC4E,CYB5R2,STX1A,WNT5A,TGFA,TOM1,MT2A,MT1E,MT1M,MT1X,SMPDL3A,FUT8,SLC41A2,CKAP4,PNMA1,CA12,MCOLN2,CPD,CCM2L,KIF3B,NOL4L,ANKRD33B,CNIH4,TBC1D30,TRAF3IP2,MAML2,NFKBIZ,GK5,HLX,TBC1D16
GSE36891_UNSTIM_VS_POLYIC_TLR3_STIM_PERITONEAL_MACROPHAGE_DN	BIP	-0.00074862	0.000910764	0.411094	159	0.00251445	brain	TWAS	c7	1	1	AP1G1,AXL,GNB4,G3BP2,CCNG2,UTP3,PUS10,ITPRIP,STAMBPL1,FAM241A,KAT2B,ZNF800,CMTR1,MORC3,DBNL,PRNP,LLGL1,FABP3,RIN2,S1PR1,FILIP1L,FEZ2,PCSK7,SPATA13,EIF2S1,PCYT1A,LRCH3,ARHGAP11A,BCO2,MCMBP,PIGV,XKR8,ARID3B,CCDC86,TOR1AIP2,TMEM51,SPEN,AREL1,FBXO9,CRYBG1,MGAT4A,MITD1,OAS3,SEPTIN10,ZNF213,PSTPIP1,CHRNA5,CAB39L,ASCC3,SELENOW,GCNT2,PLAAT3,CHST1,SASH1,PLEKHG1,AKAP12,RASA3,DOP1A,CGAS,SLC28A2,CASP8,SLC7A8,PSME1,SLC29A3,CCR5,MARCHF5,PDE6C,ABCG1,ITPK1,IFI27L2,RSL24D1,PPIP5K2,DBR1,TSPO,PDE8A,HAP1,NECAP1,HINFP,ARHGEF3,CFB,PDSS1,CHMP4B,ACSS2,TNFRSF11A,TAL1,PPP1R13B,GPR65,ADAR,PNP,OGFR,CD164,PEX26,CASP1,SYNJ2,SNN,PHYH,NFKBIZ,PARP11,PTTG1,ST8SIA1,PARP8,ZNF217,ENDOD1,SOCS2,TMCC3
GSE3691_IFN_PRODUCING_KILLER_DC_VS_PLASMACYTOID_DC_SPLEEN_DN	BIP	4.88E-05	0.000556321	0.930118	173		brain	TWAS	c7	0.930118	1	ADGRA1,DRGX,WARS1,GPR179,SSC4D,NKX6-1,GUCY1A1,LAP3,SMIM11,HLCS,EYA4,SH3D19,FHDC1,THBS2,GDF11,EPHB1,TRUB1,GPATCH4,MCM3,PPIH,CDCA5,QTRT2,KCNJ16,CALHM6,DOHH,TRIM37,TMEM169,MIXL1,DNAJC9,PRDX3,GTPBP4,GNL3,PLXNA1,MRPL21,SLC52A3,POLE,GBP7,SEMA5B,MRPL35,SERPINB9,FITM2,SNIP1,CD53,CNRIP1,PLEK,WDR75,N6AMT1,CCT8,FAM110C,TPO,CCDC116,HS6ST3,EIF5A,TMEM209,NEUROD1,RUFY2,PPA1,MRPL38,SELENOI,PKP4,DAPL1,FSTL1,MKKS,AGFG1,TRAPPC4,DDX18,ADORA2B,TIPIN,SCRN1,RSL24D1,APBA2,SPTBN4,TNNT2,SLC17A6,LY6G6C,LSM2,LRPPRC,VCAN,CHCHD4,TMEM229B,HSPD1,PANX2,MAGOHB,ETV6,BID,NDC1,TTC7B,NSUN2,CDK7,SERPINI2,KARS1,HYKK,SNF8,FGF1,GABRR2,RIC3,PDLIM1,RRP12,NTSR2,SSTR4,RFC5,RNF144A,NCBP2,CDYL2,MPHOSPH10
GSE369_PRE_VS_POST_IL6_INJECTION_IFNG_WT_LIVER_UP	BIP	-0.000895043	0.000904997	0.322663	159	0.00119634	brain	TWAS	c7	1	1	ACACA,ZNF600,RDH13,FGGY,DPP6,NOA1,NKX6-1,NFKB1,EIF4E,ZNF141,IQCB1,IFNGR1,GASK1B,KY,ITGAX,CCDC110,OGFOD3,WDR19,AEBP1,IFIT1,MX2,PKNOX1,GSPT1,UNC13A,TGM2,METTL25B,LINS1,PCSK7,PANK4,TRIM69,TULP2,C12orf73,GBP2,GBP7,PCSK1,ZFP69,MGRN1,GLYR1,EXO1,COX7A1,SPINT2,PLCD4,SLC9A3,BCL2L15,HTR3A,FAM171B,CAPN15,AARS1,CATSPERZ,ARHGEF19,TEKT3,DDB2,CEP162,TAFA1,LMOD3,ACOT12,FCGR2A,MYO1C,CFAP300,UVRAG,TSKU,TMEM98,BORA,SLC25A22,SPATS1,LRCH1,AQR,CAVIN3,SYT9,LUZP1,OR52A1,CA10,RHOBTB1,TOGARAM2,WNT5B,DNMT3B,SLC22A3,UBE2L6,MAST4,CRABP1,PTPRN2,C10orf90,CYP26A1,GDPGP1,TMEM140,MIS18BP1,AMPD2,SASH1,PHLDA2,OSBPL5,CA5A,POLR3C,PKD1L2,CEBPA
GSE369_PRE_VS_POST_IL6_INJECTION_SOCS3_KO_LIVER_UP	BIP	-9.16E-05	0.000675269	0.89213	136		brain	TWAS	c7	0.89213	1	WARS1,RPS19,RPL9,PAPSS1,UBE2D3,CDS1,SPP1,RBPJ,GALNT3,IFRD1,PRNP,YWHAQ,RALB,MTHFD2,HK2,RRN3,SLC2A5,PAFAH1B2,MKLN1,OSMR,NUP58,SNRK,RPS11,PGAM1,ABL2,MCFD2,H2BC4,STRN3,CD55,CD63,DDIT3,HSPA13,ARPC2,SLC12A2,CD53,S100A10,S100A8,ICAM2,NUP50,GARS1,ADAM19,TMED5,DIAPH1,ELOVL2,CEBPG,EMC1,TARS1,SNAPC1,RIOK3,NPC1,FSTL1,MAP1LC3B,RAF1,SUN2,ATF4,RPS25,TES,PPFIA1,MEIS3P1,ADORA2B,CCDC144A,CDC5L,MOAP1,SERPINA1,CPB2,TTN,NET1,ADGRE5,PKP1,SERTAD2,RAB1A,ARID5B,ADO,EIF5,GNG5,RPL23A,TOX4,SLC20A1,SERPING1,FEM1C,CRADD,MIR22HG,ADCY3,NR3C1,UBE2J1,CYP2C19,EMP1,TGIF1,IL1RL1,CCND2,GPSM2,RPS29,RPL36AL,PHLDA2,NR2C2,ANKRD28,FCGR1A,NMB
GSE3720_LPS_VS_PMA_STIM_VD1_GAMMADELTA_TCELL_DN	BIP	-8.07E-05	0.000908287	0.929215	148	0.796318	brain	TWAS	c7	0.929215	1	COTL1,EPS8L1,NEURL3,FZD1,CCNI,FAM162A,TACC3,LARP7,RPS26,CDIPT,ITGAX,NDUFV3,TRPM2,H2AZ2,RPS14,PPDPF,RNASEH2C,RAPGEF6,BOLA3,USE1,PGLS,LSM4,FILIP1L,SPAG7,YEATS4,PDCL3,MPC2,SELL,ZNHIT6,COX5A,NOP53,RCN3,RPL29,MFSD6,EAPP,NT5C,H4C4,PLEKHA1,MAP3K5,IKBKE,CD55,PSMG1,THG1L,UBA2,GRAMD2B,RPSA,DPP4,F2RL1,P3H3,TRIM59,PDE2A,N6AMT1,LTB,RING1,TRMT112,ACOT7,THAP3,POLR2M,RPL3,NFKBIB,GMFG,RPL4,CAPN11,ZC3H13,STARD3NL,RPL10A,ZNF18,ZYG11B,ASAH2,SGMS1,RIN3,PIGS,CHMP4B,GPR65,CCT5,LYST,TGFBR3,KTN1,TBC1D30,TRAF3IP2,UMPS,RUFY2,FANCL,SIDT1,SATB1,EMB
GSE3720_UNSTIM_VS_LPS_STIM_VD2_GAMMADELTA_TCELL_UP	BIP	-9.21E-05	0.000678035	0.891959	144		brain	TWAS	c7	0.891959	1	RPS19,RPS9,METTL27,PLAC8,AGA,STBD1,TBC1D19,RPS12,DGKA,SPRYD4,BOLA2,ITGAX,GSTP1,CLEC2D,MAGOHB,FCHSD2,RPS3,CALHM6,SHISA5,USE1,RPS6KB1,RPL37A,VIPR1,GPHN,EIF2S1,MPC1,NOP53,LIG1,RCN3,RPL29,TFAM,SNRPE,IKBKE,RPSA,RPL14,BCAS3,BICDL1,RPLP0,GAS5,TTC13,RPS2,DAPL1,DPP4,F2RL1,PARP2,PDE2A,LTB,HSD17B8,CCDC62,ATP5F1C,CHD3,RPL36,RAD50,RPS8,PUSL1,PKP4,IMMP1L,RPL3,GMFG,SAMHD1,RPL4,POLR1G,CAPN11,NSA2,RTP4,NOP16,ZC3H12D,HOOK1,NOP58,RPL37,PIP4K2A,RPL23A,CCT5,LYST,PDK1,TIMM10,RETREG1,ATP5MC1,MED21,EIF3F,RUVBL1,SIDT1,SATB1,MRPL23,RCSD1,MPC2,RAB21,ACTN1,RBM8A,TRIM21
GSE3720_UNSTIM_VS_PMA_STIM_VD1_GAMMADELTA_TCELL_UP	BIP	-7.96E-08	0.000560352	0.999887	147		brain	TWAS	c7	0.999887	1	RPS19,LTB,C4A,ZBTB22,RPL9,HMGB2,MGST2,THOC5,UTP3,RPS12,PYGB,LARP7,NACA,ARHGAP9,BOLA2,ITGAX,STXBP2,PSMA2,H2AZ2,RPS14,RNASEH2C,PACS1,RPS3,EXTL2,PSMB6,GPC2,RPL3,POLR3H,CD52,COX5A,NOP53,RCN3,HEXA,VHL,XPO6,CYB5A,IKBKE,HSPBAP1,GAS5,GRAMD2B,TECPR1,RPSA,RFXAP,EXOSC8,F2RL1,RNASEH2B,RPAP2,TAPBPL,PDE2A,MED20,NKIRAS1,CHD3,RINL,NFKBIB,GDF9,RAN,NACC1,PKN1,ERGIC3,DLGAP4,SNAPC5,RPL4,MAD2L1BP,CAPN11,GFM2,STARD3NL,DZIP1L,PIP4K2A,NME2,VPS29,CHMP4B,GTF2F2,UBE2Q1,CCT5,GPATCH1,KCNIP3,COX5B,TRAF3IP2,CREBL2,SIDT1,KMT5A,RILPL2,TSSC4,RCSD1,MPC2,CWC15
GSE3720_VD1_VS_VD2_GAMMADELTA_TCELL_UP	BIP	1.15E-05	0.000485145	0.981096	186		brain	TWAS	c7	0.981096	1	WARS1,FAM53C,SPINK2,TRMT10A,COPS8,C1QTNF7,LDB2,SH3BP2,LYAR,OTUD4,HLCS,SNF8,EME1,NME1,LGR5,NMBR,MCM3,RNF213,FASN,BLVRA,COL9A3,BANF1,RBM14,GPR161,CALHM6,EIF3B,TRIM37,CADPS2,DNAJC9,PRDX3,PPHLN1,MRPL21,POLE,PXMP2,DDO,PARP14,DHFR,EXO1,FITM2,YWHAB,ALG8,IFI44,TRIP13,SEMA6C,PMS1,SERPIND1,DRD2,HS6ST3,TIGAR,TAPBPL,COPS7A,TMEM14C,NOB1,EPB41L4A,EIF5A,PPP1R14B,TBX1,RANBP1,RETREG3,PPA1,CGAS,AGFG1,TIPIN,SNAPC5,BUB3,EPS8L2,TSPAN4,NDUFAF2,RTP4,COMTD1,LRPPRC,SDK2,NDN,TIMM13,HSPD1,CCKBR,NDC1,KLK10,TMEM158,EIF5,NSUN2,MCOLN2,POLR2F,SPDL1,DHX37,CDK7,SLC43A1,CLP1,FAM111A,PRODH,MRPL42,RPA1,GABRR2,SPEF1,RFC5,UTP6,RAB30,CTPS1,PANX1
GSE3720_VD1_VS_VD2_GAMMADELTA_TCELL_WITH_PMA_STIM_UP	BIP	-4.03E-05	0.000676267	0.95246	152		brain	TWAS	c7	0.95246	1	TMED3,EXOSC5,MBOAT7,STING1,CD83,HLA-DMB,PEX1,CAMK2D,SLC9B2,MGST2,TBC1D4,IFNAR2,GAR1,LAP3,DCK,STIM2,TTC3,FAM162A,TRIM8,LIPA,SLC25A4,MAPK8,GLRB,SLC26A11,FASN,PPCS,PRNP,ITGB3BP,KIF1B,GDPD5,ZFR2,GAD1,METAP1D,PDK1,C1QBP,WDR12,TCF12,SGPP2,ACSL3,PGAM1,ERLIN1,HHAT,NEK4,RASL12,HACD3,TOR1AIP2,MSH6,ATP6V0E2,ZNF667,MLH3,IKBKE,CHML,MYO7A,GAB2,FHL3,AP3B1,BAIAP2L1,AGT,UBE2L3,S1PR2,HSDL1,ACAT1,SEC14L1,SNED1,DRAM1,CORO2B,SNAPC1,ACOT12,STK4,ADARB1,PCBP3,MYO1C,RPA1,GSKIP,CLIP4,LCLAT1,PADI4,SSB,NAA16,KANSL2,NME1,SLC25A36,CREG2,RFX8,FAM222B,CDK17,SLC25A3,SCCPDH,BRI3BP,CPLANE1,HS1BP3,GALNT18,DTD1,STK38L,FYN,MDN1,PDLIM1,CRPPA,MYH3,FAM83G,ADAT2,MCCC2,ISOC1,CHORDC1,ASF1A,TULP1
GSE37301_CD4_TCELL_VS_RAG2_KO_NK_CELL_UP	BIP	0.000112927	0.000927156	0.903058	126	0.722317	brain	TWAS	c7	0.903058	1	STK32C,ADAM8,CANX,CDK6,DCBLD2,CCDC157,HS3ST1,PTPN13,DCTD,ATP10A,INA,SMOC2,RYK,TTC14,KIF20B,TTC9,PLOD2,PLSCR4,EFCAB7,DSE,GALR1,EPDR1,TEX9,TRIM9,ERO1A,SLC15A3,PPP1R32,OAF,ACYP1,B3GALT5,SCPEP1,RBFOX2,SUSD2,STK39,GPR55,HDLBP,STX6,SMARCE1,CNTNAP1,ERLIN1,CEP162,KCNK6,CALML4,C1orf174,JAG1,RGMB,UPK1A,B4GALNT4,NAV1,TTYH2,SCIN,GPX2,GNB5,PLCD1,RNF11,SCP2,GFOD2,RAB8B,ATAD5,NAV2,ROBO1,ZC3H8,SEMA6D,AVPR1A,OSBPL6,PPFIBP1,TEDC1,HELLS,TEKT5,E2F6,ECRG4,IL18R1,SPEF2,SLC45A1,EMB,CDC42BPB
GSE37301_HEMATOPOIETIC_STEM_CELL_VS_CD4_TCELL_DN	BIP	-6.18E-07	0.000920155	0.999464	129	0.109568	brain	TWAS	c7	0.999464	1	VWA5B2,RGS12,EVC,MARCHF1,SYNDIG1,STN1,LARP1B,LTBP1,GPRIN3,DKK1,KCNN3,PDXK,POFUT2,TNS2,TVP23B,KCNJ16,KCNH5,RWDD1,SEMA3F,RERE,DISP3,HHATL,TEAD2,FMOD,DSTYK,PCSK1,CCN5,CD40,GET1,JPH2,FAM171A1,MESP1,DMGDH,ABCC8,RGL3,SUGT1,HLA-B,MPP3,NAGS,RTF2,CDH3,MYH7,UPK3BL1,CCR6,TSPAN17,COQ8B,PDE8A,KLHL41,SLC30A10,CPNE2,KLRD1,ART5,LHPP,CD177,LYPD3,MCOLN2,ARSI,SLC22A3,DCC,CAPN8,SGSM2,TMCO1,MUTYH,RNF32,KIFBP,PSMA7,SIDT1,IL18R1,PLAAT1,BCHE,IL16,GALNT15,TBC1D16
GSE37301_HEMATOPOIETIC_STEM_CELL_VS_GRAN_MONO_PROGENITOR_DN	BIP	7.43E-05	0.000918825	0.935558	161	0.368965	brain	TWAS	c7	0.935558	1	GNB4,SQSTM1,TBC1D9B,VSTM2A,RABGEF1,HPSE,RELL1,FAM114A1,NPNT,TCN2,NAAA,PTPN13,RBPJ,TEC,PSEN2,SORBS1,LDAF1,DOP1B,ANXA6,HMGCS1,PRKAR2A,PCBP4,AKAP1,YPEL2,NUCB1,TRPM4,BAZ1A,EPCAM,ATP2B4,FAM110A,SLC16A6,MALT1,PMAIP1,GRN,ITGA1,AKAP7,MFGE8,BIVM,EHD4,ITGAV,SEC14L1,AKAP12,PON3,LPCAT2,HERPUD1,TMTC3,YWHAB,SYNE2,CAPG,ZBTB32,CLIP3,DNAJC12,MARCHF8,POMT2,ADARB1,PPP4R4,GLUD1,GALNT1,ACLY,KDSR,PCTP,SMCO4,TMEM43,DPY19L3,CERS4,MYO1F,RASGRP1,RPS6KA5,REEP5,TRIM36,NAV2,GALC,CSRP2,FARP1,ACOT11,IQCE,SLC43A3,CCDC112,RAI14,TMEM30A,NR3C1,GRAMD1C,MYO1D,FKBP5,TMTC2,GAS2
GSE37301_HEMATOPOIETIC_STEM_CELL_VS_GRAN_MONO_PROGENITOR_UP	BIP	-0.00125605	0.000930064	0.176854	122	0.000904105	brain	TWAS	c7	1	1	CYP51A1,RFC1,KLB,SLC9B2,CASP6,CAMKK2,GRSF1,TNFRSF4,CD38,TNIP2,CBR3,TTC3,LPCAT1,ATP10A,GSTO1,PUS3,ST3GAL4,TSC22D2,SERP1,ANKRD12,HIVEP3,JARID2,PLSCR1,PIK3CD,MAP4K5,TRIM9,PFKFB4,EPHX1,SGPP2,NUDT13,CD6,CD5,EMC3,CD200,KCNF1,SMC6,NOD1,BDKRB2,CEBPZ,PTTG1IP,FBH1,ITIH5,PTPN23,LRRK2,HOOK1,GRAMD1B,MAPK6,ORAI2,PTPN12,GIT2,ITGA9,SMPD3,CHST15,FAM53B,RNF149,MAP4K4,IRAG2,TNIK,ADAR,KCTD12,TGFBR3,CBX1,SWAP70,REPS1,SH3YL1,PHACTR2,FURIN,SENP7,CEP97,ST8SIA1,MARCKS,HACL1,RNF2,LYSMD1,MAP3K2,UGGT1,ARHGAP18,GPR83,DHRS3
GSE37301_LYMPHOID_PRIMED_MPP_VS_PRO_BCELL_UP	BIP	-1.42E-05	0.00090242	0.987407	179	0.081311	brain	TWAS	c7	0.987407	1	CORO1C,POLR2E,C4B,MCCC1,CHRD,ATG7,AP1B1,SEPSECS,PEX13,EYA4,PSEN2,CACHD1,ANAPC13,GPAM,PSMB1,TMED4,RHOD,SHMT1,ALDH3A2,HMGCL,SOS2,ERO1A,CD82,APOC2,KMT5C,SAMM50,FASTKD5,SRP14,DEF8,RFXANK,ETFBKMT,GJD2,PPP2R1B,PAQR7,PAFAH2,DNAJC15,MAN2C1,TMEM109,FADS1,B3GAT3,PPP2R3C,ZNF322,RPS25,TBCEL,TAGLN3,EIF2D,TUBB2A,MFGE8,CD36,PTPRU,GFER,MLST8,SELENBP1,DPP4,PTCD2,NDUFA2,TRAK1,SLCO3A1,CD59,FBXO3,ATG4B,RTF2,CES1,NPC1,H1-0,SOX10,KDELR3,SUN2,MPZL2,ZSWIM7,TNK2,AP2A2,RNF141,LAMTOR5,PPM1B,SASS6,COQ3,FBLN2,MRPS31,SLC25A15,SH3BGRL2,TMEM97,NRBP1,IFT172,ATN1,MTREX,ZNF808,DCC,RHPN2,TEX264,PTCH2,CIAO1,HEBP1,OGFOD2,ADPRM,RGS5
GSE37301_MULTIPOTENT_PROGENITOR_VS_LYMPHOID_PRIMED_MPP_UP	BIP	-5.61E-05	0.000892174	0.949859	163	0.0586806	brain	TWAS	c7	0.949859	1	POLRMT,LENG8,TMEM86B,AASDH,TLR1,FAM184B,SNAP47,STN1,PAN2,POLR3E,PUS3,TTC14,SLC41A3,HERC3,TRUB1,ZBTB7B,DDX60,DIDO1,ZNF512B,POLI,GTF2A2,ICE2,SPSB1,SUGP2,AKAP8,UBXN11,ARID3B,TTC27,FUZ,HOGA1,NISCH,ELK4,IKBKE,PLEKHA1,CHST15,MIA2,RASGRF2,BPHL,GRAMD1A,RPP38,GSTT1,DNAAF10,UTP15,SLC44A2,SP110,HSDL1,ZKSCAN3,N6AMT1,CFB,RGL2,CHD3,TARS1,PUS1,PTPRF,SDK1,CDH24,SOX10,DDX17,TFEC,TDGF1,TMEM80,AMPD3,RPRD1A,METTL2B,ACSS2,IPCEF1,DENND6B,SLC5A9,TMEM199,ZFP1,GGPS1,MTR,MTRR,RETREG1,FAM3C,NAXD,SLC16A10,SLFN5,PARP11,ADCY10,PARP8,TMEM19,EME2,SYNM,SEC61A2,CCL25
GSE37301_MULTIPOTENT_PROGENITOR_VS_RAG2_KO_NK_CELL_UP	BIP	5.80E-05	0.000919058	0.949722	158	0.228981	brain	TWAS	c7	0.949722	1	CYP2E1,NCOA4,KCTD10,TNNT1,CPOX,SLC39A8,SEC14L2,WBP11,CCNI,SPPL3,SULT1B1,GRSF1,MTERF2,SDHA,ADGRE1,MIP,MTCH1,GPAM,NTRK3,TRAPPC10,ANXA6,RCE1,PGM1,YWHAQ,UIMC1,QRICH1,NAA80,RIN2,NUP88,NPEPL1,TSC22D4,GUCA1A,KLC4,DEF8,PNPO,ATP5F1A,PAQR7,FADS1,ASRGL1,GANAB,DDX5,ZNF467,TBCEL,CDK18,MFSD4A,DMBT1,OAT,FAM32A,ENTPD5,C6orf62,NFYC,USF1,SNX21,LONP2,ZFP30,AMY2A,BHMT,PPP3R1,RHOQ,DPP4,NME4,CSTF1,LGALS4,AMACR,CLN6,NPC1,CD300C,EXOC7,LSS,CAPRIN2,SLC7A8,FAM107B,SACM1L,PTH1R,SEC61A2,DSC2,FBLN2,SLC25A15,CALU,HSPD1,TRABD,SLC38A4,KANSL2,CRYL1,BTRC,EIF5,MAP4K4,PIGS,SLC2A2,DNAJC10,MERTK,RPA1,STAB1,METTL8,STARD7,TM9SF3,EIF2B1,FURIN,FES,RETREG2,IL12RB2,ISOC1,NR2F1,ABCC9,USP48,VAMP3,PAH
GSE37416_0H_VS_12H_F_TULARENSIS_LVS_NEUTROPHIL_DN	BIP	0.000125144	0.000925116	0.892395	137	0.156808	brain	TWAS	c7	0.892395	1	TBC1D7,CD83,TCAF2,MTFP1,PIK3IP1,WBP11,CCNG2,RBPJ,VNN3P,LPCAT1,LINC00847,STX4,SERP1,SUCNR1,RIMKLA,SLC15A4,ATG2A,RAPGEF6,RIMKLB,PHC1,OLR1,ARRDC2,SAV1,ERO1A,WDR54,GCFC2,GNA15,ZMYND15,NBEAL1,TNFRSF14,PRXL2B,NUP58,MEI1,ASCC1,ANAPC16,FUT11,ATG12,ARL5B,PPCDC,SLC15A3,HEXA,LAMB3,NAB1,STAT4,KDM5B,CLN3,SGF29,RASSF5,RNF103,LATS2,CD63,DDIT3,ABCF1,IER3,SERPINB9P1,MAPK1IP1L,LGALS3,FBXO34,WDR45B,MXI1,GGT1,PHTF1,TRAF3,NAPA,VEGFB,SGTB,STX6,KCNAB2,DUSP3,LSM12,MTCH2,CNTROB,ZMIZ1,SNAPC1,EP400P1,SKIL,ZBTB25,ZBTB1,MAP1LC3B,BANP,CNOT2,RAB21,ATP13A3,HSD17B4,DENND5A,AMPD3,OXSM,VDAC2,MAPK6,RAB8B,EMC9,CHMP4A,TENT4A,CHMP4B,GGA1,GUK1,CFDP1,PDK1,SLC43A3,PRR5L,EDEM1,GNPDA1,SNN,TXNDC11,ZC3H7A,GZF1,TGM3,SGSH
GSE37416_0H_VS_24H_F_TULARENSIS_LVS_NEUTROPHIL_DN	BIP	-7.67E-05	0.000923787	0.933847	144	0.33487	brain	TWAS	c7	0.933847	1	ACP6,CXCL2,G3BP2,GBA3,MTFP1,WBP11,CCNG2,P2RX4,RBPJ,VNN3P,LINC00847,ITGA7,DGKA,STX4,UQCRC2,SERP1,CFAP36,SLC15A4,CHD9,SAV1,ERO1A,C7orf50,TFG,GNA15,ZNF12,PRXL2B,NUP58,MEA1,ADAMTS20,ASCC1,ANAPC16,FUT11,ATG12,ARL5B,LAMB3,STAT4,KDM5B,PIK3C2B,SGF29,MALT1,RASSF5,SLC25A26,DLG5,ZMIZ1,ABCF1,IER3,DDHD1,MAPK1IP1L,FBXO34,WDR45B,FNDC3A,UBXN4,TRAF3,CYFIP2,XRCC2,PHF23,VEGFB,TBC1D22A,PDCD4,NPC1,GALNT9,ZNF665,RYBP,ZBTB1,CNOT2,CCDC93,NFKBIB,PLEKHB2,TNFAIP8,HSD17B4,SULF2,VDAC2,LINC00343,MAPK6,FBXL13,OLR1,HDHD5,RAB8B,PLD6,ALKBH5,LZTS2,CBFA2T2,CHMP4B,ITCH,GALC,GUK1,CFDP1,PDK1,ZNF292,SLC43A3,RALGAPA1,DYNC2I1,KCNK5,EDEM1,SNN,TXNDC11,SLC25A16,TM9SF3,TGM3,SEC22B,ARHGAP18,SGSH
GSE37416_0H_VS_3H_F_TULARENSIS_LVS_NEUTROPHIL_UP	BIP	-6.95E-05	0.000915562	0.939464	149	0.281575	brain	TWAS	c7	0.939464	1	UBE3B,RAMAC,R3HDM4,TBC1D20,PSMF1,NSFL1C,XPO1,FAM200B,ABHD18,NRDC,HSPB11,SUOX,R3HDM2,ARHGAP9,MVP,INO80E,YPEL3,CYBC1,FBXL20,FKBP9,NT5C3A,ZNF443,STX10,NMNAT1,PYGL,TMX1,SHISA5,RNF123,RBM6,PGLS,FEZ2,TATDN3,TM2D1,CYBA,DEF8,MAU2,ATP13A1,SNAP23,MED25,CD300LF,GPR155,LNPEP,TSHZ3,SMAP2,CMTM7,PDCD6IP,RABGAP1L,SCAMP1,EPB41,CERS2,MINDY1,GIMAP4,GIMAP2,STRADA,SMARCD2,AGGF1,RCBTB2,TTC9C,ZNF324,ACAP1,NRF1,RECQL,NBR2,HDAC5,TBC1D22A,GIGYF2,CAPRIN2,NFS1,DSN1,LIN37,RNASET2,ARHGEF3,LSM2,ATF6B,CD33,ACTR2,MRPL44,IPCEF1,CTBP2,NDUFB1,ZNF468,FBXL4,HTATIP2,APAF1,TST,ADAR,OSBPL8,BRI3BP,SLC35A1,MNDA,ING1,SNX11,ZNF652,TM7SF3,MPPE1,GRAMD1C,FES,CCNJL,CEP85L,MPZL1,PRPF4B,CEP19,VPS26B,RNF6,UPF2,NUDT5
GSE37416_CTRL_VS_0H_F_TULARENSIS_LVS_NEUTROPHIL_UP	BIP	0.00024775	0.00226543	0.912916	140	0.315861	brain	TWAS	c7	0.912916	1	NKX6-2,CDH7,KANSL3,VWA3B,SIRT5,RBAKDN,COL28A1,RNF212,MTTP,NIPSNAP1,GRM8,CNN3,MSL1,ZNRF2P1,FKBP9,DRC3,SMIM32,NMNAT1,KCNH5,NRCAM,CLPTM1,EML2,GSK3B,LEKR1,BUB1B,PKD1L1,RPP25,PPIP5K1,FBXO15,CR2,GEN1,SPACA6,COPA,LONP2,TADA3,UPB1,CNOT9,RTL10,OR1C1,CCDC77,HS6ST3,PCDHB15,GANAB,SMIM17,ZNF530,IL34,MGAT5B,HIF1AN,CNTROB,B4GALT2,PCBD1,POMC,EBLN2,SCUBE1,LUC7L2,STRN,MLXIPL,CMKLR1,MRO,PGAP1,MT1E,CHKB,RELN,MX2,TEX26-AS1,B3GLCT,RTKN2,EIF5,PEX5,NF1,DDX4,IL1A,RAD54L2,DHX35,C1orf220,INSYN2A,F2RL2,LINC00320,BOC,IQGAP1,KCNA6,TMCC3
GSE37416_CTRL_VS_12H_F_TULARENSIS_LVS_NEUTROPHIL_DN	BIP	-7.43E-05	0.000678796	0.912864	146		brain	TWAS	c7	0.912864	1	TMEM91,CYSTM1,TCAF2,TMEM248,SAP30,VGLL4,CNOT1,SPP1,PKD2,FAM13A,MTFP1,PIK3IP1,AK2,PHC2,FAM162A,NFXL1,UFSP2,CFAP36,NARF,WDR45B,PDXK,UGP2,SERTAD2,RIMKLA,TNIP1,ADAM17,HPCAL1,WDR54,HK2,ESCO1,GNA15,KDM4B,ZNF12,SERPINE1,NUP58,MEA1,LRRC73,ASCC1,FUT11,CA11,GYS1,G0S2,COX20,SLC25A26,KDM3A,DDIT3,WDR64,ERO1A,MAPK1IP1L,GPI,GRAMD1A,THAP8,FAM210A,RNMT,MXI1,GPR12,SH3D21,B4GALT5,IL18BP,RELT,C17orf49,KCTD11,RNF227,VEGFB,PPP1R14B,DUSP3,LSM12,TBC1D22A,LONP1,SNAPC1,RHBDF2,JMJD6,FCRLB,MYNN,ZBTB25,MAP2K1,TNFAIP8,SBF2,AMPD3,OXSM,VDAC2,RAB8B,OPA3,TPI1,CHMP4B,GUK1,CFDP1,TMEM231,TERF2IP,PDK1,ZNF292,SLC43A3,EDEM1,TSPAN14,NEPRO,ATG9A,GZF1,NFKBIZ,CLN3,SGF29,RAB21,RBM8A,LGALS8
GSE37416_CTRL_VS_3H_F_TULARENSIS_LVS_NEUTROPHIL_DN	BIP	-0.000149526	0.00252281	0.952737	119	0.296598	brain	TWAS	c7	0.952737	1	FCAR,TCAF2,VGLL4,MTFP1,GYPE,NR1I2,FAM162A,CNGA1,GRPEL1,SAR1B,SYT3,KLK5,ISG20L2,KIRREL1,ADRB1,COA1,TCAP,INSM1,HK2,ZNF12,ZPR1,NUP58,LRRC20,ASCC1,FUT11,ARL5B,PGAM1,G0S2,NABP1,FAM177A1,RALGAPA1,ABT1,ARHGEF12,LPIN3,KDM3A,LINC00471,RBFOX2,FAM210A,RNMT,THUMPD3,KIF3A,CHMP2A,SPTSSB,IL18BP,MGAT5B,KCTD11,FGF11,RSPO1,LONP1,DNA2,MYNN,EBLN2,ZBTB1,ALLC,ZNF295-AS1,OR51B5,PPP2R2D,BNIP3,NGLY1,OXSM,ZNF556,F10,ATP6V1FNB,DNAJC22,RAB8B,IRGQ,TGM1,ALDOC,TPI1,IRF2BP2,IL1A,GAD1,PDK1,ZNF292,FEM1C,SCUBE2,MTARC2,JRKL,ONECUT2,NR2F1-AS1,GSG1L,PNPLA1,LGALS8
GSE37416_CTRL_VS_3H_F_TULARENSIS_LVS_NEUTROPHIL_UP	BIP	-0.0013632	0.000905255	0.1321	155	8.98E-05	brain	TWAS	c7	1	1	KCTD10,RGS19,RNF130,HCG27,WIPI2,TLR1,LIAS,NOA1,ST3GAL6,GRSF1,SLC35E2B,COQ8A,CDKN2AIPNL,ANAPC13,DCPS,SUCNR1,ERMARD,CCM2,PP12613,DNAAF9,RASSF2,CCDC69,HERPUD2,WAC-AS1,CACNA2D4,ZMYND15,MED31,CTSZ,RPL7L1,GABPB1-AS1,LYSMD2,MAU2,SELL,METTL18,GXYLT1,WDR37,FRAT1,FRAT2,PI4K2A,WDR82,CD300LF,DSTYK,RBCK1,ISCA2,GLRX,CCDC66,PDHB,CHPF2,CDC40,CAP1,FBXO9,DNASE1,UBN1,ARHGAP9,ZNF302,DCLRE1C,DLGAP1-AS3,RABGAP1L,ARPC2,PDCD6,RCN2,SLC40A1,UTP15,F2RL1,CD14,LBHD1,ZNF552,EDEM3,KCNE3,COASY,RETREG3,ARL6IP5,TIGD1,SPTB,FNTB,FAM8A1,RINT1,SCAP,GALNT1,CEP68,ARHGAP25,PCBP1-AS1,TAF1D,KANSL2,ZNF180,CRLF3,EVI2A,RAB11FIP4,ZNF701,BRI3BP,OGFRL1,FYB2,MTIF3,RPL32P3,FES,JKAMP,CETN3,ASF1A,MRPS22,CEP19,PRKAB2
GSE37532_VISCERAL_ADIPOSE_TISSUE_VS_LN_DERIVED_TREG_CD4_TCELL_DN	BIP	-1.65E-05	0.000442179	0.970216	126		brain	TWAS	c7	0.970216	1	LENG9,CNNM3,PDE6B,IDUA,BANK1,PTPN13,AFF1,MAN2B2,RPS26,NABP2,RBMS2,EPHB1,SETD1A,GARIN5A,GYPC,TRAM2,NPLOC4,CLPP,EVI5L,IFIT1,RASSF2,MAP3K11,EIF1AD,PACS1,TOM1L2,RERE,NMNAT1,NEU3,P4HTM,CAMTA2,FAM117B,INO80D,TAF8,GNMT,SH3BGRL3,WASF2,MXRA7,SH2B1,IKZF5,TTLL9,PRTN3,AP3D1,THOP1,AMDHD2,LYSMD4,CRTC3,SLCO3A1,DLG4,KDM6B,VAMP2,POC1B,RANBP10,KDM7A,PROSER3,POLR2L,POMT2,UROS,ERCC8,CES2,NAGA,ZBTB40,CEP68,OGFOD1,SELENOP,OLR1,CTDSPL,RIN3,CDH2,GATAD2B,NUP35,MAPK1IP1L,TET1,UST,PRCP,SCMH1,AMER3
GSE37605_TREG_VS_TCONV_NOD_FOXP3_FUSION_GFP_DN	BIP	2.30E-05	0.000942504	0.98053	97	0.250001	brain	TWAS	c7	0.98053	1	CLEC9A,KLRK1,KLRC2,KLRC1,CXCL2,HOPX,EIF4E,TRMT10A,CCNG2,DYNLL1,ARFIP1,RP9,MAN2B1,RAB27B,NOMO1,PVR,SAE1,TUBB1,THBS1,F5,FBXO22,WDR76,ABHD14A,RBPMS2,PRKD1,STRN3,LATS2,MICU2,LONP2,ERO1A,FERMT2,SAMD3,RNMT,HS3ST3A1,HOMER1,SOWAHC,PHLDA1,TNFAIP6,WDR75,CDADC1,MRI1,DCAF7,DR1,CACNA2D1,ALOX12,AKAP12,TCP11L1,SDC4,RHBDF2,SDHC,SKIL,MUCL1,LANCL1,CBX7,RPL3,ENC1,GPR141,STARD3NL,RPRD1A,STRIP1,ETAA1,TGFBRAP1,GMCL1,WDFY1,ARPP19,TRPC6,SNX7,DCP2,SNX18,PDE1A,CCT5,MRPL42,CEP83,EPRS1,NEPRO,IL12RB2,NOP56,RNF24,NFKBIZ,NCBP2,JAM3,GPR180
GSE38697_LIGHT_ZONE_VS_DARK_ZONE_BCELL_DN	BIP	-0.000568074	0.000925119	0.539179	115	0.00559519	brain	TWAS	c7	0.963647347	1	MMD2,MEPE,SEL1L3,LPCAT1,TIGD4,FHDC1,LRGUK,PDPN,SMOC1,OVOL1,MST1R,PIH1D2,NEGR1,SLC16A9,RPS6KL1,NEK9,ATP6V1C2,IGSF9,REEP1,B3GNT7,SDSL,DYDC2,DNALI1,COL4A2,RHOV,COLGALT2,UPP2,LIPT2,LRRIQ3,GLG1,CD300C,SPHK1,FLACC1,MGAT3,CDRT4,DMKN,PKP3,CLDN18,CNTN3,RAB15,CES2,B3GNT9,LPAR3,ARID5B,SLC35F3,ADAM22,CHRNA5,WNT16,OSCAR,CBFA2T3,MS4A14,SLC35G1,CLSTN2,BOC,COLEC11,NOX4,CYP24A1
GSE38697_LIGHT_ZONE_VS_DARK_ZONE_BCELL_UP	BIP	-7.70E-05	0.000682702	0.910163	126		brain	TWAS	c7	0.910163	1	LRRC27,WHAMM,MRPL45,ARHGAP27,TLR1,LIAS,AGA,GPR15,NDST3,SCLT1,MOB1B,TEC,CALHM2,GSTO1,TRMT11,APBB1IP,PKNOX1,COX16,MED6,DPY19L1,NMNAT1,ABHD12B,STAMBP,DYNC1I2,DHX33,COX17,GSK3B,ATP8B4,CEP85,LPP,CYB5R1,H2BC4,NUBPL,RPP14,CARHSP1,RIOK1,RIPK1,ACTR10,DHRS7,RABGAP1L,MRPS15,C1D,MAGI3,ASNSD1,MED15,CCDC116,FASTK,STK39,NUSAP1,FAM234A,TELO2,SLC35A3,SLC37A3,POLR2I,SPATS1,CCDC141,PKN1,THY1,TAB2,MRPS31,AP1S3,FAR1,LRWD1,GSAP,RAD9B,SGMS1,DAPK2,MPRIP,TOX4,ZC3H8,LXN,IFI16,CCDC163,PAXBP1,NFATC1,CD200R1,TBC1D5,VPS45,BTD,MPHOSPH10,CEP83
GSE39110_UNTREATED_VS_IL2_TREATED_CD8_TCELL_DAY3_POST_IMMUNIZATION_UP	BIP	1.34E-06	0.00092358	0.998839	144	0.00650606	brain	TWAS	c7	1	1	ST8SIA6,MUC5B,IFITM10,RFLNB,ZSCAN26,HLA-A,DDR1,GPANK1,ST3GAL6,FILIP1L,LYPD6B,CYP4V2,NDNF,VKORC1,DNAI4,GPATCH4,RAC3,HSPA12A,BAG3,CRIM1,CEBPZ,PRKD3,QPCT,CDC42EP3,ZFR2,HEATR6,CACNA2D4,FSTL5,PACC1,ACBD3,CYP2D6,VIPR1,ADTRP,DTX4,BEST1,HEXA,ABHD14A,FTSJ3,DDX5,CFL2,IL20RA,LRIG1,DTX1,MAP3K9,SCML4,SUCO,KIAA0040,ZNF263,IMPACT,EPAS1,KIAA0930,FBXL12,LDLR,LRRC23,MEIS3,PID1,FRS3,BCL7A,ZBTB4,CHD3,MYH10,KCNK6,DAPL1,CFLAR,FLACC1,BCL9L,SLC16A8,SHLD1,PADI2,PDE8A,PPM1B,PCTP,MAPK12,PIK3IP1,FHIP1B,PXYLP1,SGMS1,KCNC2,MICALL1,GPR65,PPARGC1B,DYRK2,LFNG,GALNT10,PEX26,FAM3C,TMEM127,ZNF652,PROS1,PDE3A,RPS7,RHBDL3,EARS2,AMIGO2
GSE39110_UNTREATED_VS_IL2_TREATED_CD8_TCELL_DAY6_POST_IMMUNIZATION_UP	BIP	-1.13E-05	0.000557248	0.983804	183		brain	TWAS	c7	0.983804	1	ADAM8,VIM,MYADM,LAIR1,GPC1,PILRB,PLAC8,ENTPD1,ITGAX,LDAF1,COBLL1,GALNT3,PAQR8,IKZF3,EHBP1L1,CTSW,INPP5D,N4BP3,KLRG1,KLRD1,KLRK1,KLRC1,PYGL,SLC30A7,BST2,MVB12A,GNA11,NEDD4,PAK6,ITGB3,ATP8B4,STMN1,RPA2,SMPDL3B,DNAJC15,HSD11B1,HID1,EFHD2,TXNDC5,CLN3,APOBR,RBCK1,GOLGA3,ITGA1,NLRC3,SERPINB1,DTX1,METRNL,GGT1,GRAMD2B,SEPTIN10,PLEK,CHSY1,IQGAP2,F2RL2,F2R,SLC9A8,NOD1,ADAM19,RCBTB2,EML3,ROM1,CXADR,FES,SLCO3A1,CCND3,PTPN2,TPST2,SYTL2,YBX3,FCGR2B,CDH1,EIF4E3,RAP1GAP2,SAMHD1,CCR5,NBEAL2,NAALAD2,YES1,IFITM2,IFITM3,PADI2,GLUD1,RMDN2,BCL2,FHL2,MYO1F,HAAO,MX2,CTSC,PLEKHM3,GALNT10,LGALS3,NUDT4,SOCS2,KCNK5,DENND5A,SWAP70,SLC66A3,LPIN1,RCN1,IL12RB2,IL18R1,USP48,PRKAB2,ARHGAP18,ACTN2
GSE39152_SPLEEN_CD103_NEG_VS_BRAIN_CD103_POS_MEMORY_CD8_TCELL_DN	BIP	0.000109369	0.00093036	0.90642	125	0.114603	brain	TWAS	c7	0.90642	1	SART3,MVK,SYNRG,SQSTM1,CFB,CYP21A1P,GTF2I,RELL1,CHRD,PPEF2,MAPK10,PROM1,YPEL3,TTC14,SCN7A,B3GALT1,EFNA3,SLC50A1,ZNF740,PLD3,POU2F2,GPX3,CSTF1,BMP7,ATP1B1,PEF1,INSM1,COLGALT1,TMEM45A,ALDH1A3,MRTFA,MTFR1L,PAQR7,NUDC,EPB41,FADS1,MARVELD1,ERLIN1,PDCD7,ACE,TEX2,ZNF467,H2BC5,ELK4,SH2B1,KYAT3,LRIG1,ACKR1,USF1,ADCY9,TCF3,NDUFS4,RGS6,PNKD,INHA,COL4A2,ATP7B,TYRO3,CD276,CACNA2D1,THAP4,CLIP1,PLA2G5,FBXW4,PIK3C2G,CORO2B,TOMM34,FIGNL1,GGCX,IFT46,CLIP3,PTDSS2,ZFP28,SERPINA1,PTGDR,AMPD3,RNF44,KRT31,EPHA8,SCG2,CKAP4,MAP1LC3A,KCNK1,LYST,DHCR24,KARS1,KCNA5,TCIRG1,PPT1,SCMH1,MCEE,RNF6,ZSCAN2,CEBPA
GSE39820_CTRL_VS_TGFBETA3_IL6_CD4_TCELL_UP	BIP	0.000104527	0.000894797	0.907006	170	0.242261	brain	TWAS	c7	0.907006	1	RPIA,CD83,TBC1D4,IL10RB,GTF2H1,PRMT3,DERA,ATAD3A,DFFB,LYPD6B,C12orf75,GSTO1,ACSL1,ITGB1,NRP1,GPATCH4,ISG20L2,RIOK2,AEN,TBRG4,SLC23A2,DIDO1,RHOD,RCSD1,BLZF1,CDC25A,ENO3,DHX33,NUP107,PLA1A,ATP8B4,PUS7L,AKAP8,RPA2,TTC27,NUP85,KYAT3,RBMXL1,SEC11C,RPP14,RPF2,DYNLL2,EXO1,ALG8,SOWAHC,PHLDA1,PTER,AP1S3,SERPINE2,DR1,C2CD3,BCL7A,NDUFA12,METAP2,RAD50,RFWD3,SELENOI,GPN1,KCNQ5,SHQ1,METTL17,HOMEZ,TIPIN,SLC4A7,BUB3,MOAP1,IL15RA,DBR1,PHLDA3,LRPPRC,FAM98B,DNAH7,HSPD1,UTP20,FAR1,THOC7,BID,NDC1,MTREX,ZNF600,TTYH3,MTRR,PLCXD2,ADK,COMTD1,CBX1,POLR1F,CMTM7,TXNL4A,DNA2,SWAP70,ABRACL,RUVBL1,RPN1,PLXND1,SIDT1,WDR3,RFC5,CD81,PTGER4,ASF1A,SKP2,HDAC2,CTPS1,CTSS,NDUFAF4,SOCS5,TNFSF4,FANCF,SVIP
GSE39820_IL1B_IL6_VS_IL1B_IL6_IL23A_TREATED_CD4_TCELL_UP	BIP	-6.88E-05	0.00091718	0.940162	156	0.0584615	brain	TWAS	c7	0.940162	1	ST8SIA6,PARG,NFRKB,PLXDC1,IKZF3,PLAC8,MCUB,SLC2A9,P2RX7,AZIN2,FAM241A,CASP3,TMPRSS11F,CNN3,GPAM,UTS2R,SPTLC3,TRAPPC10,CTPS1,RIMKLA,HAP1,NNT,SFT2D2,KCNH5,CALHM6,ARIH2,C3orf18,MGST1,MINK1,ZSCAN21,MC1R,VIPR1,ITGB3,PITPNC1,RAB37,GBP7,GBP4,RASSF5,ENPP1,SLC13A3,DSP,DDHD1,EPAS1,NAMPT,SV2C,F2R,SP110,CD27-AS1,PCDHB16,POLR2G,CAPN15,SNTB2,PDPR,RELT,KCNE3,LANCL2,HLA-B,ERLIN1,KDM6B,CHD3,BEND6,CAMK2N1,NCEH1,SUN2,MPZL2,ZNF471,ENC1,UNC79,PADI4,HOOK1,BMPER,EML4,MX2,UBL3,TEX26,CA12,ARHGEF26,MAPRE3,ACVR2A,RAB4A,PEX26,HYKK,PIK3R3,TRAF6,PPP1R16B,MYO6,WIF1,PROS1,LITAF,PLCE1,MTARC1,PARP11,ATP8B1,CFAP20DC,AKR1C3,MINDY3
GSE3982_BASOPHIL_VS_NKCELL_DN	BIP	-2.38E-05	0.000551371	0.965591	182		brain	TWAS	c7	0.965591	1	TAS2R13,DNAJA4,RASGRF1,CEMIP,SIRPB1,ITPA,TRIM27,MDC1,PPAT,PLAC8,LDB2,GRID2,C1orf159,GABRD,TACR3,DENND1C,GABRA2,POLD1,CDON,RNF8,TMEM14A,GSTA1,DET1,BLVRA,NUDCD3,PGAP3,TOM1L2,AUP1,PGLS,DOHH,EXT2,ANGPTL7,MC1R,GREM1,SYNE1,NEIL1,HPS1,LPP,ZNF767P,ABCF2,MGLL,PDGFD,CNDP2,PXMP2,CASQ1,SH3BGR,PRIM1,EPB41L3,NOX5,KCNJ12,TBL3,SEMA6C,S100A7,RWDD2B,HNMT,B4GALT5,BCAS4,AQP1,PCDHGA1,TMEM223,PLAAT3,GRM4,EXOC7,RHBDF2,SEPTIN9,PGC,RPS6KA4,LTBP3,FARP2,RHOF,MLXIP,MYH10,RNASEL,NPC1,SGPL1,PRMT2,IFT46,TPMT,TFEC,ENOSF1,SIGIRR,ITPKC,MYO5C,EDEM2,CTSC,HDHD5,PEX26,TUBA8,GFOD2,PSKH1,SLC5A4,CAD,GGA1,LPAL2,OR52A1,SLN,ENPP4,ADCY2,EIF2B3,FAM3C,STARD7,SNX11,SKAP1,SIDT1,MCCC2,CELSR2,OPTN,COLQ,CHL1,ENDOD1
GSE3982_BASOPHIL_VS_TH1_UP	BIP	-0.000122048	0.000897705	0.891856	164	0.00866939	brain	TWAS	c7	1	1	HP,PCMTD2,LMAN2L,NCF1C,SMURF1,ZCWPW1,MTERF1,KLHL24,PLBD1,ARHGDIB,PRKCB,PRDM8,PRDM4,WSCD2,FBXL5,ATP10D,MAN2B2,S100P,EXOC1,PDGFC,NACA,R3HDM2,SORBS1,FRAT1,C11orf71,GSTA1,BBS9,DPY19L1,ZNF266,DSE,NPIPA1,RERE,GSK3B,BAZ2B,PPP2R5A,ZNF106,TRIP4,WIPF1,TRANK1,CR1,LMBRD1,POGZ,S100A4,NTM,ASB8,KDM5A,ICAM2,CD9,IK,HLA-DPB1,ILRUN,HBZ,ATM,HCP5,SLC2A4,POLR2A,MGAM,PMP22,CLCA2,SH3GLB1,IQCH,SERINC3,PRMT2,CAPRIN2,MAP1LC3B,RPS25,VPS11,IFITM2,DSG1,N4BP2L2,PCTP,IQSEC1,COLQ,BACE2,SCP2,TMEM59,TSNAXIP1,GALC,ARHGEF40,MFSD1,RAB4A,CD164,VCL,POLR1D,SWAP70,MTARC1,EMILIN2,LPIN1,PRPF3,PLAGL1,ANKRD55,KATNIP,VWA8,LGALS8
GSE3982_BCELL_VS_BASOPHIL_DN	BIP	-9.02E-05	0.000674517	0.89367	163		brain	TWAS	c7	0.89367	1	HP,ATP2C2,ZDHHC7,PILRA,ABCC5,UBE2D3,TACR3,WDR1,FLT3,BMP3,GLRA3,INTS12,RNF10,FBXL5,S100P,ADGRE1,PALLD,GSTO1,NRDC,TMEM59,PDGFC,S100A8,UBAP2L,EFNA1,RASSF2,JARID2,DBI,ZNF148,CRIM1,RNFT1,NME8,PPP2R5A,PARP4,ABHD5,SLC12A6,CYP1A1,ATP2B4,SNCAIP,DDO,RIMS3,SERINC3,SLC2A10,TUBB2B,SEMA3C,IL32,POGZ,FAM124B,SERPIND1,KDM5A,MRC2,FNBP1L,CD9,C1RL,SCGB1D2,TREM2,TPST2,ATP1B2,CHPT1,DRAM1,ARPC5,CDA,OSBPL3,MAP1LC3B,CCR5,NDUFS1,SFXN1,NECAP1,ADGRE5,ACTR2,PCTP,ELOVL4,ITGA9,PYY2,SLC4A1AP,SDC3,CDH2,H1-0,MEOX2,GDNF,VCL,MTRF1L,OPRM1,LYPD1,PAK5,PRR5L,WIF1,SEC23B,RRAGD,CST3,FAR2,CREG1,ADCY10,NECTIN3,SIRPA,DYNLT1,CDHR1
GSE3982_BCELL_VS_TH2_UP	BIP	-3.86E-05	0.00186123	0.983459	186	0.180678	brain	TWAS	c7	0.983459	1	HMG20A,RASGRF1,PIP4K2B,MAML1,RNF39,HCP5,HLA-DRA,HLA-DRB1,HLA-DOB,HLA-DPA1,VPS52,PNRC1,RABGEF1,POMZP3,CDK14,C4orf19,KLHL24,HS3ST1,KPNA1,C10orf95-AS1,SLC25A4,JADE2,TXNDC15,RASGRP3,C1orf115,MIA3,FGD2,SLC41A3,C11orf71,IFIT1,KIF16B,TCFL5,RIN1,BBS1,TCIRG1,ATPAF2,EPN2,DGKD,ACP5,ZNF440,ZNF239,CYRIA,TBC1D8,RAPGEF5,NT5E,SLC15A3,MYO15B,GOLGA3,ZHX3,KIF25,KIAA0319,SIGLEC5,PKIG,SLC2A10,P2RX5,ZZEF1,INAVA,UPK3A,ZNF839,WFDC1,ZNF586,ZSCAN18,STOML1,LMO2,FCHSD2,RAB6A,CLCA4,TNFSF13,ARL4A,FCGR2C,GPR27,KDM7A,SLC7A7,PSME1,RAF1,NUP210,MICALL1,APOBEC3G,TAGLN,SCN2B,RAB36,KLF12,HDAC9,LIN37,TMEM80,RUBCNL,CCDC102B,GVINP1,PPFIBP2,KLRK1,YBX3,MX2,YIPF1,DUS2,CTBP2,ZKSCAN7,VAV3,SMPD2,VCL,TMEM127,TULP4,PLPP3,KCNJ1,SH2D3A,PDLIM1,SIDT1,MYH3,MAPK8IP3,SGSH
GSE3982_CENT_MEMORY_CD4_TCELL_VS_NKCELL_UP	BIP	-0.00010509	0.000897169	0.906753	160	0.098161	brain	TWAS	c7	0.906753	1	DUSP8,TAS2R10,ARHGAP45,ACP6,USP13,GABBR1,EPHA1,HTR5A,RHOH,EIF2B5,THPO,EVC,CNOT1,TMEM63A,STN1,SGCB,DGKA,ITGA3,INPP4B,SLC22A1,CBR3,KCNK7,BBS9,RAPGEF6,ZNF442,POLI,USP36,ENGASE,NIT2,IGFBP2,SSR3,ZCWPW1,ACHE,HSPB2,FBXO22,WDR76,ZNF862,TAX1BP1,DNAI7,SSPN,KYAT3,MALT1,FAN1,CRACDL,WDR91,BHMT2,ACOXL,IMPACT,TUFT1,PCDHA10,ZSCAN18,HBQ1,CAMTA1,CNTNAP1,KDM6B,PLEKHA5,PUS1,PPA1,LRRC20,FAM174B,PITPNA,SGSM2,ZC3HAV1,CAND2,WNT7A,PLA2G6,CACNA1I,DDX18,RPL4,ENOSF1,UBE2G2,SLC19A1,ESD,AMPD3,NET1,TAB2,DNAH7,PCID2,RPS28,MYO5C,ICA1,PRKG1,CCDC82,SYMPK,PCYOX1L,CASP1,CDH8,CATSPERB,EDEM1,ANKRD2,PHACTR2,POLR3G,LDHB,ANKRD55,TSBP1,ADPRM,RPL10A,HLF
GSE3982_CENT_MEMORY_CD4_TCELL_VS_TH1_UP	BIP	3.98E-05	0.000435779	0.927299	202		brain	TWAS	c7	0.927299	1	ATP2C2,GSE1,FGF22,RUFY1,HLA-F,HCG4B,PSORS1C1,HLA-C,HLA-DPB1,EPHA1,ZNF117,STAG3L4,SMURF1,ZCWPW1,PLAC8,IFNAR2,SLC46A3,GLRA3,SLC35E2B,MEGF6,TP73-AS1,CLOCK,EXOC1,SULT1B1,PCDH8,ZNF337,NACA,BIN1,S100A8,KCNN3,DIDO1,BBS1,KBTBD2,RAPGEF6,CLSTN1,ZNF266,SNX29,SMIM7,OCEL1,PKD1P6,POPDC2,LY75,ZNF14,GOLGA8A,MED25,ITIH4,CD300A,BTN2A1,TXNRD3,TRANK1,CUZD1,MAP3K5,SSPN,ABCD4,CD84,LONP2,SSTR1,MIA2,COX7A1,ZNF529,IMPACT,CTSS,POGZ,TDRKH,TTC17,TRIM13,PTCD2,CCNT2,CYB561,VAMP1,MDFIC,BOK,FKBP10,TUBG2,DNAH2,LRRC1,DUOX2,EMSY,MKKS,ZBTB25,CAPRIN2,MARCHF8,RPLP2,PDE3B,DPY19L2P2,ZNF202,ATXN7L3B,LRRC37BP1,CD44,TRIM44,RAB11FIP4,SPATA7,OSBPL8,DMTF1,TP53TG1,GPR6,FTO,CARS2,TTC30A,RIC3,DENND5A,ARHGAP26,NR3C1,C1orf115,CLDN16,FRAT1,MTRF1L,PRPF3,ECE1,KATNIP,AMIGO2
GSE3982_CTRL_VS_IGE_STIM_MAST_CELL_UP	BIP	-0.000663747	0.000888077	0.454823	184	0.00283503	brain	TWAS	c7	1	1	ZNF23,MBTPS1,KIAA0513,ZNF665,SYT5,RPL28,LAMA5,RTEL1,RNF130,EXOC1,POLR2B,DNAJB14,KLHL24,DVL3,ATP5PO,CTSO,GLRB,PXN,MLEC,LRBA,RPS12,S100A6,PBXIP1,PPIH,C1orf50,RPS14,ZIC1,ATPAF2,RPL36AL,PYGL,SMIM7,OCEL1,SLC33A1,MORN1,PANK4,SACS,MIPEP,MAU2,MICU1,MPI,HIBCH,MYO15B,GLRX,CD244,UFC1,NDUFS2,REEP1,SAP18,ELOVL5,SLC2A10,STAT6,QRSL1,SEC14L1,DNAJC8,C1orf109,TSR3,TSC2,SEC14L5,CD53,PXDN,BTF3,SMARCA4,MMUT,SCGB1D2,ZKSCAN3,TMEM14B,ULK4,PCID2,TMCO3,AMACR,SLC22A5,VAMP4,RPS25,NFS1,CTNNBL1,ZNF208,MAP2K1,FYCO1,FBXW12,ARHGEF3,SNRNP27,TGFA,CIAPIN1,IQSEC1,WNT7A,TNPO3,RRM1,TRIM21,GBF1,GMPR2,SRD5A1,TTLL7,REEP5,DTWD1,POLR2F,SRSF11,OSBPL8,DNAJC10,SLC20A1,ZNF292,EIF3F,TRIM66,VPS26A,GNG12,TXNL1,TM9SF3,IQGAP1,CREG1,IL6ST
GSE3982_CTRL_VS_LPS_48H_DC_UP	BIP	-0.00032065	0.000902419	0.722348	180	0.000132284	brain	TWAS	c7	1	1	CORO1C,MAGOHB,TAS2R13,SYNRG,CWC25,DOC2B,PTBP1,LILRA2,HLA-F-AS1,CLIP2,PAPSS1,UCHL3,IFNAR2,PLBD1,TTC3,UCHL1,ITPKB,CLOCK,GLO1,RBMS2,MTCL1,SPTLC3,BRMS1,SLC29A2,NNT,THSD4,MATK,EEF2,WDR12,MIPEP,PAK6,CHP1,PRDX3,CD52,CCDC86,CD300A,FN3KRP,GSTT1,ALDH7A1,CD36,FBN2,AMDHD2,OSBPL1A,TPP2,NTM,PLEKHS1,HLA-DPB1,WARS2,KCTD15,SNED1,SEPTIN2,PHKG1,CAMTA1,PER3,ATP9A,CAPZB,TNFSF13,FUT2,RNF125,SLC22A5,GDF9,KDM7A,ADORA2B,TUBA3D,SNX13,HDAC9,RNH1,CHN2,UBQLN3,OPN3,ESD,RNF44,DNAJB1,F13A1,FHL2,PREPL,SCIN,METTL2B,CALU,IPCEF1,ME3,RAB38,CTSC,CTDSPL,APH1B,TAL1,PSG5,ZNF223,POLR1G,QPCTL,UBAP2L,DNAJC10,MERTK,ABCB4,TGFBR3,CPPED1,VCL,FCER1A,SYNJ2,SEC23B,FYN,C1orf115,JRKL,HPCAL1,ROCK2,EIF2B1,CCDC92,ALDH3A1,FAR2
GSE3982_CTRL_VS_LPS_4H_MAC_DN	BIP	-2.68E-05	0.000930268	0.97704	117	0.029156	brain	TWAS	c7	0.97704	1	WARS1,NDST3,RCAN1,MIIP,AGRN,NADK,CD38,FAS,IFIT2,IFIT5,STK10,BLVRA,PDZRN4,CLIC4,MTHFD2,SPSB1,NECTIN2,LYZ,COX17,RPS6KC1,KCNE4,CYP1A1,NUP62,HSD11B1,STAT1,BAZ1A,ABL2,ELK4,RBCK1,CYB5A,CD55,HSPBAP1,CD40,TRIM25,APOL1,ITGB8,PPFIA2,IFI44,SEMA3C,PLEK,SNTG2,FAP,IFIH1,CASP7,F2RL1,SP140L,PSMB9,BAK1,RASA3,SAR1A,SPHK1,NEK7,PITPNA,JAG1,TICAM1,APOBEC3G,DDX6,ATP13A3,CAV1,CCR5,IFITM1,KMO,PMAIP1,AMPH,LIG4,DENND5A,LYVE1,FKBP10,MT1X,WAPL,TRABD,GOLGA4,ZBTB38,ARID5B,TRAF4,ADAR,KCNA1,IFI16,ARL8B,TUBB6,ROCK2,SASH1,NUPR1,GAB2,TIA1,FUT4,CCSER2,CKB
GSE3982_CTRL_VS_LPS_4H_MAC_UP	BIP	6.68E-05	0.000890392	0.940167	170	0.0032227	brain	TWAS	c7	1	1	SS18L1,PCMTD2,RMND5B,RUFY1,TBC1D9B,ORC5,ADGRA3,CENPE,RRH,DYNLL1,PHC2,MRPL20,IQCB1,CKAP2,THBS2,ROR1,SUOX,RPS26,ARHGEF18,ASB1,CLSTN1,TMA7,PRKAR2A,NUP88,WSCD1,PCSK7,IVD,RPUSD2,MGA,GATAD2A,ZNF93,METTL18,MPI,PHF7,PPFIA4,TPGS2,RNF103,CLUAP1,SEC14L5,CSNK1G2,TMX4,PDSS2,INPP5B,PREP,SCAPER,ZNF74,HIC2,SLC25A38,MRPS27,NINJ2,R3HDM1,RIOX2,IFFO1,LBHD1,NOP53,ZSCAN16,CCDC90B,COG4,LDLRAD4,FAM168A,C2CD3,POLD3,ICMT,DCUN1D2,ZMIZ1,AAGAB,MPHOSPH8,NCK1,POT1,UBR7,RUBCNL,AQR,C19orf54,TOP2B,OXSM,MMD,HSPD1,KANSL2,GIT2,CCDC82,CAD,POM121L2,GPR65,ARHGEF40,ZNF83,SLC35A1,KCNIP1,NUP133,VCL,KIF2C,GNPDA1,PBLD,REPS1,SEC61A1,CCDC91,FRAT2,AP5S1,DPP8
GSE3982_DC_VS_EFF_MEMORY_CD4_TCELL_UP	BIP	1.27E-05	0.000908822	0.988855	173	0.639022	brain	TWAS	c7	0.988855	1	MRC1,CPEB1,ACACA,CFD,LILRA2,CCDC106,FKBP1A,SIL1,HBEGF,MCUR1,CD83,HLA-DMB,PDGFC,ETFDH,GATB,FAM162A,NRP1,RASGRP3,ATP5MC1,ABCC3,UGP2,SLC1A4,TGFBI,AP1M2,MAN2B1,GPX1,TIMP2,RIN2,THBD,FN1,DYNC1I2,MEA1,TBC1D8,PRDX3,SEMA6A,TNS3,SLC15A3,TOR3A,ADIPOR1,SC5D,ABHD6,BCAT1,SCPEP1,ALCAM,RITA1,ZCCHC24,ANXA11,CTNS,CD36,LRRK1,VPS41,MRC2,KPTN,CHP1,EHD4,SEPTIN2,ALDH1A2,ADCK2,SPINT2,DNAJB4,CAT,PDLIM4,EIF4E2,FCGR2C,MEIS3P1,POLR1G,ERCC1,RTN2,COLEC12,C2CD2,SLC19A1,SERPINA1,CLMN,ERCC8,KMO,SNX5,CYB5R3,KYNU,PDSS1,PCTP,SMCO4,CTSC,APH1B,CD33,PCK2,WNT5B,DAP,H1-0,SCCPDH,ZNF124,NDRG2,ABCB4,LGALS3,GABRB2,AKR1A1,MYOF,CERS6,PREP,FRAT2,FES,CST3,PRCP,VAMP3,CLCN7,CLIP4
GSE3982_EFF_MEMORY_CD4_TCELL_VS_NKCELL_DN	BIP	-5.79E-05	0.000916242	0.949579	159	0.318811	brain	TWAS	c7	0.949579	1	CFD,DMAC2,LILRA1,SLC17A9,UCKL1,TCEA2,RGS19,MTTP,IFNAR1,XBP1,GAS2L1,PISD,CD38,VNN2,TXK,TPD52L1,SUOX,RSAD1,CHTOP,NES,CBS,TEX261,FBXO41,NAT8,CTSW,CTSF,TYK2,ZNF442,DCC,RAB27B,TSPOAP1,AOAH,ELMO1,CD302,FBXO2,EPHX1,CYRIA,MEA1,KIFAP3,ASCC1,SEMA6A,WASF2,TNS3,ZNF106,PPIP5K1,CD300A,TMEM94,RHBDF2,ZNF410,CR2,SIGLEC9,SIGLEC5,ELMO2,ODAD2,ZNF200,CDIP1,EPB41L3,PLCG2,USP22,UTP11,TBL3,IMPACT,YPEL1,KIAA0930,PCDHB3,NUMA1,ARAP1,LMO2,CAT,NELL1,BCAS4,TUBG1,ADAMTS5,S100B,ASTN1,GNLY,IRF7,SERPINA1,RTP4,NLRX1,SOHLH2,NFKBIL1,HMOX1,TST,CLEC1A,FGL2,RPS27L,TPI1,H1-0,MICALL1,SLC39A2,JAKMIP2,CD180,PIK3CG,TULP4,TUB,CERS6,FRAT2,CCNJL,RBP1,NDUFC2,RPRD2,BCAS1
GSE3982_EFF_MEMORY_CD4_TCELL_VS_NKCELL_UP	BIP	-3.50E-05	0.00055942	0.950095	167		brain	TWAS	c7	0.950095	1	TAS2R14,B9D2,PSG1,HLA-A,HLA-B,LTB,RPL9,EIF2B5,CASP6,LGI2,SEL1L3,HS3ST1,STUM,STN1,TCTN3,ITGA3,PBXIP1,EFNA1,DAP3,UGP2,BBS9,FARS2,RPL37A,FKRP,ZCWPW1,ST8SIA5,HSPB2,FBXO22,CD6,ZNF862,GIMAP4,H2BC5,MALT1,CR1,CASQ1,RPL14,CLUAP1,EML1,FAM171A1,TPPP,ZDHHC11,TRIP13,NRAP,HAVCR1,ZNF606,PLEKHB1,CAMTA1,ARL4A,USP6NL,KCNB1,PKP4,MTHFD1,NEK11,RPL3,SLC37A4,THY1,RPL4,LRRC2,UBE2G2,PTEN,EPHA2,KCNC4,NDUFAF5,TRMU,CERK,WNT7A,ACTL8,EML4,TRMT61A,RPL23A,CBFA2T2,PCYOX1L,CLIC5,PTPRK,MAST4,SGSM2,SH2D3A,CIDEA,PHACTR2,ADRA1D,PEBP1,IMPG2,FOLH1B,LDHB,TPSD1,YARS2
GSE3982_EFF_MEMORY_CD4_TCELL_VS_TH2_DN	BIP	5.88E-06	0.000912639	0.994857	169	0.027038	brain	TWAS	c7	0.994857	1	ECHS1,UNG,FKBP1A,LAMTOR3,NDUFC1,LAP3,CDC42BPA,TACC3,ACSL1,RASIP1,POLD1,MRPL12,KIF20B,CCNA2,NME7,DDX18,DBI,CLIC4,EFCAB11,TDP1,FILIP1L,GNA15,C1QBP,NDUFA6,KIF15,PRDX3,FADS1,STIMATE,TKT,ADIPOR1,SNRPE,PDIA4,CD200,KDELR2,ZNF410,PSMA2,PRIM1,NDUFS4,ALDH3A2,USP22,KIF14,ETFA,ASNSD1,HSD17B12,SGCG,RIBC2,BCAR3,HBEGF,MED20,TRMT112,TUBB6,SEH1L,TTC26,LUC7L2,MRPS33,MYH10,BDH1,PPIF,SDC4,CSE1L,PRMT7,GLRX2,RYBP,RAN,PSMB5,RPL26L1,METTL13,BORA,TIPIN,TYMS,RRP7A,SDHB,PCTP,NFU1,WBP4,FUT8,CERS4,UQCRFS1,RRM1,RTCB,NRBF2,ETHE1,POLR1G,RBM14,MPST,H1-0,TFB2M,SPDL1,NUP133,CDK1,MRPL40,NCAPG2,RAD54L,MICAL2,SEC23B,MED21,EFR3B,PHYH,PEX3,PLAGL1,TIGAR,GOLT1B,CTPS1,PPP1R2
GSE3982_EOSINOPHIL_VS_CENT_MEMORY_CD4_TCELL_DN	BIP	1.72E-05	0.000669844	0.979521	177		brain	TWAS	c7	0.979521	1	TMEM80,DUSP8,NAP1L4,RPS17,EIF2B5,NIPSNAP1,TRIAP1,SULT1B1,GRSF1,MSMO1,DOCK9,CD38,TMEM63A,NELFA,PERP,TRIB2,UQCRC2,CMTR1,DAP3,MCM3,ERBB2,ANXA6,COX16,KPNA6,POLI,MRPL34,TFG,PELP1,MRPL24,CARF,RMND1,TCF12,COPS6,STEAP1,EHD3,NFYB,CHN1,ABCD4,MALT1,EIF2D,CAST,CLUAP1,TXN2,MICALL1,CAPNS1,CBLN1,ADD3,SEPTIN10,DPP4,PIK3C2B,CYB561,KCNH6,ZNF544,LDLRAD4,MAP3K4,PASK,BOK,CAMTA1,CCHCR1,MRPS33,PFAS,RPL36,TP73-AS1,SDC4,CRYBA4,MTO1,CBX5,DDX18,MANEA,DPY19L2P2,PUS7,PRKD3,ZBED5,IL27RA,DPAGT1,SYN3,KLHL23,COQ3,ITGB1,CD320,CAND1,APBB1,VILL,PNP,RAD17,CTSH,MRPL39,UBE3C,UMPS,NOC3L,IARS2,SIDT1,DDX11,LTBP3,CORO1B,IL6ST,GARRE1,GPA33
GSE3982_EOSINOPHIL_VS_EFF_MEMORY_CD4_TCELL_UP	BIP	-0.000362813	0.000917058	0.69238	150	0.00038218	brain	TWAS	c7	1	1	ZNF137P,LILRA2,LILRA1,CXCL2,MAML1,RABGEF1,POR,IGFBP7,TBC1D1,TMEM156,UBE2K,MED28,CAMKK2,ISG15,NADK,HCLS1,HSPBAP1,LIMK2,SLC25A23,CENPU,ACSL1,SUOX,AVIL,GALNT3,JARID2,PLSCR1,RALB,PGD,CA4,CD302,THBS1,HOMER3,ZNF106,TKT,DAPK2,DENND4A,CD300A,H1-2,CD55,RHOBTB3,MMP25,NAA60,TSGA10,RPS6KA1,THEMIS2,PTAFR,OSER1,ABHD2,C1D,EPAS1,MEF2A,ASIC3,CCNT2,DCAF7,MAP3K3,AGGF1,TTC1,SNRNP25,CHD5,DCUN1D2,MGAM,RAB5C,KDM6B,ZMIZ1,ZCCHC24,ACP3,FCGR2C,SLC6A6,PIGC,TST,H1-0,JOSD1,APOBEC3A,LIN37,ALOX5,RSL24D1,CCPG1,RNASET2,PACSIN2,PODNL1,NLRX1,LRRFIP1,SORT1,LAMTOR5,NUP93,ORAI2,RIN3,BTBD7,OSBPL2,MFSD1,PIK3C3,SENP6,EFR3B,AKT1,SNN,ADI1,E2F6,IL18R1,PWAR5,SKP2,CREG1,RNF144A,SRPK1,CTSS,PPP1CB
GSE3982_EOSINOPHIL_VS_TH2_UP	BIP	-0.00100428	0.000886625	0.257342	181	0.00163584	brain	TWAS	c7	1	1	AP1G1,CNN2,MAML1,HLA-F,HCP5,HSPA1L,HLA-DRA,HLA-DRB1,HLA-DPB1,RABGEF1,POMZP3,GSAP,ZNF721,MTHFR,NADK,PLCH2,CLOCK,CACNA1G,GDPD3,SERP1,C11orf71,PBXIP1,YIF1B,FCGBP,SLC36A1,PNRC2,MYO9B,MAST3,ZZEF1,ALOX15,PITPNM3,UBOX5,NSUN6,WDR37,ITIH4,CD55,RHOBTB3,SIGLEC5,ELOVL5,BRWD1,MX2,LONP2,YY1,INPP4A,TSGA10,PTAFR,INPP5B,C1D,MEF2A,TM2D3,PPM1F,CHP1,ZNF835,ZNF587,GCNT2,AXIN1,TNFSF13,CPA4,RAB6A,CAMTA1,KRT5,NBR1,MMP2,TMEM143,KCNJ14,SYNE2,GPR27,DDX6,NLRX1,CLIP3,PTEN,PACSIN2,PPFIBP2,TUB,LRRFIP1,KL,DBT,TGFA,IGFBP1,IGFBP3,CERNA1,GIT2,CES3,DUS2,SMPD3,CHST15,CALM1,RIN3,MCOLN3,C1RL,OMG,VAV3,VCL,AVPR1A,EFR3B,TRIM33,LITAF,C1orf115,FRAT2,RRP12,LPIN1,TBC1D5,CREG1,PARP8
GSE3982_MAC_VS_CENT_MEMORY_CD4_TCELL_DN	BIP	-0.000962196	0.00089356	0.281564	173	0.000532788	brain	TWAS	c7	1	1	RPS17,PLXDC1,LIME1,SLC2A4RG,HLA-A,HLA-B,HSPA1L,MTERF1,MAEA,OLIG2,CXCL11,VPS13D,SLC35E2B,TP73-AS1,RPS12,RPL36,DENND1C,PCDH8,ZNF337,TSC22D2,SLC22A1,KCNN3,SMYD5,BBS1,RAPGEF6,PRKD2,ZCWPW1,CDK5RAP3,GABPB1-IT1,MAU2,ZNF14,METTL18,NSUN6,GNL3,NFYB,MSH6,BTN2A1,TRANK1,ARHGEF7,AKAP7,ZNF500,LONP2,MIA2,CFB,CBLN1,FBXW4P1,SLC2A11,POLG,CEP72,POGZ,DPP4,CYFIP2,IFFO1,APBB3,ZNF544,TSBP1,RGL2,DEF6,MPPE1,PTPN2,PASK,CROCCP2,RETREG3,GPATCH8,MYBPC1,DDX51,LINC01260,KHDC1L,TNK2,RPL4,ARHGAP33,PKP3,TSPAN32,UBE2G2,MAPK8IP3,MACF1,HEYL,PGS1,TESC,N4BP2L1,SLC25A15,TUG1,DPY19L2P2,WNT10B,HERC1,GUSBP14,TTC22,GALNT10,TESK2,ANKH,FYN,TSPAN2,MYH3,MMS19,DDX11,NAP1L4,LDHB,CYP24A1,TNFSF18
GSE3982_MAC_VS_NEUTROPHIL_LPS_STIM_DN	BIP	-7.94E-05	0.000893438	0.929185	168	0.0828482	brain	TWAS	c7	0.929185	1	ERCC6,IST1,HPR,DOC2B,CNN2,PLEKHJ1,ZNF639,HTR5A,DGKQ,NOP14-AS1,WDR1,SLC38A7,MTMR3,SFI1,VNN1,ANXA3,ENTPD1,FRAT2,KCTD20,RALBP1,POLR2C,LRRC3,PTTG1IP,CCDC69,EHD1,PACS1,DPY19L1P1,TMEM177,RALB,NOMO3,PEF1,ZNF362,TMA7,USP4,BAZ2B,UBOX5,SPATA2L,TCF25,KPNB1,RESF1,SLC1A6,EXTL1,LIMD2,LRRC37A3,ZNF467,EFHD2,CROCC,IKZF5,DCAF4,AREL1,ARF4,MGRN1,ABCF1,SFTPA2,PCNX1,SH3D21,ALOX5AP,POSTN,LZTR1,SLC7A4,F2RL1,CYFIP2,ITM2B,ZNF552,GRM4,RUBCNL,SLC7A9,CHST8,DNAJC4,PPP1R14B,MPP2,VAMP2,DPF1,CHRND,JMJD6,BDKRB1,RIMBP2,LUC7L2,S100A12,KLF12,RIC8A,PSMD13,TSPAN32,ITPK1,NECAP1,BCL2L10,HPX,ART1,PTH2R,BCAM,POLR1G,ZNF669,LCP2,MICAL1,SLITRK5,PTPRN2,TRIM33,SIKE1,IER2,NTSR2,CIB1,XPO6,TPSB2,PAH,GAB2
GSE3982_MAC_VS_NEUTROPHIL_LPS_STIM_UP	BIP	0.000117023	0.000911	0.897789	158	0.0228884	brain	TWAS	c7	0.897789	1	UCKL1,SIL1,HLA-DMA,MTERF1,PAICS,POLR2B,HADH,GALNT7,ADH5,PIGG,GOT2,FAM234B,DERA,DCK,AIDA,TP53BP2,NUP93,LSM5,MAP4K5,ATIC,XRCC5,SLC2A5,NECTIN2,NUP88,CPM,SAE1,NOP53,BCAT2,PTPRA,PANK2,TCF12,TM2D1,ATP5MF,SERPINE1,DGKB,ZNHIT6,TRIP4,TIPIN,ZWILCH,TDG,C10orf88,ZNF140,ACOT13,MRPL35,PCNX4,IFI44,NAP1L1,RCN2,S100A10,FNDC3A,COPB1,RPS13,MRTO4,TTC1,TREM2,COX8A,GPD2,APIP,TMEM126B,PRPSAP1,MIOS,RPA3,SHQ1,NAGPA,ENOSF1,RPLP2,RTP4,TIA1,ZNF638,TSPO,KYNU,ESF1,ITGA2,ACYP2,RPL23AP32,LRPPRC,ITGB1,RPS28,EIF3G,CPT2,CZIB,ARID5B,UBE2Q1,ZNF83,ZNF468,TBCE,SNRPF,KARS1,SLC1A3,CERS6,GTF3A,POMP,TSPAN14,ACP1,ROCK2,CCDC92,C1orf54,PRC1,DNPEP,FAR2,COPB2,CENPN,SNX5,MPDU1
GSE3982_MAST_CELL_VS_DC_UP	BIP	-5.90E-05	0.000679129	0.930722	144		brain	TWAS	c7	0.930722	1	INPP5A,BEGAIN,ZNF23,GLOD4,PTBP1,LTC4S,SQSTM1,MDC1,TRRAP,RHOH,ATP10A,LARP7,PCDH8,ESYT1,ZNF646,REXO5,PPP4R3B,MED6,C3AR1,NECAP1,KLRG1,CARMIL1,TFG,ABI3BP,NTRK1,SAE1,TCF25,NT5E,STX3,CPSF7,TMEM258,ZXDC,AREL1,RHOBTB3,ZNF175,ZNF665,FAM171A1,ITGA8,KIF21B,PGBD5,PKMYT1,PNO1,HMG20A,RFX5,ABCC1,UBE2L3,PRKCSH,PCDHGA3,CCNB1IP1,PNP,COLGALT2,COA4,PASK,MON1B,ITIH2,PMP22,TTC19,RETREG3,RPL36,OSBPL3,BCL2L2,ZWILCH,ZNF22,NSA2,SLC24A3,DSG1,CBL,TESC,STX1A,PCTP,DYNC2H1,VWA5A,TAL1,PINLYP,RPF1,TRIM44,LARS1,GTF2H2B,GABRB2,ANKRD27,DROSHA,MED21,FYN,CA14,PEX3,IL18R1,NOX4,CD247,RPL36AL,RNF144A,ANKRD28,AMIGO2
GSE3982_MAST_CELL_VS_EFF_MEMORY_CD4_TCELL_UP	BIP	-7.19E-05	0.00087875	0.934795	217	0.498763	brain	TWAS	c7	0.934795	1	INPP5A,ZNF516,RGS19,SIL1,MCUR1,FLOT1,CLIP2,ADGRA3,LAP3,MFAP3L,FAT1,PISD,CDC42BPA,ACSL1,SUOX,ESYT1,NRP1,SORBS1,EXOSC1,QPRT,REXO5,COBLL1,GALNT3,BACE2,CBS,SNN,GSPT1,EXTL2,SLC12A8,TFG,BAZ2B,TRAK1,HIGD1A,TBC1D8,TNS3,IDI2-AS1,SLC15A3,FADS1,STAB1,TKT,PDIA4,SMARCD3,SC5D,ZNF410,FLNB,ABHD6,ZNF175,BCAT1,ARMC9,EPB41L3,SERPINB6,NQO2,EPB41L2,SLFN12,IMPACT,EPAS1,SOCS5,ALG5,MARCHF3,WDR41,LTBR,AARS1,MED20,KIAA0753,SEPTIN2,MRPS33,SSBP1,HS2ST1,ARL4A,SERINC3,LRRC20,FCGR2C,GLRX2,MTHFD1,DAD1,PSMB5,OPA1,S100A9,S100A8,ALOX5,CHN2,RSL24D1,SLC24A3,CTR9,CPLX2,PDE8A,SMYD3,SCCPDH,ZNF124,NUP93,WBP4,SELENOP,TAL1,PINLYP,RTN2,MED21,TRIM44,MPST,H1-0,GABRB2,MRPL40,PIK3C3,ADI1,E2F6,FES,PEBP1,UBE2I,CMC2,FECH,LGALS8
GSE3982_MAST_CELL_VS_TH1_UP	BIP	-9.78E-05	0.000895516	0.912993	188	0.0156576	brain	TWAS	c7	0.912993	1	HOMER2,BTBD1,HP,ZNF137P,TSEN34,PSMF1,SIRPB1,OPRL1,CTNNA1,RABGEF1,PILRA,IFNAR2,MYL5,ADAMTS3,RFPL1S,MORC3,HLCS,FAT1,EXOC1,RNLS,OLFML2B,ZNF337,PPP4R3B,UBE2D4,DPY19L1,TDP2,BTN3A2,PGLS,HOMER3,NPIPA1,LYZ,LY75,ACBD3,ATP12A,KATNBL1,ATG12,HEXA,DRAM1,NFYB,TMEM183A,ZSCAN26,SCRN3,NFE2L2,RAC1,ZHX3,B3GAT1,EPB41L3,ARL15,PTAFR,ZNF529,SPINT2,CRTAP,FAM171A1,SLC2A11,CD36,C1D,IMPACT,HNMT,TRIM13,MARCHF3,PIGK,TREM2,ADCK2,LAMC1,PDCD4,DOP1A,SERINC3,SLTM,CAPG,CACNA1I,TTC19,MARCHF8,PHYH,CEP70,DSG1,PCTP,PMEPA1,MT1M,SMPDL3A,FAIM2,YIPF1,TIMP3,CA12,HERC1,CHST15,ZDHHC3,RTN2,TRIM44,GALC,LYST,VCL,DROSHA,COG5,DENND5A,EMILIN2,COLEC11,LPIN1,TBC1D5,PEBP1,CREG1,SLC22A18AS,PHLDA2,CTSS,DAZAP2,GSE1,CAMSAP2
GSE3982_NEUTROPHIL_VS_BASOPHIL_DN	BIP	2.71E-06	0.000891908	0.997579	172	0.133637	brain	TWAS	c7	0.997579	1	SMIM10L1,MEAK7,ZDHHC7,EIF2AK3,PMS2P5,AGA,VGLL4,DYNLL1,XPO1,EXOC1,PAN2,RYK,UQCRC2,SRPRA,SELENOT,PPIA,FIBP,GGCT,BBS9,PEF1,S1PR1,RNFT1,P2RX5,C1QBP,NDUFA5,TCF12,ADSL,ABCC10,PNPO,NUP85,PRPSAP1,GCLC,RITA1,CLASP2,ADD3,FBXO21,HSPB8,POLG,DARS2,SEMA3C,HGF,C1orf109,PTER,TTC13,IMPACT,SS18,S100A10,CRYZ,CCNT2,R3HDM1,RIOX2,RPAP2,PRPF19,GANAB,POLR2G,PLAAT3,ACAT1,FDX1,MAP3K4,METAP2,SNRPF,RETREG3,TUBG1,RND2,DUSP3,OTUD3,ARL1,CHPT1,TARS1,NOC2L,ATP2C1,ASTE1,CAPRIN2,TPMT,RPL4,MGST3,N4BP2L1,ARHGEF3,SSB,MOCS2,MMD,NFU1,SNRNP27,RARS1,ITGB1,MTRF1,FUT8,CAND1,BACE2,HERC1,RFC4,SLF2,GPN1,TRMT61B,CLIP4,SRP19,YTHDC2,TRIM44,PNP,ZNF83,RAD17,FTO,SUPV3L1,GTF3A,POLR1D,WDR7,DNAAF2
GSE3982_NEUTROPHIL_VS_EFF_MEMORY_CD4_TCELL_UP	BIP	-0.00118924	0.000915492	0.193936	152	0.0021623	brain	TWAS	c7	0.896896823	1	ZNF516,MED16,FCAR,FAM53C,HLA-A,VWA7,POR,MTTP,DAPP1,TLR6,PHC2,VNN3P,MTNR1A,LIMK2,IFNGR1,SULT1B1,NRDC,YIPF1,TMEM59,ITGAX,SLC22A1,SRSF5,PLSCR1,NEAT1,FAM89B,TCIRG1,RALB,CANT1,CYP4F2,MYO9B,NTRK1,GSK3B,PRKD2,MKLN1,MTMR6,SLC12A6,ADGRE2,MICU1,SEMA6A,NAB1,BAZ1A,CYB5R1,BTN2A2,XPO6,APOBR,RBCK1,SIRPA,GBP1,SMARCD3,HEXIM1,HSPBAP1,CAP1,TSGA10,NQO2,ZNF200,NINJ2,TECPR2,TNFRSF1A,ARAP3,SLCO3A1,NFYA,LMO2,BRCA1,CDA,CALML4,SERINC3,ACP3,RHBDF2,RAF1,SLC6A6,HAUS4,TST,CYTH4,APOBEC3A,CAPZA2,SH2B2,MARCHF5,ALOX5,RUBCNL,CLTB,DBN1,PADI4,PACSIN2,STX10,LRRFIP1,IMPDH1,GIT2,DAPK2,ZCCHC2,GNG5,EVI2A,OSBPL8,TMCC1,NCOA1,GALNS,UBE2J1,RRAGD,MPPE1,DENND5A,RRP12,PRCP,MARCKS,DOCK4,FCGR1A,CERS2,PAK2,PPP1CB
GSE3982_NEUTROPHIL_VS_TH1_DN	BIP	3.80E-05	0.00190506	0.984087	193	0.655658	brain	TWAS	c7	0.984087	1	TUBGCP2,MEAK7,DDX52,PMS2P5,RCAN1,VGLL4,DERA,GRSF1,XPO1,SUPT3H,CKAP2,ESYT1,MRPL49,HMGCS1,PAAF1,INSM1,ZC3H14,TDP1,MRPL34,MRM2,GTF2A2,SPSB1,PINLYP,ERCC2,TOMM22,RANGAP1,NUDC,HEXA,GLS,EEF1E1,CD200,ZDHHC4,RPA3,AHI1,PSMA2,LNPEP,ABCF2,NMT1,LRIG1,KNOP1,QRSL1,AKAP1,NCL,RITA1,POLG,GNL2,C1orf109,PHLDA1,JHY,RABGGTB,R3HDM1,MRPL4,RIOX2,ILRUN,FANCE,TUBB6,SEH1L,MAP3K4,PASK,STK25,METAP2,BRCA1,CSTPP1,NAA38,PFAS,NAT10,TRIM44,MTO1,NIP7,OSBPL3,DDX18,FADD,BORA,APOD,CD151,SRI,MGST3,ESD,RRP7A,DPAGT1,SSB,CD81,SNRNP27,FAM136A,RARS1,NUAK1,FKBP11,NEK2,UTP18,HDHD5,ATXN3,PAFAH1B3,GPN1,DTWD1,ROBO1,HAX1,TTC4,PSMA4,USP47,STARD7,UBE3C,LYRM2,EIF3F,AKIP1,WEE1,NOC3L,HELLS,SUPV3L1,GTF3A,RUVBL1,RCN1,C17orf75,NDUFA9,PTTG1,HDAC2,ANKRD55,STARD5,C3orf14
GSE40068_BCL6_POS_VS_NEG_CXCR5_POS_TFH_UP	BIP	-4.47E-05	0.000669344	0.946779	207		brain	TWAS	c7	0.946779	1	ZFAND4,C15orf40,LIME1,AP5Z1,RNF216,ATG7,GAS2L1,NF2,RUNX2,FHDC1,SKA1,PERP,ATF6,EXOC4,ATP8B2,PYGO2,MSTO1,GLMP,MXD3,CLSTN1,MRPL34,CMSS1,MATK,ERCC2,ADPRH,POPDC2,TEX9,BUB1B,PAK6,KNSTRN,CYP11A1,TTF2,DHDH,NEK4,RAB8B,PIF1,FAM177A1,GPR155,EFHD2,PXMP2,ZNF410,PSMA2,CARHSP1,STON2,BCAT1,SHCBP1,SSR1,PLCB1,SERPINB9,ECI2,OPN3,EXO1,BRIP1,METRNL,COBLL1,RNMT,PDCD6IP,RDM1,UTP11,CCNF,KCTD5,PAQR4,SPC24,NCAPD2,TXNDC17,XAF1,CENPK,DHX58,MLKL,MRPL38,NEK7,CBX5,TMEM167A,VCAN,FAM81A,ABHD4,DHRS1,SLC37A4,BORA,PLEKHB2,CCR5,COX6B1,RNH1,RTP4,SRI,RRP7A,SERHL2,MCM8,FHL2,MMD,NUP93,SMPDL3A,RDH11,AP1S3,PRRT4,PTPN12,SCCPDH,CCDC92,BRI3BP,CENPH,ABCB9,MYADM,NFATC1,ARHGAP26,DNA2,SPC25,ARHGAP19,B9D1,PLAGL1,PRC1,IL12RB2,IL18R1,VSIG10,TMEM140,MIS18BP1,OPTN,ADPRM,DYNLT1
GSE40225_WT_VS_RIP_B7X_DIABETIC_MOUSE_PANCREATIC_CD8_TCELL_UP	BIP	-3.61E-05	0.000554458	0.948138	190		brain	TWAS	c7	0.948138	1	TAS2R10,TAS2R19,KLHL36,RNF130,RNF216,CYP2U1,GALNT7,ABCC5,ENPP1,VNN2,WDR5B,PARP14,ZNF557,ZNF358,TAPT1-AS1,LIPA,VPS13C,AIDA,DISP1,POLM,NUDCD3,ZNF300,PLSCR1,INPP5D,SMG1,CDKL1,RBM6,SEMA4F,COLGALT1,PCSK7,SNRK,EFCAB13,SP4,EPG5,ZSCAN29,SLC6A16,ZFYVE27,UTP25,RALGPS2,ABL2,GBP4,SMC6,TTC21A,ZNF619,KLF16,RTN4IP1,SERPINB9P1,DTX1,SLC38A11,SIPA1L1,TTC13,SNX27,TTC32,PIK3C2B,ZNRF2,SP140L,RNASEH2B,ESD,RB1,ZFYVE19,NUMA1,FCHSD2,DDX39B,TSPAN33,USP44,AGBL2,CHPT1,FCRLA,TRAK2,EXOC2,YJU2B,ZC3HAV1,PARP12,KDM1B,LRRC56,DEAF1,TMED8,ZNF471,RASA1,SWAP70,AMPD3,MACF1,PDE8A,ANKRD44,FMNL3,GSAP,TRIM44,ZNF880,ZNF528,ZNF600,ZNF28,ZNF468,LARS1,CTNND1,DTX4,SAYSD1,SEMA3D,RAB12,USF3,SENP7,CHL1
GSE40273_GATA1_KO_VS_WT_TREG_UP	BIP	-0.000859527	0.000887891	0.333018	194	0.00250617	brain	TWAS	c7	1	1	TIMM23,STAC2,PKD2L2,TBL2,EVC,ATP5PO,SPCS3,GOT2,GAS2L1,MLEC,UBAC2,TMTC4,IQCB1,ATF6,SAR1B,TXNDC15,SRPRA,DCLRE1A,MCM3,NPLOC4,PSMC3IP,COQ7,BST2,MVB12A,KCNN4,CLPTM1,NDUFA5,CSDC2,DESI1,SMDT1,PNPO,ATP5MC1,AVEN,RPA2,HSD11B1,SPCS1,INPP1,ERN1,SCFD1,TIMM21,SLC16A6,GOLGA3,ZMPSTE24,IGSF8,COPA,DNAJA3,ITFG1,EXO1,MYDGF,HSPA13,CAPN5,OSTM1,UPB1,MRPS14,ALDH7A1,CNIH1,ARSB,PIGF,PRKCSH,TACC2,RNASEH2B,PIGK,HDLBP,NDUFB2,HS2ST1,EFNB3,BDH1,ADA,NODAL,SRP68,NCEH1,EIF4E3,DAD1,DHRS1,NOP9,IFT46,DPAGT1,RNF26,DIAPH3,RPP30,ALDH9A1,TMCO1,ABHD13,SLC39A11,MASTL,SLC1A4,PSME4,RARS1,SMPD1,ZFYVE21,SIVA1,DTWD1,LGALS1,GCAT,GPR65,SLC43A3,PLCXD2,KARS1,NUDT4,SLC35B1,SEC23B,TEDC1,GALNS,CERS6,TMEM41B,EIF2B1,UXS1,UTP6,NDUFA9,PRLR,ALPL,VAMP3,TUBE1,GOLPH3L,STARD5,NUDT5
GSE40274_CTRL_VS_EOS_TRANSDUCED_ACTIVATED_CD4_TCELL_DN	BIP	7.89E-05	0.00260109	0.975809	112	0.457728	brain	TWAS	c7	0.975809	1	SYCE1,VWA3B,METTL27,NCF1,GAR1,P2RX7,RBBP6,PTPN13,INSR,MFSD13A,RAVER2,DGKA,MIP,RDH16,OTOA,POLR3E,INPP4B,RBM19,TWSG1,GPATCH4,QTRT2,RAB3IP,WDSUB1,PATJ,UFSP1,PNPO,AFF3,SELL,GRWD1,GYS1,CD5,TACC2,PLEKHA1,SPACA6,MPP7,SLC12A2,CD9,CAPN15,LTB,PRDM11,TNFRSF25,CHD3,SPINT2,SSBP2,DAPL1,CBX7,RTP4,NET1,ABCG4,ALPL,C1QA,MOV10L1,VWA5A,PRMT3,POU6F1,VAV3,PDK1,RAPGEF4,SLC35A1,SLC43A1,ANKRD6,MDN1,IFI16,RALGPS2,PLD4,LITAF,PLXND1,FANCL,IL6ST,RNF144A,ACTN1,CD2AP,RGS10,RNF213
GSE40274_CTRL_VS_FOXP3_AND_XBP1_TRANSDUCED_ACTIVATED_CD4_TCELL_DN	BIP	-0.000334595	0.00251	0.893952	135	0.022007	brain	TWAS	c7	0.893952	1	VIM,ABCA7,ARHGAP45,BCKDHA,RABAC1,EPS8L1,SMURF1,RELL1,FAM114A1,CDS1,PSEN2,MXD4,SUOX,TMEM219,BIN1,S100A1,SEMA4A,ZMIZ2,IFIT1,STARD3,RAPGEFL1,PTK6,FAM193B,CLEC4E,CLEC2D,PFKFB4,NCKIPSD,GDPD1,ACCS,CD302,PARVG,SPATA13,UBXN11,SEMA7A,EHD3,FUZ,MARVELD1,SLC16A9,SRXN1,CYB5A,WIPI1,NPC2,PRKAB1,SUSD2,PNKD,SCAMP1,P2RY6,VOPP1,PEG10,CAT,RPS8,SSBP2,MXRA8,DAPL1,RANBP10,ITGA5,JAG1,OSBPL3,LANCL1,SLC29A3,FIS1,SCAP,RASSF4,IRF7,AMPD3,SULF2,NECTIN1,GRK3,FMNL3,TMEM121B,HDHD5,B3GLCT,LGMN,IL1A,HS1BP3,F2RL2,STX3,LITAF,TMEM18,PARP8,ACTN1,FMO5,PGPEP1L,TNFSF4,TMCC3,FRMD4A,ANKFN1
GSE40274_CTRL_VS_XBP1_TRANSDUCED_ACTIVATED_CD4_TCELL_DN	BIP	4.16E-05	0.00056428	0.941225	111		brain	TWAS	c7	0.941225	1	LYAR,MRFAP1,SETD6,THOC5,CNPY2,TWSG1,GPATCH4,PFKL,LRRC58,PPP5C,CBY1,CSDC2,PMM1,KPNB1,LSM4,TMEM161A,MPC1,FGF12,PGAM1,MRPS7,OLA1,GRHL1,PDIA6,EFTUD2,KIF18B,NMT1,GTF2H4,ADSS2,JAGN1,SEC13,WDHD1,NPHP1,RPS2,TBL3,FTSJ3,SPC24,B4GALT5,NCAPD2,MLF2,RMDN3,LIPT2,IQCG,DSC1,PUS1,ELOVL1,PRDX1,SULT4A1,FIGNL1,MTHFD1,PUS7,AHSA1,MCM8,CLEC4E,PDSS1,MASTL,DBT,TIMM13,UTP20,NDUFA10,EIF6,YBX3,TRMT61A,KRTCAP3,SPATA7,GUK1,NUP133,VAV3,CENPH,TAF9,KARS1,MAST2,UMPS,SPC25,TXLNB,EIF2B1,CTPS1,DGKH,MZT2B
GSE40274_FOXP3_VS_FOXP3_AND_EOS_TRANSDUCED_ACTIVATED_CD4_TCELL_UP	BIP	0.000213409	0.00189764	0.910458	190	0.738601	brain	TWAS	c7	0.910458	1	MYO1H,TMED3,RFLNB,CEACAM21,RABAC1,ACP6,ABHD11,RBAK,IFNAR2,IL10RB,RCAN1,DOP1B,TTC28,TCN2,PLBD1,MGST1,P2RX4,CD38,ATP10D,LPCAT1,TLR2,ADGRE1,SUFU,TRIM8,ARSK,TXNDC15,EEF2K,ANXA6,RAB24,FEZ2,CEBPZ,TRIM25,SPATA13,IVD,CYRIA,SNRK,NRROS,TSGA10,AFF3,FRMD6,NOP53,FCGRT,BBS4,KDM5B,PDIA4,ZNF775,GIMAP8,GIMAP4,DSTYK,HIBADH,MTMR10,ARHGAP9,B4GALNT1,PXDC1,ALDH2,BCAS3,SPNS2,MYO7A,SPECC1L,KIAA0040,VPS39,CDC42SE1,S100A10,DPP4,RAB3D,ADAM19,MBTPS1,ZNF274,ACADVL,CHD3,LPCAT2,RAP2B,ARL4A,AGL,DBT,SDC4,CAPG,DDX18,CCPG1,RTP4,KMO,PCID2,NUCB2,ZDHHC13,TMOD3,RFTN2,ACSS2,ACOT2,PTPN12,USP3,SPATA6,ARID5B,FBXL4,HLA-E,GAD1,GORASP2,SNX5,DTD1,SLC66A2,PRXL2A,MCCC1,ZDHHC14,SEMA4B,GDPGP1,WLS,TMEM140,CD81,CREB3L2,GPR180
GSE40274_FOXP3_VS_FOXP3_AND_IRF4_TRANSDUCED_ACTIVATED_CD4_TCELL_UP	BIP	1.20E-05	0.000899023	0.989345	185	0.311285	brain	TWAS	c7	0.989345	1	ZNF23,RFLNB,AXL,GRIK5,SDCBP2,STING1,NFKBIL1,PSMB9,HLA-DMA,RNF216,HOPX,GPR15,ANTXR2,FHIP1A,FBXW7,CYP4V2,CALHM2,PHYKPL,CDIPT,BCL7C,GPRIN3,INPP4B,RRP1B,PPCS,GM2A,KLRG1,DGAT2,MTHFD2,SEMA4F,CHST12,SPSB1,RAPGEF5,METTL18,ACSBG1,AVEN,MARVELD1,ARMC7,GPR155,NUMB,ACOT2,NPC2,SMARCD3,CRYL1,EEF1AKMT1,XPO4,LATS2,ACOT8,ALCAM,ALDH2,RBM11,SLC7A10,FXYD5,ACBD7,MAF,MPHOSPH6,ARSB,CDC42EP3,GALM,MDFIC,POGLUT3,TUBG2,FAM210B,KCNK6,ECH1,MUL1,CLN6,SGPL1,DIP2A,MYNN,EIF5A2,FAM81A,LCLAT1,CAPG,TIAM1,BCL9L,CAV2,TDGF1,TMIE,PKP3,RNH1,GLUD1,CCR6,SYNGR2,LRRN4,PDE8A,TESC,FBXO21,VSIG10,CYFIP1,CERS4,CNKSR3,SMTN,SELENOM,TRAF5,ALDOC,RNASE4,RUNDC3B,SNX9,TBC1D30,PROS1,TM7SF3,TRAF3IP2,CMTM7,RRAGD,DENND5A,IL18R1,CREB3L2,IGF1R,FECH,AKR1E2,ABCC4
GSE40274_FOXP3_VS_FOXP3_AND_XBP1_TRANSDUCED_ACTIVATED_CD4_TCELL_DN	BIP	-0.0011698	0.000911858	0.199535	146	0.000955107	brain	TWAS	c7	1	1	SETD7,CNOT6L,P2RX4,PITPNM2,PRDM4,LRBA,LYPD6B,SLC15A2,PARP14,SLC49A4,NELFA,TAPT1,MAP3K5,IFNGR1,PTEN,FAS,KAT2B,RDH5,DTX3,VPS13C,KCTD13,TMEM219,PNPT1,MIER1,ABLIM1,ZBTB7B,SLC50A1,MAP4K2,CCS,RCSD1,ATP1B1,FSTL5,WDR12,CTSZ,AFF3,RAPGEF5,SEMA7A,UBL7,TTBK2,CD5,INPP1,NABP1,IL21R,AMZ2,ITPR2,CD55,PDHB,DDHD1,ALCAM,THEMIS2,TECPR1,TTC13,EHD4,TANGO2,RCBTB2,HSDL1,IFT80,NPRL3,ITIH2,KIN,MCTP2,EIF4G3,STK4,RANBP10,MRI1,SLC37A3,ALS2CL,ZBTB32,ST6GAL1,TMC6,AKAP13,HBS1L,PDSS1,MAPK11,ZCCHC2,MPRIP,MCOLN2,TFB2M,RNF213,LYST,PDK1,TTYH3,SLC43A1,FAAH,FAM3C,TSPAN2,ADI1,MYH3,IDH2,SEMA4B,ACTN1,NDUFAF4,TNFSF4,PLS1
GSE40274_IRF4_VS_FOXP3_AND_IRF4_TRANSDUCED_ACTIVATED_CD4_TCELL_DN	BIP	0.000158435	0.00284072	0.955523	80	0.377456	brain	TWAS	c7	0.955523	1	LRRC37A,WNT9B,THEG,FGGY,GALNTL6,ASIC5,GLRA3,GUCY2C,DCLK2,TNFRSF4,RAB3B,TRUB1,HSF2BP,FGF10,AMT,LRRC58,ENAH,DUSP3,G6PC3,SEPTIN12,IFT57,ZBED3,TNFAIP2,CCDC18,CHAC1,ITIH2,PLA2G5,HCRTR2,PTPRF,ECHDC3,DUOX2,SQOR,TIAM1,GNAZ,CSPG5,CEBPZ,SNCG,RNF141,CHGB,MACROD2,LY6G5C,AURKA,PPP4R1L,FBLL1,CCDC7,GPX2,NEK2,VWA5A,MDM1,ABCA13,CACNA1H
GSE40274_SATB1_VS_FOXP3_AND_SATB1_TRANSDUCED_ACTIVATED_CD4_TCELL_DN	BIP	-0.000758762	0.000941598	0.420344	109	0.0021909	brain	TWAS	c7	1	1	ATP2C2,STAC2,CXCL2,PDS5A,LMO7,SCLT1,TMEM150C,FAM149A,GABRB1,CDC42BPA,TRIM2,STN1,RSPO3,THUMPD1,MYBPC2,SIGLEC5,TIRAP,PRDM2,ALMS1,PSMG3,STX7,TRIT1,MIA2,ERO1A,CNIH1,DHRS7,SPNS3,RNPC3,KATNAL1,PPP3R1,IFT57,MAPKBP1,PGBD1,KIAA1614,DNAJB4,TMTC3,ATP6AP1L,SKIL,DUOX2,SGO2,KIF13A,PRSS50,TMX1,ZBTB41,PPIL4,ARMC3,SLC1A7,XRCC3,GALC,ZFP1,AKNAD1,GABRA1,NAXD,SPC25,EXOSC1,SSH3
GSE40274_XBP1_VS_FOXP3_AND_XBP1_TRANSDUCED_ACTIVATED_CD4_TCELL_UP	BIP	-0.00011488	0.000903787	0.898854	183	0.744031	brain	TWAS	c7	0.898854	1	ST8SIA6,MYADM,LENG9,STING1,RNF216,HOPX,KLHL6,SLC46A3,SEL1L3,HSD17B11,CC2D2A,TEC,HPS3,EPHX1,PSEN2,COQ8A,TRIB2,OSBPL9,SORBS1,YPEL3,C6orf89,PBXIP1,IFIT1,PPCS,SLC17A9,CCS,SCLY,CHD9,SLC25A33,NIPAL3,NCMAP,LDLRAP1,RIN2,CRIM1,KLF16,GNA15,ITGA6,CPM,PPP2R5A,PARP4,MTMR6,ITGB8,RAPGEF5,SELL,FUT11,INPP1,SEC11C,GLRX,ACBD4,AKAP7,ENPP1,CAPG,ST3GAL5,ZDHHC20,ARHGAP9,RIPK1,DHRS7,BCAS3,SBDS,MINDY1,GIMAP4,GIMAP1,ITM2B,TAPBPL,TRIM59,ITGAV,LTB,PLAAT3,PLCB3,CLIP1,RILPL2,CASS4,LAMC1,PDCD4,SORD,MINDY2,NCK1,LGALS1,SUN2,RNH1,TMED8,CCPG1,RNASET2,ZNF143,AMPD3,SYNGR2,AFMID,AKAP13,NAGA,MMD,C2orf42,HERPUD1,PLLP,MYO1F,TRABD,RIN3,PCK2,ETFRF1,TM7SF3,CRLF3,CSRP2,TMEM243,MNT,HECA,SIDT1,SEMA4B,CHPF,TMEM140,PDE4DIP,FMO5,IGF1R,NSUN3,ENDOD1,YIPF2
GSE40666_NAIVE_VS_EFFECTOR_CD8_TCELL_WITH_IFNA_STIM_90MIN_UP	BIP	-5.71E-05	0.000665453	0.931567	179		brain	TWAS	c7	0.931567	1	PNPLA2,IFITM10,MRM1,RFLNB,CNN2,ATP8B3,HLA-DRA,HLA-DQA1,PSMB9,B3GALT4,PPM1K,P2RX7,ANTXR2,CD38,NSUN7,LYPD6B,HSD17B7,TRIB2,ITGA7,GM2A,DPY19L1,UBE2F,SMG1,HYAL3,CRIM1,CEBPZOS,GNA15,DDRGK1,ANO10,LIMD1,PITPNC1,FBXO22,HSD11B1,LLGL2,FOXN2,EEF1E1,ACBD4,LATS2,GCLC,SCPEP1,TMX4,LIPT1,TTC32,F2RL2,F2R,NOD1,CD9,TAPBPL,PCDHB2,CCNB1IP1,ASRGL1,PLAAT3,ATL3,PDE2A,NLN,TNFRSF25,LPCAT2,RAP2B,PDCD4,SERINC3,CPNE4,LRRIQ4,CAPG,CAPZA2,GMFG,PDCD10,THY1,CCDC169,GPD1L,ARHGAP26,PCTP,TOM1,IRF5,KLRD1,ATP6V1E1,SGMS1,FBXL4,ABHD15,CRLF3,SLC16A8,ZNF124,PDE1A,ADRB2,ESYT2,STARD7,MYO6,RHOC,SIKE1,GABRR2,POLR1D,SOSTDC1,SIDT1,DAAM1,RAB21,GNPTG,FECH,PCED1B
GSE40666_UNTREATED_VS_IFNA_STIM_CD8_TCELL_90MIN_UP	BIP	6.84E-06	0.00092835	0.99412	124	0.324277	brain	TWAS	c7	0.99412	1	LRRC27,MVK,EEF1A2,HELZ2,DCHS2,CCDC157,CCDC158,PARP9,ADCY5,MYLK-AS1,LIPG,ARAP2,UBE2Z,PICART1,FSCN2,ANO8,PIM3,ENAH,MUC4,LINGO1,EXTL1,PTGDR2,STRN3,OXCT2,DOT1L,LINGO3,SERPINB9,SLC22A23,TMIGD2,IFI44,DGCR6L,TMEM171,NECAB2,DUXAP10,LINC00161,CHODL,WFIKKN1,CLIP1,MPP3,MPP2,GUCY2D,GPD2,NCDN,CATSPERG,EP400P1,DDX51,NODAL,ANKRD26P3,CD109,DUOXA1,GVQW3,PPP4R2,LINC01622,GUCY1B2,LINC02028,FFAR1,TNFAIP8,FAM170A,PGGHG,RTP4,UNC5A,SYT9,FZD9,CERS4,MX1,GOLGA4,KCNC2,LYST,MAST4,TMEM179,UST,PROX1-AS1,C11orf97
GSE40666_UNTREATED_VS_IFNA_STIM_EFFECTOR_CD8_TCELL_90MIN_UP	BIP	7.94E-05	0.000669905	0.905602	182		brain	TWAS	c7	0.905602	1	VIM,R3HDM4,GSTK1,WDR1,COX6A1,MIIP,TNIP2,DEPDC5,YWHAH,PSEN2,SLC25A23,MYO1F,TRIM8,CALHM2,FAS,ITGA3,ACSF2,CHAD,MVP,ITGAX,NAPSB,CPNE5,BIN1,LGALSL,NDST1,EHD1,CARM1,ACP5,TGM2,PPP1R16B,ANXA2,ARHGAP31,TRERF1,HOMER3,NRG4,EHD3,PI4K2A,PPM1M,WDR82,PRKCD,TKT,TRIM47,ATP2B4,HFE,LINC00299,TRANK1,KPNA2,GEN1,BCAT1,CTSA,CORO7,TAX1BP3,UBE2G1,CDYL2,PLCG2,ARHGAP44,S100A10,MAGI3,GTDC1,PREX1,PTPN1,MDFIC,MAP3K7CL,PHGDH,VOPP1,CCHCR1,TAP1,RASA3,AKR7A3,ECE1,ALOXE3,ZMIZ1,NYAP2,CFLAR,CASP8,PDE1B,CAPG,ZBTB32,CD151,TEPSIN,SFXN1,ADGRE5,PPFIBP2,OSBPL10,WSCD2,HMOX1,GGA1,ITGB1,PDCD5,ACOT4,BID,STK38L,LGALS1,SCARB1,CPPED1,MAST4,UTS2B,DAAM1,MYO1D,MARCKS,BAIAP3,BCAS1
GSE40685_NAIVE_CD4_TCELL_VS_TREG_UP	BIP	-3.95E-05	0.000673769	0.95321	140		brain	TWAS	c7	0.95321	1	IL16,RPS17,GPX4,FZD1,RNF216,RCAN1,H4C9,ART4,TACR3,TACC3,ESYT1,PRDM5,MTCL1,C1orf141,PITRM1,LGALSL,RASSF2,TTC9,GSTP1,C11orf24,ATPAF2,TMEM185B,USP36,CFAP61,ALMS1,BCO2,CD52,DNAAF2,FRMD6,MTFMT,TIPIN,GLS,CHRNA1,HFM1,EIF2D,TTC13,NDUFB10,CCNF,THEM4,SMYD3,OR2M3,PPM1F,RPS13,ZNF839,SNAI1,TTC5,CCNB1IP1,ZIK1,ZNF551,RPS5,PGBD1,ITGAV,PLCB3,MAP3K4,RPLP0,CFAP251,FAF1,CPT2,PTGER3,SAT2,UBE3D,MTMR12,AMACR,NIP7,MRI1,OXA1L,HDAC9,SCAP,PIDD1,RPLP2,NDUFAF7,TMEM9,OXSM,CAMKMT,MMD,TTYH2,MAP4K4,RPL23A,LGALS1,EIF3L,ZNF137P,STXBP5,PPIL6,MMACHC,PPP1R16B,PROS1,SWAP70,EEFSEC,MMS19,RNF180,TADA1,MPC2,SH2B1,ATP13A5,SRSF8
GSE40685_TREG_VS_FOXP3_KO_TREG_PRECURSOR_DN	BIP	8.42E-05	0.000894333	0.925021	169	0.0509774	brain	TWAS	c7	0.925021	1	TMEM74B,HLA-DRA,HLA-DQA1,HLA-DQB1,HLA-DQB2,HLA-DMB,HLA-DOA,HLA-DPB1,HLA-DPB2,GSTK1,CYP51A1,POLR2B,FBXL5,CD38,LAP3,HELB,TCN2,FBXO6,TRIM61,IL15,ZNF337,TAF1A,SUCNR1,HAPLN3,GPR85,IFIT2,IFIT1,CCDC69,DDX60,IL12RB1,CENPJ,NUP58,TBC1D2B,TRIM69,HSD11B1,STAT1,BTN2A2,BTN2A3P,TBCEL,FHAD1,TRANK1,GCSAM,ATG3,SSPN,GBP4,PSMA2,GLRX,GIMAP4,SMARCD3,NUB1,AKAP7,FPR2,PARP14,ST3GAL5,CD40,TSGA10,LYG1,APOL6,APOL3,APOL4,PAK1,SLFN11,PNKD,GCH1,OLFML3,IFT57,SETDB2,NAMPT,IFIH1,CASP7,DCAF7,ZNFX1,RNF114,SP110,SNRPC,P2RY6,TFIP11,CNIH4,ANKRD29,FCGR2A,CRK,CGAS,MTO1,SNTB2,IFITM2,IFITM3,LGMN,SERPINA1,C1QA,C1QC,LRRK2,ANKRD44,ODF3B,ORAI2,GRAMD1B,SPATA1,CRLF3,C1R,C1RL,SLC25A30,ZNF496,SERPING1,KARS1,CASP1,PRR5L,PHACTR2,PARP11,PRLR
GSE41176_UNSTIM_VS_ANTI_IGM_STIM_BCELL_3H_UP	BIP	0.000153657	0.00244057	0.949799	132	0.170023	brain	TWAS	c7	0.949799	1	MEG3,TECPR2,TLCD3A,ALB,CXCL2,CYP3A5,PLAC8,VNN1,VNN3P,CEP135,TRIP10,INA,ACSL1,TNIP3,AK4,GLRB,REXO5,SRPRA,CDH13,DNAAF1,ACSL5,SOD2,WTAP,MAP3K4,AGPAT4,XBP1,TNIP1,EHD1,TMEM185B,RHCE,GMPPB,RIN2,INSM1,CRIM1,TMEM39A,PLA1A,PIGV,SLC15A3,G0S2,STAT4,MYO1B,GPRC5C,MAP3K5,HAS1,FPR2,LRIG1,ABCF1,IER3,SERPINB1,ITGB8,UPB1,GRAMD2B,INAVA,TNFAIP6,NAMPT,CKB,ZNF550,RHOF,MYH10,NPR3,EHF,CHRND,GSDME,SLC7A7,MMP14,ATP13A3,NFKBIB,MAP2K1,HDAC9,PMAIP1,PTX3,AMPD3,TUBAL3,IL15RA,ARFGAP3,PDE8A,CYB5R2,PDSS1,PCID2,MT2A,MT1E,MT1H,MT1X,SMPDL3A,WNT5B,ROBO1,IL1A,F3,SLC43A3,ANK3,DNAJA4,DUSP2,TBC1D30,SNN,SEC61A1,UXS1,MARCKS,DNAJB9,RAB21,GPR137B,AMIGO2
GSE41176_UNSTIM_VS_ANTI_IGM_STIM_TAK1_KO_BCELL_24H_UP	BIP	-1.71E-05	0.000483835	0.971887	191		brain	TWAS	c7	0.971887	1	PRR4,IST1,TXNL4B,FKBP1A,PTPRA,STK19,CYP21A2,HLA-DMB,HLA-DPB1,GRM4,TBC1D1,ACADS,SDHA,ALPK1,CALCOCO2,SPATA20,ASPHD1,LIN7B,POLD1,CRABP2,SND1,S100A13,SLC50A1,RAC3,CFAP410,PPIA,ERBB2,COASY,NAT8,CCS,ATP1B1,ITGB3BP,ECSIT,MAN2B1,FABP3,RPS3,NCKIPSD,WDR6,LAMB2,ENGASE,TTC31,MEPCE,RPL13,CDK10,SDHAP1,ATP5F1A,CD52,MAN2C1,KPTN,ITIH4,ATP2B4,ATP5MC3,ZXDC,HEXIM1,C6orf62,RNF103,GCLC,SLC38A2,ALCAM,TXN2,CEBPA,GPI,TTLL3,ACOXL,GLIPR1,FASTK,KDM5A,KIAA0930,PRKRIP1,RCBTB2,MLYCD,COTL1,CD9,MDFIC,NUMA1,ARHGDIG,NME4,STK25,KCNAB2,ALDH1A2,LONP1,OSBPL7,SERINC3,NDUFS2,PDE1B,TIAM1,APOBEC3G,VPS11,TDRD3,CPNE1,RIC8A,RNH1,TMEM80,TNNI2,LSP1,ITPK1,CROCCP3,ADGRE5,FGL2,EIF5,GOSR1,OGFR,CD180,NSUN5P1,TP53I3,HMG20B,STARD7,MTRF1L,C1orf54,MAN2A2,PRCP,ROBO3
GSE41176_WT_VS_TAK1_KO_UNSTIM_BCELL_DN	BIP	-0.000503447	0.000904966	0.577994	170	0.00314014	brain	TWAS	c7	1	1	CFD,GP6,HLA-A,DDR1,HLA-DRA,CYP2U1,RRH,C4orf19,RGS12,MSX1,RERG,PRDM16,CACNA1G,TBX6,SLC26A1,KCNJ16,SPOCK1,ZNF239,CHRNE,NPAS1,NSL1,CORT,ANGPTL7,KXD1,SLC6A16,KCTD2,EPS15L1,HIGD1B,SAP18,TNFRSF19,C2orf72,THG1L,COL9A1,RBM11,DNALI1,TTC23,ARHGEF28,GRIK2,ATP7B,PCDHB7,PCDHB16,USP49,APOB,PLEKHG5,EMC1,CES1,CHRNB1,PGR,TIE1,LRRC20,LRRIQ4,SYNE2,C16orf95,C5orf47,SCN4B,ATP13A4,SLA2,TMIE,ARHGAP33,CEND1,ATP10B,APBA2,KL,MACROD2,CCDC102A,OTOS,TNPO3,AQP5,TMEM121B,DYNC2H1,PDP2,DUS2,TOGARAM2,SLC35F3,GJB5,HTR1F,PARVA,PROM2,WIF1,CRPPA,FLVCR2,PDE3A,COLEC11,IL1R1,PEBP1,KIAA1549,CELSR2,TSLP,JADE2,MAPK13,TMEM213,CLEC4F
GSE41176_WT_VS_TAK1_KO_UNSTIM_BCELL_UP	BIP	-4.02E-05	0.000907612	0.964655	144	0.107073	brain	TWAS	c7	0.964655	1	HOMER2,IST1,LILRA4,KCNQ2,LIME1,STK19,HLA-DQB1,HLA-DQB2,SPON2,TNIP2,CLCN2,P2RX7,PRDM16,ACSL1,RAB5A,SOD2,WTAP,AEBP1,RPS14,CDC42EP2,KCNK7,KBTBD2,TOM1L2,CLIC4,FABP3,SLC38A3,KLHL1,NTRK1,VAPB,CYRIA,RPL13,GMIP,LOXL1,CLK3,TPRA1,TRIB3,ANKLE2,KIF25-AS1,B4GALNT1,ALCAM,DNAJC8,SIPA1L1,PSEN1,RHCG,GCH1,TNFAIP6,NAMPT,RPS13,ICAM2,ADRA1B,PCDHA6,INCENP,NOP53,ZNF586,TENT5C,PHGDH,CHD5,RASA3,AMACR,RBBP8,ACSL6,LINC00115,TICAM1,CSNK1E,JOSD1,ATF4,TNFAIP8,KMO,SNCG,PTX3,AKIRIN1,ARFGAP3,FZD9,ULBP2,HDAC11,MAPK6,BID,TBX1,LYPD3,KHNYN,DNTTIP2,CDK17,MAP3K8,CALCOCO2,SNN,CRYBB3,ECE1,RNF2,JAM3,ENDOD1
GSE411_UNSTIM_VS_100MIN_IL6_STIM_MACROPHAGE_UP	BIP	-5.38E-05	0.000674115	0.936447	166		brain	TWAS	c7	0.936447	1	ZNF600,TNNT1,LMO7,MFSD10,DEPDC5,WBP1L,GSTO1,ITPRIP,FAS,LGALSL,HK2,USE1,ANXA2,MORN1,TNFRSF14,BATF3,SMYD2,PAK6,CHP1,CYRIA,ACKR2,RAPGEF5,ANAPC16,NEIL1,ZNF106,RCN3,SLC15A3,PI4K2A,AVPI1,IPMK,CCDC6,MRPS7,TEN1,FOXN2,TMEM51,ENKUR,SKAP2,AKAP1,TUBB2A,CAPNS1,KCNK6,NATD1,DDT,GSTT2,UPB1,SLC12A2,BAIAP2L1,GLIPR1,PLEK,TPP2,TEX30,SNAP29,UBE2L3,VILL,RPSA,BTF3,SLC35F5,TMED5,RELL2,TSPAN33,ACBD6,ATP5F1C,DENND11,SYNGR2,PITPNA,TLCD2,MNT,SYNE3,PKP4,C19orf53,MANEA,PLEKHB2,FAM107B,CCR5,TCTE1,BMP8A,SERHL2,RTCA,SLC36A4,ITGB1,HERPUD1,NUP210,PDE3B,UQCRFS1,ICA1,ATP6V1E1,ATP6V0D1,TTC7B,TMEM135,KCTD17,LGALS1,EVI2A,S100A6,UBAP2L,LCP2,PAXBP1,EDEM1,CYBA,APRT,SRGN,RAB43,ANKMY2,ETV6,GPRC5A,TGIF1,GNG12,PSRC1,TNNI2,CREG1,SIRPA,NUDT17,SNX5,FDX1
GSE411_UNSTIM_VS_100MIN_IL6_STIM_SOCS3_KO_MACROPHAGE_DN	BIP	6.62E-06	0.000558808	0.990549	155		brain	TWAS	c7	0.990549	1	ST8SIA6,LASP1,CYP51A1,LIN54,FAS,SNX25,SH2D1B,LIPG,HIVEP3,HMGCS1,BBS9,SLC25A33,ANXA2,ITGA6,FAM117B,CDC25B,LRRC73,PCYT1A,ARID3B,PI4K2A,SPG21,GNA13,CEP112,TATDN2,MRPS7,TEN1,HEXIM1,ST3GAL5,SKAP2,DDIT3,TUBB2A,TXNDC16,METRNL,FXYD5,GSTT2,UPB1,BAIAP2L1,TPPP,PLEK,S100A10,S100A6,TPP2,SNAP29,TMEM176B,TMEM176A,F2RL1,LDLR,HAVCR1,TMED5,TSPAN33,TMEM120B,CASS4,KDM6B,KCNK6,ZCCHC9,SYNGR2,NEK7,PITPNA,SYNE3,PKP4,SKIL,RYBP,IER2,C19orf53,DAD1,PLEKHB2,FAM107B,IFITM3,LRRC56,TNNI2,ENC1,NSA2,CEP43,PADI2,GPD1L,ABI1,RTCA,ANKRD44,HERPUD1,UQCRFS1,FKBP11,ATP6V1E1,ATP6V0D1,KCTD1,NRBP1,DAP,KCTD17,LGALS1,LCP2,SH3TC2,MYADM,EDEM1,VAT1,SRGN,POLR1D,PPP1R2P1,TGIF1,GNG12,RAB30,PGPEP1L,PLS1,SNX5,UBL3,DHRS3
GSE411_UNSTIM_VS_100MIN_IL6_STIM_SOCS3_KO_MACROPHAGE_UP	BIP	-0.000108658	0.00190356	0.95448	183	0.0732826	brain	TWAS	c7	0.95448	1	DHODH,ARHGAP45,MTG2,TCEA2,ZKSCAN8,MDC1,HLA-DRB1,RGL2,ABHD11,GTF2I,TRRAP,HPSE,SLC2A9,C4orf33,CASTOR1,H2AJ,TBC1D19,BORCS7,MFSD8,ZNF354B,TUT4,APBB1IP,PUS3,NUDT6,TTC21B,DCXR,PEX11G,NDST1,DTNBP1,C11orf68,CORO1B,PRPSAP2,CHD9,MAP4K5,SAV1,TXNDC16,POLI,NCKIPSD,ZNF236,MYO9B,USE1,ATP2A3,CAMTA2,STRN4,STX16,EIF2AK4,TNK2,DYNLT2B,PEAK1,SDHAF2,LAMB3,TFAM,DDX5,CD300LF,NT5C,TRIM65,SLC35B3,DNAL1,MLH3,CHD6,COX20,EPB41L2,AKAP7,STX7,LIPT1,AMDHD2,NEB,BIVM,TMEM260,TRAF3,VPS37B,RETREG3,AGL,MAP2K5,PCBP3,SLC43A2,AGRN,OPA1,NFS1,USF2,ABCG1,ZFP28,SDCCAG8,RTP4,SHKBP1,ST6GALNAC3,NDUFAF5,AAK1,RDH12,WDFY1,CHKB,EEF1AKMT2,PIGN,RELCH,RPS6KA5,MED10,DCP2,COA6,ZNF808,BRAT1,CASP1,TESK2,SKAP1,GNGT2,MDN1,CCDC28A,MRPS35,AIG1,FES,CYB561D1,BRD9,NFATC2IP,MRGPRE,MTMR11,CDC42SE1,SMAD2,GAN,PBX4
GSE4142_NAIVE_VS_GC_BCELL_DN	BIP	2.31E-05	0.000556175	0.966919	164		brain	TWAS	c7	0.966919	1	FAM174C,THOP1,KCTD7,SSC4D,CC2D2A,LAP3,LYAR,MTFP1,PATZ1,GATC,CAMKK2,HLCS,TACC3,SRPRA,KIRREL3,PPIA,CTPS1,PPIH,CDCA5,BANF1,RBM14,QTRT2,MPV17L2,TMA7,PRKAR2A,RRN3,MPV17L,TRIM37,PELP1,C1QBP,KCNAB1,TTLL12,SAMM50,MIXL1,NRROS,NCBP2,RPF1,DNAI3,ZNHIT6,ADAMTS20,NUDC,HAUS2,GTPBP4,ABT1,MRPL21,C10orf88,ST3GAL5,PTCD3,MRPL35,MRPL57,EXO1,MAP2K2,PDSS2,HTR3A,UGGT2,WDR55,HARS1,EIF5A,DNAH2,CEP83,NDUFA12,GTF2F1,RRP15,SELENOI,CAD,GLRX5,DAPL1,FIGNL1,DDX18,DIAPH3,TIPIN,ALKBH1,DTWD2,RSL24D1,FASTKD2,CCNYL1,PADI4,LY6G6C,CFB,CHCHD4,TMEM229B,HSPD1,MAGOHB,ETV6,NSUN2,MTRR,POLR1B,DHX37,MAP3K20,NUP133,HYKK,SNF8,RBFA,PDLIM1,SLC38A1,MTARC2,MRPS35,E2F6,WDR3,AGTR1,AGBL3,TIGAR,COPS7A,NDUFAF4,NUF2,MPHOSPH10
GSE4142_NAIVE_VS_MEMORY_BCELL_UP	BIP	2.09E-05	0.000900194	0.981433	171	0.0474663	brain	TWAS	c7	0.981433	1	DNAAF1,KIAA0513,SPDYE18,NKX6-1,RRH,C1QTNF7,FAM149A,RNF185,CFAP43,TMPRSS11A,KCNN3,DCST2,MYADML2,GALNT6,TNS2,PRND,SLC36A1,FKBP9,ZNF627,KIF1B,NCMAP,UBA7,SH3RF3,TACR1,AOAH,KCNAB1,TEX9,TCF25,TBC1D8,NT5DC3,FAM163A,LGR6,CHIT1,AMZ2,DNAL1,ENTPD5,SIGLEC10,SLC49A4,ADCY5,DBNDD2,CD40,DSP,HHIPL1,LGI4,MEIG1,GMFB,ZNF205,ACE,VAMP1,GCM2,CLRN3,SNED1,RHOF,CLCA2,CNTROB,TBC1D22A,LRCH3,OSBPL3,CACNA1H,SCN4B,PPFIA1,CPNE1,KLF11,SHLD2,AFMID,AKAP13,KRT33B,FKBP10,STX1A,ATP6V1G2,SIX3,TGFA,CCDC113,BMPR2,FMNL3,KRTCAP3,ERC1,CORO6,METTL21A,SDC3,SLC39A2,ACVR2A,SLN,F3,AMZ1,CCDC6,CCDC81,PTPRN2,AVPR1A,IFTAP,TRIM33,TSPAN2,DENND2B,HECA,CRYBB2,SNRPN,VWA3A,DCTN5,LGALS8
GSE4142_PLASMA_CELL_VS_GC_BCELL_UP	BIP	-0.000109341	0.00231308	0.962297	145	0.02733	brain	TWAS	c7	0.962297	1	PRDM4,USP30,PHLPP2,ZNF516,EIF2AK3,MAML1,PNRC1,NF2,MTMR3,MIIP,VNN1,PYGB,ATF6,FAM81B,ARSK,EFEMP1,LIX1,SOX1,SLC37A1,SMYD5,KBTBD2,ATG16L1,FCHO1,MPV17L2,RFXANK,RNF123,UACA,DNAAF9,GJC3,SPG7,TCF25,SGPP2,RAPGEF5,RUVBL2,NISCH,NEK4,ITGB4,FAM110A,TDP2,AVIL,DARS2,CD36,HTR3B,PLEKHA6,MRC2,PCDHB2,NUSAP1,CATSPERZ,FAM89B,LDLRAD4,LANCL2,TOR1AIP1,MR1,PLEKHG5,PARPBP,APOBEC4,MRI1,MKRN2,NUP210,NCK1,WDR62,CHID1,UNC5A,NPHP3,ULBP1,RAB22A,ELOVL4,EML4,SNX7,CRYGS,ERC1,DENND4B,ZNF600,MNT,DHX35,DZANK1,STOX1,TSPAN14,TMEM132C,HECA,ABTB1,EEFSEC,NCKAP5,PDE3A,FAM110C,OPALIN,SSH3,C17orf75,MAPK8IP3,CTSK,BNIPL,VPS26B,ANKRD35,MAEL
GSE41867_DAY15_EFFECTOR_VS_DAY30_MEMORY_CD8_TCELL_LCMV_ARMSTRONG_DN	BIP	5.70E-05	0.000920241	0.950613	152	0.736589	brain	TWAS	c7	0.950613	1	PWWP2B,TAS2R10,ARHGAP45,TLR1,TEC,LINC01116,NINL,STAMBPL1,DOCK7,EEPD1,DGKD,RGS14,TTI1,SUN1,GCC2,RANBP2,ACCS,LBR,LEFTY1,RNF168,AP4E1,CSNK1G3,NLRC4,COG1,KCTD2,ABCD4,DCDC2,GMNN,GSTA4,SNX21,ANKRD26,ZFYVE16,GLCE,SDSL,ZFP30,ZNF18,ELAC2,DIRC3,ABCA17P,TNFRSF12A,ERCC5,SLC16A1-AS1,PTPN22,SETDB2,CCDC77,AGGF1,TMEM223,KCNE3,STX6,CACNA1E,KRT80,TRAPPC8,DFFB,NMUR2,ATG2B,AK7,EID2B,ZNF638,HERC2,PPIP5K2,NUDT12,STARD13,SERTAD2,SIX3,GAS2L3,DPY19L3,PRAM1,GARRE1,CPSF2,FOXE3,PLB1,NRXN3,ZC3H14,OBSCN,ZNF808,TMEM132B,FAM102B,NAIP,COG6,ZNF514,IMPG1,DHFR2,DZANK1,RHOT1,MIS18BP1,GSG1L,TBC1D15,PLAAT1,SLC26A11
GSE41867_DAY8_VS_DAY15_LCMV_CLONE13_EFFECTOR_CD8_TCELL_DN	BIP	-5.43E-05	0.000903935	0.952074	186	0.00524533	brain	TWAS	c7	1	1	TIMM23,MVK,VPS29,WARS1,GLOD4,NXN,PRPF31,TNNT1,CYP51A1,UCHL3,TAMM41,DERA,TMEM263,PUS10,SANBR,VNN1,RGS12,HSD17B7,CKAP2,SGCB,EME1,ERI2,ACSL5,ATP11A,DCXR,NSMCE1,POLD2,IFIT1,IAH1,SCLY,THOC3,GALE,SNX29,ZCCHC17,TDP1,NIT2,SNRPD1,TRIM37,TRAPPC6A,NDUFA5,PRELID3B,CENPM,DDX1,MRPL10,GPHN,RNF168,NCBP2AS2,UPP1,WDR76,ATF5,G2E3,WIPF1,RPP14,NMT1,MRPL57,MAP3K20,SHCBP1,NAA25,MAP2K2,EIF3D,GPI,LIN37,DHRS7B,GSTT1,CCDC127,PIGF,ALG5,TYW3,BTF3,NDUFA2,ZFYVE19,CCDC90B,POLR3K,STARD4,PPP1R14B,SEH1L,FARP2,DTYMK,TEKT3,C1orf131,GNPAT,DFFB,MED8,NCEH1,NDUFB3,MKKS,TIMM50,QPCT,DBR1,MCM8,CLEC4E,ULBP1,COQ3,NUP93,SNAPC2,CD320,NDUFA7,EXOG,KCTD1,TLCD1,COPS2,BBS10,DUSP19,ACTA1,NUP133,CCDC162P,OCIAD2,SIKE1,MVD,POLR1D,EPRS1,WDR7,NDUFS8,MIS18BP1,KLHDC1,MCEE,BLMH,CDC123
GSE41867_LCMV_ARMSTRONG_VS_CLONE13_DAY15_EFFECTOR_CD8_TCELL_DN	BIP	-5.71E-05	0.000438258	0.896421	171		brain	TWAS	c7	0.896421	1	PLXDC1,MAPT,CDH19,LAMA5,CRMA,UCKL1,EIF2AK3,CXCL2,NCF1C,SCD5,HPSE,KLHL24,DRD5,ADAMTS3,CCNG2,MTHFR,MIB2,RNF175,FAM182A,BTNL9,ARSK,CCSER1,FAAP100,EEPD1,SCLY,ZNF763,CSGALNACT2,DOT1L,TJP3,GUCA1B,CIB2,SERTAD4-AS1,GLYCTK,DENND4A,LLGL2,KBTBD3,ZNF767P,H1-3,SLC45A3,TAGLN3,PLEKHA1,SSPN,MIDEAS,HSPBAP1,TMC5,MIER3,SLC22A23,NALF1,ACOXL,ABCA17P,CASC15,OR1C1,TECPR2,ITM2C,TAF1C,KIF26A,JMJD8,CLDN7,SMO,NELL1,PMP22,CCDC144A,EOGT,ATP6AP1L,TP53TG5,C5orf47,MPZL2,PPFIA1,VSIR,COL26A1,NPHP3,TNNT2,GSTM3,GOLGA8IP,SCIN,RASD2,DEUP1,PLLP,MMP15,PTPN5,CYB5RL,PLEKHM3,FAM227B,PSG5,CD177,LYPD1,CCT6B,HTR1A,KIAA1549,CAMK4,PLAAT1,ACAP2,SORCS1,TUBAL3,SIGLEC6
GSE41867_LCMV_ARMSTRONG_VS_CLONE13_DAY6_EFFECTOR_CD8_TCELL_UP	BIP	8.17E-05	0.000902	0.927811	172	0.0202366	brain	TWAS	c7	0.927811	1	PLAC8,SEC13,VGLL4,NUP210,LYAR,UQCR10,SFI1,H2AJ,MRPL1,COX6A1,PUS10,AGRN,NADK,FAM53A,SKA1,FAM241A,ESYT1,NOC3L,ENTPD1,RBM19,DOP1B,NUDCD3,PPIA,ORMDL3,MPC2,CCDC181,SHMT1,PSMG3,PELP1,PSMB6,BATF3,CYRIA,RPL7L1,SLC29A1,CDK10,NOP10,MAN2C1,EEF1E1,MRPL21,FADD,ABCF1,MAF,CDYL2,GCSH,MPHOSPH6,PDSS2,INPP5B,RABGGTB,SPC24,RIOX2,ACAT1,EIF5A,KDM6B,FBXO42,YIF1B,PSMD8,NFKBIB,MLKL,HADHB,RAN,MTHFD1,TRAPPC2B,CENPV,COX6B1,TYMS,HRAS,IRF7,SUMO3,SLC19A1,DDX24,PREPL,MED17,ITGB1,MT1E,EIF6,MAGOHB,PTPN12,EXOG,LHPP,ETFB,EEF1AKMT1,TMEM97,TIMM10,CDK1,VCL,VDAC2,MRPL40,MRPL42,PSMA4,EIF2B3,USP47,RRAS2,PROS1,UMPS,RUVBL1,DDX55,EIF2B1,PTTG1,MRPS22,ECE1,ADPRM,ACTN1,TBC1D16
GSE41867_LCMV_ARMSTRONG_VS_CLONE13_DAY8_EFFECTOR_CD8_TCELL_UP	BIP	-4.61E-05	0.00055598	0.9339	183		brain	TWAS	c7	0.9339	1	NFRKB,GPX4,NDUFB5,RCHY1,SIL1,PNRC1,RRAGD,RABGEF1,N4BP2,KLHL6,HPGDS,SPP1,CD38,SELENOM,SFI1,GYG1,TMEM165,CNPY2,NEMP1,PIP4K2C,MIA3,TP53BP2,CSAD,HIVEP3,CDC42BPG,RBL2,TMEM50A,MACO1,MRPL34,ANXA2,XRCC1,TRAPPC6A,SIDT2,SNRK,SLC12A6,YIPF4,STAT4,IPMK,RECQL5,UBALD2,GPR155,TAX1BP1,CD200,PSEN1,ACYP1,RNF103,ITFG1,TXNDC16,METRNL,GSTT2,RABGAP1L,KIAA0040,CD36,RHOQ,DGCR6,KDM5A,CRYBG3,TACC2,ATG13,DDB2,ERLIN1,GNPTAB,SYS1,ARFGEF2,TMC6,INPP5K,MNT,SNTB2,CSNK1E,SLC37A4,IFITM2,NSA2,IQGAP2,IFI27L2,ARFGAP3,TMEM106B,MT2A,MT1E,RASA4,SMPD1,GIT2,ACAA1,FLCN,COPS3,IRAG2,DAP,PPT1,CNST,TGFBR3,VCL,TMCO1,MPC2,CTSH,ESYT2,FAM3C,RASSF3,PROS1,CMTM7,SLC66A2,IDH2,SEMA4B,PSRC1,ECI2,ERO1B,PANX1
GSE41867_NAIVE_VS_DAY15_LCMV_EFFECTOR_CD8_TCELL_UP	BIP	-0.00069488	0.000883192	0.431409	201	0.00169712	brain	TWAS	c7	1	1	MTG1,UNG,ANAPC7,EFL1,SLFN5,AATF,DDX52,FAM174C,MBD3,LSM7,EXOSC5,POR,PMS2,ADH5,PIGG,SEC14L4,ANAPC5,TMEM263,SANBR,HTT,RGS12,LSM6,SDHC,HSD17B7,PCCA,UQCRC2,DCPS,DET1,NSMCE1,IFIT1,RNASEH2C,YWHAQ,PGD,GALE,KPNA6,CMSS1,PRKCA,EIF3B,XRCC5,COX17,ZPR1,PEX10,UFSP1,CENPM,HAUS1,MCMBP,BMS1,SNUPN,WDR76,UTP25,SPCS1,HIBCH,MSH2,CYB5R1,RAB29,GBP4,DCAKD,SEC23A,ABCF1,MAP2K2,TNFAIP8L1,EIF3D,HSPA13,INTS4,ELAC2,SNIP1,ACTA1,NUP133,ARV1,TBL3,ZNF213,RAP1A,ALG5,PRKCSH,SUCLA2,GCLM,SRA1,ARHGDIG,CUL5,NPAT,STARD4,POLD3,PPP1R7,PSMC3,CWF19L1,IQCG,MED8,AKR1A1,CSE1L,NIP7,NDUFB3,TTC26,TSEN2,PCCB,IFITM3,RSL24D1,FASTKD2,CLTB,WDR73,DPAGT1,PSME4,LRPPRC,SASS6,DBT,THOC7,COPS2,OGFR,CCT5,AACS,NUDT7,SIKE1,POLR1D,PREP,WDR3,GNG12,PARP11,CETN3,TMEM19,CMC2,PABPN1,SDR39U1,ZNF217,CDC123
GSE41867_NAIVE_VS_DAY30_LCMV_CLONE13_EXHAUSTED_CD8_TCELL_UP	BIP	4.96E-05	0.000925592	0.957262	143	0.750209	brain	TWAS	c7	0.957262	1	ARHGAP27,HELZ2,CD83,NCF1C,HERC6,P2RX7,P2RX4,PI4K2B,RBBP6,OTUD4,TNIP2,TNIP3,MCTP1,RAB24,ADAMTS2,ARAP2,SORBS1,WTAP,BLVRA,SNHG15,KRT80,TNS2,DDX60L,EHD1,BLZF1,ASAP2,GRHL1,CLEC2D,LINC01588,PIM3,PVR,POPDC2,SLC1A3,CPLANE1,EGFLAM,SERPINE1,STAT1,CPNE8,BAZ1A,ANKLE2,RBMXL1,FBXO40,PARP14,SDC4,CD40,SERPINB1,RIPK1,OAS3,APOL1,SIPA1L1,GCH1,PLEK,NAMPT,IFIH1,ZNFX1,B4GALT5,DNAAF1,EHD4,PTPRF,TYSND1,FAM174B,SKIL,SAMD9L,ZC3HAV1,APOBEC3A,FXYD6,TRIL,MASP1,TRIM22,PPFIBP2,TTN,AMPD3,VCAN,MX2,GJB2,TENT4A,MAP4K4,IL18R1,DNAI3,SPATA6,LINC01785,ADAR,UBE2L6,PRSS23,MAP3K8,PIK3R3,IMPG1,SNN,UST,NECTIN3,STARD5,FUT4,PIWIL4,RNF213
GSE41867_NAIVE_VS_DAY6_LCMV_ARMSTRONG_EFFECTOR_CD8_TCELL_DN	BIP	7.32E-05	0.000671763	0.913245	165		brain	TWAS	c7	0.913245	1	TADA2A,FGGY,FAM53C,LAMTOR3,KLHL24,ART3,TBC1D19,RUNX2,TXK,FGD2,ANKRD12,S100A8,S100A4,SEMA4A,AGPAT3,SLC23A2,IKZF3,TNIP1,PLSCR1,FBXW10,KLRG1,KLRC1,PRKAR2A,UBA7,CRIM1,DYNLL2,MPO,RNFT1,LIFR,TNFRSF14,TNFRSF19,RNF17,ACKR2,ATP8B4,CD300LF,RHBDF2,PLEKHA1,IKBKE,ELOVL5,FLYWCH1,TRAP1,ROGDI,SERPINB9,DTX1,SIPA1L1,TARS2,SELENBP1,LACC1,MEF2A,R3HDM1,F2R,MYO1F,TYK2,SLC9A8,NOD1,RMDN3,MCRIP2,WDR90,ATM,FAM168A,TPST2,LPCAT2,RNASEL,DNAJB4,F2,FLACC1,SDHAF1,BTAF1,IRF7,CIPC,ASB2,COQ8B,ADGRE5,PDE8A,SEPTIN3,THY1,F13A1,CYFIP1,PRTN3,THOP1,HSF2,RAB8B,DAPK2,C19orf48,ETFB,MDM1,ABCB4,CENPH,CD164,TLCD2,FCER1A,SKAP1,ATP5MC1,GNGT2,MYO6,ATP9B,PARD6G,ADAT2,FES,RCN1,WLS,IL1R1,IL1RL1,IL18R1,EARS2,CD247,PRKCQ,ENDOD1,HACD3
GSE41867_NAIVE_VS_DAY6_LCMV_EFFECTOR_CD8_TCELL_DN	BIP	6.82E-06	0.000668568	0.991862	184		brain	TWAS	c7	0.991862	1	MED16,LENG8,MYSM1,UCKL1,TRIM26,KLHL24,BANK1,TLR6,TTLL3,VGLL4,ART3,PHC2,HSD17B11,ATP10D,TPRG1L,HPS3,TSC22D2,CLOCK,SLK,ACSL1,TUT4,YPEL3,SFXN5,NSD1,FOXN3,CSGALNACT2,FILIP1L,CPM,CNOT2,SIDT2,ANGEL2,SPATA13,CYRIA,SPG7,SGPP2,CACUL1,INPP5F,GLS,CD300LF,RALGPS2,ANGPTL1,MIDEAS,LNPEP,PPP1R16B,CHD6,CASQ1,MYH9,ATP2A3,GRAMD2B,MARCHF3,KIF21B,MED15,SUPT20H,F2R,KIAA0930,CERK,PDE2A,PGAP6,LDAH,D2HGDH,TPST2,VAMP2,ARPC5,RNF125,DVL1,SZT2,KDM7A,ASB2,INO80D,KLF7,SWAP70,RNF141,SHKBP1,RAB4B,CEP70,AKAP13,SEPTIN3,NECAP1,LRRK2,TGFBRAP1,ARHGAP25,CYFIP1,SMPDL3A,SMG6,MAP1LC3A,RELCH,SMG9,MCOLN3,ARID5B,MYO18A,SSH2,KRTCAP3,TRIM44,ZNF292,ATXN7,GNGT2,DYNC1LI1,NR3C1,OPALIN,C1orf54,CNPPD1,MTMR12,TMEM167B,SLC25A27,ENDOD1
GSE41867_NAIVE_VS_DAY6_LCMV_EFFECTOR_CD8_TCELL_UP	BIP	-9.17E-05	0.000893442	0.918208	181	0.697823	brain	TWAS	c7	0.918208	1	CTNNA1,TBC1D9B,TAP2,PSMB9,TAPBP,ACTB,HOPX,PLAC8,PCGF3,MED28,RCAN1,DOP1B,SETD6,PLBD1,HSD17B11,AGRN,NADK,HPS3,LPCAT1,TMEM131L,TLR2,ACTR1A,ESYT1,IFIT2,IFIT1,SVBP,ZNF691,TMEM230,LLGL1,RGS14,CASZ1,MAP4K5,ITGA6,RASGRP1,THBS1,CYRIA,ACKR2,IL27RA,CYP4F3,SH3BGRL3,WASF2,HSD11B1,TRIP4,BAZ1A,PPP1R21,DSTYK,RAB29,PXMP2,NIBAN3,YWHAB,ACOT8,CD40,CLUAP1,TRIM25,SDHAF4,DTX1,MYO7A,GUCD1,NAP1L1,S100A8,RBM43,PSMC5,SLC44A2,DHX34,IL18BP,ANKS1A,PLAAT3,VPS37B,RASA3,CASS4,UBR4,SH3GLB1,LRCH3,PDCD4,GTF2F1,SAMD9L,TDRD3,SAMHD1,QPCT,SUMO3,ITGB2,PDE8A,CLEC4E,CLEC7A,ARHGAP25,CYFIP1,BCKDHB,KSR1,GPN1,PNP,ENPP4,LGALS3,CD164,VDAC2,PSMA4,AKR1A1,GNS,CMTM7,SWAP70,SS18L1,C1orf54,CIB1,WLS,IFT140,NFKBIZ,PARP11,PTTG1,PRKCQ,ADPRM,ACAP2,SUCO,HLX,RNF213
GSE42021_CD24HI_TREG_VS_CD24HI_TCONV_THYMUS_DN	BIP	8.81E-05	0.000681472	0.897162	127		brain	TWAS	c7	0.897162	1	IST1,MADCAM1,EXOSC5,CXCL2,CD83,PGM2,RCAN1,MOB1B,PISD,TIMP3,PDGFA,CH25H,ZFP62,GDPD3,EI24,EFNA1,IFRD1,TBRG4,EHD1,ARIH2,FN1,LRRC58,SERPINE1,PPIC,PDCL3,UPP1,GTPBP4,RAB3IL1,SPG21,CYB561,DDX5,TAX1BP1,SEC11C,USF1,PLAC9,SCAMP1,PHLDA1,DNAAF10,AAK1,KCNJ11,CD14,SEPTIN2,CAVIN1,RIOK3,PTPRF,COL6A1,LIN7C,SCAND1,TMC6,PADI2,GSTM3,HLA-E,IER3,LTA,HMOX1,FBLN2,SLC25A15,MCOLN2,SLC30A3,NF1,KCTD12,SLC20A1,IL1A,SLN,VCL,TUBA8,MAP3K8,DLD,DUSP2,SRGN,RAB12,TMEM41B,ABRACL,NFKBIZ,CCND2,NAP1L4,CTPS1,PIAS2,SERPINB2
GSE42021_CD24HI_VS_CD24INT_TCONV_THYMUS_UP	BIP	0.000120406	0.000917134	0.89555	173	0.168783	brain	TWAS	c7	0.89555	1	MRC1,COTL1,KIAA0513,NLRP2,NDUFB5,TMEM248,EVC,GOT2,SMARCA5,APPL2,NUAK1,PALLD,OSBPL9,RYK,UMPS,SLC41A3,C6orf120,AIRE,ITPA,RASSF2,BLVRB,STARD3,IKZF3,JARID2,PGM1,AKTIP,NIN,MOGS,FER,JOSD1,MGAT3,CENPM,SYNE1,TBC1D17,ATP2B4,H4C2,PDGFD,CDK19,GDE1,MRPL57,BRWD1,GET1,ZNF500,GLCE,ALCAM,WDR91,TBCD,CEPT1,AMIGO2,TMEM106C,EPAS1,NRAP,NUP50,CERK,HBEGF,RHBDF1,RGS11,EPB41L4A-DT,CCND3,RHOF,ATP9A,NBR2,RNASEL,ZMIZ1,HADHB,ABR,ZBTB1,PLEKHG3,TST,SLC29A3,PPP1R3C,ZBED5,RPRD1A,AKIRIN1,PPFIBP2,DEPDC1,HOOK1,AAK1,TGFA,HMOX1,IQSEC1,ANKRD28,WBP4,TNFRSF11A,KLC1,SIVA1,IRF2BP1,TRAF4,SDC3,NDRG2,SLC20A1,GALNT10,C3orf18,TP53AIP1,DYNC1LI1,RAP1GAP,VAMP3,DDX27,KATNIP,UFL1
GSE42021_CD24HI_VS_CD24LOW_TCONV_THYMUS_DN	BIP	-3.90E-05	0.000661408	0.952973	182		brain	TWAS	c7	0.952973	1	WARS1,WDR25,CXCL2,USO1,CXCL11,HLA-F,HLA-G,HLA-K,HLA-A,HLA-E,HLA-C,HCP5,CFB,TAP2,TAP1,PSMB9,GSTK1,CD38,LAP3,AK2,TLR3,ATP10D,IL15,IFNGR1,FAS,IFIT2,AK4,RASGRP3,PLSCR4,C1R,NECAP1,CLEC2B,POLI,CCDC68,UBA7,SEMA3F,PARP3,SAMHD1,TGM2,HK2,TDP2,BTN3A2,BTN3A1,BTN3A3,TFG,MREG,NUP107,BATF3,ACSL3,FAM111A,SLC15A3,CDK18,RBCK1,GBP1,GBP2,GLRX,CD40,APOL6,APOL3,APOL2,APOL1,ZNF302,IL32,NAMPT,IFIH1,CASP7,RNF114,SP110,SP140L,ITM2B,NDUFA9,LTBR,TAPBPL,ERLIN1,DRAM1,DOP1A,RHBDF2,GGCX,ZNF22,SLC25A22,RTP4,TRIM21,TRIM22,IL15RA,CFH,IGFBP3,MAX,SELENOP,MX2,BCL2L13,GSAP,LARS2,GUK1,METTL3,KIF2A,UBE2L6,SERPING1,LXN,PSMA4,CASP1,CALCOCO2,DENND5A,LPIN2,PWAR5,TMEM140,OPTN,XPO6,DOCK4,CTSS,ACTN2
GSE42021_CD24HI_VS_CD24LOW_TREG_THYMUS_UP	BIP	-0.000953811	0.000920094	0.299901	145	0.00296637	brain	TWAS	c7	1	1	MRC1,HOMER2,ACACA,PIP4K2B,STARD3,TCAP,IKZF3,OPRL1,CAPN10,NDUFB5,MYOT,CD14,TBC1D1,SLC7A11,NDRG4,APPL2,ISG20L2,S100A8,C6orf120,P3H4,FAM136A,ZNF638,SMYD5,BMP7,ZNF131,EPN2,PIN1,KANK2,BAMBI,LYRM4,GMPPB,GNAI2,C3orf18,HEMK1,ZNF37BP,ZNF239,MRPL34,WDR12,RMND1,CD302,SPATA2L,MAU2,TBC1D2B,TBC1D17,MXRA7,SEC22A,UMPS,THNSL1,GET1,CHML,GLCE,FAM171A1,MEAF6,EPB41,PHTF1,PTPN22,TMEM106C,REPIN1,DDX42,WDR41,NUP50,TNFAIP2,BAG5,ATP7B,MLYCD,CCNB1IP1,NUDT3,POLR3K,CAMTA1,RAD50,ARL6IP5,TERF2,F2,UBN1,CCR5,UBR7,FASTKD2,ZBED5,KCNC4,IQSEC1,CALU,PNMA1,COA7,SLC25A36,CHMP4A,SLC4A1AP,KIF3B,TST,SNRPF,ESS2,DYNC1LI1,ATF7IP2,ANKMY2,NDUFAF4
GSE43260_BTLA_POS_VS_NEG_INTRATUMORAL_CD8_TCELL_DN	BIP	-0.00101685	0.000889667	0.253055	201	0.00252264	brain	TWAS	c7	1	1	ERCC6,NCOA4,DDX52,NSF,CD83,HLA-E,DHX16,TUBB,MICA,CDK14,MANBA,CDS1,PKD2,HERC3,RPLP0,ANAPC5,PLOD1,PEX13,LSM6,ZNF330,ATF6,RPL17,SRPK1,GLO1,JAK1,RYK,SPRY1,CDIPT,NDUFV2,RAB31,EHD1,DPF2,CCS,SUPT4H1,ITGA6,EXT2,CAMTA2,CYRIA,SPG7,ATP5F1A,SGPL1,PPP3CB,AKAP11,STAT4,ZNF212,H2BC4,H2BC5,H2BC10,ZSCAN26,MAP3K5,PDHB,STX7,ZNF175,SH3BGR,SERPINB1,GLCE,ALCAM,MYH9,SEMA3C,ATG14,NAP1L1,RPS2,ZNF200,PSMD4,TNFAIP6,SNX19,PIGF,CRYBG3,EVI5,NCAPD2,PTPN2,LMO2,NIPSNAP2,STX6,MR1,DNAJC16,RECQL,ATP5F1C,RPS8,ADA,OXA1L,NUP42,ENC1,NSA2,ST6GAL1,ALDH9A1,ESD,RAP1GAP,KDM1A,SSB,LRPPRC,MT2A,MT1A,PRKAA1,ARF3,ACAA1,UNC119,TRAF4,SLC5A6,KIF3B,AHCY,ZC3H14,MDM1,SLC35A1,MTRR,CCDC6,DGCR5,UBE3C,TRAF3IP2,DELE1,TXNL4A,CYP2C19,ZNF518A,WDR7,FRAT2,TEX261,GPR137B,PANX1
GSE43700_UNTREATED_VS_IL10_TREATED_PBMC_DN	BIP	-2.70E-05	0.000676038	0.968105	137		brain	TWAS	c7	0.968105	1	OPRL1,RCAN1,VNN1,ENTPD6,CH25H,NDUFV2,SCN9A,S100A13,EFNA1,RIT1,RAC3,PFKL,COL6A2,PLSCR1,MAP3K11,C5orf34,UBE2F,GMPPB,MOGS,FAM32A,ABHD8,XRCC5,MRPS26,DEF8,RPA2,SNAP23,G0S2,PLXNA1,SYT10,CYB5A,GBP7,ISCA2,CAP1,ARHGEF25,AP3S2,CD36,PREPL,EPAS1,KCNJ11,CDKN2D,DR1,DIAPH1,CTNNB1,POLD3,DTYMK,RSPO1,PON3,EZH1,RMC1,DFFB,RAN,NOC4L,ARTN,ATP6V0B,DBNDD2,SLC35C2,SAR1A,SPHK1,PCNT,FCGR2B,RETSAT,SYNGR1,ARL10,COG1,ABI1,SLC1A4,ZWINT,COQ3,MT2A,MT1E,C19orf48,IL17D,MCOLN2,TPI1,HDC,DUT,MAP3K8,RIT2,SAYSD1,SFMBT2,DENND5A,PHYH,FRAT1,NTPCR,NDUFA9,PTTG1,PTGER4,PARK7,PAH,TADA1,MIPOL1,BFSP1
GSE43863_DAY6_EFF_VS_DAY150_MEM_TH1_CD4_TCELL_UP	BIP	8.72E-05	0.00225386	0.969128	147	0.267249	brain	TWAS	c7	0.969128	1	TMEM74B,RCHY1,HLA-DRA,HLA-DRB1,SLC9B2,SPP1,PLBD1,CCNG2,RBPJ,TRIB2,SPRY1,PFKP,CSTB,HIVEP3,TPST2,XBP1,SLC17A9,SEPTIN7,CHRND,INPP5D,DGKD,RMND5B,M6PR,MAST3,C18orf54,PRKCA,C11orf96,EPHX1,CBX7,TNFRSF13C,PCYT1A,NAB1,MYO1B,FOXN2,WIPF1,TMEM51,TPRA1,MIDEAS,MALT1,CR2,CD84,CTSA,CORO7,TUBB2A,TUBB2B,TXNDC16,ALCAM,DTX1,EYA3,FXYD5,VPREB3,CD53,PLEK,PTPN22,PDE2A,ITGAV,STARD4,VEGFB,RHOF,RILPL2,PMP22,CABLES1,MYO1C,MIR22HG,WDR81,HIC1,AK7,SLC17A5,RGS1,RGS2,PDE1B,OSBPL3,IER2,ZSWIM4,MANEA,RPS6KA2,CCR6,TMC6,LBH,EPHA8,MMD,AP1M2,ATP6V0D1,KRTCAP3,LAPTM5,GAA,GNG4,DMTF1,AMZ1,VCL,RETREG1,CYBA,SNAI3,NFATC1,LITAF,PRXL2A,RAB3GAP2,EMILIN2,RASA2,SARS1,PTGER4,IL6ST,LAT
GSE43863_LY6C_INT_CXCR5POS_VS_LY6C_LOW_CXCR5NEG_EFFECTOR_CD4_TCELL_UP	BIP	1.69E-06	0.000551627	0.997557	199		brain	TWAS	c7	0.997557	1	ADAM8,ABCA7,TCF3,ACP6,GPR35,FABP1,CDK6,TLR1,FLT3,PXN,PRKCB,CD38,CP,ITPKB,WASHC4,LPCAT1,PCDH8,ZNF354C,TPD52L1,BLNK,FRAT1,EFEMP1,PBXIP1,PDE9A,ICOSLG,EXOC6B,IFNLR1,RBM6,NRCAM,C6orf62,CARMIL1,GSK3B,BAZ2B,DPP4,MRTFA,SELL,STEAP1,WASF2,TEAD2,PRKCD,LLGL2,MXRA7,MGLL,P2RX2,LNPEP,LPIN3,TMEM186,WASF1,NRM,ZZEF1,KIAA0040,GRAMD2B,SNAP29,APBB3,IL12A,DDB2,RAP2B,BDH1,CAPN12,BEND6,NODAL,SKIL,CBX5,MYLIP,TPMT,FAM107B,RASSF4,TMED8,MRPL14,TMEM63B,SPATS1,NPHP3,CAMK1D,BCL2,CERK,APOL6,FUT8,RRAS2,PDE3B,GSAP,ANKRD33B,CENPH,GDNF,RASSF3,PRKAA2,TSPAN2,ARHGAP32,NR3C1,DENND5A,HECA,DDX11,IDH2,SEMA4B,IL18R1,LSP1,ALPL,RABEP2,IFT140,SLC26A8,KIF26A,PLXNC1,TMCC3,TINAG
GSE43863_NAIVE_VS_LY6C_INT_CXCR5POS_CD4_EFF_TCELL_D6_LCMV_UP	BIP	-2.31E-05	0.000663502	0.972182	192		brain	TWAS	c7	0.972182	1	CMTR2,ZNF516,ZNF826P,RBAK,C1GALT1,AFAP1,TBC1D4,LMO7,METTL14,WBP11,HSD17B11,STIM2,TM4SF18,ABHD12,OLFM4,COQ10A,PRDM5,C4orf47,MAS1,STXBP2,BBS12,ABCA8,RAPGEF6,C2orf76,SNX4,MRPL19,FAM117B,RMND1,RNF168,HAUS1,FUT11,IL17RB,ZNF605,ZNF891,KYAT3,LRRC8B,ISCA2,MALT1,YOD1,THNSL1,MRPL35,QRSL1,MSH3,CHML,TXNDC16,DDHD1,TEX30,AGGF1,HSDL1,FNBP1L,CENPQ,TRIM59,HLA-DPB2,TRMT112,LINC00924,CENPK,QSER1,LXN,SETMAR,ZNF137P,ZNF347,EXOC2,PCCB,FMO3,MANEA,MED29,CYP2B7P,POLR2J2,KLF11,HPCAL1,SLC66A3,CIPC,ADK,VPS4B,MACROD2,CEP68,BMPER,GVINP1,NRBF2,RPS6KA5,ZNF576,GALC,BBS10,B3GALNT2,CENPH,STXBP5,ZNF311,CBX1,XPOT,POLR1F,RNF166,SCUBE2,HELLS,RUFY2,MBTD1,KBTBD12,SOX2-OT,DVL3,CCT6B,ALDH3A2,LDHB,NECTIN3,TRAM2-AS1,TMEM200C,POLR2D,LINC00960,ZNF217,SEC61A2,CCSER2
GSE43863_NAIVE_VS_MEMORY_TH1_CD4_TCELL_D150_LCMV_DN	BIP	3.13E-05	0.000665312	0.96244	166		brain	TWAS	c7	0.96244	1	CACNB2,TIMM23B,LRRC37A4P,HMGB3P22,ARHGEF5,LDHAL6A,NIPSNAP1,NSUN7,ADGRE1,SFXN2,LINC01091,CLHC1,POLM,SEPTIN7P2,KIF20B,GPX3,ADAM21,MAP2K6,NKAIN1,DMAC2L,LINC01123,FSTL5,CLPTM1,TRAPPC6A,UPK1B,ATP8B4,SNX24,ISYNA1,ADAMTS20,SENP8,PARP3,RPL29,ANGPTL1,KCNK12,CACUL1,LINC02910,ANGPT4,NAGS,WEE2-AS1,PRSS37,HERC2P3,ZNF30,FIGN,SOX9-AS1,SLC9C2,INAVA,RPS2,KCTD5,MMP25-AS1,DCLRE1B,SCARF2,KANK2,PCDHB5,ARL6IP6,HLA-DPB2,SNRPC,DECR2,GNG13,ULK4,CACNA2D1,COX8A,SLCO1A2,ANKRD33,FLJ12825,CHRNB1,GDF9,CCDC24,RFWD3,ZNF813,LRRC34,MINDY2,VPS11,LRRC75A,POLR2J2,LRRC2,GSTZ1,CNGA4,FAIM,DSC2,CAMKMT,FAXC,HEATR4,CPSF2,CYP4A11,LINC01354,ZNF669,ANKRD33B,ELMOD1,SHISA2,PDE6C,ZNF143,NLRP10,TBC1D32,OPALIN,B9D1,RNF180,ARRDC3-AS1,LMBRD2,PAH
GSE43863_TFH_VS_LY6C_LOW_CXCR5NEG_EFFECTOR_CD4_TCELL_DN	BIP	2.41E-05	0.00218443	0.991199	154	0.5538	brain	TWAS	c7	0.991199	1	TLCD3A,MIR22HG,HIC1,CDH7,MADCAM1,TMEM74B,GPR35,HPGDS,SPP1,PLBD1,FRAS1,SLC5A11,PRDM8,RASGEF1B,TMEM54,RBPJ,WFS1,ENTPD6,LIPG,METTL7B,CDON,SPAG16,PFKP,HIVEP3,ATP6V0B,TPST2,XBP1,PRND,GM2A,PLOD2,SLC17A9,RMND5B,M6PR,PRKCA,FSTL5,EPHX1,SACS,RNF17,TNFRSF13C,FGF12,SLC15A3,FADS1,RBPMS2,TMEM51,MIDEAS,MALT1,WDR64,ALCAM,VPREB3,PLEK,CABYR,F2RL1,MDFIC,ITGAV,CXADR,WDR90,FLRT2,C17orf100,DNAH2,CHD3,RHOF,RILPL2,PMP22,DUSP3,PGR,SLC17A5,RGS2,HMGCLL1,OSBPL3,C5orf47,IFITM2,RPS6KA2,NRP2,LBH,KANK3,SCG2,ATP6V0D1,CD33,GNG4,AMZ1,VCL,KCNA5,RETREG1,FCER1A,NFATC1,PARD6G,PLAGL1,PTPRN,MYO1D,SARS1,IL6ST,TUBE1,VPS26B,TAGAP,GAA
GSE43955_1H_VS_42H_ACT_CD4_TCELL_DN	BIP	9.21E-05	0.00218603	0.966402	141	0.487329	brain	TWAS	c7	0.966402	1	LTBP4,CEACAM21,CNGA3,CANX,LTC4S,HTRA3,TPH1,PLBD1,COQ5,PSMD9,FBXL5,GYG1,DGKA,GDPD3,JOSD2,CDON,EFNA1,ZMIZ2,ZNF740,RPS14,ZIC4,CDCA5,RHOD,TGFBI,RGS14,KIF1B,GPX1,INSM1,SSTR4,NNAT,S1PR1,PIM3,BATF3,GRK5,STRA6,HPS1,HSD11B1,IRF6,VHL,GAL,EPS15L1,SEC11C,CCNF,NAA60,CRYBG1,SSR1,MAP2K2,BCAS3,MRC2,HNF4A,PNKD,BAIAP2L1,OSBPL1A,PCDHA11,CACNA2D1,AKAP12,DCUN1D2,P3H4,CNTNAP1,PLA2G2C,SMIM1,PDLIM4,CDC20,DNA2,SAR1A,FIGNL1,ANAPC1,HRAS,LSP1,VCAN,CCKBR,GLTP,TPPP3,DAPK2,GPN1,MRPL55,NTSR1,PDE1A,DNAJC10,DMTF1,GOLIM4,SVIL,RXYLT1,SNX9,APRT,SEMA4B,MYO1D,CYP24A1,VPS26B,SERPINB2
GSE43955_1H_VS_60H_ACT_CD4_TCELL_UP	BIP	8.37E-05	0.000673085	0.900997	161		brain	TWAS	c7	0.900997	1	ADAM8,HLA-DQA1,TAPBP,RCAN1,GUF1,CHCHD3,CNN3,SLC38A10,RAC3,UBE2K,PPDPF,MAP3K11,ADAM17,RAB24,C1QA,CLIC4,DYNC1I2,ADPRH,COX17,PCSK7,STRN4,MRPS26,ACKR2,GREM1,CD52,RPA2,VPS37C,NAB1,BRK1,TOR1AIP2,ZNF467,TMEM176A,SYT10,IKBKE,LATS2,DBNDD2,PLTP,ARHGEF25,DYNLL2,TUBB2A,ALCAM,EIF3D,FXYD5,SIPA1L2,AP3S2,PHLDA1,DNAAF10,COL5A2,SNAI1,NDUFA2,MDFIC,PRDX5,RSPO1,NUDCD2,TFIP11,PMP22,ADORA2B,TRPV2,RTF2,MTCH2,FYTTD1,FEM1B,ATOX1,TYSND1,PCNT,SDHC,ITGA5,RETSAT,PSMB5,ADCY4,AGFG1,TPMT,CCR5,RNH1,ALDH9A1,INO80C,GIPC1,LY86,CYFIP1,VRK1,KCNN4,DEGS1,SAYSD1,DKK3,TEAD1,FYN,TRAPPC2L,TUBB6,EPRS1,RRP12,SATB1,IL18R1,NDUFA9,CMTM3,PTGER4,FCGR1A,CERS2,AKR1E2
GSE43955_TH0_VS_TGFB_IL6_IL23_TH17_ACT_CD4_TCELL_52H_UP	BIP	-2.13E-05	0.000915732	0.981452	163	0.205286	brain	TWAS	c7	0.981452	1	PDLIM7,SQSTM1,TBC1D1,BOD1L1,ANTXR2,PRKG2,CCNI,CCNG2,MTHFR,HCLS1,ATAD1,CH25H,IFIT2,ACSL1,STK10,OSBPL11,SETD4,PCGF5,CASC3,DBI,UIMC1,ZNF239,ANXA2,KMT5C,CPXM1,MAN2A1,ACSF3,PITPNC1,AMZ2,TMX1,FRMD6,DDHD1,WDR82,PRKCD,PPP1R21,H2BC5,GLRX,ST3GAL5,RNF103,SLC12A5,TSKU,CAPN5,FNDC3A,MEF2A,LDLR,GANAB,SCHIP1,IL12A,NR5A2,KRT81,EXOC8,ACP2,NCDN,SULT2B1,PKP4,C2CD2,IRF7,HSP90AB1,EIF2AK2,COL18A1,ESD,RNASET2,PTX3,AMPD3,HSPA1B,TOM1,PCID2,RDH11,CACNB3,LMO4,CTBP2,CMPK1,EEF1AKMT1,NSUN2,ADAR,PNP,IL1A,GGPS1,ABCB4,NDFIP2,NUS1,SEMA6D,NUDT4,EDEM1,KCNJ1,LYRM2,REPS1,PLXND1,SPEG,GOLPH3,PPP1CB
GSE43955_TH0_VS_TGFB_IL6_TH17_ACT_CD4_TCELL_30H_DN	BIP	-5.57E-05	0.000675191	0.934239	143		brain	TWAS	c7	0.934239	1	SIRT3,PTDSS2,IRF7,DUSP8,ST3GAL5,CD8A,CXCL2,SQSTM1,CD83,POLR1H,SCRG1,CCNG2,COX6A1,ANAPC4,CCKAR,HSD17B11,HCLS1,SLC25A4,ERBB3,RYK,RAC3,CBR1,IFIT1B,COX16,RIN2,TOMM70,TRIM37,PSMB6,MRPS10,RPL7L1,CD52,DTD1,ARID3B,COMMD4,TULP2,VPS37C,MRPS7,LLGL2,RECQL5,FOXN2,ZNF467,TMEM176A,PMM2,PLTP,DNAJA3,EIF3D,FXYD5,ZNF146,CEBPG,SIPA1L2,ITGA8,PTER,GCH1,TRIM13,UBE2L3,WDR20,TNFAIP2,TTC1,SRA1,AXIN1,METTL26,RGL2,CAPZB,MPDU1,VAMP2,CTC1,TNFAIP8L1,LONP1,DNAJC13,SULT4A1,SLC7A8,DDX6,SERPINC1,CEBPZ,UROS,THOP1,RARS1,NUP93,CAND1,ARMC10,RRM1,HDHD5,CPSF2,EVI2A,PTPN21,CDK1,AVPR1A,DUSP2,TCP10L,TRAPPC2L,PLXND1,PSMA7,COPRS,COLQ,ACTN2
GSE44649_NAIVE_VS_ACTIVATED_CD8_TCELL_UP	BIP	-2.95E-05	0.000646148	0.963608	210		brain	TWAS	c7	0.963608	1	RFLNB,MYO1C,ACP6,VARS1,STK19,HLA-DMA,GTF2I,WIPI2,TLR6,CCNG2,ANAPC5,MTERF2,UBAC2,MXD4,GLO1,RDH5,PAN2,ARHGAP9,TSFM,CAMLG,ANAPC13,YPEL3,GDPD3,TIRAP,DCPS,STXBP2,TMEM230,DYRK1B,ORMDL3,PPDPF,RNASEH2C,NDUFV1,TAF1B,HPCAL1,ATG16L1,AKTIP,EPS15L1,PGLS,IL12RB1,MAST3,REX1BD,NIN,WDR6,DALRD3,AUP1,SUN1,CSNK1G2,MATK,ERCC4,EXT2,ENO3,PEX6,CDK5RAP3,FARSB,SCG2,MRPL44,PAFAH2,PI4K2A,IKBKE,STX7,RPP21,CAPN5,CRTAP,XPNPEP1,DDT,ASNSD1,GIMAP1,WDFY2,HSBP1,CCNB1IP1,POLR2G,IL12A,SEPTIN9,LDAH,PSPH,GCOM1,NCBP2AS2,FYTTD1,SUMF1,LANCL1,ANAPC1,RPL3,ZSWIM7,APOD,SIRT3,TH,ADARB1,CHGA,RNF141,GALNT1,TSPO,PADI2,TRAF5,EEF1AKMT1,CRYGA,FBXW4,CUEDC2,PCK2,NRBP1,HTATIP2,DNAJC10,SERPINI1,CCDC6,MRPL40,AKR1A1,ING1,TRAF3IP2,PLD4,MVD,LYRM2,ZDHHC14,NGRN,NTPCR,DCTN5,PARK7,LYSMD1,BFSP1,CLEC4F
GSE44649_WT_VS_MIR155_KO_NAIVE_CD8_TCELL_UP	BIP	-5.67E-05	0.00220329	0.979458	146	0.109744	brain	TWAS	c7	0.979458	1	VSTM4,KIAA0513,PILRA,CDK6,ABCC5,TTC28,TCN2,AGTRAP,SH3BP2,FAM162A,PSEN2,PROM1,BTNL9,SEZ6L2,PNLDC1,ALDH1L1,AATK,TSPAN10,SETD4,CBR1,DBI,GLI2,KIF1B,EPHA8,LDLRAP1,ENGASE,PELP1,CADPS2,NDUFA5,TBC1D2B,AVEN,RCC1,FCGRT,MS4A7,TKFC,FADS1,HEXA,GLT8D1,TRIM47,ST6GALNAC2,FAM20B,CYB5R1,BBOF1,KCTD6,ENPP1,ALDH5A1,FPR2,RIMS3,KCNJ9,IGSF8,DOT1L,MYO7A,TENM4,SSUH2,PEX11A,MARCHF3,AQP1,WDFY2,TYRO3,MAPKBP1,ARAP1,FAM168A,CHD5,GALNT6,ACP2,DNAH2,ARL4A,AAGAB,PALD1,PLD1,NCEH1,NOC2L,PLEKHG4,CDH1,GXYLT2,SYNE2,CTTN,C2CD2,ABCG1,ZDBF2,ATP13A2,RAB17,NUAK1,RFTN2,B3GLCT,LGMN,TGM1,SDC3,GPD1,PPARGC1B,ACOT11,GNA12,SLC1A3,RASSF3,MYOM1,ADGRV1,CREG1,OPTN,SIRPA,TF
GSE44955_MCSF_VS_MCSF_AND_IL27_STIM_MACROPHAGE_DN	BIP	-4.97E-05	0.000917924	0.956828	158	0.58255	brain	TWAS	c7	0.956828	1	KCTD10,REEP6,DIRAS1,ZNF555,RDH13,HELZ2,RCHY1,NAAA,CTNNA1,IGFBP7,MTFP1,WDFY4,NRDC,BANF1,EIF4E2,INPP5D,PXDC1,LYRM4,MRPL34,MAD1L1,IQCE,SSR3,MRTFA,GUCA1A,LOXHD1,GOLGA8A,IGDCC3,ABL2,FAM110A,BBOF1,BMP8B,CAP1,ZDHHC20,SHCBP1,STAT6,EIF3D,KCTD17,LGALS1,SOBP,CABIN1,KIAA1671,KIAA0040,C1orf162,ASB8,ZNF641,ECSIT,DHRS12,DIAPH1,TTC9C,EHD4,CHMP2A,STARD10,CCDC78,PRRC2A,PLCB3,CATSPERZ,CCDC88B,TP53I11,SLC35C1,NEU4,ANO7L1,KCNK6,PALD1,SYNE3,ADORA2B,ROGDI,UBN1,NAGPA,CHID1,RPRD1A,GPD1L,DYNC1LI1,LRRC8C,IPCEF1,SBF1,DENND4B,ACVR2A,VCL,SERPINF2,STARD7,AKT1,GTPBP8,CNPPD1,TUBA4A,CST3,TBC1D5,BRD9,FKBP5,NMB
GSE4535_BM_DERIVED_DC_VS_FOLLICULAR_DC_UP	BIP	3.43E-05	0.000680025	0.959725	132		brain	TWAS	c7	0.959725	1	GLOD4,MYO1C,ZMAT3,REST,TBC1D4,PTPN13,CD38,CBR4,SH3RF1,CALHM2,FAS,SNX25,ATF6,NDNF,ITGB1,NRP1,DCXR,PRR13,PLSCR1,BMP7,PDLIM7,SMIM7,IL12RB1,TRIM37,ICA1L,COLCA1,PGAM1,PLEKHO2,SCRN3,CD200,AREL1,MALT1,MGRN1,S100A10,S100A4,S100A13,PTPN22,DPP4,CEBPZOS,HNRNPLL,STK39,PTPN1,MDFIC,SNRNP25,POGLUT3,BAK1,RNF157,SEC14L1,CEBPG,PLAAT3,MPP2,SMIM1,PKP4,TNFAIP8,PKP3,DDX24,IFI27L2,ARFGAP3,LBH,LUZP1,FUT8,SMTN,YBX3,ICA1,GRAMD1B,RNF149,IRAG2,PPFIBP1,H1-0,EVI2A,TRIM36,CASP1,FYN,ANKRD6,NFATC1,LITAF,ARHGAP26,SRGN,TXLNB,RAB43,RAB3GAP2,GRHL1,SLC66A3,PHACTR2,TMEM140,IL6ST,ADPRM,SLC22A15,PCOLCE2,CHST2,ENDOD1,C3orf14
GSE45365_CD8A_DC_VS_CD11B_DC_DN	BIP	-6.00E-05	0.000479772	0.900549	242		brain	TWAS	c7	0.900549	1	MMAB,FAM216A,USP10,GINS2,CNOT1,DERA,ZNF717,C2orf74,MSMO1,FAS,TPD52L1,HDDC2,HSD17B6,STX4,CRYM,CNN3-DT,PPIL1,RNF8,COQ9,AEN,IDH2,CBS,PLOD2,FBXW10,CHD9,AKTIP,FTO,CERS1,NRCAM,PARN,CEP20,PNMA8A,PPP5D1P,C6orf226,DNPH1,PIEZO1,CDT1,APRT,TRAPPC2L,CHMP1A,TCF25,DEF8,TBC1D7,MARVELD1,SLC24A1,MSH6,H1-2,BTN2A1,SULT1A1,COX20,ZNF334,ANKRD26,SHCBP1,ITFG1,NQO2,LMBRD1,EPB41L2,CENPN,MPHOSPH6,THUMPD3,JAGN1,ETFA,FPGT,ACADM,NINJ2-AS1,CENPQ,DUXAP9,LINC00161,TMEM14C,POLR3K,SNRNP25,SRRM2-AS1,HSD17B8,ZKSCAN2,IQCG,KCNQ5,UTP4,SNTB2,RGS2,SUCLG2,TSEN2,MKRN2,CHCHD4,ST6GAL1,DBR1,BBS2,SELENOP,TNFRSF11A,NUP210L,C1orf43,SAYSD1,ZNF83,ZNF600,ZNF468,SLC30A5,PDCD10,LXN,MAST4,TERF2IP,KLHDC4,SHISA2,TM7SF3,ZNF43,RMI2,ADI1,TMEM242,UFL1,PKP2,PCOLCE2,C3orf14,TBC1D16
GSE45365_CTRL_VS_MCMV_INFECTION_NK_CELL_UP	BIP	-0.000844323	0.000893025	0.344422	177	0.000280537	brain	TWAS	c7	1	1	CYP2E1,CUBN,DHODH,LASP1,LAMA1,EGLN2,GRIK5,LENG8,LTC4S,MRNIP,BTNL9,TCF19,DDAH2,TCAF1,TBL2,EMCN,BANK1,SLC46A3,GRK4,SLC25A23,PYGB,NT5C2,REXO5,C4orf47,ACAT2,TTC21B,TNS2,TM7SF2,APCDD1,POLI,NICN1,CANT1,SLC27A1,CHST12,GREB1L,TRIM37,SKA2,SYT17,PCSK7,IFT46,ADAM33,MAVS,NPEPL1,DLK2,ISLR2,SNX33,PRR12,CPT1C,MFSD11,MMS19,MARVELD1,CHDH,OXTR,VHL,ZNF862,SLC45A3,MRGPRF,SNCAIP,FAM83D,ZHX3,ACBD4,SNX21,BTBD2,BMP4,LGI4,ZFP30,PEPD,MYO7A,RDM1,GSTT1,CYP27A1,INHA,IFT140,PAQR4,ARVCF,TTC12,TYK2,FGFR2,ZFYVE19,GANC,WDR90,TNFRSF25,PLEKHG5,SIRT2,ECHDC3,SLC29A3,DZIP1L,TTC38,TRMU,EDEM2,LRRC17,DYNC2LI1,RHEBL1,ACAA1,APH1B,SFXN3,PROCA1,COMMD9,ATP8B2,MERTK,CENPH,ABCA4,HS1BP3,GNPDA1,SNN,PBLD,VPS33B,AGTR1,C17orf75,ADAMTS6,GTF3C1,FMO5,MAP6
GSE45365_NK_CELL_VS_CD8A_DC_UP	BIP	-0.000115505	0.00227493	0.959506	142	0.0895193	brain	TWAS	c7	0.959506	1	ST8SIA6,VSTM4,TCF19,ATF6B,GAK,IFNAR2,IL10RB,SLC46A3,PLBD1,ARHGDIB,DYNLL1,DCK,IFNGR1,HEBP2,NT5C2,ANKRD22,PRIMPOL,COL23A1,LEPROT,CENPW,ESYT1,PIP4K2C,TRIM68,POLR3E,SEMA4A,KIRREL1,ATP8B2,UBE2Q1,RAC3,WDR19,KHSRP,PNPLA6,CSTB,PTTG1IP,DBNL,MAN2B1,GPX1,ZNF236,PSMG3,KLF16,NCLN,SIRPA,PTPRA,SLC25A17,CHADL,SEC23IP,STRA6,PDIA3,TMEM51,PDIA6,CARHSP1,ERO1A,FAM171A1,SMARCB1,ARPIN,CLCN7,PAQR4,CHSY1,PHTF1,COL4A2,NIPAL4,ITM2B,GANAB,ZNF184,SLC7A6OS,SF3B3,EPB41L4A,ALOX12,ATOX1,NGEF,SGPL1,SLC29A3,CASP8,TTLL12,RIC8A,IFITM2,EPS8L2,DSG1,LRRC17,FAM3B,LGMN,C19orf48,EML2,CAD,HTATIP2,KCTD12,SNX18,IL6ST,LCP2,EDEM1,AKT1,RNF166,CMTM7,SNN,TMEM167B,FMO5
GSE45365_WT_VS_IFNAR_KO_CD11B_DC_UP	BIP	-4.36E-05	0.000556391	0.937606	187		brain	TWAS	c7	0.937606	1	MTG1,TMEM161A,ZNF506,ZNF682,ZNF85,SNPH,LIME1,ALG3,USP53,NIPSNAP1,DCK,TNFRSF4,RPS12,PSEN2,C10orf95-AS1,SLC25A4,CMTR1,GLO1,SPATA5,CBR3,SMYD5,RIMKLB,KLRA1P,STYK1,MPV17L2,USP36,EIF3B,ALG12,PELP1,PATJ,CBX7,L3MBTL2,NT5E,PATL2,PRR12,CD6,CD5,ZNF175,CDIP1,PPIL2,CABIN1,PNO1,THEM4,TARS3,JHY,YDJC,FAM118A,TRMU,CERS4,KRI1,ZNF154,TMEM14B,LMF1,VEGFB,TNFRSF25,HPS4,PEG10,DHX58,PDCD4,DISP1,ATP2B1-AS1,DDX51,TYSND1,UNK,BCL9L,ABCG1,PGGHG,AARS2,INO80C,SULF2,GIPC1,BCL2,UTP20,C10orf143,DCAF4,ACOT4,TRIM3,CYB5RL,PLEKHG4,TAF4B,PPP1R13B,SARM1,ANK3,WDR35,ANKEF1,LINC02899,SLC16A10,GRAMD1C,TGIF1,MTRFR,ATXN7L2,SCMH1,KLHDC4,PDE4DIP,DUBR
GSE45365_WT_VS_IFNAR_KO_CD8A_DC_MCMV_INFECTION_UP	BIP	-3.21E-05	0.000552708	0.953627	206		brain	TWAS	c7	0.953627	1	LASP1,PLEKHM1,PTBP1,FKBP1A,MICB,DDX39B,TAPBP,STAG3L1,PILRB,GAK,SH3TC1,NAAA,SRSF9,POP5,MLEC,RBBP6,OTUD4,COQ8A,CLOCK,DDX60,CBR4,NRDC,GASK1B,SUOX,ERI2,FASN,PNPLA6,MYO1F,COA1,POLR2J4,GPX3,SRSF5,KIF16B,CHD9,MYO9B,CRYBG3,FILIP1L,PKD1P6,GCFC2,RERE,C20orf27,HIGD1A,GATAD2A,TBC1D2B,COMMD10,LAMB3,TRAF3IP3,PRKCD,STAT1,NUP85,WBP2,PLXNA1,SKAP2,TAX1BP1,WIPI1,AFDN,RIPK1,MAP2K2,SIRT6,PLIN3,DENND4B,ERCC5,PTPN22,MED15,FTSJ3,PSMC5,TYK2,UMPS,NSMCE4A,VAMP1,COPS7A,ANKS1A,COX8A,CHCHD2,TPST2,LUC7L2,PARP12,CLEC5A,CASS4,ARHGAP1,VAMP2,KDELR1,SDC4,CRK,CASP8,FZD7,LIN7C,RAF1,TFEC,RASSF4,C2CD2,QPCT,ALDH9A1,RNF44,CLEC4A,MACF1,PKN1,IPO9,AAK1,TNPO3,GBF1,EIF5,TMEM135,SLC20A1,F3,RAB4A,VCL,MTPAP,USP47,LYRM2,C1orf54,CST3,TBC1D5,AMPD2,LSP1,VWA8,CMC2,GAN,CHST2
GSE46025_WT_VS_FOXO1_KO_KLRG1_LOW_CD8_EFFECTOR_TCELL_DN	BIP	-0.000111963	0.000906915	0.901747	159	0.450848	brain	TWAS	c7	0.901747	1	PIGW,DDX52,PCMTD2,G3BP2,GFPT2,SPCS3,COPS8,LLPH,NIPAL1,SLAIN2,ARFIP1,ELMOD2,CDKN2C,TUT4,GRM8,RWDD3,DCLRE1A,KCNN3,MORC3,PRNP,TMEM230,ARL6IP1,TOMM70,SENP7,DYNC1I2,FAM117B,LRRC58,HGD,TM2D1,CSNK1G3,PDE10A,CASP8,ANAPC16,TMEM266,TTF2,YIPF4,MORN4,FOXN2,WIPF1,LINC02609,PLEKHA1,PTGR2,CD46,LINC01003,CRYBG1,SSR1,YY1,ACER3,CMTM6,CLASP2,PEX11A,RNF25,SCAMP1-AS1,HIPK1,ACADM,PAX8-AS1,WASIR2,WDR90,EXPH5,TAS2R5,DSC1,GSKIP,AGFG1,YES1,ZNF22-AS1,TRIM22,TTN,MDH1B,ACLY,VPS4B,PPM1B,SMCO4,ANKRD44,COPB1,MYO5A,UNC13C,PRKAA1,BMI1,TMEM52B,TMEM158,TRAF3IP3,MICALL1,GPR65,SPDL1,ELK3,FTO,NUDT4,FAM3C,SHISA2,MED21,GRK3,FAM76B,MBLAC2,ABCC9
GSE46606_DAY1_VS_DAY3_CD40L_IL2_IL5_STIMULATED_IRF4HIGH_BCELL_UP	BIP	-0.000101695	0.000893784	0.909412	171	0.0777543	brain	TWAS	c7	0.909412	1	UNG,IL16,BTBD1,USP10,GPR35,DTYMK,GTF2IRD2,TCN2,TRIAP1,COQ5,C12orf43,SEPSECS,PARP1,MXD4,RPS26,CDKN2AIPNL,SERP1,STK10,MRPL18,PBXIP1,MRPL12,BBS12,CCDC30,PRADC1,TMED9,TSPYL4,SLC27A1,TRIM37,YPEL2,ASPA,C1QBP,POGLUT1,VAPB,SS18L2,FARSB,MRPL44,GXYLT1,PDIK1L,C3orf70,TMEM109,GNL3,BLOC1S5,TPRA1,PSTK,YY1,LSM10,BIVM,WDR75,RPSA,KRI1,WDFY2,VAMP1,PCDHB5,TRAPPC2B,RPS5,DDX10,DOCK1,TRMT112,DDI2,SZRD1,HPS4,CASD1,AGL,DPH5,C15orf61,MTO1,RGS2,PLIN3,ABHD4,CBX7,CCDC93,NAGPA,FAM107B,RASSF7,DTWD2,PPP1R12B,NUDT5,KBTBD7,ZNF507,CHKB,TMEM60,SLC1A7,CZIB,MAP4K4,CTBS,MCOLN2,OSBPL2,TIMM10,GABRB2,NUDT4,MRPL42,TRIM27,XPOT,RNF166,CTU2,RBFA,PARD6G,CREBL2,NAA50,CDK2AP1,C1orf54,IDH2,CRTC3,PEBP1,APEX1,CCDC115
GSE46606_IRF4HIGH_VS_WT_CD40L_IL2_IL5_DAY1_STIMULATED_BCELL_UP	BIP	-9.03E-05	0.000665139	0.89199	200		brain	TWAS	c7	0.89199	1	BTBD1,ZDHHC7,RUFY1,METTL27,TRRAP,N4BP2,TMEM175,TACC3,ETFDH,HPGDS,TEC,ENTPD6,ERBB3,TCTN3,KCTD13,STIM1,TRIM68,TBC1D16,AATK,FAAP100,CCM2,CREG1,SFT2D2,NIPAL3,RPS3,CSGALNACT2,ABHD8,GTPBP3,RPL18A,CHST12,MBD3,TCF3,THOP1,TLE5,MATK,PPP5C,TCF12,SYNGR1,MRTFA,NAGA,EIF2AK4,MEA1,SENP2,SNX33,TTF2,RPS11,HEXA,INPP1,PPP1R21,KBTBD3,RABEP2,ITPR2,ABCD4,ANKRD26,TXNDC16,C15orf61,CLN6,GLCE,ANXA11,DARS2,FLYWCH1,ALG1,ZNF839,ZKSCAN8,MRPL28,SLC35C1,CSTPP1,SLC66A1,CAPZB,PINK1,TBC1D22A,ZNF571,FAM98C,TMEM126B,KLHL17,CSNK1E,KIF13A,TRAPPC12,RPS7,FYCO1,AP2A2,CIPC,ALDH9A1,NDUFS1,GALNT1,GDI2,TTLL1,SHLD1,RNF26,BBS2,KIFC3,BMPR2,PDE3B,ACSS2,TUBGCP6,ARF3,ACVR2B,CTTNBP2NL,B3GLCT,SS18,SLC5A6,ZNF124,GALC,SLC30A5,CPPED1,NSUN4,LMBR1,CENPO,BCAS2,PLD4,CDT1,FAM234B,ZDHHC14,SCMH1,HACL1,CMC2,PANX1
GSE46606_IRF4HIGH_VS_WT_CD40L_IL2_IL5_DAY3_STIMULATED_BCELL_DN	BIP	1.54E-05	0.000555656	0.977843	172		brain	TWAS	c7	0.977843	1	HP,C17orf97,BSG,AMH,TNNT1,SIRPB1,CANX,HLA-B,CFB,HLA-DRA,TAP2,TAP1,ORC5,ABHD11,PILRA,CFAP298,ATP5PO,SLC5A11,AGTRAP,UBAC2,CLYBL,CD38,VNN2,ATP10D,CRACD,APMAP,GDPD3,SEMA4A,SPTLC3,NDUFV3,TRPM2,FBXL20,PGAP3,OVOL1,RAB3D,ACP5,PRDX2,BST2,MPV17L2,CHST12,BMERB1,IGFBP2,AOAH,MIXL1,ZNHIT1,WBP2NL,DEF8,RNF165,PI4K2A,STAT1,IL21R,ERAP1,SIGLEC7,FPR2,KCNMA1,FOXRED2,NUDT19,GPI,COX6B1,SLFN12,GGT1,IFT140,HAGH,PRSS21,SEMA6C,ASIC3,SMC1B,DNER,TAPBPL,C1R,ULK4,C17orf100,XAF1,PRDX5,KCNAB2,ASPHD2,NODAL,UNC13D,TMC8,FCER1G,FCGR2B,ZBBX,RNASET2,IL15RA,TSPO,SDHB,GLI2,FSD1,PRRT4,ADAMTS16,CCKBR,USP3,MMP14,PSME1,DHRS1,RIPK3,LRRC40,PNP,STXBP3,CFAP206,UBE2L6,SAMD5,TXLNB,C1orf54,NXPE3,PRLR,ATP13A5,MYRF,KIF26A,VPS26B
GSE46606_IRF4_KO_VS_WT_UNSTIM_BCELL_DN	BIP	3.06E-05	0.000678618	0.964047	142		brain	TWAS	c7	0.964047	1	SPRN,CACNG8,TNNT1,SIRPB1,USP13,PROB1,PILRA,REST,SLC7A11,MGARP,ATP5PO,NUP54,UBAC2,CD38,FAS,ACSL1,AK4,PDE4B,ACSL5,SEMA4A,PAQR6,HAPLN3,TRPM2,TNIP1,EHD1,CDC42EP2,ACP5,FILIP1L,AOAH,RNF165,TMEM170B,HIVEP1,STRA6,GOLGA7B,RHOQ,FOXN2,SLC12A5,SEPTIN12,NXPE3,SLFN12,GCH1,USPL1,PLEK,IFT57,TRIM13,TNFAIP2,LRRC17,NOD1,NEK5,CCDC88B,CHST1,ACP2,HLA-B,CFB,CLEC5A,NODAL,RHBDF2,OSBPL3,TFEC,IRF7,RNASET2,SERPINB8,EPHB2,UTF1,ARHGEF3,WNT7B,OLR1,DNAJC22,GSAP,PTPN12,LMO4,SIGLEC7,OPA3,KLF7,PNP,FAM102B,ZDHHC5,HDC,LRP3,PIK3CG,SLC16A10,ABRACL,KMT5A,RILPL2,WNT6,GNG12,NFKBIZ,FGF23,MMP14,BNIPL,PGPEP1L,DUSP16
GSE4748_CYANOBACTERIUM_LPSLIKE_VS_LPS_AND_CYANOBACTERIUM_LPSLIKE_STIM_DC_3H_DN	BIP	-1.74E-05	0.000675602	0.979452	135		brain	TWAS	c7	0.979452	1	AP3B2,PRTN3,ELANE,LILRB3,SRXN1,FKBP1A,SIRPB1,CYSTM1,C6orf163,AKIRIN2,PNRC1,GABRR2,WDFY3-AS2,ASIC5,PLBD1,H2AJ,RBPJ,FAM200B,NIPAL1,SULT1B1,BTNL8,OLFM4,ANXA3,MAPK3,LRRC4,HERC3,S100A9,THBS3,SEMA4A,MXD3,PDLIM7,PYGL,IGFL2,VPS9D1,HSD11B1,BBOF1,COX4I2,SDR9C7,TUBB2A,NATD1,DLGAP1-AS2,DLGAP1-AS3,MMP25,OR2W3,LTBR,USP49,TRIM67,SH3GLB1,ARL4A,SOWAHA,ECHDC3,BEND7,GFOD2,RANBP10,TRAK2,CHURC1,KDM7A-DT,LTF,NPTX1,AATK,SHKBP1,ODAD4,CDC42EP3,AIF1,LINC00343,MAPK11,OSBP2,CLEC7A,STYK1,PLEK2,GJB6,MARK3,ADCY4,PICK1,OMG,RNASE2,TMEM132B,SNHG28,LINC00664,RUFY2,RNF24,CREG1,MAB21L3,FKBP5,SRPK1,TSBP1,PCOLCE2,CLSTN2,PSG7
GSE4811_CLASSSICALY_ACTIVATED_VS_TYPE_2_ACTIVATED_MACROPHAGE_DN	BIP	-5.87E-05	0.000916359	0.948958	143	0.0618064	brain	TWAS	c7	0.948958	1	CALY,SPRN,EXOSC6,ELANE,RABAC1,C4B,TCN2,HGFAC,ENTPD6,QRFPR,ALPK1,ACSF2,C4orf47,LIX1,SCN9A,GLMP,AIRE,CFAP410,UBE2G2,TNS2,SMOC1,ABCA9,MEIKIN,SPOCK1,PEX5,RIMKLB,CLEC12B,SLC38A3,FXYD4,SH3RF3,HIF3A,GFRA4,MIXL1,DBNDD1,OR7C1,FCGRT,KCNK12,TMEM51,CCDC80,ANKLE2,BBOF1,TTLL9,CTSA,B4GALNT1,AVIL,FAM151B,SPNS2,KCNJ12,PDCD6,AGT,NTM,ARHGEF28,UPK3A,ATP7B,AKAP3,VAMP1,IL12A,DLG4,PEG10,UBXN10,PTPRF,SHF,SLC7A8,GPR37,RPL4,TTN,VEPH1,DZIP1L,SDK2,MCF2L,PRAM1,PDE4A,BACE2,TMEM60,PDZK1IP1,POM121L2,ABCB4,CCDC125,NDFIP2,GALNT18,TUB,ZNF503,TXNL4A,LRRN1,PTPRN,DCT
GSE4984_LPS_VS_VEHICLE_CTRL_TREATED_DC_DN	BIP	-0.000556564	0.000910721	0.541117	176	0.00533467	brain	TWAS	c7	1	1	CORO1C,CNNM3,SH3TC1,CNOT1,PTPN13,GPR108,SGCB,GALNT3,STK39,OGDH,TBX19,SPSB1,KIF1B,PTP4A2,IL12RB1,SAV1,SLC30A7,CRIM1,MIB1,CAMTA1,CD82,AOAH,ARHGAP31,TMEM39A,BAZ2B,TRERF1,UBR2,BICD1,TBC1D2B,PPP2R1B,SYNE1,CD5,PCBP4,PRKCD,ERN1,LLGL2,RHBDF2,EPCAM,ATP2B4,CEP128,LRIG1,TMX4,SLFN11,SLFN13,KATNAL1,ALOX5AP,GTDC1,TMEM106C,TMBIM6,HNRNPLL,GALM,WNK1,PPP2R5C,RB1,RCBTB2,HLA-DPA1,HLA-DPB1,PLEKHA5,BROX,MYO1C,RAP1GAP2,CDH1,PDE1B,SLC6A6,PLEKHG3,BNIP1,APOBEC3D,APOBEC3G,CCR5,NBEAL2,RAB27A,BMPR1A,SLCO4C1,CNKSR3,AKAP13,SLC1A4,USP45,MYO5A,NCOA6,MICAL3,FAM53B,C1RL,NF1,ACVR2A,TGFBR3,PPP1R16B,MICAL2,FYN,RNF166,PIEZO1,NR3C1,PTPRM,PLXND1,FLVCR2,CCDC92,PHACTR2,IQGAP1,PRC1,FAM89B,TCIRG1,WSB2,ST8SIA1,EMB
GSE4984_UNTREATED_VS_GALECTIN1_TREATED_DC_DN	BIP	-8.22E-05	0.000880701	0.925616	194	0.498343	brain	TWAS	c7	0.925616	1	GEMIN4,TMEM161A,PBX4,ZNF85,MRNIP,CD83,DDR1,HLA-DOB,EPHA1,RPL9,RHOH,CYP2U1,HADH,BANK1,EIF4E,SEL1L3,TXK,OCIAD2,GNPDA2,DGKA,BLNK,CPNE5,ABLIM1,ARHGEF18,RPS14,MRPL49,RPS3,GCC2,PMEPA1,PRELID3B,LINC00926,IVD,NIBAN3,AFF3,FARSB,UTP25,TRAF5,ATP6V0E2,GIMAP5,AGMAT,MST1L,CD200,CR2,FLNB,TRAP1,QRSL1,DTX1,EIF3D,P2RX5,VPREB3,GAS5,SPTBN1,RPSA,DPP4,PIK3C2B,RPS5,RPLP0,BCL7A,TNFRSF25,USP44,MDS2,PFAS,BDH1,CORO2B,NOC4L,PKIG,FCRLA,RPL3,CENPV,SNHG29,UQCC1,HSP90AB1,LMAN1,CCR6,KRT10-AS1,OSBPL10,COQ9,UTP20,SPON1,PDE3B,C10orf143,MATN1-AS1,LETMD1,KRT18,CREB3L4,HAX1,SPDL1,ABCB4,CENPH,PTPRK,RALGPS2,SLC16A10,ATF7IP2,GTF3A,DENND5B,LDHB,CD247,TMEM220
GSE5099_CLASSICAL_M1_VS_ALTERNATIVE_M2_MACROPHAGE_DN	BIP	-5.96E-05	0.000485625	0.902299	190		brain	TWAS	c7	0.902299	1	SYCE1,CUBN,TRDMT1,TIMM23B,FZD1,CDK6,GALNT7,SLC7A11,EVC2,SEC14L4,HHIP,CFAP74,CORIN,PALLD,AEBP1,KIF20B,PCGF5,RAPGEFL1,CHRNA4,ZNRD2-DT,YWHAQ,CHD9,CRNDE,TSPYL4,CDC25A,GNA15,PLCH1,NEK2,BATF3,SP4,PDE10A,DNAJC9,PTGDR2,SERTAD4-AS1,DDX5,CD300A,GJC1,WFDC3,ALDH2,EPB41L2,ANKRD20A11P,INPP5B,ZNF736,CHSY1,SLC44A5,PELI2,MDM4,FAM118A,ZSCAN16-AS1,QSER1,DEPDC7,LMO2,ATP6AP1L,FCGR2C,ECT2,CBX5,GXYLT2,TSPAN11,CTTN,CENPV,CCDC144A,RGMA,LINC00205,RUBCNL,HTR2A,GPRIN1,DBN1,LRRN4,FBLL1,SMPD3,SIGLEC9,DNAI3,LDLRAD3,GGA1,LYST,GUSBP14,CHRNA3,UBE2J1,ZNF257,RUFY2,LRRN1,CAPSL,SLC22A18AS,OSBPL5,HPSE2,MELTF,CMC2,AKR1C3
GSE5142_CTRL_VS_HTERT_TRANSDUCED_CD8_TCELL_EARLY_PASSAGE_CLONE_UP	BIP	-0.000404787	0.000912432	0.657306	158	0.0070281	brain	TWAS	c7	0.935254194	1	VIM,GGNBP2,HOPX,IFNAR2,COX6A1,PAQR3,PTPN13,AGRN,TNFRSF4,MXD4,SLK,ATG4C,LEPROT,CDIPT,SLC35D1,WLS,CSTB,PRR13,PANK1,KIF20B,PLSCR1,KIF16B,SCLY,SAV1,SHISA5,P4HTM,RASGEF1A,PRKCA,YPEL2,WASL,DDX17,ZC3H7B,SS18L2,LARS2,PEAK1,ACSBG1,RAB11FIP2,INPP5F,C3orf70,NEIL1,TUBGCP4,CD6,SOAT1,STX6,MSH6,STON1,ZNF862,CBL,ARHGEF12,CYB5A,GBP7,GBP4,ACOT2,EIF2B2,SEC11C,ZDHHC20,CILK1,TUBB2A,TUBB2B,RABGAP1L,PHLDA1,CNRIP1,SNRNP27,NOD1,RB1,ZFYVE19,NUMA1,CAPN15,PLAAT3,LTBP3,ANKRD29,SYTL2,SERINC3,RNF157,MYO1C,RGS1,RGS2,LCLAT1,LRRC75A,FLCN,SLC4A7,B4GALNT4,CIPC,RASA1,CCR6,STX1A,ARHGEF3,CD81,CYFIP1,ITGB1,MYO1F,FAR1,MYO5A,FMNL3,APBB1,MYO18A,S100A6,S100A4,RNASE4,FARP1,NTN4,SNX9,INF2,ANKRD6,REPS1,TMEM18,VSIG10,ADAMTS6,CAMK4,BRD9,MTMR11,ARHGAP18
GSE5542_IFNG_VS_IFNA_AND_IFNG_TREATED_EPITHELIAL_CELLS_24H_UP	BIP	-1.51E-05	0.000561023	0.97856	157		brain	TWAS	c7	0.97856	1	PWWP2B,CORO1C,GLOD4,RMND5B,RNF130,PILRB,ABCC5,CEP44,TMBIM4,LYAR,DOP1B,HLCS,SDHA,CASP3,IFIT1,CCNA2,AKT2,SRSF5,ITGB3BP,SHMT1,TIMP2,TRAPPC6A,NOP56,ITPA,FIS1,MRTFA,SREBF2,ZCRB1,STAT1,IPMK,SPTSSA,BAZ1A,CHIT1,SCRN3,GAL,POLE,BBOF1,AKAP7,HSPBAP1,KNOP1,SKA3,TCF3,CSNK1G2,DYNLL2,NDUFS4,SUCO,RABGAP1L,ATXN7L3B,GLIPR1,NDUFB10,CCT8,TIAM1,RAD52,NSMCE4A,MRPL51,INCENP,INAFM1,ZBTB22,ILRUN,SNRPC,FBXO42,GPD2,RHBDF2,KHDC3L,EMSY,SGO2,MAT2A,RAF1,CCDC115,ARHGEF4,STRN,ITPK1,VPS4B,HBS1L,MAX,MRPL44,NCOA6,YBX3,FMNL3,NDC1,HERC1,ZNF445,ANKRD54,MTG2,DGKG,KIF2A,IFTAP,CENPO,CD81,TARS2,CDC42SE1,RBM8A,MCEE,ABCC4
GSE557_WT_VS_CIITA_KO_DC_UP	BIP	-0.000171441	0.000884073	0.846237	189	0.000916082	brain	TWAS	c7	1	1	MTG1,CTNNA1,VARS2,LIAS,ST3GAL6,MGST2,SLC46A3,TTC28,ASCC2,TCN2,NOPCHAP1,SUFU,AS3MT,TIRAP,NUDT6,STARD3,COASY,PSMC3IP,NDST1,DDX60,SFXN5,MTG2,COL20A1,FBXW10,TMED9,STARD6,MGST1,EXTL2,CSGALNACT2,PGLS,COLGALT1,MATK,WDR12,POGLUT1,STRN4,ANGEL2,SMYD2,FANCA,ATP13A1,NDUFB3,TSPAN15,SLC29A3,TRIM45,NAB1,TOR3A,PTGR2,YOD1,RPP14,SLC25A39,CRACDL,TXN2,MYBBP1A,ZNF790,DDT,IFT140,TEDC2,HMG20A,NEB,CACNB4,MRPL44,SERPINE2,PFKM,KLHL22,TMEM191C,DPP4,RABL2A,ITM2B,NDUFAF1,ZNF329,IL12A,ACAP1,FAM168A,SELENOF,NAT10,PCBP3,SLC37A4,FYCO1,GSTZ1,NOXRED1,RTP4,NUDT12,PCTP,ZNF414,ZNF43,RPS27L,APH1B,POLDIP2,REEP5,IKBIP,SLC22A3,SMIM8,SLC35A1,NUS1,NUDT19,RRAGD,DYNC2I1,PRXL2A,CCDC28A,TMEM18,MPHOSPH9,ZDHHC14,RCN1,STK16,NTPCR,TFDP2,C17orf75,SREK1IP1,SREK1,DCTN5,AKR7A2,RAP1GAP,IL16,STARD5,SMCO3,SEC61A2
GSE5589_LPS_AND_IL10_VS_LPS_AND_IL6_STIM_IL10_KO_MACROPHAGE_45MIN_UP	BIP	2.17E-05	0.000675391	0.97433	152		brain	TWAS	c7	0.97433	1	ERCC6,AXL,HNRNPUL1,ETHE1,SIRPB1,MGST2,CD38,FAM184B,SOD3,WDR17,PTPN13,PSEN2,ABHD12,GSTO1,ACAA2,HINT3,PDGFC,CRABP2,S100A9,S100A8,TVP23B,DBI,USP40,CASZ1,M6PR,GPX1,DAG1,PECR,ANXA2,CD82,UBR2,VIPR1,RPS11,MARVELD1,RASL12,STAB2,RAB29,MGLL,CD200,ENPP1,DSP,SERPINB6,ZNF608,ASPA,DDT,GSTT1,PEX11A,CD36,HAGH,PDPK1,SNX27,SCN11A,CCNT2,UBXN4,TECPR2,RGL3,MAPKBP1,CTNNB1,NLN,TSPAN33,PLXDC2,ALDH1A2,NR1H3,HTR6,ZMIZ1,SDC4,PTGIS,EVPL,ST6GALNAC2,AFMID,ADCY3,HADHB,CASP8,CARD11,AP5Z1,VAMP4,SRI,TTYH2,C11orf54,F7,HERPUD1,IQSEC1,GRK3,ZBTB38,TMEM26,ARID5B,NOS2,UNC119,KLF7,CDK7,CDK17,SEMA6D,VSIG8,ZNF43,HEBP1,PHAX,MPC2,IL16,STARD5,SLC37A2,C3orf14,C16orf74
GSE5589_LPS_VS_LPS_AND_IL10_STIM_IL6_KO_MACROPHAGE_180MIN_DN	BIP	5.27E-05	0.000486151	0.913641	181		brain	TWAS	c7	0.913641	1	GPX4,RPIA,RABGEF1,TMEM248,LIN54,PSMD2,SLC7A11,SH3TC1,LYAR,MRPL1,SMARCA5,ZNF330,ACAA2,GYPC,TMEM14A,PEX11G,CCL25,SEPTIN7,SCLY,NKAIN1,RWDD1,RIN2,EIF3B,ATIC,WDR12,TM2D1,EIF2S1,PCYT1A,ATP5F1A,AVEN,UBE2Q2,NABP1,ARL14EP,H2BC5,TRIM29,CARHSP1,CIITA,TSFM,PLCB1,ARL15,WRNIP1,RIPK1,ITGB8,GRAMD2B,ASNS,CCDC127,PSMD4,THEM4,RCBTB1,RNASEH2B,F2R,B4GALT5,TRIP12,SUGT1,TGFBR3,TMED5,MRPL51,TTC9C,CCDC32,PIGK,LTN1,PHGDH,SGTB,PSPH,STX6,VEZT,LTA4H,ARL6IP5,SYS1,ZSWIM1,RGS1,GLRX2,UMAD1,RETSAT,FMC1,MET,CCR5,NOP16,GALNT1,C1orf53,TRMT6,NDUFAF5,SERTAD2,PMEPA1,SLC36A4,NUP93,DPY19L3,PRKAA1,BMI1,PHOSPHO1,ANKRD40,RAB38,OAT,ETFB,TRMT61A,NSUN2,DCP2,CCNYL1,GTF2F2,CNST,ACOT11,FEM1C,PEX26,METTL16,MMACHC,TMEM69,MYOF,SNN,SRGN,HEBP1,SEMA4B,HDAC2,FPGT,RGCC,VWA8
GSE5589_LPS_VS_LPS_AND_IL6_STIM_IL10_KO_MACROPHAGE_45MIN_UP	BIP	-2.85E-05	0.000486713	0.953357	177		brain	TWAS	c7	0.953357	1	MARVELD3,APC2,OAZ1,TPD52L2,MMD2,ZBTB49,ALB,HEBP1,GUCY2C,LYPD8,SSU72,PLCH2,SUPT3H,LIPG,ACAA2,SOX1,F7,PEX6,FGFR4,ACP5,RBM6,UPK1B,MTMR6,MCHR1,SRP14,SLC1A6,TACR2,TSPAN15,BCO2,CCNDBP1,WASHC3,STAB2,KBTBD3,RAB29,TTLL9,ADCY9,LONP2,APOL2,ATP5IF1,SNX27,SCN11A,XIRP1,RIBC2,SUGT1,RB1,TMCO6,RPS5,D2HGDH,PLEKHG5,ASB4,NR1H3,COX15,TNK1,ECH1,LRRC39,SHROOM1,TIE1,RIMBP2,ATP13A4,NSA2,ADAM22,SRI,PTGDR,C1QA,SSTR2,SDK2,FGF1,USP45,BRAT1,PTPN5,GLRX3,KLRC1,CAPZA1,SLC1A7,DUS2,ZNF202,SLC37A2,ETHE1,VTN,TOGARAM2,AQP6,HBG2,HNRNPUL1,CFAP54,LRRC46,FEZF1,LRRN1,BVES,GGT5,CRYBB3,MYOM1,ALDH3A1,TMEM242,PLEKHO1,SEMA4B,SPEG,AP5S1,CLCC1,GLB1L3,ST8SIA3,BFSP1
GSE5589_LPS_VS_LPS_AND_IL6_STIM_MACROPHAGE_45MIN_UP	BIP	-5.35E-05	0.000910042	0.953115	150	0.570621	brain	TWAS	c7	0.953115	1	ZFAND4,UBE3B,GLTP,HSDL1,KIAA0513,KLHL6,BANK1,BOD1L1,RHBDD3,NIPSNAP1,H2AJ,ANAPC5,YPEL3,PDXK,CFAP410,CCM2,EIF4B,IFIT1,RP9,DPY19L1,RMND5B,CALHM6,CD82,ZZEF1,CXCL16,ZMYND15,ESR1,SIDT2,SPATA13,CENPJ,THBS1,PPP3CB,FUT11,PTOV1,VPS37C,ZXDC,ABTB1,PDE7B,MAP3K5,GBP7,AREL1,ALDH5A1,GMNN,PKIG,CTSA,ADCY9,EPB41L3,ALDH2,BCAS3,FXYD5,SLC11A1,SCAMP1,CERS4,CDKN2D,MLF2,ZMAT2,RELL2,TMEM170B,HAGHL,IFT140,DOCK1,P2RY6,HPS4,ERLIN1,FBXW4,STX2,CRYBA4,GRB2,MFSD11,FCGR2A,AGRN,RANBP10,SORD,SQOR,H1-0,CSNK1E,CBX7,DDX6,TOMM7,SERHL2,TMEM9,C1QA,C1QC,FAM102B,GSTM3,RASA4,GLCCI1,CTDSPL,CTTNBP2NL,RPS27L,EEF1AKMT1,KCTD12,DYRK2,SCARB1,OGFRL1,CPLANE1,PIK3CG,TESK2,ING1,WDR81,DENND5A,SBF2,RNF7,LSP1,VAMP3,PHF14,PARP8,FMO5,TRIM21,MTR,UPF2
GSE5589_UNSTIM_VS_180MIN_LPS_STIM_MACROPHAGE_DN	BIP	-6.35E-05	0.000675387	0.925119	164		brain	TWAS	c7	0.925119	1	IST1,HSDL1,CRISPLD2,MRPL45,PDS5A,HPSE,UVSSA,MGST2,HPS3,TMEM131L,LIPG,CMTR1,VTA1,SH3PXD2B,XAB2,PRAM1,ERMARD,ATP5MC2,POLA2,CTSW,RAPGEF6,DGKD,SHISA5,WDR6,UBA7,PARP3,ABHD14B,FILIP1L,SNRPD1,RPL18A,GMIP,PDCL3,NUDC,SNAP23,SELENOW,IRF3,CCDC86,BAZ1A,MSH2,PPP1R21,POLE,GBP4,PSMA2,MKNK2,EPB41L3,NRM,EPB41L2,GSTT2,PFKM,TMEM163,CDKN2D,CYFIP2,NEDD9,MRPL28,WDR90,HAGHL,STARD4,CCND3,STRIP2,NT5C3B,ACP2,GPD2,PALD1,UNC13D,RNF157,PRPSAP1,OSBPL3,CBX3,RAP1GAP2,TOX4,SLC7A7,KHNYN,CENATAC,APOD,SLIRP,SREBF2,NFU1,ZDHHC13,LRWD1,RASA4,GRK3,MAGOHB,BRCA2,TIMP3,RFC4,RPL23A,FBXL4,CARD10,ATP8B2,ZNF292,DUSP2,ATG3,GRAMD1C,PSMB9,MPHOSPH9,CCND2,CLN3,CMC2,CENPN,SERPINB2,TOPBP1,SGSH,IQGAP3
GSE5589_UNSTIM_VS_45MIN_LPS_STIM_MACROPHAGE_UP	BIP	-3.20E-05	0.000874495	0.97077	195	0.00300027	brain	TWAS	c7	1	1	VIM,TSEN34,COP1,HLA-G,HLA-C,HLA-B,PSMB9,PAPSS1,EIF4E,VGLL4,DCK,SMARCA5,EYA4,RNF4,FAM149A,KLKB1,ATP10D,CDH18,AS3MT,RPS26,STAT6,ATP23,PRDM5,PPP4C,GCC1,RBM28,SH3PXD2B,PFKP,PURB,GPX3,DPF2,YIF1A,RPS3,RIN2,RAB11FIP5,MOGS,PCYT1A,PTGFRN,TENT5C,PDIA3,FAM177A1,ARMC7,ZNF862,NPC2,SMC6,AFDN,MRPL35,SLC13A3,ZNF608,EIF3D,SNHG3,WTIP,ABHD2,AP3B1,MINDY1,S100A6,VILL,RPSA,KDM5A,RPS5,PRPF40A,SNRNP25,CTNNB1,PPP1R14B,DTYMK,ARPC5,CERKL,DNAJC10,RMC1,PPA1,MTO1,RAN,NCK1,TES,CNOT8,BUB3,PCGF5,TOMM7,TMEM63C,TSPAN17,TSPO,DDX39A,TECR,LRRK2,PHOSPHO2,ACYP2,SASS6,NUP93,CIAPIN1,NOP58,CERS4,YBX3,ARF3,NDC1,DAPK2,DNAJB11,KRAS,KIF3B,OGFR,HSPB3,CCDC6,RAI14,DNAJC21,TRAF3IP2,RCN1,IL1R1,MYO1D,NKD2,PLA2G7,CTPS1,CHD1L,LGALS8
GSE5589_WT_VS_IL10_KO_LPS_AND_IL6_STIM_MACROPHAGE_45MIN_DN	BIP	-6.60E-05	0.000904057	0.941818	140	0.0400322	brain	TWAS	c7	0.941818	1	KANSL1,AXL,ACTR1B,TYW1,RNF216,HPGDS,NPY2R,PTP4A2,TRIM62,ABHD12,ACAA2,HINT3,SLC37A2,SRPRA,EMX2OS,PRDX3,KCNN1,FKRP,C1QTNF9,TBC1D8,PRORP,EPCAM,KCNK12,EFCAB2,COMMD7,TRIT1,MAPKAPK5,RITA1,THUMPD3,ADORA3,SNX27,GATAD2B,TMEM106C,ARHGEF33,THUMPD2,BTF3,CARM1,MLYCD,PCDHAC1,PID1,AGPAT4,PLXDC2,FAM168A,MTERF4,KCNAB3,NEUROD1,PLPPR4,TIE1,WBP2,SKIL,SPTB,NCK1,VAMP4,METTL13,RPL4,TRAPPC12,RPLP2,PTEN,PKDREJ,C11orf54,MLC1,OSBP2,KLRC1,TRMT1,SLC25A18,LMO4,CA12,KLK5,FBXL4,KLF7,TOX4,CHST6,PPP2R2B,LFNG,MFAP3,PRSS54,LYRM2,NOSTRIN,HEBP1,ROCK2,TMEM242,ATP6V0A4,SENP7,IL16,STARD5,WDR47,ST8SIA3,HLF
GSE5589_WT_VS_IL6_KO_LPS_AND_IL10_STIM_MACROPHAGE_180MIN_DN	BIP	2.08E-05	0.000929824	0.982161	124	0.125826	brain	TWAS	c7	0.982161	1	GGNBP2,CACNG8,PTPRH,RPL28,N4BP2,HADH,KLHL24,FAT4,FAM184B,PPM1K,TIGD2,NUP54,TMEM54,CSMD2,RUNX2,RCAN2,DEPDC5,CH25H,UBA6,KCTD13,CPNE5,RIOK2,TRUB1,EIF4B,UIMC1,SAV1,PYGL,S1PR1,RPL37A,H6PD,PVR,CPM,TMEM229A,SNRK,STEAP2,FMOD,FSHB,TAX1BP1,LPIN3,ITGA1,CHML,CLN6,GLCE,PIAS4,FOXRED2,TRPV3,CEP72,PXDN,EIPR1,KDM5A,FNBP1L,PCDHB3,CCDC32,NFYA,ATL3,QSER1,RELT,CDC16,PLEKHA5,CEP104,ABR,SHQ1,SLC35G2,DDX6,GALNT1,ZBTB41,CEP70,MCM8,KDM1A,TNPO3,POLR3B,BMI1,UBAP2L,POC5,DLEU7,KCNMB1,IFI16,AGPS,PDE1C,MYO1D,LSG1,HORMAD1,SEC61A2,GHITM
GSE5589_WT_VS_IL6_KO_LPS_AND_IL10_STIM_MACROPHAGE_180MIN_UP	BIP	3.23E-05	0.000688599	0.96263	90		brain	TWAS	c7	0.96263	1	ZFAND4,TFPT,ANKRD36,CYTL1,PACRG,PERP,RSPO3,EME1,MVP,PPIL1,SLC22A1,PLG,TBRG4,SLC35E3,KIFAP3,FADS1,TDRD5,SIN3B,GTF2H4,TMEM254-AS1,CNMD,B4GALT6,ECHDC3,AK7,TMEM98,SAP30L,STK31,PTEN,MAVS,LRRN4,FERMT1,CCDC85A,PRAM1,TMEM158,IL1R1,IRF2BP1,CLIC5,GABRB2,RIT2,PLPP3,SV2C,HACE1,HTR1A,FHL5,TMTC2,TSHZ2,CDHR1
GSE5589_WT_VS_IL6_KO_LPS_STIM_MACROPHAGE_180MIN_UP	BIP	-9.03E-06	0.000681182	0.989423	114		brain	TWAS	c7	0.989423	1	CDKL2,SEC61G,RPL9,SLC7A11,ANTXR2,NUDT9,TBC1D19,WFS1,PPIL1,GLO1,EME1,TRAPPC5,YTHDF1,SLC22A20P,FIBP,ACTN3,NMNAT1,CALHM6,ZFAND2A,PGLS,CD82,ADPRH,MTFR1L,COQ6,GSTA4,WDR45B,ARV1,FAM124B,ORMDL1,DGCR6,STARD10,COASY,CORO2B,KLHDC9,TIMM22,JOSD1,NFKBIB,PNPLA2,ABHD13,CPLX2,A4GALT,FERMT1,TMEM9,CTU1,CD33,RTKN2,OSGEP,SEMA3A,NUDT4,UBXN2A,GPATCH1,HEMK1,TMEM30A,SLC35G1,MYO1D,CCT6B,E2F6,GTF2H3,EARS2,VAMP3,METTL4,WDR74
GSE5679_CTRL_VS_RARA_AGONIST_AM580_TREATED_DC_DN	BIP	-0.000219908	0.00192069	0.908846	202	0.131034	brain	TWAS	c7	0.908846	1	PIP4K2B,ARHGAP45,TMC4,SMIM14,CLCN2,PTPN13,PIGP,FHIP1A,TRIM2,TERT,ZFP62,OSBPL9,TUT4,YPEL3,REXO5,INPP4B,SLC35D1,GM2A,HERPUD2,FAM193B,BSDC1,ARIH2,TCTA,MATK,WASL,STX16,FBXO22,SCAPER,ACSBG1,DNAJA4,INPP5F,NEIL1,MAN2C1,CCNDBP1,FRMD6,MARVELD1,CHDH,IPMK,ZNF786,ZNF862,GIMAP8,GPR155,TXNRD3,SH2B1,ANKLE2,MALT1,PPOX,LATS2,GCLC,MTX3,TUBB2A,MNT,TAX1BP3,PLD2,GRAMD1A,ITGB8,POLG,IQGAP1,MAN2A2,UNC45A,PRKAG2,TMEM191C,MAP3K3,MTURN,ZNF274,CAPN15,RGL2,LEMD2,PYROXD1,HLA-B,DDB2,CAMK2N1,PINK1,SYTL2,PTTG1IP,DIP2A,SLC17A5,SKIL,MIR22HG,LCLAT1,TIAM1,PAXBP1,CSNK1E,DNAJC12,RIC8A,B4GALNT4,RNASET2,ANKRD16,TMC6,RASGEF1A,STX1A,CEP68,TTYH2,PIGH,SH3BGRL2,MYO1F,RHEBL1,APBB1,FAM53B,FLCN,KHNYN,CCDC82,KRAS,CRLF3,EML5,RNASE4,SLC25A24,NTN4,FAAH,ANKRD6,PLAGL1,VSIG10,PTTG1,ERGIC2,VAMP3,CREB3L2,MTMR11,PDE4DIP,FPGT,GPR137B,TMEM181
GSE6092_CTRL_VS_BORRELIA_BIRGDOFERI_INF_ENDOTHELIAL_CELL_DN	BIP	-0.000418586	0.000955575	0.661353	80	0.00199306	brain	TWAS	c7	1	1	PWWP2B,CUBN,ARL5B,KLRC2,COTL1,TPD52L2,PRPF6,CLK4,SQSTM1,PNRC1,NPNT,SOWAHB,NACA,DLX3,PFKP,MUC1,DTNBP1,MST1R,NNAT,VSTM2L,ZFAND2A,TEX14,SLC2A5,PVR,POLR1G,MED11,ACSBG1,HFM1,TDP2,PLD5,GCH1,FAHD1,WNK1,PRKCSH,ATG16L2,HIP1R,VPS37B,DUSP3,KDM6B,SCN4B,RPL4,DNAJC12,TMEM63B,PRTG,GLUD1,NDUFS5,F10,GPX2,OMG,PLK2,GNG4,UBC,DMTF1,RGS9BP,MYO6,TGIF1,SHISA6,METTL6,SORCS1,GK5,GHITM
GSE6259_33D1_POS_VS_DEC205_POS_FLT3L_INDUCED_SPLENIC_DC_UP	BIP	-8.23E-05	0.00094879	0.930853	105	0.272599	brain	TWAS	c7	0.930853	1	IFITM1,DUSP8,STARD5,BTBD1,CXCL2,NUP54,MAML1,RABGEF1,SLC7A11,MCUB,HPGD,KREMEN1,SEPTIN11,PRDM4,CMKLR1,RBPJ,STIM2,DYRK1A,TMEM63A,CDC42BPA,ACSL1,SNX25,SEMA4A,TNIP1,RTKN,MICALL2,FN1,ABI2,EML2,STRN4,PDE10A,CDO1,UPP1,OSBP,SLC15A3,SFRP5,PRKCD,CD33,SPACA6,HAS1,FPR1,GRAMD1A,SIPA1L1,RFFL,AP2B1,SOWAHC,PHLDA1,MINDY1,MDFIC,PGC,KDM6B,RHBDF2,FCGR2B,PKP4,IL1A,AGFG1,FXYD2,RCVRN,EGLN2,POLDIP3,PDE8A,LRRK2,IER3,CFB,LRRC8C,F10,OLR1,LRRFIP2,DSEL,NOS2,F3,TRAF3IP2,SRGN,ATG9A,RNF24,NUPR1,MAPK8IP3,SERPINB2
GSE6259_FLT3L_INDUCED_DEC205_POS_DC_VS_CD4_TCELL_DN	BIP	-0.000198821	0.000921463	0.82917	125	0.00112278	brain	TWAS	c7	1	1	GPRIN2,APC2,OSCAR,SYT5,RSPO4,WNT8A,ADGRA3,EVC2,GPS1,OVOL1,MST1R,BEST3,ICA1L,PNMA8B,TMEM143,GUCA1B,LAMB3,CHCHD6,REEP1,PLAC9,RBM11,DNALI1,BHLHA15,C1D,EPAS1,AIFM3,DRD2,PAX7,TCAM1P,RAB3D,HS6ST3,PGBD1,TRPT1,NAGS,LRP4,CDA,GUCY1B2,CLEC2L,DAW1,CENPV,PPL,UPK1A,PPP1R3C,BIK,PHLDA3,SDK2,DMXL2,ONECUT1,FAM222A,PTN,CATSPERB,MS4A14,CDH4,COLEC11,CADM2,NKD2,FMO5,SYNM
GSE6259_FLT3L_INDUCED_DEC205_POS_DC_VS_CD8_TCELL_UP	BIP	-4.41E-05	0.000676499	0.948024	154		brain	TWAS	c7	0.948024	1	KNDC1,PLEKHM1,CNN2,RDH13,EIF2AK3,TMEM175,DGKQ,PLBD1,NAAA,GATC,DYRK1A,TPRG1L,COQ8A,TXNDC15,ANAPC13,TBX6,YPEL3,ITGAX,DCXR,NDUFV3,TRPM2,DYRK1B,CSF1R,GM2A,PACS1,MAP2K6,KCNJ16,PDE4A,GCDH,CIITA,SNX29,SHISA9,CDKL1,HEATR6,FN1,EXT2,CPM,FAM117B,KCNAB1,IQUB,UFSP1,SYNE1,MAP3K6,LIPH,FCGRT,PSTK,ADGRE5,AP1M1,NIBAN3,NRM,ALDH2,TPCN1,ATP2A3,ADD3,SNIP1,TSC2,GNB1L,ALDH4A1,HAVCR1,VAMP1,PDE2A,FAM234A,METRN,SV2B,ACOT12,CBY1,PIGL,SNAPC5,KLF11,ST6GAL1,HDAC9,RPS6KA2,CCR6,SULF2,LBH,GPD1L,IQSEC1,HACL1,CACNA1E,PPP6R2,SELENOP,GLCCI1,SFXN3,ALDOC,DAP,GALNT10,VSIG8,BRF1,ULK2,IL18R1,SCMH1,BCHE,TMEM200C
GSE6269_FLU_VS_E_COLI_INF_PBMC_DN	BIP	-0.000333942	0.000914051	0.714856	137	0.00187719	brain	TWAS	c7	1	1	AP3B2,CRHR1,MAPT,FABP1,THNSL2,NDRG4,CCNI,CP,TF,EPHB1,GYPC,EIF4B,RPS14,BMP7,OVOL1,SEPTIN7,PDE4C,UBA52,LYRM4,BCAM,APOC1,NTRK1,EDN3,RPL13,ACSBG1,GJD2,RPL29,LOX,PDE7B,AFDN,KIF25,EIF3D,EIF3L,B9D1,KCNJ12,NAP1L1,SPTBN1,BTF3,MOK,FGFR2,ADAM19,RPS5,NPHP4,KIF17,RPL4,MAP2K5,CKMT2,NPFFR1,EVPL,FTCD,AGRN,TSKU,ESR2,DNAH6,SLC7A8,RPL3,FXYD2,NECTIN1,GSTZ1,PART1,FBLN2,YBX3,WNT10B,DUS2,CA12,NPM3,OBSCN,TP53AIP1,DELE1,EIF3F,ST8SIA3
GSE6269_HEALTHY_VS_E_COLI_INF_PBMC_DN	BIP	-0.000569799	0.000941702	0.54513	107	0.00526928	brain	TWAS	c7	1	1	FOLH1,LINC01002,PRTN3,ELANE,FKBP1A,CXCL2,UBE2D3,HPGD,PLBD1,TEC,CLGN,SULT1B1,CCDC30,COL9A3,TBX19,ESR1,CRYAB,RCN3,EPM2A-DT,REEP1,DDIT3,TRIM25,MPO,SERPINB1,HSPA13,PLEK,ARNT,FAM124B,PPIL2,SCGB1D2,WWP2,CDC42,EPHB2,KIAA1549L,CD44,DUSP3,MPP2,NPL,FEM1B,SUSD4,ZMYM5,PAK4,GDF5,AMPH,DNAH17,MST1L,DESI1,F7,GPX2,MAX,MAPRE1,UQCRFS1,TUBA1A,ST7L,LRP6,APH1B,SRD5A1,SLC35F6,H1-0,MIR22HG,KLHL29,PRR15L,CORO1B,CDH20,SASH1,FCGR1A,MELTF,DAZAP2
GSE6269_HEALTHY_VS_STAPH_PNEUMO_INF_PBMC_DN	BIP	-0.00010497	0.00228801	0.963407	137	0.428322	brain	TWAS	c7	0.963407	1	PRTN3,ELANE,MBOAT7,FCAR,FCGR1A,CYP51A1,PLBD1,S100P,IFNGR1,ACSL1,ENTPD1,SNCA,BLVRB,GPX3,PRDM2,COL9A3,STEAP3,PGD,ABCC6,TIMP2,CYBRD1,CD302,EPHX1,HOMER3,F5,CHST3,MS4A4A,FADS1,QSOX1,MCFD2,ADIPOR1,CAST,DUSP3,GRN,CD33,FPR1,CHMP3,TRIM25,MPO,SERPINB1,CRTAP,CD36,PLEK,CTSS,ANXA9,S100A9,S100A12,S100A8,CHSY1,LGALS3,PELI2,HTR3A,NINJ2,MARCHF2,RAB3D,FGFR2,CD14,EIF5A,CLEC5A,ZMIZ1,PPIF,CDA,PLIN3,MYL9,LTF,QPCT,CYP1B1,CCPG1,TSPO,SERPINB8,HBS1L,VCAN,TOM1,CSF2RB,CKAP4,CTBS,SLC35F6,CPD,H1-0,RNASE2,CLTCL1,MICAL2,GNS,FLVCR2,FURIN,VAMP3,FUT4
GSE6269_STAPH_AUREUS_VS_STREP_PNEUMO_INF_PBMC_DN	BIP	-0.000735535	0.000886117	0.406502	185	0.00127963	brain	TWAS	c7	1	1	RPS9,FMO5,PSORS1C1,HLA-DOB,TAPBP,VPS8,BANK1,CASP6,GLRA3,HDAC1,AK2,SLC15A2,SFI1,ARFIP1,GDF11,BLNK,PBXIP1,LGALSL,SLC39A9,TTC9,COL9A3,CHRNA4,KCNQ2,SOS2,MST1,EFCAB11,NIT2,PECR,SLC2A5,CD82,ATP2A3,ALOX15,MRPL24,CARF,WASL,ZKSCAN1,CLDN15,SGSM3,MRTFA,LSM4,TMEM161A,CYP4F3,FAM149B1,RPL29,GLS,FOXN2,CHI3L1,STRN3,EIF2D,CR2,WASF1,COBLL1,ADD3,VPREB3,INPP5B,BHMT,EPB41,ANXA9,PAWR,PFKM,HTR3A,GIMAP5,FGFR2,ITM2B,HNRNPUL2,NUMA1,P2RY2,EIF5A,MYH10,CATSPERZ,TMEM209,PPP1R9A,BDH1,PKIG,ESR2,MFF,AGFG1,COL18A1,MMRN2,MST1L,OSBPL10,PREPL,DBT,CYP2R1,GNB5,CES2,DUS2,SLC7A6,PRKG1,ANGEL1,KIF2A,DCC,SYNJ2,RALGPS2,CRIP2,FGF1,TSPAN14,IARS2,MORC1,ADI1,JPT2,GPA33,PCOLCE2,COX11
GSE6674_CPG_VS_PL2_3_STIM_BCELL_DN	BIP	-0.000222258	0.00254669	0.930454	146	0.0456827	brain	TWAS	c7	0.930454	1	TMEM248,TBL2,PEX1,XBP1,SF3A1,XPO1,CLCN3,RNF11,NRDC,RAB5A,SPATA5,SPRY1,ST3GAL4,IFRD1,AGPAT3,ZNF131,PIK3CD,UNC13A,RWDD1,GOPC,MTHFD2,HK2,PIM3,ROCK1,PARVG,ACBD3,AP4E1,NUCB1,NFYB,DDX42,ERN1,TEX2,CYB5R1,SLC16A6,MIDEAS,NOL10,TMEM186,DNAJA3,MIA2,SLC38A2,WRNIP1,METRNL,COBLL1,ARPC2,GCH1,USPL1,ASNS,CHSY1,ABCC1,TPP2,FNDC3A,WNK1,TMEM163,F2R,PEDS1,GARS1,TMEM170B,AARS1,IMPDH1,NRF1,TMEM209,HDLBP,DENND11,MCTP2,KCNK6,TRAPPC8,SAR1A,VSIR,KCNQ5,OSBPL3,LIN7C,MRI1,CIPC,ZNF143,RNF141,NET1,TAB2,LATS1,FHL2,GRAMD1B,CEP295,PCID2,NAA16,CAND1,NCOA6,XPO4,EIF5,TRAF4,SLC25A30,HAX1,LARS1,ORC4,DMTF1,KCNK5,DNAJC21,SENP6,XPOT,EPRS1,UBE2I,UFL1,U2SURP,GAA
GSE6681_DELETED_FOXP3_VS_WT_TREG_UP	BIP	-2.20E-05	0.000683974	0.974398	131		brain	TWAS	c7	0.974398	1	DNAAF1,KIAA0513,ADGRL3,RPL9,ABCC5,NSG1,EVC2,EVC,FHIP1A,KDR,SCGB3A1,DNAJC6,GDF11,RDH16,NRP1,KIRREL1,SLC22A1,UTS2R,PNMT,GPX3,SMOC1,CTSW,DRC3,SPOCK1,A2M,GALR1,PLA1A,GJC3,RNF17,TSPAN15,AIFM2,C11orf52,PDCD7,HID1,SMIM6,TRANK1,STON2,MRS2,B3GALT5,THBS4,NATD1,RHCG,GPR12,ARV1,KCNA2,RAP1A,THEM4,FAM124B,TMEM191C,MARCHF10,MOK,KANK2,SLC27A5,ZBTB45,KPNA4,RAB40C,CPLANE2,KRT81,EFNB3,FCGR3A,KCNJ4,TNFAIP8,PRR16,B4GALNT4,ZNF638,GPRIN1,CLDN18,SYPL2,ARHGEF3,ABHD16A,F13A1,SCN3B,VSIG2,LYPD5,TSSK4,PLAC8L1,UBE2L6,LURAP1,IFTAP,SSTR4,EFCAB3
GSE6875_TCONV_VS_FOXP3_KO_TREG_DN	BIP	-5.37E-05	0.000484331	0.911788	198		brain	TWAS	c7	0.911788	1	GGNBP2,LAIR1,ZMAT3,SIRT5,DTNBP1,PGM2,ATP8A1,ASCC2,AFF1,GATB,FAM149A,WFS1,HLTF,ZFYVE28,TMTC4,MCTP1,CHCHD3,TPD52L1,HDDC2,ERBB3,NUDT6,TRUB1,FBXW10,CLIC4,MACO1,MAP4K5,P4HTM,TGM2,ZNF239,PECR,TRAPPC6A,SPATA13,KXD1,ODF2L,BCO2,SYNE1,NAB1,DCAF7,ERN1,SLC35B3,ACOT13,NLRC3,PPL,CRACDL,REV1,SPECC1L,DARS2,CNIH1,CHSY1,ABCC1,SNX19,UBE2L3,MDM4,RABL2A,ITM2B,RB1,CACNB4,PON3,NDUFB2,MGAM,AKR7A2,SLC66A1,DNMBP,WASHC3,BDH1,CLPP,CERKL,ATG10,GPC5,CHURC1,RGMB,TDRD3,NFS1,KLHL7,UROS,IL15RA,PPFIBP2,NLRX1,CYFIP1,SLC36A4,SMCO4,LYSMD2,MRPL37,LGMN,BCKDHB,DSEL,RHOBTB1,TMEM26,TRIM44,CHMP4B,RNASE4,SLC22A3,NUDT7,GTF2H2,GOLIM4,LXN,CD164,ELK3,TUBA8,GPR39,ATXN7,PIK3R3,FRA10AC1,DNA2,PRXL2A,RAB3GAP2,CCDC91,SLC66A3,E2F6,PEX3,RCN1,NTPCR,MCCC2,CD81,MARCKS,IL6ST,PLD1,FAM229B,HSP90B1,SVIP
GSE7218_UNSTIM_VS_ANTIGEN_STIM_THROUGH_IGM_BCELL_DN	BIP	-7.03E-05	0.00093533	0.940087	97	0.236166	brain	TWAS	c7	0.940087	1	ARFRP1,SPINK2,PAPSS1,CEP44,NSG1,ADAMTS3,ATP10D,MMAA,TPD52L1,PGAP3,HMGCS1,GAP43,TRAF3IP1,MXD3,TSPYL4,ESCO1,TNFRSF14,CENPJ,TACR2,ANGPTL1,SMC6,TRIT1,ZFP69,FBXO9,LIPT1,RFX8,ZFP82,RIF1,F2RL1,CASS4,FUT2,CRYBA4,FLACC1,LUC7L2,SCN4B,DNAAF4,VEPH1,VCAN,JSRP1,SLC25A15,RHEBL1,SYNPR,IL18R1,YTHDC2,TFB2M,ATPSCKMT,GTF2H2,KCNRG,CTU2,CIITA,ZC3H7A,LIN28B,PRPF4B
GSE7460_WT_VS_FOXP3_HET_ACT_TCONV_DN	BIP	-4.39E-05	0.000672584	0.947938	164		brain	TWAS	c7	0.947938	1	ADAM8,TMED3,CDKL2,DNAJC18,SRA1,SEC61G,MCCC1,PARL,UCHL3,MLEC,DCLK2,PTPN13,CD38,NPY5R,JMJD4,TMEM165,TRMT11,ANXA3,RYK,PUS3,PSMA2,ZMIZ2,PLSCR1,ZNF131,IL12RB1,EBF4,NEDD4,COPS6,PIH1D2,SDHAF2,MTFMT,NABP1,PPP2R3C,KYAT3,GLRX,NMT1,MRPL35,YME1L1,MPP7,SEC63,TDRKH,PSMC5,F2RL2,F2R,SUGT1,SUCLA2,KCNG4,SLCO3A1,KCTD11,PPWD1,DEPDC7,APIP,PLXDC2,RAB6A,ACP2,CHPT1,GNPTAB,CEP162,ARL4A,CEP290,MLKL,ASB2,AK7,UMAD1,TMEM167A,AGFG1,GNAZ,ADORA2B,ZSWIM7,NT5M,EIF2AK2,RMDN2,ATXN3,BMPR1A,DRD1,CCDC66,NUDT21,COQ9,BMI1,ETFB,KSR1,KRAS,STK38L,GPR65,ORC4,EPHX4,ZDHHC5,LGALS3,UBXN2A,TMCO1,DROSHA,USP47,RAD1,UBE3C,IFT43,WSB2,CHORDC1,STXBP4,CDC123,GHITM,PEX5L
GSE7509_UNSTIM_VS_FCGRIIB_STIM_MONOCYTE_UP	BIP	-3.96E-05	0.000911541	0.965314	143	0.0722038	brain	TWAS	c7	0.965314	1	DOC2B,TLCD3A,RABAC1,LAMTOR3,CASP6,RCAN1,PIGP,LLPH,RWDD4,CDH18,ATP5MK,VTA1,EIF2A,TCP1,AGPAT3,SUMO3,CCT7,MREG,HDGF,RCN3,TMEM109,HIBADH,PSMA2,EFTUD2,NMT1,ACOT13,HACD2,GDE1,SERPINB9,PSMG4,EIF3D,HAGH,NDUFB10,NAGPA,CRIPT,ITM2C,SNRPC,PHGDH,TRMT112,PON3,MRPS33,RAB5C,PKIG,MRPL38,NDRG2,ABHD4,RHBDD1,TOMM22,TPMT,RSPH14,DHCR7,APOD,PIGX,MAP2K1,ZBTB32,CD151,HSP90AB1,QPCT,ZDBF2,NOP16,INO80C,GDI2,TSPO,GSTM3,IGFBP3,CHCHD4,PDCD5,HSPD1,MAPK11,ATP6V1E1,OGFR,GTF2H2,KARS1,TMCO1,MRPL39,RBBP9,NUDT14,EIF3F,POLR1D,EXOSC1,CDK2AP1,ISG20,CIB1,NDUFA9,TUFM,ACTR10,GHITM
GSE7568_CTRL_VS_3H_TGFB_TREATED_MACROPHAGES_WITH_IL4_AND_DEXAMETHASONE_UP	BIP	-8.79E-06	0.000932262	0.992477	129	0.0269196	brain	TWAS	c7	0.992477	1	CUBN,ODF3L2,PALM,SPINK2,EVC2,FAM184B,ASIC5,ERP27,HEBP2,RSAD1,DCPS,CNN3,S100A9,SEMA4A,GSTP1,DSCAM,FGFR4,CASZ1,SERINC2,GPX1,ABHD14B,BUB1B,SGPP2,STEAP2,LCMT2,NT5C,TMEM51,UROC1,RAB7A,EFCC1,PDGFD,PTPRT,ISCA2,NRSN1,MRS2,GTF2H4,LGI4,ARHGAP44,XIRP1,PAX7,P3H3,ZSWIM2,PITPNM3,PSMB9,PSMC3,SNAP91,KIF17,LMOD3,SPATA17,CKMT2,DBNDD2,PLEKHG3,CFC1,DDX24,CLDN18,LBH,SOHLH2,HDAC11,RDH12,PLEKHH2,HDHD5,REC8,PROCA1,DNMT3B,PRSS43P,SLC6A7,TMEM132B,OGFOD2,MVD,APRT,PDLIM1,PLD2,FGF23,FDX1,ALPK3
GSE7764_IL15_NK_CELL_24H_VS_SPLENOCYTE_DN	BIP	1.87E-06	0.000915169	0.998371	164	0.344297	brain	TWAS	c7	0.998371	1	FUOM,RABAC1,RGS19,GPR35,PILRA,UVSSA,TMEM50B,SLC46A3,PLA2G12A,UQCR10,DYNLL1,MLXIP,HSD17B11,ATP10D,PARP1,COQ8A,INSR,ARHGEF18,CST3,NINL,STAMBPL1,TRIB2,RPL17,JAK1,YPEL3,NDST1,IP6K2,STRN4,CTSZ,EP300,MS4A7,RAB3IL1,PRKCD,SELENOK,ARHGEF12,NUAK2,CHFR,HSPBAP1,EPB41L2,PLCG2,MXI1,RSU1,HIPK1,SNAP29,CD4,EMG1,XAF1,MAT2B,BDH1,STK4,MYO1C,RGS2,PPP4R2,MINDY2,TFEC,RPL4,RASSF4,IFITM2,TSPAN32,KLHL7,TMEM108,ADGRE5,RFLNA,HMOX1,IRF5,KANSL2,FAM53B,RELCH,PCK2,LTB4R,MCOLN3,SLC25A30,TGFBR3,AKIRIN2,RETREG1,FBXO38,EDEM1,ADI1,SATB1,CAMK4,DCTN5,ACTN1,SIRPA,XXYLT1,SNX5,ERO1B,ZNF280D
GSE7764_IL15_TREATED_VS_CTRL_NK_CELL_24H_DN	BIP	-0.000561041	0.000925229	0.544262	140	0.000485887	brain	TWAS	c7	1	1	CRHR1,EPS8L1,PCMTD2,PSD2,EPHA1,RBAK,CAMK2D,ANKRD50,P2RX4,ATP10D,AS3MT,APBB1IP,CPNE5,NAP1L5,TMEM14A,ARHGEF18,IFIT1,ZIC4,ACP5,KIF1B,S1PR1,NRCAM,PLVAP,PRKCA,ICA1L,CEP164,CPNE7,ACAP2,PCYT1A,SYNE1,G0S2,TRIP4,PHYHIPL,SMARCD3,DDIT3,CRACDL,TSGA10,RBM11,CBLN1,GNAZ,UPB1,CNRIP1,IMPACT,RFX5,EPAS1,IFIH1,MARCHF3,TTC12,IQSEC3,ZNF274,USP33,FCGR2B,CREB3L2,KDM7A,CAV1,VSIR,KLF12,PTH1R,ABCG1,IRF7,TSPAN32,ELOVL7,AFMID,NOSTRIN,CFAP210,KCTD18,GNB5,ACSS2,FHIP1B,GSAP,ZYG11B,KCTD12,LYST,SERPINI1,KLHL29,ATXN7,ESYT2,KCNIP3,TMEM242,TULP4,ZNF493,TET1,RAB12,GPRC5A,WLS,MYBPHL,PTTG1,MARCKS,CYP39A1,DHRS3
GSE7831_1H_VS_4H_CPG_STIM_PDC_DN	BIP	6.92E-05	0.000673402	0.918156	153		brain	TWAS	c7	0.918156	1	HCN2,B9D2,IL17RA,STING1,HLA-DMA,PLAC8,CDS1,ARAP2,C4orf19,NDUFC1,KCTD8,FGF5,DYNLL1,DYRK1A,LSM6,LARP7,RAC3,NSMCE1,IL21R,GM2A,RCSD1,GPR161,SHMT1,MXD3,RPL18A,GMIP,GALR1,CDC25B,RNF168,STMN1,CD52,COX5A,ZSCAN29,DPY30,FRMD6,HSD11B1,PIF1,KLHDC8A,MFSD4A,C3orf52,FLNB,SLC25A39,SERPINB1,COX7A1,GLIPR1,CEP72,PKMYT1,ORMDL1,RANBP1,SNAP29,LIMD2,SPC24,CCDC18,N6AMT1,SLCO3A1,DTYMK,PSPH,NAA38,PARPBP,POC1B,NODAL,SGO2,METTL15,NPTXR,FHOD3,PADI4,ESYT3,SHLD1,PDSS1,MASTL,IPCEF1,RASA4,LRP8,LGMN,DNMT3B,LRRC40,GPR65,CENPO,SEMA3D,NUDT14,UMPS,ANKRD6,TBC1D32,SLFN5,NTPCR,RASA2,EMB,OSBPL5,RNF144A,CASQ2,CTSS,CENPN,SNX5,CEBPA,SBNO1
GSE7831_UNSTIM_VS_CPG_STIM_PDC_4H_DN	BIP	-1.44E-05	0.00048375	0.976196	203		brain	TWAS	c7	0.976196	1	CEACAM21,PAFAH1B3,COP1,FGGY,ACTR1B,ALB,CDKL2,SCARB2,HLA-E,DDR1,HLA-DRB1,HLA-DMB,HLA-DMA,HLA-DOA,SMIM14,HADH,RELL1,SLC4A4,ANAPC5,HSD17B11,HLTF,BLNK,ZDHHC6,ZMIZ2,COX16,NOP16,RGS14,CLIC4,CANT1,OCEL1,GNA11,SPSB1,HIVEP1,MAN2C1,TMEM266,HEXA,EPCAM,SEC11C,FLNB,STX7,HAS1,SLPI,WFDC2,SH3BGR,SSR1,TRIM25,SCPEP1,TUBB2A,GLCE,GNAZ,GSTT1,MECR,GFER,NAMPT,UBXN4,PSMC5,CDKN2D,LDLR,RIOX2,ITM2C,ITM2B,P3H3,ZFYVE19,PEPD,GCOM1,HPS4,PON3,SNAP91,SUMF1,FCRLA,NXN,SLC8A1,TRPV2,CLIP3,PKP3,UROS,ST6GAL1,NAGA,CMKLR1,GLTP,C11orf54,AMFR,HERPUD1,IRF5,MYO5A,TRPC6,GLRX3,PIP4K2A,FMNL3,ACVR2B,MRPL37,BCKDHB,ATRAID,NTPCR,COA6,LYST,DAP,CTNND2,TOX4,CTSH,PRDX1,MRPS5,BARX2,PLD4,ZDHHC14,FES,UNC93B1,TCIRG1,PPP1R17,LDHB,ATP2A1,SIRPA,IGF1R
GSE7852_LN_VS_THYMUS_TCONV_UP	BIP	-7.83E-05	0.000664008	0.906098	182		brain	TWAS	c7	0.906098	1	CUBN,CISD3,RPS9,GPC1,AASDH,IDUA,EMCN,BANK1,ANTXR2,C2orf74,SLC15A2,CYP4V2,TEC,PSEN2,TRIM2,RDH5,RSAD1,QPRT,NUDT6,S100A6,S100A4,PBXIP1,GPATCH4,OXLD1,PNPLA6,CAMK2B,PRR13,PLSCR1,MYO15A,CALHM6,USP36,S1PR1,ITGA6,PDK1,TMEM229A,SLC12A9,CBX7,TNFRSF13C,NANOS1,AVPI1,SLC9A3R1,DSTYK,NUAK2,CHRNA1,EFHD2,SLC52A3,DMBT1,GBP4,ENPP1,TDP2,ACOT13,LRIG1,LATS2,DGKE,SERPINB9,SPNS3,SIPA1L2,PEX11A,RCCD1,RBM43,TRIM11,STK39,LDLR,MAP3K7,PLAAT3,PLCB3,HLA-E,PPP1R18,HLA-B,FAM210B,LAMC2,PINK1,ZBTB40,PTGIS,DAPL1,SPATA5L1,SULT4A1,RGMB,MFF,KCTD17,RIC8A,CDC42EP3,ITGB1,DPH1,RPL37,KLRD1,RRP8,CKB,TRMT61A,DNMT3B,TOX4,LYST,RUNDC3B,CASP1,GNS,CRBN,RCN1,IL18R1,TIGAR,MBLAC2,ADCY10,RNF144A,GNPTG,CREB3L2,FMO5,SLC37A2,FANCF
GSE7852_TREG_VS_TCONV_LN_DN	BIP	-2.79E-05	0.000903718	0.975398	194	0.249015	brain	TWAS	c7	0.975398	1	PAOX,GATD1,AP2A2,IFITM10,CARS1,AP3B2,GPR179,RFLNB,MYSM1,IL17RA,GTF2I,EMID1,PIK3IP1,CAMKK2,CLIP1,SLC5A11,LYPD6B,CNGA1,TEC,APPL2,RNF150,PLXNA4,DNAJC6,ARHGAP29,CNN3,SEMA4A,NTRK3,SETD4,IFIT2,TM7SF2,ATP1B1,LDLRAP1,TSPYL4,SEMA4F,S1PR1,DYRK2,SLC35E3,TREM2,GNMT,PEX6,VIPR1,ITGB3,ATP8B4,PPIC,PUS7L,SYNE1,ARL5B,EHD3,IBTK,G0S2,MFSD6,EPAS1,KCNK12,DMBT1,NUMB,ENTPD5,SMAP2,HS3ST3B1,SCML4,GUCD1,LRRC75B,GGT1,GRAMD2B,SPTBN1,XIRP1,ICAM2,MN1,LDLR,ATP6V0A2,EXOC8,MCTP2,HECTD2,RAP2B,RYR1,PDLIM4,ACP3,LSS,POMC,EFCAB6,RGMB,CSNK1E,ALS2CL,TMIE,ENC1,ELOVL7,SHLD1,TOM1,RAMP3,FNTB,MAX,PDE3B,ACSS2,ADAMTS16,SELENOP,KLRD1,AMIGO2,ADCY6,ATXN7L3B,ABHD15,DAP,LYST,TGFBR3,GPR146,TTYH3,TRIM36,RNF32,SLC16A10,GABRR2,UBE2J1,TMEM9B,SNN,CERS6,FAM234B,SATB1,IL1RL2,GPSM2,DENND2D,EMB,POLE2,KLHDC1,ACTN1,FOXK1,SGSH,SLC26A11
GSE7852_TREG_VS_TCONV_THYMUS_UP	BIP	4.48E-05	0.000913796	0.960927	145	0.13955	brain	TWAS	c7	0.960927	1	CD83,GPR15,MCUB,TTC28,MTMR3,PAQR3,PTPN13,TNFRSF4,CD38,FAM162A,PSEN2,IFNGR1,GSTO1,ITGB1,NRP1,S100A6,S100A4,THBS3,PRR13,PRNP,PLSCR1,TPI1,KLRG1,DGAT2,LAMB2,HEMK1,CRIM1,SPNS3,ENO3,PEAK1,SRGN,FAM241B,SLC15A3,RAB8B,DENND4A,GBP4,PPIE,MKX,ITGB8,SOBP,CHCHD10,PEX11A,GCH1,LGALS3,S100A10,BCL2L15,TMEM176B,PRKAG2,HBEGF,MDFIC,PRRC2A,PLAAT3,PLCB3,HLA-B,CAVIN1,FAM210B,PMEPA1,IRAK1BP1,SH3BGRL2,FCGR2B,OSBPL3,LCLAT1,PPP2R3A,FBXO17,SDHAF1,TTN,CCR6,SYNGR2,PHETA2,RNPEP,PCTP,CCDC136,THOC7,BID,FGL2,REEP3,PDZK1IP1,ALDOC,DTWD1,CSRP2,PNP,RNASE4,NTN4,CASP1,MYADM,PROS1,TGIF1,PLAGL1,WLS,IL1R1,IL1RL1,IL18R1,TMEM140,PTGER4,CAPSL,METTL6,CREB3L2,IGF1R,RSPH3
GSE8515_CTRL_VS_IL6_4H_STIM_MAC_UP	BIP	-5.49E-06	0.000556767	0.992131	177		brain	TWAS	c7	0.992131	1	LRRC37A2,TMEM131,CNGA3,ORC5,PUS7,TRRAP,RPL9,GALNT7,CLOCK,UFSP2,SMAD2,DYM,MTCL1,BLZF1,ALG6,ITGB3BP,TAF1B,TSPYL4,TTI1,ATXN8OS,MKLN1,PPP2R5A,CYP2D6,SS18L2,MAU2,CEP85,SNUPN,TTC27,IBTK,SLC24A1,MYO1B,SOAT1,STX6,ZDHHC4,BPTF,SLC16A6,PTPRT,PCSK1,DDO,MRS2,SEC22A,SLC12A5,QRSL1,CACNA2D3,CENPN,PLCG2,XPNPEP1,PEX11A,NGRN,MRPS15,DNALI1,C1orf109,CNIH1,SOWAHC,RAP1A,C1D,GFPT1,OSBPL1A,TEX30,MEF2A,KDM5A,STK39,DR1,CHP1,ZNF264,ZNF586,ZNF552,ZNF329,MAP3K4,VEZT,CASD1,GNPAT,EGLN1,TFAP2C,MCTP2,PIK3C2G,C1orf174,PTGIS,MFSD11,ZNF702P,CSPG5,HRAS,TH,SLIRP,MEX3C,TRIL,AATK,LRCH1,OAZ1,HSF2,KLRC3,GNG5,BCL10,TFB2M,RNF187,TRIM36,OPRM1,SRR,IREB2,STK38L,SIKE1,CYP4F2,FRAT2,ABCC9,PLS1,SEC61A2,GHITM
GSE8515_IL1_VS_IL6_4H_STIM_MAC_DN	BIP	-2.85E-05	0.000880141	0.974183	146	0.208161	brain	TWAS	c7	0.974183	1	VSTM4,MAPT,REEP2,TRIM27,HCG4,HLA-K,FKBPL,C4orf19,CLCN2,STK32B,VGLL4,FRAS1,SIRT4,ACADS,GABRD,FAM182B,KCNIP2,NEURL1,SORBS1,SGCA,TBX6,APBB1IP,ROPN1B,ABLIM1,CLEC4M,SNAPC2,GCK,FAT2,MYO15A,PGS1,ENGASE,THSD4,WNK1,NRIP2,PCDHB3,IGHMBP2,C3orf52,SNCAIP,PFKFB2,TMC5,ZNF205,ZNF263,CORO7,SLC12A2,ACOXL,SNTG2,GNPDA1,ULK4,LINC00339,SMO,ALDH1A2,KRT81,PTGER3,ATP1B2,EFNB3,MAGI2,NPC1,DDX51,ARTN,KHDC1L,PACSIN2,TTLL1,EFCAB6,ESR2,ZBTB25,GCAT,CACNA1I,CCDC144A,SH2B2,DRD4,PIDD1,ZNF770,LYVE1,EGLN2,THY1,RAB17,ARHGAP26,FZD8,SCN5A,CNNM1,XRCC3,LTB4R,ZNF480,SLITRK5,ADRA2B,CLDN16,HTR1A,AGTR1,SCMH1,GOLPH3L
GSE8621_UNSTIM_VS_LPS_PRIMED_AND_LPS_STIM_MACROPHAGE_UP	BIP	7.84E-05	0.000671339	0.907076	170		brain	TWAS	c7	0.907076	1	LAIR1,RADIL,SMIM11,WDR17,SUPT3H,C12orf75,CC2D1B,NDC1,RYK,HSD3B7,JOSD2,TWSG1,ORMDL3,ARHGAP12,FKBP9,MEA1,TGFBI,PDLIM7,COL16A1,TGM2,CRIM1,NCLN,ITGA6,ATF4,ZC3H7B,KNSTRN,DEF8,PAQR7,PAFAH2,IRF6,F11R,SDHC,EPB41L3,SDSL,P2RX1,SPNS2,FXYD5,CDCA8,SERPINE2,TUBA8,DGCR6,COL4A2,HNMT,MRPS27,CD9,CDCA3,INAFM1,PRRC2A,SPINDOC,COX8A,VPS37B,AARSD1,G6PC3,FAM98C,SORD,TMEM237,SLC7A8,DHRS4,SDR39U1,CAVIN3,TIMM10B,PPFIBP2,THY1,SLC25A24,GPSM2,GSTM3,GSTM5,DENND2D,ACSS2,TRPC4AP,DCAF4,ICA1,VILL,SGMS1,PRKG1,PDZK1IP1,TMEM97,ALDOC,RSPH3,SLC22A3,FAM114A2,LCP2,RILP,FAHD2A,INF2,KIF18B,PRELID3A,FAM110C,CORO1B,MIS18BP1,TSSC4,GLB1L2,ENDOV
GSE8685_IL2_ACT_IL2_STARVED_VS_IL21_ACT_IL2_STARVED_CD4_TCELL_DN	BIP	-0.000619456	0.000919469	0.500495	139	0.00347357	brain	TWAS	c7	1	1	LMAN2L,GRID2IP,RNF212,GTF2H1,CFI,UBE2J2,MIB2,TTC3,INSR,TXNDC15,RASGRP3,SCN7A,DPY19L1,CDKL1,DSE,RTKN,PROM2,SLC2A5,RAB3IP,TUBB1,SPG7,PITPNC1,NANOS1,UTP25,NPC2,ZHX3,HIGD1B,SLC49A4,IGSF9,TBX2,MFGE8,IDH2,IQSEC3,RNF145,ZNRF2,VAMP1,KCNE3,UTP20,GNPTAB,PRSS35,NAT10,ACP3,CDK3,CD109,GRIP2,CDH24,RGMB,CEBPZ,MACF1,DXO,SPON1,POLR3B,ODF3B,SELENOP,KLRD1,ST7L,PIGN,IGLON5,CRLF3,RAB11FIP4,TMEM87B,CDC7,MEOX2,ADRB2,ING1,MYOF,GABRR2,TET1,DAAM1,IL18R1,PARP11,ATXN7L2,ST8SIA1,CYP39A1,CCDC15
GSE8685_IL2_STARVED_VS_IL21_ACT_IL2_STARVED_CD4_TCELL_UP	BIP	-5.58E-05	0.000558442	0.920466	182		brain	TWAS	c7	0.920466	1	GLOD4,VKORC1L1,C4orf19,MGST2,EGF,SCLT1,PAQR3,PUS10,INSR,MAPK8,PCCA,ERCC5,ALG6,CACHD1,PRDM5,POLR3E,FGD2,KDM8,ZNF131,BLZF1,VAPA,RERE,KIF1B,PYGL,TSPOAP1,DHX33,RTL6,DNPH1,ARHGAP11A,CFAP69,PRICKLE1,OSBP,CPSF7,HNRNPUL2,UTP25,CDK18,PXK,CEP128,CILK1,MPP7,ADCY9,PLCB1,LIPT1,ALCAM,ADSS2,BCR,RFX5,TDRKH,SLC40A1,CRYZ,R3HDM1,ZC3H8,RABL2A,LTBR,CCDC90B,GCNT2,KLHDC10,SLCO1C1,RANBP1,CSTPP1,ATP1B2,CHPT1,AGL,NAT10,RIOK3,FBF1,SLC7A7,BCL2L2,PCK2,NCOR1,TDRD3,HDAC9,TSPAN4,ALKBH1,ZNF667,CEP131,LHPP,UROS,INO80D,ZBED5,SNHG32,PSME4,LRPPRC,CPNE2,ZDHHC13,IFT88,ABHD15,CPD,SLC22A3,GOLIM4,ARHGAP29,CEP57L1,IREB2,PAXBP1,RALGPS2,PPFIBP1,ZC3H7A,VPS26A,ACP1,TGIF1,PRPF3,ACAP2,MRE11
GSE8921_UNSTIM_0H_VS_TLR1_2_STIM_MONOCYTE_3H_DN	BIP	3.08E-05	0.000555646	0.955771	181		brain	TWAS	c7	0.955771	1	KCTD7,NKX6-1,ETFDH,DCBLD2,COPS8,UBAC2,C1QTNF7,NSUN7,PDGFA,ALPK1,ASPHD1,CFAP119,TRMT44,KIRREL1,ACRV1,CCDC167,NMBR,LIX1,MYADML2,ZMIZ2,BBS7,C1orf50,CCDC24,COL20A1,KLRG1,PGPEP1,NCAN,HYAL3,NRCAM,ALDH1A3,RMND1,KCNAB1,GFRA4,MIXL1,RUFY2,FAM241B,MRGPRF,LOX,NRSN1,HSPBAP1,IGSF8,COL19A1,SPNS3,LGI4,TNN,SLC9A3,SEMA6C,OR10AD1,SERPIND1,DRD2,HTR3A,FNDC9,NME4,ARHGEF19,PADI4,PLAGL1,ATP1B2,FAM98C,SELENOV,MUL1,SNORC,LRRIQ4,RYBP,PLEKHG3,CLEC2L,SCN4B,SPTBN4,LRRC2,EPS8L2,SCRN1,TNNT2,SERPINB8,LY6G6C,AGPAT1,SDK2,LINGO3,SLC5A8,HDAC11,ACOT1,ST7L,MEDAG,KLK10,QPCTL,ARID5B,ARHGEF26,ESRRB,SLC39A2,LDHD,GNG4,SLN,SMTNL1,SERPING1,CACNG6,CBFA2T3,GABRR2,TEKT5,HEBP1,SYPL2,UST,GOLT1B,DOCK4,KIAA0586
GSE8921_UNSTIM_0H_VS_TLR1_2_STIM_MONOCYTE_3H_UP	BIP	-0.000930114	0.000867263	0.283509	208	0.0025608	brain	TWAS	c7	1	1	DRGX,DDR1,HLA-DRB1,CTBP1,ASB5,AP1B1,DERA,ZCCHC4,SLC18B1,CBR1,TTC3,LSM6,ANKRD22,ZNF354B,GLRB,HSD17B6,ACOX3,PPP4R3B,FAAP100,SRSF5,SF3B2,ADAMTS19,TXLNA,RPS3,WDSUB1,PARVB,PEX10,BICD1,FAM149B1,CPSF7,PI4K2A,STIMATE,RECQL5,PDGFD,PDE7B,KCTD6,CLUAP1,CACNA2D3,PHACTR4,TRPV1,COBLL1,ARPIN,PLCD4,DDX59,CD36,LSM10,ADORA3,MGA,VPS39,ASNSD1,GNB1L,TMEM260,LIMD2,VAMP1,PCDHA12,CCNB1IP1,ZNF606,ZNF329,PPP1R7,MLXIP,ADCK2,COASY,SELENOF,AMACR,AAGAB,SYT16,B4GALT6,GAREM1,SPATC1L,MCM3AP,GPC5,PRMT7,LRRC34,ZBTB1,TRAPPC4,VPS11,APOD,PAK2,FAM170A,NDUFAF7,NUDT12,CLEC4A,C1orf53,IL27RA,CNTN3,MRO,DCAF4,COPS3,POLL,BBS10,ADAT1,GJB5,B3GALNT2,ARHGAP29,SH3TC2,FCER1A,GNS,RAB3C,NAPB,RASA2,CLCC1,COPB2,CHD1L,ATP8B1,CHL1,AKR1E2,ROBO3,VSTM5
GSE8921_UNSTIM_0H_VS_TLR1_2_STIM_MONOCYTE_6H_DN	BIP	-0.000925814	0.000886594	0.296376	175	0.000860079	brain	TWAS	c7	1	1	HLA-G,HLA-DOB,TAP1,PDLIM5,SETD7,MGST2,TBC1D4,NDRG4,GRK4,AHRR,TMPRSS11D,SH2D1B,RPL17,ACSF2,HERC3,ABLIM1,FHIP2A,MIEN1,GM2A,PRDM2,PLSCR4,SLC17A9,CTSW,CTSF,SMG1,NIPAL3,NCMAP,FCHO1,NIN,MRPL10,ACSBG1,KATNBL1,TUBGCP4,TTC27,NISCH,STAT1,STON1,CUZD1,CNDP2,CNDP1,RPS6KL1,CARHSP1,CDK19,ACOT13,PARP14,ZDHHC20,SEPTIN12,AP3D1,EPB41L2,IFI44,SEPTIN10,TANGO2,IL18BP,EDEM3,CATSPERZ,RHOF,DNMBP,KCNK6,NTN5,SUSD4,TP53BP2,PABPC1L,ACOX1,SLC43A2,ODR4,MINDY2,ABCG1,EPS8L2,ITGB2,RNASET2,AKIRIN1,AKAP13,NAGA,CERK,ANKRD44,ALS2,WAPL,BMI1,RIMOC1,KLRD1,KLRC1,ST7L,VWA5A,SIAE,SS18,RNF149,MAP4K4,CNST,RNASE4,ACVR2A,TNKS1BP1,SEMA6D,CGGBP1,MYADM,PRR5L,PARVA,TMEM30A-DT,DZANK1,CLBA1,RBP4,ANKRD6,DENND2B,TSPAN14,FAM110C,SNORD89,NOX4,TCP11,GLB1L3
GSE8921_UNSTIM_0H_VS_TLR1_2_STIM_MONOCYTE_6H_UP	BIP	-6.89E-05	0.000551038	0.900443	202		brain	TWAS	c7	0.900443	1	FUOM,PAOX,MTG1,CRABP1,TMED3,CEACAM21,ST3GAL5,THNSL2,MRNIP,MDC1,ALG3,SLC7A11,CC2D2A,LAP3,SF3A1,MTFP1,COX6A1,ACADS,GATB,GYG1,PSEN2,MRPL36,CBR4,CENPW,PDLIM1,BLNK,EME1,PSMB1,BLVRA,POLD2,ZIC4,ZIC1,BANF1,RPP40,MTHFD2,POLE4,FILIP1L,RERE,MRPS26,MXRA8,PRXL2B,PAK6,EHD4,MRPS10,ACSF3,ACKR2,C1orf112,EMC4,CYP4F12,SEMA6A,LIG1,TULP2,RUVBL2,ATF5,TMEM216,FADS6,CYB5R1,ATP6V0E2,ADCY5,RBFOX2,POLR2F,OSCP1,GNL2,CDCA8,CAB39L,ARHGEF28,PSMC5,CYFIP2,HSBP1,JMJD8,TSR3,POGLUT3,NRF1,HSPB7,PYROXD1,PLXNC1,VEZT,KIN,MICOS10,AAGAB,SMPD3,UTP4,RRP7A,TTLL12,TNFAIP8,ALKBH1,VIT,ADARB1,TESC,FASTKD1,NDN,CIAPIN1,HSPD1,NSUN2,IRAG2,CCNYL1,CTTNBP2,MERTK,CNTNAP4,C22orf39,ANKRD27,EIF2B3,MTARC2,NTSR2,DDX11,YARS2,TIGAR,AMPD2,NUF2,MTR,MRE11,GAA
GSE8921_UNSTIM_VS_TLR1_2_STIM_MONOCYTE_6H_DN	BIP	-4.96E-05	0.000483616	0.918302	203		brain	TWAS	c7	0.918302	1	ADAM8,EIF2AK3,CTNNA1,NPNT,GAS2L1,PTPN13,SLC2A12,MFSD10,PARP9,SKA1,FBXW4,ATP5MK,RNLS,RAB5A,RBMS2,EME1,DOC2A,TRPM4,MYBPC2,ACSL5,MCM3,DBI,N4BP3,KLRG1,KLRC1,MAGOHB,ZCCHC17,IL12RB1,TMA7,MOGS,RASGEF1A,GNA15,RAD51C,CHRNE,KIAA0753,SLC4A11,PRELID3B,KNSTRN,TBKBP1,KIFAP3,FAM110D,FAM111A,CD6,NAB1,NABP1,CNTN2,KPNA2,GLRX,METTL24,OXCT2,SKA3,MICU2,B3GNTL1,GGT1,GCH1,BHMT2,ACOXL,CHSY1,UBE2L3,CROCC,PADI2,PAX7,B4GALT5,SPATA2,PEDS1,CACNB4,ABHD16A,CFB,TAPBP,PLAAT3,HDLBP,ARNT2,COASY,DHX8,LAMC2,KCNK6,IRAK1BP1,RBBP8,MLKL,NXN,SGO2,RPA3,CHURC1,TNK2,DIAPH3,CCR5,TDGF1,PGGHG,CEBPZOS,CDC42EP3,LRRN4,DPAGT1,MASTL,RTCA,CEP126,RRM1,PLCD1,PPM1J,RNF152,CDH2,CARD10,PNP,CENPH,ACOT11,SMTNL1,CEP170B,GNPDA1,HELLS,CDK2AP1,PRC1,IL18R1,GNPTG,MMP14,NUF2,ENDOD1
GSE8921_UNSTIM_VS_TLR1_2_STIM_MONOCYTE_6H_UP	BIP	-0.000360698	0.000886753	0.684182	215	0.000487453	brain	TWAS	c7	1	1	RNF182,RHOH,GUCY1A1,ATP5PO,HSD17B11,LYPD6B,WASHC4,VMAC,INSR,TRIB2,OSBPL9,SPRY1,QPRT,VKORC1,SLC35D1,HIVEP3,PPP1R1B,ZIC4,PPDPF,CCS,BBS9,PIK3CD,LDLRAP1,EXTL2,S1PR1,SNX4,CACNA2D4,PRKD2,CYTH2,OSMR,EPHX1,CYP2D6,VIPR1,TMEM158,MCMBP,FRMD6,ABHD14A,NT5C,KDM5B,HIBADH,RASSF8,MLH3,HEXIM1,ALDH2,FITM2,TECPR1,ACADM,F2RL1,KIAA0930,SYCP2L,NOB1,EXPH5,LDLRAD4,FAM168A,MORN3,UBE3D,BEND6,DNAJB4,SKOR1,SUSD4,F2,LCLAT1,NDRG2,SLC7A8,TSSK4,CSNK1E,ZNF22,CEBPZ,BTBD7,OTUB2,TMEM108,BCL2,STX1A,TOP2B,STT3B,GPD1L,C2orf42,TMEM106B,SLC36A4,PGAP1,METTL2B,CNKSR3,ORAI2,GFOD2,LMO4,ZNF202,MCOLN3,SSH2,RPL22L1,DYRK2,CCDC125,DLEU7,NR2C1,NTN4,PRODH,LYPD1,FAM3C,SKAP1,POLR3F,RALGPS2,PDLIM1,CREBL2,EMP1,PLAGL1,NGRN,ATP1B3,SATB1,SENP7,MRPL23,SLC25A27,ACTN1,IGF1R
GSE9037_CTRL_VS_LPS_1H_STIM_BMDM_UP	BIP	0.000271326	0.0025318	0.914656	139	0.270784	brain	TWAS	c7	0.914656	1	CTSD,LENG8,ZNF524,MTERF1,HPSE,DNAJB14,EYA4,SH3BP2,GYG1,HLTF,ACBD3,PSEN2,ALDH1L2,LPCAT1,FBXW4,TRIM8,HEY2,BOLA2,ALG14,SLC15A4,QTRT2,S1PR1,FASTKD5,THBS1,USP49,CUL9,PCYT1A,RNF168,CEP19,NCBP2,ACSL3,SLC12A6,COL13A1,PRICKLE1,MTFR1L,PDIK1L,WASF2,BAZ1A,SLC9A3R1,CCDC80,RAC1,SLC49A4,DYNLL2,SERPINB6,MYH9,IFT27,PDXP,LGALS1,CSNK1E,ZFP30,KIF21B,PGP,EPAS1,SOCS5,RCBTB1,S1PR2,TNFRSF1A,IFFO1,XRCC2,KPNA4,ZNF697,KCTD11,CHD3,DDI2,RETREG3,FUT1,AAGAB,TRAPPC8,TMTC3,NEK7,SUN2,MRPL22,ENC1,POLK,SULF2,ESF1,TASOR,RAB22A,SLC36A4,C11orf54,SELENOP,FLCN,RPL22L1,EIF5A2,S100A1,AMZ1,SLITRK5,SNX9,ARHGAP32,GNPDA1,RPL27A,RASA2,RNF180,DNAAF2,RNF6,GSE1,SVIP
GSE9316_IL6_KO_VS_IFNG_KO_INVIVO_EXPANDED_CD4_TCELL_UP	BIP	-7.29E-05	0.000670955	0.913488	189		brain	TWAS	c7	0.913488	1	AP2A2,CTSD,ABCA7,ZMAT3,RNF130,TCF19,TNXB,GSTK1,PILRB,PAPSS1,HADH,MANBA,UEVLD,HTATIP2,LDB2,PLBD1,NAAA,MLEC,LRBA,ARL3,LIPA,SH2D1B,NEK3,ESYT1,COQ10A,ARHGAP9,ABCC3,YPEL3,ITGAX,FCGRT,POLD1,GALNT3,ADRB1,FKBP9,RP9,TGFBI,MAN2B1,TIMP2,SUN1,CUX1,VSIR,NUDT13,DNAJC9,VCL,SYNE1,CLK3,MARVELD1,CYB5R1,PLEKHA6,CCDC80,CYB5A,IRAG2,SSPN,ABAT,COPA,EPB41L3,BPHL,DHRS7,CEP89,FXYD5,PAK1,HS3ST3A1,ULK2,NATD1,CYP27A1,ALOX5AP,GLIPR1,SLC40A1,CRYZ,TEP1,ACAT1,ACADVL,ATP1B2,PON3,EZH1,DUSP3,HDAC5,CAT,LRRN1,SUMF1,YWHAB,EFHD1,GLG1,LCLAT1,TRAPPC2B,BCL2L2,EMC9,DHRS1,TMEM98,CAV1,CEBPZOS,HEXB,BMP8A,THY1,COX7A2L,SCP2,SSBP3,FBLN5,SCN3B,ETHE1,MYO18A,LAPTM5,CDH2,CMBL,CTNND2,OSBPL2,LAMA2,GALNT10,SMPD2,PEX26,TLCD2,TESK2,SIKE1,PLD4,CRIP2,GNPDA1,NDFIP1,CKB,KAZALD1,CEP19,PLCL2,PCOLCE2
GSE9509_10MIN_VS_30MIN_LPS_STIM_IL10_KO_MACROPHAGE_UP	BIP	2.82E-06	0.000662094	0.996602	212		brain	TWAS	c7	0.996602	1	CORO1C,VPS29,SLC2A4RG,NDUFB5,CANX,HOPX,HADH,LRPAP1,ATP5PO,LAP3,COX6A1,AK2,MRPL20,C12orf75,PALLD,CNNM2,ATP5MK,FAS,LIPA,ANXA5,DYM,LDAF1,S100A6,SEMA4A,DCXR,PSMB1,STEAP3,MAN2B1,PYGL,ERO1A,ANXA2,TMEM258,AVPI1,SPCS1,SELENOK,EEF1E1,NPC2,SEC11C,GOLGA8H,GRN,SIGLEC5,PRTFDC1,CD84,TSTD1,FCER1G,CTSA,MRPS23,ALCAM,ARPC2,C1orf162,THEM4,BIVM,HSD17B12,TNFAIP2,FGFR2,HSBP1,COTL1,ATP5MJ,PIGK,P2RY2,MRPL48,EIF5A,ACAP1,TNFSF13,NDUFA12,MRPS33,MICOS10,SPINT2,TIMM50,EBNA1BP2,RPS8,PPA1,S100B,MKKS,GXYLT2,RAN,SUCLG1,GGCX,ARHGEF40,DAD1,SLA2,SAMHD1,KLF11,TBCB,SCRN1,HEXB,RIN3,IFI27L1,STARD3NL,SDHB,PTPN7,BNIP3,HERPUD1,NUP210,PRAM1,TMEM121B,ADA2,EEF1AKMT2,SFXN3,ETHE1,CSF1R,APEX1,PNP,SLC35F2,ANKRD27,CASP1,JAM2,IFTAP,TXNL4A,EPRS1,ALDH18A1,AIG1,PLAGL1,MAP3K21,CST3,LSP1,ACOT7,PARK7,GNPTG,SLC22A15,SIRPA,SNX5,WAPL,CDC123,SBNO1
GSE9601_UNTREATED_VS_PI3K_INHIBITOR_TREATED_HCMV_INF_MONOCYTE_DN	BIP	-6.58E-07	0.000928145	0.999434	122	0.253937	brain	TWAS	c7	0.999434	1	RSU1,TRDMT1,CRISPLD2,IDUA,TMEM50B,DYNLL1,PTPN13,HLCS,LIPA,LDAF1,GPAM,NARF,PURB,TMEM17,PGAP3,EXOC6B,LYRM4,MKS1,TRIM37,CPM,TM2D1,AP4E1,CFL2,TMEM81,ZXDC,C3orf52,KCTD6,SLC49A4,ITGB5,RDH16,GRB14,MFGE8,DRAM2,ERCC5,TRIM13,KCNRG,CYB561,GPR55,LTBR,ARL6IP6,POLR3K,PJA2,USP33,ACP3,SELENOI,RNF111,INSIG2,ZDHHC22,DPAGT1,LRRK2,ITGA2,ERLEC1,APOL6,BBS2,METTL2B,TNPO3,SCP2,CPSF2,PDZK1IP1,KLF7,NDRG2,ABCD3,PTPRK,SMPD2,MRPL39,EIF2B3,METTL8,AIG1,DCTN5,PRCP,PLAAT1,HACL1,PKP2,SIAE,SEC61A2
GSE9650_EFFECTOR_VS_EXHAUSTED_CD8_TCELL_DN	BIP	-1.68E-06	0.000558392	0.997598	167		brain	TWAS	c7	0.997598	1	RFLNB,CANX,NELFE,NOTCH4,HLA-DMA,TAPBP,PNRC1,GABRR2,MDN1,SCRG1,SLC7A11,MSX1,WFS1,SPP1,P2RX4,TNFRSF4,CYP4V2,ACSL1,GSTO1,ANXA3,REXO5,TWSG1,SCN1A,SCN7A,TM2D1,DOCK7,FRK,RIN2,RPRD1B,TGM2,ZNF239,INCA1,KCNAB1,NCAN,STRA6,IRF6,EPCAM,COCH,GCSAM,PLEKHA1,GPLD1,CD244,IMMT,COL19A1,SLC12A2,SCAMP1,CKMT2,GSTM3,CSF1,OVGP1,TM2D3,PAWR,ERCC5,EXOSC8,IFIH1,F2RL1,CARM1,EVI5,GCM2,ACADVL,EFNB3,MRPL48,METAP2,NKIRAS1,PIK3C2G,NEUROD1,SSBP2,LCLAT1,EFS,SCAND1,ABCG1,ZFP28,EIF2AK2,SLX9,CFH,PHLDA3,HINFP,GMCL1,GNAO1,POLR2C,AGAP1,TUG1,KANSL2,PTPN12,CPSF2,KCTD12,POLR1B,IL1A,GDNF,RXYLT1,MYO6,PRXL2A,MTRF1L,WLS,COPRS,H19,IGF1R,CHL1
GSE9946_IMMATURE_VS_LISTERIA_INF_MATURE_DC_DN	BIP	0.00011446	0.00093261	0.90232	111	0.476644	brain	TWAS	c7	0.90232	1	TNNT1,THNSL2,SSC4D,UPK3B,TRIM72,ASCC2,LGI2,RBPJ,PAQR3,MARCHF1,ALDH1L2,TMEM165,CENPC,RDH5,NRP1,ENTPD1,RPS14,SLC37A1,MRPL49,GAP43,UIMC1,RTKN,MGST1,COX20,MRS2,ALG8,ISG20,MESP1,USPL1,CDH12,DRAM2,CCDC184,SCN11A,BTF3,ACE,IK,HTR6,RAD50,SDC4,FIBIN,RGS18,NHLRC1,FER1L4,IFITM3,ASB2,CCDC141,AMPH,OXSM,KLHL23,CYFIP1,APOL6,GPX2,CYP2R1,ASAH2,EEF1AKMT2,BTRC,PROCA1,GPN1,TPI1,MTREX,MYOF,MICAL2,RAB3GAP2,TBC1D5,TRIM24,SREK1IP1,ADCYAP1,RGR
GSE9946_IMMATURE_VS_MATURE_STIMULATORY_DC_DN	BIP	2.12E-06	0.000441589	0.996162	121		brain	TWAS	c7	0.996162	1	FOLH1,CDH7,THNSL2,FAM178B,ARHGEF5,EGFR,TMEM165,ARL9,TRIM72,LGI2,GABRD,SFXN2,NMBR,GPR161,RTKN,PPP6R1,PLA2R1,FKRP,KCNAB1,RGS9,CACNG5,DIXDC1,BICC1,KCNK12,SDC4,SLC12A5,GLIPR1L2,KREMEN2,TNFAIP6,FMNL2,SCN11A,ACE,COLGALT2,FBXO39,CHST1,CAVIN1,JAG1,LCLAT1,S100A8,OPN3,KLHL23,CLEC7A,MYO16,PLB1,LRRC7,SPATA7,RAB39A,LFNG,FTO,CNTNAP4,MICAL2,SEC16B,FREM2,MYOF,PBLD,HEBP1,HTR1A,MYO1D,LRIG3
GSE9946_IMMATURE_VS_MATURE_STIMULATORY_DC_UP	BIP	6.87E-05	0.000686141	0.920226	103		brain	TWAS	c7	0.920226	1	GPRIN2,IL17RA,TRIM26,DDR1,SRP72,TTC3,FAS,CHCHD3,RDH5,STAT6,SNCA,RALBP1,NUDCD3,PNMT,FAF2,UIMC1,DSE,RNF123,SNX4,ZXDC,LIMS1,METTL8,ITGA6,FCGRT,CD5,ROM1,MFSD6,H1-3,POM121L2,TMEM81,RBBP5,SMAP2,TMC5,EML1,ZFP30,AQP11,ADSS2,CTDNEP1,PLAAT3,SEH1L,MAT2B,SLC66A1,GGCX,ALS2CL,FAM170A,NSA2,CHGB,HINFP,TTC38,NUP210,WDFY1,MAPK6,CAND1,OLR1,ATP6V0D1,PXYLP1,TTC7B,BTRC,CBFA2T2,CMBL,OCLN,ARHGAP29,TGFBR3,PLCXD2,NEPRO,DYNC1LI1,RRAGD,TMEM9B,ACY3,WSB2,IL21R,SIAE
GSE9946_IMMATURE_VS_PROSTAGLANDINE2_TREATED_MATURE_DC_UP	BIP	0.000112023	0.000939296	0.905067	120	0.00264567	brain	TWAS	c7	1	1	GPRIN2,BEGAIN,UTP4,CMTR2,TXNL4B,GTF2I,N4BP2,SLC30A9,ZBTB49,GCN1,NELFA,PROM1,TBX6,JOSD2,APBB1IP,CNN3,ACAN,RRP1B,GCK,IGFBP1,SH3TC2,ABLIM3,TNIP1,ZFAND2A,ITGA6,GPC2,CUX1,THBS1,GTPBP4,SSTR2,MYO15B,CFAP100,IL21R,DSP,FEM1A,ZFP30,SLC11A1,PTPRU,VPS39,POGZ,VDR,MAP3K3,NIPAL4,PCDHB7,AXIN1,SV2B,TAF8,CTDNEP1,CCDC148,MCTP2,NFATC3,COL28A1,ZSWIM4,GGCX,AGFG1,NSA2,ITPKC,CHGB,ANO3,VPS4B,ZC3H12D,FASTKD1,ISCU,TTC38,CEP126,NT5M,NCOR2,UBC,OCLN,TGFBR3,PLCXD2,FAM114A2,GEMIN5,MARCHF11,AVPR1A,GALNT18,MICAL2,FILIP1,RIC3,FRAT1,KCNA6,ATXN7L2,AMIGO1,HS3ST5,IL6ST,LRIG3
GSE9946_LISTERIA_INF_MATURE_VS_PROSTAGLANDINE2_TREATED_MATURE_DC_DN	BIP	-6.67E-05	0.000677007	0.921518	123		brain	TWAS	c7	0.921518	1	NIP7,MARVELD3,CDH7,THNSL2,EGFR,BMPR1B,EGF,TRIM72,NPNT,DERA,MARCHF1,HEBP2,SFXN2,TMPRSS11A,MDGA1,DACT2,FGFR4,COL23A1,TMEM17,CLEC4F,CYP26B1,GAP43,RAB27B,SLC2A5,TMEM229A,FGF12,LIPH,RPS11,FSHB,TMCC2,SLC38A11,MAP3K9,PXDN,ACE,ZGLP1,THSD1,NECAB2,ARHGDIG,MSLN,CRYBB1,DISC1,TMEM126B,CYGB,FCGR2B,GTSF1,GSDME,GUCY1B2,MGAT3,UROS,CPB2,CYP2G1P,NOTCH4,TAF1D,PIWIL4,GARIN1A,C7,DENND6B,PLEKHH2,PDZK1IP1,EEF1AKMT1,MYO16,TPI1,TBX5,RGS9,MICAL2,PLPP3,EMP2,POPDC3,TSLP,ASPG
GSE9946_MATURE_STIMULATORY_VS_LISTERIA_INF_MATURE_DC_DN	BIP	-4.40E-05	0.000683291	0.948599	110		brain	TWAS	c7	0.948599	1	CDH7,FGF22,EGFR,CYP51A1,SPCS3,EGF,PACRG,DYNLL1,CASP3,YIPF7,FGFR4,KLHL1,CADPS2,YJEFN3,CHRM5,SLC6A16,CHDH,KCNK12,TRIM29,GJC1,SSR1,WTIP,ZBTB32,LMCD1,OXTR,GGT1,PHLDA1,ZDHHC11,IL12A,FAM131C,SEZ6L,RAP2B,GAREM1,CCN5,SDC4,MYO1C,GPR156,JAG1,MGAT3,SCN4B,CAPZA2,S100A8,NUP210L,CDRT4,NPHP3,DEPDC1,HMOX1,CPNE2,CARMIL3,PLB1,TPI1,OBSCN,TBX5,KCNK2,AK9,KLHL29,FREM2,IL1R1,RCAN2,TNFSF18,PLS1,VSIG2,ERO1B
GSE9960_GRAM_NEG_VS_GRAM_POS_SEPSIS_PBMC_DN	BIP	2.29E-05	0.000862612	0.978793	223	0.390391	brain	TWAS	c7	0.978793	1	OMA1,MGAT4B,HADH,SLC2A9,AP1B1,PLBD1,ARHGDIB,CNOT6L,COQ8A,APMAP,TXNDC12,EXOC4,GPRIN3,GPAM,PAQR8,TRAM2,GCLC,TRAPPC10,RBL2,NMNAT1,C7orf50,TIMMDC1,CD302,PARVG,ZNF14,PTGFRN,NLRC4,FCGRT,AVPI1,HEXA,ABHD14A,PPM1M,PRORP,EPAS1,MSH2,ATP6V0E2,MTMR10,GRN,CDC40,CDK19,ALDH5A1,HACD2,GDE1,SKAP2,TMX4,EPB41L2,FOXRED2,BAIAP2-DT,FN3KRP,ZNF567,PEPD,ZNF302,PAK1,NDUFC2,GLB1,MXI1,NDUFB10,ADORA3,ERCC5,PMS1,RTL10,VPS41,WNK1,PLEKHA8,ITM2B,KPNA3,EVI5,TMEM223,RPUSD2,GANC,TMEM170B,ATM,SEC14L1,QSER1,PLXDC2,KCNE3,HDLBP,CHPT1,RAP2B,CLN6,RNF125,ZNF702P,TSPAN11,FGD4,PTPN18,CCPG1,RNASET2,TMEM9B,SWAP70,RNF141,ZBTB41,COX11,MMD,PCYOX1,FAR1,HDHD5,RIN3,ZNF197,ETFRF1,TM7SF3,NUFIP2,DTWD1,SCCPDH,ZNF496,OSGEP,DYRK2,SLC35A1,RAB4A,AMDHD1,COMTD1,LRMDA,ME3,RHOB,ANKRD6,CBX1,RPN1,PHYH,IARS2,MTMR12,DYRK4,C11orf21,CLN3,TUFM,CLIP4,HACD3
GSE9960_HEALTHY_VS_SEPSIS_PBMC_DN	BIP	-0.000148498	0.00216496	0.945315	132	0.0946568	brain	TWAS	c7	0.945315	1	HLA-K,TCF19,HLA-C,GALNTL6,DDIT4L,LDB2,SCD5,C4orf36,AFF1,WASHC4,CDH18,LARP7,EPHB1,BOLA2,MAPK3,LINC00865,PLSCR4,ARHGAP12,TBX19,C11orf96,EGFLAM,FER,ZNF501,TRPM7,SEPTIN7P9,LINC00839,TTBK2,ZNF862,TBCEL,NUPR1,GCSAM,KCNS3,ZNF577,ZNF528,MYO7A,MECR,CEP72,RBM43,HIPK1,ZDHHC8,RCBTB1,INCENP,NAPA,IL12A,FOXP4,SLC25A34,BRCA1,P2RY1,SH3BP5-AS1,BTD,SAMD9L,APOBEC3A,CAPN11,ZNF471,OTUB2,APLNR,ZSCAN30,CSPG4P12,RPS10P7,HTR1D,LATS1,HOOK1,SASS6,KCTD4,ZNF731P,CMBL,USP1,IFI16,GNS,KCNJ1,LINC00638,SLC25A16,TEKT5,SWAP70,LRP5L,PPP1R17,PTCHD4,LGALS8
GSE9988_ANTI_TREM1_VS_ANTI_TREM1_AND_LPS_MONOCYTE_DN	BIP	-0.000112502	0.00287921	0.968832	105	0.198338	brain	TWAS	c7	0.968832	1	CXCL2,CD83,RHOH,PPM1K,TIFA,TBC1D9,ACSL1,TNIP3,IL23A,NEMP1,SOD2,WTAP,MAP3K4,EHD1,KCNJ2-AS1,CLIC4,CLEC4E,CLEC2D,SAV1,PIM3,TEX14,C11orf96,PLA1A,HIVEP1,ARL5B,G0S2,DENND4A,ERN1,IRAK2,MSH6,LINC00299,GBP1,ITGB8,SPECC1L,ADORA2A,GCH1,PLEK,TNFAIP6,LINC00265,TTC32,GIMAP5,TNFAIP2,DNER,RHOF,DRAM1,RBBP8,ATP2B1-AS1,SDC4,ZC3HAV1,KDM7A-DT,TNFAIP8,ELOVL7,KMO,PMAIP1,SESTD1,PTX3,RBM17,ANO5,PDSS1,NIPA1,GJB2,E2F7,IL1A,ACVR2A,F3,CDK1,SLC1A3,TP53BP2,MAP3K8,LINC00158,MIR155HG,DUSP2,ATF7IP2,DENND5A,DLGAP1-AS2,NFKBIZ,TSLP,RCSD1,SERPINB2,CCSER2
GSE9988_LPS_VS_CTRL_TREATED_MONOCYTE_UP	BIP	6.60E-05	0.000949787	0.944614	98	0.183225	brain	TWAS	c7	0.944614	1	CXCL2,CD83,RHOH,TIFA,ACSL1,TNIP3,IL23A,NEMP1,SOD2,WTAP,MAP3K4,EFNA1,XBP1,PNRC2,SAV1,C1QTNF1,RIN2,PIM3,C11orf96,LINC-PINT,NUP58,CT75,SGPP2,ADTRP,ARL5B,G0S2,DENND4A,DDX5,FAM177A1,GBP1,GBP2,HS3ST3B1,SPECC1L,RHCG,GCH1,PLEK,TNFAIP6,DNAAF1,STARD4,DRAM1,DNAJB4,RBBP8,LAMA3,ATP2B1-AS1,RYBP,KDM7A-DT,PTX3,RBM17,ANO5,SERPINB8,PDSS1,SGMS1,E2F7,IL1A,CDK1,TP53BP2,MAP3K8,MIR155HG,DUSP2,POLR1F,DENND5A,DLGAP1-AS1,DLGAP1-AS2,NFKBIZ,PTGER4,MARCKS,PHLDA2,RAB21,PLD1,CCSER2
GTAAGAT_MIR200A	BIP	0.000140261	0.00907995	0.987675	15	0.133182	brain	TWAS	c3	0.987675	1	FZD1,DYRK1A,RBFOX1,PURB,DLK2,KCNS3,NAMPT,SP3,PCGF5,IPCEF1,PLPP3,IPO7,FURIN,GAN
GTF3A_TARGET_GENES	BIP	0.000841477	0.00643674	0.895989	21	0.68898	brain	TWAS	c3	0.895989	1	REEP2,ACADS,RASGRP3,SYNE1,GYS1,DHX58,EMC1,LTBP4,PEX3
GTGCAAA_MIR507	BIP	-0.000472461	0.00095625	0.621252	83	0.0039204	brain	TWAS	c3	1	1	AGAP4,SGMS1,GGNBP2,MFN1,ADGRL3,GTF2H1,MOB1B,DYRK1A,OLFML2B,MIP,SORBS2,ANKRD12,MEIS1,ZIC1,ATP1B1,CHD9,TSPYL4,EP300,PBRM1,BMP4,CNIH1,MEAF6,AKIRIN1,GRIK2,MAP3K3,PJA2,PTPN2,SP3,NEUROD1,CTNNA2,DNAJC13,SLTM,AGFG1,SLC4A7,DHX30,UNC79,RAB22A,ANO4,AGAP1,EEF1AKMT2,XPO4,MARK3,SEMA6D,SECISBP2L,CCDC6,USP47,NCOA1,REV3L,NDFIP1,TET1,EMILIN2,RGS17,FMN2,RAB21,DGKH,SORCS1,PPP1CB,RBMS3
GTGCCAA_MIR96	BIP	-1.81E-05	0.000670166	0.978489	193		brain	TWAS	c3	0.978489	1	INPP5A,PPP1R12C,STARD7,CNNM3,REV1,MFN1,PDLIM7,RUFY1,SSC4D,WIPI2,TLL1,MTMR3,SEPTIN11,INA,TUT4,RYK,OR51E2,CNN3,SH3PXD2B,EVI5L,PLOD2,OVOL1,ATG16L1,FAF2,BSDC1,MTOR,KPNB1,CHST10,SLC9A2,SCYL3,PRRX1,COL13A1,NANOS1,SEMA6A,TNS3,YIPF4,CPSF7,NABP1,ARHGEF12,TRIB3,STK35,PRKAR1A,KRAS,ITPR2,ABAT,LRIG1,GPRC5B,RIMS4,SLC12A5,BRWD1,B4GALNT1,AKAP1,EPB41L3,COL9A1,FOXK2,TSKU,PAK1,PPM1F,BCR,PPP3R1,CRKL,AIFM3,TMEM163,ACE,MAP3K3,HBEGF,CACNB4,DOCK1,CHST1,CEP192,LDLRAD4,COA4,CAMTA1,TBX1,PTGER3,ERLIN1,SLF2,LAMC1,PLPPR4,SLC22A5,CYGB,RGS2,NACC1,FAM81A,HSPA2,RAP1GAP2,UBE2G1,SLC7A8,CBX6,INSIG2,CAV1,MAP2K1,HDAC9,PCGF5,KLHL7,BTBD3,COBL,ZBTB41,LUZP1,ERC2,PMEPA1,SLC39A10,PGAP1,KCTD16,DPY19L3,ANKRD27,RHPN2,GRID1,SLC38A4,ADCY6,TMBIM6,TPM1,RAB8B,RNF152,CDC42BPB,EIF5,CEP170B,DDAH1,ARID5B,FARP1,ACVR2A,DHCR24,SLC35A1,TTYH3,CD164,NTN4,EDEM1,FYN,DENND2C,NHLH2,USF3,NAA50,PLAGL1,ATG9A,TMEM198,MTMR12,CELSR2,SORT1,SYPL2,CSF1,SLC25A1,JPT2,CREB3L2,GAN,POLR2D,EPHA3,EBF3
GTGTTGA_MIR505	BIP	-5.46E-05	0.000967079	0.955016	67	0.0693221	brain	TWAS	c3	0.955016	1	DHRS11,CANX,CAMK2D,CAMK2N2,UBE2D3,CEP44,OTUD4,TMEM263,SH3RF1,BOLA2,GCC1,CCDC178,GPR85,H2AZ2,USP32P2,EPN2,USP6,TTBK2,ZNF609,STRN3,AKAP1,CYP46A1,FIGN,MXI1,SOBP,CNIH1,SLC12A2,HIPK1,CYFIP2,VEZT,PMP22,SELENOI,CBX6,SIRT3,LRCH1,RNF44,ALS2,FZD8,CTDSPL,TAFA5,KRAS,CREB1,SLC25A3,CGGBP1,USP47,ARHGAP26,SIRPA
GTTNYYNNGGTNA_UNKNOWN	BIP	3.92E-05	0.000690768	0.954707	80		brain	TWAS	c3	0.954707	1	UNG,MGAT4B,CEP135,TIGD4,ARFIP1,EFHB,SLC8A3,ITGB3BP,INO80B,MINK1,STRN4,FKRP,CYRIA,TRERF1,CCDC13,KIFAP3,PIH1D2,NUDC,MORN4,TEX2,KCNK12,SYT17,KDM3A,STAT6,TSGA10,RGS6,FBXL2,CAMK1,IFT57,FNDC9,IL34,SLCO3A1,TMEM209,CCDC24,GLRX5,RAB36,PIBF1,NOS1,MAPRE3,OSBPL2,DNAJC21,FRA10AC1,TUB,TMEM254,GTF3C1,TSHZ2,TBC1D16
GTTTGTT_MIR495	BIP	-0.000720241	0.000933446	0.440355	124	0.00410432	brain	TWAS	c3	1	1	AP1G1,ACACA,CDK6,MLEC,VPS13D,DYRK1A,WASHC4,ACTR1A,THBS2,CDH13,TRAPPC10,SP1,SRSF5,USP32P2,SEPTIN7,TMED9,EPHB2,SRSF10,TIMP2,CRIM1,STRN,SNRPD1,PLCH1,SP4,RBPMS2,TMEM183A,BBOF1,TSHZ3,MYLK,SSR1,PNN,SLC38A2,REV1,GMFB,FBN2,HOMER1,LRRK1,CAPZA1,DCLRE1B,HIPK1,NHLH2,HBEGF,PCDHA2,PCDHA3,PCDHA4,PCDHA6,PCDHA8,PCDHA9,PCDHA10,PCDHA11,PCDHA12,PCDHA13,PCDHAC1,PRRC2A,RIMS4,CPNE4,EMSY,HMGCLL1,ANAPC1,CSNK1E,JOSD1,SOGA1,UBN1,RPRD1A,CBL,GRM7,HMGXB4,RASD2,EML4,MAPK6,GLCCI1,SGMS1,NRBF2,SLF2,MARK3,NUFIP2,CBFA2T2,SRSF11,UBE2Q1,MDM1,PDCD10,CD164,SEMA6D,VDAC2,ZNF503,IREB2,MORF4L1,TMEM127,UBE2Z,NCOA1,RGS17,ADAT2,SATB1,MARCKS,FKBP5,TWF1,GSE1
GUTIERREZ_CHRONIC_LYMPHOCYTIC_LEUKEMIA_DN	BIP	1.57E-05	0.00311521	0.995982	57	0.173159	brain	TWAS	c2	0.995982	1	WARS1,CDK14,NEK3,ROR1,COL9A3,C11orf80,ABCA6,DBI,FILIP1L,INPP5F,SFMBT1,LPP,FMOD,PDGFD,MAP3K5,SYT17,GCLC,PTPN22,RAPGEF3,VAMP1,DNMBP,ABR,TRAC,APOBEC3G,PGGHG,RUBCNL,TTN,PNMA1,KCNN4,VASH1,ALDH3A2,PEBP1
HADDAD_T_LYMPHOCYTE_AND_NK_PROGENITOR_UP	BIP	0.00300549	0.00430167	0.484752	48	0.00289238	brain	TWAS	c2	1	1	CACNB2,MEG3,HLA-DQA1,PSEN2,WASHC4,DNAJC6,INPP4B,PLOD2,ASAP2,ZNF148,GRK5,BAG3,MSH2,LOX,LRIG1,HSPA13,FAM124B,F2RL1,ZNF165,PLXDC2,PBX1,CAVIN1,MDK,MYH10,PDZD2,NPR3,RIOK3,DDX17,DACH1,CHN2,RASA1,CFH,TIMP3,TPM1,TAL1,SERPINI1,ANK3,HTR1F,FAM3C,HLF
HAHTOLA_CTCL_CUTANEOUS	BIP	-0.000106276	0.00659287	0.987139	21	0.12583	brain	TWAS	c2	0.987139	1	PSMB3,S100P,SNCA,BARD1,C1QBP,G0S2,STAT1,EMC3,GLIPR1,CDC42,RECQL,ETHE1,MS4A4A
HAHTOLA_MYCOSIS_FUNGOIDES_CD4_UP	BIP	1.55E-05	0.00454811	0.997286	43	0.521328	brain	TWAS	c2	0.997286	1	CXCL2,MANBA,VNN1,MCTP1,GLRX,GM2A,CYRIA,ABHD5,G0S2,EMC3,SLC16A6,WIPI1,PRKAR1A,FBN2,GLIPR1,HBEGF,CHPT1,ENC1,PADI2,KYNU,ACTR2,RHOB,TMEM127,MS4A4A,SULT1A2
HAN_JNK_SINGALING_DN	BIP	-1.12E-05	0.000981242	0.990869	41	0.821454	brain	TWAS	c2	0.990869	1	GDF10,SOD3,CP,FAS,PFKP,GHR,LIFR,ISYNA1,HSD11B1,PLTP,ERO1A,SEMA3C,CD9,CD14,COL6A1,COL6A2,RGS2,IFITM1,SLC29A1,TAF1D,WNT6,RBP1
HARRIS_HYPOXIA	BIP	-0.000339556	0.00438299	0.938249	43	0.978928	brain	TWAS	c2	0.938249	1	VIM,NFKB1,ENPEP,SPP1,CCNG2,CP,PFKP,PFKL,TGM2,HK2,XRCC5,IGFBP2,DDIT3,EPAS1,HIF1A,HDAC9,BIK,BNIP3,TGFA,HMOX1,IGFBP1,IGFBP3,LRP8,CA12,APEX1,F3,TF
HELLER_HDAC_TARGETS_SILENCED_BY_METHYLATION_UP	BIP	-3.24E-05	0.000863572	0.970068	284	0.0710662	brain	TWAS	c2	0.970068	1	OGDHL,COTL1,CRISPLD2,KIAA0513,GRN,MAPT,CDH19,ZMAT3,DBN1,SQSTM1,IER3,DDAH2,HLA-DRB1,HLA-DQA1,HLA-DPA1,HLA-DPB1,ORC5,CLIP2,POR,SPINK2,HPSE,KLHL24,PDLIM5,MAP9,HPGD,MSX1,HSD17B11,SPP1,CXCL11,PRKCB,TUBB4A,ZNF557,IL15,ITGA7,TLN2,TPM1,SORBS1,CACNA1G,DNAH3,BIN1,EFHC1,IFIT1,GM2A,CYP26B1,ATG2A,ATP1B1,FGFR4,PIK3CD,ARL6IP1,NIPAL3,RHCE,DSE,KIZ,SLC12A8,TXNRD3,MYO9B,NCAN,MICALL2,TULP3,FN1,ITGA6,ALDH1A3,LIFR,FER,ENAH,MYCN,CYRIA,CCK,ABHD5,ACSL3,SERPINE2,ACSBG1,ATG12,PIGV,DZANK1,CYP1A1,SNAP23,TMEM143,RCN3,STAT1,NABP1,FDXR,KDM5B,H4C2,H1-2,H2BC4,H2BC10,H4C8,CDK18,GAL,ACADSB,OAT,FLNB,ABAT,ATF7IP2,SMARCD3,WASF1,SH3BGR,CCNF,ADCY9,PPL,LONP2,ARMC9,TUBB2A,TUBB2B,GLCE,ALCAM,ALDH2,RBFOX2,TST,H1-0,AAMDC,TADA3,PGBD5,BAIAP3,TUFT1,S100A4,EPAS1,ATP13A2,ALDH4A1,SNAI1,DZIP1,CD9,NEDD9,NFYA,ULBP2,AKAP12,ACOT7,CAMTA1,SLC4A8,KRT18,PEG10,JUP,TUBG1,TFAP2C,DOP1A,SDC4,ADARB1,COL6A2,FTCD,MAPRE3,KHK,CGREF1,NXN,MIR22HG,SERPINF1,DDX43,AGRN,ATP6V0D1,SMPD3,CDH1,JAG1,HSPA2,TFEC,MET,POLR2L,SPTLC2,CEP131,MGST3,RPS6KA2,CFH,TTLL1,BIK,AKAP13,CSPG5,CYP1B1,IZUMO4,ZNF556,IGFBP3,MT2A,MT1E,MT1H,MT1X,NUP93,UQCRFS1,PTGER4,SELENOP,TUBA1A,BRCA2,SCP2,TIMP3,SFXN3,RTN2,UNC119,ALDOC,CSRP2,KCTD12,PLK2,DDX4,MYOF,RUNDC3B,SERPINI1,RHOB,TDRD12,ING1,MICAL2,DUSP2,TMEM127,GNS,AHNAK2,CRIP2,ANKRD6,TUBB6,DENND5A,SWAP70,WDR7,GPSM2,SORT1,SLC16A4,PHLDA2,EPHA3,PLS1,AKR1C3,ERO1B,C3orf14
HELLER_SILENCED_BY_METHYLATION_DN	BIP	-0.000123497	0.000944447	0.895964	93	0.451376	brain	TWAS	c2	0.895964	1	WARS1,RPS19,ADGRA3,SLC7A11,CDS1,CLGN,LRP2BP,FAM149A,RFPL2,TIMM44,IFRD1,CBS,NEAT1,DNAJB9,THBS1,CHAC1,DNAJC15,HSP90B1,TXNDC5,TRIB3,TSHR,PLTP,DDIT3,MIA2,EPB41L2,HSPA13,P2RX5,ASNS,MAP1B,STK39,F2RL1,PHGDH,DNAJB4,ATF4,CCPG1,RPS6KA2,SLCO4C1,DNAJB1,HSPA1B,SLC1A4,AAK1,HMOX1,OLR1,DDAH1,LAPTM5,PLG,ADRB2,PPFIBP1,CRBN,RCAN2,ADCYAP1
HERNANDEZ_ABERRANT_MITOSIS_BY_DOCETACEL_2NM_UP	BIP	0.00012438	0.000936354	0.894324	89	0.00106287	brain	TWAS	c2	1	1	FOLH1,RASGRF1,THBS2,ERBB3,PTPRM,RAB31,NIPAL3,TIMP2,FILIP1L,PLA2R1,CRLF1,VHL,PXK,MIF-AS1,IFI44,ASNS,AGT,EPAS1,CASP7,SSBP2,ZFP90,PPP2R3A,SLC35G2,PRKD3,SLCO4C1,MST1L,N4BP2L1,HMOX1,KLRC3,PDZK1IP1,BTRC,TGFBR3,NTN4,PRSS23,SERPINF1,IFI16,MARCKS,IGF1R,DCT
HFH4_01	BIP	0.000294316	0.00216583	0.891908	126	0.105094	brain	TWAS	c3	0.891908	1	ACACA,LENG9,SSC4D,KLF3-AS1,TLR1,EIF4E,RBFOX1,GNRHR,TXNDC12,ITGA3,CYP26B1,TOM1L2,DRC3,ABCA6,PDZRN4,BAMBI,IP6K2,CRIM1,COL13A1,ADAMTS14,ADTRP,KIRREL3,KIRREL3-AS3,SYT4,CDAN1,ANGPTL1,MGLL,CHD6,CILK1,PPFIA2,TNR,POGZ,FBXO36,ZBTB22,CHST8,KCTD15,JUP,NCDN,BEND6,ADA,KCNQ5,EMSY,FSTL1,GNAZ,ANKS1B,CREB5,CHN2,ALDH9A1,TSPAN17,SHKBP1,PRR34,SCG3,AQP5,TPPP3,PAMR1,XPO4,MAP4K4,SIAH3,C5orf64,LYST,CYP26A1,TGIF1,CNPPD1,RETREG2,JPT2,NTN1,GFRA1,PPP1CB,TSHZ2
HINATA_NFKB_TARGETS_KERATINOCYTE_UP	BIP	0.000449117	0.00397698	0.910087	53	0.0718044	brain	TWAS	c2	0.910087	1	VIM,MAPK9,CD83,PNRC1,EGFR,NFKB1,ARHGDIB,CXCL11,IL15,GSTO1,EFNA1,TNIP1,FN1,SERPINE1,RAC1,GBP1,GPRC5B,WFDC2,IL32,TNFAIP6,TNFAIP2,CD9,CDH3,TIAM1,SOD1,TNFAIP8,PTX3,RARRES1,WNT5A,ERCC1,LITAF,TAP1,SERPINB2
HMEF2_Q6	BIP	5.74E-07	0.000950484	0.999518	94	0.42476	brain	TWAS	c3	0.999518	1	BEGAIN,ZNF516-DT,FGF5,MARCHF1,ITGA7,SLCO2A1,MAS1,DKK1,KRT222,ZIC4,EHD1,SSH3,ITGB3BP,KCNN1,NCAN,TIMP2,TBC1D16,FOXN3,S1PR1,ENO3,NEDD4,EP300,PAK6,COL13A1,MYO9A,SLC26A9,SSPN,CCDC91,GEN1,KCNJ9,CACNA2D3,BMP4,JPH2,DBNDD2,CRTAP,WFDC1,AKAP12,KRT83,UBXN10,MAP2K5,CKMT2,DDX6,HDAC9,TMEM108,CDC42EP3,ATL2,LUZP1,ZNF436,ZNF436-AS1,STARD13,GTF3C3,ART5,ARHGEF37,DYRK2,PPP2R2B,PPP1R16B,USP47,PHOSPHO1,PDLIM1,ZNF143,MPC2,HS3ST5,GRK7,CASQ2,COLQ,PTCHD4,TNNI3K,ZNF385B
HOELZEL_NF1_TARGETS_UP	BIP	1.83E-05	0.000682961	0.978606	127		brain	TWAS	c2	0.978606	1	CPEB1,KISS1R,PDLIM5,GUCY1A1,DCBLD2,FAM114A1,SEL1L3,HHIP,SPARCL1,PDGFA,STAMBPL1,FAS,SCN9A,EEF1A2,GAP43,STEAP3,THSD4,NRCAM,LIMS1,FSTL5,TSPAN18,EDN3,SERPINE1,UPP1,SYT14,GLS,HS3ST3A1,HS3ST3B1,LINC00511,HSPB8,SLC27A6,NAP1L1,FAM89A,S100A10,PXDN,GRIK2,CYB561,HS6ST3,HS2ST1,DRAM1,PLEKHA5,B4GALT6,OSBPL3,MET,CPVL,ACAD11,NAV1,ITGA2,SCG2,RELN,GSAP,CD163L1,TRIM44,TNIK,PLK2,RAB3C,INSYN2B,HBE1,STXBP5,LGALS3,RETREG1,IFI16,GAD1,OSBPL6,TRAF3IP2,AHNAK2,ARHGAP26,ENDOD1,MAML2,PHACTR2,H19,PHLDA2,ERGIC2,CLSTN2
HOFFMANN_SMALL_PRE_BII_TO_IMMATURE_B_LYMPHOCYTE_UP	BIP	-2.75E-05	0.000952208	0.976968	76	0.904341	brain	TWAS	c2	0.976968	1	CD83,LTB,HLA-DRB5,HLA-DQA1,HLA-DQB1,HLA-DMB,HLA-DMA,XPO1,RBMS2,TRAPPC5,EHD1,SIPA1,NEDD4,LEFTY1,ISYNA1,ABHD14A,SERPINB1,MYBBP1A,CD36,GIMAP4,PEPD,VEGFB,SDC4,SUCLG2,DAD1,HMBS,ZFP1,CTSH,PLD4,FES,CCND2,MAPK8IP3
HOLLERN_EMT_BREAST_TUMOR_UP	BIP	-6.54E-05	0.000683256	0.923701	121		brain	TWAS	c2	0.923701	1	VIM,MRC1,AXL,GNB4,HTRA3,MCUB,NAAA,APBB2,FCGR2B,DDR2,CDH13,GPR85,P3H1,EHBP1L1,EFEMP2,C11orf24,FKBP9,TIMP2,CSGALNACT2,FN1,PVR,ENO3,ADPRH,NRROS,LOXL1,SEMA7A,FCGRT,MARVELD1,SNX6,CFL2,CHRNA1,SEC23A,EPB41L2,FXYD5,GLIPR1,SPTBN1,WNK1,MRC2,HSPG2,NBL1,SH3GLB1,ARL6IP5,RNF157,MXRA8,ITGA5,RGS18,PHLDB1,TSPAN4,LSP1,NRP2,CFH,CLEC4A,F13A1,TTYH2,CCDC102A,CALU,FLNC,APBB1,MEDAG,B3GNT9,IKBIP,C1QTNF6,S100A4,CSF1R,ARHGEF40,LAMB1,SNX9,PRRX1,NFATC1,PLXND1,IL18R1,NR2F1,HLX
HOOI_ST7_TARGETS_DN	BIP	-0.000371264	0.000946172	0.694773	85	0.00767155	brain	TWAS	c2	0.905648793	1	ANKRD36B,CCNG2,KDR,TRIB2,C2CD4A,C4orf47,BAMBI,PFKFB4,TMEM45A,FN1,CXCL16,CADPS2,PAK6,ACSL3,SLC14A1,STON1,PPFIA4,TPM4,SYT17,TSPAN31,SLC22A23,NAA25,ITGB8,GUSBP1,CDH12,ETFA,IREB2,CLIP1,CEMIP,TMEM30B,PDLIM4,SPARC,GXYLT2,APOBEC3G,PPL,TTN,CCDC141,WHAMMP3,MIRLET7BHG,PGAP1,ZDHHC13,ARF3,VWA5A,KLC1,MCOLN3,RNASE4,PDK1,DNAH5,EXOC6,RBP4,TET1,NFKBIZ,PLA2G7,ARMH4,LINC00960,AKR1C3,NBEAP1
HOSHIDA_LIVER_CANCER_SUBCLASS_S2	BIP	0.00108302	0.00344636	0.753331	66	0.00723197	brain	TWAS	c2	1	1	NCOA4,RPS19,TRIM26,GTF2I,CDK6,GCN1,TTC3,ERBB3,UBE2K,RRP1B,EIF4B,CASC3,FGFR4,LBR,EP300,SREBF2,DDX1,NT5E,PRDX3,PTOV1,SNRPE,CD46,FLNB,ENPP1,RPS24,PNN,ADD3,ATP5PB,COL2A1,RPS5,CXADR,CTNNB1,ATM,NR5A2,ITIH2,TFIP11,CSE1L,PIGC,RPS25,DDX18,FBL,GLUD1,NET1,SSB,MAPK6,GBF1,CPD,H1-0,TARBP1,TBCE,ABCD3,RAB4A,ABCB10,TP53BP2,SEPHS1,ACP1
HOUSTIS_ROS	BIP	0.00048919	0.00438577	0.911188	37	0.132054	brain	TWAS	c2	0.911188	1	HP,GPX4,SOD3,CP,GLRX,GPX3,GPX1,PRDX3,HMOX1,TXN2,TXNRD2,GCLM,CAT,SDC4,GLRX2,SOD1,CYP1B1,GPX2,HPX,PRDX1
HOWLIN_CITED1_TARGETS_1_DN	BIP	-6.11E-05	0.000974578	0.949971	43	0.902502	brain	TWAS	c2	0.949971	1	BTBD1,VPS53,JAK1,ANGEL2,THBS1,CRYAB,NABP1,SC5D,PDGFD,CAP1,EPB41L2,SYT13,CLCA2,AMACR,TMEM30B,HIF1A,LIN7C,MPZL2,GALC,SLC25A24,IFI16,RNF14,AKR1B1
HOX13_01	BIP	-0.00042521	0.005388	0.937098	25	0.269094	brain	TWAS	c3	0.937098	1	ZNF516-DT,TRPV6,TRIM8,SMOC1,GPR161,PRRX1,EHBP1,EMX2,PDE2A,UNC5B,YES1,LMO4,PPP2R2B,SVIL,NDFIP1
HOXA7_TARGET_GENES	BIP	-9.08E-05	0.000688202	0.895069	79		brain	TWAS	c3	0.895069	1	DDR1,GTF2H4,VARS2,TRIM4,DNAJC28,HPGD,ANAPC5,UTP3,MAP3K11,ZNF627,INO80B,NWD1,BST2,MVB12A,EIF3B,MRPL24,HDGF,SAMM50,COPS2,GABPB1-AS1,MAPK6,TBC1D17,RBBP5,RBCK1,ABCF2,ZMPSTE24,SDHAF4,FEM1A,RAD52,ZBTB45,PJA2,DLG4,ACADVL,SBNO1-AS1,COASY,DNMBP,DNAJB4,UNK,ODR4,PPIL3,DCDC1,DNAJC24,NOP16,POM121,RPL37,KANSL2,LACTB,TCAIM,ERCC1,GRPEL2,ARHGEF37,STXBP3,ADK,LPXN,ZFP91,YARS2
HOXA9_DN.V1_UP	BIP	0.00012564	0.000930713	0.892617	154	0.122793	brain	TWAS	c6	0.892617	1	CRISPLD2,RABAC1,TSEN34,ZMAT3,CLK4,RNF130,HLA-DRA,HLA-DMA,ZNF107,HPSE,GALNT7,ST3GAL6,SLC46A3,MCUB,PAQR3,FBXL5,FAS,SAR1B,SCPEP1,MPO,TSPOAP1,RPS6KC1,NUP58,CSNK1G3,TRPM4,FCGRT,FDXR,CHI3L1,H2BC5,MNDA,IFI16,CD84,FCER1G,THBS4,ZFYVE16,THEMIS2,TAX1BP3,FAM98A,OSTM1,SESN1,GLIPR1,IFT57,RCBTB2,FNDC3A,RCBTB1,ANKRA2,ASCC3,STK39,UGGT2,CYFIP2,TIGAR,IFFO1,TICAM1,TFEC,S100A9,S100A8,SAMHD1,ROGDI,TRIM22,AKIRIN1,CYP1B1,ZCCHC2,SERPINB8,ARHGEF3,ACYP2,VCAN,MARCHF2,IPCEF1,TYMP,ADA2,FGL2,OAT,SRD5A1,MAP4K4,TPK1,VASH1,GALC,PLK2,TP53TG1,TP53I3,PIK3R3,USP15,GNS,FYN,NDFIP1,ARHGAP26,MYOF,MS4A4A,KIFBP,FRAT1,CDK2AP1,NGRN,PTGER4,SLC22A18,NAGK,GPR137B
HOXD1_TARGET_GENES	BIP	8.48E-05	0.000970498	0.930352	53	0.0052976	brain	TWAS	c3	1	1	TAS2R13,CLIP2,SMG5,CCM2,SP1,AKT2,ATG4C,EMC4,SLC26A9,PTBP2,PLCB1,TBCD,GLIPR1L2,BCRP2,R3HDM1,APBB3,LANCL2,DAPL1,PRANCR,ACAD11,UBA5,TSPO,TRMU,NUP93,SDC3,PSMA4,DLD,DENND5A,LIG3,PPP1R17,MYBPHL,C2CD5,DOCK4
HUANG_DASATINIB_SENSITIVITY_UP	BIP	2.18E-05	0.000952661	0.981765	83	0.814689	brain	TWAS	c2	0.981765	1	COTL1,EGFR,DCBLD2,ANTXR2,PDGFC,PRNP,PGM1,TGFBI,ZNF559,LARP6,BTN3A2,BTN3A3,OSMR,LAYN,UPP1,LAMB3,INPP1,GBP3,CAST,FXYD5,F2RL1,CAVIN1,FSTL1,ITGA5,JAG1,SAMD9L,CAV2,CAV1,MET,AKR1C3,IL15RA,CDC42EP3,EPHB2,KCTD12,ARHGAP29,F3,ELK3,PPP1R18,IFI16,PARVA,RAI14,AGPS,CCDC50,DENND2B,POPDC3,MAML2,PSMB9,GNG12
HUPER_BREAST_BASAL_VS_LUMINAL_UP	BIP	0.000487334	0.00437317	0.91127	50	0.116446	brain	TWAS	c2	0.91127	1	NSG1,S100P,PDPN,ITGA6,TRIM29,HTRA1,RHCG,SERPINE2,POSTN,CLCA2,GJB5,DST,SLPI,JAG1,S100A9,S100A8,S100A7,PKP1,DSG1,GPX2,CA12,IL1A,AKR1C1,AMIGO2
HWANG_PROSTATE_CANCER_MARKERS	BIP	-5.62E-05	0.00099174	0.954786	15	0.474357	brain	TWAS	c2	0.954786	1	WNT3,KPNB1,AZGP1,RERG,MUC1,SELENBP1,CTNNB1,RAN,PTEN,FBLN5,LGALS3,PARK7,FKBP5
IBRAHIM_NRF1_UP	BIP	-0.000290921	0.000838926	0.728758	315	0.00222845	brain	TWAS	c2	1	1	BNIP3,PWWP2B,NFRKB,NIP7,IST1,PRPF31,CYTOR,CANX,MCUR1,LIMK1,POLR2B,SLC7A11,MRFAP1,GRPEL1,HTRA3,EIF4E,COPS8,LYAR,SCARB2,MLEC,CLIP1,SH3BP5L,SEL1L3,MFN2,TMEM33,ATP10D,ACSL1,GNPDA2,JAK1,DNAJC6,NACA,B4GALNT1,GCC1,IMPDH1,CALU,TNPO3,RBM19,ACAT2,TCP1,RIOK2,OSBPL11,SEC61A1,ATP8B2,SMG5,RRP1,PRNP,TRMT6,GPX3,FAT2,MPHOSPH10,SFXN5,CCT7,SART1,GSTP1,KIDINS220,ASAP2,ATP6V1C2,PDIA6,PIK3CD,MACO1,MAP4K5,RBM6,MTHFD2,MRPL19,MGST1,TFG,RABEP1,FBXO28,ACBD3,DDX1,SNRK,PCYT1A,FYTTD1,GATAD2A,NUDC,LIPH,SENP2,DNAJB11,PDIA3,TTC27,FAM98A,NUP62,GTPBP4,NEK4,ACTR8,CA12,PLEKHO2,MAP2K1,SOAT1,SCFD1,SSR1,RIOK1,TXNDC5,AREL1,PRECSIT,E2F6,CHPF2,PELO,SCPEP1,DYNLL2,RPS6KB1,SEC23A,NQO2,DDHD1,ALDH2,FXYD5,ELAC2,SBDS,MIR4435-2HG,C1orf198,KCTD5,GLYR1,KCNA2,TYRO3,PSMD4,SERPINE2,CCT8,VPS41,UBE2L3,NAMPT,KIAA0930,CERK,B4GALT5,PTPN1,SP140,TMED5,GCLM,IK,HARS1,WDR46,ILRUN,SRPK1,EDEM3,TAF8,CHST1,SBNO1,EIF2B1,DNAJC11,VEZT,TPST2,PSMC3,SLC66A1,ECE1,PPIF,GTF2F1,TMTC3,GRB2,EXOC7,JMJD6,ELMO1,SLC6A6,SLTM,ANAPC1,ABHD4,PSMB5,PPFIA1,CTTN,USP14,AHSA1,BCCIP,NRIP3,CTR9,NOP16,FAF2,MAP4,SLC25A24,CLCC1,ESF1,SSB,RTCA,GFPT1,HMOX1,RARS1,GTF3C3,HSPD1,SH3BGRL2,MAPK6,BCL2L13,LRRFIP2,MARK3,NSUN2,MAP4K4,SLC4A1AP,KIF3B,DNMT3B,MAPRE1,ZNF746,DNAJC10,NCKAP1,CCT5,KTN1,KARS1,TP53BP2,EIF2B3,PRDX1,DNAJC21,XPOT,TBK1,TBC1D30,DYNC1LI1,SUPV3L1,TM9SF3,WDR3,FAM83G,ANP32E,NGRN,RCN1,CHCHD3,AKR1B1,CYREN,WDR36,LDHB,MPZL1,MRPS22,ATMIN,GAN,AKR1C3,RNF6
IL15_UP.V1_UP	BIP	0.000105609	0.000935609	0.910128	116	0.392581	brain	TWAS	c6	0.910128	1	TLCD3A,PSG4,LILRB4,LIME1,CAPN10,SPOCK1,REEP2,REST,SPP1,UTP3,HS3ST1,TNFRSF4,TLR3,PPP4R3B,LGALSL,PNMT,SLC29A2,CDC25A,USP36,SNHG17,HK2,L1TD1,PAK6,OR7C1,NUDT13,RPP25,LLGL2,PMM2,KCNJ9,HS3ST3B1,KIF21B,PTPN7,TNFRSF12A,ZNF205,PNO1,VDR,ADAM19,TMEM209,CPA4,SLCO1A2,TPST2,SLC66A1,PTGER3,FUT5,HSD17B14,CALML4,PUS1,CDH3,ZBBX,TIMM50,PUS7,TMEM158,PTH1R,ZBTB32,TNFAIP8,TRMU,KANK3,PDE4A,PLAC4,LRP8,POLR1G,IRF2BP1,CLSTN3,S100A1,KCTD12,IL1A,RHOB,FAM3C,DUSP2,LSP1,POLR3G,NOX4,RNF144A,ZNF343,FAM215A,ECM1
IL2_UP.V1_UP	BIP	6.71E-05	0.000946295	0.943441	103	0.86076	brain	TWAS	c6	0.943441	1	TLCD3A,PLPP2,LILRB4,CAPN10,REST,SPP1,TNFRSF4,MEGF6,TLR3,INSR,TBC1D9,AATK,RAC3,LGALSL,SLC29A2,C11orf80,CDC25A,USP36,SNHG17,HK2,PAK6,SLC7A5,SPATA2L,CD52,RPP25,TPBG,PRKCD,PMM2,GFAP,ASPA,KIF21B,PTPN7,TNFRSF12A,AMIGO2,VDR,ALDH4A1,SLC66A1,ADAM19,IQCG,CALML4,PUS1,EVPL,SPHK1,RHBDF2,CDH3,KIF13A,PUS7,TMEM158,PRSS50,PTH1R,ZBTB32,WDR62,TNFAIP8,PPP4R4,TRMU,KLRK1,OR6A2,ITGA9,LRP8,SIGLEC9,POLR1G,RSPH6A,KCTD12,IL1A,RHOB,HTR4,KCNK5,DUSP2,F2RL2,GALNT8,POLR3G,RNF144A,ZNF343
IRX2_TARGET_GENES	BIP	1.43E-05	0.000562157	0.979678	121		brain	TWAS	c3	0.979678	1	PSORS1C1,TMEM248,MTERF1,KRIT1,ANKIB1,UCHL3,USP53,UEVLD,NPNT,MRPL20-AS1,NIPAL1,OCIAD1,DGKA,MIP,STAT6,UQCRC2,ACTR2,MEIS1,IFRD1,TBRG4,DLL3,ZNF780A,NEAT1,SHISA5,SUPT4H1,ANXA2,LEKR1,ZCWPW1,MEPCE,SEC22C,PGBD4,TRIM69,RPS11,MFSD6,DHX8,DBF4B,HACD2,MYLK-AS1,PCNX4,SLC38A1,PFKM,MRPL51,NCAPD2,CDCA3,ZNF391,COG4,SF3B3,ATM,NBL1,SELENOF,HS2ST1,FYTTD1,NCDN,ZMIZ1-AS1,ATP6V0B,CCDC163,MMACHC,TMEM69,ZNFX1,ZFAS1,EMSY,CRACR2B,RNF44,C1QA,TNPO3,TPI1P2,ARPP19,DENND6B,CCDC146,MOV10,PDP2,GFOD2,DGLUCY,TLCD1,EFCAB5,CTTNBP2,DYRK2,RUNDC3B,GOLIM4,COX10-DT,WSB2,HACL1,BTD,KLHDC4,STARD5
IVANOVA_HEMATOPOIESIS_INTERMEDIATE_PROGENITOR	BIP	-0.000199005	0.000907977	0.826515	135	0.00400852	brain	TWAS	c2	1	1	MTG1,DDX52,ELANE,PLAC8,ABRAXAS1,PARL,AFAP1,SPCS3,TAMM41,THOC5,MFSD10,AS3MT,PCCA,KIAA0825,TXNDC15,POLR3E,UBFD1,ISG20L2,PFKP,MRPL12,ERMARD,TBRG4,DBI,C7orf50,CTSZ,FAM149B1,SFXN4,COMMD10,TNS3,SNUPN,PGAM1,ERLIN1,BLOC1S2,UTP25,TEX2,NPC2,TMEM186,SIGLEC5,CLUAP1,SSR1,AP3S2,RSU1,DDX20,PLA2G4D,CDADC1,YDJC,CASP7,CEBPZ,TMEM178A,CUL5,ATL3,TRAPPC13,APIP,AAGAB,G3BP1,RASSF4,ZNF583,ERCC8,TRMT6,WDR73,SEL1L2,NOSTRIN,KLHL23,SCIN,CHCHD4,MRPS25,AHCY,EIF6,BID,CBLN3,TMEM97,DHX37,MAP3K20,GFM1,DTX4,NOC3L,GTF3A,RPN1,MRPS35,GTPBP8,NAA50,FANCM,SCO1,POLR3C,GPR180
IVANOVA_HEMATOPOIESIS_MATURE_CELL	BIP	-0.000763164	0.00085819	0.373857	256	0.00150502	brain	TWAS	c2	1	1	MRC1,DIO3OS,ANKRD9,GPX4,LILRB3,LILRB4,ADGRL3,EGFR,CLDN4,ST3GAL6,TLR6,MCUB,ATP8A1,CLIC6,HEBP1,PLBD1,NAAA,DCK,PI4K2B,TPRG1L,SCRN3,LNPK,LPCAT1,ADGRE1,ADGRE4P,MARCHF2,TAPT1,NINL,SLK,ACSL1,SNCA,CMTR1,ZNF740,IFIT1B,CCNA2,EHBP1L1,PC,C11orf24,HERPUD2,TSPAN17,RAB24,CDKN2D,EPOR,ACP5,ARL6IP1,CCP110,RHD,MAP4K5,TMX1,C3orf62,MTHFD2,CMAHP,LIMS1,SUPT4H1,RAD51C,MREG,DEGS1,LBR,THBS1,CHP1,ANO10,SACM1L,STAB2,ADIPOR1,G2E3,TBCEL,TMCC2,FAM220A,C1GALT1,WIPI1,CAST,FPR2,FPR1,PPOX,ST3GAL5,PLCB1,SERINC5,SLC22A23,BPGM,STMP1,FN3K,RFFL,SLFN12L,MXI1,SPECC1,UPB1,GUCD1,SLC11A1,ASNS,HAGH,PPP3R1,AAK1,SLC40A1,SLC25A38,UBLCP1,CDCA3,CD14,IFT80,TRIM59,PIGQ,CCND3,RAB6A,FAM210B,CES1,RIOK3,RMC1,STX2,SOWAHA,SGO2,TRAK2,MINDY2,KDM7A,SLC7A8,AGFG1,ZBBX,GOLIM4,KLF11,SLC66A3,COLEC12,MARCHF8,PTDSS2,AP2A2,ITGB2,LGMN,OTUB2,TRIM5,BMPR1A,SRI,MGST3,TMEM9B,AMPD3,RNF141,LYVE1,CDC42EP3,SERTAD2,SLC30A10,SPTB,ATP6V1E1,RELCH,COPS3,ETFRF1,CPD,HTATIP2,EIF5A2,RAB11FIP4,SPDL1,FBXO34,NUDT4,GPATCH1,SH3TC2,CTSH,TCP10L,NR3C1,SLC66A2,RAB43,TMCC1,HACE1,ABCA13,ACP1,ARHGAP19,PRC1,DAAM1,AP5S1,ERGIC2,GABPB2,ENDOD1
IWANAGA_CARCINOGENESIS_BY_KRAS_PTEN_DN	BIP	-0.000636082	0.000874412	0.466957	266	0.00130261	brain	TWAS	c2	1	1	NSF,PAPPA2,MYT1,GNB4,HLA-DQB1,GTF2I,MBLAC1,NDST3,SPARCL1,PKD2,TMEM263,CBR3,DYRK1A,ATP10D,INSR,HEBP2,ITGB3BP,AK4,H1-9P,YPEL3,PDLIM3,CDON,TTC21B,ADRB1,LGALSL,IFIT2,TTC28,NDUFV3,PLOD2,SLC29A2,DPT,SELL,RHOJ,GTPBP3,PLVAP,MAST3,SUGP2,SERPINB6,PRPF4B,RPP40,TGM2,MRPL54,MTOR,GREM1,KATNBL1,ACTC1,WASF2,TAX1BP1,HELZ,C17orf58,ITPR2,PSEN1,MIDEAS,YOD1,GEN1,STON2,SNX21,PLTP,ZZEF1,FOXK2,SHISA6,HS3ST3B1,CPNE8,NDUFB10,VPS39,CHSY1,CUL3,SPTBN1,CRIPT,ANKRA2,SMARCD2,ZNF839,FDX2,KCNG4,TMED5,SV2B,CCND3,PPP1R14B,AKAP12,PLXDC2,CLIP1,GPR153,ABHD17C,CEMIP,KRT80,PMP22,BRCA1,OTUD3,CLCA4,MMP2,GPD2,DPF1,SUSD4,NXN,SNTB2,NEK11,CLEC2L,SYN2,RGMB,ATP13A4,CAV2,ARHGEF4,RSL24D1,WWOX,ST6GALNAC3,ADGRE5,TNNT2,ARHGAP25,NDN,MYO5A,THOC7,GALNT13,LRP8,TPM1,KLK7,CYP4A11,EEF1AKMT1,IRGQ,SMG9,DCP2,SSH2,METTL17,SLC22A3,TMEM87B,TTL,B3GALNT2,AMZ1,SERPING1,PTPRK,ARHGAP18,VCL,CCDC81,FBXL7,BTBD6,ZNF429,SNAI3,CDT1,CBFA2T3,SYNM,LIG3,TXNL1,OSBP,GREM2,RCN1,SATB1,DAAM1,PDZD2,AMIGO1,CCNJL,EARS2,MARCKS,FAM229B,METTL6,PDE4DIP,ANKRD34A,TTC6,CLEC14A,SMCHD1,TMTC1
IWANAGA_CARCINOGENESIS_BY_KRAS_PTEN_UP	BIP	6.13E-05	0.000563704	0.913367	132		brain	TWAS	c2	0.913367	1	SLC17A9,OPRL1,TCAF2,ENPEP,TMEM33,CP,NT5C2,MAPK8,HINT3,PDGFC,CETN4P,NUDT6,ZNF691,IPO13,TMEM177,MIB1,BMERB1,ERCC2,NME8,PLCH2,FER,SERPINE1,HIGD1A,PPIC,AKAP8,RET,SENP2,KNG1,LAMB3,GPRC5C,MFSD4A,DMBT1,UBA2,BICDL1,POLG,INAVA,SUPT20H,FREM2,WNK1,TBCA,ADAM19,CD14,METTL26,WWP2,HSPA1B,GGNBP1,RECQL,KCNK6,MYNN,HSPA2,MPZL2,HMOX1,PGAP1,PKIB,ZNF414,MIA,ACOT1,BACE2,FHIP1B,CA10,XPO4,ZC3H14,LDHD,KIF2A,B3GALNT2,RAB39A,F3,AKIRIN2,GABRA1,SERPINF1,RRAGD,TVP23A,LITAF,KBTBD12,RAB7A,KIAA1671,FANCL,MORC1,ANKRD55,BCHE,ACAP2,RPRD2,RGS5,CHL1,CDHR1
JAZAERI_BREAST_CANCER_BRCA1_VS_BRCA2_UP	BIP	6.71E-05	0.0009738	0.945032	42	0.0145303	brain	TWAS	c2	0.945032	1	IL17RA,SPCS3,PISD,ACTR1A,PEF1,MPV17L2,PPP2R5A,MPI,NT5DC2,TATDN2,STRN3,LOX,COPA,ELOB,KDM5A,HARS1,NOC2L,NAGA,CALU,GCAT,UBAP2L,AKT1,IL18R1,TUFM,PAK2,PPP1CB
JIANG_AGING_HYPOTHALAMUS_DN	BIP	-0.000329011	0.00570491	0.95401	30	0.793462	brain	TWAS	c2	0.95401	1	GPX4,CANX,CPE,PLD3,EPAS1,DLG4,ATP1B2,ATP9A,FSTL1,DHX30,VTI1B,ATP6V1E1,UBC,EPRS1,SARS1
JIANG_AGING_HYPOTHALAMUS_UP	BIP	3.63E-05	0.00461187	0.993723	37	0.285344	brain	TWAS	c2	0.993723	1	NDUFB5,ACTB,NDUFC1,SOD1,ATP5PO,CASP6,RPS12,ATP5MK,RPL17,M6PR,C1QBP,ATP5IF1,GAS5,TBCA,PPP1R7,CCT6A,ATP5F1C,PPA1,MAP2K1,HSD17B4,HEXB,THY1,CSF1R,PSMA4,PRDX1,AKR1A1,PREP,CTSS
JI_METASTASIS_REPRESSED_BY_STK11	BIP	-0.000696273	0.0070002	0.920769	19	0.426709	brain	TWAS	c2	0.920769	1	SIM2,GLRX,LTBP1,EPAS1,F2RL1,NEDD9,PON3,PBX1,ID4,BDKRB2,CYP1B1,TENT2
JI_RESPONSE_TO_FSH_DN	BIP	4.86E-05	0.00535955	0.992758	37	0.34864	brain	TWAS	c2	0.992758	1	FGF5,JAK1,FGF2,MED6,FN1,ITGA6,OSMR,SERPINE1,GPR176,UBA52,ATP5F1A,SNAP23,GNA13,CCNF,RB1,RAB6A,BRCA1,MAGI2,MAT2A,RAF1,MAP2K1,GDI2,PACSIN2,TOP2B,VCAN,GNS,EMP1,PRPF4B,PAK2
JNK_DN.V1_UP	BIP	-9.02E-07	0.000943758	0.999238	112	0.361243	brain	TWAS	c6	0.999238	1	CACNB2,UNG,CD83,DGKQ,CRMP1,ACKR3,TDO2,ADAMTS3,CXCL11,RUNX2,F11,RNF8,KCNN3,RASSF2,BMP7,CTSZ,HSPA12A,IL12RB1,S1PR1,ROCK1,TACR1,SYNE1,CD37,PRRG2,KLK7,SLC6A1,ABL2,TNNT2,PPFIA4,RASSF8,KCNJ9,MICU2,B3GALT5,DDIT3,LINC00667,CRACDL,TBX2,MED13,GCH1,PTPN22,ZNF204P,PHKG1,HTR6,ARL4A,SLC22A5,KCNS1,EFHD1,SLC7A7,TGM1,SCN2B,GNAZ,TFEC,CLIP3,DRD1,CLDN18,ARMC8,STARD13,IGFBP3,INPP5J,PIP4K2A,SLC25A24,RAD17,DGCR5,SKAP1,ADAM12,MVD,GABRR2,MYOM1,MAN2A2,TRIM24,NID2,EPHA3,TNFSF4,AKR1C3
KANNAN_TP53_TARGETS_UP	BIP	-1.08E-05	0.000959299	0.990994	62	0.00529195	brain	TWAS	c2	1	1	ZP3,FAS,DGKA,PCNA,MAN2B1,GALE,EXT2,APOC1,DMPK,BBC3,VIPR1,QSOX1,TAX1BP3,PRKAB1,DCAF7,LOXL1,BAK1,DDB2,PDLIM4,MARCHF8,HRAS,PMAIP1,FHL2,VCAN,NDN,SMTN,CES2,TST,CARTPT,NHLH2
KASLER_HDAC7_TARGETS_1_UP	BIP	-6.32E-06	0.000678784	0.992576	158		brain	TWAS	c2	0.992576	1	TMEM273,CPEB1,ARHGAP27,ITGB3,MIER2,DUSP2,CNNM3,ZAP70,P2RX7,HIP1R,ABCB9,TEC,FGD2,ZBTB7B,FASN,AEN,MFGE8,GM2A,PKNOX1,STEAP3,PIK3CD,CLSTN1,PIN1,MACO1,SHISA5,GALC,GPR65,TDP1,AP1M1,ABHD8,FILIP1L,CLPTM1,PPP5C,ENO3,HSPBP1,TIMMDC1,MEPCE,PEX6,PCYT1A,CHST10,C3orf70,CD6,WDR82,CAP1,SMAP2,ST3GAL5,LATS2,AKAP1,BMP4,GLTP,RITA1,HMG20B,DAPK3,PIAS4,UBXN6,ASB8,MARCHF3,ANKRD9,PEDS1,CYFIP2,SLCO3A1,LTA,VARS1,CUTA,LDLRAD4,AKAP12,HDAC5,RPS6KA1,MUL1,DFFB,OSBPL3,DAD1,PKP3,LSP1,ASB2,SHKBP1,BCL2,SBF1,POLDIP2,PICK1,PLA2G6,RNF187,ELK3,RASSF3,CTU2,RBFA,BVES,WSB2,BPGM,PTGER4,CD247,CHST2
KEGG_APOPTOSIS	BIP	-2.04E-05	0.000973245	0.983266	55	0.49343	brain	TWAS	c2	0.983266	1	NFKB1,CASP6,FAS,CASP3,AKT2,PIK3CD,PIK3R2,PRKAR2A,PRKAR1B,NTRK1,PPP3CB,IRAK2,PRKAR1A,RIPK1,PPP3R1,CASP7,TNFRSF1A,CHP1,ATM,CASP9,DFFB,CFLAR,CASP8,FADD,BCL2,BID,EXOG,IL1R1,APAF1,IL1A,PIK3CG,PRKAR2B,PIK3R3,AKT1,CHP2,ENDOD1
KEGG_CHRONIC_MYELOID_LEUKEMIA	BIP	-9.65E-05	0.000977319	0.921319	50	0.388857	brain	TWAS	c2	0.921319	1	SHC2,CDK6,CTBP1,NFKB1,MAPK3,AKT2,PIK3CD,PIK3R2,SOS2,MAP2K2,BCR,CRKL,RB1,CRK,RAF1,MAP2K1,HRAS,CBL,CTBP2,KRAS,E2F1,PIK3CG,PIK3R3,AKT1,HDAC2,GAB2
KEGG_DNA_REPLICATION	BIP	-4.01E-05	0.000697732	0.954132	48		brain	TWAS	c2	0.954132	1	LIG1,POLD1,MCM3,RFC1,POLD2,PCNA,POLA2,RNASEH2C,POLE4,RPA2,POLE,PRIM1,MCM6,RNASEH2B,POLD3,RPA3,RFC3,RFC4,RPA1,DNA2,RFC5,POLE2
KEGG_ENDOCYTOSIS	BIP	-1.37E-05	0.000918421	0.988103	140	0.00745519	brain	TWAS	c2	1	1	PIP4K2B,PSD2,RUFY1,HLA-F,HLA-G,HLA-A,HLA-E,HLA-C,HLA-B,HSPA1L,HSPA1B,EGFR,SMURF1,EGF,FGFR3,GRK4,VPS36,DNAJC6,RAB5A,RAB5B,ERBB3,ARAP2,SNF8,EPN3,VTA1,ADRB1,EHD1,EPN2,ASAP2,CLTB,FGFR4,CDC42,ASAP3,LDLRAP1,RAB11FIP5,STAMBP,MVB12A,PLD2,RABEP1,NTRK1,NEDD4,USP8,RAB11FIP2,GRK5,RET,EHD3,AP2A1,VPS37C,SMAP2,CHMP3,PDCD6IP,AP2B1,PIP5K1A,IQSEC3,F2R,LDLR,FGFR2,ARAP3,EHD4,CHMP2A,ARAP1,STAM2,ACAP1,VPS37B,PARD6B,RAB5C,SH3GLB1,VPS4A,HSPA2,ERBB4,MET,CCR5,HRAS,AP2A2,ARFGAP3,VPS4B,CBL,RAB22A,IQSEC1,RBSN,AGAP1,GIT2,CHMP4A,GIT1,CHMP4B,ITCH,RAB11FIP4,ADRB2,CSF1R,PSD4,RAB4A,CLTCL1,TRAF6,GRK3,VPS45,PLD1,GRK7,ACAP2,IGF1R,PIKFYVE
KEGG_GLYCEROLIPID_METABOLISM	BIP	0.000342441	0.00426744	0.936042	48	0.499577	brain	TWAS	c2	0.936042	1	PLPP2,DGKQ,LIPG,DGKA,GPAM,AGPAT3,DGKD,DGAT2,DGKB,TKFC,GLYCTK,MGLL,DGKE,ALDH2,ALDH7A1,AGPAT4,LCLAT1,ALDH9A1,AGPAT1,AKR1A1,GPAT2,PLPP3,ALDH3A2,AKR1B1,DGKH
KEGG_JAK_STAT_SIGNALING_PATHWAY	BIP	0.000254496	0.00347919	0.941688	68	0.101884	brain	TWAS	c2	0.941688	1	IFNAR2,IL10RB,IFNAR1,IL15,IL20RA,IFNGR1,JAK1,LEPR,SPRY1,AKT2,GHR,PIK3CD,IFNLR1,IL12RB1,PIK3R2,SOS2,LIFR,OSMR,EP300,STAT1,STAT4,IL23A,STAT6,PIAS4,TPO,TYK2,EPOR,IL12A,STAM2,CCND3,IL15RA,CBL,IL12RB2,PIK3CG,PIK3R3,AKT1,CCND2,TSLP,PRLR,IL6ST,IL21R,PIAS2
KEGG_NATURAL_KILLER_CELL_MEDIATED_CYTOTOXICITY	BIP	7.13E-05	0.000676676	0.916088	116		brain	TWAS	c2	0.916088	1	KLRD1,KLRK1,KLRC3,KLRC2,KLRC1,SHC2,ZAP70,HLA-G,HLA-A,HLA-E,HLA-C,HLA-B,MICA,MICB,IFNAR2,IFNAR1,CHP2,PRKCB,SH3BP2,IFNGR1,FAS,CASP3,CD244,FCER1G,FCGR3A,SH2D1B,MAPK3,RAC3,PIK3CD,PIK3R2,SOS2,ICAM2,PRKCA,PPP3CB,LAT,RAC1,MAP2K2,PAK1,PLCG2,PPP3R1,CHP1,RAF1,MAP2K1,HRAS,ITGB2,RAET1E,RAET1G,ULBP2,ULBP1,ULBP3,BID,NFATC4,KRAS,VAV3,LCP2,PIK3CG,PIK3R3,FYN,NFATC1,CD247
KEGG_NUCLEOTIDE_EXCISION_REPAIR	BIP	3.14E-06	0.000960598	0.997393	60	0.40253	brain	TWAS	c2	0.997393	1	ERCC6,GTF2H1,LIG1,POLD1,POLD2,PCNA,ERCC4,POLE4,ERCC2,ERCC1,RPA2,POLE,GTF2H4,ERCC5,POLD3,DDB2,RPA3,ERCC8,RFC4,CDK7,GTF2H2,RPA1,GTF2H5,GTF2H3,RFC5,POLE2,ERCC3
KEGG_OLFACTORY_TRANSDUCTION	BIP	7.75E-05	0.000918913	0.932747	84	0.977011	brain	TWAS	c2	0.932747	1	CNGA3,OR2AE1,CAMK2D,OR5K2,PRKG2,OR13G1,OR1C1,OR2W3,OR2T8,OR2L8,OR2AK2,OR2L2,OR2L3,OR2L13,OR2M2,OR2M3,OR2M4,OR2T33,OR2T12,OR2T6,OR2G6,OR2T10,OR2T11,OR14I1,CALML6,OR52K1,OR52I2,OR52I1,OR51E2,OR52A5,OR52A1,OR51B4,OR51B2,OR51B6,OR51M1,OR51B5,OR51I2,OR52D1,OR52B6,OR52N4,OR52N5,OR52E4,OR56A1,CNGA4,CAMK2B,OR7D2,GUCA1A,GUCA1B,OR7C1,OR7A5,OR4D1,OR9A4,OR2A5,OR2C1,OR10AD1,GNAL,CLCA2,CLCA4,GUCY2D,OR3A2,OR13A1,OR2AG2,OR2AG1,OR6A2,OR10A2,OR2D3,OR10H5,CNGB1,PRKG1,OR3A1,ADCY3,GRK3,GUCA1C,PDE1C,OR2M5,OR14C36,OR2T4
KEGG_OTHER_GLYCAN_DEGRADATION	BIP	-1.37E-05	0.000983371	0.988856	28	0.0423779	brain	TWAS	c2	0.988856	1	AGA,MANBA,MAN2B2,MAN2B1,NEU3,ENGASE,MAN2C1,HEXA,GLB1,NEU4,HEXB
KEGG_OXIDATIVE_PHOSPHORYLATION	BIP	-0.000166175	0.00245381	0.946008	119	0.431463	brain	TWAS	c2	0.946008	1	ATP5F1D,UQCR11,NDUFA3,NDUFB5,ATP5MF,NDUFC1,ATP5PO,UQCR10,COX6A1,SDHA,UQCRC2,NDUFV2,PPA2,ATP5MC2,NDUFV3,COX17,NDUFA5,ATP12A,NDUFA6,ATP5F1A,COX5A,ATP6V0E2,ATP5MC3,ATP6V1C2,COX4I2,NDUFS4,ATP4A,COX6B1,COX7A1,NDUFB10,ATP5PB,ATP6V1E2,NDUFA2,COX8A,ATP5F1C,ATP6V0A4,NDUFB2,COX15,ATP6V0B,PPA1,NDUFS2,SDHC,NDUFB3,NDUFS1,NDUFS5,UQCRHL,SDHB,ATP6V1G2,NDUFA10,NDUFA7,COX7A2L,UQCRFS1,ATP6V1E1,ATP6V0D1,LHPP,NDUFB1,UQCRH,ATP5MC1,COX10,ATP6V0A2,NDUFV1,NDUFS8,TCIRG1,NDUFA9,NDUFC2,COX11
KEGG_P53_SIGNALING_PATHWAY	BIP	-8.78E-05	0.000971868	0.927986	61	0.369367	brain	TWAS	c2	0.927986	1	COP1,ZMAT3,RCHY1,CDK6,CCNG2,PERP,PTEN,FAS,CASP3,EI24,STEAP3,SHISA5,CD82,BBC3,SERPINE1,THBS1,TSC2,MDM4,ATM,CCND3,CASP9,CCNG1,DDB2,TP73,CASP8,PIDD1,PMAIP1,IGFBP3,BID,APAF1,CDK1,TP53I3,RPRM,TP53AIP1,CCND2
KEGG_PORPHYRIN_AND_CHLOROPHYLL_METABOLISM	BIP	-3.03E-05	0.000978805	0.975285	39	0.517931	brain	TWAS	c2	0.975285	1	MMAB,CPOX,CP,BLVRA,BLVRB,PPOX,COX15,HMBS,UROS,HMOX1,EPRS1,COX10,EARS2,FECH
KEGG_PURINE_METABOLISM	BIP	-6.94E-05	0.000895156	0.938214	185	0.323103	brain	TWAS	c2	0.938214	1	POLR2E,POLR1A,NME5,POLR1H,PPAT,PAICS,POLR2B,PAPSS1,GUCY1A1,GUCY1B1,GUCY2C,PDE6H,DCK,AK2,NUDT9,ENTPD6,NT5C2,AK4,PDE4B,ENTPD1,POLD1,PNPT1,POLD2,ADCY1,PDE9A,POLA2,PDE1C,NT5C3A,ADCY10,NME7,PDE4C,NME6,CANT1,ATIC,POLE4,ITPA,ADSL,POLR3H,PDE10A,NT5E,NT5C,PDE7B,POLE,ENTPD5,ENPP1,ADCY5,ENTPD3,POLR3A,ADCY9,PRIM1,ADSS2,PDE8B,POLR2G,AK5,PDE2A,POLD3,POLR3K,NME4,POLR2A,GUCY2D,PFAS,ADA,AK7,PDE1B,POLR2J3,POLR2J2,ALLC,POLR2I,POLR2L,AMPD3,NT5C1A,PDE8A,POLR2C,IMPDH1,PDE3B,POLR3B,ADCY6,RRM1,NME1,NME2,NT5M,GMPR2,ADCY4,POLR2F,GUK1,PNP,PDE1A,POLR1B,PDE6C,ADCY2,ADK,POLR3F,ADCY3,ADSS1,APRT,POLR1D,PDE3A,AMPD2,POLR3G,POLE2,ADPRM,POLR3C,POLR2D,GMPS,NUDT5
KEGG_PYRIMIDINE_METABOLISM	BIP	-0.000101211	0.000921422	0.912534	120	0.611049	brain	TWAS	c2	0.912534	1	DHODH,POLR2E,UCKL1,POLR1A,NME5,POLR1H,POLR2B,DCK,DCTD,ENTPD6,NT5C2,ENTPD1,POLD1,PNPT1,POLD2,POLA2,NT5C3A,NME7,NME6,CANT1,POLE4,ITPA,POLR3H,NT5E,UPP1,NT5C,POLE,ENTPD5,ENTPD3,POLR3A,PRIM1,UPB1,TXNRD2,POLR2G,POLR3K,NME4,UPP2,POLD3,DTYMK,CDA,POLR2J3,POLR2J2,POLR2I,TYMS,POLR2L,NT5C1A,CTPS1,POLR2C,POLR3B,TYMP,RRM1,NME1,NME2,CMPK1,NT5M,CAD,POLR2F,PNP,POLR1B,DUT,POLR3F,UMPS,POLR1D,POLR3G,POLE2,POLR3C,POLR2D
KEGG_REGULATION_OF_AUTOPHAGY	BIP	0.000382881	0.00782289	0.960964	17	0.672711	brain	TWAS	c2	0.960964	1	ATG7,ATG4C,ATG12,ATG5,ATG4B,PIK3R4,PRKAA1,PIK3C3,PRKAA2,ULK2
KEGG_RNA_DEGRADATION	BIP	-0.000107017	0.000976768	0.912756	45	0.161389	brain	TWAS	c2	0.912756	1	EXOSC6,EXOSC5,CNOT1,CNOT6L,LSM6,CNOT6,DCPS,PNPT1,LSM5,PARN,ENO3,EXOSC10,MPHOSPH6,CNOT9,C1D,EXOSC8,CNOT2,DDX6,CNOT8,LSM2,LSM7,HSPD1,TENT4A,DCP2,MTREX,LSM8,EXOSC1
KEGG_SPLICEOSOME	BIP	0.000273177	0.002944	0.92607	73	0.0516755	brain	TWAS	c2	0.92607	1	SF3B3,DHX38,PRPF31,PRPF6,SF3A1,WBP11,LSM6,SNRPC,PPIL1,XAB2,PPIH,SRSF5,SART1,SF3B2,LSM5,THOC3,SRSF10,SNRPD1,DDX42,DDX5,SNRPE,CDC40,PPIE,SF3A2,LSM7,HNRNPA1L2,ZMAT2,PRPF40A,DDX39B,LSM2,HSPA1L,HSPA1B,DHX8,HSPA2,USP39,CDC5L,AQR,SF3A3,RBM17,DHX16,SNRNP27,SF3B1,MAGOHB,SNRPD2,LSM8,SNRPF,BCAS2,EFTUD2,TXNL4A,SLU7,SNRPB2,NCBP2,RBM8A,U2SURP,CWC15,SRSF8
KERLEY_RESPONSE_TO_CISPLATIN_UP	BIP	1.97E-05	0.000978841	0.983981	40	0.108836	brain	TWAS	c2	0.983981	1	ZMAT3,FAS,DGKA,RPS27L,STK17A,INPP5D,ALDH1A3,SERPINE1,ISYNA1,FDXR,DDB2,DRAM1,CAV1,EPS8L2,PIDD1,TRIM22,PHLDA3,PLK2,TP53TG1,TIGAR
KIM_ALL_DISORDERS_CALB1_CORR_DN	BIP	8.65E-05	0.000988972	0.930269	23	0.577066	brain	TWAS	c2	0.930269	1	PXN,INPP5D,CHIT1,SLC16A6,CD40,SSTR3,APOBEC3C,S100A8,S100A4,KLRC3,DAPK2,XRCC3,DDX11,ALDH3A1
KIM_GASTRIC_CANCER_CHEMOSENSITIVITY	BIP	0.000230448	0.00307987	0.940355	75	0.223765	brain	TWAS	c2	0.940355	1	ADAMTS8,UNG,TADA2A,ALG3,EPHB1,CFAP410,IL12RB1,ARMC6,RAB27B,SGTA,DOHH,KDM4B,HEATR6,PMS2P1,GOLGA8A,PPFIA3,ELK4,MYO7A,POLG,ABCB8,WDR55,B3GAT3,NME4,PHGDH,MR1,ECT2,PPFIA1,GLYR1,AATK,PPP1R12B,BCL2,DPAGT1,N4BP2L1,FABP7,IL1R1,NEK9,ANGEL1,ADCY3,CRYBB2,MTARC1,NPAP1,PSRC1,TNNI2,MPZL1,TARS2,TSHZ2,RGR
KIM_MYCN_AMPLIFICATION_TARGETS_DN	BIP	-0.000299685	0.00255239	0.906532	123	0.82366	brain	TWAS	c2	0.906532	1	NME5,LMO7,TMBIM4,ZNF595,INSR,LIPG,HSD3B7,USF3,CCDC191,EPB41L5,AKTIP,PIK3CD,BARD1,FN1,LINC01963,BEST3,B4GALT4,TIMMDC1,RPS6KC1,PDCL3,CFAP70,FCGRT,SLC24A1,SLC35A5,GOLGB1,MYLK,ITGB8,EPAS1,PXDN,MORN2,ZNF681,MAP3K7,KIAA0753,ATL3,LINC00339,PLEKHG1,AKAP12,PLEKHA5,RECQL,GOLT1B,KIN,PEG10,WASHC3,CEP162,LMOD3,ASTE1,TMEM19,PPP2R3A,TMEM98,OPTN,FAM107B,YES1,WWOX,NET1,CEP70,CAMK1D,CPNE2,ZNF93,ZNF738,BMI1,DNAJC10,TMEM87B,ADCY2,MFSD1,CD164,MICAL1,MIR22HG,SAYSD1,FAHD2A,PTPRM,RASA2,TFDP2,XRN1,ILDR2
KIM_MYC_AMPLIFICATION_TARGETS_DN	BIP	-3.48E-05	0.000491348	0.943486	113		brain	TWAS	c2	0.943486	1	CTNNA1,TCF19,CFB,PLXNA2,TMBIM4,RAB3B,SORBS2,PPCS,CCDC191,RIMKLB,CLEC2D,XRRA1,PATJ,CYRIA,KIRREL3,IL17RB,PIF1,LPP,ATP2B4,EXO5,F11R,HECTD4,IFIH1,DNER,FNBP1L,ATL3,PLEKHG1,ADAMTS18,HS2ST1,ZNF880,ZNF83,ZNF468,ZNF415,ZNF347,CDH1,ETV6,ELOVL7,BCL2,GAS2L3,ZNF93,ZNF43,CCDC146,RMST,COA6,ERO1B,ZNF292,PTPRN2,MYO6,OPTN,GAB2,ILDR2,LGALS8,HEATR1
KLEIN_TARGETS_OF_BCR_ABL1_FUSION	BIP	0.000310182	0.0061283	0.959633	21	0.172383	brain	TWAS	c2	0.959633	1	CD38,PROM1,BLNK,GYPC,IGHMBP2,CD40,TCF3,MLF2,SEPTIN9,CD33,CBFA2T2,CSF1R,MNDA
KONDO_EZH2_TARGETS	BIP	-0.000587498	0.000906423	0.516888	172	0.000599773	brain	TWAS	c2	1	1	AP3B2,SNTB2,NIP7,CMTR2,EGFR,ST3GAL6,TMEM45A,IQCA1,SHISA3,HPGD,ANTXR2,CPE,GRK4,APBB2,CP,TRIM2,NEK3,RAB3B,NRP1,VPS13C,C6orf89,IFIT2,TTC28,ABCA5,SPOCK1,NMNAT1,OR7D2,ZNF37BP,CSGALNACT2,ABI3BP,TACR1,ITGA6,MYRFL,SERPINE1,ACKR2,PRSS35,NT5E,COMMD10,NEGR1,H4C8,MGLL,SSPN,DPF3,BBOF1,ZNF175,SIGLEC5,MYLK,SLC2A10,KCNMA1,TMEM116,ZNF567,RNPC3,SLC12A2,C1D,TNFAIP6,DNER,ELOVL2,KIAA1549L,CD59,PYROXD1,SLC4A8,ATP9A,UBXN10,SUSD4,CNIH3,SPARC,SNORC,VAMP4,CAP2,ATP8B1,LMAN1,AKAP13,ARHGEF3,MAP3K8,IGFBP3,DSEL,MYO16,NAV2,RNASE4,CFDP1,SCARB1,CD164,NTN4,CCDC50,RBP4,GALNS,RRAGD,EMP1,MYO1D,UST,FAR2,TMTC1,DOCK4,HLF
KORKOLA_EMBRYONAL_CARCINOMA_UP	BIP	3.84E-05	0.000985955	0.968973	37	0.665542	brain	TWAS	c2	0.968973	1	PLBD1,WBP11,ARHGDIB,DERA,AK4,TPI1,SPSB2,EMG1,PHC1,CLEC7A,KLRD1,MAGOHB,RESF1,YARS2,BCAT1,KRAS,CCND2,NDUFA9,CD9,TNFRSF1A,GAPDH,RECQL,GOLT1B,LDHB,ETV6,GPRC5A,LRP6,WNT5B
KRAS.300_UP.V1_DN	BIP	-4.25E-05	0.000949302	0.964332	84	0.268464	brain	TWAS	c6	0.964332	1	TNNI3,PSORS1C1,DTX2,NKX6-1,ACKR3,PDE6B,FGFR3,PLBD1,DENND1C,CRABP2,S100A7,TRPM2,CTSW,DPT,MAP2K6,MXD3,CACNA1I,CSDC2,PPFIA3,GBP1,KIF25,P2RX1,NOS1,HSPB8,APBB3,TREM2,YBX2,APOB,TAS2R4,DTNB,CGREF1,MXRA8,MYL9,RTP4,COBL,TTLL1,PODNL1,CBL,HTR1D,HAAO,MX2,MX1,VILL,CRYGD,TGM1,RUNDC3B,LFNG,PDE11A,CIITA,EPHB6,SIDT1,CLDN16,TAGLN,TUBAL3
KRAS.50_UP.V1_DN	BIP	5.71E-05	0.000978058	0.95348	32	0.187667	brain	TWAS	c6	0.95348	1	PSORS1C1,ACKR3,PLBD1,TRPM2,PPFIA3,KIF25,TAS2R4,CGREF1,NOS1,MX2,CRYGD,TGM1,S100A7,EPHB6,TUBAL3
KTGGYRSGAA_UNKNOWN	BIP	-0.000725097	0.000974253	0.456719	54	0.00373001	brain	TWAS	c3	1	1	TIMM23,PDS5A,PRPF38A,LIG1,POLD1,DCLRE1A,MCM3,RIN2,MIS12,AP4M1,ZCWPW1,MEPCE,PRIM1,BCAS3,EPB41,RANBP1,R3HDM1,MCM6,DDB2,UHRF1,LUC7L2,BTBD10,B3GNT9,RFC4,PRMT3,SH3BP1,CENPH,RMI2,SEC61A1,CCNJL,MMS22L,TUBA3E,TOPBP1
KYNG_DNA_DAMAGE_BY_UV	BIP	-0.000690856	0.000981039	0.481303	39	0.00192539	brain	TWAS	c2	1	1	EPS8L1,SIRT5,ADAMTS3,GDF11,GM2A,NRCAM,MINK1,UBR2,CRYAB,NFYB,SEC23A,KIF14,PHLDA1,CD53,ACE,GPD2,ST6GALNAC2,PTPN18,QPCT,LIG4,ALDH8A1,DBT,PDCD10,LCP2,SKAP1,ADAM12,TFDP2,PRKAB2
KYNG_RESPONSE_TO_H2O2_VIA_ERCC6_UP	BIP	-0.000100298	0.000980094	0.918491	40	0.564581	brain	TWAS	c2	0.918491	1	PIP4K2B,CANX,S100P,ACSL1,CCNA2,AKT2,MRPL19,NUP88,ABI2,ALDH6A1,SPECC1L,PHLDA1,MLIP,TOMM34,RYBP,UROS,RFXAP,VARS1,CAPZA1,LIMD1,IFT88
KYNG_WERNER_SYNDROM_AND_NORMAL_AGING_UP	BIP	-1.70E-05	0.000965475	0.985917	63	0.0437937	brain	TWAS	c2	0.985917	1	BTBD1,OMA1,DCBLD2,RNF4,GABRA2,KIF20B,PCNA,STAMBP,PRKAR1B,RGPD4,SHISAL1,FAM118A,PRELID3B,NPEPPS,ILVBL,SEMA7A,CHIT1,TNFRSF12A,DNASE1,ZNF529,FAM210A,HSPB8,TCHH,GTDC1,TP53I11,NR1H3,APOB,CPB2,RBM17,SART3,NUDT21,MARK3,SLC2A2,KTN1,CDK1,ADGRF5,PRKAB2,GCSH
LANDIS_ERBB2_BREAST_TUMORS_324_UP	BIP	9.92E-05	0.000918589	0.914044	140	0.268222	brain	TWAS	c2	0.914044	1	TMED3,HOMER2,CYSTM1,ARHGEF5,NPNT,PAPSS1,MOB1B,DCK,FBXW7,FHDC1,PERP,ABRACL,TPD52L1,ERBB3,SERP1,GALNT3,STK39,NAXE,XBP1,MIEN1,NDST1,RTKN,CD82,ENAH,PTK7,SLC29A1,SS18L2,PITPNC1,IRF6,EPCAM,PDIA4,ITPR2,FLNB,F11R,KNOP1,ST3GAL5,CRYBG1,MYDGF,FXYD3,SLC12A2,RCN2,TUFT1,VDR,CYB561,HAVCR1,CD9,CLDN7,PTPN2,AKAP12,TFAP2C,EHF,B4GALT6,SERINC3,TIAM1,DDX6,LMAN1,LRRFIP1,TGFA,C11orf54,FUT8,CTSC,ATP6V1E1,LMO4,CTBP2,KCNN4,RNF149,ALDOC,TRAF4,SRP19,DAP,F3,LXN,SLAIN1,ANK3,CDK1,SOCS2,CRADD,ANKH,RETREG1,SLC66A2,LITAF,FLVCR2,LIG3,GOLPH3,WSB2,PPP1CB,ZC3H15,TOM1L1
LEE_CALORIE_RESTRICTION_MUSCLE_UP	BIP	-0.000204454	0.00492664	0.966898	27	0.209238	brain	TWAS	c2	0.966898	1	CTNNA1,ACTB,FASN,CA4,GUCA1A,ACTC1,TKT,DDIT3,PRKCSH,PSMC3,MYH7,PSME1,CLTB,LTA,NDN,CRYGD,ALDOC,PEX5,PNP
LEE_DIFFERENTIATING_T_LYMPHOCYTE	BIP	-4.50E-05	0.000668595	0.946351	176		brain	TWAS	c2	0.946351	1	ARHGAP45,LTB,AIF1,PSMB9,BRD2,TRBC2,RHOH,KLHL6,IFNAR2,GTF3A,SLC46A3,ATP8A1,TMBIM4,CNOT6L,PRKCB,AHSA2P,HCLS1,OCIAD1,TMEM131L,DGKA,ARHGAP9,NPIPB3,APBB1IP,SP1,ZNF266,ALMS1,ZNF148,TSPOAP1-AS1,TRAPPC6A,STX16,STAG3,SPATA13,ZC3H7B,SMDT1,GALK2,GABPB1-AS1,RCSD1,SELL,CD52,EPB41,HAUS2,SLC9A3R1,RASSF5,LNPEP,ALDH5A1,TSTD1,SRRM2,NLRC3,INPP4A,MGAT4A,FAM107B,DCLRE1C,LAPTM5,CD53,MDM4,GIMAP2,KDM5A,ICAM2,SP110,CYFIP2,VAMP1,ZNF586,CCND3,UCP2,MR1,METAP2,SEC31B,ZNF160,RYBP,GMFG,TNFAIP8,PGGHG,UBE2G2,ITGB2,ITGB2-AS1,RNASET2,TRGC1,TRG-AS1,TMC6,TMC8,AKAP13,CAMK1D,ARHGAP25,NUP210,IPCEF1,CCDC152,ADA2,TRAF3IP3,EVI2A,PIK3CG,ATF7IP2,SLFN5,USF3,MPHOSPH9,NDUFS8,SATB1,CD247,PRKCQ,NFATC2IP,LAT,FKBP5,PSMA3-AS1,ATP8B1,TAGAP
LEE_EARLY_T_LYMPHOCYTE_DN	BIP	-0.000283955	0.0037895	0.940269	45	0.431297	brain	TWAS	c2	0.940269	1	COTL1,HLA-F,HLA-A,HLA-E,HLA-B,HCP5,TBC1D4,STK17A,LDLRAP1,S1PR1,AGMAT,SAMD3,DENND2D,GIMAP4,GIMAP1,ATM,TNFRSF25,PRMT2,TRABD2A,SAMHD1,IFITM2,IFITM1,RNASET2,IL27RA,PIK3IP1,ANK3,TUBA4A,ANKRD55,ACTN1,AMIGO2
LEE_INTRATHYMIC_T_PROGENITOR	BIP	0.000104467	0.000990578	0.91601	22	0.38644	brain	TWAS	c2	0.91601	1	CDK6,GUCY1A1,GUCY1B1,HIVEP3,RIMS3,ATP6AP1L,GXYLT2,FXYD2,CEP70,NDN,RRAS2,TNFSF4
LEE_METASTASIS_AND_ALTERNATIVE_SPLICING_DN	BIP	7.53E-05	0.000976741	0.938576	41	0.179068	brain	TWAS	c2	0.938576	1	ERCC6,MAPT,EIF2AK1,GTF2H1,SPP1,CLK4,PDCD2,COL9A3,FCHO1,SEMA3B,HYAL1,GRB14,PCDHA12,CEBPG,NR1H3,MAP2K5,LGR6,CELSR2,GSTM3,SVIL,PHLDA2,ABCC4
LEIN_CEREBELLUM_MARKERS	BIP	-0.000350881	0.00273593	0.897952	85	0.656802	brain	TWAS	c2	0.897952	1	PLXDC1,RNF182,EN2,TRIM62,PAQR6,ZIC1,NKAIN4,RHOD,FEZ2,H6PD,TMEM266,SLC9A3,CEP72,RIF1,KANK2,HBEGF,ARAP1,GNG13,EXPH5,PEPD,ICMT,LIG1,SYNE2,SOGA1,PKP3,COL18A1,LRCH1,ZNF385C,CNKSR3,NEK2,SLC25A18,GSAP,CBLN3,ERC1,TST,ARHGEF37,GABRA6,TRAF6,SLC66A2,PTPRM,CASQ2,IL16,NTN1,GPR63,FAM107A
LEIN_MEDULLA_MARKERS	BIP	3.32E-05	0.000933462	0.971593	109	0.418055	brain	TWAS	c2	0.971593	1	LRRC27,KCNG4,KLHL36,HLA-DRB5,SPP1,TRIP10,MARCHF2,CLGN,ANXA5,KANK4,ABHD8,ANXA2,ACBD3,STEAP2,SLC45A3,ENTPD3,SERPINB1,P2RX5,PCSK6,CCT8,P2RX6,LDLR,UBLCP1,VEGFB,CD59,KCNAB2,PMP22,KCNJ14,UFC1,FSTL1,RASSF4,CD151,LYVE1,ADGRE5,PHLDA3,SLC17A6,GAS2,GLRX3,PANX2,FZD8,ASAH2,EIF5A2,FBLN7,PPP2R2B,MAP3K20,PRDX1,SV2C,ANKRD55,ANKRD35
LEIN_NEURON_MARKERS	BIP	-4.47E-05	0.000981403	0.96371	50	0.14264	brain	TWAS	c2	0.96371	1	MEG3,TCAF1,DPP6,CPLX1,NDRG4,UCHL1,CAMK2B,GAP43,PRKAR1B,BMERB1,CYRIA,CHN1,TRANK1,ALCAM,FLYWCH1,CYFIP2,DISP2,CHST1,RAB6A,ATP6V1G2,MADD,NORAD,MAP2K1,CHGB,MYO5A,FAIM2,GPR162,CLSTN3,NDFIP1,TUBA4A,PTPRN,NAPB,SNRPN,ADD2
LEIN_PONS_MARKERS	BIP	-3.32E-05	0.00246857	0.989285	117	0.167755	brain	TWAS	c2	0.989285	1	HCN2,NDUFB5,CD83,VWA5B2,ECE2,SPP1,FAM13A,CLGN,ANXA5,ADAMTS2,KANK4,COQ7,SGPP2,STEAP2,CDH23,RAB37,GFAP,ENTPD3,GET1,B3GALT5,P2RX5,HSPB8,CYP27A1,DNPEP,CCT8,P2RX6,TMEM176A,UBLCP1,KCNG4,AKAP12,CD59,CAT,KCNAB2,PMP22,RND2,KCNJ14,S100B,GPC5,FSTL1,ABHD4,EMC9,RASSF4,NDUFS1,SLC17A6,VDAC2,MARCHF2,PANX2,RTN2,EIF5A2,PHOSPHO1,AHNAK2,SV2C,COPRS,ANKRD55,BAIAP3,ANKRD35,LGALS8,ENDOD1,EBF3
LHX3_TARGET_GENES	BIP	-4.57E-05	0.00098036	0.962794	34	0.036571	brain	TWAS	c3	0.962794	1	PAXIP1-AS2,SLC7A11,H3-3A,ZFP62,TRIM7,F12,H2BC5,H3C6,HMGN4,SETD9,RBBP8,ENC1,UNC45A,IFT140
LIANG_HEMATOPOIESIS_STEM_CELL_NUMBER_SMALL_VS_HUGE_DN	BIP	-0.000303209	0.00623775	0.961231	26	0.732507	brain	TWAS	c2	0.961231	1	COTL1,SLC9B2,MAPK8,MCM3,PDCD7,NRSN1,SAP18,ATP2A3,WDR45B,TUBA1A,S100A6,S100A4,SERPINI1,SOCS2,HS1BP3,CEP89,RRAGD,PTTG1
LIAO_HAVE_SOX4_BINDING_SITES	BIP	0.000221476	0.00557446	0.968308	33	0.434412	brain	TWAS	c2	0.968308	1	VGLL4,NPNT,GYG1,NRP1,DKK1,UBAP2L,SMG5,PFKFB4,TEAD2,CHFR,HSPBAP1,GPRC5B,SEMA3C,SERPINE2,HIC2,FHOD3,MAP4,VCAN,CTSC,GNG4,LAMB1,SLC22A15,PTPN14
LIEN_BREAST_CARCINOMA_METAPLASTIC_VS_DUCTAL_DN	BIP	4.86E-06	0.000928159	0.995822	122	0.198173	brain	TWAS	c2	0.995822	1	REEP6,NME5,AZGP1,TBC1D9,SLC25A4,ZFP62,TTC39A,EPN3,XBP1,ERBB2,RSPH1,ESR1,C11orf52,RET,SLC9A3R1,HID1,EPCAM,TESMIN,IL20RA,ACOX2,ABAT,TSTD1,KLHDC9,ABCC11,FXYD3,DNALI1,MANEAL,ZDHHC11,PLEKHA6,LRRC17,SCGB1D2,PLAAT3,ZNF552,P2RY2,CLDN7,PTGER3,SPINT2,PRR15L,TMEM125,EFHD1,CDH1,KRT18,MUCL1,TMEM25,DNAJC12,BIK,ELAPOR1,GSTM3,PHOSPHO2,MB,MYO5C,INPP5J,ACOT4,AP1M2,CA12,REEP5,CREB3L4,FRZB,VAV3,CCDC125,DHCR24,LAMP5,STK16,TOM1L1
LINDVALL_IMMORTALIZED_BY_TERT_UP	BIP	-1.74E-05	0.000942972	0.985308	86	0.2663	brain	TWAS	c2	0.985308	1	IGFBP7,USP53,PDE5A,BBS7,UCHL1,RNF150,EFEMP1,DKK1,NES,APCDD1,A2M,POLE4,CTSZ,EHD3,NAB1,ELOVL5,MKX,ARMC9,SLC38A2,BMP4,ANXA11,SLC38A11,GSTT1,PAX8-AS1,CD9,TAPBP,TRIOBP,KDELR3,FZD7,FKBP11,MTREX,SNX9,DENND2B,VAMP3,SLC22A18
LI_WILMS_TUMOR	BIP	-0.000508696	0.0069995	0.942064	25	0.160764	brain	TWAS	c2	0.942064	1	SALL2,CRABP2,NNAT,APOC1,COL13A1,COL2A1,CHST1,FZD7,LYPD1,WASF3
LI_WILMS_TUMOR_VS_FETAL_KIDNEY_1_UP	BIP	8.79E-05	0.000895478	0.9218	182	0.07738	brain	TWAS	c2	0.9218	1	BLVRB,AXL,KDR,IGFBP7,GUCY1A1,CTSO,ST3GAL6,IL10RB,CDS1,ENPEP,LDB2,SPP1,TRIM2,MSMO1,ATP10D,ACSL1,LEPROT,ANXA3,TRAM2,THSD7A,PDXK,IFIT1,XBP1,PRNP,MPC2,ATP1B1,ZNF44,CRIM1,PPP2R5A,MAN2A1,MTMR6,CRYAB,LLGL2,CYB5A,PEX7,ACOT2,ALDH6A1,CAST,MYLK,GPRC5B,SERINC5,ALCAM,MYH9,CARD10,MAF,PLCG2,SEMA3C,S100A10,FPGT,CRYZ,IL27RA,ALDH4A1,ITM2B,TMED5,PMP22,SLC35A3,MAGI2,SLC22A5,AGRN,MXRA8,CDH1,ERBB4,SLC37A4,CAV2,PPL,PPP1R3C,MYOF,TNFAIP8,CPVL,TSPO,SYNGR2,PDE8A,RAB22A,HERPUD1,KIFC3,SMPDL3A,SELENOP,DYNC2LI1,CTDSPL,SCP2,CA12,REEP5,ZNF124,KCTD12,MERTK,ANK3,CRADD,SERPINF1,CTSH,FAM3C,NR3C1,GNG12,CREBL2,IQGAP1,IL1R1,BPGM,PRCP,CD2AP,PLS1,AKR1C3,TOM1L1
LI_WILMS_TUMOR_VS_FETAL_KIDNEY_2_DN	BIP	-0.000674318	0.00494083	0.891443	33	0.77942	brain	TWAS	c2	0.891443	1	FZD1,EGF,SPP1,DDR2,ERBB2,BMP7,THBS1,RET,PELO,ITGA2,ALCAM,SEMA3C,AGT,COL4A2,ITGAV,PMP22,AGRN,CDH1,TGFA,SELENOP,TIMP3,FRZB,TGFBR3,CDH6,IGF1R
LOPES_METHYLATED_IN_COLON_CANCER_DN	BIP	-0.000587659	0.00601839	0.922215	22	0.570275	brain	TWAS	c2	0.922215	1	TERT,GSTP1,THBS1,RPA2,MSH6,TSHR,TP73,RPA3,DRD1,ERCC1,NR3C1,RBP1,EBF3
LTE2_UP.V1_DN	BIP	2.24E-05	0.00215618	0.991726	141	0.27434	brain	TWAS	c6	0.991726	1	CNN2,MICB,TAP1,PSMB9,ZNF107,ZNF273,GTF2I,DNAJB14,SLC7A11,HERC6,NRP1,ANXA3,PDLIM3,EFEMP1,MTCL1,RAB31,DTNA,IFRD1,IFIT1,IFIT5,DDX60,PLSCR1,AGTR1,ARHGAP12,COL9A3,DSCAM,POLI,RRN3,BMERB1,MTMR6,NUP58,RNF6,INPP5F,H4C8,WIPF1,CHN1,GAL,ZNF140,ZNF268,RHOBTB3,PTBP2,PLCB1,JAG1,OAS3,PTPRK,EPB41L2,HSPA13,ADD3,IFI44,PTER,RIF1,PCSK6,PHF11,IFIH1,SP110,LTN1,ELOVL2,CSTF2T,CEBPG,SVIL,SAMD9,CALCR,PEG10,MDK,NUP160,RMC1,LAMA3,SYTL2,PRSS23,CCN5,RFWD3,MPHOSPH8,NIP7,CASP8,CAP2,CAV1,POT1,SAMHD1,IFITM1,IRF7,EIF2AK2,PMAIP1,SLC24A3,MOCOS,TSPO,BCL2,FHL2,CA12,NAV2,UBE2L6,FTO,CRABP1,DUSP2,ZNF43,CBFA2T3,GREB1,GFRA1,IGF1R,AMIGO2
LU_TUMOR_ENDOTHELIAL_MARKERS_UP	BIP	0.000249744	0.00753979	0.973576	18	0.615473	brain	TWAS	c2	0.973576	1	PLXDC1,HOPX,RPS11,CHN1,TNFAIP6,POSTN,COL5A3,PMAIP1,VCAN,PAMR1,LCP2,ADAM12
LU_TUMOR_VASCULATURE_UP	BIP	-0.000798126	0.0071838	0.911536	20	0.745204	brain	TWAS	c2	0.911536	1	PLXDC1,HOPX,SPP1,MUC1,RPS11,CHN1,TNFAIP6,POSTN,COL5A3,ISG15,PMAIP1,VCAN,SCIN,PAMR1,FJX1,LCP2,ADAM12
MANALO_HYPOXIA_DN	BIP	-0.00067064	0.000830917	0.419604	278	0.00431223	brain	TWAS	c2	0.973055704	1	BUD23,PPAT,POP5,MFN2,GATB,PARP1,GINS1,SAR1B,RSAD1,NME1,BOLA2,ACAT2,MCM3,FASN,PDCD2,WDR4,RRP1B,RRP1,SLC19A1,POLD2,CCNA2,POLA2,TOP3A,SCLY,CENPS,RPP40,SNRPD1,NCLN,CHAF1A,BARD1,ATIC,C1QBP,WDR12,NOP56,C20orf27,MTHFD1,EIF2S1,C1orf112,IDH3A,DNAJC9,SEC23IP,TUBGCP4,GTPBP4,NEK4,ZWINT,TFAM,C17orf80,NUP85,TOR3A,MCFD2,EEF1E1,C3orf52,ABCF2,ENPP1,PSMG1,SHCBP1,TSFM,AKAP1,DHFR,EXO1,RITA1,NUP205,HEATR3,TRIP13,TELO2,CCNF,AMDHD2,PKMYT1,PNO1,CDK1,EXOSC8,MCM6,RB1,DLEU2,PARP2,LBHD1,WDR74,NUSAP1,PAK1IP1,POLR3K,SEH1L,FBXO42,PSMC3IP,TUBG1,BRCA1,MRTO4,PFAS,UTP20,PARPBP,PPIF,GRWD1,NAT10,PUS1,RRP15,EBNA1BP2,EIF2B3,CSE1L,PRMT7,UCHL5,GLRX2,USP39,TSEN2,HMBS,H2AX,DDX18,ATP13A3,HACD3,TIPIN,SNAPC5,ZWILCH,POLR2L,POMT2,RPP30,NOP16,FERMT1,GPD1L,PDSS1,PSME4,FAM136A,GINS3,SLC25A15,VWA8,RBM28,METTL2B,RRM1,VRK1,COA7,LRP8,DHCR24,POLR1G,SLC5A6,CAD,EMG1,SPDL1,CDC7,DGCR11,MRPL40,RANBP1,RXYLT1,DHX35,CIAO1,URB1,GNPDA1,UMPS,DNA2,RUVBL1,DDX11,MPHOSPH9,FANCI,PRC1,POLR3G,SKP2,POLE2,CTPS1,NARS2,NDUFAF4,CENPN,GCSH,HEATR1,CEP83
MANNE_COVID19_NONICU_VS_HEALTHY_DONOR_PLATELETS_DN	BIP	-0.000408667	0.00090317	0.650922	179	0.000160443	brain	TWAS	c2	1	1	WDFY4,NCOA4,MAGOHB,TAS2R14,RPH3AL,RPA1,ZNF347,LILRA1,HLA-DRA,HLA-DQA1,HLA-DQB1,HLA-DOA,EPHA1,ZNF117,EMCN,BANK1,SETD7,COL25A1,LDB2,PDE6H,TMEM150C,MAPK10,MFAP3L,ENAH,WNT9A,FAM241A,PRIMPOL,ITGB3BP,LEPR,GASK1B,ANXA3,P2RY12,COA1,RAMP3,ZNF438,SEPTIN7,TGFBI,CD4,A2M,CPPED1,NOMO1,PLCH1,KCNAB1,CA5A,FANCA,ACKR2,ZNF660,AFF3,TBC1D8,LOXHD1,CYP11A1,MLH3,ERC2,DNAH12,FLNB,CEP128,DCDC2,ENKUR,ARPIN,EPAS1,LIG4,COL4A2,ACADM,ZNF726,ZNRF2,PID1,GPR55,MAP3K7CL,CEMIP,SLC4A8,KRT5,CAVIN1,CFAP97D1,POC1B,CPNE4,SDK1,RGS18,ATP13A5,ATP13A4,OPA1,FAM107B,WWOX,SERPINB8,SCIN,GARIN1B,CALU,TPPP3,ANKRD33B,CTNND2,KCTD12,ARHGAP29,CLIC5,RANBP17,FTO,GLYATL2,MS4A7,FCER1A,AVPR1A,CCDC50,ADAM12,PLD4,SPC25,WLS,CADM2,AGBL3,PSRC1,POLR3G,LYSMD3,ANKRD55,VWA8
MAPK3_TARGET_GENES	BIP	6.88E-05	0.000980108	0.944038	38	0.126484	brain	TWAS	c3	0.944038	1	EXOSC6,ABCA7,FLOT1,ACTB,PPIA,GPX1,MAN2C1,DNAJB1,TPM4,SLC38A2,GAS5,TTC21A,LDLR,RGL2,MFSD11,MAT2A,GRAMD1B,ERCC1,SLC20A1,ING1,IGF1R
MARTINEZ_RESPONSE_TO_TRABECTEDIN	BIP	0.000475844	0.00530183	0.928485	33	0.257885	brain	TWAS	c2	0.928485	1	LRBA,ATF6,PCCA,ROR1,SND1,TCF12,KIFAP3,LPP,CRYBG1,ALCAM,AP3B1,DDX10,DOCK1,MGMT,EIF4G3,TIAM1,CUX1,NUMB,HERC1,PTPRK,FTO,ADK,CRADD,NCOR2
MATSUDA_NATURAL_KILLER_DIFFERENTIATION	BIP	-7.15E-06	0.000808973	0.992943	360	0.0505795	brain	TWAS	c2	0.992943	1	CUBN,PSMD13,IFITM2,IFITM1,IFITM10,CTSD,MEG8,PPP2R5C,CPEB1,HOMER2,BNC1,ZNF23,RFLNB,MYADM,LILRB4,TNNT1,FKBP1A,ACTB,DAGLB,HOPX,SPON2,TACC3,RELL1,ARL6,ST3GAL6,MAPK10,ATAD3A,PRXL2B,CD38,RUNX2,CHAF1B,SIM2,SH3D19,TLR3,KLKB1,SKA1,MMAA,IFNGR1,SGCB,PPP4C,SIAE,TIRAP,MTCH1,EFEMP1,GALNT3,GPATCH4,MCM3,MRPL12,MAP2K7,MYO1F,NTRK3,POLG,AP3S2,PFKL,PPIH,EBNA1BP2,PTPRF,RPS14,PLSCR1,TGFA,CCT7,CDCA5,FKBP9,DOCK7,APCDD1,KIF1B,EXOSC10,MAP4K5,RBM6,TIMM13,MRPL54,MATK,TULP3,WDR54,MRPL19,KCNN4,PVR,LYZ,CD302,LY75,TEX9,DHRS3,BUB1B,ACSF3,DDX49,ARMC6,BICD1,PKP2,SP4,GRWD1,PRMT1,HEXA,NISCH,TKT,STAT4,STAB2,SLC41A2,OAF,WIPF1,CHCHD6,RUVBL1,ICA1,CD244,LATS2,SLC13A3,RDH16,B4GALNT1,TSPAN31,LY86,DSP,NCL,EPB41L3,CACNA2D3,SERPINB1,TUBB2B,COL19A1,GPI,PAK1,RNF25,SPEG,GRAMD2B,CD36,SCAMP1,ASNS,NDUFB10,PPP3R1,LRRK1,RHOC,PTPN22,SYT6,SLC40A1,VDR,POSTN,PPIL2,LIMD2,F2R,F2RL1,RIBC2,TACC2,MERTK,SLC35F5,RCBTB2,EVI5,NCAPD2,TPI1,MDFIC,CACNB4,STAM2,RPS18,CXADR,NEDD9,RHOT2,HSPA1B,TENT5C,PHGDH,C17orf49,EIF5A,TNPO3,SMO,DTYMK,RANBP1,ACLY,AARSD1,MCOLN2,CLCA3P,TARS1,CALML4,PDLIM4,SYTL2,PRSS23,GALK1,MRPL38,ID4,CDH1,SLC28A2,FSTL1,MTHFD1,ZNF17,IFT46,CCR5,TYMS,YES1,ENC1,RPS6KA2,ATP13A2,TESC,PMEPA1,ITGB1,MPP4,ALS2,SH3BGRL2,ELOVL4,WDFY1,SPON1,MYO5A,KLRD1,KLRK1,KLRC1,FHIP1B,FGL2,SLC5A4,SGMS1,DAPK2,DHRS4,RIPK3,CPD,CARD10,KCTD12,LYST,GFM1,SESN1,SMPD2,GABRA1,OPRM1,RAD54L,ATP5MC1,TMEM30A,PRRX1,SCUBE2,DENND5A,CIITA,LITAF,ZC3H7A,POLR1D,PRXL2A,RRP12,TMEM242,PLAGL1,FMN2,SARS1,CAMK4,LDHB,CD247,CYP24A1,ATMIN,TF,EPHA3,AKR1C3,STXBP4,ENDOD1,SEC61A2,SMPD4
MATZUK_MALE_REPRODUCTION_SERTOLI	BIP	0.00041396	0.00882251	0.962576	19	0.109721	brain	TWAS	c2	0.962576	1	HMGB2,B4GALNT1,SLC12A2,CDKN2C,BCL2L2,SBF1,ACVR2A,GDNF,SERPINA5,RBP4,MAN2A2,INHA
MATZUK_SPERMATOGONIA	BIP	-0.000114348	0.000993058	0.908329	23	0.255391	brain	TWAS	c2	0.908329	1	LIMK2,ADAMTS2,PIN1,CDKN2D,BMP8B,P2RX1,SOHLH2,APAF1,DDX4,GDNF,RBP4
MCBRYAN_PUBERTAL_BREAST_3_4WK_DN	BIP	-0.000646168	0.00479428	0.892787	37	0.400879	brain	TWAS	c2	0.892787	1	HP,REEP6,LILRB3,TRBC2,MMD2,COQ8A,NDUFV2,FABP3,NNAT,PRKAG2,CAP1,RPL14,TXNDC16,COX7A1,PHGDH,RGS2,TRAC,TIMP4,PAM,IGFBP3,IFI16
MCBRYAN_PUBERTAL_BREAST_4_5WK_DN	BIP	-1.79E-05	0.000910986	0.984346	164	0.23397	brain	TWAS	c2	0.984346	1	ACACA,LASP1,ATP5F1D,REEP6,AKT2,DMAC2,IMMT,CD8A,NOTCH4,HLA-DQA1,MLXIPL,RCC1L,ETFDH,ART3,COQ5,SOD3,CP,COQ8A,LIPA,ACSL1,ACAA2,RAB5B,SORBS1,ACSF2,GPAM,ALDH1L1,ECH1,PPARGC1B,GM2A,EHD1,NEAT1,LRP5,ATPAF2,STEAP3,FABP3,NORAD,NNAT,APOC2,DMPK,IDH3B,C20orf27,PRXL2B,PEX6,ZNF106,BCAT2,GYS1,TMEM109,PRELP,CARHSP1,SUCLG1,EPB41L2,P2RX5,COX7A1,PDCD6IP,IGFALS,PAQR4,TPP2,EPAS1,MBTPS1,TMEM14C,ACAT1,ACADVL,SLC2A4,CIDEA,SEH1L,HSPG2,ACLY,CAVIN1,MTCH2,TIE1,PPA1,KCNB1,MPZ,KCNK3,MYO1C,JAG1,MCRIP2,FMC1,RNASE2,TRAC,DDX6,CUX1,SH2B2,PPP1R3C,AATK,SFXN1,TSPAN17,DBT,NDN,CPT1B,GPD1,LETMD1,PTPN14,KCNK2,PDK1,RASSF3,AKT1,ACAD9,BPNT1,MTARC1,GOLPH3,BCHE,SLC7A10
MCBRYAN_PUBERTAL_BREAST_5_6WK_UP	BIP	0.000181571	0.0024245	0.940302	114	0.123652	brain	TWAS	c2	0.940302	1	DMAC2,CD8A,HSPA1B,HLA-DQA1,RCC1L,MMD2,GALNT7,SPP1,ART3,NUP54,SLC15A2,CYP4V2,LIPA,PDGFC,ERBB3,ACSF2,ATP1B1,TJP3,MIS12,TMEM109,SFTPD,FXYD3,PAWR,TPP2,SLC44A2,TMEM14C,CLDN7,SEH1L,KRT5,TFAP2C,S100A8,PPP1R3C,DNAJC12,SFXN1,TSPAN17,NET1,SNRNP27,ACOT1,ACOT2,KCNK1,RNF149,SLC25A24,OCLN,KTN1,PRSS23,PROM2,RAD1,CFAP298,MTARC1,GOLPH3,BCHE,RNF2,PKP2,STXBP6,PCOLCE2
MCBRYAN_PUBERTAL_TGFB1_TARGETS_DN	BIP	-0.000135318	0.00410686	0.973715	43	0.288001	brain	TWAS	c2	0.973715	1	PLPP2,CLDN4,ERBB3,ABCC3,RAB27B,APOC2,VAPB,APOD,SLC9A3R1,CHI3L1,GCLC,SFTPD,SLC12A2,PHLDA1,TNFAIP2,MBTPS1,CD9,SPINT2,SLPI,PTGIS,ID4,CDH1,RGS2,PPP1R3C,NID2,PTX3,ARHGEF3,HSPA1B,PTTG1,PTN
MCBRYAN_PUBERTAL_TGFB1_TARGETS_UP	BIP	-9.52E-05	0.000937563	0.919083	108	0.0735537	brain	TWAS	c2	0.919083	1	ST14,COTL1,LASP1,FABP3,COL16A1,AK2,CP,KDR,LIPG,ACAA2,MAPK8,PDGFC,F3,CNN3,GALNT3,PLOD2,EHD1,TIMP2,TGM2,CRIM1,FN1,G0S2,HTRA1,CAP1,VASN,PTPRK,EPB41L2,MFGE8,TNFAIP6,TPP2,EPAS1,COMT,CYB561,F2R,CD14,ITGAV,ACAT1,ACADVL,HSPG2,HDLBP,RAB5C,EGLN1,MMP2,ARL4A,CRK,SNTB2,JAG1,ADAM10,CAPG,LTF,NET1,CYB5R3,RAB17,WNT5A,IER3,NOTCH4,VCAN,CPD,COPS2,GALC,OGFR,DKK3,AKT1,RPL27A,WEE1,TGIF1,BPGM,SIRPA,ECM1,GFRA1,PTPN14
MCGARVEY_SILENCED_BY_METHYLATION_IN_COLON_CANCER	BIP	-5.92E-05	0.000695173	0.932105	62		brain	TWAS	c2	0.932105	1	GNB4,EYA4,UCHL1,NEURL1,EFEMP1,CBR1,SFRP5,CHFR,CABYR,ADAMTS18,POMC,DDX43,GSTM3,FBLN2,MOV10L1,DKK3,INHA,JAM3,CHL1
MCLACHLAN_DENTAL_CARIES_DN	BIP	-8.28E-05	0.000964566	0.931613	68	0.046202	brain	TWAS	c2	0.931613	1	ACTR3B,DPP6,CPE,SPOCK3,TRIM2,LTBP1,SORBS2,LGR5,ABLIM1,SLIT2,GHR,GAP43,PDZD8,SPOCK1,POLI,ISYNA1,LINC00667,TUBB2B,GLCE,CDH12,CRYZ,COL5A3,CYFIP2,PEG10,ATP9A,MDK,COL8A2,MAGI2,TIAM1,GPR37,PGAP1,SPON1,PLK2,PTPRK,ANK3,NUDT4,CRABP1,PDZD2,ST8SIA1,NOTCH2NLA
MEBARKI_HCC_PROGENITOR_WNT_UP_CTNNB1_DEPENDENT_BLOCKED_BY_FZD8CRD	BIP	-9.50E-05	0.00515228	0.985295	39	0.679332	brain	TWAS	c2	0.985295	1	CRISPLD2,DPT,PDLIM7,SERPINE1,TPM4,ALDH7A1,SEMA3C,COL5A2,PHLDB1,EPHB2,ST6GAL2,PAMR1,IL1R1,F3,LFNG,SLC1A3,LYPD1,ZNF503,IHH,NR2F1-AS1,NKD2
MED16_TARGET_GENES	BIP	-0.00026558	0.00428793	0.950613	34	0.310104	brain	TWAS	c3	0.950613	1	GTF2IP12,SEPTIN7P14,RCAN1,ABCC3,PRECSIT,SNORD3A,TRIB3,RHOBTB3,BRWD1,BRWD1-AS2,CHAC1,LINC00431,HSPD1,H1-0,UBC
MEISSNER_BRAIN_HCP_WITH_H3K27ME3	BIP	-3.71E-05	0.000670502	0.955829	160		brain	TWAS	c2	0.955829	1	DRGX,WNT3,RSPO4,CLDN4,NKX6-1,PLBD1,DRAXIN,TMEM54,SIM2,DLX3,SLC44A3,SPAG16,AEBP1,IKZF3,TCFL5,OVOL1,ERFE,FGFR4,NCMAP,ALDH1A3,PPM1N,NPAS1,PRR5,WNT7B,MIXL1,IRS3P,GNMT,CRLF1,COL13A1,ADAMTS14,SFRP5,IRF6,EPCAM,GAL,EMILIN3,WDR86,BMP8B,ECEL1,DMGDH,THBS4,ATP2A3,RHCG,MESP1,FAM89A,TBX1,SCARF2,PAX7,TMEM171,TNFAIP2,LOXL1,CLDN7,NAGS,TFAP2C,MMP2,COL8A2,TMEM30B,KCNK15,PRSS50,DRD4,PKP1,LGR6,WNT10B,AQP5,WNT2B,FOXE3,KRT18,CDX1,PCSK9,INSM2,GDF7,CHRNA3,PROM2,CYP26A1,FFAR4,IL12RB2,TDRD6,CYP24A1,GBX2
MEK_UP.V1_UP	BIP	-0.000219274	0.000923635	0.812344	145	0.00016926	brain	TWAS	c6	1	1	EPHA1,CLDN4,POR,UPK3B,SLC7A11,S100P,NT5C2,ACSL1,ABCC3,ST3GAL4,LGALSL,GPX3,TTC9,MAP3K9,BMP7,EHBP1L1,PACS1,LRP5,TGFBI,PDLIM7,TIMP2,ALDH1A3,STRN4,CADPS2,EPHX1,PTK7,DBNDD1,CRLF1,TBC1D8,TNS3,LOXL1,CYP1A1,PTOV1,MXRA7,NT5DC2,LHFPL6,ITGB4,ST6GALNAC2,TRIM29,EFHD2,EPHA2,GAL,NUMB,NPC2,AREL1,FLVCR2,DBNDD2,SLC2A10,TUBB2A,ERO1A,FERMT2,SAMD4A,CAPN5,GRAMD2B,SLC12A2,INAVA,PTPRU,SEPTIN10,CLDN9,COL5A2,EPAS1,ALDH4A1,F2RL1,CXADR,NEDD9,NME4,CEMIP,KRT81,PEG10,RAB5C,TP53I11,PACSIN3,CAMK2N1,LAMC1,VWA1,SLC6A6,MPZL2,APOD,UPK1A,TNFAIP8,BACE2,ABCG1,SPTLC2,OPN3,CYP1B1,ULBP2,BCAM,GPX2,MYO5A,AGAP1,LRP8,RAB8B,KCNN4,CDC42BPB,PPP1R13B,SCCPDH,RFTN1,CLMN,MICAL2,RAI14,C1orf115,ALDH3A1,MYO1D,CCNJL,PTGER4,AKR1C2,AKR1C3,ABCC4
MIER1_TARGET_GENES	BIP	-5.30E-05	0.000544134	0.922409	276		brain	TWAS	c3	0.922409	1	PAOX,VIM,OGDHL,ANKRD34C-AS1,AP3B2,MADCAM1,BSG,TCF3,SYT5,ZNF579,CHRNA4,KCNQ2,STMN3,FAM53C,GFPT2,HTR5A,RCC1L,SRRM3,FZD1,VWA5B2,ETFDH,CRMP1,ADAM29,ALB,RFPL1S,OSBP2,NKAIN1,PTP4A2,PHC2,ACAP3,SLC35E2A,GPR108,TRIP10,LHFPL5,MDGA1,HDDC2,EFHB,GDF11,SEZ6L2,ASPHD1,PUS3,DDX25,NMBR,RIMKLA,NRXN2,PYGM,LTBP3,YIF1A,ZDHHC24,DGKD,BST2,MVB12A,RPL18A,MAST3,PDE4C,IQCN,CCDC71,SEMA3B,C3orf18,HEMK1,VSTM2L,MOGS,SLC39A3,TJP3,DAPK3,ANKRD24,MIR7-3HG,MARCHF4,DISP3,TRAK1,HHATL,CCDC13,CHST10,PITPNC1,C17orf58,PIH1D2,LRRC20,CDH23,TRIM69,SYT14,TKT,CASKIN2,FAM20B,KCNK12,PRLHR,BTN2A2,BTN2A1,NRSN2-AS1,NRSN2,STK35,TNRC18,RAC1,PCSK1,C2orf50,RUNDC3A,HEXIM1,SMAP2,AKAIN1,LINC00526,RPH3A,NALF1,OSER1,OSER1-DT,BICDL1,SIRT4,GGT1,LINC01586,MIR9-3HG,MANEAL,PGBD5,FAM89A,UBE2I,PAQR4,PKMYT1,ECM1,CELF3,RIMBP3,P2RX6,MEF2A,KCNH6,CCDC159,ECSIT,DNER,NECAB2,GSE1,P3H3,CLSTN3,RHBDF1,WDR90,CHST8,DLG4,HSPG2,TMEM120B,ICMT,WEE2-AS1,SSBP1,DPF1,RXFP3,PLA2G4C,SULT2B1,ACSL6,SSBP2,ARFGEF2,KCNB1,NYAP2,KLHDC9,UTP4,STXBP5L,AQR,CPLX2,LTBP4,CHGB,ATP13A2,KCNC4,SERBP1P3,FBLL1,CHCHD4,SCG2,CCDC136,SCG3,MAPK11,ARSA,CA10,SS18,KCNN4,PPM1N,EMC9,IGFL4,KSR1,VTN,SEZ6,GIT1,SLC4A1AP,ADAR,ACVR2A,SLC35F2,RAB39A,MAST4,GPR6,HLA-E,SNAP25-AS1,PIK3R3,TMEM179,CRIP2,RESP18,HTR1A,CARTPT,CMC2,CENPN,ADCYAP1,IGSF10,TMEM181
MIF1_01	BIP	-0.00046685	0.000930646	0.61592	126	0.00280854	brain	TWAS	c3	1	1	SALL2,COQ8B,GRIK5,SDCBP2,VWA3B,MAP9,LINC00649,PLA2G12A,GLRA3,GRID2,PRKN,PACRG,DYNLL1,TCTN3,HMGCS1,DCTN1,RASGEF1A,NAT14,MRPL10,LRRC46,CRLF1,GRWD1,CYTH2,FUZ,MED25,TMEM109,PPP1R32,AP1M1,THNSL1,ENKUR,NAA60,DYDC2,ITGB8,PNKD,RNF25,TTC12,SMC1B,RIBC2,ODAD3,PRKCSH,NEDD9,WARS2,PLCB3,MADD,EFNB3,APOBEC4,NCDN,ARL4A,KIF17,RFX2,YWHAE,MYO1C,CBX6,DHX30,PTDSS2,MDH1B,FASTKD2,AKIRIN1,DPAGT1,LRP2,C2orf73,LSM7,SPPL2B,DNAH7,BBS2,CHCHD4,TMEM43,FHIP1B,NEK2,DNAH9,ENKD1,GFOD2,NEDD8,GMPR2,KIF3B,KCNRG,CCDC6,ADK,PTCH2,FILIP1,CCND2,ELAPOR1,PARP8,CARS1,SIAE,SPA17,CEP83,TBC1D16,HAT1,EFTUD2
MIKKELSEN_IPS_LCP_WITH_H3K4ME3	BIP	-4.29E-05	0.000899126	0.961918	170	0.356876	brain	TWAS	c2	0.961918	1	WARS1,MADCAM1,OPRL1,GPR35,NEU4,TMEM248,SPON2,SLC5A11,MIP,SEPTIN1,FUT2,HSD17B14,PRRG2,ASPDH,MUC1,SEMA4A,GLMP,GCK,TNS2,RINL,HIPK4,TNIP1,FBXW10,AMT,SLC12A8,NYAP1,F5,PODNL1,CYP4F3,SYTL1,STRA6,IL17RC,TIMP4,C20orf96,LRCOL1,C6orf118,GLRX,STON2,NLRC3,SERPINB9,OAS3,DAPK3,COX7A1,SIPA1L3,SUSD2,RUFY4,PSTPIP1,TANGO2,P2RX6,HTR3A,TAPBPL,C1RL,CLSTN3,ARAP1,NOTCH4,GGNBP1,XAF1,TNFSF13,CCDC88B,ELOVL1,UNC13D,F2,CAPG,SCN2B,IFITM1,TSPAN32,SLC29A1,ZNF583,MMRN2,IGFALS,PTPRVP,GSTM1,CYP2J2,ART5,ART1,TRIM21,VWA5A,PINLYP,KCNN4,LAPTM5,ACOT11,TNKS1BP1,HDC,KCNIP3,PRR15L,FGF1,C1orf54,MRPS21,ECRG4,DOC2GP,ALDH3B1,SPEF2,PIRT,MAB21L3,ASPG,GPA33,STYXL2,FGD4,ZSCAN2,VWA3A
MIKKELSEN_MCV6_LCP_WITH_H3K4ME3	BIP	6.50E-05	0.000916173	0.943413	144	0.495199	brain	TWAS	c2	0.943413	1	WARS1,GPR35,MYOT,TMEM248,PRRG2,ASPDH,MUC1,GLMP,TNS2,KCNK7,ACY3,ALDH3B1,RNF123,NYAP1,CYP4F3,SYTL1,IL17RE,IL17RC,PTPRVP,CHIT1,PRELP,PLEKHA6,MRGPRF,C20orf96,IKBKE,C6orf118,GLRX,CD244,SERPINB9,DAPK3,FXYD3,COX7A1,SIPA1L3,RUFY4,PSTPIP1,THEM5,PLEKHS1,TMEM176B,TMEM176A,EVI5,TAPBPL,C1RL,ARAP1,MSLN,GPANK1,NOTCH4,GGNBP1,XAF1,TNFSF13,MR1,ELOVL1,UNC13D,COL6A1,TGM3,SYNE3,IFITM1,SLC29A1,ZNF583,CFH,CRB1,SERPINB8,RAB17,GSTM1,CYP2J2,CES2,VWA5A,PDZK1IP1,C2orf80,PINLYP,KCNN4,LGALS9,LAPTM5,TNKS1BP1,KCNIP3,ALDH3A1,MRPS21,SPEF2,MAB21L3,GALNT15,GPA33,STYXL2,FGD4,ZSCAN2
MIKKELSEN_MEF_LCP_WITH_H3K4ME3	BIP	2.61E-05	0.000917972	0.977282	134	0.553422	brain	TWAS	c2	0.977282	1	WARS1,DDR1,TMEM248,CP,GLRX,RDH5,GLMP,TNS2,IFIT1B,FBXW10,RNF123,TNFRSF14,NYAP1,CYP4F3,IL17RC,MRGPRF,C20orf96,IKBKE,C6orf118,LPIN3,SPACA6,SERPINB9,DAPK3,MYO7A,RUFY4,ECM1,POSTN,P2RX6,TMEM176B,TMEM176A,TAPBPL,ARAP1,GGNBP1,XAF1,MR1,ELOVL1,PKIG,CCN5,COL6A1,CAPG,SCN2B,ZNF583,MASP1,AMPD3,SERPINB8,GSTM1,CYP2J2,LDB3,VWA5A,PINLYP,LGALS9,DMPK,C1QTNF6,ACOT11,TNKS1BP1,SERPINF1,SEC16B,RAB43,KIAA1671,C1orf54,MRPS21,LSP1,MAB21L3,TRIM21,ZSCAN2,PRRG2
MIKKELSEN_NPC_HCP_WITH_H3K27ME3	BIP	-0.000212699	0.00189926	0.910831	218	0.302194	brain	TWAS	c2	0.910831	1	ST8SIA6,LRFN5,PLXDC1,STAC2,IKZF3,CRHR1,WNT9B,RPRML,HCN2,PLK5,TMEM91,RASGEF1C,TMEM130,TMEM150C,NKX6-1,CPLX1,FLT3,KCTD8,STBD1,SOWAHB,SIM2,PPP2R2C,PRXL2B,PRDM16,TP73,VSX1,LIPG,DACT2,SKAP1,DLX3,CA10,CPNE5,VWA2,PROKR2,SLIT2,CHRNA4,KCNQ2,OVOL1,SERINC2,PPM1N,NPAS1,MIXL1,ATP12A,VIPR1,SGPP2,GJD2,COL13A1,SFRP5,CRTAC1,CNNM1,RAB37,LLGL2,CNTN2,PTPRT,KCNS3,SLC12A5,B3GNT7,ECEL1,DEGS2,BMP4,MESP1,HPCAL4,PGBD5,FAM89A,SLC38A4,AMIGO2,VDR,JHY,DRD2,IGSF21,PAX7,IQSEC3,TMEM163,PITPNM3,CLDN7,WNT4,EPHA8,RSPO1,ALDH1A2,NELL1,SLC17A6,TFAP2C,C1QTNF4,PGR,TRPC6,KCNK6,NPR3,SKOR1,FSTL4,KCNK3,SLC30A3,SYNE3,CDH1,SCUBE1,SULT4A1,EIF4E3,GPR27,RAP1GAP2,NPTXR,SCN4B,GPR37,PTH1R,COLEC12,ABCG1,SIGIRR,SLCO4C1,COBL,SLC6A17,GRM7,FBLL1,IRF5,CCKBR,SCN5A,TNFRSF11A,FOXE3,GJB2,SLC7A14,RAB11FIP4,SLC22A3,DPP10,CDH8,GALNT13,CYP26A1,FFAR4,TMEM132E,IHH,PTPRN,MAP3K21,HTR1A,CARTPT,SLC9A2,PHLDA2,SHISA6,ST8SIA3
MIR10393_3P	BIP	9.38E-05	0.000954176	0.92166	76	0.262052	brain	TWAS	c3	0.92166	1	AGAP4,AGAP9,AGAP6,NFKB1,ENPEP,VGLL4,ARL3,SMOC2,GASK1B,NGFR,KIRREL1,PTEN,IFIT2,ADAM21,EEPD1,LDLRAP1,CSGALNACT2,CRIM1,GTPBP10,AGAP5,MAN1A2,YIPF4,THSD7B,STON1,TAX1BP1,AP3D1,AP4B1,COMT,PCDHA2,PCDHA3,PCDHA4,PCDHA6,PCDHA8,PCDHA10,PCDHA11,PCDHA12,PCDHA13,PCDHAC1,LTA,IP6K3,PLEKHG1,RHOF,RAB5C,LRP4,TRAK2,CNOT2,TFB1M,COBL,PKDREJ,BTBD10,CTNND2,NDRG2,CPPED1,TERF2IP,YWHAE,RPA1,ANKRD27,NR3C1,AKR1B1,TUBE1,MAP3K2
MIR10397_5P	BIP	-2.08E-05	0.000970739	0.982926	47	0.206288	brain	TWAS	c3	0.982926	1	VPS13C,ACSF2,ZNF780B,COX16,EPB41L5,ATG16L1,VCPKMT,BCO2,THSD7B,STRN3,ZNF736,CLMP,PIK3C2B,FAM118A,NOD1,SLC35F5,TRIP12,RCBTB2,PPP1R14C,DNAJC16,SPEN,SAMD9L,VAMP4,LRRC8C,SACM1L,SNX18,PROS1,POLR3F,PRLR,FAM229B
MIR10523_5P	BIP	-8.10E-05	0.000916602	0.929626	157	0.00204659	brain	TWAS	c3	1	1	ARHGAP28,ANKRD12,LILRA1,MYSM1,MDH2,LAMTOR3,BDH2,ASIC5,UTP3,SLC4A4,BEND4,MFAP3L,DYRK1A,NELFA,HDDC2,ARAP2,WTAP,TUBGCP3,SLC8A3,TTC9,ASAP2,UBE2F,ZNF236,SLC12A8,ZNF148,ALDH1A3,GSK3B,VAPB,TCF12,PACC1,NUP58,SHISA2,MRPS10,USP8,RESF1,EPG5,PRDX3,TTF2,NFYB,FOXN2,ZNF268,NUMB,DNAL1,YOD1,AFDN,ENPP1,RABGAP1L,RNPS1,HMG20A,POGZ,PXDN,PAX7,R3HDM1,MAP3K7,TMEM209,ATP9A,KRT10-AS1,SOST,B4GALT6,SSBP2,ID4,ZFP90,SNTB2,SMUG1,SLX4IP,OSBPL3,CNOT2,RAB21,PPFIA1,RPP30,MARCHF5,WAPL,PTEN,CPB2,ACTC1,DPH6,DBR1,NALCN,SLC6A17,LRRC3B,NAA16,RFTN2,RELN,DNHD1,VRK1,SACM1L,NAV2,IKBIP,ROBO1,LSM8,CCT5,TAF9,FEM1C,STXBP5,COL21A1,ANKRD36C,STARD7,ANKH,FYN,SIKE1,KCNJ5-AS1,GALNS,USF3,SATB1,ADAMTS6,ACAP2,PAK2,LMLN,SMCHD1,MAP3K2,U2SURP
MIR10524_5P	BIP	-0.000444394	0.00338703	0.895613	54	0.0810044	brain	TWAS	c3	0.895613	1	RNF216,KDELR2,IFNAR2,KLKB1,ITPRIP,LIPA,C2CD4A,EIF2A,JARID2,TTC9,ZNHIT6,FBXO22,OXGR1,STRN3,KDM3A,HIP1R,PMP22,DCDC1,KANSL1L,ZNF264,BTAF1,CLUL1,DPH6,HSPA1L,SERTAD2,LRRC8B,PRKG1,NUP210L,GOPC,TRIM27,TP53AIP1,SRPK1
MIR1178_5P	BIP	-0.000164443	0.00714823	0.981647	22	0.383357	brain	TWAS	c3	0.981647	1	WARS1,ZDHHC7,ASCC2,MLEC,PLXNA4,MAP2K6,SEPTIN7,ERCC4,EIF2S1,RASSF8,TARS3,SUDS3,ARL10,GTF3C3,FAR1,CARD6,ERC1,GPATCH2L,UTS2B
MIR1184	BIP	7.75E-05	0.000935039	0.933925	115	0.701683	brain	TWAS	c3	0.933925	1	KIAA0513,PSMF1,ZBTB46,MAML1,PDS5A,MAP9,EVC2,HLTF,CASP3,RNF8,MDGA1,DNAJC6,HEY2,SCN7A,SMG5,CBR1,UBE2D4,SP1,EXOC6B,POLA2,HSPA12A,RAB11FIP2,CDC25A,ALDH1A3,HIGD1A,KIFAP3,NUDT13,ATG12,ADARB2,PIF1,RASL12,TDG,TBCEL,EPS15L1,KMT2C,C6orf62,HACD2,FAM98A,PDSS2,TMEM200B,SEPTIN5,SNTG2,MAP1B,TNFRSF19,KRI1,AARS1,B3GALT4,MRPL48,MAP6,SMARCE1,DHX58,COX15,ERLIN1,SLC35A3,ASTN1,CNOT2,AGFG1,INO80D,HPCAL4,STRIP1,CALN1,VDAC2,TTYH2,IMPDH1,ORAI2,FLCN,ALKBH5,TTLL7,POLDIP2,ZNF880,VAV3,CDK17,RAI14,SV2C,SLC66A2,DENND5A,TOLLIP,TNNT3,IL16,SUFU
MIR1185_5P	BIP	5.42E-05	0.00355044	0.98782	69	0.0315398	brain	TWAS	c3	0.98782	1	ODAPH,ZNF117,CRCP,GTF2H1,SLC46A3,MMRN1,TMEM33,VNN1,ATP10D,SPATA5,ABCA9,NCMAP,SOS2,TDP1,ICE2,BAZ2B,SGCD,RFT1,PDHB,ITGA1,RGS6,PEX12,DISC1,NPL,SYTL2,CGREF1,IFITM2,IFITM3,KDSR,HINFP,COPS3,NAIP,OGFRL1,MIS18BP1,CD2AP,CDC42SE1
MIR1202	BIP	0.000327218	0.00352337	0.926006	61	0.218874	brain	TWAS	c3	0.926006	1	PTPN20,HLA-DRA,CDK14,NDST3,TMEM263,MAN2B2,SELENOT,RALBP1,OSBPL11,ABLIM1,RRP1B,LUZP1,CLIC4,RRN3,ANAPC16,HNF4A,SRRM4,NOD1,PPP1R14C,LRP4,PLPPR4,EIF4E2,SULT4A1,CCR5,EGLN2,LRRC8C,MAX,EML4,CAND1,ZNF195,ZNF365,CNST,DMTF1,NDFIP2,LAMP5,PAK5,CTNND1,SYPL2,PAK2,FMO5
MIR12115	BIP	8.31E-05	0.000973125	0.931972	53	0.451733	brain	TWAS	c3	0.931972	1	CDH7,GRIK5,COL25A1,EFEMP1,MIER1,CLEC4G,PRKAR2A,ZNF148,BEST3,STRN4,SUGP2,TPBG,TLCD5,MFSD4A,IKZF5,CRACDL,ZFP14,CDH12,ADORA3,PPP3R1,TMPRSS5,RIOX2,RETREG3,FAM210B,HIF1AN,MMP2,NKD1,CCBE1,GTF3C3,ANKRD40,UBE3C,F2RL2,MORC1,NOX4,ANKRD34A
MIR12119	BIP	9.67E-05	0.000921227	0.91644	146	0.180351	brain	TWAS	c3	0.91644	1	ERCC6,BEGAIN,RAMAC,KXD1,PBX4,ZNF626,CABLES2,RGS19,VNN1,RBFOX1,MFSD8,GLO1,PRDM5,LGR5,TTC14,SERP1,ZMIZ2,IKZF3,SFXN5,FRK,USP36,TIMP2,RPRD1B,PRKCA,ESCO1,BAZ2B,PATJ,CYRIA,PCYT1A,PEAK1,GXYLT1,WASF2,SENP2,ARID3B,RFT1,PPP2R3C,CD300LF,KCTD2,RHOQ,STON1,ANGPT4,CYB5A,YOD1,SLC25A26,PIP4K2C,ZNF608,DDHD1,SPECC1,KIAA0040,DNALI1,CAPS2,TTC17,PPM1F,SUCLA2,RB1,ZKSCAN8,EXPH5,SLCO1A2,PPP1R9A,PGR,CAPS,ARFGEF2,COL6A1,TRAK2,BMPR2,MIOS,ADAM10,MOCS1,APOBEC3A,LINC02688,CCPG1,GIN1,ZBTB41,NALCN,SLC2A13,ERC2,AAK1,CLEC1A,TMEM52B,ACVR2B,PSKH1,NFATC3,RAB8B,COPS3,ZNF233,NAV2,SEMA3A,ACVR2A,VAV3,POLK,VCL,TRAF6,RAB3C,CBFA2T3,RIC3,TET1,RHOT1,CCND2,RCAN2,GALNT15,DUSP16
MIR12128	BIP	-0.000907443	0.000930707	0.329559	119	0.00122994	brain	TWAS	c3	1	1	RPH3AL,TBC1D9B,OCM,MAP6D1,ANKRD50,TMBIM4,CNOT6L,MOB1B,ATP10D,PRDM16,PERP,CC2D2B,OPALIN,CRYM,CDH13,SERP1,GYPC,PRNP,ARHGAP12,FKBP9,PDZD8,ZC3H7B,TCAIM,ZNF502,PRICKLE1,WIPF1,MYLK4,RBFOX2,WDR91,C17orf50,ABHD2,VPS33B,MEF2A,ARAP3,TMEM170B,COG4,LTA,COL11A2,ADAMTS18,TMCO3,SPRTN,CTC1,LAMC1,ZNF114,GLG1,METTL15,ATP2C1,KRTAP5-10,TMEM9,TAB2,CYP2R1,MX2,GFOD2,CNTN4,PDZD7,PPP1R13B,DCC,VCL,KCNA1,NSUN4,FEZF1,KIAA1671,GTF2H3,DAAM1,CLCC1,TSLP,ASF1A,SENP5,FPGT,TOPBP1
MIR12133	BIP	-8.65E-06	0.000882582	0.992183	263	0.0103568	brain	TWAS	c3	0.992183	1	CORO1C,GIT2,KIAA0513,LILRA1,CNNM3,REV1,STK19,ANKIB1,WIPI2,RELL1,COL25A1,CNOT6L,FARP1,DOCK9,PALLD,MFAP3L,PRDM16,AJAP1,RWDD4,TAPT1,THBS2,TUT4,LRRC4,CNN3,PNPLA1,PPIL1,SH3PXD2B,PYGO2,LRRC3,STK17A,SLC39A9,PLOD2,OVOL1,USF3,GAP43,PDZD8,NANOS1,RALB,PDZRN4,GXYLT1,FN1,TMEM169,VAMP3,SPSB1,SLC33A1,DNAAF9,MTOR,KPNB1,CHST10,SCYL3,PRRX1,SLC12A6,COL13A1,NUDT13,MCMBP,TNS3,UBE2Q2,YIPF4,TRIM9,OXGR1,FADS1,WDR82,PHYHIPL,SLC16A9,LPP,ATP2B4,ARHGEF12,SLC26A9,TRIB3,SIN3B,PRKAR1A,KRAS,RASSF8,ITPR2,LRIG1,ELOVL5,SLC12A5,B4GALNT1,SERINC5,RITA1,ANXA11,PHACTR4,FOXK2,PAK1,FAM171A1,SCML4,CD164,PPM1F,BCR,PPP3R1,EPAS1,CRKL,SLC44A5,ST6GALNAC3,MAP1B,MAP3K3,SV2C,PDE8B,SLC44A2,EVI5,HBEGF,CACNB4,MAK,TMEM170B,SEPTIN9,DOCK1,CHST1,SEZ6L,VAT1,DHX8,LRRC7,PTGER3,ERLIN1,SLF2,LAMC1,RBM20,PLPPR4,MAP2K1,FEM1B,SYT16,SLC22A5,ZBTB41,NEK7,ASTN1,HSPA2,SLC7A8,CAV1,CTTN,SOGA1,FYCO1,PCGF5,YES1,KLHL7,ATXN3,PRIMA1,UNC13C,RAB27A,PRTG,CRYGS,ABHD13,ADK,ERC2,ARHGEF3,OSBPL10,USP45,DEUP1,PGAP1,DPY19L3,ANKRD27,SLC38A4,ADCY6,RAB8B,TAF4B,EIF5,CEP170B,PTPMT1,DDAH1,ARPP19,RUNDC3B,TTYH3,MAST4,DLEU7,NUS1,MFAP3,NTN4,GDNF,C5orf22,RAB3C,EDEM1,CBFA2T3,RGS17,PLAGL1,ATG9A,TMEM198,DAAM1,GPR135,CADM2,CDH20,CELSR2,SORT1,DOCK4,JPT2,CREB3L2,IGF1R,GAN,SERPINB2,MAP3K2,EPHA3,EBF3,GRB2
MIR1236_5P	BIP	-0.00011126	0.000964976	0.908209	65	0.633963	brain	TWAS	c3	0.908209	1	ARHGAP23,CPSF4,SLC4A4,KY,CCDC57,SLC25A12,PUS7L,PRKAR1A,CHD6,STON2,C2orf72,HOMER1,VPS41,SERPIND1,SLC44A5,TMCO6,TMEM223,NUSAP1,ZNF697,ICMT,DISC1,AJUBA,MFF,ASB13,SOHLH2,LRRC8C,CA10,ATP6V1E1,RAD9B,LMO4,LHPP,CREB1,HAX1,AMDHD1,GDNF,CLMN,MORC1,ALDH3A2,KIAA1549,FOLH1B
MIR1249_5P	BIP	3.95E-05	0.000685279	0.954038	125		brain	TWAS	c3	0.954038	1	LASP1,LENG8,LILRA1,COP1,CNNM3,RABGEF1,CDC42BPA,HEBP2,PLXNA4,S100A16,UBQLN4,NPLOC4,ZIC4,PACS1,TOM1L2,ULK2,STEAP3,F12,FILIP1L,KCNIP3,KCNE4,COLCA1,ARID3B,PRR12,SFMBT1,PLEKHO2,KCTD2,HMGN4,WIPF1,CDH26,C20orf96,ISCA2,RIMS3,CASQ1,MYH9,POLR2F,EYA3,OSER1,MAP3K9,SIPA1L1,BCR,C1orf198,PAQR4,INKA2,RHOC,IQSEC3,WIPF3,TAPBP,PITPNM3,YBX2,ATP1B2,UCP2,ZMIZ1,ADCY7,NKD1,RPGRIP1L,SDK1,SYN2,NPTXR,BCL9L,ABCG4,SUPT5H,SOGA1,NRP2,INO80D,INO80C,ZNF333,SREBF2,AAK1,STMN1,IMPDH1,FMNL3,IL17REL,XYLB,SMPD3,IRF2BP1,SDC3,E2F1,GPATCH2L,KCTD12,FARP1,PDE1A,DYRK2,CLIC5,RPA1,RETREG1,ADAM12,AKT1,RAB12,CD200R1,TFDP2,CYB561D1,RAB30,GSG1L,TENM4,GNAO1
MIR1252_5P	BIP	-1.31E-05	0.000551607	0.981029	235		brain	TWAS	c3	0.981029	1	PTER,TRDMT1,VPS53,BSG,LENG8,TAP2,IP6K3,EGFR,POM121,POM121C,HOPX,LIN54,CAMK2D,PFKFB2,PLXNA2,HEBP1,ERP27,NUDT9,SSU72,TMEM33,DEPDC5,SYN3,PRDM5,SMIM43,PPP4C,SRPK1,SLC26A8,RNF8,THSD7A,SCIN,SLC39A9,ZIC4,EXOC6B,PACS1,GHR,RAPGEF6,ZNF317,CD4,RIMKLB,MAGOHB,TPM4,PDE4C,PRKAR2A,BSN,SUN1,CARMIL1,SKA2,ITGA6,BAZ2B,MKLN1,PLCH1,NDUFA5,CYRIA,ACKR2,ARHGAP11A,ZNF770,RNF165,FGF12,CCDC112,SEMA6A,WASF2,MAN1A2,STAT1,LPP,GLRX,PARP14,REEP1,SETD9,RAB3C,SLC22A23,NALF1,JPH2,ZNF585B,MEIG1,HMG20A,SNX27,THEM4,HNMT,FBXO42,PAX7,NBL1,KDM5A,HS6ST3,SUGT1,GCLM,ABCD3,ZNF264,ZNF154,KPNA4,SPTSSB,PRPF40A,EDEM3,C2CD3,BCL7A,CAMTA1,PEG10,KIAA1549,TTC26,TAS2R5,MYH10,CORO2B,SNTB2,ST3GAL2,SDK1,ITCH,UQCC1,RINT1,HDAC9,PPP1R3C,PRKD3,PDP2,PHLDA3,GSTM4,GSTM5,HMGXB4,SLC2A13,ERC2,TGFBRAP1,GFPT1,AAK1,ANKRD44,BMPR2,KBTBD7,NDUFA10,EML4,CAND1,CA10,TMEM121B,GLTP,CAPZA1,A1CF,CA12,TNFRSF11A,RTKN2,MPRIP,DDAH1,PPM1N,NUFIP2,CPD,E2F7,SNX18,GABRB2,SLITRK5,OPRM1,SH3TC2,KNCN,PARVA,TMEM127,EDEM1,PBLD,KIAA1671,SLC66A3,PARP11,CAMK4,GARRE1,ADGRF2,NCBP2,COX11
MIR1258	BIP	2.08E-05	0.000980781	0.983119	44	0.614486	brain	TWAS	c3	0.983119	1	ITPKB,ANXA3,BBS7,ZIC4,HERPUD2,CLIC4,SLC30A7,GDPD1,RNF17,ATG12,PCSK1,MEIOC,RNF103,DLG5,MYH9,AQP1,DNER,PMP22,RYBP,ZNF547,SERPINB8,BMPR2,C12orf76,SGMS1,PAK5,ZNF100,GALNT8,PRLR,RNF144A,PRPF4B,KLHL32
MIR1271_5P	BIP	2.84E-05	0.000881569	0.974298	263	0.0183481	brain	TWAS	c3	0.974298	1	CORO1C,GIT2,KIAA0513,LILRA1,CNNM3,REV1,STK19,ANKIB1,WIPI2,RELL1,BMPR1B,COL25A1,TLL1,CNOT6L,FARP1,DOCK9,PALLD,MFAP3L,PRDM16,AJAP1,RWDD4,TAPT1,THBS2,TUT4,LRRC4,CNN3,PNPLA1,PPIL1,SH3PXD2B,PYGO2,LRRC3,STK17A,SLC39A9,PLOD2,OVOL1,USF3,GAP43,PDZD8,NANOS1,RALB,ATG16L1,PDZRN4,GXYLT1,FN1,TMEM169,VAMP3,SPSB1,SLC33A1,DNAAF9,MTOR,KPNB1,CHST10,SCYL3,PRRX1,SLC12A6,COL13A1,NUDT13,MCMBP,TNS3,UBE2Q2,YIPF4,TRIM9,OXGR1,WDR82,PHYHIPL,SLC16A9,LPP,ATP2B4,ARHGEF12,SLC26A9,TRIB3,SIN3B,PRKAR1A,KRAS,RASSF8,ITPR2,LRIG1,ELOVL5,SLC12A5,B4GALNT1,SERINC5,RITA1,ANXA11,PHACTR4,FOXK2,PAK1,FAM171A1,ADD3,RBM20,SCML4,CD164,PPM1F,BCR,PPP3R1,EPAS1,CRKL,SLC44A5,ST6GALNAC3,MAP1B,MAP3K3,SV2C,PDE8B,SLC44A2,EVI5,HBEGF,CACNB4,MAK,TMEM170B,SEPTIN9,DOCK1,CHST1,SEZ6L,VAT1,DHX8,LRRC7,PTGER3,ERLIN1,SLF2,LAMC1,PLPPR4,MAP2K1,FEM1B,SLC22A5,ZBTB41,NEK7,ASTN1,HSPA2,SLC7A8,CAV1,CTTN,SOGA1,FYCO1,PCGF5,YES1,KLHL7,ATXN3,PRIMA1,UNC13C,RAB27A,PRTG,CRYGS,ABHD13,ADK,ERC2,ARHGEF3,USP45,DEUP1,PGAP1,DPY19L3,ANKRD27,SLC38A4,ADCY6,RAB8B,TAF4B,EIF5,CEP170B,PTPMT1,DDAH1,ARPP19,RUNDC3B,TTYH3,MAST4,DLEU7,NUS1,MFAP3,NTN4,GDNF,C5orf22,RAB3C,EDEM1,CBFA2T3,RGS17,PLAGL1,ATG9A,TMEM198,DAAM1,GPR135,CADM2,CDH20,CELSR2,SORT1,DOCK4,JPT2,CREB3L2,IGF1R,GAN,SERPINB2,MAP3K2,EPHA3,EBF3,GRB2
MIR135A_2_3P	BIP	-9.96E-05	0.000955901	0.917017	65	0.00703551	brain	TWAS	c3	1	1	ZNF506,ZNF253,ZNF737,ZNF493,ZNF208,ZNF257,SIRPB1,ZNF680,ZNF138,ZNF732,PISD,ELMOD2,MSL1,KIF16B,NAALADL1,PPCDC,PIP4K2C,ATP23,NCL,CAPS2,NAP1L1,ZNF99,PGM2L1,PDCD4,SDK1,OPN3,ULBP1,ZBTB38,RUFY2,CREBL2,VPS45,SYNM
MIR135A_5P	BIP	-0.000886908	0.000895474	0.321962	204	0.000424322	brain	TWAS	c3	1	1	KCTD10,MEAK7,WNT3,ZBTB46,TCF19,ORC5,RBAK,SETD7,TBC1D4,ATP8A1,GRID2,NDRG4,MOB1B,MAPK10,HERC3,RUNX2,KCNJ6,BRWD1,WASHC4,DCUN1D4,SYT3,TWSG1,RALBP1,ACSL5,ADAR,KCNN3,C6orf120,FAM120B,DDX60L,ZNF131,ILDR2,ATP1B1,RAPGEF6,CPLX2,UIMC1,UNC13A,PIK3R2,C18orf54,TGM2,FOXN3,ROCK1,CSNK1G2,GNG7,NCLN,GSK3B,CCDC170,ARHGAP11A,DNAJC9,VPS37C,ARHGAP19,PGAM1,ENTPD7,FOXN2,ATP2B4,SLC16A6,PEX7,KCNS3,BCAT1,KRAS,LATS2,SSR1,RPS6KB1,MED13,ZNF302,ATG14,PELI2,C1orf198,ZNF652,NAMPT,SLC26A4,ZNF681,GCLM,MAPKBP1,ILRUN,GCNT2,SMIM13,SV2B,SEC14L1,CNTNAP1,HIF1AN,KCNAB3,VAMP2,TRAPPC8,RNF138,PPARGC1B,HMGXB3,G3BP1,PTPRT,PKIG,KCNB1,SPATA2,KCNQ5,SNTB2,ZSWIM4,ERBB4,SAMD9L,KIAA1549,KDM7A,CAP2,ARHGEF4,HECTD2,BTAF1,C2CD2,PRKD3,NET1,ASB13,DEPDC1,SERTAD2,PREPL,VCAN,CLVS2,PIGH,ST6GAL2,BMPER,GARIN1B,CACNA1E,ZNF518A,B3GLCT,ADO,KIAA1143,TMEM97,NUFIP2,STK38L,CPD,KIF3B,CHMP4B,ZNF670,ROBO1,OSBPL8,CTTNBP2,SEMA3A,PDE1A,ZFP1,JAKMIP2,PGGT1B,ANK3,FBXO28,CNIH4,USP15,AVPR1A,MICAL2,AGPS,ZNF385B,UBE3C,RASAL2,SV2C,ZNF143,MBTD1,MTMR2,ROCK2,MTMR12,CEP85L,PRLR,NADK2,ANKRD55,SHISA6,STK35,CDYL2,NUDT5
MIR135B_3P	BIP	-9.96E-05	0.000955901	0.917017	65	0.00703551	brain	TWAS	c3	1	1	ZNF506,ZNF253,ZNF737,ZNF493,ZNF208,ZNF257,SIRPB1,ZNF680,ZNF138,ZNF732,PISD,ELMOD2,MSL1,KIF16B,NAALADL1,PPCDC,PIP4K2C,ATP23,NCL,CAPS2,NAP1L1,ZNF99,PGM2L1,PDCD4,SDK1,OPN3,ULBP1,ZBTB38,RUFY2,CREBL2,VPS45,SYNM
MIR135B_5P	BIP	-0.000886908	0.000895474	0.321962	204	0.000424322	brain	TWAS	c3	1	1	KCTD10,MEAK7,WNT3,ZBTB46,TCF19,ORC5,RBAK,SETD7,TBC1D4,ATP8A1,GRID2,NDRG4,MOB1B,MAPK10,HERC3,RUNX2,KCNJ6,BRWD1,WASHC4,DCUN1D4,SYT3,TWSG1,RALBP1,ACSL5,ADAR,KCNN3,C6orf120,FAM120B,DDX60L,ZNF131,ILDR2,ATP1B1,RAPGEF6,CPLX2,UIMC1,UNC13A,PIK3R2,C18orf54,TGM2,FOXN3,ROCK1,CSNK1G2,GNG7,NCLN,GSK3B,CCDC170,ARHGAP11A,DNAJC9,VPS37C,ARHGAP19,PGAM1,ENTPD7,FOXN2,ATP2B4,SLC16A6,PEX7,KCNS3,BCAT1,KRAS,LATS2,SSR1,RPS6KB1,MED13,ZNF302,ATG14,PELI2,C1orf198,ZNF652,NAMPT,SLC26A4,ZNF681,GCLM,MAPKBP1,ILRUN,GCNT2,SMIM13,SV2B,SEC14L1,CNTNAP1,HIF1AN,KCNAB3,VAMP2,TRAPPC8,RNF138,PPARGC1B,HMGXB3,G3BP1,PTPRT,PKIG,KCNB1,SPATA2,KCNQ5,SNTB2,ZSWIM4,ERBB4,SAMD9L,KIAA1549,KDM7A,CAP2,ARHGEF4,HECTD2,BTAF1,C2CD2,PRKD3,NET1,ASB13,DEPDC1,SERTAD2,PREPL,VCAN,CLVS2,PIGH,ST6GAL2,BMPER,GARIN1B,CACNA1E,ZNF518A,B3GLCT,ADO,KIAA1143,TMEM97,NUFIP2,STK38L,CPD,KIF3B,CHMP4B,ZNF670,ROBO1,OSBPL8,CTTNBP2,SEMA3A,PDE1A,ZFP1,JAKMIP2,PGGT1B,ANK3,FBXO28,CNIH4,USP15,AVPR1A,MICAL2,AGPS,ZNF385B,UBE3C,RASAL2,SV2C,ZNF143,MBTD1,MTMR2,ROCK2,MTMR12,CEP85L,PRLR,NADK2,ANKRD55,SHISA6,STK35,CDYL2,NUDT5
MIR138_1_3P	BIP	-5.05E-05	0.000951545	0.957711	87	0.343681	brain	TWAS	c3	0.957711	1	SYNRG,RPIA,DPP6,PGM2,SLC4A4,LYPD6,HPS3,AS3MT,RAB3B,GASK1B,THUMPD1,TRAF3IP1,RALB,NEU3,CERS3,NCAN,GXYLT1,YIPF4,SMC6,ALCAM,AQP11,MEGF10,DCAF7,ZNF681,WDFY2,DDI2,C15orf61,G3BP1,NYAP2,ERBB4,FUT9,ZNF770,LUZP1,NDUFAF5,ABI1,COQ9,CLEC1A,PLEKHM3,TOGARAM2,DNMT3B,CPPED1,RAB4A,ING1,RASSF3,TXLNB,PHACTR2,DCT
MIR154_5P	BIP	-0.000341799	0.00372185	0.926828	63	0.245933	brain	TWAS	c3	0.926828	1	CISD3,VPS53,GALNT7,CFAP97,LTBP1,CBS,HSF2BP,IFIT2,PCGF5,PCNA,OVOL1,SOS2,TMX1,CEP164,ADCY5,MYLK,HS3ST3A1,DMGDH,DOCK1,MYZAP,MINDY2,DISC1,ZMYM1,TMEM237,LYVE1,TMEM108,VPS4B,SGMS1,AGMO,PIWIL1,CDH20,CAMK4,LHFPL5,HDHD2,TADA1
MIR17_3P	BIP	3.51E-05	0.000947848	0.970435	108	0.0449426	brain	TWAS	c3	0.970435	1	KIAA0513,ZNF28,ZNF813,RDH13,C2orf69,GATAD1,PPAT,ANKRD50,TP53TG3D,VGLL4,TBC1D19,ROR1,DNAJC6,ARAP2,COL12A1,FGF2,DPT,UBE2F,FSTL5,IBTK,COCH,TSHZ3,HACD2,ZNF597,TMEM116,FAM98A,CLASP2,GLIPR1L2,MEF2A,PCSK6,TM2D3,METTL21C,SLC40A1,SNTG2,MAP1B,TRIM59,ABHD17C,LMLN,USP33,NYAP2,ASTN1,SUCLG2,TAFA1,CNOT2,FAM8A1,KLHL7,CTR9,TTYH2,RAB22A,RSPRY1,RAB8B,POLDIP2,NUFIP2,KIF3B,CNTN5,G6PC2,MAP3K21,TBC1D5,PDE1C,RHOT1,GAN
MIR1909_3P	BIP	-5.01E-05	0.000934177	0.957261	119	0.234975	brain	TWAS	c3	0.957261	1	ADGRA1,DHODH,DOC2B,ACTR1B,CANX,DDR1,ORC5,EIF2B5,GRID2,ITPKB,RAB5B,PBXIP1,PDXK,PRND,ORMDL3,RAPGEFL1,GDPD5,TSKU,IP6K2,SEMA3F,CARMIL1,ATP12A,RPP25,SNX33,EFHD2,FAM131C,EPHA2,RPP14,SNX21,MGRN1,CNOT9,ATG9A,KIF21B,FHL3,THEM5,RCBTB2,ZMAT2,ARHGDIG,BAK1,SPINDOC,UPP2,TSPAN33,MPP2,LRRC20,ZNFX1,RNF157,TSPAN9,GSKIP,RYBP,SOGA1,SPTBN4,C19orf54,FGF1,PMEPA1,KCTD16,PLCXD3,CACNB3,DCHS1,LHPP,C10orf90,GRAMD1B,E2F7,TTYH3,COG6,HTR4,ATP9B,MTRF1L,B9D1,SNRPN,CREB3L2,STK35,POLR3C
MIR1910_5P	BIP	-0.000419574	0.000972165	0.666042	48	0.00372224	brain	TWAS	c3	1	1	TLCD3A,VWA3B,MFAP3L,GALNT7,ATG7,DYNLL1,WDR17,SLC15A2,WTAP,C6orf120,ZNF426,MATN1,BSDC1,SPG21,ZXDC,SMIM7,MAPKAPK5,HOMER1,BIVM,TRAK1,ALOX12,B4GALT2,ATG10,ASTE1,SCN2B,SERPINB8,RAB22A,CALU,PDE3B,PTPRK,GOPC,LCP2,KCNA6,WDR36
MIR1911_3P	BIP	-5.61E-05	0.000985195	0.954604	32	0.150788	brain	TWAS	c3	0.954604	1	CACNB2,ZNF714,ZNF100,ACTR1A,SRPRA,VTA1,ZNF440,ZNF69,FRK,NUBPL,ZC2HC1C,KCTD6,ZNF500,PGM2L1,TMEM126B,SOGA1,HEYL,ME2,FAM98B,FBLN5,TMEM132B,KCNA5,GPR12
MIR193A_5P	BIP	-0.000153487	0.00549024	0.977697	32	0.725256	brain	TWAS	c3	0.977697	1	WARS1,GRIK5,USO1,POLR1H,YTHDF1,DHX34,ZNHIT6,CLCA2,MRPL35,NETO2,PLCG2,PEX11A,CDADC1,CEBPG,KDELR3,NET1,DSG1,SLC30A5,DNTTIP2
MIR203A_5P	BIP	-0.000391078	0.00311529	0.9001	73	0.303255	brain	TWAS	c3	0.9001	1	LASP1,CDKL2,UBE2D3,CNOT6L,FRAS1,ZNF800,TSC22D2,DTNA,KBTBD2,CDKL1,ABHD12B,CSGALNACT2,RTL6,NT5E,WIPF1,CATSPERE,ELOVL5,PPFIA2,PHLDA1,AARS1,ERBIN,NBPF1,CCNG1,CEMIP,ZBTB4,JAG1,KLF11,VIT,MEX3C,CCDC113,EPC1,ANKRD44,MICAL3,APAF1,DIP2B,C1QTNF6,CDH6,COLQ,IGF1R,EPHA3,PTPN14,ABCC4
MIR211_3P	BIP	4.91E-05	0.000688257	0.943184	97		brain	TWAS	c3	0.943184	1	SORCS2,RCHY1,SQSTM1,PDS5A,LRP2BP,BTBD9,CRYM,CRABP2,PRDM2,NKAIN1,SLC30A7,MAU2,PRICKLE1,RFT1,ZNF609,PRORP,ATP6V0E2,KCTD6,FPR2,RBFOX2,PDXP,ABHD2,GLIPR1L2,MEF2A,KCNJ11,IFFO1,CHODL,HLA-DPB1,CARD8,ATG10,TRAK2,METTL15,ZNF749,RGMB,CAPZA2,TMEM9,NOS1,PNMA1,LMO4,GOPC,HDC,PIK3CG,PRR5L,FYN,CLCN7,TMTC2,ZNF217,AMER3
MIR217_3P	BIP	-0.000205037	0.00313321	0.947824	79	0.293194	brain	TWAS	c3	0.947824	1	EIF2AK3,UBE2D3,NDST3,EIF4E,ZNF330,TMPRSS11F,CACHD1,ERI2,RIT1,MED6,TSPYL4,ZNF236,CARF,RNF168,PPP2R1B,NEIL1,STAT1,NFYB,H2BC5,MEIOC,SIGLEC14,ZFYVE16,CHML,SLC9C2,DARS2,NPHP1,CABYR,HIPK1,WDR75,SLCO1C1,PLPPR4,GIGYF2,RHBDD1,TNFAIP8,YES1,DPH6,ARL10,GALNT1,KDSR,TRDN,KLRC1,ITGA9,SGMS1,ZNF180,RFX8,CDH2,GALK2,OPRM1,MYO6,MTARC1,FAM76B,PIAS2
MIR219A_5P	BIP	0.000340901	0.00281587	0.90364	104	0.714143	brain	TWAS	c3	0.90364	1	SYT5,DCBLD2,SLC46A3,PIGG,S100PBP,SH3D19,PRDM16,PDGFRA,CLOCK,ELMOD2,SLK,ROR1,DNAJC6,TSC22D2,LGALSL,CCNA2,ZNF561,SLC12A8,MRTFA,SNRK,ADGRE2,GXYLT1,LPP,DNAL1,MIER3,TMX4,COL9A1,ATG14,CNRIP1,ZNF697,FBXO3,FBXO42,CGNL1,FAM210B,CAPS,SSBP2,CDH1,SDK1,TNRC18,TMEM98,DIAPH3,RIMS1,ELOVL7,EFNB2,ABHD13,AKAP13,RAB17,SLC39A10,ANKRD44,INPP5J,FHIP1B,GRAMD1B,SEMA4G,DDAH1,CRLF3,ABCB10,CD164,CHRNA3,UBE2Z,TTC30A,RASSF3,PRKAA2,STK38L,TSPAN2,ARHGAP26,CCDC28A,MMS19,GREB1,FURIN,KIAA1549,RPRD2,SORCS1,CDYL2,ADCYAP1
MIR219B_5P	BIP	-0.000600853	0.000983802	0.541368	34	0.00333682	brain	TWAS	c3	1	1	TP53TG3D,RGS12,AK4,GMPPB,KNSTRN,FAM20A,SKAP2,MIER3,NUP205,PTN,NAMPT,R3HDM1,PLEKHA8,CNOT2,CCDC141,RELCH,SS18,LSM8,SREK1,MAST4,B3GAT2,PDLIM1,RCN1
MIR23A_5P	BIP	7.55E-05	0.000987074	0.939021	32	0.860866	brain	TWAS	c3	0.939021	1	TEC,LIPG,PPA2,NTRK3,GIPC3,CYRIA,DSC1,MLIP,KCNC4,ERC2,MAPRE1,KCNIP1,TMEM127,BARX2,TMEM140,CCNJL
MIR26B_3P	BIP	0.000386421	0.00338312	0.909063	79	0.371912	brain	TWAS	c3	0.909063	1	STYK1,TAS2R13,PSMF1,CEP135,IGFBP7,ZNF37A,KLHL6,UBE2D3,ADH5,CCNG2,SLC4A4,SEL1L3,TMEM54,BEND4,H2AZ2,SLIT2,ZNF148,GCC2,FLVCR1,USP8,PDE10A,SLC6A16,R3HCC1L,BICC1,PARP14,TXN2,RCC1,PDCD6IP,FNDC3A,MEF2A,TRIM59,ANKS1A,ZNFX1,TMEM237,KDM7A,BCL2L2,SPTLC2,SERPINA1,PRTG,ANTXR1,TRDN,CTDSPL,ACVR2B,ZCCHC2,ZNF445,EIF5A2,MDM1,OGFRL1,GABRA1,DYNC2I1,MYO6,RASAL2,TRIM33,EMB,TENM4,XPR1
MIR27B_5P	BIP	-8.12E-06	0.00387373	0.998327	45	0.201751	brain	TWAS	c3	0.998327	1	DDIT4L,SCD5,ACSL6,C2orf76,LIFR,FMN1,ATP2B4,MIER3,CRYZ,DCAF7,UPP2,NIPSNAP2,PYROXD1,KCTD18,PLEKHG3,ZC3HAV1,PSMB5,GMCL1,GLCCI1,OPTN,CLIP4,TAGAP,TMTC1
MIR299_3P	BIP	-0.0001754	0.0051448	0.972803	36	0.366421	brain	TWAS	c3	0.972803	1	TRDMT1,ACACA,STN1,RAB5A,ZNF800,C1orf141,ACAN,HSF2BP,SLC19A1,SP4,EPG5,PPHLN1,FRMD6,PLTP,DDIT3,ZNRF2,RAB6A,TNFSF12,FSTL4,ARL6IP5,MYNN,CUX1,PAIP2B,OPN3,KRT10-AS1,LINC02897,PAXBP1,PDE3A,USP48,MAPK8IP3
MIR29A_5P	BIP	-5.69E-05	0.000895984	0.949401	161	0.0500222	brain	TWAS	c3	0.949401	1	TRDMT1,SAXO2,MYSM1,C2orf69,PGBD1,FLOT1,CEP135,REST,ZNF721,ZNF717,NEK1,MFAP3L,ELMOD2,FAM241A,KAT2B,GASK1B,TTC14,PNLDC1,SCN9A,TUBGCP3,C6orf120,KRT222,SLIT2,ZIC1,FOXN3,IBSP,BBC3,PDE10A,NUDT13,PPP3CB,MORN4,MFSD6,LPP,G2E3,SC5D,SLC35A5,GRAMD1C,RBMXL1,PCSK1,MIER3,B3GAT1,MIA2,MYLK4,COL19A1,PEX11A,CNOT9,WDHD1,SCAMP1,HOMER1,IFT57,IQGAP2,F2R,ARL6IP6,CACNA2D1,CEBPG,LSM14A,KIAA1549L,EHF,ZNF713,DDI2,SPTSSB,EGLN1,SH3GLB1,PLPPR4,SNAPC1,ACSL6,KCNQ5,SKIL,PPP4R2,MINDY2,RNF111,ZBTB25,TIAM1,TTC19,ALOX5,SRI,SLCO4C1,ESYT3,RMDN2,ACTR2,AAK1,C11orf54,BBS2,TMOD3,MAPK6,SF3B1,AGAP1,SYNPR,B3GLCT,BRCA2,LRP8,GFOD2,SGMS1,A1CF,TMEM135,FGF7,ROBO1,FRZB,ZFP1,PGGT1B,SEC23B,SEPHS1,ALKAL2,JRKL,ONECUT2,ROCK2,ABCC9,ILDR2,GPR180
MIR3135B	BIP	9.75E-05	0.00296111	0.973729	78	0.471145	brain	TWAS	c3	0.973729	1	LRRC27,FAM53C,FAAP20,PEX10,TRIM7,PLXNA4,TPD52L1,TTC21B,PACS1,GIPC3,CBX7,ZC3H7B,IVD,SUGP2,PITPNC1,NUDC,CFL2,RAB37,KCTD2,FSHB,BTN2A1,RBBP5,TMEM38A,RASSF8,PPM1A,OSER1,KCTD5,LIMD2,FNBP1L,WNT4,HDLBP,NCK1,PHLDB1,PTEN,DSG1,NOS1,STX1A,MACROD2,INPP5J,ORAI2,SENP1,FMNL3,PDZD7,CREB1,ACTA1,VIPR2,METTL8,NFATC1,CYB561D1,PRLR,RBP1,PRPF4B
MIR3136_5P	BIP	-0.000122661	0.00332045	0.970532	64	0.104425	brain	TWAS	c3	0.970532	1	CD83,BMP3,MAPK10,LRP2BP,PCCA,KIAA0825,THBS2,CLK4,C2CD4A,SERP1,RNF138,KLHL14,DTNA,KLHL5,THSD7A,XPNPEP3,UTP25,PM20D1,RPS6KL1,IFT43,BASP1,PPFIA2,ZSCAN1,NLN,PGM2L1,NADSYN1,FUT9,PTGDR,RFXAP,ABI1,TGFA,COA7,CRLF3,LAPTM5,SRGAP2C,SAYSD1,UBE2J1,NR3C1,GAN,TSHZ2,ENDOD1
MIR3138	BIP	-2.57E-05	0.000689314	0.970219	81		brain	TWAS	c3	0.970219	1	ZNF488,C2orf69,PCGF3,DCHS2,KREMEN1,UTP3,MDGA1,ERI2,TDRD1,ABLIM1,GALNT16,TCFL5,GSPT1,DSE,PRKAR2A,CRIM1,HSPBP1,UBOX5,PRPH2,SGPP2,SEMA6A,IPMK,GCSAM,ZNF532,ZNF619,COL19A1,BASP1,SPECC1,GARS1,LIN7C,GSTM5,CCDC85A,VPS29,ZNF365,TMEM135,STXBP5,SASH1,RAB3C,ZNF493,TXNL4A,ISOC1,RAB30,GPA33,FPGT
MIR3162_3P	BIP	-0.000230076	0.00545478	0.966356	25	0.391486	brain	TWAS	c3	0.966356	1	ARHGAP28,S1PR1,ATP6V1C2,CTNNB1,SEC14L1,GCOM1,POLR2M,NOTCH4,RASSF3,TMEM198,MCM9,FMO5
MIR3164	BIP	0.000104631	0.000926849	0.910119	117	0.290619	brain	TWAS	c3	0.910119	1	INPP5A,CPEB1,CTNNA1,TMEM248,ZNF25,TMEM50B,ATP8A1,GUF1,C4orf33,SEPSECS,HSD17B13,MARCHF1,MFAP3L,INA,EPN3,MTCL1,OVOL1,ATP1B1,IAH1,ZNF559,RABEP1,ZKSCAN1,NUDT13,TESMIN,P2RX2,ZNF268,SLC49A4,RNF103,DGKE,TXNDC16,ITGB8,SRRM4,PEX11A,COL5A2,HNRNPLL,GRIK2,SLC2A4,HDAC5,COX15,PARPBP,DST,AGL,KIF3A,NOC2L,BCL9L,ENOSF1,PADI4,ZNF503,ITGB1,ST6GAL2,CYP2R1,PRKAA1,NYNRIN,POLDIP2,KRAS,ZNF28,MTRR,SH3TC2,SLFN5,OPALIN,RAB21,CLPSL2,DGKH
MIR3168	BIP	-6.22E-07	0.000683549	0.999275	101		brain	TWAS	c3	0.999275	1	ZBTB46,ZMAT3,RCHY1,G3BP2,SLC7A11,IQCB1,CFAP97,MCTP1,DNAJC6,TMED4,TTC28,SLC39A9,DPY19L1,ZNF236,GIPC3,RNFT1,ERICH2,DYNC1I2,BMPR2,FAM117B,VAPB,ACAP2,PCYT1A,SP4,KATNBL1,ALG10B,MXRA7,TOR1AIP2,TAGLN3,PLEKHA1,MEIOC,BRWD1,COBLL1,ITGA8,OXTR,CELF3,HNMT,PHF11,MEGF10,TMED5,ZNF550,ZKSCAN3,FBXO39,NTN1,LPCAT2,B4GALT6,ID4,RGS2,BMPR1A,MDH1B,CLCC1,LAMTOR5,PCYOX1,TMEM106B,ARMC3,NF1,TSPAN2,LMO1,CCDC91,MCCC2,MBLAC2,HDAC2,ANKRD28,GK5,SPA17
MIR3169	BIP	-1.08E-05	0.00428611	0.997998	56	0.774921	brain	TWAS	c3	0.997998	1	LIN54,TMEM175,HCLS1,SORBS1,SOD2,PNLDC1,SLC22A1,SMG1,SUN1,OR7A5,ATG12,PRICKLE1,ARID3B,CHRNA1,ENPP1,NRSN1,B3GAT1,FIGN,ASB8,ZNF701,ZNF813,NRP2,INO80D,FERMT1,TPM1,GNG5,GNG4,PIK3R3,CALCOCO2,NAA50,GOLPH3,C16orf46
MIR3170	BIP	-7.05E-06	0.000971956	0.994213	55	0.673815	brain	TWAS	c3	0.994213	1	GRIK5,TCAF1,SEC14L2,KPNA1,CASP3,FBXL20,ARHGAP12,GUCA1B,DPP8,AHI1,GUCD1,PCSK6,LTN1,PJA2,CAMTA1,POC1B,CLIP3,ZNF345,ZNF470,SUMO3,HINFP,CFAP210,CCDC82,BRI3BP,C5orf22,IMPG1,RASAL2,SRPK1,EPHA3
MIR3184_3P	BIP	2.39E-06	0.000962592	0.998019	67	0.0650772	brain	TWAS	c3	0.998019	1	GGNBP2,MAPK9,ANKIB1,KLHL8,LIPA,ROR1,RAB5A,ETNPPL,GALNT16,CD4,RIMKLB,GTF2A2,BMS1,TOR1AIP2,MCFD2,RBBP5,ACADSB,LRIG1,SETD9,PPM1A,GCH1,F2R,ADCYAP1R1,KIF3A,NCOR1,FUT8,ZNF682,BACE2,CA10,POMGNT1,TAL1,TAOK1,CREB1,CPPED1,RAB3GAP2,MAN2A2,PANK2,POLR3G,SMAD2,C3orf14
MIR3184_5P	BIP	-0.000290751	0.00250782	0.907702	116	0.70976	brain	TWAS	c3	0.907702	1	DUSP8,CPEB1,LASP1,G3BP2,ABCC5,EVC,MED28,CSMD2,TEC,LNPK,PYGB,SUFU,PAQR8,PACS1,NNAT,WNT9B,PHOSPHO1,RNF165,BAP1,NAV1,KDM5B,NRSN2,SLC52A3,ZNF500,PLCB1,ZNF608,BEND3,PNKD,OBSL1,DNALI1,SNX19,MAPKBP1,GRM4,RPUSD1,SEPTIN9,FOXP4,DISC1,ARPC5,MUL1,LRRC47,RIMS4,NACC1,TSPAN11,MKRN2,C1QTNF6,ELFN2,MICALL1,PLA2G6,CBX6,ARHGEF4,RGMA,ENC1,NECTIN1,MAP1LC3A,APBB1,RAD9B,FAM222B,DAP,S100A16,ADAR,ATP10B,KCNIP3,COL1A1,RFFL,CELSR2,PLEKHO1,CDC42SE1
MIR3192_3P	BIP	2.43E-05	0.000955591	0.979752	79	0.399053	brain	TWAS	c3	0.979752	1	SH3D19,ZNF646,LGR5,SCN9A,ZNF148,GDPD1,ADAMTS17,TMEM229A,MTOR,KPNB1,FSHB,RASSF5,RBFOX2,GLIPR1L2,SLC44A5,MAP1B,TANC2,COX15,BROX,FUT9,FAM114A2,GEMIN5,HPCAL4,CA10,NDC1,RTKN2,DSEL,PEX5,ZFP1,LFNG,ONECUT2,ADI1,TM9SF3,U2SURP,CHL1,SIAE,CCDC15
MIR3200_5P	BIP	-0.000105072	0.000967557	0.913524	65	0.587202	brain	TWAS	c3	0.913524	1	ACTR1B,MAML1,GUCY1A1,BOD1L1,SEPSECS,ARFIP1,RBFOX1,LARP1B,KLRG1,TPBGL,SNX4,GIPC3,ARID3B,DPY30,OLA1,BCAT1,SCN11A,BEND6,AMACR,TSPAN9,RGS18,TRIM5,STARD3NL,ANTXR1,AAK1,PRKAA1,TENT4A,SH3TC2,ZC3H7A,LIN28B,ONECUT2,EMP1,SENP7,ZNF385B,TAGAP
MIR323A_5P	BIP	-0.00014678	0.00534371	0.978087	34	0.623334	brain	TWAS	c3	0.978087	1	PKD2,PDE6H,PAQR3,DCUN1D4,SEPTIN7,BMERB1,G0S2,MYLK2,MIER3,KCNMA1,COL5A2,GIMAP4,DDX39B,SP3,IQCH,CRB1,NAPEPLD,STIM1,SLC66A3,NKD2,SIRPA
MIR324_3P	BIP	-9.62E-05	0.000969409	0.920978	54	0.111223	brain	TWAS	c3	0.920978	1	TPD52L2,ADGRL3,AASDH,APBB2,RBFOX1,LARP1B,DCUN1D4,ESYT1,SORBS1,PGAM1,COL12A1,IFRD1,IKZF3,ALX4,LRP4,IDH3B,ELK4,BLOC1S5,ZCWPW2,RIMS3,VANGL2,MIER3,AKAP1,BCL2L11,TANC2,ARL6IP5,ZNF547,INO80D,NOS1,WSB2,ANKRD40,ACVR2B,KRAS,TRIM44,GPATCH2L,CCDC6,FREM2,PPP1R17,DCTN5,IGF1R,TSHZ2,TBC1D16
MIR329_5P	BIP	-2.83E-05	0.000937115	0.975875	125	0.203573	brain	TWAS	c3	0.975875	1	MAPK8,VSTM4,RCHY1,CYP3A5,CDK14,CASD1,ACTB,HOPX,ZNF37A,NDST3,SHROOM3,ZNF354C,MIP,ZNF300,AKTIP,DPY19L2,MIB1,NTAN1,SCPEP1,SKA2,ENAH,RPL7L1,GREM1,G2E3,GLRX,MEIOC,CILK1,IL6ST,SETD9,MTX3,CTNS,SYNJ2BP,PCNX1,C17orf50,COL8A2,C1orf109,MTF1,SNX19,ZNF681,NUP50,FGFR2,EHD4,ZNF17,ZNF584,PMP22,LRRC75A,SELENOF,PLEKHA5,AEBP2,TMEM35B,SYT16,POMC,CAP2,ZBBX,C2CD2,WDR73,ABCG4,CEP68,TMEM106B,NUDT21,EML4,VPS29,CREG2,CTBS,HAX1,NUP35,ZNF480,SERPING1,OPRM1,GPATCH1,ESYT2,ALDH3A2,NECTIN3,ATMIN,SRSF8
MIR32_3P	BIP	2.93E-05	0.000662317	0.964723	234		brain	TWAS	c3	0.964723	1	TRDMT1,USP30,LILRA1,VWA3B,SEC61G,CDK6,PEG10,LIN54,BDH2,CNOT6L,SEPSECS,XPO1,STX7,EYA4,SLC2A12,LIMK2,TAPT1,MMAA,SLK,THBS2,PHYKPL,GUF1,RNF217,CACNA1G,KCTD13,EFEMP1,DTNA,TTC28,SLIT2,ZIC1,ATP1B1,SLC25A33,SMG1,ITPRIPL2,MOB1A,C1QBP,MKLN1,NDUFA5,PACC1,EP300,KNSTRN,USP8,PDE10A,STEAP2,SENP2,UTP25,KBTBD3,YOD1,MEIOC,ACOT13,TSHZ3,LATS2,BRWD1,MKX,MIA2,DACT1,DAAM1,L3HYPDH,MAPKAPK5,MED13,NUP205,ACER3,TMEM196,ITGB8,FERMT2,CNIH1,NPHP1,CAPS2,ZDHHC17,FLG,SLC38A1,ASB8,TYW3,ARHGEF28,PDE8B,KPNA4,PRPF40A,CXADR,KIAA1549L,CD44,ATP5F1C,FAM210B,GNPTAB,GOLPH3,AMACR,FEM1B,CPNE4,UBA5,TMEM108,PREX1,GPC5,KCNQ5,SKIL,EIF4E3,PPP4R2,PDZRN3,MINDY2,KDM7A,SLC37A3,C5orf47,FAM8A1,FUT9,CAV2,LSM8,NEK10,KLHL7,ALKBH1,STRN,SCRN1,PDCD10,ONECUT2,LMAN1,INO80D,NDUFS1,ABHD13,RNF141,POM121,ARHGEF3,MMD,SLC36A4,PTPN12,SGMS1,CMPK1,KIAA1143,KRAS,YTHDC2,SNX18,SEMA3A,ACVR2A,CCDC125,GORASP2,MAP3K20,NDFIP2,STXBP5,ANK3,FBXO28,MAP3K8,DPP10,TRIM33,LIN28B,TBC1D32,PDE3A,CREBL2,USF3,HPCAL1,SLC66A3,EPC1,MAP3K21,SENP7,ADAMTS6,JPT2,ANKRD28,CFHR4,MMS22L,JAM3,TMTC2,XRN1,PLS1,MINDY3,ACTN2,RBMS3,TEAD1,ATP11B
MIR331_5P	BIP	7.41E-05	0.000692976	0.914819	62		brain	TWAS	c3	0.914819	1	TYW5,METTL14,FHIP1A,INA,RNF217,PFKP,C1RL,KLRG1,HAUS2,TDG,PDGFD,AVIL,MAP10,MAP3K21,ARHGAP44,DDTL,C5orf63,KPNA3,RNASEH2B,ZNF391,TMEM170B,MRPS33,TRAPPC8,ZMYM5,FUT9,PPFIA1,RELN,PDE1A,NAIP,MAP3K20,SMIM8,MFSD1,SNTN,DHX35,CRBN,LHFPL5
MIR338_3P	BIP	8.10E-06	0.000683136	0.990538	118		brain	TWAS	c3	0.990538	1	STK32C,VPS53,SDCBP2,FKBP1A,PCGF3,NIPSNAP1,SEPSECS,PTEN,FAS,CNOT6,NRP1,CC2D2B,FGF2,MTCL1,PPP4R1,APCDD1,THSD7A,LGALSL,ACTR2,NNT,B4GALT7,RWDD1,TIMP2,RIN2,VAPB,THBS1,KNOP1,SLC2A10,ABCC12,PVALB,TAX1BP3,CLASP2,MYH15,CCNT2,UBLCP1,FGFR2,SLC35F5,KCNG4,CACNB4,AKAP12,CAMTA1,TERF2,HDAC9,RSL24D1,CBL,AAK1,PTPN12,KCNC2,CBLN3,UBE2Q1,DAP3,ARHGEF37,SNX18,ORC4,SEMA6D,TRIM33,ZNF493,NTPCR,CADM2,CELSR2,ADAMTS6,RAB30,TBC1D15,TPH2,RNF144A,TMCC3,SEC61A2
MIR342_5P	BIP	8.88E-06	0.000970997	0.9927	61	0.181824	brain	TWAS	c3	0.9927	1	ADAM8,UBE3B,RHOH,ITPKB,WBP1L,ARHGEF18,MYOZ3,ITGB4,EFHD2,CASP9,SIGLEC14,SETD9,SFTPA2,LIMD2,VPS52,CLDN7,PPP1R1C,FRZB,CCER2,SAP30L,CPLX2,FAF2,ACLY,SLC2A14,KCNC4,GALK2,TDRD10,PTPRN2,GPRC5A,ZNF774,TBC1D16
MIR34A_5P	BIP	-0.000433068	0.000905007	0.632277	202	0.00457255	brain	TWAS	c3	1	1	DPYSL4,MMAB,RAD9B,LILRA1,MYT1,LMAN2L,MGAT4A,MBLAC1,CDK6,PEG10,WIPI2,TNRC18,GALNT7,BMP3,RCAN1,NPNT,TBCK,PLOD1,PDGFRA,CLOCK,CLCN3,INA,ACSL1,NOS1AP,CNOT6,SRPRA,ATMIN,CDH13,HCN3,PDXK,PURB,XBP1,SNX15,PACS1,PGM1,EPN2,ASB1,CPLX2,NSD1,ZCCHC17,CDC25A,GLCE,THSD4,CDH9,FAM117B,SIDT2,SCN2B,RTL6,ACBD3,COL26A1,PITPNC1,DIXDC1,TMEM109,STAB2,FOXN2,PRKD1,STRN3,MDM4,CNTN2,TPCN2,PPFIA1,TRANK1,EPS15L1,PDE7B,RPS6KL1,MTMR10,WASF1,LIN28B,ATG5,DAAM1,PPM1A,MYH9,GMFB,TMEM200B,TPPP,GOLPH3L,POGZ,CELF3,TANC2,DCAF7,LIMD2,SLC44A2,PTGIS,SNAI1,ZNF304,ZNF551,ANKS1A,MGAT5B,ATG4B,DNAJC16,CAMTA1,ASB4,MPP2,ARHGAP1,VAMP2,HNF4A,SAR1A,KCNK3,NCEH1,ABR,SERPINF2,PKP4,SNTB2,JAG1,RPS6KA4,CREB3L2,SLC37A3,PPP2R3A,NECTIN1,FUT9,MET,SOGA1,OAZ2,MAP2K1,SLC4A7,LMAN1,SHKBP1,AXL,ESYT3,SEPTIN3,NAV1,TASOR,HSPA1B,GINS3,PPP1R16B,RDH11,FUT8,CACNA1E,RELN,PLEKHH2,CACNB3,CA10,BCL2L13,ZYG11B,ADO,TAF4B,ERC1,CTNND2,UNC13C,EML5,PPARGC1B,LYST,ADAM22,ELMOD1,ANK3,RPGRIP1L,VCL,SNX9,STK38L,FRA10AC1,CBFA2T3,AKIP1,NRIP3,ARHGAP26,CERS6,CDH4,SIDT1,RGS17,GREM2,SEMA4B,FGF23,CAMK4,USP31,SLC25A27,CYREN,SUCO,FAM107A,ADD2
MIR34C_5P	BIP	-0.000336161	0.000916856	0.713883	179	0.00065086	brain	TWAS	c3	1	1	DPYSL4,LILRA1,MYT1,LMAN2L,MGAT4A,MBLAC1,CDK6,GALNT7,BMP3,RCAN1,NPNT,PLOD1,PDGFRA,CLOCK,CLCN3,INA,ACSL1,NOS1AP,CNOT6,SRPRA,ATMIN,CDH13,HCN3,PDXK,PURB,XBP1,SNX15,PACS1,PGM1,ASB1,FAM117B,SIDT2,SCN2B,RTL6,ACBD3,PITPNC1,DIXDC1,TMEM109,STAB2,FOXN2,STRN3,TPCN2,PPFIA1,TRANK1,EPS15L1,PDE7B,RPS6KL1,MTMR10,WASF1,GLCE,MYH9,GMFB,TMEM200B,TPPP,GOLPH3L,POGZ,CELF3,MDM4,TANC2,DCAF7,SLC44A2,PTGIS,SNAI1,ZNF304,ZNF551,ANKS1A,MGAT5B,DNAJC16,CAMTA1,ASB4,MPP2,ARHGAP1,VAMP2,HNF4A,SAR1A,KCNK3,NCEH1,ABR,SERPINF2,PKP4,SNTB2,JAG1,RPS6KA4,CREB3L2,SLC37A3,PPP2R3A,NECTIN1,FUT9,MET,SOGA1,OAZ2,MAP2K1,SLC4A7,LMAN1,CPLX2,SHKBP1,AXL,SEPTIN3,NAV1,TASOR,HSPA1B,PPP1R16B,RDH11,FUT8,CACNA1E,RELN,PLEKHH2,CACNB3,BCL2L13,RAD9B,ZYG11B,ADO,TAF4B,CTNND2,UNC13C,EML5,PPARGC1B,LYST,ADAM22,ELMOD1,ANK3,RPGRIP1L,VCL,SNX9,STK38L,FRA10AC1,CBFA2T3,AKIP1,NRIP3,ARHGAP26,CERS6,RGS17,GREM2,SEMA4B,DAAM1,FGF23,SLC25A27,CYREN,SUCO,ADD2
MIR3605_5P	BIP	-7.91E-05	0.000959576	0.934312	63	0.0226808	brain	TWAS	c3	0.934312	1	ZNF737,GATAD1,GUCY1A1,GTF2H1,FAS,ABCA9,NSD1,ZNF426,IBSP,NRROS,SLC6A1,ZNF322,PPM1A,DDT,DARS2,SLC6A17,ADORA3,ARL6IP6,KIAA0753,KLHDC10,COX15,RNF157,CYGB,FCGR3A,SLC43A2,RINT1,NLRX1,MEX3C,KLK5,IFT88,ATN1,SEMA3A,KCNK5,RAB3C,CBFA2T3,TMEM254,CFAP92,TSHZ2,MBD2
MIR3616_3P	BIP	7.08E-05	0.000973546	0.942032	51	0.0360588	brain	TWAS	c3	0.942032	1	SNPH,MCUR1,FZD1,PEG10,KCNJ6,DLX3,ORMDL3,FOXN3,ESCO1,CPSF7,MXRA7,BPTF,ZC2HC1C,SRRM4,BNIPL,S100A10,YPEL1,COG4,DDOST,C15orf61,PTPRF,KCNB1,RGMB,VAMP4,PTEN,ZSCAN30,LUZP1,FUT8,GARIN1A,SSH2,KMT5A,RAB21,MESD
MIR3659	BIP	-4.37E-06	0.000690867	0.994955	83		brain	TWAS	c3	0.994955	1	BTBD1,AP1G1,GGNBP2,SIRPB1,ZNF37A,HPGD,CCKAR,CNOT6,KAT2B,TRMT44,RIMKLA,NSD1,TIMP2,CYBRD1,TBKBP1,LMO4,KYAT3,GBP1,MALT1,MANEAL,PHLDA1,STK39,ZNF772,RASSF9,CLCA4,CALML4,RIMBP2,PAK4,CCDC74B,HTR2A,STARD3NL,NUDT12,ARID5B,CCNYL1,IDH1,EDNRB,PRSS23,SLC26A4,MCF2L2,RASA2,LYSMD3,PRKCQ,DOCK4,ECM1,RBM8A,SORCS1,EPHA3
MIR3665	BIP	2.80E-05	0.00457111	0.995105	49	0.12482	brain	TWAS	c3	0.995105	1	ADGRA1,TMED3,TRIAP1,RNF10,TMEM120B,CLOCK,FAM53A,THSD7A,ADAMTS19,SLC4A5,MARCHF4,THBS1,SFMBT1,CFL2,PTPRT,AREL1,EPB41L3,MYH9,ZNF792,GRB14,TNN,MORN2,STRIP2,BOK,ATP9A,TSHZ2,COL8A2,DOP1A,ABR,RYBP,PPP1CB,LBH,ABCG4,F13A1,ONECUT1,GRAMD1B,MAPK1IP1L,STK38L,NDFIP1,CYP2C8,ATG9A
MIR3674	BIP	5.24E-06	0.000678207	0.993833	124		brain	TWAS	c3	0.993833	1	ZNF626,EGFR,ZNF138,CLDN4,IGFBP7,RNF212,PGM2,ATP8A1,ELMOD2,TRMT11,COL12A1,LGALSL,DSCAM,TVP23B,VAPA,ABHD12B,SLC30A7,ZNF239,CRIM1,PDXDC1,FBXL17,SPPL2A,FMN1,VWA8,DNAJC15,NEGR1,FSHB,BTN3A1,ALG10,IKZF5,EFCAB2,NIT1,MIER3,COL19A1,ZNF829,MAP10,SCAMP1,POGZ,TNFAIP6,FMNL2,TRAF3,RB1,PYROXD1,ABCC9,GPD2,PDCD4,BEND6,CTNNA2,TVP23C,TRIM5,SHE,ZNF333,FAM174A,RFTN2,TCHP,GIT2,SMPD3,ZNF99,PCYOX1L,CTTNBP2,ANKRD7,PDE1A,KIF2A,CCDC125,CD164,ANKRD27,DENND2C,ANKRD6,SH3YL1,MYOM1,RAB21,CYP39A1,PLS1
MIR3686	BIP	1.25E-05	0.000552423	0.982001	231		brain	TWAS	c3	0.982001	1	RAMAC,COTL1,KLHL36,GGNBP2,ZNF516,ARHGAP28,PPP4R1,ZNF737,TMEM248,FZD1,KRIT1,WIPI2,RAC1,N4BP2,IGFBP7,LIN54,ECE2,RBBP6,HHIP,CYP4V2,ANKRD22,MCTP1,TUT4,LRP8,NDC1,RASL11B,NRP1,ARAP2,NWD2,TAF1A,ABCD3,ALG14,C6orf120,HIPK4,SLC15A4,ZIC1,ARHGAP12,EPC1,HMGCS1,DRG2,TVP23B,EEPD1,CHD9,SMG1,MACO1,RSPH4A,EML5,FOXN3,SLC30A7,ZNF148,ESCO1,SLC25A12,LYZ,PLA1A,ABHD5,GPHN,ATP5F1A,HAUS1,PIAS2,HDHD2,PEAK1,HMG20A,SLC12A6,COL13A1,ANAPC16,PPHLN1,WDR82,RAB8B,DENND4A,PHYHIPL,BAZ1A,C10orf88,BBOF1,ONECUT2,ATP8B1,MALT1,ABAT,WDR86,XRCC2,CD244,KDM3A,SETD9,BRWD1,SLC22A23,ERO1A,MED13,SIPA1L2,WDR41,HOMER1,IMPACT,TPO,AMPH,VPS41,ASCC3,DHRS12,UPP2,PLXDC2,AEBP2,PYROXD1,ABCC9,MYZAP,DENND11,NBR1,SH3GLB1,SELENOF,KDELR1,NEUROD1,CALML4,MAGI2,EOGT,ADAMTS5,CPNE4,TMEM108,PPP2R3A,FMO2,FUT9,PPFIA1,KLF12,UBN1,ZNF471,QPCT,ARHGEF33,IRAG1,MICAL2,PARVA,RPRD1A,TFB1M,ARHGEF3,ACYP2,MMD,ANO4,EML4,SLC38A4,FMNL3,LRP6,A1CF,PRKG1,GRAMD1B,BCKDHB,SLF2,SPATA6,ERCC1,FAM222B,NUFIP2,SSH2,GPATCH2L,ZNF124,OSBPL8,LSM8,KIF2A,SLC30A5,SLAIN2,RAI14,SKP2,LMBR1,RASAL2,EXOC6,NCKAP5,PHACTR2,PLAGL1,TSLP,NAP1L4,ANKRD28,BCAS1,FGD4,METTL4,CDHR1,RAB6C
MIR3691_3P	BIP	0.000141538	0.00321057	0.964837	65	0.0264159	brain	TWAS	c3	0.964837	1	G3BP2,PEX13,RAB3B,MIP,B4GAT1,GSPT1,NKAIN1,CYBRD1,BLOC1S3,TMEM81,C19orf44,ENKUR,GRB14,FAM171B,AXIN1,STK25,EHF,SELENOI,GPN1,POLR2J3,POLR2J2,SLC66A1L,HTR1D,HRK,LACTB,SLF2,MCOLN2,CPD,GPATCH2L,FAM102B,GABRB2,CDK17,KLHL29,CGGBP1,KIAA1671,EMB
MIR369_3P	BIP	0.000111849	0.00186578	0.952198	207	0.129297	brain	TWAS	c3	0.952198	1	USP30,DDX52,CDH19,ARHGAP28,PTBP1,PNRC1,MAP3K7,VSTM2A,SLC7A11,CPOX,PLXNA2,ADAMTS3,PAQR3,PEX13,FAM161A,HSD17B13,RBPJ,DYRK1A,PCDH10,OCIAD1,RFPL2,ABHD18,EPHA5,UBA6,NEUROG2,RAB5B,LTBP1,CHAD,MYOZ2,TAF1A,KIRREL1,C11orf71,YTHDF1,RIMKLB,ZNF236,SUPT4H1,TRPV3,SPAG7,FEZF1,NDUFA5,EP300,DESI1,GNL3,DENND4A,CFL2,MCFD2,FOXN2,RASSF8,STK38L,GJC1,CDK19,ADCY5,CILK1,MKX,SEC23A,MYLK4,PLD5,PPM1A,MED13,CEBPA,CEBPG,GRAMD1A,PDE8B,HOMER1,CHSY1,CCDC122,CEP20,WDR20,DR1,ABCD3,PCDHA8,PIGK,ZKSCAN3,SNRPC,N6AMT1,PRDM11,ADAMTS6,CENPK,PGM2L1,KNTC1,GCOM1,POLR2M,ADAM10,MINDY2,ZNF345,SP3,COX15,EIF4G3,ITGA4,NEUROD1,AGL,TRAPPC8,ACSL6,RRP15,GLG1,CNTNAP4,NYAP2,EXOC7,RYBP,NCK1,CAPZA2,EID2B,MZT1,DSN1,CUX1,ELOVL7,RUBCNL,FAF2,RNF44,TMEM108,DBR1,ACLY,KL,DEPDC1,LRRC40,MMD,PGAP1,ANKRD44,WBP4,PTPN12,SCN5A,CAPZA1,RELCH,GRAMD1B,VWA5A,SEZ6,NF1,PTPN21,UBAP2L,MTREX,DYRK2,VAV3,GPSM2,RAB39A,AMZ1,GOPC,STXBP5,SH3TC2,COG5,PROM2,ZNF493,LIN28B,ALKAL2,TLL2,LCOR,PHACTR2,CADM2,MBLAC2,PARP8,SHISA6,PAH,FPGT,CDYL2,MAP3K2,PTPN14,TAGAP,MGAT4A,RFX4
MIR378J	BIP	-0.000365068	0.00333406	0.912809	65	0.620981	brain	TWAS	c3	0.912809	1	ARHGAP28,MMD2,SDHA,ARFGEF3,STN1,RBL2,FBXL17,FER,TDG,SLC26A9,MIER3,TMX4,NAA25,MAP3K3,COLGALT2,GCOM1,FUT1,CERKL,GALNT4,USP6NL,NCK1,UNC5B,USP14,RAB27A,ZBTB41,CYB5R2,MAPK6,CAND1,CTDSPL,KCNK1,TMEM135,TMEM199,ZNF534,CD164,TTC30A,RASAL2,RUVBL1,GUCA1C,ONECUT2,ZNF664,TK2,GALNT15,DACT1,PLS1
MIR380_3P	BIP	-0.000317373	0.00090356	0.725403	164	0.00802498	brain	TWAS	c3	0.903931225	1	DUSP8,HYDIN,SMURF1,SLC7A11,EIF4E,KRBOX5,PKD2,MOB1B,ADAMTS3,RERG,DOCK9,TMEM33,MMAA,RNLS,STOX2,UFSP2,ANXA5,ACSM5,CCSER1,DNAI4,GYPA,CCDC186,NME7,PDZD8,RAB11FIP2,ADAMTS19,CHD9,ZNF699,THSD4,NDUFA5,ANGEL2,GOSR2,ADGRE2,NISCH,IPMK,LPP,DDX5,STON1,FSHR,C10orf88,WIPI1,FAN1,ZNF649,ZNF331,BRWD1,NETO2,ITFG1,ZFYVE16,DCLRE1C,PTER,THUMPD3,FNDC3A,TSTD3,ASCC3,GIMAP2,ZNRF2,FBXO36,ZNF391,ITGAV,CCDC90B,LTN1,CUL5,ARPC5,PGR,CFAP300,C15orf61,CALML4,B4GALT6,EXOC7,SDHC,PPP4R2,CNTN3,MPZL2,MANEA,UFL1,CCDC68,MZT1,UBR7,ELOVL7,OPN3,MDH1B,RNF44,PPIP5K2,MCM8,KDSR,SLC2A13,ABI1,SNRNP27,DPY19L3,CNTN4,STK32A,TRIM36,STXBP5,MSANTD4,DLD,METTL8,PRKAA2,PROS1,FYN,MS4A7,NR3C1,SPC25,HECA,LIN28B,SOSTDC1,PLAGL1,ABCC9,PHF14,RAB21,GCSH,PCOLCE2
MIR383_5P	BIP	-0.000408714	0.00354103	0.90811	71	0.0557165	brain	TWAS	c3	0.90811	1	MCUR1,CAMK2D,TBC1D1,TBCK,PERP,TRIM37,RPS6KC1,MTMR6,EPG5,PRDX3,TRIM9,STRN3,RASSF8,YOD1,SLC13A3,HAVCR1,LSM11,PCNX1,ADSS2,CAPS2,E2F7,MEGF10,KANK2,KLHDC10,TNFSF13,MINDY2,CSPG5,RNF141,DZIP1L,GAS2L3,PPP6R2,WNT16,RBBP9,NR3C1,CCDC3,ZSCAN2
MIR3912_5P	BIP	5.02E-06	0.00097005	0.995868	65	0.109095	brain	TWAS	c3	0.995868	1	ACTR1B,ORC5,COL25A1,TLL1,HPGD,CCNG2,MAPK10,SH3RF1,LTBP1,GHR,CA4,UBA52,PDCD7,RUNDC3A,MKX,EML1,NUP205,TEX30,NAMPT,ASCC3,ATP7B,CAMTA1,SLC35A3,COG8,BMPR1A,NDUFS1,SLCO4C1,BMPR2,CTBS,SRP19,RAB4A,TRIM33,PIEZO1,FURIN,CCND2,MARCKS,RNF2,GFRA1,ERO1B
MIR3943	BIP	9.69E-05	0.00098444	0.921581	38	0.693956	brain	TWAS	c3	0.921581	1	PALM,DTX2,ADH1B,EGF,RASGRP3,TOM1L2,SMG1,BLOC1S3,ACSL3,ACTC1,RPS24,TNFRSF12A,AJUBA,CUX1,GFPT1,ICA1,TC2N,NRBP1,AQP6,TTYH3,UPF2
MIR3974	BIP	5.46E-05	0.000966993	0.954933	70	0.203298	brain	TWAS	c3	0.954933	1	USP30,TMED3,GRIK5,ZMAT3,CPLX1,RNF212,C4orf19,TENM3,SMOC2,TTC28,NICN1,SEMA4F,KCNE4,GTPBP10,NHLH2,PTGFRN,MFSD6,BMP4,RPH3A,FIGN,C1D,MARCHF3,CACNA2D1,ELP5,CEP162,CORO2B,DNAH6,NCOR1,CCDC144A,PTEN,DPH6,CDC42EP3,LRRFIP1,DDAH2,NUP93,CPSF2,BTRC,ARHGEF26,KIF3B,NDRG2,WIF1,ADCY10
MIR3976	BIP	-6.25E-06	0.00282455	0.998235	101	0.53684	brain	TWAS	c3	0.998235	1	TAS2R13,GUCY1A1,MMRN1,MOB1B,KLHL8,SFXN2,BTNL3,SUCNR1,EFNA3,THSD7A,IFIT2,PCNA,ABCA9,SRSF10,MPV17L2,SEMA3F,TGM2,WDR12,HIF3A,STX16,LRCH4,SP4,SLC6A1,DTD2,IL20RA,ADCY5,CAP1,PPP3R1,AAK1,ZNF641,ZDHHC8,MMUT,PJA2,BCL7A,IRAK1BP1,MAGI2,TMTC3,FSTL1,CRPPA,HDAC9,SESTD1,NALCN,RNPEP,CNTN3,ATL2,RBM44,NIPA1,MEX3C,LYSMD2,PIK3IP1,GJB2,C1RL,TMEM196,PTPN21,RNASE4,TTC22,ARMC2,HYKK,GAD1,PIWIL1,TRIM66,NOC3L,TADA1,MAP3K2,DCT,CCSER2
MIR409_5P	BIP	-0.000313533	0.00474923	0.947364	38	0.48559	brain	TWAS	c3	0.947364	1	PAOX,USP53,SMIM43,LRRC57,TMC5,NETO2,KDM5A,LRTM2,ACAT1,CAMTA1,ADAM10,MINDY2,HMBS,CEP43,ACVR2B,LRP8,NAIP,MAPK1IP1L,AK9,CGGBP1,CBLN2,RUFY2,GNG12,NADK2,MARCKS
MIR424_3P	BIP	1.90E-05	0.00098129	0.984571	37	0.273504	brain	TWAS	c3	0.984571	1	SRSF12,DCK,MRFAP1,ADAM17,THBS4,COL19A1,EIF5A,NBR1,KIAA1586,KCTD18,TNKS2,ZBED5,DRD1,TRDN,CALM1,BAG5,WIF1,RNF166,NBPF3,KLHDC1,MDGA2
MIR4275	BIP	-5.27E-05	0.000930502	0.954808	126	0.0281253	brain	TWAS	c3	0.954808	1	GOLGA6L4,KLHL24,UBE2D3,SDHA,ABHD18,FAM241A,CBR1,ZNF780B,NNT,EPB41L5,COQ7,ZNF699,SRSF10,GSPT1,EFCAB11,KLHL1,ESR1,TBC1D8,PDE10A,ODF2L,NFYB,TBCEL,SSPN,MPP7,WRNIP1,PPM1A,ANKRD45,AP3B1,KATNAL1,B3GLCT,ZNF681,IQGAP2,F2RL1,ZNRF2,IFT80,NMD3,CACNB4,TSLP,STARD4,ADAMTS18,USP44,ATP1B2,LAMC1,FEM1B,NEK7,FCGR2A,SELENOI,SLC6A6,NCK1,KDM1B,FUT9,KLHL32,MASP1,PMAIP1,TMEM41B,LYVE1,LRRFIP1,AMFR,METTL2B,SF3B1,NUFIP2,LRRC40,SH3TC2,PPARGC1B,OSBPL8,PTPRK,MARCHF11,KCNJ3,CERS6,DOK5,FAM76B,CREBL2,MCCC2,RNF24,CCND2,CHORDC1,PIAS2,MAP3K2,EPHA3,DPP8
MIR4276	BIP	-0.000444338	0.000888638	0.61706	209	0.00340158	brain	TWAS	c3	1	1	ZDHHC7,PAPPA2,KCNMB3,CANX,ORC5,C4orf19,IFNAR1,GTF2H1,HS3ST1,RASGEF1B,EYA4,KPNA1,TRIM2,ACSL1,ERBB3,GPAM,OSBPL11,PDE9A,SLC15A4,CYP26B1,CLEC12B,ZNF236,CSGALNACT2,TACR1,ALDH1A3,PACSIN2,ARHGAP8,KIAA0930,DNAAF9,CYRIA,EIF2S1,ATP8B4,TMOD2,WDR37,NAB1,PHYHIPL,PLCXD2,C3orf52,CDK19,AFDN,ABCC12,ITGB8,UPB1,DNALI1,INPP5B,USPL1,SOWAHC,DNAAF10,ANK3,RIF1,EPAS1,RB1,SETDB2,LZTR1,MALRD1,PLXDC2,MCCC2,PTCD2,B4GALT5,WIPF3,FLRT2,PRDM11,TMEM209,CEP41,USP44,PBX1,RETREG3,EXOC8,MAP3K21,SMIM12,SNAP91,EOGT,GPC5,SELENOI,MYNN,FLACC1,ALS2,C1GALT1,UHRF1,ADAM10,FAM107B,TNKS2,KMO,AP5M1,SESTD1,ZNF396,BTBD3,CHGB,SEC61A2,SOHLH2,LRP2,TGFBRAP1,CHCHD4,CAND1,PRKAA1,ANKRD40,CNTN4,TRNT1,TRIP11,ZNF445,LRRC7,ORC4,ELAPOR2,ALKBH8,STXBP5,MEOX2,TLCD2,FAM3C,RAD1,CBX1,SNX11,SENP6,STK38L,DENND2C,TP53AIP1,HECA,MTMR12,MIS18BP1,ADAMTS6,PIAS2,TMTC2,L3MBTL4,TMEM218,SVIP
MIR4280	BIP	4.99E-05	0.000988007	0.959732	31	0.0974662	brain	TWAS	c3	0.959732	1	ZNF248,ADAMTS3,APBB2,NMBR,DOCK7,LSMEM2,RERE,RHOBTB3,TSHR,INPP4A,PFKM,SP110,TNFRSF1A,FLRT2,CEP192,CCDC62,SLC37A3,C2CD2,ZBTB41,FAM222B,GABRB2,UBXN2A,RAB12,FRAT1
MIR4284	BIP	-7.00E-05	0.000948402	0.941198	93	0.162691	brain	TWAS	c3	0.941198	1	VPS53,XPO1,CLCN3,PCBD2,MIA3,CYTH2,SIGLEC11,TSC22D2,NAP1L5,ZNF443,SLC30A7,RASGEF1A,ZNF554,ZFR2,PLA2R1,CCDC8,AP4E1,DENND10,TXNRD3,ADCY5,SEPTIN12,KCTD21,SCML4,GLIPR1,SEMA6C,SNX27,PMS1,CCDC32,KPNA4,ELP5,NPL,SWT1,CORO2B,CALCR,SYN2,BTAF1,ENC1,ERC2,AAK1,GARIN1A,PLEKHH2,RSBN1L,ZNF445,ANKRD62,NAV2,CHRNB2,RALGAPA1,CDK17,FTO,PEX26,GAD1,MICAL2,ADSS1,CREBL2,ADAMTS6,GGA2,UBFD1,DCTN5
MIR4307	BIP	-8.33E-06	0.000474856	0.986006	323		brain	TWAS	c3	0.986006	1	STK32C,MAGOHB,TAS2R13,LRP6,ZNF516,ALB,G3BP2,USO1,PSD2,CANX,BTNL9,CD83,LIN54,DAPP1,DDIT4L,GRID2,BMPR1B,DCBLD2,COL25A1,ANTXR2,FGF5,SPP1,PPM1K,NPFFR2,OTUD4,LSM6,ENPP1,SLC2A12,TLR3,WASHC4,CLOCK,TLR2,LRAT,EPHA5,UBA6,GNRHR,ROR1,RNF217,NEMP1,RYK,UQCRC2,SPATA5,ANKRD12,EFNA1,GPR85,WDR27,IFIT2,CDS2,PROKR2,CRLS1,ABCA5,RIMKLB,KCNH5,PTP4A2,POLI,ROCK1,SNRPD1,LIMS1,SEPTIN10,MRPL19,LRRTM4,CLEC19A,TEX55,LRRC58,KCNAB1,MLF1,ENAH,SPATA13,RNF6,SPPL2A,SCG3,TMOD2,CFAP69,ASCC1,PRDX3,PPHLN1,TMEM117,FBXO22,SYT14,SFMBT1,LHFPL6,TFAM,TEX2,BRK1,TOR1AIP2,EPCAM,PPP1R21,G2E3,OLA1,SLC35A5,CFAP44,SNCAIP,COX20,EFCAB2,CNST,CTNNA3,SMLR1,DCDC2,BCAT1,ZDHHC20,ELOVL5,SETD9,MASTL,MKX,SVIL,MTX3,PTPRK,EIF5AL1,ZNF30,PDSS2,CCDC162P,GLIPR1,COL5A2,PMS1,HNRNPLL,F2R,AGGF1,HNRNPUL2,ZNF418,CACNB4,STAM2,GCNT2,TMEM170B,WWP2,PLEKHG1,EIF3M,PLXDC2,SEPTIN2,PYROXD1,PBX1,CFAP97D1,EGLN1,SELENOF,APOBEC4,GPD2,CEP162,DST,BEND6,ZNF451,C1QTNF3,LRRC39,EIF4E2,CFAP300,C1GALT1,PPP4R2,OSBPL3,LIN7C,ERGIC2,IPO8,TMEM87B,VAMP4,MANEA,FUT9,CAV2,KLF12,HACD3,MEGF11,PPP4R4,TMEM161B,CCBE1,CCDC141,HERC2,NRP2,INO80D,NUDT12,COBL,ZNF333,SLC17A6,BCL2,ARHGEF3,DEPDC1,NIPA1,MRO,TMEM106B,NAA16,RGCC,DGKH,WDFY1,MEI4,AGAP1,PLEKHH2,RAB38,NOX4,GIT2,VPS29,CTDSPL,CHORDC1,ZNF197,SACM1L,CTBS,ZNF100,ZNF99,ROBO1,EML5,SEMA3A,RUNDC3B,ZNF292,ENPP4,NDFIP2,STXBP5,METTL16,MDN1,CADM2,CGGBP1,EPHA3,LEMD3,PLPP3,RBBP9,CMTM6,LIN28B,FLVCR2,BBX,MORC1,CLDN16,PHACTR2,MYO1D,NDUFA9,ELAPOR1,PTGER4,MPZL1,PRMT6,ACAP2,SSH1,TTC6,CHL1,DYRK2
MIR4309	BIP	-0.000531915	0.00484071	0.912502	40	0.0198406	brain	TWAS	c3	0.912502	1	C15orf40,LRPAP1,TUBB4A,GCC1,PFKP,ZIC1,MEPCE,IGDCC3,DENND4A,KDM5B,ZNF793,BHMT2,HMG20A,ADAM10,INO80D,AKIRIN1,VCAN,ADAR,DYRK2,MAP3K20,ONECUT2,CAMK4
MIR431_5P	BIP	1.47E-05	0.00069498	0.983182	69		brain	TWAS	c3	0.983182	1	ERCC6,CANX,FAS,DLX3,COL12A1,NMBR,KLRG1,XRRA1,TSPYL4,LIFR,TPGS2,MEIOC,C17orf67,DMGDH,SERINC5,ALG8,WDR55,CHODL,CAMTA1,DISC1,PITPNA,KDM7A,MOCS1,ST6GALNAC3,PMFBP1,IRF2BP2,DNAJC21,ANKH,POLR1F,ZNF143,DAAM1,CELSR2
MIR4435	BIP	0.000105369	0.00331853	0.97467	74	0.170967	brain	TWAS	c3	0.97467	1	CDK6,GALNTL6,MAPK8,SLC23A2,UACA,FOXN3,PNPO,ADTRP,PLEKHO2,ALDH6A1,PHACTR4,FAM107B,NMT2,PLCG2,SRRM4,DNALI1,WARS2,QSER1,RASA3,G6PC3,SPHK2,ZNF543,SOGA1,NID2,CAMK1D,DBT,CTTNBP2NL,GRAMD1B,PIGS,SDC3,MED19,MS4A14,PIK3R3,DAAM2,MICAL2,CHPF,PLCL2,SATB1,GOLPH3L,JAM3,ST8SIA3,EPHA3,TMEM213
MIR4438	BIP	-0.000328121	0.000978219	0.737303	44	0.00467411	brain	TWAS	c3	1	1	ZBTB46,ANKIB1,NDST3,LGI2,BEND4,EPHA5,CCDC186,SMG1,EXTL2,GDPD1,USP6,GSK3B,IPMK,PLTP,AVIL,DNAJC8,ZNF519,INAFM2,ITIH2,PRTG,ZNF770,KRT31,RAB8B,ZCCHC2,NSUN2,SRD5A1,NUFIP1,GOPC,DCC,RETREG1,NDFIP1,FAM76B,PDZD2,C17orf75,ADAMTS6,JPT2
MIR4451	BIP	-0.000158945	0.00242554	0.947752	127	0.0418506	brain	TWAS	c3	0.947752	1	BEGAIN,CACNG8,GP6,TYW5,KLB,APBB2,CORIN,PARP1,CRACD,INSR,ELMOD2,TMPRSS11F,TTC39A,ROR1,JAK1,DCUN1D4,LTBP1,TECTB,COA1,SART1,RBM14,GDPD1,TMEM169,PNMA8A,CADPS2,ATP8B4,PEAK1,TKFC,LPP,TMEM38A,CR1,CLASP2,BHMT2,HTR3B,ZNF134,TAF11,ELOVL2,STRIP2,DISC1,ALOX15B,ACP7,ARFGEF2,KCNB1,UNC13D,PSMB5,YES1,NPHP3,GIN1,HPCAL4,PODNL1,G6PC2,KLHL23,TGFBRAP1,RAB15,AGAP1,OLR1,WNT2B,SLC25A36,A1CF,SFXN3,UNC13C,MAP3K20,POC5,IPP,PRR15L,SEC16B,PPFIBP1,VPS26A,OPALIN,VPS33B,SUDS3,CYB561D1,RNF180,ST8SIA1,SEC22B,ATP8B1,CSDE1
MIR4452	BIP	-2.09E-05	0.000922215	0.981934	128	0.0937771	brain	TWAS	c3	0.981934	1	ZNF117,N4BP2,CRMP1,BMP3,CSMD2,MAPK8,FAM241A,ALPK1,SAR1B,PDLIM3,MSL1,CCDC191,GAP43,ZNF266,ZNF426,RIN2,ZNF594,TXNDC17,VAPB,PPIC,CHST10,ASCC1,SNAP23,MFSD6,HIBADH,ZNF781,RHPN2,ZNF302,HRNR,SNX19,CRIPT,C5orf63,ZNF91,ZNF254,TPST2,PEG10,AGBL2,NYAP2,C2orf83,ZNF28,ZNF765,ZFP90,NHLRC1,MANEA,FUT9,CAPZA2,ZNF208,DDX24,TTN,RBM17,PDE8A,ATL2,ABI1,USP45,ZNF233,KCNC2,ERC1,TRIM44,WDR11,DIP2B,OSBPL8,GALNT13,SIKE1,BEND7,SATB1,IL6ST,PLS1
MIR4462	BIP	0.000205757	0.00690817	0.976239	20	0.599501	brain	TWAS	c3	0.976239	1	ECE2,AIDA,PDCD2,TRIM37,BBOF1,DLG5,ZNF597,DTX1,RSPRY1,ATP2A1,OSBPL5
MIR4487	BIP	-0.000244637	0.00323759	0.939768	78	0.268936	brain	TWAS	c3	0.939768	1	CYP21A2,GRSF1,SUFU,EPHB1,GYPC,NAP1L5,URGCP,NDST1,EEPD1,NSD1,GIPC3,ADAM33,FBXL17,CFL2,FMOD,MAP3K9,CUL3,NIPAL4,ZKSCAN3,SLC13A5,ITGA5,TTLL12,SLC8A1,RAP1GAP2,CBX6,KRTAP5-10,BORA,SOGA1,POLR2J2,LIMD1,NBEAL2,ATP4A,RASSF4,OPN4,SDHB,TMEM43,FMNL3,RAB11FIP4,HECA,ROCK2,TMEM198,RCAN2,GALNT15,PTPN14
MIR4490	BIP	-9.03E-05	0.00347108	0.979243	71	0.468289	brain	TWAS	c3	0.979243	1	VIM,KLF12,LMO7,FAT4,ADAMTS3,STIM2,UBAC2,TACR3,SLC25A23,CCDC57,H2AZ2,ZNF780A,CHD9,MIB1,GPHN,RDH11,RAPGEF5,CCNDBP1,HSD11B1,FAM20B,OAF,ARHGAP21,PDSS1,WNK1,MCTP2,BEND6,FCGR2A,FAM81A,BCCIP,PRTG,CALN1,RFXAP,CIAPIN1,CHCHD4,NR2C2,BTBD10,ACOT2,ACVR2B,TPK1,CDH2,MAST4,CDK17,ROCK2,CADM2,PARP8,DOCK4,IMP4
MIR449A	BIP	-0.000397775	0.000905556	0.660473	200	0.0041164	brain	TWAS	c3	1	1	DPYSL4,MMAB,RAD9B,LILRA1,MYT1,LMAN2L,MGAT4A,MBLAC1,CDK6,PEG10,WIPI2,TNRC18,GALNT7,BMP3,RCAN1,NPNT,TBCK,PLOD1,PDGFRA,CLOCK,CLCN3,INA,ACSL1,NOS1AP,CNOT6,SRPRA,ATMIN,CDH13,HCN3,PDXK,PURB,XBP1,SNX15,PACS1,PGM1,EPN2,ASB1,CDC25A,GLCE,THSD4,CDH9,FAM117B,SIDT2,SCN2B,RTL6,ACBD3,COL26A1,PITPNC1,DIXDC1,TMEM109,STAB2,FOXN2,PRKD1,STRN3,MDM4,CNTN2,TPCN2,PPFIA1,TRANK1,EPS15L1,PDE7B,RPS6KL1,MTMR10,WASF1,LIN28B,ATG5,DAAM1,PPM1A,MYH9,GMFB,TMEM200B,TPPP,GOLPH3L,POGZ,CELF3,TANC2,DCAF7,LIMD2,SLC44A2,PTGIS,SNAI1,ZNF304,ZNF551,ANKS1A,MGAT5B,ATG4B,DNAJC16,CAMTA1,ASB4,MPP2,ARHGAP1,VAMP2,HNF4A,SAR1A,KCNK3,NCEH1,ABR,SERPINF2,PKP4,SNTB2,JAG1,RPS6KA4,CREB3L2,SLC37A3,PPP2R3A,NECTIN1,FUT9,MET,SOGA1,OAZ2,MAP2K1,SLC4A7,LMAN1,CPLX2,SHKBP1,AXL,ESYT3,SEPTIN3,NAV1,TASOR,HSPA1B,GINS3,PPP1R16B,RDH11,FUT8,CACNA1E,RELN,PLEKHH2,CACNB3,CA10,BCL2L13,ZYG11B,ADO,TAF4B,ERC1,CTNND2,UNC13C,EML5,PPARGC1B,LYST,ADAM22,ELMOD1,ANK3,RPGRIP1L,VCL,SNX9,STK38L,FRA10AC1,CBFA2T3,AKIP1,NRIP3,ARHGAP26,CERS6,CDH4,SIDT1,RGS17,GREM2,SEMA4B,FGF23,CAMK4,USP31,SLC25A27,CYREN,SUCO,FAM107A,ADD2
MIR449B_5P	BIP	-0.000328728	0.000916983	0.719978	178	0.000605712	brain	TWAS	c3	1	1	DPYSL4,LILRA1,MYT1,LMAN2L,MGAT4A,MBLAC1,CDK6,GALNT7,BMP3,RCAN1,NPNT,PLOD1,PDGFRA,CLOCK,CLCN3,INA,ACSL1,NOS1AP,CNOT6,SRPRA,ATMIN,CDH13,HCN3,PDXK,PURB,XBP1,SNX15,PACS1,PGM1,ASB1,FAM117B,SIDT2,SCN2B,RTL6,ACBD3,PITPNC1,DIXDC1,TMEM109,STAB2,FOXN2,STRN3,TPCN2,PPFIA1,TRANK1,EPS15L1,PDE7B,RPS6KL1,MTMR10,WASF1,GLCE,MYH9,GMFB,TPPP,GOLPH3L,POGZ,CELF3,MDM4,TANC2,DCAF7,SLC44A2,PTGIS,SNAI1,ZNF304,ZNF551,ANKS1A,MGAT5B,DNAJC16,CAMTA1,ASB4,MPP2,ARHGAP1,VAMP2,HNF4A,SAR1A,KCNK3,NCEH1,ABR,SERPINF2,PKP4,SNTB2,JAG1,RPS6KA4,CREB3L2,SLC37A3,PPP2R3A,NECTIN1,FUT9,MET,SOGA1,OAZ2,MAP2K1,SLC4A7,LMAN1,CPLX2,SHKBP1,SEPTIN3,NAV1,TASOR,HSPA1B,PPP1R16B,RDH11,FUT8,CACNA1E,RELN,PLEKHH2,CACNB3,BCL2L13,RAD9B,ZYG11B,ADO,TAF4B,CTNND2,UNC13C,EML5,PPARGC1B,LYST,ADAM22,ELMOD1,ANK3,RPGRIP1L,VCL,SNX9,STK38L,FRA10AC1,CBFA2T3,AKIP1,NRIP3,ARHGAP26,CERS6,RGS17,GREM2,SEMA4B,DAAM1,FGF23,SLC25A27,CYREN,SUCO,ADD2
MIR4509	BIP	0.000129765	0.00417674	0.975215	43	0.200558	brain	TWAS	c3	0.975215	1	WDR1,NF2,SUCNR1,EFEMP1,EFHC1,ZNF589,ANKLE1,HIBADH,ZNF268,PTBP2,MXI1,CRYBG3,ZNF773,ZKSCAN8,TRAK1,ZNF697,DNAJB4,ZFP90,SLC7A7,TGFBRAP1,MMD,MTREX,CDH8,LDHB,BCHE,GAB2
MIR450A_1_3P	BIP	-0.00156081	0.000883487	0.0772865	181	8.09E-05	brain	TWAS	c3	1	1	ZNF578,MBOAT7,FAM53C,SRA1,POM121,POM121C,ABCF3,DCBLD2,AFF1,KLHL8,HERC3,SLC35E2A,NIPAL1,GRPEL1,WBP1L,ROR1,MIER1,PLEKHS1,ABLIM1,ARHGEF18,CDS2,UBE2F,NSD1,NAPG,CHD9,MTHFD2,RASGEF1A,SLC12A8,CYBRD1,PCSK7,CADPS2,NSL1,ZNF502,ANKDD1A,STAT1,FOXN2,DCLK3,IL20RA,PFKFB2,SLC49A4,C1orf109,ARSB,PLA2G4D,RIF1,RASSF10,MRPS27,MAP3K7,CENPQ,TMEM170B,SLCO1A2,SPRTN,SUSD4,PABPC1L,GVQW3,RPA3,ZNF264,SOGA1,TDGF1,DNAJC12,CIPC,VWC2,COBL,SEPTIN3,RNPEP,ULBP2,AAK1,PKIB,RFTN2,SCP2,TTC22,PIGN,ZNF365,GRAMD1B,REEP5,CDH2,AK9,ANK3,VCL,NUDT19,SH3TC2,UBE3C,PRRX1,DENND5A,TXLNB,ONECUT2,CREBL2,TM9SF3,ROCK2,MTRF1L,GTF2H3,MIS18BP1,ELAPOR1,LMBRD2,PTN,SMAD2,MRE11
MIR4511	BIP	-0.000145797	0.00257393	0.954829	119	0.36516	brain	TWAS	c3	0.954829	1	ORC5,OTUD4,TMEM263,TAPT1,PALLD,FAM241A,LIPG,RAB3B,TUT4,SCP2,PRDM5,DTNA,PRKG1,DKK1,TMED4,SF3B2,B4GAT1,ANLN,OR7D2,SOS2,STAMBP,ESCO1,SCYL3,HAUS1,PPP3CB,ARL5B,SLC16A9,TOR1AIP2,PXK,CDK19,OSER1,WDR45B,FIGN,CAPS2,NAP1L1,ZDHHC17,PIK3C2B,WDR41,UBLCP1,SLCO1A2,PEG10,PON2,SP3,TRIM67,UMAD1,TIAM1,CCDC93,BUB3,RUBCNL,RPRD1A,GIN1,ZBTB41,CDC42EP3,KDSR,DEPDC1,LRRC7,TGFBRAP1,ST6GAL2,USP45,FZD8,MCOLN3,ZNF728,NUFIP2,PRMT6,SLC25A24,GPSM2,FAM3C,RAI14,USP24,PRKAA2,HELLS,SLC25A16,TBC1D32,SATB1,MAP3K2,U2SURP,FGFBP3
MIR4524A_3P	BIP	-5.15E-05	0.000873312	0.95298	191	0.0138204	brain	TWAS	c3	0.95298	1	VSTM4,KCTD10,GLTP,TMEM132E-DT,SYNRG,LENG8,FAM72C,ADAMTS2,SQSTM1,HLA-A,HLA-C,HLA-B,PLXNA2,ADH1B,NDRG4,CXCL11,CNOT6L,DCK,CSMD2,KCNJ6,ABHD18,NEUROG2,RAB3B,TUT4,EEF2K,SLC35D1,PRNP,IKZF3,MAP3K11,TVP23B,SPOCK1,NME6,BSN,ENGASE,S1PR1,YPEL2,CPM,ICA1L,INO80D,VAPB,RPL7L1,KLHL26,SGPP2,ACSL3,CFLAR,ANAPC16,SFXN4,C3orf70,OLA1,TPCN2,SRXN1,LIN52,AFDN,ZNF621,MGRN1,PIP4K2C,DYDC2,NALF1,EYA3,TRPV3,SUSD5,CLASP2,SBDS,SRRM4,CHSY1,PTPN22,SYT6,SNAP29,CRYZ,MDM4,RNF114,ZNRF2,NDUFA2,CCDC32,STX6,KIN,C14orf132,C1GALT1,RIMBP2,MFF,MPZL2,BORA,TTC19,SOGA1,ZDHHC3,ZDHHC22,STIM1,TRIM5,ZC3H13,MDH1B,PLEKHM3,DSC2,KDSR,TOP2B,AAK1,GNG7,SLC39A3,EML4,ORAI2,RASGRP1,NFATC4,LPAR3,MYO18A,ERC1,GPR65,MFAP3,GALNT10,INSM2,LGALS3,TRAF6,SERAC1,CCDC50,DYNC1I1,SRGAP2B,USF3,DNPEP,ADPRM,CCDC15,EBF3
MIR4524A_5P	BIP	-8.26E-05	0.000679661	0.903294	149		brain	TWAS	c3	0.903294	1	TMEM74B,ZBTB46,ZMAT3,SMURF1,WIPI2,PACRG,GSTCD,ADAMTS3,SEL1L3,PRDM4,RASGEF1B,VSX1,MAPK8,AK4,GABRA2,SRPRA,FGF2,PNPLA6,SLIT2,CYP26B1,GHR,PDZD8,RAB11FIP2,CACUL1,EPHB2,PNRC2,SLC2A14,RIMKLB,UNC13A,ALDH1A3,LRRK1,EMC4,PPP2R1B,NAV1,TMEM183A,G2E3,PLEKHA1,GLCE,C12orf76,HECTD4,SLC12A2,ORMDL1,NUP50,PPP2R5C,MAP3K7,ANKS1A,ZNF697,PARD6B,DRAM1,GAREM1,KCNQ5,FAM81A,CAPZA2,MAP2K1,BTAF1,SLC35G1,UBQLNL,BMPR1A,ZC3H13,SLC24A3,DESI1,KDSR,NOS1,ACTR2,AAK1,CACNA1E,MOV10,CMPK1,BTRC,KCNN4,TAOK1,EFCAB5,SEMA6D,FGF7,OMG,KIF2A,ACVR2A,DMTF1,RUNDC3B,STXBP5,MEOX2,CDK17,CCDC6,GALNT13,SEMA3D,ARHGAP32,CBFA2T3,STK33,IPO7,WEE1,VPS33B,CCND2,USP31,CD2AP,GPR63,ARMH4,ST8SIA3,CDHR1
MIR4524B_5P	BIP	-8.26E-05	0.000679661	0.903294	149		brain	TWAS	c3	0.903294	1	TMEM74B,ZBTB46,ZMAT3,SMURF1,WIPI2,PACRG,GSTCD,ADAMTS3,SEL1L3,PRDM4,RASGEF1B,VSX1,MAPK8,AK4,GABRA2,SRPRA,FGF2,PNPLA6,SLIT2,CYP26B1,GHR,PDZD8,RAB11FIP2,CACUL1,EPHB2,PNRC2,SLC2A14,RIMKLB,UNC13A,ALDH1A3,LRRK1,EMC4,PPP2R1B,NAV1,TMEM183A,G2E3,PLEKHA1,GLCE,C12orf76,HECTD4,SLC12A2,ORMDL1,NUP50,PPP2R5C,MAP3K7,ANKS1A,ZNF697,PARD6B,DRAM1,GAREM1,KCNQ5,FAM81A,CAPZA2,MAP2K1,BTAF1,SLC35G1,UBQLNL,BMPR1A,ZC3H13,SLC24A3,DESI1,KDSR,NOS1,ACTR2,AAK1,CACNA1E,MOV10,CMPK1,BTRC,KCNN4,TAOK1,EFCAB5,SEMA6D,FGF7,OMG,KIF2A,ACVR2A,DMTF1,RUNDC3B,STXBP5,MEOX2,CDK17,CCDC6,GALNT13,SEMA3D,ARHGAP32,CBFA2T3,STK33,IPO7,WEE1,VPS33B,CCND2,USP31,CD2AP,GPR63,ARMH4,ST8SIA3,CDHR1
MIR4525	BIP	-3.82E-05	0.000987752	0.96917	34	0.434146	brain	TWAS	c3	0.96917	1	ACTB,STIM2,RNLS,NAPG,FILIP1L,SHISAL1,WNT7B,GUCA1B,NCAN,ARL5B,NABP1,NFASC,CDK18,PVALB,KDELR3,INAVA,NAPA,CNTNAP1,RNF125,MPZ,PPP2R2D,SLC6A17
MIR452_3P	BIP	-5.49E-05	0.000688603	0.936445	99		brain	TWAS	c3	0.936445	1	OPRL1,CDK6,TMEM263,SYNDIG1,OSBPL9,TCEANC2,DNAJC6,LEPR,CCSER1,WTAP,CBR1,PLOD2,ABCA5,NCMAP,SLC1A3,LIFR,SP4,FMN1,EPG5,CYP4F3,NT5E,PBRM1,SELENOK,CHN1,SETD9,SLC38A2,ARL15,DDHD1,MYDGF,EIF3D,GVQW3,PAK1,SIPA1L2,TTLL3,MXI1,OSTM1,FBLN1,FBXO39,STRIP2,MAT2B,SEZ6L,ZMIZ1,AMACR,KIF13A,PPFIA1,SLC66A1L,BIK,PPP2R2D,SERPINB8,LRP2,SSB,ZWINT,FAXC,TMEM106B,FHIP1B,ITGA9,LRP1B,GALK2,CHMP4B,PRLR,ANKRD33B,AKIRIN2,CLMN,CYP4F2,TBK1,CCSER2
MIR4535	BIP	-5.41E-05	0.000988698	0.956338	30	0.868251	brain	TWAS	c3	0.956338	1	ITGB1BP1,IAH1,PNRC2,TIMP2,MAT2A,KDM1B,SPON1,PRKG1,SACM1L,LDLRAD3,CBFA2T3,TUB,GOLPH3
MIR4639_3P	BIP	0.000102288	0.000959967	0.915143	75	0.833703	brain	TWAS	c3	0.915143	1	CDS1,SH3BP2,ZNF354B,RSAD1,LGR5,SPATA5,KBTBD2,STEAP3,ZCCHC17,DGKE,YPEL2,NSL1,FMN1,VHL,ARHGEF7,CTNNA3,KCNMA1,ZNF597,ALG1,TXNDC16,VDR,LYSMD4,MAP1B,MTURN,DLG4,PTGER3,TMTC3,ENC1,CUX1,DPH6,VEPH1,CAPZA1,KCNK1,CABCOCO1,TDRD10,NUS1,TMED7,SGSH
MIR4639_5P	BIP	-1.94E-05	0.000694677	0.977748	80		brain	TWAS	c3	0.977748	1	WASHC2C,WASHC2A,HYDIN,ZNF737,RNF216,BMP3,FREM3,PPCS,GALNT16,ATG4C,CHD9,MAP4K5,ZNF236,YEATS4,ST8SIA5,NRG4,PHYHIPL,BLOC1S5,SLC35A5,DYNLL2,DDHD1,ANK3,MAGI3,STK39,NUP50,CAMTA1,TMEM126B,UNC13D,STXBP5L,EBLN2,MED29,LRRC75A,CHN2,CPSF2,PRIMA1,CCDC85A,CLEC1A,MEDAG,CPD,SLC35F3,GABRA1,UBE3C,SV2C,BVES,GOLPH3,MYO1D,USP48,MIPOL1
MIR4641	BIP	-3.89E-05	0.000965241	0.967886	61	0.233826	brain	TWAS	c3	0.967886	1	MAPT,SMTN,YWHAH,EPN3,POLR3E,CDH13,FBXO41,TOM1L2,RGS14,CAMTA2,MXRA7,MYLK,NAA25,PCNX1,PPFIA2,CTXN3,SCAMP1,ADORA3,FLG2,RAB3D,ZNF550,WDR90,SV2B,KLHDC10,MR1,PTGER3,ZNF765,USP3,FBXL7,PPP1R16B,MYO6,RBFA,CCDC91,SARS1,MAB21L3
MIR4646_3P	BIP	0.000320677	0.00474879	0.946161	43	0.600828	brain	TWAS	c3	0.946161	1	VPS53,CDH7,CAMKK2,DSE,FOXN3,SERPINE1,ISYNA1,PIF1,STRN3,IL20RA,RASGRF2,TRIM58,MAP3K7CL,ZCCHC24,EIF4E2,LRRC55,ABHD13,SLC39A11,MOCS2,MEX3C,BMPR2,SEMA4G,NUFIP2,NR3C1,SRGN,TTLL5,IL6ST,SUCO
MIR4651	BIP	3.36E-05	0.000928871	0.971183	142	0.015968	brain	TWAS	c3	0.971183	1	GFAP,CRHR1,GP6,EGFR,SOD3,AK2,ITPKB,ACTR1A,MDGA1,DLX3,TBX6,ZBTB7B,YY1AP1,HIVEP3,PLD3,SPTBN4,GPX3,TOM1L2,BSN,LSMEM2,VSTM2L,DDA1,PARVB,NPTXR,ZC3H7B,SGCD,ZNF609,SLC9A3R1,SLC45A3,GRIN2A,ABCC12,KLF16,MKNK2,SEPTIN9,DNAJC8,RGS6,KIF21B,LMOD1,SNX19,IQSEC3,LIMD2,OLFM2,CARM1,PCDHGA1,PCDHGA2,PCDHGA3,PCDHGA7,PCDHGB7,PCDHGA11,PCDHGC3,ZNF584,NME4,FOXP4,RHOF,CFAP251,PITPNM2,COX15,ATP1B2,NKD1,FCRLA,RIMBP2,NACC1,C19orf53,SLC7A8,SCN2B,NECTIN1,PIGL,CUX1,RCVRN,PRIMA1,CPLX2,EPHA8,CELSR2,KCNC4,SIX3,AAK1,RSPRY1,LDB3,FZD8,SLC1A7,SSBP3,A1CF,LHPP,IGLON5,NAV2,ASIC1,NTSR1,GNG4,TTYH3,SGSM2,VAT1,ONECUT2,SSH3,RHBDL3,FGD4,GIT1,FAM107A,PTPN14,TMCC3,TBC1D16
MIR4652_5P	BIP	-7.62E-05	0.000978497	0.937902	39	0.592296	brain	TWAS	c3	0.937902	1	ZNF714,SIDT1,IP6K2,BBC3,SHISAL1,DNAJC15,STIMATE,KIAA0040,CABYR,KCTD15,MXRA8,CLEC17A,ATF6B,ISCU,USP3,SLF2,COG5,CDH4,TTLL5,ZNF664
MIR4664_5P	BIP	-7.44E-05	0.000962933	0.938427	78	0.138643	brain	TWAS	c3	0.938427	1	ADAM8,UBE3B,PTPRH,RHOH,ITPKB,ACTR1A,WBP1L,RBMS2,OTOA,ARHGEF18,EVI5L,MYOZ3,ITGB4,EFHD2,CASP9,GFAP,SIGLEC14,SETD9,SFTPA2,LIMD2,FAM234A,VPS52,CLDN7,PPP1R1C,FRZB,CCER2,SPTBN4,SAP30L,CPLX2,FAF2,ACLY,SLC2A14,KCNC4,AAK1,IL17REL,GALK2,TDRD10,PTPRN2,GPRC5A,ZNF774,FECH,TMCC3,TBC1D16
MIR4677_5P	BIP	-3.48E-05	0.000886241	0.968682	199	0.0617428	brain	TWAS	c3	0.968682	1	GRIK5,VSTM2A,GATAD1,FAM114A1,RBPJ,HLCS,TTC3,PARP15,ZFYVE28,CDH18,ATP10A,PALLD,CBR4,ACSL1,TMPRSS11D,ROR1,NEMP1,ENTPD1,ASB3,PPP4R3B,C1orf141,C11orf71,EXOC6B,PDZD8,RAPGEF6,DPY19L2,PTP4A2,IP6K2,PRKCA,MRPL19,KLHL1,TEX55,KCNAB1,TCF12,ABHD5,TCAIM,EIF2S1,PDE10A,ODF2L,SH3GLB1,SENP2,FBXO22,NUP62,EMC3,PIGF,CRIPT,SOCS5,PPP1R21,DTD2,NUBPL,ELK4,YOD1,GCSAM,RASSF8,DNAL1,BBOF1,CAST,STON2,PCP4,TENT2,DHFR,CHML,ALCAM,PAK1,ADSS2,C1orf109,CEPT1,METTL21C,ASB8,MEF2A,B3GALT1,PDE4A,KANK2,PTPN1,FBXO36,DIPK1A,ELOVL2,IP6K3,LDLRAD4,UST,AKAP12,TNPO3,TMEM209,DDI2,DNAJC11,GABRA1,MAT2B,RETREG3,EIF4G3,IQCH,SLC22A5,CSNK1E,SCN2B,OPA1,CYS1,SIRT3,SPTLC2,ZNF582,GFM2,WWOX,INO80D,IRAG1,SFXN1,MOCS2,FAM98B,GNAO1,CNGB1,ALS2,PLCXD3,NEK2,ANKRD40,SRP19,SEMA6D,FGF7,ORC4,STXBP3,RAB39A,KCNA1,FYB2,SEMA3D,TSPAN2,GABRR2,ONECUT2,MTRF1L,ULK2,DAAM1,CDH20,PHF14,NOTCH2NLA
MIR4678	BIP	-3.30E-05	0.000564902	0.95345	115		brain	TWAS	c3	0.95345	1	ATG7,CCNG2,FAM200B,MFSD8,PFKP,GHR,DPY19L1,ANLN,WAC,STARD3NL,NSL1,SCYL3,ZCRB1,ARID3B,PHYHIPL,GPR155,FHAD1,ZNF605,SETD9,ZNF334,MAP3K20,PLD5,EYA3,AQP11,ITGA8,DDTL,GLIPR1L2,NAP1L1,TMEM170B,USP44,LUC7L2,MRPS33,GALNT4,CFAP300,UMAD1,C5orf47,TVP23C,WAPL,MYO5C,RELN,TTLL7,ZNF695,PPARGC1B,FARP1,PROS1,TMEM9B,CRBN,ONECUT2,CCND2,LHFPL5,SNX5,C11orf97
MIR4687_5P	BIP	0.00234542	0.00484582	0.628379	38	0.00469471	brain	TWAS	c3	1	1	PRKCB,WDFY4,KCNJ16,ZKSCAN1,ZC3H7B,CNKSR1,ZNF609,ATP2B4,TLCD5,ELK4,FAM220A,ELMO2,SEC63,SEC14L1,IGSF11,NLN,PEG10,BDKRB2,TSEN2,TMEM161B,LUZP1,ERC2,CACNA1E
MIR4701_5P	BIP	-0.000212913	0.000950935	0.822836	93	0.00283537	brain	TWAS	c3	1	1	TLCD3A,N4BP2,UBE2D3,RAB3B,LDAF1,SH3PXD2B,DOCK7,TOP3A,RHOJ,GDPD5,TIMP2,ITIH4,NUAK2,PRKAR1A,CEP128,MTX3,ARL15,GPR137C,B3GNTL1,POGZ,RHOQ,MICAL3,RIMBP3,CYB561,DCAF7,NUP50,XRCC2,RHBDF1,DAAM2,CCND3,ARNT2,FUT3,CERKL,ST6GALNAC2,SUCLG2,FAM227A,CUX1,RIMS1,SPTLC2,CCDC141,NALCN,SLC6A17,CTTNBP2NL,KLF7,SDC3,ROBO1,SEMA6D,PAK5,NR3C1,MARK1,CCDC92,GALNT15,SATB1,ADAMTS6,CLSTN2,SHISA6,PIGX,KLHL32,JAM3,CENPN,TSHZ2
MIR4710	BIP	1.52E-06	0.000962172	0.998738	72	0.0335054	brain	TWAS	c3	0.998738	1	C17orf97,SLC25A23,TRIM8,SMOC2,EPHB1,PACS1,EFCAB11,GSK3B,CCK,PTGFRN,CFL2,WIPI1,SNCAIP,RPH3A,B3GNTL1,RNMT,CCDC177,RGS6,BHMT2,HOMER1,POGZ,C5orf63,ALDH4A1,TECPR2,CD4,TXNDC17,DISC1,RIMS4,ZNF667,ZNF548,ABHD4,SOGA1,KLF11,RPP30,SARM1,TAOK1,ASIC1,LPIN2,SEMA4B,KLHDC1
MIR4713_3P	BIP	-0.000634657	0.00484164	0.89571	43	0.0572204	brain	TWAS	c3	0.89571	1	LRRC27,ADGRL3,KCNJ6,SLC25A23,KCNN3,H2BC5,SRXN1,GSTA4,B3GAT1,CD4,ELP5,UPP2,IQCH,KDSR,LMCD1,ACYP2,LMO4,GALNT10,CLCC1
MIR4720_5P	BIP	2.77E-05	0.00359997	0.993866	57	0.0669088	brain	TWAS	c3	0.993866	1	BTBD1,REST,PLXNA2,AGAP1,ACKR3,TLR2,STOX2,SLC25A4,SND1,DPY19L2,WASL,COL13A1,SC5D,AFDN,SLC38A2,YY1,WRNIP1,L3HYPDH,COBLL1,FAM171A1,GCNT2,PLXDC2,MGAM,EGLN1,RIOK3,GTSF1,BNIP1,N4BP2L1,STARD13,SDK2,SF3B1,CHST15,NF1,LSM8,DLEU7,ALPK3,PPFIBP1,RAB3C,SV2C,PHACTR2,GAN,LRIG3
MIR4726_3P	BIP	-0.000402615	0.00321996	0.900494	74	0.739852	brain	TWAS	c3	0.900494	1	SHC2,CD8A,C4A,C4B,MLEC,KCNJ6,PPP4R3B,VWA2,EIF4B,PDE1B,SLC37A1,KANK4,DALRD3,SEMA4F,PNMA8B,BATF3,NPSR1,MEIOC,CADM3,VANGL2,GCLC,ANXA9,DLG4,RIMS4,TRAK2,CALCR,KIF13A,CPXM2,TSPAN17,NAV1,ADCY6,ZDHHC3,CBLN3,SLC35F6,CFTR,SHISA2,PRXL2A,MMS19,UPF2,GAS2
MIR4735_5P	BIP	-5.12E-05	0.000672709	0.939378	156		brain	TWAS	c3	0.939378	1	VWA3B,GNB4,ADGRL3,MDC1,VKORC1L1,ANKIB1,CDK6,LIN54,DNAJB14,GRID2,PDLIM5,MGARP,SETD7,TBC1D9,CNOT6L,GATC,PCDH10,CNGA1,SLAIN2,CLCN3,PHYKPL,EFHB,EFEMP1,SLIT2,RBL2,SNX29,UACA,PECR,RABEP1,ELK4,RASSF8,STON2,ARHGAP21,ENKUR,LATS2,SKAP2,BRWD1,KCNMA1,PLCB1,ZFP14,ZNF382,FIGN,ZNF519,SUSD5,CAPS2,ZDHHC17,ASB8,RB1,RCBTB1,NAMPT,ASRGL1,PJA2,CAMK4,SGTB,CCDC148,RAB6A,PRSS35,SNAPC1,SYNE2,B4GALT6,NDUFS2,PPP4R2,APOBEC3G,TMEM98,FUT9,RAB6C,RAB6D,KLHL7,INO80D,CREB1,SOHLH2,MASTL,AAK1,ADD2,C2orf66,SF3B1,TRDN,WAPL,GOLGA4,A1CF,HERC1,DCP2,GOSR1,ANKRD62,TP53BP2,DPP10,AGPS,RAB3C,TRIM33,TSPAN2,LRRN1,CCDC28A-AS1,LIN28B,CREBL2,CARTPT,FCHO2,CADM2,SKP2,ADGRF2,PCSK2
MIR4747_5P	BIP	-0.000528921	0.000914175	0.562874	186	0.00403589	brain	TWAS	c3	1	1	TRDMT1,LASP1,FBXL20,IKZF3,VPS53,YWHAE,SMURF1,AFAP1,KREMEN1,CCDC157,HCLS1,PARP14,KCNN3,TRAM2,CSTB,DHX58,ZIC1,FBXO41,C11orf68,PACS1,LSM5,HSPA12A,CDC42,EPHB2,LUZP1,SRSF10,KPNA6,HDAC1,PAAF1,UCP2,CFAP61,SOGA1,RPRD1B,TPM4,GTPBP3,UBR2,WNT9B,PEAK1,LINGO1,FGF12,SGPL1,CFAP70,VCL,VPS37C,CPSF7,MYO9A,WDR82,FAM20B,FMOD,ATP2B4,HEYL,SMAP2,CASQ1,PLIN4,ANKRD45,RAP1A,CAPZA1,POGZ,HIPK1,PLEKHS1,IQSEC3,NIPAL4,KCNG4,RELL2,TRIM27,ILRUN,FKBP5,SRPK1,PDPR,ST3GAL2,CSTF2T,NRF1,FBXO42,SZRD1,DISC1,ATG13,ATP1B2,CACNA1E,LAMC1,CORO2B,RIMS4,RUFY2,GLG1,KCNB1,NKD1,OTOF,SDK1,SLC8A1,KDM7A,TIAM1,SLC7A8,ELFN2,CBX7,MPZL2,GLYR1,DRD4,SLC25A22,PRKD3,SCRN1,MTF1,HLA-E,LY6G6C,AAK1,ANKRD44,NDUFA10,SPTB,STIM1,PXYLP1,KLK5,PIK3R3,TAL1,NAV2,INSYN2B,TNKS1BP1,ZDHHC5,CLMN,FAM3C,MYADM,DKK3,MICAL2,TEAD1,RAD1,RAB3C,ROCK2,MYO1D,CELSR2,SORT1,GSG1L,ATP2A1,SHISA6,GAB2,SPHKAP,SLC37A2,KCNG3
MIR4751	BIP	8.81E-05	0.000977526	0.92817	36	0.765603	brain	TWAS	c3	0.92817	1	C17orf97,ZNF138,RNF215,KPNA1,TADA2B,TMEM165,TTC14,TXN2,CYTH4,CAPN5,SEMA3C,ZNF99,ZNF264,ZNF208,GLUD1,BACE2,FLCN,NUFIP2,SLAMF8,BCAS2,STK16
MIR4755_5P	BIP	5.85E-05	0.000550372	0.915388	261		brain	TWAS	c3	0.915388	1	RSPO4,DNAAF9,ADGRL3,MAPK9,TIFA,CAMK2D,KLHL6,DVL3,AFAP1,PLXNA2,EVC2,SPCS3,UEVLD,SEPTIN11,FRAS1,CLCN6,AK2,AHSA2P,SNAP47,CRACD,TRIM2,BMPR1A,RNLS,SLC16A12,EPHA5,UBA6,TUT4,ROR1,LEPROT,NCOA7,ITGB1,NRP1,MTCL1,BIN1,MAP3K2,MYADML2,RAB40B,ZNF740,SH3TC2,ZNF300,JARID2,C2orf76,KIF1B,ZNF266,A2ML1,M6PR,ZC3H7A,GSPT1,LARP6,SUN1,ZNF148,YPEL2,MINDY2,ICE2,PLCH1,EGFLAM,TCF12,FLVCR1,UBR2,WNT9B,GOSR2,PPIC,KXD1,SGCD,COX5A,BICC1,LPP,TXNDC5,SLC16A6,ZNF605,ZNF268,ALDH6A1,RHOBTB3,MPP7,KCNMA1,ZCCHC24,FBN2,MAP1B,KDM5A,ERC1,FGFR2,HS6ST3,WDFY2,DR1,ZNF549,GCNT2,SMIM13,EDEM3,PID1,NR5A2,PLXDC2,BCL7A,MLXIP,VPS37B,MRPS17,CHD5,PPP1R9A,NBR1,MTCH2,EFNB3,DPF1,ARL6IP5,ODR4,STXBP5L,IPO8,RETSAT,TMEM213,SLC37A3,BCL2L2,MGAT3,EPHA7,FUT9,RINT1,KLF11,USP14,BACE2,C2CD2,AP2A2,MOCS1,CREB5,CHN2,DGKG,INO80D,PLEKHM3,DNAJC13,ATL2,ARHGEF33,BCL2,EPHB2,SORT1,GSTM3,POM121,N4BP2L1,SLC2A13,LRP2,GAD1,PREPL,SASS6,RAB22A,FAM98B,GTF3C3,TMOD3,CNKSR3,FHIP1B,ACVR2B,CES2,FBXL22,RPS6KA5,RIN3,RTKN2,NRBF2,TMEM135,TAOK1,HMGN4,TRIM44,SLC7A14,SNX18,SLC38A9,DMTF1,PGGT1B,SAMD5,DTX4,KLHL29,MYCT1,TMEM127,NR3C1,LIG3,GNG12,ONECUT2,ZDHHC14,MAN2A2,MTMR12,CCND2,ATP10B,RPRD2,FMO5,VWA8,CDYL2,SEC61A2,CAMK1D,FRMD4A
MIR4758_3P	BIP	-9.97E-05	0.000979484	0.918899	47	0.361174	brain	TWAS	c3	0.918899	1	BRD2,DGKQ,FAM53A,TMEM129,TENM3,GCN1,EPN3,EFNA3,TRIM37,ARID3B,CASKIN2,SOAT1,CASQ1,PTPRU,RNF121,KIF3A,USP6NL,CDH3,SUN2,RIMS1,RNF44,ZBTB41,WSCD2,A1CF,KRAS,PCSK9,HS1BP3,TCP10L,NAA50,ENDOV
MIR4765	BIP	0.000413714	0.00447275	0.926304	41	0.775071	brain	TWAS	c3	0.926304	1	FAM72C,VNN2,KCNJ6,TEC,TMPRSS11D,CCSER1,ZNF239,POPDC2,SLC1A6,SNX6,PRKAR1A,TTLL2,TCF3,FOXK2,ITGA8,HOMER1,TTC17,SGCG,ACAT1,PYROXD1,PTGIS,MEGF11,STRN,ESYT3,FAM72B,ANKH,CCDC28A-AS1,LIN28B,GSG1L
MIR4769_3P	BIP	-8.83E-05	0.000941682	0.925254	106	0.171313	brain	TWAS	c3	0.925254	1	ZNF23,ADGRL3,PILRB,RADIL,WIPI2,SMIM14,ZNF843,GRID2,TM9SF2,MAPK8,GLRB,DTNA,YTHDF1,VAPA,AKTIP,CLIC4,SEC22C,SEMA6A,BPTF,PRIM1,C2orf72,YY1,ZNF608,HMG20A,ZNF254,ZNF135,IP6K3,ERBIN,RAB6A,CPNE4,PCBD1,RHBDF2,CGREF1,MARCHF5,CIPC,WAPL,PTEN,CCDC141,NET1,ESYT3,ANO5,SYT9,SASS6,TMEM106B,HSF2,EML4,ACVR2B,CAPZA1,KHNYN,GABRA1,CCDC6,DGCR2,KCNIP3,RASSF3,TMEM254,HACE1,LPIN1,WDR3,RCN1,HDAC2,CNNM1,PLAAT1,PAK2,SIGLEC6
MIR4782_3P	BIP	5.82E-05	0.00288249	0.9839	101	0.662782	brain	TWAS	c3	0.9839	1	SYT5,DCBLD2,SLC46A3,PIGG,S100PBP,SH3D19,PRDM16,PDGFRA,CLOCK,ELMOD2,SLK,ROR1,DNAJC6,TSC22D2,LGALSL,CCNA2,ZNF561,SLC12A8,MRTFA,SNRK,ADGRE2,GXYLT1,LPP,DNAL1,MIER3,TMX4,COL9A1,ATG14,CNRIP1,ZNF697,FBXO3,FBXO42,CGNL1,FAM210B,CAPS,SSBP2,CDH1,SDK1,TNRC18,TMEM98,DIAPH3,RIMS1,ELOVL7,EFNB2,ABHD13,AKAP13,SLC39A10,ANKRD44,INPP5J,FHIP1B,GRAMD1B,SEMA4G,DDAH1,CRLF3,ABCB10,CD164,CHRNA3,UBE2Z,TTC30A,RASSF3,PRKAA2,STK38L,TSPAN2,ARHGAP26,CCDC28A,MMS19,GREB1,FURIN,KIAA1549,RPRD2,CDYL2,ADCYAP1
MIR4790_3P	BIP	-8.50E-05	0.000953722	0.928967	74	0.169939	brain	TWAS	c3	0.928967	1	RCHY1,PDS5A,MAP9,CNOT6L,CNOT6,CEP63,AIDA,SH3RF3,SOWAHC,RERE,TEX55,PPP2R5A,SRI,STEAP2,ARL5B,CHDH,WIPF1,ERAP1,WNK1,SUCLA2,RB1,AGPAT4,VPS37B,NDUFA12,CEMIP,PMP22,NAGS,ARFGEF2,AJUBA,ENC1,STARD3NL,NLRP14,ABI1,MEX3C,FAXC,YBX3,ZNF124,SERPINI2,PROS1,PPFIBP1,MYOM1,ULK2,MCCC2,ADCY10,GSG1L,FMO5,PKP2
MIR4799_3P	BIP	2.77E-05	0.00359997	0.993866	57	0.0669088	brain	TWAS	c3	0.993866	1	BTBD1,REST,PLXNA2,AGAP1,ACKR3,TLR2,STOX2,SLC25A4,SND1,DPY19L2,WASL,COL13A1,SC5D,AFDN,SLC38A2,YY1,WRNIP1,L3HYPDH,COBLL1,FAM171A1,GCNT2,PLXDC2,MGAM,EGLN1,RIOK3,GTSF1,BNIP1,N4BP2L1,STARD13,SDK2,SF3B1,CHST15,NF1,LSM8,DLEU7,ALPK3,PPFIBP1,RAB3C,SV2C,PHACTR2,GAN,LRIG3
MIR496	BIP	7.88E-05	0.000944297	0.933513	94	0.0998931	brain	TWAS	c3	0.933513	1	TYW1,FAT4,ALB,DOCK9,WASHC4,MCTP1,DACT2,RASGRP3,GPRIN3,ANKRD12,PLSCR1,ASCC1,SEC23IP,FBXO22,MAN1A2,PHYHIPL,ZNF140,MOXD1,SH3BGR,MTX3,COL9A1,IFT52,PLCG2,GRAMD2B,SLC12A2,CDK1,CCNT2,SMC1B,MTHFS,PRSS35,ASXL2,RGS18,CLUL1,TYW1B,SOHLH2,MRO,EML4,ZNF202,IRF2BP2,RHPN2,FYB2,SEPHS1,MTARC2,MAP3K2
MIR497_3P	BIP	-0.000623464	0.000913249	0.494804	176	0.00123057	brain	TWAS	c3	1	1	ZFAND4,MAPK8,SYNRG,CNN2,RELL1,TRMT10A,RXFP1,USP53,SLC30A9,ATG7,SCLT1,MRPL1,SPARCL1,RBPJ,HLCS,CEP135,ACSL1,SLC25A4,CKAP2,SPATA9,KAT2B,EEF2K,SERP1,IGSF10,WTAP,MAP3K4,SCN9A,GPR85,JARID2,TM2D1,ALG6,MIEF2,ABCA5,ASAP2,VAPA,NRCAM,MYO9B,GSK3B,LIFR,EP300,MRPL10,AP4E1,SLC24A1,G2E3,TBCEL,STX7,TMX4,ARL15,MED13,UBA2,PAK1,PDCD6IP,SOBP,AFG1L,FAM124B,ASB8,TMBIM6,KDM5A,GGCT,EIF5A,SGTB,PGM2L1,SP3,HS2ST1,BROX,SERINC3,PPIL3,NDUFB3,ZNF17,METTL13,NCOR1,PCGF5,BMPR1A,LRCH1,INO80D,CREB1,CCNYL1,TMEM108,RBM17,DNAJB1,ZNF385C,DSG1,LRRC3B,WNT5A,PKDREJ,FBLN2,SS18,TMEM158,SRP19,NUFIP2,CNST,ZC3H14,GOLIM4,TTYH3,GFM1,NDFIP2,GOPC,FAM114A2,RPGRIP1L,ESS2,NUDT4,DPP10,RIT2,C5orf22,UBE3C,NCAPG2,AGPS,OSBPL6,NR3C1,REPS1,HECA,GRK3,SEMA4B,ATP1B3,PAK2,SMAD2,GAN
MIR5002_3P	BIP	-0.000364103	0.00343567	0.9156	55	0.28684	brain	TWAS	c3	0.9156	1	PIP4K2B,TYW5,CYP21A2,CRMP1,MLEC,ABCA5,MACO1,THAP5,CYRIA,EFCAB13,KPNB1,TRPM7,WFDC3,DNALI1,CEP20,EBPL,CACNB4,MAT2B,C1GALT1,CAV1,MARCHF5,SIX3,SLC25A36,NFKBIZ,MGMT,UPF2
MIR5007_5P	BIP	0.000209939	0.00392218	0.957313	47	0.101852	brain	TWAS	c3	0.957313	1	TSEN34,RGS4,GLO1,EFNA3,SPRYD3,BLZF1,STEAP1B,DENND4A,PROSER1,RBBP5,SLC26A9,C10orf67,OXTR,COL5A2,CD9,ZNF333,CDC42EP3,GRID1,SF3B1,ASIC1,IL1A,GNA12,SLAIN1,C3orf18,RBBP9,PIWIL1,WDR7,COL11A1,PPP1R17,SYNM
MIR5010_5P	BIP	2.78E-06	0.000987542	0.997758	35	0.323473	brain	TWAS	c3	0.997758	1	ACTB,STIM2,RNLS,NAPG,FILIP1L,SHISAL1,WNT7B,GUCA1B,NCAN,ARL5B,NABP1,NFASC,CDK18,PVALB,KDELR3,INAVA,NAPA,CNTNAP1,RNF125,MPZ,CACNA1I,PPP2R2D,SLC6A17
MIR513B_5P	BIP	3.87E-05	0.000908105	0.966048	189	0.208481	brain	TWAS	c3	0.966048	1	SALL2,PAPPA2,C2orf69,GNB4,ZNF736,RABGEF1,UCHL3,CRMP1,SF3A1,S100PBP,TMEM192,TTC3,PRDM16,SNX25,E2F6,TRIB2,MTCL1,VAPA,TRUB1,GPR85,TRAPPC10,SLC39A9,MED6,NIN,IHO1,BSN,INSM1,MRPL19,FSTL5,TMEM39A,LRRC58,MKLN1,SSR3,LYZL4,PDE10A,INPP5F,NEGR1,PKD1L1,SYT4,CPNE8,VHL,GTF2A1L,TBCEL,AHI1,GBP4,CDK19,SLC49A4,CASQ1,KCNMA1,MGAT4A,REV1,APOL4,LIPI,PAK1,CLASP2,SCML4,MESP1,CRTC3,SV2B,GMFB,GCH1,IMPACT,TNFRSF19,GIMAP4,TRAF3,DNER,NECAB2,DR1,ZNF419,CACNB4,CXADR,SMIM13,CACNA2D1,AGFG1,PPP1R14C,USP44,SNRPF,ARNT2,EGLN1,C1orf52,SH3GLB1,ARHGAP42,EHF,ZBTB41,NEK7,RYBP,METTL15,ERBB4,PPP2R3A,FUT9,NCOR1,ANKS1B,LRRC2,TNKS2,SPTLC2,CHN2,CCPG1,DNAAF4,GRID1,BMPR1A,ARFGAP3,SLC17A6,KL,CLVS2,SH3BGRL2,TENT5A,EML4,SCN5A,ZYG11B,CCNYL1,PPARGC1B,KIF2A,ACVR2A,HAT1,MAP3K20,PTPRK,FEM1C,PIK3R3,LURAP1,LEMD3,TMEM196,LIN28B,ZDHHC14,SNRPN,SENP7,ISOC1,CDYL2,ADCYAP1,U2SURP,CCDC15,PTPN14,EEA1
MIR513C_5P	BIP	-4.43E-05	0.000558466	0.936821	177		brain	TWAS	c3	0.936821	1	SIRPB1,ZNF680,ZNF273,EIF2AK1,ATP11B,DVL3,THPO,SEPSECS,PI4K2B,LRBA,UBE2K,TMEM33,TIFA,TADA2B,PRDM16,COMMD2,CBR4,CKAP2,GASK1B,LTBP1,GPRIN3,ABLIM1,CLIC4,UACA,STAMBP,RASGEF1A,TRIM37,POGLUT1,KCNAB1,ZNHIT6,KATNBL1,GXYLT1,DNAJC15,COMMD4,BCKDHB,IBTK,NFYB,ABL2,SLC26A9,SRGAP2,ITPR2,PTGR2,ZFP69,BRWD1,RNMT,PEX12,RABGAP1L,GMFB,PTER,MARCHF3,NIPAL4,VAMP1,PLXDC2,MAT2B,SEZ6L,PPP1R9A,MCTP2,UBR4,ZKSCAN2,SIPA1L3,SYTL2,SKIL,MINDY2,SLTM,ZNF264,MET,ANKS1B,GON7,LMAN1,TRMT6,LSM2,SLC36A4,MRPL44,PDE3B,IPCEF1,PLEKHH2,CLEC1A,BRCA2,ZYG11B,ZNF283,ZNF100,ZNF730,IRF2BP1,YTHDC2,NUFIP2,KCTD12,RUNDC3B,SRR,RAI14,PRKAA2,SIKE1,NAA50,ATP6V0A2,RCN1,MPZL1,MAP3K2,GPR137B,UPF2,CCSER2
MIR514B_5P	BIP	-4.84E-05	0.00055784	0.930878	178		brain	TWAS	c3	0.930878	1	SIRPB1,ZNF680,ZNF273,EIF2AK1,ATP11B,DVL3,THPO,SEPSECS,PI4K2B,LRBA,UBE2K,TMEM33,TIFA,TADA2B,PRDM16,COMMD2,CBR4,CKAP2,GASK1B,LTBP1,GPRIN3,ABLIM1,CLIC4,UACA,STAMBP,RASGEF1A,TRIM37,POGLUT1,KCNAB1,ZNHIT6,KATNBL1,GXYLT1,DNAJC15,COMMD4,BCKDHB,IBTK,NFYB,ABL2,SLC26A9,SRGAP2,ITPR2,PTGR2,ZFP69,BRWD1,RNMT,PEX12,RABGAP1L,GMFB,PTER,MARCHF3,NIPAL4,VAMP1,PLXDC2,MAT2B,SEZ6L,PPP1R9A,MCTP2,UBR4,ZKSCAN2,SIPA1L3,SYTL2,SKIL,MINDY2,SLTM,ZNF264,MET,ANKS1B,GON7,TRMT6,LSM2,SLC36A4,HEPHL1,MRPL44,PDE3B,IPCEF1,PLEKHH2,CLEC1A,BRCA2,ZYG11B,ZNF283,ZNF100,ZNF730,IRF2BP1,YTHDC2,NUFIP2,KCTD12,RUNDC3B,SRR,RAI14,PRKAA2,SIKE1,NAA50,ATP6V0A2,RCN1,MPZL1,MAP3K2,GPR137B,UPF2,CCSER2
MIR516B_5P	BIP	-7.68E-05	0.000957922	0.936079	90	0.0910481	brain	TWAS	c3	0.936079	1	CACNB2,YY1,WARS1,CNNM3,ADGRL3,CDK6,FRAS1,DCTD,UBAP2L,KCNN3,BGLAP,SLIT2,NME6,GIPC3,CARF,UPK1B,KNSTRN,NPEPPS,CFLAR,GXYLT1,GYS1,MYO1B,TMEM183A,ARHGEF12,RASSF8,SH3BGR,BACE2,ARMC9,NAA25,TPCN1,ZFP14,IL17RE,ADD3,CAPZA1,MAGI3,B3GAT3,LBHD1,ATM,LEMD2,PJA2,TSPAN33,ZBTB4,ZNFX1,ANO3,BBOX1,ZNF548,CNOT2,SUN2,SYT9,RIC3,AAK1,OGFOD1,ITGA9,TAFA5,DDAH1,COPS2,GGPS1,GABRB2,MNT,NCAPG2,LIN28B,CFAP44,TM9SF3,SHISA6,FAM107A
MIR5190	BIP	-5.18E-05	0.00068624	0.939877	110		brain	TWAS	c3	0.939877	1	VWA5B2,DCBLD2,WDR1,TENM3,AHSA2P,BEND4,PCDH10,TAPT1,LIPA,LGALSL,PDE9A,JARID2,SPOCK1,EXTL2,ZFR2,PNMA8A,CYRIA,GREM1,FMN1,KDM5B,GPR155,ATP5MC3,ABHD6,MEIOC,GLCE,DYDC2,CD36,LZTR1,LYSMD4,GRIK2,UBXN4,DCAF7,F2R,SMARCA4,KANK2,ZKSCAN3,RETREG3,PLEKHA5,AEBP2,SNAP91,MRPL22,TNFAIP8,STRN,LBH,SERPINB8,SOHLH2,PTPN5,DYNC2H1,BCKDHB,DGKG,GABRB2,GABRA6,YWHAE,RPA1,UBE2Z,CBFA2T3,RRAGD,CREBL2,NAA50,AGBL3,MYO1D,CELSR2,GPR180
MIR5195_5P	BIP	-0.00033116	0.00568122	0.953517	17	0.174726	brain	TWAS	c3	0.953517	1	SBDS,PTPN13,BTNL8,CAMLG,LONP2,NUDT4,ADRB2,DLD,KCNJ1,ADGRF2
MIR5196_5P	BIP	-0.000338357	0.000911719	0.710548	193	0.00738187	brain	TWAS	c3	0.962558268	1	TRDMT1,LASP1,FBXL20,IKZF3,VPS53,YWHAE,SMURF1,AFAP1,KREMEN1,CCDC157,PATZ1,HCLS1,PARP14,KCNN3,EFHC1,TRAM2,CSTB,DHX58,ZIC1,FBXO41,C11orf68,GAL3ST3,PACS1,LSM5,HSPA12A,CDC42,EPHB2,LUZP1,SRSF10,KPNA6,HDAC1,PAAF1,UCP2,CFAP61,SOGA1,RPRD1B,TPM4,GTPBP3,UBR2,WNT9B,PEAK1,LINGO1,FGF12,SGPL1,CFAP70,VCL,VPS37C,CPSF7,MYO9A,WDR82,FAM20B,FMOD,ATP2B4,HEYL,SMAP2,CASQ1,PLIN4,MAP3K9,ANKRD45,PNKD,RAP1A,CAPZA1,POGZ,HIPK1,PLEKHS1,IQSEC3,NIPAL4,KCNG4,RELL2,TRIM27,ILRUN,FKBP5,SRPK1,PDPR,ST3GAL2,CSTF2T,NRF1,FBXO42,SZRD1,HPS4,DISC1,ATP1B2,CACNA1E,LAMC1,CORO2B,RIMS4,RUFY2,GLG1,KCNB1,NKD1,OTOF,SDK1,SLC8A1,KDM7A,TIAM1,RNASE1,SLC7A8,ELFN2,CBX7,MPZL2,GLYR1,DRD4,SLC25A22,PRKD3,SCRN1,MTF1,HLA-E,LY6G6C,AAK1,ANKRD44,NDUFA10,SPTB,STIM1,PXYLP1,KLK5,PIK3R3,TAL1,BTRC,NAV2,TNKS1BP1,ZDHHC5,CLMN,FAM3C,MYADM,DKK3,MICAL2,TEAD1,RAD1,RAB3C,ROCK2,MYO1D,CELSR2,SORT1,GSG1L,ATP2A1,SHISA6,GAB2,SPHKAP,IGF1R,SLC37A2,KCNG3
MIR520F_5P	BIP	-4.73E-05	0.000669941	0.94369	161		brain	TWAS	c3	0.94369	1	SAXO2,EXOSC6,PHLPP2,KCTD7,REST,ETFDH,CPOX,MAPK10,SUPT3H,ATP10D,RNF175,MCTP1,CACHD1,NCOA7,LGR5,PPIL1,CCDC186,EFHC1,JARID2,LSM5,PRPSAP2,RAB27B,CDC25A,GNAI2,PVR,CCDC8,SPNS2,DHX33,ETFBKMT,AKAP8,RAB8B,MTFMT,NABP1,RASAL2,SOAT1,PFKFB2,CR1,CDIP1,TMX4,ALCAM,TBX2,YPEL1,MEGF10,MEF2A,LYSMD4,RB1,IQCJ-SCHIP1,CALU,TMEM209,SLC4A8,ASB4,NPR3,PLPPR4,DBT,TMEM241,GAREM1,ADAM10,SLTM,HMBS,ABCG1,ZNF470,DTWD2,GPNMB,KMO,TMX1,PTGDR,DPH6,ZBTB41,PMM1,ATL2,LRP2,GAD1,FAXC,TSTD3,PSME3IP1,RDH12,DNAJC22,LRP8,RELCH,RTKN2,VWA5A,KCNC2,C1orf52,CCDC6,YTHDC2,SLC25A24,FEM1C,HTR1F,CDH8,MED21,DENND5A,AIG1,BPGM,SLU7,NHLH2,PRPF4B,METTL6,FHL5
MIR542_3P	BIP	-0.000108002	0.000929002	0.907449	110	0.0221954	brain	TWAS	c3	0.907449	1	PWP1,MMAB,SMIM14,DCBLD2,EVC,FBXO6,F11,PRDM16,ITPRIP,DDX25,ZIC1,UQCR11,AP3D1,ZFR2,SLC33A1,VAPB,TCF12,HAPLN4,LPP,BRK1,FHOD3,TPGS2,ANKRD10,ITGB1BP1,PDIA6,SYT17,ALCAM,MYH9,SLC12A2,PFKM,PELI2,LYSMD4,PLEKHA6,RNF114,COLGALT2,SEPTIN2,DDI2,HS2ST1,ABR,SNTB2,EMSY,SUCLG2,SUN2,FUT9,FYCO1,LRRC2,BTAF1,GSTZ1,CDC5L,ZFP28,GPRIN1,BIRC5,SERPINB8,YME1L1,CA10,COA7,PLEKHM3,MPRIP,ELAPOR2,FEM1C,FIG4,GDNF,UBE3C,CLBA1,VPS26A,GFRA1,TSHZ2
MIR545_5P	BIP	-8.93E-05	0.00181732	0.960801	223	0.0816141	brain	TWAS	c3	0.960801	1	DUSP8,CPEB1,N4BP2,APBB2,TMEM33,SLC30A9,PPAT,PLAC8,CDS1,SAP30,RCAN1,MORC3,EYA4,KPNA1,MAPK8,TMTC4,VPS36,TMED9,ZNF454,DNAJC6,HINT3,ENTPD1,TM9SF3,PPA2,GPAM,DET1,RRP1B,LGALSL,ATP1B1,GORAB,SLC27A6,RAPGEF6,FAF2,CHD9,NIN,FRK,SUN1,LFNG,ROCK1,RNFT1,MIS12,NBEAL1,SLC33A1,STX16,ANGEL2,SLC12A6,HIVEP1,ATG12,DGKH,AKAP11,PKD1L1,TPBG,SNAP91,TMEM258,NEK4,RAB8B,PLEKHO2,HIBCH,SLC16A9,DDX5,CFL2,ANGPTL1,ARHGEF12,SC5D,PLXNA1,GBP7,YOD1,IL17RD,ARF4,ABAT,ATF7IP2,IMMT,LATS2,GCLC,MPP7,TSGA10,REV1,ALCAM,MED13,NMT2,MINDY3,PHAX,AP3B1,KATNAL1,C1orf198,RAP1A,CAPZA1,RCN2,PCSK6,BCL2L15,CSDE1,CCT8,ANKRA2,ITM2C,KPNA3,DR1,PCDHB11,CACNB4,ANKS1A,CACNA2D1,CHST1,NDUFA12,ELK3,VAMP2,PGR,AGL,LRRIQ4,RYBP,RNF111,CACNA1I,MPZL2,MANEA,CNOT8,ADORA2B,PCGF5,PANK1,FAM221A,CPB2,NDUFS1,ADAM23,AKIRIN1,ARMC8,CEP70,OSBPL10,MMD,OLFM3,ANTXR1,TRDN,WDFY1,MAPK6,MYO5C,BMI1,YBX3,HDHD5,FGL2,ZCCHC2,REEP3,ETFRF1,NUFIP2,SSH2,GPATCH2L,ZNF695,PTPN21,TBX5,KIF2A,LYST,LGALS8,ARMC2,DCAF17,LMBR1,PAXBP1,INSYN2A,ARL8B,ZNF493,PBLD,GTF3A,VWC2,FMN2,GNG12,CCND2,ATP10B,DOCK4,PLAAT1,ACTN1,GFRA1,MIPOL1,CCSER2,TMCC1
MIR548AZ_5P	BIP	0.000237328	0.00180677	0.895495	276	0.399324	brain	TWAS	c3	0.895495	1	SNTB2,PHLPP2,R3HDM4,ZNF737,ZNF493,C2orf69,PLGLB1,PLGLB2,POU5F1,UBE2K,N4BP2,TMEM128,NFKB1,UBE2D3,NDST3,CEP44,CXCL11,MOB1B,DCK,SLC4A4,PLOD1,GAB1,SMARCA5,OTUD4,STIM2,MFAP3L,NFXL1,SLAIN2,CLOCK,TRIM2,TMEM131L,LRAT,RNLS,RNF217,SAR1B,RYK,CCSER1,SERP1,IGSF10,CLHC1,MFSD5,FAT2,SMOC1,ARHGAP12,ITGB1,KPNA2,ABCA8,DPY19L1,EPB41L5,ATG16L1,SPOCK1,SMG1,MAP4K5,GPR137C,ERO1A,DGAT2,ACER3,RAB27B,ARIH2,TDP1,RPS6KA5,CRIM1,FEZ2,CEBPZOS,MRPL19,C11orf96,ARHGAP1,KCNAB1,NEDD4,GCOM1,POLR2M,PACC1,PTPN14,SGPP2,PDIK1L,UBE2Q2,FBXO22,ZNF106,HAUS2,FADS1,UTP25,PBRM1,USP3,DPP8,DENND4A,NABP1,BICC1,CFL2,KDM5B,STRN3,TBCEL,RBMXL1,PTGR2,MTMR10,AFDN,LRIG1,BCAT1,KRAS,MIER3,BRWD1,SLC38A2,YY1,MITD1,ZNF850,TENM4,ITGB8,SOBP,SUCO,RABGAP1L,KATNAL1,CPNE8,KIF21A,SLC2A13,C1orf162,POGZ,OTOGL,YPEL1,R3HDM1,YIPF2,RAB3D,B4GALT5,PCDHB7,TMEM170B,CTNNB1,CACNA2D1,PTPN2,SGTB,ERBIN,CCNG1,ASB4,PMP22,RAB5C,PTPRJ,HS2ST1,GPD2,SYT16,B4GALT6,TMTC3,SS18,AQP4,CHST9,SGPL1,NCKAP5,PITPNA,CDH1,SKIL,SLC6A6,MRPS25,RYBP,LIN7C,AGFG1,CAPZA2,SLC4A7,HDAC9,MARCHF5,EXOC6,NAALAD2,YES1,ADARB1,ZBTB41,RASGEF1A,ANO5,RBM44,KLHL23,ITGA2,GPD1L,SERTAD2,RAB22A,PGAP1,BMPR2,CCDC152,VPS29,DLEC1,A1CF,ADO,REEP3,ZNF99,LRP1B,TAOK1,OSBPL8,ZDHHC17,PLG,CMBL,ADAM22,MAP3K20,STXBP5,OPRM1,CDH6,UBE3C,NCAPG2,TMEM127,ZNF652,SNX9,NCOA1,TRIM33,LRRN1,EPRS1,NAPB,CADM2,FGF23,CETN3,USP31,ECE1,OSBPL5,DOCK4,CD2AP,STK35,NCBP2,IGF1R,CLIP4,MAP3K2,ZNF217,AMER2,WASF3
MIR549A_3P	BIP	1.64E-05	0.000693533	0.981088	82		brain	TWAS	c3	0.981088	1	CDK14,PEG10,CEP135,SRP72,UBE2D3,RCAN1,KPNA1,TPRG1L,ATP11A,LUZP2,IAH1,GSPT1,RAB3A,SP4,TDG,KCNMA1,ACER3,PDCD6IP,ARHGAP44,BCL2L11,SETDB2,DOP1A,CCDC144A,ENC1,SRI,CCDC141,FASTKD2,NUDT12,SLC30A10,MARK1,TTC33,TRMT61A,C1R,PRMT3,LAPTM5,TAF9,DTD1,ARL8B,ZNF493,LPIN2,WLS,TIGAR,POLR3G,ERO1B
MIR549A_5P	BIP	4.17E-05	0.000495086	0.932909	79		brain	TWAS	c3	0.932909	1	SIRPB1,DNAAF9,SMURF1,ACTB,AGA,SLC12A8,ZNF605,PSMA2,CASQ1,MTURN,NEDD9,CHST8,SEPTIN2,AMACR,RAI14,TSPAN9,ZNF331,CNOT2,CAV2,PPP1R3C,ASB2,NDC1,OSBPL8,TMEM132E-DT,ATP6V0A2,GABPB2
MIR556_3P	BIP	-9.33E-05	0.00258568	0.971215	107	0.0834518	brain	TWAS	c3	0.971215	1	CWC25,PSG5,PSG9,KCNN4,KCNMB3,G3BP2,MAPK9,PI4K2B,SLC25A4,AK4,TCFL5,CYBRD1,PTPRA,RAB22A,STX16,ANGEL2,AP4E1,SENP2,SLC26A9,DNAL1,ATP6V1C2,ENPP1,SLC49A4,PRTFDC1,PCP4,ZFP14,KATNAL1,GLIPR1,VDR,DCAF7,PPP2R5C,TYK2,TTC1,FGFR2,RCBTB2,KIN,TRAPPC8,PTPRF,FCGR3A,DAPL1,ZNF548,CNOT2,AGFG1,CHN2,GPRIN1,HINFP,PPM1B,VTI1B,CCDC85A,ZNF507,RGS9BP,ATP6V1FNB,NUAK1,IKBIP,KCTD4,ZNF695,TRIM36,SENP6,PSMB9,TM9SF3,IHH,CDH20,DGKH,MGME1,GPR180
MIR556_5P	BIP	-8.83E-06	0.000984572	0.992843	32	0.101564	brain	TWAS	c3	0.992843	1	ZBTB46,NWD2,TMEM144,DET1,C6orf120,LGALSL,GCC2,ATG12,TMEM216,CREB5,GPATCH8,HIC2,CCDC18,FUT1,RIMS4,TMEM167A,AGFG1,F13A1,GABRA6,IL18R1,GABPB2,L3MBTL3
MIR5584_5P	BIP	-0.000281164	0.000880464	0.749471	207	0.000940116	brain	TWAS	c3	1	1	SLC39A12,BTBD1,KCNG4,MEAK7,MYSM1,SIRPB1,STK35,ZMAT3,AGER,BRD2,VSTM2A,ZNF680,RABGEF1,CAMK2D,EIF4E,DNAJB14,KLHL24,ANKRD50,COL25A1,PLA2G12A,CCDC157,RERG,MFAP3L,ARFIP1,HDDC2,DCUN1D4,TCTN3,VTA1,STK10,THSD7A,SP1,MSL1,EXOC6B,ATG4C,NSD1,RTBDN,RBL2,KIF1B,SMG1,RIMKLB,PTP4A2,POLI,SLC12A8,MARCHF4,GSK3B,BAZ2B,PLA2R1,VAPB,NUP58,EP300,SYT4,ZNF609,BRK1,NAV1,PPP1R12B,KLHL12,PRKAR1A,DNAL1,PCSK1,ERAP1,CHD6,NRSN1,KIAA0319,PARP14,SSTR1,RBFOX2,TRNP1,ATP5IF1,PCNX1,OSTM1,ABHD2,DNALI1,ATXN7L3B,NAP1L1,BBS10,ADORA3,OSBPL1A,PTPRQ,SLC44A5,KPNA4,PRPF40A,GALNT13,CXADR,USP49,SOCS7,QSER1,CD44,RAB6A,PGM2L1,STX6,CACNA1E,FBXO42,PHACTR2,PDCD4,NPR3,C15orf61,SNAPC1,EIF4E3,NOXRED1,PANK1,RPP30,PRTG,INO80D,ADAM23,NOS1,LRRK2,AAK1,NMNAT2,MLC1,FMNL3,LRP6,A1CF,NUFIP2,DNMT3B,ZNF695,DYRK2,LARS1,PPP2R2B,SH3TC2,TMEM127,PHOSPHO1,TTC30A,F2RL2,ANKRD6,LRRN1,HACE1,MTMR2,CADM2,TMEM167B,ABCC9,SLC22A18AS,SRBD1,HORMAD1,SMAD2,PPP1CB,PABPN1,STXBP6,HLF,MPPED2
MIR5588_5P	BIP	2.77E-05	0.00359997	0.993866	57	0.0669088	brain	TWAS	c3	0.993866	1	BTBD1,REST,PLXNA2,AGAP1,ACKR3,TLR2,STOX2,SLC25A4,SND1,DPY19L2,WASL,COL13A1,SC5D,AFDN,SLC38A2,YY1,WRNIP1,L3HYPDH,COBLL1,FAM171A1,GCNT2,PLXDC2,MGAM,EGLN1,RIOK3,GTSF1,BNIP1,N4BP2L1,STARD13,SDK2,SF3B1,CHST15,NF1,LSM8,DLEU7,ALPK3,PPFIBP1,RAB3C,SV2C,PHACTR2,GAN,LRIG3
MIR5590_5P	BIP	-5.24E-05	0.000492811	0.915331	104		brain	TWAS	c3	0.915331	1	SAXO2,GGNBP2,ZNF714,ZNF100,MAML1,OCIAD1,CKAP2,REXO5,TSC22D2,CLHC1,ZIC4,DPY19L1,ESR1,TRIM45,FRMD6,BICC1,CFL2,TAX1BP1,TPGS2,CD55,KMT2C,MICU2,SCAMP1,GLIPR1L2,ANK3,ASCC3,RNF145,FBXO36,ZNF329,CHODL,KIAA0753,B4GALT6,RAN,ZC3HAV1,ABHD13,LYVE1,PACSIN2,NAV1,LBH,LUZP1,HOOK1,CACNA1E,LYSMD2,SS18,ZNF99,ZNF695,ZNF880,ADAM22,WDR35,RRAGD,NR3C1,IFT122,COL11A1,ADAT2,CADM2,IL1R1,FGF23,PTCHD4,CFAP20DC,ERO1B
MIR576_3P	BIP	1.98E-05	0.000967593	0.983675	47	0.0844787	brain	TWAS	c3	0.983675	1	VWA3B,MYOT,KLHL24,C3orf70,DOCK9,FGF2,NAALADL1,PTPRT,ENTPD5,DNAH12,EFCAB2,ADD3,ZNF680,DDI2,EGLN1,CALML4,MPHOSPH8,CNOT2,MED29,MZT1,CLUL1,TAB2,NDUFAF5,MAPK6,FGL2,GNG5,MARCHF11,SIKE1,NHLH2,STOX1,PHYH,GREB1,MCCC2,TAGAP
MIR5787	BIP	-5.67E-05	0.000674264	0.932958	187		brain	TWAS	c3	0.932958	1	PTDSS2,SLC25A22,DUSP8,CORO1C,PIP4K2B,GPC1,PPP1R7,PLXNA2,NF2,ASCC2,CCDC157,OSBP2,PXN,SCD5,CLOCK,NEURL1,RNLS,PLXNA4,RBMS2,EME1,ANKS1A,CPNE5,TBC1D16,NPLOC4,B3GNTL1,ZMIZ2,ADCY1,SP1,NDST1,FBXO41,STAMBP,PACS1,SNX29,SOGA1,NNAT,PPP1R16B,FOXN3,SLC30A7,TMEM184A,NCLN,GIPC3,RERE,BBC3,NAPA,GUCA1B,UBR2,ARMC6,GATAD2A,AFF3,KCNE4,WDFY1,RAPGEF5,ST8SIA5,LAYN,SELENON,CEP85,PHACTR4,ARID3B,PPIP5K1,TEAD2,VPS37C,TMCC2,SMIM7,EMILIN3,BMP8B,B3GAT1,MNT,P2RX1,PPFIA2,NATD1,KIF21B,PPP3R1,AAK1,ARNT,LYSMD1,CELF3,SIX3,RHOQ,TANC2,SMARCD2,CRHR2,RING1,PLXDC2,UCP2,DHX8,CASS4,AMACR,RIMS4,MLKL,ABR,TRARG1,SLC43A2,SLC7A8,CBX6,MARCHF8,ZDHHC22,TMEM63C,CPLX2,C19orf54,POU2F2,SULF2,RASGEF1A,SEPTIN3,ABCG4,NECTIN1,RSPRY1,CACNA1E,C7,ORAI2,ADCY6,FMNL3,ASIC1,IL17REL,CMTM3,SMPD3,SPSB4,FAM53B,GRAMD1B,SARM1,SEZ6,DPYSL5,ZNF600,DHCR24,RPGRIP1L,MOB3C,CBFA2T3,CCDC28A,RAB43,ZDHHC14,PLEKHO1,SPEG,MYO1D,CLCC1,ECE1,SHISA6,TSBP1,RCAN2,PSG1
MIR580_5P	BIP	-6.18E-05	0.000551355	0.91071	190		brain	TWAS	c3	0.91071	1	ERCC6,ZNF765,ZNF761,TNNT1,TAP2,COL25A1,ALB,SF3A1,PTPN13,TTC3,TRIM2,BORCS7,RBFOX1,MCTP1,ERAP1,VPS13C,ECHDC1,PDCD4,TECTB,SLC8A3,MED6,ZIC4,ZNF131,TRAF3IP1,SRSF10,XRRA1,RAB27B,BARD1,EXT2,NBEAL1,INO80D,BAZ2B,GPHN,ACSL3,CUL3,STEAP2,MYO1B,ALG10B,SPTSSA,G2E3,MFSD4A,KRAS,SSPN,KCTD6,GJC1,ZNF577,SKAP2,ELOVL5,SSTR1,MTX3,ZFYVE16,SSBP2,L3HYPDH,ZNF382,LDLRAD4,FAM210A,RNMT,SIPA1L1,PDSS2,SNX3,CD164,PTER,HIPK1,GRIK2,FGFR2,SUCLA2,ELOVL2,NEDD9,MTCH2,CEP162,CTNNA2,DNAJC13,HMGCLL1,ADAM10,KIF13A,ANKS1B,RNH1,STRN,ELOVL7,ZC3H13,CCDC141,ZDBF2,RNF44,SLCO4C1,GMCL1,KLRC2,KLRC1,DNHD1,FAM216A,CMPK1,KIAA1143,IL17D,RHOBTB1,GRPEL2,CDX1,ANKRD33B,SLC25A24,CYB561D1,POLK,SLC1A3,IREB2,CEP170B,ZNF100,NDFIP1,TET1,CERS6,EMP2,BOC,NAA50,PEX3,GARRE1,NARS2,PAK2,PIAS2,SNX5,RAB6C
MIR581	BIP	0.000104411	0.00311566	0.973267	73	0.6735	brain	TWAS	c3	0.973267	1	PCGF2,ZNF138,ZNF117,CTSO,NSUN7,NIPAL1,ZNF559,PDXDC1,TUBB1,NCAN,UPP1,HAUS2,EMC3,ALDH6A1,QRSL1,GLCE,COL19A1,OVGP1,FAM124B,SUPT20H,CCDC90B,CCDC89,SMIM13,PLAAT3,MGAM,LRP4,ZFP90,METTL15,NALCN,LRRFIP1,SPON1,PLEKHM3,MAP4K4,DPP10,TBK1,POLR1F,PIWIL1,TUB,TIGAR,SRPRB
MIR583	BIP	2.52E-05	0.000933659	0.978489	113	0.119987	brain	TWAS	c3	0.978489	1	BNIP3,PWWP2B,CWC25,EN2,SPCS3,YWHAH,TMEM165,ELMOD2,SNX25,JAK1,ENTPD1,ZNF800,STRIP2,NUDT6,TUBGCP3,EXOC6B,PRPSAP2,C2orf76,EPS15L1,NWD1,PIK3R2,GPR176,EPG5,SEMA6A,INPP1,IPMK,DDX5,C3orf52,MIDEAS,GLRX,ZNF841,MYLK3,PNN,ZFYVE16,MED13,MXI1,SCML4,INAVA,NAV1,CDH12,STK39,RPAP2,ERLIN1,KCNK6,ERBB4,TIAM1,PHETA2,XPR1,CACNA1E,PCED1B,SPATS2,ADA2,CTTNBP2NL,A1CF,LACTB,KCNK1,NEDD8,SRD5A1,IRF2BP1,IRAG2,APAF1,ORC4,KPNA3,KCNRG,SLITRK5,RPGRIP1L,SH3TC2,COG5,RASAL2,SIVA1,STOX1,FGF23,RCAN2,SLC25A27,CREB3L2,GABPB2,DLG1,GPR63,ST8SIA3,FBXW10B
MIR588	BIP	-0.000212913	0.000950935	0.822836	93	0.00283537	brain	TWAS	c3	1	1	TLCD3A,N4BP2,UBE2D3,RAB3B,LDAF1,SH3PXD2B,DOCK7,TOP3A,RHOJ,GDPD5,TIMP2,ITIH4,NUAK2,PRKAR1A,CEP128,MTX3,ARL15,GPR137C,B3GNTL1,POGZ,RHOQ,MICAL3,RIMBP3,CYB561,DCAF7,NUP50,XRCC2,RHBDF1,DAAM2,CCND3,ARNT2,FUT3,CERKL,ST6GALNAC2,SUCLG2,FAM227A,CUX1,RIMS1,SPTLC2,CCDC141,NALCN,SLC6A17,CTTNBP2NL,KLF7,SDC3,ROBO1,SEMA6D,PAK5,NR3C1,MARK1,CCDC92,GALNT15,SATB1,ADAMTS6,CLSTN2,SHISA6,PIGX,KLHL32,JAM3,CENPN,TSHZ2
MIR593_3P	BIP	-0.000569144	0.000946072	0.54745	94	0.00600522	brain	TWAS	c3	0.911623554	1	STAC2,ERP27,SIM2,PRDM16,EEF2K,RNF8,DTNA,CCM2,SP1,BAMBI,HYAL1,ZNF236,SLC25A12,MAP3K20,TCF12,BAP1,RFT1,KIDINS220,CHFR,VASN,ZNF608,RBFOX2,MAP3K9,NTM,CASP7,PLEKHS1,ADCYAP1R1,INAFM2,YBX2,FGF11,CAMTA1,SEZ6L,MAMSTR,SZT2,GIGYF2,PREX1,ASXL2,STXBP5L,SUCLG1,MOCS1,KLHL7,CPLX2,AKIRIN1,ST6GALNAC3,KCNC4,RSPRY1,BMPR2,FUT8,CALU,CCDC152,TRIM3,LRP8,LMO4,ZNF112,ZNF124,LSM8,TMEM231,JAKMIP2,KCNIP1,TRAF3IP2,SLFN5,RRP12,MAN2A2,POMGNT1,NHLH2,IGSF3,POGK,ILDR2
MIR597_3P	BIP	0.000297701	0.00261974	0.909525	110	0.136131	brain	TWAS	c3	0.909525	1	SLC46A3,SNX25,CNN3,PYGO2,ALG6,LDLRAP1,SPATA33,DIXDC1,GXYLT1,FRMD6,TOR1AIP2,TSHZ3,HMGXB4,APOL2,MYH9,ATG14,NAP1L1,PTPRQ,CAB39L,CXADR,KCTD15,PRDM11,LDAH,FAM168A,SMIM12,EHF,SGPL1,FCRLA,SDK1,TSPAN11,MAP1LC3B,DACH1,KLF11,UBN1,FYCO1,PTDSS2,MDH1B,DNAJB1,PREPL,CTDSPL,IGLON5,ARID5B,GPATCH2L,SEMA6D,FBXO28,PAK5,CBX1,SEMA3D,RIC3,HECA,ONECUT2,PHACTR2,RHBDL3
MIR605_3P	BIP	-0.000871735	0.000894328	0.329691	193	0.00226311	brain	TWAS	c3	1	1	VSTM4,DDX52,TENM3,KRBOX5,HPGD,SCLT1,FRAS1,SLC29A1,RUNX2,LNPK,ALDH1L2,CLOCK,TMTC4,PLXNA4,ITGA3,RALBP1,NAP1L5,DENND4B,BCAN,SLC38A10,SP1,KCNQ2,ADAM17,STEAP3,RAB3D,ZNF763,ZNF426,SNX4,POGLUT1,C20orf27,ENAH,LRCH4,SPPL2A,DMXL2,RNF165,PIAS2,NEGR1,TTBK2,CPNE8,SLC2A13,PROSER1,SPTSSA,BPTF,ZNF268,MIDEAS,CAST,SEMA5B,THNSL1,ADCY9,MED13,SIPA1L1,ALDH7A1,SLC12A2,ZNF74,SNAP29,FNDC3A,B4GALT5,ITM2C,CENPQ,KPNA4,NUMA1,AXIN1,LAMC1,ARPC5,COLGALT2,CACNA2D1,ZNF697,GPR153,VAMP3,PRSS35,FSTL4,EBNA1BP2,G3BP1,RNF157,CRK,TSKU,IPO8,RAF1,CAV1,HDAC9,MOCS1,GFM2,F2RL2,SLCO4C1,ZBTB41,ANO3,NAV1,ATL2,STX1A,KL,MACROD2,SERTAD2,WSCD2,FAM98B,PGAP1,GRID1,EML4,PLCD1,TAL1,PLEKHM3,CPD,KIF3B,TNIK,SIAH3,HTR2A,SLC35F3,ZNF124,CHST6,TMEM132B,CCDC6,RETREG1,MAP3K8,GAB2,ADAM12,INSYN2A,FRA10AC1,UBE2J1,RIC3,DENND2B,NAA50,CD81,LHFPL2,CEP85L,ASF1A,SKP2,GPR63,VPS26B,FMO5,SRSF8,EBF3
MIR608	BIP	-4.39E-06	0.00092661	0.996223	148	0.0168059	brain	TWAS	c3	0.996223	1	GFAP,CRHR1,GP6,EGFR,SOD3,AK2,ITPKB,ACTR1A,MDGA1,PLXNA4,DLX3,TBX6,ZBTB7B,YY1AP1,HIVEP3,HMGXB3,GPX3,TOM1L2,BSN,LSMEM2,VSTM2L,DDA1,PARVB,NPTXR,ZC3H7B,SGCD,ZNF609,SLC9A3R1,SLC45A3,GRIN2A,ABCC12,KLF16,MKNK2,SEPTIN9,SFTPA2,DNAJC8,RGS6,KIF21B,LMOD1,SNX19,VDR,IQSEC3,LIMD2,OLFM2,CARM1,PCDHGA1,PCDHGA2,PCDHGA3,PCDHGA7,PCDHGB7,PCDHGA11,PCDHGC3,ZNF584,NME4,FOXP4,RHOF,CFAP251,PITPNM2,COX15,SEMA4G,ATP1B2,NKD1,ASIC1,FCRLA,RIMBP2,NACC1,C19orf53,SLC7A8,SCN2B,NECTIN1,PIGL,CUX1,RCVRN,PRIMA1,CPLX2,SPTBN4,EPHA8,CELSR2,KCNC4,SIX3,AAK1,RSPRY1,LDB3,FZD8,SLC1A7,SSBP3,A1CF,LHPP,IGLON5,ZDHHC3,NAV2,NTSR1,GNG4,TTYH3,SGSM2,TRIM33,VAT1,ONECUT2,RHBDL3,FGD4,GIT1,FAM107A,PTPN14,TMCC3,TBC1D16
MIR636	BIP	-4.47E-05	0.000908798	0.960746	170	0.10104	brain	TWAS	c3	0.960746	1	SAXO2,PCGF2,LASP1,VPS53,MYSM1,DCBLD2,NDRG4,UQCR10,P2RX4,TMEM150C,RBPJ,DOCK9,RUNX2,LPCAT1,TMEM129,SLK,ACSL1,CNOT6,MDGA1,PLXNA4,DCUN1D4,GASK1B,SCN9A,ADRB1,GFRA1,SEMA4A,KLHL5,RIMKLB,SNX4,COLGALT1,NCAN,MARCHF4,SPSB1,YEATS4,PTPRA,ZNF831,RNF165,FGF12,HIVEP1,KIRREL3,RET,C3orf70,TRIM9,SFMBT1,RECQL5,IL20RA,DCDC2,LRIG1,RIMS3,CILK1,MIER3,MKX,B3GAT1,ADCY9,MKNK2,GLCE,FIGN,NMT2,SPECC1L,LRRC75B,RABGAP1L,SLC6A17,RAP1A,HIPK1,SENP1,PFKM,ZDHHC8,RCBTB1,TMEM178A,GRIK2,TMEM163,NUP50,ITM2C,PCDHA2,PCDHA3,PCDHA4,PCDHA6,PCDHA10,PCDHA11,PCDHA12,PCDHA13,PCDHAC1,STAM2,CHST8,RAB6A,VOPP1,HP1BP3,YWHAB,RPA3,RIMBP2,MINDY2,IPO8,KDELR3,TMEM25,ABCG4,RIMS1,RPS6KA2,ERC2,SERTAD2,MED17,ANKRD44,RELN,PSEN1,NUMB,ITGA9,CBLN3,NUFIP2,EIF5A2,ZNF468,INSYN2B,TMEM132B,ADAM22,MAST4,KLHL29,KCNIP3,FREM2,TUB,TMEM132E-DT,ONECUT2,VSIG10,LYSMD3,PRLR,SHISA6,EMX2,FBRSL1,EBF3
MIR643	BIP	-1.31E-05	0.000976748	0.989273	45	0.301394	brain	TWAS	c3	0.989273	1	DNAJC28,TRIM61,ZNF330,MAP2K6,RAB27B,PAFAH1B2,F5,COL13A1,KIAA1328,BMP8B,PIGF,RB1,PLXDC2,ANKS1B,PRKD3,SOHLH2,SNHG32,SLC36A4,GRID1,USP3,CTBP2,PDZD7,ANK3,COG5,PDE1C,CD2AP
MIR6502_3P	BIP	-0.000126672	0.000964054	0.895463	63	0.326972	brain	TWAS	c3	0.895463	1	LAMA1,PDLIM5,FRAS1,AFF1,STX7,EYA4,CAMLG,OSBPL11,DSE,ANKLE1,ELL,RPS6KB1,PTBP2,C6orf62,TMED5,ZNF606,CUL5,ATM,PLAAT5,GAL3ST3,GPD2,TRIL,SUMO3,RAB3C,ERCC8,PMAIP1,BTBD3,YME1L1,PTPN12,ZNF445,LRRN1,RGS17,GPR137B,CDHR1
MIR6505_5P	BIP	-0.00121909	0.00092687	0.188415	134	0.00116844	brain	TWAS	c3	1	1	CDH19,ZNF480,LILRB2,DNAJC18,EN2,ACTB,KLB,SLC39A8,UBE2D3,NPNT,CNOT6L,STPG2,PCDH10,NIPAL1,HPS3,SERP1,IL15,ZNF689,SORBS2,RIOK2,GALNT3,HERC3,SHE,KCNN3,TMEM230,ZNF426,SLC44A2,XRRA1,RNF123,NBEAL1,LY75,FKRP,SP4,MAN1A2,SYT14,PCDHB2,PCDHGB7,STRN3,ATP5MC3,PRKAR1A,ACOT13,MYLK,ZMPSTE24,REEP1,ANKRD55,MIER3,DOT1L,STAT6,SLC38A2,COL19A1,CLASP2,RABGAP1L,MEGF10,CTXN3,SEPTIN10,OTOGL,GTDC1,COL5A2,EPAS1,CDADC1,CASP7,HNRNPLL,TECPR2,RPAP2,CAMTA1,PLEKHA5,PDCD4,SSBP2,OSBPL3,ZBTB1,FUT9,KLF12,USP14,WAPL,SNCG,SFXN1,LATS1,RSPRY1,NUMB,GIT2,REEP3,MTREX,ZNF202,TAF4B,AQP4,TMEM135,TAOK1,KLF7,SEMA3A,DNAJC10,LYST,DCC,SERPINF1,WDR35,ATXN7,UBE2G1,REV3L,ZNF503,CADM2,CYB561D1,CHP2,SPHKAP,ADAMTSL3
MIR6508_5P	BIP	-4.81E-05	0.000660027	0.941945	241		brain	TWAS	c3	0.941945	1	STK32C,FICD,CORO1C,EIF2AK3,RNF182,VSTM2A,CDK6,RBAK,PCGF3,EIF4E,RCAN1,MMRN1,LGI2,LRBA,KPNA1,SLC10A4,LARP7,ARSJ,RYK,CRYM,ALG14,PPP4R1,ATP11A,THSD7A,ZNF131,NMNAT1,SNX4,MIB1,HEATR6,C1QBP,HIF3A,KDELR1,KCNJ14,FUT1,PRTG,TCF12,MINDY2,CYRIA,USP49,TRERF1,ABHD5,TCAIM,HOMER3,TBC1D2B,NANOS1,WDR76,TRIM9,NID2,TXNDC16,GTPBP4,SPG21,LPP,GMNC,SLC9A3R1,TRIM47,ADIPOR1,STRN3,CDH26,PRKAR1A,SSPN,MRPS35,RHOBTB3,HEXIM1,CAP1,DLG5,NETO2,SCAMP1,SERINC5,COL19A1,NALF1,ZNF850,ZNF793,ACER3,MAP10,NMT2,PRKAB1,PEX11A,SEMA3C,SLC12A2,PDCD6,KCTD5,CELF3,CUL3,IFT57,THSD7B,HNMT,FNDC3A,GIMAP4,GIMAP1,ZNF681,CYFIP2,NECAB2,ZNF772,ZNF552,ANKRD42,SREK1IP1,CENPK,SREK1,SEPTIN2,ICMT,CCNG1,MYH10,LAMC1,ARHGAP42,CFAP300,PAK4,CABLES1,RRP15,SDC4,SKIL,CASP8,RIMBP2,RNF111,CHURC1,IPO8,USP39,ANKS1B,KLHL7,CHGA,GOLIM4,GDI2,CATSPERB,ANO5,SYT9,ZCCHC2,KDSR,SLC2A13,GPD1L,CYFIP1,USP45,ANKRD44,BMPER,SH3BGRL2,ZNF652,CA10,CTDSPL,B3GLCT,FRY,RNF11,LRP8,SGMS1,TTLL7,SPATA6,GPN1,AMDHD1,GPATCH2L,PTPN21,OSBPL8,DNAJC27,TMCO1,HEMK1,CDH6,TMEM127,UBE2Z,SENP6,RNF14,XPR1,TXLNB,LIN28B,BVES,NCKAP5,FAM76B,MTMR2,ONECUT2,USF3,MTRF1L,FMN2,PTPRN,CADM2,RNF24,PARP11,ALPL,NAP1L4,FPGT,TNFSF18,CCSER2
MIR6510_5P	BIP	-0.000521609	0.000964155	0.588506	67	0.00622441	brain	TWAS	c3	0.945480776	1	WNT3,RSPO4,ZMAT3,REEP2,LYPD8,ACSL1,SLC23A2,RAPGEFL1,LDLRAP1,SLC38A3,TGM2,SLC27A1,TFG,ALX4,MRTFA,SLC25A17,RCC1,TUBGCP4,IKZF5,BPTF,PDE7B,STX7,SIPA1L1,GRAMD2B,NAP1L1,ZNF213,IQSEC3,ERC1,IFFO1,G6PC3,PTGER3,NCDN,KCNS1,ABR,EFS,NOP9,FXYD6,LTF,TOM1,ELOVL4,TRMT61A,DNAI3,HYKK
MIR659_5P	BIP	3.59E-05	0.000991964	0.971147	27	0.233515	brain	TWAS	c3	0.971147	1	EHD1,DIS3L2,ZNF549,NUDT3,AKAP12,CEP41,GOLPH3,AMACR,OPA3,STK38L,RAB3C
MIR665	BIP	0.0003262	0.00266541	0.902596	98	0.217657	brain	TWAS	c3	0.902596	1	LASP1,PSMF1,STK35,ARHGEF5,TENM3,RASGEF1B,APBB2,DEPDC5,TIMP3,KDR,TRIM8,DLX3,ABCC3,UBE2Q1,KCNN3,CCDC57,C19orf47,FBXO41,UNC5B,CHST3,ZNF609,PFKFB2,CARHSP1,RAP1GAP2,ATP2A3,ALG8,KIF21B,RGL3,MLF2,RPAP1,CD276,SF3B3,USP49,TP53I11,UPP2,SLC4A8,SMUG1,RIMS4,DNAJC13,SLC37A3,MARCHF8,SHLD2,DOK6,HEYL,ASB13,DNAJB1,LUZP1,ADPRHL1,CHKB,ARMC10,ACOT1,ACOT2,ZCCHC2,COA8,SLC7A14,MAP3K8,SV2C,TRIM66,STX3,TXNL1,ONECUT2,CD200R1,RNF24
MIR671_5P	BIP	-7.32E-06	0.000949121	0.993848	112	0.245197	brain	TWAS	c3	0.993848	1	ZNF22-AS1,PTPN20,DMAC2,TCAF2,TBL2,NFKB1,FAT4,SPPL3,CAMKK2,SEPSECS,OTUD4,TAPT1,SPTBN1,RTN4,PPP4R3B,GPAM,HIVEP3,CBS,SPOCK1,TCF12,THBS1,ATP8B4,CSNK1G3,ST8SIA5,SLC30A6,FRMD6,FADS1,SNX1,CFL2,C11orf24,KCNMA1,SSBP1,BCR,IQSEC3,KDM5A,WDR41,FGFR2,CYFIP2,ANKS1A,DDX39B,TAF8,ACBD6,HDAC5,TRIM67,UBR4,ZNF805,C5orf47,ANKS1B,MARCHF5,SYT9,CALN1,ACTR2,AAK1,HAAO,PIK3IP1,SYNPR,ZCCHC2,ADO,CFTR,MERTK,ACVR2A,GALNT10,CCDC6,SH3TC2,DCAF17,VPS26A,RAB12,LRRN1,MARK1,MAML2,KIAA1549,KCNA6,SYPL2,DENND2D,VPS45
MIR6721_5P	BIP	-0.000590719	0.00085848	0.491391	287	0.00470503	brain	TWAS	c3	1	1	LRRC27,SPRN,GPR179,LASP1,IKZF3,VPS53,MYO1C,CRHR1,PSMF1,STK35,SORCS2,HLA-DMA,GRM4,CPSF4,ATG7,TRIAP1,C12orf43,MLXIP,PITPNM2,TXLNA,TRIM62,KCNJ6,WDR5B,TEC,PRDM16,MEGF6,FAM53A,ZFYVE28,GPR108,ADGRE1,INA,MDGA1,RAB3B,YY1AP1,ETV3L,KIRREL1,CADM3,SRPRA,GATAD2B,NPLOC4,ACP7,C19orf47,HAP1,FAT2,PKNOX1,DDX60L,CCDC177,SLC8A3,TGFA,CYP26B1,SMYD5,FBXO41,STEAP3,NAPG,GSPT1,AMT,PARP3,SOGA1,TGM2,PPP1R16B,H6PD,SIDT2,SCN4B,SCN2B,GALNS,CBFA2T3,CHMP1A,DBNDD1,PIK3R2,NCAN,LINGO1,PPFIA3,ZNF609,HID1,KIF21B,FMOD,NFASC,TMCC2,RASSF5,MAPKAPK2,SSR1,TXNDC5,MGLL,COQ6,SYNDIG1L,SIGLEC5,PDPK1,NAA60,DOT1L,DIRAS1,SEPTIN9,GLCE,SPNS2,CAPN5,SRRM4,NATD1,EPHA10,MAPK8IP3,GFER,SPTBN1,HIPK1,CDHR3,CASP7,DCAF7,TRAF3,ITM2C,VAMP1,ACRBP,ZMAT2,FCHSD1,PDE2A,P2RY2,RELT,CD276,ANKS1A,KIF17,WNT4,PLEKHG5,ARNT2,SLC4A8,EFNB3,RIMS4,NGEF,LRTM2,TSPAN9,ASTN1,RYBP,CDH24,SLC7A8,CNOT2,C1QTNF6,ELFN2,TRIOBP,MICALL1,NPTXR,CBX6,ABCG4,NECTIN1,RASA4B,RASA4,USF2,SLC25A22,TOMM7,NGB,TMEM63B,STRN,CHGA,VEPH1,CPLX2,CLEC4E,CELSR2,SORT1,CSF1,SLC6A17,CALN1,STX1A,AAK1,GNAO1,CNGB1,FNTB,MAX,HAAO,AGAP1,MLC1,LMF2,FKBP11,ARF3,DCHS1,BCL2L13,TUBA8,SMPD3,ZDHHC3,LIMD1,ZNF112,KSR1,ERAL1,TTYH3,RAB43,C10orf90,ARHGAP19,PHACTR2,SEMA4B,MAVS,CAMK4,SHISA6,RGS5,PKD1L2,TMCC3,GPR180
MIR6731_5P	BIP	-0.000264388	0.0021864	0.903751	159	0.280798	brain	TWAS	c3	0.903751	1	LRRC27,CORO1C,ZCCHC4,MTHFR,BEND4,CDC42BPA,SRD5A3,ARFGEF3,CHCHD3,HEY2,RAB5B,PIP4K2C,DLX3,METTL25B,ETV3L,CADM3,PPP4R1,EFNA1,GCK,C19orf47,RAPGEFL1,SH3TC2,SLC36A1,EIF1AD,TOM1L2,AMT,USP36,NPTX1,MRPL19,GSK3B,SHISAL1,MRTFA,SREBF2,NAGA,WNT9B,ADARB2,KIF21B,PRELP,PM20D1,MGLL,ZNF407,ARF4,DYNLL2,HLA-E,NRM,SLC22A23,RPH3A,FOXRED2,EYA3,PAK1,CLASP2,PEX11A,ANKRD45,RABGAP1L,SNX19,CRIPT,TRIM58,MAP3K3,FNDC9,KCNA6,MLF2,PCDHA2,PCDHA3,PCDHA4,PCDHA6,PCDHA8,PCDHA9,PCDHA10,PCDHA11,PCDHA12,PCDHA13,PCDHAC1,NDFIP1,GANAB,NAPA,USP49,FAM168A,MAP6,STX6,CACNA1E,DISC1,RBM20,SSBP2,RIMS4,GIGYF2,KCNB1,SLC6A6,SCN4B,SCN2B,SOGA1,RPS6KA2,DNAJB1,SERPINB8,HTR1D,GNAO1,CCDC102A,CALU,FMNL3,ASIC1,XYLB,HERC1,DNAJC5G,SDC3,NAIP,CD164,METTL8,PARVA,ANKH,TRIM66,SHISA6,CREB3L2,SMAD2,ALPK3
MIR6733_5P	BIP	-0.00115389	0.000902894	0.201254	196	0.00016889	brain	TWAS	c3	1	1	MARVELD3,MBOAT7,SAMD10,ATP6V1G2,HLA-DQA1,TAP2,PCGF3,EVC,DCAF16,PKD2,HERC3,SH3D19,RNF175,WDR5B,PARP15,ARFGEF3,LIPA,MAPK8,MCTP1,RAVER2,DNAJC6,RAB5B,SUOX,ERBB3,MARK1,MIA3,ANKS1A,FKBP5,C6orf89,ACSL5,PLEKHS1,THSD7A,CCDC30,XBP1,TTC9,DSCAM,ATP1B1,F5,RAPGEF6,TMEM185B,NSD1,GSPT1,SULT1C4,MARCHF4,PLA1A,STRN4,SHISAL1,KNSTRN,SNRK,ZKSCAN7,ATP8B4,TMOD2,NCAN,NUDC,TRIM47,BTN3A3,LOX,PFKFB2,RPP14,CTNNA3,VANGL2,RPH3A,CLASP2,KSR2,SRRM4,GSTT2B,PLCD4,KIF21B,C1orf198,SNX27,TDRKH,ABCC1,FNDC3A,KPNA3,FAXC,ASCC3,STRADA,TIGAR,CDCA3,COLGALT2,SLC13A5,ZBTB4,CHD3,KLHDC10,SLC4A8,SMIM12,ACP7,NEUROD1,ASTN1,EFR3B,SELENOI,LANCL1,OPN3,ADAM23,ABHD13,PPIP5K2,NALCN,ATL2,MMD,ANTXR1,AAK1,ADPRHL1,CACNA1E,RIMOC1,CLEC7A,RAB8B,PIGN,SLC7A14,TNIK,MYCL,LINC02897,VCL,RAD54L2,TESK2,SNX11,FILIP1,FRA10AC1,SCUBE2,NR3C1,YIPF5,MAT1A,CREBL2,FAM234B,GOLPH3,LMBRD2,FAR2,PTN,NOTCH2NLA,PRKAB2,FECH,EBF3,C3orf14
MIR6738_3P	BIP	-0.000120874	0.000930943	0.896692	128	0.677263	brain	TWAS	c3	0.896692	1	MAPK8,VSTM4,PRR4,KIAA0513,ADGRL3,SIRT5,TCAF2,BOD1L1,ASB5,GRID2,PPM1K,CCNG2,PALLD,TUT4,SRPRB,RYK,MYH14,ATP11A,PYGO2,TRAM2,PRDM2,OSBPL2,YTHDF1,ZNF439,PGD,GSPT1,RPRD1B,SLC30A7,ANO8,TNFAIP8L3,FMN1,DIXDC1,PSAP,GXYLT1,NRG4,RAB37,HELZ,BPTF,FLNB,VPS35L,KDM3A,ATP23,YY1,DENND11,TRPV3,CAPS2,HMG20A,CHSY1,UBE2L3,GNAL,ANKRD42,KIAA1549L,ADAMTS5,PRMT2,TMEM167A,ESR2,FUT9,UFL1,PIBF1,TMEM158,LRRC2,CIPC,SHLD1,CHGB,MOCS2,YME1L1,AAK1,EML4,CA12,ZCCHC2,PLB1,NUFIP2,PAK5,PROM2,DUSP2,LMBR1,TXLNB,HTR1A,NAPB,TMEM232,USP48,OXNAD1,FUT4
MIR6739_5P	BIP	-0.00131228	0.000891744	0.141132	201	0.00017517	brain	TWAS	c3	1	1	MARVELD3,MBOAT7,SAMD10,ATP6V1G2,HLA-DQA1,HLA-DQA2,TAP2,PCGF3,EVC,DCAF16,PKD2,HERC3,SH3D19,RNF175,WDR5B,PARP15,ARFGEF3,LIPA,MAPK8,MCTP1,RAVER2,DNAJC6,RAB5B,SUOX,ERBB3,MARK1,MIA3,ANKS1A,FKBP5,C6orf89,ACSL5,PLEKHS1,THSD7A,CCDC30,XBP1,TTC9,DSCAM,ATP1B1,F5,RAPGEF6,TMEM185B,NSD1,GSPT1,SULT1C4,MARCHF4,PLA1A,STRN4,SHISAL1,KNSTRN,SNRK,ZKSCAN7,ATP8B4,TMOD2,NCAN,NUDC,TRIM47,GPLD1,BTN3A3,LOX,PFKFB2,RPP14,CTNNA3,VANGL2,RPH3A,CLASP2,KSR2,SRRM4,GSTT2B,PLCD4,KIF21B,C1orf198,SNX27,TDRKH,ABCC1,FNDC3A,KPNA3,FAXC,ASCC3,STRADA,TIGAR,CDCA3,COLGALT2,SLC13A5,CHD3,KLHDC10,SLC4A8,SMIM12,ACP7,NEUROD1,ASTN1,EFR3B,SELENOI,LANCL1,KLF12,OPN3,ADAM23,ABHD13,PPIP5K2,NALCN,ATL2,LUZP1,MMD,ANTXR1,AAK1,ADPRHL1,CACNA1E,RIMOC1,CLEC7A,RAB8B,PIGN,SLC7A14,TNIK,MYCL,LINC02897,VCL,RAD54L2,TESK2,TMEM127,SNX11,FILIP1,FRA10AC1,SCUBE2,YIPF5,MAT1A,CREBL2,FAM234B,GOLPH3,LMBRD2,FAR2,PTN,NOTCH2NLA,PRKAB2,FECH,EBF3,C3orf14
MIR6748_5P	BIP	5.14E-05	0.000963648	0.9575	65	0.0346326	brain	TWAS	c3	0.9575	1	ADGRA1,PALM,SIRPB1,SORCS2,PDE6B,MTMR3,YWHAH,PEX13,RNLS,CCDC110,DTNA,C1RL,CLEC2D,PCYT1A,CD37,SLC9A3R1,CACUL1,CDC40,BMP4,CRHR2,ITGAV,SLCO3A1,XAF1,BCL7A,ZMIZ1,TRARG1,SULT4A1,PLIN3,TMEM108,NECTIN1,LY6G5B,TNPO3,SCN3B,SDC3,NUDT7,EDNRB,CERS6
MIR6759_3P	BIP	-0.000105944	0.000948873	0.911099	85	0.167728	brain	TWAS	c3	0.911099	1	CFI,PLOD1,HHIP,POLR3E,GARIN5A,DYNLT5,COX16,AGL,EXTL2,RET,HSD11B1,ARL14EP,EIF3C,FAM220A,DLG5,ZNF500,FSD1,PDSS2,NPHP1,DNAAF10,CAB39L,ADRA1B,KIAA1586,ADAMTS5,GSDME,RHBDD1,KLF12,HEYL,ACTR2,BMPR2,PLA2G6,GPATCH2L,ZNF124,ZNF468,ADAM22,NDFIP2,DTX4,ZNF652,MBTD1,IQGAP1,GOLPH3,SASH1,RAET1E,GOLT1B,EMB
MIR6760_5P	BIP	-0.00042506	0.00329095	0.897231	84	0.287531	brain	TWAS	c3	0.897231	1	RSPO4,EGFR,TMEM120A,ANKRD22,FGF2,UBQLN4,CLEC4G,GID8,AKTIP,STAMBP,RAP1GAP2,RABEP1,ZCWPW1,TMEM9,KDM5B,TBCEL,DLST,PCSK1,STAT6,PNN,NALF1,FAM98A,FAM171A1,HS3ST3A1,SLFN12,ANKRD45,PAWR,HIPK1,ABCB8,GNAL,ADAM19,MAPKBP1,STARD9,COL11A2,TP53I11,KIN,ARL4A,ZMIZ1,CORO2B,GIGYF2,SOGA1,SLC25A17,SEPTIN3,TRIM3,GOSR1,GPATCH2L,FBXL7,CACNG6,MICAL2,KCNIP3,ARHGAP19,ZNF774,CHPF,CHORDC1,CREB3L2,RGS5,DACT1,IGF1R
MIR6764_5P	BIP	0.000754053	0.000903319	0.403854	186	0.00318083	brain	TWAS	c3	1	1	DEAF1,TOLLIP,IFITM10,C17orf97,TRARG1,SNPH,SORCS2,PRRC2A,CYP21A2,ACTB,RNF216,OCM,KREMEN1,MLEC,TMEM120B,STUM,C12orf75,FAM53A,SUFU,NEURL1,GUF1,EXOC4,PBXIP1,NPTX1,NPLOC4,ICOSLG,POFUT2,SPRYD3,PDE1B,NDST1,OVOL1,ZNF426,PGPEP1,MAU2,TPBGL,TSKU,TCF3,NCLN,SPSB1,NKPD1,PNMA8B,TCF12,GIGYF1,MGAT3,MRTFA,SREBF2,C10orf105,MICU1,SNX33,ZFYVE27,BAP1,ZNF609,OAZ2,ARMC7,TMEM94,MIDEAS,HEYL,PPIE,PAQR4,CDIP1,ZNF500,SDK1,RPH3A,MXI1,KCNJ12,SUSD2,ABHD2,CNOT9,MDM4,NFASC,PAX7,KIAA0930,ORAI2,VAMP1,COPS7A,C1RL,PCDHGC3,RNF121,SYCP2L,CORO2B,SZT2,RIMS4,SYS1,GIGYF2,LSS,SLC7A8,KIF13A,CEP250,SOGA1,CPXM2,ZNF471,GDF5,ITPK1,TSPAN17,PKP1,NAV1,PTPN7,NECTIN1,SLC1A4,TMEM229B,PRRT4,ADCY6,WNT2B,KLK5,KCNC2,XRCC3,WSCD1,ZBTB4,VASH1,TMEM132B,ADRA2B,EFR3B,ARHGAP32,RBFA,ATF7IP2,MAVS,CLCC1,ECE1,PRKCQ,RABEP2,FAM107A,MAPKAPK2
MIR6766_3P	BIP	5.82E-05	0.00288249	0.9839	101	0.662782	brain	TWAS	c3	0.9839	1	SYT5,DCBLD2,SLC46A3,PIGG,S100PBP,SH3D19,PRDM16,PDGFRA,CLOCK,ELMOD2,SLK,ROR1,DNAJC6,TSC22D2,LGALSL,CCNA2,ZNF561,SLC12A8,MRTFA,SNRK,ADGRE2,GXYLT1,LPP,DNAL1,MIER3,TMX4,COL9A1,ATG14,CNRIP1,ZNF697,FBXO3,FBXO42,CGNL1,FAM210B,CAPS,SSBP2,CDH1,SDK1,TNRC18,TMEM98,DIAPH3,RIMS1,ELOVL7,EFNB2,ABHD13,AKAP13,SLC39A10,ANKRD44,INPP5J,FHIP1B,GRAMD1B,SEMA4G,DDAH1,CRLF3,ABCB10,CD164,CHRNA3,UBE2Z,TTC30A,RASSF3,PRKAA2,STK38L,TSPAN2,ARHGAP26,CCDC28A,MMS19,GREB1,FURIN,KIAA1549,RPRD2,CDYL2,ADCYAP1
MIR6767_3P	BIP	-0.000109042	0.000993816	0.912631	18	0.455576	brain	TWAS	c3	0.912631	1	SIM2,SLC35D1,FGF12,MEF2A,ZMYM5,FEZF1,COL11A1,BRD9,RCAN2,TNFSF18,CCDC40
MIR6779_3P	BIP	-0.00011363	0.000974225	0.907148	54	0.102829	brain	TWAS	c3	0.907148	1	ZNF516,SLC4A4,ITPKB,ZNF518A,FRAT1,PRDM2,CHST12,MIB1,RNFT1,SAE1,JOSD1,ZC3H7B,BRK1,TLCD5,FAM220A,ZNF605,DNAL1,LRIG1,SLC2A10,RASGRF2,CLASP2,SEC63,DCAF7,PIEZO2,SEC14L1,PARD6B,PPIF,CAMK2N1,BDKRB2,KDM7A,ADAM23,PLEKHH1,TNPO3,CACNA1E,NAV2,DNMT3B,KCNK10,PAK2,CDHR1
MIR6791_3P	BIP	-0.000405346	0.00321254	0.899592	73	0.0229678	brain	TWAS	c3	0.899592	1	LILRB4,DNAJC18,ABHD11,SOWAHB,PRKCB,PRDM16,CAMLG,THSD7A,ATP1B1,ZNF69,CCK,ADARB2,SNX1,PCDHA2,SLC16A9,ZNF786,DSTYK,SLC52A3,CHD6,SEMA5B,EYA3,PPFIA2,TTC23,KLHDC10,KIAA1549L,ARNT2,RAP2B,ATP6V0B,B4GALT2,ADAM10,DDX6,SOGA1,ANKRD16,SYN3,ESF1,ST6GAL2,ORAI2,TENT4A,ZFP1,NR3C1,GSTM4,TK2,VPS26B,XRN1,CHST2
MIR6797_5P	BIP	-4.86E-05	0.0006847	0.943384	127		brain	TWAS	c3	0.943384	1	LASP1,LENG8,LILRA1,COP1,CNNM3,RABGEF1,CDC42BPA,HEBP2,PLXNA4,S100A16,UBQLN4,NPTX1,NPLOC4,ZIC4,PACS1,TOM1L2,ULK2,STEAP3,F12,FILIP1L,KCNIP3,KCNE4,COLCA1,ARID3B,PRR12,SFMBT1,PLEKHO2,KCTD2,HMGN4,WIPF1,CDH26,C20orf96,ISCA2,HPCAL4,RIMS3,CASQ1,HECTD4,RPH3A,EYA3,OSER1,MAP3K9,SIPA1L1,BCR,C1orf198,TRIM67,PAQR4,INKA2,RHOC,IQSEC3,WIPF3,TAPBP,PITPNM3,YBX2,ATP1B2,UCP2,ZMIZ1,ADCY7,NKD1,RPGRIP1L,SDK1,POLR2F,NPTXR,BCL9L,ABCG4,SOGA1,NRP2,INO80D,INO80C,ZNF333,SREBF2,LMOD1,AAK1,STMN1,IMPDH1,FMNL3,IL17REL,XYLB,SMPD3,IRF2BP1,NAV2,SDC3,E2F1,GPATCH2L,FARP1,PDE1A,DYRK2,CLIC5,RPA1,RETREG1,ADAM12,AKT1,RAB12,CD200R1,TFDP2,CYB561D1,RAB30,GSG1L,TENM4,CREB3L2,GNAO1
MIR6801_5P	BIP	-9.03E-05	0.000957285	0.924876	77	0.178833	brain	TWAS	c3	0.924876	1	AGAP4,AGAP9,AGAP6,NFKB1,ENPEP,VGLL4,PIGG,ARL3,SMOC2,GASK1B,NGFR,SEMA4A,KIRREL1,PTEN,IFIT2,ADAM21,EEPD1,LDLRAP1,CRIM1,GTPBP10,AGAP5,SELENON,MAN1A2,YIPF4,THSD7B,STON1,TAX1BP1,AP3D1,AP4B1,COMT,PCDHA2,PCDHA3,PCDHA4,PCDHA6,PCDHA8,PCDHA10,PCDHA11,PCDHA12,PCDHA13,PCDHAC1,LTA,IP6K3,PLEKHG1,RHOF,RAB5C,LRP4,TRAK2,CNOT2,TFB1M,COBL,PKDREJ,BTBD10,CTNND2,NDRG2,CPPED1,TERF2IP,YWHAE,RPA1,ANKRD27,NR3C1,AKR1B1,TUBE1,MAP3K2
MIR6802_3P	BIP	-5.27E-05	0.000981926	0.957195	43	0.436718	brain	TWAS	c3	0.957195	1	VPS53,FKBP1A,SIM2,SAR1B,ZBTB7B,MOGS,KNSTRN,TMEM44,RNF168,SNCAIP,SPNS2,PLEKHG1,HIF1AN,EIF4G3,SYN2,ZNF18,TUB,EIPR1,DCDC2C,POLR3G,PLAAT1
MIR6806_5P	BIP	0.000121066	0.00373751	0.974159	55	0.214654	brain	TWAS	c3	0.974159	1	TIMM23B,CPEB1,ZMAT3,ENPEP,PUS10,TMEM33,NEK3,PRDM5,TSC22D2,MIER1,SRSF10,GSPT1,LIFR,RET,GLS,TRIM29,CHN1,PCNX1,GLIPR1,BIVM,TTC17,ILRUN,NUMB,NIPSNAP2,ADAM10,ZBTB25,ATL2,CADPS,TAOK1,SNX18,RPGRIP1L,PHACTR2,GOLPH3,CEP85L,CMC2
MIR6807_5P	BIP	0.000376556	0.00519253	0.942189	31	0.11343	brain	TWAS	c3	0.942189	1	ACRV1,KBTBD2,AFF3,IPMK,EEF1E1,WDR55,KPNA4,ANKS1A,DOP1A,ZCCHC9,TMEM167A,ZC3HAV1,PCGF5,APOL6,NUFIP2,MORF4L1,GREM2,PRLR,ADGRF5,FGD4,TSHZ2
MIR6808_3P	BIP	4.70E-05	0.000973921	0.961485	44	0.575709	brain	TWAS	c3	0.961485	1	CCZ1,CCZ1B,TM4SF18,MIA3,PDCD2,DRC3,STON2,PAK1,CLASP2,MAGI3,TRIM58,MAPRE2,RPRD1A,MACROD2,XPO4,PDZD7,COG3,ZNF611,CCDC40
MIR6817_5P	BIP	-0.000126809	0.000940973	0.892798	107	0.170875	brain	TWAS	c3	0.892798	1	ZNF23,ADGRL3,PILRB,RADIL,WIPI2,SMIM14,ZNF843,GRID2,TM9SF2,MAPK8,GLRB,DTNA,YTHDF1,VAPA,AKTIP,CLIC4,SEC22C,SEMA6A,BPTF,PRIM1,C2orf72,YY1,ZNF608,HMG20A,ZNF254,ZNF135,IP6K3,ERBIN,RAB6A,CPNE4,PCBD1,RHBDF2,CGREF1,MARCHF5,CIPC,WAPL,PTEN,CCDC141,NET1,ESYT3,ANO5,SYT9,SASS6,TMEM106B,HSF2,EML4,ACVR2B,CAPZA1,KHNYN,GABRA1,CCDC6,DGCR2,KCNIP3,RASSF3,TMEM254,HACE1,LPIN1,WDR3,RCN1,C11orf21,HDAC2,CNNM1,PLAAT1,PAK2,SIGLEC6
MIR6818_3P	BIP	-7.20E-05	0.000951525	0.939658	108	0.0044216	brain	TWAS	c3	1	1	DUSP14,ZNF737,NBPF11,NBPF12,NBPF14,NBPF20,NBPF15,FCGR1A,SORCS2,RNF212,CAMKK2,PRKCB,PRDM16,PDGFA,LARP7,TRIB2,RBMS2,PPP4R3B,EFHC1,NOTUM,THSD7A,KDM8,CASZ1,BAMBI,EIF2S1,WDR37,ZNF609,FOXN2,PTPRT,CATSPERE,NTM,SLC35F5,ZNF329,MGAT5B,NBPF1,CGNL1,ADAM10,PLEKHA5,RPS23,DNAJC13,NYAP2,PNPLA5,ERBB4,RIMS1,DOK6,KLHL23,FZD7,ARSA,SPDYE6,A1CF,CTBP2,TMEM231,CD164,OPRM1,NBPF9,AIG1,NHLH2
MIR6820_3P	BIP	7.02E-05	0.000932573	0.939997	110	0.223525	brain	TWAS	c3	0.939997	1	INPP5A,CPEB1,CTNNA1,TMEM248,ZNF25,TMEM50B,ATP8A1,C4orf33,SEPSECS,HSD17B13,MARCHF1,MFAP3L,INA,EPN3,MTCL1,OVOL1,ATP1B1,IAH1,ZNF559,RABEP1,ZKSCAN1,NUDT13,TESMIN,ZNF268,SLC49A4,RNF103,DGKE,TXNDC16,ITGB8,SRRM4,PEX11A,COL5A2,HNRNPLL,GRIK2,SLC2A4,HDAC5,COX15,PARPBP,DST,AGL,KIF3A,BCL9L,ENOSF1,PADI4,ZNF503,ITGB1,ST6GAL2,CYP2R1,PRKAA1,NYNRIN,POLDIP2,KRAS,MTRR,SH3TC2,SLFN5,OPALIN,RAB21,CLPSL2,DGKH
MIR6823_3P	BIP	-4.42E-05	0.00380568	0.990741	50	0.0517027	brain	TWAS	c3	0.990741	1	MMAB,LILRA2,MTMR3,LARP1B,RAB3B,TOP3A,KPNA6,CHRNE,ERCC1,HIF3A,SENP2,STON2,PPFIA2,RHCG,MEAF6,VAMP1,CTDNEP1,FAM168A,DHX58,PSMC3IP,STK4,AGFG1,LBH,SMPD3,CTBS,DCP2,C20orf203,DPP10,DKK3,TMEM167B,EMB,CNNM1,BCAS1
MIR6826_5P	BIP	-0.000532807	0.00482957	0.912154	34	0.124521	brain	TWAS	c3	0.912154	1	RALBP1,RIOK2,ZNF148,NEDD4,EP300,HAUS2,HHAT,ZNF567,TNN,SLC40A1,ASB8,KIAA0753,CHD5,PER3,AP5M1,VPS4B,RIMOC1,MAGOHB,SGMS1,CCDC88C,ANKMY2,ABI3BP
MIR6828_3P	BIP	3.73E-05	0.000682216	0.956434	117		brain	TWAS	c3	0.956434	1	WNT3,SIRPB1,EGFR,PDS5A,CHRD,RUNX2,SH3D19,MAPK8,TUT4,EPHB1,ARAP2,PFKP,THSD7A,TNS2,JARID2,KIF13A,KBTBD2,KPNA6,PAAF1,SH3RF3,FSTL5,ZZEF1,MIS12,SSC5D,POGLUT1,MTOR,FMN1,GXYLT1,FBXO22,TPBG,ABL2,ARL14EP,SSPN,MLH3,FBXO9,S100A10,SEPTIN9,LSM12,EIF4E2,YBEY,KDELR3,DDX18,CNOT8,YES1,PPP4R4,CCPG1,CLDN18,PACSIN2,IPO9,SERTAD2,PPM1B,AAK1,SLC36A4,PRKRIP1,PRMT3,CNST,SLC35F2,OSBPL6,PEX3,PHACTR2,GREM2,MAN2A2,RAB30,ARMH4
MIR6828_5P	BIP	-7.77E-05	0.000932564	0.933564	142	0.253811	brain	TWAS	c3	0.933564	1	CORO1C,ZBTB46,CANX,HTR5A,SMIM14,CAMKK2,ZNF717,OTUD4,ITPRIP,AK4,NCOA7,OR51E2,RTN4,CLHC1,HCN3,RIT1,C11orf68,C11orf24,KBTBD2,GSPT1,FOXN3,MTOR,ACKR2,ZDHHC3,SACM1L,CSNK1G3,WASF2,FRMD6,PI4K2A,SNX1,PHYHIPL,LPP,KCNMA1,DHRS7,ZNF585B,ELAC2,ABHD2,SEMA3C,CUL3,MAGI3,TTC17,NAMPT,KDM5A,B3GALT1,KIAA0930,CYFIP2,GCOM1,POLR2M,CNTNAP1,STAU1,FCGR2A,RGS4,PITPNA,GSKIP,NACC1,LANCL1,ZNF805,SCN2B,CCDC93,UNC5B,VEPH1,ADAM23,FERMT1,SLC39A11,AAK1,NIPA1,CPNE2,PRKAA1,ACVR2B,ZCCHC2,ADO,REEP3,PIK3R3,CMPK1,TRAF4,PPARGC1B,FRZB,GALNT10,ANKH,FBXL7,PPP1R16B,LRRN1,GREB1,RASA2,ATP1B3,XRN1,PDE4DIP,TRMT61B,C16orf46,SBNO1
MIR6829_3P	BIP	-0.000115774	0.00318591	0.971012	76	0.0234653	brain	TWAS	c3	0.971012	1	LILRB4,DNAJC18,ABHD11,SOWAHB,PRKCB,PRDM16,CAMLG,THSD7A,ATP1B1,ZNF69,CCK,ADARB2,SNX1,PCDHA2,SLC16A9,ZNF786,DSTYK,SLC52A3,CHD6,SEMA5B,EYA3,PPFIA2,TTC23,IQSEC3,KLHDC10,KIAA1549L,ARNT2,RAP2B,ATP6V0B,B4GALT2,ADAM10,DDX6,SOGA1,ANKRD16,SYN3,ESF1,ST6GAL2,ORAI2,TENT4A,ZFP1,NR3C1,GSTM4,TK2,VPS26B,XRN1,CHST2
MIR6835_3P	BIP	-0.000996909	0.000863084	0.248068	287	0.000234353	brain	TWAS	c3	1	1	NCOA4,CRISPLD2,CISD3,BSG,CSNK1G2,FKBP1A,GFPT2,ZNF736,RABGEF1,TMEM248,CDK6,PPAT,REST,SETD7,LMO7,ANKRD50,RCAN1,VGLL4,USP34,XPO1,HSD17B13,FAM218A,RBPJ,DOCK9,TMEM33,CD38,KPNA1,NFXL1,PRDM16,PDGFA,BMPR1A,CH25H,RSPO3,KAT2B,SRPRA,C6orf89,VTA1,GPAM,SCN7A,KCNN3,YY1AP1,TTC28,XBP1,TTC9,ATP1B1,INPP5D,KIF1B,SMG1,CCP110,SOS2,RAB6A,RPS3,THSD4,ZNF148,DCDC2,TDP2,CARMIL1,BMPR2,FAM117B,LIFR,PPP2R5A,ENAH,SCRN2,CBX1,SATB1,CSNK1G3,SUGP2,MAU2,CTBS,C1orf52,COL24A1,SH3GLB1,TRIM63,SYT4,TTBK2,VPS37C,SYT14,PBRM1,RBPMS2,HACD3,GLS,TDG,ADIPOR1,MDM4,STRN3,FOXK1,FAM220A,RAC1,PRKAR1A,MIDEAS,SLC12A5,MKX,SSTR1,TMX4,ACTR10,PPM1A,OSER1,ZNF850,FIGN,SIPA1L2,SNX3,AFG1L,SEMA3C,PCLO,FBN2,CHSY3,SLC44A5,RMDN2,TMEM178A,MAP1B,R3HDM1,RNF145,GABRA1,SUGT1,PCDHA2,PCDHA3,PCDHA4,PCDHA6,PCDHA8,PCDHA9,PCDHA10,PCDHA11,PCDHA12,PCDHA13,PCDHAC1,CACNB4,ZNF697,AGPAT4,QSER1,PSPH,SPTSSB,ERLIN1,SNAP91,CALML4,SUMF1,SSBP2,ZBTB41,NEK7,C14orf132,MTO1,EIF3L,DDX17,RAB6C,RAB6D,UBN1,CREB5,SCRN1,OPN3,TTN,AMPH,CNTN3,N4BP2L1,SLC2A13,SLC39A11,GPD1L,NDN,USP45,MED17,CACNA1E,BCL2L13,MICAL3,CAPZA1,LRP6,ATXN3,ADO,BCKDHB,LIMD1,CREB1,PLEKHM3,NSUN2,IRF2BP2,SRP19,ERC1,NUFIP2,BLMH,APAF1,CTNND2,DUSP19,JAKMIP2,ADAM22,OCLN,ARHGAP29,EPHX4,FEM1C,KCNA5,PRSS23,FBXO38,SH3TC2,CDH8,SHISA2,RNF6,SYNJ2,UBE3C,LEMD3,PLPP3,RALGPS2,RAB3C,ADCY3,FYN,SIKE1,TSPAN2,TUB,TET1,SEPHS1,RFFL,ONECUT2,NECTIN3,USF3,OPALIN,FRAT2,PDE1C,MBLAC2,MCM9,DOCK4,ANKRD28,GPR63,NOTCH2NLA,CLIP4,MAP3K2,RBMS3
MIR6845_3P	BIP	-8.58E-05	0.000901753	0.924225	150	0.35614	brain	TWAS	c3	0.924225	1	PAPPA2,BRD2,ZNF138,ZNF117,TBC1D1,EVC,PRDM4,KLHL8,CLOCK,CLCN3,TMPRSS11D,SH2D1B,TRIB2,PLXNA4,CHCHD3,DTNA,TRUB1,CCDC57,SP1,C11orf68,ZNF440,ZNF439,ZNF763,ZNF559,ZNF426,KPNA6,ZNF589,RIN2,ZNF594,SNRK,AP4E1,LHFPL6,LPP,ATP2B4,PIK3C2B,PLXNA1,TPM4,ZNF268,SLC12A5,PLD5,ZNF181,ZNF781,ZNF302,MXI1,MRTO4,ZNF135,ING5,VOPP1,CCT6A,LAMC1,KCNB1,ZNF808,ZNF701,ZNF611,ZNF28,ZNF468,ZNF677,ZNF765,ZNF761,ZNF813,ZFP90,TVP23C,SLC6A17,TASOR,AGAP1,GBX2,ARMC10,ZNF195,PLEKHM3,GTF2F2,EIF3L,ZNF124,PPARGC1B,ZFP1,DEGS1,ZNF493,ZNF676,SKP2,TNNI3K,HLF
MIR6846_3P	BIP	0.000355995	0.00587916	0.951716	23	0.235384	brain	TWAS	c3	0.951716	1	VPS53,LILRB1,GALNT7,BTNL8,SETD1A,RNF165,AP4B1,DZIP3,VCAN,SP5,NR3C1,SLC26A8,CTPS1
MIR6846_5P	BIP	-0.000323117	0.00315318	0.918381	73	0.176489	brain	TWAS	c3	0.918381	1	CRHR1,SRRM3,CPLX1,CASTOR1,OSBP2,MDGA1,OR51E2,PRKCA,BMERB1,ZC3H7B,CHN1,MIDEAS,MPP2,KCNJ10,B3GNT7,HNF4A,INKA2,PEDS1,NAPA,RPUSD1,TPSB2,DDX39B,GPANK1,EIF5A,KCNAB2,GALNT6,DISC1,NCDN,NACC1,CPLX2,FAM53B,SRD5A1,NTSR1,LFNG,CHP2,LSG1,FOXK1
MIR6865_3P	BIP	-0.000353625	0.00492871	0.942802	39	0.0871709	brain	TWAS	c3	0.942802	1	MEIOC,MAPT,NSF,KRBOX5,SLK,CC2D1B,C11orf71,JARID2,KCNQ2,GPX1,PCSK7,SPATA33,C6orf62,BHMT2,ZNF773,TMEM170B,KDM6B,TSPAN9,BTAF1,F13A1,GRID1,BMI1,FMNL3,COX14,ELFN2,AKIP1,PLEKHO1
MIR6871_3P	BIP	-0.000381076	0.0029681	0.89784	93	0.566196	brain	TWAS	c3	0.89784	1	ZNF639,CDK6,CALCR,TLL1,SLK,TRIB2,SP1,NSD1,SRSF10,FABP3,CARMIL1,KMT5C,ADAMTS17,SIDT2,ABHD5,PPIC,IREB2,ADAMTS7,PDIK1L,TRIM9,TEAD2,IPMK,KDM5B,ARL14EP,ZHX3,KNOP1,COL19A1,P2RX5,COL5A2,COL2A1,SETDB2,PXDN,TRAF3,COL5A3,KIF26A,IQCJ-SCHIP1,PPP1R14C,PMP22,P2RY1,ZMIZ1,B4GALT2,SPARC,BDKRB2,FSTL1,KDM7A,CBX6,CAV2,DTWD2,OPN3,ATAD1,SESTD1,ZNF396,PXYLP1,PRKG1,IRGQ,C1orf52,DNMT3B,ROBO1,UBE2Q1,SERF1B,FYN,DENND2B,BVES,RAB30,LYSMD1,USP43,DGKH,DYNLT1
MIR6891_3P	BIP	8.59E-05	0.00386967	0.982296	57	0.435	brain	TWAS	c3	0.982296	1	OLIG2,HNRNPDL,RAB3B,ABCC3,KCTD20,IFIT5,ALG6,POLE4,PCYT1A,RNF168,MICU1,NUDT13,DENND4A,PTPRT,RNMT,UBXN4,CUL5,CEP41,FAM168A,MON1B,HIF1AN,RRP15,ADAM23,CREB1,VDAC2,DPY19L3,RUNDC3B,PIK3R3,LEMD3,RIC3,CERS6,ONECUT2,CLIP4
MIR6895_3P	BIP	-0.000355429	0.00284713	0.900652	77	0.0866426	brain	TWAS	c3	0.900652	1	HLA-G,HLA-A,TMEM248,CTSO,ADAMTS3,PRDM16,TMPRSS11A,DDR2,CHCHD3,SORBS1,OSBPL11,CHTOP,BAMBI,TRIM37,XPNPEP3,SUGP2,LPP,STON2,MOXD1,MXI1,TRIP13,DRAM2,NTM,ZNF676,LRRC39,CHST9,NYAP2,ASXL2,SLC4A1AP,SLC7A7,ZNF208,ZNF638,DOK6,CPLX2,F7,FUT8,NUAK1,TIMP3,A1CF,RAB8B,TCAIM,ASIC1,FAM102B,KCNIP1,RANBP17,SMYD4,NHLH2,ZNF343
MIR7108_5P	BIP	0.000347345	0.00522036	0.946951	27	0.764147	brain	TWAS	c3	0.946951	1	BTBD1,MAPT,MYT1,YWHAH,RNFT1,CCDC80,PTER,DRAM2,RB1,QSER1,RHOF,MPHOSPH9,MAP6,TSKU,MOCS1,BMPR2,GLCCI1,HERC1,SARM1,CREB1,CNTNAP4,TBC1D5,BPGM,MPC2
MIR7113_5P	BIP	-0.000971536	0.00092508	0.293618	133	0.00285388	brain	TWAS	c3	1	1	PLXDC1,SORCS2,PNRC1,DPP6,MLEC,TMEM120B,PSMD9,PRDM8,LYPD6,GABRB1,SLC25A23,PLXNA4,FAM13A,ZMIZ2,SLC36A1,KPNA6,SEMA4F,DNAAF5,OCEL1,SHPK,CHRNE,PITPNM3,ARHGAP31,PNMA8B,DACT3,NSL1,PNPO,PRR15L,TBC1D7,FRAT1,ZFYVE27,SSPN,TRIM25,FEM1A,ZNF829,HSPB8,CSF1,RAP1A,VPS39,AP4B1,XIRP1,REPIN1,IQSEC3,MCM6,ZBTB4,SUMF2,MR1,DHX8,LRRC20,SOGA1,MMRN2,FERMT1,SEPTIN3,SYT9,C2orf73,ANTXR1,ZWINT,PPP1R16B,ARF3,STIM1,TNFRSF11A,PLEKHM3,MPRIP,ETHE1,TMEM132B,TNKS1BP1,ZDHHC5,CTNND1,CCDC6,HEMK1,DPP10,MICAL2,RBFA,MS4A4A,RAB43,C1orf115,MAML2,ROCK2,CARTPT,SYNM,TBC1D16,SVIP
MIR758_5P	BIP	-0.000159398	0.00618281	0.979432	23	0.320113	brain	TWAS	c3	0.979432	1	PSMF1,KAT2B,BBS7,RTKN,TRIM37,PLA2R1,LOXHD1,ZNF888,RASA1,ULBP1,NUFIP2,TOX4,KLHL29,PTCH2,OSBPL6,TBC1D32,GSG1L
MIR767_3P	BIP	5.27E-05	0.0009504	0.955755	93	0.246035	brain	TWAS	c3	0.955755	1	HOMER2,TXNL4B,SIRPB1,DNAAF9,CHRD,MAPK8,ARAP2,SCN9A,THSD7A,TNS2,JARID2,NIPAL3,KPNA6,PRKAR2A,USP4,VSTM2L,KLHL1,POGLUT1,SHISAL1,MTOR,ZNF778,PRICKLE1,ARL14EP,SCRN3,ACADSB,PTPRT,P2RX2,MLH3,GJB2,LATS2,FBXO9,ZNF146,S100A10,ADCYAP1R1,PCDHA2,PCDHA3,PCDHA4,PCDHA6,PCDHA9,PCDHA10,PCDHA11,PCDHA12,PCDHA13,PCDHAC1,CHAC1,JMJD7,UPF3A,FUT1,PPP1R1C,GAREM1,EIF4E2,KDELR3,SAP30L,CNOT8,UBN1,ENOSF1,CLDN18,TAB2,SERTAD2,PPM1B,AAK1,SPPL2B,ZNF112,ATXN7L3B,ARID5B,CLMN,CEP170B,SEC61A1,SMAD2,ARMH4,UPF2
MIR8056	BIP	7.45E-05	0.000699405	0.915171	49		brain	TWAS	c3	0.915171	1	PARG,SPPL3,SANBR,ERBB3,DPT,ATPAF2,ZNF442,XRRA1,RPS6KC1,SEMA6A,FMOD,TPM4,AREL1,KCNMA1,PLCB1,MRPS14,ZNF74,ZNF135,RYBP,ACLY,KCTD16,LMO4,CHRNA5,LYRM2,PDZD2,UPF2
MIR8058	BIP	-9.35E-05	0.000970769	0.923293	51	0.349158	brain	TWAS	c3	0.923293	1	HACD1,MYT1,EN2,ENPEP,SLC15A2,RNF150,FGF12,ATP2B4,RNF114,MMUT,APIP,HDAC9,LRRC2,ANTXR1,STIM1,PLB1,CLIP4,FAM227B,ZNF292,STXBP5,SRR,PIK3CG,PRKAA2
MIR8075	BIP	-0.000658067	0.000941727	0.484685	89	0.00137982	brain	TWAS	c3	1	1	HYDIN,MRPL45,PSMF1,ZNF37A,UBE2D3,TLR1,GTF2H1,TMEM33,CD38,STUM,BORCS7,SNCA,INPP4B,RALBP1,GAS8,PDIK1L,ARL5B,ARMS2,C6orf118,CACNA2D3,MYLK4,ITGB8,ZNF213,ZNF75A,DPP4,ZNF184,LMLN,PDLIM4,KCNB1,NADSYN1,MEGF11,FAM107B,PRTG,GRM7,LRRC8B,LINGO3,ZDHHC3,LRP1B,PTPRK,L3MBTL3,SH3TC2,FCER1A,RMI2,TSPAN14,RAB43,ACP1,GSG1L,CASQ2,SLC22A15,PTN,HLF
MIR876_5P	BIP	-8.99E-06	0.000950072	0.992454	106	0.0311332	brain	TWAS	c3	0.992454	1	VIM,GLOD4,GTF2I,KLHL6,TBC1D4,SPPL3,MOB1B,BEND4,DYRK1A,CLOCK,ARFIP1,GLRB,EME1,LIX1,JARID2,ASAP2,GRHL1,PHC1,WAC,ADAMTS17,ACBD3,KATNBL1,COLCA1,GRK5,SEMA6A,SYT4,PTGFRN,SYT14,LPP,LOX,PTPRT,ZNF146,DNALI1,MTF1,SEPTIN10,CEP20,KDM5A,ERC1,ZNF773,ZNF586,SGTB,FBXO3,CWF19L1,DNAJB4,RIMBP2,DNAJC12,PTGDR,ONECUT2,LMAN1,NRP2,N4BP2L2,FAXC,CTTNBP2NL,RTKN2,ZKSCAN7,NF1,GOLIM4,MAP3K20,OPRM1,NUDT4,SH3TC2,DPP10,TESK2,OSBPL6,DYNC1I1,CBFA2T3,EMP2,SEPHS1,ANKRD28,HDHD2,CLIP4,LRIT2
MIR889_5P	BIP	-2.38E-05	0.000690385	0.972505	82		brain	TWAS	c3	0.972505	1	ERV3-1,RBAK,CPLX1,UBE2D3,OTUD4,RUNX2,DCUN1D4,ZNF518A,RALBP1,DTNA,IKZF3,ZNF131,PIK3CD,KLF13,ARHGAP11A,DIXDC1,WDR37,ATP2B4,SLC16A6,CARHSP1,KCNS3,SETD9,SCGB2B2,CNIH1,XRCC2,INAFM2,SMIM13,EDEM3,SV2B,SEC14L1,KCNAB3,VAMP2,AKR1C2,G3BP1,KCNB1,SPATA2,KCNQ5,RYBP,TOMM22,ENOSF1,C2CD2,TRIL,FCHO2,NSA2,ATAD1,MDH1B,DESI1,CLVS2,PLCXD3,SGMS1,IGLON5,SS18,ROBO1,CTTNBP2,NCOA1,MTMR2,ROCK2,PDE1C,POLR3C,CDYL2
MIR924	BIP	-0.00040076	0.00495422	0.935527	34	0.275318	brain	TWAS	c3	0.935527	1	AXL,DCBLD2,WTAP,MAN2B1,MACO1,TFG,NYAP1,SGCD,TIMD4,AGMAT,FAM20A,PCSK1,RGMB,COMT,YBX2,MR1,SKIL,KIRREL2,BMPER,SELENOP,MMACHC,TENM4
MIR96_3P	BIP	0.000103126	0.00311976	0.97363	81	0.359088	brain	TWAS	c3	0.97363	1	CDK14,UBE2D3,PRDM4,RWDD4,EPHA5,ZGRF1,SPATA9,ALG6,DNAJC6,PDCD2,TCFL5,SKA2,BBC3,COPS6,KATNBL1,COL13A1,INPP5F,TTBK2,PTBP2,ASPA,ARHGAP44,SUCLA2,ITGAV,CACNB4,GCM2,HLA-DPA1,DISC1,PINK1,ZNF665,STXBP5L,GFM2,SFXN1,MAPK6,HTATIP2,SPDL1,ORC4,OGFRL1,NUDT4,RIT2,TMEM41B,SATB1,PTN,GPR63,TSHZ2,WASF3
MODY_HIPPOCAMPUS_PRENATAL	BIP	6.63E-05	0.000985765	0.946411	33	0.859408	brain	TWAS	c2	0.946411	1	MYT1,RPL9,CCNG2,RBPJ,NEUROG2,H2AZ2,PCNA,RPL13,NFYB,BTF3,RPS18,RPS8,RPL37,RPL23A,H1-0,CDK2AP1,CCND2,SNRPB2
MOLENAAR_TARGETS_OF_CCND1_AND_CDK4_DN	BIP	1.70E-05	0.00512163	0.997349	31	0.104993	brain	TWAS	c2	0.997349	1	PDLIM3,KIF20B,CDCA7L,TOR3A,CDCA8,TRIP13,CENPK,POLD3,CDKN2C,PSMC3IP,GAS2L3,E2F7,CENPH,KIF2C,FAM83D,SPC25,JKAMP,RFC5,MESD,CENPN,ENDOD1
MOLENAAR_TARGETS_OF_CCND1_AND_CDK4_UP	BIP	-1.01E-05	0.000692009	0.988394	78		brain	TWAS	c2	0.988394	1	CPEB1,MYT1,KLHL24,SLC9B2,TBCK,H2AJ,LINC00847,TMEM219,TMEM17,PPCS,TM7SF2,USE1,LNP1,SCG5,NT5E,LIN7B,MFSD6,ZNF783,H4C8,GALNT11,LINC01003,NRSN1,THNSL1,BRWD1,LINC00667,CCDC32,STARD4,KDM6B,PDCD4,MAGI2,CTNNA2,SERINC3,TIGD1,RGS2,ZFP28,FZD7,C7,LINC00467,C12orf76,FGF7,EIF5A2,ZNF610,MC4R,PBLD,SATB1,MBLAC2,KLHDC1,PAH
MOOTHA_FFA_OXYDATION	BIP	4.78E-05	0.000980665	0.961098	35	0.230229	brain	TWAS	c2	0.961098	1	ECHS1,HADH,ACADS,ACSL1,ACAA2,ACADSB,ACADM,ACAT1,ACADVL,AMACR,HADHB,LMF2,CPT1B
MOOTHA_TCA	BIP	-0.000264878	0.00667843	0.968363	17	0.621796	brain	TWAS	c2	0.968363	1	MDH2,SDHA,OGDH,IDH3B,IDH3A,SUCLA2,SDHC,SUCLG1,SDHB,IDH2
MORI_LARGE_PRE_BII_LYMPHOCYTE_UP	BIP	1.68E-05	0.0050964	0.997376	37	0.226578	brain	TWAS	c2	0.997376	1	CENPE,ENPEP,ANAPC5,MCM3,H2AZ2,CCNA2,CDCA5,RANGAP1,STMN1,HMGN2,KPNA2,MCM6,PPP2R5C,SMARCA4,CDCA3,CDKN2C,LIG1,CDC20,RAN,BUB3,SLC29A1,TUBA1A,RRM1,LGALS9,CDK1,CBX1,PRC1,CMC2
MORI_MATURE_B_LYMPHOCYTE_DN	BIP	-0.000128466	0.000957589	0.893279	67	0.1129	brain	TWAS	c2	0.893279	1	HMGB2,NDUFC1,PLA2G12A,ENPEP,GPAM,H2AZ2,ANLN,HES6,MTHFD2,PGLS,DHFR,TAX1BP3,VPREB3,DGCR6,ZBED3,SMARCA4,RNASEH2B,SNRPC,CCND3,BRCA1,UFC1,RGS2,DESI1,NEK2,LGALS9,IRAG2,LXN,KIF2C,ZFPM1,LITAF,PREP,IDH2,MARCKS,NCBP2,GFRA1
MORI_MATURE_B_LYMPHOCYTE_UP	BIP	5.36E-05	0.000945164	0.954777	81	0.405604	brain	TWAS	c2	0.954777	1	CD83,HLA-G,HLA-DRB5,HLA-DQA1,HLA-DOB,HLA-DMB,HLA-DMA,HLA-DOA,IL10RB,CNOT6L,SH3BP2,PISD,IFNGR1,BGLAP,NEAT1,RGS14,SELL,PPM1M,LPP,RAB8A,CR2,ARHGEF3,PXK,MACF1,SMAP2,B4GALNT1,CRYBG1,DGCR6,RASA3,SAMHD1,MAP2K1,SLC4A7,TMOD3,PIP4K2A,C19orf48,POU6F1,GPR65,MAP3K8,ADRB2,MORF4L1,CTSH,CMTM6,FAM76B,OSBPL5,CTSS,CERS2
MULLIGHAN_MLL_SIGNATURE_2_DN	BIP	-2.65E-05	0.000662221	0.96804	234		brain	TWAS	c2	0.96804	1	CYP2E1,HACD1,MRC1,ACACA,DUSP14,ZNF85,CXCL2,RHOH,HPGDS,CYTL1,STK32B,HPGD,VGLL4,AP1B1,SEPTIN11,AGRN,TNFRSF4,FAAP20,PIGP,TTC3,OLFM4,JAK1,DCUN1D4,SPRY1,ARAP2,LGR5,SERP1,ICOSLG,CSAD,GSDMB,CAVIN1,CDH4,LAMA5,SLC17A9,DPT,ATP1B1,KIFAP3,LUZP1,CLIC4,RPP40,LAMB2,HEMK1,CYP4F2,GTPBP3,NIT2,RANBP2,LINC01963,NEDD4,MUC4,GLS,STAT4,KDM5B,CHI3L1,LRRN2,BTN3A3,HMGN4,OLA1,CD200,POLE,ANKLE2,SESN1,WASF1,BCAT1,ATP2A3,SIPA1L1,FAM171A1,BCR,GGT5,IFI44,SERPINE2,HSD17B12,MN1,NUP50,ZNF544,ITGAV,LOXL1,NME4,BAIAP3,SEPTIN9,HIP1R,TNFRSF25,CCNG1,FAH,MDK,MCTP2,NBL1,HS2ST1,MMP2,DNAH2,GNPTAB,PDCD4,NPR3,RPL36,B4GALT6,TIE1,SPARC,EFCAB6,ATP2C1,TRIM16,PPL,DNAJC12,YES1,IFITM1,SRI,RPS6KA2,SLC24A3,MAPRE2,GALNT1,MACF1,NET1,PRKCQ,TGFBRAP1,LRRC8B,MCF2L,NAA16,CERS4,MYO5C,KLRK1,CTDSPL,H1-0,VAV3,MROH7,DNTTIP2,SMIM8,MAST4,DLEU1,KTN1,ADK,CLMN,IFI16,SUPV3L1,PPP1R16B,BARX2,PEX3,TRIM24,ISOC1,HINT1,MRPS22,CHD1L,SMYD2,PTPN14,ENDOD1,ABCC4
MULLIGHAN_MLL_SIGNATURE_2_UP	BIP	-5.69E-05	0.00081235	0.944169	361	0.187778	brain	TWAS	c2	0.944169	1	SMIM10L1,BEGAIN,ABCA7,ARHGAP45,OAZ1,AKT2,PLD3,RAB4B,HNRNPUL1,DMAC2,LILRB2,LAIR1,LILRA2,LILRA1,LILRB4,ISOC2,NSFL1C,SIRPB1,SIRPA,IL17RA,BID,TBL2,NCF1,PILRA,IGFBP7,PARL,MAGEF1,NDUFC1,MGST2,IL10RB,CAMKK2,SEL1L3,PLOD1,MFN2,AK2,GSK3B,HCLS1,EAF2,SLC15A2,KPNA1,FBXW4,MFSD13A,ITGA7,BLOC1S1,PIP4K2C,PAGR1,KCTD13,CD2BP2,ITGAX,APBB1IP,ISG20L2,METTL25B,DCPS,SLC1A4,ACTR2,MEIS1,S100A6,S100A4,TRAPPC10,ITGB2,ADARB1,RASSF2,SLC36A1,EHBP1L1,SIPA1,LRFN4,ALDH3B1,ABCA8,TAF1B,CLTB,RGS14,RMND5B,C1RL,M6PR,STAMBP,OCEL1,COLGALT1,DDX49,APOC2,EML2,RSPH6A,CEP164,FXYD6,CD302,L1TD1,RANGAP1,PMM1,NAGA,CCND3,DNPH1,PPP1R2,PCYT1A,ATP8B4,GOLGA8N,ARHGAP11A,TNS3,COMMD4,TRPM4,NUP62,VPS37C,BEST1,SFMBT1,PRKCD,SPG21,RAB29,MAPKAPK2,EFHD2,SZRD1,CLN3,APOBR,MALT1,LNPEP,GRN,KNOP1,TGOLN2,CAPG,MRPL35,CTSA,ADCY9,GLYR1,NAGPA,SCPEP1,THBS4,MAP2K2,PLIN3,RPS6KA1,PTAFR,TBCD,PCNX1,PSEN1,CLASP2,TADA3,ALDH3A2,DHRS7B,DDT,UPB1,ABHD2,IQGAP1,FES,ARPC2,PTPN22,NUP50,KIAA0930,TNFAIP2,KLC1,MYO1F,KRI1,RAB3D,COX8A,SNRNP25,CLCN7,CEBPA,CEBPG,RAB6A,TOR1AIP1,MR1,ARHGAP1,AKR7A3,AKR7A2,CES1,GPS2,TNFSF13,CHD3,PPIF,RFX2,CAT,TRIM44,ARL6IP5,MED8,TMEM126B,EIF4E2,SRGN,LRRC20,GLG1,CFDP1,ABR,PITPNA,RIMS1,SLC17A5,SDF4,CAND2,NUP210,FADD,PLEKHB2,RASSF4,RASSF7,TOLLIP,C11orf21,HEXB,RRP7A,SYNGR2,KYNU,CDC42EP3,ARHGEF3,TGFA,WHAMMP3,SMCO4,ZDHHC13,HTATIP2,TNPO3,TRABD,BMI1,SMPD1,CLTCL1,GIT2,ECHDC2,FAM53B,LTB4R,KHNYN,CTBS,LAPTM5,CYTH4,LGALS1,OSBPL8,GAA,RNASE6,RNASE2,ARHGEF40,PSD4,IQCE,GNA12,MFSD1,MICAL1,CNIH4,HTR1F,ADRB2,CASP1,GNS,SEC23B,CYBA,MPPE1,FRAT2,NXPE3,TIGAR,SLC22A18,MAPK13,FCGR1A,DENND2D
MULLIGHAN_NPM1_MUTATED_SIGNATURE_1_DN	BIP	-5.71E-05	0.000946719	0.951879	107	0.0972693	brain	TWAS	c2	0.951879	1	ST14,FCAR,RPL28,RNF130,CAMKK2,ATP10A,PYGB,ESYT1,TTC21B,EHD1,DGKD,INSL3,MOB1A,RERE,SNRK,ARID3B,TRPM4,PI4K2A,SLC9A3R1,BTN2A2,CD200,BCAT1,NFYC,EIF3D,GPI,FXYD5,FAM171A1,MPHOSPH6,XPNPEP1,MEF2A,PCSK6,UBE2L3,PPM1F,LRRN2,CARM1,LDLR,ZNF135,PDE2A,TNFRSF25,ATP9A,LRP4,EMC1,NBL1,DSC1,TPPP3,TERF2,PLEKHG3,SUN2,SCRN1,PMAIP1,LTBP4,GDI2,ACLY,EPHB2,EIF6,POU6F1,ADAR,TMEM243,RAB4A,GPR6,SERPINF1,RETREG1,SVIL,LAMP5,GAD1,PPP1R16B,APRT,EIF3F,TUFM
MURAKAMI_UV_RESPONSE_6HR_UP	BIP	-0.000423158	0.00410861	0.917969	41	0.528701	brain	TWAS	c2	0.917969	1	CASP6,SEPTIN7,RAC1,DSP,TRAF3,CD9,SEPTIN2,CYTH2,PTPRF,EVPL,DSG1,MAPK6,NME1,NME2,XRCC1,ERCC1,PRODH
MYBL1_TARGET_GENES	BIP	-0.000123445	0.00218513	0.954949	132	0.375636	brain	TWAS	c3	0.954949	1	RCHY1,G3BP2,MTERF1,SNHG8,USP53,CEP44,RPLP0,POP5,CLOCK,LINC02475,DCUN1D4,NACA,REXO5,ERI2,H2AZ2,SNHG15,BRMS1,LINC02610,ZNF561,ZNF561-AS1,CDCA3,RIMKLB,LINC02367,NEU3,STARD6,LNP1,TMEM184A,GDPD1,MRPL10,LRRC46,TMEM258,STAT1,SULT1A1,SLC52A3,AREL1,MLH3,PPIE,ZMPSTE24,FXYD5,ZBTB32,ERCC5,CCND2,TRIM59,ATM,WARS2,WARS2-AS1,ELP5,CLDN7,PLAAT5,NBPF1,LETMD1,SLC4A8,KRT18,BLOC1S2,RFX2,TMEM143,RFWD3,HADHB,LINC01409,RPA3,HSPA2,LCLAT1,MEMO1,LUC7L2,ZBED5,COQ8B,LINC00654,ETAA1,CCDC66,SASS6,SH3RF2,BTBD10,SPATS2,ST7L,CAPZA1,MOV10,FAM227B,DTWD1,CFTR,ANKRD7,UBC,POLK,GOPC,FBXO34,SH3TC2,MYADM,MORC1,PSRC1,SDR39U1,UBE2Q2P1,IMP4
MYB_Q3	BIP	-0.000379549	0.000927169	0.682273	156	0.00333759	brain	TWAS	c3	1	1	WNT3,CANX,C4A,C4B,AGER,NDUFC1,FRAS1,XPO1,BEND4,PRDM16,TRIM2,PAN2,DDIT3,LTBP1,SKAP1,CACNA1G,MYOZ2,COL12A1,ZNF800,TNPO3,TPI1P2,NRF1,GMFG,C19orf47,SHKBP1,RDH11,SRSF5,AP5B1,RIN1,DSCAM,SHMT1,YWHAQ,HERPUD2,MXD3,VAPA,ZNF148,LINS1,GPHN,FGF12,GRK5,PRICKLE1,SEMA7A,BAP1,PHF7,MGLL,SLC16A6,WIPI1,PNMA1,MIDEAS,RHOBTB3,LNPEP,WNT5A,DNAH12,SEPTIN12,NMUR1,MED13,FIGN,ABHD2,EPB41,MINDY1,CDCA3,P2RY2,ZSWIM2,RASA3,AURKA,CSTF1,SSBP2,ID4,RGS2,CNOT2,KLF12,OAZ2,RPL4,ZBTB32,RIMS1,TMEM80,CHGA,PPP4R4,LIG4,SF3B1,TUG1,CACNB3,SCN3B,NEDD8,GMPR2,TMEM97,ABHD15,TP53I13,NRXN3,GCAT,OMG,PPARGC1B,YWHAE,MIR22HG,WDR81,PIK3CG,PIK3R3,SEC16B,TOR1AIP1,ASIC2,TMEM132E-DT,TMEM132E,HEBP1,MTRFR,ATG9A,CADM2,CDH20,ANKRD28,PTCHD4,GAN
MYCMAX_B	BIP	-0.000281046	0.000929118	0.762281	140	0.00087933	brain	TWAS	c3	1	1	LRFN5,TMEM132E-DT,TMEM132E,MYO19,PIGW,PIP4K2B,NSF,KPNB1,SHKBP1,EXOSC5,BCKDHA,RPS19,TMEM248,CRMP1,OR2L13,HPCA,ZNF362,ENPP6,TRIM8,ARL3,CTIF,DYM,CRABP2,ZNF800,TAF11,ANKS1A,CPNE5,RIMKLA,RAPGEF6,VAPA,ILF3-DT,RTBDN,SLC25A33,FCHSD2,KLHL35,INSM1,EIF3B,SDK1,FAM117B,TSC22D4,SUN2,CYP2D6,PTK7,SUGP2,PIH1D2,SEMA7A,PTOV1,PCBP4,BAP1,PHF7,SPG21,KDM3A,NCL,PTMA,TBX2,HS3ST3B1,ZNRF2,DIAPH1,PDIA2,CEBPA,CEBPA-DT,EIF5A,ALOXE3,DNAJC11,ALDH1A2,G6PC3,TFAP2C,UBXN10,NEUROD1,RNF125,CRK,PITPNA,SERPINF1,TSEN2,TMEM43,NDUFS1,EEF1B2,HPCAL4,EPHA2,SDHB,STARD13,OSBPL10,CA10,PLCD1,LRP8,AJUBA,NFATC4,NSUN2,PPARGC1B,ZFP1,ATPSCKMT,CCT5,ACVR2A,ZDHHC5,LAMB1,MICAL2,RAI14,NADK2,ANKMY2,TGIF1,ZDHHC14,ATG9A,PTCHD4,TSHZ2,SNX5,MGME1
NABA_ECM_AFFILIATED	BIP	9.48E-05	0.000897106	0.915866	151	0.473497	brain	TWAS	c2	0.915866	1	MUC6,MUC5B,PLXDC1,GPC1,PLXNA2,FREM3,C1QTNF7,EMCN,ANXA5,PLXNA4,ANXA3,CLEC11A,MUC1,SEMA4A,CLEC4G,CLEC4M,LGALSL,ANXA6,CLEC4A,CLEC4D,CLEC4E,CLEC2D,CLEC2B,CLEC12A,CLEC12B,CLEC9A,CLEC1A,CLEC7A,SEMA3F,SEMA3B,C1QTNF1,SEMA4F,ANXA2,GPC2,MUC12,C1QTNF9,MUC20,MUC4,GREM1,SEMA6A,SEMA7A,PLXNA1,SEMA5B,CLEC19A,SFTPA2,SFTPD,ANXA11,SEMA3C,SEMA3E,OVGP1,ANXA9,SEMA6C,CLEC18A,CLEC18C,PLXDC2,CLEC2L,CLEC5A,C1QTNF4,LGALS4,C1QTNF3,SDC4,CLEC18B,GPC5,MUCL1,CSPG5,COLEC12,LMAN1,CLEC17A,C1QA,C1QC,HPX,SEMA4G,LGALS9,SDC3,C1QTNF6,ELFN2,LGALS1,SEMA3A,SEMA3D,LGALS3,SEMA6D,FREM2,PLXND1,COLEC11,SEMA4B,CLEC4F,LGALS8
NAGASHIMA_EGF_SIGNALING_UP	BIP	0.000146424	0.00811169	0.985598	18	0.0159163	brain	TWAS	c2	0.985598	1	AEN,KBTBD2,PLEKHO2,SOWAHC,NAP1L1,TNFRSF12A,F2RL1,HBEGF,NEDD9,EPHA2,KDM6B,RYBP,IER2,DNAJB1,MIR22HG,DUSP2
NAKAMURA_METASTASIS	BIP	0.000561248	0.00447574	0.900209	30	0.175387	brain	TWAS	c2	0.900209	1	AXL,GGA2,PRKCB,HS3ST1,HCLS1,C10orf95-AS1,PCDH8,STX4,BLVRA,MEPCE,PDE10A,TMX4,TUBB2A,SLC12A2,SF3B3,FKBP10,DUSP3,SCRN1,DDX24,AKAP13,DESI2,SMYD3,CMTM3,PLEKHG4,LAPTM5,TUBB6,SOSTDC1,ETV1
NAKAMURA_METASTASIS_MODEL_UP	BIP	0.000109531	0.000974105	0.910472	38	0.476685	brain	TWAS	c2	0.910472	1	TOLLIP,FOLH1,HS3ST1,HCLS1,C10orf95-AS1,STX4,BLVRA,MEPCE,PDE10A,GRK5,DYNLL2,TUBB2A,TYRO3,NOB1,FKBP10,DUSP3,DDX24,AKAP13,LAPTM5,ADCY3,TUBB6,CMTM3
NAKAMURA_TUMOR_ZONE_PERIPHERAL_VS_CENTRAL_UP	BIP	7.69E-05	0.000882945	0.930605	215	0.0718231	brain	TWAS	c2	0.930605	1	PIGW,AATF,AXL,G3BP2,HLA-DRB1,N4BP2,PSMD2,FBXO44,PALLD,CENPU,CENPW,ANXA3,GDF11,LTBP1,COL12A1,EFEMP1,GPATCH4,NDUFAF8,NPLOC4,CENPX,ARHGEF18,STK17A,LINC00957,TGFBI,TMA7,MGST1,CRIM1,LIMS1,RAD51C,FN1,TPRKB,MRPL19,PELP1,USP6,COX17,CFAP91,CENPM,THBS1,KNSTRN,ABCC10,GPX2,EIF2S1,ATG3,CCDC80,SRXN1,KPNA2,LATS2,SHCBP1,TUBB2A,NAA25,MYH9,MICALL1,ABHD2,LSM10,NPHP1,GLIPR1,TRIP13,PGP,TUFT1,SLC16A1-AS1,UBE2L3,MAP1B,F2RL1,SUGT1,ADAM19,ARAP3,PHGDH,AKAP12,MRPL48,PGM2L1,DTYMK,PSMC3IP,TUBG1,LRP4,MICOS10,MMP2,OGFOD1,LAMC2,SMIM12,PUS1,EBNA1BP2,CYGB,BIRC5,PDF,GLRX2,RPA3,TTL,TRAPPC4,CAV2,CAV1,MRPL22,CENPV,DIAPH3,HACD3,TIPIN,CMTM3,TFB1M,PA2G4P2,NET1,FERMT1,VCAN,PMEPA1,KIFC3,AMIGO2,TUBA1A,TUBA1C,NME1,LRP8,TPM1,RFC4,EIF5,INF2,KRAS,PNP,SLC35F2,F3,PTPRK,CDK1,VCL,PRSS23,MRPL42,GPR39,PSMA4,DKK3,CMTM7,EMP1,DAAM1,LINC00460,COPRS,DCTN5,POLE2,CTPS1,DPH3,NUDT5
NATSUME_RESPONSE_TO_INTERFERON_BETA_UP	BIP	3.72E-05	0.000963794	0.969248	53	0.145273	brain	TWAS	c2	0.969248	1	HLA-C,HLA-B,NFKB1,FGF5,MAPK10,PDGFA,FAS,FGF10,MAP2K6,ENO3,STAT1,HSP90B1,DDIT3,GRB14,CASP7,KDM5A,ICAM2,CASP9,DST,RGS2,BCL2L2,NCOR1,IFITM3,EIF2AK2,IL15RA,HRK,IGFBP3,TIMP3,CHST15,APAF1,TGFBR3,TP53BP2,MC4R,AKT1,AMPD2
NCOA6_TARGET_GENES	BIP	-4.16E-05	0.000537488	0.93831	296		brain	TWAS	c3	0.93831	1	STK32C,LRRC27,VIM,CPEB1,CPEB1-AS1,GEMIN4,DBIL5P,RPS9,DNAAF3,FKBP1A,VPS16,TPTEP1,RNF130,RELN,ORC5,HTR5A,RPL9,LIAS,RCAN1,TAMM41,SEPSECS,SEPSECS-AS1,OTUD4,NADK,FAM53A,RGS12,MRFAP1,CRACD,CLCN3,SLK,GUF1,NMBR,C11orf71,SNHG15,CDC42BPG,NEAT1,C11orf68,SEPTIN7,HES6,GPRIN1,FGFR4,RTBDN,MVB12A,PDE4C,KXD1,FCHSD2,XRRA1,PRKAR2A,GMPPB,CSGALNACT2,ESCO1,RANBP2,GPR157,ENO3,VAPB,POMGNT2,ADAMTS7,PUS7L,MARVELD1,PBRM1,GNL3,COG1,CASKIN2,TRIM47,EPAS1,PPP1R21-DT,PPP1R21,G2E3,NECTIN3,ATG3,SLC35A5,KMT2C,AFDN,RPL14,CTNNB1,MIPEPP3,DOT1L,NMUR1,SLC25A29,WRNIP1,MIR7-3HG,IFT52,FOXK2,WDR45B,SLC12A2-DT,SLC12A2,UBE2I,HAGH,FAHD1,SRRM2-AS1,SRRM2,CHSY1,SMIM2-AS1,TANGO2,SNAP29,SUPT20H,TRIM58,ZNRF2,BCAR3,ABCD3,ZNF264,TRAPPC2B,ZNF547,A1BG-AS1,TMEM161B,TMEM161B-DT,DECR2,METTL26,MCRIP2,RPUSD1,CHTF18,NCOA5,KIF17,CDC42,D2HGDH,ARHGEF19,GPR153,RTF2,ZNF571,CAPN12,ECHDC3,MTO1,SNAP25-AS1,JAG1,FIGNL1,RHBDD1,TES,MYL9,SIGIRR,PRKD3,UBR7,AMPD3,ZNF396,LTBP4,MCAT,PDE8A,PLLP,CCDC7,ITGB1,KANK3,CAND1,B3GLCT,UBE3C,PLEKHG4,USP3,LHPP,EIF5,ADSS1,POLR1G,OPA3,SYMPK,KSR1,GIT1,YTHDC2,SUZ12P1,IKBIP,APAF1,CARD10,GALC,PTPN21,CFDP1,UBC,STXBP3,GPSM2,DCBLD1,RHPN2,MUTYH,ADRA2B,TULP4,ARL8B,TRIM33,BCAS2,TXNL4A,SYNM,TUBB6,MTIF3,CRYBB2P1,PHLDA2,LHFPL5,METTL4,ERO1B
NELSON_RESPONSE_TO_ANDROGEN_UP	BIP	-0.000601325	0.00449759	0.89364	51	0.776945	brain	TWAS	c2	0.89364	1	HOMER2,AZGP1,PDLIM5,GUCY1A1,HPGD,CAMKK2,INPP4B,HERC3,SELENOP,HMGCS1,HES6,DBI,VAPA,DNAJB9,ALDH1A3,LIFR,ACSL3,ELOVL5,SLC38A2,ABHD2,STK39,ITGAV,AKAP12,HSD17B14,SORD,TNFAIP8,LMAN1,PMEPA1,SRP19,CPD,H1-0,PTPN21,DHCR24,RAB4A,PHYH,FKBP5,ACTN1,ABCC4
NFE2_01	BIP	-4.57E-05	0.000911978	0.960052	152	0.127807	brain	TWAS	c3	0.960052	1	CYTOR,USP13,SQSTM1,DTX2,ABCF3,PSMD2,LINC00649,WDFY3-AS2,MAPK10,TLL1,SEL1L3,FBXO2,FBXO44,HCLS1,PPP2R2C,MMRN2,SNCG,ANKRD22,NRDC,DOC2A,DTNA,RIT1,TTC28,EEF1A2,YIF1A,RIN1,GSTP1,VAPA,MACO1,SLC38A3,METAP1D,ARHGAP8,ZCWPW1,MEPCE,PAK6,FGF12,TBC1D17,CPNE8,SLC16A6,ZC2HC1C,PCP4,PVALB,H1-0,GCAT,EYA3,SHISA6,HS3ST3B1,HSPB8,RABGAP1L,SLC11A1,TUBA4A,PTPRN,SPEG,FHL3,KCNA2,P2RX6,ICAM2,TRAF3,COL5A3,ITM2B,DIAPH1,RELL2,EML3,ROM1,SV2B,SEPTIN9,PHF23,FGF11,NCDN,BCL7A,LAMC1,CAPN12,GLRX5,PDE1B,ABHD4,SLC7A8,DDX17,SYNGR1,C2orf27A,LCTL,LRRC2,ALS2CL,MAP4,CHN2,SCRN1,NRIP3,LYVE1,COBL,EPHA2,PADI4,LMOD1,BNIP3,ATXN7L2,TNXB,NOTCH4,MAPK12,TUBA1C,SPATS2,LRRFIP2,SGMS1,TTLL7,LRP1B,BLMH,GAPDH,CLSTN3,OMG,MIR22HG,WDR81,DPH1,MNT,PAK5,MAST2,CCT6B,ZNF830,FAM184A,SLC22A18AS,SLC22A18,PHLDA2,RCAN2,GAB2,ZNF217,GAA,TEAD1
NFKB_C	BIP	-0.000113024	0.000930067	0.903277	146	0.580691	brain	TWAS	c3	0.903277	1	LASP1,TCEA2,DDR1,LTB,COL11A2,CDK6,EGF,MSX1,SEC14L2,VNN3P,FAM241A,NOS1AP,TNIP3,TRIB2,PAN2,IL23A,STAT6,HSD3B7,STX4,ZNF800,EFNA3,YY1AP1,DAP3,NOTUM,ACAN,TNIP1,G3BP1,SMOC1,SNX15,ALG6,GDPD5,TCTA,SEMA3B,PCBP4,RIN2,UACA,ENO3,PLA1A,SYMPK,CCDC8,ARHGAP8,HHATL,SPTB,GPHN,GRK5,LAMB3,PRKCD,GNA13,ITGB4,TRIM47,XPO6,CYB5A,MIDEAS,CD40,RSF1,AAMDC,ITGB8,RAD18,ARHGAP44,SOBP,PIGC,TNFSF18,TNR,PNKD,GABPB2,S100A10,S1PR2,ZNF384,TYRO3,EIF5A,ARPC5,SIRT2,NFKBIB,EHF,ECT2,KCNQ5,RANBP10,TSNAXIP1,SMPD3,SOX10,DDX17,SUN2,LRCH1,INO80D,IL27RA,ZNF436,ZNF436-AS1,RFTN2,LRRFIP2,MOB3C,TAL1,PPP1R13B,NOS2,MYO18A,NDRG2,IL1A,GNG4,SLC43A1,MNT,MAP3K8,CGGBP1,FGF1,AMOTL1,MAML2,CARTPT,IL18R1,AKR1B1,TSLP,CD247,PARP8,UBE2I,ZNF217,PCSK2
NFY_Q6	BIP	-8.40E-05	0.000665079	0.899506	174		brain	TWAS	c3	0.899506	1	NKX6-2,GGNBP2,ARL17A,WNT3,ABCA7,HCP5,ATF6B,HLA-DRB5,HLA-DRB1,HLA-DQB2,HLA-DMA,HLA-DOA,HMGB2,LDB2,CLIC6,TDO2,ALB,MLEC,OR2L13,PRKCB,HDAC1,AK2,ZNF362,DDR2,PBX1,OSBPL9,LRP8,SSBP3,DLX3,COL1A1,RNF40,SORBS2,CRABP2,CCDC186,UGP2,SP1,JARID2,M6PR,IBSP,SKA2,SPAG7,LINS1,LRCH4,MRTFA,HIGD1A,UBXN11,WASF2,TLL2,PI4K2A,ENTPD7,FDXR,TMEM94,RHOQ,MSH2,SLC26A9,FAM110A,NUMB,ALDH6A1,ACYP1,ABCF2,NFYC,TBX2,BRIP1,ELAC2,SOBP,SLC9C2,NEB,ALDH4A1,DCAF7,GGCT,IFFO1,PCDHGA11,GANAB,TTC9C,RNF121,RAB6A,NFYA,PARPBP,EHF,TYSND1,C21orf58,PCNT,NCEH1,CDH1,TIAM1,ZNF775,SLC4A7,TTN,TMEM108,CYP1B1-AS1,ZNF436,ZNF436-AS1,PPM1B,KANSL2,NEK2,CTBP2,PIK3R3,TAL1,NFATC4,DNAI3,NAV2,DDX4,ZDHHC5,ZFP91,DLEU2,DLEU1,CDK1,MIR22HG,WDR81,STARD7,FAM76B,PRCP,NUBP2,CYP24A1,SMAD2,MAEL,CCDC115,IMP4
NIKOLSKY_BREAST_CANCER_11Q12_Q14_AMPLICON	BIP	1.17E-05	0.000567865	0.983621	79		brain	TWAS	c2	0.983621	1	YIF1A,RIN1,BRMS1,B4GAT1,SLC29A2,BBS1,ZDHHC24,ACTN3,CTSF,CCS,RBM14,C11orf80,RCE1,LRFN4,SSH3,RAD9A,CORO1B,GSTP1,NDUFV1,NUDT8,ACY3,PGM2L1,KCNE3,POLD3,XRRA1,NEU3,RPS3,KLHL35,GDPD5,MAP6,DGAT2,UVRAG,EMSY,TSKU,ACER3,TMEM109,TMEM132A,SLC15A3,CD6,CD5,VPS37C,TKFC,TMEM216,CPSF7,SDHAF2,PPP1R32,GAL,TESMIN,MRPL21,IGHMBP2,MRGPRF,TPCN2,ANO1,FADD,PPFIA1,CAPN5,MYO7A,PAK1,AQP11,RSF1,AAMDC,INTS4,NDUFC2,ALG8,KCTD21,USP35,GAB2,NARS2,TENM4,DHCR7,NADSYN1,KRTAP5-7,KRTAP5-9,KRTAP5-10,KRTAP5-11,TMEM126B,CCDC89,SYTL2,EED,HIKESHI,CCDC81,ME3,CTTN
NKX22_01	BIP	-0.000109415	0.000955347	0.908819	90	0.578404	brain	TWAS	c3	0.908819	1	TIAM1,LINC00649,GLRA3,ALB,CDK11A,SMOC2,GPRIN3,PRADC1,CCT7,NSD1,COQ7,PDZRN4,BAMBI,NTRK1,GSK3B,ESR1,NEDD4,RIT2,SYT4,PPP2R3C,MRPS7,ZNF407,CTNNA3,C6orf62,LINC01597,NOL4L,R3HDM2,PIP4K2C,TSGA10,CD36,MANEAL,EPB41,SCARF2,FNBP1L,TTC9C,MDFIC,CDKN2C,ASB4,DST,TMEM126B,SYTL2,GIGYF2,CRK,KIF13A,SAP30L,NRP2,EPHB2,SOHLH2,WNT7A,SPON1,NUAK1,MAPK6,LMO4,RELCH,TRAF3IP2,NDFIP1,IFT43,PITPNM2,CCDC92,HPSE2,CITED4,PDYN,CWC15,GSE1,C16orf74
NKX25_01	BIP	-9.14E-06	0.000962412	0.992425	76	0.0222208	brain	TWAS	c3	0.992425	1	HIGD1B,WNT3,DDR1,EGFR,LINC00649,EGF,PRDM8,LRGUK,RASL11B,PDGFC,PDK2,CRABP2,LRRC4,ZIC4,FGF10,DCTN1,BEST3,GSK3B,RAB27A,NEDD4,CDCA7L,CRTAC1,CFL2,CTNNA3,CACNA2D3,PAX7,TTC9C,PGM2L1,MAP2K5,ADAMTS5,TMEM126B,EMSY,GPR27,RINT1,STARD3NL,EGLN2,CDC42EP3,BCL2,MAP4K4,AQP6,ASIC1,KCTD4,HTR4,TGIF1,CMTM4,TSHZ2
NKX2_8_TARGET_GENES	BIP	-9.99E-05	0.00098101	0.918851	37	0.286215	brain	TWAS	c3	0.918851	1	GPRIN2,FAM53C,RHBDD3,MDGA1,ITGB1BP1,CPSF3,FBXL12,RPL10P15,DGAT2,ANXA2,PPP5D1P,CDCA7L,WASF2,HNF4A,KDM5A,CCDC77,SRI,TC2N,NDUFB1,CPSF2,DNAJA4
NKX62_Q2	BIP	0.000208339	0.00244833	0.932187	123	0.432952	brain	TWAS	c3	0.932187	1	LRFN5,AP1G1,MYT1,FLOT1,IER3,CLDN4,RCAN1,EMID1,XPO1,BEND4,RBFOX1,ITGA7,TBX6,SLC44A3,DTNA,KCNN3,IKZF3,RPL34-DT,ZIC4,ZIC1,MRPL49,LTBP3,LRP5,PDZRN4,BAMBI,FOXN3,FIZ1,ZNF524,ADAMTS17,GREM1,SIK2,DIXDC1,RFT1,MYO1B,TMEM94,UNC13D,STX7,CAP1,EPB41L3,CACNA2D3,ATP2A3,SMTNL2,FIGN,TNR,PELI2,ACTR10,IFIH1,CDC42EP3,TMEM178A,CYFIP2,PAK1IP1,COL11A2,TRMT112,PRDX5,RAB6A,CCNG1,CDKN2C,RASSF9,SOX15,PGR,C1QTNF3,TMEM143,ARTN,KCNS1,BCL9L,SLC37A4,UNC5B,PTH1R,CEND1,PRIMA1,PART1,C5orf64,BTBD3,LUZP1,ZNF436,ZNF436-AS1,SIX3,POLR2C,GARIN1B,PRKAA1,PNMA1,BACE2,CACNB3,AQP6,DIP2B,RHOBTB1,NUFIP2,SSH2,FARP1,TBX5,SLC20A1,SLN,KAT6B,SLC7A9,PIK3R3,ANKH,FILIP1,CADM2,MARCKS,NHLH2,TGM3
NOUZOVA_TRETINOIN_AND_H4_ACETYLATION	BIP	1.92E-05	0.000925622	0.983433	127	0.621211	brain	TWAS	c2	0.983433	1	DMAC2,ZSCAN9,DDX39B,ZGRF1,LARP7,ZNF518A,UQCRC2,PNPT1,CDCA5,EIF1AD,BANF1,NME7,BLZF1,GORAB,IP6K2,RIN2,CLPTM1,ERCC1,SPAG7,CAMTA2,NDUFA5,GOSR2,SEC23B,BBS4,PPP2R3C,RECQL5,ARL14EP,ZNF615,ZNF600,CAP1,ZMPSTE24,KDM3A,SHCBP1,THUMPD3,TADA3,RNPC3,AP3B1,KRR1,VPS39,VPS41,NELFE,KNTC1,VPS37B,RECQL,GOLT1B,CWF19L1,CNTROB,MUL1,USP48,SERINC3,LINC00877,ASTE1,NEK11,NECAP1,MRPS31,MOV10,FLCN,GOSR1,LETMD1,CHMP4B,ADAT1,ORC4,MYOF,PDCD10,SERPINI1,DLEU2,MIPOL1,FBXO38,SUPV3L1,TBC1D32,TXNL1,NEPRO,SENP7,DCTN4,DPH3,OXNAD1,NUDT5,CDC123
NPAT_TARGET_GENES	BIP	0.000216354	0.00161546	0.89346	229	0.287216	brain	TWAS	c3	0.89346	1	BNIP3,STK32C,LRRC27,TOLLIP,TOLLIP-DT,MRPL45,TFPT,PRPF31,PPP6R1,HMGB3P22,CANX,MRNIP,SEC61G,ZNF248,IFNAR1,LINC02482,JMJD4,SNAP47,ENTPD6,GNPDA2,GARIN5A,SMG5,RRP1,TTC28-AS1,POLA2,DPF2,UBE2F,THOC3,NAPG,AKTIP,ZBTB40,SRSF10,XRCC5,FAM220A,DAGLB,ZNF12,IRGQ,ZNF576,SRRM5,PVR,YEATS4,RMND1,SSR3,VAPB,PRELID3B,MRPL45P2,AP4E1,SUGP2,ARMC6,ZNF106,SNAP23,SNX1,ATP6V0E2-AS1,ATP6V0E2,H4C2,H1-2,H4C3,H2BC4,H2BC5,H4C4,H4C8,ATP5MC3,C10orf88B,C10orf88,PSTK,SIN3B,KDM3A,ANKRD26,MLST8,CORO7,DNAJA3,LSM7,SPPL2B,TIMM13,SIRT6,ANKRD24,RPL36,LONP1,VMAC,GPI,FAM98A,RPP38-DT,RPP38,SLC2A11,MRPS14,ARPC2,INKA2,GNB1L,RTL10,RANBP1,THAP7-AS1,MOK,CD320,SMARCA4,N6AMT1,NPRL3,PHF23,LIPT2,POLD3,CPLANE2,NBPF1,CROCCP2,MST1P2,POLR2M,EXOC8,SPRTN,MTCH2,HP1BP3,RFX2,GLG1,ADGRF3,SELENOI,CGREF1,CBX5,CHD1-DT,EID2B,FADD,CEP250,GDF5,RBM17,PGS1,HINFP,CCDC7,NUP93,CHCHD4,TMEM43,FUT8-AS1,FUT8,PRKRIP1,LARS2,EEF1AKMT1,RNF149,FAM222B,KIF3B,COG3,ANGEL1,ARHGEF37,ZC3H8,CDC7,ZDHHC5,SAYSD1,GTF3A,TXNL1,GPRC5D-AS1,ENDOV,RPRD2,VPS26B,PRKAB2,NAGK,UPF2
NUMATA_CSF3_SIGNALING_VIA_STAT3	BIP	0.000261691	0.0062692	0.966704	20	0.285122	brain	TWAS	c2	0.966704	1	MADCAM1,IL17RA,PTPN13,BLNK,MAP2K7,MST1R,HTR3A,KIF3B,HBE1,MKNK1,FLI1,SRPK1
OCT1_04	BIP	3.87E-05	0.000934599	0.966993	120	0.246106	brain	TWAS	c3	0.966993	1	TAS2R13,ACBD4,NSF,UCKL1,SLC7A11,LDB2,SEL1L3,PRKCB,HS3ST1,GRM8,CDH13,DTNA,MEIS1,GPR85,GALNT1,PROKR2,PRDM2,ZIC4,ZIC1,MAP2K6,PDZRN4,NIN,COLCA1,DIXDC1,NCAM1,PPP3CB,COMMD10,TDRD5,HFM1,ZNF407,CHD6,KCNS3,MOXD1,LINC01597,SCML4,OLFML3,SYT6,ITM2B,PRRC2A,UQCC2,NPHP4,PBX1,CLCA3P,LMO4,ATP1B2,ARPC5,EHF,KCNQ5,PKP4,CNOT2,PPP2R3A,CUX1,TSPAN13,HDAC9,TWIST1,PTEN,PPIP5K2,SLC17A6,CDC42EP3,SRSF7,LAMTOR5,PNMA1,SYNPR,RELCH,MYO18A,YTHDC2,ZC3H14,PDE1A,ANK3,LRMDA,MNT,SCUBE2,CCDC91,PLAGL1,FES,CADM2,C2CD5,GAB2,JAM3,NOTCH2NLA,TMTC2,ARMH4,TOPBP1,RAB6C
OCT1_Q6	BIP	-7.78E-05	0.00192241	0.967733	124	0.180601	brain	TWAS	c3	0.967733	1	TAS2R13,STAC2,RPS19,ODAPH,CDK6,SLC7A11,PLXNA2,ADH1B,COL25A1,PROM1,LDB2,PRKCB,ITPRIP,CNMD,PCDH8,PDGFC,BLNK,TLL2,LCOR,COL12A1,SUCNR1,DTNA,UBAP2L,KCNN3,GPR85,POLM,HIVEP3,PROKR2,MAP2K6,ADAMTS19,PIK3CD,ANXA2,NEDD4,LRCH4,PAK6,TRERF1,SUGP2,ARMC6,STAT4,HSP90B1,NFYB,PPP2R3C,H2BC4,DTD2,TLCD5,CHD6,SEC22A,GPRC5B,RPP21,PRRC2A,L3HYPDH,JKAMP,SCML4,VPREB3,ADORA2A,SEMA6C,GNB1L,RTL10,CCDC116,PLEKHA6,IGSF21,UPK3A,TRAF3,COL11A2,NPHP4,VAMP3,SLC39A13,APOBEC4,NPR3,EHF,PPP2R3A,KLF12,ZBTB32,PTEN,CCDC141,NRP2,BCL2,NOS1,NOL4L,CBFA2T2,ITCH,ANK3,PRRX1,LRRN1,KBTBD12,GUCA1C,CCDC91,CADM2,ATXN7L2,NR2F1,C2CD5,PARP8,GAB2,JAM3
OSADA_ASCL1_TARGETS_UP	BIP	0.000195563	0.00450667	0.965387	52	0.383608	brain	TWAS	c2	0.965387	1	CALY,RAB3B,RASGRP3,EDN3,SEMA6A,RET,SSTR2,RAB37,RHOBTB3,ITGA1,SSTR1,VDR,LTB,SYTL2,BDKRB2,BDKRB1,RASSF4,CCR6,CHGB,SMYD3,IGFBP1,SCG2,SCG3,RASA4,SEMA3E,LFNG,PPP1R16B,CBFA2T3,GAS2
OUELLET_OVARIAN_CANCER_INVASIVE_VS_LMP_UP	BIP	-0.000976033	0.000911292	0.28415	80	0.000936126	brain	TWAS	c2	1	1	CTNNA1,HMGB2,CFI,SPP1,COX6A1,SRSF9,PARP1,SRPK1,GLO1,NDUFV2,CSTB,IFIT1,PLSCR1,PRKCD,DDX5,DDX39A,TPM4,KDELR2,PSMA2,ARF4,HMGN1,SSR1,NUP205,ZNF146,SPINT2,GPI,IFI44,ATP5PB,RANBP1,UBXN4,MBTPS1,CD9,CSNK2B,ATP5F1C,TARS1,CSE1L,CAPG,RAF1,ATP13A3,MAP2K1,NDUFS1,SDHB,LRPPRC,HERPUD1,OAT,RFC4,ADAR,CBX1,SLC35B1,EPRS1,ACP1,ATP1B3,COPB2,SNRPB2
P300_01	BIP	-6.92E-05	0.000918673	0.939923	140	0.00332394	brain	TWAS	c3	1	1	NKX6-2,CACNB2,ZNF23,GAS2L2,GGNBP2,WNT3,OMA1,ZMAT3,CANX,CAMK2D,EMCN,GATB,APPL2,WDFY4,NDNF,OLFM4,DGKA,RBMS2,EPHB1,EPN3,NME1,PPP4C,ZNF800,S100A16,C1orf43,KCNN3,ADAM15,HCN3,PPP1R1B,JARID2,ZIC4,ZIC1,HMGCS1,RGS14,RERE,PIK3CD,WNT4,MACO1,DALRD3,CRIM1,BMERB1,PACC1,SUGP2,ARMC6,FGF12,PPP3CB,GRK5,CA11,PIH1D1,ALDH16A1,FSHB,MPPED2,DPF3,MIDEAS,CAST,PTBP2,GPLD1,SKAP2,PNKD,INHA,TNFRSF12A,FNBP1L,TNFRSF1A,LTBR,HBEGF,MTA2,RHOV,ARAP1,PHF23,EFNB3,MAP4K2,MAP3K4,ERBIN,AKAP12,KCNAB2,ARHGAP1,ZNF408,RFX2,PREX1,BORA,C2orf27A,ANKS1B,SIRT3,PSMD13,MOAP1,SREBF2,STARD13,GRM7,DDAH2,WNT7B,EDEM2,TRIM3,SMPD3,CTBP2,GJB2,CARMIL3,CDK17,KIF3B,DMTF1,PDCD10,SERPINI1,GABRA1,SLITRK5,GDNF,RETREG1,NFATC1,HEBP1,EMP1,FURIN,NR2F1,SHISA6,PPP1CB,GSE1
P53_02	BIP	-0.000568659	0.000905924	0.530193	163	0.00293663	brain	TWAS	c3	1	1	CACNB2,AKT2,RPS19,ZMAT3,MYOT,DDR1,EGFR,POMZP3,ABCC5,LRIT3,NUP54,MLEC,HIP1R,PRDM8,S100PBP,ZNF362,MARCHF1,H3-3A,FHDC1,WBP1L,MIP,DDIT3,EI24,GCC1,ACSL5,DTNA,NTRK3,AEN,DYRK1B,SRSF5,KIF16B,NAPG,VCPKMT,GPX1,INKA1,RNF17,TRERF1,PITPNC1,SLC12A6,FUT11,SYT4,SEMA7A,PPIP5K1,TFAM,LPP,SOAT1,ARL14EP,TRIM29,GRIN2A,C6orf62,PLCB1,PAK5,TBX2,MRC2,ARHGAP44,SRRM4,SNIP1,DNALI1,MECR,RHOBTB1,LRRK1,PPM1J,PTPN22,HIPK1,LZTR1,REPIN1,DCAF7,MINDY4,HS6ST3,MTA2,PLCB3,TRMT112,PRDX5,SYT13,MDK,GPD2,MAP2K5,NDUFS2,NACC1,TICAM1,DNAH6,MAP1LC3A,CPNE1,PPL,PTH1R,DHX30,MAP4,PKP3,PIDD1,CACNA1E,NUP93,BMPR2,COPB1,RPS27L,ADO,DSEL,CARMIL3,BCAM,POLR1G,OPA3,TRAF4,NRXN3,CTNND2,SSTR3,SH3BP1,VAV3,ELK3,SLC1A3,GAD1,FILIP1,PRRX1,GABRR2,DENND2B,TFDP2,USP48,CITED4,ERO1B,SBF2
P53_DN.V1_DN	BIP	-0.000761301	0.000889807	0.39223	189	0.00377525	brain	TWAS	c6	1	1	VIM,CDH19,ZNF516,LAMA1,PTPRM,IGFBP7,ST3GAL6,NSG1,PTPN13,SPP1,ACADS,FAS,TNS2,RASSF2,GFRA1,HSPA12A,ACP5,SLC26A4,NRCAM,MATK,RAD51C,IGFBP2,APOC1,APOC2,CTSZ,CRYAB,GLS,STAT4,FDXR,MGLL,TAGLN3,GPRC5B,ST3GAL5,STAT6,EPB41L3,ZFYVE16,FAM50B,B3GNTL1,CYP27A1,RHOQ,VPS41,NAMPT,CYFIP2,IFFO1,ELOVL2,KCNAB2,ARNT2,DDB2,ADA,S100B,CDH1,GPNMB,GSDME,HSPA2,CPS1,FXYD2,TDRD3,QPCT,CPVL,FBLN5,CHGA,TRIM22,NRP2,ADAM23,VCAN,NDN,HMOX1,MYO5A,CA12,GRAMD1B,LYRM9,AJAP1,SOX10,S100A1,ITGA4,PDE1A,LYST,GPR137B,TP53TG1,ABCA4,ARMC2,CASP1,IFI16,RXYLT1,SRGN,GREB1,IL1R1,AKR1B1,ST8SIA1,CD247,LAT,BCHE,ECM1,CTSK,CHL1,DCT
PARENT_MTOR_SIGNALING_DN	BIP	0.000245353	0.00536345	0.963513	27	0.314699	brain	TWAS	c2	0.963513	1	FGF5,CRABP2,FGF2,ENGASE,ALMS1,NRCAM,SLC12A6,EXO5,ELOVL5,WFDC2,FHL3,ADAM19,NECTIN1,SIGLEC7,MPRIP,EIF5,AQP6,PAXBP1,ANKRD2,POLR3G
PAX4_03	BIP	-0.000516796	0.000937383	0.581416	115	0.00579806	brain	TWAS	c3	1	1	DUSP8,PIP4K2B,RAPGEFL1,WNT3,KPNB1,FAM53C,LIMK2,SLC25A4,RBFOX1,NR2F1,KIAA0825,GDPD3,DCLRE1A,C1orf43,KCNN3,THBS3,ACAN,MAP3K11,LRP5,MAN2B1,DCTN1,ABI2,INO80D,HIF3A,ANGPTL7,MIXL1,LRCH4,HHATL,GNGT2,PHOSPHO1,SP4,ATG12,SEMA6A,STMN1,WASF2,PRMT1,PLCB1,PAK1,MXI1,AGT,ZDHHC8,MAP1B,HS6ST3,RNF121,AGER,COL11A2,PBX1,FGF11,NCDN,SHROOM1,JADE2,DBNDD2,ITGA5,LUC7L2,SUPT16H,MMP14,HAUS4,AJUBA,BCL2L2,NFATC4,CBX6,MGAT3,ZBTB32,CCNYL1,DSG1,ABCG4,NECTIN1,ZNF436,ZNF436-AS1,LRP2,RPL10A,VCAN,NDN,TNPO3,TPI1P2,SENP1,ARF3,CA10,ACVR2B,MOV10,TPPP3,A1CF,NUFIP2,CLSTN3,SERPINI1,AKIRIN2,NTN4,ELK3,YWHAE,MNT,PLPP3,ZNF503,FLVCR2,PTPRN,USP31,ST8SIA1
PAX4_04	BIP	-6.02E-05	0.000954782	0.949695	98	0.522511	brain	TWAS	c3	0.949695	1	ARHGAP45,FGGY,MYT1,CAMK2D,PLXNA2,COL25A1,CCNI,HHIP,BEND4,ITGA3,MEIS1,ABLIM1,MAP2K7,JARID2,MAP3K11,RBM14,DSCAM,PDZRN4,NNAT,FOXN3,ROCK1,LIMS1,GSK3B,TCF12,PLPP3,LRRC57,HAUS2,MYLK,ACKR1,PPOX,SRRM4,SOBP,SEMA3C,CEPT1,MINDY1,C1orf43,GARS1,ARL6IP6,WWP2,SGTB,NLN,AKAP12,MRPL48,GABRA1,CCNG1,SOX15,ASXL2,CNOT2,ROGDI,ANKS1B,CDH10,PHLDA3,KRT31,NECAP1,SOHLH2,WAPL,LMO4,MPRIP,TSSK4,MYO18A,KLF7,E2F1,WNT2,PDE1A,ETV1,MEOX2,MNT,EMP1,ARID4A,GPR135,ABI3BP,RHBDL3,MARCKS,NHLH2,IGF1R,ADCYAP1,HLX
PAX6_01	BIP	2.82E-05	0.000967239	0.976729	58	0.00718839	brain	TWAS	c3	1	1	BEND4,OLFM4,RHOBTB3,LIX1,KCNN3,JARID2,OVOL1,DSCAM,ITGB3BP,METAP1D,FSTL5,TRERF1,PGBD4,NFYB,BAZ1A,CHD6,TAX1BP3,LRRN2,CPA4,SLC39A13,MAP2K5,UBALD2,GNAZ,ARHGAP33,HRK,RRM1,MYO18A,ACVR2A,PDCD10,SERPINI1,LRMDA,FILIP1,FLI1,ARHGAP26,SOSTDC1,CMTM4,NOX4,TMTC2,ETV1
PEDERSEN_TARGETS_OF_611CTF_ISOFORM_OF_ERBB2	BIP	-0.000198987	0.00320398	0.950478	74	0.25821	brain	TWAS	c2	0.950478	1	MEAK7,PARM1,EPHA1,EGFR,LMO7,ANKRD22,RAB3B,TSC22D2,GPX3,PLOD2,HK2,HOMER3,SLC12A6,STEAP1,COL13A1,NT5E,NABP1,LHFPL6,MGLL,C3orf52,ENTPD3,ERO1A,HSPB8,VDR,F2RL1,CD59,CD44,ST20-AS1,CAVIN1,RGS2,ITGA5,MET,CENPV,SLC4A7,TNFAIP8,ENC1,DSC2,TGFA,ITGB1,AP1S3,LYST,EDEM1,SH2D3A,ACTN1
PEPPER_CHRONIC_LYMPHOCYTIC_LEUKEMIA_UP	BIP	-0.00011143	0.000979304	0.909409	34	0.0807833	brain	TWAS	c2	0.909409	1	LILRA1,CXCL2,IGFBP7,CD38,TLR3,ATP10A,LYZ,AOAH,DCAKD,EPB41L3,S100A8,PADI4,PGAP1,XYLB,GLP2R,CST3,PTN
PETRETTO_HEART_MASS_QTL_CIS_UP	BIP	-0.000123463	0.00573251	0.982817	27	0.728196	brain	TWAS	c2	0.982817	1	RAMAC,PLEKHB1,DGAT2,C12orf73,GPLD1,ADRA1B,VAMP1,ABHD16A,VPS52,SPARC,TRAK2,NET1,SDHB,PXYLP1,TST,RNF6
PICCALUGA_ANGIOIMMUNOBLASTIC_LYMPHOMA_DN	BIP	-0.000116899	0.00096448	0.903529	58	0.295619	brain	TWAS	c2	0.903529	1	G3BP2,CNOT6L,SMG1P5,TSC22D2,IFRD1,PRNP,SRSF5,RAPGEF6,PTP4A2,ZFAND2A,CSGALNACT2,LINC-PINT,CD6,WIPF1,IKZF5,KDM3A,RNF103,TMX4,MGAT4A,TUBB2A,SBDS,HIPK1,TTC7A,NAMPT,MAP3K4-AS1,KDM6B,EIF4G3,ATP2B1-AS1,CHASERR,ZNF331,RGS1,RGS2,MOAP1,PMAIP1,MEX3C,NDUFA10,EIF5,COG3,IRF2BP2,CNST,ZBTB24,MAP3K8,DUSP2,HECA,EPC1,PTGER4,SNORD3B-1,SUCO
PID_ARF6_PATHWAY	BIP	-5.08E-05	0.000975707	0.958516	43	0.694012	brain	TWAS	c2	0.958516	1	EGFR,EGF,PXN,ARAP2,EFNA1,FBXO8,GNA11,GNA15,USP6,ITGB3,TSHR,ACAP1,CYTH2,NCK1,MET,IQSEC1,IPCEF1,ADRB2,AGTR1,ACAP2
PID_CD8_TCR_DOWNSTREAM_PATHWAY	BIP	-7.12E-06	0.00463273	0.998774	41	0.657723	brain	TWAS	c2	0.998774	1	CD8A,MAPK9,HLA-A,IFNAR2,IFNAR1,PRKCB,TNFRSF18,TNFRSF4,MAPK8,MAPK3,PRKCA,PPP3CB,STAT4,MAP2K2,PPP3R1,RAF1,MAP2K1,HRAS,PTPN7,KRAS,NFATC1,CD247,PRKCQ
PID_ECADHERIN_NASCENT_AJ_PATHWAY	BIP	-0.000911826	0.000927024	0.325309	40	0.000452642	brain	TWAS	c2	1	1	CTNNA1,ENAH,WASF2,AP1M1,RAC1,AFDN,RAP1A,CYFIP2,CTNNB1,CSNK2B,CDC42,JUP,CRK,CDH1,TIAM1,CTTN,ABI1,NME1,AKT1,CTNND1,IQGAP1,DLG1
PID_ECADHERIN_STABILIZATION_PATHWAY	BIP	0.000255058	0.00392502	0.948188	39	0.13062	brain	TWAS	c2	0.948188	1	CTNNA1,EGFR,EGF,EXOC4,STX4,EFNA1,ROCK1,NECTIN2,ENAH,LPP,AFDN,EXOC3,CYFIP2,DIAPH1,CTNNB1,CDH1,NCK1,MGAT3,MET,ABI1,KIFC3,AQP5,VCL,MYO6,CTNND1,ACTN1,IGF1R
PID_ERBB4_PATHWAY	BIP	-0.000118745	0.000981465	0.903701	41	0.862899	brain	TWAS	c2	0.903701	1	MAPK3,ERBB2,ADAM17,PIK3CD,PIK3R2,NEDD4,NRG4,LRIG1,HBEGF,DLG4,ERBB4,NCOR1,WWOX,TAB2,PIK3R3,FYN,CBFA2T3,PRLR
PID_FAS_PATHWAY	BIP	0.000109341	0.000986635	0.911757	34	0.226099	brain	TWAS	c2	0.911757	1	MAPK9,MAPK10,FAS,CASP3,MAPK8,RFC1,MAP2K7,MAP2K6,PIK3CD,PIK3R2,RIPK1,CFLAR,CASP8,FADD,MAPK11,FAIM2,SMPD1,BID,PIK3R3,AKT1
PID_IL12_2PATHWAY	BIP	-0.000119659	0.000975216	0.902345	40	0.174365	brain	TWAS	c2	0.902345	1	CD8A,HLA-A,HLA-DRA,NFKB1,MAP2K6,IL12RB1,MTOR,PPP3CB,STAT1,STAT4,STAT6,PPP3R1,TYK2,CD4,IL12A,SPHK2,CCR5,IL1R1,IL18R1,NOS2,IL12RB2,CD247,HLX
PID_IL12_STAT4_PATHWAY	BIP	-3.13E-05	0.00098854	0.974751	25	0.465161	brain	TWAS	c2	0.974751	1	MAPK9,HLA-DRA,MAPK8,PPP3CB,STAT4,PPP3R1,CD4,IL18R1,CD247,PIAS2
PID_INSULIN_PATHWAY	BIP	-0.000264509	0.00396071	0.946754	44	0.231245	brain	TWAS	c2	0.946754	1	EXOC1,TRIP10,INSR,EXOC4,SORBS1,AKT2,RPS6KB1,PTPRA,GRB14,EXOC3,RHOQ,PTPN1,GRB2,EXOC7,CRK,EXOC2,NCK1,CAV1,SH2B2,HRAS,RASA1,CBL,AKT1,EXOC6,F2RL2
PID_INTEGRIN_A4B1_PATHWAY	BIP	0.00373726	0.00595364	0.530183	25	0.00369648	brain	TWAS	c2	1	1	SPP1,PXN,THBS2,PRKAR1B,FN1,PTPRA,THBS1,RAC1,PRKAR1A,IGSF8,CD14,DOCK1,MDK,CRK,JAML,ABI1,ITGB1,BCAR1,ITGA4,JAM2,CD81
PID_KIT_PATHWAY	BIP	2.02E-05	0.00577858	0.997214	31	0.521212	brain	TWAS	c2	0.997214	1	TEC,MAPK8,MAPK3,GAB1,MATK,MAP2K2,RPS6KB1,GSK3B,FER,STAT1,CRKL,PIK3C2B,RAF1,MAP2K1,SH2B2,HRAS,PTEN,BCL2,CBL,AKT1
PID_LYSOPHOSPHOLIPID_PATHWAY	BIP	6.50E-05	0.00368536	0.98592	61	0.185004	brain	TWAS	c2	0.98592	1	MAPT,EGFR,NFKB1,PXN,CASP3,GNAI2,GNA11,GNA15,GSK3B,PRKCD,GNA13,RAC1,ADCY5,ADCY9,ADRA1B,HBEGF,PLCB3,MMP2,GNAO1,CRK,TIAM1,GNAZ,HRAS,ADCY6,ADCY4,LPAR3,BCAR1,GNA12,ADCY2,ADCY3,AKT1
PID_P38_ALPHA_BETA_DOWNSTREAM_PATHWAY	BIP	-0.000470656	0.0009404	0.616734	22	0.00547327	brain	TWAS	c2	1	1	EIF4E,USF1,ATF6,RAB5A,ESR1,ELK4,MAPKAPK2,DDIT3,MAPKAPK5,MEF2A,CSNK2B,PLA2G4A,MAPK11,RPS6KA5,NOS2,CREB1,MKNK1
PID_P53_REGULATION_PATHWAY	BIP	0.000106751	0.00484592	0.982425	41	0.207553	brain	TWAS	c2	0.982425	1	COP1,RCHY1,MAPK9,SETD7,MAPK8,KAT2B,KAT8,CCNA2,PIN1,GSK3B,EP300,CSNK1G3,PRKCD,CSNK1G2,YY1,MDM4,TTC5,ATM,CCNG1,CSE1L,CSNK1E,NEDD8,DYRK2,TP53AIP1,AKT1,KMT5A,SKP2,SMYD2
PID_RHODOPSIN_PATHWAY	BIP	-0.000130593	0.000986592	0.894694	22	0.336911	brain	TWAS	c2	0.894694	1	PDE6B,CNGA1,RDH5,GUCA1A,GUCA1B,SLC24A1,GUCY2D,RDH12,GNB5,RGS9BP,GUCA1C
PID_S1P_S1P3_PATHWAY	BIP	1.93E-05	0.00482399	0.996807	28	0.432121	brain	TWAS	c2	0.996807	1	MAPK3,GNAI2,S1PR1,GNA11,GNA15,ITGB3,GNA13,RAC1,S1PR2,ITGAV,GNAZ,GNA12,AKT1
PID_VEGFR1_PATHWAY	BIP	0.000444506	0.00636259	0.944303	24	0.411658	brain	TWAS	c2	0.944303	1	SHC2,PRKCB,NRP1,MAPK3,PRKCA,PDPK1,VEGFB,HIF1A,NCK1,CAV1,RASA1,NRP2,CBL,AKT1,CD2AP
PLASARI_TGFB1_SIGNALING_VIA_NFIC_10HR_UP	BIP	-3.75E-05	0.00096755	0.969079	58	0.0719183	brain	TWAS	c2	0.969079	1	PARM1,SPARCL1,CD38,PERP,FAS,RGS4,RGS5,TMTC4,PLSCR1,NNAT,CPXM1,STEAP2,ITGA1,IFI44,SEMA3C,COL2A1,KDM5A,CHODL,CLCA3P,MPZL2,IRAG1,CYP2J2,ORAI2,PLEKHH2,OLR1,GVINP1,FGF7,F3,ENPP5
POMEROY_MEDULLOBLASTOMA_DESMOPLASIC_VS_CLASSIC_DN	BIP	-5.14E-05	0.000975943	0.957988	49	0.727092	brain	TWAS	c2	0.957988	1	RPS17,UCHL1,NTRK3,INSM1,ALDH1A3,TCF12,APOD,SCG5,RPS11,QSOX1,NHLH1,RPS18,RPL10A,GCNT2,CCND3,LAMC1,RPS23,VCAN,CFH,BCL2,CYFIP1,LMO4,NFATC4,FIG4,TFDP2,RPS29
PRMT5_TARGET_GENES	BIP	0.000375007	0.00360951	0.917253	64	0.0352116	brain	TWAS	c3	0.917253	1	AXL,HNRNPUL1,UCKL1,SQSTM1,FLOT1,HCG20,DDAH2,POLR2B,AFAP1,NFE2L2,ESYT1,NRP1,HIVEP3,TNIP1,EHD1,POLA2,RIN1,ABCA10,SLC12A8,FEZ2,KMT5C,FRMD6,BAP1,H4C3,H4C8,SIN3B,FOXK2,LINC01119,RGL2,PLAAT5,TPST2,ARNT2,KRT80,ZBTB4,POLR2A,LINC00702,NXN,TRABD2A,NCOR1,POLDIP3,SCN5A,ZBTB38,NOL4L,PRR5L,MICAL2,DAAM1,ADAMTS6,PRCP,LINC01719
PR_02	BIP	-0.000269017	0.00262305	0.918313	99	0.853427	brain	TWAS	c3	0.918313	1	ZP3,PXN,PHC2,KLHL5,TNS2,PYGM,PACS1,NSD1,KCNH5,VCPKMT,RWDD1,IP6K2,ITGA6,RERE,FSTL5,NEDD4,ACBD3,XPNPEP3,EPG5,TRIM63,CD52,PIGV,LOX,FBXO9,MIR7-3HG,FIGN,AMY2A,CD36,SPTBN1,MAP1B,WNT4,NCDN,DST,MPZ,SKIL,HAUS4,SLC7A8,OPN3,NDUFS1,EEF1B2,ADCY6,RELCH,KCTD4,SEMA3A,GABRA6,PRRX1,KCNJ1,FRA10AC1,SRGN,NCKAP5,FES,AKAP3,RAB30,MPC2,DOCK4,STK35
PTF1BETA_Q6	BIP	-1.19E-05	0.000934749	0.989855	130	8.76E-06	brain	TWAS	c3	1	1	NMT1,DCAKD,CRHR1,CDK6,REST,MTTP,KLHL24,LINC00649,DYNLL1,VPS37B,NPPA,DHRS3,HHIP,XPO1,TNIP2,FHDC1,HEBP2,FBXW4,WBP1L,ROR1,ITGA7,ERBB3,SYT3,CDH13,RASSF2,SMOC1,SLC8A3,ZIC1,EEF1A2,GSPT1,THAP10,NTRK1,LRCH4,TRERF1,AFF3,PDE10A,COLCA1,MAN2C1,CD6,SNCAIP,PTBP2,MED13,SRRM4,LINC01106,PAQR4,RIF1,LRRN2,REPIN1,ASIC3,FASTK,WNK1,TNFRSF1A,GAPDH,GPR162,PCDHGC3,KCTD15,DLG4,ACADVL,HES7,PTPN2,ICMT,PMP22,AGBL2,YWHAE,CRK,BBOX1,CAPG,H1-0,CSNK1E,DDX17,KIRREL2,RIMS1,RASA1,SRGAP2,COQ8B,ITPKC,CYP1B1-AS1,BCL2,LRRFIP1,STARD13,MACROD2,IMPDH1,ARF3,CCKBR,LRRFIP2,TRAF4,NOL4L,ROBO1,OBSCN,ACVR2A,GABRA1,ANK3,SLITRK5,KCNJ1,ZNF143,SBF2,ATP1B3,ABI3BP,MPC2,PIAS2,TMTC2,TSHZ2
QI_HYPOXIA	BIP	-1.60E-05	0.000931761	0.98627	114	0.548901	brain	TWAS	c2	0.98627	1	WHAMM,GPR35,FZD1,CYP51A1,HPSE,SAP30,CASP6,CCNG2,PLOD1,PGM1,AK4,CD109,COL12A1,ACAT2,PFKP,EFNA1,PFKL,DYRK1B,PLOD2,CDC42EP2,HES6,HMGCL,NAA80,HK2,FAM117B,TRERF1,HIGD1A,CRYAB,DIXDC1,PGAM1,SPG21,RASL12,VHL,LOX,REEP1,CTNS,GPI,CAPN5,MXI1,KIF21B,GCH1,HOMER1,ACAP1,MPP2,HDAC5,EGLN1,KCNB1,JMJD6,LSS,KDM4B,PDXP,TRIOBP,KDELR3,PPP1R3C,FFAR4,ITPK1,AMPD3,BNIP3,HMOX1,IGFBP3,ACSS2,ALDOC,NDRG2,KCNK2,PDK1,MVD,SH3YL1,LPIN1,PKP2,CDHR1,PAFAH1B3
QI_HYPOXIA_TARGETS_OF_HIF1A_AND_FOXA2	BIP	-3.85E-05	0.00567018	0.994588	27	0.0901073	brain	TWAS	c2	0.994588	1	PLOD2,IP6K2,ABCF2,KDM3A,MYBBP1A,MED15,F2RL1,CARM1,SELENOW,MPP2,PRSS35,COL6A2,ITGA5,LBH,LSM2,TLE5,ATN1,GPRC5A,CTNND1
RASHI_RESPONSE_TO_IONIZING_RADIATION_6	BIP	-2.20E-05	0.000695484	0.974714	54		brain	TWAS	c2	0.974714	1	DDX52,BAG6,PSMB9,RHOH,SAAL1,FAS,IFIT1B,LYZ,TCF25,SLFN12L,SUGT1,INCENP,SLPI,FCGR2B,DDX18,S100A9,S100A8,RRP7A,HTR1D,PIP4K2A,KNG1,ALDOC,LAPTM5,EVI2A,SLC66A3,IL18R1,PLEKHO1,SEC61A2
RAX2_TARGET_GENES	BIP	-0.000204806	0.00430238	0.962033	47	0.0198634	brain	TWAS	c3	0.962033	1	TFPT,PRPF31,ZNF580,KRIT1,ANKIB1,CEP44,PLBD1,EME1,HAX1,IFRD1,KBTBD2,WDR83OS,USE1,HDGF,EMC4,PPOX,TSPAN31,ZNF384,PFDN1,EHD4,TNPO3,TPI1P2,TMEM209,RNASEL,TSEN2,SNAPC5,RPL4,ZWILCH,C2orf49-DT,C2orf49,ETFB,POLR1G,ERCC1,TLCD1,FAM222B,ERAL1,COPS2,GALK2,CHCHD5,BCAS2,CSDE1,RPL27A,CCDC28A-AS1,CCDC28A
RAY_TUMORIGENESIS_BY_ERBB2_CDC25A_UP	BIP	-0.000284424	0.000912136	0.755176	164	0.00788666	brain	TWAS	c2	0.95753589	1	ST8SIA6,ODAPH,SLC39A8,KREMEN1,FAM162A,NEK1,GSTO1,ATF6,LDAF1,EFHC1,ERMARD,SLIT2,PLSCR1,BIRC7,TM7SF2,INPP5D,A2M,C18orf54,ALDH1A3,ICA1L,FKRP,MKLN1,GNMT,TRIM45,NABP1,TPRA1,CD200,MRPL35,SHCBP1,PRIM1,CORO2B,SPESP1,PPM1A,DTX1,B3GNTL1,HS3ST3A1,HS3ST3B1,VPREB3,CD36,ALOX5AP,GLIPR1,JPT2,AMDHD2,TMIGD3,OSBPL1A,ARHGEF28,ADAM19,ZBTB45,P2RY2,CENPK,PKDCC,CFAP251,TPST2,PLA2G2C,CLCA3P,WSCD1,TNFSF13,ATP1B2,CHD3,CCN5,ST6GALNAC2,NHLH1,ECT2,C14orf132,PERM1,GTSF1,CUX1,UPK1A,CDHR5,NUP42,ZBED5,TSPAN17,MIA,RAB4B,RPL22L1,SLC5A8,TNPO3,MAPK6,CPT1B,ARF3,FAIM2,CTSC,BRCA2,CABCOCO1,CREB3L4,AKNAD1,CELSR2,SEMA3D,EDEM1,RRAGD,HELLS,ARHGAP19,ANKRD2,OR1F12P,CCND2,RBP1,EMB,FDX1,CCSER2,NCAM1
REACTOME_ACTIVATION_OF_THE_PRE_REPLICATIVE_COMPLEX	BIP	0.000101777	0.000977953	0.917113	38	0.468784	brain	TWAS	c2	0.917113	1	ORC5,MCM3,POLA2,POLE4,RPA2,POLE,PRIM1,MCM6,RPA3,MCM8,ORC4,CDC7,RPA1,CDT1,POLE2
REACTOME_ASSEMBLY_AND_CELL_SURFACE_PRESENTATION_OF_NMDA_RECEPTORS	BIP	0.000491521	0.00511417	0.923433	30	0.244202	brain	TWAS	c2	0.923433	1	GRIN3B,CAMK2D,TUBB4A,CAMK2B,TUBB1,LIN7B,TUBB8,GRIN2C,GRIN2A,TUBB2A,TUBB2B,DLG4,KIF17,LIN7C,TUBA3D,TUBB8B,TUBA1A,TUBA1C,LRRC7,TUBA8,TUBB6,TUBA4A,DLG1,TUBA3E,TUBAL3,ACTN2
REACTOME_ATF4_ACTIVATES_GENES_IN_RESPONSE_TO_ENDOPLASMIC_RETICULUM_STRESS	BIP	5.49E-05	0.000987063	0.955626	31	0.23042	brain	TWAS	c2	0.955626	1	EXOSC6,EXOSC5,ATF6,PARN,NFYB,NFYC,DDIT3,ASNS,EXOSC8,NFYA,CEBPG,ATF4,IGFBP1,HERPUD1,DCP2,EXOSC1
REACTOME_CASPASE_ACTIVATION_VIA_EXTRINSIC_APOPTOTIC_SIGNALLING_PATHWAY	BIP	-8.86E-05	0.000991276	0.928816	21	0.540168	brain	TWAS	c2	0.928816	1	FAS,CASP3,RIPK1,DAPK3,TICAM1,CD14,CASP9,CFLAR,CASP8,FADD,UNC5B,UNC5A,DAPK2,DCC
REACTOME_CD28_CO_STIMULATION	BIP	-3.65E-05	0.000985447	0.970458	34	0.554304	brain	TWAS	c2	0.970458	1	AKT2,PIK3R2,PRR5,MTOR,TRIB3,RAC1,PAK1,MLST8,PDPK1,THEM4,CDC42,YES1,MAP3K8,PIK3R3,FYN,AKT1,PAK2
REACTOME_CD28_DEPENDENT_PI3K_AKT_SIGNALING	BIP	-1.60E-05	0.000988708	0.987083	25	0.739092	brain	TWAS	c2	0.987083	1	AKT2,PIK3R2,PRR5,MTOR,TRIB3,MLST8,PDPK1,THEM4,MAP3K8,PIK3R3,FYN,AKT1
REACTOME_CELLULAR_RESPONSE_TO_CHEMICAL_STRESS	BIP	-0.000995913	0.000889933	0.263103	144	0.00179029	brain	TWAS	c2	1	1	PSMB3,PSMD3,SRXN1,PSMF1,PTK6,HELZ2,FABP1,SQSTM1,PSMD2,SLC7A11,ALB,COX6A1,PSMD9,SOD3,GSTA1,GCLC,NPLOC4,PSMB1,PSMA2,BLVRA,PSMD8,AKT2,BLVRB,GPX3,ATOX1,COX16,CCS,GSTP1,CHD9,PGD,GPX1,PSMB6,GSK3B,FBXL17,ATF4,EP300,UBA52,PRDX3,COX5A,PRKCD,TKT,SIN3B,SMARCD3,COX20,ERO1A,NOX5,STAP2,HMOX1,TXN2,PSMD4,CUL3,ABCC1,TXNRD2,PSMC5,CARM1,GCLM,CSNK2B,PSMB9,COX8A,PRDX5,PSMC3,MUL1,CAT,MAP1LC3B,CYBA,PSMB5,PSME1,NCOR1,COX6B1,PSMD13,PSME4,COX7A2L,LRPPRC,GPX2,NCOA6,PRDX2,BTRC,COX14,NCOR2,UBC,PSMA4,PRDX1,NCOA1,AKT1,PSMA7,NOX4,SKP2,SCO1,COX11
REACTOME_CLASS_A_1_RHODOPSIN_LIKE_RECEPTORS	BIP	-0.000156307	0.00175128	0.928881	216	0.851257	brain	TWAS	c2	0.928881	1	CCL3L1,PLPPR3,KISS1R,NTSR1,OPRL1,NPBWR2,GPR35,CXCL2,CXCL11,HTR5A,ECE2,RXFP1,NPY2R,ACKR3,RRH,DRD5,CCKAR,NPY1R,NPY5R,MTNR1A,TACR3,GNRHR,QRFPR,NMBR,P2RY12,SUCNR1,P2RY1,ADRB1,UTS2R,ADRA1D,PROKR2,INSL3,GALR1,S1PR1,TACR1,CXCL16,EDN3,MCHR1,MC1R,CCK,ACKR2,CHRM5,TACR2,NPFFR1,OXGR1,PTGDR2,OXTR,GHRL,PRLHR,FSHB,GAL,NPSR1,TSHR,FPR2,FPR1,SSTR1,GPR55,NMUR1,PTAFR,OPRD1,AGT,ADORA3,DRD2,F2RL2,F2R,F2RL1,P2RY11,S1PR2,ADRA1B,P2RY2,P2RY6,HTR1A,NLN,HTR6,ECE1,PTGER3,RXFP3,PLPPR4,HCRTR2,NMUR2,FSHR,POMC,BDKRB2,BDKRB1,F2,ADORA2B,GPR37,CCR5,FFAR1,DRD4,AGTR1,OPN3,OPN4,PTGDR,CCR6,DRD1,HTR1D,SSTR2,CMKLR1,MCHR2,OXER1,CCKBR,KNG1,LTB4R,LPAR3,NPFFR2,GPR65,APLNR,EDNRB,OPRM1,GPR39,HTR1F,HTR4,ADRB2,AVPR1A,ADRA2B,UTS2B,MC4R,FFAR4,HEBP1,NTSR2,SSTR4,PDYN,PTGER4,OPN5,RGR,CCL25,PSAP
REACTOME_CLASS_I_MHC_MEDIATED_ANTIGEN_PROCESSING_PRESENTATION	BIP	4.33E-05	0.000650462	0.946974	260		brain	TWAS	c2	0.946974	1	MRC1,UBE3B,ANAPC7,BTBD1,PSMB3,FBXL20,PSMD3,RBCK1,PSMF1,UBOX5,RCHY1,CANX,RNF130,RNF182,HLA-F,HLA-G,HLA-A,HLA-E,HLA-C,HLA-B,TAP2,TAP1,PSMB9,TAPBP,SEC61G,KCTD7,SMURF1,TRIM4,PSMD2,LMO7,TLR1,TLR6,KLHL5,UBE2K,ASB5,VHL,SEC13,ATG7,HERC6,HERC3,ANAPC5,PSMD9,ANAPC4,RBBP6,FBXO2,FBXO44,FBXO6,UBE2J2,MIB2,FBXL5,RNF4,FBXW7,TLR2,KLHL25,SH3RF1,UBA6,RNF217,SAR1B,ANAPC13,STX4,TIRAP,DET1,PSMB1,PSMA2,UBE2D4,FBXO41,FBXW10,UBE2F,ASB1,FBXW12,ARIH2,RNF123,UBA7,TRIM37,VAMP3,SPSB1,NEDD4,UBR2,CUL7,NPEPPS,UBE2Z,UBA52,TRIM63,UBE2Q2,FBXO22,SNAP23,PDIA3,TRIM69,TRIM9,FBXO15,AREL1,ERAP1,ERAP2,LNPEP,ASB14,KCTD6,FBXO9,CCNF,ELOB,MGRN1,SEC23A,RNF25,CD36,ATG14,CTSS,PSMD4,S100A9,S100A8,S100A1,CUL3,TPP2,ASB8,KLHL22,UBE2L3,MRC2,PSMC5,FBXL13,RNF114,ZNRF2,TRIP12,SPSB2,CD14,RNF14,ITGAV,LTN1,CUL5,PJA2,PRKN,ASB4,CDC16,PSMC3,UBR4,UBE3D,CDC20,RNF111,PIK3R4,UBA5,ANAPC1,PSMB5,PSME1,PSMD8,FBXO17,FBXO27,UBE2Q1,PSMD13,UBE2G2,ASB2,HERC2,ASB13,KLHL41,ASB3,PSME4,THOP1,KBTBD7,SPSB4,RNF7,FBXO7,FBXL22,HERC1,MYLIP,BTRC,FBXW4,FBXL4,SEM1,UBC,UBE2L6,TRIM36,FBXL7,PSMA4,PIK3C3,UBE3C,BTBD6,CYBA,UBE2J1,PSMA7,HACE1,SKP2,FCGR1A,SEC22B,UFL1,GAN,RNF6,SEC61A2,RNF213
REACTOME_COLLAGEN_BIOSYNTHESIS_AND_MODIFYING_ENZYMES	BIP	8.78E-07	0.00303455	0.999769	82	0.932607	brain	TWAS	c2	0.999769	1	COL25A1,TLL1,ADAMTS3,PLOD1,COL23A1,ADAMTS2,COL12A1,P3H1,PLOD2,COL9A3,COL20A1,COL16A1,COLGALT1,COL24A1,COL13A1,ADAMTS14,COL19A1,COL9A1,CRTAP,COL5A2,COL2A1,COL4A2,COL5A3,P3H3,COLGALT2,COL11A2,COL8A2,COL18A1,COL6A1,COL6A2,COL28A1,COL26A1,COL21A1,TLL2,COL11A1,PCOLCE2
REACTOME_COPI_DEPENDENT_GOLGI_TO_ER_RETROGRADE_TRAFFIC	BIP	-0.000159605	0.00299978	0.957568	75	0.168592	brain	TWAS	c2	0.957568	1	TMED3,KIF18B,NSF,CENPE,TUBB4A,KIF20B,KIF16B,TMED9,NAPG,KIF1B,USE1,COPE,KLC3,TUBB1,KIF15,KIFAP3,TUBB8,KDELR2,ARF4,KIF25,COPA,TUBB2A,TUBB2B,KIF21B,NAPA,KDELR1,KIF3A,BNIP1,KDELR3,TUBA3D,RINT1,TUBB8B,ARFGAP3,KIF19,COPB1,ARF3,TUBA1A,TUBA1C,GBF1,KLC1,KIF26A,TUBB6,KIF3B,KIF2A,TMED7,TUBA8,KIF2C,KIF6,NAPB,COPB2,NBAS,SEC22B,TUBA3E,TUBAL3
REACTOME_COSTIMULATION_BY_THE_CD28_FAMILY	BIP	-6.53E-05	0.000687535	0.924342	79		brain	TWAS	c2	0.924342	1	HLA-DRA,HLA-DRB5,HLA-DRB1,HLA-DQA1,HLA-DQB1,HLA-DQA2,HLA-DQB2,HLA-DPA1,HLA-DPB1,ICOSLG,AKT2,PIK3R2,PRR5,TNFRSF14,PPP2R5A,MTOR,PPP2R1B,TRIB3,RAC1,PAK1,MLST8,PDPK1,THEM4,PPP2R5C,CD4,CDC42,YES1,MAP3K8,PIK3R3,FYN,AKT1,CD247,PAK2
REACTOME_CRISTAE_FORMATION	BIP	0.000181743	0.00521001	0.972173	24	0.311736	brain	TWAS	c2	0.972173	1	ATP5F1D,ATP5MF,ATP5PO,CHCHD3,ATP5MC2,DMAC2L,SAMM50,ATP5F1A,ATP5MC3,MTX2,CHCHD6,IMMT,ATP5PB,DNAJC11,ATP5F1C,MICOS10,ATP5MC1
REACTOME_DAP12_SIGNALING	BIP	1.13E-05	0.000986001	0.990827	35	0.209606	brain	TWAS	c2	0.990827	1	KLRD1,KLRK1,KLRC2,PIK3R2,RAC1,PLCG2,TREM2,HRAS,KRAS,VAV3,LCP2,HLA-E,FYN,LAT
REACTOME_DISEASES_ASSOCIATED_WITH_O_GLYCOSYLATION_OF_PROTEINS	BIP	7.41E-05	0.000937385	0.937011	82	0.114595	brain	TWAS	c2	0.937011	1	ADAMTS8,MUC6,MUC5B,SPON2,ADAMTS3,THBS2,ADAMTS2,GALNT3,MUC1,THSD7A,B4GAT1,ADAMTS19,THSD4,ADAMTS17,MUC12,THBS1,MUC20,MUC4,ADAMTS7,ADAMTS20,THSD7B,SSPOP,SEMA5B,THSD1,ADAMTS18,ADAMTS5,ADAMTS14,MUCL1,C1GALT1,POMT2,NOTCH4,SPON1,ADAMTS16,B3GLCT,LFNG,POMGNT1,ADAMTS6,ADAMTSL3
REACTOME_DNA_REPLICATION_PRE_INITIATION	BIP	-6.67E-05	0.000948244	0.94392	76	0.553768	brain	TWAS	c2	0.94392	1	PSMB3,PSMD3,PSMF1,ORC5,PSMD2,H4C9,H2AJ,ANAPC5,PSMD9,ANAPC4,KPNA1,H3-3A,MCM3,PSMB1,PSMA2,H2AZ2,POLA2,KPNA6,POLE4,PSMB6,KPNB1,UBA52,ANAPC16,RPA2,GMNN,H4C2,H3C3,H4C3,H2BC4,H2BC5,H4C4,H2AC7,H3C6,H2BC10,H4C8,POLE,PRIM1,PSMD4,MCM6,PSMC5,CDC16,PSMC3,RPA3,ANAPC1,PSMB5,PSME1,PSMD13,MCM8,ANAPC7,ORC4,UBC,CDC7,RPA1,PSMA4,CDT1,PSMA7,PSMB9,POLE2
REACTOME_DOWNSTREAM_SIGNALING_EVENTS_OF_B_CELL_RECEPTOR_BCR	BIP	-0.000478747	0.00388825	0.902007	52	0.465513	brain	TWAS	c2	0.902007	1	PSMB3,PSMD3,PSMF1,FKBP1A,PSMD2,NFKB1,PRKCB,RASGRP3,PSMB1,PSMA2,PPIA,PSMB6,UBA52,PPP3CB,MALT1,PPP3R1,PSMD4,PSMC5,MAP3K7,PSMC3,CARD11,PSMB5,PSME1,PSMD8,NFKBIB,PSMD13,HRAS,PSME4,RASGRP1,BTRC,KRAS,UBC,PSMA4,NFATC1,PSMA7,PSMB9
REACTOME_DUAL_INCISION_IN_GG_NER	BIP	-0.00011791	0.000960733	0.902322	62	0.508685	brain	TWAS	c2	0.902322	1	GTF2H1,PARP1,POLD1,POLD2,PCNA,ERCC4,POLE4,ERCC2,ERCC1,UBA52,RPA2,POLE,GTF2H4,ERCC5,PARP2,POLD3,DDB2,RPA3,RFC4,GTF2H3,UBC,GTF2H2,POLK,RPA1,GTF2H5,RFC5,POLE2,CHD1L,ERCC3
REACTOME_DUAL_INCISION_IN_TC_NER	BIP	-7.95E-05	0.000943546	0.932882	90	0.550825	brain	TWAS	c2	0.932882	1	ERCC6,POLR2E,POLR2B,UVSSA,GTF2H1,POLD1,XAB2,POLD2,PCNA,ERCC4,POLE4,ERCC2,ERCC1,EP300,UBA52,RPA2,POLE,PPIE,HMGN1,GTF2H4,ERCC5,PRPF19,POLR2G,POLD3,RPA3,POLR2I,POLR2L,ERCC8,AQR,POLR2C,RFC4,POLR2F,GTF2H3,UBC,CDK7,GTF2H2,POLK,RPA1,GTF2H5,RFC5,POLE2,ERCC3,POLR2D
REACTOME_ECM_PROTEOGLYCANS	BIP	0.000169595	0.00344447	0.96073	55	0.94365	brain	TWAS	c2	0.96073	1	LAMA1,ITGA7,ITGAX,BCAN,ACAN,LAMA5,COL9A3,LAMB2,DAG1,IBSP,FN1,SERPINE1,ITGB3,NCAN,FMOD,COL9A1,ITGA8,TNN,TNR,COL5A2,COL2A1,COL4A2,COL5A3,ITGAV,HSPG2,LRP4,LAMC1,SPARC,COL6A1,COL6A2,AGRN,ITGA2,VCAN,ITGB1,ITGA9,VTN,LAMA2,LAMB1
REACTOME_ERCC6_CSB_AND_EHMT2_G9A_POSITIVELY_REGULATE_RRNA_EXPRESSION	BIP	-0.000166476	0.00502841	0.973589	19	0.0320192	brain	TWAS	c2	0.973589	1	ERCC6,H4C9,H2AJ,H3-3A,H2AZ2,H4C2,H4C3,H2BC4,H2BC5,H4C4,H2AC7,H3C6,H4C8,GATAD2A,H3C3,H2BC10,MBD3,MTA2,CHD3,GATAD2B,HDAC2
REACTOME_FCGR3A_MEDIATED_IL10_SYNTHESIS	BIP	-0.00041456	0.00509548	0.935157	41	0.982385	brain	TWAS	c2	0.935157	1	PRKAR2A,PRKAR1B,PRKAR1A,ITPR2,ADCY5,ADCY9,PLCG2,FCGR2A,FCGR3A,IGLV1-51,YES1,ADCY6,ADCY4,CREB1,ADCY2,ADCY3,FYN,IGHG4,IGHG2,CD247,FCGR1A
REACTOME_FGFR1_MUTANT_RECEPTOR_ACTIVATION	BIP	-9.05E-05	0.000991646	0.927256	23	0.78651	brain	TWAS	c2	0.927256	1	FGF5,FGF2,STAT1,BCR,CUX1,CEP43,LRRFIP1,MYO18A,FGF1,TRIM24,FGF23,GAB2
REACTOME_FORMATION_OF_THE_CORNIFIED_ENVELOPE	BIP	7.99E-05	0.000954075	0.933299	56	0.370975	brain	TWAS	c2	0.933299	1	ST14,PERP,DSP,CAPNS1,TCHH,FLG,PCSK6,KRT80,KRT81,KRT83,KRT5,KRT18,KRT33B,KRT31,JUP,DSC2,DSC1,DSG1,EVPL,PKP4,PPL,PKP3,PKP1,KLK5,KLK14,TGM1,SPINK9,FURIN,PKP2
REACTOME_GENERATION_OF_SECOND_MESSENGER_MOLECULES	BIP	5.51E-05	0.000959042	0.954171	47	0.41736	brain	TWAS	c2	0.954171	1	ZAP70,HLA-DRA,HLA-DRB5,HLA-DRB1,HLA-DQA1,HLA-DQB1,HLA-DQA2,HLA-DQB2,HLA-DPA1,HLA-DPB1,ENAH,PAK1,PLCG2,CD4,NCK1,LCP2,CD247,LAT,PAK2
REACTOME_GLUCOSE_METABOLISM	BIP	0.000221395	0.00310709	0.943195	82	0.245215	brain	TWAS	c2	0.943195	1	POM121,POM121C,MDH2,GOT2,NUP54,GNPDA2,PFKP,NUP93,SLC37A1,PFKL,GCK,PFKFB4,HK2,RANBP2,SLC25A12,ENO3,NUP88,NUP107,NUP58,PPP2R1B,NUP62,PGAM1,NUP85,PFKFB2,BPGM,NUP205,GPI,PGP,PFKM,NUP50,SEH1L,PGM2L1,G6PC3,SLC37A4,NUP42,NUP210,NDC1,PCK2,ALDOC,GAPDH,TPI1,NUP35,NUP133,GNPDA1,G6PC2,SLC37A2
REACTOME_HATS_ACETYLATE_HISTONES	BIP	2.49E-05	0.00317949	0.993752	60	0.453616	brain	TWAS	c2	0.993752	1	TADA2A,KANSL1,TRRAP,ACTB,SUPT3H,TADA2B,CLOCK,KAT2B,KAT8,MSL1,YEATS4,EP300,RUVBL2,H4C2,H3C3,H4C3,H2BC4,H2BC5,H4C4,H2AC7,H3C6,H2BC10,H4C8,SGF29,TADA3,USP22,MEAF6,SUPT20H,DR1,ELP5,ING5,DMAP1,KANSL2,MCRS1,TAF9,KAT6B,ATXN7,KAT14,NCOA1,RUVBL1,TADA1
REACTOME_HCMV_LATE_EVENTS	BIP	-7.77E-05	0.00339282	0.981718	57	0.0851344	brain	TWAS	c2	0.981718	1	POM121,POM121C,NUP54,VPS36,MVB12A,RANBP2,NUP88,NUP107,NUP58,CHMP1A,NUP62,VPS37C,NUP85,H4C2,H3C3,H4C3,H2BC4,H2BC5,H4C4,H2AC7,H3C6,H2BC10,H4C8,CHMP3,NUP205,NUP50,CHMP2A,SEH1L,VPS37B,VPS4A,NUP42,NUP93,NUP210,NDC1,CHMP4A,CHMP4B,NUP35,NUP133,SNF8
REACTOME_HEME_BIOSYNTHESIS	BIP	-0.000114049	0.000985296	0.90785	31	0.737377	brain	TWAS	c2	0.90785	1	CPOX,ALB,FLVCR1,PPOX,COX15,HMBS,UROS,COX10,FECH
REACTOME_HS_GAG_DEGRADATION	BIP	0.000827725	0.00692703	0.904886	19	0.133315	brain	TWAS	c2	0.904886	1	GPC1,HPSE,IDUA,GPC2,GLB1,HSPG2,NAGLU,SDC4,GPC5,AGRN,SDC3,HPSE2,SGSH
REACTOME_INSULIN_RECEPTOR_SIGNALLING_CASCADE	BIP	9.88E-05	0.000971731	0.919036	47	0.867743	brain	TWAS	c2	0.919036	1	FGF22,KLB,FLT3,FGF5,INSR,MAPK3,GAB1,FGF2,AKT2,FGF10,FGFR4,PIK3R2,TRIB3,THEM4,FGFR2,PIK3R4,HRAS,KL,PDE3B,KRAS,FGF7,PIK3C3,FGF1,FGF23,GAB2
REACTOME_INTERLEUKIN_10_SIGNALING	BIP	-0.000151397	0.00583067	0.979285	18	0.322114	brain	TWAS	c2	0.979285	1	CCL3L1,CXCL2,IL10RB,JAK1,FPR1,PTAFR,TYK2,TNFRSF1A,IL12A,CCR5,IL1R1,IL1A
REACTOME_INTERLEUKIN_12_FAMILY_SIGNALING	BIP	-1.34E-05	0.00466247	0.997712	41	0.289619	brain	TWAS	c2	0.997712	1	CNN2,CANX,RPLP0,HNRNPDL,GSTO1,JAK1,BOLA2,SOD2,TCP1,PPIA,IL12RB1,CRLF1,ANXA2,STAT1,STAT4,TYK2,IL12A,CDC42,PDCD4,PITPNA,IL27RA,CAPZA1,IL12RB2,IL6ST,PAK2,SERPINB2
REACTOME_ION_HOMEOSTASIS	BIP	-9.10E-05	0.000972989	0.92547	50	0.436695	brain	TWAS	c2	0.92547	1	TNNI3,CAMK2D,CAMK2B,SLC8A3,ATP1B1,FXYD4,ATP2B4,ITPR2,ATP1A4,CASQ1,ATP2A3,FXYD3,KCNJ11,ATP1B2,RYR1,SLC8A1,FXYD2,FXYD6,SRI,NOS1,TRDN,ORAI2,STIM1,SLN,ATP1B3,TRPC1,ABCC9,ATP2A1,CASQ2
REACTOME_IRS_MEDIATED_SIGNALLING	BIP	7.80E-05	0.00097335	0.936162	43	0.791215	brain	TWAS	c2	0.936162	1	FGF22,KLB,FLT3,FGF5,GAB1,FGF2,AKT2,FGF10,FGFR4,PIK3R2,TRIB3,THEM4,FGFR2,PIK3R4,HRAS,KL,PDE3B,KRAS,FGF7,PIK3C3,FGF1,FGF23,GAB2
REACTOME_KERATINIZATION	BIP	4.13E-05	0.000951434	0.96536	58	0.416552	brain	TWAS	c2	0.96536	1	ST14,PERP,DSP,CAPNS1,TCHH,FLG,PCSK6,KRTAP5-7,KRTAP5-9,KRTAP5-10,KRTAP5-11,KRT80,KRT81,KRT83,KRT5,KRT18,KRT33B,KRT31,JUP,DSC2,DSC1,DSG1,EVPL,PKP4,PPL,PKP3,PKP1,KLK5,KLK14,TGM1,SPINK9,FURIN,PKP2
REACTOME_METABOLISM_OF_CARBOHYDRATES	BIP	-0.000127744	0.000854184	0.881119	261	0.00128851	brain	TWAS	c2	1	1	GPC1,RPIA,POM121,POM121C,MDH2,HPSE,PAPSS1,SLC26A1,IDUA,PGM2,ABCC5,ST3GAL6,MANBA,NDST3,GOT2,DERA,NUP54,HS3ST1,MAN2B2,GYG1,PYGB,GNPDA2,SLC37A2,ST3GAL4,PFKP,BCAN,GAA,SGSH,DCXR,ACAN,NUP93,SLC37A1,PFKL,GCK,UGP2,NDST1,PYGM,B4GAT1,PC,PGM1,B4GALT7,MAN2B1,PGD,HSPG2,GALE,RHD,RHCE,PYGL,DSE,PFKFB4,HYAL3,HYAL1,HK2,CSGALNACT2,PGLS,UBA52,NCAN,CHST12,RANBP2,SLC25A12,EXT2,CHST1,SHPK,ENO3,NUP88,NUP107,B4GALT4,GPC2,NUP58,PPP2R1B,CHST3,FUT11,MAN2C1,FUT2,FUT1,GYS1,NUP62,PGAM1,HPSE2,HEXA,GLYCTK,TKT,STAB2,NUP85,GALK1,FMOD,PRELP,SLC35B3,CHST13,PFKFB2,CHPF2,HAS1,PPP2R1A,B3GALT5,B3GAT1,B3GNT7,GLCE,AKR1B1,BPGM,NUP205,GPI,GLB1,HS3ST3A1,HS3ST3B1,ARSB,PGP,CHSY1,PFKM,B3GALT1,G6PC2,NUP50,B4GALT5,HS6ST3,TKFC,B3GAT3,CHP1,B3GALT4,SEH1L,PGM2L1,B3GNT4,PHKG1,CEMIP,NAGLU,G6PC3,HS2ST1,FUT3,FUT5,AGL,B4GALT6,B4GALT2,AKR1A1,CHST9,SDC4,GPC5,AGRN,B3GALT6,SORD,SLC37A4,NHLRC1,FUT9,PPP1R3C,NUP42,HEXB,LYVE1,CSPG5,VCAN,NUP210,XYLB,NDC1,CHST15,CRYL1,DSEL,PCK2,ALDOC,KHK,GAPDH,TPI1,NUP160,SDC3,NUP35,CHST6,CHST5,UBC,B3GAT2,NUP133,GNS,GNPDA1,GALNS,CHPF,UST,NUP43,HS3ST5,CHST2,FUT4
REACTOME_MITOCHONDRIAL_PROTEIN_IMPORT	BIP	-0.000208796	0.00302294	0.944934	62	0.796883	brain	TWAS	c2	0.944934	1	TIMM23,GRPEL1,SLC25A4,CHCHD3,PITRM1,TIMM44,TOMM70,SLC25A12,COX17,SAMM50,ATP5F1A,TIMM21,CHCHD10,GFER,COA4,CHCHD2,TIMM22,TOMM22,TIMM50,TOMM7,TIMM13,CHCHD4,HSPD1,TIMM10B,COA6,GRPEL2,LDHD,CHCHD5,TIMM10,ATP5MC1,CMC2
REACTOME_MITOCHONDRIAL_TRANSLATION	BIP	1.25E-05	0.000685759	0.985403	88		brain	TWAS	c2	0.985403	1	MRPL45,MRPL1,MRPL20,MRPL36,MRPL18,DAP3,MRPL12,MRPL49,MRPL34,MRPL54,MRPL19,MRPL24,MRPS26,MRPS10,MRPL14,MRPL10,MTFMT,MRPL58,MRPS7,MRPL38,MRPL21,MRPL32,PTCD3,MRPL35,MRPL57,TSFM,MRPS23,MRPS14,MRPS15,MRPS27,MRPL4,MRPL51,MRPL28,MRPL48,MRPS17,MRPS33,GFM2,OXA1L,MRPL22,MRPS9,MRPS31,MRPL44,MRPL37,MRPL55,GFM1,MRPL40,MRPL42,MRPL39,MRPS5,MTIF3,MRPS35,MTRF1L,MRPL23,MRPS22,TUFM,MRPS21
REACTOME_MRNA_DECAY_BY_3_TO_5_EXORIBONUCLEASE	BIP	-0.000116674	0.000981094	0.905337	33	0.145951	brain	TWAS	c2	0.905337	1	EXOSC6,EXOSC5,DCPS,EXOSC8,NT5C3B,HBS1L,EXOSC1
REACTOME_MUSCLE_CONTRACTION	BIP	-2.25E-05	0.000926251	0.980643	149	0.135295	brain	TWAS	c2	0.980643	1	VIM,CACNB2,CACNG8,CACNG6,TNNT1,TNNI3,CAMK2D,GUCY1A1,GUCY1B1,TRIM72,MYL5,PXN,NPPA,CORIN,KAT2B,SORBS1,CACNA1G,KCNJ14,MYBPC2,SCN1A,SCN9A,SCN7A,MYL7,CAMK2B,TCAP,ANXA6,SLC8A3,KCNK7,ACTN3,ATP1B1,FXYD4,ANXA2,KCNE4,FGF12,KCNK12,TNNT2,LMOD1,ATP2B4,ATP2A1,TPM4,ITPR2,ITGA1,MYLK,ITGB5,ATP1A4,CASQ1,KCNK15,TNNC2,ALDH2,ATP2A3,SCN1B,FXYD3,PAK1,KCNJ12,NEB,HIPK1,CASQ2,SCN5A,SCN11A,KCNJ11,KCNK4,KCNE3,CES1,FGF11,ATP1B2,MYBPC1,KCNK6,RYR1,KCNK3,SLC8A1,KCNJ4,CACNA1I,FXYD2,FXYD6,SCN4B,SCN2B,MYL9,SRI,TTN,NOS1,TRDN,TMOD2,TMOD3,ORAI2,TNNI2,TNNT3,STIM1,TPM1,SCN3B,KCNK1,KCNIP2,TBX5,KCNK2,SLN,KCNIP1,ACTA1,VCL,KCNA5,KCNK5,KCNIP3,MYH3,ATP1B3,TRPC1,ABCC9,PAK2,ACTN2
REACTOME_NRIF_SIGNALS_CELL_DEATH_FROM_THE_NUCLEUS	BIP	1.90E-05	0.000991408	0.984683	21	0.884657	brain	TWAS	c2	0.984683	1	SQSTM1,PSEN2,MAPK8,NGFR,ITGB3BP,UBA52,PSEN1,APH1B,UBC,TRAF6
REACTOME_NUCLEAR_IMPORT_OF_REV_PROTEIN	BIP	0.000467347	0.00432064	0.913864	39	0.0242775	brain	TWAS	c2	0.913864	1	POM121,POM121C,NUP54,RANBP2,NUP88,NUP107,NUP58,KPNB1,NUP62,NUP85,RCC1,NUP205,NUP50,SEH1L,RAN,NUP42,NUP93,NUP210,NDC1,NUP35,NUP133
REACTOME_OPIOID_SIGNALLING	BIP	0.000182785	0.00324087	0.955023	71	0.693776	brain	TWAS	c2	0.955023	1	GNB4,CAMK2D,CAMKK2,CAMK2B,ADCY1,PPP1R1B,PDE4C,PRKAR2A,GNAI2,PRKAR1B,PRKCA,GNG7,GNA11,GNA15,KPNA2,PRKAR1A,PPP2R1B,PPP3CB,PRKCD,ITPR2,ADCY5,ADCY9,PLCB1,PPP3R1,GNAL,GNB3,GNG13,PLCB3,ADCY3,POMC,PDE1B,GNB5,ADCY6,ADCY4,GNG5,CREB1,PDE1A,GNG4,ADCY2,OPRM1,GNGT2,PDE4B,GNG12,PDE1C,CAMK4,PDYN
REACTOME_OTHER_SEMAPHORIN_INTERACTIONS	BIP	-0.000501239	0.00824724	0.951537	23	0.269836	brain	TWAS	c2	0.951537	1	PLXNA2,PLXNA4,SEMA4A,SEMA6A,SEMA7A,PLXNA1,ITGA1,TREM2,ITGB1,SEMA3E,SEMA5A,SEMA6D,PLXND1,PLXNC1
REACTOME_O_GLYCOSYLATION_OF_TSR_DOMAIN_CONTAINING_PROTEINS	BIP	5.90E-05	0.000961222	0.951098	57	0.0962566	brain	TWAS	c2	0.951098	1	ADAMTS8,SPON2,ADAMTS3,THBS2,ADAMTS2,THSD7A,ADAMTS19,THSD4,ADAMTS17,THBS1,ADAMTS7,ADAMTS20,THSD7B,SSPOP,SEMA5B,THSD1,ADAMTS18,ADAMTS5,ADAMTS14,SPON1,ADAMTS16,B3GLCT,ADAMTS6,ADAMTSL3
REACTOME_PCNA_DEPENDENT_LONG_PATCH_BASE_EXCISION_REPAIR	BIP	-0.000109114	0.000985554	0.911844	27	0.957645	brain	TWAS	c2	0.911844	1	LIG1,POLD1,RFC1,POLD2,PCNA,POLE4,RPA2,POLE,POLD3,RPA3,RFC3,RFC4,APEX1,RPA1,RFC5,POLE2
REACTOME_PD_1_SIGNALING	BIP	-7.92E-05	0.000967216	0.934731	31	0.574813	brain	TWAS	c2	0.934731	1	HLA-DRA,HLA-DRB5,HLA-DRB1,HLA-DQA1,HLA-DQB1,HLA-DQA2,HLA-DQB2,HLA-DPA1,HLA-DPB1,CD4,CD247
REACTOME_PEPTIDE_LIGAND_BINDING_RECEPTORS	BIP	-3.42E-05	0.00244423	0.988852	123	0.570249	brain	TWAS	c2	0.988852	1	CCL3L1,KISS1R,NTSR1,OPRL1,NPBWR2,CXCL2,CXCL11,ECE2,RXFP1,NPY2R,ACKR3,CCKAR,NPY1R,NPY5R,TACR3,QRFPR,NMBR,UTS2R,PROKR2,INSL3,GALR1,TACR1,CXCL16,EDN3,MCHR1,MC1R,CCK,ACKR2,TACR2,NPFFR1,PSAP,OXTR,GHRL,PRLHR,GAL,NPSR1,FPR2,FPR1,SSTR1,NMUR1,AGT,F2RL2,F2R,F2RL1,NLN,RXFP3,HCRTR2,NMUR2,POMC,BDKRB2,BDKRB1,F2,GPR37,CCR5,APLNR,CCR6,SSTR2,MCHR2,CCKBR,KNG1,NPFFR2,EDNRB,OPRM1,AVPR1A,UTS2B,MC4R,HEBP1,NTSR2,SSTR4,AGTR1,ECE1,PDYN,NMB
REACTOME_PERK_REGULATES_GENE_EXPRESSION	BIP	1.27E-05	0.000985786	0.989709	33	0.254787	brain	TWAS	c2	0.989709	1	EXOSC6,EXOSC5,EIF2AK3,ATF6,PARN,EIF2S1,NFYB,NFYC,DDIT3,ASNS,EXOSC8,NFYA,CEBPG,ATF4,IGFBP1,HERPUD1,DCP2,EXOSC1
REACTOME_PEROXISOMAL_PROTEIN_IMPORT	BIP	-2.14E-05	0.000687539	0.975202	100		brain	TWAS	c2	0.975202	1	PAOX,GSTK1,PEX1,UBE2D3,PEX13,ACOX3,HMGCL,PECR,PEX10,PEX6,SLC27A2,UBA52,PEX7,ACOX2,DDO,ACOT8,LONP2,PEX12,MLYCD,DECR2,GNPAT,ECH1,AMACR,CAT,TYSND1,ACOX1,HSD17B4,ACOT2,ACOT4,ACAA1,SCP2,DHRS4,NOS2,PEX5,UBC,NUDT7,PEX26,NUDT19,AGPS,PHYH,ECI2,HACL1
REACTOME_PYRIMIDINE_CATABOLISM	BIP	-0.000310309	0.00701313	0.964708	15	0.359197	brain	TWAS	c2	0.964708	1	NT5C3A,NT5E,UPP1,NT5C,UPB1,UPP2,NT5C1A,TYMP,NT5M
REACTOME_RECOGNITION_OF_DNA_DAMAGE_BY_PCNA_CONTAINING_REPLICATION_COMPLEX	BIP	-8.40E-05	0.00098588	0.932079	30	0.955551	brain	TWAS	c2	0.932079	1	POLD1,RFC1,POLD2,PCNA,POLE4,UBA52,RPA2,POLE,RAD18,POLD3,RPA3,RFC3,RFC4,UBC,RPA1,RFC5,POLE2
REACTOME_REGULATED_NECROSIS	BIP	-8.47E-05	0.000982393	0.931328	39	0.411812	brain	TWAS	c2	0.931328	1	ELANE,FLOT1,FAS,CASP3,UBA52,CHMP3,RIPK1,PDCD6IP,CHMP2A,BAK1,MLKL,CFLAR,CASP8,GSDME,FADD,CHMP4A,RIPK3,CHMP4B,IL1A,UBC,CASP1
REACTOME_REGULATION_OF_HSF1_MEDIATED_HEAT_SHOCK_RESPONSE	BIP	-0.000423287	0.00362732	0.907102	55	0.292626	brain	TWAS	c2	0.907102	1	POM121,POM121C,NUP54,MAPK3,MRPL18,HSPA12A,BAG3,RANBP2,NUP88,NUP107,GSK3B,NUP58,HSPB2,RPA2,NUP62,NUP85,HSPA13,NUP205,NUP50,ATM,SEH1L,CRYBA4,RPA3,HSPA2,NUP42,DNAJB1,HSPA1L,HSPA1B,NUP93,NUP210,NDC1,BAG5,NUP35,NUP133,YWHAE,RPA1
REACTOME_RESOLUTION_OF_AP_SITES_VIA_THE_MULTIPLE_NUCLEOTIDE_PATCH_REPLACEMENT_PATHWAY	BIP	-0.000134489	0.0009845	0.891342	30	0.975219	brain	TWAS	c2	0.891342	1	PARG,PARP1,LIG1,POLD1,RFC1,POLD2,PCNA,POLE4,RPA2,POLE,PARP2,APEX1,POLD3,RPA3,RFC3,RFC4,RPA1,RFC5,POLE2
REACTOME_RESPIRATORY_ELECTRON_TRANSPORT_ATP_SYNTHESIS_BY_CHEMIOSMOTIC_COUPLING_AND_HEAT_PRODUCTION_BY_UNCOUPLING_PROTEINS	BIP	6.42E-05	0.000922193	0.944484	125	0.298799	brain	TWAS	c2	0.944484	1	ATP5F1D,UQCR11,NDUFA3,NDUFB5,ATP5MF,ETFDH,NDUFC1,UCP1,ATP5PO,UQCR10,COX6A1,SDHA,COQ10A,UQCRC2,NDUFV2,COA1,ATP5MC2,NDUFV3,COX16,DMAC2L,TIMMDC1,NDUFA5,NDUFA6,ATP5F1A,COX5A,ETFA,NUBPL,PM20D1,ATP5MC3,TMEM186,COX20,TRAP1,NDUFS4,NDUFB10,ATP5PB,NDUFA7,ECSIT,NDUFA2,NDUFAF1,COX8A,UCP2,NDUFA12,ATP5F1C,NDUFB2,TMEM126B,NDUFS2,SDHC,NDUFB3,COX6B1,NDUFAF7,NDUFAF2,NDUFS1,NDUFS5,SDHB,NDUFAF5,COX7A2L,LRPPRC,NDUFA10,UQCRFS1,NDUFB1,ETFB,COX14,UQCRH,ATP5MC1,ACAD9,NDUFV1,NDUFS8,NDUFA9,SCO1,SLC25A27,NDUFC2,NDUFAF4,COX11
REACTOME_RHO_GTPASES_ACTIVATE_FORMINS	BIP	-0.000483649	0.000938261	0.606222	105	0.00462528	brain	TWAS	c2	1	1	B9D2,ACTB,RAC1,CENPE,DYNLL1,CLIP1,KNTC1,XPO1,SKA1,CENPU,CENPC,RHOD,ITGB3BP,CENPS,MAD1L1,RANBP2,DYNLL2,SKA2,DYNC1I2,MIS12,NUP107,TUBB1,PPP2R5A,NSL1,MRTFA,RANGAP1,CENPM,BUB1B,PPP2R1B,NUDC,TUBB8,NUP85,TUBB2A,TUBB2B,DYNC1LI1,CLASP2,CDCA8,PPP2R5C,SPC24,CENPQ,DIAPH1,INCENP,TUBB6,SEH1L,CDC42,CENPK,CDC20,KIF2C,SGO2,DIAPH3,DSN1,TUBA3D,ZWILCH,BUB3,TUBB8B,BIRC5,ZWINT,ITGB1,TUBA1A,TUBA1C,FMNL3,TAOK1,KIF2A,SPDL1,CENPH,NUP133,TUBA8,RHOB,DYNC1I1,CENPO,SPC25,DAAM1,NUF2,CENPN,TUBA3E,TUBAL3
REACTOME_RHO_GTPASE_EFFECTORS	BIP	-0.000581519	0.000887194	0.512173	203	0.000937405	brain	TWAS	c2	1	1	B9D2,CTNNA1,LIMK1,NCF1,ACTB,RAC1,CENPE,H4C9,H2AJ,DYNLL1,CLIP1,KNTC1,PRKCB,XPO1,LIMK2,YWHAH,H3-3A,SKA1,CENPU,CENPC,MAPK3,LIN7B,MYH14,H2AZ2,MEN1,RHOD,ITGB3BP,YWHAQ,CENPS,PIN1,SPC24,NCKIPSD,RTKN,PRKCA,MAD1L1,ROCK1,RANBP2,DYNLL2,SKA2,DYNC1I2,KLC3,TAX1BP3,MIS12,NUP107,ABI2,WASL,TUBB1,PPP2R5A,NSL1,MRTFA,RANGAP1,CENPM,BUB1B,PPP2R1B,NUDC,WASF2,PRKCD,BRK1,SEC13,NUP85,GRB2,H4C2,H3C3,H4C3,H2BC4,H2BC5,H4C4,H2AC7,H3C6,H2BC10,H4C8,WIPF1,WASF1,MYLK,TUBB2A,TUBB2B,MYH9,PAK1,DYNC1LI1,CLASP2,ARPC2,TUBA4A,KIF14,PPP1R12B,CDCA8,RHOQ,PPP2R5C,KLC1,WIPF3,CYFIP2,CENPQ,DIAPH1,INCENP,CTNNB1,DLG4,MYH10,TUBB6,SEH1L,CDC42,KDM1A,CENPK,ARPC5,CDC20,KIF2C,YWHAB,CDH1,SGO2,PIK3R4,YWHAE,NCK1,S100A9,S100A8,CTTN,DIAPH3,MYL9,DSN1,TUBA3D,ZWILCH,BUB3,TUBB8B,BIRC5,PKN1,ACTR2,CYFIP1,ZWINT,ITGB1,NF2,MAPK11,TUBA1A,TUBA1C,FMNL3,TAOK1,CFTR,KIF2A,SPDL1,ROCK2,CENPH,GOPC,KTN1,NUP133,TUBA8,RHOB,RHPN2,PIK3C3,DYNC1I1,CENPO,CYBA,SPC25,IQGAP1,PRC1,DAAM1,PAK2,NUF2,PPP1CB,CENPN,TUBA3E,TUBAL3,PPP2R1A,WASF3
REACTOME_RIPK1_MEDIATED_REGULATED_NECROSIS	BIP	7.27E-05	0.000992741	0.941626	23	0.394475	brain	TWAS	c2	0.941626	1	FLOT1,FAS,UBA52,RIPK1,PDCD6IP,MLKL,CFLAR,CASP8,FADD,UBC
REACTOME_RNA_POLYMERASE_I_TRANSCRIPTION	BIP	6.76E-05	0.00271081	0.980108	78	0.141025	brain	TWAS	c2	0.980108	1	ERCC6,POLR2E,MBD3,POLR1A,POLR1H,GTF2H4,GTF2H1,H4C9,H2AJ,H3-3A,KAT2B,MAPK3,TAF1A,H2AZ2,TAF1B,RRN3,ERCC2,POLR1G,GATAD2A,H4C2,H3C3,H4C3,H2BC4,H2BC5,H4C4,H2AC7,H3C6,H2BC10,H4C8,TAF1C,MTA2,CAVIN1,CHD3,POLR2L,TAF1D,POLR2F,GATAD2B,POLR1B,CDK7,GTF2H2,GTF2H5,POLR1F,POLR1D,GTF2H3,HDAC2,ERCC3
REACTOME_RNA_POLYMERASE_I_TRANSCRIPTION_TERMINATION	BIP	-0.000128648	0.00327799	0.968694	57	0.189984	brain	TWAS	c2	0.968694	1	POLR2E,POLR1A,POLR1H,GTF2H4,GTF2H1,TAF1A,TAF1B,ERCC2,POLR1G,TAF1C,CAVIN1,POLR2L,TAF1D,POLR2F,POLR1B,CDK7,GTF2H2,GTF2H5,POLR1F,POLR1D,GTF2H3,ERCC3
REACTOME_RND2_GTPASE_CYCLE	BIP	-0.000300939	0.00435919	0.944961	47	0.376262	brain	TWAS	c2	0.944961	1	PTPN13,KCTD13,PIK3R2,WDR6,UBXN11,NUDC,NISCH,KIDINS220,GOLGA3,VANGL2,ANKRD26,DLG5,KIF14,FRS3,RND2,ARHGAP1,DST,LRRC1,PKP4,CAV1,DSG1,CKAP4,KTN1,LEMD3,PLXND1,TXNL1,ALDH3A2
REACTOME_ROS_AND_RNS_PRODUCTION_IN_PHAGOCYTES	BIP	0.000253207	0.00446383	0.954765	35	0.291592	brain	TWAS	c2	0.954765	1	ATP6V0E2,ATP6V1C2,SLC11A1,ATP6V1E2,ATP6V1G2,ATP6V0B,NOS1,ATP6V1E1,ATP6V0D1,NOS2,CYBA,ATP6V0A2,TCIRG1,ATP6V0A4
REACTOME_SARS_COV_2_HOST_INTERACTIONS	BIP	-8.25E-05	0.000658984	0.900378	191		brain	TWAS	c2	0.900378	1	RPS17,GEMIN4,YWHAE,RPS15,AKT2,RPS19,RPS9,IL17RA,G3BP2,NUP54,STING1,HLA-F,HLA-G,HLA-A,HLA-E,HLA-C,HLA-B,RPS18,POM121,POM121C,TRIM4,TLR1,IFNAR2,IFNAR1,RPS12,YWHAH,TLR2,JAK1,RPS26,SAR1B,RPS14,G3BP1,YWHAQ,RPS3,UVRAG,TOMM70,SNRPD1,RANBP2,NUP88,NUP107,VPS16,MAVS,PATJ,NUP58,UBA52,RPS3A,RPS11,IRF3,NUP62,STAT1,IL17RC,IRAK2,SEC13,NUP85,SNRPE,KPNA2,IKBKE,RPS24,TRIM25,SEC23A,SFTPD,NUP205,ATG14,RPS2,PDPK1,DDX20,VPS39,RPSA,VPS41,IFIH1,RPS13,NUP50,TRAF3,RPS28,TYK2,MAP3K7,NOD1,RPS5,SEH1L,VPS33A,RPS8,RPS23,YWHAB,PIK3R4,MAP1LC3B,RPS25,VPS11,CAV1,IRF7,NUP42,HSP90AB1,MASP1,TAB2,NUP43,NUP93,NUP210,NDC1,RPS27L,GEMIN7,SNRPD2,NUP35,UBC,SMN2,SMN1,NUP133,SNRPF,PIK3C3,TRAF6,SIKE1,AKT1,RPS7,VPS33B,TUFM,VPS45
REACTOME_SHC1_EVENTS_IN_ERBB2_SIGNALING	BIP	-0.000135946	0.000983869	0.890102	30	0.505937	brain	TWAS	c2	0.890102	1	EGFR,EGF,ERBB3,ERBB2,PRKCA,NRG4,PRKCD,HBEGF,ERBB4,HRAS,PTPN12,KRAS
REACTOME_SIGNALING_BY_CYTOSOLIC_FGFR1_FUSION_MUTANTS	BIP	-0.000126749	0.000993938	0.898527	20	0.971234	brain	TWAS	c2	0.898527	1	STAT1,BCR,CUX1,CEP43,LRRFIP1,MYO18A,TRIM24,GAB2
REACTOME_SIGNALING_BY_FGFR1_IN_DISEASE	BIP	-1.63E-05	0.000989978	0.986838	28	0.61564	brain	TWAS	c2	0.986838	1	FGF5,GAB1,FGF2,STAT1,BCR,CUX1,HRAS,CEP43,LRRFIP1,MYO18A,KRAS,FGFR1OP2,FGF1,TRIM24,FGF23,GAB2
REACTOME_SIGNALING_BY_INSULIN_RECEPTOR	BIP	-5.82E-05	0.00095413	0.951377	72	0.791873	brain	TWAS	c2	0.951377	1	FGF22,KLB,FLT3,FGF5,INSR,MAPK3,FGF2,AKT2,FGF10,FGFR4,PIK3R2,ATP6V0E2,TRIB3,ATP6V1C2,THEM4,ATP6V1E2,FGFR2,ATP6V1G2,ATP6V0B,PIK3R4,HRAS,KL,PDE3B,ATP6V1E1,ATP6V0D1,KRAS,FGF7,PIK3C3,FGF1,ATP6V0A2,TCIRG1,ATP6V0A4,FGF23,GAB2
REACTOME_SIGNALING_BY_TYPE_1_INSULIN_LIKE_GROWTH_FACTOR_1_RECEPTOR_IGF1R	BIP	9.08E-05	0.000972842	0.925676	44	0.816699	brain	TWAS	c2	0.925676	1	FGF22,KLB,FLT3,FGF5,GAB1,FGF2,AKT2,FGF10,FGFR4,PIK3R2,TRIB3,THEM4,FGFR2,PIK3R4,HRAS,KL,PDE3B,KRAS,FGF7,PIK3C3,FGF1,FGF23,GAB2,IGF1R
REACTOME_SLC_TRANSPORTER_DISORDERS	BIP	8.58E-05	0.00300452	0.977226	80	0.229658	brain	TWAS	c2	0.977226	1	BSG,POM121,POM121C,SLC2A9,NUP54,SLC4A4,CP,SLCO2A1,GCK,SLC5A7,RANBP2,NUP88,NUP107,SLC33A1,NUP58,SLC12A6,NUP62,SLC24A1,NUP85,SLC2A10,NUP205,SLC40A1,NUP50,SLC35C1,SEH1L,SLC35A3,SLC22A5,SLC17A5,SLC7A7,HK1,SLC29A3,NUP42,NUP93,NUP210,NDC1,NUP160,SLC2A2,NUP35,SLC35A1,NUP133,SLC1A3,SLC7A9,SLC26A4,AVPR1A,SLC22A18
REACTOME_SMOOTH_MUSCLE_CONTRACTION	BIP	-4.03E-05	0.00559321	0.994256	33	0.794689	brain	TWAS	c2	0.994256	1	GUCY1A1,GUCY1B1,TRIM72,MYL5,PXN,SORBS1,CACNA1G,MYL7,ANXA6,ANXA2,TPM4,ITGA1,MYLK,ITGB5,ALDH2,PAK1,CACNA1I,MYL9,DYSF,LMOD1,TPM1,VCL,CACNA1H,PAK2
REACTOME_SNRNP_ASSEMBLY	BIP	-0.000363044	0.0037779	0.923444	47	0.0343242	brain	TWAS	c2	0.923444	1	GEMIN4,POM121,POM121C,NUP54,SNRPD1,RANBP2,GEMIN7,SNRPD2,NUP88,NUP107,NUP58,SNUPN,NUP62,NUP85,SNRPE,NUP205,DDX20,NUP50,SEH1L,GEMIN5,NUP42,NUP93,NUP210,NDC1,NUP35,SMN2,SMN1,NUP133,SNRPF,NCBP2
REACTOME_SUMOYLATION_OF_DNA_DAMAGE_RESPONSE_AND_REPAIR_PROTEINS	BIP	0.000414351	0.00367213	0.91016	61	0.0485181	brain	TWAS	c2	0.91016	1	PCGF2,MDC1,POM121,POM121C,NUP54,PHC2,PARP1,NSMCE1,PHC1,RANBP2,NUP88,NUP107,NUP58,RNF168,NUP62,TDG,EID3,NUP85,SMC6,PIAS4,NUP205,RAD52,NUP50,NSMCE4A,SEH1L,BRCA1,NUP42,SUMO3,HERC2,NUP93,NUP210,BMI1,NDC1,NUP35,NUP133,RPA1,UBE2I,RING1,SCMH1,RNF2,PIAS2
REACTOME_SUMOYLATION_OF_DNA_REPLICATION_PROTEINS	BIP	0.00037329	0.00405884	0.926722	46	0.0511481	brain	TWAS	c2	0.926722	1	POM121,POM121C,NUP54,PCNA,RANBP2,NUP88,NUP107,NUP58,RANGAP1,NUP62,NUP85,PIAS4,NUP205,CDCA8,NUP50,INCENP,SEH1L,NUP42,SUMO3,BIRC5,TOP2B,NUP93,NUP210,NDC1,NUP35,NUP133,UBE2I
REACTOME_SUMOYLATION_OF_UBIQUITINYLATION_PROTEINS	BIP	4.03E-05	0.00414014	0.992228	41	0.0374285	brain	TWAS	c2	0.992228	1	POM121,POM121C,NUP54,RANBP2,NUP88,NUP107,NUP58,NUP62,VHL,SEC13,NUP85,PIAS4,NUP205,NUP50,SEH1L,NUP42,NUP93,NUP210,NDC1,NUP35,NUP133,TRIM27,UBE2I,PIAS2
REACTOME_SYNTHESIS_OF_DNA	BIP	-5.26E-05	0.000953764	0.955985	85	0.582656	brain	TWAS	c2	0.955985	1	PSMB3,PSMD3,PSMF1,ORC5,PSMD2,ANAPC5,PSMD9,ANAPC4,GINS1,LIG1,POLD1,MCM3,PSMB1,PSMA2,POLD2,CCNA2,PCNA,MCM8,POLA2,POLE4,PSMB6,UBA52,ANAPC16,RPA2,POLE,PRIM1,PSMD4,MCM6,PSMC5,POLD3,CDC16,PSMC3,RPA3,ANAPC1,PSMB5,PSME1,PSMD13,PSME4,GINS3,ANAPC7,RFC4,ORC4,UBC,RPA1,PSMA4,CDT1,DNA2,PSMA7,PSMB9,RFC5,SKP2,POLE2
REACTOME_TBC_RABGAPS	BIP	0.000446294	0.00596915	0.9404	27	0.0884968	brain	TWAS	c2	0.9404	1	RABGEF1,RAB5A,RAB5B,RABEP1,TBC1D7,SYTL1,TBC1D17,TBC1D20,RAB8A,TSC2,RAB6A,RAB5C,MAP1LC3B,RAB8B,GGA1,RAB4A,OPTN,TBC1D15,TBC1D16
REACTOME_TERMINATION_OF_TRANSLESION_DNA_SYNTHESIS	BIP	-0.000112975	0.000977877	0.908025	39	0.663732	brain	TWAS	c2	0.908025	1	USP10,POLD1,RFC1,POLD2,PCNA,POLI,UBA7,POLE4,UBA52,RPA2,POLE,TRIM25,REV1,POLD3,ISG15,RPA3,RFC3,RFC4,UBC,POLK,UBE2L6,RPA1,RFC5,POLE2,USP43
REACTOME_THE_PHOTOTRANSDUCTION_CASCADE	BIP	-3.69E-05	0.000699956	0.957915	38		brain	TWAS	c2	0.957915	1	PDE6B,GRK4,CNGA1,RGS9,PRKCA,GUCA1A,GUCA1B,SLC24A1,NMT1,NMT2,METAP2,GUCY2D,RCVRN,CAMKMT,CNGB1,GNB5,RGS9BP,GUCA1C,PRKCQ,GRK7
REACTOME_TP53_REGULATES_TRANSCRIPTION_OF_ADDITIONAL_CELL_CYCLE_GENES_WHOSE_EXACT_ROLE_IN_THE_P53_PATHWAY_REMAIN_UNCERTAIN	BIP	-0.00072469	0.00652865	0.911615	15	0.534722	brain	TWAS	c2	0.911615	1	CNOT1,CNOT6L,CNOT6,CENPJ,CNOT9,CNOT2,CNOT8,PLK2,TNKS1BP1,PLAGL1
REACTOME_TP53_REGULATES_TRANSCRIPTION_OF_CELL_CYCLE_GENES	BIP	-5.07E-05	0.00463803	0.991281	28	0.287169	brain	TWAS	c2	0.991281	1	CNOT1,CNOT6L,CNOT6,CCNA2,PCNA,RBL2,CENPJ,EP300,PRMT1,CNOT9,CARM1,CNOT2,CNOT8,E2F1,E2F7,PLK2,TNKS1BP1,CDK1,PLAGL1,TFDP2
REACTOME_TP53_REGULATES_TRANSCRIPTION_OF_CELL_DEATH_GENES	BIP	6.44E-05	0.000977093	0.947458	42	0.449617	brain	TWAS	c2	0.947458	1	CASP6,TRIAP1,PERP,FAS,TMEM219,STEAP3,PRELID1,BBC3,NLRC4,RABGGTB,ATM,TP73,AIFM2,PIDD1,PMAIP1,BIRC5,IGFBP3,BID,PPP1R13B,APAF1,CRADD,TP53BP2,TP53I3,CASP1,TP53AIP1,PRELID3A
REACTOME_TRANSCRIPTION_COUPLED_NUCLEOTIDE_EXCISION_REPAIR_TC_NER	BIP	-0.000114965	0.000936349	0.902281	101	0.607732	brain	TWAS	c2	0.902281	1	ERCC6,POLR2E,POLR2B,UVSSA,GTF2H1,COPS8,LIG1,POLD1,GPS1,XAB2,POLD2,PCNA,ERCC4,POLE4,XRCC1,ERCC2,ERCC1,COPS6,EP300,ELL,UBA52,RPA2,POLE,PPIE,HMGN1,GTF2H4,ERCC5,PRPF19,POLR2G,POLD3,RPA3,POLR2I,POLR2L,ERCC8,AQR,POLR2C,RFC4,COPS3,COPS2,POLR2F,GTF2H3,UBC,CDK7,GTF2H2,POLK,RPA1,GTF2H5,ZNF830,LIG3,RFC5,POLE2,ERCC3,POLR2D
REACTOME_TRANSCRIPTION_OF_E2F_TARGETS_UNDER_NEGATIVE_CONTROL_BY_DREAM_COMPLEX	BIP	0.00057535	0.00711707	0.935568	10	0.976489	brain	TWAS	c2	0.935568	1	LIN54,PCNA,RBL2,CDC25A,LIN52,LIN37,MAX,E2F1,TFDP2
REACTOME_TRANS_GOLGI_NETWORK_VESICLE_BUDDING	BIP	0.000348002	0.00465601	0.94042	47	0.196545	brain	TWAS	c2	0.94042	1	AP1G1,GAK,AP1B1,SH3D19,DNAJC6,TPD52L1,BLOC1S1,STX4,DTNBP1,NECAP1,M6PR,BLOC1S3,CTSZ,ACBD3,AP4M1,AP1S1,AP4E1,SNAP23,TXNDC5,AP1M1,AP3B1,AP4B1,NAPA,CHMP2A,HIP1R,RAB5C,VAMP2,CLTB,CLVS2,AP1S3,AP1M2,GBF1,CPD,SNX9,GNS,SNX5
REACTOME_TRNA_PROCESSING_IN_THE_NUCLEUS	BIP	-0.000255712	0.00236102	0.913753	63	0.100523	brain	TWAS	c2	0.913753	1	TSEN34,POM121,POM121C,CPSF4,NUP54,POP5,RPP40,RANBP2,NUP88,NUP107,NUP58,DDX1,RPP25,NUP62,NUP85,RPP14,RPP21,NUP205,RPP38,ELAC2,NUP50,TSEN15,SEH1L,RAN,TSEN2,NUP210,NUP42,RPP30,FAM98B,NUP93,POP4,NDC1,RTCB,NUP35,CLP1,NUP133,SEC13,XPOT
REACTOME_VEGFR2_MEDIATED_VASCULAR_PERMEABILITY	BIP	0.000100653	0.000980327	0.918223	36	0.624708	brain	TWAS	c2	0.918223	1	CTNNA1,AKT2,PRR5,MTOR,TRIB3,RAC1,PAK1,MLST8,PDPK1,THEM4,CTNNB1,JUP,CAV1,CALM1,VAV3,AKT1,CTNND1,PAK2
REACTOME_WNT_LIGAND_BIOGENESIS_AND_TRAFFICKING	BIP	-4.56E-05	0.000983309	0.963017	25	0.478078	brain	TWAS	c2	0.963017	1	WNT3,WNT9B,WNT8A,WNT9A,TMED5,WNT4,WNT5A,WNT7B,WNT7A,WNT10B,VPS29,WNT2B,WNT5B,WNT2,WNT16,VPS26A,WNT6,WLS
REN_ALVEOLAR_RHABDOMYOSARCOMA_UP	BIP	-0.000410799	0.00401601	0.918526	58	0.0634641	brain	TWAS	c2	0.918526	1	PCMTD2,ERBB3,SGCA,BIN1,KCNN3,NES,FGFR4,FOXN3,NRCAM,ATP2A3,ENO3,SEMA6A,ZNF106,PTBP2,TUBB2B,POGZ,CYFIP2,PDE2A,CHRNB1,SPINT2,RYR1,SIRT2,CHRND,NCOA1,ASXL2,PKP4,SYNE2,RASSF4,SLC24A3,COBL,TNNT2,TPPP3,SCN3B,RTN2,DMPK,NDRG2,PPP1R16B,RRAGD,POPDC3,TNNI2,TNNT3,ATP2A1,CASQ2,IGSF3,ALPK3
RIGGINS_TAMOXIFEN_RESISTANCE_UP	BIP	8.47E-05	0.00364558	0.981467	67	0.0834972	brain	TWAS	c2	0.981467	1	CTSD,C4A,SLCO2A1,FASN,WDR45B,RAPGEFL1,FGFR4,TMEM45A,SLC27A2,RET,SLC9A3R1,H1-2,ST3GAL5,CTSA,KCNMA1,CHST8,WNT4,GALNT6,PMP22,LRP4,HGD,CACNA1I,COLEC12,SERPINA1,MGST3,ASB13,ADCY1,IGFBP3,TPM1,ETFB,TNIK,TGFBR3,OGFRL1,PRODH,ARHGAP26,SEC61A1,CELSR2
RIZKI_TUMOR_INVASIVENESS_2D_UP	BIP	0.000338486	0.00377489	0.928551	53	0.08794	brain	TWAS	c2	0.928551	1	HPGDS,GUCY1A1,RNF4,STK10,TUBGCP3,STARD3,SMARCE1,HMGCL,DCTN1,LSM7,GNA11,ABCD4,ACOT8,NCL,NQO2,ECI2,SPHK2,LSS,CAD,ADAR,TGFBR3,DNAJC27,LRP3,DUSP2,PLPP3,REV3L,COPB2,PDYN
RODRIGUES_DCC_TARGETS_DN	BIP	8.42E-06	0.000947599	0.992911	109	0.619117	brain	TWAS	c2	0.992911	1	PCMTD2,CCNG2,RUNX2,SNX25,CYP4V2,MXD4,TRIM2,NR2F1,GLRX,ERAP2,NRP1,LGR5,ECH1,ZNF780A,SELENOP,NNT,FOXN3,CD82,BICD1,PPP3CB,FDXR,ACOX1,KDM5B,SIN3B,ABAT,SLC2A10,LONP2,ZFYVE16,PCDHB16,NR5A2,PDCD4,CARD8,CAT,CD44,RAD50,TRAK2,GGCX,IFITM1,SEPTIN3,BIK,CDC42EP3,GFPT1,AAK1,CYP2R1,RAB8B,TRIP11,VWA5A,MAPRE3,CLSTN3,KLF7,CSRP2,MAST4,ELK3,FYN,CMTM6,LITAF,CREBL2,PSMB9,ALDH3A2,CCND2,NUPR1,PRKAB2,FMO5
RODWELL_AGING_KIDNEY_DN	BIP	5.11E-05	0.000556655	0.926825	161		brain	TWAS	c2	0.926825	1	CACNB2,FOLH1,PALM,KLHL24,DCBLD2,ADH5,EGF,GOT2,PPM1K,AK2,ARFGEF3,SLK,C1orf226,THSD7A,BMP7,GHR,NNT,ABCA5,FAM153B,AMT,SULT1C2,MPC1,ATP5F1A,MORN4,ATP5MC3,BBOF1,YOD1,RHOBTB3,LINC00667,CACNA2D3,SLC22A23,ECI2,IMPACT,SELENBP1,B4GALNT3,WNK1,WDFY2,MMUT,CCNB1IP1,FBXO3,PTGER3,ITPR1-DT,HADHB,MTO1,UCHL5,CCDC93,PPFIA1,ENOSF1,TMEM80,NDUFS1,AMPD3,CEP70,SOHLH2,LINC02344,LRPPRC,DBT,GNG7,ZNF253,CYB5RL,SLC25A36,OAT,BCKDHB,KNG1,ATXN7L3B,NF1,NUDT7,NUDT4,SRR,CRABP1,GAD1,PRKAA2,PHYH,FBXO21,VSIG10,PEBP1,ISOC1,LDHB,FMO5,MTR,C3orf14
RODWELL_AGING_KIDNEY_NO_BLOOD_DN	BIP	7.24E-05	0.000557262	0.896621	157		brain	TWAS	c2	0.896621	1	FOLH1,PALM,KLHL24,ADH5,EGF,GOT2,PPM1K,AK2,GATB,TBC1D9,ARFGEF3,SLK,C1orf226,TCTN3,BCAN,THSD7A,BMP7,GHR,NNT,ABCA5,AMT,SULT1C2,MPC1,ATP5F1A,PPP2R1B,PRDX3,ATP5MC3,CYB5A,ALDH6A1,RHOBTB3,GSTA4,LINC00667,SLC22A23,ECI2,CLASP2,FAM171A1,IMPACT,B4GALNT3,WNK1,MMUT,CCNB1IP1,COX8A,FBXO3,PTGER3,ITPR1-DT,HADHB,MTO1,UCHL5,PPFIA1,LRRC2,ENOSF1,TMEM80,PHYH,NDUFS1,CEP70,SOHLH2,LINC02344,LRPPRC,DBT,SLC25A36,OAT,BCKDHB,KNG1,ATXN7L3B,RBM14,NUDT7,NUDT4,SRR,CRABP1,GAD1,PRKAA2,DELE1,FBXO21,PEBP1,GSTM4,ISOC1,LDHB,FMO5,IGF1R,ARHGAP18,MTR,C3orf14
RORA1_01	BIP	-6.87E-05	0.000681642	0.919741	140		brain	TWAS	c3	0.919741	1	CACNB2,STAC2,ZNF516-DT,TRMT10A,LDB2,CAMKK2,CLIP1,VNN3P,FBXW7,FHDC1,RBFOX1,ABAT,DCUN1D4,NRP1,ATP5MC1,EME1,ITGAX,GPRIN3,DTNA,ATP8B2,PBXIP1,EFNA3,URGCP,CAMK2B,CSAD,JARID2,SLC8A3,MPC2,GPR161,MPRIP,ATPAF2,YWHAQ,ARL6IP1,RAB3A,SHISA5,IP6K2,SEMA3F,EXTL2,AP3D1,MATK,ZNF296,GEMIN7,ENO3,EGFLAM,USP8,STEAP2,SYNE1,TTBK2,ERN1,H4C3,CNTN2,NRSN2,MYLK,TRAP1,NAA25,RGS6,IL17RE,AMY2A,ACOXL,SUCLA2,VAMP1,NFYA,CHST1,CCDC92,PLA2G5,SOX15,ATP1B2,KCNAB3,VAMP2,RYR1,STAU1,TTL,SLC4A7,HDAC9,PKP3,IRAG1,BTBD3,NAV1,OGFOD1,HSPD1,RASA4,TMEM52B,FBXL22,ESRRB,NDRG2,JAKMIP2,CMTM6,NCKAP5,ONECUT2,NAA50,SATB1,CYP39A1,SLC25A27,SCMH1,COLQ,SORCS1,KIAA0586,DACT1,ADCYAP1,CDHR1
ROVERSI_GLIOMA_LOH_REGIONS	BIP	0.000464256	0.00394737	0.906376	54	0.255436	brain	TWAS	c2	0.906376	1	ADGRL3,ARAP2,TBC1D1,NPFFR2,ADAMTS3,HEBP1,EMP1,GRIN2B,GUCY2C,EPHA5,CENPC,PDPN,PRDM2,PVR,FERMT2,DDHD1,HTATIP2,PRMT3,NELL1,ANO5,SLC17A6,FANCF,GAS2,GPRC5A,CNTN4,TRNT1,LRRN1,PPFIBP1,LDHB,ABCC9
RYCACNNRNNRNCAG_UNKNOWN	BIP	-1.29E-05	0.000961536	0.989259	63	0.0540458	brain	TWAS	c3	0.989259	1	PLXNA2,LDB2,FAAP20,SLC25A4,BLOC1S1,JOSD2,PBXIP1,CYBC1,STEAP1B,STEAP1,PPP3CB,PPP1R21,CHST13,IL17RE,FLYWCH1,UBE2L3,PLEKHA6,LEMD2,KLHDC10,RHOF,LINC01089,MDK,ARTN,GPR156,PHLDB1,CPNE1,DLGAP4,STARD13,MB,WNT10B,ASIC1,COX14,SEMA3A,C5orf64,PDZD2,NADK2
SA_B_CELL_RECEPTOR_COMPLEXES	BIP	9.11E-05	0.000992714	0.926844	22	0.680269	brain	TWAS	c2	0.926844	1	BLNK,MAPK3,RAC1,BCR,MAP2K1,HRAS,VAV3,MAPK8IP3
SCHAEFFER_PROSTATE_DEVELOPMENT_12HR_DN	BIP	2.19E-05	0.00097613	0.982061	56	0.296021	brain	TWAS	c2	0.982061	1	SPON2,CRMP1,PCDH8,MTCH1,LIX1,RIMKLA,GAP43,TGFBI,NNAT,SYT4,PRMT1,MXRA7,TAGLN3,KPNA2,BASP1,HTR3B,RSPO1,RASA3,CHD3,FXYD6,TUBA3D,LYPD1,ENC1,SUMO3,AMPH,ZWINT,NUAK1,KLC1,PRRX1,RFLNA,TUBA4A
SEIDEN_ONCOGENESIS_BY_MET	BIP	-7.34E-05	0.000690501	0.915388	79		brain	TWAS	c2	0.915388	1	SRP72,GRSF1,MSMO1,IFNGR1,ANXA3,AIDA,SERP1,PLOD2,EEF1A2,PNRC2,CLIC4,HAT1,ITGA6,HIGD1A,GLS,STAT1,ARHGEF12,CD46,C6orf62,SEC23A,SLC38A2,UBA2,F2RL1,NIPSNAP2,CCT6A,SELENOF,RIOK3,IFITM1,NSA2,RSL24D1,PTEN,IPO7,ZBED5,TASOR2,PDE8A,YME1L1,RTCA,TAF1D,RRM1,CAPZA1,SCP2,EIF5,SLC25A24,CDK1,LAMB1,CERS6,ATP2A1,PPP1CB,CSDE1
SEKI_INFLAMMATORY_RESPONSE_LPS_DN	BIP	6.42E-05	0.000990772	0.948317	26	0.129228	brain	TWAS	c2	0.948317	1	GDF10,PALM,SUCNR1,ABLIM1,BAMBI,LYZ,G0S2,SLC16A9,GSTT1,SELENBP1,PLEKHA6,TMEM178A,RAB3D,WNT4,CORO2B
SEMENZA_HIF1_TARGETS	BIP	-0.000581972	0.00589266	0.921327	23	0.147994	brain	TWAS	c2	0.921327	1	CP,PFKL,HK2,IGFBP2,SERPINE1,ADRA1B,BNIP3,HMOX1,IGFBP1,IGFBP3,NOS2,ALDOC,GAPDH,TPI1,TF
SERVITJA_ISLET_HNF1A_TARGETS_DN	BIP	-0.000107168	0.000935671	0.908813	107	0.658222	brain	TWAS	c2	0.908813	1	HOPX,HPGDS,ENPEP,HGFAC,CYP4V2,TACR3,SFXN2,PFKP,SEMA4A,CBS,PFKL,TRPM2,SLC26A1,FRK,SULT1C2,MUC4,MELTF,CDO1,RAB37,KYAT3,PFKFB2,PCSK1,HNF4A,FXYD3,ATP4A,SLC40A1,DPP4,ELOVL2,SLCO1A2,NDUFS2,SLC37A4,CPB2,CDHR2,MLXIPL,PAMR1,TPI1,SLC2A2,RNASE4,PCSK9,PDK1,CLIC5,ME3,CDH8,G6PC2,GNG12,PRLR,MTMR11,IGF1R,GPR137B,DCT
SF1_Q6	BIP	2.53E-05	0.000919745	0.978027	176	0.0509925	brain	TWAS	c3	0.978027	1	CACNB2,OGDHL,EPS8L2,CTSD,LRFN5,KCNG4,KLHL36,ZDHHC7,DHRS11,STAC2,FBXO2,FBXO44,KPNA6,HDAC1,AK2,TUBB4A,INSR,FBXW4,ACTR1A,WBP1L,ATP5MC1,ITGA3,EPN3,TBX6,THBS3,YY1AP1,SMG5,NRXN2,MAP4K2,C11orf68,NDUFS8,MPC2,ATP1B1,MPRIP,TOM1L2,DRC3,EPN2,RAB3A,GDPD1,CLPTM1,HSPBP1,BUB1B,USP8,ST8SIA5,IDH3A,ACSBG1,SLC37A2,KIRREL3,KIRREL3-AS3,SEMA7A,PDIA3,TLCD5,PIK3C2B,CNTN2,ATP5MC3,MTX2,XPO6,PLEKHA1,MIDEAS,ABAT,ATP1A4,SYT17,ST3GAL5,IMMT,TRAP1,GIT2,NAA25,RPH3A,AMY2A,POLG,RHCG,KDM5A,ANKRD9,CKB,SPC24,SUCLA2,SLC2A4,EFNB3,VAMP2,PLCB3,ARFGAP2,RELT,MRPL48,LINC01089,CCDC92,ZNF664,DNAJC11,KIN,ATP5F1C,ST20-AS1,STARD5,MADD,MTCH2,PDHX,PRPSAP1,TPPP3,RANBP10,FAM81A,UNC5B,STRN,CHGA,RGS4,MGST3,MAPK8IP3,IPO7,AMPD3,FBH1,SDHB,BRME1,NAV1,STARD13,SMCO4,DIRAS1,PTPN5,LDB3,HSPD1,ARF3,APBB1,FBXL22,KCNK1,TTLL7,SLC30A3,NDRG2,VCL,VDAC2,COMTD1,RILP,MNT,PRKAA2,CYP46A1,RHOT1,ST8SIA1,TBC1D15,CASQ2,RPRD2,KIAA0586,NCDN,CDHR1
SHEDDEN_LUNG_CANCER_GOOD_SURVIVAL_A5	BIP	-4.09E-05	0.0034993	0.990666	66	0.185806	brain	TWAS	c2	0.990666	1	SHC2,MKNK2,ADGRL3,SLC25A23,ARHGEF18,ZNF358,XAB2,CERS4,ZNF518A,PDK2,CA10,SEZ6L2,CD2BP2,NPIPB3,GGA2,ZNF177,AP1M2,YIPF2,SMARCA4,EPOR,ZNF443,TLE2,GNA11,KDM4B,SYT17,KLHL26,DNAJB1,SMIM7,SIN3B,F11R,CDIP1,L3MBTL1,ASIC3,ZSCAN18,ANKS1A,OTUD3,PKP4,EFS,SLC29A1,PGAP1,RTN2,RALGAPA1,VSIG10
SIPA1_TARGET_GENES	BIP	-0.000296495	0.00301593	0.921686	98	0.475018	brain	TWAS	c3	0.921686	1	BMS1P1,GLUD1P2,FAM53C,NDUFA2,IK,TRIM26,HLA-E,TNIP2,FAT1,LINC01234,EIF4B,PLOD2,SIPA1,NNT,TGFBI,DMAC2L,SLC12A8,FEZ2,TRAPPC6A,BLOC1S3,EML2,ADTRP,FUZ,MED25,H2BC5,BTN3A3,BTN2A1,CYB5A,CCNF,CLUAP1,LIN37,ZNF850,SLFN12,CLMP,GRIK2,PARP2,WDR46,NUDCD2,DST,PDHX,IQCH,CDH1,DHX30,TEPSIN,NDUFAF8,AFMID,NFU1,KCNK2,TTYH3,MED19,PIK3C3,KCNJ1,ZNF430,CCDC91,USF3,MMS19,ADAMTS6,OPTN
SKP2_TARGET_GENES	BIP	-0.000250837	0.00438837	0.954418	43	0.258396	brain	TWAS	c3	0.954418	1	RSPO4,GABBR1,CPLX1,ENPP6,STXBP2,SPAG7,MKLN1,SLC14A1,C3orf70,ZNF565,ZNF146,ZNF571,YIF1B,GPBAR1,B4GALNT3,COPS9,LINC01238,ZNF331,SLC7A8,SCAP,TMEM108,PCBP1-AS1,C1orf43,UBAP2L,C10orf90,UTP6,NUDT5
SMID_BREAST_CANCER_LUMINAL_B_UP	BIP	-8.22E-05	0.000909524	0.928014	173	0.0113626	brain	TWAS	c2	0.928014	1	MAPT,TNNT1,TNNI3,CCDC106,EEF1A2,MYT1,BMPR1B,STK32B,QDPR,GLRB,NPIPB3,CRABP2,NUDT6,ERBB4,SPAG16,CAMK2B,NKAIN1,SEMA3B,INSM1,TJP3,KDM4B,RABEP1,SYT17,ESR1,SLC27A2,ISYNA1,KCNE4,RET,TRIM9,SSTR2,SLC9A3R1,TESMIN,FGFR2,ACADSB,PTPRT,ACOX2,ABAT,ENPP1,WFDC2,RDH16,PVALB,RSF1,ALG8,DNALI1,ZDHHC11,BAIAP3,RAB26,TEDC2,ANXA9,PCSK6,TTC12,ABCC8,PIEZO2,LDLRAD4,METRN,GNG13,YBX2,G6PC3,ARNT2,AGL,MAGI2,SORD,PPP1R3C,DNAJC12,GSTZ1,CHN2,CHGA,SERPINA5,CYP2B7P,GSTM3,HDAC11,TPPP3,CA12,DNAI7,SCCPDH,GTF2H2C,GUSBP14,NAIP,SERPINI1,RETREG1,ZNF652,TBC1D30,SCUBE2,IFT122,FAM234B,GREB1,B9D1,MCCC2,AGTR1,C17orf75,IL6ST,GFRA1,AMIGO2
SMID_BREAST_CANCER_RELAPSE_IN_BONE_UP	BIP	-0.000369375	0.000920241	0.688134	121	0.00286351	brain	TWAS	c2	1	1	SIL1,GALNT7,ADH1B,TBC1D19,CLGN,INPP4B,CHAD,MUC1,PGAP3,SEMA3B,PLA1A,ESR1,ACADSB,PTPRT,ABAT,GSTT2,DNALI1,CAPN9,ANXA9,RAPGEF3,FAIM2,TTC12,SCGB1D2,GALNT6,SLC4A8,MGAM,TIMP4,PGGHG,PIDD1,CYP2B7P,MB,INPP5J,HPX,CA12,LRP1B,SCCPDH,PLK2,CCNO,MAST4,SERPINA5,RETREG1,SCUBE2,NR2F1,PAH,BCAS1,PDE4DIP,GFRA1,EPHA3,TOM1L1
SMIRNOV_RESPONSE_TO_IR_2HR_DN	BIP	0.000211134	0.00459174	0.963325	43	0.185028	brain	TWAS	c2	0.963325	1	ZNF248,GPR15,VGLL4,CCNG2,S100PBP,MSMO1,ATP10D,KCNN3,TTC9,MLH3,KDM3A,PMS1,DIPK1A,INSIG2,ZBTB32,CCR6,BCL2,HSPA1B,DEPDC1,HERC2P2,APAF1,BBS10,SLC35A1,STK38L,ATF7IP2,RAB3GAP2,JRKL,PSRC1,GOLPH3L,IL16
SMITH_LIVER_CANCER	BIP	-5.81E-05	0.000968057	0.952108	46	0.535742	brain	TWAS	c2	0.952108	1	ACACA,PMVK,PPP2R5A,ADIPOR1,RHOBTB3,GSTA4,TMEM106C,CHPT1,AMACR,CTNNA2,SDHC,PAK4,BNIP3,PDCD5,BMI1,HTATIP2,TBCE,RAB4A,TP53BP2,IMPA2,GSTM4
SMITH_TERT_TARGETS_UP	BIP	-0.000271994	0.000931319	0.770246	102	0.00756382	brain	TWAS	c2	1	1	ADAM8,CXCL2,MAPK9,MICB,PRRC2A,NELFE,HSD17B8,EGFR,THAP9-AS1,NFKB1,IL10RB,DYRK1A,SH3BGR,APBB2,NEK3,FGF2,XBP1,MRPL49,MTHFD2,NUP88,ABI2,SLC33A1,EIF2S1,PIGH,MCFD2,EPCAM,CD55,WASF1,MIA2,GNL2,ASNS,PSMD4,R3HDM1,DR1,ZNF274,AARS1,DDX10,CEBPG,PPWD1,CLPP,NPC1,TOMM34,CBX5,PCCB,JOSD1,ALKBH1,RPP30,GFPT1,HERPUD1,HSF2,UQCRFS1,LMO4,SRP19,DAP,SRSF11,TGIF1,COL11A1,DYRK4,DYNLT1
SOGA_COLORECTAL_CANCER_MYC_DN	BIP	-1.61E-05	0.00095181	0.986534	88	0.452461	brain	TWAS	c2	0.986534	1	GBA3,CDS1,SLC46A3,ACADS,SLC4A4,ENPP6,FAS,SLC16A12,SLCO2A1,SULT1A4,MAPK3,SLC35D1,UGP2,PGM1,PAFAH2,SLC35B3,SULT1A2,SLC35A5,PLCD3,MKNK2,PIP4K2C,PPM1A,CD36,B3GALT1,TNFRSF1A,NEU4,SLC35A3,SLC22A5,HADHB,SLC17A5,RETSAT,SLCO4C1,PMM1,SLC30A10,ACSS2,SMPD1,PLCD1,ACAA1,PCK2,LDHD,SLC25A24,MKNK1,TRAF6,SLC22A18AS,SLC22A18,ECI2,SLC37A2
SOX10_TARGET_GENES	BIP	4.13E-05	0.000479412	0.931324	242		brain	TWAS	c3	0.931324	1	CDH19,CTNNA1,RNF216,ST3GAL6,TLR6,LINC01060,PACRG-AS3,CP,SELENOT,LRP2BP,UBA6-DT,RHOBTB3,LINC01554,ERBB3,ECHDC1,UBE2Z,H1-9P,SPATA20,ST3GAL4,PI16,INPP4B,NUDT6,AADACP1,DOCK7,RHOJ,LINC01588,CFAP61,LINC01291,SLC12A8,MAD1L1,PLCH1,KCNAB1,MRTFA,TRAK1,CCDC13-AS1,ZNF197,GIPC1,OR7A5,TPM4,NWD1,LAMB3,PBRM1,NT5DC3,RECQL5,MFSD11,H3C6,TMPRSS7,ACADSB,ZHX3,SMC6,KIF25,AKAP7,KDM3A,CDIP1,TMX4,SLC38A2,SEPTIN9,SLC22A23,ZNF608,COL9A1,PHACTR4,ZFP30,ZNF781,SCML4,CYP27A1,SPTBN1,COMT,MED15,TMPRSS5,FAM118A,CERK,RNF145,ANO2,ZFYVE19,IFT80,NEDD9,ATM,SASH1,AKAP12,PLEKHB1,FARP2,STX6,ATP6V0A4,MGAM2,OTUD3,HP1BP3,SDHC,TRAPPC12,QPCT,LINC02613,BCL2L13,ALDH9A1,RUBCNL,NRP2,PACSIN2,BBS5,TGFBRAP1,PCBP1-AS1,GAS2L3,PLEKHH1,RDH11,MIA,SPATS2,LRRFIP2,FBXO7,DGLUCY,PDXP,CSRP2,CTTNBP2,C5orf64,PPP2R2B,DLEU1,SLAIN1,NTN4,ANK3,DROSHA,C5orf22,MTMR12,MUTYH,MMACHC,GORAB-AS1,ADAM12,TRAF3IP2,ZC3H7A,GPRC5D-AS1,DLGAP1-AS1,DLGAP1-AS2,CDK2AP1,ZNF664,SPEF2,COPB2,RNF144A,ANKRD28,FGD4,IGF1R,CLIP4,DCT,CCSER2,ADAMTSL3,RFX4
SP1_01	BIP	2.95E-05	0.000932979	0.97475	138	0.104843	brain	TWAS	c3	0.97475	1	GGNBP2,PIP4K2B,ZNF516-DT,OLIG2,MTMR3,TIGD4,ARFIP1,FBXW4,GBF1,ARL3,SFXN2,FAF1,OSBPL9,PODN,COL12A1,LRRC4,MUC1,NAGK,CYP26B1,PACS1,GAP43,EPN2,UBE2F,PDLIM7,CLSTN1,GALE,SERINC2,TPM4,PDE4C,GMIP,CLPTM1,IRF2BP1,INCA1,EDN3,TCF12,ADAM10,KPNB1,UBE2Z,SP4,CDCA7L,COL13A1,HSPB2,CRYAB,STMN1,PDIK1L,HMGN2,PIGV,MAP3K6,DPY30,TRPM4,PPP1R21,CHD6,GRIN2A,NFYC,KCNQ4,CASQ1,KDM3A,KCNMA1,KLF16,TBX2,PAK1,TADA3,PPFIA2,SEC63,CDC42SE1,MN1,ZNF414,KANK2,PLEKHA8,WDFY2,ARAP1,FRS3,PRICKLE4,ALOX12,EIF5A,ARHGEF19,SELENOF,HS2ST1,B4GALT2,PTCH2,JMJD6,ODR4,PUSL1,RANBP10,TSNAXIP1,PPP2R3A,BCL9L,DPAGT1,PKP3,ASCL2,EGLN2,HNRNPUL1,ACLY,BCL2,WNT5A,UTP18,PLCD1,DNAH9,TAL1,SPATA6,GJB6,ASIC1,GGA1,TBX5,SLITRK5,SMG6,SRR,MNT,MYADM,GAD1,ANKMY2,C1orf54,CADM2,RNF24,UST,ECE1,NUBP2,RING1,GFRA1,ROBO3,MTF1
SP1_Q2_01	BIP	-2.12E-05	0.000939438	0.98202	142	0.091882	brain	TWAS	c3	0.98202	1	CORO1C,PCGF2,PIP4K2B,LASP1,FGF5,MXD4,TIGD4,ARFIP1,TMEM131L,KCNIP2,INA,FAF1,OSBPL9,DCUN1D4,ERBB3,DLX3,UTP18,ANKRD12,ADRB1,GFRA1,EVI5L,ZNF414,NTRK3,DET1,PAK4,AKT2,EGLN2,MAP4K2,MRPL49,MAP3K11,SIPA1,EFEMP2,CLSTN1,FSTL5,CLPTM1,IRF2BP1,LINS1,FAM117B,TCF12,ADAM10,ENAH,FGF12,HSPB2,CRYAB,PDIK1L,PRMT1,CPSF7,SDHAF2,TPM4,CHD6,GRIN2A,DUSP15,KCNMA1,KLF16,TBX2,EMSY,PAK1,CBLN1,TADA3,PPFIA2,CTTNBP2NL,HIPK1,SCARF2,ACE,SLC35F5,PHF23,FGF11,EFNB3,VAMP2,PTPN2,FBXO3,ARHGEF19,SP3,SELENOF,HS2ST1,KCNB1,PITPNA,MIR22HG,WDR81,SMG6,SRR,RANBP10,TSNAXIP1,CDH3,RAB2B,AJUBA,CDH24,PPP2R3A,DDX6,BCL9L,POLR2I,TBCB,ADCK1,FLVCR2,CTR9,PHLDA3,HAP1,ACLY,SYT9,STARD13,WNT5A,FUT8,ONECUT1,NCOA6,OSBP2,BMI1,TAL1,ERC1,CDH2,ASIC1,GGA1,SNX18,FBXO34,SLITRK5,CADM2,CGGBP1,PTCH2,TM9SF3,CHPF,RNF24,CDC42SE1,ERO1B,UPF2
SP1_Q6	BIP	-0.000312355	0.000927659	0.736333	142	0.00628913	brain	TWAS	c3	1	1	CORO1C,GLTP,PCGF2,POU5F1,DDAH2,VKORC1L1,DYNLL1,SMARCA5,SMARCE1,MXD4,TAPT1,TAPT1-AS1,OSBPL9,DCUN1D4,ERBB3,ACSF2,UTP18,MAP2K7,ZNF414,UGP2,PAK4,AKT2,CYP26B1,KIF16B,MAP4K2,MRPL49,MAP3K11,SIPA1,EFEMP2,C11orf68,FLII,MIEF2,CLSTN1,CDC25A,GNA11,ZNF524,CNPY4,FIS1,PTK7,EFCAB13,FGF12,HSPB2,CRYAB,STMN1,PDIK1L,PIGV,TEAD2,PRMT1,PTOV1,GOLGA3,CHD6,NUB1,WASF1,CDC40,GRIN2A,NFYC,KCNQ4,ZFYVE16,EMSY,ACER3,CBLN1,CTTNBP2NL,WNT2B,HIPK1,ACE,KANK2,MAP3K7,PLEKHA8,SLC35F5,FBXO36,TKFC,EML3,ROM1,TAF11,ANKS1A,PHF23,HES7,VAMP2,PTPN2,KCNB1,PITPNA,MIR22HG,WDR81,PUSL1,RAB2B,BCL2L2,CCDC74B,CCDC74A,KLF11,POLR2I,TBCB,CTR9,PMM1,HAP1,FHIP1B,SYT9,STARD13,BMPR2,ONECUT1,NCOA6,TRPC4AP,TIMP3,SPATA6,ERC1,CPD,ASIC1,GGA1,PPARGC1B,SNX18,WNT2,ACVR2A,DMTF1,ME3,CADM2,CGGBP1,TRIM27,IQGAP1,RNF24,RHBDL3,ERO1B,UPF2
SP1_Q6_01	BIP	9.56E-05	0.000922183	0.917429	161	0.0145037	brain	TWAS	c3	0.917429	1	CORO1C,GLTP,MYO19,PIGW,SYNRG,PCGF2,PIP4K2B,LASP1,PLEKHM1,EFCAB13,SMARCE1,RBFOX1,DGKA,ACSF2,ASPHD1,BCL7C,POLR3E,ANKRD12,C1orf43,ADAM15,EFNA3,EVI5L,MAP2K7,DET1,UGP2,SMOC1,CYP26B1,MAP4K2,MAP3K11,SIPA1,AP5B1,C11orf68,FLII,MIEF2,SHMT1,ADAM17,KLF11,SERINC2,NECTIN2,CLPTM1,POLR1G,ZNF524,IDH3A,STMN1,PDIK1L,PIGV,MAP3K6,TEAD2,PRMT1,PTOV1,TKFC,CPSF7,SDHAF2,EML3,ROM1,NFYB,HID1,GRB2,LLGL2,UBALD2,RABEP2,GOLGA3,EMSY,ACER3,CBLN1,ADSS2,ELAC2,ABCC1,ACE,IQGAP1,KANK2,SLC35F5,PHF23,FGF11,EFNB3,HES7,VAMP2,DNAJC4,PTPN2,PGM2L1,RND2,INPPL1,MYO1C,PITPNA,MIR22HG,WDR81,PUSL1,DUOX1,RAB2B,AJUBA,BCL2L2,TAGLN,BCL9L,PAK4,POLR2I,TBCB,RASSF7,EPS8L2,ASCL2,ADCK1,NET1,ST6GALNAC3,GIPC1,NAV1,FHIP1B,SYT9,STARD13,BTBD10,DCAF4,CTTNBP2NL,WNT2B,PPM1J,COA7,PIGN,LZTS2,SPATA6,SLC30A3,ERC1,NUFIP2,CPD,BRI3BP,KTN1,ME3,PTCH2,UNC45A,RHBDL3,C2CD5,ECE1,ERO1B,FDX1,UPF2
SQSTM1_TARGET_GENES	BIP	0.000543194	0.00476912	0.909318	36	0.72504	brain	TWAS	c3	0.909318	1	RADIL,FSCN1,GRID2IP,ZNF853,ABHD17AP4,TERF2,PDPR,CROCCP2,MST1P2,DHX58,RFWD3,SLC2A14,LRWD1,DCAF4,GNG4,STK38L,CDT1
STAMBOLSKY_TARGETS_OF_MUTATED_TP53_DN	BIP	5.42E-05	0.00425782	0.989852	41	0.353629	brain	TWAS	c2	0.989852	1	UNG,RTEL1,HLA-B,HERC6,IFIT1,DDX60,TSC22D4,STAT1,RBCK1,OAS3,SLC40A1,SP110,CD9,XAF1,TBC1D22A,ISG15,TRAPPC12,IFITM1,IRF7,RAB4B,ASAP3,TMEM52B,MX1,MICAL3,SSH2,SOCS2,CAPN8,TMEM44
STAT3_02	BIP	9.49E-05	0.00328582	0.976957	88	0.125399	brain	TWAS	c3	0.976957	1	MYT1,MAML1,EIF4E,RBPJ,GABRB1,TRIP10,MFSD13A,TRIB2,LTBP1,ARAP2,KCNN3,BCAM,ZNF296,MIS12,ARHGAP8,TSC22D4,KPNB1,ZBTB25,FUT8,GPHN,TMEM229B,KIRREL3,CRTAC1,SLC35A5,DDIT3,YY1,BMP4,ASIC2,AP2B1,PPFIA2,FBN2,HS6ST3,IL18BP,ARL6IP6,SV2B,EIF5A,SENP3,WNT4,CALU,CPA4,BCL7A,REM2,RIMS1,CPLX2,HEYL,LRP2,LTA,SPON1,UQCRFS1,BMI1,ARF3,CA10,ST7L,CAPZA1,SGMS1,NAV2,VCL,MIR22HG,WDR81,MNT,MTPAP,MOB3C,KAZALD1,NAPB,TNFSF18,RNF213
STAT5B_01	BIP	-0.000152864	0.000929595	0.869383	142	0.00677023	brain	TWAS	c3	1	1	HOMER2,ADAMTSL3,LAMA1,TMEM74B,TCEA2,DTX2,TMEM60,SCRG1,MTTP,MSX1,CXCL11,MAPK10,BEND4,PALLD,NT5C2,DGKA,PAN2,TSPAN31,NRP1,LIX1,KCNN3,GPATCH4,TNS2,PPARGC1B,NDST1,PLSCR1,BBS1,RBM14,PHC1,GMPPB,C1QTNF1,AUP1,MRPL24,RESF1,INPP5F,FRMD6,CPSF7,SDHAF2,PI4K2A,SLC26A9,WIPF1,VASN,TRIM25,ECEL1,PVALB,CNRIP1,OLFML3,MARCHF10,PHF21B,DISP2,IFT80,CDH1,NOB1,EXPH5,CEBPG,CEP41,POLR2M,NDUFS2,DIS3L,TSPAN4,ZNF582,CHN2,IGFALS,COQ8B,ITPKC,POLDIP3,DRC7,FUT8,TMOD3,C7,EDEM2,DYNC2LI1,ARF3,SMPD1,APBB1,TAL1,XRCC1,ZNF233,ZNF112,ZNF180,MAP4K4,SYMPK,VTN,NRXN3,SERPING1,LAMA2,LCP2,ANK3,PRR5L,IFTAP,PROS1,PCSK2,LINC00652,AKT1,CYP26A1,PDLIM1,CMTM6,IFT43,PLAGL1,ADAMTS6,SHISA6,DOCK4,PTCHD4,TSHZ2
STEIN_ESRRA_TARGETS_RESPONSIVE_TO_ESTROGEN_DN	BIP	4.63E-05	0.000977047	0.962216	44	0.0193537	brain	TWAS	c2	0.962216	1	MICB,CENPU,NEMP1,RAB31,PCNA,CDC25A,SLC27A2,WDHD1,MCM6,CAP2,MANEA,ZWILCH,GINS3,RRM1,PRSS23,CHRNA5,NCAPG2,RAI14,SKP2,MYOF,CELSR2,POLE2
STEIN_ESRRA_TARGETS_RESPONSIVE_TO_ESTROGEN_UP	BIP	-0.000125332	0.00519547	0.980754	28	0.727828	brain	TWAS	c2	0.980754	1	MYO19,SLC39A8,SLK,FRK,SNX24,P2RX5,ZNF302,HSPB8,DNAJC11,UBR7,TTC33,CA12,RFC4,SLC35F2,STARD7
SUZUKI_RESPONSE_TO_TSA_AND_DECITABINE_1A	BIP	7.80E-05	0.00099385	0.937425	21	0.0700502	brain	TWAS	c2	0.937425	1	FOLH1,PCDH8,TIMP2,PYROXD2,S100A10,SEZ6L,LAMA3,KYNU,TIMP3,CYP4B1,LAMA2,SNRPN
TAKAO_RESPONSE_TO_UVB_RADIATION_DN	BIP	-4.44E-07	0.000945137	0.999625	94	0.0433946	brain	TWAS	c2	0.999625	1	ECHS1,USP10,CAMK2D,GTF2H1,CCNI,RNF4,PSEN2,ACAA2,WTAP,AEBP1,OGDH,NNAT,ATIC,ANXA2,EXOSC10,G0S2,CAST,GMFB,CCT8,CCND2,TNFRSF1A,AARS1,CES1,RBBP8,RPS23,LSS,PITPNA,RGS2,PIGC,ESD,DNAJB1,SERPINB8,KCNC4,CDK7,DHCR24,CD164,ELK3,PSMA4,IFI16,MKNK1,MARCKS,CYP24A1,ADCYAP1
TCGA_GLIOBLASTOMA_COPY_NUMBER_UP	BIP	0.000310681	0.00329657	0.924916	56	0.19247	brain	TWAS	c2	0.924916	1	EGFR,KRIT1,ANKIB1,GATAD1,PEX1,RBM48,CDK6,SAMD9,SAMD9L,RPL21P44,PDGFRA,SLC35E3,CPM,DDX1,MYCN,SMC6,GEN1,ZBTB18,ADSS2,CATSPERE,B4GALNT1,TSPAN31,TSFM,AVIL,SDCCAG8,WDR35,RHOB,HS1BP3,LDAH,ETNK2,PLEKHA6,PIK3C2B,MDM4,LRRN2,EIF3M,QSER1,TCP11L1,NAGLU,MET,CAPZA2,PARP11,CCND2,C12orf4,DYRK4,AKAP3,NDUFA9
TCTGGAC_MIR198	BIP	-0.000120612	0.00096656	0.900694	56	0.0827799	brain	TWAS	c3	0.900694	1	UNG,H3-3A,RIMKLA,SMOC1,ATG16L1,SHISA5,BSN,NNAT,CPNE8,BTN2A1,ABCF2,STAT6,AKAP1,PIAS4,FIGN,RPUSD3,AP3B1,POGZ,STOML1,KLHDC10,PLXDC2,KDM2B,BCL7A,PBX1,SAR1A,MET,GLYR1,PTEN,ERC2,NCOR2,FUT8,LETMD1,SLITRK5,FAAH,SLC25A27
TERAMOTO_OPN_TARGETS_CLUSTER_4	BIP	2.36E-05	0.00423572	0.99556	30	0.269519	brain	TWAS	c2	0.99556	1	FABP1,LRPAP1,HINT3,ATIC,SEMA6C,S100A4,DGCR6,SUGT1,PMEPA1,SPPL2B
TERF1_TARGET_GENES	BIP	-6.62E-05	0.000482104	0.890797	223		brain	TWAS	c3	0.890797	1	ADAM8,SNTB2,ZNF19,TAT-AS1,BSG,POLR2E,HLA-A,NOTCH4,HLA-DRB1,HLA-DPB1,TBL2,METTL27,CDK14,CAMK2D,BANK1,TMBIM4,HSD17B11,PPM1K,PPM1K-DT,KPNA1,DCTD,HINT3,RASGRP3,LINC01091,BLVRA,ATG2A,CLEC2D,DMAC2L,MOB1A,MTHFD2,WDR54,ZNF236,FOXN3,SNRPD1,AOAH,GPR141,EPDR1,PEX10,PLCH2,MIEF1,MRTFA,BUB1B,KATNBL1,DIXDC1,INPP1,MILR1,ARL14EP,KIAA0319,H2BC10,BTN2A2,ARF4,GJC1,CEP128,ZNF175,ARHGAP21,ABI1,SLC25A26,NFYC,ZNF500,TMX4,SLC25A29,PPP2R5C,GMDS-DT,SERPINB9P1,CHML,EYA3,ALG8,KCTD21-AS1,NMT2,SLFN11,SLC11A1,GMFB,C1D,PLEK,KRI1,NEDD9,IL9RP3,TRAK1,UST,MTHFD1L,SEPTIN2,KDM2B,CLIP1,ABHD17C,FAM98C,EIF4G3,CEP290,TMTC3,ARL6IP5,SPATA5L1,SQOR,CASP8,GRIP2,FMO4,IFT46,BCL9L,RSPH14,C2CD2,UMODL1,SERPINA1,TRIM22,TTN-AS1,CCDC102B,SEL1L2,ACTR2,APOL6,BCDIN3D,ASIC1,SYNPR,SCP2,ATXN7L3B,GNG5,TNIK,EVI2A,NDRG2,CDK7,SMG6,CALCOCO2,DHFR2,NSUN3,LINC00652,TM7SF3,REV3L,REPS1,TXLNB,EPRS1,GORASP1,PRLR,CTSS,TADA1,TMEM244
TGASTMAGC_NFE2_01	BIP	9.56E-05	0.000936217	0.918652	110	0.0386657	brain	TWAS	c3	0.918652	1	CYTOR,USP13,SQSTM1,LIMK1,DTX2,ABCF3,PSMD2,WDFY3-AS2,EIF4E,TLL1,MLEC,FBXO2,FBXO44,MFN2,DHRS3,PPP2R2C,NRDC,DTNA,ADAM15,RIT1,AP5B1,GSTP1,ENO3,RABEP1,ARHGAP8,CLDN15,PAK6,CDH23,SYTL1,CPNE8,SLC16A6,ZC2HC1C,PVALB,TECPR1,VDR,TUBA1C,SPATS2,P2RX6,RAB3D,TTC1,RELL2,EML3,ROM1,FGF11,NCDN,ABHD4,DDX17,MAP2K1,LRRC2,ALS2CL,MAP4,ZBTB32,MMRN2,SNCG,LYVE1,COQ8B,ITPKC,PADI4,BNIP3,DIRAS1,DPY19L3,SH3BGRL2,LRRFIP2,PLCD1,CRYGS,MAPRE3,LRP1B,BLMH,OMG,AKIRIN2,XPOT,ARHGAP32,TUBA4A,PTPRN,ABI3BP,SLC22A18AS,SLC22A18,PHLDA2,GSE1
TGCACTG_MIR148A_MIR152_MIR148B	BIP	-5.95E-05	0.000669626	0.929156	203		brain	TWAS	c3	0.929156	1	GPATCH8,KANSL1,SNPH,ANAPC1P2,CANX,CNOT6,CHRD,SLC7A11,MLEC,KDM2B,BCL7A,MOB1B,OTUD4,TMEM63B,RUNX2,PCDH10,CLOCK,ARFIP1,RNF217,ERBB3,NRP1,LTBP1,YPEL3,PTPRM,RALBP1,MIER1,OSBPL11,PBXIP1,PNPLA6,MARCHF2,TRPM2,DYRK1B,NDST1,GAP43,NME7,USP32P2,EPN2,CHD9,ARL6IP1,CCDC71,S1PR1,TOMM70,AKAP1,DYNLL2,TSPOAP1,USP6,PPP6R1,ZNF784,ESR1,NPEPL1,LBR,EP300,AP4E1,ARPP19,RNF165,TMEM266,PDIA3,STX3,BEST1,GPRC5B,CFL2,ARHGEF12,CDK19,AKAP7,C6orf62,ARHGAP21,SSR1,MAP3K9,GMFB,ATG14,SNX27,COL2A1,WNT10B,MARCHF3,LIMD2,WDR20,LDLR,B4GALT5,DNER,MDFIC,FAM234A,CUL5,AGFG1,ADAMTS18,ERLIN1,SLF2,USP33,B4GALT2,YWHAB,GLRX5,TRAK2,ITGA5,C1GALT1,DDX6,BTAF1,RGMA,ITPK1,SLC24A3,RNF44,BTBD3,RXFP2,STARD13,MMD,TGFA,PLEKHH1,MAX,TNPO3,TEAD1,BTBD10,CAND1,PRKAA1,RSBN1L,CNTN4,SGMS1,RELCH,ZCCHC2,RPS6KA5,XPO4,CPD,SLC25A3,SRSF11,ROBO1,E2F7,ELAPOR2,LRRC55,ADCY2,TMED7,STXBP5,MEOX2,MNT,PIK3R3,PRR5L,FYB2,NCOA1,ARL8B,TMEM9B,SNN,PHACTR2,MTMR12,USP48,PPP1CB,ST8SIA3,ZNF217,MAF
TGIF_01	BIP	2.14E-05	0.00258945	0.993413	143	0.100553	brain	TWAS	c3	0.993413	1	WARS1,GOLGA6L9,PPP1R12C,KCTD8,NPPA,LNPK,WBP1L,TNIP3,STX4,UQCRC2,ANKRD12,ABLIM1,YY1AP1,DAP3,TNS2,SLC23A2,DCTN1,GREB1L,METTL8,DCAF17,SLC25A12,KLHL1,NEDD4,LRCH4,MAX,GPHN,RESF1,GOLGA8A,SEMA7A,TMEM109,PCBP4,PBRM1,DENND4A,RPL4,LHFPL6,ABL2,HFM1,IKZF5,ACADSB,SLC16A6,CTNNA3,RPS6KB1,TBX2,MED13,MXI1,SLC12A2,PLEKHA6,TNFRSF19,TRAF3,FNBP1L,CHODL,IP6K3,PASK,PPP1R7,CDKN2C,SOST,UBE3D,DOP1A,MAP2K5,TMEM125,GPR156,MAP1LC3B,DDX6,ANKS1B,GOLGA2P5,UNC79,BTBD3,SMDT1,EPHB2,FZD9,PSME3IP1,RSPRY1,RFTN2,CACNB3,ST7L,CAPZA1,RNF152,ALDOC,GTF2F2,H1-0,GCAT,OBSCN,WNT2,PPP2R2B,ACVR2A,WDR49,SERPINI1,TNKS1BP1,PIK3R3,DYNC1I1,RNF14,NR3C1,KIFBP,FAM76B,ONECUT2,TGIF1,ADCY10,NHLH2,GAB2,GOLPH3L,ANKRD35,EPHA3,FAM107A,TSHZ2,DYSF
THEILGAARD_NEUTROPHIL_AT_SKIN_WOUND_DN	BIP	0.00014637	0.00212776	0.945156	170	0.307497	brain	TWAS	c2	0.945156	1	VIM,NCOA4,LASP1,TCAP,LILRA2,FKBP1A,RGS19,GTF2I,PEX1,CCZ1,HMGB2,TLR1,TLR6,MTMR3,PRKCB,PHC2,GSK3B,HCLS1,LBR,ITPKB,JAK1,ENTPD1,CDIPT,MAPK3,RALBP1,GALNT3,SLC23A2,ACLY,INPP5D,RGS14,RBL2,GNAI2,MYO9B,FEZ2,ROCK1,XRCC5,RERE,STX16,NPEPPS,CBX1,PRDX3,SNAP23,TKT,ATP6V0E2,GTF3C1,PRKAR1A,MAP3K5,CD46,ZMPSTE24,STAT6,PNN,YY1,RIPK1,ARID4A,PPM1A,ANXA11,PLCG2,TADA3,ADD3,MAP3K3,TYK2,CDKN2D,RCBTB2,HSBP1,LTB,SEC14L1,TPST2,HDAC5,ARHGAP1,CAPZB,ITGB2,SLC19A1,PRMT2,RGS2,RO60,CASP8,ADAM10,RAF1,FADD,PPFIA1,UBN1,ABCG1,PIGB,RASA1,GDI2,ADGRE5,PPP1R12B,RABIF,LRRFIP1,TGFA,UQCR11,OAZ1,TNPO3,PDE3B,DAPK2,CALM1,RPS6KA5,KLC1,AKT1,HTATIP2,SLC25A3,APAF1,TST,CRADD,TRIM27,USP1,NCOA1,FLI1,BARX2,CBFA2T3,IQGAP1,LSP1,PRCP,ACTN1,GNAO1,TOPBP1,ZNF217
THEODOROU_MAMMARY_TUMORIGENESIS	BIP	5.50E-06	0.000992288	0.995581	23	0.452135	brain	TWAS	c2	0.995581	1	WNT3,RSPO3,FGF10,FGFR2,PTGIS,NOTCH4,AGAP1,MAP3K8,DPP10,LAMB1,PROS1,SFMBT2,NKD2,GSE1
TING_SILENCED_BY_DICER	BIP	-2.53E-05	0.000985811	0.979485	28	0.990282	brain	TWAS	c2	0.979485	1	VIM,SLC4A4,LIPG,NANOS1,LHFPL6,GBP3,SLC40A1,PELI2,ZNF550,SPARC,APOBEC3G,SERPINA1,TRIM6,RASGRP1,RGCC
TOMLINS_PROSTATE_CANCER_DN	BIP	-0.000700545	0.00520753	0.892987	33	0.100324	brain	TWAS	c2	0.892987	1	ZNF516,MEIS1,ITGB4,PPP1R12B,ATP2B4,HMGN4,MYLK,PCP4,SEC23A,AKAP12,PMP22,CAVIN1,DST,SCRN1,C7,SMTN,LGALS3,VCL,SVIL,DAAM2,MYOF,DENND2B,LPIN1
TOMLINS_PROSTATE_CANCER_UP	BIP	-0.000105732	0.000980591	0.914134	42	0.591407	brain	TWAS	c2	0.914134	1	PARG,CANX,PDLIM5,GUCY1A1,CAMKK2,CNPY2,NACA,SND1,BICD1,F2R,CXADR,BDH1,AMACR,HSD17B4,TRIM27,ZNF652,MYO6,MCCC2,ZNF217
TONKS_TARGETS_OF_RUNX1_RUNX1T1_FUSION_GRANULOCYTE_DN	BIP	-0.000401111	0.00515919	0.938029	21	0.466857	brain	TWAS	c2	0.938029	1	ADAM8,PILRA,ENTPD1,PDE4C,GDPD5,CAMK1,ALOX5AP,PMP22,ALOX5,CYP1B1,HDC,FCER1A
TSHZ1_TARGET_GENES	BIP	-7.24E-05	0.000682961	0.915543	127		brain	TWAS	c3	0.915543	1	VIM,MVK,HEXIM1,PLEKHM1,TMEM121B,LINC01664,GSTCD,INTS12,CCNI,SPPL3,AFF1,JMJD4,SNAP47,PRECSIT,PCID2,SMG5,EFHC1,PKNOX1,ITGB3BP,EFCAB7,DRG2,SNHG17,ANO8,GTPBP3,AP4M1,DLK2,ASCC1,HEXA,H4C2,LINC02609,HSPBAP1,SLC49A4,BRWD1,BRWD1-AS2,BCAS3,MYH9,ZNF790,CLASP2,POLG,SMIM2-AS1,TMEM260,SMARCD2,MOK,CCDC159,TTC1,DLEU1,ATP7B,ALG11,CTNNB1,ALDH1A2,UBR4,SH2D5,KCNB1,ST6GALNAC2,NXN,SLC6A6,YJU2B,KDM4B,JOSD1,SUDS3,CAPZA2,PIGL,CCBE1,LINC00431,EGLN2,KDM1A,LINC01010,ZNF503-AS2,ZNF555,NAA16,ZNF253,RPL37,KCNK1,SACM1L,CBFA2T2,UBC,ABCB4,RFTN1,EIF2B3,PAXBP1,C21orf62-AS1,GZF1,RANBP1,NR2F1,CDC42SE1,GABPB2,IGF1R,EPHA3,TSHZ2,ZNF217
TTCCGTT_MIR191	BIP	0.000654457	0.00940564	0.944527	12	0.0371639	brain	TWAS	c3	0.944527	1	AP1G1,LIN54,PHC2,NDST1,GAP43,NRCAM,ZCCHC24,TMOD2,PLCD1,MAPRE3,CCND2
TTGCCAA_MIR182	BIP	-2.85E-05	0.000912552	0.975095	194	5.26E-05	brain	TWAS	c3	1	1	ZFAND4,CORO1C,GIT2,MYO19,ACACA,GABBR1,FLOT1,LIMK1,WIPI2,RAC1,PCGF3,SETD7,TMEM50B,P2RX4,KDM2B,DENR,MOB1B,DOCK9,DYRK1A,CLOCK,TAPT1,PALLD,TRIM8,CNOT6,PCDH8,THBS2,EXOC4,DCUN1D4,TOPBP1,EPHB1,ABCC3,PPIL1,ABLIM1,PYGO2,GPR85,CCDC117,XBP1,SLC39A9,DSCAM,C2CD2,SEPTIN7,ELMO1,RPRD1B,AUP1,FOXN3,NRCAM,SNX4,PDXDC1,PLCH1,CBFA2T3,CHMP1A,GOLGA8A,MCMBP,RET,WASF2,UBE2Q2,SNAP23,TEX2,SP3,WIPF1,ARHGEF7,ERC2,ARHGEF3,ARF4,AKAP7,ZMPSTE24,RIMS3,SKAP2,FAM171A1,ADD3,GMFB,KTN1,NAP1L1,PPP3R1,PREPL,EPAS1,SLC44A2,MTURN,EVI5,DR1,FNBP1L,CUL5,RDX,SEPTIN9,ADAMTS18,CAMTA1,VAMP3,POLR2M,ADAM10,SPRTN,MTCH2,UBXN10,TBC1D22A,KDELR1,PLPPR4,TSPAN9,SELENOI,SLC43A2,HMGCLL1,RIMBP2,MAP1LC3B,CSNK1E,CTTN,SLC4A7,RASA1,EFNB2,ABHD13,RNF44,BCL2,STARD13,MMD,NUAK1,NUMB,ADCY6,BCL2L13,SGMS1,EIF5,MARK3,ANK3,RHOBTB1,NUFIP2,ADCY2,FEM1C,MFAP3,EDNRB,RETREG1,MYADM,UBE3C,PRRX1,SS18L1,TXNL1,RGS17,ATP1B3,CADM2,NADK2,MARCKS,PLD1,PRPF4B,CD2AP,VPS26B,ZC3H15,DAZAP2,EBF3,MAF
TTGGAGA_MIR5155P_MIR519E	BIP	-7.15E-05	0.000939728	0.939348	96	0.500521	brain	TWAS	c3	0.939348	1	ZFAND4,G3BP2,MCUR1,GABBR1,PM20D2,KCTD7,POM121,CLIP2,SLC7A11,FRAS1,SLC4A4,TMEM263,FSTL1,KPNA1,RWDD4,ABCC3,EFNA3,UBE2K,EPN2,ULK2,RBL2,GREB1L,SP4,UBE2Q2,ARHGEF3,RPP14,CILK1,DIS3L2,CHSY1,ETNK2,FGFR2,CEP192,MTHFD1L,QSER1,RIOK3,SGPL1,OSBPL3,ZBTB1,SYNGR1,HERC2P9,ABCG4,ZNF436-AS1,NDUFAF5,RDH11,ATXN3,NFATC4,KHNYN,NUP35,ALKBH8,DGCR2,NCOA1,CMTM6,IQGAP1,SLC9A2,MARCKS,CLSTN2,MAEL,GK5
TTTNNANAGCYR_UNKNOWN	BIP	-1.87E-05	0.000694507	0.978462	70		brain	TWAS	c3	0.978462	1	CYP51A1,PDS5A,NRP1,ARAP2,BLNK,MEIS1,NAP1L5,DPT,RANGAP1,GRK5,SLC6A1,RASAL2,TDRD5,KCNK12,H3C3,H1-2,H2BC4,H2BC5,H2AC7,H1-3,CAST,NLRC3,MXI1,SLC12A2,NRAP,SMO,DSC1,ID4,DCDC1,CPNE1,NDRG3,RNF44,STARD13,KLHL41,BMPR2,OLR1,PPP2R2B,USP47,TRAF3IP2,NFATC1,ONECUT2,TGIF1,KMT5A,ATXN7L2,PRKCQ,PLAAT1,FGD4
TURASHVILI_BREAST_DUCTAL_CARCINOMA_VS_DUCTAL_NORMAL_UP	BIP	0.000447848	0.00472736	0.924525	36	0.531374	brain	TWAS	c2	0.924525	1	EIF2AK1,CLHC1,DDX60,GDPD1,FN1,RET,EPB41L3,COL5A2,POSTN,TRIM59,KPNA4,EDEM3,RRP15,SGO2,NCK1,UNC5B,VCAN,PNP,DNAJC21,COL11A1,FAR2,DGKH
USF_Q6_01	BIP	0.000171127	0.0023294	0.941437	141	0.0869185	brain	TWAS	c3	0.941437	1	TMEM132E,MRM1,AATF,ACACA,ARHGAP45,C4B,RGL2,CUTA,WDR1,HPS5,GTF2H1,IGSF22,EIF4E,FGF5,HNRNPDL,TLL1,HPGD,GYG1,WASHC4,ARL3,SFXN2,DYM,SYT3,ANKRD12,RAB31,KBTBD2,GPR157,SLC25A33,NCKIPSD,EIF3B,MKS1,METAP1D,MINK1,VPS16,BATF3,KCNE4,STMN1,HMGN2,RAB3IL1,HEXA,GNA13,SC5D,WIPI1,SSR1,PPM1A,HIF1A,DRICH1,USPL1,RPS2,GLYR1,RAPGEF3,RHOQ,SOCS5,WDR20,ILF3-DT,ATP7B,LTBR,COPS7A,PCDHA10,DIAPH1,KCTD15,EIF5A,SYT13,AKAP12,VPS37B,STX6,JUP,TFAP2C,UBXN10,NEUROD1,ARTN,WBP2,ABR,SMYD4,CDH1,SNTB2,ADAM10,RASSF7,PDP2,NDUFS1,EEF1B2,CCNYL1,RNF44,TMEM108,EGLN2,PKN1,SEPTIN3,ZBTB40,STARD13,HMOX1,MAX,SLC1A7,ZKSCAN7,LZTS2,C1orf43,SLC43A1,KAT14,EFTUD2,SNN,FLVCR2,CLN3,POGK,TADA1
VALK_AML_WITH_EVI1	BIP	0.000980134	0.00753553	0.896512	18	0.435627	brain	TWAS	c2	0.896512	1	CFD,SPRY1,EEF1A2,CRIM1,PAWR,SPTBN1,PXDN,PIK3C2B,F2RL1,DMXL2,RNASE2,PPP1R16B
VANHARANTA_UTERINE_FIBROID_WITH_7Q_DELETION_DN	BIP	-0.000266197	0.00452704	0.95311	41	0.53028	brain	TWAS	c2	0.95311	1	WIPI2,VPS13D,APBB2,B4GALT7,CLIC4,ARIH2,MICU1,TTF2,OSBPL1A,VPS52,COX15,PINK1,EIF4E2,NEK11,CAV2,CAPZA2,NCOR1,MCAT,PDE8A,EML4,PDE3B,LYST,IFI16,SASH1,GAA
VANTVEER_BREAST_CANCER_POOR_PROGNOSIS	BIP	-4.85E-05	0.000959458	0.959684	65	0.0114422	brain	TWAS	c2	0.959684	1	TMEM74B,EBF4,STK32B,DCK,CDC42BPA,LPCAT1,PITRM1,BBC3,AP2B1,COL4A2,ALDH4A1,MCM6,NUSAP1,UCHL5,GNAZ,DIAPH3,GSTM3,RFC4,SERF1A,SCUBE2,MS4A7,PRC1,ECI2,PLAAT1,CMC2,GMPS
VDR_Q3	BIP	-9.95E-05	0.000940402	0.915765	108	0.749131	brain	TWAS	c3	0.915765	1	JAKMIP3,EIF4E,GRID2,AP1B1,RBBP6,SMARCA5,XPO1,TXNDC12,SSBP3,PAN2,R3HDM2,DLX3,ADRB1,NTRK3,POLG,AKT2,EGLN2,HNRNPUL1,PRADC1,CCT7,CERS1,NTRK1,TMEM39A,GSK3B,HIF3A,DACT3,ARHGAP8,CLDN15,NDUFA6,TRERF1,PTK7,GREM1,GRK5,CASKIN2,HAS1,PPIE,SLC12A5,TBX2,SEC63,FURIN,PNKD,INHA,RFX5,POGZ,PPM1J,PTPN22,FGFR2,PAX8,FBXO36,METRN,SLC2A4,EIF5A,SOX15,EFNB3,HES7,ARHGEF15,PLCB3,PLXDC2,PBX1,KCNB1,DUOX2,EMSY,DHX30,PRIMA1,ZNF436,ZNF436-AS1,HRK,KLHL41,BCAM,NCOA6,DCHS1,LMO1,LMO4,TIMP3,KCNIP2,NUFIP2,GGA1,SOX10,SLITRK5,TMEM30A,RALGPS2,SATB1,NXPE3,ATXN7L2,NR2F1,POGK,MPC2,CYP24A1
VERNELL_RETINOBLASTOMA_PATHWAY_DN	BIP	-7.15E-05	0.00694623	0.991786	18	0.160772	brain	TWAS	c2	0.991786	1	APPL2,SERPINE1,EHD3,ITGB8,CPA4,NMD3,CLIP4,PMEPA1,LACTB,PPFIBP1,GPRC5A
VERRECCHIA_RESPONSE_TO_TGFB1_C2	BIP	-0.00061579	0.00692257	0.929118	14	0.602302	brain	TWAS	c2	0.929118	1	FN1,PCDHGC3,JUP,CYTH2,ITGB2,COL6A1,DVL1,RHOC,TIMP3,CDH6
WANG_CISPLATIN_RESPONSE_AND_XPC_UP	BIP	5.11E-05	0.000662574	0.938478	174		brain	TWAS	c2	0.938478	1	MDC1,CLDN4,HMGB2,MGST2,DCK,ATAD3A,THBS2,ANXA3,SULT1A4,LIG1,POLD1,PDXK,COL18A1,SLC19A1,XBP1,GPX3,JARID2,SLC17A9,POLA2,HMGCS1,ITGB3BP,DBI,MXD3,GALE,A2M,ZNF589,MST1,SEMA3B,IGFBP2,YEATS4,PPP5C,LBR,THBS1,ZNF502,SLC27A2,CYP4F3,FADS1,IGDCC3,MSH6,H1-2,CNTN2,NPC2,TTLL5,CFB,FXYD3,KIF14,TRIP13,TELO2,IL32,PSMC5,GGCT,HSBP1,GSE1,CD9,NCAPD2,LMO2,CCN5,ST6GALNAC2,TMC6,BIRC5,CDH1,RGS2,RPA3,EBLN2,FIGNL1,MZT1,TDGF1,SERPINA1,TTN,F7,NUP93,PLEKHH1,CTSC,VTN,RNASE6,SCARB1,GTF2H2,CDC7,SLC43A3,CDK1,ADK,PTPRN2,ATP5MC1,PROS1,COL1A1,RPN1,GREB1,DDX11,RFC5,CD247,RNF144A,PAH,HSP90B1,BCAS1,AURKA,TF,RGR
WANG_CLASSIC_ADIPOGENIC_TARGETS_OF_PPARG	BIP	-0.000594299	0.00587852	0.919474	24	0.754303	brain	TWAS	c2	0.919474	1	CFD,ACSL1,MGST1,HSD11B1,PLIN4,PEX11A,CD36,NR1H3,PNPLA2,MGST3,S100A1,PPARGC1B
WANG_METASTASIS_OF_BREAST_CANCER_ESR1_DN	BIP	0.00317969	0.00547781	0.561599	25	0.0032081	brain	TWAS	c2	1	1	ACACB,ARHGDIB,NEURL1,ABLIM1,METTL25B,BICD1,CNKSR1,PHF11,TACC2,EIF4EBP3,TNFSF13,TESPA1,AP2A2,GFOD2,SLC35A1
WATANABE_COLON_CANCER_MSI_VS_MSS_DN	BIP	3.94E-05	0.000686206	0.954225	83		brain	TWAS	c2	0.954225	1	REEP1,FABP1,USP53,OLFM4,POLR3E,GRM8,NME7,ACSL6,TM2D1,MUC12,MUC20,EMILIN3,PCP4,PTCD2,PPP1R14C,DUOX2,CBX5,DACH1,TDGF1,RUBCNL,TMEM106B,CADPS,SLC1A7,A1CF,CFTR,GNG4,VAV3,GPSM2,WIF1,FREM2,CHP2,MAB21L3,IGF1R,CDHR1
WEINMANN_ADAPTATION_TO_HYPOXIA_DN	BIP	-6.41E-05	0.000981294	0.947942	31	0.665013	brain	TWAS	c2	0.947942	1	IGFBP7,NRCAM,CRLF1,NT5E,TPBG,CD55,EPAS1,SDC4,PLA2G4A,IER3,HSPA1B,IGFBP3,TPM1,KCNK1,IL1A,ALDH3A1,IL18R1,MARCKS
WELCH_GATA1_TARGETS	BIP	2.78E-05	0.000702703	0.968399	30		brain	TWAS	c2	0.968399	1	GYPA,PPOX,GSTT2,HBZ,HMBS,UROS,HBE1,ABCB10,ZFPM1
WESTON_VEGFA_TARGETS_3HR	BIP	7.70E-05	0.000981023	0.937429	35	0.0293004	brain	TWAS	c2	0.937429	1	UNG,BCKDHA,DYNLL1,HCLS1,KDR,ADGRE1,EFEMP1,MRPL19,ESR1,RANGAP1,HEXA,BMP4,GSTT1,IL32,PRR29,CD9,LMO2,SP3,TIE1,GALNT1,PNP,DLEU2,ADD2,MPHOSPH10
WIERENGA_STAT5A_TARGETS_UP	BIP	-3.24E-05	0.000487014	0.947016	185		brain	TWAS	c2	0.947016	1	DPYSL4,KISS1R,CYSTM1,SQSTM1,CD83,SPP1,NAAA,P2RX4,ANTXR2,PRDM8,FBXO6,MIIP,DHRS3,TNFRSF4,CH25H,SLC25A4,FAM241A,RNF217,DCPS,ST3GAL4,TSC22D2,MUC1,CBS,NAALADL1,HES6,PFKFB4,TGM2,RASGEF1A,PLVAP,TULP3,CPXM1,CTSZ,BATF3,TNFAIP8L3,COCH,TRIB3,GBP4,SMAP2,ST3GAL5,SLC2A10,VASN,TUBB2B,TMEM116,CTNS,GGT5,EPB41,PHLDA1,SEMA6C,XIRP1,TRIM58,F2RL1,NOD1,IQCJ-SCHIP1,HBZ,LTB,PGM2L1,NT5C3B,FGF11,GNPTAB,ARL4A,AMACR,CCND2,COL6A1,FCGR2A,SYNE3,MTHFD1,HSPA2,UPK1A,ENC1,CFH,A4GALT,SLC2A14,CLEC4A,OLR1,ITGA2,CCDC102A,CKAP4,OSBP2,PIK3IP1,RHEBL1,TTLL7,GALC,GPR65,NTSR1,PCSK9,CTSH,EMP1,IL18R1,RAP1GAP,RNF144A,MAPK13,CDHR1
WNT_SIGNALING	BIP	-4.38E-05	0.000972876	0.964107	52	0.0164136	brain	TWAS	c2	0.964107	1	WNT3,WNT8A,FZD1,ACTB,CTBP1,KREMEN1,WNT9A,DKK1,GSK3B,EP300,DIXDC1,SENP2,SLC9A3R1,FSHB,RHOU,AXIN1,CTNNB1,CCND3,WNT4,NKD1,WNT5A,WNT7B,TLE2,TLE5,WNT7A,FZD7,FZD8,WNT2B,LRP6,CTBP2,BTRC,FBXW4,WNT5B,WNT2,FRZB,WNT16,WIF1,FRAT1,WNT6,DAAM1,CCND2,GAPDH
WP_4249_HEDGEHOG_SIGNALING_PATHWAY	BIP	-0.000547036	0.00487365	0.91063	36	0.293194	brain	TWAS	c2	0.91063	1	SMURF1,EVC2,EVC,HHIP,SUFU,CDON,GPR161,FBXL17,CSNK1G3,CSNK1G2,CUL3,SMO,KIF3A,CSNK1E,BCL2,LRP2,GLI2,PTCH2,GRK3,BOC,IHH,CCND2
WP_ALSTROM_SYNDROME	BIP	0.000122195	0.000984812	0.901252	30	0.8058	brain	TWAS	c2	0.901252	1	NSFL1C,BLOC1S1,DTNBP1,GPR161,ALMS1,IFT27,RABL2A,CEP192,SMO,TUBG1,RFX2,HSPB11,IFT172,TFDP2,CEP19
WP_AUTOPHAGY	BIP	-0.000392644	0.00568559	0.944942	34	0.232259	brain	TWAS	c2	0.944942	1	WIPI2,ATG7,ATG16L1,MTOR,ATG12,PRKAG2,ATG5,PRKAB1,ATG14,MLST8,ATG13,PIK3R4,MAP1LC3B,RPTOR,PRKAA1,PIK3C3,PRKAA2,ATG9A,PRKAB2
WP_BURN_WOUND_HEALING	BIP	-0.000110174	0.000965885	0.909186	61	0.644477	brain	TWAS	c2	0.909186	1	VIM,CNN2,NFKB1,TLR1,TLR6,EGF,TLR3,KDR,TLR2,IL15,CASP3,HEXD,KRT222,FGFR4,TIMP2,FN1,CHRNA7,SNHG20,F13A1,HULC,GAS5,FLG,S100A9,S100A6,FGFR2,NOD1,MIAT,MMP2,SPARC,BCL2,IL1A,ACTA1,ADAM12,AKT1,NFKBIZ,NOX4
WP_CAMKK2_PATHWAY	BIP	0.000692186	0.00534741	0.897007	33	0.310986	brain	TWAS	c2	0.897007	1	SQSTM1,CAMKK2,WFS1,NFE2L2,MAPK3,MTOR,EP300,RAC1,ARHGEF7,CAMK1,RAF1,FIS1,RPTOR,NOS1,HMOX1,MAP1LC3A,STIM1,CREB1,CAMK4
WP_CCL18_SIGNALING_PATHWAY	BIP	-5.36E-05	0.000699584	0.938903	43		brain	TWAS	c2	0.938903	1	VIM,LINC00649,PPM1K-DT,AK4,FN1,EP300,STAT1,SNAI1,ATE1-AS1,RAD51-AS1,MTERF4,LINC01089,MIAT,MMP2,HIF1A,CDH1,POT1-AS1,PTEN,LINC02245,CDH2,LINC01361
WP_CELL_MIGRATION_AND_INVASION_THROUGH_P75NTR	BIP	0.00138581	0.0106003	0.895986	15	0.729979	brain	TWAS	c2	0.895986	1	NGFR,EFNA3,EFNA1,AKT2,KIDINS220,RAC1,PAK1,MMP2,EFNB3,TIAM1,AKT1
WP_CHOLESTEROL_METABOLISM_WITH_BLOCH_AND_KANDUTSCHRUSSELL_PATHWAYS	BIP	-0.000139319	0.00551564	0.979848	35	0.18497	brain	TWAS	c2	0.979848	1	MVK,CYP51A1,MSMO1,CH25H,ACSL1,HSD17B7,ACAT2,PMVK,FASN,TM7SF2,HMGCS1,LBR,ACSL3,FADS1,SOAT1,SC5D,ELOVL5,CYP46A1,CYP27A1,ELOVL2,NR1H3,LSS,DHCR7,ABCG1,SREBF2,ELOVL4,ACOT2,GGPS1,DHCR24,MVD
WP_COMPLEMENT_AND_COAGULATION_CASCADES	BIP	-0.000277517	0.00317712	0.930394	57	0.898415	brain	TWAS	c2	0.930394	1	CFD,CFB,C4B,CFI,KLKB1,F12,SERPINE1,F5,CD55,CR2,CR1,CD46,SERPIND1,F2R,SERPINA1,SERPINA5,BDKRB1,F2,SERPINC1,KNG1,MASP1,LMAN1,CPB2,CFH,C1QA,C1QC,F7,F10,C7,C1R,C3AR1,PLG,F3,SERPING1,SERPINF2,PROS1
WP_DNA_DAMAGE_RESPONSE_ONLY_ATM_DEPENDENT	BIP	4.37E-05	0.000955212	0.963474	84	0.344339	brain	TWAS	c2	0.963474	1	WNT3,MAPK9,NFKB1,CCNG2,MAPK10,INSR,MAPK8,RAC3,AKT2,ERBB2,RBL2,PIK3CD,PIK3R2,SOS2,GSK3B,BBC3,RAC1,PIK3C2B,PPP2R5C,LDLR,MAP3K7,AXIN1,CTNNB1,ATM,BAK1,CCND3,SOD2,MAP3K4,CDC42,WNT4,PIK3C2G,CAT,MLKL,PIK3R4,HRAS,PTEN,PMAIP1,BIK,BCL2,WNT5A,WNT7B,WNT7A,WNT10B,WNT2B,SCP2,PCK2,KRAS,WNT5B,WNT2,PDK1,PIK3C3,PIK3CG,PIK3R3,WNT16,AKT1,FRAT1,WNT6,CCND2
WP_DNA_REPLICATION	BIP	-4.72E-05	0.000976654	0.961469	46	0.832218	brain	TWAS	c2	0.961469	1	ORC5,POLD1,MCM3,RFC1,POLD2,PCNA,POLA2,UBA52,RPA2,POLE,PRIM1,MCM6,POLD3,RPA3,RFC3,RFC4,ORC4,UBC,CDC7,RPA1,CDT1,RFC5,POLE2
WP_EFFECT_OF_PROGERIN_ON_GENES_INVOLVED_IN_HUTCHINSONGILFORD_PROGERIA_SYNDROME	BIP	-0.000672748	0.0054244	0.901297	20	0.153053	brain	TWAS	c2	0.901297	1	H3-3A,H3C6,H3C3,MBD3,RB1,MTA2,CHD3,INPP5K,CBX5,KDM1A,E2F1,CBX1,HDAC2
WP_ELECTRON_TRANSPORT_CHAIN_OXPHOS_SYSTEM_IN_MITOCHONDRIA	BIP	5.02E-05	0.000942889	0.957565	95	0.357753	brain	TWAS	c2	0.957565	1	ATP5F1D,UQCR11,NDUFA3,NDUFB5,ATP5MF,NDUFC1,UCP1,ATP5PO,UQCR10,COX6A1,SDHA,SLC25A4,UQCRC2,NDUFV2,ATP5MC2,NDUFV3,DMAC2L,COX17,NDUFA5,NDUFA6,ATP5F1A,COX5A,ATP5MC3,NDUFS4,ATP5IF1,COX6B1,COX7A1,NDUFB10,ATP5PB,NDUFA2,COX8A,UCP2,NDUFA12,ATP5F1C,NDUFB2,COX15,NDUFS2,SDHC,NDUFB3,NDUFS1,NDUFS5,SDHB,NDUFA10,NDUFA7,COX7A2L,UQCRFS1,NDUFB1,UQCRH,ATP5MC1,NDUFV1,NDUFS8,NDUFA9,SCO1,SLC25A27,NDUFC2,COX11
WP_ENDOTHELIN_PATHWAYS	BIP	-0.000233079	0.00538178	0.965455	28	0.549932	brain	TWAS	c2	0.965455	1	ADRB1,PRKCA,GNA15,MYLK,PLCB1,GNG13,GUCY1B2,RAF1,MAP2K1,RIIAD1,GNB5,CALM1,CAD,EDNRB,ADCY10,ECE1
WP_EXTRAFOLLICULAR_B_CELL_ACTIVATION_BY_SARSCOV2	BIP	-0.000103814	0.000976645	0.915347	46	0.870717	brain	TWAS	c2	0.915347	1	C4A,IFNAR2,BLNK,ITGAX,ICOSLG,ITGB2,IFIT2,XBP1,NEAT1,CD82,SELL,CR2,CR1,CD40,BCR,MFGE8,IL12A,TNFSF13,ISG15,IFITM1
WP_FAS_LIGAND_PATHWAY_AND_STRESS_INDUCTION_OF_HEAT_SHOCK_PROTEINS	BIP	-0.000103218	0.000981622	0.916256	35	0.285767	brain	TWAS	c2	0.916256	1	ACTB,CASP6,ARHGDIB,PARP1,FAS,CASP3,MAPK8,PAK1,CASP7,MAP3K7,RB1,CASP9,FAF1,DFFB,CFLAR,CASP8,FADD,BCL2,APAF1,IL1A,ACTA1,PAK2
WP_G1_TO_S_CELL_CYCLE_CONTROL	BIP	-1.59E-06	0.000977321	0.998702	48	0.900402	brain	TWAS	c2	0.998702	1	MYT1,ORC5,CDK6,CCNG2,MCM3,PCNA,POLA2,CDC25A,RPA2,POLE,PRIM1,MCM6,CDKN2D,RB1,ATM,CCND3,CDKN2C,RPA3,ATF6B,CREB1,E2F1,CREB3L4,ORC4,CDK7,CDK1,RPA1,TFDP2,CCND2,POLE2
WP_GDNFRET_SIGNALING_AXIS	BIP	-0.000531874	0.00564087	0.924879	24	0.167933	brain	TWAS	c2	0.924879	1	SPRY1,FAT4,SLIT2,GREM1,RET,BMP4,IFT27,CTNNB1,HSPB11,GDNF,GFRA1
WP_G_PROTEIN_SIGNALING_PATHWAYS	BIP	0.000101517	0.00284349	0.97152	82	0.664867	brain	TWAS	c2	0.97152	1	PRKCB,PDE4C,PRKAR2A,GNAI2,PRKAR1B,GNA12,GNA13,PRKCA,GNG7,GNA11,GNA15,PRKAR1A,AKAP8,AKAP11,PRKCD,PDE7B,AKAP7,ADCY5,ADCY9,AKAP1,PDE8B,GNAL,AKAP3,GNB3,GNG13,PLCB3,AKAP12,PDE1B,GNAZ,HRAS,PRKD3,PDE8A,AKAP13,GNB5,ADCY6,ADCY4,GNG5,KRAS,PDE1A,GNG4,ADCY2,GNGT2,ADCY3,PDE4B,GNG12,PDE1C,PRKCQ
WP_IL17_SIGNALING_PATHWAY	BIP	-0.000212996	0.00514246	0.966962	25	0.37023	brain	TWAS	c2	0.966962	1	IL17RA,NFKB1,JAK1,MAPK3,SP1,GSK3B,IL17RB,IL17RE,IL17RC,TRAF3,MAP3K7,NFKBIB,IL17D,TRAF6,TRAF3IP2,AKT1
WP_KALLMANN_SYNDROME	BIP	0.000469673	0.00655771	0.942903	20	0.765598	brain	TWAS	c2	0.942903	1	OLIG2,PROKR2,MAP2K2,TMEM98,SOX10,SEMA3E,AKT1,PLXND1
WP_MAJOR_RECEPTORS_TARGETED_BY_EPINEPHRINE_AND_NOREPINEPHRINE	BIP	-0.000664674	0.00597964	0.911493	24	0.831665	brain	TWAS	c2	0.911493	1	ADRB1,ADCY5,ADCY9,ADCY6,ADCY4,ADCY2,ADRB2,ADRA2B,ADCY3,ADRA1D,ADCY10
WP_MALE_INFERTILITY	BIP	-1.62E-05	0.000673335	0.98075	133		brain	TWAS	c2	0.98075	1	FOLH1,HLA-DRA,PMS2,PACRG,TCN2,SOD3,MTHFR,PARP1,CDC42BPA,AHRR,TRIP13,CLOCK,INSR,FAS,ABLIM1,CYP26B1,SHMT1,IHO1,GPX1,XRCC5,ERCC2,ERCC1,ESR1,PEX10,EP300,THBS1,UBR2,USP8,TSSK6,NANOS1,CYP1A1,MLH3,KDM3A,SEPTIN12,POLG,BHMT,DDX20,OR2W3,MSH4,CCNT2,XRCC2,ATM,YBX2,APOB,MMP2,GNAO1,CAT,SPATA17,ESR2,MTHFD1,LTF,LIG4,BCL2,NOS1,MOV10L1,LRWD1,BRCA2,XRCC3,REC8,TSSK4,NOS2,DDX4,MTRR,PIWIL1,TMEM132E,PRMT6,SIRPA,HORMAD1,MTR,PIWIL4
WP_MECP2_AND_ASSOCIATED_RETT_SYNDROME	BIP	-0.000418531	0.00508337	0.934382	33	0.513182	brain	TWAS	c2	0.934382	1	MYT1,REST,FGF5,RBFOX1,PRPF38A,CDON,FGF2,SP1,APOC2,MTOR,SP3,NCOR1,GRID1,PTEN,GPRIN1,FUT8,ARHGEF26,CREB1,E2F1,NF1,GAD1,AKT1,GABRR2,TET1,TAP1,FKBP5,IGF1R
WP_MESODERMAL_COMMITMENT_PATHWAY	BIP	-0.00108034	0.000938034	0.249444	97	0.00223438	brain	TWAS	c2	1	1	ACACA,WNT3,POU5F1,CHRD,SLC2A12,TBX6,TWSG1,MEIS1,DKK1,JARID2,BMP7,EPB41L5,EXT2,C1QBP,PLCH1,LEFTY1,LEFTY2,MIXL1,TRERF1,TEAD2,ELK4,PRKAR1A,AMH,BMP4,WDHD1,HNF4A,ASCC3,SNAI1,WDFY2,ADAM19,AXIN1,PBX1,HES7,ARL4A,TET1,NODAL,DIP2A,EMSY,CEP250,TRIM5,BMPR1A,MACF1,LATS1,BMPR2,FZD8,ACVR2B,CTBP2,DDAH1,CCDC6,ARID5B,DNMT3B,ATP8B2,CSRP2,ACVR2A,VAV3,NCAPG2,PARP8,SMAD2
WP_MICRORNAS_IN_CARDIOMYOCYTE_HYPERTROPHY	BIP	0.000337	0.00373061	0.928022	62	0.561823	brain	TWAS	c2	0.928022	1	FZD1,CAMK2D,EIF2B5,NFKB1,EGF,RCAN1,PRKCB,NPPA,MAPK8,MAPK3,FGF2,MAP2K7,AKT2,MAP2K6,PIK3CD,MTOR,PIK3R2,ROCK1,GSK3B,PPP3CB,RAC1,IKBKE,MYLK,MYLK3,MAP2K2,AGT,FGFR2,CTNNB1,HDAC5,MAP2K1,MAP2K5,RAF1,HDAC9,WNT5A,LRP6,PRKG1,NFATC4,CDK7,PIK3CG,PIK3R3,AKT1,ROCK2,IL6ST,IGF1R
WP_NAD_METABOLISM_IN_ONCOGENEINDUCED_SENESCENCE_AND_MITOCHONDRIAL_DYSFUNCTIONASSOCIATED_SENESCENCE	BIP	0.000440298	0.00799697	0.956092	15	0.815939	brain	TWAS	c2	0.956092	1	SIRT5,MDH2,GOT2,PARP1,NAMPT,RB1,SLC2A4,NMNAT2,SIRT2,SIRT3,PRKAA1
WP_NUCLEAR_RECEPTORS	BIP	0.000441462	0.00721844	0.951234	16	0.234471	brain	TWAS	c2	0.951234	1	ROR1,NR1I2,ESR1,HNF4A,VDR,NR5A2,NR1H3,PGR,ESR2,ESRRB,NR3C1,NR2F1
WP_NUCLEOTIDEBINDING_OLIGOMERIZATION_DOMAIN_NOD_PATHWAY	BIP	-0.000410458	0.00402917	0.918859	36	0.0824371	brain	TWAS	c2	0.918859	1	NLRP2,NLRP4,COPS6,NLRC4,RAC1,CASP7,NOD1,SUGT1,ACAP1,ERBIN,CASP9,CARD8,DUOX2,CASP8,CARD6,NAIP,CASP1,NLRP10
WP_NUCLEOTIDE_EXCISION_REPAIR	BIP	-5.10E-05	0.000960812	0.957678	61	0.41613	brain	TWAS	c2	0.957678	1	ERCC6,GTF2H1,LIG1,POLD1,POLD2,PCNA,ERCC4,POLE4,ERCC2,ERCC1,RPA2,POLE,GTF2H4,ERCC5,POLD3,DDB2,RPA3,ERCC8,RFC4,CDK7,GTF2H2C,GTF2H2,RPA1,GTF2H5,GTF2H3,RFC5,POLE2,ERCC3
WP_ONECARBON_METABOLISM	BIP	2.49E-05	0.000947543	0.979008	69	0.558229	brain	TWAS	c2	0.979008	1	FOLH1,TCN2,MTHFR,GLRX,ALDH1L1,SHMT1,AMT,MTHFD2,ATIC,CHDH,MTFMT,BHMT,DHFR,MTHFD1L,MAT2B,MTHFS,FTCD,MTHFD1,TYMS,DNMT3B,AHCY,MTRR,MAT1A,MTR
WP_ONECARBON_METABOLISM_AND_RELATED_PATHWAYS	BIP	-0.000129266	0.000954707	0.892297	71	0.208962	brain	TWAS	c2	0.892297	1	GPX4,SOD3,MTHFR,CSAD,GPX3,SHMT1,GPX1,GNMT,PCYT1A,CDO1,CHDH,BCAT1,GCLC,BHMT2,DMGDH,BHMT,CEPT1,ETNK2,GCLM,CHPT1,BCAT2,MAT2A,TYMS,GPX2,CHKB,GAD1,DHFR2,MAT1A,PLD1,MTR
WP_OXIDATIVE_STRESS_RESPONSE	BIP	-9.14E-05	0.000977609	0.925538	37	0.457444	brain	TWAS	c2	0.925538	1	NFKB1,SOD3,MAPK10,NFE2L2,SP1,GPX3,GPX1,MGST1,CYP1A1,GCLC,NOX5,HMOX1,TXN2,GSTT2,TXNRD2,CAT,SOD1,MT1X,NOX4
WP_OXYSTEROLS_DERIVED_FROM_CHOLESTEROL	BIP	4.62E-05	0.000976404	0.962284	41	0.301611	brain	TWAS	c2	0.962284	1	CH25H,HSD3B7,ESR1,SLC27A2,ACOX2,ACOT13,ACOT8,CYP46A1,CYP27A1,THEM5,SLC27A5,ACOT7,AMACR,ACOT12,ESR2,DHCR7,ACOT1,ACOT2,ACOT4,ACOT6,SCP2,ACOT11,IL17D,CYP39A1
WP_P53_TRANSCRIPTIONAL_GENE_NETWORK	BIP	-9.35E-05	0.000951755	0.921739	83	0.207359	brain	TWAS	c2	0.921739	1	ZMAT3,SLC7A11,PERP,PTEN,FAS,PCNA,CDC25A,GPX1,XRCC5,BBC3,MTOR,SERPINE1,THBS1,CPT1C,MSH2,PRKAB1,TSC2,MLST8,ERCC5,ALDH4A1,CCNG1,DDB2,DRAM1,ISG15,ADORA2B,PIDD1,RPTOR,PMAIP1,ACAD11,ULBP2,ULBP1,IRF5,PRKAA1,TRAF4,APAF1,E2F7,POLK,TP53I3,RPRM,PRKAA2,TP53AIP1,SIVA1,ULK2,TIGAR,PRKAB2,MGMT
WP_PHOSPHODIESTERASES_IN_NEURONAL_FUNCTION	BIP	0.000247065	0.00386151	0.948985	61	0.52671	brain	TWAS	c2	0.948985	1	GUCY1A1,GUCY1B1,PDE6B,GRIN2B,PDE6H,PPP1R1B,PDE9A,PDE4C,CHRNA7,PDE10A,GRIN2C,PDE7B,GRIN2A,ADCY5,ADCY9,DRD2,PDE8B,PDE2A,PDE1B,GUCY1B2,DRD1,PDE8A,NOS1,PDE3B,ADCY6,ADCY4,CREB1,PDE1A,ADCY2,PDE11A,ADCY3,PDE6C,PDE3A,PDE1C,ADCY10
WP_PHYSIOLOGICAL_AND_PATHOLOGICAL_HYPERTROPHY_OF_THE_HEART	BIP	-0.000828921	0.00780724	0.915445	16	0.502012	brain	TWAS	c2	0.915445	1	CAMK2D,PRKCB,MAPK8,LIFR,PPP3CB,RAC1,AGT,MAPK11,CALM1,NFATC4,IL6ST
WP_REGULATION_OF_APOPTOSIS_BY_PARATHYROID_HORMONERELATED_PROTEIN	BIP	0.000661958	0.0083343	0.936694	15	0.0952681	brain	TWAS	c2	0.936694	1	ITGA6,GSK3B,ITGB4,BCL2L15,BAK1,BOK,BCL2L2,BCL2,BCL2L10,BCL2L13,BID,PIK3CG,AKT1
WP_RELATIONSHIP_BETWEEN_INFLAMMATION_COX2_AND_EGFR	BIP	-0.000550927	0.00507966	0.913633	29	0.2401	brain	TWAS	c2	0.913633	1	EGFR,MAPK3,AKT2,PIK3CD,PLA1A,ESR1,PTGER3,HRAS,KRAS,PIK3CG,AKT1,PTGER4
WP_ROLES_OF_CERAMIDES_IN_THE_DEVELOPMENT_OF_INSULIN_RESISTANCE	BIP	-0.000798609	0.00642622	0.901099	20	0.129401	brain	TWAS	c2	0.901099	1	INSR,ACSL1,MAPK8,RPS6KB1,ERN1,CD36,TNFRSF1A,SLC2A4,EIF2AK2,CPT1B,SMPD3,AKT1
WP_TCELL_RECEPTOR_SIGNALING_PATHWAY	BIP	4.03E-05	0.000964171	0.966667	77	0.180802	brain	TWAS	c2	0.966667	1	VIM,CD8A,ZAP70,MAPK9,CD83,NFKB1,FAS,MAPK8,MAPK3,DBNL,PIK3R2,PRKCD,LAT,MALT1,MAP2K2,PAK1,GAB2,PSTPIP1,CRKL,MAP3K7,CD4,CDC42,CRK,CARD11,RAF1,NCK1,MAP2K1,CCR5,HRAS,IL15RA,PRKCQ,CBL,CREB1,IL1A,VAV3,LCP2,OPRM1,MAP3K8,TRAF6,SKAP1,FYN,AKT1,NFATC1,CD247
WU_HBX_TARGETS_2_UP	BIP	-7.62E-06	0.000992773	0.993873	19	0.471499	brain	TWAS	c2	0.993873	1	HMGB2,CDC42BPA,FAS,GLRX,PPP5C,CSNK1G2,STK25,CCNG1,RAB5C,HSPA1L
WU_HBX_TARGETS_3_UP	BIP	-8.11E-05	0.000986326	0.934437	25	0.106368	brain	TWAS	c2	0.934437	1	IFNAR2,CCNI,FAS,PDCD2,SLC2A5,DAD1,TYMS,IFITM1,GSTM2,VCL
WU_SILENCED_BY_METHYLATION_IN_BLADDER_CANCER	BIP	-3.78E-06	0.000694022	0.995659	60		brain	TWAS	c2	0.995659	1	KLRC2,HLA-DQB1,SCRG1,GUCY1A1,SLC4A4,CPE,PROM1,ERBB3,DPT,FCGRT,PRKCD,LRIG1,UBL3,PLEK,COL5A2,PXDN,LMO2,PTGER3,ZCCHC24,ITGB2,PTX3,COBL,VCAN,SELENOP,FGL2,CES2,TGFBR3,LAMA2,MIR22HG,FMO5
WWTAAGGC_UNKNOWN	BIP	-0.000148281	0.00311638	0.96205	81	0.219252	brain	TWAS	c3	0.96205	1	CNN2,FGFRL1,PI4K2B,INA,RBFOX1,RBMS2,SORBS1,GPRIN3,MEIS1,IFRD1,MYOZ3,MUS81,GSTP1,PDLIM7,SPAG7,EGFLAM,SGCG,ATP12A,GJD2,ACTC1,SFXN4,HMGN2,PNKP,CFL2,MRGPRF,SLC16A6,WIPI1,ANKRD10,CHD6,MYLK,TBX2,FDX2,CNMD,HBEGF,SLC2A4,PPP1R14C,HSPB7,SLCO1C1,TFAP2C,C1QTNF3,TMEM126B,SAP30L,CPNE1,MYL9,HDAC9,HSP90AB1,ZBTB41,POLDIP3,FMNL3,ETHE1,NFATC4,DMPK,PLPP3,DYNC1LI1,NR2F1,NBPF11
XU_GH1_EXOGENOUS_TARGETS_UP	BIP	-8.28E-06	0.00097189	0.993199	50	0.140001	brain	TWAS	c2	0.993199	1	SYT5,DRD5,SPARCL1,ZNF668,LGR5,SFXN5,NKAIN1,SOS2,PRLHR,GRK5,CDAN1,ANGPTL1,NHLH1,OR4D1,C2orf72,S1PR2,EPOR,CRHR2,SLCO3A1,EFCAB6,RSPH14,SERPINA1,ST6GALNAC3,EPHB2,NOS1,TNFRSF11A,SPATA7,CASQ2,OR9A1P,TAGAP
YAMASHITA_LIVER_CANCER_STEM_CELL_DN	BIP	-0.000128064	0.000929891	0.890462	93	0.580764	brain	TWAS	c2	0.890462	1	KLKB1,F11,ACSL1,ACSL5,ALDH1L1,GSTA1,GSTP1,SULT1C2,ESR1,THBS1,SLC27A2,ACSL3,PRKCD,MAP3K5,ALDH6A1,NQO2,MAP2K2,HNF4A,CD14,CES1,PIK3C2G,FMO3,FMO4,SERPINC1,KNG1,MASP1,GSTM4,GSTM1,ALDH8A1,CES2,C1R,ABCB4,DNAJA4,PIK3C3,ADCY3,CYP2C8,FKBP5,MAPK13
YAO_HOXA10_TARGETS_VIA_PROGESTERONE_UP	BIP	-7.24E-05	0.00095695	0.939695	83	0.387246	brain	TWAS	c2	0.939695	1	CYP2E1,MEG3,CFD,TNXB,HLA-DQB1,ACTB,LEPR,PAGR1,GDPD3,TTC14,MEIS1,TNS2,PDPN,USE1,SLC27A1,KCNAB1,DTD2,SHD,GSTT1,RARRES2,AQP1,WNT4,NBL1,RNF227,ARL4A,LTF,TRGC1,BCL2,IGFBP3,CES2,SLC25A48,RNASE4,NDRG2,LAMA2,SENP6,PROS1,CRIP2,IDH2,RBP1
YAO_TEMPORAL_RESPONSE_TO_PROGESTERONE_CLUSTER_12	BIP	-7.91E-05	0.000959893	0.934325	75	0.285815	brain	TWAS	c2	0.934325	1	GSTK1,SLC39A8,IFNAR2,ANTXR2,EXOC4,RBMS2,MCM3,SNAPC2,FKBP9,FARS2,GNAI2,NTAN1,HMGN2,H2BC10,PCP4,ALDH2,SHD,CAPNS1,NAP1L1,PDCD6,TMEM176A,RAB3D,TRIM59,MDK,CHPT1,CLN6,ARL6IP5,PTGIS,CASP8,RPA3,FXYD2,AHCY,ERGIC3,NUDT21,WDR83OS,S100A1,GNA12,PIK3C3,IARS2,ACP1,IDH2,NTPCR,RBP1
YATGNWAAT_OCT_C	BIP	-0.000424939	0.000904828	0.638616	186	0.00668152	brain	TWAS	c3	0.95579449	1	TAS2R7,TAS2R13,LRFN5,MED16,CDK14,REST,RXFP1,COL25A1,LDB2,RCAN1,GRID2,PHC2,TEC,MRFAP1,WNT9A,ITPRIP,PCDH8,LIPG,COL23A1,RAB5A,SORBS1,LCOR,SGCA,UTP18,NUDT6,SUCNR1,NAP1L5,KCNN3,GPR85,POLM,HIVEP3,PROKR2,DLL3,AKT2,EGLN2,ITGB3BP,PDZRN4,NIN,SLC25A12,OPA3,STRN4,FKRP,PANK4,NEDD4,ALDH1A2,LRCH4,CUX1,TRERF1,FGF12,SEMA7A,TBC1D17,LLGL2,H3C3,H2BC4,ARHGEF12,CCDC80,SNCAIP,KCTD6,EMILIN3,CHD6,ACBD4,GPRC5B,SEPTIN9,EML1,VPREB3,ADORA2A,SEMA6C,ENOX1,CCDC122,LACC1,KCTD4,SIAH3,CUL3,CCDC116,MAP1B,UPK3A,PRR34,GNB3,UQCC2,NUDT3,PRRC2A,NPHP4,TFAP2C,CLCA3P,LMO4,ATP1B2,PDZD2,NPR3,YWHAB,REM2,CNOT2,PPP2R3A,NEK10,ANKMY2,TSPAN13,HDAC9,SCRN1,PTEN,SLC24A3,HPCAL4,SREBF2,TCERG1L,LINC01164,NOS1,CELSR2,STRIP1,DNAH7,RFTN2,TRDN,BACE2,SYNPR,PDZK1IP1,NUFIP2,NRXN3,CBFA2T2,RNASE4,CD180,CCDC6,ANK3,GDNF,RHOB,ING1,DNAH5,PRRX1,RAB3C,TRAF3IP2,CADM2,LRRN1,POU1F1,WNT6,SASH1,ADGRV1,C2CD5,ARMH4,ROBO3,PIWIL4,RAB6C,ETV1
YBX3_TARGET_GENES	BIP	-2.33E-05	0.000952015	0.980491	62	0.388738	brain	TWAS	c3	0.980491	1	KCTD10,UBE3B,PEX1,RBM48,TRIAP1,GATC,GATB,EVI5L,MED6,TOP3A,IDH3B,EIF2D,PIGT,CTSA,CENPK,PPWD1,CWF19L1,RRP15,SUMF1,METTL15,NAGPA,ALG1,SLC4A1AP,DZANK1,POLR3F,CCT6B,ZNF830,DDX55,TSR3,GNPTG,METTL25
YIH_RESPONSE_TO_ARSENITE_C1	BIP	4.02E-05	0.000994282	0.967719	18	0.346987	brain	TWAS	c2	0.967719	1	IFNGR1,FAS,MYCL,DDIT3,KRT5,SGPL1,RASA1,HSF2,HSPD1
YORDY_RECIPROCAL_REGULATION_BY_ETS1_AND_SP100_UP	BIP	-0.000406184	0.00708668	0.954293	19	0.0342611	brain	TWAS	c2	0.954293	1	RASSF2,MEA1,SS18L2,PPP2R1B,ATF5,HMGN4,MYCL,ERO1A,VSIG10,ADGRF5,SIRPA,VPS26B
YU_BAP1_TARGETS	BIP	-0.000501741	0.00842298	0.9525	17	0.21509	brain	TWAS	c2	0.9525	1	CDC25A,BAP1,CYB5R1,BRIP1,TADA3,BRCA1,NPL,CDC5L,BIRC5,RFC3,CDK1,UXS1,CCND2,SKP2
YWATTWNNRGCT_UNKNOWN	BIP	-0.000530685	0.00457918	0.907739	42	0.123859	brain	TWAS	c3	0.907739	1	RASGRF1,CMTR2,ZNF516-DT,RBFOX1,MYOZ3,CA4,SPTSSA,TSHZ3,CACNA2D3,CUL3,ZDHHC8,PTPN1,FBXO36,LINC01089,PSMC3IP,ZMIZ1,POC1B,IMMP1L,DDX17,HDAC9,SLC1A7,REEP3,LZTS2,COX14,CTNND2,PIK3R3,PRRX1,CMTM4
ZAMORA_NOS2_TARGETS_UP	BIP	0.000409605	0.00419099	0.922143	43	0.108048	brain	TWAS	c2	0.922143	1	HMGB2,YWHAH,IFRD1,PDCD2,PCNA,ZNF780A,SUPT4H1,PCSK7,RAC1,RPSA,MCM6,GTF2F1,LIG1,EIF4E2,PPA1,RAN,IER2,DNAJB1,TYMS,ACLY,NELFE,HMOX1,RRM1,PICK1,PNP,CDK7,APRT,POLR1D,SMAD2,PTPN14
ZA_UNIPROT_Q9UM89_UNREVIEWED_TARGET_GENES	BIP	-0.00044378	0.00428079	0.917433	44	0.0774825	brain	TWAS	c3	0.917433	1	ARHGAP28,RPS19,CTBP1,DCLK2,TBC1D19,NT5C2,PICART1,ITGA3,NPLOC4,TSPAN10,PTP4A2,BLOC1S3,GATAD2A,CLK3,PTMA,PKDCC,MTHFD1L,ANKRD29,HES4,CUX1,ITGB1,LRP6,BBS10,FARP1,MNT,RAI14,ADCY3,FYN,NFKBIZ
ZF5_01	BIP	-2.10E-05	0.00274546	0.99391	131	0.0617823	brain	TWAS	c3	0.99391	1	CORO1C,LRFN5,RASGRF1,NSF,KPNB1,PTBP1,BICDL1,RNF10,BCL7A,HPCA,ZNF362,PHC2,PRDM16,ATP10A,BTRC,TRIM8,NEURL1,NGFR,ITGA3,UTP18,CA10,ASPHD1,BCL7C,RAPGEFL1,C11orf68,SLC25A33,KIF1B,HIF1A,KCNH5,MAX,NIN,SMTNL2,ZNF232,TRPM7,TMOD2,LSM4,HOMER3,ATP13A1,KIRREL3,SEMA7A,CPSF7,SDHAF2,SPTSSA,GPRC5C,UBALD2,ARHGEF12,FLI1,C17orf58,DLST,ARHGEF7,PPIE,CAP1,DDIT3,SEC14L1,TBX2,PAK1,ARHGAP44,HS3ST3B1,GFER,TPP2,HIPK1,ABCC8,MAP3K3,LIMD2,HS6ST3,KCTD15,PHF23,SENP3,NTN1,ALX4,SLC35C1,CDK2AP1,DDAH1,SELENOF,HS2ST1,RNF125,B4GALT2,KIF2C,TMEM126B,SHF,PCGF5,PRIMA1,RASGEF1A,STARD13,FUT8,BMI1,FHIP1B,APBB1,RRP8,LRP8,SMPD3,TPM1,ADO,UQCRH,TAL1,CMPK1,GJB6,LZTS2,AJUBA,NFATC4,ASIC1,SENP1,KCTD12,ZDHHC5,SCUBE2,NFATC1,VPS26A,TMEM132E-DT,TMEM132E,TGIF1,TM9SF3,FRAT1,MPZL1,USP48,VPS26B
ZHANG_RESPONSE_TO_CANTHARIDIN_DN	BIP	3.98E-05	0.00313673	0.989879	72	0.420628	brain	TWAS	c2	0.989879	1	TIMM23,QDPR,SLK,PFKL,POLD2,ATP5MC2,RPS14,EIF3B,SNRPD1,ERCC2,EML2,SLC27A2,FARSB,IDH3A,RUVBL2,PGAM1,RPL29,TKT,ATP5MC3,ZNF200,TRAP1,PRIM1,GTF2H4,RPSA,SNRPC,NDUFB2,TUBG1,MTHFD1,RPL4,NOP16,RRM1,UQCRH,GTF3A,RFC5,CTPS1,NOP56,ABCC4
ZHANG_RESPONSE_TO_IKK_INHIBITOR_AND_TNF_DN	BIP	-8.56E-05	0.000959325	0.928894	74	0.0747196	brain	TWAS	c2	0.928894	1	C4orf19,CEP44,SIM2,TMEM131L,RASL11B,DCLRE1A,TMEM17,NDUFV3,USP1,EFCAB7,SEPTIN7,L3MBTL2,THBS1,CEP85,MSH6,C17orf58,MAP3K5,ITFG1,RTN4IP1,THUMPD3,WDHD1,TACC2,NUMA1,CSTF2T,KCTD15,TMEM53,C1GALT1,DACH1,LRRC17,GIT2,RFC4,DNMT3B,PDXP,LFNG,DLEU1,GPR39,RHOB,DYNC2I1,DDX11,MPHOSPH9,MTRFR,DAAM1,NADK2,FDX1,EBF3
ZHAN_MULTIPLE_MYELOMA_HP_DN	BIP	2.99E-05	0.000970296	0.975443	53	0.470308	brain	TWAS	c2	0.975443	1	WARS1,AGA,CALHM2,APBB1IP,CCDC167,S100A4,KCNN3,MSTO1,NES,TCFL5,NTAN1,NANOS1,CD52,MYO1B,TPGS2,PDIA6,TSEN15,GAREM1,SGPL1,DNAJC12,OPN3,IL27RA,TMBIM6,LHPP,IRF2BP2,TBCE,TP53BP2,CST3
ZHAN_MULTIPLE_MYELOMA_LB_DN	BIP	0.000497349	0.00553833	0.928445	22	0.480595	brain	TWAS	c2	0.928445	1	IFIT5,DDX60,STAT1,WIPF1,CASP4LP,CAP1,BASP1,XAF1,ZMIZ1,HIF1A,RTP4,LYSMD2,MX2,TRAF5,SEPHS1,PARP8
ZHENG_FOXP3_TARGETS_IN_THYMUS_UP	BIP	-0.000105944	0.000922589	0.908577	136	0.171744	brain	TWAS	c2	0.908577	1	PARL,CPOX,TLR1,IFNAR2,CNOT6L,CPE,UBAC2,GPRIN3,INPP4B,ANKRD12,NUDCD3,JARID2,FAM8A1,EXOC6B,HERPUD2,RAPGEF6,ATG16L1,CHD9,VCPKMT,ITGA6,LINC-PINT,TCF12,ZBTB25,GPHN,NT5E,MAN1A2,IBTK,WDR37,MYO9A,STAT4,ABT1,STRN3,HEATR5A,BLOC1S5,SLC35B3,MAP3K5,MALT1,CAST,SESN1,CDK19,LRIG1,IFI16,CD84,LATS2,ADD3,SEC63,RABGAP1L,TPP2,WNK1,F2RL1,PPP2R5C,EVI5,DIPK1A,CCDC32,MDFIC,PAK1IP1,LDLRAD4,VOPP1,ARL4A,RNF125,NEK7,ASXL2,TESPA1,ZC3HAV1,SLC37A3,CNOT2,TBC1D15,SAMHD1,SRI,LRCH1,ESD,GDI2,AKAP13,HBS1L,TOP2B,ARHGEF3,PGAP1,WBP4,BTBD10,TTC33,IPCEF1,PIP4K2A,GLCCI1,ZYG11B,SGMS1,RAB8B,ARID5B,REEP3,KIF3B,FEM1C,LTA4H,ELK3,CDK17,KAT6B,FAM3C,TBC1D30,NR3C1,DENND5A,FAM76B,TBC1D5,NFKBIZ,C2CD5,HIF1A,ZNF217
ZHENG_FOXP3_TARGETS_UP	BIP	0.000999802	0.00872042	0.908722	14	0.658714	brain	TWAS	c2	0.908722	1	RHOH,IFNGR1,NRP1,IRF6,COBLL1,CDC42SE2,FAM107B,LRRC8C,MAP3K8,EEF1AKMT1,SNX9
ZHOU_INFLAMMATORY_RESPONSE_LIVE_DN	BIP	-2.46E-05	0.000476166	0.958805	320		brain	TWAS	c2	0.958805	1	PWWP2B,MLYCD,KIAA0513,PIP4K2B,C17orf97,RPA1,RDH13,RGS19,ORC5,TLR10,TLR1,TLR6,LIAS,AASDH,NOA1,CDS1,CEP44,RPUSD3,VGLL4,TRIAP1,COQ5,C2orf74,LINC01521,GYG1,ITPKB,SNAP47,SUFU,CALHM2,STN1,ACAA2,ENTPD1,FRAT1,FRAT2,AVPI1,MRPL18,DNAI4,OXLD1,RAB40B,TBCD,PDE9A,NDUFV3,TTC9,ARHGAP12,ZDHHC24,TMEM177,CHD9,NMNAT1,LDLRAP1,SPSB2,A2M-AS1,MRPL34,MAST3,KIZ,GZF1,TTI1,THSD4,SENP8,MRM2,BRAT1,RMND1,SAMM50,UPK3A,SNAI3,DEF8,POMGNT2,BICD1,FGD4,DGKB,ANKMY2,STEAP1,HKDC1,TACR2,SLC29A3,PAFAH2,CEP85,EHD3,NLRC4,PRR12,CD6,LBHD1,GLT8D1,USP3-AS1,RASL12,SNAPC5,MCFD2,BLOC1S5,FAM220A,DAGLB,C7orf25,MRPL35,KDM3A,DNTTIP1,MKX,POLR3A,SLC25A29,LIPT1,ZNF555,HDGFL2,CTNS,UBE2G1,THUMPD3,SCML4,LSM10,C1orf109,ARV1,PSTPIP1,RCBTB2,SETDB2,F2RL1,GNAL,TIGAR,IFFO1,ARAP3,PARP2,METTL17,NDRG2,ARHGEF40,CCDC9B,ZNF549,RUBCNL,POLR3K,SEC14L1,PHF23,ZBTB4,KCNE3,MTERF4,DDI2,CSTF1,AGBL2,C1QTNF3,C21orf58,DIP2A,ASB2,OTUB2,GLRX5,NFATC3,PDF,METTL13,CYTH4,MIEF1,FADD,CNOT8,VSIR,KLF12,HDAC9,CIPC,PRKD3,RIN3,MOAP1,UBR7,BMPR1A,SLC25A30,SHLD1,SERTAD2,CEP68,DBT,DPH5,OLFM3,HERC2P2,COQ3,COQ9,NAA16,PRAM1,PDE4A,AGAP1,GIT2,HEATR3,DNAH9,CYB5RL,SLC25A36,RNF7,KNG1,LZTS2,TRIM54,TRMT61B,IRAG2,FGF7,ZC3H14,TIGD6,PLK2,SNX18,SLC20A1,PDE6C,VAV3,ELAPOR2,CNTNAP4,DGCR2,DKK3,STARD7,CIAO1,KAT14,MTIF3,MTARC1,MIS18BP1,TNNI2,C11orf21,MBLAC2,ECI2,PLAAT1,FAM215A,MELTF,PLCL2,SIAE,MCEE,MRPL58
ZHU_CMV_24_HR_UP	BIP	2.23E-05	0.00350041	0.994922	58	0.158153	brain	TWAS	c2	0.994922	1	PSMD2,NFKB1,EIF4E,SCARB2,GRPEL1,PFKP,IDH3A,GAL,GBP1,CD55,PSMA2,LATS2,SSR1,TUBB2A,GCH1,RANBP1,NAMPT,RB1,SAR1A,CSE1L,ISG15,GGCX,IFITM1,TRIM21,TRIM22,LIG4,SYNGR2,NUP93,MX1,EIF5,REC8,PNP,RAB2B,HLA-E,GORASP2,EMP2,TAP1,SNRPB2
ZNF101_TARGET_GENES	BIP	-1.70E-05	0.000255263	0.947005	205		brain	TWAS	c3	0.947005	1	FAM21FP,WASHC2C,PARG,TIMM23B,UTP4,AP1G1,PSMB3,PLXDC1,RTEL1,RPIA,FBXO8,CEP44,GSTCD,INTS12,DYNLL1,NRAV,MLEC,VPS33A,ZCCHC4,SDF4,CDK11A,SMARCE1,RNF185,LIPA,ITGA7,BLOC1S1,TSFM,HSPA4,SAR1B,ENTPD1-AS1,ZNF668,ZNF646,AIDA,VTA1,PNPT1,SLC35D1,POLR2J4,NUDCD3,ITGB3BP,EFCAB7,INO80B,CMSS1,SNRPD1,ALKBH3,ZNF408,PIH1D2,PAFAH2,ISLR2,TMEM94,ALG10,EIF2D,C19orf48,ZNF175,MYLK-AS1,LINC00680,MRPS23,THG1L,YJU2,ZNF790,DARS2,DDX59,PPP1R12B,USPL1,KRR1,BIVM,RAD52,DHRS12,MRPS31P4,CTNNB1,EPB41L4A-AS1,WEE2-AS1,SSBP1,CEP162,SIRT2,CLPP,CYTH2,MTO1,DUS2,METTL15,PSMB5,MKRN2,GGA1,TOMM22,MROH8,NAGPA,ALG1,TOMM7,AARS2,GFM2,NSA2,LIG4,ABHD13,INO80C,PMM1,LUZP1,LATS1,LSM2,NELFE,MRPL44,RBM28,TNPO3,PRKAA1,CCDC65,GIT2,BTRC,CUEDC2,UBE2Q1,FRA10AC1,CCDC6,PEX26,MRPL42,TMCO1,MRPL39,CCDC28A-AS1,CCDC28A,REPS1,SOX2-OT,TXNL1,WDR7,NDUFV1,EMB,LSG1,PPP1R2,GABPB2,RGS5,NUF2,POLR3C,METTL25,NUDT5,CDC123
ZNF133_TARGET_GENES	BIP	-0.000114218	0.00092773	0.902016	121	0.279967	brain	TWAS	c3	0.902016	1	DDX52,AXL,ZNF404,ARHGEF5,TMEM248,JAGN1,VGLL4,MRPL1,RNF150,ITGA7,AATK,HEXD,NTRK3,POLG,C10orf82,ITGB3BP,EFCAB7,PTP4A2,DALRD3,SEMA3B,PARN,SERPINE1,SLC30A6,G0S2,RBBP5,LINC00662,GPRC5B,TRIM25,REV1,BPHL,ALCAM,ZNF790-AS1,ELAC2,SLC2A11,ASNS,PSMD4,RHOQ,ALG5,EXOSC8,PPP2R5C,TYK2,PRKCSH,CCDC18-AS1,ZNF132,LMF1,CEROX1,FAM168A,SH2D5,LIG1,CERKL,AAGAB,IQCH,C1orf159,METTL13,TRIM16,TTC19,CRLS1,DNAJB1,VPS4B,N4BP2L2,SCIN,SMCO4,COQ9,MX2,C1R,DNMT3B,SRP54-AS1,RAB4A,SEC16B,TM7SF3,SIKE1,CBFA2T3,PTPRM,TXLNB,EEFSEC,KLHL32,TSHZ2,SNORD17,DYNLT1
ZNF165_TARGET_GENES	BIP	-6.60E-05	0.0009571	0.945047	76	0.774194	brain	TWAS	c3	0.945047	1	PPP1R12C,ST3GAL6-AS1,ST3GAL6,TBC1D4,RCAN1,PISD,ATF6,TMTC4,CMTR1,STK10,RPS14,IQCN,LINC01730,NPEPL1,SPPL2A,FUT11,MYLK,ZMPSTE24,EML6,ZNFX1,ZFAS1,PTPN1,ITM2C,SPSB2,SLC22A5,FBF1,SLC17A5,UQCC1,SOGA1,ITGB2,BMPR1A,PTEN,CYP1B1,ATL2,STRIP1,ZNF503-AS2,CYP2R1,RIN3,GPR39,ESYT2,NUDT5,CDC123,SEPHS1,CST3,ABCC4
ZNF581_TARGET_GENES	BIP	-4.07E-05	0.000858524	0.962179	250	0.43971	brain	TWAS	c3	0.962179	1	C17orf97,OSCAR,NDUFA3,LENG9,SQSTM1,TRIM26,DDX39B,BAG6,AGPAT1,GSTK1,FZD1,RBAK,PAXBP1,C21orf62-AS1,IFNAR1,USP53,TMBIM4,ZCCHC4,RPS12,HBS1L,MMADHC-DT,ATP10D,CLCN3,GSTO2,ZGRF1,LARP7,SAR1B,MYCBPAP,TOB1-AS1,AIDA,BROX,THUMPD1,C11orf71,CHTOP,RIT1,TMEM14A,CASC3,WDR4,NDUFV3,KBTBD2,NME7,BLZF1,MIEF2,LINC00339,SRSF10,DSE,CRNKL1,CFAP61,TDP1,SUPT4H1,RPS6KB1,WDR12,NBEAL1,ZCWPW1,MEPCE,ATF4,CENPM,EIF2S1,ETFBKMT,FDXACB1,MCMBP,SEC23IP,ARID3B,SLC24A1,RPL4,ZWILCH,RECQL5,SNRPE,PIK3C2B,H4C8,ID2-AS1,FAN1,SLC25A39,NMT1,DCAKD,EFCAB15P,MAP3K14-AS1,ZMPSTE24,ENTPD3-AS1,ULK4,SAP18,ABI1,ANKRD26,PLEKHJ1,SF3A2,NABP2,STAT6,ATG5,RIOK1,TSGA10,LIPT1,ANAPC7,NAA25,METRNL,GAS5,AP3B1,PHLDA1,ZDHHC17,RSU1,DNAAF10,PNO1,TTC32,LDAH,ABCB8,DCAF7,FBXL12,SMARCA4,RAB3D,CCDC159,HARS1,RAD51-AS1,NUSAP1,GANC,ZNF584,STAM2,NPAT,ATM,NFYA,FRS3,PRDX5,MEN1,SLC35C1,NKIRAS1,EXOC8,SPRTN,CRNDE,RAP2B,RBBP8,POC1B,ITPR1-DT,C19orf53,FEM1A,GGCX,POLR2I,TBCB,HSD17B4,GON7,UBR7,NDUFS1,EEF1B2,IDH1,PIKFYVE,COQ8B,ZBTB41,ULBP3,ASB3,ERLEC1,BCDIN3D,TIMM10B,RPL27A,APTR,RSBN1L,CZIB,PCSK9,SS18,IRF2BP1,SARM1,DNAI7,ETFRF1,INTS13,FGFR1OP2,GOSR1,POU6F1,KRT18,GPR39,PIK3R3,SEC16B,BCAS2,ACAD9,TMEM18,PSMD9,MTRFR,KAZALD1,C2CD5,UBE2I,RPRD2,MPHOSPH10,SOCS2,TMCC3
ZNF586_TARGET_GENES	BIP	0.000127262	0.000986747	0.89738	25	0.20977	brain	TWAS	c3	0.89738	1	TXLNA,CYP4V2,MVP,ERCC2,ZNF778,LOXL1-AS1,LOXL1,CASP9,DNAJC16,WEE2-AS1,SSBP1,NECTIN1,MRPL44,OAT,CPD,CATSPERB,FKBP5
ZNF708_TARGET_GENES	BIP	-7.69E-05	0.000946962	0.935262	90	0.440874	brain	TWAS	c3	0.935262	1	PNRC1,SLC9B1,CCNG2,SNX25,TXNDC12,DGKA,SND1,IRF5,INPP4B,UIMC1,RPP40,PLCH1,LEKR1,TATDN2,ZNF425,BTN3A3,LINC00662,C6orf118,RNF103,FAM151B,GRAMD1A,PCNX1,CAPS2,GLIPR1L2,DCLRE1B,CTNNB1,FAM83E,NAT10,CARD10,PLA2G6,TPTEP2,SNAPC5,HSD17B4,DDX24,IFI27L1,TRIM3,CYB5R2,CPT1B,PLEKHG4,KCNK1,CERS5,GALK2,SLC39A2,TAF9,RAD17,PRR15L,DDX55
ZWANG_EGF_PERSISTENTLY_UP	BIP	-0.000244149	0.0071163	0.972631	21	0.0302681	brain	TWAS	c2	0.972631	1	TCEA2,POR,CYP51A1,RNF216,THEGL,CCDC149,PUS10,RBFOX1,OGDH,IHO1,FAM98A,CALU,CPA4,LANCL2,RNF227,KLHL7,ACSS2,DYNC1LI1,TMTC1
ZZZ3_TARGET_GENES	BIP	-3.10E-05	0.000441361	0.944052	110		brain	TWAS	c3	0.944052	1	KCTD10,UBE3B,FZD1,YEATS2,YEATS2-AS1,RPL17,RAB5B,NACA,MCM3,RPS14,ITGB3BP,EFCAB7,RPS3,SNHG17,RPL37A,CEACAM19,ISLR2,WDR76,DPP8,EMC3,ZNF268,ACYP1,BASP1-AS1,RPS2,RNPS1,LAMTOR5,ATP5PB,DNAAF10,RHOQ,SMARCD2,VPS52,RPS18,RPL10A,WWP2,CSTF2T,STX6,EZH1,RPS23,NDUFB3,MFF-DT,MFF,GFM2,NSA2,ESF1,NDUFAF5,MRPL44,RPL37,C19orf48,TOX4,DMTF1,TP53I3,C21orf62-AS1,FLI1,DNA2,TMEM18,RPS7,NR2F1,SH2B1,KIAA0586
GOBP_NEGATIVE_REGULATION_OF_REPRODUCTIVE_PROCESS	CUD	0.0401922	0.00623507	1.15E-10	53	0.00587476	brain	TWAS	c5	1.95E-10	1.66E-06	ZP3,HPGDS,ARHGDIB,EAF2,BMP7,OVOL1,HYAL3,PTGDR2,CHFR,AMH,BMP4,MYH9,TRIP13,OVGP1,SNAI1,WNT4,ADA,NODAL,RPS6KA2,WNT5A,YBX3,IL1A,SERPINF1,RAD1,HORMAD1,MAEL
GOBP_POSITIVE_REGULATION_OF_CALCIUM_ION_DEPENDENT_EXOCYTOSIS	CUD	0.0541676	0.00845852	1.51E-10	26	0.0441277	brain	TWAS	c5	1.51E-10	1.66E-06	DOC2B,STX1A,ZP3,CACNA1G,HYAL3,SYT4,SYT10,KCNB1,CACNA1I,SYT9,CACNA1H
GOBP_HYALURONAN_METABOLIC_PROCESS	CUD	0.0458857	0.00846918	6.03E-08	31	0.00753257	brain	TWAS	c5	8.00E-08	0.000294143	ABCC5,NFKB1,EGF,IL15,FGF2,HYAL3,HYAL1,AP2A1,HEXA,ITIH4,STAB2,HAS1,TNFAIP6,ITIH5,ITIH2,CEMIP,HEXB,LYVE1,SMPD3
GOBP_OVARIAN_FOLLICLE_DEVELOPMENT	CUD	0.0289435	0.0054071	8.66E-08	54	0.197879	brain	TWAS	c5	8.66E-08	0.000294143	CTNNA1,ZP3,EIF2B5,BMPR1B,KDR,HYAL3,ESR1,FSHB,EIF2B2,AMH,SCAPER,TNFAIP6,MSH4,ATM,MMP2,FSHR,UMODL1,PTX3,BCL2,LFNG,INHA,IMMP2L,GAS2
GOMF_TAP_BINDING	CUD	-0.0327186	0.00603923	6.04E-08	22	0.589897	brain	TWAS	c5	6.04E-08	0.000294143	HLA-F,HLA-A,HLA-C,HLA-B,TAP2,TAP1,TAPBP
GOBP_DEVELOPMENT_OF_PRIMARY_FEMALE_SEXUAL_CHARACTERISTICS	CUD	0.0252606	0.00508459	6.76E-07	70	0.171916	brain	TWAS	c5	6.76E-07	0.001914805	CTNNA1,ZP3,EIF2B5,BMPR1B,PDGFRA,KDR,INSR,CASP3,SLIT2,COL9A3,A2M,HYAL3,NUP107,ESR1,FANCA,SCAPER,ACSBG1,FSHB,PLEKHA1,EIF2B2,AMH,TNFAIP6,MSH4,ADCYAP1R1,ATM,WNT4,MMP2,PGR,GDF9,FSHR,SGPL1,DACH1,UMODL1,PTX3,BCL2,BRCA2,ARID5B,LFNG,PTPRN,INHA,NUPR1,IMMP2L,GAS2
WANG_RESPONSE_TO_BEXAROTENE_DN	CUD	0.0425898	0.00815732	1.78E-07	28	0.0022213	brain	TWAS	c2	8.01E-07	0.001943752	HYAL3,PCYT1A,FGF12,NAB1,CPNE8,H1-2,CAST,SKAP2,ADORA2B,ITGB2,INSM2
GOCC_PHAGOCYTIC_VESICLE_MEMBRANE	CUD	-0.0195444	0.00408068	1.67E-06	75	0.715376	brain	TWAS	c5	1.67E-06	0.003550659	HLA-F,HLA-G,HLA-H,HLA-A,HLA-E,HLA-C,HLA-B,TAP2,TAP1,TAPBP,TLR1,TLR6,APPL2,TLR2,RAB5A,ANXA3,STX4,RAB31,ATG12,SNAP23,ATP6V0E2,DMBT1,RAB8A,ATG5,SLC11A1,INPP5B,ATP6V0B,PIK3R4,CLEC4E,RAB22A,RAB38,ATP6V0D1,RAB8B,RAB39A,RAB7A,RAB43,RILP,PIK3C3,CYBA,ATP6V0A2,TCIRG1,ATP6V0A4,VAMP3,SEC22B
ARGGGTTAA_UNKNOWN	CUD	0.0354642	0.00706675	5.21E-07	60	0.00194798	brain	TWAS	c3	2.67E-06	0.005047496	BLVRB,SPTBN4,COQ8B,ITPKC,AXL,CRMP1,PUS10,PEX13,ACTR1A,SUFU,MIP,EPN3,NES,CRABP2,CYP26B1,ATP1B1,HYAL3,NAA80,RTKN,VCAM1,S1PR1,NECTIN2,DMPK,BRSK1,ABI2,ESR1,HIVEP1,EXTL1,SYT4,WDR82,CCDC80,SLC16A6,KCNF1,B3GNT7,RPH3A,ARHGAP18,SAMD3,RGS6,NUMB,CDKN2C,NCDN,NTN5,NEUROD1,CORO2B,TMEM125,HADHB,DCDC1,KLF12,PKP3,SREBF2,H2AX,NECTIN1,FLNC,BMI1,RHEBL1,PAMR1,CREB1,LAMA5,FLI1,CDK2AP1
GOBP_L_ALPHA_AMINO_ACID_TRANSMEMBRANE_TRANSPORT	CUD	-0.0249527	0.00550039	5.72E-06	80	0.866982	brain	TWAS	c5	5.72E-06	0.009715347	SLC7A11,SLC38A7,RGS4,SLC7A5P1,SLC38A10,SLC36A1,SLC15A4,ARL6IP1,SLC38A3,SLC25A12,SLC1A6,CLN3,KCNJ10,SLC38A1,SLC38A2,SLC38A4,SLC25A29,SLC38A6,SLC38A11,SLC11A1,AGT,SLC25A38,SLC38A8,SLC66A1,ARL6IP5,SLC43A2,RGS2,SLC7A7,SLC7A8,SLC25A22,SLC66A1L,SLC17A6,SLC1A4,SLC36A4,ITGB1,SLC25A15,SLC25A18,SLC1A7,NTSR1,SLC43A1,SLC1A3,SLC7A9,SLC7A10
MIR943	CUD	0.0313164	0.00670727	3.03E-06	51	0.00441472	brain	TWAS	c3	6.86E-06	0.010587584	PDS5A,BMP3,SCARB2,TMEM165,PRDM5,RAB31,HYAL3,EPDR1,SC5D,EEF1E1,NOL10,CILK1,RNPS1,FLG2,GRIK2,TMED5,STXBP5L,FUT9,TDRD3,COA7,TCAIM,STXBP5,FAAH,MAEL,GAS2
GOBP_FEMALE_SEX_DIFFERENTIATION	CUD	0.020582	0.00474518	1.44E-05	85	0.140178	brain	TWAS	c5	1.44E-05	0.018837273	AXL,CTNNA1,ZP3,EIF2B5,BMPR1B,PDGFRA,KDR,INSR,CASP3,SLIT2,COL9A3,FGF10,A2M,HYAL3,NUP107,ESR1,FANCA,SCAPER,ACSBG1,STRA6,FSHB,PLEKHA1,EIF2B2,AMH,TNFAIP6,MSH4,ADCYAP1R1,TYRO3,ATM,BAK1,WNT4,MMP2,PGR,GDF9,FSHR,SGPL1,DACH1,UMODL1,PTX3,BCL2,WNT5A,LRP2,BRCA2,SRD5A1,ARID5B,MERTK,LFNG,RBP4,PTPRN,INHA,NUPR1,IMMP2L,GAS2
KAECH_NAIVE_VS_MEMORY_CD8_TCELL_UP	CUD	0.0177412	0.00408158	1.38E-05	153	0.528816	brain	TWAS	c7	1.38E-05	0.018837273	BTBD1,RFLNB,MRM3,TNNT1,CD8A,CLK4,CANX,HLA-DOB,HLA-DOA,MGST2,TLR6,TMEM50B,ANAPC5,PRKCB,HDAC1,S100PBP,TTC3,WFS1,RWDD4,MXD4,SFXN2,PAN2,MIA3,CNN3,TTC14,ABLIM1,NSMCE1,GTF3C1,CSAD,IFIT1B,JARID2,RERE,SPSB1,RAB3IP,PRKD2,PATJ,EPHX1,PPIC,FARSB,PTOV1,CD5,FADS1,PLEKHA1,CYB5A,SEC11C,IKBKE,ANKRD10,ATP5IF1,MECR,NAP1L1,RPS2,SPTBN1,TMEM191C,ACADM,WNK1,LDLR,CD9,NEDD9,MAP4K2,HDLBP,MPHOSPH9,WASHC3,GPD2,RPS8,MIOS,CSNK1E,IFI27L2,ST6GAL1,RNASET2,CALU,PIP4K2A,KANSL2,ADCY6,TUBA1A,RPF1,KLF7,RPL22L1,DAP,ZFP1,ORC4,PDK1,ZNF292,SESN1,SMPD2,RETREG1,GABRR2,RALGPS2,ARL8B,RNF14,SFMBT2,ISG20,IDH2,TSPAN32,HDAC2,IL6ST,ACTN1,IGF1R,TRIM21
GOBP_AMINO_ACID_TRANSMEMBRANE_TRANSPORT	CUD	-0.021585	0.00512811	2.56E-05	92	0.62904	brain	TWAS	c5	2.56E-05	0.031105403	SLC7A11,SLC38A7,SFXN2,RGS4,SLC7A5P1,SLC38A10,SLC6A7,SLC36A1,SLC15A4,ARL6IP1,SLC38A3,SLC25A12,SLC1A6,SLC6A1,CLN3,GFAP,KCNJ10,SLC38A1,SLC38A2,SLC38A4,SLC25A29,SLC38A6,SLC38A11,SLC11A1,AGT,SLC25A38,SLC38A8,SLC66A1,ARL6IP5,SLC43A2,RGS2,SLC6A6,SLC7A7,SLC7A8,SLC25A22,SLC66A1L,SFXN1,SLC17A6,SLC1A4,LRRC8C,SLC36A4,ITGB1,SLC25A15,SLC25A18,SLC1A7,SFXN3,SLC7A14,NTSR1,SLC43A1,SLC1A3,SLC7A9,SLC7A10,SLC16A10
GOBP_ORGANIC_ACID_TRANSMEMBRANE_TRANSPORT	CUD	-0.018362	0.00442836	3.38E-05	124	0.550048	brain	TWAS	c5	3.38E-05	0.038244391	SLC29A4,ABCC5,SLC7A11,SLC38A7,SFXN2,ACSL1,SLC7A5P1,ACSL5,SLC38A10,SLC23A2,AKT2,SLC6A7,SLC36A1,SLC15A4,ABCC1,ARL6IP1,SLC38A3,SLC27A1,SLC25A12,THBS1,MPC1,SLC1A6,SLC6A1,CLN3,PSEN1,ABCD4,GFAP,KCNJ10,SLC13A3,SLC38A1,SLC38A2,SLC38A4,SLC25A29,SLC38A6,SLC38A11,SLC11A1,CD36,AGT,SLC25A38,SLC38A8,SLC27A5,SLC13A5,SLC16A11,SLC66A1,ARL6IP5,SLC43A2,RGS2,SLC6A6,SLC7A7,SLC7A8,SLC25A22,SLC19A1,SLC66A1L,SFXN1,SLC17A6,LRP2,SLC1A4,LRRC8C,SLC36A4,ITGB1,SLC5A8,SLC25A15,CPT1B,SLC25A18,SLC25A1,SLC1A7,CPT2,SFXN3,SLC5A6,SLC7A14,SLC25A30,SLC16A8,NTSR1,ABCD3,SLC43A1,SLC1A3,SLC7A9,SLC7A10,SLC16A10,AKT1,MPC2,EMB,RGS4
DURCHDEWALD_SKIN_CARCINOGENESIS_UP	CUD	0.0231805	0.00566033	4.22E-05	77	0.722152	brain	TWAS	c2	4.22E-05	0.044776315	PAOX,MMRN1,PRKCB,TNFRSF18,PANK4,SLC15A2,TRUB1,CASZ1,COL16A1,ARRDC2,BPHL,RPP40,SEMA3B,MGST1,PECR,RPAIN,SS18L2,NOP10,STMN1,EXTL1,SMPDL3B,H2BC5,H2BC10,SLC45A3,C7orf25,AAMDC,RPP38,HSPB8,ACOXL,P3H3,STOML1,ACAT1,LGALS4,PDLIM4,DAPL1,PNPLA5,PTH1R,RGMA,NUDT21,MT2A,CERS4,PLEKHH2,GUK1,KIF2A,LTBP3,DOC2GP,WDR47,AMIGO1,PTTG1,SIRPA,AKR1C3,TMEM218,GAS2
GSE7568_CTRL_VS_24H_TGFB_TREATED_MACROPHAGES_WITH_IL4_AND_DEXAMETHASONE_DN	CUD	0.0166117	0.00408298	4.73E-05	141	0.550389	brain	TWAS	c7	4.73E-05	0.047280887	PCGF2,GPR35,ATG4B,REEP2,UPK3B,NKX6-1,CYP2U1,CFI,TMEM175,CLIC6,EMID1,TNFRSF4,TNFRSF14,SLC2A12,GATB,SH3RF1,TRIM7,FAM81B,SPATA9,S100A8,SEMA4A,ATP5MC2,NDUFV3,TFAP2C,BMP7,RCE1,CDKL1,FERMT2,NRIP2,ZMYND15,SSC5D,CSDC2,GPR176,CHAC1,SGPP2,ISLR2,MORN4,EEF1E1,FAM171A2,GJC1,HSPBAP1,IGSF9,AMH,LIPT1,COL19A1,SRRM4,RHCG,ANKRD45,CEP20,EPHA2,PAX7,TMEM171,XRCC2,PDE2A,LDLRAD4,LAMC1,FAM83E,B4GALT2,ASTN1,ZSWIM4,SPTB,SLC7A7,DAW1,SCN4B,PHLDB1,THY1,CENPV,COX6B1,USP14,RASSF7,CCR6,RHBDL2,ESYT3,DXO,CREB3L3,KLRC1,PMFBP1,KLK5,SIGLEC7,CLSTN3,CARD10,NF1,CPPED1,LRMDA,HSBP1L1,PDLIM1,CRYBB2,RGS17,ATXN7L2,TOM1L1,TMEM198
GOBP_POSITIVE_REGULATION_OF_PROTEIN_IMPORT_INTO_NUCLEUS	CUD	0.0403257	0.00996864	5.23E-05	25	0.146278	brain	TWAS	c5	5.23E-05	0.04933011	HCLS1,ZIC1,EFCAB7,PIK3R2,ZPR1,PRKCD,SMO,JUP,DMAP1,ECT2,CDH1,RAN,HSP90AB1,CDK1,MAVS,CHP2
GOBP_ANTIGEN_PROCESSING_AND_PRESENTATION_OF_ENDOGENOUS_PEPTIDE_ANTIGEN_VIA_MHC_CLASS_I_VIA_ER_PATHWAY	CUD	-0.0180392	0.00453491	6.95E-05	30	0.762619	brain	TWAS	c5	6.95E-05	0.056260934	HLA-F,HLA-G,HLA-H,HLA-A,HLA-E,HLA-C,HLA-B,TAP2,AZGP1
GOBP_GLYCOSAMINOGLYCAN_CATABOLIC_PROCESS	CUD	0.0374984	0.00940526	6.69E-05	24	0.197088	brain	TWAS	c5	6.69E-05	0.056260934	IDUA,FGF2,HYAL3,HYAL1,HEXA,STAB2,LYG1,GLB1,CEMIP,NAGLU,HEXB,LYVE1,GNS,HPSE2,SGSH
GOMF_L_AMINO_ACID_TRANSMEMBRANE_TRANSPORTER_ACTIVITY	CUD	-0.0226701	0.00568619	6.70E-05	77	0.302078	brain	TWAS	c5	6.70E-05	0.056260934	SLC7A11,SLC38A7,SLC7A5P1,SLC38A10,SLC6A7,SLC36A1,SLC15A4,SLC38A3,SLC25A12,SLC1A6,SERINC5,SLC38A1,SLC38A2,SLC38A4,SLC25A29,SLC38A6,CTNS,SLC38A11,SLC25A38,SLC38A8,SLC66A1,SERINC3,SLC43A2,SLC7A7,SLC7A8,SLC25A22,SLC66A1L,SFXN1,SLC17A6,SLC1A4,SLC36A4,SLC25A15,SLC25A18,SLC1A7,SLC43A1,SLC1A3,SLC7A9,SLC7A10,SLC16A10
GOMF_AMINO_ACID_TRANSMEMBRANE_TRANSPORTER_ACTIVITY	CUD	-0.0209821	0.00534079	8.54E-05	86	0.351194	brain	TWAS	c5	8.54E-05	0.065966279	SLC7A11,SLC38A7,SFXN2,SLC7A5P1,SLC38A10,SLC6A7,SLC36A1,PDPN,SLC15A4,SLC38A3,SLC25A12,SLC1A6,SLC6A1,SLC9A3R1,SERINC5,SLC38A1,SLC38A2,SLC38A4,SLC25A29,SLC38A6,CTNS,SLC38A11,SLC25A38,SLC38A8,SLC66A1,SERINC3,SLC43A2,SLC6A6,SLC7A7,SLC7A8,SLC25A22,SLC66A1L,SFXN1,SLC17A6,SLC1A4,SLC36A4,SLC25A15,SLC25A18,SLC1A7,SFXN3,SLC7A14,SLC43A1,SLC1A3,SLC7A9,SLC7A10,SLC16A10
GSE360_CTRL_VS_M_TUBERCULOSIS_MAC_DN	CUD	-0.0159371	0.00411001	0.000105476	142	0.501445	brain	TWAS	c7	0.000105476	0.077910077	GRIK5,SAP30,NDUFC1,IL10RB,COPS8,QDPR,BICDL1,GATC,PHC2,GRPEL1,PDGFA,TRIP10,ACSL1,TSC22D2,IFRD1,PYGM,N4BP3,SEMA4F,NECTIN2,MKLN1,OSMR,SERPINE1,HIVEP1,IBTK,STAT1,ACADSB,KCNF1,CSNK1G2,C2orf72,SUSD5,TNR,MTF1,INPP5B,CD53,UBE2L3,IFIH1,ADCYAP1R1,MBTPS1,DR1,MAPKBP1,PGC,PEPD,PTPN2,PPWD1,NR5A2,CDKN2C,MTHFS,IL16,PARD6B,CES1,DNAJB4,PDHX,STAU1,PRPSAP1,FCER1G,RPA3,RAP1GAP2,MAT2A,ATP13A3,NORAD,MUC6,KYNU,CERS6,SSB,CFB,MX2,DLEC1,RFPL3S,KCNK1,SKP2,LETMD1,PNP,DMTF1,OCLN,EDNRB,SNRPF,VDAC2,OPRM1,DGCR5,TRIM27,UBE2J1,SLC25A16,REPS1,TGIF1,TFDP2,CHP2,HDAC2,OPTN,SEC22B
MIR6862_3P	CUD	-0.0311287	0.00806259	0.000112982	28	0.745661	brain	TWAS	c3	0.000112982	0.079977133	VPS53,TMEM121B,PLOD1,FBXL5,SYNPO2,POGLUT1,TNFAIP8L3,ZNF322,PPM1A,ITGAV,ZKSCAN2,KCNB1,SDK2,NAV2,PLCXD2,GORASP2,SPHKAP,ENDOV
REACTOME_ENDOSOMAL_VACUOLAR_PATHWAY	CUD	-0.0243456	0.00632882	0.000119681	25	0.343187	brain	TWAS	c2	0.000119681	0.08133042	HLA-F,HLA-G,HLA-A,HLA-E,HLA-C,HLA-B,LNPEP,CTSS
MIR518C_5P	CUD	-0.0143863	0.00375	0.000124884	154	0.329202	brain	TWAS	c3	0.000124884	0.081602088	TMEM273,SGMS1,DDX52,PALM,PTBP1,LAIR1,HLA-A,HLA-C,HLA-B,TAP2,TRMT10A,KLHL24,IQCB1,PARP9,ADGRE1,SMOC2,PLXNA4,CHCHD3,NEMP1,RNF8,SPATA5,CCDC186,MYO15A,TAF1B,TGFBI,GSPT1,H6PD,TSPAN18,METTL25B,OSMR,STX16,NSL1,AFF3,ZNF212,NUBPL,DNAJB1,SMIM7,PRKAR1A,ZNF268,GPRC5B,SLC38A2,ALCAM,HMGXB4,RBFOX2,EYA3,DDT,ANKRD45,GMFB,WDHD1,POGZ,RHOQ,FNDC3A,MARCHF3,PAX7,PLA2G5,TANC2,STRADA,ZNF839,UBXN10,STX2,FGF11,GPD2,STAU1,NKD1,MYO1C,ODR4,ITGA5,SDK1,MIEF1,TNK2,SLC24A3,ZNF396,DESI1,THY1,CERS6,LRP2,SDK2,FAIM2,KCNIP2,ARMH3,ARID5B,RPL23A,TAOK1,SRP19,BBX,SLC22A3,RUNDC3B,PRSS23,PFN4,CDH6,C5orf22,DAAM2,MICAL2,WIF1,JKAMP,AGBL3,ZNF343,HDHD2,TMTC2,ZNF385B
KEGG_PRIMARY_IMMUNODEFICIENCY	CUD	0.0376448	0.00994717	0.000154034	28	0.655064	brain	TWAS	c2	0.000154034	0.096921616	UNG,CD8A,ZAP70,TAP2,TAP1,BLNK,AIRE,TNFRSF13C,RFXANK,ADA,CD40,DCLRE1C,RFX5,CD4,RFXAP,CIITA
GOBP_ANTIMICROBIAL_HUMORAL_RESPONSE	CUD	-0.0214213	0.00567909	0.000161964	60	0.576676	brain	TWAS	c5	0.000161964	0.098271657	PRTN3,ELANE,RPS19,CXCL2,CXCL11,HLA-A,HLA-E,SPON2,LYZ,HMGN2,PPP2R3C,H2BC4,H2BC10,DMBT1,SLPI,WFDC2,WFDC3,SFTPD,SLC11A1,RARRES2,PGC,LGALS4,F2,GNLY,S100A9,S100A12,S100A7,LTF,KLK5,KLK7,PLA2G6,RNASE6,RNASE2,COLEC11,TF
GOBP_AMINO_ACID_TRANSPORT	CUD	-0.0165056	0.00439759	0.000174509	128	0.430122	brain	TWAS	c5	0.000174509	0.098824447	GABBR1,SLC7A11,SLC38A7,P2RX7,NPY5R,SFXN2,SLC7A5P1,SNCA,SLC38A10,SLC6A7,SLC36A1,PDPN,DTNBP1,SLC15A4,SFXN5,ARL6IP1,SLC38A3,SLC25A12,GIPC1,SLC1A6,SFXN4,SYT4,SLC6A1,SLC9A3R1,LLGL2,CLN3,ABAT,GFAP,KCNJ10,SERINC5,SLC38A1,SLC38A2,SLC38A4,SLC25A29,SLC38A6,TRPV1,CTNS,SLC38A11,SLC11A1,SLC12A2,AGT,SLC25A38,SLC38A8,CACNB4,SLC66A1,ARL6IP5,SERINC3,SLC43A2,SLC17A5,RGS2,SLC6A6,SLC7A7,SLC7A8,SLC25A22,KMO,SLC66A1L,SFXN1,SLC17A6,SLC6A17,GRM7,SLC1A4,LRRC8C,SLC36A4,ITGB1,SLC25A15,SLC25A18,SLC1A7,SFXN3,SLC7A14,NF1,NTSR1,SLC43A1,SLC1A3,SLC7A9,SLC7A10,AVPR1A,SLC16A10,RGS4
GOCC_MHC_CLASS_I_PROTEIN_COMPLEX	CUD	-0.0176903	0.00471142	0.000173494	30	0.802914	brain	TWAS	c5	0.000173494	0.098824447	HLA-F,HLA-G,HLA-H,HLA-A,HLA-E,HLA-C,HLA-B,HFE,MR1
REACTOME_GENE_SILENCING_BY_RNA	CUD	-0.0160158	0.00441451	0.000285641	101	0.76787	brain	TWAS	c2	0.000285641	0.156540482	POLR2E,POM121,POM121C,POLR2B,H4C9,H2AJ,NUP54,H3-3A,H2AZ2,RANBP2,NUP88,NUP107,NUP58,XPO5,NUP62,NUP85,H4C2,H3C3,H4C3,H2BC4,H2BC5,H4C4,H2AC7,H3C6,H2BC10,H4C8,NUP205,ELAC2,TDRKH,NUP50,POLR2G,SEH1L,RAN,IPO8,POLR2I,POLR2L,NUP42,NUP93,POLR2C,NUP210,MOV10L1,BCDIN3D,NDC1,PLD6,TDRD9,POLR2F,DDX4,NUP35,NUP133,TDRD12,DROSHA,PIWIL1,TDRD6,MAEL,POLR2D,PIWIL4,POLR2A
GNATENKO_PLATELET_SIGNATURE	CUD	-0.0273917	0.00763316	0.000332568	32	0.784848	brain	TWAS	c2	0.000332568	0.161816827	NCOA4,HLA-E,HLA-C,ACTB,DYNLL1,YWHAH,H3-3A,GPX1,MLH3,PTMA,ITM2B,SPARC,F13A1,OAZ1,UBC,TUBA4A,RNF24
GOBP_ACROSOME_REACTION	CUD	0.0202034	0.00561823	0.000323093	51	0.495225	brain	TWAS	c5	0.000323093	0.161816827	PCSK4,ZP3,POMZP3,GLRB,ROPN1B,PRND,RAB3A,HYAL3,PLCB1,SPESP1,ABHD2,PLCD4,PRSS37,STX2,RIMS1,PKDREJ,GARIN1B,PLB1,TRIM36,IFTAP,ADCY3,SYT6,AKAP3,CACNA1H
GOBP_NEGATIVE_REGULATION_OF_GLIAL_CELL_DIFFERENTIATION	CUD	-0.0452394	0.0126089	0.000333368	17	0.656607	brain	TWAS	c5	0.000333368	0.161816827	NKX6-2,NKX6-1,NTRK3,LDLR,CTNNB1,DAAM2,TREM2,ID4,F2,TMEM98,NF1
MIR7851_3P	CUD	0.0249631	0.00694662	0.000326187	46	0.172309	brain	TWAS	c3	0.000326187	0.161816827	AK2,CENPU,WDR6,RTL6,CYP1A1,TRIM47,ABL2,STX6,BMP8A,ATG5,TNFAIP2,RB1,ZNF814,EDEM3,TSPAN33,BOK,COX15,SCN4B,SF3A3,CAPZA1,GFOD2,ELMOD1,SV2C,RCCD1,CNPPD1,NFKBIZ,RNF144A
GOMF_BETA_2_MICROGLOBULIN_BINDING	CUD	-0.0163126	0.00456076	0.000347915	30	0.356141	brain	TWAS	c5	0.000347915	0.164186887	HLA-F,HLA-H,HLA-A,HLA-E,MICA,FCGRT,HFE,MR1
GOMF_NEUTRAL_AMINO_ACID_TRANSMEMBRANE_TRANSPORTER_ACTIVITY	CUD	-0.0238148	0.00669447	0.000374562	46	0.594966	brain	TWAS	c5	0.000374562	0.171984698	SLC7A11,SLC38A7,SFXN2,SLC6A7,SLC36A1,SLC38A3,SLC25A12,SLC1A6,SERINC5,SLC38A1,SLC38A2,SLC38A6,SLC25A38,SERINC3,SLC43A2,SLC6A6,SLC7A8,SFXN1,SLC1A4,SLC36A4,SLC1A7,SFXN3,SLC43A1,SLC1A3,SLC7A9,SLC7A10,SLC7A5
GOCC_INCLUSION_BODY	CUD	0.0226914	0.00642153	0.000409866	59	0.136555	brain	TWAS	c5	0.000409866	0.18324246	MAPT,SQSTM1,PRDM16,SLF1,GYS1,POLD1,SNCA,PRNP,GPX1,RANBP2,TRIM37,ATF4,RANGAP1,TDP2,RAD18,CABIN1,PSMC5,PRKN,HSPB7,PINK1,AGL,CPNE1,HSP90AB1,HAP1,LRRK2,HSPA1B,HERPUD1,FBXO7,ATXN3,BAG5,RNF32,EDEM1,PRKCQ,SFMBT2,TRIM66,CARD14
GSE27786_BCELL_VS_CD8_TCELL_UP	CUD	-0.0126183	0.00359127	0.00044208	166	0.832159	brain	TWAS	c7	0.00044208	0.192576849	VIM,DHX38,CWC25,BCKDHA,LENG9,RUFY1,HLA-C,HSPA1B,DTX2,PEX1,SH3TC1,TMBIM4,PLBD1,SMARCA5,TACC3,IL15,BTBD9,TIRAP,PPP4R1,DBNL,DAZAP2,SP1,PPIH,ATP6V0B,RDH12,SLC39A9,SCLY,RAB24,CLIC4,MACO1,DALRD3,GPX1,HEMK1,YEATS4,BAZ2B,PPP5C,BUB1B,DYNLT2B,AFF3,PPHLN1,TNS3,ARID3B,NUP62,SDHAF2,BAP1,VHL,NUP85,SLC25A19,PPP1R21,TXNDC5,CEP128,TSC2,CORO7,OPN3,CHML,LMBRD1,OGFRL1,MED13,TXN2,ATP2A3,ANKFY1,SMARCB1,UPB1,IFT140,TEX30,ASNSD1,TRAF3,TMED1,SPC24,WDFY2,RB1,NEDD9,MON1B,CDKN2C,CNP,HDAC5,SLC66A1,SH3GLB1,CNTROB,USP6NL,BHLHA9,SKIL,SORD,CARD11,VPS11,SLC4A7,B4GALNT4,ALDH9A1,LIG4,RPRD1A,SULF2,ARHGAP25,CYFIP1,TMOD3,MAP1LC3A,HDAC10,DNAJC22,ATP6V0D1,SLF2,SUFU,REEP5,NUP210L,ANKRD33B,RAB39A,CNIH4,HTR4,NCOA1,EXOC6,CIITA,PRXL2A,SH3YL1,NXPE3,PRCP,TUBE1,NDUFC2,STARD5,CFAP20DC
REACTOME_TRANSCRIPTIONAL_REGULATION_BY_SMALL_RNAS	CUD	-0.0188663	0.00544545	0.000531025	69	0.449003	brain	TWAS	c2	0.000531025	0.225539593	POLR2E,POM121,POM121C,POLR2B,H4C9,H2AJ,NUP54,H3-3A,H2AZ2,RANBP2,NUP88,NUP107,NUP58,NUP62,NUP85,H4C2,H3C3,H4C3,H2BC4,H2BC5,H4C4,H2AC7,H3C6,H2BC10,H4C8,NUP205,NUP50,POLR2G,SEH1L,RAN,IPO8,POLR2I,POLR2L,NUP42,NUP93,POLR2C,NUP210,NDC1,POLR2F,NUP35,NUP133,POLR2D,POLR2A
BERENJENO_TRANSFORMED_BY_RHOA_FOREVER_UP	CUD	-0.0387229	0.0112314	0.000565294	19	0.977712	brain	TWAS	c2	0.000565294	0.227495361	HSD17B11,CDO1,DDIT3,DHRS7,TMEM176B,TMEM176A,AQP1,PMP22,NGEF,TIMP3,LXN
COUP_DR1_Q6	CUD	0.0125721	0.00364705	0.000566404	184	0.585364	brain	TWAS	c3	0.000566404	0.227495361	PALM,TMEM259,PSMF1,TCEA2,FABP1,LMAN2L,POU5F1,AGPAT1,HSD17B8,NSUN5P2,RCC1L,NSUN5P1,REST,MTTP,CLCN2,THPO,ETFDH,ATP5PO,AP1B1,UQCR10,RBBP6,PRDM16,INSR,PAN2,YPEL3,SMG5,CRABP2,FGD2,VTA1,RTN4,EFEMP1,WTAP,UBE2K,ERBB2,ZIC4,SMYD5,MAP3K11,OVOL1,TOM1L2,DRC3,ADAMTS19,F12,PDLIM7,ARL6IP1,BSDC1,SHISA5,CCDC71,C3orf18,PCBP4,TTI1,RPRD1B,DCTN1,TOMM70,ABI3BP,MREG,ENO3,NYAP1,CLDN15,KIRREL3,KIRREL3-AS3,PRKCD,SLC16A9,HIBADH,ARHGEF7,SPACA6,SAP18,ACOT8,ZSWIM3,CNOT9,MLST8,LYSMD1,CELF3,NRAP,PAX7,FBLN1,TBC1D22A,ODAD3,PRKCSH,IFFO1,ATN1,EMG1,CUTA,YBX2,EFNB3,MYH10,CLCNKA,MED8,SZT2,SYTL2,GLG1,ARFGEF2,SELENOI,PAK4,DIS3L,PTH1R,U2AF1L4,FAM170A,PKP3,PNPLA2,NDUFS1,EEF1B2,ZBTB40,ZNF436,ZNF436-AS1,HDAC11,HSPD1,GOLGA4,SS18,GBF1,BCAM,SYMPK,TRAF4,OBSCN,ACTA1,GDNF,KIF6,MICAL2,AGPS,CYP26A1,KMT5A,NR2F1,SEC22B
CTGAGCC_MIR24	CUD	-0.0147632	0.00429683	0.000590741	150	0.572943	brain	TWAS	c3	0.000590741	0.227495361	VSTM4,MBOAT7,KMT5C,ARHGEF5,CLIP2,DCBLD2,MLEC,HIP1R,ABCB9,CLCN6,PCDH10,NFXL1,RNF150,CNOT6,RAB5B,SEMA4A,ACAN,SP1,RASSF2,NDST1,GPX3,PLOD2,SFXN5,PHC1,IP6K2,BSN,S1PR1,KLHL1,MCHR1,RNF165,SLC12A6,CD164L2,NEK4,TMCC2,YOD1,ACBD4,REEP1,ADCY9,KCTD21,MXI1,KIF21B,TMEM9,INPP5B,RAP1A,POGZ,TNFRSF19,ADAM19,NEDD9,PSKH1,AARS1,COL11A2,RGL2,C17orf49,PHF23,YBX2,CCDC88B,MEN1,GAL3ST3,ING5,ATP6V0A2,HAP1,RAB5C,NEUROD1,SZT2,PTPRF,RANBP10,MMP14,AJUBA,BCL2L2,PAK4,DHX30,MOCS1,CMTM4,RASA1,TMEM161B,ATP13A2,EPHA8,TAB2,PRKRIP1,XPO4,ARID5B,PYY2,PIGS,TAOK1,SSH2,NAV2,NEK9,ANGEL1,DYRK2,KCNK2,MNT,TRIM33,SNN,DENND5A,TSPAN14,DUSP16,CREBL2,FURIN,PTGER4,ADPRM,CITED4,PLCL2,ZNF217
GOBP_FOREBRAIN_CELL_MIGRATION	CUD	-0.0237283	0.00694086	0.000629365	53	0.844685	brain	TWAS	c5	0.000629365	0.227495361	AXL,MBOAT7,EGFR,PEX13,MDGA1,P2RY12,EFHC1,OGDH,SLIT2,SUN1,BMERB1,DIXDC1,DRD2,CNTN2,SRGAP2,TNR,RTN4,TYRO3,CTNNB1,DISC1,HTR6,ZMIZ1,SYNE2,CCDC141,DRD1,LRRK2,RELN,LRP8,PEX5,ROBO1,SRGAP2C,LAMB1,SLIT1
GSE21670_STAT3_KO_VS_WT_CD4_TCELL_DN	CUD	-0.0150169	0.00438414	0.000614185	132	0.136514	brain	TWAS	c7	0.000614185	0.227495361	PLXDC1,EXOSC5,MAT2A,POLR1A,IMMT,CAMK2D,SLC39A8,SLC9B2,STAMBPL1,PITRM1,SLC26A11,NARF,NSMCE1,IL21R,DTNBP1,PGM1,PIK3CD,KPNA6,RAB27B,ATIC,SLC25A12,PDK1,C1QBP,LINS1,NOP58,WDR12,ZNF101,FARSB,ITGB8,CDCA7L,ADTRP,SFXN4,UPP1,GTPBP4,GNL3,NABP1,BAZ1A,ATP2B4,RPF2,KNOP1,FAM98A,KIAA0040,SLC11A1,SLC12A2,IL32,PNO1,HIPK1,DPP4,PTPN1,ADAM19,DIPK1A,CSTF2T,TAB2,MTHFD1L,RNF157,UBALD2,SYNE2,SLC37A3,TIAM1,TSEN2,VAMP4,PUS7,PCGF5,NOC3L,SREBF2,BCL2,KDSR,MMD,UTP20,C12orf76,LRP8,TAF4B,ARID5B,CAD,LPAL2,CCT5,POLR1B,IL1A,FAM102B,NDFIP2,LCP2,XPOT,GNPDA1,SFMBT2,ALDH18A1,CSF1,CERS6,RRP12,WDR3,FURIN,NFKBIZ,RAB30,CTPS1,HIF1A,DACT1,ADD2,HEATR1,PCED1B
GSE32986_UNSTIM_VS_CURDLAN_LOWDOSE_STIM_DC_UP	CUD	-0.0129144	0.00375826	0.000589755	146	0.659002	brain	TWAS	c7	0.000589755	0.227495361	LIPE,PRPF31,GNB4,ABCF1,HLA-DRB1,RCC1L,CYP51A1,UCHL3,COPS8,UBE2F,LYAR,SEPTIN11,XPO1,DCTD,TAF1A,POLR3E,SND1,CNN3,LCP2,SH3PXD2B,S100A6,UBQLN4,GPR85,PIN1,SRSF10,RWDD1,USP36,EIF3B,LFNG,RANBP2,MREG,COX17,BATF3,HIVEP1,BMS1,SEMA7A,SNAP23,PRMT1,RAB3IL1,PDIA4,GIMAP5,SIN3B,PSMA2,MRPL32,LCA5L,PXDC1,HS3ST3B1,INPP5B,HOMER1,JPT2,GFER,ABCC1,FNDC3A,DDX42,RIOX2,RMDN3,SLC7A6,CDH1,UTP4,SF3B3,PSMA4,ABHD17C,KDM6B,PFAS,YIF1B,MED29,TIMM50,SRGN,SUPV3L1,PPA1,B3GALT6,RAN,TMEM167A,MET,SLC4A7,YES1,BCCIP,RSL24D1,FASTKD2,PWP1,CMKLR1,HERPUD1,ZNF507,EML4,MAGOHB,SLC35B1,NME1,CZIB,LRP8,TAF4B,CCT5,ACVR2A,MAPK1IP1L,HEMK1,DNAJC21,NEPRO,EMILIN2,UTP6,NOP56,NDUFAF4,SERPINB2,HEATR1
STAMBOLSKY_TARGETS_OF_MUTATED_TP53_DN	CUD	0.0268602	0.00785251	0.000624866	42	0.31358	brain	TWAS	c2	0.000624866	0.227495361	UNG,RTEL1,HLA-B,HERC6,IFIT1,DDX60,TSC22D4,STAT1,RBCK1,OAS3,SLC40A1,SP110,CD9,XAF1,TBC1D22A,ISG15,TRAPPC12,IFITM1,IRF7,RAB4B,ASAP3,TMEM52B,MX1,MICAL3,SSH2,SOCS2,CAPN8,TMEM44
GSE37301_MULTIPOTENT_PROGENITOR_VS_CD4_TCELL_UP	CUD	-0.0133754	0.00392011	0.000644861	146	0.418486	brain	TWAS	c7	0.000644861	0.22824049	RFLNB,CACNG8,LAIR1,IL17RA,HDHD5,REEP2,PDLIM5,BANK1,TBC1D4,EMID1,DCK,MIB2,ATP10A,DGKA,GPRIN3,GYPC,ABLIM1,PDCD2,IFIT2,RASSF2,SLC37A1,ATP1B1,SPSB1,PIK3CD,MACO1,DSE,CALHM6,PVR,ZC3H12D,ESR1,LY75,DPP4,VIPR1,SCRN2,AFF3,IL1RL2,SCG5,ELK4,CHN1,PLCXD2,CD200,PLEKHA1,CHST15,ENTPD5,SP110,ECEL1,BICDL1,GRAMD2B,TTC13,AP4B1,DAPL1,PDE3B,RPS13,ICAM2,ZNRF2,NOD1,DZIP1,HS6ST3,RMDN3,RPS5,LTB,FAM131C,CHPT1,SSBP2,STK4,TTLL12,KDM7A,AGFG1,DDX6,TNKS2,EXOC6,ST6GAL1,IPCEF1,LRRC17,KLRD1,TRAF5,KLK10,CRLF3,PEX5,DNMT3B,BCL2L11,SLC20A1,STK32A,TIMM10,PDLIM1,EEFSEC,IDH2,SATB1,ST8SIA1,RNF144A,MGAT4A,ACTN1,KLHDC4,SLC26A11,ZSCAN2
GOBP_ANTIBACTERIAL_HUMORAL_RESPONSE	CUD	-0.0235776	0.00694604	0.000687816	39	0.38088	brain	TWAS	c5	0.000687816	0.238475633	ELANE,HLA-A,HLA-E,SPON2,H2BC4,H2BC10,DMBT1,SLPI,WFDC2,WFDC3,SFTPD,PGC,LGALS4,LTF,KLK5,KLK7,PLA2G6,RNASE6,RNASE2,TF
GOBP_REGULATION_OF_PROTEIN_IMPORT_INTO_NUCLEUS	CUD	0.0274207	0.00813986	0.000755233	39	0.282542	brain	TWAS	c5	0.000755233	0.246743335	NUP54,HCLS1,SUFU,ZIC1,EFCAB7,PIK3R2,ZPR1,NUP58,APOD,PRKCD,BMP4,SIRT6,CD36,CHP1,MDFIC,SMO,JUP,DMAP1,PKIG,ECT2,CDH1,RAN,HSP90AB1,MAVS,FERMT1,NF1,CDK1,CHP2
GOCC_SPERM_MIDPIECE	CUD	0.0210301	0.00622814	0.000733793	55	0.105887	brain	TWAS	c5	0.000733793	0.246743335	SQSTM1,PACRG,AK2,TACR3,CFAP58,ATG16L1,HYAL3,TACR1,NME8,SPATA33,CFAP69,TACR2,CD52,SLC9A3R1,ATP1A4,IFT27,RAP1A,ACE,CCR6,HSPD1,IFT172,VDAC2,AKAP3,SPEF2,TCP11,FSIP2
MIR1257	CUD	0.0183074	0.0054268	0.000742125	77	0.86204	brain	TWAS	c3	0.000742125	0.246743335	ZNF468,LILRA1,CANX,CAMK2D,UBE2D3,NDST3,ENPEP,STIM2,DNAJC6,FAM13A,TXLNA,FOXN3,ANO8,ODF2L,SLC1A6,NT5E,ATG12,OAZ2,NAB1,AKAP7,LATS2,SKA3,BMP4,ZNF781,SPIRE1,ZNF519,SMIM13,CHST1,CEP41,MYNN,STXBP5L,ZNF17,CDC5L,AKIRIN1,NDN,ARPP19,CA10,SPATA6,PTPRJ,GPATCH2L,TMCC3,CDK17,LYRM2,PHYH,MCM9,RGS5
GSE17721_LPS_VS_GARDIQUIMOD_1H_BMDC_DN	CUD	-0.0126051	0.00378564	0.000869382	159	0.761594	brain	TWAS	c7	0.000869382	0.27867794	USP10,QDPR,SCARB2,CCNI,TRIAP1,LIMK2,HLTF,NOPCHAP1,PYGB,CD244,ATF6,GCC1,ACSL5,FAM120B,CFAP410,ZNF740,MFSD5,NAPG,CANT1,PIP5K1C,MATK,PARN,C1QBP,KMT5C,YEATS4,SAMM50,EXOSC10,CHMP1A,VPS9D1,GOSR2,PNPO,ATG12,NEK4,TMEM183A,RNF26,SC5D,SLC16A6,NPC2,RASSF5,ERAP1,HIGD1B,SSR1,RIOK1,MRPS23,RNF25,RETREG2,CNIH1,RAP1A,CCT8,EBPL,LIMD2,CDKN2D,VAMP1,RHOV,MDFIC,ZNF329,TMEM14C,WDR90,MED20,MAP4K2,KATNA1,AKAP12,BRCA1,NBR1,EXOC8,CSTF1,SENP3,ARL1,DFFB,NOC4L,TEN1,TERF2,SMDT1,RNF111,LCLAT1,CAPRIN2,FAM8A1,SLC4A7,STRN,ATL2,SNCG,AAK1,MED17,ITGB1,TMEM229B,SF3B1,ANKRD40,CTSC,MRPL37,CHORDC1,CTU1,SS18,NRBP1,SNX18,SLC35A1,USP47,STARD7,ZC3H7A,VPS26A,SUPV3L1,MIS18BP1,RCSD1,MESD
REACTOME_CS_DS_DEGRADATION	CUD	0.0327537	0.00989205	0.00092926	21	0.354589	brain	TWAS	c2	0.00092926	0.292355521	IDUA,BCAN,HYAL3,HYAL1,NCAN,HEXA,ARSB,CSPG5,HEXB,VCAN
GOBP_CYTOPLASMIC_TRANSLATIONAL_INITIATION	CUD	-0.0422276	0.0128386	0.00100507	18	0.536897	brain	TWAS	c5	0.00100507	0.302537884	EIF4B,EIF3B,MTOR,EIF3C,EIF2D,EIF3D,EIF3L,EIF3M,DENR,NCK1,EIF5,METTL3,EIF2B3,EIF3F,NCBP2
GOBP_POSITIVE_REGULATION_OF_NUCLEOCYTOPLASMIC_TRANSPORT	CUD	0.0255466	0.00780201	0.00105901	40	0.187265	brain	TWAS	c5	0.00105901	0.302537884	GSK3B,HCLS1,RIOK2,ZIC1,EFCAB7,PIK3R2,ZPR1,NEDD4,PRKCD,PPM1A,SIRT6,CAMK1,RAPGEF3,SMO,JUP,DMAP1,ECT2,CDH1,RAN,HSP90AB1,XPO4,CDK1,MAVS,CHP2,NCBP2
GOBP_PURINE_DEOXYRIBONUCLEOTIDE_METABOLIC_PROCESS	CUD	0.037597	0.0114907	0.00106812	21	0.616525	brain	TWAS	c5	0.00106812	0.302537884	DCK,NT5C2,NT5C,NUDT15,AK5,ADA,SAMHD1,NT5C1A,GUK1,PNP,AK9,ADK
GOBP_TELENCEPHALON_GLIAL_CELL_MIGRATION	CUD	-0.037863	0.0115812	0.00107793	17	0.702626	brain	TWAS	c5	0.00107793	0.302537884	MBOAT7,P2RY12,SUN1,BMERB1,SRGAP2,RTN4,CTNNB1,DISC1,ZMIZ1,SYNE2,RELN,LRP8,SRGAP2C,LAMB1
MAZR_01	CUD	0.0158284	0.00484467	0.00108628	95	0.199272	brain	TWAS	c3	0.00108628	0.302537884	DUSP8,CORO1C,LRFN5,MAPT,THPO,MTHFR,CLCN6,HPCA,HNRNPDL,CLOCK,TRIP10,ENTPD1,SULT2B1,SYT3,EFNA1,URGCP,SP1,MIEN1,RAPGEFL1,RAB5C,ZIC4,P4HTM,PCBP4,ROCK1,ITGA6,TRERF1,HHATL,LINGO1,GRK5,HSD11B1,TAGLN3,NFYC,MBD3,MKNK2,EPB41L3,MED13,FXYD3,ARHGAP44,KREMEN2,GABPB2,POGZ,WFIKKN1,PRRC2A,DDAH2,RGL2,PHF23,SLC2A4,EIF5A,TNFSF12,RND2,PACSIN3,KCNK6,DLL3,PTPRF,CCDC24,SSBP2,VCAN,STAU1,ABR,MIR22HG,WDR81,RNF111,LUC7L2,BRME1,SEPTIN3,EPHB2,ORAI2,UTP18,MOV10,PPM1J,PHLDB3,RTN2,DMPK,LGALS1,H1-0,SLC39A2,JAKMIP2,HNRNPUL1,SLITRK5,ZNF503,ATXN7L2,UST,MPC2,NOTCH2NLA,MTF1
MIR1243	CUD	0.0224334	0.00684128	0.00104132	52	0.477405	brain	TWAS	c3	0.00104132	0.302537884	TRIM4,PRKG2,DNAJC6,OSBPL11,ZNF561,ARHGAP31,TNS3,C10orf88,MAP3K5,ECT2L,SSPN,ZNF649,HACD2,ZNF608,ZNF382,CEP72,TPP2,PLEKHA5,AEBP2,PALD1,CLUL1,ATAD1,ERC2,YME1L1,AMFR,STXBP5,TMEM30A,GNPDA1,GUCA1C,TAGAP
WEST_ADRENOCORTICAL_TUMOR_MARKERS_UP	CUD	-0.0423219	0.0129151	0.00104939	17	0.705011	brain	TWAS	c2	0.00104939	0.302537884	MVK,FGFR4,BARD1,IL32,PCSK6,MED8,PMAIP1,NEK2,CDK1,PRC1
HOLLEMAN_VINCRISTINE_RESISTANCE_B_ALL_UP	CUD	-0.0235836	0.0072646	0.00116886	44	0.094572	brain	TWAS	c2	0.00116886	0.320286493	HLA-DQA1,CRMP1,PISD,TBC1D9,TCFL5,DIDO1,ZNF512B,KCNN1,PNN,ZNF263,KDM4B,ZNF304,RUBCNL,BTBD3,LBH,POM121,PSME4,PPM1B,CALU,ARHGAP29,NFATC1,CREB3L2,TRIM24
GOMF_ALANINE_TRANSMEMBRANE_TRANSPORTER_ACTIVITY	CUD	-0.0471173	0.0145377	0.00119094	17	0.67057	brain	TWAS	c5	0.00119094	0.32115682	SLC38A7,SLC36A1,SLC38A3,SLC38A1,SLC38A2,SLC6A6,SLC7A8,SFXN1,SLC1A4,SLC36A4
GSE28726_NAIVE_CD4_TCELL_VS_NAIVE_VA24NEG_NKTCELL_DN	CUD	-0.0114577	0.00354863	0.00124323	164	0.200925	brain	TWAS	c7	0.00124323	0.330019289	IFITM1,DUSP8,ARHGAP45,BTBD2,TLE5,MRNIP,MICA,ZKSCAN5,CYP3A5,HMGB2,CENPE,TACR3,PLXNA2,TLR1,PRKG2,PPEF2,VNN2,LIMK2,PIK3IP1,CDC42BPA,NINL,TRIB2,RDH5,DGKA,SUOX,DDIT3,ACRV1,SCN7A,BIN1,MUC1,TRAM2,STARD3,CCDC69,PYGM,MAP4K2,SIPA1,MPZL1,TBX19,ACP5,CYP4F12,MYO9B,MAD1L1,ESR1,CD302,CDC25B,JOSD1,SUN2,CYP2D6,DNAJB1,HMGN2,PLA2G4C,CA11,CD37,FCGRT,PRRG2,IRF3,ITIH4,ZNF467,ASIC3,H4C2,H2BC10,HEXIM1,AFDN,DLG5,C2orf72,TUBB2A,ALDH2,P2RX1,FXYD3,ADD3,BBIP1,CLDN9,MARCHF3,UPK3A,RPS28,CYFIP2,HBEGF,AURKC,ZNF8,NUMA1,FAM168A,ACAP1,DISC1,MDK,ATG13,SEC31B,SNAP91,ARTN,ADA,ABR,MXRA8,ITGA5,ITGB2,WWOX,MST1L,MT2A,MT1H,MAPK11,AQP5,PLCD1,ACVR2B,LTB4R,CDH2,KCNA5,DGCR2,TBX1,TRAF3IP2,OPTN,PHYH,TFDP2,CASQ2,CTSK
GOMF_HYDROLASE_ACTIVITY_HYDROLYZING_O_GLYCOSYL_COMPOUNDS	CUD	-0.0140778	0.00438227	0.00131607	99	0.828085	brain	TWAS	c5	0.00131607	0.339507146	PARG,KLB,HPSE,GBA3,IDUA,MANBA,MAN2B2,GAA,HEXD,GM2A,MAN2B1,NEU3,ACER3,HYAL3,HYAL1,ENGASE,MOGS,LYZ,MAN2A1,LYZL4,MAN2C1,MAN1A2,HEXA,CHI3L1,CHIT1,LYG1,GLB1,AMY2B,AMY2A,MANEAL,OVGP1,OTOGL,GANAB,EDEM3,NEU4,CEMIP,MGAM,NAGLU,AGL,MANEA,LCTL,NAGPA,PGGHG,HEXB,NAGA,KL,EDEM2,CTBS,GALC,EDEM1,MAN2A2,HPSE2,GLB1L3,GLB1L2
REACTOME_CELLULAR_HEXOSE_TRANSPORT	CUD	0.0302704	0.00942466	0.00131894	25	0.929919	brain	TWAS	c2	0.00131894	0.339507146	SLC2A9,SLC2A12,SLC50A1,SLC45A3,SLC2A10,SLC2A11,SLC2A4,SLC2A14,SLC5A4,SLC5A9,SLC2A2,MFSD4B
GOBP_CEREBRAL_CORTEX_RADIALLY_ORIENTED_CELL_MIGRATION	CUD	-0.0338264	0.010605	0.00142439	22	0.794117	brain	TWAS	c5	0.00142439	0.354350427	MBOAT7,MDGA1,P2RY12,SUN1,BMERB1,DIXDC1,SRGAP2,RTN4,CTNNB1,DISC1,ZMIZ1,SYNE2,CCDC141,RELN,LRP8,SRGAP2C,LAMB1
GSE17721_POLYIC_VS_GARDIQUIMOD_4H_BMDC_DN	CUD	0.0135893	0.00428097	0.00150175	144	0.0882637	brain	TWAS	c7	0.00150175	0.354350427	IFITM10,LENG1,GPC1,B4GALT7,PHYKPL,SQSTM1,PILRA,MEPCE,EIF2B5,DCBLD2,PRKAB1,COX6A1,TMEM120B,NADK,APBB2,TMEM165,TLR2,VPS13C,BLNK,PGAM1,ACSL5,SLC35D1,UBAP2L,MFSD5,MAP3K11,EPB41L5,RNF44,SLC25A33,ZNF426,WDR6,PCBP4,GDPD1,HDGF,MAN2A1,SERPINE1,COL26A1,RPL7L1,NOP10,NUCB1,IRF3,TPBG,MTFMT,H2BC5,EEF1E1,SMIM7,CYB5A,NUMB,ACYP1,FLVCR2,SYT17,LATS2,ZNF565,FIGN,FAM98A,PCNX1,TUFT1,ABCC1,TPP2,WDR75,CCT8,CYFIP2,ZNF274,STARD4,DNAJC11,RNF157,KCNQ5,PDF,USP39,NCK1,SACM1L,GPNMB,CMTM3,RRP7A,PDE8A,ACLY,VPS4B,HBS1L,SIGLEC7,ERLEC1,AMFR,VTI1B,OLR1,TTC7B,DNAJB11,MED10,CAD,SLC25A30,TFB2M,CABLES2,SLC30A5,TMED7,UBXN2A,MMACHC,USP47,DUSP2,DNAJC21,SUPV3L1,RGS17,FURIN,FGF23,PKP2
GSE21360_NAIVE_VS_QUATERNARY_MEMORY_CD8_TCELL_DN	CUD	0.012465	0.00392456	0.00149249	148	0.699774	brain	TWAS	c7	0.00149249	0.354350427	CD38,LAP3,INTS12,HERC6,ISG15,NADK,TLR3,ZNF330,RASGRP3,FAM98A,RNF8,CMTR1,AEN,ISG20,POLG,SETD4,IFIT2,IFIT1,IFIT5,DDX60,PLSCR1,NOMO3,NIPAL3,VCPKMT,MOB1A,ZNF239,ZNF148,CHST12,ANKFY1,MIS12,XAF1,POGLUT1,ZPR1,EIF2S1,SLC24A1,C3orf52,SLC16A6,LNPEP,SERPINB9,RIPK1,OAS3,IFI44,HOMER1,PNO1,PHF11,IFIH1,MRTO4,SP110,SP140,EHD4,ZNF134,MR1,DHX58,AARSD1,DOP1A,HIF1A,SNAPC1,ZNF702P,CRK,ODR4,NIP7,BNIP1,TRAPPC4,DDX18,LARP1,CNOT8,IFITM2,IFITM1,IFITM3,IRF7,EIF2AK2,RTP4,TRIM21,TRIM22,ESF1,APOL6,MX2,MX1,KANSL2,ZNF195,ZCCHC2,EIF5,SRD5A1,GOSR1,ADAR,UBC,UBE2L6,FBXO28,TDRD12,CASP1,TMEM127,NOC3L,MORC1,TAP1,TENT5A,MIS18BP1,NSUN3,LGALS8
MIR8079	CUD	-0.0302364	0.00949469	0.00144977	25	0.927816	brain	TWAS	c3	0.00144977	0.354350427	CLOCK,LEPR,MIA3,CYRIA,C11orf24,MEIOC,SGTB,AJAP1,SOD1,TRIM22,SGMS1,TMEM199,CNTN5,SLFN5,SRSF8
REACTOME_AMINO_ACID_TRANSPORT_ACROSS_THE_PLASMA_MEMBRANE	CUD	-0.0309868	0.00974278	0.00147026	23	0.429618	brain	TWAS	c2	0.00147026	0.354350427	SLC7A11,SLC36A1,SLC38A3,SLC38A1,SLC38A2,SLC38A4,SLC25A29,SLC7A1,SLC43A2,SLC6A6,SLC7A7,SLC7A8,SLC1A4,SLC36A4,SLC43A1,SLC7A9,SLC7A10,SLC16A10,SLC7A5
WP_NAD_METABOLISM_IN_ONCOGENEINDUCED_SENESCENCE_AND_MITOCHONDRIAL_DYSFUNCTIONASSOCIATED_SENESCENCE	CUD	0.050732	0.0158842	0.00140377	14	0.590349	brain	TWAS	c2	0.00140377	0.354350427	SIRT5,MDH2,GOT2,PARP1,NAMPT,RB1,SLC2A4,NMNAT2,SIRT2,SIRT3,PRKAA1
BOUDOUKHA_BOUND_BY_IGF2BP2	CUD	-0.0175592	0.00555824	0.00158245	86	0.960268	brain	TWAS	c2	0.00158245	0.360995863	RPS15,ZMAT3,ATP5MF,SMIM14,RPLP0,DYNLL1,XPO1,NACA,RAB31,NAPG,PDPN,GID8,LSM5,SRSF10,MAN2A1,LBR,CCND3,C6orf226,CRYAB,H2BC10,ISCA2,EPB41L3,CRTAP,GAS5,LSM10,SERPINE2,ZDHHC8,COX8A,FAM89B,CCNG1,RPL36,ABHD4,INSIG2,CUX1,TNKS2,DESI1,TNNT2,PHLDA3,HSPA1B,CHCHD4,VTI1B,MARCHF2,AQP5,RRP8,PTPN12,VPS29,TRIM54,PTPN21,S100A6,LXN,VPS26A,ABRACL,IQGAP1,GNG12,PSRC1,CSF1,CD81,ATP2A1
GSE17721_CPG_VS_GARDIQUIMOD_16H_BMDC_DN	CUD	-0.0114736	0.00363427	0.00159366	161	0.978729	brain	TWAS	c7	0.00159366	0.360995863	PARG,COG8,ST3GAL2,HP,CEACAM21,EIF2AK3,USO1,HLA-C,PILRA,CTBP1,FAM53A,MCUB,CCNI,UBAC2,CD38,HLCS,CP,WASHC4,TRIM2,GINS1,CDIPT,POLD2,XBP1,COL5A3,GCDH,PSMG3,SLC2A5,APOC2,YEATS4,UBOX5,PNPO,CALCOCO2,PPIC,UPP1,IBTK,HPS1,ITIH4,IGDCC3,MYO1B,STRN3,WIPI1,ABAT,REXO1,RIPK1,ERO1A,B3GNTL1,FAM98A,PDCD6IP,HMG20A,LRWD1,DNER,EVI5,EDEM3,TRMT112,P2RY6,ARTN,POMC,PRMT7,SLC7A7,EFS,NOP9,DDX17,CAV1,TNKS2,USP14,SIGIRR,TK2,TECR,CLEC4A,WNT5A,ABI1,CYP2J2,SELENOP,FKBP11,TMEM135,RAB38,CAPZA1,CHST15,RNF149,TMEM199,FAM222B,EML5,CCT5,STXBP3,USP1,SMPD2,CRADD,ADRB2,PIK3CG,APRT,CCDC28A,FAM234B,ROCK2,PPP1R17,SORCS1,SERPINB2,TF,MCEE,EBF3,ARHGDIB
RORIE_TARGETS_OF_EWSR1_FLI1_FUSION_UP	CUD	-0.022196	0.00702664	0.00158403	32	0.556765	brain	TWAS	c2	0.00158403	0.360995863	HLA-E,HLA-C,MICB,HTRA1,CD55,PAWR,MDFIC,ME1,SELENOP,CCNO,CCND2,RBP1,PHLDA2
MIR4481	CUD	0.0180847	0.00574245	0.0016366	87	0.847729	brain	TWAS	c3	0.0016366	0.365844703	AP1G1,DNAAF3,PSD2,CLCN6,DHRS3,SLC35E2B,CDK11A,SLC35E2A,SRD5A3,ARFGEF3,DLX3,CACNA1G,DTNA,PYGM,ATG2A,VAPA,HYAL3,HDGF,VIPR1,ZDHHC3,SLC12A6,SLC1A6,DENND10,NUDC,IRF6,NECTIN1,SC5D,ZNF407,BCAT1,NATD1,KIAA0040,RUFY4,MMP25,ZNF213,FGFR2,RGL2,MR1,KCNAB2,EZH1,LSM12,TNFSF12,SENP3,KDM6B,KCNK3,DNAJC5G,KCNQ5,PLEKHG3,GNG13,SOGA1,CIPC,CYP1B1,SERPINB8,SLC6A17,ARF3,PXYLP1,SCN3B,ERC1,KCNMB1,ESS2,DAZAP2,ALPK3
GOCC_INTERCALATED_DISC	CUD	0.0303007	0.00964286	0.00167628	33	0.6504	brain	TWAS	c5	0.00167628	0.368134205	CTNNA1,YWHAH,SCN1A,ATP1B1,GJC1,CTNNA3,DSP,PAK1,NRAP,CXADR,CTNNB1,JUP,SLC8A1,VAMP5,SCN4B,SPTBN4,DSC2,ITGB1,SCN5A,CDH2,ANK3,VCL,KCNA5,OBSL1,ACTN1,DLG1,PKP2
GSE30153_LUPUS_VS_HEALTHY_DONOR_BCELL_DN	CUD	0.0109385	0.00348375	0.00169018	173	0.0414851	brain	TWAS	c7	0.00169018	0.368134205	CUBN,EML1,WARS1,GEMIN4,TCEA2,CD8A,RCHY1,GFPT2,NFKBIL1,HLA-DRB6,HLA-DQB1,RING1,B3GALT4,BMP3,HS3ST1,KCNJ6,CDH18,AK4,LTBP1,CDIPT,ITGAX,EFNA1,RFNG,FKBP9,RGS14,P2RY11,ZNF20,FABP3,BTBD2,GNA15,TACR1,CAMTA1,H6PD,CHRNE,WASL,VIPR1,SLC27A2,COL13A1,HSPB2,RET,ATP2B4,PTPRT,L3MBTL1,RPP14,NMT1,CTSA,STAT6,C2orf72,CHRND,SERPINB1,ITGB8,PEX12,SMARCB1,SEPTIN10,POSTN,PAX7,PTGIS,SLC9A8,TAF1C,CD4,APBB3,LDLRAD4,KRT5,NBR1,GNPAT,SEC31B,NPR3,PLA2G4C,FSTL4,CDK3,FCGR3A,ZNF415,DNAH17,SULT4A1,SLC8A1,AURKC,SUPT5H,MIA,PTPN18,SERPINC1,GDF5,HRK,FZD9,FZD7,NUAK1,SLC5A4,LPAL2,ANKRD7,SLC1A3,RIT2,MICAL2,IMPG1,RASAL2,CBFA2T3,PLCE1,COL11A1,FURIN,PKP2,AKR1C3,RGR
GSE22886_NAIVE_TCELL_VS_MONOCYTE_DN	CUD	0.0136433	0.00435836	0.00174587	152	0.40103	brain	TWAS	c7	0.00174587	0.375450448	NCOA4,CORO1C,LILRB3,LILRA6,LILRA2,LILRB1,CTNNA1,CD14,RNF130,NCF1C,PILRA,PDLIM5,MANBA,SH3TC1,ATG7,PLBD1,NADK,STX7,VNN2,PISD,WASHC4,CKAP4,EXOC1,TLR2,IFNGR1,ACSL1,MCTP1,GLRX,SUOX,S100A9,S100A12,SEMA4A,PLSCR1,PGD,GPX1,TIMP2,RIN2,FEZ2,QPCT,CDC42EP3,CYRIA,DEF8,ABHD5,TNS3,STX3,SLC15A3,PRKCD,SLC16A6,NPC2,FLVCR2,DUSP3,GRN,SIGLEC9,CD33,FPR1,SCPEP1,PTAFR,GLB1,DHRS7B,SLC11A1,CD36,RHOQ,TNFAIP2,LTBR,GAPDH,ARAP1,TNFSF13,ZMIZ1,ATP6V0B,AKR1A1,FCGR2A,CAPG,ARHGEF40,SLC7A7,BCL2L2,CSF2RB,APOBEC3A,CPVL,HEXB,PTTG1IP,CLEC4A,CLEC7A,ARHGAP26,PCTP,VCAN,SMCO4,FUT4,OAZ1,DMXL2,BID,FGL2,ATP6V0D1,CHST15,CTBP2,LAPTM5,KCTD12,MFSD1,LGALS3,KCNMB1,MNDA,HS1BP3,CTSH,CASP1,TMEM127,SNX11,USP15,GNS,GRK3,PLAGL1,CREG1,MARCKS,VAMP3,GAB2,SIRPA,MTMR11,NAGK
ATCTTGC_MIR31	CUD	0.0262088	0.00840425	0.00181764	45	0.702936	brain	TWAS	c3	0.00181764	0.377244889	G3BP2,TMEM248,DCBLD2,EVC,RBM14,HERPUD2,WAC,SEMA3F,NNAT,BEST1,SNX22,SPTSSA,RAB37,STRN3,NUMB,MIDEAS,PLCB1,SETD3,YY1,JMJD8,IL34,IGSF11,SLC35A3,SLTM,SLC17A6,GRM7,IGSF22,CADPS,MPRIP,GATAD2B,TMEM243,TULP4,TMEM132E,TM9SF3,ARID4A,DAAM1
GSE37533_UNTREATED_VS_PIOGLIZATONE_TREATED_CD4_TCELL_PPARG1_AND_FOXP3_TRASDUCED_UP	CUD	-0.0142417	0.00456757	0.00182083	132	0.897553	brain	TWAS	c7	0.00182083	0.377244889	VIM,CORO1C,PSMB3,FCAR,SMURF1,STAG3,CYP51A1,GAR1,SPP1,SEPTIN11,TNFRSF4,MSMO1,TXK,TNIP3,PPA2,RIT1,PDXK,CSTB,GPX3,TNIP1,PDPN,NOP16,TMED9,CLIC4,DDA1,CRIM1,QPCT,MREG,C1QBP,SERPINE1,DNPH1,GATAD2A,IDH3A,SLC12A6,UPP1,CCDC86,TKFC,G0S2,CHI3L1,MDM4,SC5D,ATP5MC3,FPR2,BCAT1,ALCAM,EPB41L2,PTAFR,EPB41,ABHD2,C1orf109,ALOX5AP,MARCHF3,RASA3,PSMC3,ALOX15B,PPIF,SDC4,ACOX1,NIP7,ATP13A3,TNFAIP8,KMO,ARFGAP3,PDSS1,PMEPA1,OLR1,NME1,BID,PTPN12,ADO,SS18,XPO4,KCNN4,MAP4K4,NDRG2,IL1A,PDK1,F3,SLC43A3,FBXO34,SLC1A3,DLD,RASAL2,UBE2J1,TUBB6,YIPF5,EMP1,C1orf54,SENP7,CD81,PARK7,FKBP5,ACTN1,PDE4DIP,CHST2,FDX1
PID_AP1_PATHWAY	CUD	-0.0303131	0.00970408	0.00178565	23	0.512512	brain	TWAS	c2	0.00178565	0.377244889	HLA-A,NPPA,SP1,ESR1,EP300,BCL2L11,ACTA1,AGT,CTNNB1,HIF1A,PTEN,CREB1,DMTF1,CDK1,NFATC1,NR3C1
MIR1265	CUD	-0.030119	0.00967437	0.00185019	33	0.435522	brain	TWAS	c3	0.00185019	0.378709372	SLC39A8,CHD9,DEF8,EMC4,KDELR2,KMT2C,ZNF568,MPHOSPH6,TRIP12,INAFM2,PMP22,MPHOSPH8,ZNF813,MANEA,BTAF1,CCBE1,CBX3,GOLT1B,C2CD5
CHX10_01	CUD	-0.0122119	0.00396187	0.00205369	141	0.63893	brain	TWAS	c3	0.00205369	0.401469598	LRFN5,TXNL4B,DHX38,RNF39,PLXNA2,LDB2,RCAN1,RGS12,MSX1,NDNF,MYBPC2,SND1,SLC44A3,CNN3,LIX1,SEZ6L,C22orf31,PRND,PPP1R1B,MED24,RAPGEFL1,RPL34-DT,ZIC4,ZIC1,LTBP3,OVOL1,GAP43,HERPUD2,PDZRN4,BAMBI,CDH9,NTRK1,ADAMTS17,AFF3,GJD2,DIXDC1,RPP25,TTF2,GPRC5C,ATP2B4,PLEKHA6,STX7,FBXO40,SEMA5B,ELMO2,KCNMA1,PXDC1,BMP4,FIGN,ADD3,PRKAB1,SEMA6C,POGZ,TMEM178A,PAX8,CYFIP2,SLC7A9,CHST8,USP44,CDKN2C,CDH6,NPR3,DNAJB4,MAP2K5,SUCLG2,SYNE2,DDX6,SLC37A4,BTBD3,LINC01164,WNT5A,FZD7,BACE2,CACNB3,ASIC1,SACM1L,SSH2,NOL4L,SIAH3,KCNK2,KAT6B,PIK3R3,DAAM2,ATP5MC1,FILIP1,PRRX1,FYN,FRA10AC1,LMO1,CDH20,IMPG2,RHBDL3,NR2F1,ROBO3
GOBP_ALANINE_TRANSPORT	CUD	-0.0443678	0.0143888	0.00204584	18	0.6296	brain	TWAS	c5	0.00204584	0.401469598	SLC38A7,SLC36A1,SLC38A3,SLC38A1,SLC38A2,SLC6A6,SLC7A8,SFXN1,SLC6A17,SLC1A4,SLC36A4,SLC7A10
GOMF_ORGANIC_ACID_TRANSMEMBRANE_TRANSPORTER_ACTIVITY	CUD	-0.0133581	0.00432018	0.00198802	129	0.273025	brain	TWAS	c5	0.00198802	0.401469598	SLC29A4,SLC7A11,SLC38A7,SLC10A4,SFXN2,ABCC3,SLC7A5P1,SLC38A10,SLC16A12,SLC23A2,SLC6A7,SLC36A1,PDPN,SLC15A4,SFXN5,SLC38A3,SLC27A1,SLC25A12,SLC51A,SLC27A2,MPC1,SLC1A6,SLC16A9,SLC9A3R1,SLC26A9,SLC16A6,SERINC3,SLC13A3,ABCC11,SERINC5,SLC38A1,SLC38A2,SLC38A4,SLC25A29,SLC38A6,CTNS,SLC38A11,CD36,SLC27A6,ABCC1,SLC25A38,SLC38A8,SLC27A5,SLC13A5,SLC16A11,SLCO1C1,SLCO1A2,SLC66A1,SLC43A2,SLC6A6,SLC7A7,SLC7A8,SLC25A22,SLC19A1,SLC66A1L,SFXN1,SLC17A6,SLC1A4,SLC36A4,SLC5A8,SLC25A15,SLC25A18,SLC25A1,SLC1A7,SFXN3,SLC5A6,SLC7A14,SLC25A30,SLC16A8,SLC43A3,SLC43A1,SLC1A3,SLC7A9,SLC7A10,SLC26A4,SLC16A10,MPC2,SLC26A8,ABCC4,SLC6A1
WUNDER_INFLAMMATORY_RESPONSE_AND_CHOLESTEROL_DN	CUD	-0.0306085	0.00993128	0.00205591	22	0.149132	brain	TWAS	c2	0.00205591	0.401469598	CYP2E1,HLA-A,HLA-DQA1,ALB,SERPINA1,ACTA1
GSE45365_CD8A_DC_VS_CD11B_DC_IFNAR_KO_MCMV_INFECTION_UP	CUD	-0.0140944	0.00458964	0.00213402	120	0.100559	brain	TWAS	c7	0.00213402	0.411987111	DHX38,CDH7,CLIP2,ABCF3,SETD6,ACTR1A,CLYBL,ACAA2,SNX9,MAS1,PITRM1,DOK4,TMEM230,PNMT,BMP7,GID8,FOXN3,ALDH1A3,TARS3,PPP5C,BMS1,PHF7,SNX1,LHFPL6,SLC25A15,BRK1,TATDN2,ATP6V0E2-AS1,PCSK1,RGMB,COPA,KDM3A,GET1,MIA2,ZFP82,SOX9-AS1,ALDH7A1,KIF14,KREMEN2,SELENBP1,TCHH,CRKL,ZBED3-AS1,UGGT2,ZNF71,ZNF606,KRT80,RAF1,LINC01134,OSBPL3,SUPT16H,OXA1L,NFATC4,WNT7A,DDX6,DDX18,LRRC75A,NFS1,DRD4,TOLLIP,CHGA,CPO,LUZP1,LRP2,SP5,LY6G5C,FKBPL,PCBP1-AS1,FAM3B,PMS2P11,BORCS5,FAM53B,RELCH,MARK3,RMST,DAP,CFDP1,BCL2L11,TMEM87B,CTSH,MOB3C,RPRM,TGIF1,MMS19,PLEKHO1,ADGRF4,APEX1,KIAA0586
GOMF_HEXOSAMINIDASE_ACTIVITY	CUD	0.0253142	0.00829137	0.0022651	24	0.405371	brain	TWAS	c5	0.0022651	0.41828026	HEXD,GM2A,HYAL3,HYAL1,HEXA,CEMIP,NAGLU,NAGPA,HEXB,NAGA
GSE20366_CD103_POS_VS_CD103_KLRG1_DP_TREG_UP	CUD	0.0118485	0.00387721	0.00224358	162	0.884733	brain	TWAS	c7	0.00224358	0.41828026	WNT8A,MAPK9,GSTK1,KLHL6,SH3BP5L,TRIP10,NEMP1,SPRY1,PUS3,INPP4B,CHTOP,TM7SF2,CTSW,FBXW10,TGM2,CRIM1,ICE2,ITGA6,SPSB1,PELP1,DHX33,RAB3IP,B4GALT4,PATJ,SNRK,TRPM7,AFF3,SGPP2,SCG5,SELL,METTL18,PARP3,PCDHB15,ZNF786,HIBADH,TMEM38A,RASSF8,RPP14,CILK1,KCTD5,VASN,DSP,DGKE,TUBB2A,PCNX1,MAP10,ADSS2,RABGAP1L,DNAAF10,PRKAG2,DPP4,PLEKHS1,MRC2,CEP95,STK39,HSDL1,INAFM1,BCAT2,PGBD1,CCDC62,ABHD17C,EMC1,HIF1AN,BDH1,SYT16,SLC22A5,KIF3A,FBF1,DRC1,DUOX1,PPP4R2,PDZRN3,PNPLA5,TIAM1,MGAT3,ATP4A,TCTE1,AMPD3,P3H4,STX1A,ZC3H12D,SLC2A13,NFKBIL1,LTA,ITGB1,MCF2L,PIP4K2A,CYP4B1,DHCR24,CEP57L1,DPP10,XPOT,EDEM1,EXOC6,PDLIM1,MDN1,POU1F1,RGS17,WDR3,RCN1,ADAMTS6,HDAC2,NUPR1,BCAS1,PDE4DIP,PIAS2,PGPEP1L,CDYL2
GSE3982_MEMORY_CD4_TCELL_VS_BCELL_DN	CUD	0.0107589	0.0035199	0.0022387	172	0.668035	brain	TWAS	c7	0.0022387	0.41828026	WARS1,EIF2AK3,CTNNA1,RUFY1,HLA-DQB1,HLA-DOB,HLA-DMB,HLA-DMA,ORC5,RABGEF1,CDK14,PAPSS1,BANK1,SEL1L3,HS3ST1,NADK,CD38,EAF2,SLC15A2,PARP1,PSEN2,RASGRP3,PDLIM1,BLNK,GM2A,SLC37A1,COL9A3,DGKD,ACP5,SAV1,COX17,P2RX5,P2RX1,PSMB6,ZNF232,SIDT2,NT5E,ZNF106,SLC15A3,TOR3A,BTN2A2,ZNF165,CD200,SIDT1,PUS1,CHFR,ING1,ARHGEF7,STX7,QRSL1,SCPEP1,ALDH2,COBLL1,PLCG2,USP22,KIAA0040,CEPT1,SP110,CCNB1IP1,TMEM14B,SNRNP25,TRAK1,MAP4K2,LMO2,CAT,COX15,SIPA1L3,PKIG,FCGR2C,DUS2,TERF2,S100A8,HSD17B4,ALOX5,OPN3,CLEC4A,OSBPL10,LY86,GNG7,CKAP4,MAPK12,YBX3,NUMB,MICAL3,MRPL40,ADO,KCNN4,ERCC1,MICALL1,LYST,TMEM243,GNA12,CD180,ADK,SERPINF1,RHOB,CTSH,LAMP5,SEC23B,UBE2J1,SWAP70,EIF2B1,ZDHHC14
GSE8621_UNSTIM_VS_LPS_STIM_MACROPHAGE_UP	CUD	-0.0110358	0.00360924	0.00223082	179	0.773468	brain	TWAS	c7	0.00223082	0.41828026	VWA3B,FLOT1,ABHD11,METTL27,PLAC8,ADGRA3,AGTRAP,CC2D2A,MFSD10,CHAF1B,TTC3,RNF150,SUFU,NT5C2,AK4,RNF217,VKORC1,SH3PXD2B,ALDH1L1,CHST13,RUVBL1,MCM3,VMAC,XAB2,PFKL,SUMO3,SLC16A12,GALNT16,TXLNA,RAB27B,UBA7,ABHD14B,VSTM2L,RTKN,HK2,CHST12,ATIC,ZNF296,BRSK1,HDGF,SSR3,NEDD4,POLR2M,SCRN2,LXN,MARVELD1,WIPI1,RHOBTB3,AFDN,ARHGAP21,RNF149,TMEM116,FOXRED2,P2RX1,VPS39,PCSK6,RAPGEF3,COL4A2,ZNF264,CCDC159,INAFM1,RHBDF1,HAGHL,PHGDH,EIF5A,ACBD6,DENND2A,NBR1,IRAK1BP1,UHRF1,SERINC3,EFHD1,ACOX1,TIMP4,KIF13A,SEC14L5,UPK1A,PNPLA2,MRPL23,CDC5L,TRIL,WWOX,OPN3,CPLX2,CEP70,ATP13A2,SLC39A11,SGTA,THOP1,CKAP4,CEP126,CHMP4B,EDEM2,CADPS,IL1R1,RHOBTB1,ALDOC,IKBIP,SLC22A3,SLC43A3,SERPING1,SCHIP1,ABCB10,MRPL39,MTARC2,ADI1,B9D1,RCN1,MPZL1,PKP2
GATA2_01	CUD	0.0211257	0.00695367	0.00238103	48	0.881222	brain	TWAS	c3	0.00238103	0.434960416	CRMP1,GRID2,NPNT,NEURL1,RBMS2,KLHL5,ACTN1,SLC8A3,ABHD8,SYMPK,PRKD2,PTK7,KPNB1,GREM1,TTBK2,OAZ2,GRIN2A,PPOX,GRIK2,ZNRF2,HS6ST3,RELL2,SP3,UBXN10,NCDN,PDLIM4,SHQ1,MFF,WNT5A,ST7L,CAPZA1,CNNM1,SLF2,TRIOBP,DNAJC27,RAB3C,TMEM196,SPEG,ATXN7L2
GSE22886_NAIVE_CD8_TCELL_VS_MONOCYTE_DN	CUD	0.0123392	0.00406826	0.002421	166	0.316533	brain	TWAS	c7	0.002421	0.437441714	NCOA4,CORO1C,WARS1,MBOAT7,LILRB3,LILRB2,LILRA2,LILRB1,CTNNA1,CD14,RNF130,PILRA,MANBA,SH3TC1,ATG7,PLBD1,CLCN6,NADK,PISD,WASHC4,CKAP4,EXOC1,TLR2,IFNGR1,ACSL1,MCTP1,LEPROT,SUOX,SNCA,S100A9,S100A12,S100A8,SEMA4A,TGFBI,PGD,GPX1,TIMP2,RIN2,FEZ2,QPCT,CDC42EP3,ANXA2,LYZ,CYRIA,ABHD5,TNS3,SLC15A3,PRKCD,QSOX1,SLC16A6,NPC2,FLVCR2,DUSP3,GRN,SIGLEC9,CD33,FPR1,PTAFR,PLCG2,DHRS7B,SLC11A1,CD36,TNFAIP2,LTBR,ARAP1,TNFSF13,ZMIZ1,FCER1G,FCGR2A,CAPG,SLC7A7,CSF2RB,APOBEC3A,PPFIA1,ALOX5,CPVL,HEXB,PTTG1IP,SERPINA1,CLEC4A,CLEC7A,ARHGAP26,VCAN,HMOX1,SMCO4,OAZ1,DMXL2,ETV6,BID,FGL2,CAPZA1,USP3,CHST15,CTBP2,LAPTM5,CSF1R,KCTD12,MFSD1,LGALS3,KCNMB1,MNDA,HS1BP3,CTSH,AKR1A1,TMEM127,SNX11,USP15,GNS,PLAGL1,CST3,CREG1,MARCKS,VAMP3,GAB2,SIRPA,MTMR11,CTSS,NAGK
HOFFMANN_PRE_BI_TO_LARGE_PRE_BII_LYMPHOCYTE_DN	CUD	0.0202634	0.00668775	0.00244611	68	0.171321	brain	TWAS	c2	0.00244611	0.437441714	CUBN,ST3GAL6,MGST2,GTF2H1,TCN2,RUNX2,BIN1,IFIT2,SIPA1,LRFN4,ANXA2,HSPBP1,ZPR1,PPIC,SEMA7A,FRMD6,HEXA,STAT4,GBP7,FXYD5,TNFAIP6,PTPN22,GIMAP4,ITM2C,CCND2,CD9,LTB,CHRNB1,EFNB3,NPC1,ADA,DBNDD2,BCL2,THY1,PKIB,ANKRD33B,MDN1,EMP1,RCN1,WLS,EMB,MAPK8IP3,ACTN1,ANKRD28,SIAE
GOBP_POSITIVE_REGULATION_OF_PROTEIN_LOCALIZATION_TO_NUCLEUS	CUD	0.0194864	0.00643948	0.00247746	56	0.786978	brain	TWAS	c5	0.00247746	0.438432999	EIF2AK3,HCLS1,PARP9,LIMK2,PARP1,TERT,TRIM8,LARP7,NGFR,TCP1,ORMDL3,JUP,ZIC1,CCT7,EFCAB7,PIK3R2,ZPR1,MEPCE,CDK5RAP3,PRKCD,CCT8,CACNB4,SMO,DMAP1,ECT2,CDH1,F2,RAN,HSP90AB1,LAMTOR5,CARD10,CCT5,CDK1,FYN,AKT1,MAVS,CHP2,PARK7,CD2AP
GOBP_POSITIVE_REGULATION_OF_BLOOD_VESSEL_ENDOTHELIAL_CELL_MIGRATION	CUD	0.0271368	0.00898663	0.0025304	31	0.864716	brain	TWAS	c5	0.0025304	0.438662914	P2RX4,NFE2L2,KDR,NRP1,FGF2,SP1,ADAM17,HIF1A,RHOJ,PRKCA,PRKD2,THBS1,ATP5F1A,ANGPT4,CD40,MAP3K3,HDAC9,HMOX1,PLK2,NUS1,AKT1,CIB1
WP_PPARALPHA_PATHWAY	CUD	0.0301586	0.0099848	0.00252398	20	0.319483	brain	TWAS	c2	0.00252398	0.438662914	FABP1,DBI,SLC27A1,PLTP,ACADM,NR1H3,ACAA1,SCP2,CPT2,CYP4A11,CDK1
GOBP_RESPONSE_TO_HYDROPEROXIDE	CUD	0.0270199	0.00898711	0.00264257	24	0.353276	brain	TWAS	c5	0.00264257	0.453481028	CD38,TRPM2,SP1,GPX3,GPX1,MGST1,PRKCD,CD36,AIF1,XRCC1
BILANGES_SERUM_SENSITIVE_VIA_TSC2	CUD	-0.0301894	0.0101135	0.00283537	28	0.867954	brain	TWAS	c2	0.00283537	0.453487218	UBA6,THBS2,KIF1B,NEDD4,EIF3C,TUBB2B,SMARCA4,NUMA1,GLG1,FAM98B,NPM3,GBF1,SPAG5,SMG6,FAM234B,TBC1D16
BROWNE_HCMV_INFECTION_8HR_UP	CUD	0.0185565	0.00622051	0.00285328	68	0.432743	brain	TWAS	c2	0.00285328	0.453487218	DUSP8,ELANE,ABCC5,RBBP6,RAB5A,GDF11,TSFM,BLNK,TLL2,GALNT3,GPX3,DPT,HSPA12A,ABCA6,SPOCK1,IGFBP2,LYZ,ACSM1,WASL,GNA13,RBBP5,HSPA13,SNHG3,RCC1,TNFAIP6,CRKL,RB1,GNB3,ZNF264,PPFIA1,SAMHD1,CSPG5,DNAJB1,N4BP2L1,MAX,MX2,EIF5,DDAH1,PTPN21,CALM1,WNT2,OCLNP1,RHOB,COL21A1,GNS,DLG1
DIRMEIER_LMP1_RESPONSE_LATE_UP	CUD	-0.0295477	0.00988482	0.00279707	36	0.912774	brain	TWAS	c2	0.00279707	0.453487218	SQSTM1,NFKB1,OTUD4,TRIP10,RPS28,FASN,TNIP1,MTHFD2,CD40,SERPINB9,TUBB2A,PLEK,GARS1,MDFIC,VOPP1,ATP13A3,DHCR7,ADGRE5,POM121,HMOX1,IRF5,SLC20A1,SLC7A5,PIEZO1,LITAF,SWAP70,MARCKS,CARS1,RFTN1
GOBP_REGULATION_OF_HEART_RATE_BY_CARDIAC_CONDUCTION	CUD	0.0313401	0.0105069	0.00285615	32	0.970043	brain	TWAS	c5	0.00285615	0.453487218	CACNB2,HCN2,ANK2,CAMK2D,CACNA1G,BIN1,HCN3,KCNE4,TRPM4,CTNNA3,DSP,KCNH6,CACNA2D1,KCNE3,JUP,SCN4B,SCN2B,CAV1,DSC2,SCN5A,SCN3B,KCNA5,PKP2
GOBP_REGULATION_OF_PROTEIN_LOCALIZATION_TO_NUCLEUS	CUD	0.0144111	0.0048176	0.00277746	99	0.872815	brain	TWAS	c5	0.00277746	0.453487218	LILRB4,POLR1A,EIF2AK3,CTNNA1,NUP54,DCLK2,GSK3B,HCLS1,PARP9,LIMK2,PARP1,TERT,SUFU,TRIM8,LARP7,NGFR,TCP1,ORMDL3,JUP,ZIC1,CCT7,EFCAB7,PIN1,PIK3R2,ZPR1,MEPCE,NUP58,CDK5RAP3,PRKCD,TRIM29,RASSF5,LATS2,FERMT2,BMP4,SIRT6,CD36,CCT8,CHP1,MDFIC,CACNB4,ILRUN,SMO,DMAP1,PKIG,ECT2,CDH1,F2,RAN,TMEM98,APOD,HSP90AB1,SUMO3,CLDN18,MAVS,FERMT1,ATP13A2,LAMTOR5,LATS1,NF2,FLCN,CARD10,NF1,CCT5,CDK1,FYN,AKT1,CHP2,PARK7,CD2AP
MIR4646_5P	CUD	-0.0131565	0.00440287	0.00280662	131	0.476657	brain	TWAS	c3	0.00280662	0.453487218	CYP2E1,UNG,CPEB1,BNC1,CDH7,PALM,TSEN34,HLA-DQA1,HSD17B8,ARFGEF3,NEUROG2,RAVER2,COQ10A,ICOSLG,GCK,ZMYND12,SPOCK1,KIF1B,NIN,FN1,KPNB1,KCNE4,CUL3,MTFR1L,BAP1,RFT1,C19orf44,SMIM7,CNDP2,FAM161B,VANGL2,SUSD5,CLASP2,ITGB8,HS3ST3A1,ABHD2,MANEAL,PAX7,PCDHB7,ZNF547,ZNF544,COLGALT2,FAM168A,LPCAT2,PLEKHA5,FSHR,PCBD1,CDH3,SORD,STXBP5L,SOGA1,INO80D,METTL21A,PDE8A,PMM1,DESI1,NECTIN1,GFPT1,AAK1,FAXC,AGAP1,ORAI2,ACVR2B,TIMP3,ZNF576,SLC7A14,ZNF670,ADRA2B,ARL8B,NR3C1,B9D1,KATNIP,LHFPL5,FPGT,ATP8B1,EPHA3,TBC1D16
MIR490_5P	CUD	-0.0225374	0.00750916	0.00268815	42	0.937798	brain	TWAS	c3	0.00268815	0.453487218	LAMTOR3,EMCN,PKD2,KIRREL1,BAZ2B,ALG10B,GCH1,ALDH1A2,NBR1,ARHGAP42,YWHAB,ZNF347,ADGRF3,RANBP10,BORA,LMOD1,CNTN3,ARPP19,TAOK1,C1orf43,ARHGAP26,COLEC11,ADCYAP1
ODONNELL_TARGETS_OF_MYC_AND_TFRC_UP	CUD	0.0141215	0.00472382	0.00279511	62	0.302955	brain	TWAS	c2	0.00279511	0.453487218	ZMAT3,HLA-DQA1,HLA-DQB1,HLA-DOB,MXD4,SORBS2,GSDMB,NEAT1,APCDD1,NRCAM,YPEL2,ZNF594,LYZ,TNFRSF14,SYTL1,PTAFR,CD37,LLGL2,ABAT,F11R,SYT17,ALDH2,GLIPR1,ZNF91,RCBTB2,LMO2,CD44,UCP2,MR1,RTF2,ALOX5,TRIM22,GRM7,DAPK2,LGALS9,C1RL,PLCXD2,LCP2,SATB1
GOCC_GOLGI_CISTERNA_MEMBRANE	CUD	0.0169163	0.00567677	0.0028833	82	0.366174	brain	TWAS	c5	0.0028833	0.453559108	TMED3,NSG1,SAR1B,ST3GAL4,GALNT3,ASAP2,B4GALT7,CANT1,CSGALNACT2,GOLGA8O,GOLGA8N,GOLGA8A,GOLGA8B,FUT11,SCFD1,GOLGA3,GOLGA8M,GOLGA8R,GOLGA8Q,GOLGA8H,CHPF2,CHSY1,B4GALNT3,B4GALT5,ARAP1,GAL3ST2,FUT3,FUT5,FUT2,FUT1,B4GALT6,B4GALT2,B3GALT6,ATP2C1,NAGPA,GOLGA2P5,B4GALNT4,ST6GAL1,GALNT1,GOLGA8IP,UXS1,ST6GAL2,FUT8,COG3,GOLIM4,HACE1,ZDHHC14,CHPF,GOLPH3,RAB21,GOLPH3L,FUT4
EINAV_INTERFERON_SIGNATURE_IN_CANCER	CUD	0.0340061	0.0114663	0.0030196	19	0.677757	brain	TWAS	c2	0.0030196	0.469795273	CMTR1,MORC3,IFIT1,STAT1,IFI44,SP110,ISG15,APOBEC3G,EIF2AK2,MX1,ADAR,UBE2L6,TGIF1
GOBP_NEUTRAL_AMINO_ACID_TRANSPORT	CUD	-0.0194115	0.00655023	0.00304182	51	0.592671	brain	TWAS	c5	0.00304182	0.469795273	SLC38A7,SFXN2,RGS4,SLC6A7,SLC36A1,SLC38A3,SLC25A12,SLC1A6,LLGL2,SERINC5,SLC38A1,SLC38A2,SLC38A6,CTNS,SLC25A38,SERINC3,SLC43A2,RGS2,SLC6A6,SLC7A8,SFXN1,SLC6A17,SLC1A4,SLC36A4,SLC1A7,SFXN3,SLC43A1,SLC1A3,SLC7A9,SLC7A10,SLC7A5
GOBP_CARDIAC_MUSCLE_CELL_CONTRACTION	CUD	0.0256685	0.00867847	0.00309926	42	0.941866	brain	TWAS	c5	0.00309926	0.470119001	CACNB2,ANK2,CAMK2D,NOS1AP,CACNA1G,BIN1,KCNE4,FGF12,SGCD,TRPM4,GJC1,CTNNA3,DSP,CACNA2D1,KCNE3,RNF207,JUP,SCN4B,SCN2B,CAV1,SRI,DSC2,GPD1L,SCN5A,SCN3B,KCNA5,ABCC9,ATP2A1,DLG1,PKP2
GOBP_INOSITOL_PHOSPHATE_METABOLIC_PROCESS	CUD	-0.0242827	0.0082064	0.00308641	54	0.982095	brain	TWAS	c5	0.00308641	0.470119001	INPP5A,ITPKB,SNCA,INPP4B,FGF2,SYNJ2,MAS1,IP6K2,PPIP5K1,INPP1,IPMK,CD244,PLCB1,INPP4A,PTAFR,PLCG2,INPP5B,PLEK,ADCYAP1R1,IP6K3,NUDT3,P2RY6,P2RY1,INPP5K,PTH1R,ITPK1,PTEN,PPIP5K2,ITPKC,INPP5J,NTSR1,NUDT4,MTMR2,NUDT4B
ATATGCA_MIR448	CUD	0.0166991	0.00569396	0.00335957	99	0.0219632	brain	TWAS	c3	0.00335957	0.472824588	PTBP1,RNF182,SMURF1,KLHL5,PDS5A,APBB2,SLC7A11,DOCK9,PCDH8,RAVER2,DOC2A,WTAP,DTNA,ATP11A,TRAPPC10,KANK4,MAP2K6,EPHB2,SRSF10,RANBP2,USP6,FBXL17,GPHN,MPC1,LRRC57,STIMATE,CDK19,CAP1,WRNIP1,GLCE,TPP2,DPP4,PLEKHA6,GRIK2,PCDHGA1,PCDHGA2,PCDHGA3,PCDHGA4,PCDHGB2,PCDHGA6,PCDHGA7,PCDHGB4,PCDHGB7,PCDHGA11,PCDHGC3,ILRUN,TSEN15,KCTD15,SP3,FAM210B,STK4,KCNB1,ADAM10,SYN2,COLEC12,UNC5A,NAV1,ZCCHC2,BCL2,SERTAD2,SF3B1,AGAP1,SCN5A,CNTN4,ATXN3,SS18,DNAJB11,KRAS,DYRK2,LYST,FBXO28,UBE2Z,KBTBD12,RAB7A,FAM76B,MYH3,RAB21,PRKAB2,DACT1,IGF1R,MAF,GAN
CROONQUIST_NRAS_VS_STROMAL_STIMULATION_DN	CUD	-0.0216669	0.00740259	0.00342324	46	0.836688	brain	TWAS	c2	0.00342324	0.472824588	IGFBP7,CENPE,SLC25A4,THBS2,MCM3,CCNA2,LUZP2,TGFBI,COL16A1,ARHGAP11A,H4C2,SMARCD3,BASP1,CCNF,POSTN,PTGER3,ZMIZ1,CDC20,KIF2C,SPARC,IER2,VCAN,IGFBP3,INPP5J,CADPS,SLC20A1,CDK1,LAMB1,CD81,PTTG1,NUPR1
GOCC_HETEROCHROMATIN	CUD	0.0279369	0.00951544	0.00332525	40	0.761624	brain	TWAS	c5	0.00332525	0.472824588	PCGF2,HDAC1,PHC2,SMARCA5,CENPC,EME1,TCP1,RRP1B,KMT5C,WDR76,BAZ1A,MBD3,SIRT6,UHRF1,BEND3,SNAI1,INCENP,NOP53,CHD5,EZH1,SIRT2,CBX1,MPHOSPH8,CBX5,CBX6,TOP2B,TASOR,BMI1,LRWD1,RRP8,TNKS1BP1,HELLS,RING1,RNF2
GSE21360_NAIVE_VS_TERTIARY_MEMORY_CD8_TCELL_DN	CUD	-0.0116975	0.00397878	0.0032823	161	0.531036	brain	TWAS	c7	0.0032823	0.472824588	LASP1,R3HDM4,CNN2,GPX4,ATP8B3,MKNK2,SPPL2B,SLC2A4RG,ZNF512B,DBN1,CANX,RNF39,PNRC1,SPON2,SPCS3,IQCA1,CCNI,SLC35E2B,CFAP74,TMEM131L,ESYT1,ACAT2,NME7,RNF44,MXD3,MYO9B,MAST3,KLHL35,ZNF589,TMA7,PRKCA,ETHE1,ERCC2,IRF2BP1,PCSK7,CDC25B,RPL13,DBNDD1,SLC9A3R1,SSH3,IGHMBP2,KCNJ9,TEDC2,CORO7,GLYR1,PNN,SEC14L1,IFT52,B3GNTL1,CDCA8,ATG14,EXOC3,CD53,PPM1F,CDCA3,APBB3,NUMA1,VPS52,RGL2,TMC6,RHOF,TP53I11,ARHGAP1,CSTPP1,MYH10,WASHC3,FUT2,CDC20,AKR1A1,GLRX5,MAP1LC3B,OXA1L,RBM23,CYTH4,CBX7,TES,GMFG,ADORA2B,FLII,CPVL,APBA2,CROCCP3,PRDX2,GIPC1,RNPEP,CERK,TOM1,NUP210,ANKRD28,TRDN,NUAK1,CHKB,PIP4K2A,SMPD1,ECHDC2,ETFB,TAL1,PYY2,LAPTM5,NUDT7,FTO,KLHL29,CRYBB2,GPR135,NR2F1,PTTG1,TMEM212,RGS4
MIR1245A	CUD	-0.0260024	0.00887168	0.00337937	33	0.65783	brain	TWAS	c3	0.00337937	0.472824588	CLOCK,RAVER2,LEPR,MIA3,CYRIA,C11orf24,MEIOC,MYLK3,SGTB,PGM2L1,JAG1,AJAP1,SOD1,TRIM22,SGMS1,TMEM199,CNTN5,SLFN5,SRSF8
MIR204_3P	CUD	-0.0134475	0.00459055	0.00339635	125	0.460953	brain	TWAS	c3	0.00339635	0.472824588	CYP2E1,UNG,CPEB1,BNC1,CDH7,PALM,TSEN34,HLA-DQA1,HSD17B8,ARFGEF3,NEUROG2,RAVER2,RAB5B,COQ10A,ICOSLG,GCK,ZMYND12,SPOCK1,KIF1B,NIN,FN1,KPNB1,KCNE4,CUL3,MTFR1L,BAP1,RFT1,ZNF862,C19orf44,SMIM7,CNDP2,FAM161B,GABRA5,VANGL2,SUSD5,CLASP2,ITGB8,HS3ST3A1,ABHD2,MANEAL,PAX7,PCDHB7,ZNF547,ZNF544,FAM168A,PLEKHA5,FSHR,PCBD1,CDH3,SORD,SOGA1,INO80D,METTL21A,PDE8A,PMM1,DESI1,NECTIN1,GFPT1,AAK1,FAXC,AGAP1,ORAI2,TIMP3,ZNF576,SLC7A14,ZNF670,ADRA2B,ARL8B,NR3C1,B9D1,KATNIP,LHFPL5,FPGT,ATP8B1,EPHA3,TBC1D16
MIR499A_3P	CUD	-0.0124663	0.00425139	0.00336488	133	0.930084	brain	TWAS	c3	0.00336488	0.472824588	MAPK8,ERCC6,POM121,FZD9,POM121C,UBE2D3,UEVLD,TENM3,CEP44,MFN2,OTUD4,STIM2,TRIB2,SMOC2,LEPR,PDGFC,PRDM5,KBTBD2,PDZD8,SEPTIN7,HK2,FOXN3,CACNA2D4,MAN2A1,SUGP2,KCNE4,ODF2L,GXYLT1,LAMB3,NEK2,FOXN2,PKP1,KDM5B,SNCAIP,MIER3,ITFG1,PSMG4,ZNF260,ZNF529,ZNF585A,FIGN,HOMER1,MMUT,EDEM3,SLCO3A1,RAP2B,PITPNA,STXBP5L,IPO8,CAPRIN2,FUT9,TTN,ANO5,SLC17A6,CDC42EP3,NECTIN1,ERC2,MOCS2,PPM1B,AAK1,PGAP1,TRDN,DMXL2,PRKG1,USP3,REEP3,ZNF257,ZNF99,LRP1B,OMG,LSM8,TMEM132B,MEOX2,MYO6,NDFIP1,ZNF503,MARK1,GRAMD1C,RNF144A,MAPK8IP3,PDPK1,SUCO
MIR499B_3P	CUD	-0.0124663	0.00425139	0.00336488	133	0.930084	brain	TWAS	c3	0.00336488	0.472824588	MAPK8,ERCC6,POM121,FZD9,POM121C,UBE2D3,UEVLD,TENM3,CEP44,MFN2,OTUD4,STIM2,TRIB2,SMOC2,LEPR,PDGFC,PRDM5,KBTBD2,PDZD8,SEPTIN7,HK2,FOXN3,CACNA2D4,MAN2A1,SUGP2,KCNE4,ODF2L,GXYLT1,LAMB3,NEK2,FOXN2,PKP1,KDM5B,SNCAIP,MIER3,ITFG1,PSMG4,ZNF260,ZNF529,ZNF585A,FIGN,HOMER1,MMUT,EDEM3,SLCO3A1,RAP2B,PITPNA,STXBP5L,IPO8,CAPRIN2,FUT9,TTN,ANO5,SLC17A6,CDC42EP3,NECTIN1,ERC2,MOCS2,PPM1B,AAK1,PGAP1,TRDN,DMXL2,PRKG1,USP3,REEP3,ZNF257,ZNF99,LRP1B,OMG,LSM8,TMEM132B,MEOX2,MYO6,NDFIP1,ZNF503,MARK1,GRAMD1C,RNF144A,MAPK8IP3,PDPK1,SUCO
MIR760	CUD	0.0128232	0.00437763	0.00339769	131	0.962274	brain	TWAS	c3	0.00339769	0.472824588	PIP4K2B,STARD3,MIER2,PSMF1,GMEB2,OPRL1,STARD7,ACTR1B,GTF2I,CDK6,C4orf19,PRKG2,C6orf89,HIPK4,SPTBN4,ITPKC,TNIP1,STEAP3,LIFR,AP4E1,MYO5C,MYO5A,DIXDC1,WDR37,LPP,SOAT1,HIBADH,ZHX3,SHCBP1,NCL,EPB41L3,PLIN1,WDR93,PNKD,EPB41,MOBP,CAB39L,RCBTB1,WDR20,SLC9A8,SLCO3A1,AKAP12,SYS1,PCBP3,TSPAN11,BCL2L2,SAP30L,POT1,RAB27A,DGKG,ATAD1,GDI2,PDE8A,NECAP1,EPHB2,IQSEC1,FAM72B,CCDC6,ATXN7,ADAM12,CLBA1,FGF1,ARHGAP26,TRIM66,RAB43,AKAP3,KCNA6,VPS45
REACTOME_DARPP_32_EVENTS	CUD	-0.0385536	0.0131444	0.00335621	19	0.716275	brain	TWAS	c2	0.00335621	0.472824588	PPP1R1B,PDE4C,PRKAR2A,PRKAR1B,PPP2R1B,PPP3CB,PRKAR1A,PPP3R1,PDE4A,CALM1,PRKAR2B
YNGTTNNNATT_UNKNOWN	CUD	0.0100274	0.00341818	0.0033512	222	0.75906	brain	TWAS	c3	0.0033512	0.472824588	SLC39A12,RASGRF1,ACACA,ITPRIPL1,FAM53C,CLIP2,SMIM14,GPR15,VGLL4,CNOT1,HS3ST1,S100PBP,BEND4,SLC2A12,PCDH10,LIMK2,OSBPL9,EXOC4,ROR1,PAN2,R3HDM2,COL1A1,CACNA1G,CA10,TRIM68,SORBS2,LRRC4,TSC22D2,PLEKHS1,ABLIM1,HAX1,MAP2K7,NTRK3,KIF20B,RPS14,ZNF638,CYP26B1,OVOL1,RBM14,DSCAM,PIK3CD,ARL6IP1,PDZRN4,CDC25A,MON1A,INSM1,THSD4,DCTN1,FOXN3,CALM1,S1PR1,ZNF148,SKA2,NTRK1,SLC33A1,NEDD4,TCF12,PPP2R5A,CYRIA,KCNE4,SP4,ADARB2,OXGR1,GLT8D2,EAPP,HID1,TPCN2,IKZF5,ACADSB,CHD6,NUB1,PELO,ITGA1,TSHZ3,MIA2,PLCB1,BMP4,COL9A1,TBX2,ASPA,FIGN,RSF1,AAMDC,CBLN1,MXI1,TNR,BAIAP2L1,WNT2B,HIPK1,OLFML3,ZNF641,IFIH1,TYRO3,EHD4,KCTD15,TAB2,PPP1R14C,CEP41,PBX1,AURKA,CSTF1,PLEKHA5,RYR1,DIS3L,MAP2K5,ADAMTS5,SYTL2,LINC00487,PKP4,GPR156,KIF13A,TFEC,CPNE1,CHN2,NEUROD6,NECAP1,DSG1,BCL2,BRCA2,STARD13,WNT5A,LY6G5B,GNAO1,AMFR,CACNA1E,NUMB,TPPP3,LMO4,TAL1,DNAI3,NRXN3,SOX10,OMG,SEMA3A,PDE1A,CWF19L2,ELMOD1,ACTA1,LRMDA,CLMN,DPP10,EIF2B3,KCNK5,FRA10AC1,CCDC91,EMP1,FES,SATB1,DAAM1,PDE1C,DOCK4,NOTCH2NLA,TMTC2,CMC2,CENPN,METTL4,CHL1,TSHZ2,ARHGDIB
GOBP_CARBOHYDRATE_TRANSMEMBRANE_TRANSPORT	CUD	0.0153555	0.00526727	0.00355385	98	0.993058	brain	TWAS	c5	0.00355385	0.48690611	ZDHHC7,CAPN10,SLC2A9,PRKCB,SLC5A11,ENPP1,SLC2A12,APPL2,TERT,INSR,TMEM144,SORBS1,SLC23A2,AKT2,RAB4B,ERFE,HK2,SLC27A1,SLC45A1,SLC2A5,MFSD4A,SLC45A3,TRIB3,SLC2A10,SIRT6,AQP11,SLC2A11,RHOQ,MEF2A,ACE,AQP1,PID1,SLC2A4,RNASEL,TRARG1,INPP5K,SLC17A5,CLIP3,YES1,OPN3,DRD1,SLC2A14,ARPP19,SLC5A4,SLC5A9,RTN2,SLC2A2,OSBPL8,FFAR4,STXBP3,SORT1,OCLN,CLTCL1,OSTN,MFSD4B,AKT1,CREBL2,C2CD5,STXBP4
TONKS_TARGETS_OF_RUNX1_RUNX1T1_FUSION_ERYTHROCYTE_DN	CUD	0.0322923	0.0110937	0.00360437	22	0.532641	brain	TWAS	c2	0.00360437	0.489877135	ARHGAP22,LTBP1,ASAP2,SLC27A2,MYLK,LRRC61,LDLRAD4,COL18A1,HBE1,PDLIM1
REACTOME_RAB_GERANYLGERANYLATION	CUD	-0.0218305	0.00751635	0.0036796	45	0.705296	brain	TWAS	c2	0.0036796	0.496132733	RAB3B,RAB5A,RAB5B,RAB12,RAB31,RAB24,PTP4A2,RAB8A,RAB3A,RAB27B,RAB37,RAB29,CHML,RAB40B,RABGGTB,RAB3D,RAB40C,RAB26,RAB6A,RAB5C,RAB36,RAB27A,RAB4B,RAB17,RAB22A,RAB15,RAB38,RAB8B,RAB39A,RAB4A,RAB3C,RAB7A,RAB43,RAB30,RAB21
GCTCTTG_MIR335	CUD	-0.0181266	0.00625426	0.00375224	73	0.46165	brain	TWAS	c3	0.00375224	0.497216155	ABCC5,PLOD1,STIM2,SRPRA,DYNLT5,POU6F1,SP1,ARHGAP12,ATP1B1,BSDC1,CRIM1,POLR3H,SGCD,SLC45A3,CHFR,ZMPSTE24,NAA25,SNIP1,ZDHHC8,CRKL,TRIM13,RETREG3,SYN2,GLYR1,FAM107B,RASA1,F13A1,MAX,WAPL,CALU,CERS5,SECISBP2L,ELFN2,STARD7,RPRM,ADCY3,NAA50,KDM2B,KMT5A,TFDP2,PANK2,SREK1IP1,SORCS1
GOBP_BARBED_END_ACTIN_FILAMENT_CAPPING	CUD	-0.0279622	0.00966722	0.0038222	27	0.884824	brain	TWAS	c5	0.0038222	0.497216155	WASHC2C,CRACD,CARMIL1,AVIL,MTPN,ADD3,CAPZB,CAPG,CAPZA2,SCIN,VILL,CAPZA1,TRIOBP,SVIL,ADD2
GOBP_INHIBITORY_SYNAPSE_ASSEMBLY	CUD	-0.0384015	0.0132801	0.00383207	15	0.636662	brain	TWAS	c5	0.00383207	0.497216155	LGI2,GABRA2,SEMA4A,HAPLN4,SRGAP2,CBLN1,WNT5A,SRGAP2C,GABRB2,GABRA1
GOCC_SNO_S_RNA_CONTAINING_RIBONUCLEOPROTEIN_COMPLEX	CUD	0.0290837	0.0100331	0.00374623	22	0.386876	brain	TWAS	c5	0.00374623	0.497216155	GAR1,POP5,LSM6,FBL,SNRNP40,RPP40,NOP10,RPP25,RPP38,RPP30,FBLL1,NOP58,POP4,NOP56,MPHOSPH10
GSE36888_STAT5_AB_KNOCKIN_VS_WT_TCELL_IL2_TREATED_17H_UP	CUD	0.00944596	0.00326679	0.00383397	210	0.95156	brain	TWAS	c7	0.00383397	0.497216155	TIMM23,TMED3,FAM174C,RPS19,LIME1,POLR1A,FABP1,G3BP2,GTF2I,MCCC1,ALG3,ECE2,TLR1,SETD6,NIPSNAP1,AFF1,HSD17B11,BEND4,RUNX2,GSTO1,LEPROT,SAR1B,VKORC1,POLR3E,CDON,PFKP,TRAM2,AEN,ISG20,RRP1B,PDXK,PTEN,IFIT1B,IFIT1,GM2A,PLSCR1,HERPUD2,RAPGEF6,KIF1B,CALHM6,MOB1A,SEMA4F,S1PR1,XRCC5,ITGA6,POPDC2,CHMP1A,AFF3,SELL,DENND10,SLC15A3,NT5C,SLC35A5,SIDT1,IKBKE,CAST,ERAP1,ABHD6,SERPINB1,DHRS7,ABCC1,MRTO4,GDPGP1,PPP2R5C,MDFIC,RGS11,PGAP6,ING5,TNFRSF25,CNP,EZH1,COX15,BDH1,RPL36,RRP15,SSBP2,TOMM34,DNAJC13,FCGR2B,NOC2L,MRI1,SYNE2,ZBTB32,HOOK1,USP45,SMCO4,RDH12,MARCHF2,LYSMD2,SELENOO,FHIP1B,DUS2,TAF4B,DGLUCY,SNX17,NRBP1,POU6F1,GUK1,VAV3,CLCC1,CD2AP,USP48,RETREG1,UBXN2A,DTD1,LYRM2,GPR12,GTF3A,POLR1D,ALDH3A2,EMB,PARP8,SRPK1
GOBP_ANTIVIRAL_INNATE_IMMUNE_RESPONSE	CUD	0.0311132	0.0107875	0.00392414	23	0.217808	brain	TWAS	c5	0.00392414	0.505054655	ATAD3A,NMBR,IFIT1,AKAP1,ZDHHC11,CARD8,MARCHF2,MX1,SENP7,NMB
GOBP_CARBOHYDRATE_TRANSPORT	CUD	0.0140901	0.00489581	0.00400219	115	0.997915	brain	TWAS	c5	0.00400219	0.506593379	ZDHHC7,CAPN10,SLC2A9,PRKCB,SLC5A11,ENPP1,SLC2A12,APPL2,TERT,INSR,TMEM144,SORBS1,SLC35D1,SLC23A2,AKT2,RAB4B,SLC37A1,ERFE,HK2,SLC27A1,SLC45A1,SLC2A5,RFT1,MFSD4A,SLC45A3,SLC35A5,TRIB3,SLC2A10,SIRT6,AQP11,SLC2A11,RHOQ,MEF2A,ACE,AQP1,PID1,SLC2A4,SLC35C1,RNASEL,SLC35A3,TRARG1,INPP5K,SLC17A5,SLC37A3,SLC37A4,CLIP3,YES1,OPN3,DRD1,SLC2A14,ARPP19,SMPD3,SLC5A4,SLC5A9,RTN2,SLC2A2,OSBPL8,FFAR4,STXBP3,SORT1,OCLN,SLC35A1,CLTCL1,OSTN,MFSD4B,AKT1,CREBL2,C2CD5,PLS1,SLC37A2,STXBP4
GOBP_REGULATION_OF_REPRODUCTIVE_PROCESS	CUD	0.0109817	0.00382152	0.00405771	143	0.382076	brain	TWAS	c5	0.00405771	0.506593379	ZP3,POMZP3,HPGDS,MSX1,ANAPC5,ANAPC4,RBPJ,EAF2,TACR3,INSR,ANAPC13,AURKA,BMP7,OVOL1,CDC25A,IHO1,HYAL3,TACR1,SPATA22,C1QBP,ESR1,CDC25B,FANCA,ITGB3,CFAP69,TACR2,NODAL,ANAPC16,PTGDR2,CHFR,MEIOC,AMH,PLCB1,JAG1,BMP4,NOX5,MYH9,PTAFR,OXTR,TRIP13,OVGP1,SNAI1,CTNNB1,WNT4,CDC16,PRSS37,P2RY1,GPR149,SIRT2,GDF9,CDC20,ADA,STK4,SERPINF1,ANAPC1,IL1A,RHBDD1,UMODL1,RPS6KA2,CCR6,WNT5A,SYCE3,YBX3,ANAPC7,PLB1,YTHDC2,METTL3,DHX37,ANKRD31,CFAP206,LFNG,EDNRB,RAD1,PDE3A,TEX101,CIB1,HDAC2,NUPR1,TCP11,HORMAD1,MAEL
GSE17186_MEMORY_VS_NAIVE_BCELL_DN	CUD	-0.010489	0.00364794	0.00403631	177	0.548049	brain	TWAS	c7	0.00403631	0.506593379	ZNF22,ZFAND4,ZNF516,LIPE,HLA-DRB1,HLA-DOA,TIAM1,IFNAR2,RCAN1,ANKRD50,S100PBP,UBAC2,HGFAC,FAM149A,TMEM131L,ACSL1,LIPA,ARHGAP22,DYM,MXD3,COL23A1,ENTPD1,HSD3B7,NDST1,G3BP1,DDX60,DSCAM,ATG4C,MAP2K6,CHD9,PRKAR2A,MOB1A,CSGALNACT2,B4GALT4,STAG3,TBKBP1,NRROS,ATP8B4,SLC27A2,MYO5A,KIFAP3,TKT,VHL,RAB37,ZNF467,TMCC2,RAB29,RAC1,SSR1,RCC1,SGSM2,TAX1BP3,ARPC2,SEPTIN10,ZNF263,DPP4,ACE,KANK3,ZNF414,SPC24,CRYBG3,WDFY2,ITM2B,FNBP1L,LTBR,KPTN,KPNA4,TMEM170B,KRT80,BLOC1S2,RAP2B,SIPA1L3,FAM98C,CEP290,FCGR3A,SLC7A7,ADORA2B,ALS2CL,NDUFAF7,CDC42EP3,KMO,AQR,PHETA2,RNPEP,LUZP1,CAMKMT,SCP2,LACTB,TNFRSF11A,SERPINB2,SIGLEC7,ZNF600,NRBF2,GPN1,ABHD15,TP53I13,ELK3,APAF1,H1-0,LRRC40,EML5,SLC25A24,RUNDC3B,GOLIM4,TRIM36,LGALS3,CEP83,DEGS1,RAD54L,KCNIP3,TUBB6,NOSTRIN,IL12RB2,RAB43,SEPHS1,PRC1,UXS1,FAM89B,TCIRG1,WSB2,LSP1,NADK2,CENPN
GSE34156_NOD2_LIGAND_VS_TLR1_TLR2_LIGAND_6H_TREATED_MONOCYTE_UP	CUD	-0.0118806	0.0041291	0.0040111	157	0.422044	brain	TWAS	c7	0.0040111	0.506593379	COP1,GNB4,HLA-C,HLA-B,TAP2,TAP1,PSMB9,TAPBP,CLIP2,DTX2,SAP30,PTPN13,ISG15,AGRN,TNFRSF4,IL15,IFNGR1,CMTR1,PNPT1,IFIT2,IFIT1B,PCGF5,MAP3K11,TCIRG1,FGF10,ACP5,CLIC4,SHISA5,UBA7,BARD1,SPSB1,OSMR,TTC27,PI4K2A,NISCH,STAT1,GNA13,TOR3A,TOR1AIP2,TRIB3,RBCK1,GBP2,GBP7,GBP4,NPC2,FASTK,NUB1,CRYBG1,TRIM25,SERPINB9,SERPINB6,OSER1,COX7A1,SLFN12L,ITM2B,FNDC3A,NAMPT,IFIH1,RMDN3,CHP1,IL18BP,C2CD3,RFX2,SSBP2,VCAN,ZNFX1,PCNT,APOD,SAMHD1,MAP2K1,MARCHF5,CYP26A1,TNFAIP8,IFITM3,IRF7,SPTLC2,EIF2AK2,DDX24,F7,IRF5,MX2,MX1,TRAF5,MOV10,ADAR,PNP,OGFR,UBE2L6,CCDC6,TRAF3IP2,SFMBT2,STX3,TGIF1,ISG20,FES,AKR1B1,ISOC1,CTPS1,PTPN14
KEGG_RNA_POLYMERASE	CUD	-0.0206091	0.00717712	0.00408519	46	0.395103	brain	TWAS	c2	0.00408519	0.506593379	POLR2E,POLR1A,POLR1H,POLR2B,POLR3H,POLR3A,POLR2G,POLR3K,POLR2J3,POLR2J2,POLR2I,POLR2L,POLR2C,POLR3B,POLR2F,POLR1B,POLR3F,POLR1D,POLR3G,POLR3C,POLR2D
SIRNA_EIF4GI_DN	CUD	-0.0190433	0.00664668	0.00416891	73	0.991162	brain	TWAS	c6	0.00416891	0.513229072	MYO19,CYTL1,CENPS,C1QTNF1,STAMBP,S1PR1,TMEM39A,FSTL1,SSR3,NEDD4,HSD11B1,SPTSSA,ATP2B4,ACYP1,SHCBP1,MAPKAPK5,TRIP13,HSD17B12,SUPT20H,SP140L,HLA-DPA1,TAF11,SRPK1,CDKN2C,PMP22,PSMC3IP,PDHX,NEK7,C2CD2,EIF5A2,CFTR,PDCD10,SLC43A3,FAM111A,KIFBP,MAN2A2,ATMIN,SRSF8,C3orf14
GOBP_ENDOSOME_TRANSPORT_VIA_MULTIVESICULAR_BODY_SORTING_PATHWAY	CUD	0.0215927	0.00755487	0.0042616	38	0.689902	brain	TWAS	c5	0.0042616	0.520865629	TMEM50B,VPS36,LEPROT,VTA1,TMEM50A,MVB12A,CHMP1A,DENND10,VPS37C,CHMP3,UBXN6,CHMP2A,STAM2,VPS37B,VPS4A,VPS4B,CHMP4A,CHMP4B,LYST,RILP,SNF8
WP_FATTY_ACID_TRANSPORTERS	CUD	0.0287366	0.0100669	0.00430968	20	0.860241	brain	TWAS	c2	0.00430968	0.522979668	FABP1,ACSL1,ACSL5,ACSL6,DBI,FABP3,ACSL3,ACSBG1,CD36,FABP7
GOBP_DEOXYRIBONUCLEOTIDE_METABOLIC_PROCESS	CUD	0.0214284	0.00754321	0.00450068	46	0.490228	brain	TWAS	c5	0.00450068	0.526126216	UNG,DERA,DCK,DCTD,NT5C2,NT5M,SHMT1,UPP1,NEIL1,TDG,NT5C,UPB1,NUDT15,AK5,UPP2,DTYMK,ADA,SMUG1,SAMHD1,TYMS,NT5C1A,TYMP,RRM1,GUK1,PNP,AK9,DUT,ADK
GSE11961_FOLLICULAR_BCELL_VS_GERMINAL_CENTER_BCELL_DAY7_DN	CUD	-0.0124025	0.00437151	0.00455239	157	0.664025	brain	TWAS	c7	0.00455239	0.526126216	GFPT2,CD83,HPSE,CDS1,DOK7,EVC,FAM184B,PPM1K,ERP27,P2RX4,CFAP251,FBXO6,DYRK1A,CASP3,SGCB,RDH5,ESYT1,ANKRD12,PSMA2,POLD2,NFKBIB,PLD3,STARD3,CNP,DHX58,SLIT2,SHMT1,EEPD1,ROCK1,RBBP8,POPDC2,ARHGAP8,UPP1,LIPH,RAB3IL1,NAB1,STAT1,NABP1,SLC52A3,SIN3B,TMC5,ATP8B3,REXO1,RIPK1,NAA25,RPH3A,FN3K,SUSD5,SLFN13,TICRR,IFI44,GRAMD2B,SOWAHC,RBM43,MED15,UBE2L3,SCN11A,MOBP,ASCC3,ASIC3,RGL3,ZNFX1,B4GALT5,NOD1,PLAAT3,RMDN3,EHD4,AARS1,TXNDC17,PMP22,BRCA1,UBR4,SKOR1,COL6A2,HSPA2,ZNHIT1,UPK3BL1,DDX24,SNHG10,HINFP,NLRX1,ALS2,PTPN5,SCG3,MX2,LIMD1,SLF2,PLB1,SLC16A8,PPARGC1B,MRPL55,PNP,DDX4,UBE2L6,SNX11,PDE3A,MYH3,TMEM238L,CCND2,FANCM,PHLDA2,SLC22A15,TMTC2,RNF213
GSE34156_UNTREATED_VS_6H_TLR1_TLR2_LIGAND_TREATED_MONOCYTE_UP	CUD	0.0100667	0.00353228	0.00437331	169	0.684461	brain	TWAS	c7	0.00437331	0.526126216	NCOA4,CORO1C,WARS1,OSCAR,LILRB3,LILRA6,LILRB2,LILRB1,LILRB4,GNB4,HLA-DOB,PILRA,HPSE,FLT3,P2RX4,NADK,TLR2,GSTO1,FCGR2A,FCGR2C,C1orf226,ANXA5,NUDT6,CACHD1,GASK1B,PSMB1,SVBP,ATP6V0B,CSF1R,GM2A,TGFBI,CLIC4,DSE,GPX1,MGST1,RAD51C,CXCL16,AOAH,LIFR,CTSZ,NOP10,ADGRE2,TNS3,HSD17B14,FCGRT,VPS37C,CD300LF,TMEM51,RAC1,SLC16A6,NPC2,METTL22,GRN,C6orf62,FPR2,FPR1,BCAT1,EPB41L3,PTAFR,HS3ST3B1,SLC11A1,CYP27A1,S100Z,WDR41,LHFPL2,HBEGF,SRA1,CD14,TMEM170B,LMO2,SEZ6L,PMP22,SLC43A2,GSDME,TFEC,MANBAL,AATK,SESTD1,NRP2,ZBED5,SULF2,KYNU,VCAN,HMOX1,CSF2RB,IRF5,DMXL2,PLCXD3,CHST15,STK38L,DIP2B,MFSD1,LGALS3,MNDA,TMEM127,UBE2Z,MYOF,IDH2,VPS33B,CREG1,DOCK4,SIRPA,SLC37A2,TMCC3,LGALS1
MIR491_5P	CUD	0.0162703	0.00573093	0.00452492	78	0.616324	brain	TWAS	c3	0.00452492	0.526126216	TXNL4B,FAM218A,TERT,NCOA7,ILRUN,CPNE5,PDXK,FBXO41,PYGM,FOXP4,PTK7,CPNE7,SCYL3,SEMA6A,UTP25,ZNF609,ATP5MC3,ABCD4,TDP2,MIER3,ZNF519,KIF21B,B4GALT5,MOCS1,EXOC8,MDK,RFWD3,TSKU,ARHGAP33,STRN,INO80D,ASB13,GIPC1,AGPAT1,TMEM43,GRAMD1B,TMEM218,GATAD2B,CHRNB2,CD177,PARVA,MRPS35,KCNA6,SHISA6,RNF2,TNNI3K
MIR5196_3P	CUD	0.0202021	0.00712047	0.00455131	55	0.454783	brain	TWAS	c3	0.00455131	0.526126216	VSTM4,WDR18,CCNG2,MFAP3L,SP1,CBX5,EXOC6B,GAL3ST3,BBS1,RNFT1,RNF168,CHRM5,ENKUR,SMAP2,SNX21,BRWD1,MED13,OTOGL,MDM4,PPP1R9A,RND2,RAD50,GLRX2,KLF12,MAP2K1,C3AR1,NECAP1,CEP68,CLVS2,ATXN7L3B,LSM8,ZDHHC5,GABRA6,VCL,VDAC2,CENPO,FAM229B
RB_DN.V1_UP	CUD	0.0120931	0.00424622	0.0043999	113	0.911692	brain	TWAS	c6	0.0043999	0.526126216	MRPL45,PMS2,DDIT4L,ACOX3,SLC2A9,TMEM54,TNFRSF18,PCDH10,ADGRE1,HEY2,EI24,ST3GAL4,GRM8,DCXR,VPS16,PCNA,MRPL49,SPOCK1,RAD51C,BBC3,EPHX1,DNAJC9,TKFC,PPM1M,SLC24A1,TIPIN,MSH6,UBE2T,PLEKHA6,TPRA1,PRIM1,IFT27,PDXP,PLA2G6,ZFP30,PRKAB1,GNB1L,MCM6,GCLM,NME4,TUBG1,CLN6,ARTN,ADA,DUOXA1,IER2,SLC7A7,TGM1,FXYD6,SULF2,PMM1,RPA1,RAD54L,SIVA1,CRIP2,DNA2,POLE2,MAPK13,MRE11,DCT,NUDT5,ALPK3
REACTOME_TRIGLYCERIDE_CATABOLISM	CUD	0.0232528	0.00819172	0.0045316	32	0.344423	brain	TWAS	c2	0.0045316	0.526126216	LIPE,FABP1,FABP3,ABHD5,MGLL,PLIN1,GPD2,PNPLA5,PLIN3,CAV1,FABP7,PPP1CB
GOBP_ENDOCRINE_PROCESS	CUD	-0.015442	0.00544985	0.00460453	70	0.261625	brain	TWAS	c5	0.00460453	0.528556488	CRHR1,TRPV6,ENPEP,DRD5,SPP1,CORIN,GNRHR,OR51E2,SUCNR1,RAB11FIP5,C1QTNF1,GALR1,TACR1,CTSZ,EDN3,TACR2,OXTR,GHRL,KDM5B,GAL,AGT,ACE,F2R,F2RL1,AQP1,C1QTNF3,GDF9,POMC,AGTR1,RPS6KA2,TSPO,RAB8B,KRAS,EDNRB,SERPINF2,AVPR1A,CYBA,INHA,ECE1
GOBP_INNER_MITOCHONDRIAL_MEMBRANE_ORGANIZATION	CUD	-0.0231109	0.00816396	0.00464254	37	0.208649	brain	TWAS	c5	0.00464254	0.529343034	OMA1,CHCHD3,TOMM70,SAMM50,CHCHD6,IMMT,MTX3,CHCHD10,DNAJC11,MICOS10,PINK1,TIMM22,OPA1,ADCK1,TIMM13,TIMM10B,TIMM10,GHITM
BREDEMEYER_RAG_SIGNALING_VIA_ATM_NOT_VIA_NFKB_DN	CUD	0.0179385	0.00636303	0.00481474	51	0.330279	brain	TWAS	c2	0.00481474	0.536922098	HLA-G,HLA-DQB1,CENPC,ENTPD1,ACP5,ESCO1,PDXDC1,SSPN,D2HGDH,SLC4A8,RNF157,C1GALT1,MPZL2,TNK2,TRIM5,TGFBRAP1,PCTP,TAF4B,LSM8,ANK3,TMEM254
GOBP_POSITIVE_REGULATION_OF_MITOTIC_SISTER_CHROMATID_SEPARATION	CUD	0.0515052	0.0183108	0.00491079	13	0.715086	brain	TWAS	c5	0.00491079	0.536922098	PRAP1,ANAPC5,CDCA8,CUL3,RB1,INCENP,CDC16,BIRC5,ANAPC7,CDT1
GSE43863_TH1_VS_LY6C_LOW_CXCR5NEG_EFFECTOR_CD4_TCELL_DN	CUD	0.0090554	0.00321793	0.0048922	202	0.999529	brain	TWAS	c7	0.0048922	0.536922098	TRDMT1,GLOD4,INPP5K,LIPE,NDUFB5,AIMP1,PAPSS1,HADH,PGM2,RFC1,SMIM11,HELB,CCNG2,MTERF2,HSD17B11,FRG1,NEK1,SLC25A4,HDDC2,ESYT1,CAMLG,CHAD,GDPD3,STX4,C6orf89,SLC38A10,STARD3,TNIP1,GM2A,CPSF3,ADAM17,TAF1B,HES6,AKTIP,UBA7,GNAI2,ABHD8,FEZ2,GNA11,GNA15,YJU2,PARN,ADPRH,TEX9,CDCA7L,SULT2B1,PRMT1,NISCH,ARL14EP,IMMP1L,TXNDC5,TAX1BP1,GTF3C1,ITPR2,CAST,NFYC,CRYBG1,MYH9,SH3BP1,MXI1,DDT,SNIP1,CCNF,RHOQ,MRPL40,COMT,DPP4,PTCD2,MDFIC,CCDC90B,ATM,LTB,PSMB9,HLA-DOA,TAPBP,PRPSAP1,SEPTIN9,COX8A,LDAH,NIPSNAP2,CDKN2C,RASA3,BRCA1,CAT,RIOK3,NPC1,SUMF1,ZFP90,ZBTB25,PCCB,SLC37A4,DPAGT1,CPNE1,SIRT3,RNPEP,TMEM229B,COX7A2L,MX2,MX1,TRAF5,GBF1,ATXN7L3B,MED10,HTATIP2,COA6,PDK1,TMED7,CTSH,COG5,AKR1A1,RALGPS2,CBFA2T3,LYRM2,RAB12,ZDHHC14,SEMA4B,FBXO21,RFC5,RSPH3,OSBPL5
KIM_WT1_TARGETS_UP	CUD	-0.0122232	0.00434137	0.00487002	133	0.0757163	brain	TWAS	c2	0.00487002	0.536922098	PHLPP2,GFPT2,CD83,CYP51A1,ACTB,HPGDS,PDLIM5,NFKB1,FGF5,UTP3,OTUD4,PDGFA,ARAP2,ACTN1,SRSF5,MAP3K9,HMGCS1,ATP1B1,PRR5,SERPINE1,SH2B2,CSDC2,THBS1,SPATA2L,PDE10A,CHST3,VCL,TNS3,TPBG,BBS4,LAMB3,PRKCD,NAB1,GLS,BAZ1A,MSH6,C3orf52,PMM2,ST3GAL5,DAPK3,RAB40B,FN3KRP,SOWAHC,GLIPR1,KCTD5,TNFRSF12A,TRAF3,HBEGF,AKAP12,UCP2,DNMBP,NFKB2,KDM6B,MYH10,SENP5,IQCG,ZMIZ1,NPC1,PDLIM4,SLPI,SDC4,SPHK1,TMC6,PLEKHG3,RAB15,CAPRIN2,SLC20A1,TIAM1,SLC35G2,ATP13A3,ENC1,PTX3,TRGC1,ITPKC,COBL,LBH,FGF1,FHL2,SMCO4,BMPR2,FLNC,TIMP3,ARID5B,ZNF365,KCNK1,CDH2,CARD10,ARHGAP29,F3,MAPK1IP1L,CDK17,RAI14,SYNJ2,NR3C1,NFATC1,LITAF,CERS6,DOK5,PHLDA2,CDC42SE1,FERMT2
MIR18A_3P	CUD	-0.0198235	0.00703476	0.00483333	60	0.753277	brain	TWAS	c3	0.00483333	0.536922098	MOB1B,TBC1D19,BTBD9,NCOA7,INO80E,EFNA1,UBE2D4,ADCY1,TIMP2,TBC1D16,ESR1,THSD7B,CRELD1,PPFIA4,BTN3A1,ZMPSTE24,SERINC5,SCML4,TMEM170B,FOXP4,KCNAB2,USP44,ADAMTS5,RIMS4,ESR2,SPTB,ZBBX,SOGA1,POM121,NAA16,CCDC136,GIT2,GRAMD1B,METTL21A,KIF3B,C3orf18,ATXN7,UBE2Z,KCNJ5-AS1,SLFN5,SLIT1,MAN2A2,UXS1,ELAPOR1,CYB561D1,MTF1
REACTOME_ANTIGEN_PROCESSING_CROSS_PRESENTATION	CUD	-0.0126867	0.00450358	0.00484712	81	0.32934	brain	TWAS	c2	0.00484712	0.536922098	MRC1,PSMB3,PSMD3,PSMF1,HLA-F,HLA-G,HLA-A,HLA-E,HLA-C,HLA-B,TAP2,TAP1,PSMB9,TAPBP,SEC61G,PSMD2,TLR1,TLR6,TLR2,STX4,TIRAP,PSMB1,PSMB6,UBA52,SNAP23,PDIA3,PSMA2,LNPEP,CD36,CTSS,PSMD4,S100A9,S100A8,S100A1,MRC2,PSMC5,CD14,ITGAV,PSMC3,PSMB5,PSME1,PSMD13,PSME4,UBC,PSMA4,CYBA,SEC61A1,PSMA7,VAMP3,FCGR1A,SEC22B,SEC61A2
SANA_TNF_SIGNALING_UP	CUD	-0.0141822	0.00504424	0.00493024	78	0.776392	brain	TWAS	c2	0.00493024	0.536922098	CXCL2,CXCL11,HLA-A,HLA-E,HLA-C,HLA-B,TAPBP,ACKR3,HSD17B11,TLR2,LIPG,RAC3,ICOSLG,IFIT1,TNIP1,DDX60,C1QTNF1,PLA1A,SERPINE1,SLC15A3,LAMB3,SSPN,GBP1,PARP14,OAS3,APOL3,APOL1,IL32,IFIH1,TNFAIP2,ITGAV,DENND11,DRAM1,NCEH1,SAMD9L,ATP13A3,SAMHD1,MX2,MX1,LGALS9,RHOB,CASP1,BPGM
GOBP_HISTONE_H3_K9_METHYLATION	CUD	-0.0387814	0.0138203	0.00501433	14	0.743267	brain	TWAS	c5	0.00501433	0.537608891	SETD7,PRDM5,JARID2,PIH1D1,KDM3A,BEND3,SMARCB1,RIF1,SETDB2,ZNF304,ZNF274,BRCA1,KDM1A,DNMT3B
GOBP_PROTEIN_LOCALIZATION_TO_CELL_SURFACE	CUD	0.0208531	0.00742383	0.00497041	54	0.653509	brain	TWAS	c5	0.00497041	0.537608891	ABCA7,SMURF1,EGF,LEPROT,STX4,RAB11FIP5,FGF10,SNX33,HFE,TAX1BP3,AP3B1,PTPRU,PIGK,CTNNB1,KCNAB2,ERBB4,HSP90AB1,GPD1L,FBLN5,GBF1,FGF7,GGA1,CD177,PTPRK,GOPC,VCL,STX3,AKT1,RIC3,EMP2,CD247,MESD,JAM3,ACTN2
GOMF_CYTOSKELETAL_MOTOR_ACTIVITY	CUD	-0.0138188	0.00492648	0.00503148	105	0.181373	brain	TWAS	c5	0.00503148	0.537608891	MYO1H,MYO19,CENPE,DNAH3,MYH14,KIF20B,KIF16B,MYO15A,KIF1B,MYO1F,PIN1,MYO9B,DYNC1I2,DNAH14,KIF15,DNAH11,MYO9A,DNAH1,MYO1B,DNAH12,KIF25,MYH9,MYO7A,KIF14,KIF21B,MYH15,DNAH2,MYH10,KIF17,KIF3A,MYO1C,DNAH6,MYH7,KIF13A,DNAH17,KIF19,DNAH7,MYO5C,MYO5A,DNHD1,DYNC2H1,MYH13,MYH3,DNAH9,KLC1,KIF26A,MYO16,KIF3B,KIF2A,KIF2C,KIF6,DNAH5,MYO6,DYNC1I1,DNAH10,MYO1D
GOBP_CEREBRAL_CORTEX_CELL_MIGRATION	CUD	-0.0208388	0.00743725	0.00507953	41	0.637948	brain	TWAS	c5	0.00507953	0.539350845	MBOAT7,EGFR,PEX13,MDGA1,P2RY12,EFHC1,SLIT2,SUN1,BMERB1,DIXDC1,RTN4,CTNNB1,DISC1,HTR6,ZMIZ1,SYNE2,CCDC141,RELN,LRP8,PEX5,ROBO1,SRGAP2C,LAMB1
WANG_CLASSIC_ADIPOGENIC_TARGETS_OF_PPARG	CUD	0.0314494	0.0112341	0.00511879	22	0.511437	brain	TWAS	c2	0.00511879	0.540143623	CFD,ACSL1,MGST1,HSD11B1,PLIN4,PEX11A,CD36,NR1H3,PNPLA2,MGST3,S100A1,PPARGC1B
LIANG_HEMATOPOIESIS_STEM_CELL_NUMBER_SMALL_VS_HUGE_DN	CUD	-0.0322172	0.0115254	0.0051849	26	0.536527	brain	TWAS	c2	0.0051849	0.543742383	COTL1,SLC9B2,MAPK8,MCM3,PDCD7,NRSN1,SAP18,ATP2A3,WDR45B,TUBA1A,S100A6,S100A4,SERPINI1,SOCS2,HS1BP3,CEP89,RRAGD,PTTG1
GOBP_POSITIVE_REGULATION_OF_EPIDERMIS_DEVELOPMENT	CUD	0.0443996	0.0159111	0.00526308	16	0.939727	brain	TWAS	c5	0.00526308	0.548555007	FGF2,BMP4,VDR,NUMA1,ALOX15B,SULT2B1,TRIM16,NME2,ELAPOR2,PTCH2
HELLEBREKERS_SILENCED_DURING_TUMOR_ANGIOGENESIS	CUD	-0.0158309	0.00569604	0.0054478	67	0.653447	brain	TWAS	c2	0.0054478	0.559555231	IER3,HLA-C,IGFBP7,NDRG4,CPE,PDLIM3,FAT1,ITGA3,ACSF2,NNAT,TMEM45A,ABI3BP,QSOX1,NPC2,USF1,IL32,SERPINE2,OLFML3,TSPAN2,COL2A1,COL4A2,ITM2B,UCP2,SLCO1A2,ADA,SDC4,COL6A1,CUX1,CLIP3,VCAN,TGFA,IGFBP3,NUAK1,SMTN,MX1,CDH2,GABRA1,DKK3,FILIP1,F2RL2
IIZUKA_LIVER_CANCER_PROGRESSION_L0_L1_DN	CUD	-0.0298284	0.0107297	0.00543605	24	0.266815	brain	TWAS	c2	0.00543605	0.559555231	RPS19,HLA-F,HLA-A,HLA-DPB1,TMX1,PLTP,ARPC2,TSPO,ISCU,KARS1,CYBA,CST3,PRCP
WP_PROTEASOME_DEGRADATION	CUD	-0.014947	0.00538027	0.00546743	54	0.612121	brain	TWAS	c2	0.00546743	0.559555231	PSMB3,PSMD3,HLA-F,HLA-G,HLA-A,HLA-E,HLA-C,HLA-B,PSMB9,PSMD2,UBE2D3,UCHL3,UCHL1,PSMB1,UBA7,PSMB6,NEDD4,PSMA2,PSMD4,PSMC5,PSMC3,PSMB5,PSME1,PSMD13,UBC,PSMA4,RPN1,PSMA7
REACTOME_SIGNALING_BY_NTRKS	CUD	-0.0157395	0.00567217	0.00552253	75	0.617796	brain	TWAS	c2	0.00552253	0.561809953	SHC2,REST,TPH1,MAPK3,RIT1,NTRK3,RALB,PIK3R2,NTRK1,TCF12,EP300,PPP2R1B,AP2A1,NAB1,KIDINS220,RAC1,MAP2K2,AP2B1,RAP1A,MEF2A,PCSK6,CRKL,ADCYAP1R1,FRS3,DUSP3,MAP2K1,MAP2K5,YWHAB,ID4,CRK,TIAM1,HRAS,AP2A2,RPS6KA2,MAPK12,MAPK11,RPS6KA5,KRAS,CREB1,F3,RIT2,FYN,FURIN,MAPK13,ADCYAP1
GOBP_MITOTIC_SISTER_CHROMATID_COHESION	CUD	0.0420752	0.015182	0.00558178	13	0.577272	brain	TWAS	c5	0.00558178	0.562794603	PDS5A,SLF1,CDCA5,ESCO1,MAU2,POGZ,RB1,CDC20,BOD1,SLF2,NAA50
MAX_01	CUD	-0.0104094	0.00375994	0.00563159	176	0.752928	brain	TWAS	c3	0.00563159	0.562794603	OGDHL,AATF,SRP72,HPS5,GTF2H1,IGSF22,EIF4E,ADAMTS3,PRDM4,XPO1,BEND4,RUNX2,MXD4,SMAD2,DYM,ANAPC13,CEP63,PDK2,EME1,SYT3,ANKRD12,EIF4B,CBX5,KBTBD2,DSCAM,NAA50,CCDC191,QTRT2,GPX1,MON1A,AKAP1,METAP1D,ADAMTS17,AKAP12,RMND1,VPS16,BATF3,ATF4,SEPTIN3,CYP2D6,KCNE4,STMN1,NUDC,OPRD1,EPB41,TMEM258,RAB3IL1,CACUL1,PDIA4,SNCAIP,ALDH6A1,SEC11C,NIT1,SSR1,MIA2,SLC38A2,PPM1A,BCAS3,ADSS2,PLCG2,RPS2,GLYR1,PLEKHA6,THUMPD2,ILF3-DT,DZIP1,PCDHA10,DEPDC7,BOK,VPS37B,MTCH2,UBR4,UBXN10,NEUROD1,SUMF1,SNTB2,SUCLG2,MTHFD1,MAX,MAT2A,KLF11,PPP1R3C,CIPC,B3GNT9,NDUFS1,EEF1B2,CCNYL1,TMEM108,PSME3IP1,RSPRY1,FKBP11,SLC1A7,ATXN3,LZTS2,CARMIL3,CAD,NOL4L,C1orf43,TIMM10,ETV1,MEOX2,CD164,MRPL40,IPO13,TESK2,DHX35,RAI14,ZNF503,AMPD2,CLN3,SNX5,MGME1
XU_HGF_TARGETS_INDUCED_BY_AKT1_6HR	CUD	0.0390857	0.0141127	0.00561366	15	0.0773637	brain	TWAS	c2	0.00561366	0.562794603	TSC22D2,IFIT1,PLSCR1,LSM5,THBS1,OAS3,ERBIN,ISG15,IRF7,MX1,PLA2G6
GOMF_MODIFIED_AMINO_ACID_TRANSMEMBRANE_TRANSPORTER_ACTIVITY	CUD	-0.0241771	0.00875105	0.00573132	25	0.43461	brain	TWAS	c5	0.00573132	0.569411669	ABCC5,SLC7A11,SLC16A12,PDPN,SLC25A12,SLC16A9,SLC13A3,CTNS,ABCC1,SLC22A5,SLC19A1,SLC1A4,SLC5A6,SLC7A9,ABCC4
GOBP_TRNA_WOBBLE_BASE_MODIFICATION	CUD	-0.0388711	0.0140849	0.00578414	18	0.571088	brain	TWAS	c5	0.00578414	0.569526301	GTPBP3,ELP5,MTO1,ALKBH1,NSUN3,TRMU,CTU1,ALKBH8,CTU2,ADAT2,DPH3
GOMF_PROTEIN_BINDING_INVOLVED_IN_HETEROTYPIC_CELL_CELL_ADHESION	CUD	0.0378108	0.0137103	0.00581833	14	0.787572	brain	TWAS	c5	0.00581833	0.569526301	NRCAM,GLDN,CD200,DSP,CXADR,JUP,DSC2,SIRPA,PKP2
MIR4766_3P	CUD	-0.0115679	0.00420134	0.00589827	131	0.107157	brain	TWAS	c3	0.00589827	0.569526301	C15orf40,RNF130,ANKIB1,CDK6,CALCR,TP53TG3D,DERA,LRBA,RUNX2,LARP1B,CCDC190,NDNF,VPS36,TMEM144,ETV3L,ABCD3,CNN3,HERC3,TTC28,MED6,ZIC4,DOCK7,TRIM16L,RAB31,VAPA,RIMKLB,DGAT2,PLCH1,MLF1,OSMR,ENAH,IL17RB,ZNF425,GIMAP8,STRN3,SC5D,CCDC80,COL19A1,SIPA1L1,OTOGL,DNER,HS6ST3,PCDHA2,PCDHA3,PCDHA4,PCDHA6,PCDHA8,PCDHA9,PCDHA10,PCDHA11,PCDHA12,PCDHA13,PCDHAC1,SLCO3A1,CENPK,CAMTA1,EXOC8,COX15,EHF,ACOX1,PKP4,RAP1GAP2,LCLAT1,MEMO1,CAP2,FUT9,TRIM16,GPR37,PPIP5K2,PPIL4,ANKRD44,HERPUD1,DNHD1,ZBTB38,CREG2,LRRC40,SRGAP2C,DUSP19,KTN1,DNAJA4,IREB2,FAM3C,RAD1,SEC23B,YIPF5,SRGAP2B,SWAP70,RNF24,MARCKS
MIR6878_3P	CUD	-0.0266102	0.00966246	0.00588758	40	0.412874	brain	TWAS	c3	0.00588758	0.569526301	CDK14,REST,SEPSECS,NIPAL1,SLAIN2,RGS4,CNOT6,DCUN1D4,S1PR1,PRKCA,GIPC3,CACNA2D4,EMILIN3,SLC38A2,AFG1L,ALG11,TAF8,DST,MLKL,MINDY2,RAP1GAP2,NPTXR,NAGA,TPI1,LXN,SENP6,STK33,ONECUT2
XU_RESPONSE_TO_TRETINOIN_AND_NSC682994_DN	CUD	-0.0397189	0.014426	0.00590009	16	0.812612	brain	TWAS	c2	0.00590009	0.569526301	EIF4E,EIF3B,RUVBL2,PRMT1,EIF3C,RABGGTB,DDX10,CSE1L,DDX18
GOBP_CARBOHYDRATE_DERIVATIVE_CATABOLIC_PROCESS	CUD	0.0105283	0.00384026	0.00611506	163	0.284371	brain	TWAS	c5	0.00611506	0.580384102	UNG,GPC1,NEU4,HPSE,GBA3,IDUA,MANBA,DERA,FBXO2,FBXO44,FBXO6,NUDT9,NT5C2,GNPDA2,FGF2,GM2A,PDE9A,PDE4C,NEU3,HYAL3,HYAL1,AOAH,ITPA,PDE10A,NT5E,UPP1,NEIL1,ADAL,HEXA,PRKCD,STAB2,TDG,NT5C,CHI3L1,CHIT1,PDE7B,ENTPD5,PRTFDC1,LYG1,FITM2,ADA,STT3B,GPD1L,GLB1,UPB1,AMDHD2,OVGP1,SUCLA2,NUDT15,CDADC1,PDE8B,MLYCD,PDE2A,NUDT3,NPL,EDEM3,ACAT1,UPP2,CEMIP,NAGLU,CDA,SMUG1,SUCLG2,SUCLG1,APOBEC3A,APOBEC3C,APOBEC3D,APOBEC3F,APOBEC3G,FBXO17,FBXO27,AHCY,EDEM2,SAMHD1,HEXB,AMPD3,LYVE1,NT5C1A,PDE8A,NAGA,TYMP,ADA2,NT5M,CTBS,GALC,PNP,NUDT7,ENPP4,DUT,NUDT4,NUDT19,GNS,EDEM1,GNPDA1,CST3,NUDT8,BPGM,HPSE2,ENTPD7,NUDT4B,NAGK,SGSH
GOBP_NEGATIVE_REGULATION_OF_PROTEIN_LOCALIZATION	CUD	0.0118008	0.0043042	0.00611247	142	0.408479	brain	TWAS	c5	0.00611247	0.580384102	MAPT,LILRB4,NSFL1C,POLR1A,CTNNA1,CYP51A1,REST,HADH,KCNJ11,ABCC8,SERGEF,DCLK2,UBAC2,LEPROT,PFKL,UBE2G2,PIM3,BARD1,GSK3B,PPP2R5A,RANGAP1,ADTRP,SYT4,SNX33,TTBK2,JAGN1,GHRL,TRIM29,CD200,GBP1,YOD1,LATS2,SIRT6,TAX1BP3,CD36,RHOQ,PPM1F,DRD2,BTF3,F2R,CHP1,MDFIC,IL12A,ILRUN,RHBDF1,WWP2,PID1,PRKN,PKDCC,UCP2,ABHD17C,NR1H3,CORO2B,PKIG,KCNB1,RHBDF2,INPP5K,TMEM98,PPFIA1,APOD,DRD4,CHGA,NDUFAF2,LMAN1,BMP8A,GDI2,CLDN18,FERMT1,FZD9,LATS1,LRRK2,ERLEC1,NUMB,FLCN,KLF7,SIAH3,NF1,NDFIP2,GOPC,OPRM1,LYPD1,NDFIP1,CDT1,UBE2J1,ITGB1BP1,ROCK2,PARK7,DPH3,ACTN2,SVIP
GSE23505_UNTREATED_VS_4DAY_IL6_IL1_TGFB_TREATED_CD4_TCELL_DN	CUD	-0.00952259	0.00347265	0.0061036	182	0.607797	brain	TWAS	c7	0.0061036	0.580384102	ADAMTS8,ARHGAP45,COQ8B,EXOSC5,BCKDHA,MBOAT7,MAML1,METTL27,CAMK2D,ABCC5,MANBA,SNHG8,CASP6,CNOT6L,UBAC2,FHIP1A,SH3RF1,RYK,YPEL3,TIRAP,C11orf71,GPATCH4,CBR1,FAM120B,CSTB,CFAP410,EIF4B,TMEM230,PACRGL,JARID2,FIBP,C11orf68,PGPEP1,MIB1,WDR12,RMND1,PRXL2B,CCPG1,TCF12,RPL13,CHMP1A,ACSL3,SLC14A1,NISCH,LACTB,MTFMT,MFSD4A,ZXDC,CYB5A,ACBD4,DNAJA3,SERINC5,BPHL,ECI2,CYB5D2,HMG20A,TMEM191C,VPS41,DPP4,MAP1B,DDX42,PLEKHA8,PCDHB12,DHX34,ZNF329,NUMA1,HAGHL,EME2,ACAT1,PHF23,CCDC62,GTF2H3,CNP,EZH1,ACP2,FAM98C,MAP2K5,USP6NL,STK4,GLG1,ACOX1,INPP5K,IPO8,RPS25,OPA1,SDHAF1,POLR1C,TMEM63B,SESTD1,PAM,NUDT12,IL27RA,KDSR,ISCU,TTC33,BMI1,ANGPTL8,MOV10,LRP6,BTRC,SUFU,RNF149,TLCD1,IKBIP,BAG3,WDR11,ANKRD54,TMEM87B,CERS6,TBC1D32,TGIF1,ADAMTS6,SREK1,EARS2,LDHB,TARS2,PIGX,CEP19,ZNF217,ABCC4
GOCC_CELL_CELL_CONTACT_ZONE	CUD	0.0211413	0.00773815	0.00629345	52	0.550721	brain	TWAS	c5	0.00629345	0.593996789	CTNNA1,FLOT1,FGFRL1,YWHAH,ATP1B1,NECTIN2,GJC1,AFDN,CTNNA3,DSP,PAK1,NRAP,CXADR,CTNNB1,JUP,RAP2B,PKP4,SLC8A1,VAMP5,TIAM1,SCN4B,NECTIN1,SPTBN4,DSC2,ITGB1,SCN5A,FLCN,CDH2,BAIAP2L2,ANK3,VCL,KCNA5,JAM2,OPALIN,OBSL1,NECTIN3,ACTN1,DLG1,JAM3,PKP2
MYCMAX_03	CUD	-0.00988471	0.00363486	0.00653965	169	0.483504	brain	TWAS	c3	0.00653965	0.613823833	OGDHL,ARHGAP45,BRD2,CUTA,CLIP2,EIF4E,ADAMTS3,MTFP1,SPPL3,VPS33A,VPS37B,PRDM4,XPO1,UCHL1,H3-3A,DYM,CDKN2C,TXNDC12,SLC1A7,EME1,ASPHD1,SYT3,EIF4B,CBX5,ZMYND12,PPCS,ZIC1,BMP7,SLC17A9,CTSF,ALDH3B1,KBTBD2,CCDC191,QTRT2,SHMT1,AKAP1,TRIM37,RMND1,VPS16,CBX6,ATF4,SEPTIN3,CYP2D6,MICU1,CACUL1,SEC23IP,RAB3IL1,HEXA,PBRM1,SNCAIP,ALDH6A1,NIT1,CTSA,SSR1,MIA2,SLC38A2,PPM1A,UBXN6,ADSS2,PLCG2,OPRD1,EPB41,AMDHD2,PLEKHA6,NDUFA7,RPS28,OLFM2,ILF3-DT,PCDHA10,PDIA2,CUL5,DEPDC7,BOK,SLCO1C1,UBXN10,ARPC5,NEUROD1,PTMA,GIGYF2,MAT2A,MARCHF8,CIPC,DRD1,PKN1,ZNF503,TOM1,HMOX1,PSME3IP1,RSPRY1,FKBP11,DIP2B,PDP2,B3GNT9,C1orf43,MEOX2,CD164,SMYD4,RPA1,LYPD1,TESK2,KCNK5,ADAM12,TMEM132E-DT,TMEM132E,LIG3,PLAGL1,RAB30,TBC1D15,TADA1,SNX5,MGME1
CREBP1_01	CUD	-0.0159696	0.00589366	0.00673585	92	0.300945	brain	TWAS	c3	0.00673585	0.620122376	NDST3,ALB,PRDM8,TRIM8,MCTP1,RBMS2,TBX6,TNS2,HIVEP3,PRNP,EPN2,MAP2K6,RAB24,PRELID1,AKTIP,CLSTN1,CDC42,MACO1,IP6K2,BSN,ABHD8,CRIM1,MREG,IRF2BP1,FKRP,NTN5,EP300,SREBF2,NEGR1,CRTAC1,DENND4A,TAGLN3,NRSN1,NAA60,MKNK2,EEF2,TUBB2B,RGS6,ARHGAP44,AMY2A,EPB41,POGZ,SERPINE2,PELI2,RNF145,IL34,FBXO3,MPP2,TNFSF13,CAPS,ID4,PDXP,CSNK1E,ZNF638,STARD13,PMEPA1,HERPUD1,IMPDH1,ANKRD40,LMO4,PRKG1,ZDHHC5,MIR22HG,WDR81,ADRB2,LAMP5,OSBPL6,GABRR2,STK35,PCSK2
GOMF_SUGAR_TRANSMEMBRANE_TRANSPORTER_ACTIVITY	CUD	0.023011	0.00849338	0.00674279	35	0.954081	brain	TWAS	c5	0.00674279	0.620122376	SLC2A9,SLC5A11,SLC2A12,SLC50A1,SLC23A2,SLC45A1,SLC2A5,MFSD4A,SLC45A3,SLC2A10,SLC2A11,SLC2A4,SLC2A14,SLC5A4,SLC5A9,SLC2A2,MFSD4B
GSE23308_CTRL_VS_CORTICOSTERONE_TREATED_MACROPHAGE_DN	CUD	-0.0131354	0.00484348	0.00668839	117	0.990179	brain	TWAS	c7	0.00668839	0.620122376	CXCL2,ACTB,TNIP2,HTT,WNT9A,GTF2F1,TRIP10,KLHL25,CH25H,DGKA,MVP,AEN,RALB,VAPA,GSPT1,SAV1,ERO1A,PIM3,PAFAH1B2,TAGLN,PHLDB1,KPNB1,SLC30A6,YIPF4,PTGDR2,MYO1B,TMEM183A,ABT1,OAF,CD200,SLC35A5,FAM32A,IKBKE,MPP2,HEXIM1,PGP,PDPK1,VASN,PHLDA1,TRIP13,NUBP2,RAP1A,SERPINE2,CARM1,LDLR,TMED5,LTBR,PCDHA12,TRAPPC13,ARPC5,LGALS4,MED29,TNFAIP8L1,SPARC,NCK1,TNFAIP8,TYMS,SPTLC2,TMEM63B,LYVE1,DKK3,ESYT3,TAB2,MT2A,HERPUD1,RRP8,GSAP,SIGLEC7,CYP4A22,MARK3,SECISBP2L,FAM227B,COMMD7,STXBP3,SYPL2,CASP1,KIF2C,GORASP2,DNAH5,ABRACL,GTF2H3,PTGER4,PRLR,PARP8,LSG1,GPA33,ZC3H15,POLR2D
REACTOME_SIGNALING_BY_FGFR4	CUD	-0.0232629	0.0085879	0.00675276	26	0.799222	brain	TWAS	c2	0.00675276	0.620122376	KLB,MAPK3,GAB1,FGF2,FGFR4,UBA52,FRS3,HRAS,CBL,KRAS,UBC,MKNK1,FGF1,FGF23
GOBP_NEGATIVE_REGULATION_OF_CYSTEINE_TYPE_ENDOPEPTIDASE_ACTIVITY	CUD	0.0157631	0.00583247	0.0068789	61	0.656193	brain	TWAS	c5	0.0068789	0.623630947	FABP1,POR,TRIAP1,SH3RF1,SNCA,BIRC7,ARL6IP1,GPX1,INTS1,THBS1,CRYAB,PRDX3,CARD8,PIH1D1,CAST,SERPINB9,GPI,CDKN2D,AQP1,PRDX5,MAP2K5,RAF1,LTF,TNFAIP8,BIRC5,LAMTOR5,PCID2,NAIP,DHCR24,MICAL1,CARD16,IFI16,USP47,AKT1,RFFL,CST3,PARK7,PAK2
MIR634	CUD	-0.0154449	0.00571699	0.00690109	72	0.844718	brain	TWAS	c3	0.00690109	0.623630947	USP10,CRISPLD2,KLB,PCGF3,EIF4E,VGLL4,CLCN6,DYRK1A,HMGN1,KPNA1,PPP4R1,H2AZ2,TTC28,UACA,THBS1,TBC1D8,PDIK1L,IGDCC4,SNRPE,BLOC1S5,DLST,PFKFB2,MPP7,VASN,PDCD6IP,TBCA,NPHP4,SLC4A8,HS2ST1,ATP6V0B,CKMT2,KCNB1,ZDHHC22,NRXN3,HRK,CERK,OAZ1,ANKRD40,A1CF,KCNK2,CLIC5,SAMD4A,MAPK1IP1L,ATXN7,DENND2B,CYP2C8,FURIN,MAP3K2
WEI_MIR34A_TARGETS	CUD	-0.0125608	0.0046482	0.00688657	110	0.999181	brain	TWAS	c2	0.00688657	0.623630947	CDK6,GALNT7,RCAN1,PAQR3,S100PBP,AK2,PALLD,ANXA5,SNX15,HMGCS1,RPL28,ACBD3,MRPL10,SYT4,ALDH5A1,HMGN4,MDM4,RBBP5,RAB29,NOL10,AAGAB,GLCE,FIGN,CRTAP,GMFB,MAPK1IP1L,EPB41,GOLPH3L,PIP5K1A,RHOQ,COL4A2,KANK2,SNAI1,INCENP,TSEN15,MGAT5B,FAH,MPP2,ARHGAP1,ERLIN1,GTF2F1,MAP2K1,SAR1A,ASXL2,KCNK3,PKP4,PPP4R2,DDX17,NAGPA,NPHP3,IPO9,GINS3,NUP210,FUT8,ARPP19,TTC33,ZYG11B,CTNND2,LRRC40,ADK,METTL16,ATPAF1,RXYLT1,GORASP2,PPP1R16B,RALGPS2,SWAP70,RAB43,HACE1,NAA50,PLAGL1,TFDP2,MTMR12,MBLAC2,EARS2,DCTN5,ST8SIA3,TMCC3
BERNARD_PPAPDC1B_TARGETS_UP	CUD	0.0221846	0.00823655	0.00707189	37	0.256179	brain	TWAS	c2	0.00707189	0.627951488	VPS53,ZMAT3,TRRAP,GPS1,AGPAT3,TULP3,NPEPPS,H1-2,SCFD1,MYO7A,CCDC90B,DUSP22,CNOT2,RSL24D1,KYNU,KLHL41,ANKRD44,WBP4,SMPD1,ZBTB38,U2SURP,CCSER2
FRASOR_RESPONSE_TO_SERM_OR_FULVESTRANT_UP	CUD	0.0291292	0.0108098	0.00704507	27	0.296821	brain	TWAS	c2	0.00704507	0.627951488	CD302,RCN2,ASCC3,SCHIP1,LDLRAD4,PLXNC1,NR2C1,STRN,SRD5A1,STXBP3,DGCR5,AKAP3,RAB30,UFL1
GOBP_NEGATIVE_REGULATION_OF_DNA_BINDING	CUD	0.0205365	0.00762794	0.00709675	32	0.865883	brain	TWAS	c5	0.00709675	0.627951488	MSX1,HEY2,ERCC4,DDIT3,ILRUN,WFIKKN1,MDFI,SMO,ANKRD33,ZFP90,CPNE1,SUMO3,SRI,KDM1A,HMOX1,E2F1,NEK2,IFI16,HDAC2
PARK_HSC_AND_MULTIPOTENT_PROGENITORS	CUD	-0.0255403	0.00915344	0.00526693	29	0.00745609	brain	TWAS	c2	0.00706393	0.627951488	RNF4,TTC3,PPIA,ZNF148,FIZ1,KPNB1,PTMA,CCT8,RPSA,MRPL4,CDKN2D,ITM2B,LMO2,VAMP5,GDI2,BIRC5,BRCA2,NAP1L4,SCMH1,SNX5
GOBP_PITUITARY_GLAND_DEVELOPMENT	CUD	0.0278933	0.0103775	0.00719115	26	0.516327	brain	TWAS	c5	0.00719115	0.629744574	RBPJ,FGF2,FGF10,TBX19,PCSK1,BMP4,DRD2,WNT4,ALDH1A2,CDH1,BMPR1A,WNT5A,INHBB,GLI2,SIX3,SRD5A1,CREB1,POU1F1
GSE10325_LUPUS_CD4_TCELL_VS_LUPUS_MYELOID_DN	CUD	0.0105682	0.0039309	0.00717758	168	0.598454	brain	TWAS	c7	0.00717758	0.629744574	CTSD,CORO1C,WARS1,HSBP1,CRISPLD2,ZDHHC7,CFD,LILRB3,LILRB2,LILRA2,LILRB1,TPD52L2,CTNNA1,CD14,RNF130,AIF1,HLA-DMA,NCF1C,PILRA,MARCHF1,PISD,TLR2,IFNGR1,ACSL1,ITGAX,BLVRB,CSF1R,GM2A,SLC36A1,TGFBI,CLIC4,DSE,GPX1,TIMP2,GAA,RIN2,CYRIA,TBC1D8,ADGRE2,TNS3,FCGRT,SLC15A3,VPS37C,STAB1,PRKCD,SPG21,MILR1,APOBR,DUSP3,GRN,SIGLEC7,FPR1,CTSA,EPB41L3,ALDH2,P2RX1,PLCG2,CAMK1,SLC11A1,CD36,RHOQ,HNMT,KIAA0930,TNFAIP2,LMO2,JUP,TNFSF13,ATP6V0B,RHBDF2,FCER1G,FCGR2A,PLIN3,ARHGEF40,SLC7A7,BCL2L2,CSF2RB,TST,APOBEC3A,TFEC,S100A9,S100A12,RASSF4,QPCT,CYP1B1,HEXB,PTTG1IP,SERPINA1,CLMN,NAGA,RNPEP,KYNU,CLEC4A,CLEC7A,VCAN,CYFIP1,HMOX1,SMCO4,CKAP4,DMXL2,BID,FGL2,CHST15,CTBP2,RNASE6,KCTD12,NAIP,SLC43A3,OGFRL1,LGALS3,TP53I3,MYOF,GRK3,CST3,CREG1,MARCKS,GAB2,SIRPA,NAGK,HLX,SECTM1
GOBP_BONE_MATURATION	CUD	-0.0221381	0.00825721	0.00733872	34	0.198121	brain	TWAS	c5	0.00733872	0.636099049	RFLNB,THBS3,ACTN3,GREM1,ADAMTS7,IFT80,RYR1,LTF,DCHS1,PHOSPHO1,RFLNA,CCDC154
GOBP_POSITIVE_REGULATION_OF_PROTEIN_DEACETYLATION	CUD	0.0227373	0.00847991	0.00733347	30	0.762063	brain	TWAS	c5	0.00733347	0.636099049	CTBP1,SMARCA5,DYRK1A,C6orf89,ZBTB7B,BRMS1,PRKD2,AKAP8,PINK1,APLNR,LRRK2,NDN,RRP8
MIR363_5P	CUD	0.0173555	0.00648157	0.00741348	57	0.521171	brain	TWAS	c3	0.00741348	0.636099049	SMURF1,SOD3,MTHFR,APPL2,CHAD,CMTR1,ZNF426,ZNF148,SEMA6A,SLC6A1,BTN3A1,TRIM29,SCRN3,PAQR4,SNX27,S100A4,HIC2,MGAT5B,TRIM67,CPS1,TNK2,ZDHHC22,TMEM161B,SLC24A3,CALN1,VWDE,CACNA1E,MAPK6,RTKN2,IRF2BP1,TTYH3,SMG6,ZNF503,PREP,FRAT2,GSG1L,GRB2
PLASARI_NFIC_TARGETS_BASAL_UP	CUD	0.0255125	0.00952471	0.00739396	35	0.64201	brain	TWAS	c2	0.00739396	0.636099049	PARM1,SHROOM3,PERP,RGS4,RGS5,CACNA1G,SNCA,PLSCR1,NNAT,THSD4,SEMA4F,COL2A1,CHODL,CLCA3P,KCNMB4,PPP1R3C,ACOT1,WNT5B,KCNA5
CHO_NR4A1_TARGETS	CUD	0.0227961	0.0085352	0.0075663	30	0.306422	brain	TWAS	c2	0.0075663	0.641686723	HLCS,ABCC6,EXTL1,ABL2,DDIT3,ASNS,KDM5A,ATF4,CROCCP3,TNNT2,NOS1,HMOX1,HERPUD1,GRPEL2,NOX4,PIGZ
GOBP_MITOCHONDRIAL_RESPIRATORY_CHAIN_COMPLEX_ASSEMBLY	CUD	-0.012166	0.00457056	0.00777217	93	0.837827	brain	TWAS	c5	0.00777217	0.641686723	DMAC2,NDUFA3,OMA1,NDUFB5,NDUFC1,FOXRED1,PET100,COA1,COX16,SLC25A33,COX17,NDUFA5,SAMM50,NDUFA6,SDHAF2,TMEM223,TFAM,C12orf73,NUBPL,TIMM21,TMEM186,COX20,NDUFS4,SDHAF4,STMP1,NDUFB10,ECSIT,NDUFA2,NDUFAF1,UQCC2,COA4,NDUFA12,NDUFB2,TMEM126B,NDUFS2,NDUFB3,OXA1L,TTC19,UQCC1,SDHAF1,NDUFAF7,NDUFAF8,NDUFAF2,NDUFS1,NDUFS5,NDUFAF5,CHCHD4,NDUFA10,UQCRFS1,NDUFB1,COA8,COX14,ACAD9,NDUFS8,NDUFA9,SCO1,IMMP2L,NDUFC2,NDUFAF4
GOBP_REGULATION_OF_EPIDERMIS_DEVELOPMENT	CUD	0.0340999	0.0128361	0.00789408	22	0.675614	brain	TWAS	c5	0.00789408	0.641686723	HEY2,FGF2,ROCK1,NAB1,BMP4,VDR,NUMA1,ALOX15B,SULT2B1,CD109,TRIM16,NME2,KLF7,ELAPOR2,PTCH2,GRHL1,ROCK2
GOBP_REGULATION_OF_T_CELL_MEDIATED_CYTOTOXICITY	CUD	-0.010666	0.00400083	0.00767687	53	0.467869	brain	TWAS	c5	0.00767687	0.641686723	LILRB1,HLA-F,HLA-G,HLA-H,HLA-A,HLA-E,HLA-B,AGER,HLA-DRA,HLA-DRB1,TAP2,AZGP1,P2RX7,IL12RB1,PVR,NECTIN2,PPP3CB,STX7,IL12A,MR1,FCGR2B,FADD,KLRD1,KLRC1
GOMF_CARBOHYDRATE_TRANSMEMBRANE_TRANSPORTER_ACTIVITY	CUD	0.0211247	0.00792301	0.0076705	40	0.524093	brain	TWAS	c5	0.0076705	0.641686723	SLC2A9,SLC5A11,SLC2A12,TMEM144,SLC50A1,SLC23A2,SLC45A1,SLC2A5,MFSD4A,SLC45A3,SLC2A10,AQP11,SLC2A11,AQP1,SLC2A4,SLC17A5,SLC2A14,SLC5A4,SLC5A9,SLC2A2,MFSD4B
GSE12845_IGD_POS_BLOOD_VS_NAIVE_TONSIL_BCELL_DN	CUD	0.0114106	0.00428824	0.00779319	134	0.5876	brain	TWAS	c7	0.00779319	0.641686723	EIF2AK3,ZNF117,GTF2I,PMS2P3,CYP51A1,RBM48,WBP11,OTUD4,KPNA1,LPCAT1,MAP3K5,IFNGR1,ACSL1,CKAP2,BLNK,LNPEP,RIOK2,TTC21B,GYPC,RASSF2,SLC23A2,JARID2,AMT,MTHFD2,FILIP1L,EP300,USP8,ZNF14,ZNF253,SLC12A6,GRK5,SYNE1,LPP,IKZF5,CD55,CR2,PELO,LONP2,NCL,SLC38A2,SLC38A6,CLASP2,CABIN1,LRRK1,MAPK1IP1L,LGALS3,TMEM260,MCM6,B4GALT5,SLC9A8,BCAR3,NUSAP1,EDEM3,NFYA,KCNAB2,DUSP3,PPIF,EIF4G3,NAT10,SNAPC1,SPATA5L1,PLIN3,ZBTB25,ZBTB1,MAT2A,RBM23,IFT46,H2AX,SUPT5H,MAPRE2,GALNT1,NET1,ASB13,BIK,ADGRE5,AKAP13,TAF1D,PGAP1,NAA16,PRKRIP1,KANSL2,LMO4,ETHE1,EIF5,ALDOC,CYTH4,ZNF731P,SRSF11,HMGXB4,PDK1,SLC43A3,AKR1A1,PPP1R16B,DUSP2,SLC66A2,CIITA,CRTC3,PRC1,IL6ST,ZC3H15,CHL1
GSE17721_CTRL_VS_CPG_2H_BMDC_UP	CUD	0.00878206	0.00330393	0.00785908	184	0.26696	brain	TWAS	c7	0.00785908	0.641686723	C15orf40,BTBD1,RDH13,HSPBP1,RGS19,CTNNA1,TBL2,MGST2,CASP6,EMID1,PISD,HEBP1,RERG,CNOT6L,SH3BP5L,TMEM192,FAM53A,HPF1,SLC25A4,LEPROT,CDIPT,CNN3,RALBP1,OSBPL11,ANKRD10,TUBGCP3,PNPLA6,SNAPC2,ZIC1,SIPA1,HMGCL,EXT2,YEATS4,PPP2R5A,PACC1,AKAP8,DNAJC9,OSBP,SDHAF2,PRKCD,MTFMT,TMEM51,NSMCE4A,PLEKHA1,GBP7,ACOT8,ITFG1,SOBP,CNOT9,RETREG2,CCDC127,DRAM2,MINDY1,CEP20,EPAS1,COMT,TMEM191C,MOBP,SMARCD2,KRI1,MLYCD,ZKSCAN3,TMEM14C,MRPL28,EDEM3,ATM,PEPD,KCTD11,DLG1,BDH1,DFFB,C1orf174,LCLAT1,HMBS,SAP30L,NCOR1,ERCC8,CCR6,STARD3NL,YAE1,PPIL4,SART3,PCYOX1,NAGK,TUBGCP5,KANSL2,CERS5,TRIM3,SLF2,KCNN4,SLC4A1AP,TRIM11,RNF187,RNASE4,SLC22A3,NUP35,CCT5,TBCE,TTC4,POC5,NSUN4,TMEM30A,MTARC2,HLX,MPHOSPH9,ANKRD28,NDUFC2,TADA1,TOPBP1,TF,PANX1
GSE17721_POLYIC_VS_CPG_16H_BMDC_UP	CUD	0.0111048	0.00415601	0.00754024	151	0.912551	brain	TWAS	c7	0.00754024	0.641686723	KCTD10,ZNF347,TNNI3,CTNNA1,BRD2,RGL2,PLAC8,GALNT7,ATP8A1,MED28,ANAPC4,HS3ST1,AFF1,SH3BP2,PSEN2,ATP10A,CASP3,COL12A1,DOP1B,ZNF740,MX2,SLC37A1,YTHDF1,TOP3A,INPP5D,N4BP3,FABP3,RAB27B,SLC30A7,LYZL4,F5,PRRX1,ASCC1,CLK3,CCDC86,STAT1,PRELP,ZNF212,PDGFD,BTBD2,TRIM25,SLC22A23,STAP2,ASPA,CTNS,JPH2,FXYD5,ADD3,SBDS,FBN2,HOMER1,PDCD6,RBM43,SERPIND1,SMARCD2,B4GALT5,TRIP12,TNFRSF1A,SELENOW,ZKSCAN3,ATM,PHGDH,KATNA1,PPP1R14C,LMO2,LRP4,WASHC3,UNK,FAM174B,SLAMF8,FCGR3A,CPXM2,GPNMB,ATAD1,NRP2,ASB13,ASB3,ACYP2,AAK1,PKDREJ,HSF2,NCOA6,CEP250,RIMOC1,RASA4,ARMC10,SYNPR,GALC,ADAR,PPARGC1B,ACVR2A,DMTF1,UBE2L6,ACTA1,CD164,CCDC6,ESS2,NCOA1,GNPDA1,EXOC6,CIITA,TEX101,SPEG,TCIRG1,TMEM140,GPSM2,HACL1,EBF3
KEGG_VIBRIO_CHOLERAE_INFECTION	CUD	-0.0175912	0.00660783	0.00776373	55	0.603422	brain	TWAS	c2	0.00776373	0.641686723	SEC61G,ACTB,KDELR2,PRKCB,PRKCA,PDIA4,ATP6V0E2,ATP6V1C2,ADCY9,ERO1A,PLCG2,SLC12A2,ATP6V1E2,ATP6V1G2,KDELR1,ATP6V0B,KDELR3,ATP6V1E1,ATP6V0D1,CFTR,ADCY3,SEC61A1,ATP6V0A2,TCIRG1,ATP6V0A4,SEC61A2
KRASNOSELSKAYA_ILF3_TARGETS_UP	CUD	0.0205599	0.00773554	0.00786427	40	0.238227	brain	TWAS	c2	0.00786427	0.641686723	CTSO,RGS4,IFIT1,PLSCR1,BLZF1,CLEC2B,NT5E,STAT1,H1-2,FAP,XAF1,BDKRB2,ISG15,IFITM1,TRIM22,CFH,MX2,MX1,TBX5,HBE1,HLA-E,IFI16,PROS1,EMP1,TAP1,PSMB9,IL6ST
REACTOME_SARS_COV_2_ACTIVATES_MODULATES_INNATE_AND_ADAPTIVE_IMMUNE_RESPONSES	CUD	-0.010815	0.00406575	0.00781354	110	0.131025	brain	TWAS	c2	0.00781354	0.641686723	IL17RA,G3BP2,NUP54,STING1,HLA-F,HLA-G,HLA-A,HLA-E,HLA-C,HLA-B,POM121,POM121C,TRIM4,TLR1,IFNAR2,IFNAR1,TLR2,JAK1,SAR1B,TOMM70,RANBP2,NUP88,NUP107,NUP58,UBA52,IRF3,NUP62,TKFC,STAT1,IL17RC,IRAK2,SEC13,NUP85,KPNA2,IKBKE,TRIM25,SEC23A,SFTPD,NUP205,ATG14,IFIH1,NUP50,TRAF3,TYK2,MAP3K7,NOD1,SEH1L,G3BP1,PIK3R4,IRF7,NUP42,HSP90AB1,MASP1,TAB2,NUP43,NUP93,NUP210,NDC1,NUP35,UBC,NUP133,PIK3C3,TRAF6,TBK1,SIKE1,MAVS
GOBP_CEREBRAL_CORTEX_DEVELOPMENT	CUD	-0.0134338	0.00507541	0.0081248	92	0.414895	brain	TWAS	c5	0.0081248	0.645485147	MBOAT7,EGFR,FAT4,PEX13,TACC3,MDGA1,CDON,P2RY12,EFHC1,XAB2,SLIT2,BBS1,SUN1,BMERB1,NDE1,ATIC,GSK3B,DIXDC1,BBS4,PLCB1,MKKS,SLC38A2,KIF14,RTN4,CRKL,TACC2,TMEM14B,CTNNB1,SMO,DISC1,MDK,HTR6,ZMIZ1,YWHAE,CRK,BTBD3,SYNE2,WDR62,CCDC141,BNIP3,KDM1A,BBS2,RELN,LRP8,SRD5A1,PEX5,CDH2,NF1,ROBO1,SRGAP2C,AKIRIN2,LAMB1,NOTCH2NLC,NOTCH2NLA,HIF1A
GOBP_NEGATIVE_REGULATION_OF_ANTIGEN_RECEPTOR_MEDIATED_SIGNALING_PATHWAY	CUD	-0.0390895	0.0147617	0.00809603	19	0.600358	brain	TWAS	c5	0.00809603	0.645485147	LILRB4,PRNP,CD300A,BTN2A2,GBP1,PAWR,PTPN22,PTPN2,DUSP3,PTPRJ,FCGR2B,DUSP22,SLA2,THY1,LAPTM5,LGALS3,LPXN,PLCL2
GSE13485_DAY3_VS_DAY21_YF17D_VACCINE_PBMC_UP	CUD	-0.0105112	0.0039622	0.00798095	154	0.0762225	brain	TWAS	c7	0.00798095	0.645485147	PWWP2B,USP30,WARS1,ZDHHC7,KIAA0513,MYO19,ACACA,ZNF516,LENG8,LILRA1,LILRB1,CLIP2,LAP3,HERC6,SCARB2,RNF10,VPS37B,FBXO6,CLCN6,TRIM8,PCCA,POLR3E,OGFOD3,FOXK2,METRNL,TIMM44,ZNF317,AGPAT3,CCDC69,MED6,NAPG,ZNF440,AMT,AKAP8,HAUS8,NTAN1,ARHGAP31,SLC33A1,WASL,FASTKD5,NPEPL1,EIF2AK4,GOSR2,TBC1D8,SEPTIN7P2,TNS3,UPP1,BAP1,LPP,MDM4,DSTYK,RIMS3,ST3GAL5,ELMO2,CORO7,RIPK1,OAS3,IFI44,VDR,KIAA0930,DCUN1D2,ZMIZ1,RMC1,SAR1A,CRK,PITPNA,MNT,ODR4,EBLN2,ATP2C1,ZNF805,BCL2L2,APOBEC3A,FXYD6,VPS11,KIF13A,CUX1,NBEAL2,EIF2AK2,PGS1,NCOR2,MASTL,IQSEC1,CKAP4,MX1,RFPL3S,USP3,RIN3,VSIG10L,TENT4A,KSR1,UBAP2L,ADAR,SRGAP2C,RNF187,MERTK,GUSBP3,SERPING1,MKNK1,SNN,EMILIN2,MAN2A2,MAP3K2,PIWIL4
MIKKELSEN_MEF_ICP_WITH_H3K4ME3_AND_H3K27ME3	CUD	-0.0210487	0.00795315	0.00813078	38	0.938565	brain	TWAS	c2	0.00813078	0.645485147	CALY,NPY2R,MEIS1,FGF10,KLHL1,MCHR1,EXTL1,PCSK1,SPTSSB,RNF207,USP44,CNTNAP1,MDH1B,PTH2R,CACNB3,SERPINI1,PAK5,LIN28B
REACTOME_NEF_MEDIATES_DOWN_MODULATION_OF_CELL_SURFACE_RECEPTORS_BY_RECRUITING_THEM_TO_CLATHRIN_ADAPTERS	CUD	-0.0243707	0.00920815	0.00812959	26	0.387415	brain	TWAS	c2	0.00812959	0.645485147	AP1G1,HLA-A,AP1B1,PACS1,AP1S1,AP2A1,AP1M1,AP2B1,CD4,AP2A2,AP1S3,AP1M2
GOBP_OOCYTE_MATURATION	CUD	-0.0249385	0.009434	0.00820609	27	0.739567	brain	TWAS	c5	0.00820609	0.648433781	BNC1,H3-3A,TUT4,INSL3,CDC25B,TUBB8,TRIP13,AURKA,SIRT2,RPS6KA2,BRCA2,REC8,PDE3A
FOXJ2_02	CUD	-0.0109225	0.00414957	0.00848348	148	0.613435	brain	TWAS	c3	0.00848348	0.65096161	ZNF407,ZNF516-DT,NDUFB5,CDK14,CDK6,IGFBP7,UCHL3,KLF3-AS1,TMEM156,ACKR3,MCUB,NPNT,GRIN2B,GUCY2C,FRAS1,TTC3,TRIM2,GSTO2,TRIB2,RAB5B,R3HDM2,SAR1B,LTBP1,INPP4B,EFEMP1,PYGO2,SIPA1,GHR,ZC3H14,FOXN3,CRIM1,CDH10,CDH9,KLHL1,LIFR,TRERF1,COLCA1,DIXDC1,KIRREL3,KIRREL3-AS3,HSD11B1,ATP2B4,MLH3,CAST,DNAH12,CHD6,C6orf62,SERINC5,ATP2A3,MXI1,SOBP,POLG,PNKD,C12orf54,TUBA1A,IGSF21,IFFO1,LEMD2,NRF1,SLCO1A2,PBX1,SDHC,ECT2,MPPED2,DCDC1,GNAZ,TFEC,HDAC9,ROGDI,ANGEL1,SPTLC2,ADAM23,LINC01164,NECTIN1,PPM1B,BMPR2,TMEM229B,BMI1,OLR1,DCHS1,B3GLCT,LRP1B,SSH2,FGF7,NOL4L,SEMA3A,TBX5,ORC4,SERPINI2,CD180,HTR1F,XPOT,DYNC1LI1,CCDC91,SATB1,PDZD2,CDH20,NR2F1,NECTIN3,HPSE2,PTCHD4,FSIP2
GOBP_DEOXYRIBONUCLEOTIDE_CATABOLIC_PROCESS	CUD	0.0292211	0.0111325	0.00866903	26	0.189953	brain	TWAS	c5	0.00866903	0.65096161	UNG,DERA,UPP1,NEIL1,TDG,NT5C,UPB1,NUDT15,UPP2,ADA,SMUG1,SAMHD1,NT5C1A,TYMP,NT5M,PNP,DUT
GOBP_KIDNEY_EPITHELIUM_DEVELOPMENT	CUD	-0.012832	0.00491567	0.00904273	92	0.766019	brain	TWAS	c5	0.00904273	0.65096161	NPNT,PKD2,PROM1,GDF11,FGF2,SPRY1,SLIT2,BMP7,LAMB2,GREB1L,WNT9B,CRLF1,GREM1,FMN1,RET,STAT1,EPCAM,AHI1,BMP4,BASP1,AQP11,HS3ST3A1,HS3ST3B1,AGT,KANK2,FGFR2,AQP1,PAX8,CTNNB1,ACAT1,WNT4,SMO,PBX1,HS2ST1,CAT,MAGI2,SDC4,JAG1,HEYL,BCL2,WNT7B,BMPER,ADAMTS16,DCHS1,WNT2B,LAMA5,EDNRB,GDNF,FGF1,IQGAP1,WNT6,GZF1,DLG1,SMAD2
GOBP_LONG_CHAIN_FATTY_ACID_TRANSPORT	CUD	0.0159575	0.00611214	0.00903347	64	0.160176	brain	TWAS	c5	0.00903347	0.65096161	FABP1,PLA2G12A,ACSL1,ACSL5,AKT2,FABP3,SLC27A1,RPS6KB1,PLA2R1,THBS1,SLC27A2,ACSL3,ABCD4,CD36,SLC27A6,DRD2,ACE,SLC27A5,SPX,PLA2G5,PLA2G2C,NMUR2,BDKRB2,DRD4,CPT1B,PROCA1,PLA2G6,NTSR1,ABCD3,AKT1,EPRS1,SSTR4,NMB
GOBP_POSITIVE_REGULATION_OF_CD8_POSITIVE_ALPHA_BETA_T_CELL_ACTIVATION	CUD	-0.035646	0.0136241	0.00888626	11	0.0711498	brain	TWAS	c5	0.00888626	0.65096161	LILRB4,HLA-A,HLA-E,PTPN22
GOBP_REGULATION_OF_CELL_MIGRATION_INVOLVED_IN_SPROUTING_ANGIOGENESIS	CUD	0.0362445	0.0137766	0.00851671	20	0.973245	brain	TWAS	c5	0.00851671	0.65096161	KDR,NRP1,FGF2,RHOJ,THBS1,MAP3K3,HDAC5,MAP2K5,MEOX2,HDAC9,MMRN2,STARD13,HMOX1,CARD10,PLK2,PDCD10,CIB1
GOBP_REGULATION_OF_MULTICELLULAR_ORGANISM_GROWTH	CUD	-0.0198083	0.00754754	0.00867838	38	0.68118	brain	TWAS	c5	0.00867838	0.65096161	PLAC8,GPAM,ADRB1,GHR,BBS4,GHRL,FOXS1,ZMPSTE24,DRD2,SMO,SGPL1,MKKS,TNKS2,GDF5,SPTBN4,BCL2,BBS2,LGMN,PEX5,CREB1,FTO,SOCS2,ADRB2,PLS1
GOBP_RESPONSE_TO_UV	CUD	0.0106017	0.00404689	0.00880019	128	0.588911	brain	TWAS	c5	0.00880019	0.65096161	MAPK8,ERCC6,ELANE,EGFR,UVSSA,TRIAP1,PARP1,CASP3,PRIMPOL,RUVBL2,POLD1,MAP2K7,PCNA,CERS1,TMEM161A,CDC25A,GPX1,HYAL3,HYAL1,ERCC4,ERCC2,ERCC1,BRSK1,NEDD4,ATF4,EP300,EIF2AK4,MC1R,ZBTB1,EIF2S1,PRKCD,MSH2,MSH6,USF1,HMGN1,YY1,REV1,SIRT6,IMPACT,ERCC5,CASP7,CDKN2D,AQP1,IL12A,BAK1,MEN1,MAP3K4,POLD3,CASP9,ST20,SPRTN,DDB2,MMP2,CAT,NOC2L,SDF4,RHBDD1,TIPIN,ERCC8,OPN3,BCL2,KDM1A,COPS9,PRKAA1,SMPD1,BRCA2,NFATC4,METTL3,GTF2H2,POLK,PTPRK,CARD16,ACTR5,USP47,AKT1,MAPK13,OPN5,ERCC3
GOBP_SMOOTH_MUSCLE_CELL_MIGRATION	CUD	-0.0185456	0.00709184	0.00892108	51	0.660843	brain	TWAS	c5	0.00892108	0.65096161	DDR1,AIF1,NDRG4,NFE2L2,PDGFA,TERT,DDR2,NRP1,SLIT2,DOCK7,RPS6KB1,TACR1,SERPINE1,ITGB3,ACE,GNA13,PLXNA1,PDGFD,DDIT3,ABHD2,AGT,S1PR2,P2RY6,MDK,ARPC5,CRK,BMPR1A,CYP1B1,BCL2,ITGA2,IGFBP3,PRKG1,TPM1,TAFA5,VTN,NF1,APEX1,GNA12,SEMA6D,PARVA,CORO1B,DOCK4
GOBP_THIOESTER_METABOLIC_PROCESS	CUD	-0.0123821	0.00472457	0.0087728	112	0.91147	brain	TWAS	c5	0.0087728	0.65096161	HACD1,ACACB,MVK,ACACA,AADAT,TDO2,ACSL1,PDK2,ACSF2,ACSM5,SNCA,GPAM,ACSL5,PMVK,OGDH,PPCS,ELOVL1,HMGCS1,GCDH,DGAT2,ACSM1,MVD,ACSF3,ACSL3,ACSBG1,ACOT1,ACOT2,ACOT4,ACOT6,DLST,PDHB,HACD2,ELOVL5,ACOT8,FITM2,THEM5,HSD17B12,SUCLA2,MLYCD,ELOVL2,ACAT1,PDHX,ACSL6,ACOT12,DIP2A,SUCLG2,SUCLG1,HSD17B4,ELOVL7,TECR,ACLY,OXSM,ELOVL4,FAR1,ACSS2,PPT1,NUDT7,ACOT11,PDK1,NUDT19,DLD,NUDT8,FAR2,MPC2,MCEE
GOBP_THYMOCYTE_APOPTOTIC_PROCESS	CUD	0.0367362	0.0139464	0.00843617	16	0.353203	brain	TWAS	c5	0.00843617	0.65096161	ADAM8,EFNA1,KIFAP3,BMP4,BCL2L11,BAK1,HIF1A,ADA,ZC3H8,WNT5A
GOBP_T_CELL_MIGRATION	CUD	0.0197167	0.00751788	0.00872504	54	0.914816	brain	TWAS	c5	0.00872504	0.65096161	ADAM8,ZAP70,GPR15,CXCL11,AIRE,ADAM17,PIK3CD,S1PR1,SPNS2,CXCL16,TNFRSF14,ITGB3,APOD,ABL2,CD200,CD200R1,F11R,SLC12A2,CRKL,WNK1,STK39,CRK,ADAM10,FADD,LRCH1,CCR6,IL27RA,WNT5A,AIF1,ITGA4,PIK3CG,ECM1,SELENOK
GSE19941_LPS_VS_LPS_AND_IL10_STIM_IL10_KO_MACROPHAGE_UP	CUD	-0.0115662	0.00442701	0.0089842	119	0.623389	brain	TWAS	c7	0.0089842	0.65096161	HADH,DERA,DNAJC6,PAN2,NEMP1,GYS1,PIH1D1,POLD1,BLVRA,MED24,SNX15,CDCA5,POLA2,SF3B2,MAP2K6,ANLN,CLIC4,EIF3I,HDAC1,BSDC1,COLGALT1,CCDC124,LSM4,SUN1,SMARCAL1,ANXA2,BAZ2B,QPCTL,PPP5C,CDC25B,BUB1B,CEP85,SMPDL3B,ATP5IF1,PHACTR4,WDR76,NMRAL1,DOT1L,GTF2H4,EIF3D,EIF3L,ATP2A3,RDM1,SUSD2,CDCA8,NCAPD2,INCENP,CHTF18,BAK1,FBXO42,KCNAB2,CERK,TBC1D22A,LAMC1,CAT,STX2,CDC20,KIF2C,PREX1,FIGNL1,POLR2I,PSMD13,TSPAN32,IL12RB2,DEPDC1,GAS2L3,E2F1,EIF6,GLCCI1,ANAPC7,MPRIP,SPAG5,RNF187,MDM1,CDK1,COG6,DHX35,SWAP70,ARHGAP19,MIS18BP1,POLE2,NCBP2,DGKH
GSE22611_NOD2_TRANSD_VS_CTRL_TRANSD_HEK293_MDP_STIM_6H_UP	CUD	0.00842554	0.00322697	0.00902855	187	0.388318	brain	TWAS	c7	0.00902855	0.65096161	ADAM8,KLRC3,TAS2R9,AP1G1,NLRP2,NDUFB5,NME5,BRD2,RPS18,PILRA,CCZ1B,ZNF248,DGKQ,UCHL3,GAR1,RGS12,JMJD4,ARFIP1,TRIM2,SKA1,INA,CKAP2,SNF8,RSAD1,DNAH3,EFNA3,THSD7A,NUDCD3,NEAT1,SART1,PAAF1,KLHL35,GREB1L,SAMM50,KIAA0930,CENPM,CACNG5,PLA2G4C,FUT2,PLEKHA4,NUP62,NAB1,PRORP,KDM5B,FSHB,BTN3A1,ELK4,PDE7B,REPS1,F11R,HSPB8,PFKM,CAB39L,TNFAIP2,KRI1,ZNF154,NEDD9,APOB,KLHL29,AKAP12,THAP4,VOPP1,NPHP4,TNFRSF25,NELL1,CAVIN1,VAT1,SH3GLB1,ARPC5,B4GALT2,FSTL1,MPZL2,ZWILCH,GIN1,HEYL,ZNF556,RARS1,NUP93,PNMA1,RPS27L,REC8,RPF1,KSR1,CLSTN3,CFTR,PPP2R2B,MAP3K20,TGFBR3,KCNMB1,RANBP17,PPIL6,CHRNA3,DYNC1I1,UMPS,GFAP,LIG3,TLL2,AKR1B1,XPO6,MTMR11,CTSK,ERCC3,MPHOSPH10
GSE25123_CTRL_VS_IL4_AND_ROSIGLITAZONE_STIM_PPARG_KO_MACROPHAGE_UP	CUD	-0.0094368	0.00360688	0.00888802	182	0.769024	brain	TWAS	c7	0.00888802	0.65096161	ABCA7,TCAF1,GTF2IRD2,HADH,HSD17B11,PKD2,TIGD2,GAS2L1,CABP7,TCN2,MFAP3L,ATP10D,PSEN2,MRPL36,PROM1,ZNF330,IL15,SULT1B1,BOLA2,SRPRA,ALDH1L1,CSTB,ZNF438,LTBP3,SLC29A2,PDZD8,DRC3,RGS14,TSPOAP1,FER,DEF8,POMGNT2,PPIC,NUDT13,ZCRB1,CYP11A1,TMEM258,HSD11B1,C12orf73,QSOX1,CCDC80,C10orf88,AREL1,FLNB,PXK,ZMPSTE24,SCMH1,COPA,ZSWIM3,B3GAT1,TMX4,L3HYPDH,SDSL,STMP1,FRMD4A,FAM171A1,PEX11A,KIAA0040,ANXA9,TMEM191C,COPS7A,P3H3,SLCO3A1,USP49,LMO2,OTOS,ING5,PDCD4,CPNE4,SMIM17,FXYD2,TMEM98,LTF,NBEAL2,DTD1,SLC24A3,LIG4,FBH1,MB,TST,GGA1,F7,ALS2,CERS4,PRAM1,TRIM6,FHIP1B,ICA1,PXYLP1,VSIG10L,CYP4A11,CCDC88C,ZNF496,GALC,SLC22A3,ABCD3,TIMM10,HDC,RALGAPA1,FRA10AC1,PRXL2A,TMEM18,ETV6,HEBP1,STK16,TSLP,RNF144A,METTL6,HLF
GSE29618_PRE_VS_DAY7_POST_TIV_FLU_VACCINE_MONOCYTE_DN	CUD	-0.00907989	0.00346346	0.00875111	168	0.205476	brain	TWAS	c7	0.00875111	0.65096161	USP10,PEX12,SYNRG,ACP6,TMEM74B,DDRGK1,CNGA3,PTCD1,ABCF3,GCN1,SEL1L3,S100PBP,TRIP10,KANK3,OSBPL9,ROR1,CEP63,SCN9A,PSMD3,DPY19L1P1,INPP5D,NCKIPSD,WDR6,TRIM37,NRIP2,NECTIN2,STRN4,ZNHIT1,SNX24,SUGP2,C1orf112,SCYL3,CHST3,BMS1,PIH1D1,BEST1,EPCAM,H2BC4,TPM4,CHFR,ABCD4,DLST,CR2,LNPEP,ARF4,HEXIM1,PPOX,TMC5,GTF2H4,MBL1P,TXN2,GPI,SDHAF1,KRR1,TCHH,COMT,ARAP3,AK5,STOML1,POLR3K,WWP2,MED20,MEN1,HDLBP,UBR4,P2RY1,GDF9,SDC4,WBP2,PRMT2,RANBP10,MAP1LC3B,ACSS3,SAP30L,SNAPC5,USP14,RIC8A,NDUFAF7,SRSF7,NDUFB1,DDX24,CLTB,MCAT,GPR75,COQ9,ELOVL4,CHKB,SARM1,PSD4,GTF2H2B,GFM1,DLEU1,SERPINF2,DYNC2I1,PROS1,PDE6C,FAM234B,MMS19,FES,UST,CTPS1,IL16,TRMT61B,AKR1C2,YIPF2
MIR6773_3P	CUD	-0.0146587	0.00559242	0.00876281	77	0.952048	brain	TWAS	c3	0.00876281	0.65096161	ZFAND4,MESD,C15orf40,CWC25,ZNF626,CDK6,IQCA1,MTMR3,S100PBP,COQ10A,EPHB1,TGFBI,SGCD,FMOD,KIDINS220,NWD1,ATP6V1C2,PELO,GDE1,EML1,RNMT,HS3ST3B1,HIPK1,PITPNM3,LANCL2,BROX,ELOVL1,STK4,ZNF28,ZNF347,SELENOI,TSKU,C2CD6,CAPZA2,BORA,SLC4A7,ST6GAL1,LBH,ZC3H12D,IRF2BP2,LFNG,KAT6B,MNT,TM7SF3,MTRFR,NXPE3,CNNM1
RAMALHO_STEMNESS_UP	CUD	-0.00909873	0.0034607	0.00855966	187	0.976728	brain	TWAS	c2	0.00855966	0.65096161	USP10,LIG3,MRPL45,PRPF6,ZMAT3,ZNF639,PKD2,XPO1,RNF4,SH3D19,YWHAH,NOPCHAP1,CENPC,GLO1,RYK,ACAT2,PDCD2,TBRG4,PACRGL,RIMOC1,GHR,GARS1,FKBP9,BLZF1,MRPL34,RRN3,RNFT1,XRCC5,ITGA6,LRRC58,CPXM1,FASTKD5,MDFI,MRPS10,PPIC,PPP2R1B,SEC23IP,PAFAH2,UPP1,GRWD1,TEAD2,UBE2T,TMEM183A,PEX7,MTMR10,RPP14,SEC23A,SLC38A2,CRTAP,JAGN1,ALDH7A1,GNL2,GFER,ZNF213,ERCC5,ACADM,RABGGTB,F2R,RNF145,GCLM,WDR55,MDFIC,SNRPC,PTPN2,DTYMK,MPDU1,KCNAB3,YWHAB,PPA1,PRPSAP1,SLC7A6,UTP4,SUCLG2,CTTN,SLC4A7,YES1,RASA1,ESF1,LSM2,ITGB1,UTP20,NOP58,KANK3,FKBP11,CTBP2,KRAS,GCAT,PLA2G6,ZC3H14,NUP35,KIF2A,STXBP3,FBXO38,XPOT,UMPS,EPRS1,IARS2,ROCK2,CDK2AP1,RCN1,COPRS,TBC1D15,LSG1,PPP1R2,PIGX,TARS2,SMAD2,NDUFAF4,GCSH,MPHOSPH10,TOM1L1,GAS2
REACTOME_DEACTIVATION_OF_THE_BETA_CATENIN_TRANSACTIVATING_COMPLEX	CUD	-0.0369245	0.0141417	0.00902696	19	0.490418	brain	TWAS	c2	0.00902696	0.65096161	CTBP1,XPO1,PYGO2,AKT2,UBA52,RBBP5,CTNNB1,MEN1,CBY1,BCL9L,PYGO1,TLE2,BTRC,UBC,AKT1
REACTOME_HYALURONAN_METABOLISM	CUD	0.0248669	0.00952334	0.00902368	21	0.60372	brain	TWAS	c2	0.00902368	0.65096161	ABCC5,HYAL3,HYAL1,HEXA,STAB2,HAS1,CHP1,CEMIP,HEXB,LYVE1
WP_SELENIUM_MICRONUTRIENT_NETWORK	CUD	0.0157548	0.00602308	0.00890354	68	0.630946	brain	TWAS	c2	0.00890354	0.65096161	GPX4,NFKB1,ALB,SOD3,MTHFR,INSR,SELENOT,GPX3,CBS,GPX1,SERPINE1,PNPO,PRDX3,TXNRD3,GGT1,ALOX5AP,TXNRD2,LDLR,SELENOW,PRDX5,APOB,SELENOF,ALOX15B,CAT,SELENOI,F2,SELENOV,ALOX5,KMO,KYNU,F7,GPX2,SELENOO,SELENOP,PRDX2,SOD2,PLG,SCARB1,PRDX1,MTR
STAEGE_EWING_FAMILY_TUMOR	CUD	-0.0275202	0.0105541	0.00911947	27	0.840422	brain	TWAS	c2	0.00911947	0.653715932	GDF10,NPY1R,NPY5R,CNMD,PCDH8,JAK1,CLEC11A,CYP26B1,AMER2,CCK,LINGO1,STEAP1,LIPI,SNHG1,KCNAB3,PRSS35,RNF141,KDSR
GOBP_PROTEIN_K48_LINKED_UBIQUITINATION	CUD	-0.0202477	0.00777088	0.00917175	43	0.156963	brain	TWAS	c5	0.00917175	0.654701096	RNF216,UBE2D3,RNF4,TTC3,RNF8,UBE2K,UBE2D4,PPIA,ARIH2,UBE2Q2,UBE2T,CUL3,ZNRF2,PRKN,UBE2G2,AMFR,KBTBD7,RNF152,BTRC,TRIM44,RNF187,FBXO38,UBE3C,HACE1,RFFL,SKP2,RNF6
CHEN_LVAD_SUPPORT_OF_FAILING_HEART_DN	CUD	0.0269051	0.0103638	0.00942988	31	0.219072	brain	TWAS	c2	0.00942988	0.667517631	CACNB2,CLCN3,HEY2,NRP1,CRYM,IFIT1,TGFBI,F5,G0S2,PFKFB2,ZDHHC11,GIMAP4,CD14,PTGIS,S100A8,PPP1R3C,APLNR,JAM2,PTGER4,MARCKS
GSE22140_GERMFREE_VS_SPF_ARTHRITIC_MOUSE_CD4_TCELL_DN	CUD	0.0102292	0.00393892	0.00940546	149	0.701042	brain	TWAS	c7	0.00940546	0.667517631	WARS1,KIAA0513,GPX4,HLA-F,HCP5,HLA-DQA1,HLA-DQB1,TAP2,TAP1,PSMB9,TAPBP,TCAF1,CTSO,CXCL11,GRSF1,NADK,CD38,SDHA,NDUFV2,S100A8,HAX1,MUC1,INPP5D,ALDH5A1,BTN3A2,BTN3A1,BTN3A3,RERE,PTPRA,MRTFA,VPS9D1,SELL,TBC1D2B,PSMA4,CTSH,HSD11B1,CHI3L1,TRANK1,RBCK1,PEX7,GBP1,GBP2,ENTPD5,SRGAP2,CD55,VAMP5,ST3GAL5,STAT6,CRYBG1,APOL1,PLCG2,TADA3,XPNPEP1,PLEK,TNFAIP2,HBEGF,PSMB10,NFATC3,AARS1,VOPP1,MR1,COASY,DDB2,DNAJC13,NDUFS2,FCER1G,SLC7A7,INSIG2,PTPN18,SH2B2,POLR2I,IFITM1,DEAF1,SERPINA1,PADI2,N4BP2L1,N4BP2L2,TASOR,FZD7,RPL37,TYMP,ARF3,CTSC,FGL2,FAM53B,SLF2,ETHE1,SRD5A1,KIF2A,SLC20A1,GGPS1,UBE2L6,SERPING1,ATXN7,AKR1A1,RXYLT1,EDEM1,WDR7,ARHGAP19,SASH1,CETN3,PRCP,FCGR1A,PRPF3,DYNLT1,CEBPA
BOSCO_ALLERGEN_INDUCED_TH2_ASSOCIATED_MODULE	CUD	-0.0132843	0.00512945	0.00960309	105	0.616332	brain	TWAS	c2	0.00960309	0.676958075	PLXDC1,RFLNB,IMMT,MRPL35,CYTOR,CD83,CAMK2D,TBC1D1,SLC39A8,HPGD,CASP3,RASGRP3,APBB1IP,PITRM1,NSMCE1,XBP1,PGM1,KPNA6,ARRDC2,RAB27B,NRCAM,YEATS4,TNFRSF14,CDCA7L,SEMA7A,IL17RB,STAT4,NABP1,CD84,SERPINB6,SLC12A2,CSF1,RAP1A,TPP2,HIPK1,DPP4,FURIN,SLCO3A1,DEPDC7,POLR2M,RAP2B,SPINT2,CDH1,DCDC1,SLC37A3,TIAM1,JAML,BCL9L,PCGF5,ALOX5,BCL2,TAB2,PLLP,TAF4B,FAM102B,ELAPOR2,NDFIP2,LCP2,MIR155HG,GNPDA1,RRAGD,CERS6,LRRN1,CD200R1,NFKBIZ,RAB30,DACT1,SGSH,SLC26A11
OUILLETTE_CLL_13Q14_DELETION_UP	CUD	0.0164509	0.00635604	0.00964711	58	0.222392	brain	TWAS	c2	0.00964711	0.67725104	ATP5MF,RASGEF1B,EAF2,WASHC4,ASPHD1,UBE2Q1,SLC50A1,KLHL5,MED6,ADAM17,NAT16,CENPJ,EXTL1,GTPBP4,CYB5A,ZNF577,ZNF597,GLIPR1,KRR1,INCENP,ZNF548,ZIK1,UQCC2,CTC1,BBIP1,USP6NL,KDM4B,CEP250,TIPIN,ARL10,MACROD2,ZNF221,ZNF226,C1orf52,NDRG2,CASP1
DITTMER_PTHLH_TARGETS_UP	CUD	-0.0114274	0.00442824	0.00986349	116	0.457785	brain	TWAS	c2	0.00986349	0.678424419	BSG,GPX4,FLOT1,GALNT7,MFN2,HSD17B11,FAT1,ATP10D,LIPA,ANXA5,OSBPL9,PDGFC,LTBP1,TNIP1,LSM5,SRSF10,POLI,LARP6,CDC25B,TBC1D8,ATP5F1A,NUCB1,KDM5B,RAB8A,ARF4,IMMT,ANXA11,ATP5IF1,RNPS1,COL4A2,STK39,F2RL1,CDCA3,TPI1,CTNNB1,SF3B3,SEC14L1,RAB6A,POLD3,PEG10,SGPL1,COL6A1,JAG1,CAPZA2,TYMS,PPM1B,RAB22A,TIMP3,RFC4,KLC1,CPD,H1-0,HAX1,LAMA5,RAB4A,CDK1,VDAC2,PRSS23,NUDT4,PLPP3,PHYH,RFC5,MARCKS,ECM1,DLG1,POLR3C
GOBP_DETECTION_OF_STIMULUS_INVOLVED_IN_SENSORY_PERCEPTION_OF_PAIN	CUD	-0.0349164	0.0135261	0.00983962	20	0.610833	brain	TWAS	c5	0.00983962	0.678424419	TMEM120A,EPHB1,SCN1A,NTRK1,TRPV1,ASIC3,HTR2A,ITGA2,NTSR1,LXN,KCNA1,FYN
GOBP_RESPONSE_TO_TRANSFORMING_GROWTH_FACTOR_BETA	CUD	0.0107285	0.00415401	0.00980338	159	0.286902	brain	TWAS	c5	0.00980338	0.678424419	LTBP4,PSG9,FKBP1A,SMURF1,SAP30,HTRA3,HPGD,NPNT,PXN,PRDM16,LEFTY1,PARP1,APPL2,PDGFA,ING2,SNX25,DDR2,RASL11B,LTBP1,SPRY1,ITGA3,COL1A1,TWSG1,ZMIZ2,MEN1,LTBP3,FAM89B,BRMS1,ADAM17,EPB41L5,PIN1,BAMBI,ROCK1,LIMS1,C20orf27,EP300,THBS1,NRROS,PAK2,SNX6,FMOD,FSHB,PDGFD,FGFR2,HTRA1,LOX,LATS2,SLC2A10,PDPK1,VASN,ARID4A,PPM1A,ITGB8,ITGA8,FBN2,COL4A2,ING1,CRKL,MAP3K7,PDE2A,AXIN1,WFIKKN1,CIDEA,LDLRAD4,WNT4,PEG10,ZMIZ1,GDF9,PBLD,TET1,NODAL,GLG1,CRK,CD109,SKIL,RNF111,BCL9L,SUDS3,CAV2,CAV1,WNT2,SAP30L,YES1,HSP90AB1,GDF5,WWOX,BMPR1A,VEPH1,FERMT1,GIPC1,SMAD9,LATS1,WNT5A,IL17RD,TGFBRAP1,PMEPA1,ITGB1,WNT7A,PDCD5,FUT8,ONECUT1,FLCN,APAF1,ROCK2,TGFBR3,PTPRK,CLDN5,DKK3,USP15,LEMD3,FYN,TRIM33,NFATC1,NR3C1,SIRT1,PDE3A,ONECUT2,FURIN,STK16,HDAC2,CTSK,SMAD2,IGF1R
GSE14413_UNSTIM_VS_IFNB_STIM_NIH3T3_CELLS_UP	CUD	-0.0122303	0.00473129	0.0097381	109	0.672682	brain	TWAS	c7	0.0097381	0.678424419	TMEM128,PXN,CLCN6,GLRX,MIP,CDC42BPG,TXNDC11,SNX29,KCNH5,TMA7,RPL37A,CPXM1,TRERF1,RPL13,ADAMTS20,CDO1,TRIM9,TULP2,RPL29,CNTN2,RGMB,RPP14,CRYGN,CMC1,PIGT,DNTTIP1,SPNS2,AQP11,RABIF,CD320,OLFM2,VPS52,LAMC1,ARL4A,MUL1,KIF17,RPL36,MED8,DIP2A,ID4,SDF4,IMMP1L,SLC35G2,RPS25,NAGA,A4GALT,CHGB,SPEN,ATP13A2,PTPN23,NUP210,RPL37,KCNIP2,GBF1,LRRC7,GATAD2B,KCTD12,TIMM10,RNF32,MYOF,SRGN,POLR1D,MRPS35,CETN3,PDE4DIP,PRKAB2,ATMIN,FECH
LIM_MAMMARY_LUMINAL_PROGENITOR_DN	CUD	0.0335109	0.0129685	0.00976567	16	0.0863943	brain	TWAS	c2	0.00976567	0.678424419	TBC1D9,SEMA3F,EPDR1,PLCH2,TRIM29,HSPB8,SCARF2,DST,ITGA5,CUX1,KCNIP3,CERS6
GOBP_NEGATIVE_REGULATION_OF_ATP_DEPENDENT_ACTIVITY	CUD	0.024543	0.00952277	0.00995755	21	0.732691	brain	TWAS	c5	0.00995755	0.679723094	TNNI3,IFIT1,VCPKMT,PXK,ATP5IF1,PPIF,OXA1L,LTF,TNNT2,SLN,MRLN
GOMF_MANNOSIDASE_ACTIVITY	CUD	-0.0255096	0.00990378	0.0100024	22	0.566985	brain	TWAS	c5	0.0100024	0.679723094	MANBA,MAN2B2,MAN2B1,MAN2A1,MAN2C1,MAN1A2,MANEAL,EDEM3,MANEA,EDEM2,EDEM1,MAN2A2
SARRIO_EPITHELIAL_MESENCHYMAL_TRANSITION_UP	CUD	-0.0108668	0.00421839	0.00999358	129	0.798339	brain	TWAS	c2	0.00999358	0.679723094	SMIM10L1,MBOAT7,RTEL1,CENPE,DCK,SMTN,YWHAH,TACC3,STAMBPL1,CENPU,CENPW,CCNA2,FGF2,MCM3,PCNA,FBXO41,CDCA5,EIF1AD,RBM14,ANLN,BARD1,YEATS4,COX17,BUB1B,STEAP1,NT5E,MSH2,UBE2T,GMNN,H4C2,H4C3,SRXN1,SKA3,PRIM1,DHFR,EXO1,CMC2,PLCG2,PHLDA1,PKMYT1,TNFRSF12A,SERPINE2,MCM6,GGCT,UGGT2,POLR3K,RELT,POLD3,KNTC1,CDK2AP1,TUBG1,BRCA1,TNK1,ECT2,UHRF1,TYMS,ENC1,EIF5A2,FHL2,VCAN,LRRC8C,CDC7,ZWINT,AGAP1,TUBA1A,LRP8,PLEK2,RFC4,CRLF3,E2F1,F3,TIMM10,CDK1,TUBA8,HELLS,IDH2,PRC1,RFC5,SERPINB2
GSE17721_0.5H_VS_4H_POLYIC_BMDC_DN	CUD	0.0108561	0.00422164	0.0101245	142	0.755692	brain	TWAS	c7	0.0101245	0.685279404	HELZ2,MYT1,USO1,SQSTM1,KDR,POLR2B,PDLIM5,NFKB1,CCNI,PEX13,CD38,WASHC4,CLYBL,GCC1,OSBPL11,DCLRE1A,DOP1B,PCNA,PACS1,KBTBD2,FABP3,NEU3,IGFBP2,PPP2R5A,PARP4,USP8,GATAD2A,TMEM266,MAN1A2,ZNF106,SRXN1,CARHSP1,NUB1,C6orf62,ST3GAL5,CHMP3,XPO4,ZDHHC20,ANKRD26,SSTR1,LMBRD1,SYNJ2BP,PCNX1,GCH1,CCDC127,CSF1,DRAM2,IREB2,PSMA4,RBM43,NAMPT,CCNT2,PON3,DHX58,WASHC3,STAU1,ZNFX1,ABR,TIAM1,CNOT2,SPTLC2,RPS6KA2,NET1,DBR1,TECR,PHETA2,RTCA,VCAN,GFPT1,ASPRV1,NDUFA7,KLRK1,GLCCI1,CPSF2,TAL1,GOSR1,HAX1,PLK2,ADAT1,ZDHHC5,CCDC6,PEX26,TMEM242,TULP4,PLPP3,NR3C1,IL6ST,ATP6V0A2,MYO1D,PRPF3,CDC42SE1,STARD5,ENDOD1,DUSP16
GOCC_ACROSOMAL_MEMBRANE	CUD	0.0344787	0.00908206	0.000146839	32	0.000143687	brain	TWAS	c5	0.010219366	0.688208337	BSG,PCSK4,ATP8B3,HYAL3,PLA1A,CD46,SPACA6,MFGE8,RAB6A,TEKT3,RND2,CAV2,CAV1,CCDC136,TRIP11,SERPINA5,TEX101
MIR3911	CUD	0.0143681	0.00559952	0.0102893	74	0.773903	brain	TWAS	c3	0.0102893	0.688208337	PARG,CISD3,LILRA1,CTBP1,PLXNA2,ZNF689,ACSM5,WBP2NL,ZSCAN29,PCP4,SSR1,BMP4,ZNF74,ZNF135,P2RY2,SLC13A5,SYT13,ARHGAP1,KIAA1549L,SNTB2,GRIP2,FUT9,RAB6D,BCL2L13,ALDH9A1,ACLY,GPD1L,GRID1,PNMA1,SPATS2,CADPS,SACM1L,KLF7,GALK2,CTNND2,NF1,ANK3,CDK1,MNT,PSMA4,NR3C1,TMEM254,LHFPL5,RGR
REACTOME_SIGNALING_BY_PDGF	CUD	-0.017378	0.00676977	0.0102581	54	0.645791	brain	TWAS	c2	0.0102581	0.688208337	SPP1,PDGFA,THBS2,PDGFC,THBS3,COL9A3,PIK3R2,THBS1,STAT1,PDGFD,STAT6,THBS4,COL9A1,COL5A2,COL2A1,COL4A2,CRKL,COL5A3,COL6A1,COL6A2,CRK,NCK1,HRAS,RASA1,PTPN12,KRAS,PLG,BCAR1,FURIN
BLANCO_MELO_COVID19_BRONCHIAL_EPITHELIAL_CELLS_SARS_COV_2_INFECTION_DN	CUD	0.0161234	0.00630457	0.0105452	61	0.481614	brain	TWAS	c2	0.0105452	0.6942838	ZNF488,IFITM10,BLNK,SPTLC3,EFCAB7,EXTL2,CYP4F3,NANOS1,STON1,MYLK,PBX1,RBM20,BBOX1,GPNMB,CYP2B7P,CDH10,RAB15,SELENOP,CREG2,IRAG2,SEMA3E,VAV3,PROS1,FGF1,ALDH3A1,RAB30
GOBP_POSITIVE_REGULATION_OF_ENDOTHELIAL_CELL_PROLIFERATION	CUD	0.017119	0.00668953	0.0104953	65	0.856123	brain	TWAS	c5	0.0104953	0.6942838	HMGB2,EGF,KDR,NRP1,CDH13,FGF2,SP1,FGF10,ADAM17,PIK3CD,PRKCA,ZNF580,PRKD2,ITGB3,PDCL3,GHRL,THBS4,BMP4,SIRT6,MYDGF,PDCD6,ECM1,ARNT,AGGF1,VEGFB,MDK,TNFSF12,CAV2,WNT2,RPTOR,APLNR,NRP2,WNT5A,HMOX1,BMPR2,SCG2,FGF7,NF1,F3,ITGA4,PPP1R16B,AKT1,CYBA,AGTR1
GSE22432_MULTIPOTENT_PROGENITOR_VS_CDC_DN	CUD	-0.00845967	0.00330715	0.0105277	180	0.608107	brain	TWAS	c7	0.0105277	0.6942838	MYO19,AATF,LAIR1,MDC1,LAMTOR3,PAQR3,SMARCA5,LSM6,MXD4,RNF150,ZNF330,HPF1,LARP7,GLRB,TAF1A,SERP1,NDUFV2,TCP1,BLVRA,POLD2,NNT,YWHAQ,EIF3G,ZNF627,CLSTN1,RHOJ,FNTB,CDC25A,TDP1,YEATS4,SAMM50,SLC12A6,DPY30,UBE2T,FSHB,EEF1E1,WNT5A,RPP14,LPIN3,BRWD1,IL23A,TSFM,TMX4,DHFR,PCNX4,GCSH,MPHOSPH6,PHLDA1,NAP1L1,RAP1A,PLEK,CCT8,MRTO4,AKR7A2,NUDT15,WDR55,SLC27A5,RGS11,WDR90,WDR46,PGM2L1,SPX,CLEC5A,PIGX,FYTTD1,LIG1,NAT10,DFFB,RRP15,GLRX5,VRK1,NIP7,SGO2,SREBF2,FIGNL1,SUCLG1,TMEM25,ATP13A3,BORA,RINT1,TIPIN,C19orf48,BUB3,OAT,NDUFAF2,RSL24D1,WLS,DEPDC1,HERPUD1,CALU,UTP18,CAD,EMG1,CFDP1,SLC20A1,RAD17,SMN1,MAP3K20,NUDT4,POMGNT1,RAD54L,HELLS,SEC61A1,RUVBL1,MPHOSPH9,IL1R1,MYO1D,MPHOSPH10,FUT4,UGGT1,CCDC115
MIKKELSEN_MEF_LCP_WITH_H3K27ME3	CUD	-0.0189556	0.00742096	0.0106392	45	0.281382	brain	TWAS	c2	0.0106392	0.6942838	CDH7,BTNL9,TRPM2,PRND,CDHR2,RGS14,STRA6,SLC45A3,LRCOL1,NHLH1,SEPTIN12,C16orf89,IL17RE,PLCD4,HTR3B,ZNF385C,SOST,MYO1F,PDZK1IP1,CLSTN3,CCM2L,SLC16A8,HDC,KCNIP3,PRR15L,FGF23,CARD14
MIR5187_5P	CUD	-0.0122427	0.00478344	0.0104856	109	0.807342	brain	TWAS	c3	0.0104856	0.6942838	SMIM10L1,TBL2,KLB,NDRG4,GOT2,CSMD2,XPO1,HPS3,TLN2,ZNF609,EEF2K,CHTOP,CHRNB2,TMED4,TMEM230,GLT1D1,TTC9,CYP26B1,DIDO1,TMEM185B,RBL2,MAP4K5,TIMP2,MOGS,SIDT2,KATNBL1,DPH6,ZCRB1,SENP2,GFAP,SHCBP1,NCL,ALG8,GCH1,MMP25,COL2A1,DIPK1A,KRTAP5-10,KRTAP5-11,FAM86C1P,USP49,MAT2B,PBX1,CLCA4,ALOXE3,C1QTNF3,ERBB4,WNT7B,HSF2,GRAMD1B,BCAM,OPA3,ERC1,KCTD4,PCYOX1L,EDNRB,SLC1A3,RASSF3,EFR3B,TRAPPC2L,TET1,WDR7,ONECUT2,B9D1,GSG1L,SHISA6,PCSK2
REACTOME_DNA_DAMAGE_TELOMERE_STRESS_INDUCED_SENESCENCE	CUD	0.0275042	0.0107714	0.0106662	22	0.614655	brain	TWAS	c2	0.0106662	0.6942838	H4C9,H2AJ,H2AZ2,CCNA2,H4C2,H1-2,H4C3,H2BC4,H2BC5,H4C4,H2AC7,H1-3,H2BC10,H4C8,CABIN1,RB1,ATM,RAD50,TERF2,POT1,UBN1,H1-0,TERF2IP,ASF1A,MRE11
REACTOME_INHIBITION_OF_DNA_RECOMBINATION_AT_TELOMERE	CUD	-0.0235418	0.00921911	0.0106621	31	0.667822	brain	TWAS	c2	0.0106621	0.6942838	POLR2E,POLR2B,H4C9,H2AJ,H3-3A,H2AZ2,H4C2,H4C3,H2BC4,H2BC5,H4C4,H2AC7,H2BC10,H4C8,POLR2G,TERF2,POT1,POLR2I,POLR2L,POLR2C,POLR2F,TERF2IP,POLR2D
GOBP_FATTY_ACID_DERIVATIVE_CATABOLIC_PROCESS	CUD	0.0241974	0.00948421	0.0107311	27	0.793348	brain	TWAS	c5	0.0107311	0.695842206	HPGD,CYP4F3,CYP4F12,CYP4F11,OXCT2,FITM2,ACAT1,ACOT7,ABHD16A,CYP4A11,NUDT7,NUDT19,CYP4F2,NUDT8
GOBP_NEGATIVE_REGULATION_OF_SIGNAL_TRANSDUCTION_IN_ABSENCE_OF_LIGAND	CUD	0.0326974	0.0128295	0.0108155	20	0.632796	brain	TWAS	c5	0.0108155	0.697945444	CTNNA1,EYA4,TERT,FGF10,RIPK1,EYA3,COL2A1,MAP2K5,UNC5B,BCL2,HSPA1B,IL1A,GDNF,AKT1
GSE10325_BCELL_VS_MYELOID_UP	CUD	0.0100968	0.00396323	0.0108457	150	0.0992228	brain	TWAS	c7	0.0108457	0.697945444	LTB,LSM2,HLA-DOB,RABGEF1,TMEM156,RHOH,BANK1,SEL1L3,EAF2,PARP1,FBXW4,C10orf95-AS1,TRIB2,TUT4,ESYT1,PRIM1,EHD3,RASGRP3,PDLIM1,BLNK,POLR3E,GGA2,ABLIM1,STK17A,AEBP1,DPH5,S1PR1,ATIC,P2RX5,ATP2A3,NUP88,PRKD2,LIG1,RPA2,LBH,GLS,NT5C,CD200,SIDT1,EIF2D,CR2,WASF1,TCF3,GNG7,TLE5,QRSL1,DSP,VPREB3,KIAA0040,ASNS,SPTBN1,RPSA,PIK3C2B,SP140,ITM2C,ADAM19,DIPK1A,ACAP1,CTC1,WDR74,VEGFB,MEN1,BCL7A,CCDC92,RPL36,PKIG,ZNF331,CBX5,RPA3,SYNE2,GOLGA2P5,ST6GAL1,CCR6,BCL2,ZNF253,GNB5,GVINP1,TRAF5,MICAL3,ARID5B,TMEM243,ABCB4,PTPRK,ANKEF1,FAM3C,PPP1R16B,SKAP1,GTF3A,RUVBL1,TBC1D5,AKR1B1,DYRK4,CD81,OPTN,ADPRM,MAPK13,IL16,SMYD2
GOBP_LATE_ENDOSOME_TO_VACUOLE_TRANSPORT_VIA_MULTIVESICULAR_BODY_SORTING_PATHWAY	CUD	0.0219302	0.00861822	0.0109393	23	0.867109	brain	TWAS	c5	0.0109393	0.698675818	TMEM50B,VPS36,LEPROT,VTA1,TMEM50A,MVB12A,VPS37C,STAM2,VPS37B,PTPN23,CHMP4A,CHMP4B,SNF8
GOMF_G_PROTEIN_ACTIVITY	CUD	-0.024008	0.00943409	0.0109335	31	0.505089	brain	TWAS	c5	0.0109335	0.698675818	RERG,RASL11B,RAB5A,RAB5B,RIT1,RAC3,RALB,RAB27B,RIT2,RASL12,RAC1,RAP1A,CDC42,RAB5C,RAP2B,HRAS,RAB27A,RAB4B,KRAS,RAB4A,ARL8B
CROMER_TUMORIGENESIS_DN	CUD	0.0176298	0.00693512	0.0110187	44	0.0588368	brain	TWAS	c2	0.0110187	0.700808928	HLA-DQB1,HOPX,S100P,MUC1,PGD,APOD,MUC4,ECM1,SELENBP1,NUCB2,PPL,NBEAL2,ALDH9A1,SLN,EMP1,ALDH3A1,PTN,TGM3
MIR4439	CUD	-0.0157614	0.00620296	0.0110552	62	0.214453	brain	TWAS	c3	0.0110552	0.700808928	CD83,MAPK10,LRP2BP,PCCA,KIAA0825,THBS2,CLK4,C2CD4A,SERP1,RNF138,KLHL14,DTNA,KLHL5,THSD7A,XPNPEP3,UTP25,PM20D1,BASP1,PPFIA2,ZSCAN1,NLN,PGM2L1,NADSYN1,FUT9,PTGDR,RFXAP,ABI1,TGFA,COA7,CRLF3,LAPTM5,SRGAP2C,SAYSD1,UBE2J1,NR3C1,IFT43,GAN,TSHZ2,ENDOD1
GOBP_LYMPHOCYTE_CHEMOTAXIS	CUD	0.0291025	0.0114595	0.0110979	27	0.858921	brain	TWAS	c5	0.0110979	0.700900458	ADAM8,CCL3L1,CXCL11,CH25H,HSD3B7,CCL25,ADAM17,PIK3CD,CXCL16,SLC12A2,WNK1,STK39,NEDD9,ADAM10,PADI2,WNT5A,KLRK1,S100A7,PIK3CG
DEBIASI_APOPTOSIS_BY_REOVIRUS_INFECTION_UP	CUD	0.00987722	0.00390275	0.0113792	171	0.265328	brain	TWAS	c2	0.0113792	0.701165576	IFITM1,IFITM3,IRF7,DUSP8,TADA2A,ZNF516,CXCL2,RCHY1,CXCL11,PPAT,EIF2B5,OLIG2,RCAN1,EIF4E,COX6A1,AK2,OTUD4,PEX13,LSM6,EYA4,DYRK1A,WASHC4,TBC1D9,ZNF330,GINS1,CASP3,ATF6,RAB5A,FGF2,SPRY1,TAF1A,FBXO28,THUMPD1,RWDD3,WTAP,DTNA,IFRD1,SP1,IFIT5,PLSCR1,LSM5,BLZF1,ZNF44,MAP4K5,INSM1,ZNF239,ABI2,CCP110,BAZ2B,MKLN1,WASL,TM2D1,NUP58,SNRK,PPP3CB,POLR3F,CLK3,PGAM1,STAT1,GNA13,H2BC10,ZNF184,STRN3,GBP1,CD55,PPM1A,OSER1,ZNF529,PTPN2,RNMT,LINC00222,IFI44,KRR1,PNO1,PAWR,ZNF254,TAF1C,CEBPG,POLR2M,KIN,BRCA1,DUSP3,OTUD3,SNAPC1,NEK7,CAP2,ID4,CRK,RYBP,ZNF264,ZC3HAV1,BCL2L2,BNIP1,AGFG1,CAPZA2,ITCH,SAMHD1,BUB3,TRIM21,TRIM22,CEP43,NECAP1,HRK,HSPA1L,TAP1,PSMB9,FHL2,ZWINT,PRKAA1,ZNF518A,MX2,ATXN3,GPN1,SECISBP2L,COPS2,H1-0,NF1,OGFR,GTF2H2,ZNF292,SMIM8,UBE2L6,CDK17,CCDC6,IREB2,IFI16,RAD1,MED21,POLR1F,SIKE1,NHLH2,STX3,SLC25A16,E2F6,CETN3,PRPF4B,CD2AP,ZNF217
GOBP_ENDOTHELIAL_CELL_PROLIFERATION	CUD	0.0139592	0.00551644	0.011391	89	0.741132	brain	TWAS	c5	0.011391	0.701165576	VSTM4,HMGB2,EGF,KDR,NRP1,NGFR,CDH13,FGF2,SP1,FGF10,ITGB1BP1,ADAM17,PIK3CD,ERN1,PRKCA,ZNF580,PRKD2,FUT2,FUT1,THBS1,ITGB3,PDCL3,ATP5F1A,STAT1,GHRL,ANGPT4,THBS4,BMP4,NOX5,SIRT6,MYDGF,ATP5IF1,PDCD6,ECM1,ARNT,AGGF1,IL12A,VEGFB,ALDH1A2,MDK,TNFSF12,TIE1,SPARC,CAV2,CAV1,WNT2,CXCL12,ALOX5,RPTOR,APLNR,MMRN2,NRP2,WNT5A,HMOX1,BMPR2,BMPER,SCG2,FGF7,NF1,VASH1,SCARB1,PDCD10,F3,PPP1R16B,AKT1,CYBA,PTPRM,AGTR1,DLG1
GOBP_TELENCEPHALON_DEVELOPMENT	CUD	-0.0100247	0.00396132	0.0113852	166	0.482069	brain	TWAS	c5	0.0113852	0.701165576	PHLPP2,MBOAT7,HTR5A,EGFR,CDK6,EIF2B5,SLC7A11,MGARP,FAT4,DRAXIN,PEX13,DCLK2,TACC3,CASP3,EPHA5,UBA6,MDGA1,PLXNA4,RYK,ANXA3,CDON,KIRREL3,P2RY12,MAS1,BCAN,EFHC1,XAB2,OGDH,SLIT2,ZIC1,BBS1,NIN,SUN1,BMERB1,NDE1,ATIC,IGF1R,ALDH1A3,GSK3B,DIXDC1,DRD2,BBS4,SEMA7A,FUT1,ATF5,ATP2B4,CNTN2,SRGAP2,PLCB1,MKKS,SLC38A2,BMP4,OXTR,TNR,KIF14,CRKL,TACC2,AQP1,NEUROD6,TMEM14B,CTNNB1,SMO,EZH1,DISC1,MDK,HTR6,ATP1B2,ZMIZ1,NEUROD1,SZT2,ID4,YWHAE,CRK,UCHL5,TSKU,BTBD3,SLC8A1,SYNE2,ERBB4,WDR62,SCT,TH,PTEN,CCDC141,DRD1,TMEM108,BNIP3,EPHB2,KDM1A,LRRK2,WNT5A,SIX3,BBS2,RELN,PSEN1,NUMB,SCN5A,LRP8,XRCC1,SRD5A1,PEX5,CDH2,NF1,ROBO1,CSF1R,SRGAP2C,SEMA3A,AKIRIN2,SLITRK5,RPGRIP1L,KCNA1,LAMB1,AVPR1A,DNAH5,FEZF1,SLIT1,NOTCH2NLC,NOTCH2NLA,HIF1A
GSE17721_LPS_VS_GARDIQUIMOD_6H_BMDC_UP	CUD	0.00966881	0.00380968	0.0111502	160	0.620202	brain	TWAS	c7	0.0111502	0.701165576	IST1,THEG,HELZ2,CD83,PNRC1,RHOH,RELL1,TBC1D1,DCBLD2,SETD7,IFNAR2,TMEM50B,MED28,KREMEN1,LYPD8,MTHFR,APMAP,BTRC,GSTO1,TMTC4,SLF1,GNPDA2,CAMLG,BLNK,TMEM219,AIDA,CHTOP,NES,FKBP9,SFT2D2,NMNAT1,MTOR,UBA7,NAA80,TFG,CHRNE,B4GALT4,SPG7,GATAD2A,PITPNC1,STRA6,IL21R,PARP14,SEC22A,KCNMA1,PPIF,MXI1,EPAS1,FNDC3A,WNK1,DR1,ITGAV,STAM2,ANKS1A,SEH1L,LANCL2,HLA-B,ABHD16A,AGER,ARL4A,NOC4L,DNAJC13,ASTN1,NCOA1,ADCY3,POMC,DRC1,NRBP1,SLC28A2,SAMHD1,SLIRP,ATAD1,STARD3NL,FHOD3,HINFP,TAB2,KATNA1,PSME4,RAB22A,COQ3,TMOD3,FAM3B,MX2,REEP3,VWA5A,BCKDHB,DNAJB11,MPRIP,SECISBP2L,COPS2,CBFA2T2,TOX4,PLK2,CD164,ANK3,TLCD2,DTD1,STX3,RAB12,CRBN,AKR1B1,ASF1A,RAB30,CYP24A1,CEP19,PLCL2,WASF3,UPF2,GHITM
LI_CISPLATIN_RESISTANCE_UP	CUD	0.0228286	0.00901804	0.0113597	24	0.25232	brain	TWAS	c2	0.0113597	0.701165576	THSD7A,VWDE,UACA,MGST1,EGLN3,PEG10,ANO3,KYNU,CYP1B1,CDH2,COL11A1,IGF1R,EPHA3
ZHANG_PROLIFERATING_VS_QUIESCENT	CUD	0.0187319	0.00739442	0.0113009	45	0.369378	brain	TWAS	c2	0.0113009	0.701165576	AXL,RPS19,CXCL2,CCNG2,DYNLL1,CASP3,MAP3K11,GSTP1,GPX1,IGFBP2,ITGA6,ITGB3,DDIT3,PTMA,GPI,ITGAV,TIE1,ITGA5,DAD1,GSTM1,NME2,CDH2,CCND2
ZHONG_RESPONSE_TO_AZACITIDINE_AND_TSA_UP	CUD	-0.010272	0.00405403	0.0112843	153	0.866595	brain	TWAS	c2	0.0112843	0.701165576	DUSP14,MICA,MICB,MLEC,NOP14-AS1,APBB2,HCLS1,PISD,CLGN,GDF11,IL23A,HSD17B6,TSC22D2,STK10,PITRM1,YKT6,ZMIZ2,EHD1,PIK3CD,HYAL1,TIMP2,CARD14,NPTX1,NNAT,MKLN1,LIFR,GOSR2,SLC12A6,INPP5F,CDO1,UPP1,GLS,SLC9A3R1,SPHK1,H1-2,H2BC5,C3orf52,ARF4,F11R,TNNC2,TUBB2A,TUBB2B,AAMDC,GAB2,NMT2,OXTR,ABHD2,FERMT2,GCH1,SOCS7,MOK,CDKN2D,CD9,IFFO1,TYRO3,EHD4,ILRUN,AKAP12,CAVIN1,HDAC5,DNMBP,MMP2,ZNF331,CGREF1,SKIL,PLIN3,HSPA2,MAP1LC3B,KDELR3,KLF12,IRF7,SPTLC2,SERPINI1,OPTN,CLTB,PMEPA1,BMPR2,FLNC,ATP6V0D1,SLC7A6,SMPD3,TMEM158,TTLL7,CSRP2,CLMN,TDRD12,SYNJ2,CYP26A1,STX3,MPZL1,SEC61A2,BAIAP3,ECM1,SENP5,PRKAB2,PKP2,SBNO1
GOCC_PERICENTRIC_HETEROCHROMATIN	CUD	0.0375034	0.0148448	0.011525	13	0.477305	brain	TWAS	c5	0.011525	0.704310162	SMARCA5,CENPC,KMT5C,BAZ1A,SIRT6,SNAI1,INCENP,CBX5,LRWD1,CBX1,HELLS
MIR652_5P	CUD	-0.0167651	0.0066339	0.0114982	51	0.57712	brain	TWAS	c3	0.0114982	0.704310162	RBPJ,TRIM2,MAPK8,NEMP1,C2CD4A,PRKCA,CDC25B,MRS2,MAP1B,SEC14L1,FBXO3,EGLN1,TSPAN9,PPP4R2,UNC79,MACF1,DSG1,NRBF2,PLD6,CFTR,SLC25A24,PARP8,GABPB2,NDUFAF4,TMTC2
GOMF_NUCLEOTIDASE_ACTIVITY	CUD	0.0215438	0.00853406	0.011588	29	0.698394	brain	TWAS	c5	0.011588	0.704545965	NT5C2,NT5C3A,NT5E,NT5DC2,NT5DC3,NT5C,NT5C3B,ACP3,NT5C1A,NT5M
MIR5579_5P	CUD	-0.016178	0.00641035	0.0116118	45	0.595489	brain	TWAS	c3	0.0116118	0.704545965	TAS2R20,LAMTOR3,AADAT,COPS8,PATZ1,DEPDC5,THBS2,ZNF780A,RBL2,RASGEF1A,ICA1L,PPP2R5A,MAN2A1,GPHN,GNA13,HELZ,KBTBD3,MALT1,ZNF567,PLEKHA8,CYFIP2,ANKRD42,C17orf100,ZMYM1,RYBP,ZCCHC2,CREB1,FEM1C,CDH6,NCAPG2,ZNF257,PHACTR2
MIR10A_5P_MIR10B_5P	CUD	-0.016198	0.00642854	0.0117456	67	0.741457	brain	TWAS	c3	0.0117456	0.707408753	CDK6,TRMT10A,GTF2H1,HERC6,PCDH10,RFPL2,TRIM2,EPHA5,CNOT6,ARSK,CAMK2B,LGALSL,JARID2,M6PR,CLEC2B,SNX4,PLA1A,BAZ2B,WNT9B,RNF165,IGDCC4,BLOC1S5,FIGN,SOBP,MAP3K7,MAPKBP1,ELOVL2,TSPAN33,NR5A2,TFAP2C,CRK,TIAM1,INO80D,CREB1,GALNT1,RPRD1A,EPHA8,LRRC8B,LRRC17,RPS6KA5,ZNF660,MAP4K4,CRLF3,E2F7,SNX18,TBX5,GABRB2,KCNA6,KCNA1,CNIH4,KLHL29,CADM2,CLCC1,UBE2I
MIR199A_5P	CUD	-0.00927699	0.00368346	0.0117839	165	0.305298	brain	TWAS	c3	0.0117839	0.707408753	CACNB2,MARCHF8,ZFAND4,AP1G1,ZNF516,MGAT4B,DDR1,CYP51A1,NPY2R,PLXNA2,NSG1,SLC25A23,CLCN3,NINL,ITGA3,RASSF2,PDPN,ARHGAP12,MAP3K11,HSPA12A,CACUL1,ZNF440,ZNF439,ZNF763,ZNF563,PIK3CD,ZNF559,ZNF426,M6PR,CLEC2D,SOS2,ZNF589,SUN1,ZNF579,GSK3B,FER,SERPINE1,MGAT3,CSDC2,CDCA7L,WDR76,ZFYVE27,BICC1,ARHGAP21,AKAP1,ITGA8,MINDY3,ADD3,SHOC2,ATG14,USPL1,ANK3,ZNF773,CRYBG3,MYRF,ASRGL1,ZNF418,ZNF329,ZNF544,ZNF584,KPNA4,GCNT2,CLIP1,ABHD17C,TUBG1,LXN,ZFP90,LIN7C,IPO8,TST,RGMA,INO80D,SLC24A3,ATP13A2,KL,WAPL,AGAP1,ZNF195,MICAL3,ACVR2B,CCDC88C,SLF2,BTRC,GNG5,FAM222B,GIT1,ZNF468,RALGAPA1,KLHL29,ATXN7,RASSF3,PAXBP1,PPFIBP1,SIRT1,VPS26A,RAB7A,PLXND1,TXNL1,GPRC5A,USP31,RCSD1,ECE1,TMEM220,GPR63,NUDT5
MIR199B_5P	CUD	-0.00927699	0.00368346	0.0117839	165	0.305298	brain	TWAS	c3	0.0117839	0.707408753	CACNB2,MARCHF8,ZFAND4,AP1G1,ZNF516,MGAT4B,DDR1,CYP51A1,NPY2R,PLXNA2,NSG1,SLC25A23,CLCN3,NINL,ITGA3,RASSF2,PDPN,ARHGAP12,MAP3K11,HSPA12A,CACUL1,ZNF440,ZNF439,ZNF763,ZNF563,PIK3CD,ZNF559,ZNF426,M6PR,CLEC2D,SOS2,ZNF589,SUN1,ZNF579,GSK3B,FER,SERPINE1,MGAT3,CSDC2,CDCA7L,WDR76,ZFYVE27,BICC1,ARHGAP21,AKAP1,ITGA8,MINDY3,ADD3,SHOC2,ATG14,USPL1,ANK3,ZNF773,CRYBG3,MYRF,ASRGL1,ZNF418,ZNF329,ZNF544,ZNF584,KPNA4,GCNT2,CLIP1,ABHD17C,TUBG1,LXN,ZFP90,LIN7C,IPO8,TST,RGMA,INO80D,SLC24A3,ATP13A2,KL,WAPL,AGAP1,ZNF195,MICAL3,ACVR2B,CCDC88C,SLF2,BTRC,GNG5,FAM222B,GIT1,ZNF468,RALGAPA1,KLHL29,ATXN7,RASSF3,PAXBP1,PPFIBP1,SIRT1,VPS26A,RAB7A,PLXND1,TXNL1,GPRC5A,USP31,RCSD1,ECE1,TMEM220,GPR63,NUDT5
MIR4495	CUD	-0.00695984	0.00276612	0.0118661	320	0.945269	brain	TWAS	c3	0.0118661	0.708691664	DUSP8,ZNF195,PSMF1,DNAAF9,C2orf69,ADGRL3,CANX,PM20D2,RABGEF1,SMURF1,RBAK,REST,GALNT7,C4orf19,MTTP,SLC7A11,BOD1L1,COL25A1,TENM3,STOX2,GRID2,RERG,SEL1L3,XPO1,FAM161A,MARCHF1,FAM218A,SPOCK3,CLGN,TMEM33,PCDH10,ALDH1L2,MMAA,MAPK8,DDR2,TMTC4,VPS36,KAT2B,ENTPD1,TLL2,LDAF1,SCN9A,B3GALT1,PHF14,THSD7A,LGALSL,SERTAD2,KIF20B,PDZD8,RAB11FIP2,TVP23B,TAF1B,SMG1,EXTL2,OLFM3,ZNF148,TMEM45A,RANBP2,RERE,PLCH1,CYRIA,ACSF3,TRAK1,SEC22C,TCAIM,NCAN,ZNHIT6,ADAMTS7,SLC12A6,ZNF770,DIXDC1,SYT4,MAN1A2,WDR82,IPMK,GNA13,LOX,AHI1,REPS1,C6orf118,ABHD6,KMT2C,ITGA1,ZCWPW2,ENTPD3,ELOVL5,ANKRD26,YME1L1,NETO2,DGKE,MIPOL1,SEC23A,SERPINB1,SERPINB9,HSPA13,ZFP82,ZNF260,ZNF585A,ITGB8,ADSS2,DMGDH,HOMER1,PTER,ZNF75A,UBN1,PPP3R1,IMPACT,PAWR,HIPK1,SIKE1,ORMDL1,CCNT2,RNF145,TMED5,ARHGAP29,PCDHB13,ZNF391,TMEM170B,ZNF507,CEBPG,MAP3K4,ERBIN,NRF1,KIAA1549L,NIPSNAP2,PYROXD1,ST8SIA1,ICMT,NUDCD2,PMP22,TVP23C,HECTD2,ARPC5,PLPPR4,STX2,ADAMTS5,KCNB1,GSKIP,SKIL,EIF5A2,SLC6A6,PPP4R2,CNTN3,SUCLG2,RNF111,MPZL2,MANEA,FHL5,BORA,UQCC1,TNKS2,ZFP28,FCHO2,GFM2,ITGB2,RSL24D1,GLUD1,SESTD1,INO80D,ABHD13,CCDC102B,DOK6,SOCS6,ZBTB41,DZIP1L,DSC2,BCL2,CLCC1,STRIP1,KL,SLC2A13,C11orf54,ITGB1,PGAP1,AMFR,CAND1,PRKAA1,LRRC17,DYNC2H1,CNTN4,SLC25A36,RASA2,RTKN2,NRBF2,RPS6KA5,BCKDHB,NPM3,SRRM5,ZNF112,PPM1N,MED10,COPS2,LRRC7,PPARGC1B,OSBPL8,CSRP2,ACVR2A,RUNDC3B,CENPH,MAP3K20,PTPRK,TRIM36,BEND3,ZBTB24,AK9,TMCC3,CDK17,OPRM1,DLD,AVPR1A,PARVA,RRAS2,SNX9,TMEM181,PRKAA2,FYN,CRPPA,RAB3GAP2,MARK1,MORC1,PLAGL1,BDP1,CADM2,CAMK4,POLR3G,LYSMD3,KLHDC1,FHIP2A,PTN,PIAS2,CLIP4,MAP3K2,CHL1,TSHZ2,SEC61A2,LRIT2,FRMD4A
STEIN_ESRRA_TARGETS_DN	CUD	0.0142405	0.00566127	0.0118887	91	0.703257	brain	TWAS	c2	0.0118887	0.708691664	RGS19,TCAF1,GATAD1,INTS12,CCNG2,DCTD,FGFR3,MXD4,HPF1,TRIM8,CMTR1,TRAM2,CYBC1,BMP7,B4GAT1,PRKD2,DBNDD1,RFXANK,UTP25,MSH6,H2BC10,KIDINS220,BPTF,ZHX3,HEXIM1,CSNK1G2,RBFOX2,NAP1L1,VDR,KANK2,ZNF134,RHBDF1,SEC14L1,TRMT112,SLCO1A2,FAM174B,SLC37A4,CAV2,PPL,TNFAIP8,PMM1,CYP1B1,SSB,GFPT1,ZNF45,OCLNP1,HLA-E,PRKAR2B,LAMB1,ZNF514,MYO6,GNPDA1,TUBB6,TIGAR,MARCKS,ANXA2P3,PLS1
GSE17721_CTRL_VS_PAM3CSK4_12H_BMDC_UP	CUD	0.00849265	0.0033781	0.011936	194	0.466675	brain	TWAS	c7	0.011936	0.709023441	RABAC1,GPR35,HLA-DMA,PNRC1,GSTK1,HADH,XBP1,TCN2,APPL2,TERT,TMEM131L,SLC25A4,CLYBL,LEPROT,GASK1B,ENTPD1,YPEL3,KCTD20,SLC50A1,NAXE,NSMCE1,CCNA2,PPIH,NDUFV3,OSBPL2,SLC17A9,SELENOP,HMGCS1,ANLN,PRELID1,N4BP3,LDLRAP1,HAUS8,SUPT4H1,EXT2,SIDT2,C20orf27,RPL13,PNPO,ATP5F1A,IDH3A,CTSH,MFSD6,MSH6,RASSF5,ACOX2,CARHSP1,GRN,MPP7,ITFG1,ATP8B3,MKNK2,NQO2,MRPS15,SEMA6C,TANGO2,SCN11A,HNRNPLL,CCNT2,FBXL12,ANGPTL6,CRYBG3,ITM2B,CENPQ,ZFYVE19,TRIM59,KCTD11,VOPP1,JUP,DNMBP,BDH1,MUL1,SSBP2,SDHC,HADHB,TNFRSF18,ADAM10,ZBTB1,SYN2,SLC29A3,PTPN18,SH2B2,PKP3,GSTZ1,ENC1,WWOX,TECR,MMD,PSME3IP1,KLRK1,TIMM10B,RAB38,TMEM121B,VRK1,FLCN,ADCY4,IRAG2,GALC,PTPN21,EML5,CPPED1,CD164,CDK1,ADK,TESK2,ADSS1,PRXL2A,HACE1,HEBP1,OGFOD2,GAB2,PLCL2,TADA1,HIF1A,TF
COATES_MACROPHAGE_M1_VS_M2_UP	CUD	-0.0117963	0.00469805	0.0120424	112	0.305015	brain	TWAS	c2	0.0120424	0.712642321	AXL,GNB4,AIF1,HLA-DQA1,PLBD1,TTC3,SFI1,SRD5A3,ARFGEF3,FGD2,GLO1,ABCA9,TGFBI,NRCAM,OCEL1,FILIP1L,CRIM1,HAUS2,RASAL2,TOR3A,ATP6V0E2,ZNF616,CAP1,KCNJ10,RPL14,TUBB2B,CAPN5,ARSB,CNRIP1,COMT,PPP2R5C,FAM124A,RCBTB2,PLAAT3,RCN1,CD59,PLXDC2,EMC1,PTGER3,DST,ADA,SLC7A7,CBX6,COLEC12,CFH,ACYP2,BCKDHB,ZNF724,SLC35A1,OGFRL1,TM7SF3,CLBA1,DYNLT1,GALNT11
GOBP_NEPHRON_DEVELOPMENT	CUD	-0.0123615	0.00493339	0.0122213	95	0.853879	brain	TWAS	c5	0.0122213	0.712642321	DCHS2,ENPEP,NPNT,PKD2,PDGFA,PROM1,ITGA3,FGF2,BMP7,LAMB2,GREB1L,NUP107,WNT9B,ITGB3,GREM1,FMN1,KIRREL3,RET,STAT1,NUP85,PDGFD,AHI1,BMP4,BASP1,AQP11,HS3ST3A1,HS3ST3B1,NUP133,AGT,AQP1,PAX8,CTNNB1,ACAT1,WNT4,SMO,PBX1,HS2ST1,MAGI2,JAG1,ERBB4,HEYL,SULF2,BCL2,WNT7B,ADAMTS16,DCHS1,WNT2B,LAMA5,EDNRB,GDNF,FGF1,PLCE1,SEC61A1,IQGAP1,WNT6,GZF1,DLG1
GOBP_VESICLE_DOCKING_INVOLVED_IN_EXOCYTOSIS	CUD	-0.0176821	0.00705611	0.0122132	55	0.704081	brain	TWAS	c5	0.0122132	0.712642321	SNPH,EXOC1,RAB3B,EXOC4,STXBP2,EXOC6B,RALB,RAB8A,UNC13A,RAB3A,PPFIA3,EXOC3,PLEK,RAB3D,EXOC8,SYTL2,KCNB1,EXOC7,EXOC2,VPS11,CPLX2,STX1A,VTI1B,RAB15,RAB8B,CTBP2,UNC13C,CFTR,STXBP3,RAB3C,EXOC6,RAB12,VAMP3
GSE360_L_DONOVANI_VS_B_MALAYI_HIGH_DOSE_DC_DN	CUD	-0.0108105	0.00431697	0.0122734	142	0.779723	brain	TWAS	c7	0.0122734	0.712642321	FLI1,ST14,LAIR2,FCAR,PPP6R1,WIPI2,KDELR2,EIF2B5,VGLL4,NUP210,BLOC1S1,ANKS1A,RNF8,PFKP,SLC38A10,PCNA,PSMD3,RAB5C,RPS14,GPX3,GSTP1,NDUFV1,ASAP2,HPCAL1,TRAF3IP1,INPP5D,P2RY11,ACP5,FARSA,CLEC2B,UBA7,MRS2,ALDH5A1,CMAHP,SLC25A12,APOC1,ERCC1,BUB1B,TBC1D2B,GOLGA8A,SYNE1,HEXA,TKT,MAP3K5,SYT17,ST3GAL5,MIA2,TMX4,MSH3,ALG8,FAM98A,TSC2,ADORA3,RABGGTB,MEF2A,SGCG,FASTK,MRC2,RCBTB2,NCAPD2,CD14,MDFIC,PRPF40A,NME4,SEC14L1,SEPTIN9,DNAJC16,GNPAT,ZMIZ1,SLC35A3,TRAPPC8,F2,ZBTB1,SLC7A8,KDELR3,CBX7,TDRD3,USF2,AP2A2,MUC6,CPVL,TASOR,ACTR2,PREPL,TLE5,PDE3B,ARSA,SELENOP,SMPD1,FGL2,DLEC1,SGMS1,CDH2,RNF187,DGCR2,MNDA,CGGBP1,HLA-E,FYN,APRT,TXNL1,ALDH3A2,AMPD2,ASF1A,TUFM,CREB3L2,ZC3H15,RNF6
MIR4663	CUD	-0.019367	0.00772134	0.0121332	53	0.353624	brain	TWAS	c3	0.0121332	0.712642321	STK19,RPS3A,MIER1,AKTIP,FTO,BSDC1,VSTM2L,SNX4,AFF3,PDIK1L,IRF6,DBX2,EXO1,COL19A1,FAM98A,PRKAB1,WFDC1,NUDCD2,FXYD6,FUT9,SLC29A3,CUX1,FYCO1,ASAP3,USP3,DNAI7,GOLIM4,USP24,CCDC6,ATPAF1,TRIM33,SV2C,PDYN
MYCMAX_01	CUD	-0.00956986	0.00381931	0.0122227	155	0.244614	brain	TWAS	c3	0.0122227	0.712642321	RPS19,KCNN4,PPAT,PAICS,SRP72,LYAR,ZBTB49,CRMP1,EIF4E,FLT3,LAP3,RHBDD3,HHIP,ATAD3B,ATAD3A,BEND4,RUNX2,H3-3A,MXD4,ARL3,SFXN2,SMAD2,CTIF,DYM,C2CD4A,PRMT1,SYT3,GPS1,STXBP2,SLC17A9,CCDC191,QTRT2,ADAMTS19,METAP1D,ENO3,ADAMTS17,CYP2D6,SUGP2,ARMC6,STMN1,NUDC,OPRD1,EPB41,RAB3IL1,GPRC5C,PDIA4,WIPI1,SNCAIP,HSPBAP1,SLC49A4,MAT2A,KDM3A,SLC12A5,ATG5,MIA2,NCL,PTMA,BMP4,BCAS3,ZNF565,BHLHA15,RFX5,COL2A1,FKBP11,RHEBL1,ILF3-DT,PCDHA10,DIAPH1,PDIA2,CEBPA,CEBPA-DT,KCTD15,BOK,P3H4,FKBP10,MPP3,G6PC3,UBR4,UBXN10,NEUROD1,PUS1,SUCLG2,TAFA4,CGREF1,CAD,KCNQ5,CBX5,MTHFD1,NDUFS1,EEF1B2,TMEM108,IGSF22,SLC1A7,LRP8,RPS6KA5,CNNM1,LZTS2,POLR1G,NOL4L,PPARGC1B,SLC43A1,TIMM10,ETV1,MEOX2,MRPL40,RANBP1,MNT,IPO13,TESK2,RAI14,CA14,AMPD2,NOP56,KIAA0586,GCSH,SNX5,MGME1
REACTOME_SNRNP_ASSEMBLY	CUD	-0.0170471	0.00681208	0.0123325	47	0.348283	brain	TWAS	c2	0.0123325	0.712642321	GEMIN4,POM121,POM121C,NUP54,SNRPD1,RANBP2,GEMIN7,SNRPD2,NUP88,NUP107,NUP58,SNUPN,NUP62,NUP85,SNRPE,NUP205,DDX20,NUP50,SEH1L,GEMIN5,NUP42,NUP93,NUP210,NDC1,NUP35,SMN2,SMN1,NUP133,SNRPF,NCBP2
REACTOME_SURFACTANT_METABOLISM	CUD	-0.0222673	0.00889776	0.0123292	24	0.50582	brain	TWAS	c2	0.0123292	0.712642321	DMBT1,SFTPA2,SFTPD,P2RY2,ADORA2B,LMCD1,CKAP4,ADA2,CTSH,ADGRF5
AAGWWRNYGGC_UNKNOWN	CUD	-0.0194409	0.00777375	0.0123898	57	0.516148	brain	TWAS	c3	0.0123898	0.713526482	UBE2D3,TAPT1,TAPT1-AS1,TRIM8,CCDC186,TIA1,SMYD5,CLSTN1,GNAI2,BABAM1,STRN4,FKRP,EP300,UBXN11,TTBK2,PRMT1,NFYC,REXO1,YY1,ZZEF1,CYB5D2,RIF1,ZBTB22,CDKN2C,ZBTB4,POLR2A,VAMP2,ARL1,NEUROD1,STAU1,MRPL38,C21orf58,PCNT,SUPT16H,BCL2L2,TEPSIN,PPP1R12B,RNF26,PREPL,CAMKMT,RAB22A,PIGN,CDC42BPB,EIF5,POLK,NUS1,RHOB,ANKRD28,FMO5
ACEVEDO_LIVER_CANCER_WITH_H3K27ME3_UP	CUD	0.0084948	0.00340851	0.0126944	199	0.999123	brain	TWAS	c2	0.0126944	0.716857303	CYP2E1,CACNB2,LINC02210,ZBTB46,FZD1,BMPR1B,TLR2,GUCY1A1,GLRB,TENM3,ENPP6,TMEM144,PLBD1,GUCY2C,MGP,ARHGDIB,PDE6H,FRAS1,F11,PALLD,GNPDA2,GRM8,GPRIN3,PRNP,CLEC12A,CLEC7A,KLRK1,KLRC4,SLC1A3,OSMR,BICD1,SLC12A6,NOP10,SYT14,SLC16A9,QSOX1,TMPRSS7,C3orf52,CTNNA3,B3GALT5,TCF3,HOMER1,MTX3,SSBP2,FMN2,WDR64,COL19A1,SEMA3C,SCN11A,POU6F2,PELI2,HSBP1,SYCP2L,LMO2,PBX1,PLPPR4,YBX3,UBE2G2,PRMT2,SDK1,DCDC1,GSDME,ZNF624,COLEC12,TOMM7,ZNF471,PRTG,PTEN,TMEM243,SRI,TTN,CCDC141,SMAD9,KL,KLHL41,OSBPL10,LRRC8C,VWDE,SCIN,PSME3IP1,FUT8,LYSMD2,TMOD2,HSPD1,ANGPTL5,CEP126,DYNC2H1,IPCEF1,FZD8,OAT,LPAR3,MCOLN3,TNIK,ANGEL1,RNASE6,RNASE1,HSPB3,PDE1A,KCNK2,ELMOD1,SLC35F2,MAST4,SEMA6D,ZNF311,PIK3CG,PRKAR2B,TBC1D30,SV2C,MARK1,SATB1,PDZD2,IL1RL1,ADGRV1,PRKCQ,ITIH5,ADGRF5,ADGRF2,ADGRF4,SERPINB2,CHST2,ENDOD1
GOBP_INOSITOL_PHOSPHATE_BIOSYNTHETIC_PROCESS	CUD	-0.028773	0.0115308	0.0125842	31	0.858232	brain	TWAS	c5	0.0125842	0.716857303	ITPKB,SNCA,FGF2,MAS1,IP6K2,PPIP5K1,IPMK,CD244,PTAFR,PLCG2,PLEK,ADCYAP1R1,IP6K3,P2RY6,P2RY1,PTH1R,PPIP5K2,ITPKC,NTSR1
GOBP_REGULATION_OF_PHOSPHOLIPID_METABOLIC_PROCESS	CUD	0.0203643	0.00817694	0.0127578	35	0.653512	brain	TWAS	c5	0.0127578	0.716857303	MTMR3,PDGFA,LPCAT1,FABP3,SLC27A1,APOC1,APOC2,ACSL3,CHRM5,PRKCD,LDLR,GNB3,CHP1,HTR2A,RAB38,SCARB1,MTMR2,LPIN1,ADGRF5
GOCC_DYNEIN_AXONEMAL_PARTICLE	CUD	0.0200429	0.00803817	0.0126501	30	0.512862	brain	TWAS	c5	0.0126501	0.716857303	WDR18,DNAAF3,DNAI4,DNAAF5,DYNLT2B,RUVBL2,DNALI1,DNAAF10,HSP90AB1,DNAAF4,NME9,RUVBL1,DNAAF2
GSE29618_PRE_VS_DAY7_POST_LAIV_FLU_VACCINE_MDC_UP	CUD	-0.00882325	0.00353267	0.0125031	180	0.296837	brain	TWAS	c7	0.0125031	0.716857303	MTG1,TXNL4B,MEAK7,B9D2,FKBP1A,GFPT2,TYW1,HOPX,SLC7A11,PSEN2,DCUN1D4,NRP1,EHD3,RASGRP3,PRDM5,ERI2,DTNA,GALNT3,DKK1,PDCD2,ZMIZ2,IFIT2,GHR,AMZ2,ABCA6,ZNF37BP,ZNF239,ZNF155,NECTIN2,MTOR,MC1R,CRYAB,STRA6,CAMK1G,TRAF5,SNX1,MFSD6,PFKFB2,ABAT,KCNS3,WASF1,TSFM,SSR1,SLC38A6,MAP3K9,RLBP1,KIAA0040,C1orf109,NUBP2,TBL3,CABYR,ARNT,TMEM106C,TRIM58,MARCHF3,SP140,SNRPC,GCM2,PGAP6,NFYA,FARP2,LRP4,PTGER3,SNAP91,RXFP3,PLA2G4C,GPD1,ATP4A,DRD4,SLC25A22,SLC29A1,UBQLN3,BCL2,ULBP1,SSTR2,KLHL41,MT1M,ZNF682,PMS2P11,TMEM158,XPO4,EMC9,ANKRD7,SLC25A24,ELAPOR1,RUNDC3B,MAST4,OPRM1,LAMP5,DYNC2I1,TESK2,ADAM12,GNG12,CCDC92,RCN1,PTTG1,CHP2,XPO6,HPSE2,PLA2G7,ADCYAP1
HNF1_C	CUD	-0.0101477	0.00407586	0.0127852	124	0.427573	brain	TWAS	c3	0.0127852	0.716857303	KLB,WNT9A,CLOCK,RBFOX1,GRIN2A,PCDH8,NRP1,SORBS1,DNAI4,MIER1,ARHGAP12,EEPD1,FGFR4,PDZRN4,VCPKMT,GPX1,SLC25A12,ASPA,MINK1,RAB3IP,LPP,ANGPTL1,KCNK12,TMCC2,CAST,GEN1,MXI1,SLC12A2,PPP2R5C,HAVCR1,CHMP2A,ASB4,UBXN10,ZBTB4,POLR2A,TMEM126B,UBALD2,F2,RNF111,PHLDB1,SLC37A4,NECTIN1,NEK10,IKBIP,APAF1,ANKS1B,BUB3,CLIP3,YES1,BTBD3,SHKBP1,F13A1,EML4,UQCRFS1,BACE2,LRRFIP2,SLC5A4,A1CF,SEMA4G,SSH2,FGF7,NOL4L,CBFA2T2,SIAH3,RNASE4,SUPT16H,PPP2R2B,ACVR2A,RBP4,SLC7A9,LINC00173,TTLL6,CCDC50,KCNJ1,ZNF143,KBTBD12,SOSTDC1,NCKAP5,SSH3,RASA2,DAAM1,CDH20,CMTM4,MARCKS,JPT2,ROBO3
REACTOME_ACTIVATION_OF_ANTERIOR_HOX_GENES_IN_HINDBRAIN_DEVELOPMENT_DURING_EARLY_EMBRYOGENESIS	CUD	-0.0175279	0.0070358	0.0127295	45	0.844	brain	TWAS	c2	0.0127295	0.716857303	PCGF2,POLR2E,POLR2B,H4C9,H2AJ,H3-3A,CNOT6,MEIS1,H2AZ2,PKNOX1,EP300,H4C2,H3C3,H4C3,H2BC4,H2BC5,H4C4,H2AC7,H3C6,H2BC10,H4C8,RBBP5,KMT2C,YY1,CNOT9,POLR2G,PBX1,AJUBA,NCOR1,POLR2I,POLR2L,POLR2C,NCOA6,POLR2F,PIAS2,POLR2D
REACTOME_RHOH_GTPASE_CYCLE	CUD	0.0180129	0.00721903	0.0125888	42	0.169597	brain	TWAS	c2	0.0125888	0.716857303	NSFL1C,ZAP70,RHOH,ARHGDIB,OSBPL11,UACA,ROCK1,PAK6,PAK1,ARHGDIG,NIPSNAP2,JUP,CAV1,PAK4,SLC4A7,DBT,WDR11,RALGAPA1,PAK5,ROCK2,VAMP3,PAK2,MTR
AP2REP_01	CUD	0.0111497	0.00449656	0.0131525	107	0.107599	brain	TWAS	c3	0.0131525	0.72109406	VIM,MAPT,EPHA1,DDIT4L,NKAIN1,COL16A1,PHC2,SMARCA5,EYA4,BTBD9,ECH1,DYRK1B,PDZRN4,RHOJ,GMPPB,PCBP4,CLPTM1,PAK6,PDE10A,PPP1R32,NT5DC2,PHYHIPL,TEX2,GRIN2A,PPOX,TUBB2B,JPH2,ARHGAP44,SH3D21,AKIRIN1,PCSK6,TMEM191A,YBX2,EIF5A,ZBTB4,POLR2A,WNT4,TFIP11,PBX1,BEND6,MYO1C,SERPINF1,MRI1,TICAM1,FXYD6,BCL9L,CPNE1,U2AF1L4,IRAG1,CPLX2,COBL,ATL2,AMFR,CACNB3,DNHD1,ATN1,C1orf43,TNKS1BP1,MAST4,PIK3R3,NOSTRIN,DAAM1,CYB561D1,IGFALS,NHLH2,PDYN,SERPINB2,TSHZ2
GOBP_POSITIVE_REGULATION_OF_CARDIAC_MUSCLE_CELL_PROLIFERATION	CUD	0.0330837	0.0133659	0.0133151	16	0.574138	brain	TWAS	c5	0.0133151	0.72109406	RBPJ,HEY2,FGF2,TBX2,FGFR2,ERBB4,BMPR1A,WNT2,TBX5,TGFBR3,CDK1
GOBP_POSITIVE_REGULATION_OF_T_CELL_MEDIATED_CYTOTOXICITY	CUD	-0.0102683	0.00414314	0.0131976	41	0.325907	brain	TWAS	c5	0.0131976	0.72109406	HLA-F,HLA-G,HLA-H,HLA-A,HLA-E,HLA-B,HLA-DRA,HLA-DRB1,TAP2,AZGP1,P2RX7,IL12RB1,PVR,NECTIN2,STX7,IL12A,MR1,FADD
GOBP_PROTEIN_DEMANNOSYLATION	CUD	0.03475	0.0140475	0.0133701	14	0.359094	brain	TWAS	c5	0.0133701	0.72109406	RNF185,MAN1A2,RNF103,TRIM13,UGGT2,EDEM3,AMFR,EDEM2,EDEM1,UGGT1
GOBP_REGULATION_OF_GLIAL_CELL_DIFFERENTIATION	CUD	-0.0222583	0.00895779	0.0129625	43	0.320408	brain	TWAS	c5	0.0129625	0.72109406	NKX6-2,ZNF488,NKX6-1,OLIG2,WDR1,TLR2,SOX1,BIN1,NTRK3,MTOR,CNTN2,SLC45A3,DUSP15,ASPA,SERPINE2,LDLR,CTNNB1,IL34,DAAM2,TREM2,MDK,TP73,ID4,F2,TMEM98,ZNF365,NF1,CDK1,OPALIN,HDAC2,IL6ST,TENM4,PTN
GOBP_VESICLE_DOCKING	CUD	-0.0159038	0.00642428	0.0133022	64	0.881332	brain	TWAS	c5	0.0133022	0.72109406	SNPH,USO1,NDRG4,EXOC1,RAB3B,EXOC4,STX4,STXBP2,EXOC6B,RALB,RAB8A,UNC13A,RAB3A,STX16,PPFIA3,CLN3,STX7,EXOC3,PLEK,RAB3D,STX6,EXOC8,STX2,SYTL2,KCNB1,EXOC7,EXOC2,VPS11,CAV2,CFTR,CPLX2,STX1A,VTI1B,RAB15,STX10,RAB8B,CTBP2,UNC13C,STXBP3,RAB3C,EXOC6,STX3,RAB12,BVES,VAMP3,STX8,CEP83
GSE10240_CTRL_VS_IL22_STIM_PRIMARY_BRONCHIAL_EPITHELIAL_CELLS_UP	CUD	0.00927359	0.0037425	0.0132155	170	0.27357	brain	TWAS	c7	0.0132155	0.72109406	PAOX,RSPO4,HLA-B,HLA-DOB,CDS1,FLT3,SLC2A9,CAMKK2,HHIP,RUNX2,TTC3,PISD,APPL2,INSR,ARHGEF18,PRR36,CLCN3,ZGRF1,TBX6,STK10,SLC41A3,MAP3K11,PACS1,APCDD1,ARRDC2,SHISA5,ABHD14B,ABI2,ESR1,TBC1D2B,RPS6KA1,SYTL1,CHDH,ERN1,FADS6,SPHK1,KDM5B,CNTN2,RHOBTB3,CDK19,CD244,EPB41L3,SLC38A1,SLC38A2,HHIPL1,MNT,SPNS3,C1orf198,ABCC1,PELI2,GIMAP8,TMEM176A,WNK1,F2R,KIAA0930,TYK2,TACC2,TNFRSF1A,TRPT1,SH2D5,TET1,PALD1,SLC43A2,CGAS,ABHD4,CCDC93,OPA1,CENPV,FLCN,SLA2,ARHGEF4,CUX1,NBEAL2,DHX30,CIPC,IL27RA,BCL2,SLC25A36,TFDP2,CHST15,CD33,REEP3,LZTS2,KAZALD1,ATXN7L3B,MYO18A,TUBB6,CTNND2,DMTF1,MAP3K20,MFAP3,PLXNC1,ELK3,HS1BP3,RESP18,IL1R1,RHBDL3,OSBPL5,RNF144A,ILDR2,IGF1R,RSPH3,TBC1D16,RNF213
GSE22886_NAIVE_CD4_TCELL_VS_MONOCYTE_DN	CUD	0.0100922	0.00406986	0.013148	165	0.5179	brain	TWAS	c7	0.013148	0.72109406	NCOA4,CORO1C,GRN,NSF,SNX11,LILRB3,LILRB2,LILRA2,LILRB1,CTNNA1,CD14,RNF130,NCF1C,PILRA,PDLIM5,MANBA,PLBD1,CLCN6,NADK,STX7,VNN2,ATP10D,PISD,WASHC4,CKAP4,EXOC1,TLR2,IFNGR1,S100A9,S100A12,S100A8,SEMA4A,PLSCR1,PGD,GPX1,TIMP2,RIN2,FEZ2,QPCT,CDC42EP3,ANXA2,LYZ,CYRIA,ABHD5,ADGRE2,TNS3,NUP62,SIGLEC9,SLC15A3,PRKCD,SLC16A6,NPC2,FLVCR2,GLRX,DUSP3,FPR1,MNDA,NIT1,FCER1G,FCGR2A,CTSA,SCPEP1,GLB1,PLCG2,SLC11A1,CD36,TNFAIP2,HSBP1,TNFSF13,ZMIZ1,MED8,ATP6V0B,AKR1A1,EIF4E2,GLRX2,CAPG,SLC7A7,CSF2RB,APOBEC3A,PPFIA1,ALOX5,HEXB,PTTG1IP,CLEC4A,CLEC7A,ARHGAP26,PCTP,VCAN,SMCO4,FUT4,OAZ1,DMXL2,TYMP,YBX3,BID,FGL2,CAPZA1,ATP6V0D1,CHST15,CTBP2,KCTD12,MFSD1,LGALS3,KCNMB1,CTSH,CASP1,MICAL2,GNS,CREG1,MARCKS,VAMP3,GAPDH,GAB2,SIRPA,CTSS,NAGK
GSE5142_CTRL_VS_HTERT_TRANSDUCED_CD8_TCELL_EARLY_PASSAGE_CLONE_DN	CUD	-0.00845779	0.00341359	0.0132239	187	0.66001	brain	TWAS	c7	0.0132239	0.72109406	DPYSL4,IFITM10,RFLNB,DPH1,ABCC5,DOK7,EVC,TXK,CLYBL,GPATCH4,PKNOX1,ACTN1,COX16,DIDO1,SNX15,SLC2A5,PIK3CD,KIF1B,CALHM6,FAM162B,PPP6R1,ZNF784,CPM,PTPRA,GFRA4,CSDC2,CYP2D6,VIPR1,ATP8B4,PPIC,PUS7L,SEMA6A,TTC27,IBTK,PGM3,PDCD7,IL17RC,HID1,CAP1,SMAP2,CSNK1G2,EEF2,NDUFS4,ADSS2,HS3ST3B1,ADD3,SCML4,GUCD1,LRRC75B,ADARB1,GRAMD2B,RSU1,ARV1,RPS2,SEMA6C,HIPK1,RPSA,MRTO4,NINJ2,CHP1,SLCO3A1,NR5A2,LIPT2,POLR2M,CSTF1,NAT10,SNAPC1,PUS1,GALNT9,PDLIM4,ADA,SYS1,ACP3,UFC1,SDHC,FCGR2A,GRIP2,WDR83OS,NACC1,RGMB,ENC1,COQ8B,SHLD1,IMPDH1,GARIN1B,MAP1LC3A,ORAI2,NME2,SCP2,GFOD2,PXYLP1,TTC7B,ZNF575,ABHD15,RAB11FIP4,ESRRB,PDK1,ARHGAP29,TGFBR3,DROSHA,ACTR5,RNF32,CFAP298,TSPAN14,MTARC2,FAM234B,FRAT2,RRP12,GPSM2,EMB,CADM3
MA_MYELOID_DIFFERENTIATION_UP	CUD	0.0281218	0.0113226	0.0130028	21	0.0455299	brain	TWAS	c2	0.0130028	0.72109406	PPIA,FGFR4,NCL,RB1,RGL2,ADA,MYO1C,RAN,DAD1,C1QA,CCT5,CREG1
PID_P38_MK2_PATHWAY	CUD	-0.0323851	0.0130892	0.0133542	18	0.568148	brain	TWAS	c2	0.0133542	0.72109406	YWHAH,YWHAQ,CDC25B,MAPKAPK2,TCF3,TSC2,YWHAB,RAF1,MAPK11,CREB1,LSP1,TH
REACTOME_NEGATIVE_REGULATION_OF_FGFR4_SIGNALING	CUD	-0.0223361	0.00899472	0.0130191	20	0.519928	brain	TWAS	c2	0.0130191	0.72109406	KLB,MAPK3,FGF2,FGFR4,UBA52,CBL,UBC,MKNK1,FGF1,FGF23
GOBP_REGULATION_OF_POSITIVE_CHEMOTAXIS	CUD	-0.0296958	0.0120171	0.0134688	22	0.0386639	brain	TWAS	c5	0.0134688	0.724118491	KDR,CDH13,NTRK3,FGF10,S1PR1,F2RL1,VEGFB,ARTN,AGER,ITGA2,F7,SCG2,F3,IL16
GOBP_NEGATIVE_REGULATION_OF_T_CELL_RECEPTOR_SIGNALING_PATHWAY	CUD	-0.0391351	0.0158486	0.0135375	14	0.37759	brain	TWAS	c5	0.0135375	0.725516049	LILRB4,PRNP,BTN2A2,GBP1,PAWR,PTPN22,PTPN2,DUSP3,PTPRJ,DUSP22,SLA2,THY1,LAPTM5,LGALS3
GOBP_EXOCYTIC_PROCESS	CUD	-0.0143762	0.00585759	0.0141168	77	0.934679	brain	TWAS	c5	0.0141168	0.726759439	GRIK5,SNPH,CPLX1,SNAP47,EXOC1,RAB3B,EXOC4,STX4,SNCA,STXBP2,EXOC6B,RALB,RAB8A,UNC13A,RAB3A,SNX4,SNAP23,NAPA,PPFIA3,SNX6,P2RX1,EXOC3,PLEK,SEPTIN5,SNAP29,RAB3D,EXOC8,VAMP2,STX2,SYTL2,KCNB1,EXOC7,OTOF,TRARG1,EXOC2,VPS11,CPLX2,SYT9,STX1A,ERC2,VTI1B,RAB15,RAB8B,CTBP2,UNC13C,CFTR,STXBP3,STXBP5,RAB3C,EXOC6,STX3,RAB12,NAPB,VAMP3
GOBP_LATE_ENDOSOME_TO_VACUOLE_TRANSPORT	CUD	0.0195481	0.00795213	0.0139629	31	0.761319	brain	TWAS	c5	0.0139629	0.726759439	TMEM50B,VPS36,LEPROT,VTA1,TMEM50A,MVB12A,CHMP1A,VPS37C,CHMP3,CHMP2A,STAM2,VPS37B,VPS4A,PIK3R4,VPS4B,CHMP4A,CHMP4B,SNF8
GOBP_POSITIVE_REGULATION_OF_ENDOTHELIAL_CELL_MIGRATION	CUD	0.0134971	0.00552292	0.0145318	80	0.478658	brain	TWAS	c5	0.0145318	0.726759439	EGF,P2RX4,KDR,SMOC2,NRP1,ANXA3,FGF2,SP1,ITGB1BP1,ADAM17,PIK3CD,HIF1A,RHOJ,RIN2,PRKCA,ZNF580,PRKD2,FUT1,THBS1,ITGB3,ATP5F1A,ANGPT4,RAC1,GRN,GPLD1,CD40,BMP4,BCAS3,GPI,PDCD6,AGT,MAP3K3,SPARC,MET,HDAC9,TDGF1,CCBE1,NRP2,WNT5A,HMOX1,WNT7A,BMPR2,LGMN,PLK2,BCAR1,ROCK2,SCARB1,NUS1,RHOB,PIK3CG,PLPP3,AKT1,FGF1,CIB1,SASH1
GOBP_POSITIVE_REGULATION_OF_LIPID_LOCALIZATION	CUD	0.0122297	0.00500493	0.0145446	110	0.726347	brain	TWAS	c5	0.0145446	0.726759439	PRAP1,ACACB,ABCA7,VSTM2A,NFKB1,ATP8A1,SPP1,TRIAP1,P2RX7,P2RX4,LIPG,ACSL1,ACSL5,OSBPL11,EHD1,ABCA8,ABCA5,MAP2K6,EEPD1,ERFE,DBI,PRELID1,LDLRAP1,FABP3,C1QTNF1,GALR1,ANXA2,PLA2R1,PRKCD,GHRL,GAL,IKBKE,PLTP,FITM2,CD36,ZDHHC8,TREM2,APOB,NR1H3,CES1,PLIN5,PLIN3,CAV1,ABCG1,SREBF2,ABCG4,SCP2,TNFRSF11A,CYP4A11,PLA2G6,NTSR1,IL1A,SCARB1,ABCB4,TMEM30A,CYP4F2,CIDEA,ABCA13,DENND5B,SSTR4,NMB
GOBP_POSITIVE_REGULATION_OF_MULTICELLULAR_ORGANISM_GROWTH	CUD	-0.0211074	0.00863802	0.0145436	28	0.560441	brain	TWAS	c5	0.0145436	0.726759439	GPAM,GHR,BBS4,GHRL,FOXS1,DRD2,SMO,MKKS,SPTBN4,BCL2,BBS2,PEX5,CREB1,PLS1
GOBP_REGULATION_OF_ATP_DEPENDENT_ACTIVITY	CUD	0.0136886	0.00556085	0.0138315	59	0.259279	brain	TWAS	c5	0.0138315	0.726759439	TNNI3,AHSA2P,CHTOP,IFIT1,PLSCR1,FGF10,ATP1B1,VCPKMT,DNAJC9,TOR1AIP2,TOR1AIP1,MSH2,MSH6,PXK,MSH3,ATP5IF1,ATP1B2,PPIF,SETMAR,UHRF1,HSPA2,OXA1L,FXYD2,POT1,LTF,AHSA1,DNAJB1,TNNT2,TPM1,DNAJB11,METTL21A,DNAJC10,SLN,GTF2H2,MRLN,ATP1B3,TNNT3,ATP2A1
GOBP_REGULATION_OF_MUSCLE_HYPERTROPHY	CUD	-0.0227214	0.00924801	0.0140143	36	0.766137	brain	TWAS	c5	0.0140143	0.726759439	CAMK2D,P2RX4,PARP1,RGS4,PI16,PDE9A,JARID2,TOMM70,PRKCA,ROCK1,TRIM63,ATP2B4,YY1,MTPN,AGT,MEF2A,TNFRSF1A,PARP2,MLIP,RGS2,GLRX3,ROCK2,IL6ST
GOBP_T_CELL_MEDIATED_CYTOTOXICITY	CUD	-0.00922963	0.00376948	0.0143445	71	0.214105	brain	TWAS	c5	0.0143445	0.726759439	LILRB1,HLA-F,HLA-G,HLA-H,HLA-A,HLA-E,HLA-B,MICA,AGER,HLA-DRA,HLA-DRB1,TAP2,AZGP1,P2RX7,IL12RB1,PVR,NECTIN2,PPP3CB,STX7,IL12A,MR1,FCGR2B,FADD,RAB27A,KLRD1,KLRC1,CTSC,CTSH,EMP2
GOMF_GDP_BINDING	CUD	-0.0167233	0.00683061	0.0143537	61	0.833527	brain	TWAS	c5	0.0143537	0.726759439	RERG,ARL3,UCP1,RAB3B,RAB5A,RAB5B,RAB12,RAB31,RIT1,RALB,RAB27B,RAB8B,RASL12,RAB29,RAB8A,GBP1,SEPTIN12,RAP1A,RAB5C,RAP2B,RAN,MIEF1,HRAS,RAB27A,RAB17,RAB22A,DIRAS1,RHEBL1,NME2,KRAS,RAB4A,RHOB,RIT2,ARL8B,DYNC1LI1,RRAGD,DIRAS3,RAB21
GSE12845_NAIVE_VS_PRE_GC_TONSIL_BCELL_UP	CUD	0.00978619	0.00400294	0.0144952	147	0.43609	brain	TWAS	c7	0.0144952	0.726759439	R3HDM4,TLE2,ZNF331,RPS9,CAPN10,CTNNA1,DDR1,HLA-B,ZNF107,BANK1,PLXNA2,EGF,WBP11,OTUD4,PRDM4,SPRY1,LDAF1,DYNLT1,MAS1,PPCS,CLEC2B,WDR6,MST1R,INO80B,NUP88,PITPNM3,PRR5,ANGEL2,ZNF14,ZNF253,NT5E,CYP1A1,LIN7B,SC5D,RAB29,EPS15L1,MAP3K5,ZNF268,FAN1,METTL22,RUNDC3A,USPL1,CHSY1,MARCHF3,FASTK,PTPN1,ZNF154,ARAP1,NME4,VAMP2,FEM1B,WBP2,MPZ,RGS4,LIN7C,YJU2B,TICAM1,SAP30L-AS1,SAP30L,MEIS3P1,SDHAF1,SIGIRR,C11orf21,TRIL,PIGB,PDE8A,AKAP13,PPFIBP2,STARD13,CCDC7,GNB5,CHKB,TUG1,FBXO7,TUBA1A,CES2,HERC1,RPS6KA5,ARID5B,ALDOC,LYST,DNTTIP2,PRODH,MNDA,CGGBP1,PTCH2,FAM3C,INF2,FGF1,SLC66A2,MPPE1,CRBN,MAN2A2,ZNF571,FCGR1A,DAZAP2
GSE20715_0H_VS_6H_OZONE_TLR4_KO_LUNG_UP	CUD	0.0086853	0.00353308	0.0139604	174	0.299865	brain	TWAS	c7	0.0139604	0.726759439	MYO19,PIP4K2B,PLXDC1,VPS53,MED16,KISS1R,LAIR1,RDH13,PPP1R12C,KMT5C,HLA-G,DDR1,HLA-DOB,RHOH,ATG7,TAMM41,SLC2A9,PARP9,HEBP2,RASL11B,SPRYD4,SGCA,POLD1,ASPDH,ACRV1,CNN3,RFNG,NARF,CCM2,MYOZ3,ANXA6,JARID2,MAP3K11,ACY3,P3H3,KLRG1,KLRD1,PLVAP,KCNN1,NCAN,RPS3,STARD6,EXTL2,PRKCA,ZKSCAN1,HHATL,CHST10,FAM241B,CD300A,GAL,ANGPT4,ABHD6,KCNJ10,USF1,SH3BGR,THBS4,SRRM4,IGFALS,ZNF213,BCL2L15,TRIM13,CCNB1IP1,TYRO3,METRN,CHTF18,DDX10,CENPK,STK25,DHX58,NAGS,CTC1,STX8,PDCD4,PPIF,CGREF1,TNFRSF18,C5orf47,S100A9,S100A16,CREB3L4,CENPV,TDGF1,SCT,CHGA,IL27RA,PTPN5,SPATS2,RAB8B,ZNF112,GABRB2,TUBA8,NSUN4,TEDC1,QRICH1,CMTM7,TMEM9B,ADI1,GTF2H3,CLN3,RNF144A,TSHZ2,TEX261
GSE22886_DAY0_VS_DAY1_MONOCYTE_IN_CULTURE_DN	CUD	0.0107019	0.00435649	0.0140285	126	0.299456	brain	TWAS	c7	0.0140285	0.726759439	MRC1,GPX4,CXCL2,SEC61G,KCTD7,SLC7A11,SPP1,TNFRSF4,TNIP2,TRIP10,ZNF557,GSTO1,AK4,CD2BP2,STX4,ACSL5,SOD2,WTAP,AGPAT4,CSTB,TNIP1,GM2A,ATOX1,NME7,GMPPB,CRIM1,CYP1B1,GNA15,UPP1,VPS37C,PI4K2A,STAT4,MGLL,ANKLE2,BCAT1,CD63,PIP4K2C,ZFYVE16,PXDC1,ALCAM,SOWAHC,TNFAIP6,ABCC1,VDR,RHOQ,NAMPT,GARS1,HBEGF,AARS1,PPP1R14B,RHOF,CLEC5A,TUBG1,ARL1,PPIF,NPC1,SDC4,SPHK1,GLRX2,GSDME,PSMB5,TRAPPC4,ATP13A3,KYNU,WNT5A,MT2A,MT1H,MT1X,MAPK6,KCNN4,MICALL1,SLC43A3,ARL8B,TUBB6,TXNL1,EMP1,ATP1B3,DOCK4,MAPK13,PLA2G7,SERPINB2,GPR137B
GSE2585_CD80_HIGH_VS_LOW_AIRE_KO_MTEC_UP	CUD	0.00989233	0.00404687	0.0145078	151	0.609193	brain	TWAS	c7	0.0145078	0.726759439	GPR179,PPP1R1B,ATP5MF,PILRA,PRDM16-DT,AHRR,ADGRE1,CH25H,ACSL1,TMPRSS11A,TRIM7,SNCA,ATP1B1,ABCA8,TGFBI,SERINC2,CARMIL1,FILIP1L,HEATR6,SPSB1,GPR176,ATP8B4,HSPB2,NT5E,SEMA7A,UBE2T,CD200,KCNF1,FPR1,PLTP,CACNA2D3,MYLK4,MXI1,CHCHD10,DDT,SUSD2,PLCD4,GRAMD2B,RHOQ,POSTN,QPCT,TMEM178A,ASIC3,TNFAIP2,ORAI2,DNER,HAVCR1,ADAM19,FNBP1L,IL12A,DENR,SPX,ATP9A,ACP3,CDK3,FCGR2B,CGREF1,ABR,SKIL,JAG1,ZNF264,TIAM1,ATP13A4,CAV1,MET,SLC4A7,ROGDI,TPI1,CLEC4A,NLRP14,ZNF143,SNHG32,F13A1,VCAN,ANTXR1,GMCL1,SCIN,HMOX1,FZD7,NOS2,SRSF11,SLC20A1,IL1A,MYADM,STK38L,RAB3C,RBP4,SV2C,EMP2,NCKAP5,ECRG4,NFKBIZ,AKAP3,SUCO,LRIG3
GSE2706_UNSTIM_VS_2H_LPS_DC_DN	CUD	0.0127691	0.00520847	0.0142224	118	0.208274	brain	TWAS	c7	0.0142224	0.726759439	PAPPA2,CYTOR,CXCL2,CXCL11,TRIM26,LTA,NCF1C,NFKB1,HERC6,P2RX7,TMEM150C,HES4,ISG15,TNFRSF4,TNIP2,ACSL1,TNIP3,IL23A,NEMP1,GALNT3,EFNA1,SNHG15,IFIT1,TNIP1,EHD1,PIM3,PATJ,HIVEP1,ARL5B,ATF5,NABP1,IRAK2,C17orf58,GBP1,RASSF5,PARP14,ABCC11,TUBB2A,PXDC1,SIPA1L1,ITGB8,HS3ST3B1,IFI44,TNFAIP6,NAMPT,IFIH1,TNFAIP2,LDLR,ZNFX1,B4GALT5,PTPN1,DNAAF1,P2RY2,ZNF697,KDM6B,ADA,SAR1A,JAG1,ZC3HAV1,APOBEC3A,FXYD6,NFKBIB,TNFAIP8,IRF7,TTN,ZNF385B,TAP1,TTYH2,PTPN5,BID,TENT4A,RMST,WNT2,ANKRD33B,IL1A,SLC43A3,TP53BP2,MAP3K8,DUSP2,UBE2Z,NFKBIZ,PTGER4,RAB30,RAB21
GSE3982_DC_VS_NEUTROPHIL_LPS_STIM_UP	CUD	0.00931105	0.00380927	0.014513	168	0.303096	brain	TWAS	c7	0.014513	0.726759439	EFL1,PTBP1,LILRB4,PTCD1,GPR15,FILIP1L,GOT2,DERA,TRIAP1,PRDM4,EAF2,SRD5A3,PAICS,LIPA,ARHGAP22,RBMS2,ABCC3,NDUFV2,SLC35D1,MT1X,ATP5MC2,NNT,ATP1B1,CLSTN1,PGD,EXOSC10,PAAF1,MATK,RAD51C,MREG,PECR,SMARCAL1,NUP107,RMND1,ACBD3,SERPINE1,GOLGA8B,FAM149B1,PPP3CB,COX5A,HSD11B1,TRIP4,TEX2,TOR3A,NDUFS8,C11orf24,PDHB,DDO,ALDH5A1,MRPL35,CILK1,MAPKAPK5,ATP5IF1,PDCD6IP,SLFN12,PTER,ABCC1,TMEM176B,HARS1,NDUFAF1,ACAT1,FDX1,AGPAT4,PPP1R7,THAP3,SMARCE1,TUBG1,AKR7A3,ARL1,SPHK2,SLC35A3,ATOX1,TMEM126B,COL6A1,NOC2L,MKKS,SHQ1,TRAC,RPL26L1,ADORA2B,USP14,ZNF22,ALDH9A1,TTLL1,PDSS1,SNRNP27,GTF3C3,FAIM2,RAB38,MICAL3,SLC25A17,VTN,ACVR2A,TAF9,NUP133,GPATCH1,MRPL39,GORASP2,FAHD2A,CIAO1,WIF1,ACP1,LPIN1,ALDH3A2,MCCC2,PANK2,COG7,LDHB,COPB2,RPL10A,NDUFC2,APEX1,NSUN3,CEP83
GSE40274_FOXP3_VS_FOXP3_AND_IRF4_TRANSDUCED_ACTIVATED_CD4_TCELL_DN	CUD	-0.00806689	0.00329593	0.0143838	201	0.226995	brain	TWAS	c7	0.0143838	0.726759439	RFLNB,CNN2,SDCBP2,HLA-DRB1,KLHL6,GPR15,IL10RB,SLC46A3,P2RX7,CLIP1,PTPN13,CC2D2A,ATP10D,TEC,SORBS1,CDIPT,LGALSL,IKZF3,FBXO41,SLC25A33,KLRG1,MATK,CPM,CDC25B,PPP2R5A,MAN2A1,RAPGEF5,AVEN,FUT11,HEXA,HSD11B1,TRAF5,RBPMS2,ARMC7,GPR155,TMEM51,AREL1,SEC11C,CR2,GLRX,ENPP1,GPLD1,QRSL1,SERPINB1,DHRS7,FITM2,SERINC3,PABPC1L,COBLL1,FAM210A,GLB1,RDM1,ARSB,GLIPR1,CSRP2,CCDC127,FAM89A,SPRTN,PLEK,GALM,DIPK1A,TMED5,PDE2A,ITGAV,PGAP6,NLN,MTHFD1L,TMEM209,CDKN2C,CASS4,SLC22A5,SLC35C2,LCLAT1,GMFG,LIG4,DENND2B,WEE1,AMPD3,PMM1,OXSM,MMD,SMCO4,SMPDL3A,VTI1B,CERS4,IPCEF1,PPM1J,PXYLP1,GJB2,ZNF229,CYTH4,H1-0,RNASE4,ANKH,TRAF3IP2,BTBD6,ZNF493,ANKRD6,PHACTR2,IQGAP2,PDE4DIP,FPGT
MARIADASON_RESPONSE_TO_CURCUMIN_SULINDAC_5	CUD	0.0245294	0.0100375	0.0145339	22	0.44355	brain	TWAS	c2	0.0145339	0.726759439	INPP5A,ACADS,IFIT1,XBP1,BTF3,ME1,TARS1,PSMB5,ATF4,SMPD1,ADK,DNAJA4,XPOT
MIR4518	CUD	-0.0126665	0.00517854	0.0144466	78	0.303777	brain	TWAS	c3	0.0144466	0.726759439	LILRB4,OLIG2,ZNF732,GPX3,EPB41L5,IP6K2,GIPC3,ZKSCAN1,LRRC20,C10orf105,PRORP,KLHL12,BTN2A2,WIPF1,ZXDC,SLC13A3,TSGA10,DCLRE1C,AFG1L,CDCA8,TRIP13,MINDY1,DDX42,DIAPH1,PAK1IP1,SV2B,SLC35C1,FAM168A,PBX1,CAPZB,KCNB1,NKD1,ASTN1,NCOR1,CLIP3,BTBD7,PRIMA1,STARD13,TGFA,WAPL,SLC25A36,TENT4A,MYO18A,KCNK10,E2F7,ARHGEF40,INSYN2B,PROM2,ERGIC2,ADGRF2,CCDC15
MIR6794_5P	CUD	-0.0193099	0.00788825	0.0143681	51	0.80371	brain	TWAS	c3	0.0143681	0.726759439	ARSK,RASL11B,XBP1,FBXL20,TGFBI,CPM,ESR1,SLC12A6,MAN1A2,CHD6,REEP1,SLC22A23,RLBP1,ALDH7A1,AP3B1,NUP50,ZNRF2,IL18BP,ELP5,ACOX1,CBX5,PPP2R2D,NECTIN1,PXYLP1,IL17D,SFXN3,TRAF4,FAM222B,UBAP2L,ONECUT2,CSDE1,CTNND1,STXBP4
REACTOME_RAF_ACTIVATION	CUD	-0.0236717	0.00961204	0.013789	33	0.944892	brain	TWAS	c2	0.013789	0.726759439	CAMK2D,CAMK2B,MAP3K11,PPP2R5A,PPP2R1B,MAP2K2,PPP2R5C,MARK3,YWHAB,RAF1,MAP2K1,HRAS,CALM1,KSR1,KRAS,PPP1CB
RNCTGNYNRNCTGNY_UNKNOWN	CUD	-0.0160087	0.00653716	0.0143302	53	0.393984	brain	TWAS	c3	0.0143302	0.726759439	LENG9,C4A,C4B,KLB,SLC2A9,RAB5B,SORBS2,TNS2,TRIM69,SPACA6,SOBP,TYRO3,ANXA9,TUFT1,FAM83E,EHF,SPARC,ATP13A4,ANKS1B,POLR2I,TBCB,MOAP1,FZD9,PICK1,ACVR2A,ELMOD1,PLCXD2,BEST4
WP_SMC1SMC3_ROLE_IN_DNA_DAMAGE_CORNELIA_DE_LANGE_SYNDROME	CUD	0.0368412	0.0150112	0.0141179	10	0.996521	brain	TWAS	c2	0.0141179	0.726759439	MDC1,RAD18,ATM,BRCA1,RAD50,MRE11
WP_TCA_CYCLE_AND_DEFICIENCY_OF_PYRUVATE_DEHYDROGENASE_COMPLEX_PDHC	CUD	-0.0302114	0.0123096	0.0141163	17	0.533047	brain	TWAS	c2	0.0141163	0.726759439	SDHA,OGDH,PC,IDH3A,DLST,SUCLG2,ACLY,DLD
AHRARNT_01	CUD	-0.0163437	0.00671412	0.0149237	62	0.425889	brain	TWAS	c3	0.0149237	0.743515365	HELZ2,USO1,CDK6,NEUROG2,CAMK2D,MAEA,FBXL20,NAGLU,CNTNAP1,CYP26B1,GHR,IP6K2,RBM6,INSM1,HK2,BRSK1,PITPNC1,SOAT1,DTX1,CCDC177,RGS6,MXI1,SOBP,REPIN1,TAF11,ANKS1A,WNT4,CEMIP,TMEM53,ID4,JAG1,AJUBA,TNKS2,GRM7,TNPO3,TPI1P2,DCHS1,MOV10,OPA3,GABRA1,ELK3,NR3C1,ONECUT2,ATXN7L2,XPO6,PAGR1,CNNM1,KAZALD1,PTCHD4,UGGT1
AAGGGAT_MIR188	CUD	-0.0190762	0.00785721	0.015188	45	0.960284	brain	TWAS	c3	0.015188	0.743992713	ACACA,CHRD,TRIAP1,RNF185,RSPO3,SELENOT,TOMM70,FAM117B,TMEM39A,ESR1,CDC25B,PDIK1L,CPNE8,DLG5,CNIH1,SLC12A2,CRKL,CCNT2,MAP3K3,TRIP12,RNF111,KLF12,PTEN,LUZP1,AP1S3,TMEM30A,SNN,DENND5A,PHACTR2,UBE2I
GOBP_REGULATION_OF_HISTONE_H3_K9_METHYLATION	CUD	-0.0375514	0.0155012	0.015415	10	0.896784	brain	TWAS	c5	0.015415	0.743992713	SETD7,JARID2,PIH1D1,KDM3A,SMARCB1,RIF1,ZNF304,ZNF274,BRCA1,KDM1A,DNMT3B
GOBP_RESPONSE_TO_ELECTRICAL_STIMULUS	CUD	-0.0287516	0.0118363	0.0151367	26	0.705728	brain	TWAS	c5	0.0151367	0.743992713	PALM,REST,P2RX7,HPCA,RAB3A,RPS6KB1,TACR1,NTRK1,TACR2,TRIM63,GHRL,ADSS2,CD14,AKAP12,DISC1,MMP2,PTEN,AIF1,CYFIP1,GJB6
GOMF_P_TYPE_ION_TRANSPORTER_ACTIVITY	CUD	0.0369454	0.0152263	0.0152484	18	0.691198	brain	TWAS	c5	0.0152484	0.743992713	ATP2C2,ATP7B,ATP1B1,ATP12A,ATP13A1,ATP2B4,ATP1A4,ATP2A3,ATP2C1,ATP4A,ATP2A1
GSE39820_CTRL_VS_IL1B_IL6_CD4_TCELL_UP	CUD	-0.0098429	0.00405676	0.015254	153	0.490273	brain	TWAS	c7	0.015254	0.743992713	PTER,ST8SIA6,RPIA,CD83,HLA-DQA1,CYP51A1,KRIT1,SAMD9L,ACTB,RELL1,TLR1,TBC1D4,NSG1,PIGG,PARP1,JMJD4,C12orf75,TMEM131L,GSTO1,HSD17B7,CNOT6,NCOA7,NRP1,PUS3,GPATCH4,FASN,METRNL,NTRK3,SLC23A2,RHOD,HMGCS1,GAP43,FOXN3,ATIC,METTL8,ITGA6,ARHGAP31,TIMMDC1,PLA1A,COX17,AP4M1,FAM98B,IVD,ATP8B4,RCSD1,C1orf112,PUS7L,SOCS5,STON1,C10orf88,BUB3,CDC40,ZNF213,CDIP1,TCF3,OAZ1,CHML,EXO1,ALG8,PHLDA1,STK39,IFT80,STARD4,PGM2L1,METAP2,PFAS,PDCD4,DAPL1,MINDY2,MAT2A,DTWD2,ZNF770,GPD1L,CMTM7,PPM1B,SCIN,MAP3K8,ANKRD44,PKIB,IPCEF1,ERCC1,DNMT3B,TNIK,MTRR,ANKRD33B,POLR1B,AACS,TMEM243,NUP133,NCAPG2,PIK3CG,TESK2,PPP1R16B,FAM83D,ANKRD6,HECA,PLXND1,PLAGL1,AMPD2,PTGER4,USP31,SKP2,FANCF
GTAAGAT_MIR200A	CUD	-0.0334455	0.0137943	0.015326	16	0.785166	brain	TWAS	c3	0.015326	0.743992713	FZD1,DYRK1A,RBFOX1,PURB,DLK2,KCNS3,NAMPT,SP3,PCGF5,IPCEF1,PLPP3,IPO7,FURIN,GAN
IRF7_01	CUD	0.0103914	0.00428668	0.0153463	139	0.579929	brain	TWAS	c3	0.0153463	0.743992713	ZNF516-DT,HTR5A,LDB2,TMBIM4,MSX1,LYPD6,PARP9,PRDM16,WASHC4,RFX4,LSM6,RBFOX1,PDGFC,NRP1,COL12A1,CMTR1,LIX1,ATP5MC2,PDE1B,CFL1P1,IFIT2,PCGF5,ERBB2,DDX60,NT5C3A,MAP2K6,RAPGEF6,MXD3,PIK3CD,LZIC,NMNAT1,CASZ1,GPX1,UBA7,RASGEF1A,CXCL16,ZMYND15,XAF1,POPDC2,ESR1,STX16,TCF12,HHATL,ACSBG1,HIVEP1,KIRREL3,KIRREL3-AS3,COMMD10,FAM110D,GNA13,ELK4,RBCK1,FLI1,LOX,GJC1,KDM3A,CHMP3,SP110,ECEL1,CACNA2D3,SIPA1L1,AMY2A,SOBP,PNKD,FHL3,RFX5,CASP7,IL18BP,METTL26,FLRT2,ABHD16A,TAP1,PSMB9,COL11A2,TAPBP,SEPTIN9,CHST8,AGPAT4,UBR4,NPR3,MAP2K5,ARTN,DDX17,KIF13A,EXOC6,VIT,LINC00173,NOS1,GRM7,MAP3K8,TMEM229B,MOV10,LRP6,PLEK2,POLL,SECISBP2L,ADAR,KPNA3,DLEU2,DLEU1,CCDC6,GDNF,LRMDA,GNGT2,ZDHHC14,NABP2,UPF2,OPTN,PARP8
MIR223_3P	CUD	-0.0125227	0.00515923	0.0152138	94	0.946576	brain	TWAS	c3	0.0152138	0.743992713	PDS5A,ATG7,NUP210,RERG,SLC4A4,SANBR,RBPJ,KPNA1,PARP1,WBP1L,NDNF,SORBS1,HMGCS1,USP40,C18orf54,CRIM1,FEZ2,ACSL3,TMEM143,TBC1D17,SNX6,ELK4,PTBP2,INPP5B,GMFB,CDH12,RCN2,LACC1,ZNF772,LMO2,SP3,CALML4,G3BP1,MPZ,CBX5,SLC8A1,SLC37A3,SLC7A8,SLC35G2,ANKS1B,SPTLC2,SLC29A1,RASA1,RUBCNL,HOOK1,DBT,RBSN,ANKRD40,RAB8B,CDK17,LSM8,F3,ACTA1,RHOB,LAMB1,GALNT18,RRAS2,GTPBP8,DENND5B,FKBP5,MAEL,IGF1R,HLF
REACTOME_SENESCENCE_ASSOCIATED_SECRETORY_PHENOTYPE_SASP	CUD	-0.0169901	0.00701074	0.0153741	39	0.83007	brain	TWAS	c2	0.0153741	0.743992713	CDK6,IGFBP7,NFKB1,H4C9,H2AJ,ANAPC5,ANAPC4,H3-3A,MAPK3,H2AZ2,CCNA2,H4C2,H4C3,H2BC4,H2BC5,H4C4,H2AC7,H3C6,H4C8,UBA52,ANAPC16,H3C3,H2BC10,CDKN2D,CDKN2C,CDC16,ANAPC1,IL1A,RPS6KA2,ANAPC7,UBC
SENESE_HDAC2_TARGETS_UP	CUD	-0.0125452	0.00517839	0.0154096	84	0.478202	brain	TWAS	c2	0.0154096	0.743992713	PTBP1,ODAPH,GFPT2,DNAJB14,UEVLD,PXN,ANTXR2,SH3PXD2A-AS1,RAB5A,DPY19L1,CDC42SE2,TGM2,ITGA6,OSMR,SCG5,PPP2R1B,SNAP23,G0S2,RAB8B,RBPMS2,NAB1,DDX42,GNA13,HACD2,COPA,NAMPT,MEGF10,IL1A,PAX8-AS1,CSTF2T,RAB5C,DUS3L,PDLIM4,SNHG16,NCEH1,ATP13A3,GLYR1,PCGF5,LMAN1,KYNU,PSME4,PTPN12,SKP2,ELK3,RPL27A,CREBL2,LPXN,IQGAP1,NFKBIZ,CCND2,ADAMTS6,IL6ST,DOCK4
WEIGEL_OXIDATIVE_STRESS_BY_TBH_AND_H2O2	CUD	-0.0167972	0.00691653	0.0151588	36	0.405547	brain	TWAS	c2	0.0151588	0.743992713	CTNNA1,HLA-C,BAK1,ACTB,DYNLL1,HGFAC,SLC7A5,CDK10,ITGB4,QSOX1,BMP4,HSPA13,RB1,SPINT2,RNH1,RPA1
GOBP_ANIMAL_ORGAN_MATURATION	CUD	-0.0188601	0.00778942	0.0154674	40	0.213553	brain	TWAS	c5	0.0154674	0.744406965	RFLNB,THBS3,ACTN3,GREM1,ADAMTS7,RET,IFT80,ALDH1A2,RYR1,LTF,DCHS1,PHOSPHO1,RFLNA,CCDC154
MIR1233_3P	CUD	0.0198404	0.00819781	0.0155117	43	0.139967	brain	TWAS	c3	0.0155117	0.744430145	ACAT2,SLC39A9,BCO2,ELMO2,SPECC1L,CNIH1,TUFT1,PCDHGA1,PCDHGA2,PCDHGA3,PCDHGA4,PCDHGB2,PCDHGA6,PCDHGA7,PCDHGB4,PCDHGB7,PCDHGA11,PCDHGC3,FAH,ZNFX1,SCN4B,DLGAP4,SOGA1,COBL,CYB5R2,TRIM66,AAK1,LRRC17,ELFN2,SH3BP1,AGPS,NCOA1,USF3,SHISA6,FANCE,ILDR2,STYXL2,IGF1R
GSE36392_TYPE_2_MYELOID_VS_MAC_IL25_TREATED_LUNG_DN	CUD	-0.00751567	0.00310788	0.0155947	210	0.481601	brain	TWAS	c7	0.0155947	0.746305235	FUOM,EXOSC5,POLR1A,IDUA,NELFA,TNIP2,NIPSNAP1,STBD1,SIRT4,GATC,RNF10,RGS12,PARP9,AHRR,PYGB,RPL17,ME2,CDKN2AIPNL,CAMLG,MRPL18,TEPSIN,DCXR,ALKBH7,TRAPPC5,DET1,IDH2,CSAD,C1orf50,MED24,ATG2A,BBS9,DSCAM,DRG2,HMGCL,STAMBP,MOGS,MRS2,CARMIL1,BRSK1,ZNF524,WDR12,B4GALT4,PPP5C,FKRP,RUVBL2,STX16,ZKSCAN5,SLC12A9,SH2B2,MIPEP,NOP10,ASCC1,TTC27,PRMT1,ZNF467,ZNF862,SMIM7,AFDN,SAP18,ELMO2,REV1,FOXRED2,ADD3,PPIL2,NDUFAF1,MAPKBP1,AXIN1,PGAP6,JMJD8,LMF1,LSM2,RGL2,MED20,STRIP2,POLD3,ICMT,ADCK2,CSTF1,ARHGAP42,SIRT2,FBL,EIF4G3,MAP2K5,TYSND1,SEPTIN3,MCAT,TTLL12,RPS6KA4,SUDS3,CNOT8,ERGIC3,HDAC9,UBE2G2,HAAO,CZIB,PXYLP1,FAM53B,TNFRSF11A,GBF1,PCK2,GMPR2,FBXL4,ATPSCKMT,CTNND2,DUSP19,CHCHD5,ALKBH8,IQCE,METTL8,LMO1,GTF3A,RAB43,PLXND1,MTARC2,MBLAC2,PRCP,SRPK1,PDCD11,FANCF,WDR74
SMARCA1_TARGET_GENES	CUD	-0.012858	0.00532148	0.0156813	80	0.808673	brain	TWAS	c3	0.0156813	0.748341589	TADA2A,DUSP14,KANSL1,KANSL1-AS1,ORC5,WWP1P1,VGLL4,NUDT9,SLC25A23,TTC39A,LRGUK,DOP1B,UIMC1,N4BP3,SNX29,TIMP2,FOXN3,STX16,EPHB4,CUX1,ACSF3,IDH3A,MAP3K6,ALG10B,KLHL12,H4C2,H4C3,CYP4F11,STAT6,CAPNS1,PCDHB15,RNF121,CD276,RPUSD1,CHTF18,ACADVL,MAP4K2,SOCS2,VEZT,FEM1B,CHASERR,SLC43A2,KLF11,BMPR1A,COG1,HSPD1,PRKAA1,VPS29,RAD9B,DNAJB11,POU1F1,ZNF664,ADAT2,PEX3,CNPPD1,RETREG2,CASQ2,SMAD2,ARMH4,PSMA3-AS1,ARID4A
GOCC_RECYCLING_ENDOSOME_MEMBRANE	CUD	-0.00923803	0.00383294	0.0159452	113	0.947988	brain	TWAS	c5	0.0159452	0.754099238	SYT5,SORCS2,HLA-F,HLA-G,HLA-H,HLA-A,HLA-E,HLA-C,HLA-B,NSG1,EHD1,NEU3,NTRK1,PDIA3,EHD3,ZFYVE27,RAB8A,RAC1,INPP4A,SCAMP1,EHD4,WASH3P,LZTR1,ACAP1,BOK,ABHD17C,ATP9A,RAP2B,PDLIM4,ATP13A4,ATP13A3,PLEKHB2,CLIP3,PACSIN2,RAB17,FZD7,VTI1B,RAB8B,MCOLN2,MICALL1,RAB11FIP4,SNX18,CFTR,RAB4A,LAMP5,CMTM6,RAB12,RFFL,ATG9A,VAMP3,OPTN,BAIAP3
GSE10147_IL3_VS_IL3_AND_HIVP17_STIM_PDC_UP	CUD	0.0103458	0.00429226	0.0159375	146	0.870424	brain	TWAS	c7	0.0159375	0.754099238	MED16,GNB4,VPS8,THOC5,NIPSNAP1,TBC1D19,GRK4,HLCS,CEP135,ALPK1,VPS13C,OSBPL11,ARHGEF7,ATP11A,PFKP,NUDCD3,FBXL20,CASC3,DIDO1,NNT,TDP1,PELP1,PPP6R1,ANGEL2,PATJ,MIPEP,DENND10,ATG12,AKAP11,ZNF106,TTBK2,WDR76,SORD,DDX5,AP1M1,ITPR2,GOLGA3,KCNF1,ACBD4,ALDH5A1,NFYC,MPP7,CLUAP1,IFT52,GCH1,KCNA2,RPRD2,POGZ,BCL2L15,TTC17,SUPT20H,RB1,FNDC3A,R3HDM1,B3GALT1,RAB3D,MBTPS1,RELT,ATG4B,MLXIP,DNMBP,INPPL1,IRAK1BP1,USP33,CPNE4,RNF157,RPTOR,SHLD2,WDR73,ATF6B,WDR83OS,COG3,AKIRIN2,VCL,DNAJC27,WDR35,UBE3C,VAT1,LYPLAL1,IARS2,MTMR2,CREBL2,EIPR1,ADI1,RETREG2,NAPB,TFDP2,IFT140
GSE7852_LN_VS_THYMUS_TREG_UP	CUD	0.00802276	0.00332808	0.015925	213	0.493806	brain	TWAS	c7	0.015925	0.754099238	PHLPP2,HLA-B,HLA-DQA1,HOPX,TMEM175,GPR15,BANK1,ART3,ANTXR2,CPE,DAPP1,SLC15A2,CYP4V2,PISD,TMEM63A,PSEN2,RSAD1,QPRT,TRIM68,EI24,TIRAP,TWSG1,IFIT1,NDST1,PACS1,ZNF131,ATG4C,USP40,RNF123,PARP3,ABHD14B,USP36,FOXN3,PRKCA,GNA11,ITGA6,CPM,ARHGAP31,NT5E,HEXA,KCTD2,UNK,RNPEP,KLHL12,ARHGEF12,NUAK2,SLC35A5,ADGRD1,ANKLE2,GBP2,GBP4,MIDEAS,FLNB,TDP2,LRIG1,FOXRED2,ARSB,RBM43,TTC7A,SUPT20H,HNRNPLL,KIAA0930,MAP3K7,TNFRSF1A,PIGK,PDE2A,ACAP1,TMEM209,D2HGDH,CCNG1,ARNT2,HLA-E,FAM210B,OSBPL7,KHDC1L,SLC28A2,LCLAT1,MAT2A,MFF,CBX7,KIF13A,PGGHG,TTN,RPS6KA2,SLC24A3,WSCD2,CYP2R1,IPCEF1,ZNF180,REC8,POU6F1,RUNDC3B,ACOT11,GALNT10,NUDT19,CASP1,ANKH,SNX9,TBC1D30,SEC16B,SRGN,CRBN,RAB43,LPIN1,RCCD1,PTGER4,NMNAT3,CREB3L2,FMO5,PGPEP1L,DUBR,ABCC4
WP_GPR143_IN_MELANOCYTES_AND_RETINAL_PIGMENT_EPITHELIUM_CELLS	CUD	0.0209501	0.00869521	0.0159795	33	0.897786	brain	TWAS	c2	0.0159795	0.754099238	PRKCB,GNA15,MC1R,ADCY9,PLCB1,PLCB3,POMC,ADCY4,CREB1,ADCY2,SERPINF1,DCT
AMIT_EGF_RESPONSE_240_MCF10A	CUD	-0.0334147	0.0138913	0.0161531	14	0.932044	brain	TWAS	c2	0.0161531	0.755991779	SLC7A11,STK17A,TUBB2A,PTAFR,TNFRSF12A,EHD4,AKAP12,TGFA,HERPUD1,SOCS2,MICAL2
GOBP_REGULATION_OF_NEUROTRANSMITTER_UPTAKE	CUD	0.0280022	0.0116345	0.016092	21	0.510321	brain	TWAS	c5	0.016092	0.755991779	FLOT1,RAB3B,SNCA,ITGB3,GFAP,DRD2,PRKN,DRD4,DRD1,NOS1,ITGB1,GDNF
REACTOME_SEMA3A_PAK_DEPENDENT_AXON_REPULSION	CUD	0.0431927	0.01795	0.0161157	19	0.785101	brain	TWAS	c2	0.0161157	0.755991779	LIMK1,PLXNA2,PLXNA4,NRP1,PLXNA1,RAC1,PAK1,HSP90AB1,SEMA3A,FYN,FES,PAK2
GSE10325_LUPUS_CD4_TCELL_VS_LUPUS_BCELL_DN	CUD	0.00820508	0.00341547	0.0162911	184	0.3691	brain	TWAS	c7	0.0162911	0.760355763	PAOX,CORO1C,LILRB2,LILRB1,DDAH2,HLA-DRA,HLA-DRB6,HLA-DRB1,HLA-DQA1,HLA-DQB1,HLA-DOB,HLA-DMB,HLA-DMA,HLA-DPA1,HLA-DPB1,NCF1C,CDK14,BANK1,SEL1L3,MARCHF1,EAF2,ATP10D,PSEN2,EHD3,RASGRP3,PDLIM1,BLNK,GM2A,SLC37A1,COL9A3,SLC17A9,C11orf80,C11orf24,CLIC4,SIDT2,TAGLN,CYRIA,SMC6,CBFA2T3,DEF8,TNS3,CD37,PRKCD,BTN2A2,COCH,GRN,STX7,SKAP2,PKIG,CD40,TCF3,GNG7,QRSL1,SNX3,SCPEP1,ALCAM,P2RX5,COBLL1,PLCG2,VPREB3,MEF2A,LRRK1,RHOQ,KIAA0930,PTPN1,ITM2C,SNRNP25,FARP2,VPS37B,DNMBP,LAMC1,SIPA1L3,USP6NL,GRB2,RHBDF2,FCGR2A,FCGR2C,FCGR2B,SLC7A7,BCL2L2,SH2B2,ORAI2,ZBTB32,ALOX5,SCRN1,KMO,OPN3,RUBCNL,KYNU,OSBPL10,LY86,GRK3,YBX3,CHST15,IRAG2,RNASE6,ABCB4,CD180,FIG4,ADK,DTX4,CLMN,MAP3K8,CTSH,AKR1A1,FAM3C,TUBB6,SWAP70,PRCP,MARCKS,GSE1
ABRAMSON_INTERACT_WITH_AIRE	CUD	-0.0249659	0.0104787	0.0171939	31	0.477982	brain	TWAS	c2	0.0171939	0.761918425	POLR2B,GCN1,XPO1,PARP1,PCNA,RANBP2,MYBBP1A,C1QBP,KPNB1,RUVBL2,DDX5,MSH2,MSH6,CHD6,MCM6,DDX17,GEMIN5,NUP93,CAND1,NOP56,XPOT,POLR2A,EFTUD2
ACACTGG_MIR199A_MIR199B	CUD	-0.0135424	0.00570042	0.0175161	88	0.146502	brain	TWAS	c3	0.0175161	0.761918425	AP1G1,MGAT4B,DDR1,ABCC5,PXN,CLIP1,NINL,STX4,PNPLA6,ARHGAP12,MAP3K11,ZNF44,ZNF563,KIF1B,M6PR,ARIH2,SUN1,RANBP2,BCAM,NECTIN2,ZNF579,GSK3B,CSDC2,CDCA7L,SGCD,CACUL1,ARHGAP21,GUSBP4,AKAP1,MYH9,ZNF17,MYRF,GANAB,KPNA4,GCNT2,LAMC1,STK4,RANBP10,LIN7C,ERBB4,CAV1,KLF12,RGMA,TMEM63B,ST6GAL1,SLC24A3,CBL,KL,PPM1B,ALS2,PLEKHH1,WAPL,PIK3IP1,ZCCHC2,ATXN3,SLF2,BTRC,FAM222B,GIT1,ACVR2A,RALGAPA1,SMG6,ATXN7,SIRT1,VPS26A,PLXND1,TXNL1,GPRC5A,HLF,ADAMTSL3
BOHN_PRIMARY_IMMUNODEFICIENCY_SYNDROM_DN	CUD	0.0225858	0.00949017	0.0173169	33	0.865841	brain	TWAS	c2	0.0173169	0.761918425	PLSCR1,INPP5D,SLC12A8,CHFR,MOXD1,VPREB3,NEDD9,LTB,PKIG,KDM4B,KMO,F13A1,SMCO4,ATP6V0D1,DYRK2,GALNT10,VCL,CTSH,TUBB6,SNRPN,RABEP2
CASORELLI_APL_SECONDARY_VS_DE_NOVO_UP	CUD	-0.0154974	0.00654454	0.017885	43	0.75208	brain	TWAS	c2	0.017885	0.761918425	HP,ANXA5,ENTPD1,SLC36A1,FCGRT,TMX4,SLC38A6,SLFN12,FBN2,PLAAT3,MCTP2,LAMC1,TMEM35B,TFEC,NAGPA,ENC1,SLC24A3,TGFA,ARHGEF40,CNIH4,TRIM27,MTARC1,MAVS
CROONQUIST_STROMAL_STIMULATION_UP	CUD	-0.0210643	0.00886227	0.0174614	36	0.618803	brain	TWAS	c2	0.0174614	0.761918425	CXCL2,IGFBP7,SLC25A4,THBS2,TGFBI,TGM2,SERPINE1,LOX,GABRA5,SMARCD3,BASP1,SPTBN1,SPARC,COL6A1,RGS2,IER2,VCAN,IGFBP3,MICAL2,MYOF,NUPR1
CTIP_DN.V1_DN	CUD	0.0095721	0.00403928	0.0177999	129	0.834039	brain	TWAS	c6	0.0177999	0.761918425	RASGRF1,CEMIP,LAIR1,MYOT,REEP2,DDAH2,HLA-DOB,ZBTB22,ECE2,KPNA1,SYNDIG1,MYH14,KLK5,SLC35D1,ADAM15,RAC3,INSL3,NAA80,NRIP2,LINC01963,CYBRD1,ALX4,MORN1,STAG3,SACS,NUP58,CYP4F3,CYP4F12,HIBADH,EPB41L3,SERPINB9,TTLL3,ACOXL,CD53,INKA2,RPL13P5,RGS11,EPB41L4A-DT,TREM2,TAS2R4,IQCG,CEP162,RNF125,TFEC,AMPH,COQ8B,CMKLR1,TRPC6,MAPK11,CHST15,EEF1AKMT2,KNG1,TGM1,KCTD17,CARD10,ABCB4,DGCR11,CLMN,WNT16,EDEM1,ABI3BP,CA14,OXNAD1,FMO5,ZSCAN2
GOBP_ACTIN_MEDIATED_CELL_CONTRACTION	CUD	0.0159383	0.00667755	0.0169934	60	0.920948	brain	TWAS	c5	0.0169934	0.761918425	CACNB2,ANK2,CAMK2D,NOS1AP,CACNA1G,BIN1,PDPN,EPB41L5,ROCK1,EPDR1,KCNE4,ACTC1,FGF12,SGCD,FRMD6,TRPM4,GJC1,CTNNA3,MYLK2,DSP,CACNA2D1,KCNE3,RNF207,JUP,MYH7,SCN4B,SCN2B,CAV1,SRI,TNNT2,DSC2,GPD1L,SCN5A,TPM1,SCN3B,CCDC88C,KCNA5,PARVA,EMP2,MYH3,ABCC9,ATP2A1,DLG1,PKP2
GOBP_CARDIAC_EPITHELIAL_TO_MESENCHYMAL_TRANSITION	CUD	0.0247127	0.010367	0.0171358	28	0.584148	brain	TWAS	c5	0.0171358	0.761918425	MSX1,RBPJ,HEY2,SPRY1,ADAM15,EFNA1,BMP4,RTN4,SNAI1,PDCD4,JAG1,HEYL,WNT2,TGFBR3,WNT16,EMP2
GOBP_COMPLEMENT_ACTIVATION	CUD	-0.0124357	0.00524743	0.0177949	58	0.466333	brain	TWAS	c5	0.0177949	0.761918425	CFD,CFB,C4A,C4B,TRBC2,CFI,C1R,C1RL,A2M,C1QBP,CD55,CR2,CR1,CD46,TREM2,CD59,SUSD4,TRDC,MASP1,CFH,C1QA,C1QC,C7,SERPING1,IGHG4,IGHG2,COLEC11,CFHR1,CFHR4
GOBP_MALE_MEIOTIC_NUCLEAR_DIVISION	CUD	-0.0129132	0.0054313	0.0174279	46	0.823987	brain	TWAS	c5	0.0174279	0.761918425	ZSCAN21,HSF2BP,CYP26B1,MEIKIN,TEX14,RAD51C,UBR2,FANCA,TESMIN,MLH3,MEIOC,TRIP13,TDRKH,ATM,CATSPERZ,FIGNL1,HSPA2,MOV10L1,BRCA2,TDRD9,REC8,DDX4,TDRD12,MEIOB,MAEL
GOBP_NEGATIVE_REGULATION_OF_LYMPHOCYTE_APOPTOTIC_PROCESS	CUD	0.0304056	0.0126856	0.0165361	21	0.0763036	brain	TWAS	c5	0.0165361	0.761918425	GPAM,EFNA1,ORMDL3,KIFAP3,BMP4,HIF1A,ADA,NOC2L,FADD,BCL2,PRKCQ
GOBP_NEURON_CELLULAR_HOMEOSTASIS	CUD	-0.0237632	0.0100324	0.0178531	29	0.727536	brain	TWAS	c5	0.0178531	0.761918425	FGGY,TMEM175,CLCN3,DCTN1,TSPOAP1,BAP1,CHRNA1,IMMT,P2RX1,TYRO3,PRKN,DISC1,P2RY1,HEXB,TMEM106B,HAAO,PRKAA1,TAOK1
GOBP_NUCLEOSIDE_BISPHOSPHATE_METABOLIC_PROCESS	CUD	-0.00973631	0.00408121	0.0170493	145	0.895651	brain	TWAS	c5	0.0170493	0.761918425	HACD1,ACACB,MVK,ACACA,PAPSS1,AADAT,TDO2,SULT1B1,ACSL1,PDK2,ACSF2,SULT1A4,ACSM5,SNCA,GPAM,ACSL5,PMVK,OGDH,PPCS,ELOVL1,HMGCS1,GCDH,DGAT2,SULT1C4,ACSM1,PANK4,MVD,ACSF3,ACSL3,ACSBG1,PPCDC,SLC35B3,SULT1A2,SULT1A1,ACOT1,ACOT2,ACOT4,ACOT6,DLST,PDHB,DCAKD,ENPP1,HACD2,ELOVL5,ACOT8,FITM2,THEM5,HSD17B12,SUCLA2,MLYCD,ELOVL2,ACAT1,TPST2,ACLY,COASY,SULT2B1,PDHX,ACSL6,ACOT12,DIP2A,SUCLG2,SUCLG1,HSD17B4,ELOVL7,TECR,OXSM,ELOVL4,FAR1,ACSS2,PPT1,NUDT7,ACOT11,PDK1,NUDT19,DLD,SLC25A16,MCCC2,NUDT8,PANK2,FAR2,MPC2,MCEE
GOBP_POLYOL_CATABOLIC_PROCESS	CUD	-0.0259861	0.0109436	0.0175711	30	0.86777	brain	TWAS	c5	0.0175711	0.761918425	INPP5A,INPP4B,TKFC,INPP1,INPP5B,NUDT3,GPD2,INPP5K,SORD,PTEN,INPP5J,TPI1,NTSR1,SYNJ2,IMPA2,MTMR2,GK5
GOBP_REGULATION_OF_CARDIAC_MUSCLE_CELL_PROLIFERATION	CUD	0.0275544	0.0116272	0.017797	26	0.759671	brain	TWAS	c5	0.017797	0.761918425	VGLL4,RBPJ,HEY2,FGF2,JARID2,SAV1,TBX2,FGFR2,CXADR,TP73,ERBB4,BMPR1A,PTEN,MAPK11,WNT2,TBX5,KCNK2,TGFBR3,CDK1,RBP4
GOBP_REGULATION_OF_OLIGODENDROCYTE_DIFFERENTIATION	CUD	-0.0228924	0.00967202	0.0179391	34	0.189457	brain	TWAS	c5	0.0179391	0.761918425	NKX6-2,ZNF488,NKX6-1,OLIG2,WDR1,TLR2,SOX1,MTOR,SLC45A3,DUSP15,ASPA,CTNNB1,IL34,MDK,TP73,ID4,TMEM98,ZNF365,NF1,DAAM2,OPALIN,HDAC2,TENM4,PTN
GOBP_REGULATION_OF_T_CELL_MIGRATION	CUD	0.0219703	0.00926896	0.0177731	40	0.828497	brain	TWAS	c5	0.0177731	0.761918425	ADAM8,AIRE,ADAM17,TNFRSF14,ITGB3,APOD,ABL2,CD200,CD200R1,SPNS2,CRKL,WNK1,STK39,CRK,ADAM10,FADD,LRCH1,CCR6,IL27RA,WNT5A,AIF1,S100A7,ITGA4,ECM1,SELENOK
GOBP_STRIATED_MUSCLE_CELL_PROLIFERATION	CUD	0.0237761	0.00992861	0.0166336	35	0.823888	brain	TWAS	c5	0.0166336	0.761918425	VGLL4,NDRG4,RBPJ,KPNA1,HEY2,EPHB1,FGF2,JARID2,SAV1,PRKAR1A,TBX2,MEGF10,FGFR2,CXADR,TP73,ERBB4,CAV2,WNT2,BMPR1A,PTEN,AKIRIN1,MAPK11,TBX5,KCNK2,TGFBR3,CDK1,PAXBP1,RBP4,FES,TENM4
GOMF_ALCOHOL_BINDING	CUD	-0.0145218	0.00606183	0.0165927	75	0.471707	brain	TWAS	c5	0.0165927	0.761918425	SCARB2,PROM1,CDIPT,CRABP2,STARD3,ANXA6,APOD,STRA6,SOAT1,XPR1,ITPR2,NPC2,RPH3A,GRAMD1A,RLBP1,NPC1,OSBPL1A,STARD4,NR1H3,ERLIN1,CYTH2,SULT2B1,OSBPL3,CAV1,ABCG1,STARD3NL,TSPO,OSBPL10,TRPC6,OSBP2,SCP2,GRAMD1B,TPK1,OSBPL8,OSBPL2,VDAC2,CRABP1,PROM2,OSBPL6,RBP4,SIDT1,GRAMD1C,CD81,OSBPL5,RBP1,STARD5,PLCL2,CYP27C1
GRAHAM_CML_QUIESCENT_VS_NORMAL_QUIESCENT_DN	CUD	0.0134913	0.00569525	0.0178422	52	0.131916	brain	TWAS	c2	0.0178422	0.761918425	AIF1,HLA-DQA1,HLA-DQB1,HLA-DMB,HLA-DMA,HLA-DPA1,HLA-DPB1,SPINK2,GUCY1A1,VNN1,PROM1,SELL,CD52,GLIPR1,SPTBN1,SCHIP1,MPZL2,ALOX5,H1-0,PPFIBP1,EMP1,HLX,HLF
GSE18281_PERIMEDULLARY_CORTICAL_REGION_VS_WHOLE_MEDULLA_THYMUS_UP	CUD	-0.00854939	0.00358271	0.0170191	174	0.661344	brain	TWAS	c7	0.0170191	0.761918425	CTSD,STARD5,HOMER2,GEMIN4,ARHGAP28,PKD2L2,ABCF1,TUBB,HLA-C,DDX39B,CYP21A2,EPHB6,GSTK1,PAPSS1,IDUA,SPON2,CTBP1,ADH1B,CYTL1,LIMK2,DENND1C,ADGRE1,LEPROT,ESYT1,ITGA3,SLC41A3,ERBB2,ZIC4,MEN1,RIN1,STEAP3,INHBB,NSD1,CLSTN1,KPNA6,ZNF589,DCTN1,FOXN3,MICALL2,INTS1,SAE1,VPS16,EPHX1,SPG7,BICD1,CD52,PHACTR4,TMEM109,DAPK2,ZNF609,DSTYK,GAL,PLEKHA1,BPTF,SSPN,B3GALT5,TSC2,ZNF500,AKAP1,SOBP,CLCN7,SEC14L1P1,TTC23,MRPS27,MCM6,CARM1,KRT5,P2RY1,NAT10,FCGR2A,RGS4,TBCB,ALDH9A1,POGK,PHLDA3,ITGA2,GPD1L,CYP2J2,AAK1,DDX56,RAMP3,IRF5,EDEM2,APBB1,AP1M2,ERC1,WSCD1,ASIC1,PPP2R2B,SERPING1,DCC,VCL,ADCY10,MTPAP,DYNC1I1,ARHGAP32,INF2,GNPDA1,TSPAN14,GTPBP8,CCDC92,ALDH3A2,CELSR2,BRD9,CHD1L,AKR1C1,CEBPA
GSE20715_WT_VS_TLR4_KO_6H_OZONE_LUNG_DN	CUD	0.00863918	0.00360952	0.016691	184	0.578306	brain	TWAS	c7	0.016691	0.761918425	IST1,DHRS11,MED16,SF3A2,LENG8,RDH13,KMT5C,CYSTM1,SNHG8,HS3ST1,CCKAR,CYP4V2,CP,APPL2,ACAA2,ZDHHC6,EFNA1,RFX2,XAB2,AEBP1,MSL1,RP9,NME7,SOS2,USP36,DCTN1,KLC3,CAMTA2,SPATA13,CDH23,NUDC,PBRM1,GRIN2C,PPP1R21,GMNN,ZNF322,BCL9L,TBCEL,HIBADH,SIN3B,CHPF2,HEXIM1,THNSL1,NFYC,CLUAP1,CDIP1,DSP,BPHL,OSER1,HAGH,TNFAIP6,ZIK1,MAP3K3,EIF3G,ADAM19,CAPN15,WDR90,ALOX12,SLC16A11,POLR2A,PKDCC,TNPO3,CEP41,UCHL5,FXYD6,IFT46,TNK2,DMKN,SDHAF1,AP2A2,DNAAF4,AQR,HERC2,CEP70,CDC42EP3,FASTKD1,LRPPRC,SMCO4,UTP20,AP1M2,FAM216A,ACAA1,SLC25A36,LIMD1,FLCN,ATN1,CBFA2T2,SNX11,ADSS1,SFMBT2,LYPLAL1,MTARC2,NFKBIZ,LDHB,ADPRM,TCP11,SPA17,DYNLT1
HATADA_METHYLATED_IN_LUNG_CANCER_UP	CUD	-0.00690713	0.00289569	0.0170645	279	0.433478	brain	TWAS	c2	0.0170645	0.761918425	BEGAIN,DIO3OS,LRFN5,ISYNA1,ZNF626,TMEM74B,SLC4A11,ZNF454,CANX,GFPT2,HTR5A,ACTB,DOK7,STK32B,IQCA1,SLC46A3,MEDAG,TEX26,GRID2,SLC49A3,RBBP6,PRDM8,TACR3,CNIH3,ITPKB,PROM1,ARHGAP22,ECHDC1,YPEL3,GABRA2,CDH13,ETV7,RALBP1,SOX1,CFAP410,RINL,DYRK1B,PNMT,RAPGEFL1,CAVIN1,SLIT2,NKAIN4,SLC29A2,TGFBI,ZNF177,P2RY11,C3orf62,AMT,C1QTNF1,ANKLE1,ST6GAL2,SLC5A7,TACR1,ESR1,L1TD1,MEPCE,BANP,VPS9D1,SNX33,CCDC86,TLL2,MARVELD1,CNNM1,SNX6,COG1,CD300A,EXOC7,GTF2A1L,PRLHR,SLC26A9,EIF2D,SYT10,AHI1,PNMA1,MLH3,TSHR,GRIN2A,LRIG1,BCAT1,ZFP69,PLTP,SLC35C2,SULF2,NLRC3,NCL,SPESP1,ZCCHC24,DYDC2,PRXL2A,UPB1,CYP27A1,SH3D21,SLC27A6,ZDHHC11,BRD9,COL2A1,CLMP,SCARF2,ADAMTS17,LRRC61,RARRES2,GIMAP8,LIMD2,PDE8B,EIF4EBP3,PCDHGA3,PCDHGB2,ZNF154,ZNF671,NME4,CSTF2T,FBXO39,FGF11,LDLRAD4,CCDC62,PHKG1,NELL1,SLC17A6,NAGS,SEC31B,SOWAHA,ACOT12,ID4,LRRC34,DUOX1,EFCAB6,UHRF1,BOD1,ANKS1B,PRSS50,RGMA,CXCL12,ZNF22-AS1,ZNF22,DRD4,LSP1,MMRN2,ST6GALNAC3,PKP1,ABCG4,KDM1A,CSF1,KCNC4,LRRC3B,KL,CD81,GRM7,MT1E,HAAO,TYMP,CPT1B,CLEC1A,TRAF5,TPPP3,LHPP,RNF152,REC8,RSPH6A,SARM1,ALDOC,SLC22A3,FRZB,ZNF534,CPPED1,LXN,ME3,RETREG1,BCAS2,NHLH2,EXOC6,PDLIM1,RIC3,SH3YL1,ACP1,TAGLN,AGTR1,RCSD1,IL16,PDE4DIP,GALNT15,FECH,TF,FAM107A,JPH2,BNC1,SUFU
JECHLINGER_EPITHELIAL_TO_MESENCHYMAL_TRANSITION_DN	CUD	0.0213241	0.0089044	0.0166301	29	0.147309	brain	TWAS	c2	0.0166301	0.761918425	NRP1,FZD8,NNT,TGM2,ZNF239,THBS1,IRF6,EPCAM,BMP4,MYH9,JUP,ID4,CDH1,TIAM1,PADI2,PKP1,NUMB,TIMP3,PLK2,F3,CTSH,CTNND1
LY_AGING_PREMATURE_DN	CUD	-0.0263696	0.0110599	0.0171134	20	0.264461	brain	TWAS	c2	0.0171134	0.761918425	HMGB2,PARP1,FBL,BARD1,NUP88,CDC25B,HMGN2,CCNF,PKMYT1,RANBP1,TYMS,DDX39A,KIF2C,CBX1,SERPINB2
MIR1233_5P	CUD	-0.0178018	0.00743464	0.0166458	58	0.114043	brain	TWAS	c3	0.0166458	0.761918425	AP1G1,MYO19,TCAF2,ARFGEF3,PLXNA4,NGFR,RPRD1B,TGM2,NRIP2,PARP11,NDUFA5,PTGFRN,ZNF106,ADARB2,LPP,GCSAM,BPTF,B3GAT1,PAK1,SEPTIN10,XIRP1,MEF2A,HNRNPLL,ADCYAP1R1,ATP7B,ANKRD42,GNG13,CHST9,UNK,ATP13A2,GSTM2,RELN,KLK10,ATAD5,SNX9,PAXBP1
MIR143_5P	CUD	0.0116384	0.00488211	0.0171305	105	0.352556	brain	TWAS	c3	0.0171305	0.761918425	ZNF626,ZNF85,ZNF493,G3BP2,ZNF138,CDK14,PDS5A,NPNT,WBP11,ERP27,RBPJ,DYRK1A,KPNA1,SLC49A4,ESYT1,SELENOT,ADRB1,NPLOC4,GPR85,ZNF780B,MAP3K11,KBTBD2,RAPGEF6,FEZ2,STRN,UBE2Q2,TEX2,BTN2A2,TAX1BP1,MIER3,BTBD2,GLCE,PCNX1,TPPP,SPTBN1,RHOQ,TMEM260,CRYBG3,ZNRF2,MAP3K7CL,MAP3K4,MR1,EOGT,SUMF1,ARL8B,MKKS,MINDY2,FAM81A,MAT2A,USP14,LRCH1,RNF44,TFB1M,THY1,HBS1L,MMD,TTC38,NUAK1,CADPS,SCN5A,CARD10,MAP3K20,RAB12,KDM2B,MPHOSPH9,DPH3,SATB1,C12orf4,ASF1A,PRPF4B,MAP3K2
MIR3136_5P	CUD	-0.0145657	0.00611978	0.0173078	64	0.175345	brain	TWAS	c3	0.0173078	0.761918425	CD83,BMP3,MAPK10,LRP2BP,PCCA,KIAA0825,THBS2,CLK4,C2CD4A,SERP1,RNF138,KLHL14,DTNA,KLHL5,THSD7A,XPNPEP3,UTP25,PM20D1,RPS6KL1,IFT43,BASP1,PPFIA2,ZSCAN1,NLN,PGM2L1,NADSYN1,FUT9,PTGDR,RFXAP,ABI1,TGFA,COA7,CRLF3,LAPTM5,SRGAP2C,SAYSD1,UBE2J1,NR3C1,GAN,TSHZ2,ENDOD1
MIR4433B_5P	CUD	0.0158892	0.0067123	0.0179242	48	0.383914	brain	TWAS	c3	0.0179242	0.761918425	VPS53,CDH7,COP1,CAMKK2,VPS36,PIK3R2,SERPINE1,RESF1,MORN4,CACUL1,DDX20,NFYA,EIF4E2,ABHD13,SEPTIN3,ATF6B,MOCS2,MEX3C,OLR1,SEMA4G,BTRC,STK32A,SRGN,CYP24A1,SUCO
MIR6885_3P	CUD	-0.00672392	0.00283681	0.0177767	286	0.521028	brain	TWAS	c3	0.0177767	0.761918425	MARVELD3,MYT1,MCUR1,ZNF138,CD55,PLXNA2,SYT14,NDST3,CDS1,C1QTNF7,QDPR,MEPE,PKD2,AHSA2P,XPO1,FAM161A,LRBA,ALDH1L2,CLOCK,TRIM2,BORCS7,RAB3B,GUF1,SORBS1,EFEMP1,ABLIM1,TMED4,SLC16A12,BBS12,TTC28,MED6,ILDR2,BLZF1,EPN2,ABCA5,TRAF3IP1,AKTIP,RPGRIP1L,KIF1B,CENPS,SLC2A13,PDZRN4,GXYLT1,MACO1,KPNA6,DALRD3,RALGAPA2,SLC15A5,EIF3B,MIB1,SHISA9,ERCC4,BMPR2,ICA1L,INO80D,GSK3B,WDSUB1,SPATA13,EP300,IVD,NPEPPS,EPG5,LOXHD1,CFLAR,FGF12,NEGR1,ZNF106,ADARB2,CCDC86,SNX1,NAB1,SLC16A9,ANGPTL1,FAM20B,COCH,MFSD4A,GBP7,FAM81B,CAST,ZCWPW2,ACOT13,MPP7,RPS6KB1,MED13,MXI1,SOBP,STRIP1,CEPT1,RIF1,ARL6IP6,TTC17,STK39,AGGF1,NUP50,MTURN,ZNF587,ZNF329,ERBIN,PLXDC2,RNF207,ATP9A,LAMC1,ARPC5,CNTN5,ARHGAP42,PLPPR4,RNF125,CTNNA2,G3BP1,SETMAR,ZCCHC9,ACOT12,PTPRT,SERINC3,PIGT,KCNB1,SELENOI,KCNQ5,GRIP2,MINDY2,TRABD2A,HDAC9,TRIM5,SESTD1,TRGC1,OPRM1,TFB1M,BNIP3,SLC25A24,MLXIPL,SMAD9,WNT5A,FICD,ISCU,SIX3,ARHGAP25,TEPP,PTPN5,PLCXD3,PTPN12,MEDAG,A1CF,BCKDHB,ZNF197,KIAA1143,RPF1,ETFRF1,DIP2B,GRPEL2,ITGA4,DUSP19,ZNF480,MDM1,DMTF1,RAB39A,METTL8,RAPGEF4,MAP3K20,STXBP5,EDNRB,RGS17,FBXO28,RETREG1,LMBR1,PRKAA2,SCN1A,ARHGAP32,RRAGD,TET1,LIN28B,NPAP1,EMP1,PHACTR2,CADM2,TIGAR,SLC25A46,CAMK4,TENT2,LYSMD3,RAB30,CREB5,HDAC2,PHF14,TMEM19,SRPK1,KIF26A,PTN,HORMAD1,CDC42SE1,KLHL32,GABRB3,GAN,CHL1,PCSK2,PTPN14,ZNF280D
NMYC_01	CUD	-0.00867928	0.00362916	0.0167778	165	0.705631	brain	TWAS	c3	0.0167778	0.761918425	TMEM132E-DT,LIG3,SYNRG,RPIA,VARS2,EN2,PPAT,SRP72,CLCN2,FLT3,LAP3,RHBDD3,RBBP6,HPCA,HHIP,ATAD3B,ATAD3A,BEND4,RUNX2,ENPP6,PSEN2,MXD4,SFXN2,DCUN1D4,ESYT1,ATP5MC1,PDK2,UTP18,ASPHD1,BCL7C,POLR3E,VWA2,GPS1,AEN,EIF4B,PPARGC1B,ANXA6,CTSF,RAD9A,CCDC191,SLC25A33,MON1A,SEMA3F,ZNF296,MINK1,ADAMTS17,POGLUT1,NOP56,VPS16,BATF3,HMGN2,EPB41,SEMA7A,PRMT1,GNA13,SC5D,SNCAIP,GRIN2A,KDM3A,SLC12A5,POLR3A,MIA2,ZNF565,ADSS2,HS3ST3A1,COL2A1,PCDHA10,PDIA2,WWP2,SGTB,SEZ6L,FKBP10,G6PC3,UBR4,FGF11,TAFA4,IPO13,ATP6V0B,B4GALT2,TESK2,WBP2,GPD1,ADAM10,MTHFD1,MAX,METTL13,KLF11,ST6GAL1,NDUFS1,MCM8,SEPTIN3,BCL2,HMOX1,ADPRHL1,HSPD1,DCHS1,CTBP2,CNST,SLC20A1,SLC43A1,TIMM10,ZFP91,CCDC6,MNT,KCNK5,ADCY3,PLAGL1,ATXN7L2,AMPD2,RAB30,FKBP5,CA14,POGK,MAEL,KIAA0586,GCSH,MGME1,FBL
PID_INTEGRIN_A4B1_PATHWAY	CUD	-0.0249948	0.0105438	0.0177602	28	0.41491	brain	TWAS	c2	0.0177602	0.761918425	SPP1,PXN,THBS2,PRKAR1B,FN1,PTPRA,THBS1,RAC1,PRKAR1A,IGSF8,CD14,DOCK1,MDK,CRK,JAML,ABI1,ITGB1,BCAR1,ITGA4,JAM2,CD81
REACTOME_HOST_INTERACTIONS_OF_HIV_FACTORS	CUD	-0.0112144	0.00470955	0.0172562	106	0.180409	brain	TWAS	c2	0.0172562	0.761918425	AP1G1,PSMB3,PSMD3,PSMF1,HLA-A,POM121,POM121C,PSMD2,AP1B1,NUP54,XPO1,KPNA1,SLC25A4,PSMB1,PSMA2,PPIA,BANF1,PACS1,RANBP2,PSMB6,NUP88,NUP107,NUP58,APOBEC3G,RANGAP1,KPNB1,UBA52,AP2A1,NUP62,NUP85,AP1M1,RAC1,RCC1,NUP205,AP2B1,ELOB,PSMD4,RANBP1,PSMC5,NUP50,CD4,CUL5,SEH1L,PSMB9,PSMC3,NUP160,RAN,PSMB5,PSME1,PSMD13,AP2A2,NUP42,PSME4,NUP93,NUP210,AP1S3,AP1M2,NDC1,BTRC,NUP35,UBC,NUP133,PSMA4,FYN,PSMA7,CD247,PAK2
REACTOME_SLC_TRANSPORTER_DISORDERS	CUD	-0.0127374	0.00535575	0.0173943	79	0.270383	brain	TWAS	c2	0.0173943	0.761918425	BSG,POM121,POM121C,SLC2A9,NUP54,SLC4A4,CP,SLCO2A1,GCK,SLC5A7,RANBP2,NUP88,NUP107,SLC33A1,NUP58,SLC12A6,NUP62,SLC24A1,NUP85,SLC2A10,NUP205,SLC40A1,NUP50,SLC35C1,SEH1L,SLC35A3,SLC22A5,SLC17A5,SLC7A7,HK1,SLC29A3,NUP42,NUP93,NUP210,NDC1,NUP160,SLC2A2,NUP35,SLC35A1,NUP133,SLC1A3,SLC7A9,SLC26A4,AVPR1A,SLC22A18
USF2_Q6	CUD	-0.00820082	0.00345859	0.017733	170	0.76349	brain	TWAS	c3	0.017733	0.761918425	ERCC6,OGDHL,HPS5,GTF2H1,IGSF22,PLBD1,FABP3,HPCA,AK2,B3GALT6,ACAP3,ATAD3B,ATAD3A,H3-3A,PSEN2,ARL3,SFXN2,FAF1,CDKN2C,TXNDC12,SLC1A7,LRP8,BLOC1S1,TDRD1,VWA2,EIF4B,MFSD5,CBX5,ZMYND12,PPCS,CFAP57,EBNA1BP2,PTPRF,IPO13,ATP6V0B,B4GALT2,ARHGAP12,EPC1,CTSF,LRFN4,RAD9A,ALDH3B1,SLC25A33,BATF3,ZNHIT6,MICU1,CACUL1,SEC23IP,STMN1,HMGN2,NUDC,OPRD1,EPB41,TMEM258,RAB3IL1,AVPI1,CNNM1,ERLIN1,BCL9L,DPAGT1,SC5D,AGMAT,NIT1,POLR3A,SLC38A2,COL2A1,ADSS2,RFX5,C1orf43,FKBP11,RHEBL1,PLEKHA6,UBR4,EMC1,MRTO4,LTBR,GAPDH,COPS7A,UBXN10,CUL5,DEPDC7,NAT10,STX6,SLCO1C1,MTCH2,LZTS2,NMNAT2,ARPC5,RRP15,TESK2,GPD1,UVRAG,TSKU,METTL13,FXYD2,FXYD6,PPP1R3C,MARCHF8,POLR2L,TSPAN4,HPCAL4,MYCL,NET1,IL15RA,ADK,ZBTB40,ZNF503,YBX3,DIP2B,TRIM3,RRP8,DCHS1,CTBP2,ADAM12,REEP3,TFB2M,CNST,DNTTIP2,SLC43A1,TIMM10,ZFP91,CCDC6,MICAL2,SIRT1,VPS26A,FAM76B,ALDH18A1,CA14,ATXN7L2,AMPD2,ATP5PB,RAB30,POLR3C,POGK,TADA1,MAEL,HLX,NRIP3
WIEDERSCHAIN_TARGETS_OF_BMI1_AND_PCGF2	CUD	-0.0154365	0.00646778	0.0170016	51	0.485296	brain	TWAS	c2	0.0170016	0.761918425	CRISPLD2,AXL,MICA,MICB,CDK6,ITGA3,KCNN3,RHOD,GAL,CCDC80,ITGB8,MAP1B,F2RL1,ADAM19,CPA4,BCL7A,CAV1,NET1,RFLNA,NAV1,TIMP3,TPM1,NAV2,SDC3,DNMT3B,MICALL1,LFNG,ABLIM3,ITGA4,MICAL2,MYOF
GSE27859_MACROPHAGE_VS_CD11C_INT_F480_INT_DC_UP	CUD	0.0099225	0.004197	0.0180697	147	0.557416	brain	TWAS	c7	0.0180697	0.765551455	LIPE,MDH2,PARL,TMEM50B,KREMEN1,ANTXR2,AGTRAP,RBPJ,RGS12,PALLD,ALPK1,AK4,CDKN2AIPNL,TLN2,BLNK,MVP,TWSG1,ADAM15,NOTUM,BPTF,MAP2K6,CLIC4,UACA,MOB1A,BLOC1S3,CAMTA2,PLA1A,SSR3,CD52,PTAFR,TPBG,STAT4,LHFPL6,RABEP2,FLNB,NAA60,TCF3,MED13,HS3ST3A1,HS3ST3B1,SPECC1,GRAMD2B,DCLRE1B,CCDC116,CASP7,TMEM176B,CD14,IL12A,LEMD2,FOXP4,PLXDC2,CASD1,ATOX1,ACP3,PPP4R2,RNF111,SYNGR1,TES,IFITM1,EME2,VCAN,ANTXR1,VWDE,SCIN,CPNE2,ITGB1,IRF5,EML4,PIK3R3,TAL1,SS18,PPP1R13B,PSME1,DHRS1,LTB4R,KSR1,DAP,HDC,GABRA6,HS1BP3,ANKRD27,HEMK1,USP4,SEC23B,CMTM6,ECT2L,CYB561D1,CSF1,RAB30,MPZL1,RNF144A,TMTC2,IGF1R
DER_IFN_BETA_RESPONSE_UP	CUD	-0.0111978	0.00474148	0.0181935	78	0.403346	brain	TWAS	c2	0.0181935	0.766430981	HLA-A,TRIM26,HLA-E,HLA-C,TAP1,PSMB9,POLR2B,HADH,PARP1,IFIT2,LIPA,IFIT1,IFIT5,PDXK,TRAPPC10,PLOD2,PLSCR1,PPP5C,PARP4,DDX1,STAT1,ELK4,GBP1,IFI44,GMFB,NAP1L1,MAP1B,SP110,ATP6V0B,HADHB,ISG15,CASP8,DDX17,IFITM1,EIF2AK2,TRIM21,TRIM22,PMAIP1,CTR9,ITGA2,MX2,MX1,ADAR,CD164,IFI16,EPRS1,EIF2B1,IQGAP1,TEAD1
GOBP_REGULATION_OF_SYSTEMIC_ARTERIAL_BLOOD_PRESSURE	CUD	-0.0122297	0.0051799	0.0182258	94	0.264403	brain	TWAS	c5	0.0182258	0.766430981	TNNI3,ENPEP,DRD5,NPPA,CORIN,OR51E2,SUCNR1,ADRB1,SLC4A5,TACR1,SLC2A5,CTSZ,EDN3,CYP4F12,BBS4,P2RX2,TRPV1,OXTR,AGT,DRD2,WNK1,ACE,F2R,F2RL1,ADRA1B,PLCB3,SPX,ARHGAP42,KCNK6,CORO2B,SERPINF2,AGTR1,RPS6KA2,KL,BMPR2,ADAMTS16,TPM1,CYP4A11,DDAH1,NAV2,NTSR1,EDNRB,ADRB2,CYP4F2,AVPR1A,CYBA,EMP2,ADRA1D,PRCP,ECE1
GOMF_ATPASE_BINDING	CUD	0.0135026	0.00571785	0.0182025	73	0.96025	brain	TWAS	c5	0.0182025	0.766430981	EGFR,PKD2,WFS1,TMTC4,NPLOC4,ADCY10,ATP1B1,RALB,NKAIN1,RAB3A,VCPKMT,PELP1,ESR1,BBC3,RUVBL2,ZNHIT6,PIH1D1,TOR1AIP2,TOR1AIP1,SLC26A9,ATP5IF1,FXYD3,ATP1B2,PGR,CLPP,CAV1,DNAJB1,SLC2A13,TMEM106B,NOP58,ATP6V1E1,PEX26,ATXN3,CHMP4A,METTL21A,NUFIP1,S100A1,DNAJC10,SLN,TAF9,RUVBL1,ATP6V0A2,TCIRG1,ATP1B3,TRPC1,ATP6V0A4,NKD2,SVIP
GSE18791_CTRL_VS_NEWCASTLE_VIRUS_DC_4H_UP	CUD	-0.00779978	0.00330736	0.0183584	191	0.957374	brain	TWAS	c7	0.0183584	0.770100883	TBL2,TMEM120A,RELL1,TLR1,TLR6,TRMT10A,GAR1,TBCK,THOC5,TRIAP1,POP5,SUPT3H,RNF4,MRPL36,ZNF557,PET100,PRIMPOL,CENPU,SUOX,PRIM1,NUDT6,RALBP1,TRUB1,MRPL12,ZNF559,ATPAF2,ZNF443,ZNF561,COA4,PAAF1,PSMG4,RPP40,NME6,RAD51C,HEATR6,DHX33,NDUFA5,MRPS26,DEF8,GXYLT1,MTFR1L,FZD10-AS1,PUS1,ZSCAN29,PDCD7,PIGF,MSH2,TIMM21,ISCA2,EIF2B2,SLC25A39,THNSL1,EXO5,GET1,DNAJA3,RTN4IP1,MTRES1,IFT27,ZNF302,INTS4,C1orf109,ARV1,FAHD1,RCN2,HMG20A,EBPL,ARHGEF28,GIMAP1,RAD52,AGGF1,GGCT,RPAP2,RELL2,LBHD1,RPUSD2,ZNF544,STAM2,LETR1,PDCD4,C15orf61,CSE1L,TPMT,NDUFB1,MOAP1,UBR7,CRLS1,ERC2,FAM98B,MRPS31,KBTBD7,MAGOHB,GIT2,FAM216A,CMTM4,DUS2,ZNF229,POLR1G,CAD,IRAG2,FBXL4,ABHD15,METTL21A,COX14,TFB2M,METTL3,ATPSCKMT,ELK3,TRIM27,MGME1,KAT14,URB1,SIKE1,EIF2B1,WDR3,VPS33B,CETN3,MBLAC2,RCSD1,PHF14,IL21R,DNAAF2,SRPK1,KIAA0586,MCEE,FANCF
MIR6879_3P	CUD	-0.0238226	0.0101057	0.0184065	34	0.0770773	brain	TWAS	c3	0.0184065	0.770216819	PDLIM5,AK2,RNF185,SCN1A,CENPM,RNF168,SGCD,MFSD6,MOXD1,UBXN6,SLFN11,TPPP,SPTBN1,KCNK3,DOK6,ZSCAN30,PODNL1,KYNU,TMOD3,ELFN2,KAT6B,MTRFR
GOBP_REGULATION_OF_SYNAPSE_STRUCTURE_OR_ACTIVITY	CUD	-0.0102134	0.00433864	0.0185704	137	0.340104	brain	TWAS	c5	0.0185704	0.775165911	LRFN5,LILRB2,FZD1,GRID2,PDLIM5,SLC7A11,SNCA,TLR2,SYNDIG1,NEURL1,ARHGAP22,PCDH8,MDGA1,THBS2,EPHB1,EEF2K,LRRC4B,DKK1,CHRNB2,EFNA1,SEMA4A,NTRK3,DBNL,CAMK2B,PRNP,DTNBP1,CLSTN1,DAG1,SEMA3F,DCTN1,NRCAM,NTRK1,ABI2,NRP2,NEDD4,NEGR1,TPBG,OXTR,CAMK1,GHRL,WNT5A,ARF4,IGSF9,FCGR2B,DLG5,CBLN1,SIPA1L1,ARHGAP44,PPFIA2,HOMER1,CRIPT,DRD2,NEDD9,FLRT2,TREM2,ABHD17C,EGLN1,DISC1,LRP4,TNNI3K,CTNNA2,CDC20,NGEF,AGRN,CAPRIN2,PTEN,SLC17A6,NECTIN1,EPHB2,RAB17,LRRK2,ACTR2,CYFIP1,WNT7A,COLQ,RELN,AMIGO2,TUBA1A,LRP8,NFATC4,CLSTN3,CDH2,FARP1,CTTNBP2,SLITRK5,CDH8,FYN,LRRN1,SLIT1,AMIGO1,CLN3,ARHGEF15,NTN1,VSTM5
GOMF_CALCIUM_DEPENDENT_PROTEIN_KINASE_ACTIVITY	CUD	0.0226693	0.00965499	0.0188776	26	0.623757	brain	TWAS	c5	0.0188776	0.78413581	PRKCB,PRKCA,PRKD2,PRKCD,MAPKAPK2,MKNK2,MAPKAPK5,PINK1,PRKD3,PKN1,MKNK1,CAMK4,PRKCQ
KONDO_COLON_CANCER_HCP_WITH_H3K27ME1	CUD	0.0270232	0.0115055	0.0188378	17	0.752843	brain	TWAS	c2	0.0188378	0.78413581	LGI2,SIPA1,CCDC181,ACSL3,COL9A1,CNOT9,TPP2,MAPKBP1,ODR4,PLA2G4A,RNASET2,HLX
NRL_DN.V1_UP	CUD	-0.0100604	0.0042911	0.0190532	116	0.907316	brain	TWAS	c6	0.0190532	0.789499548	KLHL36,DUSP14,PLPP2,APC2,REEP6,DIRAS1,GRIK5,KCNN4,GALNT7,SAP30,PDE6B,SEC14L2,CNGA1,AHRR,ZDHHC6,CCNA2,SLC29A2,AQP1,BBS9,NXNL1,CSDC2,MC1R,IRF6,SLC24A1,LLGL2,SLC16A6,KMT2C,HAS1,COL19A1,BICDL1,EBPL,SNTG2,TNFAIP2,EML3,STARD10,NME4,RNF207,POLR2A,SOX15,RFX2,KCNJ14,KCNB1,SNTB2,LRRC2,FAIM,TNNT2,CALN1,CNGB1,CALU,ACVR2B,CRYGA,SEMA4G,ESRRB,PPARGC1B,GALNT10,MKNK1,SHISA2,IMPG1,LMO1,RHBDL3,GPSM2,ST8SIA1,ALPL,TCP11,SLC26A8,STK35,NUF2
GSE360_CTRL_VS_L_MAJOR_DC_UP	CUD	-0.00859518	0.00366821	0.0191214	156	0.278105	brain	TWAS	c7	0.0191214	0.790397724	HOMER2,TBL2,CPSF4,SLC46A3,QDPR,VGLL4,MYL5,CLCN6,CPE,IQCB1,YWHAH,GRPEL1,PEX10,MEGF6,SPRY1,ATP5MC1,ITGA3,SGCA,MTCL1,S100A7,PMVK,ARHGEF18,DOP1B,GPX3,SPARC,C11orf80,INPP5D,FABP3,DAG1,RBM6,CA4,RERE,TAX1BP3,CAMTA2,NPEPPS,KXD1,RGS10,SEC23IP,CARD8,KDELR1,CD37,FSHB,HFE,LRRN2,TMCC2,KCNS3,ITGA1,IFI16,PPOX,NDUFS2,CLUAP1,UBN1,PRIM1,GNL2,ADORA3,TPP2,PTPN22,RPS13,TYRO3,MAPKBP1,IL12A,TFIP11,ACLY,COASY,RETREG3,FEM1B,PDE1B,MIOS,KDM4B,PCCB,RPL3,ATF4,PPFIA1,AHCY,SAMHD1,ZNHIT1,CPVL,KMO,TASOR,DDAH2,CD33,HMOX1,RRM1,TAL1,NRXN3,SLC25A24,LFNG,DGCR2,ME3,PIK3CG,KIF2C,FYN,SLIT1,FRAT2,ITGB1BP1,E2F6,CD2AP,SMCHD1
CTCCAAG_MIR432	CUD	-0.0166124	0.00717024	0.0205115	53	0.151335	brain	TWAS	c3	0.0205115	0.797436936	HOMER2,PHLPP2,PDLIM5,ABCC3,PITPNC1,ABCA9,KCNH5,FNTB,FN1,ARL5B,EHD3,TRIM9,TSHZ3,FAM171A1,ACE,STRADA,FDX2,PDE4A,NR5A2,PMP22,HIF1AN,SPARC,CSE1L,PDE1B,RNF44,INO80C,AKIRIN1,LUZP1,AMFR,EML4,CPT1B,CHKB,GARRE1,POLDIP2,TOX4,ALKBH8,ZNF503,FURIN,CELSR2,PRPF4B,ANKRD28,STK35
GOBP_CENTRIOLE_CENTRIOLE_COHESION	CUD	-0.0312074	0.0134745	0.0205558	17	0.381578	brain	TWAS	c5	0.0205558	0.797436936	CEP44,CEP135,NIN,DCTN1,CTNNB1,KIF3A,CEP250,CCDC102B,RTTN,CROCC,CEP68,NEK2
GOBP_MITOCHONDRIAL_FISSION	CUD	-0.0165642	0.00710958	0.0198147	44	0.772973	brain	TWAS	c5	0.0198147	0.797436936	MYO19,MAPT,MTFP1,KDR,RALBP1,MIEF2,MTFR1L,DDHD1,AP3B1,GGNBP1,PRKN,MUL1,PINK1,MFF,MIEF1,OPA1,FIS1,MARCHF5,BNIP3,LRRK2,TMEM135,INF2,COX10
GOBP_NEGATIVE_REGULATION_OF_LYMPHOCYTE_MEDIATED_IMMUNITY	CUD	-0.0110633	0.00475898	0.020087	58	0.387398	brain	TWAS	c5	0.020087	0.797436936	LILRB1,LILRB4,HLA-F,HLA-G,HLA-A,HLA-E,HLA-B,MICA,CLEC4G,CLEC12B,KLRD1,KLRC1,PPP3CB,PARP3,HFE,CD55,CR2,CR1,CD46,SERPINB9,GFER,SUSD4,FCGR2B,CRK,DUSP22,LGALS9,NDFIP1
GOBP_POSITIVE_REGULATION_OF_ALPHA_BETA_T_CELL_PROLIFERATION	CUD	-0.0237169	0.0102655	0.0208683	23	0.147063	brain	TWAS	c5	0.0208683	0.797436936	ZAP70,HLA-A,HLA-E,CD55,PTPN22,TYK2,CARD11,LGALS9,CD81,PRKCQ,TNFSF4
GOBP_POSITIVE_REGULATION_OF_REPRODUCTIVE_PROCESS	CUD	0.0118168	0.00506519	0.0196512	73	0.26515	brain	TWAS	c5	0.0196512	0.797436936	ZP3,POMZP3,MSX1,TACR3,INSR,OVOL1,CDC25A,HYAL3,TACR1,C1QBP,CDC25B,CFAP69,TACR2,MEIOC,PLCB1,PTAFR,OXTR,CTNNB1,WNT4,PRSS37,P2RY1,SIRT2,CCR6,WNT5A,SYCE3,PLB1,YTHDC2,DHX37,ANKRD31,LFNG,EDNRB,PDE3A,CIB1,HDAC2,CACNA1H
GOBP_REGULATION_OF_ALTERNATIVE_MRNA_SPLICING_VIA_SPLICEOSOME	CUD	0.0289245	0.0124405	0.0200702	21	0.929254	brain	TWAS	c5	0.0200702	0.797436936	PTBP1,SRSF12,REST,RBFOX1,RAVER2,WTAP,DDX5,SAP18,RBFOX2,RBM11,SRRM4,RNPS1,CELF3,RBM20,DDX17,KHDRBS2,RBM8A
GOBP_REGULATION_OF_AUTOPHAGOSOME_MATURATION	CUD	-0.0431946	0.0186768	0.0207371	12	0.395457	brain	TWAS	c5	0.0207371	0.797436936	UBQLN4,TMEM39A,ATG12,ATG5,TECPR1,PHF23,UVRAG,FYCO1,TOM1,ADRB2,CALCOCO2,CLN3
GOBP_REGULATION_OF_LIPID_CATABOLIC_PROCESS	CUD	0.0167888	0.00723673	0.0203443	46	0.639415	brain	TWAS	c5	0.0203443	0.797436936	ACACB,FABP1,HPGD,AKT2,APOC1,APOC2,ABHD5,ETFBKMT,PRKCD,DAGLB,GPLD1,LONP2,SIRT6,PLIN5,RARRES2,LDLR,MLYCD,TYSND1,FMC1,SCT,PNPLA2,PDE3B,PRKAA1,SCARB1,PIK3CG,AKT1,CIDEA,CRTC3
GOBP_REGULATION_OF_MACROAUTOPHAGY	CUD	-0.0100094	0.00430406	0.020042	129	0.492991	brain	TWAS	c5	0.020042	0.797436936	USP30,PIP4K2B,STING1,VPS13D,UCHL1,KDR,EXOC1,CASP3,SLC25A4,MAPK8,EXOC4,VPS13C,MAPK3,UBQLN4,ATG2A,SNX32,RALB,SMG1,CERS1,WAC,USP36,SNX4,FEZ2,TMEM39A,PAFAH1B2,NEDD4,MTOR,ATG12,ERN1,SNX6,QSOX1,ATP6V0E2,SCFD1,CLN3,NUPR1,WIPI1,ATP6V1C2,PIP4K2C,ATG5,CAPNS1,HSPB8,RUFY4,ATG14,TECPR1,TSC2,ATP6V1E2,TRIM13,MAP3K7,NOD1,PHF23,EXOC8,SH3GLB1,PINK1,NPC1,ATP6V0B,EXOC7,PIK3R4,SUPT5H,FYCO1,SPTLC2,MOAP1,ATP13A2,BNIP3,LRRK2,ATP6V1G2,TOM1,HMOX1,PIP4K2A,SNX7,ATP6V1E1,ATP6V0D1,CHMP4A,POLDIP2,CHMP4B,SNX18,ADRB2,PIK3C3,CALCOCO2,TBK1,PRKAA2,AKT1,SIRT1,VPS26A,RAB3GAP2,ATP6V0A2,TIGAR,ELAPOR1,GAPDH,OPTN,SEC22B,VPS26B,SNX5
GOCC_GOLGI_CIS_CISTERNA	CUD	0.0239653	0.0103485	0.0205682	20	0.44109	brain	TWAS	c5	0.0205682	0.797436936	LLGL1,SLC30A7,GOLGA8O,GOLGA8N,GOLGA8A,GOLGA8B,GOLGA8M,GOLGA8R,GOLGA8Q,GOLGA8H,GOLGA2P5,GOLGA8IP,TMEM59,SMPD3,SLC30A5
GOMF_MICROFILAMENT_MOTOR_ACTIVITY	CUD	-0.0238653	0.0102629	0.0200507	34	0.0442129	brain	TWAS	c5	0.0200507	0.797436936	MYO1H,MYO19,MYH14,MYO15A,MYO9B,ACTC1,MYO9A,MYO1B,MYH9,MYO7A,MYH15,MYH10,MYO1C,MYH7,MYO1F,MYO5C,MYO5A,MYO6,MYH13,MYH3,MYO1D
GSE15735_2H_VS_12H_HDAC_INHIBITOR_TREATED_CD4_TCELL_UP	CUD	-0.00830009	0.00355606	0.0195922	186	0.670723	brain	TWAS	c7	0.0195922	0.797436936	RSU1,ST8SIA6,SDCBP2,FKBP1A,CYP51A1,RNF216,TBC1D4,CRMP1,MCUB,XBP1,MTMR3,MLEC,P2RX7,P2RX4,TNFRSF4,PSEN2,SNAP47,SLC25A23,TRIB2,CNOT6,DCUN1D4,NRP1,CDON,TWSG1,ZBTB7B,CD247,SFT2D2,RBL2,KIF1B,NCMAP,SAV1,PFKFB4,HEMK1,MTHFD2,ARHGAP31,ITGB3,ACSL3,MICU1,BAG3,INPP5F,PRR12,IBTK,CD5,IRF6,TEX2,FADS6,STON1,SC5D,CD200,CD200R1,MAP3K5,LATS2,RAD18,HNRNPLL,ITM2C,RB1,CD9,CD4,STAM2,PJA2,UCP2,FBXO42,TNFRSF25,STMN1,PDLIM4,SYTL2,PRMT2,TRARG1,RANBP10,CDH3,DUOX1,CAPG,TIAM1,TRIOBP,H1-0,GCAT,CBX6,SLC4A7,PKP3,TSPAN32,RAB27A,ST6GAL1,TESC,CD81,RAMP3,MAPK11,PTGER4,SELENOP,GLCCI1,PPM1J,SGMS1,LGMN,DSEL,PCK2,MYO18A,CRLF3,CBFA2T2,CNST,ACVR2A,VAV3,SLC25A24,ARHGAP29,TGFBR3,MYO6,MYOF,SFMBT2,ITIH5,CERS6,PLXND1,SLFN5,UXS1,NXPE3,ECM1,GPR83
GSE18893_CTRL_VS_TNF_TREATED_TREG_2H_DN	CUD	0.00879936	0.00376871	0.0195514	161	0.978665	brain	TWAS	c7	0.0195514	0.797436936	MUC5B,DIO3OS,TMC4,LENG9,ZNF784,UCKL1,LMAN2L,FAM53C,SQSTM1,ZP3,SMURF1,GAK,PGM2,BANK1,HERC6,EXOC1,ST3GAL4,RALBP1,C11orf71,ZBTB7B,SNX32,ZNF236,MGST1,S1PR1,GAD1,DYNC1I2,SPSB1,P2RX1,MED11,MORN1,MAN2A1,CFAP69,VHL,RAB37,CNTN2,ITPR2,TRPM1,PXK,DDO,PPOX,SERPINB1,MYH9,AGT,NAMPT,ARAP1,FAM168A,PID1,STX6,CEMIP,TMCO3,MPP2,PLA2G5,SIRT2,MYO1C,PLEKHG3,MAP1LC3B,VAMP4,FAM8A1,TMEM63B,AATK,TRIM5,A4GALT,ADGRE5,RNPEP,NECAP1,HTR1D,AIF1,GPR75,RIMOC1,ACOT2,CADPS,ATP6V0D1,KLC1,SPATA6,PROCA1,SLC30A3,GALC,CCNO,NUDT7,CD180,CDK17,CPLANE1,USP47,TMEM41B,FRAT1,FURIN,ADGRV1,CLCN7,PIGZ,TF,ACTN2,SEM1
GSE19923_E2A_KO_VS_HEB_AND_E2A_KO_DP_THYMOCYTE_UP	CUD	-0.00989473	0.00423645	0.0195112	146	0.398065	brain	TWAS	c7	0.0195112	0.797436936	ADAM8,CMTR2,RFLNB,CFD,RPIA,ZAP70,STK19,PPP1R2P1,CRCP,CYP51A1,EIF2B5,SPP1,SEPTIN11,SOD3,LRBA,MSMO1,CASP3,MAPK8,ATF6,MIA3,APBB1IP,PNPT1,TBRG4,UGP2,IFIT1B,HMGCS1,M6PR,KLRG1,DNAAF5,SUN1,TMEM45A,PIM3,HSD17B12,CD82,PITPNC1,IBTK,GTPBP4,TEX2,GAL,NUMB,ABCD4,IGSF8,SERPINB9,ERO1A,GCH1,ALCAM,PVALB,CSNK1E,SLFN12L,ALDH7A1,PHLDA1,PTPN22,COMT,FNDC3A,NAMPT,LDLR,HBEGF,EPB41L4A-AS1,SRP19,TXNDC17,NUDCD2,PLA2G5,ECE1,LAMC1,CYTH2,CORO2B,ACP3,SRGN,PALD1,PCNT,CAPRIN2,AGFG1,TES,SLC4A7,FKBP10,ESF1,FHL2,F7,TMEM229B,MAPK6,TRAF5,CPD,CHMP4B,PLG,SLC20A1,TMED7,LCP2,PAXBP1,EMP1,MYH3,ISG20,FURIN,GNG12,CCND2,CD247,NUPR1,SCMH1,LGALS8
GSE25123_WT_VS_PPARG_KO_MACROPHAGE_ROSIGLITAZONE_STIM_DN	CUD	0.00868542	0.00375596	0.0207537	145	0.978088	brain	TWAS	c7	0.0207537	0.797436936	ZBTB44-DT,ODF3L2,CFD,CEACAM21,SRRM5,LAIR1,TCEA2,FTCDNL1,NME5,HBEGF,RNF39,FZD1,RXFP1,PPM1K,MIIP,DHRS3,FLJ20021,LARP1B,PYGO2,NES,CCDC57,CBR1,CCDC30,ATP1B1,ABCA9,APCDD1,FRK,NT5DC1,MST1,WDR54,GAS8-AS1,SLC12A6,TPBG,G0S2,BAZ1A,MGC16275,MYO15B,RNF157-AS1,FAM20B,TXNRD3,TPCN2,CAST,ZCWPW2,SCN5A,ENTPD3-AS1,GSTA4,CYP46A1,EML1,LSM11,TMIGD2,SLC38A11,VPREB3,CD53,DRAM2,CCDC168,VDR,CAB39L,ANKRD42,TRPT1,SYCE1L,NT5C3B,MELTF,BDH1,SPINT2,DSC2,RNF125,EMSY,TRAC,CAV1,PTDSS2,PRIMA1,GPNMB,AMPH,GINM1,SMYD3,RTN2,ALDOC,LINC01561,TST,LPAL2,SNX18,UBE2L6,DPP10,SLC26A4,GAB2,UTS2B,F2RL2,LINC01220,KIAA1549,NKD2,NTN1,TMEM200C,PROSER2-AS1
GSE29949_MICROGLIA_BRAIN_VS_CD8_POS_DC_SPLEEN_DN	CUD	0.0094166	0.00407643	0.0208876	147	0.166173	brain	TWAS	c7	0.0208876	0.797436936	CDH19,CLDN4,REST,DGKQ,TBC1D1,CHRD,TDO2,ART4,CD38,S100P,HSD17B6,RASGRP3,SGCA,TRAM2,CCDC181,ASAP2,HPCAL1,RGS14,SEMA3F,GNA15,RRN3,APOC1,PPP1R37,TNFRSF14,PTK7,LAMB3,BAP1,PPP1R12B,FMOD,PPOX,FCGR3A,TNNC2,SLC12A5,APOL1,PPFIA2,TRIM58,VPS41,SGCG,CDKN2D,SP140,CHRND,ATP7B,SELENOW,PLA2G4C,ZNF8,P2RY2,GCNT2,EXPH5,SLCO1A2,ABCC9,NR1H3,RASSF9,ALOX15B,LAMC1,SPINT2,RBBP8,SLC19A1,LSS,TTLL12,GNAZ,S100A12,DSC2,GRM7,LY86,MT1X,FZD7,LDB3,IMPDH1,NUAK1,CERNA1,APBB1,IER2,TPM1,PDZK1IP1,ZKSCAN7,RHOBTB1,CTNND2,GREB1,TP53TG1,ABCD3,PPP1R16B,SPC25,CRYBB3,GRK3,IL1RL2,RAB30,CASQ2,GAB2,PTN
GSE30971_2H_VS_4H_LPS_STIM_MACROPHAGE_WBP7_KO_DN	CUD	-0.00905696	0.00390212	0.020285	164	0.146802	brain	TWAS	c7	0.020285	0.797436936	DHX38,MTTP,GYG1,SUCNR1,CLYBL,GASK1B,ITGB1,NRP1,MRPL12,C1orf50,ANXA6,ATIC,CTNS,C1QBP,RSPH6A,HIF3A,HSD17B14,CDC25B,CHADL,TBKBP1,ETFBKMT,SLC12A6,LIPH,MPI,WDR82,IGDCC3,FMOD,CYB5A,CAST,C2orf50,METTL22,METTL24,SF3A2,ALDH2,RPUSD3,SLFN12,KIAA0040,CYP27A1,SPEG,MRPS15,SEPTIN10,MTLN,C1orf198,XIRP1,C5orf63,THUMPD2,MRC2,LDLR,NOD1,IFT80,RPUSD1,PPP1R14B,ARL1,LRRC47,CDC42SE2,SLC22A5,GDF9,NEK7,HADHB,MTHFD1,SLC7A8,NYNRIN,HEXB,IFI27L2,TOP2B,HOOK1,RAB22A,NUP210,PTGER4,SELENOP,GLCCI1,CYP4B1,CYP4X1,SRD5A1,ARHGEF26,IRAG2,ASIC1,MUTYH,OTULINL,ANKH,RAB3C,VPS26A,NCKAP5,CLDN16,CARTPT,NMNAT3,ATP1B3,SNRPN,AKR1B1,TIGAR,USP31,PRLR,CD247,ADCY10,PHLDA2,NARS2,APEX1,PGPEP1L
GSE34156_UNTREATED_VS_24H_NOD2_AND_TLR1_TLR2_LIGAND_TREATED_MONOCYTE_UP	CUD	0.00914512	0.00394467	0.0204304	155	0.264814	brain	TWAS	c7	0.0204304	0.797436936	DPYSL4,SCART1,CD151,CTSD,CORO1C,CLEC12A,TAS2R8,ZNF702P,LILRB3,LILRA4,PPP6R1,SIRPB2,SIRPA,NCF1C,SSC4D,PILRA,TFR2,ACTB,MTTP,THPO,DCBLD2,WDR1,KREMEN1,P2RX4,DCAF4L1,EYA4,LINC02481,NEURL1,RAB5A,TEAD2,JOSD2,KCNN3,NES,SPRYD3,TMEM230,SLC15A4,GALNT16,PLOD2,RPL13P5,DSE,CRIM1,CDC42EP3,INTS1,LFNG,IQCE,GNA15,MYDGF,CA4,PARVB,DEF8,RNF165,ADAMTS20,TMEM266,SNX22,PLEKHO2,SEC11C,GRN,LATS2,DLG5,KCTD5,ADCY9,FOXRED2,SH3BP1,PTAFR,ALDH7A1,PNO1,CCDC168,BIVM,ILF3-DT,HS6ST3,DUXAP10,RGS11,KIAA1614,GALNT9,CCR6,RNPEP,NOTCH4,CNGB1,IRF5,NUMB,ABHD15,CDH2,AQP6,ADCY2,RAB4A,DGCR5,RASAL2,MS4A14,RPN1,FURIN,NR2F1,MELTF
GSE36476_CTRL_VS_TSST_ACT_72H_MEMORY_CD4_TCELL_YOUNG_UP	CUD	0.0103948	0.0044682	0.0199968	126	0.670568	brain	TWAS	c7	0.0199968	0.797436936	KIAA0513,DIDO1,PCMTD2,ZNF639,HLA-F,HLA-G,SMURF1,SPINK2,PXN,PRKCB,DYRK1A,TMEM63A,CLK4,RRN3P1,FAM13A,PBXIP1,ARHGEF18,IFIT1,MED6,TMEM185B,PHC1,KLRG1,VCPKMT,TSPYL4,TCTA,AMT,TSPOAP1,PATJ,NKTR,FCGRT,CD300A,PIK3C2B,DSTYK,RASSF8,LONP2,TMX4,SERINC5,ADD3,MXI1,MAPK1IP1L,ATG14,TTC17,FNDC3A,ARL4A,ZNF331,RAP1GAP2,CAPRIN2,CNOT2,KLF11,LPIN1,MARCHF8,IFITM1,IFITM3,SIGIRR,ITGB2,MOAP1,RNASET2,APBA2,RNF44,CFH,DNAJB1,CKAP4,PIK3IP1,MX2,KANSL2,GOLGA4,USP3,LYPD3,KLF7,TNIK,DYRK2,NAIP,RALGAPA1,KAT6B,ATXN7,DUSP2,TMEM127,TMEM41B,HECA,FRAT1,PTGER4,PLCL2,PIAS2,JAM3,PPP1CB,DAZAP2,MGAT4A
JIANG_AGING_CEREBRAL_CORTEX_DN	CUD	0.0216866	0.00938647	0.0208653	33	0.264972	brain	TWAS	c2	0.0208653	0.797436936	NSF,CPLX1,PLD3,SRSF5,SEPTIN7,DCTN1,CCK,OAZ2,MGLL,KCNMA1,NCL,PPM1A,ATP1B2,EIF4G3,DAD1,HSP90AB1,ARPP19,NME1,ATP6V1E1,DNAJB11,GABRA1,PPP1CB
KEGG_GLYCOSAMINOGLYCAN_DEGRADATION	CUD	0.0203585	0.0088047	0.0207651	28	0.317109	brain	TWAS	c2	0.0207651	0.797436936	HPSE,IDUA,HYAL3,HYAL1,HEXA,GLB1,HS3ST3A1,HS3ST3B1,ARSB,NAGLU,HEXB,GNS,GALNS,HPSE2,SGSH
MIR371A_5P	CUD	-0.0102352	0.00437972	0.0194422	140	0.762146	brain	TWAS	c3	0.0194422	0.797436936	MAPK8,PARG,AP1G1,NME5,TRRAP,ZKSCAN1,PPAT,HMGB2,TMEM50B,SANBR,SLC35E2A,TMEM33,ABHD18,CNOT6,NEK3,PCDH8,SAR1B,SCN9A,IFIT2,SVBP,FBXL20,RIMKLB,LYRM4,RASGEF1A,PSMG3,BARD1,GCFC2,MKLN1,BCL10,ZNHIT6,GXYLT1,MAP3K5,RPF2,TRAF3IP2,CTNNA3,PLCB1,HSPA13,OSER1,STK4,SUSD5,ITGB8,NUP50,CERK,FNBP1L,TRIM59,TAF11,SYCP2L,TMEM170B,QSER1,PTGER3,USP33,CBX5,ZNF264,FMO3,TIMM50,ANKS1B,RIMS1,BCCIP,RPS6KA2,RNF141,HBS1L,MACROD2,AAK1,TMEM106B,ETV1,PGAP1,SH3BGRL2,EML4,KANSL2,SCN3B,SS18,ZDHHC3,BAG5,GPATCH2L,CPPED1,RPGRIP1L,RHPN2,CCDC50,TSPAN2,DIRAS3,NGRN,FAR2,FGFR1OP2,ILDR2,FGD4,CCSER2,TEAD1
MIR4310	CUD	0.00914572	0.00395569	0.0207755	188	0.824794	brain	TWAS	c3	0.0207755	0.797436936	ZNF19,AP1G1,USP10,ADGRL3,MAPK9,ANKIB1,CDK6,DCBLD2,TOMM70,TENM3,RWDD4,SEPSECS,MFN2,GAB1,OTUD4,DYRK1A,CDC42BPA,ZFYVE28,CLCN3,SYNDIG1,MCTP1,DCUN1D4,SGCB,CRYM,LRRC4,TTC14,LIX1,GPR85,FBXL20,YTHDF1,ABCA5,DPY19L2,TGM2,DCDC2,BTN3A2,BTN3A1,DYRK2,RAB3IP,NDUFA5,NEDD4,MINDY2,SPATA13,JOSD1,SUN2,MIEF1,XPNPEP3,TBKBP1,F5,GORAB,PEAK1,KATNBL1,FGF12,SLC30A6,GLT8D1,KDM5B,ELK4,KDELR2,ZNF407,ITPR2,CHD6,PARP14,CRYBG1,LMBRD1,LDLRAD4,RNMT,MAP3K9,CNOT9,GMFB,PELI2,OTOGL,MAGI3,SIKE1,MAP1B,TMEM176B,PRKAG2,KIAA0930,WDR20,FGFR2,GPR26,TMEM14B,NEDD9,CUL5,FDX1,PJA2,ASB4,SH3GLB1,DNAJB4,FEM1B,DCDC1,KIF13A,KLF12,RINT1,RHBDL2,ANO3,ATL2,PPM1B,ANTXR1,KCTD16,SMPDL3A,COPB1,PDE3B,PPP6R2,NEK2,GOLGA4,ACVR2B,NF1,SRSF11,UBE2Q1,WNT2,LSM8,TMEM132B,VAV3,TGFBR3,DLEU7,ADK,TMEM30A,EFR3B,PRSS54,SV2C,ANKRD6,SLC35G1,CYP2C19,CYP2C8,LRRN1,HECA,RAB3GAP2,ITGB1BP1,E2F6,SLC9A2,SNRPB2,PRPF4B,PRKAB2,VWA8,CDYL2,EPHA3,TSHZ2
MIR4477A	CUD	-0.00698154	0.00301345	0.0205148	280	0.337501	brain	TWAS	c3	0.0205148	0.797436936	PARG,ARHGAP45,LSM7,RSPO4,ZNF354C,TBC1D9B,ACKR3,SLC46A3,ATP8A1,INTS12,PKD2,CCDC158,ANAPC5,MRFAP1,RWDD4,WASHC4,CKAP4,CEP135,TMEM129,KLHL25,GINS1,HINT3,NEMP1,SORBS1,ENTPD1,VTA1,PEX3,ANKRD12,TWSG1,C1orf43,SMG5,URGCP,SS18L1,YTHDF1,GHR,C5orf34,KBTBD2,BLZF1,GSPT1,MAP4K5,RWDD1,RAB27B,MTHFD2,LIMS1,BARD1,KLHL1,MKLN1,SSR3,ZCWPW1,GPR176,COL13A1,GFM1,ZCRB1,PRICKLE1,NAB1,ITGB4,ARHGEF12,SC5D,TPRA1,UXS1,FAM220A,ICA1,PDE7B,CCDC28A,SSPN,ANKRD10,AFDN,STON2,MOXD1,SIGLEC10,SMAP2,CHMP3,ZDHHC20,MIER3,MKX,MPP7,ITFG1,LRIG3,TENT2,DHFR,NALF1,PTAFR,ASPA,SIPA1L2,KIF14,DNALI1,NAP1L1,CNRIP1,ASCC3,F2R,KANK2,RNF145,FGFR2,TRIL,NOD1,MMUT,PCDHB5,IQCJ,IQCJ-SCHIP1,CACNB4,RPRM,TMEM170B,DEPDC7,PAMR1,DNAJB4,DIP2A,C14orf132,KLHL17,JAG1,OSBPL3,LIN7C,PLIN3,MINDY2,ABHD4,TFEC,FAM107B,U2AF1L4,TNKS2,LMAN1,PDE11A,TTN,SESTD1,RPRD1A,TMEM108,SLC17A6,TAB2,GRM7,SASS6,LRRC8B,GTF3C3,GAS2L3,NUP210,ZDHHC13,MYO5A,SYCE3,UTP18,RSBN1L,RAB8B,RTKN2,ZNF112,EED,TMEM135,TENT4A,CDH20,NUFIP2,PDXP,TRIOBP,NF1,RFLNA,BRI3BP,SLC25A24,NUDT7,PTPRK,LGALS3,USP47,KCNIP3,CBX1,SHISA2,TULP4,DHFR2,CFAP298,ARHGAP32,ZNF431,GDF10,SEMA4B,DIRAS3,RASA2,GK5,PCOLCE2,TSLP,PRLR,SLC22A15,CTSS,BCAS1,USP43,OXNAD1,KLHL32,MAP3K2,POLR2D,HEPHL1,RNF213
MIR6868_5P	CUD	-0.0131921	0.00569051	0.0204349	88	0.739918	brain	TWAS	c3	0.0204349	0.797436936	CCDC149,RNF185,MCTP1,ACSM5,RAB27B,ACBD3,ABHD5,CDCA7L,NEK4,FOXN2,CRYGN,MYLK,YY1,WRNIP1,TAX1BP3,UBE2G1,FIGN,COBLL1,FAM171A1,THUMPD3,SLC12A2,IFFO1,PJA2,USP49,YBX2,SENP3,EGLN1,HP1BP3,RIOK3,ASTN1,ABR,SERPINF2,C14orf132,DUOX2,JAG1,CAPRIN2,ZNF835,SLC37A3,CSNK1E,NPTXR,RNH1,HINFP,SDK2,MEX3C,RDH11,CRYGS,VASH1,EML5,KCNK2,ANK3,JAM2,SV2C,DENND2B,SIDT1
MIR8062	CUD	-0.0156244	0.00672742	0.0202067	66	0.273768	brain	TWAS	c3	0.0202067	0.797436936	NCOA4,DDR1,LAMTOR3,TDO2,CNOT6L,PAQR3,SMARCA5,HHIP,YWHAH,PDE5A,NDNF,LEPR,CEP63,FHIP2A,VAPA,RBL2,WASL,NEDD4,ACBD3,SLC12A6,GXYLT1,ARHGEF12,RHOBTB3,GPRC5B,KCNMA1,PPM1A,POGZ,MAP3K4,ZBTB4,ZBTB1,VAMP4,CAV1,CAPZA2,RPRD1A,CDH10,LRP2,AAK1,HSPD1,KRAS,AMZ1,MAPK1IP1L,CNTN5,DPP10,CIAO1,ANKRD6,SLC35G1,LIN28B,UXS1,NOX4,TOM1L1
MYC_Q2	CUD	-0.00937113	0.00400852	0.0193976	124	0.75713	brain	TWAS	c3	0.0193976	0.797436936	ERCC6,HPS5,GTF2H1,IGSF22,PLBD1,FABP3,HPCA,AK2,B3GALT6,ACAP3,ATAD3B,ATAD3A,H3-3A,PSEN2,ARL3,SFXN2,TXNDC12,SLC1A7,LRP8,ESYT1,TDRD1,VWA2,EIF4B,CBX5,CTSF,ALDH3B1,SLC25A33,BATF3,STMN1,HMGN2,NUDC,OPRD1,EPB41,RAB3IL1,CACUL1,BCL9L,SC5D,AGMAT,NIT1,POLR3A,ADSS2,RFX5,COL2A1,FKBP11,RHEBL1,PLEKHA6,UBR4,EMC1,MRTO4,LTBR,COPS7A,UBXN10,CNNM1,ERLIN1,NAT10,CFAP57,EBNA1BP2,PTPRF,IPO13,ATP6V0B,B4GALT2,TESK2,GPD1,UVRAG,TSKU,METTL13,FXYD2,FXYD6,POLR2L,TSPAN4,HPCAL4,MYCL,IL15RA,YBX3,RRP8,DCHS1,CTBP2,TFB2M,CNST,DNTTIP2,SLC43A1,TIMM10,ZFP91,CCDC6,ADK,MICAL2,CA14,ATXN7L2,AMPD2,ATP5PB,POGK,MAEL,NRIP3
PPAR_DR1_Q2	CUD	0.00799368	0.00345538	0.0207007	192	0.0972669	brain	TWAS	c3	0.0207007	0.797436936	LRFN5,FABP1,POU5F1,HSD17B8,TMEM120A,REST,MTTP,THPO,AP1B1,UQCR10,SMTN,PATZ1,MRPL1,RBBP6,GRPEL1,PRDM16,INSR,NEUROG2,ROR1,PAN2,TBX6,YPEL3,SMG5,CRABP2,RTN4,EFEMP1,UBE2K,ERBB2,ZIC4,SMYD5,MAP3K11,OVOL1,RCE1,LRFN4,TOM1L2,DRC3,ADAMTS19,F12,ARL6IP1,COL16A1,TTI1,RPRD1B,DCTN1,RTKN,TOMM70,MREG,ENO3,CLDN15,WBP2NL,HIBADH,ARHGEF7,SPACA6,ARHGAP21,ACOT8,ZSWIM3,MLST8,TNFRSF12A,ZNF597,PLIN1,CNOT9,GCH1,LYSMD1,CELF3,NRAP,PAX7,FNDC9,GAPDH,IFFO1,ATN1,EMG1,CUTA,ILRUN,PAK1IP1,NEDD9,CLRN3,SLC7A9,CHST8,DLG4,ACADVL,EFNB3,MYH10,TRPT1,BOK,SLC25A34,NR1H3,MED8,SZT2,ARFGEF2,SELENOI,C14orf132,SHF,SLTM,PAK4,PTH1R,FAM170A,PNPLA2,NDUFS1,EEF1B2,NET1,ZBTB40,MMD,CHCHD4,TMEM43,ANGPTL8,GLTP,GOLGA4,MOV10,A1CF,SS18,BCKDHB,GBF1,SSH2,CDX1,OBSCN,NR2C1,SNRPF,MIR22HG,WDR81,C3orf18,PCBP4,KIF6,MICAL2,NFE2L2,AGPS,TGIF1,ROCK2,SATB1,SPEF1,NR2F1,MPC2
RAGHAVACHARI_PLATELET_SPECIFIC_GENES	CUD	0.0147564	0.00638528	0.0208328	58	0.917573	brain	TWAS	c2	0.0208328	0.797436936	RUFY1,EIF2AK1,PRKCB,MFAP3L,LEPROT,SNCA,RAB31,THBS1,ITGB3,WIPF1,MLH3,MYLK,ITGB5,CTSA,TUBB2A,PPM1A,TAX1BP3,TNFSF4,RABGAP1L,NAP1L1,RSU1,MAP3K7CL,SPARC,RYBP,CTTN,F13A1,MMD,MAX,PIP4K2A,PTPN12,TPM1,KIF2A,VCL,SNN,PDLIM1,TMEM140,ENDOD1
REACTOME_RESPONSE_OF_EIF2AK1_HRI_TO_HEME_DEFICIENCY	CUD	0.0278914	0.0119917	0.0200244	17	0.877745	brain	TWAS	c2	0.0200244	0.797436936	EIF2AK1,EIF2S1,ATF5,TRIB3,DDIT3,ASNS,CHAC1,CEBPG,ATF4
TBK1.DN.48HRS_DN	CUD	0.0139013	0.00598696	0.0202364	58	0.228148	brain	TWAS	c6	0.0202364	0.797436936	MAPK9,EGF,DCK,PDGFA,INPP4B,H2AZ2,XBP1,RALB,GALE,PLEKHJ1,GNA15,RAD51C,GTF2A2,AKAP8,TRIB3,ANKRD10,PPOX,ST3GAL5,ABCF1,IER3,BPHL,CRYZ,COASY,PDHX,RGS2,DUSP22,BIRC5,BCL2,STX1A,CDK1,TERF2IP,DLD,PRKCQ
WP_CANCER_IMMUNOTHERAPY_BY_PD1_BLOCKADE	CUD	-0.0201889	0.00867319	0.019926	19	0.332476	brain	TWAS	c2	0.019926	0.797436936	CD8A,ZAP70,HLA-A,HLA-DRB1,NFKB1,NFATC4,NFATC1
WP_PROXIMAL_TUBULE_TRANSPORT	CUD	-0.021698	0.00928779	0.0194819	28	0.542705	brain	TWAS	c2	0.0194819	0.797436936	SLC4A4,ATP1B1,CA4,SLC13A3,SLC9A3,AQP1,ATP6V0B,SLC7A7,SLC7A8,FXYD2,SLC5A8,ATP6V1E1,SLC2A2,SLC7A9,SLC16A10,ATP6V0A4,ABCC4
GOBP_POSITIVE_REGULATION_OF_CHROMOSOME_SEPARATION	CUD	0.0355184	0.0153842	0.0209567	17	0.48226	brain	TWAS	c5	0.0209567	0.798281113	PRAP1,ANAPC5,PLSCR1,CDCA8,CUL3,RB1,INCENP,NUMA1,CDC16,BIRC5,ANAPC7,NCAPG2,CDT1
PAX8_TARGET_GENES	CUD	0.0145594	0.00631506	0.0211383	68	0.893698	brain	TWAS	c3	0.0211383	0.803397268	HLA-DMB,TMEM248,SAP30,CNOT1,TRIM62,MEGF6,RAB5B,NACA,NEMP1,DOC2A,FGD2,SMIM30,RAD9A,GCC2,GNA15,FSD1,LINC02371,PPP6R1,FAM117B,CYB5A,RAB40B,FNDC3A,PRR29-AS1,FKBP14-AS1,RHBDF1,ALOX12-AS1,RNASEK,PLEKHB1,UCP2,UPF3A,CGREF1,SLC6A6,C14orf93,MX1,ABCG1,ITGB2,C19orf54,PREPL,CAMKMT,POLR1B,ZNF143,RPL32P3,ASF1A,CDC42SE1,GABPB2,ARMH4,PSMA3-AS1,ARID4A
MIR635	CUD	0.0195656	0.00849207	0.0212236	42	0.925799	brain	TWAS	c3	0.0212236	0.804838706	BTBD1,UBE2D3,IFNAR1,RUNX2,ESYT1,SIDT2,RIT2,PM20D1,PLXDC2,COL8A2,SOGA1,BCCIP,DSC2,TAF4B,APEX1,CCDC6,METTL8,KAT14,CMTM6,MPPE1,PTPRM,COG7,PLD1,PIGZ,KLHL32
GOBP_AMINO_ACID_IMPORT_ACROSS_PLASMA_MEMBRANE	CUD	-0.0199571	0.00870926	0.0219358	35	0.629647	brain	TWAS	c5	0.0219358	0.810146318	SLC7A11,RGS4,SLC36A1,ARL6IP1,SLC38A3,SLC1A6,GFAP,KCNJ10,SLC38A1,SLC38A2,AGT,ARL6IP5,SLC43A2,RGS2,SLC6A6,SLC7A8,SLC1A4,SLC36A4,ITGB1,NTSR1,SLC43A1,SLC1A3,SLC7A5
GOBP_POLYOL_BIOSYNTHETIC_PROCESS	CUD	-0.0134557	0.00585864	0.0216344	73	0.7269	brain	TWAS	c5	0.0216344	0.810146318	QDPR,ITPKB,PCBD2,SNCA,FGF2,MAS1,SPTLC3,IP6K2,ISYNA1,PPIP5K1,IPMK,SPTSSA,CD244,DHFR,PTAFR,ACER3,PLCG2,CYP27A1,GCH1,PGP,PLEK,ADCYAP1R1,SPTSSB,IP6K3,P2RY6,P2RY1,SPHK2,PCBD1,SPHK1,PTH1R,SPTLC2,PPIP5K2,ITPKC,CYP2R1,ASAH2,ASAH2B,PCK2,NTSR1
GOBP_POSITIVE_REGULATION_OF_MUSCLE_CONTRACTION	CUD	-0.0208282	0.00908911	0.0219315	38	0.520934	brain	TWAS	c5	0.0219315	0.810146318	NPNT,NPPA,TACR3,GSTO1,ACTN3,TACR1,TACR2,OXTR,GHRL,ABAT,PTAFR,F2R,SPX,ADA,SPHK1,RGS2,CTTN,CHGA,ITGA2,ADRA2B,ATP2A1
GOMF_SINGLE_STRANDED_DNA_ENDODEOXYRIBONUCLEASE_ACTIVITY	CUD	0.0267986	0.0116662	0.0216127	17	0.931802	brain	TWAS	c5	0.0216127	0.810146318	ERCC4,DCLRE1C,RBBP8,RAD50,SETMAR,EXOG,XRCC1,ERCC1,MRE11
GRABARCZYK_BCL11B_TARGETS_UP	CUD	-0.0119331	0.00519115	0.0215192	93	0.952968	brain	TWAS	c2	0.0215192	0.810146318	ACACA,USO1,SCARB2,STING1,SLC30A9,TPRG1L,JAK1,AK4,TRUB1,TRAM2,CTSW,MREG,ANXA2,PAFAH1B2,TOR1AIP2,ATP6V0E2,CRYBG1,PDCD6IP,GMFB,PLEKHA8,SLC35F5,ZNF814,RECQL,USP44,PMP22,IRF1-AS1,NEK7,UMAD1,TMEM167A,LGALS1,APOBEC3G,RAB27A,TRGC1,PPIP5K2,BNIP3,MAPK6,GSAP,S100A4,SLC35A1,NUS1,PEX26,PIK3R3,AGPS,CAMSAP2,LINC00888,PRKCQ-AS1,ADCYAP1,CCSER2
GSE15930_NAIVE_VS_48H_IN_VITRO_STIM_IFNAB_CD8_TCELL_DN	CUD	0.00823661	0.0035835	0.0215342	157	0.853308	brain	TWAS	c7	0.0215342	0.810146318	BSG,PRPF31,CPSF4,PMS2,EIF2B5,SF3A1,DCK,AK2,MTERF2,TNFRSF4,MRPL20,TRIP13,MRPL36,CLCN3,ARL3,CENPC,CKAP2,HDDC2,MRPL12,PDCD2,RRP1B,PFKL,TBRG4,PLSCR1,PGM1,DBI,PRELID1,PGD,EXOSC10,COQ7,RPRD1B,MTHFD2,RNFT1,COX17,ITPA,DDX1,DNPH1,SS18L2,TIMM13,DPY30,RUVBL2,TFAM,MRPS7,MRPL38,DTD2,PDIA6,BCAT1,MAT2A,USP39,MRPL35,PSMG1,TSPAN31,ABCF1,GTF2H4,LSM2,EXO1,ATP5IF1,CEBPZOS,HNRNPLL,PTCD2,NUP50,GARS1,KPNA3,NDUFAF1,MDFIC,UQCC2,SNRPC,POLR3K,EDEM3,PPP1R7,SEPTIN2,MRPS33,MTCH2,TARS1,CLPP,TIPIN,ZNHIT1,RSL24D1,LMAN1,NDUFS5,PCYOX1,NUP93,MRPS31,MRPL44,EIF6,ANKRD40,EEF1AKMT1,PCK2,TMEM97,HAX1,LARS1,VCL,SEC23B,RPN1,ACP1,PEBP1,ADPRM,GCSH,U2SURP,FDX1,RSPH3,BLMH
GSE36476_CTRL_VS_TSST_ACT_16H_MEMORY_CD4_TCELL_OLD_UP	CUD	0.00937073	0.00408615	0.0218313	160	0.563967	brain	TWAS	c7	0.0218313	0.810146318	ZNF331,LILRA6,LAIR1,GSTK1,RBM48,PRKCB,HSD17B11,VNN2,TLR3,BIN1,S100A4,PBXIP1,THSD7A,ARL4A,ARHGEF18,PDZD8,DGKD,NOMO3,TSPYL4,NME8,DBNDD1,ACKR2,GABPB1-IT1,GNB5,PITPNC1,DNAJB1,CYP4F12,CYP11A1,FCGRT,HHAT,PARP3,CR2,AKAP7,PPOX,LINC01260,TNNC2,DLG5,LONP2,TMX4,SERINC5,SSBP2,OSER1,ZNF529,ADCY7,ADD3,MXI1,SPTBN1,PXDN,NUDT15,ITM2B,NUSAP1,RGL2,CUTA,NFYA,QSER1,ITGB2,PCBP3,SLC28A2,ZBTB25,MAX,FUT8,MNT,RAP1GAP2,JOSD1,SUN2,FAM8A1,NDRG3,SAMHD1,MARCHF8,SIGIRR,C11orf21,MOAP1,MST1L,ITGB1,MCF2L,IQSEC1,WNT7A,LDB3,KANSL2,PLCD1,USP3,CRYL1,ZNF226,BAG5,CBFA2T2,TNIK,NF1,DYRK2,PDK1,RALGAPA1,GABRB2,ATF7IP2,HECA,FRAT1,PLCL2,TBC1D5,ELAPOR1,PRKCQ,STX8,PIAS2,GPA33,PPP1CB,DAZAP2
GSE3982_DC_VS_TH2_UP	CUD	0.0077828	0.00338381	0.0214476	174	0.432549	brain	TWAS	c7	0.0214476	0.810146318	CPEB1,PLEKHM1,NSF,LILRA2,CCDC106,CD83,HLA-DRA,HLA-DQA1,HLA-DQB2,HLA-DOB,ZKSCAN1,PILRA,KLHL24,IFNAR2,SLC2A9,GYG1,TLR2,ARHGAP22,GASK1B,ASPHD1,CLEC11A,CD33,MTCL1,TGFBI,RGS14,MAN2B1,PYGL,MATK,PDXDC1,ALOX15,CTSZ,GUCA1A,RESF1,WDR37,DTX4,SLC15A3,HSD11B1,EPCAM,CHI3L1,HFE,PLXNA1,EPS15L1,ACOX2,CACNA2D3,ALCAM,REX1BD,PLCG2,CD36,MRC2,TRAF3,CRYBG3,SLCO3A1,PEPD,LMO2,KDM7A,ADCK2,JUP,RIOK3,PDLIM4,SLC22A5,SPARC,ECHDC3,CKMT2,SLAMF8,FCGR2C,PITPNA,RGS2,PLEKHG3,MAP1LC3B,SLC7A7,SEC14L5,CREB5,CPVL,ENC1,SERPINA1,PTX3,PDE8A,CLEC4A,DSC2,SCG3,MX2,BID,CHST15,TAL1,ZNF223,RTN2,DAP,SCARB1,VCL,CTSH,SEC23B,LITAF,PLXND1,TMCC1,C1orf115,ULK2,THBD,CST3,FAR2,CLCN7,ROBO3
MIR6774_5P	CUD	0.0185088	0.00806979	0.0218139	48	0.977328	brain	TWAS	c3	0.0218139	0.810146318	BTBD1,UBE2D3,IFNAR1,RUNX2,PRDM16,PYGB,ESYT1,SIDT2,EPHB4,PM20D1,SEPTIN9,PLXDC2,COL8A2,SOGA1,BCCIP,DSC2,TAF4B,APEX1,CCDC6,RIT2,METTL8,KAT14,CMTM6,MPPE1,PTPRM,COG7,PLD1,PIGZ,KLHL32
REACTOME_ACTIVATION_OF_GENE_EXPRESSION_BY_SREBF_SREBP	CUD	-0.0228711	0.00997318	0.0218332	34	0.518763	brain	TWAS	c2	0.0218332	0.810146318	ACACB,MVK,ACACA,HELZ2,CYP51A1,GPAM,PMVK,FASN,SP1,TM7SF2,HMGCS1,CHD9,NFYB,SC5D,SMARCD3,NFYC,CARM1,NFYA,LSS,DHCR7,SREBF2,NCOA6,GGPS1,NCOA1,MVD,MTF1
REACTOME_ROLE_OF_PHOSPHOLIPIDS_IN_PHAGOCYTOSIS	CUD	0.0243254	0.0106114	0.0218835	31	0.72995	brain	TWAS	c2	0.0218835	0.810146318	PLD3,PIK3R2,PLD2,PRKCD,ITPR2,PLCG2,FCGR2A,FCGR3A,IGLV1-51,PLPP4,PLA2G6,PLD4,IGHG4,IGHG2,CD247,PLD1,FCGR1A
WP_BDNFTRKB_SIGNALING	CUD	-0.0263779	0.0114917	0.0217105	24	0.984337	brain	TWAS	c2	0.0217105	0.810146318	EEF2K,GAB1,RPS6KB1,MTOR,HOMER1,TSC2,DLG4,MAP2K1,HRAS,TRPC6,KRAS,CREB1,PIK3CG,MKNK1,AKT1,GAB2
APPIERTO_RESPONSE_TO_FENRETINIDE_DN	CUD	0.0143297	0.00625718	0.0220146	65	0.181106	brain	TWAS	c2	0.0220146	0.811292927	MBOAT7,EGFR,MDH2,ASNS,ATP5MF,NDUFC1,ATP5PO,UQCR10,PPIH,BANF1,SLC4A5,CCNDBP1,H4C3,PTCD3,ARMC9,PTMA,DHFR,RSU1,C1orf198,UGGT2,NDUFA2,MON1B,CSTPP1,ARFGEF2,UBALD2,IFITM2,IFITM3,ISCU,EPC1,HEATR4,FLI1,EIF3F,IARS2,FCGR1A,SERPINB2
GOBP_MULTIVESICULAR_BODY_SORTING_PATHWAY	CUD	0.0151645	0.00663413	0.0222646	48	0.712803	brain	TWAS	c5	0.0222646	0.814790253	TMEM50B,VPS36,LEPROT,VTA1,TMEM50A,RAB27B,MVB12A,CHMP1A,DENND10,VPS37C,CHMP3,MITD1,UBXN6,PDCD6IP,CHMP2A,STAM2,EXPH5,VPS37B,VPS4A,RAB27A,VPS4B,CHMP4A,CHMP4B,LYST,RILP,SNF8
GSE22589_HIV_VS_HIV_AND_SIV_INFECTED_DC_DN	CUD	-0.00795388	0.00347923	0.0222482	185	0.657398	brain	TWAS	c7	0.0222482	0.814790253	CMTR2,DHODH,MYO19,AATF,STAC2,DOC2B,MED16,ARHGAP45,MOB3A,OMA1,RGS19,PPP1R18,MDC1,POR,SNHG8,GCN1,KDM2B,SLC35E2B,INSR,CNNM2,TPD52L1,GPAM,LRRC45,RRP1B,JUP,FAM193B,CHD9,SMIM7,MAST3,ZNF14,FEZ2,ITGA6,MRPS26,CFAP69,GXYLT1,SNAP23,IBTK,NISCH,GNL3,ALDH6A1,SEC11C,PPIE,PPOX,BRWD1,ADCY9,TSFM,B3GNT7,ATF6B,TSGA10,ANKRD27,WTIP,USF2,MYO7A,MNT,TADA3,USPL1,TCHH,HNRNPLL,MRTO4,ZBED3,NUP50,KIAA0930,ECSIT,RIOX2,PCDHB15,P2RY2,C2CD3,N6AMT1,CAPN15,C1orf131,EXOC8,BDH1,ZMYM1,GRWD1,PPARGC1B,G3BP1,YWHAB,SYS1,DIP2A,EXOC2,CEP250,SLA2,C19orf48,HRAS,CCPG1,PHETA2,NLRX1,CMKLR1,SLC36A4,NUAK1,CNKSR3,ZYG11B,TTC4,CTU1,NRBF2,ZNF202,SLF2,ZNF229,SLC35F6,SLC5A6,EIF5A2,RNF187,LFNG,MTRR,KAT14,CEP170B,HELLS,RUVBL1,COLEC11,PTGER4,POLR3G,PRMT6,FANCF
GSE25677_MPL_VS_R848_STIM_BCELL_DN	CUD	-0.00911715	0.00398823	0.0222534	163	0.833183	brain	TWAS	c7	0.0222534	0.814790253	VIM,SOCS7,STAC2,CNN2,ABCA7,RFC1,RHOH,IFNAR1,TEC,SLAIN2,H3-3A,PARP1,ROCK2,TRIB2,JAK1,PDE4B,DGKA,PRIM1,RASGRP3,CC2D2B,AIDA,POLD1,ARHGEF18,TRAPPC5,NSMCE1,IL21R,ICOSLG,ATP1B1,SELL,BPTF,ABCA6,DGKD,CLEC2D,GNAI2,CMAHP,CDC25B,CSNK1G3,AFF3,CHST3,DNAJC9,WASF2,HSD11B1,STAT4,GNA13,CD200,RAB8A,CD55,ARHGEF3,FLNB,CDK19,ENPP1,BRWD1,TRIM25,NRM,ALCAM,LMBRD1,MED13,MYH9,GRAMD1A,ADD3,VPREB3,KIF21B,S100A10,GATAD2B,DIPK1A,EHD4,TRIM59,PDE2A,FCHSD2,SLC35C1,LMO2,RASA3,GPD2,SSBP2,TRAK2,C1GALT1,CACNA1I,GMFG,SAMHD1,FAM107B,SREBF2,LBH,ARHGAP25,CERK,SLC39A10,PGAP1,ANKRD44,RDH12,HDAC10,MAPK11,TUBA1A,CHST15,RIN3,SSH2,LAPTM5,LFNG,RETREG1,PIK3CG,MYADM,SNX9,ARHGAP26,FAM76B,IQGAP1,PLCL2,SATB1,LSP1,ADAMTS6,RNF144A
LINDGREN_BLADDER_CANCER_WITH_LOH_IN_CHR9Q	CUD	0.0230972	0.0101108	0.0223473	30	0.566857	brain	TWAS	c2	0.0223473	0.814790253	SLC9B2,PSMA2,NUDCD3,DRC3,CYB5D2,MIS12,PNPO,SLC35A5,ITPR2,GRAMD1A,CUL5,DUSP22,ISCU,KIF2A,ANKH,EPRS1,CREBL2,PRKCQ
REACTOME_MITOTIC_PROPHASE	CUD	-0.0111111	0.00486393	0.0223493	85	0.70303	brain	TWAS	c2	0.0223493	0.814790253	USO1,NUP54,POM121,POM121C,H4C9,H2AJ,PRKCB,H3-3A,MAPK3,H2AZ2,BANF1,BLZF1,PRKCA,RANBP2,NUP88,NUP107,NUP58,PPP2R1B,NUP62,NUP85,H4C2,H3C3,H4C3,H2BC4,H2BC5,H4C4,H2AC7,H3C6,H2BC10,H4C8,LPIN3,NUP205,NUP50,RB1,NUMA1,LEMD2,CTDNEP1,SEH1L,NEK7,NUP42,PPP2R2D,MASTL,NUP93,NUP210,ARPP19,VRK1,NDC1,NUP35,NUP133,CDK1,NCAPG2,GORASP2,LEMD3,LPIN2,LPIN1,KMT5A
GOBP_POSITIVE_REGULATION_OF_PROTEIN_MATURATION	CUD	0.02043	0.00895401	0.0225097	34	0.796367	brain	TWAS	c5	0.0225097	0.818880714	ADAM8,KLKB1,F12,ANXA2,NLRC4,CNTN2,MYH9,HPN,S100A10,RHBDD1,CCBE1,SPON1,ANGPTL8,NKD2,MELTF
GOBP_HEART_PROCESS	CUD	0.00877648	0.00384793	0.0225583	173	0.770254	brain	TWAS	c5	0.0225583	0.818895211	CACNB2,HCN2,TNNI3,HOPX,ANK2,CAMK2D,P2RX4,NPPA,TACR3,CORIN,KCNIP2,GSTO1,RNLS,NOS1AP,RGS4,HEY2,CACNA1G,BIN1,ADRB1,S100A1,HCN3,MYL7,RAMP3,PPCS,TCAP,JUP,SLC8A3,ATP1B1,MAP2K6,GPX1,GNAI2,EXT2,POPDC2,EDN3,MTOR,GJC3,KCNE4,FGF12,SGCD,EHD3,TRPM4,TNNT2,ATP2B4,TMEM38A,GJC1,CTNNA3,MYLK2,ZMPSTE24,BVES,ATG5,DSP,TBX2,TRPV1,ATP2A3,KCNJ12,GCH1,AGT,ADORA3,TMIGD3,EPAS1,DRD2,MEF2A,SGCG,ACE,KCNH6,ADRA1B,HBEGF,CXADR,CACNA2D1,VEGFB,CDC42,KCNE3,HSPB7,SPX,ABCC9,RNF207,ATP1B2,ADA,RGS2,SLC8A1,YWHAE,MYH7,SCN4B,SCN2B,CAV1,CHGA,TMEM161B,SRI,TTN,RPS6KA2,SPTBN4,AKAP13,DSC2,NOS1,GSTM2,GPD1L,ASB3,CYP2J2,TRDN,GLRX3,SCN5A,TPM1,SCN3B,TBX5,EDNRB,KCNA5,PIK3CG,AVPR1A,FYN,ADRA1D,TNNI2,TH,NOX4,ATP2A1,CASQ2,TNNI3K,PKP2,GAA
KAUFFMANN_MELANOMA_RELAPSE_UP	CUD	0.0156549	0.00688409	0.0229615	53	0.897496	brain	TWAS	c2	0.0229615	0.830299421	PMS2P3,EME1,DCLRE1A,MCM3,PPIA,PCNA,TDP1,XRCC5,POLE4,FANCA,TFAM,MSH2,MSH6,EXO1,CHAF1A,BRIP1,RAD18,MCM6,XRCC2,BRCA1,RPA3,LAMTOR5,CTBP2,RFC4,ORC4,RAD17,GTF2H2,RAD54L,GTF2H3,RFC5,PTTG1
MIR3065_5P	CUD	-0.00629969	0.0027704	0.0229702	318	0.970365	brain	TWAS	c3	0.0229702	0.830299421	C15orf40,ACACA,DDX52,ZNF516,FCAR,ZFP28,CDK6,CLOCK,CRACD,HOPX,REST,CPLX1,UVSSA,ADH5,DNAJB14,SLC7A11,USP53,TP53TG3D,SLC46A3,UBL3,BMP3,QDPR,MED28,VGLL4,SCLT1,CCNG2,SPPL3,KDM2B,DCK,SLC4A4,OTUD4,SLC35E2B,CEP104,NPY5R,TMEM192,STIM2,BEND4,RUNX2,KPNA1,GYG1,HPS3,PDGFA,SDHA,CLCN3,SFXN2,LARP7,ROR1,EI24,ZNF800,RNF8,ERAP1,LNPEP,RIOK2,DTNA,OSBPL11,RAB1A,MEIS1,SOX1,PKNOX1,PRDM2,HSPA12A,BPTF,ABCA6,EPB41L5,SMG1,RAB27B,S1PR1,TOMM70,MRPL19,GCFC2,NSL1,FER,TM2D1,SACS,SPATA13,AMER2,SHISA2,LRRC25,ELL,GATAD2A,ETFBKMT,ACSL3,IDH3A,OR7A5,PAFAH2,GLS,ATP2B4,CHFR,CD55,MEIOC,ITGA1,ZDHHC20,GET1,MPP7,GLCE,PPM1A,COL19A1,WDR45B,FAM98A,THUMPD3,SPECC1,WASF3,ATG14,NAP1L1,ZDHHC17,TTC13,CRIPT,HNMT,NDUFAF7,ATL2,HNRNPLL,SRSF7,CCNT2,ZNF254,PLEKHA8,DNER,NUDT15,HNRNPUL2,SPINDOC,KPNA4,EDEM3,SYT13,MAP3K4,CDC42,PYROXD1,ST8SIA1,CEP83,METAP2,NELL1,ANO5,SLC17A6,CNTNAP1,CHRNB1,RBM20,ARL4A,NEUROD1,CAT,BROX,ARL6IP5,SSBP2,TOMM34,CPNE4,ZBTB1,KDM7A,NCK1,FUT9,OPA1,DACH1,KLF12,ZWILCH,LTF,CRIM1,PPP4R4,RASA1,NRP2,RPRD1A,TASOR,SSB,ERLEC1,WSCD2,PMEPA1,FAXC,ZNF554,PRKAA1,SLC25A36,SGMS1,USP3,RELCH,TAF4B,AQP4,BCKDHB,ENTPD7,SLF2,ANK3,RHOBTB1,NUFIP2,TAOK1,CRLF3,SECISBP2L,SRSF11,RNASE6,B3GALNT2,ZNF292,TIMM10,CTNND1,RPGRIP1L,TMCO1,ANKRD27,DPP10,AVPR1A,TULP4,MGME1,SEC23B,CCDC50,MED21,AHNAK2,RIC3,YIPF5,LRRN1,CCDC28A-AS1,HECA,MORC1,LCOR,SLIT1,ROCK2,PEX3,PHACTR2,NAPB,TIGAR,RNF180,CHORDC1,CEP85L,DOCK4,NHLH2,SMAD2,POLR3C,CDYL2,C16orf46,CYP27C1,MAP3K2,SUCO,GSE1
GOMF_HEXOSE_TRANSMEMBRANE_TRANSPORTER_ACTIVITY	CUD	0.0196701	0.00867386	0.023345	32	0.827143	brain	TWAS	c5	0.023345	0.830939438	SLC2A9,SLC5A11,SLC2A12,SLC45A1,SLC2A5,MFSD4A,SLC2A10,SLC2A11,SLC2A4,SLC2A14,SLC5A4,SLC5A9,SLC2A2,MFSD4B
GROSS_ELK3_TARGETS_UP	CUD	0.0238397	0.0104988	0.0231639	20	0.188579	brain	TWAS	c2	0.0231639	0.830939438	CNN2,ZMAT3,CPE,GPX1,TIMP2,CRYAB,BMP4,F2R,CAV1,ABCG1,RRAS2,CPD,NARS2,AMIGO2
GSE20366_EX_VIVO_VS_DEC205_CONVERSION_DN	CUD	-0.00953985	0.00420243	0.0232028	150	0.328372	brain	TWAS	c7	0.0232028	0.830939438	ST8SIA6,ERCC6,RFLNB,CEACAM21,PNRC1,KLB,BANK1,PAQR3,AFF1,GPRIN3,GRK4,LYPD6B,KPNA1,FAM149A,INPP4B,TSC22D2,PDXK,ADAM17,DDA1,ELL,FLVCR1,ANGEL2,SNX24,ADAMTS20,FAM204A,INPP5F,ZSCAN29,IGDCC4,ATP6V0E2,TMEM81,ACOT2,MIDEAS,HEXIM1,DCDC2,LRIG1,NETO2,RIOK1,SLC38A2,SNHG3,WDR45B,TTLL3,GRAMD2B,C1orf198,IFT140,OR2C1,UBN1,PPP1R12B,CCNB1IP1,PGM2L1,TFIP11,MYH10,UBE3D,PKP4,RGS2,FAM81A,MED29,FAM107B,IFITM2,LRCH1,CTR9,SLCO4C1,DBR1,BCL2,RAMP3,AP1S3,PIP4K2A,TUBA1A,ZYG11B,RHOBTB1,CCNYL1,IRF2BP2,TFB2M,UBC,NTN4,ADRB2,PPP1R16B,REV3L,CDT1,CREBL2,TMEM242,SATB1,C17orf75,SLU7,USP48,TAGAP,PARP8,CLEC4D,ASPG,FHL5,SMCHD1,SUCO
GSE37605_TREG_VS_TCONV_NOD_FOXP3_FUSION_GFP_UP	CUD	-0.0120544	0.00531539	0.0233391	84	0.897884	brain	TWAS	c7	0.0233391	0.830939438	DUSP8,GPR179,RCAN1,ERP27,GABRD,GSTO2,SPRY1,ACSM5,GRM8,MAS1,SLC25A33,CDKL1,FERMT2,SERPINE1,KCNE4,GFAP,PELO,FOXS1,FBXO9,SEPTIN12,PHLDA1,TNFAIP6,COL4A2,SLC38A8,HBEGF,NPRL3,UPP2,UST,AKAP12,PEG10,POLR2A,KDM6B,COL6A2,ITGA5,IER2,ADORA2B,FAM53B,FANK1,OPN3,MACF1,MT1A,SF3B1,CRYGA,SLC16A8,PLK2,SLC20A1,IL1A,FLVCR2,PIAS2,TNFSF18
HEN1_01	CUD	0.0108362	0.00477258	0.0231767	137	0.557313	brain	TWAS	c3	0.0231767	0.830939438	DOC2B,RPIA,BUD23,CDK6,UBE2D3,ACKR3,SMARCA5,CYP4V2,PDGFA,HSD3B7,TNS2,RTKN,ROCK1,ENO3,ZNF232,KLHL1,RAB27A,TCF12,FOXP4,TRERF1,PTK7,MRPL14,SNX24,C11orf52,PRICKLE1,PCBP4,NT5DC2,TRIP4,MGLL,MRGPRF,SOST,PLCD3,C6orf62,SPACA6,TSHZ3,KCNMA1,BMP4,COL19A1,CAPN5,ZNF70,VPREB3,TECPR1,CDC42SE1,CELF3,CDC42EP3,TMEM178A,ACE,MAP3K3,LOXL1,KCTD15,PKD2L1,LZTS2,RAP2B,ARL4A,SULT2B1,TMEM125,ARTN,SYTL2,SPATC1L,BCL2L2,PSME1,JOSD1,CBX6,RIMS1,ASB2,GIPC1,SEPTIN3,IMPDH1,TIMM10B,RFX8,TRAF4,NRXN3,CHMP4B,CHST6,LYPD1,PPP1R16B,INF2,ONECUT2,TGIF1,VPS45,CHPF,DAAM1,AMPD2,PARP8,DOCK4
MIR6529_3P	CUD	-0.0161453	0.00712268	0.0234061	55	0.985481	brain	TWAS	c3	0.0234061	0.830939438	FGFRL1,FAM53A,TENM3,SLC2A12,ATP10A,PALLD,COQ10A,ZNF518A,GPR85,SUN1,SPTB,GPHN,SP4,CLK3,CNDP1,MLH3,CHD6,B3GAT1,ZNF586,PDE2A,STRIP2,CTNNA2,RIMS4,ABR,PACSIN2,SULT4A1,SLC8A1,ARHGEF4,RIMS1,AAK1,NRBP1,CSRP2,ATP9B,ATP6V0A2,GSG1L,STK35,GALNT15
MIR6778_5P	CUD	-0.016538	0.0072897	0.0232874	60	0.0971215	brain	TWAS	c3	0.0232874	0.830939438	AP1G1,MYO19,TCAF2,PHC2,ARFGEF3,PLXNA4,EPHB1,RPRD1B,TGM2,NRIP2,PARP11,NDUFA5,PTGFRN,ZNF106,ADARB2,LPP,GCSAM,BPTF,B3GAT1,PAK1,SEPTIN10,XIRP1,MEF2A,HNRNPLL,ADCYAP1R1,ATP7B,ANKRD42,GNG13,CHST9,UNK,ATP13A2,GSTM2,RELN,KLK10,ATAD5,SHISA2,SNX9,PAXBP1
REACTOME_CYCLIN_D_ASSOCIATED_EVENTS_IN_G1	CUD	-0.0241344	0.0106489	0.0234281	24	0.922164	brain	TWAS	c2	0.0234281	0.830939438	CDK6,PTK6,RBL2,UBA52,PPP2R1B,CDKN2D,RB1,CCND3,CDKN2C,E2F1,UBC,CDK7,TFDP2,CCND2,SKP2
REACTOME_EXPORT_OF_VIRAL_RIBONUCLEOPROTEINS_FROM_NUCLEUS	CUD	-0.0175555	0.00773459	0.0232233	38	0.232191	brain	TWAS	c2	0.0232233	0.830939438	POM121,POM121C,NUP54,XPO1,RANBP2,NUP88,NUP107,NUP58,NUP62,NUP85,NUP205,NUP50,SEH1L,RAN,NUP42,NUP93,NUP210,NDC1,NUP35,NUP133
GEISS_RESPONSE_TO_DSRNA_UP	CUD	0.0237163	0.0104798	0.0236331	26	0.1611	brain	TWAS	c2	0.0236331	0.835749307	HMGB2,AFAP1,XPO1,SUOX,FGF2,IFIT1,ACSL3,BTN3A3,CHN1,GBP1,GCH1,TNFAIP6,TNFAIP2,BNIP3,ADAR,SRGN,TAP1
GOMF_RNA_POLYMERASE_ACTIVITY	CUD	-0.0143538	0.006344	0.0236621	56	0.233779	brain	TWAS	c5	0.0236621	0.835749307	POLRMT,POLR2E,POLR1A,POLR1H,CRCP,POLR2B,TERT,PRIMPOL,POLR3H,POLR3A,PRIM1,POLR3K,MED20,POLR2J3,POLR2J2,POLR2I,POLR1C,POLR2L,POLR2C,POLR3B,POLR2F,POLR1B,POLR3F,MED21,POLR1D,POLR3G,POLR3C
GOBP_AMINOGLYCAN_CATABOLIC_PROCESS	CUD	0.0193562	0.00856097	0.0237602	29	0.560342	brain	TWAS	c5	0.0237602	0.836359278	IDUA,FGF2,HYAL3,HYAL1,HEXA,STAB2,CHI3L1,CHIT1,LYG1,GLB1,OVGP1,CEMIP,NAGLU,HEXB,LYVE1,CTBS,GNS,HPSE2,SGSH
GOBP_CRISTAE_FORMATION	CUD	-0.0262235	0.0116399	0.0242658	17	0.316552	brain	TWAS	c5	0.0242658	0.836359278	OMA1,CHCHD3,SAMM50,CHCHD6,IMMT,CHCHD10,DNAJC11,MICOS10,PINK1,MICOS13,ADCK1
GOBP_MESONEPHROS_DEVELOPMENT	CUD	-0.0124531	0.00552323	0.0241533	71	0.632443	brain	TWAS	c5	0.0241533	0.836359278	NPNT,PKD2,GDF11,FGF2,SPRY1,SLIT2,BMP7,FGF10,GREB1L,WNT9B,CRLF1,GREM1,FMN1,RET,EPCAM,BMP4,BASP1,HS3ST3A1,HS3ST3B1,AGT,FGFR2,PAX8,CTNNB1,WNT4,SMO,PBX1,HS2ST1,CAT,SDC4,BCL2,BMPER,ADAMTS16,DCHS1,WNT2B,LAMA5,GDNF,FGF1,WNT6,GZF1,DLG1,SMAD2
GOBP_NEGATIVE_REGULATION_OF_DNA_BINDING_TRANSCRIPTION_FACTOR_ACTIVITY	CUD	0.0106383	0.00472704	0.0244167	103	0.25703	brain	TWAS	c5	0.0244167	0.836359278	NLRP2,G3BP2,SETD6,PKD2,TNFRSF4,WFS1,BTRC,SUFU,TBX6,PYDC1,RWDD3,PRNP,BMP7,MEN1,BRMS1,HES6,TRIM37,ESR1,EIF2AK4,CHP1,CDK5RAP3,SFRP5,IRAK2,TAX1BP1,NUPR1,CD200,RBCK1,NWD1,FOXS1,COMMD7,NLRC3,DDIT3,PIAS4,MED13,ADORA3,TMIGD3,TRAF3,MTURN,RB1,WWP2,MDFI,CEBPG,ERBIN,FAF1,EGLN1,CARD8,CAT,MAP2K5,PTGIS,PRMT2,NFKBIB,SIGIRR,SRI,HEYL,CYP1B1,KDM1A,NFKBIL1,CMKLR1,NDN,HMOX1,E2F1,ITCH,DAP,ZNF431,HDAC2,RNF2,UFL1,TNFSF4,ZNF675
GOBP_POSITIVE_REGULATION_OF_NEURON_DIFFERENTIATION	CUD	0.0137333	0.00609602	0.0242696	55	0.974813	brain	TWAS	c5	0.0242696	0.836359278	MMD2,REST,NKX6-1,CDON,FGF2,DKK1,BMP7,GDPD5,NRCAM,TCF12,GPRC5B,PCP4,TCF3,HMG20B,BMP4,CYB5D2,IMPACT,MAP1B,KCTD11,NBL1,BEND6,NEUROD1,ECT2,DUOXA1,CSNK1E,CPNE1,GDF5,HEYL,MMD,SOCS2,GDF7,ADRA2B,NCOA1,FEZF1
GOBP_POSITIVE_REGULATION_OF_NOTCH_SIGNALING_PATHWAY	CUD	-0.0239849	0.0106686	0.0245655	24	0.495119	brain	TWAS	c5	0.0245655	0.836359278	RFNG,FGF10,EPN2,POGLUT1,MESP1,TM2D3,ZMIZ1,JAG1,AAK1,ROBO1,PDCD10,LFNG,TSPAN14,NEPRO,IL6ST,NOTCH2NLC,NOTCH2NLA
GOBP_POSITIVE_REGULATION_OF_T_CELL_MIGRATION	CUD	0.02795	0.0124318	0.0245594	20	0.711367	brain	TWAS	c5	0.0245594	0.836359278	ADAM8,ADAM17,TNFRSF14,ITGB3,ABL2,WNK1,STK39,ADAM10,FADD,WNT5A,AIF1,S100A7,ITGA4,SELENOK
GOBP_POTASSIUM_ION_IMPORT_ACROSS_PLASMA_MEMBRANE	CUD	0.0175023	0.00775129	0.0239464	46	0.914001	brain	TWAS	c5	0.0239464	0.836359278	HCN2,KCNJ6,ATP1B1,KCNJ16,SLC12A8,ATP12A,SLC12A6,KCNJ10,KCNJ9,ATP1A4,SLC12A5,KCNJ12,SLC12A2,KCNJ11,ABCC8,WNK1,ATP1B2,KCNJ14,KCNJ4,FXYD2,ATP4A,KCNK5,KCNJ1,ATP1B3,ABCC9,DLG1
GOBP_SECONDARY_PALATE_DEVELOPMENT	CUD	-0.0394922	0.0174791	0.0238588	15	0.877671	brain	TWAS	c5	0.0238588	0.836359278	WNT8A,FZD1,ITGB8,MMP25,COL11A2,WNT5A,WNT7A,TGFBR3,DLG1,SMAD2
GOMF_ACYL_COA_BINDING	CUD	-0.0223578	0.00993704	0.0244524	25	0.798008	brain	TWAS	c5	0.0244524	0.836359278	DBI,GCDH,NAA80,ACBD3,SOAT1,ACBD6,ALDH6A1,ACBD4,ACBD7,ACADVL,ACOT7,ACOT12,PITPNA,SCP2,ACOT11,ACAD9,ECI2
GOMF_PEPTIDASE_ACTIVATOR_ACTIVITY	CUD	0.0183872	0.00814767	0.0240245	37	0.90455	brain	TWAS	c5	0.0240245	0.836359278	RPS27L,APH1B,SVBP,FN1,VSIR,NLRC4,ATP2A3,FBLN1,NOD1,CTSH,ST20,PINK1,CARD8,CAV1,PSME4,CTSC,BCL2L13,APAF1,CASP1,PCOLCE2
GOMF_P_TYPE_TRANSMEMBRANE_TRANSPORTER_ACTIVITY	CUD	0.0295169	0.0131032	0.0242814	24	0.887516	brain	TWAS	c5	0.0242814	0.836359278	ATP2C2,ATP1B1,ATP12A,ATP13A1,ATP2B4,ATP1A4,ATP2A3,ATP7B,ATP2C1,ATP13A5,ATP13A4,ATP13A3,ATP4A,ATP13A2,ATP2A1
GSE17721_4H_VS_24H_POLYIC_BMDC_DN	CUD	0.00768246	0.00341569	0.0245016	173	0.986081	brain	TWAS	c7	0.0245016	0.836359278	KLHL36,ARHGAP45,CSNK1G2,IL17RA,RNF130,HLA-G,RPP21,NFKBIL1,B3GALT4,TYW1,NCF1,RCC1L,IFNAR2,HELB,TPRG1L,TRIM8,ACSL1,PFKL,DBNL,IL12RB1,TEX14,TULP3,CAMTA2,TCF12,PACC1,TSC22D4,NDUFA6,CDT1,CHMP1A,GOSR2,PPCDC,CD37,PRRG2,CTU1,TTYH2,MRPS7,WBP2,HFE,TRIT1,GCLC,NAA60,MIA2,ZKSCAN3,RIPK1,STMP1,JPH2,GRAMD1A,PCNX1,MINDY1,CCNT2,PRKCSH,MTURN,GARS1,SUGT1,TMCO6,ACADVL,SENP3,PLAAT3,PRDX5,MR1,RAP2B,SUMF1,MCM3AP,COG8,MKRN2,FXYD2,NLRX1,ZNF22,BET1L,IFITM3,SLIRP,BCCIP,AMPD3,GPRIN1,EGLN2,CMKLR1,ANAPC7,MMD,TUBGCP5,CERK,SLC5A8,SMPDL3A,PIGH,VTI1B,SH3BGRL2,TRPC6,KLRD1,KANSL2,BCDIN3D,COA7,LACTB,OAZ2,SLC4A1AP,SRSF11,GPR65,KCTD12,GPR146,LFNG,ELK3,COMTD1,ZNF503,BCAS2,LYRM2,RETREG2,CARS1,TBC1D20,SIRPA,NEK9
GSE23502_BM_VS_COLON_TUMOR_MYELOID_DERIVED_SUPPRESSOR_CELL_DN	CUD	0.00905828	0.00400713	0.0237877	150	0.803816	brain	TWAS	c7	0.0237877	0.836359278	HLA-G,MDC1,HLA-DOB,HMGB2,KLHL6,TLR1,RFC1,SNHG8,ATP8A1,HPGD,CCNG2,TLR3,HPS3,TMEM131L,PROM1,SLF1,CLK4,RASGRP3,ACSF2,DDX25,CHTOP,MORC3,ICOSLG,UGP2,SHISA5,TEX9,DDX17,TNFRSF13C,BUB1B,TBC1D8,SELL,GPR155,CBX3,TAX1BP1,GCSAM,CD200,ENTPD5,CR2,VANGL2,BRWD1,PCP4,NLRC3,ARMC9,DHFR,PXDC1,PRPF4B,ZNF608,VPREB3,CHCHD10,KRR1,RFX5,CCDC77,CCNT2,LIMD2,RNF145,UBLCP1,TRIM59,CENPK,ULBP1,AKAP12,LMO2,C15orf61,TRAPPC8,RAPGEF4,ECT2,RGS2,SLC4A7,KMO,RPRD1A,TMEM108,CDC42EP3,LRRK2,TASOR,GAS2L3,PKIB,EML4,KLRD1,ATAD5,LAPTM5,LDLRAD3,RNASE6,DYRK2,ZNF292,OGFRL1,ELK3,RETREG1,ADRB2,DUSP2,FYN,FAM76B,SEMA4B,TFDP2,CELSR2,SLC16A4,SMCHD1
GSE29614_CTRL_VS_DAY3_TIV_FLU_VACCINE_PBMC_DN	CUD	0.00952394	0.00422325	0.0241258	116	0.133132	brain	TWAS	c7	0.0241258	0.836359278	MVK,HTR5A,CHRD,ASIC5,AHSA2P,PDLIM3,SLC22A1,MAP3K4,LRRC3,ABCA8,BRSK1,SMIM17,MIXL1,STEAP1,OR7C1,PHYHIPL,TOR1AIP2,DMBT1,DIPK1C,PFKFB2,ZNF334,ATP8B3,HHIPL1,FSD1,TMEM254-AS1,LINC02003,DMGDH,COL5A2,DPP10-AS1,TTC23,ETNK2,GRIK2,SMC1B,SPC24,ANKS1A,HBZ,UPP2,RTP5,CRYBB1,KCNB1,CFAP300,KHDC1,GPR156,STXBP5L,LINC00870,SH2D6,RGMB-AS1,GPR37,WDR62,ZNF436-AS1,GLI2,CCDC7,ANO4,SLC5A8,SYCE3,RELN,TMEM52B,FRY-AS1,DNAH9,ZNF112,SYMPK,DACT3,SLC39A2,FRZB,OR52A1,RBM26-AS1,KCNIP1,CCDC81,AVPR1A,DENND2B,ZNF257,CDH4,KIF26A,TMC2,DGKH
GSE3982_NEUTROPHIL_VS_TH2_DN	CUD	0.00773751	0.00344046	0.0245143	191	0.841421	brain	TWAS	c7	0.0245143	0.836359278	HOMER2,MEAK7,MDC1,DDX39B,VARS1,EIF2B5,MGST2,ATP8A1,RCAN1,VGLL4,GRSF1,SUPT3H,STAMBPL1,ESYT1,UQCRC2,POLR3E,SLC35D1,C6orf120,BANF1,DPY19L1,COQ7,CLEC2D,COL16A1,P2RX5,ENO3,NDUFA5,RANGAP1,KIF15,ATP13A1,METTL18,DIXDC1,PPIP5K1,HEXA,CD200,KDELR2,RPA3,DDX51,PXMP2,PSMA2,ABCF2,PPIE,PPOX,HMGN1,MBD3,AP2B1,HSPB8,USP22,PTER,PAQR4,MGA,TPP2,CRYZ,AGGF1,MRPL4,DIPK1A,ABCD3,NOP53,BCAT2,NUSAP1,MAP3K4,PASK,DNAJC16,METAP2,SNRPF,PCID2,UPF3A,BRCA1,CSTPP1,MPDU1,NAA38,PFAS,RBBP8,CSE1L,PCNT,TSKU,OSBPL3,MTHFD1,EIF6,NFS1,CTNNBL1,RPL4,POLR1G,GSTZ1,OTUB2,LMAN1,GSTM2,MMD,RTCA,SNRNP27,RARS1,NUDT21,OGFOD1,MT2A,TTC33,MAPK11,ZNF195,UTP18,RPS27L,GPN1,ZC3H14,OCLN,FTO,MRPL40,PSMA4,RXYLT1,NDUFC2,LYRM2,EIF3F,TUBB6,NOC3L,SUPV3L1,GTF3A,LPIN1,RCN1,PTTG1,HDAC2,DNAAF2,CHD1L,AMIGO2
ONDER_CDH1_TARGETS_3_UP	CUD	-0.0352932	0.0156683	0.0242888	13	0.566082	brain	TWAS	c2	0.0242888	0.836359278	TCEA2,LEPR,PRKCA,WIPI1,ALDH6A1,KCNMA1,KDELR3,S100A8,CYP1B1,RNASE4,CRIP2
REACTOME_CARGO_TRAFFICKING_TO_THE_PERICILIARY_MEMBRANE	CUD	-0.0118866	0.00526676	0.0240137	71	0.970296	brain	TWAS	c2	0.0240137	0.836359278	PKD2,EXOC1,GBF1,ARL3,EXOC4,TCP1,BBS7,BBS12,BBS1,BBS9,RAB3IP,MCHR1,BBS4,RAB8A,ARF4,EXOC3,CCT8,SMO,EXOC8,BBIP1,EXOC7,MKKS,EXOC2,CYS1,CNGA4,NPHP3,BBS5,BBS2,CNGB1,BBS10,CCT5,EXOC6
GOBP_MACROMOLECULE_DEACYLATION	CUD	0.0122766	0.0054677	0.0247495	91	0.355374	brain	TWAS	c5	0.0247495	0.839259991	TADA2A,MAPT,MIER2,MBD3,SIRT5,HOPX,REST,CAMK2D,CTBP1,SMARCA5,DYRK1A,ABHD12,MAPK8,NEK3,PRDM5,C6orf89,MIER1,GATAD2B,ZBTB7B,NOTUM,BRMS1,RBM14,ABHD12B,PRKD2,SPHK2,EP300,TRERF1,GATAD2A,AKAP8,SIN3B,ELK4,MIDEAS,MIER3,SIRT6,TADA3,TPPP,KDM5A,DR1,MTA2,HDAC5,MORF4L1,ABHD17C,CHD3,SIRT2,PINK1,HDAC9,SIRT3,APLNR,ABHD13,LRRK2,ABHD16A,NDN,HDAC11,PRKAA1,HDAC10,RRP8,NCAPG2,PRKAA2,KAT14,SUDS3,SIRT4,HDAC2,SGF29,PRMT6
MIR302A_5P	CUD	-0.00933198	0.00415513	0.024711	134	0.637519	brain	TWAS	c3	0.024711	0.839259991	MAPK8,TIMM23B,GOLGA6L10,GOLGA6L9,GOLGA6L4,ZMAT3,GNB4,SMIM14,FGFRL1,MTTP,DCBLD2,UBE2D3,PLXNA2,NDST3,GTF2H1,HTATIP2,MOB1B,PRKCB,MARCHF1,ARFGEF3,SH3RF1,SLC25A4,MFSD8,CNOT6,LEPR,SUOX,TXNDC15,VPS13C,RBPMS2,NAP1L5,FAM13A,CCDC186,RHCE,MACO1,NECAP1,RIMKLB,PTP4A2,ZNF236,MIB1,TMEM39A,ESR1,NANOS1,SNAP23,GYS1,NAB1,LPP,DDX5,C10orf88,CNDP2,STX7,HMGN1,OXTR,SEC63,SLC12A2,TCHH,DCLRE1B,HNRNPLL,DNER,TMEM170B,PLXDC2,PPP1R9A,SP3,BBIP1,ARL4A,AGL,IQCH,KDM1B,KMT2B,DTWD2,INO80D,KLHL41,SERTAD2,OAZ1,BMPR2,GOLGA4,LRP6,TIMP3,XPO4,TNIK,OSBPL8,ANKRD33B,NDFIP2,TMED7,SAMD5,CCDC6,AGPS,GORAB,NR3C1,CBLN2,CCDC92,JKAMP,PRELID2,ASF1A,SMAD2,SYNM
GOBP_ANTIGEN_PROCESSING_AND_PRESENTATION_OF_EXOGENOUS_PEPTIDE_ANTIGEN_VIA_MHC_CLASS_I	CUD	-0.0260216	0.0116093	0.024998	15	0.579908	brain	TWAS	c5	0.024998	0.844316147	FCGR1A,HLA-A,TAP1,MFSD6,LNPEP,FCER1G,CLEC4A
GOBP_NEGATIVE_REGULATION_OF_CYTOKINE_PRODUCTION_INVOLVED_IN_INFLAMMATORY_RESPONSE	CUD	0.0322627	0.0143913	0.0249731	18	0.755721	brain	TWAS	c5	0.0249731	0.844316147	PSG9,LILRB4,APPL2,APOD,NLRC3,TREM2,PDCD4,F2,CHID1,EPHB2,CUEDC2,SIRPA
E2F1_Q4_01	CUD	0.0120101	0.00536638	0.0252186	104	0.611219	brain	TWAS	c3	0.0252186	0.848403747	UNG,FAM216A,RPS19,GLRA3,DCK,SSU72,RBPJ,RFC1,UCHL1,MXD3,ADAMTS2,PAN2,TOPBP1,EPHB1,TBX6,DCLRE1A,MCM3,FBXO9,ATP5MC2,CBX5,PCNA,CHGB,TRMT6,MCM8,FBXL20,BMP7,POLA2,YWHAQ,SMG1,RHD,RHCE,CDC25A,INSM1,POLE4,AP4M1,KPNB1,OSBPL7,ARHGAP11A,STMN1,HMGN2,NEGR1,GMNN,H1-3,H2BC10,NFATC2IP,PCSK1,SMC6,GEN1,PELO,ITGA1,MAT2A,KDM3A,NCL,PTMA,THAP8,WDR62,ZNF565,PAQR4,PKMYT1,CCNT2,MCM6,NUMA1,RELT,USP49,YBX2,ERBIN,SREK1,ACBD6,DNAJC11,DDB2,ASXL2,DNAJC5G,PIK3R4,FMO4,DDX17,NRP2,NECTIN1,SASS6,GINS3,KBTBD7,E2F1,NCOA6,FHIP1B,PODN,RPS6KA5,SEMA5A,CTNND2,CDK1,PIK3R3,GPAT2,KMT5A,KCNA6,GAPDH,POLE2,STK35
GSE18893_TCONV_VS_TREG_2H_CULTURE_UP	CUD	-0.00762394	0.00340654	0.0252189	198	0.793985	brain	TWAS	c7	0.0252189	0.848403747	SSH1,UBE3B,DMAC2,OMA1,FKBP1A,MCUR1,FLOT1,DTX2,LIAS,PGM2,KLHL6,CASP6,C12orf43,PI4K2B,NUDT9,NADK,HLCS,BRWD1,YWHAH,CRACD,IL15,PPA2,DTNA,NAXE,PAQR8,SLC38A10,POLA2,PRPSAP2,ULK2,TGFBI,AKTIP,TMEM50A,DMAC2L,USP4,MRPL19,ALKBH3,IRF2BP1,TMEM160,MTOR,SPATA2L,ABHD5,KXD1,ARMC6,ACSL3,RNF165,CLK3,CCNDBP1,SDHAF2,TMEM258,FAM177A1,CD300LF,TPCN2,ACADSB,CYB5A,SLC16A6,TPGS2,RASSF8,DNAL1,LNPEP,ZHX3,HIGD1B,VPS35L,LMBRD1,UBXN6,DUS3L,FOXRED2,PNKD,INPP5B,RSU1,EPAS1,RHOQ,MMUT,GNB3,IL12A,NUDT3,DDI2,MGAM,FAM210B,DRAM1,ALKBH7,IMMP1L,RPL3,IFT46,DHX30,APLNR,RASA1,IPO9,PPIL4,ERLEC1,CCDC113,TTC33,TNIK,ZNF292,MAP3K8,MOB3C,GNGT2,LMO1,CERS6,ANKMY2,MAP3K21,TMEM167B,USP31,CD247,RABEP2,GAB2,STX8,CENPN,RSPH3,CCSER2
CAAGGAT_MIR362	CUD	0.0200013	0.00897565	0.0258538	35	0.967958	brain	TWAS	c3	0.0258538	0.853265131	ACACA,SORBS2,P3H1,LRRTM4,RAPGEF6,SMG1,SEMA4F,PRKCA,NPEPPS,STRN3,NMT1,MIER3,KCNMA1,CHSY1,RNF145,DNAJC11,SEC31B,RIMS4,DBNDD2,VAMP4,TRIM3,CNTN4,ACVR2A,LGALS3,EDEM1,RNF24,GPR180
GOBP_CARDIAC_MUSCLE_CELL_ACTION_POTENTIAL_INVOLVED_IN_CONTRACTION	CUD	0.0223189	0.0100162	0.0258617	33	0.96479	brain	TWAS	c5	0.0258617	0.853265131	CACNB2,NOS1AP,CACNA1G,SCN1A,BIN1,KCNE4,FGF12,TRPM4,GJC1,CTNNA3,DSP,CACNA2D1,KCNE3,RNF207,JUP,SCN4B,SCN2B,CAV1,DSC2,GPD1L,SCN5A,SCN3B,KCNA5,DLG1,PKP2
GOBP_MODIFIED_AMINO_ACID_TRANSPORT	CUD	-0.0176692	0.00793435	0.0259519	34	0.165154	brain	TWAS	c5	0.0259519	0.853265131	ABCC5,SLC7A11,SLC16A12,PDPN,MGST1,SLC25A12,SLC16A9,SLC9A3R1,SLC25A39,SLC13A3,SLC38A2,SLC25A29,CTNS,ABCC1,SLC22A5,SLC19A1,LRP2,SLC1A4,SLC5A6,SLC7A9,ABCC4
GOBP_NEGATIVE_REGULATION_OF_T_CELL_APOPTOTIC_PROCESS	CUD	0.0316109	0.0141921	0.0259237	18	0.0688759	brain	TWAS	c5	0.0259237	0.853265131	GPAM,EFNA1,KIFAP3,BMP4,HIF1A,ADA,FADD,BCL2,PRKCQ
GOBP_REGULATION_OF_ASTROCYTE_DIFFERENTIATION	CUD	-0.0405287	0.0181422	0.0254865	14	0.729057	brain	TWAS	c5	0.0254865	0.853265131	BIN1,NTRK3,PRPF19,CNTN2,SERPINE2,LDLR,TREM2,ID4,F2,NF1,IL6ST
GOCC_BASOLATERAL_PLASMA_MEMBRANE	CUD	-0.00848773	0.00380257	0.0256081	191	0.909057	brain	TWAS	c5	0.0256081	0.853265131	FRMPD2B,FRMPD2,ST14,ATP2C2,BSG,PALM,FLOT1,EGFR,SLC29A4,MTTP,ABCC5,SLC39A8,SLC9B2,HPGD,SLC2A9,NDRG4,PKD2,CD38,CNNM2,LEPR,ERBB3,ITGA3,ABCC3,STX4,SLC22A1,SLC16A12,SLC4A11,SPEF1,SLC23A2,ERBB2,PDPN,MAP4K2,SLC29A2,ATP1B1,ABCA8,KCNJ16,ABCC1,ABCC6,DAG1,SLC38A3,CA4,ANXA2,ATP12A,ABCC10,SLC29A1,HSP90AB1,MUC20,SLC51A,DLG1,SLC14A1,SLC12A6,WASF2,EPB41,CA11,LIN7B,BEST1,EPCAM,ATP2B4,DSTYK,TSHR,ENPP1,KCNJ10,MPZ,SLC13A3,DSP,RHCG,SLC12A2,SLC40A1,STK39,LDLR,NOD1,AQP1,ATP7B,SLC4A9,CXADR,CTNNB1,CLDN7,ERBIN,P2RY6,SLCO1C1,P2RY1,STX2,OTOF,SLC5A6,SLC6A6,LIN7C,ERBB4,SLC7A7,SLC7A8,SLC16A8,KCNJ4,MEGF11,SLC4A7,PTH1R,SLC19A1,SLCO4C1,RAB17,TGFA,MLC1,NUMB,KCNC2,AQP4,CDH2,LRRC7,STXBP3,NAIP,SLC43A3,ANK3,PROM2,PLPP3,SLC16A10,ATP1B3,ATP6V0A4,MYO1D,CD81,NKD2,ABCC4
GSE6875_TCONV_VS_TREG_DN	CUD	-0.00787837	0.00352927	0.0255956	186	0.774389	brain	TWAS	c7	0.0255956	0.853265131	SLC39A12,MRPL45,PALM,MED16,UQCR11,EXOSC5,ITPRIPL1,NKX6-1,ACKR3,LDB2,GOT2,UQCR10,MTFP1,PPEF2,SEL1L3,MRPL20-AS1,ATAD3A,TTC34,TP73,HEBP2,CUEDC2,ATP5MK,CENPU,ACSL1,CHAD,LIN7B,ASPDH,ETFB,CLHC1,KCNN3,ZBTB7B,TRAM2,GTF2F1,CLEC4M,TIMM44,KANK3,CBR3,HIVEP3,GHR,FGFR4,CLIC4,CDC25A,RBM6,RIN2,INO80B,ATIC,NAT14,ABI2,AP4M1,NYAP1,LSM4,DDX49,CDCA7L,HAUS1,CFAP69,ISLR2,PI4K2A,PLXNA1,RUVBL1,SSPN,RPS6KL1,AKAP1,MPO,CCNF,S100A10,SLC25A38,MRPL4,PTPN1,CXADR,WDR46,PEPD,KIAA1549L,RNF207,SPTSSB,DENND2A,NAGS,PLIN3,IQCH,MRPL58,ST6GALNAC2,SNTB2,CAPG,TIMP4,FXYD6,FBXO17,UPK1A,POLR2I,SUMO3,ADARB1,IFI27L2,HEYL,C1orf53,TNNT2,FKBP11,KLF1,PXYLP1,CREG2,TTLL7,WNT5B,CORO6,SLC7A14,EIF3L,LAMA5,CCT5,BRI3BP,TUBA8,MRPL42,VIPR2,TUB,RBFA,WDR3,ELAPOR1,ATP13A5,CEP19,NCBP2AS2,TOPBP1,MZT2B
HAHTOLA_SEZARY_SYNDROM_DN	CUD	-0.01761	0.00788669	0.0255569	36	0.944616	brain	TWAS	c2	0.0255569	0.853265131	HOPX,SPON2,TXK,CTSW,MATK,DLG5,SERPINB9,GNLY,TRDC,APBA2,BCL2,KLRD1,KLRC1,VAV3,PRSS23,DUSP2
JIANG_VHL_TARGETS	CUD	-0.0123321	0.00553326	0.0258321	72	0.718663	brain	TWAS	c2	0.0258321	0.853265131	COTL1,ELANE,FAM53C,CANX,RNF130,NIPSNAP1,PATZ1,SCARB2,PAQR3,TRIP10,POLD1,PITRM1,PCNA,TMEM50A,UACA,PECR,VAPB,RPS6KA1,TMEM222,SPG21,IKBKE,ACOT13,TNNC2,SIRT6,MPHOSPH6,PNKD,GMFB,PAQR4,C1D,DGCR6L,ABCB8,SLC39A13,ARTN,CSE1L,C1orf159,MTHFD1,OXA1L,RPL26L1,TES,FBH1,MT1L,STK24,CFAP298,INF2,SLC7A5,TRAPPC2L
MIR1266_5P	CUD	-0.0114839	0.00514626	0.0256482	79	0.36515	brain	TWAS	c3	0.0256482	0.853265131	LILRB4,OLIG2,ZNF732,EPB41L5,IP6K2,GIPC3,ZKSCAN1,LRRC20,C10orf105,PRORP,KLHL12,BTN2A2,WIPF1,ZXDC,RAB8A,SLC13A3,TSGA10,DCLRE1C,AFG1L,CDCA8,TRIP13,MINDY1,DDX42,DIAPH1,PAK1IP1,SV2B,PITPNM3,SLC35C1,FAM168A,PBX1,CAPZB,KCNB1,NKD1,ASTN1,NCOR1,CLIP3,BTBD7,PRIMA1,STARD13,TGFA,WAPL,SLC25A36,TENT4A,MYO18A,KCNK10,E2F7,ARHGEF40,INSYN2B,PROM2,ERGIC2,ADGRF2,CCDC15
MIR543	CUD	-0.00723043	0.00324712	0.0259661	244	0.0493201	brain	TWAS	c3	0.0259661	0.853265131	SLC39A12,ZFAND4,GOLGA6L10,GOLGA6L9,GOLGA6L4,PSG9,C2orf69,RABGEF1,NWD2,TBC1D1,KLHL5,SLC7A11,ANKRD50,KRBOX5,PKD2,TMEM263,FHIP1A,TXK,PPP2R2C,CLOCK,ATP10A,HEY2,THUMPD1,GRM8,IRF5,SELENOT,PPP4R3B,MTCL1,GALNT3,B3GALT1,DOP1B,CYP26B1,ZNF131,ATP1B1,HSPA12A,TXLNA,LRRC58,BAZ2B,CD302,LIFR,WASL,COPS2,TRPM7,DMXL2,GOLGA8N,GOLGA8A,GOLGA8B,PEAK1,FGF12,LPP,TEX2,TAX1BP1,TESMIN,IKZF5,SLC16A6,ITPR2,GBP1,ACYP1,GOLGA8M,GOLGA8R,GOLGA8Q,GOLGA8H,PCSK1,WASF1,AKAP7,SLC12A5,KCNMA1,ZNF597,ATG5,MIA2,CHML,DPY19L3,UBA2,FIGN,SIPA1L1,TWIST1,ITGB8,NMT2,HS3ST3A1,LINC02693,MRPS14,PPP3R1,RASSF10,ZNF74,MEGF10,GRIK2,KDM5A,FASTKD1,PLEKHA8,MDFIC,ZNF419,IQCJ-SCHIP1,IFT80,CACNB4,FMNL2,ELOVL2,KLHDC10,PLXDC2,ING5,METAP2,KIN,ARNT2,ZNF345,MCTP2,SH3GLB1,RUFY2,PPA1,ID4,KCNQ5,SORD,PPP4R2,OSBPL3,C16orf95,MANEA,ALDH9A1,CCDC141,ABHD13,ST6GALNAC3,ANO5,ARHGEF3,HOOK1,SCG2,YBX3,FHIP1B,LMO1,CTSC,CTDSPL,CTTNBP2NL,PRKG1,NADK2,CCDC88C,ZDHHC3,KCNC2,CREG2,ARHGEF26,AQP4,CDH2,OSBPL8,E2F7,SS18L1,OSBPL2,SNX18,IL1A,SERPINI1,SAMD5,FBXO34,GABRB2,GABRA1,OPRM1,KCNA1,CADM2,CGGBP1,SH3TC2,PAK5,AVPR1A,WNT16,ING1,CDH8,RASAL2,NR3C1,SIRT1,L3MBTL4,LRRN1,CCDC28A-AS1,HECA,MTARC2,ONECUT2,RNF7,GK5,MTMR12,RAB30,AMER2,RNF6,COX11,C19orf12,GHITM,EEA1
PXR_Q2	CUD	0.00875315	0.00392865	0.0258787	172	0.27958	brain	TWAS	c3	0.0258787	0.853265131	ZDHHC7,STAC2,LIN54,RNF212,TRMT10A,PLXNA2,DNAJC28,C22orf31,EMID1,TUG1,SOD3,NRP1,CACNA1G,RWDD3,MEIS1,ADAM15,SEMA4A,UGP2,RAB5C,OVOL1,GAP43,ATP1B1,PRRX1,PYGL,MICALL2,GSK3B,FSTL1,GPHN,CHST10,MAP4K4,HSPB2,PLEKHA1,C6orf62,VASN,GLYR1,SLC38A6,PLCG2,AMY2B,ZNF70,VPREB3,PLCD4,FHL3,MACF1,HMG20A,ODAD3,PRKCSH,RNF145,EML3,ROM1,NR5A2,ALDH1A2,ITIH2,ASB4,MPP2,UBXN10,FGF11,NAA38,HES7,PRSS35,ARL4A,NEUROD1,MAP2K5,CABLES1,LMOD3,TMEM125,SYTL2,FTCD,SLC6A6,NR2C2,NDRG2,SUPT16H,OXA1L,HOMEZ,PSME1,DDX17,SYNGR1,SERPINC1,PKP3,CREB5,SCRN1,LRCH1,CCDC141,NDN,BMI1,CACNB3,DIP2B,LMO4,USP3,ADO,TAL1,RPS6KA5,NUFIP2,KLF7,NRXN3,NOL4L,HBE1,SLN,AKIRIN2,LRMDA,IMPG1,FFAR4,FRA10AC1,LMO1,IPO7,HEBP1,GRIN2B,MYH13,CDK2AP1,AKAP3,PTCHD4,CA14,ARHGAP18,ABCC4
GOBP_POSITIVE_REGULATION_OF_SYNAPTIC_TRANSMISSION	CUD	-0.0128002	0.00575242	0.026069	95	0.949966	brain	TWAS	c5	0.026069	0.854992743	CACNB2,CACNG8,LILRB2,SQSTM1,FLOT1,NSG1,KCTD13,STX4,SNCA,PRNP,DTNBP1,SLC8A3,YTHDF1,DRD1,RGS14,CLSTN1,PRKAR1B,TACR1,NTRK1,IGSF11,GSK3B,EIF2AK4,CHRNA7,CACNG5,TACR2,SLC24A1,GRIN2C,MPP2,GFAP,GRIN2A,TSHZ3,RIMS3,RASGRF2,AGER,CYP46A1,OXTR,TNR,SERPINE2,DRD2,GRIK2,CRHR2,CACNB4,DLG4,VAMP2,SLC4A8,HAP1,PINK1,EPHB2,STAU1,RIMS1,KMO,PTEN,NALCN,STX1A,RELN,LGMN,ZDHHC3,NFATC4,CLSTN3,NF1,PLK2,LAMA2,SLC1A3,STX3,CLSTN2,BAIAP3,PTN,FAM107A
GOBP_EXCITATORY_SYNAPSE_ASSEMBLY	CUD	-0.0250103	0.0112733	0.0265181	17	0.278497	brain	TWAS	c5	0.0265181	0.856299383	GRID2,LRRC4B,LRRC4,SEMA4A,NTRK3,SRGAP2,CBLN1,NRXN2,PTEN,WNT5A,VSTM5,WNT7A,SRGAP2C
GOBP_NEGATIVE_REGULATION_OF_B_CELL_ACTIVATION	CUD	-0.0289571	0.0130512	0.0265056	23	0.860986	brain	TWAS	c5	0.0265056	0.856299383	BANK1,CASP3,INPP5D,PARP3,CD300A,CR1,PAWR,ATM,FCGR2B,PTEN,PKN1,LAPTM5,MNDA,NDFIP1,INHA
GOBP_NEGATIVE_REGULATION_OF_PROTEIN_SECRETION	CUD	0.0174917	0.00790362	0.0268894	45	0.326738	brain	TWAS	c5	0.0268894	0.856299383	CYP51A1,REST,HADH,KCNJ11,ABCC8,SERGEF,PFKL,RAB11FIP5,PIM3,ADTRP,SYT4,JAGN1,GHRL,CD200,BMP8A,DRD2,F2R,IL12A,RHBDF1,PRKN,UCP2,NR1H3,KCNB1,RHBDF2,DRD4,CHGA,NDUFAF2,KLF7,OPRM1,DPH3
GOBP_PHENOL_CONTAINING_COMPOUND_BIOSYNTHETIC_PROCESS	CUD	0.0163452	0.00739356	0.027054	41	0.778135	brain	TWAS	c5	0.027054	0.856299383	SLC7A11,TPH1,SNCA,PNMT,INSM1,MC1R,MOXD1,ALDH2,CTNS,DDT,GCH1,CDH3,GPR37,OPN3,GIPC1,KL,WNT5A,RAB38,HDC,PARK7,PAH,DCT
GOMF_CYSTEINE_TYPE_ENDOPEPTIDASE_REGULATOR_ACTIVITY_INVOLVED_IN_APOPTOTIC_PROCESS	CUD	0.0205267	0.00925913	0.026629	30	0.558101	brain	TWAS	c5	0.026629	0.856299383	RPS27L,SNCA,BIRC7,PRDX3,SERPINB9,ATP2A3,NOD1,PRDX5,CTSH,ST20,CARD8,TNFAIP8,BIRC5,BCL2L13,APAF1,NAIP,CASP1
GSE360_CTRL_VS_B_MALAYI_LOW_DOSE_MAC_UP	CUD	0.00902936	0.00408058	0.0269138	158	0.55651	brain	TWAS	c7	0.0269138	0.856299383	IL16,WHAMM,DDX52,POLRMT,CFD,PLD3,LTBP4,BCKDHA,STK19,ABCF3,IFNAR1,ADH5,VGLL4,ADAMTS3,COX6A1,BCL7A,UTP3,PISD,TIMP3,ERBB3,RRN3P1,ACRV1,UGP2,PSMD3,FAT2,PDLIM7,PGD,PRKCA,ITGA6,SPAG7,GIPR,PRKD2,PTPRA,SLC7A5,CHMP1A,MUC4,PDE10A,HMGN2,SEMA7A,PTOV1-AS1,FADS1,GLT8D1,GLS,TDG,ZNF212,BTN3A1,SCFD1,SC5D,ATP5MC3,RBCK1,SECTM1,FOXK2,PAK1,ADSS2,PLCG2,SPECC1L,USPL1,PTPRU,SEMA6C,S100A9,TEX30,POU6F2,FBLN1,FGFR2,SP140,DYRK4,ZNF384,COG4,SEZ6L,TFIP11,ST20,HLA-E,SDC4,MPHOSPH8,RIMBP2,MINDY2,CSNK1E,TDGF1,WWOX,C3AR1,SREBF2,SSB,ITGB1,WBP4,MYO1F,ARPP19,MX2,SMPD1,ANKRD40,ATP5PB,CAPZA1,DAPK2,RPS6KA5,SNX17,KRAS,MED21,FARP1,ORC4,MAST4,ADK,TCTA,PRELID3A,SRGN,RBM14,TCIRG1,ASF1A,ADCYAP1,SUCO,CCSER2,IMP4
GSE7509_DC_VS_MONOCYTE_WITH_FCGRIIB_STIM_UP	CUD	0.00898454	0.00404544	0.0263575	161	0.987349	brain	TWAS	c7	0.0263575	0.856299383	POLRMT,WDR18,ARHGAP45,GNA11,STARD7,ZAP70,CXCL2,LIMK1,FZD1,HMGB2,SAP30,MAEA,MXD4,ST3GAL6,SF3A1,PATZ1,CCNG2,TTC3,HMGN1,IFNGR1,WBP1L,SRPRA,RALBP1,FAM13A,RASSF2,ATG2A,ALDH3B1,PTP4A2,MAST3,FAM50B,RPP40,MOGS,YJU2,OSMR,ZKSCAN1,SELENOW,RUVBL2,GLT8D1,SPTSSA,CYB5R1,SLC16A6,PDHB,ZHX3,PPIE,MYCL,FAM216A,MAPKAPK5,MNT,ATP2A3,ALG8,RNMT,GLB1,TADA3,PDCD6,HAGH,PAWR,VPS41,TRAF3,NCAPD2,IFFO1,ARAP1,CEBPA,CEBPG,PPP1R7,DNAJC16,ST20,EZH1,PFAS,SIPA1L3,RGS2,CBX5,RYBP,OXA1L,PIGC,HMBS,CCDC93,MAP2K1,SNAPC5,C2CD2,ALDH9A1,AQR,RNF44,MCAT,LRPPRC,VWA5A,CIAPIN1,FAM53B,SLF2,ATXN7L3B,REEP5,KLF7,NCOR2,SCARB1,TMEM243,ARHGAP29,XPOT,STK38L,TMEM41B,PLXND1,EPRS1,ACP1,CREBL2,FRAT2,MMS19,FES,MAN2A2,CD81,PARK7,SIRPA,RPRD2,POLR3C,GCSH
KEGG_PPAR_SIGNALING_PATHWAY	CUD	0.0139745	0.00630195	0.0265901	59	0.607023	brain	TWAS	c2	0.0265901	0.856299383	FABP1,SCD5,ACSL1,UCP1,SORBS1,ACOX3,ACSL5,SLC27A6,ACSL6,DBI,FABP3,SLC27A1,SLC27A2,ACSL3,CPT1C,ACOX2,PLTP,PLIN1,CYP27A1,CD36,ACADM,SLC27A5,NR1H3,ACOX1,FABP7,CPT1B,OLR1,ACAA1,SCP2,CPT2,CYP4A11,CYP4A22,PCK2,UBC
LY_AGING_OLD_DN	CUD	-0.0189377	0.00855902	0.026925	35	0.484243	brain	TWAS	c2	0.026925	0.856299383	HMGB2,PARP1,CCNA2,CDC25B,PCNA,BARD1,NUP88,HMGN2,PSMA2,KIF14,FBN2,CCNF,PKMYT1,RANBP1,POSTN,CDC20,KIF2C,CSE1L,TYMS,DDX39A,CTSC,SERPINB2
MIR4780	CUD	0.022361	0.0101056	0.0269158	29	0.431837	brain	TWAS	c3	0.0269158	0.856299383	VWA2,TMED4,BBS7,FOXN2,HEXIM1,NCL,GMFB,SLC12A2,RANBP1,TMEM191B,TMEM191C,HNMT,PIK3C2B,YBX2,PPP1R14C,TMTC3,BBS5,NOP58,TRIM44,NUDT7,ATXN7
PUIFFE_INVASION_INHIBITED_BY_ASCITES_DN	CUD	0.012206	0.00549333	0.0262861	87	0.215703	brain	TWAS	c2	0.0262861	0.856299383	BTBD1,LAMTOR3,HNRNPDL,ZNF330,LEPROT,PDGFC,ECHDC1,PTPRK,ERI2,DKK1,C6orf120,TM7SF2,SLC29A2,NDUFV1,ACBD3,MTMR6,APRT,CDK10,PPIC,ZNHIT6,SH3GLB1,RAB11FIP2,INPP5F,ATG12,EEF1E1,ZNF410,ELOVL5,ATG5,PNN,EPB41L2,RABGAP1L,GCH1,NAP1L1,TEX30,KLHL22,EXOSC8,RABGGTB,LDLR,NFYA,TRAK2,RYBP,MFF,DHCR7,POT1,TNFAIP8,CEBPZ,CDC42EP3,SHLD2,ZBED5,ESF1,TAF1D,FUT4,SELENOP,CTBP2,NRBF2,ZNF226,SECISBP2L,RNF187,LSM8,ORC4,CDK7,PDCD10,ARHGAP29,TGFBR3,CDK1,TP53BP2,TP53I3,BCAS2,NOC3L,C1orf115,GTPBP8
REACTOME_DISASSEMBLY_OF_THE_DESTRUCTION_COMPLEX_AND_RECRUITMENT_OF_AXIN_TO_THE_MEMBRANE	CUD	-0.0252632	0.0113979	0.0266592	22	0.997216	brain	TWAS	c2	0.0266592	0.856299383	WNT8A,FZD1,GSK3B,PPP2R5A,PPP2R1B,CSNK1G2,PPP2R5C,AXIN1,CTNNB1,DVL1,CAV1,LRP6,FRAT1,FRAT2
REACTOME_TOLL_LIKE_RECEPTOR_TLR1_TLR2_CASCADE	CUD	-0.0114317	0.00517141	0.0270665	77	0.872409	brain	TWAS	c2	0.0270665	0.856299383	MAPK9,NFKB1,TLR1,TLR6,MAPK10,TIFA,ALPK1,TNIP2,TLR2,MAPK8,MAPK3,TIRAP,MAP2K7,MAP2K6,UBA52,PPP2R1B,IRAK2,SFTPA2,SFTPD,CD36,PELI2,MEF2A,ECSIT,MAP3K7,NOD1,CD14,NKIRAS1,DUSP3,S100B,CASP8,NFKBIB,S100A9,S100A12,S100A8,S100A1,MAP2K1,USP14,SIGIRR,RPS6KA2,NLRX1,TAB2,AGER,MAPK11,RPS6KA5,BTRC,NFKB2,CREB1,IKBIP,UBC,MAP3K8,TRAF6
REACTOME_VIRAL_MESSENGER_RNA_SYNTHESIS	CUD	-0.0147212	0.00664631	0.0267639	54	0.302404	brain	TWAS	c2	0.0267639	0.856299383	POLR2E,POM121,POM121C,POLR2B,NUP54,RANBP2,NUP88,NUP107,NUP58,NUP62,NUP85,NUP205,NUP50,POLR2G,SEH1L,GTF2F1,POLR2I,POLR2L,NUP42,NUP93,POLR2C,NUP210,NDC1,GTF2F2,POLR2F,NUP35,NUP133,POLR2D,POLR2A
RIZKI_TUMOR_INVASIVENESS_2D_UP	CUD	-0.0151181	0.0068107	0.0264352	54	0.922375	brain	TWAS	c2	0.0264352	0.856299383	HPGDS,GUCY1A1,RNF4,STK10,TUBGCP3,STARD3,SMARCE1,HMGCL,DCTN1,LSM7,GNA11,ABCD4,ACOT8,NCL,NQO2,ECI2,SPHK2,LSS,CAD,ADAR,TGFBR3,DNAJC27,LRP3,DUSP2,PLPP3,REV3L,COPB2,PDYN
SNF5_DN.V1_DN	CUD	0.00902793	0.00407698	0.0268034	136	0.080514	brain	TWAS	c6	0.0268034	0.856299383	OLR1,SMIM10L1,PDLIM5,MGST2,NSG1,CRMP1,MCUB,PRKG2,VNN1,CBR3,SIM2,UCHL1,GABRB1,CP,SH3RF1,HSD17B7,RGS5,TPD52L1,ITGA7,ITGA3,KIRREL1,SNCA,ACYP2,EFEMP1,EFNA3,GPX3,RIMKLB,C1QTNF1,PRKAR1B,TRAPPC6A,P2RX5,ENO3,ESR1,LY75,KCNAB1,GATAD2A,OTUD7A,SLC1A6,MYLK,DSP,SMARCB1,FLYWCH2,RAPGEF3,ARHGEF28,TMEM176B,TMEM176A,CACNB4,CHODL,WFIKKN1,SLCO3A1,FAH,ATP9A,CHRNB1,NPR3,SYTL2,RPS6KA2,IRAG1,CDH10,PKP1,TNNT2,LMOD1,PTPRVP,ACAA1,KNG1,CARD10,FRZB,ABCA4,PTPRK,ANK3,GDNF,DNAJA4,RBP4,RAB3GAP2,MYH3,SPEG,NFKBIZ,MAPK13,RCAN2,PKP2,PCOLCE2,PANX1
SS18_SSX1_FUSION_UNIPROT_Q8IZH1_UNREVIEWED_TARGET_GENES	CUD	-0.0120037	0.00542722	0.0269837	75	0.910098	brain	TWAS	c3	0.0269837	0.856299383	POLRMT,PWWP3A,TMEM91,TRMT10A,MTTP,USP53,PSEN2,COL20A1,ATP1B1,CLSTN1,HHAT,RAB37,OLA1,MPP7,COBLL1,KCTD21,AP3B1,RHOQ,ATM,TNXB,RGL2,TMEM30B,METTL15,COL26A1,RASA4,KLF11,PRDM15,TSPO,CROCC,F7,HSPD1,TPM1,ARID5B,FAM227B,DTWD1,E2F7,SEMA3E,LARS1,RAB3C,LIN28B-AS1,CCDC92,RCN1,TMEM218,TMEM181
VANTVEER_BREAST_CANCER_METASTASIS_DN	CUD	-0.0126809	0.0057273	0.026821	71	0.553133	brain	TWAS	c2	0.026821	0.856299383	TMEM74B,MCCC1,PSMD2,DCK,PAQR3,CP,CDC42BPA,TRIP13,LPCAT1,PFKP,PITRM1,TMEM45A,CDC25B,PLEKHA1,HACD2,MGAT4A,KIF14,INAVA,ASNS,COL4A2,MCM6,NUSAP1,DENND11,ECT2,UCHL5,AGFG1,GNAZ,DIAPH3,BIRC5,BNIP3,STX1A,DEPDC1,RFC4,SERF1A,DEGS1,RRAGD,SPC25,MTMR2,PRC1,GPSM2,PLAAT1,CTPS1,CMC2,CENPN,GMPS,NMB
WP_KALLMANN_SYNDROME	CUD	-0.0285788	0.0129064	0.026808	20	0.524257	brain	TWAS	c2	0.026808	0.856299383	OLIG2,PROKR2,MAP2K2,TMEM98,SOX10,SEMA3E,AKT1,PLXND1
GOBP_U2_TYPE_PRESPLICEOSOME_ASSEMBLY	CUD	-0.0277482	0.0125597	0.0271535	14	0.715003	brain	TWAS	c5	0.0271535	0.85745504	SF3A1,SF3B2,SNRPD1,SNRPE,SF3A2,SNIP1,SF3A3,SF3B3,SF3B1,SNRPD2,SNRPF,SNRPB2
MIR2682_3P	CUD	-0.0143091	0.00648435	0.0273341	55	0.902024	brain	TWAS	c3	0.0273341	0.861556632	CDK14,WDR1,AS3MT,ANXA5,DCUN1D4,COL12A1,TIA1,EXOC6B,PRKCA,FUT11,DPY30,BRWD1,COBLL1,RGS6,ATG14,RAP1A,C5orf63,MRC2,DIPK1A,TRAK2,NIPA1,SLC30A10,NUFIP2,KCNK2,ANK3,KLHL29,BSN,RAD54L2,CDH8,ANKH,KCNA6,CD2AP,ST8SIA3,CCDC115
GOBP_PROTEIN_LOCALIZATION_TO_ENDOPLASMIC_RETICULUM	CUD	-0.0160608	0.00728724	0.027527	57	0.912923	brain	TWAS	c5	0.027527	0.866030006	GRIK5,BAG6,SEC61G,SRP72,SPCS3,UBAC2,TAPT1,RAB3GAP2,MIA3,SRPRA,TRAM2,VAPA,ZFAND2A,SSR3,DDRGK1,SRP14,SPCS1,KDELR2,SEC63,RTN4,BTF3,PDIA2,SGTB,KDELR1,SRP68,KDELR3,INSIG2,LRRK2,HERPUD1,GBF1,CHMP4A,SRP19,CHMP4B,SNAP25-AS1,SEC16B,BHLHE40-AS1,EDEM1,SEC61A1,SRPRB,SEC61A2
GOBP_ANTIGEN_PROCESSING_AND_PRESENTATION_OF_PEPTIDE_ANTIGEN_VIA_MHC_CLASS_IB	CUD	0.0162353	0.00737127	0.0276294	25	0.268226	brain	TWAS	c5	0.0276294	0.866044053	HLA-F,HLA-G,HLA-H,HLA-E,TAP2,AZGP1
GOBP_CELLULAR_RESPONSE_TO_REACTIVE_OXYGEN_SPECIES	CUD	0.00926902	0.00420774	0.0276052	131	0.404811	brain	TWAS	c5	0.0276052	0.866044053	PCGF2,MAPT,AXL,FABP1,MAPK9,EGFR,PKD2,PXN,CAMKK2,SOD3,MAPK8,DDR2,PDK2,MAPK3,TRPM2,PCNA,BMP7,CCS,RPS3,ZNF580,NME8,FER,PRDX3,PRKCD,ERN1,PDGFD,PLEKHA1,MAP3K5,TRAP1,STAT6,DHFR,RIPK1,OSER1,CD36,HGF,GCH1,IMPACT,PAWR,AQP1,IL18BP,PRDX5,STK25,MMP2,KDM6B,PPIF,PINK1,CAT,SPHK1,ECT2,GLRX2,MET,GPR37,AKR1C3,NET1,PDE8A,BNIP3,CYP1B1,LRRK2,PRKAA1,MAP1LC3A,SMPD3,TPM1,FBLN5,CRYGD,PPARGC1B,PDCD10,PTPRK,CDK1,RHOB,PRDX1,FYN,AKT1,H19,HDAC2,PARK7,MAPK13,SIRPA
MIR6503_3P	CUD	0.0283612	0.0128854	0.0277333	17	0.0555918	brain	TWAS	c3	0.0277333	0.866104841	VPS53,TRIM62,SERP1,LRRC57,CDH26,HNRNPLL,RB1,SYT13,NLN,AK7,LARP1,OR6A2,KIF2A,HTR1F,NUDT5
ZNF23_TARGET_GENES	CUD	-0.0216298	0.00982607	0.0277169	21	0.796728	brain	TWAS	c3	0.0277169	0.866104841	RPH3AL,SYT5,STUM,PNPLA6,CEACAM19,GAS8,RAB37,STAT6,LIG1,GINS3
REACTOME_MICRORNA_MIRNA_BIOGENESIS	CUD	-0.0279018	0.0126891	0.0278868	22	0.654071	brain	TWAS	c2	0.0278868	0.869300633	POLR2E,POLR2B,XPO5,POLR2G,RAN,POLR2I,POLR2L,POLR2C,BCDIN3D,POLR2F,DROSHA,POLR2D
AP2ALPHA_01	CUD	-0.00985639	0.00450733	0.0287609	109	0.109123	brain	TWAS	c3	0.0287609	0.873246439	PPP1R12C,RPIA,ADGRL3,CD83,JARID2,DDR1,LTA,BAG6,IGFBP7,ZNF362,PHC2,PRDM16,MXD4,TMEM131L,TEAD2,NUP62,ATF5,JOSD2,SPACA6,C6orf89,CMTR1,RAPGEFL1,RAB5C,TIGD6,NDST1,G3BP1,MAP3K11,DSCAM,SMG1,DMPK,FKRP,NYAP1,USP49,TRERF1,EIF2S1,SP4,CNKSR1,MAP3K6,TTBK2,KCNK12,MKNK2,MAP2K2,MED13,SEMA6C,S100A16,DRD2,MAP1B,PLEKHA8,ZNRF2,CTDNEP1,ELP5,CLDN7,SP3,ELOVL1,ARTN,CCDC24,ASTN1,TRMT1,NACC1,PKN1,LUC7L2,SOX10,CBX6,KLF12,TSPAN17,EGLN2,MAP1LC3A,SCN5A,LRP8,LMO4,NUFIP2,BBS10,FBXO34,SLITRK5,DGCR2,TMEM127,CIAO1,NR3C1,CIB1,UST,MPC2
BIOCARTA_CHREBP_PATHWAY	CUD	-0.039613	0.0181528	0.0290945	14	0.824164	brain	TWAS	c2	0.0290945	0.873246439	PRKAR2A,PRKAR1B,ACSM1,ACSBG1,PRKAR1A,PRKAG2,PRKAB1,MLXIPL,PRKAA1,PRKAR2B,PRKAA2,PRKAB2
CAHOY_ASTROCYTIC	CUD	-0.0107794	0.00495031	0.029441	101	0.677846	brain	TWAS	c6	0.029441	0.873246439	CORO1C,BMPR1B,SLC7A11,GOT2,VNN1,HEY2,GPAM,TECTB,GPR85,AKT2,CBS,FAM20A,KCNJ16,NIPAL3,LYRM4,FARS2,CYP4F11,SLC27A1,HSD11B1,BTBD17,GRIN2C,TMEM51,SLC25A34,BCAT1,SLC7A10,LGI4,MFGE8,ASNS,AGT,AIFM3,TNFRSF19,ADCYAP1R1,ELOVL2,COLGALT2,SLC13A5,AGPAT4,RSPO1,PHKG1,NCEH1,RAN,ATP13A4,ADORA2B,RARRES1,SLC30A10,SCG3,STK38L,MERTK,TTYH3,PLD2,COX10,GRHL1,NTSR2,RASA2,RNF24,SYPL2,NMB
CCATCCA_MIR432	CUD	-0.0151067	0.00688622	0.0282525	55	0.512236	brain	TWAS	c3	0.0282525	0.873246439	ACACA,ZGPAT,GTF2I,SMURF1,PCGF3,DYNLL1,ABCB9,PCDH10,H3-3A,NTRK3,AIRE,CHD9,KIAA1755,ADIPOR1,RBCK1,CAMTA1,LRRC1,SZT2,TOX4,SLC7A8,SPTBN4,CALN1,PRKG1,LRP5L,NAA50,TM9SF3,COL11A1,FURIN,PPP1CB
DAUER_STAT3_TARGETS_DN	CUD	0.0189509	0.00870633	0.029504	37	0.461134	brain	TWAS	c2	0.029504	0.873246439	LAP3,HPGD,HERC6,TLR3,IFIT1,DDX60,STAT1,TRANK1,HEXIM1,OAS3,GRB14,DNAJB4,IFI44,IFIH1,SP110,ISG15,IFITM1,IRF7,TRIM22,TRIM5,HSPA1B,MX1,BCL2L13,ATP5MJ,TMEM97,PRPF4B
FAELT_B_CLL_WITH_VH_REARRANGEMENTS_UP	CUD	-0.0201434	0.00920654	0.0286733	30	0.368017	brain	TWAS	c2	0.0286733	0.873246439	ARFRP1,GABBR1,HLA-F,TLR1,RAB31,YIF1A,CLIC4,SUN1,NPC2,SAP18,MXI1,CDKN2D,RAB6A,CAPZA2,SCRN1,N4BP2L1,CPT1B,BMI1,TUBA1A,FGL2,DENND4B,MNT,ING1,CBFA2T3,PLAGL1
GOBP_ENDOPLASMIC_RETICULUM_TUBULAR_NETWORK_ORGANIZATION	CUD	0.0291335	0.0133451	0.0290296	16	0.881084	brain	TWAS	c5	0.0290296	0.873246439	REEP2,TMEM33,LNPK,ARL6IP1,ZFYVE27,REEP1,RTN4,ATL3,ATL2,REEP3,RAB3GAP2
GOBP_NEGATIVE_REGULATION_OF_VASCULATURE_DEVELOPMENT	CUD	-0.0136176	0.00622721	0.0287574	59	0.863025	brain	TWAS	c5	0.0287574	0.873246439	HLA-G,GTF2I,THBS2,EFNA3,SEMA4A,NAXE,EPN2,ROCK1,ANGPTL7,SERPINE1,THBS1,YJEFN3,SEMA6A,STAT1,GHRL,ATP2B4,ANGPT4,THBS4,SLC12A2,AGT,COL4A2,PDE3B,ABCC8,CNMD,CTNNB1,HSPG2,WNT4,TIE1,SPARC,ALOX5,TAFA5,NF1,VASH1,PLK2,SEMA3E,SERPINF1,PTPRM,ROCK2,SARS1
GOBP_POSITIVE_REGULATION_OF_HEART_GROWTH	CUD	0.0276249	0.0126156	0.0285431	19	0.503763	brain	TWAS	c5	0.0285431	0.873246439	ACACB,RBPJ,HEY2,FGF2,BASP1,TBX2,FGFR2,PARP2,ERBB4,BMPR1A,WNT2,TBX5,TGFBR3,CDK1
GOBP_REGULATION_OF_SYSTEMIC_ARTERIAL_BLOOD_PRESSURE_BY_HORMONE	CUD	-0.0152787	0.00699383	0.028918	41	0.45193	brain	TWAS	c5	0.028918	0.873246439	ENPEP,DRD5,CORIN,OR51E2,SUCNR1,TACR1,CTSZ,EDN3,OXTR,AGT,ACE,F2R,F2RL1,AGTR1,RPS6KA2,EDNRB,SERPINF2,AVPR1A,CYBA,ECE1
GOBP_VASCULAR_ENDOTHELIAL_GROWTH_FACTOR_SIGNALING_PATHWAY	CUD	0.0177309	0.00814181	0.0294236	35	0.56145	brain	TWAS	c5	0.0294236	0.873246439	FLT3,ADAMTS3,PDGFRA,KDR,FLT4,SMOC2,NRP1,GAB1,PIK3CD,PRKD2,SEMA6A,IL12A,VEGFB,MYO1C,CCBE1,NRP2,ROBO1,NUS1
GOCC_U12_TYPE_SPLICEOSOMAL_COMPLEX	CUD	-0.023036	0.0105679	0.0292719	17	0.0968323	brain	TWAS	c5	0.0292719	0.873246439	SF3B2,SNRPD1,ZCRB1,PDCD7,SNRPE,RNPC3,SNRNP25,SF3B3,LSM7,SF3B1,SNRPD2,SNRPF
GOMF_FIBROBLAST_GROWTH_FACTOR_RECEPTOR_BINDING	CUD	-0.0229904	0.0105606	0.0294809	17	0.756005	brain	TWAS	c5	0.0294809	0.873246439	FGF22,KLB,FGF5,FGF2,FGF10,FLRT2,FRS3,KL,FGF7,FGF1,FGF23
GOMF_QUATERNARY_AMMONIUM_GROUP_BINDING	CUD	-0.0191654	0.00879391	0.029302	40	0.476844	brain	TWAS	c5	0.029302	0.873246439	OGDHL,SCARB2,ESYT1,OGDH,APOC1,PCYT1A,ILVBL,TKT,CHMP3,PLTP,CHMP2A,PITPNA,SESTD1,ESYT3,PCTP,RASGRP1,NF1,CHRNB2,VDAC2,SERPINA5,ESYT2,GPR12,HACL1
GOMF_RIBONUCLEOPROTEIN_COMPLEX_BINDING	CUD	-0.00925112	0.0042477	0.0294125	117	0.697364	brain	TWAS	c5	0.0294125	0.873246439	UNG,EFL1,CPEB1,GEMIN4,PRPF31,YTHDF1,PRPF6,BAG6,SEC61G,SRP72,GCN1,NOPCHAP1,GUF1,CD2BP2,SRPRA,SND1,SPATA5,EIF2A,LETMD1,EIF4B,CBX5,PPIH,NEAT1,NOMO3,NOMO2,SNRPD1,NCLN,EEF2,NOMO1,C1QBP,DHX33,WDR12,MTOR,XPO5,EIF2S1,GTPBP4,DDX5,OLA1,IGHMBP2,EIF3C,EIF5AL1,SMG6,SLFN12,SBDS,IMPACT,RPSA,IFIH1,MRPS27,TTC5,TMEM223,LTN1,EIF5A,RNASEL,UNK,SRP68,PRMT7,SPATA5L1,OXA1L,TIMM50,NAA16,ITCH,EIF6,YBX3,NME1,SRP19,PRMT3,SECISBP2L,EIF5A2,TMCO1,PIWIL1,MTIF3,SEC61A1,EEFSEC,MTRFR,SEC61A2
GOMF_S_ACYLTRANSFERASE_ACTIVITY	CUD	0.0222743	0.0102278	0.0294187	29	0.154673	brain	TWAS	c5	0.0294187	0.873246439	ZDHHC7,ZDHHC6,FASN,ZDHHC24,ZDHHC4,DLST,ZDHHC20,ZDHHC11B,ZDHHC11,ZDHHC8,ZDHHC22,MCAT,ZDHHC13,ZDHHC3,ZDHHC17,ZDHHC5,ZDHHC14
GSE14908_ATOPIC_VS_NONATOPIC_PATIENT_RESTING_CD4_TCELL_UP	CUD	0.0077023	0.00351895	0.0286107	185	0.706774	brain	TWAS	c7	0.0286107	0.873246439	TMED3,ZDHHC7,GGNBP2,TPGS1,MCUR1,FAM114A1,RHOH,CRMP1,PLA2G12A,CTSO,PHC2,TMEM192,SUPT3H,TTC3,HLTF,TMEM63A,ARFIP1,TMED9,ZNF354B,RASL11B,ITGA3,PBXIP1,TMEM14A,SPRYD3,BLVRB,NDST1,DCTN4,C11orf68,VAPA,POLI,KLC3,COX17,IDH3B,SLC4A11,C1orf159,PRXL2B,CNPY4,SPATA13,NDUFA6,TCF25,COPE,SFXN4,CNKSR1,STAT1,KCTD2,GRB2,IGHMBP2,RAB8A,RAC1,AREL1,TSTD1,CDIP1,TMX4,CLASP2,NMT2,PRKAB1,TNN,CD53,ST7L,PPM1J,MINDY1,POGZ,ASIC3,GARS1,HAVCR1,ITM2B,DLG4,TRMT112,SMO,NRF1,SH3GLB1,RAP2B,SNAPC1,PABPC1L,SGPL1,VSIR,PSAP,TERF2,CARD11,VAMP4,RHBDD1,BET1L,COL18A1,CCPG1,GLUD1,SRI,ASB13,DSC2,GAS2L3,ZNF414,CKAP4,PIP4K2A,RIN3,VWA5A,BICRA,TRAF4,SLC7A14,GALC,CHCHD5,ACVR2A,STXBP3,SMYD4,COG5,YIPF5,CERS6,SWAP70,HECA,NFKBIZ,LYSMD3,ST8SIA1,PARK7,RAB21,GAB2,SEC22B,NCBP2AS2,UFL1,GFRA1,FICD
GSE17974_0H_VS_6H_IN_VITRO_ACT_CD4_TCELL_UP	CUD	-0.00823372	0.00375474	0.0283156	159	0.736487	brain	TWAS	c7	0.0283156	0.873246439	SMIM10L1,LIME1,GABBR1,GTF2IRD2,SPON2,MCUB,CLIC6,ERP27,RNF10,HSD17B11,FAM13A-AS1,FAM200B,MAN2B2,HEBP2,ITPRIP,PRDM5,BIN1,TRAM2,TTC28,CCDC69,PDE9A,CHD9,AKTIP,TCEA3,TSPYL4,PRKCA,ZNF831,VPS9D1,VIPR1,DYNLT2B,ZNF101,HKDC1,SYTL1,G0S2,PARP3,LPP,PSTK,PTPRT,LINC02035,ST3GAL5,DHRS7,NMT2,ZDHHC11,PSTPIP1,HYKK,TTC32,PELI2,ZBED10P,CD4,AK5,ZNF256,ZNF8,ACAP1,ZBTB4,AGPAT4,UCP2,NEU4,ASB16-AS1,MDS2,SUSD4,RNF125,SKIL,SUCLG2,RAP1GAP2,MYLIP,FAM8A1,ITCH,SAMHD1,KLF11,ROGDI,ENC1,NET1,GSTM1,SMYD3,MYO1F,MORC2-AS1,GJB6,SRD5A1,LYRM9,KLF7,NOL4L,IRF2BP2,KAT6B,RETREG1,LINC00173,SNN,PTPRM,CORO1B,TBC1D5,TSPAN32,PRLR,PARP8,SYNM,SIAE,GSE1,MT2A
GSE21033_CTRL_VS_POLYIC_STIM_DC_6H_UP	CUD	0.00893415	0.00409049	0.0289528	134	0.66192	brain	TWAS	c7	0.0289528	0.873246439	EPS8L1,SQSTM1,PNRC1,RABGEF1,UBE2D3,ART3,RNF10,PRKCZ-AS1,CEP135,UBA6,ANXA5,LEPROT,ACSL5,KCNN3,WDR4,PRDM2,RAPGEF6,NAPG,TPM4,USE1,MAD1L1,HMG20B,MATK,TEX14,TMEM39A,ZPR1,SACS,NUP58,COPS2,SLC27A2,ADAMTS7,CFAP70,NT5E,SLC30A6,IDI2-AS1,WDR37,NABP1,P2RX2,NUMB,ZC2HC1C,KIF25,ST3GAL5,B3GAT1,DDIT3,ZFYVE16,SNIP1,POU6F2,DRD2,CHMP2A,DLG4,KDM6B,CPA4,HSPB7,RTF2,LAMC1,PLA2G4C,FAM83E,NPC1,FCGR2C,ODR4,KHDC1L,AGFG1,DHCR7,ENOSF1,ATXN3,MOAP1,BTBD7,ULBP2,CMKLR1,SLC25A15,TENT4A,ERCC1,DYRK2,DNTTIP2,FBXO28,PIK3C3,FAM3C,PPFIBP1,NR3C1,TMEM41B,ZNF143,PLAGL1,DCTN5,GOLT1B,MAGOH2P,SIRPA,CMC2
GSE26290_CTRL_VS_AKT_INHIBITOR_TREATED_ANTI_CD3_AND_IL2_STIM_CD8_TCELL_DN	CUD	-0.00960602	0.00441273	0.0294889	138	0.545655	brain	TWAS	c7	0.0294889	0.873246439	PWWP2B,DUSP14,LAIR1,RNF216,HOPX,RELL1,IFNAR2,GAS2L1,P2RX4,MOB1B,MSMO1,DOCK9,ITPRIP,PLXNA4,LEPR,S100A4,RIT1,CBR3,MORC3,TRPM2,ADARB1,JARID2,HMGCS1,DGKD,RAB24,CLSTN1,NIPAL3,GDPD5,FOXN3,RPS6KA5,CSGALNACT2,PRKCA,CD82,NRROS,SP4,WIPI1,FAM241B,DPY30,GOLGA7B,IL17RB,SELENOK,GPR155,CAPG,ST3GAL5,GSTA4,C1orf162,MOV10,RHOC,IMPACT,CHSY1,GIMAP1,ZFP28,RCBTB2,CD9,SGTB,HPS4,CSTF1,RAP2B,PTGIS,SYNE3,PLEKHG3,LANCL1,CDRT4,TNFAIP8,NPTX1,RPTOR,SECTM1,NECAP2,CROCC,SERTAD2,LACTB,RAB8B,ZNF575,CRLF3,ASIC1,DIP2B,DNMT3B,ACVR2A,PDCD10,NDFIP2,MICAL1,CNIH4,MAP3K8,PTPRN2,ESYT2,AKR1A1,CALCOCO2,PPFIBP1,GNPDA1,PHYH,TAP1,PSMB9,FES,CMTM3,RNF144A,AMIGO2,TAGAP
GSE36392_TYPE_2_MYELOID_VS_EOSINOPHIL_IL25_TREATED_LUNG_UP	CUD	-0.00654718	0.00299641	0.0288884	220	0.908064	brain	TWAS	c7	0.0288884	0.873246439	STK32C,MRPL45,SOCS7,WNT8A,C4B,RPS18,FSCN1,PMS2,IGFBP7,BOD1L1,SPRY1,ANKRD50,LAP3,GAS2L1,ANAPC5,SOD3,PHC2,LRBA,SNAP47,TACC3,NAPB,ENTPD6,PCCA,ZFP2,SUOX,CAMLG,SLCO2A1,CCDC186,C19orf47,CLSTN1,COQ7,NCKIPSD,RNF123,PRKCA,HELZ,SKA2,EXT2,ZNF579,FKRP,SELENOW,SLC7A5,PIEZO1,APRT,RPL13,LSG1,PCYT1A,MTFR1L,DPY30,PRMT1,MYO9A,TOR1AIP2,CHST13,DLST,SIGLEC10,MYLK,RPL14,SERPINB9,L3HYPDH,SFTPD,ASPA,LIN37,ZNF790,TICRR,RABGAP1L,CNIH1,BHMT2,NDUFB10,LACC1,SNX19,VPS41,ZNF329,KCNAB2,GALNT6,TARS1,LONP1,PLPPR4,B4GALT6,EBNA1BP2,ACP3,CYGB,STXBP5L,EIF4E3,CAPRIN2,CDRT4,RPL4,DEPP1,RASSF4,ADCK1,HEXB,CYB5R2,BCL2,NDUFAF5,FHL2,CYFIP1,TRMU,CPSF2,XPO4,DTWD1,TNIK,LGALS1,H1-0,MAP3K20,CDC7,MAST2,PRSS54,RAB12,PREP,MAML2,LPIN1,CD81,MRGPRE,ATP10B,SLC38A9,IL6ST,ADGRF5,CREB3L2,TEX261
GSE41867_LCMV_ARMSTRONG_VS_CLONE13_DAY15_EFFECTOR_CD8_TCELL_UP	CUD	-0.00869854	0.00397369	0.0285943	148	0.464157	brain	TWAS	c7	0.0285943	0.873246439	BSG,UQCR11,POLR1H,HLA-DQA1,TAP2,KCTD7,FZD1,REST,DNAJB14,PARL,TLR6,FBXO6,AZIN2,ZMYM1,TBC1D19,PARP9,TEC,OCIAD1,PALLD,CALHM2,UBA6,TRAM2,PLSCR1,GID8,C11orf68,TRAF3IP1,NMNAT1,STARD6,SAMHD1,TTI1,TEX14,SPAG7,ZNF579,TMEM39A,POGLUT1,CYRIA,AVEN,SLC12A6,COMMD10,NUP62,PRKCD,INAVA,CYB5R1,ZNF212,FAM220A,MAP3K5,MRPL32,GLRX,CARHSP1,ST3GAL5,CORO7,GPI,ABCC1,TRIM13,MRPS27,SGCG,TNFAIP2,UBLCP1,PTPN1,SRA1,TMCO6,PDF,AARS1,SLCO3A1,PGM2L1,MICOS10,AGRN,TFEC,GMFG,BUB3,FAM53B,RSL24D1,HINFP,C1QA,C1QC,GPR75,PPM1B,CYFIP1,HDAC10,ORAI2,PTPN12,SGMS1,KHNYN,CRLF3,COX14,DIP2B,ADAR,HDC,SAYSD1,USP47,SNF8,MED21,SLC16A10,SNN,SWAP70,MRPL23,MAB21L3,SEC22B,CDYL2,TNFSF4,ZNF217,C3orf14,RNF213,ENDOV,WDR74
GSE9650_NAIVE_VS_EFF_CD8_TCELL_UP	CUD	0.00769284	0.00352785	0.0292127	163	0.0765153	brain	TWAS	c7	0.0292127	0.873246439	USP10,RFLNB,RPS19,KCNN4,TNNT1,MFN1,HLA-DOB,ABCC5,TLR6,P2RX4,VPS37B,HSD17B11,TTC3,PSMG1,TEC,WFS1,EPHX1,ITPKB,SFXN2,LIPA,CLK4,DGKA,PAN2,VKORC1,CNN3,ABLIM1,FASN,ZMIZ2,NNT,RPS3,WDR6,DALRD3,NIT2,NOMO1,RERE,SPSB1,RAB3IP,PRKD2,GRWD1,RPL7L1,SELL,TTC27,PTOV1,C19orf48,HEXA,GNL3,CYB5R1,TBCEL,PLEKHA1,ACYP1,IKBKE,ANKRD10,RPL14,POLR3A,DTX1,SIPA1L2,SCAMP1,HAGH,DNAAF10,SSBP2,PCCB,DHX30,ABCG1,ST6GAL1,ZNF638,RNASET2,AMPD3,RNF141,DNAJB1,C3AR1,NECAP1,FNTB,MAX,KANSL2,ADCY6,BCKDHB,CRLF3,EML5,KCTD12,POLR1B,PDK1,RETREG1,RALGPS2,MDN1,IDH2,SATB1,CCND2,MRPL23,HDAC2,IL6ST,ACTN1,CTPS1,CD2AP,NOP56,CTSS,IGF1R,IMP4
KEGG_VASCULAR_SMOOTH_MUSCLE_CONTRACTION	CUD	0.0112095	0.00514321	0.029296	94	0.807745	brain	TWAS	c2	0.029296	0.873246439	KCNMB3,GUCY1A1,GUCY1B1,PLA2G12A,PRKCB,CALML6,MAPK3,GNA13,PRKCA,ROCK1,GNA11,MAP2K2,PRKCD,ARHGEF12,ITPR2,ADCY5,MYLK,MYLK2,KCNMA1,ADCY9,MYLK3,PLCB1,ADCY7,ADRA1B,PLA2G4B,PLCB3,PLA2G5,PLA2G2C,KCNMB4,RAF1,ADORA2B,MYL9,MAP2K1,IRAG1,PPP1R12B,RAMP3,ADCY1,ADCY6,PRKG1,CYP4A11,CYP4A22,ADCY4,PLA2G6,GNA12,ADCY2,KCNMB1,AVPR1A,ADCY3,ROCK2,AGTR1,ADRA1D,PRKCQ,PPP1CB
MIR12132	CUD	0.0106004	0.00485204	0.028908	116	0.906318	brain	TWAS	c3	0.028908	0.873246439	PRH2,PDLIM5,SEPTIN11,WDR17,PTPN13,SH3D19,CLOCK,SUGT1,PCDH8,COL23A1,ZFP2,GLRB,VPS13C,CCDC186,NPLOC4,ASAP2,WASL,VAPB,SP4,YIPF4,NAB1,DDX5,ALG10,ZNF621,ELOVL5,LONP2,UTP11,FBN2,ARSB,CAPZA1,HIPK1,ASB8,HNRNPLL,SMARCA4,DISP2,ZNF587,ZNF417,CLDN7,RAB6A,PGM2L1,ASB4,DISC1,HS2ST1,POC1B,SETMAR,SSBP2,SYS1,TRAK2,C1GALT1,RNF111,VAMP4,HOOK1,APOL6,PLCXD3,C1GALT1C1L,VPS29,SACM1L,ZNF45,PTPN21,LSM8,RAPGEF4,MAP3K20,NTN4,MRPS5,TMEM254,POU1F1,SEPHS1,CIB1,DACT1,DAAM1,ADAMTS6,SREK1,CYP39A1
MIR212_5P	CUD	-0.0161817	0.00742255	0.0292516	55	0.898414	brain	TWAS	c3	0.0292516	0.873246439	SEPTIN11,ATF6,NRP1,ZNF518A,SLC35D1,SMG1,MACO1,KCNH5,SUPT4H1,BEST3,PAFAH1B2,NPEPPS,NAB1,FAM20B,SSUH2,CERS2,POGZ,RAPGEF3,PIK3C2B,TANC2,LDLRAD4,KIAA1549L,GNAZ,TFB1M,SYT9,MEX3C,RSPRY1,MARK3,CTBS,RHOBTB1,CLIC5,ATXN7,STARD7,GALNS,CBLN2,XPO6,SORCS1
MIR4680_3P	CUD	-0.00770613	0.00353378	0.0292052	189	0.32529	brain	TWAS	c3	0.0292052	0.873246439	FAM72C,C2orf69,CNGA3,PSD2,TAP2,CYP3A5,PEX1,CDK6,LIN54,ZNF37A,CPOX,MED28,H2AJ,CCNG2,EYA4,NFXL1,HLTF,CLOCK,ARFGEF3,TXLNB,UBA6,ZGRF1,RSPO3,SORBS1,CLHC1,THSD7A,TMEM106B,LGALSL,SMIM43,FBXL20,WAC,PRKAR2A,DNAAF9,DNAH14,ACSL3,FAM204A,MCMBP,SNAP23,RHOQ,GTF2A1L,KDM5B,ZNF425,ARL14EP,BLOC1S5,ARMS2,ACADSB,TPGS2,DNAL1,ALDH6A1,BRWD1,ZNF260,COBLL1,PCNX1,ABHD2,PLIN1,SUCO,RABGAP1L,IFI44,SCAMP1,GANC,CTSS,POGZ,NEB,PRPF40A,SLC40A1,POSTN,AGGF1,MAP3K7,ZNRF2,TMEM170B,PID1,WARS2,FAM72B,PLXDC2,PBX1,PDCD4,CDH6,C1QTNF3,CPNE4,HADHB,NCK1,KIF13A,CTTN,KLF12,YES1,STRN,DTWD2,UBE2G2,BCCIP,SFXN1,KLHL23,ZNF77,ZNF93,B3GLCT,GFOD2,REEP3,TTC7B,SACM1L,TRIM44,GPATCH2L,SEMA3A,ZFP1,STXBP3,ABCD3,ENPP4,TMED7,GRIA1,MFAP3,RANBP17,CCDC6,RHPN2,WNT16,LMBR1,STK38L,HACE1,LIN28B,WDR7,NAA50,UXS1,CREB5,HS3ST5,STXBP6,TSHZ2,COX11,BNC1,ADAMTSL3
MIR5681B	CUD	-0.0187571	0.0085894	0.0289806	36	0.277628	brain	TWAS	c3	0.0289806	0.873246439	FBXO8,WAC,SCYL3,CREB5,ZNF334,ADD3,PNKD,ALOX5AP,CLMP,VWA5A,MMUT,RND2,SH3GLB1,HDAC9,DTWD2,DNAJB1,ANTXR1,MAP4K4,PPARGC1B,AK9,AGPS,COX10,COX11
MIR7843_3P	CUD	-0.0124245	0.00567857	0.0286729	80	0.673393	brain	TWAS	c3	0.0286729	0.873246439	AP1G1,ZFYVE28,INA,GNRHR,TBX6,MIA3,SNCA,SLC23A2,TNIP1,BAZ2B,GREM1,TMEM258,NWD1,ENPP1,RCC1,MOBP,KDM5A,DIPK1A,FIBIN,RIMS1,TTN,SESTD1,TASOR,ACYP2,GAS2L3,CTTNBP2NL,PIGN,MYO16,CTNND2,OMG,ROBO1,GOPC,STXBP5,MFAP3,CD164,CCDC6,MRPS5,SV2C,ZNF676,CCDC28A-AS1,ONECUT2,NEPRO,SLC9A2,HDAC2,PRPF4B,ADGRF5
GSE7509_UNSTIM_VS_TNFA_IL1B_IL6_PGE_STIM_DC_DN	CUD	-0.0135064	0.00621186	0.0296836	62	0.459594	brain	TWAS	c7	0.0296836	0.877034227	KCNMB3,ADAMTS3,WDR17,ANKRD22,RSAD1,STX4,LRRC4B,NUP210L,BGLAP,LRRC3,TRAF3IP1,AMT,KCNAB1,LYZL4,TNFAIP8L3,ST8SIA5,NRSN1,GAS5,TMEM191C,PAX7,TMEM163,SNHG1,LY6G5B,ABHD16A,GGNBP1,FRS3,MORN3,CGNL1,KCNAB3,SCUBE1,NHLRC1,STX1A,MACROD2,KCTD16,PHLDB3,TSSK4,KCNRG,MARCHF11,AHNAK2,LIN28B,POPDC3,CREBL2,SSTR4
ODONNELL_TARGETS_OF_MYC_AND_TFRC_DN	CUD	0.0190519	0.0087665	0.029761	35	0.867253	brain	TWAS	c2	0.029761	0.877326069	ACACA,FAM72C,CCNA2,LRRC58,BUB1B,ARHGAP11A,CHAF1A,RANBP1,CDC20,G3BP1,CD151,SNHG26,BIRC5,DEPDC1,BRCA2,TOX4,CDK1,RAD1,HELLS,DNA2,SPC25,LIN28B,FAM181B,POLE2
REACTOME_NEF_MEDIATED_DOWNREGULATION_OF_MHC_CLASS_I_COMPLEX_CELL_SURFACE_EXPRESSION	CUD	-0.0227571	0.0104764	0.0298388	19	0.418771	brain	TWAS	c2	0.0298388	0.877326069	AP1G1,HLA-A,AP1B1,PACS1,AP1S1,AP1M1,AP1S3,AP1M2
WP_CAMKK2_PATHWAY	CUD	0.0185288	0.00853038	0.0298484	35	0.856161	brain	TWAS	c2	0.0298484	0.877326069	SQSTM1,CAMKK2,WFS1,NFE2L2,MAPK3,MTOR,EP300,RAC1,ARHGEF7,CAMK1,RAF1,FIS1,RPTOR,NOS1,HMOX1,MAP1LC3A,STIM1,CREB1,CAMK4
GOBP_CARDIAC_MUSCLE_CELL_PROLIFERATION	CUD	0.0241956	0.0111594	0.0301453	29	0.728229	brain	TWAS	c5	0.0301453	0.880602338	VGLL4,NDRG4,RBPJ,HEY2,FGF2,JARID2,SAV1,PRKAR1A,TBX2,FGFR2,CXADR,TP73,ERBB4,BMPR1A,PTEN,MAPK11,WNT2,TBX5,KCNK2,TGFBR3,CDK1,RBP4,FES,TENM4
GOBP_POST_EMBRYONIC_ANIMAL_MORPHOGENESIS	CUD	0.0301556	0.0139024	0.0300754	19	0.288063	brain	TWAS	c5	0.0300754	0.880602338	KDR,EFEMP1,HMGN1,DSCAM,CDH23,MYO7A,BCL2L11,BAK1,CRB1
GOMF_ENDODEOXYRIBONUCLEASE_ACTIVITY	CUD	0.0138987	0.00641118	0.0301672	53	0.998625	brain	TWAS	c5	0.0301672	0.880602338	N4BP2,ZGRF1,RPS3,ANKLE1,ERCC4,RAD51C,FAN1,GEN1,DNASE1,EXO1,DCLRE1C,ERCC5,RBBP8,DFFB,RAD50,SETMAR,EXOG,XRCC1,ERCC1,XRCC3,APEX1,DNA2,MRE11,ENDOV
GSE45365_WT_VS_IFNAR_KO_CD8A_DC_MCMV_INFECTION_DN	CUD	0.00752523	0.00346857	0.0300409	172	0.236157	brain	TWAS	c7	0.0300409	0.880602338	VSTM4,DOC2B,PTPRH,HLA-K,CCHCR1,TNXB,WIPI2,MTTP,SERGEF,DCAF16,CPE,VNN2,MTNR1A,C10orf95-AS1,CKAP2,EPN3,GABRA2,OR51E2,LIN7B,MYBPC2,CLEC11A,SND1,FLNC,CTSF,COQ7,NIPAL3,CDKL1,PRKAR2A,LARP6,HEATR6,RPL37A,ATXN8OS,PLCH1,MEPCE,MC1R,SDHAP1,SLC27A2,OR7C1,HAUS2,VHL,PRORP,FMOD,C6orf62,H4C2,POM121L2,CR1,SLC12A5,RDH16,COL9A1,ITGA8,HSPB8,SLC2A11,KCNA2,PSMD4,BID,DGCR6L,ADRA1B,ATP10B,GNB3,MSLN,ALOX12P2,CPA4,B3GNT4,GTF2H3,VEZT,PDLIM4,ST6GALNAC2,ASXL2,SULT4A1,CAND2,C2orf83,CAV2,WNT2,APBA2,WDR83OS,PRDX2,KRT33B,HAP1,DSG1,SMAD9,PLLP,CD320,SMTN,SLC5A4,ERCC1,TRIOBP,LINC00939,ANKEF1,FAAH,URB1,PTPRM,MARK1,GREB1,MTMR12,ADAMTS12,ANKRD55,PLD1,FMO5
GOBP_NADH_DEHYDROGENASE_COMPLEX_ASSEMBLY	CUD	-0.0125406	0.00579205	0.0303776	58	0.763944	brain	TWAS	c5	0.0303776	0.881884857	DMAC2,NDUFA3,NDUFB5,NDUFC1,FOXRED1,COA1,NDUFA5,NDUFA6,NUBPL,TIMM21,TMEM186,NDUFS4,NDUFB10,ECSIT,NDUFA2,NDUFAF1,NDUFA12,NDUFB2,TMEM126B,NDUFS2,NDUFB3,OXA1L,NDUFAF7,NDUFAF8,NDUFAF2,NDUFS1,NDUFS5,NDUFAF5,NDUFA10,NDUFB1,ACAD9,NDUFS8,NDUFA9,NDUFC2,NDUFAF4
GOBP_REGULATION_OF_LYMPHOCYTE_APOPTOTIC_PROCESS	CUD	0.0178077	0.00822003	0.0302819	41	0.165164	brain	TWAS	c5	0.0302819	0.881884857	ADAM8,P2RX7,GPAM,EFNA1,ORMDL3,BIRC7,PRELID1,PRKD2,KIFAP3,BMP4,LGALS3,BCL2L11,GIMAP8,HIF1A,ADA,NOC2L,ZC3H8,FADD,PTEN,BCL2,WNT5A,LGALS9,PRKCQ
GOMF_UBIQUITIN_LIKE_PROTEIN_CONJUGATING_ENZYME_ACTIVITY	CUD	-0.0267853	0.0123859	0.0305745	23	0.957237	brain	TWAS	c5	0.0305745	0.881884857	UBE2D3,UBE2K,UBE2D4,UBE2F,AKTIP,UBE2Q2,UBE2T,UBE2G1,UBE2L3,UFC1,UBE2G2,UBE2Q1,UBE2L6,UBE2Z,UBE2J1,UBE2I
GSE16385_MONOCYTE_VS_12H_IL4_TREATED_MACROPHAGE_DN	CUD	-0.00896045	0.00414274	0.0305467	151	0.633248	brain	TWAS	c7	0.0305467	0.881884857	NFRKB,WHAMM,COTL1,KLHL36,GSE1,LASP1,POLRMT,TMEM259,ABCA7,MOB3A,AP3D1,COQ8B,EGLN2,LIPE,XRCC1,LENG1,PPP1R12C,COP1,UCKL1,KANSL3,LMAN2L,MRPL30,FAM193B,TBC1D9B,FLOT1,DDX39B,NFKBIL1,PTCD1,TSC22D4,UTP3,MIIP,DCLK2,TIFA,HCLS1,NRDC,CPT2,TBX6,STX4,JOSD2,DENND4B,UBE2Q1,THBS3,CDS2,MAP4K2,MAP3K11,NIPAL3,OCEL1,ABHD8,FCHO1,UBA7,NAA80,WBP1,AUP1,NCLN,HMG20B,PPP1R37,STRN4,TMEM39A,VAPB,MRTFA,NEIL1,CPSF7,TATDN2,RNPEP,ADIPOR1,TUFM,SH2B1,DLST,PELO,TOMM34,CTSA,DGKE,AGER,FAM216A,ALDH2,EYA3,AP2B1,GUCD1,RAPGEF3,CACNB3,FASTK,IFFO1,ZNF384,RGL2,ANKS1A,GPS2,ACAP1,CHRNB1,RPS6KA4,TFIP11,RAB5C,CAPZB,SIRT2,RAF1,PIK3R4,ACP3,SHF,PPP2R3A,GLYR1,IL27RA,THY1,STRIP1,KANK3,TRABD,LMF2,RIN3,KAZALD1,NPM3,SLC5A6,ANKRD54,EDEM1,FGFR1OP2,MRPS35,CLCN7,MAPK8IP3,PRKAB2
MIR376B_5P_MIR376C_5P	CUD	0.0185242	0.00855763	0.0304147	41	0.674124	brain	TWAS	c3	0.0304147	0.881884857	ADH5,SCLT1,NEUROG2,SCN1A,EPG5,GLS,GLT8D2,LATS2,ALCAM,FIGN,ZNF74,WIPF3,TEP1,APEX1,ZKSCAN3,SLC39A13,PGR,MTO1,FAM81A,GDF5,TMEM108,MACF1,AAK1,CLVS2,SLC2A2,NF1,NAIP,EDNRB,CDH6,TMEM18
MIR508_3P	CUD	-0.01343	0.00620676	0.0304819	64	0.427054	brain	TWAS	c3	0.0304819	0.881884857	LAMTOR3,NFKB1,CLOCK,GNRHR,ROR1,DNAJC6,SRPRA,TECTB,CCNA2,PROKR2,SEPTIN7,RAB12,VAPA,RMND1,MTMR6,GXYLT1,PHYHIPL,CFL2,FAM20B,XPR1,ARHGEF12,LOX,RNF103,GLCE,RBFOX2,ACOX1,SDK1,MINDY2,ELOVL7,ATL2,RARS1,CPNE2,NUMB,ZDHHC3,CRLF3,CCNYL1,PIKFYVE,AMDHD1,RASSF3,NCOA1,MPHOSPH9,KIAA1549,SORCS1
WIERENGA_STAT5A_TARGETS_GROUP2	CUD	0.0181123	0.00837252	0.0305181	35	0.946117	brain	TWAS	c2	0.0305181	0.881884857	SQSTM1,CD83,SPP1,ANTXR2,PRDM8,FAM241A,RNF217,TSC22D2,COCH,TUBB2B,GNPTAB,COL6A1,SLC2A14,CLEC4A,OLR1,CKAP4,GALC,GPR65,SOCS2,EMP1,MAPK13
GOBP_CELLULAR_RESPONSE_TO_HYDROGEN_PEROXIDE	CUD	0.0121423	0.00561842	0.0306824	74	0.251862	brain	TWAS	c5	0.0306824	0.883497108	PCGF2,AXL,FABP1,NFE2L2,DDR2,TRPM2,PCNA,RPS3,ZNF580,PRKCD,ERN1,PDGFD,PLEKHA1,MAP3K5,TRAP1,STAT6,RIPK1,OSER1,IMPACT,PAWR,AQP1,IL18BP,STK25,KDM6B,PPIF,PINK1,CAT,SPHK1,ECT2,MET,GPR37,NET1,PDE8A,BNIP3,CYP1B1,LRRK2,PRKAA1,MAP1LC3A,SMPD3,APEX1,PDCD10,CDK1,RHOB,FYN,HDAC2,PARK7,MAPK13,SIRPA
WEST_ADRENOCORTICAL_CARCINOMA_VS_ADENOMA_DN	CUD	-0.0136142	0.00630453	0.0308164	36	0.0641602	brain	TWAS	c2	0.0308164	0.885854179	HLA-DRA,HLA-DRB1,HLA-DPA1,HLA-DPB1,EMCN,GLS,BTN2A1,APOL3,PART1,CYB5R3,SLC25A24,KTN1,PLAGL1,PAH
PURBEY_TARGETS_OF_CTBP1_AND_SATB1_UP	CUD	0.0124249	0.00576559	0.0311614	69	0.746517	brain	TWAS	c2	0.0311614	0.894258488	CDH19,EIF2AK3,ACTB,SMIM11,CCNI,UCHL1,ZNF330,COA1,NEAT1,C11orf80,PFKFB4,KIZ,TMEM45A,ALDH1A3,ABHD6,KCNMA1,EEF2,CHAF1A,CBLN1,PKMYT1,RPSA,TBCA,CEP290,CGREF1,COG8,DDX17,CPNE1,HBS1L,TUBA1A,ATN1,CYP4F2,IDH2,RETREG2,ARID4A,GPR135,DCT
GOBP_NEGATIVE_REGULATION_OF_SMOOTH_MUSCLE_CELL_MIGRATION	CUD	-0.0229526	0.0106571	0.031261	23	0.382144	brain	TWAS	c5	0.031261	0.894823479	NDRG4,NFE2L2,SLIT2,SERPINE1,GNA13,ABHD2,S1PR2,BMPR1A,AIF1,IGFBP3,PRKG1,TPM1,TAFA5,NF1,APEX1,GNA12,SEMA6D,CORO1B
MIR375_3P	CUD	0.0260822	0.0121151	0.0313298	22	0.86326	brain	TWAS	c3	0.0313298	0.894823479	RBPJ,APBB2,WBP1L,ZIC1,SPOCK1,KCNAB1,CENPM,SEC23A,SOCS5,XAF1,POC1B,MMD,ATXN7,GOLPH3,LDHB
MIR6806_3P	CUD	0.0113654	0.0052795	0.0313391	88	0.516497	brain	TWAS	c3	0.0313391	0.894823479	CYP21A2,MDH2,MLEC,CAMKK2,BEND4,NRP1,RBM19,DYNLT5,BLVRB,FBXL20,SLC8A3,NCMAP,SULT1C2,RERE,CPM,CNOT2,SHISAL1,NANOS1,C3orf70,TESMIN,CHMP3,POLG,HMG20A,CUL3,EPAS1,CRYZ,WDR20,RNF114,WDFY2,RAB6A,DDI2,COX15,WBP2,NEK7,DUOXA1,ESR2,PRKD3,ATAD1,CERS6,G6PC2,CFAP210,CACNA1E,BMI1,PIGN,KCNC2,HMGXB3,CLMN,MTMR2,GZF1,SATB1,PDE1C,VSIG10,RNF144A,EBF3,ZDHHC17
GSE17721_PAM3CSK4_VS_CPG_12H_BMDC_DN	CUD	-0.00944677	0.00439009	0.0314101	146	0.780365	brain	TWAS	c7	0.0314101	0.895345955	OGFR,SLC17A9,ARFRP1,SAP30,TLR1,CCNG2,NUDT9,CCKAR,WFS1,EXOC1,CH25H,SUOX,SRPRA,CMTR1,MORC3,C6orf120,MYL7,MED24,C11orf68,ABCC6,BST2,IL12RB1,SNX4,TMEM39A,KCNAB1,EXTL1,UPP1,CPSF7,IL17RC,TIMP4,ARL14EP,H1-2,CCDC80,TRIB3,GBP4,LRRC8C,NUB1,PARP14,SMAP2,MITD1,SERPINB9,ALCAM,ANKRD24,METRNL,INTS4,AP2B1,UTP11,COL2A1,CACNB3,PLEKHS1,MLF2,RMDN3,P2RY2,SLCO3A1,PTPN2,LMO2,CLIP1,PHKG1,STX2,SLC22A5,STK4,AGRN,CASP8,NFKBIB,ZNF22,MAPRE2,INO80C,ADRA2A,FBH1,IL15RA,POLDIP3,TAB2,PPP1R18,AIF1,PSME4,RTN4,SASS6,RAB22A,FUT8,MX1,CHST15,KLK7,TLCD1,CHMP4B,EVI2A,GGPS1,CD180,OGFRL1,LGALS3,LCP2,SERPINF2,TRIM27,LAMP5,RNF14,PHYH,ANKRD2,CST3,NFKBIZ,WDR36,RCSD1,ECE1,CARS1,RNF6,GPR83
BOYAULT_LIVER_CANCER_SUBCLASS_G123_UP	CUD	-0.0216862	0.0100854	0.031536	25	0.201139	brain	TWAS	c2	0.031536	0.895928268	GINS1,ISG20L2,UBAP2L,SNRPD1,BARD1,ENAH,LARP4B,NT5DC2,SNRPE,KPNA2,PLCB1,TUFT1,PEG10,PON2,ACLY,CKAP4,PNMA1,RFC4,CPD,CBX1,POGK,SUCO
WP_PRIMARY_FOCAL_SEGMENTAL_GLOMERULOSCLEROSIS_FSGS	CUD	-0.0144973	0.00674049	0.0314941	56	0.715369	brain	TWAS	c2	0.0314941	0.895928268	VIM,SCARB2,FAT1,ITGA3,DKK1,CAMK2B,PCNA,YWHAQ,LAMB2,DAG1,LIMS1,SMARCAL1,ITGB3,KIRREL3,IRF6,ITGB4,CR1,MYH9,ITGAV,CTNNB1,AGRN,JAG1,NCK1,KIRREL2,CD151,ITGB1,TRPC6,LRP6,VTN,CDH2,LAMA5,VCL,PARVA,FYN,INF2,AKT1,PLCE1,CD2AP
KYNG_DNA_DAMAGE_BY_GAMMA_AND_UV_RADIATION	CUD	0.012206	0.00567944	0.0316223	68	0.599429	brain	TWAS	c2	0.0316223	0.896880225	IL10RB,H2AJ,RBBP6,HPCA,GYPB,ITPKB,ENTPD1,CCNA2,RPS6KB1,PRKD2,ADSL,SEMA7A,SLC6A1,LOX,GCLC,SERPINB6,DNALI1,ERCC5,CXADR,RAB6A,ITIH2,PBX1,ALDH9A1,BCL2L2,FMO4,HEXB,NRP2,IGFBP1,EML4,TPM1,PLD6,C1QTNF6,EVI2A,LDHD,ENPP5,SLC1A3,COG6,PRLR,PTGER4,COPB2
GOBP_RESPONSE_TO_TYPE_I_INTERFERON	CUD	0.0142081	0.00661458	0.0317137	54	0.62241	brain	TWAS	c5	0.0317137	0.897036161	STING1,IFNAR2,IFNAR1,RNF185,CH25H,IFIT1B,IFIT1,JAK1,UBE2K,TBKBP1,IRF3,STAT1,IKBKE,OAS3,TRAF3,TYK2,PTPN1,PTPN2,MUL1,ISG15,TTLL12,FADD,SAMHD1,IFITM2,IFITM1,IFITM3,IRF7,TRIM6,SMPD1,WNT5A,MX1,ADAR,METTL3,TBK1,MAVS
GOMF_NUCLEAR_ESTROGEN_RECEPTOR_BINDING	CUD	-0.0199933	0.00930893	0.0317334	29	0.826405	brain	TWAS	c5	0.0317334	0.897036161	CNOT1,RERG,PARP1,PCNA,NSD1,LATS1,ESR1,TRIP4,WIPI1,CTNNB1,CCDC62,WBP2,PRMT2,STRN,DNAAF4,PADI2,NCOA6,PPARGC1B,NCOA1,LCOR,MMS19
GOBP_INTRINSIC_APOPTOTIC_SIGNALING_PATHWAY_IN_RESPONSE_TO_OXIDATIVE_STRESS	CUD	0.0169315	0.0079031	0.032162	39	0.803732	brain	TWAS	c5	0.032162	0.907641558	NME5,VNN1,NFE2L2,PARP1,PPIA,GPX1,PRKCD,MAP3K5,TRAP1,TREM2,SOD2,PRKN,STK25,PINK1,HIF1A,ARL6IP5,GSKIP,CYP1B1,BCL2,BAG5,AKT1,STK24,PDCD10,PDK1,PRODH,PARK7
MIR4667_5P	CUD	0.00963864	0.00450236	0.0322905	132	0.703851	brain	TWAS	c3	0.0322905	0.908815867	VSTM4,LASP1,PPP1R1B,PALM,MBOAT7,ANKIB1,CNGB1,SLC38A7,PXN,ABCB9,MTHFR,LYPD6,ARFIP1,ITPRIP,CCDC178,FBXO41,ZNF559,S1PR2,FOXN3,IQSEC3,NRIP2,C17orf107,ZNF831,ABCC10,LOXHD1,UNC5B,FUT11,SEC23IP,ARID3B,TTF2,ZNF106,EHD3,GFAP,KCNJ10,NHLH1,ENTPD3,KCNMA1,SUSD2,SEPTIN5,RANBP1,UBXN4,FBLN1,HSDL1,MMUT,PCDHGA1,PCDHGA2,PCDHGA3,PCDHGA4,PCDHGB2,PCDHGA6,PCDHGA7,PCDHGB4,PCDHGB7,PCDHGA11,PCDHGC3,NUMA1,STAM2,ATF6B,BAK1,BBIP1,CAPN12,KIF17,KDELR1,KCNK3,ITGA5,GRIP2,GALNT15,TSPAN11,MAT2A,SOGA1,CPLX2,ARL10,AKIRIN1,HEYL,NAGA,NAV1,CALN1,AAK1,CARMIL3,ATP8B2,ELMOD1,OPRM1,FAM228B,GPAT2,TMEM127,TSPAN2,MAT1A,POPDC3,DCTN5,GAB2,CCSER2
REACTOME_INTERACTIONS_OF_REV_WITH_HOST_CELLULAR_PROTEINS	CUD	-0.0163049	0.00761716	0.0323106	42	0.274063	brain	TWAS	c2	0.0323106	0.908815867	POM121,POM121C,NUP54,XPO1,RANBP2,NUP88,NUP107,NUP58,RANGAP1,KPNB1,NUP62,NUP85,RCC1,NUP205,RANBP1,NUP50,SEH1L,RAN,NUP42,NUP93,NUP210,NDC1,NUP35,NUP133
ARHGAP35_TARGET_GENES	CUD	-0.00930653	0.00436796	0.0331194	95	0.32918	brain	TWAS	c3	0.0331194	0.910973886	NCOA4,RPS19,SQSTM1,STYXL1,MDH2,FBXL5,FAM200B,DCAF16,RNU4-1,SPPL3,DENR,RBPJ,GRK4,SLC25A4,RPL17,HSD17B6,TSPYL6,PPP4R3B,AKAP11,SKA3,MRPL57,MAP2K2,CHAF1A,ZNF850,SEC63,SLC12A2-DT,SLC12A2,CUL3,MBTPS1,TMEM209,ATG4B,COASY,MICOS10,LUC7L2,TIPIN,DBR1,STRIP1,TUBGCP5,CIAPIN1,COQ9,PKIB,BTBD10,ARF3,DCHS1,PLEKHG4,EIF5,TAOK1,IREB2,PRDX1,TMEM18,RPS7,ERGIC2,UBE2I,LINC01719,COX11,STXBP4
CROMER_METASTASIS_DN	CUD	0.0124047	0.00582799	0.0332985	66	0.192687	brain	TWAS	c2	0.0332985	0.910973886	ATP5F1D,DTX2,ITGA3,PPP4C,RAB31,PFKP,C11orf80,GSTP1,MINK1,ATP5F1A,TPBG,ITGB4,ST6GALNAC2,PKP1,TMEM183A,TRIM29,FLNB,FXYD3,EPAS1,ALDH4A1,JUP,DDB2,SDC4,TTLL12,TICAM1,HSPA2,NCK1,CAV2,CAV1,TRIM16,CEBPZ,NOP16,SMTN,KLK10,MAST4,ACTA1,PRODH,SVIL,UBE3C,TNNT3,PHLDA2
CTACTGT_MIR199A	CUD	-0.0099168	0.00467166	0.0337741	125	0.0824985	brain	TWAS	c3	0.0337741	0.910973886	ZFAND4,GOLGA6L9,ADAMTSL3,PHLPP2,AP1G1,PSD2,GFPT2,DCBLD2,AFAP1,PI4K2B,NINL,CCM2,PLOD2,ATP1B1,RBL2,FN1,NAT14,BAZ2B,DPP4,LIFR,MAN2A1,MTOR,GOLGA8A,GOLGA8B,FGF12,PDIK1L,EHD3,DPY30,PROSER1,GLT8D2,SLC26A9,C6orf62,ARHGAP21,KDM3A,STAT6,FAM222A,NAA25,ITGB8,SOBP,MANEAL,AKIRIN1,SEMA6C,CCNT2,TACC2,FNBP1L,EDEM3,MAP3K4,CDC42,CAMTA1,KIN,ZBTB4,ATP1B2,SIPA1L3,LRRC1,GIGYF2,NACC1,RNF111,MET,MAP2K1,ZNF638,TMEM161B,PTX3,NRP2,RNF141,GALNT18,CBL,TAB2,VCAN,PLEKHH1,PTPN5,WAPL,EML4,GOLGA4,KCNK1,SECISBP2L,ACVR2A,CDK17,DPP10,SNN,TGIF1,UXS1,EBF3
GOBP_ALDEHYDE_CATABOLIC_PROCESS	CUD	0.022786	0.0107694	0.0343605	19	0.684046	brain	TWAS	c5	0.0343605	0.910973886	ADH5,HOGA1,ALDH2,PNKD,HAGH,GATD1,ESD,PDXP,AKR1A1,PARK7
GOBP_DETECTION_OF_OTHER_ORGANISM	CUD	-0.0168606	0.00792138	0.0332964	26	0.161023	brain	TWAS	c5	0.0332964	0.910973886	HLA-A,HLA-B,HLA-DRB1,TLR1,TLR6,TLR2,SSC5D,NLRC4,DMBT1,NOD1,CLEC7A,NAIP
GOBP_NEPHRON_EPITHELIUM_DEVELOPMENT	CUD	-0.0120271	0.00568349	0.0343325	69	0.637608	brain	TWAS	c5	0.0343325	0.910973886	NPNT,PKD2,PROM1,FGF2,LAMB2,GREB1L,WNT9B,GREM1,FMN1,STAT1,AHI1,BMP4,BASP1,AQP11,HS3ST3A1,HS3ST3B1,AGT,AQP1,PAX8,CTNNB1,ACAT1,WNT4,SMO,PBX1,HS2ST1,MAGI2,JAG1,HEYL,BCL2,WNT7B,ADAMTS16,DCHS1,WNT2B,LAMA5,EDNRB,GDNF,FGF1,IQGAP1,WNT6,GZF1,DLG1
GOBP_PALLIUM_DEVELOPMENT	CUD	-0.00958142	0.00451418	0.0337944	122	0.362678	brain	TWAS	c5	0.0337944	0.910973886	PHLPP2,MBOAT7,HTR5A,EGFR,CDK6,EIF2B5,FAT4,PEX13,DCLK2,TACC3,CASP3,EPHA5,UBA6,MDGA1,ANXA3,CDON,KIRREL3,P2RY12,MAS1,BCAN,EFHC1,XAB2,OGDH,SLIT2,ZIC1,BBS1,SUN1,BMERB1,NDE1,ATIC,GSK3B,DIXDC1,BBS4,ATP2B4,PLCB1,MKKS,SLC38A2,KIF14,CRKL,TACC2,TMEM14B,CTNNB1,SMO,EZH1,DISC1,MDK,HTR6,ZMIZ1,NEUROD1,ID4,YWHAE,CRK,TSKU,BTBD3,SYNE2,WDR62,SCT,TH,PTEN,CCDC141,DRD1,TMEM108,BNIP3,KDM1A,BBS2,RELN,LRP8,XRCC1,SRD5A1,PEX5,CDH2,NF1,ROBO1,SRGAP2C,AKIRIN2,KCNA1,LAMB1,NOTCH2NLC,NOTCH2NLA,HIF1A,IGF1R
GOBP_PEPTIDYL_ASPARAGINE_MODIFICATION	CUD	0.0209697	0.00991848	0.0344978	23	0.732482	brain	TWAS	c5	0.0344978	0.910973886	ALG8,ALG5,UGGT2,HIF1AN,DDOST,DAD1,ST6GAL1,FUT8,NUDT14,UBE2J1,RPN1,UGGT1
GOBP_PLACENTA_BLOOD_VESSEL_DEVELOPMENT	CUD	0.026061	0.012267	0.03363	17	0.606951	brain	TWAS	c5	0.03363	0.910973886	GGNBP2,PKD2,RBPJ,HEY2,PLCD3,ITGB8,MAP2K1,VASH1,PLG,WNT2,AKT1
GOBP_POSITIVE_REGULATION_OF_MUSCLE_HYPERTROPHY	CUD	-0.0287137	0.0134355	0.0325856	19	0.299114	brain	TWAS	c5	0.0325856	0.910973886	CAMK2D,PARP1,PDE9A,PRKCA,ROCK1,MTPN,AGT,MEF2A,PARP2,ROCK2,IL6ST
GOBP_POSITIVE_REGULATION_OF_SMOOTH_MUSCLE_CONTRACTION	CUD	-0.0207446	0.00981681	0.0345858	29	0.540577	brain	TWAS	c5	0.0345858	0.910973886	NPNT,TACR3,TACR1,TACR2,OXTR,GHRL,ABAT,PTAFR,F2R,SPX,ADA,SPHK1,CTTN,ITGA2,ADRA2B
GOBP_REGULATION_OF_FATTY_ACID_OXIDATION	CUD	0.019159	0.00903128	0.0338876	29	0.337154	brain	TWAS	c5	0.0338876	0.910973886	ACACB,FABP1,APPL2,KLHL25,AKT2,FABP3,DGAT2,ETFBKMT,PRKAG2,LONP2,MLYCD,ACADVL,TYSND1,FMO2,FMO4,AKT1
GOBP_REGULATION_OF_HEART_CONTRACTION	CUD	0.00960198	0.0045291	0.0340006	137	0.599003	brain	TWAS	c5	0.0340006	0.910973886	CACNB2,HCN2,TNNI3,HOPX,ANK2,CAMK2D,P2RX4,NPPA,TACR3,CORIN,KCNIP2,GSTO1,RNLS,NOS1AP,RGS4,HEY2,CACNA1G,BIN1,ADRB1,S100A1,HCN3,SLC8A3,ATP1B1,POPDC2,EDN3,GJC3,KCNE4,EHD3,TRPM4,TNNT2,ATP2B4,TMEM38A,GJC1,CTNNA3,ZMPSTE24,DSP,TBX2,TRPV1,ATP2A3,KCNJ12,GCH1,AGT,ADORA3,TMIGD3,EPAS1,DRD2,MEF2A,KCNH6,ADRA1B,HBEGF,CXADR,CACNA2D1,KCNE3,HSPB7,SPX,ABCC9,RNF207,JUP,ATP1B2,ADA,RGS2,SLC8A1,YWHAE,MYH7,SCN4B,SCN2B,CAV1,CHGA,TMEM161B,SRI,SPTBN4,DSC2,NOS1,GSTM2,GPD1L,ASB3,CYP2J2,TRDN,GLRX3,SCN5A,TPM1,SCN3B,TBX5,EDNRB,KCNA5,PIK3CG,AVPR1A,BVES,ADRA1D,ATP2A1,CASQ2,TNNI3K,PKP2,GAA
GOBP_TRANSFORMING_GROWTH_FACTOR_BETA_RECEPTOR_SIGNALING_PATHWAY	CUD	0.0102936	0.00482408	0.0328585	117	0.232997	brain	TWAS	c5	0.0328585	0.910973886	LTBP4,PSG9,FKBP1A,SMURF1,SAP30,HTRA3,HPGD,NPNT,PXN,PRDM16,LEFTY1,PARP1,APPL2,ING2,SNX25,RASL11B,LTBP1,SPRY1,ITGA3,TWSG1,ZMIZ2,MEN1,LTBP3,FAM89B,BRMS1,ADAM17,PIN1,BAMBI,C20orf27,EP300,THBS1,NRROS,SNX6,FMOD,FSHB,HTRA1,LOX,LATS2,SLC2A10,PDPK1,VASN,ARID4A,PPM1A,ITGB8,ITGA8,FBN2,MAP3K7,GCNT2,AXIN1,WFIKKN1,CIDEA,LDLRAD4,PEG10,ZMIZ1,GDF9,PBLD,TET1,NODAL,GLG1,CD109,SKIL,RNF111,BCL9L,SUDS3,CAV2,CAV1,SAP30L,HSP90AB1,GDF5,BMPR1A,VEPH1,FERMT1,GIPC1,SMAD9,LATS1,TGFBRAP1,PMEPA1,ITGB1,FUT8,ONECUT1,FLCN,TGFBR3,PTPRK,ING1,DKK3,USP15,LEMD3,TRIM33,SIRT1,ONECUT2,FURIN,HDAC2,SMAD2
GOBP_T_CELL_MEDIATED_IMMUNE_RESPONSE_TO_TUMOR_CELL	CUD	-0.0190062	0.00895121	0.0337275	15	0.482623	brain	TWAS	c5	0.0337275	0.910973886	HLA-A,HLA-DRB1,MR1,HSPD1,FBXO38
GOBP_VASCULAR_ENDOTHELIAL_GROWTH_FACTOR_RECEPTOR_SIGNALING_PATHWAY	CUD	0.0196515	0.00925328	0.0336922	33	0.24174	brain	TWAS	c5	0.0336922	0.910973886	AXL,PRKCB,KDR,FLT4,NRP1,FGF10,EPN2,PRKD2,NEDD4,ITGB3,PDCD6,ARNT,PTPN1,VEGFB,HIF1A,ITGA5,MMRN2,VTN,BCAR1,FYN,PAK2
GOCC_GOLGI_MEDIAL_CISTERNA	CUD	-0.0204342	0.00964663	0.0341523	15	0.265774	brain	TWAS	c5	0.0341523	0.910973886	HLA-A,MAN2A1,HID1,B3GALT6,ST6GAL1,YIPF1,TMEM59,GOSR1
GOCC_MHC_CLASS_I_PEPTIDE_LOADING_COMPLEX	CUD	-0.0242546	0.0113795	0.0330536	12	0.149229	brain	TWAS	c5	0.0330536	0.910973886	HLA-A,TAP2,TAP1,TAPBP,CALR,PDIA3
GOCC_PHAGOCYTIC_VESICLE	CUD	-0.00744706	0.00351237	0.0339859	122	0.230936	brain	TWAS	c5	0.0339859	0.910973886	ADAM8,VIM,ELANE,HLA-F,HLA-G,HLA-H,HLA-A,HLA-E,HLA-C,HLA-B,TAP2,TAP1,TAPBP,TLR1,TLR6,APPL2,TLR2,CLCN3,RAB5A,ANXA3,STX4,CDC42EP2,UNC93B1,TCIRG1,SCIMP,MTOR,ATG12,SNAP23,PDIA3,ATP6V0E2,DMBT1,RAB8A,FLNB,ATG5,SNX3,ANXA11,SLC11A1,CD36,INPP5B,ATG14,NOD1,ITGAV,CDC42,STX6,PLA2G5,ATP6V0B,MYO1C,RILP,PIK3R4,GNLY,LTF,CLEC4E,RAB22A,RAB38,ATP6V0D1,RAB8B,STXBP3,RAB39A,ZDHHC5,RAB7A,RAB43,PIK3C3,PLD4,CYBA,ATP6V0A2,ATP6V0A4,VAMP3,CTSS,STX8,SEC22B,VPS26B,STXBP4
GOCC_U2_SNRNP	CUD	-0.0266294	0.0124586	0.0325629	15	0.75994	brain	TWAS	c5	0.0325629	0.910973886	SF3A1,SF3B2,SNRPD1,SNRPE,SF3A2,SNIP1,SF3A3,SF3B3,SF3B1,SNRPD2,SNRPF,SNRPN,SNRPB2
GOMF_14_3_3_PROTEIN_BINDING	CUD	0.0283079	0.0133908	0.0345174	15	0.985405	brain	TWAS	c5	0.0345174	0.910973886	HLA-F,NEK1,SYNPO2,KLHL22,TBC1D22A,AANAT,RPTOR,FOXK1,KSR1,AKT1,TMCC3
GOMF_CYCLIC_NUCLEOTIDE_PHOSPHODIESTERASE_ACTIVITY	CUD	-0.0217163	0.0102153	0.0335146	38	0.200369	brain	TWAS	c5	0.0335146	0.910973886	PDE6B,PDE6H,PDE9A,PDE4C,PDE10A,PDE7B,ENPP1,PDE8B,PDE4A,PDE2A,PDE1A,PDE1B,PDE8A,PDE3B,PDE11A,PDE6C,PDE3A,PDE1C,ADPRM
GOMF_PHOSPHOPROTEIN_PHOSPHATASE_ACTIVITY	CUD	-0.0086645	0.00406575	0.0330814	139	0.476539	brain	TWAS	c5	0.0330814	0.910973886	PTPN20,DUSP8,PHLPP2,DUSP14,PTPRH,STYXL1,PTPN12,PTPN13,PPM1K,MTMR3,DUSP18,PPEF2,SSU72,EYA4,DNAJC6,PPP4C,PTPRM,PPP4R1,PPA2,TNS2,PTP4A2,CDC25A,PPM1N,PPP5C,PTPRA,CDC25B,PPP2R5A,PTPN14,MTMR6,PP2D1,PALD1,PPP3CB,PPM1M,PTPRT,HACD2,DUSP15,PPM1A,EYA3,PTPRU,PGP,PPP3R1,LRRK1,PTPRQ,PPM1J,PTPN22,PPM1F,UBLCP1,PTPN1,RPAP2,CTDNEP1,PTPN2,DUSP3,LRRC39,PTPRF,ACP3,TPTE2,LRRIQ4,TIMM50,PTPN18,LRRC2,PTPN23,PPP1R3C,PTEN,PTPN7,LRRK2,PPM1B,PTPN5,SBF1,CTDSPL,SSH2,PDXP,LRRC40,PTPN21,DUSP19,CPPED1,PTPRK,FIG4,PTPRN2,DUSP2,ACP1,MTMR2,MYH3,PTPRN,SSH3,DLG1,PPP1CB
GOMF_PROTEIN_KINASE_A_REGULATORY_SUBUNIT_BINDING	CUD	0.0158519	0.00742684	0.0328096	36	0.842597	brain	TWAS	c5	0.0328096	0.910973886	ACBD3,AKAP8,WASF2,AKAP11,WASF1,AKAP7,AKAP1,PJA2,ARFGEF2,SPATC1L,GSKIP,WASF3
GSE12845_IGD_NEG_BLOOD_VS_DARKZONE_GC_TONSIL_BCELL_UP	CUD	-0.00839752	0.00395735	0.033837	151	0.879126	brain	TWAS	c7	0.033837	0.910973886	VIM,DOC2B,BCKDHA,ETHE1,LILRB4,USO1,SIL1,HLA-A,HLA-E,HSPA1L,BUD23,IFNAR1,WFS1,C10orf95-AS1,CD63,CNPY2,ITGA3,RSAD1,SERP1,HAX1,PBXIP1,PDXK,BLVRA,DIDO1,NAALADL1,FAM89B,YIF1A,CTSF,C11orf80,UNC93B1,C11orf24,ABCA5,UBA7,ABHD14A,NTAN1,PECR,PCYT1A,TMEM109,TMEM223,APH1B,SLC24A1,BTN3A1,MAP3K5,NPC2,UFC1,PPOX,GNG7,TLE5,MYDGF,JHY,FNDC3A,CASP7,FASTK,LDLR,ITM2C,DIPK1A,RMDN3,TAPBP,RETREG3,CTC1,DRAM1,LAMC1,CFLAR,CASP8,RAP1GAP2,RETSAT,SLC7A7,PCK2,MANEA,TES,PUS7,NAGPA,RNH1,CD151,ITPK1,RPS6KA2,PDE8A,HMOX1,IMPDH1,FKBP11,IER2,RNF11,ECHDC2,CRYL1,SFXN3,NUDT4,PLXNC1,EIF2B3,RALGPS2,LITAF,CERS6,SEC61A1,RPN1,EPRS1,MAVS,DYRK4,CLCC1,BAIAP3,CREB3L2,GAA,GSE1
GSE14308_TH2_VS_TH17_DN	CUD	-0.00823132	0.00389048	0.0343655	181	0.86021	brain	TWAS	c7	0.0343655	0.910973886	STAC2,TMC4,METTL27,DTX2,RBM48,TMEM175,PARL,SDHA,ARFIP1,TLR2,SLC25A23,NDUFA7,RPL17,CXXC1,GLO1,UIMC1,ZNF354C,JAK1,PAN2,RBMS2,TBX6,WDR19,SETD4,CFAP410,PRDM2,JARID2,MRPL49,ABCC6,SAV1,ARIH2,CANT1,S1PR1,METAP1D,RPAIN,BAZ2B,PTPRA,DDRGK1,PRXL2B,RNF166,VPS9D1,MPC1,PPP2R1B,INPP5F,PPP2R3C,ARMC7,ST6GALNAC2,GPR155,SLC35B3,AHI1,ANKLE2,HSPBAP1,ACOT8,TCF3,DNAJC8,ZFP14,GPI,AAMDC,CNRIP1,TARS2,PIP5K1A,TDRKH,PPM1F,WNK1,DZIP1,CD4,TPI1,IK,EML3,STARD10,CAPN15,PDPR,ACAP1,POLR2A,GINM1,MTHFD1L,DDI2,IRAK1BP1,NDUFS2,FCGR2A,ATP6V0D1,RANBP10,EIF4E3,MPZL2,IFT46,SLC37A4,TMIE,CFB,PIGH,TTC33,AP1M2,FAM216A,RELCH,KCNC2,ARID5B,COG3,PPP2R2B,STXBP3,ZBTB24,DZANK1,NCOA1,ADAM12,EXOC6,SNN,PLEKHO1,IL12RB2,CD247,IL6ST,SCO1,PLA2G7,COLQ,TMEM44,METTL5
GSE15659_CD45RA_NEG_CD4_TCELL_VS_ACTIVATED_TREG_DN	CUD	0.00861732	0.0040771	0.0345505	149	0.335767	brain	TWAS	c7	0.0345505	0.910973886	TAS2R9,YY1,WARS1,STING1,SLC4A9,TMCO6,POLR1H,RSPH10B2,RHOH,TBC1D4,KRBOX5,RNF10,SLC35E2A,S100P,PROM1,RNF150,UBA6,THBS2,RTN4,PNPT1,ROPN1B,TUBGCP3,SEMA4A,SMG5,PSMA2,ZMIZ2,STARD3,RSPH1,ZNF131,TOP3A,ROS1,ROCK1,SPATA22,RPAIN,STX16,PPP2R5A,EMC4,PRDX3,SEMA6A,ZSCAN29,RHBDL2,SMAP2,SAP18,ZNF663P,GET1,AMH,PLIN4,PLIN5,WDR91,UTP11,ZNF200,DNAAF10,SCARF2,TTC12,S1PR2,YIPF2,SLC9A8,TRIP12,ZNF530,STARD4,SEC14L1,SNED1,STK25,TNFSF12,SNAP91,ZCCHC9,TYSND1,SLC43A2,SGO2,STXBP5L,PPP4R2,SYN2,RPL26L1,TPMT,TRIM16,USP43,ZC3H13,SEPTIN3,SF3B1,STX10,RRM1,RAB8B,PLEKHM3,TMEM97,SLC25A3,SDC3,SLC35F3,RAB11FIP4,STK32A,SLC43A3,SEC23B,UBE2J1,DENND2B,SOX2-OT,RGS17,STK16,PSRC1,SLC16A4,SLC45A1,SHISA6
GSE21670_UNTREATED_VS_IL6_TREATED_STAT3_KO_CD4_TCELL_DN	CUD	-0.00811869	0.00381002	0.033099	153	0.622134	brain	TWAS	c7	0.033099	0.910973886	EXOSC5,MAT2A,POLR1A,RPIA,FLOT1,TCAF2,DCTD,SULT1B1,SFXN2,STAMBPL1,GPRIN3,PPIL1,GPATCH4,NAXE,NARF,POLD2,DTNBP1,RAPGEF6,CMSS1,EIF3B,ATIC,ITGA6,PDK1,C1QBP,LINS1,WDR12,LRRC58,EPHB4,ZNF101,FARSB,SFXN4,GTPBP4,GNL3,BAZ1A,ATP2B4,NOL10,RPF2,CTSA,CLUAP1,TRAP1,RIOK1,NAA25,NUP205,GNL2,PNO1,PMS1,MRTO4,F2RL1,SP110,PAK1IP1,DDX10,TAF8,SEH1L,MTHFD1L,PFAS,G3BP1,RNF157,UTP4,SORD,TSEN2,MET,PUS7,POLR1C,HSP90AB1,APBA2,TSPAN17,KDSR,UTP20,HSPD1,LRP8,TAF4B,ARID5B,CAD,TFB2M,DYRK2,POLR1B,LARS1,UBE3C,MDN1,SFMBT2,NOC3L,ALDH18A1,GTF3A,PRXL2A,RUVBL1,RRP12,WDR3,NFKBIZ,FAM184A,HDAC2,IL21R,TBC1D15,CTPS1,SRPRB,ADD2,SLC7A1,HEATR1,PCED1B
GSE6259_DEC205_POS_DC_VS_CD4_TCELL_UP	CUD	-0.00748628	0.00351226	0.0330502	183	0.81321	brain	TWAS	c7	0.0330502	0.910973886	PRPF6,PNRC1,ANKRD6,TMEM120A,SPON2,AADAT,TMEM52,TMEM165,HEBP2,ABRACL,HECA,GSTO1,CENPU,NAXE,CRABP2,TIRAP,PFKP,SF3B2,PDZD8,FAM193B,CLIC4,FEZ2,GIPC3,ALKBH3,KLC3,EML2,NPAS1,NUP107,CARF,B4GALT4,ADPRH,MKLN1,MAN2A1,TM2D1,LAMTOR4,CENPJ,DYNLT2B,ACSL3,F5,KIFAP3,DNAJC12,FAM241B,MARVELD1,TRIP4,RBBP5,P2RX2,C6orf118,KIAA0319,TTLL9,SNX21,DDHD1,DYDC2,WDR91,ZNF260,WTIP,GLB1,KIF21B,TECPR1,RAP1A,CNRIP1,TARS3,GTDC1,POU6F2,IFIH1,CARTPT,BTF3,RNF145,KCNG4,CDCA3,AK5,INSYN1,LTN1,PSMB10,COG4,FBXO3,PSPH,VEZT,CNTROB,RNASEL,TARS1,LSS,DUOX1,HSPA2,TRIM5,SLC17A6,LRRK2,PPP1R18,NFKBIL1,BCKDHB,LIMD1,MARK3,IKBIP,CDH2,CBFA2T2,RAD17,PDCD10,SLC43A3,MICAL1,IREB2,KCNK5,BARX2,MYOF,RAB7A,PLXND1,LPIN2,DAAM1,CHORDC1,KLHDC1,TUBE1,TIA1,HIF1A,TF,RSPH3,HEPHL1
LU_TUMOR_ENDOTHELIAL_MARKERS_UP	CUD	0.0291099	0.0137148	0.0337939	18	0.209584	brain	TWAS	c2	0.0337939	0.910973886	PLXDC1,HOPX,RPS11,CHN1,TNFAIP6,POSTN,COL5A3,PMAIP1,VCAN,PAMR1,LCP2,ADAM12
MIR10400_3P_MIR4674	CUD	-0.0184525	0.00872442	0.0344269	37	0.27383	brain	TWAS	c3	0.0344269	0.910973886	TXNL4B,TCF19,RRH,PTPRM,RAB31,ZIC4,GIPC3,PTGFRN,MEF2A,GNG13,CUL5,MYH10,NGEF,NEK11,RGMB,ARMC10,HHLA3,DCAF17,SLC66A2,ONECUT2
MIR1322	CUD	-0.0144608	0.00682064	0.0339934	51	0.421417	brain	TWAS	c3	0.0339934	0.910973886	RNF130,VNN2,NRP1,MIER1,UBE2K,LUZP2,HK2,FGF12,PLAAT1,PDIK1L,RBPMS2,SLC24A1,SIGLEC5,TSHZ3,CD40,NALF1,MEGF10,PCDHA2,PCDHA3,PCDHA4,PCDHA6,PCDHA8,PCDHA9,PCDHA10,PCDHA11,PCDHA12,PCDHA13,PCDHAC1,PCDHB7,TRAPPC13,CAPZA2,DACH1,ATAD1,BMPR2,SLC25A15,GLCCI1,LRP8,FTO,CNTN5,LEMD3,SEC16B,RFFL,MTMR12,CADM2
MIR3928_5P	CUD	0.0112131	0.00529565	0.034224	87	0.462153	brain	TWAS	c3	0.034224	0.910973886	CYP21A2,MDH2,MLEC,CAMKK2,BEND4,NRP1,RBM19,DYNLT5,BLVRB,FBXL20,SLC8A3,NCMAP,SULT1C2,RERE,CPM,CNOT2,SHISAL1,NANOS1,C3orf70,TESMIN,CHMP3,ITGB8,POLG,HMG20A,CUL3,EPAS1,CRYZ,WDR20,RNF114,WDFY2,RAB6A,DDI2,COX15,WBP2,NEK7,DUOXA1,ESR2,PRKD3,ATAD1,CERS6,G6PC2,CFAP210,CACNA1E,BMI1,PIGN,KCNC2,HMGXB3,MTMR2,GZF1,SATB1,PDE1C,VSIG10,RNF144A,EBF3,ZDHHC17
MIR484	CUD	0.0135124	0.0063392	0.0330426	65	0.0647775	brain	TWAS	c3	0.0330426	0.910973886	HLA-DOB,PNRC1,DCBLD2,NDST3,IFNAR1,WFS1,PDGFA,MCTP1,SORBS1,EME1,VKORC1,PKNOX1,QTRT2,BSDC1,TGM2,HK2,EPX,ADGRE2,TOR3A,IL21R,CARHSP1,TSGA10,REV1,TBCD,SUSD2,TNR,HIPK1,MEN1,ZMIZ1,KCNJ14,MED8,STRN,ANAPC7,XPO4,NFATC4,RHOBTB1,TGFBR3,ABCB10,RETREG1,EFR3B,FGF1,SNN,KIAA1549,PTGER4,RAB30,SVOP,COLQ,TOPBP1,ALPK3
MIR548Q	CUD	0.0181356	0.00856857	0.0343006	31	0.108641	brain	TWAS	c3	0.0343006	0.910973886	KRBOX5,TAPT1,LRRC4,CHRNA4,ZNF594,SPATA33,ABHD5,RNF165,KLHL12,TXNRD3,ZNF268,ZNF74,FNDC3A,ZNF773,ZNF135,ZNF584,KPNA4,GCNT2,STAU1,METTL8,CYB561D1,GSE1
MYAATNNNNNNNGGC_UNKNOWN	CUD	0.0125766	0.00594948	0.0345241	75	0.628482	brain	TWAS	c3	0.0345241	0.910973886	LAMA1,RABAC1,G3BP2,RBBP6,VSX1,ACAA2,XBP1,FBXL20,PDZD8,FAM204A,EPB41L5,NSD1,GPX1,TULP3,MIS12,WASL,NFYA,PTK7,SYT4,MORN4,NECTIN1,ARHGEF12,SLC26A9,C6orf62,TUBB2B,BCAS3,ARHGAP44,TYK2,PCDHGA11,SOST,CDC20,KCNA6,JAG1,BBOX1,SYNE2,LUC7L2,THAP8,WDR62,RPS6KA5,NRXN3,PLA2G6,GABRA6,CDK17,FLI1,ZNF503,SWAP70,TMEM132E-DT,PANK2,DOCK4,FKBP5
PID_SYNDECAN_4_PATHWAY	CUD	0.0259681	0.0121463	0.032521	20	0.498952	brain	TWAS	c2	0.032521	0.910973886	LAMA1,FGF2,PRKCA,FN1,THBS1,PRKCD,RAC1,MDK,SDC4,F2,ITGA5,GIPC1,ITGB1,FZD7,PLG,ADAM12,ACTN1
PODAR_RESPONSE_TO_ADAPHOSTIN_UP	CUD	0.0108429	0.00510798	0.0337768	98	0.631816	brain	TWAS	c2	0.0337768	0.910973886	EIF2AK3,SQSTM1,PNRC1,SLC7A11,MSX1,CCNG2,PRDM4,IL15,IFNGR1,PALLD,NEK1,GLRX,ITGAX,MORC3,IFRD1,NEAT1,ADAM17,MACO1,RPL13P5,CLEC2B,BSDC1,CSGALNACT2,BBC3,RPS6KC1,STEAP1,TRIB3,CD55,HEXIM1,IL23A,DDIT3,SLC38A2,TUBB2A,HSPA13,OSER1,MXI1,ASNS,NAP1L1,PLEK,FNDC3A,GARS1,DNAAF1,GCLM,CHAC1,CEBPG,HDLBP,TMCO3,RAP2B,DNAJB4,RGS2,MAP1LC3B,ATF4,TES,CCPG1,PMAIP1,DNAJB1,HSPA1B,HMOX1,IGFBP3,TUBA1A,ARID5B,MIR22HG,FYN,STX3,TMEM140,ASF1A,CARS1,GAB2,ACTR10,AKR1C1,AKR1C3,CCSER2
REACTOME_AMYLOID_FIBER_FORMATION	CUD	-0.0138546	0.00652043	0.0336035	50	0.511013	brain	TWAS	c2	0.0336035	0.910973886	NPPA,H3-3A,SNCA,NAT8,TGFBI,H4C2,H4C3,H2BC4,H2BC5,H4C4,H2AC7,H3C6,H4C8,LYZ,UBA52,TSPAN15,H3C3,H2BC10,SNCAIP,MFGE8,FURIN,ITM2B,PRKN,HSPG2,TSPAN33,ADAM10,LTF,APH1B,GGA1,UBC,UBE2L6,TSPAN14,CST3
REACTOME_METHYLATION	CUD	-0.0169829	0.00797554	0.0332233	25	0.409803	brain	TWAS	c2	0.0332233	0.910973886	AS3MT,GSTO1,COMT,N6AMT1,TRMT112,MAT2B,MAT2A,TPMT,MTRR,MAT1A,MTR
WANG_BARRETTS_ESOPHAGUS_DN	CUD	0.0158867	0.00743831	0.032696	36	0.300034	brain	TWAS	c2	0.032696	0.910973886	NFE2L2,OVOL1,GSTA4,SERPINB1,CUL3,JUP,FMO2,S100A8,GPNMB,ALDH9A1,DSG1,KLK7,STK24,LTA4H,EMP2,PRCP
CCACACA_MIR147	CUD	-0.0166144	0.00788378	0.0350818	44	0.925897	brain	TWAS	c3	0.0350818	0.916930308	GCN1,NEUROG2,PNPLA6,C6orf120,SEMA3F,PPP2R1B,CREB5,MYLK2,GPRC5B,SSR1,JMJD8,PDPK1,DLG4,HDLBP,CAMTA1,ACLY,GRID1,CTDSPL,LIMD1,MAPRE3,KLF7,TRIOBP,ACOT11,MNT,NR3C1,GOLPH3L,POGK
FOURNIER_ACINAR_DEVELOPMENT_LATE_DN	CUD	-0.0269026	0.0127592	0.034989	13	0.549352	brain	TWAS	c2	0.034989	0.916930308	ACTB,TRIP13,SERPINE2,EPHA2,TUBG1,AURKA,CAPRIN2,ZWILCH,VRK1,ACTN1
GOBP_POSITIVE_REGULATION_OF_LIPID_TRANSPORT	CUD	0.012218	0.00579366	0.0349566	87	0.714184	brain	TWAS	c5	0.0349566	0.916930308	PRAP1,ABCA7,ATP8A1,SPP1,TRIAP1,P2RX7,P2RX4,LIPG,ACSL1,ACSL5,ABCA8,ABCA5,MAP2K6,EEPD1,ERFE,DBI,PRELID1,LDLRAP1,FABP3,C1QTNF1,GALR1,ANXA2,PLA2R1,PRKCD,GHRL,GAL,PLTP,ZDHHC8,TREM2,NR1H3,CES1,CAV1,ABCG1,ABCG4,SCP2,TNFRSF11A,CYP4A11,PLA2G6,NTSR1,IL1A,ABCB4,TMEM30A,CYP4F2,ABCA13,DENND5B,SSTR4,NMB
GOCC_RNA_POLYMERASE_II_CORE_COMPLEX	CUD	-0.0211347	0.0100246	0.0350072	27	0.649696	brain	TWAS	c5	0.0350072	0.916930308	POLR2E,POLR2B,POLR2G,POLR2M,POLR2J3,POLR2J2,POLR2I,POLR2L,POLR2C,POLR2F,POLR2D
SASSON_RESPONSE_TO_FORSKOLIN_UP	CUD	-0.0142985	0.00678392	0.0350571	55	0.965177	brain	TWAS	c2	0.0350571	0.916930308	ARHGEF5,POP5,MSMO1,PDXK,COL18A1,GRK5,UPP1,CYP11A1,HSD11B1,FDXR,JMJD6,PPFIA4,PRKAR1A,MAP3K5,CD55,GDE1,GPRC5B,TUBB2A,ATP5IF1,SMARCA4,MAP3K7,CASP9,DUSP3,ACP2,PSMC3,ACP3,PLIN3,GNLY,DHCR7,MAP2K1,RAB27A,TMBIM6,PTPN21,RAB4A,RHOB,CREBL2,PTPRN,ALPL,FKBP5
GOBP_VACUOLAR_TRANSPORT	CUD	0.00798087	0.00378823	0.0351387	153	0.709166	brain	TWAS	c5	0.0351387	0.917006719	NCOA4,VPS4A,AP1G1,VPS53,RILP,GRN,PLEKHM1,SMURF1,AP4M1,GAK,TMEM50B,UEVLD,RNF215,SCARB2,VPS13D,VPS36,LEPROT,VPS13C,VTA1,BIN1,AKTIP,TMEM50A,M6PR,USE1,MVB12A,GCC2,VPS16,NEDD4,CHMP1A,EPG5,CACNG5,EHD3,VPS37C,TPCN2,CHMP3,MGRN1,NAGPA,AP3D1,AP3B1,ARSB,ZFYVE16,UBXN6,AP3S2,VPS33B,ATG14,SPTBN5,VPS39,SNX27,WASH3P,VPS41,PCDHGA3,NDFIP1,CHMP2A,STAM2,TRAK1,VPS52,PRKN,MON1B,VPS33A,VPS37B,GNPTAB,PINK1,NPC1,RNF157,ATP6V0D1,PIK3R4,VPS11,KIF13A,ATP13A2,VPS4B,LRRK2,TGFBRAP1,HOOK1,TMEM106B,ALS2,VTI1B,FHIP1B,CHMP4A,LAPTM5,CHMP4B,LYST,PCSK9,NDFIP2,RAB7A,RHOB,ADRB2,PIK3C3,SNF8,ANKFY1,ARL8B,RAB12,CCDC91,CLN3,GNPTG,STX8
GOBP_TRANSLATIONAL_ELONGATION	CUD	-0.0140634	0.00668278	0.0353415	43	0.218348	brain	TWAS	c5	0.0353415	0.918068415	EFL1,ASCC2,SEPSECS,EEF2K,SELENOT,EEF1A2,TRIP4,TSFM,EIF5AL1,ASCC3,LTN1,AARS1,EIF5A,RPLP2,ALKBH1,GFM2,DPH6,HBS1L,MRPL44,SECISBP2L,EIF5A2,GFM1,DPH1,ABTB1,EEFSEC,MTRFR,TUFM,DPH3
GOMF_STRUCTURAL_CONSTITUENT_OF_CYTOSKELETON	CUD	-0.0104404	0.00495947	0.0352789	81	0.961744	brain	TWAS	c5	0.0352789	0.918068415	VIM,TUBB,HLA-DRB1,ACTB,TUBB4A,INA,TLN2,TPM1,SORBS2,TUBGCP3,YEATS4,TUBB1,BICD1,TUBGCP4,TUBB8,GFAP,DSP,EPB41L3,TUBB2A,TUBB2B,ADD3,ARPC2,TUBA4A,EPB41,SPTBN1,ERBIN,KRT5,KRT31,TUBG1,TUBG2,ARPC5,CTNNA2,AGRN,SPTB,TUBA3D,PPL,TUBB8B,SPTBN4,CROCC,ACTR2,TUBA1A,TUBA1C,VILL,ACTA1,CCDC6,ANK3,TUBA8,TUBB6,TUBE1,CD2AP,SYNM,TUBA3E,PLS1,TUBAL3,BFSP1,ADD2
MIR362_3P	CUD	-0.0107242	0.00509477	0.0352968	77	0.388869	brain	TWAS	c3	0.0352968	0.918068415	LAMTOR3,BMPR1B,WDR5B,PERP,AK4,EIF4B,CADPS2,CSNK1G3,PTBP2,ARHGAP21,HIPK1,CDKN2D,PCDHA2,PCDHA3,PCDHA4,PCDHA6,PCDHA9,PCDHA10,PCDHA11,PCDHA12,PCDHA13,PCDHAC1,PCDHB10,BCL7A,VOPP1,CAPZB,EIF4G3,ARL4A,POC1B,SSBP2,NKD1,ZNF667,ZNF304,KDM7A,PAIP2B,AP5M1,DAAM1,NRP2,INO80D,PPP2R2D,WAPL,EXOG,NRBF2,SLF2,GNA12,GABRB2,ANK3,CDK1,PDE3A,KHDRBS2,CEP85L,FAM184A,ADGRF5,MESD,FPGT,CHL1
GSE17721_CPG_VS_GARDIQUIMOD_2H_BMDC_DN	CUD	0.0080064	0.00380878	0.0355453	166	0.779219	brain	TWAS	c7	0.0355453	0.921952827	TMED3,AP1G1,GGNBP2,CEACAM21,OMA1,CAPN10,MAPK9,CRCP,POM121,GTF2I,PAPSS1,NIPSNAP1,NF2,ASCC2,PLBD1,CCNI,SH3BP5L,XPO1,TMEM192,FCER1G,FCGR2A,SH2D1B,HSD17B7,ECHDC1,RBM19,ALDH1L1,FAM120B,SVBP,DMAP1,KIF1B,ZNF426,RRN3,CEP20,TRIM37,FN1,TSC22D4,VPS9D1,F5,PRRX1,PAQR7,SDHAF2,TOR3A,TMEM51,ARHGEF7,RPP14,TDP2,GMNN,USP39,REEP1,POLR3A,HACE1,ATG5,JAGN1,GMFB,RAP1A,LRRK1,ASB8,COMT,PTCD2,TMEM176B,NSMCE4A,HAVCR1,ITM2B,EVI5,TRIM59,NUDT3,TMEM14C,PIGQ,RAB40C,PJA2,TMEM120B,CASD1,FAM210B,DRAM1,DFFB,LRRC20,CASP8,RNF111,ABHD4,RHBDD1,DNAJC12,DEAF1,KLHL7,RTP4,MOCOS,NLRX1,PPIL4,NUP93,PIGH,MYO5A,GLTP,SS18,SRSF11,GUK1,RAD17,TMED7,GABRB2,RETREG1,HTR1F,RNF14,E2F6,ULK2,AP5S1,RHOT1,POLR3G,PIAS2,NDUFAF4,TEX261,PANX1
GOMF_DAMAGED_DNA_BINDING	CUD	0.0121452	0.00577982	0.0356139	60	0.858641	brain	TWAS	c5	0.0356139	0.922324005	UNG,HMGB2,PARP1,PNKP,POLD1,DCLRE1A,PCNA,RPS3,POLI,ERCC4,XRCC5,XRCC1,ERCC2,ERCC1,EP300,RPA2,NEIL1,TDG,MSH2,MSH6,SMC6,MSH3,REV1,SIRT6,DCLRE1C,RAD18,ERCC5,DCLRE1B,PARP2,APEX1,BRCA1,DDB2,RBBP8,RPA3,POT1,POLK,RPA1,MUTYH,RAD1,ERCC3
MIR769_3P	CUD	-0.0259667	0.0123691	0.0357888	20	0.251801	brain	TWAS	c3	0.0357888	0.925442805	NSFL1C,C4orf19,SLC25A23,WBP1L,HEY2,TPBGL,NECTIN2,HSP90B1,DCLRE1C,PIP5K1A,KDSR,RFC3,GALNT10,CCDC92,ILDR2,DACT1
GOBP_ALCOHOL_BIOSYNTHETIC_PROCESS	CUD	-0.00917349	0.00437686	0.0360905	151	0.611941	brain	TWAS	c5	0.0360905	0.925923562	MVK,POR,CYP51A1,SRD5A3,REST,DGKQ,CLCN2,NFKB1,QDPR,SEC14L2,MSMO1,LBR,ITPKB,CD244,HSD17B7,ACAA2,PCBD2,SNCA,FGF2,MAS1,PMVK,SPTLC3,TM7SF2,HMGCS1,IP6K2,PARK7,H6PD,ISYNA1,PPIP5K1,IPMK,SPTSSA,ABCG4,SC5D,MOXD1,DHFR,PTAFR,ACER3,PLCG2,CYP27A1,GCH1,ARV1,PGP,PLEK,ADCYAP1R1,MBTPS1,SPTSSB,IP6K3,WNT4,APOB,P2RY6,ERLIN1,CES1,P2RY1,DHCR7,SPHK2,PCBD1,SPHK1,LSS,CACNA1H,INSIG2,PTH1R,SCAP,ABCG1,SPTLC2,PPIP5K2,ITPKC,CYB5R3,ACLY,CYP2R1,PRKAA1,ASAH2,ASAH2B,PCK2,NTSR1,CFTR,DHCR24,PRKAA2,NUS1,DKK3,FGF1,MVD
GOBP_HISTONE_H3_K9_MODIFICATION	CUD	-0.0215622	0.0102902	0.0361344	25	0.618892	brain	TWAS	c5	0.0361344	0.925923562	PWWP2B,SETD7,KAT2B,PRDM5,JARID2,SPHK2,PIH1D1,KDM3A,CAMK1,BEND3,SMARCB1,RIF1,RAPGEF3,SETDB2,ZNF304,ZNF274,BRCA1,HDAC5,KDM1A,DNMT3B
GOMF_GTPASE_BINDING	CUD	-0.00665137	0.00317389	0.0361133	252	0.906661	brain	TWAS	c5	0.0361133	0.925923562	CORO1C,GIT2,WHAMM,AP1G1,RPH3AL,MYO1C,RILP,LSM2,STK19,RABGEF1,RADIL,RHOH,XPO1,ARHGEF16,EXOC4,RASGRP3,NGFR,KCTD13,GCC1,TNPO3,FGD2,RALBP1,BIN1,CCDC186,EVI5L,EHD1,CDC42EP2,MAP3K11,RIN1,DOCK7,CDC42SE2,RAPGEF6,ATG16L1,RIN2,RAB11FIP5,RTKN,RAB8A,MYO9B,MICALL2,ROCK1,GCC2,RANBP2,CDC42EP5,PPP6R1,RAB3IP,ABI2,FER,SGSM3,RANGAP1,CYRIA,VPS9D1,GAS8,KPNB1,IPO8,DENND5B,BICD1,FGD4,ALS2,PIH1D2,TBC1D7,RANBP9,RAB11FIP2,DENND10,SYTL1,RCC1,BRK1,STRN3,RAB29,SRGAP2,RASSF5,XPO6,PKN1,RHOBTB3,MICAL1,WASF1,AFDN,RIMS3,CHML,RPH3A,DAPK3,PAK1,SGSM2,ARHGAP44,BICDL1,RABGAP1L,ATG14,TSC2,BICDL2,STRIP1,RAP1A,SPTBN1,LZTR1,RABGGTB,ADCYAP1R1,CYFIP2,EVI5,FNBP1L,GNB3,PEX5,DIAPH1,EXPH5,DOCK1,KNTC1,RANBP1,HPS4,EXOC8,ARHGAP1,RINL,SPHK2,RASIP1,USP33,RAF1,DVL1,KIF3A,SYTL2,USP6NL,OPTN,RIMS4,CSE1L,UNC13D,BIRC5,ECT2,EXOC2,CAV1,DIAPH3,ALS2CL,MARCHF5,PLCE1,RIMS1,RASA1,GDI2,AKAP13,IPO9,BNIP3,LRRK2,CYFIP1,DMXL2,MYO5A,YBX3,FMNL3,MICAL3,GOLGA4,YIPF1,RNF152,TRIP11,RIN3,ERC1,GIT1,KIF3B,GGA1,TRIOBP,MICALL1,RAB11FIP4,FARP1,RGPD8,RANBP17,ANKRD27,GARRE1,DAAM2,TMEM127,ANKFY1,XPOT,TBC1D30,SIKE1,INF2,RRAGD,DENND5A,IPO7,HACE1,EPRS1,RAB3GAP2,ROCK2,CIB1,IQGAP1,DAAM1,RAP1GAP,DOCK4,CDC42SE1,PAK2,CDC42BPB
GSE22935_UNSTIM_VS_24H_MBOVIS_BCG_STIM_MACROPHAGE_DN	CUD	0.00857823	0.00408787	0.0358645	144	0.531317	brain	TWAS	c7	0.0358645	0.925923562	CD83,DPP6,TBC1D1,EIF4E,DDIT4L,KREMEN1,SEC14L4,CAMKK2,CD38,PARP9,TLR3,GABRA2,GABRB1,SGCB,LRRC4,IRF5,ILRUN,CMTR1,AGPAT3,STARD3,NT5C3A,TOMM70,TMEM39A,NPAS1,PPP2R5A,MTMR6,GATAD2A,NAB1,BTBD17,ITGB4,CHI3L1,OAF,TAX1BP1,PTPRT,ACYP1,TMEM116,SDSL,STAP2,ZNF260,MPHOSPH6,PHLDA1,RFX5,IFIH1,PDE4A,SLC44A2,ADRA1B,SP110,CD14,RNF14,ARHGDIG,PLAAT3,PRKN,UBR4,ARL4A,NOC4L,MKKS,SLC7A8,PHLDB1,COLEC12,PRKD3,RRP7A,LATS1,SERTAD2,ITGB1,ANKRD44,MAPK6,PRKRIP1,KLRC1,FAM3B,ANGPTL8,RAB38,LMO4,SGMS1,CHST15,C1R,APAF1,GTF2F2,ADAR,OGFR,SNX18,KCNMB1,KARS1,TBK1,PRRX1,NR3C1,ZNF503,PDLIM1,AIG1,RCN1,CLN3,ARMH4,ZC3H15,U2SURP
REACTOME_ARACHIDONIC_ACID_METABOLISM	CUD	0.0132362	0.00631256	0.0360102	59	0.225691	brain	TWAS	c2	0.0360102	0.925923562	GPX4,CYP2U1,HPGDS,HPGD,CBR1,GPX1,ALOX15,PRXL2B,CYP4F3,CYP4F11,CYP1A1,PTGR2,GGT5,GGT1,ALOX5AP,ABCC1,ALOX12,ALOX15B,ALOXE3,PON3,PON2,PTGIS,ALOX5,CYP1B1,CYP2J2,GPX2,FAAH,CYP4B1,CYP4A11,CYP4A22,CYP4F2,CYP2C19,CYP2C8,AKR1C3
REACTOME_HS_GAG_DEGRADATION	CUD	-0.0266752	0.0127231	0.0360297	18	0.111728	brain	TWAS	c2	0.0360297	0.925923562	GPC1,HPSE,IDUA,GPC2,GLB1,HSPG2,NAGLU,SDC4,GPC5,AGRN,SDC3,HPSE2,SGSH
GSE22886_NAIVE_CD4_TCELL_VS_NEUTROPHIL_DN	CUD	-0.00835632	0.00399477	0.0364551	139	0.472401	brain	TWAS	c7	0.0364551	0.932185153	NCOA4,THEG,CD8A,IER3,HLA-C,LY6G6C,EGFR,SLC7A11,TLR6,PHC2,VNN3P,VNN2,TACR3,LIMK2,S100P,EPHB1,PPP4R1,PLSCR1,BAMBI,LAMB2,CD302,RAPGEF5,ST8SIA5,HSD11B1,PLEKHO2,H2BC5,H4C8,TXNRD3,SSH3,GAL,ANGPT4,CD33,FPR1,FHL3,VDR,TUBA1A,NAMPT,F2RL1,ASRGL1,ZNF552,P2RY2,STAM2,SEC14L1,KCTD15,MTHFS,DRAM1,ARPC5,ECHDC3,FCGR2A,RGS4,SLC17A5,ESR2,CSF2RB,APOBEC3A,FUT9,RAB36,S100A9,S100A12,SOGA1,ALOX5,QPCT,RUBCNL,RPS6KA2,RNF141,SERHL2,SMAD9,GPR75,SMCO4,CLEC7A,AP1M2,BID,FGL2,ST7L,PAMR1,CTBS,RTN2,SLC39A2,DDX4,CFTR,LITAF,CPPED1,MNDA,LINC00652,STX3,SRGN,MTARC1,SASH1,CHP2,MPZL1,CARD14
GSE5589_LPS_VS_LPS_AND_IL10_STIM_IL10_KO_MACROPHAGE_45MIN_DN	CUD	-0.00830062	0.00396885	0.0364885	142	0.517517	brain	TWAS	c7	0.0364885	0.932185153	ZFAND4,CRISPLD2,NDUFA3,CYSTM1,HLA-G,HLA-E,PSMB9,SLC7A11,FLT3,SNCA,MMRN1,CXCL11,CP,PROM1,GINS1,ACSL1,OLFM4,PDGFC,RSAD1,BOLA2,ITGAX,POLD1,FPR1,SNRPC,C6orf89,CCDC167,S100A8,SEMA4A,IFIT2,IFIT1B,PCNA,IKZF3,DHX58,CLIC4,PEF1,CDC25A,CSGALNACT2,COX17,HGD,TMEM160,TUBB1,PPP2R5A,RNF165,G0S2,HSD11B1,EAPP,RAB37,PSMA2,CD40,DDIT3,RIOK1,PLCB1,CRACDL,RAP1GAP2,ATP2A3,SIPA1L1,ADD3,CHCHD10,KIAA0040,INPP5B,EXOSC8,GIMAP8,CDKN2D,SP110,CYFIP2,BCAR3,PNMA1,NEDD9,XAF1,ALOX15B,FCGR3A,CGAS,SLC28A2,SAMD9L,NFKBIB,BORA,SAMHD1,OTUB2,PADI2,KYNU,KCNC4,ARHGAP26,SNRNP27,PTPN12,LMO4,GBP2,TRIOBP,ARHGEF37,TUBA8,FAAP24,DUSP2,TVP23A,CIITA,LITAF,SRGN,ABRACL,LSP1,C2CD5,MPC2,FCGR1A,PLS1
AP2_Q6_01	CUD	-0.00922639	0.00442901	0.0372355	135	0.417625	brain	TWAS	c3	0.0372355	0.932323293	LRFN5,TMEM132E,GGNBP2,PIP4K2B,RAPGEFL1,ZNF516-DT,FAM53C,DBN1,MGAT4B,POU5F1,SRRM3,CPSF4,NYAP1,PRDM16,EPHB1,RNF40,COL12A1,ADRB1,CNP,FAM89B,SIPA1,KCNH5,RBM6,MIB1,CAMTA2,PPP2R5A,USP49,PTK7,TNFAIP8L3,TEX2,ADIPOR1,ALG10,C6orf62,SPACA6,NFYC,KCNQ4,MKNK2,MED13,KCNJ12,SOBP,PAQR4,MAP1B,FASTK,WNK1,TACC2,PLEKHA8,ZNRF2,ARAP1,RHBDF1,PLCB3,NRF1,HDLBP,CCNG1,TFAP2C,MTCH2,FGF11,EFNB3,KCNAB3,MYH10,CYTH2,RASIP1,BCAT2,ADAMTS5,DTNB,KCNK3,CGREF1,TERF2,TRMT1,NACC1,PKN1,TSEN2,TMEM25,SLC37A4,MARCHF5,RGMA,CEND1,DTWD2,UNC79,STARD13,TAB2,WNT5A,AGAP1,NCOA6,DLGAP4,PPP6R2,ARF3,ANKRD40,GLTP,ACVR2B,SPATA6,DMPK,SYMPK,NUFIP2,AKIRIN2,DYNC1LI1,GPR12,ASIC2,CELSR2,CYB561D1,RPL36AL
ATAAGCT_MIR21	CUD	-0.018513	0.00887723	0.0370283	43	0.686743	brain	TWAS	c3	0.0370283	0.932323293	UBE2D3,SPRY1,PURB,EHD1,TGFBI,CDC25A,CRIM1,RNFT1,TRPM7,PBRM1,PLEKHA1,YOD1,RNF103,PCSK6,DNAJC16,PDCD4,TRAPPC8,JAG1,BTBD3,RNF111,RASGRP1,GLCCI1,TIMP3,MPRIP,GATAD2B,RHOB,LEMD3,CREBL2,NAA50,SATB1,PSRC1,PHF14,TAGAP
ATF_01	CUD	-0.00864046	0.00413868	0.0368218	148	0.141106	brain	TWAS	c3	0.0368218	0.932323293	ZNF516-DT,GNB4,CYSTM1,PNRC1,GAK,TMEM175,LINC00649,RCAN1,HHIP,MAPK10,CLCN3,UBA6,ASPHD1,PDLIM3,SRPRA,FOXRED1,SND1,FLNC,LGR5,TSC22D2,TRAPPC10,OGDH,CCNA2,PRNP,CHGB,RAPGEFL1,RPL34-DT,RCE1,RNF44,RAB24,PRELID1,TPM4,RAB3A,STAMBP,DCTN1,TACR1,CMSS1,SLC5A7,PDXDC1,FSTL5,TMEM39A,SIDT2,KDELR3,JOSD1,XPNPEP3,SSTR2,HID1,NUBPL,RUNDC3A,ELOVL5,WFDC3,ATG5,PPM1A,ZZEF1,PAK1,HS3ST3A1,XPNPEP1,PNKD,CHPF,PTPRU,SLC35F5,ZNF184,CLDN7,CNTROB,CTC1,PFAS,AGPAT4,USP48,CDC42,LDAH,HDLBP,GTF2F1,DDX51,CPNE4,UFC1,TERF2,SULT4A1,LUC7L2,GLYR1,DRD4,TH,NUP42,RPRD1A,AKIRIN1,FAM174A,ISCU,SCG2,CHMP4B,MAP1LC3A,ICA1,LMO4,PAMR1,DNAJB11,RHOBTB1,CLSTN3,NF1,PPARGC1B,TBX5,GNG4,DAAM2,RNF166,NFATC1,SRGN,TBC1D32,AMOTL1,FAM76B,MARCKS,RING1,CD2AP,ADCYAP1,GOLGB1
CHEN_LVAD_SUPPORT_OF_FAILING_HEART_UP	CUD	-0.0136379	0.00653387	0.0368648	57	0.150315	brain	TWAS	c2	0.0368648	0.932323293	MYOT,DOCK9,INSR,NES,TCAP,NCKIPSD,MTHFD2,RERE,SERPINE1,CSDC2,DIXDC1,CHST3,VCL,SH3BGR,SLC38A2,REV1,POSTN,CCNB1IP1,PLA2G5,TIMP4,MT2A,MT1E,MT1M,MT1H,MT1X,FLNC,TIMP3,CYP4B1,KCNK1,DDAH1,ACTA1,LAMB1,MYOM1,ANKRD2,AGTR1,FKBP5
CHICAS_RB1_TARGETS_LOW_SERUM	CUD	-0.0105042	0.00503675	0.0370237	83	0.599778	brain	TWAS	c2	0.0370237	0.932323293	NDUFA3,CYTOR,C4A,UQCC2,EGFR,ATP5MF,CORIN,CENPW,NPIPB13,MCM3,PET100,RPS28,ATP5MC2,USP6,WDR76,TMEM258,SNRPE,H4C3,ELOB,RIF1,TMEM171,MCM6,RNF145,NDUFB2,ATOX1,ZFAS1,RPA3,SYNE2,FMO2,COX6B1,TYMS,POLR2L,TOMM7,GDF5,RAB27A,SERPINB8,DEPDC1,AAK1,UQCR11,LSM7,MT2A,MT1E,MT1H,MT1X,COPS9,NDUFB1,ATP5MJ,SLC7A14,CDT1,HELLS,RPL36AL,PTN
GOCC_PRESYNAPTIC_MEMBRANE	CUD	-0.0127398	0.00611057	0.0370798	81	0.79627	brain	TWAS	c5	0.0370798	0.932323293	GRIK5,CANX,GABBR1,KCTD8,PSEN2,PCDH8,STX4,LRRC4B,UNC13A,SLC1A6,PI4K2A,SLC6A1,ATP2B4,NECTIN1,GRIK4,SNCAIP,GABRA5,GRIN2A,RIMS3,CADM3,KCNJ9,P2RX1,EXOC3,KCNA2,ADORA3,DRD2,IGSF21,GRIK2,ZNRF2,PDE2A,CTNNB1,SLC4A8,CNTNAP1,EFNB3,P2RY1,SNAP91,STX2,OTOF,ERBB4,FXYD6,RIMS1,ADAM23,DRD1,CLTB,CDH10,EPHB2,STX1A,ERC2,KCTD16,KCNC2,ERC1,CDH2,PICK1,UNC13C,CHRNB2,KCTD12,CNTNAP4,OPRM1,KCNA1,CNTN5,STX3,ZDHHC17
GOMF_PROTEIN_TYROSINE_SERINE_THREONINE_PHOSPHATASE_ACTIVITY	CUD	-0.0224733	0.0107858	0.0371967	22	0.877743	brain	TWAS	c5	0.0371967	0.932323293	DUSP8,DUSP14,STYXL1,MTMR3,DUSP18,PTP4A2,DUSP15,PPM1F,DUSP3,DUSP22,SBF1,SSH2,DUSP19,DUSP2,MTMR2,SSH3
GOMF_TETRAPYRROLE_BINDING	CUD	0.00833151	0.00398773	0.036682	133	0.697448	brain	TWAS	c5	0.036682	0.932323293	CYP2E1,CUBN,MMAB,CYP21A2,CYP3A5,CYP51A1,EIF2AK1,CYP2U1,GUCY1A1,GUCY1B1,TDO2,TCN2,CYP4V2,HEBP2,SUOX,RSAD1,CBS,CYP26B1,FLVCR1,CYP2D6,CYP2D7,CYP4F3,CYP4F12,CYP4F11,CYP11A1,CYP1A1,CYB5A,CYP46A1,NOX5,LMBRD1,CYB5D2,CYP27A1,TPO,PXDN,MMUT,HBZ,HBQ1,THAP4,COX15,CAT,PTGIS,CYGB,SDHC,DUOX2,DUOX1,NGB,FLVCR2,CYP2G1P,CYP1B1,NOS1,CYP2J2,HMOX1,MB,CD320,CYP2R1,CYP4B1,CYP4A11,CYP4X1,CYP4A22,NOS2,HBG2,HBE1,CYP4F2,MMACHC,CYP26C1,CYP26A1,CYP2C19,CYP2C8,CYBA,HEBP1,CFAP276,CYB561D1,NOX4,CYP39A1,CYP24A1,CYP27C1,MTR
GSE13485_CTRL_VS_DAY21_YF17D_VACCINE_PBMC_UP	CUD	-0.00809593	0.00388301	0.0370728	147	0.525244	brain	TWAS	c7	0.0370728	0.932323293	PWWP2B,USP30,GLTP,ZDHHC7,MYO19,SQSTM1,CD83,MAP6D1,MTMR3,WBP11,PXN,RNF10,VPS37B,GRPEL1,TRIM8,NEK3,ITGAX,ANKS1A,KCTD20,PURB,CCDC69,ATPAF2,NAPG,ZNF317,FBXL12,PAFAH1B2,WASL,FASTKD5,NPEPL1,GOSR2,RNF168,AKAP8,LRRC57,BAP1,LPP,CFL2,STON1,CACUL1,PPP1R12B,KDM5B,DSTYK,MAPKAPK2,EFHD2,KATNIP,LINC02035,CORO7,B3GNT7,PPM1A,FOXK2,METRNL,DCLRE1C,XPNPEP1,USP22,ATG14,PPP3R1,NUDT15,HBEGF,ZNF805,ZNF8,CTNNB1,CEBPG,PPP1R14B,KMT5A,RILPL2,MADD,SAT2,RAP2B,RMC1,SAR1A,GRB2,WBP2,PGS1,CRK,PITPNA,MNT,EBLN2,ZNF787,VPS11,SUPT5H,CUX1,KLF11,ZDHHC3,NBEAL2,ABHD13,NECAP1,PPIL4,NCOR2,SERTAD2,SLC36A4,CALU,CKAP4,RFPL3S,ARF3,USP3,RIN3,ADO,PIGS,GPATCH2L,UBAP2L,DHX35,POLR3F,EDEM1,SNN,ABCA13,VPS33B,ATG9A,GZF1,CTSK,MAP3K2,DAZAP2
GSE17721_0.5H_VS_12H_PAM3CSK4_BMDC_DN	CUD	0.00869364	0.00417307	0.0372265	141	0.947922	brain	TWAS	c7	0.0372265	0.932323293	USP10,PAPSS1,NFKB1,KPNA1,ACSL1,CLK4,CDKN2AIPNL,CMTR1,VTA1,ACSL5,PFKP,HAX1,ZBTB7B,SEMA4A,GPR85,SEPTIN7,VAPA,KIF1B,CDC25A,TPRKB,AUP1,VCAM1,S1PR1,RNFT1,UBE2G1,MIS12,SPPL2A,ETFBKMT,KATNBL1,EMC4,MAN1A2,ACTR8,TRIP4,MYO1B,LPP,PPP2R3C,MCFD2,CD200,NUB1,FPR1,ZNF841,GRAMD1A,MECR,GLIPR1,CLCN7,GFER,PNO1,TTC17,TNFAIP2,CD9,EMG1,MS4A7,POLR2G,TRIM59,RNF121,ITGAV,TRAPPC13,SIRT4,CLIP1,CDK2AP1,TMCO3,COASY,MFSD1,TARS1,CAT,ATP6V0B,SNTB2,ATF4,CNOT8,GFM2,ESD,NET1,ARHGEF3,ACYP2,RAB22A,COQ3,AMFR,COPB1,ACSS2,SPATS2,BCDIN3D,ANAPC7,CAPZA1,SGMS1,BCKDHB,FLCN,ZC3H14,DUSP19,NUS1,ASF1A,ELK3,UBXN2A,CGGBP1,PSMA4,CSDE1,SIKE1,VPS26A,RHOT1,ERGIC2,ECI2,METTL6
GSE29949_MICROGLIA_VS_DC_BRAIN_DN	CUD	0.00804288	0.00386143	0.0372622	155	0.557785	brain	TWAS	c7	0.0372622	0.932323293	CACNB2,GEMIN4,NFKBIL1,HLA-DQB1,EGF,ENPEP,BMP3,ART4,ACADS,PRKCB,NPPA,CD38,PROM1,RAB3B,BLNK,CDIPT,NUCB1,MYBPC2,KLK7,ALDH1L1,PBXIP1,ZBTB7B,MUC1,RFNG,TIMM44,GPX3,TACR1,CHRNE,PLCH2,SERPINE1,VIPR1,SLC27A2,USP8,SCG5,HSPB2,G0S2,ERN1,RAB29,LRIG1,TRIM25,PXDC1,PCNX1,ITGB8,OVGP1,NEB,RAD52,PCDHA9,ARAP1,GCNT2,HBZ,PTPN2,CD59,PYROXD1,KRT81,CEP162,CHRND,FCGR3A,CASP8,PLA2G6,SYNGR1,ATP4A,SERPINC1,NAALAD2,IRF7,POFUT2,COL18A1,SREBF2,PPFIBP2,SERPINB8,N4BP2L2-IT2,TGFBRAP1,SMPDL3A,ANKRD40,LMO4,CTBP2,ADAM12,LGMN,NUFIP1,ANKRD7,RBP4,GNG4,SERPING1,ADCY2,CRADD,ADORA2A,GRK3,TTLL5,ATG9A,MCCC2,CFHR4
GSE360_T_GONDII_VS_B_MALAYI_LOW_DOSE_MAC_DN	CUD	0.00794653	0.00381416	0.0372119	165	0.277764	brain	TWAS	c7	0.0372119	0.932323293	ARHGAP45,GAK,P2RX4,PSMD9,TMEM63A,ENTPD6,PDCD11,SLK,HDDC2,INPP4B,STK10,SCN9A,TBC1D9,STXBP2,MYO1F,FCGBP,ERBB2,NAGLU,SMYD5,PYGM,ALDH3B1,PIN1,SRSF10,SUN1,RERE,LIFR,ITPA,TNFRSF14,DEGS1,CYBA,TCF25,OR7A5,SLC1A6,BBS4,LAMB3,PRKCD,CYB5R1,PDIA4,SMARCD3,MGLL,CR2,VAMP5,RNF103,SKAP2,FAM50B,CHAF1A,TBCD,POLG,ARSB,POU6F2,TNFAIP2,BAG5,RCBTB2,CD9,CD4,APBB3,DOCK1,PTPRE,PLEKHM2,SPEN,SDHB,PADI2,TPST2,MDK,NR1H3,ZMIZ1,ATOX1,ADA,GRB2,ACOX1,OXA1L,ZNHIT1,UBN1,TBCB,RNH1,IRF7,MUC6,LGMN,ITPK1,CLTB,SREBF2,HINFP,LY86,PPM1B,RTCA,NUDT21,VTI1B,PIP4K2A,SELENOP,ARF3,TUBA1A,DCHS1,DLEC1,SLC5A4,FBXO7,CD33,ZNF202,ERCC1,DAP,SH3BP1,VASH1,PDE1A,NUP133,UBE3C,PROS1,DENND5A,PHYH,GTF2H3,ATG9A,ASF1A,SH2B1,NAP1L4,VPS45
GSE3982_BCELL_VS_CENT_MEMORY_CD4_TCELL_UP	CUD	0.00674678	0.00323014	0.036735	195	0.707144	brain	TWAS	c7	0.036735	0.932323293	B9D2,KCNN4,EIF2AK3,RUFY1,HLA-DRA,HLA-DRB1,HLA-DOB,HLA-DMB,HLA-DMA,HLA-DPB1,ORC5,RABGEF1,PAPSS1,BANK1,GUCY2C,SEL1L3,HS3ST1,ATP10D,PSEN2,HDDC2,EHD3,RASGRP3,ADRB1,S100A8,RASSF2,CASC3,CNP,FBXO41,ATPAF2,ACP5,SAV1,DALRD3,HK2,P2RX5,ZNF232,METTL25B,COX17,SIDT2,MKLN1,NT5E,TULP2,SLC15A3,NT5C,TOR3A,CD200,SIDT1,TRIB3,ZDHHC4,PDE7B,PUS1,CHFR,TSHR,SYT17,SEC14L1,ALDH2,COBLL1,MAP3K9,USP22,DHRS7B,PLEK,RHOQ,CD14,NUMB,LMO2,CAT,TNFSF13,TBC1D22A,PKIG,FCGR2C,FCGR2B,DUS2,TERF2,CSF2RB,TST,MICALL1,APOBEC3G,ALOX5,IRF7,GSTZ1,SLIRP,SCRN1,SERPINA1,CLMN,OPN3,SWAP70,AMPD3,CLEC4A,CKAP4,MAPK12,YBX3,BACE2,ADA2,CHST15,ADO,DGLUCY,GNA12,GALNT10,ADK,RHOB,MAP3K8,CTSH,LAMP5,C5orf22,MMACHC,PPP1R16B,SEC23B,URB1,SNN,TUBB6,COPB2,BAIAP3,DACT1,HSP90B1
KLEIN_PRIMARY_EFFUSION_LYMPHOMA_DN	CUD	0.0115702	0.00554034	0.0367655	62	0.689698	brain	TWAS	c2	0.0367655	0.932323293	HLA-DQB1,HLA-DMB,HLA-DMA,SEL1L3,STX7,VNN2,TMEM131L,BLNK,RASSF2,GSTP1,DBI,CD52,ALDH5A1,PKIG,CD40,PAWR,BCAR3,CAPG,SCRN1,ST6GAL1,MMD,TLE5,TRAF5,IRAG2,CCDC6,CTSH,SWAP70
GERHOLD_ADIPOGENESIS_DN	CUD	-0.0143405	0.00689186	0.0374536	49	0.824062	brain	TWAS	c2	0.0374536	0.932470407	HGFAC,ANXA5,THBS2,PDCD2,ANXA3,IFRD1,ZNF148,FN1,ANXA2,SAE1,THBS1,CRYAB,G0S2,EIF3C,VDR,TUBA1A,TNFAIP2,CCND2,CD9,UCP2,CASP8,SAMHD1,DNAJB1,VCAN,ITGB1,BID,IL1R1,FGF7,CCT5,AKR1B1,CD81,ECM1
GOBP_REGULATION_OF_LIPID_STORAGE	CUD	0.014118	0.0067893	0.037576	50	0.538838	brain	TWAS	c5	0.037576	0.932470407	ACACB,VSTM2A,NFKB1,OSBPL11,EHD1,ABHD5,ITGB3,IKBKE,FITM2,CD36,ITGAV,TREM2,CIDEA,PTPN2,APOB,NR1H3,FTO,CES1,PLIN5,PLIN3,ALKBH7,ABCG1,PNPLA2,SREBF2,OSBPL8,SCARB1
GOBP_REGULATION_OF_LYSOSOMAL_LUMEN_PH	CUD	0.0226223	0.0108799	0.0375926	21	0.465265	brain	TWAS	c5	0.0375926	0.932470407	TMEM175,TMEM165,GRN,PPT1,RNASEK,VPS33A,CLN6,ATP6V0B,TMEM9,LRRK2,TMEM106B,TMEM199,TCIRG1,CLN3,CCDC115
