## Supplementary Tables for "A novel multi-omics mendelian randomization method for gene set enrichment and its application to psychiatric disorders": Supplementary_Table_S4_geneset_results_based_on_brain_transcriptome.csv (part 37 of 81)

Genes_set	Disorder	bxy	se	p	nsnp	multi_snp_based_heidi_outlier	tissue	XWAS	MSigDB	P'SMR	q_value	genes
GOMF_UBIQUITIN_BINDING	CUD	0.0119641	0.00574742	0.0373747	76	0.674047	brain	TWAS	c5	0.0373747	0.932470407	RBCK1,NSFL1C,USP13,SQSTM1,N4BP2,UCHL1,UCHL3,UEVLD,ASCC2,RNF185,FAAP20,FBXO7,VPS36,ILRUN,RNF8,NPLOC4,JARID2,TOM1L2,AUP1,MVB12A,RNFT1,NEDD4,RNF168,UBXN11,NUP62,UBAP1L,USPL1,DNAAF10,STAM2,PRKN,DDI2,FAF1,NBR1,SPRTN,UBXN10,SIRT2,USP33,BUB3,OTUB2,TAB2,TOM1,GGA1,AMFR,CUEDC2,UBE2L6,UBXN2A,TOM1L1
GSE37533_PPARG1_FOXP3_VS_PPARG2_FOXP3_TRANSDUCED_CD4_TCELL_UP	CUD	0.00681833	0.00327928	0.0375974	151	0.194313	brain	TWAS	c7	0.0375974	0.932470407	MLYCD,USP10,PCGF2,BSG,WDR18,B9D2,RABAC1,ZMAT3,MAML1,GTF2IRD2,BOD1L1,SMIM11,PTPN13,TMEM192,RYK,SRPK1,C6orf89,C7orf25,PPIA,SLC37A1,SLC39A9,DIDO1,MEN1,SIPA1,ZCCHC17,CRNKL1,RALGAPA2,SNRPD1,ATF4,XPNPEP3,ZC3H7B,CTU2,CPNE7,GATAD2A,UBXN11,RPS6KA1,POLR3F,SLC30A6,SLC15A3,LAMB3,IPMK,TBCEL,IKZF5,FAM53B,ARHGEF7,RPF2,SLC16A10,RNF103,ARHGAP9,RPP21,FEM1A,TXN2,ANKRD54,MICALL1,DCLRE1C,MINDY3,THUMPD3,RHOC,DCLRE1B,THUMPD2,MED4,PRPF40A,AXIN1,BCL7A,AAGAB,SSBP2,PKP4,METTL15,DAD1,TNK2,PIGX,TRAPPC12,ZDHHC3,NBEAL2,MARCHF8,SPEN,SDHB,COQ9,NAA16,PRKRIP1,AP1M2,BID,ESS2,GOLGA4,OPA3,TMEM199,SRP19,COMMD9,GPR65,KCTD12,DUSP19,INSYN2B,NUDT7,RAD17,TMEM18,FAM76B,PEX3,AMPD2,GCSH,CDC123
PID_LKB1_PATHWAY	CUD	-0.0223908	0.0107643	0.0375156	23	0.912869	brain	TWAS	c2	0.0375156	0.932470407	CTSD,MAPT,YWHAH,PSEN2,YWHAQ,BRSK1,GSK3B,ESR1,MTOR,SMARCD3,PRKAB1,TSC2,MLST8,STRADA,YWHAB,RPTOR,PRKAA1,CREB1,PRKAA2
GOBP_NEGATIVE_REGULATION_OF_MACROAUTOPHAGY	CUD	-0.0171694	0.00826512	0.0377708	30	0.421307	brain	TWAS	c5	0.0377708	0.935405424	USP30,UBQLN4,SMG1,USP36,FEZ2,TMEM39A,MTOR,QSOX1,SCFD1,TSC2,PHF23,PINK1,NPC1,LRRK2,HMOX1,CHMP4A,POLDIP2,CHMP4B,AKT1,TIGAR,NUPR1,SEC22B
BURTON_ADIPOGENESIS_PEAK_AT_16HR	CUD	0.0221269	0.0107107	0.0388413	27	0.785537	brain	TWAS	c2	0.0388413	0.935992689	HMGB2,GRWD1,POLD1,MRPL18,MCM3,POLA2,MSH6,ABCF2,ABCF1,PGP,MCM6,VCAN,DUT,IFI16,HELLS,EMB,NAP1L4,ECM1,SNX5
GOBP_NEGATIVE_REGULATION_OF_SMALL_GTPASE_MEDIATED_SIGNAL_TRANSDUCTION	CUD	-0.0135309	0.00653242	0.0383273	57	0.581996	brain	TWAS	c5	0.0383273	0.935992689	KCTD10,STMN3,RABGEF1,MFN2,SPRY1,ITGA3,KCTD13,SLIT2,ARHGAP12,ITGB1,STAMBP,RASIP1,NUP62,ABL2,ARHGAP44,CUL3,LZTR1,ARAP3,CGNL1,RASA3,TRIM67,ARHGAP42,MET,RASA4B,RASA4,RASA1,EPHB2,ARHGAP25,FLCN,SH3BP1,NF1,CCDC125,RASA2,CD2AP
GOBP_NEGATIVE_REGULATION_OF_VIRAL_GENOME_REPLICATION	CUD	0.0147865	0.0071388	0.0383324	39	0.712212	brain	TWAS	c5	0.0383324	0.935992689	IFIT1,IFIT5,TNIP1,PLSCR1,BANF1,RESF1,OAS3,IFIH1,RNASEL,SLPI,ZNFX1,MPHOSPH8,INPP5K,ISG15,ZC3HAV1,APOBEC3A,APOBEC3C,APOBEC3D,APOBEC3F,APOBEC3G,LTF,IFITM2,IFITM1,IFITM3,EIF2AK2,TRIM6,TASOR,MX1,IFI16,MAVS,SRPK1
GOBP_POSITIVE_REGULATION_OF_HISTONE_DEACETYLATION	CUD	0.0184231	0.00889823	0.0384126	27	0.63894	brain	TWAS	c5	0.0384126	0.935992689	CTBP1,SMARCA5,C6orf89,ZBTB7B,PRKD2,AKAP8,PINK1,APLNR,LRRK2,RRP8
GOBP_POSITIVE_REGULATION_OF_INFLAMMATORY_RESPONSE_TO_ANTIGENIC_STIMULUS	CUD	0.0271926	0.0131117	0.0380864	11	0.640196	brain	TWAS	c5	0.0380864	0.935992689	FCGR1A,ZP3,HLA-E,LTA,KARS1,CD81,PARK7
GOCC_GOLGI_CISTERNA	CUD	0.0102098	0.00492705	0.0382475	104	0.381089	brain	TWAS	c5	0.0382475	0.935992689	TMED3,HLA-A,NSG1,SAR1B,ST3GAL4,GCC1,GALNT3,LLGL1,ASAP2,B4GALT7,CANT1,SLC30A7,CSGALNACT2,STX16,MAN2A1,GOLGA8O,GOLGA8N,GOLGA8A,GOLGA8B,FUT11,HID1,SCFD1,GOLGA3,GOLGA8M,GOLGA8R,GOLGA8Q,GOLGA8H,CHPF2,CHSY1,B4GALNT3,B4GALT5,ARAP1,GAL3ST2,FUT3,FUT5,FUT2,FUT1,B4GALT6,B4GALT2,B3GALT6,ATP2C1,NAGPA,GOLGA2P5,BET1L,B4GALNT4,ST6GAL1,GALNT1,GOLGA8IP,UXS1,ST6GAL2,FUT8,YIPF1,TMEM59,SMPD3,SGMS1,GOSR1,COG3,SLC30A5,GOLIM4,HACE1,ZDHHC14,CHPF,GOLPH3,RAB30,RAB21,GOLPH3L,FUT4
GOMF_PEPTIDASE_ACTIVATOR_ACTIVITY_INVOLVED_IN_APOPTOTIC_PROCESS	CUD	0.0212368	0.0102723	0.0386972	22	0.720209	brain	TWAS	c5	0.0386972	0.935992689	RPS27L,ATP2A3,NOD1,CTSH,ST20,CARD8,CTSC,BCL2L13,APAF1,CASP1
GOMF_SH2_DOMAIN_BINDING	CUD	-0.0191991	0.00927782	0.0385128	36	0.898957	brain	TWAS	c5	0.0385128	0.935992689	LILRB1,RUFY1,SQSTM1,AFAP1,BLNK,SH3PXD2B,GHR,NUP62,SIGLEC10,SHCBP1,INPPL1,CRK,SH2B2,CTR9,SKAP1,KHDRBS2
GROSS_HYPOXIA_VIA_ELK3_ONLY_DN	CUD	-0.0212133	0.0102418	0.0383353	35	0.364939	brain	TWAS	c2	0.0383353	0.935992689	TRIM8,EI24,ST3GAL4,FASN,SIPA1,NDE1,UBOX5,CDC25B,CLDN15,MKNK2,PXDN,LMO2,CDKN2C,PALD1,CBX6,ABCG1,EIF2AK2,NAV1,S100A4,PPARGC1B,LAMA5,MARCKS,NCBP2
GSE19941_IL10_KO_VS_IL10_KO_AND_NFKBP50_KO_LPS_AND_IL10_STIM_MACROPHAGE_DN	CUD	-0.0081495	0.00394075	0.0386395	147	0.925351	brain	TWAS	c7	0.0386395	0.935992689	CORO1C,SSH1,H2BP2,SMURF1,GALNT7,SEPTIN11,RBBP6,CHAF1B,TTC3,SDHA,EXOC3,LPCAT1,TACC3,ESYT1,ARAP2,ENTPD1,MCM3,AKT2,HNRNPUL1,PKNOX1,SF3B2,BBS9,KIF1B,GSPT1,NIN,CDC25A,TRIM37,NUP107,MAN2A1,RNF168,SELL,NT5E,HMGN2,SMPDL3B,FBXO22,IBTK,PBRM1,NFYB,FAM20B,EFHD2,MAP3K5,IMMT,SAMD3,NUP205,ITGB2,MEAF6,LRRK1,MAGI3,SNAP29,HSD17B12,RCBTB1,MSH4,PIK3C2B,MCM6,CYFIP2,LANCL2,G3BP1,YWHAB,RFWD3,SORD,CBX5,RAN,SPTLC2,HSP90AB1,INO80C,IPO9,ITGA2,GMCL1,GINS3,BMPR2,FAR1,HSPD1,NEK2,LRP6,RPS6KA5,REEP5,TRIOBP,FIG4,WDR35,NCAPG2,KIF2C,PRR5L,CRIP2,DENND5A,SEPHS1,MPHOSPH9,PRC1,GPSM2,COPB2,NUF2,CHST2,PRPF3
GSE40274_CTRL_VS_FOXP3_AND_HELIOS_TRANSDUCED_ACTIVATED_CD4_TCELL_UP	CUD	0.00724339	0.00349882	0.0384302	190	0.982773	brain	TWAS	c7	0.0384302	0.935992689	SSH1,KCTD10,GIT2,BTBD1,ACP6,ZNF639,MCUR1,HOPX,HPSE,MANBA,CNOT6L,GGA2,PRKCB,POLR3B,MTERF2,TEC,SFI1,INSR,TRIM8,TRIM7,AIDA,MYBPC2,FGD2,MIER1,WLS,IKZF3,RP9,MPRIP,LLGL1,C2orf76,NIPAL3,AP1M1,MAST3,PARP3,MGST1,NRROS,SP4,SLC14A1,CYP4F3,PDIK1L,NSUN6,SOAT1,STX6,DSTYK,ABHD6,CTSA,NRM,LTB,ANKFY1,SPNS3,GCH1,CNRIP1,VPS41,DPP4,GIMAP4,UBLCP1,DIPK1A,RGL2,CSTF2T,WARS2,ACAP1,CHD3,AKAP12,GALNT6,EZH1,MCTP2,SZT2,MYO1C,SLC28A2,ZBTB25,CAPRIN2,OXA1L,RIPK3,CNOT2,SUN2,FYCO1,DHX30,SIGIRR,ZFP28,RTP4,TMEM108,AFMID,STX1A,LRRK2,CAMKMT,RFTN2,HDAC10,SLC25A36,LACTB,CHST15,SMAD2,MFSD1,MAP3K8,SNX9,TSPAN2,ZNF493,FRA10AC1,CTU2,ARHGAP26,CIITA,PRXL2A,MCCC1,LPIN1,EPC1,C1orf54,PTGER4,PARP8,GPR137B
HENDRICKS_SMARCA4_TARGETS_DN	CUD	0.0232145	0.0112211	0.0385615	29	0.756554	brain	TWAS	c2	0.0385615	0.935992689	HLA-DRA,HPGD,ARHGDIB,SLF1,NRP1,A2M,PTP4A2,YY1,ASNS,FCHSD2,TREM2,HEXB,CCR6,NRP2,SELENOP,CYP4B1,USP24,LGALS3,GPR6,MC4R,PLS1
MIR1284	CUD	-0.00845056	0.00407053	0.0378905	158	0.0571877	brain	TWAS	c3	0.0378905	0.935992689	FKBP1A,CD8A,MDC1,REST,HMGB2,PACRG,PPM1K,PPP2R2C,NELFA,TRIM2,DCUN1D4,PDLIM1,SORBS1,KAT8,TSC22D2,SMOC1,ZNF436,SRSF10,ZNF236,MRS2,CARMIL1,LBR,EP300,ACSL3,KCNE4,MRPL44,MAK,HIVEP1,TNS3,DENND4A,TOR1AIP2,ARHGEF12,CD55,TSHZ3,SEC22A,DHRS7,EPB41L2,PHACTR4,SIPA1L2,SMARCB1,RCN2,IREB2,RIF1,CTTNBP2NL,DCLRE1B,TMEM260,MAP1B,DCAF7,PPP2R5C,MARK3,LDLR,SNAI1,TRIP12,ZNF384,ZNF697,LDLRAD4,ERBIN,MAST4,CAMTA1,SMARCE1,JUP,FYTTD1,DOP1A,BROX,LRRC1,GLG1,KIF13A,ID4,ECT2,SKIL,PPP4R2,KDM7A,MPZL2,TES,CAPZA2,DSN1,PCGF5,ITGB2,INO80D,GIN1,TFB1M,ST6GALNAC3,TAB2,TASOR,WBP4,SF3B1,LSM14A,CPSF2,CARMIL3,STXBP6,KRAS,TAOK1,GOSR1,ATAD5,TMED7,GABRA1,ADRB2,CDH6,ZNF652,REV3L,HACE1,MARK1,FAM76B,USF3,DNPEP,PDE1C,MCM9,ADGRF5,RXRG,TADA1,SELENOK,PTPN14,GSE1,NFASC,SLC39A10
MIR362_5P	CUD	0.0192591	0.0093046	0.0384668	26	0.225657	brain	TWAS	c3	0.0384668	0.935992689	LARP1B,RAPGEF6,ACSL6,PRKCA,RPS6KB1,STRN3,ALDH6A1,MRPL35,CHSY1,ADCYAP1R1,CENPK,PEG10,SYS1,CYP1B1,CNGB1,ALS2,SNX18,EDEM1,SLC35G1,HDAC2
PTEN_DN.V1_DN	CUD	0.00706946	0.00341922	0.038681	154	0.794158	brain	TWAS	c6	0.038681	0.935992689	VIM,KLRD1,TAS2R10,ARL17A,LILRA6,KCNMB3,HLA-DRA,HLA-DRB1,HLA-DQB1,PSMB9,HLA-DMA,HLA-DPA1,HLA-DPB1,NDST3,RFPL1S,SLC5A4,CXCL11,HS3ST1,GABRB1,SETD1A,INPP4B,HMGCS1,ABCA6,ATG16L1,C1QTNF1,BMERB1,LINC-PINT,CHST10,IL1RL1,DGKB,SELL,SLC14A1,CDO1,CHI3L1,H4C4,ZNF667,ACOX2,NOL10,ADGRE5,CYP4F11,KCNJ10,KIAA0087,B3GALT5,CORO7,PRTN3,ATP8B3,ZNF556,B4GALNT1,CAMK1,TNR,NEB,SERPINE2,ADCYAP1R1,ZNF132,SV2B,FARP2,KRT81,PON3,PIK3C2G,DUOX2,CAND2,KCNJ4,RSPH14,CCDC68,FBXO17,COQ8B,PTEN,CPLX2,HEYL,HPCAL4,CDH10,ULBP1,TGFA,HAAO,TPPP3,RARRES1,KCNIP1,OPRM1,WNT16,MC4R,SV2C,ST8SIA3,SLC22A18AS,PAH,SERPINB2
TACAATC_MIR508	CUD	-0.0178213	0.00862258	0.0387517	31	0.597396	brain	TWAS	c3	0.0387517	0.935992689	LAMTOR3,SETD7,VNN3P,GRM8,PURB,ABLIM3,NDST1,SEPTIN7,VAPA,SMG1,PHYHIPL,ARHGEF12,RNF103,HMGN1,GLCE,RHOQ,DNAJB1,CPNE2,ARPP19,BMI1,NUMB,FGF7,MAPK1IP1L,SATB1,SORCS1
XPO1_TARGET_GENES	CUD	0.0410154	0.0198529	0.0388319	12	0.869069	brain	TWAS	c3	0.0388319	0.935992689	RNU4-1,TSPOAP1,TSPOAP1-AS1,CPXM1,PCED1B,CCNG1,CFB,IRF2BP2,ITGA4,PRR5L,NUDT8
ZHANG_INTERFERON_RESPONSE	CUD	0.0257301	0.0124128	0.0381846	17	0.653357	brain	TWAS	c2	0.0381846	0.935992689	IFRD1,IFIT2,IRF3,STAT1,OAS3,IFI44,SP110,ISG15,IFITM1,IFITM3,RTP4,MX2,MX1,IFI16
ZNF33A_TARGET_GENES	CUD	0.00716653	0.00345615	0.0381206	182	0.604783	brain	TWAS	c3	0.0381206	0.935992689	SMIM10L1,GPRC5A,VPS53,MTERF1,N4BP2,POLR2B,PAXBP1,C21orf62-AS1,DNAJC28,RCAN1,LINC02273,ARFIP1,DNAH14,STUM,GSTO1,NCOA7,NEMP1,STX4,MTCH1,NCAM1,C11orf71,DLL3,AKT2,SHKBP1,COQ8B,CYP2G1P,ERVH48-1,COX16,MAP2K6,RHOJ,ANO8,GTPBP3,RERE,MRPL24,LINC-PINT,A4GALT,MCAT,SAMM50,SERPINE1,C11orf52,BMS1P4,CLK3,CCDC86,AVPI1,IGDCC4,SLC24A1,MEGF11,FHAD1,NBPF1,RASSF8,PPFIBP1,LINC00662,DCAKD,WFDC3,DNTTIP1,TXNDC16,ZNF30-AS1,FXYD5,ZNF567-DT,NUDT19,SIPA1L2,THUMPD3-AS1,USPL1,EPB41,ACADM,RNF145,GGCT,CCDC18,SPATA24,HARS1,ELOVL2-AS1,FRS3,MTHFD1L,B3GNT4,STX6,TUBG2,NAA38,ODAD1,AAGAB,MAP2K5,SRP68,RAP1GAP2,SLC37A3,TRAC,GOLGA2P5,XPO5,ZSCAN5A,MACF1,LIPE-AS1,NALCN,SLC39A11,AGPAT1,TGFBRAP1,RPL37,ECHDC2,CPT2,CTBP2,PSG5,PHLDB3,ZNF221,ZNF155,ZNF230,ZNF223,ERCC1,ALDOC,IRF2BP2,EMG1,GGA1,ANKRD7,CCT5,FIG4,PEX26,SH3TC2,IPP,TMEM127,PHOSPHO1,TULP4,REV3L,TRIM33,PBLD,IFT122,LRRC37B,SPEF2,C2CD5,CD247,ECE1,LGALS8
GSE24671_CTRL_VS_BAKIMULC_INFECTED_MOUSE_SPLENOCYTES_UP	CUD	0.00758471	0.00367808	0.0391944	156	0.931452	brain	TWAS	c7	0.0391944	0.943163827	SYNRG,PLD3,ITPKC,CEACAM21,LENG8,NRM,HLA-DOB,RABGEF1,REST,HPSE,MAGEF1,BANK1,SH3TC1,TTLL3,VGLL4,RNF215,TUG1,CCNI,P2RX7,HPS3,MXD4,SLK,COQ10A,CDS2,RCSD1,ATP1B1,HERPUD2,BSDC1,RPL18A,MAST3,CRLF1,GMIP,STX16,GIGYF1,CUX1,ACKR2,NRROS,AFF3,IL1RL1,PITPNC1,CPSF7,CACUL1,STRN3,TPRA1,IKZF5,CAST,CHD6,REXO1,BCAS3,MYH9,COBLL1,PCNX1,SIPA1L1,RAD18,VPREB3,GRAMD2B,BHLHA15,CEPT1,PSTPIP1,TTC7A,KDM5A,ZNF839,ADAM19,D2HGDH,GCOM1,TPST2,ZMIZ1,C15orf61,NPC1,INPP5K,FAM8A1,CNOT8,TTC19,MAP1LC3A,NCOA6,SCAND1,PLEKHB2,SDHAF1,TAB2,SF3B1,CBFA2T2,IPCEF1,TUBA1A,SGMS1,UNC119,MYO18A,SSH2,RPL22L1,KCTD12,UBXN2A,SKAP1,GNGT2,SENP6,MYO6,FYN,CDT1,SLC66A2,MTMR12,RAB30,IL6ST,RPRD2,PPP1CB
WP_PPAR_SIGNALING_PATHWAY	CUD	0.0131964	0.006404	0.0393365	56	0.616896	brain	TWAS	c2	0.0393365	0.945244411	FABP1,ACSL1,UCP1,SORBS1,ACOX3,ACSL5,SLC27A6,ACSL6,DBI,FABP3,SLC27A1,SLC27A2,ACSL3,ACSBG1,CPT1C,ACOX2,PLTP,PLIN1,CYP27A1,CD36,ACADM,SLC27A5,NR1H3,ACOX1,FABP7,CPT1B,OLR1,ACAA1,SCP2,CPT2,CYP4A11,PCK2
BANDRES_RESPONSE_TO_CARMUSTIN_MGMT_24HR_DN	CUD	0.0194062	0.00942559	0.0395054	26	0.49315	brain	TWAS	c2	0.0395054	0.947818467	HADH,GABRA2,SORBS2,GTF2F1,STXBP2,RIT2,DHX16,COL9A1,ARPC2,SPEG,HAGH,ADRA1B,MDK,ARTN,GPR37,TSPAN4,SLC30A3,ACTN1,RGR
MIR3135A	CUD	0.026157	0.0127077	0.0395552	20	0.083138	brain	TWAS	c3	0.0395552	0.947818467	ARL17A,SGCB,HDGF,CCDC86,PLEKHO2,ITM2B,MDFI,PGM2L1,APOBEC3C,ST7L,TMEM243,TUBA8,CFAP298,HS3ST5,CTSS
GOBP_RECEPTOR_LOCALIZATION_TO_SYNAPSE	CUD	-0.020693	0.0100683	0.0398536	38	0.182933	brain	TWAS	c5	0.0398536	0.949694631	CPLX1,NSG1,CLSTN1,GPHN,CEP112,CACNG5,RAB8A,STX7,SHISA6,ARHGAP44,RAP1A,DLG4,KIF17,GRIP2,ADAM10,ANKS1B,HRAS,RELN,ZDHHC3,KIF3B,LRRC7,STX3,DLG1
GOCC_TERTIARY_GRANULE_MEMBRANE	CUD	-0.0105994	0.00515454	0.039751	86	0.140597	brain	TWAS	c5	0.039751	0.949694631	ADAM8,LILRB2,LAIR1,FCAR,CYSTM1,LAMTOR3,STBD1,DYNLL1,TMEM63A,ITGAX,ATP11A,TRPM2,ITGB2,CLEC4D,CLEC12A,OLR1,ATP8B4,SNAP23,CD300A,CD33,SIGLEC5,SIGLEC14,FPR2,SERPINB6,PTAFR,SLC11A1,CD53,VAMP1,CD59,KCNAB2,CLEC5A,MGAM,UBR4,RAP2B,FCER1G,ADAM10,NBEAL2,TMC6,COPB1,GAA,CD177,CYBA,TSPAN14,PLD1,SIRPA,SVIP
GSE9960_GRAM_NEG_VS_GRAM_POS_SEPSIS_PBMC_UP	CUD	-0.0104243	0.00507208	0.0398571	109	0.26058	brain	TWAS	c7	0.0398571	0.949694631	MYO19,ARHGAP28,HELZ2,ARFRP1,DNAJC18,PTCD1,ENPEP,PEF1,TRIM62,HES4,AGRN,TNFRSF4,TNIP2,TRIP10,ADGRE1,AS3MT,AK4,MIER1,HCN3,UGP2,PKNOX1,RAB8A,DDA1,BST2,PIM3,HDGF,TMEM39A,STAT1,NABP1,IRAK2,GBP1,PSMA2,NMT1,MYLK,IGSF8,GRAMD1A,PDCD6IP,ITGB8,IFI44,GCH1,SEMA6C,LRWD1,ZNRF2,TAPBP,ZNF697,XAF1,ALOX15B,TSPAN33,NELL1,ELOVL1,ADA,PITPNA,CGAS,TICAM1,SAMD9L,TNFAIP8,IFITM2,IFITM3,IRF7,EPS8L2,NET1,IL15RA,DESI1,GPR162,PDSS1,WBP4,PTPN12,PLEKHM3,DNAI3,CERS5,COPS2,LINC01341,ANKRD33B,F3,SLC43A3,CARD16,EDEM1,DNAH10,PTGER4,CLEC4D,CHST2
KENNY_CTNNB1_TARGETS_DN	CUD	0.0171272	0.00832946	0.0397613	36	0.613723	brain	TWAS	c2	0.0397613	0.949694631	SDHA,TMEM165,CRABP2,NARF,TIMP2,FN1,TMX1,DDX5,TRIM29,OLA1,C6orf62,ELMO2,XPNPEP1,CD4,COL6A1,NCOR1,TNFAIP8,SLIRP,SIX3,USP3,RETREG1,TRIM33,OGFOD2,IL6ST,ECM1
GOBP_POSITIVE_REGULATION_OF_SYNAPSE_ASSEMBLY	CUD	-0.0150154	0.00730811	0.0399157	45	0.287738	brain	TWAS	c5	0.0399157	0.949758862	GRID2,SYNDIG1,THBS2,EPHB1,EEF2K,LRRC4B,SEMA4A,CLSTN1,NTRK1,TPBG,OXTR,GHRL,DLG5,CBLN1,FLRT2,AGRN,EPHB2,VSTM5,WNT7A,CLSTN3,SLITRK5,CBLN2,LRRN1,AMIGO1,CLSTN2,AMIGO2
MIR1251_5P	CUD	0.0249887	0.0121664	0.0399842	19	0.63244	brain	TWAS	c3	0.0399842	0.950058145	APBB2,TAF1A,MIA3,WDR6,TBCD,FAM98A,UTP11,REPIN1,HS6ST3,QSER1,CCDC62,ITCH,TAOK1,NOTCH2NLA,TMEM181
KEGG_O_GLYCAN_BIOSYNTHESIS	CUD	0.0161105	0.00785053	0.040155	34	0.476648	brain	TWAS	c2	0.040155	0.950225445	GALNTL6,GALNT7,GALNT3,GALNT16,GALNTL5,GALNT11,B4GALT5,GALNT6,GALNT4,GALNT9,C1GALT1,GALNT1,GALNT10,GALNT8,GALNT18,GALNT13,GALNT15
KIM_WT1_TARGETS_8HR_DN	CUD	-0.0103222	0.00503198	0.0402354	96	0.540508	brain	TWAS	c2	0.0402354	0.950225445	RPS9,LILRA2,ZAP70,PLAC8,ACKR3,APBB2,NELFA,PCCA,BOLA2,YY1AP1,STK17A,NEAT1,HMGCS1,KLRG1,BAZ2B,ACBD3,LOX,CSNK1G3,RET,PPFIA3,ELK4,RAB29,TESMIN,DLST,CR1,RHOBTB3,ZNF302,TBCB,SEMA3C,PCLO,ZDHHC11,TUFT1,F2RL1,CHP1,TMEM14B,RHOT2,TSR3,NFYA,PSPH,HPS4,MGAM2,GGCX,SPTLC2,ITPK1,KYNU,PGAP1,GTF2F2,OGFR,PLK2,CASP1,ATXN7,ZNF514,AGPS,SIVA1,GPRC5A,RGS17,ULK2,DACT1,AMIGO2
MIR5088_5P	CUD	0.0160183	0.00780433	0.040122	33	0.50805	brain	TWAS	c3	0.040122	0.950225445	CANX,PCDH10,MIP,VAPB,PTBP2,PTER,HIC2,ADCYAP1R1,ZNF135,CTDNEP1,PMP22,RIMS4,USP14,AGAP1,ATPAF1,PSMB9,AKAP3
MIR595	CUD	-0.0141332	0.0068904	0.0402533	54	0.729825	brain	TWAS	c3	0.0402533	0.950225445	USP10,SCLT1,CLOCK,BEST3,HIVEP1,SFMBT1,PPP1R21,ADIPOR1,MTMR10,PLD5,KIF21A,BCAR3,CUL5,KIAA0753,TRAPPC13,ARHGAP1,AKR1C2,ZNF845,FAM227A,YES1,UBE2G2,SLC19A1,CLTB,SLCO4C1,ZDHHC13,BCKDHB,ETFRF1,GABRA1,DENND5A,ECT2L,SH3YL1,ROCK2,KMT5A,SUCO
REACTOME_RHO_GTPASES_ACTIVATE_PAKS	CUD	0.02783	0.0135693	0.0402709	23	0.491867	brain	TWAS	c2	0.0402709	0.950225445	LIMK1,NF2,MYH14,RAC1,MYLK,MYH9,PAK1,CDC42,MYH10,CTTN,MYL9,PPP1R12B,CALM1,PAK2,PPP1CB
GOBP_CARDIAC_MUSCLE_CELL_ACTION_POTENTIAL	CUD	0.0191024	0.00932324	0.0404716	43	0.897966	brain	TWAS	c5	0.0404716	0.951538233	CACNB2,HCN2,ANK2,CAMK2D,NOS1AP,CACNA1G,BIN1,HCN3,ATP1B1,KCNE4,FGF12,TRPM4,GJC1,CTNNA3,DSP,CXADR,CACNA2D1,KCNE3,RNF207,JUP,SLC8A1,SCN4B,SCN2B,CAV1,TMEM161B,DSC2,GPD1L,SCN5A,SCN3B,KCNIP2,ANK3,KCNA5,DLG1,PKP2
GOBP_NEGATIVE_REGULATION_OF_EXTRINSIC_APOPTOTIC_SIGNALING_PATHWAY	CUD	0.0135615	0.00662705	0.0407186	60	0.526211	brain	TWAS	c5	0.0407186	0.951538233	CTNNA1,HMGB2,EYA4,TERT,SH3RF1,ITPRIP,NRP1,GSTP1,FGF10,GPX1,RPS6KB1,ITGA6,GSK3B,SERPINE1,THBS1,GCLC,RIPK1,BMP4,LGALS3,EYA3,COL2A1,FAIM2,GCLM,ITGAV,BRCA1,MAP2K5,RAF1,CTTN,UNC5B,FAIM,BCL2,HSPA1B,HMOX1,SCG2,IL1A,GDNF,PAK5,AKT1,RFFL,PARK7
GOBP_NEGATIVE_REGULATION_OF_NF_KAPPAB_TRANSCRIPTION_FACTOR_ACTIVITY	CUD	0.0118083	0.00576391	0.0404949	65	0.0356728	brain	TWAS	c5	0.0404949	0.951538233	NLRP2,G3BP2,SETD6,PYDC1,RWDD3,BMP7,BRMS1,TRIM37,CDK5RAP3,IRAK2,TAX1BP1,CD200,RBCK1,NWD1,NLRC3,DDIT3,PIAS4,ADORA3,TMIGD3,TRAF3,MTURN,CHP1,ERBIN,FAF1,CARD8,CAT,MAP2K5,PTGIS,PRMT2,NFKBIB,CYP1B1,NFKBIL1,CMKLR1,COMMD7,ITCH,DAP,UFL1
GOBP_RENAL_TUBULAR_SECRETION	CUD	-0.024296	0.011868	0.0406403	21	0.241104	brain	TWAS	c5	0.0406403	0.951538233	CORIN,GNAI2,TACR1,SLC9A3R1,AGT,DRD2,ACE,SPX,EDNRB,AVPR1A,AGTR1,ATP6V0A4,CLN3
GSE3982_EOSINOPHIL_VS_MAC_UP	CUD	-0.00771312	0.00376769	0.0406409	161	0.39095	brain	TWAS	c7	0.0406409	0.951538233	INPP5A,ZDHHC7,MYT1,ANKMY1,GPR35,RPIA,RNF39,ZNF117,PMS2P3,ACTB,OLIG2,WIF1,LLPH,MTMR3,CAMKK2,HSD17B11,FBXL5,S100P,LPCAT1,BTNL3,JAK1,GLRB,PRDM5,PBXIP1,YY1AP1,PNPLA6,TCAP,RAPGEFL1,NDST1,JARID2,MRPL49,RBM14,RBM6,RANBP2,TSPOAP1,ZNF14,ACSBG1,SYNE1,ITIH4,FOXN2,TAX1BP1,WIPI1,RHOBTB3,NOL10,PTBP2,FPR1,HMGN1,ADD3,BBIP1,KIF21B,MMP25,POGZ,ASNSD1,SERPIND1,LZTR1,CYFIP2,VN1R1,ZNF184,PDPR,SEC14L1,PTPN2,APOB,ALOXE3,YIF1B,ASTE1,ACP3,NXN,SYNE2,LUC7L2,DDX18,SDHAF1,SCT,RSL24D1,HEYL,HPCAL4,PODNL1,RABIF,NLRX1,DBT,PIGH,ZDHHC13,MLC1,RIN3,ATXN7L3B,DNAI7,ARHGEF40,TOX4,METTL3,SLN,GOLIM4,NUP133,MUTYH,GAD1,SENP6,USP15,TSPAN2,CLBA1,TUB,SKP2,PARP8,NOTCH2NLA
MIR4708_5P	CUD	-0.0108243	0.00528086	0.0403914	85	0.678248	brain	TWAS	c3	0.0403914	0.951538233	FRMPD2,RFLNB,LRIT3,PACRG,ALB,CACHD1,ANXA3,SLC15A4,BBS9,UACA,MOGS,HK2,ACSF3,SELL,CD300LF,ABL2,BPTF,PDIA6,C6orf62,CACNA2D3,OSER1,ITGB8,PNKD,CAPZA1,MAGI3,COL5A3,ITM2B,MMP2,SUSD4,TET1,TYSND1,EXOC2,PIK3R4,INO80D,SMDT1,NECAP1,BCL2,PSME4,CACNA1E,ZKSCAN7,KIF3B,CDK17,COL21A1,MYO6,AIG1,SENP7,ADD2
WP_GENES_CONTROLLING_NEPHROGENESIS	CUD	-0.0271563	0.0132695	0.0407053	19	0.471158	brain	TWAS	c2	0.0407053	0.951538233	KDR,ITGA3,KIRREL1,SLIT2,LAMB2,RET,EMX2,ITGA8,CD36,FGFR2,CTNNB1,WNT4,NCK1,CXCL12,NCK2,ITGB1,GDNF,CD2AP
MIR6508_3P	CUD	0.0158924	0.00777078	0.0408401	45	0.115781	brain	TWAS	c3	0.0408401	0.953066564	TLN2,VAPA,NOMO3,NOMO2,TXLNA,TGM2,NOMO1,EPDR1,ZNF106,TUBGCP4,CD53,SNX27,PIGF,ZKSCAN8,NBR1,PLEKHA5,CTNNA2,SLC8A1,CBX7,TMIE,RNF44,SMAD9,RELN,ZNF202,TNIK,ME3,SERPINA5,DENND5A,CA14
GOBP_MAMMARY_GLAND_EPITHELIAL_CELL_PROLIFERATION	CUD	-0.0307839	0.015068	0.0410521	12	0.181049	brain	TWAS	c5	0.0410521	0.956699763	PYGO2,IQGAP3,GPX1,ESR1,KDM5B,STAT6,RTN4,EPHA2,DEAF1,WNT5A,BRCA2,BTRC,ROBO1
GOBP_MATURE_B_CELL_DIFFERENTIATION	CUD	-0.0270686	0.0132561	0.0411541	23	0.949534	brain	TWAS	c5	0.0411541	0.95776302	XBP1,MALT1,CR1,PLCG2,ADA,SLAMF8,FCGR2B,LFNG,CMTM7,PHF14,PLCL2
E4BP4_01	CUD	-0.00963192	0.00471971	0.0412719	140	0.674778	brain	TWAS	c3	0.0412719	0.959168891	PIP4K2B,NDST3,VGLL4,SEL1L3,PRDM8,C1QTNF7,UCHL1,H3-3A,OLFM4,TBX6,LGALSL,TNS2,HIVEP3,C22orf31,PRNP,PDZD8,EPN2,ALDH3A1,MAP2K6,RAB24,PRELID1,AKTIP,CLSTN1,CDC42,MACO1,CDKL1,NIN,ABHD8,CRIM1,MREG,EP300,SREBF2,PRICKLE1,NEGR1,DENND4A,DDX5,CEP95,ANGPTL1,TAGLN3,SIDT1,NRSN1,SMAP2,NAA60,PLCB1,LAMP5,RBFOX2,PDXP,CSNK1E,RGS6,NMT2,SCML4,EPB41,CEPT1,ARNT,POGZ,PELI2,RNF145,PNMA1,IL34,FBXO3,MPP2,TNFSF13,TMEM126B,FUT9,ANO1,PPFIA1,NECTIN1,STARD13,PMEPA1,HERPUD1,IMPDH1,HSPD1,TUBA1A,FAIM2,PRKG1,PCK2,IRF2BP1,LRP1B,ELMOD1,EPHX4,ZDHHC5,MIR22HG,WDR81,ADRB2,OSBPL6,PRKAA2,RAB3C,KCNJ1,ATOH7,NCKAP5,ZDHHC14,IL6ST,WDR47,PCSK2
GOBP_REGULATION_OF_VASCULAR_ENDOTHELIAL_GROWTH_FACTOR_RECEPTOR_SIGNALING_PATHWAY	CUD	0.0196162	0.00961866	0.0414112	29	0.623584	brain	TWAS	c5	0.0414112	0.959168891	PRKCB,NRP1,FGF10,EPN2,PRKD2,NEDD4,ITGB3,PDCD6,ARNT,PTPN1,HIF1A,ITGA5,MMRN2,VTN
GSE20715_WT_VS_TLR4_KO_48H_OZONE_LUNG_UP	CUD	0.00801633	0.0039324	0.0414968	150	0.426927	brain	TWAS	c7	0.0414968	0.959168891	VIM,LTBP4,AXL,FABP1,HSPA1B,HLA-DRA,PILRA,WIPI2,LRAT,GUCY1A1,GUCY1B1,ATG7,MKRN2,NPNT,SEC14L2,PLOD1,HHIP,HGFAC,NEK1,YIPF7,ESYT1,TWSG1,DTNA,DCLRE1A,CLIC4,SEMA3B,STAMBP,S1PR1,SUPT4H1,ENO3,CD302,TCF12,IVD,YJEFN3,GMIP,MAP3K6,SDHAF2,PRELP,CAST,ABCF2,GPRC5B,FLYWCH2,NAA60,PPL,ITGA8,MINDY3,SOBP,SNX3,FIG4,HOMER1,CMYA5,MAGI3,SNAP29,SLC25A38,POSTN,MEF2A,ADRA1B,ARL6IP6,LDLRAD4,FBXO3,UCP2,MR1,CASP9,PSMC3IP,ARL4A,DNAJB4,RYBP,FMO2,SELENOV,CEND1,AHSA1,SLC29A1,AKIRIN1,DNAJB1,SCG3,TMOD3,RIMOC1,STIM1,SGMS1,VTN,SLC25A24,UBE2L6,EDNRB,DCC,LMBR1,PLPP3,NDFIP1,GABRR2,RAB43,MARK1,E2F6,LPIN1,WLS,NOX4,RAP1GAP,FKBP5,PRPF4B,IL16,SNX5,C16orf74
REACTOME_ESTROGEN_DEPENDENT_GENE_EXPRESSION	CUD	-0.0125097	0.00613617	0.0414809	67	0.770177	brain	TWAS	c2	0.0414809	0.959168891	POLR2L,CTSD,POLR2E,POLR2B,H4C9,H2AJ,H3-3A,KAT2B,GPAM,H2AZ2,SP1,GTF2A2,ESR1,EP300,PRMT1,DDX5,H4C2,H3C3,H4C3,H2BC4,H2BC5,H4C4,H2AC7,H3C6,H2BC10,H4C8,KPNA2,KCTD6,USF1,YY1,CARM1,POLR2G,AXIN1,NR5A2,PGR,KDM4B,GTF2F1,ERBB4,USF2,POLR2I,HSP90AB1,BCL2,KDM1A,TGFA,POLR2C,MOV10,GTF2F2,POLR2F,NCOA1,GREB1,POLR2D,ZNF217
REACTOME_TRANSPORT_OF_THE_SLBP_DEPENDANT_MATURE_MRNA	CUD	-0.015786	0.0077388	0.0413646	38	0.31807	brain	TWAS	c2	0.0413646	0.959168891	POM121,POM121C,EIF4E,NUP54,RANBP2,NUP88,NUP107,NUP58,NUP62,NUP85,NUP205,NUP50,SEH1L,NUP42,NUP93,NUP210,NDC1,NUP35,NUP133,NCBP2
DESERT_STEM_CELL_HEPATOCELLULAR_CARCINOMA_SUBCLASS_UP	CUD	-0.00738051	0.00362673	0.041848	170	0.698662	brain	TWAS	c2	0.041848	0.9598785	CORO1C,SALL2,TMED3,TPD52L2,CENPE,SPP1,PLBD1,P2RX4,VNN2,UCHL1,TRIP13,LPCAT1,PDGFRA,TMEM165,TACC3,ANXA5,CNOT6,DKK1,MCM3,LRRC1,JARID2,BAMBI,RPS3,CDC25A,TIMP2,MTHFD2,HK2,LAMB1,NRCAM,SLC12A8,ATIC,CDC25B,LBR,KDELR3,CENPM,BUB1B,KIF15,PRMT1,NUP62,VPS37C,ASRGL1,NT5DC2,TKT,BICC1,EPCAM,H4C3,COCH,DLG5,ZMIZ1,NCL,EIF3D,XPNPEP1,SOBP,ARPC2,CAMSAP2,INAVA,LHFPL2,HOMER1,NAP1L1,CDK1,SERPINE2,OLFML3,COL5A2,RPSA,POSTN,STK39,SSB,NCAPD2,DRAM1,LAMC1,CSE1L,SPHK1,ITGA5,CAPG,MAT2A,HIC2,GNAZ,BORA,SLC4A7,RPLP2,RNF44,GPD1L,MMD,VCAN,LRRC8B,CALU,CKAP4,PNMA1,TUBA1C,SPATS2,TRAF5,CTSC,PTPN12,SPAG5,ROBO1,S100A6,UBAP2L,LGALS3,KIF2C,MYO6,GNPDA1,HELLS,EPRS1,MTMR2,MMS19,PRC1,ATP1B3,PSRC1,PTTG1,MARCKS,HDAC2,RAP1GAP,PHLDA2,UBE2I,MAPK13,SUCO,HEATR1,BLMH
GOBP_GRANULOCYTE_MIGRATION	CUD	0.0118876	0.00584522	0.0419795	81	0.711205	brain	TWAS	c5	0.0419795	0.9598785	ADAM8,CCL3L1,BSG,PRTN3,IL17RA,CXCL2,CXCL11,RHOH,WDR1,OLFM4,MAPK3,TIRAP,PPIA,SLIT2,PIK3CD,EPX,C1QBP,EDN3,THBS1,ADGRE2,JAGN1,IL17RC,CD300A,RAC1,ITGA1,THBS4,TNFAIP6,DPP4,RARRES2,CXADR,IL34,MDK,PREX1,SLAMF8,FCER1G,S100A9,S100A12,S100A8,S100A7,UMODL1,ITGB2,AKIRIN1,CMKLR1,SCG2,ITGA9,DAPK2,GBF1,MCOLN2,CSF1R,IL1A,VAV3,CD177,LGALS3,PIK3CG,CSF1,EMP2,IL1R1,PTGER4,JAM3,TNFSF18,FUT4
GOBP_NEGATIVE_REGULATION_OF_STEROID_METABOLIC_PROCESS	CUD	0.0263742	0.0129589	0.0418294	20	0.790028	brain	TWAS	c5	0.0418294	0.9598785	REST,NFKB1,MALRD1,PDE8B,SNAI1,WNT4,ERLIN1,SOD1,INSIG2,SCAP,DKK3
GOBP_REGULATION_OF_CARDIAC_CONDUCTION	CUD	-0.0203481	0.00999153	0.0416967	24	0.270905	brain	TWAS	c5	0.0416967	0.9598785	CORIN,SLC8A3,EHD3,TRPM4,ATP2B4,ATP2A3,AGT,SLC8A1,TBX5,ATP2A1,TNNI3K
GOBP_RENAL_TUBULE_DEVELOPMENT	CUD	-0.012225	0.006009	0.0419069	63	0.518289	brain	TWAS	c5	0.0419069	0.9598785	NPNT,PKD2,PROM1,LGR5,FGF2,GREB1L,WNT9B,GREM1,FMN1,STAT1,AHI1,BMP4,AQP11,HS3ST3A1,HS3ST3B1,AGT,AQP1,PAX8,CTNNB1,ACAT1,WNT4,SMO,PBX1,HS2ST1,JAG1,HEYL,BCL2,WNT7B,ADAMTS16,DCHS1,WNT2B,LAMA5,GDNF,FGF1,WNT6,GZF1,DLG1
GOBP_T_CELL_CHEMOTAXIS	CUD	0.0287852	0.0141442	0.0418377	16	0.723855	brain	TWAS	c5	0.0418377	0.9598785	CXCL11,ADAM17,PIK3CD,CXCL16,SLC12A2,WNK1,STK39,ADAM10,WNT5A,S100A7,PIK3CG
GOMF_POTASSIUM_ION_TRANSMEMBRANE_TRANSPORTER_ACTIVITY	CUD	0.00933389	0.00458719	0.0418737	123	0.595291	brain	TWAS	c5	0.0418737	0.9598785	HCN2,GRIK5,KCNN4,KCNMB3,TMEM175,PKD2,KCNJ6,KCNN3,HCN3,KCNQ2,KCNK7,ATP1B1,KCNJ16,KCNH5,TMEM38A,KCNN1,FXYD4,SLC12A8,KCNAB1,SLC12A9,ATP12A,KCNE4,SLC12A6,SLC24A1,KCNK12,GRIK4,KCNF1,KCNS3,KCNJ10,KCNJ9,ATP1A4,KCNK15,KCNS1,SLC12A5,KCNMA1,KCNJ12,SLC9C2,SLC12A2,SLC9A3,KCNC4,KCNA2,KCNJ11,ABCC8,GRIK2,KCNH6,KCNB1,SLC9A8,KCNG1,AQP1,KCNG4,KCNK4,KCNE3,KCNAB2,TMCO3,PKD2L1,KCNIP2,KCNAB3,KCNK6,KCNJ14,KCNK3,KCNQ5,KCNMB4,KCNJ4,SCN2B,ATP4A,SLC24A3,SLC17A6,KCNK1,KCNC2,KCNK2,LRRC55,KCNMB1,KCNIP1,KCNA6,KCNA1,KCNA5,KCNK5,KCNIP3,KCNJ1,SLC9A2,ABCC9,KCNQ4
REACTOME_BASIGIN_INTERACTIONS	CUD	-0.0212332	0.0104381	0.0419319	25	0.329606	brain	TWAS	c2	0.0419319	0.9598785	BSG,SLC7A11,ITGA3,PPIA,ATP1B1,ITGA6,PPIL2,ATP1B2,SLC7A7,SLC7A8,CAV1,ITGB1,SLC16A8,SLC7A9,SLC7A10,ATP1B3,SLC7A5
MIR6861_5P	CUD	-0.0113993	0.00560714	0.0420529	67	0.943177	brain	TWAS	c3	0.0420529	0.960264406	GPR15,CC2D2A,MED28,ANKRD12,PURB,SP1,GIPC3,CREB3L3,HDGF,L1TD1,ELOVL2,TBC1D7,LPP,DBF4B,SLC2A10,AVIL,DARS2,LACC1,PLEKHS1,SP140,TMED5,KCTD11,PEG10,AGBL2,CDC42SE2,FCGR3A,PROSER3,SYNGR2,NDUFA10,TPPP3,TNFRSF11A,LZTS2,MOB3C,SLC5A9,EML2,PDE3A,COLEC11,SASH1,MARCKS,CHD1L,SMTNL2
GOBP_AXONAL_FASCICULATION	CUD	0.0310533	0.0152918	0.0422838	16	0.785419	brain	TWAS	c5	0.0422838	0.962874288	CASP3,NRP1,NRCAM,CRTAC1,CNTN2,RTN4,EPHB2,NDN,CNTN4,SEMA5A,AMIGO1,EPHA3
GOBP_INTESTINAL_ABSORPTION	CUD	0.0167015	0.00822711	0.0423502	31	0.606053	brain	TWAS	c5	0.0423502	0.962874288	PRAP1,FABP1,SLC2A5,F11R,CD36,EPB41,VDR,LDLR,NPC1,SCARB1,IREB2,PLS1,AKR1C1
MIR6734_5P	CUD	-0.0121394	0.00597814	0.0422929	72	0.847243	brain	TWAS	c3	0.0422929	0.962874288	CPSF4,ABCC5,ASCC2,LYPD6B,TBX6,KIF20B,AKTIP,NLRP4,EP300,RNF165,ENPP1,PNKD,RAP1A,S100A10,EIF5A,TPST2,DISC1,TRAPPC8,ASTN1,RASAL2,FCRLA,PLEKHG3,CLIP3,RGMA,MASP1,DPH6,IPO9,HSPA1L,SNRNP27,CCDC85A,ACOT2,STIM1,MKNK1,RBFA,ALKAL2,CELSR2,SYPL2
USF_C	CUD	-0.00692426	0.00341158	0.0423939	193	0.858071	brain	TWAS	c3	0.0423939	0.962874288	TMEM132E-DT,TMEM132E,MYO19,PIGW,PSMB3,IKZF3,EXOSC5,BCKDHA,RPS19,PPAT,PAICS,SRP72,CLCN2,LYAR,ZBTB49,CRMP1,GTF2H1,IGSF22,EIF4E,FLT3,LAP3,TLL1,PLBD1,HPCA,HHIP,BEND4,HSP90AB1,RUNX2,GYG1,ENPP6,H3-3A,PSEN2,MXD4,TXNDC12,LRP8,DCUN1D4,PDK2,UTP18,POLR3E,PRMT1,SYT3,AEN,EIF4B,PPARGC1B,ANXA6,CTSF,ALDH3B1,RAPGEF6,SLC25A33,GPX1,THAP5,DNAJB9,METAP1D,ENO3,ADAMTS17,SLC4A11,BATF3,CYP2D6,SPATA2L,STMN1,HMGN2,NUDC,SEMA7A,PBRM1,GNA13,GPRC5C,WBP2,CACUL1,BCL9L,SC5D,EEF1E1,SNCAIP,GRIN2A,HSPBAP1,MAT2A,KDM3A,SLC12A5,BMP4,BCAS3,HS3ST3A1,COL2A1,FKBP11,RHEBL1,ZNRF2,LTBR,WDR46,EIF5A,FGF11,SGTB,NLN,AKAP12,SEZ6L,MPP3,G6PC3,UBXN10,NAT10,HSPA4,IPO13,B4GALT2,GPD1,SUCLG2,MTHFD1,MAX,POLR2L,TSPAN4,FBL,ST6GAL1,DRD1,TMEM108,HPCAL4,MYCL,MCM8,HMOX1,HERPUD1,ELOVL4,ACVR2B,NOL4L,FARP1,SLC20A1,TIMM10,ZFP91,CCDC6,MNT,MICAL2,ADCY3,EFTUD2,ATXN7L2,AMPD2,CAMK4,CNNM1,CA14,POGK,MAEL,GCSH,SNX5,MGME1
GOMF_OPSONIN_BINDING	CUD	-0.0156257	0.00770396	0.0425327	24	0.281563	brain	TWAS	c5	0.0425327	0.964737036	C4A,C1QBP,CR1,MEGF10,ITGAV,ITGB2,PTX3,CFH,CFHR1,CFHR4
GOBP_DICARBOXYLIC_ACID_CATABOLIC_PROCESS	CUD	-0.0154917	0.00764583	0.0427482	32	0.218205	brain	TWAS	c5	0.0427482	0.968332226	PM20D2,GOT2,ALDH1L2,QPRT,ALDH1L1,ACSF3,DDO,ACOT8,ASPA,MTHFS,GLUD1,ACOT4,GAD1
GOBP_HISTONE_DEUBIQUITINATION	CUD	-0.0153844	0.00759731	0.042869	38	0.421662	brain	TWAS	c5	0.042869	0.968485959	MYSM1,TRRAP,ABRAXAS1,SUPT3H,TADA2B,UIMC1,USP36,BABAM1,BARD1,BAP1,TADA3,USP22,SUPT20H,SF3B3,USP49,BRCA1,SART3,USP3,TAF9,ATXN7,SGF29,TADA1
REACTOME_HEPARAN_SULFATE_HEPARIN_HS_GAG_METABOLISM	CUD	-0.0141689	0.00699562	0.0428261	52	0.237991	brain	TWAS	c2	0.0428261	0.968485959	GPC1,HPSE,IDUA,NDST3,HS3ST1,BCAN,NDST1,B4GALT7,EXT2,GPC2,NCAN,B3GAT1,GLCE,GLB1,HS3ST3A1,HS3ST3B1,HS6ST3,B3GAT3,HSPG2,NAGLU,HS2ST1,SDC4,GPC5,AGRN,B3GALT6,CSPG5,VCAN,SDC3,B3GAT2,HS3ST5,HPSE2,SGSH
EGFR_UP.V1_UP	CUD	-0.0083617	0.00414718	0.0437753	141	0.780077	brain	TWAS	c6	0.0437753	0.969215831	COTL1,CRISPLD2,TNNT1,EGFR,SLC7A11,RCAN1,SEL1L3,S100P,NFKB2,NT5C2,SLCO2A1,ARAP2,ITGA3,ABCC3,TAF1A,BMP7,PDLIM7,A2M,HK2,CMAHP,CARMIL1,TMEM45A,CADPS2,TBC1D8,IL1R1,TNS3,LPP,MGLL,GAL,WIPI1,MAP3K5,GBP1,GBP2,GLRX,KCNS3,ENPP1,SEC23A,TUBB2A,ERO1A,FERMT2,SAMD4A,GRAMD2B,SLC12A2,LHFPL2,HOMER1,SEPTIN10,SOWAHC,PHLDA1,COL5A2,EPAS1,RHOQ,CASP7,F2RL1,GCLM,HBEGF,CXADR,AKAP12,P2RY6,ARNT2,CEMIP,KRT81,DRAM1,IQCG,SNAPC1,DBNDD2,HSPA2,MPZL2,CCDC68,S100A9,S100A8,MEIS3P1,SLC4A7,TNFAIP8,SPTLC2,RAB27A,PMAIP1,IL15RA,ARFGAP3,CYP1B1,WNT5A,ITGA2,SMCO4,BACE2,LRP8,SGMS1,ETHE1,ARID5B,SCCPDH,VAV3,KTN1,ELK3,MIR22HG,TAP1,PSMB9,LPIN1,PLAGL1,MGAT4A
GOBP_RESPIRATORY_GASEOUS_EXCHANGE_BY_RESPIRATORY_SYSTEM	CUD	-0.0103114	0.00510715	0.043486	78	0.345479	brain	TWAS	c5	0.043486	0.969215831	MTG1,ADH5,CFAP43,TMPRSS11D,NMBR,SPAG16,NDST1,CFAP221,RAB3A,MAN2A1,MAN1A2,GLS,TSHZ3,ECEL1,SFTPA2,SFTPD,AP3B1,HNMT,PASK,NDUFA12,CFAP54,TAS2R4,COX15,DACH1,NEK10,CCBE1,TTLL1,ODAD4,NDN,FUT8,DNAH9,TRAF4,MTG2,NTSR1,FTO,BPGM,GAA,NMB
GOBP_SYNAPSE_ASSEMBLY	CUD	-0.00973778	0.00481932	0.043324	114	0.0614451	brain	TWAS	c5	0.043324	0.969215831	LRFN5,ADGRL3,FZD1,GRID2,PDLIM5,SNCA,LGI2,TLR2,SYNDIG1,MDGA1,THBS2,RYK,EPHB1,GABRA2,EEF2K,LRRC4B,LRRC4,DKK1,CHRNB2,SEMA4A,NTRK3,DBNL,DSCAM,GAP43,CLSTN1,NRCAM,NTRK1,HAPLN4,KIRREL3,NEGR1,TPBG,OXTR,GHRL,RAB29,SRGAP2,DLG5,CBLN1,CRKL,DRD2,MAP1B,DNER,PCDHB2,PCDHB3,PCDHB5,PCDHB16,PCDHB9,PCDHB10,PCDHB11,PCDHB13,PCDHB14,FLRT2,GNPAT,LRP4,AGRN,DVL1,CDH1,SDK1,ERBB4,PTEN,DRD1,NECTIN1,EPHB2,RAB17,WNT5A,SDK2,WNT7A,COLQ,CLSTN3,CDH2,SRGAP2C,FARP1,GABRB2,GABRA1,SLITRK5,CNTN5,LRRN1,PLXND1,SLIT1,AMIGO1,NTN1,ADD2,AMIGO2,VSTM5
GOBP_VESICLE_LOCALIZATION	CUD	-0.00692541	0.0034354	0.0438111	192	0.486569	brain	TWAS	c5	0.0438111	0.969215831	MYO1H,AP3B2,MYO19,TPGS1,AP3D1,USO1,LIMK2,SYN3,EXOC1,SYNDIG1,EXOC4,BLOC1S1,SAR1B,SNCA,CCDC186,TRAPPC5,MYO1F,TRAPPC10,BBS7,TMEM230,STARD3,HAP1,DTNBP1,KIF13A,EXOC6B,MYO15A,TMED9,PEF1,RAB3A,DCTN1,ARL6,TFG,MREG,TRAPPC6A,BLOC1S3,BRSK1,WASL,KIFAP3,SYT4,SNAP23,BBS4,MYO1B,KLHL12,BLOC1S5,WIPI1,CHMP3,MYO7A,CLASP2,PDCD6IP,PPFIA2,BICDL1,AP3S2,VPS33B,AP3B1,PDCD6,EXOC3,BICDL2,KIF3A,CUL3,SEPTIN5,SNAP29,TRAPPC2B,FNBP1L,CHMP2A,CTNNB1,TRAK1,SLC2A4,MAP4K2,PRKN,TRAPPC13,VPS33A,ATP9A,EXOC8,BLOC1S2,GBF1,SNAP91,PINK1,TRAPPC8,SDC4,SAR1A,EXOC7,MYO1C,SMPD3,CDH3,VPS4A,TRAK2,MKKS,EXOC2,SYN2,TRAPPC4,TRAPPC12,FYCO1,RAB27A,PTEN,STARD3NL,ARFGAP3,ATP13A2,VPS4B,RAB17,LRRK2,BBS5,BBS2,MYO5C,MYO5A,AP1M2,BORCS5,TRIP11,IRAG2,CDH2,WDR11,KIF3B,PIK3CG,SNF8,MYO6,DYNC1I1,SEC16B,EXOC6,TRAPPC2L,TCIRG1,C17orf75,MYO1D,CEP19
GOMF_VOLTAGE_GATED_POTASSIUM_CHANNEL_ACTIVITY	CUD	0.012988	0.00642816	0.0433323	73	0.923506	brain	TWAS	c5	0.0433323	0.969215831	HCN2,PKD2,KCNJ6,KCNN3,HCN3,KCNQ2,KCNK7,KCNJ16,KCNH5,KCNN1,KCNAB1,KCNE4,KCNK12,KCNF1,KCNS3,KCNJ10,KCNJ9,KCNMA1,KCNJ12,KCNC4,KCNA2,KCNJ11,ABCC8,KCNH6,KCNG4,KCNK4,KCNE3,KCNAB2,KCNAB3,KCNK6,KCNJ14,KCNS1,KCNB1,KCNG1,KCNK3,KCNQ5,KCNJ4,SCN2B,KCNK1,KCNIP2,KCNC2,KCNK10,KCNK2,LRRC55,KCNA6,KCNA1,KCNA5,KCNK5,KCNJ1,ABCC9,KCNQ4
GSE11367_CTRL_VS_IL17_TREATED_SMOOTH_MUSCLE_CELL_UP	CUD	-0.00880303	0.00436365	0.0436585	120	0.659277	brain	TWAS	c7	0.0436585	0.969215831	BEGAIN,AP3B2,MARVELD3,PKD2L2,GTF2I,IQCA1,TAPT1,HEBP2,SUFU,CNNM2,SRPRA,RALBP1,PNMT,MYO15A,PRKAR2A,ARIH2,HYAL3,TMEM169,LMOD2,SPATA2L,MORN4,MFSD6,KIF19,LLGL2,MYO15B,TOR3A,CFAP100,TMEM116,FEM1A,KDM4B,TBX2,ADSS2,SCML4,PTPRU,POGZ,PIEZO2,ZSWIM2,FLRT2,PRRC2A,CLRN3,UCP2,MAT2B,MCTP2,TMEM125,ADAMTS14,COL6A1,AGFG1,MGAT3,ALLC,CACNB3,KCTD1,PDZD7,TGM1,CBFA2T2,OBSCN,FARP1,OCLN,AMDHD1,SLC1A3,MARCHF11,PARVA,TRIM66,MS4A7,FAM184A,RNF144A,LRIG3,CCDC115
GSE17721_LPS_VS_POLYIC_4H_BMDC_UP	CUD	0.00880841	0.00437038	0.0438547	136	0.544702	brain	TWAS	c7	0.0438547	0.969215831	KCTD10,TCAF2,RABGEF1,PILRA,SAP30,MED28,TDO2,INTS12,GUCY2C,APBB2,SLC15A2,PARP9,KDR,ACSL1,SGCB,ZNF689,PDCD4,ACSL5,PURB,FKBP9,SCLY,RALB,NMNAT1,CCDC71,SLC38A3,DYNC1I2,NECTIN2,AOAH,LY75,ARHGAP8,ACBD3,EPHB4,CCDC86,SFMBT1,COCH,TUFM,CD200,ACYP1,IGSF9,CAPN5,SEC63,COL4A2,FNDC3A,STK39,HBEGF,EDEM3,ELP5,SEH1L,ALDH1A2,PPIF,SAR1A,HADHB,SHF,GPR37,ZNF22,SPTLC2,QPCT,CDC42EP3,ACLY,KYNU,HINFP,GSTM2,HSPA1B,PMEPA1,ITGB1,SH3BGRL2,BCKDHB,RAB38,CTU1,PDZK1IP1,DNAJB11,C1orf52,UBAP2L,CDH6,PROS1,BARX2,NOC3L,RAB12,CRBN,TXNL1,PLAGL1,WSB2,ASF1A,CD247,PRMT6,TMC2,IGF1R,PPP1CB,ENDOD1,IQGAP3
GSE37416_CTRL_VS_6H_F_TULARENSIS_LVS_NEUTROPHIL_UP	CUD	-0.00786488	0.00389336	0.0433756	160	0.538714	brain	TWAS	c7	0.0433756	0.969215831	RFLNB,ZNF516,HNRNPUL1,RABAC1,NSFL1C,GNB4,ABCC5,ST3GAL6,TLR1,TLR6,CEP44,APPL2,TAPT1-AS1,CASP3,CNOT6,SLF1,TMEM219,AIDA,SUCNR1,TOP3A,PGD,TSPYL4,CALHM6,RASGEF1A,GSK3B,FKRP,DEF8,GABPB1-IT1,AMN1,RESF1,ADGRE2,PRDX3,LCLAT1,DPY30,MED25,RAB37,MRPL58,NT5C,H2BC10,DSTYK,LINC02910,GTF3C1,CD46,ZMPSTE24,SERINC5,SLC38A2,TAX1BP3,ABHD2,KIAA0040,KIF21B,INPP5B,SLC40A1,RABIF,MAP3K3,LIMD2,KIAA0930,RNF114,MTURN,NDUFA2,ZMAT2,NUDT3,KCNE3,MLXIP,ATP6V0B,STK4,TIGD1,ATG2B,GSKIP,RGS18,GLRX2,GPR27,NCK1,UBN1,KLHL7,SLC19A1,ZC3H13,CEP43,GALNT1,FAM174A,PDE3B,CMTM4,DUS2,NFATC3,HERC1,FAM53B,NDUFB1,CTBS,SLC25A3,EVI2A,KCTD12,BRI3BP,TMEM243,FIG4,DGCR2,MPPE1,IMPA2,EPRS1,GRAMD1C,ARHGAP19,MTMR12,MAVS,MPZL1,MPC2,SLC22A15,NCBP2AS2,CBX3P2
GSE40274_CTRL_VS_FOXP3_AND_PBX1_TRANSDUCED_ACTIVATED_CD4_TCELL_DN	CUD	-0.00830758	0.00411633	0.0435702	139	0.973899	brain	TWAS	c7	0.0435702	0.969215831	UNG,ACACA,PSMB3,NDUFA3,ATP5MF,BMP3,RBPJ,TLR2,UFC1,OLFML2B,WDR19,FOXO6,P3H1,PTK6,SHMT1,LRRC58,HAUS1,LIG1,TULP2,SYT14,QSOX1,EFHD2,CHCHD6,EIF3C,C3orf52,ABHD6,SLC25A39,HMGN1,B4GALNT1,ECEL1,HMOX1,FOXRED2,ASL,HOMER1,TMEM200B,EXOC3,ETFA,NAMPT,ASIC3,MCM6,TACC2,SRA1,EIF3M,DENR,PSMC3IP,VAT1,FGF11,NAA38,RAP2B,EEF2,PLIN3,CLPP,RFWD3,PIP5K1C,REM2,PSMB5,TOMM22,TIMM50,TIPIN,PCGF5,HRAS,HSP90AB1,CCR6,NRP2,RBM17,GSTM2,CSF1,AXDND1,HSPD1,BMI1,WNT10B,MCRS1,TMEM121B,PLEKHG4,FAM53B,KRTCAP3,CPD,E2F1,CSRP2,FRZB,TAF9,METTL16,PRDX1,SPEF2,XXYLT1
GSE6269_HEALTHY_VS_STAPH_AUREUS_INF_PBMC_UP	CUD	0.00886991	0.0044022	0.0439173	117	0.262577	brain	TWAS	c7	0.0439173	0.969215831	USO1,HLA-B,BRD2,PPAT,HERC6,WASHC4,CMTR1,NUDCD3,DDX60,TAF1B,SMG1,SEMA4F,DCAF17,SLC25A12,PRKD2,PRR5,KPNB1,CD37,ACTR8,STAT1,TRANK1,BPTF,LNPEP,SMC6,ZNF500,AP3D1,SPPL2B,PRIM1,OAS3,ADD3,SOBP,VPREB3,IFI44,C1orf109,SCAMP1,SMARCA4,SP110,STOML1,XAF1,C2CD3,RECQL,DNAJC11,JUP,PDHX,RAD50,GLG1,KLF12,PUS7,HACD3,ZWILCH,IFITM1,IFITM3,IRF7,EIF2AK2,TRIM22,TRIM5,SART3,DBT,PGAP1,MX2,MX1,ZKSCAN7,CRYGS,TNIK,ADAR,SPDL1,CDC7,MRPL42,CEP83,RHOB,IFI16,METTL4,LPIN2,OGFOD2,ATP6V0A2,PHACTR2,ERGIC2,NFATC2IP,CD2AP,GPA33,UPF2
GSE9960_HEALTHY_VS_GRAM_NEG_SEPSIS_PBMC_DN	CUD	-0.00967374	0.00478217	0.0430856	125	0.1092	brain	TWAS	c7	0.0430856	0.969215831	ARFRP1,DNAJC18,PNRC1,SLC39A8,NFKB1,LAP3,MTFP1,TRIP10,ADGRE1,ACSL1,TNIP3,AK4,ACOX3,BBIP1,ACSL5,WTAP,IFRD1,UGP2,CDS2,CLIC4,LYRM4,MKLN1,SERPINE1,SP4,DIXDC1,G0S2,LINC00467,NABP1,IRAK2,IKBKE,PSMA2,NMT1,HEXIM1,ERO1A,GCH1,EYA3,GRAMD1A,PHF11,IFIH1,ZNRF2,ALOX15B,DRAM1,TARS1,ADA,SPHK1,CGAS,JAG1,TICAM1,TNFAIP8,IFITM3,IRF7,MRPL14,SERPINA1,AMPD3,INO80C,DESI1,ACLY,CLEC4A,CLEC4E,PPFIBP2,CFB,TGFA,WBP4,ARF3,FMNL3,BID,PTPN12,LRP8,PLEKHM3,ETHE1,SLC20A1,F3,GABRB2,CASP1,CARD16,PPP1R16B,UBE2Z,ARL8B,CMTM6,TXLNB,RFFL,TXNL1,GRAMD1C,AKR1B1,RAB30,CLEC4D,MELTF,CHST2,FUT4
KMCATNNWGGA_UNKNOWN	CUD	0.0137248	0.00680491	0.0437057	55	0.624508	brain	TWAS	c3	0.0437057	0.969215831	AP1G1,IST1,GEMIN4,CRMP1,PNPT1,RBM14,CCDC71,FOXN3,MRPL24,STRN4,FKRP,WASL,ENAH,TPGS2,KCNJ9,CAB39L,HIC2,SP3,MAP2K5,PPP4R2,CUX1,LMF2,BCL2L13,ANAPC7,GBF1,CARMIL3,NUFIP2,ARHGAP29,CGGBP1,OSBPL6,LMO1,SREK1IP1,NR2F1,MPC2,SNX5,MGME1,RSPH3
MIR3161	CUD	-0.0148718	0.00738134	0.0439282	62	0.863105	brain	TWAS	c3	0.0439282	0.969215831	TSEN34,LILRA1,SIRT5,ASB5,PRKCB,C1orf141,GRB14,SCN9A,CBR1,FN1,MKLN1,ANGEL2,USP8,CSNK1G3,PHYHIPL,EMC3,ITGB8,ARHGEF28,GRIK2,MAP3K20,SP3,ERLIN1,CORO2B,ST6GALNAC3,ANO5,RMDN2,BCL2,VPS4B,PLCXD3,EIF5A2,ARHGEF40,SLC35F2,NUS1,ADRA2B,ADAM12,YIPF5,LRRN1,COL11A1,RASA2,ABI3BP,TUBE1,ABCC4
MIR4716_3P	CUD	-0.0157581	0.00780223	0.0434153	53	0.641531	brain	TWAS	c3	0.0434153	0.969215831	ARSK,RASL11B,XBP1,TGFBI,CPM,ESR1,SLC12A6,MAN1A2,MIDEAS,CHD6,REEP1,SLC22A23,RLBP1,ALDH7A1,AP3B1,NUP50,ZNRF2,IL18BP,ELP5,ACOX1,CBX5,PPP2R2D,NECTIN1,FAM222A,PXYLP1,IL17D,SFXN3,TRAF4,FAM222B,UBAP2L,ONECUT2,CSDE1,CTNND1,STXBP4
MIR622	CUD	-0.0162037	0.0080351	0.0437364	57	0.712955	brain	TWAS	c3	0.0437364	0.969215831	SLC39A12,FRAS1,MARCHF1,UBE2K,YTHDF1,GHR,WASL,ETFBKMT,DGKB,RPP14,NAA25,TTC17,ANKS1A,NFYA,CAMTA1,USP44,G3BP1,DBNDD2,INSIG2,DACH1,AMPH,BNIP3,SS18,DYRK2,ING1,SERAC1,PDE3A,JRKL,TGIF1,ROCK2,PHACTR2,DYRK4,GPSM2,ST8SIA3
REACTOME_TRANSCRIPTIONAL_ACTIVITY_OF_SMAD2_SMAD3_SMAD4_HETEROTRIMER	CUD	-0.0225435	0.0111639	0.0434547	23	0.756778	brain	TWAS	c2	0.0434547	0.969215831	UBE2D3,PARP1,MAPK3,SP1,SERPINE1,EP300,UBA52,STAT1,PPM1A,CCNT2,MEN1,SKIL,RNF111,NCOR1,NCOR2,UBC,TRIM33,TGIF1,FURIN,TFDP2,SMAD2
VANASSE_BCL2_TARGETS_UP	CUD	0.0177942	0.0087989	0.0431429	31	0.818421	brain	TWAS	c2	0.0431429	0.969215831	PILRA,LIFR,MAP3K6,SLC16A9,H1-2,BASP1,PON3,SLPI,LANCL1,CFB,RELN,KNG1,SERPING1,SOSTDC1
WHITFIELD_CELL_CYCLE_M_G1	CUD	0.0122847	0.00607065	0.0430097	73	0.169028	brain	TWAS	c2	0.0430097	0.969215831	C4A,UBE2D3,GRPEL1,AFAP1,LYAR,DYNLL1,LARP7,AGPAT3,IFIT2,IFIT1,MSL1,GSPT1,RAB3A,C3orf62,LNP1,MRPL19,KPNB1,SNUPN,VPS37C,KDM5B,DSP,YY1,FOXK2,CEP20,PAK1IP1,CDC42,NUDCD2,USP6NL,ZNFX1,ZFAS1,SNHG16,HMG20B,PLIN3,AGFG1,ZSCAN5A,OPN3,CTR9,BTBD3,CEP70,AKAP13,NOS1,ANTXR1,XPO4,KRAS,NUFIP2,LINC00641,PLK2,CDK7,TAF9,VCL,NUDT4,CNIH4,TULP4,PRC1,PTTG1,KIAA0586,CWC15,GSE1
GOCC_CLATHRIN_ADAPTOR_COMPLEX	CUD	-0.0203393	0.0101049	0.0441351	28	0.556881	brain	TWAS	c5	0.0441351	0.969790945	AP1G1,AP2B1,SYNRG,AP1B1,AP4M1,AP1S1,AP2A1,AP1M1,AP3B1,AP4B1,AP2A2,AP1S3,AP1M2,CLBA1
GOMF_GENERAL_TRANSCRIPTION_INITIATION_FACTOR_ACTIVITY	CUD	0.0142846	0.00709845	0.0441826	40	0.474855	brain	TWAS	c5	0.0441826	0.969790945	RRN3P1,GTF2F1,SNAPC2,RRN3,GTF2A2,GTF2H4,TAF1C,DR1,TAF11,TAF8,SNAPC1,SNAPC5,GTF3C3,TAF4B,GTF2F2,TAF9,GTF2H2,PRRX1,BRF1,GTF2H3,GTF3C1
MIR410_5P	CUD	-0.0149342	0.00742099	0.044175	36	0.744657	brain	TWAS	c3	0.044175	0.969790945	SETD7,GATC,JAK1,ZNF131,SAV1,PRKCA,GORASP2,ITGA6,PTBP2,CABYR,CACNA2D1,BTAF1,KRT33B,SYT9,PCTP,HSPD1,RHOBTB1,IL1A,ARHGAP29,MEOX2,PIK3R3,FMN2,RNF24
MIR4642	CUD	0.0120288	0.00597589	0.0441271	72	0.421085	brain	TWAS	c3	0.0441271	0.969790945	NPNT,PI4K2B,ZCCHC4,XPO1,RBFOX1,TTC39A,GLRB,CMTR1,UBE2K,TTC28,TBC1D8,NUDT13,PPP3CB,WASF2,PHYHIPL,ANKRD10,TSHR,MKX,AAMDC,MAP3K9,SOBP,CD164,POLG,ADORA3,SMIM13,ZNF697,RAP2B,BCAT2,CORO2B,RUFY2,SLC25A16,AIFM2,SELENOI,MYO1C,SKIL,TIAM1,PRTG,LMOD1,ARMC10,SGMS1,RPS6KA5,ATXN3,LARS2,CABLES2,KCNK2,ALKBH8,CLIC5,KICS2,SLC35G1,TMEM132C,RUVBL1,DAAM1
SUMI_HNF4A_TARGETS	CUD	0.0120946	0.00601331	0.044294	51	0.703239	brain	TWAS	c2	0.044294	0.970981634	FABP1,KANK4,IFNLR1,SULT1C2,MUC20,BDH1,CYP4F3,ATP6V0E2,ABHD2,BHMT,SLC13A5,ZNF22
MIR6069	CUD	-0.0173504	0.00863035	0.0443898	26	0.54832	brain	TWAS	c3	0.0443898	0.971827722	OTUD4,GSTA1,RAB11FIP5,WAC,PEX10,IVD,CNOT9,TMIGD3,CHST9,SYS1,PPP1R12B,ZNF385C,NUP210,PAK5
GOBP_NEGATIVE_REGULATION_OF_OXIDATIVE_STRESS_INDUCED_CELL_DEATH	CUD	0.0150555	0.00750617	0.0448827	39	0.727432	brain	TWAS	c5	0.0448827	0.97530764	MEAK7,NME5,FZD1,REST,SLC7A11,NFE2L2,DDR2,NCOA7,PPIA,GPX1,TRAP1,GFER,CTNNB1,SOD2,PRKN,PINK1,HIF1A,ATF4,MET,GPR37,PDE8A,LRRK2,FBXO7,BAG5,AKT1,FYN,PARK7
GSE15930_STIM_VS_STIM_AND_TRICHOSTATINA_72H_CD8_T_CELL_DN	CUD	0.00758841	0.00378351	0.0448932	146	0.843268	brain	TWAS	c7	0.0448932	0.97530764	ZNF23,MRPL45,PNMT,GZMM,REEP6,HLA-DOB,WDR46,TMEM50B,HPGD,UTP3,RYK,PRMT1,NUP62,MYH14,SPATA5,THBS3,IQGAP3,UBE2K,TBRG4,IFIT2,PPIH,GCDH,NKAIN1,PTP4A2,SEMA3F,NRCAM,TULP3,MC1R,METTL18,EMC4,INPP1,NT5DC3,TEX2,EMC3,MRPS7,MRPL38,MPP3,GJC1,SNX21,SH3BGR,PIP4K2C,TSFM,MAPKAPK5,SDSL,SIPA1L2,MRPS14,GCH1,KTN1,SCAMP1,SEMA6C,HTR3A,MRTO4,TNFRSF1A,P3H3,TMEM14C,SNRNP25,HSPG2,TMEM30B,SLC22A5,TYSND1,SAR1A,SYNGR2,KCNK3,SHF,SLC6A6,MRPS25,RPA3,GPR37,PKP1,LRPPRC,NFU1,NOP58,OR6A2,EEF1AKMT1,NPM3,NEDD8,IRF2BP1,POLR2F,GRPEL2,LAMA5,PLG,SLC20A1,MAST2,MKNK1,ROCK2,OGFOD2,IL1R1,PHLDA2,NTN1,SMAD2,NUDT5
GSE16266_CTRL_VS_LPS_STIM_MEF_UP	CUD	-0.00961902	0.00479316	0.0447686	140	0.893054	brain	TWAS	c7	0.0447686	0.97530764	INPP5A,NCOA4,ISCU,SSH1,KCTD10,RGS19,GNB4,FLOT1,IER3,REST,MAEA,SH3BP2,SH3TC1,TLR1,PHC2,RASGEF1B,RUNX2,YWHAH,ITPKB,C10orf95-AS1,CALHM2,APBB1IP,GPRIN3,IL21R-AS1,MORC3,ICOSLG,HIVEP3,ZNF691,CHD9,MAST3,LIMS1,GPR157,LINC-PINT,SERPINE1,THBS1,CCDC9B,TYRO3,RNF168,PLEKHO2,GNA13,TMEM51,SLC16A6,RASSF5,CRACDL,FHL3,TNFRSF12A,S100A10,VDR,FMNL3,MEF2A,PIK3C2B,ARAP3,TMEM223,ITGAV,RELT,STX6,BLOC1S2,MMP2,ZBTB4,ZMIZ1,TNFAIP8L1,RFX2,SLC43A2,SKIL,TSKU,ITGA5,RYBP,KDM7A,ARHGEF40,SLC7A7,RIN3,MOAP1,WNT5A,PSME4,PMEPA1,CERK,HMOX1,BMPR2,MYO1F,OLR1,TMEM52B,FAM53B,SIGLEC9,VSIG10L,KCNN4,NOL4L,VASH1,LFNG,DCBLD1,TRIM36,LCP2,KCNMB1,TMCC3,ELK3,CDK17,XPOT,SLC7A5,RNF166,SFMBT2,SWAP70,RFFL,LPIN2,TGIF1,SEMA4B,CRTC3,FURIN,MAP3K2,TBC1D16
GSE40274_CTRL_VS_LEF1_TRANSDUCED_ACTIVATED_CD4_TCELL_UP	CUD	-0.00778596	0.00387857	0.0447039	162	0.970775	brain	TWAS	c7	0.0447039	0.97530764	PLEKHM1,CD8A,DRD5,EMID1,TCN2,ERP27,HCLS1,TLR3,SLC25A23,EVI5L,PDGFC,RASGRP3,ACSF2,POLD1,ST3GAL4,PI16,STK10,DNAI4,NDST1,KCNJ16,ARL6IP1,WDR6,RIN2,MATK,BARD1,APOC2,TAX1BP3,ZZEF1,SPNS3,MINK1,CD302,MAN2A1,LPP,CD200,FAM110A,MALT1,GLRX,PXK,ENPP1,CAP1,ARHGAP9,SH3BGRL3,THEMIS2,COBLL1,RAB36,CHCHD10,SCAMP1,RSU1,TTC9C,CACNB4,FMNL2,RPRM,SEC14L1,TCP11L1,FAM168A,CASP9,PPP1R9A,RNASEL,NPL,INPPL1,SERINC3,SLC28A2,JAG1,SYNE2,ROGDI,LRRC56,RNF141,CFH,ADGRE5,N4BP2L1,CD81,VWA5A,TMEM229B,CKAP4,EDEM2,PIP4K2A,KLRC1,STYK1,CTSC,FGL2,GSAP,CTDSPL,CTBP2,ALDOC,MYO18A,KHK,LAPTM5,IQCE,PROS1,CST3,OSBPL5,PRCP,RCSD1,MPZL1,GAB2,FCGR1A,FMO5,PTPN14,FRMD4A
MIR1245B_5P	CUD	0.0131202	0.00653895	0.0448061	48	0.895324	brain	TWAS	c3	0.0448061	0.97530764	BTBD1,PILRA,GRID2,SEC14L2,SNAP47,ZNF780B,NMNAT1,NUP58,NUDT13,ZNF781,ZNF205,ZNF74,TRAF3,DNER,ZNF773,ZNF586,ZNF584,SEH1L,MON1B,DENND11,SPARC,SLC17A5,PPFIA1,ZNF22,SCG2,KLHL29,INSYN2A,ILDR2,CCDC85C
RPS14_DN.V1_UP	CUD	0.00689796	0.00343897	0.0448755	180	0.347874	brain	TWAS	c6	0.0448755	0.97530764	PRTN3,ELANE,ZMAT3,AIF1,HLA-DRB6,HLA-DQB1,HLA-DMB,HLA-DMA,PILRA,IGFBP7,ST3GAL6,SPP1,VNN1,PDGFA,PROM1,RASGRP3,ANXA3,ITGAX,SPTLC3,ANXA6,TGFBI,C3AR1,CLEC2B,CLEC7A,RIN2,CRIM1,CDC42EP3,CYP1B1,CPM,LY75,ATP8B4,DMXL2,GNB5,F5,CD300A,CR1,ALCAM,FBN2,SEPTIN10,PTPN22,TNFAIP2,CYFIP2,RCBTB2,TIGAR,CD9,CD14,MDFIC,LINC00461,CACNB4,PID1,CLEC5A,ADA,SDC4,JAG1,CAPG,GNAZ,TFEC,COLEC12,EPS8L2,ITGB2,GPNMB,TRIM22,KMO,PADI2,KYNU,ARHGEF3,F13A1,LY86,ARHGAP25,MYO1F,MX2,MX1,DNAJC22,ADA2,SFXN3,NYNRIN,RMST,EVI2A,KCTD12,PLK2,TRIM36,MNDA,IFI16,SLAMF8,RHOB,CTSH,CASP1,RASAL2,SEMA3D,LPXN,STX3,FLVCR2,EMP1,ADAMTS6,PTGER4,MARCKS,PLA2G7,SIRPA,CTSS,ATP8B1,GPR137B
GOBP_SPERM_CAPACITATION	CUD	-0.0167133	0.00833544	0.0449536	28	0.574193	brain	TWAS	c5	0.0449536	0.975372555	PCSK4,ROPN1B,CATSPERE,ABHD2,CABYR,CATSPERZ,C2CD6,CCR6,SLC22A14,CFTR,DLD,TCP11,SLC26A8
GOBP_CELLULAR_RESPONSE_TO_OXIDATIVE_STRESS	CUD	0.00602057	0.00300398	0.0450489	237	0.432938	brain	TWAS	c5	0.0450489	0.975417483	MEAK7,PCGF2,MAPT,FABP1,NME5,MAPK9,EGFR,CHCHD2,VKORC1L1,FZD1,REST,SLC7A11,TLR6,PKD2,PXN,CAMKK2,SOD3,UCP1,VNN1,PYCR2,PARP1,MAPK8,DDR2,NCOA7,PDK2,MAPK3,STX4,SNCA,PNPT1,TRPM2,PPIA,SLC4A11,PCNA,BMP7,CCS,ALDH3B1,RPS3,RWDD1,GPX1,MGST1,ZNF580,NME8,SIRPA,FER,FUT8,EIF2S1,TMEM161A,PRDX3,PRKCD,ERN1,PDGFD,SRXN1,PLEKHA1,MAP3K5,CHD6,TRAP1,STAT6,DHFR,RIPK1,RBM11,OSER1,GAS5,CD36,HGF,GCH1,GFER,IMPACT,ARNT,PAWR,ABCC1,EPAS1,RAD52,AQP1,IL18BP,CTNNB1,TREM2,PRDX5,SOD2,PRKN,STK25,PYROXD1,VRK2,MMP2,KDM6B,SIRT2,PPIF,PINK1,LONP1,CAT,PRR5L,STX2,ARL6IP5,AIFM2,STAU1,SPHK1,ECT2,GSKIP,GLRX2,LANCL1,MGAT3,ATF4,MET,GPR37,ALOX5,AXL,AKR1C3,NET1,ATP13A2,PDE8A,BNIP3,CYP1B1,BCL2,LRRK2,AIF1,HSPA1B,HMOX1,PRKAA1,MAP1LC3A,SMPD3,FBXO7,TPM1,FBLN5,GJB2,CRYGD,BAG5,AKT1,PPARGC1B,SLC25A24,PDCD10,PDK1,PTPRK,PDGFRA,CDK1,PRODH,RHOB,PRDX1,WNT16,PRKAA2,FYN,ANKRD2,H19,HDAC2,PARK7,MAPK13,MGMT
GOBP_RESPONSE_TO_LEUKEMIA_INHIBITORY_FACTOR	CUD	-0.0138907	0.00693151	0.0450705	64	0.514429	brain	TWAS	c5	0.0450705	0.975417483	GFPT2,SMARCA5,INA,PRDM5,SOX1,PFKP,JARID2,SHMT1,HK2,TRIM25,TEX14,XRCC5,NFYB,KDM5B,EEF1E1,ABCD4,MAT2A,KDM3A,SSTR1,NCL,RNMT,RIF1,CACNB4,GCLM,NR5A2,RFX2,BCAT2,RNF125,MYNN,SYNGR1,PDCD10,NRP2,ADAM23,CREB1,PADI2,PMM1,ABCG4,CTBP2,ARID5B,NUP35,UBXN2A,WDR35,POLR1F,HELLS,PCOLCE2
WP_OXIDATIVE_DAMAGE_RESPONSE	CUD	0.0190443	0.00951135	0.0452561	31	0.260513	brain	TWAS	c2	0.0452561	0.978188146	C4B,BAK1,NFKB1,MAPK10,CASP3,PCNA,CR2,TDP2,MAP3K9,TRAF3,CDC42,C1QA,C1QC,CASP9,TNK2,BCL2,C1R,C3AR1,APAF1,TRAF6,MAPK13
MIR5194	CUD	-0.019605	0.00979549	0.0453465	29	0.410184	brain	TWAS	c3	0.0453465	0.978896682	MAPT,ERV3-1,EVC,DOCK9,ZFYVE28,RAB5B,NLRP4,GDE1,CEP20,FAP,FOXP4,DISC1,GVQW3,RGMA,IGLON5,KIAA1143,FAM222B,COMMD9
GOBP_REGULATION_OF_DENDRITIC_SPINE_DEVELOPMENT	CUD	-0.0141543	0.00708285	0.0456751	41	0.0325505	brain	TWAS	c5	0.0456751	0.980485964	LLPH,NEURL1,EEF2K,EFNA1,DBNL,CAMK2B,DTNBP1,DLG5,MAPKAPK5,CAMK1,PPFIA2,TANC2,DISC1,FSTL4,NGEF,SDK1,CAPRIN2,PTEN,EPHB2,ACTR2,MAPK6,RELN,LRP8,SRGAP2C,HDAC2,FOXO6
GOBP_REGULATION_OF_SYNAPSE_ASSEMBLY	CUD	-0.011969	0.00599185	0.0457664	69	0.369982	brain	TWAS	c5	0.0457664	0.980485964	LRFN5,FZD1,GRID2,PDLIM5,SNCA,TLR2,SYNDIG1,MDGA1,THBS2,EPHB1,EEF2K,LRRC4B,DKK1,CHRNB2,SEMA4A,NTRK3,CLSTN1,NTRK1,NEGR1,TPBG,OXTR,GHRL,DLG5,CBLN1,FLRT2,AGRN,NECTIN1,EPHB2,RAB17,WNT5A,WNT7A,COLQ,CLSTN3,FARP1,SLITRK5,CBLN2,LRRN1,SLIT1,AMIGO1,CLSTN2,NTN1,AMIGO2,VSTM5
GSE15930_STIM_VS_STIM_AND_IL12_24H_CD8_T_CELL_DN	CUD	0.00777331	0.0038891	0.0456362	137	0.511228	brain	TWAS	c7	0.0456362	0.980485964	ZNF23,MYT1,IER3,HLA-DOB,HPGD,LRBA,RYK,REXO5,FUT1,NUP62,MYH14,SPATA5,HAX1,EFNA3,THBS3,UBE2K,SLC23A2,PKNOX1,NKAIN1,HDAC1,UBA7,NAA80,TEX264,IBSP,NRCAM,EIF3B,METTL18,TPBG,G0S2,INPP1,FAM110A,PMM2,RUNDC3A,GJC1,POLR3A,DNAJA3,SEC23A,MSH3,SDSL,RBFOX2,LGI4,GNPTG,NDUFB10,SEMA6C,P2RX6,HTR3A,RAD52,TNFRSF1A,P3H3,DIAPH1,ITGAV,PHKG1,SIRT2,STX2,SAR1A,MRPL38,UBALD2,SYNGR2,NCOA1,KCNK3,MYO1C,KLF12,GFM2,IRAG1,DKK3,NLRX1,EPHB2,FZD9,RARS1,OR6A2,THOC7,GOLGA4,LRP6,SLC25A3,OPRD1,GAA,IL1A,CCDC6,DUT,IL1R1,FKBP5,NTN1,SEC22B,ROBO3
GSE17974_IL4_AND_ANTI_IL12_VS_UNTREATED_1H_ACT_CD4_TCELL_UP	CUD	-0.00902688	0.00451335	0.0454962	128	0.622673	brain	TWAS	c7	0.0454962	0.980485964	SCART1,ADAMTS8,PLXDC1,APC2,MOB3A,TYW5,SORCS2,CLCN2,TLR1,KRT222,APPL2,CASP3,TRIB2,CC2D1B,MAP2K7,ZNRD2-DT,LUZP2,ZNF563,ZNF443,UNC13A,ROS1,S1PR1,NTRK1,TSC22D4,GOSR2,LINC00852,LINC02609,GCSAM,CD200R1,GRAMD1C,MRPL35,CTSA,ALCAM,NUTM2B,MAPK8IP3,LINC00921,YPEL1,MAP4K3-DT,GCSIR,TTC9C,A1BG-AS1,ZSCAN31,ATG16L2,MSLN,ALOX12,NPHP4,TEKT3,NKD1,PCP4L1,LINC00115,DUOXA1,MEGF11,ADCK1,RTP4,SLC66A1L,COBL,PGAP1,OXER1,TUG1,HEATR4,RELCH,LINC01869,TAL1,GJB2,FARP1,FRZB,KCNK2,TTYH3,CEP89,TMEM196,BRF1,JRKL,GREM2,NFKBIZ,TMEM212,TCP11,DACT1,TMEM200C,AMIGO2,PCED1B,TAGAP
REACTOME_ER_QUALITY_CONTROL_COMPARTMENT_ERQC	CUD	0.0270154	0.0135199	0.0456952	16	0.196239	brain	TWAS	c2	0.0456952	0.980485964	RNF185,UBA52,RNF103,TRIM13,UGGT2,EDEM3,AMFR,EDEM2,UBC,EDEM1,UGGT1
REACTOME_SUMOYLATION_OF_DNA_REPLICATION_PROTEINS	CUD	-0.0149049	0.0074611	0.0457511	43	0.315713	brain	TWAS	c2	0.0457511	0.980485964	POM121,POM121C,NUP54,PCNA,RANBP2,NUP88,NUP107,NUP58,RANGAP1,NUP62,NUP85,PIAS4,NUP205,CDCA8,NUP50,INCENP,SEH1L,NUP42,SUMO3,BIRC5,TOP2B,NUP93,NUP210,NDC1,NUP35,NUP133,UBE2I
REACTOME_TRANSCRIPTIONAL_REGULATION_BY_MECP2	CUD	0.02771	0.0138759	0.0458257	20	0.903353	brain	TWAS	c2	0.0458257	0.980519921	CAMK2D,HTT,RBFOX1,GRIN2A,CAMK2B,LBR,PVALB,MOBP,PTPN1,MET,NCOR1,PTEN,GPRIN1,MOV10,CREB1,OPRM1,GAD1,NCOR2,CAMK4,HDAC2,FKBP5
YAO_TEMPORAL_RESPONSE_TO_PROGESTERONE_CLUSTER_2	CUD	-0.0154181	0.00772509	0.0459509	39	0.292002	brain	TWAS	c2	0.0459509	0.981962063	MEG3,SH3RF1,THBS2,CLK4,CDON,TTC14,PIK3CD,KLRG1,ESR1,PLA2R1,TACR2,DTD2,GCNT2,HGD,RPP30,BCL2,UBAP2L,PAXBP1,NAPB
BYSTROEM_CORRELATED_WITH_IL5_UP	CUD	0.0205448	0.0103008	0.0460985	28	0.192063	brain	TWAS	c2	0.0460985	0.982710266	NFKB1,RPS12,EPX,ALOX15,HDGF,NUCB1,NUCB2,PSMC5,PTPN2,HIP1R,POLR2L,TSPAN32,NELFE,MAP4K4,E2F1,STX3,CTSH,GORASP2,HDAC2,GTF3C1,SERPINB2
KUROZUMI_RESPONSE_TO_ONCOCYTIC_VIRUS	CUD	0.0341116	0.0171031	0.0461016	16	0.336101	brain	TWAS	c2	0.0461016	0.982710266	CXCL2,SPP1,IL15,LTA,LTB,CCR5,CCR6,IL1A,CASP1,IL6ST,IL16
GOMF_PROTEIN_CARRIER_CHAPERONE	CUD	-0.0220713	0.0110708	0.0461901	23	0.124947	brain	TWAS	c5	0.0461901	0.983362918	EMC4,EMC3,NAP1L1,EMC1,OXA1L,EMC9,IPO9,TIMM10,ASF1A
GSE12484_HEALTHY_VS_PERIDONTITIS_NEUTROPHILS_DN	CUD	0.00799768	0.00401346	0.0462927	150	0.365587	brain	TWAS	c7	0.0462927	0.984313743	BEGAIN,CMTR2,MCUR1,DDR1,EIF2B5,CASP6,SLC30A9,THOC5,GCN1,GRSF1,MRPL20,NELFA,HAPLN3,PPIA,EIF4B,SLC23A2,PYGM,NME7,DRC3,TMEM185B,PGD,DSE,CALHM6,PRKAR2A,SLC15A5,MAN2A1,TAF8,XPO5,PPP2R1B,INPP5F,TUBGCP4,TTC27,DDX5,TOR3A,FLNB,RPP14,KCNMA1,CLUAP1,AQP11,ELAC2,WSB2,SV2B,USPL1,XKR8,PTPRU,FLG2,B4GALNT3,RNF145,SUGT1,FLRT2,NCDN,USP6NL,ADA,PIK3R4,AGFG1,RINT1,ALLC,GFM2,SHLD2,RNPEP,CEP68,TGFBRAP1,ISCU,TTC38,RFPL3S,DYNC2LI1,NME1,ATP6V0D1,KLK10,RHOBTB1,ELMOD1,PLCXD2,HYKK,TXNL4A,PREP,RAB3GAP2,PPP1R17,POLE2,TMEM19,FMO5,GCSH,BFSP1,CCDC115
BIOCARTA_NFAT_PATHWAY	CUD	-0.0182301	0.00915689	0.0464956	37	0.652652	brain	TWAS	c2	0.0464956	0.986159486	NPPA,MAPK8,MAPK3,FGF2,PRKAR2A,PRKAR1B,RPS6KB1,GSK3B,PPP3CB,CAMK1G,PRKAR1A,CAMK1,ACTA1,AGT,HBEGF,F2,RAF1,MAP2K1,HRAS,NFATC4,PIK3CG,PRKAR2B,AKT1,NFATC1,CAMK4
GOBP_LINOLEIC_ACID_METABOLIC_PROCESS	CUD	-0.0149488	0.00750696	0.0464457	29	0.852971	brain	TWAS	c5	0.0464457	0.986159486	GSTA1,ELOVL5,GSTP1,ALOX15,FADS1,ELOVL2,ALOX12,ALOX15B,ALOXE3,ELOVL1,ALOX5,GSTM2,CYP2J2,CYP4A11,CYP4A22
CAIRO_PML_TARGETS_BOUND_BY_MYC_UP	CUD	-0.0227508	0.0114678	0.0472698	22	0.713767	brain	TWAS	c2	0.0472698	0.986720703	EIF4E,EIF2A,CDC25A,THBS1,DNPH1,BCAT1,PTMA,DDX18,CAD,CCND2
GARCIA_TARGETS_OF_FLI1_AND_DAX1_UP	CUD	-0.0140108	0.00705601	0.0470716	59	0.0657288	brain	TWAS	c2	0.0470716	0.986720703	WDR19,SMIM14,PBXIP1,SLC26A11,RFNG,HMGCL,CUL7,SEMA6A,NEIL1,ANKRA2,ATP7B,INPPL1,FAM234A,GNPTG,IFT140,ZFP90,PLIN3,KCNMB4,LGALS1,KDELR3,SYNGR1,PGAP1,CPT1B,RASA4,STIM1,UBE2L6,SGSM2,SVIL,HLA-E,MYO6,NCKAP5,NBAS,ZNF217
GOBP_CD8_POSITIVE_ALPHA_BETA_T_CELL_PROLIFERATION	CUD	-0.0256026	0.0128986	0.0471536	14	0.097107	brain	TWAS	c5	0.0471536	0.986720703	HLA-A,HLA-E,SH3RF1,VSIR,PTPN22
GOBP_GLIAL_CELL_MIGRATION	CUD	-0.0166582	0.00839029	0.047099	40	0.186176	brain	TWAS	c5	0.047099	0.986720703	MBOAT7,P2RX4,P2RY12,P2RY1,APCDD1,SUN1,BMERB1,RTN4,CRKL,CD9,CTNNB1,TREM2,DISC1,ATP1B2,NTN1,ZMIZ1,SYNE2,HEXB,TSPO,NDN,RELN,LRP8,NF1,SRGAP2C,LAMB1
GOBP_POTASSIUM_ION_TRANSPORT	CUD	0.00792592	0.0039839	0.0466475	178	0.599145	brain	TWAS	c5	0.0466475	0.986720703	NSF,HCN2,KCNMB3,DPP6,TMEM175,KLHL24,PKD2,NPPA,LRRC38,KCNJ6,NOS1AP,RGS4,BIN1,KCNN3,HCN3,GCK,PRNP,KCNQ2,KCNK7,ATP1B1,KCNJ16,KCNH5,TMEM38A,KCNN1,FXYD4,SLC12A8,KCNAB1,EDN3,NEDD4,SLC12A9,ATP12A,KCNE4,SLC12A6,SLC24A1,ALG10B,KCNK12,GAL,KCNF1,KCNS3,KCNJ10,KCNJ9,ATP1A4,KCNK15,KCNS1,SLC12A5,KCNMA1,NETO2,HPN,FXYD3,ATP4A,KCNJ12,SLC9C2,SLC12A2,SLC9A3,KCNC4,KCNA2,DRD2,KCNJ11,ABCC8,ABCB8,WNK1,KCNH6,STK39,KCNB1,SLC9A8,KCNG1,AQP1,KCNG4,CHP1,WWP2,TREM2,KCNK4,KCNE3,KCNAB2,RNF207,TMCO3,PKD2L1,KCNIP2,ATP1B2,KCNAB3,VAMP2,KCNK6,KCNJ14,KCNK3,KCNQ5,KCNMB4,KCNJ4,ATF4,FXYD2,CAV1,SLC24A3,DRD1,NALCN,SLC17A6,VPS4B,NOS1,AMIGO1,ITGB1,KCNK1,KCNN4,KCNC2,KCNK2,LRRC55,KCNRG,KCNMB1,KCNIP1,ANK3,SLC1A3,KCNA6,KCNA1,KCNA5,DPP10,KCNK5,KCNIP3,KCNJ1,CRBN,ATP1B3,SLC9A2,ABCC9,CASQ2,ACTN2
GOBP_REGULATION_OF_SYSTEMIC_ARTERIAL_BLOOD_PRESSURE_BY_RENIN_ANGIOTENSIN	CUD	-0.0171602	0.00865015	0.0472771	27	0.334529	brain	TWAS	c5	0.0472771	0.986720703	ENPEP,OR51E2,SUCNR1,TACR1,CTSZ,AGT,ACE,F2R,F2RL1,AGTR1,RPS6KA2,EDNRB,SERPINF2,CYBA
GOCC_AGGRESOME	CUD	0.0195379	0.00984213	0.04713	30	0.5272	brain	TWAS	c5	0.04713	0.986720703	SQSTM1,PRDM16,POLD1,TRIM37,RANGAP1,TDP2,CABIN1,PRKN,HSPB7,CPNE1,HSPA1B,ZDHHC17,RNF32,EDEM1,PRKCQ,SFMBT2,TRIM66,CARD14
GSE21033_CTRL_VS_POLYIC_STIM_DC_3H_DN	CUD	-0.00637317	0.00320774	0.0469434	190	0.748356	brain	TWAS	c7	0.0469434	0.986720703	GGNBP2,AATF,LRRC37A2,NSFL1C,FAM193B,MAML1,TRIM26,MDC1,ORC5,PMS2P5,FZD1,EXOC1,PPAT,POLR2B,CTBP1,RNF4,CBR4,TXNDC15,ANAPC13,THUMPD1,EI24,YY1AP1,SLC38A10,FN3KRP,RRP1B,PRR13,CBX5,CCNA2,PCYOX1L,NDST1,TMEM177,KRI1,ZNF440,ZNF443,ZNF177,KPNA6,NME6,NCKIPSD,DALRD3,COLGALT1,NUP107,GDE1,PPP5C,LRCH4,FIS1,CCND3,MEA1,GPHN,CHST10,KIFAP3,GRK5,SYNE1,MPI,PPFIA3,ACTR8,FDXR,ATP5PD,MSH6,ALDH5A1,ZNF175,CD244,GORASP1,ENTPD3,MRPL35,PRIM1,SSR1,NQO2,GLCE,ZNF573,BICDL1,CEP72,PAQR4,UBE2L3,PIK3C2B,REPIN1,NUP50,GGCT,DIAPH1,PARP2,TMEM223,ZNF184,MAP3K4,HPS4,TUBG1,SENP3,NAT10,SNAPC1,LRRC1,PRMT2,PLIN3,MKRN2,CSF2RB,GGA1,KDELR3,CBX7,MIEF1,LIMD1,ZNF22,AHSA1,BMPR1A,PACSIN2,ARHGEF3,CEP68,NCOA6,RIN3,PIK3R3,TAL1,CAD,SNX17,RAD17,SMIM8,FTO,ESS2,ACTR5,ADCY3,REPS1,SS18L1,CCDC92,C17orf75,LSM14A,RPRD2,TARS2,MPHOSPH10,ERMAP
GSE21063_CTRL_VS_ANTI_IGM_STIM_BCELL_NFATC1_KO_8H_DN	CUD	-0.00660675	0.00332732	0.0470768	190	0.583781	brain	TWAS	c7	0.0470768	0.986720703	FLOT1,STYXL1,GATAD1,UCHL3,SEL1L3,SMIM20,SKA1,STN1,CENPU,PCCA,BIVM,CDKN2C,NRDC,CHCHD3,AEN,FANCI,CBR3,CCNA2,TM7SF2,IAH1,ANLN,PAAF1,CDC25A,MTHFD2,BARD1,ATIC,NEDD4,RPS6KC1,BUB1B,TRERF1,DNPH1,KIF15,SLC27A2,SFXN4,NUBPL,C17orf58,MAP3K5,FIG4,CDK19,TRAP1,PRIM1,ATP23,SERPINB6,EXO1,B3GNTL1,AP2B1,AP3B1,PHLDA1,E2F7,RNF187,ARV1,GNPAT,NINJ2,NINJ2-AS1,GGCT,HSD17B8,PLAAT3,MTHFD1L,KNTC1,BCAS4,CSTPP1,TARS1,PKP4,TTLL12,PIBF1,CDRT4,TYMS,CHID1,SRI,BIRC5,DPAGT1,MRPS9,COQ3,ALS2,FUT8,SLC35E4,MAGOHB,VPS29,VRK1,PIGN,DGLUCY,SRD5A1,SPAG5,RPL22L1,COA6,MDM1,POC5,CPPED1,DUT,RXYLT1,ATP5MC1,CENPO,EDEM1,AKIP1,MCCC1,EPRS1,ARHGAP19,PSRC1,CSF1,PHF14,NBAS,LINC00624,KIAA0586,SNX5,TMEM218,ARHGAP18,MGMT
GSE6875_TCONV_VS_FOXP3_KO_TREG_UP	CUD	-0.00737677	0.00371583	0.0471192	154	0.765318	brain	TWAS	c7	0.0471192	0.986720703	IFITM10,ADGRL3,ABHD16A,HLA-DRB1,ZBTB22,PLXNA2,RERG,SH3BP5L,SLC10A4,ZNF354B,RAB3B,NEMP1,RASGRP3,TBX6,KIRREL1,MUC1,RAC3,CCM2,MYOZ3,AP5B1,SART1,HMGCS1,EPB41L5,PGPEP1,ELL,ARMC6,RFXANK,SUPT4H1,ZNF296,PPM1N,MED11,MYADM,TMEM86B,CPM,YEATS4,CDC25B,MIXL1,DIXDC1,ATF5,FAM177A1,GTF2A1L,PM20D1,CD200,LRIG1,TMC5,LMBRD1,SCML4,VPREB3,GUCD1,TNFRSF12A,OVGP1,GIMAP4,MRC2,CCDC159,NSMCE4A,TRIM59,KPNA4,PDE2A,FCHSD2,PLEKHG1,CHD5,ARPC5,LRRC1,SSBP2,RIMS4,COL6A1,PCNT,CACNA1H,FBXO17,GMFG,ITPKC,MYL9,HEXB,F2RL2,GPRIN1,FAIM,GPD1L,PGAP1,CLVS2,RDH12,STYK1,RHEBL1,A1CF,LAPTM5,TNIK,PNP,STXBP3,RAD17,RPA1,RETREG1,ESYT2,PIK3CG,FAM3C,PRSS54,RBP4,GPR12,RASA2,SATB1,PLEKHO1,GABPB2
LIANG_SILENCED_BY_METHYLATION_2	CUD	0.0223021	0.0112395	0.0472263	20	0.128696	brain	TWAS	c2	0.0472263	0.986720703	CXCL2,UCHL1,IFIT2,IFIT1,NT5E,STAT1,IFI44,HBEGF,XAF1,SLPI,IRF7,H19,BIK,MX2,MX1,S100A4,STX3,SERPINB2
REACTOME_REGULATION_OF_TLR_BY_ENDOGENOUS_LIGAND	CUD	-0.0155097	0.00781059	0.0470638	26	0.0178683	brain	TWAS	c2	0.0470638	0.986720703	TLR1,TLR6,TLR2,SFTPA2,SFTPD,CD36,CD14,APOB,GSDME,S100A9,S100A8,S100A1
SIG_INSULIN_RECEPTOR_PATHWAY_IN_CARDIAC_MYOCYTES	CUD	0.0171693	0.0086345	0.046762	38	0.908024	brain	TWAS	c2	0.046762	0.986720703	FLOT1,YWHAH,SORBS1,MAPK3,AKT2,YWHAQ,PIK3CD,SOS2,RPS6KB1,GSK3B,LNPEP,CAP1,SERPINB6,PTPN1,INPPL1,SLC2A4,CDC42,YWHAB,RAF1,PTEN,RPS6KA2,CBL,IGFBP1,AKT1,F2RL2
AMIT_EGF_RESPONSE_240_HELA	CUD	-0.0179066	0.0090308	0.0473855	36	0.533459	brain	TWAS	c2	0.0473855	0.987083281	TUBGCP2,GFPT2,PDLIM5,SLC7A11,RYK,SRPRA,FGF2,DKK1,EHD1,EHBP1L1,EPN2,THBS1,TPM4,CD55,GRAMD2B,FHL3,TNFRSF1A,AKAP12,DNMBP,SDC4,RGS2,CAPRIN2,MAT2A,LRP8,PLK2,CDK17,PLPP3
GOBP_ANGIOGENESIS_INVOLVED_IN_WOUND_HEALING	CUD	-0.0242046	0.0122221	0.0476587	18	0.0646566	brain	TWAS	c5	0.0476587	0.987083281	HPSE,KDR,NDNF,SMOC2,XBP1,GPX1,DAG1,SERPINE1,ITGB3,SLC12A2,ALOX5,TAFA5,PRCP
GOBP_REGULATION_OF_T_CELL_APOPTOTIC_PROCESS	CUD	0.0173788	0.00880366	0.0483769	36	0.215776	brain	TWAS	c5	0.0483769	0.987083281	ADAM8,P2RX7,GPAM,EFNA1,PRELID1,PRKD2,KIFAP3,BMP4,LGALS3,BCL2L11,GIMAP8,HIF1A,ADA,ZC3H8,FADD,BCL2,WNT5A,LGALS9,PRKCQ
GOCC_INTRINSIC_COMPONENT_OF_POSTSYNAPTIC_DENSITY_MEMBRANE	CUD	0.0262513	0.013299	0.0483896	21	0.280898	brain	TWAS	c5	0.0483896	0.987083281	LRFN5,GRIK5,GRID2,LRRC4B,LRRC4,NRCAM,GRIN2A,DLG4,EFNB3,PLPPR4,ERBB4,GRID1,CLSTN3,ADAM22,DCC,CLSTN2,NECTIN3,GSG1L,SHISA6
GOCC_MYOSIN_COMPLEX	CUD	-0.0162367	0.00821083	0.0479878	47	0.168541	brain	TWAS	c5	0.0479878	0.987083281	MYO1H,MYO19,MYL5,MYH14,MYL7,MYO15A,MYO9B,MYO9A,MYO1B,DYNLL2,MYH9,MYO7A,MYH15,CGNL1,MYH10,MYO1C,MYH7,MYL9,CCDC102A,MYO1F,MYO5C,MYO5A,MYO16,MYO18A,MYO6,MYH13,MYH3,MYO1D
GOMF_GLYCOLIPID_BINDING	CUD	0.0187167	0.00946406	0.0479667	26	0.556665	brain	TWAS	c5	0.0479667	0.987083281	LAMA1,EPDR1,SELL,PSAP,PPT1,PLEKHA8,PIGK,TREM2,CLN6,HSPA2,CLIP3,CLEC4E,THY1,GLTP,MPPE1,CLN3
GOMF_WNT_PROTEIN_BINDING	CUD	0.0271515	0.0137086	0.0476343	16	0.835112	brain	TWAS	c5	0.0476343	0.987083281	FZD1,ROR1,RYK,APCDD1,SFRP5,TRABD2A,FZD9,FZD7,FZD8,LRP6,FRZB,WIF1,WLS
GSE11057_CD4_EFF_MEM_VS_PBMC_DN	CUD	0.0079839	0.00403536	0.0478737	161	0.404632	brain	TWAS	c7	0.0478737	0.987083281	CORO1C,CRISPLD2,ZDHHC7,KIAA0513,CFD,OAZ1,LILRB3,RNF130,HLA-DMB,HLA-DOA,PLOD1,NADK,FBXL5,TLR2,INSR,ACSL1,WDFY4,CD244,FCGR2C,SH2D1B,PDGFC,PDLIM1,BLNK,ITGAX,NAPSB,SIGLEC9,SIGLEC5,AATBC,TRPM2,BLVRB,GLT1D1,PLSCR1,GSTP1,UNC93B1,RAB24,PGD,DGAT2,ACER3,GPX1,MGST1,LYZ,AOAH,NME8,CTSZ,ATP8B4,TBC1D8,ADGRE2,SNAP23,MS4A7,SLC15A3,PRKCD,TKT,SPTSSA,CD300C,CD300LF,STX7,SYT17,SCPEP1,EPB41L3,SLFN12,ARSB,PLEK,RHOQ,MEF2A,RAB3D,MTURN,CD9,ACRBP,TMEM170B,TRAK1,PLXDC2,ST20,JUP,TNFSF13,ARPC5,NEXN,CAT,SPARC,RGS18,RNASE2,SLC7A7,KDM1B,SH2B2,HDAC9,SESTD1,PCTP,MLC1,ADA2,IRAG2,WDR11,RNASE6,LYST,TTYH3,MFSD1,CD180,TP53I3,GNGT2,SNN,SRGN,GRK3,CDK2AP1,PRCP,CREG1,SLC22A15,SLC37A2,NAGK,DYSF
GSE34156_TLR1_TLR2_LIGAND_VS_NOD2_AND_TLR1_TLR2_LIGAND_6H_TREATED_MONOCYTE_UP	CUD	0.00746317	0.00376654	0.0475419	170	0.614667	brain	TWAS	c7	0.0475419	0.987083281	CORO1C,KIAA0513,MADCAM1,HCN2,PALM,TSEN34,SLC7A11,PIGG,ATAD3A,EMCN,TRIB2,ZNF354C,CNOT6,GDF11,GABRA2,LGR5,CNN3,SH3PXD2B,CCDC186,STXBP2,KDM8,FBXL20,GALNT16,SNX32,ABCA9,DGKD,TGM2,PPP1R37,KLC3,DACT3,NBEAL1,LRRC58,MPP4,HMG20A,LINGO1,BCO2,CDH23,TRAF3IP3,IRF6,PLEKHO2,BICC1,IRAK2,KCNK12,KIDINS220,RAB8A,ACOX2,KIAA0319,DSP,TRIM25,DDHD1,STAP2,GRAMD1A,SEC63,BHLHA15,FAM89A,RFX5,GIMAP4,IQGAP2,F2RL1,FNDC9,IL18BP,NUDT3,NBR1,CES1,CPNE2,PGR,LGALS4,INPP5K,MTO1,RPL3,FAM8A1,MARCHF5,SCRN1,COL18A1,ADAM23,CDHR2,NAV1,LRRC8C,C11orf54,ITGB1,DENND6B,RASA4,ADCY6,SLC25A30,NF1,TMEM231,MDM1,TTYH3,SLC43A3,DCC,HTR4,SEMA3D,SNAI3-AS1,PDLIM1,VPS26A,HECA,TMEM132E,GTF2H3,PRC1,ATP1B3,ISOC1,USP31,SKP2,PAH
GSE3982_DC_VS_CENT_MEMORY_CD4_TCELL_UP	CUD	0.00782283	0.00396413	0.0484497	174	0.83538	brain	TWAS	c7	0.0484497	0.987083281	CTSD,CFD,LILRA2,CTNNA1,RUFY1,MCUR1,CD83,HLA-DRA,HADH,PLOD1,FAM162A,PDGFA,PDGFC,SUOX,RASGRP3,ABCC3,REXO5,PFKP,PSMA2,BLVRA,UGP2,RALB,TGFBI,PYGL,MATK,FN1,ALOX15,WDR12,SYT17,MKLN1,CTSZ,PRDX3,STX3,SLC15A3,HSD11B1,TOR3A,CYB5R1,ABHD6,GRN,NAA60,ANXA11,CENPN,PLCG2,CD36,VDR,VPS41,MRC2,GGCT,HSBP1,CD9,PEPD,AGPAT4,ADCK2,CDA,PLA2G4C,NPC1,ATP6V0B,SPARC,SDC4,ACOX1,SLAMF8,FCGR2C,FCGR2B,CAPG,FXYD6,CTTN,HSD17B4,COLEC12,ENC1,GPNMB,KMO,KYNU,WBP4,CKAP4,NUMB,RAB38,CTSC,ATP6V0D1,CD33,ERCC1,WNT5B,CPD,NDRG2,FARP1,CPT2,DHCR24,VCL,MIR22HG,CTSH,FCER1A,KCNJ1,MYOF,TMEM9B,FES,DNPEP,UTP6,PRCP,PCOLCE2,SNX5,FDX1,TBC1D16
HEN1_02	CUD	0.00946704	0.00479597	0.0483867	136	0.2847	brain	TWAS	c3	0.0483867	0.987083281	CACNB2,GGNBP2,DOC2B,MYT1,RPIA,SLC29A4,UBE2D3,SMARCA5,CYP4V2,ADAMTS2,TXNDC12,HSD3B7,ADAM15,SMG5,ROCK1,ENO3,ZNF232,KLHL1,RAB27A,NEDD4,TRERF1,PTK7,MRPL14,ATP13A1,C11orf52,PRICKLE1,LRP5,MRGPRF,C6orf62,SPACA6,TSHZ3,F11R,KCNMA1,BMP4,CAPN5,SOBP,TECPR1,MEGF10,SLC44A2,VAMP1,ZNF384,LOXL1,ANKRD42,PEG10,BCAS4,SOST,ARL4A,SULT2B1,SPATC1L,JAG1,BCL2L2,PSME1,JOSD1,CBX6,PHLDB1,BCL9L,RIMS1,ASB2,GIPC1,SEPTIN3,CDC42EP3,OSBPL10,GPD1L,IMPDH1,TIMM10B,LZTS2,E2F1,CHMP4B,GALNT10,LYPD1,PPP1R16B,CBFA2T3,TGIF1,ABCB9,OGFOD2,FES,SPEG,CHPF,DAAM1,AMPD2,PARP8,DOCK4,VPS45,CDC42SE1
LIU_NASOPHARYNGEAL_CARCINOMA	CUD	-0.0114009	0.00577894	0.0485146	65	0.452589	brain	TWAS	c2	0.0485146	0.987083281	ADAM8,HLA-A,HLA-DQA1,TAPBP,WIPI2,RNF10,GM2A,ANAPC16,INPP1,SLC26A9,SULT1A1,RAB8A,CDC40,SSR1,ARPC2,UBE2L3,THUMPD2,BTF3,CD4,CD59,JUP,RTF2,PITPNA,MAT2A,GGCX,LGALS1,DDX17,RPL3,HMBS,SMDT1,IPO9,HSPD1,TAL1,TGFBR3,EDNRB,MAPK1IP1L
MIR129_1_3P_MIR129_2_3P	CUD	-0.0103452	0.00524278	0.0484703	97	0.530675	brain	TWAS	c3	0.0484703	0.987083281	GPRIN2,CPEB1,HOMER2,ZNF516,USP13,CAMKK2,RUNX2,RCAN2,PARP1,WDFY4,GNRHR,ARAP2,ACAT2,CCDC186,ABLIM1,HMGCS1,ZCRB1,SYT4,ZNF609,LHFPL6,TLCD5,GRIK4,FAM220A,GPR137C,L3HYPDH,NALF1,SEC63,CNOT9,PREP,RHOU,FAM124A,KPNA4,ELOVL2,NMNAT2,COLGALT2,UNK,SEC14L1,ERBIN,EGLN1,KCNB1,BDKRB2,TIAM1,YES1,SESTD1,CALN1,STT3B,OSBPL10,GPD1L,COQ3,SCN3B,RHOBTB1,YTHDC2,ROBO1,GABRA1,CALCOCO2,RASAL2,RIC3,NR3C1,GOLT1B,ILDR2,MPZL1,NFATC2IP,SHISA6,RBMS3
MIR4435	CUD	0.0117042	0.00591091	0.0476927	72	0.461726	brain	TWAS	c3	0.0476927	0.987083281	CDK6,GALNTL6,MAPK8,SLC23A2,UACA,FOXN3,PNPO,ADTRP,PLEKHO2,ALDH6A1,PHACTR4,FAM107B,NMT2,PLCG2,SRRM4,DNALI1,WARS2,QSER1,RASA3,G6PC3,SPHK2,ZNF543,SOGA1,NID2,CAMK1D,DBT,CTTNBP2NL,GRAMD1B,PIGS,SDC3,MED19,MS4A14,PIK3R3,DAAM2,MICAL2,CHPF,PLCL2,SATB1,GOLPH3L,JAM3,ST8SIA3,EPHA3,TMEM213
PID_NFKAPPAB_CANONICAL_PATHWAY	CUD	0.0287584	0.0145178	0.0476027	11	0.897926	brain	TWAS	c2	0.0476027	0.987083281	NFKB1,UBE2D3,XPO1,PRKCA,SSPOP,MALT1,TNFRSF1A,ATM,RAN,ERC1,TRAF6
REACTOME_PTK6_REGULATES_RHO_GTPASES_RAS_GTPASE_AND_MAP_KINASES	CUD	-0.0289946	0.0146867	0.0483578	17	0.490013	brain	TWAS	c2	0.0483578	0.987083281	PXN,PTK6,RAC1,ELMO2,DOCK1,CRK,HRAS,RASA1,KRAS,BCAR1
REACTOME_SUMOYLATION_OF_CHROMATIN_ORGANIZATION_PROTEINS	CUD	-0.0135946	0.00688645	0.0483687	53	0.131972	brain	TWAS	c2	0.0483687	0.987083281	PCGF2,POM121,POM121C,NUP54,HDAC1,PHC2,PHC1,RANBP2,NUP88,NUP107,NUP58,L3MBTL2,NUP62,NUP85,H4C2,H4C3,H4C4,H4C8,NUP205,NUP50,SEH1L,CHD3,CBX5,NUP42,SUMO3,NUP93,NUP210,BMI1,NDC1,NUP35,NUP133,SATB1,HDAC2,UBE2I,RING1,SCMH1,RNF2,PIAS2
SATO_SILENCED_BY_METHYLATION_IN_PANCREATIC_CANCER_2	CUD	-0.0195075	0.00985925	0.047861	24	0.39715	brain	TWAS	c2	0.047861	0.987083281	ST14,UCHL1,CACNA1G,BARD1,STAG3,TP53I11,TNFRSF25,CDH3,TES,BNIP3,WNT7A,TIMP3,KLK10,PLEK2,IL1R1,CLDN5,RPRM,PDYN
TAATAAT_MIR126	CUD	-0.0104825	0.00531022	0.0483796	119	0.367064	brain	TWAS	c3	0.0483796	0.987083281	AP1G1,MYT1,ACTR1B,DDR1,PNRC1,FGFRL1,PRDM8,DCLK2,TRIM8,NEUROG2,ZNF354C,KAT2B,GRM8,PURB,ZIC4,ZIC1,GHR,INPP5D,TGFBI,VAPA,GMPPB,FOXN3,TCF12,TSC22D4,ZC3H7B,KIFAP3,MPC1,TMEM266,LPP,ARHGEF12,PDE7B,HECA,CDK19,TSHZ3,SLC49A4,ZMPSTE24,PNN,MIA2,ALCAM,COBLL1,HS3ST3B1,SRRM4,AP3B1,CEPT1,FNDC3A,MARCHF3,FGFR2,PCDHA2,PCDHA3,PCDHA4,PCDHA6,PCDHA8,PCDHA9,PCDHA10,PCDHA11,PCDHA12,PCDHA13,PCDHAC1,NDFIP1,KPNA4,AXIN1,FLRT2,ERBIN,UPP2,NR5A2,MAT2B,MTCH2,SLC35A3,NKD1,JAG1,METTL17,HOMEZ,BCL2L2,TFEC,DACH1,KLF12,NFS1,PLEKHB2,COLEC12,ADCYAP1,ZNF583,TRIL,DBR1,LRRC3B,WAPL,NUAK1,RFX4,CLEC1A,PTPN12,USP3,RNF152,TMEM135,TAOK1,THRB,ATN1,SEMA6D,FGF7,DYRK2,TMED7,RASAL2,KCNJ5-AS1,ERGIC2,TBC1D15,ADGRF5,CHD1L,MAP3K2,PCSK2,XPR1
TGTATGA_MIR4853P	CUD	0.011254	0.00570082	0.04837	96	0.884065	brain	TWAS	c3	0.04837	0.987083281	SNPH,STK35,LIN54,PCGF3,CTBP1,SETD7,ADAMTS3,RBBP6,OTUD4,STIM2,RUNX2,DYRK1A,PISD,TRIB2,DTNA,SP1,ATP1B1,ASAP2,SMG1,VAPB,C3orf70,PI4K2A,MYO1B,FOXK1,RAC1,TSHZ3,CILK1,MKX,KCNMA1,PPM1A,SEMA3C,FBN2,PPP3R1,PIK3C2B,RNF145,NSMCE4A,GANAB,ILRUN,PTPN2,NRF1,QSER1,MAT2B,SP3,RETREG3,MAGI2,PTMA,GIGYF2,JAG1,KANSL1L,ANKS1B,CLIP3,PPP4R4,ZNF770,CPLX2,RNF44,ERC2,GRID1,BMI1,PLCXD3,FAM222B,UBE2Q1,DYRK2,CD2AP,ANK3,FBXL7,TMEM30A,NR3C1,PTPRM,KMT5A,ULK2,MAPKAPK2
WP_PLURIPOTENT_STEM_CELL_DIFFERENTIATION_PATHWAY	CUD	0.0165675	0.00839468	0.0484303	30	0.548806	brain	TWAS	c2	0.0484303	0.987083281	EGF,PDGFA,FGF2,DKK1,FGF10,LEFTY1,NT5E,BMP4,TPO,NODAL,GDF5,WNT5A,WNT7B,WNT2B,CSF1R,WNT2,FGF1,TF
GSE9650_NAIVE_VS_MEMORY_CD8_TCELL_UP	CUD	0.00739213	0.00374977	0.0486833	167	0.387374	brain	TWAS	c7	0.0486833	0.988148846	BTBD1,RFLNB,MRM3,TNNT1,CD8A,CLK4,CANX,HLA-DOB,HLA-DOA,TLR6,TMEM50B,P2RX4,ANAPC5,DCK,PRKCB,HDAC1,S100PBP,TTC3,WFS1,RWDD4,SFXN2,LIPA,IFIT1B,PAN2,CNN3,TTC14,TWSG1,ABLIM1,NSMCE1,CSAD,JARID2,BBS9,SPSB1,RAB3IP,PRKD2,EPHX1,PPIC,FARSB,CD5,PLEKHA1,CYB5A,SEC11C,IKBKE,POLR3A,ATP5IF1,MECR,SPTBN1,TMEM191C,ACADM,LDLR,CD9,NEDD9,MAP4K2,HDLBP,MPHOSPH9,GPD2,RPS8,MIOS,CSNK1E,DDX6,CCDC93,IFI27L2,ST6GAL1,RPS6KA2,RNASET2,C3AR1,HBS1L,PIP4K2A,KANSL2,ADCY6,TUBA1A,MRPL37,RPF1,DAP,EML5,ZFP1,ORC4,TBCE,PDK1,ZNF292,RETREG1,GABRR2,RALGPS2,RNF14,SFMBT2,ISG20,IDH2,TSPAN32,HDAC2,IL6ST,TCP11,ACTN1,CTPS1,CTSS,PIGX,IGF1R
LEE_NAIVE_T_LYMPHOCYTE	CUD	0.0208638	0.010581	0.0486302	21	0.188757	brain	TWAS	c2	0.0486302	0.988148846	ATP10A,INPP4B,LDLRAP1,ADTRP,UPP1,PLEKHA1,PCED1B,C1orf162,GIMAP8,GIMAP5,AK5,PASK,RAB30,TAGAP
GOBP_NEUROMUSCULAR_JUNCTION_DEVELOPMENT	CUD	-0.0143669	0.00729621	0.0489428	52	0.835497	brain	TWAS	c5	0.0489428	0.989788028	CACNB2,DOK7,KY,ERBB2,CNTNAP1,UNC13A,LAMB2,DCTN1,NEDD4,GPHN,CHRNA1,P2RX2,DNAJA3,CRKL,F2R,CACNB4,LRP4,AGRN,DVL1,UNC13C,PPFIBP2,FZD9,LRRK2,ALS2,CACNB3,ANK3,PPFIBP1,COLQ,MESD
GOBP_POSITIVE_REGULATION_OF_SODIUM_ION_TRANSPORT	CUD	0.019888	0.0101011	0.0489648	30	0.294997	brain	TWAS	c5	0.0489648	0.989788028	GLRX,ATP1B1,FGF12,WNK1,CHP1,ATP1B2,FXYD2,SCN4B,DRD4,TESC,NOS1,GPD1L,CNKSR3,SCN5A,SCN3B,ANK3,AKT1,ATP1B3,CHP2,PKP2
REACTOME_AMINO_ACIDS_REGULATE_MTORC1	CUD	-0.0125635	0.00637844	0.0488749	52	0.120042	brain	TWAS	c2	0.0488749	0.989788028	LAMTOR3,CASTOR1,DEPDC5,MTOR,LAMTOR4,ATP6V0E2,ATP6V1C2,MLST8,ATP6V1E2,KPTN,NPRL3,SEH1L,ATP6V1G2,SZT2,ATP6V0B,MIOS,RPTOR,LAMTOR5,ATP6V1E1,ATP6V0D1,FLCN,KICS2,RRAGD,TCIRG1
WORSCHECH_TUMOR_EVASION_AND_TOLEROGENICITY_UP	CUD	0.025842	0.013127	0.0489971	19	0.434834	brain	TWAS	c2	0.0489971	0.989788028	NFKB1,IFNAR1,BLNK,IFRD1,STAT4,VPREB3,BOK,IRF7,IL17D,LCP2,PIAS2
GOBP_BONE_MINERALIZATION	CUD	-0.00998118	0.00507545	0.0492338	95	0.710084	brain	TWAS	c5	0.0492338	0.992209998	RFLNB,EIF2AK3,BMPR1B,P2RX7,DDR2,BGLAP,NOTUM,BMP7,LTBP3,ACTN3,IBSP,S1PR1,ERCC2,ALOX15,GREM1,TRPM4,LOX,ENPP1,ZMPSTE24,BMP4,SBDS,FBN2,ECM1,TUFT1,VDR,WNT10B,FGFR2,IFT80,ALPL,WNT4,ZBTB40,SLC8A1,PKDCC,NELL1,NBR1,ATF4,LTF,PTH1R,ALOX5,BMPR1A,SLC24A3,FZD9,KL,BMPR2,ACVR2B,SMPD3,ATRAID,ACVR2A,ADRB2,ANKH,PHOSPHO1,SRGN,RFLNA,FGF23,ADGRV1,CCDC154,PTN
JIANG_TIP30_TARGETS_UP	CUD	0.0187431	0.00953011	0.0492144	39	0.245151	brain	TWAS	c2	0.0492144	0.992209998	AXL,NDE1,ANXA2,ITGA6,RAPGEF5,MALT1,ENPP1,HNMT,STAM2,NEDD9,JAG1,C1GALT1,IFITM2,VCAN,IGFBP1,IGFBP3,CDH2,PPARGC1B,CHST6,RAD17,CDK1,LAMB1,FYN,PTTG1
GSE16385_IL4_VS_ROSIGLITAZONE_STIM_MACROPHAGE_DN	CUD	-0.00732369	0.00372729	0.0494275	143	0.929783	brain	TWAS	c7	0.0494275	0.994933409	ISCU,MVK,TMEM74B,SQSTM1,HLA-C,INTS4P1,GAK,ACKR3,LRRFIP1,PACRG,PPM1K,LINC02175,XPO1,STIM2,FAM149A,ARHGEF16,UBE2Z,ITGA3,RNF8,TECTB,MRPL18,CCDC137,CBR1,TCAP,PSMC3IP,DDX60L,KCNQ2,CDCA5,NEAT1,LLGL1,INO80B,NIT2,LINC01123,RANGAP1,BORCS8,KIFAP3,RPA2,XKR8,FBXO22,TRIP4,C12orf73,BTN3A1,BTN2A1,RAB8A,BST2,ZNF615,STAC3,AVIL,SSTR1,SERPINB1,SLC16A1-AS1,IFIH1,MEGF10,LRRC61,REPIN1,FBXL12,ILF3-DT,XRCC2,CLDN7,TCP11L1,NEUROD1,NPFFR1,UNC13D,POMC,FXYD6,ZNF582-DT,RTP4,RRP7A,TRIM3,PPFIBP2,SLC5A8,LINC01532,ADAMTS16,OSBP2,DNAJC22,TRIM6,ATP6V1E1,SRP19,AKNAD1,INSM2,LINC00939,DLGAP1-AS1,PEX3,MAGOH2P,MIX23P3
E2F_Q4_01	CUD	0.0102905	0.00523863	0.0494898	110	0.7757	brain	TWAS	c3	0.0494898	0.995008535	UNG,FAM216A,PCSK4,RPS19,GLRA3,DCK,SSU72,RBPJ,RFC1,UCHL1,TMEM131L,MXD3,ADAMTS2,PAN2,PRIM1,TOPBP1,EPHB1,DCLRE1A,MCM3,FBXO9,ATP5MC2,CBX5,PCNA,FBXL20,BMP7,POLA2,YWHAQ,SMG1,CDC25A,POLE4,AP4M1,KPNB1,OSBPL7,ARHGAP11A,STMN1,HMGN2,NEGR1,GPRC5B,SFMBT1,GMNN,H1-3,H2BC10,DLST,ABCF2,SMC6,GEN1,MAT2A,KDM3A,NCL,PTMA,THAP8,WDR62,ZNF565,PAQR4,PKMYT1,MCM6,RNF121,RELT,USP49,YBX2,EIF5A,GPS2,ERBIN,SREK1,KNTC1,KMT5A,ACBD6,DNAJC11,DDB2,ASXL2,DNAJC5G,PIK3R4,LUC7L2,TIAM1,FMO4,DDX17,TIPIN,NRP2,NECTIN1,EPHB2,SASS6,GINS3,E2F1,NCOA6,FHIP1B,PRPF38A,PODN,RPS6KA5,SEMA5A,CTNND2,ZDHHC17,E2F7,PIK3R3,GPAT2,KCNA6,GAPDH,POLE2,TUBA3E
GOBP_CELL_CELL_SIGNALING_INVOLVED_IN_CARDIAC_CONDUCTION	CUD	0.0277143	0.0141225	0.0497133	21	0.626047	brain	TWAS	c5	0.0497133	0.998320631	CACNB2,HCN2,CACNA1G,HCN3,TRPM4,GJC1,CXADR,CACNA2D1,RNF207,SCN4B,SCN5A,SCN3B,TBX5,KCNA5,CASQ2,PKP2
BLUM_RESPONSE_TO_SALIRASIB_UP	CUD	0.00703271	0.00359316	0.0503182	169	0.542415	brain	TWAS	c2	0.0503182	0.999697816	VIM,CTSD,TSSC4,CARS1,UNG,WARS1,TMED3,CANX,SQSTM1,SNHG32,STK19,BAK1,PMS2,DCTD,ENTPD6,NIT1,ATF6,RAB5A,SEZ6L2,STX4,SERP1,TIMM44,IFRD1,PSMD8,ECH1,BLVRB,CBS,YIF1A,NAPG,GALE,HMGCL,PTP4A2,POLI,MTHFD2,RRN3,ZPR1,SLC33A1,SSR3,PTX3,ACBD3,GOSR2,AVEN,NOP53,ATF5,INPP1,QSOX1,SCFD1,NUPR1,TRIB3,CD55,ARF4,BCAT1,PPIE,COPA,DNAJA3,MKNK2,EEF2,LIPT1,HSPA13,SEC63,ISG20,AP3S2,CNIH1,ASNS,NAMPT,COG5,MDM4,GARS1,CCNB1IP1,IL12A,KPNA4,STAM2,AARS1,DDX10,PHGDH,CEBPG,TARS1,FEM1B,RIOK3,NPC1,RAD50,SUPV3L1,SGPL1,GLG1,SPHK1,MAP1LC3B,ATF4,KLF11,ERCC1,RSL24D1,SERPINB8,DPAGT1,ULBP1,RTCA,GFPT1,RAB22A,TOM1,CALU,COX7A2L,MAPK6,MYO5A,GOLGA4,USP3,EIF5,TBCE,CDK7,TP53BP2,DNAJB9,XPOT,RNF14,EPRS1,COX10,RNF7,SARS1,ADPRM,SUCO,ROBO3,TOM1L1,GHITM
CTTTGTA_MIR524	CUD	-0.00677462	0.00346675	0.0506808	223	0.888058	brain	TWAS	c3	0.0506808	0.999697816	PCGF2,PPP1R1B,STARD3,ORMDL3,FKBP1A,GALNT7,PCGF3,CRMP1,EIF4E,ATP8A1,LRBA,PTPN13,DYRK1A,APPL2,RBFOX1,SMOC2,HEY2,KAT2B,ITGA3,KCTD13,SORBS2,MTCH1,TSC22D2,SERP1,MIER1,KLHL5,SP1,CBX5,SRSF5,ZIC1,RCE1,SSH3,LRP5,YWHAQ,CDC42,SRSF10,GSPT1,HDAC1,BSDC1,FOXN3,SLC30A7,COL11A1,YPEL2,SP5,SLC25A12,SP3,CDH9,BAZ2B,PPP5C,DACT3,RTL6,EDN3,NUP58,SP4,LINGO1,PPP2R1B,CDO1,PRICKLE1,WASF2,EPB41,ZNF106,PPFIA3,ZNF609,IGDCC4,STAT4,SPTSSA,ADIPOR1,ARHGEF12,RAC1,BBOF1,CILK1,DLG5,ZMIZ1,RIOK1,YY1,DDHD1,SIPA1L2,MXI1,PRKAB1,SOBP,SESN1,SNIP1,PTPRU,CNRIP1,PIP5K1A,TUFT1,GATAD2B,HIPK1,CSDE1,GTDC1,DCAF7,CDC42BPB,TNFAIP2,EIF5,FNBP1L,KPNA4,PDE2A,LTN1,RAB40C,DOCK1,PTPRE,IGSF11,PTPN2,SEH1L,ADAMTS6,ERBIN,QSER1,NR5A2,ING5,SELENOF,LMO4,ARL4A,USP33,NPC1,GIGYF2,ID4,NCOA1,HADHB,ECT2,SKIL,SLC6A6,NACC1,ADAM10,RNF111,ABHD4,CSNK1E,DDX6,LSM14A,ARHGAP33,TNKS2,BTBD7,UNC79,ERCC8,GRID1,GLUD1,SESTD1,CPLX2,DBN1,PEX5,NECAP1,SLC17A6,SORT1,LAMTOR5,LRRC3B,TAB2,SSB,GNAO1,CPNE2,CALU,TEAD1,BTBD10,UQCRFS1,LRRFIP2,ITGA9,LYPD3,KCNN4,LRP1B,IL1A,VAV3,TNKS1BP1,ZFP91,SLC1A3,NUDT4,PARVA,PPP1R16B,RAI14,PRRX1,CCDC91,FRAT1,CDK2AP1,KMT5A,PEX3,IQGAP1,CNPPD1,GOLT1B,RCAN2,KLHL32,PPP1CB,EPHA3,EBF3,TCERG1L,GPR180,ADAMTSL3,SBF2
ELK1_01	CUD	0.0069457	0.00354172	0.0498664	181	0.397183	brain	TWAS	c3	0.0498664	0.999697816	GGNBP2,KANSL1,HELZ2,MTERF1,PDLIM5,CNOT6L,NKAIN1,PHC2,RWDD4,ITPKB,WDFY4,DGKA,IL23A,RBMS2,TBX6,ZNF800,STK10,ZBTB7B,MAP4K2,SIPA1,LSM5,MAP2K6,HERPUD2,ELMO1,LZIC,NMNAT1,RHOJ,CCDC71,RBM6,FOXN3,THAP5,DNAJB9,USE1,MRPL54,RPL28,TIMMDC1,LIFR,SIRPA,VPS16,PACC1,DDX1,SMC6,GEN1,AP4E1,PPP3CB,VCL,ZCRB1,PPHLN1,SYTL1,CD37,TBC1D17,R3HCC1L,STAT4,LLGL2,FAM110A,BTBD16,RAC1,CAST,SOST,ENPP1,TADA3,PRKAB1,SNIP1,ZNF205,RHOV,ZSCAN31,ANKS1A,WDR90,TRPT1,CCDC88B,PLXDC2,HAT1,SP3,ARHGAP1,ZNF408,SOX15,CNTROB,CFAP57,EBNA1BP2,TIE1,ZCCHC9,ZNFX1,UFC1,GTSF1,SH2D6,VPS11,INSIG2,KLF12,ARHGEF4,C2orf27A,CHN2,TMEM161B,DBR1,VPS4B,FAM174A,STARD13,SLC39A11,NDN,NUDT21,PLEKHH2,UTP18,GIT2,ST7L,CAPZA1,CES2,RELCH,LZTS2,NEDD8,GMPR2,LTB4R,IRF2BP1,CORO6,COPS7A,EMG1,EIF3L,TFB2M,CNST,DMTF1,ADCY2,GABRA1,ELK3,UQCRH,TMEM127,CIAO1,ANKH,FYN,NOSTRIN,KMT5A,DDX55,FURIN,PTPRN,TNNI2,GPA33,ACKR1
GOBP_ALPHA_BETA_T_CELL_PROLIFERATION	CUD	-0.0176522	0.00904597	0.051011	37	0.298908	brain	TWAS	c5	0.051011	0.999697816	ZAP70,HLA-A,HLA-E,IL15,SH3RF1,TWSG1,ZBTB7B,CLEC4G,TNFRSF14,VSIR,CD55,PTPN22,TYK2,CARD11,LGALS9,NDFIP1,CD81,PRKCQ,TNFSF4
GOBP_EPITHELIAL_CELL_CELL_ADHESION	CUD	0.0265078	0.0135402	0.0502647	16	0.564137	brain	TWAS	c5	0.0502647	0.999697816	CTNNA1,CTNNA3,DSP,THBS4,JUP,CYP1B1,SERPINB8,KIFC3,VCL,BVES,IHH
GOBP_REGULATION_OF_POSTSYNAPSE_ORGANIZATION	CUD	-0.0120145	0.00614982	0.050745	60	0.622723	brain	TWAS	c5	0.050745	0.999697816	LILRB2,GRID2,PDLIM5,ARHGAP22,EEF2K,LRRC4B,EFNA1,NTRK3,DBNL,CAMK2B,PRNP,DTNBP1,SEMA3F,NRCAM,ABI2,NRP2,GHRL,WNT5A,ARF4,CBLN1,SIPA1L1,ARHGAP44,PPFIA2,HOMER1,CRIPT,TANC2,NEDD9,ABHD17C,EGLN1,NGEF,FCGR2B,CAPRIN2,PTEN,EPHB2,LRRK2,ACTR2,WNT7A,RELN,LRP8,CDH2,FYN,TNNI3K
GOMF_NATURAL_KILLER_CELL_LECTIN_LIKE_RECEPTOR_BINDING	CUD	-0.0187012	0.00957927	0.0509077	23	0.0699179	brain	TWAS	c5	0.0509077	0.999697816	HLA-E,MICA,MICB,CLEC2D,RAET1E,RAET1G,ULBP2,ULBP1,ULBP3
GSE10325_CD4_TCELL_VS_LUPUS_CD4_TCELL_UP	CUD	0.0076705	0.00392108	0.0504391	151	0.670542	brain	TWAS	c7	0.0504391	0.999697816	PLXDC1,RPH3AL,GPX4,DOT1L,CEACAM21,ZMAT3,RNF130,NCF1C,POMZP3,LIAS,HOPX,BMPR1B,SERGEF,P2RX4,WFS1,PRDM16,MEGF6,ITPKB,SLC41A3,SEC61A1,NRAP,ABLIM1,TTC9,NAALADL1,CTSW,CTSF,MAP2K6,RPS3,P4HTM,TGM2,FOXN3,RERE,FKRP,DBNDD1,CRLF1,NT5E,EHD3,LIN7B,CD37,SPTSSA,ZNF212,ARF4,TSFM,ITM2C,NMUR1,EIF3D,EIF3L,ZDHHC11,ANXA9,PAWR,PPM1F,FBXW4P1,INCENP,AK5,ZNF671,RPS5,ZNF324,SLC27A5,PIGQ,RAB40C,RGL2,VEGFB,CCNG1,FAH,ALOXE3,RNASEL,SYTL2,SSBP2,ERGIC3,CUX1,ADARB1,FBL,NET1,PACSIN2,DNAH17,RPL10A,CERK,TPPP3,KCNIP2,ATXN7L3B,CAD,EVI2A,ANGEL1,NDRG2,SLC43A1,AKR1A1,SYNJ2,MYO6,SLC16A10,EIF3F,FRAT1,RRP12,PDZD2,RNF24,VSIG10,AKR1B1,C11orf21,CD247,TULP1
GSE19198_CTRL_VS_IL21_TREATED_TCELL_1H_UP	CUD	-0.00806815	0.00411589	0.0499671	141	0.753316	brain	TWAS	c7	0.0499671	0.999697816	ERCC6,KLRC4,TAS2R50,DEGS2,DIO3OS,RSPO4,PDLIM7,MRNIP,MMRN1,C12orf60,PARP15,POLL,CNNM2,INA,DNAJC6,C4orf47,SPOCK1,ZNF440,RBL2,OCEL1,ZNF229,APOC1,MINK1,KCNAB1,LEFTY2,PHF7,MOXD1,RASGRF2,LSM11,GPR137C,ALDH2,LIPI,SLC38A11,ALOX5AP,OSBPL1A,ATP6V1E2,WDFY2,HBEGF,CCDC9B,RMDN3,MZF1-AS1,MAGI2-AS3,FOXP4,ULBP1,MTHFD1L,ZNF713,TMEM213,DENND11,EFNB3,LRRC39,SPATA17,PALD1,ACOX1,DNAH17-AS1,SYNE3,KCNQ5,SKIL,GXYLT2,SLC7A7,SCN4B,SLC25A22,PADI2,PHLDA3,PMEPA1,DCAF4,TEX26-AS1,ZKSCAN7,LZTS2,CDH2,ZNF480,GALNT10,ADSS1,FAM83G,PTPRN,VSIG10,BAIAP3,SCMH1,MTMR11,KATNAL2,FMO5,AKR1C3,AMIGO2,ZSCAN2
GSE20366_TREG_VS_NAIVE_CD4_TCELL_DEC205_CONVERSION_UP	CUD	0.00624585	0.00319922	0.0509022	190	0.72752	brain	TWAS	c7	0.0509022	0.999697816	MRC1,ZNF23,AXL,FAM53C,MRNIP,RNF130,CD83,HLA-DRB1,HLA-DQA1,HLA-DOB,HLA-DMA,CDK6,CASP6,TMBIM4,P2RX7,PI4K2B,TNFRSF18,TNFRSF4,CC2D2A,RWDD3,INPP4B,SLC35D1,ATP1B1,SELL,ADAM17,KLF11,MTHFD2,ITGA6,L1TD1,EPHX1,SEC22C,GPX2,GPHN,ACSBG1,RGS10,INPP5F,C3orf70,FRMD6,WDR82,DENND4A,SLC16A9,NT5DC3,CRELD1,CD300A,STON1,H2BC5,NUAK2,HIBADH,SLC16A6,GBP4,NPC2,NETO2,SERINC5,ACER3,ITGB8,CTSS,PIP5K1A,NEB,STAM2,LRRC61,LDLR,ADAM19,IFT80,ELP5,DNAJC16,SDHB,CEMIP,SULT2B1,SYTL2,TNIK,NCEH1,EIF4E3,SLC7A7,FBXO17,RINT1,CCR6,CBL,PMEPA1,FAM98B,DNAH7,MT1E,CNKSR3,FGL2,MCOLN3,TRAF4,CBFA2T2,KCTD12,SNX18,RAB39A,CENPH,NTN4,LTA4H,SH3TC2,ATXN7,FAM3C,RRAGD,DENND5A,SWAP70,AIG1,RCN1,UTP6,GSTM4,CD81,ADAMTS6,VSTM5,GPR83
GSE40225_WT_VS_RIP_B7X_DIABETIC_MOUSE_PANCREATIC_CD8_TCELL_DN	CUD	-0.00893784	0.00457457	0.0507236	135	0.510552	brain	TWAS	c7	0.0507236	0.999697816	ECHS1,TMED3,BSG,EIF2AK3,USO1,BUD23,MDH2,N4BP2,PPAT,SRP72,NOA1,HMGB2,IFNAR1,MLEC,CAMKK2,PSMD9,KNTC1,NFXL1,PSEN2,SKA1,PYGB,CDIPT,SND1,BCAR3,ALG14,TWSG1,KCNN3,PMVK,YIF1B,ECH1,PLD3,SLC17A9,MRPL4,SPC24,MAN2B1,CDC25A,PDXDC1,HDGF,MAN2A1,TRIM47,ACOX1,SRP68,H4C4,H2BC10,C20orf96,LIN52,ARF4,PMM2,UBXN6,SLFN11,SLFN13,TICRR,PRC1,MLST8,ALG5,PTPN1,MDFIC,AARS1,BAK1,SLC35C1,ATG13,NAGLU,TUBG1,BRCA1,CABLES1,MLKL,ECT2,PKP4,UCHL5,RINT1,IRF7,GALNT1,BMP8A,ARFGAP3,MCAT,CYFIP1,MT2A,MT1H,COPB1,CACNB3,MCRS1,GBF1,MTRR,AGPS,KLHDC4,PIEZO1,UBE2J1,OPTN,SEPHS1,ULK2,PTTG1,SRPK1,CHST2
HOSHIDA_LIVER_CANCER_LATE_RECURRENCE_UP	CUD	0.015188	0.0077665	0.0505144	42	0.854883	brain	TWAS	c2	0.0505144	0.999697816	RNF216,CDH13,FAM13A,CPXM1,PCNA,AOAH,STAT1,MSH2,CAP1,SLC12A2,OSBPL1A,CLDN7,LGALS4,CDH1,SLC8A1,TES,AKAP13,P3H4,HSPA1B,PSMB9,ACTR2,RASGRP1,GPX2,FGL2,SLF2,FRZB,LAMB1,SH3YL1,MPZL1,HDAC2,PLD1,CTSK,PPP1CB
LINDGREN_BLADDER_CANCER_CLUSTER_1_UP	CUD	0.00907072	0.00463391	0.0502926	94	0.960619	brain	TWAS	c2	0.0502926	0.999697816	SALL2,ZNF516,PNRC1,MAP3K7,BDH2,TBC1D4,CBR4,GSTO1,GNPDA2,TPD52L1,BBS1,PYGL,ZCWPW1,FDXACB1,CAST,STON2,GSDME,SKAP2,GSTA4,CDIP1,TMX4,WDR41,LDLRAD4,CPA4,MAT2B,TUBG2,SNAPC1,MEIS3P1,SNHG29,ATAD1,ESD,GALNT1,ANKRD16,PRKCQ,ZDHHC13,DGLUCY,EIF3L,GUK1,CASP1,IFI16,PTPRN2,MOB3C,FAHD2A,RPL27A,STX3,PRXL2A,TMEM19,PLD1,RPL10A,IGF1R
LI_LUNG_CANCER	CUD	-0.0159202	0.00812811	0.0501528	33	0.768014	brain	TWAS	c2	0.0501528	0.999697816	HP,NFKB1,MCM3,EEF1A2,GSTP1,PSMB6,CDC25B,RAC1,RABGGTB,EIF5A,CDC42,HAP1,IGFBP3,PRDX1,GSTM4
PID_DELTA_NP63_PATHWAY	CUD	0.0170968	0.00876162	0.0510176	35	0.38762	brain	TWAS	c2	0.0510176	0.999697816	AXL,POU2F2,SEC14L2,PERP,ITGA3,FASN,GSK3B,PPP2R5A,VDR,ATM,KRT5,ADA,BDKRB2,IGFBP3,GPX2,RAB38,BRCA2,IL1A,HELLS,STXBP4,MRE11
REACTOME_PLASMA_LIPOPROTEIN_REMODELING	CUD	-0.0212304	0.0108394	0.050156	27	0.57686	brain	TWAS	c2	0.050156	0.999697816	MTTP,ALB,LIPG,APOC2,PLTP,PCSK6,MBTPS1,LMF1,APOB,ABCG1,LMF2,ANGPTL8,LPA,FURIN
REACTOME_PROTEIN_UBIQUITINATION	CUD	-0.0126569	0.00645995	0.0500785	52	0.699093	brain	TWAS	c2	0.0500785	0.999697816	HLA-A,UBE2D3,UCHL3,PEX13,HLTF,TMEM129,UBA6,RNF40,UBE2K,PCNA,WAC,UBE2J2,PEX10,UBA52,UBE2Q2,UBE2T,H2BC4,H2BC5,H2BC10,RAD18,PEX12,UBE2L3,UBE2G2,CTR9,RNF152,PEX5,UBC,UBE2Z,RNF144A
REACTOME_SMAD2_SMAD3_SMAD4_HETEROTRIMER_REGULATES_TRANSCRIPTION	CUD	-0.0243475	0.0124622	0.0507364	16	0.546495	brain	TWAS	c2	0.0507364	0.999697816	MAPK3,SP1,SERPINE1,EP300,UBA52,CCNT2,MEN1,RNF111,UBC,TGIF1,FURIN,TFDP2,SMAD2
STEIN_ESRRA_TARGETS_UP	CUD	-0.00469473	0.00239606	0.0500714	372	0.163003	brain	TWAS	c2	0.0500714	0.999697816	DHRS11,PSG9,ZNF576,KCNN4,ARFRP1,NDUFB5,GFPT2,SIRT5,GSTK1,MDH2,MAEA,RNF4,GRK4,C4orf19,ETFDH,BDH2,MGST2,ATP5PO,SLC46A3,PLA2G12A,NDRG4,SLC38A7,GOT2,GAS2L1,SEC14L2,MFN2,AFF1,FAM162A,GRPEL1,SDHA,TRIM2,NPM3,STN1,SLC25A4,ACAA2,ATP5MC1,EPN3,UQCRC2,ABLIM1,PFKP,CIAPIN1,COQ9,COA1,OGDH,ADCY1,UGP2,ANXA6,GM2A,NNT,MPC2,ATP1B1,PGM1,RAPGEF6,STEAP3,MRPL4,YIPF2,EPOR,ECSIT,ZNF44,MRPL34,TOMM70,TJP3,MATK,PLIN3,SLC25A12,ISOC2,LIFR,SAMM50,IDH3B,LEFTY1,MIPEP,VPS9D1,HIGD1A,PPIC,MPC1,RNASET2,IDH3A,YJU2B,ILVBL,PAFAH2,RPS6KA1,CYP1A1,COX5A,SULT2B1,NUCB1,TMEM132A,INPP1,TEX2,EMC3,FDXR,PRPSAP1,JMJD6,ATP6V0E2,ATP5MC3,MTX2,TACC2,ACADSB,WIPI1,DLST,ACYP1,SUCLG1,ST3GAL5,IMMT,MRPL35,DDIT3,QRSL1,AKAP1,TMX4,NDUFS4,NQO2,FAM50B,ECI2,TBX2,IFT27,RAP1GAP2,ATP2A3,GPI,HPN,KIAA0040,MECR,ASNS,MINDY1,PFKM,EPAS1,RHOQ,ACADM,MARCHF3,MAP1B,B4GALT5,SUCLA2,MLYCD,MMUT,NUDT3,ACAT1,FDX1,ELP5,THAP4,RHOF,ABCB9,CASP9,SDHB,ATP5F1C,EGLN1,PPIF,NPR3,PDHX,SETMAR,CKMT2,TMC6,NDUFS2,CFLAR,TRAK2,CAPRIN2,NDRG2,OXA1L,MFF,SYNGR1,MIEF1,OPA1,TIMM50,PLEKHB2,NAGPA,SPTLC2,OTUB2,OPN3,MGST3,AP5M1,NDUFS1,NDUFA10,AMPD3,CEP70,MRPS22,PPP2R2D,RAB17,GSTM4,GSTM1,FASTKD1,PDSS1,ISCU,ACACB,HOOK1,PCTP,NFU1,GMCL1,COQ3,MCF2L-AS1,IQSEC1,ANKRD28,MTRF1,VWA8,CALU,UQCRFS1,RASA4,CTSC,ACAA1,CA12,CKB,ATP5MJ,ALDOC,HTATIP2,SLC25A3,LETMD1,KIF3B,ZNF669,PDCD10,SMIM8,VDAC2,PEX26,RETREG1,DLD,MMACHC,FAHD2A,COX5B,SEC23B,CRNKL1,SIKE1,ZNF43,RNF14,SUPV3L1,HK1,MTARC2,COX10,GTPBP8,ALDH3A2,NDUFV1,NDUFS8,TCIRG1,NDUFA9,UST,RAP1GAP,SULT1A2,SH2B1,CYP24A1,AURKA,NDUFAF4,CMC2,NSUN3,FANCF
WP_MELATONIN_METABOLISM_AND_EFFECTS	CUD	-0.0179705	0.00920449	0.0508951	27	0.33671	brain	TWAS	c2	0.0508951	0.999697816	NFKB1,MTNR1A,CLOCK,ADRB1,PRKCA,GSK3B,CYP2D6,CYP1A1,SULT1A1,AANAT,CSNK1E,CYP1B1,CALM1,TRAF6,CYP2C19,ECE1
XU_HGF_TARGETS_REPRESSED_BY_AKT1_DN	CUD	-0.00977502	0.00500018	0.0505909	81	0.363854	brain	TWAS	c2	0.0505909	0.999697816	PSG1,PSG4,ZNF576,NEK1,ACRV1,GSTA1,UBE2D4,GPX3,ADAM21,ATN1,KLRG1,TCTA,ENGASE,RANBP2,PRDX3,HPS1,FMOD,PDGFD,CASP1,FXYD3,GGT1,CD53,DRD2,ZNF419,TRAPPC13,CTXND1,BRCA1,MPP3,GNPTAB,MAP2K5,FCER1G,KCNMB4,PRRX1,FMO4,CDH10,LY6G5C,WBP4,SLC22A14,A1CF,LYST,DLEU2,SIKE1,WNT6,STXBP6
GOMF_CHOLESTEROL_BINDING	CUD	-0.0144656	0.00741556	0.0510909	51	0.354502	brain	TWAS	c5	0.0510909	0.99998076	SCARB2,PROM1,STARD3,ANXA6,APOD,SOAT1,NPC2,GRAMD1A,NPC1,OSBPL1A,STARD4,NR1H3,ERLIN1,SULT2B1,OSBPL3,CAV1,ABCG1,STARD3NL,TSPO,OSBPL10,OSBP2,SCP2,GRAMD1B,OSBPL8,OSBPL2,VDAC2,PROM2,OSBPL6,SIDT1,GRAMD1C,CD81,OSBPL5,STARD5
AAACCAC_MIR140	CUD	0.00360622	0.00700605	0.606742	59	0.948617	brain	TWAS	c3	0.606742	1	COL23A1,DCUN1D4,PDGFRA,EPHB1,LRRC4,DTNA,GALNT16,EHD1,DSCAM,USP6,BAZ2B,DPP4,CSNK1G3,ZNF608,KATNBL1,GYS1,REEP1,SLC38A2,SENP1,HSPA13,OSTM1,CUL3,R3HDM1,MOK,ADAMTS5,DBNDD2,BCL2L2,YES1,PRIMA1,ERC2,MMD,TTYH2,MEX3C,RTKN2,SLF2,SRR,MAP3K8,SYT6,TSPAN2,NR3C1,ABCC4
AAAGACA_MIR511	CUD	-5.12E-06	0.000573169	0.992867	136		brain	TWAS	c3	0.992867	1	MYO19,VKORC1L1,TMEM248,CDK14,KLHL24,THOC5,ENPP1,EYA4,PCDH10,CORIN,HLTF,TRIM2,TRAPPC8,CCDC178,DYRK1B,SPTBN4,RHOJ,SEMA3F,FOXN3,CALM1,CRIM1,ATL2,MIB1,TSPOAP1,RPS6KB1,FN1,MINK1,LRCH4,LPP,PRELP,MRPL21,RPS6KL1,CDK19,REV3L,SLC25A26,VANGL2,KCNMA1,ZCCHC24,YY1,ALCAM,FOXK2,ADSS2,CCNT2,ACE,PAX8,ILRUN,EDEM3,CAMTA1,SOCS2,METAP2,SMARCE1,SOST,CAMK2N1,DSC1,DNAJC13,SLC6A6,NACC1,SCN4B,BUB3,SPTLC2,NRXN3,LATS1,PMEPA1,RAB22A,EML4,SELENOP,SS18,CDH2,MAP4K4,AQP6,VAV3,TMEM243,ENPP4,ADGRF5,MAPK1IP1L,SEMA6D,PIK3R3,WNT16,CFAP298,TMEM196,GFAP,TXNL1,ONECUT2,NAA50,EMILIN2,TRIM24,AGBL3,RHOT1,NHLH2,PRPF4B,PCARE,MAP3K2,HLF,ADAMTSL3
AAAGGAT_MIR501	CUD	-0.00212653	0.00548433	0.698204	75	0.912375	brain	TWAS	c3	0.698204	1	ACACA,RABGEF1,TAPT1,CACHD1,ZIC4,PHC1,TOMM70,RET,SLC35B3,ACADSB,MYLK,PNN,KRR1,SNAP29,CHODL,CAMTA1,SENP3,NPR3,LRRC1,ZMYM5,MAP2K1,RAB22A,ALS2,SLC25A3,UBE2Q1,KIF2A,PDK1,KCNRG,CD164,SLITRK5,RPGRIP1L,VDAC2,SRR,MAP3K8,ZC3H7A,SEPHS1,LPIN1,CDK2AP1,RCN1,CELSR2,TNNI2,PPP1CB,ADCYAP1
AAAGGGA_MIR204_MIR211	CUD	-0.00399331	0.00501107	0.425511	120	0.987165	brain	TWAS	c3	0.425511	1	CORO1C,FRAS1,TRIAP1,CLIP1,RUNX2,DYRK1A,NCOA7,RSPO3,ARAP2,PRDM2,SMOC1,AUP1,RERE,USP6,FAM117B,LATS1,ESR1,CDC25B,CCPG1,TCF12,RPS6KC1,COX5A,CPNE8,EEF1E1,RHOBTB3,ELMOD3,MRPL35,REEP1,DLG5,ZCCHC24,AKAP1,DTX1,ANXA11,FBN2,PPP3R1,CRKL,HIC2,CCNT2,MAP3K3,PID1,TRIP12,CHP1,CTDNEP1,EFNB3,ALPL,CDC42,WNT4,KMT5A,CHD5,HS2ST1,SERINC3,DNAJC13,SLTM,MAP1LC3B,SLC37A3,BCL9L,KLF12,AP2A2,CREB5,CHN2,BCL2,AP1S3,TMOD3,SF3B1,ADCY6,FHIP1B,RTKN2,NRBF2,KCTD1,CDH2,RPS6KA5,CPD,FARP1,DMTF1,ARHGAP29,STXBP5,TMEM30A,PRRX1,ARL8B,EDEM1,NR3C1,DENND5A,WEE1,RHOT1,ADPRM,SZRD1,SEC61A2
AAANWWTGC_UNKNOWN	CUD	0.000105355	0.00516367	0.983722	112	0.750276	brain	TWAS	c3	0.983722	1	ACTB,DCHS2,OLIG2,S100PBP,SPARCL1,GPRIN3,PARP9,MYLK,PRDM16,SNX25,LIPG,THBS2,MAPK3,CDH13,MEIS1,NTRK3,FBXW7,DSCAM,ATP1B1,DLGAP4,NNAT,FOXN3,CALM1,FN1,DYNC1I2,MRPL24,ESR1,EGFLAM,TSC22D4,STEAP2,SGCD,ATP2B4,MGLL,LOX,SNCAIP,PCSK1,ZHX3,DDIT3,ASPA,PPFIA2,CEPT1,PHTF1,SEMA6C,FGFR2,ITM2C,CD14,GANAB,MAP3K4,SKIL,KLF12,DIS3L,PRIMA1,CDC42EP3,EPHB2,LRRC3B,PCTP,FZD7,SKP2,DSEL,DPYSL5,FGF7,OMG,ANK3,PIK3R3,ATOH7,LRRN1,TGIF1,CDK2AP1,MAN2A2,TFDP2,PRPF4B,NTN1,SORT1
AAAYRNCTG_UNKNOWN	CUD	0.000750527	0.00316778	0.812715	249	0.820462	brain	TWAS	c3	0.812715	1	CACNB2,GGNBP2,NMT1,DCAKD,PLEKHM1,LENG9,FIZ1,ZNF524,OMA1,ZMAT3,MAML1,VKORC1L1,BMPR1B,LMO7,PRKN,PACRG,NUP54,RPLP0,PXN,HIP1R,OR2L13,PHC2,DYRK1A,APBB2,H3-3A,NEK1,KCNIP2,TRIM8,ROR1,RAB5B,STAC3,LTBP1,HSD3B7,COL12A1,TRIM68,SORBS2,LRRC4,ANKRD12,LIX1,MEIS1,KCNN3,EFNA1,GPR85,ZIC4,ZIC1,DIDO1,SIPA1,LRP5,FGF10,SEPTIN7,PDZRN4,IP6K2,CYBRD1,RAPGEF4,XRCC1,ZNF296,STRN4,FKRP,GDNF,EGFLAM,CYRIA,PLPP3,GLDN,DGKB,FGF12,COLCA1,SGCD,FNDC9,SOX30,DENND4A,LHFPL6,NFYB,HID1,PRELP,ABT1,COCH,STRN3,PODXL2,LINC02910,APOBR,MAP3K5,NDUFS4,DDX4,CACNA2D3,ATP5IF1,ITGA8,ARHGAP44,ADD3,ARPC2,TM2D3,VDR,FMNL3,TTC17,CRKL,HIC2,R3HDM1,AGGF1,S1PR2,KANK2,MTA2,SPINDOC,KLHDC10,MTRFR,ASB4,DYNC1I1,RAB5C,NAGLU,UBXN10,MYH10,DNAJB4,B4GALT6,SSBP2,DBNDD2,ERBB4,SH2D6,PPP2R3A,LARS2,PTH1R,BUB3,TNFAIP8,ESRRB,SPTLC2,PART1,BTBD3,DDAH2,TNXB,CMKLR1,AXDND1,TRDN,NEK2,SCN5A,WNT2B,ST7L,CAPZA1,SCN3B,VWA5A,CRYGS,CRYGD,EIF5,DHRS4,DHRS4L2,NFATC4,MYO18A,NAV2,CDH2,TSPY26P,OMG,CLDN5,SEMA6D,FCER1A,USP1,KCNK5,SNX9,ADAM12,ZNF503,RGS17,NAPB,ARID4A,DAAM1,NR2F1,RAB30,PRKCQ,HPSE2,CASQ2,ANKRD28,PTCHD4,SIRPA,FGD4,FSIP2,NCDN,SRSF8,GSE1
AAAYWAACM_HFH4_01	CUD	0.000247671	0.000971887	0.798851	140	0.865509	brain	TWAS	c3	0.798851	1	SCRG1,PGM2,KLF3-AS1,SLC39A8,CDK11A,TRIM8,RBFOX1,EPHB1,ITGA3,DTNA,SOX1,EFNA1,IQGAP3,GPR85,H2AZ2,IKZF3,BMP7,STX16,GPX1,INSM1,CRIM1,NEDD4,CYRIA,ADAMTS14,FUT11,HMGN2,RALGPS2,ANGPTL1,MGLL,SNCAIP,MIDEAS,CAST,CILK1,VASN,EPB41L3,CD36,GNL2,MINDY1,GRIK2,KCNH6,MAP3K3,RGL2,CUTA,BOK,PBX1,BDH1,PDCD4,C1QTNF3,SYTL2,UNC13D,NKD1,ID4,KCNQ5,SNTB2,EMSY,FSTL1,HSPA2,TFEC,KLF12,CPNE1,BUB3,LIN37,MARCHF5,CHN2,NALCN,LRRC3B,BRCA2,STARD13,WNT5A,SDK2,PRR34,HSF2,IMPDH1,TPI1P2,SPON1,SCG3,RFTN2,FBXL22,KLF7,IDH1,NRXN3,ASIC1,C1QTNF6,OMG,SEMA3A,LYST,CNTNAP4,PLPP3,MAML2,CNPPD1,RETREG2,CADM2,NTN1,GFRA1,PPP1CB,TSHZ2
AACATTC_MIR4093P	CUD	-9.20E-05	0.00523799	0.985994	99	0.255584	brain	TWAS	c3	0.985994	1	AP1G1,ACACA,CDK14,SMIM14,FRAS1,EYA4,CLOCK,GNPDA2,RSPO3,ZNF800,KHSRP,ARHGEF18,EIF4B,IP6K2,WDR6,SEMA4F,ZNF236,YPEL2,RPS6KB1,ANXA2,ZNF580,PBRM1,CACUL1,ATP6V1C2,MYLK,HMGN1,KCNMA1,MTX3,ZNF146,HS3ST3B1,EDEM3,UST,AKAP12,RHOF,GPD2,USP33,CALML4,CTNNA2,PTPRF,LIN7C,VAMP4,TFEC,MET,NDRG3,SOGA1,CCDC141,LRP2,MMD,AMFR,FZD7,ELOVL4,SLF2,NOL4L,SRSF11,KCTD12,LYST,PDCD10,TGFBR3,MEOX2,CDK17,SEMA6D,SMYD4,KCNIP3,UBE2J1,LIN28B,ALPL,TBC1D15,HACD3
AACTGAC_MIR223	CUD	-0.00959115	0.00749541	0.200685	60	0.980006	brain	TWAS	c3	0.200685	1	RBPJ,VNN1,RNF4,WBP1L,EFNA1,PURB,SLC23A2,PKNOX1,ATP1B1,IFNLR1,CRIM1,RPS6KB1,HSP90B1,PTBP2,EPB41L3,ALCAM,INPP5B,RCN2,MAP1B,STK39,LMO2,SP3,STMN1,CALML4,SLC8A1,MINDY2,GARRE1,WDR62,RASSF4,RASA1,RUBCNL,ANKRD16,PLEKHH1,STIM1,RAB8B,ACVR2A,F3,CDK17,RHOB,RALGPS2,NAA50,CDK2AP1,IL6ST,IGF1R
AACTGGA_MIR145	CUD	-5.08E-05	0.000977372	0.95858	142	0.486659	brain	TWAS	c3	0.95858	1	AP1G1,ACACA,LENG8,CDK6,ACTB,HERC6,PXN,KDM2B,SEL1L3,BEND4,DYRK1A,LNPK,TRIM2,UBA6,ZFP2,CACHD1,PAN2,BOLA2,TIRAP,EFNA3,EIF4B,ASAP2,EPB41L5,INHBB,KIF1B,PTP4A2,P4HTM,DAG1,BSN,RIN2,RTKN,CARMIL1,NBEAL1,FBXO28,ACBD3,GPHN,FZD7,KATNBL1,GOLGA8A,GOLGA8B,SEMA6A,SENP2,DNAJB11,CFL2,LOX,BBOF1,ZC2HC1C,SRGAP2,RASSF5,FLNB,VASN,LHFPL2,TENT2,MTX3,EYA3,ADD3,PDCD4,BCR,AKIRIN1,NAP1L1,SNX27,FNDC3A,HIC2,NDUFAF7,TMEM178A,MAP3K3,MINDY4,ADAM19,MDFIC,NEDD9,AKAP12,MRPL48,RSPO1,ERLIN1,BLOC1S2,SEC31B,CLCA3P,ARPC5,SELENOI,ABR,MPZL2,H2AX,YES1,RASA1,NET1,FAXC,NUAK1,MYO5A,CHKB,SPATS2,SPSB4,RASA2,SACM1L,MAP4K4,NUFIP2,SSH2,SEMA3A,ACVR2A,NUDT4,PAK5,NSUN4,UBE2Z,REV3L,AKIP1,PLCE1,ARHGAP26,NAA50,UXS1,XRN1,LMBRD2,ANKRD28,PLCL2,FSIP2,SBF2
AACWWCAANK_UNKNOWN	CUD	0.00118774	0.00521852	0.819957	89	0.916166	brain	TWAS	c3	0.819957	1	RABAC1,ACP6,UCKL1,TRMT10A,SLC38A7,UQCR10,RBFOX1,PBXIP1,IKZF3,RAB5C,JARID2,CCDC191,QTRT2,TOP3A,MRPL24,TMEM160,GRWD1,CA11,ZCWPW1,MEPCE,L3MBTL2,BUB1B,AFF3,LIN7B,RCN3,HSD11B1,SNX1,TMEM51-AS1,TMEM51,C19orf44,PPOX,PRIM1,EXO1,ALCAM,PNKD,MANEAL,KATNAL1,TNFRSF19,R3HDM1,METTL26,CUTA,ATL3,STAU1,ABR,MNT,SH2D6,PPP2R3A,PROSER3,BTBD3,BMPR2,SH3BGRL2,MAX,RPS6KA5,NUFIP2,BBX,FAM227B,DTWD1,ANGEL1,NDRG2,LARS1,AKIRIN2,GABRB2,METTL8,DCAF17,LMO1,ZDHHC14,SPEF1,DOCK4,VPS45
AACYNNNNTTCCS_UNKNOWN	CUD	-0.00265734	0.00512221	0.603909	83	0.837828	brain	TWAS	c3	0.603909	1	POLR1A,PTCD3,IMMT,SAP30,TMEM33,GATB,TRIP10,PNPLA6,ZNF454,TBX6,PUS3,DDX25,CLHC1,UBQLN4,MED24,JARID2,CASZ1,C1QTNF1,BABAM1,MRPL34,SMARCAL1,KPNB1,NUDT13,MPI,NUCB1,NUP62,ATF5,SGF29,WASF1,CDC40,PRIM1,ARHGAP9,PNKD,USPL1,VPS41,CCDC90B,PHF23,MPP2,RANBP10,TSNAXIP1,U2AF1L4,DDAH2,BTRC,RPL23A,POLR1B,B3GALNT2,ADAM22,CCDC6,IFTAP,SPEF1,SKP2
AAGCAAT_MIR137	CUD	-0.00836358	0.00458429	0.0680914	149	0.649608	brain	TWAS	c3	0.0680914	1	INPP5A,DUSP8,PHLPP2,AP1G1,CCZ1,CCZ1B,SETD7,SLC46A3,CCNG2,NKAIN1,CSMD2,TBC1D19,RUNX2,DYRK1A,SNX25,PDLIM3,RAVER2,NRP1,CC2D2B,CACNA1G,TSC22D2,SERP1,ANKRD12,SRSF5,ATP1B1,KANK4,HERPUD2,MIB1,RANBP2,BMPR2,FAM117B,PPP5C,SPHK2,STX16,NPEPL1,SNRK,GREM1,SGPL1,PPP3CB,SGCD,PTGFRN,NABP1,RBMXL1,MAPKAPK2,YOD1,ARHGEF7,ABHD6,CEP128,GRIN2A,DCDC2,RIMS3,PLCB1,THBS4,MED13,SOBP,PDCD6,KCNA2,CTTNBP2NL,CUL3,FNDC3A,RPS13,DR1,FNBP1L,RELL2,FLRT2,MGAT5B,PTPN2,CDC42,RETREG3,MYBPC1,NEUROD1,CHST9,RIMS4,SLC43A2,SLC6A6,ERBB4,KLF12,SLC24A3,DNAJB1,SLC17A6,YBX3,CADPS,CTDSPL,TRIM33,XPO4,RHOBTB1,FAM222B,DIP2B,ZDHHC5,MAPK1IP1L,RPGRIP1L,FBXL7,SLC7A9,WIF1,ACP1,FURIN,RCN1,SATB1,CHORDC1,RAB21,SRPK1,HLF,NFASC
AAGCACA_MIR218	CUD	-0.00358857	0.00318156	0.259351	257	0.722363	brain	TWAS	c3	0.259351	1	SOCS7,PCGF2,LASP1,KANSL1,SRP72,DCBLD2,WDR1,NDRG4,UQCR10,RUNX2,SH3D19,PPP2R2C,LPCAT1,ACSL1,HNRNPA1L2,PCDH8,MDGA1,DCUN1D4,PDGFRA,SERP1,RTN4,PPP4R3B,GPAM,GALNT3,FAM13A,HCN3,GPR85,ZMIZ2,PURB,SP1,PTPRA,SLC23A2,ATP1B1,RAB6A,POLD3,GDPD5,GNAI2,ZNF236,FOXN3,SNX4,RABEP1,YEATS4,LIFR,PPP2R5A,MAN2A1,DBNDD1,NCAN,RNF165,HIVEP1,SEMA6A,RET,SGCD,ARL5B,C3orf70,CLK3,UBE2Q2,RPS29,TRIM9,TMX1,PI4K2A,SFMBT1,RAB8B,ZNF609,LHFPL6,ZNF212,ARHGEF12,RAB8A,NUMB,DNAL1,DLST,SOST,C6orf62,AKIRIN1,RIMS3,RNF103,CILK1,ELOVL5,B3GAT1,SSR1,PLD5,GLCE,FRMD4A,NMT2,SHISA6,HS3ST3B1,SPECC1L,KIF21B,SLC12A2,FBN2,CPNE8,CUL3,ZDHHC8,HIC2,RCBTB1,TMEM178A,GRIK2,TMEM163,NUP50,ITM2C,PCDHA2,PCDHA3,PCDHA4,PCDHA6,PCDHA8,PCDHA9,PCDHA10,PCDHA11,PCDHA12,PCDHA13,PCDHAC1,STAM2,GALNT13,SEC14L1,DPY19L3,CHST8,SYT13,VAT1,ZMIZ1,PLPPR4,MAGI2,CCDC24,RIMS4,YWHAB,DBNDD2,GSKIP,INTS11,PKP4,RANBP10,RIMBP2,NACC1,SLTM,ELFN2,SYNGR1,CACNA1I,TMEM25,KLF12,RPS6KA2,FHOD3,DNAJC13,ZBTB41,RAP1GAP,EPHA8,ERC2,SERTAD2,HMOX1,MED17,ANO4,NR3C1,KCTD16,BMI1,RELN,CTDSPL,WNT2B,PRKG1,NRXN3,ASIC1,EIF5A2,LRRC7,ROBO1,SENP1,TTYH3,CCDC6,FBXO28,ABLIM3,MKNK1,FAM3C,KCNIP3,EDEM1,DYNC1LI1,DAAM1,CADM2,SASH1,PRLR,MARCKS,MAPK8IP3,ACTN1,GAB2,SORCS1,PPP1CB,HLF,EBF3,RAB6C,CSDE1
AAGCACT_MIR520F	CUD	0.00210932	0.00446526	0.636653	144	0.103401	brain	TWAS	c3	0.636653	1	TLCD3A,ABR,MTMR3,FRAS1,PRDM8,AK2,RFX4,PRDM4,LYPD6,VSX1,RBFOX1,CNOT6,JADE2,SAR1B,ZNF800,PURB,LETMD1,SP1,HIVEP3,CDC25B,PANK2,RASSF2,RAPGEFL1,TUBG1,CYP26B1,NT5C3A,MINK1,RABEP1,CERS3,ESR1,LEFTY1,ZKSCAN1,KPNB1,UBE2Q2,WDR37,CFL2,BAZ1A,PLXNA1,YOD1,CDK19,TSHZ3,HACD2,VANGL2,SNX21,KCNMA1,ITFG1,SLC38A2,SENP1,SLC22A23,DDHD1,FIGN,MNT,PGBD5,RAP1A,TEX30,EPAS1,FNDC3A,DPP4,SEPTIN2,MTCH2,CAMK2N1,DNAJC13,ZNFX1,PPP2R3A,PCGF5,RGMA,SLC24A3,ZBTB41,WNT5A,ATF6B,RAB22A,ITGA9,C19orf48,RPS6KA5,ZNF180,CPD,CDH2,KIF3B,MICALL1,GATAD2B,OSBPL8,ZDHHC17,EDNRB,NTN4,PAK5,RASAL2,RALGPS2,TET1,CDH4,SS18L1,UNC45A,PRC1,CCND2,ATXN7L2,ASF1A,IL6ST,VAMP3,GAB2,ADCYAP1,RNF6,NAPEPLD
AAGCCAT_MIR135A_MIR135B	CUD	-0.00101207	0.00327418	0.757241	221	0.461351	brain	TWAS	c3	0.757241	1	PHLPP2,GGNBP2,PPP1R12C,KMT5C,FKBP1A,STK35,UBOX5,ORC5,RBAK,PARL,C3orf70,SETD7,VGLL4,NDRG4,HERC6,CCNG2,MOB1B,VNN3P,LIMK2,WASHC4,NEURL1,ALPK1,GLRB,SYT3,RALBP1,ZDHHC6,TRAPPC8,RNF138,DTNA,GPR85,C6orf120,SP1,CREG1,ATP1B1,RAPGEF6,SPOCK1,PDE4A,ZNF44,WAC,FRK,NCKIPSD,DAG1,BSN,MON1A,STAMBP,ZNF236,FOXN3,EXTL2,SLC5A7,GCC2,SNRK,TRPM7,PITPNC1,GRK5,NEGR1,TMEM9,ATP2B4,ZNF322,PDE7B,ARHGEF7,ATP6V1C2,ROCK2,IL6ST,MIER3,BRWD1,KCNMA1,STAT6,B4GALNT1,SSR1,DIS3L2,PLCB1,PAK5,WDR45B,ATG14,PELI2,PTER,C1orf198,DRAM2,ST7L,CHSY1,ZSWIM4,PDE8B,PPP2R5C,B4GALT5,PEDS1,MTURN,EVI5,MAPKBP1,ILRUN,ELOVL2,CAPN15,YBX2,KCNAB3,STX6,CACNA1E,SP3,CNTNAP1,NAGS,SLC39A13,ENTPD7,HIF1AN,DPF1,CALML4,MAT2A,JOSD1,SCN2B,BCL9L,ARHGEF4,PRKD3,WAPL,BMPR1A,CPLX2,CALN1,SERTAD2,WSCD2,ANO4,BMPR2,BMPER,BTBD10,PHOSPHO1,ANKRD40,SGMS1,RNF152,ARID5B,ADO,KCTD1,ANK3,TMEM97,CPD,CHMP4B,GRPEL2,KCTD12,CTTNBP2,JAKMIP2,NDFIP2,PGGT1B,SEMA6D,NUDT4,AKR1A1,MKNK1,UBE3C,RASAL2,NCOA1,ZNF143,LRRN1,MTMR12,CCND2,LMBRD2,CREB5,RNF144A,SHISA6,GABPB2,ADCYAP1,ZNF385B,EPHA3,FRMD4A
AAGTCCA_MIR422B_MIR422A	CUD	-0.0124619	0.0074457	0.0941892	54	0.443216	brain	TWAS	c3	0.0941892	1	ACACA,EN2,ALG3,NTRK3,ZIC4,DSCAM,YWHAQ,NSD1,GSPT1,PRKAR2A,GNAI2,NT5E,NEK4,FMOD,RBBP5,PTPRT,CSNK1G2,KIF14,ELP5,SYNE3,SYN2,DHX30,CALN1,STIM1,LRRFIP2,SSH2,STXBP5,SRR,ZNF664,SPEG
AATGGAG_MIR136	CUD	-4.02E-05	0.000993494	0.967761	46	0.270035	brain	TWAS	c3	0.967761	1	RADIL,NAAA,POP5,MOB1B,DYRK1A,RGS4,TSC22D2,PPA2,PURB,ZNF148,UBE2G1,MINK1,SNRK,PBRM1,BPTF,KDM3A,RHCG,DCAF7,DCDC1,SEPTIN3,PSME4,VCAN,GRID1,PLCXD3,ICA1,ARID5B,MDM1,RPGRIP1L,TM9SF3,SORCS1
AATGTGA_MIR23A_MIR23B	CUD	-0.000108965	0.000958648	0.909503	245	0.520865	brain	TWAS	c3	0.909503	1	INPP5A,MRC1,GGNBP2,ARHGAP27,C2orf69,G3BP2,ZFP2,MAML1,VKORC1L1,CPSF4,HMGB2,ANKRD50,S100PBP,NUAK1,TMEM263,AFF1,NAP1L5,MSMO1,RUNX2,KPNA1,ARFIP1,TMEM131L,PALLD,CLCN3,FAS,UBA6,DNAJC6,PDE4B,GCC1,LRRC4,PPP4R3B,WTAP,MEIS1,NDST1,PKNOX1,ZIC1,SPOCK1,VAPA,NIN,ZNF579,LBR,PAK6,CCK,CSNK1G3,CHST10,MAP4K4,GREM1,CIB2,HYKK,RAB11FIP2,GRK5,TRIM63,HMGN2,CLK3,SNX22,RBPMS2,GLS,LPP,MCFD2,NUAK2,MAP3K5,ENTPD5,TSHZ3,LRIG1,GPRC5B,BRWD1,SEC23A,GLCE,FBN2,CHSY3,NAP1L1,OSBPL8,SNX27,CUL3,C12orf54,CASP7,CCNT2,MAP3K3,PHF21B,NUP50,WDR20,ADAM19,TGFBR3,FNBP1L,PPP1R13B,MDFIC,KPNA4,COL11A2,SNRPC,WBP2,SEC14L1,PKDCC,AKAP12,CAMTA1,ALDH1A2,CCNG1,RETREG3,PPIF,NPR3,RAI14,STK4,DBNDD2,MCM3AP,NCOA1,KCNK3,CRK,PITPNA,PKP4,RYBP,NACC1,MAT2A,MET,DACH1,BORA,TNK2,GLYR1,TNKS2,BTAF1,CIPC,NRXN3,TRIL,BTBD7,OTUB2,PPP4R4,EGLN2,SEPTIN3,POM121,TOP2B,TGFA,ANO4,MAPRE1,CBFA2T2,NCOA6,PTGER4,PLCXD3,MAGOHB,ATP6V1E1,SPSB4,ZCCHC2,TTC7B,FAM222B,NUFIP2,SSH2,PPP1CB,CFDP1,NDFIP2,TMED7,CCDC6,SEMA6D,ADRA2B,ZNF652,PAXBP1,CBFA2T3,AKIP1,LIN28B,FAM234B,NAA50,TGIF1,KMT5A,PHACTR2,PLAGL1,GREM2,RCN1,MAP3K21,SATB1,ADAMTS6,ASF1A,MARCKS,TBC1D15,PRPF4B,COLQ,SIRPA,STK35,STARD5,TADA1,PRTG,MAF,ATMIN,SUCO,SNX5,EBF3,FUT4,HSP90B1,MPPED2
ABBUD_LIF_SIGNALING_1_DN	CUD	-0.00168073	0.00926859	0.856103	24	0.824352	brain	TWAS	c2	0.856103	1	ALCAM,HK2,LIMS1,ITGA6,CAPN9,SUCLA2,C16orf89,CYFIP1,ANKRD40,BCKDHB
ABBUD_LIF_SIGNALING_1_UP	CUD	-0.000197072	0.000993151	0.842708	39	0.820451	brain	TWAS	c2	0.842708	1	RGS4,ACAA2,XBP1,GPX3,UPP1,HAS1,GRAMD2B,TMEM176B,TMEM176A,CYB561,PTPN1,TNFRSF1A,TAPBP,RASA3,SCT,TSPAN4,KNG1,IL1R1,ALDOC,RHOU,RNASE2
ABDELMOHSEN_ELAVL4_TARGETS	CUD	-0.00808161	0.019473	0.67813	15	0.764614	brain	TWAS	c2	0.67813	1	PARP1,CASP3,KCNQ2,ITGA1,DLG4,CDC42,EIF2AK2,BCL2,ITGB1,CDH2,KMT5A
ABE_INNER_EAR	CUD	-0.000117205	0.000994641	0.906197	32	0.524869	brain	TWAS	c2	0.906197	1	RPS15,DDR2,CRYM,COL9A3,CCS,RPL28,FBXO2,APOD,UBA52,RPS11,LHFPL6,COCH,COL9A1,RPS5,PLEKHB1,C19orf53,VAMP5,MIA,S100A13,RBP1,CA14
ABE_VEGFA_TARGETS_2HR	CUD	0.00337777	0.00972897	0.728451	30	0.460118	brain	TWAS	c2	0.728451	1	RCAN1,TNFRSF14,UPP1,CYP1A1,PRKCD,DAPK3,LDLR,HBEGF,LINC02361,AURKC,CUX1,PPL,NELFE,HERPUD1,POLR1G,PLPP3,CARS1,SERPINB2
ABRAHAM_ALPC_VS_MULTIPLE_MYELOMA_UP	CUD	-0.00010926	0.000994798	0.912543	29	0.0820731	brain	TWAS	c2	0.912543	1	NFKB1,RUNX2,FAS,A2M,CDC25B,CD36,RB1,TNFRSF1A,SERPINA1,HMOX1,IGFBP3,MAPK12,BTRC
ACAACCT_MIR453	CUD	3.72E-05	0.000994899	0.970194	26	0.226748	brain	TWAS	c3	0.970194	1	BNC1,PCDH8,IFIT1,RPS6KB1,CDK10,MANEAL,SNX27,BTBD7,ARPP19,HSPD1,TAL1,NCOA1,DDX11,NHLH2,NUDT17
ACAACTT_MIR382	CUD	-0.0160283	0.0100542	0.110895	42	0.569169	brain	TWAS	c3	0.110895	1	EN2,P2RX7,ARIH2,NEGR1,ZNF106,CILK1,HS3ST3B1,GMFB,CAMTA1,VEZT,HPS4,EIF4G3,CHST9,HSPA2,MIEF1,DACH1,AKIRIN1,SLC17A6,AQP6,NDRG2,KMT5A,COLQ
ACACTAC_MIR1423P	CUD	-0.00434907	0.00529666	0.411592	94	0.723841	brain	TWAS	c3	0.411592	1	INPP5A,FKBP1A,PCGF3,SLC7A11,ADAMTS3,XPO1,AFF1,MRFAP1,DCUN1D4,KAT2B,TIRAP,PURB,MAP3K11,ATG16L1,SMG1,TFG,VAMP3,RERE,COL24A1,CFL2,BAZ1A,LLGL2,STRN3,RAC1,SLC49A4,ADCY9,ARL15,TMEM200B,FNDC3A,CCNT2,FNBP1L,ITGAV,RGL2,ANKS1A,RAB40C,EDEM3,FBXO3,EHF,LRRC1,STAU1,CRK,BOD1,PPFIA1,SLCO4C1,ZBTB41,TAB2,MMD,EML4,SGMS1,ANK3,ARID5B,TAOK1,ACVR2A,TMEM132E,ROCK2,PRLR,MARCKS,SUCO,ZNF217
ACACTCC_MIR122A	CUD	0.00270808	0.00725449	0.708927	57	0.257179	brain	TWAS	c3	0.708927	1	CPEB1,ZDHHC7,G3BP2,SLC39A8,GNPDA2,SERP1,CLIC4,NPEPPS,NEGR1,BCAT2,GYS1,ZC2HC1C,BRWD1,DLG4,SLC25A34,CCNG1,LAMC1,MASP1,CD320,TNPO3,H1-0,GALC,STK24,VAV3,OCLN,CLIC5,CCDC6,MARK1,SLC52A1,IQGAP1,FKBP5,MIPOL1,SORCS1
ACAGGGT_MIR10A_MIR10B	CUD	-0.00864549	0.00700927	0.217413	60	0.912956	brain	TWAS	c3	0.217413	1	TMEM121B,GTF2H1,MTMR3,TRIM2,CNOT6,LTBP1,PURB,ARHGAP12,POPDC2,BAZ2B,RNF165,TMEM183A,BRWD1,CDIP1,SLC38A2,ZNF608,FIGN,SOBP,FHL3,ARNT,MAP3K7,FNBP1L,MAPKBP1,PPP1R14C,TFAP2C,ID4,NACC1,KLF11,USF2,POMT2,NRP2,GALNT1,RPRD1A,EPHA8,KL,KCTD16,MAPRE1,NCOA6,SLC25A1,CTDSPL,BTRC,KCTD17,TBX5,NFASC,KCNA6
ACATATC_MIR190	CUD	-0.00373779	0.0106315	0.725156	23	0.806224	brain	TWAS	c3	0.725156	1	RBAK,OTUD4,CLOCK,GPHN,ARF4,SMC6,ARPC5,NEUROD1,KCNQ5,ANO4,MYO5A,STK24,TRIM36,HECA,STK35
ACATTCC_MIR1_MIR206	CUD	0.000529387	0.000970713	0.585507	188	0.529723	brain	TWAS	c3	0.585507	1	CORO1C,CPEB1,PHLPP2,AP1G1,ACACA,HELZ2,C2orf69,ZMAT3,CDK14,CDK6,SMIM14,ADGRA3,PDLIM5,EIF4E,VGLL4,GAS2L1,FRAS1,BSDC1,PHC2,NADK,EYA4,FBXW7,TRIM2,CLCN3,WBP1L,GNPDA2,RSPO3,NRP1,NGFR,KCTD13,ZNF800,CNN3,PPP4R3B,MEIS1,NAP1L5,KHSRP,ARHGEF18,ZIC4,KANK4,YWHAQ,TSPYL4,IP6K2,WDR6,BSN,SLC38A3,ZNF236,YPEL2,FN1,ANXA2,ZNF580,DDX17,JOSD1,MRTFA,BICD1,RNF165,PDIK1L,SH3BGRL3,AKAP11,CPSF7,PBRM1,TKT,DDX5,MYLK,HMGN1,AP3D1,NCL,ZNF146,HS3ST3B1,SEC63,SMARCB1,GCH1,ATG14,KTN1,TPPP,FNDC3A,CEBPZ,TMEM178A,NUP50,SMARCA4,RNF145,MAPKBP1,DLG4,ZBTB4,VAMP2,CDC42,UST,AKAP12,SRSF9,KDM2B,BCL7A,ATG13,NR1H3,GPD2,USP33,PLPPR4,ANKRD29,OSBPL7,FZD7,RIMS4,DNAJC13,PREX1,TSPAN9,C1GALT1,LIN7C,SLC37A3,VAMP4,TFEC,MET,SOGA1,UBN1,TNKS2,SLC25A22,TSPAN4,RASA1,CCDC141,CPLX2,POLDIP3,CBL,MMD,HSPD1,RIMOC1,ARF3,RSBN1L,CTTNBP2NL,TIMP3,SS18,TTC7B,NOL4L,ADAR,TMCC1,KIF2A,TMEM243,PDCD10,TGFBR3,MEOX2,SEMA6D,SMYD4,MNT,RIT2,KCNIP3,STARD7,SYNJ2,CREBL2,DAAM1,TBC1D15,RCAN2,ACAP2,SEC22B,MIPOL1,SLC39A10
ACAWNRNSRCGG_UNKNOWN	CUD	0.00132198	0.00784418	0.866166	41	0.733722	brain	TWAS	c3	0.866166	1	PTBP1,MTMR3,MRPL1,TRIB2,PPP4R3B,SLIT2,HES6,KPNA6,DDX17,EP300,SREBF2,AKAP8,UBXN11,DDX5,CEP95,NFYC,ELOVL5,CBLN1,CRKL,PELI2,MOK,CKB,ILF3-DT,PAK4,CIPC,ZNF638,RNF26,NCOA6,BCL2L13,SMPD3,NOL4L
ACAWYAAAG_UNKNOWN	CUD	0.00730531	0.00743435	0.325783	54	0.746813	brain	TWAS	c3	0.325783	1	LIME1,SAAL1,PDGFA,PCDH8,HSD3B7,LIX1,DKK1,NARF,FN1,PTK7,HSD11B1,OAZ2,REV1,SIRT6,EYA3,CUTA,ALDH1A2,PBX1,MYH10,TMEM126B,ABR,RYBP,REM2,DDX6,H2AX,CHN2,MMRN2,SNCG,AP5M1,RNF44,ZBTB40,EML4,NUMB,ROBO1,CDX1,AKIRIN2,GABRB2,GAD1,ANKH,RAB3C,DOCK4,NHLH2,RPRD2
ACCAATC_MIR509	CUD	-0.00322294	0.00805425	0.689043	24	0.334243	brain	TWAS	c3	0.689043	1	PHLPP2,MMD2,SELENOT,MEIS1,PURB,PCDHA2,PCDHA3,PCDHA4,PCDHA6,PCDHA8,PCDHA9,PCDHA10,PCDHA11,PCDHA12,PCDHA13,PCDHAC1,RAB5C,ARHGAP1,CRK,SMG6,RYBP,PTEN,OLR1,GAD1,USP47
ACCATTT_MIR522	CUD	-4.46E-05	0.000983462	0.963811	95	0.54913	brain	TWAS	c3	0.963811	1	CTBP1,FAM114A1,DYRK1A,PERP,EIF2A,SPTBN1,PPP4R3B,EVI5L,PANK2,CDS2,SLC39A9,TCFL5,ATP1B1,DOCK7,YWHAQ,VAPA,DAG1,CRIM1,KPNB1,TRPM7,TBC1D8,SP4,KATNBL1,UBE2Q2,TMEM266,PTGFRN,MAN1A2,NAB1,PHYHIPL,RBMXL1,AKAP1,CEBPA,GARRE1,UBA2,UBE2L3,PTPN1,CCND2,ZNF384,MYH10,JOSD1,CSPG5,ENC1,TTN,NFE2L2,PRKG1,ARID5B,RTKN2,CMPK1,KRAS,LRP1B,CPD,PLK2,ARHGAP29,FEM1C,RPGRIP1L,UBE2J1,ZC3H7A,NAA50,CSDE1,NFKBIZ,GAB2,RNF2,ACAP2,GNAO1,SUCO,NMNAT2
ACCTGTTG_UNKNOWN	CUD	-0.003963	0.00421235	0.346804	134	0.473609	brain	TWAS	c3	0.346804	1	USP30,HELZ2,CYSTM1,WDR1,COL25A1,RERG,SEL1L3,TMEM263,RASGEF1B,EYA4,AHI1,UCHL1,NEURL1,CHCHD3,DOC2A,SNCA,OSBPL11,GPR85,ZIC4,GAP43,EPN2,RAPGEF6,MACO1,KPNA6,GALR1,AP4M1,NANOS1,CASKIN2,TBC1D20,BPTF,ATP6V1C2,SYT17,ELOVL5,LRRC1,MKNK2,ECEL1,GRAMD2B,ANXA9,YPEL1,MRC2,EHD4,NRF1,CLIP1,FAF1,HAP1,JUP,RAB5C,CHRNB1,RYR1,ARL4A,RIMS4,ABR,SHF,KIF13A,RIMS1,COL18A1,SESTD1,BRME1,PKN1,NSUN5P2,NSUN5P1,DDAH2,LRRC8C,EML4,CACNB3,SCN5A,PHLDB3,SOX10,CMBL,HNRNPUL1,PRRX1,NR3C1,TSPAN14,MPC2,GALNT15
ACEVEDO_LIVER_CANCER_WITH_H3K27ME3_DN	CUD	-8.24E-05	0.000696224	0.905805	174		brain	TWAS	c2	0.905805	1	LINC01002,NBPF11,NBPF14,NBPF15,H3-7,ANKRD36C,ANKRD36B,STK32B,CRMP1,HERC2P4,MRPL1,RNF185,FRG1,RBFOX1,ANKRD12,DTNA,NTRK3,TTC9,ANLN,CHD9,NOMO3,NOMO2,NCLN,NOMO1,POLR3H,KIAA1143,KIF15,PP2D1,SPG21,H4C2,H4C3,H2BC4,H2BC5,H4C4,H2BC10,H4C8,SCFD1,COCH,EIF3C,FRG1BP,ATP23,BMP4,LGALS3,DHRS7,APOL2,ZDHHC11,FAM89A,CELF3,PIK3C2B,GRIK2,PCDHGA6,PCDHGA7,PCDHGB4,PCDHGB7,PCDHGA11,PCDHGC3,DUXAP10,TYRO3,ANKRD42,NPRL3,PHGDH,NBPF1,RECQL,GOLT1B,ANKRD29,LAMA3,TPTE2,SCUBE1,SOGA1,COL18A1,CPLX2,BTBD3,SHISA4,KCNC4,SOHLH2,PPP1R16B,CHST15,FAM227B,DTWD1,E2F7,LYST,SERPING1,INSM2,KCNIP1,CCDC81,RHPN2,TUB,TMEM132C,AGTR1,SHISA6,RCAN2,PDE4DIP,KATNAL2,TTC6,TNFSF4,TSHZ2,ADAMTSL3
ACEVEDO_LIVER_CANCER_WITH_H3K9ME3_DN	CUD	-0.00223187	0.00519986	0.667764	82	0.868082	brain	TWAS	c2	0.667764	1	NSF,ANKRD36,SQSTM1,C4orf33,TMEM219,REXO5,KIF20B,QTRT2,SLC12A8,SLC25A12,HAT1,IQUB,KIF15,SCG5,CFAP69,UBE2Q2,TPM1,SLC24A1,KDM5B,H4C2,H4C3,H4C4,H4C8,HMGN4,CEP128,ZNF613,ZNF30,OSBPL1A,PTPN22,NUSAP1,ZNF134,MTHFD1L,UTP20,DRAM1,AAGAB,SLC28A2,TMEM237,USP39,CLUL1,DYSF,CFH,NECAP1,GFPT1,SPATS2,VTN,NUP210L,NCAPG2,PIWIL1,VSTM1,POLE2,KLHDC1,SLC26A8,MMS22L,DGKH,ZNF385B
ACEVEDO_LIVER_CANCER_WITH_H3K9ME3_UP	CUD	0.000273234	0.000978299	0.780019	104	0.529317	brain	TWAS	c2	0.780019	1	CYP2E1,CACNB2,FRMPD2,PLBD1,TMEM192,TLR2,RFNG,GPS1,TRPM2,SNHG17,SULT1C2,IGSF11,UPK1B,EBF4,FOXN2,DCLK3,WDR64,SIPA1L2,NEB,POU6F2,NRAP,AK5,PGBD1,MGAM,TNFSF12,TNFSF13,CALCR,PPP2R3A,FAM170A,ELOVL7,C5orf64,HERC2P9,ZDBF2,TMEM108,VCAN,HERC2P2,VWDE,BMPER,ANGPTL5,CEP126,IPCEF1,ARMC3,ORAI2,LPAR3,SPATA6,MYO16,NRXN3,KCNK2,SLC35F2,SEMA6D,RIT2,LRRN1,ABCA13,AMOTL1,MAML2,MINDY3,ARHGAP18
ACEVEDO_LIVER_TUMOR_VS_NORMAL_ADJACENT_TISSUE_DN	CUD	-9.02E-05	0.000956763	0.924874	242	0.913991	brain	TWAS	c2	0.924874	1	ECHS1,CYP2E1,OGDHL,PGGHG,CTSD,LTBP4,AXL,CNNM3,FAHD2B,CYP3A5,AZGP1,MTTP,MAN2B2,SH3TC1,ACOX3,HGFAC,EVC2,ACADS,VPS37B,MFN2,VNN1,KLKB1,OCIAD1,FRG1,HDHD2,LIPG,CXXC1,VKORC1,ATF5,ASPDH,DCPS,SLC22A1,PLG,MAP2K7,CERS4,CFAP410,FTCD,PRNP,GSDMB,GHR,DPT,RAB17,LRRFIP1,ASB1,CDHR2,F12,HMGCL,C1RL,A2M,DGAT2,ZNF148,ACCS,PVR,SYMPK,ENO3,TMEM86B,B4GALT4,SLC7A5,PIEZO1,TCF25,VIPR1,PLEKHG3,EIF2S1,RDH11,PAQR7,SELENOW,TKFC,RAB3IL1,HOGA1,AVPI1,ERLIN1,STAB2,AGMAT,EPHA2,C11orf24,ENTPD5,DLST,ACBD4,MBD3,MYO7A,SYNJ2BP,PCNX1,PDSS2,PEX11A,GRAMD2B,ATG14,SETDB2,ADRA1B,CYFIP2,HSBP1,SPTBN5,SEC14L1,PHGDH,ACADVL,SHBG,ACP2,AKR7A3,CDA,PINK1,SPINT2,RAP1GAP,TMEM30B,SNORC,SCNN1D,RGS2,GSDME,BBOX1,SLC19A3,PTH1R,GLUD1,MLXIPL,HOOK1,C2orf42,IGFBP3,MT2A,MT1M,MT1A,MT1X,TNPO3,C7,RELN,FHIP1B,ANGPTL8,ACAA1,CDH2,NDRG2,TERF2IP,SERPINA5,FAAH,SKAP1,SH3YL1,COLEC11,AIG1,PEX3,RCN1,CHPF,IGFALS,RAB26
ACEVEDO_NORMAL_TISSUE_ADJACENT_TO_LIVER_TUMOR_DN	CUD	0.000176402	0.000681586	0.795781	323		brain	TWAS	c2	0.795781	1	FUOM,NCOA4,MVK,AARS1,HPR,LASP1,REEP6,OAZ1,THOP1,DMAC2,FGGY,PSMF1,NSFL1C,STK35,MRPS26,TRRAP,MEPCE,EIF2AK1,HADH,FGFRL1,MXD4,TNIP2,PGM2,NFKB1,SOD1,ATP5PO,GOT2,SSU72,TPRG1L,KPNA1,ZNF330,TRIM8,LINC01554,RAB5A,RDH5,RAB5B,RDH16,ZNF689,HSD3B7,EEF2K,SRPRA,SND1,ACAT2,SLC50A1,SMG5,GSTA1,TBC1D16,CENPX,FASN,FN3KRP,CBS,PDXK,DYSF,PRADC1,TM7SF2,LRP5,HMGCS1,POGK,ATP1B1,KANK4,SHMT1,DGAT2,ZFAND2A,ZNF180,CLPTM1,TRAPPC6A,TMEM160,MRPL24,HSD17B14,NUCB1,ZNHIT1,GNMT,MEA1,BCO2,MICU1,PAFAH2,NUP62,ATF5,PYROXD2,ERLIN1,SPTSSA,FAM20B,ATP6V0E2,H4C3,RPS25,OAF,EFHD2,AGMAT,SDHB,ACADSB,OAT,CNDP2,GBP7,ABHD6,NMT1,NFYC,SAP18,KCTD5,MGRN1,DYNLL2,BPHL,DHRS7,EEF2,MYDGF,FEM1A,LONP1,CAPN5,AAMDC,CAMK1,PPM1F,CHCHD10,UPB1,ALDH7A1,AGT,GNPTG,IGFALS,HAGH,ARNT,GALM,LDLR,TNFRSF1A,LTBR,DIAPH1,STARD10,NUDT3,SNRNP25,DECR2,CACNA1H,PHGDH,PLAAT3,PRDX5,BOK,VPS37B,AKR7A3,CDA,SLC16A11,NAA38,ALPL,CLPP,RMC1,SDC4,WBP2,CYGB,RETSAT,CNOT2,FMO3,SLC19A3,TST,POLR2F,CBX7,MIEF1,DDX18,MRPL22,CENPV,BET1L,RIC8A,SLC25A22,GLUD1,SFXN1,MAPRE2,MOCOS,TECR,DESI1,SREBF2,RNPEP,MRPS31,SLC25A15,SH3BGRL2,EML4,HAAO,BCL2L13,SLC25A1,PLEK2,DNAJB11,DHRS1,TMEM97,PNP,ZDHHC5,NDFIP2,SNRPF,NUDT14,UBE2J1,CERS6,GTF3A,MAT1A,RAB3GAP2,EMP1,LPIN2,MYOM1,EIPR1,ADI1,RPL36AL,CYP39A1,VPS26B,SRPRB,PCOLCE2,TSHZ2,OSBP,NUDT5,GSE1,IMP4,SLC7A5
ACEVEDO_NORMAL_TISSUE_ADJACENT_TO_LIVER_TUMOR_UP	CUD	0.000164766	0.000969211	0.86501	143	0.087862	brain	TWAS	c2	0.86501	1	CYP3A5,CYP51A1,ZNF721,GAK,LAP3,CTSO,C4orf33,SHROOM3,SEPTIN11,GCN1,AHSA2P,FAM162A,FRG1,PERP,LIPG,ACSM5,GMFG,BLVRB,PTMA,ATG16L1,ZNF266,M6PR,A2M,RBM6,C7orf50,NTAN1,PLA1A,ZPR1,ANGEL2,FBXO2,EIF2AK4,SLC51A,ZNF14,NISCH,MYO1B,GNA13,ZNF212,H1-2,HMGN4,TRIT1,F11R,GORASP1,RPL14,MICU2,GSTA4,ELOVL5,PNN,ALCAM,FAM98A,SBDS,WSB2,ZDHHC11,DNM1P46,ALG5,DPP4,TRIP12,MRPL51,ITGAV,USP49,HLA-B,ARPC5,PLEKHA5,SAR1A,RGS2,MET,RNH1,CDHR2,PCTP,GPX2,EDEM2,SACM1L,MYO18A,COX14,UQCRH,RPL27A,SH3YL1,PEX3,NADK2,ERGIC2,MARCKS,HDAC2,ADPRM,FKBP5,PRKAB2
ACOSTA_PROLIFERATION_INDEPENDENT_MYC_TARGETS_DN	CUD	-6.65E-05	0.000699878	0.924323	99		brain	TWAS	c2	0.924323	1	ADAM8,CTSD,C11orf21,LASP1,TNNT1,SNPH,ARHGEF5,GYPB,TESPA1,CD63,RAB5B,ESYT1,CLEC11A,ACRV1,RIT1,UGP2,RHD,RHCE,CHST12,TAX1BP3,MINK1,ESR1,SIDT2,PEX6,FADS1,STIMATE,FDXR,CHPF2,CAP1,GDE1,MIA2,SEC14L1,SELENBP1,LMO2,ARL4A,GTF2F1,AKR1C1,AKR1C2,KRT18,HMBS,TRPV2,TNFAIP8,YES1,SNCG,AMPD3,NAGA,ARFGAP3,ADGRE5,KYNU,AIF1,SH3BP1,LCP2,CBFA2T3,CMTM6
ACOSTA_PROLIFERATION_INDEPENDENT_MYC_TARGETS_UP	CUD	-0.00142697	0.00520979	0.784161	80	0.422566	brain	TWAS	c2	0.784161	1	AATF,GLOD4,RCHY1,TRIAP1,PARP1,LEPR,VPS13C,RRP1B,FBXO41,RGS14,MRPL4,GCDH,RAB3A,TMEM161A,MATK,PTK7,SLC29A1,SLC27A2,STEAP1,SPG21,GLS,PSMG1,REPIN1,KIAA0930,CD320,RIOX2,EXPH5,EMC1,CSE1L,SORD,DHCR7,OPN3,TSPO,NUP210,HDHD5,PEX5,MTRR,MAST2,GNPDA1,PEBP1,SKP2,MPZL1,XPO6,CTPS1,GLB1L2,GCSH
ACTACCT_MIR196A_MIR196B	CUD	-0.00564262	0.00664448	0.39576	68	0.609558	brain	TWAS	c3	0.39576	1	ARHGAP28,DNAAF3,CHRD,PAQR3,DOC2A,RANBP2,TSPAN18,LRP4,CPM,OSMR,TRERF1,COL24A1,KATNBL1,WDR37,IGDCC4,YOD1,ADCY9,SSR1,MANEAL,CNIH1,NAP1L1,DCAF7,SCHIP1,LTN1,NME4,RGL2,SPINDOC,ING5,TNFSF12,RIOK3,ACSL6,RANBP10,MIEF1,CCDC93,PPP1R12B,SYT9,PPP6R2,ODF3B,LRRC17,PYY2,LRP1B,CPD,CCM2L,ACVR2A,PPP1R16B,CBFA2T3,LIN28B,GAN,ZNF385B
ACTAYRNNNCCCR_UNKNOWN	CUD	-0.000117773	0.000562013	0.834015	317		brain	TWAS	c3	0.834015	1	SHKBP1,RABAC1,RPIA,DNAJC18,DTX2,KLHL24,ABCC5,ETFDH,DNAJC28,SMIM11,PRKN,PACRG,SLC38A7,UQCR10,RNF10,C12orf43,MFN2,GRK4,GATB,NFXL1,MICOS13,DUS3L,TRIP10,PNPLA6,BTRC,ACTR1A,SUFU,UFSP2,ZFP2,ZNF354C,DCUN1D4,COQ10A,CNPY2,PRIM1,INO80E,TBX6,VKORC1,LIG1,GRWD1,CA11,RPS11,FUZ,SYT3,PUS3,DDX25,SND1,ATP6V1F,CLHC1,PPP4R3B,RALBP1,KCNN3,UBQLN4,IQGAP3,ZNF691,IPO13,ORMDL3,RAB5C,JARID2,SFXN5,RNASEH2C,MUS81,SLC29A2,CCDC191,QTRT2,TOP3A,MAP2K6,RBL2,CDCA3,M6PR,RPP40,CDC25A,MON1A,C19orf44,BABAM1,MRPL34,MVB12A,NCLN,MRPL54,NTAN1,SMARCAL1,MRPL19,DYNC1I2,MED11,POLR1G,IRF2BP1,TMEM160,PACC1,SGSM3,RANGAP1,BUB1B,ZFYVE19,TAF8,UBR2,KCNE4,NUDT13,STMN1,PAFAH2,MPI,TTBK2,PRPF19,TMEM258,RAB8B,SNX1,SGF29,NFATC2IP,PLEKHA1,BUB3,FBXO15,TIMM21,NMT1,DCAKD,SESN1,WASF1,CDC40,C6orf62,SH2D6,IMMT,FBXO9,RPP21,ATF6B,FKBPL,EXO1,SDCCAG8,HSPA13,U2AF1L4,PROSER3,ZNF568,ZNF571,ADSS2,PNKD,UTP11,UBL3,KATNAL1,TTC13,ARV1,TSC2,HMG20A,MINDY1,BIVM,VPS41,WNK1,R3HDM1,WDFY2,TMED5,ZFP28,ZNF419,ZNF274,ZNF8,RNF121,NUMA1,PLEKHB1,PGM2L1,RAB30,CCDC90B,CAPN15,ATL3,TRAPPC13,PASK,PPP1R7,NKIRAS1,BRCA1,NBR2,SIRT2,NFKBIB,SETMAR,STAU1,ZNFX1,WBP2,EMSY,SMUG1,ZNF471,FMC1,BOD1,ZNF286A,FIS1,LRWD1,DHX30,MARCHF5,HSD17B4,DNAJC12,PTDSS2,ADCK1,NUDT12,ATP13A2,PPP1R12B,GPD1L,ZNF112,ZNF180,AAK1,VTI1B,RDH11,RDH12,SH3BGRL2,FNTB,MAX,TMOD3,ZFYVE1,NDC1,LGMN,ADO,ZNF233,DPYSL5,SNX17,COMMD9,IFTAP,CHMP4B,ITCH,TRPC4AP,ZFP1,POLR1B,LARS1,ADAM22,ALKBH8,PDCD10,SERPINI1,POLK,STXBP5,ASXL2,MRPL42,CLP1,TMEM127,CIAO1,RAB3C,SPC25,HACE1,ZDHHC14,VPS45,NAPB,SPEF1,ATXN7L2,SKP2,USP48,CYP39A1,SLC25A27,PRMT6,SWT1,MTR
ACTGAAA_MIR30A3P_MIR30E3P	CUD	-0.000113759	0.000976131	0.907224	151	0.271097	brain	TWAS	c3	0.907224	1	DUSP8,AP1G1,AP2B1,ACACA,CANX,ORC5,GALNT7,DNAJB14,NPY2R,ANTXR2,CNPY2,COL12A1,TSC22D2,OSBPL11,FBXW7,ZIC4,DSCAM,USP32P2,SLC25A33,SRSF10,NRCAM,TOMM70,UBE2G1,USP6,SUN2,EP300,CYRIA,FGF7,AP4E1,MAPK6,ARPP19,CSNK1G3,NEGR1,PBRM1,TWF1,DBX2,RBMXL1,DLST,YOD1,HEXIM1,CDC40,NAA25,EYA3,FOXK2,SEMA3C,SCAMP1,EPAS1,SELENOW,POLR2M,SP3,BRCA1,SH3GLB1,VAMP2,DNAJB4,ADAMTS5,ERBB4,CSNK1E,CAV1,CCDC74B,CCDC74A,ZNF22,BCCIP,PTEN,RNF141,GALNT1,CBL,MACROD2,ACYP2,ISCU,TNPO3,PRKAA1,IPCEF1,CCKBR,KRAS,NUFIP2,ROBO1,ELAPOR2,MEOX2,LCP2,ELK3,CCDC6,YWHAE,MNT,DNAJC27,OSBPL6,PRRX1,UBE2J1,STX3,NR3C1,TSPAN14,MARK1,FRAT1
ACTGCAG_MIR173P	CUD	0.00401817	0.006024	0.504755	74	0.480713	brain	TWAS	c3	0.504755	1	TCERG1L,INPP5A,MYO19,ACACA,KANSL1,SORCS2,CAMK2D,ANKRD50,GTF2H1,VGLL4,ACTR1A,CNOT6,VPS36,NRDC,COL12A1,MEIS1,TRAPPC10,KBTBD2,NKAIN1,CACNA2D4,FSTL5,DCAF7,DDX5,TSHZ3,MIER3,KCNMA1,SNX27,GTDC1,BTF3,KPNA3,FNBP1L,RAB6A,VEZT,CDK17,USP33,RNF111,DDX6,CEP43,HERC2P9,CTR9,MACROD2,MAX,RAB8B,LPAL2,RASAL2,NR3C1,RHOT1,MYO1D,MARCKS,RAB21,FKBP5
ACTGCCT_MIR34B	CUD	-0.00154471	0.0046491	0.739692	153	0.805539	brain	TWAS	c3	0.739692	1	ACACA,MIER2,LMAN2L,CDK6,CALCR,SETD7,AP1B1,MOB1B,RNF4,TRIM2,ACTR1A,ACSL1,CNOT6,BOLA2,COL12A1,MTCL1,ANKRD12,EVI5L,PURB,NDST1,YTHDF1,DMAC2L,INSM1,FOXN3,ZNF148,ZNF580,TCF12,PPP2R5A,ANGPTL7,PTK7,ARL5B,BEST1,MORN4,HPS1,ERLIN1,IRF6,PLEKHA1,MIDEAS,WASF1,ZMPSTE24,AKAP1,RPS6KB1,GLCE,ALCAM,MED13,PAK1,FRMD4A,FAM171A1,CERS2,CELF3,ABCC1,DCAF7,STK39,PLEKHG5,VAMP3,TMCC3,VEZT,ARNT2,CNTNAP1,ARHGAP1,SENP3,VAMP2,NEUROD1,B4GALT2,SDHC,RANBP10,JAG1,RIMBP2,RAP1GAP2,MAT2A,SYNGR1,BCL9L,MET,KLF12,SOGA1,ANKS1B,MARCHF5,NAV1,NSUN5P2,FHL2,KCTD16,GRID1,PPP6R2,TSPAN32,STIM1,ICA1,LRP6,PIEZO2,NUFIP2,TAOK1,CTNND2,ELMOD1,ADCY2,RALGPS2,RAB3C,NAA50,MAN2A2,SPEG,ATP1B3,TFDP2,DAAM1,SHISA6,RPS6KA4,SUCO
ACTGTAG_MIR139	CUD	0.000788824	0.00624163	0.89943	69	0.25533	brain	TWAS	c3	0.89943	1	LRFN5,DCBLD2,NDRG4,SEPTIN11,PCDH10,WASHC4,GALNT3,SOX1,KBTBD2,NME7,YWHAQ,UBE2F,CDC42,SRSF10,HDGF,TCF12,PPP3CB,DPY30,MORN4,PROSER1,CHFR,CDK19,DTX3,FBN2,PTPRU,HIPK1,PDE4A,SMARCA4,SCHIP1,KPNA4,VPS37B,PMP22,MAT2A,GPD1L,PSME4,RSBN1L,XPO4,TAOK1,SLC25A3,AKIRIN2,MNT,FBXL7,PAK5,PIEZO1,AEBP2,PDE3A,FAM76B,TGIF1,PRPF4B
ACTGTGA_MIR27A_MIR27B	CUD	-0.00391743	0.00301816	0.194304	290	0.862291	brain	TWAS	c3	0.194304	1	CACNB2,ST14,PHLPP2,MIER2,MKNK2,DOT1L,SS18L1,CABLES2,SAMD10,MYT1,FAM193B,GFPT2,RELN,ORC5,EN2,EGFR,POM121,LIMK1,GALNT7,ECE2,CHRD,PDLIM5,SLC7A11,AFAP1,CDS1,RUFY3,MOB1B,NKAIN1,AK2,STIM2,EYA4,WASHC4,LPCAT1,INSR,MAP2K7,TAPT1,SH3RF1,CLCN3,NCOA7,DCUN1D4,PDGFRA,NGFR,CA10,PPP4C,YPEL3,ZNF800,GPAM,TRAPPC8,DTNA,GALNT3,STK39,FAM13A,C6orf120,URGCP,CCM2,SP1,ITGA5,CASC3,RETREG3,ARHGAP12,EEPD1,ELMO1,UBE2F,LITAF,GSPT1,FOXN3,RPS6KA5,GREB1L,GCC2,RPS6KB1,RNFT1,BRSK1,POGLUT1,LIFR,STX16,NEDD4,MAN2A1,ENAH,MEPCE,PAK6,GOSR2,NPEPPS,GATAD2A,GREM1,SEMA6A,TMEM266,LBH,EHD3,STIMATE,CA12,RBPMS2,NABP1,NFASC,CDK18,SRGAP2,PDE7B,REPS1,HERC2P9,APBA2,MTMR10,LSM12,RUNDC3A,AKIRIN1,RIMS3,VANGL2,KDM3A,MIER3,PLK2,PDPK1,CDIP1,DIRAS1,NDUFS4,CACNA2D3,CRACDL,AQP11,RGS6,PNKD,MANEAL,EPB41,TRIL,MTURN,NEUROD6,ADAM19,EVI5,TMED5,KCNA6,IFFO1,HBEGF,COLGALT2,EDEM3,FLRT2,RGL2,NREP,FOXP4,MDFI,FRS3,VEGFB,CHST1,AGPAT4,CDC42,EPHB2,NR5A2,PGM2L1,ING5,CAMTA1,CCNG1,CEMIP,SPATA2,PARD6B,SLC39A13,ZKSCAN2,PDHX,SOWAHA,PTPRT,YWHAB,NCOA5,AGRN,RYBP,RNF111,CDH24,TMEM25,ADORA2B,CIPC,MAPK8IP3,GABRB3,NRP2,DNAJC13,ITPKC,ST6GALNAC3,SEPTIN3,SLC39A11,SERTAD2,MMD,PGAP1,FZD7,PLEKHH1,DPY19L3,SH3BGRL2,EIF6,BMI1,PLEKHH2,SLC38A4,ADCY6,NEK2,FAM222A,GLTP,CAPZA1,SGMS1,NRBF2,LYPD3,C1orf52,DCP2,NAV2,APAF1,KCTD4,ELFN2,ZDHHC17,E2F7,CREB1,TBX5,ACVR2A,VAV3,ACOT11,RPGRIP1L,SEMA6D,NCOA1,ADCY3,DNAJC27,STARD7,GNS,CBFA2T3,TMEM9B,WEE1,CSF1,RPN1,PLXND1,TMCC1,PDE3A,NAA50,E2F6,ABCB9,PITPNM2,CCDC92,GRB2,GNG12,PTGER4,FAM184A,MARCKS,RNF144A,RCAN2,CYP39A1,CD2AP,TMTC2,SUCO,EBF3
ACTTTAT_MIR1425P	CUD	-0.000438168	0.00097146	0.65196	174	0.970558	brain	TWAS	c3	0.65196	1	BTBD1,AP1G1,ADGRL3,MGAT4B,PCGF3,PLXNA2,UCHL3,ACKR3,MED28,RERG,CCNG2,GRSF1,SLC4A4,TMEM54,OTUD4,EYA4,HLTF,TSC22D2,H3-3A,TRIP10,CLCN3,TUT4,DCUN1D4,NRP1,SORBS1,SETD1A,NTRK3,SLC36A1,ATP1B1,LUZP2,ATG16L1,CHD9,SUN1,CAMTA1,SPSB1,MKLN1,TCF12,EP300,MEA1,RNF165,EMC4,TPBG,EPAS1,RHOQ,MSH6,DSTYK,MGLL,MIER3,NETO2,SLC22A23,PRPF4B,DDHD1,GCH1,ALCAM,FXYD3,FIGN,RCN2,RHOC,HIPK1,FNDC3A,KCNRG,CCNT2,APBB3,IL18BP,HDLBP,MAT2B,RBBP8,ADAMTS5,CRK,HMGCLL1,EIF4E3,RPS25,ABCG4,KLF11,FAM107B,RGMA,C2CD2,RNH1,SRI,LRP2,GRM7,MASTL,HERPUD1,ALS2,FZD7,BTBD10,UQCRFS1,TRIM3,DCHS1,SGMS1,RPS6KA5,ZFYVE21,LRP1B,SSH2,ROBO1,ARHGEF40,GOPC,TRIM36,SLAIN1,EGLN3,RALGAPA1,CDK17,RETREG1,DUSP2,UBE3C,REV3L,ZNF503,BVES,RETREG2,RHOT1,MYO1D,ATXN7L2,BTBD7,SLC25A27,STK35
ACTWSNACTNY_UNKNOWN	CUD	0.00618296	0.00656333	0.346169	56	0.615469	brain	TWAS	c3	0.346169	1	ACP6,COL25A1,XPO1,NFXL1,INO80E,LIG1,GRWD1,CA11,RCN3,SYT3,CCNA2,ZNF691,JARID2,TOP3A,GNAI2,RAD54L2,C19orf44,MVB12A,RNF17,PPCDC,SLC9A3R1,SEC11C,NRAP,ZFYVE19,ZNF274,ANKS1A,ATL3,DPF1,STAU1,C2orf27A,FYCO1,DHX30,CCPG1,TMOD3,LRWD1,NUMB,ADO,NEDD8,GMPR2,POLK,SPEF1
ADDYA_ERYTHROID_DIFFERENTIATION_BY_HEMIN	CUD	0.00611708	0.00629606	0.331263	63	0.267163	brain	TWAS	c2	0.331263	1	CXCL2,GTF2I,CPOX,APOC1,SLC27A2,RPP25,ATF5,FDXR,TAX1BP1,RTN4,NPRL3,HBZ,NFYA,CEBPG,LMO2,UCP2,CAVIN1,NPL,DNAJB4,AKR1C1,AKR1C2,FCGR2A,ADAM10,YES1,MOAP1,BIRC5,PTPN7,SLC2A14,IER3,HSPA1B,AAK1,MT2A,HERPUD1,SLC43A3,CTSH,NCOA1,FECH
ADNP_TARGET_GENES	CUD	-0.000180665	0.000699785	0.796274	94		brain	TWAS	c3	0.796274	1	CORO1C,MAPT,PCSK4,TMEM91,LILRB4,RNF216P1,CHRD,ANAPC5,ABCB9,LRBA,HGFAC,GPR108,DRG2,MYO15A,LDLRAP1,PGPEP1,CEACAM19,NBEAL1,CDC25B,XKR8,SNUPN,FCGRT,PRMT1,MFSD6,RASSF5,ADCY9,DPP9,CRTAP,GGT1,MRPS15,MACF1,MRC2,CCNB1IP1,CYGB,SEPTIN9,TMC8,TP53I11,PFAS,SCNN1D,PCCB,AARS2,PADI4,JAML,NLRX1,ACTL8,TPK1,LINC00240,C1QTNF6,SCARB1,LCP2,DTD1,CIITA,PHYH,EARS2,SRPK1,CTSS,KIAA0586
AFFAR_YY1_TARGETS_DN	CUD	-7.36E-05	0.000692305	0.91532	206		brain	TWAS	c2	0.91532	1	FOLH1,UNG,TNNI3,NLRP4,GNB4,HLA-A,HLA-B,CYP3A5,CYP51A1,REST,HMGB2,CENPE,PRKG2,NSG1,SPP1,NIPSNAP1,SOD3,MSMO1,GATB,MTNR1A,TACC3,NEURL1,THBS2,DLX3,MYCBPAP,SETD1A,LGR5,TCP1,MCM3,UTS2R,FN3K,CCNA2,PLSCR1,HMGCS1,TGFBI,SFXN1,MXD3,APCDD1,TUBB2A,FARS2,MTHFD2,MRPL19,GALR1,TMEM45A,APOC1,LYZ,MCHR1,BUB1B,GREM1,STEAP1,LIG1,LIN7B,MYO1B,MSH2,FMOD,PRELP,TRIB3,SLC25A26,LRIG1,BCAT1,SHCBP1,PLCB1,THBS4,MSH3,EXO1,RAD18,TRIP13,MCM6,LDLR,CDCA3,PCDHA12,PCDHB12,B3GAT3,IFT80,CHTF18,STARD4,PTPN2,HSPB7,MTCH2,ALOX15B,CCN5,SLC35C2,JMJD6,BIRC5,FCGR2B,UHRF1,DIAPH3,SLC29A1,SERPINA1,RAB27A,TFB1M,SPTBN4,THY1,ATP6V1E1,RFC4,SPAG5,DUT,FGF7,GPR65,SCARB1,CENPH,DHCR24,PDGFRA,CRABP1,IFI16,KIF2C,AVPR1A,DKK3,ANKH,RAB3C,CDT1,HELLS,ALDH18A1,ZNF143,LIG3,PRC1,IL1R1,IL1RL1,SLC22A18,GFRA1,RPS6KA4,PCOLCE2,CHST2,TDRD1,SNX5,SPA17
AFFAR_YY1_TARGETS_UP	CUD	0.000356013	0.000966367	0.712572	176	0.147494	brain	TWAS	c2	0.712572	1	CPEB1,EGFR,ABCC5,TPH1,ACKR3,HHIP,UCHL1,PERP,LDB3,FAS,TPD52L1,NGFR,PDLIM3,EFEMP1,ADAM15,DCXR,PLOD2,TCFL5,EHD1,CTSF,FABP3,LAMB2,NNAT,TGM2,B4GALT4,SLC1A6,CRYAB,CDO1,PAFAH2,ATP6V0E2,H1-2,H2BC10,DSTYK,PFKFB2,ABCD4,ABAT,TNNC2,PLTP,SLC12A5,SULF2,BMP4,ALCAM,COL19A1,TBX2,CBLN1,GFER,PAWR,CASP7,CHODL,ELOVL2,TAP1,BAK1,SLC2A4,STK25,MMP2,PRSS35,KIF17,EHF,FJX1,ACOX1,ID4,MYO1C,AJUBA,MYH7,FXYD6,DRD4,CEND1,MASP1,PMAIP1,IRAG1,CFH,ST6GALNAC3,PMM1,TTLL1,LRP2,HSF2,NDUFA7,SELENOP,ITGA9,TPM1,IL17D,LGALS9,CTNND2,CFTR,UBC,POLK,WNT16,STX3,MYOM1,MYH3,LPIN1,SNRPN,PSRC1,TSLP,LDHB,HACL1,GPR137B
AFP1_Q6	CUD	-0.000280352	0.000961243	0.77055	181	0.427003	brain	TWAS	c3	0.77055	1	LRFN5,EGFR,LAMTOR3,PPM1K,C12orf75,ARL3,SFXN2,INA,RBFOX1,CNPY2,DTX3,CDH13,EFEMP1,DTNA,ABLIM1,KCNN3,MAP2K7,JARID2,ZIC4,ZIC1,CYP26B1,SIPA1,C11orf24,C10orf82,HERPUD2,SMG1,PDZRN4,GPX1,AGL,S1PR1,MINK1,ESR1,VAPB,TRERF1,AFF3,MAP4K4,SP4,STEAP1,FGF12,C11orf52,TTC12,KIRREL3,KIRREL3-AS3,CDAN1,SEC16B,SOAT1,XPR1,AARS2,FLI1,WIPI1,STX7,C6orf62,LRMDA,KCNMA1,ECEL1,EPB41L3,CACNA2D3,RBFOX2,SEMA3C,HGF,PELI2,PLEKHA6,CDC42EP3,TMEM178A,WNK1,PCDHGC3,KCTD15,MRPL48,DNAJC11,PACSIN3,MCTP2,MYBPC1,LAMC1,C1QTNF3,ECT2,PKP4,HAUS4,HOMEZ,CNOT2,RAB21,ROGDI,ANKS1B,PART1,SHKBP1,SULF2,CRLS1,MAP4,EPHB2,CFB,FBLN2,WNT7A,ANKRD28,SPTB,BACE2,B3GLCT,LMO4,ZNF202,MYO18A,NOL4L,SIAH3,SPATA7,LINC00173,PRRX1,ZNF143,LIG3,NR2F1,C2CD5,HS3ST5,NHLH2,CDC42SE1,SERPINB2,ADCYAP1,PCSK2,SRSF8
AGCACTT_MIR93_MIR302A_MIR302B_MIR302C_MIR302D_MIR372_MIR373_MIR520E_MIR520A_MIR526B_MIR520B_MIR520C_MIR520D	CUD	0.00315561	0.00364614	0.386784	185	0.52078	brain	TWAS	c3	0.386784	1	PHLPP2,TLCD3A,CRK,PLEKHM1,KANSL1,COL23A1,MAML1,MAPK9,CNOT6,TRPV6,MTMR3,PRDM8,AK2,ZNF362,OTUD4,PRDM4,MFAP3L,LYPD6,VSX1,NCOA7,KAT2B,SAR1B,ZNF800,ARHGEF18,PURB,RASSF2,ORMDL3,RAPGEFL1,RETREG3,CYP26B1,MAP3K11,BAMBI,CRIM1,YPEL2,MINK1,RABEP1,ESR1,LEFTY1,ZKSCAN1,GIGYF1,MPC1,ANAPC16,UBE2Q2,WDR37,CFL2,BLOC1S5,PLXNA1,RAB7A,KPNA2,YOD1,KMT2C,CDK19,TSHZ3,LATS2,MIER3,SNX21,KCNMA1,MKNK2,SLC22A23,DDHD1,ITGB8,MNT,MANEAL,PGBD5,SPRTN,PPP3R1,EPAS1,FNDC3A,PCDHA2,PCDHA3,PCDHA4,PCDHA6,PCDHA8,PCDHA9,PCDHA10,PCDHA11,PCDHA12,PCDHA13,PCDHAC1,NFYA,SLC2A4,ZBTB4,RAB6A,MTERF4,CAMTA1,SIPA1L3,CAMK2N1,NEUROD1,ZNFX1,ECT2,EMSY,LUC7L2,ANKRD54,JOSD1,KLF12,TNKS2,RGMA,MARCHF8,C2CD2,DRD1,ZBTB41,NELFE,ATF6B,RAB22A,GNB5,RPS6KA5,TRIP11,REEP3,TAL1,DPYSL5,CLIP4,NUFIP2,KIF3B,GATAD2B,OSBPL8,ZDHHC17,E2F7,DMTF1,TRIM36,FEM1C,EDNRB,NTN4,DNAJC27,PAK5,DUSP2,PRRX1,SUCO,UBE2J1,RRAGD,TET1,CERS6,SS18L1,JRKL,CADM2,CCND2,ASF1A,PARP8,OSBPL5,GABPB2,SMAD2,RNF6,HLF,NAPEPLD,RAB6C,ZNF512B
AGCATTA_MIR155	CUD	-0.00864767	0.00551413	0.116817	95	0.335107	brain	TWAS	c3	0.116817	1	G3BP2,UBE2D3,SEPTIN11,ANTXR2,H3-3A,TRIM2,WBP1L,RAB1A,MEIS1,SOX1,KCNN3,GPR85,KBTBD2,INPP5D,RNF123,C3orf18,ZNF236,S1PR1,ARL5B,STRN3,IKBKE,CARHSP1,TSHZ3,BCAT1,KRAS,ZFP69,CSNK1G2,RCN2,SMARCA4,PTPN2,UPP2,RAB6A,CAMTA1,SP3,CUX1,DNAJB1,TAB2,SCG2,FAR1,PSKH1,CNTN4,LRP1B,NUFIP2,SSH2,FGF7,CSF1R,C5orf64,ACVR2A,ACTA1,ZNF652,SERAC1,DYNC1I1,NDFIP1,TSPAN14,BOC,SATB1,MYO1D,GOLPH3L
AGCTCCT_MIR28	CUD	7.95E-05	0.000994126	0.936273	50	0.998364	brain	TWAS	c3	0.936273	1	EN2,DYRK1A,EPHB1,TLN2,YPEL3,SRSF5,NNAT,FOXN3,CRIM1,RNF165,CLK3,TRIT1,NAA60,SH3D21,TMEM200B,BIVM,MAP3K3,SP140L,SEH1L,TNFSF12,VAMP2,DPF1,CYTH2,PTPRF,MAT2A,RCVRN,AMPH,UNC5A,LBH,LUZP1,MAX,SARM1,SSH2,METTL17,NDRG2,TXNL1,AMIGO1,CSF1,CDC42SE1
AGCYRWTTC_UNKNOWN	CUD	0.00220621	0.00518513	0.670482	82	0.689039	brain	TWAS	c3	0.670482	1	GGNBP2,OMA1,ZMAT3,HSD3B7,DDX25,KIRREL3,UBE2K,DIDO1,GDNF,EGFLAM,WBP2NL,FGF12,PTGDR2,APOBR,RAB8A,ELL,TNR,FAP,FGFR2,CHMP2A,KPNA4,RPLP0,HIP1R,CPLANE2,SLCO1C1,ST8SIA1,RAB5C,C1QTNF4,ADGRF3,FSTL1,ROGDI,PTH1R,PROSER3,SPTLC2,MASP1,NOTCH4,CMKLR1,ALS2,PDE3B,CTTNBP2NL,WNT2B,CRYGD,XRCC1,MYO18A,NUFIP2,NAV2,NOL4L,MEOX2,LRMDA,LAMP5,PIK3R3,SEC16B,TMEM196,LMO1,NAA50,POLR3C,GSE1
AGGAAGC_MIR5163P	CUD	0.00184465	0.00573015	0.747513	84	0.902316	brain	TWAS	c3	0.747513	1	RTEL1,EN2,MAP9,HERC6,ANTXR2,TMEM154,RBFOX1,PPA2,PAQR8,IFIT1,XBP1,B4GALT7,ARL6IP1,EGFLAM,CCPG1,TCF12,PITPNC1,STAT4,PIK3C2B,TMEM81,VASN,PLCB1,ZNF607,TNR,GTDC1,CCDC184,UBE2L3,DCAF7,TRAF3,DIAPH1,SYCP2L,PPP1R14C,EFNB3,CERKL,CYGB,COL18A1,S100B,ASTN1,ASIC1,ASXL2,SDK1,SPTB,CBL,WAPL,HSPD1,OSBP2,PATZ1,KLK10,KHNYN,POU6F1,KMT5A,RILPL1,PRPF4B,SORCS1,ZNF385B,CHST2
AGGAGTG_MIR483	CUD	-0.000131943	0.000991498	0.894135	44	0.333271	brain	TWAS	c3	0.894135	1	RBAK,CAMK2N2,XPO1,MXD4,RNF4,NTRK3,SRSF5,USP32P2,USP6,KPNB1,PDCD7,ZNF212,PLXNA1,ZNF382,HIC2,R3HDM1,ACE,MTA2,VAMP2,RIOK3,ZDHHC5,SATB1,IL1RL1,RCAN2
AGGCACT_MIR5153P	CUD	-0.00892942	0.0069007	0.19567	48	0.375152	brain	TWAS	c3	0.19567	1	DYRK1A,CLOCK,DAZAP2,SP1,DCTN4,FAT2,GALE,PAFAH1B2,ZKSCAN1,GIGYF1,NANOS1,SYNE1,TRIM9,HOGA1,ARHGEF12,BBOF1,EPB41,MAP3K7,IL18BP,SLCO3A1,PPP1R7,DNAJC16,STK4,BTBD3,LRRC37A6P,FMNL3,LRP8,DPYSL5,GATAD2B,SEMA6D,UBE2Z,CYB561D1,GAN,COX11
AGGGCAG_MIR18A	CUD	0.00526939	0.00484322	0.276598	85	0.574812	brain	TWAS	c3	0.276598	1	HOMER2,MAPT,ITGB3,FAM53C,CRCP,SETD7,GOT2,PXN,PHC2,MXD4,TRIB2,TLN2,RNF40,URGCP,CPLX2,PRELID1,PFKFB4,DAG1,TIMP2,RPRD1B,ESR1,UBE2Z,KXD1,WASF2,GYS1,ZFYVE27,PBRM1,IL17RB,PCDHA2,PCDHA3,PCDHA4,PCDHA6,PCDHA8,PCDHA9,PCDHA10,PCDHA11,PCDHA12,PCDHA13,PCDHAC1,TRIM25,TTLL3,AP3S2,FURIN,SNX27,PCSK6,SLC38A4,VDR,STRADA,CYFIP2,MAPKBP1,STOML1,CCDC88B,AGPAT4,ZBTB4,TMEM241,FSTL4,MAT2A,CBX7,ENC1,SERTAD2,ZFYVE1,DLEC1,SMPD3,SEMA4G,KHNYN,E2F1,NAA50,MAPK8IP3
AGGGCCA_MIR328	CUD	-5.14E-05	0.000993582	0.958731	45	0.0484518	brain	TWAS	c3	0.958731	1	GSTCD,RBFOX1,RBM14,SHISA5,ESCO1,PAK6,SNRK,H4C4,RPP14,PLCB1,SPECC1L,ST20-AS1,ITGA5,SCN2B,H2AX,LRRC75A,NRP2,SEPTIN3,HAP1,AGPAT1,SERTAD2,TTC38,MAX,RSBN1L,TTYH3,METTL16,TESK2,UBE2Z,DYNC1I1,NR3C1,DDX11,ULK2
AGGTGCA_MIR500	CUD	0.000254498	0.000993039	0.797733	55	0.579374	brain	TWAS	c3	0.797733	1	LIN54,CHRD,UBE2D3,RNF40,PPP4R1,PURB,KBTBD2,ZNF236,TSHZ3,SLC25A26,TBX2,FIGN,HIPK1,B4GALNT3,NRF1,PLXDC2,PLPPR4,MYNN,CUX1,SLC4A7,DRD1,EGLN2,OSBPL10,WAPL,CA10,CREB1,KCNK10,CCDC6,NCOA1,PDZD2,CAMK4,RAB21,SORCS1,HLF,ABCC4,ADAMTSL3
AGTCAGC_MIR345	CUD	2.44E-05	0.000993236	0.980418	39	0.52489	brain	TWAS	c3	0.980418	1	CACNB2,ARL3,SRSF5,KIF1B,SLC25A12,ZNF609,RAB37,PFKFB2,HACD2,SLC25A26,ANXA11,LIMD2,FNBP1L,ABCD3,RAB5C,LSM12,SSBP2,ZMYM5,RNF111,ARL8B,FAM76B,SCMH1
AGTCTAG_MIR151	CUD	-0.0210843	0.0110085	0.0554576	27	0.229228	brain	TWAS	c3	0.0554576	1	INPP5A,SEPTIN11,LSMEM2,CACNB4,CAMTA1,NELL1,CRK,RAN,KLF12,HPCAL4,RHPN2,ERGIC2
AGTCTTA_MIR499	CUD	-0.00772371	0.00937686	0.41011	33	0.388698	brain	TWAS	c3	0.41011	1	AZIN2,WTAP,ARHGAP12,RNF44,TMED9,DDX1,CFL2,FOXN2,CHRFAM7A,PTBP2,REEP1,RCN2,HIC2,SPTSSB,RAB5C,PDCD4,RYBP,ADAM10,UBN1,EML4,MAPK6,NAV2,NOL4L,TESK2,LIN28B,MARCKS
AGTTCTC_MIR146A_MIR146B	CUD	-0.00356215	0.0108545	0.742782	29	0.0319583	brain	TWAS	c3	0.742782	1	DTNA,PSMD3,PTPRA,POLR3H,SEC23IP,PTGFRN,USP3,SNX22,ZNF532,VASN,THUMPD3-AS1,BIVM,HIPK1,HIC2,KCTD15,NRP2,NUMB,KLF7,OBSCN-AS1,STX3,TRAF6
AGUIRRE_PANCREATIC_CANCER_COPY_NUMBER_DN	CUD	0.000105117	0.000570427	0.853795	178		brain	TWAS	c2	0.853795	1	PRPF31,GALNT7,XPOT,TBK1,GNS,LEMD3,TMBIM4,CAND1,DYRK2,THOC5,ASCC2,SF3A1,SEC14L2,PATZ1,SFI1,PISD,DEPDC5,YWHAH,NKAIN1,AK2,PHC2,GATB,FBXW7,TIMP3,DCTD,MAP3K5,IL20RA,HEBP2,CCDC28A,HECA,LRP2BP,UFSP2,BLOC1S1,CD63,C6orf120,DAZAP2,EIF4B,MFSD5,SMUG1,CBX5,KDM1A,GALE,HMGCL,CLIC4,SLC35E3,YEATS4,ZPR1,PPP5C,GOSR2,ATP5F1A,PIAS2,STMN1,HMGN2,RPS6KA1,PIGV,AHI1,CD164,PPIL6,SMPD2,MICAL1,ZBTB24,FIG4,WASF1,CDC40,CDK19,REV3L,ATG5,QRSL1,PDSS2,SEC63,SNX3,TOM1,APOL6,RBFOX2,APOL3,APOL2,MYH9,TXN2,EIF3D,TST,MPST,KCTD17,CARD10,GGA1,SH3BP1,GCAT,POLR2F,CSNK1E,KDELR3,RAB36,BCR,SMARCB1,GSTT1,MECR,AMDHD2,PDPK1,SRRM2,ELOB,VDR,KANSL2,CACNB3,FKBP11,ARF3,SPATS2,MCRS1,TMBIM6,MN1,HPS4,TFIP11,CEP290,CRYBA4,SUMO3,PTTG1IP,PRMT2,CBY1,TOMM22,JOSD1,SUN2,MGAT3,MIEF1,ATF4,ALPL,HBS1L,TMEM43,PIK3C3,NFATC1,SLC66A2,TXNL4A,RBFA,ISOC1,SGSM3,ASF1A,HDAC2
AGUIRRE_PANCREATIC_CANCER_COPY_NUMBER_UP	CUD	-0.000121255	0.000687445	0.859991	214		brain	TWAS	c2	0.859991	1	GRN,GPATCH8,NMT1,LRRC37A4P,LRRC37A,ARL17A,NSF,NPEPPS,KPNB1,PNPO,CBX1,SNX11,ZNF331,MBOAT7,TSEN34,RPS9,SYT5,ZNF580,ZNF787,SS18L1,OSBPL2,LAMA5,TCFL5,GID8,YTHDF1,ARFRP1,ZGPAT,TPD52L2,UCKL1,PRPF6,ASL,CRCP,KCTD7,RABGEF1,TMEM248,PMS2P2,ASNS,TRRAP,SMURF1,ZKSCAN5,CYP3A5,AP4M1,SDHA,PDCD6,EXOC3,CEP72,BRD9,LPCAT1,ATP5MC1,UBE2Z,SNF8,ZNF652,SLC35B1,PDK2,ACSF2,RSAD1,EPN3,SPATA20,ANKRD40,NME1,NME2,UTP18,PSMA7,ZDHHC24,MICALL2,INTS1,MAD1L1,POLR1G,OPA3,EML2,GIPR,SNRPD2,DMPK,PRKD2,STRN4,NAPA,LIG1,KDELR1,GRWD1,FUT1,PLEKHA4,NUCB1,GYS1,RUVBL2,PRELID3B,SLC12A9,ZNHIT1,FIS1,PARP4,MTMR6,RNF6,NUDC,TTF2,WDR3,RCN3,IRF3,PRMT1,NUP62,EAPP,SNX6,TMEM94,CASKIN2,SCFD1,NUBPL,DUSP3,MPP3,MPP2,G6PC3,BMP4,SAMD4A,WDHD1,MAPK1IP1L,FBXO34,ACTR10,PCNX4,HIF1A,ZNF146,ZNF573,DPF1,PSMD8,DDT,GSTT1,KTN1,SEM1,RIOK3,RMC1,NPC1,CABYR,OSBPL1A,ZNF264,ZNF304,ZNF419,ZNF134,ORAI2,RASA4B,RASA4,GARS1,CASD1,PON3,PON2,UPF3A,SMARCE1,ACLY,RAB5C,PSMC3IP,RETREG3,EZH1,AARSD1,NBR1,SIRT2,NFKBIB,FBXO17,PAK4,SNAPC1,ZBTB1,PLEKHG3,AP5M1,COX11,HLF,PCTP,TUG1,OR7E12P,SLC26A4,DLD,SLC66A3,DOCK4
AHR_01	CUD	0.0143077	0.0096029	0.136241	38	0.756214	brain	TWAS	c3	0.136241	1	DYNLL1,NEUROG2,ZNF689,NTRK3,POLG,MRTFA,PAK6,KPNB1,PIH1D2,NCAM1,CYP1A1,TTBK2,H2AC7,RTN4,GARS1,NRF1,SENP3,CYTH2,LMO4,TSSK4,H1-0,MNT,KNCN,NR3C1,SPEG,KCNA6,NADK2,VAMP3,RPL10A
AHR_Q5	CUD	-0.00407233	0.00440138	0.354842	121	0.943689	brain	TWAS	c3	0.354842	1	MRPL45,STAC2,LENG8,PDS5A,NEUROG2,CAMK2D,TAMM41,RBPJ,ARL3,SFXN2,CNPY2,DDIT3,EPHB1,PAGR1,DOC2A,SERP1,MEIS1,BIN1,RETREG3,TUBG1,WAC,PRKAR2A,USP4,TCTA,MST1,RNF123,TEX264,MINK1,ABI2,VAPB,TSSK6,PITPNC1,GJD2,ATG12,CYP1A1,CACUL1,IKZF5,ACADSB,MIDEAS,IMMT,MBD3,DOT1L,GIT2,DTX1,EYA3,PPFIA2,SRRM4,CNOT9,PAQR4,THAP7-AS1,FBXO36,PTMA,HSDL1,DNAAF1,TTC9C,STARD10,RAB6A,EDEM3,SEC14L1,TRAPPC13,NRF1,NPHP4,SPINT2,C21orf58,PCNT,ZBTB25,MAX,FUT8,CBX6,BCL9L,TNKS2,BTBD3,CYP1B1,CD320,ONECUT1,ADO,ASIC1,TBX5,PPP2R2B,SMG6,SRR,MNT,PIK3R3,URB1-AS1,REV3L,NR3C1,AMPD2,DCTN5
AIGNER_ZEB1_TARGETS	CUD	-0.00161146	0.00856396	0.850745	43	0.821404	brain	TWAS	c2	0.850745	1	MUC1,PATJ,TSPAN15,SYTL1,EPCAM,F11R,DSP,CXADR,CLDN7,TMEM30B,CDH3,CDH1,MPZL2,PPL,DMKN,PKP3,DSC2,PMEPA1,GJB2,OCLN,CDH4,SH3YL1
AIYAR_COBRA1_TARGETS_DN	CUD	3.28E-05	0.000996654	0.973772	27	0.512179	brain	TWAS	c2	0.973772	1	CLDN4,GOT2,DCPS,PRDX3,ZNF532,PCP4,APIP,AAGAB,MYO5C,CPD,SLC20A1,HELLS
AIYAR_COBRA1_TARGETS_UP	CUD	-0.00233575	0.00916914	0.798924	38	0.0990046	brain	TWAS	c2	0.798924	1	S100A8,TMEM50A,METTL25B,DEGS1,ENAH,PARP4,APOD,TPBG,PBRM1,TRIB3,ACOX2,UBL3,ASNS,MBTPS1,C1orf159,IFITM1,FHL2,NEK2,EPRS1,SATB1,PRLR,PRCP
AKL_HTLV1_INFECTION_DN	CUD	-0.000142707	0.000702302	0.83898	76		brain	TWAS	c2	0.83898	1	RPIA,HOPX,IGFBP7,ADGRE1,TCTN3,SERP1,VAPA,RWDD1,RIOX2,TMEM45A,DNAJC15,IL17RB,CDK19,REV3L,FYN,CTSA,HTR3A,MDFIC,PTPN2,CEP192,SDF4,CDH1,LANCL1,GNLY,CPVL,TTN,ITGB1,GPR65,FAM3C,UBE2J1,PDE4DIP,UFL1
AKL_HTLV1_INFECTION_UP	CUD	0.00706301	0.00791731	0.372341	31	0.366208	brain	TWAS	c2	0.372341	1	CTNNA1,AP2B1,S100A10,HSD17B8,GSDME,NET1,ACLY,NME1,MAP4K4,ALDOC,LGALS3,RAB4A,CBX1,IDH2,ECI2,ADD2
AKT_UP.V1_DN	CUD	-3.56E-05	0.000690521	0.958841	225		brain	TWAS	c6	0.958841	1	CNN2,TCF3,BTBD2,TCAF2,TYW1,ACKR3,MEPE,TEC,ITPKB,CDC42BPA,PROM1,MMAA,FAS,TPD52L1,CHAD,PDLIM3,PI16,EFEMP1,ZDHHC6,NCAM1,C11orf71,POLD2,KRT5,TNS2,BLVRB,PDE9A,CBS,PLEK2,GALNT16,NAT8,EFEMP2,RCE1,GHR,DPT,TSPYL4,ASF1A,POLI,RTKN,IBSP,CHST12,TULP3,RMND1,CSDC2,GNMT,PAQR7,EXOSC1,HPS1,DRAM1,NT5DC3,IL17RC,ZSCAN26,PM20D1,HTRA1,SMARCD3,GSTA4,TNNC2,PLTP,SH3BGR,ZNF213,DNAJA3,STMP1,GRAMD1A,UPB1,RNF25,TNFRSF19,IFFO1,C1R,SLCO3A1,FAH,SLC39A13,PDLIM4,PTGIS,KCNK3,ESR2,FUT8,EIF4E3,FMO3,FMO2,SLC37A4,CAP2,CAV2,PPP1R3C,SIRT3,TSPAN4,CHN2,FANK1,MOCOS,FHOD3,PKP1,FKBP11,AQP5,TIMP3,LIMD1,KCNN4,ZFYVE21,SCCPDH,GATAD2B,KCTD12,MERTK,PDZRN3,SERPINF2,HIC1,WIF1,PLPP3,G6PC2,HEBP1,SATB1,SYPL2,AMPD2,SASH1,ALPL,VSIG2
AKT_UP.V1_UP	CUD	-2.20E-05	0.000974463	0.981969	127	0.718166	brain	TWAS	c6	0.981969	1	ABCA7,CYP51A1,GAK,SAA4,LDHC,SEC14L2,CCNG2,FBXO6,MSMO1,MAN2B2,AK4,PFKP,IFIT2,IFIT1,PLSCR1,RIMKLB,NKAIN1,PYGL,ERO1A,TJP3,P2RX5,CXCL16,HIF3A,CRLF1,SGPL1,UNC5B,MICU1,ANGPTL1,TOR3A,H4C8,MFSD4A,PDGFD,C3orf52,CD55,RUNDC3A,SYT17,GDE1,GCH1,SFTPD,SECTM1,METRNL,PAK1,SPECC1,TNFRSF12A,LDLR,RHOV,SPHK1,SEPTIN9,DLG4,KCNE3,PRSS37,PACSIN3,PTPRJ,GPD2,DHCR7,LSS,SLC6A6,ADAM10,MPZL2,INSIG2,ADORA2B,GIPC1,TESC,COMTD1,SH3BGRL2,GPX2,BACE2,FAM3B,BID,VILL,LGMN,ALDOC,TRAF4,PLK2,DHCR24,PDK1,CLMN,KCNK5,VAT1,PREP,PLAGL1,IL1R1,BPGM,SUCO,TOM1L1,PTPN14,TMCC3
AKT_UP_MTOR_DN.V1_DN	CUD	7.94E-05	0.000690822	0.908502	219		brain	TWAS	c6	0.908502	1	RGS19,MGAT4B,TYW1,TPH1,HPGD,MSX1,NDRG4,MEPE,CAMKK2,TACR3,TEC,ITPKB,CDC42BPA,PROM1,MMAA,FAS,CHAD,PI16,SPATA5,EFEMP1,C11orf71,POLM,POLD2,BLVRB,CBS,PLEK2,GALNT16,NAT8,BMP7,DPT,SHMT1,NCMAP,TSPYL4,ASF1A,POLI,RTKN,IBSP,FEZ2,CHST12,TULP3,ITGA6,GNMT,ISYNA1,HAUS1,STEAP1,FRAT2,SFRP5,ABHD14A,STAB1,IL17RC,CD200,SMARCD3,GSTA4,LRRC1,TNNC2,SH3BGR,DNAJA3,AP2B1,RNF25,COL5A2,TNFRSF19,MCM6,CENPQ,PARP2,VPS33B,SLCO3A1,LANCL2,FKBP10,RETREG3,KCNAB3,BDH1,KCNK3,ESR2,MTHFD1,EIF4E3,FMC1,FMO3,CBY1,SLC37A4,CAP2,CAV2,TIPIN,PPP1R3C,TSPAN4,CHN2,CPLX2,MOCOS,PKP1,MLXIPL,VCAN,UTP20,TYMP,PRKRIP1,PUS7,FKBP11,AQP5,CES2,LIMD1,KCNN4,ZNF112,TMEM97,TP53I13,C1R,GATAD2B,KCTD12,MERTK,TBCE,PDZRN3,SERPINF2,HIC1,PLPP3,SATB1,AMPD2,SASH1,PHLDA2,GPR83,METTL5
AKT_UP_MTOR_DN.V1_UP	CUD	0.00558928	0.00381008	0.142383	151	0.248311	brain	TWAS	c6	0.142383	1	DUSP8,HCN2,ABCA7,HLA-DQB1,ILRUN,GAK,SLC39A8,SEC14L2,FBXO6,CPE,MAN2B2,AK4,MVP,IFIT1,PLSCR1,DSCAM,BACE2,RIMKLB,NIN,PYGL,FXYD4,TJP3,APOC2,HIF3A,CTNS,CXCL16,RAB3IP,ELL,CRLF1,PDE10A,SGPL1,MICU1,PTGDR2,ANGPTL1,TOR3A,H4C8,C3orf52,DAGLB,CD55,TMEM186,MPP2,RUNDC3A,BMP8B,VANGL2,SYT17,GDE1,SFTPD,METRNL,PAK1,GCH1,TNFRSF12A,TRAF3,HBEGF,PRSS37,VAT1,PACSIN3,PTPRJ,LAMC2,GPD2,SUSD4,SPHK1,LSS,SLC6A6,ADAM10,MPZL2,S100A8,ADORA2B,A4GALT,TTLL1,GIPC1,TESC,SH3BGRL2,VILL,LGMN,ALDOC,GGA1,PLK2,DHCR24,CLMN,LYPD1,KCNK5,BCAS2,TGIF1,PLAGL1,IL1R1,SUCO,TMCC3
ALCALAY_AML_BY_NPM1_LOCALIZATION_DN	CUD	0.000304882	0.000957887	0.750268	191	0.739486	brain	TWAS	c2	0.750268	1	HOMER2,USP13,ATF6B,HLA-DRA,HLA-DRB6,HLA-DRB1,HLA-DMA,HLA-DPA1,IGFBP7,HADH,BANK1,STK32B,ATP8A1,CD38,PROM1,TRIB2,ACAA2,POLD1,INPP4B,GYPA,GYPC,CENPX,CCNA2,BLVRB,DDX60,NNT,RHD,INSL3,MREG,C20orf27,TNFRSF14,SYNGR1,CENPM,PAK6,PITPNC1,CD200,SIDT1,POLE,PXMP2,RHOBTB3,MICAL1,WASF1,SHCBP1,DHFR,SERPINB6,EXO1,GNG7,CHAF1A,MECR,CCNF,TMEM106C,ALDH4A1,NINJ2,KIAA0930,ITM2C,CYFIP2,MDFIC,ACAT1,SEPTIN9,BIRC5,DTYMK,CDKN2C,TUBG1,NPR3,B4GALT6,CDC20,KIF2C,SPARC,UBE2G2,S100B,TRAK2,MTHFD1,TSPAN13,HDAC9,WDR62,TYMS,IFITM2,IFITM1,PMAIP1,RPS6KA2,KYNU,TESC,LY86,SLC1A4,NUP210,HAAO,GNB5,ITGA9,KCNIP2,SRD5A1,GALC,SERPINI1,DUT,SERPINF1,RPA1,FAAH,PRR5L,CIITA,PLXND1,PLAGL1,IDH2,DAAM1,PTTG1,POLE2,GPA33,ENDOD1
ALCALAY_AML_BY_NPM1_LOCALIZATION_UP	CUD	-6.39E-05	0.000980924	0.94806	109	0.644458	brain	TWAS	c2	0.94806	1	PLPPR3,CTNNA1,TBL2,MSMO1,ADGRE1,ARHGAP22,LTBP1,RASGRP3,QPRT,MEIS1,NAALADL1,CORO1B,SELENOP,HMGCS1,ADAM17,ABCC6,MACO1,LAMB2,IGFBP2,ZNF580,RPS6KC1,SCYL3,H2BC4,COCH,STRN3,SC5D,PDGFD,SNCAIP,LRIG1,DLG5,EPB41L3,WDR91,HNMT,PIEZO2,UGGT2,LTB,FTO,MMP2,DRAM1,SGPL1,SLC29A3,KRT18,ITGA5,JAG1,PTX3,SLC24A3,CFH,BIK,DSC2,GSTM3,F13A1,ARHGAP25,FZD7,SMPDL3A,ICA1,RAB38,ECHDC2,ZCCHC2,ADO,SPATA6,FBXO28,KCNK5,SNX11,MTARC2,SCHIP1,PLS1,TOM1L1
ALCALA_APOPTOSIS	CUD	-0.000113745	0.00098335	0.907913	78	0.71206	brain	TWAS	c2	0.907913	1	HLA-A,RHOH,XPO1,NINL,FAS,QPRT,STX4,RPL10A,MTCH1,PFKP,RIT1,RALB,MATK,MSH2,HMGN1,MX1,NUP205,GPI,IL32,PSTPIP1,TMEM106C,UBXN4,CYFIP2,MTCH2,CYTH2,BCAT2,ARL6IP5,ELOVL1,SDHC,MTO1,OXA1L,RIPK3,MFF,CEBPZ,APH1B,SYMPK,SLC25A3,SCCPDH,CCT5,CASP1,EIF3F,FES
ALFANO_MYC_TARGETS	CUD	-0.00200501	0.00333132	0.547264	214	0.646156	brain	TWAS	c2	0.547264	1	CACNB2,AATF,LASP1,GLOD4,FLOT1,TCF19,HSPA1L,EPHA1,PPAT,PAICS,ABCC5,CLCN2,AFAP1,ACKR3,ENPEP,ATP8A1,QDPR,CCNI,PXN,CAMKK2,HS3ST1,PYGB,ACTR1A,WBP1L,PDCD11,PCCA,PCDH8,AK4,ITGA7,RAB5B,LTBP1,MVP,UBE2K,EHD1,B4GAT1,ATP1B1,ARL6IP1,ZNF177,GNAI2,SYNGR2,TIMP2,TGM2,FILIP1L,SNRPD1,ITGA6,NPAS1,GREM1,TATDN2,QSOX1,MGLL,RUVBL1,TUFM,NPC2,DLST,MYLK,ITGB5,PSMG1,TRAP1,AKAP1,BMP4,RCC1,ADD3,MXI1,PHLDA1,CTSK,S100A10,MAP1B,KIAA0930,TACC2,LDLRAD4,AKAP12,CD59,DNAJC11,RND2,DDB2,NBL1,ARPC5,PPIF,PDLIM4,EBNA1BP2,SPARC,SLPI,SDC4,CSE1L,AGRN,DESI1,TTLL12,DDX17,RASSF4,RSL24D1,ASB13,CDC42EP3,DSG1,GPD1L,TLE5,STMN1,HERPUD1,IMPDH1,COPB1,SMTN,LRRC17,SMPD1,PTPN12,FAM216A,PAFAH1B3,KCNN4,BLMH,GOSR1,PEX5,CDX1,PNP,KCTD12,FRZB,SLC20A1,KARS1,VCL,RAP1GAP,TP53BP2,DKK3,PTPRN2,DUSP2,ADCY3,FYN,CRIP2,GNPDA1,MDN1,EMP1,RRP12,EIF2B1,CLCN7,MARCKS,RBP1,NOP56,ATP8B1,SMPD4,IMP4
ALKBH3_TARGET_GENES	CUD	9.14E-05	0.000402905	0.820482	333		brain	TWAS	c3	0.820482	1	LRRC27,USP30,KCTD10,UBE3B,MRM1,STMN3,RTEL1,ZNF165,ZSCAN9,GTF2H4,VARS2,ATP6V1G2,NFKBIL1,VPS52,RPS18,ALG3,ECE2,TMEM128,STX18-AS1,GSTCD,INTS12,PRKAB1,MLEC,UTP3,TBC1D19,JMJD4,SNAP47,TMEM129,TACC3,MMAA,ITGB3BP,EFCAB7,JAK1,SAR1B,NRP1,ECHDC1,ZNF668,ZNF646,TTC14,C6orf89,CSTF2T,DKK1,TUBGCP3,ADPRHL1,MAP2K7,ZNF414,PDCD2,UGP2,STARD3,SRSF5,COX16,EIF1AD,BANF1,BBS1,TM2D1,DRG2,TVP23B,YIPF2,ZNF443,WDR83OS,LZIC,NMNAT1,ZNF561,ZNF561-AS1,THAP10,INO80B,MVB12A,KXD1,BORCS8,RFXANK,GCC2,RANBP2,DHX33,ZNF677,HSPBP1,ZNF579,ZNF580,SLC33A1,STX16,NSL1,TATDN3,UFSP1,KNSTRN,DDX1,GOSR2,PNPO,PCYT1A,NCBP2,NCBP2AS2,PIH1D2,BMS1P4,BMS1,RPL29,NEK4,TRIP4,C12orf73,TDG,TDP2,ACOT13,ZNF391,RBBP5,DSTYK,MRPL21,IGHMBP2,ALG10,WDR11-DT,WDR11,C10orf88,PSTK,GOLGA3,DCAF4,ZNF410,ZMPSTE24,COPA,RPS24,MITD1,MRPL30,EIF5B,NQO2-AS1,NQO2,SLC39A3,YJU2,MBL1P,TXN2,ZNF302,PDCD6IP,GUCD1,AP3S2,USPL1,PDCD6,EME2,ZNF205,ZNF213-AS1,TARS2,THEM4,SENP1,PFKM,TMBIM6,CCNT2-AS1,CCNT2,INTS6-AS1,MRPS31P4,POLR2G,SNHG1,SLC27A5,ZBTB45,RNF121,FAM168A,LTN1,RBM28,TNPO3,TPI1P2,TMEM209,CHCHD2,NDUFA12,CDC16,WEE2-AS1,SSBP1,ARHGAP1,ZNF408,CSTPP1,SLC35A3,FEM1B,RRP15,DMAP1,PRDX1,TMEM69,G3BP1,TIGD1,EIF4E2,LINC01547,SLX9,MCM3AP,YBEY,DCDC1,DNAJC24,METTL15,USP39,UQCC1,SCAND1,MROH8,AHSA1,GFM2,NSA2,AQR,CTR9,NOP16,GIN1,PPIP5K2,DPAGT1,SBDSP1,MRPS31,MTRF1,VWA8,MRPL44,ZNF195,ANKRD40,NME1,PLEKHM3,EML2,SLC4A1AP,SRP19,EMG1,COPS2,GALK2,FAM227B,DTWD1,COA6-AS1,COA6,PTPN21,CALM1,UBC,PDCD10,SERPINI1,TTC4,WDR36,FBXL7,FAM228B,CGGBP1,MRPL39,IFTAP,LINC01515,TEDC1,FRA10AC1,EIF3F,MPPE1,RUVBL1,EEFSEC,RPS7,TMEM242,VPS45,ZBTB11-AS1,C17orf75,SREK1IP1,NDUFC2,SEC22B,RGS5,NUF2,MCEE,MPHOSPH10,RNF6,NUDT5,CDC123,SF3A3
ALK_DN.V1_DN	CUD	0.000145788	0.000978875	0.881606	103	0.856093	brain	TWAS	c6	0.881606	1	ATP2C2,LILRA6,PSORS1C1,HSPA1L,MAEA,MTHFR,GYPE,CNMD,PCDH8,OLFM4,DOC2A,LGR5,COL9A3,EFHD1,INPP5D,THSD4,ABHD8,ANGPTL7,CRYAB,SEMA7A,ARID3B,P2RX2,KCNJ9,TEDC2,ADORA3,RPL23AP7,PRELID3A,LDLRAD4,CEP41,VPS37B,ITIH2,PTPRF,SLC28A2,SPTB,GPX2,TIAM1,FXYD6,HDAC9,RTP4,CMKLR1,TTC38,MX1,HPX,FZD8,FGL2,KCNN4,TRIM17,NDRG2,LPA,SERPINI2,ADCY2,PRODH,CCDC81,SERPINF2,DNAJA4,PPP2R1A,CASQ2,FAM215A,RXRG,GPA33,ST8SIA3
ALK_DN.V1_UP	CUD	0.000177827	0.00098042	0.856071	99	0.86888	brain	TWAS	c6	0.856071	1	VSTM4,BEGAIN,ZNF639,NFKBIL1,AIF1,HLA-DMB,B3GALT4,BMPR1B,SLC7A11,TDO2,SPP1,VNN2,PYGB,CH25H,SCN1A,SCN9A,XBP1,CBS,UNC13A,NNAT,MTHFD2,SLC12A8,GNA15,NTRK1,FAM110D,CHI3L1,TRIB3,TTLL2,ENTPD3,TBX2,ASNS,OLFML3,EPAS1,RIBC2,CHAC1,DECR2,CEBPG,CHST8,THAP3,KRT81,CATSPERG,GALK1,BDKRB2,TFEC,CFTR,GDF5,UBQLN3,RBM17,KYNU,MT1H,MLC1,CRYGA,PDZD7,PCK2,PYY2,SLC1A3,PIK3CG,ADAM12,FLVCR2
ALONSO_METASTASIS_DN	CUD	-0.000192107	0.0100444	0.984741	16	0.77348	brain	TWAS	c2	0.984741	1	REST,OLIG2,ACKR2,LRRC2,CDH10,AKAP13,BCL2L10,LINC00906,WNT2,LFNG
ALONSO_METASTASIS_EMT_UP	CUD	0.0177835	0.0119939	0.13815	23	0.57469	brain	TWAS	c2	0.13815	1	FZD1,ANLN,CLIC4,PRKCA,ITGAV,MMP2,SPARC,RAN,ENC1,VCAN,SELENOP,TUBA1A,CDH2,EDNRB,EMP1,TUBA4A,SPA17
ALONSO_METASTASIS_UP	CUD	0.00625651	0.00364787	0.0863244	170	0.148521	brain	TWAS	c2	0.0863244	1	NCOA4,DHRS11,RABAC1,TMEM248,FZD1,LRPAP1,FAM114A1,TMEM50B,TMBIM4,DCK,LIPA,GLO1,AK4,VKORC1,IFRD1,YWHAQ,ANLN,SLC25A33,CLIC4,PRKCA,XRCC5,ADSL,SLC25A17,PMM1,SMDT1,ACSL3,PRKAR1A,SLC30A6,TMEM258,SPCS1,BRK1,H4C2,H4C3,HIBADH,NPC2,GSTA4,EPB41L3,S100A10,PFKM,TUBA1A,ACADM,GTF2H2,BTF3,PPP2R5C,EIF5,RCBTB2,ITGAV,POLR3K,PLAAT3,ATL3,COX8A,PRDX5,CHCHD2,ALDH1A2,PMP22,MMP2,SMIM12,ATP6V0B,ENC1,SPARC,NDUFB3,EXOC2,RAN,DAD1,METTL13,CAV1,COX6B1,PPP1R3C,IFITM2,CDC5L,BCCIP,GON7,SRI,FAIM,MRPS22,LAMTOR5,VCAN,PCID2,SELENOP,NME2,MRPL37,ATP6V0D1,ARID5B,TMEM199,ATRAID,CDH2,APEX1,RNASE4,CCT5,TIMM10,EDNRB,ADK,TP53I3,TMCO1,TMEM9B,WEE1,KIFBP,EMP1,GNG12,IL1RL1,GOLT1B,RPL10A,SPA17,GHITM
ALPHACP1_01	CUD	0.000134004	0.000495359	0.786762	187		brain	TWAS	c3	0.786762	1	NKX6-2,GGNBP2,ACACA,WNT3,ABCA7,ATF6B,BRD2,PNRC1,AFAP1,OLIG2,LDB2,TDO2,CCNG2,SANBR,XPO1,SLC25A4,LRP2BP,SORBS2,DLX3,COL1A1,SPATA20,UTP18,SNCA,MEIS1,ETAA1,UGP2,SP1,PCNA,PPP1R1B,JARID2,FLII,MIEF2,DBI,PNRC2,STAMBP,HK2,FOXN3,SKA2,CDH10,CDH9,FIZ1,ZNF524,LINS1,TMEM160,LRCH4,AFF3,UBXN11,WASF2,MORN4,NT5DC2,SELENOK,CNTN2,SLC26A9,TPCN2,ABAT,BRWD1,PCP4,THG1L,SLC9C2,OLFML3,RHOQ,HSD17B12,ODAD3,PRKCSH,SP140L,PTMA,CDCA3,NFYA,SOST,EHF,CDH1,NDUFB3,DNAJC12,SLC17A6,STARD13,MACROD2,PPM1B,TOM1,FAR1,TUG1,KLF1,NEK2,VPS29,RAD9B,LRP8,SSBP3,MROH7,DHCR24,ZMYM5,CRYL1,DNAJB11,PDZD7,NFATC4,FGF7,ESRRB,DDX4,PPP2R2B,ORC4,RAB39A,ZDHHC5,ZFP91,DLEU2,DLEU1,CDH6,PRCP,ADCY10,PTCHD4,CYP24A1,SMAD2,GLB1L2,ERO1B,MRE11,ZSCAN2
ALTEMEIER_RESPONSE_TO_LPS_WITH_MECHANICAL_VENTILATION	CUD	0.00858616	0.00712836	0.228394	68	0.793308	brain	TWAS	c2	0.228394	1	LILRB3,SAP30,RCAN1,TIFA,TLR2,IL15,CH25H,IFIT2,IFIT1B,RDH5,OSMR,SERPINE1,THBS1,SELL,UPP1,SLC15A3,STAT1,GBP2,GBP4,FPR2,OAS3,SLFN12L,GCH1,PLEK,IFIH1,TNFAIP2,CD14,AKAP12,FCER1G,FCGR2A,ISG15,TFEC,IRF7,TRIM5,HPX,CLEC4E,F13A1,VCAN,FGL2,TGM1,GPR65,IL1A,F3,LCP2,MAP3K8,IFI16,SLC26A4,LITAF,NFKBIZ,PLA2G7,CTPS1,CLEC4D,FCGR1A
ALX4_TARGET_GENES	CUD	-0.00696948	0.0114359	0.542234	22	0.345339	brain	TWAS	c3	0.542234	1	LMO7,CLOCK,LSM5,NEDD4,PPWD1,NR5A2,PPP1R12B,DUT,DTWD1,HIKESHI,DNAJC21,MCCC2
AMBROSINI_FLAVOPIRIDOL_TREATMENT_TP53	CUD	-0.000238538	0.00517848	0.96326	90	0.533781	brain	TWAS	c2	0.96326	1	ACACB,KIAA0513,PALM,CXCL2,TCAF1,CPSF4,ACSL1,ZNF337,DGKA,NEMP1,CACNA1G,EI24,BIN1,STARD3,SLIT2,ABCA5,PDLIM7,FARS2,SEMA3B,CYP4F3,ABHD8,GNA11,B4GALT4,LLGL2,ITPR2,ACOX2,TSHR,MGRN1,ARMC9,TAX1BP3,ATP2A3,ADD3,PRKAB1,SEPTIN10,CDKN2D,DIAPH1,B3GAT3,CCND3,PASK,PEG10,VAMP2,SNTB2,CAP2,ALOX5,PIDD1,POLR2L,SERPINA1,HELZ,WHAMMP3,LRP6,KHK,RNASE4,ZNF701,MICAL1,RETREG1,NR3C1,RRAGD,CCDC92,WNT6,CELSR2,IL21R,SULT1A2,NFATC2IP
AMEF2_Q6	CUD	-0.00728933	0.0040504	0.0719148	149	0.525722	brain	TWAS	c3	0.0719148	1	ZNF516-DT,USP13,RBBP6,BEND4,RUNX2,ITGA7,SLCO2A1,MAS1,DKK1,HIVEP3,KRT222,CYP26B1,GAL3ST3,PACS1,SSH3,ABCA6,RTBDN,PDZRN4,LUZP1,ZNF436,ZNF436-AS1,MACO1,GNAI2,LSMEM2,DLGAP4,VSTM2L,PPP1R16B,DCTN1,TACR1,S1PR1,P2RX5,ENO3,DYRK2,BEST3,NEDD4,ZCWPW1,MEPCE,PAK6,EHD4,NCAN,AFF3,COL13A1,FAM110D,HMGN2,MYO9A,H2BC5,BCL9L,TLCD5,PLEKHA6,SLC26A9,SNCAIP,SSPN,GEN1,CTNNA3,COL9A1,CRTAP,ZDHHC8,XIRP1,PACSIN3,SLC39A13,UBXN10,SOX15,ARHGEF15,CKMT2,DBNDD2,GPR27,CPNE1,ANKMY2,HDAC9,TTN,ZNF385B,NRP2,TECR,CDC42EP3,ATL2,BACE2,CACNB3,DIP2B,B3GLCT,CTBP2,GJB6,RHOBTB1,PYY2,ARHGEF37,SEMA3A,PPP2R2B,ACVR2A,ACTA1,GABRA6,USP47,STARD7,FILIP1,WIF1,PRRX1,WDR81,TSPAN14,NCKAP5,UXS1,CYB561D1,MPC2,HS3ST5,CASQ2,PTCHD4,RBM8A,TNNI3K,HLX,TBC1D16,ETV1
AMIT_EGF_RESPONSE_120_HELA	CUD	0.00937401	0.00881693	0.287699	42	0.689073	brain	TWAS	c2	0.287699	1	CXCL2,PUS3,CDC42EP2,MATK,ZPR1,TAGLN,EPHB4,CHST3,SOWAHC,NAP1L1,TBL3,UBXN4,SNAI1,HBEGF,VPS37B,JUP,KDM6B,CEP104,JAG1,IL27RA,CYP1B1,TGFA,MCF2L,OGFR,F3,MVD,MTARC2
AMIT_EGF_RESPONSE_120_MCF10A	CUD	0.00438871	0.0114507	0.701521	25	0.882819	brain	TWAS	c2	0.701521	1	PDLIM5,GPR161,ALDH1A3,AP1S1,NAP1L1,HBEGF,PCBD1,SDHAF1,ENC1,NSUN3,PHLDA3,IL1A,SH2D3A,DYNC1LI1,SERPINB2
AMIT_EGF_RESPONSE_480_HELA	CUD	-1.42E-05	0.000980034	0.98847	113	0.634122	brain	TWAS	c2	0.98847	1	PCGF2,BRD2,EGFR,GAK,PDLIM5,PHC2,HEBP2,BIN1,ARHGEF18,XAB2,RRP1,SLC19A1,PPDPF,EHD1,RHOD,PDLIM7,DLGAP4,TGM2,MYO9B,HOMER3,MAD1L1,NCLN,DAPK3,YJU2,ITGA6,PVR,ERCC1,CAMTA2,OSMR,SERPINE1,RANGAP1,TPBG,INPP1,EFHD2,TUBB2A,FAM50B,ISG20,ABHD2,TNFRSF12A,PNO1,SERPINE2,COL4A2,CYB561,BCAR3,LTBR,HBEGF,DIAPH1,NEDD9,PGAP6,CTNNB1,SPHK1,SEPTIN9,CCND3,EGLN1,PPIF,PTPRF,AGRN,ITGA5,USF2,ENC1,NET1,DPAGT1,POM121,ITGA2,PMEPA1,MT2A,MT1H,MT1X,GLRX3,SMTN,GRAMD1B,TMEM158,TRAF4,SLC35F6,HMGXB3,SNRPF,NUDT4,MICAL2,PARVA,PLPP3,TSPAN14,GPRC5A,RRP12,PHLDA2,ACTN1,AMIGO2
AMIT_EGF_RESPONSE_480_MCF10A	CUD	-0.000176066	0.000993309	0.859311	43	0.392655	brain	TWAS	c2	0.859311	1	RFC1,MRM2,MREG,SCG5,TRIB3,CABIN1,RHOF,GPR153,EGLN1,APIP,BDKRB1,SLC35G2,PMAIP1,ITGA2,GFPT1,RAB22A,SMTN,GIT2,PLEK2,LYPD3,TIMM10,POPDC3,PHLDA2
AMIT_EGF_RESPONSE_60_HELA	CUD	-0.00775249	0.0161327	0.63084	14	0.352159	brain	TWAS	c2	0.63084	1	DCUN1D4,PLSCR1,SERPINE1,NKTR,KCNJ12,TNFAIP2,LDLR,MED20,MOAP1,PMAIP1,SLC20A1,RHOB,GPRC5A
AMIT_EGF_RESPONSE_60_MCF10A	CUD	0.0025487	0.0112243	0.82037	17	0.596905	brain	TWAS	c2	0.82037	1	CXCL2,PDLIM5,C11orf68,SOWAHC,GLIPR1,IER2,TOMM22,TPM1,KLF7,PLK2,PTGER4,MGMT
AMIT_SERUM_RESPONSE_120_MCF10A	CUD	-0.0124184	0.0100661	0.217319	26	0.0896727	brain	TWAS	c2	0.217319	1	PDLIM5,IFIT5,SUN1,MREG,C3orf52,GBP1,CD55,SOWAHC,BCAR3,SCHIP1,NEDD9,RAP2B,FEM1B,SPHK1,SKIL,RYBP,MNT,PDZD2,ISOC1,ATP8B1
AMIT_SERUM_RESPONSE_240_MCF10A	CUD	0.00626194	0.00702408	0.372663	49	0.606359	brain	TWAS	c2	0.372663	1	PDLIM5,TLR2,DKK1,TIMM44,MAP3K11,BLZF1,NECTIN2,ALDH1A3,B4GALT4,SERPINE1,THBS1,EHD4,GBP1,LRRC8B,GRAMD2B,GLIPR1,PGBD5,AKAP12,CDH1,ITGA5,CLTB,PHLDA3,ARHGEF3,ITGA2,TGFA,HERPUD1,TGM1,OCLNP1,ADRB2,ABLIM3,EMP1,PHLDA2,PKP2,SERPINB2
AMIT_SERUM_RESPONSE_40_MCF10A	CUD	0.00212579	0.0125175	0.865147	12	0.899283	brain	TWAS	c2	0.865147	1	CXCL2,GM2A,CLIC4,PVR,FPR1,NAMPT,RGS2,TOMM22,LGMN,IL1A,WEE1,TCTN2
AMIT_SERUM_RESPONSE_480_MCF10A	CUD	0.000103959	0.000995123	0.916797	33	0.491629	brain	TWAS	c2	0.916797	1	PARG,TIMM23,GMEB2,COPS8,S100P,MRM2,PVR,POLR1G,HSPBP1,B4GALT4,CYB5R1,APIP,PTX3,OR7E12P,TPM1,ZBTB24,COX10
AMIT_SERUM_RESPONSE_60_MCF10A	CUD	-0.00682755	0.00849953	0.42181	38	0.935108	brain	TWAS	c2	0.42181	1	PNRC1,PDLIM5,RCAN1,SLC35D1,FN1,CYBRD1,NUAK2,COBLL1,PIP5K1A,TUFT1,HBEGF,PCBD1,IER2,POT1,PMAIP1,KLF7,PLK2,RHOB,MAP3K8,STK38L,TGIF1,PTGER4
AML1_01	CUD	0.000240131	0.000969027	0.804284	190	0.292244	brain	TWAS	c3	0.804284	1	VIM,FLI1,KCNJ1,ARHGAP32,NFRKB,ADAMTS8,CORO1C,EMP1,PDE6H,BICDL1,PXN,DYNLL1,SH3BP5L,BLOC1S1,RDH5,DGKA,RAB5B,IL23A,ENTPD1,TLL2,LCOR,ACSL5,DKK1,S100A9,THBS3,SEMA4A,BGLAP,SPRYD3,HIVEP3,ATP6V0B,ARHGAP12,MAP3K11,AP5B1,PACS1,RIN1,LRP5,KIF1B,PDZRN4,PRICKLE1,FOXN3,HDGF,TCF12,BATF3,SLC12A6,GRK5,TWF1,TMEM117,PIGV,STRC,TMEM109,SLC15A3,CD6,CRTAC1,BLOC1S2,TPM1,SNX1,SLC37A4,HINFP,CBL,TLCD5,ABCD4,ARHGAP21,CAP1,MIA2,HHIPL1,VSIG10,TNFSF4,RABGAP1L,C1orf198,CTSK,ARNT,OTOGL,PTPN22,HIPK1,COL4A2,PLEKHA6,TACC2,BCAR3,CSTPP1,LMO2,MR1,MADD,ARHGAP42,HP1BP3,EIF2B3,TSPAN9,AKAP3,NDUFA9,KLHDC9,FCER1G,EMSY,RGS18,RGS1,ZBTB25,SCN2B,NGB,NRXN3,RASGEF1A,TNNT2,PTPN7,DNHD1,SYT9,LUZP1,PDE3B,ARF3,GPD1,VRK1,SCN3B,SLC37A2,MMP14,CARMIL3,ATN1,KCTD4,TBX5,RAB39A,APLNR,ANK3,SLITRK5,LRMDA,MRPL42,PLXNC1,TMCO1,NSUN4,PRR5L,RASAL2,CCDC91,MTMR11,TSPAN32,CHRNA10,RAB30,SMG7,SWT1,NOTCH2NLA,FGD4,DACT1,DENND2D,GPR137B,FRMD4A
AML1_Q6	CUD	0.000240131	0.000969027	0.804284	190	0.292244	brain	TWAS	c3	0.804284	1	VIM,FLI1,KCNJ1,ARHGAP32,NFRKB,ADAMTS8,CORO1C,EMP1,PDE6H,BICDL1,PXN,DYNLL1,SH3BP5L,BLOC1S1,RDH5,DGKA,RAB5B,IL23A,ENTPD1,TLL2,LCOR,ACSL5,DKK1,S100A9,THBS3,SEMA4A,BGLAP,SPRYD3,HIVEP3,ATP6V0B,ARHGAP12,MAP3K11,AP5B1,PACS1,RIN1,LRP5,KIF1B,PDZRN4,PRICKLE1,FOXN3,HDGF,TCF12,BATF3,SLC12A6,GRK5,TWF1,TMEM117,PIGV,STRC,TMEM109,SLC15A3,CD6,CRTAC1,BLOC1S2,TPM1,SNX1,SLC37A4,HINFP,CBL,TLCD5,ABCD4,ARHGAP21,CAP1,MIA2,HHIPL1,VSIG10,TNFSF4,RABGAP1L,C1orf198,CTSK,ARNT,OTOGL,PTPN22,HIPK1,COL4A2,PLEKHA6,TACC2,BCAR3,CSTPP1,LMO2,MR1,MADD,ARHGAP42,HP1BP3,EIF2B3,TSPAN9,AKAP3,NDUFA9,KLHDC9,FCER1G,EMSY,RGS18,RGS1,ZBTB25,SCN2B,NGB,NRXN3,RASGEF1A,TNNT2,PTPN7,DNHD1,SYT9,LUZP1,PDE3B,ARF3,GPD1,VRK1,SCN3B,SLC37A2,MMP14,CARMIL3,ATN1,KCTD4,TBX5,RAB39A,APLNR,ANK3,SLITRK5,LRMDA,MRPL42,PLXNC1,TMCO1,NSUN4,PRR5L,RASAL2,CCDC91,MTMR11,TSPAN32,CHRNA10,RAB30,SMG7,SWT1,NOTCH2NLA,FGD4,DACT1,DENND2D,GPR137B,FRMD4A
AML_Q6	CUD	0.000234355	0.000969526	0.808996	157	0.368359	brain	TWAS	c3	0.808996	1	VIM,ARHGAP27,KPNB1,ARHGAP45,PCSK4,PPP1R12C,LINC00649,RBBP6,HHIP,RUNX2,LIMK2,BLOC1S1,CHAD,RNF40,PDLIM3,MYBPC2,SEMA4A,FAAP100,HAPLN3,ZIC4,BMP7,LTBP3,AP5B1,RIN1,RBM14,GPX1,ABHD8,MKLN1,BATF3,MRTFA,SREBF2,PITPNC1,SLC16A6,PIGV,TMEM109,CD6,MYRF,ZNF407,CTNNA3,ENTPD3,CTNNB1,VASN,EPB41L3,IL17RE,PDSS2,RABGAP1L,CTSK,MINDY1,OTOGL,PTPN22,BCAR3,YBX2,EIF5A,TNFSF13,AGPAT4,PPP1R14C,RNF207,SOST,CEMIP,PBX1,KRT10-AS1,MADD,PRSS35,CCN5,UBALD2,CYGB,SNTB2,ZBTB25,SUPT16H,REM2,CAV1,MAP1LC3A,CPNE1,RGMA,NGB,CREB5,SCRN1,APLNR,TSPAN17,SHKBP1,PTPN7,CBL,WNT7B,CCDC102A,PCED1B,FAIM2,GPD1,KCNN4,NOL4L,C1QTNF6,EVI2A,TBX5,ACVR2A,MEOX2,TSPAN13,GABRA6,LRMDA,MIR22HG,WDR81,EIF2B3,NSUN4,DUSP2,TULP4,FLI1,KCNJ1,TMEM179,BOC,PDZD2,HLX,GSE1
AMUNDSON_RESPONSE_TO_ARSENITE	CUD	0.000145391	0.000970628	0.88093	155	0.694999	brain	TWAS	c2	0.88093	1	WARS1,MED16,ISYNA1,ZNF85,ZNF43,CDK6,LAMTOR3,GUCY1A1,HPS5,GTF2H1,PLOD1,SPARCL1,DYRK1A,ATP10D,LEPR,CNPY2,STAT6,DDIT3,ITGAX,STK10,TULP4,SLC22A1,TUBGCP3,RIT1,STK17A,PRNP,NEAT1,TOP3A,ADAM17,KCNF1,ANLN,CLEC2B,PRKCA,LYZ,RPS6KC1,NKTR,UPP1,MAN1A2,HEXA,HIBCH,H2BC5,ZNF184,ZSCAN26,SCRN3,NFE2L2,SH2B1,E2F6,GRN,BCAT1,IRAG2,ST3GAL5,CTSA,PLTP,AKAP1,HSPA13,RCC1,ASNS,TRIP13,AP4B1,BCAS2,CCT8,SOD1,ZNF254,GARS1,RPUSD2,CEBPG,PLAAT3,PSPHP1,MR1,DNAJB4,PIK3R4,ATP2C1,BCL2L2,HMBS,KLF12,NAALAD2,AHSA1,CCPG1,APBA2,CDC42EP3,HSPA1L,TAP1,SLC1A4,FHL2,ASB3,MMD,GTF3C3,MT1L,MT1E,MT1H,MT1X,KIFC3,ATP6V0D1,DNTTIP2,SLC43A1,REV3L,IL6ST,CARS1,ACAP2,FUT4
ANASTASSIOU_MULTICANCER_INVASIVENESS_SIGNATURE	CUD	0.00352473	0.0062675	0.573856	63	0.903637	brain	TWAS	c2	0.573856	1	CRISPLD2,OLFML2B,THBS2,RAB31,AEBP1,SPOCK1,FN1,GREM1,RCN3,GLT8D2,LOX,TNFAIP6,NTM,COL5A2,POSTN,FAP,MMP2,C1QTNF3,SPARC,COL6A2,NID2,THY1,VCAN,NUAK1,TIMP3,TMEM158,SERPINF1,PRRX1,ADAM12,COL11A1,NOX4,CTSK
ANDERSEN_CHOLANGIOCARCINOMA_CLASS1	CUD	-0.000614999	0.00600113	0.918375	56	0.419077	brain	TWAS	c2	0.918375	1	NME5,SPP1,RGS4,CRYM,MTCL1,RGS14,DBNDD1,HKDC1,GOLGA7B,DCDC2,GMNN,H1-2,H4C8,NUAK2,MLH3,KCNF1,OXTR,PGBD5,CLDN9,TNFRSF12A,PIEZO2,FGFR2,VN1R1,PSPH,ITIH5,GAREM1,KANSL1L,VEPH1,SLC5A9,GUSBP14,CDH6,CRYBB2,MCCC2,SMYD2,PTPN14
ANDERSEN_CHOLANGIOCARCINOMA_CLASS2	CUD	-0.00222528	0.00447153	0.618727	130	0.953772	brain	TWAS	c2	0.618727	1	ADAM8,ST14,ARHGAP27,EPS8L1,GPR35,CLDN4,DTX2,PLAC8,CENPE,PLBD1,DAPP1,S100P,ANKRD22,OLFM4,ANXA3,COL12A1,DHDH,MYH14,KLK7,KLK10,DKK1,PPP1R1B,PTK6,ANLN,VSTM2L,FAM83D,HK2,TJP3,IGFL2,SLC4A11,SPIRE2,KIF15,LIPH,LAMB3,CD55,FXYD3,TUFT1,BCL2L15,VDR,CDCA3,MSLN,ASPHD2,CEMIP,GALNT6,LAMC2,LGALS4,CDC20,CDH3,C1GALT1,CAPG,BORA,PKP3,QPCT,PMAIP1,GPRC5A,NRP2,RHBDL2,BIK,FERMT1,HSPA1B,ITGA2,VCAN,SCIN,AP1S3,OLR1,STYK1,VILL,KCNK1,PLEK2,KCNN4,LGALS3,COL11A1,MTMR11,NOX4,GPA33,SERPINB2
ANDERSEN_LIVER_CANCER_KRT19_DN	CUD	6.39E-05	0.000703698	0.927679	69		brain	TWAS	c2	0.927679	1	HADH,ETFDH,MGST2,HSD3B7,ACSL5,TNIP1,ABCC6,EPHX1,GNMT,SELENBP1,SERPIND1,ADRA1B,PDE2A,DECR2,AKR7A3,AMACR,RETSAT,GSTM1,PCYOX1,GPX2,CRYL1,KHK,SERPING1,TESK2,CYP4F2,TMEM140
ANDERSEN_LIVER_CANCER_KRT19_UP	CUD	0.000255106	0.000983376	0.795312	55	0.892614	brain	TWAS	c2	0.795312	1	RPS17,ZDHHC7,RPIA,POLR1H,RPP21,RPL9,RPS12,RPS3A,CSTB,RPS14,YWHAQ,IP6K2,EPCAM,NAP1L1,RPS18,RPL10A,RPL3,RPS25,TES,NOP58,CHKB,APEX1,RPL27A,ARHGAP18,DYNLT1
AP1FJ_Q2	CUD	0.000709435	0.0043015	0.869001	145	0.70413	brain	TWAS	c3	0.869001	1	VIM,CORO1C,ZNF23,ZNF516-DT,PTPRH,KDM3A,CYTOR,FAM178B,USP13,GABBR1,DTX2,TRIP10,TRIM8,KY,MAPK3,EFNA1,BLVRB,SPTBN4,EEF1A2,NRXN2,LTBP3,RIN1,RAPGEF6,SLC38A3,TRPV3,MINK1,KLHL1,SLC4A11,TCF12,PAK6,ST8SIA5,PITPNC1,SLC16A6,CCDC50,FGF12,SYTL1,CYP11A1,TBC1D17,LAMB3,LPP,RAB37,CACUL1,RUNDC3A,SMAP2,CD244,CILK1,AKAP1,AGPAT1,CAPNS1,RGS6,ITGB8,HS3ST3B1,FHL3,S100A10,VDR,TUBA1C,GOLGA4,PLCD1,XIRP1,KCNH6,DIAPH1,RELL2,EML3,ROM1,AK5,SGTB,NLN,NCDN,FGF11,LAMC1,LAMC2,ZNFX1,CRK,DDX17,MAP2K1,SCRN1,CRYGS,NRIP3,LYVE1,MAP4,LRRC3B,KLHL41,CYFIP1,RAB22A,IGSF22,FLNC,SLC35E4,DCHS1,TSNAXIP1,USP3,MPRIP,KCNN4,MAPRE3,LRP1B,BLMH,GAPDH,CLSTN3,LAPTM5,OMG,FARP1,SLC20A1,GABRA1,GNGT2,XPOT,NAA50,ROCK2,PTPRN,SORT1,ATXN7L2,HPSE2,GAB2,CYP24A1,ZNF385B
AP1_01	CUD	-0.000189468	0.000974504	0.845843	152	0.928421	brain	TWAS	c3	0.845843	1	DUSP14,ZNF516-DT,CYTOR,USP13,SQSTM1,DTX2,CDK14,ABCF3,PSMD2,ASB5,TLL1,RHBDD3,SLC35E4,MAPK10,PPP2R2C,HSD3B7,ITGAX,MYOZ2,DTNA,HCN3,RIT1,EEF1A2,RIN1,GSTP1,ATP1B1,VAPA,SLC38A3,ARHGAP8,SLC4A11,CYRIA,CCDC50,FGF12,NPFFR1,CDH23,VCL,WASF2,CPNE8,MRGPRF,MIDEAS,ATP6V1C2,RUNDC3A,GFAP,IGSF9,CILK1,SLC38A2,VDR,CRACDL,PVALB,RAP1GAP2,TRPV3,HSPB8,BICDL1,RABGAP1L,SLC11A1,TUBA4A,PTPRN,TNFRSF12A,KCNA2,CTTNBP2NL,SPATS2,LRRFIP2,PLCD1,XIRP1,P2RX6,TRAF3,COL5A3,RAB3D,HBEGF,RELL2,CHP1,SV2B,SEPTIN9,UBXN10,LAMC1,G3BP1,AQP5,MIR22HG,WDR81,DPH1,ABHD4,SYNGR1,ALS2CL,MAP4,MMRN2,SNCG,COQ8B,EPHA2,PADI4,BNIP3,RMDN2,ATXN7L2,DIRAS1,SH3RF2,MAPK12,OLR1,POLR1G,MAPRE3,LRP1B,SSH2,OMG,EPHX4,AKIRIN2,GDNF,GNGT2,C1orf220,RBP4,VAT1,MARK1,FAM184A,SLC22A18AS,SLC22A18,PHLDA2,ANKRD28
AP1_C	CUD	0.00499543	0.00415295	0.229029	156	0.816721	brain	TWAS	c3	0.229029	1	ARHGAP32,NFRKB,ZNF516-DT,KDM3A,CYTOR,USP13,EPHA1,DTX2,ABCF3,ASB5,WDFY3-AS2,TLL1,RHBDD3,MLEC,FBXO2,FBXO44,DYRK1A,SNCG,ANKRD22,ARAP2,MYOZ2,POLR3E,HS3ST2,DTNA,ADAM15,EFNA1,HCN3,RIT1,LTBP3,YIF1A,RIN1,ATP1B1,VAPA,LAPTM5,COL16A1,SLC38A3,SEMA3B,SLC4A11,CLDN15,PITPNC1,SLC16A6,CDH23,VCL,SYTL1,TBC1D17,CPNE8,LPP,MIDEAS,ATP6V1C2,ROCK2,MNT,RAP1GAP2,TRPV3,HSPB8,VDR,LRRFIP2,PLCD1,XIRP1,KCNH6,RAB3D,TTC1,EML3,ROM1,RHBDF1,SV2B,HSPB7,EPHA2,PACSIN3,FGF11,LAMC1,LAMC2,PLEKHA5,CAPN12,TYSND1,AQP5,RGS2,FSTL1,RPS6KA4,FAM81A,ABHD4,SYNGR1,MET,PROSER3,VIT,LYVE1,COQ8B,ITPKC,MAP4,EPHB2,NOTCH4,PSME4,WNT7B,DIRAS1,SH3RF2,IQSEC1,FLNC,NUAK1,LYSMD2,CTTNBP2NL,USP3,PHLDB3,MAPRE3,SSH2,BLMH,CLSTN3,OMG,NTN4,ANK3,GDNF,XPOT,CCDC50,RBP4,MARK1,EMP1,AIG1,WNT6,TUBA4A,ATXN7L2,FAM184A,SLC22A18,PHLDA2,RCAN2,ZNF385B,GSE1
AP1_Q2	CUD	0.000150959	0.00420478	0.971361	139	0.855221	brain	TWAS	c3	0.971361	1	VIM,CORO1C,ZNF516-DT,PTPRH,KDM3A,CYTOR,FAM178B,USP13,DTX2,UCHL3,WDFY3-AS2,ACTR1A,SUFU,TRIM8,KY,MAPK3,POLR3E,HS3ST2,C1orf43,EFNA1,ZIC4,ZIC1,NRXN2,LTBP3,RIN1,RAPGEF6,MAP4K5,SLC38A3,RAP1GAP2,TRPV3,MINK1,KLHL1,RAB22A,PRELID3B,TCF12,PAK6,ST8SIA5,PITPNC1,SLC16A6,CCDC50,FGF12,SYTL1,CYP11A1,NLRC4,TBC1D17,LAMB3,LPP,RAB37,CACUL1,APOBR,SMAP2,CD244,CILK1,CAPNS1,MFGE8,FHL3,S100A10,VDR,CCDC65,TUBA1C,GOLGA4,PLCD1,XIRP1,KCNH6,RELL2,EML3,ROM1,AK5,SGTB,NLN,NCDN,HSPB7,EPHA2,FGF11,LAMC1,LAMC2,ZNFX1,DCDC1,DDX17,LCTL,AP2A2,SCRN1,CRYGS,NRIP3,LYVE1,MAP4,KLHL41,SH3RF2,IGSF22,FLNC,SLC35E4,DCHS1,USP3,MPRIP,KCNN4,MAPRE3,LRP1B,SSH2,BLMH,GAPDH,CLSTN3,LAPTM5,OMG,FARP1,ELK3,PAK5,XPOT,ROCK2,PTPRN,ATXN7L2,FAM184A,HPSE2,ANKRD28,GAB2,CYP24A1,ZNF385B
AP1_Q2_01	CUD	0.000454163	0.000970139	0.639683	176	0.531775	brain	TWAS	c3	0.639683	1	HOMER2,DUSP14,PTPRH,KDM3A,CYTOR,USP13,SQSTM1,TNXB,BRD2,CLDN4,WDFY3-AS2,EIF4E,RBPJ,DYRK1A,HCLS1,LIMK2,PPP2R2C,PERP,STN1,DDR2,DGKA,MYOZ2,ADAM15,EFNA1,HCN3,RIT1,DYSF,SFXN5,LTBP3,RIN1,ATP1B1,SEMA3B,SLC4A11,TCF12,LRCH4,CLDN15,PAK6,PIH1D2,SYTL1,WASF2,LAMB3,LPP,SLC26A9,SRGAP2,MRGPRF,MIDEAS,RUNDC3A,GFAP,CILK1,AKAP1,HS3ST3B1,HSPB8,BICDL1,TNFRSF12A,PSMD4,PLCD1,XIRP1,P2RX6,S1PR2,TTC1,SLC9A8,GPR55,HBEGF,RHBDF1,DLG4,ACADVL,AGPAT4,CSTPP1,LAMC2,LMOD3,TRAK2,RAP1GAP2,KLF12,PROSER3,RIMS1,PKP3,VIT,CRYGS,MGST3,COQ8B,ITPKC,COBL,PADI4,DSG1,EPHB2,STARD13,KLHL41,PSME4,RTN4,DIRAS1,SH3RF2,LDB3,IMPDH1,FLNC,NUAK1,NCOA6,OLR1,AQP5,USP3,FAM53B,NFATC4,RNF149,POLR1G,RPL23A,SLC30A3,GPR162,CLSTN3,OMG,NDRG2,NTN4,ELK3,ANK3,DNAJA4,MAST2,DNAH5,XPOT,MYBPH,WNT6,PTPRN,RAB30,XPO6,HPSE2,GAB2,ZNF385B,GSE1
AP1_Q4	CUD	-0.00353418	0.00420193	0.4003	150	0.940152	brain	TWAS	c3	0.4003	1	VIM,NFRKB,CORO1C,ZNF516-DT,PTPRH,KDM3A,CYTOR,FAM178B,USP13,RNF182,LIMK1,DTX2,UCHL3,WDFY3-AS2,EIF4E,TRIM8,KY,MAPK3,POLR3E,EFNA1,ZIC4,ZIC1,EEF1A2,LTBP3,YIF1A,RIN1,RAPGEF6,RAP1GAP2,TRPV3,RABEP1,LIFR,SLC4A11,PRELID3B,TCF12,PAK6,HHATL,ST8SIA5,PITPNC1,SLC16A6,CCDC50,FGF12,SYTL1,TBC1D17,LAMB3,LPP,CACUL1,APOBR,ZC2HC1C,RUNDC3A,CD244,CILK1,AKAP1,CAPNS1,HS3ST3B1,AP2B1,ISG20,ABHD2,FHL3,TECPR1,TNFRSF12A,PSMD4,S100A10,VDR,TUBA1C,LRRFIP2,GOLGA4,XIRP1,KCNH6,DIAPH1,RELL2,EML3,ROM1,AK5,HSPB7,EPHA2,CSTPP1,FGF11,LAMC1,LAMC2,ZNFX1,RPA3,DCDC1,ABHD4,DDX17,MAP2K1,CD151,AP2A2,SCRN1,RPL27A,NRIP3,LYVE1,BNIP3,KLHL41,CYFIP1,SH3RF2,DCHS1,USP3,MPRIP,KCNN4,MAPRE3,LRP1B,GAPDH,CLSTN3,LAPTM5,NOL4L,ESRRB,ELK3,GNGT2,XPOT,ROCK2,PTPRN,ATXN7L2,FAM184A,HPSE2,ANKRD28,GAB2,ZNF385B
AP1_Q4_01	CUD	0.000365745	0.000975534	0.707722	154	0.682191	brain	TWAS	c3	0.707722	1	DUSP14,CYTOR,SQSTM1,ABCF3,WDFY3-AS2,TLL1,FBXO2,FBXO44,DHRS3,RBPJ,DYRK1A,FSTL1,HCLS1,MCTP1,MYOZ2,MYH14,DTNA,ADAM15,HCN3,RIT1,LTBP3,YIF1A,RIN1,ATP1B1,VAPA,COL16A1,MAP4K5,SLC38A3,S1PR1,SLC4A11,CYRIA,FGF12,CDH23,SYTL1,ITGB4,SLC26A9,SLC16A6,MIDEAS,IGSF9,DDIT3,SEPTIN9,PVALB,HSPB8,BICDL1,SCAMP1,KCNA2,PSTPIP1,ECM1,PSMD4,VDR,SPATS2,PLCD1,XIRP1,P2RX6,KCNH6,TRAF3,RAB3D,TTC1,ITM2B,HBEGF,RELL2,EML3,ROM1,AK5,RHBDF1,SV2B,CHST1,FGF11,LAMC1,LAMC2,LMOD3,TYSND1,AQP5,RGS2,RPS6KA4,FAM81A,NDRG2,ABHD4,SYNGR1,BCL9L,PROSER3,RIMS1,PKP3,VIT,LYVE1,COQ8B,ITPKC,COBL,PADI4,MAP4,BNIP3,EPHB2,ZNF436,PSME4,WNT7B,DIRAS1,SH3RF2,IQSEC1,ANKRD28,LYSMD2,OLR1,USP3,CRYGS,PHLDB3,MAPRE3,SSH2,BLMH,OMG,CSF1R,EPHX4,NTN4,ELK3,GDNF,MNT,XPOT,RBP4,MARK1,MYBPH,EMP1,WNT6,PTPRN,FAM184A,PHLDA2,ZNF385B,GSE1
AP1_Q6	CUD	-9.70E-05	0.000977785	0.920938	139	0.381725	brain	TWAS	c3	0.920938	1	VIM,NFRKB,ZNF516-DT,PTPRH,VAMP5,KDM3A,CYTOR,USP13,RNF182,CDK14,PSMD2,UCHL3,WDFY3-AS2,EIF4E,TLL1,RBPJ,TRIM8,MAPK3,POLR3E,HS3ST2,DTNA,EFNA1,RIT1,EEF1A2,LTBP3,YIF1A,RIN1,ATP1B1,GPX1,SLC4A11,TCF12,PAK6,PITPNC1,SLC16A6,CCDC50,FGF12,SYTL1,TBC1D17,LPP,TOR1AIP2,RUNDC3A,GFAP,IGSF9,CILK1,CRACDL,PVALB,TRPV3,CAPNS1,AP2B1,HSPB8,BICDL1,ABHD2,FHL3,KCNA2,ECM1,PSMD4,VDR,SPATS2,P2RX6,KCNH6,TRAF3,RAB3D,DIAPH1,RELL2,AK5,NCDN,HSPB7,EPHA2,PADI4,LAMC1,LAMC2,SPARC,ZNFX1,TSKU,NDRG2,ABHD4,NFATC4,RIMS1,PKP3,AP2A2,SCRN1,NRIP3,LYVE1,COQ8B,ITPKC,COBL,MAP4,ATXN7L2,KLHL41,PSME4,RTN4,CYFIP1,DIRAS1,FLNC,SLC35E4,OLR1,DCHS1,LRRFIP2,PLCD1,MPRIP,BLMH,GAPDH,CLSTN3,C3AR1,LAPTM5,OMG,ELK3,GAB2,XPOT,MARK1,ROCK2,WNT6,TUBA4A,PTPRN,RAB30,PHLDA2,RCAN2,ZNF385B
AP1_Q6_01	CUD	-0.00169143	0.0041928	0.686644	147	0.8045	brain	TWAS	c3	0.686644	1	NFRKB,ZNF516-DT,PTPRH,SNPH,USP13,SQSTM1,GABBR1,VWA7,TNXB,NOTCH4,BRD2,PSMD2,LINC00649,ASB5,TLL1,FBXO44,RBPJ,DYRK1A,HCLS1,PPP2R2C,TRIM8,SNCG,ANKRD22,MCTP1,NRDC,EPN3,MAPK3,MYOZ2,DTNA,EFNA1,EEF1A2,YIF1A,VAPA,MAP4K5,GPX1,PAK6,PITPNC1,TBC1D17,CPNE8,LPP,TRIM47,SLC26A9,APOBR,IGSF8,VAMP5,KDM3A,DDIT3,RAP1GAP2,TRPV3,DMKN,ZBTB32,CAPNS1,SLC11A1,TUBA4A,SCAMP1,KCNA2,LRRFIP2,XIRP1,RNF145,ITM2B,DIAPH1,AK5,CHST1,PACSIN3,HSPG2,EPHB2,HSPB7,EPHA2,LAMC1,CAPN12,LMOD3,ZNFX1,BDKRB2,RGS2,TSKU,TRAK2,ABHD4,NFATC4,DDX17,SYNGR1,LRRC2,MAP4,RIMS1,PKP3,AP2A2,SCRN1,CRYGS,ITPKC,ATXN7L2,STARD13,PSME4,FLNC,NUAK1,OLR1,TUBA1C,CAVIN3,GIT2,MPRIP,RPL23A,GIT1,LRP1B,GAPDH,CLSTN3,LAPTM5,OMG,ELK3,ANK3,VCL,GAB2,CCDC50,NAA50,ROCK2,RAB30,PHLDA2,RCAN2,ADGRF2,METTL6,ZNF385B,NRIP3
AP2GAMMA_01	CUD	-0.00205762	0.00408884	0.614803	130	0.318843	brain	TWAS	c3	0.614803	1	LIG3,GGNBP2,PIP4K2B,RPIA,ADGRL3,CD83,JARID2,BAG6,SRRM3,IGFBP7,ZNF362,PHC2,PRDM16,MXD4,TMEM131L,RASIP1,TEAD2,NUP62,ATF5,JOSD2,SPACA6,CDON,C6orf89,CMTR1,MAP3K11,SIPA1,DSCAM,SMG1,ROCK1,FKRP,NYAP1,USP49,TRERF1,PTK7,EIF2S1,GMIP,SP4,HSPB2,CRYAB,DRD2,CNKSR1,MAP3K6,GPRC5C,ATP5PD,KCNK12,CTSA,MKNK2,DTX3,MAP2K2,MED13,KCNJ12,SEMA6C,MAP1B,PLEKHA8,ZNRF2,CTDNEP1,ELP5,CLDN7,FGF11,EFNB3,TSPAN33,JUP,CNP,ARTN,CCDC24,FCRLA,TRMT1,NACC1,PKN1,MYH7,SOX10,CBX6,KLF12,CEND1,IRAG1,TSPAN17,EGLN2,SCN5A,LRP8,LMO4,SPATA6,SLC30A3,NUFIP2,TIGD6,BBS10,OBSCN,FBXO34,SLITRK5,DGCR2,NR3C1,LCOR,ANKRD2,CIB1,ATXN7L2,DENND2D,UST,MPC2
AP2_Q3	CUD	-7.84E-05	0.000982727	0.936415	111	0.379497	brain	TWAS	c3	0.936415	1	MAPT,WNT3,FAM53C,CPSF4,SH3BP5L,LIMK2,PATZ1,PRDM16,CLOCK,HEBP2,ARL3,SFXN2,CALHM2,EPHB1,CACNA1G,C6orf89,SLC35D1,PURB,ZIC1,MYO15A,YWHAQ,SMG1,RASGEF1A,MIB1,CAMTA2,ACSL3,PITPNC1,MAP3K6,LCOR,CRTAC1,CNNM1,GPRC5B,STAB1,PBRM1,LLGL2,MGLL,RAB7A,ABCF2,C6orf62,SPACA6,USF1,MAT2A,ST3GAL5,WFDC3,DNTTIP1,CTSA,DSP,CHSY1,UBE2L3,ZNF70,PAX7,MAP3K3,EML3,ROM1,CCDC9B,COL11A2,ZBTB22,VEGFB,PLCB3,RPS6KA4,FAM89B,CCDC136,NRF1,HDLBP,TFAP2C,ARTN,CDH24,RGMA,RIMS1,CHN2,INO80D,ADAM23,CAND1,NCOA6,MOV10,TRIM33,BORCS5,HEBP1,ZNF576,SPATA6,ABHD1,SLC30A3,H1-0,MRPL40,SLITRK5,KCNA6,KCNA1,HIC1,MNT,GORASP2,RASAL2,NR3C1,ASIC2,TMEM132E-DT,TMEM132E,ATG9A,TRIM24,VPS26B,IGF1R,EPHA3
AP2_Q6	CUD	-9.86E-05	0.000971131	0.919163	155	0.421073	brain	TWAS	c3	0.919163	1	GGNBP2,WNT3,FAM53C,ACTB,IGFBP7,SPPL3,ACTR1A,SUFU,SFXN2,CNNM2,KY,EPHB1,C6orf89,ATP5MC2,RAPGEFL1,CNP,EFEMP2,KCNH5,SPTB,WAC,CDC25A,CCDC71,BSN,INSM1,SLC25A12,SP3,CAMTA2,RAB3IP,WDR12,CARF,IQUB,NYAP1,CBX6,EP300,TNFAIP8L3,MAPK6,CRLF1,SP4,GRK5,HMGN2,CYTH2,RASIP1,TEAD2,LIMD2,SMARCD2,TEX2,DDX5,CEP95,CYB5R1,C6orf62,DUSP15,MAPRE1,WFDC3,DNTTIP1,MBD3,TBX2,MED13,HS3ST3B1,SOBP,ALG5,EXOSC8,ATL2,TMEM178A,WNK1,PHF21B,PLEKHA8,FNBP1L,MTA2,COL11A2,USP49,VEGFB,PLCB3,NRF1,POLD3,HDLBP,FGF11,CRK,MNT,TERF2,H1-0,PPFIA1,PCGF5,CEND1,RASA1,SPTBN4,BCL2,MMD,RAB22A,WNT7A,ICA1,GLTP,PPM1J,CNNM1,PDZD7,SPATA6,MAPRE3,CTNND2,SLC30A5,AKIRIN2,GALNT10,ANKRD27,RGS9BP,SLC7A10,MAST2,MYADM,RASAL2,REV3L,TSPAN2,ZNF503,CRBN,ZDHHC14,ATXN7L2,CAMK4,USP48,HPN,RPRD2,LCOR,TMTC2,GSE1,FAF1,BANP
AP3_Q6	CUD	-4.47E-05	0.000973236	0.963405	140	0.902027	brain	TWAS	c3	0.963405	1	WNT3,CDK14,RADIL,ACKR3,SGMS2,ENPEP,VNN2,MXD4,MMAA,TRIM8,PCDH8,NRP1,RALBP1,DTNA,NTRK3,TNIP1,ANXA6,SPARC,NMUR2,PRDM2,JARID2,ARHGAP12,TBX19,NSD1,SAV1,C18orf54,NCKIPSD,ESCO1,ABCA12,FN1,WBP1,TACR1,TTLL6,TRPM1,ARHGAP11A,HIVEP1,SEMA6A,LRRC57,HAUS2,ERN1,SNX6,RGS6,NPC2,ISCA2,CHD6,SMC6,GEN1,MYLK,ARHGAP21,GSTA4,RBM11,NMT2,TTLL3,SOBP,MINDY1,ATP6V1E2,SEPTIN5,PCDHA6,PCDHGB2,WWP2,PID1,HDLBP,TFIP11,MYBPC1,CRK,CD109,FSTL1,ERBB4,BCL2L2,DDX6,ATP13A4,CPNE1,VIT,MASP1,PDE3B,TMEM52B,TAL1,MAP4K4,ABHD1,TRIM54,NRXN3,ANKRD7,C5orf64,GAD1,RAPGEF4,MAP3K20,ETV1,MEOX2,TESK2,KCNK5,LMO1,LRRN1,NCKAP5,CCDC91,TGIF1,DPH3,OXNAD1,GAN,GAS2
AP4_01	CUD	0.000217828	0.000978162	0.823776	150	0.57315	brain	TWAS	c3	0.823776	1	CACNB2,PCSK4,ZMAT3,SRRM3,CDK6,EIF4E,ATP8A1,ASIC5,MTMR3,RWDD4,NDNF,NRDC,METTL7B,DDIT3,LTBP1,SORBS1,DOC2A,HSD3B7,POLR3E,ZNF800,CCDC136,SNCA,CDH13,KCNG4,TSC22D2,UBE2K,STARD3,PSMD3,EPN2,HES6,AKTIP,DALRD3,PCBP4,BOLA3,RASGEF1A,MIS12,GSK3B,ANGPTL7,SERPINE1,TRPM7,PRICKLE1,HMGN2,SEMA7A,PDIA3,STIMATE,LLGL2,ETNK2,PLEKHA6,SLC26A9,MAP3K5,CHD6,PTPRT,MIDEAS,PCSK1,FLYWCH1,TYRO3,TMEM178A,SGCG,MAP3K3,TTC9C,STARD10,KCNE3,NUDT3,PJA2,PHF23,SOX15,NPHP4,SOST,MCTP2,DPF1,BICRA,SULT2B1,SSBP2,OTOF,MAPRE3,ATP4A,MOAP1,MASP1,COQ8B,ITPKC,SEPTIN3,GRM7,CMKLR1,TUBA1C,TIMM10B,LMO1,CTDSPL,PPM1J,TPPP3,SGMS1,RELCH,ADO,CARMIL3,MYO18A,CBFA2T2,SH3BP1,H1-0,ANGEL1,PPARGC1B,SLC39A2,PGGT1B,DPH1,RIT2,CACNG6,KCNK5,PDE3A,WNT6,TSPAN32,CLEC4D,FMO5
AP4_Q5	CUD	0.00159762	0.00401734	0.690866	161	0.565531	brain	TWAS	c3	0.690866	1	CACNB2,GGNBP2,ARHGAP45,REEP6,OMA1,USO1,PPAT,PAICS,CHRD,ASB5,PRDM8,HPCA,TRIM62,WNT9A,OBSCN,INSR,TXNDC12,ERBB3,STAC3,HSD3B7,ANKRD12,RIT1,DLL3,AKT2,SLC8A3,CCDC191,QTRT2,DALRD3,PCBP4,RTKN,SLC12A8,ENO3,ESR1,ARHGAP8,PAK6,CUL7,PTK7,PRICKLE1,HMGN2,SYTL1,TMEM109,BAP1,PHF7,SPCS1,RASL12,HID1,CASKIN2,UBALD2,LINC00299,C6orf62,SH2D6,REEP1,KCNMA1,ZMIZ1,XPNPEP1,GOLPH3L,CELF3,MYBPH,PLEKHA6,LRRN2,TNFRSF19,MAP3K3,CCDC18,GPR162,GNB3,ABHD16A,IP6K3,PHF23,WNT4,LINC01089,VAT1,SOST,BICRA,SULT2B1,PDLIM4,SYTL2,ABR,MYO1C,MIR22HG,WDR81,ABHD4,SLC7A8,PHLDB1,RAB27A,MASP1,AMPH,PADI2,FZD9,IMPDH1,WNT10B,STIM1,WNT2B,LZTS2,TRAF4,CLEC4D,E2F1,CHMP4B,B3GALNT2,SLC25A24,SEMA6D,PTCH2,FILIP1,CBFA2T3,PDE3A,DAAM1,PPP1R17,NADK2,RAB30,VAMP3,PRKCQ,PARP8,DOCK4,FMO5,NCDN,RNF213
AP4_Q6	CUD	0.00322106	0.00503858	0.522641	118	0.50752	brain	TWAS	c3	0.522641	1	CACNB2,ASB5,FRAS1,NPPA,DHRS3,TRIM62,WNT9A,OBSCN,CNNM2,TXNDC12,SORBS1,CACNA1G,ZNF668,ZNF646,CCDC186,ABLIM1,NES,RAB3A,RTKN,RASGEF1A,PTK7,FGF12,NANOS1,PRICKLE1,HMGN2,SYTL1,EYA3,HSD11B1,RASL12,ERN1,HID1,UBALD2,LAT,EMILIN3,FBXO40,MYLK,KCNMA1,ZMIZ1,TRPV1,XPNPEP1,FHL3,GOLPH3L,ARNT,MINDY1,CELF3,RPL23AP32,SPTBN1,MYBPH,LRRN2,GPR162,GNB3,PHF23,WNT4,VAT1,SOST,TMEM125,PTCH2,SYTL2,ABHD4,BCL2L2,CBX6,PHLDB1,KIRREL2,MARCHF5,CHID1,RAB27A,AMPH,TNNT2,PTPN7,STARD13,TMOD3,CADPS,WNT2B,PPM1J,TRAF4,CLEC4D,LDLRAD3,CHMP4B,FILIP1,CBFA2T3,PDE3A,VPS45,INHA,RAB30,VAMP3,PRKCQ,DOCK4,FMO5,TNFSF4,CSDE1
AP4_Q6_01	CUD	0.00442562	0.00424567	0.297233	148	0.524219	brain	TWAS	c3	0.297233	1	GGNBP2,SYNRG,ZMAT3,KCNMB3,ADGRL3,RUFY1,ACTB,RPA3,PPAT,PAICS,DVL3,THPO,CHRD,ASB5,OR2L13,PRKCB,HPCA,RGS12,TRIM8,WBP1L,NEURL1,RBFOX1,NDNF,RAB5B,SORBS1,HSD3B7,ZNF668,ZNF646,S100A8,EFNA1,RIN1,CCDC191,QTRT2,HES6,RAB3A,DALRD3,PCBP4,RTKN,TMEM184A,BEST3,CLDN15,FGF12,PPP3CB,NANOS1,GRK5,HMGN2,TMEM109,SPG21,RASL12,HID1,H3C3,H2AC7,CNTN2,MYCN,KCNS3,MYLK,TRIT1,USF1,TNNC2,MYO7A,FAM98A,GOLPH3L,CDC42SE1,GABPB2,CELF3,MLYCD,CCND2,GPR162,GNB3,RNF121,LINC01089,CLIP1,NAGLU,ZMIZ1,MLIP,SYTL2,GIGYF2,ABR,MIR22HG,WDR81,KCNQ5,BCL2L2,PTH1R,PROSER3,KIRREL2,SPATS1,MASP1,BTBD3,RASGEF1A,TNNT2,PTPN7,EPHB2,HOOK1,PNMA1,TNNI2,STIM1,WNT2B,SYT6,TPPP3,VWA5A,SEZ6,MYO18A,E2F1,SH3BP1,LGALS1,CSF1R,ACTA1,CDH6,KNCN,METTL8,DCAF17,BARX2,CBFA2T3,TGIF1,MYH3,WNT6,TUBA4A,PPP1R17,CADM2,NADK2,NHLH2,PRMT6,IGF1R,RNF213
APPEL_IMATINIB_RESPONSE	CUD	0.00688178	0.00983553	0.484123	30	0.911287	brain	TWAS	c2	0.484123	1	CTSD,LILRB3,GM2A,PLSCR1,ACP5,APOC1,CTSZ,APOD,HEXA,CD300A,CTSA,OSBPL3,HEXB,RARRES1,CTSH,GNS,PLD1
APPIERTO_RESPONSE_TO_FENRETINIDE_UP	CUD	-0.00107292	0.00884027	0.9034	32	0.860987	brain	TWAS	c2	0.9034	1	BRD2,UCHL1,ITGAX,CYB5R1,PLCD4,KIF21A,TSC2,SDC4,ABHD4,AHSA1,STXBP3,SRR,MYADM,GAD1,PSMA7,RRP12,PDZD2,CCNJL
APRELIKOVA_BRCA1_TARGETS	CUD	-0.000237337	0.000992688	0.81104	39	0.0236455	brain	TWAS	c2	0.81104	1	VIM,WARS1,WNT3,GOT2,ANXA5,ANXA3,RIT1,DDX1,EIF2S1,ACTC1,RPA2,PDIA3,EIF3C,TFAP2C,DDX24,NUMB,TUBA1A,TPM1,LXN,ACTA1,EPRS1,ROCK2,SARS1,DLG1,CKB
AREB6_01	CUD	9.94E-05	0.000697838	0.886702	157		brain	TWAS	c3	0.886702	1	EPS8L1,G3BP2,USO1,DDR1,BRD2,NKX6-1,DCHS2,SLC7A11,EVC2,FGF5,LDB2,PXN,HCLS1,NRP1,TTLL6,H1-9P,PRRG2,SYT3,SPACA6,CDH13,CLHC1,ACAN,CSAD,ZIC4,ZIC1,CYP26B1,NRXN2,SIPA1,ACTN3,LRFN4,PC,ITGB3BP,ADAMTS19,SMG1,S1PR1,LYPD3,ZNF296,STRN4,FKRP,STK35,SLC4A11,LRCH4,DDX17,TNFRSF13C,PAK6,TRPM7,AFF3,INPP5F,STRC,LAMB3,CRELD1,LLGL2,TMEM38A,SLC16A6,MAP3K5,FLNB,PCP4,IFT52,FXYD3,ITGB8,EPB41,KREMEN2,TMEM191A,PAX7,PHF21B,HS6ST3,FNBP1L,DIAPH1,EML3,UBXN10,CLDN7,HES7,CEMIP,JUP,VAT1,ERLIN1,LAMC2,EHF,TMEM125,ID4,SOX10,SLC16A8,BCL9L,S100A9,TDRD3,SCAND1,SOSTDC1,SNX13,HDAC9,HPCAL4,C1QA,STX1A,LRRFIP2,MOV10,EIF5,NRXN3,ACVR2A,CLDN5,ACTA1,GAD1,MICAL2,REV3L,ARHGAP32,POLR1D,RFFL,UNC45A,NTPCR,TBC1D5,CADM2,LSP1,RPRD2,GSE1
AREB6_02	CUD	0.00310853	0.00382949	0.416944	158	0.60872	brain	TWAS	c3	0.416944	1	CYSTM1,DDR1,LY6G6C,DDAH2,COL11A2,VKORC1L1,GRID2,SPPL3,LGI2,MAPK10,PISD,WNT9A,SH3RF1,TXNDC12,RAB5B,ERBB3,ITGA3,SYT3,CDH13,DTNA,S100A16,S100A1,UBAP2L,EFNA1,HMGCS1,TBX19,EPN2,MAP2K6,SMG1,KCNH5,IP6K2,GPX1,DCTN1,ZNF296,DMPK,NYAP1,LRCH4,AFF3,SLC12A6,DENND4A,LLGL2,WBP2,ZNF467,FSHB,DCDC1,GRIK4,AHI1,MAP3K5,FLNB,C6orf62,PCP4,RBFOX2,SOX10,SLC16A8,ARHGAP44,CNOT9,WNT6,TUBA4A,SPEG,PLA2G4D,SPTBN1,FNBP1L,WWP2,LAMC2,EDEM3,CLDN7,HES7,TSPAN33,NRF1,LMO2,EHF,PGM2L1,UBXN10,HNF4A,DNAJC13,UCHL5,RO60,FAM81A,ERBB4,SH2D6,KIF13A,TDRD3,CPNE1,ROGDI,RGMA,RIMS1,NRP2,GPRIN1,TAB2,WNT10B,TUBA1C,TIMM10B,SCN5A,MYO18A,NRXN3,OMG,SLC6A7,RNASE4,DDX4,SEMA3A,OCLN,GDNF,USP48,POLR1D,SOSTDC1,RFFL,UNC45A,CADM2,HPSE2,DOCK4,MTMR11,SIAE,SPA17,PABPN1
AREB6_03	CUD	-0.00726859	0.00425806	0.0878187	152	0.32829	brain	TWAS	c3	0.0878187	1	RNF182,CDK14,SLC7A11,DOK7,CRMP1,CRELD1,VGLL4,NPNT,CCKAR,TEC,SMTN,LIMK2,PDGFA,LARP1B,ATF6,DGKA,ERBB3,SKAP1,NGFR,DOC2A,NTRK3,RIMKLA,ARTN,NKAIN4,EHD1,SSH3,LRP5,DSCAM,AKTIP,WDR6,SEMA3F,S1PR1,ROCK1,ITGA6,MINK1,CAMTA2,KLHL1,BRSK1,FAM117B,LRCH4,MRTFA,L3MBTL2,CYRIA,NPEPPS,TRAK2,PNKP,IRF6,DENND4A,LLGL2,ITGB4,RHBDF2,EPCAM,SLC16A6,FLNB,TMEM116,BICDL1,KREMEN2,KCNJ11,REPIN1,TACC2,RELL2,CCDC78,PPP1R14C,TSPAN33,NRF1,BCL7A,CHRNB1,MYH10,LAMC2,TOX2,HNF4A,DNAH17,CDH3,JAG1,REM2,AJUBA,NCOR1,RGMA,RASSF7,LSP1,TNNT3,MRPL14,SLC24A3,SHKBP1,STARD13,KLHL23,ARHGAP26,FUT8,CACNB3,GPD1,TIMM10B,PPM1J,SCN3B,DDAH1,SLC30A3,DNMT3B,E2F1,PCYOX1L,GNA12,ACTA1,PPP1R16B,ADAM12,TSPAN2,SCUBE2,ZNF503,LRRN1,SPEG,PDE1C,MPC2,CD2AP
AREB6_04	CUD	-0.00624119	0.0040409	0.122465	138	0.112735	brain	TWAS	c3	0.122465	1	RASGRF1,GEMIN4,GNB4,FZD1,SLC7A11,NFKB1,MMRN1,PXN,HIP1R,LGI2,XPO1,DCLK2,SLC25A23,ANKRD22,ERBB3,STAT6,SLCO2A1,LTBP1,MAPK3,EFNA1,H2AZ2,PURB,HIVEP3,AKT2,HNRNPUL1,PPP1R1B,ESPNL,PDZRN4,M6PR,CLEC7A,MAGOHB,FOXN3,DDX17,WBP2NL,TRERF1,COLCA1,HSPB2,CRYAB,PPP3CB,H1-2,MIDEAS,CHD6,TMC5,KDM3A,ATP8B3,TSGA10,BMP4,MXI1,PDCD4,RFX5,WNT2B,OLFML3,CLMP,C12orf4,MRPL51,EML3,ROM1,NEDD9,LINC02687,CHST1,WNT4,ZNF436,CCDC148,PKP4,CDKN2C,ITIH2,KRT83,SYT16,HNF4A,NOC2L,KLHL17,VAMP4,SOX10,BCL9L,KLF12,SLA2,PCGF5,RUBCNL,LMOD1,OXSM,ZNF503,CMKLR1,SDK2,FUT8,PDE3B,ARPP19,LMO4,FBLN5,NFATC4,SLC30A3,KLF7,NOL4L,NF1,OMG,WNT2,JAKMIP2,CWF19L2,SLN,PIK3R3,KCNK5,DENND2B,SWAP70,VPS26A,CIITA,SOSTDC1,CCDC91,TGIF1,FES,CADM2,RNF24,RHBDL3,IGF1R,FSIP2
ARID3B_TARGET_GENES	CUD	0.000179074	0.000983664	0.855545	78	0.719076	brain	TWAS	c3	0.855545	1	MCUR1,JARID2,ZKSCAN8P2,CLDN4,NUP54,ITPRIP,ITGA7,PYGO2,C11orf68,RIN1,CCDC181,BRD1,PIM3,PARN,EXOSC10,MRPS7,GAL,ZNF410,CEP72,C1orf162,HIPK1,ATG16L2,ADCY10P1,CEP192,KNTC1,NBPF1,SLC4A8,CA11,GDF9,DMAP1,PPP2R3A,COLEC12,PGS1,NCOA6,CYB5RL,ANGEL1,ADCY2,CDK17,CDH8,BRF1,ZC3H7A,IQGAP1,SPEF2,USP48
ARNT_01	CUD	0.00279504	0.0037822	0.459908	174	0.693044	brain	TWAS	c3	0.459908	1	OGDHL,TMEM132E-DT,AATF,SYNRG,TRIM27,VARS2,BRD2,PPAT,PAICS,HPS5,GTF2H1,IGSF22,EIF4E,FLT3,SPPL3,VPS37B,RBBP6,WASHC4,PRDM4,XPO1,BEND4,HPS3,NEUROG2,DYM,EME1,UTP18,SYT3,ANKRD12,EIF4B,CBX5,PPP1R1B,KBTBD2,DSCAM,SHMT1,MAP2K6,ADAMTS19,AKAP12,RMND1,VPS16,BATF3,SPATA2L,TRPM7,MICU1,STMN1,HMGN2,NUDC,RAB3IL1,PBRM1,CACUL1,SLC35A5,NAA50,ALDH6A1,FLVCR2,NIT1,BMP4,UBXN6,ZNF565,ADSS2,PLCG2,AMDHD2,PLEKHA6,NDUFA7,ILF3-DT,LTBR,GAPDH,COPS7A,PCDHA10,PDIA2,BOK,STX6,SLCO1C1,MTCH2,UBR4,UBXN10,NEUROD1,ATP6V0B,TESK2,B3GALT6,TSKU,JAG1,FXYD6,PPP1R3C,CIPC,RNF44,EGLN2,IL15RA,SLC39A11,PSME3IP1,RSPRY1,HSPD1,RHEBL1,DIP2B,B3GNT9,CNNM1,LZTS2,PABPN1,CARMIL3,CCNYL1,C1orf43,DNTTIP2,CD164,MRPL40,SMYD4,RPA1,MNT,SNX5,MGME1,KAT14,TBC1D5,AMPD2,TBC1D15,CA14,PAK2,KIAA0586,CEP83,NMNAT2
ARNT_02	CUD	-0.000244437	0.000966298	0.800298	170	0.928098	brain	TWAS	c3	0.800298	1	OGDHL,AATF,CANX,BRD2,CUTA,CAMK2D,HPS5,GTF2H1,SLC38A7,ADAMTS3,SPPL3,VPS37B,WASHC4,RFX4,PRDM4,GYG1,HPS3,LNPK,BLOC1S1,ANAPC13,CEP63,EME1,UTP18,EIF4B,MFSD5,CBX5,ZMYND12,PPCS,PTPRF,DCTN4,SLC36A1,ZIC1,RAD9A,KBTBD2,DSCAM,RNF44,RAB24,PRELID1,FABP3,INSM1,SAE1,C20orf27,TRPM7,KCNE4,MICU1,SEC23IP,TMEM258,AVPI1,CNNM1,HEXA,SPG21,SLC35A5,NAA50,ALDH6A1,FLVCR2,HSPBAP1,SLC49A4,AKAP1,NCL,GIGYF2,REV1,PIAS4,LONP1,FOXRED2,PDCD6IP,GMFB,RPS2,GLYR1,ALG1,THUMPD2,NDUFA7,RPS28,OLFM2,LTBR,GAPDH,CUL5,DEPDC7,STX6,SLCO1C1,CDKN2C,MTCH2,UBR4,ARPC5,TRAPPC8,RRP15,NFATC3,SNTB2,JOSD1,CBX6,ATF4,FXYD6,KLF11,MARCHF8,EGLN2,PKN1,RAP1GAP,ZBTB40,TUG1,TRIM3,REEP3,LZTS2,CCNYL1,DIP2B,C1orf43,OSGEP,APEX1,SLC43A1,CD164,MRPL40,KAT14,SNN,SIRT1,VPS26A,CNPPD1,RETREG2,TUBA4A,USP31,RAB30,POLR3C,TADA1
ARP1_01	CUD	0.0067056	0.00612171	0.27335	73	0.760633	brain	TWAS	c3	0.27335	1	CYP2E1,ZNF516-DT,ACKR3,CFI,AP1B1,RBBP6,COL16A1,HPCA,C1QTNF7,TXNDC12,SORBS1,CACNA1G,FBXL20,LTBP3,SIPA1,RIN1,PDZRN4,MVB12A,CLDN15,TRERF1,PITPNC1,TRIM69,RASIP1,PPFIA3,CFL2,MIDEAS,MICU2,SLC12A5,HSPB8,ZNF205,CELF3,NR5A2,MED8,SZT2,SPARC,SKIL,ATP2C1,SLC7A8,TSSK4,KIF13A,CPNE1,KIRREL2,SERPINC1,PKP3,A1CF,TRAF4,CDX1,CCDC6,MIR22HG,WDR81,PIK3CG,RRAGD,EMP1
AR_01	CUD	-0.00609573	0.00527986	0.248286	90	0.290315	brain	TWAS	c3	0.248286	1	SDCBP2,GOT2,TMEM52,FAM162A,ITPKB,MXD4,ITGA7,RBMS2,R3HDM2,ZNF800,PDXK,CSAD,KRT222,SIPA1,SLC29A2,TMED9,NCKIPSD,IP6K2,SLC38A3,RTKN,S1PR1,NAT14,LIFR,CYRIA,TRERF1,PPP3CB,TRIM63,SNX1,C6orf62,CD36,SPTBN1,GNB1L,RTL10,IGSF21,NOTCH4,IP6K3,NPHP4,PMP22,NCDN,SLC7A8,KIF13A,TMEM161B,AMPH,WNT7A,SF3B1,STIM1,NDC1,RELCH,SYMPK,TRIM54,SOX10,C1orf43,SLC43A1,CCDC6,KCNA5,UBE2Z,FILIP1,DTNB,FAM76B,TGIF1,FES,SPEG,ATP6V0A4,PRMT6,IL16,FAM107A,MT2A
AR_02	CUD	-0.000859787	0.00895206	0.923486	40	0.260658	brain	TWAS	c3	0.923486	1	GOT2,PHC2,TNS2,RWDD1,IP6K2,TRIM63,CD52,LOX,FIGN,SPTBN1,NCDN,DNAJB4,SLC7A8,ADCY6,RELCH,KCTD4,SLAIN1,KCNJ1
AR_03	CUD	0.00672401	0.00682136	0.324266	54	0.5384	brain	TWAS	c3	0.324266	1	ZP3,WNT9A,DLX3,KLHL5,TNS2,SMYD5,PYGM,NSD1,KCNH5,MAP4K5,IP6K2,ITGA6,RERE,FSTL5,EPG5,TRIM63,AMY2A,NCDN,DNAJB4,SLC7A8,ADCY6,RELCH,SLAIN1,CCDC6,KCNJ1,RCN1
AR_Q2	CUD	3.24E-05	0.000984542	0.97373	83	0.996095	brain	TWAS	c3	0.97373	1	WNT3,SDCBP2,WNT9A,DLX3,TNS2,SFXN5,MAP4K5,RWDD1,PFKFB4,SLC12A8,ITGA6,RERE,GSK3B,PPP2R1B,HIVEP1,MCMBP,KCNK12,TSHZ3,HECTD4,AMY2A,CD36,PLEKHA6,MAP1B,PIEZO2,ANKS1A,KCTD15,NPHP4,NCDN,GRWD1,CA11,SKIL,DACH1,CDC42EP3,WDR47,STRIP1,AGER,SIX3,RELCH,TRIP11,KCNK10,FGF23,KCNA5,TRAF6,SEC16B,KCNJ1,IL16,ADCYAP1
AR_Q6	CUD	0.000163047	0.000978429	0.867652	117	0.959221	brain	TWAS	c3	0.867652	1	AP2B1,SYNRG,ZNF516-DT,ACKR3,LDB2,H2AJ,RBBP6,S100PBP,RBFOX1,C2CD4A,MAPK3,SORBS2,PYGO2,FAAP100,SMOC1,BMP7,CCDC191,QTRT2,GAP43,TOM1L2,DRC3,RAPGEF6,SOS2,IP6K2,MST1R,NNAT,SLC25A12,RPL28,DYRK2,BEST3,GJD2,PIGV,CPSF7,SDHAF2,PBRM1,LLGL2,UBALD2,OLA1,MYLK,THG1L,MAPKAPK5,HECTD4,TMEM196,ITGB8,LRRK1,LRRN2,JUP,NT5C3B,TNFSF12,MAP2K5,UFC1,RPA3,DCDC1,ANKRD54,DDX17,RINT1,HDAC9,GOLGA2P5,LMOD1,MAP4,LUZP1,IGSF22,GARIN1B,RIMOC1,SCN3B,PDZD7,NPM3,ZNF575,SEZ6,CORO6,NRXN3,NOL4L,PPP2R2B,AKNAD1,KCNMB1,HTR4,RPRM,LMO1,NOC3L,ARHGAP26,ANKRD2,MTRF1L,GZF1,TFDP2,DENND2D,NR2F1,SKP2,ANKRD55,SRPK1,PDYN,VPS45,ZNF217,SRSF8
ASGHARZADEH_NEUROBLASTOMA_POOR_SURVIVAL_DN	CUD	0.00250944	0.00949357	0.791526	34	0.514282	brain	TWAS	c2	0.791526	1	TADA2A,PLPPR3,CACNA1G,GATAD2B,GPR85,H2AZ2,ADCY1,HIVEP3,NTRK1,USP8,TMOD2,CILK1,ZNF91,PGM2L1,CAMTA1,CHD3,SDK1,SNHG29,APBA2,BTBD3,SPTBN4,SMARCE1,HAP1,HRK,FAXC,SCN3B
ASTIER_INTEGRIN_SIGNALING	CUD	-0.00799643	0.00600803	0.183203	58	0.853217	brain	TWAS	c2	0.183203	1	ACACB,USP13,LIMK2,SPRY1,RASSF2,STARD3,GDPD5,NUP88,MTOR,EIF2S1,ACSL3,SFTPD,NUP205,KIF21B,CASP7,IK,MLXIP,C2orf27A,LYPD1,PART1,N4BP2L2,SBF1,ABCA4,PIK3C3,RRAGD,MDN1,VPS45,LGALS8,GAA
ASTON_MAJOR_DEPRESSIVE_DISORDER_DN	CUD	-4.43E-05	0.000697519	0.949384	160		brain	TWAS	c2	0.949384	1	FOLH1,RASGRF1,MAPT,CDH19,LIPE,LILRA4,MDC1,BRD2,TIAM1,OLIG2,SCARB2,P2RX7,TMEM63A,LDB3,LIPA,MAPK8,LINC00847,ERBB3,PDK2,GPRC5B,NPIPB3,SORBS2,BIN1,ABCA8,SPOCK1,KIF1B,SRSF10,COL16A1,PTP4A2,MYO9B,UNC13A,ASPA,NUP88,MAN2A1,ZKSCAN1,EP300,CRYAB,PRPF19,MYRF,FADS1,SNRPE,NFASC,CNTN2,CDK18,BCAT1,COPA,CNOT9,SEMA3C,SNX19,MOBP,CRYBG3,FGFR2,NAPA,TAF11,ATM,RDX,PMP22,NPC1,HSPA2,RNASE1,EFS,PPP2R3A,CAP2,APOD,GPR37,ENOSF1,TMC6,SYNGR2,PDE8A,PPFIBP2,AAK1,PLLP,KLRC1,MX1,LRP8,LMO4,FAM53B,SS18,SLF2,SOX10,EVI2A,KIF2A,GABRB2,HTR4,SYNJ2,LITAF,MTMR2,DDX11,PWAR5,VAMP3,PRKCQ,JAM3,RBM8A,TF,PCSK2
ASTON_MAJOR_DEPRESSIVE_DISORDER_UP	CUD	-3.87E-05	0.00099068	0.968804	58	0.442786	brain	TWAS	c2	0.968804	1	IGFBP7,TBC1D1,LTBP1,MTHFD2,HEXA,PPFIA4,PTPRT,OSER1,ZNF529,GSTM3,ATP5PB,TNFRSF25,DOP1A,CEP250,PTH1R,GSTM1,CCKBR,OSBPL2,ADAM22,DGCR5,REV3L,ANKRD6,GREB1,PLAGL1
ASXL2_TARGET_GENES	CUD	0.00522761	0.0101065	0.604981	20	0.877063	brain	TWAS	c3	0.604981	1	OGDHL,SVOP,SYT5,SRRM3,DCAF16,MXD3,RHNO1,TULP3,WASF2,MFSD11,MAPK11,LARS1,DUT,SNAP25-AS1
ATAACCT_MIR154	CUD	-0.012118	0.0101609	0.23302	30	0.676005	brain	TWAS	c3	0.23302	1	UBE2D3,DYRK1A,KPNA1,TRIB2,RAB5B,C6orf120,PCNA,WAC,FOXN3,TCF12,EVI5,DOCK1,BRCA1,CHST9,VPS4B,WNT5A,GRM7,KHNYN,COPS2,OSBPL8,CADM2,HDHD2
ATACCTC_MIR202	CUD	0.00228956	0.00532566	0.667261	111	0.323882	brain	TWAS	c3	0.667261	1	INPP5A,HOMER2,RFLNB,LAMA1,MIER2,NDST3,ADAMTS3,SLC25A4,RBFOX1,DCUN1D4,MED6,GHR,HMGCS1,ASAP2,ATG16L1,KIF1B,IP6K2,HK2,FOXN3,YPEL2,CEP164,TBKBP1,SCYL3,RNF165,SENP2,DNAJB11,ARID3B,STAB2,CAP1,VANGL2,ADCY9,COL19A1,RBFOX2,CRTAP,MNT,KIAA0040,GRAMD2B,MANEAL,NAP1L1,SNX27,KIAA0930,TECPR2,RB1,KPNA4,CAPN15,BCL7A,EFNB3,ZKSCAN2,NEK7,ZSWIM4,SLC37A4,CBL,CHN2,STARD3NL,INO80D,ABHD13,GALNT1,AKAP13,LBH,STARD13,TAB2,SERTAD2,MMD,PGAP1,CALU,CACNA1E,PIK3IP1,RAB8B,LIMD1,PPARGC1B,PNP,FARP1,KIF2A,ACVR2A,GAD1,SLC16A10,TSPAN2,MTMR12,RHOT1,CCND2,ATXN7L2,SREK1IP1,FAR2,EPHA3,SNX5
ATACTGT_MIR144	CUD	-0.00877507	0.00540147	0.104254	105	0.13469	brain	TWAS	c3	0.104254	1	MYT1,PNRC1,VKORC1L1,SLC7A11,UBE2D3,MSX1,ANTXR2,KPNA1,CACHD1,NCOA7,CC2D2B,ZNF800,WTAP,MEIS1,CHTOP,ATP5MC2,SLC23A2,PKNOX1,ZIC4,FAM193B,SRSF10,GSPT1,NIN,RIN2,ALDH1A3,LIFR,NEDD4,ACBD3,SP4,SEMA6A,PTGFRN,PDE7B,PFKFB2,CDK19,DLG5,SOBP,SLC12A2,EPB41,PPP3R1,SUCLA2,FNDC3A,GCNT2,SNAP91,AGRN,RNF111,CAV2,TTN,NRP2,ST6GALNAC3,NFE2L2,ALS2,HSF2,MAPK6,GLCCI1,CAPZA1,SMPD3,ZCCHC2,SS18,CDH2,EIF5,RHOBTB1,ARID5B,RPGRIP1L,SEMA6D,DGCR2,TBX1,PPP1R16B,CBX1,WIF1,NR3C1,FAM76B,FMN2,IDH2,UNC45A,SENP7,MARCKS,HDHD2
ATAGGAA_MIR202	CUD	-0.00721336	0.00613105	0.239383	77	0.708014	brain	TWAS	c3	0.239383	1	PCGF2,TYW5,LNPK,CNOT6,EI24,CNN3,UBE2K,GID8,MIB1,ESR1,PPP5C,TCF12,LBR,ENAH,USP8,MAPK6,ACSL3,ATP2B4,PLEKHA1,VANGL2,ARSB,TTC13,RAD52,RNF121,ERBIN,SNAP91,SSBP2,EIF4E3,SCN2B,CBL,KLF12,PTEN,RASA1,BCL2,LUZP1,RAB22A,PGAP1,CTBP2,KRAS,LDLRAD3,DNAJC10,ZNF652,USP15,LEMD3,TRIM33,KHDRBS2,FAM76B,IQGAP1,MARCKS,ACTN1,SORCS1,SUCO,HLF,TENT5C
ATCATGA_MIR433	CUD	2.56E-06	0.000979962	0.997914	98	0.407045	brain	TWAS	c3	0.997914	1	VKORC1L1,PARL,TBC1D19,TMEM33,CEP135,CLYBL,CNOT6,ANKRD12,WTAP,MIER1,SMG5,KIF16B,RAD9A,EPN2,FOXN3,CENPJ,HIVEP1,FBXO22,TDRD5,BPTF,PTPRT,GCLC,BRWD1,KCNMA1,ZMIZ1,PPM1A,HIF1A,WDR45B,NMT2,MXI1,CNIH1,AP3B1,SCAMP1,TTC13,RAP1A,FBXO48,PI4KAP2,ACE,WDR20,MARK3,TRIP12,CLIP1,ABCB9,LAMC1,HP1BP3,SLC17A5,PCCB,PAK4,TTN,GALNT1,MMD,DLEC1,KCNIP2,CDK17,SLC25A3,FGF7,NUP35,MROH7,ARL8B,UST,GABPB2,TIA1
ATCMNTCCGY_UNKNOWN	CUD	-0.00425224	0.0102995	0.679711	29	0.24704	brain	TWAS	c3	0.679711	1	AP1G1,CYP51A1,UBE2D3,CCNG2,DNAI4,MIER1,HIVEP3,VSTM2L,GSK3B,TCF12,NUP62,ATF5,KDM3A,USPL1,GABPB2,POGZ,KDM5A,FBXO36,WBP2,ATF4,HSP90AB1,GIPC1,UBC,STK35
ATF1_Q6	CUD	-1.77E-05	0.000978666	0.98554	122	0.710386	brain	TWAS	c3	0.98554	1	KCNMB3,GNB4,CENPE,KCTD8,ADAMTS3,CCNI,HHIP,TMEM263,MAPK10,PDGFA,OSBPL9,COQ10A,STAT6,DDIT3,COL1A1,SPATA20,CACNA1G,ASPHD1,CNN3,TSC22D2,OGDH,EHD1,C10orf82,PDZD8,SIDT2,LAYN,SIK2,RET,CD37,ADARB2,HSD11B1,CFL2,PLEKHA1,TPM4,PCSK1,DUSP3,RUNDC3A,HAS1,ELOVL5,WFDC3,DNTTIP1,SEC23A,PAK1,HS3ST3A1,SRRM4,PTPRU,RNPS1,TNFRSF12A,KLHL22,PPP2R5C,CUTA,CLDN7,CTC1,PFAS,SYT13,USP48,CDC42,NRF1,ST20-AS1,SULT4A1,MAP1LC3A,CPNE1,RPL4,ZWILCH,U2AF1L4,HSP90AB1,RNF44,AKIRIN1,CHGB,SDHB,ATL2,SCG2,COPB1,PPM1J,LMO4,KCNIP2,RPL23A,CORO6,ERC1,PPARGC1B,PDE1A,GDNF,KCNA6,KCNA5,DAAM2,CD2AP,CREB3L2,GSE1
ATF2_S_UP.V1_DN	CUD	0.000301782	0.000694631	0.663962	188		brain	TWAS	c6	0.663962	1	ACACA,LAMA1,RNF39,BMPR1B,ST3GAL6,SLC39A8,EVC,ADH1B,GABRD,PISD,CLGN,ROR1,AK4,SORBS1,ABCC3,PDLIM3,EFEMP1,STXBP2,AIRE,ADARB1,PLSCR4,NEAT1,LTBP3,ABCA8,DGKD,RHCE,C1RL,A2M,SDC3,COL16A1,SLC12A8,ABHD8,CRLF1,NPIPA1,IGFBP2,PCSK7,CD302,DPP4,SLC1A3,OSMR,CCK,ATF5,CRELD1,GPRC5C,ST6GALNAC2,TNNT2,MYBPH,CHI3L1,FMOD,SNCAIP,POLE,CDIP1,PPL,ERO1A,GCH1,COBLL1,PTER,ADORA3,TNFAIP6,SGCG,TMEM176A,TAF1C,PID1,PLAAT3,KCNAB2,CEMIP,PARD6B,JUP,CWF19L1,IQCG,SPINT2,CATSPERG,HCRTR2,PTGIS,ID4,RGS2,SLC7A7,CBX7,SLC29A3,DNAJC12,PADI2,CYP1B1,FBLN2,PLEK2,VTN,FGF7,VASH1,KCTD12,ADAM22,SERPING1,LAMA2,RARRES1,CLMN,CRIP2,COL11A1,IL1R1,MYO1D,TENM4,PDE4DIP,RGS5,VCAM1
ATF2_S_UP.V1_UP	CUD	6.79E-06	0.00096817	0.994403	153	0.742749	brain	TWAS	c6	0.994403	1	CUBN,UNG,MBOAT7,CD8A,CLCN2,FAT4,TBC1D19,INA,CENPU,ARHGAP22,ANXA3,MAS1,TRPM2,OVOL1,NIPAL3,NNAT,GNA15,ZFR2,YJU2,FSD1,ITGA6,KLHL1,DBNDD1,STEAP1B,UPP1,PRKCD,IL17RB,IL20RA,SSPN,SLC13A3,SH3BGR,RDH16,CRYBG1,CACNA2D3,NQO2,CHML,MYO7A,ITGA8,VPREB3,GSTT2,IL32,PSTPIP1,MAP1B,PCDHA9,ZNF324B,N6AMT1,RGS11,DECR2,CEP41,MON1B,GALNT6,KRT81,ASB4,KCNB1,PCNT,MPZ,DDX6,S100A9,S100A4,POMT2,NRXN3,SCIN,APOL6,LRRC17,RELN,DLEC1,RSPH6A,WNT5B,APAF1,CCDC81,ADRB2,ABLIM3,RBFA,C1orf115,PSMB9,DIRAS3,SLC9A2,GPR63,TNFSF18,TNFSF4,FAM107A,FANCF
ATF2_UP.V1_DN	CUD	6.70E-05	0.000493969	0.892089	240		brain	TWAS	c6	0.892089	1	ACACA,EIF2AK3,SCRG1,SLC39A8,EVC,AFF1,PISD,ROR1,AK4,GASK1B,ZNF652,ABCC3,PDLIM3,CDH13,TAF1C,EFEMP1,ADAM15,STXBP2,AIRE,SP1,PDPN,PLSCR4,NEAT1,PC,ABCA8,DGKD,RBL2,SLC12A8,NPIPA1,PKD1P6,IGFBP2,CYBRD1,PCSK7,CD302,SGCG,NUP58,GUCA1B,CCK,FGF7,ATP8B4,CRLF1,GOLGA8A,DNAJC12,HKDC1,GPRC5C,ST6GALNAC2,STON1,CHI3L1,FMOD,CD200,SNCAIP,ERAP2,HEXIM1,CCP110,GPRC5B,SERPINB9,ERO1A,GCH1,GSTT1,PELI2,BHMT,PTER,HMG20A,POGZ,ZSCAN31,PID1,PLAAT3,ARNT2,CEMIP,JUP,HS2ST1,IQCG,SPINT2,TP73-AS1,PTGIS,ID4,PPP4R2,ADORA2B,GPR37,PPL,PTX3,RARRES1,SLC24A3,CFH,CYP1B1,ARHGEF3,CFB,FBLN2,SLC25A15,MRPL44,KLRK1,ADA2,PIGN,PLEK2,VTN,C1RL,SDC3,RNASE4,KCTD12,ACVR2A,REV3L,MYH3,IL1R1,MYO1D,PDE4DIP,PKP2,PLS1
ATF2_UP.V1_UP	CUD	8.80E-05	0.000694928	0.899232	172		brain	TWAS	c6	0.899232	1	PAFAH1B3,LIPE,CD8A,ZNF639,REEP2,HPGD,PLBD1,SULT1B1,CENPU,GDF10,ARHGAP22,LIG1,POLD1,INPP4B,MAS1,S100A4,NES,TRPM2,NRXN2,PACS1,TCIRG1,PIN1,GMPPB,NNAT,GNA15,ZFR2,YJU2,FSD1,SMARCAL1,PELP1,TSC22D4,CLDN15,GUCA1A,STEAP1B,DNAJC15,UPP1,STRA6,TRIM9,G0S2,PRKCD,PCDHA9,FSHB,PTPRT,SH3BGR,PCP4,ITGA8,GSTT2,BAIAP3,IL32,KCNA2,COL2A1,ICAM2,ZNF324B,NEDD9,NFKBIL1,LTB,CEBPA-DT,ALOX12,KCNAB3,PLCB3,CEP41,GALNT6,KRT81,CBX5,DENND2A,CORO2B,EFHD1,DIP2A,CENPO,KCNK3,NFKBIB,APOD,ALLC,PRSS50,PTDSS2,TSPAN32,ATP13A2,GINS3,DCAF4,RSPH6A,WNT5B,APAF1,CNTN5,LYPD1,ABLIM3,VIPR2,EMILIN2,RBP1,RNF2,CA14,GPR63,SERPINB2,TNFSF18,FANCF
ATF3_Q6	CUD	0.00379374	0.00430168	0.377821	146	0.252852	brain	TWAS	c3	0.377821	1	CYSTM1,PNRC1,OLIG2,CCNI,HHIP,TRIM8,CACNA1G,SRPRA,FOXRED1,LGR5,CNN3,PBXIP1,CCNA2,PACRGL,EHD1,RCE1,BSDC1,INSM1,DCTN1,CMSS1,BRSK1,TMEM39A,PAK6,PITPNC1,HAUS2,CD37,ADARB2,HSD11B1,CFL2,HID1,PLEKHA1,AHI1,DUSP3,RUNDC3A,PLCD3,HAS1,ELOVL5,TP53TG5,WFDC3,ATG5,TUBB2B,DAAM1,PPM1A,PTPRU,TNFRSF12A,GLYR1,ZDHHC8,MAP1B,TNFRSF19,ADRA1B,ZNF184,RING1,ILRUN,AGPAT4,CDC42,WNT4,CCDC148,PKP4,VPS37B,ST20-AS1,CTC1,PFAS,NCDN,DDX51,ABR,PITPNA,MXRA8,SULT4A1,RPL4,ZWILCH,HSP90AB1,UBQLN3,RNF44,RPRD1A,AKIRIN1,CHGB,FAM174A,SORT1,STRIP1,STARD13,ABHD16A,YME1L1,SCN3B,FAXC,SCG2,GARIN1B,MAPRE1,MAP1LC3A,ICA1,LMO4,HERC1,TRAF4,CORO6,GPR162,CLSTN3,GGPS1,SLN,GDNF,DAAM2,PPFIBP1,RNF166,NFATC1,TBC1D32,SPEG,CHPF,AKAP3,IL21R,CD2AP,GSE1
ATF4_Q2	CUD	-0.00538978	0.0040408	0.182256	139	0.456912	brain	TWAS	c3	0.182256	1	ZNF516-DT,PNRC1,ABHD11,CENPE,XPO1,LTBP1,SORBS1,ZFYVE27,POLR3E,HS3ST2,TSC22D2,OGDH,MACO1,DCTN1,RASGEF1A,CMSS1,TEX14,ZZEF1,CXCL16,ZMYND15,TMEM39A,GSK3B,SIDT2,C20orf27,PAK6,CHAC1,ST8SIA5,GJD2,CDH23,PRICKLE1,LPP,PAH,TDG,MRGPRF,TPM4,AHI1,SLC49A4,KDM3A,ELOVL5,ATG5,SLC38A2,PAK1,PEX12,BICDL1,SMARCB1,PTPRU,SNRNP40,ECM1,PSMD4,RFX5,XIRP1,S1PR2,SLC35F5,ITM2B,MYRF,EML3,ROM1,TAF11,ANKS1A,SV2B,VPS37B,MPP2,CTC1,LAMC2,FYTTD1,CAPN12,HP1BP3,USP48,RBBP8,DDX51,NOC4L,JAG1,SREBF2,SULT4A1,YJU2B,JOSD1,USP14,NUP42,CDC5L,RNF44,MTF1,AKIRIN1,COQ8B,ITPKC,EPHA2,SDHB,TAB2,PSME4,NDUFA10,FLNC,MAP1LC3A,CPT1B,TUG1,SELENOM,STIM1,ICA1,LMO4,CLSTN3,NF1,NDRG2,GABRA1,DAAM2,XPOT,F2RL2,TBC1D32,CYP24A1,TNXB,RPS6KA4,NRXN2
ATF5_TARGET_GENES	CUD	0.000103061	0.000490593	0.833609	323		brain	TWAS	c3	0.833609	1	KLRK1,SMIM10L1,MED16,PWWP3A,PAXIP1-AS2,MTERF1,CYP51A1,CASD1,C4orf19,NFKB1,SNHG8,USP53,CCNA2,EGF,RCAN1,FAM47E,COQ5,PAQR3,AK2,C4orf36,FAM13A,MRPL20,C1orf174,RPS12,FHDC1,DYM,SLF1,LNPEP,LRRC66,ESYT1,NEMP1,SPRY1,ACYP2,RTN4,CLHC1,PPP4R3B,NDUFV2,TCP1,MRPL18,DNAI4,NUDCD3,OGDH,UGP2,LSM5,KBTBD2,NT5C3A,PNRC2,SAV1,STAMBP,BST2,MVB12A,FEZ2,EIF3B,DYNC1I2,ZNF12,RPA3,PPP6R1,CARF,TMEM209,LINC-PINT,LEKR1,RSL24D1,NEDD4,CNPY4,XPNPEP3,RANGAP1,RPL7L1,EIF2S1,USP8,DMXL2,NOP10,PIH1D2,MICU1,COMMD4,MAN2C1,DPY30,STAT1,PRORP,TMEM94,EPCAM,TMEM183A,PDIA4,ARL14EP,H4C3,H2BC5,H2AC7,H3C6,TACC2,PLEKHA1,IL20RA,CCDC28A-AS1,CCDC28A,NMT1,DCAKD,USF1,PTCD3,KDM3A,GET1,RPS24,ITFG1,PHKB,LRIG3,CRYBG1,NDUFS4,PCNX4,YJU2,THUMPD3,TADA3,ADD3,AP3S2,TTLL13,NGRN,GAS5,RABGAP1L,SLC12A2-DT,SLC12A2,DNAAF10,ST7L,BCL2L15,WDR75,TTC17,TMEM260,MRPS27,BTF3,R3HDM1,TECPR2,ODAD3,PRKCSH,UBLCP1,ATP10B,SP110,SUGT1,AKAP3,NDUFA9,MRPL51,NCAPD2,HNRNPUL2,TTC9C,SNHG1,IGFL4,SELENOW,CHP1,TMEM14B,PJA2,NLN,MRPL48,LANCL2,MTHFS,ABHD17C,VRK2,WEE2-AS1,SSBP1,HIF1AN,MYBPC1,EHF,PRR5L,POC1B,LINC01335,NSA2,SYS1,CHASERR,NCEH1,SLC17A5,TMEM167A,RNF111,RBM23,BOD1,CENATAC,ATP13A3,LSG1,ACAP2,NFS1,RINT1,BTAF1,MYOF,ERCC1,AHSA1,GPNMB,ZNF638,TRIM5,PPFIBP2,SRI,CLDN12,SCUBE2,SWAP70,SBF2,ZBED5,ZBED5-AS1,ADAMTS7P4,KDSR,STRIP1,ABHD16A,PDSS1,NUP93,HSPD1,RPL37,ANAPC7,SCP2,USP3-AS1,NDUFB1,CPSF2,SLC4A1AP,PPP1CB,GOSR1,METTL21A,SRSF11,RNASE4,LSM8,ATPSCKMT,CCT5,CDK17,NUDT4,FBXO38,UQCRH,METTL5,RAD1,MPPE1,TGIF1,DLGAP1-AS2,ALDH3A2,RHOT1,PARK7,SRBD1,LINC01719,RNU5D-1,VWA8,PLS1,ZNF217,SBNO1
ATF6_01	CUD	0.00174461	0.00663978	0.792743	59	0.696236	brain	TWAS	c3	0.792743	1	LENG9,BRD2,SMIM14,ADAMTS3,TMEM263,C1QTNF7,COQ10A,ASPHD1,GCC1,FLNC,SP1,PHC1,SEMA3B,KDELR1,PTOV1,TPM4,KDELR2,ICA1,DLST,ARF4,SEC23A,LMBRD1,XPNPEP1,KLHL22,TYRO3,MADD,SLC39A13,HCRTR2,TMEM125,EMSY,KDELR3,JOSD1,TNKS2,ETV6,COPB1,RFTN2,LMO4,PAMR1,GBF1,SRP19,ERC1,GNG4,SLC30A5,GDNF,DENND5A,KCNA6,GFRA1
ATF_B	CUD	-0.00223671	0.00433714	0.606056	115	0.481778	brain	TWAS	c3	0.606056	1	GNB4,CYSTM1,PNRC1,CAMK2D,KCTD8,RCAN1,HHIP,MAPK10,NEK1,OSBPL9,LTBP1,ASPHD1,PDLIM3,LGR5,TSC22D2,OGDH,CCNA2,PACRGL,RCE1,RNF44,RAB24,PRELID1,DCTN1,TACR1,CMSS1,TEX14,RAD51C,TMEM39A,SIDT2,AVPI1,NUBPL,GTF3C1,AHI1,KCNF1,RUNDC3A,PLCD3,HAS1,ELOVL5,WFDC3,DNTTIP1,TRAP1,ATG5,PPM1A,PAK1,HS3ST3A1,SRRM4,EPB41,PTPRU,AGPAT4,CCDC148,PKP4,VPS37B,NDUFB2,CNTROB,CTC1,PFAS,SULT4A1,NUP42,HSP90AB1,RPRD1A,AKIRIN1,CHGB,ATL2,FAM174A,ABHD16A,RING1,SCG2,MAP1LC3A,ZNF576,TRAF4,YTHDC2,CLSTN3,DAAM2,RNF7,CD2AP
ATGAAGG_MIR205	CUD	-7.34E-05	0.000572713	0.89804	125		brain	TWAS	c3	0.89804	1	AP1G1,ACACA,CANX,LIMK1,ACTB,SEPTIN11,HS3ST1,PHC2,HSD17B11,HERC3,RUNX2,LPCAT1,ACSL1,ERBB3,SORBS1,TM9SF3,ZNF800,CALU,SELENOT,GPATCH4,TRPM2,SRSF5,KIF1B,SRSF10,FRK,DALRD3,SP4,ZNF609,RBPMS2,PHYHIPL,DDX5,CHN1,BPTF,CDK19,VASN,MGRN1,PLCB1,NAA25,CNIH1,EPB41,SNX27,SEPTIN5,TMEM260,GANAB,PJA2,SEH1L,CEP192,LAMC1,SMG7,DSC1,B4GALT6,TRAK2,SLTM,DDX6,CCDC93,KLF12,YES1,BTBD3,ST6GALNAC3,SEPTIN3,NECAP1,BCL2,LRRK2,LRRC37A6P,MMD,TEAD1,PDE3B,DMXL2,SGMS1,CUEDC2,KHNYN,E2F1,ADAT1,MKNK1,PTPRM,DDX11,SPEF1,MARCKS,SCMH1
ATGCAGT_MIR217	CUD	-0.000337546	0.0069166	0.961077	63	0.432958	brain	TWAS	c3	0.961077	1	PSMF1,PAQR3,DYRK1A,RBFOX1,TMTC4,HIVEP3,PCNA,ATP1B1,KCNH5,RIN2,GREB1L,ESCO1,FN1,MIER3,SLC38A2,POLG,FBN2,GRIK2,TACC2,CUL5,STX6,NEUROD1,EP400P1,ADAMTS5,MIOS,DACH1,KLF12,CHN2,GDI2,STX1A,LRRC37A6P,TAF1D,ELOVL4,WAPL,ZCCHC2,KRAS,GATAD2B,ACVR2A,TM9SF3,SENP7,TBC1D15,SENP5,ARMH4
ATGCTGC_MIR103_MIR107	CUD	-0.000472372	0.00524788	0.928278	118	0.572667	brain	TWAS	c3	0.928278	1	ADGRL3,CDK14,CDK6,CHRD,DCBLD2,NSG1,BSDC1,AK2,OTUD4,KPNA1,HACD2,YWHAH,WASHC4,SYNDIG1,CC2D1B,RSPO3,DCUN1D4,FGF2,PURB,EIF4B,ZIC1,GREB1L,MIB1,RAD51C,FAM117B,NRP2,SUN2,ZC3H7B,NKTR,SNRK,TBKBP1,RET,RASL12,PHYHIPL,CRELD1,RBCK1,RASSF5,ZHX3,LATS2,WFDC2,CSNK1G2,PNN,SIPA1L2,FRMD4A,FAM171A1,SOWAHC,DNM1P46,MARCHF3,CARM1,ZNRF2,TGFBR3,FNBP1L,NEDD9,CACNA2D1,DLG4,CNTNAP1,GPATCH8,RNF125,PITPNA,SNTB2,RYBP,FAM81A,AGFG1,CAPZA2,PCGF5,GLUD1,HERC2,FAF2,UNC5A,PPIP5K2,ANO3,ATL2,ERC2,ITGA2,PPP6R2,TMEM121B,ZCCHC2,DSEL,BTRC,SUFU,EIF5,LRP1B,BLMH,KIF3B,NF1,JAKMIP2,PDCD10,MROH7,LRRC55,HTR4,RAI14,PIEZO1,FURIN,CELSR2,ST8SIA3,HLF,ADAMTSL3
ATGCTGG_MIR338	CUD	0.00078723	0.00540314	0.884159	89	0.516261	brain	TWAS	c3	0.884159	1	MTG1,PLD3,RPS19,FKBP1A,RUNX2,SLK,NRP1,CC2D2B,PPP4R1,CHTOP,UBE2Q1,ADAM17,GREB1L,ZNF579,LINS1,SECISBP2L,AP4E1,TBC1D8,SEMA6A,KCNMA1,PVALB,GGA1,ZNF607,CLASP2,ARNT,GABPB2,CCNT2,MAP3K3,SPTSSB,SGTB,SEC31B,VAMP2,DUOX1,SEMA6D,EIF4E3,SYN2,FRY,N4BP2L1,NDUFAF5,MACROD2,ACTR2,AMFR,SMTN,YBX3,NUFIP2,DYRK2,ESYT2,TRIM33,ZC3H7A,UNC45A,ATG9A,TBC1D15,SRSF8
ATGGYGGA_UNKNOWN	CUD	-1.24E-05	0.000990453	0.989973	62	0.743841	brain	TWAS	c3	0.989973	1	PTBP1,ADGRL3,LIN54,MTFP1,RBBP6,PAN2,PPP4R3B,CCNA2,KPNA6,PPP3CB,TMEM222,WASF2,PPP1R21,KDM3A,CRKL,FASTK,APBB3,COG4,SF3B3,PBX1,BRCA1,NBR2,EFNB3,CBX6,EPC1,TUBA1A,C19orf48,SYMPK,NUFIP2,C1orf43,SLC20A1,ELMOD1,SLAIN1,CGGBP1,EXOC6,RGS17,NHLH2,GABPB2,FGD4,TSHZ2,TBC1D16
ATGTACA_MIR493	CUD	-3.11E-05	0.000697238	0.964419	179		brain	TWAS	c3	0.964419	1	EFL1,PCGF2,ADGRL3,PSD2,PDS5A,TBC1D4,ANKRD50,VGLL4,RBBP6,VPS13D,NADK,DOCK9,FAT1,PPP2R2C,LPCAT1,CNOT6,RASL11B,PDGFC,ZNF800,CDH13,UBE2Q1,EFNA3,TRAM2,SPRYD3,NDST1,ZIC1,OVOL1,HMGCS1,KBTBD2,HERPUD2,KIF1B,SMG1,BMERB1,UBE2G1,USP6,ENAH,SPIRE2,AFF3,SP4,ATP5F1A,PPP3CB,SYNE1,UBE2Q2,MFSD6,NAB1,KDM5B,SMC6,NMT1,SLC25A26,LRIG1,RIMS3,REEP1,KCNMA1,ZMIZ1,SLC22A23,MED13,FIGN,COBLL1,SIPA1L2,ARHGAP44,HS3ST3B1,CPNE8,TM2D3,HIPK1,MAP1B,CCNT2,PPP2R5C,CARM1,PREX1,SNAI1,AK5,KPNA4,AXIN1,PDPK1,SV2B,CUL5,BCL7A,SP3,PMP22,MADD,VAMP2,SIPA1L3,DNAJC13,GSKIP,RYBP,PDZRN3,ADAM10,BTAF1,IRF7,OSBPL6,TTN,ZNF385B,UNC5A,FHOD3,BCL2,WNT5A,ERC2,SERTAD2,ANTXR1,TMEM106B,MED17,ITGB1,ANO4,CHKB,PTPN12,CTDSPL,SS18,CDH2,TTC7B,RPS6KA5,GBF1,GIT1,SSH2,NRXN3,NAV2,CTNND2,SRSF11,IL1A,GABRA1,NUDT4,GAD1,DNAJC21,SNX9,RASAL2,NCOA1,MARK1,FAM76B,TM9SF3,E2F6,RHOT1,ANKRD28,ACAP2
ATGTAGC_MIR221_MIR222	CUD	-0.0024467	0.00466465	0.599918	89	0.648541	brain	TWAS	c3	0.599918	1	ACACA,KANSL1,OSBPL7,VGLL4,MAPK10,NAP1L5,FAM13A,DYRK1A,INA,RAB1A,MEIS1,FAT2,KIF16B,CASZ1,GNAI2,ESR1,LIFR,VAPB,TCF12,C3orf70,CPNE8,FOXN2,ARF4,CDK19,RIMS3,MIER3,NAA25,PAK1,BICDL1,PPP3R1,ARNT,POGZ,HIPK1,FNDC3A,NSMCE4A,CD4,PCDHA2,PCDHA3,PCDHA4,PCDHA6,PCDHA8,PCDHA9,PCDHA10,PCDHA11,PCDHA12,PCDHA13,PCDHAC1,PKDCC,HMGCLL1,EIF4E3,AGFG1,SUN2,CLVS2,RSBN1L,TIMP3,KLC1,KSR1,EIF5A2,VASH1,PDCD10,RALGAPA1,SEMA6D,UBE2J1,KHDRBS2
ATGTCAC_MIR489	CUD	-0.00567318	0.00749292	0.448967	52	0.630233	brain	TWAS	c3	0.448967	1	ARHGEF5,RBBP6,XPO1,PCDH10,NFXL1,WASHC4,CLOCK,TRIB2,TSC22D2,NDUFV2,CCDC178,NTRK3,BMP7,NSD1,RERE,ITGB8,SP4,BPTF,ATP2A3,RSU1,UBXN4,FAF1,FYTTD1,RIOK3,ADAMTS5,NCOA1,ASXL2,LIN7C,LRRC75A,OPN3,TTN,WNT5A,MDM1,PRSS23,FAM76B,PPP1CB
ATGTTAA_MIR302C	CUD	-2.76E-05	0.00098144	0.977573	123	0.802123	brain	TWAS	c3	0.977573	1	GGNBP2,ACACA,WNT3,MYT1,ADGRL3,PDS5A,TMEM33,KLHL24,VPS8,NPY2R,KCTD8,TLL1,C1QTNF7,SH3D19,PPP2R2C,MRFAP1,ACBD3,PARP1,ATP10A,GABRB3,SNX25,NEUROG2,SPRY1,GABRA2,ANKRD12,PPA2,SRSF5,PTP4A2,CMSS1,PPP5C,LIFR,MTMR6,RNF6,CYRIA,GPHN,SPPL2A,SP4,EHD3,R3HCC1L,MYO1B,NFYB,NUMB,MIDEAS,CHD6,CDK19,IMMT,YY1,MED13,GARRE1,UBA2,SIPA1L2,ADD3,PPP3R1,PCSK6,CCNT2,DCAF7,B4GALT5,FGFR2,CYFIP2,HBEGF,KLHDC10,VEZT,ZBTB4,PLEKHA5,SNAP91,PHF14,ARL4A,ZMIZ1,ZCCHC24,ST6GALNAC3,USP33,ABR,ATP2C1,BTAF1,STRN,NRP2,BTBD3,LATS1,CAND1,SF3B1,KANSL2,TTC7B,CTNND2,TMEM243,SLC35A1,DLEU7,EDNRB,RAB7A,CADM2,CGGBP1,PAK5,GAD1,SENP6,PHACTR2,FMN2,DAAM1,GOLPH3,ASF1A,HORMAD1,HDHD2
ATGTTTC_MIR494	CUD	0.00362748	0.00503228	0.471007	100	0.566069	brain	TWAS	c3	0.471007	1	ACACA,STAC2,CYSTM1,DBN1,CANX,CAMK2D,GALNT7,DCBLD2,SETD7,ANKRD50,NADK,UBE2K,BEND4,SMARCE1,H3-3A,ATP10A,GABRA5,PURB,HMGCS1,CHD9,SP4,PPP1R21,ARHGEF12,FGFR2,TACC2,HTRA1,PCSK1,ELOVL5,MYLK4,PRPF4B,CNIH1,PTER,ARNT,GRIK2,ZNRF2,LANCL2,SIPA1L3,NEUROD1,SZT2,ADAM10,SYNE2,FUT8,ANKS1B,PRTG,MMD,BMPR2,WAPL,PTPN12,SGMS1,EIF5,LRP1B,EIF5A2,JAKMIP2,CGGBP1,OSBPL6,LMO1,SLC25A16,CERS6,TGIF1,UNC45A,CCND2,ADAMTS6,NHLH2,VPS26B,EBF3,ADAMTSL3
ATM_DN.V1_DN	CUD	-0.00181539	0.00580298	0.754405	83	0.936507	brain	TWAS	c6	0.754405	1	ZNF137P,LILRA2,EPHA1,GRM8,SETD4,TCAP,LSM5,NNAT,TEX14,WASL,EDN3,FER,GMIP,ITGB4,ANGPT4,MIA2,DNAH9,HS3ST3B1,TXNRD2,PPIL2,CD14,PCDHB3,MDFI,PRDM11,RASSF9,NEUROD1,STX2,TFEC,WNT2,ZNF208,PRSS50,SPTLC2,CFH,CLEC4E,GPSM2,KCNC4,CYP2J2,F10,BMPR2,HAAO,PLCD1,ENTPD7,KCNIP2,LPAR3,GPR65,RNASE2,SEMA3A,GABRB2,GDNF,TLL2,IMPG2,TSPAN32,ADCY10,KCNQ4,FAM215A,FMO5
ATM_DN.V1_UP	CUD	0.000371999	0.00097643	0.703219	115	0.903892	brain	TWAS	c6	0.703219	1	HPR,ACACA,CRHR1,LIPE,PSG5,CD8A,OCM,FGF5,NDRG4,CLCN6,RGS12,TXK,NGFR,EFNA1,COL9A3,SIPA1,ABCA8,RAB3A,SULT1C2,H6PD,ENO3,XAF1,STAG3,CYP4F3,RET,BEST1,PARP3,SLC6A1,TNNC2,PLTP,CD36,CRHR2,ZNF324,N6AMT1,PHKG1,P2RY1,FCGR2A,BDKRB1,KCNJ4,PPL,PIDD1,TNNT3,ADARB1,APBA2,CHGB,BCL2L11,HRK,ULBP2,NFKBIL1,F13A1,NUMB,ZNF214,LHPP,SRD5A1,RSPH6A,CLIC5,ME3,PARVA,CIITA,NPAP1,MYOM1,BCHE,GAB2,FCGR1A,CYP24A1
ATOH8_TARGET_GENES	CUD	-2.42E-05	0.000990643	0.980505	46	0.769932	brain	TWAS	c3	0.980505	1	HTR5A,SH3TC1,RASGRP3,BIN1,OGDH,NDST1,EHD1,RALB,MRPL34,CHRNA1,MGLL,MIR7-3HG,PPM1F-AS1,IL34,MDS2,CHD3,AKAP13,BCAR1,PPP1R18,SNAP25-AS1,MICAL2,CBFA2T3
ATTACAT_MIR3803P	CUD	0.00675137	0.00701554	0.335877	49	0.520145	brain	TWAS	c3	0.335877	1	EIF4E,HERC6,PRKCB,DYRK1A,RBFOX1,TUT4,BOLA2,ZNF800,KBTBD2,ADAMTS19,EP300,SP4,FGF12,FIGN,PTER,TPPP,FNDC3A,NAMPT,B4GALT5,PAX8,ITGAV,LTN1,CUL5,FLRT2,USP49,PGM2L1,ARPC5,CALML4,LUC7L2,BMI1,APAF1,KCNK10,TRIM36,LIN28B,ADAT2,RAB21
ATTCTTT_MIR186	CUD	-0.000150722	0.00096932	0.876433	162	0.925483	brain	TWAS	c3	0.876433	1	PARG,COP1,MYT1,G3BP2,PDS5A,EIF4E,P2RX7,OTUD4,LRBA,SH3RF1,RBFOX1,FAM193B,CLK4,RNF11,TUT4,PDGFC,EPHB1,TSC22D2,EFEMP1,MIER1,GPR85,PURB,SLC23A2,NME7,EPN2,SEPTIN7,ZNF20,PFKFB4,INSM1,ITGA6,SP3,SPSB1,EXT2,BAZ2B,EP300,SP4,NEGR1,MCFD2,WIPF1,CAST,KCNMA1,DLG5,PNN,YY1,PXDC1,ZNF608,DPP9,RBFOX2,GABPB2,SNX27,GTDC1,HNMT,SUCLA2,FNDC3A,BTF3,CCNT2,PHF21B,BCAR3,PCDHA2,PCDHA3,PCDHA4,PCDHA6,PCDHA8,PCDHA9,PCDHA10,PCDHA11,PCDHA12,PCDHA13,PCDHAC1,PID1,IGSF11,CEP192,CDC42,NR5A2,RAB6A,PSPH,ICMT,RASA3,CNTNAP1,SNAP91,PLPPR4,RIOK3,TRAPPC8,ENC1,CRK,PAK5,JAG1,BTBD3,EIF4E3,GNAZ,BUB3,CDC5L,ZBTB41,MAP4,WNT5A,PPM1B,FAR1,CACNB3,CAPZA1,SMPD3,TENT4A,SLC25A3,OSBPL8,ELAPOR2,PDCD10,NUS1,TMED7,SENP6,LMBR1,LRRN1,CD200R1,KMT5A,CADM2,RAB21,SRPK1,RGS5,PPP1CB,MAP3K2,CSDE1
ATXN7L3_TARGET_GENES	CUD	6.14E-06	0.000494491	0.99009	213		brain	TWAS	c3	0.99009	1	KRTAP5-AS1,PRDM4,CORO1C,CTNNA1,CANX,ZFP62,BAG6,BRD2,B3GALT4,ACTB,EIF2AK1,SMIM14,APBB2,HSD17B7P2,STX18-AS1,TBC1D19,FAM162A,LARP1B,VPS36,JAK1,PDE4B,SHROOM3,ANXA3,ITGA3,EPN3,TIMM44,PDXK,UBE2D4,PRNP,CASC3,NEAT1,HMGCS1,VAPA,RAB6A,RPS3,USP36,CHMP6,ICA1,GEMIN7,PPP5D1P,SLC33A1,ACSF3,RPL13,CPNE7,SPATA2L,RESF1,CDCA7L,STEAP1B,LRRC37A3,PITPNC1,SNHG5,SEMA7A,CATSPER2P1,PDIA3,TRIP4,SMARCD2,DDX5,CEP95,RBCK1,CD55,ING1,ANKRD10,BRWD1,PAQR4,LINC01569,NQO2,BMP4,RCC1,SNHG12,SIPA1L1,GAS5,DDX59,SEMA3C,DMGDH,RPS2,CERS2,S100A10,S100A6,ALG5,CEBPB-AS1,GARS1-DT,GARS1,SNHG1,ZBTB45,CTNNB1,TSEN15,STARD4,MTHFD1L,ARHGEF19,CROCCP2,BEND6,ARL4A,ATG10,PALD1,TRIM65,NOP56,NXN,MYO1C,METTL15,LUC7L2,MFF,CAV1,MET,SNHG29,NFS1,SREBF2,HRK,MIRLET7BHG,TRMU,AP1S3,HSPD1,PCK2,UBC,ACOT11,NUDT19,CEBPA,MPHOSPH9,GORASP2,SNX9,MYO6,MYOF,TXNDC11,NR3C1,DLGAP1-AS1,DLGAP1-AS2,AIG1,ADAT2,PEX3,RCN1,CHPF,TMEM198,C17orf75
AUNG_GASTRIC_CANCER	CUD	0.00085505	0.0075776	0.910158	32	0.392223	brain	TWAS	c2	0.910158	1	OLFM4,THBS3,LRRC45,IFRD1,SULT1C2,ATP5IF1,FXYD3,ALDH7A1,TYRO3,TAPBP,SEC31B,ZWILCH,AQR,MIA,BIRC5,SH3BGRL2,CBFA2T3,MAPK13,GOLPH3L,HORMAD1,IL16
AUTS2_TARGET_GENES	CUD	-4.31E-05	0.000441162	0.922246	323		brain	TWAS	c3	0.922246	1	RAMAC,CMTR2,AP1G1,IST1,ZDHHC7,TMEM132E-DT,LIG3,MYO19,DDX52,PLXDC1,KANSL1,LRRC46,RPS19,MAT2A,POLR1A,CTNNA1,ZSCAN26,FLOT1,GPANK1,CSNK2B,CDK6,RPL9,LIAS,TMEM33,ATP5PO,LINC00649,EIF4E,RASGEF1B,HNRNPDL,UBAC2,DYRK1A,FHIP1A,H3-3A-DT,H3-3A,POLL,STN1,TRIM7,RNF217-AS1,RNF217,ITGA7,BLOC1S1,TSPAN31,NRP1,PARD3,PARD3-DT,PFKP,HSF2BP,SLIT2,ZEB1-AS1,ARHGAP12,HES6,INSM1,AKAP8,GTPBP3,GCC2,MIR193BHG,TRIM37,WBP1,GCFC2,RERE,MRPL24,RMND1,FER,RPL7L1,C6orf226,KIFBP,FAM241B,TBC1D7,ASCC1,ATG12,HMGN2,TUBGCP4,HEXA,SERTAD4-AS1,PBRM1,GNL3,HACD3,SLC24A1,RPL4,ZWILCH,C12orf73,FDXR,ACOX1,TEN1,CACUL1,ID2-AS1,DSTYK,TMEM51,TPRA1,FAM161B,COQ6,DESI2,COX20,TTLL2,ARHGAP21,CILK1,LRRC1,MASTL,ODAD2,SVIL,SLC38A1,SLC38A2,AGPAT1,ZNF608,C15orf61,GLCE,COL19A1,MAPKAPK5,FOXK2,ZNF181,ZNF529,ZNF790,ZNF345,ZFP30,KCTD15,FAM98A,PDCD6IP,HS3ST3A1,MXI1,PRKAB1,BCR,WDR93,C1orf109,RPRD2,S100A10,PPP1R12A-AS1,ASB3,PSME4,SPTBN1,HIPK1,OSGEPL1-AS1,SNAP29,THAP7-AS1,NAMPT,REPIN1,UBXN4,GNAL,ATE1-AS1,SLC35F5,MMUT,CENPQ,ZC3H15,ITGAV,JMJD8,B3GALT4,DLG4,ACADVL,CNTROB,CEP83,VEZT,NUDCD2,CDKN2C,TFIP11,NT5C3B,PTGES3L,ZMIZ1,CEP290,ATP2B1-AS1,RPS8,DIP2A,BMI1,PIP4K2A,GTSF1,SUPT5H,LARP1,CNOT8,SCAP,ZFAND4,RSL24D1,CCBE1,PMAIP1,RNF44,BCL2L11,SPRING1,HRK,ZNF503,ZNF503-AS2,LRRC8C-DT,C11orf54,FZD7,RPS28,PRKAA1,RPL37,PTPRG,THOC7,STIM1,CCDC146,LMO4,OAT,CTBP2,KCNK1,IDH1,IDH1-AS1,TLCD1,TRAF4,LRRC7,CPLANE1,NSUN4,STARD7,COX5B,TMEM30A,TMEM30A-DT,SEMA3D,REV3L,CDT1,NR3C1,SH3YL1,TXNL1,WDR7,CREBL2,HTR7P1,LCOR,EXOSC1,PHACTR2,ARRDC3-AS1,NR2F1,PRCP,USP48,NOP56,POLR3C,FMO5,CBX3P2,SMCHD1,ZNF804A,NAGK,LINC02817,MZT2B,IMP4
AZARE_NEOPLASTIC_TRANSFORMATION_BY_STAT3_UP	CUD	-0.00383217	0.00523409	0.464073	90	0.601382	brain	TWAS	c2	0.464073	1	G3BP2,CXCL11,CYP51A1,DCBLD2,WDR1,NSG1,VNN1,PALLD,RAB5A,LTBP1,PRNP,GPX3,PDPN,NEAT1,HMGCS1,SPOCK1,CLIC4,FN1,SSR3,STX16,THBS1,CHP1,SCG5,GREM1,G0S2,WIPF1,IFI16,COPA,PLTP,KCNMA1,SERPINE2,COL5A2,MAP1B,PID1,RAB6A,EOGT,JAG1,CPS1,APOBEC3G,S100A9,S100A8,SLC4A7,IFITM1,CFH,ARHGAP25,TGFA,CALU,MX1,CA12,PLK2,PTPRK,CDK17,FLI1,SRGN,CRYBB2,LPXN,SNRPN,CCND2,NUPR1,ROBO3
BACH1_01	CUD	9.78E-05	0.000974839	0.920065	150	0.440886	brain	TWAS	c3	0.920065	1	SNPH,TGM3,SLC4A11,CYTOR,SQSTM1,RNF182,VWA7,TNXB,BRD2,LY6G6C,LINC00649,EIF4E,TLL1,DYRK1A,TRIM8,TNIP3,PRSS36,MYH14,HCN3,EEF1A2,YIF1A,RIN1,ATP1B1,GPX1,FGF12,CDH23,WASF2,LAMB3,LPP,CFL2,ITGB4,TRIM47,CACUL1,SLC26A9,MRGPRF,MIDEAS,RUNDC3A,GFAP,DDIT3,AKAP1,HS3ST3B1,HSPB8,BICDL1,TNFRSF12A,KCNA2,ECM1,PSMD4,S100A10,P2RX6,TRAF3,S1PR2,RAB3D,HBEGF,DIAPH1,RELL2,EML3,ROM1,DLG4,ACADVL,PHF23,CHST1,CSTPP1,LAMC1,LAMC2,CAPN12,SPARC,GRIA1,GIGYF2,ACP3,BDKRB1,RGS2,TRAK2,RPS6KA4,FAM81A,MNT,RAP1GAP2,NDRG2,ABHD4,SYNGR1,BCL9L,PKP3,AP2A2,VIT,SCRN1,COQ8B,ITPKC,PADI4,BNIP3,DSC2,EPHB2,ZNF436,KLHL41,PSME4,RTN4,DIRAS1,SH3RF2,NUAK1,RPL23A,GIT1,SSH2,CHMP4B,NTN4,ELK3,GDNF,MAST2,GNGT2,F2RL2,MARK1,MYBPH,FAM184A,RAB30,PHLDA2,ANKRD28,GSE1
BACH2_01	CUD	0.000273894	0.000974718	0.778712	147	0.736109	brain	TWAS	c3	0.778712	1	ZNF23,DUSP14,KDM3A,CYTOR,RNF182,TNXB,BRD2,LY6G6C,DTX2,CDK6,ABCF3,LINC00649,EIF4E,BICDL1,RPLP0,RNF10,PRSS36,POLR3E,HS3ST2,MYH14,EFNA1,RIT1,HIVEP3,RIN1,PRKAR2A,GPX1,SLC4A11,ZCWPW1,MEPCE,LRCH4,CDH23,MAP3K6,TRIM9,LPP,CLDN16,ITGB4,SLC26A9,SLC16A6,MIDEAS,PCSK1,NOL10,RUNDC3A,GFAP,CILK1,DDIT3,AKAP1,CRACDL,PVALB,MNT,TRPV3,CAPNS1,HS3ST3B1,HSPB8,TNFRSF12A,KCNA2,RHOC,PSMD4,VDR,TUBA1C,SPATS2,P2RX6,COL5A3,S1PR2,RAB3D,SLC9A8,HBEGF,RELL2,EML3,ROM1,DLG4,ACADVL,FGF11,CHST1,PACSIN3,TFIP11,SLC39A13,LAMC2,CAPN12,ACP3,BDKRB1,RGS2,TRAK2,DDX17,ATF4,BCL9L,TNKS2,RIMS1,USP14,SCRN1,COQ8B,ITPKC,PADI4,DSC2,EPHB2,PSME4,RTN4,DIRAS1,LDB3,NUAK1,USP3,RPL23A,MAPRE3,CHMP4B,NDRG2,TMCC1,NTN4,GDNF,GNGT2,XPOT,C1orf220,EDEM1,F2RL2,PTPRN,RAB30,PHLDA2,BLMH
BACOLOD_RESISTANCE_TO_ALKYLATING_AGENTS_DN	CUD	-0.0001321	0.000990776	0.893933	50	0.880593	brain	TWAS	c2	0.893933	1	ATP8A1,INA,TLN2,COA1,MAP2K6,TUBGCP4,FADS1,KDELR2,PDCD6,PDIA2,CCNG1,ZC3HAV1,PTTG1IP,LIG4,LRPPRC,VCAN,FZD7,SMPDL3A,ARF3,ZNF124,MTRR,CCT5,UBE2J1,EPRS1,NHLH2
BAELDE_DIABETIC_NEPHROPATHY_DN	CUD	-0.000131759	0.000944251	0.889025	316	0.274519	brain	TWAS	c2	0.889025	1	VIM,CACNB2,SART3,UNG,WARS1,PHLPP2,DUSP14,GLOD4,YWHAE,ZNF516,TMEM259,CXCL2,SPOCK1,CTNNA1,CANX,TBC1D9B,DPP6,SEC61G,PMS2P3,CYP51A1,IGFBP7,PAPSS1,CTBP1,PDLIM5,ST3GAL6,CDS1,ENPEP,RCAN1,MORC3,HPGD,SEPTIN11,VPS13D,OTUD4,XPO1,DYRK1A,HMGN1,FAT1,GYG1,DCTD,ACBD3,PARP1,PDGFA,PALLD,SLK,TRIB2,LEPROT,PDE4B,ITGA3,TRAM2,GSTA4,THSD7A,ARHGEF18,UGP2,RAB1A,IFIT1,XBP1,PLOD2,PLSCR1,BMP7,B4GAT1,ALDH3B1,GHR,HSPA12A,GRK5,RGS10,TOM1L2,ULK2,FAM153B,NAPG,TSPYL4,DAG1,SEMA3B,MTHFD2,CMAHP,TRIM37,XRCC5,IGFBP2,GTF2A2,BCAM,NECTIN2,OSMR,SERPINE1,UBR2,ITGB3,ACSL3,AKAP11,PDIA3,G0S2,NAB1,STAT1,MYO1B,MSH2,TNNT2,PTPN7,PPFIA4,CHI3L1,TAX1BP1,CD200,FGFR2,HTRA1,PRKAR1A,LOX,SRGAP2,CD55,CR1,PSMA2,CAST,STX7,MYLK,ITGB5,LRIG1,GDE1,DLG5,TMX4,AP3B1,SERINC5,SSBP2,TUBB2A,APOL1,MYH9,OSER1,TOMM34,SDC4,PAK1,GAB2,FAM98A,PLCG2,ADD3,RABGAP1L,IFI44,SEMA3C,FERMT2,GMFB,TBCA,SEPTIN10,TYRO3,PAWR,SNX19,POSTN,ACADM,NAMPT,PRKAR2B,RARRES2,MGAT5,MCM6,IQGAP2,F2R,TGFBR3,TMED5,FNBP1L,BCAR3,F3,ITGAV,LOXL1,CXADR,NEDD9,EXPH5,RDX,FLRT2,AIF1,TAP1,PSMB9,TAPBP,EIF3M,TRIM44,SEPTIN2,ATP9A,CHD3,ARL1,CORO2B,MAGI2,VCAN,MXRA7,NEK7,ISG15,AGRN,MXRA8,HSPA2,LANCL1,ERBB4,CREB3L2,ZC3HAV1,CAND2,DDX17,ATP13A3,APOD,MYL9,SACM1L,PTH1R,IFITM1,SCRN1,GPNMB,TRIM22,AXL,CAMSAP2,CRIM1,CDC42EP3,CYP1B1,TOP2B,FRY,N4BP2L1,PREPL,NDN,CALU,PTGER4,YBX3,CTDSPL,SGMS1,KLK7,CCDC6,ARID5B,C1R,LETMD1,GALC,CLIC5,CD2AP,UBE2L6,CD164,CASP1,ING1,RAI14,MED21,FYN,NFASC,FGF1,NR3C1,LITAF,PLCE1,VPS26A,CERS6,GPRC5A,ARHGAP19,OPTN,NUPR1,SULT1A2,DNAJB9,COLQ,PDE4DIP,CHST2,PTPN14,HSP90B1
BAELDE_DIABETIC_NEPHROPATHY_UP	CUD	0.000129953	0.00515104	0.979873	72	0.753038	brain	TWAS	c2	0.979873	1	C4A,NOTCH4,HLA-DRB1,GAS2L1,SLCO2A1,SLC6A7,CCDC69,GDPD5,HYAL1,LYZ,SPG7,SEMA6A,GPLD1,MIA2,EML1,BPHL,PPM1F,GGT1,ALDH4A1,ICAM2,AQP1,PDE2A,ARHGEF15,ZCCHC24,TIE1,AKR1A1,PTGIS,AANAT,INPP5K,BBOX1,FXYD2,UNC5B,MAP4,TLE2,FAM53B,ATP10B,CTSH,PLPP3,CYP4F2,PTPRM,ADGRF5,AKR1C3
BAE_BRCA1_TARGETS_DN	CUD	0.0120494	0.0110279	0.274556	20	0.240032	brain	TWAS	c2	0.274556	1	JAK1,THBS1,MAN1A2,TKT,CYP27A1,TNFAIP6,ZNF135,LAMC1,GLUD1,CAD,IREB2,ADD2
BAE_BRCA1_TARGETS_UP	CUD	0.00559061	0.0057168	0.328111	65	0.915173	brain	TWAS	c2	0.328111	1	ADH5,CCNG2,MSMO1,CAMLG,RYK,IFRD1,BMP7,MGST1,PRKCA,GTF2A2,NEK4,H2BC5,STRN3,TAX1BP1,STAT6,GMFB,LGALS3,EPAS1,SELENOW,LIG1,NME4,AARS1,PMP22,JUP,SPINT2,LSS,ATF4,ALOX5,ABCG1,NET1,KYNU,KCNK1,ASIC1,MARCKS,MTMR11,RNF6,GAA
BAHD1_TARGET_GENES	CUD	-0.000124587	0.000990925	0.899947	38	0.269718	brain	TWAS	c3	0.899947	1	RNF130,OTOA,CHFR,PRKAG2,PIP5K1C,MIR7-3HG,ZNF573,TSR3,GNPTG,ZNF75A,GARS1-DT,LINC01600,SNAP91,TUBGCP5,ZNF404,RHPN2,SNAP25-AS1,LINC02397
BAKKER_FOXO3_TARGETS_DN	CUD	0.000239867	0.000971189	0.804921	127	0.571907	brain	TWAS	c2	0.804921	1	GLOD4,TPGS1,CFD,BCKDHA,POR,TLR1,COPS8,MTFP1,POP5,NELFA,BTBD9,NRP1,FZD8,THUMPD1,ANKS4B,WDR4,RNASEH2C,CCS,KCNJ16,GPRIN1,PDLIM7,TULP3,ZNF524,PAFAH1B2,MRPS26,FBXO2,GNMT,APRT,SPATA33,SOAT1,STRN3,CHN1,C10orf88,CHST15,MIDEAS,HMGN1,RDH16,TRIM27,RPP21,TUBB,P2RX1,HSPB8,LSM10,NDUFB10,GFER,DGCR6,KLHL22,HIC2,SLC9A8,MMUT,LTN1,CAPN15,LEMD2,WDR74,COX8A,ALKBH7,ZNF358,CYTH2,SLPI,SYS1,NKD1,FCRLA,OTOF,GLRX5,SKIL,FIBIN,CLEC2L,CENATAC,DDX18,CAV2,MMP24OS,DEAF1,SLC19A1,COBL,DESI1,N4BP2L2,CYP2J2,FAM136A,CALU,CCDC65,ARF3,MED10,QPCTL,DMPK,DCP2,SLC20A1,ZNF292,TIMM10,VIPR2,UTP6,SPEF2,TSHZ2
BAKKER_FOXO3_TARGETS_UP	CUD	-0.000540329	0.00832079	0.948224	40	0.640726	brain	TWAS	c2	0.948224	1	NF2,PIK3IP1,CCNG2,OSBPL9,PNPLA6,ZNF780A,C5orf34,SFT2D2,RBL2,ZUP1,GNAI2,SLC12A6,CR2,NQO2,GUCD1,HIPK1,C5orf63,PGM2L1,VOPP1,PINK1,RGS2,DNAJC12,CCPG1,PGGT1B,VCL,DENND5B,AMPD2,SIRPA
BALDWIN_PRKCI_TARGETS_UP	CUD	-0.0159304	0.00944717	0.0917463	32	0.713074	brain	TWAS	c2	0.0917463	1	TDO2,SEPTIN11,SLK,TRIB2,MTCL1,ATP2B4,HFE,SLC35A5,OXTR,GMFB,TMEM106C,MEF2A,NUDT3,ADA,CCN5,CBX6,SLC4A7,IFITM1,SELENOP,RHOB,GPRC5A,TFDP2,PAK2
BANDRES_RESPONSE_TO_CARMUSTIN_MGMT_48HR_DN	CUD	0.00471997	0.00447625	0.291678	117	0.880832	brain	TWAS	c2	0.291678	1	POLR2E,APC2,AMH,FKBP1A,HADH,NDUFC1,MAPK10,YWHAH,ITGA3,SGCA,GABRA2,SORBS2,ADAM15,AKT2,BMP7,MAP4K2,RAD9A,INSL3,MAD1L1,NPAS1,EPHX1,SRP14,PCYT1A,BICD1,HMGN2,LAMB3,WIPF1,PFKFB2,GRN,GFAP,COL9A1,ARPC2,SPEG,BAIAP3,HAGH,PFKM,TMBIM6,SEPTIN5,ADRA1B,GABRA6,B4GALT5,PAX8,PCDHGC3,LOXL1,CRYBB1,KRT31,TUBG1,MDK,ALOX15B,GTF2F1,ARTN,PCBD1,MGAT3,CD151,APLNR,EIF6,PMS2P11,SLC30A3,IRAG2,CRABP1,FYN,BRF1,MVD,MAT1A,ACTN1,ADCYAP1,RGR
BANDRES_RESPONSE_TO_CARMUSTIN_WITHOUT_MGMT_48HR_DN	CUD	0.00550191	0.00897226	0.539736	31	0.622979	brain	TWAS	c2	0.539736	1	ATP5F1D,AMH,YWHAH,ITGA3,INSL3,EPHX1,LRCH4,ACTC1,HMGN2,WIPF1,SEPTIN5,ADRA1B,INPPL1,LOXL1,MAP4K2,TUBG1,MDK,GTF2F1,PMS2P11,FYN,ACTN1,ADCYAP1
BANG_VERTEPORFIN_ENDOMETRIAL_CANCER_CELLS_UP	CUD	0.00621039	0.0125843	0.621659	16	0.659842	brain	TWAS	c2	0.621659	1	COL12A1,THBS1,ITGB4,SEMA3C,COL4A2,GANAB,ITGAV,VCAN,NUP210
BARIS_THYROID_CANCER_DN	CUD	-0.000176851	0.000975516	0.85614	57	0.188779	brain	TWAS	c2	0.85614	1	CTNNA1,LMO7,SMARCA5,ABCC3,SRPRA,ERBB2,LLGL1,INPP5D,FGFR4,HDGF,RAB8A,OSBPL1A,SP110,RB1,CSNK2B,SEPTIN2,RECQL,MMP2,TNFSF13,RAD50,GLG1,EVPL,CDH3,RAF1,TOP2B,NEDD8,SNRPF,VCL,CCND2,IGF1R
BARIS_THYROID_CANCER_UP	CUD	0.00032109	0.000990062	0.745701	40	0.689898	brain	TWAS	c2	0.745701	1	COX6A1,RBBP5,CD46,ERCC5,NRF1,ADA,ATF4,GSTM3,COPB1,RPN1,PTPRN,ACTN2
BARRIER_CANCER_RELAPSE_NORMAL_SAMPLE_DN	CUD	0.000112457	0.000993399	0.909868	34	0.63072	brain	TWAS	c2	0.909868	1	NPIPB3,FAAP100,INTS1,SPG7,CDK10,TBC1D2B,VPS37C,CSNK1G2,BCR,GNB1L,TYK2,PSD4,RHOT2,STK25,ATG4B,SUPT5H,N4BP2L2,TCIRG1
BARRIER_CANCER_RELAPSE_NORMAL_SAMPLE_UP	CUD	-5.27E-05	0.000995785	0.957828	27	0.341885	brain	TWAS	c2	0.957828	1	NF2,FAS,NDNF,SNX4,TFAM,GGT1,ATP5F1C,GALNT4,CHGA,RAB27A,CEP70,IRAG2,CREBL2,ALDH3A2,C12orf4
BARRIER_COLON_CANCER_RECURRENCE_DN	CUD	0.00179445	0.00834537	0.829749	37	0.186935	brain	TWAS	c2	0.829749	1	BSG,BTBD2,SPPL2B,PFKL,KCNAB1,CDK10,NUCB1,CTSA,TLE5,ARHGAP33,ASB13,ACOT11,NDFIP1
BARRIER_COLON_CANCER_RECURRENCE_UP	CUD	-0.00145616	0.00665832	0.826885	47	0.857287	brain	TWAS	c2	0.826885	1	SRP72,COPS8,TRIM2,CNPY2,NME7,SULT1C2,ANXA2,EXT2,AHI1,PDHB,XPNPEP1,WDHD1,POLD3,ARL1,SAR1A,HGD,KDELR3,DNAJC12,CFH,YIPF1,CIAO1,ERGIC2,UGGT1
BASAKI_YBX1_TARGETS_DN	CUD	6.29E-05	0.000440943	0.886613	341		brain	TWAS	c2	0.886613	1	ARL17B,ZNF253,ZNF626,ZNF780B,BCKDHA,STMN3,ANKRD36B,MGAT4A,HLA-DMA,KLHL24,RXFP1,SLC7A11,ST3GAL6,BDH2,SPRY1,ANKRD50,WDR1,DCAF16,SPP1,PKD2,FAM13A,PIGP,TTC3,BRWD1,HGD,FAM162A,MMAA,RNASET2,SMOC2,AK4,HINT3,SPATA20,SEZ6L2,CRYM,EEF2K,SORBS2,GRB14,COBLL1,GALNT3,MEIS1,TMED4,PDE9A,MED6,PLOD2,TM7SF2,NEAT1,TCIRG1,PITPNC1,BPTF,ABCA5,H6PD,CASZ1,BST2,SLC27A1,PGPEP1,P4HTM,HK2,MRPL19,BTN3A2,BTN3A3,MIB1,SULT1C2,GDPD1,ZNF226,TRAPPC6A,CPM,RAB3IP,TMC5,ESR1,BAZ2B,CD302,DPP4,KLHDC10,MKLN1,DHRS3,NKTR,AMN1,RESF1,BICD1,HELZ,GOLGA8A,ZNF770,FUT11,NT5E,SLC45A3,PLEKHA1,HTRA1,RBMXL1,CD55,GLRX,DNAH12,KCTD6,CDK19,ZNF615,ZNF320,SLPI,SLC2A10,CRYBG1,SERPINB1,ACER3,RSF1,PLCG2,TTLL3,MXI1,PDCD4,PRKAB1,CNIH1,SCAMP1,NAP1L1,PTER,PCSK6,TM2D3,TARS3,SLC40A1,CRIPT,TRIM13,UBXN4,CXADR,ATM,UCP2,CGNL1,ALDH1A2,MINDY2,PPP1R9A,NADSYN1,CAMK2N1,RAP1GAP,CARD8,CAT,ANKRD29,SYTL2,KCNK3,CDH1,SKIL,KDM4B,ATP2C1,MPZL2,MET,LSM8,MMP24OS,CYS1,SLC25A3,GOLGA2P5,GAS2L3,FAM107B,IFITM1,H19,CHGA,SERPINA1,PTEN,LMAN1,NDUFS1,NET1,NAV1,GSTM3,HLA-E,GPD1L,ANTXR1,TMEM106B,SCIN,SMPDL3A,DMXL2,SF3B1,TRPC6,DYNC2H1,RPL37,SELENOP,DYNC2LI1,GLCCI1,SLC25A36,TFDP2,CA12,TNFRSF11A,EIF5,CKB,CTBS,ALDOC,SECISBP2L,GALK2,PNP,SLC20A1,VAV3,PDK1,MAST4,FAM228B,IFI16,LAMB1,FAM3C,KCNK5,PROS1,PAXBP1,CCDC50,CRYZL2P,RALGPS2,RRAGD,STOX1,CERS6,FAM110C,TM9SF3,ISG20,SEMA4B,NFKBIZ,SLC22A18,LMBRD2,IL6ST,PARP8,XRN1,SLC25A27,SMCHD1,ARHGAP18,LGALS8,IRF2BP2
BASAKI_YBX1_TARGETS_UP	CUD	-3.76E-05	0.000690333	0.956598	238		brain	TWAS	c2	0.956598	1	UNG,MYO19,DHRS11,RFLNB,MDC1,PLAC8,HMGB2,PSMD2,WDR1,PEX13,YWHAH,GINS1,ACTR1A,CENPU,CENPW,SAR1B,ANXA3,CCNA2,FGF2,TSC22D2,RBM19,MTCL1,DKK1,SMG5,MCM3,SLC38A10,PDCD2,H2AZ2,CCM2,WDR4,POLA2,RHOD,GSTP1,C11orf24,ANLN,PRELID1,PDLIM7,BIRC5,TIMP2,LARP6,CRIM1-DT,CDC42EP3,SKA2,SAE1,OSMR,RANGAP1,CENPM,THBS1,BUB1B,KNSTRN,EHD4,DNAJC9,COMMD4,FRMD6,NID2,GLS,DDX39A,TPM4,KPNA2,FLNB,COX20,SHCBP1,DHFR,TUBB2A,CHAF1A,UHRF1,RNMT,CNOT9,TUBA4A,CDCA8,WDHD1,TRIP13,TNFRSF12A,TUFT1,MAP1B,NUP50,SPC24,DR1,NCAPD2,CDCA3,LAMC2,TSEN15,CCND3,ATL3,TCP11L1,DTYMK,CAMTA1,KRT80,CAVIN1,PSMC3IP,DDB2,CDA,PINK1,CDC20,MED8,KIF2C,GLRX2,IMMP1L,MTHFD1,CAV1,BORA,DIAPH3,LINC01224,ZWILCH,TYMS,POLR2L,AHSA1,AXL,H2AX,RNF26,DEPDC1,GLI2,ZWINT,AURKA,PMEPA1,MT2A,MT1X,NUP93,TUBA1A,NEK2,KLC1,SIVA1,CAD,HTATIP2,E2F7,PLK2,WWC1,SPDL1,NTN4,CDK1,PRSS23,ADRB2,FAM83D,DKK3,CENPO,TUBB6,EMP2,LINC02274,DDX11,PRPF3,FANCI,PRC1,PTTG1,CHORDC1,SCO1,CTPS1,NUF2,CENPN,SNX5,C3orf14,NUDT5,SMPD4
BASSO_B_LYMPHOCYTE_NETWORK	CUD	0.000267843	0.000980131	0.784644	111	0.661375	brain	TWAS	c2	0.784644	1	WDR18,CTNNA1,ORC5,PSMD2,SLC46A3,PRKCB,UCHL1,SLC25A4,HDDC2,RPS26,MVP,TCP1,BIN1,MRPL12,POLD2,CCNA2,PCNA,ANXA6,PMS2P1,EIF2S1,PRDX3,RUVBL2,NISCH,EEF1E1,ITPR2,RCC1,FAM98A,SEM1,ASNS,TRIP13,ARVCF,MAP1B,GARS1,TEP1,MDFIC,TUBG1,DDB2,EBNA1BP2,SRGN,SAR1A,CSE1L,PSMB5,LGALS1,POLR2F,SUN2,IFITM1,AHSA1,QPCT,NOP16,IL27RA,DESI1,N4BP2L1,N4BP2L2,NME1,GSAP,RFC4,ETHE1,LGALS9,EMG1,LAPTM5,SECISBP2L,S100A4,SNRPF,CDK1,HLA-E,HCP5,CTSH,XPOT,LITAF,CCND2,CTPS1,BLMH
BASSO_CD40_SIGNALING_DN	CUD	0.00577018	0.0057399	0.314764	66	0.220806	brain	TWAS	c2	0.314764	1	ST3GAL6,CD38,VNN2,TRIB2,BLNK,KCNN3,ARHGEF18,TTC9,BMP7,PTP4A2,RERE,SLC2A5,USP6,NPAS1,RAPGEF5,ALDH5A1,RIMS3,TCF3,TUBB2A,PTPN22,CRYZ,LTB,AIF1,HSD17B8,GSDME,TRAC,PTPN18,SH2B2,ORAI2,HDAC9,ST6GAL1,BIK,TSPO,RNF187,UBE2J1
BASSO_CD40_SIGNALING_UP	CUD	0.00128332	0.00493702	0.794912	79	0.0928503	brain	TWAS	c2	0.794912	1	ADAM8,CD83,HLA-F,IER3,LTA,HLA-DRB1,HLA-DQA1,HLA-DQB1,TAP1,HLA-DMA,HLA-DPB1,DTX2,TRIP10,STK10,ICOSLG,TCFL5,EHD1,PIK3CD,STAT1,HSP90B1,MAPKAPK2,CR2,CD40,PLEK,HTR3A,TNFAIP2,VOPP1,CAPG,TNFAIP8,RAB27A,TMC6,SYNGR2,BCL2,IRF5,KCNN4,ARID5B,LAPTM5,MAP3K8,DUSP2,LITAF,SNN,SRGN
BASSO_HAIRY_CELL_LEUKEMIA_UP	CUD	8.90E-05	0.000988043	0.928246	65	0.350661	brain	TWAS	c2	0.928246	1	LILRB2,ACTB,HPGDS,FLT3,TRIM2,ARAP2,FGF2,PLOD2,RIN2,BMERB1,THBS1,TBKBP1,PPIC,CYB5R1,ADCY9,EPB41L2,SUSD5,RCBTB2,TNFRSF1A,CAMTA1,VAMP3,DST,TIMP4,CPVL,PTTG1IP,AIF1,SIX3,IGFBP3,SMPDL3A,CTBP2,IL1R1,RTN2,SDC3,S100A13,KCTD12,SLITRK5,ME3,PRSS23,MYOF,PTPRM,EMP1
BAUS_TFF2_TARGETS_UP	CUD	0.00791148	0.00994048	0.426099	27	0.0386351	brain	TWAS	c2	0.426099	1	HLA-A,LTB,TAP1,PSMB9,DGKA,IFIT1B,APOC2,GGT1,PTPN22,BCAT2,ADA,SAMHD1,IRF7,SLC2A2,OGFR
BCAT.100_UP.V1_DN	CUD	0.00292872	0.00917111	0.749467	27	0.904018	brain	TWAS	c6	0.749467	1	B9D2,SERGEF,TLN2,NAA80,AMH,CDH12,EXOC3,PRKN,WASHC3,EBLN2,ZNF749,TBX5,CPLANE1,RALGPS2,PRELID3A
BCAT.100_UP.V1_UP	CUD	0.0040625	0.00777489	0.601312	45	0.414179	brain	TWAS	c6	0.601312	1	ARHGEF5,CFAP74,CRYM,SORBS2,EFEMP1,DKK1,EEF1A2,HYAL3,DBNDD1,MICU1,BMP4,CD9,CHODL,LMO2,CAVIN1,FUT1,SLC7A8,QPCT,ENC1,BIK,ITGA9,SERPINI1,GAD1,FLVCR2,IHH,RBP1
BCAT_BILD_ET_AL_DN	CUD	-0.00999865	0.00713676	0.161212	49	0.28985	brain	TWAS	c6	0.161212	1	ATP10D,FAM182A,ARHGEF18,ZNF236,IRAK2,LNPEP,ARPC2,RAP1A,RIF1,GCLM,ARHGAP29,LSS,STARD13,OSBPL10,ISCU,TAF1D,GRID1,COPB1,TUG1,CTBP2,IL1A,RASAL2,ATP9B,PLAGL1,ANKRD28
BCAT_BILD_ET_AL_UP	CUD	0.0103795	0.0079158	0.189777	38	0.605432	brain	TWAS	c6	0.189777	1	CD151,CTSD,DTX2,NDRG4,C4orf36,FHDC1,CAPS,STXBP2,DTNBP1,RPL37A,SLC27A2,WIPI1,IGSF8,TCF3,EEF2,BMP4,MTCH2,ST6GALNAC2,DACH1,MYL9,TMEM63B,CAMKMT,MYADM,RPL27A,SIRPA,CYP24A1
BCAT_GDS748_DN	CUD	-3.27E-05	0.000988667	0.973577	51	0.674418	brain	TWAS	c6	0.973577	1	ZNF273,LAP3,RDH5,ARL6IP1,SLC35E3,TCF25,CDK5RAP3,ISYNA1,ADAMTS20,BASP1,SLC27A6,COL2A1,EXOC2,MZT2A,UROS,BMPR1A,ZBED5,PMFBP1,RPS6KA5,CHMP4A,SKP2,CPLANE1,PBLD,HLX
BCAT_GDS748_UP	CUD	0.00579602	0.0080036	0.468957	39	0.77417	brain	TWAS	c6	0.468957	1	COTL1,FLT4,BAMBI,C3orf52,CRYBG1,GCH1,ASRGL1,NEDD9,LMO2,CASP9,FAH,PLEKHB2,QPCT,FZD7,KLRC3,ITGA9,DDAH1,KCTD12,TP53I3,FAM3C,GAD1,DYNC1I1,PHLDA2,PKP2
BCL6B_TARGET_GENES	CUD	-9.00E-06	0.000695838	0.989677	139		brain	TWAS	c3	0.989677	1	CORO1C,PRR4,PRH1,TAS2R14,WWP2,CMTR2,ZNF19,CWC25,MED24,RCHY1,USO1,GTF2I,CASP6,GHRLOS,VGLL4,HELB,ALPK1,LGR5,TTC28-AS1,KCNQ2,NRCAM,SLC27A1,MAD1L1,ICE2,RORA-AS1,ENO3,AFF3,EMC4,SYCP2L,TBC1D7,PRICKLE1,NRG4,TMEM266,FRMD6,STAT1,TTC41P,HSP90B1,G2E3,ARHGEF12,STON2,BCAT1,LONP2,DSP,SDSL,TBCD,ZNF302,AP2B1,USPL1,WDR75,ZNF74,MDM4,LDLR,GCLM,TLCD4,PGM2L1,NIPSNAP2,DDB2,MUL1,AQP4-AS1,MLKL,MPHOSPH8,CRK,SNHG29,ITPK1,LINC00431,AMPH,LAMTOR5,FASTKD1,TLE2,TMBIM6,MCOLN3,KSR1,ADAR,ANK3,CAPN8,RETREG1,SEPHS1,RCN1,UXS1,CCND2,XPO6,CTSS,VWA8,ENDOV
BECKER_TAMOXIFEN_RESISTANCE_DN	CUD	0.0108982	0.00864974	0.207691	41	0.141306	brain	TWAS	c2	0.207691	1	MBOAT7,MSX1,ACAA2,ADAM17,LBR,IRF3,SPTSSA,CRYBG1,SEMA3C,OSBPL1A,ELOVL2,PEG10,CLCA2,PDCD4,TIAM1,TRIM16,TRGC1,LRP2,IL1R1,PTPRK,AGPS,BCAS2,ZNF43,EMP1,HDAC2,RBP1,IGF1R
BECKER_TAMOXIFEN_RESISTANCE_UP	CUD	0.0178576	0.00928134	0.0543503	34	0.753975	brain	TWAS	c2	0.0543503	1	IFITM1,IFITM3,CTSD,CPE,IFIT1,PTK6,NNAT,EPHX1,SNX1,NMT1,IFI44,CXADR,ARL4A,ISG15,EIF2AK2,SELENOP,MX1,CACNB3,E2F1,RNASE4,ACTA1,CRABP1,BCAS1
BEGUM_TARGETS_OF_PAX3_FOXO1_FUSION_DN	CUD	-0.000869059	0.00777677	0.911021	44	0.483331	brain	TWAS	c2	0.911021	1	CPEB1,CFD,THBS2,TPD52L1,ITGA3,BIN1,STEAP3,DGKD,SEMA3B,SERPINE1,ITGB4,FLNB,BMP4,TNFRSF12A,VDR,F2RL1,PDLIM4,AJAP1,LBH,EPHB2,TIMP3,CARD10,DKK3
BEGUM_TARGETS_OF_PAX3_FOXO1_FUSION_UP	CUD	-0.00257528	0.00824415	0.754754	45	0.730807	brain	TWAS	c2	0.754754	1	PERP,LTBP1,TWSG1,SLIT2,PLSCR4,FARS2,LIFR,TUBB1,NT5E,TPBG,SEMA3C,SCAMP1,MDFIC,PEG10,PBX1,SH3GLB1,LMO4,MAP2K5,ADAMTS5,ID4,DACH1,TPK1,VAV3,GOLIM4,KAT6B,NR2F1,CLSTN2
BEIER_GLIOMA_STEM_CELL_DN	CUD	0.000267916	0.000970949	0.7826	95	0.546028	brain	TWAS	c2	0.7826	1	DDAH2,HLA-DRA,HLA-DRB1,HLA-DQA1,HLA-DQB1,HLA-DMB,HLA-DMA,HLA-DPA1,FBXO6,ZNF717,AZIN2,SUPT3H,IFIT5,EXOC6B,SOS2,USP36,TIMP2,MORN4,INPP1,BTN2A2,MGLL,YWHAB,SNX21,PCNX4,BASP1,HNMT,KIAA0930,RIOX2,HBEGF,TAF8,DUSP3,HIF1AN,SYNE3,EIF4E3,BCL2L2,GPNMB,IGFBP3,GLTP,MAPRE3,KLF7,LAPTM5,DTWD1,LPIN1,NXPE3,NFKBIZ,AMIGO1
BEIER_GLIOMA_STEM_CELL_UP	CUD	-0.00227138	0.00926524	0.80634	33	0.643775	brain	TWAS	c2	0.80634	1	ZNF516,RDH13,PEX13,PROM1,COL9A3,PPP1R17,LINC00997,NT5C3A,C18orf54,RALGAPA2,CPXM1,CHRNA1,AKAP7,RLBP1,GIMAP1,MYO5C,SERPING1,LAMP5,SV2C,OBSL1,H19,LINC01896
BENITEZ_GBM_PROTEASOME_INHIBITION_RESPONSE	CUD	0.00764914	0.00644546	0.235326	47	0.933687	brain	TWAS	c2	0.235326	1	PNRC1,COMMD2,EP300,ARMC6,PTOV1,DBF4B,DHFR,SGTA,TLE5,DAPK3,USP22,ABHD2,ASNS,INKA2,MLF2,PEG10,HIF1A,FBXO7,GPATCH2L,IREB2,MUTYH,DENND5A,WEE1,SKP2
BENNETT_SYSTEMIC_LUPUS_ERYTHEMATOSUS	CUD	0.0187381	0.0132384	0.156939	20	0.416965	brain	TWAS	c2	0.156939	1	PLSCR1,STAT1,FPR2,XAF1,ISG15,AGRN,S100A8,IFITM3,IRF7,CKAP4,MX2,MX1,RNASE2,SERPING1,TAP1
BENPORATH_ES_1	CUD	0.00329911	0.00265353	0.21376	296	0.979229	brain	TWAS	c2	0.21376	1	UNG,SALL2,MYO19,EXOSC5,TNNT1,G3BP2,USO1,POU5F1,MICB,EPHA1,RCC1L,CRMP1,KLKB1,HPS3,LEFTY1,PYCR2,PARP1,PROM1,CASP3,ZGRF1,LARP7,RAB3B,LRP8,NDC1,CACHD1,CRABP2,EXOSC9,CCNA2,FGF2,MCM3,AEN,MFGE8,PDCD2,UGP2,ERBB2,CBS,JARID2,DIDO1,CDCA5,ACTN3,DDX18,TMEM177,M6PR,CDC25A,ZNF589,MTHFD2,MGST1,ICE2,RAP1GAP2,C1QBP,NUP107,WDR12,ANGEL2,MAN2A1,L1TD1,GPR176,BUB1B,CDT1,DBNDD1,FZD7,PITPNC1,KPNA2,PPP2R1B,SEMA6A,ARL5B,CKMT1A,GNL3,TFAM,PARPBP,NFYB,EPCAM,MSH2,MSH6,COCH,GAL,KCNS3,MRS2,GMNN,LRIG1,GPRC5B,SLC13A3,BRWD1,RPS24,PRIM1,PNN,HOMER1,DHFR,CHAF1A,THEMIS2,PAK1,RABGAP1L,WDHD1,CDK1,RARRES2,MCM6,NUDT15,SRA1,PRPF40A,CXADR,PAK1IP1,PLAAT3,PLCB3,PTPN2,NLN,PASK,USP44,PFAS,GNPTAB,RBBP8,PUS1,RRP15,CDC20,KIF2C,G3BP1,DNA2,NODAL,CSE1L,ECT2,CBX5,TTLL12,MTHFD1,CAPRIN2,MAT2A,TDGF1,BUB3,DMKN,IFITM1,KLHL7,SLC29A1,CEBPZ,PRKD3,SRSF7,RFC4,ST6GAL1,TRIM22,BMPR1A,ADAM23,NOP16,AKIRIN1,COBL,BIRC5,ESF1,SPC25,SSB,GAD1,NUDT21,TNPO3,HSPD1,AP1M2,ZNF195,CTSC,ADA2,NPM3,DNMT3B,ROBO1,PPP2R2B,PDK1,ACTA1,CRABP1,NCAPG2,CYP26A1,NOC3L,HELLS,MDN1,SIRT1,LRRN1,RUVBL1,SEPHS1,EPRS1,FRAT2,SNRPN,TRIM24,MIS18BP1,PTTG1,POLR3G,ALPL,POLE2,TMX1,NOP56,NDUFAF4,GABRB3,MGME1,TIA1,ADD2,LGALS8,MRE11,SLC39A10,GABRA5
BENPORATH_ES_2	CUD	0.00677871	0.00784108	0.387307	31	0.428195	brain	TWAS	c2	0.387307	1	POU5F1,EPHA1,AEN,CDC25A,L1TD1,DBNDD1,GJC1,DTYMK,TDGF1,PRKD3,SLC5A6,WSCD1,CYP26A1,HELLS
BENPORATH_ES_CORE_NINE_CORRELATED	CUD	0.00325766	0.00804956	0.685698	39	0.77937	brain	TWAS	c2	0.685698	1	PNRC1,HMGB2,SAP30,VGLL4,ETV7,ZIC1,TBX19,GATAD2A,HIVEP1,STAT1,GTF2H4,MYBBP1A,FOXK2,WDHD1,TRIP13,SMARCA4,DR1,MDFI,CEBPG,MLXIP,TFAP2C,MED8,ID4,SOX10,ATF4,SUPT5H,KLF11,KDM1A,SIX3,CALR,LMO4,HTATIP2,E2F1,TFDP2,HDAC2,CREB3L2
BENPORATH_MYC_TARGETS_WITH_EBOX	CUD	0.000182352	0.000695782	0.793259	160		brain	TWAS	c2	0.793259	1	BSG,PRTN3,RPS15,RPS19,SQSTM1,ACTB,EIF4E,QDPR,DCK,MTHFR,CLCN6,LBR,PARP1,PSEN2,TERT,INSR,MUC1,FASN,PSMB1,CBS,CSTB,SLC19A1,POLD2,EEF1A2,CTSF,GSTP1,TCIRG1,DBI,FGFR4,MST1,MGST1,GSK3B,BBC3,TCF12,AP4M1,SERPINE1,GALNS,CDK10,GAS8,UBA52,SNHG5,STMN1,HMGN2,RCC1,IRF3,VHL,ARF4,NIT1,CD63,STAT6,AKAP1,MPO,NCL,PTMA,BMP4,ALDH2,ZNF146,ARSB,TSC2,ACADM,ACE,SLC2A4,CHRNB1,VAMP2,PPP1R7,FAH,ACOX1,SYNGR2,RGS2,CASP8,ATF4,HMBS,MET,HSP90AB1,PTEN,RPL27A,WEE1,AMPD3,DKK3,BCL2,NOTCH4,ITGB1,HERPUD1,HSPD1,HBE1,CCKBR,NME1,BRCA2,NSUN2,SRD5A1,RPL23A,E2F1,EIF5A2,CFDP1,AKR1A1,PEX3,ISG20,MAN2A2,CCND2,AMPD2,GAPDH,MELTF
BENPORATH_NOS_TARGETS	CUD	-0.00393937	0.00415164	0.342686	123	0.945455	brain	TWAS	c2	0.342686	1	PARG,TIMM23B,SGMS1,POU5F1,VPS52,RPS18,B3GALT4,EPHA1,CDK14,KDR,AASDH,REST,UBE2D3,H2AJ,THBS2,ROR1,RAB5A,COL12A1,EXOSC9,FGF2,DTNA,DKK1,KLHL5,JARID2,ZIC1,BMP7,BAMBI,ANO8,GTPBP3,SKA2,CA4,LEFTY2,BUB1B,KIAA1143,KIF15,RESF1,HMG20A,LINGO1,KATNBL1,DPH6,PPP2R1B,MAN2C1,KDM3A,RASGRF2,YJU2,ADD3,RIF1,OLFML3,FGFR2,BUB3,CACNA2D1,PTPN2,ICMT,USP44,CDK17,JUP,GNPTAB,CABLES1,SKIL,PPP2R3A,CAPZA2,TDGF1,LHPP,NAALAD2,TRIM22,CAVIN3,TAL1,COMMD7,CDC7,IFI16,NAXD,LRRN1,FRAT2,RNF24,SNRPN,TRIM24,WDR36,POLR3G
BENPORATH_OCT4_TARGETS	CUD	-0.00272193	0.00336222	0.418191	188	0.934932	brain	TWAS	c2	0.418191	1	PARG,TIMM23B,SGMS1,EFL1,IST1,TFPT,PRPF31,POU5F1,VPS52,RPS18,B3GALT4,EPHA1,CDK14,KDR,AASDH,REST,HMGB2,GRID2,H2AJ,THBS2,ROR1,RAB5A,SORBS1,ENTPD1,FRAT2,COL12A1,TMEM30A,EXOSC9,FGF2,ZDHHC6,DTNA,DKK1,SMG5,NPLOC4,RFNG,GPS1,KLHL5,JARID2,ZIC1,BMP7,GAP43,BAMBI,ANO8,GTPBP3,PIP5K1C,TJP3,YJU2,RAD51C,SKA2,CA4,MED11,TCF12,LEFTY2,BUB1B,KIAA1143,KIF15,EIF2S1,RESF1,HMG20A,LINGO1,KATNBL1,DPH6,PPP2R1B,DNAJC9,MAN2C1,TRIP4,ZMPSTE24,KDM3A,TXN2,PAK1,ADD3,RIF1,OLFML3,MAP3K3,WDR20,BAG5,COA8,FGFR2,BUB3,CACNA2D1,PHGDH,PTPN2,ICMT,USP44,CDK17,JUP,MMP2,GNPTAB,ARPC5,CABLES1,RASGRF2,SSBP2,CDH1,SKIL,KCNMB4,PPP2R3A,CBY1,JOSD1,CAPZA2,TDGF1,LHPP,NAALAD2,ALKBH1,SLIRP,TRIM22,CAVIN3,SFXN1,DBR1,PRKRIP1,TAL1,INF2,SLC4A1AP,COMMD7,HHLA3,CHST5,CDC7,IFI16,NAXD,KIFBP,LRRN1,RNF24,SNRPN,TRIM24,WDR36,POLR3G,MCC,LSG1,SNX5,AMIGO2,NUDT5,CDC123
BENPORATH_PROLIFERATION	CUD	0.000179895	0.000980677	0.854453	108	0.513014	brain	TWAS	c2	0.854453	1	GNB4,NDUFB5,CENPE,LBR,PARP1,CENPU,FANCE,SRPK1,PPIL1,S100A9,DAP3,RIT1,MCM3,TMEM14A,CSTB,H2AZ2,PURB,PCNA,CDCA5,ANLN,A2M,MAGOHB,CMSS1,SNRPD1,CNIH4,CENPM,KNSTRN,CDT1,FANCA,C1orf112,COX5A,GTPBP4,UTP25,NEK2,PROSER1,MSH2,UBE2T,KDELR2,KPNA2,EXO1,PKMYT1,RANBP1,GGCT,GARS1,A1BG,PDCD5,ANKRD27,CEBPG,DTYMK,CSE1L,AGFG1,TYMS,GDI2,BIRC5,PDSS1,GINS3,LRP8,RFC4,SPAG5,PDCD10,CDK1,TP53BP2,RAD54L,FAM3C,RRAGD,IDH2,PRC1,GPSM2,PTTG1,ASF1A,HDAC2,PLAAT1,CTPS1,SMAD2,NUF2,RBM8A,CMC2,CENPN,LGALS8,NUDT5,CDC123,PRPF18
BERENJENO_ROCK_SIGNALING_NOT_VIA_RHOA_DN	CUD	0.00937033	0.00891522	0.293236	37	0.790465	brain	TWAS	c2	0.293236	1	BOD1L1,KAT2B,NRP1,FASN,XBP1,PDLIM7,ROCK1,ACTC1,LPP,SC5D,MYH9,PAWR,COL5A2,COL4A2,SH3GLB1,SPARC,IER2,SSB,SF3B1,TPM1,F3,VCL,PRSS23,ABRACL,WSB2,IGF1R,PPP1CB
BERENJENO_ROCK_SIGNALING_NOT_VIA_RHOA_UP	CUD	-0.00546575	0.00890601	0.539404	29	0.513476	brain	TWAS	c2	0.539404	1	CP,ACAA2,PRR13,EPHX1,CCK,TRIB3,ALDH2,RND2,TSPO,HLA-E,PRRX1,SEC61A1,RBP1,GPR137B
BERENJENO_TRANSFORMED_BY_RHOA_DN	CUD	-6.19E-05	0.000490917	0.899678	368		brain	TWAS	c2	0.899678	1	WASHC2A,MEG3,TMED3,GLOD4,PLD3,LTBP4,RABAC1,IL17RA,EIF2AK3,SQSTM1,CDK14,FZD1,CYP51A1,ACTB,FSCN1,TLR6,SMIM14,LMO7,PTPN13,HSD17B11,SPARCL1,PKD2,CCNG2,P2RX4,LRBA,TTC3,CYP4V2,ENAH,H3-3A,MXD4,PYGB,PTEN,LIPA,SMOC2,THBS2,SGCB,PDGFRA,RAB5B,CNPY2,RBMS2,DDIT3,ARHGEF25,COL1A1,CACNA1G,YPEL3,STX4,VKORC1,SND1,CNN3,MEIS1,ABLIM1,S100A13,GLMP,NAXE,AEBP1,PRNP,ECH1,SIRT2,ANXA6,NDUFV3,FIBP,GHR,HMGCS1,FKBP9,HES6,RAB24,TSPYL4,WDR6,LAMB2,SEMA3F,GNAI2,RIN2,USE1,TMEM45A,FN1,OSMR,MAN2A1,ZSCAN21,KDELR3,MRTFA,SLC25A17,NAGA,NDUFA6,MPC2,KIFAP3,PSAP,ASCC1,CDO1,ATG12,DTD1,MEIS3,PTOV1,ATF5,CCDC80,CYB5A,LOX,SSPN,ITPR2,TM7SF3,NPC2,GRN,ST3GAL5,CTSA,PLTP,CRYBG1,SEC23A,SLC38A2,VDR,SERPINB9,BPHL,RTRAF,TXNDC16,DHRS7,STMP1,MNT,USP22,SLC12A2,OSBPL1A,SERPINE2,SPTBN1,POSTN,VPS41,ACADM,MRC2,F2R,SLC44A2,RAB3D,RASA4,FGFR2,ITM2C,ITM2B,CHMP2A,CD276,CCDC90B,TAPBP,CSTF2T,VEGFB,AKAP12,CASP9,PMP22,WASHC3,PDCD4,NPR3,CALML4,CLN6,SSBP2,COL6A2,LSS,SDHC,FAM8A1,ID4,ATP6V0D1,ZFP90,ST3GAL2,HSPA2,CAV1,MAP1LC3A,ERGIC3,NDRG3,TRAPPC12,NAALAD2,CXCL12,IFITM3,GSTZ1,MGST3,PTX3,LXN,ADAM23,IDH1,ARFGAP3,MIEN1,FKBP10,CYP1B1,TCEA3,GSTM1,GSTM3,TOM1,TLE5,MT2A,COQ9,ARSA,PLCD1,LRP6,HEBP1,SCP2,HSPB11,TMEM59,TIMP3,MMP14,PCK2,NYNRIN,LGALS9,MAPRE3,ATRAID,ATN1,C1R,POU6F1,DAP,CSRP2,PNP,RNASE4,LAMA2,ANK3,HLA-E,DKK3,GNS,PLPP3,GNPDA1,NDFIP1,MVD,LYRM2,PTPRM,PRXL2A,PHYH,EPRS1,MTARC2,LPIN1,RCN1,NTPCR,WLS,MYO1D,MARCKS,IL6ST,EMB,PLA2G7,MGP,SEC22B,NAGK,MCEE,IGSF10,EBF3,GAA,GAS2
BERENJENO_TRANSFORMED_BY_RHOA_FOREVER_DN	CUD	0.0177811	0.0127273	0.162391	26	0.550538	brain	TWAS	c2	0.162391	1	BNC1,NPNT,ANXA3,CCDC80,MTMR10,FLNB,PHLDA1,POSTN,F2R,HBEGF,AKAP12,EPHA2,ECT2,TNK2,LRRFIP1,NOP58,TOM1L1
BERENJENO_TRANSFORMED_BY_RHOA_REVERSIBLY_DN	CUD	0.0114065	0.012711	0.36952	14	0.238122	brain	TWAS	c2	0.36952	1	ALCAM,AK4,SORBS1,FEZ2,LY75,SERPINE1,THBS1,LATS2,THY1,ACTA1,CBX1,TAGLN,PTGER4
BERNARD_PPAPDC1B_TARGETS_DN	CUD	0.00280827	0.00693908	0.685696	53	0.822602	brain	TWAS	c2	0.685696	1	NSF,ARHGAP45,RCAN1,SEL1L3,SH3BP2,THBS1,GATAD2A,ADD3,MXI1,SCAMP1,FGFR2,SYT13,RHOF,GPR153,ZMIZ1,SUSD4,SERPINA1,NAV1,MT1X,DPY19L3,SH3BGRL2,ACOT6,KCNK5,PLCE1,IFT122,TMCC1,GSTM4,PRLR,FAR2,RAP1GAP,IL6ST
BERTUCCI_INVASIVE_CARCINOMA_DUCTAL_VS_LOBULAR_DN	CUD	0.00262419	0.0081219	0.746619	40	0.948625	brain	TWAS	c2	0.746619	1	SPARCL1,EMCN,NGFR,ALDH1L1,RCSD1,DPT,ABCA6,PIK3CD,FOXN3,MRGPRF,F2R,SYNE3,CAV1,SELENOP,CCDC82,ADCY2,RBP4,TUBB6,TF
BERTUCCI_INVASIVE_CARCINOMA_DUCTAL_VS_LOBULAR_UP	CUD	0.00867222	0.0100995	0.390516	24	0.182209	brain	TWAS	c2	0.390516	1	RPIA,FAAP20,SLF1,MYBPC2,ERBB2,MIEN1,VPS37C,TLCD5,UBE2L3,YWHAB,CDH1,DHCR7,SCARB1,UST
BERTUCCI_MEDULLARY_VS_DUCTAL_BREAST_CANCER_DN	CUD	0.000206803	0.00097259	0.831615	172	0.542555	brain	TWAS	c2	0.831615	1	RFLNB,CNN2,GPC1,LSP1P4,LSP1P5,GTF2I,COPS8,RCAN1,CBR3-AS1,TTC3,TMEM192,PERP,DDR2,RGS4,RGS5,CACHD1,TLN2,EFNA3,RIT1,GSTA1,LGALSL,TTC28,PPP1R1B,CAVIN1,TUBG2,C11orf80,NDUFV1,AQP1,FKBP9,NME7,SPOCK1,KANK2,ZNF20,ZNF426,SAV1,FERMT2,UACA,EXTL2,DNAAF9,CNPY4,ACSL3,PRICKLE1,LMCD1,EMC3,MXRA7,H4C8,KIDINS220,PDGFD,ENPP1,MYLK,ITGB5,CHMP3,SNX21,THBS4,MYH9,CAPN5,KATNAL1,ZNF727,MAGI3,HSPG2,FLNC,KLHDC10,CEP41,FAM210B,MYH10,NPR3,ADAMTS12,MXRA8,FSTL1,SLX4IP,ERBB4,ATP13A4,CAV1,NORAD,MYL9,IRAG1,PARVA,LGR6,STARD13,SMTN,ZFYVE1,TIMP3,KCTD1,MPRIP,DDAH1,SEMA5A,CTNND2,PTPN21,ELAPOR2,LAMA2,KCNMB1,NCOA1,EFR3B,ADAM12,NOSTRIN,BOC,SPEG,OBSL1,DAAM1,SNRPN,H19,CD81,ACTN1,EPHA3,CCDC15,PTPN14,ENDOD1,ANO1
BERTUCCI_MEDULLARY_VS_DUCTAL_BREAST_CANCER_UP	CUD	-5.38E-05	0.000691236	0.937975	190		brain	TWAS	c2	0.937975	1	ADAM8,WARS1,GABBR1,HCP5,MICB,HLA-DOB,TAP1,PSMB9,ATP8A1,CD38,LAP3,GYG1,TLR2,IL15,ANKRD22,STAMBPL1,ETV7,ACSL5,ZMIZ2,PRR13,CCDC69,C2CD2,CBS,CDCA3,EMG1,C1RL,RIMKLB,M6PR,CLEC2D,CLEC7A,KLRC1,MAGOHB,STYK1,IL12RB1,ELL,CALHM6,POGLUT1,PARVB,TNFRSF14,C1orf174,SGPL1,PSAP,DNAJC9,MCMBP,SEC23IP,STAT1,BTN3A1,BTN3A3,AGMAT,GBP4,GLRX,ERAP1,PSMG4,XPNPEP1,PNKD,SNHG12,EPB41,BHLHA15,EME2,IL32,CTSS,RFX5,PCSK6,GALM,MRTO4,TRAF3,TNFAIP2,NSMCE4A,BUB3,C12orf4,TAPBPL,DHX34,GRWD1,RNF207,GRK3,ASPHD2,CASS4,NR1H3,DRAM1,RAP2B,IQCG,PPIF,PUS1,FBRSL1,ZCCHC9,SRGN,AIFM2,TYSND1,PPA1,YBX3,CGAS,MYNN,SPATA5L1,MAP2K1,FAM53B,ADORA2A,SNHG26,ETV6,NOP16,IL15RA,IL27RA,RASGEF1A,DESI1,ISCU,RARS1,NUP93,HERPUD1,TRABD,TYMP,CCDC88C,SLC4A1AP,LARS1,ATXN7,SKAP1,CYBA,NOC3L,PARP8,PLCL2,PCOLCE2,ERO1B,HEATR1,TAGAP,SOD2,ABCC4
BHATI_G2M_ARREST_BY_2METHOXYESTRADIOL_DN	CUD	-0.000141822	0.000698895	0.839195	115		brain	TWAS	c2	0.839195	1	OGDHL,RPS17,LENG1,MRNIP,ZFP62,NOA1,SCRG1,CLIC6,MYL5,SMOC2,DET1,IFRD1,CBS,NIPAL3,LARP6,MTHFD2,PGLS,IGDCC3,SNAPC5,TPCN2,TRIB3,SIRPA,CAST,ZNF613,PRTFDC1,ARHGAP9,PVALB,CRTAP,RPS2,DENND2D,ZBED3,PDE8B,GARS1,SPSB2,CCNB1IP1,NOP53,P2RY2,AARS1,CEBPG,CEP104,AK7,B3GALT6,TIMP4,RPL3,ATF4,SCUBE2,AMPD3,HERPUD1,LAPTM5,IL1A,HLA-E,NOSTRIN,EPRS1,JRKL,C1orf54,AIG1,SARS1,RCSD1,NUPR1,RPL10A,BFSP1,SGSH,FANCF
BHATI_G2M_ARREST_BY_2METHOXYESTRADIOL_UP	CUD	-0.00123662	0.00455452	0.785995	110	0.248782	brain	TWAS	c2	0.785995	1	BMS1P1,CORO1C,FAM215B,NLRP2,RABGEF1,LIMK1,STAG3L1,SPCS3,LSM6,TTC39A,NDC1,PDGFC,GALNT3,DKK1,PSMA2,PURB,PCNA,SCLY,IFNLR1,PDE4C,CALHM6,EIF2S1,PIF1,HACD3,GMNN,H1-2,DNAL1,PTBP2,PNN,ANKK1,GCLM,TEP1,ASRGL1,ATL3,YIF1B,CDC20,SPARC,SPHK1,TMC8,EBLN2,PLEKHB2,UBR7,RAB27A,CEP43,ZSCAN30,PPP1R12B,KYNU,PCYOX1,CERK,MED17,MPP4,NEK2,PDZD7,EIF5A2,OGFRL1,MIR22HG,LRP3,FAM3C,TUBB6,SPC25,IL12RB2,NDUFA9,CTPS1,NUF2
BHATTACHARYA_EMBRYONIC_STEM_CELL	CUD	0.00362365	0.00610374	0.552728	64	0.921049	brain	TWAS	c2	0.552728	1	TNNT1,TUBB,POU5F1,HMGB2,CACHD1,MTHFD2,MGST1,SEMA6A,ARL5B,GNL3,GAL,KPNA2,PSMA2,TNNC2,RPS24,CCT8,MTHFD1,RPL4,TDGF1,IFITM1,RSL24D1,SSB,CALU,NME2,SNRPF,CDK1,CRABP1,FAM83D,ZNF43,ZNF257,CYP26A1,TUBB6,LRRN1,SEPHS1,EPRS1,PTTG1,LDHB,HDAC2
BHAT_ESR1_TARGETS_NOT_VIA_AKT1_DN	CUD	-0.000148935	0.000989662	0.880378	69	0.606315	brain	TWAS	c2	0.880378	1	CDK6,NRP1,ATP8B2,EFNA1,TRAM2,ATP1B1,YPEL2,RERE,ESR1,ZKSCAN1,TNS3,FRMD6,ARMC7,MAP3K5,CD55,ENPP1,CRACDL,SLC22A23,CYB5D2,CLDN9,TUFT1,TNFRSF19,SPTSSB,PBX1,SYTL2,CDH3,SNTB2,KCTD18,INSIG2,SLC29A3,KYNU,OSBPL10,ZFYVE1,CHST15,ANK3,ARID5B,SPATA7,PTPN21,SEMA3E,CFAP206,PTPRK,LAMB1,SASH1,CREB3L2,CDYL2
BHAT_ESR1_TARGETS_NOT_VIA_AKT1_UP	CUD	-0.00482985	0.00375275	0.198089	183	0.661793	brain	TWAS	c2	0.198089	1	FGFRL1,XBP1,AP1B1,THOC5,SEC14L2,DOK7,WFS1,SYNDIG1,ACSS1,TPD52L1,PDLIM3,GPATCH4,ISG20L2,ARHGEF18,IFRD1,MED24,RAPGEFL1,CHD9,FRK,TUBB2B,RPP40,SEMA3B,TGM2,INO80B,HK2,CYP4F11,SIN3B,COLGALT1,TJP3,UHRF1,KDM4B,MREG,A4GALT,PRR5,TBKBP1,SNX24,RET,RAB3IL1,NT5DC3,SLC9A3R1,SLC25A19,TRIM47,TMEM51,FLNB,ATP6V1C2,E2F6,GREB1,PMM2,LRIG1,MAT2A,REEP1,ADCY9,DEGS2,MYBBP1A,SMTNL2,GNL2,MANEAL,PGBD5,CHSY1,OLFML3,P2RY2,AXIN1,RPUSD1,WDR46,CHST8,CAMTA1,PGR,KCNK6,SULT2B1,SLC22A5,RIMS4,NIP7,TSKU,TIAM1,SH2B2,PTH1R,SLC29A1,GPRIN1,UNC5A,ASB13,CYP1B1,SLC1A4,FHL2,GINS3,PKIB,PLEKHH1,CNKSR3,PIP4K2A,CA12,KLK10,TRMT61A,XRCC3,KHK,C1QTNF6,PPARGC1B,FARP1,POLR1B,AMZ1,PRSS23,GAB2,SLC7A5,CBFA2T3,LMO1,RRP12,CELSR2,UST,ALPL,CCDC3,GSG1L,TH,PHLDA2,C16orf74
BHAT_ESR1_TARGETS_VIA_AKT1_DN	CUD	-8.14E-07	0.000987183	0.999342	70	0.711306	brain	TWAS	c2	0.999342	1	ZDHHC7,KIAA0513,CDK6,ABCC5,NRP1,BLNK,YPEL3,ATP8B2,EFNA1,ATP1B1,RBL2,YPEL2,ESR1,ZKSCAN1,VPS9D1,IGSF3,TRIM45,MKX,SLC22A23,LMBRD1,CLDN9,PPL,BCAR3,GPD2,EHF,SYTL2,CDH3,SNTB2,INSIG2,SLC29A3,CHST15,IL1R1,ARID5B,LETMD1,SPATA7,PTPN21,SEMA3E,CFAP206,GALNT10,FAXDC2,LAMB1,PLPP3,SASH1,CREB3L2,CDYL2,PTPN14
BHAT_ESR1_TARGETS_VIA_AKT1_UP	CUD	-0.00348295	0.00327679	0.287821	230	0.958292	brain	TWAS	c2	0.287821	1	CTSD,TH,DEGS2,BEGAIN,AATF,MAPT,TBKBP1,IER3,HLA-DRB1,WDR46,FGFRL1,XBP1,AP1B1,THOC5,SEC14L2,MTFP1,DOK7,WFS1,SYNDIG1,TPD52L1,PDLIM3,UBQLN4,GPATCH4,ISG20L2,TBC1D16,FAAP100,ARHGEF18,IFRD1,MED24,RAPGEFL1,CHD9,CYP4F11,SIN3B,FCHO1,CERS1,HOMER3,ARMC6,GATAD2A,TUBB2B,RPP40,ATRIP,SEMA3B,TGM2,RTKN,INO80B,HK2,EIF3B,AMZ1,TJP3,UHRF1,KDM4B,A4GALT,PRR5,EIF2S1,PLEKHH1,SNX24,RET,NUDC,TPBG,NT5DC3,SLC9A3R1,TRIM47,TMEM51,EFHD2,FLNB,HPCAL1,ATP6V1C2,GREB1,PMM2,LRIG1,MAT2A,REEP1,ADCY9,SEPTIN9,TBX2,MYBBP1A,SMTNL2,HSPB8,GNL2,MANEAL,OLFML3,ARAP3,AXIN1,MCRIP2,CHST8,ALPL,WNT4,TMEM120B,MRPS17,CAMTA1,PGR,KCNK6,PAK4,PPIF,SULT2B1,SLC22A5,JADE2,KCNK15,RIMS4,C1orf159,SLC7A6,NIP7,TSKU,SLC6A6,TIAM1,NADSYN1,SH2B2,PTH1R,SLC29A1,SLX9,ADARB1,GPRIN1,UNC5A,ASB13,CYP1B1,STX1A,NCOR2,SLC1A4,FHL2,PKIB,CNKSR3,PIP4K2A,CA12,KLK10,TRMT61A,KLC1,XRCC3,KHK,C1QTNF6,PPARGC1B,FARP1,STK24,POLR1B,SCARB1,DUSP2,GAB2,ADCY3,CYP26A1,SLC7A5,CBFA2T3,LMO1,RUVBL1,RRP12,CELSR2,UST,BRD9,CCDC3,GSG1L,RNF144A,FUT4,IMP4,ALDH3B1
BIDUS_METASTASIS_DN	CUD	-5.47E-05	0.00069414	0.937185	155		brain	TWAS	c2	0.937185	1	ACACB,HP,FAM174C,PWWP3A,REXO1,SLC39A3,SIL1,POU5F1,HLA-DRA,SPON2,TMEM50B,ACADS,PDK2,MVP,IRF3,CLEC11A,NUDT6,GYPC,BIN1,PGAP3,EHD1,BRMS1,MAN2B1,RIN2,ISOC2,SIDT2,ANO10,DTWD1,ATP8B4,HEMK1,PPM1M,STAB1,SLC52A3,SIRPA,CHPF2,EPM2A-DT,TMC5,BRWD1,COX7A1,AMY2B,CNRIP1,THEM4,ZNF641,KLHL22,TTC17,R3HDM1,AQP1,TNFRSF1A,INSYN1,MR1,RNASEL,GALNT6,WASHC3,GTF2F1,DISP1,CKMT2,DUOX2,LAMP5,MKKS,GMFG,RAB4B,TRPV2,RASSF4,PGGHG,RASSF7,TSPAN4,STRN,DDX24,INO80D,NALCN,AKAP13,PHLDA3,F13A1,APOL6,MARCHF2,CTBP2,VWA5A,ZNF404,ZNF45,CPPED1,TULP4,PPFIBP1,PRRX1,TFDP2,ACTN1,NAGK,RNF213
BIDUS_METASTASIS_UP	CUD	9.92E-05	0.0006973	0.886844	134		brain	TWAS	c2	0.886844	1	USP13,SRSF12,EIF4E,AGAP1,COPS8,WBP11,HNRNPDL,TMEM33,NEMP1,EFHC1,CCDC57,CCNA2,PLOD2,GID8,YTHDF1,KIF1B,WAC,SNRPD1,RRN3,PNMA8A,RAB22A,PRELID3B,KNSTRN,NUSAP1,TTF2,TUBGCP4,STRN3,DSP,HULC,BPTF,KCTD6,GET1,LCA5L,SEC23A,DHFR,MAPKAPK5,FEM1A,PCNX1,RABGAP1L,MEAF6,WDHD1,NAP1L1,CRKL,RABGGTB,ZNF550,PNMA1,CEBPG,PPP1R14C,SRSF9,BCL7A,MPHOSPH9,CDK2AP1,ATP6V0A2,DCTN4,G3BP1,CSE1L,UNK,BIRC5,ECT2,TYMS,SLC66A1L,KLHL23,HBS1L,DEPDC1,PREPL,AURKA,GAS2L3,HSF2,ARPP19,CAND1,RRM1,RFC4,PLD6,KLC1,SRD5A1,ANKRD54,NF1,HMGXB4,CDK1,MRPL42,C5orf22,RFC5,RHBDL3,MARCKS,DNAAF2,PAK2,NCBP2,CENPN,CCDC15
BILANGES_RAPAMYCIN_SENSITIVE_GENES	CUD	-0.0120176	0.0098133	0.220718	33	0.438635	brain	TWAS	c2	0.220718	1	RPS15,ACSL1,N4BP3,ITGA6,SLC12A9,TNFAIP2,PPWD1,SREK1,GPD2,HAP1,RAMP3,TMEM179,RPL23A,POLR1B,BRI3BP,NUDT7,DHX35,TADA1,TBC1D16
BILANGES_RAPAMYCIN_SENSITIVE_VIA_TSC1_AND_TSC2	CUD	8.30E-05	0.000701578	0.905794	72		brain	TWAS	c2	0.905794	1	VIM,RPH3AL,GYG1,RPL36,TUBB4A,RPS28,RPS26,TCP1,BLVRB,ATP5F1A,TSPAN15,PRDX3,OLA1,ENTPD3,SERPINB6,TUBB2A,CNIH1,NAP1L1,ZNF496,CRYZ,BTF3,HNRNPA1L2,ACBD6,TUBB,ATP6V1G2,KDELR1,NSA2,RPL3,NUDT21,UQCRFS1,ACOT1,NME2,SLC25A3,BRI3BP,SLC25A17,PRCP,RPL10A,RTRAF
BILANGES_SERUM_AND_RAPAMYCIN_SENSITIVE_GENES	CUD	-0.000140049	0.000988809	0.887369	57	0.844708	brain	TWAS	c2	0.887369	1	RPS17,RPS19,RPS9,RPL28,TMEM121B,RBBP6,RPS3A,EIF4B,RPS14,SIN3B,USE1,RPL18A,UBA52,RPS3,RPL13,RPL29,RPL14,RPS24,RPS13,NOP53,RPS5,EIF3M,RPS8,RPS23,RPS25,RPL4,COX7A2L,EIF3L,LTA4H,EIF3F,RPL27A,RPS7
BILANGES_SERUM_RESPONSE_TRANSLATION	CUD	-0.000285871	0.00099286	0.773403	31	0.712987	brain	TWAS	c2	0.773403	1	RPS19,RAVER2,RPL18A,RPS3,RPL29,SYT10,RPL14,KIF21B,RPS5,RPS8,RPL4,NSA2,CPT1B,ARID5B,EIF3F,RPS7
BILANGES_SERUM_SENSITIVE_GENES	CUD	5.49E-05	0.000700654	0.937597	74		brain	TWAS	c2	0.937597	1	RPH3AL,GABBR1,TUBB,PLOD1,RAVER2,BLVRB,SIDT2,LBR,CRLF1,ZFYVE27,OLA1,SYT10,P2RX2,TUBB2A,ASL,KIF21B,TMEM9,NAP1L1,CRYZ,AQP1,HS6ST3,TAPBPL,RPS18,RPL10A,AKAP12,ACBD6,NGEF,NCEH1,DDX6,NSA2,UTF1,CPT1B,LARS2,ARID5B,MRPS5,PLPP3,RRAGD,MDN1
BILANGES_SERUM_SENSITIVE_VIA_TSC1	CUD	-0.0114724	0.0139292	0.410154	15	0.565541	brain	TWAS	c2	0.410154	1	TBL2,NNAT,GRB14,PHLDA1,KCTD15,DNAJC5G,GREM2,TUBA4A,UTP6
BILBAN_B_CLL_LPL_DN	CUD	0.000115206	0.000995262	0.907847	32	0.944905	brain	TWAS	c2	0.907847	1	HMGB2,GLRX,PRNP,MSL1,HOMER3,SUGP2,GOLGA8N,RGS2,DUSP22,PMAIP1,KLRK1,FGL2,MNDA,FYN,MARCKS,SULT1A2,ACAP2
BILBAN_B_CLL_LPL_UP	CUD	-0.00233233	0.00646502	0.718277	55	0.134616	brain	TWAS	c2	0.718277	1	NSF,HLA-DQA1,TRRAP,CYP51A1,PEG10,TBC1D1,SLC23A2,ABCA6,FLNB,SERINC5,KIAA0040,SEPTIN10,SOWAHC,KANK2,DIPK1A,AKAP12,BCL7A,ATP6V0A2,DNMBP,ATOX1,GSDME,ST6GAL1,WSB2,TMEM140,CREB3L2,HEATR1
BILD_CTNNB1_ONCOGENIC_SIGNATURE	CUD	0.00218513	0.00610899	0.720574	62	0.150779	brain	TWAS	c2	0.720574	1	DDX52,ZMAT3,BOD1L1,LRBA,RUNX2,WASHC4,NEK1,DDR2,CHD9,SMG1,LUZP1,SRSF10,BAMBI,ABI2,KATNBL1,COL13A1,PLEKHA1,ZNF532,FLNB,LATS2,MED31,COL8A2,KDM4B,FERMT1,VCAN,MIRLET7BHG,TAF1D,KHNYN,IL1A,ARHGAP29,URB1,NR3C1,EPRS1,PHACTR2,PLAGL1,GNG12,CYP24A1
BILD_E2F3_ONCOGENIC_SIGNATURE	CUD	-4.68E-05	0.000960555	0.961181	226	0.544716	brain	TWAS	c2	0.961181	1	TLCD3A,RPA1,KISS1R,RDH13,CD83,FZD1,PEG10,WIPI2,DGKQ,FGFR3,NSG1,CAMKK2,KDM2B,DCK,LYPD6,INSR,ARFGEF3,HECA,GINS1,TRIM7,DYM,RPL17,RAVER2,AK4,GLRB,SLC35G1,HELLS,ENTPD1-AS1,FRAT1,CENPX,SMIM43,PCNA,FERMT1,EEF1A2,DPY19L1,PIN1,KANK2,POLE2,NIN,NCKIPSD,SLC25A12,ARHGAP8,MIRLET7BHG,PMS2P1,CCND3,ABCC10,FANCA,DNAJC9,FUT11,LIN7B,SFMBT1,IL17RB,SLC9A3R1,SIN3B,SLC16A6,POLE,PXMP2,WNT5A,KCTD6,CDK19,ALDH5A1,LRIG1,REEP1,SH3BGR,NETO2,CHML,FAM171A1,SOBP,GAS5,MANEAL,GCH1,USPL1,TMEM200B,TPPP,EML6,DCLRE1B,TMEM106C,NCR3LG1,GNAL,EPB41L4A,CEBPA,KCTD15,CHST1,LRP4,CDKN2C,CAMK2N1,B4GALT6,SHROOM1,KDM4B,GPR27,TIAM1,DIS3L,TMEM158,CSPG5,INO80C,PDE8A,HRK,FBXO21,NIPA1,ZWINT,FAXC,TAF1D,RAB15,TRIM3,ZNF195,FAM222A,LRP8,PXYLP1,DDAH1,TMEM97,TLCD1,ABHD15,METTL21A,NOL4L,E2F7,CCNO,BRI3BP,EPHX4,ABCB10,ANKH,RETREG1,PLPP3,ADCY3,AKT1,RRAGD,MDN1,PLXND1,HACE1,MAP3K21,AKR1B1,NR2F1,PLCL2,SYNM,PCOLCE2,CHST2,GPR137B,GSE1
BILD_HRAS_ONCOGENIC_SIGNATURE	CUD	-0.00598058	0.00424258	0.158641	145	0.981015	brain	TWAS	c2	0.158641	1	ADAM8,MEG3,ARHGAP27,CXCL2,ZNF273,STX1A,PMS2P2,STAG3L1,HPSE,CD55,PLXNA2,G0S2,NIPAL1,PDGFA,ITPRIP,DNAJC6,COL12A1,MTCL1,PRNP,FERMT1,EHD1,KANK4,PIK3CD,HK2,CRIM1-DT,CYP1B1,FN1,KCNN4,PVR,NT5E,UPP1,MED25,INPP1,ERN1,DLST,FLNB,KMT2C,VANGL2,FBXO9,SERPINB1,ZNF608,MYDGF,PHACTR4,NAP1L1,SRRM2,TNFRSF12A,NAMPT,LDLR,FGFR2,HBEGF,ZKSCAN8,KDM6B,PPIF,SH2D5,TMTC3,ADAMTS5,SDC4,SYNE3,MAP1LC3B,KDM7A,CSNK1E,DDX17,HRAS,ELOVL7,TRIM22,PTX3,LRRFIP1,LATS1,ULBP2,ITGA2,LRRC8C,ARHGAP25,TIA1,TGFA,MIRLET7BHG,CALU,CYP2R1,SMTN,IER2,GLCCI1,GLTP,LRP8,RNF152,SERPINB2,KCNK1,SLC20A1,IL1A,MAST4,ELK3,ADRB2,CASP1,DENND2C,AHNAK2,DENND2B,FAM110C,SEMA4B,NFKBIZ,SREK1IP1,SKP2,C2CD5,PHLDA2,LRIG3,LGALS8
BILD_MYC_ONCOGENIC_SIGNATURE	CUD	0.00147237	0.00334672	0.659977	201	0.723639	brain	TWAS	c2	0.659977	1	ADAM8,MEG3,UTP4,DHODH,MEAK7,EXOSC5,EPS8L1,ZNF667,STMN3,SMURF1,ALG3,CCNG2,DGKA,ERBB3,NRP1,NGFR,COL1A1,ABCC3,YPEL3,PNPT1,GPATCH4,RNF213,CCDC137,UBE2D4,SLC29A2,PC,SSH3,NOP16,FAM193B,FAM168A,NEU3,SERPINB1,RPP40,MST1R,MON1A,TGM2,SLC12A8,ATIC,WDR12,TTLL12,PRR5,NOP56,C20orf27,FARSB,CFLAR,SFXN4,MAP3K6,CCDC86,LBHD1,WDR74,UTP25,GNL3,ABL2,ATP2B4,FLNB,PMM2,NIT1,NCL,MYBBP1A,COL8A2,CDCA8,PFKM,TUBA1A,NCR3LG1,MRTO4,TNFAIP2,VAMP1,RHBDF1,MCRIP2,CCDC78,DDX10,AKAP12,DUSP22,FGF11,LAMC2,FAM86C1P,CYTH2,SNHG16,KCNQ5,SORD,DUOX1,PLEKHG3,ANAPC1,DDX18,C19orf48,ALS2CL,SLC19A1,SESTD1,DDAH2,GPD1L,UTP20,DPH1,HSPD1,ACSS2,OSBP2,SMTN,DCAF4,BID,TAF4B,PLD6,TGM1,DHRS1,KHNYN,MCOLN2,ERCC1,TMEM97,NUFIP1,TRIOBP,ANGEL1,TFB2M,PCYOX1L,FARP1,BEND3,MICAL1,LINC00173,MKNK1,DUSP2,SUPV3L1,GPRC5A,EMP1,LSG1,MTMR11,PCOLCE2,IMP4
BILD_SRC_ONCOGENIC_SIGNATURE	CUD	0.00370156	0.0059798	0.535909	65	0.404657	brain	TWAS	c2	0.535909	1	MMAB,IL17RA,TRRAP,DCBLD2,GAS2L1,LIPG,ASAP2,TSPYL4,EXTL2,ZNF12,ABCC10,PRICKLE1,LNPEP,SLC12A2,ITGAV,COL8A2,LSS,KDM4B,INO80C,FERMT1,ACLY,LRP8,CA12,MARK3,DHRS1,YTHDC2,DMTF1,CASP1,PROM2,TRIM33,SERPINB2
BIOCARTA_AGR_PATHWAY	CUD	-0.00350624	0.00954018	0.713228	29	0.645217	brain	TWAS	c2	0.713228	1	EGFR,MAPK8,MAPK3,SP1,CHRNA1,RAC1,PAK1,CDC42,AGRN,DVL1,PAK4,CTTN,ITGB1,GIT2,LAMA2,ACTA1,PAK5,PAK2
BIOCARTA_ALK_PATHWAY	CUD	-0.011533	0.0129704	0.373907	19	0.628484	brain	TWAS	c2	0.373907	1	FZD1,CHRD,NPPA,RFC1,BMP7,GSK3B,BMP4,MAP3K7,AXIN1,CTNNB1,DVL1,BMPR1A,BMPR2,TGFBR3
BIOCARTA_ARENRF2_PATHWAY	CUD	0.0164994	0.0108713	0.129089	19	0.601168	brain	TWAS	c2	0.129089	1	POR,PRKCB,NFE2L2,MAPK8,PRKCA,CRYZ,AKR7A2,FXYD2,HMOX1,CREB1
BIOCARTA_ASBCELL_PATHWAY	CUD	0.000113201	0.000705743	0.872566	24		brain	TWAS	c2	0.872566	1	HLA-DRA,HLA-DRB5,HLA-DRB1,FAS,CD40,CD4
BIOCARTA_AT1R_PATHWAY	CUD	0.00127792	0.0095982	0.894081	29	0.913206	brain	TWAS	c2	0.894081	1	EGFR,PRKCB,MAPK8,MAPK3,PRKCA,RAC1,MAP2K2,PAK1,AGT,RAF1,MAP2K1,HRAS,CALM1,AGTR1
BIOCARTA_ATRBRCA_PATHWAY	CUD	0.0159194	0.0119993	0.184608	14	0.584886	brain	TWAS	c2	0.184608	1	RAD9A,FANCA,ATM,BRCA1,RAD50,BRCA2,RAD17,RAD1,FANCE,MRE11,FANCF
BIOCARTA_BBCELL_PATHWAY	CUD	0.000113201	0.000705743	0.872566	24		brain	TWAS	c2	0.872566	1	HLA-DRA,HLA-DRB5,HLA-DRB1,FAS,CD40,CD4
BIOCARTA_BCR_PATHWAY	CUD	-0.0101196	0.0124464	0.416187	19	0.733751	brain	TWAS	c2	0.416187	1	PRKCB,MAPK8,MAPK3,PRKCA,PPP3CB,RAC1,RAF1,MAP2K1,HRAS,CALM1,NFATC4,NFATC1
BIOCARTA_BIOPEPTIDES_PATHWAY	CUD	-0.00212918	0.00925696	0.818085	27	0.59875	brain	TWAS	c2	0.818085	1	PRKCB,MAPK8,MAPK3,PRKCA,GNA11,MAP2K2,STAT1,AGT,F2,RAF1,MAP2K1,HRAS,CALM1,KNG1,FYN
BIOCARTA_BLYMPHOCYTE_PATHWAY	CUD	0.000137679	0.000995508	0.890003	21	0.252537	brain	TWAS	c2	0.890003	1	HLA-DRA,HLA-DRB5,HLA-DRB1,CR2,CR1,CD40,FCGR2B,ITGB2
BIOCARTA_CALCINEURIN_PATHWAY	CUD	-0.0239882	0.0204817	0.241518	10	0.66275	brain	TWAS	c2	0.241518	1	PRKCB,SP1,PRKCA,PPP3CB,SP3,CALM1,NFATC4,NFATC1,MARCKS
BIOCARTA_CARDIACEGF_PATHWAY	CUD	-0.00388169	0.0118681	0.743616	19	0.900323	brain	TWAS	c2	0.743616	1	EGFR,NFKB1,EGF,PRKCB,PRKCA,AGT,HRAS,EDNRB,ADAM12
BIOCARTA_CBL_PATHWAY	CUD	0.0210279	0.0145384	0.148075	15	0.930008	brain	TWAS	c2	0.148075	1	EGFR,EGF,PRKCB,PRKCA,SH3GLB1,MET,CBL,CSF1R
BIOCARTA_CCR3_PATHWAY	CUD	-0.00165084	0.0136895	0.904014	16	0.847641	brain	TWAS	c2	0.904014	1	LIMK1,PRKCB,MAPK3,PRKCA,PLCB1,PIK3C2G,RAF1,MAP2K1,HRAS,PPP1R12B,ROCK2
BIOCARTA_CDMAC_PATHWAY	CUD	0.00132788	0.0129015	0.918023	15	0.965275	brain	TWAS	c2	0.918023	1	NFKB1,PRKCB,MAPK3,PRKCA,CUZD1,PLCB1,RAF1,MAP2K1,HRAS
BIOCARTA_CERAMIDE_PATHWAY	CUD	-0.000183892	0.0124617	0.988226	16	0.854109	brain	TWAS	c2	0.988226	1	NFKB1,MAPK8,MAPK3,RIPK1,TNFRSF1A,CASP8,RAF1,FADD,MAP2K1,BCL2,SMPD1
BIOCARTA_CHEMICAL_PATHWAY	CUD	0.0076157	0.011026	0.489753	20	0.918354	brain	TWAS	c2	0.489753	1	CASP6,PRKCB,PARP1,CASP3,PRKCA,EIF2S1,STAT1,CASP7,ATM,CASP9,BCL2,BID,APAF1,AKT1
BIOCARTA_CLASSIC_PATHWAY	CUD	-0.0162189	0.0126136	0.198502	13	0.273448	brain	TWAS	c2	0.198502	1	C4A,C4B,C1QA,C1QC,C7,C1R
BIOCARTA_COMP_PATHWAY	CUD	-0.00476128	0.0117533	0.685404	18	0.468542	brain	TWAS	c2	0.685404	1	CFD,CFB,C4A,C4B,MASP1,C1QA,C1QC,C7,C1R
BIOCARTA_CREB_PATHWAY	CUD	-0.00125819	0.0135105	0.925803	17	0.733015	brain	TWAS	c2	0.925803	1	PRKCB,MAPK3,PRKAR2A,PRKAR1B,PRKCA,PRKAR1A,RAC1,HRAS,RPS6KA5,CREB1,PRKAR2B,AKT1
BIOCARTA_CSK_PATHWAY	CUD	0.000176915	0.000995364	0.858928	24	0.30298	brain	TWAS	c2	0.858928	1	ZAP70,HLA-DRA,HLA-DRB5,HLA-DRB1,PRKAR2A,PRKAR1B,PRKAR1A,CD4,PRKAR2B,CD247
BIOCARTA_CTLA4_PATHWAY	CUD	0.000188724	0.000995979	0.849712	22	0.386564	brain	TWAS	c2	0.849712	1	HLA-DRA,HLA-DRB5,HLA-DRB1,ICOSLG,CD247
BIOCARTA_CTL_PATHWAY	CUD	-7.70E-05	0.000996065	0.938371	22	0.13492	brain	TWAS	c2	0.938371	1	HLA-A,FAS,ITGB2,CD247
BIOCARTA_CXCR4_PATHWAY	CUD	-0.0125681	0.0126998	0.322356	17	0.649892	brain	TWAS	c2	0.322356	1	NFKB1,PRKCB,MAPK3,PRKCA,PIK3C2G,CRK,RAF1,MAP2K1,HRAS,BCAR1
BIOCARTA_DEATH_PATHWAY	CUD	0.00560172	0.00930892	0.547335	27	0.793987	brain	TWAS	c2	0.547335	1	NFKB1,CASP6,CASP3,RIPK1,CASP7,CASP9,TNFRSF25,DFFB,CFLAR,CASP8,FADD,BCL2,BID,APAF1,GAS2
BIOCARTA_EDG1_PATHWAY	CUD	0.00243077	0.00968292	0.801786	26	0.878047	brain	TWAS	c2	0.801786	1	PRKCB,PDGFA,MAPK3,S1PR1,PRKCA,ITGB3,RAC1,PLCB1,ITGAV,SPHK1,SMPD1,SMPD2,PIK3CG,AKT1,SPHKAP
BIOCARTA_EGF_PATHWAY	CUD	-0.00281139	0.00983697	0.775032	26	0.995947	brain	TWAS	c2	0.775032	1	EGFR,EGF,PRKCB,MAPK8,JAK1,MAPK3,PRKCA,STAT1,RAF1,MAP2K1,HRAS,RASA1
BIOCARTA_EICOSANOID_PATHWAY	CUD	-0.00378705	0.0107373	0.724312	18	0.102515	brain	TWAS	c2	0.724312	1	HPGDS,EPHX1,PLCB1,ALOX5AP,PTGER3,PTGIS,PLA2G4A,ALOX5,CYP2J2,PTGER4
BIOCARTA_EIF2_PATHWAY	CUD	0.0208515	0.0126723	0.0998795	18	0.721255	brain	TWAS	c2	0.0998795	1	EIF2AK3,EIF2AK1,EIF2B5,GSK3B,EIF2AK4,EIF2S1,EIF2AK2,EIF5
BIOCARTA_EIF4_PATHWAY	CUD	-0.00743283	0.0120244	0.536478	17	0.987227	brain	TWAS	c2	0.536478	1	EIF4E,PRKCB,PDK2,MAPK3,GHR,PRKCA,RPS6KB1,MTOR,PDPK1,EIF4G3,PTEN,MKNK1,AKT1
BIOCARTA_EOSINOPHILS_PATHWAY	CUD	0.000179808	0.000996881	0.856861	12	0.438636	brain	TWAS	c2	0.856861	1	HLA-DRA,HLA-DRB5,HLA-DRB1
BIOCARTA_ERAD_PATHWAY	CUD	-0.00667065	0.0104366	0.522718	26	0.920461	brain	TWAS	c2	0.522718	1	CANX,MAN2B1,MOGS,SAE1,FBXO2,MAN2C1,MAN1A2,UBA2,GANAB,EDEM1,SEC61A1,MAN2A2,UBE2I,UGGT1
BIOCARTA_ERK_PATHWAY	CUD	0.00478903	0.0110627	0.665089	25	0.919943	brain	TWAS	c2	0.665089	1	EGFR,NGFR,MAPK3,MKNK2,MAP2K2,RAF1,MAP2K1,HRAS,ITGB1,RPS6KA5,MKNK1,IGF1R
BIOCARTA_FAS_PATHWAY	CUD	0.000148973	0.000993462	0.880801	35	0.550209	brain	TWAS	c2	0.880801	1	CASP6,ARHGDIB,PTPN13,PARP1,FAS,CASP3,MAPK8,PAK1,CASP7,MAP3K7,RB1,FAF1,DFFB,CFLAR,CASP8,FADD,PAK2
BIOCARTA_FCER1_PATHWAY	CUD	-0.00256497	0.0105946	0.808701	22	0.702319	brain	TWAS	c2	0.808701	1	PRKCB,MAPK8,MAPK3,MAP2K7,PPP3CB,FCER1G,PLA2G4A,RAF1,MAP2K1,HRAS,CALM1,NFATC4,FCER1A,PIK3CG,NFATC1,PAK2
BIOCARTA_FMLP_PATHWAY	CUD	-0.00368846	0.00907391	0.684382	32	0.0534318	brain	TWAS	c2	0.684382	1	NFKB1,MAPK3,MAP2K6,GNA15,MAP2K2,PPP3CB,CAMK1G,RAC1,FPR1,PLCB1,PAK1,CAMK1,PIK3C2G,RAF1,MAP2K1,HRAS,CALM1,NFATC4,NFATC1
BIOCARTA_G2_PATHWAY	CUD	-0.0200573	0.0142928	0.160523	14	0.167581	brain	TWAS	c2	0.160523	1	MYT1,YWHAH,YWHAQ,CDC25A,CDC25B,EP300,CDKN2D,ATM,BRCA1,CDK1,WEE1
BIOCARTA_GH_PATHWAY	CUD	0.0029609	0.011832	0.802398	20	0.932038	brain	TWAS	c2	0.802398	1	PRKCB,INSR,MAPK3,GHR,PRKCA,SLC2A4,RAF1,MAP2K1,HRAS,PIK3CG
BIOCARTA_GLEEVEC_PATHWAY	CUD	6.83E-06	0.000996542	0.994532	23	0.979373	brain	TWAS	c2	0.994532	1	MAPK8,MAPK3,STAT1,BCR,CRKL,RAF1,MAP2K1,HRAS,PIK3CG,AKT1
BIOCARTA_GPCR_PATHWAY	CUD	-0.0179105	0.0128202	0.162397	19	0.418185	brain	TWAS	c2	0.162397	1	PRKCB,MAPK3,PRKAR2A,PRKAR1B,PRKCA,PRKAR1A,PPP3CB,RAF1,MAP2K1,HRAS,CALM1,NFATC4,CREB1,PRKAR2B,NFATC1
BIOCARTA_HDAC_PATHWAY	CUD	0.00193049	0.0162385	0.905367	17	0.0514772	brain	TWAS	c2	0.905367	1	YWHAH,INSR,MAP2K6,PPP3CB,CAMK1G,CAMK1,CABIN1,HDAC5,CALM1,PIK3CG,AKT1,NFATC1,IGF1R
BIOCARTA_HER2_PATHWAY	CUD	0.00460709	0.010664	0.665724	23	0.863315	brain	TWAS	c2	0.665724	1	EGFR,ERBB3,MAPK3,ERBB2,ESR1,EP300,CARM1,ERBB4,RAF1,MAP2K1,HRAS,PIK3CG,IL6ST
BIOCARTA_HIVNEF_PATHWAY	CUD	0.000150468	0.000992161	0.879457	45	0.52206	brain	TWAS	c2	0.879457	1	NFKB1,CASP6,ARHGDIB,CDK11A,DFFB,PARP1,PSEN2,FAS,CASP3,MAPK8,MAP2K7,PRKCD,MAP3K5,RIPK1,CASP7,RB1,TNFRSF1A,NUMA1,CASP9,CFLAR,CASP8,FADD,RASA1,BCL2,BID,APAF1,CRADD,PAK2
BIOCARTA_IGF1MTOR_PATHWAY	CUD	0.00999927	0.0185535	0.589927	12	0.592175	brain	TWAS	c2	0.589927	1	EIF2B5,EIF4E,PDK2,RPS6KB1,GSK3B,MTOR,EIF2S1,PDPK1,INPPL1,PTEN,AKT1,IGF1R
BIOCARTA_IGF1R_PATHWAY	CUD	-0.00569561	0.0135482	0.674196	17	0.549936	brain	TWAS	c2	0.674196	1	YWHAH,MAPK3,PRKAR2A,PRKAR1B,PRKAR1A,RAF1,MAP2K1,HRAS,PRKAR2B,AKT1,IGF1R
BIOCARTA_IL2RB_PATHWAY	CUD	2.26E-06	0.000995496	0.998187	30	0.968181	brain	TWAS	c2	0.998187	1	FAS,JAK1,MAPK3,PPIA,IKZF3,RPS6KB1,CRKL,RAF1,HRAS,BCL2,CBL,E2F1,PIK3CG,AKT1
BIOCARTA_IL5_PATHWAY	CUD	0.000193116	0.00099662	0.846355	14	0.55613	brain	TWAS	c2	0.846355	1	HLA-DRA,HLA-DRB5,HLA-DRB1,CD4
BIOCARTA_INFLAM_PATHWAY	CUD	0.00018078	0.000996802	0.856085	16	0.454494	brain	TWAS	c2	0.856085	1	HLA-DRA,HLA-DRB5,HLA-DRB1,PDGFA,IL15,CD4,IL1A
BIOCARTA_INTEGRIN_PATHWAY	CUD	-2.61E-05	0.000994773	0.979087	36	0.628204	brain	TWAS	c2	0.979087	1	MAPK8,MAPK3,ACTN3,ROCK1,MAP2K2,CAPNS1,BCR,RAP1A,CRKL,RAF1,CAV1,MAP2K1,HRAS,PPP1R12B,ITGB1,BCAR1,ACTA1,VCL,FYN,ACTN1,ACTN2
BIOCARTA_INTRINSIC_PATHWAY	CUD	0.0113181	0.0085265	0.184376	22	0.442907	brain	TWAS	c2	0.184376	1	KLKB1,F11,F12,F5,COL4A2,F2R,F2,SERPINC1,F10,KNG1,SERPING1,PROS1
BIOCARTA_KERATINOCYTE_PATHWAY	CUD	0.000116258	0.000992457	0.906748	44	0.932778	brain	TWAS	c2	0.906748	1	EGFR,NFKB1,EGF,PRKCB,FAS,MAPK8,MAPK3,MAP2K7,SP1,MAP2K6,PRKCA,PRKCD,MAP3K5,RIPK1,TNFRSF1A,RAF1,MAP2K1,HRAS,BCL2,PRKCQ,MAPK13
BIOCARTA_LECTIN_PATHWAY	CUD	-0.0150566	0.0129764	0.245924	12	0.121938	brain	TWAS	c2	0.245924	1	C4A,C4B,MASP1,C7
BIOCARTA_MAL_PATHWAY	CUD	0.00654793	0.0122459	0.592853	21	0.865702	brain	TWAS	c2	0.592853	1	LIMK1,MAPK8,MAPK3,ROCK1,RAC1,MAP2K2,DIAPH1,MAP4K2,CDC42,RAF1,MAP2K1,HRAS,ACTA1
BIOCARTA_MAPK_PATHWAY	CUD	-0.00117566	0.00630716	0.85213	58	0.849256	brain	TWAS	c2	0.85213	1	MAPK9,NFKB1,MAPK10,MAPK8,MAPK3,MAP2K7,SP1,MAP4K2,MAP3K11,MAP2K6,MAP4K5,RPS6KB1,RPS6KA1,MAP3K6,STAT1,RAC1,MAP3K5,MKNK2,RIPK1,MAPKAPK5,MAP2K2,PAK1,MAP3K9,MAP3K3,MAP3K7,RPS6KA4,MAP3K4,MAP2K1,MAP2K5,RAF1,HRAS,RPS6KA2,MAX,MAPK6,MAPK12,MAPK11,RPS6KA5,MAP4K4,CREB1,MAP3K8,MKNK1,MAPK13,PAK2,MAP3K2
BIOCARTA_MCALPAIN_PATHWAY	CUD	-0.00416074	0.0145952	0.775587	18	0.57494	brain	TWAS	c2	0.775587	1	EGFR,EGF,PRKAR2A,PRKAR1B,PRKAR1A,CAPNS1,HRAS,ITGB1,ACTA1,PRKAR2B
BIOCARTA_MEF2D_PATHWAY	CUD	0.017301	0.0200996	0.38937	11	0.430897	brain	TWAS	c2	0.38937	1	PRKCB,PRKCA,EP300,PPP3CB,CAPNS1,CABIN1,CALM1,NFATC1,HDAC2
BIOCARTA_MET_PATHWAY	CUD	-0.0075879	0.0102974	0.4612	27	0.892333	brain	TWAS	c2	0.4612	1	MAPK8,MAPK3,GAB1,MAP2K2,PAK1,RAP1A,CRKL,DOCK1,CRK,RAF1,MET,MAP2K1,HRAS,PTEN,RASA1,ITGB1,ACTA1,PIK3CG
BIOCARTA_MHC_PATHWAY	CUD	1.88E-05	0.000993631	0.984872	22	0.0224593	brain	TWAS	c2	0.984872	1	HLA-A,HLA-DRA,HLA-DRB5,HLA-DRB1,TAP2,TAP1,PSMB9,PSMB6,PSMB5
BIOCARTA_MITOCHONDRIA_PATHWAY	CUD	0.000541204	0.00964167	0.955237	19	0.965265	brain	TWAS	c2	0.955237	1	CASP6,CASP3,CASP7,BAK1,CASP9,DFFB,CASP8,BIK,BCL2,BID,APAF1
BIOCARTA_MPR_PATHWAY	CUD	0.0165152	0.0133366	0.21559	18	0.13602	brain	TWAS	c2	0.21559	1	MYT1,MAPK3,PIN1,PRKAR2A,PRKAR1B,PAQR7,RPS6KA1,PRKAR1A,CAP1,PGR,HRAS,ACTA1,CDK1,PRKAR2B
BIOCARTA_NKCELLS_PATHWAY	CUD	-0.000201056	0.000992151	0.839411	25	0.46325	brain	TWAS	c2	0.839411	1	KLRD1,KLRC4,KLRC3,KLRC2,KLRC1,HLA-A,MAPK3,LAT,RAC1,PAK1,MAP2K1,ITGB1
BIOCARTA_NO1_PATHWAY	CUD	0.0057029	0.0103926	0.583178	30	0.677603	brain	TWAS	c2	0.583178	1	KDR,FLT4,PRKAR2A,PRKAR1B,CHRNA1,PRKAR1A,SLC7A1,PDE2A,BDKRB2,CAV1,PDE3B,CALM1,KNG1,ACTA1,PRKAR2B,AKT1,PDE3A
BIOCARTA_NOS1_PATHWAY	CUD	0.00224247	0.0163444	0.890871	12	0.313751	brain	TWAS	c2	0.890871	1	PRKCB,PRKAR2A,PRKAR1B,PRKCA,PRKAR1A,PPP3CB,GRIN2C,GRIN2A,DLG4,NOS1,CALM1,PRKAR2B
BIOCARTA_NUCLEARRS_PATHWAY	CUD	0.000426797	0.0105457	0.967717	22	0.275414	brain	TWAS	c2	0.967717	1	CYP2E1,ABCC3,NR1I2,VDR,NR1H3,ABCG1,CYP4B1,CYP4A11,CYP4A22,ABCB4,ABCD3,CYP26A1,CYP24A1
BIOCARTA_P38MAPK_PATHWAY	CUD	-0.00792164	0.0116625	0.496984	23	0.686475	brain	TWAS	c2	0.496984	1	MAP2K6,HSPB2,STAT1,RAC1,MAP3K5,HMGN1,DDIT3,RIPK1,MAPKAPK5,MAP3K9,MAP3K7,CDC42,PLA2G4A,HRAS,MAX,RPS6KA5,CREB1,MKNK1
BIOCARTA_PAR1_PATHWAY	CUD	0.00445325	0.0158902	0.779285	12	0.697455	brain	TWAS	c2	0.779285	1	PRKCB,GNA13,PRKCA,ROCK1,PLCB1,F2R,MAP3K7,F2,PPP1R12B,GNA12,PIK3CG
BIOCARTA_PDGF_PATHWAY	CUD	-0.0050011	0.0108656	0.645324	21	0.997915	brain	TWAS	c2	0.645324	1	PRKCB,PDGFA,MAPK8,JAK1,MAPK3,PRKCA,STAT1,RAF1,MAP2K1,HRAS,RASA1,PIK3CG
BIOCARTA_PPARA_PATHWAY	CUD	0.0105903	0.00749324	0.157565	36	0.902561	brain	TWAS	c2	0.157565	1	FABP1,PRKCB,PDGFA,PRKAR1B,MAPK3,SP1,PRKAR2A,PRKCA,EP300,PRKAR1A,RB1,SRA1,NR1H3,ACOX1,NCOR1,HSD17B4,NOS2,DUT,PIK3CG,PRKAR2B,NCOA1,NCOR2
BIOCARTA_PTDINS_PATHWAY	CUD	0.00181055	0.0128498	0.887948	20	0.612017	brain	TWAS	c2	0.887948	1	RAB5A,PFKP,PFKL,RPS6KB1,GSK3B,AP2A1,RAC1,PDPK1,PFKM,JAG1,AKT1,EEA1
BIOCARTA_PYK2_PATHWAY	CUD	0.000596982	0.0117593	0.959512	23	0.97418	brain	TWAS	c2	0.959512	1	PRKCB,MAPK8,MAPK3,PRKCA,RAC1,MAP2K2,PAK1,CRKL,RAF1,MAP2K1,HRAS,CALM1,BCAR1
BIOCARTA_RANMS_PATHWAY	CUD	-0.0202336	0.01838	0.270963	12	0.491832	brain	TWAS	c2	0.270963	1	RANGAP1,KIF15,KPNB1,KPNA2,RCC1,RANBP1,NUMA1,AURKA,RAN
BIOCARTA_RAS_PATHWAY	CUD	0.00383762	0.0123421	0.755848	20	0.911675	brain	TWAS	c2	0.755848	1	NFKB1,MAPK3,RALBP1,RAC1,CDC42,CASP9,RAF1,MAP2K1,HRAS,PIK3CG,AKT1,PLD1
BIOCARTA_SHH_PATHWAY	CUD	-0.0252577	0.0239801	0.292213	10	0.45546	brain	TWAS	c2	0.292213	1	DYRK1A,SUFU,DYRK1B,PRKAR2A,PRKAR1B,GSK3B,PRKAR1A,SMO,GLI2,PRKAR2B
BIOCARTA_SPPA_PATHWAY	CUD	-0.00257323	0.0133434	0.847078	17	0.960956	brain	TWAS	c2	0.847078	1	PRKCB,MAPK3,PRKCA,PLCB1,F2R,PLA2G4A,F2,RAF1,MAP2K1,HRAS,ITGB1
BIOCARTA_SPRY_PATHWAY	CUD	0.00290999	0.0112313	0.79556	21	0.936906	brain	TWAS	c2	0.79556	1	EGFR,EGF,SPRY1,MAPK3,RAF1,MAP2K1,HRAS,RASA1,CBL
BIOCARTA_TCRA_PATHWAY	CUD	0.000243196	0.000995431	0.806989	22	0.399783	brain	TWAS	c2	0.806989	1	ZAP70,HLA-DRA,HLA-DRB5,HLA-DRB1,CD4,FYN,CD247
BIOCARTA_TCR_PATHWAY	CUD	-0.00783954	0.00938711	0.403639	33	0.716779	brain	TWAS	c2	0.403639	1	ZAP70,NFKB1,PRKCB,MAPK8,MAPK3,PRKCA,PPP3CB,LAT,RAC1,RAF1,MAP2K1,HRAS,RASA1,PTPN7,CALM1,NFATC4,PIK3CG,FYN,NFATC1,CD247
BIOCARTA_TEL_PATHWAY	CUD	0.0208883	0.0137177	0.127827	17	0.341136	brain	TWAS	c2	0.127827	1	EGFR,TERT,PRKCA,XRCC5,RB1,TEP1,BCL2,KRAS,AKT1,IGF1R
BIOCARTA_TFF_PATHWAY	CUD	-0.00608979	0.0106471	0.567345	20	0.94683	brain	TWAS	c2	0.567345	1	EGFR,MAPK3,ERBB2,GHR,CTNNB1,CASP9,HRAS,ITGB1,APAF1,PIK3CG,AKT1
BIOCARTA_TH1TH2_PATHWAY	CUD	0.000119256	0.000705728	0.86581	25		brain	TWAS	c2	0.86581	1	HLA-DRA,HLA-DRB5,HLA-DRB1,IFNGR1,IL12RB1,NR1I2,CD40,IL12A,IL12RB2,IL18R1
BIOCARTA_TNFR1_PATHWAY	CUD	0.00815821	0.00995605	0.412545	25	0.3445	brain	TWAS	c2	0.412545	1	ARHGDIB,PARP1,CASP3,MAPK8,RIPK1,PAK1,MAP3K7,RB1,TNFRSF1A,MADD,DFFB,CASP8,FADD,CRADD,PAK2
BIOCARTA_VDR_PATHWAY	CUD	0.00910893	0.0116716	0.435136	21	0.41267	brain	TWAS	c2	0.435136	1	KAT2B,EP300,PRMT1,CHAF1A,TSC2,VDR,CARM1,SMARCA4,NCOR1,TOP2B,COPS2,NCOA1
BIOCARTA_VEGF_PATHWAY	CUD	0.00871486	0.0103805	0.401164	23	0.648303	brain	TWAS	c2	0.401164	1	EIF2B5,PRKCB,KDR,FLT4,PRKCA,EIF2S1,VHL,EIF2B2,ARNT,HIF1A,HRAS,PIK3CG,EIF2B3,EIF2B1
BIOCARTA_WNT_PATHWAY	CUD	-0.0219109	0.016888	0.194485	12	0.589393	brain	TWAS	c2	0.194485	1	FZD1,CTBP1,GSK3B,MAP3K7,AXIN1,CTNNB1,DVL1,BTRC,WIF1,FRAT1
BLALOCK_ALZHEIMERS_DISEASE_INCIPIENT_DN	CUD	-0.000139071	0.000966021	0.88553	153	0.880439	brain	TWAS	c2	0.88553	1	NSFL1C,ACTR1B,ZMAT3,MFN1,HLA-G,ORC5,HADH,CAMKK2,TTC3,GET1,GRPEL1,PARP1,SDHA,RAPGEFL1,TUBG2,RGS14,KIF1B,RANBP2,TSPOAP1,RAD51C,ATIC,GTF2A2,USP6,CSNK1G3,DENND4A,DDX5,KIDINS220,MGLL,GLRX,PDIA6,ROCK2,RPL14,ELMO2,PCP4,B4GALNT1,ALDH2,PIP5K1C,FSD1,DNAJC8,ALOX5AP,RSU1,CEPT1,PPP3R1,COL5A2,MEF2A,WFDC1,DIPK1A,VAMP1,CD59,PDHX,NELL1,ECH1,PPA1,PCNT,FCER1G,RGS4,NDUFB3,MKKS,OPA1,ARHGEF4,CLIP3,DEAF1,AHSA1,HSP90AB1,UROS,PGS1,MED17,PANX1,COX7A2L,ARF3,FAIM2,UTP18,NEDD8,REEP5,ROBO1,CCT5,CDK7,KCNIP1,EIF2B3,SEC23B,EIF2B1,ACTN1,LGALS8
BLALOCK_ALZHEIMERS_DISEASE_INCIPIENT_UP	CUD	0.00021522	0.00278934	0.938498	281	0.438306	brain	TWAS	c2	0.938498	1	IL17RA,DGCR6,GTF2I,ADGRA3,TLR1,IL10RB,USH1C,GTF2H1,CASP6,EMID1,RHBDD3,TCN2,LIMK2,H2AJ,PXN,RBBP6,RBPJ,CDC5L,RUNX2,CYP39A1,ATP10D,LARP7,KAT2B,ITGA7,TSPAN31,EFEMP1,OSBPL11,H2AZ2,NDST1,PLOD2,AGTR1,EFEMP2,PC,SSH3,LSM5,SCLY,PGLS,PDE4C,PRKAR2A,SEMA3B,TEX264,ALMS1,CYP4F3,ITGA6,SP3,APOC1,TAX1BP3,PLD2,RABEP1,MDM1,CPM,GSK3B,ENAH,TSC22D4,EP300,ZC3H7B,RPL13,NKTR,SNRK,GOSR2,SNX11,SLC14A1,GIPC1,TNS3,CYP11A1,FADS1,PI4K2A,PBRM1,ACTR8,NT5C,SNHG20,RBBP5,RBCK1,SSPN,TM7SF3,ZNF268,GBP1,ATP8B1,MALT1,CR1,CAST,ERAP1,ZHX3,ITGA1,TCF3,CRYBG1,SEC63,APOL2,ADD3,FBN2,NAP1L1,RHOQ,ESS2,CLDN5,NAMPT,ZNF254,F2R,NCAPD2,ZNF544,NUMA1,PRPF40A,PGAP6,TSR3,WWP2,COG4,NOTCH4,HLA-DPA1,SLC35C1,ARFGAP2,ERBIN,MR1,LAMC1,HS2ST1,COL8A2,KCNJ14,FUT2,SLC35A3,CALML4,TBC1D5,PTGIS,SLC19A1,DIP2A,NEK7,ZNF83,ZNF160,ID4,MRM3,INPP5K,GGCX,GNAZ,FBXW4P1,MET,PIBF1,ZNF43,PTH1R,ENOSF1,YES1,TTN,RNASET2,CLDN18,NMB,AKAP13,KDSR,TASOR,PDSS1,GLI2,VCAN,ZNF253,FLNC,GOLGA4,DAPK2,CD44,TRIM44,S100A4,POLR1B,SLC35F2,TGFBR3,APLNR,LAMA2,KTN1,IPP,RAD1,FYN,TP53AIP1,CDK2AP1,GTF2H3,PRCP,PRPF4B,PAH,CTSS,NBAS,RBM8A
BLANCO_MELO_BETA_INTERFERON_TREATED_BRONCHIAL_EPITHELIAL_CELLS_DN	CUD	-9.16E-05	0.000570766	0.87252	202		brain	TWAS	c2	0.87252	1	IFITM10,H19,MVK,HOPX,GUCY1A1,HPGD,CASTOR1,PLBD1,COQ8A,ANKRD22,RASL11B,EME1,EPN3,GDPD3,CRABP2,CEP68,MEIS1,S100A9,S100A12,S100A8,S100A7,EFNA3,CARD14,CEP131,LRRC45,CSTB,AATBC,RAPGEFL1,A2ML1,DDX12P,DGAT2,HYAL1,ABHD14A,ANO8,TMEM184A,TJP3,KMT5C,ATP12A,TBC1D8,SYTL1,TRIM45,IDI2-AS1,ZNF467,ZNF862,EPB41L3,DEGS2,ZNF608,FOXRED2,PLA2G6,RHCG,TEDC2,BICDL2,ECM1,ANXA9,BNIPL,ATP6V1E2,RHOV,JMJD7,ZSCAN31,WDR90,CCDC78,CHTF18,CEBPA,CEBPA-DT,CCDC88B,SMO,MYZAP,CLCA4,RFX2,SULT2B1,PRR15L,NGEF,LRRC20,UNC13D,FBF1,EVPL,SLC43A2,SH3BP5-AS1,EFS,ARHGEF4,NBEAL2,ARHGAP33,THAP8,WDR62,PPP1R3C,ANKRD35,PPFIBP2,NLRX1,FAM238C,HERC2P2,PLLP,CNKSR3,KLK7,KLK10,VSIG10L,LYPD3,PHLDB3,RHOBTB1,IRAG2,E2F1,RBBP8NL,VAV3,MUTYH,TEDC1,RMI2,DDX11,RAP1GAP,SLC25A27,TUBAL3,SLC37A2,C21orf58
BLANCO_MELO_BETA_INTERFERON_TREATED_BRONCHIAL_EPITHELIAL_CELLS_UP	CUD	-4.82E-05	0.00056634	0.93218	303		brain	TWAS	c2	0.93218	1	SIRPB2,OGFR,HELZ2,GNB4,CXCL2,STBD1,TAP2,TAP1,ZNF107,RELL1,SLC7A11,ANTXR2,FGF5,LAP3,CTSO,MSX1,CCNG2,TRIML2,SLC2A12,PARP9,NIPAL1,WNT9A,TLR2,ATP10A,IL15,FAS,IFIT2,IFIT1,IFIT5,MCTP1,GLRX,ERAP2,LNPEP,LEPR,NCOA7,RASGRP3,AIDA,SMG1P3,SMG1P1,HS3ST2,ZNF800,CMTR1,PNPT1,ANKRD12,LRRC3,STK17A,IGFBP3,PCGF5,DDX60L,PLSCR1,NT5C3A,BLZF1,UBA7,SAMHD1,TGM2,CSGALNACT2,NRCAM,SPSB1,TRPV3,ZMYND15,XAF1,LINC-PINT,OSMR,CADPS2,THBS1,EHD4,SCG5,NT5E,ARL5B,SEMA7A,G0S2,HSD11B1,TRAF3IP3,FOXN2,ELK4,WIPF1,TRANK1,NECTIN3,C3orf52,RASSF8,GBP3,GBP1,GBP2,MALT1,PMAIP1,RGMB,ITGA1,ITGA2,C6orf62,SDC4,WFDC2,C17orf67,TRIM25,SP110,SP140L,B3GNT7,PSORS1C3,SERPINB9,PLD5,OAS3,MED13,APOL6,APOL2,THEMIS2,PTAFR,DCLRE1C,SLFN5,SLFN11,KIAA0040,SOWAHC,PHLDA1,RBM43,RIF1,PHF11,CASP7,EIF2AK2,GALM,CYFIP2,HBEGF,LMF1,STARD4,LMO2,PAMR1,PGM2L1,CNP,DHX58,DRAM1,CORO2B,NPC1,IRF1-AS1,MLKL,ZNFX1,SKIL,SDK1,SAMD9,SAMD9L,IL1A,ATP6V0A4,PARP12,KDM7A,KDM7A-DT,APOBEC3A,APOBEC3F,APOBEC3G,ATP13A3,APOD,ELOVL7,RTP4,TRIM21,TRIM5,AXL,IL15RA,FERMT1,CNTN3,CYP2J2,TGFA,CFLAR,BMPR2,TMEM229B,LYSMD2,MX1,ADA2,RAB8B,ZCCHC2,TMEM158,EIF5,REC8,C1R,ADAR,KCTD12,PPP2R2B,ARHGAP29,ENPP4,PSG5,FEM1C,CDK17,UBXN2A,ADRB2,IFI16,MOB3C,DUSP2,SYNJ2,TAGAP,SOD2,CLDN16,ROCK2,RASA2,XRN1,BPGM,TMEM140,NFKBIZ,SREK1IP1,ADAMTS6,IL6ST,CTSS,IL16,STARD5,SNORD17,PANX1,HEPHL1,GPR180
BLANCO_MELO_BRONCHIAL_EPITHELIAL_CELLS_INFLUENZA_A_DEL_NS1_INFECTION_DN	CUD	-5.19E-05	0.00096388	0.957035	174	0.643118	brain	TWAS	c2	0.957035	1	ZNF714,SNHG4,ZSCAN31,TCF19,UPK3B,ZNF248,CENPE,CASTOR1,TACC3,SKA1,MFSD13A,SFXN2,LINC00847,EME1,EPN3,CCNA2,CDCA5,ANLN,CDCA3,DDX12P,PGPEP1,CDC25A,CENPM,BUB1B,NUSAP1,KIF15,TRIM45,WDR76,IDI2-AS1,FADS1,UBE2T,PIK3C2B,TMCC2,SKA3,MIPEPP3,SHCBP1,PRIM1,DHFR,ZNF608,EXO1,CAMK1,FANCI,ARPIN,PRC1,KIF14,CDCA8,WDHD1,TEDC2,PKMYT1,KANK2,CDC7,CCDC18,XRCC2,ZNF324B,CHTF18,PHGDH,CEBPA-DT,BRCA1,NEXN,OSBPL7,PRR15L,ZNF331,UHRF1,DIAPH3,GOLGA2P5,WDR62,BAIAP2-DT,BIRC5,RFXAP,ZWINT,NEK2,SPAG5,IRAG2,ATAD5,E2F1,PPARGC1B,RBBP8NL,VAV3,PSRC1,NCAPG2,KIF2C,RAD54L,CENPO,CDT1,KIF18B,SPC25,DDX11,PTTG1,NUF2,TUBAL3
BLANCO_MELO_BRONCHIAL_EPITHELIAL_CELLS_INFLUENZA_A_INFECTION_DN	CUD	0.010341	0.00564325	0.0668841	67	0.947313	brain	TWAS	c2	0.0668841	1	TPGS1,UPK3B,CASTOR1,YPEL3,PAQR8,AATBC,TM7SF2,NUDT8,HYAL1,TJP3,ZNF524,TMEM160,MUC20,IDI2-AS1,ATP6V0E2,ACBD4,SLC25A29,TEDC2,ECM1,ANXA9,LIMD2,ANKRD9,ATG16L2,NUDT3,CCDC88B,CAPS,C15orf61,TMEM125,PDF,CCDC74A,SNCG,CTU1,E2F1,RBBP8NL,COMTD1,EMP2,RBP1,VSIG2
BLANCO_MELO_BRONCHIAL_EPITHELIAL_CELLS_INFLUENZA_A_INFECTION_UP	CUD	9.26E-05	0.000975123	0.924339	136	0.173401	brain	TWAS	c2	0.924339	1	SIRPB1,HELZ2,CD83,ZKSCAN8,HLA-F,VWA7,EGFR,HERC6,CXCL11,PARP9,HACD2,NIPAL1,ITGA7,DDIT3,TLN2,SMG1P1,EXOC6B,PYGM,NOMO3,NOMO2,ZNF699,OLFM2,NEU3,RALGAPA2,MIB1,NBEAL1,LIFR,SHISAL1,MAN2A1,ZKSCAN1,THBS1,ZNF778,RESF1,ARL5B,MAN1A2,TTBK2,BICC1,ERN1,TRANK1,GBP1,LNPEP,WFDC2,TRIM25,MED13,ZNF736,POSTN,DPP4,CRYBG3,ZNF551,ITGAV,XAF1,LINC01089,DDI2,DHX58,KIF17,ZNFX1,COL6A1,ASXL2,CD109,SDK1,SAMHD1,EIF2AK2,PTX3,MACF1,ULBP1,TAP1,ATP6V1FNB,RAD54L2,SLFN5,CLDN16,ROCK2,TMEM140,CDYL2,HEPHL1
BLANCO_MELO_COVID19_BRONCHIAL_EPITHELIAL_CELLS_SARS_COV_2_INFECTION_UP	CUD	0.00389871	0.00551128	0.479314	82	0.69398	brain	TWAS	c2	0.479314	1	ADAM8,HELZ2,CXCL2,ZP3,TRIML2,VNN1,VNN3P,PARP9,S100P,S100A9,S100A12,S100A8,S100A7,EFNA1,TNIP1,PLSCR1,EHD1,CDC42EP2,C1QTNF1,SAMHD1,TGM2,NRCAM,ITGB3,SGPP2,G0S2,IRAK2,TRIM47,IKBKE,SERPINB1,OAS3,RHCG,IFI44,IL32,IFIH1,TMEM171,TNFAIP2,HBEGF,RHOV,NEDD9,LTB,CFB,P2RY6,RHOF,DRAM1,IFITM1,IFITM3,IRF7,OTUB2,IER3,OSBP2,TUBA1C,PDZK1IP1,TGM1,LGALS9,TLCD1,C1R,MAP3K8,ADRB2,BPGM,NFKBIZ,CHST2,HEPHL1
BLANCO_MELO_COVID19_SARS_COV_2_INFECTION_A594_ACE2_EXPRESSING_CELLS_DN	CUD	0.00837596	0.00516272	0.104719	90	0.893307	brain	TWAS	c2	0.104719	1	WDR18,GPC1,HADH,SPP1,RERG,FAM149A,FGFR3,MXD4,TRIM2,TUBB4A,TPD52L1,METTL7B,TCTN3,PDK2,PBXIP1,TM7SF2,KCNJ16,ANXA2,EPHX1,CENPM,F5,PSAP,ATP6V0E2,PDGFD,NDUFB10,RAB26,SLC40A1,NDUFA2,PCDHA4,METRN,FLRT2,UCP2,KCNAB2,DCDC1,GPX2,TPPP3,ETFB,DPYSL5,NRXN3,SEMA3E,FFAR4,SERPINI1,COL21A1,PRDX1,F2RL2,CYBA,ADI1,ALDH3A2,GSTM4,SKP2,BCAS1
BLANCO_MELO_COVID19_SARS_COV_2_INFECTION_A594_ACE2_EXPRESSING_CELLS_RUXOLITINIB_DN	CUD	0.0105637	0.0078379	0.177733	54	0.0884282	brain	TWAS	c2	0.177733	1	IFITM2,CTSD,PSMB3,CFI,SPP1,CD38,PBXIP1,TRAPPC6A,ISOC2,EPHX1,CRYAB,PSAP,HHAT,GBP1,ENPP1,CYP4F11,DEGS2,SUSD2,OLFML3,ALDH4A1,NDUFA2,CCND3,UCP2,KCNAB2,CES1,SCIN,GPX2,ETFB,SERPINI1,PRDX1,ADAM12,RBP4,CYBA,COL11A1,AKR1B1,TF
BLANCO_MELO_COVID19_SARS_COV_2_INFECTION_A594_ACE2_EXPRESSING_CELLS_RUXOLITINIB_UP	CUD	-0.000131083	0.000564611	0.816409	298		brain	TWAS	c2	0.816409	1	ADAM8,AGAP6,ZNF160,LILRA6,MYSM1,ZNF639,CXCL2,N4BP3,CLK4,MRNIP,CD83,ZSCAN12P1,HLA-F,HLA-F-AS1,IER3,ATP6V1G2,LTB,PMS2P3,RBM48,RBAK,LAMTOR3,NFKB1,PAN3-AS1,USPL1,ZBTB49,RBBP6,DCAF4L1,SIM2,ZNF557,PROM1,LRP2BP,MXD3,NGFR,RRN3P1,ANKRD12,WTAP,CHP1P2,LPA,MIER1,EFNA3,EFNA1,SEMA4A,AEN,LSMEM1,IKZF3,ZNF300P1,ADAM20P1,PYGM,PLD6,FLCN,CCDC144CP,DRD1,ILF3-DT,SMARCA4,ZNF627,ZNF44,IER2,ZNF317,KCNN1,ELL,ZNF101,ZNF14,FILIP1L,SENP7,ZNF112,ZNF296,PRKXP1,ESR1,LINC-PINT,LINC00926,GUCA1B,ZNF778,CCDC13,FGF12,HIVEP1,ARL5B,ARID3B,NRG4,ARHGAP19,GOLGA7B,IRAK2,ABL2,FOXN2,STON1,H3C6,H1-3,ZNF184,MDM4,TMCC2,RASSF5,IKZF5,LOX,RPS6KL1,TEX29,PTBP2,KLK14,ZNF615,NFYC-AS1,KCNQ4,MIER3,DDIT3,PNN,NFKBID,ZNF567,HS3ST3B1,CYP27A1,SNIP1,OVGP1,COL2A1,TTC21A,CCDC116,CCNT2,PHF21B,IFFO1,SNHG1,ZNF805,ZNF543,ZNF8,EXPH5,SNHG20,DNAH17,ALOX12-AS1,RNASEK,DNAH2,KDM6B,KCNAB3,ALOXE3,VAMP2,LDLRAD4,C11orf91,LINC01881,LINC01089,OTUD3,IRF1-AS1,CHASERR,PPP4R4,SNHG10,BDKRB2,LINC00115,MYNN,SKIL,KDM7A,KDM7A-DT,CHD1-DT,ATF4,ZNF624,GRHL1,KLF11,HDAC9,TNFAIP8,SERPINC1,MUC6,USP43,CCR6,PTX3,INO80D,KLF7,NECAP1,CLEC4A,ZNF436-AS1,N4BP2L2-IT2,ESF1,ALDH8A1,SERTAD2,PPP4R1L,TAF1D,DIRAS1,ZNF554,ZNF555,ZNF77,GAS2L3,HSF2,CCDC85A,SCG2,ATP6V1FNB,IPCEF1,RIMOC1,DCHS1,RFPL3S,POU2F2,LGALS9,NAV2,ESRRB,ZNF669,ANKRD33B,IL1A,B3GALNT2,CCDC81,DNAJC27,NEURL3,SCUBE2,ZNF143,CD200R1,COLEC11,GZF1,NFKBIZ,CEP85L,RAB30,MARCKS,ATP2A1,TBC1D15,NPTX1,RNF6,ZUP1,ALPK3,EPM2AIP1
BLANCO_MELO_COVID19_SARS_COV_2_INFECTION_A594_CELLS_DN	CUD	-3.37E-05	0.000993777	0.972979	43	0.648521	brain	TWAS	c2	0.972979	1	HLA-DMB,UPK3B,RADIL,DACT2,LRRC45,FASN,FGFR4,MXD3,SLC26A9,TXNDC5,NEB,OLFML3,RIBC2,CCND3,CDKN2C,PEG10,PDF,GPX2,FAM222A,DHCR24,PIK3R3,KCNK5,PRR15L,CBLN2,SPEF1,H19,BCAS1
BLANCO_MELO_COVID19_SARS_COV_2_INFECTION_A594_CELLS_UP	CUD	-0.00033898	0.000982352	0.730042	86	0.313669	brain	TWAS	c2	0.730042	1	THEG,RUNX2,ALDH1L2,N4BP3,MTHFD2,SCG5,GREM1,HSD11B1,GBP4,ATP6V1C2,BCAT1,DDIT3,CRYBG1,RASGRF2,GAS5,CHAC1,EXPH5,SPX,LAMC2,ZMIZ1-AS1,FUT1,ZFAS1,CDH3,ROCK1P1,CCBE1,RPS6KA2,PTX3,AMPD3,DNAH17,CLEC4E,OLR1,ULBP1,SNHG32,CFB,BMPER,IL1A,TRIM36,FYN,SLFN5,PARP8
BLANCO_MELO_COVID19_SARS_COV_2_INFECTION_CALU3_CELLS_UP	CUD	-0.00513053	0.00351732	0.144663	198	0.381193	brain	TWAS	c2	0.144663	1	IFITM2,IFITM1,IRF7,DUSP8,HELZ2,CXCL2,CXCL11,HLA-V,HLA-J,LTB,TLR6,PPM1K,RASGEF1B,RUNX2,NR1I2,PARP9,PARP14,TLR3,ALDH1L2,CH25H,IFIT2,IFIT1,IFIT5,NCOA7,RASGRP3,NGFR,FUT1,HSD17B14,NAPSB,ETV7,PNPT1,IKZF3,DHX58,DDX60,DDX60L,NEAT1,NT5C3A,ZNF442,DNAH17,C1QTNF1,RNF213,MARCHF4,C11orf96,PLA1A,BBC3,PLA2G4C,PA2G4P4,PTX3,LIFR,NEDD4,SERPINE1,RASGRP1,THBS1,CHAC1,MUC4,SEMA7A,CYP1A1,SLC15A3,BEST1,G0S2,STAT1,IRAK2,H1-3,NUAK2,TRANK1,SLC16A6,GBP1,GBP4,DDO,BCAT1,SERPINB9,OAS3,SDS,APOL6,APOL3,APOL4,CYTH4,RBM11,THEMIS2,PTAFR,IFI44,KIF21B,PKP1,ASNS,RBM43,PHF11,FAP,IFIH1,GIMAP2,TNFAIP2,SP110,LINC01907,HBEGF,IL12A,PSMB8-AS1,TAP1,XAF1,ULBP1,AKAP12,DEPDC7,LMO2,FUT3,IRF1-AS1,ZNFX1,PPP4R4,BDKRB2,DUOX2,DUOX1,SAMD9,SAMD9L,ZC3HAV1,PARP12,KDM7A,APOBEC3G,SAMHD1,HDAC9,ROCK1P1,RTP4,TRIM21,UBQLNL,TRIM22,TRIM5,KMO,IL15RA,C1R,CLEC4E,EIF2AK2,CYP1B1,LRP2,MX2,MX1,CNTN4,PCK2,LGALS9,NAV2,SEMA3A,ANKRD33B,IL1A,UBE2L6,LAMA2,ADAMTS6,MAST4,MAP3K8,ADRB2,CASP1,IFI16,KIF6,NEURL3,FYB2,SLFN5,PDZD2,TMEM140,PTGER4,NUPR1,SAA4,SERPINB2,ACTN2,TAGAP
BLANCO_MELO_COVID19_SARS_COV_2_LOW_MOI_INFECTION_A594_ACE2_EXPRESSING_CELLS_UP	CUD	0.00233997	0.00666562	0.72555	52	0.789436	brain	TWAS	c2	0.72555	1	IRF7,DUSP8,NEURL3,CXCL2,CD83,DCAF4L1,NGFR,EFNA1,ACAN,LSMEM1,C11orf96,PRKXP1,LINS1,BBC3,FOXN2,NFYC-AS1,IL23A,DDIT3,SNORA63,SNIP1,COL2A1,ZNF184,ZSCAN12P1,LTB,CEMIP,IER3,HLA-B,KDM6B,LINC00115,IER2,PPP4R4,PTX3,INO80D,SERTAD2,ZNF555,ZNF77,IGFBP1,C2orf66,RIMOC1,C1R,IL1A,ZNF292,CD200R1,NFKBIZ,CEP85L,NOTCH2NLA
BLANCO_MELO_COVID19_SARS_COV_2_POS_PATIENT_LUNG_TISSUE_DN	CUD	-0.000101474	0.000572173	0.859235	156		brain	TWAS	c2	0.859235	1	INPP5A,PLEKHM1,SNX11,ACTR1B,MDC1,GAK,PLXNA2,H2AJ,PYCR2,ITPKB,ENTPD6,SLC25A4,PRELID1,ADAMTS2,CC2D1B,RSAD1,KCTD20,CFAP36,SH3PXD2B,MEIS1,S100A13,ADAM15,NES,XAB2,GRPEL2,NDST1,ASB1,FAM32A,SIN3B,ARRDC2,SEMA3F,CD82,ITPA,SGSM3,MRTFA,TCF25,YJU2B,ILVBL,CYP1A1,ULK3,WDR37,BAP1,GLT8D1,CHFR,SLC25A29,TBCD,RNMT,PRKAB1,BCR,GUCD1,RAPGEF3,ADCY6,TTC7A,LZTR1,FAM118A,MTURN,ARAP3,ZSCAN18,STARD10,TRAK1,WDR74,PPP1R14B,ATG4B,MLXIP,ATP6V0A2,PLEKHM2,TFIP11,PCID2,TMEM255B,RASA3,MADD,LRRC47,EIF4E2,SPHK1,ZNF160,INTS11,PHLDB1,C2CD2,MOAP1,CTR9,PPP6R2,SMTN,PIK3IP1,DCHS1,HDHD5,MICAL3,C19orf48,PPP1R13B,METTL3,ELK3,DTX4,SGSM2,PPP1R16B,SLC66A2,TXNDC11,ZC3H7A,SEPHS1,MYO1D,OSBPL5,NOTCH2NLA,MPHOSPH10,SMPD4
BLANCO_MELO_COVID19_SARS_COV_2_POS_PATIENT_LUNG_TISSUE_UP	CUD	0.000347905	0.00097642	0.721611	110	0.213904	brain	TWAS	c2	0.721611	1	LILRA6,SIRPB1,HLA-J,RHOH,PLAC8,S100P,ADGRE1,ANKRD22,IFIT2,IFIT1,METTL7B,APBB1IP,DDX60L,NT5C3A,MAP2K6,KCNJ2-AS1,C3AR1,CLEC4A,CLEC4D,CLEC4E,CLEC12B,OLR1,CALHM6,F5,SELL,CYP4F3,CD37,KLK10,CHI3L1,H2BC4,C19orf84,FPR1,SERPINB9,OAS3,HS3ST3A1,GCH1,ALOX5AP,CD53,PLEK,SP140,ATP7B,DNAAF1,ST20,KRT81,GTSF1,SNORA12,CDA,FCER1G,RGS18,SAMD9,SAMD9L,APOBEC3A,TFEC,S100A12,S100A8,IFITM2,IFITM1,IFITM3,CDHR5,EIF2AK2,RTP4,CPLX2,PADI2,GPX2,MX2,MX1,RNASE2,LCP2,CARD16,RBP4,SRGN,MARCKS,TPSB2,SLC26A8
BLANCO_MELO_HUMAN_PARAINFLUENZA_VIRUS_3_INFECTION_A594_CELLS_DN	CUD	0.00230717	0.00453278	0.610755	114	0.916152	brain	TWAS	c2	0.610755	1	IFITM10,H19,GOLGA2P7,SHC2,AMH,GPR35,HLA-DMB,HLA-DMA,HSD17B8,SLC29A4,VWA5B2,RERG,VWA1,ARHGEF16,CAPS,TUBB4A,CERS4,ANKS4B,CRYM,CCER2,FCGBP,BIRC7,CDC42BPG,FGFR4,ABCC6,TJP3,LGALS4,FBXO2,C6orf226,CYP4F12,HOGA1,RAB37,LLGL2,CHST13,RAB26,VASN,DEGS2,ANXA9,SELENBP1,TMEM191A,SPC24,NECAB2,CHTF18,ROM1,HSD17B14,CCN5,LINC02593,MYL9,ARHGAP33,ITGB2-AS1,C21orf58,A4GALT,SNORA50C,MCF2L,H1-10-AS1,PRODH,SERPINF2,RAP1GAP,BCAS1,AKR1C1,CEBPA,VMO1
BLANCO_MELO_HUMAN_PARAINFLUENZA_VIRUS_3_INFECTION_A594_CELLS_UP	CUD	0.000266663	0.000696046	0.701637	159		brain	TWAS	c2	0.701637	1	WARS1,HELZ2,HLA-F,HCP5,CFB,TAP2,PSMB8-AS1,TAP1,CD38,LAP3,PPM1K,HERC6,CXCL11,RUNX2,PARP9,PARP14,TLR3,PRDM16,ALDH1L2,CH25H,IFIT2,IFIT1,IFIT5,MCTP1,ERAP1,ERAP2,RASGRP3,ETV7,PNPT1,DDX60,DDX60L,PLSCR1,NT5C3A,BMPER,UBA7,SAMHD1,TGM2,HK2,PLA1A,LIFR,NT5E,RET,SLC15A3,STAT1,BTN3A1,BTN3A3,TRANK1,GBP3,GBP1,GBP4,CD55,CRYBG1,TRIM25,OAS3,APOL6,APOL3,APOL1,THEMIS2,RUFY4,IFI44,GLIPR1,PHLDA1,TNFAIP6,MIR100HG,CLMP,PHF11,IFIH1,SP110,SP140L,IL12A,XAF1,KIAA1549L,LMO2,DHX58,LAMC2,CORO2B,IRF1-AS1,ZNFX1,RGS2,SAMD9,SAMD9L,ZC3HAV1,PARP12,ATP4A,IFITM1,IFITM3,IRF7,EIF2AK2,RTP4,TRIM21,TRIM22,TRIM5,CCBE1,PMAIP1,PTX3,IL15RA,RAET1E,ULBP2,ITGA2,MX2,MX1,GLCCI1,IL1A,UBE2L6,SERPING1,CASP1,IFI16,SEMA3D,SIDT1,TMEM140,PTGER4,CTSS
BLANCO_MELO_INFLUENZA_A_INFECTION_A594_CELLS_DN	CUD	-0.000396715	0.00098297	0.686516	98	0.68368	brain	TWAS	c2	0.686516	1	MRM1,WDR18,APC2,REXO1,NDUFA3,DGKQ,FBXO44,SLC35E2B,MEGF6,TBC1D16,SLC38A10,NEAT1,C11orf68,CPLX2,MXD3,ENGASE,FKRP,HSD17B14,TSC22D4,GIGYF1,SPATA2L,ZFYVE27,CHPF2,SLC25A29,SDSL,MESP1,RASSF10,MRC2,SPC24,ORAI2,APBB3,NUDT3,PIGQ,LMF1,PKDCC,FAM98C,RPL36,TYSND1,SLC7A7,PCK2,BCL9L,ARHGAP33,LINC00205,IFI27L2,OPN3,HMOX1,ELFN2,HDAC11,PHLDB3,OGFR,C3orf18,KLHDC8B,NAGK,CEBPA
BLANCO_MELO_INFLUENZA_A_INFECTION_A594_CELLS_UP	CUD	-0.00960442	0.00962266	0.318229	30	0.159078	brain	TWAS	c2	0.318229	1	LINC00672,IFIT2,PYGM,FBXW10,THAP10,ZFAND2A,CPM,DDIT3,C1D,HBEGF,TMEM170B,DHX58,RGS2,PMAIP1,HERPUD1,NME1,LINC00641,TMED7,MRPL42,NDUFC2
BLANCO_MELO_MERS_COV_INFECTION_MCR5_CELLS_DN	CUD	-0.00711722	0.00625982	0.255551	46	0.313317	brain	TWAS	c2	0.255551	1	CFD,ATP5F1D,HLA-A,CYTL1,ADH1B,FLJ20021,SCN7A,ZDHHC24,C6orf226,HSD11B1,CHI3L1,FMOD,PDGFD,ZNF781,DDT,TMEM176A,A1BG,CHCHD2,FIBIN,RGS18,DNAJC12,SELENOP,HBG2,GPRC5A
BLANCO_MELO_MERS_COV_INFECTION_MCR5_CELLS_UP	CUD	0.000138435	0.000688156	0.840567	251		brain	TWAS	c2	0.840567	1	CUBN,DUSP8,DNAJA4,CHRNA5,RASGRF1,TMC4,GPR35,PMS2CL,EVC2,SMG1P1,SLC5A11,NPPA,TRIML2,DCAF4L1,TEC,FHDC1,CFAP43,TTC39A,LRRC66,SORBS1,CACNA1G,SMG1P3,SOD2-OT1,PNLDC1,SLC22A1,HIVEP3,ARTN,CYP26B1,PYGM,CDC42BPG,SLC22A20P,ZNF317,ZNF121,IQCN,RSPH4A,MST1R,ENGASE,ZFAND2A,PRKXP1,TUBB1,ZNF778,MUC20,KCNE4,CRYAB,CFAP70,KCNJ14,TULP2,DHDH,IDI2-AS1,UBAP1L,ABL2,CASP4LP,DNAH12,MYLK2,MYLK3,AMH,TMPRSS9,AVIL,PTAFR,TRPV3,MYO7A,RPP38-DT,SSUH2,LINC00426,ZDHHC11,OVGP1,C1orf162,NEB,ANKAR,ITGA9,SLC22A14,XIRP1,HBEGF,ZNF543,C19orf18,USP49,LDLRAD4,CCDC62,SLC25A34,CHD5,OTUD3,ALOXE3,TINCR,SUSD4,SYT16,FSTL4,PTCH2,CKMT2,NGEF,CLEC18B,UNC13D,NHLH1,HSPA7,ADGRF3,TRARG1,CGAS,FLACC1,GPR156,CENATAC,COL26A1,SERPINC1,NAALAD2,NOXRED1,MMRN2,NUTM2D,DNAJB1,RAB17,TYW1B,NCF1,ZC3H12D,ALDH8A1,VWA7,HSPA1L,HSPA1B,TNXB,FAM238C,GEMIN8P4,FBLL1,AXDND1,SH3RF2,NAA16,GARIN1A,GARIN1B,ATP6V1FNB,NUAK1,HSPD1,FAM90A1,STYK1,DNHD1,ZCCHC2,FBXW10B,PLD6,ZNF221,PYY2,CSF1R,DYRK2,GUSBP14,ANK3,SLC1A3,DGCR5,COL21A1,MICAL2,PARD6G-AS1,MYH3,PDZD2,IL1RL1,PTGER4,ATP2A1,SMG1P2,CCDC154,LINC02731
BLANCO_MELO_RESPIRATORY_SYNCYTIAL_VIRUS_INFECTION_A594_CELLS_DN	CUD	-6.05E-06	0.000699492	0.993097	112		brain	TWAS	c2	0.993097	1	MUC5B,C17orf97,SERPINF2,OPRL1,LTB,HLA-DMB,SLC29A4,VWA5B2,RERG,TERT,DACT2,CCER2,FCGBP,CPLX2,FGFR4,TJP3,CDCA7L,CYP4F12,NEIL1,FUZ,IL17RB,RAB37,LLGL2,CHST13,DEGS2,RAB40B,MMP28,RDM1,TEDC2,ANXA9,NEB,KCNJ11,USH1C,GALM,RIBC2,CEBPA-DT,CAPS,AKR1C2,CCN5,SLC7A7,CCDC74B,PADI2,MB,DOK4,CCDC113,MCF2L,ST6GAL2,TPPP3,NT5M,SEMA4G,PROCA1,H1-10-AS1,PRODH,PRR36,ADSS1,RAP1GAP,BCAS1,VMO1
BLANCO_MELO_RESPIRATORY_SYNCYTIAL_VIRUS_INFECTION_A594_CELLS_UP	CUD	6.45E-05	0.000570106	0.909959	204		brain	TWAS	c2	0.909959	1	WARS1,CRISPLD2,PTPRH,HELZ2,SORCS2,CXCL2,CXCL11,GFPT2,MICB,HSPA1B,CFB,TAP1,TCAF2,LAP3,PPM1K,HERC6,ANTXR2,RUNX2,FSTL1,PARP9,PARP14,TLR3,NIPAL1,RFPL2,CH25H,IFIT2,IFIT1,TNIP3,LIPG,MCTP1,ERAP2,RASGRP3,SORBS1,HIVEP3,DDX60,DDX60L,PLOD2,SPOCK1,UBA7,SAMHD1,TGM2,HK2,MREG,CD82,CPM,OSMR,ITGB3,PITPNC1,ADGRE2,BST2,COL13A1,NT5E,RET,CRTAC1,ENTPD7,STAT1,IRAK2,TRANK1,GBP3,GBP1,GBP2,GBP4,CD55,CRYBG1,OAS3,APOL6,APOL3,APOL2,APOL1,THEMIS2,PTAFR,HSPB8,IFI44,GLIPR1,LACC1,SERPINE2,VDR,CLMP,IFIH1,LDLR,SP110,SP140L,ADAM19,HBEGF,IL12A,ZNF697,XAF1,ALOXE3,STRIP2,LMO2,DHX58,LAMC2,ZMIZ1-AS1,CORO2B,SDC4,ZNFX1,ID4,CDH3,RGS2,ITGA5,SAMD9,SAMD9L,ZC3HAV1,PARP12,KDM7A,ZBTB32,IFITM1,IRF7,TRIM22,CCBE1,PMAIP1,PTX3,NRIP3,AMPD3,IL15RA,BIK,SERPINB8,RAET1E,ULBP2,MX2,MX1,KLK10,TMEM158,DSEL,GIPR,IL1A,F3,UBE2L6,SERPING1,CASP1,IFI16,SEMA3D,SLFN5,EMP1,TMEM140,NFKBIZ,PTGER4,IL21R,CTSS,CHST2,TMCC3,PLEKHA4
BLUM_RESPONSE_TO_SALIRASIB_DN	CUD	-6.71E-05	0.000688476	0.922342	270		brain	TWAS	c2	0.922342	1	ACACA,USP13,ZNF107,GTF2I,SLC39A8,DCK,CHAF1B,SIM2,HLTF,PARP1,TACC3,DDR2,RGS4,RGS5,LIG1,CD37,POLD1,CRABP2,ABCD3,CNN3,TWSG1,MCM3,NPTX1,FASN,NARF,RAB40B,PDCD2,H2AZ2,KIF20B,CCNA2,CDC25B,PCNA,PLOD2,POLA2,LTBP3,B4GAT1,RBM14,LSM5,USP1,ITGB3BP,SHMT1,ITGB1BP1,YWHAQ,PDE4A,ZNF443,ABCC6,SRSF10,CDC25A,NNAT,CHST12,SNRPD1,BARD1,NUP107,UPK1B,MIPEP,BUB1B,NUSAP1,FANCA,KIF15,NPEPPS,KPNB1,CBX1,SKAP1,SLC27A2,ARPP19,ISYNA1,SCG5,GREM1,PRDX3,TNS3,PGAM1,NFYB,SLC9A3R1,MSH2,MSH6,COCH,CHN1,ATP5MC3,CYB5A,KPNA2,POLE,PXMP2,CARHSP1,MYLK,CCNF,ADCY9,PRIM1,DHFR,SEPTIN9,TUBB2A,OPN3,EXO1,TLE2,HMG20B,CHAF1A,HS3ST3A1,TRIP13,RFX5,MCM6,IQGAP2,F2R,NUP50,MOK,CKB,CSE1L,B4GALT5,VAMP1,TPI1,NDUFA2,INCENP,NME4,CCND3,DTYMK,CDKN2C,SMARCE1,ACLY,PSMC3IP,TUBG1,BRCA1,STMN1,CDC20,KIF2C,SETMAR,NDUFB3,RPA3,MTHFD1,HSPA2,FNTB,CPS1,TYMS,ENC1,MAPRE2,GALNT1,DBR1,PACSIN2,DDX39A,TECR,CYP1B1,SRSF7,TOP2B,ZWINT,TUBA1A,MRPL23,RRM1,NEK2,VRK1,RFC4,SPAG5,E2F1,VAV3,GPSM2,DHCR24,CDC7,RAB4A,SNRPF,CDK1,DUT,DGCR2,RANBP1,PRSS23,RPA1,PIK3R3,ANKH,CRIP2,COL1A1,CDK2AP1,PRC1,MCCC2,NR2F1,PTTG1,SKP2,POLE2,TOPBP1,AKR1C1,BFSP1,MRE11
BMI1_DN.V1_DN	CUD	-0.00939297	0.00504968	0.0628696	114	0.360691	brain	TWAS	c6	0.0628696	1	WDR25,TNNT1,COL9A3,EEF1A2,PRPF6,GTF2I,CCKAR,TRIM2,CNMD,PCDH8,MVP,ECH1,BLVRB,GPX3,DDX60,ARHGAP12,KCNJ16,SNX4,ABHD8,BST2,TEX14,TRAPPC6A,PNMA8A,PLEKHA4,CYP11A1,STON1,GTF2A1L,H4C8,SSPN,SLPI,WFDC2,PCP4,PLAC4,S100A4,TMEM176B,TMEM176A,SNAI1,PID1,CES1,PDCD4,SSBP2,EFHD1,ID4,SUCLG2,LANCL1,C2orf27A,CLIP3,DNAJC12,IFITM1,SFXN1,TSPO,PADI2,SLC17A6,GAS2,GPD1L,TTC33,SELENOP,BMI1,ETFB,NDRG2,VAV3,PIK3R3,WNT16,TRAF3IP2,DOK5,CLDN16,MYH13,C1orf54,IL1R1,ISOC1,PLS1,CHL1,IDH1
BMI1_DN.V1_UP	CUD	-0.00388809	0.00430676	0.366638	121	0.230173	brain	TWAS	c6	0.366638	1	CRISPLD2,TLCD3A,GFPT2,MICA,MICB,TAP1,PLXNA2,LAMB3,ACKR3,VNN1,ATF6,SLCO2A1,ANXA3,ITGA3,DKK1,SLC29A2,LRP5,COL16A1,CD82,FKRP,GREM1,COL13A1,CHST3,NT5E,TMEM51,EPHA2,ATP13A2,GAL,FLNB,LRIG1,B4GALNT1,BMP4,CTNS,ITGB8,MFGE8,FURIN,FES,TNFAIP6,MARCHF3,P3H3,HBEGF,CPA4,TIE1,BDKRB2,AGRN,ITGA5,JAG1,CSPG5,POMT2,SLC29A1,GDF5,SLC19A1,NRP2,C3AR1,LTBP4,ADGRE5,CSF1,KCNC4,STX1A,SLC1A4,PMEPA1,TIMP3,SLC5A6,F3,PSG5,ADRB2,ADAM12,SLC7A5,PIEZO1,GPRC5A,SIRPA,CTSS,PANX1
BMI1_DN_MEL18_DN.V1_DN	CUD	-0.00128306	0.00414207	0.756741	139	0.749225	brain	TWAS	c6	0.756741	1	OGDHL,NSF,COL9A3,TCEA2,REEP2,PDLIM5,KLF3-AS1,CYTL1,NUDT9,CCKAR,EYA4,TRIM2,PROM1,CH25H,CNMD,PCDH8,OLFM4,LEPR,PDE4B,ITGA7,TSFM,ASPHD1,SPAG16,GPX3,DDX60,NEAT1,KCNJ16,A2M,ERCC4,PNMA8A,EDN3,CRLF1,FCGRT,STON1,GTF2A1L,PDE7B,SSPN,PCSK1,ACOX2,SLPI,WFDC2,PCP4,PEX11A,S100A4,TMEM176B,TMEM176A,EVI5,ABCA4,MTA2,LINC00339,SEC31B,GNPTAB,PDCD4,SPINT2,EFHD1,ID4,CLIP3,IFITM1,CDH10,SLC17A6,GAS2,OSBPL10,ETFB,BST2,MIA,TTC33,SELENOP,BMI1,PIGN,VAV3,SERPINI1,UBE2L6,CTSH,SAYSD1,DUSP2,KANSL3,RBP4,SLC16A4,PDE3A,DOK5,C1orf54,DIRAS3,IL1R1,CHL1,GPR137B
BMI1_DN_MEL18_DN.V1_UP	CUD	-0.000607325	0.00439592	0.890117	112	0.0837962	brain	TWAS	c6	0.890117	1	CDH13,CRISPLD2,ZNF639,GFPT2,MICA,SLC7A11,VNN1,APBB2,TACR3,TNIP3,ANXA3,ITGA3,KCNN3,EHD1,CDC42EP2,NKAIN1,COL16A1,GREM1,COL13A1,CHST3,NT5E,LAMB3,TMEM51,ATP13A2,MGLL,GAL,TRIB3,P2RX5,ITGB8,KIF21B,TUFT1,TNFAIP6,MARCHF3,ADAM19,HBEGF,MAP3K7CL,CPA4,ARL4A,ITGA5,JAG1,TFEC,C2CD2,GDF5,SLC19A1,NRP2,ADGRE5,HTR1D,STX1A,SLC1A4,PMEPA1,TIMP3,KCNN4,WNT5B,KLF7,NAV2,MICALL1,IL1A,F3,OGFRL1,ADRB2,ABLIM3,PIK3CG,ADAM12,SLC7A5,PIEZO1,PLEKHO1,GAB2
BOCHKIS_FOXA2_TARGETS	CUD	0.000286438	0.00093277	0.75878	349	0.552083	brain	TWAS	c2	0.75878	1	BNIP3,CYP2E1,TERF2,TXNL4B,DHX38,TMEM259,GPR35,HMGB2,THPO,EVC2,SLC46A3,UBL3,HPGD,H2AJ,RNF4,SH3D19,KLKB1,PSEN2,COQ8A,MRPL36,ACSL1,RAB3B,SAR1B,KCTD20,PPP4R3B,GPAM,EFNA1,PLOD2,ARHGAP12,TEX261,NAT8,BANF1,RHOD,NDUFS8,KBTBD2,AKTIP,C1R,C1RL,CLEC4A,CLEC2D,PRKAR2A,CYP4F2,ABHD8,PSMG3,GDPD1,CD82,ZNF226,APOC1,LIFR,ZKSCAN5,AP4M1,ATF4,CYP2D6,GASK1A,NRROS,HIVEP1,ATG12,GYS1,PI4K2A,HPS1,GNL3,GPRC5C,CD300LF,QSOX1,COCH,PLEKHA6,RBBP5,SCRN3,MTX2,UROC1,KBTBD12,CYB5A,ALDH6A1,GDE1,TEDC2,TRAP1,MIA2,NQO2,DHRS7,RITA1,BCAS3,OSER1,SYS1,GRAMD2B,CLCN7,HAGH,DRAM2,OSBPL1A,LRRK1,VDR,COL2A1,BCDIN3D,TTC7A,ITM2B,TRIM13,CRKL,PTCD2,LDLR,ODAD3,HAVCR1,CD9,TNFRSF1A,NDUFA2,GANAB,MAPKBP1,CD276,TSEN15,EXPH5,RDX,VARS1,HSPA1L,WDR46,COA4,TPST2,FAH,STARD5,BRCA1,DHX8,CES1,AMFR,MT2A,KDM6B,ZMYM1,DHCR7,TARS1,CAT,ECT2,PSMB10,SORD,SQOR,MKKS,BTBD3,FIGNL1,ZSWIM4,FEM1A,MINDY2,PLEKHG3,NDRG2,DAD1,PSME1,EMC9,DHRS1,FMO3,FMO2,SERPINC1,TST,GCAT,PLA2G6,MPZL2,SLC37A4,INSIG2,POT1,FAM107B,PCGF5,COLEC12,PNPLA2,CEBPZ,TC2N,CHGA,SERPINA1,PLRG1,ITPKC,AFMID,SORT1,GSTM1,MLXIPL,STARD13,HBS1L,LRPPRC,PPM1B,CYP2J2,NFU1,POLR2C,F7,SELENOO,BMI1,HPX,GLCCI1,TMEM121B,FGL2,ACAA1,CRYL1,DNAJB11,KNG1,CABCOCO1,CDH2,PLG,ZNF28,MERTK,ZC3H8,SCARB1,AACS,DMTF1,RAB43,UBE2L6,CLP1,TP53BP2,SERPINF2,PRDX1,FAAH,PROS1,AKT1,F2RL2,CYP2C19,PBLD,MAT1A,CREBL2,IDH2,TMEM140,IL6ST,TBC1D15,VPS26B,NUF2,PANX1,GHITM
BOGNI_TREATMENT_RELATED_MYELOID_LEUKEMIA_DN	CUD	0.0089618	0.00767654	0.243038	36	0.213025	brain	TWAS	c2	0.243038	1	DDR1,HLA-DQB1,VPS52,RGL2,CCNG2,FSCN2,COA1,NKTR,BTN3A3,MRPL28,NR2C1,CCNG1,ACOX1,DDX17,VTI1B,CDH2,PREP,TBC1D5,CD2AP,SRSF8
BOGNI_TREATMENT_RELATED_MYELOID_LEUKEMIA_UP	CUD	-0.00210694	0.00858249	0.806075	26	0.626433	brain	TWAS	c2	0.806075	1	HP,GABRB1,RPL17,EFEMP1,RFNG,H4C3,EPB41,SEMA6C,CLPP,SGPL1,MAP2K1,ATF6B,KLRC1,MPST
BOHN_PRIMARY_IMMUNODEFICIENCY_SYNDROM_UP	CUD	0.00356693	0.00750436	0.634563	35	0.467656	brain	TWAS	c2	0.634563	1	CANX,CENPE,MLEC,HOMER3,ATF5,NT5DC2,RPSA,RPL14,P2RX5,SEPTIN10,IL32,DENND2D,NUSAP1,RPS5,EXPH5,TIAM1,APOBEC3G,ATF4,CALU,OAT,HAX1,DLG1
BONCI_TARGETS_OF_MIR15A_AND_MIR16_1	CUD	-0.00748907	0.00726565	0.302658	49	0.475398	brain	TWAS	c2	0.302658	1	ADAMTS3,WBP11,PRDM4,RSPO3,FGF2,CYP26B1,GHR,CDC25A,PRKAR2A,KCNAB1,BPTF,RASSF5,KIF21A,CRKL,PCDHAC1,HSPG2,CDC42,LUZP1,PDCD4,SELENOI,KCNQ5,BCL2L2,BMPR1A,MACF1,BCL2,KDSR,WNT2B,BTRC,CPD,FGF7,E2F7,ACVR2A,TRIM36,PLAGL1,SPEG,CCND2,GPR63
BONOME_OVARIAN_CANCER_POOR_SURVIVAL_UP	CUD	-0.00650395	0.0101903	0.52331	27	0.737078	brain	TWAS	c2	0.52331	1	FAT4,LEPR,EFEMP1,THSD7A,KCNAB1,TAX1BP1,SEC63,UBL3,ITM2B,CCPG1,PDE8A,KL,CERK,HERC1,SRSF11,REV3L,PEX3
BONOME_OVARIAN_CANCER_SURVIVAL_OPTIMAL_DEBULKING	CUD	0.000111926	0.00336182	0.973441	203	0.659873	brain	TWAS	c2	0.973441	1	TMED3,CEMIP,BTBD1,CHD1L,SIRT5,FLOT1,CFB,STK19,FKBPL,C4orf19,NSG1,STK32B,MCUB,CFI,EYA4,SIM2,APBB2,CP,MFSD9,MCTP1,RHOBTB3,TRAPPC10,ZNF780B,PGAP3,PLSCR1,BBS9,CCDC181,ABCA6,NSD1,RGS14,DSTNP2,PHC1,FOXN3,CCDC170,LEFTY2,CCND3,DNPH1,MAD2L1BP,EIF2S1,SP4,SLC14A1,MYO15B,JMJD6,CYB5R1,TDP2,ACOT13,BTN2A1,CHRNA1,BBOF1,ALDH6A1,ZHX3,WASF1,CDK19,SLC16A10,FYN,PELO,TCF3,TLE2,ECEL1,DAAM1,PCNX4,ZNF529,SYNJ2BP,PCNX1,GGT1,ARPC2,BHMT2,ARNT,ANXA9,FLG,TM2D3,SNAP29,VPS41,TECPR2,SLCO1A2,ADCK2,NDUFB2,LRP4,EMC1,OTUD3,DNMBP,KDM6B,PFAS,DOP1A,ZMIZ1,ELOVL1,NDUFB3,EFS,PCK2,NEDD8,OPA1,SLC29A3,NFS1,NDRG3,CUX1,SIRT3,SPTLC2,TRIL,TSPO,PCTP,ACTR5,PDE3B,TRPC6,LRP6,IRGQ,IRF2BP1,GOSR1,CCT5,RALGAPA1,GPR39,IFI16,KCNK5,NCOA1,SV2C,IQGAP2,CMTM6,DOK5,PHACTR2,PLAGL1,ISG20,CIB1,IQGAP1,ANKRD55,OPTN,GFRA1,ENDOD1,GAA,GSE1
BOQUEST_STEM_CELL_CULTURED_VS_FRESH_DN	CUD	0.0111712	0.0091728	0.223276	38	0.0125088	brain	TWAS	c2	0.223276	1	CFD,ADH1B,SPARCL1,DPT,APOD,TMEM176B,CD14,ITIH5,CCN5,PPL,NAALAD2,CPVL,PTGER4,C7,TPPP3,SERPINA5,CHL1
BOQUEST_STEM_CELL_CULTURED_VS_FRESH_UP	CUD	0.000248797	0.00068493	0.716423	321		brain	TWAS	c2	0.716423	1	WARS1,MEAK7,PLXDC1,ANKRD36B,CXCL2,CD83,EGFR,SCRG1,KLHL24,PDLIM5,GUCY1A1,GUCY1B1,SLC7A11,LMO7,ADH1B,ACKR3,CFI,ENPEP,UCHL1,ATP8A1,TENM3,PLBD1,MGP,ARHGDIB,SEPTIN11,SEL1L3,NPY1R,CPE,TLR3,TPD52L1,FGF2,SPRY1,SORBS1,ACSL5,DKK1,FAM13A,ACAN,AEBP1,GPX3,MX2,MX1,CBS,CYP26B1,ABCA6,A2M,CLEC2B,SAMHD1,TGM2,FN1,APOC1,ESR1,CD302,IFIH1,KCNAB1,SERPINE1,THBS1,ATP8B4,CRLF1,SCG5,GREM1,ACTC1,CDO1,ATF5,RASL12,GLS,MCFD2,PPP1R12B,CHI3L1,PRELP,PRKD1,COCH,TRIB3,DNAJB1,TPM4,BST2,LOX,MOCOS,TPGS2,SSPN,ERAP1,KCNS3,MOXD1,PLTP,DSP,ALCAM,APOL3,ASPA,OXTR,SOBP,RABGAP1L,IFI44,ASNS,GLIPR1,NAP1L1,CTSS,CTSK,SELENBP1,TNFAIP6,SERPINE2,SPTBN1,NAMPT,PRKAR2B,TMEM176A,TIGAR,CD9,HBEGF,ELOVL2,HSPA1B,HLA-DPA1,HSPB7,TPST2,CEMIP,NR1H3,EMC1,DDAH1,LINC01140,CES1,MT1M,NPR3,C1QTNF3,RAI14,CFH,NEK7,GPNMB,GSDME,ADAM10,SERPINF1,ZC3HAV1,TIMP4,RPL26L1,FMO3,FMO2,MET,KLF11,PPP1R3C,COLEC12,GGT5,IFITM1,SPTLC2,COL18A1,GPRC5A,RPS6KA2,LTBP4,AKR1C1,IL15RA,ADAMTSL3,AKAP13,ACLY,CDC42EP3,CYP1B1,SRSF7,N4BP2L1,WNT5A,SLC1A4,FHL2,GBP2,LRRC8B,GFPT1,CALU,FLNC,SELENOP,FGL2,MYLIP,CYP4B1,SPATA6,RPS6KA5,EIF5,TMEM135,SRD5A1,CDK1,RHOBTB1,LRP1B,CDH2,RNASE4,NDRG2,ITGA4,FRZB,ADAM22,CDK7,TGFBR3,SLC43A3,SLC43A1,EDNRB,SLC7A1,TP53BP2,CLMN,RHOB,MAP3K8,ING1,MICAL2,ADAM12,SRGN,EMP2,POPDC3,MARK1,DOK5,GREM2,AGTR1,WSB2,ABI3BP,NOX4,BCHE,RGS4,RGS5,SYNM,EPHA3,HLF,ABCC4
BOQUEST_STEM_CELL_DN	CUD	0.000599731	0.000965038	0.534298	190	0.879703	brain	TWAS	c2	0.534298	1	WARS1,HLA-F,HLA-B,HCP5,NOTCH4,HLA-DRA,HLA-DRB1,HLA-DQA1,HLA-DQB1,HLA-DMA,HLA-DPA1,HLA-DPB1,MGST2,RCAN1,TBC1D9,IL15,DOCK9,EMCN,LIMK2,MCTP1,TPD52L1,RASGRP3,ANXA3,EFNA1,THSD7A,SEMA3F,PGS1,USP36,TGM2,S1PR1,PLVAP,BST2,TEX14,CA4,ITGA6,RAPGEF4,PLA1A,EPHB4,RAPGEF5,PITPNC1,SEMA6A,UPP1,SEC14L1,G0S2,RPS6KA2,KIF25,ACKR1,F11R,NAP1L1,IFIH1,PIK3C2B,GIMAP4,GIMAP5,ICAM2,RASA4,AQP1,FNBP1L,BCAR3,HBEGF,ARAP3,PDE2A,NEDD9,XAF1,ARHGEF15,LMO2,NR5A2,ALDH1A2,CARD8,RASIP1,EOGT,TIE1,PKP4,MPZL2,CCDC68,MET,GMFG,TRIM16,ABCG1,SPTLC2,CAPN11,CLIC5,ST6GAL1,APLNR,MMRN2,CDC42EP3,KL,RAMP3,MCF2L,CD320,KANK3,MYO5C,CLEC1A,ICA1,IRAG2,LAPTM5,CSF2RB,CARD10,PNP,RNASE1,SCARB1,ENPP4,CD2AP,MAST4,LCP2,CDK1,ADRB2,ABLIM3,CTSH,JAM2,PIK3R3,TBC1D30,SCUBE2,SWAP70,SRGN,PTPRM,C1orf115,IL18R1,FAM107A
BOQUEST_STEM_CELL_UP	CUD	-0.000142631	0.0009486	0.880481	267	0.15669	brain	TWAS	c2	0.880481	1	MEG3,TMED3,CRISPLD2,CFD,AXL,LSP1P5,GFPT2,EGFR,SPON2,ADH1B,PLBD1,MGP,PTPN13,PDLIM3,FAT1,OLFML2B,DDR2,THBS2,ROR1,CRABP2,EFEMP1,MEIS1,S100A4,AEBP1,IGFBP3,SLIT2,BBS9,DPT,PRRX1,ABCA8,ABCA6,SPOCK1,COL16A1,DSE,TMEM45A,ABI3BP,CYBRD1,CD302,FAP,FGF7,ATP8B4,STEAP1,CRYAB,NT5E,CDO1,SGCD,RCN3,BICC1,GLT8D2,FMOD,PRELP,PDGFD,HTRA1,PRR16,LOX,SSPN,RHOBTB3,WNT5A,ACOX2,HAS1,CCN5,PLTP,SLC2A10,ASPA,SUSD5,ITGA8,HSPB8,SEMA3C,WDR41,BHMT2,TNFAIP6,SERPINE2,OLFML3,COL5A2,HNMT,TMEM176B,MRC2,KIAA0930,FBLN1,DZIP1,DIPK1A,F3,ELOVL2,FLRT2,PID1,CDKN2C,PEG10,LINC01140,MMP2,CES1,AGL,PTGIS,COL6A1,COL6A2,SERPINA5,SYNE3,MXRA8,SERPINF1,EFS,APOD,PPL,COLEC12,SCRN1,GPNMB,BMPR1A,PTX3,AKR1C1,NET1,CFH,GSTM3,GSTM5,CFB,VCAN,FZD7,C7,LRRC17,CD44,PAMR1,FBLN5,KCNK1,LRP1B,C1R,ROBO1,RNASE4,SLC22A3,LAMA2,PLAGL1,UST,PHLDA2,CTSK,PDE4DIP,NOTCH2NLA,PCOLCE2,CHL1
BORCZUK_MALIGNANT_MESOTHELIOMA_DN	CUD	-0.000361583	0.000984232	0.713338	80	0.568139	brain	TWAS	c2	0.713338	1	PRB1,MEG3,TAP2,CYP3A5,CHRD,RBBP6,CD38,FSCN2,THSD7A,ATG2A,NEAT1,C11orf80,RCE1,RAD9A,TCIRG1,SEMA3F,SEMA3B,ACSM1,PCSK7,NKTR,APOD,FGF12,CD6,HEXA,RDH16,ARHGAP44,DDT,ANXA9,ERCC5,RAPGEF3,ARAP1,ACAP1,SEZ6L,CKMT2,CTTN,NBEAL2,LMOD1,N4BP2L2,C7,CPT1B,VILL,FRZB,MAST4,VIPR2,ATP2A1
BORCZUK_MALIGNANT_MESOTHELIOMA_UP	CUD	-0.000227848	0.000692703	0.742211	213		brain	TWAS	c2	0.742211	1	FKBP1A,MFN1,DBN1,MAPK9,SEC61G,FSCN1,CCZ1,RAC1,SAP30,PSMD2,TRIAP1,DCK,MSMO1,ACBD3,PARP1,CDC42BPA,GINS1,SRPK1,GLO1,THBS2,PPP4C,RIT1,CRABP2,ISG20L2,HDGF,WTAP,CHTOP,UBAP2L,PSMA2,STK17A,COA1,BLVRA,YKT6,H2AZ2,PCNA,PSMD8,FBL,PLD3,PRPSAP2,YWHAQ,DDX18,DBI,CENPS,KDM1A,SRSF10,MOB1A,PRKCA,XRCC5,GTF2A2,ANXA2,OSMR,PARVB,BUB1B,MPZL1,MPC2,METTL18,KIFAP3,ATP5F1A,KPNA2,SEC23IP,FADS1,UTP25,NEK4,QSOX1,MSH6,KDM5B,TMEM183A,RHOBTB3,HACD2,COPA,NDUFS2,SSR1,BPHL,UBA2,LIN37,AP3B1,NAP1L1,PDCD6,CCNF,LAMTOR5,RAP1A,PNO1,RCN2,RIF1,HIPK1,MCM6,F2R,GARS1,SELENOW,ITGAV,TAF11,MRPL28,DOCK1,CCNG1,CDKN2C,ARL1,LAMC1,RNF2,G3BP1,RAN,RAF1,NCK1,PIGC,CNOT8,AHCY,ERGIC3,MAP2K1,BUB3,HSP90AB1,UROS,RASA1,GDI2,SDHB,ZWINT,RARS1,CALU,TUBA1A,NME1,SS18,RFC4,SRD5A1,TMEM97,EMG1,SNRPF,SLC25A3,SMAD2,SCCPDH,KIF2A,CCT5,CDK7,TMED7,RAB4A,RPA1,RAD1,UBE2G1,XPOT,MED21,KIFBP,DENND5A,IPO7,WEE1,EPRS1,IARS2,WSB2,VAMP3,PARK7,ACAP2,PPP1R2,PAK2,NCBP2,DESI2,TUBA3E,DDOST,BLMH
BORLAK_LIVER_CANCER_EGF_UP	CUD	0.0175305	0.00909945	0.0540358	39	0.377002	brain	TWAS	c2	0.0540358	1	DDR1,LTB,TLR6,SPP1,CPE,PDGFA,BLNK,AEBP1,IGFBP1,PLSCR1,ANXA2,SERPINE1,SERPINB6,ALCAM,RAB3D,CLDN7,ECT2,SLC7A7,TGFA,CDK1,CIDEA,TGIF1,RBP1
BOSCO_EPITHELIAL_DIFFERENTIATION_MODULE	CUD	0.0125154	0.00737849	0.0898471	51	0.936812	brain	TWAS	c2	0.0898471	1	LMO7,TMPRSS11D,TMPRSS11A,MUC1,TRIM16L,FBXW10,A2ML1,MUC4,SPNS2,HSPB8,RHCG,ECM1,ANXA9,CLDN7,PARD6B,CLCA4,DUOX2,TRIM16,PPL,NDRG2,F3,DENND2C,EMP2,GPRC5A,H19,TGM3,SERPINB2
BOSCO_INTERFERON_INDUCED_ANTIVIRAL_MODULE	CUD	0.00373657	0.00556435	0.50189	75	0.250511	brain	TWAS	c2	0.50189	1	LILRB1,SLC39A8,TNIP3,NCOA7,ARAP2,MIA3,CMTR1,PNPT1,IFIT1,IFIT5,DDX60,RIN2,GBP7,GBP4,TMEM176A,NUB1,ST3GAL5,CD40,OAS3,APOL6,APOL1,IFI44,GCH1,IFIH1,NOD1,KPTN,XAF1,PTPN2,DHX58,CGAS,SAMD9L,APOBEC3G,IFITM3,IRF7,EIF2AK2,TRIM22,TTYH2,MX1,GOLGA4,MOV10,SDC3,CDK1,ITGA4,UBE2Z,PANK2,LAT,CYP24A1
BOSCO_TH1_CYTOTOXIC_MODULE	CUD	0.000456221	0.00520093	0.9301	94	0.431773	brain	TWAS	c2	0.9301	1	CDK6,HERC6,CXCL11,CD38,TXK,IL15,ANKRD22,CH25H,HAPLN3,CALHM6,PRKCA,FAM20A,FUT2,ATF5,CD5,STAT4,TSHZ3,OR2A5,SAMD3,APOL3,P2RX5,HS3ST3B1,ADORA3,GIMAP8,GIMAP4,GIMAP5,F2R,ADAM19,FBXO39,STRIP2,ARNT2,CEMIP,RHBDF2,FCGR2B,GNLY,SLA2,CCR5,TYMS,RTP4,IL15RA,PRKCQ,BCL2,SSTR2,F13A1,CMKLR1,TMEM229B,CERS4,KLRD1,ITGA9,CD163L1,RNASE2,MERTK,CDC7,CRABP1,DNA2,IL12RB2,KLHDC1,TNFSF18
BOYAULT_LIVER_CANCER_SUBCLASS_G123_DN	CUD	-8.80E-05	0.000990833	0.929255	54	0.352147	brain	TWAS	c2	0.929255	1	HADH,CFI,ETFDH,ST3GAL6,GOT2,SEC14L2,SLC4A4,CBR4,FAS,ACAA2,ACSM5,DCXR,GCDH,HYAL1,ITIH4,ASPA,ETNK2,MLYCD,SLC27A5,EXPH5,MTHFD1,SLC25A15,ACAA1,ECHDC2,PCK2,FYN,MAT1A
BOYAULT_LIVER_CANCER_SUBCLASS_G12_DN	CUD	-0.0105142	0.0101404	0.2998	28	0.432243	brain	TWAS	c2	0.2998	1	QDPR,ACSL5,ALDH1L1,FAM13A,FAH,PIK3C2G,TSKU,HGD,ADI1,HHLA3,RUNDC3B,HLF
BOYAULT_LIVER_CANCER_SUBCLASS_G12_UP	CUD	0.00357709	0.00917671	0.696684	34	0.434337	brain	TWAS	c2	0.696684	1	EFNA1,YY1AP1,FGFR4,SUN1,RPS6KC1,TOR3A,TMEM183A,TTC13,TMEM260,MKKS,PIGC,MFF,SLC29A1,SMYD3,TMEM106B,NUAK1,TUG1,H1-0,GORASP2,SYNJ2,NCK2,UXS1,CREB3L2,CAMSAP2
BOYAULT_LIVER_CANCER_SUBCLASS_G1_DN	CUD	0.00359662	0.00712928	0.61392	42	0.532519	brain	TWAS	c2	0.61392	1	SLC39A8,LAP3,AK2,TLR3,TRIM2,ZNF330,GLRX,KAT2B,VKORC1,BTN3A2,BTN3A3,SPSB1,CYP4F11,GCLC,CRYBG1,ABHD2,TMED5,GCLM,SDHB,ACYP2,COQ9,DGLUCY,CTBS
BOYAULT_LIVER_CANCER_SUBCLASS_G1_UP	CUD	-0.00473514	0.00450474	0.293191	118	0.272706	brain	TWAS	c2	0.293191	1	INPP5A,ST14,PLPP2,RPS19,DDR1,CCZ1,IDUA,PLXNA2,AHSA2P,TTC3,SFI1,LBR,TMEM63A,PDGFA,RPL17,DCPS,ATP5MC2,TJP3,PIAS4,NTAN1,EPHB4,ABCC10,DNAJC9,LLGL2,KDM5B,RABIF,CDK19,F11R,DHRS7,RBFOX2,TRIOBP,TAX1BP3,NAP1L1,POGZ,MARCHF3,ZNF551,ZSCAN18,CXADR,SMG7,EDEM3,CLDN7,PDCD4,SPINT2,EXOC2,RPA1,SREBF2,ARHGEF3,KLHL23,MYO5C,MAP4K4,NRXN3,CTNND2,ADAR,ZNF83,ZNF468,NUP133,SAYSD1,PRR15L,DENND2B,ZNF143,SEPHS1,SREK1IP1,C2CD5,MPZL1,MAPK13,PRPF4B,NOTCH2NLA,RBM8A,TNFSF4
BOYAULT_LIVER_CANCER_SUBCLASS_G2	CUD	0.00483635	0.018563	0.79445	14	0.540404	brain	TWAS	c2	0.79445	1	EPHA1,MCTP1,CNPY2,PAN2,KIF14,ITGA5,KLHL7,MOAP1,FHOD3,RRAS2,ALDOC,ARHGEF40,DEGS1,AMIGO2
BOYAULT_LIVER_CANCER_SUBCLASS_G23_UP	CUD	0.0149719	0.00886728	0.0913272	33	0.869836	brain	TWAS	c2	0.0913272	1	HLTF,CENPU,DNAJC6,SLC50A1,MCM3,NARF,BUB1B,COCH,MCM6,TUBG1,DDOST,NPC1,ARFGEF2,ECT2,TYMS,ABCG1,RRM1,NEK2,PTH2R,USP1,RRAGD
BOYAULT_LIVER_CANCER_SUBCLASS_G3_DN	CUD	0.00957517	0.00579564	0.0985074	83	0.394909	brain	TWAS	c2	0.0985074	1	ECHS1,SORBS2,TNS2,IFIT1,SLC38A3,CD302,GPLD1,ALDH5A1,COX7A1,CYP27A1,SELENBP1,PCSK6,RARRES2,GIMAP5,TMEM176B,ACAT1,ACADVL,ZCCHC24,MAT2A,GGCX,FMO4,FXYD6,COL18A1,KNG1,MASP1,APLNR,SERPING1,CPB2,CFH,TTC38,F7,CRYL1,SLC2A2,TST,SERPINF1,MTARC2,CA5A,TF,MGMT
BOYAULT_LIVER_CANCER_SUBCLASS_G3_UP	CUD	-0.000336783	0.000973507	0.729382	124	0.432686	brain	TWAS	c2	0.729382	1	ACACA,NSF,NPEPPS,KPNB1,TPD52L2,SEC61G,AGA,XPO1,TRIP13,LPCAT1,TACC3,RIT1,PDCD2,CCNA2,MED24,CASC3,PLOD2,TMEM185B,KIF1B,PGD,PTP4A2,CANT1,EIF3B,ATIC,NUP107,WDR12,ADSL,CENPM,EIF2S1,CCDC86,GNL3,TDG,PPP2R3C,PRKAR1A,PTBP2,SNX7,KDM3A,PRIM1,SLC38A6,WDR45B,GMFB,PIGF,EMC1,MRTO4,DR1,FNBP1L,NCAPD2,PAK1IP1,DUSP3,EBNA1BP2,KIF2C,LANCL1,MPZL2,PUS7,TIPIN,ZWILCH,USP14,SRI,RPRD1A,MMD,GTF3C3,RBM28,EML4,ARPP19,NME1,NME2,UTP18,NDC1,USP3,KLC1,SNRPD2,GPN1,DNAJC10,KIF2A,CCT5,MRPL42,C5orf22,TGIF1,FANCI,NGRN,GOLT1B,MARCKS,PHLDA2,SMAD2,TOPBP1
BOYAULT_LIVER_CANCER_SUBCLASS_G5_DN	CUD	-0.00518508	0.0103332	0.615816	27	0.273511	brain	TWAS	c2	0.615816	1	ARHGDIB,SEL1L3,RAB31,CLEC2B,TGM2,STAT1,WIPF1,THEMIS2,IFI44,HLA-DPA1,HLA-DPB1,LAPTM5,IFI16,CYBA,PTGER4,SIRPA
BOYAULT_LIVER_CANCER_SUBCLASS_G6_UP	CUD	-0.00595073	0.00471543	0.20696	86	0.185457	brain	TWAS	c2	0.20696	1	VSTM4,MLEC,FBXL5,GREB1,LPIN1,TRIB2,NEK3,THSD1,CBR1,TTC9,CCDC170,SULT4A1,SAMM50,PARVB,C1orf112,HEXA,ATP6V0E2,ITPR2,SLC13A3,BMP4,ACSS3,YPEL1,CRYZ,TBCA,WASHC3,C1QTNF3,CTNNA2,ACSL6,MARCHF8,GALNT1,RHOBTB1,SLC5A6,MERTK,RAB4A,DYNC1I1,UGGT1,LGALS8,ACTN2,PANX1
BOYLAN_MULTIPLE_MYELOMA_C_CLUSTER_DN	CUD	0.00712629	0.0139367	0.609118	18	0.68003	brain	TWAS	c2	0.609118	1	SLC7A11,SPP1,SOAT1,SERPINB1,PTPN22,B4GALT6,RNF125,AK7,RRAS2,KLF7,HS1BP3,AIG1,CCND2,KCNQ1OT1
BOYLAN_MULTIPLE_MYELOMA_C_CLUSTER_UP	CUD	0.00886456	0.0122108	0.467864	23	0.401956	brain	TWAS	c2	0.467864	1	TIFA,RBM14,MTOR,PTER,PPM1F,DPP4,NFYA,FOXP4,CSTF1,UHRF1,TYMS,GAS2L3,RELN,CAD,KRAS,SLC43A3,ZFPM1,SKP2
BOYLAN_MULTIPLE_MYELOMA_C_DN	CUD	0.00400946	0.00807384	0.619472	42	0.66649	brain	TWAS	c2	0.619472	1	CYSTM1,MAP9,SPP1,PLOD2,LINC-PINT,ENAH,BICD1,SOAT1,SERPINB1,TMEM191B,FAM234A,VOPP1,G6PC3,B4GALT6,RNF125,AK7,KIF13A,TRIM5,KCNN4,KLF7,MYOF,SFMBT2,CERS6,IFT43,AIG1,RAB30,KCNQ1OT1
BOYLAN_MULTIPLE_MYELOMA_C_D_DN	CUD	-0.00032334	0.000691459	0.640056	236		brain	TWAS	c2	0.640056	1	SCART1,ST8SIA6,FRMPD2,HP,PRTN3,ELANE,LILRB3,LILRB4,SIRPB1,GPC1,FARP2,HLA-A,LTB,TRBC2,DNAJB14,RNF215,SELENOM,CPE,RUNX2,EAF2,CP,OLFM4,RASGRP3,ENTPD1,INPP4B,S100A9,S100A8,SEMA4A,RSPH1,PLSCR1,CTSW,TGFBI,PYGL,CFAP61,SEMA4F,ANXA2,LYZ,TBC1D8,IL18R1,PAFAH2,TNS3,UPP1,HSD11B1,IRF6,STAT4,HID1,EPCAM,ZNF467,GIMAP8,GIMAP4,TMEM176B,TMEM176A,MFSD4A,WIPI1,ITGA1,ENPP1,FPR1,F13A1,DSP,ALCAM,MGAM,APOL2,KDELR3,SLFN12L,AMY2A,SCAMP1,PLEK,PAWR,PTPN22,DCLRE1B,TSPAN2,IQGAP2,F2R,F2RL1,CERS4,MYO1F,RAB3D,CCND2,CD9,MDFIC,SLCO3A1,CLDN7,PLAAT3,CHST1,PON3,CORO2B,ADA,SLPI,CRYBA4,OSBPL3,PLIN3,RGS18,TIAM1,TRDC,LTB4R,GNAZ,TFEC,CTTN,LTF,IFITM3,ELOVL7,RTP4,TRIM5,GVINP1,TRGC1,SLCO4C1,ARFGAP3,CLEC4E,KLRD1,KLRK1,KLRC1,RMDN2,HOOK1,SPON1,RRAS2,SELENOP,CACNB3,FGL2,GRAMD1B,KHK,CDH2,VAV3,SLC25A24,CD177,RHOB,RHPN2,IFI16,EDEM1,GRAMD1C,ABI3BP,PRLR,LDHB,PRKCQ,IGF1R,TENT5C
BOYLAN_MULTIPLE_MYELOMA_C_D_UP	CUD	0.00586275	0.00451224	0.193841	132	0.855095	brain	TWAS	c2	0.193841	1	RHOH,CFAP298,ATP5PO,GAR1,GCN1,BCL7A,TIFA,TRIM2,GDPD3,CNN3,SHMT1,BAMBI,PACC1,FANCA,AFF3,FARSB,AP1S3,UTP25,NT5DC2,CHCHD6,BCAT1,IRAG2,NCL,CHML,CLASP2,GCH1,NAP1L1,INCENP,AKAP12,TMEM143,DNAJB4,PKIG,ZFAS1,GSDME,MTHFD1,POT1,NORAD,SLC29A1,CPSF2,OTUB2,ATAD1,CROCC,LGR6,CEP68,SART3,TAF1D,LINGO3,DIRAS1,NUDT21,XYLB,SGMS1,PINLYP,MARK3,KLC1,SIVA1,ESRRB,DYRK2,SCARB1,SERF1A,AMZ1,SNRPF,RAD54L,PDLIM1,EPRS1,BPNT1,IQGAP1,GABPB2,SMPD4
BOYLAN_MULTIPLE_MYELOMA_C_UP	CUD	-0.00660485	0.00867929	0.446663	45	0.977624	brain	TWAS	c2	0.446663	1	DHX38,EMID1,LPCAT1,LGR5,FAM13A,MCM3,CARMIL1,MTOR,FAM110A,LRIG1,PPM1F,VPREB3,GAS5,PTER,ARVCF,DPP4,PDE2A,NFYA,FOXP4,CLIP1,CSTF1,STX2,TYMS,ASB2,FAM53B,CAD,TSPY26P,DYRK2,ZFPM1,SKP2,HEATR1
BOYLAN_MULTIPLE_MYELOMA_D_CLUSTER_DN	CUD	-0.00481663	0.00819751	0.556819	39	0.267381	brain	TWAS	c2	0.556819	1	LASP1,CTNNA1,CAMKK2,MTCH1,RSPH1,SLC37A1,CCND3,CUL7,ARHGAP21,CRYBG1,CASP7,ADAM19,STX2,CEP250,ASB2,ARFGAP3,PPP1R16B,CTDSPL,SH3BP1,LGALS1,LXN,TSPAN2
BOYLAN_MULTIPLE_MYELOMA_D_CLUSTER_UP	CUD	0.00420657	0.00776117	0.587817	38	0.161459	brain	TWAS	c2	0.587817	1	UCHL1,GSTO1,CLYBL,SETD4,CLEC2D,PLCH1,KIFAP3,PPM1A,ZFP14,N6AMT1,MXRA8,PLLP,SH3BGRL2,EIF5,PPP1R13B,OBSCN,PLK2,PRODH
BOYLAN_MULTIPLE_MYELOMA_D_DN	CUD	-1.56E-05	0.000987051	0.98736	72	0.818507	brain	TWAS	c2	0.98736	1	LILRA6,CTNNA1,HSD17B11,DENND1C,ATP10A,ARAP2,MTCH1,ATP11A,SLC37A1,ABHD8,LIFR,ZNF14,CD52,ARHGAP21,ST3GAL5,CRYBG1,MAP10,UPB1,CASP7,HNRNPLL,IFFO1,CEROX1,CSTF2T,EZH1,DRAM1,IFI27L2,SYNE3,CGAS,SLC28A2,IPCEF1,CTDSPL,PXYLP1,CHST15,KSR1,CYTH4,SH3BP1,LGALS1,S100A6,S100A13,S100A1,CASP1,PPP1R16B,ARHGAP26,MARCKS,PIWIL4
BOYLAN_MULTIPLE_MYELOMA_D_UP	CUD	0.00693278	0.00461631	0.133149	103	0.705647	brain	TWAS	c2	0.133149	1	POLR1A,AFAP1,GSTO1,CLYBL,TLN2,ARHGAP29,RWDD3,SETD4,BLVRB,RAPGEF6,CLEC2D,ITGA6,CPM,GPHN,FUT11,SLC15A3,SLC49A4,PCP4,DDIT3,LRIG3,PPM1A,YDJC,ZNF839,EIF5,TRMT61A,BAG5,COA8,GGCT,AARS1,NRF1,ARL4A,MXRA8,FSTL1,FAM221A,NIPA1,ZNF507,SH3BGRL2,PIK3IP1,SPATS2,DGLUCY,CLBA1,IRF2BP2,OBSCN,PLK2,ADAT1,SLC35F2,DHCR24,PRODH,PRSS23,CLMN,KIAA1671,PDZD2,L3MBTL3,EBF3
BOYLAN_MULTIPLE_MYELOMA_PCA1_UP	CUD	-0.000460406	0.000974064	0.636452	125	0.428417	brain	TWAS	c2	0.636452	1	SCART1,HP,PRTN3,ELANE,LILRB4,HLA-A,LTB,TRBC2,CPE,CP,RASGRP3,PLSCR1,CTSW,TGFBI,LYZ,STAT4,EPCAM,MFSD4A,WIPI1,ITGA1,FPR1,ALCAM,BASP1,APOL2,SLFN12L,AMY2A,PAWR,GIMAP8,GIMAP4,TMEM176A,F2R,F2RL1,CD9,PLAAT3,CHST1,CRYBA4,OSBPL3,PLIN3,TRDC,LTB4R,TFEC,S100A9,S100A8,LTF,IFITM3,TRGC1,RMDN2,HOOK1,SPON1,KLRC1,FGL2,VAV3,SLC25A24,CD177,HDC,IFI16,GRAMD1C,IL18R1,ABI3BP,PRLR,CACNA1H
BOYLAN_MULTIPLE_MYELOMA_PCA3_DN	CUD	-0.00880128	0.00608036	0.147759	64	0.247725	brain	TWAS	c2	0.147759	1	KNDC1,CTNNA1,HSD17B13,SLC15A2,ATP11A,RSPH1,ABHD8,LIFR,ZNF14,ARHGAP21,ST3GAL5,CRYBG1,UPB1,CASP7,ADAM19,CSTF2T,CCND3,SUCLG2,MYL9,RIN3,ASB2,TOP2B,IPCEF1,RELN,SKP2,CYTH4,SH3BP1,LXN,CASP1,TSPAN2,TNNI2,CAPSL,MARCKS,ECI2
BOYLAN_MULTIPLE_MYELOMA_PCA3_UP	CUD	0.00861395	0.00597157	0.149163	74	0.769486	brain	TWAS	c2	0.149163	1	CDK6,UCHL1,TLN2,LGALSL,LINC-PINT,ENAH,GPHN,RET,KCNF1,PCP4,SERPINB1,ALCAM,ZFP14,ACOXL,ASNS,VOPP1,RNF125,GAREM1,AK7,KIF13A,TSPAN4,FAM221A,TRIM5,MT2A,PLLP,KCNQ1OT1,MEI4,ACOT1,CDC42BPB,CKB,TRMT61A,ADSS1,KLF7,GPR65,OBSCN,PLK2,PRSS23,RRAGD,SFMBT2,CERS6,KIAA1671,CCDC91,AIG1,CCND2,RAB30
BRACHAT_RESPONSE_TO_CAMPTOTHECIN_DN	CUD	0.00707625	0.00764204	0.354465	40	0.573792	brain	TWAS	c2	0.354465	1	PLAC8,AK4,ESYT1,PPIA,NDUFV3,HMGCS1,ENO3,HIGD1A,TAX1BP1,CORO7,MIA2,GPI,RSU1,SLC44A2,BAK1,RPL3,IFITM2,IFITM3,BCL2,SSB,CDK1,HIKESHI,RCN1,ADPRM
BRACHAT_RESPONSE_TO_CISPLATIN	CUD	-0.00157981	0.00895754	0.860006	26	0.560095	brain	TWAS	c2	0.860006	1	LILRB4,DHRS3,ADGRE1,YPEL3,EI24,ABLIM1,NABP1,CD53,ASNSD1,CCNG1,PMM1,LPIN1,ISOC1
BRACHAT_RESPONSE_TO_METHOTREXATE_DN	CUD	0.00363396	0.00929899	0.695952	31	0.680416	brain	TWAS	c2	0.695952	1	AK4,PPIA,NDUFV3,HMGCS1,ENO3,HIGD1A,CORO7,MIA2,GPI,IFITM2,IFITM3,BCL2,HIKESHI,EMILIN2
BRACHAT_RESPONSE_TO_METHOTREXATE_UP	CUD	-0.00307106	0.00823871	0.709327	26	0.444914	brain	TWAS	c2	0.709327	1	LILRB4,H2AJ,ADGRE1,EI24,ABLIM1,CARHSP1,CD53,CCNG1,LRRC2,PMM1,LPIN1
BRCA1_DN.V1_DN	CUD	0.000223315	0.000699189	0.74943	116		brain	TWAS	c6	0.74943	1	TLCD3A,FGF22,GPR35,BMPR1B,PLBD1,C1orf159,SCNN1D,CDK11A,INSR,TMPRSS11D,OLFML2B,ZNF668,PDLIM3,GM2A,EXOC6B,KCNQ2,CDC42EP2,CTSW,DPY19L1P1,EPB41L5,GREB1L,VAMP3,GPR157,DLK2,GATAD2A,ZNF253,HHAT,SPG21,H4C2,ASPA,SUSD5,PTCD2,TRAF3,SNAI1,WFDC1,RAB40C,SNHG20,SMO,ICMT,PPP1R9A,BRCA1,CLCA3P,TMEM143,SPHK2,NPFFR1,CCDC106,AURKC,C14orf93,ATP4A,GDF5,LYVE1,INPP5J,LRRC17,MX2,PTH2R,HTATIP2,CARD10,ZNF124,GNA12,MEOX2,CNIH4,FCER1A,DYNC2I1,MC4R,RBP4,COLQ,PLEKHO1,CA14,ERO1B
BRCA1_DN.V1_UP	CUD	-0.00553716	0.00535279	0.300928	95	0.974407	brain	TWAS	c6	0.300928	1	WDR25,TRPV6,RHOH,CYP2U1,THPO,IQCA1,LDB2,GRID2,TACR3,GABRB1,DENND1C,THBS2,SGCA,DDX25,CDH13,DNAAF1,ROPN1B,FCGBP,ZNF780B,SLC16A6,KCNJ16,KLHL35,UPK1B,ISYNA1,ZNF682,SP4,CFAP69,EXTL1,RPP25,RCN3,H3C6,ANGPT4,CTNNA3,ZNF529,SLC16A4,KCNA2,ETNK2,P3H3,SLCO1A2,CHD5,MYBPC1,TP53TG5,FCGR2C,TIMP4,N4BP2L2-IT2,CMKLR1,HAAO,CLEC7A,CCKBR,APBB1,CRYGD,TTLL7,LGALS9,IRAG2,CDX1,SLC43A1,GPR6,IL1RL2
BREDEMEYER_RAG_SIGNALING_NOT_VIA_ATM_DN	CUD	-0.000175659	0.00806478	0.982623	47	0.585209	brain	TWAS	c2	0.982623	1	HLA-DRA,TECPR1,SMURF1,KREMEN1,SLC15A2,RASGRP3,KBTBD2,CLEC2D,KLRD1,LIFR,EIF2S1,CRLF1,PI4K2A,PCBP4,ABHD14A,SULT1A1,ARVCF,RPAP2,NAGLU,DUSP3,RIOK3,SLPI,RGS18,LANCL1,TRIM5,CCBE1,NAV2,TSPAN2,PDZD2,CACNA1H,TF,IMP4
BREDEMEYER_RAG_SIGNALING_NOT_VIA_ATM_UP	CUD	0.000843385	0.00755237	0.911084	53	0.446759	brain	TWAS	c2	0.911084	1	GAK,RCAN1,SH3RF1,SGCB,TXNDC15,KY,DOCK7,SMG1,POGLUT1,TIMMDC1,SEC23IP,WASF2,EHD3,FAM32A,CRYGN,CD244,MPP7,ZFP14,CNRIP1,PLA2G4B,IL12A,XAF1,SNED1,BLOC1S2,ACP3,RNF157,ST6GALNAC2,KANSL1L,CCR5,KLHL7,CDHR2,SLC5A9,SLC20A1,ADAT2,ISOC1,C3orf14
BREDEMEYER_RAG_SIGNALING_VIA_ATM_NOT_VIA_NFKB_UP	CUD	-0.0037623	0.00590372	0.523945	70	0.569741	brain	TWAS	c2	0.523945	1	FGGY,HOOK1,CYP2J2,NEURL3,PKD2,TRIM68,CAMK2B,KIF16B,DOCK7,CRIM1,ZNF579,SELL,QSOX1,ACER3,DIPK1A,SNRNP25,LTB,PEPD,SMO,KCNK6,KIF17,SH2D5,COLEC12,TCAIM,LDLRAD3,IFTAP,CSRP2,SLC20A1,RAB39A,RETREG1,MAP3K8,SIVA1,CIB1,IL6ST,AKR1E2
BRF1_TARGET_GENES	CUD	-0.003197	0.0109588	0.770493	34	0.890003	brain	TWAS	c3	0.770493	1	PSMB3,LASP1,PLXDC1,LINC01962,NCOA7,POLR3E,B4GAT1,H4C8,HMGN4,DPP9,POLG,ZNF839,BCAR3,METTL26,MCRIP2,ALOXE3,MYNN,SHF,MAP1LC3B,FMC1,C2orf42,TIA1,WBP4,PAMR1,SACM1L,RNASE4,LTA4H,LRP3
BRIDEAU_IMPRINTED_GENES	CUD	-0.00215819	0.00802088	0.787874	42	0.400755	brain	TWAS	c2	0.787874	1	MEG3,RASGRF1,NDN,SNRPN,ATP10A,NAP1L5,MST1R,NNAT,CMAHP,FBXO40,APOC2,IMPACT,HTR2A,RB1,CALCR,PEG10,PPP1R9A,PON3,PON2,ASB4,DHCR7,QPCT,DRD1,CNTN3,SCIN,TH,ASCL2,TSPAN32,CD81,TSSC4,SLC22A18,PHLDA2,NAP1L4,OSBPL5,ART5,SLC22A3,SFMBT2,FRAT1,PLAGL1
BRN2_01	CUD	-6.81E-05	0.000979041	0.944552	129	0.53641	brain	TWAS	c3	0.944552	1	MYT1,CTNNA1,LIN54,NDST3,GSTCD,INTS12,TRIAP1,MARCHF1,CLOCK,SMOC2,LRGUK,PDGFC,COL12A1,CNN3,RIT1,IQGAP3,PPP1R1B,SIPA1,FGF10,ITGB3BP,ANLN,ELMO1,PDZRN4,RHOJ,BAMBI,IP6K2,GPX1,EXTL2,STEAP2,HIVEP1,FRMD6,MYO1B,BAZ1A,CASC2,CBL,TLCD5,ARHGEF12,MGLL,PPP1R16B,CHD6,NRSN1,IMMT,RGS6,TUFT1,FGFR2,TACC2,EHD4,CHMP2A,N6AMT1,SLCO3A1,ZMIZ1,UNC13D,SNTB2,KLF12,CPNE1,CUX1,ANKS1B,CREB5,CHN2,CLEC4A,PPM1B,HOOK1,AAK1,BTBD10,POLR3B,RHEBL1,RAB8B,FAM53B,CARMIL3,NFATC4,MYO18A,NRXN3,CTNND2,MDM1,ALKBH8,GDNF,PIK3CG,SAYSD1,MTMR11,HS3ST5,VAMP3,PHLDA2,PTCHD4,ST8SIA3,ADCYAP1,ZNF385B
BROCKE_APOPTOSIS_REVERSED_BY_IL6	CUD	0.0045626	0.00625003	0.465383	82	0.726098	brain	TWAS	c2	0.465383	1	FLOT1,ST3GAL6,EIF4E,SPP1,MSMO1,IFNGR1,PAN2,LTBP1,MUC1,PLSCR1,DNAJB9,DOHH,ZNF101,STAT1,GNA13,ATP2B4,EEF1E1,TPM4,SLC16A6,WIPI1,RHOBTB3,MYLK,EPB41L2,HSPA13,PNO1,RCN2,NAMPT,MAP1B,LDLR,RB1,HBEGF,DUSP3,ACP3,CAV2,PLEKHB2,ARFGAP3,MT1H,MT1X,MX1,PTPRG,CADPS,IER2,CHST15,VWA5A,EIF5,MYO18A,IRAG2,EVI2A,CD180,TMED7,CDK17,MAP3K8,FAM3C,RAD1,POLR3F,LITAF,TGIF1,SREK1IP1,MARCKS,IL6ST,NCBP2
BROWNE_HCMV_INFECTION_10HR_DN	CUD	0.000162838	0.000992227	0.869641	47	0.457134	brain	TWAS	c2	0.869641	1	ZNF23,GLOD4,RIN2,STAMBP,PARP4,RDH11,NT5E,ZSCAN26,PNN,FBXL2,AMACR,METTL13,ADORA2B,NUP42,SLC5A4,RHOBTB1,RAD17,ARHGAP29,TTC30A,DENND2B,NR3C1,EMP1,ANKRD28
BROWNE_HCMV_INFECTION_10HR_UP	CUD	-0.0139565	0.00945157	0.139773	39	0.45079	brain	TWAS	c2	0.139773	1	MSX1,ZNF177,DNAJB9,NUP58,EP300,SNRK,CRLF1,CHRNA7,FMOD,GBP1,GBP2,YY1,BCL2L11,HIC2,RGS2,LIG4,POM121,HERPUD1,PIGH,GBF1,PPP1R13B,SERPINI1,CLP1,MNDA,PRPF19,ING1,SULT1A2,FKBP5,SLC7A5
BROWNE_HCMV_INFECTION_12HR_DN	CUD	-0.00962929	0.0064012	0.132506	77	0.913541	brain	TWAS	c2	0.132506	1	ZNF516,FGF5,LDB2,TRIM2,CBR4,THBS2,SPRY1,MTCL1,STK17A,ZIC1,EXOC6B,RIN1,HMGCL,RIN2,ERCC2,SERPINE1,ATP12A,TBC1D8,ACSL3,MAP3K5,CILK1,CRYBG1,SERPINB1,SIPA1L1,NMT2,RABGAP1L,INPP5B,LRRC17,TRAK1,FLRT2,KIAA1549L,PMP22,ZMIZ1,ZNF415,TTLL1,FHL2,TUBA1A,VWA5A,SLF2,SPAG5,FGF7,APEX1,TBX5,KCNK2,MAST4,FYN,DENND2B,PLCE1,U2SURP
BROWNE_HCMV_INFECTION_12HR_UP	CUD	0.0012272	0.00583838	0.833516	78	0.301418	brain	TWAS	c2	0.833516	1	IL17RA,ZNF273,PPAT,ZNF37A,HS3ST1,MFAP3L,TLR2,RNF40,NPIPB3,IFRD1,PLSCR1,AGTR1,ZNF443,IGFBP2,CCK,SNRK,CCDC86,WDR82,TDG,PRORP,BTN2A1,ZNF391,ZNF184,CDC40,THEMIS2,PHACTR4,IFI44,SLC12A2,HOMER1,ASNS,ZNF263,HTR3A,B4GALT5,STAM2,XAF1,CAMTA1,RAB5C,GPD2,FUT3,DFFB,MPHOSPH8,LIN37,ITGA2,TGFBRAP1,POLR2C,CERNA1,BTRC,SRP19,CFDP1,GNA12,TESK2,TRAF6,RRAGD,TAP1,DLG1,SYNM
BROWNE_HCMV_INFECTION_14HR_DN	CUD	0.000246275	0.00056582	0.663379	291		brain	TWAS	c2	0.663379	1	ERCC6,GLOD4,HIC1,EGFR,CLDN4,THPO,CENPE,ACKR3,LIMK2,TERT,NEK1,GINS1,FAS,OLFM4,SGCB,PDGFRA,ITGA3,MVP,CDH13,INPP4B,FGF2,SYNJ2,ACAT2,DTNA,DKK1,NPTX1,FSCN2,BLVRB,AXL,ERBB2,SMARCE1,PDPN,TM7SF2,SIPA1,TAF1B,N4BP3,PIK3CD,GALE,NIPAL3,DMAC2L,RAB27B,FARS2,ALMS1,STAMBP,CMAHP,H4C3,BTN3A2,BTN3A3,TULP3,ANXA2,DYNC1I2,SLC25A12,XRCC1,ERCC2,SIRPA,CDC25B,ZKSCAN1,AP4M1,SERPINE1,MIPEP,PARP4,THBS1,BUB1B,NDUFAF1,PEX6,GRK5,SYNE1,SGCD,MPI,TTF2,G0S2,TRAF3IP3,GLT8D1,SLC24A1,MYO1B,STON1,RHOBTB3,GLRX,NIT1,NDUFS2,PSMG1,ZNF205,CLUAP1,ATG5,CRYBG1,DHFR,CHML,ADD3,ASL,GSTT2,AP3S2,PSMD4,ABCC1,VPS41,AGGF1,LDLR,RIOX2,TMCO6,DELE1,ZNF135,NUMA1,TRAK1,PSMB10,WWP2,PIGCP1,DTYMK,FAH,NR1H3,PLA2G5,LAMC2,NEUROD1,MAP2K5,CEP290,RAD50,HSPA4,JADE2,ADA,ACOX1,DYRK4,CAND2,PRRX1,VAMP4,AGFG1,DDX17,HMBS,CAP2,MET,NORAD,AKAP13,SGSM3,DESI1,CYP1B1,WNT5A,ITGA2,HSPB3,MT1E,MT1A,SPTB,DYNC2LI1,PLCD1,CZIB,ETFB,BCKDHB,FGF7,SLITRK5,ME3,EEA1,CRADD,TP53I3,CASP1,CDH6,MICAL2,RRAS2,PLPP3,REV3L,TRAF3IP2,AHNAK2,DENND2B,RASA2,PDE1C,GPSM2,MARCKS,HLA-DOA,CA5A,PDE4DIP,PRKAB2,MGMT
BROWNE_HCMV_INFECTION_14HR_UP	CUD	3.55E-05	0.000984276	0.971252	99	0.381099	brain	TWAS	c2	0.971252	1	RGS19,RPIA,RCHY1,HLA-F,SMURF1,ABCC5,CDS1,EYA4,GRPEL1,TAF1A,THUMPD1,ISG20L2,MNDA,TIMM44,ZNF266,MORC3,BRMS1,RBM14,ZNF20,ZNF44,M6PR,BAZ1A,PDIA4,ZNF410,GCLC,TSFM,PNN,RCC1,FOXK2,USPL1,CCNF,ZNF200,ZNF263,UBN1,PNO1,HIPK1,GCLM,EIF4EBP3,ZNF204P,CEBPG,KLHDC10,TARS1,ATP6V0B,JMJD6,SYNE2,MAX,TIAM1,CCDC93,TFEC,PPFIA1,SNHG29,POT1,CEP43,HINFP,HMOX1,HERPUD1,ZNF202,KNG1,ZNF230,TENT4A,ING1,CERS6,ZNF143,AGTR1,DCTN5,DDX39A,SULT1A2,PRPF4B,UPF2
BROWNE_HCMV_INFECTION_16HR_DN	CUD	-0.000130903	0.000988136	0.894609	80	0.330391	brain	TWAS	c2	0.894609	1	ADH5,ADH1B,NAAA,SLC35E2B,MXD4,ACAA2,PDLIM7,ADAMTS2,NRP1,FGF2,TRAM2,POLD2,SLIT2,MAP2K6,FABP3,FILIP1L,THBS1,COL13A1,CAMK1G,ATP2B4,CHN1,RHOBTB3,GFAP,CSNK1G2,SERPINB6,FBXL2,KIAA0930,COG4,ACADVL,PBX1,NR1H3,PDCD4,MAGI2,C14orf132,APOBEC3C,ATP13A3,PTX3,MACF1,WNT5A,MT1H,CACNA1E,TPM1,IFT88,WNT2,SEMA3A,TGFBR3,SVIL,MVD,AKR1C3
BROWNE_HCMV_INFECTION_16HR_UP	CUD	-0.00274113	0.0041771	0.511677	138	0.431099	brain	TWAS	c2	0.511677	1	WHAMM,ARHGEF5,ZNF273,SAP30,ZNF37A,PCGF3,ETFDH,ADAMTS3,PARM1,STBD1,PAQR3,SLC15A2,HLTF,IFNGR1,BTRC,INA,RAB5A,RNF40,PDLIM3,STARD3,GPX3,MED6,PLSCR1,ZNF131,HSPA12A,SMG1,SRSF10,KPNA6,DOHH,RAD51C,ANGEL2,CYRIA,SNRK,INPP5F,SEC23IP,TTBK2,TUBGCP4,WDR82,BAP1,SFMBT1,PRKCD,DCAF7,GNA13,SLC9A3R1,CDC40,B3GALT5,SSR1,IFI44,GNL2,PIP5K1A,TCHH,TEX30,TRAF3,ATP7B,DR1,EXPH5,DDX10,HLA-DPB1,BAK1,RND2,DHX8,ARL4A,DFFB,USP6NL,ARFGEF2,MPHOSPH8,ZBTB1,HSPA2,MAT2A,RAF1,PPFIA1,GPR37,PLEKHB2,LIN37,ALKBH1,CDC5L,PRKD3,MOAP1,IL27RA,NECAP1,RFXAP,N4BP2L1,KLHL23,ANKRD40,KCNK1,ZNF45,BLMH,CRLF3,PTPN21,SLC7A1,IREB2,TESK2,DYNC1I1,TRIM33,SIKE1,FAM234B,RRP12,E2F6,IGSF3,BPGM,FKBP5,PLS1
BROWNE_HCMV_INFECTION_18HR_DN	CUD	-7.01E-06	0.00069584	0.991966	169		brain	TWAS	c2	0.991966	1	PCGF2,AXL,CTSO,PRKCB,RAB3B,CZIB,RDH5,S100A1,THBS3,TNS2,TNIP1,PDPN,ABCA8,NIPAL3,DMAC2L,RIN2,BTBD2,ZFR2,ANXA2,EPHX1,PMS2P1,THBS1,GPR176,GREM1,SGCD,FADS1,TKT,TPM4,SSPN,ACOX2,KCNF1,MYLK,GSTA4,DHFR,L3MBTL1,TBCD,ADD3,ASL,DDT,GSTT2,ALDH7A1,SLC9A3,VDR,CARM1,RASA4,LRRC17,DHRS12,P3H3,NUMA1,LOXL1,TRAK1,PSMB10,WWP2,FAH,CEMIP,CAVIN1,ARHGAP1,MAP2K5,PTGIS,COL6A1,COL6A2,VAMP4,CEP250,CLIP3,UROS,ADAM12,PTEN,SRI,RPS6KA2,TTLL1,VCAN,PLCD1,CD44,PAMR1,CA12,CCDC88C,SNX17,TRIOBP,KCNK2,ACTA1,CDH6,FYN,APRT,CBFA2T3,PLXND1,WNT6,OBSL1,SLC22A18,GAS2
BROWNE_HCMV_INFECTION_18HR_UP	CUD	-0.00102099	0.00426823	0.810945	122	0.840974	brain	TWAS	c2	0.810945	1	CYP2E1,CD83,PCGF3,NELFA,ABCC5,CDS1,CASP6,ATP8A1,EYA4,HLTF,IL15,SLC25A4,ERBB3,HSD17B6,MCM3,MORC3,MYOZ3,SLC29A2,GAP43,TRAF3IP1,M6PR,MTHFD2,MKLN1,CCK,GOSR2,SEC23IP,CDO1,NEK4,SPTSSA,BAZ1A,KCTD2,PDIA4,KCNS3,GPRC5B,PPM1A,MED13,PEX11A,MAN2A2,OVGP1,PPP3R1,SNX27,RIF1,FNBP1L,PARP2,IL12A,CXADR,DLG4,FAM168A,STX6,KIF3A,SAR1A,DDX18,MET,PPFIA1,DHX30,CDC5L,RPP30,RAB27A,CEP43,NOP16,SERPINB8,SLC1A4,ZWINT,UTP20,HSF2,ZNF230,DCP2,NF1,SS18L1,LAMA5,CFDP1,RUNDC3B,OCLNP1,ENPP4,CD2AP,TP53BP2,RETREG1,PIK3R3,RXYLT1,PRKAA2,SEC23B,TAP1,MPHOSPH9,IL1RL1,RFC5,TOPBP1
BROWNE_HCMV_INFECTION_1HR_DN	CUD	-0.000161038	0.000693701	0.816427	169		brain	TWAS	c2	0.816427	1	CUBN,CACNB2,UCKL1,GABBR1,CLDN4,PMS2P3,RNF216P1,PMS2,ETFDH,MANBA,MYL5,CLCN6,MAN2B2,GDF11,SLCO2A1,KAT8,HERC3,CENPX,POLD2,CTPS1,PPIH,B4GAT1,TAF1B,HMGCL,RBM6,NAA80,S1PR1,MAD1L1,DYNC1I2,ICA1,PCSK7,PRPH2,TTF2,PTGDR2,BBS4,UTP25,BTN3A3,ARHGEF12,MGRN1,CHML,TXN2,CSF2RB,PAK1,GSTT1,POLG,SLC11A1,KIF14,HOMER1,KRR1,RIF1,DCAF7,F2RL1,AGGF1,TMCO6,ZNF135,PIGQ,HLA-DPB1,COL11A2,WSCD1,DLG4,CLDN7,MPDU1,KNTC1,PLA2G5,JMJD6,TERF2,SKIL,ZBTB18,TOX4,TRAC,CBY1,DHX30,LIN37,PSMD13,HRAS,TH,NUP42,GDF5,KYNU,PPFIBP2,MT1A,RDH11,CACNA1E,NMNAT2,E2F1,SBF1,ETFB,IFT88,LYRM9,EMG1,GPD1,POU6F1,OMG,DYRK2,DCC,ME3,DPH1,SERPINA5,CGGBP1,DYRK4,MGMT,IMP4
BROWNE_HCMV_INFECTION_1HR_UP	CUD	-0.00184458	0.00989665	0.852144	31	0.468912	brain	TWAS	c2	0.852144	1	CXCL2,STUM,CLGN,FSCN2,NDST1,RET,ATP2B4,BCL2L11,ZBTB22,CHST1,FUT9,KLHL23,RASGRP1,ONECUT1,PPP1R13B,TBX5,GRIA1,MFAP3,SEMA3D,POU1F1,TLL2,IL6ST,IGF1R,HLF
BROWNE_HCMV_INFECTION_20HR_DN	CUD	-0.00693264	0.00576326	0.229014	91	0.359113	brain	TWAS	c2	0.229014	1	AXL,ETHE1,LILRA1,TPD52L2,SEPTIN11,PTPN13,SLC35E2B,TNFRSF14,TRIM2,GSTO1,RGS4,RHOBTB3,GLRX,LTBP1,ITGA3,FGF2,TRAM2,FILIP1L,ANXA2,BUB1B,TBC1D8,SYNE1,BBS4,BICC1,LPP,H4C3,MGLL,WIPI1,MAP3K5,ALDH6A1,SIPA1L1,FBXL2,NMT2,ADD3,RABGAP1L,RHOBTB1,VPS41,F2R,TMCO6,CHMP2A,KIAA1549L,PMP22,ECH1,DST,PKIG,ACP3,HMBS,CAP2,ATP13A3,TRIM22,MACF1,ACAA1,TMEM158,FARP1,TGFBR3,VCL,ME3,CRADD,SVIL,REV3L,TRAF3IP2,DENND2B,SERPINB2
BROWNE_HCMV_INFECTION_20HR_UP	CUD	6.78E-06	0.000972976	0.994437	149	0.16692	brain	TWAS	c2	0.994437	1	DUSP8,DDX52,MAPT,GOSR2,HCN2,TRIM26,BRD2,BAK1,EN2,ZNF273,ZNF37A,PCGF3,ABCF3,MSX1,ADAMTS3,CLOCK,CLGN,GAB1,RAB5A,ERBB3,RNF40,STARD3,MED6,ZNF131,CCDC181,SMG1,KPNA6,DOHH,IGFBP2,USP6,XAF1,ZPR1,WASL,GPR37,POT1,CYRIA,SNRK,ZNF101,CHST10,RET,TTBK2,BAP1,STIMATE,INPP1,MAP3K3,SMARCD2,GNA13,ELK4,SULT1A2,ABAT,ARHGAP44,RABGAP1L,ZNF263,TEX30,COL2A1,CASP7,B4GALT5,ZNF204P,ZNF391,CCND3,MPDU1,PLAAT3,MLXIP,DUSP3,MPP2,DFFB,SLC22A5,USP6NL,SEPHS1,SLC6A6,HSPA2,TIAM1,GNAZ,TFEC,SH2B2,CDC5L,IL27RA,GSTM3,ERC2,TGFBRAP1,TRMU,ZNF202,BTRC,GBF1,NFKB2,ATXN7L3B,PTPN21,OGFR,H2AX,RHOB,CGGBP1,IREB2,TRIM33,SIKE1,ARHGAP32,NFATC1,E2F6,FURIN,TFDP2,CHST2,PRPF4B
BROWNE_HCMV_INFECTION_24HR_DN	CUD	-1.73E-05	0.000695287	0.9802	175		brain	TWAS	c2	0.9802	1	CTSO,SEPTIN11,PTPN13,MXD4,SGCB,RDH5,CDON,CDH13,TM7SF2,ABCA8,TAF1B,PDLIM7,N4BP3,NIPAL3,RIN2,PRKCA,CRIM1,ERCC2,THBS1,GPR176,SLC14A1,COL13A1,FADS1,TKT,BTN3A3,SSPN,KCNMA1,GSTT1,AP3S2,SEMA3C,FBN2,S100A10,S100A4,ABCC1,COL5A2,GRIK2,KIAA0930,CD59,CD44,PAMR1,CCNG1,CEMIP,NR1H3,DNMBP,LAMC1,ATP5PD,ACOX1,BIRC5,SUCLG2,CPS1,DDX17,CAV1,TRAPPC12,IFITM1,UROS,PTEN,MGST3,RPS6KA2,CROCC,ITGA2,VWA5A,OAZ1,IGFBP3,TIMP3,PRKG1,CA12,DDAH1,SPAG5,LGALS3,RAB4A,FIG4,PRSS23,TP53I3,PARVA,TEAD1,RRAS2,FGF1,PTPRM,B9D1,MTMR11,PDE1C,POLR3G,PRKAB2,MGMT
BROWNE_HCMV_INFECTION_24HR_UP	CUD	5.79E-05	0.000975089	0.95264	120	0.15244	brain	TWAS	c2	0.95264	1	FKBP1A,PDYN,IL17RA,BID,CXCL2,CD83,PCGF3,NELFA,PLXNA2,ATP8A1,TACR3,GRPEL1,HLTF,TRIP10,SLC25A4,AK4,ABLIM1,PSMD3,RAB5C,MYOZ3,SS18L1,EEF1A2,BRMS1,TRAF3IP1,CLPTM1,ALDH1A3,SNRPA1,TSC22D4,TMEM109,BAZ1A,EPCAM,PDIA4,GAL,ABAT,PRIM1,TSFM,MAP3K9,ABHD2,PPP3R1,PLEK,F2RL1,PARP2,METTL3,CXADR,UCP2,ATP1B2,AGL,IPO13,TSPAN9,NPTXR,CSPG5,KMT2B,SLC29A1,CDC5L,ADARB1,RAB27A,CLTB,SYNGR2,EPHB2,ZNF195,LRP8,KNG1,MERTK,OCLNP1,CHRNA5,RXYLT1,SEC23B,NFATC2IP,PAK2
BROWNE_HCMV_INFECTION_2HR_DN	CUD	0.000173137	0.00818072	0.983115	40	0.200926	brain	TWAS	c2	0.983115	1	ERCC6,AXL,CENPE,RAB3B,ITGA3,IFIT2,TTC9,CDC42EP2,GCDH,ANXA2,ITGA6,SERPINE1,COL13A1,H1-2,DGKE,NAP1L1,ABCC1,TCP11L1,DST,BIRC5,ITGA2,CYP2J2,F3,LPXN,PAK2,NPTX1
BROWNE_HCMV_INFECTION_2HR_UP	CUD	0.0208863	0.0146723	0.154587	20	0.922685	brain	TWAS	c2	0.154587	1	ELANE,CFD,ADH1B,DHRS3,GCH1,RARRES2,SNED1,RGS2,SLC29A1,N4BP2L1,VWA5A,MAP3K8,COL21A1
BROWNE_HCMV_INFECTION_30MIN_DN	CUD	0.000158105	0.000968572	0.870334	141	0.801098	brain	TWAS	c2	0.870334	1	CUBN,GLOD4,SHC2,AXL,THPO,CENPE,LMO7,OLIG2,CASP6,CDH13,CDC42,RHCE,ALMS1,MOGS,BTN3A2,SLC25A12,VAPB,MUC4,KCNF1,TMEM186,CDC40,KNOP1,ATG5,DSP,DHFR,MAPKAPK5,PVALB,RCC1,PPFIA2,SUCO,RABGAP1L,USPL1,JPT2,ZNF205,RPSA,NFYA,NR1H3,MIOS,IPO8,ZNF749,DDX17,HMBS,ITGB2,AURKA,LRRC17,KLRK1,GSAP,BRCA2,LRP8,VWA5A,LAPTM5,GALK2,ZNF124,PTPN21,NTSR1,ORC4,ABCA4,CDK1,DUSP2,POLR1F,CYP4F2,CBFA2T3,DENND2B,SSTR4,SIRPA,TGM3,BCAS1,GLB1L2,PRKAB2,POLR2D,CHL1,ACTN2
BROWNE_HCMV_INFECTION_30MIN_UP	CUD	-0.00260781	0.00757543	0.730661	47	0.642411	brain	TWAS	c2	0.730661	1	PLXDC1,IFNAR2,ALB,CD38,EYA4,NPIPB3,FAM13A,HSF2BP,COL6A1,COL6A2,GPX3,THBS1,PTK7,TSFM,ASPA,RGS6,BICDL1,COL2A1,SMARCD2,CTNNA2,AJAP1,TFEC,POT1,APBA2,RHOB,DCTN5,PDYN,ST8SIA3
BROWNE_HCMV_INFECTION_48HR_DN	CUD	0.000198267	0.000920882	0.829533	387	0.819442	brain	TWAS	c2	0.829533	1	CUBN,ATP2C2,PCGF2,ERBB2,SHC2,TCF3,BTBD2,SPPL2B,MBOAT7,UCKL1,ACTR1B,ADAMTS2,TBC1D9B,EN2,RNF216P1,PMS2,EIF2AK1,IDUA,SH3BP2,MANBA,LMO7,CRMP1,MAN2B2,SPP1,RNF10,LIMK2,NEK1,LIPA,NIT1,DDR2,PBX1,THBS2,RAB3B,GDF11,RAB5B,DDIT3,TSPAN31,SLCO2A1,PPP2R3A,NCK1,SKAP1,ITGA3,NPIPB3,CRABP2,GRM8,EFEMP1,MAS1,DTNA,S100A13,MUC1,THBS3,STK17A,IGFBP3,CAVIN1,CDC42EP2,EFEMP2,CRHR2,ADCYAP1R1,FKBP9,WIPI1,ABCA6,MAP2K6,TGFBI,GCDH,CALR,HSPG2,GALE,SNX29,COL16A1,TPM4,INSL3,DMAC2L,ROS1,TCTA,UBA7,HYAL1,ALMS1,DCTN1,BTN3A2,LIMS1,IQSEC3,RAD52,TULP3,FN1,ANXA2,DYNC1I2,PSG4,XRCC1,TRAPPC6A,EML2,TAGLN,PCSK7,OSMR,VAPB,AP4M1,ACHE,CBY1,SGSM3,NDUFA6,MVD,APRT,SPG7,TRAK1,NKTR,CHST3,SGCD,PTGDR2,TMEM109,FADS1,ROM1,NISCH,STAT1,LPP,ZSCAN26,LOX,SSPN,ALDH6A1,ZHX3,GJC1,GFAP,ENPP1,MOXD1,FPR2,SLC13A3,PKMYT1,MGRN1,ATG5,DHFR,CHML,PVALB,PLA2G6,TBCD,CAPNS1,ZNF710-AS1,NAP1L1,CSRP2,UBE2I,VPS39,RIF1,VDR,EPAS1,RHOQ,DGCR6,UBE2L3,POSTN,DPP4,FAP,MAP1B,RIOX2,RASA4,TMCO6,TEP1,RNASE4,TOX4,MDFIC,ZNF749,ZNF135,HBZ,WSCD1,ACADVL,PIGCP1,SNED1,FARP2,STK25,KRT5,VRK2,ATG13,NR1H3,AKR7A3,LAMC2,NMNAT2,CEP162,MAP2K5,ATP2C1,ACP3,DYRK4,ITGB2,COL6A1,COL6A2,PRMT2,CFH,NEK7,KCNK3,IPO8,SLC7A7,DHRS1,NFATC4,HMBS,MEIS3P1,TDRD3,NORAD,DLGAP4,MYL9,C2orf27A,IFITM2,RNH1,HRAS,CD151,MUC6,PRKD3,MASP1,SRI,TTC30A,TTN-AS1,KAT6B,LMOD1,OR2H2,SPTB,PRKAA1,SELENOP,MAPK11,PPP6R2,PLCD1,CA12,FBLN5,ATXN3,IFT88,CTBS,LYRM9,REEP5,PTPN21,GOLIM4,ABCA4,LAMA2,GABRA1,CDH6,LAMB1,PIK3R3,MICAL2,RRAS2,RAI14,CEP170B,DENND2B,GPR12,BCHE,LPIN1,SLC22A18,RCAN2,MTMR11,GLB1L2,SLC7A1,MTR,SIGLEC6,PRRG2
BROWNE_HCMV_INFECTION_48HR_UP	CUD	-0.000224981	0.000968817	0.816365	161	0.390759	brain	TWAS	c2	0.816365	1	DHX38,PLXDC1,LILRB4,GABBR1,IER3,HADH,SAP30,PCGF3,IFNAR2,CPE,ZNF330,GAB1,NEMP1,ANXA3,FAM13A,SNCA,ATP11A,PFKP,NTRK3,CCDC69,LAMA5,COL9A3,POLA2,PC,DPT,ZNF20,KLRG1,BAMBI,SNX4,IGFBP2,LIFR,EDN3,ZNF101,PPP2R1B,PPP3CB,ATG12,RET,CYP1A1,MSH2,MRS2,H2BC5,RAB29,EEF1E1,ITPR2,CD55,NUP205,ZNF529,RGS6,PLCG2,ELAC2,CCNF,PIP5K1A,PAWR,TMEM106C,BRME1,PDE8B,GGCT,CDC7,FNBP1L,TYRO3,CHST1,LRP4,LMO2,TPST2,BRCA1,NUP160,OTUD3,PTGER3,GPD2,SNAPC1,CTNNA2,SLC22A5,SKIL,SORD,ZBTB1,HSPA2,ZC3HAV1,FUT9,ABCG1,RNF44,COBL,ONECUT1,ZNF365,ZNF202,RFC4,RUNDC3B,MNDA,FBXO28,C5orf22,PIK3R3,POLR3F,RBP4,POU1F1,GREB1,MAN2A2,IL18R1,CELSR2,CLN3,NFATC2IP,POLE2,CD2AP,SRSF8
BROWNE_HCMV_INFECTION_4HR_DN	CUD	-0.000162712	0.000958015	0.865134	202	0.646333	brain	TWAS	c2	0.865134	1	ERCC6,PARG,ZNF23,SHC2,PMS2P3,MDH2,ZP3,PMS2,MIOS,HMGB2,OLIG2,MYL5,PRKCB,ABCC10,RUNX2,DYRK1A,MORC2,LIMK2,PATZ1,NINL,KCNF1,TRIB2,KAT8,SOX1,CENPX,PDXK,POLD2,PPIH,PRDM2,MRPL49,SIPA1,RIN1,CCS,HMGCL,PRKAR2A,ZNF239,BTN3A2,NCLN,MATK,BARD1,SLC25A12,PCSK7,VAPB,NFYA,ZNF101,MICU1,PAFAH2,SNUPN,UTP25,ZNF268,TMEM186,DDIT3,ATG5,CAPN5,PRKAB1,GSTT2,SPECC1L,POLG,RABGAP1L,INPP5B,KRR1,ZNF205,SUPT20H,CCNT2,DYRK4,LTBR,EMG1,B3GAT3,ZNF749,ZNF135,ZNF274,AURKA,CSTF1,DNMBP,CHRNB1,MPDU1,TMEM30B,NOC2L,ZBTB1,PIK3R4,DDX17,HMBS,ARHGEF4,LIN37,PPP1R3C,GDF5,SERPINA1,C3AR1,STARD13,DXO,PPP1R16B,RDH11,CACNA1E,NMNAT2,MAPK11,SBF1,LRRC17,ZNF195,ACAA1,DNAH9,SLC1A7,LRP8,ETFB,MPRIP,XRCC1,CSF1R,METTL3,NTSR1,DYRK2,LYST,RAD17,SERPINI2,ABCA4,MAST2,MICAL2,POLR1F,UMPS,JRKL,HTR7P1,B9D1,GLB1L2,PRKAB2,ZNF217,TOM1L1
BROWNE_HCMV_INFECTION_4HR_UP	CUD	0.00794068	0.00808786	0.326197	33	0.329272	brain	TWAS	c2	0.326197	1	BRD2,RBBP6,TACR3,IFIT2,IFIT1,THBS1,PTK7,HEXIM1,GPRC5B,B3GALT5,RIPK1,GRIK2,PTGER3,ISG15,ZC3HAV1,TFEC,PMAIP1,RFPL3S,ZNF202,CCT6B,IL6ST,FKBP5
BROWNE_HCMV_INFECTION_6HR_DN	CUD	0.00137343	0.00418725	0.74291	141	0.511216	brain	TWAS	c2	0.74291	1	GLOD4,RGS19,PCMTD2,MDC1,RNF216P1,PMS2,CASP6,CLCN6,PRDM2,FBXL5,TRIM2,GRM8,FGF2,TSC22D2,CEP68,MEIS1,CSTF2T,DKK1,CDS2,TTC9,RIN1,ATPAF2,ZNF44,TSPYL4,ALMS1,S1PR1,ITGA6,ICA1,PARP4,GOSR2,ITGB3,BICD1,TBC1D8,PPP2R1B,STON1,PEX7,RPP14,ZBTB24,CDC40,ZNF175,DSP,FBXL2,MNT,EPB41,GIMAP5,F2RL1,AGGF1,ZNF8,FAM168A,KIN,ARNT2,LAMC2,DOP1A,ACOX1,BDKRB2,NCK1,FADD,ADORA2B,TDRD3,NORAD,HDAC9,GLI2,GSAP,ZNF230,ARID5B,MDM1,DMTF1,GTF2H2,MED21,NR3C1,GPRC5A,TGIF1,ANKRD28,GLB1L2,FPGT,GAS2
BROWNE_HCMV_INFECTION_6HR_UP	CUD	-0.0160272	0.00882737	0.0694282	44	0.186093	brain	TWAS	c2	0.0694282	1	PRB1,TRIM26,ABCC5,MSX1,NF2,CH25H,MAPK8,RIPK1,COL2A1,HTR3A,RARRES2,IFFO1,HBEGF,MSLN,OTUD3,JMJD6,ISG15,SLC6A6,FUT9,IRF7,EIF2AK2,TNNT2,MX1,BTRC,PPP1R13B,SOX10,PNP,MNDA,GNS,PDYN,HLF
BROWNE_HCMV_INFECTION_8HR_DN	CUD	-0.00744771	0.0107552	0.488639	28	0.558528	brain	TWAS	c2	0.488639	1	ERCC6,GINS1,TRIB2,LINC00847,ITGA3,ZIC1,CMAHP,PLEKHO2,BMP4,VDR,DST,FEM1B,TMEM30B,CDC42EP3,MRPS31,LRP8,VWA5A,KIF2C,TWIST1,POLR1F,ANKMY2,LPXN
BROWNE_INTERFERON_RESPONSIVE_GENES	CUD	0.010195	0.00838961	0.224291	40	0.575212	brain	TWAS	c2	0.224291	1	WARS1,HLA-F,TLR3,IL15,IFIT2,IFIT5,PLSCR1,STAT1,BAZ1A,RBCK1,GBP1,GBP2,THEMIS2,RABGAP1L,IFI44,GCH1,SP110,XAF1,LMO2,ISG15,APOBEC3G,SAMHD1,IRF7,EIF2AK2,TRIM21,TRIM22,IL15RA,TYMP,MX2,MX1,UBE2L6,CASP1,TAP1,PSMB9,PDZD2
BROWN_MYELOID_CELL_DEVELOPMENT_DN	CUD	6.82E-05	0.000573126	0.905301	111		brain	TWAS	c2	0.905301	1	HLA-DRA,HLA-DRB5,HLA-DQA1,EIF4E,PPEF2,TXK,SEPTIN1,BIN1,NT5C3A,RAB27B,CSGALNACT2,TRIM37,SPNS2,C1QBP,SSR3,SNHG5,CYP11A1,RUVBL2,GTPBP4,MSH2,ANKRD10,HMGN1,NCL,GAS5,RIF1,F2R,GNAL,UTP4,SF3B3,PPP1R14B,NT5C3B,NPL,SPINT2,ZFAS1,TESPA1,OSBPL3,SLC7A8,IFITM3,ST6GAL1,NOP16,NOP58,FUT8,HSPD1,NME1,NSUN2,TMEM97,APEX1,LAMA5,SLC22A3,POLR1B,FCER1A,KCNK5,XPOT,SOD1,PAXBP1,SLC7A5,CBFA2T3,MAT1A,PARP8,NOP56,RGS5,TMTC2,TF
BROWN_MYELOID_CELL_DEVELOPMENT_UP	CUD	-0.000582793	0.00424971	0.890922	132	0.48823	brain	TWAS	c2	0.890922	1	RPS17,LASP1,CNN2,LILRA6,LILRB4,SCARB2,ANTXR2,EMCN,GYG1,TLR2,ANXA5,MAPK3,ITGAX,DOP1B,TRPM2,ITGB2,NEAT1,TGFBI,PGD,PYGL,DGAT2,AOAH,RPL13,ABHD5,CD52,UPP1,SLC30A6,SLC15A3,MYO1B,SOAT1,QSOX1,FHAD1,CNDP2,GLRX,GRN,SIGLEC9,CD33,FPR2,FPR1,CAP1,ALCAM,SLFN12L,TECPR1,SEPTIN5,CCND2,TNFRSF1A,TREM2,CLEC5A,NPC1,FCGR2A,SLC6A6,CAPG,VSIR,SERPINC1,HEXB,CLEC4A,OLR1,NOS1,GSTM1,ARHGEF3,F10,ATP6V1E1,CPD,RNASE4,PLG,CCDC125,DEGS1,KLHDC4,ESYT2,GNS,TEX101,HEBP1,IQGAP1,TNNT3,ACTN1,SIRPA,FCGR1A,CTSS,HLX,ACKR1
BRUECKNER_TARGETS_OF_MIRLET7A3_DN	CUD	-5.77E-06	0.000985706	0.995332	76	0.802661	brain	TWAS	c2	0.995332	1	VIM,CORO1C,COTL1,LASP1,GPC1,OCIAD2,ANXA3,EFEMP1,SPOCK1,RIN2,FN1,GLS,FLNB,GPRC5B,EPB41L2,MFGE8,RASSF10,COL4A2,LYSMD4,PLAAT3,PTPRF,SPARC,ATOX1,GSDME,NRP2,GALNT1,SULF2,LBH,PMEPA1,MT2A,MT1X,LACTB,EIF5,RNF149,PLK2,DCBLD1,GALNT10,PRSS23,FAM83D,COL11A1,AKR1B1,NXPE3,PCED1B
BRUECKNER_TARGETS_OF_MIRLET7A3_UP	CUD	-0.00204083	0.00482774	0.672493	96	0.609667	brain	TWAS	c2	0.672493	1	CYSTM1,CDK6,LDHAL6A,FAT1,NFE2L2,SDHA,PERP,GLRX,DKK1,ABLIM1,EFNA1,THSD7A,XBP1,SLC23A2,TMEM230,PCNA,CHGB,FERMT1,SMOC1,PGD,THSD4,C7orf50,PITPNC1,LAMB3,ACYP1,SEC11C,CD55,ACOX2,SLC38A2,ANXA11,SLC12A2,RAB3D,B4GALT5,RHOV,CXADR,AKAP12,ADCK2,SULT2B1,FAM107B,KMO,CYP1B1,TESC,ARHGAP26,VCAN,PTPN12,KRAS,LYST,VDAC2,PRDX1,PHACTR2,ATP1B3,TBC1D15,BCHE,CYP24A1
BRUINS_UVC_RESPONSE_EARLY_LATE	CUD	-0.00423451	0.00306227	0.166727	225	0.821738	brain	TWAS	c2	0.166727	1	CEMIP,RPS17,TADA2A,DUSP14,STING1,TRIM26,RPP21,TMEM248,RNF216,UVSSA,PGM2,CAMK2N2,AHRR,LPCAT1,STAMBPL1,ANXA3,SORBS1,SLIT1,PRDM5,P2RY12,STK10,PMVK,CLPP,ARHGEF18,IFRD1,GPX3,BANF1,FAF2,UIMC1,CCDC124,WAC,C3orf62,RBM6,FILIP1L,SKA2,TULP3,NECTIN2,UBE2G1,DHX33,HSPBP1,DYRK2,RAB3IP,ULBP1,RMND1,WDSUB1,GFRA4,SPEF1,MVD,CDT1,GAS8,SNX24,SNAP23,SLC30A6,ACTR8,CHCHD6,MLH3,RASSF5,SMC6,PLCD3,SEC22A,LRIG1,CD84,MITD1,EXO1,TXNDC16,DDHD1,LMBRD1,IFT27,AATK,FOXK2,RAD18,PTER,SNHG9,SRRM2,UBN1,SEMA6C,TUFT1,NEB,ARL6IP6,CTDSPL,RPSA,PPM1F,C5orf63,HNRNPLL,THUMPD2,PTCD2,SGCG,GRIK2,UBLCP1,KPNA3,BCAR3,ABCD3,TMEM223,RMDN3,ARHGDIG,NME4,EVPL,SNHG20,PTPN2,KCNE3,RPLP0,VPS37B,RILPL1,FBXO42,MAT2B,MICOS13,C12orf4,ECT2,NIP7,EMSY,SLX4IP,YJU2B,BRME1,GUCY1B2,RNF111,ZBTB25,C16orf95,INSIG2,HDAC9,USF2,SPTLC2,CES2,OSBPL6,TTN,MAP4,PPP2R2D,KDM1A,MACROD2,SSB,TGFBRAP1,SIX3,NCOA6,PTPN12,C19orf48,SS18,EMC9,MED10,SLC4A1AP,DTWD1,FRA10AC1,NUDT7,ALKBH8,AKIRIN2,NDFIP2,CCDC6,FAM228A,TCP10L,SIVA1,CYP26A1,E2F6,B9D1,CRTC3,FES,CHORDC1,NMNAT3,DNAAF2,PKP2,IGF1R,TOM1L1,FRMD4A,ZBTB4
BRUINS_UVC_RESPONSE_MIDDLE	CUD	0.00127099	0.004351	0.770199	98	0.98477	brain	TWAS	c2	0.770199	1	MRM1,PTCD1,SAP30,CASP6,OTUD4,LIMK2,SPRYD4,DDIT3,ATP23,CAMLG,HMGCL,SLC25A12,GMIP,CDAN1,ADAL,FDXR,PIGF,MSH6,ZXDC,C10orf88,FAM220A,KNOP1,ELOVL5,ZNF263,CLUAP1,L3HYPDH,NATD1,OVGP1,RBM43,ARVCF,TRIM13,TTC23,DEPDC7,MTERF4,KIN,RAP2B,DFFB,FBXO17,PIDD1,TEPSIN,WDR73,MRPS31,ARMC10,DCAF4,SLC7A6OS,ZFYVE21,TRAF4,PNP,RPRM,ZFPM1,CMTM6,IFT43,SH3YL1,TGIF1,LPIN1
BRUINS_UVC_RESPONSE_VIA_TP53_GROUP_C	CUD	0.00117969	0.00535496	0.825639	79	0.281442	brain	TWAS	c2	0.825639	1	LENG9,BMPR1B,HPCA,KLHL8,ENTPD6,TRPM2,LRRC3,IP6K2,DHX33,LYZ,MTOR,C11orf52,COCH,ZNF175,TMC5,EIF3D,SRRM4,RABGAP1L,GCH1,BCL2L15,FAM210B,PACSIN3,MTCH2,SSBP2,SDC4,AGRN,EFS,USP14,SHKBP1,NAGA,AXDND1,BMPER,GNG5,FGF7,SLC22A3,CDH8,BVES,PDE3A,IL1RL1,ADGRV1,EMB,KCNQ4
BRUINS_UVC_RESPONSE_VIA_TP53_GROUP_D	CUD	0.000117583	0.000961307	0.902649	221	0.35726	brain	TWAS	c2	0.902649	1	EXOSC6,DBIL5P,THEG,ARHGAP45,PGM2,CRMP1,PRKG2,STBD1,NOPCHAP1,APPL2,PRDM4,TNFRSF4,MORN1,CPE,TRIP10,FCGR2B,OLFML2B,SCGB3A1,SPATA9,SGCB,BLOC1S1,LTBP1,PUS3,LGR5,TSC22D2,CCDC57,PDPN,FHAD1,SLIT2,EXOC6B,KIF16B,LAMA5,SLC17A9,RHD,PLVAP,FCHO1,ARRDC2,EXTL2,PARN,GSK3B,OSMR,C20orf27,SLC12A9,TRAK1,CCK,NKTR,HHATL,ZDHHC3,RNF165,PITPNC1,GTPBP4,FADS1,MFSD6,CACUL1,PPP1R12B,FMOD,TMCC2,SPEN,HSPB7,TXNRD3,KDELR2,ITPR2,EFCAB15P,ALDH5A1,FPR2,SH3BGR,KCNMA1,FAM151B,SLC22A23,ZFP14,AQP11,TADA3,TESC,BICDL1,SCAPER,PXDN,TMEM176A,TCAM1P,B3GALT1,RAB3D,CYFIP2,INAFM1,C19orf18,ZNF544,TRIM59,RNF121,ZBTB22,PHGDH,PHKG1,ATP1B2,RBM20,SNAPC1,SERPINA1,TUNAR,CFLAR,FLACC1,CARD11,OSBPL3,LUC7L2,TIAM1,FMO2,CBX6,MZT1,CYS1,FAM107B,CES2,ZC3H13,SREBF2,SEPTIN3,HOOK1,TRDN,RAB15,COPB1,ONECUT1,BMI1,HDHD5,BID,C22orf39,CAPZA1,SPAG5,GAPDH,TPI1,SEMA3A,DNAJC10,SLN,TGFBR3,LGALS3,SNX9,TEKT5,BOC,UXS1,SLC9A2,AMIGO1,POLR3G,EARS2,CITED4,CTPS1,SPHKAP,PPP1CB,SDR39U1,CCSER2
BRUNO_HEMATOPOIESIS	CUD	-0.0104669	0.00681089	0.124345	60	0.546659	brain	TWAS	c2	0.124345	1	LILRB4,FKBP1A,SQSTM1,IGFBP7,CCNG2,MSMO1,CPE,TEC,ADGRE1,AK4,PFKP,RBL2,HK2,ANXA2,ENAH,ZNF106,SNAP23,H2BC10,CD55,CAPN5,GLB1,CD53,CD9,PBX1,TIE1,SPARC,GALK1,VAMP5,DHCR7,NET1,BNIP3,BCL2,CTSC,H1-0,S100A6,SERPINF1,IFI16,REPS1,RCN1,TSPAN32
BUCKANOVICH_T_LYMPHOCYTE_HOMING_ON_TUMOR_DN	CUD	-0.012972	0.0135806	0.339483	19	0.460136	brain	TWAS	c2	0.339483	1	MEG3,MEAK7,SEC61G,SGCB,EMX2,ATP9A,P2RY1,SLC1A4,EDNRB,NCOA1,MPHOSPH9
BUCKANOVICH_T_LYMPHOCYTE_HOMING_ON_TUMOR_UP	CUD	-0.0029191	0.00871538	0.737673	24	0.400233	brain	TWAS	c2	0.737673	1	DPY19L2,ESR1,LINC00926,GBP1,SKAP2,SERPINB6,CCDC102B,NME9,CYP1B1,MICAL1,GRK3
BUFFA_HYPOXIA_METAGENE	CUD	-0.0028753	0.00810645	0.72282	46	0.951647	brain	TWAS	c2	0.72282	1	CORO1C,SEC61G,MRPS17,CHCHD2,AK4,PFKP,ANLN,HK2,PGAM1,SHCBP1,GPI,UTP11,ACOT7,BNIP3,TUBA1A,TUBA1C,GAPDH,TPI1,PNP,TUBB6,PSMA7,PSRC1
BURTON_ADIPOGENESIS_10	CUD	0.0101512	0.0104633	0.331958	28	0.542329	brain	TWAS	c2	0.331958	1	FLOT1,CCNG2,MSMO1,DOCK9,GYG1,PYGB,ANXA6,HMGCS1,RAB3IL1,SEPTIN10,SOWAHC,FAM107B,LRRFIP1,VCL,PKP2
BURTON_ADIPOGENESIS_11	CUD	-0.000108809	0.000991638	0.912626	52	0.681848	brain	TWAS	c2	0.912626	1	LMO7,PKD2,ZFP62,KIF16B,AKTIP,PNRC2,LIMS1,PBRM1,ZSCAN26,GBP7,DDIT3,ALCAM,SLC12A2,RASA1,TOP2B,SLC25A36,ACVR2A,IFI16,TULP4,TBK1,PAXBP1,NR3C1,MARCKS
BURTON_ADIPOGENESIS_2	CUD	-8.34E-05	0.000701289	0.90538	86		brain	TWAS	c2	0.90538	1	LIMK1,TLL1,GSTO1,SAR1B,SERP1,SPSB1,PGD,CLIC4,RHOJ,SIDT2,PRR5,MAP3K6,AVPI1,SRXN1,TPM4,BCAT1,MKNK2,VDR,FTSJ3,SNAI1,CCND3,RASA3,GNPTAB,GRWD1,SPHK1,NOP56,ITGA5,SLC6A6,SAMHD1,RAMP3,HSPD1,KCNN4,NSUN2,IL1R1,IL1RL1,CAD,RHOU,TGFBR3,LXN,ANK3,SRR,SASH1,FKBP5
BURTON_ADIPOGENESIS_3	CUD	-0.00383153	0.00509122	0.451704	76	0.301433	brain	TWAS	c2	0.451704	1	ADAM8,TCF19,ATF6B,HMGB2,DCK,TACC3,MCM3,PCNA,RNASEH2C,LRP5,OSMR,MAN2A1,NUP85,KPNA2,PRIM1,CDCA8,CCNF,AQP1,CD4,INCENP,NUSAP1,PRC1,SLCO3A1,WNT4,CENPK,DTYMK,BRCA1,CDC20,KIF2C,FIGNL1,TYMS,BIRC5,VCAN,RRM1,LMO4,CSRP2,PNP,CDC7,CDK1,IFI16,TUBB6,HELLS,RFC5,TOPBP1
BURTON_ADIPOGENESIS_4	CUD	-4.04E-05	0.000991253	0.967518	48	0.959449	brain	TWAS	c2	0.967518	1	ENTPD6,ST3GAL4,POLE4,EPHB4,IDH3A,PPP2R1B,ABCF2,COL4A2,DDX51,CSE1L,COL18A1,COL6A1,COL6A2,UCHL5,NSUN2,RHOU,IFI16,PLXND1,EIF2B1,CMC2
BURTON_ADIPOGENESIS_5	CUD	0.00448926	0.0045531	0.324144	113	0.68366	brain	TWAS	c2	0.324144	1	ECHS1,TIMM23,TBL2,POR,MDH2,PLA2G12A,COX6A1,AK2,MRPL20,GRPEL1,CLOCK,IFNGR1,ATP5MK,ACSL1,SORBS1,MRPL18,MRPL12,CBR3,XBP1,ORMDL3,CAVIN1,PRADC1,SIPA1,PC,DBI,HK2,MRPL34,PIM3,COX17,MRPS26,PRELID3B,IVD,RMDN3,CHP1,ABHD5,GPHN,PRDX3,GYS1,ISCA2,RPP14,PDIA6,LPIN1,UQCR11,MKNK2,CEBPA,GPI,JAGN1,GUCD1,PEX11A,NDUFB10,ACADM,GNPAT,PPIF,RMC1,TYSND1,PPA1,MGST3,ATL2,GINM1,ETFB,COQ9,MAPK6,BCL2L13,TMEM97,SLC5A6,MPC2,UQCRH,ADAM12,FDX1,C16orf74
BURTON_ADIPOGENESIS_6	CUD	-7.01E-05	0.000958106	0.941674	196	0.134091	brain	TWAS	c2	0.941674	1	HP,CFD,ATP5F1D,REEP6,NDUFB5,LIAS,HADH,PLA2G12A,PGM2,ETFDH,NDUFC1,ATP5PO,QDPR,UQCR10,CCNG2,COQ5,ACADS,PSEN2,SDHA,APMAP,ACAA2,CHCHD3,KAT2B,UQCRC2,S100A8,S100A1,NES,FASN,CBR1,AGPAT3,SLC19A1,OGDH,EHD1,MGST1,ITGA6,APOC1,NDUFA5,SAMM50,C20orf27,PPP2R5A,CIB2,DNAJC15,SGCD,G0S2,HSD11B1,TKT,HIBCH,NABP1,MGLL,ACAD9,HIBADH,CYB5A,PXMP2,DLST,PDHB,CDIP1,LONP2,PLIN4,DHRS7B,DDT,SOWAHC,HSD17B12,RARRES2,RAB3D,NDUFA9,MRPL51,CD4,SLC2A4,MPDU1,SOX15,CDKN2C,RNF11,SCP2,FAH,FMC1,NDUFB2,NR1H3,CHPT1,ARL4A,BCAT2,CAT,SDHC,NDUFB3,SUCLG1,RETSAT,HSD17B4,PNPLA2,CD151,GDF5,NDUFS1,SFXN1,SDHB,BNIP3,ACYP2,DBT,C11orf54,IMPDH1,ADCY6,GPD1,ACAA1,BCKDHB,MAP4K4,REEP5,TST,PLA2G6,CMBL,SCARB1,DLD,PRXL2A,MCCC1,ISOC1,LDHB,TUFM,GCSH
BURTON_ADIPOGENESIS_7	CUD	-0.00730718	0.00750192	0.330036	45	0.239434	brain	TWAS	c2	0.330036	1	BAG6,PLAC8,XPO1,CPE,APBB2,H2AZ2,TGFBI,RHOJ,TIMP2,TMEM45A,SSR3,TPM4,SERPINE2,SELENOF,CCN5,VAMP5,CTTN,IFITM3,SLC29A1,THY1,FBLN2,S100A6,PNP,PROS1,RBP1,IL6ST,ACTN1
BURTON_ADIPOGENESIS_8	CUD	0.000281829	0.000982329	0.77419	81	0.547707	brain	TWAS	c2	0.77419	1	KCTD10,ANXA5,LEPROT,ANXA3,RAB31,PRR13,PLD3,PDPN,PDLIM7,PSAP,VCL,TPBG,LOX,CAP1,CTSA,PLTP,SCPEP1,SERPINB6,MYH9,KDELR3,FXYD5,B9D1,USP22,F2R,ITGAV,CD276,TAPBP,PTGIS,CAPG,TES,NSA2,GSTM1,SLC1A4,SLC38A4,TUBA1A,FGF7,PLA2G7,PRSS23,SERPINF1,EMP1,CMTM3
BURTON_ADIPOGENESIS_9	CUD	2.87E-05	0.000984671	0.976757	84	0.719729	brain	TWAS	c2	0.976757	1	NDRG4,SPP1,THBS2,EXOC4,TPD52L1,F3,CNN3,GLMP,EIF4B,TSPYL4,EPHX1,KIFAP3,FADS1,PRKCD,SNX6,RASSF5,GRN,LATS2,SKAP2,TXNDC16,FERMT2,ANXA11,GSTT1,PHLDA1,NEDD9,NME4,AKAP12,JUP,SIRT2,SLC8A1,C16orf89,PCGF5,STXBP3,GSTM1,CSF1,DDAH2,RASA4,TPM1,LGALS9,GALK2,PLK2,BCAR1,ACVR2A,MFSD1,HEBP1,ROCK2,CTNND1,GAS2
BURTON_ADIPOGENESIS_PEAK_AT_0HR	CUD	-0.0101997	0.00754179	0.17624	50	0.297015	brain	TWAS	c2	0.17624	1	HLA-G,FLOT1,SPP1,CCNG2,MXD4,THBS2,RASL11B,PDGFRA,APBB1IP,RAB11FIP5,NEAT1,CRYAB,CYB5R1,TRIB3,DDIT3,SERPINB9,FAH,CALML4,ISG15,SORD,PCCB,MYL9,TLE5,TIMP3,TPM1,PCK2,F3,COL11A1,MARCKS,CTSK,GAS2
BURTON_ADIPOGENESIS_PEAK_AT_24HR	CUD	-0.0161669	0.00988236	0.101854	24	0.349279	brain	TWAS	c2	0.101854	1	EXOSC5,TRAPPC5,CCNA2,ANLN,RANGAP1,ISYNA1,KPNA2,AGT,AQP1,NUSAP1,CDC20,SLPI,GALK1,S100A8,RRM1,CAD,CDK1,PRC1,PTTG1
BURTON_ADIPOGENESIS_PEAK_AT_2HR	CUD	-0.0057072	0.0112408	0.611649	22	0.0831599	brain	TWAS	c2	0.611649	1	ACKR3,RHOJ,HK2,SERPINE1,THBS1,SEMA3C,PHLDA1,TNFAIP6,LONP1,DNAJB4,RGS2,DNAJB1,SLC20A1,RHOB
BURTON_ADIPOGENESIS_PEAK_AT_8HR	CUD	-0.00168329	0.00722431	0.815758	31	0.593859	brain	TWAS	c2	0.815758	1	POR,FGL2,PLAC8,XPO1,GSTO1,SLC23A2,PRR5,SRXN1,TUBB2A,VDR,UCP2,PPA1,NOP56,ITGA5,TIAM1,SAMHD1,IFI16,IL1RL1
BYSTROEM_CORRELATED_WITH_IL5_DN	CUD	0.0105117	0.00882333	0.233514	39	0.720979	brain	TWAS	c2	0.233514	1	AP1G1,CLK4,MAPK9,PKNOX1,PIK3CD,ERCC2,SSR3,SLFN12L,ARNT,HIPK1,INCENP,ADAM10,ZNF22,CAND1,SF3B1,KLRK1,ADAR,LYST,CD180,NR3C1,IL6ST,PLD1,RNF2
BYSTRYKH_HEMATOPOIESIS_STEM_CELL_AND_BRAIN_QTL_CIS	CUD	-0.00183289	0.00596902	0.758792	63	0.964834	brain	TWAS	c2	0.758792	1	AGTRAP,GLO1,THUMPD1,DAP3,C5orf34,ARL6IP1,OCEL1,DDA1,PDXDC1,PSMB6,GATAD2A,NOP10,TUBGCP4,SPG21,MRPS7,SC5D,IFI16,KCNJ9,MRPL35,ARHGAP9,MYO7A,GFER,HARS1,VPS52,PTPRF,FAM114A2,GEMIN5,CUX1,ALDH9A1,NECAP2,PADI2,NDUFA7,MRPL44,CTSC,ACAA1,CPSF2,EEF1AKMT1,KLC1,TOX4,IQGAP1,CCND2,SNRPB2
BYSTRYKH_HEMATOPOIESIS_STEM_CELL_AND_BRAIN_QTL_TRANS	CUD	0.000269084	0.00467494	0.9541	108	0.688658	brain	TWAS	c2	0.9541	1	UTP4,HP,UPK3B,NFKB1,EGF,S100PBP,ABCC3,GLMP,IFIT1B,ORMDL3,NNT,NSD1,PDLIM7,EPS15L1,DDA1,KCNN1,SEMA4F,AKAP8,SF3A2,ZFR2,TNFAIP8L1,PDXDC1,LRRC58,MKLN1,SAMM50,FBLN1,FASTKD5,TMEM222,EYA3,LAMB3,PRKCD,PXMP2,SKAP2,ZFYVE16,PVALB,USP22,COMT,SERPIND1,TTC17,TRIP12,VAMP1,SLC2A4,TSPAN33,RMC1,MCM3AP,NDUFS2,NAALAD2,SPTLC2,GDI2,NOP58,MOV10,DNAJB11,FLCN,PCK2,MED10,RPF1,NF1,CCDC6,VDAC2,MNT,MRPS5,TULP4,NCOA1,CYBA,PDLIM1,PLD2,MYH3,TCIRG1,ST8SIA1,TBC1D15
BYSTRYKH_HEMATOPOIESIS_STEM_CELL_FGF3	CUD	-0.0042852	0.0120453	0.722023	21	0.521029	brain	TWAS	c2	0.722023	1	POU5F1,SH3RF1,PKNOX1,MAP2K6,BMP8A,BMP8B,EFNB3
BYSTRYKH_HEMATOPOIESIS_STEM_CELL_QTL_CIS	CUD	0.000492733	0.000976018	0.613671	114	0.441867	brain	TWAS	c2	0.613671	1	LIG3,GGNBP2,GNB4,FLOT1,HLA-DRA,VPS52,AGTRAP,GLO1,THUMPD1,CNN3,CBR1,C5orf34,DBI,ARL6IP1,OCEL1,PDXDC1,PSMB6,MYO5A,GATAD2A,MPC2,F5,NOP10,TUBGCP4,SQOR,SPG21,NABP1,MRPS7,SC5D,GCSAM,NUB1,IFI16,F11R,MRPL35,PSMG4,GPI,TBCB,CNIH1,GFER,TM2D3,CRYZ,F2R,HARS1,NFYA,RCN1,CD59,D2HGDH,NPL,PTPRF,VAMP4,DIAPH3,CUX1,TRAPPC12,ATAD1,ALDH9A1,TMCO1,NECAP2,PADI2,PADI4,PTPRVP,CTSC,TTC7B,CPSF2,ATP5MJ,HDC,CBFA2T2,UBAP2L,DAP3,CREG1,LITAF,TUBB6,EMP1,MYOM1,CST3,CCND2,SNRPB2,PIGX
BYSTRYKH_HEMATOPOIESIS_STEM_CELL_SCP2_QTL_TRANS	CUD	-0.0113301	0.0111691	0.310384	25	0.177225	brain	TWAS	c2	0.310384	1	PCSK4,SLC50A1,PSMD3,SRSF10,ZC2HC1C,FPR2,SEMA5B,COL4A2,ATP7B,TEP1,PBX1,SPARC,HSP90AB1
CAATGCA_MIR33	CUD	0.000185286	0.000990329	0.851585	55	0.655379	brain	TWAS	c3	0.851585	1	ACACA,EN2,CDK14,CDK6,SETD7,YWHAH,PURB,CASC3,ATP1B1,USP32P2,SMG1,ESCO1,USP6,SNRK,SGCD,PTGFRN,KCNS3,SLC12A5,KCNMA1,BTBD2,HIPK1,MAP3K3,MAP3K7,KPNA4,CALML4,ANKRD29,HADHB,DPYSL5,CHN2,EPHA8,PRKAA1,ICA1,CNTN4,MAP4K4,ARID5B,NUFIP2,CNNM1
CACBINDINGPROTEIN_Q6	CUD	-0.00408053	0.00408367	0.317683	140	0.902799	brain	TWAS	c3	0.317683	1	LRFN5,AP1G1,PIP4K2B,LASP1,GNB4,EMID1,MTHFR,CLCN6,HEBP2,WBP1L,UBE2Z,GNGT2,CACNA1G,ASPHD1,PRSS36,RALBP1,DTNA,C1orf43,KCNN3,THBS3,ACAN,DPF1,AKT2,YWHAQ,RALB,GNAI2,DCTN1,OCEL1,ROCK1,ITGA6,MINK1,INCA1,ZNF579,DDX17,CBX6,MGAT3,MRTFA,IVD,CHP1,HHATL,KPNB1,EMX2,GRK5,NEGR1,CASKIN2,TOR1AIP2,STRN3,ARHGEF12,KCNS3,NMT1,DCAKD,FOXS1,ACOT8,ZSWIM3,ARHGAP44,ARPC2,PNKD,CLMP,FBXO36,SLC2A4,FGF11,EFNB3,MYH10,RAB6A,BCL7A,KNTC1,FAM131C,PBX1,NR1H3,NCDN,KCNJ14,STAU1,NDUFS2,SUPT16H,HOMEZ,PABPN1,ROGDI,USF2,KIRREL2,HPCAL4,ZNF436,ZNF436-AS1,LRP2,GNAO1,PSME3IP1,RSPRY1,RFTN2,YBX3,ZFYVE1,ARF3,DCHS1,TPPP3,RTN2,NUFIP2,CDK17,CCDC81,MNT,PRRX1,ADRA1D,MPC2,RPRD2,GABPB2,NOTCH2NLA,PPP1CB,CHL1
CACCAGC_MIR138	CUD	-0.00458552	0.00504957	0.363825	119	0.69571	brain	TWAS	c3	0.363825	1	COTL1,USP10,MIER2,PSMF1,ADGRL3,LIMK1,SMURF1,GALNTL6,SEPTIN11,CORIN,MXD4,TMTC4,DCUN1D4,SORBS2,MAP2K7,ANXA6,MAP3K11,DSCAM,MIEF2,UNC5A,UIMC1,SMG1,KLHL35,SOGA1,VSTM2L,EGFLAM,JOSD1,ZC3H7B,MUC4,GATAD2A,AFF3,PDIK1L,RPS6KA1,CLK3,ZNF609,TPM4,PDE7B,MACF1,SMAP2,RIMS3,MIER3,KCNMA1,ZMIZ1,DTX1,SCN1B,ZNF607,SRRM4,SOBP,MEAF6,CLMP,YDJC,KIAA0930,JMJD8,MGAT5B,PTPN2,SEH1L,ZBTB4,EFNB3,DBNDD2,CSE1L,OSBPL3,SPTB,ELFN2,ANKRD54,CNOT8,KLF11,ROCK2,MOCS1,INO80D,EPHA8,CALN1,ARHGEF3,INHBB,GLI2,CACNA1E,CPT1B,CHKB,RELN,DLEC1,MOV10,RHOC,TTC7B,ERC1,CBFA2T2,GPATCH2L,UBE2Q1,OBSCN-AS1,SLC20A1,FEM1C,MNT,USP47,TULP4,NCOA1,SIRT1,VPS26A,PDE3A,ABCB9,CDK2AP1,LSM14A,PRPF4B,RCAN2,PCSK2,ADAMTSL3
CACCCBINDINGFACTOR_Q6	CUD	0.000179239	0.000968478	0.853172	167	0.269706	brain	TWAS	c3	0.853172	1	DHRS11,DUSP14,PIP4K2B,PPP1R1B,GFAP,MAPT,WNT3,G3BP2,BRD2,CPLX1,EIF4E,XPO1,DYRK1A,TUG1,LIMK2,PATZ1,PRDM16,SLC25A23,MIP,SORBS1,MEIS1,EFNA3,C22orf31,JUP,JARID2,SRSF5,SMYD5,EFEMP2,SEPTIN7,RGS14,EPHB2,NIPAL3,KLHL35,CCDC71,GNAI2,SEMA3B,PCBP4,DCTN1,RTKN,KCNN4,ZNF296,GEMIN7,RTN2,RAP1GAP2,TRPV3,CAMTA2,LINS1,SERPINE1,MEA1,MRPL14,ATP5MC1,CRLF1,SP4,GRK5,HMGN2,NTN5,LIN7B,SLC9A3R1,CASKIN2,ITGB4,CDK19,ADCY5,F11R,REEP1,PLTP,SLC12A5,EPB41L3,MNT,HPN,LGI4,RGS6,KREMEN2,NINJ2,LIMD2,LTBR,ZNF384,GPR162,EIF5A,FGF11,SOX15,KCNAB3,SGTB,NLN,FLNC,TSPAN33,PMP22,BEND6,SZT2,YWHAE,CRK,MYO1C,ITGA5,TAGLN,PHLDB1,ABCG4,RGMA,SHKBP1,ATL2,HRK,UTP18,CA10,PABPN1,LTB4R,TAOK1,GIT1,CORO6,BLMH,MICALL1,PLA2G6,FARP1,JAKMIP2,DLD,TRIM33,EXOC6,BOC,STK16,SPEG,INHA,CADM2,ABI3BP,RAB30,MPC2,ADCYAP1,GSE1,ADAMTSL3
CACGTTT_MIR302A	CUD	0.00462346	0.00963501	0.631327	24	0.370543	brain	TWAS	c3	0.631327	1	CNNM3,PARL,TUT4,DOC2A,SRSF10,GSK3B,SOBP,SSBP2,CPNE4,UCHL5,DACH1,ABHD16A,DPYSL5,MORF4L1,LEMD3,PRPF4B
CACTGCC_MIR34A_MIR34C_MIR449	CUD	0.00159461	0.00435741	0.7144	176	0.706581	brain	TWAS	c3	0.7144	1	DPYSL4,SPRN,WSCD2,CORO1C,SVOP,STAC2,CRHR1,MAPT,SHKBP1,AXL,SLC2A4RG,LMAN2L,MGAT4A,CDK6,CALCR,ABCF3,PLOD1,RNF4,ACTR1A,ACSL1,CNOT6,COL12A1,EI24,SRPRA,HCN3,IQGAP3,EVI5L,GPR85,PURB,CNTNAP1,NRXN2,SNX15,PACS1,PGM1,ASB1,ZCCHC17,DMAC2L,SEMA4F,TCF12,PPP2R5A,ACBD3,SERPINE1,DDX17,ZC3H7B,SEPTIN3,CSNK1G3,DIXDC1,SYT4,TMEM109,BEST1,MTA2,B3GAT3,STRN3,CNTN2,MIDEAS,MPP2,WASF1,SEMA5B,AKAP1,PLCB1,JAG1,GLCE,ALCAM,FIGN,GMFB,POGZ,CELF3,LIMD2,SLC44A2,SEMA4B,SLCO3A1,MGAT5B,ATG4B,DNAJC16,PLEKHG5,CAMTA1,TMCC3,VEZT,VAT1,ARHGAP1,VAMP2,B4GALT2,RIMS4,SAR1A,SDHC,NCEH1,ABR,SGSM2,PKP4,RANBP10,RPS6KA4,PPP2R3A,SCN2B,BCL9L,MET,PPFIA1,KLF12,TTC19,MAP2K1,MARCHF5,CPLX2,NAV1,NSUN5P2,SLC2A13,GRM7,FUT8,GRID1,CACNB3,CTNND2,RAB11FIP4,EML5,CSF1R,LYST,ELMOD1,LRRC55,VCL,PPP1R16B,RALGPS2,F2RL2,CBFA2T3,ARHGAP26,PTPRM,SEC61A1,RAB43,SIDT1,NAA50,RGS17,SPEG,TFDP2,SATB1,DAAM1,ASIC2,STK35,SUCO
CACTGTG_MIR128A_MIR128B	CUD	-0.00521173	0.0036606	0.154522	209	0.818958	brain	TWAS	c3	0.154522	1	CORO1C,GLTP,MIER2,CABLES2,SAMD10,CXCL2,CANX,MGAT4B,TBC1D9B,CNOT6,RELN,ORC5,CHRD,SETD7,AK2,RASGEF1B,STIM2,WASHC4,SH3RF1,SYNDIG1,DCUN1D4,LTBP1,UBE2Z,ZNF652,NGFR,CA10,PPP4C,YPEL3,GCC1,TNPO3,SHOC2,GPAM,WTAP,AGPAT4,NPTX1,FAAP100,MAP2K7,NTRK3,LETMD1,DAZAP2,SP1,CBX5,ITGA5,CASC3,RETREG3,NDST1,ARHGAP12,STEAP3,SMG1,MAP4K5,TMX1,CCDC71,INSM1,KCNK10,FOXN3,RPS6KA5,GTF2A2,RERE,POGLUT1,BAZ2B,STRN4,KCNAB1,ENAH,NCAN,GATAD2A,SP4,SYT4,TMEM266,LBH,FADS1,NAB1,FAM177A1,PDE7B,MPP2,RUNDC3A,ARHGAP21,RIMS3,VANGL2,PDPK1,CDIP1,DTX1,RPS6KB1,MED13,RGS6,MXI1,PTER,PFKM,CRKL,DCAF7,EVI5,ZKSCAN8,AXIN1,MCRIP2,MAPK8IP3,RGL2,CEMIP,SLC39A13,ZKSCAN2,NEUROD1,PDHX,PTPRT,YWHAB,INTS11,BMI1,RYBP,CDH24,MIEF1,TMEM25,DDX6,MEGF11,TRIL,NEUROD6,APBA2,SPTBN4,ITPKC,SEPTIN3,VPS4B,EPHB2,ERC2,F13A1,DIRAS1,PGAP1,FBLN2,DPY19L3,SH3BGRL2,ELOVL4,PTPN5,FAR1,MAPK6,NEK2,CTDSPL,SGMS1,CA12,NRBF2,SS18,TENT4A,ADCY2,NREP,DCP2,CPD,SLC25A3,PLK2,ACVR2A,ACOT11,MIPOL1,CCDC6,SEMA6D,MNT,GAD1,ADCY3,ARL8B,TMEM132E,PDE3A,NAA50,ABCB9,PITPNM2,CCDC92,FURIN,SASH1,FAM184A,RNF144A,NHLH2,IGSF3,STK35,TMTC2,SLC6A1,FRMD4A
CACTTTG_MIR520G_MIR520H	CUD	0.000144776	0.000974861	0.88194	137	0.706166	brain	TWAS	c3	0.88194	1	EFL1,PLEKHM1,TBKBP1,SS18L1,SLC2A4RG,DBN1,MAPK9,LIMK1,GTF2IRD2,GTF2IRD2B,WDR1,EIF4E,OTUD4,PTPN13,RUNX2,DYRK1A,APBB2,KPNA1,NEUROG2,SMOC2,ARAP2,MIEN1,PLOD2,CHD9,NIN,PRKAR2A,GREB1L,YPEL2,PAFAH1B2,LINGO1,CFL2,CACUL1,ZC2HC1C,PLCB1,MAP3K9,AFG1L,ABHD2,FURIN,FBN2,CUL3,EPAS1,FNDC3A,KPNA3,TRIM13,FASTK,RNF145,PCDHA2,PCDHA3,PCDHA4,PCDHA6,PCDHA8,PCDHA9,PCDHA10,PCDHA11,PCDHA12,PCDHA13,PCDHAC1,RHOV,FLRT2,NELL1,KRT81,TNFSF12,CAMK2N1,EPHB2,MAGI2,SUMF1,EMSY,CASP8,ZBTB1,TGOLN2,MAT2A,REM2,AJUBA,HOMEZ,KLF12,ENC1,TTN,MACF1,CELSR2,LAMTOR5,GRM7,CALU,CA10,DAPK2,MKNK1,CMPK1,SLF2,GBF1,DPYSL5,SLC30A3,MAPRE1,E2F1,DMTF1,TNKS1BP1,ZFP91,MSANTD4,FAM83D,PRRX1,TRIM33,VPS26A,DDX11,CCND2,TMTC2,MIPOL1,HIF1A,EBF3
CADWELL_ATG16L1_TARGETS_DN	CUD	0.000246852	0.00097787	0.800702	82	0.508855	brain	TWAS	c2	0.800702	1	SCART1,SMIM10L1,RAMAC,C15orf40,CAMK2D,USP53,SLC15A2,NFE2L2,ARSK,C5orf34,SULT1C2,IVD,CCDC32,JMJD7,HAUS2,TUBGCP4,PPIP5K1,SPATA5L1,NUP62,CAP1,NETO2,VPS39,TCHH,D2HGDH,POT1,HSPA1B,CCDC88C,DHRS1,MCC,YTHDC2,RNF187,MTREX,DNAJA4,RALGPS2,PPFIBP1,TMEM242,RCCD1,SLC22A15,FKBP5,RGS5,LRIG3
CADWELL_ATG16L1_TARGETS_UP	CUD	0.000688376	0.00546005	0.899672	84	0.0547228	brain	TWAS	c2	0.899672	1	CYP2E1,HP,PLEKHM1,CFD,FABP1,MTTP,THPO,ETNPPL,CFI,VNN1,FAM241A,ARSK,SUCNR1,IFIT1B,FBXO41,HSPA12A,CLEC2D,DGAT2,THA1P,C1QTNF1,APOC2,UPK1B,EXOSC10,ZKSCAN1,FCGRT,FUZ,CCDC80,AP1M1,SSR1,TMEM116,PLIN4,AMY2A,GGT1,KIAA1671,PLIN1,CD36,RHOV,CHAC1,CHST1,PTGER3,NPR3,ISG15,CCDC74B,TMIE,WDFY1,FAM3B,ACAA1,KRAS,KIF3B,RBP4,FMN2,TF
CAFFAREL_RESPONSE_TO_THC_24HR_5_DN	CUD	-0.0123552	0.00712846	0.0830552	44	0.343878	brain	TWAS	c2	0.0830552	1	WARS1,ASNS,ATP5MF,ATP5MK,YY1AP1,PPIH,NEAT1,H4C3,ARF4,FXYD3,RANBP1,GARS1,NUSAP1,TYRO3,UBR4,SPINT2,NDUFB3,EXOC2,POLR2J2,MT2A,HERPUD1,MLC1,TUBA1A,NME1,EIF5,ATP5MJ,CDK1,DUT,MCCC1,COPB2,SERPINB2
CAFFAREL_RESPONSE_TO_THC_24HR_5_UP	CUD	-0.0166652	0.00957177	0.0816701	36	0.855868	brain	TWAS	c2	0.0816701	1	NCOA4,RNF10,RAB5A,EIF2A,CCNA2,PCNA,ATP5MC3,GAL,PSMA2,RPS2,NAMPT,NUCB2,UHRF1,KHSRP,LIG4,SELENOP,PNP,VAV3,ABRACL
CAFFAREL_RESPONSE_TO_THC_DN	CUD	-0.00843039	0.00815894	0.301477	33	0.459505	brain	TWAS	c2	0.301477	1	CYP51A1,MCM3,CCNA2,TMEM109,DHFR,MCM6,PPIF,UHRF1,HSPA2,DHCR7,GIPC1,ZWINT,TUBA1A,PNP,CDK1,SERPINB2
CAFFAREL_RESPONSE_TO_THC_UP	CUD	-0.023478	0.0130951	0.0729916	22	0.54679	brain	TWAS	c2	0.0729916	1	RAB5A,YY1AP1,NEAT1,ASNS,RPS2,NUCB2,UBR4,EXOC2,HERPUD1,USP3,IPO7,MCCC1
CAGCACT_MIR5123P	CUD	-0.00122585	0.00525567	0.815572	93	0.973843	brain	TWAS	c3	0.815572	1	CORO1C,PLEKHM1,GAS2L1,PCDH10,TRIM2,SYNDIG1,COL23A1,ZNF800,TSC22D2,DTNA,PURB,MAP3K11,FOXN3,USP6,GIGYF1,PDIK1L,TMEM266,PTPRT,YOD1,KMT2C,CDK19,PTBP2,SEMA5B,NIT1,DNAJA3,FOXK2,ACER3,PPFIA2,FNBP1L,PCDHA2,PCDHA3,PCDHA4,PCDHA6,PCDHA8,PCDHA9,PCDHA10,PCDHA11,PCDHA12,PCDHA13,PCDHAC1,SLC2A4,CAMTA1,ADAMTS5,GSKIP,MAT2A,ANKRD54,JOSD1,TNKS2,MARCHF8,ITPKC,EPHA8,ARHGEF3,GRM7,C2orf42,CCKBR,TRIM3,RSBN1L,SGMS1,TAL1,KCNRG,FEM1C,CCDC6,SGSM2,ATXN7,USP47,PRRX1,RETREG2,TFDP2,CADM2,PARP8,SMAD2,HLF
CAGCAGG_MIR370	CUD	0.00737112	0.00505078	0.144454	101	0.387743	brain	TWAS	c3	0.144454	1	GOLGA2P7,ACACA,PSD2,GABBR1,TAP2,ILRUN,ORC5,CHRD,SLC4A4,PCDH10,MAP2K7,SPRYD3,DSCAM,FRK,SLC38A3,VSTM2L,USP6,BEST3,RAB3IP,ZC3H7B,MUC4,SENP5,CHST3,CD164L2,TMEM266,HPS1,PBRM1,TPM4,ZC2HC1C,TRIT1,ATG14,DCLRE1B,TRIM33,PPIL2,MINDY4,IFFO1,ZNF587,SPTSSB,FOXP4,CAVIN1,CNTNAP1,BRCA1,DUSP3,CLCA3P,NCDN,ABR,DCDC1,MED29,KLF12,VDAC2,PPM1B,CTBP2,TAOK1,TRIM44,FGF7,DNMT3B,MAPRE1,SRSF11,ZDHHC5,ANK3,MAP3K8,NSUN4,TMEM127,SNF8,FAM76B,SPEF1,MARCKS,ADPRM,CDC42SE1
CAGCCTC_MIR4855P	CUD	-0.00797454	0.0053461	0.135789	105	0.851016	brain	TWAS	c3	0.135789	1	INPP5A,MIER2,FAM53C,FZD1,DVL3,CAMK2N2,ITPRIP,SRPK1,MDGA1,CHAD,SLC23A2,ABCA9,PDLIM7,CHD9,SMG1,CDC25A,DAG1,STRN4,NUCB1,TBKBP1,MUC4,RNF165,CEP85,TMEM266,FOXN2,CDK18,RAC1,ELMO2,DNAJA3,GLCE,PAK1,ABHD2,KCNJ11,DUXAP10,CTDNEP1,NRF1,HPS4,LRP4,ZMIZ1,LRRC1,NGEF,MPZ,SPTB,MAX,CBX6,SYNGR1,PAK4,ESYT3,SMDT1,KDSR,SYN3,NELFE,TTYH2,TRMU,DCHS1,RAB8B,SEMA4G,SSH2,POU6F1,LRRC7,TNKS1BP1,ZDHHC5,ZFP91,MIR22HG,ARHGAP32,VPS26A,LIN28B,CHPF,CADM2,KCNA6,CELSR2,TEX261
CAGCTTT_MIR320	CUD	0.000518442	0.0045409	0.909102	135	0.396676	brain	TWAS	c3	0.909102	1	CPEB1,KLHL36,FKBP1A,TPD52L2,CDK6,PCGF3,XPO1,EYA4,PPP2R2C,PALLD,SH3RF1,INA,RBFOX1,NRP1,DTNA,MIER1,NAP1L5,PURB,RAD9A,DSCAM,YWHAQ,GSPT1,DAG1,FOXN3,TOMM70,POLE4,FAM117B,PCSK7,ENAH,ZC3H7B,NEGR1,DPY30,TDG,SPTSSA,KCNS3,MIER3,PLK2,CRYBG1,SOBP,WRNIP1,PPM1A,RAD18,ARHGAP44,MXI1,ATG14,RAP1A,GABPB2,POGZ,HIPK1,KDM5A,DNER,PCDHA2,PCDHA3,PCDHA4,PCDHA6,PCDHA8,PCDHA9,PCDHA10,PCDHA11,PCDHA12,PCDHA13,PCDHAC1,CTNNB1,ING5,VPS37B,CAMTA1,SEC31B,SELENOF,CACNA1E,SMG7,ARPC5,KLHDC9,SDHC,ADAM10,MAT2A,LUC7L2,CUX1,DHX30,YES1,BMPR1A,RASA1,ABHD13,UNC5A,DBN1,TMEM108,BTBD3,CALN1,PPM1B,TRMU,TMEM106B,ARPP19,ICA1,EEF1AKMT2,RHOBTB1,ARID5B,CDH2,SEMA6D,COPS2,YWHAE,METTL16,PAK5,PPP1R16B,ZNF652,ARL8B,TMEM9B,IPO7,CDH20,MAPK8IP3,IGF1R
CAGGGTC_MIR504	CUD	0.00195659	0.00754875	0.795485	52	0.798812	brain	TWAS	c3	0.795485	1	TMEM121B,CHRD,PCDH10,CNOT6,PAN2,POLR3E,PURB,PRKAR2A,DBNDD1,SUGP2,MCMBP,HMGN2,EPB41,SGCD,PPIP5K1,CHD6,VANGL2,CDIP1,ZNF608,ARNT,ILRUN,NRF1,CHD3,SDC4,IER2,KDM1B,YES1,SLC25A22,POMT2,RNF44,MMD,FZD7,CTDSPL,SMPD3,MNT,IL16
CAGGTCC_MIR492	CUD	0.0124615	0.00905235	0.168636	40	0.397515	brain	TWAS	c3	0.168636	1	DBN1,TBC1D9B,DYRK1A,CDH13,PURB,KCNK7,TIMP2,NPTX1,AFG3L1P,RNF165,COL24A1,C17orf58,PFKFB2,MYH9,CPA4,CSTPP1,NCDN,TSKU,MAT2A,SCN2B,KDM1B,SELENOV,BUB3,CTBP2,AKIRIN1,AKAP13,B3GNT9,FAM83D,GAB2,NCOA1
CAGNWMCNNNGAC_UNKNOWN	CUD	0.000835877	0.00681575	0.902393	66	0.178233	brain	TWAS	c3	0.902393	1	OGDHL,GLRA3,HPCA,KCNIP2,INA,FGD2,FOXN3,HHATL,SYT4,PHYHIPL,SLC12A5,RPH3A,PAQR4,CELF3,DRD2,TNFRSF19,COL5A3,DNER,SCHIP1,MGAT5B,TSPAN33,SLC35G2,RPL4,ZWILCH,PTH1R,SIGIRR,CHGA,GPRIN1,CHGB,PRMT3,SLC17A6,MAPK11,SCN3B,SARM1,OMG,CHRNB2,TMEM179,ATG9A,PTPRN,HTR1A,NHLH2,SYT6,GSE1
CAGNYGKNAAA_UNKNOWN	CUD	0.000305763	0.00740412	0.96706	45	0.352313	brain	TWAS	c3	0.96706	1	ALB,TRIB2,LIX1,AKT2,NNAT,RPL13,AFF3,GRK5,EMILIN3,HIGD1B,SOBP,TNFRSF19,CLIP1,UBALD2,SAP30L,DHX30,ORAI2,ACVR2B,RHOBTB1,MYO18A,TPI1,CBFA2T2,NR3C1,ONECUT2,TGIF1,CLSTN2,PTCHD4,GFRA1,PPP1CB,SRSF8
CAGTATT_MIR200B_MIR200C_MIR429	CUD	-0.000162313	0.000958292	0.8655	262	0.927213	brain	TWAS	c3	0.8655	1	JAKMIP3,CORO1C,GIT2,GOLGA6L9,ACACA,PTBP1,MYT1,TUBB,BAG6,PM20D2,STX1A,CLIP2,FOXK1,MMD2,RAC1,EIF2B5,KLF12,LMO7,COPS8,KCTD8,ADAMTS3,HS3ST1,S100PBP,OTUD4,PTPN13,NAP1L5,PPP2R2C,FBXW7,TRIM2,WBP1L,UBA6,CNOT6,PCDH8,LEPR,NCOA7,KAT2B,DGKA,R3HDM2,TLN2,CNN3,TSC22D2,OSBPL11,SOX1,EFNA1,SLC16A12,SLC23A2,ORMDL3,NDST1,ANLN,MXD3,CHD9,PIN1,CLIC4,NIN,FERMT2,DAG1,SEMA3F,FEZ2,CYP1B1,YPEL2,RPS6KB1,FN1,BAZ2B,NYAP1,GOSR2,SPTB,EIF2S1,CSNK1G3,EIF5B,REV1,AFF3,MAP4K4,SLC14A1,HDHD2,GOLGA8A,GOLGA8B,PDIK1L,NEGR1,LIN7B,BAP1,NAB1,SUPT20H,LHFPL6,SPTSSA,CFL2,WIPF1,BPTF,AKAP7,C6orf62,REEP1,CILK1,BRWD1,SEC23A,SLC38A2,SLC38A4,TUBB2A,MED13,CLASP2,SCAMP1,HIPK1,TRIM33,CRKL,HIC2,PPM1F,DCAF7,PHF21B,PPP2R5C,FGFR2,EVI5,NFYA,KCTD15,GARRE1,CALU,CEP41,NR5A2,CLIP1,CDK2AP1,KRT80,PARD6B,ZNF217,NBR1,EGLN1,LRP4,HS2ST1,HECTD2,LAMC1,NPC1,YWHAB,NGEF,RANBP10,SLC6A6,RBSN,ANKRD28,PPP4R2,AGFG1,MIEF1,PHLDB1,FAM8A1,DACH1,CREB5,TRIL,RPS6KA2,NRP2,GDI2,HLF,MMD,NIPA1,NDN,LFNG,AMFR,SBF1,BMI1,CNTN4,SCN3B,MPRIP,SLF2,KRAS,LRP1B,NUFIP2,SSH2,CCNYL1,PIKFYVE,CTNND2,PLK2,ACVR2A,OCLN,PDCD10,GPR146,ADCY2,CDK17,ANK3,SEMA6D,NUDT4,PAK5,PLPP3,ARL8B,NR3C1,CERS6,DENND5A,FAM76B,ULK2,NAPB,IGSF3,RHOT1,MBLAC2,ASF1A,MARCKS,UBE2I,PDPK1,DACT1,ZC3H15,SLC6A1
CAGTCAC_MIR134	CUD	0.0025502	0.00921412	0.781956	34	0.755699	brain	TWAS	c3	0.781956	1	ADGRL3,VGLL4,ACSL1,TRMT11,MTCL1,C6orf120,BANF1,CDH9,CSNK1G3,AFF3,MED13,COL2A1,HIC2,APBB3,TAPBP,NRF1,PPP1R7,ASIC1,MAT2A,SERTAD2,ILDR2,SYNM,SRSF8
CAGTGTT_MIR141_MIR200A	CUD	0.00180638	0.00445592	0.685193	156	0.473057	brain	TWAS	c3	0.685193	1	PHLPP2,ACACA,RPH3AL,LENG8,CTNNA1,PCGF3,SIM2,APBB2,PCDH8,MDGA1,AK4,NRP1,OSBPL11,ARHGEF18,EVI5L,SPRYD3,SLC23A2,SLC39A9,CCDC177,C2orf42,CYP26B1,ATP1B1,SEPTIN7,CHD9,CDC25A,FOXN3,MIB1,RNFT1,PAFAH1B2,SCN2B,PRELID3B,TCF12,GPC2,CSNK1G3,SP4,STEAP2,DIXDC1,DRD2,SEMA6A,TNS3,SYT4,TTBK2,FRMD6,ATF5,BAP1,STIMATE,ZNF609,STAT4,PHYHIPL,LPP,DDX5,WIPF1,FGFR2,IKZF5,GLRX,TSHZ3,SIPA1L2,FBXL2,CLASP2,SOBP,HMG20A,SNX27,CUL3,HIPK1,NAMPT,RNF145,DR1,CHP1,CNP,DUSP3,TFAP2C,MYH10,NMNAT2,ARPC5,PDCD4,SNAP91,STX2,DNAJC13,ASTN1,CBL,TNKS2,STRN,NRP2,INO80D,RNF44,SLC17A6,ERC2,TTYH2,GRB2,CALU,TMEM135,RAB38,CPD,PEX5,CDK17,SLC25A3,DIP2B,CTNND2,MDM1,SLC20A1,ACVR2A,ELMOD1,STXBP5,VSIG8,PTPRG,ATXN7,TULP4,ANP32E,PDZD2,AMPD2,FKBP5,STK35,VPS26B,CFAP20DC,HLF
CAHOY_ASTROGLIAL	CUD	-0.000118784	0.000983218	0.90384	84	0.455629	brain	TWAS	c6	0.90384	1	ATP8A1,CP,SUCNR1,FAS,PCDH8,P2RY1,AEBP1,IGFBP3,RHOD,SEMA3B,C1QTNF1,SERPINE1,GPHN,PSTPIP1,TBC1D2B,KIRREL3,TDG,FMOD,NUAK2,LOX,LPIN3,CAPS2,TNFRSF12A,CCNG1,PON3,CCN5,CD109,MXRA8,CTTN,RASSF4,GPNMB,DYSF,SLC24A3,TSPO,LRP2,HMOX1,FBLN5,CRYGS,SLF2,KAZALD1,SPATA6,COA6,OMG,SERPING1,LGALS3,PRSS23,CASP1,MYOF,SLC66A3,ECRG4,PSRC1,NOX4,PKP2
CAHOY_NEURONAL	CUD	-0.00386399	0.00712046	0.587363	74	0.865599	brain	TWAS	c6	0.587363	1	NSF,RPRML,SYT5,PRDM8,FABP3,HPCA,GABRD,RGS4,CPNE5,CAMK2B,RAMP3,KRT222,RASGEF1A,CDH9,CCK,SYT4,CKMT1A,LIN7B,GABRA5,KIAA0319,COL19A1,PPFIA2,METRN,SV2B,SYT13,PGM2L1,NELL1,SLC17A6,SH2D5,MLIP,CPNE4,SLC8A1,HSD17B4,SLC25A22,DRD1,SLC6A17,CALN1,STX1A,SCG2,SLC6A7,CNTNAP4,LAMP5,DYNC1I1,SIDT1,MYH3,GREM2,NAPB,CLSTN2,AMER3
CAHOY_OLIGODENDROCUTIC	CUD	4.87E-05	0.000698955	0.944477	124		brain	TWAS	c6	0.944477	1	TLCD3A,MAP6D1,CPOX,CLYBL,ERBB3,NRP1,CRYM,DCPS,COL20A1,DOCK7,DRC3,EPN2,NCMAP,RTKN,ABHD8,CSDC2,LHFPL6,PPP1R21,G2E3,WIPF1,EFHD2,DUSP15,CILK1,SERINC5,NRM,RBM11,FIGN,BCR,FAM89A,RCBTB1,RNASEH2B,NINJ2,IFFO1,HIP1R,SIRT2,PKIG,FSTL1,PHLDB1,LRRC75A,PUS7,PLLP,FBXO7,KCTD1,SOX10,EVI2A,DUSP19,ATP10B,GALNT18,DKK3,SEMA3D,TSPAN2,CRIP2,NGRN,TUBA4A,SPEG,PRKCQ,BCAS1,DCT
CAIRO_HEPATOBLASTOMA_CLASSES_DN	CUD	0.00015188	0.000963183	0.874704	194	0.958144	brain	TWAS	c2	0.874704	1	CYP2E1,VSTM4,TBC1D2B,RASGRF1,CTXND1,HOMER2,FAT4,ADH1B,EMCN,ENPEP,LDB2,RCAN1,CTSO,PACRG,MFAP3L,DEPDC5,ATP10A,SULT1B1,SLC4A4,MMRN2,FAS,SGCB,BLOC1S1,HSD17B6,BLNK,ACSL5,TNS2,TTC9,CTSF,GHR,ABCA6,FABP3,P4HTM,UBA7,TRAK1,SNRK,SGPL1,MICU1,CYP1A1,HSD11B1,ITIH4,ZNF862,RARRES2,GIMAP5,TRANK1,HTRA1,MAP3K5,ABHD6,MYLK,ST3GAL5,ALDH2,ASPA,ITGA8,ZNF710-AS1,KIAA0040,NAP1L1,CSRP2,SPTBN1,KANK3,KANK2,WFDC1,APBB3,SLC27A5,PDE2A,CD59,CAT,PAMR1,SNED1,NBL1,WASHC3,C1QTNF3,PLA2G4C,ARL6IP5,FMO3,FMO4,HDAC9,COL18A1,TRIM22,PHYH,LMOD1,CDC42EP3,RAMP3,SPON1,C7,KLRK1,RPS27L,KCNK1,KHK,ATN1,C1R,TST,SERPING1,LPXN,LAMA2,MAST4,DKK3,NAXD,CAMK1D,ALDH3A2,IL1R1,PEBP1,CD81,RBP1,IL6ST,MTMR11,ECM1,HGD
CAIRO_HEPATOBLASTOMA_DN	CUD	0.000163437	0.000686955	0.811947	262		brain	TWAS	c2	0.811947	1	OGDHL,DHODH,HP,ZGPAT,CYP3A5,AZGP1,TFR2,ADGRA3,GBA3,ETFDH,PDLIM5,ST3GAL6,SLC46A3,TDO2,HPGD,ACADS,MFAP3L,VNN1,HGFAC,FAM149A,F11,TMEM131L,ACSL1,ACAA2,LEPR,PPP1R1A,HSD17B6,RDH16,DCPS,SLC22A1,LPA,PLG,CLEC4M,KDM8,UGP2,ETNPPL,CBS,GHR,NNT,SHMT1,GCDH,BMERB1,ENO3,SERPINE1,GNMT,VIPR1,SLC27A2,MPC1,CYP4F3,CYP4F11,EHD3,STAB1,ITIH4,INPP1,STAB2,MGLL,MAP3K5,PXMP2,ABAT,GPLD1,SYT17,LONP2,NQO2,PXDC1,ASL,DDT,GSTT2,ABHD2,GCH1,IGFALS,HAGH,OSBPL1A,ACADM,NAMPT,MMUT,CD14,SLC27A5,ACAT1,PLAAT3,SHBG,CDA,ALPL,AGL,RNF125,GAREM1,FCGR2B,TSKU,BBOX1,SUCLG2,SLC37A4,PTH1R,SIGIRR,GSTZ1,RAB27A,GREM2,KMO,LYVE1,CYP2B7P,EPHA2,SDHB,CYP2D7,SERPINB8,N4BP2L1,CYP2J2,IGFBP3,MT1M,SLC25A15,HAAO,HPX,ACAA1,SCP2,CPT2,PCK2,DHRS1,SRD5A1,ARHGEF26,C1R,C1RL,NDRG2,SLC20A1,SLC43A3,SERPING1,ADK,PRODH,RETREG1,ABLIM3,FAAH,FAHD2A,SKAP1,CYP26A1,CYP2C19,CYP2C8,MAT1A,GRAMD1C,LPIN2,MYOM1,CYP39A1,CTPS1,ECM1,STARD5,CFHR4
CAIRO_HEPATOBLASTOMA_UP	CUD	0.000163793	0.00390026	0.966502	152	0.859061	brain	TWAS	c2	0.966502	1	MEG3,ACACA,GABBR1,SNHG32,CYP51A1,PEG10,PAPSS1,MLEC,DENR,EMCN,WFS1,COQ8A,PDGFA,PALLD,ROCK2,GREB1,TRIB2,LGR5,DKK1,MCM3,GSTA4,LRRC1,FASN,PDCD2,RRP1B,PDXK,JARID2,CAP2,HMGCS1,ASAP2,BAMBI,TSPYL4,PLVAP,PRKCA,CRIM1,GORASP2,ITGA6,SP3,LYZ,ANGEL2,RPS6KC1,SMYD2,TOR3A,SOCS5,EPCAM,KDM5B,GMNN,HMGN4,CD46,DLG5,ALCAM,TAX1BP3,NAP1L1,PSMD4,TUFT1,UBAP2L,SERPINE2,PMS1,PFKM,MRPS27,R3HDM1,SMARCA4,FNBP1L,NUDT3,MAP3K4,SEPTIN2,GNPAT,DRAM1,LAMC1,ARL4A,ETV1,CBX5,HSPA2,RPA1,ACSS3,MFF,CBX6,TDGF1,MARCHF8,HSP90AB1,SREBF2,ACLY,SMYD3,SLC1A4,CEP68,NDN,CKAP4,RELN,SLC25A36,ZBTB38,SLF2,MAP4K4,RHOBTB1,DCP2,CPD,ROBO1,TARBP1,TBCE,HEATR1,MTR,TMEM243,RAB4A,NUP133,CLMN,ANKRD27,PRR15L,CBX1,TULP4,POLR1D,SEPHS1,VPS45,UXS1,MAVS,MPZL1,MARCKS,HDAC2,CREB3L2,SUCO,AKR1C3,CAMSAP2,CKB
CAIRO_LIVER_DEVELOPMENT_DN	CUD	-2.27E-05	0.000566817	0.968068	255		brain	TWAS	c2	0.968068	1	HP,PRTN3,ELANE,ABCA7,GRIK5,HLA-DQA1,TAPBP,PLAC8,SLC30A9,HGFAC,KLKB1,F11,ADGRE1,ACSL1,OLFM4,ACAA2,RDH5,QPRT,ALDH1L1,DCXR,CSAD,GM2A,CBS,OVOL1,RBM14,HMGCS1,PGM1,ABCA8,F12,GCDH,ABCC6,A2M,PYGL,MST1,SLC38A3,FN1,H6PD,LYZ,UPK1B,PLA1A,PCSK7,CD302,MAN2A1,GNMT,SP4,ITIH4,NABP1,STAB2,ENTPD5,GPLD1,DHRS7,TMEM30B,CTNS,AMY2A,GSTT2,GSTT1,CYP27A1,BHMT,ALOX5AP,AGT,HAGH,ETFA,SELENBP1,S100A9,S100A8,SERPIND1,ACADM,RAD52,AQP1,SLC27A5,SLC2A4,APOB,KNTC1,ITIH2,CTSH,FAH,PON3,BRCA1,CES1,BDH1,ECH1,PINK1,C1QA,CDH1,F2,CPS1,SLC7A7,PCK2,TST,GCAT,KDELR3,SLC37A4,LTF,MARCHF5,SERPINC1,COL18A1,SERPINA1,KNG1,ST6GAL1,CPB2,CFH,PDE8A,GSTM1,GSTM3,SSTR2,HLA-E,HMOX1,SMPDL3A,HAAO,FKBP11,TNFRSF11A,LGALS9,VTN,SPAG5,PLG,LYST,DHCR24,SERPING1,OPRM1,SERPINF2,SERPINF1,PHYH,MTARC1,LPIN2,ALDH3A2,CA5A
CAIRO_LIVER_DEVELOPMENT_UP	CUD	-0.000234727	0.000982048	0.811092	110	0.762348	brain	TWAS	c2	0.811092	1	GPC1,CDK14,AFAP1,UCHL3,TMEM50B,ACKR3,LDB2,UTP3,EMCN,TTC3,HMGN1,SLC25A4,PDGFC,NES,CRABP2,IFRD1,PDPN,PLOD2,TSPYL4,RWDD1,NNAT,CPM,PRPH2,PPIC,KIFAP3,SMARCD3,GJC1,WASF1,PTBP2,ITGA8,SLC12A2,PNO1,RCN2,SERPINE2,COL5A2,KLHL22,PXDN,HBZ,KCTD15,ASB4,MDK,GRWD1,B4GALT2,FAM174B,SYNE2,TBCB,COLEC12,FKBP10,FAM136A,NDN,ARPP19,SPATS2,HBE1,RRP8,CTBP2,CSRP2,SLC22A3,PLK2,SEMA3A,SEMA3D,LXN,EDNRB,RHOB,TULP4,RPRM,SNN,TGIF1,RCN1,WLS,SATB1,PDZD2,MORF4L1,NR2F1,GOLT1B,HDAC2,CTPS1,PTN,PCOLCE2,SMYD2
CAMPS_COLON_CANCER_COPY_NUMBER_DN	CUD	0.000136306	0.000699793	0.845565	80		brain	TWAS	c2	0.845565	1	PTPN20,FRMPD2,H3-7,FCGR1A,HLA-C,HLA-B,HLA-DRB5,OR2T10,OR2T11,RBFOX1,BTNL8,NME7,RHD,PDXDC1,NEGR1,HERC2P3,AMY2A,GSTT1,ZDHHC11,BCAR3,MTA2,CES1,APOBEC3A,SLC2A14,MACROD2,HEATR4,ACOT1,NRXN3,LPA,ZDHHC14,GPSM2,CLCC1,WDR47,TMEM167B,ELAPOR1,CFHR1,CFHR4
CAMPS_COLON_CANCER_COPY_NUMBER_UP	CUD	0.000129799	0.000990332	0.895723	52	0.439239	brain	TWAS	c2	0.895723	1	RPS15,APC2,DIRAS1,C4orf36,NEUROG2,OSBPL11,YY1AP1,NOTUM,MPRIP,MYO15A,LLGL1,FLII,MIEF2,TOP3A,SHMT1,LINC02076,USP32P2,CERS1,CANT1,PANK4,TMEM51-AS1,ANKRD10,DNASE1,MAPKAPK5,XPNPEP1,ZDHHC8,PRKN,FBXO3,DACH1,DOK6,KRT33B,KRT31,HAP1,CCNYL1,C1orf220
CAMP_UP.V1_DN	CUD	-3.03E-05	0.000697266	0.965369	148		brain	TWAS	c6	0.965369	1	MFN1,CD83,JARID2,LTA,BAG6,CAMK2D,NFKB1,EIF4E,ATP8A1,NDRG4,SEPTIN11,DYNLL1,LINC01089,SEL1L3,PRDM8,SLC35E2A,FSTL1,SLC15A2,PALLD,GLO1,ESYT1,TLN2,ACAT2,CASP7,ABLIM1,THSD7A,EIF4B,ASAP2,SEPTIN7,PFKFB4,DAG1,BSN,USP36,TIMP2,FOXN3,CALM1,RERE,ITPA,NPEPPS,CDCA7L,SCG5,GLS,MYO15B,ATP2B4,ARHGEF12,DLG5,ZMIZ1,EPB41L3,TUBB2B,BCR,NAP1L1,PLEK,RWDD2B,MED4,AK5,AKAP12,ATP9A,RETREG3,MYH10,CAPN12,PINK1,RGS18,RGS1,PHLDB1,TMEM98,UNC79,LRRFIP1,ERC2,RASD2,FUT8,BCL2L13,DGCR5,CHST15,OAT,KCNN4,NYNRIN,MAP4K4,DDAH1,TMEM97,PCYOX1L,TTYH3,RALGAPA1,LMBR1,ANKRD6,SNN,GNG12,CCND2,KLHDC4,SERPINB2,TRPC1,CHST2
CAMP_UP.V1_UP	CUD	7.83E-05	0.000962834	0.935188	183	0.528506	brain	TWAS	c6	0.935188	1	AARS1,IST1,PEX12,AATF,KANSL1,NDUFB5,RCHY1,SDAD1,SIL1,FLOT1,HLA-DRB5,MDH2,HMGB2,MAEA,OCIAD1,CLOCK,TRIM2,SMG1P5,SRPK1,CMTR1,C11orf71,IFRD1,LETMD1,ATP5MC2,IFIT2,PLSCR1,SMYD5,TGFBI,TMED9,RPL18A,CCDC124,COPE,MTHFD2,WBP1,LIMS1,CLPTM1,HSPBP1,PLCH1,SSR3,PYCR2,APOBEC3C,ATF4,POLR3H,ATP5F1A,UPP1,CKMT1A,PDIA3,PRMT1,STAT4,NUAK2,NRSN2,RBCK1,CNDP2,WIPI1,GLRX,PXK,PRIM1,NQO2,TMEM116,CHAF1A,LONP1,GAS5,KIAA0040,SELENBP1,HAX1,WASH3P,ANKRA2,STRADA,ECSIT,RHOT2,CEBPG,COX8A,CEP41,HDLBP,FBXO42,SAT2,NDUFS2,METTL17,NDRG2,OXA1L,VAMP4,IFITM1,IFITM3,ZBED5,TMEM9,DPAGT1,TAF1D,WAPL,TYMP,NME1,CZIB,DGLUCY,ATXN7L3B,TRMT61A,PIGS,DIP2B,TNIK,DAP3,CHST5,SCARB1,COG6,CRABP1,EIF2B3,FAHD2A,KANSL3,DELE1,CYBA,SEC61A1,RUVBL1,RPN1,NDUFV1,EARS2,TBC1D15,PDE4DIP,NSUN3
CARD_MIR302A_TARGETS	CUD	-0.00683107	0.00926006	0.460701	34	0.327854	brain	TWAS	c2	0.460701	1	MYT1,LIMK1,CDK6,CCNG2,RBBP6,CLOCK,NEUROG2,RBL2,WNT9B,NANOS1,DDX5,KPNA2,TSHZ3,MAP1B,RB1,RAB5C,EFNB3,NEUROD1,YES1,E2F1,MNT,CCND2,SASH1,RNF6,HLF
CARRILLOREIXACH_HEPATOBLASTOMA_VS_NORMAL_HYPERMETHYLATED_AND_DN	CUD	-0.00510607	0.0138354	0.712084	18	0.154951	brain	TWAS	c2	0.712084	1	ACSL1,CLYBL,RHOD,CYP1A1,A1BG,AKR7L,AKR7A3,MT1L,PLEK2,SLC43A3,EDNRB,CTPS1,ADAMTSL3
CARRILLOREIXACH_HEPATOBLASTOMA_VS_NORMAL_HYPOMETHYLATED_AND_UP	CUD	-0.00385536	0.00547083	0.480989	109	0.922294	brain	TWAS	c2	0.480989	1	CDK6,HMGB2,SLC7A11,SPP1,RPS12,OLFML2B,GREB1,TRIB2,MCTP1,SMOC2,THBS2,SPRY1,COL12A1,LGR5,CDH13,PLD3,ASAP2,INPP5D,BAMBI,UACA,HK2,RERE,PTK7,NT5DC2,GLS,PHYHIPL,BCAT1,RASGRF2,BMP4,GRAMD1A,SLC38A11,ITGA8,SEMA3C,CDK1,RHOBTB1,COL2A1,COL4A2,MAP1B,TNFRSF19,MGAT5,R3HDM1,STK39,FBLN1,PIEZO2,NCAPD2,CACNB4,FMNL2,HSPG2,HTR1D,CHD3,GAS2L3,PARPBP,LAMC1,NKD1,NRP2,ITGA2,DEPDC1,F13A1,VCAN,ANTXR1,NUP93,NUAK1,MYO5A,OLR1,MAP4K4,ROBO1,GNA12,LAMB1,ZSWIM5,PRKAA2,GRK3,PRC1,BLMH,MYO1D,CREB3L2,PTPN14,FAP
CARRILLOREIXACH_MRS3_VS_LOWER_RISK_HEPATOBLASTOMA_DN	CUD	-0.00478677	0.00380476	0.208356	163	0.8565	brain	TWAS	c2	0.208356	1	RSU1,VIM,AXL,GNB4,EMP1,MGP,RERG,SEL1L3,PTPN13,GPRIN3,RNF150,SH3RF1,ITPRIP,CH25H,FCGR2A,FCGR2C,DDR2,RGS4,LTBP1,AEBP1,RASSF2,SLIT2,ZNF438,DPT,SEPTIN7,CLIC4,CLEC2B,TIMP2,CSGALNACT2,CRYBG3,FILIP1L,ABI3BP,CYBRD1,CYRIA,KCNE4,ODF2L,SGCD,LBH,LHFPL6,GLT8D2,PRELP,CD200,MAP3K5,HECA,EPB41L2,ACER3,HSPB8,GLIPR1,OSBPL8,OSBPL1A,RHOQ,JHY,CD9,HLA-DPA1,LINC00924,PLXDC2,PMP22,NEXN,SSBP2,RGS2,SAMD9,SAMD9L,GPNMB,SLC24A3,BCL2,ANTXR1,FAR1,MYO5A,CTTNBP2NL,PRKG1,ANK3,ARID5B,FGF7,KCTD12,SLC25A24,FAM102B,LGALS3,IFI16,STK38L,NFASC,MS4A4A,SWAP70,PDE3A,MAML2,IQGAP1,CTSK,JAM3,EPHA3,ADAMTS9-AS2
CARRILLOREIXACH_MRS3_VS_LOWER_RISK_HEPATOBLASTOMA_UP	CUD	0.00950967	0.00675909	0.159444	50	0.551963	brain	TWAS	c2	0.159444	1	MEG3,MEG8,ACACA,SLC29A4,NIPSNAP1,AK4,ERBB3,SMG5,FASN,FGFR4,SULT1C2,TRAP1,C2orf72,ALDH4A1,ATP7B,COASY,PTPRF,ZSWIM5,SNHG16,CENPV,SREBF2,AHCY,EIF6,SEMA4G,TARBP1,DHCR24,GREB1
CART1_01	CUD	0.000124376	0.000979261	0.898933	109	0.285676	brain	TWAS	c3	0.898933	1	LRFN5,TMEM132E-DT,ACACA,WNT3,RPS19,MYT1,RCHY1,CLDN4,RCAN1,BEND4,RBFOX1,ROR1,PDGFC,HSD3B7,GRM8,EFEMP1,GPR85,PDZRN4,BAMBI,GPX1,FOXN3,ZNF148,MKS1,SKA2,RFXANK,LOXHD1,KIRREL3-AS3,TMEM117,CRTAC1,HPSE2,SLC16A9,CFL2,IKZF5,ACADSB,ZC2HC1C,MOXD1,TRPV1,POGZ,PELI2,PLEKHA6,TMEM178A,TRAF3,PCDHB15,WARS2,KCTD15,GARRE1,RAB6A,NPHP4,CDKN2C,PBX1,CLCA3P,LMO4,HP1BP3,MAP2K5,CABLES1,CEP290,MPPED2,IMMP1L,SPTB,ANKS1B,KYNU,CBL,NOS1,BACE2,ASIC1,NOL4L,C1QTNF6,GABRA6,SLITRK5,CNTNAP4,CDH6,CYP46A1,PRRX1,FYN,SEPHS1,ASIC2,CADM2,NECTIN3,ATP8B1
CASORELLI_ACUTE_PROMYELOCYTIC_LEUKEMIA_UP	CUD	-0.000290851	0.000973232	0.765054	132	0.37184	brain	TWAS	c2	0.765054	1	CFD,GNLY,ST3GAL5,CD8A,ZNF273,IGFBP7,SAP30,IDUA,FLT3,S100P,TLR2,NACA,SND1,UBE2D4,TCFL5,CTSW,ATP1B1,CSGALNACT2,CMAHP,PRKCA,HELZ,LY75,WASL,ADGRE2,SIN3B,TPBG,MXRA7,ATP2B4,GLRX,TGOLN2,LONP2,PLCB1,JAG1,NDUFS4,ALCAM,SIPA1L1,GLIPR1,MRC2,ZNF91,ITM2B,VAMP1,HBEGF,ANKS1A,NFYA,PLAAT3,SPEN,MST1P2,PLEKHA5,ARL4A,RGS2,RAP1GAP2,ZNF264,MAP1LC3B,TOMM7,MGST3,N4BP2L1,ARHGAP25,AAK1,PDE3B,DMXL2,ADA2,CD33,EVI2A,TMEM243,SERPING1,KAT6B,NRIP3,DENND5A,MTARC2,PLAGL1
CASP8AP2_TARGET_GENES	CUD	6.26E-05	0.000566503	0.911942	242		brain	TWAS	c3	0.911942	1	STK32C,LRRC27,USP30,PLXDC1,PSMD3,TPGS1,DNAAF3,ZNF579,PSMF1,NSFL1C,POR,AP5Z1,RBAK,DAGLB,ZNF12,C1GALT1,ALG3,ECE2,CPOX,ATP8A1,GSTCD,INTS12,MFN2,COMMD2,JMJD4,SNAP47,ARSK,TLN2,TRIP4,CHTOP,SMG5,CCDC57,COX16,LSM5,NT5C3A,SEPTIN7,CFAP221,UIMC1,SNRPD1,MRPS23,RNFT1,RNFT1-DT,ALKBH3,STX16,FAM98B,KNSTRN,VPS9D1,ZNF276,BMS1P4,BMS1,MAN2C1,HEXA,TIPIN,STAT1,ALG10B,H4C2,H1-2,H4C3,H2BC4,H4C8,DSTYK,C10orf88,PSTK,ZNF140,THNSL1,ENKUR,ANKRD26,RPS24,CORO7,DNAJA3,NCL,TIGD1,EIF4E2,MITD1,MRPL30,HMGXB4,MYH9,SNHG3,RCC1,FAM98A,POLG,AP3S2,IQGAP1,MRPS15,SF3A3,OSGEPL1-AS1,ACE,SELENOW,N6AMT1,LTN1,CCND3,TAF8,MTERF4,CLIP1,DDX55,CHCHD2,ASPHD2,HPS4,PCID2,ADPRHL1,CDC16,WEE2-AS1,SSBP1,EXOC8,SPRTN,SLC39A13,RFX2,AAGAB,IQCH,DMAP1,IPP,PKIG,ZNFX1,ZFAS1,METTL15,SLC8A1,MAP1LC3B,FAM227A,CBY1,RPL3,EID2B,NORAD,MROH8,KLHL7-DT,KLHL7,ADAMTS7P4,HSPA1L,CCDC7,GTF3C3,HSPD1,MRPL44,RPL37,SBF1,ZNF195,NME1,FAM222B,SLC4A1AP,EMG1,COA6-AS1,COA6,GGPS1,PTPN21,GRPEL2,KANSL3,DNTTIP2,MRPL40,RANBP1,FBXO28,CGGBP1,MRPL39,PIK3R3,SAYSD1,FRA10AC1,ANKMY2,TGIF1,RPS7,FRAT1,TMEM242,ADAT2,PEX3,CLCN7,C17orf75,TMEM167B,SREK1IP1,SNRPB2,NDUFC2,TARS2,SEC22B,LINC01719,NUDT5,CDC123
CASTELLANO_NRAS_TARGETS_UP	CUD	0.00102056	0.00676876	0.880153	69	0.810502	brain	TWAS	c2	0.880153	1	HLA-B,TAP1,ENPEP,NSG1,VNN1,PERP,EXOC4,PCBD2,CLEC11A,CRABP2,IFI16,IFIT1B,PLSCR1,YIF1A,EPHX1,STAT1,PLTP,CRYBG1,TUBB2A,SERPINE2,ERCC5,FNDC3A,ACADM,IFIH1,PPP1R7,CCNG1,ITIH2,PON3,NPR3,ISG15,IFI27L2,PTX3,CFH,PHLDA3,P3H4,TMEM43,KCTD12,ADCY2,TULP4,CRIP2,SLC66A3,LSP1
CATGTAA_MIR496	CUD	0.000959385	0.00518766	0.853279	96	0.453416	brain	TWAS	c3	0.853279	1	ZNF331,LENG8,CANX,MAPK9,VSTM2A,DNAJB14,LDB2,SEPTIN11,TMEM33,WTAP,ZIC1,HMGCS1,TOMM70,KLHL1,DACH1,MTMR6,SEMA6A,COX5A,OAZ2,STON1,KCNS3,TSHZ3,ZNF507,DPY19L3,LRIG1,MIER3,REV1,CHML,CLASP2,PPP3R1,TPP2,ANKRA2,MAP3K3,TECPR2,B4GALT5,ITM2B,DR1,ZMAT2,CAMTA1,VAMP3,CDKN2C,RAB5C,BRCA1,PLEKHA5,PDE3A,NEUROD1,CALML4,B4GALT6,ASXL2,MAT2A,TTN,NIPA1,SLC25A36,ROBO1,SLITRK5,SEMA6D,MNT,DPP10,ESYT2,PARVA,UBE2G1,LEMD3,SLC25A16,HACE1,EMP1,GOLPH3,PHF14,TIA1,EPHA3
CATRRAGC_UNKNOWN	CUD	-0.00955138	0.00626174	0.127171	70	0.467782	brain	TWAS	c3	0.127171	1	DHRS11,PCGF2,RAPGEFL1,SRRM3,SSC4D,FZD1,ASIC5,HPCA,MYOZ2,GPRIN3,JARID2,SART1,ACY3,MACO1,MAP4K5,MORN1,DPP8,DDX5,CEP95,ITGB4,RASAL2,QSOX1,CHRFAM7A,SOBP,MDM4,DIAPH1,ZKSCAN8,COL11A2,CHGA,GON7,UBR7,AP5M1,TSPAN17,LZTS2,CARMIL3,ALDOC,MYO18A,ANK3,NUDT4,YWHAE,MNT,TEKT5,COL11A1,ATG9A,SMTNL2,KCNQ4
CATTGTYY_SOX9_B1	CUD	-0.00151704	0.00373118	0.684314	185	0.988018	brain	TWAS	c3	0.684314	1	LAMA1,G3BP2,FAM53C,MAML1,PNRC1,RADIL,SLC39A8,CRMP1,NDST3,TIAM1,OLIG2,EIF4E,PRDM8,SMARCA5,DCLK2,DYRK1A,HMGN1,CLOCK,TRIM2,NT5C2,GREB1,TRIB2,NGFR,TBX6,MAPK3,SORBS2,CNN3,RAB1A,MEIS1,S100A1,ADAM15,DOCK4,GPR85,TNS2,PANK1,KIF20B,RASSF2,FBXL20,SLC39A9,FGF10,YWHAQ,KIF1B,HSPG2,ZNF436,ZNF436-AS1,CLIC4,PHC1,BAMBI,INCA1,PAFAH1B2,EGFLAM,GPC2,STAG3,CYRIA,GRK5,STMN1,PDIK1L,TMEM132A,TMEM258,CFL2,SLC26A9,PLEKHA1,FAM53B,TPM4,BPTF,ARF4,ABCF2,MYLK,DTX1,SIRT6,SPECC1,PAQR4,SEMA6C,CELF3,MAP1B,SPTBN5,ZNF8,NUDT3,MGAT5B,SEPTIN9,CHST8,PLXDC2,ARHGEF19,PBX1,NAA38,ADAMTS5,SYTL2,SERINC3,MPZ,NXN,SUN2,HDAC9,CD151,AP5M1,NAV1,DDAH2,OSBP2,TUBA1A,SPATS2,PTPN12,MAP4K4,TRAF4,MYO18A,NUFIP2,DPYSL5,CBFA2T2,ITCH,ABLIM3,CDX1,NDRG2,JAKMIP2,ACVR2A,ANK3,VCL,LRMDA,FBXO28,PPP1R16B,DENND2C,SEPHS1,TGIF1,CCDC92,ZNF664,ADAMTS6,ADCY10,MARCKS,PRKCQ,ADGRF5,PAK2,GFRA1,FGD4,CHL1,PCSK2,ZSCAN2
CATTTCA_MIR203	CUD	-0.00309755	0.00395944	0.434026	166	0.432131	brain	TWAS	c3	0.434026	1	AP1G1,LASP1,MAPK9,EN2,TMEM248,SMURF1,EIF4E,RERG,PRKCB,DYRK1A,H3-3A,INA,GLRB,SELENOT,WTAP,CCDC178,GPR85,PURB,SLC39A9,ARHGAP12,OVOL1,YWHAQ,RALB,VAPA,SRSF10,PRKCA,BPTF,BMERB1,STX16,TCF12,ALDH1A2,KPNB1,ETV1,DGKB,SOSTDC1,SP4,STEAP1,NEGR1,ABHD14A,LPP,SPTSSA,ATP5MC3,ITPR2,PCSK1,DLG5,ZMIZ1,ZNF608,NAA25,TRPV3,PLD2,FOXK2,CLASP2,AP2B1,PDSS2,ATG14,SLC12A2,RAP1A,HIPK1,R3HDM1,KIAA0930,DR1,ATM,BCL7A,CCNG1,EGLN1,RAPGEF4,SPARC,ID4,PLEKHG3,JOSD1,DDX6,KLF12,KMO,SESTD1,AKIRIN1,SEPTIN3,PHLDA3,SLC17A6,LRRC37A6P,PSME4,PPM1B,VCAN,TAF1D,NUAK1,GLCCI1,PRKG1,RAB8B,XPO4,NUFIP2,SPIRE1,DNMT3B,SLC7A14,OSBPL8,KIF2A,ACVR2A,VAV3,GABRB2,RPGRIP1L,ADK,DGCR2,FAM228A,GPATCH1,DNAJC21,LMBRD2,PLPP3,NAA50,LPIN1,ADAMTS6,MBLAC2,FKBP5,GNAO1,TMTC2,PPP1CB,PCSK2,CCDC15,EBF3,GPR180
CAVARD_LIVER_CANCER_MALIGNANT_VS_BENIGN	CUD	-0.00947656	0.00639885	0.138612	42	0.171795	brain	TWAS	c2	0.138612	1	FABP1,HLA-C,ACTB,SPP1,MRFAP1,CHI3L1,DPP4,CD14,CES1,DUSP22,A1CF,PRDX1,AKR1C1
CAVIN1_TARGET_GENES	CUD	0.000378154	0.000981428	0.700008	86	0.399604	brain	TWAS	c3	0.700008	1	NBPF12,ANKRD65,WBP1L,TBX6,C6orf89,CCDC137,PRKAR1B,KCNAB1,CARD8,CARD8-AS1,TULP2,ALDH5A1,STAP2,LSM10,UTP11,LRRC61,ZNF8,ZSCAN31,TMEM14B,SNHG20,SEC14L1,NAGLU,EOGT,SAMD9L,TIMM50,TMEM161B,ASAP3,STRIP1,PCBP1-AS1,PPP4R1L,CPNE2,CCDC136,PIP4K2A,ZFYVE1,VPS29,RAD9B,RIN3,RPF1,GNG4,VDAC2,ATF7IP2,NTPCR,CMTM3,UFL1,ARMH4,PSMA3-AS1,ARID4A
CCAATNNSNNNGCG_UNKNOWN	CUD	0.0020646	0.00712169	0.77189	48	0.240194	brain	TWAS	c3	0.77189	1	ACACA,APC2,PNRC1,XPO1,MEIS1,PCNA,GPX3,RAD9A,FAM193B,DMAC2L,THAP5,DNAJB9,H1-2,CHAC1,ARL6IP6,ASXL2,NCK1,TES,LMAN1,SREBF2,FAR1,PIK3IP1,UTP18,DHCR24,ZDHHC5,EDEM1,PSRC1,ST8SIA1,IL6ST,SMAD2
CCAGGGG_MIR331	CUD	-0.00818249	0.00657162	0.213085	64	0.502706	brain	TWAS	c3	0.213085	1	GABBR1,PRDM8,PHC2,RAB5B,MEIS1,MAP2K7,CRIM1,TSPOAP1,ALX4,TSPAN18,MINK1,LRCH4,POLR3H,SEMA6A,AP2A1,ZNF609,MIDEAS,RHCG,FURIN,C1orf109,B4GALT5,MTURN,RELL2,KCTD15,B4GALT2,RIMS4,EXOC7,RAF1,GNAZ,NRP2,CPLX2,CPSF2,PABPN1,KHNYN,KSR1,SNX17,LGALS3,CNTNAP4,ZNF652,KMT5A,MYCL
CCAGGTT_MIR490	CUD	0.00957026	0.0107323	0.372539	27	0.205002	brain	TWAS	c3	0.372539	1	ACACA,SMURF1,KCNK7,GAL3ST3,SMG1,PBRM1,GTDC1,HIC2,MTERF4,CAMTA1,SZT2,SLC6A6,NR2C2,DDX17,SCN4B,ARHGAP33,TNKS2,ERC2,TRMU,NUFIP2,SLC1A3,RASAL2,MBLAC2
CCANNAGRKGGC_UNKNOWN	CUD	0.00989802	0.00597788	0.0977678	75	0.541753	brain	TWAS	c3	0.0977678	1	SORCS2,PLXNA2,STK32B,RERG,CORIN,DGKA,THBS3,KPNA6,VSTM2L,TTI1,RPRD1B,EXT2,MDK,C1QBP,NOP10,C11orf52,GRK5,TMEM51-AS1,TMEM51,LINC02910,SOST,GRN,ACBD4,YY1,MED13,CCNB1IP1,SLCO3A1,CNTNAP1,SEC31B,KAZALD1,ARTN,TYSND1,NXN,GPR156,C3orf20,ESR2,FIS1,LRCH1,MB,SLC35E4,CADPS,DAPK2,NUFIP2,SSH2,AQP6,LETMD1,SOX10,GAD1,TMEM127,CIAO1,ARL8B,DENND2C,ANKRD2,COL11A1,CA14
CCAWNWWNNNGGC_UNKNOWN	CUD	-0.0077701	0.00742999	0.295665	36	0.815218	brain	TWAS	c3	0.295665	1	AP1G1,TRIM8,YY1AP1,DAP3,UBE2K,ATP5MC2,SMYD5,FAM193B,RPL18A,FIZ1,ZNF524,STRN4,FKRP,ZCWPW1,MEPCE,H2BC10,ENTPD3,MED13,DRAM2,RIF1,NUDT3,CDKN2C,RPL4,ZWILCH,INO80D,RAB22A,YBX3,BCL2L13,ROBO1,ADK,ZBTB47
CCAWWNAAGG_SRF_Q4	CUD	0.00632498	0.00689218	0.358774	64	0.165681	brain	TWAS	c3	0.358774	1	CORO1C,ACTB,NKX6-1,FGFRL1,PDLIM5,NPPA,H3-3A,EPHB1,MYL7,RASSF2,INSM1,THBS1,ACTC1,DIXDC1,CFL2,MRGPRF,MYLK,DAPK3,KCTD15,PLCB3,ERBIN,SREK1,AARSD1,KCNK3,U2AF1L4,LIN37,VIT,IRAG1,SYT9,TRDN,PODN,SCN3B,NPM3,PRMT3,MAP3K20,ACTA1,SVIL,DUSP2,LSP1,RAB30
CCAWYNNGAAR_UNKNOWN	CUD	-0.00934239	0.00517144	0.070835	98	0.213702	brain	TWAS	c3	0.070835	1	ARL17A,KPNB1,EIF2AK3,CYP21A2,HLA-DQA1,LDB2,VGLL4,SH3RF1,TMPRSS11F,CYTH2,MYH14,CFAP36,PCNA,PRADC1,CCT7,TBX19,RBL2,GNAI2,FOXN3,TSPOAP1,POLR3H,CYRIA,UBXN11,HSD11B1,ANGPTL1,SLC26A9,TPGS2,KDM3A,MKNK2,GOLPH3L,RFX5,ARVCF,HNRNPLL,MORN2,ZNRF2,TTC9C,METTL26,STARD4,TSPAN33,RAB6A,ALDH1A2,NCDN,FAM86C1P,MED8,SZT2,TESK2,ID4,CPNE1,ARHGAP33,PPM1B,TUBA1A,EMG1,RHOB,LINC00173,UQCRH,LMO1,SPC25,CLDN16,DAAM1,AKR1B1,PRCP,IL6ST,GAN,RNF213
CCCACAT_MIR2993P	CUD	0.00696467	0.00723401	0.335664	46	0.0895848	brain	TWAS	c3	0.335664	1	AP1G1,ACACA,NGFR,IFIT1,NDST1,MUC4,SP4,KIRREL3-AS3,XKR7,KCNMA1,APBB3,ITGAV,FOXP4,CDC42,RAB6A,ZNFX1,KLHL17,CUX1,CYB5R3,PLEKHH2,TIMP3,MAPRE3,CD164,CHST2,RAB6C
CCCAGAG_MIR326	CUD	-0.000217793	0.000980046	0.824137	117	0.344578	brain	TWAS	c3	0.824137	1	PHLPP2,KIAA0513,ACACA,RFLNB,CRHR1,PALM,SPOCK1,FAM53C,LIMK1,PLXNA2,PXN,NRP1,SRPRA,PPP4R1,ATP8B2,ZBTB7B,SPRYD3,FBXL20,DIDO1,MIEF2,EPN2,BSDC1,NCKIPSD,DAG1,SLC38A3,SLC4A5,AUP1,CRIM1,CYP1B1-AS1,H6PD,RTL6,PTK7,CSNK1G3,PPP3CB,CEP85,RPS6KA1,EYA3,ZNF609,DUSP15,PIP4K2C,CEBPA,KCTD15,GPI,SEC63,INAVA,VPS39,FNDC3A,DRD2,FDX2,PAX8,YBX2,CEP192,AGPAT4,UBXN10,ZMIZ1,CORO2B,RIMS4,DBNDD2,METTL15,BTBD3,EGLN2,EPHA8,CACNA1E,FAIM2,KCNIP2,EML2,SSH2,RALGAPA1,SEMA6D,TMEM127,RALGPS2,TSPAN14,CDK2AP1,RHOT1,ADAMTS6
CCCNNGGGAR_OLF1_01	CUD	0.00312546	0.00333591	0.348802	213	0.691279	brain	TWAS	c3	0.348802	1	UNG,TMEM132E-DT,TMEM132E,MYO19,PIGW,GGNBP2,PCGF2,LASP1,RAPGEFL1,GJC1,SPPL2C,MADCAM1,REEP6,C2orf69,DDR1,PRRC2A,COL11A2,LRIT3,SEL1L3,HPCA,STIM2,SMARCE1,LIMK2,PATZ1,HEBP2,TRIM8,TRIB2,MDGA1,COL23A1,PDGFC,GASK1B,GNGT2,EPN3,CA10,ROBO3,CDON,ADRB1,THBS3,TNS2,SH3TC2,TNIP1,JARID2,STEAP3,PDZRN4,P4HTM,PCBP4,SEPTIN9,C1QTNF1,GIPC3,ZNF232,ZPR1,PPM1N,OPA3,DMPK,CCDC8,NTN5,TFR2,CLDN15,SP4,GREM1,LRRC20,PPP3CB,GRK5,NUP62,ATF5,LPP,BCL9L,TRIM29,PLEKHA6,CNTN2,C6orf62,VASN,ROGDI,DTX3,BMP4,PTAFR,PPFIA2,PNKD,ANXA9,RHOQ,AIFM3,HIC2,REPIN1,HBEGF,NDFIP1,PARP2,SMPD3,CLEC18C,ST3GAL2,UQCC2,TRMT112,AKAP12,PLXDC2,CHD5,TFIP11,SP3,FGF11,DPF1,SOWAHA,SYTL2,COL18A1,SPATC1L,NDUFS2,FCRLA,ABR,LUC7L2,TIAM1,EFS,ADCY4,TST,MPST,H1-0,CBX6,CACNA1I,RNF44,AXL,MAP4,ZNF436,ZNF436-AS1,STARD13,GRM7,KIF19,WNT7B,FAXC,NF2,SCG3,DNAJC22,ICA1,LRP8,TPM1,ZNF575,TRAF4,GIT1,SSH2,DPYSL5,ERC1,EFCAB5,RAB39A,SLC30A5,TNKS1BP1,ELK3,PRRX1,VAT1,ZDHHC14,C1orf54,CYB561D1,TNNT3,ADCYAP1,CHL1,NCDN,TOM1L1
CCCNNNNNNAAGWT_UNKNOWN	CUD	0.00846763	0.00564524	0.133625	66	0.141655	brain	TWAS	c3	0.133625	1	PTBP1,FLOT1,IER3,CNOT1,PLOD1,CACNA1G,OSBPL11,ATP5MC2,ITGA5,MRPL49,SEPTIN7,KPNA6,FIZ1,ZNF524,POGLUT1,PRKD2,HSPB2,CRYAB,MORN4,PPP2R3C,CHD6,USF1,NOB1,HSPG2,AKAP12,TSPAN33,LMO2,NCDN,ECH1,B3GALT6,STX10,IER2,TIAM1,PSMB5,PREPL,CAMKMT,GIT2,TRIM54,CORO6,ADCY2,SNX5,MGME1,SEC23B,ACTN1,PTCHD4
CCGNMNNTNACG_UNKNOWN	CUD	-0.00202821	0.00725674	0.779866	54	0.892267	brain	TWAS	c3	0.779866	1	GGNBP2,CANX,SPINK2,THPO,CHRD,WDR1,FBXO8,CEP44,WASHC4,NSUN6,ELK4,AP1M1,ARHGEF7,ATG5,TXN2,TAF11,ANKS1A,GRWD1,ZCCHC9,CRK,BTAF1,RNF44,COQ8B,ITPKC,HSPD1,CTTNBP2NL,SYT6,HERC1,RFC4,MARK3,CAD,MRPL40,SIKE1,ENDOV
CCTGAGT_MIR510	CUD	-0.00683816	0.0128565	0.594806	21	0.495463	brain	TWAS	c3	0.594806	1	FAM53C,EPHB1,IP6K2,CRIM1,OAZ2,ZNF410,ALDH6A1,PRKAB1,HIC2,TRIP12,CTDNEP1,CAV1,CAPZA2,CLIP3,WAPL,ST7L,POMGNT1,HLF
CCTGCTG_MIR214	CUD	3.27E-05	0.00388217	0.99327	161	0.697321	brain	TWAS	c3	0.99327	1	BTBD1,MAPT,FAM53C,TMEM248,CPSF4,GALNT7,TCN2,PHC2,DOCK9,TRIP10,NRP1,CDIPT,RNF40,GPR85,TRPM2,PURB,RAPGEFL1,ACLY,ZIC1,CERS1,NCKIPSD,GNAI2,MRM2,RAP1GAP2,MINK1,HDGF,ARHGAP31,SNX24,SGCD,TMEM258,ZNF609,IGDCC3,IL17RC,LMOD1,ATP2B4,RASSF5,ZHX3,DUSP15,RIMS3,VASN,PPM1A,GRAMD2B,PTER,HAGH,HMG20A,ARVCF,CRKL,MOBP,REPIN1,UGGT2,JMJD8,HSD17B8,SOCS7,ANO7,HDLBP,CAMTA1,VEZT,LSM12,EZH1,TFAP2C,NBL1,KCNJ14,RIMS4,SLC7A8,PICK1,NPTXR,CACNA1I,IFT46,CBL,SLC25A3,ANKS1B,RGMA,HERC2P9,RNF44,RAB4B,EGLN2,ZBTB41,LUZP1,NDUFAF5,GRM7,FZD7,RAB15,BACE2,RTN2,MYO18A,NUFIP2,NRXN3,CHMP4B,ITCH,SSBP3,MROH7,MED19,MAPK1IP1L,ABLIM3,NMB,ING1,GALNT18,NAA50,KMT5A,RETREG2,LARP1,PANK2,CELSR2,CSF1,CD247,SHISA6,CDC42SE1,SORCS1
CCTGTGA_MIR513	CUD	-0.00379907	0.00652826	0.560606	64	0.203437	brain	TWAS	c3	0.560606	1	GGNBP2,PIP4K2B,PSMF1,DDRGK1,WIPI2,PXN,ANTXR2,OTUD4,DCUN1D4,KAT2B,EI24,SERP1,UBE2K,PDXK,MAP4K5,SEMA4F,CACNA2D4,FIZ1,CLK3,RBPMS2,BMP8B,ADD3,BCL2L11,TMEM260,MINDY4,ZNF329,PGM2L1,TIE1,SZT2,PRMT2,RAN,GNAZ,ENC1,CYP1B1,EPHB2,CCDC65,CA10,SARM1,NAV2,ELFN2,FEM1C,PPP1R16B,RIC3,SNN,FAM76B,CTNND1,RGS5
CCTNTMAGA_UNKNOWN	CUD	-0.00803614	0.00653683	0.218936	66	0.386517	brain	TWAS	c3	0.218936	1	AXL,ACTR1B,PSD2,SETD7,SEC14L2,PISD,FBXO2,FBXO44,HPCA,MAPK10,PCDH8,ITGA3,PRSS36,SND1,MEIS1,NTRK3,MACO1,GPX2,GPHN,TMEM229B,ADTRP,PRICKLE1,HSD11B1,CLN3,TPGS2,GJC1,DTX1,ADD3,CATIP,PLCD4,GMFB,PELI2,EPB41,RFX5,MGAM,APOBEC4,ADAMTS5,SDC4,IMMP1L,CBX6,TPMT,RPL4,ZWILCH,RNF44,WNT5A,PMEPA1,LDB3,TIMM10B,IRF2BP1,KLF7,VASH1,HPSE2,STK35,DLG1,GPR63
CDC5L_TARGET_GENES	CUD	-0.000113985	0.000566533	0.840543	255		brain	TWAS	c3	0.840543	1	CALY,KCTD10,UBE3B,DIO3OS,PLXDC1,CASC3,MED16,TMEM259,ABCA7,PLK5,PDE4DIPP6,ANKMY1,PCGF3,LINC02268,CCNI,CNOT6L,RNU4-1,SANBR,NIPAL1,GYG1,LINC02251,EFHB,GDF11,CNPY2,STAT6,JOSD2,FGD2,PITRM1,STXBP2,SFT2D2,ATPAF2,ESPNL,RTBDN,GCDH,SPSB1,CASZ1,PTP4A2,CPAMD8,ELL,CMSS1,GNA15,YJU2,PLIN3,TSPOAP1,TSPOAP1-AS1,LINC01476,ANXA2,KMT5C,AOAH,POGLUT1,NPEPL1,TSC22D4,LRCH4,EIF2S1,DIXDC1,PIH1D2,LINC02418,NT5DC3,GHET1,BTN2A2,TMCC2,TESMIN,CCDC80,NRSN2-AS1,NRSN2,ERAP1,MPP2,HDAC5,HEXIM1,GNLY,KDM3A,GSTA4,RPL36,FN3KRP,KIRREL2,ZNF565,ZNF146,ZNF260,DPF1,YIF1B,THUMPD3-AS1,MXI1,SEPTIN5,RIMBP3,TTC32,PODNL1,RAD52,P3H3,NDUFA2,IK,PARP2,LMF1,CEROX1,UBE2I,DDX39B,GPANK1,CSNK2B,FRS3,ECE1,LINC00339,MIR100HG,DNAJB4,ITGB2,SSR4P1,ADARB1,COL6A2,FTCD,KLHDC9,ODR4,SLC37A3,PRANCR,CNOT2,CAPZA2,C2CD2,ZBED5,ZBED5-AS1,NECAP1,SPTBN4,POLDIP3,LINC01719,SYN3,TOM1,ASB3,CARD10,CNGB1,TPI1P2,ARSA,PLCD1,SCN5A,KCNN4,ERCC1,SLC4A1AP,SCCPDH,OSBPL2,NCOR2,UBC,MPHOSPH9,MRPL39,METTL8,DCAF17,ADSS1,CBFA2T3,PBLD,SUPV3L1,RPL32P3,OBSL1,INHA,LRRC37B,C17orf75,DPH3,OXNAD1,RNU5D-1,YARS2,TMCC3,ANP32E,PRPF3
CDC5_01	CUD	5.79E-06	0.000974605	0.995258	133	0.268164	brain	TWAS	c3	0.995258	1	LRFN5,DUSP14,ZNF516-DT,USP13,FAM53C,MAML1,MTTP,RRH,MSX1,NDRG4,UCHL1,ITPKB,PDGFA,WBP1L,PCDH8,SLCO2A1,NRP1,INPP4B,SCN7A,NAP1L5,ABLIM1,GFRA1,GPR85,WDR27,TNS2,HIVEP3,FGF10,PDZRN4,COL16A1,BAMBI,VSTM2L,INO80B,FOXN3,SLC12A8,SMTNL2,MINK1,POGLUT1,CSNK1G3,DGKB,EMC4,FGF12,FUT11,RPA2,SYT4,PCDHGC3,KCNK12,MGLL,OSER1,ARHGAP44,MXI1,SOBP,SEC63,CTTNBP2NL,HIPK1,VDR,TNNI3K,SLC44A5,CUTA,KCTD15,PLCB3,CDKN2C,PBX1,UNC13D,HSPA2,KLF12,POT1,CPNE1,CUX1,BTBD3,CDC42EP3,HRK,BMPR2,NRXN3,DIP2B,PPP2R2B,CHRNA5,CDH6,PIK3R3,RASAL2,PRRX1,FYN,TGIF1,FES,ADAMTS6,SREK1,GOLPH3L,KLHL32,ACTR10,TSHZ2
CDH4_TARGET_GENES	CUD	-0.00850975	0.00649269	0.18997	62	0.708785	brain	TWAS	c3	0.18997	1	CNN2,EPS8L1,FKBP1A,HLA-L,TAPT1,NCOA7,MIA3,POLR3E,HSD17B14,PRMT1,SIGLEC11,FCHO1,PRKXP1,NPEPL1,HFE,TPRA1,RAC1,ITPR2,GSTA4,CD40,DPP9,CRTAP,POLG,ERVK13-1,P2RY6,ALOXE3,TRMT1,SLC29A3,C2orf42,TIA1,BTBD10,ATP6V1E1,PIGN,RELCH,SACM1L
CDPCR1_01	CUD	0.0065572	0.00637993	0.30405	65	0.249323	brain	TWAS	c3	0.30405	1	PCGF2,ZNF516-DT,PIGP,IL15,TRIB2,ITGA7,TBX6,ZNF689,MEIS1,CYP26B1,EEF1A2,NTRK1,ETV1,DGKB,STEAP2,FGF12,GRIK4,KDELR2,KCNS1,SLC12A5,RPH3A,COL2A1,PAX8,DPP10,MGAT5B,TMEM237,ADAM10,BTBD3,GINS3,TUG1,PIGN,NRXN3,SIAH3,DYRK2,PDCD10,SERPINI1,AKIRIN2,SERPING1,INSM2,AK9,KCNA1,DPH1,LINC00173,ZNF503,EMP1,ATXN7L2,NHLH2
CDPCR3HD_01	CUD	0.00576026	0.00476753	0.226959	115	0.0544091	brain	TWAS	c3	0.226959	1	RASGRF1,ZNF516-DT,REEP6,EEF1A2,MYT1,PEX1,RBM48,AASDH,CAMK2D,NPNT,EYA4,PIGP,IL15,RBFOX1,TRIB2,ITGA7,NABP2,TBX6,CDH13,DNAI4,MIER1,MEIS1,GCK,ARL6IP1,COL16A1,NIN,FOXN3,NTRK1,TRPM7,STEAP2,NEGR1,GTF2A1L,DTD2,GRIK4,KDELR2,BBOF1,KCNS1,SLC12A5,SLC38A2,TSGA10,SLC38A6,RPH3A,SMARCB1,S100A10,WNK1,MGAT5B,DNAJC11,DPF1,PDZD2,NPR3,EHF,POC1B,GALNT4,C14orf132,ADAM10,ADCK1,MOAP1,BTBD3,SREBF2,CALN1,MAX,ASIC1,NOL4L,CBFA2T2,SIAH3,ROBO1,OBSCN,PDE1A,ACVR2A,PDCD10,SERPINI1,AKIRIN2,SERPING1,ZNF503,LRMDA,KCNA1,DPP10,LINC00173,FYN,EMP1,C2CD5,AEBP2,TMTC2,TSHZ2,GRB2
CDPCR3_01	CUD	0.0166829	0.0114105	0.143725	26	0.0814467	brain	TWAS	c3	0.143725	1	ZNF516-DT,MYT1,LYPD6,ZIC4,ZIC1,FGF10,DYNC1I2,NPAS1,L3MBTL2,PTGFRN,WIPI1,BMP4,PIP5K1A,UPP2,SOWAHA,SIX3,FGF7,SLAIN1,MICAL2,KBTBD12,MARK1,CDK2AP1,NTN1
CDP_01	CUD	6.97E-05	0.00740829	0.992493	53	0.771764	brain	TWAS	c3	0.992493	1	THPO,ALB,PHC2,MEIS1,SMOC1,RERE,CEACAM19,FGF12,MYO1B,BAZ1A,SOAT1,CAST,CDK19,FYN,CACNA2D3,ACER3,RSF1,AAMDC,HS3ST3A1,MDFIC,DCDC1,CALCR,SULF2,SLC17A6,TEX26,MGAT4C,SIAH3,GABRA6,ME3,SVIL,HTR4,EDEM1,ADAMTS6,DPH3,OXNAD1
CDP_02	CUD	0.00348574	0.00723705	0.630053	52	0.582085	brain	TWAS	c3	0.630053	1	PCGF2,UCKL1,PKD2L2,RBFOX1,ZNF689,MEIS1,JARID2,KIF1B,PDZRN4,GPX1,CEACAM19,CDH9,WDR12,CARF,DGKB,COLCA1,SEMA6A,SEMA5B,LINC01597,CACNA2D3,CNIH1,MINDY1,A1BG,MYH10,RPA3,DACH1,SREBF2,GNAO1,GINS3,NRXN3,SIAH3,ACVR2A,SLC1A3,CCDC91,ANKRD2,CCND2,MARCKS,DOCK4,EPHA3,TSHZ2
CDX1_TARGET_GENES	CUD	0.000135178	0.000994377	0.891867	34	0.997071	brain	TWAS	c3	0.891867	1	KCTD10,UBE3B,AP1G1,TMEM248,CCNI,RPL17,ITGB3BP,EFCAB7,TECPR1,VDR,MRPL51,NCAPD2,LRRC23,RHBDF1,TMEM125,LRP6,ZCCHC2,UBC,PPIC-AS1,SMG6,NR2F1,STARD5
CDX2_Q5	CUD	0.000939081	0.00415337	0.821123	138	0.689941	brain	TWAS	c3	0.821123	1	PNRC1,NKX6-1,ASIC5,C1QTNF7,MRFAP1,TRIM2,LEPROT,LEPR,NRP1,HSD3B7,DTNA,MEIS1,ATP5MC2,PLSCR4,ZIC4,RNASEH2C,BBS1,PDZRN4,FOXN3,CYRIA,TRERF1,MTFR1L,CDAN1,CFL2,CASC2,LOX,PCSK1,NMT1,DCAKD,GNB1L,RTL10,IFIH1,MARCHF3,TTC12,KCTD15,TRMT112,PRDX5,KIAA1549L,ALDH1A2,TEKT3,NCOR1,ARL4A,MAP2K1,MAP2K5,TMEM126B,SYTL2,JAG1,IMMP1L,CPS1,ATP13A4,CCDC68,PTH1R,VIT,ASB2,KCTD4,LRCH1,SESTD1,LRP2,GAD1,VWA7,IGSF22,BMI1,DPF3,PNMA1,DCHS1,CTTNBP2NL,SLF2,CABCOCO1,CBFA2T2,ROBO1,TBX5,ELK3,MNT,PIK3R3,DYNC1LI1,NCKAP5,CCDC92,DAAM1,WSB2,WDR47,CYB561D1,NHLH2,ADCYAP1,FSIP2,CHST2,PCSK2,C3orf14
CEBALLOS_TARGETS_OF_TP53_AND_MYC_DN	CUD	-0.00455865	0.00860433	0.596244	32	0.919961	brain	TWAS	c2	0.596244	1	TCN2,SNCA,SLC2A5,GLT8D1,KIF14,KIF21B,RNPEP,COMT,F2R,CYFIP2,MLF2,HBEGF,NPRL3,DDB2,POM121,VARS1,ISCU,TPM1
CEBPA_01	CUD	0.00152817	0.00433932	0.724712	137	0.84886	brain	TWAS	c3	0.724712	1	CACNB2,EGFR,CLDN4,MTTP,HHIP,CLOCK,TRIM8,STN1,MCTP1,TBX6,SORBS2,GYPC,GPR85,TNS2,SLC16A12,JARID2,MAP2K6,FOXN3,S1PR1,CRIM1,TRIM37,SLC25A12,SP3,MRPL24,RAB3IP,PPP1R14C,ESR1,OSMR,CBX6,EP300,RESF1,F5,COL13A1,PPP3CB,PIGV,GYS1,RUVBL2,SLC24A1,CFL2,RASSF8,CD55,CHML,FIGN,MXI1,SOBP,TNR,FBN2,ARNT,CDC42SE1,RHOQ,PCDHA11,LEMD2,ERLIN1,EHF,CALML4,SYT16,GAREM1,FCER1G,NXN,MYO1C,CD109,FSTL1,RPA3,CSNK1E,NEK10,ROGDI,ANKS1B,CIPC,SPTLC2,NRXN3,ZNF470,NRP2,SHKBP1,CRLS1,WNT5A,WNT10B,LMO4,ASAH2,CHST15,SIAH3,LARS1,TTC22,LYPD1,NCKAP5,ADRB2,PROS1,RASAL2,ONECUT2,FES,SSH3,RAB30,C2CD5,SIRPA,PPP1CB,PCSK2,TBC1D16,XPR1,CADM3
CEBPB_01	CUD	-8.87E-05	0.000697669	0.898786	160		brain	TWAS	c3	0.898786	1	AP1G1,FAM53C,KLHL6,COL25A1,RCAN1,CNOT1,ALB,NADK,PRDM16,VNN3P,DYRK1A,GYG1,LARP7,PCDH8,ACAA2,YIPF7,PDGFC,VPS13C,ACSL5,ACAN,POLG,GPR85,ZIC4,ZIC1,ABCA6,GDPD5,GPX1,FOXN3,CRIM1,VIT,STRN,CDC42EP3,MREG,MYRFL,RNF17,EP300,AFF3,SFXN4,MCMBP,GYS1,RUVBL2,MARVELD1,PCDHGC3,CFL2,MIDEAS,FLVCR2,SMC6,GEN1,CASQ1,TNNC2,IL23A,DDIT3,PLCB1,PPM1A,SFTPD,CEPT1,STK39,GARS1,PAX8,LEMD2,IMPDH1,IRF5,CEP41,CLIP1,SLC39A13,MYBPC1,P2RY1,EHF,DSC1,ADAMTS5,CHST9,ITGA5,PDE1B,ERBB4,MYH7,NFATC4,CSNK1E,S100A8,PPL,C2CD2,KLHL7,SPTLC2,NRP2,LUZP1,GRM7,PCTP,FAR1,WNT10B,TUBA1A,ECHDC2,LMO4,SIAH3,ACVR2A,ME3,MIR22HG,WDR81,RHOB,ADRB2,PHOSPHO1,TUBB6,NCKAP5,MYH3,WNT6,TFDP2,SARS1,MARCKS,VAMP3,SRPK1,PPP1CB,FSIP2
CEBPB_02	CUD	0.00411427	0.00390824	0.292471	151	0.613383	brain	TWAS	c3	0.292471	1	CACNB2,TRMT10A,SLC7A11,H2AJ,S100PBP,VNN3P,CP,FCER1G,DDR2,ACAN,UGP2,MAP2K6,IP6K2,FOXN3,SLC25A12,RAB3IP,ESR1,TCF12,ALDH1A2,STEAP2,PRDX3,PAFAH2,GYS1,RUVBL2,G0S2,DENND4A,BAZ1A,H1-2,MIDEAS,TRPM1,TSHZ3,HECTD4,FIGN,SOBP,ARNT,PIP5K1A,S100A9,MRC2,MAP3K3,HAVCR1,LEMD2,KCNE3,CASS4,ERLIN1,EHF,CPNE4,NHLH1,MYO1C,SERPINF1,BDKRB1,RPA3,FMO2,SLC19A3,SOX10,CSNK1E,PHLDB1,ATP13A4,PPL,CIPC,SHKBP1,ACLY,LUZP1,WNT5A,PPM1B,PCTP,VCAN,PDE3B,PTPN12,LMO4,ASAH2,RIN3,MAP4K4,NOL4L,MEOX2,LYPD1,NCKAP5,RHOB,ADRB2,RASAL2,ONECUT2,TGIF1,GLP2R,NFKBIZ,CCND2,PRLR,CITED4,SIRPA,TSHZ2,ZNF217,CYP24A1,PPP1CB,RGR
CEBPDELTA_Q6	CUD	0.000117377	0.000976575	0.904331	146	0.527104	brain	TWAS	c3	0.904331	1	WARS1,DDX52,ZNF516-DT,FAM53C,MAPK9,EGFR,ABHD11,CDK6,SLC7A11,CNOT1,PRDM8,ARL3,SFXN2,PTEN,ANKRD22,RBFOX1,LIPG,TBX6,EFEMP1,GAREM1,DTNA,S100A9,GPR85,TNS2,ITGA5,PDE1B,RIN1,KANK4,ITGB3BP,NSD1,CARMIL1,HDGF,RAB3IP,NEDD4,RNF17,PAK6,G0S2,DTD2,DPF3,MIDEAS,KCNS3,TSHZ3,RNF103,TNNC2,SLC35C2,CACNA2D3,PPM1A,RPH3A,TTC12,PLEKHA6,ACE,DDX42,CDC42,CLIP1,NR1H3,NEUROD1,UNC13D,UBALD2,SDK1,RPA3,CPS1,ATP13A4,C2CD2,SREBF2,ODAD4,GRM7,CFB,PREPL,CAMKMT,WNT10B,GPD1,ECHDC2,TIMP3,CHST15,SEMA6D,COPS2,GALK2,SIAH3,SEMA3A,GGPS1,TNKS1BP1,GABRB2,ADK,ME3,SERPINF1,VIPR2,IL23A,WNT6,PTPRN,CCND2,MARCKS,VAMP3,IGFALS,PCSK2,SRSF8
CEBPE_TARGET_GENES	CUD	-0.00808595	0.011049	0.464275	23	0.800616	brain	TWAS	c3	0.464275	1	PLAC8,EGF,TXK,MMAA,RCC1,GAS5,SEMA3C,ALDH1A2,SLTM,MYBPC1,DMXL2,DUT,TM7SF3,ARHGAP32,NR2F1
CEBPGAMMA_Q6	CUD	0.000160061	0.000972585	0.869281	157	0.952837	brain	TWAS	c3	0.869281	1	ZNF516-DT,POU5F1,DDAH2,CDK6,UBE2K,PDS5A,LDB2,ALB,GRIN2B,PLBD1,CDK11A,NPM3,TRIM8,GSTO2,NSD1,PHYKPL,OSBPL9,DGKA,RASGRP3,ENTPD1,OPALIN,TBX6,WTAP,PROKR2,JARID2,ZDHHC24,ACTN3,ITGB3BP,CASZ1,PDZRN4,FOXN3,NEDD4,ALDH1A2,TRERF1,PTK7,CSNK1G3,PPP3CB,SEMA6A,ZSCAN29,ADARB2,G0S2,HSD11B1,TRAF3IP3,SOAT1,CASC2,MGLL,KCNF1,GPLD1,CRACDL,RFX8,WDR64,PPFIA2,SOBP,PLA2G4D,KCNA1,CDCA3,PAK1IP1,CHD5,METAP2,OR9A4,PACSIN3,SLC39A13,SELENOF,HS2ST1,LMO4,NPR3,CAPS,SYT16,B4GALT2,UNC13D,SRP68,ID4,KCNQ5,ZNF547,CPNE1,CTNNBL1,ANKS1B,ZBTB32,ALKBH1,SLIRP,MOAP1,NRP2,PPP1R12B,CDC42EP3,ATL2,TCEA3,TASOR,ZNF503,AAK1,WBP4,SCG2,IMPDH1,FAM53B,CTBP2,KLF7,PTH2R,EIF5,MYO18A,SSH2,CRLF3,NF1,FARP1,GABRA1,LINC00525,SEPHS1,FES,DAAM1,NR2F1,HS3ST5,SHISA6,PTCHD4,BCAS1,SERPINB2
CEBP_01	CUD	0.00409309	0.00415702	0.32481	145	0.542459	brain	TWAS	c3	0.32481	1	LRFN5,DDX52,REEP6,FABP1,REST,DOCK9,TEC,TAPT1,TAPT1-AS1,PALLD,STN1,RBFOX1,PCDH8,LTBP1,ARAP2,CDH13,CSAD,JARID2,MYLIP,YTHDF1,IP6K2,CCDC71,GPX1,CMSS1,SUPT4H1,CYP2D6,THBS1,HIGD1A,PRELP,CHD6,TSHZ3,GSTA4,ARHGEF25,CACNA2D3,FIGN,HS3ST3B1,HAGH,FAHD1,MEIOB,OR2C1,PLEK,MINDY1,S100A9,COL2A1,ANKRD20A19P,OLFM2,BCAR3,ANKRD42,LEMD2,NUDT3,GCNT2,PAK1IP1,SNTB2,WWP2,SV2B,SEPTIN9,CSTPP1,UBXN10,MYBPC1,NPR3,NEUROD1,GIGYF2,FIBIN,SYNE2,FUT8,GNAZ,NEK10,RIMS1,ACLY,NECTIN1,CALN1,PDE3B,GARRE1,TPM1,NFATC4,MAP4K4,KCTD4,SIAH3,EVI2A,SEMA3A,C5orf64,KCNK2,ACVR2A,AKNAD1,AKIRIN2,CCDC6,CNIH4,MNT,DUSP2,SKAP1,GNGT2,DZANK1,POLR3F,FLI1,KCNJ1,DENND2B,NR3C1,NCKAP5,CLDN16,TGIF1,OPALIN,NFKBIZ,PPP1CB,SIAE,SPA17
CEBP_C	CUD	0.00759668	0.00454114	0.094355	118	0.259368	brain	TWAS	c3	0.094355	1	UNG,GGNBP2,RPS19,RNF39,LTB,LIN54,DNAJB14,GLRA3,VNN3P,RBFOX1,DDR2,ROR1,ACSL5,PLEKHS1,RAB1A,MEIS1,MRPL12,C22orf31,ZIC4,ZIC1,OVOL1,MAP2K6,SAV1,GPX1,CRIM1,SUPT4H1,RERE,NTRK1,OSMR,FGF12,SEMA7A,PPCDC,HSD11B1,DENND4A,DIS3L,CHD6,GPLD1,TNNC2,KCNMA1,CACNA2D3,TSGA10,PTAFR,PHACTR4,PTPRU,RABGAP1L,CELF3,RHOQ,TTC9C,NUMA1,RAB6A,LEMD2,NUDT3,CGNL1,P2RY1,BEND6,NEUROD1,EHF,CHST9,FSTL1,HDAC9,ITPK1,NDN,WNT10B,TUBA1A,RRM1,BCL2L13,PTPN12,MAP4K4,ERC1,SEZ6,ATAD5,ZNF137P,JAKMIP2,ADRB2,OSBPL6,ZNF676,NCKAP5,BOC,SARS1,SHISA6,TGM3,SERPINB2,FSIP2,HLX,RFX4
CEBP_Q2	CUD	0.000925104	0.00396917	0.815705	147	0.311823	brain	TWAS	c3	0.815705	1	OMA1,CYTOR,S100PBP,BEND4,MARCHF1,PRDM16,PDGFRA,CLOCK,LIPG,TBX6,JARID2,MAP2K6,CLIC4,IP6K2,FOXN3,SLC25A12,RAB3IP,GSK3B,OSMR,PYGO1,TCF12,ALDH1A2,COL13A1,HMGN2,SYT4,GYS1,RUVBL2,G0S2,CFL2,MIDEAS,TRPM1,GEN1,TSHZ3,DDIT3,DIS3L2,PLCB1,SLC38A2,SOBP,PNKD,CTSK,ARNT,PIP5K1A,SNX27,S100A8,ANKRD20A19P,VAMP1,PRRC2A,CEP41,SLCO1C1,C2CD5,KIN,ATP5F1C,CASS4,ERLIN1,EHF,CALML4,SYT16,PTGIS,FCER1G,CSNK1E,NEK10,ROGDI,ITPK1,TTN,PTX3,NRP2,C3AR1,SHKBP1,MAP4,NFE2L2,PCTP,PDE3B,PTPN12,ASAH2,PRKG1,CHST15,RNF152,SKP2,SIAH3,MEOX2,MIR22HG,WDR81,LYPD1,NCKAP5,ADRB2,TTLL6,PROS1,RASAL2,TMEM132E,ONECUT2,NFKBIZ,CASQ2,PPP1CB,TBC1D16
CEBP_Q2_01	CUD	0.000313315	0.000962033	0.744666	161	0.33308	brain	TWAS	c3	0.744666	1	WNT3,EGFR,MTTP,LRIT3,ALB,S100PBP,NADK,BEND4,MARCHF1,PIGP,LNPK,NFE2L2,LIPG,ADAMTS2,TBX6,EFEMP1,ACSL5,ACAN,TNS2,CITED4,HIVEP3,MAP2K6,FOXN3,CRIM1,MREG,ESR1,TCF12,ALDH1A2,RNF17,TTLL6,PRDX3,GYS1,RUVBL2,DENND4A,CFL2,H1-2,MIDEAS,MLH3,WNT5A,ABHD6,TSHZ3,TNNC2,MKNK2,PLCB1,FIGN,SOBP,HAGH,FAHD1,PPL,CEPT1,DENND2D,SLC40A1,MAP3K3,PAX8,PCDHGC3,PRRC2A,LEMD2,CEP41,SLC39A13,ASGR1,MYH10,CALML4,ADAMTS5,FMO2,ATP13A4,KLF12,C2CD2,CIPC,SPTLC2,NRXN3,PTEN,NRP2,LUZP1,PREPL,CAMKMT,PCTP,WNT10B,TMBIM6,LMO4,ASAH2,PRKG1,CHST15,RIN3,SIAH3,TTC22,SEMA6D,LYPD1,NCKAP5,RHOB,ADRB2,TESK2,GABRR2,WNT6,NFKBIZ,C2CD5,SIRPA,PPP1CB,PLS1,RGR
CEBP_Q3	CUD	-6.80E-05	0.000970596	0.944173	150	0.155179	brain	TWAS	c3	0.944173	1	WNT3,AGER,BRD2,LEMD2,TRMT10A,DDIT4L,ALB,S100PBP,HHIP,SUPT3H,MARCHF1,PIGP,PALLD,LIPG,ADAMTS2,ACSL5,SOX1,PBXIP1,ERBB2,JARID2,MAP2K6,NNAT,FOXN3,RAB3IP,TCF12,ALDH1A2,RNF17,HMGN2,NSUN6,GYS1,RUVBL2,SFMBT1,NAB1,CFL2,SNCAIP,RASSF8,CCDC91,MIDEAS,TRPM1,CD55,GPLD1,ALDH5A1,GSTA4,TNNC2,DDIT3,SSR1,MIA2,MED13,FIGN,MXI1,SOBP,ARNT,PAX7,WNK1,MAP3K3,PAX8,PCDHA11,UBXN10,SEPTIN9,C1QTNF4,TMEM126B,RGS18,SYNE2,SLC35G2,CAPZA2,ANKS1B,SPTLC2,NRXN3,ZNF470,PTEN,ZBED5,SHKBP1,WNT5A,PCTP,WNT10B,LRRFIP2,LMO4,ASAH2,FAM53B,SS18,NFATC4,TBX5,ZNF28,C5orf64,MAP3K20,MNT,RHOB,STK33,NCKAP5,ONECUT2,CD200R1,CADM2,NFKBIZ,RAB30,C2CD5,CITED4,SIRPA,PLS1,TAGAP
CENPT_TARGET_GENES	CUD	0.00904834	0.00603352	0.133698	58	0.121782	brain	TWAS	c3	0.133698	1	ZNF19,TAT-AS1,HLA-DMB,PAXIP1-AS2,TBC1D1,MCM3,CPAMD8,BABAM1,NLRP4,H4C3,H2BC5,H2AC7,CEP128,POLR3A,STAP2,HAGH,FAHD1,FNDC3A,DNAJB4,UBALD2,KLHDC9,TRMT1,ATP2C1,DAD1,MRPL22,RAB4B,LINC01869,GRAMD1B,BTRC,DUSP19,CDK1,PAXBP1,C21orf62-AS1,TLL2,IL21R,LYSMD1,ARMH4,PSMA3-AS1,ARID4A
CERIBELLI_GENES_INACTIVE_AND_BOUND_BY_NFY	CUD	-0.00127714	0.00642949	0.842546	47	0.85324	brain	TWAS	c2	0.842546	1	GAS2L1,CBR3,AATBC,LRRC3,UBE2G2,TTC28-AS1,EDN3,CDH26,LCA5L,MX1,APOL3,KCTD17,DRICH1,ADORA2A,CRYBB2,RIMBP3,P2RX6,DUXAP10,CXADR,S100B,PRMT2,ZNF295-AS1,MTG2,LINC00158
CERIBELLI_PROMOTERS_INACTIVE_AND_BOUND_BY_NFY	CUD	0.00622533	0.00701035	0.37453	46	0.323249	brain	TWAS	c2	0.37453	1	DIDO1,COL20A1,CHRNA4,LKAAEAR1,TMEM121B,CLIC6,AP1B1,PCP4,MX1,ANKRD20A11P,SERPIND1,BCRP2,PI4KAP2,MAP3K7CL,SEZ6L,FTCD,MCM3AP,SOX10,APOBEC3A,CYP24A1,DOK5
CERVERA_SDHB_TARGETS_1_DN	CUD	-0.00356388	0.00679294	0.59983	54	0.746874	brain	TWAS	c2	0.59983	1	EYA4,SH3RF3,LYZ,ITPR2,NINJ2-AS1,A1BG,CHODL,PEG10,FTCD,F2,CPS1,CCR6,TMC8,PPFIBP2,CADPS,ALDOC,PLA2G7,PDE3A
CERVERA_SDHB_TARGETS_1_UP	CUD	-0.0038677	0.00434843	0.373762	120	0.587907	brain	TWAS	c2	0.373762	1	EPS8L1,TNNT1,DNAAF3,NEURL3,SCD5,HPSE,ACKR3,MCUB,CLIC6,PLBD1,TMEM54,LYPD6B,FAM149A,MEGF6,SGCB,C2CD4A,SUCNR1,IFIT2,RIMKLA,GALNT16,PIK3CD,RBP7,BMERB1,IGFBP2,LEFTY2,LIPH,HTRA1,ATP6V1C2,REEP1,SUSD5,VDR,CACNB3,TUBA1A,MAP1B,TNFRSF19,MINDY4,AQP1,PLXDC2,PGM2L1,KRT80,PTGER3,LAMC2,LMLN,SUSD4,ST6GALNAC2,FSTL1,CAND2,SCN4B,CCDC74A,LYPD1,PMAIP1,FHL2,WNT2B,PLEKHG4,WLS,SLC25A24,PRSS23,JAM2,MYOF,EMP2,DYRK4,TNNI2
CERVERA_SDHB_TARGETS_2	CUD	0.00020154	0.000972453	0.835815	126	0.489346	brain	TWAS	c2	0.835815	1	HOMER2,TMC4,MICB,CFB,IGFBP7,LYPD6,LEPR,METTL7B,KIRREL1,GALNT3,STK17A,A2M,MST1,FILIP1L,SULT1C2,CADPS2,SCG5,F5,PRRX1,STEAP1,HKDC1,NT5E,IGDCC3,ITPR2,MOXD1,GPRC5B,CRYBG1,THBS4,SIPA1L2,HS3ST3B1,SLC12A2,FBN2,SERPINE2,TNFRSF19,CYB561,FLRT2,SUSD4,GSDME,RAP1GAP2,FXYD2,SOSTDC1,HDAC9,CLTB,SDHB,FAXC,NUAK1,CTBP2,SERPINI1,MAP3K20,PRSS23,CTSH,CDH6,MICAL2,WLS,AGTR1,PAH,MELTF,FMO5,TF,TNFSF4,PCOLCE2,GAS2
CETS1P54_01	CUD	-0.000155922	0.00069365	0.822147	194		brain	TWAS	c3	0.822147	1	ERCC6,KANSL1,TPGS1,SYT5,DDX39B,BAG6,GPANK1,CSNK2B,VPS52,RPS18,RGL2,AP1B1,MLEC,RWDD4,APPL2,NRDC,RBMS2,TSPAN31,BLNK,PPP4C,REXO5,ERI2,PPIL1,STK10,XAB2,SIPA1,LRP5,ITGB3BP,UBE2F,FGFR4,RGS14,LZIC,NMNAT1,MTOR,PDZRN4,ZCRB1,PPHLN1,GSPT1,THAP10,INO80B,FOXN3,EXTL2,SLC30A7,CSGALNACT2,ZNF22-AS1,ZNF22,TOMM70,GDE1,CCP110,COX17,PAFAH1B2,CEP164,PIH1D2,ARL5B,TBC1D17,ZNF322,ZNF184,GTF3C1,AP1M1,PNMA1,DLST,CAST,ZNF175,CAP1,SMAP2,NFKBID,ZNF585A,ZNF585B,HMG20A,HNRNPLL,ITM2C,UGGT2,DR1,ZNF384,PRPF19,B3GAT3,WDR74,EIF5A,TNFSF13,CNTROB,FBXO3,TRIM44,MON1B,PYROXD1,ARHGAP1,ZNF408,ACP2,CFAP57,EBNA1BP2,MED8,SZT2,STK4,UFC1,BDKRB2,GTSF1,PIK3R4,ACAD11,UBA5,TOMM22,INSIG2,C2orf27A,TNKS2,BTAF1,SIRT3,PSMD13,RPLP2,CHID1,IPO7,CTR9,FAM174A,STARD13,ACTR2,CALU,TYMP,PLEKHH2,ARF3,BCDIN3D,POLL,NEDD8,GMPR2,NF1,TIGD6,ACVR2A,DMTF1,ZDHHC5,GABRA1,CRADD,FBXO28,CGGBP1,UQCRH,MTMR2,KMT5A,PTPRN,DCTN5
CGGAARNGGCNG_UNKNOWN	CUD	-0.00446673	0.00798332	0.575815	40	0.904595	brain	TWAS	c3	0.575815	1	TXNDC12,SLC36A1,UBE2F,XPO5,VPS39,GANAB,CHMP2A,WWP2,RGL2,CUTA,LINC01089,C19orf53,GLYR1,SPTLC2,CTR9,RAB4B,EML2,CHCHD5,TAF9,RAD17,CCDC6,TMEM30A,RNF14,UMPS,PANK2
CGTSACG_PAX3_B	CUD	-0.00279913	0.00467464	0.549313	103	0.852365	brain	TWAS	c3	0.549313	1	CANX,PNRC1,EN2,HPS5,GTF2H1,EIF4E,SMARCA5,GYG1,TSC22D2,TMEM165,LTBP1,JOSD2,TAF11,ANKS1A,CMTR1,PEX11G,MFSD5,XBP1,RAD9A,SLC25A33,PDXDC1,TEX14,RAD51C,ZZEF1,CYB5D2,MINK1,USP8,KCNE4,GJD2,PBRM1,RFT1,SOAT1,NUBPL,ELOVL5,HMGN1,NMRAL1,GLYR1,SLC38A2,PIAS4,AP2B1,EHD4,PDPR,CUL5,PEPD,MTHFD1L,VPS37B,NDUFB2,RBBP8,PTMA,GIGYF2,EMSY,SULT4A1,YJU2B,ADAM10,GGA1,CBX6,AKIRIN1,CHGB,YME1L1,MASTL,PDZD7,SLC25A3,C1orf43,PLK2,MIR22HG,WDR81,LYPD1,EDEM1,VPS26A,PAK2,PPP2R1A
CHAF1A_TARGET_GENES	CUD	5.24E-05	0.00098546	0.957586	78	0.975514	brain	TWAS	c3	0.957586	1	NSFL1C,TMEM121B,LINC01664,MGAT4B,SQSTM1,HTR5A,MFAP3L,INSR,CENPU,VPS36,MRPS31P4,ATP11A,TJP3,MIR7-3HG,PPP6R1,COX17,MARVELD1,USP3,ZNF609,LNPEP,ACOX2,KMT2C,GCLC,SCAMP1-AS1,SCAMP1,CAPS2,INKA2,OSBPL1A,ZNF521,SMARCD2,PLEKHA8,NUDT3,ST20,ZMIZ1-AS1,ZMIZ1,SSBP2,KCNJ4,WWOX,PTEN,INO80C,PDE8A,KDSR,SGMS1,SGMS1-AS1,SUZ12P1,UBC,MNT,FAAH,MKNK1,IARS2,ITGB1BP1,CPSF3,E2F6,IGF1R,GMPS,ALDH18A1
CHAMP1_TARGET_GENES	CUD	-1.68E-05	0.000691443	0.980659	179		brain	TWAS	c3	0.980659	1	AGAP4,C2orf69,SGO2,RCHY1,HTR5A,ZNF138,MTERF1,RNF216P1,RNF216,CPOX,CENPE,EIF4E,GSTCD,INTS12,GYPE,GYPB,LRBA,SLC35E2A,MFAP3L,COMMD2,SRD5A3-AS1,CENPC,VTA1,LINC01234,PNPT1,DET1,CCNA2,COX16,C11orf68,DOCK7,PDE4C,FNBP1P1,ZNF148,SNRPD1,HSD17B12,ALKBH3,FER,RESF1,ISLR2,CDAN1,SPATA5L1,SYT14,TRIP4,DENND4A,H3C6,LINC00240,ZNF391,ZSCAN16-AS1,ARHGEF12,ALG10,AHI1,ZNF268,PXK,MIR7-3HG,LINC01347,ANKRD45,SLC40A1,YPEL1,MRPS27,PTCD2,MED4,DIAPH1,TTC5,MEF2C-AS1,ADGRV1,STAM2,SMYD3,FMC1,LUC7L2,MRPS33,CSTPP1,RBM20,ENOSF1,LINC00431,ZC3H13,CPB2-AS1,TTN-AS1,RPRD1A,AKR1E2,RBM17,CHGB,ATL2,FAM98B,POLR2C,GTF3C3,SLC25A15,SCG3,MAPK6,CCDC152,KLRC4,ZNF221,WDR11-DT,WDR11,SECISBP2L,EIF5A2,OR52A5,SMIM8,GFM1,RARRES1,GPR6,MSANTD4,LAMB1,SP5,SNX11,PAXBP1,C21orf62-AS1,STK38L,VN1R81P,FRA10AC1,NOC3L,CRPPA,TXNL1,MAN2A2,MIS18BP1,SEC22B,RGS5,NUF2,NOC2LP1
CHANDRAN_METASTASIS_DN	CUD	9.30E-06	0.000490429	0.984868	354		brain	TWAS	c2	0.984868	1	PWWP2B,MVK,WFDC1,CRISPLD2,MRPL45,ERBB2,ARHGAP27,PSD2,TBC1D9B,GABBR1,MICA,AZGP1,CTSO,PDGFC,CNOT6L,RNF10,ANTXR2,TMEM150C,SCD5,CD38,MOXD1,EYA4,AHI1,SLC15A2,MYLK,MAN2B2,MEGF6,SMIM1,TMEM129,RNF150,GSTO2,DDR2,VPS36,SMOC2,CACHD1,PDE4B,ECHDC1,SORBS1,SORBS2,SCN7A,CAPS,XAB2,NAGLU,TNIP1,BMP7,PMEPA1,EFEMP2,C11orf80,APCDD1,PDZRN4,LINC00339,ASAP3,PNRC2,RAB27B,THSD4,HEXA,IGFBP2,CYBRD1,DYNC1I2,MAP3K20,ALKBH3,MED11,TSPAN15,COL13A1,C11orf52,PPP3CB,SYTL1,SMPDL3B,FBXO22,HPS1,RPS27L,RASL12,CFL2,PKP1,PPP1R12B,FMOD,TRIM29,MIR100HG,MRGPRF,SSPN,BBOF1,LINC00662,TSHZ3,GSTA4,SYS1,DBNDD2,PIGT,WFDC2,THBS4,BMP4,ANXA11,RAB40B,PAK1,ITGB8,HSPB8,GSTT2,ALDH7A1,SEMA3C,CACNA2D1,COL8A2,DNALI1,CLCN7,AMDHD2,ROGDI,GTDC1,ZNF641,RWDD2B,CAB39L,DPP4,NINJ2,WNT5B,UPK3A,FGFR2,NSMCE4A,PRPF40A,PDPR,ANO7,KRT5,MCTP2,NBL1,ZBTB4,ALOX15B,P2RY1,DACT3,HSD17B14,NEXN,INTS11,TEN1,SPATC1L,EFS,TMEM98,CAV2,RASSF4,ASB2,BMPR1A,IRAG1,FHOD3,TRMT6,CNTN3,GSTM5,STARD13,ACYP2,TMEM106B,SMTN,SELENOM,FAM3B,MX1,FGL2,PODN,PAMR1,LHPP,KLK10,KCNN4,TMEM199,TUBB6,ITGA4,DNAJC10,B3GALNT2,LFNG,RARRES1,NDFIP2,RAB4A,LRMDA,ME3,MTPAP,PTPRN2,DUSP2,ANKH,PRRX1,TSPAN2,AHNAK2,TXNDC11,BOC,ECRG4,RNF180,PTN,SWT1,BCAS1,DPH3,EPHA3,FAM107A,PCOLCE2,VSIG2
CHANDRAN_METASTASIS_TOP50_DN	CUD	0.00550607	0.00751785	0.463925	52	0.834199	brain	TWAS	c2	0.463925	1	RPS27L,SORBS2,PBXIP1,APCDD1,ZDHHC4,ABI2,SYTL1,EFHD2,AHI1,STAT6,CRYBG1,ANXA11,MRC2,AGGF1,NOP53,G3BP1,INTS11,IER2,ROGDI,CRYL1,ETHE1,WNT5B,CHMP4B,BOC,TM9SF3
CHANDRAN_METASTASIS_TOP50_UP	CUD	-0.018561	0.0101803	0.068268	25	0.760194	brain	TWAS	c2	0.068268	1	AK4,H2AZ2,IBTK,ZNF605,YY1,BASP1,ZNF587,DENND11,G3BP1,SOD1,DDX17,LARP1,METTL2B,HSPD1,NUFIP2,GIT1,IRF2BP2
CHANDRAN_METASTASIS_UP	CUD	-0.000138885	0.000572296	0.808253	155		brain	TWAS	c2	0.808253	1	PRAP1,DUSP8,KCNQ1OT1,FOLH1,KANSL1,PRKAB2,NBPF14,LSP1P4,HCG18,DXO,RNF216P1,FSCN1,PDLIM5,BOD1L1,SPP1,UBFD1,RBBP6,BTNL9,THBS2,AK4,CEP63,NPIPB3,LSMEM1,NEAT1,ADAM17,HES6,NSD1,SMG1,PAAF1,ZNF148,PLXNA1,FN1,GSK3B,LRRC58,TM2D1,NKTR,ABHD5,UBE2Z,GABPB1-AS1,IBTK,RBBP5,CDK18,BPTF,ZNF605,NUB1,KMT2C,ZNF621,CSNK1G2,ZFYVE16,AP2B1,EPB41,PGP,NTM,WNK1,DCAF7,PPP2R5C,EIF5,CDKN2D,TYRO3,ZNF587,DENND11,ARHGAP1,LRCH3,TARS1,G3BP1,CBX5,ADAM10,ESR2,DDX17,S100A8,NORAD,LINC00205,HERC2P9,BCL2,TGFBRAP1,VCAN,TAF1D,WDFY1,EML4,RPL37,OSBP2,MAGOHB,HBE1,TRIM3,RNF149,MAP4K4,TAOK1,GPATCH2L,PRLR,GUSBP14,PDK1,NFATC1,RAB12,AIG1,CHORDC1,NUPR1,SULT1A2,NFATC2IP,TMCC1
CHANGOLKAR_H2AFY_TARGETS_DN	CUD	-0.00631655	0.00788383	0.423014	44	0.191229	brain	TWAS	c2	0.423014	1	MFN1,SORBS2,SUCNR1,P2RY1,MSL1,GHR,TMEM39A,GTPBP4,NEK4,TBCEL,C7orf25,MYLK,MPHOSPH8,CRYL1,CD109,UTP4,LUC7L2,TMEM98,USF2,MASP1,GPR61,GSTM1,CMKLR1,RELN,YBX3,ATP6V0A2
CHANGOLKAR_H2AFY_TARGETS_UP	CUD	0.0029988	0.00636163	0.637363	43	0.595004	brain	TWAS	c2	0.637363	1	MYSM1,GLO1,ATP11A,IVD,ILVBL,TBC1D7,PTGFRN,IBTK,SLC25A39,SMAP2,GRAMD2B,CCT8,TMEM176A,ITPK1,SPSB4,TRAF4,WDR11,CCM2L,GRPEL2,RHOU,SLC35G1,CMTM4,SDR39U1,TMCC3
CHANG_IMMORTALIZED_BY_HPV31_DN	CUD	0.00148357	0.0070896	0.834245	49	0.90088	brain	TWAS	c2	0.834245	1	UBE3B,IFIT1,HMGCS1,PHF7,STAT1,GBP1,TEX29,ENTPD3,ACVR2B,PRIM1,DSP,NMT2,IFI44,PTPRU,SULT2B1,SLPI,DMKN,IFITM1,TRIM22,DSC2,DSG1,MX2,MX1,KLK7,CBFA2T2,LYST,DEGS1,MVD,BPGM,GPA33,SERPINB2
CHANG_IMMORTALIZED_BY_HPV31_UP	CUD	-4.41E-05	0.000700825	0.949871	93		brain	TWAS	c2	0.949871	1	MAP9,UCHL1,CP,GPR108,SUFU,LTBP1,TCFL5,NAALADL1,SSH3,CRIM1-DT,C11orf96,G0S2,ABL2,SOAT1,FMOD,SHCBP1,REV1,ACER3,HMG20A,SNAI1,PAX8,SUCLA2,DLEU2,MANEA,S100A12,SIRT3,PART1,ALDH8A1,PSME4,TTC38,FZD7,BMPR2,NDUFA10,EEF1AKMT2,TAOK1,SLC2A2,ACVR2A,CTSH,RNF32-DT,PRKAA2,MS4A4A,USP31,TNNI3K,TEX261
CHARAFE_BREAST_CANCER_BASAL_VS_MESENCHYMAL_DN	CUD	-0.00637403	0.00818115	0.435914	46	0.885341	brain	TWAS	c2	0.435914	1	GFPT2,RNF182,PFKP,TTC28,TNIP1,DPY19L1,PDCL3,GRK5,BCAT1,TUBB2A,FAM171A1,MAP1B,TRAF3,AK5,ARNT2,ZCCHC24,COL6A2,CCDC74A,SCG2,FLNC,NUAK1,CNKSR3,ARHGEF40,SEMA3A,CMTM3
CHARAFE_BREAST_CANCER_BASAL_VS_MESENCHYMAL_UP	CUD	-6.52E-06	0.000980672	0.994696	92	0.081737	brain	TWAS	c2	0.994696	1	ST14,ZNF165,RNF39,EPHA1,CDS1,SETD6,LIMK2,S100P,ACSL1,BLNK,EPN3,S100A8,MUC1,OVOL1,RHOD,SSH3,RBL2,RTKN,ITPA,SYTL1,IRF6,TMEM183A,TRIM29,SLC49A4,F11R,TSTD1,MPP7,CRYBG1,OSER1,SLPI,FXYD3,DMKN,KIAA0040,DRAM2,TMEM191A,EPB41L4A,PPP1R14C,KRT5,CLCA2,SPINT2,EHF,TMEM30B,GAREM1,PRR15L,CDH3,CDH1,PPL,PKP3,TC2N,KLK5,PDZK1IP1,KCNK1,TLCD1,PROM2,COX5B,SH2D3A,APRT,LITAF,SH3YL1
CHARAFE_BREAST_CANCER_LUMINAL_VS_BASAL_DN	CUD	7.86E-05	0.000563113	0.889059	414		brain	TWAS	c2	0.889059	1	CORO1C,RFLNB,NXN,CRK,MIR22HG,FKBP1A,NSFL1C,SIRPA,CXCL2,STING1,CD14,CFB,TAP2,PSMB9,PM20D2,EGFR,CDK6,SAMD9,IGFBP7,PGM2,TBC1D1,ST3GAL6,DCBLD2,WDR1,COPS8,SEL1L3,HSD17B11,SH3D19,TMEM154,TLR2,FSTL1,KPNA1,SLC49A4,ATP10D,DCTD,TRIP10,IL15,IFNGR1,PERP,CCDC28A,STAMBPL1,FAS,LIPG,OSBPL9,PDGFC,DGKA,ITGB1,NRP1,ANXA3,KIRREL1,IFI16,FGF2,PTPRM,TWSG1,RALBP1,PPP4R1,BIN1,CBR1,STK17A,PRNP,TRMT6,FERMT1,GM2A,PLSCR1,GSTP1,RALB,TGFBI,PIK3CD,KIF1B,LUZP1,CLIC4,DSE,DCBLD1,LARP6,BTN3A2,BTN3A3,GNA15,ANXA2,CYBRD1,ITGA6,ALDH1A3,SLC1A3,OSMR,TM2D1,PARP4,PTK7,CRYAB,CHST3,NT5E,UPP1,FRMD6,LAMB3,TKT,INPP1,NAB1,STAT4,MYO1B,NABP1,BICC1,CFL2,SOAT1,TRIM29,MIR100HG,CCDC80,HTRA1,LOX,GBP3,GBP1,ERAP2,GJC1,ITGA1,OSBPL3,SKAP2,CRYBG1,SCPEP1,PXDC1,APOL6,RBFOX2,MICALL1,TAX1BP3,FXYD5,ITGB8,FAM171A1,ADD3,LINC00511,MFGE8,ARPC2,TUBA4A,DNAJB4,IFI44,SEPTIN10,GLIPR1,NAP1L1,SERPINE2,SPTBN1,ORMDL1,CRIPT,CLMP,COL4A2,NAMPT,ARHGEF28,F2RL1,NUP50,GNAL,TUBB6,PTPN2,RNF145,ITM2C,NUDT15,DIPK1A,TMED5,ABCD3,F3,ARAP3,CCDC9B,MDFIC,CDH3,NOB1,PPP1R14C,CD59,CD44,SPX,CAMTA1,VAMP3,KRT5,CAVIN1,SH3GLB1,SELENOF,LAMC1,LAMC2,HP1BP3,RIOK3,LAMA3,TOX2,ADA,SLPI,OGFRL1,CD109,DUOX1,JAG1,IL1A,RETSAT,NCK1,CAV2,CAV1,MET,ADORA2B,TNFAIP8,YES1,PRKD3,CDC42EP3,TRIM22,CAVIN3,SRI,AXL,CYB5R3,ADGRE5,CLIP4,LBH,HLA-E,ANTXR1,TGFA,MT2A,MT1H,MT1X,SNX7,YBX3,CTSC,ZBTB38,ATP1B3,KLK5,KLK10,PDZK1IP1,CMPK1,MTMR2,MAML2,CCDC82,MAP4K4,C1R,CCNYL1,NAV2,ANKRD33B,NDFIP2,KLHL29,ADRB2,CASP1,ESYT2,FAM83D,ANKH,TMEM30A,NFE2L2,AGPS,NR3C1,EMP1,ALDH3A2,GNG12,WLS,AKR1B1,GPSM2,CARD6,MPZL1,ACTN1,PKP2,SERPINB2,SMCHD1,AKR1C1,AKR1C3
CHARAFE_BREAST_CANCER_LUMINAL_VS_BASAL_UP	CUD	-5.57E-05	0.000491397	0.909691	343		brain	TWAS	c2	0.909691	1	LMNTD2-AS1,TMEM80,DUSP8,ATP2C2,GSE1,MAPT,CFD,RDH13,EPS8L1,MAPK9,TCAF1,CCT6P3,ABHD11,RBAK,TNRC18,KDELR2,ZNF12,SMIM14,C4orf19,PLA2G12A,MTERF2,TMEM150C,DOP1B,TTC3,INPP5J,PATZ1,SFI1,WFS1,PPP2R2C,TADA2B,LNX1,CRACD,TAPT1,ABHD12,TTC39A,ERBB3,NACA,BLNK,LCOR,RSAD1,EPN3,THUMPD1,CHTOP,DENND4B,CREB3L4,TBC1D16,SLC26A11,SLC38A10,HEXD,CYBC1,TNIP1,ANXA6,ABCG1,RSPH1,SLC37A1,TMEM229B,PLEKHH1,TTC9,C10orf82,FGFR4,MACO1,EMP2,GSPT1,NKAIN1,P4HTM,SYNGR2,CANT1,THSD4,HK2,TOMM70,TMEM184A,EIF3B,LFNG,IQCE,AMZ1,HMG20B,TJP3,KDM4B,ICA1,IRGQ,NECTIN2,ZNF296,ESR1,SIDT2,IVD,SPATA2L,VIPR1,AFF3,PDCL3,SCYL3,TSPAN15,VPS37C,CHDH,GPRC5C,SLC9A3R1,HID1,LLGL2,ZNF467,ATP6V0E2,NDUFS8,TESMIN,PPFIA1,BPTF,C17orf58,SLC16A6,FBRSL1,POLE,ENPP1,RNF103,SLC2A10,PCP4,SRRM2,MGRN1,UBN1,ZFYVE16,DEGS2,SLC25A29,HECTD4,KIAA0040,DNALI1,CAPN9,CERS2,ANXA9,CDC42SE1,POGZ,SNX27,SLC38A1,ASB8,ADCY6,CACNB3,ARF3,TMBIM6,ZNF74,KLHL22,LZTR1,ETNK2,MDM4,CYB561,STRADA,DDX42,RAB3D,TRIL,CHN2,GARS1,NEK5,STARD10,ELOVL2,RHBDF1,RAB40C,DDAH2,RGL2,LRP3,KCTD15,HPN,SNED1,HIP1R,GALNT6,SLC4A8,PBX1,PGR,ZMIZ1,PREX1,KLHDC9,C14orf132,MXRA8,PKP4,KDM7A,SLC7A8,PCK2,SOGA1,SPTLC2,SLC24A3,CRNKL1,RIIAD1,RAB17,GPD1L,SLC1A4,F7,IQSEC1,CCDC117,HPX,TRIM3,ANKRD30A,CA12,USP3,TC2N,ATXN7L3B,ARHGEF26,REEP5,CTNND2,GGA1,SLC35A1,PGGT1B,RALGAPA1,KAT6B,NUDT4,RHOB,DNAJA4,MYO6,TBC1D30,EFR3B,SFMBT2,SCUBE2,CERS6,LRRN1,ONECUT2,ATP8B1,FAM234B,SIDT1,MCCC2,DAAM1,ELAPOR1,PRLR,GTF3C1,KATNIP,RABEP2,MGAT4A,BCAS1,TTC6,CDYL2
CHARAFE_BREAST_CANCER_LUMINAL_VS_MESENCHYMAL_DN	CUD	-0.000113667	0.000679956	0.867238	407		brain	TWAS	c2	0.867238	1	VIM,HACD1,CORO1C,RFLNB,TLCD3A,CXCL2,GFPT2,RNF182,PPP1R18,TUBB,TAP2,PSMB9,EGFR,CLIP2,CDK6,IGFBP7,TBC1D1,ST3GAL6,DCBLD2,FAT4,ANTXR2,HSD17B11,NAP1L5,FAM200B,RUNX2,EYA4,ATP10D,WASHC4,PDGFA,IL15,ITPRIP,STAMBPL1,FAS,ANXA5,SGCB,PDGFC,NRP1,ECHDC1,AIDA,KIRREL1,IFI16,PTPRM,MTCL1,TWSG1,RALBP1,PPP4R1,RAB31,SPDL1,STK10,BIN1,PFKP,TRAM2,STK17A,PRNP,SLIT2,CYP26B1,EFEMP2,GSTP1,GPR161,DPY19L1,ANLN,ERFE,ASB1,TGFBI,PIK3CD,PYGL,NID2,DSE,BIRC5,TIMP2,CORO2B,LARP6,EXTL2,PRKCA,CRIM1,FEZ2,PRKD3,SNRPD1,ANXA2,UBE2G1,PSMB6,NUP88,DHX33,OSMR,FER,SERPINE1,GPR176,KPNB1,SRGN,COL13A1,LAYN,CHST3,VCL,NT5E,GRK5,UPP1,MXRA7,MARVELD1,INPP1,NAB1,GLS,SMAD9,LHFPL6,BICC1,IRAK2,CFL2,SOAT1,MCFD2,WIPF1,AGPS,HTRA1,PDE7B,MALT1,CCBE1,ITGA1,MYLK,ARHGAP21,BCAT1,GPRC5B,SERPINB1,EPB41L2,FXYD5,CMTM7,CRTAP,NMT2,FAM171A1,ADD3,MFGE8,KATNAL1,GLIPR1,NAP1L1,CSRP2,CNRIP1,ANTXR1,AAK1,LRRK1,CHSY1,SPTBN1,RTN4,MIR100HG,CLMP,COL4A2,PXDN,MAP1B,MRC2,TRAF3,PDE4A,KANK2,RNF145,UBLCP1,PTTG1,ITM2C,ABCC4,DZIP1,DIPK1A,ARAP3,INCENP,MDFIC,AK5,NEXN,DNAJB4,ITGAV,LOXL1,ATM,POGLUT3,FLRT2,C17orf49,ELP5,PFAS,SGTB,AKAP12,CDKN2C,ZYG11B,PMP22,ADORA2B,CENPV,CAVIN1,SH3GLB1,MMP2,CPNE2,LAMC1,NMNAT2,SH2D5,STX2,P3H1,CDC20,SPARC,ADAMTS5,COL6A1,COL6A2,FSTL1,JAG1,GXYLT2,GSDME,CAV2,CAV1,MET,MPRIP,ALKBH5,TYMS,PTX3,FHOD3,AXL,ADGRE5,NAV1,LBH,LUZP1,GNG12,WLS,DEPDC1,EHBP1,ACTR2,FZD7,FLNC,SNX7,CAVIN3,CTSC,TPM1,RAB8B,SKP2,TMEM158,MTMR2,MAML2,CCDC82,MAP4K4,WNT5B,ELK3,IKBIP,EIF5A2,ARHGEF40,KCTD12,SEMA3A,ANKRD33B,KLHL29,CASP1,LAMB1,DKK3,PARVA,TEAD1,ADAMTS12,RAI14,ANKH,PROS1,CCDC50,AHNAK2,NR3C1,F2RL2,KIF18B,TUBB6,DENND5A,POPDC3,PDE3A,LDHB,EMILIN2,AKR1B1,CMTM3,NR2F1-AS1,NR2F1,NECTIN3,ACTN1,ANKRD28,RFTN1,BCHE,AKR1C3,CHST2
CHARAFE_BREAST_CANCER_LUMINAL_VS_MESENCHYMAL_UP	CUD	0.00010993	0.000490809	0.822775	402		brain	TWAS	c2	0.822775	1	PWWP2B,ST14,DNAJA4,TMED3,MARVELD3,ATP2C2,TMC4,EPS8L1,KIAA0040,COP1,DDR1,RGL2,EPHA1,ARHGEF5,ABHD11,CLDN4,AZGP1,ZKSCAN1,RHOH,C4orf19,CDS1,PLA2G12A,MED28,TBC1D30,TMBIM4,SETD6,H2AJ,RERG,DOK7,INPP5J,LIMK2,PATZ1,SFI1,WFS1,S100P,TADA2B,GSTO2,ANKRD22,TTC39A,TPD52L1,MUCL1,BLOC1S1,RAB5B,SUOX,ERBB3,PIP4K2C,BLNK,FRAT2,EPN3,SULT2B1,FUT1,TRPM4,MYH14,UBQLN4,SEMA4A,CRABP2,ISG20L2,S100A8,CREB3L4,C1orf43,ZBTB7B,MUC1,GALNT6,CSAD,PPCS,TMEM125,SPINT2,BLVRB,PGAP3,ERBB2,JUP,ABCG1,RSPH1,SLC37A1,TMEM229B,TTC9,PPDPF,TM7SF2,OVOL1,SLC29A2,C11orf80,SSH3,EPB41L5,INHBB,RMND5B,GPR157,CASZ1,EMP2,GSPT1,SERINC2,RAB27B,P4HTM,SEMA3F,SUN1,TMEM184A,IQCE,MKNK2,TJP3,PDXDC1,ABCA12,MREG,IGFBP2,LYPD3,TRAPPC6A,SYMPK,PRKD2,ESR1,PLCH1,CADPS2,BIK,ARHGAP8,PPP2R5A,HOOK1,PATJ,SPATA2L,VIPR1,SCYL3,C11orf52,SYTL1,SMPDL3B,IRF6,SLC9A3R1,HID1,LLGL2,ST6GALNAC2,EPCAM,TMEM183A,PLEKHA6,ZNF467,ZXDC,TRIB3,SLC52A3,FAM110A,CYB5A,ALDH6A1,ABAT,F11R,TSTD1,RNF103,MPP7,ABCC11,DEGS2,SLC25A29,MGAT4A,CRACDL,CEBPA,FXYD3,BICDL1,BCR,SUCO,PAQR4,BICDL2,ROGDI,ANXA9,MINDY1,CDC42SE1,SELENBP1,TUFT1,ASB8,ADCY6,CACNB3,ARF3,TMBIM6,PRODH,RTL10,ZNF74,TMEM191A,PADI2,ALDH4A1,CYB561,SLC44A2,RAB3D,TRIL,CHN2,GGCT,CHMP2A,STARD10,RHBDF1,RAB40C,MCRIP2,JMJD8,EXPH5,EPB41L4A,REEP5,CLDN7,HIP1R,DDI2,CAMK2N1,CRNDE,PDCD4,BBIP1,AAGAB,FEM1B,TMEM30B,TMEM241,GAREM1,PRR15L,SSBP2,EFHD1,PREX1,SYNGR2,FAM174B,CHASERR,CDH3,CDH1,KDM7A,SLC7A8,DHRS4-AS1,PCK2,SYNGR1,TNK2,PKP3,SIGIRR,SPTLC2,TC2N,ITPK1,TRIM3,PPFIBP2,ANO1,RAB17,GPD1L,MB,MCF2L,MYO5C,SELENOP,AP1M2,ICA1,ANKRD30A,EHF,CA12,RPS6KA5,FAAH,CYP4B1,TRAF4,CTNND2,RAB11FIP4,VAV3,ELAPOR1,TP53TG1,OCLN,SLC35A1,ENPP5,TNKS1BP1,CCDC6,ANK3,CAPN8,RHOB,PROM2,MYO6,FREM2,CRIP2,SH2D3A,CERS6,SH3YL1,SIDT1,VPS45,IDH2,MCCC2,DAAM1,MYO1D,DENND2D,COG7,PRLR,KATNIP,CLN3,RABEP2,PAGR1,BCAS1,MGMT,FANCF,DUSP16
CHAUHAN_RESPONSE_TO_METHOXYESTRADIOL_DN	CUD	-0.0108956	0.00582429	0.061384	80	0.310397	brain	TWAS	c2	0.061384	1	VIM,HLA-G,TAPBP,TRBC2,SEC61G,ATP5MF,HADH,CTBP1,ATP5PO,COX6A1,HCLS1,NRDC,EIF4B,XBP1,ARL6IP1,MAN2A1,COPE,NUCB1,HSP90B1,H4C3,NPC2,PCP4,TUBB2A,CAPNS1,MXI1,GGT1,NAP1L1,S100A10,BTF3,CYFIP2,NME4,UBE2I,CTDNEP1,VAMP2,EIF3M,ARPC5,YWHAB,WBP2,RAF1,LGALS1,CSNK1E,DDX17,HSP90AB1,SLC1A4,HERPUD1,RASA4,UBC,CD164,UBE2J1,EIF3F,LITAF,PDLIM1,IDH2,LSP1,MARCKS
CHAUHAN_RESPONSE_TO_METHOXYESTRADIOL_UP	CUD	0.0073707	0.00796621	0.354838	35	0.781242	brain	TWAS	c2	0.354838	1	NBPF14,TRBC2,TIMM44,GPR161,HDGF,HMGN2,PMM2,EIF5AL1,ASNS,UBE2L3,PPIL2,GARS1,AARS1,CRYBB1,CBX6,ATF4,AHSA1,UBE2G2,NME1,PRODH,DENND2B,PTTG1,CARS1,SLC7A5
CHEBOTAEV_GR_TARGETS_DN	CUD	-0.00845228	0.00455385	0.0634434	114	0.694747	brain	TWAS	c2	0.0634434	1	CPEB1,COTL1,CRISPLD2,CNN2,FGGY,ATP8A1,STBD1,HSD17B13,CPE,PALLD,CH25H,THBS2,DNAJC6,RSPO3,RSAD1,PDLIM3,CLEC11A,GSTA1,FCGBP,EFEMP2,DPY19L1,PDZRN4,NRCAM,STAG3,SLC14A1,SYNE1,IGDCC4,GBP7,RHOBTB3,ATP6V1C2,SMIM22,AMY2A,BCL2L15,PCDHB5,ZSCAN18,LOXL1,CACNB4,FLRT2,RASA3,LRP4,SIPA1L3,NEXN,VWA1,TRDC,PPP2R3A,MYL9,PPP1R3C,FKBP10,SYT9,TCEA3,CFB,IGFBP3,MEI4,TAFA5,RTN2,DMPK,NRXN3,KCTD4,S100A4,ARSI,VAV3,PLCXD2,GDNF,TUBA8,ANKRD6,TSLP,PTGER4,PTPN14,SVIP
CHEBOTAEV_GR_TARGETS_UP	CUD	-7.79E-05	0.00070327	0.911807	79		brain	TWAS	c2	0.911807	1	FZD1,SPINK2,SCRG1,DDIT4L,LAP3,HPGD,MEGF6,TRIB2,NRP1,CCSER1,IFIT2,TTC28,PDE9A,CHD9,FXYD4,CMAHP,GNMT,ANAPC16,SEMA6A,NT5DC2,IL17RB,ENPP1,MGAT4A,COL19A1,ADD3,CYP27A1,BCL2L11,TRAK1,RASSF9,SLC43A2,TESPA1,ST6GAL1,SULF2,PMM1,RAMP3,ACOT6,TTLL7,NDRG2,EDNRB,PDGFRA,PARVA,NR3C1,TMEM140,FKBP5,GALNT15
CHEMNITZ_RESPONSE_TO_PROSTAGLANDIN_E2_DN	CUD	-3.62E-05	0.000915254	0.968436	419	0.80667	brain	TWAS	c2	0.968436	1	CACNB2,ST14,SNTB2,PDF,HYDIN,MARVELD3,GLOD4,PITPNA,TMC4,EPS8L1,LIME1,SIRT5,EPHA1,TPK1,POM121,ABHD11,CLDN4,GTF2I,STAG3L1,FZD1,GATAD1,CDK6,ADGRA3,GBA3,RGS12,LRPAP1,EVC,SLC39A8,LMO7,KLF3-AS1,NSUN7,CDS1,IQCA1,CLIC6,SLC2A9,SEL1L3,SLC35E2B,ARHGEF16,SH3D19,FHDC1,CYP4V2,FAT1,C12orf75,PROM1,ACAA2,EXOC4,SGCB,RBMS2,DNAI4,IL12RB2,DIRAS3,GALNT3,CCDC57,SPTLC3,PPIA,DAZAP2,SPRYD3,BBS12,SCMH1,ZMYND12,CCDC30,TMEM125,CDC42BPG,SHMT1,TVP23B,PRPSAP2,EPN2,ALDH3A2,VAPA,RBL2,CLSTN1,KIF1B,CLIC4,SERINC2,RWDD1,NUS1,IP6K2,P4HTM,SUN1,LNP1,TJP3,TAX1BP3,CYB5D2,MED11,WSCD1,RAB3IP,CARF,UPK1B,VAPB,MUC12-AS1,CUX1,PARP4,SLC12A6,CFAP69,CLDN12,SIK2,C11orf52,PRICKLE1,PIGV,LRRC57,BBS4,INSYN1,SERTAD4-AS1,NEK4,CHDH,IL17RB,SLC24A1,BICC1,GPRC5C,MCFD2,HCG11,CD200,AHI1-DT,IL20RA,EXO5,SLPI,WFDC2,ADCY9,PPL,ITFG1,MIA2,DEGS2,CRACDL,LYG1,BPHL,PPM1A,ANXA11,SIPA1L1,OSBPL10,PDCD6IP,ITGB8,PDSS2,OSCP1,FGF14-AS2,JHY,VWA5A,CRYZ,DPP4,PAX8,ITM2B,FNDC3A,ASRGL1,PLAAT3,ZSCAN31,TMEM161B-DT,ARL6IP6,CXADR,MSLN,LMF1,IFT140,FOXP4,CLDN7,TNFSF13,SENP3,CCDC148,AKAP12,BCAR1,MON1B,SUMF2,CASP9,DNAJC16,ICMT,CAMTA1,RND2,NBL1,UBXN10,FUT3,IQCH,SYTL2,TPMT,ID4,EFCAB6,MRI1,ADAM10,MINDY2,MET,LSM8,NAPEPLD,PGGHG,SPTLC2,NRXN3,TRIL,OPN3,GLUD1,AP5M1,SESTD1,RPS6KA2,ZBED5-AS1,COBL,FAIM,NLRX1,SLC2A13,LRRK2-DT,LRRK2,WNT5A,DBT,LINC00899,BBS2,MMP15,KCTD16,TMEM43,VTI1B,AP1S3,ACSS2,CNKSR3,RELN,DYNC2LI1,KLRK1-AS1,CTSC,LRRFIP2,GORASP1,CNTN4,TCAIM,TRIOBP,DMTF1,RUNDC3B,OCLN,OCLNP1,TGFBR3,PTPRK,EDNRB,NDFIP2,RETREG1,DNAJA4,PIK3C3,FAAH,KCNK5,PRR15L,PRKAA2,TM7SF3,PPFIBP1,FREM2,REV3L,RBP4,TRHDE-AS1,SOSTDC1,BEND7,PHACTR2,TBC1D5,CCND2,CCDC198,NFATC2IP,PTCHD4,FMO5,STXBP6,GK5,PLS1,CHL1-AS2,CHL1,DYNLT1,RSPH3,ADAMTS9-AS1
CHEMNITZ_RESPONSE_TO_PROSTAGLANDIN_E2_UP	CUD	-0.00553282	0.00502286	0.270667	90	0.0391487	brain	TWAS	c2	0.270667	1	RPS9,RPIA,DNAJC18,CENPE,STAMBPL1,CENPU,ZGRF1,ANK2,IQGAP3,NES,BOLA3,MTHFD2,BARD1,ERCC1,SAE1,KPTN,BUB1B,NUSAP1,LINC00839,ZNF37BP,WDR76,GJC1,ST3GAL5,SKA3,CHAF1A,UHRF1,BRIP1,GRAMD1A,SLC16A1-AS1,RIOX2,WDFY2,ADAM19,DIPK1A,ARAP3,FAM171B,PCBD1,SGO2,ANAPC1,SLC35G2,FBXO17,MZT2B,MZT2A,NOP16,BIRC5,LRRC8C,NUP210,RAB15,C19orf48,KSR1,SPAG5,MICALL1,SPDL1,RAPGEF4,MAP3K20,TTLL6,XPOT,URB1,PRC1,PTTG1,CHD1L,GMPS,DYSF
CHENG_IMPRINTED_BY_ESTRADIOL	CUD	-0.007823	0.005971	0.190139	77	0.178361	brain	TWAS	c2	0.190139	1	FZD1,WDR1,FBXO8,CEP44,SCD5,UBAC2,RNF150,RALBP1,LRRC45,RAC3,PDE9A,AURKA,CSTF1,TFAP2C,BMP7,CERS1,MAD1L1,CLK3,TTBK2,CHDH,IL17RB,TDG,IRAK2,ZNF467,MAP2K2,FEM1A,GLB1,MXI1,SPTBN1,RB1,ZNF384,A1BG,A1BG-AS1,SPINDOC,ERBIN,RECQL,GOLT1B,CTNNA2,EMSY,WNT5A,F7,LDB3,FZD8,POLR2F,ZNF496,DUSP5P1,METTL3,LAMA5,TBX5,KARS1,TERF2IP,TMCO1,RPRM,SOSTDC1,LPIN1,FANCF
CHENG_RESPONSE_TO_NICKEL_ACETATE	CUD	-0.000269637	0.000976718	0.782498	46	0.705321	brain	TWAS	c2	0.782498	1	POLR2E,PI4K2B,CP,TXNDC12,ABCC3,URGCP,ATP1B1,GTF2A2,EIF2D,TRAP1,RABGGTB,MAP1B,CSNK2B,CLN6,RBBP8,SH3BP5-AS1,PNPLA2,H19,GDI2,RAB1A,ACTR2,POLR2C,FAIM2,LRRC37BP1,TF
CHEN_ETV5_TARGETS_SERTOLI	CUD	0.0112329	0.00946041	0.235085	25	0.607592	brain	TWAS	c2	0.235085	1	ARID3B,KIDINS220,CD36,ARSB,CD53,PLEK,CEMIP,FCGR2A,FCGR2B,GPNMB,CLEC7A
CHEN_HOXA5_TARGETS_9HR_DN	CUD	0.0027423	0.0106779	0.797318	32	0.916697	brain	TWAS	c2	0.797318	1	GEMIN4,PLPP2,LPCAT1,GM2A,INO80B,AP1S1,AKAP1,DDT,PCDHGC3,LOXL1,G6PC3,KDELR1,GLG1,SYNE3,MAT2A,TOMM22,CBX6,MYL9,SLC29A1,SYNGR2,CKAP4,TMEM97,WNT5B,SKP2,MARCKS
CHEN_HOXA5_TARGETS_9HR_UP	CUD	8.13E-05	0.000697196	0.907218	152		brain	TWAS	c2	0.907218	1	IRF7,DUSP8,CARS1,ZNF195,ZNF23,RCHY1,FAM53C,ZNF107,THAP9-AS1,RCAN1,MORC3,RBBP6,ZNF557,NEK1,CASP3,CENPC,UIMC1,CLK4,HLX,TAF1A,TSC22D2,YY1AP1,IFRD1,ZNF131,ZNF20,ZNF44,IER2,CHD9,ZNF426,PNRC2,SRSF10,WAC,VCPKMT,IP6K2,LINS1,NUP58,ZNF14,SCG5,SCYL3,TDG,BTN2A1,ZNF184,ZNF165,ZSCAN16,STRN3,PTBP2,KDM3A,DCLRE1C,ASNS,TUFT1,SUPT20H,RABGGTB,THUMPD2,CCNT2,THSD1,ZNF274,NEDD9,CEBPG,PTPN2,PPWD1,SREK1,CROCCP2,PYROXD1,KIN,ZNF468,ZNF331,ODR4,BDKRB1,SPATA5L1,RYBP,SLTM,RNF111,CNOT2,PIBF1,PMAIP1,LIG4,AKIRIN1,PGS1,CLEC4A,C2orf42,TAF1D,PRKRIP1,NRBF2,ZNF45,ZNF155,ZNF112,ZNF180,EIF5,MARK3,PLG,DMTF1,CDK7,F3,FEM1C,CDK17,FBXO38,IFI16,GAD1,SNX5,POLR3F,NOC3L,PRPF3,DAAM1,ADPRM,SMCHD1,ZNF280D
CHEN_LIVER_METABOLISM_QTL_CIS	CUD	-0.000653143	0.00550032	0.905476	84	0.305707	brain	TWAS	c2	0.905476	1	CDH19,CAPN10,SNED1,PLXNA2,CD244,F11R,TSTD1,USF1,KLHDC9,NIT1,PPOX,FCER1G,PCP4L1,SDHC,FCGR2B,DDR2,HSD17B7,RGS5,NME7,RAB17,LRRFIP1,SCLY,HES6,INSIG2,C2orf76,DBI,TATDN3,RPS6KC1,SMYD2,CRYZL2P,FAM20B,SOAT1,TOR1AIP1,NAV1,PTPRVP,CYB5R1,TMEM183A,PPFIA4,IFI16,PIGM,IGSF8,COPA,DARS2,GAS5,RABGAP1L,MRPS14,SLC35F5,TSEN15,ODR4,RGS18,UCHL5,GLRX2,FMO4,FMN2,GREM2,KMO,C1orf53,VPS4B,PIGN,BPNT1,IARS2,C1orf115,MTARC1,CFHR1
CHEN_LUNG_CANCER_SURVIVAL	CUD	0.00625064	0.0106792	0.558341	20	0.331108	brain	TWAS	c2	0.558341	1	ATP5F1D,ACTB,GRK4,GSTP1,EPHX1,PGAM1,GFAP,PLCB3,SERPINA1,CALU,PEBP1
CHEN_NEUROBLASTOMA_COPY_NUMBER_GAINS	CUD	-0.00356859	0.00633107	0.572984	55	0.832406	brain	TWAS	c2	0.572984	1	RBBP6,BRD9,TRIP13,NKD2,TERT,CDH13,RNF144A,TAF1B,HPCAL1,PDIA6,GALK2,FGF7,SLC27A2,SH3YL1,ACP1,TPO,EIPR1,TRAPPC12,RNASEH1,RPS7,ARAP3,PPWD1,SGTB,DFFB,WWOX,RNF141,LYVE1,IRAG1,TH,STIM1,NAV2,DUT,HDC,GABPB2
CHEOK_RESPONSE_TO_HD_MTX_DN	CUD	0.00323001	0.0092562	0.727122	22	0.443931	brain	TWAS	c2	0.727122	1	PARG,DYRK1A,RALBP1,ARF4,ALDH5A1,HIC2,CRYZ,NRXN2,ZBTB1,CNOT8,MAPK1IP1L,SOCS2,TGIF1,SEC22B
CHEOK_RESPONSE_TO_HD_MTX_UP	CUD	-0.00982444	0.0139799	0.482209	17	0.083907	brain	TWAS	c2	0.482209	1	OLFM4,ABLIM1,ANXA2,LYZ,MYLK,IL32,ATM,S100A9,S100A8,S100A4,SLC1A4
CHEOK_RESPONSE_TO_MERCAPTOPURINE_AND_HD_MTX_DN	CUD	-0.00940034	0.0101567	0.354689	27	0.661952	brain	TWAS	c2	0.354689	1	AATF,UCHL3,CENPC,SART1,SAP18,SACS,UBE2G1,SERPINE2,CLTB,SREBF2,FAM216A,YTHDC2,FAM234B,MPHOSPH9,SMCHD1
CHEOK_RESPONSE_TO_MERCAPTOPURINE_AND_LD_MTX_DN	CUD	0.0136602	0.0106877	0.201205	22	0.431759	brain	TWAS	c2	0.201205	1	GDF10,ELANE,USP34,MAN2B2,TCTN3,CDKL1,RCC1,L3MBTL1,KIF3A,S100A12,PRKCQ,CHD1L,MRE11
CHEOK_RESPONSE_TO_MERCAPTOPURINE_DN	CUD	0.00391215	0.00928359	0.67346	24	0.171258	brain	TWAS	c2	0.67346	1	MICA,PMVK,NFASC,RBBP8,TRAC,RNASE6,SERPING1,SOCS6
CHESLER_BRAIN_HIGHEST_EXPRESSION	CUD	0.00869421	0.0108174	0.421555	25	0.438282	brain	TWAS	c2	0.421555	1	RABAC1,ACTB,GLO1,SCN1A,ATP11A,DYNLL2,MOBP,SP3,ATP6V0B,LIN7C,PSMB5,ATP13A3,A4GALT,CADPS,KCTD12,PPP1CB
CHESLER_BRAIN_HIGHEST_GENETIC_VARIANCE	CUD	-0.000136902	0.000992773	0.89032	40	0.683565	brain	TWAS	c2	0.89032	1	FOLH1,RGS19,THUMPD1,C5orf34,OCEL1,PDXDC1,TULP3,SCG5,SC5D,PSTK,RPP14,CAP1,ACKR1,KCNJ9,ALDH7A1,PHLDA1,MAP1B,VPS52,BCAT2,ACAA1,CPSF2,TOX4,PTTG1
CHESLER_BRAIN_QTL_CIS	CUD	-1.73E-05	0.000702204	0.980362	82		brain	TWAS	c2	0.980362	1	FOLH1,COP1,SLC15A2,OCIAD1,GLO1,THUMPD1,PDPN,PPDPF,C5orf34,SPOCK1,TPM4,FAM32A,OCEL1,PDXDC1,TULP3,PSMB6,SCG5,GRK5,TUBGCP4,TPBG,CD6,ABHD14A,SPG21,SC5D,SSPN,RPP14,CAP1,ACKR1,KCNJ9,AKAP1,MYO7A,ALDH7A1,NPHP1,PHLDA1,VPS52,MRPL48,BCAT2,CCND2,ALDH9A1,ACAA1,CPSF2,EEF1AKMT1,TOX4,PTTG1
CHIANG_LIVER_CANCER_SUBCLASS_CTNNB1_DN	CUD	-0.00114712	0.00403899	0.776401	154	0.0894239	brain	TWAS	c2	0.776401	1	EPHA1,GALNT7,MCUB,HPGD,SLC2A9,PLBD1,SEL1L3,MOXD1,VNN1,VNN2,CNGA1,S100P,CP,THBS2,DCPS,EFEMP1,AEBP1,GLT1D1,SLC17A9,ACP5,RAB27B,TIMP2,RALGAPA2,TMEM45A,MAD1L1,C11orf96,CXCL16,SERPINE1,SEMA6A,CD52,TRNP1,STAT4,MGLL,CCDC80,MAP3K5,SLPI,PLTP,SERPINB9,SDSL,GCH1,LGALS3,SLC12A2,HOMER1,SERPINE2,FGFR2,CYFIP2,ASRGL1,LOXL1,PKDCC,PMP22,LGALS4,CDA,SPHK1,CDH1,CAPG,MYL9,TNFAIP8,RAB27A,GPNMB,CMTM3,CYP2B7P,MMD,VCAN,RDH12,C7,YBX3,BACE2,SLC25A18,NAV2,EVI2A,KCTD12,ZNF83,F3,LXN,CYBA,MYOM1,COLEC11,FURIN,SLC22A15,RCAN2,TNFSF4,AMIGO2
CHIANG_LIVER_CANCER_SUBCLASS_CTNNB1_UP	CUD	-0.000191381	0.000696342	0.78344	175		brain	TWAS	c2	0.78344	1	CYP2E1,CDK6,TBCK,SEC14L2,TMEM150C,SPARCL1,SLC2A12,CORIN,TAPT1-AS1,SULT1B1,SLC4A4,SHLD2,FAS,TRIB2,NEK3,LGR5,NUDT6,GPAM,ACSL5,ALDH1L1,DCXR,TTC9,ASAP2,BAMBI,MAP3K8,CCDC170,MTHFD1,GPHN,C1orf112,CYP1A1,HOGA1,HSD11B1,HHAT,PHYHIPL,NUBPL,HIBADH,ITPR2,ABHD6,SLC13A3,THBS4,BMP4,FITM2,AQP11,CD36,RHOBTB1,SELENBP1,EBPL,YPEL1,DPP4,TNFRSF19,EXPH5,BOK,NAGS,UBXN10,WASHC3,AMACR,CTNNA2,ACSL6,NKD1,ACSS3,INSIG2,CAP2,FAM8A1,DNAJC12,C1orf53,BIK,CRLS1,DSG1,EPHB2,GSTM2,SLC16A4,FAM3B,KCNK1,SLC5A6,AQP6,SLC25A30,MERTK,RUNDC3B,PDK1,CPPED1,ADRB2,PRR5L,TTC30A,ZNF385B,DYNC1I1,SLC16A10,GRK3,ALDH3A2,ALDH3A1,UST,RBP1,GFRA1,RAB11FIP2,HLF,ANKFN1,ACTN2,PANX1
CHIANG_LIVER_CANCER_SUBCLASS_INTERFERON_DN	CUD	-0.0003209	0.000987455	0.745199	68	0.285541	brain	TWAS	c2	0.745199	1	KANSL1,TMEM150C,TAPT1-AS1,TRIB2,BTNL9,NEK3,LGR5,CCDC170,TRPM7,FADS1,PHYHIPL,ATP6V0E2,SLC13A3,TNFRSF19,EXPH5,SLC16A11,AMACR,ACOX1,NKD1,CRLS1,MLXIPL,PXYLP1,SLC5A6,SLC16A10,ONECUT2,DAAM1,NR2F1,GABPB2,ZNF385B,HLF
CHIANG_LIVER_CANCER_SUBCLASS_INTERFERON_UP	CUD	0.00789126	0.0148936	0.596222	16	0.768325	brain	TWAS	c2	0.596222	1	TDO2,HPGD,STAT1,MOXD1,SLC12A2,ALOX5AP,FCGR3A,FCGR2B,ISG15,KMO,EVI2A,GPR65,MS4A4A
CHIANG_LIVER_CANCER_SUBCLASS_POLYSOMY7_DN	CUD	-0.0130956	0.0088319	0.138138	29	0.745647	brain	TWAS	c2	0.138138	1	KLB,MOB1B,STOX2,PLOD2,BAMBI,GNL3,SERPINB1,P2RX5,FAM171A1,HOMER1,DRAM1,GPX2,CARD6,RHOBTB1,ROBO1,AACS,CERS6,PHACTR2,RCN1
CHIANG_LIVER_CANCER_SUBCLASS_POLYSOMY7_UP	CUD	0.000173292	0.000701172	0.804795	91		brain	TWAS	c2	0.804795	1	FOLH1,EPHA1,POR,ZSCAN21,PILRB,SLC22A1,POLD2,GCK,ADCY1,PTK6,PYGL,MAD1L1,ADAMTS17,FBXO2,CLDN15,ARMC6,HAPLN4,FCGRT,TKFC,LAMB3,CDHR3,CHAC1,PEPD,TSPAN33,H2AZ2P1,POT1,CHN2,COBL,TLE2,HAAO,MAP1LC3A,GLCCI1,ICA1,DHRS1,LINC01018,SRD5A1,RHOU,ABCB4,ADSS1,IGFALS,TUBE1,AADACP1
CHIANG_LIVER_CANCER_SUBCLASS_PROLIFERATION_DN	CUD	0.00539538	0.00356417	0.130081	168	0.471476	brain	TWAS	c2	0.130081	1	PRAP1,OGDHL,POR,AZGP1,TFR2,SMIM14,HADH,ETNPPL,MTTP,ETFDH,ST3GAL6,SLC46A3,SEC14L2,SULT1B1,BLOC1S1,HSD17B6,RDH16,ACSM5,SORBS2,RWDD3,NUDT6,SLC22A1,PLG,ALDH1L1,DCXR,ABCA8,ABCA6,F12,GCDH,SLC38A3,EPHX1,PNPO,CYP4F3,CYP4F11,CDO1,HSD11B1,MYO1B,HIBADH,ALDH6A1,ABAT,NAGS,ACBD4,GPLD1,ALDH5A1,LONP2,HNF4A,CYP27A1,BHMT2,BHMT,HAGH,SELENBP1,ETNK2,MLYCD,NECAB2,DEPDC7,CAT,BOK,AKR7A3,ECHDC3,MTHFD1,FMO3,FMO4,SERPINC1,COL18A1,CPB2,ACYP2,CYP2J2,HAAO,SELENOO,ECHDC2,SCP2,CPT2,CES2,CYP4A11,CYP4A22,KNG1,DHRS1,LINC01018,SRD5A1,SLC2A2,TST,LDHD,CMBL,NUDT7,ABCB4,RUNDC3B,SERPING1,GLYATL1,AMDHD1,RHOB,ADRB2,CYP4F2,CYP2C8,MAT1A,ALDH3A2,CA5A
CHIANG_LIVER_CANCER_SUBCLASS_PROLIFERATION_UP	CUD	-0.000123972	0.000697385	0.858906	158		brain	TWAS	c2	0.858906	1	SALL2,SLC7A7,TMED3,DDR1,TAP1,PM20D2,GALNT7,HMGB2,CENPE,MCUB,PLBD1,SEL1L3,S100P,SKA1,CCNA2,BACE2,PDE9A,CDCA5,ANLN,HK2,BARD1,NEK2,FLVCR1,BUB1B,NUSAP1,CDCA7L,TTF2,NT5DC2,PRKCD,H4C3,TMEM51,WASF1,BCAT1,SHCBP1,KIF14,TRIP13,ABCC1,MARCHF3,FAM118A,ZFAS1,B4GALT5,ASRGL1,VEGFB,CENPK,PKDCC,LRRC1,CDC20,KIF2C,SPHK1,BIRC5,NCEH1,ECT2,SGO2,ELOVL7,FHOD3,P3H4,GPD1L,DEPDC1,MMD,SASS6,ZWINT,CKAP4,YBX3,PAPLN,PNMA1,CTBP2,RFC4,LDLRAD3,CDC7,CDK1,LAMB1,SYNJ2,CYBA,RMI2,HELLS,MTMR2,FANCI,PRC1,CMTM3,H19,PTTG1,MARCKS,HDAC2,MAPK13,NUF2,ARHGAP18
CHIANG_LIVER_CANCER_SUBCLASS_UNANNOTATED_DN	CUD	0.000566406	0.00352483	0.872337	156	0.557355	brain	TWAS	c2	0.872337	1	WARS1,G3BP2,GTF2I,ADH5,TMBIM4,TPD52L1,SLC44A3,CNN3,PPIL1,SELENOT,PCNA,DBI,PGD,TMEM50A,SNRPD1,ATIC,XRCC5,C1QBP,LYZ,EPDR1,WDSUB1,C1orf112,HAUS1,EMC4,CCNDBP1,PPP2R3C,PIGF,MSH2,UBE2T,CD46,PSMA2,ABHD6,PDIA6,NFYC,COPA,FCER1G,FCGR3A,PSMG1,MRPS23,HSPA13,NUP205,AQP11,RFC5,PRKAB1,RCN2,S100A10,EBPL,CHCHD2,PSMC3,ECT2,RPA3,RAN,DAD1,METTL13,CAPZA2,SNHG29,COPS3,TYMS,SLC29A1,HSP90AB1,GFM2,RNF141,LAMTOR5,TAB2,LSM2,NUDT21,MRPL44,UQCRFS1,SNX7,FKBP11,ATP6V0D1,RFC4,SNRPD2,CENPH,ABCB10,CDK1,MRPL42,MRPL39,SEC23B,SMIM26,MED21,SEC61A1,VAMP3,POLE2,TMX1,PRMT6
CHIANG_LIVER_CANCER_SUBCLASS_UNANNOTATED_UP	CUD	-0.00185275	0.00462569	0.688763	93	0.80759	brain	TWAS	c2	0.688763	1	KANSL1,SMURF1,SMIM14,LMO7,HGFAC,SORBS2,F11,CP,LINC01554,LEPR,GSDMB,ABCA9,THBS1,MUC20,NSUN6,TPCN2,SERPINB9,BHMT,ARNT,PCSK6,NAMPT,TMEM178A,RNF125,ACOX1,FTCD,SLX4IP,CYP2B7P,HSPD1,SLC25A18,GSAP,LRRFIP2,LRP6,DUSP16,CYP4A11,SLC22A3,LPA,PLG,SLC20A1,CYP2C19,NBPF11
CHIARADONNA_NEOPLASTIC_TRANSFORMATION_CDC25_DN	CUD	-0.000100526	0.00097203	0.917631	146	0.565519	brain	TWAS	c2	0.917631	1	LASP1,RFLNB,MYO1C,GPC1,CYP51A1,PLAC8,NDRG4,DDR2,RBMS2,STAT6,LDAF1,TNS2,CLIC4,SEMA3F,ABHD8,TMEM45A,ENO3,MEA1,SLC29A1,AVPI1,ITGB4,GALK1,TRIM47,PHLDA3,CYB5R1,H2BC10,TRIB3,CARHSP1,NMT1,SKAP2,DBNDD2,PLTP,SEC14L1,SERPINB6,ERO1A,ALDH2,ANXA11,FXYD5,PNKD,SEMA3C,ASNS,ABCC1,COL5A2,TUBA8,DGCR6,COL4A2,AQP1,CD9,NEDD9,MSLN,TRAK1,WWP2,AKAP12,MYZAP,ACP2,NAA38,LAMC2,ATP6V0B,AGRN,CAPG,VAMP5,C16orf89,PNPLA2,CD151,SRI,MGST3,TSPO,GIPC1,GSTM1,FHL2,ACYP2,TMEM43,SLC35E4,ICA1,CES2,TIMP3,LGALS9,DAP,S100A13,S100A1,GUK1,RNASE4,PRSS23,RETREG1,ADRB2,ADRA2B,SLC66A3,NUPR1,PKP2,EBF3
CHIARADONNA_NEOPLASTIC_TRANSFORMATION_CDC25_UP	CUD	-0.00866643	0.00525598	0.0991741	92	0.216623	brain	TWAS	c2	0.0991741	1	LMO7,NPNT,SMOC2,THBS2,APBB1IP,PDPN,PLSCR1,GTF2A2,PLA2R1,OSMR,MAN2A1,ENAH,THBS1,EIF2AK4,CDO1,HMGN2,HSP90B1,CHI3L1,SLC38A2,SLC12A2,PHLDA1,NAP1L1,IMPACT,TMEM176B,TMEM176A,F2R,FGFR2,ADAM19,LOXL1,NOC4L,NGEF,ATP13A3,PTEN,PTX3,LXN,CYP1B1,H2AX,THY1,VCAN,TAF1D,RAMP3,IL1R1,IL1RL1,NAV2,FGF7,ANK3,CRABP1,IFI16,FAM3C,PLPP3,PRXL2A,GREM2,LSP1,EMB,IGSF10
CHIARADONNA_NEOPLASTIC_TRANSFORMATION_KRAS_CDC25_DN	CUD	-0.000286499	0.000988078	0.77185	65	0.849156	brain	TWAS	c2	0.77185	1	MEG3,DDR1,NSG1,FAS,OSMR,MAN2A1,EIF2AK4,CDO1,CCDC80,LOX,CRTAP,SLC12A2,VDR,TMEM176B,TMEM176A,FGFR2,LOXL1,CCN5,SLPI,PTX3,LXN,ADAM23,CYP1B1,IL1R1,IL1RL1,RNASE4,PROS1,EMB,IGSF10
CHIARADONNA_NEOPLASTIC_TRANSFORMATION_KRAS_CDC25_UP	CUD	0.00409389	0.00721361	0.570359	50	0.421137	brain	TWAS	c2	0.570359	1	GPC1,SPP1,PDGFA,CASP3,TGFBI,APCDD1,ITGA6,FUT8,EIF2S1,UPP1,SEMA7A,SPTSSA,FXYD5,GGCT,CD9,ACOT7,SELENOF,NGEF,CAPG,VAMP5,PSMB5,TES,SERPINA1,RASA1,TSPO,KCNN4,EVI2A,CSRP2,GDNF,CRABP1,ANKH,SLC66A3,NUPR1
CHIARADONNA_NEOPLASTIC_TRANSFORMATION_KRAS_DN	CUD	-0.000128796	0.000698416	0.853691	127		brain	TWAS	c2	0.853691	1	INPP5A,LASP1,RFLNB,CDKL2,DDR1,TNXB,PLAC8,NDRG4,SHROOM3,SH3D19,RBMS2,LDAF1,STK10,COL4A2,ATP11A,ABLIM1,PFKP,COQ9,MAN2B1,PEF1,LAMB2,TMEM45A,ENO3,EPHX1,CRLF1,GRK5,LLGL2,TRIM47,H2BC10,CCDC80,CHFR,NMT1,VAMP5,ST3GAL5,SLPI,PLTP,SEC14L1,TUBB2A,DHRS7,CRTAP,SEMA3C,PSTPIP1,SPTBN1,COL5A2,SLC38A4,VDR,AQP1,CD9,MSLN,WWP2,SLCO3A1,AKAP12,PMP22,JUP,FKBP10,CALML4,FSTL1,SAMHD1,CD151,TSPAN4,SLC29A1,SRI,BMP8A,GSTM1,CES2,TIMP3,LGALS9,S100A13,GUK1,PNP,RNASE4,CCDC6,DGCR2,PRSS23,EMP2,PHYH,NTPCR,IL6ST,NUPR1,EBF3
CHIARADONNA_NEOPLASTIC_TRANSFORMATION_KRAS_UP	CUD	0.00140194	0.00472375	0.766631	98	0.440202	brain	TWAS	c2	0.766631	1	SPP1,PRKCB,THBS2,APBB1IP,MRPL18,PCNA,PDPN,PLSCR1,APCDD1,GTF2A2,ITGA6,TCF12,RANGAP1,HMGN2,SEMA7A,TPBG,MYO1B,SPTSSA,UBA2,SLC12A2,PHLDA1,NAP1L1,TNFAIP2,ADAM19,NGEF,FIGNL1,UHRF1,CENPV,AHCY,ERGIC3,ST6GAL1,RASA1,ZWINT,FUT8,MAPK6,RRM1,KCNN4,MED10,TUBB6,NAV2,EVI2A,LSM8,CDC7,GDNF,CRABP1,FAM3C,ANKH,PLPP3,GREM2,IL1RL1,RFC5,TOPBP1,FDX1,NCAM1
CHIARETTI_ACUTE_LYMPHOBLASTIC_LEUKEMIA_ZAP70	CUD	-0.00659399	0.00685948	0.336403	62	0.495683	brain	TWAS	c2	0.336403	1	ZAP70,TRBC2,PHC2,SFI1,DGKA,COA1,PDE9A,CTSW,PCSK7,BBC3,SEMA6A,HPS1,CD200,ACOT8,AP3D1,ANXA11,CNOT9,IL32,STK39,SF3B3,ATM,RETREG3,CKMT2,VCAN,CASP8,ITGA5,PTPN18,HPN,KMT2B,AGPS,TTN,IL27RA,N4BP2L2,HMGXB3,ACVR2A,CRADD,BRF1,CTNND1,LAT
CHIARETTI_T_ALL_REFRACTORY_TO_THERAPY	CUD	0.0100223	0.00889265	0.259728	27	0.073036	brain	TWAS	c2	0.259728	1	SELL,CR2,MXI1,PSPHP1,PSPH,ADA,C2orf27A,NID2,MX1,H1-0,DHCR24,TFDP2
CHIBA_RESPONSE_TO_TSA	CUD	-0.00618548	0.00715907	0.387584	42	0.361643	brain	TWAS	c2	0.387584	1	BSG,SQSTM1,HLA-DQA1,PNRC1,NIPSNAP1,ANAPC13,NEAT1,TGM2,STAT1,GRN,DNAJB1,ZBED3,STX6,SDC4,HADHB,IFITM3,CYP4F2,H1-0,PRDX1,OPTN
CHIBA_RESPONSE_TO_TSA_DN	CUD	0.00460504	0.0101144	0.648896	22	0.785343	brain	TWAS	c2	0.648896	1	EGFR,ROCK1,ITGA1,DSP,ITGAV,MAPK6,BRCA2,TP53BP2,LAMB1,LIG3
CHIBA_RESPONSE_TO_TSA_UP	CUD	-0.000104369	0.00709461	0.988263	48	0.485772	brain	TWAS	c2	0.988263	1	BSG,HLA-A,COL11A2,ARHGDIB,SOD3,GLRX,ITGA7,NGFR,ITGA3,TIMP2,IGFBP2,QSOX1,BMP4,CD36,FBN2,FASTK,CD9,HBEGF,TP53I11,CASP9,CDKN2C,JUP,EFNB3,CAV2,TIMP3,VTN,PLA2G6,APRT
CHICAS_RB1_TARGETS_GROWING	CUD	-1.43E-05	0.000960416	0.98812	202	0.824669	brain	TWAS	c2	0.98812	1	AXL,PSG5,FAM72C,STMN3,CASP6,LDB2,TIFA,TTC3,CORIN,NFXL1,CDC42BPA,NFYB,ALDH1L2,GINS1,ADAMTS2,GASK1B,NRP1,ANXA3,MCM3,TRAM2,CCNA2,SLIT2,USP1,ITGB3BP,POLE2,PYGL,THSD4,CDC25B,BUB1B,NUSAP1,CDCA7L,SLC14A1,HAUS1,DNAJC9,PRICKLE1,WASHC3,MSH2,MSH6,PDGFD,CCDC80,MYLK,KCNMA1,PRIM1,CRYBG1,OXTR,SLFN11,KIF14,CDCA8,ASNS,RIF1,OLFML3,TMEM106C,EXOSC8,POSTN,MCM6,FBLN1,ELOVL2,MAGI2-AS3,PHGDH,ADAMTS6,CENPK,PSPH,CAVIN1,GAS2L3,ARL4A,RBBP8,CDC20,SYNE3,SGO2,CBX5,RPA3,FIGNL1,UHRF1,CAV1,TNFAIP8,CXCL12,ZNF22,UBR7,CCBE1,GMPS,PTX3,LXN,RARRES1,CNTN3,LSM2,DEPDC1,SLC1A4,IGFBP3,PGAP1,LRRC17,NEK2,CA12,RFC4,PCK2,STXBP6,TMEM97,C1R,NRXN3,NAV2,CENPH,DHCR24,PLPP3,CDC7,JAM2,IFI16,CDH6,NCAPG2,RALGPS2,FGF1,HELLS,CERS6,IDH2,C2CD5,MARCKS,RBP1,NUPR1,ANKRD28,PTN,TNFSF4,AKR1C1,ANP32E
CHNG_MULTIPLE_MYELOMA_HYPERPLOID_DN	CUD	0.00221332	0.00784114	0.777736	27	0.517286	brain	TWAS	c2	0.777736	1	MCFD2,COPA,USP22,RFWD3,VPS4A,PDF,PACSIN2,NECAP2,YME1L1,EMG1,RNF187,XPOT,SEC23B,ABCB9,EIF2B1
CHNG_MULTIPLE_MYELOMA_HYPERPLOID_UP	CUD	-2.71E-06	0.000990178	0.997814	50	0.939516	brain	TWAS	c2	0.997814	1	RPS17,RPS15,RPS19,RPS9,RPL28,RPS14,RPS3,UBA7,MRPL34,UBA52,RPL29,RPSA,RPL14,RPS13,EEF2,RPL36,RPS23,RPL4,RPLP2,FBL,RSL24D1,RPL37,USP3,HERC1,RPL27A,NCBP2
CHOI_ATL_STAGE_PREDICTOR	CUD	4.93E-05	0.000993111	0.960394	38	0.188632	brain	TWAS	c2	0.960394	1	IL17RA,TOMM70,ATP5F1A,CD52,PLEKHJ1,GMFB,NAP1L1,R3HDM1,ZNF544,CCDC90B,PLEKHA5,TSPO,TTYH2,EIF5,DUT,GORASP2,SEC23B,CMTM6,MTRF1L,C11orf21,PRPF4B,SRPRB
CHOP_01	CUD	8.96E-05	0.000695758	0.897529	159		brain	TWAS	c3	0.897529	1	CACNB2,WWP2,EXOSC6,GGNBP2,PIP4K2B,LASP1,CDK14,CYP51A1,CDK6,HMGB2,KLF3-AS1,OTUD4,BORCS7,SMOC2,ITGA3,SLC35D1,MEIS1,ABLIM1,NTRK3,DYRK1B,SHKBP1,ITGB3BP,BPTF,MAP2K6,PDZRN4,RHOJ,SKA2,RAB3IP,TRERF1,GPHN,FUT11,STMN1,HMGN2,AP2A1,H2BC5,WIPF1,NFE2L2,SLC35A5,SNCAIP,MIDEAS,CAST,SEMA5B,IMMT,SLC12A5,SLC38A2,VDR,ADSS2,PLEKHA6,TMEM178A,PTCD2,GARS1,GNB3,TYRO3,RNF121,NPAT,ATM,PID1,KCTD15,SLC16A11,FGF11,GLRX5,TPPP3,GPR27,S100A9,DACH1,KLF12,ROGDI,PPL,RIMS1,MOAP1,GLUD1,SHLD2,TTN,LRP2,HERPUD1,OTOS,TNPO3,TPI1P2,CACNA1E,NUAK1,YBX3,NDC1,LMO4,DSEL,SIAH3,JAKMIP2,GABRA1,SERPINF1,PLXND1,RHBDL3,SARS1,ATXN7L2,FAR2,CD247,CARS1,ANKRD28
CHOW_RASSF1_TARGETS_DN	CUD	0.00141781	0.00801839	0.85965	34	0.0521114	brain	TWAS	c2	0.85965	1	LRPAP1,INO80B,SNRPD1,CILK1,PSMG1,HSPA13,PRKCSH,RNF114,DDB2,ARL1,PTPRN2,NDUFS8,CELSR2,CREG1,OPTN
CHOW_RASSF1_TARGETS_UP	CUD	0.0162878	0.0132103	0.217589	16	0.807873	brain	TWAS	c2	0.217589	1	PEX1,EIF4E,ALCAM,PNPLA6,TTF2,PARP2,GNPAT,CARD8,SS18,RFC4,DLG1
CHUANG_OXIDATIVE_STRESS_RESPONSE_UP	CUD	0.000192919	0.000994058	0.84612	36	0.644678	brain	TWAS	c2	0.84612	1	FAS,DKK1,PSMD3,PLA2R1,UTP25,FDXR,SLC35B3,DDIT3,MIA2,RCBTB1,ZBTB4,EPS8L2,H19,CYP1B1,HSPA1B,HMOX1,MT1H,MT1X,LRP6
CHUNG_BLISTER_CYTOTOXICITY_DN	CUD	-9.45E-05	0.00727182	0.989636	55	0.715472	brain	TWAS	c2	0.989636	1	KIAA0513,FKBP1A,PRKCB,KAT2B,RBL2,NIN,SELL,SNAP23,PPM1A,RAP1GAP2,P2RX1,PLCG2,ADD3,SLC40A1,FBXO3,RGS18,NBEAL2,ITGB2-AS1,CDC42EP3,MAX,PRAM1,C12orf76,STXBP5,VCL,MNDA,FBXO38,SNN,PDLIM1
CHUNG_BLISTER_CYTOTOXICITY_UP	CUD	-0.00158537	0.00464939	0.733115	108	0.580146	brain	TWAS	c2	0.733115	1	TIMM23,MDC1,TBL2,N4BP2,PSMD2,COPS8,COQ5,SNAP47,SDHA,CHCHD3,BOLA2,CHTOP,CENPX,NUDCD3,TMED9,PDE4A,ACP5,ZNF426,WDR54,GNA15,NTAN1,SKA2,RTL6,TCF12,ILVBL,COX5A,ATF5,CYB5A,CNDP2,ZNF410,ALDH6A1,FLVCR2,MRPL57,MYO7A,EHD4,PPP1R7,DDB2,SMIM12,RBBP8,ATOX1,SDC4,GNLY,BORA,ZWILCH,CCR5,PSMD13,CHID1,CD81,ETFB,SLC1A4,PGAP1,MT1E,KLRC1,CTSC,CUEDC2,PCK2,TPI1,MICALL1,SLC43A3,SERPING1,MIR155HG,AKR1A1,SNX9,PHYH,SNX5,GPR137B,DUSP16
CHYLA_CBFA2T3_TARGETS_DN	CUD	0.00367493	0.00334714	0.272234	192	0.197454	brain	TWAS	c2	0.272234	1	IRF7,DUSP8,PHLDA2,HOMER2,PLXDC1,PGAP3,ZBTB46,LKAAEAR1,C2orf69,TRAK2,PM20D2,CLDN4,CLCN2,SLC39A8,SLC46A3,SEC14L2,DCLK2,EYA4,H3-3A,MFSD9,FHDC1,TRIM2,TTC39A,RYK,PCCB,SORBS1,CETN4P,SLC41A3,MGLL,S100A9,S100A8,BGLAP,AGPAT3,BLVRB,PC,GSTP1,ERFE,MXD3,RHD,GDPD1,CD82,EPDR1,WDSUB1,KCNAB1,MLF1,CHST10,TSPAN15,AIFM2,PIH1D2,SEMA6A,RAB3IL1,SCRN3,GAL,PXMP2,CARHSP1,MYLK3,ARHGEF25,GTF2H4,SLC22A23,FN3K,AQP11,SLFN12L,ASNS,TRIM17,C1orf198,PAQR4,TARS3,BCL2L15,UBLCP1,ATP7B,EVI5,TLCD4,VAMP1,PDIA2,PGAP6,AGPAT4,TSPAN33,NAGS,BDH1,GAREM1,SMIM1,FZD7,SPHK1,SLC7A7,MMP14,CARMIL3,EMC9,REC8,CENPV,CCDC74B,LTF,MARCHF8,SLC29A1,MGST3,YAE1,AMPD3,ABCG4,ASPRV1,NIPA1,SLC30A10,AGAP1,ACOT6,CES2,BTRC,KRTCAP3,CD177,BCAM,RANBP17,NTN4,TUBA8,TEX264,SH3TC2,DYNC2I1,METTL8,KLHDC8B,ACP1,HEBP1,FAM234B,LPIN1,AGTR1,GPSM2,HPSE2,CREB3L2
CHYLA_CBFA2T3_TARGETS_UP	CUD	-5.47E-05	0.000403581	0.892205	341		brain	TWAS	c2	0.892205	1	TMED3,PKD1L3,HP,PLPP2,PLPPR3,PRTN3,ELANE,TCEA2,THNSL2,STING1,HLA-DQA1,HPSE,MGST2,SH3TC1,LDHC,NAV2,SGMS2,MCUB,HPGD,PPM1K,TCN2,PIK3IP1,P2RX7,DOCK9,NALCN,KLKB1,HPS3,ITPKB,APPL2,ALPK1,ATP10A,MFSD13A,AS3MT,ANXA5,MDGA1,MCTP1,TMEM144,NEMP1,ANXA3,LGR5,KLHL5,PPIA,HIVEP3,CFAP57,TMEM53,EEPD1,RALB,TGFBI,CHD9,C1R,CLEC4D,CLEC4E,CLEC12A,OLR1,RAB27B,UACA,H6PD,CLDN15,GALK2,ATP8B4,SNX24,PPIC,HOMER3,NRG4,TRIM45,EHD3,GYS1,PGAM1,DNMBP,HSD11B1,IRF6,SLC16A9,ERN1,ZXDC,UNC93B1,TCIRG1,TESMIN,PLEKHA1,TPM4,RASSF8,IKBKE,VSIG10L,SIGLEC5,GET1,SERPINB1,SPNS3,MYO7A,PLCG2,C17orf50,BCR,VPREB3,ALOX5AP,TNFRSF12A,ANK3,RHOBTB1,SPTBN1,RHOQ,HNMT,PELI2,F2RL2,F2R,UPK3BL1,FNBP1L,CCND2,TNFRSF1A,PDE2A,CEROX1,SLCO3A1,POGLUT3,SLC4A8,KRT80,KRT18,CLEC5A,MGAM,NR1H3,PTPRJ,DRAM1,CDA,CALML4,CABLES1,DSG1,B4GALT6,FCGR2A,FCGR2B,SLC28A2,CYTH4,SUN2,TFEC,GMFG,SLA2,TDGF1,TNFAIP8,ABCG1,B4GALNT4,CRACR2B,AATK,ELOVL7,RAB27A,ATP13A2,PPFIBP2,LMO1,GSTM1,ARHGEF3,SSTR2,F13A1,CYP2J2,C11orf54,CCDC102A,SH3BGRL2,SMYD4,FKBP11,ICA1,CTSC,VILL,PXYLP1,RIN3,PLEK2,ZNF226,LTB4R,LAPTM5,LDLRAD3,ZNF124,GPR65,GRPEL2,RNASE2,CCDC125,MAST4,GOPC,HDC,PRODH,RHOB,CASP1,KCNIP3,DUSP2,RALGPS2,ADSS1,PLD4,STOX1,NOSTRIN,GPRC5A,EMP1,C1orf54,WLS,SPEF1,RNF180,TSLP,LDHB,PRKCQ,ITIH5,PARP8,IL21R,GFRA1,SERPINB2,TF,ERO1B,ARHGDIB
CIC_TARGET_GENES	CUD	-4.04E-05	0.000492939	0.93462	270		brain	TWAS	c3	0.93462	1	SART3,KCTD10,UBE3B,WARS1,AP1G1,TXNL4B,DHX38,TMEM259,RTEL1,CLDN4,PMS2P3,AASDH,PLAC8,BMPR1B,MED28,CNOT1,WDR5B,WDR5B-DT,CLCN3,STAMBPL1,TXNDC12,ERBB3,ESYT1,PAN2,IL23A,TLN2,ALG14,TSC22D2,SERP1,CLHC1,PEX11G,POLD2,NUDCD3,ZMIZ2,EIF4B,CBX5,PSMD3,SMARCE1,GRPEL2,RPS14,SRSF5,CDCA5,NEAT1,ITGB3BP,COQ7,MRPL34,CCDC124,LSM4,FRK,GOPC,EFCAB11,TDP1,DGLUCY,STRAP,MGST1,FAM81A,ICE2,MRPL24,LINS1,LINC01730,RSL24D1,TEX9,FER,ZCWPW1,MEPCE,SRP14,SRP14-DT,RPAP1,FAM227B,DTWD1,GABPB1-AS1,TMOD3,PPHLN1,PAFAH2,WDR82,DDX5,CEP95,CIDECP1,TMEM94,SNRPE,GHET1,LRRC61,H1-2,H4C8,SCRN3,RAD51AP2,WASF1,CDC40,SLC16A10,ENKUR,RIOK1,SLC38A2,OAS3,EPB41L2,EIF3D,PDCD6IP,ABHD2,FANCI,POLG,PEX11A,WDR93,KIF14,SCAMP1,HMG20A,TUFT1,S100A10,OSGEPL1-AS1,HSD17B12,TTC32,ANKRA2,UTP15,SUGT1,WDR55,ZMAT2,ZNF460-AS1,RPS5,MZF1-AS1,TRIM59,TMEM161B-DT,ATP6V1G2,NFKBIL1,WDR46,LINC01089,VPS33A,KNTC1,SUMF2,NBPF1,MAT2B,ARHGAP1,ZNF408,PSMC3,ERLIN1,KAZALD1,CARD8-AS1,STK4,NDUFB3,TRABD2A,TRIM24,LUC7L2,RBM23,CNOT2,HMBS,DPAGT1,PIGL,UQCC1,BUB3,PIDD1,RPLP2,NUP42,NOP16,RNF44,STRIP1,FASTKD1,SNRNP27,PCBP1-AS1,TNPO3,TPI1P2,CAND1,MAGOHB,ZFYVE1,EPM2AIP1,ACAA1,LRP6,GPRC5A,SYMPK,PIGS,GAPDH,CDCA3,EMG1,COG3,NTPCR,COA6-AS1,COA6,FBXO38,LARS1,UBC,PEX26,MRPL42,CRADD,DNAJC27,CCDC163,MMACHC,XPOT,KAT14,ARHGAP32,CCDC91,TMEM242,CNPPD1,RETREG2,GOLPH3,SLU7,PTTG1,NADK2,MRPS22,PHF14,MMS22L,RBM8A,RNU5D-1,YARS2,SMCHD1,ZC3H15,WDR74
CIZ_01	CUD	-6.51E-05	0.000968365	0.946411	152	0.272223	brain	TWAS	c3	0.946411	1	PWWP2B,C2orf69,INTS4P1,ACKR3,DGKA,NABP2,BLNK,TMEM229B,SLC8A3,ZIC4,ZIC1,LDLRAP1,COL16A1,GPX1,SEMA3F,SLC4A5,LBX2-AS1,C6orf62,CARMIL1,NRIP2,ADAMTS17,GSK3B,TRERF1,PITPNC1,COLCA1,PPP2R1B,NCAM1,HIVEP1,PRICKLE1,FAM110D,ZSCAN29,TUBGCP4,GLS,PPP2R3C,SOAT1,GTF2A1L,CDK18,TXNDC5,BLOC1S5,SNCAIP,CAST,MYLK,RIMS3,TYRO3,RBM43,IFT57,CAB39L,REPIN1,PAK1IP1,WWP2,CCDC148,PKP4,NR5A2,CDKN2C,ECHDC2,ARHGAP1,ZNF408,MMP2,NPR3,SYTL2,AQP4,AQP4-AS1,CRK,CAPG,SYN2,KLF12,WNT5A,CCND2,WAPL,CKAP4,RFX4,PNMA1,STIM1,FAM53B,RELCH,SLC4A1AP,IRAG2,KLF7,CRMA,SEMA3A,LYST,DMTF1,PDCD10,TNKS1BP1,ABCB10,CCDC6,VCL,LYPD1,ADRA2B,TULP4,FILIP1,PRRX1,TBC1D5,HPSE2,SEMA4G,JPT2,PTCHD4,CCSER2
CLASPER_LYMPHATIC_VESSELS_DURING_METASTASIS_DN	CUD	-0.00146603	0.00891886	0.869437	32	0.631003	brain	TWAS	c2	0.869437	1	GPC1,LTBP1,NT5E,LOX,SEMA3C,COL5A2,LOXL1,COL6A1,COL6A2,VCAN,CDH2,ROBO1,LAMA2,JAM2,EMILIN2,PCOLCE2
CLASPER_LYMPHATIC_VESSELS_DURING_METASTASIS_UP	CUD	0.0143805	0.0186996	0.441879	11	0.49974	brain	TWAS	c2	0.441879	1	LEPR,SPRY1,NECTIN2,THBS1,CD200,F11R,CXADR,AJUBA,UNC5B
CLIMENT_BREAST_CANCER_COPY_NUMBER_UP	CUD	3.17E-05	0.000998175	0.974636	15	0.725435	brain	TWAS	c2	0.974636	1	WNT3,WNT9B,ERBB2,RBBP5,PTPRT,PAK1,PREX1,JAG1,CTTN
CMYB_01	CUD	-0.000204504	0.000698407	0.769664	136		brain	TWAS	c3	0.769664	1	WNT3,WNT9B,KPNB1,ARHGAP45,SLC39A3,HELZ2,MFN1,FAM53C,CANX,MAP9,LYAR,ZBTB49,RHBDD3,TUG1,RBBP6,ITPKB,ZNF800,DNAI4,MIER1,YY1AP1,DAP3,UBE2K,SP1,ITGA5,ZIC4,ARHGAP12,EPC1,HES6,VAPA,PDZRN4,WNT4,PNRC2,WAC,KLHL35,DALRD3,QRICH1,RBM6,ZNF148,ROCK1,SNRPD1,TRIM37,PELP1,GSK3B,SAE1,RUVBL2,C20orf27,FGF12,STMN1,CEP85,NUP62,ATF5,TMEM109,BAP1,PHF7,MGLL,ALDH6A1,ZC2HC1C,B4GALNT1,DTX1,AP2B1,ADD3,MXI1,SOBP,ABHD2,SUCO,SLC9C2,MINDY1,POGZ,TYRO3,ARL6IP6,WDR90,NFYA,YBX2,PBX1,MTCH2,ERLIN1,ARL1,SPINT2,CTNNA2,ASXL2,ERBB4,TIMP4,CBX6,BCL9L,OAZ2,RPL4,DHX30,XPO5,DNAJB1,TGFBRAP1,SASS6,TOM1,ANGPTL5,YBX3,SPATS2,ASIC1,SCN5A,ATXN3,NEDD8,GMPR2,NUFIP2,NOL4L,C5orf64,FBXO34,PIK3R3,ARL8B,VPS26A,HEBP1,TUBA3E
COATES_MACROPHAGE_M1_VS_M2_DN	CUD	-0.000371636	0.000983736	0.705594	81	0.415529	brain	TWAS	c2	0.705594	1	BNIP3,LRRC27,ADAM8,HLA-A,HLA-B,HSPA1B,MGST2,TLR1,UCHL1,FAM241A,ARSK,AK4,GASK1B,COL20A1,C5orf34,PDXDC1,THBS1,ITGB3,EGLN3,FAM177A1,SOAT1,EFHD2,ZNF616,GPRC5B,ERO1A,MFGE8,CRIPT,IL18BP,FLRT2,PKDCC,PINK1,C1QC,RIMBP2,LIN7C,SH2B2,PADI4,F7,F10,MYO1F,MCOLN3,ALDOC,TULP4,AHNAK2,CTSK,AKR1E2
COBLL1_TARGET_GENES	CUD	-0.00275888	0.00503072	0.583413	101	0.751985	brain	TWAS	c3	0.583413	1	DPYSL4,AATF,CWC25,CHRD,RCAN1,CNOT1,SSU72,C1orf174,ATP5MK,PDCD11,HERC3,ADAM15,SNX15,FAM89B,EPB41L5,WDR83OS,GCDH,SEMA3F,ZNF148,EIF3B,INCA1,FLVCR1,PYCR2,ANO10,TBC1D8,RPA2,MAN2C1,ZNF407,ZNF410,MPP2,HEXIM1,TTLL2,DSP,DPP9,RNF25,HOMER1,KRR1,KPTN,NDUFAF1,ZNF184,NPRL3,SLC66A1,TNFSF13,RYR1,KCNK15-AS1,PITPNA,MIR22HG,SPTB,MAT2A,GGA1,CSNK1E,TFEC,FIS1,RIC8A,AHSA1,RASA1,RDH12,CCDC136,ARSA,IRGQ,ZNF576,SRRM5,LINC01992,CNTNAP4,FBXO38,USP47,ANKH,RALGPS2,PDLIM1,RAB12,ELAPOR1,CELSR2,OPTN,RGS5,NUF2,MIPOL1,SIAE,SPA17,SMPD4
COLDREN_GEFITINIB_RESISTANCE_DN	CUD	-0.0001161	0.000948394	0.902568	256	0.494904	brain	TWAS	c2	0.902568	1	ST14,MARVELD3,ATP2C2,KANSL1-AS1,PRR15L,ZNF600,ZNF468,TMC4,EPS8L1,LINC01135,CYP2J2,DDR1,EPHA1,CLDN4,SPINK2,LMO7,CDS1,NPNT,ERP27,ARHGDIB,CCNG2,CCDC149,HS3ST1,TMEM54,SLC2A12,DOK7,ARFGEF3,ANKRD22,CENPU,HSD17B7,ERBB3,ARAP2,BLNK,EPN3,PRRG2,MYH14,ZNF649,SLC44A3,COBLL1,GALNT3,STK39,CCDC57,SPTLC3,OVOL1,RHOD,AKTIP,HMGCL,MST1R,TJP3,STAP2,KLC3,ALDH1A3,CNKSR1,SYTL1,SMPDL3B,ATP5IF1,LIPH,IRF6,PRKCD,MFSD6,QSOX1,BLACAT1,FAM110A,TMC5,WFDC3,MPP7,SVIL,CLDN9,BICDL2,SMIM22,PPL,CRYBG1,CRACDL,CAPS,FXYD3,KIAA0040,ANXA9,S100A16,COMT,ZNF91,ZNF681,RNF114,ZIK1,STARD10,FAM171B,ILRUN-AS1,MAPK13,EXPH5,PITPNM3,CLDN7,USP44,PEG10,LAMC2,SLC35A3,EHF,TMEM30B,TMEM125,ACP3,UNC13D,CDH3,CDH1,KCNMB4,MPZL2,ZNF43,EPS8L2,SESTD1,WEE1,RNF141,BIK,SH3BGRL2,ZNF506,ZNF429,WDFY1,AP1M2,RAB38,TC2N,LGALS9,RAB11FIP4,GUK1,PSD4,VAV3,OCLNP1,TTC22,ENPP4,ENPP5,ADK,CAPN8,FAM3C,MYO6,SH3YL1,GRAMD1C,AIG1,WLS,MYO1D,EMB,FGD4,ENDOD1,CCDC115
COLDREN_GEFITINIB_RESISTANCE_UP	CUD	-0.00550332	0.00504241	0.275094	79	0.27582	brain	TWAS	c2	0.275094	1	RFLNB,POLRMT,TAMM41,UCHL1,ARMH3,ACTR1A,ARL3,BORCS7,PDCD11,ITPRIP,CTPS1,P3H1,PRELID1,USP36,BMS1,CSGALNACT2,BMERB1,PARVB,C20orf27,PPP2R1B,CEBPG,KCTD15,UBA2,KMT2B,WDR62,CRTAP,GAS5,NAP1L1,RHOQ,MDM4,MAP1B,DZIP1,COX15,PPIF,RAD50,TIMM50,QPCT,TRAF5,TMEM158,IKBIP,CDH2,TUB,SUPV3L1,NXPE3,NFKBIZ,COPRS,JAM3
COLINA_TARGETS_OF_4EBP1_AND_4EBP2	CUD	0.000150705	0.000440936	0.732513	334		brain	TWAS	c2	0.732513	1	HLA-A,HLA-E,HLA-B,C4B,PSMB9,ABHD11,NFKB1,NSG1,SCARB2,P2RX4,SOD3,XPO1,ISG15,ATAD3A,ATP10D,CP,TACC3,IFNGR1,PERP,TUT4,NDC1,MRPL37,ACSL5,PFKL,IFIT2,CCNA2,BLVRB,GPX3,PDPN,PLOD2,PLSCR1,RAD9A,TCIRG1,CREG1,ATP1B1,PRRX1,PGM1,ANLN,SFRP4,PNRC2,SHISA5,PARP3,TGM2,AUP1,MGST1,PRKCA,SNRPD1,IGFBP2,ENO3,CD302,CDC25B,THBS1,NUSAP1,HAUS1,GRK5,CDO1,PAFAH2,SMPDL3B,DNAJC15,SELENOW,GRWD1,CPT1C,STAT1,BICC1,TOR3A,TOR1AIP1,UBE2T,SNRPE,GMNN,ZNF322,BCAT1,SSPN,POLE,KYAT3,GBP2,GBP4,GRN,NIT1,OSBPL3,SKAP2,TRIM25,NQO2,ALDH2,FXYD5,CAMK1,IFI44,ALDH7A1,SLC12A2,PHLDA1,IMPACT,CDC42SE1,RFX5,S100A13,S100A1,ASNSD1,ORMDL1,COL2A1,FMNL3,EXOSC8,POSTN,CRYZ,ACADM,NAMPT,GALM,AGGF1,PAX8,PFDN1,CD14,SLCO3A1,ATM,VEGFB,CENPK,SASH1,AKAP12,CD59,ITIH2,PON3,PON2,NPR3,RAD1,CDC20,PTPRF,TMEM53,KIF2C,MMACHC,ADA,CCN5,SDC4,NUF2,ID4,ECT2,EXOC2,NACC1,DIAPH3,PPP1R3C,HELLS,IFITM3,MRPL23,SLC29A1,VIT,HEXB,IFI27L2,CRYGS,RTP4,TRIM5,PPFIBP2,CLTB,TSPAN17,BIRC5,WNT5A,NDN,BMI1,GLCCI1,NEK2,BID,TBX1,DHRS1,RIPK3,DDAH1,LGALS9,TMEM97,TRIM54,WNT5B,C1R,FGF7,LRRC40,PNP,RNASE4,MTREX,PDE1A,CENPH,F3,TIMM10,LXN,MFSD1,CTSH,PLPP3,DTD1,CDT1,AIG1,NR2F1,VAMP3,EMB,POLR2D,LGALS8,ABCC4,NUDT5
COLIN_PILOCYTIC_ASTROCYTOMA_VS_GLIOBLASTOMA_DN	CUD	-0.00311352	0.00742734	0.675072	40	0.520294	brain	TWAS	c2	0.675072	1	SQSTM1,EGFR,SLC30A9,SPP1,TGFBI,A2M,FN1,ANXA2,CHI3L1,FMOD,NPC2,CTNNB1,GPNMB,POLR2C,TIMP3,CRYGS,EDNRB,DYNC1I1,PRRX1,TRIM24
COLIN_PILOCYTIC_ASTROCYTOMA_VS_GLIOBLASTOMA_UP	CUD	8.85E-06	0.000993482	0.992895	43	0.359704	brain	TWAS	c2	0.992895	1	HLA-A,SCRG1,OLIG2,CPE,ITGA3,RASSF2,SPOCK1,APOD,HTRA1,GFAP,GPRC5B,SERPINE2,DNER,PLEKHB1,ALDOC,SOX10,DKK3,GALNT13,PDZD2,TF
COLLER_MYC_TARGETS_UP	CUD	-0.0129501	0.0108816	0.234008	28	0.104117	brain	TWAS	c2	0.234008	1	GRPEL1,AK4,FBL,C1QBP,HDGF,G0S2,TRAP1,NCL,GPI,NAMPT,EIF5A,PPIF,CEBPZ,HSPD1,CCND2
COLLIS_PRKDC_REGULATORS	CUD	0.0153086	0.0109223	0.161036	20	0.713357	brain	TWAS	c2	0.161036	1	MDC1,CASP3,XRCC5,PPP5C,PRKCD,C1D,PTPN1,PPA1,LIG4
COMP1_01	CUD	-0.00184449	0.00681594	0.786688	58	0.832191	brain	TWAS	c3	0.786688	1	GNB4,MAPK9,CDK6,GSTCD,INTS12,PRDM8,SLC2A12,WNT9A,HSD3B7,ZIC4,ZIC1,FGF10,SKA2,PLA1A,TCF12,FUT11,NFYB,NUMB,ZC2HC1C,HIC2,ILF3-DT,KCTD15,MPP2,EHF,PDE1B,ERBB4,STARD13,TOM1,IGSF22,FKBP11,KLF7,CTNND2,DHCR24,SLC1A3,RAB3C,FLI1,LMO1,INHA,RING1,SRSF8
CONCANNON_APOPTOSIS_BY_EPOXOMICIN_DN	CUD	0.00225927	0.00491422	0.645702	109	0.920005	brain	TWAS	c2	0.645702	1	HMGB2,MFSD10,LIMK2,C10orf95-AS1,LINC00847,AK4,GDF11,POLD1,PFKP,H2AZ2,ADCY1,EXOSC9,CCNA2,GM2A,MAP2K6,DPY19L1,ELMO1,DBI,HK2,AKAP1,TSPOAP1,TRAPPC6A,COX17,DNPH1,ABHD14A,SPTSSA,PPFIA4,H4C3,CYB5A,ACYP1,KCNMA1,TMX4,DHFR,RPH3A,MXI1,ALDH7A1,TNFAIP6,NDUFA2,NME4,NELL1,PLPPR4,CDC20,CBX5,RPA3,ICA1,HDAC9,TWIST1,POLR2L,NDUFB1,CHGA,RPS6KA2,PTX3,BIRC5,LSM2,AGPAT1,SIX3,VCAN,LSM7,C7,CADPS,BCKDHB,TMEM158,ALDOC,S100A4,DHCR24,PDK1,RAPGEF4,CDK1,CHRNA3,ATP5MC1,GTF2H5,TBC1D30,MYOF,APRT,LMO1,SPC25,PEBP1,PTTG1,CETN3,MARCKS,TENM4,SCHIP1
CONCANNON_APOPTOSIS_BY_EPOXOMICIN_UP	CUD	0.000155041	0.000961275	0.871868	200	0.511425	brain	TWAS	c2	0.871868	1	WARS1,MBOAT7,NSFL1C,SQSTM1,MICB,SLC7A11,SPP1,RHBDD3,SEL1L3,PDLIM3,FAT1,IL15,PALLD,FAS,TTC39A,ITGA7,DDIT3,LDAF1,UBFD1,KCTD20,DTNA,DAP3,RIT1,IFRD1,STK17A,YKT6,PLD3,BLVRB,ABLIM3,GPX3,DHRS3,PRDM2,NEAT1,C11orf80,INPP5D,KIF1B,SMG1,COL16A1,FILIP1L,ANXA2,BBC3,NUCB1,STX16,ACHE,SERPINE1,SNRK,GOSR2,PCYT1A,DNAJB1,CYP4F3,UPP1,GLS,EPCAM,CYB5R1,ATP2B4,PCSK1,KIAA0319,LRIG1,DGKE,THBS4,NQO2,PXDC1,SLC38A6,SUSD5,EPB41,PHTF1,CASP7,MAP1B,CCNT2,ICAM2,F2RL1,KIAA0930,TTC1,GCLM,SLCO3A1,BAK1,CEBPG,ACADVL,PLAAT3,LMO2,CD44,STX6,ALDH1A2,DUSP3,UBR4,DNAJB4,JMJD6,TSPAN9,SKIL,MAP1LC3B,SLC7A5,CAP2,RAB36,LIN37,ABCG1,PSMD13,CCPG1,CLTB,CYP4F2,SERPINB8,TOM1,HMOX1,FLNC,GLRX3,EIF5,CEP170B,SRP19,PLK2,MIR22HG,GDF7,SYNJ2,DYNC1I1,TUBA4A,PTPRN,PHLDA2,RAB21,POLR3C,AKR1C1,AKR1C3,LGALS8
CONRAD_STEM_CELL	CUD	-0.0054578	0.00844462	0.518082	34	0.558003	brain	TWAS	c2	0.518082	1	TEP1,SALL2,POU5F1,PROM1,PHC1,RET,REXO1,CD9,UTF1,POU6F1,DNMT3B,DKK3,PRRX1,LIN28B
CORDENONSI_YAP_CONSERVED_SIGNATURE	CUD	0.00498541	0.0093709	0.594719	54	0.773524	brain	TWAS	c6	0.594719	1	AXL,FGF2,SLIT2,TGM2,CRIM1,SERPINE1,THBS1,GLS,LHFPL6,BICC1,SHCBP1,MDFIC,SCHIP1,PHGDH,CDKN2C,PMP22,CDC20,ECT2,FSTL1,HEXB,ITGB2,BIRC5,TNNT2,DDAH1,DUT,EMP2,MARCKS
COREBINDINGFACTOR_Q6	CUD	-0.000218529	0.000965214	0.820887	182	0.535501	brain	TWAS	c3	0.820887	1	VIM,ARHGAP45,PPP1R12C,BMPR1B,LINC00649,DYNLL1,HHIP,RUNX2,PDGFC,BLOC1S1,IL23A,LTBP1,CHAD,S100A9,THBS3,RASSF2,ORMDL3,KRT10-AS1,ARHGAP12,MAP3K11,AP5B1,RIN1,LRP5,PDZRN4,GPX1,FOXN3,MPO,SUPT4H1,LINS1,GSK3B,BATF3,PITPNC1,SLC12A6,TMEM117,PIGV,STRC,TMEM109,CD6,CRTAC1,STON1,SLC37A4,CBL,TLCD5,ENPP1,NRSN1,ENTPD3,VASN,MIA2,EPB41L3,CACNA2D3,IL17RE,TNFSF4,RABGAP1L,C1orf198,OTOGL,PTPN22,COL4A2,BCAR3,LEMD2,UBALD2,CYGB,SEPTIN9,KCTD15,EIF5A,PPP1R14C,LMO2,SOST,MADD,FCER1G,SNTB2,RPA3,RYBP,RGS18,RGS1,MAP1LC3A,CPNE1,SLA2,HDAC9,ARHGAP33,RGMA,NGB,SCRN1,MEIOB,SREBF2,DNHD1,SYT9,LUZP1,BMPR2,PDE3B,UQCRFS1,ARF3,GPD1,VRK1,C1QTNF6,EVI2A,TBX5,ACVR2A,RAB39A,GABRA6,ANK3,LRMDA,MIR22HG,WDR81,EIF2B3,NSUN4,PRR5L,FLI1,KCNJ1,EMP1,BOC,PDZD2,NFKBIZ,NDUFA9,DACT1,SLC37A2,HLX,TAGAP
CORONEL_RFX7_DIRECT_TARGETS_UP	CUD	-0.00548369	0.00920401	0.551313	40	0.412097	brain	TWAS	c2	0.551313	1	CCNG2,MXD4,DSE,IP6K2,PI4K2A,NRSN2-AS1,ABAT,ARL15,RAB40B,CABIN1,RFX5,HNRNPUL2,PDCD4,CAT,DIP2A,SLC43A2,TOP2B,PIK3IP1,RPS6KA5,XRCC1,EMC9,PIK3R3,REV3L
CORRE_MULTIPLE_MYELOMA_DN	CUD	-0.00248631	0.00707464	0.725258	55	0.0528937	brain	TWAS	c2	0.725258	1	FZD1,FBXO6,CH25H,ACAN,BLVRA,CDCA5,BARD1,CADPS2,HS3ST3B1,ALDH7A1,KIF21A,SELENBP1,OLFML3,TNFRSF19,FBLN1,TRIM59,NPR3,COLEC12,SULF2,TCEA3,CNKSR3,NEK2,SPATA1,LAPTM5,LAMA2,MEOX2,SLC1A3,RBP4,COL11A1,LRIG3
CORRE_MULTIPLE_MYELOMA_UP	CUD	-0.00896466	0.00581447	0.123126	74	0.602541	brain	TWAS	c2	0.123126	1	USP53,SLC25A23,SNX25,LINC02615,RGS4,GLRX,C2CD4A,EXOC6B,ABCA6,RHOJ,RBMS3-AS3,MARCHF4,ALDH1A3,SERPINE1,PDE10A,COL13A1,ITIH4,CD200,SLC22A23,NALF1,INKA2,DPP4,MAP4K3-DT,RNF145,SEPTIN9,LMO2,PSPH,PTGIS,HGD,ZNF582-DT,VEPH1,ADAM23,SLC24A3,ITGA2,LINC01114,KCTD16,SCG2,NRXN3,MYO1D,SERPINB2,TNFSF4
COULOUARN_TEMPORAL_TGFB1_SIGNATURE_DN	CUD	-0.00658724	0.00484987	0.17439	105	0.471795	brain	TWAS	c2	0.17439	1	HCN2,CYP51A1,HPGD,SPPL3,MSMO1,SH3BP2,GSTO1,ABCC3,SORBS2,TSC22D2,GSTA1,SLC23A2,CBS,TM7SF2,SELENOP,HMGCS1,SLC26A1,SERINC2,DGAT2,FARSB,ACSL3,SLC9A3R1,TRIB3,ENTPD5,RASSF5,ALCAM,SELENBP1,SERPIND1,LDLR,SNAI1,CHP1,CXADR,GCNT2,METTL26,SLC35C1,DEPDC7,DUSP3,CDA,JAG1,ZSWIM4,DHCR7,TNK2,EPS8L2,COL18A1,SREBF2,PPFIBP2,RAB17,IGFBP3,BMPR2,CCDC85A,SCP2,DHCR24,GJB2,TGM1,DHRS1,ARID5B,MAPRE3,PLPP3,UBE2L6,CTNND1,LGALS3,RHOB,SVIL,TMEM127,C1orf115,LPIN2,ALDH3A2,GSE1
COULOUARN_TEMPORAL_TGFB1_SIGNATURE_UP	CUD	-0.00351904	0.00616154	0.567912	79	0.840389	brain	TWAS	c2	0.567912	1	VIM,PIP4K2B,IER3,DDR1,CLDN4,TBC1D1,LMO7,NFE2L2,PDGFA,IFNGR1,NRP1,PDLIM7,CLIC4,ITGA6,MAP3K20,NBEAL1,RPS6KC1,SERPINE1,UBR2,SLC29A1,SPPL2A,EPG5,ALS2,NAB1,HMBS,TBCEL,RASSF8,IKBKE,ASNS,IMPACT,SLC40A1,MOK,GNG13,EXOC7,SKIL,CSNK1E,UNC5B,PDCD10,NET1,PMEPA1,PIGH,LGMN,CPD,HMGXB4,SLC20A1,ARHGAP29,MAML2,TGIF1,IQGAP1
COUP_01	CUD	0.00232161	0.00357148	0.515665	183	0.23164	brain	TWAS	c3	0.515665	1	NDUFA3,POU5F1,LTB,C4A,C4B,HSD17B8,CUTA,MTTP,AP1B1,SELENOM,MLEC,RBBP6,PRDM16,NEUROG2,NRP1,ITGA3,POLD1,HAS1,CRABP2,UBE2K,RPL34-DT,SMOC1,ZIC4,SMYD5,MAP3K11,OVOL1,LRFN4,LZIC,NMNAT1,GMPPB,TTI1,RPRD1B,DCTN1,TOMM70,ABI3BP,MREG,KLHL1,LINS1,EDN3,NYAP1,PITPNC1,STEAP2,FGF12,PAFAH2,G0S2,PRKCD,DPF3,ALDH6A1,ARHGEF7,RNF103,ACOT8,ZSWIM3,MED13,SLC7A9,HPN,LGI4,MXI1,SOBP,CNOT9,CNIH1,SLC9A3,MLST8,TNFRSF12A,SERPIND1,PAX7,FBLN1,ODAD3,PRKCSH,GAPDH,IFFO1,EMG1,HBEGF,CCDC88B,DUSP3,EFNB3,LGALS4,PAK4,LMOD3,MED8,SZT2,ARFGEF2,SLC7A7,PABPN1,PPP2R3A,MIEF1,ATF4,TTC19,DIS3L,ZDHHC3,PTH1R,FAM170A,SERPINC1,PKP3,PNPLA2,NDUFS1,EEF1B2,NET1,KYNU,ZBTB40,ZNF436,ZNF436-AS1,PSME3IP1,RSPRY1,WBP4,PDE3B,CCDC65,GOLGA4,GJB2,GBF1,RTN2,SYMPK,TRAF4,ADRB2,CDX1,IQCD,TPCN1,TBX5,KIF6,AGPS,BOC,SATB1,NR2F1,IL21R,PAGR1,FKBP5,CREB3L2,LYSMD1,SORCS1,TKFC,DHRS3
COWLING_MYCN_TARGETS	CUD	0.00576068	0.00709678	0.416946	54	0.829203	brain	TWAS	c2	0.416946	1	CPEB1,ODAPH,MYL5,SPP1,B4GALT4,GREM1,HSPB2,CRYAB,TUBB2A,PVALB,COX7A1,MFGE8,PRSS30P,RND2,GALNT9,SAMD9L,MYL9,CPXM2,LBH,NLRX1,DDAH2,ANO4,BMPER,AP1S3,APH1B,FBLN5,DSEL,PRR5L,TAGLN,COL11A1,TK2
CP2_01	CUD	-0.000670766	0.000975648	0.491763	151	0.314012	brain	TWAS	c3	0.491763	1	WNT3,ARHGAP45,DDR1,TNXB,COL11A2,VKORC1L1,LIN54,CRMP1,RHBDD3,SOD3,DOCK9,SLC25A23,HEBP2,MAPK3,HSD3B7,C1orf43,SEMA4A,TNS2,PANK2,SLC23A2,SLC8A3,LTBP3,EFEMP2,VAPA,LAMB2,RBM6,NNAT,DCTN1,TSPOAP1,BRSK1,NKPD1,RTN2,PPM1N,HIF3A,TSC22D4,LRCH4,GREM1,MCMBP,STRA6,DPY30,PTOV1,CRTAC1,HPSE2,BAP1,PHF7,IGDCC4,PRELP,NDUFS4,HECTD4,ATP2A3,JPH2,SOBP,TUFT1,ATP6V1E2,RHOQ,RPSA,LIMD2,RNF145,PDE2A,KCTD15,ALOX12,VAMP2,LSM12,PMP22,SLC39A13,EHF,B4GALT2,GLG1,TRMT1,NACC1,RNF111,ABHD4,SOX10,DDX17,HDAC9,GLYR1,RGMA,CEND1,ASB2,SHKBP1,STX1A,GRM7,CHCHD4,TMEM43,ARF3,SPATS2,GPD1,DCHS1,GFOD2,PHLDB3,NUFIP2,CDH2,PPP2R2B,DMTF1,TNKS1BP1,SLITRK5,MIR22HG,WDR81,METTL8,DCAF17,TGIF1,CA14,SPEG,SATB1,CADM2,NFKBIZ,RAB30,CREB3L2,PAK2,FGD4
CP2_02	CUD	0.000410956	0.000977643	0.674227	134	0.322495	brain	TWAS	c3	0.674227	1	STAC2,DDR1,DDAH2,HSPA1L,CLDN4,CDK14,PDS5A,LDB2,SLC2A9,RBBP6,TRIM62,PRDM4,ATP10D,MRFAP1,TRIM8,ESYT1,LTBP1,EPN3,MAPK3,PPP4R3B,EFNA3,NTRK3,DSCAM,MACO1,DALRD3,GMPPB,NNAT,PPP1R16B,NRIP2,MINK1,TXNDC17,NBEAL1,GSK3B,TRERF1,MEA1,MRPL14,KIFAP3,NISCH,GPRC5C,FAM20B,ZNF767P,SLC26A9,MIDEAS,CAP1,BMP4,TBX2,RSF1,AAMDC,XPNPEP1,PPFIA2,TUFT1,AIFM3,PPP2R5C,GNB3,HBEGF,RNF121,KCNE3,ARL6IP6,RHBDF1,CUTA,DEF6,KCTD15,NRF1,RNF207,MDK,RYR1,DBNDD2,CRK,MNT,TRMT1,NACC1,PKN1,DNAJB1,TRPV2,CPNE1,FAM170A,CPLX2,CDC42EP3,DSC2,STARD13,MACROD2,ARHGAP26,CHMP4B,WNT10B,AQP6,GLTP,PODN,TPPP3,ENKD1,ZKSCAN7,LZTS2,KCNC2,NFATC4,TLCD1,TRAF4,CORO6,MAPRE3,NRXN3,DYRK2,LRMDA,PAK5,MAST2,KBTBD12,SPEG,TBC1D5,ATXN7L2,NR2F1,RAB30,MAB21L3,ACTN1,CCDC177,TSHZ2
CREB3L2_TARGET_GENES	CUD	-0.000178512	0.000975828	0.85485	98	0.66953	brain	TWAS	c3	0.85485	1	PTBP1,EIF2AK3,EIF2AK3-DT,FAM53C,CLDN4,EIF2B5,ANAPC13,CEP63,EME1,NME1,EIF2A,SERP1,KDM8,SP1,HMGCS1,ZNF561,ZNF561-AS1,TOMM70,LNP1,SPAG7,RPA2,BBS4,SLC52A3,PRKAR1A,COPA,RIOK1,AP2B1,GUCD1,MRPS27,PTCD2,ABCB8,PJA2,RECQL,GOLT1B,IQCG,TARS1,MED8,SZT2,DMAP1,GFM2,NSA2,POC5,EFCAB6,CNOT2,DSN1,SPTLC2,NOP16,ADAMTS7P4,ADPRHL1,RPL37,MAGOHB,IRGQ,ZNF576,SRRM5,WDR11-DT,WDR11,LSM8,PDCD10,SERPINI1,CD164,SEC23B,CFAP298,BPGM,SREK1IP1,UFL1-AS1,METTL25,ARMH4,PSMA3-AS1,ARID4A,KIAA0586
CREB3_TARGET_GENES	CUD	7.70E-05	0.000490419	0.875283	330		brain	TWAS	c3	0.875283	1	AP3B2,ST3GAL2,AP1G1,TPGS1,PTBP1,OAZ1,SLC39A3,SGTA,ZSCAN31,GTF2H4,VARS2,SNHG32,NELFE,LEMD2,HTR5A,SSC4D,RBAK,PMS2CL,CCZ1B,CCNI,SH3BP5L,SEL1L3,ISG15,C1orf159,NADK,PANK4,C1orf174,TMEM165,NELFA,UFSP2,C4orf47,ENTPD1-AS1,ZFYVE27,TULP2,MED25,PTOV1,GARIN5A,ZNF175,ZNF649,MIER1,ENDOV,CCDC137,TBCD,TEX45,HSF2BP,RRP1B,NUDCD3,PPIH,AKT2,ORMDL3,MED24,DHX58,RPS14,EIF1AD,BANF1,CTSF,RBM14,NDUFS8,SFT2D2,SCYL3,MYO15A,ABCA5,ZNF561,ZNF561-AS1,PDE4A,TMED1,CCDC124,TPRKB,FNBP1P1,EIF3B,MKS1,FIZ1,ZNF524,WDSUB1,PPP5D1P,COPS6,CDH23,TOR3A,MR1,TMEM9,PPFIA4,ALDH5A1,WIPF1,NFE2L2,AGPS,CNDP2,AHI1,CHFR,FAM81B,CAST,HACD2,MYLK-AS1,BCAT1,IFI16,USF1,SUCLG1,SH2D6,CHMP3,SKAP2,BRWD1,BRWD1-AS2,MTX3,THBS4,STAP2,MIR7-3HG,FEM1A,KCTD21-AS1,LINC01347,OSTM1,UTP11,MLST8,PGP,ABCA17P,TMEM241,IMPACT,POGZ,PCSK6,COL4A2,ZNF805,ACTR3C,LRRC61,POLR2J3,PEDS1,DIAPH1,EHD4,NUMA1,MEF2C-AS1,ADGRV1,TMEM14B,CAPN15,CUL5,UBALD2,PRPSAP1,SPHK1,JMJD6,SEC14L1,LDAH,MLXIP,PCID2,CDC16,ADCK2,SH3GLB1,CHRNB1,SHROOM1,BOD1,PCCB,CSNK1E,PIGL,NAPEPLD,PGM5P4,PPT1,TASOR2,ARFGAP3,SHLD1,PKN1,WDR73,DPAGT1,STRIP1,TASOR,SIGLEC6,VDAC2,C2orf73,PREPL,CAMKMT,PPP4R1L,VTI1B,TTC33,SPATS2,VPS29,RAD9B,UBE3C,NDC1,CA12,RIN3,REEP3,RFC4,SFXN3,RPF1,IKBIP,APAF1,OSBPL8,METTL3,TARBP1,GNG4,SLC30A5,STXBP5-AS1,RHPN2,CGGBP1,SNAP25-AS1,IPP,UQCRH,NSUN4,IFTAP,SNX9,TMEM181,BCAS2,NR3C1,ATF7IP2,RMI2,DNA2,MRPS21,ATG9A,BTF3,CMTM3,NADK2,SVOP,PIGZ,GLB1L2,ARMH4,PSMA3-AS1,ARID4A,PKD1L2,SNX5,MGME1
CREBP1CJUN_01	CUD	-0.000185011	0.000964895	0.847945	158	0.663666	brain	TWAS	c3	0.847945	1	GLOD4,MRM3,ZNF516-DT,LENG9,GNB4,G3BP2,CYSTM1,PNRC1,CAMK2D,CENPE,CDS1,MAPK10,KCTD8,RCAN1,HHIP,CLCN3,OSBPL9,LTBP1,ASPHD1,PDLIM3,LGR5,CMTR1,TSC22D2,OGDH,SP1,CCNA2,PACRGL,RCE1,MLF2,CLSTN3,PHC1,DCTN1,CMSS1,TEX14,RAD51C,CXCL16,ZMYND15,TMEM39A,XPNPEP3,SENP2,AVPI1,ZFYVE27,NUBPL,MRGPRF,GTF3C1,AHI1,PCSK1,KCNF1,RUNDC3A,PLCD3,HAS1,ELOVL5,WFDC3,DNTTIP1,TRAP1,ATG5,PPM1A,LMBRD1,HS3ST3A1,SRRM4,EPB41,PTPRU,KCNA5,ZNF184,CLDN7,CTC1,PFAS,HCRTR2,CCDC148,PKP4,VPS37B,NDUFB2,MADD,DDX51,NOC4L,SULT4A1,NUP42,HSP90AB1,ETV6,RNF44,RPRD1A,AKIRIN1,CHGB,EPHA2,SDHB,ATL2,FAM174A,ABHD16A,YME1L1,ALS2,NDUFA10,SCG2,MAP1LC3A,DUS2,TRAF4,YTHDC2,NF1,SPATA7,DNAJC27,DAAM2,UMPS,DENND5A,TBC1D32,CHPF,RNF7,TRPC1,USP48,CD2AP
CREBP1_Q2	CUD	-0.00211688	0.00491711	0.666822	128	0.622015	brain	TWAS	c3	0.666822	1	ZNF516-DT,PPP1R12C,CYSTM1,PNRC1,GAK,TMEM175,KCTD8,RCAN1,GSTCD,HHIP,ATP10D,TAPT1,TAPT1-AS1,OSBPL9,RBMS2,LTBP1,ASPHD1,PDLIM3,LGR5,TSC22D2,BIN1,RCE1,RANBP2,TACR1,ZZEF1,ZMYND15,GJD2,RET,SENP2,NUBPL,TPM4,AHI1,DLST,PCSK1,RUNDC3A,ELOVL5,TRAP1,GLYR1,ATG5,SLC38A2,DACT1,PPM1A,PTPRU,CCND2,KCNA5,MLF2,NAPA,SPHK2,ZNF184,CLDN7,CNTROB,CTC1,AGPAT4,CCDC148,RAB6A,VPS37B,ERLIN1,RBBP8,DDX51,NOC4L,ABR,YJU2B,JOSD1,U2AF1L4,NFKBID,RPRD1A,AKIRIN1,CHGB,EPHA2,SDHB,SMDT1,ABHD16A,AGPAT1,RING1,YME1L1,SCG2,MAP1LC3A,ICA1,BCL2L13,LMO4,KCNK1,GNG4,ERC1,NF1,DNAJC27,DAAM2,CHPF,CD2AP,DPH3,OXNAD1,TSHZ2
CREB_01	CUD	-0.000253681	0.000966135	0.79288	156	0.498726	brain	TWAS	c3	0.79288	1	GLOD4,MRM3,ZNF516-DT,GNB4,G3BP2,CYSTM1,PNRC1,CAMK2D,CENPE,CDS1,MAPK10,KCTD8,RCAN1,HHIP,OSBPL9,RBMS2,LTBP1,ASPHD1,PDLIM3,LGR5,TSC22D2,OGDH,CCNA2,PACRGL,RCE1,RNF44,RAB24,PRELID1,DCTN1,CMSS1,TEX14,RAD51C,CXCL16,ZMYND15,TMEM39A,SIDT2,XPNPEP3,SREBF2,SENP2,AVPI1,ZFYVE27,NUBPL,MRGPRF,GTF3C1,AHI1,PCSK1,KCNF1,RUNDC3A,PLCD3,HAS1,ELOVL5,WFDC3,DNTTIP1,TRAP1,ATG5,TUBB2B,PPM1A,PAK1,HS3ST3A1,SRRM4,EPB41,PTPRU,SLC35F5,KCNA5,MLF2,CLSTN3,CHMP2A,ZNF184,CLDN7,CNTROB,CTC1,PFAS,USP48,CDC42,CCDC148,PKP4,RAB6A,VPS37B,NDUFB2,DDX51,NOC4L,SULT4A1,NUP42,HSP90AB1,RPRD1A,AKIRIN1,CHGB,EPHA2,SDHB,ATL2,FAM174A,ABHD16A,ALS2,NDUFA10,SCG2,MAP1LC3A,DUS2,TRAF4,YTHDC2,NF1,SPATA7,DNAJC27,DAAM2,UMPS,TBC1D32,CHPF,RNF7,CD2AP
CREB_02	CUD	3.72E-05	0.00407941	0.992732	152	0.60256	brain	TWAS	c3	0.992732	1	ZNF23,GLOD4,MRM3,NKX6-1,ZGRF1,CAMK2D,TRMT10A,UBE2D3,CENPE,HPS5,GTF2H1,RCAN1,CCNI,SMARCA5,HHIP,UBA6,ASPHD1,RNF40,PDLIM3,LGR5,TSC22D2,BRMS1,RCE1,QRICH1,SEMA3B,USP36,DCTN1,CMSS1,ICE2,PELP1,TMEM39A,KDELR3,XPNPEP3,SREBF2,KXD1,GTPBP10,LAYN,ZFYVE27,FDXR,KLHL12,MRGPRF,KDELR2,DLST,NOL10,RUNDC3A,ATG5,PPM1A,LMBRD1,PAK1,FBXL2,HS3ST3A1,XPNPEP1,MMUT,CENPQ,KPTN,NAPA,KDELR1,RING1,ILRUN,CLDN7,EIF5A,CNTROB,VAMP2,USP48,CDC42,VPS37B,RBBP8,DDX51,NOC4L,ARTN,ODR4,POLDIP3,SULT4A1,FMC1,DAD1,SSTR3,SNAPC5,GLYR1,RNF44,AKIRIN1,SHKBP1,CHGB,EPHA2,SDHB,PTPN23,FAM174A,ABHD16A,AGPAT1,SART3,ISCU,ALS2,SCG2,MAP1LC3A,DUS2,LYPD3,YTHDC2,ERC1,CORO6,CLSTN3,CTNND2,NF1,SLC30A5,CD2AP,UMPS,RNF166,MDN1,DENND5A,TIGAR,SUCO,TSHZ2,PCSK2,CEP83
CREB_Q2	CUD	-0.000390203	0.000974884	0.688968	145	0.105759	brain	TWAS	c3	0.688968	1	CACNB2,ZNF516-DT,CYSTM1,PNRC1,MAP3K7,CAMK2D,GAK,TMEM175,RCAN1,HHIP,CLCN3,OSBPL9,RBMS2,LTBP1,ASPHD1,LGR5,CMTR1,TSC22D2,OGDH,NDST1,RNF44,RAB24,PRELID1,TPM4,RAB3A,CMSS1,TEX14,FSTL5,ZZEF1,CXCL16,ZMYND15,TMEM39A,C20orf27,GJD2,DNAJC9,SENP2,ZFYVE27,LMCD1,CRELD1,NUBPL,GTF3C1,AHI1,PCSK1,RUNDC3A,C6orf62,ELOVL5,WFDC3,ATG5,FBXL2,HS3ST3A1,PTPRU,RFX5,IFT57,MRC2,COL5A3,ZNF184,RING1,NUDT3,CLDN7,CNTROB,PFAS,KIF17,CDC42,CCDC148,PKP4,RAB6A,VPS37B,RBBP8,DDX51,NOC4L,JAG1,YJU2B,JOSD1,GLYR1,U2AF1L4,NFKBID,RPRD1A,AKIRIN1,CHGB,EPHA2,SDHB,SREBF2,SSTR2,ABHD16A,AGPAT1,HERPUD1,NDUFA10,SCG2,MAP1LC3A,CLSTN3,SPATA7,KCNA5,DAAM2,NR3C1,NFATC1,SLC66A2,TBC1D32,CHPF,CD2AP,DPH3,OXNAD1,DACT1,ALDH18A1
CREB_Q2_01	CUD	-0.00203651	0.00462488	0.659692	125	0.783356	brain	TWAS	c3	0.659692	1	CACNB2,ZNF516-DT,CYSTM1,PNRC1,CENPE,CDS1,KCTD8,RCAN1,HHIP,CLCN3,UBA6,LTBP1,ASPHD1,PDLIM3,LGR5,TSC22D2,BIN1,ORMDL3,RNF44,RAB24,PRELID1,DCTN1,TACR1,CMSS1,PDXDC1,TMEM39A,SIDT2,PITPNC1,ILVBL,TPM4,ZCRB1,PPHLN1,SENP2,ZFYVE27,GPRC5C,RECQL5,KLHL12,NUBPL,MRGPRF,AHI1,PCSK1,RUNDC3A,WFDC3,DNTTIP1,ATG5,PPM1A,PAK1,FBXL2,HS3ST3A1,SRRM4,PTPRU,CCND2,KCNA5,MLF2,CLSTN3,CLDN7,CTC1,PFAS,CDC42,VPS37B,NCDN,DDX51,NOC4L,ABR,SREBF2,SULT4A1,JOSD1,SNAPC5,GLYR1,BTAF1,RPRD1A,AKIRIN1,CHGB,EPHA2,SDHB,ATL2,FAM174A,ABHD16A,SCG2,MAP1LC3A,PSKH1,DUS2,TRAF4,YTHDC2,SLC25A3,NF1,DNAJC27,DAAM2,RNF166,TBC1D32,STK16,CHPF,CD2AP,C3orf14
CREB_Q3	CUD	-1.97E-05	0.000966705	0.983725	178	0.508997	brain	TWAS	c3	0.983725	1	AP1G1,CWC25,TFPT,PRPF31,PRRC2A,DXO,STK19,RING1,RFC1,RPL9,LIAS,TMEM33,LIN54,TRMT10A,HPS5,GTF2H1,SCLT1,C4orf33,MAPK10,C1QTNF7,ZGRF1,CDKN2C,NRDC,SNF8,CACNA1G,STX4,ACOX3,GPAM,NTRK3,ISG20,MAP3K11,BRMS1,COQ7,NIN,RPS3,USP36,DCTN1,CMSS1,ICE2,PELP1,TMEM39A,PRICKLE1,FDXR,RECQL5,KLHL12,TMEM183A,NUBPL,GPR155,AREL1,NOL10,PLCD3,MAPKAPK5,TBX2,IFT52,PAK1,NARS2,AP2B1,MECR,RNPS1,RFX5,POGZ,ATP8B2,MED15,PAX7,KPTN,EHD4,EIF5A,COX8A,USP48,CDC42,VPS37B,JUP,PACSIN3,NAT10,EFHD1,CRK,ODR4,PKP4,JAG1,ERBB4,MYH7,CPNE1,SLC25A3,ANKS1B,PROSER3,USP14,RNF44,SREBF2,VPS4B,HMOX1,ALS2,HSPD1,LMF2,PIP4K2A,RRM1,PSKH1,ADO,LRP1B,YTHDC2,CORO6,CLSTN3,NUFIP1,CTNND2,CSRP2,ACVR2A,GGPS1,SLC30A5,DNAJC27,TRIM27,ANKH,DENND5A,CCND2,TBC1D15,SHISA6,DPH3,OXNAD1,SMPD4,MZT2B
CREB_Q4	CUD	-0.000208287	0.00097449	0.83075	145	0.231626	brain	TWAS	c3	0.83075	1	ZNF516-DT,G3BP2,CYSTM1,PNRC1,MAP3K7,GAK,TMEM175,RCAN1,HHIP,CLCN3,OSBPL9,RBMS2,LTBP1,ASPHD1,LGR5,CMTR1,TSC22D2,OGDH,RNF44,RAB24,PRELID1,TPM4,RAB3A,UBA52,CMSS1,TEX14,ZZEF1,CXCL16,ZMYND15,TMEM39A,SIDT2,GJD2,DNAJC9,SENP2,CPSF7,SDHAF2,MYRF,LMCD1,CRELD1,NUBPL,MRGPRF,GTF3C1,AHI1,PCSK1,LSM12,RUNDC3A,HAS1,ELOVL5,WFDC3,ATG5,SLC38A1,SLC38A2,TUBB2B,DACT1,PPM1A,PAK1,FBXL2,WDHD1,PTPRU,IFT57,CHMP2A,ZNF184,CLDN7,CNTROB,CTC1,PFAS,KIF17,CDC42,CCDC148,PKP4,RAB6A,VPS37B,RBBP8,DDX51,NOC4L,JAG1,YJU2B,JOSD1,GLYR1,U2AF1L4,NFKBID,BTAF1,RPRD1A,AKIRIN1,CHGB,EPHA2,SDHB,SREBF2,FAM174A,SSTR2,ABHD16A,AGPAT1,RING1,NDUFA10,SCG2,MAP1LC3A,YTHDC2,CLSTN3,NF1,SPATA7,DAAM2,SLC66A2,CHPF,CD2AP,DPH3,OXNAD1
CREB_Q4_01	CUD	-0.00649172	0.00449123	0.148339	127	0.399997	brain	TWAS	c3	0.148339	1	ZNF516-DT,CYSTM1,TRMT10A,CENPE,CDS1,MAPK10,KCTD8,RCAN1,CCNI,HHIP,TAPT1,TAPT1-AS1,RBMS2,LTBP1,ASPHD1,PDLIM3,LGR5,TSC22D2,OGDH,PACRGL,RNF44,RAB24,PRELID1,SNRNP40,ZCCHC17,DCTN1,CMSS1,TMEM39A,SIDT2,SENP2,CCDC86,ZFYVE27,NUBPL,MRGPRF,AHI1,RUNDC3A,PLCD3,HAS1,ELOVL5,WFDC3,DNTTIP1,ATG5,PPM1A,PAK1,HS3ST3A1,SRRM4,PTPRU,RHOQ,MLF2,CLSTN3,ZNF184,CLDN7,CTC1,PFAS,USP48,CDC42,CCDC148,PKP4,VPS37B,NDUFB2,NCDN,DDX51,NOC4L,SREBF2,SULT4A1,JOSD1,GLYR1,NUP42,AKIRIN1,CHGB,ATL2,FAM174A,SART3,ISCU,ALS2,SCG2,MAP1LC3A,ICA1,LMO4,TRAF4,NF1,DNAJC27,DAAM2,RNF166,TBC1D32,CHPF,RNF7,CD2AP,CREB3L2
CREIGHTON_AKT1_SIGNALING_VIA_MTOR_DN	CUD	-0.00588412	0.00995839	0.554607	22	0.362635	brain	TWAS	c2	0.554607	1	PPP4C,PFKL,MRPS7,YWHAB,CTSA,GPI,TNFRSF12A,RGL2,ATP6V0B,DHCR7,TOM1,CIB1
CREIGHTON_AKT1_SIGNALING_VIA_MTOR_UP	CUD	5.61E-06	0.000995339	0.995505	35	0.938244	brain	TWAS	c2	0.995505	1	TOLLIP,MVK,LASP1,BSG,GPX4,DDR1,POR,ARHGEF16,SLC37A1,BRMS1,CORO1B,CLSTN1,TJP3,NECTIN2,PRKCD,ADIPOR1,KCTD5,CYB561,BIK,MMP15,NEDD8,AKT1
CREIGHTON_ENDOCRINE_THERAPY_RESISTANCE_2	CUD	3.50E-05	0.000372029	0.925064	483		brain	TWAS	c2	0.925064	1	LRRC27,CFAP46,SAXO2,C17orf97,DNAAF3,USP13,NME5,IK,RANBP9,RNF182,PAXIP1-DT,INSIG1-DT,RADIL,CYP2U1,CFAP299,NRAV,CFAP251,OTUD4,SANBR,CC2D2A,LRP2BP,C4orf47,FAM149A,HAGLR,TTC30A,H3-3A,SDHA,CFAP43,EFHB,CFAP119,SPA17,DDX25,EML6,CLHC1,CFAP36,DNAI4,PAQR8,EFHC1,IFIT2,BBS12,CCDC30,CFAP57,ZNF295-AS1,RSPH1,B4GAT1,CCDC191,DRC3,HES6,CFAP221,CDKN2D,EPOR,ZNF20,STPG1,TXLNA,LINC01588,RSPH4A,P4HTM,MST1,PSMG3-AS1,ERCC4,IQUB,MUC12,SPATA33,DNAH11,DNAI3,ODF2L,LINGO1,SRI,CFAP69,PIH1D2,TTC12,CFAP70,CEP85,NUDC,PPP1R32,PHF7,NEK4,RASAL2,FAM163A,CACUL1,COCH,MIR646HG,FBXO15,GBP1,DNAL1,PNMA1,BBOF1,ISCA2,ZC2HC1C,IFT43,DNAH12,ABHD6,CFAP20DC,ZHX3,C2orf50,EFCAB2,CEP128,STON2,ARMC3,ENKUR,DNAH6,REEP1,LCA5L,MKX,ODAD2,PAQR4,ZNF200,CLUAP1,NETO2,DHFR,EML1,CRACDL,TSGA10,HMOX1,IFT27,IFT52,PKIG,HEATR3,MEIG1,DNALI1,MTF1,NPHP1,CAPS2,E2F7,DNAAF10,LRRK1,PCSK6,PHTF1,PTPN22,TSPAN2,TMEM106C,CCDC65,RHEBL1,SPATS2,JHY,IFT57,TTC21A,PRR29,RIBC2,MOK,TRAF3,LRWD1,FBXL13,DZIP1,NEK5,DNAAF1,LRRC23,TYRO3,ZNF606,PSMB8-AS1,ANKS1A,CCDC78,XAF1,TEKT1,NAA38,MYH10,CEP41,PASK,SLC4A8,ODAD4,TUBG1,MICOS10,CEP19,MELTF,IQCG,CAPS,RFX2,ODAD1,IQCH,IRF1-AS1,KIF3A,NGEF,STOX1,AIFM2,ZNFX1,SRP68,KLHDC9,DNAJC27,DRC1,CFAP300,SNHG10,GSKIP,AK7,EFCAB6,ZBTB25,RAB15,TMCC1,NEK11,TRIM24,KIAA1549,TTC26,RSPH14,RAB36,ZBBX,SERPINI2,WDR49,ARHGEF4,CCDC74A,RINT1,GOLGA2P5,ZFAND4,GPATCH2L,CIPC,SAMD15,CCDC40,BAIAP2-DT,FANK1,GON7,DNAAF4,TRIM22,CEP43,HERC2,MDH1B,CEP70,BBS5,KLHL41,CFAP210,PHOSPHO2,CCDC113,DNAH7,DENND6B,RABL2B,NEK2,RNF32,TPPP3,TTC7B,SPATA6,ERCC1,CABCOCO1,TOGARAM2,DNAI7,MYCL,CCNO,DUSP19,TMEM231,MDM1,CFAP206,C5orf49,ARMC2,PPIL6,AK9,RPGRIP1L,CFAP92,CAPSL,CPLANE1,SNTN,SPEF2,SAYSD1,KIF6,NPHP4,IFTAP,DNAH5,LRRC46,TTLL6,DZANK1,CFAP298,REV3L,FAM229B,CLBA1,TUB,ATP9B,CCT6B,AIG1,NGRN,SPEF1,COPRS,CFAP276,TMEM232,COG7,FAM181B,TP73,C16orf46,MAP3K2-DT,GPR137B,SEC61A2,CEP112
CREIGHTON_ENDOCRINE_THERAPY_RESISTANCE_4	CUD	8.86E-05	0.000568601	0.876163	246		brain	TWAS	c2	0.876163	1	RPH3AL,MAPT,NPEPPS,KPNB1,PSMF1,STMN3,GNB4,MDH2,SAP30,METTL14,HPGD,DOK7,LYAR,MGP,RERG,AFF1,NPY1R,NPY5R,CPE,CHN1,LINC01116,NT5DC3,C12orf75,LSM6,GSTO1,NOS1AP,C1orf226,TTC39A,AK4,RRP1B,MED24,TNIP1,SPARC,JARID2,PSMG1,DSCAM,SLC27A6,ADAMTS19,F12,SAV1,FRK,CALHM6,TUBB2B,LYRM4,SEMA3F,RPL28,PPP2R5A,PARP4,FAM227B,SLC27A2,LYSMD2,RFXANK,RPL7AP10,TRIM69,DPY30,RUVBL2,TPBG,IL17RB,GLS,ATP2B4,CYB5A,RHOBTB3,FLNB,KCTD6,ABAT,EMP2,LRIG1,ELOVL5,DLG5,ADCY9,FOXK2,ADD3,PDCD4,BBIP1,HSPB8,TARS2,RFX5,RHOQ,HNMT,MRC2,ELOVL2,ELP5,NLN,COA4,COPS9,PPP1R7,ADCK2,PARD6B,TFAP2C,COX15,PGR,DHCR7,RBBP8,PUS1,SLC22A5,HSPA4,PCBD2,RHBDF2,TSKU,TMEM167A,VCAN,KCNMB4,BOD1,SLC37A4,SLC25A22,H19,PRKD3,CYP1B1,SRSF7,NSA2,SRI,RPRD1A,ZBTB41,IL27RA,ADGRE5,TECR,BCL2,SSTR2,ITGA2,MOCS2,SERTAD2,SLC1A4,CEP68,TAF1D,AMFR,MT2A,PKIB,BMPER,LRWD1,RASA4,YBX3,PNMA1,HDHD5,SLC7A6OS,APH1B,CA12,MYO16,KRTCAP3,NRXN3,RMST,TST,SLC25A24,CELSR2,FTO,PRSS23,SERPINA5,TP53I3,LINC00342,FREM2,GNPDA1,SCUBE2,TUBB6,POLR1D,GTPBP8,HPCAL1,GREB1,DDX11-AS1,MAVS,COPRS,SKP2,IGF1R,DUBR,ZNF385B,SNTG2-AS1
CREIGHTON_ENDOCRINE_THERAPY_RESISTANCE_5	CUD	6.04E-05	0.000562587	0.914512	403		brain	TWAS	c2	0.914512	1	INPP5A,AP1G1,ATP2C2,ZDHHC7,CLDN4,FAM114A1,SMIM14,MFAP3L,GALNT7,ABCC5,C3orf70,LRPAP1,TMEM50B,CDS1,ACKR3,ATP8A1,PTPN13,PKD2,KREMEN1,SELENOM,LIMK2,HTR7P1,FAM234B,EMP1,PLBD1,PI4K2B,VPS13D,TRIM62,DOP1B,SIM2,BRWD1,SH3D19,TMEM131L,TIMP3,ARFGEF3,HEBP2,CASP3,ACSL1,OLFML2B,PBX1,RASL11B,LNX1,GASK1B,SAR1B,ANXA3,BLNK,EPN3,YPEL3,C1orf115,MTARC2,MIA3,ST3GAL4,TWSG1,COBLL1,GALNT3,TRAM2,PDXK,LGALSL,RAB1A,ERBB2,TTC9,FAM210B,BMP7,RAB22A,OSBPL2,DIDO1,PTK6,EHD1,DBI,INHBB,SLC44A2,ZNF823,IER2,AKTIP,NIPAL3,MACO1,LDLRAP1,PGPEP1,RAB27B,CCDC68,TIMP2,CARD14,RIN2,LARP6,ZNF487,GREB1L,GPR157,MEF2A,ALDH1A3,LINC-PINT,SLC4A11,MIPEP,THBS1,TRAK1,HIGD1A,PCYT1A,FGF12,IGSF3,PTGFRN,MXRA7,WDR37,INPP1,MFSD6,MYO1B,EGLN3,CFL2,STRN3,SC5D,MGLL,GTF3C1,CCDC80,TRIB3,ACADSB,KDELR2,ZDHHC4,COL28A1,MIOS,GLCCI1,ICA1,WIPI1,GOLGA3,CHFR,PSEN1,AREL1,FLVCR2,ATP8B1,MALT1,CD55,ARF4,EPB41L2,ENPP1,HACD2,MYCL,CAP1,SMAP2,REEP1,CHMP3,RNF103,KCNMA1,PIP4K2C,DYNLL2,EML1,ALCAM,PPM1A,SGSM2,RAP1GAP2,ATP2A3,NATD1,GUCD1,KIAA1671,GRAMD2B,SLC12A2,SOWAHC,PDCD6,RHOU,CAPN9,ORMDL1,EPAS1,CAB39L,PLEKHS1,FHIP2A,NINJ2-AS1,MTURN,C12orf4,DSTNP2,LOXL1,RHBDF1,CTNNB1,POGLUT3,EPB41L4A,HIP1R,ABHD17C,TMCO3,PMP22,DRAM1,RIOK3,GAREM1,PRR15L,TMTC3,ATP2B1-AS1,LSS,NCEH1,CDH3,HSPA2,ERBB4,TMEM87B,SLC20A1,KDELR3,MPZL2,FUT9,COLEC12,BET1L,KLHL7,CCPG1,TRGC1,NET1,SFMBT2,SERHL,SERHL2,ARFGAP3,BIK,PDE8A,PHLDA3,PPFIBP2,TMEM41B,SWAP70,SASH1,ULBP2,SMYD3,SCCPDH,DDAH2,CERK,MB,MYH9,PLLP,IQSEC1,CALU,MAPK6,BCDIN3D,TRAF5,GLTP,RNF11,YIPF1,TMEM59,DHCR24,TC2N,TMEM135,ANK3,ARID5B,TMEM199,KRAS,STK38L,KLF7,CCNYL1,CTNND2,NF1,S100A13,MUC1,ARHGEF37,PLK2,AACS,OCLN,LFNG,GALNT10,EEA1,NUDT4,PIK3R3,NAXD,PROM2,INPP4A,SYNJ2,FILIP1,RPRM,TBC1D30,NCOA1,NDFIP1,LITAF,SLC25A16,NOSTRIN,FAM110C,LPIN2,SLC66A3,IDH2,WLS,GORASP1,PDZD2,GOLPH3,MTMR12,IL1R1,SPRING1,WSB2,VSIG10,COPB2,TBC1D15,BCAS1,SEC22B,TTC6,PPP1CB,DYRK2
CREL_01	CUD	-0.00240997	0.00434029	0.57872	146	0.326607	brain	TWAS	c3	0.57872	1	LAMA1,MADCAM1,AKT2,COQ8B,ITPKC,RPS19,TCEA2,FLOT1,IER3,DDR1,LTB,COL11A2,CDK6,CLCN2,MSX1,CXCL11,PCDH10,CLOCK,TRIB2,PAN2,STAT6,KY,STX4,ACAN,RASSF2,MIA,IKZF3,CSF1R,TNIP1,G3BP1,ACTN1,SMOC1,ZIC4,EHD1,ZDHHC24,ACTN3,ALG6,YWHAQ,COL16A1,GDPD5,RIN2,ENO3,BAZ2B,CYP2D6,GREM1,FGF12,HIVEP1,GRK5,CNKSR1,ZSCAN29,TUBGCP4,TBC1D17,IGDCC3,ERN1,CASKIN2,TRIM47,CYB5A,SLC16A6,MIDEAS,CHD6,FOXS1,CCM2L,MED13,SEC63,ARPC2,PNKD,SLC12A2,CDC42SE1,RFX5,S100A10,CLDN5,ZDHHC8,HTR3B,S1PR2,EIF5A,WNT4,EHF,LRRC1,SDC4,RANBP10,TSNAXIP1,SMPD3,RPS6KA4,SPTB,LRCH1,MAPK6,WNT10B,PPP1R13B,RPL23A,TRAF4,SLC30A3,CSF2RB,SOX10,GNG4,MAP3K8,PIK3R3,MOB3C,GNGT2,FGF1,AMOTL1,MAML2,TSLP,PARP8,DOCK4,TNFSF18,PCSK2,SMYD2,UPF2
CRGAARNNNNCGA_UNKNOWN	CUD	0.0138487	0.0125371	0.269325	19	0.555817	brain	TWAS	c3	0.269325	1	SERINC2,PIK3R2,WAC,EXTL2,SLC30A7,GSK3B,PRPF19,MTA2,PTBP2,LRMDA,KIRREL2,NDUFS1,EEF1B2,CREB1,SPATS2,UNC45A,RABEP2,POLR3C
CROMER_METASTASIS_UP	CUD	4.03E-05	0.000986523	0.967399	70	0.450603	brain	TWAS	c2	0.967399	1	PRB2,CECR7,GABBR1,MDC1,MICB,PSMB9,ARHGDIB,XPO1,DYRK1A,TMEM63A,PARP1,CNN3,PPIH,TCF12,KIFAP3,FCGRT,TMEM109,FADS1,GANAB,CD46,PPT1,NFYC,TUBB2B,MFGE8,UBXN4,CTNNB1,CCND3,TFAP2C,CNOT2,BUB3,HSF2,BMI1,SLC25A36,TBCE,PTPRK,MFAP3,CD164,GNS,MTMR2
CROMER_TUMORIGENESIS_UP	CUD	-0.00943491	0.00983215	0.337258	33	0.917434	brain	TWAS	c2	0.337258	1	TPTEP1,SPP1,UCHL1,PDPN,FN1,SERPINE1,PTK7,G0S2,MYO1B,COL5A2,COL4A2,POSTN,PXDN,FAP,LAMC2,SPARC,PPFIA1,THY1,COL11A1,RBP1,ACTN1,CHST2
CROONQUIST_IL6_DEPRIVATION_DN	CUD	-0.000373538	0.00601517	0.950484	65	0.706494	brain	TWAS	c2	0.950484	1	GPX4,HMGB2,CENPE,SPP1,GINS1,LIG1,POLD1,MCM3,CCNA2,PCNA,GALE,CDC25A,BUB1B,ABHD5,KPNA2,DHFR,CHAF1A,KIF14,TRIP13,CCNF,DTYMK,KNTC1,BRCA1,STMN1,CDC20,KIF2C,GALK1,TYMS,ZWINT,SPAG5,FRZB,CDK1,DUT,SPC25,SEPHS1,RRP12,PTTG1,SKP2,POLE2,GMPS
CROONQUIST_NRAS_SIGNALING_DN	CUD	0.0137035	0.00802917	0.0878759	37	0.130535	brain	TWAS	c2	0.0878759	1	GPX4,HMGB2,GINS1,POLD1,MCM3,CCNA2,PCNA,PLOD2,GALE,RAD51C,BUB1B,CHAF1A,TRIP13,POLD3,STMN1,CDC20,KIF2C,CSE1L,ZWINT,EIF5,SPAG5,CDK1,DUT,SPC25,PTTG1
CROONQUIST_NRAS_SIGNALING_UP	CUD	-0.00298125	0.00976233	0.760075	22	0.466022	brain	TWAS	c2	0.760075	1	NCF1C,TBC1D9,HOMER3,MALT1,LY86,TUBB2A,OSBPL1A,SV2B,GPNMB,RNASE6,SNN
CROONQUIST_NRAS_VS_STROMAL_STIMULATION_UP	CUD	0.000330048	0.00833013	0.968395	36	0.961492	brain	TWAS	c2	0.968395	1	NCF1C,TBC1D9,ACP5,MC1R,SNAP23,RHOBTB3,TRIM25,ALOX5AP,SV2B,PSPHP1,SLC7A7,AMPH,RAB4B,IQSEC1,BCKDHB,KCNN4,RNASE6,RNF2,SYNM,ZNF217
CRX_DN.V1_DN	CUD	9.38E-05	0.000978709	0.923636	124	0.120472	brain	TWAS	c6	0.923636	1	HLA-A,NFKB1,SEL1L3,SMOC2,LRRC4,IRF5,LIX1,S100A6,S100A16,ATP8B2,EFNA1,CAMK2B,PLOD2,COL16A1,INSM1,TGM2,ANXA2,H6PD,OSMR,CADPS2,FMN1,FRMD6,SPG21,NAB1,MFSD4A,GFAP,SEMA5B,SKAP2,TNNC2,PTER,TNFRSF12A,COL4A2,TRIM13,ARHGEF28,TMEM176A,RGL3,CRYBG3,SPSB2,CHAC1,CLRN3,ACBD6,CAPN12,FMO3,C1QTNF6,KDELR3,FABP7,SMPDL3A,DCAF4,CCKBR,KSR1,RNASE4,SERPING1,LXN,INSM2,MAP3K8,CHRNA3,SLC26A4,RAI14,PHOSPHO1,RBP4,TUBB6,ZDHHC14,CDH20,NUPR1,FKBP5,JAM3,PCSK2,FUT4,CNMD
CRX_DN.V1_UP	CUD	1.40E-05	0.00049698	0.977488	124		brain	TWAS	c6	0.977488	1	DUSP14,PLPP2,GZMM,REEP6,RABGEF1,PACRG,PDE6H,HCLS1,MYLK,KLKB1,RDH5,DNAI4,RTBDN,RNF123,CSGALNACT2,NXNL1,DOHH,BUB1B,GUCA1B,PRPH2,MC1R,UBXN11,STRA6,CKMT1A,SLC24A1,LLGL2,PFKFB2,NRM,IER3,HSPA1B,DDHD1,COL19A1,BICDL1,PAQR4,SELENBP1,SH3YL1,SNTG2,SGCG,AQP1,BCAR3,ABCA4,CLDN7,RNF207,ANKRD33,KCNJ14,SNTB2,JAG1,FAM107B,FAIM,CNGB1,TMEM229B,RDH12,ONECUT1,VTN,ESRRB,PTPN21,OSGEP,MDM1,FAAH,RCVRN,GPSM2,ST8SIA1,ALPL,TCP11,STK35,ARMH4,TMEM218,C16orf74,RGR
CRX_NRL_DN.V1_DN	CUD	0.00277358	0.00464553	0.550478	123	0.262033	brain	TWAS	c6	0.550478	1	GTF2I,NFKB1,NSG1,HEBP1,RERG,HS3ST1,PTPN13,MTNR1A,GDPD3,GABRA2,LRRC4,TSPAN33,NMBR,ADAT2,CAMK2B,SVBP,ERMAP,PYGM,CLIC4,BAMBI,NIN,FRMD6,RAB27B,KLHL1,FMN1,C11orf52,DNAJC9,PDIA3,PRMT1,QSOX1,ACBD6,MFSD4A,CAP1,SDC4,TNNC2,RASGRF2,ZNF146,AP2B1,RNF25,PTER,TNFRSF12A,GRIK2,TCAM1P,RGL3,CRYBG3,RIOX2,ELOVL2,METRN,RETREG3,LSM12,C14orf132,GSDME,ENC1,ELOVL7,CPLX2,TESC,TMEM106B,FABP7,SMPDL3A,CCKBR,RTKN2,TMEM158,IL17D,RNF149,CTBS,PNP,INSM2,NTN4,ADRB2,CHRNA3,SLC26A4,RBP4,ATOH7,MYBPH,GREB1,RASA2,CDH20,ABCC9,NECTIN3,ECE1,PLAAT1,JAM3
CRX_NRL_DN.V1_UP	CUD	0.000112244	0.000977769	0.908607	121	0.706426	brain	TWAS	c6	0.908607	1	KLHL36,PLPP2,REEP6,EPS8L1,TNNT1,SAP30,SEC14L2,TNIP2,HCLS1,CNGA1,AHRR,TNS2,SLC29A2,AQP1,BBS9,RTBDN,RNF123,ABHD14A,NXNL1,DOHH,BUB1B,GUCA1B,MC1R,UBXN11,SYTL1,CKMT1A,SLC24A1,LLGL2,SLC16A6,KMT2C,GFAP,PIP4K2C,NRM,IER3,HSPA1B,COL19A1,MYO7A,PRKAB1,BICDL1,PAQR4,SNTG2,RNF207,CDKN2C,CRYBB1,RFX2,KCNJ14,KCNB1,SNTB2,FXYD6,ABCG4,DIAPH3,PTPN18,LRRC2,DRD4,FAIM,CROCC,PDE8A,TNNT2,CNGB1,RDH12,ACVR2B,KCNN4,REC8,ESRRB,PPARGC1B,ANKRD33B,GALNT10,IMPG1,GPSM2,ST8SIA1,ALPL,TCP11
CRX_Q4	CUD	-9.94E-05	0.000697173	0.88666	176		brain	TWAS	c3	0.88666	1	FRMPD2,TNNT1,NKX6-1,AGA,TRMT10A,SLC9B2,ACKR3,LDB2,GRID2,GSTCD,INTS12,EYA4,KHSRP,TRIP10,ACAA2,MDGA1,EFHB,MIP,LTBP1,ENTPD1,DNAI4,MIER1,MEIS1,ABLIM1,JARID2,GAP43,ABCC6,DALRD3,GPX1,DCTN1,CACNA2D4,EGFLAM,LIFR,MEPCE,RPRML,SATB1,GJD2,SYNE1,HMGN2,TKT,TEX2,LLGL2,C6orf62,H1-2,H4C3,MTMR10,PCSK1,SLC12A5,B3GALT5-AS1,NAA60,MED13,ANXA11,CLMP,ROBO3,POU6F2,PAX7,FNDC9,KCNA1,ZNF384,GNB3,PCDHGC3,UBXN10,DLG4,ACADVL,ZBTB4,POLR2A,SOX15,GUCY2D,CDKN2C,ECHDC2,SLC1A7,SPTSSB,MCTP2,CYTH2,TMEM126B,SSBP2,BDKRB1,RPA3,ERBB4,AJUBA,EFS,SOGA1,RIMS1,MOAP1,MOCOS,HRK,NOS1,CFB,SIX3,FLNC,BMI1,CTBP2,CRYGS,BTRC,KCNIP2,RTN2,PPM1N,DMPK,NRXN3,DIP2B,FGF7,NOL4L,DAP,UBAP2L,MERTK,AKIRIN2,MEOX2,GDF7,RALGPS2,PRRX1,WNT6,CARTPT,ATP1B3,ATP6V0A4,ABI3BP,NR2F1,CHORDC1,DEF6,TULP1,NOTCH2NLA,TNFSF4
CSHL1_TARGET_GENES	CUD	-3.11E-05	0.000493819	0.949782	211		brain	TWAS	c3	0.949782	1	PARGP1,TIMM23,ZNF19,VPS53,RBBP8NL,ARFRP1,ZGPAT,FLOT1,GTF2H4,VARS2,DDX39B,EGFR,PMS2P4,STAG3L4,CYP3A5,CDK6,TNRC18,PMS2,THAP9-AS1,SH3TC1,DERA,RBPJ,DOCK9,RPS12,SFTA1P,IL15,ENTPD6,FAM182B,BORCS7,CFAP97,SNX25,ARSK,LINC01615,NACA,ARAP2,UQCRC2,COG7,DCPS,CLHC1,HERC3,TIGD2,URGCP,PPIH,TTC28-AS1,SF3B2,NAPG,GNAI2,DCTN1,ANO8,GTPBP3,ISYNA1,ZNF155,CEACAM19,OPA3,STRN4,DHX33,NOP53,RASIP1,RNF168,TMEM109,FADS1,WDR74,PROSER1,NHLRC3,RECQL5,SPHK1,AREL1,PRKAG2,PRKAG2-AS1,GSTA4,MGRN1,YJU2,MYH9,ZNF567-DT,ZNF567,LINC00511,POLG,FLG-AS1,EPAS1,SP110,ATP7B,ALG11,ANO2,NCAPD2,PARP2,OSGEP,APEX1,METTL3,ZNF256,ZNF274,ERVK3-1,FOXP4,NDUFA12,WEE2-AS1,SSBP1,SLC39A13,OLMALINC,RAP2B,HES4,ISG15,IMMP1L,LCLAT1,TIAM1,PAXBP1,C21orf62-AS1,DAW1,LINC02028,LINC01415,PLEKHB2,SPTLC2,TRIM5,CCDC102B,TASOR2,DBR1,POM121,NGLY1,OXSM,SLC1A4,FAM98B,GTF3C3,ANAPC7,IFT88,RPL23A,SMURF2P1,WDR11,LINC01354,GGPS1,UBC,ELMOD1,TNKS1BP1,DCC,POLR1F,EIF3F,MTRF1L,SLC9A2,ZC3H15,TAF3
CSR_EARLY_UP.V1_DN	CUD	-4.53E-05	0.000571656	0.936861	153		brain	TWAS	c6	0.936861	1	SNPH,ALDH1L2,ELMOD2,HEBP2,UFSP2,PDE5A,NDNF,ZNF337,PAN2,IFIT2,GSDMB,IP6K2,AMT,ACCS,BBC3,STX16,PMS2P1,PEX6,ABCC10,ZNF467,ZFYVE1,PAPLN,ACYP1,ERAP2,ACBD4,ZNF500,ASPA,ZNF585B,ZNF302,NMT2,NATD1,MINDY1,RAPGEF3,EIF4EBP3,APBB3,LTN1,XAF1,HSPG2,CROCCP2,DENND11,NR1H3,USP33,C14orf132,MRI1,DDX17,CDRT4,GDF5,NDUFAF7,NPHP3,NSUN5P2,LRRK2,DXO,CYP2R1,PLCD1,TCAIM,POLL,ZNF226,NYNRIN,SLC7A14,FBXO38,DAAM2,AKIP1,WEE1,MPPE1,STOX1,GTPBP8,SKP2,C2CD5,TDRD6,GFRA1,LRIG3
CSR_EARLY_UP.V1_UP	CUD	-0.00285715	0.00524215	0.585731	99	0.359714	brain	TWAS	c6	0.585731	1	TIMM23,NIP7,PHLPP2,CRISPLD2,SRP72,REST,DDIT4L,VGLL4,NSG1,NUP54,PXN,UTP3,MOB1B,TXNDC12,ZNF800,VTA1,USP36,MYO9B,ELL,TFG,DHX33,PCSK7,PHLDB1,PLCH1,NT5E,FRMD6,GTPBP4,TDG,GAL,YOD1,DOT1L,DSP,NCL,TBX2,GNL2,RNPS1,TNFRSF12A,SMARCA4,SNAI1,PTPN1,BCAR3,DNTTIP2,F3,HBEGF,EHD4,ZNF324,SCHIP1,KPNA4,NMD3,ZNF697,PPIF,TIMM22,BDKRB1,RGMB,SLC37A4,FAM107B,NOP16,NET1,POM121,SMTN,FZD8,PTPN12,CD33,TENT4A,PNP,BCAR1,DCBLD1,ELK3,MRPS35,SREK1IP1,CTPS1,GABPB2,HLX,PANX1
CSR_LATE_UP.V1_DN	CUD	0.00471259	0.00404624	0.244147	141	0.984727	brain	TWAS	c6	0.244147	1	POR,P2RX4,MSMO1,MXD4,RNLS,QPRT,GYPC,RASSF2,ECH1,DYRK1B,DDX60L,CDC42EP2,CTSF,HMGCS1,ABCA6,ADAM17,ACCS,TRERF1,TBC1D2B,TMEM258,FADS1,PYROXD2,IGDCC4,DRAM1,GLT8D2,FDXR,SC5D,MRGPRF,LRIG1,APOL3,ITGB8,DPP4,KIAA0930,LDLR,STARD4,EPB41L4A-AS1,XAF1,FAM131C,DENND2A,DENND11,DDB2,COL8A2,ANKRD29,SUMF1,LSS,TSKU,DHCR7,ADORA2B,C2orf27A,TRIM22,CFH,DYNC2LI1,PLCD1,PLEKHG4,PAMR1,NYNRIN,LPAR3,C1orf52,BCL10,CMBL,UBE2L6,NTN4,KLHL29,MOB3C,DAAM2,EXOC6,MVD,PRXL2A,EPHB6,C1orf115,LPIN1,SLC22A18,RCAN2,GFRA1,CHST2,CHL1,ROBO3
CSR_LATE_UP.V1_UP	CUD	0.00170904	0.00399812	0.669044	154	0.96407	brain	TWAS	c6	0.669044	1	CRISPLD2,FKBP1A,TCF19,TMEM130,PGM2,PSMD2,PDLIM5,LYAR,NSG1,CKAP2,SLF1,GYS1,POLD1,C19orf48,ST3GAL4,MCM3,ANLN,S1PR1,EIF3B,HAT1,ITGA6,NUP88,YEATS4,PPP5C,FANCA,PDCL3,FARSB,NUDC,HAUS2,EEF1E1,TAGLN3,GTF3C6,RPF2,SHCBP1,NETO2,PRIM1,SSTR1,EML1,RAD18,CDCA8,KATNAL1,TRIP13,TEX30,POLR3K,CCND3,EIF5A,DTYMK,TUBG1,PSMC3,UHRF1,ALKBH7,TOMM34,NOC2L,MTHFD1,MET,ZWILCH,AHSA1,BIRC5,KCNC4,ZWINT,MT2A,MT1L,MT1H,MT1X,CIAPIN1,GINS3,IGFBP3,UTP18,FAM216A,NDC1,TIMP3,CYP4B1,DNAJB11,COPS3,CDH2,CDC7,DCBLD1,CDK1,FAM83D,UMPS,KIFBP,GREM2,WSB2,PARP11,CTPS1,NUF2,CMC2,NMB,IMP4
CTACCTC_LET7A_LET7B_LET7C_LET7D_LET7E_LET7F_MIR98_LET7G_LET7I	CUD	-0.000120682	0.000569075	0.832054	257		brain	TWAS	c3	0.832054	1	ERCC6,ADAMTS8,CYP46A1,BEGAIN,ARHGAP28,DTX2,CPSF4,PCGF3,ABCC5,DVL3,CHRD,FRAS1,DYRK1A,BRWD1,SPRYD4,ADAM15,RRP1B,ZNF740,PLD3,PRDM2,EFHD2,USP32P2,ULK2,RALB,GALE,CDC25A,NME6,KLHDC8B,SEMA3F,SEMA4F,MIB1,RANBP2,RNFT1,TSPAN18,CTNS,ANKFY1,USP6,CPM,OSMR,MDFI,ABCC10,ITGB3,TBKBP1,GNG5,COL24A1,LINGO1,KATNBL1,SGCD,LSM11,ARID3B,WDR37,STIMATE,IGDCC3,IGDCC4,ETNK2,NFASC,SLC26A9,IKBKE,YOD1,DDI2,MGLL,DLST,LRIG1,SMAP2,VANGL2,DOT1L,FIGN,PAK1,KCTD21,CLASP2,RPUSD3,SLC6A1,PNKD,KIF21B,PPP1R12B,XKR8,PTPRU,NAP1L1,CCNF,DCLRE1B,COL5A2,FNDC3A,LIMD2,KIAA0930,FAM118A,GNAL,TMED5,APBB3,MEIS3,RPUSD2,LTN1,NME4,RAB40C,PDPR,EDEM3,SPINDOC,DPF2,CPA4,PGM2L1,ADAMTS5,CGNL1,DCUN1D2,SPATA2,PARD6B,FGF11,ARHGEF15,GNPTAB,RIOK3,ACSL6,SOWAHA,MED8,PALD1,NKD1,OSBPL3,KCTD17,MIEF1,SCN4B,CBL,ZNF583,MASP1,UNC5A,GALNT1,NPHP3,AAK1,NIPA1,PLEKHH1,ELOVL4,RAB15,MYO1F,FBXL12,MAPK6,ARPP19,TRABD,PLCXD3,RIMOC1,LRRC17,NAPEPLD,AP1S1,TMEM121B,SLC25A18,SCN5A,RASGRP1,KLK10,SLF2,SEMA4G,MAP4K4,PYY2,SLC5A6,CPD,RAB11FIP4,TBX5,TTL,SLC20A1,SLC25A24,OPRM1,CLP1,STX3,HTR4,ADRB2,PPP1R16B,DKK3,PRRX1,NCOA1,SNAI3,CBFA2T3,SNN,PLXND1,LIN28B,EPRS1,CD200R1,E2F6,RNF7,GOLT1B,SLC25A27,ANKRD28,GALNT15,UFL1,PRTG,GAN,LRIG3
CTAGGAA_MIR384	CUD	0.00514799	0.00841233	0.540566	38	0.767401	brain	TWAS	c3	0.540566	1	USO1,CHRD,PRDM4,LYPD6,ASAP2,SMG1,GNAI2,FOXN3,HDGF,IL17RC,HFM1,CD200,YY1,ERBIN,METAP2,LAMC1,SYTL2,RIMS4,ATP2C1,REM2,POM121,NAV2,KMT5A,ZNF664,DCTN5,PTN,GPR83
CTATGCA_MIR153	CUD	2.01E-05	0.000974337	0.983537	137	0.301395	brain	TWAS	c3	0.983537	1	KANSL1,MFN1,PDLIM7,CANX,GFPT2,PDS5A,MFAP3L,GALNT7,SETD7,SEPTIN11,CAMKK2,OTUD4,TBC1D19,MORC3,HLCS,HEY2,SNCA,CNN3,EFNA3,C6orf120,PRDM2,SRSF10,NUP58,RNF165,CIB2,ZNF609,WIPF1,NFE2L2,TAGLN3,NAA50,BPTF,KCTD6,DUSP3,MIER3,MKX,MKNK2,DOT1L,PIP5K1C,PLCB1,JAG1,UBA2,FAM171A1,KCTD5,SMARCD2,FGFR2,ZNRF2,NEUROD6,CYFIP2,ADAM19,SPTSSB,CAPN15,FLRT2,ZNF385C,FAM210B,VAMP2,LAMC1,ARL4A,SPHK2,NEUROD1,ZNFX1,TRAK2,BMPR2,MAT2A,SUN2,TES,RASSF4,RASA1,ZCCHC2,KDSR,RNF26,SERTAD2,CKAP4,ARPP19,GLCCI1,TENT4A,DPYSL5,SLC30A3,DCP2,NAV2,TTYH3,FEM1C,MAPK1IP1L,NUDT4,TESK2,RAI14,OSBPL6,ROCK2,FURIN,UXS1,TFDP2,CADM2,KCNA6,ERO1B,CCSER2
CTAWWWATA_RSRFC4_Q2	CUD	-9.78E-05	0.000691364	0.887522	252		brain	TWAS	c3	0.887522	1	CYP2E1,DNAJA4,RASGRF1,TNNI3,NME5,HBEGF,TRMT10A,ART3,STBD1,RASGEF1B,GYG1,PALLD,TRIM8,SLC25A4,TRIB2,THBS2,ITGA7,KY,RASGRP3,MYOZ2,TRPM4,MYBPC2,RHOBTB3,LIX1,ABLIM1,LGALSL,KRT222,SLC8A3,PLSCR4,ZIC4,CYP26B1,EEF1A2,CDC42EP2,ZDHHC24,ACTN3,NNT,ITGB3BP,GPR157,CASZ1,PDZRN4,TCEA3,MACO1,KCNN1,NCAN,YJEFN3,BAMBI,KLHDC8B,LSMEM2,TIMP2,S1PR1,SLC12A8,AKAP1,MRPS23,SUPT4H1,ATP2A3,ENO3,ESR1,PAK6,TYRO3,CPNE7,COL13A1,LRRC20,FGF12,TMEM117,TRIM63,SGCD,CFL2,ATP2B4,PLEKHA6,H1-2,BCL9L,TLCD5,ANGPT4,WIPI1,SNCAIP,LINC01597,CASQ1,SDHC,MAT2A,REEP1,DBNDD2,TNNC2,SLC12A5,ELMO2,MIA2,CACNA2D3,MB,PVALB,SIPA1L1,CRTAP,CD36,CUL3,SIX3,RHOQ,TTC17,XIRP1,IGSF21,CHN2,AQP1,WFDC1,SLC2A4,EIF5A,ARHGEF15,RNF207,GPR153,ASB4,RAP2B,MAP2K5,SYTL2,EFHD1,STAU1,KCNQ5,RPA3,NPTXR,MGAT3,SCN4B,NCOR1,MEOX2,ANKMY2,TSPAN13,HDAC9,TWIST1,OPN3,MGST3,CDC42EP3,ATL2,KLHL41,METTL8,DCAF17,TTYH2,PMEPA1,DIRAS1,TRDN,SPTB,CPT1B,ART5,NEK2,LZTS2,RHOBTB1,GIT1,CORO6,CTNND2,S100A4,NDRG2,HSPB3,DYRK2,EPHX4,KTN1,ACTA1,GABRB2,LYPD1,RETREG1,RGS9BP,PIK3R3,USP47,PHOSPHO1,PRRX1,NFATC1,TSPAN14,CCDC91,MYH3,NR2F1,EMB,CSDE1,CASQ2,PTCHD4,TNNI3K,ADCYAP1,ADGRD1
CTCAAGA_MIR526B	CUD	-0.00461108	0.00821892	0.574776	43	0.895633	brain	TWAS	c3	0.574776	1	NSF,PSMF1,CDK6,HHIP,RGS12,RNF40,GMPPB,CRIM1,MKLN1,STRN3,PDIA6,PPP3R1,HMG20A,NAMPT,DNER,CHODL,MED20,ASTN1,MPZ,NPHP3,AKIRIN1,ONECUT1,ICA1,NRBF2,ROBO1,UBE2Q1,IL1A,FGF1,CD200R1,RHOT1,PRKCQ,CEP83,CCSER2
CTCAGGG_MIR125B_MIR125A	CUD	0.000328522	0.000961422	0.732574	223	0.121754	brain	TWAS	c3	0.732574	1	WARS1,PPP2R5C,IST1,SAMD10,MYT1,MFN1,FAM53C,SRRM3,SMURF1,PPAT,GALNT7,TBC1D1,KLHL24,ABCC5,DVL3,ANKRD50,EMID1,MTMR3,TRIAP1,SH3BP5L,RUFY3,GRSF1,SLC4A4,ANTXR2,PHC2,ATP10D,MXD4,ARFGEF3,FBXW4,MFSD13A,OSBPL9,ESYT1,PAN2,RNF40,MAP2K7,ATP5MC2,ZNF691,PTPRF,CASC3,RAPGEFL1,RETREG3,SLC39A9,DPF2,MAP3K11,EIF1AD,SMG1,MLF2,M6PR,NIN,DALRD3,DAG1,BSN,DCTN1,SEMA4F,ZNF236,ABHD3,MIB1,KMT5C,PCSK7,SCN2B,LIFR,ITGB3,AP4E1,RFXANK,NCAN,RET,CEP85,RPS6KA1,LOXL1,ARID3B,ULK3,BAP1,PLXNA1,ABTB1,ZFYVE1,MIDEAS,LNPEP,ABHD6,KCNS3,GRIN2A,PARP14,MYLK,FOXS1,XKR7,VANGL2,MKNK2,DIRAS1,DIS3L2,NRM,UVRAG,KCTD21,DRAM2,VDR,RHOQ,MED15,HIC2,UBE2L3,PELI2,LIMD2,DDX42,SMARCD2,FAM118A,RAB3D,SNAI1,RNF121,RHOT2,EPB41L4A,BAK1,LRP4,MADD,CNNM1,SEC31B,SGPL1,ASIC1,ABR,IER2,ZSWIM4,HOMEZ,KHNYN,SYN2,NUP210,SSTR3,CBX7,BCL9L,PTPN18,UBN1,TRIL,ETV6,ST6GAL1,MASP1,TMEM161B,RNF44,ASB13,LBH,MEMO1,VPS4B,STARD13,PCTP,NIPA1,BMPR2,SLC25A15,SPTB,ITGA9,LACTB,RAB8B,OAZ2,LINC02145,RTN2,SARM1,MYO18A,EIF5A2,NCOR2,SCARB1,LFNG,NT5DC1,GOPC,KCNIP3,FCHSD1,LIN28B,SEMA4B,RETREG2,SPEG,CDC42SE1,IL16,SORT1,ADD2,FUT4,MAP6,ALPK3
CTCNANGTGNY_UNKNOWN	CUD	-0.00269453	0.00842917	0.749221	40	0.883177	brain	TWAS	c3	0.749221	1	INPP5A,LRFN5,SETD7,TRIML2,HHIP,RFX4,FAAP100,MAP2K7,IKZF3,MINK1,FRMD6,ADSS2,CYFIP2,CCDC9B,SLC2A4,ARHGEF19,CGREF1,ABR,SMPD3,UTP4,ATXN7L2,STRIP1,ELOVL4,MAX,AQP5,ASIC1,ATP5MC1,LMO1,FES,KCNA6
CTCTAGA_MIR526C_MIR518F_MIR526A	CUD	0.00576867	0.0096624	0.550492	31	0.497089	brain	TWAS	c3	0.550492	1	FLT3,MLEC,DTNA,SRSF5,SLC25A33,PIK3CD,USP8,HMGN1,SOBP,CD9,CCDC9B,ZKSCAN2,SLTM,BCL2L2,KLF12,KLHL7,ANTXR1,WAPL,SS18,KCNIP2,SLC25A3,DNAJC21,SORCS1
CTCTATG_MIR368	CUD	0.00679177	0.0139998	0.627583	19	0.871463	brain	TWAS	c3	0.627583	1	EYA4,RGS4,CACNA1G,SEPTIN7,TM2D1,MYLK,ZNF146,CNIH1,MMP25,CABLES1,DACH1,SGMS1,FEM1C,RASAL2
CTCTGGA_MIR520A_MIR525	CUD	0.000260031	0.000975802	0.78987	110	0.114124	brain	TWAS	c3	0.78987	1	UNG,DHRS11,ACACA,LASP1,ORMDL3,RAPGEFL1,NMT1,WNT3,FAM53C,GTF2H1,PPP4C,DTNA,PSMC3IP,SMOC1,SEPTIN7,EIF4E2,ATG16L1,CLTB,NSD1,SMG1,FN1,NUP58,NAB1,TMCC2,METTL22,SEC22A,GCLC,STAT6,ALG8,RPUSD3,PPP3R1,POGZ,SNX27,PIGF,YDJC,ZNRF2,RB1,NUMA1,STOML1,ILRUN,SEH1L,BCL7A,CDK2AP1,CLCA3P,HMGCLL1,SOGA1,PART1,PTEN,ABCG4,THY1,FZD9,ERC2,NCOR2,WNT7A,SPON1,ARF3,DCHS1,CTDSPL,ARHGEF40,MROH7,SEMA6D,PAK5,TRIM33,TSPAN2,ZFP91,STX3,PLXND1,CADM2,CDH20,PABPN1
CTGRYYYNATT_UNKNOWN	CUD	0.00926364	0.00803863	0.24916	46	0.41776	brain	TWAS	c3	0.24916	1	CACNB2,FAM53C,DKK1,GPX1,HSPB2,CRYAB,TMEM109,EMC3,COL9A1,GNB3,SEPTIN9,TSPAN33,NCDN,PCNT,ASTN1,CSPG5,CRACR2B,MOAP1,NRP2,SREBF2,FGF7,SOX10,GPATCH2L,PIK3R3,RPL27A,CCDC3,NHLH2,ADGRF2,PTCHD4,GAB2,TNFSF4,MRPL58
CTGTTAC_MIR194	CUD	0.00694218	0.00610705	0.255643	82	0.319032	brain	TWAS	c3	0.255643	1	PTPN20,AP1G1,ZNF25,LIMK2,GYG1,SUFU,TLN2,SNX1,OSBPL11,YTHDF1,VAPA,CHD9,MIB1,STX16,COLCA1,NUDC,TRIM9,MIDEAS,PFKFB2,PDHB,CHD6,CDK19,ARHGAP21,MRPL35,NCL,TRIP12,GMFB,BCL2L11,HBEGF,SDC4,KLF12,GIPC1,LRRFIP1,TMEM43,WAPL,PTPN12,RSBN1L,TTC7B,LIN28B,SEPHS1,NAA50,TGIF1,PITPNM2,KMT5A,ERGIC2,BTBD7
CTGYNNCTYTAA_UNKNOWN	CUD	-0.00902531	0.00780633	0.247619	49	0.45935	brain	TWAS	c3	0.247619	1	TRPV6,EPHA1,LDB2,KLHL25,TXNDC12,SSBP3,ITGA3,SMG5,HIVEP3,KRT222,PDPN,DSCAM,STAG3,PUS7L,GJC1,FXYD3,KTN1,PELI2,GIMAP1,ZBTB22,PLXDC2,HDLBP,TFIP11,PMP22,SOWAHA,ADAMTS5,TMEM126B,FIBIN,OTUB2,NRP2,IRAG1,BTBD3,ABI1,TUG1,DGLUCY,POLR1G,LIG3,ONECUT2,CLN3
CTIP_DN.V1_UP	CUD	-0.000155213	0.000700725	0.824701	93		brain	TWAS	c6	0.824701	1	SALL2,EFS,ZNF528,LAIR2,GRID2,PDE6H,NPPA,TERT,INSR,KCNIP2,INA,OLFML2B,FAM153A,ADAMTS2,MIP,DDIT3,S100A1,BCAN,PNMT,ZNF20,GEMIN7,UPK1B,TUBB1,PRPH2,COCH,TESMIN,PPIEL,OXCT2,ASPA,CAMK1,ARPIN,SERPIND1,HTR3B,SNAI1,SP140,CHODL,APOB,RND2,PKD2L1,FSTL4,KCNS1,PSG7,SLC35G2,HDAC9,PTH1R,SCAND2P,ALPK3,KCNC4,SLC16A4,GNG7,ZNF253,KLRC4,LGALS9,LRRC37BP1,KCNK2,SLC43A1,ACTA1,KCNA5,LMO1,ONECUT2,MYOM1,TULP1
CTR9_TARGET_GENES	CUD	-0.000151274	0.000990677	0.878636	53	0.488905	brain	TWAS	c3	0.878636	1	ABCA7,BAG6,RPL9,FBXL5,TAPT1,VNN3P,NOP14-AS1,EFEMP2,TPM4,IQCN,SCG5,SNX22,BAZ1A,DAPK3,BRIP1,SOX9-AS1,GAS5,ZDHHC8,SLPI,CHASERR,PDCD6IPP2,MIRLET7BHG,EDEM1,TRHDE-AS1,XXYLT1,ERCC3
CTTGTAT_MIR381	CUD	0.00252462	0.00514076	0.623357	96	0.109111	brain	TWAS	c3	0.623357	1	KANSL1,PNRC1,GTF2I,PDS5A,ANKRD50,SEPTIN11,TUT4,PDGFC,TLN2,GRM8,LRRC4,PPP4R3B,ANKRD12,NAP1L5,AGPAT3,YTHDF1,KIF1B,NIN,SNRK,ACSL3,TRIM63,EPB41,SLC38A2,RPS6KB1,MED13,SIPA1L2,SEMA3C,SNRNP40,HIPK1,RHOQ,NAMPT,CCNT2,R3HDM1,PRRC2A,ZBTB22,CEBPA,KCTD15,NR5A2,PMP22,PARD6B,RETREG3,EIF4G3,ASXL2,OSBPL3,RNF111,DDX6,KLF12,UBN1,ANKS1B,ANO4,CLIP3,ELOVL7,ZNF770,SLC24A3,WNT5A,WAPL,LZTS2,CARMIL3,SSH2,ACVR2A,SEMA6D,CGGBP1,EPHA3,GAD1,GORASP2,ROCK2,MPHOSPH9,CDK2AP1,SATB1,TBC1D15,RNF144A,PRMT6,RNF2,GFRA1,RAB11FIP2,GAS2
CTTTGCA_MIR527	CUD	-0.000205738	0.000980273	0.833763	117	0.366084	brain	TWAS	c3	0.833763	1	CORO1C,AP1G1,CRISPLD2,WNT3,WIPI2,PLXNA2,NSG1,SEPTIN11,ANTXR2,OTUD4,TBC1D19,TAPT1,DLX3,COL1A1,ZNF800,IMPDH1,PTPRM,ANKRD12,DTNA,SLC35D1,ATP11A,GPR85,OGDH,ZIC1,DSCAM,CHD9,KIF1B,ZCCHC17,PFKFB4,NCKIPSD,DAG1,PRKCA,PAFAH1B2,TCF12,RNF165,IDH3A,MORF4L1,PTGFRN,PBRM1,SFMBT1,CACUL1,PDE7B,RPP14,MIER3,KCNMA1,PNN,PLCB1,MYLK4,COL19A1,ARPC2,RAP1A,FNDC3A,KPNA3,LIMD2,ZNRF2,KPNA4,SPTSSB,ZBTB4,GNPTAB,FYTTD1,SLC35A3,B4GALT2,RNF111,RAP1GAP2,CBX7,KLF12,PTEN,AKIRIN1,PHLDA3,HAP1,PMEPA1,CACNA1E,ARPP19,RAB8B,DAPK2,KCNIP2,CCDC82,RTN2,KIF3B,MAPRE1,ROBO1,ENPP5,SEMA6D,NUDT4,RHOB,DPP10,MKNK1,ADRA2B,FUT4,ULK2,PRC1,SENP7,SREK1IP1,MARCKS,CREB3L2,WDR47,ACTR10,ADD2
CUI_GLUCOSE_DEPRIVATION	CUD	0.00346883	0.00682028	0.611029	54	0.734346	brain	TWAS	c2	0.611029	1	EIF2AK3,ZAP70,CXCL2,PPEF2,ART3,CANX,CLGN,CBR3,ANLN,SLC33A1,PDIA3,PDIA4,KDELR2,PDIA6,KCNF1,GFAP,ASNS,FUT1,NDUFB3,GSDME,CCPG1,GFPT1,DNAJB11,PCK2,OCLN,CDK1,CDT1,TGIF1,SARS1
CUI_TCF21_TARGETS_2_UP	CUD	1.83E-05	0.00056186	0.974008	377		brain	TWAS	c2	0.974008	1	MEG3,APEX1,SALL2,EFS,HOMER2,PALM,EXOSC5,PAFAH1B3,XRCC1,RPS9,HSPBP1,ABHD16A,HLA-DMA,ABHD11,ACTB,CLCN2,EVC2,NIPSNAP1,PATZ1,FRAS1,LGI2,ATAD3A,CD38,LYPD6B,PDGFA,PRKAR1B,TACC3,NEURL1,PCDH8,MXD3,ADAMTS2,GLRB,GRWD1,TRPM4,TEAD2,PIH1D1,ALDH16A1,FCGRT,RCN3,POLD1,CLEC11A,CPNE5,MEIS1,MCM3,CENPX,RRP1B,PFKL,SUMO3,COL6A1,COL6A2,POLD2,TBRG4,CCNA2,CPXM1,PRNP,SLIT2,CDCA5,RNASEH2C,BANF1,LRFN4,TGFBI,APCDD1,PIN1,SPC24,TGM2,CA4,ATIC,FN1,IGFBP2,TRAPPC6A,ESR1,RGS17,PLCH1,CADPS2,RTL6,NSL1,VASH2,KNSTRN,TIMM13,CDCA7L,C1orf112,ADAMTS20,SELENOW,TMEM132A,INCENP,PCBP4,ABHD14A,DNAH1,NT5DC2,IGDCC4,SOAT1,UBE2T,FMOD,CCDC80,BOC,CNDP2,DCAKD,IGSF8,SKA3,WFDC2,PLTP,IGSF5,PRIM1,ATP23,BMP4,SIPA1L1,RAD18,YPEL1,GSTT2,SEMA3C,COL8A2,OSCP1,CDCA8,LHFPL2,ARSB,NPHP1,FLYWCH1,CLDN9,TNFAIP6,DGCR6,RANBP1,RPSA,EXOSC8,POSTN,MRPS27,UTP15,TMEM176B,FBLN7,TTL,PAX8,STARD10,RELT,CD276,EPB41L4A,PHGDH,ELP5,RNF227,PPP1R14B,WNT4,CENPK,BOK,DTYMK,BCL7A,KNTC1,CDK2AP1,TCTN2,MIR100HG,MDK,MRTO4,AKR7A2,SNAP91,ZMIZ1,NOC4L,PDLIM4,IPO13,B4GALT2,TET1,PPA1,NKD1,PRMT7,KRT18,CBX5,GXYLT2,UHRF1,SYNE2,NFATC4,CENPV,TYMS,LRRC56,LSP1,NRP2,CFH,FKBP10,CYP1B1,MORN2,RAB17,ANTXR1,FAXC,SGTA,THOP1,GAS2L3,HDAC11,BMPER,TSPAN33,SPON1,RELN,RHEBL1,APBB1,PRDX2,COL1A1,NME1,ECHDC2,RBP1,CLSTN2,SPSB4,PAMR1,CCDC88C,FBLN5,SRD5A1,ADCY2,TMEM97,UNC119,CAD,CDCA3,EMG1,LGALS1,ANKRD54,KCNK5,GUK1,RHOU,HMGXB4,CFTR,TMEM231,BRI3BP,LAMA2,CDK1,SERPINF1,CDH6,CYBA,CDT1,APRT,HELLS,ALDH18A1,SLC38A1,COLEC11,GREB1,MAP3K21,CCND2,ELAPOR1,PGAP2,PTTG1,SKP2,PTN,ECM1,NUF2,CMC2,SMCHD1
CUI_TCF21_TARGETS_DN	CUD	0.0134453	0.00886229	0.129232	37	0.795698	brain	TWAS	c2	0.129232	1	MAPT,EGF,ART3,FAM241A,PARP4,PDE10A,CD55,SERPINB6,SLC12A2,RASSF10,ADAMTS5,PTPRVP,LRRFIP1,HSPA1B,SH3BGRL2,GALC,SEMA3E,MERTK,CLIC5,TSPAN2,PTGER4
CUI_TCF21_TARGETS_UP	CUD	-0.00896124	0.008458	0.289373	38	0.228251	brain	TWAS	c2	0.289373	1	MEG3,HOMER2,IGFBP2,IGDCC4,CLDN9,FAP,STARD10,PHGDH,MDK,COL8A2,COL6A1,COL6A2,CFH,VCAN,HDAC11,SERPINF1,CDH6,CCND2,RBP1,PTN
CYCLIN_D1_KE_.V1_DN	CUD	0.00218815	0.00397041	0.581555	164	0.517852	brain	TWAS	c6	0.581555	1	UNG,RNASE6,SALL2,PIP4K2B,ERBB2,LILRB4,NTSR1,TCEA2,EPHA1,CRMP1,IFNAR1,ADH1B,ACKR3,PRKG2,MYL5,GRIN2B,PDE6H,RAB5B,DNAH3,WTAP,GYPC,PDCD2,RRP1B,ADARB1,NNT,A2M,TXLNA,ROS1,LIMS1,MATK,NPAS1,NEDD4,MC1R,RAPGEF5,MPI,CD37,PCP4,MX1,EML1,PVALB,PLCG2,ADD3,MXI1,RLBP1,FES,KIAA0040,CD53,ARNT,CD14,DELE1,ZNF132,PEPD,HPN,UCP2,NELL1,KRT5,VAMP2,DPF1,ARL4A,DNAJB4,CAPG,GNAZ,CAV1,CFTR,PTH1R,DRD4,TNNT3,SPTLC2,DSG1,NOS1,CFB,PSME4,CNGB1,MYO1F,PIP4K2A,TUBA1A,HPX,IRAG2,CHRNB2,F3,RIT2,TCIRG1,IL1R1,CAMK4,ALPL,PRKCQ,PDYN,TGM3,CYP24A1,ACTN2
CYCLIN_D1_KE_.V1_UP	CUD	-6.89E-05	0.000967156	0.943245	177	0.751681	brain	TWAS	c6	0.943245	1	INPP5A,CYP2E1,PCGF2,MED24,PTPRH,ZNF787,TPTEP1,CDK6,CTBP1,CDS1,DRD5,PLOD1,CCKAR,HGFAC,ARL3,CASP3,NEK3,POLD1,ST3GAL4,DTNA,SLC35D1,ABLIM1,PFKL,COL18A1,COASY,ZIC1,DGKD,FGFR4,PDE4C,SLC38A3,GNAI2,MAD1L1,TRIM25,CA4,APOC1,PPP5C,COX17,TCF12,PPP3CB,CD52,KCTD2,TSC2,DNASE1,FOXK2,COX7A1,GLB1,MPHOSPH6,PPM1F,GGT5,ASNS,COL5A2,DCAF7,DYRK4,LTBR,SNRPC,AXIN1,PRRC2A,HSPA1B,EIF5A,HSPG2,KCNAB2,HTR6,FSHR,CGREF1,SNX17,TTLL12,PIGC,SUPT5H,SCAP,IFITM1,RASSF7,MASP1,PKN1,TNNT2,THY1,FHL2,THOP1,POLR2C,MMP15,LMF2,SMTN,MARK3,KLC1,REEP5,DAP,MTREX,SLN,CHRNA5,FAM3C,ADRA2B,BRF1,MAT1A,LPIN2,ALDH3A2,MAN2A2,SNRPB2,CARS1
CYCLIN_D1_UP.V1_DN	CUD	-0.00018098	0.000971065	0.852153	159	0.591597	brain	TWAS	c6	0.852153	1	PARG,SART3,UNG,LILRB4,CFB,HLA-DRA,EPHA1,ACKR3,MYL5,GUCY2C,CCNG2,TXLNA,HPCA,PSEN2,ACAA2,RBMS2,RYK,ITGA3,WTAP,S100A4,PBXIP1,PDCD2,GCK,NNT,MYO1F,ZNF266,ROS1,MATK,ERCC4,PAFAH1B2,BBC3,SULT2B1,GYS1,NEDD4,CUL7,MPI,HPS1,BTN2A1,GAL,SSTR1,EML1,PVALB,CBLN1,RLBP1,KIAA0040,AP3B1,ARNT,MOK,PEPD,UCP2,CASP9,NELL1,KRT5,VAMP2,DNAJB4,SNAPC1,MYO1C,CAPG,GNAZ,CAV1,MYL9,ALOX5,SPTLC2,WWOX,NOS1,BRCA2,N4BP2L2-IT2,MLC1,SMPD1,PMS2P11,ACAA1,HERC1,RNASE4,RNASE6,IL1A,CLP1,MFAP3,ANK3,LAMB1,GNS,DELE1,UMPS,HTR1A,TNNT3,CAMK4,HDAC2,PRKCQ,PDYN,CYP24A1,MRE11
CYCLIN_D1_UP.V1_UP	CUD	0.000247233	0.000696873	0.722758	133		brain	TWAS	c6	0.722758	1	CHRNA5,RASGRF1,PCGF2,MYT1,DRD5,NSG1,PLOD1,CCKAR,CASP3,NEK3,SGCA,ST3GAL4,BIN1,ABLIM1,SUPT5H,FCGBP,NAA80,MAD1L1,TRIM25,CA4,COX17,TAGLN,PCSK7,PPP5C,CD52,RPS6KA1,OPRD1,FDXR,GTF2H4,PRRC2A,HSPA1B,GLB1,GGT5,HAGH,TSC2,COL4A2,DCAF7,DYRK4,LTBR,PDE2A,TAP1,SNRPC,AXIN1,MSLN,EIF5A,HSPG2,KIAA1549L,KCNAB2,EMC1,HTR6,FSHR,SLC19A1,S100B,CGREF1,PDE1B,TTLL12,SCAP,ATP4A,IFITM1,RASSF7,CHGA,MASP1,THY1,FHL2,SMTN,WNT10B,MARK3,KSR1,REEP5,PTPN21,SLN,ADRA2B,GALNS,MAT1A,RCVRN,ALDH3A2,RGR
CYTAGCAAY_UNKNOWN	CUD	-0.000504818	0.000971945	0.603489	143	0.150137	brain	TWAS	c3	0.603489	1	PRDM4,USP30,SALL2,GOLGA2P7,TPGS1,COQ8B,GRIK5,XRCC1,SDCBP2,NME5,SRP72,LINC00649,IQCA1,PRKN,PACRG,CCNG2,DYNLL1,MXD4,PYGB,PRRG2,MED25,JOSD2,HMGCS1,TOM1L2,DRC3,ALMS1,DCTN1,RASGEF1A,HSPBP1,LINS1,CEP164,STRN4,FKRP,ACBD3,CBX6,POLR3H,TRERF1,MRPL10,LRRC46,EIF2S1,CFAP69,PPP1R32,AP1M1,RGS6,DNAL1,KCNMA1,DIS3L2,ITGB8,PNKD,GRIK2,NEDD9,SEC14L1,HSPG2,PASK,PPP1R7,EFNB3,ARL4A,NPR3,DNAJB4,PIK3R4,CUX1,HRAS,LRRC56,MGST3,AKAP13,ODAD4,LRP2,FKBPL,C2orf73,DNAH7,ARMC3,CCDC65,TPPP3,FAM53B,ZNF365,MARK3,NEDD8,GMPR2,CPD,SLC25A3,KIF3B,SPATA7,PDE1A,CCDC81,KIF6,FILIP1,DZANK1,POLR3F,PDE6C,TBC1D16
DACOSTA_ERCC3_ALLELE_XPCS_VS_TTD_DN	CUD	0.0154286	0.010313	0.134646	28	0.461296	brain	TWAS	c2	0.134646	1	CLCN6,ROR1,STAMBP,BMP4,MAP2K5,SSBP2,VCAN,CAND2,PPP2R3A,HMOX1,IRF5,PLPP3,DOK5,LPXN,PTN,SYNM,SERPINB2
DACOSTA_UV_RESPONSE_VIA_ERCC3_COMMON_DN	CUD	-0.000386463	0.000950885	0.68443	303	0.872759	brain	TWAS	c2	0.68443	1	PARG,PHLPP2,USP13,ORC5,EGFR,TRRAP,PDS5A,CENPE,AFAP1,EIF4E,FGF5,HNRNPDL,AFF1,PKD2,XPO1,EHBP1,RBPJ,DOP1B,DYRK1A,FAT1,CDC42BPA,WASHC4,NUAK1,CLOCK,CEP135,TRIM2,GINS1,SLK,THBS2,TUT4,DCUN1D4,GLRB,TOPBP1,RYK,PPP2R3A,NCK1,FGF2,MTCL1,ARHGEF7,TUBGCP3,TRAM2,KIF20B,PTPRA,CDS2,JARID2,CAP2,ARHGAP12,USP32P2,ASAP2,CHD9,FTO,MAP4K5,FERMT2,FARS2,RBM6,FOXN3,ZNF148,FILIP1L,PRKCA,HELZ,BPTF,PARN,TRIM37,BARD1,UBE2G1,USP6,GSK3B,PKP4,BAZ2B,MKLN1,NEDD4,TCF12,ADAM10,PJA2,MAN2A1,SERPINE1,CUX1,ADSL,BUB1B,UBR2,NPEPPS,ACSL3,HIVEP1,PPP3CB,INPP5F,IBTK,MYO1B,BAZ1A,SOCS5,MSH2,STRN3,MGLL,WNT5A,TASOR,FLNB,ZHX3,PMM2,NFYC,MED13,HMGXB4,RBFOX2,FOXK2,CLASP2,NMT2,FAM171A1,SPECC1L,KIF14,CAMSAP2,SEMA3C,LHFPL2,HOMER1,CHSY1,PAWR,COL5A2,PMS1,MAP1B,ASCC3,KDM5A,MGAT5,R3HDM1,STK39,CERS6,PPP2R5C,MOK,MARK3,TRIP12,GIGYF2,RB1,FNDC3A,KPNA3,EVI5,FNBP1L,BCAR3,ARHGAP29,F3,ANKS1A,TRAK1,NREP,SEC14L1,SEPTIN9,PTPN2,FCHSD2,RAB6A,C2CD3,UVRAG,CLIP1,CEMIP,BRCA1,DNMBP,ZMIZ1,EIF4G3,TRAPPC8,ENC1,NEK7,CASP8,TIAM1,CNOT2,CCDC93,OPA1,ATP13A3,PPFIA1,PIBF1,MAP2K1,SLC4A7,C2CD2,ADARB1,ZNF638,RASA1,DNAJC13,KAT6B,PDE8A,STARD13,TAB2,LRPPRC,PPM1B,FUT8,MAPK6,ATP11B,AGAP1,PIP4K2A,NUMB,UTP18,MICAL3,PTPN12,GOLGA4,CTBP2,LARS2,ARID5B,GTF2F2,OSBPL8,ZDHHC17,MTREX,KIF2A,ROCK2,ZNF292,PTPRK,CDK17,CRADD,TP53BP2,NVL,FBXL7,MDN1,PIK3C3,NCOA1,REV3L,FYN,TRIM33,NR3C1,DENND5A,IPO7,SWAP70,ANKMY2,SNX13,WDR7,PEX3,C2CD5,CD2AP,CREB3L2,SMCHD1,ATR,U2SURP,WASF3,GMPS,UPF2,CCSER2,WAPL
DACOSTA_UV_RESPONSE_VIA_ERCC3_COMMON_UP	CUD	0.0014962	0.00642465	0.815852	67	0.670043	brain	TWAS	c2	0.815852	1	HLA-F,HLA-E,MICB,BRD2,PNRC1,EFNA1,CBR1,PCNA,CLK3,TPBG,TMEM109,TFAM,ACOT2,ACYP1,HEXIM1,GPRC5B,RNF103,ZNF263,ERCC5,SELENOW,RGS2,KCNJ4,FAM8A1,LIN37,HRAS,CLTB,NSUN5P2,CEP68,ACAA1,SLC30A3,TP53I3,RHOB,GNS,RFC5
DACOSTA_UV_RESPONSE_VIA_ERCC3_TTD_DN	CUD	2.85E-05	0.000989158	0.977007	62	0.750685	brain	TWAS	c2	0.977007	1	DOCK9,CDC42BPA,TMEM131L,ROR1,ARAP2,TSC22D2,MAD1L1,GPR176,BICD1,WDR37,SFMBT1,MALT1,SKAP2,MIA2,MSH3,NALF1,WDHD1,FAM168A,DST,PCNT,BTAF1,PLCE1,AMPH,LRP6,SGMS1,GALK2,ACVR2A,SYNJ2,PLPP3,PTPRM,MPHOSPH9,TRIM24,UST,NECTIN3,PHF14,DOCK4,ACAP2,SERPINB2,CREB5,GSE1
DACOSTA_UV_RESPONSE_VIA_ERCC3_TTD_UP	CUD	0.000171821	0.000993465	0.86269	40	0.857092	brain	TWAS	c2	0.86269	1	BSG,BUD23,COX6A1,PLD3,ERBB2,CAVIN1,PDLIM7,PVR,ERCC2,STX16,EPHX1,THBS1,RPUSD2,GLS,STAT1,TRIM25,GCH1,SMARCD2,MRPL28,BAK1,PLCB3,STK25,MDK,TNFSF13,MPDU1,PPIF,AMACR,GALK1,TLE5,ADO,MVD
DACOSTA_UV_RESPONSE_VIA_ERCC3_UP	CUD	2.04E-05	0.000494445	0.967086	231		brain	TWAS	c2	0.967086	1	SMIM10L1,BSG,BTBD2,PLD3,RABAC1,PAFAH1B3,MBOAT7,FKBP1A,PDLIM7,SQSTM1,HLA-F,HLA-G,HLA-A,HLA-J,HLA-E,MICB,BRD2,BAK1,PNRC1,BUD23,NSUN5P1,ABCF3,CLCN2,CCNG2,TRIAP1,ZNF330,CASP3,SLC25A4,BOLA2,RNF40,S100A13,EFNA1,CBR3,IFIT1,PCNA,PSMD8,ERBB2,CNP,PSMC3IP,MED6,TM7SF2,BRMS1,RAD9A,GSTP1,NDUFV1,TCIRG1,SHMT1,CLTB,NCLN,PVR,ERCC2,ERCC1,DMPK,STX16,EPHX1,ZKSCAN1,ZNHIT1,THBS1,RPUSD2,CCND3,MEA1,CDO1,CLK3,TPBG,TMEM109,FADS1,ABHD14A,OAZ2,PLEKHO2,GLS,TFAM,FDXR,CYB5R1,SULT1A2,RAB8A,ACOT2,ACYP1,SMARCD3,DUSP3,HEXIM1,PPIE,GPRC5B,MAT2A,RNF103,SAP18,ADA,PLTP,TRIM25,TMX4,TUBB2A,ASL,DDT,GSTT2,GSTT1,GCH1,PAQR4,PKMYT1,ZNF263,TEX30,ITM2B,TRIM13,TYK2,TMED1,EPOR,SELENOW,MRPL28,PLCB3,STK25,THAP3,CDKN2C,CZIB,MDK,PSMC3,POLR2A,TNFSF13,MPDU1,PPIF,AMACR,PSMB10,TERF2,HSPA2,TST,GCAT,KCNJ4,NPTXR,FAM8A1,SNHG29,ERGIC3,LIN37,TYMS,IFITM2,MRPL23,UROS,GLUD1,GDI2,CYP1B1,CEP68,SMPDL3A,LMF2,SMPD1,ACAA1,ADO,SLC30A3,E2F1,PNP,OGFR,MFAP3,ESS2,TP53I3,RHOB,MVD,CDT1,RPN1,FRAT2,IDH2,PHLDA2,CREG1,TRIM21,NCBP2,SYNM
DACOSTA_UV_RESPONSE_VIA_ERCC3_XPCS_DN	CUD	4.89E-05	0.000992425	0.960702	58	0.515541	brain	TWAS	c2	0.960702	1	PDLIM5,NFKB1,DOCK9,PCCA,TMEM131L,CENPC,ARAP2,TSC22D2,DKK1,SLIT2,SOS2,MYO9B,RANBP2,SLC25A12,BICD1,GRK5,WDR37,SFMBT1,ATP8B1,MALT1,ADCY9,NALF1,FAM168A,DST,PCNT,TMCC1,ATP2C1,AGFG1,BMPR1A,PTEN,PTX3,BTRC,CDH2,TGFBR3,DLEU2,PLCE1,MPHOSPH9,NECTIN3,PHF14,DOCK4,ACAP2,DLG1,IGF1R,GSE1
DACOSTA_UV_RESPONSE_VIA_ERCC3_XPCS_UP	CUD	3.85E-05	0.00099625	0.969199	23	0.443756	brain	TWAS	c2	0.969199	1	BUD23,COX6A1,CASP3,MED6,RAD9A,ZKSCAN1,GLS,GSTT2,CCNT2,RPUSD2,TERF2,ADO,FRAT2
DAIRKEE_CANCER_PRONE_RESPONSE_BPA	CUD	0.00362858	0.00680202	0.593718	57	0.26262	brain	TWAS	c2	0.593718	1	QDPR,GOT2,SDHA,ERBB3,NUP93,GSPT1,MOGS,EIF3B,SNRPD1,IGFBP2,C1QBP,MTOR,FARSB,H4C3,PSMA2,BRWD1,TRAP1,RANBP1,TRIP12,RB1,INPPL1,HBZ,NDUFB2,CSE1L,SORD,MTHFD1,FAM8A1,PTEN,GTF3A,MYH3,FKBP5
DAIRKEE_CANCER_PRONE_RESPONSE_BPA_E2	CUD	0.000815069	0.0063077	0.897185	76	0.0282576	brain	TWAS	c2	0.897185	1	USP10,TNNT1,HMGB2,EIF2B5,EIF4E,NPNT,PTP4A2,HPCA,ACAA2,SGCA,TCP1,IFRD1,POLD2,EIF4B,ACTN3,BARD1,GSK3B,LBR,ENAH,KPNB1,EIF2S1,HSPB2,NCAM1,HMGN2,NEIL1,RPL29,TKT,ATP5MC3,DDX39A,TMEM38A,TNNC2,CHAF1A,RPL36,PDPK1,PKMYT1,XIRP1,COX8A,C1QTNF3,KHSRP,EBNA1BP2,ATF4,FBXO17,FBL,RPL4,TTN,NOP16,POLR2C,HDAC11,MX2,TPM1,FBXL22,S100A4,UQCRH,MKNK1,SEC61A1,EPRS1,RFC5,CTPS1,IGF1R
DAIRKEE_CANCER_PRONE_RESPONSE_E2	CUD	-0.00146173	0.0106789	0.891125	31	0.926145	brain	TWAS	c2	0.891125	1	PDK2,ERCC2,EML2,IDH3A,ACTC1,TNNT2,PPFIA4,ATP2B4,TSC2,SGCG,RYR1,APLNR,LDB3,DUT,DAAM2,ATP2A1,RFTN1,ABCC4
DANG_MYC_TARGETS_DN	CUD	0.0124116	0.0107973	0.250346	21	0.965136	brain	TWAS	c2	0.250346	1	ERBB2,ACP5,SERPINE1,VHL,PTPN1,LAMC1,ALDH9A1,HMOX1,ITGB1,SFXN3,GTF2H2,DLEU2
DANG_MYC_TARGETS_UP	CUD	-0.000195487	0.00098215	0.842231	99	0.897295	brain	TWAS	c2	0.842231	1	RPS17,RPS19,RPL9,UCHL1,PPAT,EIF4E,TERT,FASN,PSMB1,CSTB,POLD2,PPIA,EIF4B,PCNA,SHMT1,DDX18,DBI,CDC25A,MGST1,RPL13,MTHFD1,EIF2S1,PRDX3,DPY30,GNL3,DDX5,MSH2,EIF3C,BCAT1,PSMG1,AKAP1,NCL,PTMA,RCC1,NAP1L1,EXOSC8,RPS13,MRTO4,RIOX2,RPS5,DDX10,PINK1,MAT2A,RPL3,TYMS,CEBPZ,SRSF7,RPS6KA2,HSPD1,YBX3,CCKBR,RPL27A,NME1,NME2,CTSC,CAD,LTA4H,SLC25A3,E2F1,APEX1,CCT5,MIR155HG,PREP,EMP1,CCND2,GAPDH
DANG_REGULATED_BY_MYC_DN	CUD	0.000294161	0.000693299	0.671353	204		brain	TWAS	c2	0.671353	1	GPC1,PDLIM7,CANX,IER3,VARS1,CFB,BRD2,FZD1,PLAC8,ALB,TCN2,CCNG2,GCN1,RPS12,WFS1,PERP,FAS,IFIT1,CASP3,ACSL1,MAPK3,SNCA,CSTB,AKT2,ERBB2,ANXA6,GM2A,SPARC,ACP5,MAN2B1,MLF2,A2M,TIMP2,GAA,FOXN3,ROCK1,LIMS1,FN1,VAMP3,SLC2A5,LYZ,PLA1A,FSTL1,SERPINE1,THBS1,CHP1,CRYAB,NCAM1,NUCB1,FCGRT,GLT8D1,MYO1B,DDX5,VHL,LOX,NPC2,ARHGEF7,CAST,ARF4,NMT1,PPIE,DDIT3,SCPEP1,SERPINB1,JPH2,SERINC3,SLC11A1,PTPRN,KIF14,SCAMP1,IMPACT,TCHH,ARVCF,UBE2L3,POSTN,B3GALT1,F2R,PTPN1,AQP1,TRIP12,CYFIP2,SUCLA2,ITM2B,RB1,DLEU2,HBEGF,NPRL3,AKAP12,SP3,PMP22,DDB2,LAMC1,MAGI2,RPS23,NXN,MYO1C,PHLDB1,THY1,CAV1,GLYR1,IRF7,CD151,ALDH9A1,TSPO,RABIF,POM121,ISCU,ARHGAP25,HMOX1,ITGB1,MT1A,CAVIN3,TPM1,FBLN5,SFXN3,CTBS,IRAG2,CPD,CDH2,SLC2A2,PLD1,MTREX,GTF2H2,F3,LXN,CASP1,AKT1,PRLR,PAK2
DANG_REGULATED_BY_MYC_UP	CUD	-0.0043523	0.00765079	0.569445	47	0.873969	brain	TWAS	c2	0.569445	1	TIMM23B,UCHL1,TERT,ZNF330,SLC25A4,SHMT1,TDP1,ZNF239,FEZ2,WDR12,SERPINE1,RUVBL2,SLC6A1,ZNF532,TCF3,THOP1,HOMER1,TBL3,SYNGR1,TYMS,SRSF7,SFXN1,VRK1,SNRPD2,SLC25A3,SLC20A1,SMN1,UMPS,TXNL4A,WDR3,SRPK1,SLC7A5
DARWICHE_PAPILLOMA_PROGRESSION_RISK	CUD	0.00450531	0.00630142	0.47463	71	0.2842	brain	TWAS	c2	0.47463	1	CYP3A5,ACKR3,MFAP3L,DYRK1A,CLYBL,SLC38A10,UBE2D4,COL20A1,ATG2A,RGS14,CXCL16,KPNB1,AFF3,R3HCC1L,ABHD14B,NEK4,SIGLEC5,MXI1,TNFRSF12A,THEM5,CRKL,PLEKHM2,RINL,HGD,GPR37,ZNF787,TTN,NUDT12,GSTM1,TRPC6,RELN,TEX26,GJB2,CHCHD5,KIF6,MAN2A2,DOCK4,CD2AP,FMO5,ZSCAN2
DARWICHE_PAPILLOMA_RISK_HIGH_DN	CUD	-0.0019355	0.00391486	0.621026	147	0.958096	brain	TWAS	c2	0.621026	1	FAM178B,BAG6,GTF2I,PLAC8,CDS1,SMIM11,LYAR,SPP1,CCNI,SOD3,PUS10,CP,COQ8A,CENPC,TMEM144,QPRT,TCP1,PYGO2,TTC9,GID8,COL20A1,POLI,DCTN1,MRPL19,PDXDC1,RPAIN,LYZ,LRRC58,LMOD2,PATJ,TSC22D4,APOD,DYNLT2B,TSSK6,AFF3,ACSBG1,PAQR7,BEST1,SIGLEC5,NIT1,ARMC9,INAVA,ASNS,SPC24,CHP1,TYRO3,ARAP1,TREM2,PEPD,SCN1B,EIF5A,RSPO1,DENR,OGFOD2,SLC39A13,MAP2K5,YWHAB,SAR1A,DIP2A,NUF2,NPTXR,GSTZ1,TCTE1,ZNF787,LTBP4,PACSIN2,RNF26,MED17,TRPC6,MAP1LC3A,PDP2,ATP6V0D1,LGMN,SPAG5,CHCHD5,AKIRIN2,MEOX2,ACTA1,TUBA8,ANKEF1,BRF1,ZNF493,SWAP70,ACAD9,CCT6B,ZNF830,MAN2A2,MAPK8IP3,AKR1C3
DARWICHE_PAPILLOMA_RISK_HIGH_UP	CUD	-0.00475334	0.00419912	0.257641	114	0.455754	brain	TWAS	c2	0.257641	1	AXL,TMEM248,RHOH,QDPR,DRD5,DYNLL1,SSU72,TP73,GSK3B,FAM162A,SELENOT,GSTA1,ACAN,PFKL,SUN1,EXT2,SPNS3,CXCL16,PMEPA1,STX16,BATF3,ENAH,PPIC,HOMER3,NCAN,PGAM1,HEXA,NEK4,CRELD1,VHL,CHI3L1,NRSN1,SLPI,WFDC2,SDR9C7,NCL,SNHG3,SNHG9,GCLM,TNFRSF25,CHPT1,RYR1,JAG1,SUCLG2,S100A9,S100A8,SAMHD1,IFITM3,GDF5,ESD,HBS1L,TGFA,PDCD5,EML4,CACNA1E,HSPD1,ART5,HBE1,BID,LTB4R,RNASE2,RAB2B,SMIM8,FES,ELAPOR1,CAMK4
DARWICHE_PAPILLOMA_RISK_LOW_DN	CUD	-0.000685793	0.00402205	0.86461	135	0.974392	brain	TWAS	c2	0.86461	1	FAM178B,BAG6,GTF2I,PLAC8,CDS1,LYAR,SPP1,CCNI,SOD3,PUS10,CP,COQ8A,TMEM144,QPRT,PYGO2,TTC9,GID8,POLI,DCTN1,SUN1,CXCL16,RPAIN,LYZ,GSK3B,BATF3,PATJ,TSC22D4,NCAN,TSSK6,ACSBG1,PAQR7,BEST1,CRELD1,VHL,NRSN1,NIT1,ASNS,CHP1,TYRO3,ARAP1,TREM2,PEPD,RSPO1,DENR,OGFOD2,SLC39A13,MAP2K5,DIP2A,NUF2,NPTXR,APOD,MAP1LC3A,SAMHD1,GSTZ1,ZNF787,LTBP4,PACSIN2,RNF26,MED17,EML4,BID,LGMN,CHCHD5,SMIM8,AKIRIN2,MEOX2,ACTA1,ANKEF1,BRF1,ZNF493,SWAP70,CCT6B,ZNF830,MAN2A2,ELAPOR1,MAPK8IP3
DARWICHE_PAPILLOMA_RISK_LOW_UP	CUD	-0.00717173	0.00404193	0.0760085	126	0.652799	brain	TWAS	c2	0.0760085	1	AXL,TMEM248,RHOH,QDPR,SMIM11,DRD5,DYNLL1,SSU72,TP73,LRRC58,FAM162A,CENPC,SELENOT,TCP1,GSTA1,ACAN,PFKL,COL20A1,PDXDC1,MRPL19,EXT2,LMOD2,PMEPA1,STX16,ENAH,DYNLT2B,PPIC,HOMER3,AFF3,PGAM1,HEXA,NEK4,INAVA,CHI3L1,SIGLEC5,YWHAB,SLPI,WFDC2,SDR9C7,ARMC9,NCL,SNHG3,SPNS3,SNHG9,SPC24,GCLM,EIF5A,TNFRSF25,CHPT1,RYR1,SAR1A,JAG1,SUCLG2,S100A9,S100A8,IFITM3,TCTE1,GDF5,ESD,HBS1L,TGFA,PDCD5,CACNA1E,HSPD1,TRPC6,ART5,HBE1,ATP6V0D1,LTB4R,SPAG5,RNASE2,TUBA8,ACAD9,FES,CAMK4,SCN1B,AKR1C3,COX5B
DARWICHE_SKIN_TUMOR_PROMOTER_DN	CUD	-0.00712746	0.00383334	0.0629798	150	0.936239	brain	TWAS	c2	0.0629798	1	FAM178B,BAG6,GTF2I,CDS1,SMIM11,LYAR,CCNI,PUS10,LRRC58,FAM162A,CP,SELENOT,COQ8A,CENPC,TMEM144,QPRT,PYGO2,GSTA1,TTC9,GID8,COL20A1,POLI,DCTN1,MRPL19,PDXDC1,RPAIN,LMOD2,TSC22D4,TSSK6,AFF3,ACSBG1,BEST1,HEXA,ABHD14B,NEK4,VHL,SIGLEC5,NIT1,ARMC9,INAVA,ASNS,SPC24,GCLM,TYRO3,TREM2,PEPD,SCN1B,EIF5A,RSPO1,DENR,OGFOD2,TNFRSF25,SLC39A13,SAR1A,DIP2A,ANKEF1,JAG1,SUCLG2,SAMHD1,GSTZ1,TCTE1,ZNF787,GDF5,PACSIN2,RNF26,PMEPA1,MED17,HSPD1,TRPC6,BID,TUBA8,LGMN,SPAG5,RNASE2,CHCHD5,SMIM8,AKIRIN2,MEOX2,ACTA1,BRF1,ZNF493,SWAP70,ACAD9,CCT6B,ZNF830,FES,ELAPOR1,CAMK4,MAPK8IP3,AKR1C3
DARWICHE_SKIN_TUMOR_PROMOTER_UP	CUD	0.00095178	0.0043178	0.825535	110	0.756812	brain	TWAS	c2	0.825535	1	LTBP4,AXL,TMEM248,RHOH,PLAC8,QDPR,DRD5,SPP1,DYNLL1,SOD3,SSU72,TP73,TCP1,ACAN,PFKL,SUN1,EXT2,SPNS3,CXCL16,LYZ,GSK3B,STX16,BATF3,PATJ,ENAH,APOD,DYNLT2B,PPIC,HOMER3,NCAN,PAQR7,SNHG3,PGAM1,CRELD1,CHI3L1,NRSN1,YWHAB,SLPI,WFDC2,SDR9C7,NCL,SNHG9,CHP1,ARAP1,CHPT1,RYR1,MAP2K5,NPTXR,S100A9,S100A8,IFITM3,ESD,HBS1L,TGFA,PDCD5,EML4,CACNA1E,MAP1LC3A,ART5,HBE1,ATP6V0D1,LTB4R,MAN2A2,NUF2
DARWICHE_SQUAMOUS_CELL_CARCINOMA_DN	CUD	-0.00115944	0.00405997	0.775201	139	0.925758	brain	TWAS	c2	0.775201	1	FAM178B,BAG6,GTF2I,CDS1,SMIM11,LYAR,CCNI,PUS10,SSU72,CP,SELENOT,COQ8A,CENPC,TMEM144,QPRT,PYGO2,TTC9,GID8,COL20A1,POLI,DCTN1,MRPL19,PDXDC1,RPAIN,LRRC58,LMOD2,BATF3,PATJ,TSC22D4,APOD,DYNLT2B,HOMER3,TSSK6,AFF3,ACSBG1,PAQR7,SIGLEC5,NIT1,ARMC9,INAVA,ASNS,SPC24,TYRO3,TREM2,PEPD,SCN1B,EIF5A,RSPO1,DENR,OGFOD2,TNFRSF25,SLC39A13,SAR1A,DIP2A,NUF2,NPTXR,GSTZ1,TCTE1,ZNF787,PACSIN2,RNF26,MED17,EML4,TRPC6,MAP1LC3A,ART5,PDP2,ATP6V0D1,LGMN,LTB4R,SPAG5,CHCHD5,AKIRIN2,MEOX2,ACTA1,TUBA8,ANKEF1,BRF1,ZNF493,SWAP70,ACAD9,CCT6B,ZNF830,MAPK8IP3,AKR1C3
DARWICHE_SQUAMOUS_CELL_CARCINOMA_UP	CUD	-0.00546998	0.00404202	0.175966	122	0.520788	brain	TWAS	c2	0.175966	1	LTBP4,AXL,TMEM248,RHOH,PLAC8,QDPR,DRD5,SPP1,DYNLL1,SOD3,GSK3B,FAM162A,TCP1,GSTA1,ACAN,PFKL,CDC42EP2,SUN1,EXT2,SPNS3,CXCL16,LYZ,PMEPA1,STX16,ENAH,PPIC,NCAN,BEST1,PGAM1,HEXA,NEK4,CRELD1,VHL,CHI3L1,NRSN1,YWHAB,SLPI,WFDC2,SDR9C7,NCL,SNHG3,SNHG9,GCLM,CHP1,ARAP1,CHPT1,RYR1,MAP2K5,JAG1,RPS6KA4,SUCLG2,S100A9,S100A8,SAMHD1,IFITM3,GDF5,ESD,HBS1L,TGFA,PDCD5,CACNA1E,HSPD1,BID,RNASE2,RAB2B,HBE1,SMIM8,FES,MAN2A2,ELAPOR1,CAMK4
DASU_IL6_SIGNALING_SCAR_UP	CUD	-5.67E-06	0.000993193	0.995443	37	0.165605	brain	TWAS	c2	0.995443	1	LTBP1,FCHO1,CDC25B,NT5E,MOXD1,ADCY9,MGRN1,PPL,PKIG,AGRN,LARP1,TMEM158,MYO1D,ACAP2
DASU_IL6_SIGNALING_UP	CUD	0.00569114	0.00665661	0.392573	46	0.39444	brain	TWAS	c2	0.392573	1	HLA-F,IER3,FASN,PDPN,COL16A1,FCHO1,CDC25B,HTRA1,MGRN1,NAGPA,MAP2K2,TNFAIP6,TAPBP,VEGFB,TFAP2C,PLA2G4C,COL6A1,AGRN,TRIM16,TMEM158,KHSRP,SERPINB2,NMB
DAUER_STAT3_TARGETS_UP	CUD	-0.00245712	0.0094966	0.795838	28	0.228723	brain	TWAS	c2	0.795838	1	GFPT2,EFNA1,THBS1,FLNB,AGT,LDLR,AKAP12,NPC1,PLIN3,KLF11,SLC4A7,SLC2A14,IGFBP1,PLA2G6,FEM1C,PLPP3
DAVICIONI_MOLECULAR_ARMS_VS_ERMS_DN	CUD	0.00198929	0.00441014	0.651938	134	0.972092	brain	TWAS	c2	0.651938	1	EGFR,FAT4,PLBD1,PTPN13,TRIP10,TRIB2,CACNA1G,CRABP2,INPP4B,ERBB2,P3H4,ZIC1,CYP26B1,NRXN2,EHD1,EFEMP2,SEMA3B,NNAT,TMEM45A,CPM,HIF3A,EPHB4,STEAP1,TPBG,GLT8D2,PRR16,SNCAIP,BMP4,PVALB,CRTAP,SOBP,FBN2,OLFML3,COL5A2,FBLN1,ITM2C,TNFRSF1A,P3H3,RHBDF1,DENND2A,PMP22,MMP2,ARL4A,GAREM1,ADA,TSPAN9,TSKU,PTH1R,COLEC12,SIGIRR,TRIL,LTBP4,IER2,ADGRE5,ASAP3,AMPD2,GSTM1,TSSC4,SMCO4,FZD7,NUAK1,FKBP11,CTDSPL,NYNRIN,KHNYN,PTN,ARHGEF40,KCTD12,PLK2,SLC43A3,LAMA2,SLC1A3,PARVA,PLPP3,AKIP1,SOSTDC1,C1orf54,WLS,PTGER4,GAS2
DAVICIONI_MOLECULAR_ARMS_VS_ERMS_UP	CUD	-0.000108583	0.000687447	0.874495	312		brain	TWAS	c2	0.874495	1	ECHS1,WARS1,GGNBP2,LSP1P5,MDC1,DDR1,POR,CDK14,ZNF248,CRMP1,OLIG2,SLC46A3,SLC30A9,FBXL5,QDPR,GOT2,SEL1L3,RBPJ,SMARCA5,DOCK9,PARP1,PSEN2,TMEM131L,TBC1D9,ZNF330,CLCN3,ARL3,OLFML2B,LIPG,THUMPD1,ERI2,TSC22D2,GYPC,PITRM1,KCNN3,COQ9,NTRK3,DET1,CDS2,JARID2,MYLIP,NNT,FGFR4,AKTIP,FTO,KIF1B,NKAIN1,SOS2,TSPYL4,S1PR1,PRKAR2B,NRCAM,BMERB1,TEX14,TRIM37,MREG,RAP1GAP2,TRPV1,ENO3,WSCD1,CCP110,EDN3,UBR2,DLK2,NPEPPS,DTWD1,GABPB1-IT1,MAPK6,ARPP19,GMIP,GREM1,DIXDC1,CYB561,TEX2,EFHD2,TAGLN3,AMZ2,MLH3,ACYP1,FLVCR2,FAN1,ABAT,PTBP2,STX7,FBXO9,B3GAT1,SCAMP1,DHFR,TBCD,COX7A1,SPINT2,CLASP2,MARCHF3,SLC27A6,TBCA,PGBD5,DISC1,PCSK6,CUL3,SAMD4A,TMEM260,AP5M1,ASCC3,ZNF91,SNAI1,FGFR2,HSBP1,DIPK1A,MMUT,ASRGL1,ANKS1A,ELOVL2,CHST8,TMEM120B,CLIP1,CDK2AP1,NELL1,HDAC5,DNMBP,SH3GLB1,LMO4,WASHC3,IQCG,BBIP1,SHOC2,ADRA2A,MAGI2,NPC1,CEP104,PTPRF,SGPL1,MXRA7,COL18A1,PCNT,PRMT2,C14orf132,PKP4,CDH3,ADAM10,MINDY2,RNF111,SYNE2,MAP1LC3B,SYN2,SUN2,MET,TTC19,ARHGEF4,ZNF43,ROGDI,RASSF4,ABCG1,WWOX,HERC2,SLC24A3,NET1,COBL,CDC42EP3,CEP68,ARHGAP25,HSF2,SMPDL3A,BCL2L13,LRRFIP2,SGMS1,OAT,CTBP2,PIGN,PSME1,EMC9,MYO18A,CPD,GOSR1,HMGN4,NF1,JAKMIP2,TRIM36,SESN1,MICAL1,ADK,VIPR2,TULP4,NCOA1,CRIP2,RRAGD,ARHGAP26,POPDC3,RGS17,PEBP1,KATNIP,NHLH1,RBM8A,TOM1L1
DAVICIONI_PAX_FOXO1_SIGNATURE_IN_ARMS_DN	CUD	0.00274031	0.0172784	0.873986	17	0.215788	brain	TWAS	c2	0.873986	1	TRIB2,MOXD1,TNNC2,NAP1L1,OLFML3,RGS2,TRIL,IGFBP3,PLK2,ATP2A1,GAS2
DAVICIONI_PAX_FOXO1_SIGNATURE_IN_ARMS_UP	CUD	0.00220064	0.00732536	0.763862	51	0.464774	brain	TWAS	c2	0.763862	1	MEG3,LSP1P5,ACKR3,PSEN2,TBC1D9,KCNN3,TRAM2,FGFR4,PRKAR2B,NRCAM,PRKCA,TNS3,INPP1,ABAT,MYCN,KCNS3,TMX4,MARCHF3,CD9,PPP1R14B,NELL1,HDAC5,ADAM10,MAP1LC3B,MET,COL18A1,VWA5A,MYO18A,JAKMIP2,WSB2,SKP2
DAVICIONI_RHABDOMYOSARCOMA_PAX_FOXO1_FUSION_UP	CUD	0.00282229	0.00648257	0.663297	59	0.410696	brain	TWAS	c2	0.663297	1	MEG3,FGGY,ACKR3,ITPKB,TBC1D9,DIPK1A,RWDD3,ACAT2,FGFR4,PRKAR2B,NRCAM,NTAN1,MYCN,CYRIA,PDGFD,ABAT,CARHSP1,TMX4,THEMIS2,CD9,PPP1R14B,NELL1,HDAC5,GAREM1,ADAM10,MET,MMD,NUP93,VWA5A,MYO18A,JAKMIP2,VAV3,FAM3C,SKP2
DAVICIONI_TARGETS_OF_PAX_FOXO1_FUSIONS_DN	CUD	-0.000498188	0.00788927	0.949649	52	0.688072	brain	TWAS	c2	0.949649	1	SPARCL1,TRIB2,GLRX,EDN3,TBC1D8,ACTC1,PPFIA4,ATP2B4,C3orf52,MOXD1,REEP1,TNNC2,MAP3K9,NAP1L1,NEB,OLFML3,EXPH5,RGS2,TRIL,RUBCNL,TTN,COBL,FKBP10,KLHL41,IGFBP3,TNIK,KCTD12,PLK2,MICAL2,WDR7,COL11A1,GREM2,ATP2A1,GAS2
DAVICIONI_TARGETS_OF_PAX_FOXO1_FUSIONS_UP	CUD	0.000225069	0.000958317	0.814318	220	0.417491	brain	TWAS	c2	0.814318	1	VSTM4,NCOA4,MEG3,FGGY,LSP1P5,FZD1,LRPAP1,STK32B,ACKR3,SUPT3H,ITPKB,PSEN2,WBP1L,PCCA,JAK1,LEPROT,PDGFC,TXNDC15,LTBP1,DIPK1A,ARHGAP29,RWDD3,ACAT2,DKK1,S100A13,KCNN3,TRAM2,UGP2,SERTAD2,PLSCR1,DPY19L1,FGFR4,M6PR,PRKAR2B,NRCAM,TPM4,DDA1,PRKCA,NTAN1,GAD1,CYBRD1,THBS1,MYCN,CYRIA,TNS3,TPBG,INPP1,SC5D,PDGFD,MAP3K5,ABAT,CARHSP1,KCNS3,CAP1,ST3GAL5,SDC4,CTSA,TMX4,BMP4,MYH9,CARD10,CSNK1E,THEMIS2,PTPRU,FXYD5,MARCHF3,FBN2,ECM1,S100A10,SERPINE2,CUL3,PXDN,ADAM19,ITM2B,CCND2,CD9,PPP1R14B,AKAP12,NELL1,DENND2A,HDAC5,CAMK2N1,GAREM1,ADAMTS5,COL18A1,COL6A2,GSDME,ADAM10,MAP1LC3B,CAV2,CAV1,MET,NRP2,IL27RA,MMD,NUP93,LRRC17,CTSC,SCN3B,VWA5A,MAP4K4,DDAH1,RHOBTB1,ARID5B,MYO18A,SPDL1,JAKMIP2,AACS,VAV3,GALNT10,PLXNC1,ELK3,DTX4,CLMN,RHOB,FAM3C,PRRX1,MYOF,NR3C1,CDH4,GRK3,HEBP1,EMP1,TGIF1,PHACTR2,CIB1,SATB1,WSB2,SKP2,CREG1,BCHE,EPHA3
DAVIES_MULTIPLE_MYELOMA_VS_MGUS_DN	CUD	-0.0135888	0.0134345	0.311783	22	0.873493	brain	TWAS	c2	0.311783	1	LASP1,CDK14,TLR1,VNN2,NPC2,CAP1,MYH9,ARHGAP1,FCER1G,SLC7A7,S100A8,RNASE6,MERTK,VCL,LITAF,MARCKS,ACTN1
DAWSON_METHYLATED_IN_LYMPHOMA_TCL1	CUD	0.00192942	0.00897381	0.829763	43	0.0858099	brain	TWAS	c2	0.829763	1	PCDH10,CCSER1,SOX1,ESR1,CADPS2,TMEM229A,TNS3,NRSN1,TSHZ3,HMGN1,FIGN,STK39,TNFAIP2,TMEM30B,ID4,PKP4,AJAP1,SLC24A3,MACROD2,CLVS2,MEDAG,ARHGEF26,ZDHHC5,SAMD5,KLHL29,OSBPL6,RNF180,FAM184A
DAZARD_RESPONSE_TO_UV_NHEK_DN	CUD	0.00152772	0.00416263	0.713613	161	0.36	brain	TWAS	c2	0.713613	1	PIP4K2B,RCHY1,MAML1,MDC1,MICB,DTX2,NFKB1,PHC2,OTUD4,XPO1,AFF1,RBPJ,DOCK9,MORC3,DYRK1A,FAT1,LPCAT1,TMEM131L,CENPC,LARP7,TUT4,ERBB3,NEMP1,NPIPB5,MTCL1,SERTAD2,MEIS1,DKK1,ARHGEF7,TUBGCP3,RRP1B,FAT2,JARID2,TTC9,DIDO1,KBTBD2,ZNF44,CHD9,ZNF148,UBE2G1,USP6,BAZ2B,SACS,MTMR6,ADSL,BUB1B,RAPGEF5,METTL18,WDR37,WDR82,PRKCD,LPP,BAZ1A,HELZ,BPTF,MAP3K5,MLH3,SKAP2,GCLC,ADCY9,ZNF146,SUCO,RABGAP1L,KIF14,FERMT2,WDHD1,POGZ,FLG,RIF1,PMS1,FNDC3A,TRIM13,KDM5A,FGFR2,FNBP1L,BCAR3,TAF11,NPAT,EXPH5,NFYA,POLD3,BCL7A,SP3,DOP1A,ZMIZ1,FEM1B,USP6NL,SSBP2,CASP8,TMCC1,PIK3R4,ZNF264,CNOT2,NCK1,CCDC93,INSIG2,ATP13A3,ADORA2B,PPP1R3C,TNFAIP8,ENOSF1,STRN,MPHOSPH10,ZNF638,BTBD3,SART3,SLC25A36,CTBP2,TENT4A,ARID5B,CBFA2T2,DYRK2,KIF2A,DMTF1,MAST4,ZBTB24,KAT6B,MNT,ADRB2,PIK3C3,MICAL2,REV3L,FYN,CERS6,SATB1,LSM14A,POLE2,DOCK4,CREB3L2,AKR1C3,ZNF217,GSE1
DAZARD_RESPONSE_TO_UV_NHEK_UP	CUD	-1.72E-05	0.000970255	0.985856	129	0.671883	brain	TWAS	c2	0.985856	1	ECHS1,RPS17,APC2,CXCL2,HLA-F,IER3,BRD2,SEC61G,CLDN4,PDLIM5,NDUFC1,ZNF330,GATC,DYNLL1,SFI1,MVP,TUBB4A,STXBP2,TIMM44,CRYBA4,XBP1,BAMBI,RPL37A,ANXA2,ERCC2,ERCC1,COX17,PMS2P1,CCK,SCG5,SULT2B1,NUCB1,SNRPE,TAGLN3,HEXIM1,STAT6,TUBB2A,COL19A1,SNHG3,CAPNS1,PSMD8,GPI,PHLDA1,RPS2,RAP1A,SPTBN1,RPSA,CCNT2,PAX8,HBEGF,GPS2,CHRNB1,SOX15,PPIF,RPS23,HSPA2,ATF4,S100A9,ERGIC3,C2orf27A,HRAS,HSP90AB1,QPCT,PMAIP1,CLTB,RRP7A,KYNU,BCL2,CYP2J2,TOM1,RPL37,TYMP,KNG1,PCK2,GUK1,BCL2L11,LAMA2,CRADD,HTR4,RCAN2,PIK3R3,CYBA,APRT,TXNL4A,COL11A1,IL1RL1,ANXA2P3,PHLDA2,TGM3,NCBP2
DAZARD_RESPONSE_TO_UV_SCC_DN	CUD	0.000188307	0.000992978	0.849593	52	0.573641	brain	TWAS	c2	0.849593	1	IST1,PHC2,RBPJ,MORC3,DYRK1A,SLK,TRAM2,JARID2,KBTBD2,USP32P2,ASAP2,BAZ2B,ADSL,ARHGEF7,PMM2,PXDC1,ZNF146,RPP38,POGZ,CRKL,TNFRSF1A,SCHIP1,AURKA,CSTF1,CASP8,RYBP,RAP1GAP2,CNOT2,ATP13A3,FADD,ADORA2B,TNFAIP8,NOP16,MARK3,BAG5,TENT4A,TRAF4,KLF7,KIF2A,MAST4,TGIF1,MPHOSPH10
DAZARD_RESPONSE_TO_UV_SCC_UP	CUD	-0.000139069	0.000982749	0.887467	88	0.345725	brain	TWAS	c2	0.887467	1	CXCL2,SCARB2,IGFBP7,UBE2D3,ANXA3,UQCRC2,PLSCR1,RALB,SRSF10,RAD51C,ANXA2,UPK1B,TM2D1,ACKR2,ATP5F1A,PRDX3,NEK4,SCFD1,TAGLN3,PRKAR1A,TPGS2,KYAT3,PDIA6,HEXIM1,SSR1,SLC11A1,ALDH7A1,SEPTIN10,NAP1L1,RCN2,RTN4,ITM2B,HSD17B8,RECQL,AGL,MAP2K1,HSP90AB1,SRI,PMAIP1,KYNU,COPB1,DYNC2LI1,TMED7,CDK1,ADK,MIR22HG,RFC5
DAZARD_UV_RESPONSE_CLUSTER_G1	CUD	-6.19E-05	0.000992427	0.950287	45	0.633798	brain	TWAS	c2	0.950287	1	RPS17,SEC61G,PDLIM5,NDUFC1,ZNF330,DYNLL1,MVP,RPL37A,ANXA2,ERCC2,COX17,SNRPE,HEXIM1,STAT6,TUBB2A,SPTBN1,RANBP1,CHRNB1,RPS23,CRYBA4,C2orf27A,HSP90AB1,RPL37,GUK1,HTR4,COL11A1,ANXA2P3,NCBP2
DAZARD_UV_RESPONSE_CLUSTER_G24	CUD	-0.00408143	0.00757179	0.589865	21	0.394458	brain	TWAS	c2	0.589865	1	PRB2,CLDN4,BAMBI,TUBB2A,ECM1,FLG,S100A9,SULT2B1,PDLIM4,IL1RL1
DAZARD_UV_RESPONSE_CLUSTER_G3	CUD	0.00847077	0.0150319	0.573081	11	0.168881	brain	TWAS	c2	0.573081	1	BRD2,CCNT2,S100A9,CLTB,ERCC1,LAMA2
DAZARD_UV_RESPONSE_CLUSTER_G6	CUD	-0.00283993	0.00613361	0.643356	82	0.853136	brain	TWAS	c2	0.643356	1	PIP4K2B,MICB,NFKB1,OTUD4,XPO1,RBPJ,DOCK9,FAT1,LPCAT1,CENPC,LARP7,TUT4,MTCL1,MEIS1,ARHGEF7,TUBGCP3,RRP1B,FAT2,JARID2,CHD9,USP6,ADSL,BUB1B,BAZ1A,MAP3K5,MLH3,ADCY9,ZNF146,SUCO,RABGAP1L,KIF14,PMS1,FNDC3A,FGFR2,FNBP1L,EXPH5,POLD3,BCL7A,SP3,DOP1A,ZMIZ1,SSBP2,CASP8,CNOT2,INSIG2,ATP13A3,STRN,ZNF638,WAPL,SLC25A36,CTBP2,KLF7,PIKFYVE,KIF2A,MAST4,KAT6B,PIK3C3,MICAL2,REV3L,FYN,LSM14A,POLE2,DOCK4,CREB3L2
DBP_Q6	CUD	0.000139863	0.000967963	0.885111	151	0.728528	brain	TWAS	c3	0.885111	1	FABP1,FAM53C,MGAT4B,SMURF1,LIN54,PLXNA2,KLF3-AS1,OLIG2,SLC2A12,ITPKB,RBFOX1,PCDH8,MYOZ2,SORBS2,KIRREL1,NAP1L5,GPRIN3,ACAN,CCDC30,FCGBP,ORMDL3,KRT31,JARID2,ITGB3BP,MACO1,SERINC2,MAP4K5,ROS1,GOPC,FOXN3,MICALL2,RERE,GALK2,SPPL2A,AFF3,ADTRP,SEMA6A,MIDEAS,KCTD6,GPLD1,TSHZ3,MYLK,ZNF334,NAA60,DNAJA3,ARHGAP44,HS3ST3A1,MXI1,OLFML3,GANAB,TYRO3,COLGALT2,TAPBP,CHST1,PACSIN3,BEND6,UNC13D,UBALD2,DCDC1,SCUBE1,ATP2C1,TIMP4,DDX17,TPMT,ANKS1B,DHX30,GARRE1,ATP4A,EPS8L2,CRACR2B,CD151,SLC29A1,SERPINA1,IGFALS,BTBD3,DCHS1,LRRFIP2,RPS27L,RELCH,GIPR,KLF7,E2F1,MYCL,MTREX,KCNIP3,SKAP1,SNX9,SLC25A16,TGIF1,OPALIN,TFDP2,PDZD2,GPSM2,DENND2D,CLEC4D,GFRA1,ZNF385B,VSIG2
DCA_UP.V1_DN	CUD	-0.00027388	0.000964787	0.776505	158	0.472406	brain	TWAS	c6	0.776505	1	LRRC37A2,SIRPB1,POR,ZNF248,GRID2,ATP10D,MCTP1,ZNF652,PDK2,TBX6,CDON,SETD4,STARD3,ETNPPL,SHMT1,ABCA5,MARCHF2,PIN1,TXLNA,IP6K2,SLC38A3,NPIPA1,ENO3,KLHL1,POGLUT1,STAG3,CA5A,CDK10,GABPB1-IT1,SNX24,STEAP1B,KATNBL1,PPCDC,PLA2G4C,LIN7B,NUP62,LAT,CMC1,LONP2,WDR91,MFGE8,C1orf109,SP140L,TAF1C,VPS52,CPLANE2,KRT5,FUT3,SKIL,SLC6A6,NACC1,JOSD1,SLC29A3,ZNF286A,UPK1A,RASSF4,CPB2,PKP1,PPP1R12B,TGFBRAP1,MTRF1,IPCEF1,NUMB,PPP1R13B,IRF2BP1,FAM222B,SLC35F6,DCAF17,MAP3K20,CLIC5,ADGRF5,SLC7A9,COL21A1,DHX35,SLC16A10,SPC25,LRP5L,LCOR,ANKRD2,RBM14,TCIRG1,PPP1R17,NOTCH2NLA,TNFSF18,CHST2,GPR137B
DCA_UP.V1_UP	CUD	0.00106748	0.00400724	0.78994	158	0.974022	brain	TWAS	c6	0.78994	1	CUBN,WDR25,KIAA0513,FGF22,ZNF639,DPP6,ZNF117,CLCN2,DNAJC28,TACR3,MAPK8,ATF6,GDPD3,DCXR,IFIT2,C22orf31,PNMT,MYOZ3,ACP5,INSL3,SOS2,CCDC71,INO80B,CD82,MDK,F2,WASL,CACNG5,CFAP70,PIGV,ADARB2,BEST1,H2BC10,BTN3A1,PTPRT,OXCT2,EXO5,ITGA8,TTLL3,CABIN1,KREMEN2,OVGP1,TYRO3,VPS39,ZNF91,ADAM19,AK5,PAK1IP1,ARHGDIG,DNAJC16,BCAS4,MCTP2,HTR6,KIF17,ATP1B2,RNASEL,CLN6,RNF125,USP6NL,SERPINA1,SYNE3,OR3A2,EFS,PHLDB1,USF2,CAPN11,CYP2B7P,COBL,CATSPERB,TNNT2,AIF1,MCF2L,CLEC7A,MX1,SLC22A14,LIMD1,LPAR3,GIPR,SNX17,WNT2,SERPING1,GABRB2,WNT16,RPRM,CRIP2,SLC66A3,COLQ,FAM215A,ALG1L2,GPA33,NRXN2,BFSP1
DEBIASI_APOPTOSIS_BY_REOVIRUS_INFECTION_DN	CUD	-0.00448969	0.00331686	0.175866	242	0.974641	brain	TWAS	c2	0.175866	1	LASP1,ERBB2,GPC1,STK25,REEP2,DBN1,TBC1D9B,MICA,C4B,GTF2I,POR,PEX1,FAM114A1,MLEC,ABCB9,GGA2,RBBP6,WFS1,TMEM63A,ITPKB,PSEN2,LPCAT1,C10orf95-AS1,ITGA7,SUOX,ESYT1,NPTX1,SLC38A10,TBCD,TUBB4A,PNPLA6,MARCHF2,CBR1,DOP1B,OGDH,H2AZ2,GM2A,MEN1,ATG2A,POLA2,B4GAT1,RBM14,LRP5,HSPA12A,SHMT1,ADAM17,CLSTN1,LAMB2,DAG1,GNAI2,ABHD14A,MYO9B,OCEL1,INTS1,NOMO1,TSPOAP1,ITGA6,EPHB4,PARP4,RPL3,EP300,NAGA,UBR2,PTK7,ABCC10,SLC29A1,SLC7A5,FANCA,TCF25,SLC27A2,TBC1D2B,LIG1,GYS1,FADS1,NISCH,PRKCD,SLC9A3R1,FDXR,GALK1,PRPSAP1,MSH6,PDIA4,FSCN1,KDELR2,ULK4P3,HEXIM1,GPLD1,RIMS3,CILK1,PLTP,ADCY9,TCF3,SEC14L1,SEPTIN9,IFT27,CTNS,GLB1,PLCG2,POLG,FBN2,SELENBP1,UBAP2L,SERPINE2,ERCC5,COL2A1,COL4A2,TNFAIP2,TYK2,ATP7B,MBTPS1,CD9,P3H3,NDUFAF1,BRCA1,LRP4,DDB2,POLR2A,PFAS,BDH1,PTPRF,IPO13,PRMT2,ABR,PITPNA,AGRN,MAT2A,GGCX,METTL13,SLC37A4,TRIM16,TRAPPC12,AQR,PDE8A,CSPG5,MAP4,EPHB2,VCAN,NUP210,FLNC,SBF1,SARM1,KHK,SLC5A6,CAD,LAMA5,DHCR24,ARHGAP29,FIG4,SLITRK5,TRIM27,RAD54L,GNS,ADCY3,PREP,CELSR2,SULT1A2,GLB1L2,SYNM,ADD2
DELACROIX_RARG_BOUND_MEF	CUD	-0.000161769	0.000564645	0.774498	304		brain	TWAS	c2	0.774498	1	EPS8L2,PIDD1,AP2A2,CTSD,LSP1,DUSP14,BSG,GRIK5,LIPE,PDLIM7,RUFY1,SQSTM1,CPSF4,KLHL24,HGFAC,CP,MMAA,SLC25A4,NRP1,LTBP1,BLNK,AVPI1,CRABP2,TIRAP,NUDT6,SLC35D1,ATP11A,S100A8,S100A4,EFNA1,IFRD1,RRP1,PTTG1IP,AEBP1,TNS2,PLSCR1,ZNF438,LTBP3,RHOD,NDUFS8,TCIRG1,MRPL34,CCDC124,PIK3R2,MPV17L2,PGPEP1,REX1BD,PLEKHB1,GDPD5,C1QTNF1,RIN2,SSTR4,FN1,IDH3B,SUN2,POLR3H,CSDC2,CYP2D6,CHMP1A,SPATA33,DBNDD1,GAS8,HHATL,RESF1,PITPNC1,FAM20A,PARP3,DDX5,CEP95,CFL2,H1-2,H2BC5,PDGFD,MRGPRF,RHOBTB3,PMM2,EFCAB2,PLCD3,F11R,GDE1,CCP110,DDIT3,SERINC5,PCNX4,SIRT6,ANKRD24,DPP9,SHPK,CTNS,CAPNS1,FIGN,CAPN5,ADD3,USPL1,NDUFB10,PRSS30P,TNFRSF12A,PPL,CERS2,ANXA9,SPTBN1,RHOQ,ACADM,ABCB8,TYK2,CDKN2D,FGFR2,ZNRF2,ESD,RCBTB2,SPSB2,LOXL1,METRN,MSLN,SNTB2,IL34,RHOF,PITPNM2,RILPL2,ARHGEF19,USP44,ITIH2,TPST2,SLC39A13,NBL1,HIF1AN,MMP2,TNFSF13,LAMC1,INPPL1,CLPP,ALKBH7,LCTL,MAP2K5,PDLIM4,USP6NL,ECHDC3,TSPAN9,DDX24,SYNE3,SKIL,FSTL1,OSBPL3,RILP,CARD10,SH3BP1,PICK1,PLA2G6,CTTN,TRIM16,FAM107B,ALS2CL,CALR,PKN1,EPHB2,TOP2B,AGPAT1,FBLN2,CALU,ARSA,CLEC9A,WNT10B,FAIM2,AQP5,NEK2,CYB5RL,MRPL37,TIMP3,CA12,CTBP2,ADO,CKB,TRMT61A,TMEM179,INF2,OSBPL2,UBC,SLC25A24,AMPD2,ME3,NVL,CNIH4,MAST2,TMEM127,TRAF3IP2,NDFIP1,DENND2B,TUBB6,GPRC5A,EMP1,ROCK2,ALDH3A1,FURIN,DOK4,RAB30,PARK7,NUPR1,RPL10A,MAPK13,OXNAD1,GAS2
DELACROIX_RAR_BOUND_ES	CUD	-1.08E-05	0.00067903	0.987328	371		brain	TWAS	c2	0.987328	1	IFITM2,IFITM1,SIGIRR,PIDD1,CTSD,SALL2,PCGF2,PLXDC1,BCKDHA,LIPE,ACP6,POLR1A,THNSL2,CYSTM1,HBEGF,SLC4A9,GABBR1,TCF19,POU5F1,VARS1,AGPAT1,NOTCH4,METTL27,HADH,GTF2H1,GBX2,ACKR3,SPP1,LGI2,SEPSECS,AGTRAP,DHRS3,PDPN,SDHA,ZFYVE28,AS3MT,TRIM7,DACT2,GASK1B,SLC35D1,EFNA1,MUC1,IQGAP3,AGPAT3,PURB,HIVEP3,PTPRF,ZNF438,MTG2,PPDPF,TVP23B,STEAP3,RMND5B,S1PR2,RTBDN,FARSA,CALR,IER2,C1QA,RHD,MACO1,PHC1,PEF1,RAB8A,FAM32A,PGPEP1,SHISA5,AMT,DAG1,HYAL1,RIN2,KIAA1755,PIM3,AKAP1,CA4,FN1,MREG,IGFBP2,BRSK1,COX17,CFAP91,PPP5C,BCAT2,HSD17B14,PARVB,STK35,IDH3B,EBF4,AP5S1,CTSZ,ENAH,LEFTY1,LEFTY2,COPS6,MGAT3,MIEF1,CENPM,SRP14,SPATA33,SPIRE2,RESF1,PDCL3,DENND10,UPP1,CD37,GTPBP4,G0S2,NEK2,STAT4,CAMK1,CRELD1,CFL2,RHOQ,MSH6,GMNN,H1-2,ADGRE5,FBXO15,ARF4,CFAP20DC,SMAP2,GDE1,CCP110,WFDC2,ZSWIM1,SULF2,BRWD1,MBD3,TLE5,DDIT3,B3GNT7,BMP4,GCH1,ATG14,RITA1,WDR91,CAPNS1,HS3ST3B1,WSB2,HSPB8,CNOT9,INHA,RIF1,MOBP,LRRC61,ABCB8,MOK,KANK3,SLC9A8,MRPL51,FAM171B,INSYN1,MSLN,FOXP4,PPP1R14B,PLCB3,PLEKHB1,RHOF,AEBP2,PYROXD1,LDHB,DISC1,MDK,NBL1,KDM6B,INPPL1,ZMIZ1,AMACR,ALKBH7,MEGF11,FEM1B,RNF125,TAFA4,RPS8,NODAL,AANAT,TSPAN9,ECT2,CDH1,SNTB2,SKIL,ITGA5,SDK1,FIGNL1,COBL,MTHFD1,SH3BP1,EIF3L,PICK1,HMBS,TRIM16,NCOR1,PIGL,LRRC75A,LRRC2,TDGF1,PTH1R,TMEM63C,ITPK1,ZFP64,ALPL,TOP2B,FGF1,CCDC102A,DCAF4,DNAJC22,TMEM60,CYB5RL,MRPL37,REEP3,TMEM135,KSR1,RBM14,CDX1,TRIM17,SLC35F2,PDK1,ENPP4,DLEU7,NUDT4,SERPINF2,COG6,UBXN2A,PAK5,JAM2,ING1,TMEM127,CRYZL2P,TM7SF3,MED21,DENND2C,NHLH2,CIDEA,SPC25,G6PC2,SPEN,GPRC5A,PDLIM1,FRAT1,C1orf54,CST3,MIS18BP1,RBP1,TCP11,ANKRD28,DPH3,OXNAD1,GPA33,VWA8,HLF,GSE1
DELACROIX_RAR_TARGETS_DN	CUD	0.0077249	0.00939578	0.410982	33	0.53073	brain	TWAS	c2	0.410982	1	NRP1,PLSCR1,H1-2,MRGPRF,FIGN,FGFR2,GJB5,ECHDC3,SNTB2,FSTL1,AQP5,TIMP3,CTBP2,ZNF469,EMP1,LSP1,GAS2
DELACROIX_RAR_TARGETS_UP	CUD	-0.00312972	0.00718614	0.663184	43	0.828079	brain	TWAS	c2	0.663184	1	LIPE,DHRS3,CP,BLNK,CRABP2,ATP11A,MRPL34,PGPEP1,RESF1,CAPN5,TNFRSF12A,TYK2,MSLN,PLEKHB1,MMP2,SKIL,ESD,CA12,MAST2,TCIRG1,NUPR1
DELASERNA_MYOD_TARGETS_DN	CUD	0.0121606	0.00885834	0.169819	42	0.0687987	brain	TWAS	c2	0.169819	1	FZD1,TUT4,SLIT2,TGFBI,RAB24,MGST1,CENPM,ARL14EP,CYB5A,ITPR2,MPP7,VASN,DDIT3,SERPINB9,BASP1,POSTN,STARD4,ERBIN,MMP2,CCDC24,IFITM1,PTEN,TTYH3,STXBP5,EMILIN2,COL11A1,POLE2
DELASERNA_MYOD_TARGETS_UP	CUD	0.00239969	0.00612901	0.695406	70	0.224718	brain	TWAS	c2	0.695406	1	GPC1,FAM241A,VKORC1,PDLIM3,BIN1,PBXIP1,KLHL5,SVBP,PRND,AKT2,HES6,CD82,LRP4,ENO3,LGALS4,GYS1,CFL2,TNNT2,PPFIA4,MYBPH,CHRNA1,SH2B1,ATP2A1,DCAKD,TNNC2,ANXA11,HSPB8,RB1,CACNA2D1,CCND3,KLHDC10,PSMC3,HS2ST1,CHRNB1,FCER1G,ANKS1B,DYSF,HDAC11,SLF2,NAV2,ACTA1,PRSS23,RHOB,MYH3,TNNI2,TNNT3,TMCC3
DELLA_RESPONSE_TO_TSA_AND_BUTYRATE	CUD	8.66E-05	0.000995767	0.930716	27	0.737958	brain	TWAS	c2	0.930716	1	DDR1,POR,CDK10,PRKCD,GSTT1,CDC20,PRDX1,RNH1,NET1,MAPRE1
DELPUECH_FOXO3_TARGETS_DN	CUD	-0.00477099	0.00932855	0.609043	28	0.443605	brain	TWAS	c2	0.609043	1	MTHFD2,SLC7A1,EXOSC8,NUSAP1,AARS1,EPB41L4A-AS1,CEBPG,DTYMK,CDC42EP3,SNHG32,SLC1A4,ZWINT,MB,NEK2,PCK2,H1-0,HAX1,APEX1,LARS1,XPOT,PRC1,NUPR1
DELPUECH_FOXO3_TARGETS_UP	CUD	-0.000885756	0.00654569	0.89236	61	0.554474	brain	TWAS	c2	0.89236	1	CLDN4,GTF2I,ABCC5,HPGD,CCNG2,S100P,ERBB3,MVP,LGR5,GM2A,CDC42EP2,TIMP2,RERE,MAP3K5,CD55,PLCG2,MXI1,KIAA0040,SEMA3C,CD9,CD59,AKR1C2,CAV1,TNFAIP8,SERPINB8,HSPA1L,TGFA,SMPDL3A,MAX,GNB5,PIK3IP1,KLK10,PDZK1IP1,TST,EMP1,PHLDA2,IGF1R
DELYS_THYROID_CANCER_DN	CUD	-6.72E-05	0.000961617	0.944281	207	0.542808	brain	TWAS	c2	0.944281	1	SALL2,DPP6,TBC1D4,ADH1B,EMCN,ACKR3,PROM1,LDB2,NDRG4,LIMK2,WFS1,SYNDIG1,LIPG,ACSF2,SORBS2,MT1H,MT1X,FCGBP,COL9A3,GHR,DPT,HSPA12A,TSPOAP1,CA4,CYBRD1,TRAPPC6A,PLCH1,KCNAB1,LIFR,EDN3,PDE10A,SLC14A1,CRYAB,NCAM1,AKAP12,SYNE1,RGS17,IPCEF1,FAXDC2,SGCD,FMOD,SSPOP,ALDH6A1,ENPP1,SH3BGR,EPB41L3,EML1,ALDH2,ZNF302,GRB14,ADD3,ALDH7A1,CD36,PCLO,ZDHHC11,NEB,SPTBN1,TPO,ALDH4A1,ARHGEF28,FBLN1,FGFR2,PAX8,FLRT2,LMO2,CLCNKA,ALDH1A2,RASSF9,ARL4A,DNAJB4,PRPSAP1,ID4,UCHL5,SORD,FMO2,FXYD6,APOD,LTF,TNFAIP8,WWOX,BCL2,GSTM3,STARD13,LRP2,MT1L,MT1E,SLC25A15,RELN,FGL2,RPS6KA5,FBLN5,FAAH,TAL1,LRP1B,GCAT,CSRP2,MDM1,KCNK2,HBG2,TGFBR3,LAMA2,MEOX2,RAP1GAP,CLMN,CRABP1,SLC26A4,SEMA3D,PHYH,AKR1C1,PRKCQ,ITIH5,CASQ2,PLA2G7,PTN,SYNM,EPHA3,WASF3,HLF
DELYS_THYROID_CANCER_UP	CUD	-0.000288798	0.000683203	0.672506	350		brain	TWAS	c2	0.672506	1	MRC1,ST14,CD151,CTSD,SLC22A18,PHLDA2,CORO1C,WARS1,HP,PLPP2,CXCL2,IER3,CFB,C4A,PAPSS1,CFI,TDO2,GLRB,SPP1,SEL1L3,MSMO1,DOCK9,TLR2,FAS,ACAA2,THBS2,ROR1,HEY2,RDH5,ERBB3,PDLIM1,ENTPD1,SLIT1,ARHGAP19,ITGA3,COL1A1,ABCC3,MVP,PPP4C,CRABP2,MNDA,ATP11A,S100A4,S100A13,S100A1,MUC1,RYR1,PLD3,SLC17A9,BIRC7,SPOCK1,ABCC6,C1QA,GALE,GPX1,MST1R,SEMA3F,TGM2,NRCAM,BMERB1,ATIC,FN1,ANXA2,ETHE1,KCNN4,APOC1,APOC2,ALDH1A3,THBS1,TREM2,PTK7,CRLF1,BICD1,SCG5,COL13A1,NT5E,MAP3K6,IGFBP3,UPP1,GPRC5B,LAMB3,G0S2,DAPK2,SNX1,STAT1,RASAL2,QSOX1,CHI3L1,CHIT1,H2AX,TRIM29,MAP3K5,NPC2,FLVCR2,KLHDC8A,CD55,RHOBTB3,BCAT1,CAPG,ST3GAL5,SLPI,SDC4,CTSA,B3GAT1,CLDN9,MGRN1,PPL,CRYBG1,DSP,MED13,MRC2,TAX1BP3,SCN1B,HPN,FXYD5,CBLN1,MFGE8,ALOX5AP,PTPRU,TPSB2,SLC16A4,ADORA3,RCN2,ECM1,CTSS,S100A10,TNFAIP6,COL5A2,PXDN,DPP4,FAP,GGCT,CYFIP2,CCND2,TNFRSF1A,CLDN7,TNFSF13,ALOX15B,MYH10,PLAAT3,UCP2,PASK,MDK,LRP4,DDB2,LAMC2,DHCR7,CA11,RBBP8,PDLIM4,PTPRF,EVPL,TMC6,SYNGR2,S100B,FCGR2A,ABR,AGRN,MXRA8,CDH3,TIAM1,LGALS1,KDELR3,MPZL2,MET,CTTN,ALOX5,QPCT,CYP1B1,ENC1,SERPINA1,RAB27A,TRIM22,RPS6KA2,NRP2,C3AR1,TSPO,ADGRE5,DSC2,ITGA2,TGFA,HMOX1,ME3,PRSS23,CTSC,BID,ITGA9,PLCD1,KLK10,PDZK1IP1,KCNK1,MAP4K4,TM7SF3,CPD,CDH2,CSF1R,PNP,RNASE6,APLNR,DTX4,SAMD4A,LGALS3,ECE1,ADK,STX3,TP53I3,CTSH,KCNK5,MYO6,PROS1,ADAM12,PTPRE,FYN,AHNAK2,FGF1,SLC7A5,CYBA,PLXND1,C1orf115,EMILIN2,ATP1B3,CHST2,MYO1D,ATP10B,MAPK13,FMO5,PCSK2,ENDOD1,ALDH3B1
DEMAGALHAES_AGING_UP	CUD	-0.00221619	0.00510631	0.66428	69	0.41048	brain	TWAS	c2	0.66428	1	HLA-G,C4A,SPP1,ANXA5,ANXA3,EFEMP1,GSTA1,C1QA,C1QC,CLIC4,MGST1,LYZ,APOD,H1-2,NPC2,GFAP,PCSK6,RASA3,FCGR2A,FCGR2B,GPNMB,LAPTM5,S100A6,S100A4,SERPING1,LGALS3,GNS,VAT1,LITAF,CTSS,RNF213
DEN_INTERACT_WITH_LCA5	CUD	-9.14E-05	0.000994273	0.926755	20	0.451583	brain	TWAS	c2	0.926755	1	DYNLL1,YWHAH,YWHAQ,C1QBP,DYNLL2,NCL,NAP1L1,CSNK2B,HSPA1L,HSPA1B,YWHAB
DER_IFN_ALPHA_RESPONSE_UP	CUD	-0.000218294	0.000981844	0.824056	58	0.172853	brain	TWAS	c2	0.824056	1	HLA-A,TRIM26,HLA-E,HLA-C,TAP1,PSMB9,POLR2B,FAS,LIPA,IFIT1,PDXK,PLOD2,PLSCR1,COL16A1,BBC3,STAT1,GBP1,IFI44,SP110,ATP6V0B,ISG15,CASP8,DDX17,IFITM1,TRIM21,TRIM22,PMAIP1,MX2,MX1,ADAR,CD164,IFI16,EIF2B1
DER_IFN_GAMMA_RESPONSE_UP	CUD	-0.000273144	0.000983161	0.781149	58	0.331053	brain	TWAS	c2	0.781149	1	HLA-A,TRIM26,HLA-E,HLA-C,TAP1,PSMB9,BAK1,HADH,SF3A1,PARP1,FAS,IFIT2,PLOD2,PLSCR1,COL16A1,PPP5C,BBC3,STAT1,ELK4,GBP1,NAP1L1,SP110,ATP6V0B,HADHB,ISG15,CASP8,IFITM1,PMAIP1,IL15RA,ADAR,IFI16,EIF2B1
DESERT_EXTRACELLULAR_MATRIX_HEPATOCELLULAR_CARCINOMA_SUBCLASS_UP	CUD	0.0106375	0.0133474	0.425466	17	0.260008	brain	TWAS	c2	0.425466	1	CPE,VNN1,NECTIN2,PPIC,GLS,DHRS7,SSUH2,F2RL1,THY1,WWC1,SCCPDH,ANK3,PLXNC1
DESERT_PERIPORTAL_HEPATOCELLULAR_CARCINOMA_SUBCLASS_UP	CUD	-7.73E-05	0.000569653	0.8921	182		brain	TWAS	c2	0.8921	1	OGDHL,ACACB,ZGPAT,AZGP1,GBA3,ETFDH,BDH2,SLC46A3,TDO2,MFAP3L,FAM149A,KLKB1,ACSL1,SLC22A1,LPA,PLG,GSTA1,KDM8,ETNPPL,CBS,GHR,ABCA8,ABCA6,GCDH,ACSM1,ESR1,CLDN15,GNMT,VIPR1,PPP2R1B,ITIH4,ABAT,RDH16,ALDH2,SDS,ASPA,UPB1,GCH1,BHMT,CYFIP2,CD14,SLC27A5,FAH,AKR7A3,CDA,LGALS4,PBLD,LRRC20,FTCD,CPS1,SLC37A4,GPR37,GSTZ1,KMO,CYP2B7P,ALDH8A1,CYP2J2,GNB5,C7,HPX,ECHDC2,CYP4A11,PCK2,DHRS1,RPF1,C1R,NDRG2,ABCB4,CYP4F2,CYP2C8,GRAMD1C,FOLH1B,IGFALS,ECM1,ERO1B
DESERT_PERIVENOUS_HEPATOCELLULAR_CARCINOMA_SUBCLASS_UP	CUD	-4.32E-06	0.00097218	0.996457	148	0.947321	brain	TWAS	c2	0.996457	1	CYP2E1,TERF2,HPR,MCUR1,SPON2,MTTP,SEC14L2,FAT1,ACSM5,LGR5,RIOK2,ALDH1L1,ABLIM1,PMVK,PBXIP1,DCXR,TMEM230,ARHGAP12,ASAP2,ABCC6,KIZ,PRKCA,PARN,METTL25B,MRPL24,WDR12,SAMM50,PARVB,NEDD4,RPS6KC1,SMYD2,CYP1A1,HEXA,HSD11B1,UTP25,SPCS1,ACADSB,OAT,EIF2D,NMT1,CILK1,DSP,OSER1,AP2B1,CD36,ZNF200,NAGPA,RCBTB1,MRPS27,ANKRA2,TTC1,STAM2,PGC,MRPS33,GNPAT,PDHX,RAD50,ATOX1,CGREF1,SLC7A6,MTHFD1,FMO3,SYNGR1,CAP2,DNAJC12,CTR9,RNPEP,SLC30A10,IARS2,ACAA1,ROCK2,GREB1,TBCE,LGALS8,MTR,RAB4A,NUP133,DUT,HS1BP3,MAT1A,TGIF1,NARS2,MTMR11,CERS2,NBAS,STXBP6
DEURIG_T_CELL_PROLYMPHOCYTIC_LEUKEMIA_DN	CUD	1.54E-05	0.000493626	0.975122	262		brain	TWAS	c2	0.975122	1	LAIR2,GNLY,CD8A,TRBC2,TCAF1,RBM48,HOPX,TBC1D4,HPGD,ASCC2,TUG1,PATZ1,SFI1,WBP11,SEL1L3,GGA2,PRKCB,APMAP,FAS,TRMT11,SGCB,THUMPD1,PTPRM,NDUFV2,ANKRD12,WDR37,PFKP,TRAPPC10,STK17A,YKT6,IKZF3,SRSF5,CTSW,EIF4E2,ATG16L1,CLEC2B,KLRD1,KLRC1,KIZ,ANXA2,PJA2,MAN2A1,NUP58,SS18L2,NKTR,SNRK,ZNF14,ACSL3,SYNE1,ATG12,ZNF37BP,CD52,STAT4,SLC16A6,MAP3K5,MALT1,PMAIP1,CD84,CD244,CRYBG1,SEC23A,LINC00667,ALCAM,DHRS7,FAM98A,DCLRE1C,RABGAP1L,KIF21B,GCH1,F2R,RCBTB2,IK,HLA-DPA1,HLA-DPB1,ILRUN,CUL5,ACAT1,NPAT,ATM,RDX,USP48,CDC42,LUZP1,PPWD1,CD59,HIP1R,FBXO42,RECQL,ST8SIA1,CDKN2C,TFIP11,TPST2,DDB2,DSC1,EOGT,ARL6IP5,SYTL2,EED,SYNE3,TESPA1,RAP1GAP2,TIAM1,TRDC,KHNYN,APOBEC3C,TES,GALNT10,SAP30L,ENOSF1,IFITM1,CEBPZ,ENC1,RAB27A,TRIM22,OPTN,CTR9,ZBED5,USP47,ZCCHC2,BCL2,HBS1L,TAB2,TASOR,PSME4,RTN4,ARHGAP25,WHAMMP3,TAF1D,MED17,SRSF8,MT2A,MT1H,MT1X,IQSEC1,HSF2,EML4,GNB5,GSAP,GIT2,ZBTB38,SFXN3,REEP5,TNIK,ZNF731P,GPR65,CALM1,DYRK2,TGFBR3,ZNF292,LCP2,MICAL1,DEGS1,ADRB2,CASP1,PPP1R16B,NCOA1,FYN,BCAS2,SRGN,PHACTR2,TRPC1,IL18R1,WSB2,MCM9,AKR1C3,MAF,CMC2,GPR137B,LGALS8,DYNLT1,CCSER2
DEURIG_T_CELL_PROLYMPHOCYTIC_LEUKEMIA_UP	CUD	-8.53E-05	0.000403349	0.832555	353		brain	TWAS	c2	0.832555	1	CRISPLD2,PCGF2,RPH3AL,PITPNA,ZNF516,PAPPA2,FKBP1A,CTNNA1,IER3,DDR1,VARS1,AGPAT1,HSD17B8,RING1,PAICS,IGFBP7,SAP30,SCRG1,AGA,VPS8,RRH,ADAMTS3,RHBDD3,CCNG2,PARM1,TRIP10,GNRHR,BTNL3,ERBB3,PDK2,NME2,ACRV1,DKK1,FAM13A,POLD2,FCGBP,C19orf54,TCFL5,PDE1C,LSM5,MPZL1,ATP1B1,ZNF177,CLIC4,NCKIPSD,LAMB2,EPS15L1,PGLS,HOMER3,MAD1L1,SF3A2,TLE2,GNA11,FN1,RPL28,BAZ2B,PLA2R1,NEDD4,SAP25,LRCH4,EPHB4,SLC12A9,A1CF,PEX6,HSP90AB1,HKDC1,TSPAN15,COMMD10,TRIM45,YIPF4,NAPA,PRMT1,TKT,MYO1B,CRELD1,ALDH5A1,H1-2,HFE,H2BC5,H2BC10,H4C8,CYB5A,PDE7B,CR1,MPP3,GRN,CD40,DHFR,CKMT2,SSBP2,BPHL,ZNF507,PEPD,FXYD3,WDR62,GGT1,ABHD2,SLC11A1,INHA,FBN2,XKR8,EPB41,ZDHHC11,TRIP13,SLC22A14,ACVR2B,MOBP,DRD2,ITM2C,RNASEH2B,AK5,NPRL3,PDPK1,DOCK1,MED31,PFAS,KLHDC10,BCL7A,CDK2AP1,PSPH,GALNT6,KRT18,MYBPC1,GPD2,AMACR,RBBP8,SLC22A5,COL18A1,COL6A2,ECT2,INTS11,SORD,GPR27,SLC7A8,PCCB,MPZL2,HMBS,ROGDI,LRRC2,ALOX5,PGGHG,MRPL23,TRIL,OPN3,ADAM23,RPRD1A,CELSR2,SORT1,GSTM1,NDUFA10,SPON1,YBX3,FAM53B,TAF4B,KCNN4,MCOLN3,TMEM97,GIT1,CAD,H1-0,GCAT,SCCPDH,UBAP2L,KCTD12,MERTK,ADK,CTSH,NCAPG2,TCP10L,TRAF3IP2,TSPAN2,ARHGAP32,INF2,PIEZO1,DDX11,CORO1B,DAAM1,STXBP6,ALPL,CYP24A1
DE_YY1_TARGETS_DN	CUD	-9.40E-05	0.0009834	0.923889	92	0.366433	brain	TWAS	c2	0.923889	1	EGFR,WDR1,EGF,RBBP6,PTEN,FAS,NRP1,RBL2,CLIC4,GSPT1,BARD1,FN1,OSMR,CSNK1G3,HSP90B1,GNA13,ERAP1,PNN,SEPTIN10,EPAS1,SOCS5,IFT57,AGGF1,RB1,NUMA1,RAB6A,ITGAV,CUL5,ERBIN,CCNG1,NBL1,DST,RBBP8,ECT2,BDKRB2,MET,CAPZA2,NCOR1,TDRD3,PRKD3,ENC1,RASA1,MACF1,GDI2,PRKAA1,DNTTIP2,CDK1,ITGA4,RASSF3,RGS17,MPHOSPH9,CD2AP,EPHA3
DIAZ_CHRONIC_MYELOGENOUS_LEUKEMIA_DN	CUD	7.89E-05	0.000698311	0.910048	128		brain	TWAS	c2	0.910048	1	IL16,RPS17,ELANE,RPS15,LILRB3,LILRB4,HLA-B,HLA-DMB,STAG3L1,FGL2,FLT3,RPS12,TERT,TLR2,INSR,PROM1,ANXA5,SGCB,BLNK,MVP,PRNP,CSF1R,GPX3,TGFBI,RPL18A,SELL,NOP53,RPS11,LHFPL6,FLNB,MYLK,RPS24,EPB41L3,ADD3,BCR,GLIPR1,CD53,CLEC5A,ADA,GSDME,S100A9,S100A8,IRF7,CLEC4A,F13A1,LY86,MYO5C,ADA2,CRYGD,RPL23A,MYO18A,CDH2,ZNF124,MYOF,ANK3,SLC1A3,MNDA,JAM2,FAAH,MS4A4A,SATB1,GAPDH,FCGR1A,DACT1,GPR137B
DICER1_TARGET_GENES	CUD	0.0014637	0.00858309	0.864591	43	0.914766	brain	TWAS	c3	0.864591	1	MED16,TMEM259,RNF216P1,EIF3B,TMEM39A,PLCH1,H4C2,COQ6,NAA25,POLG,PFKM,MED15,BCAR3,NBPF1,TFIP11,KLHL7,POLDIP3,C2orf42,TIA1,NAGK,LRP6,EMP1,DUSP19,KLHL32,LINC01719,YARS2
DING_LUNG_CANCER_BY_MUTATION_RATE	CUD	-0.0183227	0.0189994	0.334853	11	0.570661	brain	TWAS	c2	0.334853	1	DDR1,FGFR4,SMG1,TYK2,PIK3C2G,LRP1B,MAST4
DING_LUNG_CANCER_EXPRESSION_BY_COPY_NUMBER	CUD	0.00247106	0.00495518	0.618004	77	0.325236	brain	TWAS	c2	0.618004	1	MFN1,NDUFB5,KRIT1,GATAD1,ATP11B,VPS8,SENP2,DCTD,MAPK8,NEK3,RYK,THUMPD1,PNPT1,NAPG,TOMM70,MIPEP,MTMR6,SEC23IP,RFC4,ING1,ANKRD10,BRWD1,PPM1A,CEBPG,PEPD,ZNF302,PDCD6,SNAP29,VPS41,TBCA,KPNA4,FBXO3,CDC42SE2,SDHC,MYNN,PPP4R2,IPO8,PPFIA1,CTTN,RASA1,DBR1,ARMC8,COG3,FIG4,COG5,GTF3A,TXNL1,GZF1,PAK2,METTL4
DING_LUNG_CANCER_MUTATED_SIGNIFICANTLY	CUD	0.00990592	0.0128015	0.439042	19	0.235974	brain	TWAS	c2	0.439042	1	EGFR,PDGFRA,KDR,EPHA5,NTRK3,FGFR4,SLC38A3,NTRK1,RB1,ATM,ERBB4,KRAS,LRP1B,NF1,EPHA3
DIRMEIER_LMP1_RESPONSE_EARLY	CUD	0.000382191	0.00840663	0.963738	30	0.0600389	brain	TWAS	c2	0.963738	1	RPS9,CD83,ACTB,ACKR3,HMGCS1,MAN2B1,IER2,JUP,KDM6B,IRF7,HSP90AB1,LTA,HERPUD1,TRAF4,SERPINF2,PIK3CG,DUSP2,NFKBIZ
DIRMEIER_LMP1_RESPONSE_LATE_DN	CUD	0.012117	0.0128053	0.344023	18	0.268199	brain	TWAS	c2	0.344023	1	RPS19,LSM2,PSMB9,HLA-DMA,COL11A2,ARHGDIB,RPLP0,PSAP,RPS11,RPL29,RPS5,COX8A,ISG15,IFITM1,UBC,DENND2B
DITTMER_PTHLH_TARGETS_DN	CUD	-0.00214391	0.00574226	0.708883	82	0.622781	brain	TWAS	c2	0.708883	1	ZDHHC7,BCKDHA,TBC1D1,LRBA,FAT1,BTNL3,TCP1,POLD2,MRPL34,TOMM70,ITGA6,MINK1,SERPINE1,GLS,KDELR2,PDHB,NDUFS4,MYH9,MRPS14,ARPC2,ALDH7A1,MAP3K7,SP110,FAH,NDUFB3,HSPA2,SPTLC2,RPP30,LRRFIP1,YME1L1,MT2A,MT1H,MT1X,MAPK6,SLC22A14,FBXO7,SFXN3,CREB1,KIF3B,SEMA3A,CASP1,MMS19,TFDP2,PANX1
DLX2_TARGET_GENES	CUD	-1.37E-06	0.000953226	0.998851	223	0.516141	brain	TWAS	c3	0.998851	1	PLAC8,LMO7,PAXBP1,C21orf62-AS1,IL10RB,HPGD,FAM47E,PEX13,CLCN3,C1orf226,ACAA2,PHYKPL,DCUN1D4,LRRC66,LTBP1,GLRX,ERAP1,RIOK2,S100A16,PMVK,PURB,TBRG4,ATG4C,RAPGEF6,LINC01588,FERMT2,SPSB1,TMEM39A,LEKR1,LINC01730,AP4E1,DMXL2,TMOD3,MAPK6,DNAH11,ZNF106,SNAP23,TDP2,H2BC5,H2AC7,NWD1,CAP1,C17orf67,PLCB1,YJU2,XPNPEP1,ADD3,LINC00511,SEMA3C,EML6,BCL2L15,HNMT,REPIN1,ZNF775,GNAL,CCDC159,RNF145,NOD1,SP110,SUCLA2,ILRUN,STARD4,PJA2,CLRN3,NR5A2,SIRT4,CLIP1,SUMF2,CASD1,LUC7L2,MGAM2,DNMBP,IQCG,SH2D5,PDHX,PRR5L,RNF125,LRRC1,RAD50,SNORC,NXN,TERF2,SGO2,CASP8,SYNE2,TMCC1,ATP2C1,ASTE1,PIGC,IFT46,CAPZA2,CFTR,ENC1,SRI,LINC00431,FERMT1,AKAP13,PPFIBP2,ZC3H12D,HMOX1,SLC30A10,SELENOP,ICA1,NME1,ANAPC7,CTDSPL,VILL,ACAA1,A1CF,RPS27L,KCNK1,RPF1,ANK3,ARID5B,CFDP1,DNTTIP2,DUT,UQCRH,AGPS,ARHGAP32,MYOF,ARHGAP26,MTIF3,POMP,CIB1,GDPGP1,WSB2,NFKBIZ,ARRDC3-AS1,PRLR,MPZL1,RNF144A,MTMR11,RNU5D-1,VWA8,ZNF217,CEP83,ALDH18A1,CCDC115,IMP4
DMRT1_TARGET_GENES	CUD	-3.03E-05	0.000565508	0.957225	307		brain	TWAS	c3	0.957225	1	WARS1,WDR25,PPP2R5C,CWC25,PPP1R1B,GLOD4,MRM3,C19orf54,B9D2,TPD52L2,POLR1A,PTCD3,FAM53C,APBB3,NDUFA2,IK,HARS1,ZMAT2,MDC1,ATP6V1G2,NFKBIL1,BAG6,BRD2,CLDN4,PEX1,RBM48,CASD1,TBC1D1,TRMT10A,MTTP,SLC7A11,IFNAR1,USP53,CTSO,RHBDD3,CCNG2,MRPL1,SMARCE1,ZNF557,PYGB,TRIM52-AS1,UIMC1,PHYKPL,TXNDC12,ERBB3,HSPA4,CAMLG,SETD1A,ZDHHC6,DCLRE1A,PMVK,PPIA,COASY,GRPEL2,RPS14,EIF2S1,SRSF5,LSM5,RAPGEF6,NOP16,COQ7,LINC01588,FAM168A,MRPL48,PAAF1,FNBP1P1,CMSS1,EIF3B,BRAT1,TIMM13,DOHH,XRCC5,PPP1R37,HDGF,NUP107,LINC-PINT,NDUFA5,IDH3B,LINC01730,TNFRSF14,ZSCAN21,KPNB1,GABPB1-AS1,KXD1,ETFBKMT,FDXACB1,PIH1D2,MAN2C1,ZNF106,SNAP23,KPTN,SPHK2,TBC1D17,BEST1,WDR74,HEXA,USP3,SNX1,SLC24A1,RBBP5,SH2B1,TRIB3,RBCK1,SUCLG1,THBS4,TSGA10,ZNF608,EXO1,TXN2,PLA2G6,SNHG3,FXYD3,SEMA3C,GANC,DNAAF10,PNO1,FBXO48,PCBP1-AS1,S100A10,HNMT,MCCC2,PTCD2,ANKRA2,UTP15,R3HDM1,UBLCP1,ATP10B,C12orf4,MRPL51,NCAPD2,EMG1,TEP1,CHAC1,CHP1,C11orf71,SREK1IP1,CENPK,PPWD1,SUMF2,NBPF1,CROCCP2,MST1P2,POLR2M,SLTM,FMC1,LUC7L2,MRPS33,PBX1,BRCA1,ATG13,PSMC3,MCTP2,DNMBP,ARL1,SMIM12,ECH1,ENC1,NDUFB3,NOP58,MKKS,SLX4IP,METTL15,OXA1L,CAPZA2,LSM8,SCAP,SRI,AQR,ZNF770,DPH6-DT,GIN1,PPIP5K2,TASOR2,TMEM9,PPFIBP2,CYP1B1-AS1,ESF1,NDUFAF5,CAND1,YIPF5,KCTD16,TNPO3,TPI1P2,COX7A2L,COPB1,SELENOP,LRP6,KCNK1,RPL22L1,CFDP1,ATPSCKMT,CCT5,COG5,IPO13,KIF2C,METTL8,DCAF17,AGPS,GNS,MYOF,MTIF3,SEC61A1,ACAD9,RPL32P3,DDX55,VPS33B,VPS33B-DT,SOX30,TBC1D5,NFKBIZ,C17orf75,IPO11,ARRDC3-AS1,PRLR,TRMT61B
DNMT1_TARGET_GENES	CUD	0.000133518	0.000963983	0.88984	165	0.881581	brain	TWAS	c3	0.88984	1	CORO1C,ARFRP1,ZGPAT,FAM185BP,CCDC146,KRIT1,ANKIB1,PARL,PSMD2,LMO7,MTCO3P12,MRPL20,TNIP2,CLCN3,HDDC2,EFHB,INPP4B,COA1,TMED4,SMYD5,SERINC2,BSDC1,DMAC2L,CDKL1,TMX1,CCDC71,HEMK1,TTI1,RPRD1B,SUN1,PARN,TIMMDC1,PPP2R5A,PRRG2,FUZ,RRP12,PGAM1,BLOC1S2,MGLL,YOD1,AFDN,CMC1,GDE1,PPIF,ANXA11,INTS4,SIPA1L2,CNOT9,TTC12,SMARCD2,TRIP12,FBXO36,RNF121,MTHFD1L,SLC25A34,CROCCP2,ESPNP,MRPS33,BRCA1,DHX8,PARPBP,UBALD2,TTLL12,PRANCR,CNOT2,CENATAC,RSPH14,RAB36,SCAP,ALKBH1,SLIRP,RPTOR,UBE2G2,ATL2,NME1,KCNN4,ERCC1,GIPR,MAPRE3,CHMP4B,METTL17,CFDP1,GFM1,VDAC2,LAMB1,SLC25A16,SRGN,EPRS1,DAAM1,SPEF1,USP48,PLD1,ACTN1,ADGRF4,LIX1L-AS1,RBM8A
DOANE_BREAST_CANCER_CLASSES_DN	CUD	-0.00888434	0.0103575	0.391018	32	0.431735	brain	TWAS	c2	0.391018	1	PAPSS1,SPP1,SGCB,ATP11A,PLOD2,NNT,EHBP1,PYGL,TIMP2,PARVB,CHST3,MARCHF3,CALU,SMO,ARTN,C16orf95,PMAIP1,FERMT1,DSC2,LMO4,POPDC3,CLIP4
DOANE_BREAST_CANCER_CLASSES_UP	CUD	-0.00176747	0.00568676	0.755949	90	0.956754	brain	TWAS	c2	0.755949	1	LASP1,AZGP1,GALNT7,TBC1D9,DCXR,FASN,ABCA8,FGFR4,ABCC6,BMERB1,APOD,NEIL1,CCNDBP1,CYB5A,LRIG1,KCNMA1,ALCAM,MPHOSPH6,GGT1,PEX11A,ALDH4A1,GALNT6,CLCA2,PDCD4,FAM174B,HGD,TRIL,KMO,TRGC1,SERHL,SERHL2,GPD1L,CERS4,HPX,TRIM3,ECHDC2,REEP5,CPD,TNIK,RHOB,SCUBE2,PBLD,C1orf115,SIDT1,PRLR,SULT1A2
DOANE_BREAST_CANCER_ESR1_DN	CUD	1.67E-05	0.000993426	0.98657	42	0.986944	brain	TWAS	c2	0.98657	1	EGFR,SCRG1,ART3,ZIC1,COL9A3,CRYAB,CHST3,UPP1,GAL,PGBD5,MSLN,KRT5,SLPI,BBOX1,S100A8,RARRES1,MIA,DSC2,FABP7,PLAAT1
DOANE_BREAST_CANCER_ESR1_UP	CUD	-0.00386948	0.00419803	0.356666	129	0.647655	brain	TWAS	c2	0.356666	1	MAPT,CFD,EPS8L1,TNNT1,CFB,C4A,AZGP1,GALNT7,BMPR1B,STK32B,CLGN,TBC1D9,INPP4B,TTC39A,CHAD,MUC1,EEF1A2,SEMA3B,HEMK1,TJP3,CYBRD1,CCDC170,ESR1,SLC27A2,KCNE4,RET,ACADSB,SLC16A6,ACOX2,ABAT,SYT17,TMC5,ALCAM,PEX11A,SEMA3C,DNALI1,ANXA9,SELENBP1,SCGB1D2,ELOVL2,SLC4A8,KRT18,PBX1,PGR,ERBB4,SLC7A8,DNAJC12,CYP2B7P,BCL2,PRR36,CERS4,CA12,SCCPDH,VAV3,ELAPOR1,MAST4,SERPINA5,RHOB,MYO6,SCUBE2,IFT122,GPRC5A,SIDT1,GREB1,SSH3,CLSTN2,GFRA1
DOANE_RESPONSE_TO_ANDROGEN_DN	CUD	0.000330168	0.000952648	0.728908	230	0.86464	brain	TWAS	c2	0.728908	1	PLPP2,ATP5F1D,SGTA,SNPH,GPC1,HLA-A,TCAF1,C4orf19,ABCC5,CPOX,TDO2,GASK1B,HERC6,PALLD,LTBP1,CRABP2,TSC22D2,PDE4B,SLC35D1,WLS,TBRG4,IGFBP3,ABLIM3,ANXA6,DHRS3,PRDM2,PLOD2,PLSCR1,SMYD5,EEF1A2,PPDPF,MXD3,PIN1,PEX5,PHC1,BAMBI,CDC25A,SEMA3F,PCBP4,HEATR6,IGFBP2,CYBRD1,ZPR1,SAP25,THBS1,SLC27A2,GNB5,PRKCD,TOR1AIP2,ZNF322,DTX3,DSP,PLCB1,DHFR,SSBP2,FKBPL,TUBB2A,CHAF1A,BRIP1,EPB41L2,SIPA1L1,SEMA3C,RPS2,KREMEN2,PAQR4,ARNT,ANXA9,AMIGO2,RAPGEF3,VDR,TMEM106C,DGCR11,ARVCF,YPEL1,PELI2,CASP7,PLEKHA6,RIBC2,FBLN1,SP110,CYFIP2,EPB41L4A,CHST1,HP1BP3,CDC42,ASAP3,BCL7A,ABCB9,CDKN2C,EFNB3,SUSD4,NOC4L,TIAM1,SLC29A3,SAMHD1,IFITM1,IFITM3,PIDD1,KMO,ARHGEF3,RAB15,ZDHHC13,ZNF93,SNX7,TRAF5,LRP6,DUS2,CKB,TRMT61A,KHK,NUP160,CTNND2,SCCPDH,MAST4,CDK1,FBXL7,RAD54L,RAI14,RAD1,HELLS,IFT122,PLXND1,LPIN2,ANP32E,IDH2,NR2F1,MARCKS,PHLDA2,PTPN14,ACTN2,SZRD1
DOANE_RESPONSE_TO_ANDROGEN_UP	CUD	-0.000162245	0.000970504	0.867231	162	0.814154	brain	TWAS	c2	0.867231	1	MVK,ACACA,RUNDC3A,MAPT,FMO5,NBPF14,SIL1,AZGP1,NSG1,SEC14L2,PISD,AFF1,TMEM33,EAF2,SLC15A2,S100P,CLCN3,PYGB,EPHB1,PDK2,DNAH3,GPS1,FASN,AEN,PDXK,AKT2,GM2A,ADAM20,BMP7,EPN2,RAB3A,DALRD3,MICALL2,H6PD,ATXN8OS,TMC5,CYP4F12,CD5,BTG2-DT,H2BC5,PLEKHA1,BBOF1,FLNB,G6PC3,ELMO2,SERINC5,ALCAM,GGT1,PIP5K1A,SOCS7,ABCC1,TTC12,ALDH4A1,CAPZB,NBL1,DZIP1,ZNF550,ZNF552,PINK1,MYBPC1,KDM4B,FUT3,RNF125,FAM174B,SORD,TSKU,SYNGR1,SLC37A4,CSPG5,ST6GAL1,ZC3H13,COBL,SERHL,SERHL2,GSTM3,GNB5,FKBP11,ACAA1,ECHDC2,SRD5A1,FARP1,LGALS3,CHRNA3,MICAL2,ARHGAP26,PREP,CALR,ENDOD1,JRKL,GPRC5A,GTF2H3,MCCC2,FAR2,FKBP5,GPA33,ARHGDIB
DORN_ADENOVIRUS_INFECTION_12HR_DN	CUD	0.00499215	0.0125548	0.690905	15	0.847734	brain	TWAS	c2	0.690905	1	CD83,NFE2L2,EFNA1,SRSF5,H4C2,TNFRSF12A,KYNU,FHL2,BACE2,TRAF4,H1-0
DORN_ADENOVIRUS_INFECTION_24HR_DN	CUD	6.71E-06	0.000996332	0.994626	17	0.932229	brain	TWAS	c2	0.994626	1	KLRC2,CD83,NFE2L2,EFNA1,IFIT2,SRSF5,TNFRSF12A,BCAR3,EPHA2,FHL2,TRAF4,H1-0,PLK2
DORN_ADENOVIRUS_INFECTION_32HR_DN	CUD	3.73E-05	0.00099647	0.970102	15	0.978394	brain	TWAS	c2	0.970102	1	KLRC2,CD83,NFE2L2,EFNA1,SRSF5,TNFRSF12A,BCAR3,EPHA2,FHL2,TRAF4,PLK2
DORN_ADENOVIRUS_INFECTION_48HR_DN	CUD	3.73E-05	0.00099647	0.970102	15	0.978394	brain	TWAS	c2	0.970102	1	KLRC2,CD83,NFE2L2,EFNA1,SRSF5,TNFRSF12A,BCAR3,EPHA2,FHL2,TRAF4,PLK2
DORSAM_HOXA9_TARGETS_DN	CUD	0.014195	0.0102471	0.165969	28	0.635517	brain	TWAS	c2	0.165969	1	SRP72,RBBP6,GLRX,FCGRT,VHL,SERPINB9,CD36,SDC4,BMI1,SRSF11,OSBPL8,HBE1,SBNO1,MAN2A2,CLCN7,DCT
DORSAM_HOXA9_TARGETS_UP	CUD	-0.0059672	0.0122901	0.627302	27	0.437339	brain	TWAS	c2	0.627302	1	VIM,ARL3,OSBPL9,RAB31,PKNOX1,ARHGAP11A,HMGN2,RNF103,ADD3,INPPL1,DHX8,ARPC5,YES1,SRSF11,CDK7,RPL27A,MAN2A2
DOUGLAS_BMI1_TARGETS_DN	CUD	-0.000140164	0.000492202	0.775821	315		brain	TWAS	c2	0.775821	1	CTSD,DCAKD,LRRC37A,SNX11,MED16,FGGY,DIDO1,PCMTD2,RPIA,RMND5B,SQSTM1,STYXL1,CCZ1,ZDHHC4,SMIM14,TMEM175,KLHL24,LIPH,SLC7A11,SLC39A8,EGF,HELB,HERC6,CCNG2,KPNA6,S100PBP,OTUD4,ELMOD2,ENPP1,RPS12,ATP10D,TMEM63A,DDX60L,CBR4,CLCN3,VPS36,TMEM144,PAN2,STAT6,PIP4K2C,TSPAN31,MVP,STX4,FOXRED1,ANKS1A,CMTR1,PBXIP1,AGPAT3,DBNL,SPRYD3,IFIT2,IFIT1,PANK1,PPCS,PLSCR4,ARL6IP1,NECAP1,M6PR,FCHSD2,PAAF1,PGM2L1,FRK,RPRD1B,SLC35E3,EPDR1,SIDT2,IFT46,SLC33A1,FLVCR1-DT,IVD,SNRK,PCYT1A,RNF168,TBC1D7,MICU1,MFSD1,PAFAH2,ARL5B,STRA6,CCNDBP1,ADAL,YIPF4,STAT1,LPP,TDG,RECQL5,SOAT1,MR1,KLHL12,BTN3A1,TBCEL,RBCK1,PLEKHA1,GOLGA3,DUSP3,G6PC3,ITGA1,MOCS2,NIT1,LRIG3,OAS3,LIPI,SHPK,CYB5D2,KATNAL1,CLCN7,AMDHD2,IL32,GOLPH3L,TDRKH,COL5A2,N6AMT1,RWDD2B,PTCD2,ICAM2,SLC9A8,APBB3,GNPDA1,ARAP1,PSMB9,FAM234A,NIPAL3,KLHDC10,DNAJC16,DDI2,VEZT,DHX58,RETREG3,SPRTN,COX15,NFKB2,CTC1,ARL1,ECH1,B4GALT6,SERINC3,TIGD1,CASP8,LIN7C,LANCL1,ANAPC1,ABHD4,ACSS3,H1-0,SUN2,APOBEC3D,INSIG2,SHKBP1,C2CD2,TMED8,UROS,RASA1,WEE1,RNF141,ZBTB41,MAPK6,MLC1,BMI1,ZFYVE1,BCL2L13,ATP6V0D1,RAB8B,PIGS,LRP1B,DCP2,APAF1,OSBPL8,SEMA3A,PDE1A,CGGBP1,IREB2,COG5,RXFP2,DCAF17,TMEM127,TM7SF3,STK38L,ACAD9,BVES,SLFN5,CREBL2,GPRC5A,ARHGAP19,JKAMP,BPGM,NFKBIZ,SKP2,GOLT1B,OPTN,CD2AP,OXNAD1,CLIP4,NAGK,GPR137B,PGAP2
DR1_Q3	CUD	-0.000104475	0.000960453	0.91338	200	0.233059	brain	TWAS	c3	0.91338	1	ZNF516-DT,PSMF1,POU5F1,HSD17B8,REST,MTTP,CLCN2,SOD1,ATP5PO,AP1B1,UQCR10,TCN2,SMTN,SELENOM,RBBP6,GRPEL1,PRDM16,INSR,NEUROG2,PAN2,YPEL3,SMG5,CRABP2,VTA1,RTN4,EFEMP1,UBE2K,TMED4,ERBB2,ZIC4,SMYD5,DIDO1,MAP3K11,OVOL1,TOM1L2,DRC3,ADAMTS19,RAPGEF6,F12,PDLIM7,ARL6IP1,CCP110,TTI1,RPRD1B,DCTN1,TOMM70,MREG,CLDN15,WBP2NL,SYT4,PRMT1,HIBADH,ARHGEF7,SPACA6,ACOT8,ZSWIM3,MLST8,ZNF597,SLC7A9,LGI4,U2AF1L4,CLIP3,CNOT9,PLCD4,LYSMD1,CELF3,NRAP,PAX7,FBLN1,IFFO1,SPSB2,ATN1,EMG1,ZBTB45,PAK1IP1,NEDD9,CUTA,CLRN3,YBX2,EFNB3,MYH10,TRPT1,BOK,CLCNKA,NPHP4,DUSP3,LMOD3,MED8,SZT2,ARFGEF2,SELENOI,C14orf132,SHF,SLTM,SLC7A7,PAK4,DIS3L,PTH1R,FAM170A,PNPLA2,NDUFS1,EEF1B2,NET1,BNIP3,ZBTB40,TTYH2,CKAP4,HSPD1,DCHS1,GOLGA4,A1CF,SS18,GBF1,SSH2,CDX1,MAP3K20,GDNF,VCL,MIR22HG,WDR81,C3orf18,PCBP4,KIF6,MICAL2,NFE2L2,AGPS,SEC16B,LRRN1,SATB1,SPEF1,NR2F1,FKBP5,PTCHD4,SEC22B
DR3_Q4	CUD	-0.000107537	0.000981387	0.912745	98	0.08635	brain	TWAS	c3	0.912745	1	KANSL1,KPNB1,HELZ2,ARHGEF5,DCHS2,RBBP6,HPCA,XPO1,TTC3,TRIM8,SPATA20,COL12A1,PPP4R1,SLC38A3,PCBP4,ROCK1,NT5DC2,SLC26A9,TMEM38A,RSF1,AAMDC,PTPN22,AQP1,DIAPH1,DDAH2,COL11A2,YBX2,EIF5A,ERBIN,SREK1,HSPB7,SSBP2,KCNB1,NDUFS2,ASXL2,KCNK3,MRI1,PKP3,ZNF436,ZNF436-AS1,UQCRFS1,LRRC17,FKBP11,STIM1,SIGLEC7,ACVR2A,LAMP5,FLI1,PRLR,CYP24A1
DR4_Q2	CUD	-0.000578586	0.000971848	0.551612	146	0.747886	brain	TWAS	c3	0.551612	1	SALL2,ACACA,STAC2,LENG9,UBE2D3,NDST3,CAMKK2,DCLK2,LIPG,RASL11B,ERBB3,DTX3,CRABP2,JARID2,ATP1B1,IP6K2,NNAT,SKA2,PHLDB3,APOC1,PTK7,NPEPPS,ATP5MC1,ACSL3,GREM1,GJD2,ATP5MC3,PODXL2,PLEKHA1,MIDEAS,CHRFAM7A,SYT17,MAP3K20,NDUFS4,ACER3,HS3ST3A1,ADD3,TNFRSF12A,ZNF213,SEMA6C,ASIC3,RNF145,RELL2,EML3,IL34,LY6G5B,COL11A2,NR5A2,FGF11,ZBTB4,POLR2A,SOX15,DSC1,TMEM125,NDUFS2,TRAK2,NACC1,SPTB,DDX17,MAP1LC3A,CPNE1,ABCG1,LRRC3B,BMI1,MOV10,RNF11,SLC1A7,CTBP2,RPS6KA5,TMEM135,MAP4K4,NUFIP2,OBSCN,ACTA1,GGPS1,GAD1,TIMM10,CDK17,GDNF,SLC7A9,LRP3,URB1-AS1,MYH13,MTRFR,UPF2,OPTN,FRMD4A,POLR3C,COX11,STXBP4
DROSHA_TARGET_GENES	CUD	0.000165631	0.000991697	0.867356	47	0.42057	brain	TWAS	c3	0.867356	1	SRRM3,ALDH1L2,ARHGAP22,KNSTRN,ANO10,ABHD5,ZNF175,LSM11,TTC1,ZC3H12A-DT,WDR41,THAP4,ATG4B,BCAS4,DNAJB4,SSR4P1,ADARB1,POLDIP3,LINC01719
DUAN_PRDM5_TARGETS	CUD	0.00936662	0.0083017	0.259203	40	0.694635	brain	TWAS	c2	0.259203	1	STK32C,POU5F1,EMID1,RUNX2,NCOA7,GCK,OVOL1,PHC1,ALX4,ACSBG1,INSYN1,ISLR2,UBL7,ARID3B,CLK3,ADARB2,LRRC37A3,COL19A1,PPIL2,CEMIP,PPP1R12B,WNT10B,NAV2,DKK3,ZFPM1,CDH4,CLDN16
DUNNE_TARGETS_OF_AML1_MTG8_FUSION_UP	CUD	-0.000187107	0.000993313	0.850589	40	0.661983	brain	TWAS	c2	0.850589	1	IGFBP7,PLAC8,SPCS3,LYZ,CD302,ATP2B4,ARL15,ALOX5AP,PSTPIP1,NUCB2,ITM2C,ATG16L2,ACOT7,CAT,S100A8,TRGC2,PSME3IP1,MYO1F,LAPTM5,RNASE2,SRGN,CMTM3,C11orf21,PTGER4
DURAND_STROMA_NS_UP	CUD	-0.0017301	0.00394177	0.660724	161	0.550506	brain	TWAS	c2	0.660724	1	HLA-A,LMO7,NIPSNAP1,H2AJ,WBP11,HS3ST1,PTPN13,ALKBH7,STXBP2,TMEM185B,SLC25A33,RAB27B,RALGAPA2,TMEM45A,SH3RF3,GDPD1,STAG3,GPR176,DNPH1,BICD1,GREM1,TMEM266,ACSBG1,CRYAB,C11orf52,NANOS1,MAP3K6,TMEM109,HHAT,LLGL2,ABHD6,ZNF616,MRPL35,MPP7,PLCB1,FOXRED2,SLFN12L,ALDH7A1,GCH1,GLIPR1,OVGP1,F2R,SNAI1,CHN2,NOD1,NEDD9,TMEM170B,UCP2,ARNT2,SLC4A8,UNC5B,MYL9,CREB5,GPRC5A,AMPD3,FZD7,MRPS31,ELOVL4,PDE3B,CEP126,OLR1,ICA1,CTSC,NOX4,CA12,SRD5A1,ZNF724,CMBL,RUNDC3B,NAIP,LFNG,GPR39,DNAJC27,JAM2,EXOC6,SLC35G1,ZNF503,PRELID3A,ARHGAP26,PHYH,KIAA1671,FAM110C,HECTD2,DUSP16,FRAT1,AIG1,GREM2,IL1RL2,PEBP1,SASH1,CTSK,VSTM5,BNC1,ADAMTSL3
DURAND_STROMA_S_UP	CUD	0.000121481	0.000690627	0.860373	255		brain	TWAS	c2	0.860373	1	ADAM8,ARHGAP28,HCN2,BTBD2,ZNF639,SORCS2,HTRA3,NOTCH4,HLA-DMA,FZD1,SPON2,MAP9,CTSO,SLC39A8,PLXNA2,FAT4,SPP1,CASTOR1,DCLK2,EYA4,ATP10A,RNF150,IL15,INPP4B,SMOC2,ADAMTS2,PHOSPHO1,COL1A1,EPN3,S100A16,PMVK,PBXIP1,NES,RAC3,THSD7A,LGALSL,IFIT1B,RASSF2,CYP26B1,SELENOP,FGF10,ITGB3BP,TGFBI,SEMA3F,S1PR1,SLC1A3,OSMR,LAMTOR4,IVD,CIB2,CRABP1,HYKK,CTSH,SLC37A2,KIRREL3,EHD3,RAB3IL1,RBPMS2,STAT1,CDK18,MRGPRF,CCDC80,GLRX,B4GALNT1,LRIG3,SERPINB1,SERPINB6,DHRS7,SLFN13,HSPB8,POSTN,ARHGEF28,MN1,FBLN1,FGFR2,ADAM19,PCDHB15,LOXL1,CHST1,DEPDC7,PMP22,JUP,MMP2,GNAO1,NPR3,ADAMTS12,CABLES1,PDLIM4,PTPRF,CCN5,ST6GALNAC2,COL6A2,DUOXA1,PDE1B,EIF4E3,ST6GAL1,RTP4,PTX3,SULF2,A4GALT,CYP2J2,BMPER,KBTBD7,FUT8,WNT10B,FZD8,MEDAG,PLEKHG4,PXYLP1,LGMN,RTKN2,NADK2,PPP1R13B,INF2,CEP170B,NUDT14,NYNRIN,RHOBTB1,SDC3,ANGEL1,ZNF124,NDRG2,PDE1A,SLC43A1,UBE2L6,RALGAPA1,SERPINF1,DYNC2I1,GALNT13,PLPP3,ADCY3,ADAM12,CRIP2,NFATC1,TVP23A,PLXND1,POPDC3,NCKAP5,ONECUT2,PLAGL1,SPEG,IL1R1,IL1RL1,MYO1D,UST,MARCKS,ALPL,EMB,PTN,MAF,CDYL2,CFAP20DC,CHST2,EBF3,GAS2
DURCHDEWALD_SKIN_CARCINOGENESIS_DN	CUD	-0.00111546	0.00386029	0.772613	185	0.250523	brain	TWAS	c2	0.772613	1	KIAA0513,TMEM248,SMURF1,CAMK2D,HPGDS,HS3ST1,STIM2,ARAP2,CRABP2,GSTA1,NPTX1,NPLOC4,RFNG,GM2A,PDPN,ZNF131,HMGCS1,RALB,TGFBI,KIF1B,ABCC1,SMG1,NAA80,ITGA6,MAP3K20,ALDH1A3,GSK3B,NVL,ENAH,DDX49,HOMER3,MAU2,FARSB,FMN1,UBE2Q2,PEAK1,COMMD10,LRRC57,TPBG,TATDN2,KDM5B,CHI3L1,TPM4,YOD1,CAST,PXK,DEGS2,LYG1,SERPINB6,RIPK1,PRPF4B,MED13,HMOX1,MYH9,COBLL1,PAK1,SEMA3C,PHLDA1,ARNT,RAPGEF3,CCDC65,TMEM163,CRYBG3,WDFY2,BCAR3,LTN1,FLRT2,ADAM12,DOCK1,CLIP1,CCNG1,CAT,CD44,ACOX1,ATP2C1,MPZL2,DDX6,ATP13A3,MET,SAMHD1,SLC4A7,ABCG1,ADARB1,ESD,MACF1,NET1,HOOK1,PMEPA1,RAB22A,TMEM106B,CPNE2,ITGB1,TMEM43,BTBD10,MAPK6,DIP2B,PTPN12,GIT2,LRP8,TPM1,DAPK2,KLK10,GJB6,KCNN4,MAP4K4,TAOK1,LETMD1,DAP,PLK2,DHX37,ZDHHC5,CTNND1,LXN,SCHIP1,ANK3,SEMA6D,SNX9,NFE2L2,AGPS,SNN,USF3,FAM83G,CMTM4,RBP1,RAP1GAP,PLD1,CLIP4,ADD2,GPR137B,ZNF436,CAMSAP2,DPP8
DUTERTRE_ESTRADIOL_RESPONSE_24HR_UP	CUD	1.16E-05	0.000491976	0.981186	289		brain	TWAS	c2	0.981186	1	CTSD,H19,UNG,MYO19,EXOSC5,TCF19,MICB,MAP6D1,SLC39A8,MGP,RERG,LYPD6,TACC3,GINS1,ARL3,SFXN2,CENPU,NOS1AP,TPD52L1,PRIM1,NEMP1,COL12A1,REXO5,LIG1,POLD1,MCM3,POLD2,ADCY1,CCNA2,XBP1,PCNA,MCM8,RAPGEFL1,PSMC3IP,CDCA5,POLA2,PCP4,DSCAM,ANLN,SEMA3B,EPS15L1,HAUS8,COLGALT1,LSM4,BARD1,NUP107,CENPJ,CENPM,BUB1B,KNSTRN,NUSAP1,SLC7A5,CDT1,FANCA,SLC27A2,CDCA7L,ARHGAP11A,RET,STMN1,CEP85,TTF2,TENT5C,WDR76,IL17RB,SLC9A3R1,NUP85,UBE2T,GMNN,H1-2,POLE,LRIG1,SKA3,SHCBP1,DEGS2,EXO1,CHAF1A,UHRF1,BRIP1,RAD18,ABHD2,FANCI,TICRR,PRC1,DARS2,MANEAL,WDHD1,TRIP13,PAQR4,PKMYT1,DCLRE1B,MCM6,CD320,SPC24,NCAPD2,INCENP,XRCC2,ELOVL2,SNRNP25,CHTF18,POLD3,TMEM120B,KNTC1,MPHOSPH9,BRCA1,GAS2L3,CHPT1,PGR,KCNK6,PPIF,RBBP8,TMEM241,SLC22A5,CCN5,KCNK15,CBX5,RPA3,FIGNL1,MTHFD1,HAUS4,DSN1,ZWILCH,WDR62,TYMS,TMED8,SLC29A1,BIRC5,CXCL12,BCL2,PDSS1,MASTL,ZWINT,GINS3,FAM83D,PKIB,RRM1,NME1,XYLB,BRCA2,VRK1,CA12,RFC4,XRCC3,SPAG5,ATAD5,E2F1,TST,C1QTNF6,E2F7,RFC3,SPDL1,BRI3BP,AMZ1,CDK1,DUT,CHRNA5,NCAPG2,KIF2C,RAD54L,KCNK5,FREM2,CENPO,HELLS,DNA2,GREB1,CELSR2,PTTG1,SKP2,POLE2,MMS22L,GLB1L2,GFRA1,CENPN,MRE11
DUTERTRE_ESTRADIOL_RESPONSE_6HR_DN	CUD	0.000177526	0.000980037	0.856256	108	0.753505	brain	TWAS	c2	0.856256	1	CRISPLD2,ZDHHC7,KIAA0513,CDK6,KLHL24,ABCC5,LIPH,LMO7,RCAN1,NPNT,CCNG2,HSD17B11,PARP9,HPS3,ACAA2,KAT2B,BLNK,YPEL3,EFEMP1,EFNA1,ERBB2,EPB41L5,N4BP3,CLEC2D,RAB27B,UACA,PLA2R1,DNAJC15,TNS3,IRF6,MYO1B,EPAS1,STON1,ZNF467,CRYBG1,ALCAM,GRB14,SGCG,FAM171B,BAK1,DRAM1,SSBP2,EFHD1,ERBB4,NPHP3,KYNU,NUAK1,INPP5J,IL1R1,ARID5B,CTNND2,GALNT10,AHNAK2,NR3C1,ATP6V0A4,PTGER4,TMTC2,CDYL2
DUTERTRE_ESTRADIOL_RESPONSE_6HR_UP	CUD	0.000268709	0.000957428	0.778973	230	0.520515	brain	TWAS	c2	0.778973	1	UNG,PIGW,MAPT,BLVRB,EXOSC5,ECE2,TIAM1,IFNAR2,LYAR,AP1B1,SEC14L2,RERG,ARL3,SFXN2,PDCD11,CENPU,NOS1AP,TPD52L1,HEY2,PRIM1,NEMP1,COL12A1,ATP11A,MCM3,PCNA,MCM8,KCNK6,RAPGEFL1,WDR4,PLOD2,POLA2,FRK,SEMA3B,TGM2,CD82,SLC27A2,SNX24,RET,WDR76,TPBG,IL17RB,NT5DC3,SDK2,SLC9A3R1,FLNB,PXK,ATP6V1C2,GREB1,LRIG1,PCP4,ADCY9,AKAP1,MRPS23,SEPTIN9,OPN3,EXO1,CHAF1A,UHRF1,BRIP1,MYBBP1A,HSPB8,ISG20,ABHD2,TICRR,PEX11A,WDHD1,PHLDA1,ANXA9,OLFML3,SEPTIN5,MCM6,XRCC2,ELOVL2,WDR46,PLAAT3,SEH1L,MTHFD1L,TMEM120B,BRCA1,PGR,PPIF,RBBP8,SLC22A5,NIP7,DNAJC12,TMED8,SLC29A1,MOCOS,MACF1,CTPS1,ASB13,CXCL12,BCL2,SLC1A4,GINS3,PKIB,PLEKHH1,HSPD1,CNKSR3,LRRFIP2,LRP8,TPM1,CA12,XRCC3,NAV2,CD44,LDLRAD3,E2F1,C1QTNF6,FARP1,POLR1B,SCARB1,BRI3BP,SLC25A24,CELSR2,AMZ1,PRSS23,NOP56,CHRNA5,KCNK5,MICAL2,ANKH,MYOF,HELLS,RUVBL1,RRP12,WDR3,ALDH3A2,ISOC1,USP31,POLE2,FKBP5,GAB2,MMS22L,ENDOD1
E12_Q6	CUD	-8.97E-05	0.00395649	0.981903	180	0.795309	brain	TWAS	c3	0.981903	1	SORCS2,FAM53C,HBEGF,CANX,DCLK2,DOK7,CNNM2,NEURL1,LARP1B,MDGA1,COQ10A,DOC2A,MAMSTR,MYH14,WTAP,VWA2,GFRA1,KCNN3,FSCN2,NTRK3,RASSF2,SLC23A2,ABLIM3,MYOZ3,SIPA1,AP5B1,RIN1,ACTN3,LRP5,DSCAM,HES6,DALRD3,SEMA3F,ITGA6,RAPGEF4,SMTNL2,MINK1,ENO3,NUP88,RPAIN,BEST3,ELMO1,EPDR1,DMPK,HIF3A,PEX10,RANGAP1,CYRIA,NPEPPS,SELL,HMGN2,EYA3,NEGR1,ARL5B,SYT4,SPCS1,CRELD1,GRB2,ITGB4,KCNK12,SLC37A4,ARHGEF12,MYLK2,IGSF8,NHLH1,PPOX,ST3GAL5,TNNC2,SLC12A5,BICDL1,MANEAL,HEYL,RAB26,ZNF205,PSTPIP1,ARVCF,TTC17,TMEM178A,WDR20,ACAP1,FGF11,TNFSF13,PLCB3,CCDC88B,CPA4,CHD5,ALDH1A2,SOST,EGLN1,PACSIN3,PTPRJ,NBL1,SEC31B,CORO2B,ELOVL1,CHST9,CDH2,CHRND,KCNB1,GPR37,PNPLA2,SLC24A3,PKN1,CALN1,ITGA2,GPD1L,SPTB,FUT8,SCG2,LYSMD2,SGMS1,GJB2,NFATC4,KRAS,GIT1,SSH2,LAMA5,ME3,MIR22HG,WDR81,LYPD1,ADAM12,FYN,EXOC6,CYP26A1,GFAP,POLR1D,ANKRD2,AIG1,WNT6,SORT1,ATXN7L2,SASH1,CCNJL,ROBO3
E2A_Q2	CUD	0.000512753	0.000969474	0.596876	161	0.619992	brain	TWAS	c3	0.596876	1	GGNBP2,USO1,SH3TC1,PRDM8,EYA4,AHI1,APBB2,TMEM165,MDGA1,DGKA,COQ10A,STX4,ZNF800,IMPDH1,RNF213,FSCN2,SLIT2,DIDO1,DSCAM,USP32P2,EPN2,CHRND,DGKD,TMED9,KCNH5,ESCO1,ITGA6,RAPGEF4,TRPV3,ENO3,RPL28,FBXL17,CYRIA,PTK7,HSPB2,CRYAB,ARL5B,PLEKHA6,CNTN2,ALG10,BPTF,CAST,SPACA6,GPRC5B,KCNMA1,NETO2,DEGS2,CBLN1,VDR,WDR20,RNF121,BCL7A,CHD5,PEG10,JUP,FGF11,CHRNB1,LAMC2,MAMSTR,PDLIM4,SPATC1L,ASXL2,SLC30A3,SKIL,MIR22HG,WDR81,MARCHF5,CYP26A1,MARCHF8,MASP1,MACF1,KCNQ4,SEPTIN3,C1QA,TAB2,KLHL23,JSRP1,OTOS,LDB3,ARPP19,GOLGA4,SCN5A,WNT2B,SYT6,LRP6,TPPP3,LARS2,LZTS2,KCNIP2,NFATC4,NOL4L,SH3BP1,H1-0,GCAT,PPP2R2B,ACTA1,KCNIP3,CBFA2T3,ATOH7,ANKRD2,AMPD2,TNNI2,NADK2,GAB2,CDC42SE1,DCT,GSE1
E2F1DP1RB_01	CUD	-8.11E-05	0.000978484	0.93393	141	0.631028	brain	TWAS	c3	0.93393	1	UNG,MAPT,KPNB1,DCK,AK2,ZNF362,RBPJ,MDGA1,MXD3,ADAMTS2,NABP2,PAN2,TOPBP1,EPHB1,TBX6,LIG1,TMEM143,NUP62,ATF5,POLD1,HCN3,MCM3,PCNA,TRMT6,MCM8,POLA2,ILF3-DT,RTBDN,RHD,RHCE,PHC1,RMI2,GSPT1,CDC25A,SNRPD1,POLE4,FIZ1,ZNF524,AP4M1,ARHGAP11A,DNAJC9,MCMBP,RET,STMN1,HMGN2,RASAL2,SOAT1,ACBD6,MSH2,NFATC2IP,ALDH6A1,PCSK1,SMC6,GEN1,GPRC5B,NCL,THAP8,WDR62,ZNF565,PAQR4,PKMYT1,OLFML3,BRME1,MCM6,HS6ST3,TYRO3,SLCO3A1,YBX2,ZBTB4,POLR2A,MYH10,POLD3,DNAJC11,ST20-AS1,SPTSSB,SP3,DDB2,NPR3,EMSY,CBX5,ZBTB25,SPTB,MAT2A,FMO4,GON7,UBR7,NRP2,NECTIN1,ZNF503,SASS6,GINS3,KBTBD7,MAPK6,ONECUT1,CAND1,PODN,RPS6KA5,POLR1G,DNAJC5G,SEZ6,NUFIP2,ATAD5,E2F1,E2F7,ASXL2,CDK1,GPAT2,KANSL3,CDT1,KMT5A,TIGAR,KCNA6,GAPDH,POLE2,STK35
E2F1DP1_01	CUD	-0.000213333	0.000980169	0.827703	123	0.904149	brain	TWAS	c3	0.827703	1	UNG,MAPT,GLRA3,DCK,AK2,ZNF362,KIAA0825,PCSK1,MXD3,ADAMTS2,NABP2,PAN2,TOPBP1,EPHB1,TBX6,TMEM143,NUP62,ATF5,POLD1,HCN3,MCM3,H2AZ2,PCNA,TRMT6,MCM8,ILF3-DT,RTBDN,PHC1,RMI2,GSPT1,CDC25A,SNRPD1,POLE4,FIZ1,ZNF524,AP4M1,ZCWPW1,MEPCE,AP1S1,WBP2NL,ARHGAP11A,DNAJC9,MCMBP,SEMA6A,RET,PBRM1,EMC3,RASAL2,SOAT1,ACBD6,MSH2,NFATC2IP,ALDH6A1,SMC6,GEN1,GPRC5B,NCL,PTMA,THAP8,WDR62,ZNF565,CNOT9,PAQR4,PKMYT1,BRME1,MCM6,MAP3K7,HS6ST3,TYRO3,SLCO3A1,YBX2,ZBTB4,POLR2A,MYH10,POLD3,SP3,EMSY,FMO4,CDC5L,GON7,UBR7,TMEM108,ZNF503,SASS6,VCAN,GINS3,KBTBD7,SPTB,MAPK6,CAND1,PODN,RPS6KA5,POLR1G,DNAJC5G,NUFIP2,ATAD5,E2F1,E2F7,ASXL2,CDK1,MRPL40,RANBP1,KMT5A,PLAGL1,KCNA6,GAPDH,POLE2,FKBP5,PRPF4B,STK35
E2F1DP2_01	CUD	-0.000213333	0.000980169	0.827703	123	0.904149	brain	TWAS	c3	0.827703	1	UNG,MAPT,GLRA3,DCK,AK2,ZNF362,KIAA0825,PCSK1,MXD3,ADAMTS2,NABP2,PAN2,TOPBP1,EPHB1,TBX6,TMEM143,NUP62,ATF5,POLD1,HCN3,MCM3,H2AZ2,PCNA,TRMT6,MCM8,ILF3-DT,RTBDN,PHC1,RMI2,GSPT1,CDC25A,SNRPD1,POLE4,FIZ1,ZNF524,AP4M1,ZCWPW1,MEPCE,AP1S1,WBP2NL,ARHGAP11A,DNAJC9,MCMBP,SEMA6A,RET,PBRM1,EMC3,RASAL2,SOAT1,ACBD6,MSH2,NFATC2IP,ALDH6A1,SMC6,GEN1,GPRC5B,NCL,PTMA,THAP8,WDR62,ZNF565,CNOT9,PAQR4,PKMYT1,BRME1,MCM6,MAP3K7,HS6ST3,TYRO3,SLCO3A1,YBX2,ZBTB4,POLR2A,MYH10,POLD3,SP3,EMSY,FMO4,CDC5L,GON7,UBR7,TMEM108,ZNF503,SASS6,VCAN,GINS3,KBTBD7,SPTB,MAPK6,CAND1,PODN,RPS6KA5,POLR1G,DNAJC5G,NUFIP2,ATAD5,E2F1,E2F7,ASXL2,CDK1,MRPL40,RANBP1,KMT5A,PLAGL1,KCNA6,GAPDH,POLE2,FKBP5,PRPF4B,STK35
E2F1_Q3	CUD	-0.000202333	0.000976492	0.83585	144	0.536592	brain	TWAS	c3	0.83585	1	LASP1,PCSK4,SNPH,STK35,BAG6,DCK,AK2,ZNF362,MXD3,ADAMTS2,NABP2,PAN2,TOPBP1,EPHB1,CACNA1G,TBX6,TMEM143,NUP62,ATF5,POLD1,CPNE5,TCP1,MRPL18,MEIS1,HCN3,MCM3,EIF4B,PCNA,TRMT6,MCM8,SHMT1,SMG1,PHC1,RMI2,GSPT1,CDC25A,SNRPD1,POLE4,PELP1,FIZ1,ZNF524,AP4M1,KIAA1143,KIF15,ARHGAP11A,DNAJC9,MCMBP,STMN1,HMGN2,GPRC5B,TRIM47,RASAL2,SOAT1,ACBD6,MSH2,GMNN,H1-3,H2BC10,NFATC2IP,ALDH6A1,DLST,PCSK1,ABCF2,SMC6,GEN1,NCL,THAP8,WDR62,ZNF565,CNOT9,GCH1,PAQR4,PKMYT1,GRIK2,MCM6,ILF3-DT,HS6ST3,TYRO3,SLCO3A1,YBX2,GPS2,ZBTB4,POLR2A,MYH10,POLD3,SP3,EMSY,FMO4,TIPIN,GON7,UBR7,BRME1,EPHB2,SASS6,GINS3,KBTBD7,SPTB,CAND1,FAM216A,PRPF38A,PODN,SSBP3,RPS6KA5,POLR1G,DNAJC5G,NUFIP2,ATAD5,SLC25A3,E2F1,E2F7,ASXL2,CDK1,SLITRK5,KCNA6,KCNA1,GAPDH,POLE2
E2F1_Q3_01	CUD	0.000121748	0.000977927	0.900923	134	0.268344	brain	TWAS	c3	0.900923	1	NKX6-2,ZNF516-DT,PCSK4,MAML1,POMZP3,CDK6,PSMD2,DCK,AK2,PRDM16,ROR1,TOPBP1,KY,ITGA3,CPNE5,C6orf89,SLC35D1,MEIS1,YWHAQ,RMI2,GSPT1,KCNH5,CDC25A,INSM1,CLPTM1,IRF2BP1,ABI2,AP4M1,ZCWPW1,MEPCE,KPNB1,OSBPL7,TRPM7,DNAJC9,MCMBP,STMN1,HMGN2,TPBG,CPSF7,SDHAF2,HMBS,NECTIN1,ARHGEF12,ALDH6A1,GRIN2A,ST3GAL5,FBXO9,SLC12A5,ELMO2,PRIM1,ZNF565,RSF1,AAMDC,PTPRU,TTC17,PELI2,MRC2,S1PR2,P2RY2,PHF23,EIF5A,FGF11,SENP3,NTN1,ARHGEF19,DNAJC11,VAMP3,RND2,CYTH2,UBALD2,TMEM25,ADAM23,RASD2,GGA1,FUT8,TNPO3,TPI1P2,RELN,FHIP1B,LRP8,CALM1,RPS6KA5,EIF5,TPK1,E2F1,LGALS1,C1orf43,DLEU2,DLEU1,ELK3,KCNA1,CGGBP1,EDEM1,POLR1D,ABCB9,OGFOD2,SATB1,MARCKS,GABPB2
E2F1_Q4	CUD	7.42E-05	0.000979357	0.93962	130	0.209881	brain	TWAS	c3	0.93962	1	UNG,LYAR,ZBTB49,MSX1,RBBP6,TRIML2,RBFOX1,OSBPL9,PODN,DNAI4,MIER1,DCLRE1A,OGDH,PCNA,CRLS1,SLC39A9,MRPL49,POLA2,RHD,RHCE,KPNA6,ZNF362,SLC38A3,INSM1,GPC2,STAG3,KPNB1,OSBPL7,NOP10,STMN1,HMGN2,WASF2,RPA2,PRMT1,AREL1,PELO,ITGA1,NFYC,FBXO9,PRIM1,SSTR1,SLC38A1,SLC38A2,PKMYT1,DDX42,ODAD3,PRKCSH,HS6ST3,HSBP1,RNF121,RPUSD1,CHTF18,NFYA,USP49,EIF5A,GPS2,VEGFB,ERBIN,SREK1,KNTC1,CDK2AP1,DNAJC11,DDB2,UBALD2,EMSY,CBX5,LUC7L2,FMO4,LGALS1,DDX17,BORA,NRP2,SHKBP1,DBR1,IPO9,NECTIN1,GPD1L,SASS6,BTBD10,TUG1,PATZ1,TRIM3,TPM1,RPS6KA5,ATXN3,SLC30A3,CDH2,E2F1,SEMA5A,CTNND2,C1orf43,CDX1,ZDHHC17,E2F7,TRIM27,PIK3R3,GPAT2,RMI2,SKP2,ECE1,SGF29,POLE2,TUBA3E,ADAMTSL3
E2F1_Q6	CUD	-0.000106893	0.000982133	0.913332	120	0.799259	brain	TWAS	c3	0.913332	1	UNG,FAM216A,DCK,AK2,ZNF362,KIAA0825,PCSK1,MXD3,ADAMTS2,NABP2,PAN2,TOPBP1,EPHB1,CACNA1G,TBX6,TMEM143,NUP62,ATF5,POLD1,HCN3,MCM3,H2AZ2,PCNA,TRMT6,MCM8,PHC1,RMI2,GSPT1,CDC25A,SNRPD1,POLE4,FIZ1,ZNF524,AP4M1,ZCWPW1,MEPCE,AP1S1,KPNB1,ARHGAP11A,DNAJC9,MCMBP,SEMA6A,PBRM1,EMC3,RASAL2,SOAT1,ACBD6,MSH2,NFATC2IP,ALDH6A1,SMC6,GEN1,GPRC5B,NCL,THAP8,WDR62,ZNF565,CNOT9,PAQR4,PKMYT1,MCM6,ILF3-DT,MAP3K7,HS6ST3,TYRO3,SLCO3A1,YBX2,ZBTB4,POLR2A,MYH10,ERBIN,SREK1,POLD3,SP3,EMSY,FMO4,CDC5L,GON7,UBR7,TMEM108,BRME1,NECTIN1,SASS6,VCAN,GINS3,KBTBD7,SPTB,CAND1,PRPF38A,PODN,SSBP3,RPS6KA5,POLR1G,DNAJC5G,NUFIP2,ATAD5,SLC25A3,E2F1,CTNND2,E2F7,ASXL2,CDK1,MRPL40,RANBP1,CDT1,KCNA6,GAPDH,POLE2,FKBP5,PRPF4B,STK35
E2F1_Q6_01	CUD	0.00391167	0.00500787	0.434741	109	0.726506	brain	TWAS	c3	0.434741	1	UNG,HNRNPUL1,RPS19,FZD1,AK2,ZNF362,PCDH10,KIAA0825,PCSK1,MXD3,ADAMTS2,NABP2,PAN2,TBX6,HCN3,MCM3,PNPLA6,SP1,ATP5MC2,CBX5,PCNA,TRMT6,MCM8,POLA2,ZDHHC24,ACTN3,PIK3CD,GSPT1,CDC25A,INSM1,FIZ1,ZNF524,AP4M1,ZCWPW1,MEPCE,AP1S1,ARHGAP11A,DNAJC9,MCMBP,STMN1,HMGN2,CPSF7,SDHAF2,MSH2,SMC6,GEN1,ENPP1,GPRC5B,NCL,PTMA,PLD5,CNOT9,PAQR4,PKMYT1,MCM6,ILF3-DT,TYRO3,NUMA1,RELT,POLD3,NPAT,ATM,USP49,YBX2,MYH10,ERBIN,SREK1,ACBD6,RNF207,DNAJC11,FAF1,PRPF38A,PODN,DDB2,TMEM143,SPHK2,ASXL2,DNAJC5G,DDX17,CDC5L,GON7,UBR7,TMEM108,TOPBP1,SASS6,KBTBD7,E2F1,NCOA6,POLR1G,NUFIP2,ATAD5,CTNND2,GNG4,DLEU2,DLEU1,SLC25A1,MRPL40,RANBP1,SIK2,KMT5A,CADM2,POLE2,FKBP5,STK35
E2F1_UP.V1_DN	CUD	8.44E-05	0.000967258	0.930428	166	0.456785	brain	TWAS	c6	0.930428	1	APC2,LIPE,SAMD10,HLA-E,POU5F1,TNXB,DTX2,NFKB1,ACKR3,HES6,NDRG4,CCNG2,RUNX2,APBB2,PSEN2,ENTPD6,FAS,IFIT2,ERBB3,STAT6,STX4,APBB1IP,ST3GAL4,ABLIM1,GFRA1,XBP1,NEAT1,UNC93B1,GHR,HMGCS1,PGD,FCHO1,KXD1,TGM2,RAB11FIP5,RTKN,TMEM45A,ZFR2,CHRNA7,AVPI1,TRIB3,ITPR2,TSHR,LRIG1,GSTA4,SEC23A,ATP2A3,ASL,SCAMP1,PHLDA1,SNAI1,WDFY2,NUMA1,RASA3,TUBG2,MDK,RAP2B,CALML4,RMC1,ACOX1,RGS2,LCLAT1,FMO3,TRAPPC4,MMP24OS,PTDSS2,ADARB1,AMPD3,A4GALT,CYP1B1,VCAN,SLC35E4,MX1,PDZK1IP1,EVI2A,PLK2,F3,LXN,SERAC1,TRAF3IP2,CRIP2,MDN1,PLXND1,MTARC2,IL6ST,ALDH3A1,COL11A1,SEMA4B,IL1R1,IL1RL1,NFKBIZ,CCND2,SASH1,VPS45,PDE4DIP
E2F1_UP.V1_UP	CUD	0.00694353	0.00373075	0.0627215	153	0.720304	brain	TWAS	c6	0.0627215	1	USP10,ELANE,ATP5F1D,THOP1,RDH13,HSPBP1,RELL1,WBP11,ART3,GRSF1,KPNA1,PARP1,HPF1,GUF1,INO80E,RRP1B,PAIP2B,PRADC1,POLA2,MAP3K11,PACS1,ACTN3,BOLA3,ERCC2,ARHGAP8,MED20,UBR2,HSPB2,PPM1M,NAB1,TFAM,SLC9A3R1,UBE2T,DMBT1,MSH3,HDGFL2,MXI1,VPREB3,WDHD1,PTPRU,CRYZ,CASP7,MAP3K3,TRAF3,RB1,KPNA3,TYRO3,BOK,VPS37B,RND2,NBL1,SHBG,GRWD1,CLN6,ADA,DRC1,CAD,PKP4,GSDME,CAPRIN2,USP39,ZSWIM7,EIF6,UQCC1,UBN1,USF2,TYMS,MASP1,INO80C,BCL2,KANK3,PIP4K2A,ADCY6,ARF3,FMNL3,RRM1,BRCA2,PTPN21,KIF2A,SLC20A1,TAF9,SLC7A1,DNAJC21,ZFPM1,CYBA,DNA2,LPIN2,FRAT2,PRC1,NOP56,SPEF1,RHBDL3,FANCM,SIRPA,MELTF,NDUFAF4
E2F3_UP.V1_DN	CUD	0.00717112	0.00449774	0.11085	121	0.734057	brain	TWAS	c6	0.11085	1	ADAM8,LINC00842,BMS1P2,B9D2,POLR1A,GALNTL6,HSD17B7P2,S100P,SH3TC1,DOK7,ZBTB49,RNF215,MEGF6,TLR2,ZNF646,SOX1,UTS2R,TBRG4,RPL34-DT,STPG1,TGM2,NUP58,GAS8-AS1,HAPLN4,ADGRE2,BCO2,TMEM266,IRAK2,NT5C,LINC00662,ARL15,SERPINB1,CYP4F29P,SNHG3,SPNS3,GAS2L2,RAP1A,RIF1,WASH3P,DUXAP10,ZNF135,AXIN1,TREM2,KRT80,ZFAS1,BDKRB2,STXBP5L,EBLN2,SPTB,APOBEC3G,FBXO27,LYPD3,PMAIP1,INO80C,MACF1,STX1A,ESF1,GRID1,CLEC7A,MAGOHB,BRCA2,PODN,PCSK9,ZNF284,NYNRIN,GIPR,RSPH6A,DTWD1,MRPL55,GTF2H2B,LFNG,DCC,LINC00173,URB1,RUFY2,CIITA,SRGAP2B,RAB43,GPRC5A,KCNQ1OT1,ARHGAP18,C16orf74
E2F3_UP.V1_UP	CUD	0.000160318	0.000975788	0.869498	137	0.409831	brain	TWAS	c6	0.869498	1	UNG,FAM222A,KISS1R,KLF16,TLE2,CD83,MICB,MAP6D1,HPGD,DCK,TIFA,WNT9A,GINS1,INA,HEY2,NPTX1,LRRC45,PCNA,PLSCR4,CABLES2,EEF1A2,PIN1,ARRDC2,C11orf96,CHST1,LRP4,NPAS1,FANCA,SLC27A2,TMOD2,LIN7B,IL17RB,POLE,PXMP2,KCNS3,CDK19,REEP1,SH3BGR,EPB41L3,CHML,GPR137C,GCH1,ZFP30,RYR1,MANEAL,TPPP,EML6,DCLRE1B,TMEM106C,SNRNP25,PDIA2,RAB26,LMO2,CDKN2C,PEG10,EGLN1,MAP3K21,FUT5,SOWAHA,NGEF,HSPA2,TIAM1,EFS,EMC9,TMEM158,CSPG5,SEPTIN3,HRK,FAXC,SMCO4,ATP6V1E1,DDAH1,TMEM97,TLCD1,ABHD15,TP53I13,NOL4L,PDXP,E2F7,BRI3BP,EPHX4,GAD1,CYP26A1,RRAGD,PLXND1,ALKAL2,ZDHHC14,KCNA6,NR2F1,POLE2,SYNM,PCOLCE2,CHST2
E2F4DP1_01	CUD	-0.000275102	0.00097939	0.778794	135	0.886372	brain	TWAS	c3	0.778794	1	UNG,MAPT,DCK,AK2,ZNF362,MDGA1,KIAA0825,PCSK1,MXD3,ADAMTS2,NABP2,PAN2,TOPBP1,EPHB1,TBX6,LIG1,TMEM143,NUP62,ATF5,POLD1,HCN3,MCM3,H2AZ2,PCNA,TRMT6,MCM8,ILF3-DT,RTBDN,PHC1,RMI2,GSPT1,CDC25A,SNRPD1,POLE4,FIZ1,ZNF524,AP4M1,ZCWPW1,MEPCE,AP1S1,ARHGAP11A,DNAJC9,MCMBP,SEMA6A,RET,PBRM1,EMC3,RASAL2,SOAT1,ACBD6,MSH2,NFATC2IP,ALDH6A1,SMC6,GEN1,GPRC5B,NCL,THAP8,WDR62,ZNF565,CNOT9,PAQR4,PKMYT1,OLFML3,BRME1,MCM6,MAP3K7,HS6ST3,TYRO3,SLCO3A1,YBX2,ZBTB4,POLR2A,MYH10,POLD3,ST20-AS1,SP3,NPR3,EMSY,ZBTB25,SPTB,MAT2A,FMO4,CDC5L,GON7,UBR7,TMEM108,ZNF503,SASS6,VCAN,GINS3,KBTBD7,MAPK6,ONECUT1,CAND1,PODN,RPS6KA5,POLR1G,DNAJC5G,SEZ6,NUFIP2,ATAD5,E2F1,E2F7,ASXL2,CDK1,MRPL40,RANBP1,KMT5A,TIGAR,KCNA6,GAPDH,POLE2,FKBP5,PRPF4B,STK35
E2F4DP2_01	CUD	-0.000213333	0.000980169	0.827703	123	0.904149	brain	TWAS	c3	0.827703	1	UNG,MAPT,GLRA3,DCK,AK2,ZNF362,KIAA0825,PCSK1,MXD3,ADAMTS2,NABP2,PAN2,TOPBP1,EPHB1,TBX6,TMEM143,NUP62,ATF5,POLD1,HCN3,MCM3,H2AZ2,PCNA,TRMT6,MCM8,ILF3-DT,RTBDN,PHC1,RMI2,GSPT1,CDC25A,SNRPD1,POLE4,FIZ1,ZNF524,AP4M1,ZCWPW1,MEPCE,AP1S1,WBP2NL,ARHGAP11A,DNAJC9,MCMBP,SEMA6A,RET,PBRM1,EMC3,RASAL2,SOAT1,ACBD6,MSH2,NFATC2IP,ALDH6A1,SMC6,GEN1,GPRC5B,NCL,PTMA,THAP8,WDR62,ZNF565,CNOT9,PAQR4,PKMYT1,BRME1,MCM6,MAP3K7,HS6ST3,TYRO3,SLCO3A1,YBX2,ZBTB4,POLR2A,MYH10,POLD3,SP3,EMSY,FMO4,CDC5L,GON7,UBR7,TMEM108,ZNF503,SASS6,VCAN,GINS3,KBTBD7,SPTB,MAPK6,CAND1,PODN,RPS6KA5,POLR1G,DNAJC5G,NUFIP2,ATAD5,E2F1,E2F7,ASXL2,CDK1,MRPL40,RANBP1,KMT5A,PLAGL1,KCNA6,GAPDH,POLE2,FKBP5,PRPF4B,STK35
E2F_01	CUD	-0.000293864	0.000993594	0.767414	43	0.641548	brain	TWAS	c3	0.767414	1	AK2,MCM3,PCNA,AP1S1,SDHAF2,SFMBT1,ALDH6A1,PCSK1,CHD6,PTBP2,ECEL1,RANBP1,RNF121,TMEM143,H2AX,NECTIN1,DCHS1,CA10,LZTS2,E2F1,E2F7,PIK3R3,RMI2,RFC5,TOPBP1
E2F_02	CUD	-0.000213333	0.000980169	0.827703	123	0.904149	brain	TWAS	c3	0.827703	1	UNG,MAPT,GLRA3,DCK,AK2,ZNF362,KIAA0825,PCSK1,MXD3,ADAMTS2,NABP2,PAN2,TOPBP1,EPHB1,TBX6,TMEM143,NUP62,ATF5,POLD1,HCN3,MCM3,H2AZ2,PCNA,TRMT6,MCM8,ILF3-DT,RTBDN,PHC1,RMI2,GSPT1,CDC25A,SNRPD1,POLE4,FIZ1,ZNF524,AP4M1,ZCWPW1,MEPCE,AP1S1,WBP2NL,ARHGAP11A,DNAJC9,MCMBP,SEMA6A,RET,PBRM1,EMC3,RASAL2,SOAT1,ACBD6,MSH2,NFATC2IP,ALDH6A1,SMC6,GEN1,GPRC5B,NCL,PTMA,THAP8,WDR62,ZNF565,CNOT9,PAQR4,PKMYT1,BRME1,MCM6,MAP3K7,HS6ST3,TYRO3,SLCO3A1,YBX2,ZBTB4,POLR2A,MYH10,POLD3,SP3,EMSY,FMO4,CDC5L,GON7,UBR7,TMEM108,ZNF503,SASS6,VCAN,GINS3,KBTBD7,SPTB,MAPK6,CAND1,PODN,RPS6KA5,POLR1G,DNAJC5G,NUFIP2,ATAD5,E2F1,E2F7,ASXL2,CDK1,MRPL40,RANBP1,KMT5A,PLAGL1,KCNA6,GAPDH,POLE2,FKBP5,PRPF4B,STK35
E2F_03	CUD	0.000281019	0.000976691	0.773557	128	0.825821	brain	TWAS	c3	0.773557	1	UNG,PCSK4,RFC1,PDS5A,GLRA3,DCK,AK2,ZNF362,TMEM131L,RBFOX1,ZGRF1,MXD3,ADAMTS2,NABP2,PAN2,PRIM1,TOPBP1,EPHB1,CACNA1G,LIG1,POLD1,TCP1,MRPL18,DCLRE1A,MCM3,FBXL20,BMP7,POLA2,SMG1,RHD,RHCE,CDC25A,RPL28,TEX9,AP4M1,EIF2S1,DNAJC9,MCMBP,RET,STMN1,HMGN2,RPA2,CPSF7,SDHAF2,GMNN,H1-3,H2BC10,DLST,PCSK1,PLD5,ZNF565,PAQR4,PKMYT1,CCNT2,MCM6,ODAD3,PRKCSH,RNF121,USP49,KCTD15,EIF5A,KNTC1,KMT5A,DNAJC11,VAMP3,DDB2,OSBPL7,ASXL2,CBX5,MAT2A,LUC7L2,TIAM1,FMO4,LGALS1,DDX17,TIPIN,LRRC56,EGLN2,NECTIN1,SASS6,BTBD10,CAND1,ARF3,FHIP1B,PPM1J,PRPF38A,PODN,RPS6KA5,E2F1,ZDHHC17,E2F7,GPAT2,RMI2,PLAGL1,KCNA6,GAPDH,FKBP5,ANP32E,GABPB2,TUBA3E,NRIP3
E2F_Q2	CUD	0.00304746	0.00500187	0.542349	115	0.36167	brain	TWAS	c3	0.542349	1	COP1,FBXO2,FBXO44,SNRNP40,ZCCHC17,HPCA,ZNF362,PRDM16,WNT9A,C1orf43,EFNA3,YY1AP1,DAP3,UBQLN4,ARHGAP12,MPZL1,MPC2,GPR161,SFT2D2,ATP1B1,KANK4,USP1,H6PD,CLSTN1,KIF1B,CDC42,EPHB2,MACO1,WAC,CSGALNACT2,RASGEF1A,VAMP3,NTRK1,PPP2R5A,SLC25A16,VPS26A,COL13A1,STMN1,PDIK1L,HMGN2,PIGV,NEGR1,NSUN6,PHYHIPL,CCDC6,IPO9,PPP1R12B,RABIF,ADIPOR1,CNTN2,MAPKAPK2,MYCL,CAP1,SMAP2,KCNQ4,SCMH1,USF1,PLD5,SDCCAG8,POGZ,SNX27,ST7L,CAPZA1,PPM1J,MAGI3,HIPK1,SYT6,TRIM33,CSDE1,DR1,TLCD4,KIF17,USP48,RNF207,AKR7L,NCDN,PUSL1,MED8,SZT2,B4GALT2,EIF2B3,RNF2,ODR4,PCGF5,HECTD2,BMI1,PIP4K2A,PRPF38A,LRP8,DHCR24,ADO,MAST2,PIK3R3,UQCRH,ATPAF1,TAL1,CMPK1,DDAH1,GNG4,VDAC2,ZNF503,ANP32E,CELSR2,SORT1,ATXN7L2,NBPF11,HLX
E2F_Q3	CUD	0.000560962	0.00441061	0.898794	136	0.755568	brain	TWAS	c3	0.898794	1	UNG,FAM216A,LASP1,PCSK4,SNPH,STK35,BAG6,RFC1,PDS5A,DCK,RBPJ,CPNE5,MDGA1,MXD3,ADAMTS2,TOPBP1,EPHB1,CACNA1G,TBX6,TCP1,MRPL18,MEIS1,MCM3,PCNA,TRMT6,MCM8,POLA2,SHMT1,SMG1,EPHB2,RHD,RHCE,CDC25A,INSM1,PELP1,AP4M1,KIAA1143,KIF15,KPNB1,ARHGAP11A,STMN1,HMGN2,TRIM47,GMNN,H1-3,H2BC10,NFATC2IP,DLST,PCSK1,ABCF2,SMC6,GEN1,NCL,ZNF565,GCH1,PAQR4,PKMYT1,OLFML3,GRIK2,MCM6,HS6ST3,SPTSSB,USP49,ERBIN,SREK1,DNAJC11,ST20-AS1,DDB2,NPR3,LIG1,CBX5,ZBTB25,MAT2A,FMO4,DDX17,TIPIN,NRP2,NECTIN1,SASS6,KBTBD7,ONECUT1,PRPF38A,PODN,SSBP3,DNAJC5G,SLC25A3,E2F1,SEMA5A,CTNND2,E2F7,CDK1,TIGAR,KCNA1,GAPDH,GPAT2,KMT5A,ATXN7L2,POLE2
E2F_Q3_01	CUD	0.00962755	0.00499043	0.0537058	113	0.553094	brain	TWAS	c3	0.0537058	1	UNG,FAM216A,RPS19,GLRA3,DCK,SSU72,RFC1,UCHL1,TMEM131L,MXD3,ADAMTS2,PAN2,TOPBP1,EPHB1,TBX6,DCLRE1A,MCM3,FBXO9,ATP5MC2,CBX5,PCNA,CHGB,TRMT6,MCM8,FBXL20,BMP7,POLA2,YWHAQ,SMG1,RHD,RHCE,CDC25A,INSM1,POLE4,PELP1,AP4M1,KPNB1,OSBPL7,ARHGAP11A,STMN1,HMGN2,NEGR1,TRIM47,GMNN,H1-3,H2BC10,NFATC2IP,DLST,PCSK1,SMC6,GEN1,PELO,ITGA1,KDM3A,NCL,PTMA,THAP8,WDR62,ZNF565,PAQR4,PKMYT1,MCM6,HS6ST3,NUMA1,RELT,USP49,YBX2,ERBIN,SREK1,ACBD6,DNAJC11,DDB2,ASXL2,DNAJC5G,PIK3R4,FMO4,DDX17,TIPIN,NRP2,NECTIN1,SASS6,GINS3,KBTBD7,E2F1,NCOA6,FHIP1B,PODN,RPS6KA5,SEMA5A,CTNND2,ZDHHC17,E2F7,CDK1,PIK3R3,GPAT2,KMT5A,KCNA6,GAPDH,POLE2,STK35
E2F_Q4	CUD	-1.47E-05	0.000699929	0.983288	135		brain	TWAS	c3	0.983288	1	UNG,WNT3,KPNB1,DCK,AK2,ZNF362,KIAA0825,PCSK1,MXD3,ADAMTS2,NABP2,PAN2,TOPBP1,EPHB1,TBX6,TMEM143,NUP62,ATF5,POLD1,HCN3,MCM3,PCNA,TRMT6,MCM8,POLA2,RHD,RHCE,PHC1,RMI2,GSPT1,CDC25A,INSM1,SNRPD1,POLE4,FIZ1,ZNF524,ABI2,NRP2,AP4M1,ARHGAP11A,DNAJC9,MCMBP,STMN1,HMGN2,PBRM1,EMC3,RASAL2,SOAT1,ACBD6,MSH2,NFATC2IP,ALDH6A1,SMC6,GEN1,GPRC5B,NCL,THAP8,WDR62,ZNF565,CNOT9,PAQR4,PKMYT1,MCM6,ILF3-DT,HS6ST3,TYRO3,SLCO3A1,USP49,YBX2,ZBTB4,POLR2A,MYH10,ERBIN,SREK1,POLD3,DNAJC11,SP3,DDB2,CRK,EMSY,CBX5,FMO4,DDX17,GON7,UBR7,TMEM108,BRME1,NECTIN1,SASS6,VCAN,GINS3,KBTBD7,SPTB,CAND1,PODN,RPS6KA5,POLR1G,DNAJC5G,NUFIP2,ATAD5,E2F1,SEMA5A,CTNND2,E2F7,ASXL2,CDK1,MRPL40,RANBP1,GPAT2,CDT1,KCNA6,GAPDH,POLE2,STK35
E2F_Q6	CUD	1.71E-05	0.000980313	0.986117	132	0.672567	brain	TWAS	c3	0.986117	1	UNG,DCK,AK2,ZNF362,KIAA0825,PCSK1,MXD3,ADAMTS2,NABP2,PAN2,TOPBP1,EPHB1,TBX6,TMEM143,NUP62,ATF5,POLD1,HCN3,MCM3,PCNA,TRMT6,MCM8,POLA2,RHD,RHCE,PHC1,RMI2,GSPT1,CDC25A,INSM1,SNRPD1,POLE4,FIZ1,ZNF524,AP4M1,KPNB1,ARHGAP11A,DNAJC9,MCMBP,SEMA6A,STMN1,HMGN2,PBRM1,EMC3,RASAL2,SOAT1,ACBD6,MSH2,NFATC2IP,ALDH6A1,SMC6,GEN1,GPRC5B,NCL,THAP8,WDR62,ZNF565,CNOT9,PAQR4,PKMYT1,MCM6,ILF3-DT,HS6ST3,TYRO3,SLCO3A1,USP49,YBX2,ZBTB4,POLR2A,MYH10,ERBIN,SREK1,POLD3,DNAJC11,SP3,DDB2,EMSY,CBX5,FMO4,DDX17,GON7,UBR7,NRP2,TMEM108,BRME1,NECTIN1,SASS6,VCAN,GINS3,KBTBD7,SPTB,CAND1,PODN,RPS6KA5,POLR1G,DNAJC5G,NUFIP2,ATAD5,E2F1,SEMA5A,CTNND2,E2F7,ASXL2,CDK1,MRPL40,RANBP1,GPAT2,CDT1,KCNA6,GAPDH,POLE2,PRPF4B,STK35
E2F_Q6_01	CUD	0.000162133	0.000981679	0.868819	117	0.617957	brain	TWAS	c3	0.868819	1	UNG,PCSK4,RPS19,GLRA3,DCK,SSU72,RBPJ,RFC1,UCHL1,TMEM131L,MXD3,ADAMTS2,CNPY2,PAN2,PRIM1,TOPBP1,EPHB1,SORBS1,CACNA1G,LIG1,POLD1,TSC22D2,DCLRE1A,MCM3,PCNA,FBXL20,BMP7,YWHAQ,SMG1,KLHL35,CDC25A,CLPTM1,AP4M1,USP49,MEA1,XPO5,KPNB1,OSBPL7,ARHGAP11A,STMN1,HMGN2,CPSF7,SDHAF2,GPRC5B,SFMBT1,GMNN,H1-3,H2BC10,DLST,NCL,PTMA,ZNF565,PAQR4,PKMYT1,MCM6,ODAD3,PRKCSH,EIF5A,ERBIN,SREK1,ACBD6,DNAJC11,RND2,DDB2,CBX5,MAT2A,LUC7L2,TIAM1,FMO4,DDX17,TIPIN,LRRC56,NRP2,NECTIN1,SASS6,BTBD10,FHIP1B,PPM1J,PRPF38A,PODN,RPS6KA5,DNAJC5G,E2F1,SEMA5A,CTNND2,ZDHHC17,E2F7,DLEU2,DLEU1,GPAT2,RMI2,KMT5A,KCNA6,GAPDH,POLE2,TUBA3E
E47_01	CUD	0.00525341	0.0041542	0.206014	162	0.920255	brain	TWAS	c3	0.206014	1	CORO1C,GIT2,ZMAT3,SORCS2,FAM53C,VKORC1L1,DTX2,DDIT4L,CHRD,FLT3,RBPJ,UBE2D3,WNT9A,TRIP10,KCNIP2,TRIM8,CNNM2,NEURL1,RAB5B,IL23A,SORBS1,ANKRD2,ITGA3,HSD3B7,WTAP,EFNA1,DSCAM,HES6,OTOS,DGKD,NSD1,GNA11,ITGA6,TRPV3,MINK1,ARHGAP8,PEX10,KCNJ4,RANGAP1,MAP3K3,ERN1,KCNK12,PPP1R21,SLC26A9,EMILIN3,TSHR,PARP8,PELO,ITGA1,SPACA6,KCNMA1,NETO2,PLCB1,EMSY,MYO7A,FAM98A,EPB41,TTC13,ARV1,CDC42SE1,CELF3,TTC17,CCND2,GPR162,GNB3,RELL2,CTDNEP1,ELP5,PLCB3,FAM89B,AKAP12,FLNC,TSPAN33,CHD5,SOST,NBL1,SEC31B,LZTS2,RYR1,ARL4A,MLIP,NODAL,KCNB1,SH3BP1,LGALS1,PICK1,BCL9L,GPR37,KIRREL2,ASB2,MACF1,BRME1,C1QC,EPHB2,GPD1L,ONECUT1,CACNB3,SCN5A,WNT2B,MED10,DPYSL5,CCNYL1,CDH2,CHMP4B,PPP2R2B,ABLIM3,EXOC6,CYP26A1,CBFA2T3,AIG1,SEMA4B,WNT6,INHA,DAAM1,PPP1R17,CCNJL,CDYL2,GSE1
E47_02	CUD	3.07E-05	0.000972263	0.974844	152	0.539736	brain	TWAS	c3	0.974844	1	DOC2B,ABR,WDR81,CDH7,ZNF516-DT,PCSK4,CDK14,SLC7A11,ASB5,TMEM131L,RBFOX1,TRIB2,DGKA,ERBB3,NABP2,NGFR,HSD3B7,VWA2,HIVEP3,AKT2,MIEN1,PSMD3,RAPGEFL1,DSCAM,HES6,WDR6,DALRD3,S1PR1,KLHL1,MRTFA,TRERF1,AFF3,HMGN2,TEAD2,CASKIN2,PRELP,STRN3,SNCAIP,CHD6,C6orf62,NDUFS4,HSPB3,ARHGAP44,BICDL1,R3HDM1,PCDHA6,PCDHA10,RELL2,EHD4,APOBEC4,EDEM3,CTDNEP1,ELP5,FGF11,CHRNB1,TNFSF13,TRAPPC13,TSPAN33,CEP41,LMO2,PLEKHB1,EGLN1,UBXN10,NCDN,ARL4A,SYTL2,ASXL2,TICAM1,SYNE2,FUT8,UNC5B,CPNE1,HDAC9,TTN,AMPH,BTBD3,PADI4,DNAH17,DDAH2,MAPK12,PNMA1,WNT10B,ART1,SCN5A,TAL1,DDAH1,RHOBTB1,MYO18A,GIT1,TPI1,PCYOX1L,PPP2R2B,SERPINI2,TTC22,GNA12,CNTN5,ADAM12,ZNF503,ATOH7,LRRN1,AIG1,CARTPT,SASH1,PRKCQ,FGD4,GSE1
E4F1_Q6	CUD	0.00308723	0.00463478	0.505346	133	0.197733	brain	TWAS	c3	0.505346	1	GLOD4,MRM3,ZNF516-DT,LENG9,GAK,TMEM175,ABCF3,GSTCD,INTS12,ADAMTS3,CCNI,TMEM263,C1QTNF7,ATP10D,NEK1,COQ10A,RBMS2,LTBP1,ASPHD1,KAT8,PDLIM3,SRPRA,FOXRED1,KIRREL3,LGR5,TSC22D2,PURB,TBRG4,MRPL49,PDZD8,RANBP2,FSTL5,CXCL16,ZMYND15,FAM117B,FZD7,GJD2,PTOV1,C6orf62,H4C8,ZNF184,ARF4,RUNDC3A,ELOVL5,LMBRD1,SEC63,EPB41,KCNA2,RFX5,MED15,HIC2,MRC2,S1PR2,EHD4,NEDD9,CLDN7,EIF5A,ZBTB4,POLR2A,CCDC148,PKP4,RAB6A,NDUFB2,SLC39A13,RBBP8,DDX51,CCDC24,UFC1,YJU2B,KDELR3,ANKS1B,U2AF1L4,TNFAIP8,BCL2L13,RPRD1A,AKIRIN1,CHGB,SSTR2,AGPAT1,MASTL,SCG2,MAP1LC3A,SACM1L,RHOBTB1,ALDOC,ERC1,ATAD5,SECISBP2L,PPP2R2B,GNG4,ELMOD1,SLC30A5,DNAJC27,NR3C1,SRGN,FAM76B,CHPF,KCNA6,USP48,SHISA6,CD2AP,DPH3,OXNAD1,DACT1,TRMT61B,CEP83
EBAUER_MYOGENIC_TARGETS_OF_PAX3_FOXO1_FUSION	CUD	0.00747906	0.00894762	0.403227	31	0.720281	brain	TWAS	c2	0.403227	1	PDLIM5,MYBPC2,BIN1,BCAN,AEBP1,BORCS8,CRYAB,SGCD,TNNC2,SGCG,HBEGF,MYBPC1,MACF1,SYNGR2,LDB3,TPM1,ABLIM3,MYOM1,MYH3,TNNI2,TNNT3,CASQ2
EBAUER_TARGETS_OF_PAX3_FOXO1_FUSION_DN	CUD	-0.00256573	0.00675551	0.704095	56	0.401821	brain	TWAS	c2	0.704095	1	ZNF330,AKTIP,NKAIN1,NRCAM,BMERB1,ABAT,ZFYVE16,CNOT9,PGBD5,DISC1,UBXN4,FGFR2,ADAM19,NELL1,IQCG,CEP104,CDH3,ADAM10,RASSF4,PKP1,ARHGAP25,LRRFIP2,SGMS1,VWA5A,JAKMIP2,ARHGAP26,ATP6V0A4,GTF3C1
EBAUER_TARGETS_OF_PAX3_FOXO1_FUSION_UP	CUD	0.000468237	0.000974065	0.630726	152	0.107931	brain	TWAS	c2	0.630726	1	ADAM8,RASSF4,GPRIN2,ATP2C2,EPS8L1,HLA-A,VARS1,PDLIM5,TTC3,ACSL1,ACAA2,TPD52L1,PAN2,MYBPC2,INPP4B,STK10,BIN1,FAM13A,PBXIP1,BCAN,GSTA1,AEBP1,CAMK2B,HIVEP3,PYGM,CDC42EP2,EHBP1L1,BBS9,FABP3,COL16A1,GNAI2,PARP3,TGM2,ITGA6,FER,BORCS8,BICD1,HSPB2,CRYAB,NCAM1,ASCC1,SGCD,TPM1,SLC24A1,ACBD4,REEP1,TNNC2,AKAP1,ARMC9,EPB41L3,SERPINB1,CD36,SLC12A2,IL32,PLEK,SGCG,TNFAIP2,HBEGF,SELENOW,CHODL,ALDH1A2,P3H4,CAVIN1,MYBPC1,AGL,RGS2,TRAC,EFS,GPR37,CCR5,DMPK,RSPH6A,MACF1,SYNGR2,DPAGT1,SOHLH2,LDB3,TRAF5,SCN3B,IRGQ,AHNAK2,MAPRE3,C1R,AQP6,HSPB3,SLN,MIR22HG,ABLIM3,ATF7IP2,MYOM1,MYH3,TAGLN,ATP6V0A4,TNNI2,TNNT3,TUBAL3,PRKCQ,CASQ2,PDE4DIP,RBM8A
EBNA1BP2_TARGET_GENES	CUD	0.000162192	0.00056395	0.773653	324		brain	TWAS	c3	0.773653	1	DOC2B,NXN,MYO1C,SLC43A2,BORCS8,RFXANK,ATP13A1,ZNF626,ZNF85,ZNF331,LAIR1,LAIR2,RPL28,C2orf92,MFN1,G3BP2,CTNNA1,RASGEF1C,ZNF107,AZGP1,AGA,ABCC5,EMCN,SLC39A8,NFKB1,UBE2D3,SLC2A9,INTS12,GUSBP5,PRDM4,HLCS,PSMG1,BRWD1,HMGN1,ITPKB,COQ8A,OSBPL9,ATG4C,DNAJC6,ASPHD1,ADAM15,GCK,TTC28-AS1,NF2,SLC23A2,MED24,DIDO1,ASB1,NDUFA10,CFAP221,SRSF10,IFNLR1,MTHFD2,SLC27A1,MBD3,ATP8B3,SLC39A3,SGTA,GNA11,IGFBP2,CYBRD1,RAPGEF4,ENO3,GIPR,STRN4,CUX1,SLC14A1,INPP5F,NUDC,SNHG3,RCC1,AKAP11,TMEM216,R3HCC1L,NT5DC3,SSPOP,GIMAP5,CHCHD6,C11orf24,TRANK1,IRAG2,ITPR2,ZNF268,ERAP1,DNAH12,KIAA0319,EXO5,AKAP1,THBS4,SLC38A2,COL2A1,DDHD1,SAMD4A,DHRS7,DLG5-AS1,MBL1P,IFT27,RAB40B,ZNF565,ZNF146,GRAMD2B,TARS3,ABCC1,DCLRE1B,GTDC1,MCRS1,PREPL,CAMKMT,TTC7A,TXNRD2,COMT,RNF187,ALG5,EXOSC8,SNTG2,TRAPPC12,ACE,MOK,TYK2,SPC24,RNF145,GABRB2,GABRA6,THSD1,DNAAF1,TAF1C,EHD4,CENPBD2P,FARP2,RTF2,BBIP1,SHOC2,DROSHA,AMACR,AGL,IQCH,SYT16,DIP2A,FCRLB,GSDME,RPL26L1,PIGC,C16orf89,RGMA,TNFAIP8,CIPC,NRXN3,CPVL,FAIM,DSG1,TAB2,SSB,PRR34,PSME3IP1,RSPRY1,AGAP1,SMTN,TRIM3,STIM1,NME2,GFOD2,XRCC1,SPATA6,CLSTN3,LARS1,ABCD3,CDC7,SNRPF,PPIC-AS1,GPATCH1,LAMB1,MMACHC,DYNC1I1,GTF3A,SIDT1,UXS1,VSIG10,TMEM44-AS1,USP43,GPA33,IGF1R,MAP3K2,MAP3K2-DT,FUT4,PIWIL4,SVIP
EFC_Q6	CUD	-0.0022491	0.00288172	0.435115	193	0.808988	brain	TWAS	c3	0.435115	1	SLC39A12,COQ8B,GRIK5,OMA1,PSMF1,SNPH,HELZ2,EN2,KLF3-AS1,LDB2,LSM6,BTRC,GBF1,SLK,TCTN3,KCNN3,TNS2,CYP26B1,ALMS1,RAD9A,MIEF2,PDZRN4,QRICH1,KLHL1,NTRK1,BMPR2,ABI2,STRN4,FKRP,DDX17,CBX6,XPNPEP3,PAK6,CCDC13,PCYT1A,PPP3CB,NUDC,DPY30,FUZ,MED25,AP1M1,ZNF407,PSMA2,MRPL32,CDK19,SEMA5B,ARMC3,THNSL1,ENKUR,LINC01597,SMAP2,IGSF8,KDM3A,AKAP1,NDUFS4,CACNA2D3,RPP21,DYDC2,ACER3,ITGB8,SOBP,ANKRD45,PNKD,RNF25,KCNA2,PHTF1,PTPN22,SYT6,UBE2L3,MTA2,WARS2,TMEM209,CEP41,BLOC1S2,SELENOF,HS2ST1,EFNB3,ARPC5,APOBEC4,ARL4A,CFAP57,EBNA1BP2,REM2,BCL2L2,FXYD6,IFT46,MET,DHX30,KIRREL2,VIT,RNF141,BTBD3,PACSIN2,SLC17A6,NOS1,ELAPOR1,CELSR2,SASH1,PPIL4,SELENOO,FHIP1B,CARS1,RRM1,NEK2,DNAH9,DPYSL5,SECISBP2L,PDE1A,ELMOD1,TNKS1BP1,KCNRG,CCDC6,LRMDA,CCND2,KCNA1,GPR162,YWHAE,MIR22HG,WDR81,XPOT,PRRX1,CRIP2,GTF3C1,GOLPH3L,ROBO3,TBC1D16
EGFR_UP.V1_DN	CUD	0.00496959	0.00369769	0.178958	178	0.801688	brain	TWAS	c6	0.178958	1	COL9A3,PRPF6,PCMTD2,CLK4,RUFY1,MICB,TCAF1,ZNF107,ZNF273,GTF2I,SLC39A8,ACKR3,CASP6,HERC6,HEBP1,FAM234B,DERA,NPY1R,CPE,APBB2,DDX60,CBR4,ARL3,CENPU,PDLIM3,TTC39A,NDC1,SGCB,LTBP1,ABLIM1,GFRA1,PCYOX1,CYP26B1,POLI,BMERB1,CARF,BAZ2B,NDUFA5,POT1,ANGEL2,SLC27A2,DMXL2,GOLGA8A,INPP5F,RPP25,LLGL2,H1-2,H2BC5,H2BC10,H4C8,WIPF1,CHN1,RHOBTB3,PTBP2,SNX7,ELOVL5,ARMC9,EFHD1,BRIP1,EPB41L2,NUP205,ADD3,PDCD4,IFI44,ANXA9,SPTBN1,SGCG,ZSCAN18,LTN1,ELOVL2,PSPH,CALCR,PEG10,MDK,PGR,BDH1,TMEM106B,ARL4A,AGL,RMC1,CCN5,RFWD3,BDKRB2,MFF,CAV1,KRIT1,DNAJC12,PRKD3,MOCOS,NET1,BCL2,DEPDC1,GALC,METTL3,ENPP4,ANK3,FTO,GPATCH1,CTSH,NCAPG2,PRR15L,ZNF43,CYBA,CBFA2T3,GREB1,RCN1,TRIM24,ELAPOR1,CELSR2,IGF1R
EGR1_01	CUD	-0.000579475	0.00397831	0.884191	167	0.604486	brain	TWAS	c3	0.884191	1	CORO1C,LRFN5,AP1G1,CNN2,KLF16,BRD2,FZD1,UCHL3,KLF3-AS1,GLRA3,CNOT6L,DYNLL1,RBBP6,SMARCA5,C12orf75,RFX4,ALKBH7,SLC25A23,ZNF414,EPHB1,ISG20L2,METTL25B,SP1,RAPGEFL1,NT5C3B,SMYD5,EFEMP2,CLSTN1,MACO1,KCNH5,SPTB,CLPTM1,ZNF232,GPHN,ATG12,HMGN2,TPBG,ACE,DDX5,CEP95,MGLL,TPM4,TPGS2,HAS1,NFYC,HMGN1,ELL,CBLN1,ITGB8,SDCCAG8,ADSS2,RAB26,KREMEN2,TNFRSF12A,SLC25A38,MRC2,TTC9C,NOP53,TAF11,ANKS1A,SEC14L1,EIF5A,ATP1B2,KCNAB3,VAMP2,MAP3K4,AKAP12,FAF1,CDKN2C,PBX1,TFAP2C,UBXN10,SELENOF,ARL1,KCNB1,YWHAE,PITPNA,MNT,KCNQ5,SHF,DDX6,ZNHIT1,RASSF7,EGLN2,CEP70,SREBF2,PACSIN2,RASGEF1A,PTPN7,HRK,STARD13,PSME3IP1,RSPRY1,IMPDH1,XPR1,CACNA1E,CAND1,TUG1,ARF3,VTN,SARM1,NUFIP2,GIT1,CDH2,SSTR3,SH3BP1,PPARGC1B,ORC4,RAB39A,AKIRIN2,CDK17,RHOB,CGGBP1,ANKH,RALGPS2,FRA10AC1,DYNC1LI1,MAN2A2,RNF24,PCSK2,GRB2
EGR2_01	CUD	-0.0014622	0.00533541	0.784041	95	0.874652	brain	TWAS	c3	0.784041	1	THPO,CHRD,DYNLL1,RBBP6,AK2,SMARCA5,HNRNPDL,EPHB1,DOC2A,GPRIN3,FBXL20,PPP1R1B,RAPGEFL1,SMYD5,DSCAM,USP4,GNAI2,NRCAM,EIF3B,RERE,INCA1,NUP107,DLK2,HMGN2,FSHB,SLC25A39,SSTR1,PDCD6IP,ITGB8,SRRM4,CNOT9,KREMEN2,MRC2,DCAF7,MAP3K3,DIAPH1,NOP53,CA11,TAF11,ANKS1A,NFATC3,WWP2,SEC14L1,CDKN2C,UBXN10,RIMS1,KCNQ5,SPTB,SSTR3,SH3BP1,SUN2,ERGIC3,AP1S1,COL26A1,HDAC9,POLR1G,COLEC12,RASSF7,PTPN7,HRK,YME1L1,MASTL,BMPR2,SCN5A,PDZD7,KCNIP2,ZNF575,VTN,SARM1,VASH1,GABRA1,MNT,CGGBP1,ANKH,RALGPS2,KCNJ1,FRA10AC1,MAN2A2,RHBDL3,GSE1,XPR1
EGR3_01	CUD	0.00259148	0.00902673	0.774044	43	0.55359	brain	TWAS	c3	0.774044	1	DYNLL1,RBBP6,HNRNPDL,EPHB1,SMYD5,HMGN2,TSGA10,PDCD6IP,ITGB8,SRRM4,KREMEN2,RANBP1,MRC2,NOP53,TAF11,ANKS1A,SEC14L1,TP53I11,CDKN2C,KCNQ5,SSTR3,SUN2,ERGIC3,HDAC9,POLR1G,PTPN7,HRK,YME1L1,MASTL,BMPR2,SCN5A,PDZD7,ATP8B2,CGGBP1,RALGPS2,MAN2A2
EGR_Q6	CUD	-0.00262341	0.00444393	0.554966	160	0.375231	brain	TWAS	c3	0.554966	1	CORO1C,SAMD10,PRPF6,VWA3B,BRD2,VKORC1L1,CLIP2,ADAMTS3,RNF10,SMARCA5,EYA4,TNIP2,INA,NRDC,TXNDC12,DLX3,POLR3E,ISG20L2,METTL25B,STXBP2,ZNF414,DET1,SP1,RAPGEFL1,SIPA1,EFEMP2,PACS1,PDZD8,ASB1,KCNH5,SPTB,INSM1,HK2,GAD1,SLC25A12,FSTL5,ZNF575,CLPTM1,ABI2,KPNB1,GPHN,ITGB8,SP4,PDE10A,SIK2,HSPB2,CRYAB,PPP3CB,ATG12,HID1,GRB2,MGLL,TPM4,TPGS2,NFYC,KCNJ10,PLD5,BMP4,ACER3,CBLN1,ADSS2,SEC63,SLC9A3,TSC2,RAB26,TNFRSF12A,XIRP1,MARCHF10,ACE,MAP3K7,FBXO36,PTMA,DIAPH1,FCHSD1,MTA2,AK5,TFAP2C,SELENOF,EFNB3,KCNAB3,VAMP2,ARL1,ARPC5,KCNB1,PITPNA,MIR22HG,WDR81,HIC1,MNT,KCNQ5,CALR,NACC1,DDX6,ERGIC3,DLGAP4,EIPR1,TRAPPC12,LMAN1,RNF44,RASGEF1A,STARD13,MACROD2,CCDC102A,PPP1R16B,CALU,NUAK1,CAND1,OSBP2,TUG1,RRP8,UNC119,TRAF4,CDH2,EML5,PPARGC1B,CDX1,ORC4,AKIRIN2,SLITRK5,RASAL2,SYT6,DENND2C,TGIF1,CDK2AP1,SPEG,RNF24,UST,GBX2,PCSK2,TENT5C
EHLERS_ANEUPLOIDY_UP	CUD	5.26E-05	0.000703519	0.940441	47		brain	TWAS	c2	0.940441	1	RPL9,NEK1,CLK4,TUBGCP3,EXTL2,PDGFD,CAST,RPF2,CCP110,ALOX5AP,RWDD2B,FNDC3A,RABGGTB,NOP53,RASIP1,HAUS4,BCL2L2,PTEN,PNMA1,PTPRN2,ALDH3A2
EIF4E_DN	CUD	-1.74E-05	0.000987364	0.985979	74	0.987839	brain	TWAS	c6	0.985979	1	LMO7,SLC46A3,TBCK,LRBA,ITPRIP,FAS,ALPK1,NCOA7,VPS13C,FHIP2A,DCTN4,TNIP1,UBA7,RANBP2,EPDR1,NPEPPS,SGPP2,TRIM47,MAP3K5,CD55,SCAMP1,PTER,DENND2D,RCBTB2,KPNA4,LOXL1,DOCK1,MYH10,PLEKHA5,SNAPC1,TP73-AS1,C2CD2,CYP1B1,NCOA6,CNKSR3,CTSC,TRIP11,DIP2B,TP53BP2,SVIL,USP47,ARHGAP32,SH3YL1,IQGAP1,PARP8,SORT1,UPF2
EIF4E_UP	CUD	-4.25E-05	0.000700938	0.9516	91		brain	TWAS	c6	0.9516	1	MDH2,ATP5MF,CAMK2N2,UCHL3,BMP3,STPG2,PHYKPL,RSAD1,PPCS,TMEM230,NOP16,MON1A,ISOC2,C6orf226,DNPH1,NEGR1,DPY30,SRXN1,ACYP1,PMM2,ATP8B3,TAX1BP3,FN3KRP,PNO1,TAF11,SNRNP25,TP53I11,NUDCD2,CKMT2,TST,JOSD1,AHSA1,UROS,ITPK1,ANKRD16,DXO,OSBPL10,MIRLET7BHG,FBXL13,CACNB3,CNTN4,NPM3,ZNF576,KCNC2,SLC25A30,VIPR2,GTF2H5,MRPS35,NTPCR,CARTPT,TUFM,PAGR1
ELF1_Q6	CUD	0.00396883	0.00400888	0.322169	155	0.456173	brain	TWAS	c3	0.322169	1	VIM,MYADM,PTPRH,KCNMB3,RUFY1,WIPI2,RAC1,SLC9B2,CNOT6L,SEL1L3,DAPP1,TXK,RBFOX1,TMPRSS11D,PRDM5,TNIP3,FAM241A,RPL17,NRP1,RASGRP3,ASPHD1,ZNF668,ZNF646,PI16,FGD2,PPP4R3B,ACSL5,C1orf43,CAMK2B,IKZF3,ORMDL3,RPL34-DT,JARID2,MAP4K2,MAP3K11,GAL3ST3,PIK3CD,C1QA,NIPAL3,CLEC12A,GDPD5,PFKFB4,GPX1,LIMS1,TACR1,ATP2A3,SCIMP,MRPL24,KCNAB1,NEDD4,GMIP,TBC1D8,FUT11,INPP5F,RASIP1,CD37,TBC1D17,PI4K2A,BAZ1A,APOBR,FAM110A,BTBD16,ITPR2,MIDEAS,CTSA,STAT6,OSER1,ADD3,ARPC2,CNPPD1,RETREG2,ALOX5AP,MED15,TMEM178A,LIMD2,CCDC88B,XPR1,MR1,TFAP2C,MADD,SLC39A13,TNFSF13,BEND6,GAREM1,ARL6IP5,TIE1,ELOVL1,FCER1G,FCRLA,MYO1C,NCK1,KLF12,EIPR1,TRAPPC12,CRACR2B,PKN1,LRRFIP1,AIF1,AGPAT1,IPCEF1,PRKRIP1,PLEKHH2,STIM1,ECHDC2,FBLN5,NUFIP2,DMTF1,RAB39A,MICAL2,GNGT2,FFAR4,IQGAP1,VSIG10,MARCKS,NR2C2,ANKRD28,GOLPH3L,SRSF8,UBE2Q2P1
ELF5_TARGET_GENES	CUD	-2.85E-05	0.000403276	0.943592	318		brain	TWAS	c3	0.943592	1	CTSD,SHKBP1,RPS19,FGGY,STMN3,ZMAT3,TTC14,SEC61G,CHCHD2,FZD1,CDK6,TNRC18,EIF2AK1,PGM2,SLC7A11,NFKB1,HPS5,GTF2H1,VGLL4,HELB,GSTCD,INTS12,CCNI,MRPL1,UTP3,S100PBP,SMIM12,FRG1-DT,FRG1,ITPKB,GPR108,TRIP10,CBR4,ESYT1,GIHCG,EPN3,ZNF668,ZNF646,PPP4R3B,SLC38A10,OXLD1,CCDC137,CCDC57,PDCD2,SPRYD3,GRPEL2,TNIP1,EIF2S1,SLC39A9,COX16,FIBP,EIF1AD,BANF1,SF3B2,RIMOC1,GHR,C5orf34,GARS1-DT,GARS1,LSM5,ZNF846,ZNF823,SNHG17,TDP1,DHX33,MRPL24,SLC33A1,UBOX5,FASTKD5,STX16,MIPEP,CUL9,ANO10,SACM1L,LSG1,PCYT1A,NCBP2,NCBP2AS2,COPS2,GALK2,SPPL2A,IPO8,ETFBKMT,AMN1,IDH3A,PSMA4,PGBD4,NOP10,AQR,C11orf52,BMS1,MAN1A2,PYROXD2,HPS1,BBS4,RPL29,USP3,TRIP4,ALG10B,PPP2R3C,PRORP,TOR1AIP1,ATP2B4,ARL14EP,G2E3,CHFR,ZNF410,NOL10,RN7SL832P,E2F6,SMC6,GEN1,DHX8,GJC1,ARL15,MIR7-3HG,GAS5,PNKD,DNPEP,WDHD1,FBXO34,WDR41,AP3B1,BRD9,TRIP13,IFT140,KCTD5,RAPGEF3,TUBA1C,TRIM11,VPS41,UBE2L3,TTC23,C19orf53,KDM5A,CCDC77,SMARCD2,CHN2,MED4,CCDC18-AS1,DR1,WDR55,HARS1,ZMAT2,DELE1,INCENP,STARD10,MEF2C-AS1,CCDC90B,LTN1,ULK4,NOB1,ERBIN,UBL7,PYROXD1,POLR2M,ADAM10,WEE2-AS1,SSBP1,EARS2,UBFD1,ZKSCAN2,GPD2,RAD50,YWHAB,SYS1,PIGT,GRB2,ACOX1,ECT2,MKKS,SLX4IP,EXOC2,SLC7A7,FADD,MARCHF5,FFAR4,NOC3L,NUP42,GFM2,NSA2,LINC01547,SLX9,NOP16,INO80C,GIN1,PPIP5K2,MCAT,DPAGT1,ERC2,SLC39A11,GTSE1-DT,SMCO4,MRE11,AXDND1,ADPRHL1,MRPL44,TNPO3,TPI1P2,HSPD1,RPL37,ATP6V0D1,ATP5MJ,XKR7,KIF3B,GGA1,CHCHD5,UBC,DMTF1,TIMM10,CARS2,ING1,DHFR2,NSUN3,FAM76B,RPS7,MTRF1L,TMEM242,SUDS3,SLC52A3,COPB2,SNRPB2,RTRAF,RBSN,METTL6,CDC42SE1,GABPB2,LYSMD1,SF3A3,GPR180,SVIP
ELK1_02	CUD	-0.000301708	0.000968394	0.755379	169	0.188238	brain	TWAS	c3	0.755379	1	CLEC18C,ZNF23,SYT5,BAG6,VPS52,RPS18,LLPH,AP1B1,PPP2R2C,TBX6,REXO5,ERI2,FUZ,TBC1D17,JOSD2,PURB,P3H1,C1orf50,MED8,SZT2,TMEM53,LSM5,ITGB3BP,PDZRN4,ZCRB1,PPHLN1,CCDC71,INO80B,EXTL2,SLC30A7,CSGALNACT2,ZNF22-AS1,ZNF22,GTF2A2,GDE1,CCP110,NFYA,MEA1,PCYT1A,ATP5F1A,PIH1D2,ARL5B,FBXO22,ZSCAN29,TUBGCP4,DDX5,CEP95,EMC3,SEC13,ZNF322,ZNF184,GTF3C1,TUFM,AP1M1,ZNF410,PPIE,IMMT,ITFG1,PHKB,TSPAN31,SIRT6,PEX11A,WDR93,HMG20A,CLDN5,MED15,UBE2L3,FBXO36,ITM2C,TIGD1,UGGT2,ZNF384,CLDN7,EIF5A,WDR74,COX8A,FBXO3,TRIM44,ARHGAP1,ZNF408,ACP2,STK4,CRK,INTS11,SMUG1,DCDC1,DNAJC24,INSIG2,SUPT5H,C2orf27A,DHX30,BTAF1,CHID1,AP5M1,NDUFS1,EEF1B2,NUDT12,FAM174A,LRRFIP1,ACTR2,AAK1,FAM98B,NUDT21,CALU,RPL37,RFC4,POLL,MARK3,SRP19,COG3,NF1,TIGD6,ACVR2A,ZDHHC5,CGGBP1,UQCRH,SNF8,TMEM9B,KMT5A,DCTN5,SENP7,PRCP,SCO1,ADPRM,MAPK8IP3,SRBD1
ELLWOOD_MYC_TARGETS_DN	CUD	-0.0101253	0.00612394	0.0982507	47	0.850952	brain	TWAS	c2	0.0982507	1	TMED3,CLDN4,SMIM14,EGF,PROM1,BGLAP,TMED4,CDS2,ORMDL3,ANAPC16,MCFD2,FMOD,H2BC10,PDIA6,ALDH2,INPP5B,GANAB,CHMP2A,UFC1,PTTG1IP,C11orf54,RNF149,MCOLN2,TMEM97,DNAJC10,PHYH,MTARC2,SATB1
ELVIDGE_HIF1A_AND_HIF2A_TARGETS_DN	CUD	-0.00798537	0.00521852	0.125968	89	0.798674	brain	TWAS	c2	0.125968	1	BNIP3,DPYSL4,HLA-DRB1,EGFR,PLAC8,STBD1,CCNG2,RBPJ,FAM162A,SRD5A3,GLRX,PGM1,AK4,FAM13A,S100A4,EFNA3,SPOCK1,HK2,TMEM45A,SERPINE1,SH2B2,ILVBL,GYS1,QSOX1,PPFIA4,CYB5A,LOX,ERO1A,SAMD4A,MXI1,RASA4,LOXL1,EIF5A,AKAP12,CAVIN1,EGLN1,DST,CCN5,KDM4B,INSIG2,CAV1,UPK1A,DSC2,IGFBP3,PGAP1,SFXN3,ALDOC,CSRP2,RNASE4,PDK1,ZNF292,RRAGD,FYN,AHNAK2,GPRC5A
ELVIDGE_HIF1A_AND_HIF2A_TARGETS_UP	CUD	-0.001013	0.00685931	0.882594	46	0.741472	brain	TWAS	c2	0.882594	1	GYG1,RPP40,IDH3A,RET,RPP25,STX3,CCDC86,TOR3A,AREL1,ABCF2,OSTM1,GCH1,POLR3K,CCND3,SLC35C1,RMC1,SLC29A1,SLC24A3,SLC5A6,ADAT1,SOCS2,RRP12,ATP6V0A2,LSG1
ELVIDGE_HIF1A_TARGETS_DN	CUD	-0.00707621	0.0052227	0.175451	77	0.835111	brain	TWAS	c2	0.175451	1	BNIP3,DPYSL4,HLA-DRB1,EGFR,STBD1,RBPJ,FAM162A,GLRX,PGM1,AK4,FAM13A,S100A4,EFNA3,HK2,TMEM45A,ILVBL,LOXL1,CYP1A1,GYS1,QSOX1,PPFIA4,LOX,QRSL1,ERO1A,MXI1,B3GNT4,CAVIN1,EGLN1,CCN5,KDM4B,INSIG2,CAV1,SH2B2,RASA4,UPK1A,DSC2,IGFBP3,PGAP1,SFXN3,ALDOC,CSRP2,RNASE4,PDK1,ZNF292,RRAGD,FYN,AHNAK2,NR3C1
ELVIDGE_HIF1A_TARGETS_UP	CUD	-0.00273214	0.00547368	0.61768	72	0.653937	brain	TWAS	c2	0.61768	1	TMEM33,KPNA1,GYG1,PSEN2,GDPD3,RPP40,FASTKD5,IDH3A,SEC23IP,RPP25,STX3,CCDC86,TOR3A,AREL1,ABCF2,SOBP,OSTM1,GCH1,PNO1,POLR3K,SLCO3A1,CCND3,SLC35C1,RMC1,RRP15,GLYR1,SLC29A1,SLC24A3,LARS2,SLC5A6,ADAT1,SOCS2,RRP12,ATP6V0A2,CTPS1,LSG1
ELVIDGE_HYPOXIA_BY_DMOG_DN	CUD	-0.00731863	0.00814351	0.368809	50	0.15343	brain	TWAS	c2	0.368809	1	ZGPAT,GDPD3,RPP40,ESR1,IDH3A,RET,RPP25,TOR3A,ZMPSTE24,CTPS1,ATP2A3,SOBP,ALDH4A1,NAPA,POLR3K,SLCO3A1,CCND3,SLC35C1,ACOT7,PUS1,SLC29A1,SLC24A3,CXCL12,SLC5A6,ADAT1,SOCS2,PIK3R3,ATP6V0A2,TIGAR,CENPN
ELVIDGE_HYPOXIA_BY_DMOG_UP	CUD	-0.00421296	0.00512945	0.41146	103	0.899766	brain	TWAS	c2	0.41146	1	BNIP3,DPYSL4,TBC1D3F,HLA-DRB1,EGFR,PLAC8,KLHL24,YEATS2,STBD1,CCNG2,FAM162A,SRD5A3,GLRX,PGM1,AK4,SPRY1,DTNA,FAM13A,PFKP,TGFBI,SPOCK1,HK2,TMEM45A,PRKCA,SERPINE1,ILVBL,GYS1,QSOX1,PPFIA4,RBCK1,CYB5A,LOX,KDM3A,ERO1A,SAMD4A,ATG14,MXI1,NAP1L1,CSRP2,YPEL1,AKAP12,CD59,CEMIP,EGLN1,DST,ARTN,CCN5,INSIG2,CAV1,MET,ADORA2B,TNFAIP8,OPN3,DSC2,IGFBP3,SFXN3,ALDOC,KLF7,S100A6,S100A4,RNASE4,PDK1,ZNF292,RRAGD,FYN,AHNAK2,NR3C1,GPRC5A,OBSL1,INHA,DAAM1
ELVIDGE_HYPOXIA_DN	CUD	-0.000110206	0.000971743	0.909705	131	0.654996	brain	TWAS	c2	0.909705	1	TIMM23,TMEM259,TMEM50B,GAS2L1,TMEM33,KPNA1,GYG1,PSEN2,GDPD3,POLR3E,SRPRA,GPS1,OGDH,BRMS1,CORO1B,NCLN,ESR1,FASTKD5,TOMM22,RANGAP1,IDH3A,SEC23IP,RET,RPP25,STX3,CCDC86,CYB561,GNA13,TOR3A,EEF1E1,AREL1,ABCF2,ZMPSTE24,CTPS1,COPA,ELMO2,NETO2,QRSL1,SOBP,OSTM1,ATP2A3,GCH1,PNO1,ALDH4A1,KIAA0930,KPNA4,BAK1,ILRUN,POLR3K,SLCO3A1,CCND3,EIF5A,SLC35C1,TFAP2C,PPIF,RMC1,PUS1,RRP15,CDC20,SLC7A6,NIP7,ZWILCH,GLYR1,C2CD2,SLC29A1,GLUD1,SLC24A3,CXCL12,LARS2,SLC5A6,ADAT1,PIK3R3,RNF14,ATP6V0A2,DCTN5,TIGAR,PRPF4B,CENPN
ELVIDGE_HYPOXIA_UP	CUD	-0.00329802	0.0046669	0.479764	125	0.881107	brain	TWAS	c2	0.479764	1	BNIP3,DPYSL4,TBC1D3F,DDR1,HLA-DRB1,EGFR,PLAC8,KLHL24,YEATS2,STBD1,CCNG2,RBPJ,FAM162A,SRD5A3,PGM1,AK4,SPRY1,DTNA,FAM13A,PFKP,S100A6,S100A4,EFNA3,TGFBI,SPOCK1,HK2,TMEM45A,PRKCA,SERPINE1,ADGRE2,ILVBL,GYS1,QSOX1,PPFIA4,RBCK1,CYB5A,LOX,GLRX,FLNB,KDM3A,ERO1A,SAMD4A,ATG14,MXI1,NAP1L1,CSRP2,PXDN,YPEL1,RASA4,LOXL1,AKAP12,CD59,B3GNT4,CEMIP,CAVIN1,EGLN1,ARTN,CCN5,KDM4B,INSIG2,CAV1,MET,ADORA2B,UPK1A,TNFAIP8,OPN3,CYP1B1,DSC2,IGFBP3,PGAP1,FAM216A,SFXN3,ALDOC,KLF7,RNASE4,SCARB1,PDK1,ZNF292,RRAGD,FYN,AHNAK2,NR3C1,GPRC5A,OBSL1,INHA,DAAM1,ECE1
EMX1_TARGET_GENES	CUD	0.000268483	0.000692295	0.698153	193		brain	TWAS	c3	0.698153	1	RPS19,DNAAF3,POLR1A,PTCD3,FAM53C,PDS5A,LIN54,DNAJB14,CENPE,UEVLD,EGF,ATP8A1,C4orf33,CCNI,SIRT4,COQ5,MAPK10,NFXL1,RNF185,UFSP2,C4orf47,CDIPT,CDIPTOSP,UQCRC2,VTA1,PPP4R1,MCM3,DBNL,SP1,NNT,KBTBD2,NIN,FEZ2,EIF3B,DOHH,FLVCR1,C6orf226,WASF2,LRRC57,PRMT1,USP3,PIF1,HIBCH,C6orf62,H3C6,SCFD1,SKAP2,TAX1BP1,MLH3,ERAP1,GEN1,HEXIM1,MGRN1,SLC38A2,EPB41L2,IFT52,TADA3,POLG,INAVA,SEMA3C,GLIPR1L2,E2F7,SCAPER,COL4A2,EVI5,DIPK1A,TEP1,ULK4,CLRN3,SELENOF,HS2ST1,ARL6IP5,MFSD11,CHASERR,TES,CAPZA2,STK31,SRI,TTN-AS1,NET1,LAMTOR5,POM121,LRPPRC,MAPK6,ACAA1,NDUFB1,CPSF2,KIAA1143,FLCN,POLR1G,ERC1,SSH2,ATPSCKMT,CCT5,ZDHHC5,MAST4,GOPC,CD164,ZBTB24,CDK17,ANK3,DUT,FBXO38,PIK3R3,UQCRH,NR3C1,RPL32P3,ANKMY2,INTS13,CCDC91,ROCK2,MCCC2,C12orf4,AKAP3,NDUFA9,SREK1IP1,LYSMD3,LSG1,SUCO,DLG1
EN1_01	CUD	0.00236306	0.00551786	0.668465	70	0.631457	brain	TWAS	c3	0.668465	1	FAM53C,RNF39,EYA4,RBFOX1,CAMLG,SORBS2,EFEMP1,GAP43,SAV1,RTKN,RNFT1,RAPGEF5,GREM1,MAP3K5,CD55,TSHZ3,PLCB1,SYNJ2BP,SIPA1L1,RGS6,FNDC3A,TTC12,RASSF9,PDZD2,NPR3,DCDC1,ERBB4,ATP13A4,LINC00173,NOS1,SH3BGRL2,FAM53B,MAP4K4,JAKMIP2,LMO1,ATP9B,CWC15
ENGELMANN_CANCER_PROGENITORS_DN	CUD	-0.00948827	0.00602124	0.115072	67	0.534528	brain	TWAS	c2	0.115072	1	S100P,SFXN2,ABCC3,RAPGEFL1,BMP7,NPIPA1,FN1,ZNF296,LRCH4,PTGFRN,PCP4,BMP4,OXTR,HS3ST3A1,PNKD,SEPTIN5,SLC35C1,NBL1,CAPS,AKR1C1,AKR1C2,AKR1C3,GALNT4,ST6GALNAC2,HSPA2,FBXO27,LRRFIP2,REC8,SCUBE2,CITED4,BNIPL
ENGELMANN_CANCER_PROGENITORS_UP	CUD	-0.000220565	0.000986624	0.823104	62	0.890938	brain	TWAS	c2	0.823104	1	FAT1,WIPF1,NFE2L2,BAMBI,MAP3K8,GDPD5,CTSZ,CYP1A1,SULT1A1,CD55,ELOVL5,B4GALNT1,BASP1,ANXA9,SGCG,GALNT6,PMP22,PDCD4,SFXN1,BCL2,GSTM3,FHL2,IGFBP3,MYO5A,LACTB,KCNN4,MAST4,FTO,SLC7A5
ENK_UV_RESPONSE_EPIDERMIS_UP	CUD	0.000190865	0.00068959	0.781948	243		brain	TWAS	c2	0.781948	1	BNIP3,ADAM8,TUBGCP2,WARS1,ACP6,TPD52L2,HPSE,CCNG2,ANXA3,SH3BP2,HTT,S100P,TMEM165,GSTO1,LIPG,ME2,THBS2,NPIPB3,FUT2,GYS1,RUVBL2,POLD1,PFKP,CSTB,PPIH,EBNA1BP2,CDC20,PSMD3,TUBG1,PLSCR1,TGFA,CCT7,STAMBP,DRG2,RALB,F12,PDLIM7,GALE,M6PR,KPNA6,HDAC1,PYGL,NME6,HK2,CMAHP,H2BC5,BTN2A2,BTN3A3,ATIC,ALDH1A3,SNRPA1,OSMR,ADSL,SPG7,KXD1,HOMER3,IDH3A,PITPNC1,PRDX3,UPP1,PGAM1,MMS19,G0S2,NISCH,FDXR,MRPS7,ITGB4,ST6GALNAC2,ZNF212,POLE,EIF2B2,PDHB,CARHSP1,NMT1,HEXIM1,MYLK,ENTPD3,PLCD1,PRIM1,SEPTIN9,SERPINB1,RCC1,FXYD5,MPHOSPH6,ELAC2,PRKAB1,RHCG,CD36,RWDD2B,HTR3A,STK39,SP110,GCLM,POLR2G,STK25,STX6,TNFRSF25,GALNT6,DDB2,HP1BP3,RAP1GAP,FUT3,EHF,CSE1L,CDH3,MKKS,S100A8,S100A7,CPNE1,NAGPA,TYMS,IFITM3,IRF7,PIDD1,TOLLIP,STRN,SRSF7,SERPINA1,CES2,AMPD3,DKK3,NET1,PHLDA3,CYB5R2,DSC2,DPAGT1,ULBP2,HCP5,NELFE,FKBPL,PDSS1,MRPS31,SLC25A15,CHKB,SNX7,MX1,CACNB3,SFXN3,PAFAH1B3,XRCC1,TGM1,MAP4K4,SLC5A6,TRIOBP,METTL3,MAP3K20,NUDT4,TP53I3,RRAS2,XPOT,RUVBL1,TIGAR,POLR3G,IL6ST,NUPR1,SULT1A2,NHLH2,ACTN1,MTMR11,CERS2,PKP2,CHST2
ENK_UV_RESPONSE_KERATINOCYTE_DN	CUD	4.07E-05	0.000926968	0.964952	368	0.157784	brain	TWAS	c2	0.964952	1	TUBGCP2,PRH1,PIP4K2B,TCFL5,RGS19,G3BP2,CTNNA1,MICB,TBL2,CPSF4,CDK14,CYP51A1,PAICS,POLR2B,PCGF3,CTBP1,ABCC5,CPOX,AFAP1,IL10RB,ADH5,AFF1,PKD2,GAS2L1,MTMR3,CCNG2,CAMKK2,CLIP1,UTP3,GRSF1,XPO1,MSMO1,FAT1,LBR,ACBD3,PARP1,ENTPD6,BCAR3,CNN3,EFEMP1,DKK1,FASN,DOP1B,H2AZ2,IFIT1,RPP30,FAT2,G3BP1,PLSCR1,COL16A1,PTP4A2,NME6,RBM6,SEMA3F,UMPS,ITGB5,ZNF148,SNX4,RANBP2,USP6,GSK3B,ARHGAP8,MAN2A1,PEX6,NPEPPS,CBX1,SUGP2,ACSL3,SERPINE2,RAPGEF5,KIFAP3,GOLGA8A,SRI,STEAP1,AKAP11,BCAT2,PTOV1,H4C3,SCFD1,STRN3,EEF1E1,ACADSB,BUB3,BPTF,PRKAR1A,MAP3K5,ACYP1,MALT1,CD46,ARHGEF7,WASF1,ELOVL5,PSMG1,DLG5,ADCY9,SEC23A,MIA2,MAPKAPK5,RBFOX2,H1-0,GCAT,ZNF146,UBA2,PAK1,RPP38,NMT2,GCSH,MPHOSPH6,ELAC2,IFI44,SEMA3C,GMFB,KTN1,TRIP13,C1D,PAWR,ERCC5,PFKM,RB1,RCBTB2,TRIM13,DLEU1,FPGT,ACADM,KDM5A,WNK1,MCM6,DDX42,CSE1L,STAU1,PTPN1,TRIP12,PTMA,CDC7,CCND2,TNFRSF1A,GAPDH,CXADR,FLRT2,NIPSNAP2,PSPH,STX6,PYROXD1,TPST2,UPF3A,GNPAT,SNX7,AGL,RTCA,RBBP8,ARL6IP5,B4GALT2,MCM3AP,SNTB2,RPA3,GSDME,CBX3,MTHFD1,FNTB,ATP2C1,CNOT2,VAMP4,DDX17,CAP2,ARHGEF4,CUX1,ZDHHC3,MAP4,PPP1R3C,USP14,TYMS,ENOSF1,YES1,WWOX,ZNF638,RASA1,NDUFS1,KLF7,CREB1,MACF1,TOP2B,WNT5A,SSB,ACTR2,ZWINT,RARS1,COPB1,MYO5A,HSPD1,BMI1,RRM1,GOLGA4,VRK1,MARK3,TENT4A,KRAS,BLMH,CPD,GOSR1,CD44,TRIM44,DUT,COPS2,GTF2F2,SRSF11,KIF2A,TARBP1,LYST,SLC35A1,SNRPF,CCDC6,CRADD,ADRB2,COG5,DLD,PIK3R3,RXYLT1,STARD7,AGPS,ADCY3,RUVBL1,EPRS1,MMS19,ROCK2,PEX3,ATP1B3,ATR,STXBP3,CELSR2,CETN3,PRPF4B,CD2AP,RBM8A,CDC123
EPC1_TARGET_GENES	CUD	2.43E-05	0.000568731	0.965945	170		brain	TWAS	c3	0.965945	1	MTG1,FAM21FP,WASHC2C,RPS17,AP1G1,PTBP1,MOB3A,IZUMO4,TIMM13,MYADM,LENG8-AS1,SDCBP2-AS1,NOP56,ARFRP1,ZGPAT,TMEM248,PARL,ALG3,GOT2,TRIAP1,GATC,S100PBP,SMIM12,NUDT9,SSU72,ATF6,RGS5,NUF2,LARP7,CD63,SPRYD4,TSFM,SOD2,WTAP,HERPUD1,PDXK,EIF1AD,BANF1,ATG4C,F12,NAPG,GALE,INTS1,RANBP2,BMERB1,CAMTA2,TMEM39A,PPP5D1P,FLVCR1,MIPEP,MRPL45P2,GABPB1-AS1,UBA52,REX1BD,TBC1D8,ARHGAP11A,PRMT1,CCDC86,UTP25,BCAT1,BRWD1,MAPKAPK5,ASNS,HAGH,FAHD1,GFER,RNPS1,PRSS21,TM2D3,AP4B1,DDX42,ZNF839,MRPL4,GARS1-DT,GARS1,ZBTB45,EIF5A,MTHFD1L,THAP4,ATG4B,CROCCP2,G6PC3,ZMIZ1-AS1,PUS1,DDX51,NOC4L,MCM3AP-AS1,TIMM22,YWHAE,IPO8,SUDS3,ZNHIT1,ACTL8,SCAP,HRAS,MTLN,POM121,CCDC169,ESF1,NDUFAF5,NME1,DUS2,RTCB,USP3,RPL23A,MRPS35,COA6-AS1,COA6,ANGEL1,TRIM27,KICS2,XPOT,UTS2B,MDN1,SUPV3L1,SOX2-OT,EPRS1,LDHB,LYSMD1,STX8,NCBP2,NCBP2AS2,VWA8,SNX5,MGME1
EPPERT_CE_HSC_LSC	CUD	0.00198307	0.00954739	0.835457	33	0.895851	brain	TWAS	c2	0.835457	1	CACNB2,SPINK2,GUCY1A1,FLT3,INPP4B,MEIS1,PLSCR4,ALCAM,SPTBN1,ZNF165,DRAM1,RNF125,YES1,MYO5C,SLC25A36,ELK3,SOCS2,HTR1F,PPP1R16B,HLF
EPPERT_HSC_R	CUD	8.38E-06	0.000985875	0.993215	88	0.481974	brain	TWAS	c2	0.993215	1	CACNB2,C2orf69,HOPX,SPINK2,GUCY1A1,ST3GAL6,FLT3,PAN3-AS1,SEL1L3,MSMO1,RUNX2,PROM1,MCTP1,INPP4B,MEIS1,PLSCR4,SLC17A9,FAM106A,RIMKLB,DNAJB9,CRIM1,MREG,TCF12,ATP8B4,MYO5C,PDE10A,LPP,DRAM1,HSP90B1,DDX5,H2BC5,H2BC10,ZNF165,LONP2,ALCAM,WDR91,OSER1,PCNX1,SPTBN1,GCNT2,ZBTB4,DST,NPR3,RNF125,CD109,YES1,CFH,CALN1,SLC25A36,EIF5,KSR1,PNP,ELK3,ANK3,HTR1F,FAM3C,PPP1R16B,RCSD1,HLF
EPPERT_LSC_R	CUD	-0.000763359	0.00644579	0.905729	43	0.589913	brain	TWAS	c2	0.905729	1	KLF3-AS1,VGLL4,ARL3,PAQR6,ATP1B1,PLCH1,NAB1,CDIP1,ZNF500,EEF1AKMT3,ZFP30,PTCD2,LRRC61,MAP3K7,SNHG20,ZNF304,C2CD2,ABCG1,LRRC8B,ARPP19,ATXN7L3B,NF1,TRAF3IP2
EPPERT_PROGENITOR	CUD	0.00692872	0.00387721	0.0739313	130	0.400988	brain	TWAS	c2	0.0739313	1	CDK6,EIF2AK1,ADGRA3,METTL14,CENPU,SLF1,DNAJC6,PDZD8,STEAP3,BAMBI,MTPAP,MTHFD2,NOMO1,MIPEP,EIF2S1,SLC27A2,TMOD3,KIFAP3,IDH3A,BMS1,WASF1,TRIT1,CTPS1,MRPL35,LHFPL2,MSH3,FAM171A1,TRIP13,CNRIP1,DCAF7,ASRGL1,KNTC1,LANCL2,METAP2,PMP22,DDAH1,HS2ST1,P2RY1,KCNQ5,SORD,TIPIN,MARCHF5,NET1,HBS1L,SART3,LRPPRC,PCTP,ZWINT,CALU,RRM1,LRRFIP2,NDC1,FBXO7,TPM1,TAL1,TMEM97,PEX5,HDC,TNIK,MTREX,CDK7,DUT,ANKRD27,MICAL2,UMPS,PDLIM1,TM9SF3,MRE11,MTMR2,LDHB,POLE2,FECH
ERBB2_UP.V1_DN	CUD	0.00181751	0.00368894	0.622231	147	0.979486	brain	TWAS	c6	0.622231	1	ZNF107,DNAJB14,CPOX,CENPE,CASP6,PLA2G12A,HERC6,SMARCA5,DDX60,CBR4,UBA6,TTC39A,ANXA3,ERI2,MTCL1,ANKRD12,RAB31,ABLIM1,GFRA1,STK17A,IFIT1,IFIT5,CYP26B1,COL9A3,TVP23B,POLI,PRKAR2B,LAMB1,NRCAM,RRN3,BMERB1,MRPL19,PRELID3B,NPEPPS,GOLGA8A,INPP5F,MSH2,WIPF1,RHOBTB3,FLNB,PTBP2,LRIG1,BRWD1,HSPA13,ADD3,HSPB8,IFI44,GNL2,C1orf109,KRR1,RIF1,IFT57,IFIH1,TMED5,ARHGAP29,LTN1,PAK1IP1,CUL5,PSPH,RECQL,C2CD5,PEG10,HS2ST1,AGL,RTCA,RBBP8,RMC1,PUS1,RRP15,CCN5,ECT2,LIN7C,TIAM1,CAV1,IRF7,CEBPZ,ATP8B1,PMAIP1,RPRD1A,ZCCHC2,BCL2,FASTKD1,SSB,DEPDC1,FHL2,TAF1D,MED17,FAM216A,GOLGA4,SS18,RALGAPA1,ZNF430,ZNF43,NOC3L,GREB1,CETN3,IGF1R,TRMT61B,TOPBP1,AMIGO2
ERBB2_UP.V1_UP	CUD	-3.70E-07	0.000695381	0.999575	179		brain	TWAS	c6	0.999575	1	KIAA0513,PLPP2,TNNT1,TCEA2,PNRC1,RRAGD,UPK3B,BMPR1B,GUCY1A1,GUCY1B1,HSD17B11,S100P,PCDH8,ABCC3,GDPD3,C1orf115,MIA3,S100A6,MUC1,CDS2,ANXA6,TTC9,PACS1,LRP5,NNT,FGFR4,PGPEP1,CRLF1,LAMB2,GNAI2,CADPS2,EPHX1,VIPR1,TBC1D8,IL1R1,LOXL1,CYP1A1,MPI,PTOV1,ITGB4,ST6GALNAC2,MXRA7,ZNF467,WIPI1,NPC2,CAST,DBNDD2,SLC2A10,KCNMA1,CAPN5,DHRS7B,GRAMD2B,SLC12A2,PTPRU,SEPTIN10,EPAS1,ALDH4A1,CXADR,NME4,METRN,EPB41L4A,B3GALT4,DNAJC4,VEGFB,PLEKHB1,ARNT2,CEMIP,KRT81,RAB5C,PACSIN3,CAMK2N1,DRAM1,FAM174B,VWA1,SLC6A6,HSPA2,MPZL2,CNOT8,FER1L4,UPK1A,PPP1R3C,BACE2,ABCG1,UROS,SERPINA1,CLMN,KMO,OPN3,SERHL,SERHL2,CYP1B1,ULBP2,APH1B,ZNF365,GBF1,KCNN4,BCAM,ALDOC,MAPRE3,TPK1,SCCPDH,RFTN1,RPRM,MVD,ANKMY2,CREB3L2,ATP6V0A4,MYO1D,PTGER4,MGAT4A,FMO5,PTPRE,AKR1C2
ERR1_Q2	CUD	-0.000259108	0.000975686	0.790574	154	0.418675	brain	TWAS	c3	0.790574	1	CACNB2,STAC2,FZD9,LIMK1,ABCC5,WDFY3-AS2,PRKG2,SOD3,UCHL1,FBXW4,ACTR1A,WBP1L,MFSD8,ATP5MC1,ITGA3,EPN3,UQCRC2,URGCP,ADCY1,KCNN1,RAB3A,SLC38A3,PCBP4,VSTM2L,GDPD1,CLPTM1,ZNF296,GEMIN7,ENO3,FBXL17,BUB1B,CCDC9B,HHATL,USP8,RAPGEF5,ATP5F1A,UNC5B,ASCC1,VCL,SLC37A2,KIRREL3,KIRREL3-AS3,SEMA7A,H4C3,CNTN2,SRXN1,SIRPA,ABAT,NAA25,RPH3A,MB,PVALB,RHCG,RFX5,MAP1B,KDM5A,SUCLA2,KCNG4,VAMP1,GAPDH,DIAPH1,PLCB3,MAP4K2,DEPDC7,RELT,MRPL48,VAMP2,BEND6,CYTH2,RIMS4,SPATS1,STRN,RGS4,MGST3,RNF44,SDHB,BRME1,NAV1,STARD13,VDAC2,SART3,ISCU,DIRAS1,IQSEC1,HDAC11,NR2C2,ANKRD28,LDB3,HSPD1,SMPD1,SCN5A,FBXL22,KCNK1,BCKDHB,GJB2,MPRIP,TTLL7,SLC30A3,KIF3B,OBSCN,NDRG2,SNX18,MNT,MPC2,NAA50,ZNF664,SATB1,ATXN7L2,TBC1D15,SORCS1,KIAA0586,CDHR1
ER_Q6	CUD	-6.79E-05	0.000696879	0.922385	164		brain	TWAS	c3	0.922385	1	ADAMTS8,RASGRF1,MYO19,PIGW,GFAP,WNT3,WNT9B,PSMF1,WNT8A,FAM193B,GFPT2,CLOCK,REST,NKX6-1,LDB2,CAMKK2,AK2,FBXW4,WBP1L,CNNM2,DACT2,SLC35B1,EME1,TBX6,SORBS2,RASIP1,CD37,CLEC11A,CTU1,MAP2K7,EEF1A2,OVOL1,LRFN4,WNT4,MACO1,KCNH5,RAB27B,GDPD1,CA4,CYRIA,ATP5F1A,STEAP2,TTBK2,ANKRD2,PI4K2A,ERN1,EAPP,TOR1AIP2,SLC26A9,SLC16A6,LOX,CHD6,CHMP3,B4GALNT1,SLC38A2,JPH2,RGS9BP,ZNF792,ITGB8,XPNPEP1,MXI1,SCML4,MINDY1,PHF21B,FDX2,EML3,ROM1,SEH1L,DUSP3,PMP22,TFAP2C,SOX15,DNAJB4,MAP2K5,GLG1,FAM174B,MAP1LC3A,CPNE1,SLC4A7,MARCHF5,PNPLA2,MASP1,NDUFS1,EEF1B2,IRAG1,BTBD3,WNT5A,F13A1,SART3,ISCU,BMPR2,CCDC136,COX7A2L,LYSMD2,MAPK6,TUG1,RASA4,CARMIL3,PPM1N,NUFIP2,SLC25A3,MICALL1,BAIAP2L2,ESRRB,SPATA7,ARHGEF37,NDRG2,SLC20A1,MROH7,PRKAA2,MEOX2,TUBA8,SLC25A1,NUDT4,SOCS2,MYADM,AGPS,ZNF503,SRGN,NAA50,ROCK2,GREB1,SEMA4G,GALNT15,SATB1,ATP6V0A4,NR2F1,ADCYAP1,CCSER2,PMFBP1
ER_Q6_01	CUD	-6.12E-05	0.000570954	0.914637	169		brain	TWAS	c3	0.914637	1	GFAP,WNT3,PSMF1,SIRPA,EIF2AK3,DDR1,VWA7,CDK14,EIF4E,GRID2,PXN,CAMKK2,CALML6,WBP1L,GNRHR,PCDH8,TBX6,CD37,JOSD2,GRM8,VTA1,RTN4,PPP4R3B,C1orf43,KCNN3,UBE2K,MAP2K7,JARID2,ZIC4,ZIC1,GAL3ST3,BRMS1,LRFN4,LRP5,NNT,SLC16A6,MAP2K6,STARD6,SPATA7,FOXN3,LIFR,NYAP1,DLK2,SKAP1,ATP5MC1,ATP5F1A,KIRREL3,ERN1,GNA13,EAPP,FSHB,MIDEAS,MTMR10,KMT2C,IMMT,FIGN,FAM210A,RNMT,ITGB8,PNKD,SLC25A1,GNB1L,RTL10,PAK1IP1,CUTA,HSPG2,CEP41,USP44,CDKN2C,SYT16,RIMS4,DBNDD2,SRP68,PKP4,SHF,NDUFB3,ERBB4,PHLDB1,SLC4A7,PTH1R,INO80D,IRAG1,BTBD3,BRME1,RMDN2,NSUN5P2,COX7A2L,MAP1LC3A,CNTN4,LRRN1,ZNF202,PPM1N,CLDN12,MICALL1,ESRRB,NDRG2,PDE1A,MROH7,MNT,RHOB,BEST4,EIF2B3,KIF6,RBBP9,ONECUT2,ZNF532,MYH13,SHISA6,GREB1,GALNT15,SATB1,ATP6V0A4,ELAPOR1,TBC1D15,ACAP2,MTMR11
ER_Q6_02	CUD	0.000112482	0.000693934	0.871232	189		brain	TWAS	c3	0.871232	1	TIMM23,ADAMTS8,STAC2,GFPT2,POU5F1,CYP21A2,CUTA,CDK14,ATP5PO,GRID2,DACT2,EPN3,UTP18,TBX6,CD37,MYBPC2,CTU1,CRABP2,EFNA3,UBE2K,MAP2K7,SLC8A3,EEF1A2,LAMB2,C3orf18,MINK1,CAMTA2,NDUFA5,LEFTY1,LEFTY2,GREM1,EPG5,IDH3A,STEAP2,CLDN12,FGF12,KIRREL3,INPP5F,COX5A,HIBADH,XPO6,TMEM38A,SLC16A6,SYT17,CHMP3,PLD5,EYA3,JPH2,RIMS4,DBNDD2,ITGB8,IL17RE,TNFRSF12A,TMEM106C,ASB8,MCRS1,RHOQ,FGFR2,RELL2,CCDC9B,SLCO3A1,YBX2,KCNK4,GAL3ST3,DUSP3,TFAP2C,MADD,PLA2G5,CAPN12,B4GALT2,EFHD1,TET1,ADAMTS14,STAU1,ASTN1,LINC00487,SLC4A7,CDHR5,SCT,MASP1,GLUD1,CPLX2,HPCAL4,BTBD3,LRPPRC,STMN1,CHCHD4,TMEM43,NR2C2,CCDC136,MAPRE1,MAP1LC3A,PIP4K2A,SMPD1,HPX,DCHS1,BCL2L13,TPPP3,FBXL22,NUFIP2,ELK3,SLC25A3,SH3BP1,SPATA7,NDRG2,WNT2,TBX5,MROH7,ZDHHC5,MNT,MYADM,REV3L,CYP26A1,GFAP,ONECUT2,ZNF532,SATB1,COPRS,ELAPOR1,CNNM1,DOCK4,CYP39A1,SLC25A27,SIRPA,ADAMTSL3,NRSN2
ESC_J1_UP_EARLY.V1_DN	CUD	0.00668412	0.00392411	0.0885028	136	0.547039	brain	TWAS	c6	0.0885028	1	MVK,MAPT,LAMA1,REEP6,AMH,LLPH,ANXA5,ANXA3,RIOK2,GPATCH4,PPCS,PACRGL,MED6,MTG2,GID8,GAP43,TSPYL4,UBA7,MAD1L1,AP4M1,SERPINE1,BMS1,PAFAH2,RPP25,ATF5,C19orf48,LPP,H2BC4,C11orf24,TRIB3,GBP1,GBP2,BRWD1,BMP4,TNFRSF12A,PTPN22,DCLRE1B,NINJ2,LTB,FKBPL,TREM2,QSER1,RECQL,SLC66A1,RNASEL,LAMC2,STK4,PTGIS,TGM3,B3GALT6,REM2,TGM1,PPP2R3A,METTL13,TMEM98,MYL9,DRD4,ADAM23,DBR1,TMC6,IGFBP3,RRP8,VWA5A,CRYL1,BAG5,DPYSL5,RNASE4,ACTA1,NSUN4,UBE2J1,MDN1,ATP9B,EMP2,RRP12,VPS33B,DNAJC24,C16orf74
ESC_J1_UP_EARLY.V1_UP	CUD	-0.000240156	0.000695324	0.729804	165		brain	TWAS	c6	0.729804	1	CUBN,TMED3,TPGS1,PCSK4,DIDO1,PCMTD2,SIL1,METTL27,NCF1,FGFRL1,ECE2,FLT3,NSG1,NAAA,P2RX4,COQ8A,IL15,TRIB2,RASL11B,NARF,HIVEP3,PDPN,BMP7,DSCAM,ABCG1,C10orf82,NANOS1,HES6,DMAC2L,TXNDC16,AUP1,ICE2,CD82,ANGPTL7,ETFBKMT,FAM241B,ADTRP,RAB3IL1,CRELD1,TMEM94,EVPL,SCRN3,TMEM38A,GDE1,VPS35L,ARMH4,DHRS7,LMBRD1,FXYD3,HOMER1,DRAM2,SERPINE2,TMEM106C,CACNB3,FMNL3,ADCYAP1R1,RB1,NAGLU,MPP2,NAGS,NR1H3,CHRNB1,SOX15,DBNDD2,C14orf132,CDH3,BCL2L2,PIGC,VSIR,COL26A1,MOCS1,AMPH,GPRIN1,NAGA,A4GALT,PCTP,KANK3,TYMP,CPT1B,NEK2,CD33,SEMA4G,ETFRF1,CPPED1,ENPP5,RETREG1,TEX264,PLPP3,ADSS1,DENND2B,TEX101,PTGER4,COLQ,BNIPL,CDHR1
ESC_J1_UP_LATE.V1_DN	CUD	0.000525146	0.000970192	0.588314	133	0.0798054	brain	TWAS	c6	0.588314	1	ACACB,MVK,SNTB2,WWP2,DHODH,GFPT2,ZFP62,CRCP,EVC,CRMP1,HELB,INA,PDGFC,NGFR,DOC2A,PPP4R1,MRPL18,RIOK2,GPATCH4,PPCS,ACTN3,GAP43,ATPAF2,TUBB2B,RPP40,NNAT,XRCC5,MRPL19,MED11,AOAH,SLC27A2,DDX49,ARMC6,BMS1,RPP25,RASIP1,GYS1,PIH1D1,STAT4,POLE,ANKRD10,SMARCD3,AMH,RNPC3,WDR75,POLR3K,PRKN,QSER1,PASK,CAVIN1,ECH1,CALML4,STK4,DDX27,PTGIS,SULT4A1,PIK3R4,PUS7,TDGF1,ADAM23,CLTB,TSPAN17,DBR1,TCEA3,PPIL4,PDSS1,GLI2,GPX2,TGM1,MTG2,TBCE,JAM2,PTCH2,NSUN4,MDN1,TET1,MORC1,RRP12,EXOSC1,VPS33B,DNAJC24,PHLDA2,PRMT6,TGM3,NTN1,PCOLCE2
ESC_J1_UP_LATE.V1_UP	CUD	-0.000255969	0.000970865	0.792049	162	0.819394	brain	TWAS	c6	0.792049	1	CUBN,CTSH,TMED3,LAMA1,TNNT1,RNF130,HLA-DRB5,METTL27,KLB,MTTP,SLC39A8,LMO7,ENPEP,FGF5,TCN2,P2RX4,SEL1L3,HS3ST1,GYG1,SLCO2A1,ARAP2,S100A1,EFNA1,GPX3,SPOCK1,CRIM1,CA4,TEX101,APOC2,ABHD5,SRGN,HKDC1,PCBD1,UNC5B,CRYAB,PRICKLE1,BICC1,GPRC5C,HTRA1,CHST15,CD55,DSP,SLC22A23,LMBRD1,TAX1BP3,HNF4A,DBNDD2,FXYD3,MYO7A,GLIPR1,PHLDA1,TNFRSF12A,TUFT1,SERPINE2,SLC40A1,COL2A1,COL4A2,DPP4,ARHGEF28,RGL3,SNAI1,CLDN7,CHRNB1,APOB,DRAM1,ADAM10,TFEC,PTH1R,NAGA,FHL2,FUT8,SELENOP,CTSC,LGMN,LPAR3,PTPN21,FARP1,FRZB,OCLN,F3,TGFBR3,ENPP5,LXN,RETREG1,TEX264,PARVA,MYO6,CYP26A1,RBP4,DENND2B,PRXL2A,FLVCR2,GNG12,WLS,H19
ESC_V6.5_UP_EARLY.V1_DN	CUD	-4.82E-05	0.000970692	0.96039	145	0.530038	brain	TWAS	c6	0.96039	1	PKD1L3,LAMA1,ABCA7,AXL,IGFBP7,FBXO6,CPE,ANXA5,FGF2,GASK1B,ANXA3,SLC41A3,S100A6,S100A4,BCAN,AEBP1,IGFBP3,SLC8A3,ADAM21,LTBP3,GSTP1,GAP43,B4GALT7,PNRC2,COL16A1,TIMP2,CARD14,ANXA2,SERPINE1,C3orf70,GYS1,CD37,KLK10,CCDC80,HTRA1,LOX,RASSF8,SMARCD3,DSP,DEGS2,DDHD1,BMP4,ALCAM,TNFRSF12A,C16orf89,COL4A2,F2RL1,HBEGF,LOXL1,PBX1,PMP22,CAVIN1,HES7,NTN1,CACNA1E,LAMC2,CALML4,CAV1,ZBTB32,YES1,CFB,FHL2,TTYH2,FBLN2,GPX2,CADPS,BAG5,TGM1,TRIM54,ACTA1,KCNA1,FBXO28,SERPINF2,SERPINF1,SP5,PARVA,CMTM7,TUBB6,EMP1,COL11A1,CAMK4,NUPR1,MAPK13,MGP,PLCL2,TSHZ2,C16orf74
ESC_V6.5_UP_EARLY.V1_UP	CUD	0.000101995	0.000977048	0.916859	128	0.735903	brain	TWAS	c6	0.916859	1	ARHGAP27,SLC29A4,FGF5,SLC5A11,ARHGEF16,TERT,SH3RF1,DOC2A,GDPD3,ODAD1,SYT3,CLEC11A,GRM8,ZDHHC6,CEP131,NARF,AIRE,PURB,SP1,HIVEP3,HES6,ABCC6,MAST3,FBXW12,RNF123,CA4,ERCC2,TEX9,CGNL1,MDFI,PTK7,ETFBKMT,KLF13,OTUD7A,PRICKLE1,ARID3B,GPRC5B,LIMD2,TEX2,WIPF1,TMEM186,LRIG1,IGSF8,PCP4,GSTT2,CYP27A1,MGA,VPS39,MAGI3,ARAP1,VEGFB,SGTB,GPR153,SYTL2,DRC1,TMEM158,LTF,PTPN23,SCAP,ARHGEF3,AGER,PSMB9,F13A1,PKDREJ,HDAC11,SELENOP,STIM1,PMFBP1,GATAD2B,ATP8B2,OCLN,SMPD2,RASAL2,GABRR2,ANKRD2,SATB1,SPEF1,SASH1,ECE1,RPRD2,GPA33
ESC_V6.5_UP_LATE.V1_DN	CUD	0.000271372	0.000969786	0.77961	140	0.486163	brain	TWAS	c6	0.77961	1	CRCP,PTCD1,AP4M1,MANBA,CRMP1,OLIG2,SPP1,DAPP1,CD38,KAT2B,PDGFC,SEPTIN1,RIOK2,S100A6,S100A4,GPATCH4,NOTUM,CBR3,PRADC1,ACTN3,C11orf24,QTRT2,TEX14,AOAH,SERPINE1,SLC27A2,MPC1,RPP25,RASIP1,PLEKHA4,GYS1,C19orf48,KLK10,RRP12,EXOSC1,AVPI1,NUPR1,TRIB3,FBXO15,LOX,ZNF616,ADA,ACOT8,RBM43,DCLRE1B,WDR75,FTSJ3,GGCT,TAF1C,C16orf74,WDR46,CAVIN1,HES7,BDH1,ECH1,MED29,CALML4,DDX51,HADHB,SULT4A1,CBY1,CBX7,SPTBN4,C16orf89,ZBTB32,FASTKD2,CLTB,TASOR2,DBR1,TCEA3,PDSS1,INHBB,GLI2,TTYH2,FBLN2,GPX2,BID,EEF1AKMT1,TGM1,ESRRB,MTG2,DDX4,ZFP1,ZC3H8,LGALS3,KAT6B,KCNA1,JAM2,MDN1,MORC1,EMP1,SEMA4B,MGP,BNIPL,GPA33,PCOLCE2
ESC_V6.5_UP_LATE.V1_UP	CUD	-0.00537148	0.00341299	0.115526	148	0.571586	brain	TWAS	c6	0.115526	1	CUBN,GRIK5,PCMTD2,SIL1,RNF130,HLA-H,SMIM14,FGFRL1,MTTP,SLC39A8,FGF5,TCN2,CCNG2,SEL1L3,PTPN13,ARHGEF16,GYG1,SH3RF1,PDLIM3,DKK1,GATAD2B,EFNA1,DCXR,NARF,FBXL20,NAGLU,GPX3,PLOD2,CA4,APOC2,TRAPPC6A,UNC5B,MICU1,PRICKLE1,ARID3B,HEXA,GPRC5C,CD55,STX7,SLC22A23,LMBRD1,BAIAP2L1,COL2A1,COL4A2,POSTN,DPP4,LIMD2,KIAA0930,RGL3,ANKS1A,PJA2,VEGFB,APOB,PKDCC,G6PC3,STX2,H1-0,KDELR3,FXYD2,TMEM98,FAM107B,PTH1R,OPN3,APLNR,ARFGAP3,TNNT2,SELENOP,FZD8,CTDSPL,CHST15,LGMN,CDH2,SCCPDH,FARP1,FRZB,OCLN,SMPD2,RETREG1,CTSH,MYO6,RASAL2,CYP26A1,RBP4,ZFPM1,CYBA,SRGN,PRXL2A,BVES,LPIN2,FRAT2,PLAGL1,WLS,SATB1,H19,ARMH4
ETF_Q6	CUD	-0.00648536	0.00502281	0.196641	78	0.401601	brain	TWAS	c3	0.196641	1	COP1,MFN2,PRDM16,H3-3A,DNAI4,MIER1,C1orf43,EFNA3,YY1AP1,DAP3,RERE,CLSTN1,MTOR,KPNA6,ZNF362,WAC,CSGALNACT2,VAMP3,SCYL3,UNC5B,PPP3CB,HMGN2,TMEM222,LRRN2,ELK4,HPCAL4,NFYC,KCNQ4,UBR4,EMC1,MRTO4,CDC7,DR1,FAF1,KIF17,RAP1GAP,USP48,ARTN,UCHL5,RO60,SPATA6,ZBTB41,KDM1A,XPR1,CACNA1E,BMI1,LRP8,SSBP3,LMO4,MAST2,POMGNT1,CMPK1,ZNF496,CCDC6,RASAL2,TRIM33,TSPAN2,CELSR2,ATXN7L2,RNF2,RPRD2,TENT5C
ETS1_B	CUD	0.00174061	0.00368908	0.63705	180	0.898228	brain	TWAS	c3	0.63705	1	GGNBP2,ARHGAP45,OMA1,LIME1,CYTOR,ZMAT3,CANX,WIPI2,MAP9,RWDD4,ITPKB,APPL2,NT5C2,WDFY4,MCTP1,CAST,RBMS2,EPN3,NME1,SEPTIN1,RNF40,HSD3B7,SRPRA,FOXRED1,ZNF800,IMPDH1,FLNC,LCP2,STK10,ADAM15,TNS2,RGS14,RPS3,FOXN3,EXTL2,SLC30A7,ROCK1,ZNF296,SPNS3,INCA1,NAT14,EGFLAM,CPXM1,NEDD4,PACC1,TSC22D4,PUS7L,CNKSR1,CPNE8,SLC9A3R1,UBALD2,BTBD16,SNCAIP,ITPR2,MIDEAS,CAP1,BMP4,ZNF205,TYRO3,VPS39,S100A10,TPP2,UBE2L3,GIMAP4,LIMD2,FBXO36,ZNF384,RHOV,ARL6IP6,TAF8,ACAP1,MYH10,MAP4K2,KCNAB2,SOST,MADD,NDUFS2,NCEH1,BDKRB2,BCL2L2,NEDD8,GMPR2,TIMP4,KLF12,RGMA,ABCG1,GLP2R,TMEM161B,STARD13,SLC39A11,VWA7,HIC1,ARPP19,PLEKHH2,GIT2,MAP4K4,SLC4A1AP,ORC4,DMTF1,CEP83,ELK3,CRADD,MIR22HG,WDR81,PIK3CG,DYNC1I1,FYN,FFAR4,CBFA2T3,CMTM6,RUVBL1,RAB43,FURIN,STK16,RASA2,TNNI2,CCNJL
ETS2_B	CUD	-0.000218819	0.00403652	0.956768	164	0.831022	brain	TWAS	c3	0.956768	1	CORO1C,GIT2,ZMAT3,KCNMB3,CANX,REST,TMEM131L,MAP9,LDB2,ADAMTS3,RGS12,RWDD4,WNT9A,TMEM154,WDFY4,RBMS2,B4GALNT1,NRP1,RNF40,ZNF800,IMPDH1,FLNC,S100A9,ATP8B2,ZBTB7B,MAP3K11,SIPA1,CTSW,ACY3,LRP5,NT5C3A,FGFR4,GALE,RTKN,CA4,EGFLAM,LIFR,TCF12,L3MBTL2,PUS7L,DIXDC1,CNKSR1,PTGDR2,CPNE8,SLC9A3R1,ATP5PD,ANGPTL1,ARHGEF12,APOBR,LAT,FAM110A,BTBD16,RAC1,IRAG2,ITPR2,CCDC91,PSEN1,MIDEAS,CAST,RUNDC3A,SPNS3,AP2B1,PNKD,ZNF205,S100A10,GNB1L,RTL10,LIMD2,ARAP3,RHOV,TYRO3,ARAP1,CEBPG,EIF5A,EFNB3,ARHGEF15,MYH10,CCDC88B,SP3,RASA3,LGALS4,SPARC,ZNFX1,CRK,SLC43A2,MIR22HG,WDR81,BCL2L2,NEDD8,GMPR2,TIMP4,KLF12,SESTD1,STARD13,SLC39A11,ACTR2,TMOD3,PLEKHH2,USP3,VWA5A,SPATA6,NUFIP2,C1QTNF6,ORC4,DMTF1,VCL,VDAC2,FYN,ZNF143,SBF2,RAB43,FURIN,TNNI2,RAP1GAP,DOCK4
ETS_Q4	CUD	0.00496092	0.00383446	0.195743	160	0.610827	brain	TWAS	c3	0.195743	1	GGNBP2,ARHGAP45,OMA1,LIME1,CYTOR,ITPRIPL1,MGAT4A,ZMAT3,CANX,MAP9,SLC46A3,HCLS1,DGKA,RBMS2,DDIT3,BLNK,SKAP1,EPN3,NME2,CD2BP2,SEPTIN1,SRPRA,FOXRED1,ZNF800,SND1,SUCNR1,ACSL5,TNS2,CSAD,MAP4K2,RIN1,LRFN4,RGS14,NIPAL3,FCHO1,RPS3,GDPD5,FOXN3,VCAM1,EXTL2,SLC30A7,ZNF296,ERCC1,EGFLAM,NEDD4,TCF12,PUS7L,CNKSR1,CPNE8,SLC9A3R1,ITPR2,CAST,SOST,RUNDC3A,TSHZ3,CAP1,SPNS3,FXYD5,NFKBID,ARSB,TPP2,UBE2L3,LIMD2,WDR11,FGFR2,LTBR,HBEGF,RHOV,ARAP1,TAF8,ACAP1,PPP1R14C,KCNAB2,PEG10,MADD,RINL,GMFG,NDUFS2,PIK3R4,TIMP4,KLF12,SIGIRR,ZBTB41,PKN1,STARD13,AGPAT1,ST7L,CAPZA1,USP3,RIN3,NEDD8,GMPR2,ADCY4,KIF3B,DMTF1,LCP2,ELK3,RAB43,CRADD,PPP1R16B,CBFA2T3,CMTM6,SEC61A1,MARK1,FURIN,MTMR12,CD247,GAB2
EVI1_02	CUD	-0.00629539	0.00596038	0.290874	79	0.605905	brain	TWAS	c3	0.290874	1	UBE2K,PDS5A,ADAMTS3,H3-3A,NRP1,LIX1,DIDO1,KCNJ16,MAP4K5,CYRIA,PTGDR2,WDR82,TOR1AIP2,MTMR10,STON2,CTNNA3,VASN,GLYR1,RASGRF2,SUDS3,BICDL1,ARPC2,FHL3,CEP20,HIPK1,CASQ2,NHLH2,HTR3B,VAMP1,SEPTIN9,LMO2,UBXN10,NKD1,SLC37A4,CPNE1,ASB2,FBH1,KYNU,DSG1,ADPRHL1,TUG1,S100A16,HSPB3,C5orf64,GAD1,ZFPM1,LRRN1,HS3ST5,SHISA6
EVI1_03	CUD	-9.31E-05	0.000994978	0.925463	34	0.355275	brain	TWAS	c3	0.925463	1	ADAMTS3,NRP1,LIX1,UBE2K,ACTC1,MYCT1,IPCEF1,PTGDR2,TDRD5,CREB5,MTMR10,CTNNA3,FHL3,HTR3B,VAMP1,LMO2,NCDN,UBXN10,ADPRHL1,ZFPM1,HS3ST5,SORCS1
EVI1_04	CUD	-0.00389256	0.00422081	0.356409	128	0.210693	brain	TWAS	c3	0.356409	1	SALL2,ACACA,LDB2,NPNT,BEND4,PDGFC,P2RY12,ATP5MC2,RAPGEFL1,ZIC4,ZIC1,PDZRN4,KIZ,VAMP3,RERE,NEDD4,HHATL,COL13A1,FGF12,HSPB2,CRYAB,HTR3B,FUT11,KIRREL3,KIRREL3-AS3,SEMA6A,LOX,CHD6,CTNNA3,C6orf62,ACKR1,PPOX,MRPS23,RPS6KB1,ITGA8,SOBP,POGZ,SLC40A1,ANKRA2,CHAC1,TYRO3,PEPD,GARRE1,COX8A,CDKN2C,SP3,EHF,MAP2K5,CABLES1,DBNDD2,CSNK1E,DDX17,CPNE1,NEK10,BUB3,DENND2B,ZBED5,NECAP1,SLC17A6,LUZP1,BMPR2,MAX,UTP18,WNT2B,LMO4,TPM1,RELCH,RTKN2,LZTS2,EIF5,NFATC4,KLF7,NRXN3,B3GALNT2,ADAMTS6,SREK1,CD180,RHOB,DNAJA4,PTCH2,PLPP3,LINC00525,ONECUT2,RHBDL3,NR2F1,NMNAT3,HPSE2,JPT2,CASQ2,NHLH2,PTCHD4,NOTCH2NLA,TNFSF4
EVI1_05	CUD	8.80E-05	0.000985739	0.928873	85	0.50355	brain	TWAS	c3	0.928873	1	UCKL1,CDK14,ADAMTS3,WNT9A,ACTR1A,SUFU,RBFOX1,NRP1,TRMT44,LIX1,UBE2K,CYP26B1,ROS1,KIZ,CDH9,ARHGAP8,HSPB2,CRYAB,HTR3B,FUT11,MS4A4A,PTGDR2,TDRD5,H4C3,SLC26A9,MGLL,MTMR10,CTNNA3,VASN,FHL3,HIPK1,CASQ2,MEF2A,VAMP1,TYRO3,LMO2,EHF,NCDN,UBXN10,MAP2K5,SLC43A2,SLC37A4,CPNE1,ADPRHL1,SH3BGRL2,IPCEF1,BACE2,MGAT4C,NF1,ORC4,NTN4,MYCT1,ZFPM1,ONECUT2,CDK2AP1,HS3ST5,PTCHD4,SORCS1
F10_TARGET_GENES	CUD	0.00295421	0.00369743	0.424297	193	0.914711	brain	TWAS	c3	0.424297	1	TRDMT1,CACNB2,USP30,SALL2,AJUBA,IST1,ACACA,KANSL3,ACTR1B,GABBR1,DHX16,NRM,CDK6,BMPR1B,TENM3,COX6A1,MLEC,VPS33A,LRBA,RGS12,TLR3,NFXL1,CP,COMMD2,APPL2,CRACD,TAPT1,RNF150,LARP7,NR2F1,SLF1,RHOBTB3,PDGFC,LTBP1,FGF2,FAM120B,TMEM230,HMGCS1,VSTM2L,UACA,THAP10,RBMS3-AS3,DLD,NRCAM,ZNF579,B4GALT4,PLCH1,PRTG,ZNF280D,TCF12,SPATA13,STAT1,MYO1B,NABP1,ARHGEF12,RBBP5,OLA1,RGMB,KCTD6,C10orf67,GSTA4,EML1,CYFIP2,THG1L,ITGB8,ATXN7L3B,CAPS2,PPP3R1,VPS41,NAMPT,IGF1R,MEF2A,MAP1B,DARS1-AS1,SMARCD2,GNAL,DIAPH1,NEDD9,STARD4,MTERF4,USP44,CSTPP1,DNAJB4,LRRN1,SUMF1,SSBP2,SPHK1,ATP2C1,AGFG1,SLC29A1,DPH6-DT,FHOD3,LINC01114,C2orf42,TIA1,GTF3C3,PKIB,RBM28,AGAP1,EDEM2,ANKRD40,MOV10,SGMS1,KCTD1,CDH2,TCAIM,NRBP1,PPP1CB,CTNND2,TENM2,INSYN2B,LINC01069,UBE2Z,MYO6,AKT1,ANKRD6,TXLNB,SEPHS1,MAML2,GTPBP8,ADAT2,PEX3,HSPD1P9,LYSMD3,ASF1A,ABCC9,MARCKS,PLAAT1,ANKRD28,CREB3L2,KLHL32,GPA33
FAC1_01	CUD	6.25E-05	0.000976709	0.949009	126	0.409367	brain	TWAS	c3	0.949009	1	SALL2,ACACA,ADGRL3,MTMR3,CCNG2,SPPL3,RBBP6,EMCN,EYA4,H3-3A,WNT9A,NEUROG2,RAB5A,BLNK,LCOR,PI4K2A,ITGA3,CACNA1G,CHTOP,EFNA1,DYRK1B,FBXL20,IKZF3,JARID2,ZIC4,ZIC1,CASZ1,MAP4K5,KIZ,ZCWPW1,MEPCE,AFF3,MAP4K4,FGF12,WASF2,PBRM1,OLA1,IKZF5,ACADSB,FAM53B,CHD6,KCNMA1,ANKRD20A11P,ITGB8,DNALI1,HIPK1,OLFML3,NAMPT,METTL26,JPT2,TAPBP,PHF23,TMEM209,SLC25A34,BRCA1,NBR2,PDCD4,NKD1,ID4,EMSY,KLF11,HDAC9,ANKS1B,FAM107B,NRP2,ZBED5,NECAP1,FBLN2,PNMA1,RHEBL1,ACVR2B,FBXW4,GBF1,KCNC2,MYO18A,KLF7,NRXN3,NOL4L,ROBO1,SEMA3A,TBX5,ACVR2A,DMTF1,GDNF,MNT,PIK3R3,ANKH,FILIP1,NR2F1,CCSER2
FAELT_B_CLL_WITH_VH3_21_DN	CUD	-0.00208102	0.00842352	0.804871	43	0.418472	brain	TWAS	c2	0.804871	1	WASHC2C,CTNNA1,MICB,NDUFC1,CCNG2,HEBP2,SERP1,RAB31,ACBD3,DDX1,HMGN4,NPC2,SAP18,MXI1,RABGAP1L,YWHAB,FCGR2B,CBX7,SCRN1,ADARB1,MOAP1,TSPO,N4BP2L1,TAB2,POP4,LMO4,ING1,CALCOCO2,PLCL2,SMAD2
FAELT_B_CLL_WITH_VH3_21_UP	CUD	0.000100059	0.000995021	0.9199	27	0.396305	brain	TWAS	c2	0.9199	1	POR,SMG5,STXBP2,MYO9B,PPP5C,BCR,PKMYT1,PRKCSH,PTPN1,PRRC2A,KCNAB2,DVL1,TYMS,PTPN7,CALR,GNA12
FAELT_B_CLL_WITH_VH_REARRANGEMENTS_DN	CUD	0.0127932	0.0100431	0.202722	30	0.839625	brain	TWAS	c2	0.202722	1	CDK14,NDUFC1,XPO1,GLO1,PFKP,XBP1,JARID2,YWHAQ,TSPYL4,PARP4,DDX1,ADTRP,MYLK,TMX4,YY1,SELENOF,TRAPPC8,CBX7,MOAP1,MRPL40,GTF3A,PLCL2
FALVELLA_SMOKERS_WITH_LUNG_CANCER	CUD	0.000224367	0.000987567	0.820275	70	0.736015	brain	TWAS	c2	0.820275	1	FOLH1,USP10,CTNNA1,AZGP1,WDR1,RCAN1,TTC3,CAMKK2,OTUD4,AHRR,SRPRA,SRSF5,NEAT1,MICALL2,FER,SERPINE1,CYP1A1,HAS1,ZNF649,EPAS1,NAMPT,RNF125,MAT2A,MET,HSP90AB1,PGS1,ACTR2,APOL6,HSPD1,PRKG1,TAOK1,RHOB,MVD,RAB12,SEC61A1,IQGAP1,IL6ST,FKBP5,GABPB2,SERPINB2
FARDIN_HYPOXIA_11	CUD	-0.00991392	0.0115904	0.392355	25	0.456812	brain	TWAS	c2	0.392355	1	MAPT,MTFP1,PLOD1,FAM162A,PGM1,AK4,TNIP1,PFKFB4,FUT11,KDM3A,MXI1,EGLN1,BNIP3,IGFBP3,ALDOC,TPI1,PDK1,IGF1R
FARMER_BREAST_CANCER_APOCRINE_VS_BASAL	CUD	-3.61E-05	0.000442918	0.935063	282		brain	TWAS	c2	0.935063	1	ACACA,KIF18B,MAPT,PRR15L,TRPV6,ABHD11,AZGP1,ZKSCAN1,CYP51A1,CASD1,GALNT7,ATP11B,YEATS2,ABCC5,EGF,NAAA,SEL1L3,LRBA,MSMO1,PROM1,CLGN,INPP4B,GINS1,NT5C2,ACSL1,AK4,TRMT11,ECHDC1,SAR1B,TAF1A,TP53BP2,DCXR,FASN,FBL,BLVRB,PLSCR1,BBS1,GHR,SELENOP,GPR161,DBI,ABCC6,GALE,DALRD3,SNRPD1,RBBP8,BMERB1,NUP88,C1QBP,CADPS2,NEDD4,LBR,GNMT,PPIC,ACSL3,CCNDBP1,UTP25,GLS,SLC9A3R1,QSOX1,SC5D,CYB5A,TPGS2,ANKLE2,ACOX2,ELOVL5,SLC2A10,KCNMA1,PHKB,LONP2,MKNK2,ALCAM,ADCY7,MPHOSPH6,GGT1,PEX11A,IDH2,KIF14,PKP1,TTC13,ETFA,CRIPT,SOCS5,CYB561,P2RY2,PLEKHB1,UCP2,CHST1,FAH,PON2,CLCA2,LMO4,CES1,AMACR,SLC35A3,CDC20,AKR1A1,EFHD1,FAM174B,CDH1,TRAK2,SERHL2,TTLL12,KDM4B,ERBB4,RETSAT,ACSS3,NCK1,APOBEC3A,APOD,HACD3,ZWILCH,TYMS,ENOSF1,GSTZ1,SPTLC2,TRIL,KMO,TMEM41B,SWAP70,RNF141,BTBD3,TASOR2,SERHL,KYNU,CDC42EP3,GPD1L,CYP2J2,PDCD5,ANKRD27,CERS4,PRKAA1,FAM216A,ECHDC2,DHCR24,ETFB,VWA5A,TMEM158,TMEM135,CTBS,REEP5,TRIM36,NAV2,HMGN4,DAP,S100A6,S100A4,S100A13,PRLR,TP53TG1,FEM1C,RHOB,AGPS,SEC23B,TUBB6,CERS6,PREP,FAM234B,SIDT1,PLAGL1,ELAPOR1,NR2F1,LDHB,OPTN,CLN3,RABEP2,SLC22A18,PLCL2,FMO5,GSE1,IDH1
FARMER_BREAST_CANCER_APOCRINE_VS_LUMINAL	CUD	7.29E-06	0.000442031	0.986836	325		brain	TWAS	c2	0.986836	1	MEAK7,DUSP14,MICB,DDAH2,TRPV6,EGFR,AZGP1,MCCC1,ABCC5,UCHL3,STK32B,NAAA,NPY1R,MSMO1,MAP3K5,HEBP2,ARL3,ACSL1,ACAA2,AK4,SAR1B,ECHDC1,PDLIM1,BLNK,QPRT,MIA3,CRABP2,GALNT3,STK39,S100A9,S100A8,S100A13,FASN,WDR19,CSTB,COL9A3,GHR,HMGCS1,FAM106A,ULK2,MAP2K6,STEAP3,DBI,ABCC6,GALE,LAMB2,IGF1R,ALDH1A3,PCSK6,RMND1,ESR1,PLCH1,GMPS,MLF1,THBS1,GNMT,NPEPPS,KPNB1,RESF1,PKP2,ACSL3,INPP5F,CCNDBP1,GPRC5B,QSOX1,TESMIN,C3orf52,ZDHHC4,CYB5A,TPGS2,ANKLE2,SMARCD3,KCNMA1,PPIF,MKNK2,CRYBG1,SSR1,TMX4,ERO1A,ALCAM,MED13,MPHOSPH6,GGT1,ABHD2,IDH2,TNFSF4,RABGAP1L,DNALI1,ETFA,ANXA9,PFKM,COMT,ACADM,NAMPT,PRKAR2B,MARCHF3,RIOX2,FGFR2,TACC2,NUDT15,SCGB1D2,PLAAT3,ELOVL2,CHST1,FCHSD2,PLEKHB1,UCP2,ARNT2,SMARCE1,NBR1,CLCA2,CES1,MYH10,DHCR7,PDZD2,AMACR,RBBP8,SETMAR,SLPI,DBNDD2,EFHD1,ST6GALNAC2,SERPINA5,C14orf132,AGFG1,MEIS3P1,APOD,MZT2A,HSD17B4,SPTLC2,CHN2,RTP4,KMO,OPN3,SCUBE2,SWAP70,RNF141,ASB13,TASOR2,SERHL,SERHL2,KYNU,BNIP3,NOTCH2NLA,BCL2,PSME4,CYP2J2,SMCO4,MCF2L,FABP7,SMPDL3A,PRKAA1,BMI1,STYK1,PNMA1,TRAF5,RAB38,SGMS1,CHST15,ETFB,PDZK1IP1,SLF2,SRD5A1,CTBS,REEP5,TRIM36,HMGN4,DAP,SCCPDH,PNP,DHCR24,CCDC6,ANKRD27,AKR1A1,AGPS,SEC23B,GREB1,MPHOSPH9,ANP32E,PEX3,RNF24,FAR2,ERGIC2,C2CD5,MPZL1,IL6ST,OPTN,PLAAT1,GFRA1,U2SURP,CLSTN2
FARMER_BREAST_CANCER_BASAL_VS_LULMINAL	CUD	6.52E-05	0.000565124	0.908139	321		brain	TWAS	c2	0.908139	1	CORO1C,LASP1,MAPT,PRR15L,FMO5,GALNT7,SLC49A3,ART3,HS3ST1,LRBA,SLC35E2B,FBXL5,WDR19,APBB2,WFS1,TRIM2,HEBP2,NT5C2,TTC39A,TRMT11,SPATA20,INPP4B,PFKP,EFHC1,DCXR,FASN,TBC1D9,IFRD1,BLVRA,PRNP,COX16,KIF16B,TM7SF2,BBS1,GSTP1,GPR161,STEAP3,CLIC4,PAAF1,P4HTM,DALRD3,SEMA3F,CANT1,MTHFD2,EFCAB11,SNRPD1,SLC2A5,RABEP1,ESR1,LBR,RET,TPBG,GTPBP4,VPS37C,HHAT,GLS,SLC9A3R1,ST6GALNAC2,PKP1,CHI3L1,TRIM29,PDGFD,GAL,TESMIN,ACADSB,SLC16A6,PRKAR1A,ACOT2,PNMA1,BBOF1,ALDH6A1,ABAT,RETSAT,REEP1,SLC2A10,LONP2,ATG5,DHRS7,FAM171A1,RSU1,PEX11A,KIF14,SEMA3C,DNALI1,CAPN9,ANXA9,RIF1,ATP7B,CHMP2A,PHGDH,CEBPG,GALNT6,KRT18,RGS5,PBX1,AKR7A3,PTGER3,AMACR,CDC20,FAM174B,S100B,BBOX1,KDM4B,ERBB4,NCK1,MPZL2,FYCO1,HSD17B4,DNAJC12,KLHL7,GSTZ1,SPTLC2,PRKD3,SEPHS1,GMPS,PTX3,RARRES1,CYP2B7P,SERHL,DSC2,RNF138,BCL2,ELAPOR1,GSTM3,GPD1L,PDSS1,PSME4,SMCO4,FUT8,MYO5C,LRRC17,YBX3,LMO4,CA12,TMEM135,REEP5,CPD,MICALL1,SCCPDH,CSRP2,SLC43A3,SCHIP1,GALNT10,RALGAPA1,CDK17,NUDT4,SERPINA5,FBXL7,RHOB,SKP2,SCUBE2,TUBB6,CERS6,MTMR2,FAM234B,SIDT1,GREB1,MCCC2,PTTG1,ASF1A,LDHB,ST8SIA1,HDAC2,IL6ST,SLC22A18,SRPK1,ECI2,PLAAT1,NDUFAF4,GFRA1,PPP1CB,U2SURP,CHST2,ADD2,TOM1L1,LGALS8,GSE1
FARMER_BREAST_CANCER_CLUSTER_1	CUD	0.011124	0.00861203	0.196469	26	0.249137	brain	TWAS	c2	0.196469	1	CD8A,TRBC2,HERC6,CD38,IFIT1,OAS3,IFI44,GIMAP4,XAF1,ISG15,GMFG,CCR5,MX1,FKBP11,LCP2
FARMER_BREAST_CANCER_CLUSTER_4	CUD	-0.0029436	0.00951594	0.757068	27	0.975929	brain	TWAS	c2	0.757068	1	THBS2,AEBP1,FILIP1L,HTRA1,COL5A2,FAP,SPARC,NID2,SERPINF1,ADAM12,CTSK,DACT1
FARMER_BREAST_CANCER_CLUSTER_7	CUD	-0.0159093	0.0127794	0.213165	16	0.668166	brain	TWAS	c2	0.213165	1	ALCAM,FASN,BLVRB,GHR,SLC35A3,CDH1,TMEM135,TRIM36,TMEM41B,ECI2,GSE1
FERNANDEZ_BOUND_BY_MYC	CUD	0.00848992	0.00438738	0.0529809	128	0.370091	brain	TWAS	c2	0.0529809	1	BSG,PRTN3,CXCL2,EIF4E,QDPR,DCK,CLCN6,HNRNPDL,SIM2,TERT,INSR,MUC1,PSMB1,CSTB,SLC19A1,AEBP1,POLD2,MEN1,CTSF,GSTP1,TCIRG1,FGFR4,INSM1,ITGA6,GSK3B,BBC3,FUT1,TCF12,LBR,EPHX1,ACHE,SERPINE1,UBA52,STMN1,HMGN2,IRF3,VHL,GAL,CR2,ARF4,NIT1,CD63,STAT6,AKAP1,MPO,ALDH2,ZNF146,RABGAP1L,COL4A2,ACADM,LTB,SLC2A4,CHRNB1,VAMP2,PPP1R7,CASP9,ACP3,ACOX1,SYNGR2,CASP8,ATF4,HMBS,MET,PTEN,RPL27A,AMPD3,PKP1,BCL2,HMOX1,ITGB1,HERPUD1,HSPD1,CCKBR,NME1,BRCA2,SRD5A1,E2F1,EIF5A2,CFDP1,AKR1A1,PEX3,ISG20,MAN2A2,FECH
FERRANDO_T_ALL_WITH_MLL_ENL_FUSION_DN	CUD	0.00116384	0.00622192	0.851618	72	0.182707	brain	TWAS	c2	0.851618	1	USP10,HADH,HMGB2,GOT2,PTP4A2,HPCA,SDHA,ACAA2,CENPX,NUP93,PSMA2,POLD2,PCNA,POLA2,EIF3B,BARD1,IGFBP2,C1QBP,LBR,KPNB1,HMGN2,PGAM1,H4C3,ATP5MC3,CHAF1A,PKMYT1,RANBP1,TRIP12,HBZ,COX8A,CSE1L,SORD,TYMS,SLC29A1,APLNR,MX2,RRM1,S100A4,DUT,TFDP2,KHSRP,FKBP5,RFTN1
FERRANDO_T_ALL_WITH_MLL_ENL_FUSION_UP	CUD	0.00233615	0.00746681	0.754379	56	0.561048	brain	TWAS	c2	0.754379	1	VIM,MBOAT7,BIN1,AEBP1,CLEC2B,PRKAR1B,MAD1L1,SELL,FCGRT,DDX5,IL32,SPTBN1,PXDN,NUCB2,CLCNKA,SERINC3,YBX3,TIAM1,USF2,IFITM2,TRGC1,SREBF2,BMI1,TUBA1A,LAPTM5,LCP2,HLA-E,CTSH,PRDX1,CDH4,KIAA1671,SLC7A5,ADCYAP1
FERREIRA_EWINGS_SARCOMA_UNSTABLE_VS_STABLE_DN	CUD	-0.00347524	0.00499923	0.486958	97	0.53929	brain	TWAS	c2	0.486958	1	INPP5A,SQSTM1,LRPAP1,MXRA8,SSU72,WFS1,YPEL3,FGF2,TMEM230,SLC27A1,PGPEP1,CRYAB,PDIK1L,SPCS1,ALDH6A1,DLG5,COX7A1,TTLL3,ELAC2,OR2C1,TMEM176B,TMEM176A,IQSEC3,EXPH5,NAGLU,ALOXE3,SPHK2,MAGI2,CABLES1,TMEM53,TMEM98,EPS8L2,IFI27L2,LYVE1,AAK1,GNG7,AMFR,GNB5,MAP1LC3A,ATP6V1E1,ECHDC2,SEMA4G,DHRS1,DTWD1,ATXN7,SLC66A3,FES,RBM8A
FERREIRA_EWINGS_SARCOMA_UNSTABLE_VS_STABLE_UP	CUD	0.000259958	0.000975549	0.789875	125	0.104417	brain	TWAS	c2	0.789875	1	LAMA1,MTERF1,HMGB2,SAP30,CENPE,SPCS3,ADAMTS3,THOC5,MRPL20,ZNF330,CENPU,CKAP2,RPS26,CCNA2,LSM5,ANLN,SNRPD1,KRBOX1,KIF15,ARHGAP11A,HMGN2,ZFYVE27,PIF1,PROSER1,UBE2T,KPNA2,GJC1,HOMER1,DHFR,CHAF1A,BRIP1,ZNF146,RGS6,WDHD1,PSTPIP1,NAMPT,NDUFA9,MRPL51,NCAPD2,PCDHB5,NUSAP1,PRPF40A,CHTF18,CENPK,KNTC1,BRCA1,PARPBP,MPHOSPH8,XPO4,LSS,MCM3AP,SGO2,NOP58,RPA3,RAN,RBM17,STX1A,ESF1,ZWINT,ZNF93,GIT2,NDC1,XRCC3,INF2,ERCC1,PIGS,ATAD5,POLR2F,DNTTIP2,MRPL42,CEP83,NCAPG2,KIF2C,SPC25,FANCM,BRD9,POLE2,CTPS1,PDYN
FIGUEROA_AML_METHYLATION_CLUSTER_1_DN	CUD	0.000510662	0.00769219	0.94707	44	0.485089	brain	TWAS	c2	0.94707	1	RUFY1,TLR1,TACR3,ENTPD6,LRRC3,PCNA,CDS2,SLC35E3,NLRC4,MED25,MARVELD1,NQO2,TRPV3,CCDC9B,VPS52,RPS18,PKDCC,SEZ6L,KDM4B,ADPRHL1,AHNAK2,MTMR11,NUDT5,CDC123
FIGUEROA_AML_METHYLATION_CLUSTER_1_UP	CUD	0.000140574	0.000699172	0.840653	110		brain	TWAS	c2	0.840653	1	VPS53,POU5F1,TMEM263,TADA2B,TLR2,WBP1L,ABLIM1,TBC1D16,SLC38A10,SLC8A3,CANT1,NNAT,ICA1L,SCG5,RECQL5,TXNRD3,ARHGAP44,VPREB3,THEM4,DHRS12,CD9,PCDHB16,PCDHB9,ZFP28,ZNF264,ZSCAN1,CHCHD2,KRT81,NTN5,APIP,PDHX,TIE1,FCRLB,FSTL1,IPO8,ZNF582,ZNF667,OXA1L,PABPN1,CENPV,PMAIP1,HTR2A,DOK6,BTBD3,MACROD2,TNPO3,YBX3,VWA5A,MRPL55,JAKMIP2,GPR6,DAAM2,CYP26C1,TUBB6,PIGZ,GAN,ENDOD1
FIGUEROA_AML_METHYLATION_CLUSTER_2_UP	CUD	0.00350081	0.00757701	0.644059	42	0.821021	brain	TWAS	c2	0.644059	1	ARHGAP27,TMEM263,WBP1L,ABLIM1,CANT1,SCG5,PRR18,RECQL5,THBS4,ARHGAP44,VPREB3,DHRS12,PCDHGB7,PCDHGA11,KRT81,TAFA4,ZNF582,ZNF667,PMAIP1,NRP2,TNPO3,COL21A1,CYP26C1,RPRD2,PIGZ,PIAS2
FIGUEROA_AML_METHYLATION_CLUSTER_3_DN	CUD	0.000658488	0.0114804	0.95426	21	0.481951	brain	TWAS	c2	0.95426	1	MAML1,TLR1,TMEM33,PLEKHA4,MED25,MARVELD1,SLC26A9,ZNF853,TSFM,PLEK,PKDCC,EPHA2,NECAP2,SEZ6L,KDM4B,PHLDB1,AHNAK2,CRTC3,RHOT1,SLC45A1
FIGUEROA_AML_METHYLATION_CLUSTER_3_UP	CUD	8.36E-05	0.000496176	0.866125	161		brain	TWAS	c2	0.866125	1	DPYSL4,POU5F1,TMEM263,TLR2,GUCY1B1,BLOC1S1,ABLIM1,PACRGL,SLC8A3,CANT1,NNAT,MAD1L1,ZNF343,IDH3B,KNSTRN,CUL9,ZNF501,SCG5,PRR18,RECQL5,COCH,NIT1,THBS4,HNF4A,ARHGAP44,CAPS2,GLIPR1L2,THEM4,SLC9A8,DHRS12,PCDHA11,PCDHB17P,PCDHB8,PCDHB16,PCDHB9,PCDHB10,PCDHB11,PCDHB14,PCDHB18P,PCDHGB4,PCDHGB7,PCDHGA11,ZFP28,ZNF264,ZNF154,ZSCAN1,ZBTB45,LEMD2,TNPO3,CEP41,BCL7A,CHCHD2,KRT81,KCNAB3,CNTROB,NTN5,APIP,PDHX,TAFA4,TIE1,FSTL1,MKKS,SLX4IP,BTBD3,UHRF1,IPO8,ZNF582,ZNF667,OXA1L,PABPN1,BTAF1,CYP26C1,PMAIP1,SLC66A1L,NRP2,YBX3,VWA5A,GJB6,KRTCAP3,COL21A1,DYNC1LI1,TUBB6,BPGM,GTF3C1,KATNIP,PIGZ,PIAS2,GAN
FIGUEROA_AML_METHYLATION_CLUSTER_4_UP	CUD	0.00261997	0.00468987	0.576405	91	0.479462	brain	TWAS	c2	0.576405	1	ARHGAP27,POU5F1,ATP6V1G2,NFKBIL1,IFNAR2,TMEM263,TLR2,GUCY1B1,WBP1L,ABLIM1,AEBP1,SLC8A3,CANT1,NNAT,STX16,SCG5,PTGDR2,RBPMS2,RECQL5,KDM5B,COCH,ARL15,HNF4A,VPREB3,DHRS12,ITGAV,FARP2,CHCHD2,KRT81,KCNAB3,CNTROB,SPHK2,NTN5,FSTL1,LANCL1,IPO8,VAMP5,CENPV,ZNF582,ZNF667,ZFP28,PMAIP1,NRP2,BTBD3,TNPO3,YBX3,CYP26C1,TBC1D15,PIGZ,PIAS2
FIGUEROA_AML_METHYLATION_CLUSTER_5_DN	CUD	0.000615847	0.00960308	0.948867	35	0.245636	brain	TWAS	c2	0.948867	1	TACR3,PLXNA4,C10orf82,FUT11,MARVELD1,FMOD,SLC26A9,CHRNA1,EFHD2,TXNDC5,BLOC1S5,GIMAP1,GIMAP5,SYT13,TIAM1,CBX6,ITGB2,FAM90A1,NUDT21,OGFOD1,SH3RF2,ARID5B,TUB,DYNLT1,GHITM,NLRP10
FIGUEROA_AML_METHYLATION_CLUSTER_6_DN	CUD	0.0134338	0.0104737	0.199624	21	0.824293	brain	TWAS	c2	0.199624	1	PSMD2,DNAJC28,TACR3,PLD3,C10orf82,STRN4,FKRP,ZNF862,SLC26A9,ZNF663P,PLEK,KRTAP5-9,GPR39,AHNAK2,TCP11,NLRP10
FIGUEROA_AML_METHYLATION_CLUSTER_6_UP	CUD	0.000122234	0.000974845	0.900216	120	0.95002	brain	TWAS	c2	0.900216	1	DPYSL4,POU5F1,MANBA,IFNAR2,TMEM263,TADA2B,EXOC1,ACOX3,WBP1L,ZNF454,ABLIM1,AEBP1,TMEM185B,PHC1,CANT1,NNAT,MAD1L1,ICA1L,NRP2,KNSTRN,CUL9,SGPP2,SCG5,RECQL5,COCH,THBS4,HNF4A,VPREB3,OSBPL1A,DHRS12,ZSCAN1,ITGAV,FARP2,KRT81,EFNB3,KCNAB3,CNTROB,SPHK2,NTN5,YBX3,LANCL1,IPO8,SLC7A8,PABPN1,JOSD1,FUT9,CENPV,BTAF1,CYP26C1,ZNF582,ZNF667,PMAIP1,SLC66A1L,INO80C,BTBD3,RAB22A,TNPO3,PPIL6,SMPD2,FBXL7,EDEM1,DYNC1LI1,BPGM,ZNF343,MRPS21,PIGZ,PIAS2,PTPN14
FIGUEROA_AML_METHYLATION_CLUSTER_7_UP	CUD	6.23E-05	0.00507644	0.990202	90	0.82417	brain	TWAS	c2	0.990202	1	ARHGAP27,IFNAR2,TADA2B,TLR2,GUCY1B1,WBP1L,ABLIM1,AEBP1,SLC8A3,RIMKLB,CANT1,NNAT,MAD1L1,CUL9,SCG5,PRR18,RECQL5,KDM5B,COCH,HNF4A,DBNDD2,MYO7A,VPREB3,OSBPL1A,DHRS12,ITGAV,FARP2,KRT81,KCNAB3,CNTROB,SPHK2,TAFA4,YBX3,FSTL1,MKKS,SLX4IP,BTBD3,IPO8,BTAF1,CYP26C1,ZNF582,ZNF667,CCPG1,PMAIP1,NRP2,CCDC85A,TNPO3,COL21A1,EDEM1,DYNC1LI1,TUBB6,MPZL1,RPRD2,PIGZ,PIAS2
FINAK_BREAST_CANCER_SDPP_SIGNATURE	CUD	0.00851349	0.0110307	0.440233	22	0.569656	brain	TWAS	c2	0.440233	1	CD8A,SPP1,CD52,PLEK,SLC40A1,SNTG2,GIMAP5,FAXC,FRZB,F2RL2,CD247,PLAAT1
FINETTI_BREAST_CANCERS_KINOME_BLUE	CUD	-0.00249848	0.00973327	0.797415	26	0.584983	brain	TWAS	c2	0.797415	1	GAK,FGFR3,BMPR1B,STK32B,TBCK,ERBB3,RET,NEK9,EPHA10,STK39,ULK4,ERBB4,NEK11,IGF1R
FIRESTEIN_CTNNB1_PATHWAY	CUD	0.00705119	0.0116379	0.544594	22	0.385235	brain	TWAS	c2	0.544594	1	CAMKK2,DCLK2,SLK,FER,CSNK1G3,STK25,EPHA2,CSNK1E,MAP2K1,PKN1,LATS1,DAPK2,TAOK1,MAP3K20,DGKH
FIRESTEIN_PROLIFERATION	CUD	-0.0016533	0.00433435	0.702876	129	0.810008	brain	TWAS	c2	0.702876	1	STK32C,AXL,PPP1R12C,SYT5,NME5,TRPV6,LIMK1,CDK14,CDK6,STK32B,GUCY2C,FGFR3,GRK4,TXK,LIMK2,COQ8A,KDR,MAPK8,ROR1,ERBB3,ARHGEF25,EPHB1,PDXK,MAP2K6,INPP5D,ROS1,NME6,PRKAR2A,NTRK1,DMPK,PRKD2,EXOSC10,EPHB4,EP300,GMIP,SYT4,SYT14,IRAK2,NUAK2,IKBKE,RPS6KL1,AKAP7,CD40,FIGN,TICRR,WWP2,RAF1,SYT16,CDK3,NEK7,PICK1,CSNK1E,CPNE1,BMPR1A,PACSIN2,PKN1,EPHB2,MASTL,AAK1,TGFA,CERK,PRKAA1,XYLB,PRKG1,PIK3R3,MOB3C,CMPK1,NRBP1,TAOK1,NF1,BCL2L11,MERTK,STK32A,MAP3K20,TERF2IP,ADK,MAP3K8,PIK3CG,TBK1,FYN,STK33,SPEG,PPP1R17,C17orf75,CAMK4,RCSD1,SLC22A18
FISCHER_DIRECT_P53_TARGETS_META_ANALYSIS	CUD	4.06E-05	0.000565543	0.94273	278		brain	TWAS	c2	0.94273	1	DUSP14,ITPKC,RPS19,POU2F2,KCNN4,GPC1,ZMAT3,IER3,DDR1,CPSF4,IGFBP7,ZNF37A,LRPAP1,PRKAB1,TRIAP1,UTP3,MFAP3L,TLR3,COQ8A,NOPCHAP1,BORCS7,PTEN,FAS,PANK1,CNOT6,ZNF337,GASK1B,DGKA,ITGA3,EI24,ETV7,AEN,MFGE8,NDUFV3,ICOSLG,SLC4A11,PCNA,SFXN5,NKAIN4,MRPL49,RIN1,ZNF564,ZNF561,PDE4C,ISYNA1,GPX1,SEMA3B,RAD51C,CD82,ALDH1A3,EML2,PRKD2,BBC3,SERPINE1,F5,SYTL1,FBXO22,HHAT,RPS27L,IGDCC4,FDXR,PHLDA3,KLHL12,AMZ2,LNPEP,HEXIM1,CDIP1,MGRN1,COBLL1,GCH1,FBN2,CSF1,INKA2,RCBTB1,FCHO2,ANKRA2,ASCC3,CYFIP2,TIGAR,MLF2,SRA1,NADSYN1,ARAP1,FCHSD2,CCDC90B,FLRT2,STX6,CCNG1,PARD6B,FAM210B,DDB2,BLOC1S2,DNAI3,BCL10,CLCA2,DRAM1,RAP2B,ARHGAP42,FAM98C,EID2B,SULF2,ARFGEF2,NCEH1,TSKU,TSPAN11,RETSAT,ZC3HAV1,MICALL1,APOBEC3C,BCL9L,APOD,UQCC1,PPP1R3C,RGMA,TNFAIP8,MARCHF8,HRAS,EPS8L2,PIDD1,TMEM63B,TEPSIN,NDUFAF8,TRIM22,EPHA2,PADI4,ISCU,VCAN,BBS2,BTBD10,KCTD1,TCAIM,NYNRIN,TLCD1,TRAF4,IKBIP,APAF1,E2F7,PLK2,CMBL,TMEM243,MAST4,CLP1,LPXN,TP53I3,MRPL39,CDH8,TM7SF3,PPFIBP1,REV3L,TUBB6,PBLD,GREB1,NTPCR,SARS1,NUPR1,NHLH2,CDC42SE1,PRKAB2
FISCHER_G1_S_CELL_CYCLE	CUD	-0.000107318	0.000693795	0.877072	193		brain	TWAS	c2	0.877072	1	UNG,CNNM3,TCF19,TLR6,USP53,TENM3,PEX13,TIFA,EAF2,TLR3,INSR,DNAJC6,NCOA7,DCLRE1A,MCM3,GCLC,TNS2,SP1,PANK2,PCNA,PLSCR4,POLA2,ABCA5,MAP2K6,RIMKLB,KLRK1,CDC25A,BARD1,MDM1,YEATS4,RPA2,LIPH,RFC4,TRIM45,MAN1A2,LCMT2,WDR76,MSH2,MSH6,GMNN,H4C2,H2BC4,H2BC5,H4C4,H2AC7,H4C8,AHI1,POLE,ACYP1,REEP1,PRIM1,SLC38A2,AMIGO2,EXO1,CHAF1A,BRIP1,MRC2,RNPC3,HSPB8,WDHD1,PAQR4,DCLRE1B,ANKRA2,MCM6,CENPQ,ARL6IP6,NEDD9,CCND3,POLD3,PASK,ICMT,ADCK2,BRCA1,RBBP8,SSBP2,C1GALT1,GLCCI1,ABHD4,CDH24,INSIG2,TIPIN,UBR7,RFXAP,MASTL,ADCY6,SMPD1,TTLL7,ANK3,ARID5B,E2F1,E2F7,NUDT7,TMEM243,CDC7,MNT,USP1,OSBPL6,CDT1,HELLS,POLE2,SLC25A27,CTPS1,IGF1R,TOPBP1,SVIP
FISCHER_G2_M_CELL_CYCLE	CUD	-8.67E-05	0.000694582	0.900713	192		brain	TWAS	c2	0.900713	1	MEAK7,EIF2AK3,HMGB2,SAP30,CENPE,EIF4E,TACC3,RNF4,CKAP2,CLK4,ANXA3,H2AZ2,KIF20B,CCNA2,PKNOX1,ANLN,NDE1,ARL6IP1,PNRC2,RIN2,TDP1,RAD51C,CDC25B,LBR,MTMR6,BUB1B,KNSTRN,NUSAP1,KIF15,ARHGAP11A,CYP1A1,TTF2,PIF1,STAT1,NFYB,FAM110A,KPNA2,DBF4B,KIF18B,SHCBP1,DCLRE1C,KIF14,CDCA8,TRIP13,CCNF,CABYR,NUP50,PPP2R5C,TNFAIP2,CDKN2D,LDLR,DR1,BCAR3,CDCA3,ZNF587,TRIM59,CDKN2C,CEMIP,CNTROB,LAMC1,PLEKHA5,ZMYM1,ARL4A,HP1BP3,CDC20,KIF2C,ECT2,SGO2,CFLAR,MAT2A,BUB3,BTBD3,NET1,CEP70,BIRC5,ADGRE5,DNAJB1,TUBB,HSPA1L,DEPDC1,GAS2L3,RDH11,SMTN,NUMB,NEK2,GIT2,NDC1,SPAG5,DCP2,H1-0,NUP35,SLC25A24,GPSM2,PSRC1,ELK3,CDK1,FAM3C,FAM83D,FYN,METTL4,TGIF1,ZNF518A,ARHGAP19,MPHOSPH9,PRC1,PTTG1,NUF2,SPA17
FLECHNER_BIOPSY_KIDNEY_TRANSPLANT_OK_VS_DONOR_DN	CUD	0.0227718	0.014401	0.113819	15	0.840748	brain	TWAS	c2	0.113819	1	BRD2,AP1B1,NF2,FPR2,USP22,GLIPR1,RHBDF1,EIF2AK2,BLMH
FLECHNER_BIOPSY_KIDNEY_TRANSPLANT_REJECTED_VS_OK_UP	CUD	-0.00334797	0.00613746	0.585411	69	0.702075	brain	TWAS	c2	0.585411	1	WARS1,CFD,LILRB4,CD8A,HLA-F,AIF1,RHOH,IL10RB,PRKCB,HCLS1,TMEM131L,ENTPD1,RAB31,S100A8,S100A4,ADAM15,RASSF2,INPP5D,APOC1,AOAH,CD52,STAT1,MOXD1,GLIPR1,CD53,IFFO1,CD14,CCND3,FCER1G,FCGR3A,GMFG,LTF,IFITM1,EIF2AK2,ITGB2,RAB27A,LY86,TYMP,LGALS9,ALDOC,LAPTM5,UBC,UBE2L6,FCGR1A,ACKR1
FLECHNER_PBL_KIDNEY_TRANSPLANT_OK_VS_DONOR_DN	CUD	-0.00751969	0.00631871	0.23402	48	0.486413	brain	TWAS	c2	0.23402	1	CANX,ANXA5,HAUS2,DDX5,CD53,ETFA,PAX8,NFYA,PYROXD1,ARFGAP3,CDC42EP3,AMFR,PTPN12,TENT4A,MIR22HG,MKNK1,TRAF3IP2,FLI1
FLECHNER_PBL_KIDNEY_TRANSPLANT_OK_VS_DONOR_UP	CUD	0.000241443	0.000973967	0.804215	131	0.068516	brain	TWAS	c2	0.804215	1	TUBGCP2,CTSD,MBOAT7,NDUFB5,LSM2,STK19,TAPBP,ACTB,RPLP0,CAMKK2,PSMD9,RBPJ,DCTD,ZNF337,ANAPC13,CDIPT,SETD1A,PRMT1,CLEC11A,MORC3,CCT7,GSPT1,H4C3,BTN3A2,ZPR1,ATP5F1A,BMS1,STAT4,PRKAR1A,IKBKE,PSMA2,VAMP5,IMMT,TSFM,BPHL,PPM1A,ALOX5AP,RSU1,HIPK1,TRIM58,ZNF384,EMG1,HBEGF,IK,ARHGAP1,CAPZB,CHD3,AGL,RPS23,RGS2,PLIN3,OXA1L,CPNE1,MAP2K1,SARS1,LAMTOR5,TOP2B,ITGB1,IPCEF1,NUMB,OAT,LGALS9,CAD,TRAF3IP3,HAX1,DAP3,PSMA4,MICAL2,ATP5MC1,EIF3F,LMO1,TXNL4A,RPN1,TMCC1,MAN2A2,SATB1,UBE2I,CTSK,SRSF8
FLECHNER_PBL_KIDNEY_TRANSPLANT_REJECTED_VS_OK_DN	CUD	0.00292036	0.00780771	0.708378	47	0.128429	brain	TWAS	c2	0.708378	1	TMEM63A,ANAPC13,SETD1A,RALBP1,GSPT1,ZNF148,RPL28,CD46,CHAF1A,RPS2,RABGGTB,IK,LTB,RIOK3,TES,ITGB1,TRAF3IP3,LMO1,TXNL4A,MAN2A2,SRSF8
FLECHNER_PBL_KIDNEY_TRANSPLANT_REJECTED_VS_OK_UP	CUD	-0.00765672	0.00764467	0.316549	48	0.704316	brain	TWAS	c2	0.316549	1	PCGF2,CANX,PDLIM5,GOT2,OTUD4,PARP1,XRCC5,RPA2,TAX1BP1,KPNA2,TUBB2A,TAX1BP3,SERPINE2,MCM6,ICAM2,NFYA,SPINT2,POLR1C,ITPK1,TASOR,AGPAT1,PTPN12,KLC1,REEP5,CDK7,CBX1,LITAF,ULK2,DNPEP,SH2B1,RNF144A
FLORIO_HUMAN_NEOCORTEX	CUD	-2.72E-05	0.000995979	0.978244	29	0.314299	brain	TWAS	c2	0.978244	1	PARP15,LINC02910,ERAP2,APOL1,CCDC168,SP140L,APOBEC3A,TRIM22,TSBP1,ZNF221,ZNF492,LINC01550,GRK7
FLORIO_NEOCORTEX_BASAL_RADIAL_GLIA_DN	CUD	7.74E-05	0.000972998	0.936586	142	0.2436	brain	TWAS	c2	0.936586	1	HMGB2,CENPE,HSD17B11,NSUN7,FSTL1,SLC15A2,TACC3,SKA1,GINS1,CENPU,CKAP2,AK4,NEMP1,CDCA5,ANLN,ELMO1,SULT1C4,FN1,SERPINE1,CENPM,BUB1B,KNSTRN,NUSAP1,KIF15,ARHGAP11A,HMGN2,UBE2T,PRELP,PDGFD,KPNA2,GRIN2A,SKA3,SHCBP1,EXO1,BRIP1,EPB41L2,ACBD7,KIF14,CDCA8,IL32,FAM124B,LDLR,FGFR2,NCAPD2,CDCA3,XRCC2,TRIM59,POGLUT3,EXPH5,TENT5C,PHGDH,FAM72B,CENPK,KNTC1,BRCA1,LRP4,GAS2L3,PARPBP,CDC20,KIF2C,SPARC,SGO2,SLC35G2,APOD,DSN1,BIRC5,ANO5,DEPDC1,ZWINT,RFTN2,NEK2,BRCA2,SPAG5,EDNRB,CDK1,NCAPG2,KIF18B,ATP9B,TUBB6,SPC25,EMP1,TGIF1,ARHGAP19,FANCI,PRC1,MIS18BP1,PSRC1,PTTG1,ADGRF5,NUF2
FLORIO_NEOCORTEX_BASAL_RADIAL_GLIA_UP	CUD	4.46E-05	0.000564405	0.937044	313		brain	TWAS	c2	0.937044	1	VSTM4,PLXDC1,ARHGAP28,LAIR1,ODAPH,TCAF2,GATAD1,CALCR,RHOH,NPY2R,FGF5,C4orf36,HSD17B13,C1QTNF7,PARP15,PARP14,TLR3,NIPAL1,TMEM154,SULT1B1,CCDC190,RGS5,FAM241A,PLXNA4,ROR1,NRP1,ISG20,ACAN,WDR93,SLC16A12,L1TD1,KANK4,ABCA9,APCDD1,IFNLR1,CLEC12A,KLRD1,PDE4C,FRK,INSM1,SULT1C2,TEX14,GPR157,ASPA,SCIMP,LYZ,BEST3,UPK1B,CPA4,CADPS2,THBS1,SNX24,ZNF608,KCNE4,SELL,SLC14A1,STEAP2,ADTRP,SGCD,TIMD4,IRF6,HHAT,CHDH,PIF1,STAT4,FMOD,HFE,NUAK2,LINC02910,PDE7B,KIAA1328,ERAP2,C2orf50,GREB1,DDO,MFSD4B,APOL6,APOL1,SLC38A11,SLFN12L,GLIPR1L2,E2F7,CPNE8,CCNF,CCDC168,EML6,SCN11A,EBPL,TRIM58,HTR3B,ARHGEF28,GIMAP1,ICAM2,CGNL1,CFAP97D1,RNASEL,LAMC2,EHF,PAMR1,RNF125,ACSL6,EOGT,CRB1,NEK7,GPC5,TMEM212,ECT2,SLC28A2,TESPA1,COL28A1,HSPA2,APOBEC3A,TES,DNAJC12,YES1,GDF5,OR52A5,TRIM22,SYT9,TTN,COBL,SLC17A6,TRIM66,HRK,WNT5A,PCTP,AXDND1,FAM83D,PPP1R17,BMPER,OR3A1,C7,CNKSR3,TEX101,ZNF221,MCOLN3,ZNF492,PLB1,TOGARAM2,IRAG2,ORC4,VAV3,ACOT11,FYB2,SAMD5,SASH1,AGMO,CFAP54,SERPINA5,CLMN,HTR4,CRABP1,SV2C,S100Z,SFMBT2,KBTBD12,BVES,BEND7,PDE3A,ABCC9,IL1RL1,ADAMTS6,ANKRD55,GRK7,MAB21L3,BNIPL,TTC6,EPHA3,PTPN14,GPR83
FLOTHO_PEDIATRIC_ALL_THERAPY_RESPONSE_DN	CUD	0.00436159	0.00822529	0.595928	36	0.736587	brain	TWAS	c2	0.595928	1	TMEM131L,POLD1,DDX60,INSM1,FBN2,ZNF135,MRPL28,DHX58,TNFSF13,ZCCHC24,ANKRD40,CA12,JAKMIP2,SNN
FLOTHO_PEDIATRIC_ALL_THERAPY_RESPONSE_UP	CUD	-2.90E-05	0.000992393	0.976726	43	0.102103	brain	TWAS	c2	0.976726	1	RPS19,RPS9,RPLP0,RPL17,EIF4B,MACO1,CLEC2B,IL12RB1,RPL37A,ITGA6,ALX4,MXRA7,SLC38A2,EIF3D,EIF3L,FXYD5,ZDHHC11,RPS5,RSL24D1,AKAP13,CDC42EP3,RPS28,CTDSPL,EMP1,VAMP3,TBC1D15
FONTAINE_FOLLICULAR_THYROID_ADENOMA_DN	CUD	-0.00667227	0.00730558	0.361079	65	0.733885	brain	TWAS	c2	0.361079	1	LILRB3,RGS19,GFPT2,CD38,HCLS1,CLGN,BANF1,KPNA2,ABCA8,C1QBP,BAP1,ELK4,GPI,PLCG2,ECM1,S100A10,S100A12,S100A6,PCSK6,DPP4,TMEM14B,CCND3,CLDN7,PITPNA,GLRX2,BNIP3,KLRD1,KLRK1,TTC7B,RPS6KA5,SLF2,PICK1,SENP6,EPRS1,FAM107A,ZNF217,IGSF10
FONTAINE_FOLLICULAR_THYROID_ADENOMA_UP	CUD	0.000792679	0.00586828	0.89255	73	0.609235	brain	TWAS	c2	0.89255	1	USP13,BAG6,FGFRL1,NT5C2,PBXIP1,FCGBP,SLC29A2,LRP5,ARIH2,UBA7,OAZ2,SPACA6,ARHGAP21,GCLC,CABIN1,BCL2L11,SGCG,PAX8,SPATA3-AS1,LMLN,NEXN,GLG1,FAM174B,RANBP10,CDH1,FMO2,HDAC9,RPS6KA2,WSCD2,MT1A,SH3RF2,NDUFA7,PRKG1,CTBP2,CRLF3,DAP,SEMA4B,PDLIM1,AMPD2,MESD
FONTAINE_PAPILLARY_THYROID_CARCINOMA_DN	CUD	0.000466356	0.00568898	0.934666	76	0.260725	brain	TWAS	c2	0.934666	1	LILRB3,USP13,GFPT2,FLT4,STYXL1,CD38,MFAP3L,MAPK3,FCGBP,KCNQ2,ABCA8,ZNF44,KLF1,KIZ,F5,BAP1,PLCG2,CABIN1,PCSK6,SGCG,TRIP12,SPATA3-AS1,BAK1,JUP,LMLN,RANBP10,ROGDI,CBL,PPIL4,MT1A,SH3RF2,KLRD1,CD33,PICK1,FRZB,ME3,RNF32,SPEF2,IGSF10
FONTAINE_PAPILLARY_THYROID_CARCINOMA_UP	CUD	0.00366559	0.00709199	0.605251	57	0.796912	brain	TWAS	c2	0.605251	1	CTNNA1,SPP1,GATB,HCLS1,NELFA,ABCC3,CLHC1,NIPAL3,KPNA2,SPACA6,ECM1,S100A10,S100A6,DPP4,CD4,CCND3,HSPB7,COX15,PDCD4,CA11,SLPI,PITPNA,CDH3,NACC1,CTTN,RPS6KA2,SHE,TESC,PRKG1,VCL,KCNK5,SENP6,PDLIM1,SLC22A18,FMO5,FAM107A,ZNF217
FONTAINE_THYROID_TUMOR_UNCERTAIN_MALIGNANCY_DN	CUD	0.00296285	0.010312	0.773866	30	0.696985	brain	TWAS	c2	0.773866	1	LILRB3,CD38,HCLS1,KIZ,BAP1,PLCG2,S100A10,PCSK6,SLPI,ROGDI,IFITM3,PPIL4,TRAF5,ITGA4,FRZB,IGSF10
FONTAINE_THYROID_TUMOR_UNCERTAIN_MALIGNANCY_UP	CUD	0.00843565	0.0110324	0.444497	24	0.568252	brain	TWAS	c2	0.444497	1	CTNNA1,PBXIP1,NIPAL3,ARIH2,OAZ2,KPNA2,TSHR,BCL2L11,SPATA3-AS1,CD4,CLDN7,PDCD4,CA11,TMEM125,ZMYM5,TESC,KCNK5,SATB1,MESD,UGGT1
FOROUTAN_INTEGRATED_TGFB_EMT_DN	CUD	0.00551944	0.00801506	0.491054	51	0.226271	brain	TWAS	c2	0.491054	1	HPGD,HS3ST1,S100P,CP,ERBB3,ALDH1A3,SLC27A2,MYO5C,TBC1D8,EPCAM,CYB5A,SERPINB1,CD9,CXADR,PPP1R9A,DST,EHF,TMEM30B,SYNE2,SLPI,CDH1,MPZL2,PPL,CFH,CFB,VAV3,ARHGAP29,ANK3,EMP1,PKP2,ATP8B1,PLS1,GSE1
FOROUTAN_INTEGRATED_TGFB_EMT_UP	CUD	0.000509644	0.00573369	0.929173	91	0.757924	brain	TWAS	c2	0.929173	1	PDLIM7,GFPT2,CDK14,IGFBP7,ACKR3,PDGFC,GASK1B,HSF2BP,TGFBI,SPOCK1,DSE,TIMP2,MYL9,TGM2,FN1,SERPINE1,THBS1,ITGB3,CRLF1,SCG5,GREM1,DIXDC1,NT5E,GAL,HTRA1,LOX,KCNMA1,HS3ST3A1,HS3ST3B1,ALOX5AP,GLIPR1,TUFT1,TNFAIP6,SCG2,SERPINE2,COL5A2,COL4A2,POSTN,MRC2,ADAM19,NEDD9,PID1,MMP2,SPARC,SPHK1,SKIL,ITGA5,JAG1,FHOD3,EPHB2,WNT5A,VCAN,PMEPA1,HMOX1,BMPR2,NUAK1,TPM1,ZNF365,PLEK2,WNT5B,CDH2,ARHGEF40,SLN,PTPRK,GALNT10,TP53I3,ADAMTS6,DOCK4,DACT1
FOROUTAN_PRODRANK_TGFB_EMT_DN	CUD	0.00174304	0.00644719	0.786886	66	0.327861	brain	TWAS	c2	0.786886	1	HPGD,S100P,TPD52L1,ERBB3,SPRY1,ABLIM1,MUC1,SLC27A2,MYO5C,TBC1D8,GPRC5C,EPAS1,EPCAM,SULT1A1,CYB5A,ALDH5A1,SERPINB1,TNFAIP2,CD9,CXADR,PLAAT3,PEG10,PPP1R9A,DST,EHF,CDH1,SORD,SQOR,ADORA2B,PPL,CYP1B1,HOOK1,NUP210,RAB38,LAMA5,ARHGAP29,ANK3,C1orf115,ALDH3A2,PKP2,PLS1,GSE1
FOROUTAN_PRODRANK_TGFB_EMT_UP	CUD	-0.000417335	0.00455367	0.926978	135	0.624268	brain	TWAS	c2	0.926978	1	VIM,PDLIM7,GFPT2,CDK14,IGFBP7,PSMD2,FAM114A1,ACKR3,RUNX2,APBB2,PDGFA,PALLD,PDGFC,GASK1B,SLCO2A1,INPP4B,HSF2BP,JARID2,TGFBI,SPOCK1,PIK3CD,DSE,TIMP2,MYL9,TGM2,LARP6,FN1,SERPINE1,THBS1,ITGB3,CRLF1,SCG5,GREM1,DIXDC1,NT5E,GAL,C3orf52,HTRA1,TPM4,LOX,ANKLE2,KCNMA1,EML1,PXDC1,HS3ST3A1,SEMA3C,ALOX5AP,GLIPR1,TUFT1,TNFAIP6,SERPINE2,COL4A2,POSTN,MRC2,ADAM19,NEDD9,PID1,CD59,TPST2,MN1,MMP2,LAMC2,SPARC,SPHK1,SKIL,ITGA5,JAG1,MAP1LC3B,KDELR3,FHOD3,LBH,EPHB2,WNT5A,VCAN,PMEPA1,HMOX1,BMPR2,ACTN1,NUAK1,AMIGO2,TUBA1A,TPM1,ZNF365,PLEK2,WNT5B,KLF7,CDH2,PTPN21,ARHGEF40,SPDL1,SLN,PTPRK,GALNT10,ELK3,TP53I3,PRR5L,MICAL2,ADAM12,DACT1,DAAM1,BPGM,ADAMTS6,DOCK4
FOROUTAN_TGFB_EMT_DN	CUD	-3.03E-05	0.00591119	0.995917	84	0.395834	brain	TWAS	c2	0.995917	1	HPGD,HS3ST1,S100P,CP,TPD52L1,ERBB3,SPRY1,ABLIM1,MUC1,ALDH1A3,SLC27A2,MYO5C,TBC1D8,GPRC5C,EPAS1,EPCAM,SULT1A1,CYB5A,ALDH5A1,SERPINB1,TNFAIP2,CD9,CXADR,PLAAT3,PEG10,PPP1R9A,DST,EHF,TMEM30B,SYNE2,CDH1,SORD,SQOR,MPZL2,ADORA2B,PPL,CFH,CYP1B1,CFB,HOOK1,NUP210,RAB38,LAMA5,VAV3,ARHGAP29,ANK3,C1orf115,EMP1,ALDH3A2,PKP2,ATP8B1,PLS1,GSE1
FOROUTAN_TGFB_EMT_UP	CUD	-0.000813233	0.00445364	0.855112	140	0.687848	brain	TWAS	c2	0.855112	1	VIM,PDLIM7,GFPT2,CDK14,IGFBP7,PSMD2,FAM114A1,ACKR3,RUNX2,APBB2,PDGFA,PALLD,PDGFC,GASK1B,SLCO2A1,INPP4B,HSF2BP,JARID2,TGFBI,SPOCK1,PIK3CD,DSE,TIMP2,MYL9,TGM2,LARP6,FN1,SERPINE1,THBS1,ITGB3,CRLF1,SCG5,GREM1,DIXDC1,NT5E,GAL,C3orf52,HTRA1,TPM4,LOX,ANKLE2,KCNMA1,EML1,PXDC1,HS3ST3A1,HS3ST3B1,SEMA3C,ALOX5AP,GLIPR1,TUFT1,TNFAIP6,SCG2,SERPINE2,COL5A2,COL4A2,POSTN,MRC2,ADAM19,NEDD9,PID1,CD59,TPST2,MN1,MMP2,LAMC2,SPARC,SPHK1,SKIL,ITGA5,JAG1,MAP1LC3B,KDELR3,FHOD3,LBH,EPHB2,WNT5A,VCAN,PMEPA1,HMOX1,BMPR2,ACTN1,NUAK1,AMIGO2,TUBA1A,TPM1,ZNF365,PLEK2,WNT5B,KLF7,CDH2,PTPN21,ARHGEF40,SPDL1,SLN,PTPRK,GALNT10,ELK3,TP53I3,PRR5L,MICAL2,ADAM12,DACT1,DAAM1,BPGM,ADAMTS6,DOCK4
FORTSCHEGGER_PHF8_TARGETS_UP	CUD	0.00206362	0.0032931	0.53089	228	0.862949	brain	TWAS	c2	0.53089	1	ARHGAP28,FKBP1A,RPIA,MLXIPL,ZP3,HMGB2,RELL1,TRMT10A,SLC7A11,HTRA3,TBC1D4,ZNF721,RERG,SSU72,NFYB,ALDH1L2,INSR,RNLS,TMTC4,CNOT6,NR2F1,SLF1,PCSK1,NCOA7,HINT3,PDGFC,STOX2,SORBS2,SERP1,EFNA1,SETD4,GID8,FBXW10,STEAP3,NMNAT1,ARL6IP1,RIMKLB,KLRG1,A2M,NKAIN1,MTHFD2,IGF1R,ALDH1A3,GSK3B,ENAH,EIF2AK4,CHAC1,KPNB1,DYNLT2B,IQCG,NEK4,RAB8A,SLC16A6,DCAF4,BBOF1,C6orf62,GCLC,LYG1,NQO2,CHML,TMEM116,TPCN1,FAM171A1,OSCP1,ASNS,CCDC77,MOK,EIF5,FNBP1L,VAMP1,PHGDH,PTPN2,NLN,STX6,MAT2B,RASSF9,DNAJB4,PDHX,TIPIN,CALML4,RIMS4,ACP3,SGPL1,ATF4P3,MCM3AP-AS1,KCNK3,CBX5,KDM7A,CDH24,PABPN1,PCK2,ATF4,FBXW10B,CENPV,TOP2B,NEK10,YES1,KLHL7,RNF141,MOCS2,CERK,HMOX1,MCF2L,HERPUD1,FZD7,VTI1B,CALU,RASA4,LINC00467,CTSC,BID,ACVR2B,LRP8,NDC1,LMO4,GRAMD1B,SPA17,DDAH1,CCNYL1,PDE1A,ATPSCKMT,VAV3,SERF1B,SERF1A,DCBLD1,CCDC6,MRPL42,DCAF17,DUSP2,TCP10L,CMTM7,GLP2R,ECE1,CLN3,NUPR1,GABPB2,MESD,PIAS2,AKR1C1,GPR180,DHRS3,DUSP16
FOSTER_KDM1A_TARGETS_DN	CUD	0.00068995	0.0034397	0.841024	182	0.464707	brain	TWAS	c2	0.841024	1	TUBGCP2,FUOM,ECHS1,UBE3B,WARS1,BTBD1,DHODH,R3HDM4,DIRAS1,GNA11,BCKDHA,PHYKPL,GFPT2,WIPI2,SAP30,CPLX1,DGKQ,UBE2D3,BDH2,EVC,AP1B1,PLOD1,INTS11,NADK,CPE,CC2D2A,H3-3A,SGCB,SPRYD4,DDIT3,ITGA3,DDX25,RAC3,DCXR,POLA2,LTBP3,B4GAT1,DRG2,SCLY,NAA80,TGM2,MTHFD2,PGLS,PIK3R2,KDM4B,ATP2A3,ENO3,ZNF579,RTL6,NPEPL1,ZCWPW1,LRCH4,BUB1B,CUL7,SNAI3,URAHP,MRPL10,ETFBKMT,IDH3A,NT5E,RUVBL2,NISCH,ITGB4,KATNIP,EIF3C,FAM110A,TMEM186,MRPL35,ACOT8,SEC14L1,RNMT,RDM1,PEX11A,RCCD1,C1orf198,RAPGEF3,LZTR1,ANKRA2,RARRES2,FASTK,F2R,WDR90,METRN,HAGHL,MSLNL,GNG13,GNPTG,NT5C3B,SOX15,RIOK3,CDC20,GFM2,RPS6KA4,AGFG1,MZT2A,DIS3L,SDHAF1,UBR7,OTUB2,CPB2,AMPD3,KDM1A,TCEA3,STRIP1,GLI2,TRABD,CHKB,FHIP1B,PLCD1,VRK1,CTBP2,TGM1,BCAM,IRF2BP1,POLDIP2,SNX17,IFT172,TRIOBP,GCAT,LRRC40,CRIP2,SNN,ANKMY2,VPS45,C3orf14
FOSTER_KDM1A_TARGETS_UP	CUD	0.000105602	0.000442726	0.811473	246		brain	TWAS	c2	0.811473	1	PLXDC1,CDC42EP5,TNNT1,SYT5,NLRP4,RNF182,HLA-DRB5,HLA-DQB1,SPINK2,PLAC8,ABCC5,LIPH,MGARP,MGST2,CLIC6,SLC15A2,PPP2R2C,HEBP2,DDR2,RBMS2,RASGRP3,LDAF1,SNCA,ALG14,BBS7,NCMAP,NIN,SLC4A5,PLA1A,H6PD,LYZL4,PRICKLE1,CRYGS,NRG4,FZD10-AS1,ELOVL4,TPBG,BEST1,SLC16A9,CHI3L1,AGMAT,UROC1,CD200,LRCOL1,CTSA,POPDC3,CRYBG1,SFTPD,FXYD5,COX7A1,HSPB8,ALOX5AP,CRABP1,THEM5,PTPN22,TSPAN2,COL2A1,MDFIC,PKD2L1,MMP2,CPNE2,CDA,SULT2B1,PDLIM4,ATG10,ACP3,ADGRF3,SLC30A3,DNAJC5G,CDH3,AOX3P,GTSF1,C5orf47,TRPV2,TUBA3D,RIMS1,IFITM1,TNNI2,QPCT,THY1,GSTM1,GSTM3,CCDC169,CYP2J2,TAF1D,SH3RF2,IMPDH1,MAP1LC3A,STK32A,SELENOP,RELN,ACOT1,FAM3B,MX1,ECHDC2,SLC5A4,KLK10,VWA5A,CRYGD,IDH1,HTATIP2,TST,CFAP206,SMTNL1,UBE2L6,RRAGD,SLC26A4,CALCOCO2,TULP4,DYNC1I1,MFSD4B,BARX2,PBLD,CCT6B,SASH1,RCSD1,BCAS1,PCOLCE2,AKR1C3,GPR137B,ACTN2
FOSTER_TOLERANT_MACROPHAGE_DN	CUD	0.000246203	0.000950338	0.795582	284	0.524061	brain	TWAS	c2	0.795582	1	WHAMM,RFFL,SLFN5,SLFN13,DUSP14,GNB4,CD83,JARID2,TRIM26,HSPA1B,FZD1,RHOH,HOPX,TBC1D1,PDLIM5,NFKB1,TIAM1,TMEM50B,RCAN1,CDS1,SHISA3,AFF1,PPM1K,KREMEN1,CXCL11,SEPTIN11,PHC2,TLR3,NFXL1,CP,LNPK,ITPKB,TRIP10,ATP10A,IL15,FAS,CH25H,LIPG,NCOA7,DGKA,TMEM219,AIDA,ZNF800,CNN3,GYPC,RAC3,SECTM1,ICOSLG,COL18A1,PLOD2,SNN,ZC3H7A,GSPT1,RIN2,UACA,FILIP1L,FEZ2,RANBP2,GNA15,SPSB1,NECTIN2,SERPINE1,SPATA13,CENPJ,NUP58,UPP1,TPBG,INPP1,TOR1AIP2,STX6,SLC45A3,TPM4,FAM32A,NOC4L,GOLGA3,GBP7,GBP4,AREL1,MALT1,ARHGEF3,ARF4,FLNB,PARP14,IFI16,IGSF9,F11R,MIER3,SDC4,CD40,PDSS1,MPP7,MGAT4A,MITD1,ALCAM,GRAMD1A,ZBTB32,NFKBID,ITGB8,SLFN12L,HOMER1,TNFRSF12A,S100A10,SOCS7,SETDB2,KPNA3,NAMPT,CASP7,TMEM171,F2R,B4GALT5,NOD1,SP110,HBEGF,RMDN3,MAPKBP1,ITGAV,ILRUN,FKBP5,SLCO3A1,FOXP4,LANCL2,SOCS2,VEZT,MCF2L,TMCO3,DRAM1,ARL4A,RNF125,PPA1,SPHK1,RHBDF2,SYNE3,OGFRL1,CGAS,AGRN,PHLDB1,CAV1,SAMHD1,SLC4A7,PCGF5,MARCHF5,SLC25A22,LRCH1,PTX3,ASB13,TASOR2,IL15RA,LUZP1,LRRFIP1,TAB2,KATNA1,ARHGAP26,PMEPA1,TMEM229B,DENND6B,OLR1,ETV6,MX1,CACNB3,CTSC,PDZK1IP1,TAL1,TENT4A,NOS2,DCP2,APAF1,GNG4,TMEM243,KTN1,LCP2,MAP3K8,MYADM,PRR5L,DUSP2,RAI14,TMEM30A,PPFIBP1,TRAF3IP2,NR3C1,CMTM6,ATP9B,TUBB6,GRK3,PLAGL1,RCN1,DAAM1,NFKBIZ,CCND2,GPSM2,CSF1,CREB5,PARP8,TMTC2,SCHIP1,TNFSF4,ENDOD1,TAGAP,DUSP16
FOSTER_TOLERANT_MACROPHAGE_UP	CUD	0.000315554	0.00445999	0.943595	118	0.333635	brain	TWAS	c2	0.943595	1	HP,HLA-A,HLA-E,SMURF1,SLC7A11,DCBLD2,AGTRAP,CD38,CP,ACSL1,LRRC4,IFRD1,TGFBI,SMG1,FABP3,MTHFD2,NRIP2,MREG,PVR,AOAH,TSPO,ARHGAP8,MCHR1,RASGRP1,THBS1,SELL,C3orf70,SELENOW,PPFIA3,STAT1,CD200,LOX,GLRX,FPR2,FPR1,SLC13A3,CFB,SERPINB9,OAS3,SLFN12L,IFI44,CLMP,IFT57,TMEM178A,TRAF3,PEDS1,KPNA4,IL18BP,CXADR,BAK1,XAF1,PRDX5,CDC42EP2,RIOK3,SLX4IP,JAG1,SLC7A8,CCDC68,MET,CTTN,MARCHF5,IRF7,RNASET2,CLEC4E,CFAP210,LRRC8C,F10,PRKRIP1,ORAI2,FGL2,LMO4,RNF149,MCOLN2,GOSR1,NAV2,NAIP,TMCC3,ELK3,PLPP3,GPR61,CEP85L,NUPR1,GALNT15
FOURNIER_ACINAR_DEVELOPMENT_EARLY_UP	CUD	0.00194663	0.00925614	0.833428	29	0.139698	brain	TWAS	c2	0.833428	1	LEPR,EFEMP1,IGFBP2,RAB40B,SEPTIN10,PID1,SUCLG2,PPL,SRD5A1,GOLPH3L
FOURNIER_ACINAR_DEVELOPMENT_LATE_2	CUD	-0.000113891	0.000947777	0.904351	249	0.811649	brain	TWAS	c2	0.904351	1	ACACA,POLRMT,MCUR1,CYP51A1,ACTB,KDELR2,RPA3,SH3TC1,WBP11,GCN1,ANAPC5,PHC2,SMTN,YWHAH,PALLD,GINS1,ANXA5,PITRM1,MCM3,CENPX,UBE2K,STK17A,H2AZ2,EHD1,MUS81,C11orf24,PDLIM7,GALE,SRSF10,CDC25A,TTI1,COLGALT1,BARD1,FN1,NUP107,SAE1,TTLL12,SHISAL1,NOP10,AQR,DNAJC9,VCL,NT5E,PRDX3,UPP1,HPS1,CUTC,NT5DC2,NUP85,MSH6,TXNDC5,EEF1E1,ARF4,FLNB,CAP1,MRPL35,DHFR,CHAF1A,MYH9,RCC1,NUP205,ALG8,NAP1L1,TRIP13,CCNF,TNFRSF12A,SERPINE2,PMS1,COL4A2,EXOSC8,MCM6,STK39,FASTKD1,SSB,SMARCA4,LDLR,NUDT15,CDC7,BCAR3,CDCA3,PARP2,SUPT16H,METTL3,NUSAP1,PRPF40A,SF3B3,EXPH5,DDX39B,P3H4,TUBG1,EMC1,LAMC2,RFWD3,CSE1L,NOC2L,DVL1,UCHL5,MTHFD1,AGFG1,HMBS,HACD3,TIPIN,TFB1M,BIRC5,FERMT1,DEPDC1,SRSF11,GFPT1,ZWINT,MT2A,MT1H,MT1X,ACTN1,IMPDH1,VRK1,NDC1,TTC4,PLEK2,XRCC3,AKT1,EIF5B,MAP4K4,CAD,DNAJC10,GTF2H2,SNRPF,ELK3,CDK1,DUT,DROSHA,NCAPG2,KIF2C,PRDX1,FAM3C,RAI14,SKP2,SEC23B,DDX11,FANCI,PRC1,PTTG1,XPO6,PAGR1,SRPK1,CMC2,CENPN,GCSH,HAT1,SMPD4
FOXC1_TARGET_GENES	CUD	0.00692774	0.00681882	0.309643	48	0.790025	brain	TWAS	c3	0.309643	1	ECE2,MIIP,NCOA7,RPTOR,OGFOD3,IVD,STEAP2,VPS52,RPS18,RHBDF1,CLDN7,SPATA5L1,MIOS-DT,ITGB2,DCP2,CPLANE1,SMG6,PSMA4,ABCA13,MARCKS,TMTC2,LINC02666
FOXD3_01	CUD	-0.00131216	0.00474881	0.782308	110	0.78408	brain	TWAS	c3	0.782308	1	ACACA,FLOT1,IER3,SLC39A8,NPNT,CCDC117,THOC5,HHIP,RBFOX1,EPHB1,NRP1,P2RY12,DTNA,CSAD,IKZF3,KRT222,CYP26B1,BAMBI,CRIM1,KLHL1,CYRIA,SNCAIP,CSNK1G3,AFF3,COL13A1,DIXDC1,CDAN1,RALGPS2,ANGPTL1,H2AX,ARHGEF12,CAST,KDM3A,CILK1,DNTTIP1,RPS6KB1,BRIP1,HNF4A,MESP1,TYRO3,POGZ,PAX8,CXADR,KCTD15,DEPDC7,NCDN,SYTL2,KCNQ5,FSTL1,GNAZ,TFEC,KLF12,CPNE1,FRMD4A,FAM107B,PPP1R3C,CREB5,CHN2,PRIMA1,STARD13,PRR34,CKAP4,SCG3,RFTN2,CACNB3,LMO4,FAM53B,NRXN3,CNTNAP4,FYN,CYB561D1,NR2F1,MARCKS,PARP8,ANKRD28,NTN1,PPP1CB,TSHZ2
FOXD3_TARGET_GENES	CUD	0.00131403	0.00942727	0.889145	35	0.0429105	brain	TWAS	c3	0.889145	1	TRIM26,SEL1L3,HES4,ISG15,FAAP20,SLC37A1,CSTB,HIVEP1,BAP1,PHF7,SLC2A10,SERPINB1,SEPTIN10,SOWAHC,COMT,CAPZB,LNC-LBCS,CCDC68,FAIM,PCID2,RAB11B-AS1,USP24,SLC43A3
FOXJ2_01	CUD	-0.000128095	0.0042961	0.976213	112	0.609486	brain	TWAS	c3	0.976213	1	ACACA,ACP6,UCKL1,CXCL2,FLOT1,IER3,LTA,REST,SLC39A8,KLF3-AS1,RUNX2,CH25H,RBFOX1,HEY2,DTNA,CYP26B1,GAP43,BAMBI,SUPT4H1,RPS6KB1,RAB3IP,CYRIA,TRERF1,COL13A1,CDAN1,TMEM258,ANGPTL1,MGLL,CILK1,BRIP1,HNF4A,RGS6,TNR,SCAMP1,TYRO3,POGZ,C1orf43,KCTD15,BDH1,NCDN,ARTN,SLC35C2,FSTL1,GNAZ,KLF12,CPNE1,CUX1,BUB3,RGMA,CEND1,CREB5,CHN2,TSPAN17,CDH10,NECTIN1,PRR34,HSF2,IMPDH1,SCG3,BRCA2,FBXL22,C5orf64,ORC4,SLN,LCP2,POLR3F,SSH3,DAAM1,PRMT6,NTN1,GFRA1,PPP1CB
FOXM1_01	CUD	-0.00262868	0.00454142	0.562709	135	0.912324	brain	TWAS	c3	0.562709	1	RASGRF1,LENG9,EPHA1,DCHS2,P2RX7,TRIML2,ATAD3C,TMEM192,RGS12,MRFAP1,MDGA1,EFNA1,SP1,ATP5MC2,JARID2,MRPL49,LRP5,ATP1B1,MAP2K6,IP6K2,TCTA,RTKN,CRIM1,TMEM184A,TCF12,ALDH1A2,PTK7,GJD2,COLCA1,NCAM1,NUDT13,HSD11B1,G2E3,CNTN2,GEN1,CTNNA3,ARHGAP9,DDIT3,FXYD3,STRIP1,KCNA2,EHD4,CHODL,YBX2,TRMT112,PRDX5,SGTB,NLN,SREK1,CEP41,CDKN2C,MADD,NCDN,NEUROD1,TAFA1,LMOD3,ASTN1,FSTL1,ZNF547,ABHD4,CARMIL3,NFATC4,NHLRC1,C2orf27A,MEOX2,HDAC9,CREB5,CHN2,NPHP3,COQ8B,ITPKC,ZBTB41,LRP2,B3GLCT,LMO4,CRYGS,PTH2R,SLF2,STXBP6,SYMPK,SSH2,ASIC1,SIAH3,GPR65,SEMA3A,JAKMIP2,TNKS1BP1,UQCRH,ATOH7,CIITA,CCDC91,NR2F1,CASQ2,NHLH2,PRMT6,GAB2
FOXO1_01	CUD	0.000115895	0.00098123	0.905979	109	0.396738	brain	TWAS	c3	0.905979	1	LASP1,PALM,C2orf69,CNNM3,WIPI2,CCNG2,RASGEF1B,TRIM8,WBP1L,RBFOX1,EPHB1,EFEMP1,DTNA,BIN1,NTRK3,H2AZ2,CSAD,NNT,KCNN1,FOXN3,LINS1,AP4M1,SNCAIP,CSNK1G3,FGF12,HSPB2,TRIM63,TBC1D17,SDK2,GPRC5C,TDRD5,SCRN3,MGLL,FAM110A,KDM3A,SLC38A2,EML1,HIPK1,SYT6,WDR46,ZBTB22,NFYA,PLXDC2,SLC25A34,EZH1,PDCD4,C1QTNF3,SYT16,LRRC1,MED8,SZT2,MXRA8,FSTL1,DDX17,KLF12,BUB3,FAM53B,WBP4,BMI1,ZFYVE1,CADPS,LMO4,USP3,SEMA4G,OPA3,CBFA2T2,SIAH3,NF1,C1orf43,LCP2,SLITRK5,SEMA6D,ABLIM3,LINC00173,EMP1,NR2C2,ANKRD28,PTCHD4,GPR63,GFRA1,PPP1CB,ZNF385B
FOXO1_02	CUD	0.00513448	0.00424721	0.226698	131	0.726794	brain	TWAS	c3	0.226698	1	CNNM3,FAM53C,SQSTM1,EN2,CLIP2,ART3,MAPK10,LIMK2,PIK3IP1,H3-3A,PDGFA,HEBP2,SH3RF1,TRIM8,MDGA1,TXNDC12,ROR1,DTNA,C1orf43,THBS3,AKT2,EHD1,SELENOP,FGF10,PITPNC1,ABCA6,KCNJ16,CLSTN1,EPHB2,TMEM50A,MAP4K5,SLC38A3,FOXN3,LIFR,NDUFA5,STX16,NEDD4,WBP2NL,TRERF1,SNCAIP,CSNK1G3,DIXDC1,TRIM63,TBC1D17,PI4K2A,DDX5,CEP95,CFL2,SCRN3,MRGPRF,NUB1,SLC25A39,TSHZ3,EML1,PAK1,RSF1,AAMDC,ITGB8,MOBP,PELI2,IGSF21,MBTPS1,GCNT2,WDR46,CACNA2D1,STX6,LAMC2,EZH1,MDK,PLEKHA5,C1QTNF3,SERINC3,DBNDD2,ASTN1,CD109,FSTL1,JAG1,KLF12,ROGDI,PNPLA2,PPM1B,RASD2,LSM14A,WNT2B,LMO4,SIAH3,ARID4A,SEMA6D,KCNA1,DENND2B,CREBL2,NR2F1,SLU7,IL6ST,OSBPL5,CLEC4D,ANKRD28,STK35,NTN1,VSIG2,HLX,DHRS3
FOXO3_01	CUD	0.00191586	0.00456981	0.67504	122	0.548414	brain	TWAS	c3	0.67504	1	ACACA,CNNM3,FAM53C,SQSTM1,CLIP2,CDK14,WIPI2,C1QTNF7,LDB2,HS3ST1,MAPK10,CDK11A,TIGD4,ARFIP1,SH3RF1,FBXW4,TRIM8,WBP1L,RBFOX1,LARP7,TXNDC12,SKAP1,ITGA3,DTNA,BIN1,EFNA1,NTRK3,PDZRN4,VCPKMT,SLC38A3,NNAT,ZFAND2A,UPK1B,CFAP91,NEDD4,AP4M1,FGF12,DIXDC1,TRIM63,FUZ,TBC1D17,UTP25,TEX2,EAPP,CFL2,GTF2A1L,SCRN3,HIBADH,CPVL,LRP5,MRGPRF,SNCAIP,MIDEAS,CHD6,NUB1,CILK1,FBXO9,RSF1,AAMDC,PELI2,WDR46,ZBTB22,CACNA2D1,SEMA3A,TSPAN33,BCL7A,EZH1,PLEKHA5,PDCD4,SERINC3,ASTN1,NXN,KLF12,BUB3,POLR2L,TSPAN4,FRY,STARD13,TTC33,SELENOP,BMI1,FBXL22,TAL1,C5orf64,ARID4A,AKIRIN2,LCP2,OTULINL,RETREG1,LINC00173,VPS26A,EFCAB3,CREBL2,DOCK4,NTN1,GFRA1,PPP1CB,VSIG2,HLX
FOXO4_01	CUD	6.59E-05	0.0047238	0.988866	112	0.287428	brain	TWAS	c3	0.988866	1	PALM,FAM53C,ABCC5,LDB2,HHIP,LIMK2,HEBP2,WBP1L,TXNDC12,SSBP3,KY,EPHB1,NAP1L5,NTRK3,H2AZ2,RBL2,ZNF580,STX16,NYAP1,WBP2NL,TRERF1,SNCAIP,CSNK1G3,PITPNC1,SLC12A6,FUZ,PCDHB15,CASC2,MIDEAS,PXK,PELO,ITGA1,KDM3A,VASN,MXI1,PDCD4,MAP3K3,ALDH1A2,EZH1,C1QTNF3,LRRC1,MED8,SZT2,DBNDD2,RANBP10,NFATC3,FSTL1,KLF12,CPNE1,TSPAN13,HDAC9,PTH1R,POLR2L,TSPAN4,VIT,BIK,CBFA2T2,CADPS,LMO4,LZTS2,C1orf43,C5orf64,ORC4,SLITRK5,DPH1,ABLIM3,LINC00173,SKAP1,ADAM12,NR3C1,DENND2B,MTMR2,CREBL2,TGIF1,TM9SF3,CNPPD1,RETREG2,CADM2,MPC2,IL6ST,EFCAB3,ANKRD28,PTCHD4,ZNF385B,TNFSF4,GPR137B,CEP83
FOXO4_02	CUD	0.000248015	0.00475336	0.958388	131	0.57715	brain	TWAS	c3	0.958388	1	PALM,FAM53C,SQSTM1,WIPI2,KLHL24,KREMEN1,PIK3IP1,HS3ST1,RASGEF1B,MAPK10,NAP1L5,MRFAP1,TIGD4,ARFIP1,INSR,HEBP2,TRIM8,WBP1L,RBFOX1,MDGA1,TXNDC12,DTNA,EFNA1,NTRK3,DIDO1,EHD1,LRP5,PDZRN4,MACO1,VCPKMT,SLC38A3,NNAT,NEDD4,AP4M1,TRERF1,PITPNC1,FGF12,PPP2R1B,DIXDC1,FUZ,TBC1D17,TEX2,CFL2,GTF2A1L,CASC2,SCRN3,PDGFD,MRGPRF,LOX,SNCAIP,NUB1,KDM3A,EML1,RSF1,AAMDC,TMEM196,ITGB8,MINDY1,CACNA2D1,PLXDC2,RAB6A,BCL7A,NDUFB2,EZH1,PLEKHA5,PDCD4,LRRC1,SELENOI,NXN,MXRA8,JAG1,ESR2,TIAM1,KLF12,BUB3,POLR2L,TSPAN4,DNAH17,FLNC,SELENOP,USP3,LZTS2,ORC4,MEOX2,LCP2,SKAP1,NR3C1,CREBL2,EMP1,TGIF1,VSIG10,SASH1,IL6ST,DOCK4,NTN1,GFRA1,TNFSF4,VSIG2,HLX,GPR137B
FOXO4_TARGET_GENES	CUD	-0.000100482	0.000494196	0.838881	222		brain	TWAS	c3	0.838881	1	IST1,LASP1,FGGY,POLR1A,ASNS,PTCD1,ATP5MF,THAP9-AS1,THAP9,HMGB2,USP53,PLBD1,ANTXR2,KLHL8,MSMO1,SLC25A23,MAP2K7,PALLD,NACA,EEF1AKMT3,UBE2Z,EME1,NME1,HSD3B7,GRM8,TNPO3,TPI1P2,ERICH6-AS1,PITRM1,CHTOP,CREB3L4,UBAP2L,FASN,FOXK2,PFKL,PSMA2,PPIA,PURB,NEAT1,MAP3K11,NT5C3A,RAPGEF6,FBXL12,TMED1,ZNF440,ZNF563,CENPS,GALE,BSDC1,MPV17L2,ATP13A1,IP6K2,SKA2,KMT5C,ZSCAN5A,RMND1,BAZ2B,WASL,SAMM50,SLC12A9,ZNHIT1,MRPS10,ZSCAN29,DPY30,IBTK,EMC3,TSEN2,SRP54-AS1,PPP2R3C,PRORP,SCRN3,SLC35A5,GOLGA3,LINC01954,EPM2A-DT,ENKUR,DNASE1,NDUFS4,MITD1,MRPL30,EIF3D,SH3BP1,RDM1,B9D1,CCDC144NL-AS1,DHRS7B,ABHD2,TBL3,THAP7-AS1,PPIL2,RPS13,CCDC77,TNFRSF1A,LTBR,CD27-AS1,TAPBPL,MRPL51,NCAPD2,MLF2,PARP2,SNHG1,DHX34,ZBTB45,RAB30,RAB30-DT,FAM234A,CLIP1,WEE2-AS1,SSBP1,DHX8,BLOC1S2,TARS1,FEM1A,LRRC46,SELENOI,ODR4,IPO8,MZT1,TNK2,NCBP2,NCBP2AS2,DSN1,ERCC1,GIPR,NUP42,LINC00431,ZBED5,ZBED5-AS1,CEP70,MRPS22,ATF6B,NCOR2,C2orf49-DT,C2orf49,ASB3,ERLEC1,SH3RF2,LARS1,PKIB,RPL37,PPP6R2,C12orf76,MOV10,PIGN,RELCH,SECISBP2L,POLR1B,POC5,PGGT1B,TMCO1,TMEM18,STARD5,AJUBA,SDR39U1,CHAC1
FOXQ1_TARGET_GENES	CUD	-4.77E-05	0.000997035	0.961833	26	0.786861	brain	TWAS	c3	0.961833	1	DNAAF3,FAM53C,UQCRC2,PMVK,EIF3B,WASF2,HEXIM1,TADA3,UROS,BCCIP,NDUFB1,CPSF2,POLR1G,ANKMY2,STK35
FOXR2_TARGET_GENES	CUD	0.000166547	0.000694361	0.810442	170		brain	TWAS	c3	0.810442	1	RPS17,KANSL1,GOSR2,WDR18,FKBP1A,MRPS26,ITPA,SAMD10,PRPF6,ZNF815P,THOC5,GCN1,PSMD9,UTP3,TXLNA,TMEM234,EIF3I,S100PBP,MTCO3P12,MRPL20,APPL2,EME1,CD2BP2,STX4,ISG20L2,METTL25B,MRPL24,EIF2A,SERP1,DBNL,YKT6,RPS14,RPL34-DT,SLC39A9,EIF1AD,BANF1,M6PR,KLRG1,CCDC71,SNHG17,DNAAF5,BABAM1,MRPS23,SUPT4H1,TIMMDC1,MIEF1,ADSL,ATP13A1,MCMBP,SEC23IP,NSUN6,PNKP,GTPBP4,TMEM258,SH2B1,DHX8,USF1,ABCF1,NELFE,EIF3D,ANKRD54,EIF3L,THUMPD3,SLFN11,UTP11,TSC2,KCTD5,PRSS30P,IMPACT,PEX26,RANBP1,MED15,DDX42,FTSJ3,PSMC5,ZNF384,RPS5,VPS52,RPS18,SNHG20,SEC14L1,PHF23,TRMT112,PRDX5,MTHFD1L,EIF3M,NBPF1,DUS3L,COG8,NIP7,SMUG1,STX10,IER2,C19orf53,RPS25,TRAPPC4,SUPT5H,TRIM16,DHX30,PIDD1,RPLP2,AHSA1,UBE2G2,RSL24D1,NOP16,SASS6,PCBP1-AS1,TIMM10B,ZNF202,NUP35,POLR1B,LARS1,SRP54-AS1,EIF2B1,GTF2H3,CARS1,SCO1,ADPRM,POLR3C
FOX_Q2	CUD	0.00182177	0.00414073	0.659963	127	0.193714	brain	TWAS	c3	0.659963	1	ACACA,MYT1,FABP1,SLC39A8,TAPT1,TAPT1-AS1,RBFOX1,ITGA3,EFEMP1,EFNA1,H2AZ2,CYP26B1,KCNH5,BAMBI,CRIM1,KLHL1,RAB3IP,GDNF,EGFLAM,AP4M1,TRERF1,C1orf112,METTL18,COL13A1,ADAMTS14,GPRC5C,ANGPTL1,LINC00299,MGLL,UQCRFS1,TSHZ3,CILK1,VASN,RPS6KB1,BRIP1,TNR,POGZ,TPP2,PLEKHA8,GCNT2,ZBTB22,CEBPA,CEBPA-DT,TRMT112,PRDX5,TMEM209,NCDN,PDCD4,MAP2K5,FSTL1,KLF12,CPNE1,RGMA,CEND1,ALDH9A1,BTBD3,CDH10,NECTIN1,PRR34,SCG3,CADPS,LMO4,RPS6KA5,XPO4,SEMA4G,MAP4K4,KCTD4,FARP1,SLC20A1,POLR3F,SWAP70,TGIF1,CCND2,CASQ2,PRMT6,NTN1,GFRA1,PPP1CB,TSHZ2
FRASOR_RESPONSE_TO_ESTRADIOL_DN	CUD	2.40E-05	0.000988092	0.980661	60	0.701158	brain	TWAS	c2	0.980661	1	FOLH1,ABCC5,MXD4,TMEM131L,ERBB3,ANXA3,BLNK,EFNA1,MUC1,ERBB2,SLIT2,TTC9,RBL2,LAMB2,MYO1B,BMP4,MB,PVALB,SELENBP1,PXDN,ALDH4A1,BAK1,CTSH,ARNT2,KRT81,INSIG2,INHBB,PPP1R3C,ABCG1,ENC1,SNCG,BIK,KYNU,MMD,INPP5J,SMPD1,IL1R1,PLK2,RAP1GAP,LAMB1,GNS,LITAF,GPRC5A,BCAS1,FMO5
FRASOR_RESPONSE_TO_ESTRADIOL_UP	CUD	5.15E-05	0.00785118	0.994765	37	0.145269	brain	TWAS	c2	0.994765	1	MAPT,GLRB,RAB31,RET,CYP1A1,ADCY9,EPB41L3,CALCR,PEG10,PTGER3,SLC22A5,CCN5,CXCL12,CYP1B1,RASGRP1,WWC1,CA12,PRSS23,GREB1
FRASOR_RESPONSE_TO_SERM_OR_FULVESTRANT_DN	CUD	-0.000160633	0.000990651	0.871188	56	0.0878663	brain	TWAS	c2	0.871188	1	NFRKB,POLRMT,FKBP1A,MCM3,CCNA2,POLA2,BARD1,CDC25B,GAL,POLE,PRIM1,CHAF1A,MCM6,CDKN2C,CDC20,KIF2C,MTHFD1,CAP2,RRM1,E2F1,CDK1,RFC5
FRASOR_TAMOXIFEN_RESPONSE_UP	CUD	-0.00228151	0.00926716	0.805533	33	0.315523	brain	TWAS	c2	0.805533	1	LASP1,LTBP1,TM7SF2,KBTBD2,CPM,MSH2,CDK18,CDK19,WNT4,LSS,SUN2,SERPINA1,TASOR,PCYOX1,KLC1,SRD5A1,FARP1,RAB30
FREAC2_01	CUD	0.0076682	0.00428541	0.0735547	138	0.478091	brain	TWAS	c3	0.0735547	1	NFRKB,AKT2,AXL,FAM53C,SQSTM1,EN2,CLIP2,WIPI2,LIN54,C4orf19,KLF3-AS1,RASGEF1B,MTTP,KLHL24,HHIP,HEBP2,TXNDC12,ROR1,KY,DTNA,SELENOP,NNT,KBTBD2,MACO1,MAP4K5,SLC38A3,AP4M1,NYAP1,GREM1,PITPNC1,FGF12,GPRC5C,CASC2,SCRN3,HIBADH,LRP5,MRGPRF,PCSK1,BCAS3,BRIP1,PAK1,RABGAP1L,SCAMP1,TPP2,HIPK1,SYT6,PELI2,NRAP,VPS52,RPS18,KCTD15,SLC2A4,EZH1,DHX8,EGLN1,PLEKHA5,NTN5,MED8,SZT2,SERINC3,NGEF,KCNQ5,CD109,TIAM1,KLF12,CPNE1,VIT,DENND5A,WEE1,IRAG1,LY86-AS1,LMO4,FBXL22,ENOX1,SIAH3,C1orf43,C5orf64,PPP2R2B,ARID4A,SLITRK5,LINC00173,SKAP1,PLPP3,ADAM12,MORC1,CREBL2,EMP1,MARCKS,IL6ST,MAB21L3,CD2AP,ZNF385B,GPR137B,CEP83
FREAC3_01	CUD	0.00384339	0.00449131	0.392142	117	0.649463	brain	TWAS	c3	0.392142	1	ZNF516-DT,CNNM3,FAM53C,SQSTM1,CDK6,KLHL24,SEL1L3,TBC1D19,SUPT3H,TMEM131L,LRAT,TRIM8,RBFOX1,TXNDC12,EFEMP1,DTNA,NTRK3,ATP5MC2,AKT2,BRMS1,MKX,BAMBI,VCPKMT,MAP4K5,QRICH1,SLC38A3,RAB3IP,NEDD4,AP4M1,TRERF1,RESF1,TMEM222,TBC1D17,LAMB3,SDK2,TMEM94,SCRN3,CHN1,MRGPRF,C17orf58,PCSK1,NUB1,TSHZ3,PAK1,AMY2B,POGZ,CCDC116,PELI2,TNFRSF19,PHF21B,PRR34,TRAF3,AGPAT4,PLEKHA5,ARTN,FSTL1,FBXO40,LUC7L2,TIAM1,CPNE1,DLGAP4,BUB3,ZFP28,SESTD1,IRAG1,ZBTB40,LRP2,C2orf66,GNAO1,HERPUD1,LRP3,SCG2,IMPDH1,PIP4K2A,LMO4,KCTD4,C1QTNF6,PPP2R2B,ARID4A,KIAA0586,LCP2,DENND2C,CREBL2,VPS45,CNPPD1,RETREG2,ANKRD28,NTN1,GFRA1,PPP1CB,GSE1
FREAC4_01	CUD	0.00498491	0.00605583	0.410418	66	0.845175	brain	TWAS	c3	0.410418	1	PNRC1,CLIP2,SH3RF1,ROR1,ADRB1,GFRA1,KBTBD2,PDZRN4,NNAT,IBSP,NEDD4,ALDH1A2,UTP25,SYT10,LOX,SEMA5B,VASN,PTAFR,PELI2,UBXN10,HSPG2,NCDN,NTN5,KCNQ5,CD109,PPP2R3A,KLF12,PTH1R,COLEC12,VIT,BTBD3,CLDN18,KLHL41,TMOD3,LMO4,FBXL22,FAM53B,ETHE1,MAST4,EMP1,ABI3BP,ATXN7L2,GOLPH3L,ZNF385B
FREAC7_01	CUD	1.89E-05	0.000700236	0.978432	125		brain	TWAS	c3	0.978432	1	NFRKB,UCKL1,CXCL2,FLOT1,IER3,EN2,SEL1L3,RUNX2,LNPK,TRIM8,CH25H,RAB5B,GDPD3,DTNA,PNPLA6,GALNT1,HIVEP3,BAMBI,VCPKMT,NIN,IBSP,NEDD4,RNF17,SNCAIP,CSNK1G3,COL13A1,CDAN1,LINC00299,MGLL,TSHZ3,CACNA2D3,TYRO3,POGZ,NFYA,KCTD15,PACSIN3,KCNQ5,MXRA8,SPTB,CSNK1E,CBX6,RAB6C,C2orf27A,BUB3,RGMA,CDC42EP3,SOHLH2,PRR34,OPA3,DMPK,RHOBTB1,PPP1CB,TOGARAM2,C5orf64,PPP2R2B,LCP2,ELK3,SEMA6D,RHOB,DNAJA4,SSH3,ALPL,PARP8
FRIDMAN_IMMORTALIZATION_DN	CUD	0.00174527	0.00853191	0.837918	34	0.25322	brain	TWAS	c2	0.837918	1	IGFBP7,FILIP1L,ALDH1A3,SERPINE1,HTRA1,RB1,SPARC,HSPA2,MAP1LC3B,IRF7,CLTB,CYP1B1,NDN,IGFBP3,IRF5,HTATIP2,IFI16,CREG1,OPTN,HPS5
FRIDMAN_SENESCENCE_UP	CUD	-0.000857604	0.00619531	0.889902	62	0.251149	brain	TWAS	c2	0.889902	1	VIM,IGFBP7,RAB5B,RAB31,RBL2,FILIP1L,FN1,IGFBP2,ALDH1A3,SERPINE1,THBS1,CRYAB,STAT1,RAC1,TNFAIP2,CDKN2D,RGL2,SPARC,ISG15,HSPA2,MAP1LC3B,TES,IRF7,CLTB,CYP1B1,HBS1L,NDN,IGFBP1,IGFBP3,IRF5,SMPD1,NME2,HTATIP2,GUK1,F3,RHOB,IFI16,ING1,CREG1,OPTN,HPS5,SERPINB2
FUJII_YBX1_TARGETS_DN	CUD	0.000234045	0.00350191	0.946714	167	0.860456	brain	TWAS	c2	0.946714	1	UNG,COTL1,GINS2,ANKRD36,MGAT4A,NRM,TCF19,MICB,HADH,SSU72,YWHAH,TIMP3,PPP2R2C,SH3RF1,CLCN3,CENPU,SPA17,EI24,TWSG1,DTNA,DKK1,MCM3,H2AZ2,GPX3,BMP7,VAPB,POLA2,CDC25A,CXCL16,ENAH,BUB1B,NUSAP1,TTF2,LIG1,NUP62,SHCBP1,PHKB,PRIM1,SSR1,DHFR,EXO1,CHAF1A,UHRF1,BRIP1,TRIP13,CCNF,HIPK1,COL2A1,CRIPT,MCM6,NUDT15,PRPF40A,CENPK,HDLBP,DTYMK,BRCA1,PARPBP,FIGNL1,TIAM1,TIPIN,DMKN,ERCC8,MASTL,DEPDC1,ZWINT,FUT8,CALU,PDE3B,RRM1,VRK1,RFC4,XRCC3,POLR1G,E2F7,METTL3,MDM1,CCT5,DUT,IREB2,NCAPG2,CBX1,POLR3F,CDT1,HELLS,SPC25,RFC5,BPGM,SKP2,POLE2,NOP56,NCBP2,CENPN
FUJII_YBX1_TARGETS_UP	CUD	-9.35E-06	0.000994973	0.992504	33	0.412289	brain	TWAS	c2	0.992504	1	WARS1,FAS,TRIB2,MVP,S100A6,MUC1,PRICKLE1,SYTL1,GIMAP2,NR5A2,TINCR,CDC42SE2,CPNE4,CAPG,KLF11,TRIM22,SERHL2,CFB,SELENOP,MX2,LGALS9,SEMA6D
FULCHER_INFLAMMATORY_RESPONSE_LECTIN_VS_LPS_DN	CUD	0.000115149	0.000563017	0.837946	368		brain	TWAS	c2	0.837946	1	WASHC2C,IFITM2,IFITM1,IFITM3,TSPAN4,AP2A2,CTSD,ARHGAP45,ZNF160,ZNF665,LILRB3,LILRB2,LAIR1,LILRA2,NBPF14,FCGR1A,GNB4,TCAF1,CYP51A1,SAMD9,SAMD9L,ABCC5,SLC39A8,MTIF3,SLC46A3,CASP6,AFF1,HERC6,AP1B1,LIMK2,CXCL11,SCARB2,AK2,SCD5,DAPP1,CD38,MARCHF1,OCIAD1,ITPKB,WASHC4,LPCAT1,ADGRE1,FAS,IFIT2,IFIT1,IFIT5,RBFOX1,FCGR3A,OLFML2B,NCOA7,ECHDC1,ARAP2,NPIPB3,OTOA,HS3ST2,GGA2,SUCNR1,WTAP,SEMA4A,BLVRA,BLVRB,GPX3,MTPAP,MAP3K8,ARHGAP12,NEAT1,UNC93B1,NT5C3A,TGFBI,PDE4C,SUGP2,CALHM6,PRKAR2A,KLHDC8B,RIN2,ALMS1,CSGALNACT2,NPIPA1,NTAN1,PDXDC1,APOC1,PRKD2,RPAIN,XAF1,CPM,CD302,IFIH1,PARVG,SPATA13,ADGRE5,ADGRE2,PRICKLE1,HAUS2,CD37,NUP62,CD300A,RHBDF2,PDIA4,GIMAP5,H2BC5,H2BC10,CHST13,SLC16A6,FAM20A,CHFR,GBP1,GBP2,CAST,FPR2,FPR1,MNDA,IFI16,CD84,ADA,ELMO2,SLC22A23,PRPF4B,OAS3,SDS,HMOX1,APOL3,FRMD4A,DCLRE1C,ADD3,IFI44,DDX59,CD36,SAMD4A,GCH1,CPNE8,C1orf162,TNFAIP6,LACC1,HIPK1,COMT,HNMT,RB1,SETDB2,NAMPT,P2RY11,B4GALT5,CHN2,ZNRF2,SP110,DNAAF1,CD4,SPATA24,CD14,POLR2A,SGTB,NBPF1,CEMIP,DHX58,MADD,CES1,CHPT1,RAP2B,PINK1,APIP,LDLRAD3,TMEM241,ATP2B1-AS1,SSBP2,PPA1,DIP2A,MUCL1,SLC8A1,APOBEC3A,APOBEC3C,APOBEC3G,LIMD1,CCR5,USF2,ENOSF1,SPTLC2,LGMN,IFI27L2,GPNMB,TRIM22,TRIM5,RNASET2,C3AR1,IL15RA,PDE8A,BNIP3,NOTCH2NLA,DSC2,ZC3H12D,AIF1,DDAH2,HSPA1B,CFB,HLA-DMB,F13A1,LY86,CMKLR1,DBT,MAX,DMXL2,LYSMD2,PTGER4,CCDC152,SELENOP,MX2,MX1,CTSC,FGL2,LZTS2,MAML2,CCDC82,ARID5B,SLC35F6,CLIP4,WDR11,SCCPDH,KCTD12,SNX18,CHST5,SCARB1,UBE2L6,SERPING1,LXN,LCP2,KAT6B,METTL16,UBXN2A,CALCOCO2,AGPS,GNS,NR3C1,ZNF493,MS4A4A,MS4A7,SLFN5,TMEM242,ISG20,UNC45A,WLS,TMEM140,LYSMD3,PRCP,MARCKS,NUPR1,TMEM212,CD2AP,GAB2,ACAP2,CTSK,PLCL2,SORT1,LGALS8,SLC26A11,RNF213,DYSF,STXBP3,SECTM1
FURUKAWA_DUSP6_TARGETS_PCI35_DN	CUD	-0.000136062	0.000988447	0.890515	62	0.565237	brain	TWAS	c2	0.890515	1	RTEL1,CKAP2,SLCO2A1,KIF20B,CCNA2,MARCHF4,INAFM2,KNSTRN,IVD,NUSAP1,ARHGAP11A,LAMB3,ACOX2,SHCBP1,PRIM1,RIOK1,NCAPD2,SIPA1L3,EBNA1BP2,KIF2C,SYNE3,ADORA2B,DYSF,PDSS1,AURKA,PMEPA1,PHLDA2,RRM1,RFC4,WDR3,PRC1
FURUKAWA_DUSP6_TARGETS_PCI35_UP	CUD	9.75E-05	0.000702836	0.889676	62		brain	TWAS	c2	0.889676	1	CLEC2D,KLRC3,KLRC2,HLA-F,SMIM14,BDH2,HERC6,PARP9,MUC20,RCN3,SLC15A3,SLC2A10,BPHL,THEMIS2,FXYD3,IL32,TAPBPL,GCM2,EPB41L4A,SNED1,CNTNAP1,MDK,ST6GALNAC2,IFITM1,RTP4,HMOX1,MAPK11,APH1B,PSG1,LYPD5,ARHGEF37,ENPP5,KCNMB1,PSMB9,CLDN16,AKR1C3
FXR_IR1_Q6	CUD	3.97E-05	0.00070187	0.954869	90		brain	TWAS	c3	0.954869	1	HMGB2,TRMT10A,LIMK2,NOS1AP,LTBP1,DLX3,SPATA20,GPRIN3,ZMYND12,PPCS,INSM1,ZNF148,WBP2NL,PAK6,HSPB2,TTC12,DTD2,FHL3,MACF1,KCTD5,OVGP1,R3HDM1,VAMP1,SLC13A5,CLDN7,SOX15,HES7,VAMP2,ALDH1A2,RAB5C,BRCA1,NBR2,ZMIZ1,ABR,MIR22HG,WDR81,BCL9L,DDAH2,IQSEC1,BMI1,ARF3,ADO,KCNIP2,EIF5,NOL4L,RNASE4,NDRG2,PPP2R2B,AK9,GDNF,RAB3C,FLI1,RNF14,GPR12,CA14
FXR_Q3	CUD	-4.35E-05	0.000702373	0.950605	85		brain	TWAS	c3	0.950605	1	THNSL2,TRMT10A,TMEM263,C1QTNF7,PRSS36,NTRK3,ORMDL3,ZIC4,ZIC1,EFEMP2,BAMBI,VCPKMT,IBSP,SLC4A11,HSPB2,CPSF7,SDHAF2,RUNDC3A,C6orf62,SYT17,FBXO9,VASN,PNKD,FHL3,MACF1,R3HDM1,WDR20,KCTD15,KIN,ATP5F1C,BRCA1,NBR2,VAMP2,CCDC24,MET,PRSS50,NRIP3,SWAP70,ZBED5,MICAL2,ABCG4,FUT8,ADO,ATAD5,KIF3B,PDE1A,OCLN,MAP3K20,MIR22HG,WDR81,PIK3CG,NFATC1,ATOH7,FES,SATB1,NR2F1,PTCHD4
GAANYNYGACNY_UNKNOWN	CUD	-0.0102131	0.00911997	0.262774	38	0.926471	brain	TWAS	c3	0.262774	1	CDK14,GRID2,UBE2K,BEND4,GSPT1,FOXN3,CARMIL1,MINK1,TCF12,SP4,HSD11B1,PNKD,CNOT9,ZNF641,RANBP1,STK4,JOSD1,NAV1,ART1,NFATC4,ESRRB,UBE2Z,CCDC50,ONECUT2,FGF23,NR2F1,GSE1
GABP_B	CUD	7.85E-05	0.000960833	0.934888	180	0.091115	brain	TWAS	c3	0.934888	1	BTBD1,COG4,SF3B3,ZNF23,MYO19,PIGW,SYNRG,VPS53,SYT5,DTX2,ACTB,CCZ1B,WDR1,KICS2,TMBIM4,SF3A1,PATZ1,PRKAB1,COX6A1,MLEC,RBMS2,DDIT3,ASPHD1,TBX6,CD2BP2,STK10,SLC38A10,MORC3,PSMB1,CSAD,GTSF1,RPL34-DT,FIBP,EIF1AD,BANF1,LSM5,HERPUD2,UBE2F,LZIC,NMNAT1,CCDC71,TCTA,PCBP4,AGL,EXTL2,SLC30A7,CSGALNACT2,AP1M1,USE1,KXD1,GTF2A2,CARF,PAFAH1B2,STK35,VPS16,DDX1,SMC6,GEN1,EMC4,CPSF7,SDHAF2,B3GAT3,WDR74,HPS1,SPG21,DPP8,DDX5,CEP95,PIGF,CRIPT,PPP1R21,ZNF322,CAP1,WFDC3,DNTTIP1,RNPS1,NAA60,ATG5,FBXO36,DIS3L2,ZFYVE16,THG1L,SNIP1,POMP,USPL1,PLA2G4D,TM2D3,UGGT2,ZNF384,EMG1,DIAPH1,RHOT2,NPAT,ATM,GPANK1,CSNK2B,PHF23,EIF5A,MON1B,RAB5C,AURKA,CSTF1,ACP2,BCAT2,CFAP57,EBNA1BP2,NOC2L,KLHL17,TOMM22,SUPT5H,SHKBP1,C2orf27A,AP5M1,ZBTB41,SART3,ISCU,AAK1,PSME3IP1,RSPRY1,PHLDB3,TRIM44,NF1,ZDHHC5,GALNT10,ELK3,CCDC6,CLMN,TMCO1,UQCRH,TMEM127,CIAO1,IQGAP1,CHPF,MRPS21,UPF2
GABRIELY_MIR21_TARGETS	CUD	6.55E-05	0.000956779	0.945424	215	0.715133	brain	TWAS	c2	0.945424	1	EIF2AK3,ZNF292,PM20D2,CCT6P1,GTF2I,ATP11B,KLHL24,KLHL8,PKD2,AHSA2P,USP34,FBXL5,PARP9,CYP4V2,TPRG1L,LNPK,ENAH,PARP1,CLOCK,TRIM2,PALLD,NEK1,DDR2,PBX1,VPS36,RASGRP3,PDCD4,GPAM,ACTR2,MEIS1,PURB,HERPUD2,CDC25A,FOXN3,FILIP1L,CYBRD1,LIFR,FBXL17,TRPM7,MYO9A,PBRM1,MSH2,ATP2B4,ARHGEF12,YOD1,RHOBTB3,ARHGAP21,CRYBG1,SEC63,CEP97,FIGN,COBLL1,ITGB8,SESN1,SOWAHC,CUL3,COL5A2,WNK1,UBXN4,ASRGL1,ZNF587,TRIM59,LDAH,FBXO3,CCNG1,EXOC8,GPD2,NEK7,SLC17A5,OSBPL3,ANO3,LIN7C,MINDY2,SYNE2,ZNF286A,ZNF667,SCRN1,ST6GAL1,SFXN1,BTBD3,SAMD5,SASH1,LATS1,WNT5A,RAB22A,RSPRY1,ALS2,BMPR2,KBTBD7,POLR3B,TTC33,OLR1,GLCCI1,GOLGA4,ZYG11B,ZBTB38,TIMP3,TPM1,SKP2,SACM1L,DDAH1,YTHDC2,APAF1,SRSF11,FAM102B,YME1L1,IREB2,ESYT2,IPP,FAM3C,USP47,RAI14,SERAC1,LMBR1,RALGPS2,REV3L,TRIM33,TET1,CERS6,RAB3GAP2,LPIN1,PHACTR2,PLD1,ANKRD28,ACAP2,PRKAB2,CLIP4,MAP3K2,UGGT1,RAB6C,DLG1
GACAATC_MIR219	CUD	-0.00110214	0.0059629	0.85336	77	0.777092	brain	TWAS	c3	0.85336	1	HOMER2,MAPT,SYT5,DCBLD2,S100PBP,SH3D19,INPP5J,LIMK2,APPL2,ELMOD2,SLK,DNAJC6,ZNF800,TSC22D2,PKNOX1,AGPAT3,KIF1B,PDZRN4,ESR1,FBXL17,MRTFA,SNRK,SP4,ARID3B,LCOR,PI4K2A,ZNF609,LPP,CACUL1,MKNK2,PIP5K1C,ATG14,PTPRU,PPP1R14B,FBXO3,CGNL1,SDK1,TMEM98,ELOVL7,ABHD13,AKAP13,FHIP1B,SCN5A,SEMA4G,DDAH1,DCP2,CD164,UBE2Z,NCOA1,CBFA2T3,CCDC28A,MCF2L2,CDK2AP1,PHACTR2,FURIN,CD2AP,ADD2,RNF6,GSE1
GACAGGG_MIR339	CUD	-0.00973288	0.00933889	0.297325	34	0.125315	brain	TWAS	c3	0.297325	1	CDK14,CNOT6,PURB,NNAT,USP8,SGCD,SLC9A3R1,EMX2,KDM5B,TMEM183A,KCNMA1,CDIP1,MAP3K7,HNRNPA1L2,MYO1C,WDR81,NACC1,KLF11,USF2,POMT2,HAP1,VAT1,PPP6R2,CTDSPL,ARHGAP29,C3orf18,NFASC,EMILIN2
GACTGTT_MIR212_MIR132	CUD	0.0013706	0.00567461	0.809143	91	0.672913	brain	TWAS	c3	0.809143	1	CDK14,PCGF3,DNAJB14,NDRG4,PXN,SPPL3,PCDH10,TRIM2,TUT4,SPRY1,BCAN,PURB,C19orf47,MEPCE,EP300,FEM1C,SEMA6A,SLC30A6,SLC6A1,SPTSSA,CFL2,MIDEAS,PTBP2,BRWD1,DYNLL2,PNN,CRACDL,LSM11,KCNJ12,CNIH1,GTDC1,PPP2R5C,ILRUN,NFYA,CALU,KLHDC10,BRCA1,ADAMTS5,SAP30L,RASA1,AKIRIN1,LRRFIP1,POM121,RAB15,SEMA4G,SSH2,ELFN2,OSBPL8,HMGXB4,KCNK2,LRRC55,CBX1,ADCY3,ARHGAP32,PLXND1,LIN28B,SEPHS1,FAM76B,KCNA6,PRPF4B
GAGACTG_MIR452	CUD	-0.000169753	0.000989743	0.863821	69	0.46696	brain	TWAS	c3	0.863821	1	FAM53C,CTBP1,ABCC5,EIF4E,DYNLL1,DYRK1A,SLC25A23,BOLA2,MEIS1,UBE2K,SP1,ZIC1,RBM14,CCPG1,TCF12,NPEPPS,CBX1,CPSF7,BCAS3,SNX27,GTDC1,UTP15,ILRUN,SH3GLB1,EEF2,GIGYF2,BCL2L2,CDC42EP3,CALU,MAPK6,RAB8B,ACVR2A,ZDHHC5,DPP10,PRRX1,RHOT1,SLC25A27,GK5
GAGCCAG_MIR149	CUD	-0.00243296	0.00555606	0.661464	86	0.656696	brain	TWAS	c3	0.661464	1	PHLPP2,USP10,ACACA,PIP4K2B,ARHGEF5,TMEM50B,CCNI,MLEC,CLCN6,APPL2,NTRK3,PURB,SP1,NDST1,SRSF5,TEX261,SMYD5,PHC1,MIB1,TCF12,LRCH4,POLR3H,MPI,B3GAT1,RAP1A,DCLRE1B,PPM1F,PLEKHA6,TNFRSF19,RAB3D,SLCO3A1,DLG4,CCDC88B,APOB,PKDCC,CD59,NCDN,RIMS4,MPZ,ID4,BCL2L2,PHLDB1,HERC2P9,ESYT3,MCAT,ACLY,CHKB,ICA1,RSBN1L,SEMA4G,NAV2,CDK17,CCDC6,KCNK5,CBX1,PLPP3,DUSP16,CREBL2,RNF2,LSM12
GAGCCTG_MIR484	CUD	0.00873394	0.00565997	0.122805	81	0.454506	brain	TWAS	c3	0.122805	1	HLA-DOB,DCBLD2,PRKCB,PHC2,COL12A1,SORBS2,FAM13A,ZIC1,MAP4K2,MAP3K11,M6PR,MINK1,YJEFN3,SLC6A1,PGBD5,HIPK1,TRIM33,GTDC1,KIAA0930,WDR90,HSPG2,CEP41,EZH1,RAF1,PTPRF,TYSND1,PITPNA,DACH1,KLF12,ZNF667,NAV1,LBH,CBL,PLEKHH2,ZFYVE1,DLEC1,ZYG11B,MROH7,CMPK1,SEMA4G,NFATC4,TRIOBP,RETREG1,FGF1,SNN,DENND5A,NFKBIZ,PTGER4,PRPF4B,TEX261
GAGCTGG_MIR337	CUD	0.00773003	0.00531665	0.145966	92	0.596977	brain	TWAS	c3	0.145966	1	TXNL4B,MFN1,FAM53C,BRD2,CHRD,LIMK2,EI24,LRRC4,ACSL5,XBP1,OVOL1,DSCAM,ABCA9,SMG1,USP6,FBXL17,RNF165,TBC1D2B,SEMA6A,ZNF609,EMC3,CACUL1,TOMM34,SLC12A5,ABCF1,GRAMD1A,MAP3K9,AMDHD2,GLYR1,BNIPL,POGZ,SNX27,S100A8,TMEM191A,YPEL1,MAP3K3,SMARCD2,VAMP1,IFFO1,ARAP3,ROM1,B3GAT3,RNF121,CCDC88B,ALDH1A2,CEMIP,TYSND1,INTS11,RANBP10,MAT2A,KLF12,LRRC75A,KLF11,SLC25A22,UBR7,RNF44,PACSIN2,NAV1,RAB15,AP1S3,GLCCI1,DLEC1,H1-0,PARVA
GAJATE_RESPONSE_TO_TRABECTEDIN_DN	CUD	-0.0112492	0.0125788	0.371159	19	0.379381	brain	TWAS	c2	0.371159	1	CDK14,LRBA,CENPX,FARS2,CCDC86,H4C3,DDX10,PKP4,TRIM16,UTP20,STX8
GAJATE_RESPONSE_TO_TRABECTEDIN_UP	CUD	-0.00497729	0.00554027	0.368981	69	0.160945	brain	TWAS	c2	0.368981	1	CFD,TLE5,HLA-C,IGFBP7,CCNG2,CPE,S100P,DDR2,CBS,NNT,TGFBI,ARL6IP1,CLIC4,TRAPPC6A,EML2,GOLGA8A,GSTA4,ASNS,NUCB2,GARS1,CLDN7,MYH10,CASP9,ISG15,RGS2,GPNMB,NID2,KLRC3,TUBA1A,PCK2,C1R,S100A4,CSRP2,PROS1,SRGN,PHYH,NUPR1,CARS1
GALE_APL_WITH_FLT3_MUTATED_DN	CUD	0.00212789	0.0128191	0.868161	15	0.17315	brain	TWAS	c2	0.868161	1	RABAC1,HLA-G,HLA-J,HLA-B,NAPG,ST3GAL5,DEGS1,NDUFV1
GALE_APL_WITH_FLT3_MUTATED_UP	CUD	0.00183129	0.00532581	0.730958	63	0.0829452	brain	TWAS	c2	0.730958	1	GEMIN4,ARHGAP45,PSMF1,SLC46A3,ATF6,TRMT11,SMG1P5,CHD9,MIS12,STX16,PIGB,TCF12,NSL1,KPNB1,INPP5F,MYO1B,WIPF1,AHI1,PMM2,C6orf62,RITA1,ZNF529,ABCC1,PHF11,CDC16,UPF3A,LANCL1,CFH,LARS2,HTATIP2,SRSF11,DELE1,PLAGL1,RNF144A,TELO2,RFTN1,TRMT61B,HEATR1
GALINDO_IMMUNE_RESPONSE_TO_ENTEROTOXIN	CUD	-0.0170242	0.00928339	0.0666786	35	0.890462	brain	TWAS	c2	0.0666786	1	LILRB4,PDLIM7,SQSTM1,CD83,NFKB1,SPP1,PDGFA,GLRX,SRPRA,TNIP1,EHD1,IKBKE,SLFN12L,SLC11A1,BCL2L11,PHLDA1,TNFAIP2,CD14,TAPBP,ITGA5,PHLDB1,ADORA2B,MT2A,HERPUD1,UBC,RHOB,DUSP2
GALLUZZI_PERMEABILIZE_MITOCHONDRIA	CUD	0.00944113	0.00873866	0.27997	34	0.636526	brain	TWAS	c2	0.27997	1	CASP3,MAPK8,GCK,CLIC4,GSK3B,BBC3,PRKCD,CFL2,FDXR,H1-2,BCL2L11,BAK1,MTCH2,SH3GLB1,MOAP1,PMAIP1,BNIP3,BCL2,BID,PRODH,VDAC2,SIVA1
GAL_LEUKEMIC_STEM_CELL_DN	CUD	0.00181322	0.00332601	0.585642	206	0.186385	brain	TWAS	c2	0.585642	1	UBE3B,PRTN3,ELANE,LILRB3,LILRA2,LILRB1,LILRB4,FCAR,FGGY,PILRA,REST,IGFBP7,HPSE,MAGEF1,SERGEF,PRKG2,ALB,THOC5,CD38,S100P,MEGF6,TLR2,ACAA2,CACNA1G,ALDH1L1,POLM,CCNA2,GM2A,POLA2,C1QA,NIPAL3,ZNF589,MOGS,TEX14,IGFBP2,LYZ,LINS1,AOAH,TRGC1,AP1S1,CENPM,BUB1B,NUSAP1,HOMER3,TMEM161A,MS4A4A,SLC15A3,G0S2,UTP25,COCH,SLC16A6,FPR1,SHCBP1,DHFR,P2RX5,SLC11A1,CDCA8,NAP1L1,TNFAIP6,VDR,HNMT,ALDH4A1,GIMAP5,MRC2,DNAAF1,GINS2,VAMP1,TPI1,CD14,TEP1,RNASE2,NDRG2,PASK,ADCK2,CLEC5A,PTGER3,LIG1,ERMAP,CDC20,TMEM53,COL18A1,COL6A2,FCGR2A,GPC5,PRMT7,SLC6A6,CAPG,TRAC,S100A9,S100A12,S100A8,FER1L4,SAMHD1,TYMS,ENC1,SERPINA1,C3AR1,BIRC5,PPP1R12B,CDC42EP3,CYP1B1,LRP2,VCAN,ZWINT,DMXL2,TYMP,ART1,FGL2,CA12,CHST15,SPATA6,E2F1,GPR65,ADCY2,LGALS3,CDK1,MNDA,CADM3,CASP1,ONECUT2,CEP112,MAPK13,SIRPA,FCGR1A
GAL_LEUKEMIC_STEM_CELL_UP	CUD	5.54E-05	0.000977454	0.954806	110	0.399329	brain	TWAS	c2	0.954806	1	SALL2,GRIK5,LILRA1,GP6,ZNF639,CDK14,PEX1,PDLIM5,RCAN1,ZCCHC4,OTUD4,PIK3IP1,YWHAH-AS1,TMPRSS11D,BIN1,ABLIM1,NTRK3,ISG20,LGALSL,SLIT2,ARIH2,LAMB2,INO80B,B4GALT4,ZC3H7B,ITGB3,IDI2-AS1,IRF6,MFSD6,LPP,ITGB4,EVPL,DCAKD,EXO5,FBXO9,BPHL,AGT,ANXA9,RNASEH2B,STAM2,MED20,VEGFB,PPP1R9A,UBR4,DST,ZMYM5,TSPAN9,COL6A1,SUCLG1,UNC5B,ALS2CL,CLDN18,NECTIN1,DBT,METTL2B,CYP2R1,NF2,DCAF4,PEX5,TNIK,NF1,GPATCH1,PIK3C3,SENP6,TRIM33,JRKL,MPHOSPH9,TMEM140,IGF1R,MAF,GAN,AKR1C1
GARCIA_TARGETS_OF_FLI1_AND_DAX1_DN	CUD	-0.00164402	0.00395508	0.677649	147	0.578721	brain	TWAS	c2	0.677649	1	POLR2E,RPIA,TCF19,TRMT10A,SLC7A11,ZNF141,STAMBPL1,CHCHD3,HINT3,ALG14,SNRPC,FANCE,PPIL1,SPATA5,CENPX,UBE2D4,ERVH48-1,CDCA5,SCLY,PRELID1,CDC25A,DHX33,MRPL24,CENPM,UBA52,ZNF93,FDXACB1,PPCDC,HAUS2,WDR76,NT5DC3,CFL2,KIAA0319,GMNN,H4C3,H4C4,SCFD1,DHFR,CKMT2,RCC1,TELO2,AMDHD2,NAGPA,RIMBP3,NUP50,ELP5,SPINDOC,MRPL48,COA4,KCNE3,DENR,PSMC3IP,ZNF114,TIPIN,ZWILCH,AAGAB,RRP15,RPS8,TFEC,C19orf48,RPP30,PCGF5,TYMS,TRMT6,NDN,ZWINT,GINS3,KIAA1143,TRMT61A,INF2,SLC5A6,SLC43A3,TIMM10,SAMD5,DUT,SKP2,GDNF,DNAJA4,POLR1F,PSMA7,RFFL,ARHGAP19,NOP56,MPHOSPH10,C3orf14
GARGALOVIC_RESPONSE_TO_OXIDIZED_PHOSPHOLIPIDS_BLACK_UP	CUD	-0.00141898	0.00791501	0.85772	36	0.304534	brain	TWAS	c2	0.85772	1	DUSP14,NFE2L2,PRNP,CDC42EP2,ZNF44,TRIB3,CD55,LATS2,GCH1,RNF227,ABHD4,RGMB,CCDC93,TFEC,CCDC82,AKIRIN2,RHPN2,F2RL2,PLAGL1
GARGALOVIC_RESPONSE_TO_OXIDIZED_PHOSPHOLIPIDS_BLUE_DN	CUD	-9.73E-05	0.000988697	0.921583	59	0.377736	brain	TWAS	c2	0.921583	1	TMEM50B,CH25H,SUOX,GPAM,MEIS1,GDPD1,HEATR6,FAM117B,CASP8,FAN1,ACBD4,LIPT1,BMP4,THUMPD3,CCNF,RBM43,PTCD2,AGGF1,CSTF2T,FBXO42,AMACR,ZNF397,FUT8-AS1,NAPEPLD,VWA5A,ELK3,PIK3R3,DHX35,RALGPS2,SNN,CMTM3,MBLAC2,DNAAF2,PRMT6,FANCF
GARGALOVIC_RESPONSE_TO_OXIDIZED_PHOSPHOLIPIDS_BLUE_UP	CUD	-0.00372851	0.00608579	0.540102	71	0.50589	brain	TWAS	c2	0.540102	1	CWC25,SMURF1,RCAN1,CCNG2,RBBP6,CASP3,IFRD1,STK17A,KIF1B,MACO1,SAV1,ZFAND2A,DNAJB9,PCYT1A,GNA13,SRXN1,C10orf88,DDIT3,PXDC1,NUTM2B-AS1,OSER1,HSPB8,SOWAHC,KCTD5,WDR20,EIF5,HBEGF,SPINDOC,AIFM2,UBALD2,JMJD6,RYBP,KANSL1L,ZNF264,MAP1LC3B,BANP,KDM7A,RGMB,AHSA1,PMAIP1,RRP7A,DNAJB1,N4BP2L2,HSPA1B,RTCA,HERPUD1,RELN,RHEBL1,CNST,PNP,ZNF468,F3,AKIRIN2,MIR22HG,DNAJA4,EMP1,E2F6,RNF24,CHORDC1
GARGALOVIC_RESPONSE_TO_OXIDIZED_PHOSPHOLIPIDS_BROWN_UP	CUD	-0.0160311	0.0117586	0.172772	19	0.451645	brain	TWAS	c2	0.172772	1	SQSTM1,CYP51A1,MSMO1,IAH1,CPNE8,KCTD21,ANKRD33B,ADRB2,LPIN2
GARGALOVIC_RESPONSE_TO_OXIDIZED_PHOSPHOLIPIDS_GREEN_DN	CUD	-0.000319524	0.00715933	0.964402	42	0.512042	brain	TWAS	c2	0.964402	1	ART4,TMEM177,NSD1,MXD3,PRICKLE1,RPP25,CLUAP1,THUMPD3,RNF145,B4GALT5,NUMA1,NFYA,CEP126,ASTE1,PRDM15,NAV1,PATZ1,DUS2,H1-0,DYRK2,PSRC1
GARGALOVIC_RESPONSE_TO_OXIDIZED_PHOSPHOLIPIDS_GREY_DN	CUD	0.00829022	0.00661332	0.210001	56	0.880813	brain	TWAS	c2	0.210001	1	ACKR3,SHISA3,LIPG,HEY2,SORBS2,OXLD1,IFIT1,IFIT5,CYRIA,RAPGEF5,STAT1,GBP1,RHOBTB3,KNOP1,RASSF10,KANK2,FLRT2,LMO2,ARL4A,GXYLT2,TNK2,PPP1R3C,PIDD1,RPRD1A,FZD8,NYNRIN,C1QTNF6,FAM102B,LYPD1,AGPS,STK38L,ZNF503
GARGALOVIC_RESPONSE_TO_OXIDIZED_PHOSPHOLIPIDS_GREY_UP	CUD	-0.000582661	0.0103004	0.95489	21	0.831294	brain	TWAS	c2	0.95489	1	ZSCAN31,INSIG1-DT,HERPUD2,IRAK2,CCDC68,TFEC,TRIM16,LBH,WHAMMP3
GARGALOVIC_RESPONSE_TO_OXIDIZED_PHOSPHOLIPIDS_MAGENTA_DN	CUD	-0.00526537	0.0113511	0.642746	18	0.323507	brain	TWAS	c2	0.642746	1	GPAM,DIDO1,RTL6,MIDEAS,AGGF1,IRAK1BP1,DBR1,ETAA1,RSBN1L
GARGALOVIC_RESPONSE_TO_OXIDIZED_PHOSPHOLIPIDS_PINK_DN	CUD	-0.0121786	0.0107862	0.258858	28	0.341639	brain	TWAS	c2	0.258858	1	ARHGAP28,HS3ST1,PLXNA4,CYP26B1,EHD3,ZNF608,GIMAP8,GIMAP2,CRACR2B,NRP2,CEP68,BBS10,SEMA6D,FILIP1,TMEM140,LRIG3
GARGALOVIC_RESPONSE_TO_OXIDIZED_PHOSPHOLIPIDS_PURPLE_DN	CUD	-0.00931084	0.0128144	0.467475	14	0.968	brain	TWAS	c2	0.467475	1	ANAPC5,RALGAPA2,STAT1,GAS5,CCDC18-AS1,IFFO1,MOV10L1,LAMB1,ADAMTS6
GARGALOVIC_RESPONSE_TO_OXIDIZED_PHOSPHOLIPIDS_RED_DN	CUD	-0.0178315	0.012961	0.168889	17	0.150357	brain	TWAS	c2	0.168889	1	VGLL4,SUOX,EEF2K,GIMAP1,MLYCD,NR5A2,SPTLC2,CEP68,GIT2,RHOBTB1,HLX
GARGALOVIC_RESPONSE_TO_OXIDIZED_PHOSPHOLIPIDS_RED_UP	CUD	0.00953394	0.0132936	0.473262	13	0.258212	brain	TWAS	c2	0.473262	1	MTHFD2,CHAC1,DDX10,CEBPG,NCEH1,ATF4,LRP8,GRPEL2,E2F7,TUBE1,SLC7A5
GARGALOVIC_RESPONSE_TO_OXIDIZED_PHOSPHOLIPIDS_SALMON_DN	CUD	-0.00943425	0.0130728	0.470496	16	0.999961	brain	TWAS	c2	0.470496	1	VGLL4,KLRG1,CYRIA,TRIM25,APOL3,CXADR,PIK3IP1,ARHGEF37,NUDT4,PIK3R3
GARGALOVIC_RESPONSE_TO_OXIDIZED_PHOSPHOLIPIDS_TURQUOISE_DN	CUD	-0.00932718	0.00803256	0.245572	41	0.320582	brain	TWAS	c2	0.245572	1	TACC3,CCNA2,BARD1,BUB1B,KIF15,CCNF,PPIL2,SPC24,XAF1,CDKN2C,CDC20,PRMT7,SGO2,TTLL12,EID2B,ENOSF1,ZNF93,POLR3B,PIK3CG,SKP2
GARGALOVIC_RESPONSE_TO_OXIDIZED_PHOSPHOLIPIDS_TURQUOISE_UP	CUD	-0.0108718	0.00739403	0.141468	52	0.394437	brain	TWAS	c2	0.141468	1	SQSTM1,CLIP2,SLC7A11,CCNG2,ANKRD12,RIT1,PRNP,DIDO1,CDC42EP2,ZNF627,SMG1,PIM3,CLDN15,MYCT1,IPMK,ERN1,MAP1B,GCLM,ZNF697,DUSP3,ZNF264,SLC4A7,CNKSR3,NIPA1,ZCCHC2,CCDC82,MERTK,EMP1,DLGAP1-AS2,NECTIN3,GAN,TNFSF18
GARGALOVIC_RESPONSE_TO_OXIDIZED_PHOSPHOLIPIDS_YELLOW_DN	CUD	-8.74E-05	0.0102218	0.993176	22	0.759816	brain	TWAS	c2	0.993176	1	GEMIN4,TMEM50B,LPCAT1,OXLD1,PIK3R2,KNOP1,RTL10,RNF145,B4GALT5,PCTP,PATZ1,ZNF18,DENND5B
GARGALOVIC_RESPONSE_TO_OXIDIZED_PHOSPHOLIPIDS_YELLOW_UP	CUD	-0.00489392	0.0100276	0.625519	21	0.481707	brain	TWAS	c2	0.625519	1	PHLPP2,XPO1,TULP3,C10orf88,GCLC,SLC7A1,PPP3R1,LDLR,GCLM,NPC1,KDM7A,JOSD1,HMOX1,RAB8B,CNST,ATXN7
GARY_CD5_TARGETS_DN	CUD	0.000376673	0.000934222	0.686805	303	0.364962	brain	TWAS	c2	0.686805	1	PIGW,GEMIN4,RDH13,PSMF1,NOP56,SNHG4,PFDN1,LTB,HSPA1B,HLA-DMA,HLA-DPA1,TLR10,TLR1,UBE2K,RHOH,TMEM33,GALNT7,PGM2,TRMT10A,SH3TC1,GTF2H1,NAV2,GAR1,MRPL1,UTP3,GRSF1,MRPL20,SSU72,MRPL36,PALLD,GINS1,AK4,CNPY2,PAN2,TSFM,BLNK,SNRPC,PPIL1,PPP4R3B,CCDC85A,UBAP2L,GPATCH4,RRP1B,MRPL32,STK17A,IFIT1,POLA2,RBM14,QTRT2,BLZF1,UBE2F,PRELID1,PNRC2,SRSF10,RPP40,CDC25A,TTI1,SLC30A7,SAMM50,ADSL,DDX1,KPNB1,MRPL30,AFF3,SEC23IP,NUDC,ARL5B,COX5A,LCMT2,GTPBP4,PBRM1,SELENOK,ZWINT,TFAM,HSP90B1,TDG,CFL2,RALGPS2,SOAT1,GMNN,BTN3A3,ABT1,RAB29,SLC35B3,IKZF5,CNDP2,ZNF407,KPNA2,GBP1,ERAP1,ABCF2,STX7,SIGLEC10,MRPL35,XPO4,SAP18,QRSL1,MRPS23,PNN,FAM98A,SBDS,GAS5,KIF14,LSM10,GNL2,GMFB,DDX20,PNO1,AP4B1,ASNSD1,UBE2L3,FPGT,CRYZ,GTF2H2,UTP15,ASCC3,PSMC5,MAP3K7,SP140,EIF4E2,GANAB,PAK1IP1,SGMS1,CSTF2T,PPWD1,NLN,DTYMK,LANCL2,MRPS17,CCT6A,METAP2,PSMC3,NUP160,KIAA1586,ZNF451,DNAJB4,RRP15,EBNA1BP2,USP6NL,SEPHS1,FCGR2B,UCHL5,RAN,FIGNL1,UHRF1,PSMB5,METTL13,TRAPPC4,DDX18,MANEA,MET,RINT1,TIPIN,TNFAIP8,PSMD13,CEBPZ,BCCIP,KMO,SRI,FASTKD2,BIRC5,KDSR,SERTAD2,RARS1,MT1X,NOP58,WBP4,PDCD5,MAX,EIF2S1,ZNF506,FAR1,MAGOHB,NME1,ANAPC7,LARS2,DNAJB11,EIF5,BAG5,KLC1,RPF1,EMG1,IKBIP,SRSF11,PNP,DNAJC10,EIF2B1,BRI3BP,SLC30A5,DNTTIP2,GFM1,DLEU2,DLEU1,NUP133,ZBTB24,FBXO28,CDK2AP1,CASP1,MSANTD4,SENP6,POLR1F,UMPS,DYNC1LI1,PSMA7,ADI1,WDR3,DAAM1,WDR36,POLR3G,CHORDC1,SKP2,EMB,POLE2,MESD,TIA1,RBM8A,HEATR1,SRSF8
GARY_CD5_TARGETS_UP	CUD	-0.000174689	0.000680081	0.797283	378		brain	TWAS	c2	0.797283	1	WARS1,PPP2R5C,ATP5F1D,MKNK2,SF3A2,GNG7,MYADM,LENG8,LILRB4,NAT14,CTNNA1,CYSTM1,MGAT4B,SQSTM1,MAPK9,CD83,HLA-E,PPP1R18,FLOT1,PRRC2A,TMEM120A,STYXL1,ASNS,TRIM4,PILRB,CYP51A1,GATAD1,UVSSA,TNIP2,TBC1D1,KLHL24,SLC7A11,IL10RB,ACKR3,CNOT6L,LRBA,SPARCL1,HERC3,AGRN,NADK,MARCHF1,MSMO1,TIFA,CAMK2D,PIGP,TTC3,APBB2,GSK3B,FAM162A,KPNA1,NFKB2,STN1,LEPR,PAN2,R3HDM2,CAMLG,KAT8,REXO5,LDAF1,NPIPB3,TUBGCP3,KCNN3,PBXIP1,NAXE,GAA,FASN,FOXK2,METRNL,IFRD1,CBS,PFKL,TMED4,GM2A,SLC39A9,NEAT1,SIPA1,PACS1,HMGCS1,SLC44A2,LDLR,PRKCSH,ZNF627,DHPS,CALR,CLEC2B,WAC,GNAI2,UACA,FOXN3,P2RX5,MINK1,DMPK,STRN4,KDELR1,POLDIP3,TSPO,PARVB,STX16,TM2D1,CDT1,CDK10,ASCC1,MICU1,CD52,WASF2,TRIM69,CD37,ALDH16A1,AP2A1,PTOV1,PNKP,BAP1,TKT,STAT1,LHFPL6,DCAF7,GNA13,TOR3A,SC5D,WIPF1,TPRA1,HIBADH,IL21R,SULT1A1,PKN1,TPM4,KYAT3,ALDH6A1,NPC2,CD55,ABHD6,RIMS3,TSTD1,HMG20B,DAPK3,SLC38A2,AGPAT1,DHRS7,MAP2K2,UBXN6,KDM4B,RBFOX2,MPST,CSNK1E,GRAMD1A,FXYD5,CAPNS1,CEBPG,GPI,ASL,GAS5,KIF21B,PLEK,MEF2A,WASH3P,KIF3A,WNK1,GARS1,CCNB1IP1,OIP5-AS1,IFT80,LTN1,NME4,TRAK1,AARS1,HSD17B8,PJA2,PHGDH,PPP1R14B,CDC42,UCP2,THAP4,CCNG1,DENND11,ACLY,NAGLU,KDM6B,VAMP2,PDCD4,DHCR7,TARS1,ALKBH7,SLC35A3,CALML4,SERINC3,STK4,TYSND1,WBP2,TMC6,TMC8,LSS,SUCLG2,MAP1LC3B,DDX17,ATF4,CPNE1,NBEAL2,PCGF5,HELLS,ALOX5,WWOX,ESD,SESTD1,SHKBP1,C19orf54,HNRNPUL1,POU2F2,SREBF2,AKAP13,BCL2,SLC1A4,AMFR,NUP210,WDFY1,SELENOO,DYNC2LI1,GLCCI1,MYLIP,ETHE1,PCK2,CTBS,ALDOC,TAOK1,LETMD1,SECISBP2L,NF1,EVI2A,OGFR,SCARB1,PDK1,SLC43A1,ZDHHC5,MAST2,USP47,FAHD2A,GNS,FYN,TUBE1,GRK3,HPCAL1,LPIN1,IDH2,LSP1,CARS1,UST,PHF14,PKP2,TKFC,TAGAP
GATA1_01	CUD	-0.000234652	0.000973038	0.809435	145	0.918658	brain	TWAS	c3	0.809435	1	ACACA,STAC2,ZNF516-DT,RPIA,PMS2P5,PILRB,RCAN1,SNCA,GRID2,DRD5,DYRK1A,C12orf75,CLOCK,ACTR1A,SUFU,PCDH8,LIPG,TF,EPHB1,KCTD13,JOSD2,SPACA6,ZNF800,LRRC4,TNPO3,TPI1P2,PYGO2,NTRK3,AKT2,ACLY,SLC8A3,ZIC4,ZIC1,BMP7,SIPA1,ZDHHC24,ACTN3,RAPGEF6,RERE,KIF1B,WAC,VCPKMT,DALRD3,FEZ2,TRERF1,PTK7,KPNB1,CRLF1,DIXDC1,ARL5B,CPSF7,SDHAF2,MSH2,PPP1R21,GRIN2A,C6orf62,NFYC,IMMT,RSF1,AAMDC,IL17RE,HS3ST3B1,ADD3,SOBP,SCML4,FHL3,RCN2,R3HDM1,MAP3K3,ZSCAN18,KPNA4,TNXB,RGL2,TRMT112,PRDX5,HSPG2,NCDN,SP3,AKR7L,PDLIM4,CPNE1,SREBF2,LMOD1,WNT5A,TRIM3,PDZD7,CARMIL3,TMEM97,MAPRE3,KIF3B,PPP2R2B,SLAIN1,ANK3,VDAC2,MRPL40,RIT2,RASAL2,TOR1AIP1,RAB3C,TMEM196,INHA,ATXN7L2,FAM181B,NHLH2
GATA1_02	CUD	0.000127682	0.000695821	0.854407	151		brain	TWAS	c3	0.854407	1	CACNB2,MYT1,VSTM2A,STAG3L4,PMS2P5,PILRB,TFR2,SLC39A8,SNCA,GRID2,FAM162A,ACTR1A,SUFU,CDON,CAST,LIX1,BIN1,PDPN,JARID2,SLC8A3,FAM106A,UBE2F,RAB24,PRELID1,VCPKMT,GPX1,NECTIN2,MINK1,LIFR,ATG12,SEMA6A,SLC26A9,GPR155,ZNF407,STON2,CTNNA3,ACKR1,KCNJ10,KDM3A,CACNA2D3,BMP4,PELI2,HNMT,ILRUN,HBZ,HAGHL,IL34,CLRN3,NR5A2,PLEKHB1,NCDN,B4GALT2,GLG1,KCNK3,ECT2,SKIL,TNK2,HDAC9,FAM107B,MASP1,TTN,ZNF385B,NRP2,CLEC4E,CDC42EP3,CBL,ANKRD44,EML4,AMIGO2,ADCY6,WNT2B,MAP4K4,IL1RL1,TMEM196,TBX5,PSD4,WNT16,RALGPS2,RAB3C,CREBL2,FURIN,INHA,SATB1,PDZD2,RHBDL3,HS3ST5,XPO6,NHLH2,ADGRF5,TNXB,CCSER2,RAB6C,XPR1
GATA1_03	CUD	-5.15E-05	0.000980282	0.958099	118	0.760703	brain	TWAS	c3	0.958099	1	NKX6-2,ZNF516-DT,GABBR1,ADAMTS3,PRDM8,SMARCA5,RBPJ,LRGUK,ERBB3,LTBP1,RASGRP3,GPRIN3,SNCA,LIX1,STXBP2,CCM2,HIVEP3,ZMYND12,PPCS,ZIC1,TBX19,ITGB3BP,UBE2F,CASZ1,SPAG7,EGFLAM,MEA1,DNAH11,GREM1,TTBK2,SFRP5,SLC26A9,RASSF5,CCDC80,CD40,CACNA2D3,TNXB,SERPINB6,ADD3,ZNF263,ADORA3,S100A10,GNB1L,RTL10,XIRP1,DCAF7,S1PR2,GNB3,WWP2,DLG4,SOX15,EGLN1,NCDN,EHF,SYTL2,MYO1C,HIC1,FMO4,ATP13A4,KIRREL2,RIMS1,TMEM161B,NRP2,CRLS1,GNB5,ECHDC2,BTRC,SNX17,NDRG2,TBX5,ACVR2A,PGGT1B,RASAL2,RALGPS2,ARHGAP26,GREB1,FURIN,BPGM,ATXN7L2,ADAMTS6,SREK1,XPO6,PTCHD4,GBX2,ZNF385B,LRIG3
GATA1_04	CUD	-0.00148454	0.00534956	0.781391	110	0.38627	brain	TWAS	c3	0.781391	1	FLI1,NFRKB,MYOT,GRID2,EYA4,RNF185,PAN2,C22orf31,SLC8A3,ZIC1,UBE2F,CPLX2,RAB24,PRELID1,CASZ1,MAP4K5,ROS1,IP6K2,BSN,MST1,RNF123,EGFLAM,PRR18,SLC14A1,SYNE1,CYP11A1,PTGDR2,MYRF,SFRP5,SLC26A9,PLCXD2,CCDC80,CAST,SOBP,ARPC2,WNT6,INHA,HIPK1,NHLH2,XIRP1,TNFRSF19,S1PR2,HBZ,IL34,LMO2,NR5A2,PON3,DNAJB4,MYO1C,HIC1,PPP2R3A,TFEC,KLF12,ANKS1B,KIRREL2,SPATS1,NRP2,CDC42EP3,TAB2,PRKAA1,CACNB3,PRDX2,KLF1,ECHDC2,ATN1,C3AR1,NOL4L,ESRRB,LINC01341,ARHGEF37,NDRG2,TBX5,PSD4,PGGT1B,PIK3R3,IMPG1,RALGPS2,RAB3C,TWIST1,TMEM196,NR3C1,CREBL2,GRIN2B,ALDH18A1,PDZD2,GBX2,ZNF385B,GSE1,CCSER2
GATA1_05	CUD	-0.000172777	0.000699466	0.804898	140		brain	TWAS	c3	0.804898	1	NKX6-2,FLI1,NFRKB,PALM,MYOT,ABCF3,MSX1,C4orf50,GSK3B,WDR5B,PDGFA,GABRA2,CAST,LIX1,ZBTB7B,STXBP2,MAP2K7,ZIC1,BMP7,USP32P2,CASZ1,PDZRN4,SYT16,KCNH5,SYNE2,MAP4K5,FERMT2,IP6K2,GPX1,SLC25A12,RABEP1,TMEM86B,NEDD4,SLC14A1,PIGV,ARID3B,TMEM132A,SENP8,CCDC80,PLEKHA1,MTMR10,KCTD6,KCNS3,CTNNA3,CD40,CACNA2D3,RBFOX2,IL17RE,SOBP,ZNF263,GNB1L,RTL10,ICAM2,SMC1B,RIBC2,ANGPTL6,RMDN3,TYRO3,HBZ,CLDN7,LMO2,NR5A2,PON3,UBXN10,ECT2,MYO1C,HIC1,RYBP,KLF12,CPNE1,DIS3L,ESRRB,ZDHHC22,SPATS1,CRLS1,NECTIN1,TAB2,WAPL,PDE3B,CACNB3,PTPN12,RSBN1L,LMO4,TPM1,CDH2,ARHGEF37,USP47,PIK3R3,SKAP1,FILIP1,SEC16B,NR3C1,PLAGL1,PDZD2,HS3ST5,SCMH1,ADCYAP1,FSIP2
GATA3_01	CUD	0.000461916	0.000967401	0.633019	138	0.626729	brain	TWAS	c3	0.633019	1	MYO19,STAG3L4,PMS2P5,PILRB,FZD1,SNCA,GRID2,MLEC,RGS12,SORBS1,LCOR,DLX3,ZNF800,EFEMP1,BIN1,GPR85,MYL7,ERBB2,SLC8A3,CDC42EP2,FIBP,RBM14,HSPG2,RHD,RHCE,NECTIN2,ESR1,FER,CRLF1,PRR18,TTBK2,PPP1R21,SLC26A9,RHOBTB3,BMP4,PHF21B,PRR34,ILRUN,HBZ,IL34,AGPAT4,NR5A2,KRT80,NAA38,NCDN,ARL4A,B4GALT2,GLG1,KCNK3,ATP2C1,MFF,HMBS,HDAC9,ANKS1B,FAM107B,U2AF1L4,FAM221A,MASP1,SHKBP1,FERMT1,VPS29,RAD9B,ECHDC2,PODN,CYP4B1,MYO18A,TMEM196,SSTR3,SOX10,TBX5,PSD4,GDF7,FILIP1,PRRX1,RAB3C,LMO1,CREBL2,FES,INHA,IL1RL1,XPO6,TNXB,ZNF385B,TF
GATA4_Q3	CUD	4.38E-05	0.000983412	0.964497	106	0.304975	brain	TWAS	c3	0.964497	1	LENG9,POLR1A,PTCD3,MYOT,PLXNA2,HHIP,BEND4,NEUROG2,DGKA,B4GALNT1,NRP1,LNPEP,LIX1,MEIS1,RAPGEFL1,SMARCE1,JARID2,ACTN1,SLC8A3,ZIC4,ZIC1,OVOL1,RBM14,KLHDC8B,GPX1,NNAT,CARF,CPLANE1,LIFR,TEX9,TNFRSF19,ATP12A,TRERF1,HSPB2,CRYAB,ATP2B4,SLC26A9,SLC16A6,PSEN1,PNMA1,MIDEAS,C6orf62,BMP4,NOS1,BICDL1,RFX5,POU6F2,TMEM178A,ALDH4A1,SMC1B,RIBC2,PPP2R5C,FNBP1L,SEPTIN9,DNAH17,LMO2,NEXN,FCRLA,ECT2,SCUBE1,SLTM,DDX17,VPS11,CBL,CHN2,LYVE1,ASB3,ERLEC1,TMOD3,FAM53B,ETFB,RTKN2,SEMA3A,MAP3K20,SLC35A1,WNT16,RASAL2,SOSTDC1,TFDP2,FGF23,PARP8,ANKRD28,FCGR1A,TSHZ2,SRSF8
GATA6_01	CUD	-3.71E-05	0.000973937	0.969626	142	0.67501	brain	TWAS	c3	0.969626	1	PWWP2B,CACNB2,SALL2,KLB,MTTP,PLXNA2,PHC2,RUNX2,SYNDIG1,APMAP,RBFOX1,DDR2,LRGUK,ITGB3BP,LEPROT,LEPR,ARAP2,SORBS1,SFRP5,ASPHD1,GABRA2,CDON,LIX1,BIN1,ZBTB7B,JARID2,CASZ1,KCNH5,KIZ,LIMS1,NECTIN2,UPP1,PTGDR2,PPP1R32,MYRF,HPSE2,SNX1,GPR155,XPO6,STON2,CTNNA3,KDM3A,EPB41L3,CACNA2D3,ATP2A3,ZNF781,SOBP,OLFML3,AQP1,TYRO3,WWP2,CLEC18C,CLRN3,NR5A2,ECT2,MYO1C,SKIL,KLF12,TNK2,DIAPH3,ANKS1B,FAM107B,VIT,CDC42EP3,MASP1,WAPL,PDE3B,ADCY6,RSBN1L,ECHDC2,IRAG2,CDH2,ESRRB,TBX5,PSD4,TGIF1,KCNK5,PRRX1,CMTM6,NCKAP5,GREB1,IQGAP1,PDZD2,ATP6V0A4,BPGM,ASCL2,TSPAN32,NR2F1,CREB5,HS3ST5,MATN1,ADCYAP1,FSIP2
GATAAGR_GATA_C	CUD	2.09E-06	0.000698125	0.997615	163		brain	TWAS	c3	0.997615	1	MYT1,GABBR1,CDK14,ABCF3,CPOX,ADAMTS3,DYRK1A,LIX1,BIN1,MYL7,FCGBP,HMGCS1,UBE2F,RHD,RHCE,KCNH5,MST1,RNF123,HYAL3,NAA80,EPX,CA4,NECTIN2,ISYNA1,PRR18,EPG5,NANOS1,PTGDR2,MYRF,MTA2,SENP8,WDR82,SLC9A3R1,SOAT1,TDRD5,SLC26A9,GPR155,CCDC80,MTMR10,ZHX3,STON2,CTNNA3,PPOX,KDM3A,TMX4,CACNA2D3,TNXB,FIGN,ADD3,FHL3,TNFRSF19,S1PR2,GNB3,PCDHB8,CLRN3,CLDN7,CHRNB1,NAA38,MYH10,LMO2,NR5A2,NCDN,SPTSSB,KRT80,MYO1C,HIC1,SLC7A7,SLC7A8,MYH7,PPP2R3A,FMO4,HMBS,TNK2,TFR2,CUX1,NRXN3,ANKS1B,RIMS1,MASP1,NRP2,CYB5R3,CDC42EP3,SOHLH2,TAB2,FHL2,PRR34,ANKRD44,ADPRHL1,KLF1,ECHDC2,BTRC,MYO18A,KHK,FGF7,SOX10,ROBO1,TBX5,PSD4,AK9,DUSP2,PHOSPHO1,ONECUT2,INHA,SATB1,PPP1R17,PDZD2,BPGM,TSPAN32,NR2F1,HS3ST5,XPO6,HPSE2,PTCHD4,ADCYAP1,ZNF385B,GSE1,CCSER2
GATA_C	CUD	0.00180705	0.00413709	0.662261	137	0.383149	brain	TWAS	c3	0.662261	1	NFRKB,CDH7,GABBR1,S100PBP,H3-3A,SYNDIG1,APMAP,ARAP2,P2RY12,ZBTB7B,FCGBP,BLVRB,SPTBN4,ZIC4,ZIC1,UBE2F,RHD,RHCE,MAP4K5,HYAL3,NAA80,ALMS1,GDPD1,ALKBH3,NECTIN2,CDH9,UPK1B,LIFR,MEA1,PRR18,PIGV,CPT1C,WDR82,CAST,KCTD6,ZHX3,STON2,ACKR1,PPOX,ATP2A3,FHL3,ADORA3,TNFRSF19,CLDN10,HS6ST3,RPAP2,GNB3,HBEGF,MYRF,MTA2,SPTSSB,PLCB3,LMO2,NR5A2,SLCO1C1,MAP2K5,PREX1,KCNK3,MYO1C,TSKU,ITGA5,SOX10,DDX17,TFEC,KLF12,PPL,NRXN3,ANKS1B,MASP1,CPLX2,ECHDC2,BTRC,NOL4L,CHST6,C5orf64,AK9,FBXL7,PHOSPHO1,TMEM179,LITAF,ONECUT2,INHA,SATB1,PDZD2,IL1RL1,BPGM,MATN1,HPSE2,NHLH2,ADGRF5,PTCHD4,CITED4,COLQ,GABPB2,GBX2,ZNF385B,PLS1,LRIG3,GSE1,CCSER2
GATA_Q6	CUD	0.000307757	0.00098785	0.755388	87	0.100139	brain	TWAS	c3	0.755388	1	CPOX,SYNDIG1,TRMT44,LIX1,BIN1,ZBTB7B,UBE2F,RHD,RHCE,KCNH5,NECTIN2,PRR18,PTGDR2,MYRF,SFRP5,HPSE2,TDRD5,SLC26A9,GPR155,STON2,CTNNA3,KDM3A,CACNA2D3,TUBB2B,FHL3,ADORA3,LMO2,NR5A2,KRT80,KCNK3,PPP2R3A,HMBS,KLF12,TNK2,NRXN3,ANKS1B,KIRREL2,MASP1,NRP2,CYB5R3,CDC42EP3,FHL2,PRR34,AMFR,IPCEF1,ECHDC2,H1-0,ROBO1,TBX5,PSD4,MYCT1,FLI1,INHA,PDZD2,BPGM,HS3ST5,XPO6,ADGRF5,GSE1
GATGKMRGCG_UNKNOWN	CUD	6.58E-05	0.000992921	0.947141	44	0.716368	brain	TWAS	c3	0.947141	1	WNT3,HPS5,GTF2H1,CCDC186,YWHAQ,CLSTN1,STRN4,FKRP,EP300,UBXN11,MORN4,REXO1,EEF2,YY1,ZNRF2,ZBTB22,CACNA2D1,MRPL38,C21orf58,PCNT,REM2,PPP1R12B,RNF26,SART3,ISCU,NFU1,TIA1,RAB22A,FHIP1B,LIMD1,EIF5,YWHAE,DPH1
GAURNIER_PSMD4_TARGETS	CUD	-0.00011354	0.000569219	0.841897	72		brain	TWAS	c2	0.841897	1	IL17RA,CXCL2,CXCL11,HLA-F,HLA-G,HLA-H,HLA-A,HLA-E,HLA-C,HLA-B,HLA-DRA,HLA-DRB5,HLA-DRB1,HLA-DQA1,HLA-DQB1,HLA-DQB2,HLA-DMB,HLA-DMA,HLA-DOA,HLA-DPA1,HLA-DPB1,HLA-DPB2,NFKB1,IFNGR1,IL12RB1,CXCL16,CCR5,IL1A,IL18R1,IL21R,IL16
GAUSSMANN_MLL_AF4_FUSION_TARGETS_A_DN	CUD	-0.000253673	0.00437048	0.953715	128	0.462592	brain	TWAS	c2	0.953715	1	HLA-A,HLA-B,HLA-DMA,UPK3B,PARM1,SCARB2,SOD3,AHRR,CEP72,RASGRP3,LYZ,ESR1,FBXO2,NPTXR,CSDC2,ZNF616,SH3BGR,COL19A1,SDSL,SEMA3C,PGBD5,COL2A1,ASRGL1,CXADR,LMF1,CD59,ITIH5,IQCG,C1QTNF3,CABLES1,MLIP,GTSF1,DDX18,C16orf89,B4GALNT4,AARS2,FKBP10,ERLEC1,WSCD2,WNT7B,ACOT2,GVINP1,LAMA5,SPEF2,VAV3,DCC,AGMO,TSPAN13,KCNMB1,NTN4,GALNT13,SEMA3D,MYO1D,CAMK4,SLC22A18,PHLDA2,FAM107A,PCOLCE2,ENDOD1
GAUSSMANN_MLL_AF4_FUSION_TARGETS_A_UP	CUD	0.000103356	0.000965624	0.914761	170	0.142735	brain	TWAS	c2	0.914761	1	ZNF454,RNF130,TCAF1,IGFBP7,SCRG1,ST3GAL6,MANBA,CENPE,PFKFB2,PLXNA2,OLIG2,ANKRD50,GOT2,NIPAL1,FHDC1,TRIM2,SMOC2,THBS2,GNPDA2,NRP1,GPRIN3,RNF138,DTNA,MAPRE2,WDR37,PITRM1,ZNF780A,TTC9,CLSTN1,WAC,P4HTM,TGM2,WASL,PACC1,MAU2,STEAP2,ADAL,SORD,TRIM9,ZNF467,WIPF1,HTRA1,TPGS2,GJB2,CRYL1,ZDHHC20,B3GAT1,TUBB2B,MYH9,CNRIP1,TDRKH,RIF1,PCSK6,TNFAIP2,HBEGF,C2CD3,SLCO1A2,DISP1,ANKRD29,RGS2,GSDME,ZNF286A,TNFAIP8,USP14,YES1,CXCL12,ZNF22,PRTG,RTP4,PDE8A,GAS2L3,AP1S3,LYSMD2,MYO5A,EMC9,YTHDC2,FJX1,TRIM44,CMBL,SLC20A1,PDK1,ENPP5,SLC43A3,ANK3,HLA-E,DNAJA4,PAK5,JAM2,IFI16,PLPP3,ARHGAP32,NR3C1,GALNS,EMP2,MARK1,LIG3,KMT5A,PRPF3,WLS,PRELID2,HDAC2,NR2C2,ANKRD28
GAUSSMANN_MLL_AF4_FUSION_TARGETS_C_DN	CUD	0.00237854	0.0105178	0.821089	26	0.527114	brain	TWAS	c2	0.821089	1	SLC7A11,UCHL1,ARHGAP22,AHI1,ERO1A,ASNS,CHAC1,CYS1,CCDC7,RNF187,IFI16,GREM2
GAUSSMANN_MLL_AF4_FUSION_TARGETS_C_UP	CUD	0.000205347	0.000972651	0.832793	134	0.308871	brain	TWAS	c2	0.832793	1	COTL1,GGNBP2,BRD2,METTL27,PDLIM5,UBE2D3,IFNAR1,FAT4,TLL1,DAPP1,FAM149A,TEC,MFSD8,ALG14,NES,PLD3,CDC42EP2,ACTN3,CTSF,MAP4K5,WDR6,FOXN3,RPS6KA5,RMND1,NKTR,SACM1L,SLC12A6,YIPF4,RAB3IL1,B3GAT3,USP3,RASL12,MXRA7,SCRN3,ITGA1,LRIG1,NETO2,B4GALNT1,CRYBG1,PDCD6IP,MRPS15,LACC1,FNDC3A,TNFRSF19,B3GALT1,ZMAT2,NEDD9,MSLN,ERBIN,MIR100HG,TUBG2,NEUROD1,TMC6,NEK7,NXN,MIR22HG,CGAS,NCK1,KLF12,BUB3,IFITM1,IFITM3,LRRC63,LRCH1,DPY19L3,SH3BGRL2,KANK3,CALU,ACAA1,TSNAXIP1,ZBTB38,TIMP3,PPP1R13B,DDAH1,TPK1,SRSF11,CCDC125,LFNG,RASSF3,TXLNB,E2F6,LPIN1,SPEG,ECRG4,PDE1C,PDZD2,ERGIC2,PRPF4B,RPRD2,LYSMD1,COX11,YIPF2
GAUSSMANN_MLL_AF4_FUSION_TARGETS_D_UP	CUD	-0.00403873	0.00913129	0.658275	40	0.79102	brain	TWAS	c2	0.658275	1	PDE6B,PERP,SLC16A12,CD302,KCNAB1,F5,VSIR,LXN,MED13,SERPINE2,DRD2,GPR153,ARNT2,NPR3,EIF4G3,SSBP2,RIMS4,QPCT,PDXP,PLA2G7,POPDC3,ADCYAP1
GAUSSMANN_MLL_AF4_FUSION_TARGETS_E_UP	CUD	-0.00325958	0.00586067	0.578089	83	0.878149	brain	TWAS	c2	0.578089	1	SORCS2,EPHA1,ASB5,INTS12,NPNT,CP,GNRHR,SORBS2,CLEC11A,IFIT1B,ATP1B1,TGFBI,FABP3,SEMA3B,SLC5A7,PDE10A,ADGRE5,SLC1A6,CRYAB,MYO1B,KCNF1,ENPP1,SERPINB6,FOXRED2,RAB40B,GRB14,S100A10,POSTN,NIPAL4,CEMIP,ID4,CDH3,HDAC9,COLEC12,PMAIP1,HSPA1B,MEDAG,CTBS,PLB1,KCTD12,NUDT7,AKIP1,YIPF5,BVES,RCAN2,PTN,NTN1,GAS2
GAUSSMANN_MLL_AF4_FUSION_TARGETS_F_DN	CUD	-0.00684695	0.00738421	0.353801	35	0.142504	brain	TWAS	c2	0.353801	1	ALDH1L2,GSTA1,ATF5,SERPINB9,ERO1A,GLCE,CD53,ABCB8,CLEC5A,OPN3,AMPD3,AGAP1,HTATIP2,RRAGD,SERPINB2,GHITM
GAUSSMANN_MLL_AF4_FUSION_TARGETS_F_UP	CUD	0.000107216	0.000692677	0.876991	197		brain	TWAS	c2	0.876991	1	MEG3,ARHGAP28,ADGRL3,STING1,PNRC1,EGFR,LMO7,TLR1,FGF5,NDRG4,RNF150,NSD1,ADAMTS2,SPRY1,EPN3,CACNA1G,ABLIM1,CSAD,GM2A,JARID2,PLSCR1,C1QTNF1,SLC1A3,LIFR,OSMR,ATP8B4,SPPL2A,NT5E,PRICKLE1,FCGRT,PCDHB18P,PCDHB15,FMOD,PLEKHA6,H1-2,H2BC10,LOX,CAST,ST3GAL5,SERPINB1,BMP4,L3HYPDH,PLAC9,PCNX1,PLCG2,GSTT1,KIAA1671,IFI44,ARSB,ECM1,S100A16,S100A13,OLFML3,IFIH1,TMEM176B,TMEM176A,F2RL1,FBLN1,RCBTB2,PLXDC2,DRAM1,NPR3,CDA,COL6A1,COL6A2,ISG15,SDF4,KDM7A,PIBF1,TDRD3,ARFGAP3,GSTM1,SLC16A4,ARHGEF3,IL17RD,PCTP,TLE2,PCID2,BMPER,LDB3,NUAK1,MAPK12,SELENOP,ECHDC2,TTLL7,LGALS9,CARD10,FBLN7,SERF1A,CLMN,MAP3K8,CTSH,DKK3,TMEM30A,PLCE1,NCKAP5,EMILIN2,C1orf54,NFKBIZ,SYNM,CLIP4
GAUSSMANN_MLL_AF4_FUSION_TARGETS_G_DN	CUD	-0.0098569	0.00947874	0.298389	28	0.282321	brain	TWAS	c2	0.298389	1	CPEB1,CPOX,ARL14EP,NMT2,GCH1,DGCR6,ESS2,MEGF10,FAM171B,CHST1,WNT4,ING5,WDR62,RPS6KA2,ZCCHC2,SERPINB8,VCAN,PCK2,TMEM243,CCDC91,AKR1B1
GAUSSMANN_MLL_AF4_FUSION_TARGETS_G_UP	CUD	0.0013952	0.00356781	0.695759	189	0.566813	brain	TWAS	c2	0.695759	1	ADAM8,MAPT,SPON2,TNIP2,MGST2,NSG1,CRMP1,IL17RE,ATG7,EMID1,HSD17B11,SPARCL1,SLC18B1,CBR1,TTC3,UCHL1,LYPD6,PALLD,UBA6,SH2D1B,NDNF,BBS7,TMEM144,PDK2,CFAP119,VTA1,GAP43,IAH1,ANLN,RNFT1,BAZ2B,IQUB,MXRA8,PRXL2B,TTC34,THBS1,CYRIA,ZBTB1,EIF2S1,ST8SIA5,ASCC1,NEGR1,LIN7B,IGDCC3,UROC1,ABTB1,MGLL,MRGPRF,ALDH6A1,LPIN3,ENKUR,NFYC,CD40,EYA3,EPB41,P2RX5,FBN2,RSU1,C1D,RAPGEF3,VDR,CLMP,P2RX6,PCDHB5,CHODL,PRKG1,CSTF2T,SYT13,TNFRSF25,METAP2,ITIH2,PEG10,ATP9A,SH2D5,SYTL2,ST6GALNAC2,AQP5,INPP5K,PRMT7,FIBIN,ZSWIM7,SCUBE2,LYVE1,CHGB,CYP1B1,LY6G6C,NIPA1,NDN,RAMP3,PTPN5,RELN,RAB38,TRIP11,PDZK1IP1,ARID5B,LYRM9,NOL4L,CTNND2,C1QTNF6,NF1,GNG4,UBE2L6,OPRM1,COG5,DAAM2,RAI14,AGPS,NUDT14,TET1,LRAT,TSLP,RBP1,PHF14,EMB,CHD1L,SORCS1,PGPEP1L,EBF3,MPPED2
GAVIN_FOXP3_TARGETS_CLUSTER_P2	CUD	-8.84E-05	0.000701045	0.89962	84		brain	TWAS	c2	0.89962	1	LIME1,NEURL3,IGFBP7,OTUD4,SANBR,CPE,BMP7,FOXN3,CPM,C1orf112,PRICKLE1,C3orf70,BICC1,DSP,SERPINB1,GSTT2,ARSB,VDR,TMEM176B,ZNF91,RGS11,CEP192,PTGER3,FCGR2A,DAW1,GEMIN5,PADI2,BCL2,CHST15,SS18,LDHD,ITGA4,PRR5L,MYO6,GALNS,TXNL4A,SLFN5,CD200R1,ADAT2,PEX3,SEC61A2,GAA
GAVIN_FOXP3_TARGETS_CLUSTER_P3	CUD	0.000270164	0.000972845	0.781239	157	0.4267	brain	TWAS	c2	0.781239	1	SCART1,ST14,PLXDC1,SORCS2,RNF216,PTPN13,CC2D2A,FHIP1A,SLC15A2,SFI1,EPHX1,PSEN2,CASP3,JAK1,KY,ENTPD1,SLC35D1,S100A6,S100A4,SEMA4A,CAMK2B,DGKD,NCMAP,KLRG1,DGAT2,RIN2,MATK,BICD1,ITGB8,SP4,RAPGEF5,BCO2,PATL2,EHD3,EPCAM,ARHGEF12,AKAP7,CD244,ZNF608,GGT1,RABGAP1L,PNKD,ACOXL,SPTBN1,GALM,DZIP1,PDE2A,FAM234A,BAIAP3,CLIP1,CASS4,ALOX15B,LAMC1,GPD2,CAMK2N1,USP48,SLC22A5,SYTL2,SERINC3,SDC4,ACP3,KHDC1L,PKP4,FAM81A,C1QTNF6,CBX7,HDAC9,ERCC8,BIK,PTPRVP,F13A1,MYO1F,IRF5,PDE3B,FGL2,LGMN,GJB2,RHOBTB1,ALDOC,IKBIP,EVI2A,DHX37,TGFBR3,RNF166,CD200R1,TGIF1,IL18R1,ST8SIA1,RNF144A,SDR39U1
GAVIN_FOXP3_TARGETS_CLUSTER_P4	CUD	0.00377418	0.00442292	0.393479	110	0.891156	brain	TWAS	c2	0.393479	1	RFLNB,MYO1C,CD83,HOPX,GPR15,ST3GAL6,MCUB,TNFRSF18,TNFRSF4,LYPD6B,CNGA1,GSTO1,NRP1,TWSG1,SEMA4A,SEMA4F,PRKAR1B,ATP8B4,ETFBKMT,ACSBG1,SOAT1,EPAS1,STON1,GPLD1,GPRC5B,ALCAM,GGT5,KIAA1671,NEB,CDKN2C,ITIH5,FAH,DAPL1,OSBPL3,LCLAT1,CAPG,TIAM1,CTTN,ALS2CL,TMIE,ENC1,PMAIP1,HSPA1B,MMD,MAP3K8,RAMP3,SH3BGRL2,PXYLP1,TTC7B,NOL4L,PDK1,RAPGEF4,ARHGAP29,RRAGD,SWAP70,PLAGL1,PRC1,IL1RL2,IL1RL1,CD81,SLC22A15,GPR83
GAVIN_FOXP3_TARGETS_CLUSTER_P6	CUD	-0.00728728	0.00556869	0.190664	69	0.491855	brain	TWAS	c2	0.190664	1	ST8SIA6,VARS2,CENPE,DCTD,ATF6,NUF2,RPL17,CCNA2,AURKA,BMP7,CDCA5,IL12RB1,NEDD4,BUB1B,NUSAP1,CHDH,IL17RB,H1-2,IFI44,CDCA8,MYO1F,SPC24,CDCA3,TPI1,STARD10,CENPK,CDC20,KIF2C,FIGNL1,ABHD4,TYMS,BIRC5,NEK2,KSR1,UNC119,SPAG5,LGALS3,CDK1,NCAPG2,RAD54L,SNX9,SPC25,MMS22L
GAVIN_FOXP3_TARGETS_CLUSTER_P7	CUD	0.00366368	0.00529823	0.489257	79	0.955473	brain	TWAS	c2	0.489257	1	GUCY1A1,ST3GAL6,MTMR3,APPL2,NCOA7,TRUB1,NTRK3,PRNP,ENO3,PPIC,RESF1,NT5E,DNAH12,ENPP1,HS3ST3B1,SPECC1,RABGAP1L,GRAMD2B,FAM89A,QPCT,GALM,INAFM2,IFT80,LDLRAD4,AGPAT4,ITIH5,KCNK6,DST,PDLIM4,DRC1,IFITM3,ENC1,CYFIP1,BMPR2,KLRD1,TMEM158,EVI2A,LYST,RNF32,SNN,DENND5A,SOSTDC1,EMP1,WLS,ADAMTS6,ACTN1,ECM1,AMIGO2
GAVIN_FOXP3_TARGETS_CLUSTER_T4	CUD	0.00222204	0.00488586	0.64926	105	0.850244	brain	TWAS	c2	0.64926	1	PSMB3,GPX4,GUCY1A1,P2RX7,CD38,ATP10D,LARP1B,ITGB1,NRP1,GPRIN3,SEMA4A,XBP1,PLSCR1,YWHAQ,CALHM6,SLC30A7,ITGA6,ETFBKMT,RESF1,NT5E,INPP5F,STAT4,STON1,SC5D,LRIG1,ITGB8,ADSS2,PSMD4,HIPK1,NOD1,NOP53,ITGAV,PLAAT3,MTHFS,CAPG,TIAM1,PLEKHB2,FAM107B,RNH1,GLUD1,SYNGR2,CYFIP1,BMPR2,SMPDL3A,GVINP1,METTL17,SNX18,TIMM10,KARS1,RRAGD,DENND5A,WLS,IGF1R,ENDOD1
GAVIN_FOXP3_TARGETS_CLUSTER_T7	CUD	-0.00220371	0.00429007	0.607478	100	0.566551	brain	TWAS	c2	0.607478	1	SCART1,VIM,RPS9,LRPAP1,HCLS1,STAMBPL1,JAK1,UGP2,ATP5MC2,ANXA6,PPDPF,PTP4A2,USE1,EIF3B,SUPT4H1,PPM1M,STAT1,STRN3,CAST,SPECC1,BCL2L11,ALG5,MCM6,ITM2B,IK,SMO,EIF3M,CHCHD2,ECH1,LONP1,LIG1,SAR1A,MTHFD1,FIS1,GDI2,OAZ1,TIMM13,RTCB,XPO4,KCNN4,REEP5,LGALS1,EIF3L,GUK1,PNP,CYBA,RUVBL1,RPS7,AKR1B1,NDUFA9,MARCKS,GMPS,GPR83
GAVIN_IL2_RESPONSIVE_FOXP3_TARGETS_UP	CUD	-0.0047445	0.0115062	0.680087	20	0.797084	brain	TWAS	c2	0.680087	1	ST14,STING1,MCUB,TNFRSF4,ZNF608,SORD,KIF3B,MAP3K8,RRAGD,GPR83
GAZDA_DIAMOND_BLACKFAN_ANEMIA_ERYTHROID_DN	CUD	-6.34E-05	0.000674809	0.925107	421		brain	TWAS	c2	0.925107	1	BNIP3,CYP2E1,TADA2A,PCGF2,PLEKHM1,GOSR2,ELANE,FAM174C,TCF3,GNA11,ITPKC,PSG9,IRGQ,ARFRP1,NME5,TMCO6,RMND5B,CANX,TBC1D9B,RPL23AP1,MICA,DDX39B,AIF1,BRD2,NUDT3,ZNF117,KRIT1,PEX1,ZNF248,IL10RB,FAM13A,MMRN1,CAMKK2,TMEM120B,SEL1L3,MFN2,AHSA2P,MXD4,GRK4,SFI1,NOPCHAP1,BLOC1S1,DDIT3,ANXA3,RNF40,TAF1A,NUDT6,PDXK,SUMO3,UBE2D4,POLD2,SCMH1,C1orf50,BMP7,NT5M,ATPAF2,FLII,PITPNC1,ABCA5,ACP5,RPS28,ZNF177,TPM4,MYO9B,USE1,PGLS,KCNN1,REX1BD,ZNF589,ARIH2,DALRD3,HEMK1,KIZ,C6orf62,CMAHP,H1-2,H2BC5,KDM4B,SLC24A3,ZNF232,RPL28,AOAH,TRGC1,RMND1,MYCT1,PAFAH1B2,TMEM160,CYTH2,BCAT2,ISG15,MXRA8,TNFRSF14,EPHB4,BICD1,TBC1D8,SCYL3,ZNF33B,RET,SENP2,PPIP5K1,ERN1,MYO15B,SNHG20,SKAP2,TAX1BP1,SGF29,TRIB3,DMBT1,C10orf88,IKBKE,MAPKAPK2,ERAP1,ZHX3,EFCAB2,ZNF669,FBXO9,ELOVL5,SH3BGR,MX2,LONP2,ATG5,BPHL,IFT27,LGALS1,TRIOBP,POLR2F,SNHG3,HEATR3,DCLRE1C,LMCD1,TADA3,SLC11A1,ZNF142,OBSL1,ALOX5AP,CLCN7,PAQR4,RPAP1,PNO1,CTSK,ARNT,ACYP2,SPTBN1,COL2A1,FKBP11,ZNF74,YPEL1,IL27RA,GIMAP5,WNK1,ZNF492,ZNF91,ORAI2,CLDN10,UGGT2,CYFIP2,DSTNP2,EML3,XRCC2,CUL5,RDX,DOCK1,WARS2,NFYA,CEBPG,KCTD15,ALOX12,EFNB3,CDC42,EIF3M,CD44,MTERF4,THAP4,PSPH,TOR1AIP1,MR1,DNAJC16,RECQL,GPR153,TNFRSF25,HPS4,MTHFS,DCUN1D2,CAPZB,COL8A2,SLC35A3,DPH5,FEM1B,SSBP2,SYNE3,RNASE2,SLC7A8,HMBS,SAP30L,HK1,UNC5B,PSAP,NCOR1,ZNF43,MAP4,SDHAF1,CDC5L,RAB27A,RPS6KA2,DBR1,DESI1,NAGA,POM121,NCOR2,F13A1,ACTR2,WWC1,RARS1,MAX,ZNF93,METTL2B,HSPD1,ICA1,ACACB,GLTP,BRCA2,A1CF,PIGN,PTH2R,GBF1,TENT4A,RHOBTB1,TRAF3IP3,FBXL4,SECISBP2L,DTWD1,SPATA7,CHST5,ADAM22,ENPP4,RANBP17,RAB4A,DTX4,SRR,SGSM2,RHOB,HTR4,PIK3R3,ADAMTS12,RAD1,INF2,SIVA1,LYRM2,GPR12,ZCCHC24,TMEM254,CKB,LPIN2,C1orf54,MTMR12,AP5S1,ZNF571,CELSR2,PSRC1,GSTM4,MRPL23,DCTN4,MAGOH2P,FMO5,ATP8B1,POLR2D,TUBAL3,LGALS8,ENDOD1
GAZDA_DIAMOND_BLACKFAN_ANEMIA_ERYTHROID_UP	CUD	6.91E-05	0.000996708	0.944703	24	0.295393	brain	TWAS	c2	0.944703	1	NSF,LIMK2,FAS,LEPR,AEN,DPY19L1,CSF1,DENND2D,DDB2,DRAM1,SPHK2,SCRN1,NUFIP1,UTP6
GAZDA_DIAMOND_BLACKFAN_ANEMIA_MYELOID_DN	CUD	-0.00530515	0.007195	0.460917	42	0.0744013	brain	TWAS	c2	0.460917	1	RBBP6,RPS14,ARIH2,RPL28,PRKCD,TAX1BP1,CHN2,PXMP2,DCLRE1C,ZNF91,NUDT3,CD59,RPL36,RYBP,POLR2I,THY1,LUZP1,LSM7,CHMP4A,RAB4A,DNAJA4,MRPL23,COX11
GAZDA_DIAMOND_BLACKFAN_ANEMIA_MYELOID_UP	CUD	0.00303008	0.0132932	0.819691	19	0.348689	brain	TWAS	c2	0.819691	1	ZMAT3,MFSD5,MAP4K5,PDE4A,HBEGF,DDB2,SLC4A7,NECAP1,IPCEF1,TENT4A,ENPP4,MTMR11,CENPN
GAZDA_DIAMOND_BLACKFAN_ANEMIA_PROGENITOR_DN	CUD	-0.00020037	0.000985483	0.838883	76	0.47653	brain	TWAS	c2	0.838883	1	R3HDM4,IGFBP7,FLT3,CASP6,NUP54,CLGN,OXLD1,LSM5,PDZD8,EXOSC10,FAM149B1,IBTK,NFYB,TAX1BP1,ITPR2,PXMP2,CHPF2,UBA2,NAP1L1,IMPACT,NUCB2,SMARCA4,RB1,PHGDH,CCT6A,ADCK2,ARL1,RPL36,CNOT8,ADK,THOC7,BRCA2,CAD,CDH2,SPATA7,RAB4A,HELLS,SEC61A1,PLAGL1,NOP56,GCSH
GAZDA_DIAMOND_BLACKFAN_ANEMIA_PROGENITOR_UP	CUD	0.00665266	0.0058695	0.257035	52	0.0381741	brain	TWAS	c2	0.257035	1	CD83,GABBR1,HLA-G,HLA-DQA1,HLA-DPA1,VPS13D,VNN2,ANXA5,LEPROT,SUPT4H1,PDE10A,STAT4,NAMPT,CAVIN1,SDHC,FXYD6,DHRS1,GGPS1,RAB21
GAZIN_EPIGENETIC_SILENCING_BY_KRAS	CUD	0.0134499	0.0137246	0.327092	16	0.848527	brain	TWAS	c2	0.327092	1	ZCCHC4,ZNF354B,TRIM37,DOT1L,SIRT6,MAP3K9,PDPK1,HDAC9,BMI1,E2F1,TRIM66,ASF1A
GCAAAAA_MIR129	CUD	-3.76E-05	0.000497764	0.939816	129		brain	TWAS	c3	0.939816	1	JAKMIP3,AGAP4,SGMS1,EFL1,ADGRL3,PDS5A,ABCC5,PDLIM5,PRKCB,NFXL1,YWHAH,TMTC4,EPHB1,MEIS1,FHIP2A,PDZRN4,ITGA6,SP3,USP6,SUN2,CBX7,EP300,NPEPPS,SP4,RNF165,CIB2,SFMBT1,ZNF609,ATP2B4,BPTF,ZNF608,FIGN,AP3B1,ARNT,PIEZO2,CEP192,HNRNPA1L2,ZMAT2,SEC14L1,CAMTA1,EIF4G3,EPHA8,DNAJC13,ZMYM5,PITPNA,JAG1,SLTM,DDX6,KDM1B,HIC2,GNAZ,GLYR1,ANKS1B,MARCHF5,GALNT1,SLC17A6,CDC42EP3,GRM7,PMEPA1,BMPR2,IGSF22,BTBD10,AGAP1,KCTD1,NUFIP2,VPS26A,PSMA7,RAB21,TBC1D15,SLC25A27,ACTN1,KLHL32
GCAAGAC_MIR431	CUD	-0.00176205	0.00891214	0.843269	36	0.700443	brain	TWAS	c3	0.843269	1	BTBD1,COL12A1,RAB24,PDLIM7,NRCAM,BICD1,RBCK1,ALG8,TMEM200B,KDM5A,CHODL,PTPN2,CAMTA1,LAMC2,PTPRF,PITPNA,DHX30,LRRC37A6P,LAMP5,AMIGO1,CHST2
GCAAGGA_MIR502	CUD	0.000134449	0.000992898	0.892288	45	0.13989	brain	TWAS	c3	0.892288	1	NFXL1,SFXN2,SORBS2,DTNA,ZNF236,ESCO1,SGCD,FOXN2,FAM110A,MIER3,DOT1L,MXI1,PHF23,RIMS4,RIMBP2,ESYT3,MACROD2,GPN1,GABRB2,TESK2,DDX11,CDK2AP1,RILPL1,PANK2,AKAP3,RAB30,MPZL1
GCACCTT_MIR18A_MIR18B	CUD	-0.0109315	0.00690017	0.113138	64	0.60897	brain	TWAS	c3	0.113138	1	ARHGEF5,TMEM248,ANKRD50,SIM2,TRIM2,TRIB2,MDGA1,GLRB,SORBS2,PURB,SLC17A9,CRIM1,ESR1,GIGYF1,PTGFRN,MAN1A2,TEX2,NAV1,KDM5B,CDK19,TSHZ3,SMAP2,GCLC,ARL15,ALCAM,CLASP2,ADD3,MESP1,NEDD9,CDC42,RAB5C,ZBTB4,STK4,SAR1A,NCOA1,ASXL2,CLIP3,CAMSAP2,FAM136A,PSME3IP1,HSF2,CTDSPL,TRIOBP,DPP10,UBE2Z,NR3C1,ETV6,CREBL2,NAA50,KMT5A,PDZD2,RHOT1,SMAD2,SUCO
GCATTTG_MIR105	CUD	0.00613088	0.00514926	0.233797	102	0.322802	brain	TWAS	c3	0.233797	1	CPEB1,KANSL1,CDK14,LIN54,COPS8,FRAS1,PRDM8,PTPN13,H3-3A,TM9SF2,PCCA,GPR85,C6orf120,PRDM2,EXTL2,CARMIL1,GAD1,ITGA6,SP3,SP4,SGCD,TEX2,SPTSSA,KRAS,SSPN,ARHGEF7,MIER3,ABCC12,MXI1,SPECC1,SNIP1,TNFRSF12A,PPP3R1,ITM2B,FNDC3A,MAP1B,RAD52,HTR2A,KPNA4,FLRT2,STRIP2,ERLIN1,CRK,PDE1B,RYBP,KLF12,CPXM2,ZDHHC22,PTTG1IP,PRPF4B,F13A1,RAB22A,FZD7,GRID1,FAIM2,CA10,CMPK1,TMEM97,FAM222B,GOSR1,CDH2,LDLRAD3,GRPEL2,ACVR2A,AKIRIN2,SLITRK5,TULP4,NCOA1,TM9SF3,UNC45A,GOLT1B,CCDC3,HDHD2,PKD1L2,ST8SIA3,ZNF532,MAP3K2
GCCATNTTG_YY1_Q6	CUD	8.94E-06	0.000688704	0.989648	239		brain	TWAS	c3	0.989648	1	CACNB2,AP1G1,IST1,NSF,PTBP1,REXO1,AP3D1,FAM193B,CLK4,RUFY1,RCC1L,MAEA,NELFA,CNOT1,MTMR3,SF3A1,TUG1,MRPL1,ANAPC4,FAM162A,ABHD12,BTRC,GBF1,TRIM8,RBFOX1,RAB5A,NACA,ZNF668,ZNF646,LRRC4,PPP4R3B,CHTOP,YY1AP1,DAP3,UBE2K,SP1,ATP5MC2,CBX5,DYRK1B,RAB4B,MED24,CASC3,JARID2,SRSF5,TIA1,ZNF638,SMYD5,DSCAM,TOP3A,PRPSAP2,SFXN1,KIF1B,ZBTB40,PNRC2,KPNA6,CCDC71,GNAI2,PCBP4,TTI1,RPRD1B,DHX35,FOXN3,STRN4,FKRP,WASL,CNPY4,DDX17,ATF4,EP300,L3MBTL2,KIAA1143,KIF15,RPL18A,UBA52,SCYL3,ATP5F1A,AKAP8,UBXN11,PIGV,ACTR8,DENND4A,FOXN2,PPP1R21,STRN3,RPRD1A,TPGS2,NFYC,USF1,MAT2A,KDM3A,KCNMA1,SEC23A,MNT,METTL16,TAX1BP3,PDSS2,CD164,CHCHD10,ARPC2,GFER,RIF1,TTC17,CAB39L,CRKL,HIC2,R3HDM1,FTSJ3,PSMC5,MOK,EIF5,MARK3,ILF3-DT,ODAD3,PRKCSH,DZIP1,CCND2,MRPL51,NCAPD2,GAPDH,CD4,EMG1,CCNB1IP1,METTL3,DISP2,ZBTB22,NUDT3,AGPAT1,NFYA,COX8A,MAP3K4,KNTC1,TCTN2,MAP2K5,TRAPPC8,RPS8,TMEM69,PTMA,GIGYF2,CSE1L,EXOC7,JMJD6,C21orf58,PCNT,MYNN,EMSY,MIOS,PPP4R2,SYNE2,YWHAE,H1-0,PICK1,DDX6,RNF26,NCOA6,CPNE1,USP14,CIPC,SCRN1,NDUFS1,EEF1B2,RAB22A,ANGPTL5,LMF2,KANSL2,APBB1,RRM1,BCL2L13,DGCR2,GIT2,NDUFB1,CPSF2,ADO,ABHD1,SNX17,NUFIP2,RBM14,METTL4,HMGXB4,UBC,ALKBH8,AKIRIN2,ZDHHC5,ASXL2,ELK3,CDK17,CCDC6,ADK,UQCRH,ATP5MC1,EXOC6,ZNF143,RPN1,TGIF1,NDUFS8,SPEF1,HIF1A,SNX5,MGME1,NAPEPLD,WIPI2
GCCNNNWTAAR_UNKNOWN	CUD	0.00305997	0.00384105	0.425654	74	0.54576	brain	TWAS	c3	0.425654	1	EN2,CAMK2D,ABCC5,UBE2D3,MSX1,GYG1,HPS3,TRIB2,ITGA3,ATP5MC2,SFXN5,EPB41L5,DALRD3,SLC5A7,COCH,STON2,C6orf62,RPP21,ZFP82,FHL3,KCTD15,CDKN2C,MPP2,NPR3,ADAMTS5,PITPNA,GGA1,CBX6,PEX5,SLC2A14,EML4,DNAJC22,NFATC4,C1orf43,NDRG2,LDHD,GDNF,VCL,RALGPS2,ADAM12,FYN,FES,ALPL,HPSE2,PTCHD4,STK35,CA14
GCGNNANTTCC_UNKNOWN	CUD	0.00227611	0.00525874	0.665142	91	0.382376	brain	TWAS	c3	0.665142	1	ATP6V1G2,NFKBIL1,BAG6,RWDD4,ADAMTS2,SND1,AKT2,NIN,MOGS,FIZ1,ZNF524,PAFAH1B2,AP4M1,SUN2,ADSL,SRP14,PCYT1A,RNF168,CNKSR1,FBXO22,LCMT2,NOP53,TBC1D17,CASKIN2,CBX3,TAX1BP1,NAA60,UBXN6,AP4B1,DCLRE1B,MAP3K7,SNRPC,TAF11,ANKS1A,SP3,MADD,TBC1D22A,TMEM53,ZCCHC9,CRK,DDX24,IFI27L1,GSKIP,DHX30,RGMA,SNRPD2,QPCTL,PKIB,SF3B1,HSPD1,HERC1,FAM227B,DTWD1,GNG4,GALNT10,FBXO28,NOC3L
GCGSCMNTTT_UNKNOWN	CUD	-0.00264771	0.010705	0.80465	26	0.819765	brain	TWAS	c3	0.80465	1	CEP135,PPAT,PAICS,CNOT1,TSC22D2,CHTOP,UBE2K,FAM193B,AP4M1,RAC1,CD4,IFT80,NPAT,ATM,NEUROD1,CSE1L,ZNF143,ZBED5,EPC1,LMF2,DLEU2,DLEU1,ADK,FBXL7,GABPB2
GCM_Q2	CUD	0.000239658	0.00469547	0.959293	117	0.272602	brain	TWAS	c3	0.959293	1	RASGRF1,ZNF516-DT,MYOT,LIN54,RASGEF1B,UBE2D3,LINC00649,COL25A1,RBPJ,KPNA1,TRIM8,CNNM2,BTBD9,CACNA1G,HSD3B7,SORBS2,NTN5,JOSD2,SCMH1,RIMKLA,BLVRB,SPTBN4,EFEMP2,RBM14,GAP43,NIPAL3,CERS1,NTRK1,GJD2,ANGPTL1,HFM1,CHRFAM7A,CAST,C6orf62,FBXO9,DIS3L2,L3MBTL1,ADD3,SRRM4,COL2A1,WNT10B,CCNT2,KCNH6,SMARCD2,ADRA1B,FOXP4,KNTC1,CHD5,CDKN2C,FGF11,NEUROD1,KCNB1,SELENOI,TMEM25,KLF12,TNNT2,LRRFIP1,WNT5A,VCAN,C20orf203,NCOA6,BMI1,XRCC1,BCAM,LTB4R,TRAF4,FAM222B,TAOK1,CORO6,TPI1,PPARGC1B,FNDC7,AMPD2,SLITRK5,MNT,SEMA3D,KCNJ1,PIEZO1,REPS1,SPEG,DAAM1,CADM2,PLD1,COLQ,ILDR2,IGF1R,DCT
GCNF_01	CUD	0.00528858	0.00652576	0.417701	54	0.295069	brain	TWAS	c3	0.417701	1	STAC2,INSR,WBP1L,EPN3,PSMC3IP,RPS6KB1,GPR155,ZNF532,CLUAP1,SDR9C7,ITGB8,DRAM2,ERBIN,SLCO1C1,SEZ6L,GNAZ,CPNE1,IRAG1,AAK1,ZFYVE1,NOL4L,CTNND2,TNKS1BP1,TMEM132E-DT,TMEM132E,KIAA0586
GCNP_SHH_UP_EARLY.V1_DN	CUD	3.20E-05	0.0006981	0.963461	123		brain	TWAS	c6	0.963461	1	RABAC1,UPK3B,HTRA3,MIIP,GABRD,CD38,FAM241A,CAMLG,PCBD2,CRABP2,TIRAP,S100A9,SMYD5,EEPD1,UIMC1,MAN2B1,IER2,MST1R,TMEM160,TM2D1,CDK5RAP3,CBX1,LRRC57,IRF3,LAMB3,PPP2R3C,WIPF1,GCSAM,PEX7,GBP7,TMEM176A,NUB1,SH3BGR,MX2,SRRM2,ADCY9,POPDC3,CRYBG1,LRRC23,PEPD,NR5A2,PTGER3,PDE1B,LCLAT1,MAP2K1,UROS,PPFIBP2,NLRX1,TASOR,CFB,ANKRD44,CRYGS,MAP4K4,IL1R1,LGALS9,SEZ6,PLK2,MERTK,LYST,ERO1B,SLC43A3,MIPOL1,GABRA1,TERF2IP,CYBA,CBFA2T3,RRAGD,EMP1,HTR1A,MGP,JAM3,NSUN3
GCNP_SHH_UP_EARLY.V1_UP	CUD	-0.000249934	0.000953048	0.793131	146	0.617381	brain	TWAS	c6	0.793131	1	PARG,DHODH,BCKDHA,HLA-H,GTF2H1,RBBP6,CLCN6,XPO1,LARP7,RYK,DCPS,SLC23A2,POLA2,ANLN,KIF1B,HMGCL,SRSF10,RIMKLB,SLC27A1,NUP107,CNOT2,ARHGAP8,NVL,LBR,FCGRT,IRF6,GNL3,NABP1,VHL,MSH6,UBE2T,STRN3,FOXK1,FAM220A,CD55,CR2,RNF103,TNNC2,DHFR,PLCG2,NAP1L1,CSF1,OVGP1,MCM6,FTSJ3,CD276,ELOVL2,JMJD8,SEH1L,LUC7L2,SOX10,KCNJ4,UQCC1,TYMS,ATL2,VPS4B,TOP2B,OXSM,LATS1,KBTBD7,RGCC,IRF5,ADCY6,RRM1,SDC3,SPDL1,GGPS1,ABCB10,RHPN2,CYP2C19,PRC1,OXNAD1,PPP1CB,CLIP4,MRE11
GCNP_SHH_UP_LATE.V1_DN	CUD	0.000203109	0.00097169	0.834427	135	0.507858	brain	TWAS	c6	0.834427	1	DHODH,CNN2,TCEA2,WIPI2,TBC1D1,H2AJ,RBBP6,AGTRAP,CLCN6,MIIP,ATAD3A,ENPP1,VNN1,KPNA1,NCOA7,ITGA7,EEPD1,MAN2B1,HSPG2,RHD,S1PR1,DDA1,REX1BD,SELL,CD52,FCGRT,PPM1M,PDCD7,GRIN2C,PPFIA4,TNNC2,SNX21,ADCY9,SLC11A1,PTPRU,FAHD1,LYSMD1,PIP5K1A,S100A13,HTR3A,TTC23,MEF2A,B3GAT3,RMDN3,ZFYVE19,ZIK1,CD276,GCM2,AXIN1,CLRN3,DLG4,GNPTAB,LAMC2,LGALS4,PAK4,STX2,PUS1,BCL2L2,PTPN18,PTH1R,NBEAL2,CDHR5,SLC19A1,NRP2,FZD9,STX1A,LTA,AGER,NDUFA10,SH3BGRL2,KANK3,NCOA6,EIF6,ACOT1,ART5,PDZK1IP1,GJB6,SLC30A3,ANKRD33B,ZDHHC5,FAM111A,SERPINF1,ADRB2,UBE3C,VIPR2,STX3,PLD2,WLS,PTGER4,PARP8,MAP3K2,EPHA3
GCNP_SHH_UP_LATE.V1_UP	CUD	-8.48E-05	0.000697194	0.903241	146		brain	TWAS	c6	0.903241	1	UNG,POLRMT,SMIM11,XPO1,LARP7,PAN2,RYK,SPATA5,EIF2A,MRPL18,GALNT3,MUC1,SLC23A2,DIDO1,POLA2,SRSF10,CLIC4,CDC25A,MOB1A,NECTIN2,NPAS1,LIG1,LBR,LEFTY1,ZKSCAN1,HIGD1A,SACM1L,HSPB2,SYT4,FRMD6,CD6,CD5,INCENP,GNL3,LLGL2,STRN3,SERPINB9,TRIP13,MRTO4,MCM6,FTSJ3,MDN1,MAP3K7,CCND2,LRRC23,CHP1,NUSAP1,P2RY2,ELOVL2,NR5A2,BOK,CASD1,PSMC3IP,C1orf174,PCNT,MIOS,SLTM,USP39,PTCD3,SLC29A1,GFM2,MPHOSPH10,ZNF638,VPS4B,TOP2B,ASB3,PSME4,VCAN,THOP1,COPB1,TMOD3,RRM1,CYP4B1,PLK2,CFDP1,CDK1,NOP56,KIF2C,TM9SF3,IDH2,PRC1,FANCM,MIS18BP1,CLIP4,PCSK2
GCTGAGT_MIR5125P	CUD	-0.0188477	0.0103819	0.0694582	25	0.274187	brain	TWAS	c3	0.0694582	1	PLEKHM1,ANAPC1P2,VNN3P,RAB3B,CHD9,EMX2,DSTYK,PTMA,PDSS2,FNBP1L,CTNNB1,CRK,DDX6,GNAZ,PRIMA1,RHOT1,KCNA6
GCTNWTTGK_UNKNOWN	CUD	-0.000331837	0.000692153	0.631635	189		brain	TWAS	c3	0.631635	1	ZFAND4,GGNBP2,LASP1,PPP1R1B,ERBB2,WNT3,ZNF516-DT,LAMA1,HLA-DRB1,HLA-DQB2,PNRC1,ACTB,OLIG2,ACKR3,TDO2,MEPE,RNF10,DENR,SEL1L3,TMEM129,TACC3,ABHD12,ACTR1A,SUFU,ZNF454,YIPF7,RAB5B,PRDM5,SPATA20,UTP18,SORBS2,SND1,TNPO3,TPI1P2,SNCA,CNN3,MEIS1,ABLIM1,GPR85,H2AZ2,NAGLU,ZIC4,ZIC1,PRADC1,CCT7,FGF10,MAP2K6,IP6K2,CCDC71,C1QTNF1,NNAT,ZNF148,DNAJC11,RERE,FIZ1,ZNF524,LINS1,TMEM160,SAMM50,HSPB2,TTBK2,YIPF4,NFYB,DDX5,CEP95,NUBPL,SC5D,LOX,CHD6,CAP1,SP140L,PTMA,DIS3L2,ECEL1,TSGA10,TBX2,RBFOX2,ITGB8,ELAC2,USPL1,RCN2,CEP20,OLFML3,HNRNPLL,PPP2R5C,MARK3,COL5A3,CDCA3,CDH3,CDH1,CLEC18C,NFYA,SP3,AGBL2,TAFA4,HNF4A,KLHDC9,SLC43A2,MIR22HG,WDR81,MNT,F2,EMSY,TRAK2,ATP13A4,ANKS1B,ANO4,ZBED5,SHKBP1,PSME4,UQCRFS1,FHIP1B,LRP6,LMO4,NFATC4,PIGS,SSH2,CDK17,DDX4,IL6ST,KANSL3,DYRK2,SLC20A1,PTPRK,STARD7,DNAH5,FYN,TFDP2,MARCKS,LAT,PDYN,CYP24A1,PAK2,SMAD2,ZNF385B,EPHA3,CHAC1,HLX
GCTTGAA_MIR498	CUD	-0.00106326	0.00638819	0.867809	58	0.11001	brain	TWAS	c3	0.867809	1	DCBLD2,MOB1B,RUNX2,ZNF518A,TSC22D2,RNF125,DTNA,MEIS1,ZIC4,SRSF10,YPEL2,FANCA,SNRK,KPNB1,CPNE8,PDIA6,LSM12,DCAKD,CACNA2D3,CTNS,HIPK1,CCNT2,CHODL,FLRT2,RAB6A,FYTTD1,CAPZA2,KLF12,PACSIN2,RAB22A,EML4,RNF11,COA7,ATPAF1,CMPK1,SLF2,RNF149,LRP1B,STXBP5,DHX35,NCOA1,UBE2J1,SS18L1,CADM2,ANKRD28
GENTILE_RESPONSE_CLUSTER_D3	CUD	-0.0108278	0.00946989	0.252875	34	0.642392	brain	TWAS	c2	0.252875	1	SSH1,UNG,RNF4,GINS1,DKK1,TUBGCP3,RIPK1,RPP40,PPP2R1B,TRIM13,CRKL,DR1,SCHIP1,TAF11,ZMIZ1,TRAPPC8,CNOT2,TNFAIP8,C2CD2,POM121,SERTAD2,HERPUD1,BMI1,RHOB,POLE2
GENTILE_UV_HIGH_DOSE_DN	CUD	-0.000280001	0.000974367	0.773831	160	0.698512	brain	TWAS	c2	0.773831	1	SSH1,UNG,USP10,MAML1,ZNF117,HMGB2,PCGF3,RNF4,EIF4E,FGF5,MTMR3,SFI1,COX6A1,SNRNP40,PHC2,XPO1,LRBA,MORC3,DYRK1A,TRIP10,GINS1,WBP1L,CASP3,TRIB2,THUMPD1,NDUFV2,DKK1,TUBGCP3,CHTOP,USP32P2,RIPK1,PXDC1,RPP40,SNX4,FILIP1L,ITGA6,LBR,THBS1,GREM1,COL13A1,PPP2R1B,PRKCD,NFYB,EAPP,H2BC10,STRN3,EEF1E1,KPNA2,ZHX3,STX7,PNN,ZNF146,MPHOSPH6,ELOB,PNO1,POGZ,CHSY1,TRIM13,CRKL,MAP1B,PPP2R5C,PTPN1,DR1,BCAR3,TNFRSF1A,EMG1,HBEGF,TAF11,NFYA,NIPSNAP2,PMP22,HTR6,ZMIZ1,TRAPPC8,JMJD6,PKP4,CASP8,FZD7,RYBP,MAT2A,CNOT2,NCK1,PLA2G6,DDX17,ATP13A3,MET,FADD,TNFAIP8,C2CD2,BMPR1A,NOP16,POM121,LSM2,SERTAD2,RAB1A,RARS1,HERPUD1,MAPK6,BMI1,SS18,ARID5B,SECISBP2L,HMGXB4,KIF2A,STXBP3,CDK7,PDCD10,RHOB,PLPP3,PRRX1,STX3,LSM14A,NUPR1,POLE2,UFL1,TOPBP1,ZNF217
GENTILE_UV_HIGH_DOSE_UP	CUD	-0.0112905	0.0133429	0.397454	21	0.455956	brain	TWAS	c2	0.397454	1	COX6A1,LRBA,SFI1,COL13A1,H2BC10,ELOB,HBEGF,HTR6,ISG15,PMAIP1,PLA2G6,NUPR1
GENTILE_UV_LOW_DOSE_DN	CUD	5.83E-05	0.000991758	0.95316	50	0.814004	brain	TWAS	c2	0.95316	1	CDK14,CDH18,SLIT2,USP32P2,COL13A1,SIPA1L1,SEMA3C,AP3B1,NAP1L1,STK39,DDX10,DOCK1,CEMIP,EIF4G3,COL6A1,PPP2R3A,PIBF1,C2CD2,WWOX,RASA1,ERC1,CDH2,PTPRK,FTO,CRADD,MICAL2,TBC1D30,PTPRM,RFTN1,IGF1R
GENTILE_UV_LOW_DOSE_UP	CUD	0.0195554	0.0159132	0.219117	14	0.888976	brain	TWAS	c2	0.219117	1	CCDC86,FDXR,CSNK1G2,GTF2H4,HSPA1B,ZNF263,TAP1,ISG15,PMAIP1,PLK2,GPRC5A
GENTILE_UV_RESPONSE_CLUSTER_D1	CUD	0.00447491	0.0120562	0.710512	17	0.493499	brain	TWAS	c2	0.710512	1	ZNF117,CASP3,ITGA6,GREM1,NOP16,STXBP3,STX3,WEE1,TOPBP1
GENTILE_UV_RESPONSE_CLUSTER_D2	CUD	0.000655723	0.0160098	0.96733	15	0.43337	brain	TWAS	c2	0.96733	1	PCGF3,EIF4E,MTMR3,NFE2L2,SNX4,THBS1,PNN,MAP1B,RYBP,MAT2A,SECISBP2L,KIF2A,ZNF217
GENTILE_UV_RESPONSE_CLUSTER_D4	CUD	-0.00809151	0.0123401	0.512012	23	0.211397	brain	TWAS	c2	0.512012	1	USP10,HMGB2,SNRNP40,PHC2,XPO1,THUMPD1,FILIP1L,EEF1E1,KPNA2,POGZ,CHSY1,PPP2R5C,DDX17,ATP13A3,BMPR1A,FZD7,MAPK6,ARID5B,PDCD10,UFL1
GENTILE_UV_RESPONSE_CLUSTER_D5	CUD	-0.0253812	0.0141273	0.0723976	17	0.61233	brain	TWAS	c2	0.0723976	1	MAML1,FGF5,DYRK1A,WBP1L,LBR,ZHX3,PXDC1,MPHOSPH6,PNO1,JMJD6,PKP4,FADD,SS18
GENTILE_UV_RESPONSE_CLUSTER_D6	CUD	-7.02E-05	0.000995768	0.943834	21	0.972172	brain	TWAS	c2	0.943834	1	TRIB2,CHTOP,USP32P2,NFYB,STRN3,ZNF146,BCAR3,NFYA,NCK1,CDK7,PRRX1
GENTILE_UV_RESPONSE_CLUSTER_D7	CUD	0.00821923	0.0096452	0.394127	27	0.799327	brain	TWAS	c2	0.394127	1	CDK14,TRIP10,NDUFV2,MORC3,PRKCD,EAPP,STX7,PTPN1,TNFRSF1A,EMG1,NIPSNAP2,PMP22,CASP8,MET,LSM2,RARS1,PLPP3
GENTILE_UV_RESPONSE_CLUSTER_D8	CUD	0.00181442	0.0137051	0.894676	21	0.906325	brain	TWAS	c2	0.894676	1	PARP1,HMGN4,ARHGEF7,YY1,ZCCHC24,TAB2,MT1X,STK24,REV3L,FYN,EMP1,MARCKS
GENTILE_UV_RESPONSE_CLUSTER_D9	CUD	0.00646387	0.0123245	0.599951	22	0.137742	brain	TWAS	c2	0.599951	1	IST1,RBPJ,LPCAT1,CCNA2,NAP1L1,CCNG1,DNAJB1,TMEM97,DYRK2,SWAP70,TGIF1,AGTR1,CD2AP,CCSER2
GENTLES_LEUKEMIC_STEM_CELL_UP	CUD	0.00819945	0.0102862	0.425373	25	0.849123	brain	TWAS	c2	0.425373	1	HOPX,GUCY1A1,MMRN1,VNN1,LGALSL,GIMAP2,LTB,SLC37A3,GSAP,EVI2A,HECA,EFCC1,HLF,EBF3
GEORGES_CELL_CYCLE_MIR192_TARGETS	CUD	0.000695847	0.00653649	0.915221	58	0.605003	brain	TWAS	c2	0.915221	1	CDK14,NEK1,PRPF38A,FGF2,TUBGCP3,MCM3,KIF20B,NIN,TDP1,EXTL2,MIS12,TDG,DBF4B,DLG5,SMARCB1,KIF14,SEPTIN10,MCM6,RB1,CUL5,NFYA,BRCA1,CRK,MACF1,BCL2,SERTAD2,TENT4A,CDC7,RAD1,EMP1,RAP1GAP,ERCC3
GERHOLD_ADIPOGENESIS_UP	CUD	-0.00373061	0.0070707	0.597766	46	0.601918	brain	TWAS	c2	0.597766	1	CFD,GPX4,BCKDHA,LIPE,SQSTM1,ACADS,SPARCL1,ACSL1,ITGA7,DDIT3,FASN,GHR,STAT1,ALDH2,CD36,AGT,GCLM,ACADVL,COX8A,VEGFB,PMP22,PPA1,ANAPC1,SCP2,CPT2,MNT,LDHB
GERY_CEBP_TARGETS	CUD	0.00229745	0.00523097	0.660516	98	0.437957	brain	TWAS	c2	0.660516	1	ECHS1,HP,ACSL1,GLRX,RASL11B,APBB1IP,CRABP2,IFI16,S100A8,IFRD1,PRNP,ZFAND2A,DNAJB9,TMEM45A,LYZ,ABHD5,CYB5R1,H2BC10,TRIB3,MKNK2,DDIT3,SSR1,SERPINB9,SLFN12L,GCH1,TNFAIP6,HIPK1,POSTN,HBEGF,LSS,TGM3,RGS2,GSDME,IER2,DNAJB1,CAPRIN2,RNH1,PTX3,HSPA1B,FHL2,VCAN,HMOX1,RDH11,BCKDHB,KNG1,HTATIP2,FGF7,SERPINI1,NUS1,ANK3,ADSS1,MVD,ALDH3A1,GREM2,CHORDC1,SERPINB2,TOM1L1
GFI1_01	CUD	1.06E-05	0.000971108	0.991294	152	0.17823	brain	TWAS	c3	0.991294	1	CACNB2,BRD2,CAMK2D,TLR1,C1QTNF7,LRP2BP,DDR2,PBX1,PCDH8,SLCO2A1,CLEC11A,CDON,CDH13,MEIS1,MAP2K7,CSAD,ATP5MC2,HIVEP3,ZIC4,ZIC1,FOXN3,SPAG7,EGFLAM,TCF12,GREM1,STMN1,CNKSR1,YIPF4,TPBG,LCOR,PI4K2A,HSD11B1,TDRD5,H2BC5,MRGPRF,ALG10,ABCF2,TSGA10,BMP4,MIR7-3HG,ADD3,PLCD4,MAP3K3,MAP4K2,AGPAT4,TRAPPC13,ASB4,SOX15,MYH10,NEXN,DNAJB4,MAP2K5,NGEF,EXOC7,YWHAE,MYO1C,MIR22HG,WDR81,MPZL2,BCL9L,TFEC,KLF12,SLC4A7,MARCHF5,PRIMA1,CLMN,PTEN,TFB1M,SREBF2,LUZP1,CALN1,TRDN,SH3BGRL2,CAND1,ANKRD40,SLC25A18,IRF2BP1,TRAF4,NUFIP2,NRXN3,NOL4L,PPARGC1B,CDH6,PDLIM1,PREP,SOSTDC1,GRAMD1C,TGIF1,PANK1,BPGM,RCAN2,COLQ,RPRD2,IL16,TMTC2,TSHZ2,CCSER2,GAS2
GGAANCGGAANY_UNKNOWN	CUD	-1.17E-05	0.000573239	0.983769	97		brain	TWAS	c3	0.983769	1	G3BP2,BAG6,GPANK1,CSNK2B,SEC61G,TRMT11,VTA1,EIF1AD,BANF1,CCDC71,GCC2,RPL28,VPS16,TM2D1,PEX6,EIF2S1,UBA52,BMS1,GYS1,RUVBL2,SNRPE,MRPL21,IGHMBP2,TMEM38A,ZNF597,MRPS23,THUMPD3,PRKAB1,RNF25,SNIP1,MTF1,TTC17,ZNF384,MTA2,CHMP2A,CFAP57,EBNA1BP2,MED8,SZT2,GLRX5,SMUG1,COX6B1,GIN1,PGS1,RARS1,BCDIN3D,ATP6V1E1,GGA1,TFB2M,CNST,ACVR2A,ZDHHC5,TMCO1,FBXO38,PARVA,RIC3,SEC61A1,DDX55,MRPS21,PRPF3,NCBP2,NCBP2AS2,UGGT1
GGAMTNNNNNTCCY_UNKNOWN	CUD	4.25E-06	0.000978369	0.996536	90	0.706914	brain	TWAS	c3	0.996536	1	ACP6,RPIA,ABCC5,SF3A1,CACNA1G,INO80E,HSD3B7,TBC1D17,SYT3,TRUB1,PNPLA6,RASSF2,MON1A,NCLN,NTAN1,MRPL24,MEA1,GRK5,TMEM258,NFATC2IP,MINDY1,UGGT2,CAPN15,GPANK1,CSNK2B,MADD,NCDN,DPF1,CEP290,TMTC3,ODR4,RANBP10,TSNAXIP1,ST3GAL2,SPTB,FNTB,MAX,FYCO1,DHX30,ZFP28,ATL2,GPD1L,AAK1,RDH12,CCDC177,ADO,ZNF112,POLR1G,SYMPK,IRF2BP1,DPYSL5,ZFP1,IFTAP,CA14,FES,NAPB,USP48,PCSK2,MTR
GGARNTKYCCA_UNKNOWN	CUD	-0.00442126	0.00819762	0.589656	44	0.695489	brain	TWAS	c3	0.589656	1	MRPL45,EGF,MSX1,XPO1,NTRK3,MAP4K2,AP5B1,RASGEF1A,GJD2,PPFIA3,RAB37,PELO,ITGA1,MANEAL,SCAMP1,CAPN9,HSPG2,CEMIP,SKIL,DDX17,FXYD2,CEND1,CPLX2,PIK3IP1,SOCS2,MAP3K8,ZNF503,CHPF,ATP1B3,ST8SIA1,TNFSF18
GGCACAT_MIR455	CUD	-0.00197403	0.0113335	0.861726	28	0.95282	brain	TWAS	c3	0.861726	1	CDK14,RFX4,DOCK9,SERP1,WTAP,BAZ2B,CPSF7,ADD3,CACNB4,PJA2,CERKL,RIMS4,TOMM22,RNF44,ERC2,CCDC113,PLCXD3,USP3,SEMA4G,METTL17,TNKS1BP1,SLITRK5,TMEM30A
GGCACTT_MIR519E	CUD	1.05E-05	0.000981938	0.991465	90	0.787503	brain	TWAS	c3	0.991465	1	FAM53C,ARHGEF5,CCNG2,MOB1B,CLOCK,TMEM131L,RAB5B,PPA2,DKK1,DAZAP2,SP1,FAT2,ZIC4,RBL2,WAC,S1PR1,MYLK,ZNF148,PAFAH1B2,GIGYF1,CDK10,NANOS1,SYNE1,PTGFRN,EHD3,ARHGEF12,CORO7,CCNT2,MAP3K7,MAT2B,ZBTB4,EFNB3,AQP4-AS1,C1GALT1,KDM1B,PTEN,SERTAD2,MMD,SEMA4G,DPYSL5,KIF3B,EIF5A2,GATAD2B,UBE3C,SIKE1,VPS26A,TM9SF3,FURIN,RETREG2,SRPK1,GAN,TAGAP
GGCAGAC_MIR346	CUD	0.0105935	0.00950685	0.26515	28	0.324225	brain	TWAS	c3	0.26515	1	SRSF10,ZNF609,ABCC12,OSER1,COL2A1,KCTD15,CCDC88B,SZRD1,FSTL4,CALN1,GRM7,CCDC136,LRP6,NRBF2,KRAS,FGF7,PIK3R3
GGCAGCT_MIR22	CUD	0.00299689	0.00438421	0.494251	140	0.643395	brain	TWAS	c3	0.494251	1	CPEB1,FAM53C,CLIP2,PDS5A,TMEM50B,MXD4,TRIB2,HEY2,RAB5B,ERBB3,BOLA2,BIN1,TRUB1,MUC1,PURB,ZNF740,SP1,RAPGEFL1,DSCAM,HERPUD2,CHD9,PIK3CD,HSPG2,SRSF10,NCMAP,CLIC4,KLHL35,MTHFD2,KCNK10,FOXN3,CARMIL1,ESR1,BATF3,EP300,ZBTB47,SNRK,MUC4,RFXANK,PDIK1L,ARID3B,DPY30,ZNF609,LPP,BCL9L,CBL,ARHGEF12,PLEKHA6,SLC26A9,OLA1,EMILIN3,WASF1,MAT2A,KDM3A,WRNIP1,FBN2,CUL3,DPP4,MAP3K3,STK39,ADRA1B,PTPN1,FGFR2,TYRO3,STAM2,NFYA,CCDC88B,DPF2,LAMC1,SNAP91,RYR1,DFFB,LRRC1,RIMS4,PALD1,SLC17A5,RGS2,LIN7C,TAGLN,CENPV,DHX30,TNKS2,PTEN,NET1,NECAP1,MAX,BTBD10,KHNYN,LDLRAD3,NOL4L,CSF1R,TTYH3,SLC1A3,NUDT4,DPP10,NR3C1,SEPHS1,ULK2,FURIN
GGCAGTG_MIR3243P	CUD	-0.0125489	0.0065242	0.054426	65	0.948544	brain	TWAS	c3	0.054426	1	ACACA,G3BP2,CHRD,SENP2,SHROOM3,INA,DCUN1D4,NRP1,MEIS1,RGS14,FOXN3,MEPCE,WASF2,CLK3,PBRM1,DDX5,ATP2B4,OLA1,DLST,TTLL5,SEMA5B,RIMS3,SLC38A2,CACNA2D3,PTER,FGFR2,APBB3,KLHDC10,RAB6A,HDAC5,GPATCH8,MMP2,MAP2K1,TRIL,FHIP1B,SLC20A1,DMTF1,SAMD5,FILIP1,PLXND1,SORCS1,RAB6C
GGCCAGT_MIR193A_MIR193B	CUD	-0.000132988	0.000990212	0.893163	59	0.409271	brain	TWAS	c3	0.893163	1	ACACA,EN2,CAMK2N2,DYRK1A,FHDC1,CNOT6,SLCO2A1,MKLN1,STX16,CDK10,SCYL3,ARHGEF12,ZHX3,DCAF7,MAP3K3,PPP2R5C,ING5,CAMTA1,LAMC2,ARPC5,PTPRF,DNAJC13,ERBB4,CBX7,PAK4,PTEN,LUZP1,MAX,NUFIP2,SPATA7,TMEM30A,CCDC28A,E2F6,CELSR2
GGCKCATGS_UNKNOWN	CUD	0.0114805	0.0100538	0.253493	36	0.451731	brain	TWAS	c3	0.253493	1	BLVRB,SPTBN4,B9D2,CCNI,UBAC2,CLOCK,MORC3,MAP3K11,OVOL1,NDUFS8,HK2,SMAP2,BASP1,RSF1,AAMDC,RANBP1,HS6ST3,PTPN2,NEUROD1,RBBP8,JAG1,DHX30,USF2,CIPC,SDHB,ESF1,NDUFAF5,FUT8,CORO6,NF1,KCNK10,SOCS2,CENPO,SLC7A10
GGCNKCCATNK_UNKNOWN	CUD	0.00866393	0.0062786	0.167613	67	0.786186	brain	TWAS	c3	0.167613	1	GEMIN4,SNPH,BRD2,DYM,TXNDC12,SAR1B,CHTOP,SLC39A9,SMYD5,SFXN1,NSD1,KIF1B,RPL18A,CCDC71,KLHDC8B,SLC12A8,ESCO1,HMGN2,PIGV,ACTR8,STRN3,NFYC,FBXO9,PHF21B,RNF145,CD4,TTC9C,TYRO3,NFYA,VAMP2,RPS8,MIOS,OR3A2,RPL4,ZWILCH,ZBTB40,FAXC,TFB2M,CNST,CD164,KBTBD12,ELAPOR1,RAB30,IGF1R
GGCNNMSMYNTTG_UNKNOWN	CUD	-0.00287872	0.00707301	0.684008	46	0.326724	brain	TWAS	c3	0.684008	1	GEMIN4,MIR22HG,WDR81,CHTOP,SMYD5,HES6,KIF1B,RPL18A,CCDC71,PIGV,ACTR8,DDX5,CEP95,STRN3,NFYC,ELOVL5,BCAS3,CAMK1,PHF21B,CD4,PCDHGB4,RPS8,MIOS,SFXN1,ZBTB40,EPC1,CUEDC2,OSBPL2,CD164,LRMDA,PRRX1,TMEM9B,STK35
GGCNRNWCTTYS_UNKNOWN	CUD	0.00361696	0.00637196	0.570282	66	0.150079	brain	TWAS	c3	0.570282	1	PIP4K2B,KANSL1,CANX,LIN54,SND1,NKAIN1,RAB8A,RPL18A,VSTM2L,PAFAH1B2,TSC22D4,SUN2,ADSL,SRP14,PCYT1A,RNF168,NOP53,TBC1D17,SMAP2,NDUFS4,UBXN6,DACT3,ZBTB45,C1orf131,GNPAT,SLC39A13,TBC1D22A,EIF3L,DHX30,SNRPD2,QPCTL,DDX24,IFI27L1,LYVE1,TUG1,PATZ1,TIMM10B,ATP6V1E1,PIGN,FAM227B,DTWD1,ANKH,MAPK8IP3
GGGACCA_MIR133A_MIR133B	CUD	-7.76E-05	0.000697976	0.911432	141		brain	TWAS	c3	0.911432	1	ACACA,PPP1R12C,PSMF1,WIPI2,PAPSS1,CCDC117,GAS2L1,COX6A1,APPL2,NELFA,TRIM2,PPP4R3B,FBXL20,CNTNAP1,SLC8A3,RCE1,CORO1B,USP32P2,RAPGEF6,NCKIPSD,SOGA1,NNAT,RANBP2,MINK1,USP6,FAM117B,CARF,VAPB,SNX33,NAB1,CACUL1,MIDEAS,DLST,PTBP2,SEMA5B,DLG5,CDIP1,MYH9,GRAMD1A,FBXL2,KIAA0040,ZDHHC8,HIC2,FAM118A,PCDHGA1,PCDHGA2,PCDHGA3,PCDHGA4,PCDHGB2,PCDHGA6,PCDHGA7,PCDHGB4,PCDHGB7,PCDHGA11,PCDHGC3,GANAB,NUMA1,EIF5A,CDC42,CALML4,B4GALT2,PALD1,PREX1,SLC7A8,BCL2L2,SCN2B,CBL,TNK2,YES1,OTUB2,STX1A,NIPA1,CHKB,PTPN12,CTBP2,CRYGS,TPI1,DIP2B,SECISBP2L,SENP1,OSBPL8,CTTNBP2,TTYH3,RETREG1,PRRX1,KMT5A,SASH1,IL6ST,RING1,NCOA5
GGGATGC_MIR3245P	CUD	-0.00796626	0.0154788	0.606792	17	0.267936	brain	TWAS	c3	0.606792	1	AP1G1,MLEC,RUNX2,NTRK3,YOD1,ZHX3,ZNRF2,CUL5,PBX1,RAN,RNF44,SEPTIN3,STARD13,GAN
GGGCATT_MIR365	CUD	-0.0061661	0.00721758	0.392929	55	0.624838	brain	TWAS	c3	0.392929	1	G3BP2,PKD2L2,VGLL4,HHIP,UBAC2,YWHAH,DLX3,EFEMP1,DTNA,MAP2K7,ARHGAP12,ARRDC2,MAU2,PPP5C,SNRK,WDR37,MYLK,ADD3,HIPK1,ANKS1A,USP33,GALNT4,SNTB2,LIN7C,EIF4E3,HDAC9,PTGDR,SESTD1,RAB22A,TMOD3,RNF152,NUFIP2,SSH2,MAPK1IP1L,REV3L,GRAMD1C,TLL2,FMN2,ADAMTS6,USP48,ANKRD28
GGGGCCC_MIR296	CUD	0.00852837	0.0094063	0.364584	39	0.0508665	brain	TWAS	c3	0.364584	1	VKORC1L1,SRRM3,ACTR1A,TRPM2,ZNF740,GPX3,GPC2,LRCH4,PPFIA3,SH3D21,KREMEN2,HIPK1,ACE,ARAP1,CCDC88B,FAM89B,RETREG3,ZBTB4,ATG2B,CLIP3,SLC25A22,CPLX2,RNF44,UNC5A,DBN1,PTPN5,RTN2,PPM1N,SLC30A3,KCTD17,SOX10,WNT2,ONECUT2
GGGNNTTTCC_NFKB_Q6_01	CUD	-0.0039346	0.00720625	0.585068	66	0.64489	brain	TWAS	c3	0.585068	1	LASP1,LAMA1,MADCAM1,TCEA2,MSX1,KY,STX4,NTRK3,RASSF2,CSF1R,TNIP1,G3BP1,EHD1,ALG6,GDPD5,NRIP2,ENO3,GREM1,HIVEP1,TRIM47,CCDC80,MIDEAS,CHD6,KCNS3,FOXS1,STAT6,PNKD,FHL3,SLC12A2,S1PR2,LTB,HSPG2,CNTNAP1,RYBP,RPS6KA4,TFEC,PKN1,PRR34,MT2A,PSME3IP1,RSPRY1,CCND2,TUBA1A,SLC25A18,ENKD1,SMPD3,CREB1,TNKS1BP1,MYADM,FGF1,MAML2,PCSK2,TOM1L1,UPF2
GGGNRMNNYCAT_UNKNOWN	CUD	-0.00122871	0.00727381	0.865858	62	0.714676	brain	TWAS	c3	0.865858	1	WWP2,AP1G1,RCC1L,XPO1,FAM162A,NELFA,RPL17,RBM19,MEIS1,GHR,FAM193B,MRTFA,PDIK1L,EHD3,TPM4,ALDH6A1,ABAT,YY1,CNIH1,GFER,TMEM178A,PTPN1,TRMT112,WNT4,C1orf131,GNPAT,ATP1B2,MRPL38,GSKIP,RNF26,UTP20,BMI1,NDUFB1,CPSF2,SSH2,ATP8B2,CFDP1,CHCHD5,URB1-AS1,CYP26A1,NDUFS8,SPEF1,FAM181B
GGTAACC_MIR4095P	CUD	0.00217995	0.0154719	0.887951	18	0.626125	brain	TWAS	c3	0.887951	1	DYRK1A,ZIC1,KIF1B,TRIM9,RASL12,TSHZ3,SCAMP1,UBE2L3,ADAM10,BCL9L,KLF12,MACF1,DDX39A,ACVR2A,GNG12,SRSF8
GGTGAAG_MIR412	CUD	-5.02E-05	0.000991086	0.959609	52	0.157518	brain	TWAS	c3	0.959609	1	FKBP1A,EIF4E,TMEM129,TRMT11,SRPRA,CLPTM1,HPS1,MIDEAS,FAM124B,CUL3,MBTPS1,WARS2,CCDC88B,RNF207,BRCA1,HIF1A,PKP4,DDX6,IRF7,FAM222A,SGMS1,BTRC,MROH7,PHOSPHO1,DDX11,SATB1,PPP1CB
GGTGTGT_MIR329	CUD	-0.0023109	0.00695495	0.739688	56	0.312603	brain	TWAS	c3	0.739688	1	MYT1,CRMP1,CNOT6,CLTB,TMED9,N4BP3,CLSTN1,EGFLAM,CSNK1G3,SUGP2,RNF165,TPBG,OLA1,PTBP2,SLC22A23,PRPF4B,HIPK1,PCDHA2,PCDHA3,PCDHA4,PCDHA6,PCDHA8,PCDHA9,PCDHA10,PCDHA11,PCDHA12,PCDHA13,PCDHAC1,KCTD11,BCL7A,KLF12,PCGF5,ERC2,BMPR2,WAPL,WDFY1,ARID5B,NRBF2,SLF2,NUFIP2,SLC25A3,SMAD2,GGA1,ALKBH8,MROH7,ZDHHC5,ADRA2B,CCDC28A,IL6ST
GHANDHI_BYSTANDER_IRRADIATION_UP	CUD	-0.0120999	0.00803715	0.132195	44	0.781278	brain	TWAS	c2	0.132195	1	CXCL2,SRSF12,SLC7A11,SLC39A8,MCTP1,FGF2,PPP4R3B,LAMB3,G0S2,HSD11B1,RGS9,SLC16A6,GCH1,NAMPT,GCLM,MCTP2,DNAJB4,KYNU,TESC,LRRC8B,MT1E,MT1H,MT1X,PLEK2,IL1A,DUSP2,POPDC3,SLC16A6P1,NFKBIZ,TSLP,SERPINB2
GHANDHI_DIRECT_IRRADIATION_DN	CUD	-0.00942938	0.0138563	0.496182	26	0.45428	brain	TWAS	c2	0.496182	1	ELANE,OPRL1,S100P,OLFML2B,EVI5L,VSTM2L,S1PR1,MDFI,PTK7,ARHGEF25,CCDC85C,FAM50B,PLEKHA6,KCNK3,RGMA,CNKSR3,ARHGEF37
GHANDHI_DIRECT_IRRADIATION_UP	CUD	-0.00025552	0.000987441	0.795813	74	0.527727	brain	TWAS	c2	0.795813	1	CXCL2,POU5F1,SLC7A11,TRIAP1,FAS,NPIPB13,FGF2,DKK1,AEN,CYP26B1,PPP6R1,BBC3,LAMB3,G0S2,HSD11B1,RGS9,C3orf52,SLC16A6,FAM20A,EYA3,GCH1,NAMPT,ASCC3,THSD1,IL12A,BLOC1S2,LAMC2,OSBPL3,PIDD1,KYNU,TESC,MT2A,MT1E,MT1H,MT1X,LRP8,PLEK2,GPATCH2L,E2F7,IL1A,GDNF,DUSP2,SLC16A6P1,NFKBIZ,TIGAR,TSLP,PLCL2,SERPINB2
GHO_ATF5_TARGETS_DN	CUD	0.0119275	0.012172	0.327131	13	0.16754	brain	TWAS	c2	0.327131	1	YWHAH,TMED9,BTN3A2,TRIP13,CCND3,ITGA5,TECR,ITGA2,RPN1
GILDEA_METASTASIS	CUD	0.00668783	0.0122184	0.584133	23	0.837695	brain	TWAS	c2	0.584133	1	ARHGDIB,FN1,GBP1,SLC2A10,GLIPR1,COL5A2,HNMT,SMARCA4,SPARC,VAMP5,TAGLN,MPZL2,MYL9,PTX3,CAVIN3,TIMP3,IFI16,SRGN,AKR1C3
GINESTIER_BREAST_CANCER_20Q13_AMPLIFICATION_DN	CUD	-6.76E-05	0.000696073	0.922653	140		brain	TWAS	c2	0.922653	1	ST14,PTBP1,LENG8,TYW5,POLR1A,DHX16,DDX39B,PRRC2A,BAG6,CSNK2B,DXO,BRD2,TAPBP,UQCC2,TRRAP,GPC2,SLC18B1,ECHDC1,NPIPB3,ACSL5,CHTOP,MCM3,ZMIZ2,SLC23A2,TNIP1,SLC15A4,EHBP1L1,TCIRG1,QTRT2,DOCK7,TMC6,PGS1,ENGASE,TEPSIN,MYO9B,TSPOAP1,TSPOAP1-AS1,POGLUT1,XPO5,MAD2L1BP,PPHLN1,CLK3,NUP62,SUPT20H,PROSER1,BTN2A1,ANKLE2,SMC6,HSPBAP1,PNN,RPS6KA1,PHACTR4,AMY2B,EXOC3,RNPS1,PHF11,CCDC77,ACE,LIMD2,TNFAIP2,CAPN15,PASK,MLXIP,TNFRSF25,DENND11,MADD,CALML4,SZT2,SH3BP5-AS1,CCDC93,TMEM147-AS1,BTAF1,SNHG26,AKAP13,ZNF436-AS1,NAA16,DNHD1,DAPK2,COG3,DHX37,ATXN7,NSUN4,CYBA,PLXND1,DDX11,FURIN,XPO6,CDC42SE1,TOPBP1,HLX
GINESTIER_BREAST_CANCER_20Q13_AMPLIFICATION_UP	CUD	0.0055245	0.00527313	0.294791	93	0.476078	brain	TWAS	c2	0.294791	1	MAPT,CFD,BLVRB,DMAC2,TCAF1,SMIM14,DNAJB14,CDS1,TMBIM4,KLHL8,ARFGEF3,LEPROT,KCTD20,TMED4,ADCY1,DMAC2L,EFCAB11,ZNF148,GINM1,ESR1,STX16,SPPL2A,DIXDC1,ATP2B4,DNAL1,LIN52,RHOBTB3,EMILIN3,ENPP1,FITM2,SERINC3,YWHAB,POSTN,ZNF91,F2R,SPATA24,PFDN1,ZNF552,ZNF587,PARD6B,BCAS4,TSHZ2,ZNF217,ARFGEF2,STAU1,DDX27,ODR4,UQCC1,ERGIC3,CTNNBL1,SLC4A7,RDH11,GRID1,RNASE4,TOX4,PSMA7,MTG2,DNAJC21,YIPF5,DAAM1,BAIAP3,TMEM218,RSPH3
GINESTIER_BREAST_CANCER_ZNF217_AMPLIFIED_DN	CUD	1.50E-05	0.000689942	0.982708	244		brain	TWAS	c2	0.982708	1	PTBP1,R3HDM4,TMEM259,ABCA7,MBD3,TCF3,REXO1,KLF16,CSNK1G2,DOT1L,SPPL2B,SLC39A3,ZNF611,LENG8,PPP1R12C,TMEM86B,ZNF524,ZNF580,SLC52A3,FKBP1A,SLC4A11,TYW5,TECPR1,TRRAP,GPC2,SAP25,LRCH4,SPON2,SH3BP2,ABCF3,SH3BP5L,RBBP6,FBXO44,MIIP,HPCA,AGRN,ATAD3B,ATAD3A,LIMK2,DEPDC5,TMEM63A,CC2D1B,KCTD13,SETD1A,ZNF646,KAT8,GTF2IP20,NPIPB3,CMTR1,DENND4B,UBAP2L,CHRNB2,ZBTB7B,MSTO1,SMG5,TEPSIN,NOTUM,KHSRP,ZNF358,EVI5L,CFAP410,POLM,CAMK2B,ZMIZ2,AP5S1,SLC23A2,ZDHHC24,RBM14,DRG2,LLGL1,ENGASE,RTKN,MOGS,SUN1,INTS1,EIF3B,HAUS8,MYO9B,SUGP2,ARMC6,SMG9,ERCC2,SYMPK,RAP1GAP2,MINK1,DHX33,MTOR,GIGYF1,SLC12A9,SGSM3,L3MBTL2,RANGAP1,ZC3H7B,CYP2D7,CUL7,CUL9,ABCC10,XPO5,CYBA,FANCA,GATAD2A,BICRA,SPHK2,NUP62,ATF5,CPSF7,AP5Z1,DAGLB,GTF2H4,DDX39B,NFKBIL1,PRRC2A,CSNK2B,VARS1,DXO,MAP2K2,TICAM1,NUTM2E,TSPAN14,EYA3,SNHG3,RCC1,ZNF793,DCLRE1C,LINC02693,UPB1,GAS5,TTC13,MAPK8IP3,GFER,RNPS1,SRRM2,CDC42SE1,SEMA6C,PIP5K1A,WASH3P,TTC17,LIMD2,SMARCA4,TAF1C,IL18BP,CAPN15,UQCC2,LEMD2,ACAP1,CNTROB,NEU4,HIP1R,RNF207,MCTP2,SEC31B,NPM3,TNK2,IQCG,PUS1,FBRSL1,SZT2,UNC13D,CDK3,GRIP2,MRPS25,SCUBE1,GGA1,SH3BP1,PDXP,ANKRD54,MICALL1,POLR2F,PICK1,CSNK1E,CCDC93,RASSF7,ZNF638,HEYL,ZNF436-AS1,TRMU,TNPO3,BRD1,TRABD,HDAC10,MAPK11,PPP6R2,CALR,ZNF202,CRYGS,PABPN1,LTB4R,MAPRE3,ATN1,HHLA3,KCNK5,NSUN4,MDN1,DENND5A,DDX11,FURIN,AMPD2,SEC61A2
GINESTIER_BREAST_CANCER_ZNF217_AMPLIFIED_UP	CUD	4.40E-05	0.000701168	0.950008	88		brain	TWAS	c2	0.950008	1	AGAP4,GNB4,FAM114A1,SMIM14,N4BP2,APBB2,DNAJB14,ANAPC5,WASHC4,LEPROT,KCTD20,SP1,SRSF10,MINDY2,ICE2,GINM1,ESR1,STX16,SPPL2A,GNB5,ATG12,LPP,DNAL1,LIN52,EMILIN3,F2R,SLC35A3,SLC17A5,TRAK2,BMPR2,CHURC1,SF3B1,RSBN1L,HEATR3,SLC25A36,ZBTB38,LACTB,TRIP11,CREB1,POLK,C22orf39,RAD1,DNAJC21,SNX9,RSPH3,YIPF5,SLU7,BAIAP3,UFL1
GKCGCNNNNNNNTGAYG_UNKNOWN	CUD	-0.00343098	0.0053663	0.522591	71	0.512099	brain	TWAS	c3	0.522591	1	MFN2,NEK1,GPAM,ORMDL3,MRPL49,BRMS1,RCE1,CCDC191,QTRT2,COQ7,RANBP2,SENP2,DNAJB11,CCDC86,BAP1,PHF7,NUBPL,ATG5,MECR,RNPS1,LDAH,MUL1,TRAK2,BCL2L2,DHRS1,NOP9,NUP42,RNF141,NUP133,SNF8,RNF7,TRMT61B
GLASS_IGF2BP1_CLIP_TARGETS_KNOCKDOWN_DN	CUD	0.00356217	0.00549452	0.516782	86	0.757716	brain	TWAS	c2	0.516782	1	AARS1,IST1,G3BP2,LIMK1,N4BP2,TMEM33,RBPJ,NEMP1,PIP4K2C,RALBP1,NPLOC4,CLIC4,KPNA6,CANT1,MIB1,SSR3,PRELID3B,LBR,MRPS10,CDCA7L,DNAJC9,FOXN2,GJC1,CILK1,EXO1,DARS2,HIPK1,PLEKHA8,MLF2,HDLBP,VPS37B,VOPP1,RFWD3,ARFGEF2,NCEH1,MIOS,TNKS2,AKIRIN1,CBL,NIPA1,ZWINT,HSPD1,CPSF2,SPAG5,E2F1,PNP,ZDHHC5,CDK1,NUDT19,NSUN4,UBE3C,CENPO,FANCI,PRC1,SPRING1,SUDS3,DCTN5,SRPK1,CD2AP,BLMH,AURKA
GLI1_UP.V1_DN	CUD	0.000418943	0.0134779	0.975203	16	0.215833	brain	TWAS	c6	0.975203	1	RNF10,ESYT1,PPIL1,SLC22A1,ACSL6,CACUL1,BTBD16,SPECC1,GTDC1,SEPTIN9,OPN3,YIPF1,CD2AP
GLI1_UP.V1_UP	CUD	-0.0117231	0.00935606	0.210205	23	0.828014	brain	TWAS	c6	0.210205	1	LMO7,TXNDC12,M6PR,C7orf50,BMERB1,SGTA,FEM1A,NPHP1,SAR1A,STAU1,PTH1R,PRKD3,TMOD3,CCND2
GOBERT_CORE_OLIGODENDROCYTE_DIFFERENTIATION	CUD	-4.94E-05	0.000994378	0.960377	45	0.225055	brain	TWAS	c2	0.960377	1	CDK6,ENPP6,SORBS1,NARF,ZKSCAN1,DIXDC1,IKZF5,IKBKE,ABAT,BCAS3,AQP11,CCNG1,INPP5K,RGS2,PTDSS2,NUMB,E2F1,RAB2B,KCNA1,PAK5,ANKRD6,LRRN1,SLC25A27
GOBP_2_OXOGLUTARATE_METABOLIC_PROCESS	CUD	2.89E-05	0.000995427	0.976853	32	0.677496	brain	TWAS	c5	0.976853	1	OGDHL,AADAT,GOT2,OGDH,IDH3B,KYAT3,DLST,D2HGDH,PHYH,IDH2
GOBP_3_PHOSPHOADENOSINE_5_PHOSPHOSULFATE_METABOLIC_PROCESS	CUD	-0.0100031	0.00926779	0.280436	28	0.385593	brain	TWAS	c5	0.280436	1	PAPSS1,SLC26A1,SULT1B1,SULT1A4,SULT1C4,ABHD14B,SLC35B3,SULT1A2,SULT1A1,ENPP1,TPST2,SULT2B1
GOBP_ACETYL_COA_BIOSYNTHETIC_PROCESS	CUD	-0.00176632	0.0104677	0.866001	22	0.0750753	brain	TWAS	c5	0.866001	1	PDK2,PPCS,PDHB,MLYCD,ACAT1,PDHX,DIP2A,ACLY,ACSS2,PDK1,DLD,MPC2
GOBP_ACETYL_COA_METABOLIC_PROCESS	CUD	-0.00230372	0.00783102	0.768621	44	0.59688	brain	TWAS	c5	0.768621	1	ACACB,MVK,ACACA,AADAT,TDO2,PDK2,PMVK,PPCS,HMGCS1,DLST,PDHB,MLYCD,ACAT1,PDHX,ACOT12,DIP2A,ACLY,ACSS2,NUDT7,PDK1,DLD,MVD,NUDT8,MPC2
GOBP_ACIDIC_AMINO_ACID_TRANSPORT	CUD	-0.00553054	0.0066128	0.402964	66	0.911384	brain	TWAS	c5	0.402964	1	GABBR1,SLC7A11,SLC38A7,P2RX7,NPY5R,SNCA,DTNBP1,ARL6IP1,SLC25A12,GIPC1,SLC1A6,SYT4,SLC6A1,SLC9A3R1,ABAT,KCNJ10,SLC38A2,TRPV1,SLC12A2,ARL6IP5,SLC6A6,SLC25A22,KMO,SLC17A6,GRM7,SLC1A4,LRRC8C,ITGB1,SLC25A18,SLC1A7,NF1,NTSR1,SLC1A3,AVPR1A
GOBP_ACID_SECRETION	CUD	-0.00506876	0.0069331	0.46472	48	0.0792785	brain	TWAS	c5	0.46472	1	NTSR1,OPRL1,GABBR1,P2RX7,HIP1R,SLC51A,CHRM5,OXTR,GHRL,SLC6A1,SLC9A3R1,ABAT,TRPV1,DRD2,CACNB4,PTGER3,CES1,SCT,PRKAA1,CCKBR,NF1,ABCB4
GOBP_ACTIN_CYTOSKELETON_REORGANIZATION	CUD	-0.00161607	0.00592095	0.784899	85	0.695661	brain	TWAS	c5	0.784899	1	WHAMM,CAPN10,FARP2,HCLS1,CDC42BPA,NRP1,THSD7A,NTRK3,TRPM2,DTNBP1,CDC42BPG,FGF10,S1PR1,CARMIL1,MICALL2,MINK1,MKLN1,PARVB,PARVG,FER,PTK7,THSD7B,ABL2,F11R,DAPK3,BCAS3,MYH9,BAIAP2L2,PAK1,SIPA1L1,BAIAP2L1,PLEK,ANTXR1,PIP5K1A,HAX1,RAPGEF3,S1PR2,PTPN1,ARAP1,CXADR,NEDD9,CDC42,CASS4,MDK,PDLIM4,ATP2C1,EFS,CARMIL3,GMFG,CTTN,HRAS,ASB2,PLEK2,FGF7,TNIK,GPR65,CSF1R,BCAR1,PARVA,FES,CD2AP
GOBP_ACTIN_FILAMENT_BASED_MOVEMENT	CUD	0.007063	0.00539558	0.190523	91	0.587815	brain	TWAS	c5	0.190523	1	CACNB2,MYO1H,MYO19,ANK2,CAMK2D,NOS1AP,CACNA1G,TRPM4,MYH14,BIN1,PDPN,MYO15A,EPB41L5,MYO9B,ROCK1,EPDR1,WASL,KCNE4,FGF12,WASF2,SGCD,FRMD6,MYO1B,WIPF1,GJC1,CTNNA3,MYLK2,DSP,MYH9,MYO7A,WIPF3,FNBP1L,CACNA2D1,KCNE3,RNF207,JUP,MYH10,MYO1C,SYNE2,MYH7,SUN2,SCN4B,SCN2B,CAV1,SRI,TNNT2,DSC2,GPD1L,MYO1F,MYO5C,MYO5A,SCN5A,TPM1,SCN3B,CCDC88C,KCNA5,PARVA,MYO6,EMP2,MYH3,MYO1D,ABCC9,ATP2A1,DLG1,PKP2
GOBP_ACTIN_FILAMENT_BASED_TRANSPORT	CUD	-0.0140074	0.0114275	0.220287	23	0.0299363	brain	TWAS	c5	0.220287	1	MYO1H,MYO19,MYO15A,WASL,MYO1B,MYO7A,FNBP1L,MYO1C,SYNE2,SUN2,MYO1F,MYO5C,MYO5A,MYO6,MYO1D
GOBP_ACTIN_FILAMENT_BUNDLE_ORGANIZATION	CUD	-0.0071938	0.00504891	0.154209	105	0.706701	brain	TWAS	c5	0.154209	1	RFLNB,INPP5K,SERPINF2,ARHGAP28,EPHA1,ARHGEF5,LIMK1,PXN,FHDC1,ITGB1,NRP1,PDLIM1,SORBS1,KCTD13,FSCN2,ARHGEF18,RHOD,CORO1B,ESPNL,PIK3R2,ALMS1,TACR1,S1PR1,CARMIL1,ROCK1,MTOR,SPIRE2,STMN1,WASF2,BBS4,MYO1B,FSCN1,RAC1,F11R,PAK1,CLASP2,FAM171A1,BAIAP2L1,PLEK,S100A10,PAWR,CUL3,RAPGEF3,PPM1F,ARAP1,NEDD9,PRKN,CDC42,WNT4,ASAP3,CGNL1,CORO2B,SHROOM1,SDC4,MKKS,MET,PPFIA1,AIF1,TPM1,PDXP,BAIAP2L2,GPR65,PDCD10,MICAL1,RHPN2,SWAP70,ITGB1BP1,ROCK2,RFLNA,FMN2,PTGER4,MARCKS,ACTN1,PAK2,FAM107A,PLS1,ADD2
GOBP_ACTIN_FILAMENT_DEPOLYMERIZATION	CUD	-0.00919273	0.00636959	0.148958	62	0.420273	brain	TWAS	c5	0.148958	1	WASHC2C,WDR1,CRACD,CARMIL1,LMOD2,CFL2,AVIL,ADD3,PLEK,SPTBN1,F2RL1,SPTBN5,CAPZB,LMOD3,SPTB,CAPG,CAPZA2,SPTBN4,LMOD1,SCIN,TMOD2,TMOD3,PLEKHH2,MICAL3,VILL,CAPZA1,SH3BP1,PDXP,TRIOBP,MICAL1,SVIL,MICAL2,SWAP70,ADD2,ACTN2
GOBP_ACTIN_FILAMENT_ORGANIZATION	CUD	-0.000286059	0.000944499	0.76199	326	0.816746	brain	TWAS	c5	0.76199	1	WASHC2C,WASHC2A,CORO1C,SSH1,MYO1H,WHAMM,GAS2L2,MYO19,RFLNB,MYO1C,INPP5K,SERPINF2,ARHGAP28,CTNNA1,EPHA1,ARHGEF5,LIMK1,RHOH,WDR1,GAS2L1,NF2,PXN,RHOF,HIP1R,HCLS1,SORBS2,FAT1,HSP90B1,WASHC4,CRACD,ARFIP1,FHDC1,ITGB1,NRP1,PDLIM1,SORBS1,KCTD13,KIRREL1,BIN1,FSCN2,RAC3,ARHGEF18,KANK3,MYO1F,DBNL,TCAP,SLIT2,ARHGAP12,CDC42EP2,RHOD,SSH3,CORO1B,KANK4,MPRIP,MYO15A,FLII,ESPNL,NAA80,ALMS1,TACR1,S1PR1,CARMIL1,MICALL2,ROCK1,ALOX15,ABI2,LMOD2,WASL,FER,MTOR,ENAH,CYRIA,SPIRE2,FMN1,ACTC1,STMN1,WASF2,BBS4,PRKCD,MYO1B,BRK1,GHRL,CFL2,WIPF1,TPM4,PIK3R2,FSCN1,RAC1,RHOBTB3,MICAL1,WASF1,CTNNA3,F11R,SDC4,ELMO2,MLST8,CORO7,AVIL,MYO7A,PAK1,CLASP2,FAM171A1,ADD3,ARPIN,ARPC2,CATIP,SH3D21,FERMT2,GMFB,BAIAP2L1,PLEK,ARHGAP25,PSTPIP1,S100A10,HAX1,NEB,WASH3P,PAWR,CUL3,SPTBN1,RAPGEF3,TTC17,VILL,XIRP1,PPM1F,NRAP,IQGAP2,F2RL1,ZBED3,CYFIP2,DIAPH1,FCHSD1,KPTN,SPTBN5,INPPL1,ARAP1,FCHSD2,NEDD9,PRKN,CDC42,WNT4,ASAP3,SVIL,PPP1R9A,RND2,CASS4,CAPZB,GAS2L3,WASHC3,ARPC5,CORO2B,CTNNA2,SHROOM1,LMOD3,PREX1,SPATC1L,RGS4,KHDC3L,MKKS,CAPG,EFS,CARMIL3,NCK1,MET,CAPZA2,GMFG,SPTBN4,PPFIA1,CTTN,DIAPH3,CXCL12,RASA1,TTN,FHOD3,COBL,RFLNA,TNNT2,LMOD1,CDC42EP3,BCL2,LATS1,AIF1,ACTR2,ADD2,CYFIP1,WHAMMP3,SCIN,SPTB,TMOD2,TMOD3,MYO5C,MYO5A,PLEKHH2,MICAL3,CAPZA1,RHOC,TPM1,DNAI3,RHOBTB1,CORO6,SSH2,SH3BP1,PDXP,TRIOBP,PICK1,BAIAP2L2,GPR65,PPARGC1B,BCAR1,PDCD10,ACTA1,PFN4,RHOB,RHPN2,TRIM27,MYADM,CDC42EP5,DAAM2,MICAL2,SNX9,MYO6,EMP2,SWAP70,ITGB1BP1,ROCK2,FMN2,MYO1D,PTGER4,MARCKS,ACTN1,CD2AP,PAK2,DLG1,TF,FAM107A,PLS1,WASF3,ARHGAP18,ACTN2,GAS2
GOBP_ACTIN_NUCLEATION	CUD	-1.87E-05	0.00099036	0.984967	61	0.928905	brain	TWAS	c5	0.984967	1	WASHC2C,WASHC2A,WHAMM,WASHC4,ARFIP1,CARMIL1,ABI2,LMOD2,WASL,SPIRE2,FMN1,WASF2,BRK1,WASF1,ARPIN,ARPC2,GMFB,WASH3P,HIP1R,WASHC3,ARPC5,CTNNA2,LMOD3,GMFG,LMOD1,ACTR2,CYFIP1,WHAMMP3,SCIN,CARMIL3,DNAI3,PICK1,TRIM27,CORO1B,WASF3
GOBP_ACTIN_POLYMERIZATION_OR_DEPOLYMERIZATION	CUD	-0.00283742	0.00399973	0.478074	165	0.695538	brain	TWAS	c5	0.478074	1	WASHC2C,ARHGAP28,WDR1,HCLS1,CRACD,FHDC1,KIRREL1,BIN1,DBNL,SLIT2,KANK4,NAA80,CARMIL1,MICALL2,ALOX15,ABI2,LMOD2,WASL,FER,MTOR,ENAH,CYRIA,SPIRE2,FMN1,BBS4,PRKCD,BRK1,GHRL,CFL2,WIPF1,RAC1,MICAL1,WASF1,MLST8,CORO7,AVIL,ADD3,ARPC2,CATIP,BAIAP2L1,PLEK,PSTPIP1,SPTBN1,TTC17,F2RL1,CYFIP2,DIAPH1,FCHSD1,SPTBN5,HIP1R,CAPZB,WASHC3,ARPC5,LMOD3,PREX1,SPATC1L,MKKS,SPTB,CAPG,NCK1,CAPZA2,CTTN,FCHSD2,DIAPH3,CXCL12,RASA1,FHOD3,SPTBN4,COBL,LMOD1,CDC42EP3,LATS1,AIF1,ABI1,CYFIP1,SCIN,KANK3,TMOD2,TMOD3,PLEKHH2,MICAL3,VILL,CAPZA1,SSH2,SH3BP1,PDXP,TRIOBP,BAIAP2L2,HAX1,PFN4,MYADM,CDC42EP5,DAAM2,MICAL2,SNX9,SWAP70,CDC42EP2,SSH3,FAM107A,ADD2,WASF3,ARHGAP18,ACTN2
GOBP_ACTION_POTENTIAL	CUD	0.00441781	0.00542582	0.415519	107	0.268518	brain	TWAS	c5	0.415519	1	CACNB2,HCN2,GPR35,KCNMB3,ANK2,CAMK2D,P2RX4,YWHAH,NOS1AP,CACNA1G,TRPM4,MYH14,SCN1A,SCN9A,SCN7A,BIN1,CHRNB2,HCN3,NTSR1,CHRNA4,ATP1B1,NRCAM,GNA11,GNA15,TACR1,MTOR,KCNE4,GJD2,FGF12,CHRNA1,GJC1,CTNNA3,DSP,P2RX1,CD36,CACNA2D1,KCNA2,SCN5A,SCN11A,GRIK2,KCNH6,CACNB4,CXADR,KCNE3,KCNAB2,RNF207,JUP,CNTNAP1,KCNB1,SLC8A1,KCNMB4,CACNA1I,SCN4B,SCN2B,CAV1,TMEM161B,SRI,DRD1,DSC2,GPD1L,CACNB3,SCN3B,KCNIP2,KCNC2,ANK3,KCNA1,KCNA5,KCNJ3,CLN3,DLG1,PKP2
GOBP_ACTIVATED_T_CELL_PROLIFERATION	CUD	-0.0187594	0.0117007	0.108875	29	0.341763	brain	TWAS	c5	0.108875	1	LILRB4,CASP3,GPAM,ICOSLG,PRNP,IL12RB1,RPS3,IGFBP2,BTN2A2,BTN3A1,PRKAR1A,TMIGD2,FADD,IL27RA,AGER,LGALS9,FYN
GOBP_ACTIVATION_OF_ADENYLATE_CYCLASE_ACTIVITY	CUD	-0.00134614	0.0100001	0.892919	26	0.853451	brain	TWAS	c5	0.892919	1	CRHR1,RXFP1,DRD5,ADRB1,TSHR,CAP1,ADORA3,TMIGD3,P2RY11,FSHR,CALCR,RAF1,CAP2,ADORA2B,DRD1,GIPR,ADRB2,VIPR2,ADCYAP1
GOBP_ACTIVATION_OF_CYSTEINE_TYPE_ENDOPEPTIDASE_ACTIVITY	CUD	0.00529372	0.0115679	0.647225	17	0.955525	brain	TWAS	c5	0.647225	1	PERP,NLRC4,GRIN2A,CYFIP2,BAK1,CASP9,CASP8,FADD,LGMN,APAF1,IFI16
GOBP_ACTIVATION_OF_CYSTEINE_TYPE_ENDOPEPTIDASE_ACTIVITY_INVOLVED_IN_APOPTOTIC_PROCESS	CUD	0.00218028	0.00661551	0.741725	58	0.978227	brain	TWAS	c5	0.741725	1	MAPT,EIF2AK3,FAM162A,RPS27L,NGFR,SNCA,MTCH1,PDCD2,BBC3,CARD8,NLRC4,P2RX1,ATP2A3,PDCD6,IFT57,F2R,NOD1,BAK1,BOK,HIP1R,CASP9,CTSH,ST20,MUL1,KHDC1L,KHDC1,CFLAR,CASP8,S100A9,S100A8,PIDD1,PMAIP1,BCL2L10,HSPD1,BCL2L13,BID,APAF1,LAPTM5,DAP,ROBO1,F3,CRADD,CASP1
GOBP_ACTIVATION_OF_GTPASE_ACTIVITY	CUD	-7.79E-05	0.000699605	0.911322	128		brain	TWAS	c5	0.911322	1	AGAP4,AGAP9,ARHGAP22,AGAP7P,AGAP6,CORO1C,TBC1D2B,RASGRF1,TBC1D3F,TBC1D3,ARHGAP45,APC2,TBC1D9B,EPHA1,ARHGEF5,TBC1D1,TBC1D4,TBCK,ARHGEF16,TBC1D9,EVI5L,NTRK3,AKT2,SIPA1,DOCK7,RALGAPA2,RAP1GAP2,TAX1BP3,USP6,ADPRH,SGSM3,RANGAP1,GMIP,TBC1D8,NEDD9,TBC1D7,AGAP5,TBC1D17,BCAS3,SGSM2,SIPA1L1,SIPA1L2,BCR,RABGAP1L,PIP5K1A,CRKL,EVI5,ARHGAP29,EPHA2,ARHGEF19,TBC1D22A,ARHGAP42,SIPA1L3,USP6NL,NGEF,ECT2,ABR,CRK,TIAM1,TBC1D26,WNT5A,ARHGAP25,AGAP1,ARHGEF26,GPR65,CCDC125,RALGAPA1,TBC1D30,TBC1D5,RAP1GAP,TBC1D15,TBC1D16
GOBP_ACTIVATION_OF_IMMUNE_RESPONSE	CUD	5.66E-05	0.000684627	0.934108	256		brain	TWAS	c5	0.934108	1	CFD,LILRA2,LILRB4,LIME1,CD8A,ZAP70,STING1,HLA-A,MICB,BAG6,CFB,C4A,C4B,BTNL2,HLA-DRB1,HLA-DQB1,HLA-DPB1,TRBC2,RABGEF1,LIMK1,KLHL6,EIF2B5,BANK1,CASP6,CFI,SPPL3,PRKCB,CD38,TXK,TEC,APPL2,BTNL8,BTNL3,BTNL9,BLNK,ICOSLG,MAVS,PRNP,PLSCR1,INPP5D,PIK3CD,C1R,C1RL,C3AR1,A2M,CLEC7A,KLRD1,KLRK1,KLRC4,KLRC3,KLRC2,FCHO1,RPS3,GPLD1,BTN3A2,BTN2A2,BTN3A1,BTN2A3P,BTN3A3,BTN2A1,TOMM70,XRCC5,KCNN4,NECTIN2,PRKD2,PLD2,C1QBP,EP300,NLRC4,PRKCD,SPG21,CD300A,RAB29,GCSAM,RBCK1,PLEKHA1,GBP1,PSEN1,EIF2B2,MALT1,CD55,CR2,CR1,CD46,DUSP3,HEXIM1,FPR2,FPR1,THEMIS2,PAK1,PLCG2,PAWR,PTPN22,GCSAML,CRKL,WNK1,MAP3K7,CD276,CACNB4,TREM2,PTPN2,CD59,SUSD4,ADA,ZNFX1,FCER1G,FCGR2B,CGAS,TESPA1,CARD11,TRDC,TRAC,GPS2,SLA2,SH2B2,YES1,HRAS,MASP1,TRIM5,TRGC2,TRGC1,PLA2G6,CFH,BCL2,THY1,C1QA,C1QC,CD81,CMKLR1,PRAM1,C7,CACNB3,LAPTM5,BCAR1,VAV3,SERPING1,LPXN,LGALS3,LCP2,MNDA,IFI16,EIF2B3,TRAF6,SKAP1,FYB2,FYN,IGHG4,IGHG2,COLEC11,EIF2B1,PLPP4,NFKBIZ,CMTM3,CD247,CFHR1,CFHR4,PAK2,RFTN1,PLCL2,ERMAP
GOBP_ACTIVATION_OF_INNATE_IMMUNE_RESPONSE	CUD	7.51E-07	0.000991989	0.999396	47	0.596436	brain	TWAS	c5	0.999396	1	CLEC7A,KLRD1,KLRK1,KLRC4,KLRC3,KLRC2,LILRA2,STING1,CASP6,RBM14,TOMM70,XRCC5,EP300,NLRC4,HEXIM1,PAK1,PLCG2,MAP3K7,ZNFX1,CGAS,TRIM5,MNDA,IFI16,TRAF6,TBK1,FYN,COLEC11,MAVS,PAK2
GOBP_ACTIVATION_OF_NF_KAPPAB_INDUCING_KINASE_ACTIVITY	CUD	-0.00260052	0.0146884	0.859472	13	0.68374	brain	TWAS	c5	0.859472	1	TLR6,COPS8,TLR3,TIRAP,MAS1,CHI3L1,MALT1,MAP3K7,TRAF4,CARD10,TRAF6,CARD14
GOBP_ACTIVATION_OF_PHOSPHOLIPASE_C_ACTIVITY	CUD	-0.0036501	0.00873985	0.676211	28	0.696129	brain	TWAS	c5	0.676211	1	EGFR,TXK,P2RY12,GNA15,GPR55,NMUR1,AGT,ADCYAP1R1,P2RY6,HTR2A,AVPR1A
GOBP_ACTIVATION_OF_PROTEIN_KINASE_ACTIVITY	CUD	1.47E-05	0.00097783	0.988029	120	0.779954	brain	TWAS	c5	0.988029	1	EGFR,PILRB,DGKQ,TLR6,COPS8,EGF,CAMKK2,MOB1B,TLR3,INSR,PDGFC,TIRAP,MAS1,NTRK3,PPIA,PRNP,GHR,MOB1A,MTOR,ITGB3,GREM1,PRKCD,PPP2R3C,GPRC5C,CD300A,CHI3L1,ANGPT4,MALT1,DBF4B,GPRC5B,SLC11A1,KIF14,AGT,DRD2,WNK1,STRADA,MAP3K7,HBEGF,AXIN1,PDPK1,MADD,PINK1,ECT2,BORA,PIBF1,MAP2K1,CARD14,RPTOR,WNT5A,FGF1,TGFA,ACVR2B,TRAF4,CARD10,OSBPL8,DUSP19,ADRB2,CHRNA3,MOB3C,TRAF6,ADRA2B,EMP2,GPRC5A,PRLR,PARK7,DLG1,TOM1L1
GOBP_ACTIVATION_OF_PROTEIN_KINASE_B_ACTIVITY	CUD	-0.0053533	0.0166016	0.747107	13	0.639706	brain	TWAS	c5	0.747107	1	INSR,NTRK3,PPIA,MTOR,PDPK1,PINK1,WNT5A,OSBPL8,ADRA2B,FGF1,PARK7
GOBP_ACTIVATION_OF_TRANSMEMBRANE_RECEPTOR_PROTEIN_TYROSINE_KINASE_ACTIVITY	CUD	4.94E-05	0.000994295	0.960362	32	0.622939	brain	TWAS	c5	0.960362	1	EGFR,PILRB,DGKQ,EGF,PDGFC,GREM1,ANGPT4,HBEGF,TGFA,ADRB2,CHRNA3,PRLR
GOBP_ACTIVIN_RECEPTOR_SIGNALING_PATHWAY	CUD	-0.000208623	0.000977813	0.831049	37	0.335277	brain	TWAS	c5	0.831049	1	FKBP1A,DACT2,FGF10,NOMO3,NOMO1,CSNK2B,MEN1,GDF7,MAGI2,NODAL,CFC1,TDGF1,BMPR2,ACVR2B,ACVR2A,LEMD3,SMAD2,DACT1
GOBP_ACTOMYOSIN_STRUCTURE_ORGANIZATION	CUD	0.000109984	0.000972835	0.909987	158	0.963798	brain	TWAS	c5	0.909987	1	ARHGAP28,CNN2,TNNT1,EPHA1,ARHGEF5,LIMK1,WDR1,PXN,CDC42BPA,OBSCN,FHDC1,ITGB1,NRP1,PDLIM1,SORBS1,KCTD13,MYOZ2,MYH14,CNN3,ARHGEF18,TCAP,CDC42BPG,ANLN,EPB41L5,ALMS1,RTKN,TACR1,S1PR1,CARMIL1,ROCK1,LMOD2,MTOR,TRPM7,TMOD2,TMOD3,STMN1,WASF2,EPB41,FRMD6,FERMT2,BBS4,CFL2,RAC1,PRKAR1A,CASQ1,F11R,MYLK3,EPB41L3,EPB41L2,MYH9,PAK1,CLASP2,PDCD6IP,FAM171A1,S100A10,NEB,CUL3,RAPGEF3,PPM1F,NRAP,MEF2A,ARAP1,EPB41L4A,CDC42,WNT4,ASAP3,CGNL1,ARHGEF15,MYH10,CORO2B,LMOD3,SDC4,ECT2,INPP5K,SERPINF2,VPS4A,MKKS,MYH7,MET,PPFIA1,MYL9,TTN,FHOD3,AKAP13,TNNT2,LMOD1,KLHL41,ADPRHL1,LDB3,FLNC,TPM1,MYO18A,GPR65,CSRP2,ACTA1,PDCD10,RHPN2,MYH3,ITGB1BP1,ROCK2,TNNT3,PTGER4,PAK2,ACTN2
GOBP_ACUTE_INFLAMMATORY_RESPONSE	CUD	9.48E-05	0.000700164	0.892291	99		brain	TWAS	c5	0.892291	1	ADAM8,HP,HPR,ELANE,ZP3,EIF2AK1,RHBDD3,NPY5R,VNN1,KLKB1,C2CD4A,PLSCR1,GSTP1,F12,A2M,FN1,TACR1,OSMR,CD6,ITIH4,DNASE1,MYLK3,APOL2,TRPV1,ALOX5AP,PTGER3,FCGR3A,FCGR2B,F2,SERPINF2,S100A8,SIGIRR,SERPINA1,KL,TNFRSF11A,IL1A,F3,EDNRB,OPRM1,HLA-E,PIK3CG,PRCP,IL6ST,PARK7,NUPR1,FCGR1A,TNFSF4
GOBP_ACUTE_INFLAMMATORY_RESPONSE_TO_ANTIGENIC_STIMULUS	CUD	0.000172316	0.00099654	0.862719	22	0.597986	brain	TWAS	c5	0.862719	1	ELANE,ZP3,NPY5R,A2M,CD6,FCGR3A,FCGR2B,OPRM1,HLA-E,PARK7,FCGR1A
GOBP_ACUTE_PHASE_RESPONSE	CUD	-0.0034819	0.00679495	0.608353	38	0.526068	brain	TWAS	c5	0.608353	1	HP,PLSCR1,A2M,FN1,ITIH4,APOL2,TRPV1,PTGER3,F2,SERPINF2,SIGIRR,SERPINA1,TNFRSF11A,IL1A,EDNRB
GOBP_ACYLGLYCEROL_HOMEOSTASIS	CUD	0.00446639	0.0125378	0.721665	16	0.249714	brain	TWAS	c5	0.721665	1	XBP1,DGAT2,APOC2,MED13,FITM2,HNF4A,NR1H3,C1QTNF3,MLXIPL,ANGPTL8,SCARB1
GOBP_ADAPTIVE_IMMUNE_RESPONSE_BASED_ON_SOMATIC_RECOMBINATION_OF_IMMUNE_RECEPTORS_BUILT_FROM_IMMUNOGLOBULIN_SUPERFAMILY_DOMAINS	CUD	-4.29E-05	0.000564265	0.939371	238		brain	TWAS	c5	0.939371	1	SCART1,UNG,EXOSC6,PSG9,LILRB1,LILRB4,KMT5C,IL17RA,CD8A,HLA-F,HLA-G,HLA-H,HLA-A,HLA-E,HLA-B,MICA,LTA,C4A,C4B,AGER,HLA-DRA,HLA-DRB5,HLA-DRB1,HLA-DQA1,HLA-DQB1,HLA-DQA2,HLA-DQB2,HLA-DOB,TAP2,HLA-DMB,HLA-DMA,HLA-DOA,HLA-DPA1,HLA-DPB1,TRBC2,ZP3,AZGP1,KLHL6,P2RX7,SANBR,RNF8,ZBTB7B,SEMA4A,CLEC4G,AIRE,SLC15A4,ADAM17,INPP5D,IL12RB1,HFE,BTN3A2,BTN3A3,PVR,NECTIN2,ERCC1,C1QBP,MTOR,RNF168,PPP3CB,TRPM4,PARP3,PRKCD,SOCS5,MSH2,MSH6,MALT1,CD55,CR2,CR1,CD46,STX7,ADA,CD40,IL23A,STAT6,EXO1,SLC11A1,RIF1,TYK2,MAP3K7,CD4,C1R,C1RL,IL12A,IL18BP,TREM2,SHLD3,MR1,TNFSF13,SUSD4,UNC13D,FCER1G,FCGR3A,FCGR2B,JAG1,ZBTB1,TRDC,RIPK3,TMEM98,FADD,SLA2,HRAS,IRF7,RAB27A,SHLD2,CCR6,LIG4,SHLD1,IL27RA,PKN1,C1QA,C1QC,EPHB2,CD81,HSPD1,C7,CLEC7A,KLRD1,KLRC1,HPX,CTSC,ATAD5,SERPING1,FBXO38,CTSH,TRAF6,TRAF3IP2,IGHG4,IGHG2,NDFIP1,SWAP70,EMP2,NLRP10,TCIRG1,IL1R1,IL1RL1,IL18R1,NFKBIZ,PRKCQ,IL21R,FCGR1A,TNFSF18,TNFSF4,HLX
GOBP_ADAPTIVE_THERMOGENESIS	CUD	0.000137003	0.000699392	0.844697	121		brain	TWAS	c5	0.844697	1	PWWP2B,ZNF516,OMA1,PLAC8,HADH,MFN2,RBPJ,PRDM16,APPL2,IL15,ACSL1,SLC25A4,UCP1,NRDC,CPT2,LEPR,PDGFC,ADRB1,ZBTB7B,ACTN3,DOCK7,MAP2K6,ADAM17,ALMS1,G0S2,OXTR,GHRL,ADIPOR1,PM20D1,LNPEP,ABHD6,TSHR,ACOT13,BMP8A,KDM3A,STAT6,DDIT3,SIRT6,TRPV1,KSR2,PRKAB1,DHRS7B,CD36,EPAS1,RB1,YBX2,KDM6B,UCP2,NR1H3,NPR3,ADAMTS5,ATF4,CAV1,TRPV2,FLCN,SCT,ALPL,KDM1A,CMKLR1,PCTP,WNT10B,ACVR2B,PTH2R,ADRB2,PPARGC1B,PRLR,SLN,ACOT11,MC4R,FFAR4,CIDEA,LPIN1,IL18R1,PLCL2,PRKAB2,IGF1R,ADCYAP1
GOBP_ADENYLATE_CYCLASE_ACTIVATING_ADRENERGIC_RECEPTOR_SIGNALING_PATHWAY	CUD	0.0141626	0.0124673	0.255965	21	0.262872	brain	TWAS	c5	0.255965	1	DRD5,ADRB1,GNAI2,ATP2B4,ADCY9,DRD2,ADRA1B,CHGA,DRD1,AKAP13,ADRB2,ADRA2B,CRTC3,ADRA1D
GOBP_ADENYLATE_CYCLASE_ACTIVATING_G_PROTEIN_COUPLED_RECEPTOR_SIGNALING_PATHWAY	CUD	0.00176234	0.00547873	0.747703	99	0.955603	brain	TWAS	c5	0.747703	1	CRHR1,OPRL1,ADGRL3,HTR5A,RXFP1,DRD5,CXCL11,ADGRE1,ADRB1,GPR161,GNAI2,GALR1,S1PR1,GNA13,PRKCA,GPR157,MC1R,ADGRE5,ADGRE2,SLC9A3R1,ATP2B4,TSHR,ADCY5,ADCY9,TMEM116,DRD2,GNAL,S1PR2,PDE4A,ADRA1B,PTGER3,FSHR,ADCY3,ADGRF3,ADORA2B,PTH1R,GPR26,CHGA,DRD1,AKAP13,RAMP3,ADCY1,ADCY6,ADCY4,LPAR3,GIPR,GPR65,ADCY2,GPR6,OPRM1,ADRB2,RIT2,ADRA2B,MC4R,GPR12,SSTR4,ADRA1D,PTGER4,TCP11,ADGRF5,ADGRF2,ADGRF4,ADCYAP1,ADGRD1
GOBP_ADENYLATE_CYCLASE_INHIBITING_G_PROTEIN_COUPLED_RECEPTOR_SIGNALING_PATHWAY	CUD	0.00736105	0.00668994	0.271194	63	0.563209	brain	TWAS	c5	0.271194	1	PALM,OPRL1,GABBR1,HTR5A,NPY2R,MTNR1A,GRM8,P2RY12,P2RY1,INSL3,GNAI2,S1PR1,MCHR1,GPR176,ITGB3,CHRM5,PSAP,PTGDR2,FPR2,ADCY5,DRD2,PDE2A,GRM4,AKAP12,NPR3,RGS1,RGS2,GNAZ,GPR37,RIC8A,DRD4,HTR1D,SSTR2,GRM7,OXER1,ADCY6,OPRM1,HTR1F,HTR4,HTR1A
GOBP_ADENYLATE_CYCLASE_MODULATING_G_PROTEIN_COUPLED_RECEPTOR_SIGNALING_PATHWAY	CUD	0.00477927	0.0039324	0.22423	171	0.228644	brain	TWAS	c5	0.22423	1	CRHR1,ITGB3,PALM,OPRL1,ADGRL3,GABBR1,HTR5A,RXFP1,NPY2R,DRD5,CXCL11,MTNR1A,ADGRE1,GRM8,P2RY12,P2RY1,ADRB1,GPR161,INSL3,GNAI2,GALR1,S1PR1,GNA13,PRKCA,GNA11,GNA15,GPR157,CORT,MCHR1,GPR176,MC1R,VIPR1,CHRM5,ADGRE5,ADGRE2,GRK5,WASF2,OPRD1,PTGDR2,SSTR2,SLC9A3R1,ATP2B4,TSHR,FPR2,FPR1,ADCY5,ADCY9,TMEM116,DRD2,GNAL,S1PR2,PDE4A,ADRA1B,CRHR2,ADCYAP1R1,PDE2A,GRM4,TCP11,AKAP12,PTGER3,NPR3,FSHR,ADCY3,ADGRF3,RGS1,RGS2,GNAZ,ADORA2A,ADORA2B,GPR37,PTH1R,GPR26,RIC8A,DRD4,CHGA,DRD1,AKAP13,HTR1D,GRM7,RAMP3,ADCY1,OXER1,ADCY6,PTH2R,ADCY4,LPAR3,GIPR,GPR65,GNA12,ADCY2,GPR6,OPRM1,HTR1F,HTR4,ADRB2,RIT2,VIPR2,ADRA2B,MC4R,GPR12,GLP2R,HTR1A,SSTR4,ADRA1D,PTGER4,ADGRF5,ADGRF2,ADGRF4,ADCYAP1,ADGRD1
GOBP_ADHERENS_JUNCTION_ORGANIZATION	CUD	0.000131937	0.00912584	0.988465	43	0.160734	brain	TWAS	c5	0.988465	1	CDH7,CDH19,ACTB,CDH18,CDH10,CDH9,FER,DLG5,DSP,TBCD,INAVA,CDH12,HIPK1,CDHR3,CTNNB1,CDC42,CDH1,ADAM10,CDH24,KIFC3,NUMB,DCHS1,VCL,CDH6,CDH8,CDH20,PAK2,JAM3
GOBP_ADHESION_OF_SYMBIONT_TO_HOST	CUD	-0.00368903	0.00974903	0.705134	16	0.583793	brain	TWAS	c5	0.705134	1	CLEC4M,NECTIN2,SFTPD,DPP4,LTF,HSP90AB1,NECTIN1,HSPD1,SCARB1,CD81
GOBP_ADIPOSE_TISSUE_DEVELOPMENT	CUD	-0.0082338	0.00919687	0.370636	34	0.8375	brain	TWAS	c5	0.370636	1	ZNF516,SH3PXD2B,XBP1,DYRK1B,DGAT2,TRPM4,BBS4,GHRL,DHRS7B,NAMPT,ACAT1,PLAAT3,UMODL1,HRAS,SPTLC2,ARID5B,KLF7,FTO,RASAL2,NCOA1,LRP5L
GOBP_ADP_METABOLIC_PROCESS	CUD	0.00182769	0.00599691	0.760539	75	0.416347	brain	TWAS	c5	0.760539	1	OGDHL,P2RX7,SLC4A4,AK2,NUDT9,INSR,PGM1,AK4,PFKP,PFKL,GCK,OGDH,ACTN3,HK2,ENO3,MTOR,EP300,HKDC1,HK1,NT5E,PGAM1,PFKFB2,SIRT6,RPTOR,FOXK2,GPI,MLST8,ARNT,PFKM,AK5,JMJD8,GALK1,GPD1,NCOR1,FLCN,HTR2A,MLXIPL,PRKAA1,EIF6,ALDOC,GIT1,GAPDH,TPI1,AK9,PRKAA2,CBFA2T3,BPGM,TIGAR,NUPR1
GOBP_ADRENAL_GLAND_DEVELOPMENT	CUD	-0.00994851	0.0115078	0.387314	25	0.514546	brain	TWAS	c5	0.387314	1	CRHR1,INSR,INSM1,STRA6,WNT4,PBX1,MDK,TSPO,CYP1B1,ARID5B,NF1,DKK3,NR3C1,SMAD2
GOBP_ADRENERGIC_RECEPTOR_SIGNALING_PATHWAY	CUD	0.0137434	0.0120198	0.252874	24	0.382208	brain	TWAS	c5	0.252874	1	DRD5,ADRB1,GNAI2,ATP2B4,ADCY9,DRD2,ADRA1B,RGS2,CHGA,DRD1,AKAP13,ADRB2,ADRA2B,CRTC3,ADRA1D,LMBRD2
GOBP_ADULT_BEHAVIOR	CUD	-8.46E-05	0.000984184	0.93146	102	0.105328	brain	TWAS	c5	0.93146	1	HOMER2,CRHR1,TPGS1,SLC7A11,UCHL1,CLCN3,ABHD12,BTBD9,GLRB,SNCA,CSTB,PPP1R1B,CNP,ZIC1,NTSR1,CHRNA4,NRXN2,BBS1,NTAN1,KLHL1,FGF12,INPP5F,HEXA,BBS4,GHRL,CNTN2,ABAT,PPT1,ZMPSTE24,KCNJ10,CTNS,LGI4,HOMER1,SEPTIN5,DRD2,CACNB4,PRKN,CHRNB1,EFNB3,NPC1,GIGYF2,SDK1,FADD,DRD4,CEND1,SNCG,PTEN,DRD1,SPTBN4,BBS2,NRXN3,CHRNB2,TBCE,SLITRK5,GDNF,OPRM1,CHRNA5,CHRNA3,CARTPT,CCND2,RNF180,HDAC2,PARK7,CHL1
GOBP_ADULT_LOCOMOTORY_BEHAVIOR	CUD	-0.00503056	0.00747354	0.500873	55	0.184122	brain	TWAS	c5	0.500873	1	UCHL1,CLCN3,ABHD12,BTBD9,GLRB,SNCA,CSTB,ZIC1,NTAN1,KLHL1,FGF12,INPP5F,HEXA,CNTN2,PPT1,ZMPSTE24,KCNJ10,CTNS,LGI4,DRD2,CACNB4,PRKN,EFNB3,NPC1,GIGYF2,DRD4,CEND1,SNCG,DRD1,SPTBN4,NTSR1,TBCE,GDNF,CCND2,PARK7,CHL1
GOBP_AEROBIC_RESPIRATION	CUD	-2.65E-05	0.000964637	0.978056	181	0.221657	brain	TWAS	c5	0.978056	1	OGDHL,ATP5F1D,UQCR11,NDUFA3,C2orf69,NDUFB3,NDUFB5,MDH2,NDUFC1,ATP5PO,UQCR10,COX6A1,SDHA,SLC25A23,NDUFA7,AK4,BLOC1S1,UQCRC2,SNCA,NDUFV2,OGDH,NDUFV3,ACTN3,NDUFV1,NDUFS8,NNT,SLC25A33,NDUFA5,IDH3B,PANK2,ADSL,NDUFA6,ATP5F1A,IDH3A,IREB2,MTFR1L,DNAJC15,COX5A,SDHAF2,MSH2,DLST,PDHB,COX4I2,NDUFS4,COX6B1,COX7A1,AFG1L,CHCHD10,NDUFB10,SUCLA2,NDUFA2,NOP53,NDUFAF1,UQCC2,COX8A,NIPSNAP2,CHCHD2,NDUFA12,ATP5F1C,NDUFB2,COX15,PPIF,PINK1,CAT,NDUFS2,SDHC,SUCLG2,SUCLG1,OXA1L,SIRT3,NDUFS1,MDH1B,IDH1,NDUFS5,UQCRHL,SDHB,BNIP3,MLXIPL,ISCU,COQ9,NDUFA10,COX7A2L,UQCRFS1,BID,NDUFB1,COA6,ATPSCKMT,CDK1,ME3,DLD,UQCRH,CBFA2T3,COX10,IDH2,NDUFA9,PARK7,NUPR1,NDUFC2,GHITM
GOBP_AGING	CUD	-0.000542555	0.00443865	0.902714	115	0.596957	brain	TWAS	c5	0.902714	1	GPX4,MBD3,AMH,GNA11,CTNNA1,CANX,EIF2B5,NPY5R,TACR3,IL15,FGF2,SERP1,P2RY1,BGLAP,GPX1,DAG1,IGFBP2,ERCC2,ERCC1,NTRK1,EIF2S1,ATP5F1A,RNF165,CRYAB,CYP1A1,ACE,GNA13,TPRA1,ABAT,GCLC,SEC63,SLC12A2,AGT,COL4A2,CARM1,GCLM,BAK1,UCP2,CASP9,KRT83,DNMBP,MMP2,AMFR,CTC1,LONP1,CAT,GLRX2,APOD,SCAP,TYMS,KMO,TSPO,KRT33B,CNP,ALPL,C1QA,KL,CTSC,GJB2,GJB6,APAF1,GNA12,SERPING1,EDNRB,KCNMB1,SERPINF1,SRR,AVPR1A,GFRA1,IGF1R
GOBP_ALCOHOL_CATABOLIC_PROCESS	CUD	-0.0128674	0.00712944	0.0711026	58	0.586975	brain	TWAS	c5	0.0711026	1	INPP5A,SRD5A3,SULT1B1,SULT1A4,INPP4B,SULT1C4,TKFC,INPP1,SULT1A2,SULT1A1,CYP46A1,ALDH2,CYP27A1,INPP5B,NUDT3,GPD2,INPP5K,SORD,PTEN,INPP5J,SNX17,TPI1,NTSR1,SCARB1,SYNJ2,MTMR2,CYP39A1,GK5,AKR1C3
GOBP_ALCOHOL_METABOLIC_PROCESS	CUD	-0.000253553	0.000685547	0.71149	328		brain	TWAS	c5	0.71149	1	INPP5A,CUBN,MVK,PLPP2,ITPKC,LIPE,RDH13,POR,CYP3A5,CYP51A1,SRD5A3,REST,DGKQ,CLCN2,NFKB1,ADH5,ADH1B,PRKG2,QDPR,SEC14L2,INPP5J,NAAA,MSMO1,LBR,ITPKB,SULT1B1,CBR4,PTEN,CH25H,CD244,HSD17B7,ACAA2,LEPR,RDH5,HSD17B6,SDR9C7,RDH16,SULT1A4,GDPD3,SNCA,INPP4B,FGF2,SYNJ2,MAS1,PMVK,SPTLC3,STARD3,ACLY,TM7SF2,ALDH3B1,LRP5,HMGCS1,ABCA5,WNT4,LDLRAP1,P2RY6,DGAT2,TSKU,ACER3,IP6K2,SULT1C4,GDPD1,PECR,PARK7,H6PD,APOC1,ALDH1A3,IDH3B,DISP3,DHRS3,SREBF2,CYP2D6,ISYNA1,SGPP2,IDH3A,PTAFR,CYP11A1,CYP1A1,PPIP5K1,SORD,INPP1,IPMK,SPTSSA,FDXR,GALK1,SPHK1,SOAT1,DPAGT1,ABCG4,SC5D,APOBR,SULT1A2,SULT1A1,NPC2,MOXD1,GDE1,PLCB1,DHFR,CYP46A1,DEGS2,DHRS7,ALDH2,APOL2,APOL1,SHPK,PLCG2,CYP27A1,INPP5B,GCH1,ARV1,PGP,PLEK,NPC1,OSBPL1A,LDLR,ADCYAP1R1,MBTPS1,GNB3,TPI1,IP6K3,NUDT3,STARD4,ACADVL,APOB,HDLBP,ALDH1A2,SPTSSB,ERLIN1,CES1,P2RY1,GPD2,DHCR7,SULT2B1,SPHK2,CAT,CLN6,ACP3,PCBD1,LSS,INPP5K,CACNA1H,RETSAT,INSIG2,PTH1R,SCAP,ABCG1,PNPLA2,SPTLC2,ITPK1,CYB5R3,CYP1B1,LRP2,COQ3,RDH11,RDH12,CYP2R1,PRKAA1,ACSS2,SMPD1,ASAH2,ASAH2B,DHRS4,PCK2,SNX17,PLB1,TPK1,NTSR1,CFTR,SCARB1,DHCR24,PCSK9,PLPP3,PRKAA2,NUS1,EDNRB,NUDT4,DKK3,AKR1A1,FGF1,RBP4,CYP2C8,MVD,MTMR2,ALDH3A2,IDH2,AKR1B1,OSBPL5,CYP39A1,NUDT4B,FMO5,CYP27C1,AKR1C1,AKR1C2,AKR1C3,FDX1
GOBP_ALDEHYDE_BIOSYNTHETIC_PROCESS	CUD	0.00977204	0.0127326	0.442795	18	0.177006	brain	TWAS	c5	0.442795	1	REST,CLCN2,PDXK,PNPO,TKT,KDM3A,WNT4,TPI1,DKK3,CACNA1H
GOBP_ALDITOL_METABOLIC_PROCESS	CUD	-8.79E-05	0.000998015	0.92978	19	0.192059	brain	TWAS	c5	0.92978	1	DGAT2,TKFC,SHPK,PGP,GPD2,GALK1,PLA2G4A,SORD,COQ3,PCK2,TPI1,GK5
GOBP_ALPHA_AMINO_ACID_CATABOLIC_PROCESS	CUD	5.37E-05	0.000571138	0.925082	137		brain	TWAS	c5	0.925082	1	THNSL2,AADAT,QDPR,TDO2,GOT2,CRYM,CSAD,CBS,SHMT1,SCLY,HMGCL,AMT,IVD,CDO1,HOGA1,HIBCH,GLS,ATP2B4,HIBADH,ACADSB,OAT,KYAT3,ALDH6A1,DLST,DDO,SDS,SDSL,ASPA,ALDH4A1,ASRGL1,ACAT1,HYKK,FAH,BCAT2,HMGCLL1,GSTZ1,KMO,GLUD1,AFMID,KYNU,NOS1,ALDH8A1,DDAH2,HAAO,DDAH1,NOS2,GCAT,MTRR,PRODH,GAD1,MAT1A,MCCC1,MCCC2,PAH,GCSH,BLMH
GOBP_ALPHA_AMINO_ACID_METABOLIC_PROCESS	CUD	-2.95E-05	0.000440526	0.946614	304		brain	TWAS	c5	0.946614	1	THNSL2,GFPT2,PPAT,AADAT,SLC7A11,SLC39A8,QDPR,TDO2,GOT2,ART4,MTHFR,AZIN2,CRYM,CSAD,CTPS1,RIMKLA,CBS,PLOD2,SHMT1,SCLY,GCDH,HMGCL,RIMKLB,AMT,NIT2,GAD1,SLC25A12,PYCR2,IVD,GNMT,MRI1,ILVBL,CDO1,HOGA1,HIBCH,GLS,ATP2B4,AGMAT,UROC1,HIBADH,ACADSB,OAT,KYAT3,ALDH6A1,DLST,DDO,ALDH5A1,BCAT1,GCLC,BHMT2,BHMT,SERINC5,DHFR,SDS,SDSL,SRR,ASPA,ADSS2,ASL,GGT1,ASNS,ASNSD1,ALDH4A1,GCLM,MMUT,ASRGL1,ACAT1,PHGDH,THAP4,PSPHP1,PSPH,ICMT,PARK7,HYKK,MTHFS,FAH,NAGS,PFAS,BCAT2,APIP,HNF4A,SERINC3,PCBD1,FTCD,HMGCLL1,MTHFD1,CPS1,KMO,SLC7A7,TST,MPST,GCAT,ATF4,GSTZ1,NOXRED1,GLUD1,AFMID,KYNU,NOS1,ALDH8A1,DDAH2,GFPT1,HAAO,DGLUCY,DDAH1,NOS2,CAD,MTRR,AMDHD1,PRODH,DHFR2,MAT1A,MCCC1,SEPHS1,ADI1,ALDH18A1,MCCC2,NOX4,PAH,ASPG,GCSH,MTR,GMPS,DCT,BLMH
GOBP_ALPHA_BETA_T_CELL_ACTIVATION	CUD	-0.000283386	0.000980417	0.772546	90	0.248823	brain	TWAS	c5	0.772546	1	LILRB1,LILRB4,ZAP70,CD83,HLA-A,HLA-E,AGER,HLA-DRA,HLA-DRB1,TRBC2,ITPKB,IL15,KLHL25,SH3RF1,WDFY4,TWSG1,ZBTB7B,SEMA4A,CLEC4G,IL12RB1,TNFRSF14,MTOR,VSIR,CD300A,HFE,CDH26,MALT1,CD55,AP3D1,IL23A,STAT6,AP3B1,PTPN22,TYK2,IL12A,ADA,CARD11,TRAC,TMEM98,CLEC4A,BCL2,LGALS9,PNP,NDFIP1,ZFPM1,IHH,TCIRG1,IL18R1,NFKBIZ,CD81,PTGER4,CD247,PRKCQ,TNFSF18,TNFSF4,HLX
GOBP_ALPHA_BETA_T_CELL_DIFFERENTIATION	CUD	-0.000259206	0.000986532	0.792747	52	0.452188	brain	TWAS	c5	0.792747	1	LILRB4,ZAP70,CD83,HLA-DRA,HLA-DRB1,ITPKB,KLHL25,SH3RF1,ZBTB7B,SEMA4A,IL12RB1,MTOR,MALT1,AP3D1,IL23A,STAT6,AP3B1,ADA,TMEM98,BCL2,LGALS9,PNP,ZFPM1,IHH,IL18R1,NFKBIZ,PTGER4,TNFSF18,TNFSF4,HLX
GOBP_ALTERNATIVE_MRNA_SPLICING_VIA_SPLICEOSOME	CUD	0.0156118	0.0107795	0.147534	29	0.81426	brain	TWAS	c5	0.147534	1	PTBP1,SRSF12,REST,RBFOX1,RAVER2,WTAP,DDX5,SAP18,RBFOX2,RBM11,SRRM4,SRSF9,RNPS1,CELF3,RBM20,DDX17,RBM17,KDM1A,KHDRBS2,SLU7,NCBP2,RBM8A
GOBP_AMEBOIDAL_TYPE_CELL_MIGRATION	CUD	4.85E-05	0.00093509	0.958646	289	0.741861	brain	TWAS	c5	0.958646	1	VSTM4,CORO1C,MARVELD3,RADIL,RAC1,EGF,PXN,P2RX4,S100P,APPL2,DDR2,SMOC2,ITGB1,NRP1,ANXA3,ITGA3,MIA3,PLCG2,CDH13,FGF2,P2RY12,EFNA1,SEMA4A,SP1,SVBP,ANXA6,FAT2,SPARC,SLIT2,BMP7,FGF10,ITGB1BP1,ADAM17,BMPER,ANLN,EPB41L5,PIK3CD,MTOR,HIF1A,RHOJ,INSL3,GPX1,SEMA3F,SEMA3B,HYAL1,RIN2,SEMA4F,TACR1,GNA13,PRKCA,ROCK1,FN1,C1QBP,ZNF580,PRKD2,FUT1,EDN3,FER,MIXL1,EPHB4,THBS1,ITGB3,GREM1,ATP5F1A,ADTRP,NANOS1,SEMA6A,RET,WASF2,PHACTR4,SEMA7A,TPBG,STAT1,MAP3K3,SLC9A3R1,ITGB4,CYGB,ADIPOR1,ATP2B4,ANGPT4,ARHGEF7,HDAC5,GRN,GPLD1,HAS1,SEMA5B,MACF1,CAP1,SDC4,CD40,BMP4,BCAS3,GPI,CLASP2,MESP1,SEMA4B,CIB1,IQGAP1,SEMA3C,SEMA3E,ARSB,PDCD6,AGT,SEMA6C,PIP5K1A,PPM1F,DPP4,FAP,KANK2,SNAI1,AQP1,HBEGF,MTA2,CSNK2B,DOCK1,CDC42,SASH1,AKAP12,SMO,PLEKHG5,TBX1,JUP,TNFSF12,MAP2K5,NODAL,SGPL1,FSTL1,SLC8A1,ERBB4,MET,CENPV,MEOX2,HDAC9,TWIST1,TDGF1,PTPN23,RIC8A,MMRN2,PTEN,CCBE1,NRP2,FERMT1,CALR,PKN1,GIPC1,CYP1B1,STARD13,WNT5A,ITGA2,FGF1,HMOX1,MYH9,CARD10,SH3BP1,GNA12,IQSEC1,WNT7A,BMPR2,FUT8,SCG2,LGMN,MAP4K4,ARID5B,CDH2,SEMA6D,FGF7,SOX10,NF1,ROBO1,LAMA5,PLK2,SEMA3A,SEMA3D,BCAR1,ROCK2,SCARB1,PDCD10,NUS1,EDNRB,GDNF,SERPINF1,RHOB,DNAJA4,CTSH,PIK3CG,PIK3R3,DAAM2,PRR5L,PLPP3,AKT1,EMP2,PTPRM,PLXND1,RFFL,CORO1B,LRP5,PRCP,PTN,LGALS8
GOBP_AMIDE_TRANSPORT	CUD	0.00181146	0.00323691	0.575734	200	0.721303	brain	TWAS	c5	0.575734	1	DOC2B,RPH3AL,SLC25A39,CRHR1,CAPN10,PASK,GABBR1,HLA-DRB1,TAP2,TAP1,TAPBP,UQCC2,CLOCK,REST,NKX6-1,AIMP1,HADH,CPLX1,MTTP,ABCC5,SLC7A11,SLC9B2,CPE,CD38,SLC15A2,ADCY5,STX4,SERP1,SELENOT,CCDC186,CLEC4M,PFKL,TRPM2,SLC19A1,GCK,PDPN,SLC15A4,VAPA,SLC38A3,NNAT,SLC15A5,MGST1,SLC27A1,PIM3,SIDT2,SLC33A1,EDN3,SLC14A1,TACR2,PSAP,PPP3CB,TRPM4,OSBP,SLC15A3,JAGN1,GHRL,SLC9A3R1,GPLD1,HFE,TCIRG1,LRP5,GAL,ANO1,PFKFB2,ABAT,PLTP,SLC13A3,SIRT6,TRPV1,GLTPD2,AQP11,ABCC1,SNX19,PFKM,DRD2,KCNJ11,ABCC8,UPK3A,PLEKHA8,AQP1,PAX8,PRKN,UCP2,NEUROD1,DISP1,RAF1,HNF4A,KCNB1,GPR27,S100A8,UBE2Q1,FFAR1,ALOX5,SCT,SLC25A22,CHGA,NDUFAF2,GLUD1,ABCB4,SRI,BMP8A,SYT9,STX1A,G6PC2,LRP2,FAM3B,ICA1,GLTP,ACVR2B,SMPD3,RAB8B,PCK2,GIPR,NOS2,SLC5A6,SMAD2,PICK1,PLA2G6,CFTR,AACS,STXBP3,KCNA5,ABCB9,PTPRN2,TM7SF3,MC4R,SLC16A10,FFAR4,RBP4,ABCA13,PTPRN,CARTPT,ILDR2,MPC2,PARK7,BAIAP3,ADCYAP1,STXBP4,ABCC4
GOBP_AMINE_BIOSYNTHETIC_PROCESS	CUD	0.0115354	0.00785102	0.141754	37	0.440481	brain	TWAS	c5	0.141754	1	PAOX,AZIN2,SNCA,PNMT,INSM1,OAZ2,AGMAT,MOXD1,ALDH2,GCH1,SAT2,AANAT,GPR37,KL,OAZ1,HDC,PARK7,SULT1A2,PAH
GOBP_AMINE_CATABOLIC_PROCESS	CUD	-0.0154036	0.0147882	0.297592	15	0.514321	brain	TWAS	c5	0.297592	1	PAOX,SULT1A4,DHPS,CHDH,ATP2B4,MOXD1,ALDH7A1,DMGDH,COMT,HNMT
GOBP_AMINE_METABOLIC_PROCESS	CUD	0.000101396	0.00097836	0.917456	108	0.295875	brain	TWAS	c5	0.917456	1	PAOX,SLC29A4,SLC7A11,TDO2,NAAA,AZIN2,TACR3,SULT1B1,SULT1A4,GDPD3,SNCA,PNMT,DHPS,GCDH,INSM1,SULT1C2,GDPD1,CYP1A1,CHDH,OAZ2,ATP2B4,AGMAT,CLN3,SULT1A2,SULT1A1,SNCAIP,ABAT,GRIN2A,MOXD1,GDE1,ALDH2,PNKD,ALDH7A1,GCH1,DMGDH,BHMT,EPAS1,COMT,HNMT,DRD2,SLC22A3,PRKN,SAT2,AANAT,AFMID,PDE1B,SLC7A7,GPR37,DRD4,TH,ITGB2,KMO,DRD1,KYNU,KL,OAZ1,HAAO,HDAC10,NAPEPLD,CHRNB2,HDC,HTR1A,RNF180,PARK7,PAH
GOBP_AMINE_TRANSPORT	CUD	-0.00202898	0.00567361	0.72063	85	0.388341	brain	TWAS	c5	0.72063	1	SYT5,GABBR1,P2RX7,NPY5R,RGS4,RAB3B,SYT3,SNCA,DTNBP1,NTSR1,CHRNA4,ARL6IP1,SYT17,RAB3A,SLC38A3,TACR2,SYT4,OXTR,SLC6A1,SYT10,ABAT,SLC38A1,SLC38A2,RHCG,SLC12A2,AGT,KCNA2,ADORA3,DRD2,SYT13,PRKN,P2RY1,PINK1,ARL6IP5,KCNB1,SLC43A2,RGS2,DRD4,TH,CHGA,KMO,SNCG,HTR2A,DRD1,SYT9,STX1A,GRM7,ITGB1,CHRNB2,SLC43A1,GDNF,CHRNA3,AVPR1A,ADRA2B,CARTPT
GOBP_AMINOGLYCAN_BIOSYNTHETIC_PROCESS	CUD	-0.0070999	0.00545767	0.193291	82	0.772725	brain	TWAS	c5	0.193291	1	ABCC5,ST3GAL6,NFKB1,NDST3,EGF,HS3ST1,ST3GAL4,NDST1,B4GAT1,B4GALT7,DSE,HYAL1,CSGALNACT2,CHST12,EXT2,CHST1,B4GALT4,CHST3,AP2A1,HEXA,CHST13,CHPF2,HAS1,B3GAT1,B3GNT7,GLCE,HS3ST3A1,HS3ST3B1,CHSY1,B4GALT5,B3GAT3,GCNT2,B3GNT4,CEMIP,HS2ST1,CHST9,B3GALT6,B3GNT9,SMPD3,PXYLP1,CHST15,DSEL,CHST6,CHST5,CHPF,UST,HS3ST5,CHST2
GOBP_AMINOGLYCAN_METABOLIC_PROCESS	CUD	-0.00623409	0.00456682	0.172227	120	0.523152	brain	TWAS	c5	0.172227	1	HPSE,IDUA,ABCC5,ST3GAL6,NFKB1,NDST3,EGF,HS3ST1,IL15,NDNF,FGF2,ST3GAL4,NDST1,GAL3ST3,B4GAT1,B4GALT7,DSE,HYAL3,HYAL1,CSGALNACT2,CHST12,EXT2,CHST1,B4GALT4,EGFLAM,CHST3,AP2A1,HEXA,ITIH4,STAB2,CHI3L1,CHIT1,CHST13,CHPF2,HAS1,B3GAT1,B3GNT7,LYG1,CLN6,GLCE,GLB1,HS3ST3A1,HS3ST3B1,OVGP1,TNFAIP6,CHSY1,B4GALT5,B3GAT3,GCNT2,B3GNT4,ITIH5,ITIH2,CEMIP,NAGLU,HS2ST1,CHST9,B3GALT6,HEXB,LYVE1,B3GNT9,SMPD3,PXYLP1,CHST15,DSEL,CTBS,CHST6,CHST5,EDNRB,GNS,CHPF,UST,HS3ST5,HPSE2,CHST2,SGSH
GOBP_AMINO_ACID_ACTIVATION	CUD	0.00291784	0.00469424	0.534218	68	0.401298	brain	TWAS	c5	0.534218	1	WARS1,VARS2,VARS1,AASDH,GATC,GATB,FARS2,DALRD3,FARSB,QRSL1,DARS2,TARS3,GARS1,HARS1,AARS1,WARS2,AARSD1,TARS1,LRRC47,AARS2,RARS1,LARS2,LARS1,KARS1,CARS2,EPRS1,IARS2,SARS1,EARS2,CARS1,NARS2,TARS2,YARS2
GOBP_AMINO_ACID_BETAINE_METABOLIC_PROCESS	CUD	-0.00777346	0.00818854	0.342463	24	0.0691164	brain	TWAS	c5	0.342463	1	POR,CPT1C,CHDH,ALDH7A1,BHMT2,DMGDH,BHMT,ACADM,BBOX1,ALDH9A1,CPT1B,CPT2
GOBP_AMINO_SUGAR_METABOLIC_PROCESS	CUD	-0.00441209	0.00868735	0.611541	32	0.90846	brain	TWAS	c5	0.611541	1	GFPT2,GNPDA2,SLC35A3,EXTL2,CHST3,CHI3L1,CHIT1,FN3K,AMDHD2,OVGP1,CHST1,NPL,MGAT3,ST6GAL1,DPAGT1,GFPT1,NAGK,CTBS,CHST6,CHST5,GNPDA1,CHST2
GOBP_AMMONIUM_ION_METABOLIC_PROCESS	CUD	0.00517401	0.00916949	0.572575	27	0.483696	brain	TWAS	c5	0.572575	1	SLC29A4,TPH1,ENPP6,BTBD9,CHDH,GRIN2A,ALDH2,ALDH7A1,DMGDH,HNMT,PDE1B,SRD5A1,SLC22A3,HDC,HTR1A,RNF180,BCHE
GOBP_AMP_METABOLIC_PROCESS	CUD	0.00832536	0.00740113	0.260641	39	0.127887	brain	TWAS	c5	0.260641	1	PPAT,PAICS,AK2,AK4,ATIC,ADSL,NT5E,ADSS2,PFAS,ADA,AMPD3,NT5C1A,AK9,ADK,ADSS1,APRT,AMPD2
GOBP_AMYLOID_BETA_CLEARANCE	CUD	-0.00204828	0.01025	0.841612	26	0.0303946	brain	TWAS	c5	0.841612	1	ABCA7,CYP51A1,LRPAP1,INSR,IFNGR1,RAB5A,ROCK1,CD36,LDLR,TREM2,LRP4,ITGB2,LRP2,IGF1R
GOBP_AMYLOID_BETA_METABOLIC_PROCESS	CUD	0.00191468	0.00825782	0.816645	39	0.980414	brain	TWAS	c5	0.816645	1	ABCA7,DYRK1A,PSEN2,IFNGR1,CASP3,BIN1,EFNA1,SP1,PRNP,PIN1,ROCK1,CHRNA7,RTN4,ACE,CSNK1E,MGAT3,BACE2,ABCG1,HAP1,SLC2A13,SPON1,GSAP,APH1B,RTN2,ROCK2
GOBP_AMYLOID_FIBRIL_FORMATION	CUD	-1.76E-05	0.00979213	0.998567	25	0.532914	brain	TWAS	c5	0.998567	1	MAPT,FKBP1A,SNCA,NAT8,CHRNA7,CRYAB,VHL,RIPK1,CD36,LDLR,PFDN1,TREM2,PRKN,SERF1B,SERF1A,FURIN
GOBP_AMYLOID_PRECURSOR_PROTEIN_CATABOLIC_PROCESS	CUD	0.00313895	0.00823626	0.703119	46	0.865627	brain	TWAS	c5	0.703119	1	ABCA7,FKBP1A,DYRK1A,PSEN2,IFNGR1,CASP3,BIN1,EFNA3,EFNA1,SP1,PRNP,ADAM17,PIN1,ROCK1,CHRNA7,RTN4,ADAM19,ADAM10,CSNK1E,ABCG1,HAP1,SLC2A13,AGER,SPON1,GSAP,APH1B,RTN2,ROCK2,DHCR24,CLN3
GOBP_AMYLOID_PRECURSOR_PROTEIN_METABOLIC_PROCESS	CUD	0.00219296	0.00630738	0.72808	66	0.955959	brain	TWAS	c5	0.72808	1	AATF,ABCA7,FKBP1A,NSG1,DYRK1A,PSEN2,IFNGR1,CASP3,BIN1,EFNA3,EFNA1,SP1,PRNP,ADAM17,PIN1,LDLRAP1,ROCK1,CHRNA7,SOAT1,TMCC2,PAWR,RTN4,ITM2C,ADAM19,ITM2B,NECAB2,ADAM10,CSNK1E,BACE2,ABCG1,HAP1,SLC2A13,AGER,SPON1,GSAP,APH1B,RTN2,ROCK2,DHCR24,CLN3,DLG1
GOBP_ANAPHASE_PROMOTING_COMPLEX_DEPENDENT_CATABOLIC_PROCESS	CUD	0.000927707	0.011908	0.937903	16	0.660051	brain	TWAS	c5	0.937903	1	ANAPC5,ANAPC4,ANAPC13,ANAPC16,CUL3,CDC16,CDC20,ANAPC1,ANAPC7,ECRG4
GOBP_ANATOMICAL_STRUCTURE_HOMEOSTASIS	CUD	-0.000175612	0.000686894	0.798213	254		brain	TWAS	c5	0.798213	1	ADAM8,CUBN,VSTM4,ERCC6,PRR4,HOMER2,ZNF830,ACACA,PLEKHM1,ITGB3,FGGY,AZGP1,ACTB,TMEM175,SLC39A8,CYTL1,SPP1,ALB,P2RX7,P2RX4,CD38,PROM1,LDB2,APBB2,IQCB1,LPCAT1,KDR,CRACD,CLCN3,LIPA,BGLAP,GAA,RAC3,BBS12,LTBP3,BBS1,TCIRG1,GIGYF2,INPP5D,RAB3D,ACP5,DCTN1,S1PR1,NXNL1,PRKCA,TJP3,MKS1,TSPOAP1,BARD1,ABCA12,LYZ,DEF8,MUC4,CIB2,CTSH,CDH23,VCL,NANOS1,BAG3,RCN3,BBS4,BAP1,CFL2,FSHB,CHRNA1,ARMS2,LOX,IL20RA,F11R,IMMT,SFTPD,P2RX1,INAVA,SLC12A2,HOMER1,CSF1,DRAM2,LRRK1,COL2A1,PFKM,EPAS1,ABCC8,USH1C,STK39,F2R,GPR55,RB1,TYRO3,CXADR,CTNNB1,PLG,PRKN,SMO,NKIRAS1,DISC1,ATP1B2,P2RY1,LAMC1,NEUROD1,POC1B,SLC22A5,CDH3,SLC28A2,MKKS,CAV1,LTF,PTH1R,MUC6,HEXB,NPHP3,TF,CLDN18,CROCC,BCL2,CCDC66,USP45,TMEM106B,BBS2,CNGB1,ITGB1,RDH12,HAAO,PRKAA1,TNFRSF11A,GJB6,KRAS,TAOK1,CHMP4B,NF1,ESRRB,SPATA7,ADRB2,PPARGC1B,CSF1R,BBS10,OCLN,ABCA4,LAMA2,MC4R,JAM2,PRDX1,NPHP4,TRAF6,RBP4,TUB,PBLD,IHH,CARTPT,ADGRV1,NOX4,CCDC154,TULP1,ADGRF5,CTSK,JAM3,ILDR2,GPR137B,PIWIL4,CDHR1
GOBP_ANATOMICAL_STRUCTURE_MATURATION	CUD	-0.000339614	0.000692492	0.623834	200		brain	TWAS	c5	0.623834	1	RFLNB,PCSK4,SPTBN4,AXL,NKX6-1,MAEA,FGFR3,SCLT1,RBPJ,RUNX2,TDRD6,H3-3A,IL15,VSX1,TUT4,GDF11,DDIT3,TBX6,ANKS1A,TCP11,SLC26A8,MTCH1,ROPN1B,TDRD10,THBS3,RAC3,ACTN3,INSL3,S1PR1,DLD,NRCAM,RERE,ERCC2,CDC25B,FLVCR1,GLDN,GREM1,ADAMTS7,RET,BAP1,TDRD5,CNTN2,GAL,CATSPERE,CEBPA,LGI4,SRRM4,ABHD2,KIF14,BHLHA15,TRIP13,CABYR,TDRKH,SIX3,EPAS1,TRIM58,KCNB1,B4GALT5,RB1,IFT80,CTNNB1,CATSPERZ,FARP2,ALDH1A2,FAM210B,AURKA,MMP2,PGR,RYR1,SIRT2,FEM1B,B4GALT6,AGRN,CDH3,LTF,PTH1R,TYMS,CEND1,RPS6KA2,CCR6,FERMT1,BCL2,EPHA8,C1QA,KDM1A,LRRK2,WNT5A,CNGB1,CLEC7A,WNT10B,DCHS1,ANGPTL8,SLC22A14,BRCA2,PLD6,KCNIP2,REC8,NSUN2,SOX10,PICK1,NF1,CFTR,EDNRB,NTN4,PHOSPHO1,NOM1,DAG1,PDE3A,RFLNA,IHH,AKR1B1,CCDC154,BFSP1
GOBP_ANDROGEN_METABOLIC_PROCESS	CUD	0.00492859	0.00900372	0.584107	30	0.355556	brain	TWAS	c5	0.584107	1	HSD17B11,SPP1,SRD5A3,HSD17B7,HSD17B6,ESR1,CHST10,PLEKHA1,HSD17B8,WNT4,SGPL1,HSD17B4,SRD5A1
GOBP_ANDROGEN_RECEPTOR_SIGNALING_PATHWAY	CUD	0.00205866	0.0111719	0.853801	24	0.99256	brain	TWAS	c5	0.853801	1	TRIM68,RWDD1,DDX17,EP300,DDX5,KDM3A,SMARCA4,ZMIZ1,NODAL,PRMT2,NCOR1,HEYL,PKN1,KDM1A,PMEPA1,RNF14,NCOR2,PARK7,PIAS2,RNF6
GOBP_ANIMAL_ORGAN_FORMATION	CUD	0.00879895	0.00682206	0.197127	49	0.740026	brain	TWAS	c5	0.197127	1	RBPJ,FGF2,SPRY1,MAPK3,DKK1,BMP7,FGF10,MKS1,SMARCD3,BMP4,MAP2K2,MESP1,FGFR2,PAX8,CTNNB1,LEMD2,RBM20,MAP2K1,BMPR1A,WNT5A,LRP2,WNT2B,GNG5,ROBO1,WNT2,TBX5,GDNF,FGF1,EMP2
GOBP_ANIMAL_ORGAN_REGENERATION	CUD	-0.00376822	0.00731425	0.606421	36	0.672282	brain	TWAS	c5	0.606421	1	AXL,FLT3,ANXA3,PNPT1,CCNA2,PCNA,SRSF5,ATIC,PTPRU,GFER,ACE,BAK1,UCP2,TYMS,CPB2,HMOX1,F7,VTN,TGFBR3,CDK1,LPIN1,IHH,SLC7A5,UPF2
GOBP_ANION_HOMEOSTASIS	CUD	-6.86E-05	0.000986761	0.944556	69	0.777392	brain	TWAS	c5	0.944556	1	KCTD7,SLC7A11,FGFR4,ABCC6,SLC12A8,CYBRD1,SLC12A9,SLC12A6,GLS,SLC9A3R1,ENPP1,SLC12A5,SLC12A2,WNK1,CYB561,STK39,GCM2,KCNE3,CPS1,SLC17A6,CA12,ANKH,FGF23,ALPL
GOBP_ANION_TRANSMEMBRANE_TRANSPORT	CUD	-1.32E-05	0.000963511	0.989049	197	0.673417	brain	TWAS	c5	0.989049	1	ADAMTS8,TCAF2,TCAF1,CLDN4,ABCC5,CLCN2,SLC7A11,SLC39A8,CLIC6,GLRA3,SLC38A7,CLCN6,GABRD,MFSD10,GABRA2,GABRB1,SLC25A41,CLCN3,SFXN2,SLC25A4,GLRB,SLC35D1,SLC16A12,SLC4A11,PRNP,SLC23A2,SLC37A1,SLC15A4,SLC26A1,ABCC1,ARL6IP1,CLIC4,SLC38A3,SLC4A5,SLC12A8,ANO8,SLC27A1,SLC25A12,BEST3,PACC1,SLC12A9,ANO10,MPC1,SLC12A6,SLC1A6,BEST1,SLC16A9,SLC26A9,SLC35B3,SLC25A39,GFAP,KCNJ10,SLC12A5,SLC35C2,SLC13A3,SLC38A1,SLC38A2,SLC25A29,RIPK1,APOL1,SLC16A8,PTAFR,FXYD3,SLC11A1,SLC12A2,AGT,SLC25A38,ANO2,SLC4A9,SLC13A5,SLC16A11,ANO7,CLCNKA,SLC4A8,SLC66A1,CLCA2,CLCA4,CLCA3P,SLC35A3,ARL6IP5,NMUR2,SLC43A2,SLC17A5,RGS2,SLC37A3,SLC7A8,SLC37A4,SLC4A7,SLC25A22,SLC19A1,SLC66A1L,SFXN1,ANO3,ANO5,SLC17A6,LRP2,SLC1A4,LRRC8B,LRRC8C,TTYH2,SLC25A19,PCYOX1,SLC36A4,ITGB1,ANO4,SLC5A8,SLC25A15,SLC25A18,SLC25A1,SLC1A7,SFXN3,SLC5A6,SLC25A3,AQP6,SLC25A30,NTSR1,CFTR,SLC20A1,SLC35A1,SLC35B2,CLIC5,TTYH3,SLC43A1,GOPC,GABRB2,GABRA6,GABRA1,SLC1A3,VDAC2,GABRR2,SLC26A4,BEST4,ANKH,CLCC1,MPC2,EMB,CLCN7,SLC26A8,SLC37A2,ABCC4,SLC26A11,RGS4
GOBP_ANOIKIS	CUD	-0.0182809	0.0131103	0.163201	17	0.858979	brain	TWAS	c5	0.163201	1	BRMS1,MTOR,MYBBP1A,TSC2,MAP3K7,ITGA5,ZNF304,CAV1,BCL2,TLE5,ITGB1,DAPK2,E2F1,PIK3R3,AKT1
GOBP_ANTERIOR_POSTERIOR_AXIS_SPECIFICATION	CUD	-9.47E-06	0.000703997	0.989272	43		brain	TWAS	c5	0.989272	1	WNT3,WNT8A,HEY2,TBX6,EPB41L5,TDRD5,DDIT3,BMP4,BASP1,MESP1,TDRKH,PCSK6,CTNNB1,NODAL,TDGF1,TDRD10,WNT5A,TASOR,PGAP1,PLD6,CDX1,TDRD6,WLS,RNF2
GOBP_ANTERIOR_POSTERIOR_PATTERN_SPECIFICATION	CUD	-4.26E-05	0.000698447	0.951381	115		brain	TWAS	c5	0.951381	1	PCGF2,TCAP,WNT3,WNT8A,PLXNA2,MSX1,GRSF1,RBPJ,PCDH8,HEY2,GDF11,DDIT3,TBX6,CDON,DKK1,HES6,EPB41L5,MIB1,TULP3,POGLUT1,EP300,FUZ,TDRD5,BPTF,YY1,BMP4,MESP1,SEMA3C,TDRKH,PCSK6,WNT2B,HIPK1,CRKL,XRCC2,CTNNB1,ATM,SMO,ALDH1A2,TBX1,PBX1,HES7,NEUROD1,NODAL,NKD1,HES4,CFC1,TDGF1,BMPR1A,HEYL,COBL,TDRD10,WNT5A,TASOR,ABI1,PGAP1,BMPR2,BMI1,ACVR2B,LRP6,PLD6,CDX1,WNT2,ACVR2A,LFNG,MEOX2,CYP26C1,FEZF1,LRP5L,WLS,CELSR2,RING1,TDRD6,RNF2,SMAD2,GBX2
GOBP_ANTEROGRADE_AXONAL_TRANSPORT	CUD	-0.00298754	0.00810691	0.712487	31	0.465682	brain	TWAS	c5	0.712487	1	CALY,AP3B2,BLOC1S1,DTNBP1,KIF1B,RAB27B,BLOC1S3,SPG7,BLOC1S5,AP3D1,AP3S2,AP3B1,TRAK1,BLOC1S2,KIF3A,TERF2,TRAK2,HAP1,BORCS5,KIF3B,ARL8B,RAB21,MAPK8IP3
GOBP_ANTIGEN_PROCESSING_AND_PRESENTATION	CUD	2.08E-05	0.000567803	0.970756	125		brain	TWAS	c5	0.970756	1	CTSD,LILRB2,CD8A,HLA-F,HLA-G,HLA-H,HLA-A,HLA-E,HLA-C,HLA-B,HLA-DRA,HLA-DRB5,HLA-DRB1,HLA-DQA1,HLA-DQB1,HLA-DQA2,HLA-DQB2,HLA-DOB,TAP2,TAP1,HLA-DMB,HLA-DMA,HLA-DOA,HLA-DPA1,HLA-DPB1,TAPBP,AZGP1,MARCHF1,WDFY4,RAB3B,RAB5B,SAR1B,CLEC4M,YTHDF1,CTSF,THBS1,PDIA3,MFSD6,HFE,ERAP1,ERAP2,LNPEP,AP3D1,ATG5,SLC11A1,AP3B1,ACE,NOD1,TAPBPL,TREM2,RAB6A,MR1,FCER1G,FCGR2B,MARCHF8,RAB27A,CLEC4A,FGL2,RAB8B,LGMN,RAB4A,CTSH,TRAF6,RAB3C,ARL8B,FCGR1A,CTSS
GOBP_ANTIGEN_PROCESSING_AND_PRESENTATION_OF_ENDOGENOUS_ANTIGEN	CUD	-0.000899556	0.000968524	0.352997	55	0.0535066	brain	TWAS	c5	0.352997	1	HLA-F,HLA-G,HLA-H,HLA-A,HLA-E,HLA-C,HLA-B,HLA-DRA,HLA-DRB1,TAP2,TAP1,TAPBP,AZGP1,HFE,ERAP1,ERAP2,ATG5
GOBP_ANTIGEN_PROCESSING_AND_PRESENTATION_OF_ENDOGENOUS_PEPTIDE_ANTIGEN	CUD	-0.000887029	0.000968741	0.35985	53	0.0396956	brain	TWAS	c5	0.35985	1	HLA-F,HLA-G,HLA-H,HLA-A,HLA-E,HLA-C,HLA-B,HLA-DRA,HLA-DRB1,TAP2,TAP1,TAPBP,AZGP1,HFE,ERAP1,ERAP2
GOBP_ANTIGEN_PROCESSING_AND_PRESENTATION_OF_EXOGENOUS_ANTIGEN	CUD	0.000244988	0.000979608	0.802519	54	0.353479	brain	TWAS	c5	0.802519	1	CTSD,HLA-F,HLA-A,HLA-E,HLA-DRA,HLA-DRB5,HLA-DRB1,HLA-DQA1,HLA-DQB1,HLA-DQA2,HLA-DQB2,HLA-DOB,TAP2,TAP1,HLA-DMB,HLA-DMA,HLA-DOA,HLA-DPA1,HLA-DPB1,CTSF,MFSD6,LNPEP,AP3D1,AP3B1,MR1,FCER1G,FCGR2B,CLEC4A,LGMN,TRAF6,FCGR1A,CTSS
GOBP_ANTIGEN_PROCESSING_AND_PRESENTATION_OF_EXOGENOUS_PEPTIDE_ANTIGEN	CUD	0.000235612	0.000981801	0.810346	50	0.292862	brain	TWAS	c5	0.810346	1	CTSD,HLA-F,HLA-A,HLA-E,HLA-DRA,HLA-DRB5,HLA-DRB1,HLA-DQA1,HLA-DQB1,HLA-DQA2,HLA-DQB2,HLA-DOB,TAP2,TAP1,HLA-DMB,HLA-DMA,HLA-DOA,HLA-DPA1,HLA-DPB1,CTSF,MFSD6,LNPEP,FCER1G,FCGR2B,CLEC4A,LGMN,TRAF6,FCGR1A,CTSS
GOBP_ANTIGEN_PROCESSING_AND_PRESENTATION_OF_EXOGENOUS_PEPTIDE_ANTIGEN_VIA_MHC_CLASS_II	CUD	0.000374303	0.000983509	0.703516	38	0.167246	brain	TWAS	c5	0.703516	1	CTSD,HLA-DRA,HLA-DRB5,HLA-DRB1,HLA-DQA1,HLA-DQB1,HLA-DQA2,HLA-DQB2,HLA-DOB,HLA-DMB,HLA-DMA,HLA-DOA,HLA-DPA1,HLA-DPB1,CTSF,FCER1G,FCGR2B,LGMN,TRAF6,CTSS
GOBP_ANTIGEN_PROCESSING_AND_PRESENTATION_OF_PEPTIDE_ANTIGEN	CUD	1.58E-05	0.000568547	0.977899	100		brain	TWAS	c5	0.977899	1	CTSD,HLA-F,HLA-G,HLA-H,HLA-A,HLA-E,HLA-C,HLA-B,HLA-DRA,HLA-DRB5,HLA-DRB1,HLA-DQA1,HLA-DQB1,HLA-DQA2,HLA-DQB2,HLA-DOB,TAP2,TAP1,HLA-DMB,HLA-DMA,HLA-DOA,HLA-DPA1,HLA-DPB1,TAPBP,AZGP1,MARCHF1,SAR1B,CLEC4M,CTSF,PDIA3,MFSD6,HFE,ERAP1,ERAP2,LNPEP,SLC11A1,ACE,TAPBPL,TREM2,MR1,FCER1G,FCGR2B,MARCHF8,CLEC4A,LGMN,TRAF6,FCGR1A,CTSS
GOBP_ANTIGEN_PROCESSING_AND_PRESENTATION_OF_PEPTIDE_ANTIGEN_VIA_MHC_CLASS_I	CUD	-0.000248737	0.000697304	0.721307	68		brain	TWAS	c5	0.721307	1	HLA-F,HLA-G,HLA-H,HLA-A,HLA-E,HLA-C,HLA-B,TAP2,TAP1,TAPBP,AZGP1,SAR1B,PDIA3,MFSD6,HFE,ERAP1,ERAP2,LNPEP,ACE,TAPBPL,MR1,FCER1G,CLEC4A,FCGR1A
GOBP_ANTIGEN_PROCESSING_AND_PRESENTATION_OF_PEPTIDE_OR_POLYSACCHARIDE_ANTIGEN_VIA_MHC_CLASS_II	CUD	0.000400681	0.000982488	0.683404	44	0.232993	brain	TWAS	c5	0.683404	1	CTSD,HLA-DRA,HLA-DRB5,HLA-DRB1,HLA-DQA1,HLA-DQB1,HLA-DQA2,HLA-DQB2,HLA-DOB,HLA-DMB,HLA-DMA,HLA-DOA,HLA-DPA1,HLA-DPB1,MARCHF1,CTSF,THBS1,TREM2,FCER1G,FCGR2B,MARCHF8,LGMN,TRAF6,ARL8B,CTSS
GOBP_ANTIGEN_PROCESSING_AND_PRESENTATION_VIA_MHC_CLASS_IB	CUD	0.0134548	0.00732687	0.0663031	27	0.242485	brain	TWAS	c5	0.0663031	1	HLA-F,HLA-G,HLA-H,HLA-E,TAP2,AZGP1,AP3D1,AP3B1
GOBP_ANTIGEN_RECEPTOR_MEDIATED_SIGNALING_PATHWAY	CUD	0.000147381	0.000961055	0.87812	163	0.0806147	brain	TWAS	c5	0.87812	1	LILRB4,LIME1,CD8A,ZAP70,HLA-A,BTNL2,HLA-DRB1,HLA-DQB1,HLA-DPB1,TRBC2,KLHL6,EIF2B5,BANK1,SPPL3,PRKCB,CD38,TXK,TEC,BTNL8,BTNL3,BTNL9,BLNK,ICOSLG,PRNP,INPP5D,PIK3CD,FCHO1,RPS3,BTN3A2,BTN2A2,BTN3A1,BTN2A3P,BTN3A3,BTN2A1,KCNN4,NECTIN2,PRKD2,SPG21,CD300A,RAB29,GCSAM,RBCK1,PLEKHA1,GBP1,PSEN1,EIF2B2,MALT1,THEMIS2,PLCG2,PAWR,PTPN22,GCSAML,CRKL,WNK1,MAP3K7,CD276,CACNB4,PTPN2,DUSP3,ADA,FCGR2B,TESPA1,CARD11,TRDC,TRAC,SLA2,SH2B2,HRAS,TRGC2,TRGC1,BCL2,THY1,CD81,PRAM1,CACNB3,LAPTM5,BCAR1,VAV3,LGALS3,LCP2,MNDA,EIF2B3,TRAF6,SKAP1,FYB2,FYN,IGHG4,IGHG2,EIF2B1,NFKBIZ,CMTM3,CD247,RFTN1,PLCL2,ERMAP
GOBP_ANTIMICROBIAL_HUMORAL_IMMUNE_RESPONSE_MEDIATED_BY_ANTIMICROBIAL_PEPTIDE	CUD	-0.0143347	0.0110177	0.19324	22	0.971699	brain	TWAS	c5	0.19324	1	ELANE,RPS19,CXCL2,CXCL11,HMGN2,H2BC4,H2BC10,PGC,LGALS4,F2,GNLY,S100A9,S100A12,S100A7,LTF,KLK5,KLK7,RNASE6
GOBP_AORTA_DEVELOPMENT	CUD	-0.00971598	0.00767419	0.205492	45	0.434386	brain	TWAS	c5	0.205492	1	PKD2,RBPJ,SUFU,HEY2,NGFR,NDST1,EFEMP2,PRICKLE1,LOX,MYLK,TBX2,AP2B1,PDE2A,LOXL1,NPRL3,JAG1,APLNR,BMPR1A,FKBP10,LRP2,SNX17,ROBO1,PLXND1,ADAMTS6,DCTN5
GOBP_AORTA_MORPHOGENESIS	CUD	-0.00234832	0.011822	0.842544	17	0.443971	brain	TWAS	c5	0.842544	1	RBPJ,HEY2,EFEMP2,MYLK,TBX2,NPRL3,FKBP10,JAG1,BMPR1A
GOBP_AORTIC_VALVE_MORPHOGENESIS	CUD	0.0204058	0.0126459	0.106609	19	0.0792517	brain	TWAS	c5	0.106609	1	NPPA,HEY2,EFNA1,SLIT2,ROCK1,BMP4,SNAI1,RB1,TIE1,JAG1,HEYL,ROBO1,NFATC1,ROCK2
GOBP_APICAL_JUNCTION_ASSEMBLY	CUD	0.00215593	0.0063971	0.736104	58	0.427582	brain	TWAS	c5	0.736104	1	FRMPD2B,FRMPD2,MARVELD3,CTNNA1,CLDN4,WDR1,OCEL1,MICALL2,ROCK1,CLDN15,AFDN,F11R,MPP7,DLG5,TBCD,PDCD6IP,GPBAR1,NPHP1,CLDN9,SNAI1,CLDN7,NPHP4,FBF1,ECT2,MYO1C,STRN,CLDN18,OCLN,VCL,CLDN16,ROCK2,PAK2,DLG1
GOBP_APOPTOTIC_CELL_CLEARANCE	CUD	0.00155509	0.0074501	0.834656	45	0.26053	brain	TWAS	c5	0.834656	1	ABCA7,AXL,C4A,C4B,RHOH,TGM2,ALOX15,THBS1,TYRO3,ITGB3,CD300LF,JMJD6,RAC1,XKR7,MFGE8,CD36,MEGF10,ITGAV,TREM2,NR1H3,RHOBTB1,MERTK,SCARB1
GOBP_APOPTOTIC_MITOCHONDRIAL_CHANGES	CUD	-3.10E-05	0.000981422	0.974796	91	0.733259	brain	TWAS	c5	0.974796	1	PARL,TRIAP1,HIP1R,GSK3B,FAM162A,SLC25A4,MAPK8,ACAA2,TMEM14A,GCLC,IFIT2,PRELID1,STPG1,GPX1,HK2,MPV17L,BBC3,NMT1,ATP5IF1,CHCHD10,ZNF205,THEM4,BID,RTL10,GGCT,GCLM,RHOT2,BAK1,SOD2,PRKN,BOK,BLOC1S2,PPIF,MUL1,PINK1,AIFM2,ERBB4,BCL2L2,MFF,OPA1,TIMM50,FIS1,MOAP1,PMAIP1,NDUFS1,BIK,BNIP3,BCL2,HRK,FZD9,PDCD5,HSPD1,SLC35F6,PLA2G6,VDAC2,AKT1,RHOT1,ATP2A1,GHITM
GOBP_APOPTOTIC_PROCESS_INVOLVED_IN_DEVELOPMENT	CUD	0.00434588	0.00988017	0.66004	23	0.375006	brain	TWAS	c5	0.66004	1	SLIT2,BMP7,ZPR1,PPP2R1B,CRYAB,XKR7,BMP4,BCL2L11,VDR,MEGF10,PAX8,TNFRSF1A,BAK1,SIX3
GOBP_APPENDAGE_DEVELOPMENT	CUD	4.09E-05	0.000697867	0.953271	125		brain	TWAS	c5	0.953271	1	WNT3,RSPO4,SLC7A11,PLXNA2,IRF6,MSX1,ZNF141,KREMEN1,FRAS1,RUNX2,LNPK,KAT2B,CRABP2,DKK1,WDR19,BBS7,SMOC1,CYP26B1,BMP7,FGF10,MKS1,TULP3,ITGA6,MAP3K20,FLVCR1,AFF3,GREM1,FMN1,RNF165,ITGB4,FERMT2,BMP4,SLC39A3,PIAS4,TBX2,IFT52,PRKAB1,SEMA3C,FBN2,IFT140,KREMEN2,COL2A1,FGFR2,IFT80,CTNNB1,BAK1,MED31,PKDCC,C2CD3,CPLANE2,ALDH1A2,PBX1,LRP4,GDF5,BMPR1A,WNT5A,WNT7A,BMPR2,DYNC2H1,IFT172,TBX5,TMEM231,IQCE,GNA12,MEOX2,RPGRIP1L,LMBR1,FREM2,PRRX1,IFT122,TBC1D32,MYH3,B9D1,IHH,HDAC2,ECE1
GOBP_APPENDAGE_MORPHOGENESIS	CUD	6.81E-05	0.000699787	0.922465	98		brain	TWAS	c5	0.922465	1	WNT3,PLXNA2,MSX1,ZNF141,FRAS1,RUNX2,LNPK,CRABP2,DKK1,WDR19,CYP26B1,BMP7,FGF10,MKS1,TULP3,ALX4,LRP4,FLVCR1,AFF3,GREM1,FMN1,RNF165,MAP3K20,BMP4,TBX2,IFT52,SEMA3C,FBN2,COL2A1,FGFR2,CTNNB1,BAK1,PKDCC,C2CD3,ALDH1A2,PBX1,GDF5,BMPR1A,WNT5A,WNT7A,DYNC2H1,TBX5,TMEM231,IQCE,GNA12,RPGRIP1L,LMBR1,FREM2,PRRX1,TBC1D32,MYH3,B9D1,IHH,HDAC2,ECE1,IFT140
GOBP_ARACHIDONIC_ACID_METABOLIC_PROCESS	CUD	0.00936207	0.00563218	0.096463	73	0.312941	brain	TWAS	c5	0.096463	1	CYP2E1,GPX4,CYP2U1,ABHD12,CBR1,GPX1,ALOX15,EPHX1,CYP2D6,CYP2D7,CYP4F3,CYP4F12,CYP4F11,CYP1A1,MGLL,DAGLB,ABHD6,PLA2G4B,ALOX12,ALOX15B,ALOXE3,PLA2G4C,PTGIS,ALOX5,CYP2G1P,CYP1B1,CYP2J2,FAAH,CYP4A11,CYP4A22,CYP4F2,CYP2C19,CYP2C8,AKR1C3
GOBP_ARACHIDONIC_ACID_SECRETION	CUD	0.0151633	0.00951417	0.11099	28	0.176012	brain	TWAS	c5	0.11099	1	PLA2G12A,PLA2R1,DRD2,ACE,PLA2G5,PLA2G2C,NMUR2,PLA2G4A,BDKRB2,DRD4,PROCA1,PLA2G6,NTSR1,SSTR4,NMB
GOBP_ARF_PROTEIN_SIGNAL_TRANSDUCTION	CUD	0.0119549	0.0142047	0.400005	19	0.189095	brain	TWAS	c5	0.400005	1	PSD2,ARFGEF3,FBXO8,MYO9B,IQSEC3,PSD4,CYTH2,ARFGEF2,IQSEC1,GIT2,GBF1,MAP4K4,CYTH4
GOBP_ARGININE_METABOLIC_PROCESS	CUD	0.000814837	0.00845189	0.923196	24	0.438391	brain	TWAS	c5	0.923196	1	SLC39A8,ART4,ATP2B4,AGMAT,ASL,FAH,NAGS,SLC7A7,NOS1,DDAH2,OAT,DDAH1,NOS2,CLN3
GOBP_AROMATIC_AMINO_ACID_FAMILY_METABOLIC_PROCESS	CUD	0.00961542	0.00726079	0.185405	41	0.976597	brain	TWAS	c5	0.185405	1	TPH1,QDPR,TDO2,PCBD2,GCDH,THAP4,FAH,PCBD1,HGD,GSTZ1,KMO,AFMID,KYNU,HAAO,PARK7,PAH,DCT
GOBP_ARP2_3_COMPLEX_MEDIATED_ACTIN_NUCLEATION	CUD	-8.59E-05	0.00099265	0.931038	51	0.861737	brain	TWAS	c5	0.931038	1	WASHC2C,WASHC2A,WHAMM,WASHC4,ARFIP1,CARMIL1,ABI2,WASL,WASF2,BRK1,WASF1,ARPC2,GMFB,WASH3P,HIP1R,WASHC3,ARPC5,CTNNA2,GMFG,ACTR2,CYFIP1,WHAMMP3,CARMIL3,DNAI3,PICK1,TRIM27,CORO1B,WASF3
GOBP_ARTERY_DEVELOPMENT	CUD	-0.0066445	0.00614925	0.279903	69	0.585405	brain	TWAS	c5	0.279903	1	HPGD,PKD2,RBPJ,SUFU,HEY2,NRP1,NGFR,NDST1,EFEMP2,PRICKLE1,LOXL1,STRA6,LOX,MYLK,SLC2A10,DDIT3,BMP4,TBX2,AP2B1,LDLR,PDE2A,NPRL3,APOB,MDK,ZMIZ1,JAG1,APLNR,BMPR1A,FKBP10,LUZP1,LRP2,BMPR2,ACVR2B,SNX17,NF1,ROBO1,PRRX1,PLXND1,ADAMTS6,DCTN5,ADGRF5
GOBP_ARTERY_MORPHOGENESIS	CUD	-0.000767539	0.00768786	0.920473	39	0.600464	brain	TWAS	c5	0.920473	1	HPGD,PKD2,RBPJ,HEY2,NRP1,EFEMP2,STRA6,MYLK,BMP4,TBX2,LDLR,NPRL3,APOB,MDK,ZMIZ1,JAG1,BMPR1A,FKBP10,LRP2,BMPR2,NF1,PRRX1,ADGRF5
GOBP_ASPARTATE_FAMILY_AMINO_ACID_BIOSYNTHETIC_PROCESS	CUD	-0.000162465	0.000988508	0.869453	47	0.70496	brain	TWAS	c5	0.869453	1	GOT2,MTHFR,PLOD2,BHMT2,BHMT,ASNS,ASNSD1,APIP,MRI1,MTHFD1,ADI1,MTRR,MTR
GOBP_ASPARTATE_FAMILY_AMINO_ACID_CATABOLIC_PROCESS	CUD	-0.000303965	0.00918326	0.973595	27	0.12285	brain	TWAS	c5	0.973595	1	AADAT,GOT2,CRYM,DLST,DDO,SDS,SDSL,ASPA,ASRGL1,GCAT,HYKK,MAT1A
GOBP_ASPARTATE_FAMILY_AMINO_ACID_METABOLIC_PROCESS	CUD	-4.37E-05	7.00E-04	0.950237	90		brain	TWAS	c5	0.950237	1	AADAT,GOT2,MTHFR,CRYM,PLOD2,NIT2,SLC25A12,GNMT,DLST,DDO,SDS,SDSL,ASPA,ADSS2,BHMT2,BHMT,ASNS,ASNSD1,ASRGL1,PHGDH,APIP,MRI1,MTHFD1,GCAT,ATF4,MTRR,HYKK,MAT1A,ADI1,ASPG,MTR
GOBP_ASSOCIATIVE_LEARNING	CUD	-0.0106615	0.00602143	0.0766289	75	0.492666	brain	TWAS	c5	0.0766289	1	ABCA7,OPRL1,SLC7A11,DRD5,NDRG4,PPP1R1B,DRD1,RGS14,TACR1,BRSK1,TPBG,SLC6A1,GABRA5,GRIN2A,B3GAT1,CTNS,SPECC1,TNR,AGT,RAPGEF3,DRD2,ABCC8,PDE8B,B4GALT2,ASIC1,PDE1B,RIC8A,LRRN4,ACTR2,ITGB1,RELN,LGMN,KRAS,NF1,CHRNB2,ADCY3,CLN3
GOBP_ASTROCYTE_DEVELOPMENT	CUD	-0.00649298	0.0124985	0.603411	23	0.124724	brain	TWAS	c5	0.603411	1	VIM,GRN,GFAP,MAPT,CDK6,EIF2B5,IFNGR1,ROR1,LAMB2,LDLR,TREM2,SMO,S100A9,S100A8,DRD1,C1QA,AGER,KRAS,NF1,TSPAN2
GOBP_ASTROCYTE_DIFFERENTIATION	CUD	-0.0033074	0.0093094	0.722383	37	0.719771	brain	TWAS	c5	0.722383	1	VIM,GRN,GFAP,MAPT,CDK6,EIF2B5,IFNGR1,ROR1,MAPK3,TTC21B,BIN1,NTRK3,GAP43,LAMB2,CNTN2,SERPINE2,LDLR,TREM2,SMO,ID4,F2,S100A9,S100A8,MAP2K1,DRD1,C1QA,AGER,KRAS,NF1,PLPP3,TSPAN2,IL6ST
GOBP_ASYMMETRIC_CELL_DIVISION	CUD	-0.0036202	0.0118007	0.759011	18	0.590472	brain	TWAS	c5	0.759011	1	POU5F1,ING2,PARD3,DOCK7,RGS14,WNT9B,ACTR2
GOBP_ATP_BIOSYNTHETIC_PROCESS	CUD	0.000202021	0.000984127	0.837354	79	0.272092	brain	TWAS	c5	0.837354	1	ATP5F1D,NDUFA3,NDUFB5,ATP5MF,NDUFC1,ATP5PO,LDHC,PARP1,SDHA,ATP5MK,AK4,NDUFV2,ATP5MC2,NDUFV3,DMAC2L,SLC25A12,NDUFA5,NDUFA6,VPS9D1,ATP5F1A,ATP5MC3,NDUFS4,NDUFB10,ATP5PB,NDUFA2,PID1,TREM2,NDUFA12,ATP5F1C,NDUFB2,PINK1,SPHK2,NDUFS2,SDHC,NDUFB3,NDUFS1,NDUFS5,SDHB,NDUFA10,NDUFA7,NDUFB1,FLCN,ATP5MJ,ATPSCKMT,AK9,ATP5MC1,NDUFV1,NDUFS8,NDUFA9,H19,NDUFC2
GOBP_ATP_METABOLIC_PROCESS	CUD	8.84E-05	0.00096709	0.92715	168	0.266202	brain	TWAS	c5	0.92715	1	OGDHL,PARG,ATP5F1D,NDUFA3,NDUFB5,NDUFC1,ATP5PO,LDHC,P2RX7,AK2,MTCO2P12,NADK,PARP1,SDHA,INSR,NDUFA7,ATP5MK,PGM1,AK4,NDUFV2,PFKP,NDUFV3,PFKL,GCK,OGDH,ATP5MC2,ACTN3,NDUFV1,NDUFS8,ATP1B1,NMNAT1,MTOR,ABCC6,DMAC2L,HK2,SLC25A12,CTNS,ENO3,NDUFA5,EP300,NDUFA6,CBFA2T3,VPS9D1,ATP5F1A,HKDC1,HK1,NT5E,PGAM1,OLA1,ATP5MC3,PFKFB2,ENPP1,NDUFS4,SIRT6,ATP5IF1,RPTOR,FOXK2,GPI,NDUFB10,MLST8,ARNT,PFKM,NDUFA2,AK5,JMJD8,PID1,TREM2,NDUFA12,ATP5F1C,NDUFB2,PINK1,SPHK2,GPD1,NDUFS2,SDHC,NDUFB3,FIGNL1,MYH7,NCOR1,FLCN,ATP5MF,FIS1,NDUFS1,NDUFS5,TSPO,SDHB,MLXIPL,HSPA1B,NDUFA10,PRKAA1,EIF6,NDUFB1,ATP5MJ,ALDOC,GIT1,GAPDH,TPI1,ATPSCKMT,BEND3,AK9,ATP5MC1,PRKAA2,MYH3,BPGM,TIGAR,NDUFA9,H19,NUPR1,NDUFC2,NUDT5
GOBP_ATP_SYNTHESIS_COUPLED_ELECTRON_TRANSPORT	CUD	0.000186509	0.00097878	0.848876	103	0.281446	brain	TWAS	c5	0.848876	1	NDUFA3,NDUFB5,NDUFC1,UQCR10,COX6A1,SDHA,UQCRC2,SNCA,NDUFV2,NDUFV3,NDUFA5,NDUFA6,DNAJC15,COX5A,SDHAF2,COX4I2,NDUFS4,COX6B1,COX7A1,AFG1L,NDUFB10,NDUFA2,NDUFAF1,COX8A,CHCHD2,NDUFA12,NDUFB2,COX15,PINK1,NDUFS2,SDHC,NDUFB3,NDUFS1,NDUFS5,UQCRHL,SDHB,ISCU,COQ9,NDUFA10,NDUFA7,COX7A2L,UQCRFS1,BID,NDUFB1,COA6,CDK1,DLD,UQCRH,NDUFV1,NDUFS8,NDUFA9,PARK7,NDUFC2,GHITM
GOBP_ATTACHMENT_OF_MITOTIC_SPINDLE_MICROTUBULES_TO_KINETOCHORE	CUD	0.0113202	0.0121678	0.352195	20	0.433545	brain	TWAS	c5	0.352195	1	CENPE,CENPC,KAT2B,MAD1L1,MIS12,CDCA8,INCENP,SEH1L,BOD1,BIRC5,MAPRE1,KIF2C,CDT1,NUF2
GOBP_ATTACHMENT_OF_SPINDLE_MICROTUBULES_TO_KINETOCHORE	CUD	0.000127653	0.000993768	0.89779	40	0.786396	brain	TWAS	c5	0.89779	1	ABRAXAS1,CENPE,CENPC,KAT2B,MAD1L1,TEX14,MIS12,KNSTRN,CDCA8,SPC24,RB1,INCENP,SEH1L,CDC42,SIRT2,ECT2,AURKC,BOD1,BUB3,BIRC5,EML4,NEK2,SPAG5,KIF2C,CDT1,SPC25,NUF2
GOBP_AUDITORY_RECEPTOR_CELL_DEVELOPMENT	CUD	0.000151877	0.012104	0.989989	23	0.586281	brain	TWAS	c5	0.989989	1	CDH23,STRC,SLC9A3R1,MYO7A,SOD1,SLC4A7,PDZD7,TRIOBP,LHFPL5,PLS1
GOBP_AUTONOMIC_NERVOUS_SYSTEM_DEVELOPMENT	CUD	-0.0129659	0.0104143	0.21313	28	0.333001	brain	TWAS	c5	0.21313	1	GBX2,ACKR3,PLXNA4,NRP1,SEMA3F,INSM1,FN1,NTRK1,RET,PHACTR4,CTNNB1,ADARB1,NRP2,NAV2,SOX10,NF1,SEMA3A,EDNRB,GDNF,KIF26A,HLX
GOBP_AUTOPHAGOSOME_MATURATION	CUD	0.00407838	0.0075421	0.588681	48	0.682596	brain	TWAS	c5	0.588681	1	WIPI2,MFSD8,LIX1,UBQLN4,TMEM39A,VPS16,CHMP1A,EPG5,ATG12,CHMP3,ATG5,ATG14,TECPR1,SNAP29,CHMP2A,PHF23,VPS33A,VPS4A,PIK3R4,MAP1LC3B,FYCO1,RUBCNL,VPS4B,TOM1,VTI1B,CHMP4B,MAP1LC3A,CHMP4A,ADRB2,PIK3C3,CALCOCO2,VPS33B,CLN3
GOBP_AUTOPHAGOSOME_ORGANIZATION	CUD	-0.00232481	0.00571255	0.684034	89	0.715038	brain	TWAS	c5	0.684034	1	CTSD,PIP4K2B,NSFL1C,STING1,SMURF1,AP4M1,WIPI2,ATG7,MTMR3,STBD1,MFN2,LRBA,RAB5A,ATG2A,TCIRG1,RALB,ATG16L1,SNX4,FEZ2,TMEM39A,ADPRH,ATG12,SCFD1,WIPI1,PIP4K2C,ATG5,WDR45B,RUFY4,ATG9A,ATG14,PIK3C2B,ATG16L2,PHF23,ATG4B,ATG13,SH3GLB1,PINK1,TRAPPC8,MAP1LC3B,MOAP1,ATP13A2,LRRK2,TOM1,CHMP4B,MAP1LC3A,PIP4K2A,SNX7,IFT88,CHMP4A,SNX18,UBXN2A,PIK3C3,TMEM41B,RAB7A,RAB43,RAB3GAP2,ULK2,ELAPOR1,CLN3,NUPR1,SEC22B,ATG2B
GOBP_AUTOPHAGY_OF_MITOCHONDRION	CUD	-0.00639535	0.00522019	0.22053	95	0.658127	brain	TWAS	c5	0.22053	1	USP30,SQSTM1,WIPI2,PARL,ATG7,CAMKK2,MFN2,VPS13D,LRBA,FBXW7,SLC25A4,VPS13C,ATG2A,CERS1,USP36,HK2,SPATA33,ATG12,WIPI1,ATG5,ATP5IF1,WDR45B,ATG14,TSC2,PRKN,ATG4B,ATG13,MUL1,PINK1,MAP1LC3B,CTTN,FIS1,TOMM7,SREBF2,TSPO,ATP13A2,BNIP3,MAP1LC3A,RIMOC1,SNX7,FBXO7,FBXL4,HAX1,RETREG1,ULK2,ATG9A,TIGAR,PARK7,OPTN,CTSK
GOBP_AXIS_ELONGATION	CUD	0.00271043	0.0151942	0.85842	16	0.107012	brain	TWAS	c5	0.85842	1	SPRY1,FGF10,ESR1,PTK7,BMP4,FGFR2,MAGI2,NKD1,WNT5A,FGF1
GOBP_AXIS_SPECIFICATION	CUD	1.59E-05	0.000702585	0.98191	61		brain	TWAS	c5	0.98191	1	WNT3,WNT8A,HEY2,TBX6,FGF10,EPB41L5,PKD1L1,TDRD5,AHI1,DDIT3,BMP4,BASP1,MESP1,TDRKH,PCSK6,SETDB2,AXIN1,CTNNB1,MDFI,SMO,C2CD3,NODAL,TDGF1,BMPR1A,COBL,TDRD10,WNT5A,TASOR,SIX3,PGAP1,WNT7A,PLD6,IFT172,CDX1,WNT6,WLS,TDRD6,RNF2,SMAD2
GOBP_AXONAL_TRANSPORT	CUD	-0.00528908	0.00728968	0.46811	43	0.379025	brain	TWAS	c5	0.46811	1	CALY,AP3B2,MAPT,UCHL1,BLOC1S1,DTNBP1,KIF1B,RAB27B,DCTN1,BLOC1S3,SPG7,BLOC1S5,AP3D1,AP3S2,AP3B1,HSBP1,TRAK1,BLOC1S2,DST,HIF1A,KIF3A,TERF2,TRAK2,OPA1,TMEM108,HAP1,BORCS5,KIF3B,ARL8B,RAB21,MAPK8IP3,ACTR10
GOBP_AXONEMAL_DYNEIN_COMPLEX_ASSEMBLY	CUD	-3.88E-05	0.000988346	0.968684	58	0.761414	brain	TWAS	c5	0.968684	1	DNAAF3,DNAI4,DNAAF5,DNAH1,CFAP100,DNAL1,ODAD2,DNAAF10,TTC12,DNAAF1,DNAH2,ODAD1,DRC1,DAW1,DNAAF4,DNAH17,ODAD4,DNAH7,CCDC65,DNAI3,CCDC40,DNAH5,DNAAF2
GOBP_AXONEME_ASSEMBLY	CUD	5.69E-05	0.000974853	0.953472	126	0.588189	brain	TWAS	c5	0.953472	1	CFAP46,HYDIN,TPGS1,DNAAF3,CFAP74,CC2D2A,NEURL1,CFAP43,CFAP58,LRGUK,SPAG16,DNAI4,RSPH1,RSPH4A,DNAAF5,GAS8,CFAP69,DNAH1,CFAP100,DNAL1,ODAD2,CLUAP1,MEIG1,TTLL3,DNAAF10,JHY,TTC12,DNAAF1,CPLANE2,ODAD4,CFAP97D1,DNAH2,IQCG,ODAD1,DRC1,TTC26,DAW1,CCDC40,CEP131,PIERCE2,DNAAF4,TTLL1,DNAH17,BBS2,DRC7,DNAH7,CCDC65,DNAI3,RSPH6A,CFAP206,ARMC2,DNAH5,CFAP44,SPEF1,SPEF2,DNAAF2,FSIP2
GOBP_AXON_DEVELOPMENT	CUD	0.000290056	0.00069056	0.674463	295		brain	TWAS	c5	0.674463	1	DRGX,IST1,GRN,MAPT,WNT3,LAMA1,PTPRM,BSG,MYOT,CTNNA1,FLOT1,DDR1,EPHB6,EPHA1,LIMK1,SMURF1,ACTB,RAC1,RHOH,UCHL1,NKX6-1,BMPR1B,PLXNA2,CRMP1,SPP1,KREMEN1,DRAXIN,CCKAR,PALLD,CASP3,PLXNA4,RYK,EPHB1,ITGB1,NRP1,PARD3,NGFR,SEMA4A,CRABP2,NTRK1,S100A6,CHRNB2,EFNA3,EFNA1,IFRD1,DBNL,ADCY1,SVBP,SZT2,PTPRF,ARTN,ERBB2,CNP,CNTNAP1,SLIT2,BMP7,CDH4,LAMA5,YTHDF1,B4GAT1,DSCAM,GAP43,DOCK7,LLGL1,ULK2,RAB8A,RAB3A,NIN,LAMB2,DAG1,SEMA3F,SEMA3B,VSTM2L,SEMA4F,NRCAM,FEZ2,FN1,BRSK1,GSK3B,ZPR1,EDN3,ENAH,EPHB4,CCK,RNF165,DIXDC1,NCAM1,DRD2,UNC5B,PPP3CB,VCL,INPP5F,SEMA6A,RET,ISLR2,SEMA7A,SLIT1,ZFYVE27,CRTAC1,NFASC,CNTN2,PLXNA1,KIAA0319,SEMA5B,IGSF9,ARHGEF25,DHFR,ALCAM,MAP2K2,TSKU,PAK1,SIPA1L1,PSEN1,TNN,TNR,SEMA3C,SEMA3E,EPHA10,MACF1,CERS2,SEMA6C,MAP1B,B4GALT5,PARD6B,FGFR2,NUMB,CHODL,METRN,MAPK8IP3,FLRT2,SMO,STK25,RND2,DISC1,LRP4,MMP2,EFNB3,NTN1,LAMC2,NTN5,USP33,NEXN,PLPPR4,B4GALT6,CTNNA2,FSTL4,ADARB1,S100B,CDH1,SKIL,MAP6,TIAM1,CTTN,TRPV2,APOD,PAK2,MAP2K1,RGMA,HSP90AB1,PTEN,NRP2,UNC5A,DBN1,SPTBN4,COBL,TSPO,CXCL12,CAMSAP2,LGR6,CSPG5,BCL2,THY1,NECTIN1,EPHA8,EPHB2,TOP2B,WNT5A,GRM7,GLI2,CYFIP1,NDN,WNT7A,ALS2,BMPR2,RELN,APBB1,GOLGA4,CNTN4,RPS6KA5,LPAR3,BOC,DPYSL5,NRXN3,CDH2,DIP2B,ROBO1,CSF1R,KLF7,CREB1,SEMA3A,SEMA3D,TBCE,MTR,LAMA2,DCC,ANK3,SLITRK5,SEMA6D,GDNF,ECE1,CNTN5,GDF7,FYN,TSPAN2,FEZF1,ATOH7,KIFBP,PLXND1,CRPPA,SEMA4B,AMIGO1,UST,PRKCQ,EMB,PTN,IGF1R,EPHA3,CHL1,ROBO3,RNF6,ETV1
GOBP_AXON_ENSHEATHMENT_IN_CENTRAL_NERVOUS_SYSTEM	CUD	-0.0260818	0.0152785	0.087805	17	0.239798	brain	TWAS	c5	0.087805	1	NKX6-2,TLR2,ERCC2,CNTN2,KCNJ10,ASPA,B4GALT5,CNTNAP1,B4GALT6,ID4,PTEN,SOX10,TENM4
GOBP_AXON_EXTENSION	CUD	3.19E-05	0.000703824	0.963844	77		brain	TWAS	c5	0.963844	1	MAPT,WNT3,LIMK1,SMURF1,NKX6-1,DRAXIN,PLXNA4,RYK,ITGB1,NRP1,SEMA4A,IFRD1,DBNL,SLIT2,DSCAM,LAMB2,SEMA3F,SEMA3B,SEMA4F,NRCAM,FN1,GSK3B,EDN3,PPP3CB,VCL,SEMA6A,ISLR2,SEMA7A,SLIT1,ZFYVE27,KIAA0319,SEMA5B,ALCAM,TNR,SEMA3C,SEMA3E,SEMA6C,RTN4,MAP1B,DISC1,CDH1,CTTN,TRPV2,HSP90AB1,NRP2,MACF1,WNT5A,CYFIP1,NDN,BMPR2,GOLGA4,SEMA4G,DIP2B,SEMA3A,SEMA3D,SEMA6D,CDH4,ULK2,SEMA4B,RAB21,NTN1,RNF6
GOBP_AXO_DENDRITIC_TRANSPORT	CUD	-0.00565505	0.00645228	0.380789	54	0.439162	brain	TWAS	c5	0.380789	1	CALY,AP3B2,MAPT,UCHL1,BLOC1S1,DTNBP1,KIF1B,RAB27B,DCTN1,BLOC1S3,KLC3,SPG7,BLOC1S5,WASF1,AP3D1,AP3S2,AP3B1,HSBP1,TRAK1,BLOC1S2,DST,KIF17,HIF1A,KIF3A,STAU1,TERF2,TRAK2,OPA1,TMEM108,HAP1,BORCS5,KIF3B,ARL8B,RAB21,MAPK8IP3,ACTR10
GOBP_BASEMENT_MEMBRANE_ORGANIZATION	CUD	0.00806043	0.00853748	0.345107	36	0.65185	brain	TWAS	c5	0.345107	1	LAMA1,LAMB2,DAG1,LAMB3,CLASP2,PXDN,FLRT2,LAMC1,SPINT2,PHLDB1,CAV2,CAV1,RIC8A,NID2,FERMT1,ITGB1,LAMA2,NTN4,LAMB1,CTSS,GAS2
GOBP_BASE_EXCISION_REPAIR	CUD	1.61E-05	0.000988202	0.987041	52	0.544116	brain	TWAS	c5	0.987041	1	ERCC6,PARG,UNG,LIG1,PNKP,POLD1,PCNA,FAM168A,RPS3,RPA2,NEIL1,TDG,POLE,SIRT6,POLG,ERCC5,PARP2,APEX1,SMUG1,RPA3,POLL,XRCC1,RPA1,MUTYH,USP47,DNA2,LIG3,PRMT6
GOBP_BASE_EXCISION_REPAIR_GAP_FILLING	CUD	-0.000120697	0.00099573	0.903521	23	0.122784	brain	TWAS	c5	0.903521	1	PARG,LIG1,PNKP,POLD1,PCNA,NEIL1,POLE,POLG,POLL,APEX1,LIG3
GOBP_BASIC_AMINO_ACID_TRANSPORT	CUD	-2.70E-07	0.018167	0.999988	13	0.0900078	brain	TWAS	c5	0.999988	1	SLC15A4,SLC38A3,SLC25A29,SLC11A1,SLC7A1,SLC66A1,SLC7A7,SLC66A1L,SLC25A15,CLN3
GOBP_BEHAVIORAL_DEFENSE_RESPONSE	CUD	0.00129448	0.0125666	0.917955	26	0.674866	brain	TWAS	c5	0.917955	1	EIF4E,FBXL20,RPS6KB1,EP300,GABRA5,DPP4,GRIK2,PDE8B,MDK,DRD4,DRD1,BCL2,EPHB2,GRM7,ALS2,ASIC1,LYPD1,MORC1,HTR1A
GOBP_BEHAVIORAL_RESPONSE_TO_PAIN	CUD	-0.013391	0.00967683	0.166412	22	0.370215	brain	TWAS	c5	0.166412	1	P2RX4,SCN9A,TACR1,NTRK1,MTOR,THBS1,P2RX2,THBS4,TRPV1,VWA1,TSPO,AKT1,PIRT
GOBP_BENZENE_CONTAINING_COMPOUND_METABOLIC_PROCESS	CUD	-1.04E-05	0.000575521	0.985649	62		brain	TWAS	c5	0.985649	1	CYP2E1,AADAT,TDO2,GOT2,ACSM1,KYAT3,FAH,PON3,KMO,AFMID,KYNU,CYP1B1,GSTM4,GSTM2,GSTM1,GSTM3,ALDH8A1,HAAO,ACAA1,CYP4B1
GOBP_BICARBONATE_TRANSPORT	CUD	-0.0120896	0.00949048	0.202709	27	0.603577	brain	TWAS	c5	0.202709	1	SLC39A8,SLC4A4,SLC4A5,CA4,SLC4A11,BEST1,CYB5R1,SLC26A9,SLC4A9,SLC4A8,SLC4A7,CYB5R2,CYB5RL,CFTR,SLC26A4,SLC26A8
GOBP_BILE_ACID_AND_BILE_SALT_TRANSPORT	CUD	-0.00637747	0.0103978	0.539645	25	0.522571	brain	TWAS	c5	0.539645	1	SLC10A4,ABCC3,SLC51A,ABCC11,SLC27A5,SLCO1C1,SLCO1A2,PRKAA1,ABCD3,ATP8B1,AKR1C1,ABCC4
GOBP_BILE_ACID_BIOSYNTHETIC_PROCESS	CUD	0.000314704	0.000995054	0.751799	38	0.185251	brain	TWAS	c5	0.751799	1	OSBPL9,SCP2,HSD3B7,FGFR4,SLC27A2,ACOT8,CYP46A1,CYP27A1,OSBPL1A,MALRD1,SLC27A5,STARD4,CES1,AMACR,OSBPL3,OSBPL2,ABCD3,OSBPL6,CYP39A1
GOBP_BILE_ACID_METABOLIC_PROCESS	CUD	0.000265727	0.000991352	0.788665	56	0.345394	brain	TWAS	c5	0.788665	1	OSBPL9,SCP2,HSD3B7,FGFR4,SLC27A2,ACOT8,CYP46A1,CYP27A1,ARV1,NPC1,OSBPL1A,MALRD1,SLC27A5,STARD4,NR5A2,CES1,AMACR,OSBPL3,ACAA1,OSBPL2,ABCD3,OSBPL6,PANK2,CYP39A1,ATP8B1,AKR1C1
GOBP_BINDING_OF_SPERM_TO_ZONA_PELLUCIDA	CUD	0.00030744	0.000989889	0.75612	40	0.308839	brain	TWAS	c5	0.75612	1	PCSK4,ATP8B3,ZP3,POMZP3,CLGN,TCP1,CCT7,GLIPR1L2,OVGP1,CCT8,PRSS37,HSPA1L,UBAP2L,CCT5,VDAC2,TEX101,SPA17
GOBP_BIOLOGICAL_PROCESS_INVOLVED_IN_INTERACTION_WITH_HOST	CUD	-0.00285263	0.00337654	0.3982	164	0.631666	brain	TWAS	c5	0.3982	1	MRC1,VPS4A,WWP2,IST1,BSG,AXL,ZNF639,TRIM27,TRIM26,DDX39B,HSPA1B,HLA-DRB1,EGFR,GPR15,THOC5,SCARB2,TRIML2,TRIM62,TNFRSF4,TNFRSF14,INSR,CLEC4G,CLEC4M,TRIM8,CH25H,IFIT1,ITGB1,NRP1,TRIM21,TRIM68,TRIM6,TRIM22,TRIM5,SMPD1,DYNLT1,TCP1,PPIA,PLSCR1,AGTR1,THOC3,VAPA,PVR,NECTIN2,CHMP1A,ZNF502,ITGB3,PC,TPCN2,CD55,CR2,CR1,CD46,F11R,CHMP3,TRIM25,SFTPD,JPT2,CLDN9,RPSA,CDHR3,DPP4,LDLR,HAVCR1,CD4,TYRO3,CHMP2A,TRIM59,ITGAV,CXADR,RNASEK,EFNB3,VPS37B,CLEC5A,NPC1,EXOC7,ITGA5,EXOC2,CAV2,CAV1,CCR5,LTF,IFITM2,IFITM1,IFITM3,HSP90AB1,PTX3,VPS4B,CBL,NECTIN1,CD81,ITGA2,HSPD1,THOC7,CHMP4A,LGALS9,CHMP4B,ITCH,SCARB1,CDK1,ARL8B,SIVA1,DAG1,CIITA,SLC52A1,FURIN,HS3ST5
GOBP_BIOLOGICAL_PROCESS_INVOLVED_IN_INTERACTION_WITH_SYMBIONT	CUD	-0.0055895	0.00545219	0.305276	66	0.818361	brain	TWAS	c5	0.305276	1	ELANE,ZNF639,REST,SAP30,RAB5A,FASN,RRP1B,SP1,VAPA,GPX1,FN1,EP300,EIF2AK4,ZNF502,RAB29,TBC1D20,ZDHHC20,SFTPD,APOL1,FBXL2,SMARCB1,ZDHHC8,F2RL1,SMARCA4,TAF11,PLG,PRKN,CDC42,PSMC3,PIK3C2G,INPP5K,F2,CAV2,LTF,PTX3,HSPD1,NAPEPLD,YTHDC2,CSF1R,PIK3C3,TMEM41B,EEA1,ROCK2
GOBP_BIOLOGICAL_PROCESS_INVOLVED_IN_INTRASPECIES_INTERACTION_BETWEEN_ORGANISMS	CUD	-0.00415918	0.00921591	0.65177	30	0.495458	brain	TWAS	c5	0.65177	1	BBS4,OXTR,SEPTIN5,TBX1,TREM2,DLG4,NRXN2,DVL1,MKKS,LTF,DRD4,TH,RPTOR,GRID1,PTEN,NRXN3,CHRNB2,AVPR1A,GAD1
GOBP_BIOLOGICAL_PROCESS_INVOLVED_IN_SYMBIOTIC_INTERACTION	CUD	-0.002039	0.00311542	0.5128	204	0.656708	brain	TWAS	c5	0.5128	1	MRC1,VPS4A,WWP2,IST1,BSG,ELANE,ZNF639,TRIM27,TRIM26,DDX39B,HSPA1B,HLA-DRB1,EGFR,REST,SAP30,GPR15,THOC5,SCARB2,TRIML2,HDAC1,TRIM62,TNFRSF4,TNFRSF14,INSR,CLEC4G,CLEC4M,TRIM8,CH25H,IFIT1,RAB5A,ITGB1,NRP1,TRIM21,TRIM68,TRIM6,TRIM22,TRIM5,SMPD1,DYNLT1,TCP1,PLG,CHMP6,FASN,RRP1B,DDX56,PPIA,SP1,ITGA5,PLSCR1,AGTR1,THOC3,VAPA,GPX1,DAG1,FN1,PVR,NECTIN2,EP300,EIF2AK4,TYRO3,CHMP1A,ZNF502,ITGB3,RAB29,PC,TPCN2,CD55,CR2,CR1,CD46,F11R,CHMP3,ZDHHC20,TRIM25,SFTPD,APOL1,LGALS1,FBXL2,SMARCB1,JPT2,CLDN9,ZDHHC8,RPSA,CDHR3,DPP4,F2RL1,SMARCA4,LDLR,HAVCR1,GAPDH,CD4,CHMP2A,TRIM59,ITGAV,TAF11,CXADR,RNASEK,EFNB3,PRKN,CDC42,VPS37B,CLEC5A,PSMC3,PIK3C2G,NPC1,EXOC7,INPP5K,F2,EXOC2,CAV2,CAV1,CCR5,LTF,IFITM2,IFITM1,IFITM3,HSP90AB1,PTX3,AXL,VPS4B,CBL,NECTIN1,CD81,ITGA2,HSPD1,THOC7,CHMP4A,LGALS9,YTHDC2,CHMP4B,ITCH,CSF1R,SCARB1,CDK1,PIK3C3,ARL8B,SIVA1,CIITA,TMEM41B,SLC52A1,ROCK2,FURIN,HS3ST5
GOBP_BIOMINERALIZATION	CUD	-0.00203579	0.00436459	0.640906	125	0.672115	brain	TWAS	c5	0.640906	1	RFLNB,EIF2AK3,ODAPH,BMPR1B,MEPE,SPP1,P2RX7,DDR2,HEY2,BGLAP,NOTUM,BMP7,LTBP3,ACTN3,TCIRG1,ABCC6,IBSP,S1PR1,ROCK1,ERCC2,ALOX15,GREM1,NT5E,TRPM4,LOX,ENPP1,ZMPSTE24,BMP4,SBDS,FBN2,ECM1,TUFT1,VDR,WNT10B,FGFR2,IFT80,ALPL,WNT4,ZBTB40,SLC8A1,PKDCC,ATG4B,NELL1,TFIP11,NBR1,ADA,ATF4,LTF,PTH1R,ALOX5,ADORA2A,BMPR1A,SLC24A3,NECTIN1,FZD9,KL,BMPR2,STIM1,ACVR2B,SMPD3,ATRAID,CFTR,FBLN7,SLC20A1,ACVR2A,ADRB2,ANKH,PHOSPHO1,COL1A1,SRGN,ITGB1BP1,ROCK2,RFLNA,WNT6,WLS,FGF23,ADGRV1,CCDC154,PTN
GOBP_BLASTOCYST_DEVELOPMENT	CUD	0.00640852	0.00457413	0.161203	98	0.233917	brain	TWAS	c5	0.161203	1	ST8SIA6,STMN3,POU5F1,ZP3,SMIM14,HOPX,CNOT1,MFN2,SLC35E2B,GINS1,PNLDC1,XAB2,INTS1,ZPR1,TAF8,RPL7L1,RPL13,PELO,LATS2,ZFP14,SBDS,SPECC1,SMARCB1,CUL3,RTN4,NDUFA2,CCNB1IP1,ARHGDIG,CCDC62,SLC25A34,SP3,RBBP8,CCDC24,ADA,TET1,NODAL,SKIL,DAD1,CNOT2,PTPN18,PPP4R4,CTR9,RRP7A,TTLL1,BRCA2,N4BP2L2,LATS1,FBLL1,NEK2,EMG1,PLPP4,COPS2,NCAPG2,MED21,FURIN,AKAP3,CMTM3,HORMAD1
GOBP_BLASTOCYST_FORMATION	CUD	0.0062328	0.00747467	0.404362	38	0.474898	brain	TWAS	c5	0.404362	1	ZP3,HOPX,CNOT1,MFN2,PNLDC1,RPL7L1,LATS2,CUL3,RTN4,CCNB1IP1,SP3,ADA,TET1,NODAL,SKIL,CNOT2,PTPN18,CTR9,RRP7A,LATS1,FURIN
GOBP_BLASTOCYST_GROWTH	CUD	0.00442027	0.0122612	0.718467	17	0.0435933	brain	TWAS	c5	0.718467	1	SBDS,GINS1,INTS1,ZPR1,PELO,TAF8,CTR9,BRCA2,COPS2,NCAPG2,ZNF830
GOBP_BLASTODERM_SEGMENTATION	CUD	-3.77E-05	0.000993871	0.969726	31	0.506149	brain	TWAS	c5	0.969726	1	NRP1,TDRD1,SEMA3F,TDRD5,BASP1,TDRKH,PCSK6,TDGF1,NRP2,TDRD10,WNT5A,TASOR,PLD6,LAMA5,TDRD6
GOBP_BLOOD_VESSEL_ENDOTHELIAL_CELL_MIGRATION	CUD	0.000124125	0.000969917	0.898169	78	0.541074	brain	TWAS	c5	0.898169	1	P2RX4,KDR,ITGB1,NRP1,MIA3,FGF2,EFNA1,SP1,SLIT2,ITGB1BP1,ADAM17,HIF1A,RHOJ,GPX1,PRKCA,PRKD2,EPHB4,THBS1,GREM1,ATP5F1A,ADTRP,ATP2B4,ANGPT4,GPLD1,CD40,HMOX1,MYH9,CARD10,SH3BP1,MAP3K3,CSNK2B,JUP,HDAC5,MAP2K5,MEOX2,HDAC9,TDGF1,MMRN2,CYP1B1,STARD13,NF1,VASH1,ROBO1,PLK2,SCARB1,PDCD10,NUS1,PIK3R3,AKT1,EMP2,CIB1,PRCP,CLN3
GOBP_BLOOD_VESSEL_ENDOTHELIAL_CELL_PROLIFERATION_INVOLVED_IN_SPROUTING_ANGIOGENESIS	CUD	0.0140813	0.0123408	0.253856	22	0.288757	brain	TWAS	c5	0.253856	1	NGFR,FGF2,THBS1,BMP4,IL12A,EPHA2,APLNR,MMRN2,HMOX1,BMPER,SEMA5A,PDCD10,PPP1R16B,AGTR1
GOBP_BLOOD_VESSEL_REMODELING	CUD	-7.93E-06	0.000993979	0.993636	33	0.264859	brain	TWAS	c5	0.993636	1	AXL,RBPJ,FLT4,RSPO3,CBS,FGF10,ATG5,BCR,SEMA3C,AGT,EPAS1,ACE,BAK1,JAG1,CRB1,BMPR2,ACVR2B,CST3
GOBP_BODY_FLUID_SECRETION	CUD	-3.90E-05	0.000986852	0.968509	72	0.338126	brain	TWAS	c5	0.968509	1	DDR1,NEURL1,ZBTB7B,XBP1,SLC29A2,FGF10,SLC4A5,HK2,TACR1,GUCA1B,SLC29A1,CDO1,COPA,ATG5,OXTR,VDR,WNK1,STK39,AQP1,ATP7B,P2RY2,NR1H3,VAMP2,NPR3,ADA,AQP5,ERBB4,CAV1,USF2,SCT,ANO1,NME1,KCNN4,CREB1,PRLR,TRAF3IP2,UMPS,CYBA,APRT,CELSR2,VAMP3
GOBP_BODY_MORPHOGENESIS	CUD	2.81E-05	0.000993263	0.977418	33	0.096697	brain	TWAS	c5	0.977418	1	CRISPLD2,WNT3,MSX1,CDON,DKK1,FLVCR1,EP300,STRA6,FUZ,PLEKHA1,CLASP2,MMP2,SGPL1,PHLDB1,ARID5B,IFT122,MYH3,GREM2,IHH
GOBP_BONE_CELL_DEVELOPMENT	CUD	0.00773038	0.0101937	0.448243	25	0.90114	brain	TWAS	c5	0.448243	1	LILRB1,THPO,SLC9B2,MEIS1,ANXA2,LRRK1,EP300,WASF2,LTF,CLDN18,ABI1,PIP4K2A,FLI1,ZFPM1,VPS33B
GOBP_BONE_DEVELOPMENT	CUD	-0.00197231	0.00389879	0.612944	148	0.614568	brain	TWAS	c5	0.612944	1	RFLNB,LILRB1,TNN,PAPPA2,POR,THPO,BMPR1B,SLC9B2,MSX1,EVC,RUNX2,TAPT1,DDR2,DYM,LEPR,PDGFC,PHOSPHO1,COL1A1,CHAD,VKORC1,SH3PXD2B,MEIS1,THBS3,BGLAP,SLC38A10,NOTUM,CDX1,ANXA6,CBS,TTC9,CYP26B1,LTBP3,ACTN3,LRP5,GHR,PRPSAP2,MAP2K6,ACP5,TGM2,FOXN3,TULP3,ANXA2,EXT2,EP300,ZFPM1,RPL13,GREM1,ADAMTS7,COL13A1,WASF2,TRIM45,NAB1,GHRL,LOX,PEX7,ZMPSTE24,BMP4,SPNS2,SBDS,LRRK1,CHSY1,COL2A1,FGFR2,IFT80,CTC1,RYR1,GLG1,TSKU,INSIG2,LTF,SULF2,CLDN18,AKAP13,ABI1,BMPR2,MAPK11,PIP4K2A,PTGER4,LRRC17,DCHS1,SMPD3,TRIP11,SRD5A1,IFT172,SP5,OSTN,LRP5L,RFLNA,VPS33B,IHH,ATG9A,ALPL,CCDC154,ECM1
GOBP_BONE_GROWTH	CUD	-0.0120135	0.0127544	0.346238	20	0.0975597	brain	TWAS	c5	0.346238	1	POR,EVC,DDR2,LEPR,THBS3,ANXA6,ZMPSTE24,FGFR2,IFT80,TSKU,SMPD3,OSTN,ECM1
GOBP_BONE_MORPHOGENESIS	CUD	-0.00023826	0.00628705	0.96977	61	0.500271	brain	TWAS	c5	0.96977	1	PAPPA2,POR,BMPR1B,MSX1,RUNX2,THBS3,CDX1,ANXA6,CBS,CYP26B1,LTBP3,ACTN3,LRP5,GHR,ACP5,FOXN3,EXT2,COL13A1,NAB1,PEX7,ZMPSTE24,BMP4,CHSY1,COL2A1,FGFR2,IFT80,GLG1,TSKU,INSIG2,LTF,BMPR2,SMPD3,TRIP11,SP5,PHOSPHO1,COL1A1,LRP5L,IHH,ATG9A,ALPL
GOBP_BONE_REMODELING	CUD	0.00477825	0.00556815	0.390815	69	0.886727	brain	TWAS	c5	0.390815	1	ADAM8,PLEKHM1,ITGB3,TPH1,SPP1,P2RX7,CD38,LEPR,BGLAP,RASSF2,INPP5D,RAB3D,ACP5,S1PR1,PRKCA,DEF8,GREM1,FSHB,IL20RA,LRRK1,GPR55,CTNNB1,MDK,NCDN,PTH1R,GDF5,CLDN18,P3H4,TNFRSF11A,NF1,ADRB2,PPARGC1B,CSF1R,MC4R,WNT16,TRAF6,LRP5L,IHH,CARTPT,LTBP3,TCIRG1,LRP5,NOX4,CCDC154,PTN,CTSK,TF,SUCO,GPR137B
GOBP_BONE_RESORPTION	CUD	0.00579055	0.00614036	0.345665	53	0.906362	brain	TWAS	c5	0.345665	1	ADAM8,PLEKHM1,ITGB3,SPP1,P2RX7,CD38,BGLAP,INPP5D,RAB3D,ACP5,S1PR1,PRKCA,LRRK1,DEF8,FSHB,IL20RA,GPR55,CTNNB1,NCDN,PTH1R,CLDN18,TNFRSF11A,NF1,ADRB2,PPARGC1B,CSF1R,MC4R,TRAF6,IHH,CARTPT,LTBP3,TCIRG1,NOX4,CCDC154,CTSK,TF,GPR137B
GOBP_BRAIN_MORPHOGENESIS	CUD	0.00729071	0.0100315	0.467361	27	0.45882	brain	TWAS	c5	0.467361	1	BBS1,BBS4,GDF7,SMO,CTNNA2,UCHL5,MKKS,PTEN,WNT5A,BBS2,CDH2,NF1,SLIT1,SPEF2
GOBP_BRANCHED_CHAIN_AMINO_ACID_CATABOLIC_PROCESS	CUD	-0.00722601	0.00679046	0.287264	41	0.602348	brain	TWAS	c5	0.287264	1	ECHS1,BCKDHA,HMGCL,IVD,HIBCH,HIBADH,ACADSB,ALDH6A1,ACAT1,BCAT2,HMGCLL1,DBT,BCKDHB,DLD,MCCC1,MCCC2
GOBP_BRANCHED_CHAIN_AMINO_ACID_METABOLIC_PROCESS	CUD	-0.00716343	0.00614645	0.243834	49	0.627381	brain	TWAS	c5	0.243834	1	ECHS1,BCKDHA,PCCA,HMGCL,IVD,ILVBL,HIBCH,HIBADH,ACADSB,ALDH6A1,BCAT1,SDS,SDSL,ACAT1,BCAT2,HMGCLL1,PCCB,DBT,BCKDHB,DLD,MCCC1,MCCC2
GOBP_BRANCHING_INVOLVED_IN_BLOOD_VESSEL_MORPHOGENESIS	CUD	-0.00499335	0.0122145	0.682682	19	0.141166	brain	TWAS	c5	0.682682	1	KDR,NRP1,GNA13,SIRT6,PPP3R1,CTNNB1,MDK,STK4,FKBPL,NOTCH4,NFATC4,SEMA3E,PLXND1,IHH
GOBP_BRANCHING_INVOLVED_IN_MAMMARY_GLAND_DUCT_MORPHOGENESIS	CUD	-0.0111041	0.0195788	0.570612	11	0.197547	brain	TWAS	c5	0.570612	1	DDR1,ESR1,KDM5B,VDR,WNT4,EPHA2,PGR,WNT5A,BTRC,LRP5L
GOBP_BRANCHING_INVOLVED_IN_SALIVARY_GLAND_MORPHOGENESIS	CUD	0.0116471	0.0112769	0.301685	25	0.226204	brain	TWAS	c5	0.301685	1	LAMA1,PDGFA,NRP1,BMP7,FGF10,TGM2,PLXNA1,SEMA3C,HGF,FGFR2,BTBD7,FGF7,LAMA5,NTN4,PLXND1
GOBP_BRANCHING_MORPHOGENESIS_OF_AN_EPITHELIAL_TUBE	CUD	-0.00401282	0.00521474	0.441588	93	0.310363	brain	TWAS	c5	0.441588	1	LAMA1,DDR1,FKBPL,NOTCH4,EGF,NPNT,PKD2,HHIP,KDR,NRP1,FGF2,SPRY1,SLIT2,BMP7,CTSZ,FGF10,WNT4,CLIC4,GREB1L,MKS1,ESR1,WNT9B,GREM1,GNA13,KDM5B,DLG5,BMP4,SIRT6,TBX2,PAK1,HS3ST3A1,HS3ST3B1,AGT,PPP3R1,VDR,FGFR2,PAX8,CTNNB1,SMO,PBX1,MDK,PGR,TIE1,STK4,MET,WNT2,BCL2,WNT5A,GLI2,ADAMTS16,DCHS1,WNT2B,BTRC,MMP14,NFATC4,KRAS,LAMA5,GDNF,GDF7,CTSH,FGF1,PLXND1,LRP5L,WNT6,IHH,GZF1,DLG1
GOBP_BROWN_FAT_CELL_DIFFERENTIATION	CUD	0.0116894	0.00911057	0.199471	33	0.560746	brain	TWAS	c5	0.199471	1	ZNF516,VSTM2A,PLAC8,PRDM16,UCP1,ADRB1,ZBTB7B,BMP7,FABP3,LAMB3,ALDH6A1,ERO1A,METRNL,DHRS7B,PEX11A,SLC2A4,ARL4A,RGS2,BNIP3,MB,NAPEPLD,FLCN,NUDT7,FTO,ADRB2,FFAR4
GOBP_BUNDLE_OF_HIS_CELL_TO_PURKINJE_MYOCYTE_COMMUNICATION	CUD	-0.00119394	0.0102506	0.907277	20	0.752208	brain	TWAS	c5	0.907277	1	TRPM4,CTNNA3,DSP,CACNA2D1,JUP,DSC2,SCN5A,TBX5,KCNA5,TNNI3K,PKP2
GOBP_B_CELL_ACTIVATION	CUD	-0.000132912	0.000970966	0.891121	169	0.152707	brain	TWAS	c5	0.891121	1	UNG,EXOSC6,ZAP70,TRBC2,BANK1,FLT3,PRKCB,SANBR,TNFRSF4,RBPJ,CD38,TNIP2,CASP3,BLNK,TIRAP,RNF8,CHRNB2,ICOSLG,XBP1,IKZF3,SLC15A4,CHRNA4,ADAM17,INPP5D,PIK3CD,LAPTM5,TXLNA,KMT5C,NTRK1,EP300,TNFRSF13C,RNF168,PARP3,PRKCD,PPP2R3C,CD300A,MSH2,MSH6,MALT1,CR2,CR1,SKAP2,ADA,CD40,TCF3,STAT6,YY1,EXO1,THEMIS2,DCLRE1C,PLCG2,RIF1,PAWR,ATM,BAK1,CEBPG,PTPN2,SHLD3,CD180,SP3,HDAC5,GPS2,TNFSF13,SLAMF8,FCGR2B,CASP8,LFNG,CARD11,TICAM1,ZBTB1,TRDC,MMP14,HDAC9,SHLD2,PTEN,CCR6,LIG4,SHLD1,IL27RA,PKN1,BCL2,EPHB2,FZD9,TOP2B,ITGB1,PCID2,CD320,ONECUT1,HSPD1,BMI1,ERCC1,ATAD5,VAV3,AKIRIN2,MNDA,PIK3R3,TRAF3IP2,IGHG4,IGHG2,NDFIP1,CMTM7,SWAP70,INHA,TCIRG1,CD81,PRLR,PHF14,CTPS1,PLCL2,TNFSF4,SLC39A10
GOBP_B_CELL_ACTIVATION_INVOLVED_IN_IMMUNE_RESPONSE	CUD	-0.000208909	0.000989256	0.832749	67	0.277592	brain	TWAS	c5	0.832749	1	UNG,EXOSC6,SANBR,RNF8,XBP1,SLC15A4,KMT5C,RNF168,PARP3,MSH2,MSH6,CR1,ADA,CD40,STAT6,EXO1,PLCG2,RIF1,SHLD3,CD180,TNFSF13,FCGR2B,SHLD2,CCR6,LIG4,SHLD1,IL27RA,HSPD1,ERCC1,ATAD5,LFNG,NDFIP1,SWAP70,PHF14,PLCL2,TNFSF4
GOBP_B_CELL_DIFFERENTIATION	CUD	0.000749377	0.00634385	0.905967	69	0.649923	brain	TWAS	c5	0.905967	1	FLT3,RBPJ,BLNK,XBP1,IKZF3,ADAM17,INPP5D,PIK3CD,PIK3R2,DNAJB9,NTRK1,EP300,PPP2R3C,MSH2,MALT1,CR2,CR1,TCF3,YY1,DCLRE1C,PLCG2,ATM,BAK1,CEBPG,PTPN2,SP3,HDAC5,ADA,SLAMF8,FCGR2B,LFNG,CARD11,ZBTB1,HDAC9,BCL2,FZD9,TOP2B,ITGB1,PCID2,ONECUT1,IRF2BP2,ITGA4,PIK3R3,TRAF3IP2,CMTM7,INHA,TCIRG1,PHF14,PLCL2
GOBP_B_CELL_HOMEOSTASIS	CUD	0.00625519	0.00959645	0.514515	22	0.183509	brain	TWAS	c5	0.514515	1	CASP3,CAMLG,SOS2,PPP2R3C,SPNS2,BCL2L11,BAK1,HIF1A,ADA,PKN1,BCL2,TRAF3IP2
GOBP_B_CELL_MEDIATED_IMMUNITY	CUD	-3.85E-05	0.000694395	0.955764	125		brain	TWAS	c5	0.955764	1	UNG,EXOSC6,HLA-G,HLA-E,LTA,C4A,C4B,HLA-DRA,HLA-DRB5,HLA-DRB1,HLA-DQA1,HLA-DQB1,HLA-DQA2,HLA-DQB2,HLA-DOB,HLA-DMB,HLA-DMA,HLA-DOA,HLA-DPA1,HLA-DPB1,TRBC2,ZP3,CFI,SANBR,RNF8,SLC15A4,INPP5D,NECTIN2,ERCC1,C1QBP,KMT5C,RNF168,PARP3,PRKCD,MSH2,MSH6,CD55,CR2,CR1,CD46,CD40,STAT6,EXO1,RIF1,TREM2,SHLD3,TNFSF13,SUSD4,FCER1G,FCGR3A,FCGR2B,TRDC,SLA2,IRF7,SHLD2,CCR6,LIG4,SHLD1,IL27RA,C1QA,C1QC,CD81,HSPD1,C7,HPX,ATAD5,C1R,C1RL,SERPING1,TRAF3IP2,IGHG4,IGHG2,NDFIP1,SWAP70,TCIRG1,IL21R,FCGR1A,TNFSF4
GOBP_B_CELL_PROLIFERATION	CUD	0.00377291	0.00744495	0.612313	60	0.105522	brain	TWAS	c5	0.612313	1	TNFRSF4,CD38,CASP3,TIRAP,IKZF3,INPP5D,TNFRSF13C,PRKCD,CD300A,CR2,ADA,CD40,PAWR,ATM,FCGR2B,CARD11,TICAM1,PTEN,PKN1,BCL2,EPHB2,RASGRP1,CD320,HSPD1,BMI1,ATAD5,CHRNB2,VAV3,CD180,MNDA,CD81,PRLR,CTPS1,PLCL2,SLC39A10
GOBP_B_CELL_RECEPTOR_SIGNALING_PATHWAY	CUD	-0.01084	0.00788205	0.169045	49	0.357947	brain	TWAS	c5	0.169045	1	LIME1,TRBC2,KLHL6,BANK1,PRKCB,CD38,TEC,BLNK,PIK3CD,CD300A,GCSAM,PLEKHA1,PLCG2,PTPN22,GCSAML,FCGR2B,TRDC,SH2B2,BCL2,BCAR1,VAV3,MNDA,IGHG4,IGHG2,LPXN,CMTM3,CD81,RFTN1,PLCL2
GOBP_C21_STEROID_HORMONE_BIOSYNTHETIC_PROCESS	CUD	-0.00503168	0.0103914	0.628231	19	0.356108	brain	TWAS	c5	0.628231	1	REST,DGKQ,CLCN2,STARD3,CYP11A1,FSHB,WNT4,TSPO,DKK3,AKR1B1,CACNA1H
GOBP_C21_STEROID_HORMONE_METABOLIC_PROCESS	CUD	-0.00644538	0.00715667	0.367795	35	0.54475	brain	TWAS	c5	0.367795	1	REST,DGKQ,CLCN2,STARD3,CYP11A1,FSHB,CYP46A1,WNT4,AKR1C1,AKR1C2,AKR1C3,TSPO,SRD5A1,EDNRB,DKK3,AKR1B1,CACNA1H
GOBP_C4_DICARBOXYLATE_TRANSPORT	CUD	-0.013493	0.0108433	0.213368	26	0.648827	brain	TWAS	c5	0.213368	1	SLC38A7,SLC25A12,SLC1A6,ABAT,GFAP,SLC13A3,SLC12A2,SLC13A5,SLC25A22,SLC1A4,LRRC8C,SLC25A18,SLC25A30,NTSR1,SLC1A3
GOBP_CALCINEURIN_MEDIATED_SIGNALING	CUD	-0.000236427	0.000991422	0.811515	55	0.540719	brain	TWAS	c5	0.811515	1	HOMER2,PTBP1,RCAN1,SPPL3,EFHB,ERBB3,SULT1A4,MYOZ2,PRNP,ACTN3,GSK3B,MTOR,HOMER3,PPP3CB,STIMATE,ATP2B4,PLCG2,PPP3R1,CHP1,NR5A2,CAMTA1,FHL2,CLEC7A,NFATC4,DYRK2,NFATC1,CIB1,CHP2
GOBP_CALCIUM_DEPENDENT_CELL_CELL_ADHESION_VIA_PLASMA_MEMBRANE_CELL_ADHESION_MOLECULES	CUD	-0.00304883	0.00818462	0.709515	51	0.779605	brain	TWAS	c5	0.709515	1	CDH7,CDH19,CDH18,CDH13,CDH10,CDH9,SELL,KIFAP3,CDH23,FXYD5,CDH12,ARVCF,CDHR3,PCDHB2,PCDHB3,PCDHB5,PCDHB16,PCDHB9,PCDHB10,PCDHB11,PCDHB13,PCDHB14,PCDHGB4,PCDHGC3,ATP2C1,AJUBA,CDH24,DSG1,DCHS1,CDH2,CDH6,CDH8,CDH20
GOBP_CALCIUM_ION_HOMEOSTASIS	CUD	0.000134169	0.000962792	0.88917	213	0.657144	brain	TWAS	c5	0.88917	1	ATP2C2,ELANE,JSRP1,TNNI3,FKBP1A,NTSR1,LIME1,MCUR1,TRPV6,ANK2,CAMK2D,MCUB,DRD5,PKD2,CXCL11,P2RX7,PRKCB,STIM2,WFS1,KDR,TMEM165,SLC25A23,GSTO1,TMTC4,METTL21C,SNCA,FGF2,TRPM2,ANXA6,SLC8A3,ATP1B1,PDZD8,ABCC6,TGM2,TSPOAP1,VAPB,EDN3,ATF4,WBP2NL,SMDT1,ITGB3,ATP13A1,CHRNA7,CIB2,CDH23,MICU1,NT5E,SGCD,IBTK,SLC24A1,ATP2B4,TCIRG1,TPCN2,TMEM38A,NPSR1,ITPR2,CASQ1,IMMT,MICU2,CD40,DDIT3,ATG5,ERO1A,TRPV1,P2RX1,ATP2A3,JPH2,PLCG2,VDR,TMBIM6,DRD2,TMEM178A,SLC8A1,GRIK2,F2R,ATP7B,DIAPH1,RMDN3,GCM2,BAK1,P2RY6,BOK,CEMIP,RASA3,DISC1,P2RY1,RYR1,HCRTR2,BDKRB1,F2,ATP2C1,YWHAE,KCTD17,ATP13A5,ATP13A4,ATP13A3,CAV2,CAV1,ZNHIT1,FIS1,CCR5,PTH1R,DRD4,HEXB,SRI,SLC24A3,DRD1,ATP13A2,HAP1,BNIP3,BCL2,THY1,NOS1,SYPL2,GSTM2,FZD9,KL,WNT5A,HERPUD1,TRDN,TRPC6,STIM1,MCOLN2,MCOLN3,APLNR,TMCO1,ANKH,CYBA,SLC35G1,GPR12,TRIM24,FGF23,ALPL,CLN3,ATP2A1,CASQ2,TMTC2,SELENOK
GOBP_CALCIUM_ION_IMPORT	CUD	0.00015338	0.000993783	0.877342	35	0.31738	brain	TWAS	c5	0.877342	1	CACNB2,ATP2C2,MCUR1,EGF,PKD2,CACNA1G,GCK,MICU1,TRPV3,HOMER1,ACE,CTNNB1,SPHK2,SLC8A1,CACNA1I,TRPV2,PLPP4,SLN,LGALS3,TRIM27,ATP2A1,CACNA1H
GOBP_CALCIUM_ION_IMPORT_ACROSS_PLASMA_MEMBRANE	CUD	4.14E-05	0.0009948	0.966771	32	0.556918	brain	TWAS	c5	0.966771	1	TRPV6,TRPM2,PRNP,SLC8A3,PPP3CB,SLC24A1,ATP2B4,TRPM1,NALF1,TRPV3,TRPV1,P2RX1,PPP3R1,CACNA2D1,SLC8A1,CALCR,TRPV2,RAMP3,CACNA1E,FYN
GOBP_CALCIUM_ION_REGULATED_EXOCYTOSIS	CUD	0.0127348	0.00723787	0.0784977	63	0.272981	brain	TWAS	c5	0.0784977	1	DOC2B,RPH3AL,SYT5,TRPV6,STX1A,ZP3,REST,CACNA1G,DOC2A,SYT3,UNC13A,RAB3A,GNAI2,HYAL3,CADPS2,PPP3CB,SYT4,SYT10,RIMS3,SYT17,RPH3A,MYH9,SYT13,VAMP2,KCNB1,SDF4,SYN2,CACNA1I,RIMS1,SYT9,SCIN,CADPS,UNC13C,STXBP3,ARL8B,SYT6,VAMP3,CACNA1H,BAIAP3
GOBP_CALCIUM_ION_REGULATED_EXOCYTOSIS_OF_NEUROTRANSMITTER	CUD	-0.00243381	0.017767	0.891043	15	0.108566	brain	TWAS	c5	0.891043	1	DOC2B,SYT5,UNC13A,SYT4,RIMS3,RIMS1,UNC13C
GOBP_CALCIUM_ION_TRANSMEMBRANE_IMPORT_INTO_CYTOSOL	CUD	7.59E-06	0.000698295	0.991326	136		brain	TWAS	c5	0.991326	1	FKBP1A,NTSR1,LIME1,TRPV6,ANK2,CAMK2D,PKD2,CXCL11,P2RX7,P2RX4,GSTO1,SNCA,FGF2,TRPM2,PRNP,SLC8A3,ITGB3,PPP3CB,IBTK,SLC24A1,GRIN2C,ATP2B4,TPCN2,TMEM38A,NPSR1,ITPR2,P2RX2,TRPM1,GRIN2A,CASQ1,DDIT3,ATG5,ERO1A,NALF1,TRPV3,TRPV1,P2RX5,P2RX1,JPH2,PLCG2,PPP3R1,METTL21C,DRD2,F2R,ADCYAP1R1,DIAPH1,BAK1,CACNA2D1,P2RY6,CEMIP,RASA3,RYR1,BDKRB1,F2,SLC8A1,CAV1,TRPV2,CCR5,APLNR,SRI,DRD1,HAP1,BCL2,THY1,NOS1,GSTM2,JSRP1,RAMP3,TRDN,CACNA1E,CACNB3,TMBIM6,MCOLN2,MCOLN3,FYN,CYBA,CASQ2
GOBP_CALCIUM_ION_TRANSMEMBRANE_TRANSPORT	CUD	0.000215785	0.00069052	0.754664	251		brain	TWAS	c5	0.754664	1	CACNB2,PKD1L3,ATP2C2,STAC2,CRHR1,ITGB3,FKBP1A,TMC2,NTSR1,LIME1,OPRL1,GPR35,PKD2L2,MCUR1,TRPV6,ANK2,CAMK2D,MCUB,PKD2,CXCL11,P2RX7,P2RX4,NPPA,HPCA,STIM2,PSEN2,TMEM165,SLC25A23,GSTO1,NOS1AP,CACHD1,PDE4B,CACNA1G,SNCA,FGF2,BIN1,TRPM2,PRNP,HAP1,ANXA6,SLC8A3,ATP1B1,CACNA2D4,ANXA2,TRPM7,GNB5,TRPM1,CHRNA7,CACNG5,MICU1,PPP3CB,PKD1L1,EHD3,TRPM4,IBTK,STIMATE,SLC24A1,GRIN2C,ATP2B4,TPCN2,TMEM38A,NPSR1,ITPR2,P2RX2,GRIN2A,CASQ1,MICU2,STAC3,DDIT3,ATG5,CACNA2D3,ERO1A,NALF1,TRPV3,TRPV1,P2RX5,P2RX1,ATP2A3,JPH2,PKD1L2,PLCG2,BHLHA15,PPP3R1,ANXA9,NALCN,METTL21C,DRD2,F2R,ADCYAP1R1,DIAPH1,ITGAV,CACNB4,SLN,CUL5,BAK1,CACNA2D1,P2RY6,NIPSNAP2,CEMIP,RASA3,PKD2L1,MCOLN2,MCOLN3,CLCA3P,RYR1,BDKRB1,F2,SLC8A1,HSPA2,ATP2C1,YWHAE,PLA2G6,CACNA1I,CAV1,TRPV2,CCR5,DRD4,SRI,SESTD1,SLC24A3,DRD1,SMDT1,BCL2,THY1,NOS1,GSTM2,PKDREJ,RAMP3,TRDN,CACNA1E,TRPC6,ORAI2,CACNB3,TMBIM6,ASIC1,CHRNA10,STIM1,APLNR,EDNRB,MRLN,OPRM1,TMCO1,PIK3CG,CACNG8,CACNG6,FYN,CYBA,SLC35G1,ATP2A1,CASQ2,PANX1
GOBP_CALCIUM_ION_TRANSPORT	CUD	6.13E-05	0.00049246	0.9009	314		brain	TWAS	c5	0.9009	1	CACNB2,CEMIP,IL16,HOMER2,PKD1L3,ATP2C2,STAC2,CRHR1,ITGB3,CACNG8,CACNG6,LILRB2,LILRA2,LILRB1,FKBP1A,TMC2,NTSR1,CHRNA4,LIME1,OPRL1,GPR35,PKD2L2,MCUR1,TRPV6,MCUB,EGF,PKD2,CXCL11,P2RX7,P2RX4,PRKCB,NPPA,HPCA,STIM2,WFS1,PSEN2,TMEM165,SLC25A23,GSTO1,NOS1AP,RGS4,CACHD1,PDE4B,EFHB,CACNA1G,SNCA,FGF2,BIN1,TRPM2,GCK,CAMK2B,RAMP3,PRNP,HAP1,ANXA6,NMUR2,SLC8A3,ATP1B1,GNAI2,CACNA2D4,ANXA2,CACNA1I,MCHR1,SMDT1,TRPM7,GNB5,HOMER3,TRPM1,CHRNA7,CACNG5,CDH23,MICU1,PPP3CB,PKD1L1,EHD3,SPHK2,TRPM4,IBTK,BEST1,STIMATE,SELENOK,SLC24A1,GRIN2C,ATP2B4,TPCN2,TMEM38A,NPSR1,ITPR2,P2RX2,GRIN2A,MYLK,ZMPSTE24,CASQ1,CD84,MICU2,STAC3,DDIT3,ATG5,NMUR1,CACNA2D3,ERO1A,LGALS3,NALF1,TRPV3,TRPV1,P2RX5,P2RX1,ATP2A3,PKD1L2,PLCG2,HOMER1,OPRD1,EPB41,BHLHA15,AGT,PPP3R1,ANXA9,NALCN,METTL21C,VDR,CACNB3,TMBIM6,DRD2,ACE,F2R,ADCYAP1R1,CD4,DIAPH1,ITGAV,CACNB4,CTNNB1,SLN,CUL5,BAK1,CACNA2D1,P2RY6,NIPSNAP2,RASA3,PACSIN3,PKD2L1,MCOLN2,MCOLN3,CLCA3P,RYR1,ASIC1,YWHAE,INPP5K,BDKRB1,F2,SLC8A1,HSPA2,ATP2C1,PLA2G6,CAV1,TRPV2,CCR5,FFAR1,DRD4,CRACR2B,SRI,SESTD1,SLC24A3,DRD1,TSPO,BCL2,THY1,NOS1,GSTM2,CD33,PKDREJ,TRDN,CACNA1E,TRPC6,ORAI2,CHRNA10,STIM1,KCNN4,CHRNB2,APLNR,EDNRB,MRLN,OPRM1,TMCO1,TRIM27,PIK3CG,FYN,CYBA,SLC35G1,RCVRN,ATP2A1,CASQ2,PANX1
GOBP_CALCIUM_ION_TRANSPORT_INTO_CYTOSOL	CUD	-0.000979159	0.00780183	0.900125	30	0.414613	brain	TWAS	c5	0.900125	1	P2RX7,P2RX4,P2RX2,TRPM1,P2RX5,JPH2,ADCYAP1R1,BAK1,CACNA2D1,SLC8A1,CAV1,BCL2,NOS1,CACNB3,TMBIM6
GOBP_CALCIUM_MEDIATED_SIGNALING	CUD	-4.49E-05	0.000696974	0.948602	155		brain	TWAS	c5	0.948602	1	HOMER2,MAPT,PTBP1,TNNI3,EIF2AK3,ZAP70,ANK2,CAMK2D,ACKR3,RCAN1,TMBIM4,DYRK2,SPPL3,P2RX7,P2RX4,CAMKK2,HPCA,GSTO1,MCTP1,EFHB,ERBB3,PDK2,SULT1A4,MYOZ2,PLCG2,CDH13,P2RY12,TRPM2,PRNP,ACTN3,ATP1B1,GSK3B,MTOR,ACKR2,HOMER3,PPP3CB,SGCD,TRPM4,PTGDR2,STIMATE,SELENOK,GRIN2C,SPHK1,ATP2B4,TPCN2,LAT,TMEM38A,P2RX2,GBP1,GRIN2A,FPR2,ZMPSTE24,CASQ1,FCGR3A,NMUR1,P2RX5,BHLHA15,PPP3R1,PLEK,P2RY11,CD4,CHP1,PLA2G4B,TREM2,NR5A2,CAMTA1,PPP1R9A,MCTP2,NMUR2,ADA,POMC,SLC8A1,SLA2,FIS1,CCR5,AGTR1,CCR6,GSTM2,LRRK2,FHL2,CMKLR1,PRKAA1,CLEC7A,NFATC4,EDNRB,NUDT4,RIT2,AVPR1A,NFATC1,PLCE1,CIB1,CHP2,JPT2,PDPK1,CASQ2,RCAN2
GOBP_CAMERA_TYPE_EYE_MORPHOGENESIS	CUD	-3.60E-05	0.00476826	0.993976	95	0.609269	brain	TWAS	c5	0.993976	1	RDH13,TENM3,MFN2,FAT1,WNT9A,KDR,PROM1,VSX1,GDF11,EPHB1,CDON,MEIS1,SOX1,BMP7,HMGN1,DSCAM,ALDH1A3,ABI2,MAN2A1,BBS4,STRA6,TBC1D20,AHI1,YY1,BMP4,TBX2,PHACTR4,WNT2B,HIPK1,AQP1,BCAR3,CTNNB1,RING1,BAK1,SP3,NAGLU,COL8A2,TSKU,SDK1,JAG1,ATF4,MEGF11,THY1,NECTIN1,EPHB2,WNT5A,SIX3,SDK2,AQP5,FOXE3,IFT172,NF1,WNT2,RPGRIP1L,WNT16,RBP4,PDE6C,PTPRM,IFT122,IHH,OBSL1,IMPG2,NECTIN3
GOBP_CAMP_MEDIATED_SIGNALING	CUD	0.00112369	0.00679971	0.868743	62	0.99029	brain	TWAS	c5	0.868743	1	OPRL1,DGKQ,EPHA5,OR51E2,INSL3,GAL,PDE7B,CAP1,MGRN1,RAPGEF3,ADCYAP1R1,PDE2A,RNF157,POMC,CGAS,CAP2,SCT,APLNR,RASD2,PDE3B,GIPR,KSR1,CREB1,ADCY2,PDE11A,FFAR4,PDE3A,GPR61,ADCYAP1
GOBP_CAMP_METABOLIC_PROCESS	CUD	0.00143787	0.0107032	0.893133	27	0.394105	brain	TWAS	c5	0.893133	1	PDE4C,PDE10A,PDE7B,ADCY5,ADCY9,PDE8B,PDE4A,CACNB4,EPHA2,PDE8A,ADCY6,ADCY4,ADCY2,ADCY3,ADCY10
GOBP_CANONICAL_WNT_SIGNALING_PATHWAY	CUD	0.000157595	0.00096331	0.870048	208	0.798326	brain	TWAS	c5	0.870048	1	WNT3,WNT9B,APC2,CSNK1G2,TLE2,TLE5,WNT8A,EGFR,CDK14,FZD1,NFKB1,EGF,SHISA3,KREMEN1,DRAXIN,RBPJ,UBAC2,RPS12,LYPD6,GSK3B,KPNA1,WNT9A,TMEM131L,RSPO3,RAB5A,RYK,LGR5,FGF2,TTC21B,DKK1,PYGO2,NOTUM,GID8,FGF10,PIN1,BAMBI,TPBGL,MKS1,IGFBP2,PTK7,USP8,CSNK1G3,GREM1,DIXDC1,CCNYL2,PRICKLE1,PLEKHA4,RUVBL2,TRPM4,FUZ,TPBG,SDHAF2,FRAT1,SFRP5,BICC1,SLC9A3R1,GPRC5B,LATS2,DAPK3,DDIT3,DACT1,PPM1A,MESP1,TNN,PTPRU,LRRK1,WNK1,WNT5B,ZBED3,FGFR2,TMEM170B,AXIN1,CTNNB1,CTDNEP1,PRKN,WNT4,RSPO1,NPHP4,SOST,JUP,DISC1,MDK,LRP4,G3BP1,STK4,NKD1,GPC5,GSKIP,CDH3,CAPRIN2,SOX10,CSNK1E,CBY1,BCL9L,CAV1,WNT2,TNKS2,PRDM15,PTEN,NPHP3,FERMT1,TMEM9,LGR6,FZD9,LATS1,LRRK2,WNT5A,PPM1B,WNT7B,AMFR,WNT7A,FZD7,WNT10B,FZD8,WNT2B,LRP6,FAM53B,CCDC88C,LIMD1,LZTS2,BTRC,PPM1N,DACT3,CCNYL1,HDAC1,CDH2,SEMA5A,CTNND2,FRZB,EDNRB,WNT16,DAAM2,USP47,DKK3,PLPP3,ANKRD6,RUVBL1,SOSTDC1,WNT6,TMEM198,WLS,NKD2,SHISA6,AMER3
GOBP_CARBOHYDRATE_BIOSYNTHETIC_PROCESS	CUD	0.000249885	0.000974648	0.797654	161	0.181739	brain	TWAS	c5	0.797654	1	ST8SIA6,MDH2,DGKQ,ST3GAL6,NFKB1,NDST3,EGF,GYG1,FUT3,FUT5,INSR,PGM1,LEPR,KAT2B,SORBS1,PDK2,ST3GAL4,SNCA,PPP4R3B,MAS1,GCK,UGP2,AKT2,NDST1,B4GAT1,PC,ERFE,PGD,P2RY6,DGAT2,PPP1R3G,MST1,CSGALNACT2,CHST12,RANBP2,SLC25A12,EXT2,GSK3B,ATF4,EP300,GNMT,ISYNA1,CHST10,FUT2,FUT1,GYS1,AP2A1,CHST13,ENPP1,HAS1,CD244,B3GALT5,B3GNT7,SIRT6,PTAFR,CHST8,GPI,PGP,PLEK,ACADM,B3GALT1,G6PC2,B4GALT5,ADCYAP1R1,B3GALT4,IMPA2,PTPN2,NLN,PASK,B3GNT4,PHKG1,G6PC3,HS2ST1,P2RY1,C1QTNF3,AGL,CHST9,INPP5K,SORD,SLC37A4,NHLRC1,FUT9,SOGA1,PTH1R,PPP1R3C,RBP4,FUT8,ARPP19,B3GNT9,SMPD3,CHST15,PCK2,ALDOC,TPI1,NTSR1,DYRK2,B3GAT2,AKR1A1,FAM3C,AKT1,NR3C1,AKR1B1,FUT4
GOBP_CARBOHYDRATE_CATABOLIC_PROCESS	CUD	-0.0025762	0.00408857	0.52863	137	0.398136	brain	TWAS	c5	0.52863	1	OGDHL,GBA3,PGM2,MANBA,DERA,SCARB2,STBD1,P2RX7,FUT5,INSR,PYGB,PFKP,PFKL,GCK,OGDH,GM2A,PYGM,ACTN3,LRP5,PGM1,PGD,MTOR,GALE,PYGL,NEU3,HK2,SLC25A12,ENO3,AOAH,EP300,NAGA,HKDC1,HK1,MAN2C1,FUT2,FUT1,DHDH,PGAM1,GLYCTK,CHIT1,PFKFB2,SIRT6,RPTOR,FOXK2,GPI,GLB1,AMY2A,MLST8,ARNT,PFKM,GALM,JMJD8,NEU4,MGAM,GPD2,AGL,GPD1,SORD,FUT9,NCOR1,FLCN,ENOSF1,GAA,HEXB,MLXIPL,FUT8,PRKAA1,EIF6,XYLB,CTBS,ALDOC,GIT1,GAPDH,TPI1,PRKAA2,CBFA2T3,BPGM,TIGAR,NUPR1,GK5,TKFC,FUT4,NUDT5
GOBP_CARBOHYDRATE_DERIVATIVE_TRANSPORT	CUD	-0.000233782	0.000985275	0.812443	82	0.554263	brain	TWAS	c5	0.812443	1	SLC29A4,ABCC5,SLC15A2,SLC25A41,SLC25A23,SLC25A4,SLC35B1,ABCC3,RALBP1,SLC35D1,SLC50A1,ABCG1,SLC37A1,SLC15A4,SLC17A9,SLC29A2,ABCC6,SLC35E3,SLC33A1,SLC29A3,PSAP,SLC15A3,RFT1,SLC25A19,SLC35B3,SLC35A5,NPC2,CR1,PLTP,SLC35C2,PLEKHA8,SLC35C1,G6PC3,SLC35A3,SLC28A2,SLC37A3,SLC37A4,SLC29A1,SLC35B2,SLC19A1,LRRC8C,GLTP,SCARB1,SLC25A24,SLC35A1,CLN3,SLC37A2,ABCC4
GOBP_CARBOHYDRATE_HOMEOSTASIS	CUD	-0.00164176	0.00397929	0.679917	150	0.734678	brain	TWAS	c5	0.679917	1	RPH3AL,INPP5K,SERPINF1,GRIK5,AGER,HLA-DRB1,SLC9B2,WFS1,APPL2,INSR,LEPR,NGFR,PDK2,STX4,SELENOT,SUCNR1,CCDC186,GCK,XBP1,FGFR4,PYGL,PPP1R3G,GPX1,RAB11FIP5,HK2,ZNF236,PIM3,SIDT2,SLC12A6,SIRT1,HKDC1,HK1,PPP3CB,TRPM4,PIH1D1,ACE,ERN1,JAGN1,GHRL,ADIPOR1,GPLD1,ADCY5,USF1,GCLC,HECTD4,SIRT6,HNF4A,FOXK2,CEBPA,GPI,FFAR1,SMARCB1,LRP5L,BHLHA15,PFKM,ABCC8,SMARCA4,GCLM,TREM2,SLC2A4,NCOA5,MEN1,PTPN2,UCP2,NEUROD1,RAF1,KCNB1,POMC,GPR27,ALOX5,SLC29A1,NDUFAF2,SRI,CPB2,MLXIPL,NCF1,PRKAA1,BACE2,FAM3B,DHPS,GJB6,PCK2,KLF7,PLA2G6,CFTR,STXBP3,PTPRN2,PRKAA2,AKT1,RBP4,CYBA,G6PC2,PTPRN,CARTPT,NOX4,PRCP,MPC2,PARK7,BAIAP3,ADGRF5,IGF1R,STXBP4
GOBP_CARBOHYDRATE_PHOSPHORYLATION	CUD	-0.00975967	0.0150747	0.51736	18	0.822053	brain	TWAS	c5	0.51736	1	FGGY,GCK,PFKFB4,HK2,HKDC1,HK1,TKFC,PFKFB2,PFKM,GNPTAB,GALK1,ITPK1,XYLB,KHK,GALK2,GNPTG,NAGK
GOBP_CARBOXYLIC_ACID_TRANSPORT	CUD	-0.00590951	0.00333333	0.0762528	218	0.461244	brain	TWAS	c5	0.0762528	1	GABBR1,ABCC5,SLC7A11,PLA2G12A,SLC38A7,P2RX7,P2RX4,NPY5R,SLC10A4,SFXN2,SLCO2A1,ABCC3,SNCA,SLC35D1,SLC38A10,SLC16A12,SLC23A2,SLC6A7,SLC36A1,NMUR2,PDPN,DTNBP1,SLC15A4,SFXN5,SLC16A6,MAP2K6,ABCC1,ABCC6,ARL6IP1,SLC38A3,CYP4F2,SLC27A1,SLC25A12,ABCC10,SLC51A,MPC1,GIPC1,SLC1A6,SYT4,SLC16A9,SLC9A3R1,SLC26A9,ABAT,KCNJ10,SERINC3,SLC13A3,ABCC11,SERINC5,SLC38A1,SLC38A2,SLC38A4,SLC25A29,SLC38A6,TRPV1,CTNS,SLC38A11,SLC11A1,CD36,SLC12A2,AGT,SLC25A38,DRD2,ACE,SLC38A8,SLC27A5,CACNB4,SLCO3A1,SLC13A5,SLC16A11,SLCO1C1,SLCO1A2,SLC66A1,PLA2G5,PLA2G2C,CES1,ARL6IP5,SLC43A2,BDKRB2,SLC17A5,RGS2,SLC6A6,SLC7A7,SLC7A8,DRD4,SLC25A22,SLC19A1,KMO,SLC66A1L,SFXN1,SLC17A6,SLC6A17,SLC16A4,LRP2,GRM7,SLC1A4,LRRC8C,SLC36A4,ITGB1,SLC5A8,SLC25A15,PRKAA1,SLC25A18,SLC25A1,SLC1A7,TNFRSF11A,CYP4A11,SFXN3,NOS2,PROCA1,SLC5A6,SLC25A30,SLC16A8,PLA2G6,NF1,NTSR1,SLC22A3,IL1A,ABCB4,ABCD3,SLC43A1,SLC1A3,SLC7A9,SLC7A10,SLC26A4,AVPR1A,SLC16A10,SSTR4,MPC2,EMB,SLC26A8,ATP8B1,AKR1C1,ABCC4,SLC6A1,RGS4
GOBP_CARDIAC_ATRIUM_DEVELOPMENT	CUD	0.0041385	0.0111888	0.711472	16	0.365323	brain	TWAS	c5	0.711472	1	HEY2,MESP1,MDM4,SMO,NPHP3,WNT5A,BMPR2,WNT2,TBX5,ZFPM1,IGF1R
GOBP_CARDIAC_CELL_DEVELOPMENT	CUD	-0.00143033	0.00630752	0.820606	65	0.364768	brain	TWAS	c5	0.820606	1	MAML1,PDLIM5,RGS4,HEY2,SGCB,PDGFRA,SPRY1,SORBS2,PI16,TCAP,TOMM70,MTOR,ACTC1,SGCD,ZMPSTE24,MYLK3,BVES,ATG5,YY1,BMP4,AGT,NEB,NRAP,MEF2A,PARP2,CXADR,PDCD4,RGS2,JAG1,SLC8A1,ASB2,BMPR1A,TTN,FHOD3,ALPK3,AKAP13,FHL2,ADPRHL1,TBX5,TGFBR3,CDK1,OBSL1,ACTN2
GOBP_CARDIAC_CHAMBER_DEVELOPMENT	CUD	-0.00498105	0.00479418	0.298815	102	0.571321	brain	TWAS	c5	0.298815	1	TNNI3,FKBP1A,MAML1,FZD1,FGFRL1,NPY2R,NPY5R,CPE,RBPJ,SUFU,HEY2,NRP1,TBX6,NDST1,SLIT2,BMP7,SAV1,GREB1L,MKS1,PTK7,DNAH11,STRA6,CRELD1,SMARCD3,HEYL,ZMPSTE24,DSP,BMP4,TBX2,AP2B1,MESP1,SEMA3C,MDM4,PTCD2,FGFR2,PAX8,PDE2A,NPRL3,SMO,EGLN1,JAG1,MYH7,APLNR,BMPR1A,NRP2,NPHP3,TNNT2,LUZP1,WNT5A,LRP2,FHL2,ADPRHL1,BMPR2,SCN5A,LMO4,TPM1,TRIP11,SNX17,ROBO1,WNT2,TBX5,KCNK2,TGFBR3,PARVA,RBP4,PLXND1,COL11A1,ADAMTS6,DCTN5,PKP2,IGF1R
GOBP_CARDIAC_CHAMBER_MORPHOGENESIS	CUD	0.00217453	0.0067771	0.748314	64	0.74661	brain	TWAS	c5	0.748314	1	TNNI3,FKBP1A,FZD1,FGFRL1,NPY2R,NPY5R,CPE,RBPJ,HEY2,NRP1,SLIT2,BMP7,SAV1,MKS1,DNAH11,SMARCD3,DSP,BMP4,TBX2,MESP1,SEMA3C,PTCD2,FGFR2,SMO,EGLN1,JAG1,MYH7,APLNR,BMPR1A,NRP2,HEYL,TNNT2,WNT5A,LRP2,FHL2,ADPRHL1,BMPR2,TPM1,ROBO1,WNT2,TBX5,TGFBR3,PARVA,RBP4,ZFPM1,COL11A1,PKP2
GOBP_CARDIAC_CONDUCTION	CUD	0.0044962	0.00649046	0.488473	66	0.998231	brain	TWAS	c5	0.488473	1	CACNB2,HCN2,ANK2,CAMK2D,CORIN,CACNA1G,BIN1,HCN3,SLC8A3,ATP1B1,GJC3,KCNE4,EHD3,TRPM4,ATP2B4,GJC1,CTNNA3,ZMPSTE24,DSP,ATP2A3,AGT,MEF2A,KCNH6,CXADR,CACNA2D1,KCNE3,RNF207,JUP,ATP1B2,SLC8A1,SCN4B,SCN2B,CAV1,SRI,SPTBN4,DSC2,TRDN,SCN5A,SCN3B,TBX5,KCNA5,ABCC9,ATP2A1,CASQ2,TNNI3K,PKP2
GOBP_CARDIAC_CONDUCTION_SYSTEM_DEVELOPMENT	CUD	0.0126254	0.0127416	0.321745	20	0.563306	brain	TWAS	c5	0.321745	1	MAML1,HOPX,MSX1,NPPA,HEY2,CACNA1G,BMP4,MESP1,CDC42,BMPR1A,SCN5A,GJB6,TBX5,BVES
GOBP_CARDIAC_MUSCLE_CELL_DIFFERENTIATION	CUD	0.0069597	0.00560271	0.214162	77	0.758919	brain	TWAS	c5	0.214162	1	WNT8A,MAML1,PDLIM5,RBPJ,RGS4,HEY2,SGCB,PDGFRA,SORBS2,PI16,DKK1,TCAP,TOMM70,MTOR,GREM1,ACTC1,SGCD,ZMPSTE24,MYLK3,BVES,ATG5,YY1,BMP4,SIRT6,MESP1,AGT,NEB,ACADM,NRAP,MEF2A,PARP2,CXADR,KDM6B,RGS2,SLC8A1,CBY1,ASB2,BMPR1A,TTN,FHOD3,ALPK3,AKAP13,FHL2,ITGB1,ADPRHL1,FZD7,TBX5,CDK1,NOX4,ACTN2
GOBP_CARDIAC_MUSCLE_CELL_MEMBRANE_REPOLARIZATION	CUD	0.0159623	0.0135622	0.239208	20	0.385661	brain	TWAS	c5	0.239208	1	WDR1,NPPA,NOS1AP,ATP1B1,KCNE4,ZMPSTE24,KCNH6,CACNA2D1,KCNE3,RNF207,SCN4B,SCN2B,SCN5A,KCNIP2,KCNA5
GOBP_CARDIAC_MUSCLE_CONTRACTION	CUD	0.00610879	0.00545881	0.26311	87	0.822782	brain	TWAS	c5	0.26311	1	CACNB2,TNNI3,ANK2,CAMK2D,P2RX4,NPPA,GSTO1,NOS1AP,CACNA1G,BIN1,TCAP,JUP,ATP1B1,MAP2K6,MTOR,KCNE4,FGF12,SGCD,EHD3,TRPM4,TMEM38A,GJC1,CTNNA3,MYLK2,DSP,ADRA1B,CACNA2D1,VEGFB,KCNE3,RNF207,RGS2,SLC8A1,MYH7,SCN4B,SCN2B,CAV1,CHGA,SRI,TTN,TNNT2,DSC2,NOS1,GSTM2,GPD1L,ASB3,SCN5A,TPM1,SCN3B,KCNA5,PIK3CG,TNNI2,ABCC9,ATP2A1,CASQ2,DLG1,TNNI3K,PKP2,GAA
GOBP_CARDIAC_MUSCLE_TISSUE_MORPHOGENESIS	CUD	0.01271	0.0103018	0.217288	33	0.913669	brain	TWAS	c5	0.217288	1	TNNI3,FKBP1A,RBPJ,HEY2,TCAP,S1PR1,COL11A1,ACTC1,MYLK2,DSP,PTCD2,FGFR2,EGLN1,MYH7,BMPR1A,TTN,TNNT2,WNT5A,LRP2,TPM1,WNT2,TGFBR3,ZFPM1,PKP2
GOBP_CARDIAC_MYOFIBRIL_ASSEMBLY	CUD	0.0169193	0.0118235	0.152432	22	0.912129	brain	TWAS	c5	0.152432	1	TCAP,ACTC1,MYLK3,NEB,NRAP,MEF2A,TTN,FHOD3,ADPRHL1,OBSL1
GOBP_CARDIAC_SEPTUM_DEVELOPMENT	CUD	-0.00792768	0.00543149	0.144407	81	0.718055	brain	TWAS	c5	0.144407	1	MAML1,FZD1,FGFRL1,RBPJ,SUFU,HEY2,NRP1,NDST1,SLIT2,BMP7,SAV1,MKS1,PTK7,DNAH11,STRA6,CRELD1,BMP4,TBX2,AP2B1,SEMA3C,MDM4,FGFR2,PAX8,PDE2A,NPRL3,SMO,EGLN1,JAG1,APLNR,BMPR1A,NRP2,NPHP3,HEYL,LUZP1,WNT5A,LRP2,BMPR2,LMO4,TRIP11,SNX17,ROBO1,TBX5,TGFBR3,PARVA,ZFPM1,PLXND1,ADAMTS6,DCTN5
GOBP_CARDIAC_SEPTUM_MORPHOGENESIS	CUD	0.000423634	0.00860189	0.960721	43	0.722544	brain	TWAS	c5	0.960721	1	FZD1,FGFRL1,RBPJ,HEY2,NRP1,SLIT2,BMP7,SAV1,MKS1,DNAH11,BMP4,TBX2,SEMA3C,FGFR2,SMO,EGLN1,JAG1,APLNR,BMPR1A,NRP2,HEYL,WNT5A,LRP2,BMPR2,ROBO1,TBX5,TGFBR3,PARVA,ZFPM1
GOBP_CARDIAC_VENTRICLE_DEVELOPMENT	CUD	-0.00535451	0.00601182	0.37311	74	0.646106	brain	TWAS	c5	0.37311	1	TNNI3,FKBP1A,FZD1,FGFRL1,NPY2R,NPY5R,CPE,RBPJ,SUFU,HEY2,SLIT2,SAV1,GREB1L,PTK7,STRA6,SMARCD3,HEYL,ZMPSTE24,DSP,BMP4,AP2B1,MESP1,SEMA3C,MDM4,PTCD2,FGFR2,PAX8,PDE2A,NPRL3,EGLN1,JAG1,MYH7,APLNR,BMPR1A,TNNT2,LUZP1,WNT5A,LRP2,BMPR2,SCN5A,LMO4,TPM1,TRIP11,ROBO1,TBX5,KCNK2,TGFBR3,ZFPM1,COL11A1,DCTN5,PKP2
GOBP_CARDIAC_VENTRICLE_MORPHOGENESIS	CUD	0.00545033	0.00900117	0.544838	36	0.405433	brain	TWAS	c5	0.544838	1	TNNI3,FKBP1A,NPY2R,NPY5R,CPE,RBPJ,HEY2,SMARCD3,DSP,BMP4,MESP1,SEMA3C,PTCD2,FGFR2,HIF1A,JAG1,MYH7,BMPR1A,HEYL,TNNT2,LRP2,TPM1,TBX5,TGFBR3,COL11A1,PKP2
GOBP_CARDIOCYTE_DIFFERENTIATION	CUD	0.00583839	0.00504563	0.247224	100	0.874572	brain	TWAS	c5	0.247224	1	WNT8A,MAML1,EGFR,REST,PDLIM5,RBPJ,RGS4,HEY2,SGCB,PDGFRA,SPRY1,MAPK3,SORBS2,PI16,DKK1,TCAP,BMP7,TOMM70,MTOR,GREM1,ACTC1,PRICKLE1,SGCD,ZMPSTE24,MYLK3,BVES,ATG5,YY1,BMP4,SIRT6,TBX2,MESP1,SEMA3C,AGT,NEB,ACADM,NRAP,MEF2A,PARP2,CXADR,CDC42,KDM6B,PDCD4,RGS2,JAG1,SLC8A1,CBY1,ASB2,BMPR1A,TTN,FHOD3,ALPK3,AKAP13,FHL2,ITGB1,ADPRHL1,FZD7,TBX5,TGFBR3,CDK1,NOX4,TENM4,ACTN2
GOBP_CARTILAGE_DEVELOPMENT	CUD	-0.000157505	0.000969199	0.870904	152	0.742413	brain	TWAS	c5	0.870904	1	RFLNB,EIF2AK3,POR,BMPR1B,MSX1,CYTL1,EVC,BMP3,PRKG2,RUNX2,LNPK,WNT9A,TAPT1,MAPK3,FGF2,EFEMP1,TWSG1,PBXIP1,THBS3,ANXA6,CBS,BMP7,LTBP3,BBS1,GHR,TGFBI,HYAL3,HYAL1,EXT2,MDK,DDRGK1,CHADL,GREM1,ADAMTS7,GHRL,CHI3L1,GPLD1,BMP8A,BMP8B,ZMPSTE24,BMP4,ITGB8,CHSY1,BARX2,SNX19,COL2A1,WNT10B,SNAI1,RB1,IFT80,CTNNB1,COL11A2,PKDCC,SNORC,GLG1,TSKU,MKKS,PTH1R,TYMS,GDF5,BMPR1A,SULF2,WNT5A,WNT7B,SCIN,BBS2,WNT7A,BMPR2,WNT2B,SMPD3,TRIP11,WNT5B,FRZB,PRRX1,RFLNA,COL11A1,IHH,CREB3L2,ECM1,CTSK
GOBP_CARTILAGE_DEVELOPMENT_INVOLVED_IN_ENDOCHONDRAL_BONE_MORPHOGENESIS	CUD	-0.00322981	0.0103515	0.75503	23	0.390648	brain	TWAS	c5	0.75503	1	POR,THBS3,ANXA6,CBS,GHR,ZMPSTE24,COL2A1,IFT80,TSKU,SMPD3,TRIP11,IHH
GOBP_CATECHOLAMINE_SECRETION	CUD	-0.00418394	0.0067671	0.536393	56	0.254931	brain	TWAS	c5	0.536393	1	SYT5,GABBR1,SYT3,SNCA,DTNBP1,CHRNA4,RAB3A,SYT4,SYT10,ABAT,SYT17,OXTR,AGT,KCNA2,ADORA3,DRD2,SYT13,PRKN,P2RY1,PINK1,KCNB1,CHGA,SNCG,HTR2A,SYT9,STX1A,CHRNB2,GDNF,ADRA2B,SYT6,CARTPT
GOBP_CATECHOLAMINE_UPTAKE	CUD	0.0193688	0.0128575	0.131958	19	0.366587	brain	TWAS	c5	0.131958	1	SLC29A4,ACTB,RAB3B,SNCA,SLC22A1,SLC22A3,DRD2,PRKN,DRD4,DRD1,GDNF,PARK7
GOBP_CATECHOL_CONTAINING_COMPOUND_BIOSYNTHETIC_PROCESS	CUD	0.00973141	0.0104243	0.350544	21	0.774288	brain	TWAS	c5	0.350544	1	SNCA,PNMT,INSM1,MOXD1,ALDH2,GCH1,GPR37,KL,HDC,PARK7,PAH
GOBP_CATECHOL_CONTAINING_COMPOUND_METABOLIC_PROCESS	CUD	0.00314332	0.00705781	0.656054	58	0.367497	brain	TWAS	c5	0.656054	1	TACR3,SULT1A4,SNCA,PNMT,INSM1,SULT1A2,SULT1A1,SNCAIP,ABAT,GRIN2A,MOXD1,ALDH2,PNKD,GCH1,EPAS1,COMT,DRD2,PRKN,PDE1B,GPR37,DRD4,TH,ITGB2,DRD1,KL,CHRNB2,HDC,HTR1A,RNF180,PARK7,PAH
GOBP_CD4_POSITIVE_ALPHA_BETA_T_CELL_ACTIVATION	CUD	-0.000398792	0.000987075	0.686202	54	0.720391	brain	TWAS	c5	0.686202	1	CD83,AGER,HLA-DRA,HLA-DRB1,KLHL25,SH3RF1,TWSG1,ZBTB7B,SEMA4A,IL12RB1,MTOR,VSIR,CDH26,MALT1,CD55,IL23A,STAT6,CARD11,TMEM98,LGALS9,NDFIP1,ZFPM1,TCIRG1,IL18R1,NFKBIZ,CD81,PTGER4,PRKCQ,TNFSF18,TNFSF4,HLX
GOBP_CD4_POSITIVE_ALPHA_BETA_T_CELL_DIFFERENTIATION	CUD	-0.000301198	0.000989117	0.760738	38	0.724321	brain	TWAS	c5	0.760738	1	CD83,HLA-DRA,HLA-DRB1,KLHL25,SH3RF1,ZBTB7B,SEMA4A,IL12RB1,MTOR,MALT1,IL23A,STAT6,TMEM98,LGALS9,ZFPM1,IL18R1,NFKBIZ,PTGER4,TNFSF18,TNFSF4,HLX
GOBP_CD4_POSITIVE_ALPHA_BETA_T_CELL_PROLIFERATION	CUD	-0.00537613	0.0160305	0.737347	14	0.554193	brain	TWAS	c5	0.737347	1	TWSG1,VSIR,CD55,CARD11,ITCH,LGALS9,NDFIP1,CD81,PRKCQ
GOBP_CD8_POSITIVE_ALPHA_BETA_T_CELL_ACTIVATION	CUD	-0.00969122	0.0113725	0.394124	19	0.245774	brain	TWAS	c5	0.394124	1	LILRB1,LILRB4,HLA-A,HLA-E,SH3RF1,WDFY4,ZBTB7B,VSIR,HFE,PTPN22,CLEC4A,BCL2
GOBP_CELLULAR_ALDEHYDE_METABOLIC_PROCESS	CUD	0.000384552	0.000984131	0.69598	85	0.279161	brain	TWAS	c5	0.69598	1	RDH13,REST,CLCN2,ADH5,GLO1,PDXK,ALDH1A3,PNPO,BCO2,TKFC,HOGA1,GLYCTK,TKT,KDM3A,MGAT4A,ALDH2,PNKD,ALDH7A1,HAGH,ALPL,WNT4,ALDH1A2,AKR7A3,AKR7A2,CACNA1H,GATD1,ALDH9A1,ESD,CYP1B1,ALDH8A1,RDH11,DHRS4,DHRS4L2,DHRS4L1,TPI1,PDXP,ABCA4,EDNRB,AKR1A1,DKK3,ALDH3A2,ALDH3A1,IDH2,PARK7,CYP27C1,AKR1C1,AKR1C3
GOBP_CELLULAR_AMINO_ACID_BIOSYNTHETIC_PROCESS	CUD	-0.000328529	0.000969448	0.734699	124	0.784697	brain	TWAS	c5	0.734699	1	GOT2,MTHFR,PCBD2,CBS,PLOD2,SHMT1,GAD1,SLC25A12,PYCR2,MRI1,ILVBL,GLS,ATP2B4,ABAT,BCAT1,BHMT2,BHMT,SERINC5,DHFR,SDS,SDSL,ASL,UPB1,GGT1,ASNS,ASNSD1,PHGDH,PSPHP1,PSPH,NAGS,BCAT2,APIP,SERINC3,PCBD1,MTHFD1,CPS1,NOXRED1,GLUD1,OAT,CAD,MTRR,SLC1A3,SRR,DHFR2,SEPHS1,ADI1,PARK7,CLN3,PAH,MTR
GOBP_CELLULAR_AMINO_ACID_CATABOLIC_PROCESS	CUD	5.31E-05	0.000694605	0.939069	156		brain	TWAS	c5	0.939069	1	ECHS1,BCKDHA,AADAT,QDPR,TDO2,GOT2,CRYM,CSAD,CBS,SHMT1,HMGCL,AMT,IVD,CDO1,HOGA1,HIBCH,GLS,ATP2B4,UROC1,HIBADH,ACADSB,OAT,KYAT3,ALDH6A1,DLST,ABAT,DDO,ALDH5A1,SDS,SDSL,ASPA,ETFA,HYKK,HNMT,ALDH4A1,ASRGL1,ACAT1,FAH,BCAT2,FTCD,HMGCLL1,ENOSF1,GSTZ1,KMO,GLUD1,AFMID,KYNU,NOS1,ALDH8A1,DDAH2,DBT,HAAO,ETFB,BCKDHB,DDAH1,NOS2,GCAT,MTRR,HDC,AMDHD1,PRODH,DLD,GAD1,MAT1A,MCCC1,MCCC2,PAH,GCSH,BLMH
GOBP_CELLULAR_AMINO_ACID_METABOLIC_PROCESS	CUD	-9.10E-06	0.000437958	0.983414	394		brain	TWAS	c5	0.983414	1	ECHS1,WARS1,BCKDHA,THNSL2,GFPT2,VARS2,DDAH2,VARS1,AASDH,PPAT,SLC7A11,SLC39A8,TPH1,QDPR,TDO2,GOT2,ART4,SIRT4,GATC,MTHFR,AZIN2,AADAT,GATB,PCCA,CRYM,EARS2,CSAD,CTPS1,RIMKLA,CBS,PLOD2,SHMT1,SCLY,GCDH,FARSA,HMGCL,RIMKLB,BPHL,FARS2,DALRD3,AMT,NIT2,GAD1,SLC25A12,ACCS,PYCR2,IVD,GNMT,FARSB,MRI1,ILVBL,CDO1,HOGA1,HIBCH,GLS,ATP2B4,AARS2,PM20D1,AGMAT,UROC1,HIBADH,ACADSB,OAT,KYAT3,ALDH6A1,DLST,ABAT,DDO,ALDH5A1,BCAT1,GCLC,QRSL1,BHMT2,BHMT,SERINC5,DHFR,SDS,SDSL,SRR,ASPA,CTNS,FN3K,ADSS2,ASL,GGT5,UPB1,GGT1,DARS2,ASNS,ETFA,HYKK,TARS3,ASNSD1,HNMT,ALDH4A1,GARS1,GCLM,MMUT,HARS1,ASRGL1,AARS1,ACAT1,WARS2,PHGDH,PEPD,THAP4,PSPHP1,PSPH,ICMT,PARK7,MTHFS,FAH,AARSD1,NAGS,PFAS,TARS1,BCAT2,APIP,LRRC47,HNF4A,SERINC3,PCBD1,FTCD,HMGCLL1,MTHFD1,CPS1,KMO,SLC7A7,PCCB,TST,MPST,GCAT,ATF4,ENOSF1,GSTZ1,NOXRED1,GLUD1,AFMID,KYNU,NOS1,ALDH8A1,DBT,GFPT1,RARS1,HAAO,ETFB,DGLUCY,BCKDHB,LARS2,DDAH1,NOS2,CAD,LARS1,MTRR,AMDHD1,KARS1,SLC1A3,PRODH,DLD,CARS2,DHFR2,MAT1A,MCCC1,SEPHS1,EPRS1,IARS2,ADI1,ALDH18A1,MCCC2,SARS1,NOX4,TH,CARS1,PAH,NARS2,ASPG,TARS2,YARS2,GCSH,MTR,GMPS,DCT,BLMH
GOBP_CELLULAR_ANION_HOMEOSTASIS	CUD	-0.00779858	0.0142438	0.584029	17	0.38732	brain	TWAS	c5	0.584029	1	ABCC6,SLC9A3R1,ENPP1,SLC12A5,SLC12A2,WNK1,STK39,GCM2,KCNE3,FGF23
GOBP_CELLULAR_BIOGENIC_AMINE_METABOLIC_PROCESS	CUD	0.000138844	0.000982804	0.887654	95	0.194316	brain	TWAS	c5	0.887654	1	PAOX,SLC29A4,TDO2,NAAA,AZIN2,TACR3,SULT1B1,SULT1A4,GDPD3,SNCA,PNMT,DHPS,GCDH,INSM1,GDPD1,OAZ2,AGMAT,SULT1A2,SULT1A1,SNCAIP,ABAT,GRIN2A,MOXD1,GDE1,ALDH2,PNKD,GCH1,EPAS1,COMT,HNMT,DRD2,SLC22A3,PRKN,SAT2,AANAT,AFMID,PDE1B,GPR37,DRD4,TH,ITGB2,KMO,DRD1,KYNU,KL,OAZ1,HAAO,HDAC10,NAPEPLD,CHRNB2,HDC,HTR1A,RNF180,PARK7,PAH
GOBP_CELLULAR_CARBOHYDRATE_BIOSYNTHETIC_PROCESS	CUD	0.00778847	0.00667059	0.242975	56	0.647329	brain	TWAS	c5	0.242975	1	NDST3,GYG1,INSR,SORBS1,GCK,UGP2,AKT2,NDST1,B4GAT1,PPP1R3G,CSGALNACT2,EXT2,GSK3B,ISYNA1,GYS1,ENPP1,HAS1,B3GNT7,PGP,ACADM,B4GALT5,PASK,B3GNT4,PHKG1,HS2ST1,AGL,INPP5K,NHLRC1,FUT9,PPP1R3C,B3GNT9,PCK2,DYRK2,AKT1
GOBP_CELLULAR_CARBOHYDRATE_CATABOLIC_PROCESS	CUD	-0.00966632	0.00607959	0.111843	52	0.232431	brain	TWAS	c5	0.111843	1	GBA3,PGM2,SCARB2,STBD1,PYGB,PYGM,PGD,MTOR,PYGL,AOAH,TKFC,PGAM1,MLST8,PFKM,MGAM,GPD2,AGL,SORD,ENOSF1,GAA,RPTOR,TPI1,TIGAR,GK5
GOBP_CELLULAR_CARBOHYDRATE_METABOLIC_PROCESS	CUD	-0.000139976	0.00069131	0.839542	232		brain	TWAS	c5	0.839542	1	INPP5A,FGGY,GBA3,DGKQ,IDUA,PGM2,NDST3,SCARB2,STBD1,GYG1,INSR,PYGB,LEPR,KAT2B,SORBS1,PGAM1,PDK2,SNCA,INPP4B,PPP4R3B,SYNJ2,MAS1,GCK,IGFBP3,UGP2,AKT2,NDST1,PYGM,GAL3ST3,B4GAT1,ACTN3,ERFE,PGD,MTOR,PYGL,P2RY6,DGAT2,PPP1R3G,PFKFB4,MST1,C1QTNF1,GAA,RPTOR,HK2,CSGALNACT2,RANBP2,SLC25A12,PDK1,EXT2,AOAH,GSK3B,EP300,GNMT,ISYNA1,SIRT1,HKDC1,HK1,PPIP5K1,SORD,GYS1,INPP1,ADIPOR1,SLC45A3,PFKFB2,ENPP1,GPLD1,HAS1,ZMPSTE24,CD244,B3GNT7,SIRT6,PTAFR,SHPK,FOXK2,GLB1,INPP5B,GNPTG,MLST8,PGP,GANC,PLEK,PFKM,ACADM,B4GALT5,ADCYAP1R1,MLYCD,TIGAR,GNB3,TPI1,IMPA2,PTPN2,PRKN,NLN,PASK,B3GNT4,PHKG1,MGAM,HS2ST1,GNPTAB,P2RY1,GPD2,C1QTNF3,AGL,POMC,KHK,INPP5K,NHLRC1,FUT9,NCOR1,FLCN,SOGA1,PTH1R,PPP1R3C,ENOSF1,ITPK1,PTEN,RUBCNL,COQ3,EPM2AIP1,XYLB,B3GNT9,PCK2,PPP1CB,NTSR1,DYRK2,FAM3C,AKT1,CBFA2T3,NR3C1,MTMR2,PPP1R2P1,IDH2,IL6ST,NUPR1,PHLDA2,TKFC,NAGK,COX11
GOBP_CELLULAR_COMPONENT_ASSEMBLY_INVOLVED_IN_MORPHOGENESIS	CUD	0.000223224	0.000986354	0.820959	91	0.884907	brain	TWAS	c5	0.820959	1	TNNT1,GPC1,SPINK2,WDR1,TLR2,MYOZ2,TCAP,CNTNAP1,NCMAP,NECTIN2,ERCC2,LMOD2,CFL2,ITGB4,TBC1D20,PRKAR1A,CASQ1,MYLK3,EPB41L3,CLASP2,TPPP,NEB,NRAP,MEF2A,CD9,ACRBP,PMP22,GNPAT,RFX2,TMF1,LMOD3,MYH7,AGFG1,PHLDB1,MYL9,TTN,FHOD3,AKAP13,TNNT2,LMOD1,KLHL41,ITGB1,ADPRHL1,LDB3,GARIN1A,GARIN1B,CCDC136,FLNC,TMOD2,TMOD3,TPM1,CSRP2,OBSCN,ACTA1,PDGFRA,FIG4,MTMR2,MYH3,IHH,OBSL1,TNNT3,TENM4,ACTN2
GOBP_CELLULAR_COMPONENT_DISASSEMBLY	CUD	-0.000169549	0.000930716	0.855449	366	0.894216	brain	TWAS	c5	0.855449	1	BNIP3,ADAM8,WASHC2C,USP30,VPS4A,IST1,KIF18B,NSF,CDK5RAP3,ELANE,APC2,PLK5,STMN3,CAPN10,BOK,ATG4B,STING1,SQSTM1,FLOT1,DDR1,GAK,HTT,MAP6D1,PARL,WDR1,ATG7,IQSEC1,ASCC2,CAMKK2,VPS33A,DENR,PRKCB,MFN2,VPS13D,PDPN,LRBA,FBXW7,JMJD4,CRACD,INSR,SLC25A4,MFSD8,UFC1,DDR2,CKAP2,DNAJC6,VPS13C,TRIP4,VTA1,SH3PXD2B,LIX1,DKK1,HAX1,PBXIP1,ADAM15,UBQLN4,NES,ATG2A,FGFR4,GSPT1,CERS1,USP36,CHMP6,DCTN1,HK2,CARMIL1,PRKCA,BMERB1,TMEM39A,GSK3B,LMOD2,VPS16,DDRGK1,SPEF1,FER,CHMP1A,SPATA33,CALCOCO2,EPG5,WIPI1,ATG12,TTBK2,CFL2,STON1,EIF2D,SMARCD3,PELO,ZMPSTE24,CAPG,CHMP3,AVIL,ATG5,EIF5AL1,ATP5IF1,WDR45B,CLASP2,ADD3,SMARCB1,KIF14,CAMSAP2,LMOD1,ATG14,TECPR1,TSC2,SPTBN5,PLEK,SPTBN1,MTIF2,MICAL3,SNAP29,TRIM58,DPP4,FAP,ABCC8,MAP1B,ASCC3,SMARCD2,F2RL1,SMARCA4,NAPA,GRWD1,CHMP2A,NEDD9,TREM2,PHF23,CTDNEP1,EIF5A,PLAAT3,PLG,PRKN,MTRFR,DHX8,DUSP3,TFIP11,ST20,SMARCE1,RETREG3,EXOC8,ATG13,CAPZB,MUL1,PINK1,MMP2,OGFOD1,LAMC1,C1QA,C1QC,DFFB,LMOD3,GFM2,ADAMTS5,PLIN3,ADAM10,HSPA2,SPTB,PIK3R4,UBA5,MAP1LC3B,CAPZA2,CTTN,FIS1,FYCO1,RSPH6A,PNPLA2,TOMM7,RUBCNL,SPTBN4,SREBF2,RRP7A,TSPO,ATP13A2,VPS4B,KIF19,MRPL58,SCIN,TOM1,SH3BP1,STMN1,MMP15,VTI1B,MTRF1,TMOD2,TMOD3,FBXO7,PRKAA1,RIMOC1,CHMP4B,MAP1LC3A,SNX7,PLEKHH2,VILL,EXOG,CAPZA1,ATG2B,VRK1,KLK5,KLK7,GBF1,KLC1,MMP14,CHMP4A,MAP4K4,TRIM54,FBXL4,TAOK1,APAF1,EIF5A2,PDXP,TRIOBP,KIF2A,SLN,MICAL1,CDK1,RETREG1,TEX264,ADRB2,PIK3C3,KIF2C,MICAL2,PRKAA2,CIDEA,NOSTRIN,MTIF3,SWAP70,NCKAP5,FRAT1,LPIN1,MTRF1L,FLII,ULK2,CIB1,FURIN,VPS33B,RETREG2,ATG9A,NAPB,CST3,TIGAR,SLC25A46,PARK7,OPTN,PLAAT1,CTSS,CTSK,MELTF,UFL1,HIF1A,IGF1R,ADD2,ACTN2
GOBP_CELLULAR_COMPONENT_MAINTENANCE	CUD	0.00655917	0.00777276	0.398744	49	0.866473	brain	TWAS	c5	0.398744	1	LNPK,INSR,ITGA3,KIRREL1,PRNP,RAB3A,DCTN1,CBLN1,CHCHD10,INAVA,HOMER1,F2R,F2RL1,NEDD9,TREM2,DLG4,CNTNAP1,FCGR2B,SDF4,CTTN,ERC2,CTBP2,CBLN3,ERC1,PICK1,CSF1R,CD177,MYADM,FYN,CBLN2,MTMR2,DLG1,PJVK,IGF1R
GOBP_CELLULAR_DEFENSE_RESPONSE	CUD	-8.50E-05	0.000992407	0.931709	32	0.874075	brain	TWAS	c5	0.931709	1	KLRC3,KLRC2,LILRB2,HLA-G,KLRG1,ZNF148,DCDC2,CLEC5A,GNLY,CCR5,CCR6,ITGB1,MNDA,TCIRG1,IL1RL2,LSP1
GOBP_CELLULAR_EXTRAVASATION	CUD	5.09E-05	0.000992559	0.959081	59	0.567066	brain	TWAS	c5	0.959081	1	ADAM8,MADCAM1,PRTN3,ELANE,OLFM4,ST3GAL4,CCL25,PIK3CD,PLVAP,ROCK1,FER,SELL,PODXL2,PDGFD,ITGA1,F11R,PLCB1,PTAFR,BCR,CRKL,MDK,CRK,JAML,THY1,FUT9,FADD,LYVE1,IL27RA,AGER,ITGB1,IL1R1,CD177,ITGA4,JAM2,PIK3CG,GOLPH3,PTGER4,SIRPA,JAM3,CHST2,ADD2,FUT4
GOBP_CELLULAR_GLUCAN_METABOLIC_PROCESS	CUD	-5.85E-05	0.000985308	0.952622	77	0.536757	brain	TWAS	c5	0.952622	1	PGM2,STBD1,GYG1,INSR,PYGB,LEPR,SORBS1,GCK,UGP2,AKT2,PYGM,PYGL,PPP1R3G,GSK3B,GNMT,GYS1,ENPP1,PFKM,ACADM,PASK,PHKG1,MGAM,AGL,POMC,KHK,INPP5K,NHLRC1,PPP1R3C,RUBCNL,PPP1CB,DYRK2,AKT1,PPP1R2P1,IL6ST,PHLDA2,GAA
GOBP_CELLULAR_GLUCOSE_HOMEOSTASIS	CUD	-0.0027592	0.00503617	0.583777	100	0.826083	brain	TWAS	c5	0.583777	1	GRIK5,AGER,HLA-DRB1,SLC9B2,NGFR,STX4,SELENOT,CCDC186,GCK,XBP1,PIK3R2,GPX1,RAB11FIP5,HK2,ZNF236,PIM3,SIDT2,SLC12A6,SIRT1,HKDC1,HK1,PPP3CB,TRPM4,PIH1D1,ACE,ERN1,JAGN1,GHRL,GPLD1,ADCY5,GCLC,FOXK2,SMARCB1,LRP5L,ABCC8,SMARCA4,GCLM,TREM2,MEN1,UCP2,NEUROD1,RAF1,KCNB1,GPR27,SLC29A1,NDUFAF2,SRI,CPB2,MLXIPL,NCF1,PRKAA1,GJB6,PCK2,KLF7,PLA2G6,CFTR,STXBP3,SERPINF1,PTPRN2,PRKAA2,CYBA,PTPRN,CARTPT,NOX4,MPC2,BAIAP3,IGF1R,STXBP4
GOBP_CELLULAR_HORMONE_METABOLIC_PROCESS	CUD	3.94E-05	0.000968397	0.967585	138	0.259736	brain	TWAS	c5	0.967585	1	DHRS11,LIPE,RDH13,CYP21A2,HSD17B8,CYP3A5,SRD5A3,REST,DGKQ,CLCN2,ADH1B,HSD17B11,SPP1,PDGFRA,HSD17B7,RDH5,HSD17B6,SDR9C7,RDH16,CRABP2,STARD3,CYP26B1,DGAT2,ALDH1A3,ESR1,CYP2D6,CHST10,BCO2,CYP11A1,CYP1A1,FSHB,SULT1A1,PLEKHA1,SCPEP1,CYP46A1,DHRS7,HSD17B12,ECE1,WNT4,ALDH1A2,AKR1C1,AKR1C2,AKR1C3,SGPL1,AANAT,RETSAT,HSD17B4,PNPLA2,TSPO,CYP1B1,ALDH8A1,RDH11,RDH12,DHRS4,SRD5A1,PLB1,PRMT3,EDNRB,CRABP1,DKK3,CYP26C1,CYP26A1,RBP4,CYP2C8,AKR1B1,RBP1,CYP27C1
GOBP_CELLULAR_IRON_ION_HOMEOSTASIS	CUD	-6.45E-05	0.000988218	0.947941	53	0.851161	brain	TWAS	c5	0.947941	1	NCOA4,SLC39A8,CP,BOLA2,ERFE,CYBRD1,FLVCR1,SRI,STEAP2,HFE,SLC11A1,SLC40A1,TTC7A,CYB561,EGLN1,HIF1A,ATP13A2,ISCU,HMOX1,GLRX3,HPX,ATP6V0D1,TMEM199,IREB2,NDFIP1,ATP6V0A2,TF,HEPHL1,CCDC115
GOBP_CELLULAR_KETONE_METABOLIC_PROCESS	CUD	0.000177907	0.000690732	0.796745	215		brain	TWAS	c5	0.796745	1	FABP1,SIRT5,VKORC1L1,REST,DGKQ,CLCN2,AADAT,SLC7A11,TDO2,CBR4,GOT2,SIRT4,COQ5,COQ8A,APPL2,KLHL25,GLO1,COQ10A,HSD17B6,PDK2,VKORC1,SNCA,COQ9,CBR1,AKT2,COQ8B,STARD3,ERFE,FGFR4,COQ7,FABP3,DGAT2,SULT1C4,PARK7,H6PD,APOC1,APOC2,ETFBKMT,CYP4F3,CYP4F12,CYP4F11,CYP11A1,FDXR,ATP2B4,FSHB,SLC45A3,CLN3,TRIB3,KYAT3,COQ6,NMT1,ELOVL5,LONP2,NQO2,SIRT6,PLIN5,PDSS2,PNKD,BHMT,HAGH,MALRD1,MLYCD,STARD4,ACADVL,WNT4,BRCA1,NR1H3,ERLIN1,CES1,GPD2,AIFM2,TYSND1,CACNA1H,SLC7A7,DHRS4,FMO2,FMO4,INSIG2,CAV1,PIBF1,NCOR1,SCAP,GATD1,KMO,AFMID,MTLN,KYNU,KDSR,MLXIPL,ALDH8A1,PDSS1,COQ3,EIF6,SRD5A1,TPI1,PDK1,EDNRB,CYP4F2,AKR1A1,AVPR1A,DKK3,AKT1,PANK2,AKR1B1,NDUFA9,AKR1C1,AKR1C2,AKR1C3
GOBP_CELLULAR_LIPID_CATABOLIC_PROCESS	CUD	4.34E-05	0.000946483	0.963455	256	0.670202	brain	TWAS	c5	0.963455	1	ECHS1,AKT2,LIPE,FABP1,HADH,GBA3,ETFDH,BDH2,MGST2,PLBD1,ACADS,PEX13,ENPP6,ALDH1L2,SRD5A3,ABHD12,PCCA,LIPG,ACAA2,ECHDC1,GDPD3,ACOX3,ACAT2,PNPLA6,ECH1,SIRT2,GM2A,MCEE,CYP26B1,LDLR,GCDH,ABHD12B,NEU3,ACER3,GDPD1,APOC1,APOC2,AOAH,IVD,PLA2G4B,PLA2G4D,ABHD5,SLC27A2,ETFBKMT,ILVBL,BCO2,ADTRP,INPP5F,LIPH,PLA2G4C,CPT1C,HEXA,PRKCD,MGLL,DAGLB,PEX7,ABCD4,ABHD6,ACOX2,LPIN3,GPLD1,GDE1,ACOT8,LONP2,PLCB1,LIPI,PLCG2,ABHD2,MTLN,ACOXL,ETFA,CRABP1,ACADM,MLYCD,DECR2,ACAT1,ACADVL,APOB,NEU4,PLA2G5,AMACR,TYSND1,SGPL1,ACOX1,SPHK1,HADHB,ABHD1,PLB1,NAGA,MCAT,PNPLA5,CPS1,PCCB,HSD17B4,PNPLA2,HEXB,ACAD11,SLC25A17,CYP1B1,ABHD16A,ETFB,SMPDL3A,CPT1B,SMPD1,ACAA1,ECHDC2,SCP2,CPT2,SMPD3,ASAH2,ASAH2B,PCK2,PEX5,PLA2G6,GALC,SCARB1,NUDT7,ABCD3,SMPD2,GLYATL2,NUDT19,PIK3CG,FAAH,AKT1,CYP26C1,CYP26A1,PHYH,PLD2,LPIN2,LPIN1,AIG1,NUDT8,PLD1,PNPLA1,ECI2,PLA2G7,HACL1,AKR1C3,SMPD4,IDH1
GOBP_CELLULAR_METABOLIC_COMPOUND_SALVAGE	CUD	-3.27E-05	0.000987335	0.973541	59	0.752609	brain	TWAS	c5	0.973541	1	UCKL1,PGM2,DCK,PDXK,ADSL,UPP1,PRTFDC1,BHMT2,BHMT,UPP2,CDA,APIP,ADA,MRI1,AMPD3,PNP,ADK,APRT,ADI1,AMPD2,TK2
GOBP_CELLULAR_METAL_ION_HOMEOSTASIS	CUD	9.87E-05	0.000688745	0.886006	281		brain	TWAS	c5	0.886006	1	SLC39A12,NCOA4,ATP2C2,ELANE,AP3D1,JSRP1,TNNI3,FKBP1A,NTSR1,LIME1,MCUR1,KCTD7,SLC39A8,MCUB,SLC30A9,DRD5,PKD2,CXCL11,P2RX7,PRKCB,STIM2,WFS1,CP,TMEM165,SLC25A23,GSTO1,TMTC4,METTL21C,BOLA2,SNCA,FGF2,TRPM2,PRNP,PRND,ANXA6,ATOX1,SLC8A3,ATP1B1,PDZD8,ERFE,TGM2,SLC30A7,TSPOAP1,CYBRD1,VAPB,EDN3,FLVCR1,ATP12A,ATF4,WBP2NL,SMDT1,ITGB3,TRPM7,ATP13A1,CHRNA7,SRI,STEAP2,CDH23,MICU1,SLC30A6,IBTK,SLC24A1,ATP2B4,HFE,TCIRG1,TESMIN,TPCN2,CLN3,ATP2A1,TMEM38A,NPSR1,ITPR2,ATP1A4,CASQ1,IMMT,MICU2,CD40,KCNMA1,DDIT3,ATG5,ERO1A,TRPV1,P2RX1,ATP2A3,PLCG2,SLC11A1,GPR12,SLC12A2,AP3B1,AGT,EGLN1,DISC1,SLC40A1,VDR,TMBIM6,TTC7A,DRD2,TMEM178A,SLC8A1,GRIK2,CYB561,F2R,ANKRD9,ATP7B,DIAPH1,NDFIP1,RMDN3,GCM2,BAK1,P2RY6,BOK,IREB2,CEMIP,RASA3,SLC39A13,ATP1B2,P2RY1,RYR1,HCRTR2,GRIA1,BDKRB1,SCNN1D,F2,ATP2C1,YWHAE,KCTD17,ATP13A5,ATP13A4,ATP13A3,CAV2,CAV1,S100A9,S100A8,TFR2,FIS1,CCR5,PTH1R,ATP4A,DRD4,HEXB,SLC24A3,DRD1,ATP13A2,HAP1,GLRX3,BNIP3,BCL2,THY1,NOS1,SYPL2,GSTM2,FZD9,WNT5A,ISCU,HMOX1,SLC30A10,MT2A,MT1E,MT1M,MT1A,MT1H,MT1X,HERPUD1,TRDN,TRPC6,HPX,STIM1,ATP6V0D1,MCOLN2,MCOLN3,TMEM199,SLC30A3,IL1A,SLC30A5,APLNR,MTLN,SLC1A3,TMCO1,CYBA,SLC35G1,CLDN16,ATP6V0A2,ATP1B3,TRPC1,SCO1,CASQ2,TF,SELENOK,JPH2,HEPHL1,CCDC115
GOBP_CELLULAR_MODIFIED_AMINO_ACID_BIOSYNTHETIC_PROCESS	CUD	0.00373265	0.00571602	0.513745	66	0.713504	brain	TWAS	c5	0.513745	1	SLC7A11,MGST2,NFE2L2,PLOD2,PLSCR1,SLC27A1,ATIC,CKMT1A,CHDH,GCLC,DHFR,CKMT2,GGT5,GGT1,ALDH7A1,GCH1,HAGH,GGT3P,ACADM,GCLM,CHAC1,MTHFD1L,MTHFS,BBOX1,MTHFD1,PTDSS2,ALDH9A1,DHFR2,PARK7
GOBP_CELLULAR_MODIFIED_AMINO_ACID_CATABOLIC_PROCESS	CUD	-0.00417504	0.00755982	0.580766	36	0.169568	brain	TWAS	c5	0.580766	1	PM20D2,GOT2,ALDH1L2,ABHD12,ALDH1L1,ABHD12B,HOGA1,GGT5,GGT1,DMGDH,BHMT,GGT3P,PRODH,ALDH4A1,CHAC1,MTHFS,ABHD16A,PCYOX1,PCYOX1L
GOBP_CELLULAR_MODIFIED_AMINO_ACID_METABOLIC_PROCESS	CUD	-0.000107199	0.000493194	0.82793	220		brain	TWAS	c5	0.82793	1	FOLH1,GPX4,PM20D2,GSTK1,POR,HPGDS,SLC7A11,MGST2,GOT2,MTHFR,VNN1,VNN2,ALDH1L2,SULT1B1,ABHD12,GSTO1,GSTO2,GLO1,CRYM,ALDH1L1,GSTA1,GSTA4,GCLC,PLOD2,PLSCR1,PCYOX1,NAT8,GSTP1,SHMT1,SERINC2,ABHD12B,GPX1,MTHFD2,SLC27A1,ATIC,PLA1A,GNMT,CKMT1A,DUOX2,DUOXA1,DUOX1,CPT1C,HOGA1,CHDH,BHMT2,DMGDH,BHMT,SERINC5,DHFR,CKMT2,CTNS,GSTT2B,GSTT2,GSTT1,GGT5,GGT1,ALDH7A1,GCH1,HAGH,GGT3P,PRODH,TPO,ACADM,ALDH4A1,PAX8,GCLM,MTHFD1L,SLCO1C1,ICMT,PARK7,MTHFS,ARL6IP5,SERINC3,SLC19A1,FTCD,GLRX2,BBOX1,MTHFD1,TYMS,PTDSS2,GSTZ1,ALDH9A1,GSTM4,GSTM2,GSTM1,GSTM3,GSTM5,ABHD16A,OSBPL10,CPT1B,ETHE1,PCYOX1L,OSBPL8,MTRR,MMACHC,DHFR2,SLC16A10,PANK2,OSBPL5,CTSK,CHAC1
GOBP_CELLULAR_MONOVALENT_INORGANIC_CATION_HOMEOSTASIS	CUD	-0.00167432	0.0052493	0.749756	87	0.172668	brain	TWAS	c5	0.749756	1	KCTD7,TMEM175,SLC9B1,SLC4A4,TMEM165,CLCN3,MAPK3,ATP1B1,CLIC4,SLC4A5,ATP12A,ATP6V0E2,CLN3,GRN,SLAMF8,ATP1A4,SLC12A5,KCNMA1,AQP11,SLC9C2,SLC11A1,SLC12A2,SLC9A3,AGT,LACC1,SLC9A8,SLC4A9,CHP1,RNASEK,ATP1B2,VPS33A,ATP6V0A2,SLC4A8,CLN6,ATP6V0B,SCNN1D,SLC8A1,SLC4A7,ATP4A,TMEM9,BCL2,LRRK2,TMEM106B,DMXL2,RAB38,ATP6V0D1,TMEM199,CFTR,IL1A,RAB39A,SLC1A3,AVPR1A,TCIRG1,ATP1B3,SLC9A2,ATP6V0A4,CCDC115
GOBP_CELLULAR_NITROGEN_COMPOUND_CATABOLIC_PROCESS	CUD	7.98E-05	0.00048956	0.870578	384		brain	TWAS	c5	0.870578	1	DPYSL4,TRDMT1,VIM,UNG,EXOSC6,BLVRB,EXOSC5,SMG9,YTHDF1,HELZ2,PM20D2,POR,CYP3A5,CRMP1,METTL14,PDE5A,TDO2,CNOT1,DERA,CNOT6L,GRSF1,NUDT9,TDG,ALDH1L2,LSM6,ENTPD6,NT5C2,CNOT6,TUT4,PAN2,ENTPD1,EXOSC1,QPRT,TIRAP,DCPS,SND1,PNPT1,PNLDC1,ALDH1L1,SMG5,BLVRA,TBRG4,CASC3,NT5C3B,CNP,PDE9A,RNASEH2C,MUS81,NUDT8,LSM5,ABCC1,SMG1,PNRC2,GSPT1,ZCCHC17,PDE4C,LSM4,DDX49,ERN1,DDX5,PRKCA,ROCK1,PARN,ZPR1,SIDT2,FASTKD5,ITPA,ANGEL2,EXOSC10,APOBEC3A,APOBEC3C,APOBEC3D,APOBEC3F,APOBEC3G,CSDC2,CYP2D6,DNPH1,PDE10A,RNASET2,NUDT13,NT5E,NANOS1,UPP1,NEIL1,ADAL,PATL2,PCBP4,WDR82,PRKCD,NT5C,PM20D1,IKBKE,MAPKAPK2,PDE7B,ENTPD5,ALDH6A1,CARHSP1,MEIOC,PELO,ENPP1,PRTFDC1,NIT1,EXOG,ENTPD3,RNPS1,DNASE1,DIS3L2,GIGYF2,FITM2,ADA,ELAC2,SLFN12,SLFN13,UPB1,GAS5,SLC11A1,CNOT9,PDE8B,DMGDH,BHMT,TENT2,HNMT,EXOSC8,SUCLA2,NUDT15,CDADC1,RNASEH2B,FASTK,MLYCD,TTC5,APEX1,PNP,RNASE6,RNASE2,METTL3,POLR2G,DHX34,PDE2A,NUDT3,ACAT1,ATM,UPP2,MIAT,MTHFS,ST20,PCID2,UPF3A,MRTO4,CDA,RNASEL,SMG7,DFFB,SETMAR,SMUG1,SUCLG2,SUCLG1,TRAF5,ZC3HAV1,CNOT2,TST,MPST,PDXP,LARP1,CNOT8,AHCY,SAMHD1,DIS3L,RNASEH1,ALLC,PKP3,RNH1,SLIRP,KMO,FASTKD2,AMPD3,NUDT12,NT5C1A,FBH1,AFMID,PDE8A,PKP1,KYNU,ZC3H12D,FASTKD1,SSB,LSM2,HSPA1B,DXO,HAAO,LRPPRC,HMOX1,LSM7,SMPDL3A,KCNQ1OT1,TYMP,MAGOHB,YBX3,ADA2,MOV10,A1CF,NT5M,ALKBH5,NSUN2,TENT4A,FASTKD3,SARM1,DPYSL5,DCP2,APAF1,E2F1,MTREX,NUDT7,ENPP4,TNKS1BP1,FTO,DUT,GDNF,NUDT4,SMG6,METTL16,NUDT19,MTPAP,PRR5L,TRAF3IP2,AKT1,CIDEA,DNA2,TET1,SUPV3L1,LIN28B,ROCK2,NBAS,NCBP2,NUDT4B,RBM8A,NUDT17,POLR2D,UPF2,NUDT5,CSDE1
GOBP_CELLULAR_OXIDANT_DETOXIFICATION	CUD	0.00010432	0.000973315	0.914646	121	0.85609	brain	TWAS	c5	0.914646	1	HP,GPX4,FABP1,GSTK1,MGST2,ALB,SOD3,GSTO1,GSTO2,SELENOT,GSTA1,GPX3,BMP7,CCS,GSTP1,TXNDC2,GPX1,MGST1,EPX,MPO,PRXL2B,PRDX3,TXNRD3,SRXN1,DHFR,GSTT1,CD36,GCH1,ALOX5AP,TXNRD2,TPO,PXDN,SELENOW,HBZ,HBQ1,TXNDC17,PRDX5,SELENOF,CAT,CYGB,NXN,DUOX2,DUOX1,S100A9,GSTZ1,MGST3,GSTM2,GPX2,IPCEF1,FBLN5,HBG2,HBE1,PRDX1,PRXL2A,TXNL1,H19,PARK7
GOBP_CELLULAR_PIGMENTATION	CUD	-0.00294649	0.00551198	0.592953	74	0.65285	brain	TWAS	c5	0.592953	1	AP1G1,AP1B1,HPS3,BLOC1S1,CD63,BBS7,DTNBP1,KIF13A,DCTN1,MREG,TRAPPC6A,BLOC1S3,AP1S1,HPS1,BLOC1S2,BBS4,RAB29,BLOC1S5,AP1M1,AP3D1,MYO7A,AP3S2,VPS33B,AP3B1,VPS33A,HPS4,POMC,CDH3,MKKS,RAB27A,BCL2,RAB17,BBS5,BBS2,AP1S3,MYO5A,BACE2,RAB38,LYST,ANKRD27
GOBP_CELLULAR_POLYSACCHARIDE_CATABOLIC_PROCESS	CUD	-0.0105307	0.00806247	0.191508	27	0.576732	brain	TWAS	c5	0.191508	1	PGM2,STBD1,PYGB,PYGM,PYGL,AOAH,PFKM,MGAM,AGL,GAA
GOBP_CELLULAR_PROCESS_INVOLVED_IN_REPRODUCTION_IN_MULTICELLULAR_ORGANISM	CUD	-0.00013589	0.000562182	0.808997	326		brain	TWAS	c5	0.808997	1	TPGS1,PCSK4,AMH,NME5,ZP3,POMZP3,SPINK2,HMGB2,HPGDS,BMPR1B,PACRG,UCHL1,H3-3A,NEURL1,CFAP43,CFAP58,TUT4,H1-9P,DDX25,LGR5,TCP11,SRPK1,SLC26A8,RNF8,SPAG16,ROPN1B,TDRD10,PYGO2,PAQR8,RSPH1,HSF2BP,SLIT2,CYP26B1,MEIKIN,CFAP221,INHBB,DPY19L2,INSL3,TSSK6,IHO1,TEX14,RAD51C,RPS6KB1,NECTIN2,KLC3,ERCC1,RSPH6A,ZMYND15,CDC25B,PANK2,FER,MTOR,ZSCAN21,RNF17,UBR2,FANCA,SPIRE2,LYZL4,TOPAZ1,CFAP69,NANOS1,PAQR7,PTGDR2,BBS4,DNAH1,TDRD5,MSH2,FSHR,FSHB,TESMIN,DPY19L2P1,MLH3,GALNTL5,CATSPERE,CFAP97D1,MEIOC,SPACA6,PPP2R1A,KDM3A,BMP4,SPESP1,NOX5,BRIP1,MEIG1,ABHD2,CIB1,NPHP1,TRIP13,DDX20,CABYR,TAF4B,HORMAD1,TDRKH,TNFAIP6,RIMBP3,SLC22A14,TTC21A,TTC12,ZGLP1,DZIP1,ADAD2,CD9,ACRBP,CCNB1IP1,METTL3,CXADR,CTNNB1,ATM,YBX2,CATSPERZ,WNT4,TTC26,PRSS37,MDK,SELENOF,IQCG,SIRT2,ZMIZ1,RFX2,GDF9,NODAL,STAU1,PRMT7,MKKS,FIGNL1,HSPA2,AURKC,RHBDD1,AGFG1,KDM1B,DEAF1,SLIRP,CEP131,HEXB,RPS6KA2,CCR6,PTX3,TTLL1,BRME1,BCL2,SOHLH2,MASTL,HOOK1,GMCL1,BBS2,DRC7,ITGB1,GARIN1A,GARIN1B,CCDC136,MEI4,MOV10L1,SBF1,OSBP2,DPY19L2P2,BRCA2,PLD6,TDRD9,AKT1,REC8,TSSK4,PTN,NSUN2,YTHDC2,PICK1,DDX4,CFTR,CFAP206,ARMC2,CFAP54,SERPINA5,TDRD12,UBE2J1,JAM2,DLD,MAST2,PIWIL1,MORC1,NECTIN3,PDE3A,CFAP44,FMN2,IHH,SPEF2,MEIOB,TDRD6,MAEL,FSIP2,PANX1,PIWIL4
GOBP_CELLULAR_RESPIRATION	CUD	-5.30E-06	0.000955322	0.995577	218	0.344219	brain	TWAS	c5	0.995577	1	OGDHL,ATP5F1D,UQCR11,NDUFA3,C2orf69,NDUFB3,NDUFB5,MDH2,NOA1,ETFDH,NDUFC1,IL10RB,IFNAR1,ATP5PO,UQCR10,COX6A1,PRDM16,SDHA,SLC25A23,NDUFA7,AK4,BLOC1S1,COQ10A,UQCRC2,SNCA,PNPT1,NDUFV2,OGDH,NDUFV3,ACTN3,NDUFV1,NDUFS8,NNT,PRELID1,SLC25A33,IFNLR1,SLC25A12,NDUFA5,IDH3B,PANK2,ADSL,NDUFA6,ATP5F1A,ETFA,IDH3A,IREB2,MTFR1L,DNAJC15,COX5A,SDHAF2,MSH2,DLST,PDHB,COX4I2,TRAP1,NDUFS4,SDHAF4,MYBBP1A,COX6B1,COX7A1,AFG1L,CHCHD10,NDUFB10,SUCLA2,NDUFA2,NOP53,NDUFAF1,UQCC2,COX8A,NIPSNAP2,CHCHD2,NDUFA12,ATP5F1C,NDUFB2,COX15,GPD2,PPIF,PINK1,CAT,AIFM2,NDUFS2,SDHC,SUCLG2,SUCLG1,OXA1L,NFATC4,SIRT3,SLC25A22,OPN3,NDUFS1,MDH1B,IDH1,NDUFS5,UQCRHL,SDHB,BNIP3,MLXIPL,ISCU,COQ9,NDUFA10,COX7A2L,UQCRFS1,SLC25A18,BID,NDUFB1,ETFB,FLCN,NOS2,ETFRF1,COA6,ATPSCKMT,CHCHD5,MTLN,CDK1,ME3,DLD,UQCRH,CBFA2T3,COX10,IDH2,NDUFA9,PARK7,NUPR1,NDUFC2,GHITM
GOBP_CELLULAR_RESPONSE_TO_ABIOTIC_STIMULUS	CUD	-4.13E-05	0.000951231	0.965404	258	0.94215	brain	TWAS	c5	0.965404	1	BNIP3,PRAP1,PKD1L3,PALM,CNN2,GNA11,CLOCK,REST,NFKB1,RRH,PKD2,TRIAP1,HPCA,TMEM150C,GRK4,TLR3,PARP1,SLC25A23,CASP3,OPN4,PTEN,FAS,MAPK8,MAPK3,RUVBL2,POLD1,FGF2,SLC4A11,PCNA,AKT2,SIPA1,RAD9A,CERS1,TMEM161A,CDC25A,DAG1,SLC38A3,HYAL3,HYAL1,ERCC4,BARD1,XRCC5,NEDD4,MTOR,ATF4,EP300,EIF2AK4,CHP1,CYBA,PIEZO1,MC1R,ITGB3,ZBTB1,EIF2S1,RDH11,SLC12A6,CRYAB,MICU1,TMEM109,PRKCD,CLN3,TRPM1,NMT1,GPLD1,MYLK,ZMPSTE24,IFI16,F11R,GCLC,CD40,SLC38A2,YY1,SERPINB6,PTAFR,TRPV1,ADSS2,NMT2,AGT,MLST8,IMPACT,STK39,AQP1,CCND2,TNFRSF1A,LTBR,PDE2A,POLD3,ATM,BAK1,SLC2A4,GUCY2D,KCNK4,CASP9,ST20,BRCA1,DDB2,PKD2L1,MMP2,EFHD1,ECT2,BDKRB2,NOC2L,SCNN1D,CASP8,FIGNL1,OPN3,RHBDD1,FADD,HRAS,RPTOR,LIG4,NET1,TSPO,KDM1A,ITGA2,CAMKMT,LRRC8C,COPS9,GNB5,YBX3,AQP5,ASIC1,SMPD1,RAD9B,BRCA2,NFATC4,ERCC1,METTL3,MAP3K20,POLK,TNKS1BP1,PTPRK,CRADD,RHOB,CASP1,CARD16,AVPR1A,ACTR5,USP47,RAD1,GTF2H5,ATR,AKR1B1,MTPN,RHNO1,PTGER4,RCSD1,GRK7,MAPK13,OPN5,IGF1R,MAP3K2,MGMT,RGR,HUS1
GOBP_CELLULAR_RESPONSE_TO_ACID_CHEMICAL	CUD	0.00403975	0.00676427	0.550361	49	0.890417	brain	TWAS	c5	0.550361	1	CPEB1,EGFR,LAMTOR3,PKD2,XBP1,CASTOR1,NEURL1,PDGFC,SIPA1,COL16A1,MTOR,LAMTOR4,UBR2,PDGFD,GCLC,COL5A2,KLHL22,GCLM,MMP2,COL6A1,BCL2L2,RPTOR,AMIGO1,LAMTOR5,LARS1,AVPR1A,FYN,SLC7A5,CYBA,RRAGD
GOBP_CELLULAR_RESPONSE_TO_ALCOHOL	CUD	0.00365997	0.00570727	0.52134	75	0.834798	brain	TWAS	c5	0.52134	1	ACACA,CTNNA1,ADAM15,SLC23A2,AKAP8,RECQL5,ITPR2,GPLD1,ADCY5,GRAMD1A,ACE,CTNNB1,SMO,P2RY6,LANCL2,JUP,BRCA1,CES1,SPHK2,AKR1C2,AKR1C3,SCNN1D,CDH1,PTGDR,CYP1B1,PTGER4,PRKAA1,MLC1,ADCY6,LRP6,LRP8,GRAMD1B,CREB1,CFTR,ADCY2,KCNMB1,PRKAA2,ADCY3,AKT1,GRAMD1C,GOLPH3,IGF1R,TNFSF4,FDX1
GOBP_CELLULAR_RESPONSE_TO_ALKALOID	CUD	0.0120944	0.00936638	0.196614	26	0.912307	brain	TWAS	c5	0.196614	1	CASP6,CASP3,CCNA2,PPP1R1B,TGM2,SELENON,RECQL5,TMEM38A,TRPV1,CASP7,RYR1,SLC8A1,GSTM2,AIF1,SLC1A3,OPRM1,CASQ2
GOBP_CELLULAR_RESPONSE_TO_AMYLOID_BETA	CUD	0.00567368	0.0133845	0.67164	28	0.909526	brain	TWAS	c5	0.67164	1	TLR6,PARP1,NGFR,PRNP,NTRK1,GSK3B,SNX6,GRIN2A,FPR2,CD36,CACNA2D1,BCL2L11,ABCC1,TREM2,FCGR2B,BCL2L2,EPHB2,AGER,LGMN,ADRB2,ITGA4,FYN,IGF1R
GOBP_CELLULAR_RESPONSE_TO_ATP	CUD	0.00788093	0.0105528	0.455178	29	0.79797	brain	TWAS	c5	0.455178	1	P2RX7,P2RX4,P2RY12,P2RY1,CIB2,TRPM4,HSP90B1,TRPV1,P2RY11,P2RY2,SOD1,PDXP
GOBP_CELLULAR_RESPONSE_TO_BIOTIC_STIMULUS	CUD	-4.08E-05	0.000496446	0.934486	151		brain	TWAS	c5	0.934486	1	VIM,MRC1,AXL,LILRB2,LILRA2,LILRB1,EIF2AK3,CXCL2,CXCL11,HMGB2,SPON2,TNIP2,THPO,NFKB1,TLR1,TLR6,WFS1,TLR2,MAPK8,TNIP3,EME1,MAPK3,TIRAP,MAP2K7,XBP1,TNIP1,PLSCR4,MUS81,GSTP1,PRKCA,SHPK,SCIMP,GSK3B,SERPINE1,AKAP8,CARD8,IRF3,CD6,IRAK2,MALT1,CD55,CDK19,ZMPSTE24,DDIT3,PTAFR,PLCG2,BCR,CD36,GFER,PTPN22,CD14,TREM2,NR1H3,PDCD4,SIRT2,NFKBIB,CDA,EPHB2,ATG10,FCGR2B,HADHB,TICAM1,PRPF8,CCR5,LTF,SIGIRR,TRIM5,KMO,CTR9,FBH1,TSPO,WNT5A,NFKBIL1,LY86,CLEC7A,KLRK1,NOS2,GIT1,APAF1,BCL2L11,IL1A,SCARB1,CD180,EDNRB,TMCO1,CASP1,CARD16,TRAF6,AKT1,LITAF,PRDX2,TIGAR,SASH1,SIRPA,TNFSF4
GOBP_CELLULAR_RESPONSE_TO_CALCIUM_ION	CUD	-0.00910697	0.00506072	0.071933	87	0.950023	brain	TWAS	c5	0.071933	1	SYT5,CAMK2D,PKD2,HPCA,ITPKB,SLC25A23,EEF2K,SYT3,CPNE5,TRPM2,CLIC4,ALOX15,CARF,SYT17,GUCA1A,CPNE7,SYT4,CPNE8,SYT10,GPLD1,PLCG2,ALOX5AP,MEF2A,SYT13,RYR1,PPIF,CPNE4,KCNB1,ECT2,CPNE1,RASA4B,RASA4,ITPKC,SMPD1,SYT9,WNT5A,CPNE2,PRKAA1,SCN5A,LGMN,SLC25A24,PRKAA2,IQGAP1,ADGRV1,CHP2,AKR1C3
GOBP_CELLULAR_RESPONSE_TO_CAMP	CUD	-0.00733609	0.00733764	0.317413	44	0.911099	brain	TWAS	c5	0.317413	1	HCN2,PKD2,RPLP0,EEF2K,HCN3,ITPR2,PTAFR,RAP1A,RAPGEF3,WNT10B,AQP1,PDE2A,AANAT,GPD1,INPP5K,SLC8A1,CPS1,CYP1B1,KDM1A,SRD5A1,APEX1,CFTR,PIK3CG,FDX1
GOBP_CELLULAR_RESPONSE_TO_CARBOHYDRATE_STIMULUS	CUD	-0.000916874	0.00484946	0.85004	105	0.800783	brain	TWAS	c5	0.85004	1	GRIK5,AGER,HLA-DRB1,SLC9B2,PRKCB,STX4,SELENOT,CCDC186,MAP2K7,XBP1,MAP2K6,GPX1,ZNF236,PIM3,SLC2A5,SIDT2,SLC12A6,PPP3CB,TRPM4,PIH1D1,ACE,ERN1,JAGN1,GHRL,GPLD1,ADCY5,GCLC,PLCB1,SMARCB1,LRP5L,SMARCA4,GCLM,TREM2,MEN1,UCP2,NEUROD1,RAF1,KCNB1,GPR27,COLEC12,SLC29A1,NDUFAF2,SRI,CPB2,RPS6KA2,MLXIPL,NCF1,PRKAA1,CLEC7A,GJB6,PCK2,KLF7,PLA2G6,CFTR,SERPINF1,PTPRN2,PRKAA2,CYBA,PTPRN,NOX4,MPC2,BAIAP3,MAPK13,IGF1R,STXBP4
GOBP_CELLULAR_RESPONSE_TO_CHEMICAL_STRESS	CUD	0.000402773	0.000940109	0.668337	294	0.48696	brain	TWAS	c5	0.668337	1	MEAK7,PCGF2,MAPT,FABP1,EIF2AK3,NME5,MAPK9,EGFR,CHCHD2,VKORC1L1,FZD1,REST,SLC7A11,TLR6,ATG7,PKD2,PXN,CAMKK2,SOD3,UCP1,VNN1,PYCR2,PARP1,LONP1,SLC25A23,FAS,CASP3,MAPK8,DDR2,NCOA7,PDK2,MAPK3,STX4,SNCA,PNPT1,TRPM2,PPIA,SLC4A11,PCNA,BMP7,CCS,ALDH3B1,RPS3,RWDD1,GPX1,MGST1,XRCC5,ZNF580,NME8,SIRPA,FER,MTOR,FUT8,EIF2S1,TMEM161A,SLC12A6,MICU1,PRDX3,PRKCD,ERN1,PDGFD,CASP1,CLN3,SRXN1,PLEKHA1,MAP3K5,CHD6,MYLK,MLST8,TRAP1,STAT6,DDIT3,ATG5,DHFR,SERPINB6,RIPK1,RBM11,OSER1,GAS5,CD36,HGF,GCH1,GFER,IMPACT,ARNT,PAWR,ABCC1,EPAS1,RAD52,STK39,AQP1,IL18BP,CTNNB1,ATM,TREM2,SLC2A4,KDM6B,PRDX5,SOD2,PRKN,STK25,PYROXD1,VRK2,MMP2,SIRT2,PPIF,PINK1,CAT,PRR5L,STX2,ARL6IP5,EFHD1,STOX1,AIFM2,STAU1,SPHK1,ECT2,BDKRB2,GSKIP,GLRX2,LANCL1,MGAT3,ATF4,CAV1,MET,GPR37,ALOX5,RPTOR,AXL,AKR1C3,NET1,TSPO,ATP13A2,PDE8A,BNIP3,CYP1B1,BCL2,LRRK2,AIF1,HSPA1B,LRRC8C,HMOX1,PRKAA1,MAP1LC3A,YBX3,AQP5,SMPD3,FBXO7,TPM1,FBLN5,GJB2,CRYGD,BAG5,AKT1,PPARGC1B,SLC25A24,PDCD10,PDK1,PTPRK,PDGFRA,CDK1,PRODH,RHOB,PRDX1,WNT16,PRKAA2,FYN,SIRT1,ANKRD2,AKR1B1,H19,RCSD1,HDAC2,PARK7,MAPK13,TRIM21,MGMT
GOBP_CELLULAR_RESPONSE_TO_CORTICOSTEROID_STIMULUS	CUD	0.0110228	0.0076545	0.149854	45	0.807465	brain	TWAS	c5	0.149854	1	REST,EIF4E,FLT3,RPS6KB1,USP8,ATP5F1A,BCL2L11,METTL21C,UBE2L3,ACE,AQP1,CASP9,SCNN1D,CYP1B1,SSTR2,SMYD3,BMI1,GJB2,PCK2,SRD5A1,SERPINF1,NR3C1,SSTR4,IGF1R,FAM107A,AKR1C3
GOBP_CELLULAR_RESPONSE_TO_DEXAMETHASONE_STIMULUS	CUD	0.0152493	0.00967791	0.115099	31	0.676661	brain	TWAS	c5	0.115099	1	EIF4E,RPS6KB1,USP8,ATP5F1A,METTL21C,AQP1,CASP9,SMYD3,BMI1,GJB2,PCK2,SRD5A1,SERPINF1,NR3C1,IGF1R
GOBP_CELLULAR_RESPONSE_TO_DSRNA	CUD	0.00654137	0.0101283	0.518377	23	0.532167	brain	TWAS	c5	0.518377	1	STING1,FLOT1,NFKB1,P2RX7,TLR3,IFIT1B,IFIT1,RALB,IRF3,IFIH1,MUL1,RIOK3,CGAS,CAV1,COLEC12,MAVS
GOBP_CELLULAR_RESPONSE_TO_ESTRADIOL_STIMULUS	CUD	0.0135924	0.00978247	0.164692	34	0.704925	brain	TWAS	c5	0.164692	1	EGFR,CCNA2,ESR1,RUVBL2,SSTR1,BCL2L11,CCDC62,FAM210B,MMP2,ESR2,BCL2L2,SSTR2,ITGA2,RAMP3,SRD5A1,IGF1R
GOBP_CELLULAR_RESPONSE_TO_EXOGENOUS_DSRNA	CUD	0.0182719	0.0105638	0.0836909	20	0.298167	brain	TWAS	c5	0.0836909	1	STING1,FLOT1,TLR3,IFIT1B,IFIT1,RALB,IRF3,IFIH1,MUL1,CGAS,CAV1,COLEC12,MAVS
GOBP_CELLULAR_RESPONSE_TO_EXTERNAL_STIMULUS	CUD	-0.00011124	0.000689531	0.871836	248		brain	TWAS	c5	0.871836	1	MAPK8,ERCC6,CNN2,TLE5,EIF2AK3,TBL2,WIPI2,MIOS,NFKB1,ATG7,ALB,XBP1,GAS2L1,MTMR3,DEPDC5,PRKAB1,GCN1,P2RX7,TMEM150C,TLR3,IL15,FAS,PDK2,COL1A1,MAPK3,DCPS,FGF2,BGLAP,SP1,MN1,CBS,SIPA1,RALB,INHBB,DAG1,SLC38A3,BRSK1,PRR5,MTOR,EIF2AK4,WNT9B,ITGB3,MAX,EIF2S1,DNAJC15,UPP1,FBXO22,FADS1,PIK3C2B,NUAK2,WIPI1,MAP3K5,IFI16,F11R,USF1,GCLC,CD40,ATG5,SLC38A2,VDR,BRIP1,HMOX1,TXN2,PICK1,MYBBP1A,RPTOR,WDR45B,ATG14,ASNS,BHLHA15,AGT,MLST8,IMPACT,COMT,POSTN,VPS41,KANK2,AQP1,NUDT15,TNFRSF1A,LTBR,TTC5,KPTN,PDE2A,UCP2,NPRL3,AIF1,BAK1,KCNK4,SEH1L,CDA,WNT4,NUPR2,BCL10,SH3GLB1,USP33,SZT2,KCNB1,GLRX2,CASP8,BMPR2,PLIN3,PIK3R4,MAP1LC3B,SLC7A5,CYBA,PIEZO1,ATF4,FADD,ADORA2B,FLCN,USF2,AXL,SREBF2,BNIP3,DSC2,BCL2,CBL,LRRK2,ITGA2,NUAK1,PTGER4,PRKAA1,MAP1LC3A,ZFYVE1,RRP8,WNT2B,RNF152,TNFRSF11A,SRD5A1,DAP,LARS1,PCSK9,PRKAA2,CRADD,CASP1,PIK3C3,AVPR1A,KICS2,NCOA1,RRAGD,PIEZO2,MYH13,FES,CARTPT,TRIM24,FGF23,ELAPOR1,KIF26A,CTSK,CYP24A1,PRKAB2,IGF1R,MAP3K2,FAM107A,AKR1C3,PMAIP1
GOBP_CELLULAR_RESPONSE_TO_EXTRACELLULAR_STIMULUS	CUD	-0.000149943	0.000692224	0.828511	205		brain	TWAS	c5	0.828511	1	MAPK8,ERCC6,AXL,EIF2AK3,TBL2,WIPI2,MIOS,ATG7,ALB,XBP1,GAS2L1,MTMR3,DEPDC5,PRKAB1,GCN1,P2RX7,IL15,FAS,PDK2,COL1A1,MAPK3,DCPS,BGLAP,SP1,MN1,CBS,SIPA1,RALB,INHBB,SLC38A3,BRSK1,PRR5,MTOR,EIF2AK4,WNT9B,MAX,EIF2S1,DNAJC15,UPP1,FBXO22,FADS1,PIK3C2B,NUAK2,WIPI1,MAP3K5,IFI16,USF1,ATG5,SLC38A2,VDR,BRIP1,HMOX1,TXN2,PICK1,MYBBP1A,RPTOR,WDR45B,ATG14,ASNS,BHLHA15,MLST8,IMPACT,COMT,POSTN,VPS41,KANK2,NUDT15,TTC5,KPTN,NPRL3,SEH1L,WNT4,UCP2,NUPR2,SH3GLB1,USP33,SZT2,KCNB1,GLRX2,PLIN3,PIK3R4,MAP1LC3B,SLC7A5,ATF4,ADORA2B,FLCN,USF2,EIF2AK2,SREBF2,DSC2,BCL2,CBL,LRRK2,AIF1,TLE5,BMPR2,NUAK1,PRKAA1,MAP1LC3A,ZFYVE1,RRP8,WNT2B,RNF152,TNFRSF11A,SRD5A1,DAP,LARS1,PCSK9,PRKAA2,PIK3C3,AVPR1A,KICS2,NCOA1,RRAGD,MYH13,FES,CARTPT,TRIM24,FGF23,ELAPOR1,KIF26A,CTSK,CYP24A1,PRKAB2,IGF1R,FAM107A,AKR1C3,PMAIP1
GOBP_CELLULAR_RESPONSE_TO_FATTY_ACID	CUD	-0.0120687	0.00846728	0.154061	26	0.486512	brain	TWAS	c5	0.154061	1	UCP1,OR51E2,DGAT2,XRCC5,PLCB1,PTAFR,LDLR,PID1,KCNK4,AKR1C1,AKR1C2,AKR1C3,CPS1,E2F1
GOBP_CELLULAR_RESPONSE_TO_GLUCOSE_STARVATION	CUD	-0.000721675	0.00767806	0.925116	40	0.111826	brain	TWAS	c5	0.925116	1	EIF2AK3,TBL2,XBP1,MTMR3,NFE2L2,BRSK1,UPP1,NUAK2,MYBBP1A,ATG14,ASNS,BHLHA15,IMPACT,KPTN,SH3GLB1,SZT2,PLIN3,PIK3R4,PICK1,ATF4,PMAIP1,BCL2,NUAK1,PRKAA1,RRP8,PIK3C3,IFI16,KICS2,PRKAA2,SLC7A5
GOBP_CELLULAR_RESPONSE_TO_HEAT	CUD	0.0102868	0.00956034	0.281932	37	0.643029	brain	TWAS	c5	0.281932	1	MAPT,GSK3B,MTOR,EP300,THBS1,EIF2S1,SLC52A3,TRPV1,PDCD6,HSBP1,ATM,YWHAE,TFEC,HSP90AB1,DNAJB1,HSPA1B,HMOX1,ATXN3,NF1,IL1A,FGF1,HSBP1L1,SLU7,CHORDC1,ST8SIA1,HDAC2,POLR2D
GOBP_CELLULAR_RESPONSE_TO_INORGANIC_SUBSTANCE	CUD	-0.000361764	0.000965256	0.70782	177	0.988682	brain	TWAS	c5	0.70782	1	SYT5,EIF2AK3,MAPK9,EGFR,CAMK2D,PKD2,P2RX4,HPCA,PARP1,ITPKB,SLC25A23,MAPK8,MAPK3,EEF2K,SYT3,SNCA,CPNE5,TRPM2,CCNA2,PRNP,CLIC4,ALOX15,SLC13A5,CARF,SYT17,GUCA1A,CPNE7,EIF2S1,ATP5F1A,CFLAR,SYT4,CYP1A1,CPNE8,LRRK2,GPLD1,HFE,SYT10,KCNJ10,PLCG2,SLC12A2,ALOX5AP,SLC40A1,MEF2A,STK39,AQP1,DLG4,SYT13,PRKN,DDI2,ATP13A2,RTF2,RYR1,PPIF,CPNE4,TF,KCNB1,NEK7,KCNK3,ECT2,CRK,SERPINF1,SMPD3,CDH1,ATF4,MAP1LC3A,CPNE1,TFR2,RASA4B,RASA4,LIG4,ITPKC,TSPO,BNIP3,SMPD1,SYT9,WNT5A,HMOX1,SLC30A10,MT2A,MT1E,MT1M,MT1A,MT1H,MT1X,CPNE2,PRKAA1,SCN5A,LGMN,KCNC2,NFATC4,DDX11,SLC25A24,ANK3,TIGAR,KCNA1,PRKAA2,AKT1,IQGAP1,ADGRV1,CHP2,ADCY10,TPH2,AKR1C3,MTR
GOBP_CELLULAR_RESPONSE_TO_INSULIN_STIMULUS	CUD	0.00286612	0.00425755	0.50083	154	0.455309	brain	TWAS	c5	0.50083	1	CPEB1,ZDHHC7,PIP4K2B,CAPN10,USO1,TBC1D4,TRIM72,PRKCB,PARP1,APPL2,LONP1,INSR,KAT2B,SORBS1,PDK2,EEF2K,VWA2,ZBTB7B,BGLAP,GCK,IGFBP1,TNS2,SP1,XBP1,AKT2,SRSF5,SLC29A2,GHR,ERFE,SLC25A33,GNAI2,RAB8A,SLC27A1,PIK3R2,GSK3B,PTPRA,FER,ZNF106,PRKCD,STAT1,ADIPOR1,TRIB3,LPIN3,ENPP1,GPLD1,USF1,GCLC,PIP4K2C,NCL,GRB14,BAIAP2L1,AGT,TSC2,PDPK1,RHOQ,NAMPT,RARRES2,PTPN1,RB1,BCAR3,PID1,CCND3,SLC2A4,VAMP2,PTPN2,UCP2,HDAC5,ECHDC3,TRARG1,MYO1C,INPP5K,NCK1,INSIG2,INHBB,CAV2,SOGA1,SH2B2,HDAC9,KL,CYFIP1,RAB15,PDE3B,MYO5A,PRKAA1,PIP4K2A,PCK2,SRD5A1,OSBPL8,BCAR1,PCSK9,PIK3R3,NCOA1,AKT1,APRT,RAB12,RAB31,EPRS1,LPIN2,LPIN1,C2CD5,PRKCQ,IGF1R,SNX5,STXBP4
GOBP_CELLULAR_RESPONSE_TO_INTERFERON_GAMMA	CUD	0.000160244	0.000986758	0.870995	66	0.75872	brain	TWAS	c5	0.870995	1	VIM,MRC1,CCL3L1,PARP9,PARP14,TLR3,TXK,TLR2,IFNGR1,JAK1,STX4,CCL25,CDC42EP2,IL12RB1,RPS6KB1,STAT1,GBP3,GBP1,GBP2,GBP7,GBP4,WNT5A,FLNB,DAPK3,AIF1,HLA-DPA1,PTPN2,CDC42,NR1H3,MYO1C,TDGF1,ACTR2,HPX,LGALS9,NOS2,STXBP3,CASP1,RAB43,EPRS1,VAMP3,SIRPA,STX8,VPS26B,STXBP4
GOBP_CELLULAR_RESPONSE_TO_INTERLEUKIN_1	CUD	0.000168601	0.000992649	0.865129	46	0.723649	brain	TWAS	c5	0.865129	1	USP10,CCL3L1,NFKB1,OTUD4,TNIP2,MAPK3,MAP2K7,CCL25,HYAL3,HYAL1,ADAMTS7,IRAK2,GBP3,GBP1,GBP2,CD40,MYLK3,PLCB1,YY1,MAP3K7,AKAP12,MMP2,PTGIS,KMO,MAPK11,BMI1,RPS6KA5,IL1R1,IL1RL2,TRAF6,MAPK13,SIRPA
GOBP_CELLULAR_RESPONSE_TO_IONIZING_RADIATION	CUD	-0.0098485	0.00628903	0.117353	55	0.593022	brain	TWAS	c5	0.117353	1	PRAP1,CLOCK,RAD9A,RHNO1,BARD1,XRCC5,CRYAB,TMEM109,ZMPSTE24,ATM,BRCA1,ECT2,FIGNL1,HRAS,LIG4,NET1,KDM1A,CCND2,RAD9B,BRCA2,MAP3K20,TNKS1BP1,RHOB,IFI16,RAD1,GTF2H5,CYBA,MGMT,HUS1
GOBP_CELLULAR_RESPONSE_TO_KETONE	CUD	0.000169797	0.00570267	0.976247	90	0.97648	brain	TWAS	c5	0.976247	1	NCOA4,ACACA,EIF4E,SPP1,DCPS,ADAM15,RWDD1,TRERF1,USP8,ATP5F1A,AKAP8,RECQL5,ADCY5,METTL21C,POSTN,ACE,AQP1,P2RY6,CASP9,SPHK2,AKR1C2,AKR1C3,SCNN1D,PTGDR,CYP1B1,SMYD3,PTGER4,PRKAA1,BMI1,ADCY6,GJB2,PCK2,SRD5A1,ADCY2,CREB1,SOX10,CFTR,SERPINF1,PRKAA2,ADCY3,AKT1,NR3C1,ROCK2,GOLPH3,PARK7,IGF1R,TNFSF4,FDX1
GOBP_CELLULAR_RESPONSE_TO_LIGHT_STIMULUS	CUD	0.00256761	0.00485817	0.597143	92	0.859836	brain	TWAS	c5	0.597143	1	RRH,TRIAP1,GRK4,PARP1,RUVBL2,POLD1,PCNA,AKT2,CERS1,TMEM161A,CDC25A,HYAL3,HYAL1,ERCC4,NEDD4,ATF4,EP300,EIF2AK4,MC1R,ZBTB1,EIF2S1,RDH11,PRKCD,TRPM1,NMT1,YY1,NMT2,IMPACT,AQP1,BAK1,POLD3,CASP9,ST20,DDB2,MMP2,GUCY2D,NOC2L,RHBDD1,OPN3,OPN4,KDM1A,CAMKMT,COPS9,GNB5,SMPD1,NFATC4,ERCC1,METTL3,POLK,PTPRK,CARD16,ACTR5,USP47,ATR,GRK7,MAPK13,OPN5,RGR
GOBP_CELLULAR_RESPONSE_TO_LIPOPROTEIN_PARTICLE_STIMULUS	CUD	0.00876851	0.00970023	0.366022	33	0.0670805	brain	TWAS	c5	0.366022	1	TLR6,MIA3,CDH13,ADAM17,ADTRP,GAS5,CD36,LDLR,CD9,TREM2,CES1,NPC1,FCER1G,TICAM1,ABCG1,ITGB2,SREBF2,ABCG4,ITGB1,SMPD3,AKT1,CD81
GOBP_CELLULAR_RESPONSE_TO_LOW_DENSITY_LIPOPROTEIN_PARTICLE_STIMULUS	CUD	0.00211635	0.012897	0.869655	19	0.0161395	brain	TWAS	c5	0.869655	1	CDH13,GAS5,CD36,SOCS5,LDLR,CD9,CES1,NPC1,FCER1G,ITGB2,SREBF2,ITGB1,CD81
GOBP_CELLULAR_RESPONSE_TO_MECHANICAL_STIMULUS	CUD	8.42E-05	0.000989785	0.932216	60	0.850781	brain	TWAS	c5	0.932216	1	CNN2,NFKB1,TMEM150C,TLR3,FAS,MAPK8,MAPK3,FGF2,ITGB3,F11R,GCLC,CD40,SLC38A2,AGT,PIEZO2,AQP1,TNFRSF1A,LTBR,PDE2A,BAK1,KCNK4,CASP8,FADD,BNIP3,ITGA2,CRADD,CASP1,CYBA,PIEZO1,PTGER4,IGF1R,MAP3K2
GOBP_CELLULAR_RESPONSE_TO_NUTRIENT	CUD	-0.00113553	0.00886234	0.898046	32	0.791813	brain	TWAS	c5	0.898046	1	IL15,PDK2,COL1A1,DCPS,BGLAP,MN1,XBP1,USF1,BRIP1,VDR,POSTN,KANK2,USF2,HMOX1,NCOA1,FES,TRIM24,FGF23,CYP24A1
GOBP_CELLULAR_RESPONSE_TO_OSMOTIC_STRESS	CUD	-0.00536014	0.00708546	0.449351	57	0.70402	brain	TWAS	c5	0.449351	1	PKD2,SLC25A23,CASP3,XRCC5,SLC4A11,MTOR,SLC12A6,MICU1,MYLK,SERPINB6,MLST8,STK39,AQP1,SLC2A4,EFHD1,BDKRB2,RPTOR,TSPO,LRRC8C,YBX3,AQP5,CASP1,AKR1B1,RCSD1,CLN3
GOBP_CELLULAR_RESPONSE_TO_OXYGEN_LEVELS	CUD	0.000351979	0.000977338	0.718742	123	0.231698	brain	TWAS	c5	0.718742	1	BNIP3,ADAM8,CPEB1,FABP1,TBL2,VHL,ATG7,RBPJ,FAM162A,TERT,PTEN,FAS,NDUFS2,DDR2,NDNF,CCNA2,ACAA2,AK4,EEF2K,RWDD3,CBS,SLC8A3,BMP7,MTOR,NPEPPS,ANGPT4,MLST8,VASN,ERO1A,BRIP1,EPAS1,MDM4,AQP1,NOP53,TREM2,SLC2A4,CHCHD2,EGLN1,HIF1AN,SIRT2,PINK1,HP1BP3,PTGIS,KCNK3,SLC8A1,PICK1,MIEF1,ATF4,CAV1,EGLN2,SLC29A1,RPTOR,PMAIP1,BCL2,CBL,HMOX1,PRKAA1,TMBIM6,ATP6V0D1,ADO,DDAH1,TMEM199,E2F1,KCNK2,PDK1,KCNMB1,CARD16,AKT1,SIRT1,STOX1,ROCK2,ATP6V0A2,FMN2,TIGAR,CCDC115
GOBP_CELLULAR_RESPONSE_TO_OXYGEN_RADICAL	CUD	0.0012345	0.00847941	0.884247	24	0.501468	brain	TWAS	c5	0.884247	1	SOD3,NFE2L2,BMP7,CCS,DHFR,CD36,GCH1,GLRX2,SOD1,FBLN5,PRDX1,H19
GOBP_CELLULAR_RESPONSE_TO_PEPTIDE	CUD	2.94E-05	0.000957216	0.97547	246	0.867528	brain	TWAS	c5	0.97547	1	VIM,CPEB1,ZDHHC7,PIP4K2B,CRHR1,ITGB3,CAPN10,USO1,POR,NKX6-1,NFKB1,TBC1D4,TLR6,TRIM72,PXN,PRKCB,AGTRAP,PARP1,APPL2,LONP1,INSR,GNRHR,USF1,FCGR2B,DDR2,JAK1,LEPROT,KAT2B,SORBS1,NGFR,PDK2,EEF2K,MAS1,VWA2,ZBTB7B,BGLAP,GCK,IGFBP1,TNS2,SP1,CCNA2,XBP1,PTPRA,PRNP,AKT2,SRSF5,MEN1,SLC29A2,GHR,ERFE,SLC25A33,GNAI2,RAB8A,SLC27A1,PIK3R2,ROCK1,NTRK1,GSK3B,FER,RANGAP1,CYP11A1,ZNF106,PRKCD,STAT1,GHRL,SNX6,ADIPOR1,TRIB3,LPIN3,HDAC5,TSHR,ENPP1,GRIN2A,GPLD1,FPR2,GCLC,STAT6,PIP4K2C,NCL,PLCB1,RPS6KB1,BRIP1,GRB14,CD36,CACNA2D1,BAIAP2L1,AGT,GFER,TSC2,PDPK1,ABCC1,PTPN22,RHOQ,NAMPT,MAP1B,RARRES2,TYK2,PTPN1,NOD1,CRHR2,RB1,BCAR3,PID1,TREM2,CCND3,SLC2A4,VAMP2,PTPN2,UCP2,ECHDC3,TRARG1,CRK,MYO1C,INPP5K,SCNN1D,CPS1,BCL2L2,PCK2,NCK1,INSIG2,INHBB,CAV2,CAV1,SOGA1,SH2B2,KLF11,ROCK2,LPIN1,HDAC9,UMODL1,GLP2R,CYP1B1,EPHB2,KL,AGER,CYFIP1,SLC30A10,EPRS1,RAB15,MAX,PDE3B,MYO5A,PRKAA1,PIP4K2A,ADCY6,KLF1,SMPD3,LGMN,GJB2,SRD5A1,OSBPL8,BCAR1,PCSK9,ADRB2,PIK3R3,NCOA1,FYN,AKT1,CYBA,APRT,RAB12,RAB31,LPIN2,DDX11,AGTR1,C2CD5,PRKCQ,APEX1,IGF1R,SNX5,STXBP4,ACTN2
GOBP_CELLULAR_RESPONSE_TO_PEPTIDE_HORMONE_STIMULUS	CUD	0.000158808	0.0034507	0.963293	211	0.439801	brain	TWAS	c5	0.963293	1	CPEB1,ZDHHC7,PIP4K2B,CRHR1,ITGB3,CAPN10,USO1,POR,NKX6-1,NFKB1,TBC1D4,TRIM72,PXN,PRKCB,AGTRAP,PARP1,APPL2,LONP1,INSR,GNRHR,USF1,DDR2,JAK1,LEPROT,KAT2B,SORBS1,PDK2,EEF2K,MAS1,VWA2,ZBTB7B,BGLAP,GCK,IGFBP1,TNS2,SP1,CCNA2,XBP1,AKT2,SRSF5,MEN1,SLC29A2,GHR,ERFE,SLC25A33,GNAI2,RAB8A,SLC27A1,PIK3R2,ROCK1,GSK3B,PTPRA,FER,RANGAP1,CYP11A1,ZNF106,PRKCD,STAT1,GHRL,ADIPOR1,TRIB3,LPIN3,HDAC5,TSHR,ENPP1,GPLD1,GCLC,STAT6,PIP4K2C,NCL,PLCB1,RPS6KB1,BRIP1,GRB14,BAIAP2L1,AGT,TSC2,PDPK1,RHOQ,NAMPT,MAP1B,RARRES2,TYK2,PTPN1,CRHR2,RB1,BCAR3,PID1,CCND3,SLC2A4,VAMP2,PTPN2,UCP2,ECHDC3,TRARG1,CRK,MYO1C,INPP5K,SCNN1D,CPS1,NCK1,INSIG2,INHBB,CAV2,CAV1,SOGA1,SH2B2,HDAC9,UMODL1,GLP2R,CYP1B1,KL,CYFIP1,SLC30A10,EPRS1,RAB15,MAX,PDE3B,MYO5A,PRKAA1,PIP4K2A,ADCY6,GJB2,PCK2,SRD5A1,OSBPL8,BCAR1,PCSK9,PIK3R3,NCOA1,AKT1,CYBA,APRT,RAB12,RAB31,LPIN2,ROCK2,LPIN1,AGTR1,C2CD5,PRKCQ,IGF1R,SNX5,STXBP4,ACTN2
GOBP_CELLULAR_RESPONSE_TO_PH	CUD	0.0157702	0.0138203	0.253833	15	0.425923	brain	TWAS	c5	0.253833	1	PKD1L3,RAB11FIP5,SLC38A3,HYAL1,GNA11,GPLD1,TRPV1,IMPACT,CHP1,KCNK4,PKD2L1,SCNN1D,ASIC1
GOBP_CELLULAR_RESPONSE_TO_PROSTAGLANDIN_STIMULUS	CUD	-0.0155912	0.0103185	0.13079	23	0.747803	brain	TWAS	c5	0.13079	1	ACACA,AKAP8,APOB,P2RY6,AKR1C2,AKR1C3,PTGDR,PTGER4,PRKAA1,ADCY6,PRKAA2,AKT1,TNFSF4
GOBP_CELLULAR_RESPONSE_TO_RADIATION	CUD	-0.000567228	0.00388274	0.88385	143	0.741979	brain	TWAS	c5	0.88385	1	PRAP1,RRH,TRIAP1,GRK4,PARP1,CLOCK,RUVBL2,POLD1,PCNA,AKT2,RAD9A,CERS1,TMEM161A,CDC25A,HYAL3,HYAL1,ERCC4,BARD1,XRCC5,NEDD4,ATF4,EP300,EIF2AK4,CYBA,MC1R,ZBTB1,EIF2S1,RDH11,CRYAB,TMEM109,PRKCD,TRPM1,NMT1,ZMPSTE24,YY1,NMT2,IMPACT,AQP1,ATM,BAK1,POLD3,CASP9,ST20,BRCA1,DDB2,MMP2,GUCY2D,ECT2,NOC2L,FIGNL1,RHBDD1,HRAS,OPN3,OPN4,LIG4,NET1,KDM1A,CAMKMT,COPS9,GNB5,SMPD1,RAD9B,BRCA2,NFATC4,ERCC1,METTL3,MAP3K20,POLK,TNKS1BP1,PTPRK,RHOB,CARD16,IFI16,ACTR5,USP47,RAD1,GTF2H5,ATR,RHNO1,CCND2,GRK7,MAPK13,OPN5,MGMT,RGR,HUS1
GOBP_CELLULAR_RESPONSE_TO_RETINOIC_ACID	CUD	0.000127362	0.000992159	0.897858	43	0.801655	brain	TWAS	c5	0.897858	1	WNT3,WNT9B,WNT9A,NTRK3,CYP26B1,PTK6,GSK3B,PTK7,RET,TEAD2,ABL2,FGFR2,AQP1,ATM,ALDH1A2,YES1,TESC,WNT5A,WNT7B,FZD7,WNT10B,WNT5B,CREB1,WNT2,SERPINF1,WNT6,HDAC2,EPHA3
GOBP_CELLULAR_RESPONSE_TO_STARVATION	CUD	-0.000198725	0.000696016	0.775247	151		brain	TWAS	c5	0.775247	1	EIF2AK3,TBL2,WIPI2,MIOS,ATG7,ALB,XBP1,GAS2L1,MTMR3,DEPDC5,GCN1,FAS,MAPK8,MAPK3,BGLAP,SP1,RALB,INHBB,SLC38A3,BRSK1,MTOR,EIF2AK4,WNT9B,MAX,EIF2S1,DNAJC15,UPP1,FBXO22,FADS1,PIK3C2B,NUAK2,WIPI1,MAP3K5,ATG5,SLC38A2,MYBBP1A,RPTOR,WDR45B,ATG14,ASNS,BHLHA15,IMPACT,COMT,VPS41,TTC5,KPTN,NPRL3,SEH1L,WNT4,UCP2,NUPR2,SH3GLB1,USP33,SZT2,DAPL1,PLIN3,PIK3R4,MAP1LC3B,SLC7A5,PICK1,ATF4,EIF2AK2,PMAIP1,SREBF2,DSC2,BCL2,LRRK2,BMPR2,NUAK1,PRKAA1,MAP1LC3A,ZFYVE1,RRP8,WNT2B,RNF152,TNFRSF11A,FLCN,SRD5A1,DAP,LARS1,PCSK9,PRKAA2,PIK3C3,IFI16,RRAGD,MYH13,CARTPT,ELAPOR1,CTSK,IGF1R,AKR1C3
GOBP_CELLULAR_RESPONSE_TO_STEROID_HORMONE_STIMULUS	CUD	0.000196032	0.00097494	0.840643	137	0.995328	brain	TWAS	c5	0.840643	1	NCOA4,CLOCK,REST,EIF4E,FLT3,CNOT1,YWHAH,PARP1,UFSP2,TRIM68,OR51E2,PAQR8,BMP7,PMEPA1,RWDD1,LATS1,ESR1,DDRGK1,DNAAF4,NEDD4,DDX17,EP300,TRERF1,USP8,ATP5F1A,PIAS2,ADTRP,PAQR7,TRIP4,ACE,DDX5,STRN3,KDM3A,BMP4,RBFOX2,SSTR3,SOX10,PAK1,TADA3,ABHD2,CNOT9,METTL21C,UBE2L3,CARM1,SMARCA4,KANK2,AQP1,CASP9,PADI2,BRCA1,PGR,ZMIZ1,NPC1,NODAL,WBP2,PRMT2,SCNN1D,ESR2,CNOT2,VPS11,NCOR1,HEYL,EGLN2,CALR,PKN1,CYP1B1,LBH,KDM1A,SSTR2,SMYD3,HSPA1B,BMI1,GJB2,PCK2,SRD5A1,ESRRB,PPARGC1B,SERPINF1,RNF14,NR3C1,SSTR4,SKP2,PARK7,UFL1,IGF1R,FAM107A,AKR1C3,RNF6
GOBP_CELLULAR_RESPONSE_TO_STEROL	CUD	0.0122346	0.0145859	0.401581	16	0.0472796	brain	TWAS	c5	0.401581	1	GPLD1,GRAMD1A,SMO,CES1,INSIG2,INHBB,MLC1,LRP6,LRP8,GRAMD1B,GRAMD1C
GOBP_CELLULAR_RESPONSE_TO_TOPOLOGICALLY_INCORRECT_PROTEIN	CUD	0.000232593	0.00510298	0.963645	86	0.251933	brain	TWAS	c5	0.963645	1	ABCA7,EIF2AK3,DNAJC18,BAG6,HSPA1L,HSPA1B,ATF6B,BAK1,TBL2,DNAJB14,PRKN,PACRG,TMEM33,RNF185,WFS1,HSPA7,ATF6,TMTC4,SERP1,XBP1,HERPUD2,AUP1,DNAJB9,DDRGK1,VAPB,ATF4,EP300,CDK5RAP3,HSPA2,EIF2S1,ERN1,YOD1,DDIT3,ERO1A,HSPA13,HSPB8,BHLHA15,CUL3,PTPN1,UGGT2,MBTPS1,PTPN2,BOK,NCK1,RHBDD1,EIF2AK2,ERLEC1,AMFR,HERPUD1,HSPD1,TMBIM6,ATXN3,CREB3L4,DNAJC10,AKIRIN2,ABCB10,TM7SF3,OPTN,CREB3L2,UFL1,UGGT1
GOBP_CELLULAR_RESPONSE_TO_TOXIC_SUBSTANCE	CUD	0.000111444	0.000695877	0.872763	151		brain	TWAS	c5	0.872763	1	HP,GPX4,FABP1,GSTK1,MGST2,ADH5,ALB,SOD3,GSTO1,GSTO2,SELENOT,GSTA1,GPX3,BMP7,CCS,GSTP1,TXNDC2,CERS1,GPX1,MGST1,PRXL2B,PRDX3,TXNRD3,SRXN1,DHFR,GSTT1,CD36,GCH1,ALOX5AP,GFER,TXNRD2,TPO,PXDN,SELENOW,HBZ,HBQ1,TXNDC17,PRDX5,SOD2,PRKN,SELENOF,PINK1,CAT,CYGB,NXN,DUOX2,DUOX1,S100A9,GSTZ1,MGST3,ESD,GSTM2,GSTM1,GSTM3,RDH11,RDH12,GPX2,IPCEF1,FBLN5,KCNC2,HBG2,HBE1,PRDX1,AKR1A1,PRXL2A,MTARC2,MTARC1,TXNL1,H19,PARK7
GOBP_CELLULAR_RESPONSE_TO_UNFOLDED_PROTEIN	CUD	0.000659019	0.00565774	0.907271	69	0.372376	brain	TWAS	c5	0.907271	1	ABCA7,EIF2AK3,TBL2,PRKN,PACRG,TMEM33,WFS1,NFE2L2,HSPA7,ATF6,TMTC4,SERP1,XBP1,HERPUD2,DNAJB9,DDRGK1,VAPB,ATF4,EP300,CDK5RAP3,HSPA2,EIF2S1,ERN1,YOD1,DDIT3,ERO1A,HSPA13,HSPB8,BHLHA15,PTPN1,MBTPS1,HSPA1L,HSPA1B,ATF6B,BAK1,PTPN2,BOK,NCK1,RHBDD1,EIF2AK2,ERLEC1,AMFR,HERPUD1,HSPD1,TMBIM6,CREB3L4,DNAJC10,ABCB10,TM7SF3,OPTN,CREB3L2,UFL1
GOBP_CELLULAR_RESPONSE_TO_UV	CUD	0.00236979	0.00639577	0.710992	68	0.880688	brain	TWAS	c5	0.710992	1	TRIAP1,PARP1,RUVBL2,POLD1,PCNA,CERS1,TMEM161A,CDC25A,HYAL3,HYAL1,ERCC4,NEDD4,ATF4,EP300,EIF2AK4,MC1R,ZBTB1,EIF2S1,PRKCD,YY1,IMPACT,AQP1,BAK1,POLD3,CASP9,ST20,DDB2,MMP2,NOC2L,RHBDD1,OPN3,KDM1A,COPS9,SMPD1,NFATC4,ERCC1,METTL3,POLK,PTPRK,CARD16,ACTR5,USP47,MAPK13,OPN5
GOBP_CELLULAR_RESPONSE_TO_VASCULAR_ENDOTHELIAL_GROWTH_FACTOR_STIMULUS	CUD	0.0138409	0.00794852	0.0816285	37	0.544207	brain	TWAS	c5	0.0816285	1	FLT3,ADAMTS3,PDGFRA,KDR,FLT4,SMOC2,NRP1,GAB1,PIK3CD,PRKD2,SEMA6A,ERN1,ATP2B4,IL12A,VEGFB,SPHK1,MYO1C,CCBE1,NRP2,ROBO1,NUS1,AKT1
GOBP_CELLULAR_RESPONSE_TO_VIRUS	CUD	-0.00167253	0.00597646	0.77959	65	0.590805	brain	TWAS	c5	0.77959	1	NFKB1,IFNAR2,IL10RB,IFNAR1,TLR3,IFNGR1,WDFY4,JAK1,NPLOC4,RRP1B,DDX60,IFNLR1,TOMM70,C1QBP,NOP53,IRF3,TKFC,IKBKE,TRIM25,OAS3,IFIH1,TYK2,IL12A,SEC14L1,EIF5A,DHX58,RIOK3,RNF125,GSDME,IRF7,H19,NLRX1,MAPK11,CALR,GBF1,LGALS9,ADAR,LGALS8
GOBP_CELLULAR_RESPONSE_TO_VITAMIN	CUD	0.00117859	0.00979188	0.904195	25	0.733983	brain	TWAS	c5	0.904195	1	IL15,DCPS,BGLAP,BRIP1,VDR,POSTN,KANK2,FES,TRIM24,FGF23,CYP24A1
GOBP_CELLULAR_RESPONSE_TO_XENOBIOTIC_STIMULUS	CUD	-0.00020051	0.000960949	0.834715	160	0.822068	brain	TWAS	c5	0.834715	1	CYP2E1,POR,CYP3A5,REST,CYP2U1,ABCC5,UCHL1,TLR3,AHRR,SULT1B1,ACSL1,AS3MT,GSTO1,GSTO2,ABCC3,SULT1A4,VKORC1,GSTA1,GSTA4,CBR1,CBR3,PRNP,PCNA,CYP26B1,GSTP1,CYP4F2,CERS1,SULT1C4,ACSM1,EPHX1,APOBEC3A,CYP2D6,CYP2D7,ITGB3,CYP4F12,CYP1A1,RECQL5,SULT1A2,SULT1A1,GPLD1,BPHL,HNF4A,ABCC1,CRKL,PPM1F,CRYZ,NUDT15,RB1,N6AMT1,PON3,NCEH1,FMO2,FMO4,SOX10,TPMT,S100A12,CYP2G1P,CYP1B1,NOS1,GSTM4,GSTM2,GSTM1,GSTM3,CYP2J2,CYP2R1,PRKAA1,ACAA1,CES2,CES3,RNF149,NOS2,E2F1,GUK1,CMBL,PRKAA2,UMPS,CYP26A1,CYP2C19,CYP2C8,ALDH3A1,BCHE,FMO5,AKR1C1,ABCC4,EFTUD2
GOBP_CELLULAR_SENESCENCE	CUD	0.000656743	0.00598779	0.912663	66	0.547197	brain	TWAS	c5	0.912663	1	MAPK9,HLA-G,CDK6,MAPK10,TERT,MAPK8,YPEL3,PNPT1,MAP2K7,MORC3,MAP2K6,PLA2R1,NUP62,NEK4,PRKCD,PRELP,EEF1E1,MAP3K5,SMC6,ZMPSTE24,DNAJA3,ZKSCAN3,MAPKAPK5,SIRT6,TBX2,PAWR,MAP3K3,ATM,ZMIZ1,CGAS,TERF2,OPA1,MAP2K1,HRAS,BMPR1A,PTEN,SLC30A10,NUAK1,MAPK11,BRCA2,VASH1,PLK2,MNT,WNT16,ECRG4,PRMT6,IGF1R
GOBP_CELLULAR_SODIUM_ION_HOMEOSTASIS	CUD	0.0139479	0.0137038	0.308765	19	0.114325	brain	TWAS	c5	0.308765	1	ATP1B1,ATP12A,ATP1A4,SLC12A2,AGT,ATP1B2,SCNN1D,SLC8A1,ATP4A,IL1A,SLC1A3,ATP1B3
GOBP_CELLULAR_TRANSITION_METAL_ION_HOMEOSTASIS	CUD	-1.54E-05	0.000982797	0.987525	82	0.753772	brain	TWAS	c5	0.987525	1	SLC39A12,NCOA4,SLC39A8,SLC30A9,CP,BOLA2,PRNP,PRND,ERFE,SLC30A7,CYBRD1,FLVCR1,SRI,STEAP2,SLC30A6,HFE,AP3D1,SLC11A1,AP3B1,SLC40A1,TTC7A,CYB561,ANKRD9,ATP7B,EGLN1,SLC39A13,ATOX1,S100A9,S100A8,ATP13A2,ISCU,HMOX1,SLC30A10,MT2A,MT1E,MT1M,MT1A,MT1H,MT1X,GLRX3,HPX,ATP6V0D1,TMEM199,SLC30A3,SLC30A5,IREB2,NDFIP1,ATP6V0A2,SCO1,TF,HEPHL1,CCDC115
GOBP_CELL_ACTIVATION_INVOLVED_IN_IMMUNE_RESPONSE	CUD	-0.000109042	0.000443974	0.805989	184		brain	TWAS	c5	0.805989	1	UNG,EXOSC6,AP1G1,LILRA2,LILRB1,KMT5C,HLA-F,HLA-DRA,HLA-DRB1,HLA-DMB,RABGEF1,SANBR,CD244,FCER1G,FCGR3A,FCGR2B,SH2D1B,ANXA3,STX4,APBB1IP,RNF8,SUCNR1,S100A13,ZBTB7B,SEMA4A,STXBP2,PRAM1,XBP1,SLC15A4,PIK3CD,MTOR,IL12RB1,SNX4,FER,RASGRP1,EIF2AK4,RNF168,IL27RA,ADGRE2,SNAP23,PARP3,MILR1,SNX6,CD300A,UNC13D,SOCS5,MSH2,MSH6,LAT,MALT1,CR1,CD46,GRN,CD84,ADA,CD40,PDPK1,DNASE1,IL23A,STAT6,EXO1,PTAFR,PLCG2,BCR,SLC11A1,RIF1,F2RL1,TREM2,SHLD3,CD180,MDK,TNFSF13,VAMP2,SPHK2,TICAM1,TMEM98,ADORA2B,ITGB2,CHGA,RAB27A,SHLD2,PTGDR,CCR6,LIG4,CPLX2,SHLD1,CLEC4E,KLRC2,CBL,HMOX1,HSPD1,CLEC4D,FGL2,ENTPD7,GBF1,ERCC1,LGALS9,ATAD5,STXBP3,LFNG,CD177,LGALS3,KARS1,PIK3CG,NDFIP1,SWAP70,FES,IL18R1,NFKBIZ,CD81,PTGER4,VAMP3,PHF14,GAB2,PLCL2,TNFSF18,TNFSF4,HLX,LGALS1
GOBP_CELL_ADHESION_MEDIATED_BY_INTEGRIN	CUD	0.00524511	0.00568018	0.355796	75	0.752819	brain	TWAS	c5	0.355796	1	MMRN1,NPNT,ITGA7,SKAP1,ITGA3,ITGAX,P2RY12,EFNA1,MUC1,RAC3,ITGB1BP1,ADAM17,COL16A1,ITGA6,SERPINE1,ITGB3,RET,ITGB4,ITGA1,ITGA2,ITGB8,ITGA8,CRKL,DPP4,WNK1,ITGAV,ADA,CRK,ITGA5,ITGB2,FERMT1,CYP1B1,EPHA8,TESC,ITGB1,PDE3B,ITGA9,VTN,ITGA4,PIK3CG,PLPP3,FYB2,PIEZO1,SWAP70,EMILIN2,LPXN,CIB1,JAM3
GOBP_CELL_CELL_ADHESION_MEDIATED_BY_CADHERIN	CUD	-0.00439048	0.00973997	0.652156	24	0.681656	brain	TWAS	c5	0.652156	1	FLOT1,FER,EPCAM,AFDN,NOTCH4,PTPRU,PPM1F,ADAM19,CDHR2,WNT5A,CDH2,PLG,SERPINF2,CTNND1
GOBP_CELL_CELL_ADHESION_MEDIATED_BY_INTEGRIN	CUD	-0.000888676	0.0133186	0.946801	19	0.294712	brain	TWAS	c5	0.946801	1	NPNT,DPP4,WNK1,ADA,ITGA5,ITGB1,ITGA4,SKAP1,PLPP3,PIEZO1,SWAP70
GOBP_CELL_CELL_ADHESION_VIA_PLASMA_MEMBRANE_ADHESION_MOLECULES	CUD	1.29E-05	0.000571049	0.981982	174		brain	TWAS	c5	0.981982	1	LRFN5,CDH7,CDH19,BSG,ADGRL3,MYOT,CLDN4,FGFRL1,DCHS2,FAT4,TENM3,GRID2,SPARCL1,PCDH10,FAT1,CDH18,PALLD,PCDH8,MDGA1,LRRC4B,LRRC4,CDH13,FAT2,DSCAM,CLSTN1,VSTM2L,PSG5,CD177,PVR,CEACAM19,NECTIN2,CDH10,CDH9,CLDN15,SELL,KIFAP3,CDH23,ROBO3,KIRREL3,RET,CD6,PCDHA2,PCDHA3,PCDHA4,PCDHA6,PCDHA8,PCDHA9,PCDHA10,PCDHA11,PCDHA12,PCDHA13,PCDHAC1,PCDHB2,PCDHB3,PCDHB5,PCDHB7,PCDHB8,PCDHB16,PCDHB9,PCDHB10,PCDHB11,PCDHB12,PCDHB13,PCDHB14,PCDHB18P,PCDHB15,PCDHGA1,PCDHGA2,PCDHGA3,PCDHGA4,PCDHGB2,PCDHGA6,PCDHGA7,PCDHGB4,PCDHGB7,PCDHGA11,PCDHGC3,MILR1,CNTN2,CDH26,CDH4,PTPRT,CADM3,IGSF9,CD84,MPZ,ALCAM,FXYD5,CBLN1,CLDN9,CLDN5,ARVCF,SCARF2,CDHR3,CPLANE2,IGSF21,WNK1,CXADR,CLDN7,IGSF11,NEXN,MAP2K5,DSC2,DSC1,DSG1,PTPRF,CDH3,CDH1,ITGA5,SDK1,ATP2C1,AJUBA,CDH24,JAML,MPZL2,NECTIN1,RIC8A,CDHR5,ITGB2,CDHR2,CLDN18,ITGB1,DCHS1,CNTN4,CLSTN3,CDH2,ROBO1,CD164,CDH6,MYADM,CDH8,PTPRM,CLSTN2,CLDN16,CADM2,CDH20,CELSR2,AMIGO1,CDH12,NECTIN3,EMB,TENM4,AMIGO2,CDHR1
GOBP_CELL_CELL_JUNCTION_ASSEMBLY	CUD	0.00191857	0.00452789	0.671768	129	0.778771	brain	TWAS	c5	0.671768	1	FRMPD2B,FRMPD2,MARVELD3,CDH7,CDH19,CTNNA1,CLDN4,ACTB,FSCN1,HOPX,WDR1,CDH18,TLN2,OCEL1,PRKCA,MICALL2,ROCK1,CDH10,CDH9,FER,PATJ,CLDN15,GJC1,AFDN,F11R,MPP7,DLG5,EPB41L3,TBCD,PDCD6IP,GPBAR1,NPHP1,CDH12,AGT,GNPAT,CLDN9,RHOC,HIPK1,CLDN5,ARVCF,CDHR3,ACE,SNAI1,PARD6B,CD9,CTNNB1,CLDN7,NPHP4,JUP,CNTNAP1,FBF1,ECT2,MYO1C,PKP4,CDH24,CAV1,PKP3,STRN,APLNR,CTNND1,CLDN18,PKP1,DSG1,EPHB2,DCHS1,GJB2,GJB6,FLCN,CDH2,CTNND2,TBX5,OCLN,VCL,CDH6,CDH8,CLDN16,ROCK2,CDH20,PAK2,DLG1,JAM3,PKP2
GOBP_CELL_CELL_JUNCTION_ORGANIZATION	CUD	0.00303659	0.00410656	0.459634	158	0.983487	brain	TWAS	c5	0.459634	1	FRMPD2B,FRMPD2,MARVELD3,CDH7,CDH19,CTNNA1,CLDN4,ACTB,FSCN1,HOPX,WDR1,CDH18,PERP,TLN2,KIRREL1,CCM2,OCEL1,PRKCA,MICALL2,ROCK1,LIMS1,PIP5K1C,TJP3,CDH10,CDH9,FER,PATJ,CLDN15,GJC1,AFDN,F11R,MPP7,DLG5,DSP,EPB41L3,TBCD,PDCD6IP,INAVA,PKP1,NPHP1,AGT,GNPAT,CLDN9,RHOC,HIPK1,CLDN5,ARVCF,CDHR3,ABCC8,ACE,F2R,F2RL1,SNAI1,PARD6B,CD9,CXADR,CTNNB1,CLDN7,CDC42,EPHB2,NPHP4,JUP,CNTNAP1,FBF1,ECT2,MYO1C,PKP4,CDH1,ADAM10,CDH24,CAV1,PKP3,STRN,APLNR,CTNND1,CLDN18,DSG1,NECTIN1,NUMB,DCHS1,GJB2,GJB6,FLCN,CDH2,CTNND2,CSF1R,TBX5,OCLN,CD177,VCL,CDH6,MYADM,CDH8,CLDN16,GRHL1,ROCK2,CDH20,CDH12,PAK2,DLG1,JAM3,PKP2
GOBP_CELL_CELL_RECOGNITION	CUD	0.000172746	0.000702646	0.805798	56		brain	TWAS	c5	0.805798	1	PCSK4,ATP8B3,ZP3,POMZP3,CLGN,EPHB1,TCP1,FUT3,CLEC4M,CCT7,CD6,SPESP1,GLIPR1L2,OVGP1,CCT8,CD9,NEDD9,PRSS37,HSPA1L,UBAP2L,CCT5,LGALS3,VDAC2,TEX101,CD81,DLG1,SPA17
GOBP_CELL_CELL_SIGNALING_BY_WNT	CUD	-0.000102146	0.000682834	0.881087	309		brain	TWAS	c5	0.881087	1	WNT3,WNT9B,APC2,CSNK1G2,TLE2,TLE5,RSPO4,WNT8A,EGFR,SMURF1,CDK14,FZD1,NFKB1,EGF,SHISA3,VGLL4,PKD2,KREMEN1,C12orf43,DRAXIN,CPE,RBPJ,UBAC2,RPS12,LYPD6,GSK3B,KPNA1,WNT9A,NKD2,TERT,TMEM131L,TLR2,ROR1,RSPO3,RAB5A,RYK,DLX3,ITGA3,COL1A1,LGR5,FGF2,TTC21B,DKK1,PBXIP1,PYGO2,RNF213,NOTUM,RAC3,GID8,FGF10,APCDD1,PIN1,SMARCA4,TPBGL,TSKU,DCDC2,CMAHP,MKS1,IGFBP2,MDFI,PTK7,USP8,CSNK1G3,GREM1,DIXDC1,DRD2,GRK5,CCNYL2,PRICKLE1,DVL3,SENP2,PLEKHA4,RUVBL2,TRPM4,FUZ,TPBG,SDHAF2,FRAT1,FRAT2,SFRP5,BICC1,SLC9A3R1,TMEM9,LGR6,KLHL12,RAC1,ATP6V1C2,VANGL2,GPRC5B,LATS2,DAPK3,PIAS4,DDIT3,DACT1,DAAM1,PPM1A,TAX1BP3,PLCG2,MESP1,TNN,MACF1,PTPRU,TSC2,KREMEN2,LRRK1,CUL3,WNK1,WNT5B,ZBED3,FGFR2,MDFIC,IFT80,TMEM170B,AXIN1,CTNNB1,CSNK2B,CTDNEP1,PRKN,CDC42,WNT4,RSPO1,ARHGEF19,SOST,JUP,DISC1,MDK,LRP4,MAGI2,G3BP1,STK4,BRD7,NKD1,GPC5,NXN,HIC1,GSKIP,CDH3,TMEM237,FZD7,CAPRIN2,TRABD2A,TIAM1,SOX10,CSNK1E,CBY1,BCL9L,CAV1,WNT2,TNKS2,PRDM15,STRN,WWOX,PTEN,CTR9,USP47,DKK3,NPHP3,SULF2,SPEF1,FERMT1,FZD9,LATS1,LRRK2,WNT5A,WNT7B,AMFR,WNT7A,PRKAA1,WNT10B,LRRFIP2,WNT2B,LRP6,FAM53B,CCDC88C,LIMD1,LZTS2,BTRC,FBXW4,NFATC4,PPM1N,DACT3,CCNYL1,HDAC1,CDH2,TNIK,SEMA5A,CTNND2,NDRG2,HMGXB4,FRZB,EDNRB,OPRM1,WNT16,DAAM2,NPHP4,AMER2,SHISA2,WIF1,PLPP3,PRKAA2,ANKRD6,NFATC1,CRBN,RUVBL1,SOSTDC1,MARK1,WNT6,TMEM198,WLS,CELSR2,SHISA6,PTPN23,MESD,AMER3
GOBP_CELL_CHEMOTAXIS	CUD	0.00270314	0.0035481	0.446147	194	0.544774	brain	TWAS	c5	0.446147	1	ADAM8,MMP28,CCL3L1,BSG,RPS19,IL17RA,CXCL2,CXCL11,ARHGEF5,HMGB2,ACKR3,P2RX4,ARHGEF16,CH25H,CCR6,SMOC2,EPHB1,NRP1,MAPK3,HSD3B7,TIRAP,FGF2,TRPM2,ITGB2,PPIA,SLIT2,ADAM17,PIK3CD,VCAM1,S1PR1,CXCL16,C1QBP,ZNF580,PRKD2,EDN3,SERPINE1,THBS1,ACKR2,GREM1,ADGRE2,TRPM4,TPBG,PRKCD,IL17RC,NUP85,PDGFD,RAC1,LOX,ITGA1,FPR2,ELMO2,THBS4,SFTPD,SBDS,DDT,SLC12A2,PIP5K1A,S100A9,S100A12,S100A8,S100A7,TNFAIP6,ABCC1,CRKL,DPP4,RARRES2,WNK1,STK39,F2RL1,HBEGF,IL12A,CXADR,NEDD9,IL34,VEGFB,PLEKHG5,MDK,NBL1,MMP2,TAFA4,PRSS56,PREX1,SLAMF8,FCER1G,CRK,ADAM10,MET,CCR5,CXCL12,ALOX5,RIN3,LGMN,CHGA,AKIRIN1,EPHA2,PADI2,CALR,WNT5A,AIF1,FGF1,CMKLR1,F7,SCG2,KLRK1,ITGA9,DAPK2,TNFRSF11A,GBF1,LGALS9,CSF1R,BCAR1,LYST,VAV3,EDNRB,LGALS3,PIK3CG,PARVA,CSF1,SWAP70,CORO1B,AGTR1,PRKCQ,DOCK4,PLA2G7,PTN,IL16,JAM3,TNFSF18,C3AR1
GOBP_CELL_COMMUNICATION_BY_ELECTRICAL_COUPLING	CUD	-0.0151059	0.0130575	0.247324	21	0.28312	brain	TWAS	c5	0.247324	1	CAMK2D,ATP1B1,GJC3,GJC1,ATP1B2,SLC8A1,CAV1,SRI,TRDN,CALM1,GJB2,GJB6,TBX5,ANK3,KCNA1,CASQ2,PKP2
GOBP_CELL_COMMUNICATION_BY_ELECTRICAL_COUPLING_INVOLVED_IN_CARDIAC_CONDUCTION	CUD	-0.00298526	0.0149859	0.842103	15	0.954217	brain	TWAS	c5	0.842103	1	CAMK2D,ATP1B1,GJC3,GJC1,ATP1B2,SLC8A1,CAV1,SRI,TRDN,CALM1,TBX5,PKP2
GOBP_CELL_COMMUNICATION_INVOLVED_IN_CARDIAC_CONDUCTION	CUD	0.00583039	0.00818467	0.476245	42	0.935004	brain	TWAS	c5	0.476245	1	CACNB2,HCN2,ANK2,CAMK2D,CACNA1G,HCN3,ATP1B1,GJC3,TRPM4,GJC1,CTNNA3,DSP,CXADR,CACNA2D1,RNF207,JUP,ATP1B2,SLC8A1,SCN4B,CAV1,SRI,DSC2,TRDN,SCN5A,SCN3B,TBX5,KCNA5,CASQ2,TNNI3K,PKP2
GOBP_CELL_CYCLE_CHECKPOINT_SIGNALING	CUD	-0.000241434	0.000696587	0.728896	154		brain	TWAS	c5	0.728896	1	PRAP1,ERCC6,PLK5,DOT1L,MRNIP,MDC1,DDX39B,THOC5,TRIAP1,KNTC1,FBXO6,CLOCK,TOPBP1,CEP63,EME1,MUC1,MUS81,RAD9A,UIMC1,WAC,ATRIP,TTI1,FOXN3,BABAM1,MAD1L1,TEX14,BARD1,BRSK1,EIF2AK4,BUB1B,ZFYVE19,CDK5RAP3,RPA2,WDR76,NABP1,MSH2,CHFR,GEN1,BRIP1,TICRR,CDCA8,TRIP13,SPC24,RNASEH2B,IK,PRPF19,INCENP,NOP53,ATM,CRADD,USP44,CCNG1,BRCA1,TIPIN,ZWILCH,FEM1B,RBBP8,RAD50,CDC20,SETMAR,GIGYF2,RFWD3,VPS4A,NEK11,RINT1,BUB3,PIDD1,MAD2L1BP,CDC5L,BIRC5,H2AX,HINFP,ETAA1,ZWINT,PCID2,RAD9B,BRCA2,RPS27L,XRCC3,NSUN2,TAOK1,E2F1,PLK2,SPDL1,RAD17,MAP3K20,CDK1,RAD1,CDT1,DYNC1LI1,STK33,DNA2,SPC25,TELO2,EME2,HORMAD1,NUF2,MRE11
GOBP_CELL_CYCLE_DNA_REPLICATION	CUD	0.000576906	0.00686928	0.93307	43	0.755104	brain	TWAS	c5	0.93307	1	RTEL1,GINS1,MCM3,PCNA,ZPR1,DBF4B,ZMPSTE24,MCM6,RTF2,LIG1,TERF2,DACH1,TIPIN,GINS3,BRCA2,ATAD5,E2F7,CDC7,CDT1,DNA2,ZNF830
GOBP_CELL_CYCLE_G1_S_PHASE_TRANSITION	CUD	9.82E-06	0.000965972	0.991886	182	0.738273	brain	TWAS	c5	0.991886	1	PRAP1,PLK5,EGFR,MBLAC1,MEPCE,CDK14,CDK6,ACTB,EIF4E,PKD2,TRIAP1,BCL7A,APPL2,TERT,DDR2,MUC1,IQGAP3,CCNA2,MEN1,DPF2,MAP3K11,FGF10,CPSF3,ADAM17,KLF11,RBL2,GSPT1,WAC,CDC25A,HYAL1,ZPR1,DDRGK1,CENPJ,CDK10,RPA2,RCC1,CYP1A1,PBRM1,CACUL1,ATP2B4,BTN2A2,CDK18,POLE,SMARCD3,BCAT1,LATS2,PLCB1,LSM11,RPS6KB1,TBX2,PLCG2,SLFN11,SMARCB1,SUSD2,KIF14,LSM10,CUL3,SMARCD2,CDKN2D,SMARCA4,KANK2,RB1,ZNF324,CACNB4,TMEM14B,CUL5,NPAT,ATM,RDX,CCND3,CDKN2C,DPF1,RBBP8,GIGYF2,RFWD3,CDK3,PRMT2,ID4,METTL13,E2F6,PIDD1,RPTOR,GPNMB,PTEN,BCL2,HINFP,LATS1,AIF1,SASS6,ITGB1,APBB1,RRM1,BID,CTDSPL,FBXO7,RPS27L,MYO16,CRLF3,E2F1,ESRRB,E2F7,PLK2,CDK7,CDC7,CDK17,CCND2,KCNA5,CRADD,FAM83D,AKT1,STOX1,SKP2,DACT1,FAM107A,STXBP4,BRD7
GOBP_CELL_CYCLE_G2_M_PHASE_TRANSITION	CUD	-8.33E-05	0.000974232	0.931865	111	0.731855	brain	TWAS	c5	0.931865	1	MRNIP,CDK14,MIIP,TPD52L1,NES,CCDC57,KDM8,CCNA2,UIMC1,KCNH5,HSPA2,CDC25A,FOXN3,CALM1,AKAP8,BABAM1,RAD51C,BARD1,BRSK1,CDC25B,FBXL17,CDK5RAP3,AVEN,NOP53,ATF5,NABP1,CHFR,DBF4B,PLCB1,TICRR,KIF14,PKMYT1,RNASEH2B,ZFYVE19,ATM,CCNG1,PBX1,BRCA1,CTC1,RBBP8,RAD50,VPS4A,RINT1,NEK10,VPS4B,LATS1,MASTL,ARPP19,WNT10B,RRM1,FBXL22,TAOK1,ATAD5,ESRRB,RAD17,CDC7,CDK1,FBXL7,USP47,STOX1,SKP2,TOPBP1,MRE11,ZNF830
GOBP_CELL_DEATH_IN_RESPONSE_TO_HYDROGEN_PEROXIDE	CUD	0.0175874	0.0112564	0.118187	20	0.65972	brain	TWAS	c5	0.118187	1	NFE2L2,DDR2,TRAP1,RIPK1,PAWR,STK25,PINK1,MET,GPR37,PDE8A,LRRK2,PDCD10,PARK7
GOBP_CELL_DEATH_IN_RESPONSE_TO_OXIDATIVE_STRESS	CUD	0.010523	0.00585426	0.0722566	72	0.584646	brain	TWAS	c5	0.0722566	1	MEAK7,NME5,FZD1,REST,SLC7A11,TLR6,VNN1,NFE2L2,PARP1,DDR2,NCOA7,TRPM2,PPIA,GPX1,PRKCD,MAP3K5,TRAP1,RIPK1,GFER,PAWR,CTNNB1,TREM2,SOD2,PRKN,STK25,PINK1,ARL6IP5,GSKIP,LANCL1,ATF4,MET,GPR37,PDE8A,CYP1B1,BCL2,LRRK2,FBXO7,BAG5,AKT1,STK24,PDCD10,PDK1,PRODH,FYN,PARK7,PJVK
GOBP_CELL_DIFFERENTIATION_INVOLVED_IN_EMBRYONIC_PLACENTA_DEVELOPMENT	CUD	0.00114933	0.0122919	0.925504	14	0.375369	brain	TWAS	c5	0.925504	1	ST14,SNAI1,MDFI,SOX15,GJB5,SPINT2,STK4,CASP8,E2F7,PLG
GOBP_CELL_DIFFERENTIATION_INVOLVED_IN_KIDNEY_DEVELOPMENT	CUD	-0.00609809	0.00847455	0.471786	30	0.518012	brain	TWAS	c5	0.471786	1	PROM1,LAMB2,WNT9B,GREM1,STAT1,BMP4,BASP1,PAX8,CTNNB1,WNT4,SMO,MAGI2,JAG1,EDNRB,GDNF,IQGAP1
GOBP_CELL_DIFFERENTIATION_INVOLVED_IN_METANEPHROS_DEVELOPMENT	CUD	0.00662629	0.0108341	0.540794	16	0.372239	brain	TWAS	c5	0.540794	1	LAMB2,WNT9B,GREM1,STAT1,BMP4,PAX8,CTNNB1,WNT4,SMO,GDNF
GOBP_CELL_DIFFERENTIATION_IN_HINDBRAIN	CUD	-0.00820073	0.0156387	0.600009	15	0.887906	brain	TWAS	c5	0.600009	1	KNDC1,GRID2,TTC21B,MTPN,CBLN1,CEND1,TTLL1,WNT7A,FAIM2,HERC1
GOBP_CELL_DIFFERENTIATION_IN_SPINAL_CORD	CUD	-0.019144	0.0148004	0.195846	17	0.576656	brain	TWAS	c5	0.195846	1	OLIG2,DRAXIN,SUFU,MDGA1,SOX1,SCYL3,ABT1,GDF7,GIGYF2,GLI2,DYNC2H1,LMO4,IFT172
GOBP_CELL_FATE_COMMITMENT	CUD	-8.97E-07	0.000978531	0.999269	115	0.666453	brain	TWAS	c5	0.999269	1	NKX6-2,WNT3,WNT9B,APC2,MBD3,TCF3,WNT8A,POU5F1,TNXB,NOTCH4,OLIG2,RBPJ,RUNX2,WNT9A,KDR,CASP3,HEY2,ITGB1,NRP1,TBX6,CDON,FGF2,DKK1,SOX1,NTRK3,MESP1,IFRD1,PDPN,CYP26B1,FGF10,GAP43,TBX19,PRRX1,DOCK7,IL12RB1,GATAD2A,MTOR,LATS2,IL23A,STAT6,BMP4,TBX2,TM2D3,EPAS1,POU6F2,FGFR2,MTA2,CTNNB1,CDC42,WNT4,SMO,MIAT,KDM6B,CHD3,NEUROD1,NODAL,JAG1,ERBB4,BMPR1A,CTR9,BCL2,LATS1,WNT5A,GLI2,WNT7B,WNT7A,FZD7,ONECUT1,WNT10B,WNT2B,LMO4,TAL1,WNT5B,GATAD2B,WNT2,TBX5,GDF7,PTCH2,WNT16,SOSTDC1,ONECUT2,WNT6,IHH,HDAC2,TENM4,SMAD2,TNFSF18
GOBP_CELL_FATE_COMMITMENT_INVOLVED_IN_FORMATION_OF_PRIMARY_GERM_LAYER	CUD	-0.00259329	0.0111569	0.816199	20	0.410157	brain	TWAS	c5	0.816199	1	POU5F1,TBX6,DKK1,BMP4,MESP1,CTNNB1,NODAL,BMPR1A,CTR9,FZD7
GOBP_CELL_FATE_DETERMINATION	CUD	-0.0174071	0.0100288	0.0826162	20	0.743195	brain	TWAS	c5	0.0826162	1	IFRD1,CYP26B1,BMP4,TBX2,MESP1,POU6F2,CTNNB1,CDC42,JAG1,TNXB,NOTCH4,WNT7A,PTCH2,PRRX1
GOBP_CELL_FATE_SPECIFICATION	CUD	0.00249845	0.0075416	0.740426	45	0.731857	brain	TWAS	c5	0.740426	1	APC2,MBD3,POU5F1,OLIG2,RBPJ,SUFU,ITGB1,NRP1,TBX6,CDON,FGF2,DKK1,SOX1,NTRK3,MESP1,TBX19,GATAD2A,TBX2,MTA2,CTNNB1,SMO,MIAT,CHD3,NODAL,BMPR1A,WNT5A,GLI2,FZD7,LMO4,GATAD2B,TBX5,PTCH2,IHH,HDAC2,TENM4
GOBP_CELL_GROWTH	CUD	3.45E-05	0.000686477	0.959871	306		brain	TWAS	c5	0.959871	1	YY1,MEG3,IST1,MAPT,WNT3,TNN,TNR,PAPPA2,ZNF639,DDR1,HSPA1B,EGFR,LIMK1,SMURF1,IGFBP7,NKX6-1,PDLIM5,DCBLD2,TOMM70,VGLL4,LLPH,MSX1,SPP1,RERG,DRAXIN,DVL1,ATAD3A,CDK11A,CD38,GSK3B,EAF2,SEMA5B,H3-3A,SYT14P1,SCGB3A1,PLXNA4,RYK,ITGB1,NRP1,SORBS2,SPHK2,SYT3,SEMA4A,CRABP2,EI24,CPNE5,PI16,S100A9,S100A8,ADAM15,IFRD1,DBNL,IGFBP1,IGFBP3,SLC23A2,ERBB2,SLIT2,SIPA1,DSCAM,ADAM17,EPB41L5,SPOCK1,SLC25A33,CLSTN1,MTOR,BST2,UNC13A,DDX49,NIN,ROS1,NME6,IP6K2,ARIH2,LAMB2,SEMA3F,SEMA3B,HYAL1,SEMA4F,NRCAM,FN1,CXCL16,PRR5,EDN3,MUC12,EIF2AK4,PAK6,DNPH1,HSP90AB1,GREM1,CRYAB,PPP3CB,VCL,NANOS1,SEMA6A,SYT4,ISLR2,SEMA7A,SLIT1,ZFYVE27,BAP1,IL17RB,ADIPOR1,PLXNA1,WASF1,ENPP1,KIAA0319,SYT17,EPB41L3,ALCAM,HDGFL2,KIF14,SEMA3C,SEMA3E,MEAF6,MACF1,AGT,DISC1,MLST8,IMPACT,SEMA6C,SERPINE2,KLHL22,CRKL,MAP1B,CDKN2D,SMARCA4,CYFIP2,RB1,WFDC1,HBEGF,PARP2,N6AMT1,CTNNB1,PRDM11,F2,PRKN,MUL1,CDA,CDC42,ING5,CDKN2C,ST20,RND2,PTPRJ,CHPT1,DACT3,MAP2K5,FSTL4,HNF4A,TP53TG5,RNF157,SPHK1,TMC8,PRMT2,BDKRB1,CDH1,ADAM10,ESR2,CAPRIN2,PAK4,LTBP4,EGLN2,CTTN,TRPV2,FLCN,ITCH,CPNE1,NDRG3,RIMS1,RPTOR,CEP43,NRP2,CDHR2,DBN1,TMEM108,PPT1,NET1,PRKCQ,COBL,AKAP13,BCL2,WNT5A,SERTAD2,CYFIP1,NDN,BMPR2,GOLGA4,ST7L,FBLN5,LPAR3,TMEM97,CRLF3,CLSTN3,DIP2B,CDH4,OGFR,SEMA3A,SEMA3D,ITGA4,FRZB,BCAR1,GNG4,BRAT1,MEX3C,DCC,SEMA6D,PAK5,PTCH2,AVPR1A,ING1,USP47,TEAD1,OSTN,KIF26A,AKT1,CYBA,PLCE1,SIRT1,SUPV3L1,ULK2,SEMA4B,CIB1,IQGAP1,AGTR1,PSRC1,NTN1,MELTF,FAM107A,PPP2R1A,RNF6,MTPN,AURKA
GOBP_CELL_JUNCTION_ASSEMBLY	CUD	-0.000292677	0.000944529	0.756663	315	0.607323	brain	TWAS	c5	0.756663	1	FRMPD2B,FRMPD2,CORO1C,LRFN5,WHAMM,MARVELD3,CDH7,CDH19,ADGRL3,CTNNA1,FLOT1,CLDN4,FZD1,ACTB,FSCN1,RAC1,KDR,HOPX,GRID2,PDLIM5,WDR1,SNCA,LGI2,CDH18,TLR2,SYNDIG1,SLK,MDGA1,AFDN,THBS2,RYK,EPHB1,NRP1,PARD3,TLN2,SORBS1,SLIT1,GABRA2,EEF2K,LRRC4B,LRRC4,DKK1,CHRNB2,SEMA4A,NTRK3,DBNL,NRXN2,ACTN3,LRFN4,RHOD,DSCAM,GAP43,EPB41L5,CLSTN1,COL16A1,NRCAM,OCEL1,PRKCA,MICALL2,SDK1,ROCK1,LIMS1,FN1,ITGA6,CDH10,CDH9,NTRK1,PTPRA,FER,PATJ,ACHE,CLDN15,THBS1,ITGB3,HAPLN4,GREM1,FMN1,PEAK1,KIRREL3,NEGR1,TPBG,MYO9A,PCDHB2,PCDHB3,PCDHB5,PCDHB16,PCDHB9,PCDHB10,PCDHB11,PCDHB13,PCDHB14,OXTR,GHRL,SDK2,ITGB4,FBF1,STON1,RAB29,SRGAP2,ARHGEF7,DUSP3,GJC1,F11R,MPP7,DLG5,EPB41L3,PIP5K1C,DAPK3,BCAS3,TBCD,CBLN1,CLASP2,PDCD6IP,PPM1F,BCR,NPHP1,AGT,GNPAT,CLDN9,RAP1A,CAPZA1,RHOC,PIP5K1A,S100A10,HIPK1,CLDN5,ARVCF,CRKL,CDHR3,DRD2,MAP1B,ACE,SNAI1,PARD6B,DNER,THSD1,CD9,CLSTN3,CTNNB1,FLRT2,CLDN7,NTN1,CDC42,WNT4,EPHB2,JUP,CNTNAP1,LRP4,PTPRJ,LAMC1,CORO2B,SDC4,ECT2,MYO1C,AGRN,DVL1,PKP4,CDH1,ITGA5,ERBB4,MMP14,AJUBA,CDH24,CAV1,CTTN,APOD,PAK2,DLG1,PKP3,GPBAR1,STRN,PTEN,DRD1,MACF1,CLDN18,PKP1,DSG1,BCL2,THY1,NECTIN1,RAB17,WNT5A,ITGA2,WNT7A,COLQ,DCHS1,GJB2,GJB6,FLCN,MAP4K4,POLDIP2,CLDN12,CDH2,CTNND2,SH3BP1,SRGAP2C,FARP1,TBX5,OCLN,APLNR,CTNND1,PTPRK,GABRB2,GABRA1,SLITRK5,VCL,CNTN5,CDH6,TESK2,NPHP4,CDH8,LRRN1,PLXND1,CLSTN2,CLDN16,ITGB1BP1,ROCK2,CDH20,AMIGO1,SLC25A46,CDH12,ACTN1,PKP2,LAMA3,EPHA3,FAM107A,ADD2,ACTN2,AMIGO2,VSTM5
GOBP_CELL_JUNCTION_DISASSEMBLY	CUD	0.0122405	0.010169	0.228705	21	0.746504	brain	TWAS	c5	0.228705	1	DKK1,FER,STON1,ABCC8,TREM2,DUSP3,C1QA,C1QC,IQSEC1,MAP4K4
GOBP_CELL_JUNCTION_MAINTENANCE	CUD	0.00326638	0.00949883	0.730943	29	0.308419	brain	TWAS	c5	0.730943	1	KIRREL1,RAB3A,DCTN1,CBLN1,CHCHD10,INAVA,F2R,F2RL1,DLG4,CNTNAP1,SDF4,ERC2,KIFC3,CTBP2,CBLN3,ERC1,CSF1R,CD177,MYADM,CBLN2,DLG1
GOBP_CELL_KILLING	CUD	-0.000539176	0.000959733	0.574254	122	0.107335	brain	TWAS	c5	0.574254	1	CLEC12B,CLEC7A,KLRD1,KLRK1,KLRC4,KLRC3,KLRC2,KLRC1,AP1G1,GZMM,ELANE,RPS19,LILRB1,HLA-F,HLA-G,HLA-H,HLA-A,HLA-E,TUBB,HLA-B,MICA,AGER,HLA-DRA,HLA-DRB1,TAP2,AZGP1,P2RX7,MAPK8,STXBP2,ATN1,IL12RB1,PVR,NECTIN2,LYZ,PPP3CB,HMGN2,CD55,STX7,DNASE1,SERPINB9,GFER,F2RL1,IL12A,CEBPG,CD59,MR1,PLEKHM2,VAMP2,UNC13D,FCGR3A,FCGR2B,CRK,F2,GNLY,S100A12,FADD,LTF,HSP90AB1,CHGA,RAB27A,CFH,RAET1E,RAET1G,ULBP2,ULBP1,ULBP3,CTSC,LGALS9,NOS2,GAPDH,LYST,CTSH,PRDX1,ARL8B,EMP2,FCGR1A
GOBP_CELL_MATRIX_ADHESION	CUD	2.92E-05	0.000965542	0.975909	174	0.556134	brain	TWAS	c5	0.975909	1	CORO1C,WHAMM,MADCAM1,DDR1,TNXB,EPHA1,CDK6,HPSE,NPNT,PXN,SLK,ITGA7,CD63,ITGB1,NRP1,SORBS1,SKAP1,ITGA3,ITGAX,OTOA,CDH13,VWA2,ADAM15,THBS3,EFEMP2,ACTN3,RHOD,EPB41L5,COL16A1,RIN2,ROCK1,LIMS1,FN1,ITGA6,MINK1,EPDR1,GSK3B,MKLN1,PARVG,PTPRA,SERPINE1,THBS1,ITGB3,APOD,MUC4,TRPM7,ONECUT1,GREM1,FMN1,PEAK1,COL13A1,STRC,STRCP1,ITGB4,STON1,RAC1,ARHGEF7,ITGA1,ITGA2,DAPK3,BCAS3,CLASP2,ITGB8,ITGA8,PPFIA2,PPM1F,BCR,TNN,CD36,SEMA3E,PIP5K1A,S100A10,COL5A3,THSD1,ITGAV,MSLN,MSLNL,CTNNB1,WNT4,SNED1,JUP,DUSP3,DISC1,FUT1,CORO2B,SDC4,ITGA5,JAG1,TIAM1,PPFIA1,CTTN,ITGB2,PTEN,RASA1,LYVE1,MACF1,FERMT1,BCL2L11,BCL2,THY1,TIMM10B,ITGA9,FBLN5,LYPD3,BCAM,MAP4K4,POLDIP2,VTN,NF1,PTPRK,VCL,TESK2,EMP2,ONECUT2,ITGB1BP1,ROCK2,CIB1,ACTN1,JAM3,EPHA3,FAM107A,ACTN2,CCL25
GOBP_CELL_MATURATION	CUD	-0.000392782	0.00097056	0.685701	145	0.404721	brain	TWAS	c5	0.685701	1	PCSK4,SPTBN4,AXL,NKX6-1,MAEA,SCLT1,RUNX2,TDRD6,H3-3A,KDR,IL15,VSX1,TUT4,GDF11,TBX6,ANKS1A,TCP11,SLC26A8,MTCH1,ROPN1B,RAC3,INSL3,DLD,NRCAM,ERCC2,CDC25B,FLVCR1,GLDN,RET,TUBB8,BAP1,TDRD5,CNTN2,CATSPERE,CEBPA,LGI4,SRRM4,ABHD2,KIF14,BHLHA15,TRIP13,CABYR,TDRKH,SIX3,EPAS1,TRIM58,KCNB1,B4GALT5,RB1,CTNNB1,CATSPERZ,FARP2,FAM210B,AURKA,PGR,SIRT2,FEM1B,B4GALT6,AGRN,PTH1R,TYMS,RPS6KA2,CCR6,TDRD10,BCL2,EPHA8,C1QA,KDM1A,LRRK2,CLEC7A,ANGPTL8,SLC22A14,BRCA2,PLD6,KCNIP2,REC8,SOX10,PICK1,CFTR,EDNRB,NTN4,PDE3A,IHH,AKR1B1,BFSP1
GOBP_CELL_MIGRATION_INVOLVED_IN_SPROUTING_ANGIOGENESIS	CUD	0.00924161	0.00786749	0.240131	42	0.737162	brain	TWAS	c5	0.240131	1	KDR,ITGB1,NRP1,MIA3,FGF2,SLIT2,RHOJ,EPHB4,THBS1,GREM1,ADTRP,GPLD1,MAP3K3,HDAC5,MAP2K5,MEOX2,HDAC9,TDGF1,MMRN2,STARD13,HMOX1,CARD10,ROBO1,PLK2,PDCD10,PIK3R3,AKT1,CIB1
GOBP_CELL_MIGRATION_IN_HINDBRAIN	CUD	0.00468188	0.0138023	0.734451	15	0.907383	brain	TWAS	c5	0.734451	1	PLXNA2,EPHB1,RERE,TTBK2,ATP1B2,CTNNA2,CEND1,EPHB2,ITGB1,NHLH2
GOBP_CELL_RECOGNITION	CUD	0.000156611	0.000698827	0.822675	123		brain	TWAS	c5	0.822675	1	BSG,PCSK4,ATP8B3,HSPA1L,C4B,TRBC2,ZP3,POMZP3,SPON2,CLGN,PALLD,CASP3,EPHB1,NRP1,TCP1,FUT3,CLEC4M,CCT7,DSCAM,GAP43,VSTM2L,NRCAM,CD6,CD5,CRTAC1,CNTN2,IGSF9,SPESP1,PRSS37,MFGE8,TNN,CD36,GLIPR1L2,OVGP1,NTM,CCT8,MEGF10,CD9,NEDD9,TREM2,PLA2G5,EFNB3,NEXN,JMJD6,TRDC,COLEC12,PTX3,EPHB2,VCAN,NDN,CLEC7A,CNTN4,MYO18A,ROBO1,UBAP2L,SEMA5A,CCT5,SCARB1,LGALS3,VDAC2,IGHG4,IGHG2,TUB,TEX101,COLEC11,AMIGO1,CD81,EMB,TULP1,FCGR1A,DLG1,EPHA3,SPA17,ROBO3
GOBP_CELL_REDOX_HOMEOSTASIS	CUD	0.00579406	0.00805164	0.471764	35	0.549402	brain	TWAS	c5	0.471764	1	NFE2L2,BOLA2,SELENOT,TXNDC2,GPX1,BOLA3,PRDX3,TXNRD3,CHD6,GCLC,SLC2A10,DDIT3,ERO1A,TXN2,SLC11A1,TXNRD2,PRDX5,GLRX5,GLRX2,EGLN2,NOS1,GLRX3,NOS2,GIT1,APEX1,DLD,PRDX1
GOBP_CELL_SUBSTRATE_ADHESION	CUD	-0.000171759	0.000950396	0.856584	270	0.782614	brain	TWAS	c5	0.856584	1	WASHC2C,CORO1C,WHAMM,MADCAM1,DDR1,TNXB,EPHA1,CDK6,RADIL,RAC1,HPSE,NPNT,PXN,SLK,THSD1,OLFM4,ITGA7,CD63,EPHB1,ITGB1,NRP1,SORBS1,SKAP1,ITGA3,COL1A1,ITGAX,OTOA,CDH13,VWA2,ADAM15,EFNA1,THBS3,RAC3,TBCD,FAT2,PDPN,MEN1,EFEMP2,ACTN3,RHOD,EPB41L5,SPOCK1,COL16A1,LAMB2,DAG1,RIN2,CARMIL1,MICALL2,ROCK1,LIMS1,FN1,ITGA6,ALOX15,MINK1,C1QBP,EPDR1,GSK3B,MKLN1,EGFLAM,PARVB,PARVG,FBLN1,PTPRA,FER,SERPINE1,COL26A1,THBS1,TYRO3,ITGB3,APOD,MUC4,MELTF,TRPM7,ONECUT1,GREM1,FMN1,PEAK1,COL13A1,STRC,STRCP1,LAMB3,ITGB4,UNC13D,STON1,CCDC80,GBP1,ARHGEF7,ITGA1,ITGA2,DAPK3,BCAS3,CLASP2,ITGB8,ITGA8,RSU1,PPFIA2,PPM1F,BCR,TNN,ARPC2,KIF14,CD36,SEMA3E,PIP5K1A,S100A10,HSD17B12,CRKL,COL5A3,RELL2,ITGAV,GCNT2,NEDD9,MSLN,MSLNL,CTNNB1,DOCK1,CDC42,WNT4,SNED1,JUP,DUSP3,DISC1,CASS4,MDK,PTPRJ,ATP1B2,LAMC1,FUT1,CORO2B,STK4,SDC4,PREX1,CRK,ITGA5,JAG1,TIAM1,PPFIA1,CTTN,VIT,ITGB2,ST6GAL1,PTEN,RASA1,AKIP1,LYVE1,PARVA,MACF1,AXL,FERMT1,BCL2L11,CSPG5,BCL2,THY1,ANTXR1,FBLN2,FZD7,TIMM10B,CALR,ITGA9,FBLN5,ATXN3,LYPD3,BCAM,MAP4K4,POLDIP2,VTN,TRIOBP,NF1,LAMA5,PLG,MERTK,PTPRK,NTN4,VCL,LAMB1,TESK2,MYADM,EMP2,BVES,ONECUT2,ITGB1BP1,ROCK2,CIB1,ABI3BP,VAMP3,ACTN1,PKP2,EPHA3,FAM107A,ACTN2,CCL25
GOBP_CELL_SUBSTRATE_JUNCTION_ORGANIZATION	CUD	8.14E-05	0.000983689	0.934078	89	0.56314	brain	TWAS	c5	0.934078	1	CORO1C,WHAMM,KDR,SLK,NRP1,SORBS1,ACTN3,RHOD,EPB41L5,COL16A1,ROCK1,LIMS1,FN1,ITGA6,PTPRA,THBS1,ITGB3,GREM1,FMN1,PEAK1,ITGB4,STON1,RAC1,ARHGEF7,DAPK3,BCAS3,CLASP2,PPM1F,BCR,PIP5K1A,S100A10,THSD1,WNT4,DUSP3,LAMC1,DST,CORO2B,SDC4,ITGA5,DUSP22,MMP14,AJUBA,CTTN,APOD,PTEN,MACF1,BCL2,THY1,ITGA2,IQSEC1,RAB8B,MAP4K4,POLDIP2,PTPRK,VCL,TESK2,ITGB1BP1,ROCK2,ACTN1,LAMA3,EPHA3,FAM107A,ACTN2
GOBP_CELL_SURFACE_RECEPTOR_SIGNALING_PATHWAY_INVOLVED_IN_HEART_DEVELOPMENT	CUD	0.0190473	0.0126394	0.131815	17	0.130096	brain	TWAS	c5	0.131815	1	WNT8A,MSX1,RBPJ,HEY2,DKK1,MKS1,BMP4,MESP1,SNAI1,CTNNB1,JAG1,BMPR1A,HEYL,WNT5A
GOBP_CELL_VOLUME_HOMEOSTASIS	CUD	0.00101655	0.00796439	0.898437	30	0.53597	brain	TWAS	c5	0.898437	1	P2RX7,CLCN6,CLCN3,SLC12A8,SLC12A9,SLC12A6,SLC12A5,KCNMA1,AQP11,SLC12A2,ABCB8,AQP1,GNB3,SCT,KCNN4,CLN3
GOBP_CENTRAL_NERVOUS_SYSTEM_NEURON_AXONOGENESIS	CUD	0.0122834	0.0109419	0.261604	30	0.441783	brain	TWAS	c5	0.261604	1	DRAXIN,PLXNA4,EPHB1,SLIT2,NIN,B4GALT5,B4GALT6,SZT2,TSKU,HSP90AB1,ADARB1,PTEN,SPTBN4,EPHB2,GLI2,CHRNB2,DCC,KIFBP
GOBP_CENTRAL_NERVOUS_SYSTEM_NEURON_DEVELOPMENT	CUD	0.000264484	0.00805274	0.973799	55	0.47705	brain	TWAS	c5	0.973799	1	MAPT,DRAXIN,DCLK2,GABRB1,NDNF,PLXNA4,EPHB1,NRP1,SOX1,RAC3,OGDH,SLIT2,NIN,CNTN2,PLXNA1,DRD2,B4GALT5,FGFR2,DISC1,ZMIZ1,B4GALT6,SZT2,TSKU,HSP90AB1,ADARB1,PTEN,NRP2,DRD1,SPTBN4,EPHB2,GLI2,TAOK1,CHRNB2,SEMA3E,DCC,KIFBP,NHLH2
GOBP_CENTRAL_NERVOUS_SYSTEM_NEURON_DIFFERENTIATION	CUD	-0.00202365	0.00558346	0.717025	94	0.728208	brain	TWAS	c5	0.717025	1	KNDC1,MAPT,NKX6-1,GRID2,BMPR1B,OLIG2,DRAXIN,DCLK2,GABRB1,SUFU,NDNF,MDGA1,PLXNA4,EPHB1,NRP1,TTC21B,SOX1,RAC3,OGDH,SLIT2,SPOCK1,NIN,TULP3,SCYL3,ABT1,CNTN2,PLXNA1,CBLN1,DRD2,B4GALT5,FGFR2,SMO,CHD5,DISC1,ZMIZ1,B4GALT6,SZT2,GIGYF2,ID4,TSKU,CEND1,HSP90AB1,ADARB1,BMPR1A,PTEN,NRP2,DRD1,SPTBN4,TTLL1,EPHB2,GLI2,WNT7A,FAIM2,DYNC2H1,LMO4,HERC1,IFT172,TAOK1,PEX5,CHRNB2,CSF1R,DCC,GDF7,KIFBP,NHLH2,MTPN
GOBP_CENTRAL_NERVOUS_SYSTEM_PROJECTION_NEURON_AXONOGENESIS	CUD	0.00999507	0.0115457	0.386656	26	0.422484	brain	TWAS	c5	0.386656	1	DRAXIN,PLXNA4,EPHB1,SLIT2,NIN,SZT2,TSKU,ADARB1,SPTBN4,EPHB2,GLI2,CHRNB2,DCC,KIFBP
GOBP_CENTRIOLE_ASSEMBLY	CUD	6.45E-05	0.000991413	0.948126	46	0.527384	brain	TWAS	c5	0.948126	1	CEP44,CEP135,KAT2B,CEP63,CCDC57,RBM14,ALMS1,TRIM37,CENPJ,NUP62,CCP110,CEP72,CHMP2A,CCDC78,KIAA0753,CNTROB,CEP192,C2CD3,BRCA1,POC1B,WDR62,VPS4B,SASS6,DEUP1,CEP295,PLK2,MDM1,C10orf90
GOBP_CENTROMERE_COMPLEX_ASSEMBLY	CUD	0.000248434	0.000988613	0.801586	49	0.57951	brain	TWAS	c5	0.801586	1	CENPE,RNF4,H3-3A,CENPC,CENPW,CENPX,ITGB3BP,CENPS,MIS12,SIRT6,POGZ,RB1,CENPK,KNTC1,CENPV,TRAPPC12,CENPH,SENP6,CENPO,HELLS,CENPN
GOBP_CENTROSOME_DUPLICATION	CUD	0.000135007	0.000986937	0.891194	74	0.696986	brain	TWAS	c5	0.891194	1	CEP44,PKD2,XPO1,CEP135,KAT2B,CEP63,CEP131,CCDC57,ALMS1,TRIM37,BRSK1,CENPJ,CHMP1A,NUP62,GEN1,CHMP3,PDCD6IP,CEP72,CCNF,CHMP2A,KIAA0753,CNTROB,CEP192,C2CD3,BRCA1,USP33,NAT10,POC1B,CENATAC,WDR62,VPS4B,SASS6,DEUP1,CEP295,BRCA2,XRCC3,CHMP4B,PLK2,MDM1,C10orf90,ROCK2,CHORDC1,RAB6C
GOBP_CENTROSOME_SEPARATION	CUD	0.00209262	0.0110055	0.849196	19	0.800138	brain	TWAS	c5	0.849196	1	NSFL1C,MAP9,NDE1,CEP85,NUP62,KIF25,RANBP1,AURKA,CNTROB,NEK2,KIF3B
GOBP_CERAMIDE_BIOSYNTHETIC_PROCESS	CUD	-0.00646115	0.00631388	0.306155	62	0.422819	brain	TWAS	c5	0.306155	1	ST8SIA6,P2RX7,SPTLC3,ORMDL3,CERS1,CERS3,B4GALT4,PRKCD,SPTSSA,ST3GAL5,B4GALNT1,DEGS2,P2RX1,ORMDL1,B3GALT1,CERS6,B4GALT5,SPTSSB,B3GALT4,ALOXE3,SPHK2,B4GALT6,ELOVL1,SPHK1,SIRT3,SPTLC2,ST6GALNAC3,CERS4,PRKAA1,SMPD1,ASAH2,SGMS1,CERS5,PLA2G6,SMPD2,DEGS1,PNPLA1,ST8SIA3,SMPD4
GOBP_CERAMIDE_CATABOLIC_PROCESS	CUD	0.00145783	0.00753238	0.846535	28	0.242579	brain	TWAS	c5	0.846535	1	GBA3,GM2A,NEU3,ACER3,HEXA,PRKCD,NEU4,HEXB,NAGA,ASAH2,ASAH2B,GALC
GOBP_CERAMIDE_METABOLIC_PROCESS	CUD	-0.00396028	0.00513535	0.4406	91	0.429236	brain	TWAS	c5	0.4406	1	ST8SIA6,PLPP2,GBA3,P2RX7,TM9SF2,SPTLC3,ORMDL3,GM2A,CERS1,NEU3,ACER3,CERS3,B4GALT4,HEXA,PRKCD,SPTSSA,ST3GAL5,B4GALNT1,DEGS2,P2RX1,ITGB8,ORMDL1,B3GALT1,CERS6,B4GALT5,SPTSSB,B3GALT4,NEU4,ALOXE3,FUT3,FUT5,SPHK2,CLN6,B4GALT6,ELOVL1,SGPL1,SPHK1,SIRT3,SPTLC2,HEXB,ST6GALNAC3,NAGA,CERK,CERS4,PRKAA1,SMPD1,SMPD3,ASAH2,SGMS1,ASAH2B,CERS5,PLA2G6,GALC,SMPD2,DEGS1,PLPP3,PNPLA1,ST8SIA3,SMPD4
GOBP_CEREBELLAR_CORTEX_DEVELOPMENT	CUD	-0.0105795	0.0104646	0.312028	34	0.754336	brain	TWAS	c5	0.312028	1	KNDC1,GRID2,TTC21B,OGDH,RERE,KLHL1,DIXDC1,TTBK2,CBLN1,KIF14,SERPINE2,AARS1,SMO,NAGLU,MDK,B4GALT2,MAP2K1,CEND1,COQ8B,TTLL1,GLI2,WNT7A,FAIM2,HERC1,ZNF365,CLP1
GOBP_CEREBELLAR_CORTEX_FORMATION	CUD	-0.0124203	0.0148872	0.404114	17	0.925756	brain	TWAS	c5	0.404114	1	KNDC1,GRID2,TTC21B,MTPN,CBLN1,MAP2K1,CEND1,TTLL1,WNT7A,FAIM2,HERC1
GOBP_CEREBELLAR_CORTEX_MORPHOGENESIS	CUD	-0.0054271	0.0134107	0.685709	22	0.593373	brain	TWAS	c5	0.685709	1	KNDC1,GRID2,TTC21B,MTPN,CBLN1,KIF14,SERPINE2,SMO,MAP2K1,CEND1,COQ8B,TTLL1,GLI2,WNT7A,FAIM2,HERC1,ZNF365
GOBP_CEREBELLAR_GRANULAR_LAYER_DEVELOPMENT	CUD	-0.0208541	0.0154717	0.177694	16	0.955696	brain	TWAS	c5	0.177694	1	KNDC1,GRID2,TTBK2,MTPN,CBLN1,KIF14,SERPINE2,MDK,CEND1,WNT7A,FAIM2
GOBP_CEREBELLAR_PURKINJE_CELL_LAYER_DEVELOPMENT	CUD	-0.00833322	0.0137822	0.545421	17	0.912031	brain	TWAS	c5	0.545421	1	TTC21B,RERE,KLHL1,KIF14,AARS1,NAGLU,B4GALT2,CEND1,COQ8B,TTLL1,FAIM2,HERC1
GOBP_CEREBROSPINAL_FLUID_CIRCULATION	CUD	-0.00333655	0.0105464	0.751722	25	0.543824	brain	TWAS	c5	0.751722	1	CFAP43,SPAG16,CFAP221,SLC9A3R1,JHY,ODAD3,DAW1,ODAD4,DNAH9,CFAP54,KATNIP
GOBP_CGMP_MEDIATED_SIGNALING	CUD	0.00297807	0.00803073	0.710761	43	0.462222	brain	TWAS	c5	0.710761	1	GUCY1A1,GUCY1B1,NPPA,PDE9A,THBS1,GUCA1A,PDE10A,RUNDC3A,CD36,AQP1,PDE2A,GUCY2D,CGAS,ADORA2B,IRAG1,PRKG1,KCNC2,EDNRB,PDE11A,PDE3A
GOBP_CHAPERONE_MEDIATED_PROTEIN_COMPLEX_ASSEMBLY	CUD	0.00191014	0.00952722	0.841095	24	0.289531	brain	TWAS	c5	0.841095	1	THEG,HOPX,BBS12,PSMG3,PSMG1,NDUFAF1,LONP1,MKKS,HSP90AB1,HSPD1,BBS10
GOBP_CHAPERONE_MEDIATED_PROTEIN_FOLDING	CUD	-0.00534843	0.00709374	0.45087	44	0.799458	brain	TWAS	c5	0.45087	1	FKBP1A,DNAJC18,GAK,DNAJB14,TCP1,P3H1,CCT7,PDCL3,PDIA4,TRAP1,ERO1A,HSPA13,CRTAP,CCT8,CCT6A,DNAJB4,HSPA7,HSPA2,DNAJB1,HSPA1L,HSPA1B,PDCD5,FKBP11,CCT5,UNC45A,CHORDC1,FKBP5
GOBP_CHEMICAL_HOMEOSTASIS_WITHIN_A_TISSUE	CUD	-0.00123855	0.0107459	0.90824	17	0.0997561	brain	TWAS	c5	0.90824	1	HOMER2,LPCAT1,KDR,RCN3,SFTPD,HOMER1,EPAS1,NKIRAS1,CTSH,ADGRF5
GOBP_CHEMOKINE_PRODUCTION	CUD	0.00461098	0.0053972	0.392923	77	0.899304	brain	TWAS	c5	0.392923	1	ELANE,LILRB4,IL17RA,TLR3,TLR2,TIRAP,AIRE,GSTP1,ADAM17,APOD,ACKR1,CD84,OAS3,F2RL1,TREM2,ERBIN,ALOX15B,C1QTNF3,MUL1,MAP2K5,TICAM1,ADORA2B,SIGIRR,EIF2AK2,WNT5A,AIF1,AGER,HMOX1,CLEC7A,MCOLN2,LGALS9,CSF1R,ZFPM1,IL1RL1,MAVS,TSLP,SIRPA,ADCYAP1,TNFSF4,SELENOK
GOBP_CHEMOSENSORY_BEHAVIOR	CUD	-0.0027925	0.0103841	0.78799	21	0.575421	brain	TWAS	c5	0.78799	1	WFS1,SCN9A,BBS1,NTRK1,CFAP69,TPBG,TRPV1,TAS2R5,ADCY3
GOBP_CHLORIDE_TRANSPORT	CUD	0.00238385	0.00481165	0.620294	100	0.804628	brain	TWAS	c5	0.620294	1	CLDN4,CLCN2,PRKG2,CLIC6,GLRA3,CLCN6,GABRD,GABRA2,GABRB1,CLCN3,GLRB,PRNP,CLIC4,SLC12A8,ANO8,BEST3,PACC1,SLC12A9,ANO10,SLC12A6,BEST1,SLC6A1,SLC26A9,GABRB3,GABRA5,GABRG3,SLC12A5,NMUR1,APOL1,PTAFR,FXYD3,OSTM1,SLC12A2,ANO2,P2RY6,ANO7,CLCNKA,SLC4A8,CLCA2,CLCA4,CLCA3P,NMUR2,TSPO,ANO3,ANO5,SLC17A6,SLC1A4,TTYH2,PCYOX1,ANO4,SLC1A7,CFTR,CLIC5,TTYH3,GABRB2,GABRA6,GABRA1,SLC1A3,SLC26A4,BEST4,GABRR2,CLCC1,CLCN7,SLC26A8,ATP8B1
GOBP_CHOLESTEROL_EFFLUX	CUD	-0.00286754	0.00839641	0.732712	42	0.81021	brain	TWAS	c5	0.732712	1	ABCA7,EGF,NAXE,ABCA8,ABCA5,EEPD1,APOC1,APOC2,YJEFN3,SOAT1,NPC2,PLTP,ZDHHC8,TREM2,APOB,NR1H3,CES1,NPC1,TSKU,CAV1,ABCG1,SREBF2,ABCG4,SCARB1
GOBP_CHOLESTEROL_STORAGE	CUD	0.0187197	0.0140812	0.183711	19	0.089729	brain	TWAS	c5	0.183711	1	EHD1,SOAT1,CD36,STARD4,TREM2,APOB,NR1H3,CES1,ABCG1,SREBF2,SCARB1
GOBP_CHONDROCYTE_DEVELOPMENT	CUD	-0.0156864	0.011596	0.176139	25	0.367366	brain	TWAS	c5	0.176139	1	RFLNB,EIF2AK3,BMPR1B,RUNX2,CHSY1,TSKU,SULF2,MEX3C,BMPR2,SMPD3,RFLNA,COL11A1,ECM1
GOBP_CHONDROCYTE_DIFFERENTIATION	CUD	0.000972791	0.00495552	0.844372	86	0.64708	brain	TWAS	c5	0.844372	1	RFLNB,EIF2AK3,POR,BMPR1B,CYTL1,PRKG2,RUNX2,LNPK,WNT9A,EFEMP1,TWSG1,ANXA6,TGFBI,EXT2,MDK,CHADL,GREM1,ADAMTS7,GPLD1,BMP4,CHSY1,SNX19,COL2A1,WNT10B,RB1,IFT80,CTNNB1,PKDCC,GLG1,TSKU,PTH1R,GDF5,BMPR1A,SULF2,MEX3C,SCIN,WNT7A,BMPR2,WNT2B,SMPD3,TRIP11,WNT5B,RFLNA,COL11A1,IHH,CREB3L2,ECM1
GOBP_CHONDROITIN_SULFATE_BIOSYNTHETIC_PROCESS	CUD	-0.00957932	0.0110731	0.386984	20	0.573671	brain	TWAS	c5	0.386984	1	CHSY3,DSE,CSGALNACT2,CHST12,CHST3,CHST13,CHPF2,CHSY1,CHST9,B3GALT6,CHST15,CHPF
GOBP_CHONDROITIN_SULFATE_PROTEOGLYCAN_BIOSYNTHETIC_PROCESS	CUD	-0.00892219	0.00931823	0.338316	34	0.31726	brain	TWAS	c5	0.338316	1	CYTL1,DSE,CSGALNACT2,CHST12,CHST3,CHST13,CHPF2,B3GAT1,CHSY1,B3GAT3,CHST9,B3GALT6,PXYLP1,CHST15,B3GAT2,CHPF
GOBP_CHONDROITIN_SULFATE_PROTEOGLYCAN_METABOLIC_PROCESS	CUD	-0.0132248	0.00888353	0.136569	38	0.400617	brain	TWAS	c5	0.136569	1	IDUA,CYTL1,NDNF,DSE,HYAL1,CSGALNACT2,CHST12,EGFLAM,CHST3,CHST13,CHPF2,B3GAT1,CHSY1,B3GAT3,CHST9,B3GALT6,PXYLP1,CHST15,DSEL,B3GAT2,CHPF
GOBP_CHROMATIN_REMODELING	CUD	0.000220926	0.000692737	0.74979	197		brain	TWAS	c5	0.74979	1	ERCC6,NFRKB,TADA2A,TFPT,MYSM1,BRD2,GATAD1,ACTB,LIN54,HMGB2,CTBP1,SETD7,FAM47E,MTHFR,SMARCA5,TADA2B,PRDM16,HLTF,H3-3A,CENPW,KAT2B,H1-9P,INO80E,BCL7C,RNF8,MIER1,NAP1L5,JARID2,ITGB3BP,CHD9,TSPYL4,ASF1A,TTI1,ACTR5,INO80B,SMARCAL1,RERE,YEATS4,ESR1,BAZ2B,EP300,UBR2,SATB1,GATAD2A,RESF1,DNAJC9,PPHLN1,TTF2,BICRA,GRWD1,SPHK2,RUVBL2,PIH1D1,RAD54L2,PBRM1,ACTR8,BAZ1A,KDM5B,H4C2,H3C3,H1-2,H4C3,H2BC4,H2BC5,H4C4,H3C6,H1-3,H2BC10,H4C8,BPTF,CHD6,SMARCD3,NAA60,MBD3,DOT1L,YY1,SIRT6,CHAF1A,KDM4B,MYBBP1A,L3MBTL1,PAK1,RSF1,SMARCB1,NAP1L1,RIF1,RB1,SETDB2,KDM5A,SMARCD2,SMARCA4,ZNFX1,SNAI1,SETSIP,DR1,MTA2,AXIN1,BCL7A,CHD5,SMARCE1,EZH1,HDAC5,KDM6B,CHD3,DPF1,SIRT2,HP1BP3,DMAP1,MPHOSPH8,WBP2,MCM3AP,UCHL5,ZBTB1,ZNF304,CENPV,ZNHIT1,BTAF1,HELLS,INO80D,ZDBF2,CTR9,INO80C,PADI2,PADI4,KAT6B,KDM1A,TASOR,SMYD3,TSPYL6,SART3,NDN,PCID2,SF3B1,RRP8,SS18,ZNF445,NPM3,TSPY26P,H1-0,GATAD2B,CFDP1,RAD54L,SIRT1,TET1,ATF7IP2,RUVBL1,BRD9,HDAC2,KCNQ1OT1,NAP1L4,SCMH1,CHD1L,SMCHD1,NUDT5,BRD7
GOBP_CHROMOSOME_CONDENSATION	CUD	-0.000119752	0.00798379	0.988033	34	0.254142	brain	TWAS	c5	0.988033	1	SMARCA5,H3-3A,H1-9P,CDCA5,BANF1,CHMP1A,AKAP8,H1-2,H1-3,NCAPD2,NUSAP1,DFFB,TTN,WAPL,TENT4A,H1-0,CDK1,NCAPG2,KMT5A
GOBP_CHROMOSOME_LOCALIZATION	CUD	0.00269405	0.00593473	0.649867	72	0.807386	brain	TWAS	c5	0.649867	1	CENPE,CENPC,KAT2B,CDCA5,SUN1,MAD1L1,MIS12,CDT1,CHMP1A,KPNB1,NUDC,NUP62,MEIOC,CHMP3,PDCD6IP,KIF14,CDCA8,CUL3,CENPQ,IFFO1,INCENP,EML3,CHMP2A,NUMA1,ATM,SEH1L,VPS4A,BOD1,PIBF1,TRAPPC12,BIRC5,VPS4B,ACTR2,EML4,CHMP4A,SPAG5,MAPRE1,CHMP4B,SPDL1,KIF2C,FAM83D,FMN2,PSRC1,NUF2
GOBP_CHROMOSOME_ORGANIZATION_INVOLVED_IN_MEIOTIC_CELL_CYCLE	CUD	0.00122021	0.00500169	0.807262	72	0.291697	brain	TWAS	c5	0.807262	1	SYCE1,BAG6,RNF212,MEIKIN,IHO1,SUN1,RAD51C,STAG3,ZCWPW1,BUB1B,MLH3,MEIOC,BRIP1,SPATA22,TRIP13,MSH4,NCAPD2,CCNB1IP1,ATM,SYCE1L,P3H4,PSMC3IP,RAD50,SGO2,MEI4,SYCE3,NDC1,REC8,ANKRD31,MEIOB,HORMAD1,MAEL,MRE11
GOBP_CHROMOSOME_SEGREGATION	CUD	6.53E-05	0.000563681	0.907764	303		brain	TWAS	c5	0.907764	1	PRAP1,SYCE1,RAD21L1,BAG6,STAG3L4,STAG3L3,STAG3L2,STAG3L1,ACTB,PDS5A,RNF212,TACC3,CENPE,ANAPC5,BCL7A,KNTC1,ANAPC4,SMARCA5,SKA1,CENPC,SLF1,CENPW,KAT2B,EME1,RIOK2,CHMP6,CENPX,PLSCR1,CDCA5,DPF2,MUS81,BANF1,TOP3A,MEIKIN,RGS14,CENPS,CORT,DDX12P,RPS3,UVRAG,KLHDC8B,IHO1,SUN1,MAD1L1,AKAP8,ANKLE1,ESCO1,ERCC4,NDE1,TEX14,RAD51C,SKA2,ERCC2,SPATA22,MIS12,NEK2,NSL1,STAG3,ZCWPW1,BUB1B,KNSTRN,NUSAP1,CDT1,CHMP1A,KPNB1,MAU2,MCMBP,CEP85,NUDC,RCC1,NUP62,PBRM1,RECQL5,HFM1,RAN,CHFR,DPF3,MLH3,SMARCD3,SMC6,GEN1,MEIOC,KIF18B,KIF25,CHMP3,SKA3,NAA60,DIS3L2,BRIP1,MAP10,DYNC1LI1,PDCD6IP,RAD18,SMARCB1,KIF14,CDCA8,TRIP13,HORMAD1,POGZ,CUL3,RB1,SETDB2,MSH4,SMARCD2,SMC1B,SMARCA4,SPC24,CENPQ,NCAPD2,IK,CCNB1IP1,INCENP,EML3,AURKC,CHMP2A,NUMA1,CTNNB1,ATM,SEH1L,CDC42,CENPK,SYCE1L,KMT5A,USP44,PCID2,CDC16,SMARCE1,P3H4,PSMC3IP,TUBG1,TUBG2,BRCA1,DPF1,SIRT2,RIOK3,CDC20,KIF2C,ECT2,VPS4A,SGO2,NEK11,ANAPC1,TTL,BOD1,PIBF1,DSN1,ZWILCH,TRAPPC12,BUB3,TTN,EME2,MEIOB,BIRC5,VPS4B,TOP2B,LATS1,NUP43,ACTR2,ZWINT,FAM83D,EML4,MEI4,SYCE3,ANAPC7,NDC1,SLF2,XRCC3,REC8,CHMP4A,TENT4A,SPAG5,MAPRE1,CHMP4B,SPDL1,CENPH,ANKRD31,NCAPG2,ARL8B,NR3C1,RMI2,SPC25,SPICE1,NAA50,MMS19,DDX11,FMN2,PRC1,FANCM,PSRC1,PTTG1,UBE2I,SRPK1,NUF2,MAEL,CENPN,MRE11
GOBP_CHROMOSOME_SEPARATION	CUD	-0.00596368	0.005607	0.287504	86	0.620763	brain	TWAS	c5	0.287504	1	PRAP1,ACTB,CENPE,ANAPC5,BCL7A,KNTC1,ANAPC4,TACC3,EME1,RIOK2,CENPX,PLSCR1,TOP3A,CENPS,CORT,ANKLE1,MAD1L1,ERCC4,TEX14,BUB1B,PBRM1,RECQL5,HFM1,CHFR,SMARCD3,GEN1,DIS3L2,SMARCB1,CDCA8,TRIP13,CUL3,KLHL22,SMARCD2,SMARCA4,SPC24,RB1,IK,INCENP,NUMA1,ATM,USP44,PCID2,CDC16,DPF1,CDC20,ANAPC1,ZWILCH,BUB3,BIRC5,TOP2B,ZWINT,ANAPC7,XRCC3,SPDL1,NCAPG2,CDT1,DYNC1LI1,SPC25,FANCM,PTTG1,EME2,MEIOB,NUF2
GOBP_CILIUM_MOVEMENT	CUD	-0.000163449	0.000690733	0.812943	215		brain	TWAS	c5	0.812943	1	CFAP46,HYDIN,TPGS1,NME5,SLC9B1,SLC9B2,TACR3,LDHC,NEURL1,CFAP43,CFAP58,SPAG16,DNAI4,ROPN1B,CFAP100,BBS1,CFAP221,RSPH4A,CFAP61,DNAAF5,TACR1,TEX101,KLC3,RSPH6A,NME8,GAS8,DNAH11,CFAP69,TACR2,CFAP70,BBS4,DNAH1,SLC9A3R1,QRICH2,ATP2B4,CATSPERE,ENKUR,TTLL9,ATP1A4,PLTP,ODAD2,MEIG1,TTLL3,GAS2L2,INPP5B,CABYR,AQP4,CELF3,JHY,SPA17,SLC22A14,TTC21A,TTC12,DZIP1,DNAAF1,CATSPERZ,APOB,CFAP251,NPHP4,TEKT3,ODAD4,CFAP97D1,IQCG,ODAD1,DNAH17,ADCY3,DRC1,SORD,MKKS,DAW1,CACNA1I,ZBBX,NEK10,SLIRP,TCTE1,CCDC40,CEP131,PIERCE2,DNAAF4,CCR6,NPHP3,TTLL1,BBS2,DRC7,DNAH7,CCDC65,DNHD1,DNAH9,TSSK4,DNAI3,CCNYL1,DDX4,CFAP206,ARMC2,CFAP54,DNAH5,TTLL6,CFAP298,TEKT5,CFAP44,SPEF1,CELSR2,SPEF2,ADCY10,KATNIP,DNAAF2,SLC26A8,FSIP2
GOBP_CILIUM_ORGANIZATION	CUD	6.98E-06	0.000672484	0.991723	440		brain	TWAS	c5	0.991723	1	CFAP46,HYDIN,TPGS1,B9D2,DNAAF3,NME5,TBC1D9B,TBC1D1,WDR19,PKD2,SCLT1,DYNLL1,CFAP74,TBC1D19,CC2D2A,TAPT1,GSK3B,IQCB1,LIMK2,CEP135,FHDC1,NEK1,GBF1,ARL3,NEURL1,CFAP43,CFAP58,ALPK1,LRGUK,TXNDC15,TCTN3,CC2D2B,SPAG16,DNAI4,TTC21B,ROPN1B,CFAP100,ABLIM1,TBC1D16,CCDC40,CEP131,CCDC57,RFX2,EVI5L,RSPH1,CFAP410,NUDCD3,TMEM17,RAB1A,ACTR2,BBS7,BBS12,EHD1,BBS1,BBS9,SEPTIN7,NME8,RAB17,TRAF3IP1,CFAP221,FAM161A,DNAAF2,CDKL1,RSPH4A,CFAP61,DCTN1,DNAAF5,MKS1,CFAP91,NECTIN2,KLC3,RSPH6A,RAB3IP,CEP164,IFT46,IQUB,CENPJ,CDK10,GAS8,CCDC13,DYNLT2B,CEP19,IQCG,TBC1D8,KIFAP3,GORAB,DNAI3,ODF2L,TBC1D2B,CFAP69,MAK,NEDD9,TBC1D7,FAM149B1,CFAP70,TTBK2,EHD3,ODAD1,FUZ,TBC1D17,TMEM216,BBS4,DNAH1,KIF19,SLC9A3R1,FBF1,RAB8A,AHI1,DNAL1,FAM161B,BBOF1,IFT43,CCDC66,ARF4,KCNF1,DCDC2,KCNJ10,VANGL2,CILK1,LCA5L,ODAD2,CLUAP1,AVIL,ATG5,ARMC9,SEPTIN9,IFT27,KCTD17,IFT52,MEIG1,TTLL3,EHD4,DNAAF10,KIF3A,CEP20,JHY,IFT57,SNAP29,TTC17,TTC21A,TTC12,ABCC4,DZIP1,DNAAF1,EVI5,FNBP1L,CCDC32,IFT80,WDR90,IFT140,DNAH17,KIAA0753,TEKT1,DNAH2,CNTROB,CEP41,C2CD3,SEPTIN2,CPLANE2,CROCC,TEKT3,HAP1,ODAD4,CFAP97D1,DISC1,UBXN10,TBC1D22A,BBIP1,CEP162,CEP290,POC1B,USP6NL,PCNT,DRC1,IFT172,TMEM237,MKKS,SYNE2,TTC26,TBC1D15,DAW1,CBY1,PIBF1,TMEM80,PIERCE2,DNAAF4,NPHP3,GDI2,DZIP1L,CEP70,RRP7A,TTLL1,BBS5,BBS2,DRC7,CCDC113,DNAH7,ONECUT1,CEP126,DYNC2H1,RABL2B,ADAMTS16,DYNC2LI1,CCDC65,ATP6V0D1,RAB8B,IFT88,SPATA6,WDR11,KIF3B,MAPRE1,BBS10,LAMA5,CCNO,TMEM231,CFAP206,ARMC2,CEP83,CFAP54,RPGRIP1L,CPLANE1,RILP,WDR35,CEP89,ABLIM3,SPEF2,DYNC2I1,PARVA,DNAH5,TTC30A,TBC1D30,CFAP298,TUB,IFT122,TEKT5,TBC1D32,ONECUT2,ATG3,CFAP44,MPHOSPH9,RILPL2,RILPL1,TCTN2,B9D1,TBC1D5,SPEF1,CELSR2,SGSM3,KIAA0586,ATMIN,FSIP2,CEP250
GOBP_CILIUM_OR_FLAGELLUM_DEPENDENT_CELL_MOTILITY	CUD	-0.000242554	0.000694333	0.726838	169		brain	TWAS	c5	0.726838	1	CFAP46,TPGS1,SLC9B1,SLC9B2,TACR3,LDHC,NEURL1,CFAP43,CFAP58,DNAH3,SPAG16,ROPN1B,EFHC1,BBS1,CFAP221,RSPH4A,TACR1,TEX101,KLC3,RSPH6A,NME8,DNAH14,GAS8,DNAH11,CFAP69,TACR2,BBS4,DNAH1,ATP2B4,CATSPERE,ENKUR,TTLL9,ATP1A4,PLTP,MEIG1,TTLL3,GAS2L2,INPP5B,CELF3,SLC22A14,TTC21A,TTC12,DZIP1,CATSPERZ,APOB,CFAP251,NPHP4,TEKT3,CFAP97D1,TEKT1,DNAH2,IQCG,QRICH2,DNAH17,ADCY3,DRC1,SORD,MKKS,DNAH6,CACNA1I,SLIRP,TCTE1,CCDC40,CEP131,CCR6,TTLL1,BBS2,DRC7,DNAH7,CCDC65,TSSK4,DNAI3,CCNYL1,DDX4,CFAP206,ARMC2,CFAP54,DNAH5,TTLL6,TEKT5,CFAP44,SPEF2,DNAAF2,SLC26A8,FSIP2
GOBP_CIRCADIAN_REGULATION_OF_GENE_EXPRESSION	CUD	0.0157072	0.00940165	0.0947835	25	0.20264	brain	TWAS	c5	0.0947835	1	CLOCK,NGFR,KDM8,SIRT6,MYBBP1A,NAMPT,DRD2,KDM5A,ID4,CSNK1E,ATF4,NUDT12,GFPT1,CAVIN3,CARTPT,HDAC2,PPP1CB
GOBP_CIRCADIAN_RHYTHM	CUD	-0.0017168	0.00490751	0.726466	105	0.4175	brain	TWAS	c5	0.726466	1	OPRL1,MAPK9,CLDN4,MTTP,TPH1,GHRL,ATG7,MAPK10,DYRK1A,MTNR1A,PARP1,CLOCK,MAPK8,BTBD9,NGFR,ADRB1,CHRNB2,KDM8,PROKR2,GNA11,SIRT6,PER3,GPR157,NTRK1,GSK3B,FBXL17,MTOR,ATF4,EP300,GPR176,C3orf70,ATF5,MYBBP1A,HNF4A,HOMER1,KCNA2,NAMPT,DRD2,KDM5A,NAGLU,NR1H3,HCRTR2,AANAT,ID4,CSNK1E,NCOR1,TYMS,DRD4,TH,CIPC,OPN3,OPN4,PTEN,NUDT12,GFPT1,F7,PRKAA1,CAVIN3,SPSB4,FBXL22,TNFRSF11A,BTRC,SRD5A1,NOS2,METTL3,CDK1,PRKAA2,SIRT1,ATOH7,HEBP1,ROCK2,CARTPT,NDUFA9,HDAC2,OPN5,PPP1CB
GOBP_CIRCADIAN_SLEEP_WAKE_CYCLE	CUD	-0.00212243	0.0127549	0.867841	20	0.0701139	brain	TWAS	c5	0.867841	1	PARP1,BTBD9,ADRB1,CHRNB2,GHRL,KCNA2,DRD2,HCRTR2,SRD5A1
GOBP_CLATHRIN_DEPENDENT_ENDOCYTOSIS	CUD	-0.00577146	0.00920264	0.530559	38	0.279589	brain	TWAS	c5	0.530559	1	CANX,GAK,SLC9B2,DNAJC6,DGKD,FCHO1,FCHSD2,NEU3,WASL,INPP5F,AP2A1,LMBRD1,AP2B1,FNBP1L,HIP1R,SNAP91,MAGI2,TNK2,AP2A2,CLTB,AAK1,ITGA4,PROM2
GOBP_CLEAVAGE_INVOLVED_IN_RRNA_PROCESSING	CUD	0.0143383	0.00979997	0.143442	19	0.412946	brain	TWAS	c5	0.143442	1	ERI2,RPP40,EXOSC10,BMS1,ABT1,TBL3,EXOSC8,KRI1,NOB1,UTP20,NOP9
GOBP_COBALAMIN_METABOLIC_PROCESS	CUD	0.00566208	0.012208	0.642792	15	0.232561	brain	TWAS	c5	0.642792	1	CUBN,MMAB,TCN2,MMAA,CLYBL,ABCD4,ABCC1,CD320,MMACHC,MTR
GOBP_COCHLEA_DEVELOPMENT	CUD	-0.0132342	0.0101966	0.194318	26	0.694381	brain	TWAS	c5	0.194318	1	HEY2,NTRK3,CCNA2,PTK7,GABRA5,TBX2,IFT27,PVALB,SOBP,KCNK3,DVL1,ADAM10,WNT5A,DCHS1,FRZB,KCNK2,GABRB2,RPGRIP1L
GOBP_COENZYME_A_METABOLIC_PROCESS	CUD	0.012929	0.0111653	0.246879	23	0.918974	brain	TWAS	c5	0.246879	1	PPCS,PANK4,PPCDC,DCAKD,ACAT1,ACOT7,ACLY,COASY,NUDT7,NUDT19,SLC25A16,MCCC2,NUDT8,PANK2
GOBP_COGNITION	CUD	-0.00278254	0.00336521	0.408319	219	0.299268	brain	TWAS	c5	0.408319	1	RASGRF1,MAPT,ABCA7,LILRB2,BRSK1,NTSR1,YTHDF1,CHRNA4,OPRL1,AGER,HLA-DRA,EGFR,SLC7A11,ATP8A1,RCAN1,CBR3,DOP1B,DRD5,NDRG4,TLR2,INSR,CASP3,UBA6,BTBD9,ITGA3,ST3GAL4,DKK1,CHRNB2,PRNP,LRRN4,PPP1R1B,GM2A,SLC8A3,RP9,DRD1,RGS14,LDLR,MAN2B1,NTAN1,TACR1,NTRK1,LINS1,MGAT3,EP300,EIF2AK4,PAK6,CHST10,DNAH11,CHRNA7,TACR2,PPP3CB,SYT4,BBS4,STRA6,TPBG,GTF2A1L,CNTN2,GPR155,ARF4,FAM107A,GRIN2A,SLC12A5,B3GAT1,PLCB1,PAK5,CTNS,GPI,ITGA8,OXTR,SLC6A1,SPECC1,SOBP,TNR,AGT,RAPGEF3,DRD2,ABCC8,PDE8B,NEDD9,PJA2,CAMK4,TREM2,DLG4,SLC2A4,KCNK4,NRXN2,PRKN,MDK,CAMK2N1,EPHB2,ARL6IP5,B4GALT2,S100B,ASIC1,ITGA5,PDE1B,PLA2G6,RIC8A,TH,DNAAF4,ATAD1,PTEN,FZD9,SLC1A4,ACTR2,CYFIP1,ITGB1,AMFR,RELN,LGMN,NFATC4,KRAS,GIT1,NRXN3,NF1,PLK2,DGCR2,CLDN5,SERPINF1,ADCY3,FYN,CCND2,PPT1,FOXO6,BCHE,PTN,CHL1,GABRA5
GOBP_COLLAGEN_BIOSYNTHETIC_PROCESS	CUD	-0.00788366	0.00996296	0.428771	26	0.583776	brain	TWAS	c5	0.428771	1	VIM,ADAMTS3,DDR2,TRAM2,LARP6,RCN3,BMP4,F2R,P3H3,WNT4,CYGB,F2,P3H4,ITGA2,SERPINF2,CIITA,IHH,HDAC2,SUCO
GOBP_COLLAGEN_CATABOLIC_PROCESS	CUD	-0.00102009	0.00715605	0.886646	36	0.729227	brain	TWAS	c5	0.886646	1	ADAMTS3,ADAMTS2,ADAM15,ADAMTS14,VSIR,MMP25,FAP,MRC2,PEPD,RETREG3,MMP2,MMP21,MMP15,ITGB1,RETREG1,FURIN,RETREG2,CST3,CTSS,CTSK
GOBP_COLLAGEN_FIBRIL_ORGANIZATION	CUD	-0.0105258	0.00600448	0.0796031	67	0.613518	brain	TWAS	c5	0.0796031	1	TLL1,ADAMTS3,DDR2,ADAMTS2,COL12A1,AEBP1,EFEMP2,DPT,COLGALT1,ANXA2,CHADL,GREM1,ADAMTS7,COL13A1,ADAMTS14,FMOD,LOX,CRTAP,COL5A2,COL2A1,PXDN,COL5A3,RB1,LOXL1,COLGALT2,TNXB,COL11A2,P3H4,FKBP10,CYP1B1,NF1,SERPINF2,TLL2,COL11A1,VPS33B
GOBP_COLLAGEN_METABOLIC_PROCESS	CUD	-0.001421	0.00553722	0.797467	66	0.923405	brain	TWAS	c5	0.797467	1	VIM,ADAMTS3,P2RX7,DDR2,ADAMTS2,ADAM15,TRAM2,TNS2,P3H1,LARP6,ADAMTS14,VSIR,RCN3,BMP4,MMP25,FAP,MRC2,F2R,P3H3,PEPD,WNT4,P3H4,RETREG3,MMP2,CYGB,F2,MMP21,ITGA2,ITGB1,SMPD3,SERPINF2,RETREG1,CIITA,FURIN,VPS33B,IHH,RETREG2,CST3,HDAC2,CTSS,CTSK,SUCO
GOBP_COLLATERAL_SPROUTING	CUD	1.08E-05	0.000996962	0.991358	22	0.828606	brain	TWAS	c5	0.991358	1	IST1,WNT3,SPP1,CRABP2,IFRD1,NIN,RND2,FSTL4,DVL1,COBL,LPAR3,DCC,ULK2
GOBP_COLUMNAR_CUBOIDAL_EPITHELIAL_CELL_DEVELOPMENT	CUD	0.0117288	0.00752068	0.118868	43	0.326215	brain	TWAS	c5	0.118868	1	CDK6,NKX6-1,CLOCK,GDF11,FASN,ROS1,INSM1,GSK3B,SIDT2,BMP4,HNF4A,BHLHA15,SMO,PGR,HIF1A,C1GALT1,TYMS,WNT5A,CDH2,AKT1,TIGAR,IL6ST
GOBP_COLUMNAR_CUBOIDAL_EPITHELIAL_CELL_DIFFERENTIATION	CUD	0.000635048	0.00625277	0.919104	70	0.403835	brain	TWAS	c5	0.919104	1	NKX6-2,CDK6,NKX6-1,CLCN2,CLOCK,GDF11,DLX3,FGF2,FASN,BMP7,PTK6,SAV1,ROS1,INSM1,GSK3B,SIDT2,SERPINE1,DLG5,BMP4,HNF4A,BHLHA15,MAP1B,FGFR2,CTNNB1,MEN1,WNT4,SMO,NR5A2,PGR,NEUROD1,NODAL,JAG1,C1GALT1,CAV1,TYMS,BCCIP,WNT5A,ONECUT1,CDH2,CBFA2T2,TMEM231,AKT1,B9D1,TIGAR,IL6ST
GOBP_CONNECTIVE_TISSUE_DEVELOPMENT	CUD	-0.000191951	0.000963172	0.842035	190	0.879085	brain	TWAS	c5	0.842035	1	RFLNB,ZNF516,EIF2AK3,POR,RXFP1,BMPR1B,MSX1,CYTL1,EVC,BMP3,PRKG2,RUNX2,LNPK,WNT9A,PDGFA,TAPT1,MAPK3,FGF2,EFEMP1,TWSG1,SH3PXD2B,PBXIP1,THBS3,XBP1,DYRK1B,ANXA6,UMODL1,CBS,BMP7,LTBP3,BBS1,LRP5,GHR,TGFBI,DGAT2,TSKU,HYAL3,HYAL1,EXT2,MDK,DDRGK1,CHADL,ITGB3,GREM1,ADAMTS7,TRPM4,BBS4,GHRL,CHI3L1,PDGFD,LOX,GPLD1,BMP8A,BMP8B,ZMPSTE24,BMP4,ITGB8,DHRS7B,CHSY1,BARX2,SNX19,COL2A1,WNT10B,NAMPT,SNAI1,RB1,IFT80,CTNNB1,ACAT1,COL11A2,PLAAT3,PKDCC,SLC39A13,SNORC,GLG1,ID4,MKKS,PTH1R,TYMS,HRAS,SPTLC2,GDF5,BMPR1A,SULF2,WNT5A,WNT7B,SCIN,BBS2,WNT7A,CFLAR,BMPR2,WNT2B,SMPD3,TRIP11,ARID5B,WNT5B,KLF7,FRZB,FTO,GDF7,RASAL2,PRRX1,NCOA1,LRP5L,RFLNA,IHH,CREB3L2,ECM1,CTSK
GOBP_CONSTITUTIVE_HETEROCHROMATIN_FORMATION	CUD	0.000157167	0.00952186	0.986831	19	0.311857	brain	TWAS	c5	0.986831	1	H3-3A,SIRT6,RIF1,EZH1,SIRT2,CENPV,HELLS,SMCHD1
GOBP_COPII_COATED_VESICLE_BUDDING	CUD	0.00256317	0.00655932	0.695969	46	0.9334	brain	TWAS	c5	0.695969	1	SAR1B,MIA3,TRAPPC5,VAPA,PEF1,TFG,TRAPPC6A,VAPB,KLHL12,TBC1D20,SEC23A,PDCD6,CUL3,SEC31B,TRAPPC8,SAR1A,TRAPPC2B,TRAPPC4,TRAPPC12,SCAP,SEC23B,SEC16B,TRAPPC2L
GOBP_COPULATION	CUD	-0.00738709	0.0101717	0.467693	22	0.554963	brain	TWAS	c5	0.467693	1	TACR1,ABAT,DDO,P2RX1,OXTR,SERPINE2,P2RY1,ADA,KLK14,ACVR2A,EDNRB,AVPR1A
GOBP_CORONARY_VASCULATURE_DEVELOPMENT	CUD	-0.00742797	0.00871341	0.39395	35	0.481667	brain	TWAS	c5	0.39395	1	SUFU,HEY2,NRP1,FGF2,NDST1,PTK7,PRICKLE1,SGCD,BMP4,AP2B1,MESP1,ACE,VEGFB,MMP21,APLNR,LRP2,DYNC2H1,SNX17,TBX5,TGFBR3,PLXND1,ADAMTS6,DCTN5
GOBP_CORTICAL_ACTIN_CYTOSKELETON_ORGANIZATION	CUD	0.00751314	0.00863105	0.384039	33	0.998122	brain	TWAS	c5	0.384039	1	LLGL1,ANLN,RTKN,ROCK1,AKAP11,LLGL2,EPB41L3,EPB41L2,PDCD6IP,EPB41,PLEK,RHOQ,ECT2,VPS4A,FHOD3,STRIP1,FMNL3,CAVIN3,ROCK2,DLG1,PLS1
GOBP_CORTICAL_CYTOSKELETON_ORGANIZATION	CUD	0.000583164	0.00719601	0.93541	49	0.998461	brain	TWAS	c5	0.93541	1	RHOH,WDR1,RAC3,RHOD,LLGL1,ANLN,RTKN,ROCK1,AKAP11,PPP2R3C,LLGL2,RAC1,RHOBTB3,EPB41L3,EPB41L2,PDCD6IP,EPB41,PLEK,RHOQ,RHOF,RND2,ECT2,VPS4A,FHOD3,STRIP1,FMNL3,CAVIN3,RHOBTB1,RHOB,ROCK2,DLG1,PLS1
GOBP_CORTICOSTEROID_HORMONE_SECRETION	CUD	-0.00512928	0.0109675	0.640013	20	0.147507	brain	TWAS	c5	0.640013	1	CRHR1,C1QTNF1,GALR1,GHRL,GAL,AGT,POMC,TSPO,AGTR1
GOBP_COTRANSLATIONAL_PROTEIN_TARGETING_TO_MEMBRANE	CUD	-0.0131042	0.0104487	0.209788	25	0.472483	brain	TWAS	c5	0.209788	1	SIL1,SRP72,SRPRA,TRAM2,ARL6IP1,SSR3,SRP14,SSR1,SEC63,SRP68,SRP19,SNAP25-AS1,BHLHE40-AS1,SEC61A1,SRPRB,SEC61A2
GOBP_CRANIAL_NERVE_DEVELOPMENT	CUD	0.00593874	0.01053	0.572765	34	0.550462	brain	TWAS	c5	0.572765	1	DRGX,ACKR3,PLXNA4,ERBB3,EPHB1,NRP1,CHRNB2,SEMA3F,NTRK1,PLXNA1,KCNA2,CTNNB1,ADARB1,NRP2,EPHB2,CNGB1,NAV2,SLC1A3,ATOH7,TCIRG1,ATP8B1
GOBP_CRANIAL_NERVE_MORPHOGENESIS	CUD	0.0119819	0.0140434	0.393547	22	0.800012	brain	TWAS	c5	0.393547	1	PLXNA4,EPHB1,NRP1,CHRNB2,SEMA3F,PLXNA1,KCNA2,ADARB1,NRP2,EPHB2,ATP8B1
GOBP_CRANIAL_SKELETAL_SYSTEM_DEVELOPMENT	CUD	-0.00584167	0.00805243	0.468173	36	0.973744	brain	TWAS	c5	0.468173	1	RUNX2,WDR19,NDST1,FOXN3,SLC39A3,GNA11,TULP3,WNT9B,IRF6,BMP4,CRKL,FGFR2,CTNNB1,MTHFD1L,CPLANE2,TBX1,NODAL,MTHFD1,INSIG2,PRRX1,IFT140,SMAD2
GOBP_CYCLIC_NUCLEOTIDE_BIOSYNTHETIC_PROCESS	CUD	-0.00046598	0.0108976	0.965893	29	0.862687	brain	TWAS	c5	0.965893	1	GUCY1A1,GUCY1B1,GUCY2C,NPPA,ADCY5,ADCY9,GUCY2D,ADCY6,ADCY4,ADCY2,ADCY3,AMPD2,ADCY10
GOBP_CYCLIC_NUCLEOTIDE_MEDIATED_SIGNALING	CUD	0.00183691	0.00534288	0.730993	93	0.970219	brain	TWAS	c5	0.730993	1	OPRL1,DGKQ,GUCY1A1,GUCY1B1,NPPA,EPHA5,OR51E2,PDE9A,INSL3,THBS1,GUCA1A,PDE10A,GAL,PDE7B,RUNDC3A,CAP1,MGRN1,CD36,RAPGEF3,AQP1,ADCYAP1R1,PDE2A,GUCY2D,RNF157,POMC,CGAS,CAP2,ADORA2B,SCT,APLNR,IRAG1,RASD2,PDE3B,PRKG1,KCNC2,GIPR,KSR1,CREB1,ADCY2,EDNRB,NUDT4,PDE11A,FFAR4,PDE3A,GPR61,ADCYAP1
GOBP_CYCLIC_NUCLEOTIDE_METABOLIC_PROCESS	CUD	-0.00722894	0.00905752	0.424804	46	0.672239	brain	TWAS	c5	0.424804	1	GUCY1A1,GUCY1B1,GUCY2C,NPPA,PDE9A,PDE4C,PDE10A,PDE7B,ADCY5,ADCY9,PDE8B,PDE2A,CACNB4,GUCY2D,PDE8A,ADCY6,ADCY4,ADCY2,ADCY3,AMPD2,ADCY10
GOBP_CYTOCHROME_COMPLEX_ASSEMBLY	CUD	-0.00873347	0.00765098	0.253669	40	0.965217	brain	TWAS	c5	0.253669	1	PET100,COA1,COX16,SLC25A33,COX17,C12orf73,TIMM21,COX20,STMP1,TMEM223,UQCC2,COA4,COX15,TTC19,UQCC1,UQCRFS1,COA8,COX14,COA6,CYBA,COX10,SCO1
GOBP_CYTOKINESIS	CUD	-0.0028824	0.00378326	0.44613	165	0.648418	brain	TWAS	c5	0.44613	1	TAS2R13,VPS4A,IST1,MYO19,PLK5,MAP9,SEPTIN11,EXOC1,ARL3,CKAP2,EXOC4,SEPTIN1,ROPN1B,EFHC1,KIF20B,EXOC6B,STAMBP,SEPTIN7,ANLN,PIN1,RTKN,ROCK1,TEX14,CDC25B,CUL7,CHMP1A,SPIRE2,USP8,BBS4,SNX33,NUP62,CHMP3,SEPTIN12,MITD1,NOX5,FSD1,ANXA11,MYH9,PDXP,EXOC8,MAP10,PDCD6IP,KIF14,CDCA8,SEPTIN10,EXOC3,CUL3,SPTBN1,SEPTIN5,DRD2,INCENP,ZFYVE19,NUSAP1,AURKC,CHMP2A,PRPF40A,EXOC7,SEPTIN9,BIRC5,CDC42,SEPTIN2,SH3GLB1,CNTROB,MYH10,RXFP3,ECT2,PKP4,DCDC1,EXOC2,PIK3R4,KIF13A,TTC19,CENPV,FLCN,RASA1,GIPC1,SEPTIN3,VPS4B,ACTR2,BRCA2,LZTS2,CHMP4A,POLDIP2,UNC119,GIT1,KIF3B,CHMP4B,RAB11FIP4,E2F7,PLK2,SNX18,TRIM36,ANK3,RHOB,PIK3C3,SNX9,EXOC6,ROCK2,FMN2,PRC1,IGF1R
GOBP_CYTOKINETIC_PROCESS	CUD	0.0120043	0.00833379	0.149744	40	0.96111	brain	TWAS	c5	0.149744	1	KIF20B,ANLN,RTKN,CHMP1A,SPIRE2,SNX33,NUP62,CHMP3,MITD1,ANXA11,MYH9,PDCD6IP,CHMP2A,CNTROB,ECT2,VPS4A,VPS4B,CHMP4A,CHMP4B,SNX18,SNX9
GOBP_CYTOKINE_MEDIATED_SIGNALING_PATHWAY	CUD	6.07E-05	0.00056534	0.91455	299		brain	TWAS	c5	0.91455	1	RFFL,CCL3L1,LILRB3,LILRA6,LILRB2,LILRA4,LILRA2,LILRA1,LILRB1,LILRB4,NLRP2,IL17RA,GPR35,CXCL2,CXCL11,STING1,RABGEF1,THPO,IFNAR2,IL10RB,IFNAR1,ACKR3,FLT3,OTUD4,ISG15,TNFRSF18,TNFRSF4,TNFRSF14,TNIP2,PARP9,PARP14,TXK,RNF185,APPL2,IL15,IL20RA,IFNGR1,WBP1L,FAS,ACSL1,JAK1,LEPR,MAPK3,PYDC1,UBE2K,SLIT2,BIRC7,GSTP1,GHR,ADAM17,IFNLR1,PLVAP,SLC27A1,IL12RB1,CRLF1,MST1R,LIMS1,LIFR,OSMR,FER,TNFRSF13C,ACKR2,TBKBP1,SPPL2A,CARD8,IRF3,BBS4,IL17RB,STAT1,STAT4,JAGN1,IL17RE,IL17RC,IRAK2,CD300LF,SPHK1,ADIPOR1,IL21R,IKBKE,CDIP1,STAT6,PLCB1,MKKS,RIPK1,OAS3,SPPL2B,PIAS4,CNOT9,HIPK1,PXDN,TNFRSF19,WNK1,STK39,F2RL1,TRAF3,TYK2,EPOR,MAP3K7,SPATA2,PTPN1,TNFRSF1A,CD4,IL34,CSNK2B,HSPA1B,AGPAT1,TREM2,TXNDC17,EIF5A,GPS2,PTPN2,PRKN,TNFRSF25,NKIRAS1,NR1H3,C1QTNF4,PTPRJ,MUL1,FCER1G,DUOX2,DUOX1,CASP8,TTLL12,RPS6KA4,CAV1,FADD,CPNE1,SAMHD1,CCR5,IFITM2,IFITM1,IFITM3,SIGIRR,IRF7,TOLLIP,CCR6,CTR9,AXL,IL15RA,CLDN18,PADI2,IL27RA,CBL,WNT5A,IL17RD,GPR75,CMKLR1,BBS2,IRF5,COMMD7,MX1,TRIM6,HPX,IL17REL,TRAF5,LRP8,TNFRSF11A,RPS6KA5,LAPTM5,CD44,TRIM44,TRAF6,ROBO1,ADAR,CSF1R,METTL3,IL1A,NAIP,F3,IL12RB2,CASP1,CARD16,TRAF3IP2,AKT1,GREM2,CIB1,IFNL4,IL1R1,IL1RL2,IL1RL1,IL18R1,MAVS,TSLP,PRLR,IL6ST,CCDC3,ECM1,ZC3H15,TNFSF18,CARD14,CCL25,ACKR1
GOBP_CYTOKINE_PRODUCTION_INVOLVED_IN_IMMUNE_RESPONSE	CUD	-0.000371207	0.0009827	0.705622	87	0.869955	brain	TWAS	c5	0.705622	1	AXL,LILRB1,LILRB4,HLA-F,HLA-G,HLA-A,HLA-E,RABGEF1,SPON2,P2RX7,TLR3,ACP5,EPX,SCIMP,TNFRSF14,DDX1,SEMA7A,SPHK2,TRPM4,HFE,MALT1,MAPKAPK2,CD55,GPRC5B,ATG5,PLCG2,INAVA,CD36,LACC1,F2RL1,UBE2J1,MAP3K7,TRIL,NOD1,TICAM1,NLRX1,RAET1G,WNT5A,HMOX1,CLEC7A,CUEDC2,IL1R1,IL18R1,LAPTM5,TRAF6,LITAF,MAVS,CD81,CAMK4,TNFSF4,PANX1
GOBP_CYTOKINE_PRODUCTION_INVOLVED_IN_INFLAMMATORY_RESPONSE	CUD	0.000161716	0.000992236	0.870533	44	0.6457	brain	TWAS	c5	0.870533	1	PLD3,PSG9,LILRB4,IL17RA,TLR6,APPL2,KPNA6,APOD,CD6,BAP1,IL17RC,NLRC3,TREM2,PDCD4,HIF1A,F2,TICAM1,ALOX5,CHID1,H19,EPHB2,CLEC7A,IL17D,CUEDC2,NOS2,PLD4,SIRPA
GOBP_CYTOLYSIS	CUD	-0.0130262	0.0076511	0.0886566	27	0.238823	brain	TWAS	c5	0.0886566	1	GZMM,MICA,MICB,GSDMB,LYZ,CR1,MMD,C7
GOBP_CYTOPLASMIC_MICROTUBULE_ORGANIZATION	CUD	0.00198906	0.00570456	0.727331	73	0.159674	brain	TWAS	c5	0.727331	1	TUBGCP2,MAPT,KPNB1,STMN3,CLIP2,LIMK2,SLK,TUBGCP3,DCTN1,CENPJ,CCDC13,KATNBL1,TUBGCP4,FSD1,MAP10,KATNAL1,TPPP,CRIPT,CHP1,NUMA1,AXIN1,CCDC88B,CLIP1,TUBG1,TUBG2,DST,CLIP3,WDR73,HOOK1,KIF19,TUBGCP5,TRDN,CEP126,TUBGCP6,CCDC88C,IFT172,CLIP4,SLAIN1,CIB1,DLG1,KATNAL2
GOBP_CYTOPLASMIC_PATTERN_RECOGNITION_RECEPTOR_SIGNALING_PATHWAY	CUD	0.00768933	0.00825195	0.35143	43	0.107638	brain	TWAS	c5	0.35143	1	TIFA,ALPK1,SLC15A2,NPLOC4,DDX60,SLC15A4,MAP2K6,C1QBP,NOP53,IRF3,SLC15A3,TKFC,TRIM25,OAS3,INAVA,LACC1,PTPN22,IFIH1,MAP3K7,SEC14L1,ERBIN,DHX58,RIOK3,RNF125,IRF7,NLRX1,HSPA1B,TRAF6
GOBP_CYTOPLASMIC_PATTERN_RECOGNITION_RECEPTOR_SIGNALING_PATHWAY_IN_RESPONSE_TO_VIRUS	CUD	0.00761687	0.0132084	0.564162	22	0.0353311	brain	TWAS	c5	0.564162	1	NPLOC4,DDX60,C1QBP,NOP53,IRF3,TKFC,TRIM25,OAS3,IFIH1,SEC14L1,DHX58,RIOK3,RNF125,IRF7,NLRX1
GOBP_CYTOPLASMIC_SEQUESTERING_OF_PROTEIN	CUD	-0.00300853	0.0103863	0.772073	19	0.72119	brain	TWAS	c5	0.772073	1	G3BP2,PKD2,SUFU,DZIP1,MDFI,FAF1,YWHAB,NFKBIB,SRI,LATS1,GOPC
GOBP_CYTOPLASMIC_TRANSLATION	CUD	-0.000106116	0.000573563	0.85322	116		brain	TWAS	c5	0.85322	1	RPS17,CPEB1,RPS15,RPS19,RPS9,RPL28,RPL9,RPS12,RPL17,RPS26,EIF4B,RPS14,DRG2,RPL18A,UBA52,RPS3,RWDD1,EIF3B,RPL37A,MTOR,RPL13,RPS11,RPL29,EIF3C,EIF2D,RPSA,RPL14,RPS24,EIF3D,EIF3L,RPS2,RPS13,RPS5,RPS18,RPL10A,AARS1,EIF3M,RPLP0,DENR,RPL36,RPS8,EIF2B3,RPS23,UNK,RPL26L1,NCK1,RPL3,RPS25,RPL4,RPLP2,DPH6,RPS28,EIF3G,RPL37,YBX3,EIF5,RPL23A,RPL22L1,METTL3,DPH1,EIF3F,RPL27A,RPS7,DNAJC24,NCBP2,DPH3,ZC3H15
GOBP_CYTOPLASM_ORGANIZATION	CUD	3.21E-06	0.000996416	0.997429	20	0.475363	brain	TWAS	c5	0.997429	1	TDRD1,RRN3,TDRD5,TDRKH,ZMIZ1,TDRD10,ETV6,PLD6,TDRD6
GOBP_CYTOSKELETON_DEPENDENT_CYTOKINESIS	CUD	-0.00145367	0.00448556	0.745879	116	0.929002	brain	TWAS	c5	0.745879	1	VPS4A,IST1,MAP9,SEPTIN11,EXOC1,ARL3,CKAP2,EXOC4,SEPTIN1,ROPN1B,EFHC1,KIF20B,EXOC6B,STAMBP,SEPTIN7,ANLN,RTKN,ROCK1,CUL7,CHMP1A,SPIRE2,USP8,BBS4,SNX33,NUP62,CHMP3,SEPTIN12,MITD1,NOX5,PDCD6IP,CDCA8,SEPTIN10,EXOC3,SPTBN1,SEPTIN5,INCENP,NUSAP1,CHMP2A,EXOC7,SEPTIN9,BIRC5,SEPTIN2,EXOC8,CNTROB,MYH10,ECT2,DCDC1,EXOC2,TTC19,RASA1,SEPTIN3,VPS4B,ACTR2,LZTS2,CHMP4A,POLDIP2,UNC119,CHMP4B,SNX18,TRIM36,ANK3,RHOB,SNX9,EXOC6,ROCK2,FMN2
GOBP_CYTOSKELETON_DEPENDENT_INTRACELLULAR_TRANSPORT	CUD	0.00288078	0.00360797	0.42461	172	0.194195	brain	TWAS	c5	0.42461	1	CALY,MYO1H,AP3B2,MYO19,MAPT,MAP6D1,BICDL1,DYNLL1,WDR19,UCHL1,ARL3,BORCS7,BLOC1S1,TTC21B,CCDC186,BBS12,DTNBP1,KIF13A,MYO15A,TRAF3IP1,KIF1B,RAB27B,DCTN1,SUN1,MREG,DYNC1I2,BLOC1S3,KLC3,WASL,SPG7,DYNLT2B,KXD1,BORCS8,BICD1,KIFAP3,SYT4,FUZ,MYO1B,BLOC1S5,WASF1,ARHGAP21,CILK1,LCA5L,BICDL2,CLUAP1,AP3D1,IFT27,IFT52,MYO7A,PPFIA2,AP3S2,AP3B1,IFT140,MAPK8IP3,IFT57,TTC21A,KIF28P,TRIM58,MAP1B,HSBP1,FNBP1L,IFT80,RHOT2,TRAK1,CCDC88B,KIF17,CDC42,RAB6A,MAP6,BLOC1S2,STAU1,MYO1C,TERF2,TRAK2,SYNE2,TTC26,SUN2,IFT46,OPA1,FYCO1,CLIP3,CEP131,TMEM108,HAP1,DYNC2LI1,LRPPRC,HOOK1,MYO1F,MYO5C,MYO5A,RABL2B,TUBA1A,TUBA1C,DYNC2H1,BORCS5,CCDC88C,IFT88,IFT172,MAK,KIF3B,WDR35,DYNC2I1,MYO6,TTC30A,DYNC1I1,ARL8B,TUB,IFT122,IFT43,RHOT1,MYO1D,CLN3,RAB21,HIF1A,ACTR10
GOBP_CYTOSOLIC_TRANSPORT	CUD	0.000302658	0.000963307	0.75338	180	0.685145	brain	TWAS	c5	0.75338	1	WASHC2C,WASHC2A,AP1G1,VPS53,RILP,WDR81,ARFRP1,GAK,ARFIP1,RAB5A,VPS13C,SNX1,MAPK3,DOP1B,TRAPPC10,KIF16B,SNX5,SNX32,TMED9,AKTIP,SRSF10,DCTN1,GCC2,STX16,AP4M1,DENND10,PIK3C3,SYT4,EHD3,AP2A1,TBC1D17,MAP2K1,SNX6,RAB29,TPCN2,CLN3,WIPI1,RHOBTB3,CHMP3,CORO7,PLEKHJ1,MAP2K2,WDR91,SGSM2,PPFIA2,ATG14,WASH3P,EVI5,VPS52,PRKN,RAB6A,STX6,DENND2A,ATP9A,CES1,ARL1,DOP1A,SYS1,TBC1D5,PIK3R4,DNAJC13,VPS11,RAB6C,RAB6D,BET1L,LMAN1,PHETA2,LRRK2,ACTR2,PREPL,HOOK1,VTI1B,PIP4K2A,FHIP1B,VPS29,GBF1,ERC1,GOSR1,LAPTM5,GGA1,TMEM87B,RAB7A,CLTCL1,ANKRD27,TRIM27,SNF8,ANKFY1,ARL8B,SLC66A2,VPS26A,EMP2,DENND5A,CCDC91,MTMR2,MYO1D,GOLT1B,VAMP3,RAB21,BAIAP3,STX8,VPS26B
GOBP_C_TERMINAL_PROTEIN_AMINO_ACID_MODIFICATION	CUD	-0.000121477	0.000997613	0.903083	17	0.780178	brain	TWAS	c5	0.903083	1	FOLH1,WIPI2,ATG7,ATG16L1,ATG12,GPLD1,ATG5,ICMT,FOLH1B
GOBP_DECIDUALIZATION	CUD	-0.0232692	0.0181785	0.20053	13	0.176656	brain	TWAS	c5	0.20053	1	BSG,SPP1,PARP1,GHRL,VDR,EPOR,PARP2,MEN1,TPPP3,GJB2,PTN
GOBP_DEFENSE_RESPONSE_TO_BACTERIUM	CUD	-0.00606815	0.00394276	0.123789	153	0.362597	brain	TWAS	c5	0.123789	1	HP,ELANE,RPS19,HLA-A,HLA-E,MICA,LTA,TRBC2,PLAC8,HMGB2,SPON2,TLR6,P2RX7,LYPD8,RBPJ,TLR3,TLR2,ANXA3,SIGLEC16,KLK5,KLK7,FPR2,TIRAP,GSDMB,ADAM17,ACP5,SSC5D,LYZ,ISG15,TNFRSF14,SERPINE1,LYZL4,NLRC4,STAB1,PRKCD,STAB2,H2BC4,H2BC10,PRKD1,COCH,RBCK1,DMBT1,GBP2,GBP7,GBP4,GRN,SLPI,WFDC2,WFDC3,LYG1,OAS3,SFTPD,SLC11A1,CD36,IL27RA,RARRES2,F2RL1,MARCHF2,NOD1,AQP1,TNFRSF1A,CD4,MAPKBP1,IL12A,TREM2,PGC,SEH1L,MR1,MIAT,LGALS4,SIRT2,ADAMTS5,ZNFX1,SLAMF8,FCER1G,F2,GNLY,RNASE1,RNASE2,TRDC,S100A9,S100A12,S100A8,S100A7,LTF,COLEC12,CHGA,MMRN2,CLEC4E,KLRK1,CLEC4D,NOS2,PLA2G6,RNASE4,RNASE6,LYST,NAIP,AKIRIN2,DROSHA,IGHG4,IGHG2,CYBA,EMILIN2,MAVS,OPTN,FCGR1A,TF,RNF213,NLRP10
GOBP_DEFENSE_RESPONSE_TO_FUNGUS	CUD	-0.00309316	0.00784308	0.6933	32	0.705319	brain	TWAS	c5	0.6933	1	COTL1,ELANE,IL17RA,SPON2,TRIM62,JAGN1,IL17RC,PLCG2,RARRES2,PLA2G5,GNLY,S100A9,S100A12,S100A8,LTF,CHGA,CLEC4A,CLEC4E,CLEC7A,CLEC4D,GAPDH,NLRP10
GOBP_DEFENSE_RESPONSE_TO_GRAM_NEGATIVE_BACTERIUM	CUD	-0.00331058	0.00824467	0.688021	41	0.775868	brain	TWAS	c5	0.688021	1	ELANE,RPS19,HMGB2,LYPD8,SSC5D,LYZ,TNFRSF14,SERPINE1,DMBT1,SLC11A1,RARRES2,F2RL1,AQP1,CD4,TREM2,MR1,F2,LTF,CHGA,NOS2,S100A7,RNASE6,RNASE2,DROSHA,OPTN,NLRP10
GOBP_DEFENSE_RESPONSE_TO_GRAM_POSITIVE_BACTERIUM	CUD	7.79E-05	0.00784251	0.992074	48	0.529424	brain	TWAS	c5	0.992074	1	HLA-A,HLA-E,LTA,HMGB2,P2RX7,TLR2,TIRAP,ADAM17,ACP5,SSC5D,LYZ,TNFRSF14,STAB2,H2BC4,H2BC10,DMBT1,GBP2,GBP7,GBP4,LYG1,CD36,IL27RA,RARRES2,NOD1,IL12A,SEH1L,MR1,CHGA,KLRK1,RNASE4,RNASE6,RNASE1,RNASE2,DROSHA,TBK1
GOBP_DEFENSE_RESPONSE_TO_SYMBIONT	CUD	0.000128486	0.000953329	0.892789	233	0.0724499	brain	TWAS	c5	0.892789	1	EXOSC5,LILRB1,STING1,TRIM27,TRIM26,MICA,MICB,CRCP,RNF216,SPON2,ABCF3,IFNAR2,IL10RB,ATG7,ISG15,ATAD3A,PARP9,TLR3,RNF185,EXOC1,TLR2,ELMOD2,IL15,TRIM8,ITGAX,POLR3E,CARD8,IRF3,GARIN5A,ZNF175,NMBR,GPAM,NPLOC4,IFIT2,IFIT1B,IFIT1,IFIT5,DDX60,DDX60L,PLSCR1,NT5C3A,TRAF3IP1,ATG16L1,IFNLR1,BST2,IL12RB1,TOMM70,SENP7,C1QBP,DDX17,APOBEC3A,APOBEC3C,APOBEC3D,APOBEC3F,APOBEC3G,POLR3H,EIF2AK4,DDX1,TBKBP1,ATG12,NOP53,STAT1,HTRA1,DMBT1,GBP3,GBP1,GBP7,IKBKE,ZMPSTE24,CHMP3,SERINC3,CD40,POLR3A,ATG5,TRIM25,AKAP1,SERINC5,OAS3,SLFN11,SLFN13,ZDHHC11,MOV10,PTPN22,TRIM13,IFIH1,F2RL1,TRAF3,ILRUN,POLR3K,UNC13D,SEC14L1,DHX58,RNASEL,MUL1,RIOK3,RNF125,G3BP1,MLKL,ZNFX1,CGAS,TICAM1,ZC3HAV1,FADD,ITCH,SAMHD1,IFITM2,IFITM1,IFITM3,IRF7,TSPAN32,ADARB1,RTP4,TRIM21,TRIM6,TRIM22,TRIM5,BNIP3,BCL2,NLRX1,RNF26,PPM1B,MARCHF2,IRF5,POLR3B,MX2,MX1,FGL2,TRIM44,ADAR,RNASE6,RNASE1,RNASE2,RAB2B,LYST,TTC4,CASP1,IFI16,POLR3F,TRAF3IP2,CCDC92,MAVS,POLR3G,SKP2,ABCC9,NDUFAF4,POLR3C,UNC93B1,IFNL4
GOBP_DEFINITIVE_HEMOPOIESIS	CUD	8.13E-05	0.00099629	0.934956	20	0.740314	brain	TWAS	c5	0.934956	1	MEIS1,CDK5RAP3,BCR,HIPK1,SP3,ADAR,TGFBR3,ZFPM1
GOBP_DEMETHYLATION	CUD	0.000195903	0.00762885	0.979513	36	0.301805	brain	TWAS	c5	0.979513	1	POR,CYP3A5,OTUD4,KDM8,ALKBH3,APOBEC3A,APOBEC3C,APOBEC3D,APOBEC3F,APOBEC3G,CYP2D6,TDG,KDM5B,KDM3A,KDM5A,RIOX2,KDM6B,JMJD6,KDM4B,KDM7A,KDM1B,ALKBH1,KDM1A,A1CF,APEX1,FTO,MMACHC,CYP2C8,TET1
GOBP_DENDRITE_ARBORIZATION	CUD	0.0115852	0.013608	0.394574	16	0.124926	brain	TWAS	c5	0.394574	1	NRP1,CHRNA7,TPBG,SULT4A1,ZNF365,SEMA3A,PTN
GOBP_DENDRITE_DEVELOPMENT	CUD	-0.00538333	0.00378874	0.155352	165	0.667452	brain	TWAS	c5	0.155352	1	KNDC1,PDLIM5,LLPH,YWHAH,NEURL1,UBA6,EPHB1,ITGB1,NRP1,EEF2K,CHRNB2,EFNA1,DBNL,CAMK2B,DTNBP1,BMP7,BBS1,DSCAM,RERE,MINK1,KLHL1,ABI2,GSK3B,WASL,GPR37,NEDD4,CUL7,SS18L2,CHRNA7,TPBG,BBS4,CAMK1,GHRL,KIDINS220,ARF4,DCDC2,KIAA0319,IGSF9,SLC12A5,DLG5,RTN4IP1,MAPKAPK5,SIPA1L1,PSEN1,ARHGAP44,PPFIA2,CRKL,MEF2A,MAP1B,CARM1,DLG4,NTN1,CDC42,EPHB2,DISC1,LRP4,LAMC2,NTN5,CTNNA2,FSTL4,CDC20,NGEF,DIP2A,CRK,KHDC3L,SDK1,SULT4A1,CAPRIN2,TRAPPC4,PAK4,CUX1,STRN,PTEN,BTBD3,COBL,RAB17,LRRK2,ABI1,ACTR2,CYFIP1,TMEM106B,IQSEC1,WNT7A,MAPK6,RELN,LRP8,PRKG1,ZNF365,NFATC4,SARM1,SEZ6,DPYSL5,KLF7,TNIK,CTNND2,SRGAP2C,FARP1,SEMA3A,DCC,SLITRK5,ANKRD27,CHRNA3,FYN,SS18L1,MARK1,CELSR2,HDAC2,RAB21,TULP1,FOXO6,PTN,PAK2
GOBP_DENDRITE_EXTENSION	CUD	0.00602942	0.0102753	0.557348	32	0.466264	brain	TWAS	c5	0.557348	1	SMURF1,LLPH,SYT14P1,SYT3,CPNE5,SLC23A2,UNC13A,SYT4,WASF1,SYT17,CYFIP2,PRKN,MUL1,RNF157,RIMS1,TMEM108,CYFIP1,OSTN
GOBP_DENDRITE_MORPHOGENESIS	CUD	-0.0038954	0.00519115	0.453018	99	0.325545	brain	TWAS	c5	0.453018	1	KNDC1,PDLIM5,YWHAH,EPHB1,ITGB1,NRP1,EEF2K,CHRNB2,EFNA1,DBNL,CAMK2B,DTNBP1,DSCAM,RERE,MINK1,ABI2,GSK3B,WASL,NEDD4,CUL7,SS18L2,CHRNA7,TPBG,KIDINS220,DCDC2,SIPA1L1,ARHGAP44,PPFIA2,MEF2A,DLG4,CDC42,EPHB2,LRP4,CTNNA2,NGEF,DIP2A,SULT4A1,CAPRIN2,CUX1,PTEN,BTBD3,LRRK2,ABI1,ACTR2,TMEM106B,WNT7A,RELN,LRP8,ZNF365,NFATC4,SARM1,DPYSL5,KLF7,PRMT3,TNIK,CTNND2,FARP1,SEMA3A,SLITRK5,ANKRD27,CHRNA3,FYN,SS18L1,CELSR2,RAB21,PTN
GOBP_DENDRITE_SELF_AVOIDANCE	CUD	0.00295678	0.0127323	0.816362	19	0.297425	brain	TWAS	c5	0.816362	1	BSG,PALLD,DSCAM,VSTM2L,CNTN2,IGSF9,TNN,NEXN,CNTN4,EMB,ROBO3
GOBP_DENDRITIC_CELL_CHEMOTAXIS	CUD	-0.00456001	0.0131667	0.729096	20	0.503505	brain	TWAS	c5	0.729096	1	ARHGEF5,TRPM2,C1QBP,TRPM4,IL12A,CCR5,CCR6,LGALS9,SLAMF8,PIK3CG,TNFSF18
GOBP_DENDRITIC_CELL_DIFFERENTIATION	CUD	0.000236712	0.00681155	0.972278	44	0.214952	brain	TWAS	c5	0.972278	1	AXL,LILRB2,LILRB1,ZBTB46,HLA-G,HLA-B,AGER,FLT3,RBPJ,TRPM2,BATF3,ITGB8,TMEM176B,TMEM176A,F2RL1,LTBR,TREM2,FCGR2B,LGALS9,LGALS3,TRAF6,CAMK4
GOBP_DENDRITIC_CELL_MIGRATION	CUD	-0.0107189	0.0106527	0.314313	23	0.543392	brain	TWAS	c5	0.314313	1	ARHGEF5,TRPM2,C1QBP,TRPM4,IL12A,CDC42,CCR5,ALOX5,ASB2,CCR6,LGALS9,SLAMF8,PIK3CG,TNFSF18
GOBP_DENDRITIC_SPINE_DEVELOPMENT	CUD	-0.00922148	0.00559207	0.0991422	69	0.198729	brain	TWAS	c5	0.0991422	1	PDLIM5,LLPH,NEURL1,UBA6,EPHB1,EEF2K,EFNA1,DBNL,CAMK2B,DTNBP1,ABI2,WASL,ARF4,SLC12A5,DLG5,MAPKAPK5,SIPA1L1,PSEN1,CAMK1,ARHGAP44,PPFIA2,TANC2,DLG4,CDC42,EPHB2,DISC1,FSTL4,NGEF,DIP2A,SDK1,CAPRIN2,PAK4,PTEN,LRRK2,ACTR2,IQSEC1,WNT7A,MAPK6,RELN,LRP8,ZNF365,PRMT3,CTNND2,SRGAP2C,HDAC2,FOXO6,PAK2
GOBP_DENDRITIC_SPINE_MAINTENANCE	CUD	-0.00361754	0.0153051	0.813153	19	0.325507	brain	TWAS	c5	0.813153	1	INSR,ITGA3,PRNP,HOMER1,NEDD9,TREM2,FCGR2B,CTTN,PICK1,FYN,MTMR2,IGF1R
GOBP_DENDRITIC_SPINE_MORPHOGENESIS	CUD	-0.0105106	0.00785319	0.180771	41	0.254766	brain	TWAS	c5	0.180771	1	PDLIM5,EPHB1,EEF2K,EFNA1,DBNL,CAMK2B,DTNBP1,ABI2,WASL,SIPA1L1,ARHGAP44,PPFIA2,TANC2,DLG4,CDC42,EPHB2,NGEF,DIP2A,CAPRIN2,PTEN,LRRK2,ACTR2,WNT7A,RELN,LRP8,ZNF365,PRMT3,CTNND2
GOBP_DEOXYRIBONUCLEOSIDE_MONOPHOSPHATE_METABOLIC_PROCESS	CUD	-0.00451627	0.0101446	0.656184	30	0.295512	brain	TWAS	c5	0.656184	1	DCK,DCTD,NT5C2,NT5M,SHMT1,DNPH1,UPP1,NT5C,UPB1,UPP2,ADA,TYMS,NT5C1A,TYMP,PNP,DUT,ADK,TK2
GOBP_DEOXYRIBONUCLEOTIDE_BIOSYNTHETIC_PROCESS	CUD	0.0128393	0.0114875	0.263705	18	0.775851	brain	TWAS	c5	0.263705	1	DCK,DCTD,SHMT1,AK5,DTYMK,TYMS,RRM1,GUK1,DUT,ADK
GOBP_DEPHOSPHORYLATION	CUD	-0.000437252	0.00068434	0.522862	286		brain	TWAS	c5	0.522862	1	INPP5A,PTPN20,DUSP8,PDPR,PHLPP2,DUSP14,PLPP2,PTBP1,PLPPR3,LILRB2,PTPRH,PPP6R1,ACP6,FKBP1A,PTPRA,THNSL2,STYXL1,PTPN12,TMEM225B,BOD1L1,RCAN1,NPNT,PTPN13,PPM1K,MTMR3,DUSP18,INPP5J,PPEF2,SPPL3,LRRC43,SSU72,DNAJC6,PPP4C,INPP4B,PPP4R3B,PTPRM,PPP4R1,BGLAP,SMG5,PPIA,TNS2,PPP1R1B,INPP5D,PIN1,ACP5,PTP4A2,CDC25A,GNAI2,RPRD1B,PPP1R16B,ROCK1,GSK3B,PPM1N,SYMPK,PPP5C,CDC25B,PPP2R5A,PTPN14,MTOR,MTMR6,LRRC46,CDK5RAP3,PP2D1,SGPP2,CHRM5,PPP2R1B,DRD2,PPP3CB,INPP5F,PLPP4,TNS3,SDHAF2,PPM1M,PRKCD,INPP1,PPP2R3C,CD300A,NT5C,FAM220A,PGAM5,ANKLE2,MTMR10,ITGA1,ITGA2,GPLD1,DUSP15,PPM1A,INPP5B,PTPRU,PGP,PPP3R1,PLEK,PTPRQ,CTTNBP2NL,PPM1J,PTPN22,PPM1F,PPP2R5C,UBLCP1,PTPN1,RPAP2,CHP1,CSNK2B,PPP1R2P1,CTDNEP1,IMPA2,PTPN2,PPP1R7,PSPHP1,PSPH,CAMTA1,DUSP3,ACP2,PTPMT1,PTPRJ,PINK1,ALPL,PLPPR4,MAGI2,PTPRF,PTPRT,YWHAB,ACP3,TPTE2,NCEH1,YWHAE,INPP5K,SMG6,PPP4R2,BOD1,PPP2R3A,NCK1,TIMM50,PTPN18,HSP90AB1,PPP4R4,PTEN,RPRD1A,PTPN7,PTPN23,BCL2,MASTL,PPP4R1L,PTPN5,NUAK1,PPP6R2,SBF1,SMPD1,PXYLP1,LHPP,CD33,PPP2R1A,BTRC,SSH2,PDXP,PTPN21,CALM1,PPARGC1B,DUSP19,GNA12,PTPRK,LGALS3,FIG4,PTPRN2,DUSP2,SYNJ2,PLPP3,FRA10AC1,SWAP70,ACP1,MTMR2,ROCK2,LPIN1,IQGAP1,SSH3,PPP1R17,MTMR12,MTMR11,HDHD2,PPP1CB,HSP90B1,SACM1L
GOBP_DETECTION_OF_ABIOTIC_STIMULUS	CUD	-4.55E-05	0.000697853	0.948048	124		brain	TWAS	c5	0.948048	1	DRGX,PKD1L3,REEP6,GNA11,PKD2L2,TMEM120A,CDS1,RRH,PKD2,GRK4,EPHB1,GNGT2,NGFR,TCAP,JUP,PDE6B,CACNA2D4,TACR1,NTRK1,GUCA1A,PRPH2,PKD1L1,STRC,BEST1,ROM1,NMT1,SEMA5B,TRPV1,NMT2,SERPINE2,GRIK2,ASIC3,PIEZO2,CACNB4,CTNNB1,KCNK4,PLEKHB1,PKD2L1,PDZD7,GUCY2D,MKKS,CEP250,RCVRN,OPN3,OPN4,PJVK,TTN,ANO3,CCDC66,ITGA2,CAMKMT,PKDREJ,CNGB1,RDH11,ELOVL4,CDH2,NTSR1,ABCA4,LXN,KCNA1,RGS9BP,FYN,PDE6C,PIEZO1,COL11A1,ADGRV1,GRK7,TULP1,LHFPL5,HPN,OPN5,TMC2,PKD1L2,RGR
GOBP_DETECTION_OF_BIOTIC_STIMULUS	CUD	-0.00933002	0.00699535	0.182287	41	0.237208	brain	TWAS	c5	0.182287	1	HLA-A,HLA-B,C4B,HLA-DRB1,TLR1,TLR6,TLR2,SSC5D,NLRC4,DMBT1,PAK1,FAP,NOD1,TREM2,SMO,DACH1,CDHR2,TSPO,CLEC7A,SCARB1,NAIP
GOBP_DETECTION_OF_CHEMICAL_STIMULUS_INVOLVED_IN_SENSORY_PERCEPTION_OF_TASTE	CUD	0.00217183	0.00770121	0.777935	14	0.36456	brain	TWAS	c5	0.777935	1	TAS2R7,TAS2R8,TAS2R9,TAS2R10,TAS2R13,TAS2R50,TAS2R20,TAS2R19,TAS2R31,TAS2R14,TAS2R46,TAS2R43,TAS2R30,TAS2R42,PKD1L3,AZGP1,TAS2R4,TAS2R5,TAS2R39,RTP5,PKD2L1,RTP4,TAS2R1,FFAR4
GOBP_DETECTION_OF_EXTERNAL_BIOTIC_STIMULUS	CUD	-0.0112642	0.00712871	0.11408	35	0.249474	brain	TWAS	c5	0.11408	1	HLA-A,HLA-B,C4B,HLA-DRB1,TLR1,TLR6,TLR2,SSC5D,NLRC4,DMBT1,NOD1,TREM2,CLEC7A,SCARB1,NAIP
GOBP_DETECTION_OF_LIGHT_STIMULUS	CUD	-3.02E-05	0.000701884	0.965707	62		brain	TWAS	c5	0.965707	1	REEP6,GNA11,CDS1,RRH,PDE6B,GRK4,CACNA2D4,GUCA1A,PRPH2,RDH11,BEST1,ROM1,NMT1,SEMA5B,NMT2,CACNB4,PLEKHB1,GUCY2D,CEP250,RCVRN,OPN3,OPN4,CCDC66,CAMKMT,CNGB1,ELOVL4,ABCA4,RGS9BP,GNGT2,PDE6C,GRK7,TULP1,OPN5,RGR
GOBP_DETECTION_OF_LIGHT_STIMULUS_INVOLVED_IN_SENSORY_PERCEPTION	CUD	-0.000154368	0.000995715	0.876796	23	0.411891	brain	TWAS	c5	0.876796	1	REEP6,CACNA2D4,PRPH2,BEST1,ROM1,SEMA5B,CACNB4,CEP250,CRB1,CCDC66,CNGB1,RGS9BP,TULP1
GOBP_DETECTION_OF_MECHANICAL_STIMULUS	CUD	0.00230549	0.00701912	0.742565	54	0.903927	brain	TWAS	c5	0.742565	1	PKD1L3,PKD2L2,TMEM120A,PKD2,TCAP,JUP,NTRK1,PKD1L1,STRC,SERPINE2,ASIC3,PIEZO2,CTNNB1,KCNK4,PKD2L1,PDZD7,MKKS,HTR2A,PJVK,TTN,ANO3,ITGA2,PKDREJ,CDH2,KCNA1,FYN,PIEZO1,COL11A1,ADGRV1,LHFPL5,TMC2,PKD1L2
GOBP_DETECTION_OF_MECHANICAL_STIMULUS_INVOLVED_IN_SENSORY_PERCEPTION	CUD	-0.0062102	0.0115327	0.590242	28	0.719931	brain	TWAS	c5	0.590242	1	TMEM120A,SCN1A,NTRK1,STRC,SERPINE2,ASIC3,PIEZO2,KCNK4,MKKS,HTR2A,ITGA2,PDZD7,KCNA1,FYN,COL11A1,ADGRV1,LHFPL5,TMC2
GOBP_DETECTION_OF_MOLECULE_OF_BACTERIAL_ORIGIN	CUD	-0.0122936	0.0139828	0.379298	20	0.477434	brain	TWAS	c5	0.379298	1	C4B,TLR1,TLR6,TLR2,SSC5D,DMBT1,TREM2,SCARB1
GOBP_DETECTION_OF_TEMPERATURE_STIMULUS	CUD	-0.00501742	0.0101116	0.619749	28	0.398495	brain	TWAS	c5	0.619749	1	DRGX,EPHB1,NGFR,NTRK1,TRPV1,GRIK2,ASIC3,OPN4,HTR2A,ANO3,NTSR1,LXN
GOBP_DETECTION_OF_TEMPERATURE_STIMULUS_INVOLVED_IN_SENSORY_PERCEPTION	CUD	-0.00900551	0.0105861	0.394941	24	0.300533	brain	TWAS	c5	0.394941	1	EPHB1,NTRK1,TRPV1,GRIK2,ASIC3,OPN4,HTR2A,NTSR1,LXN
GOBP_DETECTION_OF_VISIBLE_LIGHT	CUD	-0.000107665	0.000987288	0.913161	53	0.538103	brain	TWAS	c5	0.913161	1	REEP6,GNA11,RRH,PDE6B,GRK4,CACNA2D4,PRPH2,RDH11,BEST1,ROM1,NMT1,SEMA5B,NMT2,CACNB4,GUCY2D,CEP250,OPN3,OPN4,CCDC66,CAMKMT,CNGB1,ELOVL4,ABCA4,RGS9BP,PDE6C,GRK7,TULP1,OPN5,RGR
GOBP_DETERMINATION_OF_ADULT_LIFESPAN	CUD	-0.0026421	0.0108445	0.807514	18	0.426201	brain	TWAS	c5	0.807514	1	PRDM2,INPP5D,COQ7,MSH2,MSH6,ZMPSTE24,SIRT6,ATM,CGAS,LRRK2,ATN1,RAD54L
GOBP_DETOXIFICATION	CUD	0.00014434	0.00069479	0.835427	166		brain	TWAS	c5	0.835427	1	HP,GPX4,FABP1,GSTK1,MGST2,ADH5,ALB,SOD3,SLC15A2,GSTO1,GSTO2,SELENOT,RALBP1,TXNDC2,GSTA1,GPX3,BMP7,CCS,GSTP1,GPX1,MGST1,PRXL2B,PRDX3,TXNRD3,SRXN1,DHFR,GSTT1,CD36,OSCP1,GCH1,ALOX5AP,TXNRD2,TPO,PXDN,ATP7B,SELENOW,HBZ,HBQ1,TXNDC17,PRDX5,AKR7A3,SELENOF,CAT,SLC22A5,CYGB,NXN,DUOX2,DUOX1,S100A9,GSTZ1,MGST3,ESD,GSTM2,GSTM1,GSTM3,SLC30A10,MTARC2,MTARC1,MT2A,MT1E,MT1M,MT1A,MT1H,MT1X,RDH11,RDH12,GPX2,IPCEF1,FBLN5,HBG2,HBE1,PRDX1,AKR1A1,PRXL2A,TXNL1,H19,SLC22A18,PARK7
GOBP_DEVELOPMENTAL_CELL_GROWTH	CUD	-1.06E-05	0.000698202	0.987861	154		brain	TWAS	c5	0.987861	1	IST1,MAPT,WNT3,DDR1,LIMK1,SMURF1,NKX6-1,PDLIM5,LLPH,SPP1,DRAXIN,SYT14P1,PLXNA4,RYK,ITGB1,NRP1,SORBS2,SYT3,SEMA4A,CRABP2,CPNE5,PI16,IFRD1,DBNL,SLC23A2,SLIT2,DSCAM,UNC13A,NIN,ARIH2,LAMB2,SEMA3F,SEMA3B,SEMA4F,NRCAM,TOMM70,FN1,GSK3B,EDN3,EIF2AK4,PAK6,PPP3CB,VCL,SEMA6A,SYT4,ISLR2,SEMA7A,SLIT1,ZFYVE27,PLXNA1,WASF1,KIAA0319,SEMA5B,SYT17,YY1,ALCAM,TNN,TNR,SEMA3C,SEMA3E,AGT,DISC1,IMPACT,SEMA6C,MAP1B,CYFIP2,PARP2,CTNNB1,PRKN,RND2,MUL1,FSTL4,RNF157,PRMT2,CDH1,RGS2,CTTN,TRPV2,CPNE1,RIMS1,HSP90AB1,NRP2,TMEM108,MACF1,COBL,AKAP13,WNT5A,CYFIP1,NDN,BMPR2,GOLGA4,LPAR3,DIP2B,SEMA3A,SEMA3D,MEX3C,DCC,SEMA6D,OSTN,CDH4,ULK2,SEMA4B,IQGAP1,RAB21,NTN1,RNF6,AURKA
GOBP_DEVELOPMENTAL_GROWTH_INVOLVED_IN_MORPHOGENESIS	CUD	3.94E-05	0.000698492	0.955003	159		brain	TWAS	c5	0.955003	1	IST1,MAPT,WNT3,DDR1,LIMK1,SMURF1,NKX6-1,LLPH,SPP1,DRAXIN,SYT14P1,PLXNA4,RYK,ITGB1,NRP1,SPRY1,SYT3,SEMA4A,CRABP2,CPNE5,IFRD1,DBNL,SLC23A2,SLIT2,FGF10,DSCAM,EPB41L5,UNC13A,NIN,LAMB2,SEMA3F,SEMA3B,SEMA4F,S1PR1,NRCAM,FN1,GSK3B,ESR1,EDN3,EIF2AK4,PAK6,PTK7,HSP90AB1,FMN1,PPP3CB,VCL,SEMA6A,SYT4,ISLR2,SEMA7A,SLIT1,ZFYVE27,KDM5B,PLXNA1,WASF1,KIAA0319,SEMA5B,SYT17,BMP4,ALCAM,TBX2,MESP1,SEMA4B,IQGAP1,TNN,TNR,SEMA3C,SEMA3E,IMPACT,SEMA6C,MAP1B,FGFR2,CYFIP2,CTNNB1,PRKN,RND2,DISC1,MUL1,MAGI2,FSTL4,RNF157,NKD1,CDH1,CTTN,TRPV2,CPNE1,RIMS1,NRP2,TMEM108,MACF1,COBL,WNT5A,CYFIP1,NDN,WNT7B,ADPRHL1,BMPR2,GOLGA4,LPAR3,DIP2B,SEMA3A,SEMA3D,DCC,SEMA6D,OSTN,FGF1,CDH4,ULK2,RAB21,NTN1,RNF6,AURKA
GOBP_DEVELOPMENTAL_INDUCTION	CUD	-6.89E-06	0.000994667	0.994469	28	0.379171	brain	TWAS	c5	0.994469	1	WNT3,C12orf43,FGF2,SPRY1,DKK1,FGF10,BMP4,MESP1,WNT2B,HIPK1,CTNNB1,WNT4,WNT5A,ROBO1,WNT2,GDNF,FGF1
GOBP_DEVELOPMENTAL_MATURATION	CUD	-0.000402068	0.000690015	0.560099	238		brain	TWAS	c5	0.560099	1	AP1G1,RFLNB,PALM,PCSK4,AP3D1,NKX6-1,MAEA,FGFR3,SCLT1,RBPJ,RUNX2,TDRD6,H3-3A,IL15,CLCN3,VSX1,KCNIP2,NEURL1,TUT4,CD63,GDF11,DDIT3,SEZ6L2,TBX6,ANKS1A,TCP11,SLC26A8,MTCH1,ROPN1B,TDRD10,THBS3,BCAN,RAC3,CAMK2B,ACTN3,RERE,CLSTN1,AP1M1,UNC13A,INSL3,RAB3A,S1PR1,DLD,NRCAM,BLOC1S3,ERCC2,CDC25B,FLVCR1,GLDN,GREM1,ADAMTS7,RET,BAP1,TDRD5,CNTN2,BLOC1S5,GAL,CATSPERE,ANKRD27,CEBPA,LGI4,SRRM4,ABHD2,KIF14,BHLHA15,TRIP13,CABYR,TDRKH,SNX19,SIX3,EPAS1,TRIM58,IGSF21,MAP1B,KCNB1,B4GALT5,RB1,IFT80,CTNNB1,DLG4,ARHGEF15,CATSPERZ,FARP2,ALDH1A2,SEZ6L,DISC1,FAM210B,AURKA,MMP2,PGR,RYR1,SIRT2,FEM1B,B4GALT6,CDC20,AGRN,CDH3,SPTBN4,LTF,PTH1R,TYMS,CEND1,PTEN,RPS6KA2,CCR6,AXL,FERMT1,BCL2,EPHA8,C1QA,KDM1A,LRRK2,WNT5A,CNGB1,UNC13C,RELN,CLEC7A,WNT10B,DCHS1,ANGPTL8,RAB38,SLC22A14,BRCA2,PLD6,REC8,NFATC4,NSUN2,SEZ6,SOX10,PICK1,NF1,CFTR,EDNRB,NTN4,PHOSPHO1,NOM1,DAG1,PDE3A,RFLNA,IHH,PTPRN,AKR1B1,BAIAP3,CCDC154,BFSP1
GOBP_DEVELOPMENTAL_PIGMENTATION	CUD	-0.00187134	0.00660525	0.776938	47	0.408001	brain	TWAS	c5	0.776938	1	AP1G1,USP13,OR51E2,AP3D1,GNA11,MREG,BLOC1S3,EDN3,ADAMTS20,BLOC1S5,AP1M1,ENPP1,SPNS2,BCL2L11,VPS33A,HPS4,RAB27A,BCL2,RAB38,SOX10,EDNRB,LRMDA,ANKRD27,IHH,DCT
GOBP_DEVELOPMENT_OF_PRIMARY_SEXUAL_CHARACTERISTICS	CUD	0.00316304	0.00395285	0.4236	140	0.50916	brain	TWAS	c5	0.4236	1	NCOA4,TFPT,CTNNA1,ZP3,HMGB2,EIF2B5,BMPR1B,ADAM29,TLR3,H3-3A,PDGFA,LFNG,INSR,CASP3,ING2,MAS1,ADAM15,WDR19,SLIT2,ADAM21,ADAM20,COL9A3,ATN1,A2M,INSL3,HYAL3,NTRK1,NUP107,ESR1,FER,MEA1,FANCA,SCAPER,ACSBG1,MSH2,FSHR,FSHB,PLEKHA1,EIF2B2,RHOBTB3,AMH,BRIP1,TNFAIP6,FNDC3A,CRKL,MSH4,ACE,ADCYAP1R1,ATM,WNT4,BOK,TFAP2C,MMP2,SOX15,PGR,GDF9,SGPL1,YBX3,MKKS,MMP14,BCL2L2,REC8,HSD17B4,UMODL1,PTX3,BIK,CYP1B1,BCL2,CBL,TESC,WNT5A,LRP2,WNT2B,RXFP2,BRCA2,SRD5A1,ERCC1,ARID5B,BCL2L11,IL1A,ACVR2A,DHX37,PTPRN,INHA,NUPR1,CSDE1,NHLH2,GFRA1,AKR1C3,GAS2
GOBP_DE_NOVO_PROTEIN_FOLDING	CUD	-0.000570454	0.0120701	0.962304	21	0.508637	brain	TWAS	c5	0.962304	1	FKBP1A,DNAJC18,GAK,DNAJB14,ENTPD5,ERO1A,HSPA13,SELENOF,DNAJB4,HSPA7,HSPA2,DNAJB1,HSPA1L,HSPA1B,CHCHD4,HSPD1,UGGT1
GOBP_DIACYLGLYCEROL_METABOLIC_PROCESS	CUD	-0.00155658	0.00913155	0.864647	28	0.51436	brain	TWAS	c5	0.864647	1	LIPE,DGKQ,DGKA,AVIL,GPAM,DGKD,DGAT2,DGKB,DGKE,PNPLA2,PGS1,PLB1,PLCE1,DGKH
GOBP_DICARBOXYLIC_ACID_METABOLIC_PROCESS	CUD	-0.000412498	0.00096743	0.669827	146	0.750018	brain	TWAS	c5	0.669827	1	OGDHL,PM20D2,MDH2,AADAT,SLC7A11,GOT2,ALDH1L2,SDHA,QPRT,ALDH1L1,UROC1,OGDH,SHMT1,MTHFD2,NIT2,ATIC,GAD1,SLC25A12,IDH3B,ACSF3,HOGA1,GLS,KYAT3,ACOT4,DLST,DDO,ALDH5A1,GCLC,ACOT8,DHFR,ASPA,ADSS2,ASL,GGT1,SDHB,ALDH4A1,SUCLA2,GCLM,MTHFD1L,D2HGDH,MTHFS,ACLY,NAGS,SLC19A1,FTCD,MTHFD1,KMO,GLUD1,MDH1B,IDH1,KYNU,HAAO,OAT,DGLUCY,PCK2,MTRR,AMDHD1,PRODH,ME3,DHFR2,PHYH,ALDH18A1,IDH2
GOBP_DICARBOXYLIC_ACID_TRANSPORT	CUD	-0.00552951	0.00579345	0.339861	77	0.921383	brain	TWAS	c5	0.339861	1	GABBR1,ABCC5,SLC7A11,SLC38A7,P2RX7,NPY5R,SNCA,PDPN,DTNBP1,ARL6IP1,SLC25A12,GIPC1,SLC1A6,SYT4,SLC26A9,ABAT,GFAP,KCNJ10,SLC13A3,SLC38A2,TRPV1,SLC12A2,SLC13A5,ARL6IP5,SLC25A22,SLC19A1,KMO,SLC17A6,LRP2,GRM7,SLC1A4,LRRC8C,ITGB1,SLC25A18,SLC1A7,SLC25A30,NF1,NTSR1,SLC1A3,SLC26A4,AVPR1A,SLC26A8
GOBP_DIENCEPHALON_DEVELOPMENT	CUD	0.0104995	0.00826107	0.203743	44	0.77684	brain	TWAS	c5	0.203743	1	OLIG2,RBPJ,NDNF,FGF2,NRP1,OGDH,FGF10,TBX19,PLXNA1,PCSK1,BMP4,DRD2,CTNNB1,WNT4,SMO,ALDH1A2,CDH1,BMPR1A,NRP2,HAP1,WNT5A,INHBB,GLI2,SIX3,KCNC2,SRD5A1,CREB1,CHRNB2,SEMA3E,POU1F1,NHLH2
GOBP_DIET_INDUCED_THERMOGENESIS	CUD	0.0149027	0.0133678	0.264928	15	0.582177	brain	TWAS	c5	0.264928	1	OMA1,APPL2,UCP1,ADRB1,BMP8A,TRPV1,SCT,ADRB2,MC4R
GOBP_DIGESTION	CUD	0.00143951	0.00413153	0.727525	106	0.851583	brain	TWAS	c5	0.727525	1	PRAP1,OPRL1,FABP1,CRACD,FGF10,TACR1,SLC2A5,CCK,MUC4,CHRM5,OXTR,GHRL,INAVA,CHIT1,NPSR1,LRCOL1,COPA,F11R,TRPV1,AMY2A,CD36,EPB41,CAPN9,VDR,WNK1,STK39,LDLR,AQP1,PGC,HIP1R,MDK,NR1H3,PTGER3,NPR3,NEUROD1,NPC1,AKR1C1,AKR1C2,SLC22A5,AQP5,SCT,MUC6,TYMP,CCKBR,ASAH2,KCNN4,SCARB1,CAPN8,IREB2,RBP4,PBLD,CLPSL2,CLPSL1,CYP39A1,PLS1
GOBP_DIGESTIVE_SYSTEM_DEVELOPMENT	CUD	-1.85E-05	0.000980352	0.984928	109	0.488914	brain	TWAS	c5	0.984928	1	EGFR,INSR,PDGFC,WDR19,BBS7,PTK6,FGF10,EPB41L5,GLI2,SAV1,ALX4,MIXL1,RET,STRA6,CYP1A1,SFRP5,RBPMS2,AHI1,BMP4,TBX2,OXTR,CLMP,CRKL,RARRES2,FGFR2,RB1,DNAAF1,CTNNB1,VPS52,PKDCC,SMO,HIP1R,ALDH1A2,ADA,NODAL,C1GALT1,CPS1,TYMS,SCT,NPHP3,COBL,CLDN18,BCL2,WNT5A,CCKBR,DCHS1,ACVR2B,IFT172,CBFA2T2,SOX10,EDNRB,IHH,WLS,TIGAR,IL6ST,SMAD2,DACT1,HLX,CCDC40
GOBP_DIGESTIVE_SYSTEM_PROCESS	CUD	0.00588964	0.00477388	0.217306	82	0.566815	brain	TWAS	c5	0.217306	1	PRAP1,OPRL1,FABP1,CRACD,FGF10,TACR1,SLC2A5,MUC4,CHRM5,OXTR,GHRL,NPSR1,COPA,F11R,TRPV1,INAVA,CD36,EPB41,VDR,WNK1,STK39,LDLR,AQP1,HIP1R,MDK,NR1H3,PTGER3,NPR3,NEUROD1,NPC1,SLC22A5,AQP5,SCT,MUC6,TYMP,CCKBR,KCNN4,SCARB1,IREB2,RBP4,PBLD,PLS1,AKR1C1
GOBP_DIGESTIVE_TRACT_MORPHOGENESIS	CUD	0.00254129	0.00859813	0.767564	34	0.599994	brain	TWAS	c5	0.767564	1	EGFR,BBS7,FGF10,EPB41L5,GLI2,STRA6,SFRP5,RBPMS2,AHI1,BMP4,FGFR2,CTNNB1,HIF1A,NODAL,BCL2,WNT5A,ACVR2B,SOX10,IHH,SMAD2,DACT1,HLX
GOBP_DIOL_BIOSYNTHETIC_PROCESS	CUD	-0.00669265	0.0066689	0.31559	37	0.531894	brain	TWAS	c5	0.31559	1	QDPR,PCBD2,SPTLC3,SPTSSA,DHFR,ACER3,GCH1,SPTSSB,SPHK2,PCBD1,SPHK1,SPTLC2,ASAH2,ASAH2B
GOBP_DIOL_METABOLIC_PROCESS	CUD	-0.000177441	0.000986238	0.857218	53	0.292521	brain	TWAS	c5	0.857218	1	PLPP2,PRKG2,QDPR,NAAA,PCBD2,SPTLC3,SGPP2,SPTSSA,DHFR,DEGS2,ACER3,GCH1,SPTSSB,SPHK2,PCBD1,SPHK1,SPTLC2,LRP2,ASAH2,ASAH2B,PLPP3
GOBP_DIVALENT_INORGANIC_CATION_HOMEOSTASIS	CUD	4.20E-05	0.000958143	0.965043	245	0.540524	brain	TWAS	c5	0.965043	1	SLC39A12,ATP2C2,ELANE,AP3D1,JSRP1,TNNI3,FKBP1A,NTSR1,LIME1,CNNM3,MCUR1,TRPV6,ANK2,CAMK2D,SLC39A8,MCUB,SLC30A9,DRD5,PKD2,CXCL11,P2RX7,PRKCB,STIM2,WFS1,KDR,TMEM165,SLC25A23,CNNM2,GSTO1,TMTC4,METTL21C,SNCA,FGF2,TRPM2,ANXA6,SLC8A3,ATP1B1,PDZD8,ABCC6,TGM2,SLC30A7,TSPOAP1,VAPB,EDN3,ATF4,WBP2NL,SMDT1,ITGB3,TRPM7,ATP13A1,CHRNA7,CIB2,CDH23,MICU1,NT5E,SGCD,SLC30A6,IBTK,SLC24A1,ATP2B4,TCIRG1,TPCN2,TMEM38A,NPSR1,ITPR2,CASQ1,IMMT,MICU2,CD40,DDIT3,ATG5,ERO1A,TRPV1,P2RX1,ATP2A3,JPH2,PLCG2,SLC11A1,AP3B1,VDR,TMBIM6,DRD2,TMEM178A,SLC8A1,GRIK2,F2R,ATP7B,DIAPH1,RMDN3,GCM2,BAK1,PRKN,P2RY6,BOK,CEMIP,RASA3,DISC1,SLC39A13,P2RY1,RYR1,HCRTR2,BDKRB1,F2,ATP2C1,YWHAE,KCTD17,ATP13A5,ATP13A4,ATP13A3,CAV2,CAV1,S100A9,S100A8,ZNHIT1,FIS1,CCR5,PTH1R,DRD4,HEXB,SRI,SLC24A3,DRD1,TMC8,ATP13A2,HAP1,BNIP3,BCL2,THY1,NOS1,SYPL2,GSTM2,FZD9,KL,WNT5A,SLC30A10,MT2A,MT1E,MT1M,MT1A,MT1H,MT1X,HERPUD1,TRDN,TRPC6,STIM1,MCOLN2,MCOLN3,SLC30A3,SLC30A5,APLNR,ANK3,FGF23,KCNA1,TMCO1,ANKH,CYBA,SLC35G1,GPR12,TRIM24,ALPL,CLN3,ATP2A1,CNNM1,CASQ2,TMTC2,SELENOK
GOBP_DNA_BIOSYNTHETIC_PROCESS	CUD	0.000154425	0.000967735	0.873217	152	0.639413	brain	TWAS	c5	0.873217	1	USP10,GINS2,PARM1,RCHY1,GAR1,FAAP20,PDGFA,TERT,GINS1,POLL,STN1,PRIMPOL,SMOC2,MAPK3,LIG1,PNKP,POLD1,FGF2,TCP1,MAP3K4,SMG5,MAP2K7,POLM,POLD2,PCNA,CCT7,FGFR4,CERS1,POLI,ERCC4,PARN,XRCC5,POLE4,PRKD2,EXOSC10,PARP4,GREM1,NOP10,PARP3,PIF1,SH2B1,LOX,POLE,REV1,WRNIP1,MAPKAPK5,SPATA22,POLG,MEAF6,TELO2,GFER,CCT8,CDKN2D,TEP1,CHTF18,CTNNB1,ATM,MEN1,POLD3,ING5,SPRTN,CTC1,NAT10,RAD50,JADE2,TEN1,SPHK1,NEK7,SMPD3,TERF2,ZBTB1,RPA1,SMG6,POT1,TNKS2,TYMS,USP43,HSP90AB1,TK2,LIG4,CYP1B1,GINS3,BMPR2,PKIB,RRM1,NEK2,RFC4,POLDIP2,DCP2,CCT5,KCNK2,POLK,TNKS1BP1,TERF2IP,REV3L,LIG3,RFC5,NOX4,PRKCQ,POLE2,TOM1L1,MRE11
GOBP_DNA_CONFORMATION_CHANGE	CUD	0.000157423	0.000981744	0.872605	93	0.926056	brain	TWAS	c5	0.872605	1	RTEL1,MTERF1,HMGB2,HELB,ASCC2,GINS1,MCM3,TOP3A,CHD9,DDX12P,XRCC5,ERCC2,DDX1,ASCC1,RUVBL2,PIF1,RECQL5,HFM1,IGHMBP2,CHD6,WRNIP1,BRIP1,ASCC3,MCM6,CHTF18,RECQL,CHD5,CHD3,RAD50,G3BP1,POT1,FBH1,MCM8,TOP2B,GINS3,RFC4,NAV2,GTF2F2,GTF2H2,RPA1,RAD54L2,RAD54L,DTD1,DNA2,SUPV3L1,RUVBL1,DDX11,RFC5,FANCM,MCM9,CHD1L,ERCC3,MRE11
GOBP_DNA_DAMAGE_RESPONSE_SIGNAL_TRANSDUCTION_BY_P53_CLASS_MEDIATOR	CUD	0.000303761	0.00865841	0.972014	37	0.962098	brain	TWAS	c5	0.972014	1	PRAP1,USP10,MSX1,TRIAP1,DYRK1A,RPS27L,MUC1,PLA2R1,DDX5,EEF1E1,ZMPSTE24,YJU2,MDM4,SNAI1,ATM,ZNHIT1,PIDD1,PTTG1IP,PMAIP1,KDM1A,BRCA2,COPS3,E2F7,PLK2,CRADD,MYO6,KMT5A,SMYD2
GOBP_DNA_DEALKYLATION	CUD	0.00647337	0.00882322	0.463147	27	0.246829	brain	TWAS	c5	0.463147	1	ASCC2,OTUD4,ALKBH3,ASCC1,TDG,ASCC3,APOBEC3A,APOBEC3C,APOBEC3D,APOBEC3F,APOBEC3G,ALKBH1,A1CF,APEX1,FTO,TET1,MGMT
GOBP_DNA_INTEGRITY_CHECKPOINT_SIGNALING	CUD	-0.000386747	0.000976247	0.69199	112	0.821098	brain	TWAS	c5	0.69199	1	PRAP1,ERCC6,MRNIP,MDC1,DDX39B,THOC5,TRIAP1,FBXO6,CLOCK,TOPBP1,CEP63,RPS27L,EME1,MUC1,MUS81,RAD9A,UIMC1,WAC,ATRIP,TTI1,FOXN3,BABAM1,BARD1,BRSK1,EIF2AK4,CDK5RAP3,RPA2,WDR76,MSH2,DOT1L,BRIP1,TICRR,RNASEH2B,NOP53,ATM,CCNG1,BRCA1,TIPIN,FEM1B,SETMAR,GIGYF2,RFWD3,NEK11,RINT1,PIDD1,CDC5L,H2AX,HINFP,ETAA1,RAD9B,BRCA2,TAOK1,E2F1,PLK2,RAD17,MAP3K20,CDK1,CRADD,RAD1,CDT1,STK33,DNA2,TELO2,EME2,MRE11
GOBP_DNA_METHYLATION	CUD	-8.51E-05	0.000984393	0.931127	63	0.596824	brain	TWAS	c5	0.931127	1	MAPT-AS1,SMARCA5,PARP1,GATAD2A,CYP1A1,TDRD5,ZMPSTE24,MBD3,BEND3,TDRKH,MTA2,N6AMT1,BRCA1,DMAP1,MPHOSPH8,PRMT7,KDM1B,ZDBF2,MOV10L1,BMI1,PLD6,TDRD9,DNMT3B,PICK1,DDX4,MTRR,TDRD12,HEMK1,HELLS,MORC1,MAEL,METTL4,MGMT,PIWIL4
GOBP_DNA_METHYLATION_DEPENDENT_HETEROCHROMATIN_FORMATION	CUD	-0.00421491	0.0138744	0.761288	15	0.607515	brain	TWAS	c5	0.761288	1	RESF1,PPHLN1,MBD3,SETDB2,MPHOSPH8,ZNF304,KDM1A,TASOR,HELLS,SIRT1,TET1,ATF7IP2,L3MBTL3
GOBP_DNA_METHYLATION_INVOLVED_IN_GAMETE_GENERATION	CUD	-0.000110666	0.000992881	0.911252	31	0.684207	brain	TWAS	c5	0.911252	1	TDRD1,TDRD5,TDRKH,PRMT7,KDM1B,MOV10L1,PLD6,TDRD9,PICK1,DDX4,TDRD12,MORC1,MAEL,PIWIL4
GOBP_DNA_METHYLATION_OR_DEMETHYLATION	CUD	-0.000101238	0.0009816	0.917855	74	0.598159	brain	TWAS	c5	0.917855	1	MAPT-AS1,SMARCA5,OTUD4,PARP1,ALKBH3,GATAD2A,CYP1A1,TDG,TDRD5,ZMPSTE24,MBD3,BEND3,TDRKH,MTA2,N6AMT1,BRCA1,DMAP1,MPHOSPH8,PRMT7,PICK1,APOBEC3A,APOBEC3C,APOBEC3D,APOBEC3F,APOBEC3G,KDM1B,ALKBH1,ZDBF2,MOV10L1,BMI1,A1CF,PLD6,TDRD9,DNMT3B,APEX1,DDX4,MTRR,FTO,TDRD12,HEMK1,HELLS,TET1,MORC1,MAEL,METTL4,MGMT,PIWIL4
GOBP_DNA_MODIFICATION	CUD	-7.35E-05	0.000699325	0.916245	94		brain	TWAS	c5	0.916245	1	UNG,EXOSC6,MAPT-AS1,EXOSC5,ASCC2,SMARCA5,OTUD4,PARP1,ALKBH3,GATAD2A,ASCC1,CYP1A1,NEIL1,HEMK1,PARP3,TDG,TDRD5,ZMPSTE24,MBD3,BEND3,TDRKH,CDADC1,ASCC3,PARP2,APEX1,MTA2,N6AMT1,PRMT7,BRCA1,DMAP1,MUTYH,MPHOSPH8,SMUG1,PICK1,APOBEC3A,APOBEC3C,APOBEC3D,APOBEC3F,APOBEC3G,KDM1B,ALKBH1,ZDBF2,CYP1B1,MOV10L1,BMI1,A1CF,PLD6,TDRD9,DNMT3B,DDX4,MTRR,FTO,TDRD12,HELLS,TET1,MORC1,MAEL,METTL4,MGMT,PIWIL4
GOBP_DNA_RECOMBINATION	CUD	-5.49E-05	0.000683578	0.936015	263		brain	TWAS	c5	0.936015	1	ERCC6,NFRKB,UNG,TERF2,EXOSC6,TFPT,KMT5C,RAD21L1,RTEL1,MRNIP,TRRAP,ZCWPW1,AP5Z1,ACTB,RPA3,HMGB2,RNF212,POLN,MAGEF1,HELB,SANBR,KPNA1,PARP1,SLF1,H1-9P,EME1,MBTD1,PAGR1,INO80E,PPP4C,RNF8,UBQLN4,MCM3,CENPX,NSMCE1,HSF2BP,POLM,SLC15A4,MUS81,C11orf80,TOP3A,CENPS,CORT,IHO1,PARP3,TPRKB,INO80B,ANKLE1,ERCC4,RAD51C,BARD1,XRCC5,XRCC1,ERCC2,ERCC1,RPAIN,YEATS4,UBR2,RNF168,RPA2,LIG1,RUVBL2,ACTR8,PIF1,NABP1,RECQL5,MSH2,MSH6,H1-2,H1-3,HFM1,CDC7,KPNA2,MLH3,FAN1,RAD51AP2,SMC6,GEN1,CD40,TCF3,PIAS4,NABP2,STAT6,MSH3,YY1,EXO1,SIRT6,HDGFL2,BRIP1,DCLRE1C,MEAF6,TRIP13,PGBD5,POGZ,RIF1,ERCC5,MSH4,RAD52,MCM6,NSMCE4A,CCNB1IP1,TEP1,APEX1,XRCC2,ATM,SHLD3,RECQL,KIN,PSMC3IP,BRCA1,TNFSF13,PARPBP,RBBP8,RAD50,DMAP1,RFWD3,TERF2IP,KHDC3L,CGAS,UCHL5,PPP4R2,FIGNL1,ZSWIM7,SAMHD1,SHLD2,CCR6,INO80D,LIG4,INO80C,FBH1,AP5S1,SHLD1,MCM8,BRME1,IL27RA,KDM1A,TOP2B,ACTR2,ACTR5,MEI4,HSPD1,HDAC10,SYCE3,BRCA2,ZNF365,SLF2,POLL,XRCC3,REC8,RHNO1,ATAD5,H1-0,ANKRD31,RPA1,RAD54L,REV3L,NDFIP1,RMI2,SUPV3L1,SWAP70,RUVBL1,LIG3,MMS19,PAXIP1,FANCM,MCM9,EME2,MEIOB,MMS22L,SMCHD1,TOPBP1,TNFSF4,MRE11,EID3,HUS1
GOBP_DNA_REPLICATION	CUD	0.000193135	0.000567003	0.733387	248		brain	TWAS	c5	0.733387	1	NFRKB,WDR18,TFPT,RTEL1,LRWD1,ORC5,EGFR,RFC1,PDS5A,BOD1L1,EGF,HELB,RBBP6,SMARCA5,PARP1,GINS1,POLL,STN1,PRIMPOL,ZGRF1,EME1,KCTD13,INO80E,LIG1,GRWD1,RUVBL2,PNKP,POLD1,MAS1,MCM3,CENPX,POLD2,CCNA2,PCNA,MCM8,POLA2,MUS81,CENPS,CORT,POLI,INO80B,POLE4,ESCO1,RBBP8,BARD1,SMARCAL1,RPAIN,ZPR1,MCMBP,RPA2,CDAN1,GTPBP4,ACTR8,PIF1,TIPIN,BAZ1A,RECQL5,POLE,GEN1,DBF4B,ZMPSTE24,DNAJA3,PRIM1,YY1,REV1,WRNIP1,CHAF1A,ZNF830,LIG3,SLFN11,POLG,TICRR,MEAF6,WDHD1,NAP1L1,E2F7,REPIN1,MCM6,CARM1,CDC7,BCAR3,CHTF18,EME2,POLD3,ING5,RECQL,KIN,BRCA1,RTF2,CTC1,RAD50,JADE2,SETMAR,RFWD3,KHDC3L,TERF2,UCHL5,RPA3,SAMHD1,INO80D,LIG4,INO80C,FBH1,ETAA1,GLI2,GINS3,ACTR5,RRM1,BRCA2,ZBTB38,ZNF365,RFC4,NT5M,ATAD5,RFC3,ORC4,RAD17,POLK,CDK1,DUT,RPA1,MGME1,DTD1,REV3L,CDT1,RMI2,NOC3L,DNA2,RUVBL1,LPIN1,DDX11,CDK2AP1,ATR,FANCM,MCM9,PPP2R1A,POLE2,MMS22L,METTL4,TOPBP1,MRE11
GOBP_DNA_REPLICATION_INITIATION	CUD	0.0028861	0.0115457	0.80261	22	0.847131	brain	TWAS	c5	0.80261	1	LRWD1,ORC5,MCM3,POLA2,PRIM1,WRNIP1,TICRR,MCM6,GINS3,ORC4,CDT1,NOC3L,TOPBP1
GOBP_DNA_STRAND_ELONGATION	CUD	6.25E-05	0.000989032	0.94962	53	0.647956	brain	TWAS	c5	0.94962	1	NFRKB,TFPT,TERT,GINS1,INO80E,MCM3,POLD2,PCNA,INO80B,LIG1,RUVBL2,ACTR8,POLE,YY1,DCLRE1B,POLD3,RAD50,UCHL5,POT1,INO80D,INO80C,RFC4,ACTR5,DNA2,RUVBL1,LIG3,MRE11
GOBP_DNA_STRAND_ELONGATION_INVOLVED_IN_DNA_REPLICATION	CUD	-6.05E-05	0.000994703	0.951499	27	0.402355	brain	TWAS	c5	0.951499	1	GINS1,MCM3,POLD2,PCNA,POLE,POLD3,LIG1,RFC3,RFC4,DNA2,LIG3
GOBP_DNA_SYNTHESIS_INVOLVED_IN_DNA_REPAIR	CUD	4.69E-05	0.000991692	0.962306	44	0.369214	brain	TWAS	c5	0.962306	1	USP10,RCHY1,FAAP20,PRIMPOL,POLD1,POLD2,PCNA,POLI,POLE,REV1,WRNIP1,SPATA22,CDKN2D,POLD3,SPRTN,ZBTB1,RFC3,RRM1,POLDIP2,POLK,REV3L,POLE2,USP43
GOBP_DNA_TEMPLATED_DNA_REPLICATION	CUD	0.000187938	0.000694141	0.786584	161		brain	TWAS	c5	0.786584	1	WDR18,RTEL1,LRWD1,ORC5,BOD1L1,HELB,PARP1,GINS1,PRIMPOL,ZGRF1,EME1,LIG1,PNKP,POLD1,MCM3,CENPX,POLD2,PCNA,MCM8,POLA2,MUS81,CENPS,CORT,BARD1,SMARCAL1,POLE4,RPAIN,ZPR1,MCMBP,BAZ1A,RECQL5,POLE,GEN1,DBF4B,ZMPSTE24,DNAJA3,PRIM1,WRNIP1,ZNF830,LIG3,SLFN11,POLG,TICRR,WDHD1,MCM6,CARM1,CHTF18,EME2,POLD3,RECQL,BRCA1,RTF2,RBBP8,RAD50,SETMAR,RFWD3,KHDC3L,TERF2,SAMHD1,TIPIN,FBH1,ETAA1,GINS3,RRM1,BRCA2,ZNF365,RFC4,ATAD5,E2F7,RFC3,ORC4,CDC7,RPA1,REV3L,CDT1,NOC3L,DNA2,DDX11,CDK2AP1,RFC5,FANCM,MCM9,POLE2,MMS22L,METTL4,TOPBP1,MGME1,MRE11
GOBP_DNA_TEMPLATED_DNA_REPLICATION_MAINTENANCE_OF_FIDELITY	CUD	9.04E-05	0.000700897	0.897397	80		brain	TWAS	c5	0.897397	1	RTEL1,BOD1L1,PARP1,PRIMPOL,ZGRF1,EME1,POLD1,CENPX,PCNA,MCM8,CENPS,CORT,BARD1,SMARCAL1,POLE,GEN1,ZNF830,SLFN11,CARM1,BRCA1,RBBP8,RAD50,SETMAR,RFWD3,KHDC3L,SAMHD1,TIPIN,FBH1,ETAA1,BRCA2,ZNF365,DNA2,DDX11,FANCM,MCM9,EME2,MMS22L,MRE11
GOBP_DNA_TEMPLATED_TRANSCRIPTION_ELONGATION	CUD	-0.00226053	0.00409482	0.580917	141	0.95386	brain	TWAS	c5	0.580917	1	TCERG1L,PWWP2B,ERCC6,MED16,TCEA2,TRRAP,SAP30,LDB2,MED28,INTS12,THOC5,PXN,KDM2B,EAF2,PRDM16,NELFA,LARP7,KAT2B,KAT8,SND1,RNF8,MUC1,YY1AP1,MED24,MED6,NSD1,INTS1,SUPT4H1,ERCC2,MED11,CAMTA2,MED31,HDGF,CBX7,EP300,DDX1,RNF168,NCBP2,MAMSTR,MED25,WDR82,NAB1,TDG,VHL,EAPP,RECQL5,ZXDC,DPF3,ZNF410,SMARCD3,HEXIM1,KDM3A,HMGN1,TSFM,PIAS4,SIRT6,HDGFL2,MED13,RSF1,INTS4,SMARCB1,FHL3,AKIRIN1,TRIP13,ELOB,MED15,SUPT20H,CCNT2,SMARCD2,MED4,MTA2,AXIN1,CTNNB1,DDX39B,NELFE,MED20,GPS2,CAMTA1,DPF1,MED29,SUPT5H,GTF2F1,INTS11,MED8,RYBP,KDM7A,CNOT2,SOX10,SAP30L,POLR2I,BTAF1,CTR9,TCEA3,FHL2,MED17,PCID2,MED10,GTF2F2,TFB2M,PPARGC1B,AKIRIN2,MED19,LPXN,KAT6B,GTF2H5,INTS13,MED21,ATF7IP2,PIAS2,FHL5,ERCC3,PTPN14
GOBP_DNA_TEMPLATED_TRANSCRIPTION_INITIATION	CUD	0.000978797	0.00429185	0.8196	107	0.0912124	brain	TWAS	c5	0.8196	1	ERCC6,POLRMT,MED16,CRCP,MED28,SMARCA5,HEY2,RRN3P1,MED24,CAVIN1,MED6,TAF1B,RRN3,GTF2A2,MED11,MED31,NAT14,ESR1,POLR3H,PIH1D1,MED25,TFAM,GTF2A1L,MED13,SMARCB1,ELOB,MED15,SMARCA4,MED4,TAF1C,DR1,POLR2G,TAF11,MED20,TAF8,GTF2F1,MED8,MED29,SNAPC5,POLR2I,TFB1M,MED17,CAND1,NCOA6,WNT10B,TAF4B,MED10,ERCC1,GTF2F2,TFB2M,CDK7,TAF9,GTF2H2,MED19,GTF2H5,MED21,TWIST1,POLR1F,BRF1,MORC1,BDP1,GTF3C1,ERCC3,POLR2D
GOBP_DNA_TEMPLATED_TRANSCRIPTION_TERMINATION	CUD	0.00325662	0.014875	0.826702	16	0.588055	brain	TWAS	c5	0.826702	1	POLR1H,MTERF1,MTERF2,SSU72,TTF2,WDR82,ZMPSTE24,POLR3K,CAVIN1,SMN2,SMN1
GOBP_DOPAMINERGIC_NEURON_DIFFERENTIATION	CUD	6.57E-05	0.000997703	0.947461	20	0.600037	brain	TWAS	c5	0.947461	1	WNT3,WNT9B,EN2,FZD1,RYK,DKK1,GSK3B,CTNNB1,SMO,HIF1A,TIAM1,CSNK1E,WNT5A,LRP6,WNT2
GOBP_DOPAMINE_METABOLIC_PROCESS	CUD	0.00618247	0.00927861	0.50521	37	0.289767	brain	TWAS	c5	0.50521	1	TACR3,SULT1A4,SNCA,SNCAIP,ABAT,GRIN2A,MOXD1,ALDH2,PNKD,GCH1,COMT,DRD2,PRKN,PDE1B,GPR37,DRD4,TH,ITGB2,DRD1,CHRNB2,HTR1A,PARK7
GOBP_DOPAMINE_RECEPTOR_SIGNALING_PATHWAY	CUD	0.00074583	0.00863065	0.931135	42	0.269832	brain	TWAS	c5	0.931135	1	CALY,PALM,KLF16,DRD5,NSG1,RGS4,SULT1A4,DTNBP1,GNA11,GNA15,GSK3B,SLC9A3R1,ADCY5,DRD2,GNAL,CAV2,DRD4,DRD1,LRRK2,GNB5,ADCY6
GOBP_DOPAMINE_SECRETION	CUD	0.00503001	0.00833435	0.546158	41	0.3091	brain	TWAS	c5	0.546158	1	SYT5,GABBR1,SYT3,SNCA,DTNBP1,CHRNA4,RAB3A,SYT4,SYT10,ABAT,SYT17,KCNA2,DRD2,SYT13,PRKN,PINK1,SNCG,HTR2A,SYT9,CHRNB2,GDNF,SYT6
GOBP_DOPAMINE_TRANSPORT	CUD	0.00906509	0.00689701	0.188728	55	0.498824	brain	TWAS	c5	0.188728	1	SYT5,GABBR1,SLC29A4,RAB3B,SYT3,SNCA,SLC22A1,SLC22A3,DTNBP1,CHRNA4,RAB3A,CHRM5,SYT4,SYT10,ABAT,SYT17,KCNA2,DRD2,SYT13,PRKN,PINK1,DRD4,SNCG,HTR2A,DRD1,SYT9,CHRNB2,GDNF,SYT6,PARK7
GOBP_DORSAL_VENTRAL_NEURAL_TUBE_PATTERNING	CUD	0.0112428	0.010409	0.280098	18	0.941408	brain	TWAS	c5	0.280098	1	SUFU,WDR19,GPR161,GORAB,MKS1,TULP3,BMP4,SMO,CPLANE2,PSEN1,TBC1D32
GOBP_DORSAL_VENTRAL_PATTERN_FORMATION	CUD	-3.40E-05	0.000987912	0.972523	61	0.991319	brain	TWAS	c5	0.972523	1	WNT3,CHRD,BMPR1B,TLL1,HHIP,SUFU,AIDA,DISP1,TTC21B,SOX1,WDR19,GPR161,GORAB,MKS1,TULP3,GREM1,DDIT3,BMP4,IFT52,AXIN1,CTNNB1,MDFI,SMO,CPLANE2,LRP4,NBL1,BMPR1A,GLI2,SIX3,WNT7A,DYNC2H1,IFT172,TBC1D32,SOSTDC1,TLL2,GREM2,SMAD2
GOBP_DOSAGE_COMPENSATION	CUD	-0.010902	0.0131941	0.408643	15	0.682422	brain	TWAS	c5	0.408643	1	PCGF3,KAT8,MSL1,JARID2,EXOSC10,BRCA1,PCGF5,KANSL2,MCRS1,METTL3,SMCHD1
GOBP_DOUBLE_STRAND_BREAK_REPAIR	CUD	0.000187877	0.000686819	0.784433	242		brain	TWAS	c5	0.784433	1	ERCC6,RAD21L1,RTEL1,MRNIP,TRRAP,ZCWPW1,AP5Z1,ACTB,RPA3,HMGB2,MAGEF1,HELB,PARP9,PARP1,HPF1,SLF1,EME1,MBTD1,PPP4C,BCL7C,RNF8,PPP4R3B,DCLRE1A,UBQLN4,MCM3,NSMCE1,HSF2BP,POLM,CDCA5,DPF2,MUS81,TOP3A,UIMC1,ATRIP,PARP3,TDP1,BABAM1,ANKLE1,ERCC4,RAD51C,XRCC5,SMARCAL1,KMT5C,YEATS4,ERCC1,PPP5C,RUVBL2,DDX1,RAD51AP2,SMC6,GEN1,SPIRE2,RNF168,RPA2,EYA3,PNKP,PBRM1,ACTR8,NABP1,RECQL5,MSH2,FAN1,SMARCD3,XRCC2,MEIOC,TDP2,NABP2,ATP23,YY1,PIAS4,SIRT6,HDGFL2,BRIP1,DCLRE1C,SMARCB1,MEAF6,TRIP13,POGZ,RIF1,ERCC5,DCLRE1B,RAD52,MCM6,SMARCD2,SMARCA4,NSMCE4A,TRIP12,IFFO1,PARP2,ATM,SHLD3,BCL7A,RECQL,TFIP11,SMARCE1,BRCA1,PARPBP,DPF1,RBBP8,RAD50,DMAP1,SETMAR,RFWD3,TERF2IP,KHDC3L,CGAS,PPP4R2,FIGNL1,ZSWIM7,POT1,SAMHD1,OTUB2,ERCC8,SHLD2,LIG4,FBH1,AP5S1,SHLD1,MCM8,BRME1,KDM1A,ACTR2,ACTR5,BRCA2,ZNF365,SLF2,POLL,XRCC1,XRCC3,REC8,TENT4A,CDC7,TNKS1BP1,RPA1,RAD54L,REV3L,RMI2,DNA2,RUVBL1,LIG3,MMS19,DDX11,FMN2,CIB1,FANCM,MCM9,EME2,MEIOB,MMS22L,SMCHD1,MRE11,MGMT,EID3,HUS1
GOBP_DOUBLE_STRAND_BREAK_REPAIR_VIA_NONHOMOLOGOUS_END_JOINING	CUD	0.00227621	0.00577017	0.693228	56	0.190839	brain	TWAS	c5	0.693228	1	ERCC6,MRNIP,HMGB2,PARP9,RNF8,DCLRE1A,POLM,ERCC4,XRCC5,SMARCAL1,KMT5C,PNKP,PARP3,ATP23,DCLRE1C,RIF1,DCLRE1B,IFFO1,ATM,SHLD3,TFIP11,SETMAR,POT1,ERCC8,SHLD2,LIG4,SHLD1,ACTR2,POLL,XRCC1,ERCC1,LIG3,SMCHD1,MRE11
GOBP_EAR_DEVELOPMENT	CUD	-5.07E-05	0.000696365	0.941933	155		brain	TWAS	c5	0.941933	1	DDR1,MSX1,CYTL1,HPCA,RBPJ,EYA4,AHI1,PDGFA,ROR1,HEY2,MAPK3,LGR5,CCNA2,FGF2,WDR19,NTRK3,CCM2,TCAP,NAGLU,ZIC1,FGF10,MYO15A,MKS1,ALDH1A3,PTK7,CDH23,STRA6,STRC,SLC9A3R1,BLOC1S5,LRIG1,ATG5,SOBP,BMP4,TBX2,IFT27,PVALB,TRIOBP,TSKU,MYO7A,ITGA8,BCR,COL2A1,FGFR2,PAX8,ATG4B,TBX1,NEUROD1,FRZB,PLPPR4,CEP290,SDC4,KCNK3,JAG1,GSDME,ADAM10,INSIG2,SLC4A7,TMIE,BCL2,EPHB2,WNT5A,BMPER,DCHS1,TRIP11,GJB2,GJB6,IFT88,PDZD7,MCOLN3,ESRRB,BCL2L11,KCNK2,GABRB2,RPGRIP1L,ECE1,MYO6,FREM2,PRRX1,STOX1,COL11A1,ADGRV1,LHFPL5,NTN1,ATP8B1,PLS1,LRIG3
GOBP_EAR_MORPHOGENESIS	CUD	-7.42E-05	0.000986261	0.940015	74	0.969431	brain	TWAS	c5	0.940015	1	MSX1,MAPK3,WDR19,TCAP,NAGLU,ZIC1,FGF10,MYO15A,ALDH1A3,PTK7,CDH23,STRC,SLC9A3R1,BLOC1S5,LRIG1,TBX2,MYO7A,ITGA8,SOBP,BCR,COL2A1,FGFR2,PAX8,TBX1,CEP290,INSIG2,TMIE,EPHB2,WNT5A,GJB6,PDZD7,TRIOBP,FRZB,MYO6,PRRX1,STOX1,COL11A1,LHFPL5,KCNQ4,NTN1,PLS1,LRIG3
GOBP_EATING_BEHAVIOR	CUD	-0.00212261	0.00933721	0.820169	21	0.283457	brain	TWAS	c5	0.820169	1	OPRL1,NPY5R,UCHL1,TTC21B,BBS12,TACR1,CCK,OXTR,GHRL,CNTN2,NPSR1,ACE,P2RY1,BBIP1,NMUR2,OPRM1,MC4R
GOBP_ECTODERM_DEVELOPMENT	CUD	0.0115625	0.0148899	0.437436	14	0.442691	brain	TWAS	c5	0.437436	1	SMURF1,NF2,ZBTB7B,EPB41L5,ITGA6,AMER2,CTNNB1,VPS52,STX2,BMPR1A,FZD7
GOBP_ELECTRON_TRANSPORT_CHAIN	CUD	3.61E-05	0.000694612	0.958494	167		brain	TWAS	c5	0.958494	1	NDUFA3,NDUFB5,NCF1,POR,ETFDH,NDUFC1,ADH5,QDPR,UQCR10,COX6A1,SDHA,HSD17B6,RDH16,UQCRC2,SNCA,NDUFV2,NDUFV3,SLC25A12,NDUFA5,IDH3B,NDUFA6,DNAJC15,COX5A,ETFA,SDHAF2,CYB5A,COX4I2,NDUFS4,NQO2,ALDH2,MYBBP1A,COX6B1,COX7A1,AFG1L,WDR93,DMGDH,NDUFB10,SDHB,ALDH4A1,AKR7A3,AKR7A2,CYB561,NDUFA7,FDX2,NDUFA2,NDUFAF1,PHGDH,COX8A,CHCHD2,NDUFA12,NDUFB2,PINK1,COX15,GPD2,AIFM2,NDUFS2,SDHC,GLRX2,NDUFB3,SLC25A22,NDUFS1,NDUFS5,UQCRHL,ISCU,CIAPIN1,COQ9,NDUFA10,GPX2,COX7A2L,HAAO,UQCRFS1,SLC25A18,BID,NDUFB1,ETFB,SRD5A1,ETFRF1,COA6,CDK1,DEGS1,DLD,UQCRH,CYBA,NDUFV1,NDUFS8,AKR1B1,NDUFA9,NOX4,PARK7,NDUFC2,COX11,FDX1,GHITM
GOBP_EMBRYONIC_APPENDAGE_MORPHOGENESIS	CUD	0.000102268	0.000700744	0.883968	80		brain	TWAS	c5	0.883968	1	WNT3,MSX1,FRAS1,RUNX2,LNPK,CRABP2,DKK1,WDR19,CYP26B1,BMP7,MKS1,TULP3,ALX4,LRP4,FLVCR1,AFF3,GREM1,MAP3K20,BMP4,TBX2,IFT52,FBN2,BCL2L11,CTNNB1,C2CD3,ALDH1A2,PBX1,GDF5,BMPR1A,WNT5A,WNT7A,DYNC2H1,TBX5,TMEM231,GNA12,RPGRIP1L,LMBR1,FREM2,PRRX1,TBC1D32,MYH3,B9D1,IHH,HDAC2,ECE1,IFT140
GOBP_EMBRYONIC_AXIS_SPECIFICATION	CUD	-0.000108633	0.000992271	0.912823	37	0.472485	brain	TWAS	c5	0.912823	1	TBX6,TDRD1,EPB41L5,TDRD5,BASP1,MESP1,TDRKH,PCSK6,CTNNB1,C2CD3,TDGF1,COBL,TDRD10,WNT5A,TASOR,WNT7A,PLD6,TDRD6,SMAD2
GOBP_EMBRYONIC_CAMERA_TYPE_EYE_DEVELOPMENT	CUD	7.97E-05	0.00948989	0.993295	28	0.789565	brain	TWAS	c5	0.993295	1	NES,WDR19,BMP7,FGF10,TULP3,ALDH1A3,STRA6,TBX2,PHACTR4,HIPK1,ALDH1A2,SP3,WNT5A,SIX3,IFT172,WNT16,IHH,IFT140
GOBP_EMBRYONIC_CAMERA_TYPE_EYE_MORPHOGENESIS	CUD	-0.0129187	0.0132789	0.330619	15	0.666863	brain	TWAS	c5	0.330619	1	BMP7,ALDH1A3,STRA6,TBX2,PHACTR4,HIPK1,SP3,WNT5A,SIX3,IFT172,WNT16,IHH
GOBP_EMBRYONIC_CRANIAL_SKELETON_MORPHOGENESIS	CUD	-0.000600301	0.00901475	0.946907	27	0.95748	brain	TWAS	c5	0.946907	1	RUNX2,WDR19,NDST1,TULP3,WNT9B,BMP4,FGFR2,MTHFD1L,NODAL,MTHFD1,PRRX1,IFT140,SMAD2
GOBP_EMBRYONIC_DIGESTIVE_TRACT_DEVELOPMENT	CUD	0.0137969	0.0113817	0.225438	23	0.102493	brain	TWAS	c5	0.225438	1	FGF10,STRA6,RBPMS2,RARRES2,FGFR2,VPS52,PKDCC,ALDH1A2,ADA,SCT,GLI2,IHH,HLX
GOBP_EMBRYONIC_DIGIT_MORPHOGENESIS	CUD	0.000255583	0.000991555	0.796592	43	0.852176	brain	TWAS	c5	0.796592	1	MSX1,LNPK,MKS1,TULP3,ALX4,LRP4,FLVCR1,MAP3K20,BMP4,TBX2,IFT52,BCL2L11,CTNNB1,C2CD3,BMPR1A,WNT5A,WNT7A,TMEM231,GNA12,LMBR1,FREM2,TBC1D32,B9D1,IHH,HDAC2,ECE1,IFT140
GOBP_EMBRYONIC_EYE_MORPHOGENESIS	CUD	-0.0111897	0.00983744	0.255346	24	0.746291	brain	TWAS	c5	0.255346	1	EFEMP1,BMP7,ALDH1A3,STRA6,TBX2,PHACTR4,FBN2,HIPK1,SP3,WNT5A,SIX3,IFT172,WNT16,IHH
GOBP_EMBRYONIC_FORELIMB_MORPHOGENESIS	CUD	-5.34E-05	0.000995692	0.957201	18	0.477847	brain	TWAS	c5	0.957201	1	WNT3,MSX1,RUNX2,LNPK,CRABP2,ALX4,CTNNB1,ALDH1A2,WNT7A,TBX5,RPGRIP1L
GOBP_EMBRYONIC_HEART_TUBE_DEVELOPMENT	CUD	3.61E-05	0.000986487	0.970791	73	0.807571	brain	TWAS	c5	0.970791	1	NDRG4,PKD2,SUFU,PLXNA4,TBX6,BBS7,MIB1,TEAD2,BBS4,AHI1,VANGL2,CLUAP1,TBX2,IFT52,MESP1,IFT57,SETDB2,DNAAF1,CTNNB1,ECE1,CDC42,SMO,C2CD3,RNF207,HIF1A,NODAL,MKKS,ASB2,APLNR,NPHP3,WNT5A,BBS5,IFT172,MICAL2,IFT122,IHH,CCDC40
GOBP_EMBRYONIC_HEART_TUBE_MORPHOGENESIS	CUD	1.13E-05	0.000987789	0.990867	67	0.957756	brain	TWAS	c5	0.990867	1	NDRG4,PKD2,SUFU,TBX6,BBS7,MIB1,TEAD2,BBS4,AHI1,VANGL2,CLUAP1,TBX2,IFT52,MESP1,IFT57,SETDB2,DNAAF1,SMO,C2CD3,RNF207,HIF1A,NODAL,MKKS,ASB2,APLNR,NPHP3,WNT5A,BBS5,IFT172,MICAL2,IHH,CCDC40
GOBP_EMBRYONIC_HINDLIMB_MORPHOGENESIS	CUD	-3.10E-05	0.000996478	0.975213	13	0.590246	brain	TWAS	c5	0.975213	1	WNT3,MSX1,ALX4,AFF3,BMP4,CTNNB1,WNT7A,RPGRIP1L
GOBP_EMBRYONIC_ORGAN_DEVELOPMENT	CUD	2.09E-05	0.000567196	0.970664	271		brain	TWAS	c5	0.970664	1	ST14,GGNBP2,PCGF2,TCAP,EN2,EGFR,MSX1,NDRG4,PKD2,THOC5,RBBP6,RBPJ,CC2D2A,RUNX2,PDGFA,PLXNA4,HEY2,RSPO3,PDGFC,TBX6,MAPK3,LHFPL5,PPIL1,EFEMP1,EFNA1,NES,WDR19,BBS7,NAGLU,NDST1,ZIC1,BMP7,FGF10,MYO15A,PTK7,A2M,HYAL1,MIB1,MKS1,TULP3,ALDH1A3,FLVCR1,VASH2,MDFI,WNT9B,STOX1,COL13A1,NODAL,CDH23,BBS4,STRA6,STRC,TEAD2,FUZ,UTP25,RBPMS2,MAP2K1,SLC9A3R1,GRB2,BLOC1S5,BPTF,AHI1,POLE,PLCD3,LRIG1,VANGL2,CLUAP1,MBD3,SLC39A3,BMP4,TBX2,PHACTR4,IFT52,ADA,STK4,HPN,ZNF568,SPINT2,MYO7A,ITGA8,SOBP,BCR,MESP1,FBN2,ARNT,HIPK1,COL2A1,SIX3,EPAS1,IFT57,SETDB2,TPO,RARRES2,SNAI1,FGFR2,PAX8,DNAAF1,CTNNB1,VPS52,ECE1,CDC42,EPHB2,PKDCC,MTHFD1L,SMO,C2CD3,RNF207,ALDH1A2,TBX1,SP3,PBX1,EGLN1,SOX15,NTN1,NEUROD1,FRZB,CEP290,CASP8,MKKS,MTHFD1,TRIOBP,ATF4,INSIG2,TMIE,SCT,TH,ASCL2,ASB2,BMPR1A,NPHP3,COBL,WNT5A,BBS5,GLI2,WNT7B,BMI1,TAL1,GJB6,PDZD7,SUFU,ERCC1,IFT172,ESRRB,VASH1,E2F7,PLG,WNT2,APLNR,GDNF,DYNC2I1,WNT16,MICAL2,TEAD1,MYO6,PRRX1,NCOA1,AKT1,RBP4,IFT122,IHH,IFT140,PHLDA2,CHRNA10,SMAD2,HIF1A,ERCC3,PLS1,LRIG3,CCDC40,CDC40
GOBP_EMBRYONIC_ORGAN_MORPHOGENESIS	CUD	-0.000125085	0.000694759	0.857121	177		brain	TWAS	c5	0.857121	1	PCGF2,TCAP,MSX1,NDRG4,PKD2,RUNX2,TBX6,MAPK3,EFEMP1,EFNA1,WDR19,BBS7,NAGLU,NDST1,ZIC1,BMP7,FGF10,MYO15A,PTK7,HYAL1,MIB1,TULP3,ALDH1A3,FLVCR1,MDFI,WNT9B,NODAL,CDH23,BBS4,STRA6,STRC,TEAD2,FUZ,RBPMS2,SLC9A3R1,BLOC1S5,AHI1,LRIG1,VANGL2,CLUAP1,BMP4,TBX2,PHACTR4,IFT52,MYO7A,ITGA8,SOBP,BCR,MESP1,FBN2,HIPK1,COL2A1,IFT57,SETDB2,FGFR2,PAX8,DNAAF1,CTNNB1,MTHFD1L,SMO,C2CD3,RNF207,TBX1,SP3,NEUROD1,FRZB,CEP290,STOX1,MKKS,MTHFD1,INSIG2,TMIE,ASB2,APLNR,NPHP3,EPHB2,WNT5A,BBS5,SIX3,BMI1,GJB6,PDZD7,SUFU,IFT172,TRIOBP,DYNC2I1,WNT16,MICAL2,MYO6,PRRX1,RBP4,IHH,IFT140,LHFPL5,NTN1,SMAD2,HIF1A,PLS1,LRIG3,HLX,CCDC40
GOBP_EMBRYONIC_PATTERN_SPECIFICATION	CUD	-3.32E-05	0.000988935	0.973224	59	0.645953	brain	TWAS	c5	0.973224	1	DOP1B,SIM2,NRP1,TBX6,MEIS1,BMP7,FGF10,EPB41L5,SEMA3F,TDRD5,BASP1,MESP1,TDRKH,PCSK6,FGFR2,MEIS3,CTNNB1,C2CD3,DISP1,NODAL,ERBB4,MEIS3P1,PLD6,TDGF1,NRP2,COBL,TDRD10,WNT5A,TASOR,PGAP1,WNT7A,LAMA5,TDRD6,MEOX2,IHH,SMAD2
GOBP_EMBRYONIC_PLACENTA_DEVELOPMENT	CUD	0.00357953	0.0067514	0.59598	54	0.300788	brain	TWAS	c5	0.59598	1	ST14,GGNBP2,EGFR,PKD2,RBPJ,HEY2,RSPO3,BMP7,BPTF,PLCD3,ZNF568,SPINT2,ARNT,EPAS1,SNAI1,FGFR2,MDFI,SP3,EGLN1,SOX15,GJB5,STK4,NODAL,CASP8,MAP2K1,WNT7B,ESRRB,VASH1,E2F7,PLG,WNT2,NCOA1,AKT1,PHLDA2,ASCL2
GOBP_EMBRYONIC_SKELETAL_SYSTEM_DEVELOPMENT	CUD	-0.00316719	0.00718566	0.659383	55	0.928816	brain	TWAS	c5	0.659383	1	PCGF2,RUNX2,WNT9A,TAPT1,WDR19,NDST1,BMP7,HYAL1,MKS1,TULP3,ALX4,FLVCR1,WNT9B,FUZ,SLC2A10,SULF2,BMP4,COL2A1,FGFR2,CTNNB1,MDFI,MTHFD1L,SP3,PBX1,NODAL,MTHFD1,DEAF1,WNT5A,BMI1,ACVR2A,DYNC2I1,PRRX1,RBP4,COL11A1,IHH,IFT140,DLG1,SMAD2
GOBP_EMBRYONIC_SKELETAL_SYSTEM_MORPHOGENESIS	CUD	-0.00358231	0.00779333	0.645758	42	0.938056	brain	TWAS	c5	0.645758	1	PCGF2,RUNX2,WDR19,NDST1,BMP7,HYAL1,TULP3,ALX4,FLVCR1,WNT9B,FUZ,BMP4,COL2A1,FGFR2,CTNNB1,MDFI,MTHFD1L,NODAL,MTHFD1,BMI1,DYNC2I1,PRRX1,COL11A1,IFT140,DLG1,SMAD2
GOBP_EMBRYO_IMPLANTATION	CUD	-0.0145822	0.00771388	0.0587063	39	0.429116	brain	TWAS	c5	0.0587063	1	BSG,DDR1,IGFBP7,SPP1,ARHGDIB,H3-3A,C1QBP,ITGB3,RPL29,ITGB4,FBLN1,MMP2,NODAL,SOD1,TPPP3,A1CF,UBE2Q1,POLR1B,EMP2,PRLR
GOBP_ENDOCARDIAL_CUSHION_DEVELOPMENT	CUD	0.00311607	0.00933226	0.738452	34	0.188249	brain	TWAS	c5	0.738452	1	MSX1,RBPJ,HEY2,ERBB3,BMP7,CRELD1,BMP4,TBX2,MDM4,SNAI1,CPLANE2,JAG1,APLNR,BMPR1A,HEYL,BMPR2,DCHS1,ROBO1,TBX5
GOBP_ENDOCARDIAL_CUSHION_FORMATION	CUD	0.00358338	0.0107153	0.738065	23	0.177266	brain	TWAS	c5	0.738065	1	MSX1,RBPJ,HEY2,BMP7,BMP4,TBX2,SNAI1,APLNR,BMPR1A,HEYL,DCHS1,ROBO1
GOBP_ENDOCARDIAL_CUSHION_MORPHOGENESIS	CUD	0.00301855	0.00991805	0.760862	26	0.550364	brain	TWAS	c5	0.760862	1	MSX1,RBPJ,HEY2,BMP7,BMP4,TBX2,MDM4,SNAI1,CPLANE2,APLNR,BMPR1A,HEYL,DCHS1,ROBO1
GOBP_ENDOCHONDRAL_BONE_MORPHOGENESIS	CUD	9.30E-05	0.00708872	0.989536	42	0.854897	brain	TWAS	c5	0.989536	1	POR,BMPR1B,RUNX2,THBS3,ANXA6,CBS,GHR,EXT2,COL13A1,NAB1,PEX7,ZMPSTE24,BMP4,COL2A1,IFT80,INPPL1,TSKU,BMPR2,SMPD3,TRIP11,PHOSPHO1,COL1A1,IHH,ALPL
GOBP_ENDOCRINE_HORMONE_SECRETION	CUD	-0.01466	0.00770451	0.0570691	37	0.255856	brain	TWAS	c5	0.0570691	1	CRHR1,TRPV6,SPP1,GNRHR,RAB11FIP5,C1QTNF1,GALR1,TACR2,GHRL,KDM5B,GAL,AGT,AQP1,C1QTNF3,GDF9,POMC,TSPO,RAB8B,INHA,AGTR1
GOBP_ENDOCRINE_PANCREAS_DEVELOPMENT	CUD	0.000745408	0.00827473	0.928222	36	0.407282	brain	TWAS	c5	0.928222	1	NKX6-2,EIF2AK3,CDK6,NKX6-1,CLOCK,GDF11,INSM1,GSK3B,SIDT2,BMP4,HNF4A,BHLHA15,BAK1,MEN1,SMO,NEUROD1,WNT5A,ONECUT1,GIPR,CDH2,AKT1,ONECUT2
GOBP_ENDOCRINE_SYSTEM_DEVELOPMENT	CUD	0.00263357	0.00537296	0.624026	87	0.681292	brain	TWAS	c5	0.624026	1	NKX6-2,CRHR1,EIF2AK3,CDK6,NKX6-1,RBPJ,PDGFRA,CLOCK,INSR,GDF11,MAPK3,FGF2,FGF10,TBX19,INSM1,GSK3B,SIDT2,STRA6,PCSK1,BMP4,MAP2K2,HNF4A,BHLHA15,CRKL,DRD2,PAX8,GCM2,BAK1,MEN1,RAP1GAP,WNT4,SMO,ALDH1A2,TBX1,PBX1,MDK,NEUROD1,CDH1,RAF1,MAP2K1,BMPR1A,TSPO,CYP1B1,WNT5A,INHBB,GLI2,SIX3,ONECUT1,SRD5A1,GIPR,ARID5B,CREB1,CDH2,NF1,DKK3,AKT1,NR3C1,POU1F1,ONECUT2,SMAD2
GOBP_ENDOCYTIC_RECYCLING	CUD	-1.95E-05	0.000985955	0.984197	80	0.441981	brain	TWAS	c5	0.984197	1	WASHC2C,VPS53,TRARG1,ANKRD50,NSG1,NDRG4,DENND1C,EHD1,SNX4,MICALL2,ARHGAP8,STX16,EPG5,INPP5F,EHD3,RAB8A,VPS35L,ARHGAP44,EHD4,VPS39,SNX27,WASH3P,VPS52,STX6,ATP9A,ARHGAP1,GRIP2,VAMP4,CCDC93,RAB17,SNX7,VPS29,RAB8B,SNX17,MICALL1,RAB11FIP4,ANKRD27,SNF8,CMTM6,VPS26A,BVES,ACAP2,ACTN2
GOBP_ENDODERMAL_CELL_DIFFERENTIATION	CUD	-0.00631217	0.00791192	0.424983	41	0.736987	brain	TWAS	c5	0.424983	1	POU5F1,ITGA7,COL12A1,DKK1,FN1,MIXL1,LAMB3,MESP1,COL5A2,COL4A2,HSBP1,ITGAV,CTNNB1,MMP2,NODAL,ITGB2,COL6A1,ITGA5,MAP2K1,CTR9,MMP15,VTN,ITGA4,LAMB1,COL11A1
GOBP_ENDODERM_DEVELOPMENT	CUD	-0.00304925	0.00677058	0.652446	57	0.85611	brain	TWAS	c5	0.652446	1	POU5F1,ITGA7,COL12A1,DKK1,KIF16B,EPB41L5,FN1,MIXL1,LAMB3,BPTF,PELO,BMP4,MESP1,COL5A2,COL4A2,HSBP1,ITGAV,CTNNB1,MMP2,LAMC1,NODAL,ITGB2,COL6A1,ITGA5,MAP2K1,BMPR1A,CTR9,ONECUT1,VTN,ITGA4,LAMB1,DUSP2,COL11A1,SMAD2
GOBP_ENDODERM_FORMATION	CUD	-0.00690125	0.00788321	0.381337	43	0.773435	brain	TWAS	c5	0.381337	1	POU5F1,ITGA7,COL12A1,DKK1,FN1,MIXL1,LAMB3,MESP1,COL5A2,COL4A2,HSBP1,ITGAV,CTNNB1,MMP2,NODAL,ITGB2,COL6A1,ITGA5,MAP2K1,CTR9,VTN,ITGA4,LAMB1,DUSP2,COL11A1,SMAD2
GOBP_ENDONUCLEOLYTIC_CLEAVAGE_INVOLVED_IN_RRNA_PROCESSING	CUD	0.0138817	0.0104908	0.185759	15	0.211572	brain	TWAS	c5	0.185759	1	RPP40,BMS1,ABT1,TBL3,KRI1,UTP20,NOP9
GOBP_ENDOPLASMIC_RETICULUM_CALCIUM_ION_HOMEOSTASIS	CUD	-0.00971045	0.0174743	0.578417	13	0.0669114	brain	TWAS	c5	0.578417	1	CAMK2D,WFS1,TMTC4,TGM2,BAK1,FIS1,BCL2,HERPUD1,TMBIM6,KCTD17,TMCO1,ATP2A1
GOBP_ENDOPLASMIC_RETICULUM_ORGANIZATION	CUD	0.000115381	0.000977892	0.906076	98	0.963184	brain	TWAS	c5	0.906076	1	REEP6,SGTA,EIF2AK3,LMAN2L,REEP2,BAG6,GAK,TMEM33,LNPK,ESYT1,CAMLG,RAB3GAP2,MIA3,TRAM2,DOP1B,VAPA,ARL6IP1,VAPB,EMC4,ZFYVE27,JAGN1,EMC3,SEC16B,TOR1AIP2,TMEM38A,CASQ1,REEP1,GET1,RTN4,ZBED3,SPTSSB,ATL3,POLR2M,RETREG3,EMC1,SEC31B,BNIP1,CAV2,LMAN1,ESYT3,ATL2,LRRK2,TRDN,REEP3,EMC9,REEP5,PEX5,RETREG1,ESYT2,SEC61A1,TMCC1,RETREG2,SMPD4
GOBP_ENDOPLASMIC_RETICULUM_TO_CYTOSOL_TRANSPORT	CUD	-0.0163633	0.0116762	0.161087	22	0.566298	brain	TWAS	c5	0.161087	1	UBAC2,TMEM129,NPLOC4,AUP1,HSP90B1,YOD1,RHBDD1,UBE2G2,FAF2,ERLEC1,HERPUD1,EDEM2,EDEM1,UBE2J1,SVIP
GOBP_ENDOPLASMIC_RETICULUM_TO_GOLGI_VESICLE_MEDIATED_TRANSPORT	CUD	0.000643422	0.0044903	0.88606	112	0.616158	brain	TWAS	c5	0.88606	1	TMED3,WHAMM,LMAN2L,USO1,CTAGE6,YIPF7,SAR1B,MIA3,TRAPPC5,TRAPPC10,YKT6,TMED4,YIF1A,TMED9,VAPA,MPPE1,PEF1,USE1,COPE,TFG,TRAPPC6A,VAPB,SEC22C,GOSR2,SEC23IP,YIPF4,KLHL12,SCFD1,RAB29,TBC1D20,KDELR2,ARF4,SEC22A,COPA,SEC23A,MIA2,PDCD6,CUL3,TMED1,TMED5,ATL3,TRAPPC13,SEC31B,GBF1,YIF1B,KDELR1,CNIH4,TRAPPC8,SAR1A,TRAPPC2B,KDELR3,TRAPPC4,ERGIC3,RINT1,TRAPPC12,SCAP,LMAN1,ATL2,LRRK2,WHAMMP3,PGAP1,COPB1,TRIP11,NRBP1,GOSR1,COG3,GOPC,TMED7,SEC23B,SEC16B,TRAPPC2L,YIPF5,ERGIC2,GOLT1B,COPB2,CREB3L2,SEC22B,TEX261
GOBP_ENDOPLASMIC_RETICULUM_UNFOLDED_PROTEIN_RESPONSE	CUD	0.00327258	0.00641113	0.609734	51	0.359527	brain	TWAS	c5	0.609734	1	ABCA7,EIF2AK3,TBL2,TMEM33,WFS1,NFE2L2,ATF6,TMTC4,SERP1,XBP1,HERPUD2,DNAJB9,DDRGK1,VAPB,ATF4,EP300,CDK5RAP3,EIF2S1,ERN1,YOD1,DDIT3,ERO1A,BCL2L11,BHLHA15,PTPN1,MBTPS1,ATF6B,BAK1,PTPN2,BOK,NCK1,EIF2AK2,ERLEC1,AMFR,HERPUD1,CREB3L4,DNAJC10,CREB3L2,UFL1
GOBP_ENDOSOMAL_TRANSPORT	CUD	0.000229806	0.000691836	0.739762	219		brain	TWAS	c5	0.739762	1	CALY,WASHC2C,WASHC2A,CORO1C,VPS29,VPS53,TRARG1,RILP,ARFRP1,TMED9,SQSTM1,TMEM50B,ANKRD50,NSG1,NDRG4,WASHC4,ARFIP1,DENND1C,VPS36,LEPROT,BLOC1S1,VTA1,TRAPPC10,EHD1,AP5B1,SNX32,TMEM50A,ALMS1,DCTN1,SNX4,RAB8A,EPS15L1,MVB12A,MICALL2,GCC2,ARHGAP8,VPS16,AP5S1,STX16,CHMP1A,EPG5,DENND10,INPP5F,SNX33,EHD3,DPY30,TBC1D17,VPS37C,RAB8B,SNX1,SNX6,RAB29,RHOBTB3,VPS35L,CHMP3,AP3D1,PLEKHJ1,AP3B1,ZFYVE16,UBXN6,SGSM2,ARHGAP44,EHD4,VPS39,SNX27,WASH3P,EVI5,CHMP2A,STAM2,VPS52,PRKN,RAB6A,VPS37B,STX6,DENND2A,ATP9A,ARHGAP1,RASSF9,BLOC1S2,GBF1,ARL1,WASHC3,VPS4A,GRIP2,RBSN,VAMP4,CCDC93,RAB6C,RAB6D,ALS2CL,PTPN23,BET1L,LMAN1,AP5M1,PHETA2,VPS4B,RAB17,LRRK2,PREPL,TOM1,GGA1,ALS2,VTI1B,SNX7,CHMP4A,SNX17,ERC1,GOSR1,CHMP4B,MICALL1,RAB11FIP4,SNX18,TMEM87B,LYST,ACTN2,CLTCL1,ANKRD27,TRIM27,SNF8,SNX9,ANKFY1,ARL8B,CMTM6,SLC66A2,VPS26A,DENND5A,REPS1,BVES,TBC1D5,GOLT1B,VAMP3,BAIAP3,ACAP2,VPS26B,SNX5
GOBP_ENDOSOMAL_VESICLE_FUSION	CUD	-0.0164934	0.0119416	0.167224	16	0.495115	brain	TWAS	c5	0.167224	1	VPS8,VPS16,ANKFY1,VPS39,VPS41,VPS33A,SPHK1,VPS4A,VPS11,TGFBRAP1
GOBP_ENDOSOME_ORGANIZATION	CUD	-0.00255825	0.00517704	0.621199	91	0.540225	brain	TWAS	c5	0.621199	1	CORO1C,VPS4A,IST1,SQSTM1,SCARB2,PI4K2B,WASHC4,CLCN3,VPS36,RAB5B,VTA1,AKTIP,MVB12A,CHMP1A,USP8,SNX33,VPS37C,PI4K2A,CHMP3,PLEKHJ1,AQP11,PDCD6IP,WASH3P,CHMP2A,STAM2,RNASEK,PRKN,VPS37B,STX6,EXOC8,ATP6V0B,DNAJC13,ARFGEF2,VAMP4,VPS11,RNF26,ALS2CL,RAB27A,PHETA2,TMEM9,VPS4B,HOOK1,RAB22A,TOM1,ALS2,FHIP1B,CHMP4A,CHMP4B,TMCC1,RILP,PIK3C3,TMEM127,SNF8,VPS33B
GOBP_ENDOSOME_TO_LYSOSOME_TRANSPORT	CUD	-0.00747013	0.00610626	0.221195	62	0.524091	brain	TWAS	c5	0.221195	1	UEVLD,BIN1,AKTIP,M6PR,MVB12A,VPS16,CHMP1A,EPG5,CACNG5,TPCN2,CHMP3,MGRN1,AP3D1,UBXN6,ATG14,VPS39,SNX27,VPS41,PCDHGA3,CHMP2A,TRAK1,VPS33A,RNF157,VPS4A,VPS11,KIF13A,VPS4B,TGFBRAP1,HOOK1,FHIP1B,CHMP4A,CHMP4B,LYST,RILP,RHOB,ADRB2,ARL8B,RAB12,VPS33B,STX8
GOBP_ENDOSOME_TO_LYSOSOME_TRANSPORT_VIA_MULTIVESICULAR_BODY_SORTING_PATHWAY	CUD	-0.0089086	0.0116944	0.44619	19	0.00618699	brain	TWAS	c5	0.721174594	1	MVB12A,CHMP1A,CHMP3,UBXN6,CHMP2A,VPS4A,CHMP6,VPS4B,CHMP4A,CHMP4B,LYST
GOBP_ENDOTHELIAL_CELL_APOPTOTIC_PROCESS	CUD	-0.00899598	0.0109286	0.410418	26	0.435297	brain	TWAS	c5	0.410418	1	ECSCR,HLA-G,TNIP2,NFE2L2,TERT,KDR,NDNF,SERPINE1,THBS1,MAP3K5,CD40,HIPK1,PDCD4,PAK4,BMPR2,SCG2,ITGA4,AKR1C3
GOBP_ENDOTHELIAL_CELL_CHEMOTAXIS	CUD	0.0169671	0.00924124	0.0663553	25	0.351436	brain	TWAS	c5	0.0663553	1	P2RX4,KDR,SMOC2,NRP1,FGF2,PRKD2,THBS1,PLEKHG5,MET,LGMN,SEMA5A,FGF1,CORO1B
GOBP_ENDOTHELIAL_CELL_DEVELOPMENT	CUD	9.06E-05	0.000990465	0.927088	56	0.667694	brain	TWAS	c5	0.927088	1	HPSE,FASN,CCM2,RAPGEF6,CLIC4,GPX1,ROCK1,TJP3,AFDN,F11R,PLCB1,GSTM3,RAP1A,RAPGEF3,F2RL1,S1PR2,TNFRSF1A,PDE2A,RAP2B,ARHGEF26,MET,COL18A1,NOTCH4,EDNRB,VCL,MYADM,PPP1R16B,ROCK2
GOBP_ENDOTHELIAL_CELL_MIGRATION	CUD	0.000255543	0.000954774	0.78897	159	0.5603	brain	TWAS	c5	0.78897	1	VSTM4,EGF,PXN,P2RX4,S100P,SMOC2,ITGB1,NRP1,ANXA3,MIA3,CDH13,FGF2,EFNA1,SEMA4A,SP1,SVBP,SLIT2,ITGB1BP1,ADAM17,PIK3CD,HIF1A,RHOJ,GPX1,RIN2,PRKCA,ZNF580,PRKD2,FUT1,EPHB4,THBS1,ITGB3,GREM1,ATP5F1A,ADTRP,STAT1,ATP2B4,ANGPT4,RAC1,HDAC5,GRN,GPLD1,CD40,BMP4,BCAS3,HMOX1,MYH9,CARD10,SH3BP1,GPI,PDCD6,AGT,DPP4,FAP,MAP3K3,CSNK2B,PLEKHG5,JUP,TNFSF12,MAP2K5,SPARC,FSTL1,MET,MEOX2,HDAC9,TDGF1,MMRN2,PTEN,CCBE1,NRP2,CALR,GIPC1,CYP1B1,STARD13,WNT5A,WNT7A,BMPR2,BMPER,SCG2,LGMN,NF1,VASH1,ROBO1,PLK2,BCAR1,ROCK2,SCARB1,PDCD10,NUS1,SERPINF1,RHOB,DNAJA4,PIK3CG,PIK3R3,PLPP3,AKT1,FGF1,EMP2,PTPRM,PLXND1,CIB1,CORO1B,SASH1,PRCP,CLN3,PTN,LGALS8
GOBP_ENDOTHELIUM_DEVELOPMENT	CUD	-1.17E-06	0.000699258	0.998668	89		brain	TWAS	c5	0.998668	1	FZD1,KRIT1,HPSE,RBPJ,KDR,HEY2,NRP1,ITGAX,FASN,CCM2,PDPN,RAPGEF6,CLIC4,GPX1,S1PR1,ROCK1,TJP3,PRKD2,AFDN,F11R,PLCB1,JAG1,BMP4,MESP1,GSTM3,RAP1A,SLC40A1,RAPGEF3,F2RL1,S1PR2,TNFRSF1A,PDE2A,CTNNB1,CSNK2B,NOTCH4,KDM6B,RAP2B,ARHGEF26,TIE1,FSTL1,SCUBE1,MET,COL18A1,STARD13,BMPR2,ACVR2B,PDCD10,EDNRB,VCL,RHOB,MYADM,PPP1R16B,FGF1,ROCK2
GOBP_ENERGY_DERIVATION_BY_OXIDATION_OF_ORGANIC_COMPOUNDS	CUD	-3.63E-05	0.000685602	0.957813	305		brain	TWAS	c5	0.957813	1	OGDHL,ATP5F1D,UQCR11,NDUFA3,C2orf69,NDUFB3,NDUFB5,GFPT2,MDH2,NOA1,PGM2,ETFDH,NDUFC1,IL10RB,IFNAR1,ATP5PO,UQCR10,STBD1,COX6A1,PRDM16,GYG1,SDHA,SLC25A23,INSR,NDUFA7,PYGB,AK4,LEPR,PPP1R1A,BLOC1S1,COQ10A,SORBS1,UQCRC2,SNCA,PNPT1,NDUFV2,GCK,OGDH,UGP2,AKT2,NDUFV3,PYGM,ACTN3,NDUFV1,NDUFS8,NNT,PRELID1,SLC25A33,MTOR,IFNLR1,PYGL,PPP1R3G,SLC25A12,ACSM1,GSK3B,NDUFA5,IDH3B,PANK2,ADSL,NDUFA6,GNMT,ATP5F1A,ETFA,IDH3A,IREB2,MTFR1L,DNAJC15,COX5A,NOP53,GYS1,SDHAF2,MSH2,DLST,PDHB,ENPP1,COX4I2,TRAP1,NDUFS4,IL6ST,SDHAF4,MYBBP1A,COX6B1,COX7A1,AFG1L,CHCHD10,NDUFB10,PFKM,ACADM,SUCLA2,NDUFA2,NDUFAF1,RUBCNL,PPP1R2P1,UQCC2,PID1,ACADVL,COX8A,PASK,NIPSNAP2,PHKG1,CHCHD2,NDUFA12,ATP5F1C,NDUFB2,COX15,GPD2,PPIF,PINK1,AGL,CAT,AIFM2,GPD1,NDUFS2,SDHC,POMC,KHK,INPP5K,SUCLG2,SUCLG1,OXA1L,NFATC4,NHLRC1,PPP1R3C,SIRT3,SLC25A22,OPN3,NDUFS1,MDH1B,IDH1,NDUFA10,NDUFS5,UQCRHL,SDHB,BNIP3,MLXIPL,KL,ETFB,ISCU,GFPT1,COQ9,COX7A2L,UQCRFS1,CAVIN3,SLC25A18,BID,NDUFB1,FLCN,NOS2,PPP1CB,ETFRF1,COA6,DYRK2,ATPSCKMT,CHCHD5,MTLN,CDK1,ME3,DLD,UQCRH,MC4R,AKT1,CBFA2T3,COX10,IDH2,TIGAR,NDUFA9,PARK7,NUPR1,PHLDA2,ADGRF5,NDUFC2,GAA,GHITM
GOBP_ENERGY_HOMEOSTASIS	CUD	-0.00061718	0.00893645	0.944939	34	0.246382	brain	TWAS	c5	0.944939	1	ACACB,OMA1,SQSTM1,LEPR,PRKAA2,PM20D1,BMP8A,METRNL,CD36,PASK,TSKU,FMO2,FMO4,MLXIPL,MEX3C,PRKAA1,RRP8,FLCN,CRTC3,AMPD2,PRCP
GOBP_ENERGY_RESERVE_METABOLIC_PROCESS	CUD	-9.32E-06	0.000984824	0.992449	87	0.594438	brain	TWAS	c5	0.992449	1	GFPT2,PGM2,STBD1,GYG1,INSR,PYGB,LEPR,SORBS1,GCK,UGP2,AKT2,PYGM,PYGL,PPP1R3G,GSK3B,MTOR,GNMT,GYS1,ENPP1,PFKM,ACADM,PID1,PASK,PHKG1,AGL,POMC,KHK,INPP5K,NHLRC1,PPP1R3C,RUBCNL,KL,GFPT1,PPP1CB,DYRK2,MC4R,AKT1,PPP1R2P1,IL6ST,PHLDA2,ADGRF5,GAA
GOBP_ENSHEATHMENT_OF_NEURONS	CUD	-0.00103301	0.00534454	0.846737	100	0.700295	brain	TWAS	c5	0.846737	1	NKX6-2,ZNF488,GPC1,EIF2AK3,EIF2B5,SOD1,OLIG2,RNF10,TLR2,ITGAX,SIRT2,AKT2,ERBB2,ORMDL3,CNTNAP1,SLC8A3,NCMAP,SLC25A12,ERCC2,ZPR1,MTOR,GJC3,ACSBG1,MARVELD1,HEXA,NAB1,ITGB4,NFASC,CNTN2,EIF2B2,KCNJ10,MPZ,EPB41L3,SERINC5,ASPA,LGI4,ACER3,TENM4,KIF14,TPPP,PPP3R1,ORMDL1,B4GALT5,CD9,CTNNB1,PMP22,GNPAT,B4GALT6,ID4,TMEM98,HEXB,PTEN,CYFIP1,PLLP,TYMP,CTSC,SOX10,NF1,GALC,FIG4,DEGS1,SH3TC2,JAM2,TSPAN2,AKT1,MTMR2,LPIN1,AMIGO1,PTN,BCAS1,DLG1,JAM3,WASF3
GOBP_ENTEROENDOCRINE_CELL_DIFFERENTIATION	CUD	0.00632908	0.00927998	0.495229	27	0.46787	brain	TWAS	c5	0.495229	1	NKX6-2,CDK6,NKX6-1,CLOCK,GDF11,INSM1,GSK3B,SIDT2,BMP4,HNF4A,BHLHA15,MEN1,SMO,NEUROD1,WNT5A,ONECUT1,CDH2,AKT1
GOBP_ENTRY_INTO_HOST	CUD	-0.00121873	0.00404279	0.763065	122	0.669017	brain	TWAS	c5	0.763065	1	MRC1,BSG,AXL,ZNF639,TRIM27,TRIM26,HSPA1B,HLA-DRB1,EGFR,GPR15,SCARB2,TRIML2,TRIM62,TNFRSF4,TNFRSF14,INSR,CLEC4G,CLEC4M,TRIM8,CH25H,ITGB1,NRP1,TRIM21,TRIM68,TRIM6,TRIM22,TRIM5,SMPD1,PLSCR1,AGTR1,PVR,NECTIN2,ITGB3,TPCN2,CD55,CR2,CR1,CD46,F11R,TRIM25,JPT2,CLDN9,RPSA,CDHR3,DPP4,LDLR,HAVCR1,CD4,TYRO3,TRIM59,ITGAV,CXADR,WWP2,RNASEK,EFNB3,CLEC5A,NPC1,EXOC7,ITGA5,EXOC2,CAV2,CAV1,CCR5,IFITM2,IFITM1,IFITM3,PTX3,CBL,NECTIN1,CD81,ITGA2,LGALS9,SCARB1,CDK1,SIVA1,DAG1,CIITA,SLC52A1,FURIN,HS3ST5,DYNLT1
GOBP_EPHRIN_RECEPTOR_SIGNALING_PATHWAY	CUD	0.00114454	0.00845227	0.892286	47	0.602052	brain	TWAS	c5	0.892286	1	EPHB6,EPHA1,RBPJ,EPHA5,EPHB1,NCK1,EFNA3,EFNA1,NTRK3,NTRK1,EPHB4,CHN1,ARHGEF7,PAK1,SIPA1L1,EPHA10,ARHGEF28,ANKS1A,MMP2,EFNB3,NGEF,CRK,TIAM1,ANKS1B,YES1,RASA1,EPHA8,EPHB2,SS18,FYN,EPHA3
GOBP_EPIBOLY	CUD	-0.00846284	0.01166	0.46796	21	0.922185	brain	TWAS	c5	0.46796	1	DDR1,PDPN,ADAM17,MTOR,MRTFA,CLASP2,HBEGF,ITGA5,AJUBA,CD151,PTEN,FERMT1,ITGB1,WNT7A,PDCD10
GOBP_EPIDERMAL_CELL_DIFFERENTIATION	CUD	0.000208787	0.000975244	0.830479	120	0.471802	brain	TWAS	c5	0.830479	1	ST14,RBPJ,PALLD,CASP3,HEY2,DLX3,NME2,FGF2,CYP26B1,OVOL1,CLIC4,SAV1,ROCK1,ERCC2,CERS3,CDH23,PPHLN1,STRC,IRF6,SLC9A3R1,EVPL,WNT5A,FLNB,LATS2,DSP,BMP4,MYO7A,BCR,PIP5K1A,TCHH,HRNR,FLG,S100A7,VDR,NUMA1,CTNNB1,EXPH5,KRT80,KRT81,KRT83,KRT5,ALOX15B,SULT2B1,STK4,CD109,CDH3,JAG1,GSDME,TRIM16,MAP2K1,SLC4A7,PPL,OPN3,LATS1,KLK5,PDZD7,TGM1,MCOLN3,KLF7,TRIOBP,IL1A,PTCH2,WNT16,MYO6,TMEM132E,GRHL1,ROCK2,HDAC2,LHFPL5,TGM3,ERCC3,PLS1,AKR1C3
GOBP_EPIDERMIS_DEVELOPMENT	CUD	0.000113042	0.000691628	0.870169	202		brain	TWAS	c5	0.870169	1	ST14,MYSM1,HLA-DRB1,EGFR,HPSE,LDB2,PLOD1,RBPJ,PDGFA,INSR,PALLD,CASP3,HEY2,NGFR,DLX3,NME2,CRABP2,LGR5,FGF2,DKK1,S100A7,CYP26B1,OVOL1,FGF10,APCDD1,CLIC4,SAV1,ROCK1,ERCC2,CERS3,CDH23,PPHLN1,STRC,SULT2B1,FUZ,KLK5,KLK7,KLK14,LAMB3,IRF6,NAB1,SLC9A3R1,EVPL,GAL,WNT5A,FLNB,MYCL,ZMPSTE24,LATS2,TNFRSF19,DSP,BMP4,PIAS4,MYO7A,BCR,AP3B1,PIP5K1A,TCHH,HRNR,FLG,FLG2,VDR,WNT10B,SNAI1,FGFR2,KRTAP5-9,NUMA1,CTNNB1,EXPH5,SMO,KRT80,KRT81,KRT83,KRT5,LRP4,ALOX15B,LAMC2,STK4,CD109,CDH3,JAG1,GSDME,ATP2C1,TRIM16,MAP2K1,SLC4A7,PPL,OPN3,FERMT1,KRT31,BCL2,LATS1,GLI2,PDZD7,TGM1,NSUN2,MCOLN3,IFT172,FGF7,TRIOBP,NF1,LAMA5,IL1A,ELAPOR2,PTCH2,WNT16,MYO6,NOM1,GORAB,SOSTDC1,TMEM132E,EMP1,GRHL1,ROCK2,ALDH3A2,HDAC2,LHFPL5,TGM3,LAMA3,ERCC3,PLS1,AKR1C3,DCT
GOBP_EPIDERMIS_MORPHOGENESIS	CUD	0.00380274	0.00934589	0.68409	24	0.50564	brain	TWAS	c5	0.68409	1	NGFR,DLX3,FGF10,FLG2,SNAI1,FGFR2,CTNNB1,SMO,BCL2,GLI2,KLK14,FGF7,GORAB,SOSTDC1,TGM3
GOBP_EPIGENETIC_REGULATION_OF_GENE_EXPRESSION	CUD	0.00305908	0.00479898	0.523836	99	0.565094	brain	TWAS	c5	0.523836	1	PCGF3,CTBP1,FAM47E,SMARCA5,H3-3A,KAT2B,H1-9P,KAT8,MSL1,JARID2,SMYD5,GPX1,EXOSC10,EP300,UBR2,RESF1,PPHLN1,TDG,BAZ1A,H3C3,H3C6,MBD3,DOT1L,SIRT6,L3MBTL1,BEND3,RIF1,RB1,SETDB2,TRIM27,AXIN1,EZH1,BRCA1,HDAC5,TFAP2C,SIRT2,SPHK2,ZNFX1,MPHOSPH8,WBP2,PRMT7,ZNF304,KDM1B,CENPV,PCGF5,HELLS,ZDBF2,CTR9,TASOR2,PADI2,KDM1A,TASOR,NDN,BMI1,KANSL2,MCRS1,RRP8,ZNF445,H1-0,METTL3,CGGBP1,IFI16,SIRT1,TET1,ATF7IP2,MORC1,DIRAS3,KCNQ1OT1,SCMH1,SMCHD1
GOBP_EPITHELIAL_CELL_APOPTOTIC_PROCESS	CUD	-0.00194239	0.0067832	0.774607	58	0.661256	brain	TWAS	c5	0.774607	1	CAPN10,BOK,HLA-G,CASP6,TNIP2,WFS1,NFE2L2,TERT,KDR,CASP3,NDNF,SAV1,ESR1,PLA2R1,SERPINE1,THBS1,EIF2S1,MAP3K5,CAST,STK4,CD40,PIAS4,HIPK1,RB1,CASP9,MDK,PDCD4,ITGA4,NEUROD1,PAK4,UMODL1,BCL2,SIX3,HMOX1,CFLAR,BMPR2,SCG2,PRKAA1,BID,E2F1,ADAR,PIK3CG,H19,NUPR1,IGF1R,AKR1C3
GOBP_EPITHELIAL_CELL_DEVELOPMENT	CUD	-1.79E-05	0.000975031	0.985361	143	0.621552	brain	TWAS	c5	0.985361	1	VIM,ST14,HYDIN,CDK6,HPSE,NKX6-1,FAT1,KDR,CLOCK,PALLD,AFDN,DACT2,GDF11,FASN,CCM2,RAPGEF6,EPB41L5,CLIC4,ROS1,LAMB2,GPX1,INSM1,SLC4A5,ROCK1,TJP3,NTRK1,ABI2,GSK3B,ESR1,SIDT2,FER,FRMD6,WNT5A,FLNB,F11R,PLCB1,JAG1,BMP4,HNF4A,BHLHA15,GSTM3,RAP1A,RAPGEF3,SIX3,EPAS1,FNDC3A,F2RL1,S1PR2,TIGAR,TNFRSF1A,PDE2A,EXPH5,RDX,SMO,RAP2B,ARHGEF26,PGR,SIPA1L3,SPINT2,FEM1B,MAGI2,C1GALT1,ATF4,MET,HSD17B4,TYMS,COL18A1,NOTCH4,WNT7B,WNT7A,ONECUT1,CCDC88C,WNT5B,CDH2,FRZB,IL1A,EDNRB,VCL,MYADM,PPP1R16B,AKT1,ONECUT2,ROCK2,IQGAP1,IHH,AKR1B1,IL6ST,BFSP1
GOBP_EPITHELIAL_CELL_DIFFERENTIATION_INVOLVED_IN_KIDNEY_DEVELOPMENT	CUD	-0.00573576	0.00851352	0.500487	29	0.476643	brain	TWAS	c5	0.500487	1	PROM1,LAMB2,WNT9B,GREM1,STAT1,BMP4,BASP1,PAX8,CTNNB1,SMO,MAGI2,JAG1,EDNRB,GDNF,IQGAP1
GOBP_EPITHELIAL_CELL_MATURATION	CUD	0.012405	0.0128063	0.332713	16	0.0809369	brain	TWAS	c5	0.332713	1	NKX6-1,KDR,GDF11,BHLHA15,SIX3,EPAS1,PGR,FEM1B,HIF1A,TYMS,AKR1B1
GOBP_EPITHELIAL_CELL_MORPHOGENESIS	CUD	-0.00378716	0.00986307	0.700998	31	0.893735	brain	TWAS	c5	0.700998	1	ST14,FAT1,PALLD,DACT2,EPB41L5,CLIC4,ROCK1,FRMD6,FLNB,SIPA1L3,SPINT2,MET,COL18A1,NOTCH4,CCDC88C,ARHGEF26,IHH
GOBP_EPITHELIAL_CELL_PROLIFERATION	CUD	0.00515395	0.00322998	0.110565	232	0.71859	brain	TWAS	c5	0.110565	1	VSTM4,RASGRF1,MARVELD3,EGFR,KRIT1,CDK6,NKX6-1,HMGB2,SAAL1,EGF,RBPJ,RUNX2,EAF2,BMPR1A,MMRN2,PTEN,LIPA,NRP1,NGFR,NME1,NME2,OR51E2,LGR5,CDH13,C6orf89,FGF2,PYGO2,IQGAP3,SP1,XBP1,ERBB2,MEN1,NEAT1,OVOL1,FGF10,ITGB1BP1,ADAM17,PIK3CD,CLEC12B,SAV1,GPX1,HYAL1,ERN1,PRKCA,LIMS1,TACR1,ZNF580,ESR1,SIDT2,JAML,PRKD2,FUT2,FUT1,THBS1,ITGB3,PDCL3,SGPP2,SCG2,ATP5F1A,IRF6,STAT1,GHRL,KDM5B,FSHB,ANGPT4,FGFR2,HTRA1,GRN,HMGN1,PDPK1,NLRC3,STAT6,THBS4,SERPINB1,BMP4,MAP2K5,NOX5,MAP2K2,SIRT6,MYDGF,UHRF1,TBX2,RPS6KA1,ATP5IF1,IFT52,STK4,AQP11,PDCD6,ECM1,ARNT,VDR,WNT10B,IFT57,DRD2,ZNF304,AGGF1,RB1,IL12A,IFT80,CTNNB1,BAK1,VEGFB,RAP1GAP,CDC42,SMO,ALDH1A2,MDK,TNFSF12,LAMC1,PGR,COL8A2,EHF,MAP2K1,TIE1,SPARC,NODAL,CD109,CDH3,JAG1,TRIM24,FMC1,MMP14,BCL2L2,TGM1,CAV2,CAV1,WNT2,CXCL12,ALOX5,HRAS,DEAF1,GDF5,RPTOR,CPB2,NRP2,FERMT1,WNT5A,TGFA,HMOX1,IGFBP3,PPP1R16B,WNT7A,CFLAR,FZD7,BMPR2,BMPER,BTBD10,ANGPTL8,BID,TBX1,SCN5A,BRCA2,FOXE3,FLCN,BTRC,PTN,IFT172,FGF7,NF1,ROBO1,LAMA5,ACVR2A,SCARB1,PDCD10,F3,TGFBR3,APLNR,PTPRK,EDNRB,SERPINF1,LAMB1,WNT16,AKT1,FGF1,CYBA,PTPRM,GPBAR1,IHH,PTPRN,AGTR1,ST8SIA1,NUPR1,STXBP4
GOBP_EPITHELIAL_STRUCTURE_MAINTENANCE	CUD	0.00856989	0.0109657	0.434496	21	0.570593	brain	TWAS	c5	0.434496	1	LDB2,CRACD,MKS1,MUC4,INAVA,CXADR,NEUROD1,SLC22A5,MUC6,CROCC,RBP4,PBLD,ZNF830,PIWIL4
GOBP_EPITHELIAL_TO_MESENCHYMAL_TRANSITION	CUD	0.00166408	0.00567716	0.769432	91	0.681502	brain	TWAS	c5	0.769432	1	RFLNB,WNT8A,MSX1,PEF1,TRIM62,RBPJ,HEY2,SPRY1,S100A4,ADAM15,EFNA1,PDPN,BMP7,EPB41L5,BAMBI,ROCK1,LIMS1,GSK3B,MTOR,CUL7,GREM1,FUZ,SDHAF2,DDX5,KLHL12,ADIPOR1,DLG5,VASN,FERMT2,BMP4,CLASP2,PDCD6,PPP3R1,SNAI1,FGFR2,GCNT2,CTNNB1,LDLRAD4,WNT4,MDK,PDCD4,JAG1,TIAM1,DDX17,PHLDB1,BCL9L,PTEN,HEYL,WNT5A,TASOR,IL17RD,NOTCH4,LRP6,WNT2,TBX5,POLR1B,TGFBR3,WNT16,FAM83D,EMP2,MARK1,USF3,ROCK2,HDAC2,SMAD2,EPHA3
GOBP_EPITHELIAL_TUBE_BRANCHING_INVOLVED_IN_LUNG_MORPHOGENESIS	CUD	0.00827301	0.0099192	0.404258	27	0.345792	brain	TWAS	c5	0.404258	1	LAMA1,HHIP,SPRY1,FGF10,CTSZ,DLG5,BMP4,TBX2,FGFR2,CTNNB1,WNT2B,KRAS,WNT2,CTSH
GOBP_EPITHELIAL_TUBE_FORMATION	CUD	0.000864018	0.0045476	0.849314	114	0.945513	brain	TWAS	c5	0.849314	1	ST14,BRD2,FZD1,LIAS,EGF,MTHFR,CC2D2A,SUFU,CASP3,FGF2,KIF20B,TCAP,BMP7,FGF10,PIK3CD,MIB1,MKS1,TULP3,PTK7,WNT9B,GREM1,RET,PRICKLE1,TEAD2,FUZ,BBS4,VANGL2,TSC2,CLUAP1,BMP4,PHACTR4,IFT52,STK4,SDC4,IFT57,FGFR2,PAX8,CTNNB1,WNT4,LUZP1,MTHFD1L,BCL10,HS2ST1,LMO4,SPINT2,CEP290,NODAL,MTHFD1,OPA1,RGMA,DEAF1,MMRN2,NPHP3,COBL,WNT5A,LRP2,IFT172,APAF1,GDNF,GDF7,TRAF6,IFT122,RPS7,WNT6,HIF1A
GOBP_EPITHELIAL_TUBE_MORPHOGENESIS	CUD	-9.62E-05	0.000690675	0.889234	230		brain	TWAS	c5	0.889234	1	ST14,LAMA1,DDR1,CSNK2B,FKBPL,NOTCH4,BRD2,FZD1,LIAS,EGF,NPNT,NDRG4,PKD2,MTHFR,HHIP,RBPJ,CC2D2A,CASP3,NRP1,FGF2,SPRY1,TBX6,ITGAX,LGR5,BBS7,CCM2,KIF20B,TCAP,SLIT2,BMP7,CTSZ,FGF10,PIK3CD,WNT4,LUZP1,CLIC4,GREB1L,MIB1,MKS1,TULP3,MTHFD1L,ESR1,PRKD2,RASIP1,PTK7,WNT9B,GREM1,FMN1,RET,PRICKLE1,TEAD2,FUZ,BBS4,GNA13,KDM5B,AHI1,VANGL2,DLG5,TSC2,CLUAP1,BMP4,SIRT6,TBX2,PHACTR4,IFT52,STK4,SDC4,PAK1,HS3ST3A1,HS3ST3B1,MESP1,AGT,PPP3R1,VDR,IFT57,SETDB2,FGFR2,PAX8,DNAAF1,CTNNB1,SMO,C2CD3,RNF207,PBX1,MDK,BCL10,HS2ST1,LMO4,PGR,SPINT2,CEP290,TIE1,STOX1,NODAL,MKKS,MTHFD1,OPA1,MET,WNT2,RGMA,DEAF1,ASB2,MMRN2,NPHP3,COBL,BCL2,STARD13,WNT5A,LRP2,BBS5,GLI2,ADAMTS16,DCHS1,WNT2B,BTRC,SUFU,MMP14,NFATC4,IFT172,KRAS,APAF1,CSF1R,LAMA5,APLNR,GDNF,RHOB,GDF7,CTSH,TRAF6,MICAL2,FGF1,NR3C1,IFT122,PLXND1,SOSTDC1,RPS7,WNT6,IHH,GZF1,NTN1,HIF1A,CCDC40
GOBP_ERAD_PATHWAY	CUD	-0.00674011	0.00483902	0.16366	96	0.518419	brain	TWAS	c5	0.16366	1	TMEM259,SGTA,USP13,DNAJC18,CANX,BAG6,DNAJB14,FBXO2,FBXO44,FBXO6,UBAC2,RNF185,WFS1,TMEM129,RNF175,CLGN,ATF6,NPLOC4,XBP1,AUP1,DNAJB9,TRIM25,RNFT1,RCN3,HSP90B1,YOD1,RNF103,UBXN6,FOXRED2,AQP11,TRIM13,UBXN4,UGGT2,RNF121,EDEM3,PRKN,SGTB,FAF1,UBXN10,ERLIN1,RHBDD1,FAM8A1,CAV1,FBXO17,FBXO27,USP14,UBE2G2,SEL1L2,ERLEC1,AMFR,HERPUD1,EDEM2,ATXN3,DNAJC10,EDEM1,UBE2J1,JKAMP,UGGT1,SVIP
GOBP_ERBB_SIGNALING_PATHWAY	CUD	-9.53E-05	0.000978638	0.922444	103	0.780192	brain	TWAS	c5	0.922444	1	PTK6,ZGPAT,EGFR,EGF,PDE6H,RBPJ,ZFYVE28,NEURL1,ERBB3,CAMLG,MVP,CDH13,RTN4,EFEMP1,RASSF2,ERBB2,HAP1,KIF16B,ADAM17,RALB,DGKD,NEU3,WDR54,MVB12A,FER,NRG4,NUP62,SNX6,ITGA1,CNOT9,AGT,BCAR3,HBEGF,RHBDF1,PDPK1,CUL5,PTPN2,ERBIN,HIP1R,DUSP3,GAREM1,GRB2,RHBDF2,ERBB4,PTPN18,TDGF1,GPRC5A,SHKBP1,CBL,TGFA,SLC30A10,PTPN12,LGMN,BCAR1,SH3TC2,AKT1,PLCE1,IQGAP1
GOBP_ERK1_AND_ERK2_CASCADE	CUD	0.000157167	0.000954491	0.869211	215	0.827348	brain	TWAS	c5	0.869211	1	CCL3L1,ABCA7,NELFE,AGER,HLA-DRB1,ARHGEF5,EGFR,THPO,ACKR3,EGF,NPNT,NDRG4,NPY5R,PDGFA,SYT14P1,DDR2,ROR1,PDGFC,TF,EPHB1,NRP1,FGF2,SPRY1,SULT1A4,MAPK3,TIRAP,S100A7,IQGAP3,MAP2K7,CCL25,NTRK3,ERBB2,CSF1R,TNIP1,GSTP1,FGF10,FGFR4,RGS14,PIN1,ROS1,GNAI2,PRKCA,FN1,ALOX15,SCIMP,NTRK1,PRKD2,ARHGAP8,FBLN1,ITGB3,TNFAIP8L3,CHRNA7,SEMA6A,SEMA7A,TPBG,SLC9A3R1,CHI3L1,BTN2A2,DSTYK,PDGFD,BMPER,NPSR1,GBP1,FPR2,FERMT2,BMP4,MAP2K2,OXTR,DDT,CD36,AGT,RAP1A,PTPN22,CRKL,DRD2,F2R,F2RL1,CIB1,PTPN1,FGFR2,MTURN,NOD1,GPR55,NECAB2,CD4,ITGAV,TREM2,PTPN2,AKAP12,P2RY6,DUSP3,PLA2G5,P2RY1,APIP,CD44,GAREM1,FSHR,NODAL,ERBB4,MAP2K1,NEK10,HRAS,GPBAR1,GPNMB,PTEN,PDE8A,EPHB2,SLC30A10,RAMP3,OPRM1,CNKSR3,CAVIN3,DENND2B,TIMP3,TNFRSF11A,FLCN,LGALS9,NDRG2,IL1A,TGFBR3,CDK1,KARS1,SERPINF2,DNAJC27,CTSH,FAM83D,FGF1,FFAR4,ALKAL2,SSTR4,FGF23,PTGER4,NOX4,SIRPA,ADCYAP1
GOBP_ERYTHROCYTE_DEVELOPMENT	CUD	0.0109016	0.0122408	0.373146	20	0.0774092	brain	TWAS	c5	0.373146	1	MAEA,LYAR,BRD1,ERCC2,FLVCR1,BAP1,TRIM58,FAM210B,JMJD6,TMOD3,ABCB10,BPGM,ADGRF5,L3MBTL3
GOBP_ERYTHROCYTE_HOMEOSTASIS	CUD	0.00782212	0.00608321	0.198494	79	0.556043	brain	TWAS	c5	0.198494	1	RPS17,AXL,RPS19,CDK6,HMGB2,MAEA,LYAR,HCLS1,CASP3,RPS14,PKNOX1,INPP5D,P4HTM,ERCC2,FLVCR1,CDK5RAP3,PRMT1,BAP1,STAT1,RPS24,BMP4,ATP5IF1,CEBPG,GPI,ARNT,EPAS1,SLC25A38,TRIM58,RB1,TMEM14C,PTPN2,SP3,FAM210B,JMJD6,SFXN1,HSPA1B,HMOX1,MB,TMOD3,BRD1,MAPK11,TAL1,ANKRD54,ADAR,ACVR2A,TGFBR3,ABCB10,IREB2,NCAPG2,PRDX1,ZFPM1,INHA,BPGM,ADGRF5,UFL1
GOBP_ER_ASSOCIATED_MISFOLDED_PROTEIN_CATABOLIC_PROCESS	CUD	-0.00303157	0.0125377	0.808937	17	0.443502	brain	TWAS	c5	0.808937	1	BAG6,RNF185,AUP1,UGGT2,UGGT1
GOBP_ER_NUCLEUS_SIGNALING_PATHWAY	CUD	-6.56E-05	0.000992566	0.947331	40	0.441912	brain	TWAS	c5	0.947331	1	ABCA7,EIF2AK3,TMEM33,WFS1,NFE2L2,ATF6,EIF2A,ZBTB7B,XBP1,QRICH1,GSK3B,EIF2S1,DDIT3,BCL2L11,PTPN1,MBTPS1,PTPN2,BOK,ERLIN1,ATG10,NCK1,ATF4,INSIG2,SCAP,SREBF2,ATF6B,AMFR,TMCO1
GOBP_ESTABLISHMENT_OF_CELL_POLARITY	CUD	-0.00392019	0.00578136	0.497724	88	0.732739	brain	TWAS	c5	0.497724	1	LAMA1,NSFL1C,FAT1,NEK3,EPHB1,SPRY1,KIF20B,CYP26B1,FGF10,PATJ,DOCK7,LLGL1,DCTN1,ROCK1,BRSK1,GSK3B,PTK7,HSP90AB1,MYO9A,SLC9A3R1,LLGL2,FBF1,ABL2,KIF25,MPP7,CORO7,BCAS3,MYH9,SH3BP1,SNX27,CRKL,MAP1B,NUMA1,CDC42,SIPA1L3,CRK,PLEKHG3,FERMT1,WNT5A,ITGB1,WNT7A,GBF1,SPAG5,MYO18A,WWC1,SPDL1,PARD3,TRAF3IP2,ROCK2,FAM89B,TCIRG1,GOLPH3,GPSM2,UST,JAM3,IGF1R,DYNLT1,ANKFN1
GOBP_ESTABLISHMENT_OF_ENDOTHELIAL_BARRIER	CUD	0.00652211	0.00921204	0.478946	33	0.458089	brain	TWAS	c5	0.478946	1	HPSE,FASN,RAPGEF6,ROCK1,TJP3,AFDN,F11R,PLCB1,RAP1A,RAPGEF3,F2RL1,S1PR2,TNFRSF1A,PDE2A,RAP2B,EDNRB,VCL,CLDN5,MYADM,PPP1R16B,ROCK2
GOBP_ESTABLISHMENT_OF_EPITHELIAL_CELL_POLARITY	CUD	0.00905773	0.0115123	0.431405	22	0.909313	brain	TWAS	c5	0.431405	1	LAMA1,FAT1,PTK7,MYO9A,SLC9A3R1,FBF1,CDC42,SIPA1L3,FERMT1,WNT5A,MYO18A,SH3BP1,GOLPH3
GOBP_ESTABLISHMENT_OF_MITOCHONDRION_LOCALIZATION	CUD	0.00417624	0.00936905	0.655779	28	0.357275	brain	TWAS	c5	0.655779	1	MYO19,MAPT,UCHL1,NECTIN2,WASF1,MAP1B,HSBP1,RHOT2,TRAK1,HIF1A,TRAK2,OPA1,HAP1,LRPPRC,MARK1,RHOT1,ACTR10
GOBP_ESTABLISHMENT_OF_MITOTIC_SPINDLE_LOCALIZATION	CUD	-0.0221946	0.0136632	0.104288	17	0.431853	brain	TWAS	c5	0.104288	1	NSFL1C,HTT,SPRY1,FGF10,DCTN1,NDE1,KPNB1,CLASP2,NUSAP1,NUMA1,ITGB1,MAPRE1,SPDL1,GPSM2,DYNLT1
GOBP_ESTABLISHMENT_OF_ORGANELLE_LOCALIZATION	CUD	-0.000575821	0.000932932	0.537092	337	0.720782	brain	TWAS	c5	0.537092	1	MYO1H,AP3B2,MYO19,MEIOC,MAPT,KPNB1,RPS15,AP3D1,NSFL1C,RABGEF1,CENPE,XPO1,UCHL1,LIMK2,EXOC1,GBF1,BORCS7,CENPC,EXOC4,KAT2B,BLOC1S1,SAR1B,SPRY1,SNCA,BBS7,RIOK2,CCDC186,STXBP2,TRAPPC5,MYO1F,TRAPPC10,TMEM230,STARD3,HAP1,DTNBP1,KIF13A,EXOC6B,MAP4K2,CDCA5,TCIRG1,FGF10,DOCK7,MYO15A,LLGL1,CPLX2,TMED9,PIK3CD,PEF1,RAB3A,KXD1,BORCS8,DCTN1,SUN1,MAD1L1,SNX4,ARL6,TFG,MREG,NECTIN2,TRAPPC6A,BLOC1S3,NUP88,MIS12,WASL,FER,CDT1,TRAPPC2L,CHMP1A,SPIRE2,SNF8,BICD1,KIFAP3,ADGRE2,NUDC,SYT4,SNAP23,SPHK2,NUP62,BBS4,MYO1B,MILR1,SNX6,CD300A,SLC9A3R1,LLGL2,UNC13D,EXOC7,KLHL12,BLOC1S5,WIPI1,WASF1,KIF25,ARHGAP21,CD84,CHMP3,MYO7A,GAB2,CLASP2,PDCD6IP,PPFIA2,BICDL1,AP3S2,FES,KIF14,CDCA8,AP3B1,PDCD6,EXOC3,PDPK1,BICDL2,KIF3A,CUL3,SEPTIN5,SNAP29,KIF28P,TRIM58,MAP1B,ZBED3,HSBP1,FNBP1L,CENPQ,INCENP,EML3,NUSAP1,TRAPPC2B,CHMP2A,NUMA1,RAB6A,RHOT2,CTNNB1,TRAK1,ATM,SLC2A4,VAMP2,NTN1,SPIRE1,SEH1L,PRKN,PINK1,CDC42,TRAPPC13,STK25,ATP9A,EXOC8,BLOC1S2,SNAP91,TRAPPC8,SDC4,SAR1A,BIRC5,MYO1C,CLMN,SYNE3,KHDC3L,SMPD3,CDH3,VPS4A,TRAK2,MKKS,EXOC2,RAN,SYNE2,BOD1,SUN2,TRAPPC4,CBL,OPA1,LSG1,PIBF1,ADORA2B,TRAPPC12,FYCO1,MAP4,TRIP11,CHGA,RAB27A,PTGDR,STARD3NL,ARFGAP3,CROCC,ATP13A2,VPS4B,RAB17,LRRK2,BBS5,EML4,LRPPRC,HMOX1,MYH9,ITGB1,BBS2,MYO5C,MYO5A,MAPRE1,CHMP4B,EIF6,AP1M2,BORCS5,RASGRP1,CHMP4A,NOP9,LGALS9,SPAG5,IRAG2,WDR11,KIF3B,S100A13,SPDL1,PDCD10,PIK3CG,KIF2C,FAM83D,MYO6,PARD3,DYNC1I1,SEC16B,EXOC6,MDN1,MARK1,TANC2,SLIT1,FMN2,RHOT1,C17orf75,MYO1D,GPSM2,PSRC1,VAMP3,CLN3,LAT,CEP19,DLG1,NUF2,HIF1A,ACTR10,CEP83,DYNLT1
GOBP_ESTABLISHMENT_OF_PIGMENT_GRANULE_LOCALIZATION	CUD	-0.010914	0.00864787	0.206933	33	0.493927	brain	TWAS	c5	0.206933	1	BBS7,DCTN1,MREG,BLOC1S3,BBS4,BLOC1S5,MYO7A,CDH3,MKKS,RAB27A,RAB17,BBS5,BBS2,MYO5A
GOBP_ESTABLISHMENT_OF_PROTEIN_LOCALIZATION_TO_CHROMOSOME	CUD	0.00191164	0.0133191	0.885875	18	0.891868	brain	TWAS	c5	0.885875	1	TERT,TCP1,CCT7,RUVBL2,PIH1D1,CCT8,CCT6A,WBP2,POT1,LRWD1,BRCA2,CCT5,SGF29
GOBP_ESTABLISHMENT_OF_PROTEIN_LOCALIZATION_TO_ENDOPLASMIC_RETICULUM	CUD	-0.0150259	0.00840876	0.073948	38	0.705577	brain	TWAS	c5	0.073948	1	BAG6,SEC61G,SRP72,SPCS3,SRPRA,TRAM2,ZFAND2A,SSR3,SRP14,SPCS1,SEC63,SGTB,SRP68,HERPUD1,CHMP4A,SRP19,CHMP4B,SNAP25-AS1,BHLHE40-AS1,EDEM1,SEC61A1,RAB3GAP2,SRPRB,SEC61A2
GOBP_ESTABLISHMENT_OF_PROTEIN_LOCALIZATION_TO_MEMBRANE	CUD	-0.000690345	0.00329658	0.834127	212	0.850673	brain	TWAS	c5	0.834127	1	ZDHHC7,NMT1,NSF,ARFRP1,REEP2,SIL1,BAG6,TCAF2,TCAF1,SEC61G,EGFR,RABGEF1,SRP72,CPLX1,NSG1,HPCA,MAPK8,NACA,HSPA4,CAMLG,SRPRA,MTCL1,RAB31,ZDHHC6,TRAM2,PRNP,YIF1B,AKT2,ERBB2,BBS1,ZDHHC24,ATP1B1,BLZF1,MIEF2,CLSTN1,ARL6IP1,ARL6,TOMM70,GCC2,RAB3IP,BBC3,SSR3,SAMM50,SRP14,CHP1,ATP13A1,ACSL3,EMC4,STX3,VPS37C,GOLGA7B,EMC3,RAB8A,ZDHHC4,AFDN,VAMP5,REEP1,ZDHHC20,GET1,SSR1,AQP11,ARHGAP44,SEC63,AP3B1,ZDHHC11B,ZDHHC11,SPTBN1,SGTB,PKDCC,RTP5,VPS37B,RILPL2,RILPL1,ICMT,VAMP3,CEMIP,EMC1,VAMP2,NPC1,SYS1,KCNB1,SRP68,TIMM22,TRARG1,MYO1C,INPP5K,SYNE3,GRIP2,COLQ,ATP2C1,OXA1L,EMC9,CHMP4A,MFF,GGA1,MICALL1,TOMM22,MIEF1,KIF13A,FIS1,HRAS,TOMM7,ZDHHC22,ITGB2,RTP4,ATAD1,MACF1,PREPL,GRIN3B,TIMM13,SGTA,BBS2,PDCD5,TIMM10B,BID,PEX26,GOLGA4,GORASP1,RAB8B,ZDHHC3,SRP19,PEX5,CHMP4B,CNST,TIMM10,GOPC,RFTN1,ANK3,RAB7A,SNAP25-AS1,GORASP2,BHLHE40-AS1,FYN,MOAP1,RAB3GAP2,ZDHHC14,PEX3,CIB1,GOLPH3,C2CD5,NECTIN3,SEC61A2,OPTN,GOLPH3L,SRPRB,ATG3
GOBP_ESTABLISHMENT_OF_PROTEIN_LOCALIZATION_TO_MITOCHONDRIAL_MEMBRANE	CUD	-0.0136853	0.00750946	0.0683922	32	0.766308	brain	TWAS	c5	0.0683922	1	MAPK8,TOMM70,BBC3,SAMM50,NMT1,AP3B1,TIMM22,OXA1L,TOMM22,TOMM7,MOAP1,TIMM13,PDCD5,TIMM10B,TIMM10
GOBP_ESTABLISHMENT_OF_PROTEIN_LOCALIZATION_TO_ORGANELLE	CUD	-0.000203529	0.000679734	0.764616	342		brain	TWAS	c5	0.764616	1	SPRN,MAPK8,TIMM23B,NCOA4,TIMM23,NMT1,MAPT,NPEPPS,KPNB1,FAM53C,TMCO6,SQSTM1,BAG6,HSPA1L,SEC61G,CCT6A,POM121,POM121B,POM121C,SMURF1,AP4M1,PEX1,SRP72,PARL,SPCS3,RNF215,NUP54,SCARB2,MFN2,VPS13D,PEX13,HCLS1,KPNA1,GRPEL1,APPL2,TERT,FAM53A,VPS36,EFCAB7,LEPROT,VPS13C,RAB8B,SRPRA,TCP1,PITRM1,TRAM2,TSPAN10,TIMM44,ZIC1,CCT7,POLA2,PEX5,M6PR,ARIH2,MON1A,USP36,HK2,ZFAND2A,MICALL2,MVB12A,PIK3R2,TOMM70,RGPD3,RGPD4,GCC2,RANBP2,NUP88,RPAIN,NUP107,ZPR1,SAE1,BBC3,RUVBL2,SSR3,TSPO,SAMM50,NUP50,UBE2J2,PEX10,NEDD4,FIS1,MIPEP,NUP58,SRP14,CHP1,PEX6,HSP90AB1,SNF8,CACNG5,KPNA2,PRICKLE1,DNAJC15,SNUPN,PIH1D1,NUP62,VPS37C,BAP1,SPCS1,PRKCD,NUP85,WBP2,SRP68,TIMM21,PEX7,LONP2,AP3D1,TIMM13,SGTA,NABP2,DDIT3,AP3B1,ZFYVE16,BMP4,ATG14,SIRT6,ATP5IF1,HEATR3,PEX12,SEC63,CD36,RHOU,NUP133,AGT,GNPTG,TSC2,NAGPA,PPP3R1,WASH3P,CCT8,VPS41,UBE2L3,LRWD1,KPNA3,MDFIC,KPNA4,STAM2,PRKN,SGTB,TNPO3,SMO,MTERF4,MON1B,SIRT4,VPS37B,HPS4,JUP,ATG13,SH3GLB1,GNPTAB,PINK1,IPO13,DMAP1,PKIG,TOMM34,STK4,CSE1L,ECT2,TIMM22,CDH1,VPS4A,IMMP1L,RAN,SREBF2,PIK3R4,IPO8,RGPD8,OXA1L,CHMP4A,MFF,TOMM22,VPS11,TIMM50,APOD,POT1,TOMM7,PTTG1IP,DRD1,TSPAN17,MAVS,FERMT1,IPO9,PTPN23,LRRK2,NUP93,HERPUD1,CHCHD4,HACL1,PDCD5,FBXO7,HSPD1,PRKAA1,TIMM10B,BID,PEX26,BRCA2,FAM53B,SRP19,POM121L2,LAPTM5,KPNA6,CHMP4B,SIAH3,NF1,HAX1,ABLIM3,GRPEL2,NUP35,CCT5,AKIRIN2,TIMM10,RANBP17,CDK1,RAB7A,PIK3C3,LAMP5,SNAP25-AS1,ING1,BHLHE40-AS1,EDEM1,TRAF3IP2,AKT1,RAB3GAP2,NPAP1,PEX3,SGF29,SRPRB,SEC61A2
GOBP_ESTABLISHMENT_OF_PROTEIN_LOCALIZATION_TO_PLASMA_MEMBRANE	CUD	0.00189213	0.00746735	0.799969	57	0.702322	brain	TWAS	c5	0.799969	1	NSF,ARFRP1,NSG1,RAB31,BBS1,BLZF1,GCC2,ACSL3,RAB8A,AFDN,ARHGAP44,SPTBN1,PKDCC,VAMP2,SYS1,TRARG1,GRIP2,ATP2C1,VAMP5,KIF13A,MACF1,PREPL,BBS2,GOLGA4,GORASP1,GGA1,CNST,GOPC,ANK3,RAB7A,GORASP2,GOLPH3,NECTIN3,VAMP3,OPTN,CLN3,GOLPH3L
GOBP_ESTABLISHMENT_OF_PROTEIN_LOCALIZATION_TO_VACUOLE	CUD	0.000853863	0.00685977	0.90094	55	0.664205	brain	TWAS	c5	0.90094	1	NCOA4,SMURF1,AP4M1,RNF215,SCARB2,VPS13D,VPS36,VPS13C,M6PR,MON1A,MVB12A,GCC2,NEDD4,CACNG5,VPS37C,AP3D1,AP3B1,ZFYVE16,ATG14,WASH3P,VPS41,STAM2,MON1B,VPS37B,GNPTAB,VPS4A,PIK3R4,NAGPA,PTPN23,LAPTM5,RAB7A,PIK3C3,SNF8,GNPTG
GOBP_ESTABLISHMENT_OF_RNA_LOCALIZATION	CUD	-2.46E-05	0.000972281	0.979812	126	0.259306	brain	TWAS	c5	0.979812	1	G3BP2,NUP54,FLOT1,DDX39B,POM121,POM121B,POM121C,THOC5,XPO1,RBFOX1,MVP,DDX25,PNPT1,MRPL18,CHTOP,SMG5,CASC3,THOC3,SMG1,RANBP2,NPIPA1,NUP88,NUP107,SIDT2,NUP58,XPO5,KPNB1,SENP2,SNUPN,NUP62,NUP85,EIF5AL1,NUP205,NUP50,HNRNPA1L2,ATM,SEH1L,PEG10,PCID2,UPF3A,NCBP2,FYTTD1,MCM3AP,MYO1C,SMG6,RAN,AGFG1,NUP42,POLDIP3,SSB,LRPPRC,NUP93,NUP210,RFTN2,MAGOHB,MX2,THOC7,NDC1,NSUN2,POM121L2,EIF5A2,TST,NUP35,RANBP17,NUP133,XPOT,NPAP1,SIDT1,PARP11,CETN3,RBM8A,POLR2D,UPF2
GOBP_ESTABLISHMENT_OF_SPINDLE_ORIENTATION	CUD	-0.00585225	0.0108003	0.587915	25	0.503284	brain	TWAS	c5	0.587915	1	NSFL1C,HTT,SPRY1,FGF10,LLGL1,DCTN1,NDE1,LLGL2,KIF25,NUMA1,ITGB1,SPAG5,MAPRE1,SPDL1,GPSM2,DYNLT1
GOBP_ESTABLISHMENT_OF_TISSUE_POLARITY	CUD	-0.00464997	0.00748866	0.534642	52	0.707551	brain	TWAS	c5	0.534642	1	SMURF1,FZD1,WDR1,ROR1,RSPO3,RYK,DKK1,MKS1,BRSK1,PTK7,WNT9B,PRICKLE1,PLEKHA4,FUZ,RAC1,VANGL2,NPHP1,JHY,CDC42,ARHGEF19,MAGI2,NKD1,RPGRIP1L,ERBB4,TIAM1,NPHP3,WNT5A,WNT7A,FZD7,ANKRD6,DACT1,DAAM1,SPEF1,CELSR2
GOBP_ESTABLISHMENT_OR_MAINTENANCE_OF_BIPOLAR_CELL_POLARITY	CUD	0.00170721	0.00958054	0.85857	39	0.0874398	brain	TWAS	c5	0.85857	1	LAMA1,MTCL1,WDR1,FAT1,LLGL1,CDC42,CLIC4,PATJ,PTK7,LIN7B,MYO9A,SLC9A3R1,LLGL2,WNT5A,ARF4,DLG5,PDCD6IP,DLG4,ERBIN,LIN7C,SH3BP1,LRRC7,DLG1
GOBP_ESTABLISHMENT_OR_MAINTENANCE_OF_CELL_POLARITY	CUD	-0.00648931	0.00424432	0.126279	146	0.727129	brain	TWAS	c5	0.126279	1	LAMA1,MTCL1,NSFL1C,CTNNA1,ACTB,FSCN1,RAC1,RHOH,WDR1,FAT1,NEK3,EPHB1,SPRY1,FSCN2,RAC3,KIF20B,CYP26B1,FAM89B,RHOD,TCIRG1,FGF10,PATJ,DOCK7,LLGL1,CDC42,CLIC4,RHOJ,PLEKHG3,DCTN1,ROCK1,BRSK1,GSK3B,PARVB,PARVG,WNT7B,PTK7,HSP90AB1,LIN7B,SFRP5,MYO9A,SLC9A3R1,LLGL2,FBF1,ABL2,KIAA1614,RHOBTB3,WNT5A,ARF4,KIF25,CAP1,MPP7,DLG5,CORO7,BCAS3,MYH9,SH3BP1,CLASP2,PDCD6IP,SNX27,RHOQ,CRKL,MAP1B,AQP1,RHOV,NUMA1,DLG4,ERBIN,STK25,RHOF,PARD6B,RND2,ARPC5,SIPA1L3,SPINT2,CRK,LIN7C,CAP2,NPHP3,FERMT1,ACTR2,ITGB1,WNT7A,GBF1,RHOBTB1,SPAG5,MYO18A,ATN1,LRRC7,WWC1,SPDL1,RPGRIP1L,RHOB,KIF2C,PARVA,PARD3,TRAF3IP2,PDLIM1,ROCK2,GOLPH3,GPSM2,UST,JAM3,IGF1R,DYNLT1,ANKFN1
GOBP_ESTABLISHMENT_OR_MAINTENANCE_OF_MONOPOLAR_CELL_POLARITY	CUD	0.0155061	0.0151675	0.306628	19	0.517654	brain	TWAS	c5	0.306628	1	LAMA1,FSCN1,FAT1,PATJ,PTK7,MYO9A,SLC9A3R1,MAP1B,CDC42,WNT5A,GBF1,SH3BP1
GOBP_ESTROGEN_METABOLIC_PROCESS	CUD	-0.00631131	0.00654684	0.335034	41	0.160278	brain	TWAS	c5	0.335034	1	DHRS11,CYP3A5,HSD17B11,HSD17B7,CYP2D6,CHST10,CYP1A1,SULT1A1,PLEKHA1,HSD17B12,HSD17B8,SGPL1,HSD17B4,CYP1B1,CYP2C8
GOBP_ETHER_BIOSYNTHETIC_PROCESS	CUD	-0.00847862	0.00918439	0.355926	24	0.696443	brain	TWAS	c5	0.355926	1	FASN,PEX7,DHRS7B,PEDS1,GNPAT,LPCAT2,CHPT1,PLA2G4C,PLA2G4A,ALOX5,FAR1,AGPS
GOBP_ETHER_METABOLIC_PROCESS	CUD	-0.00602169	0.0075788	0.426879	39	0.565834	brain	TWAS	c5	0.426879	1	LIPE,FASN,TMEM86B,EPHX1,PEX7,DHRS7B,PEDS1,ALOX12,PLAAT3,GNPAT,LPCAT2,CHPT1,PLA2G4C,NCEH1,PLA2G4A,ALOX5,FAR1,PLA2G6,PLA2G7,AGMO,AGPS
GOBP_EXCRETION	CUD	-0.00469822	0.00874702	0.591183	33	0.164543	brain	TWAS	c5	0.591183	1	CORIN,GNAI2,TACR1,SLC9A3R1,NPSR1,KCNMA1,TRPV1,AGT,DRD2,ACE,SPX,MDK,CHRNB2,EDNRB,CHRNA3,AVPR1A,AGTR1,ATP6V0A4,CLN3
GOBP_EXECUTION_PHASE_OF_APOPTOSIS	CUD	0.00531764	0.0061349	0.38606	51	0.55735	brain	TWAS	c5	0.38606	1	CAPN10,BOK,CASP6,CASP3,PLSCR1,BBC3,CDK5RAP3,XKR7,AIFM3,FAP,CASP7,CASP9,ST20,MADD,SIRT2,DFFB,PTGIS,CFLAR,CASP8,BNIP1,EXOG,TAOK1,APAF1,STK24,TP53BP2,AKT1,CIDEA,RFFL,COLEC11,PAK2
GOBP_EXOCRINE_SYSTEM_DEVELOPMENT	CUD	0.0107758	0.00932021	0.24761	38	0.420324	brain	TWAS	c5	0.24761	1	LAMA1,TWSG1,EGFR,CLCN2,PDGFA,INSR,NRP1,BMP7,FGF10,TGM2,PLXNA1,SEMA3C,HGF,FGFR2,FGF7,SOX10,LAMA5,NTN4,PLXND1,WLS
GOBP_EXOCYTOSIS	CUD	-1.10E-05	0.000492827	0.982133	300		brain	TWAS	c5	0.982133	1	CACNB2,VPS4A,AP1G1,DOC2B,RPH3AL,TRARG1,NSF,GRIK5,CD177,SYT5,SNPH,HLA-F,TRPV6,RABGEF1,STX1A,ZP3,EXOC1,REST,TPH1,SEPTIN1,STX4,TRIM72,P2RX7,PRKCB,SNAP47,RAB3B,EXOC4,RAB5A,ANXA3,SNF8,CACNA1G,DOC2A,MIA3,SPHK2,LIN7B,PPFIA3,SYT3,SNCA,STXBP2,PRAM1,FBXL20,HAP1,DTNBP1,EXOC6B,RAB11FIP5,SLC17A9,LLGL1,RALB,PIK3CD,TXLNA,RAB8A,UNC13A,RAB3A,RAB27B,GNAI2,HYAL3,SNX4,ANXA2,RAB3IP,GSK3B,STXBP5L,CADPS2,FER,STEAP2,GIPC1,ADGRE2,PPP3CB,SYTL1,PTAFR,SYT4,SNAP23,NAPA,STX3,RAB3IL1,MILR1,SNX6,CD300A,LLGL2,UNC13D,EXOC7,TPCN2,LAT,SYT10,RIMS3,CD84,FCGR3A,FCGR2B,SYT17,CHMP3,RPH3A,P2RX1,PAK1,GAB2,CLASP2,PDCD6IP,JAGN1,ARHGAP44,BCR,ADORA2A,WDR41,SCAMP1,EXOC3,NKD2,RAP1A,PLEK,S100A10,S100A13,WASH3P,SNX19,MICAL3,SEPTIN5,SNAP29,DRD2,F2RL1,TNFAIP2,RAB3D,CHMP2A,CACNB4,EXPH5,SYT13,PRKN,SEPTIN2,CPLANE2,ATP13A2,SLC4A8,ATP9A,EXOC8,VAMP2,WASHC3,P2RY1,SYT16,STX2,SYTL2,RIMS4,SDC4,ARFGEF2,KCNB1,SYNGR2,SDF4,DVL1,SMPD3,EXOC2,LIN7C,TMEM167A,RAB21,SYN2,WNT7A,PLA2G6,SYNGR1,CACNA1I,VPS11,CBL,ADORA2B,RIMS1,SCRN1,ITGB2,CHGA,UNC13C,RAB27A,PTGDR,APBA2,DRD1,CPLX2,CSPG5,SYT9,VPS4B,LRRK2,ERC2,PREPL,SCIN,HMOX1,MYH9,VTI1B,RAB15,KLRC2,RAB8B,CTBP2,LGALS9,GIT1,CFTR,STXBP5,MICAL1,CHRNA5,PIK3CG,RAB3C,ARL8B,EXOC6,RAB12,RAB31,FES,NAPB,STXBP3,TMEM167B,VAMP3,CACNA1H,BAIAP3,RAB26,PDPK1,STXBP6,ABCC4
GOBP_EXPLORATION_BEHAVIOR	CUD	0.00438149	0.0112415	0.696715	22	0.30682	brain	TWAS	c5	0.696715	1	ITGA3,ABL2,ABAT,TNR,DPP4,DLG4,LRRK2,GAD1,CRBN,HTR1A,CHL1
GOBP_EXPORT_ACROSS_PLASMA_MEMBRANE	CUD	0.0129606	0.00772766	0.0935089	57	0.718203	brain	TWAS	c5	0.0935089	1	SLC29A4,ABCC5,SLC4A4,NPPA,SLC15A2,RALBP1,ATP1B1,SLC27A1,ATP12A,KCNE4,ATP1A4,OSCP1,KCNA2,ABCC1,SLC40A1,ATP7B,KCNE3,ATP1B2,SLC22A5,KCNB1,SLC8A1,FXYD2,ATP4A,KCNIP2,KCNA5,KCNK5,SLC35G1,ATP1B3,SLC22A18,DLG1,ABCC4
GOBP_EXTERNAL_ENCAPSULATING_STRUCTURE_ORGANIZATION	CUD	-0.000257945	0.000950187	0.786032	257	0.84565	brain	TWAS	c5	0.786032	1	ADAM8,ADAMTS8,CRISPLD2,LAMA1,ELANE,FLOT1,DDR1,TNXB,COL11A2,RXFP1,SLC39A8,TLL1,NPNT,ADAMTS3,OLFML2B,DDR2,SMOC2,FGFR4,COL23A1,ADAMTS2,PRDM5,NDNF,COL12A1,IMPG1,SH3PXD2B,PBXIP1,ADAM15,AEBP1,PDPN,SMOC1,COL9A3,LTBP3,EFEMP2,DPT,ADAMTS19,TGFBI,MATN1,COL16A1,LAMB2,DAG1,THSD4,IBSP,COLGALT1,ANXA2,ERCC2,ADAMTS17,EGFLAM,ANGPTL7,CHADL,ITGB3,GREM1,COL24A1,ADAMTS7,ADAMTS20,COL13A1,ADAMTS14,ADTRP,LAMB3,QSOX1,FMOD,CCDC80,LOX,KLK5,KLK7,HAS1,SLC2A10,SULF2,NID2,ERO1A,COL19A1,COL9A1,CRTAP,CLASP2,ITGA8,TNR,AGT,EXOC8,MMP25,CTSS,CTSK,HRNR,COL5A2,COL2A1,HSD17B12,COL4A2,POSTN,PXDN,DPP4,FAP,FBLN1,COL5A3,RB1,TNFRSF1A,LOXL1,LAMC1,COLGALT2,FLRT2,ADAMTS18,MMP2,COL8A2,SPINT2,TIE1,ADAMTS5,VWA1,COL28A1,ADAM10,CAPG,PHLDB1,CAV2,CAV1,RIC8A,VIT,CYP1B1,COL18A1,CPB2,PTX3,NPHP3,FERMT1,P3H4,FKBP10,ANTXR1,ITGB1,FBLN2,COLQ,MIA,ADAMTS16,GFOD2,SMPD3,FBLN5,MMP14,TGM1,VTN,NF1,PLG,LAMA2,NTN4,SERPINF2,LAMB1,SERAC1,TLL2,FURIN,VPS33B,IHH,CST3,ABI3BP,IMPG2,ADAMTS6,HPSE2,KAZALD1,TGM3,MELTF,FSCN1,ADAMTSL3,GAS2,GFAP
GOBP_EXTRACELLULAR_MATRIX_ASSEMBLY	CUD	-0.00756531	0.00932304	0.417099	29	0.633982	brain	TWAS	c5	0.417099	1	LTBP3,EFEMP2,LAMB2,DAG1,THSD4,LAMB3,QSOX1,LOX,HAS1,CLASP2,AGT,PXDN,TIE1,PHLDB1,FKBP10,ANTXR1,SMPD3,FBLN5,NTN4,LAMB1,IHH
GOBP_EXTRACELLULAR_MATRIX_DISASSEMBLY	CUD	-0.00138159	0.00744115	0.852704	50	0.956074	brain	TWAS	c5	0.852704	1	ADAM8,ELANE,FLOT1,DDR1,DDR2,SH3PXD2B,PBXIP1,ADAM15,PDPN,FGFR4,CLASP2,DPP4,FAP,EXOC8,MMP2,LAMC1,ADAMTS5,ADAM10,CAPG,KLK5,KLK7,PLG,FURIN,CST3,CTSS,CTSK,MELTF
GOBP_EXTRACELLULAR_REGULATION_OF_SIGNAL_TRANSDUCTION	CUD	0.000810514	0.00704061	0.90835	37	0.340575	brain	TWAS	c5	0.90835	1	LRPAP1,LTBP1,NRROS,GREM1,CD46,FBN2,NBL1,GREM2
GOBP_EXTRACELLULAR_TRANSPORT	CUD	-0.000108173	0.000983766	0.912443	69	0.88357	brain	TWAS	c5	0.912443	1	NME5,CFAP43,SPAG16,CFAP221,GAS8,DNAH11,DNAH1,SLC9A3R1,CABYR,AQP4,JHY,SPA17,DNAAF1,WWP2,DAW1,NEK10,DNAAF4,NPHP3,TTLL1,ODAD4,DNAH9,CFAP54,DNAH5,SPEF2,ADCY10,KATNIP,DNAAF2,CCDC40
GOBP_EXTRACELLULAR_VESICLE_BIOGENESIS	CUD	-0.00263874	0.00962291	0.78392	23	0.80459	brain	TWAS	c5	0.78392	1	CHMP3,PDCD6IP,CHMP2A,PRKN,ATP9A,SDC4,SMPD3,VPS4A,RAB27A,ATP13A2,VPS4B,SNF8,RAB7A
GOBP_EXTRINSIC_APOPTOTIC_SIGNALING_PATHWAY	CUD	0.000249091	0.000976956	0.798749	129	0.558563	brain	TWAS	c5	0.798749	1	CTNNA1,HMGB2,BMPR1B,P2RX7,EYA4,TLR3,TERT,SH3RF1,ITPRIP,PTEN,FAS,ERBB3,NRP1,STX4,GSTP1,FGF10,GPX1,ITGA6,GSK3B,SERPINE1,THBS1,PPP2R1B,RET,PDIA3,G0S2,RBCK1,GCLC,MKNK2,RIPK1,BMP4,LGALS3,EYA3,AGT,PDPK1,TNFRSF12A,HIPK1,COL2A1,FAIM2,ITM2C,GCLM,TNFRSF1A,LTBR,PARP2,IL12A,ITGAV,ZSWIM2,HSPA1B,BAK1,BOK,FAF1,BRCA1,MADD,BLOC1S2,TNFSF12,MAP2K5,FEM1B,STK4,SKIL,CFLAR,CASP8,BCL2L2,RAF1,CAV1,FADD,CTTN,UNC5B,PIDD1,MOAP1,WWOX,PMAIP1,FAIM,TMC8,BCL2,HMOX1,SCG2,BCL2L10,BID,TIMP3,ZDHHC3,NF1,BCL2L11,IL1A,GDNF,CRADD,PAK5,SIVA1,AKT1,DELE1,RFFL,CIB1,PARK7,PAK2
GOBP_EXTRINSIC_APOPTOTIC_SIGNALING_PATHWAY_VIA_DEATH_DOMAIN_RECEPTORS	CUD	0.00409233	0.00770809	0.595478	43	0.361947	brain	TWAS	c5	0.595478	1	HMGB2,BMPR1B,ITPRIP,STX4,GPX1,GSK3B,SERPINE1,THBS1,TNFRSF1A,ZSWIM2,FAF1,BRCA1,MADD,BLOC1S2,FEM1B,STK4,SKIL,CFLAR,CASP8,RAF1,FADD,PIDD1,MOAP1,PTEN,PMAIP1,FAIM,TMC8,BCL2,HMOX1,FAIM2,BID,TIMP3,ZDHHC3,NF1,LGALS3,CRADD,DELE1,RFFL,PARK7
GOBP_EYE_MORPHOGENESIS	CUD	0.000862648	0.00434518	0.842631	116	0.669177	brain	TWAS	c5	0.842631	1	RDH13,TENM3,MFN2,FAT1,WNT9A,KDR,PROM1,VSX1,GDF11,EPHB1,CDON,FGF2,EFEMP1,MEIS1,SOX1,FSCN2,BMP7,HMGN1,DSCAM,ALDH1A3,ABI2,MAN2A1,BBS4,STRA6,AHI1,YY1,BMP4,TBX2,PHACTR4,TSKU,MYO7A,FBN2,WNT2B,HIPK1,COL5A2,AQP1,BCAR3,CTNNB1,RING1,BAK1,SP3,NAGLU,COL8A2,CEP290,NKD1,RPGRIP1L,SDK1,JAG1,ATF4,MEGF11,BCL2,THY1,NECTIN1,EPHB2,WNT5A,SIX3,SDK2,AQP5,FOXE3,IFT172,NF1,WNT2,WNT16,DZANK1,RBP4,PDE6C,PTPRM,IFT122,IHH,OBSL1,IMPG2,NECTIN3,TULP1
GOBP_EYE_PHOTORECEPTOR_CELL_DEVELOPMENT	CUD	0.0015014	0.0132083	0.909499	16	0.652796	brain	TWAS	c5	0.909499	1	RDH13,FSCN2,BBS4,MYO7A,NAGLU,CEP290,CRB1,THY1,RPGRIP1L,DZANK1,PDE6C,TULP1
GOBP_EYE_PHOTORECEPTOR_CELL_DIFFERENTIATION	CUD	0.00049629	0.011845	0.966579	21	0.372717	brain	TWAS	c5	0.966579	1	RDH13,PROM1,FSCN2,DSCAM,BBS4,MYO7A,NAGLU,CEP290,NKD1,RPGRIP1L,CRB1,THY1,SDK2,DZANK1,PDE6C,IHH,TULP1
GOBP_FACE_DEVELOPMENT	CUD	-0.000402729	0.0102035	0.968516	29	0.387854	brain	TWAS	c5	0.968516	1	CRISPLD2,MSX1,MAPK3,DKK1,ALDH1A3,EP300,BBS4,STRA6,PLEKHA1,MAP2K2,ALDH1A2,MMP2,SGPL1,MKKS,RAF1,MAP2K1,WNT5A,ARID5B,CLDN5,TBX1,MYH3
GOBP_FACE_MORPHOGENESIS	CUD	-0.0124734	0.0166848	0.454708	13	0.272543	brain	TWAS	c5	0.454708	1	CRISPLD2,MSX1,DKK1,EP300,STRA6,PLEKHA1,MMP2,SGPL1,ARID5B,CLDN5,TBX1,MYH3
GOBP_FACULTATIVE_HETEROCHROMATIN_FORMATION	CUD	0.00261023	0.0126547	0.836584	21	0.308187	brain	TWAS	c5	0.836584	1	SMARCA5,RESF1,PPHLN1,MBD3,BEND3,SETDB2,SIRT2,MPHOSPH8,ZNF304,KDM1A,TASOR,RRP8,HELLS,SIRT1,TET1,ATF7IP2,L3MBTL3
GOBP_FATTY_ACID_BETA_OXIDATION	CUD	-2.00E-05	0.000977686	0.983643	96	0.302126	brain	TWAS	c5	0.983643	1	ECHS1,ACACB,FABP1,HADH,ETFDH,BDH2,ACADS,ALDH1L2,ACAA2,ECHDC1,ACOX3,ACAT2,ECH1,AKT2,GCDH,IVD,SLC27A2,ETFBKMT,CPT1C,PEX7,ABCD4,ACOX2,ACOT8,LONP2,MTLN,ACOXL,ETFA,ACADM,MLYCD,DECR2,ACAT1,ACADVL,AMACR,TYSND1,ACOX1,HADHB,HSD17B4,ACAD11,MCAT,ETFB,CPT1B,ACAA1,ECHDC2,SCP2,CPT2,SLC25A17,PEX5,ABCD3,AKT1,ECI2
GOBP_FATTY_ACID_BETA_OXIDATION_USING_ACYL_COA_DEHYDROGENASE	CUD	0.00275669	0.00880553	0.754232	22	0.143757	brain	TWAS	c5	0.754232	1	ETFDH,ACADS,GCDH,IVD,ETFBKMT,ETFA,ACADM,ACADVL,ACAD11,ETFB
GOBP_FATTY_ACID_BIOSYNTHETIC_PROCESS	CUD	-0.000279039	0.000966464	0.772794	147	0.630091	brain	TWAS	c5	0.772794	1	CYP2E1,HACD1,ACACB,ACACA,GPX4,THNSL2,LIAS,HPGDS,SCD5,KLHL25,CBR4,LIPG,ACSM5,FASN,CBR1,XBP1,GSTP1,PECR,APOC1,APOC2,ALOX15,ACSM1,PRXL2B,CYP2D6,ACSF3,ACSBG1,LIPH,CYP1A1,FADS1,FADS6,SLC45A3,MGLL,TRIB3,DAGLB,HACD2,ELOVL5,LIPI,PRKAB1,ABHD2,MECR,HSD17B12,MLYCD,ELOVL2,DECR2,HSD17B8,ALOX12,ACADVL,ALOX15B,ALOXE3,ACLY,BRCA1,NR1H3,ERLIN1,ELOVL1,PTGIS,INSIG2,PIBF1,SCAP,ALOX5,ELOVL7,MCAT,TECR,GSTM4,GSTM2,GSTM1,MLXIPL,OXSM,ELOVL4,PRKAA1,EIF6,ACOT4,ASAH2,ASAH2B,ABCD3,DEGS1,AVPR1A,PRKAA2,CYP2C8,PRKAB2,AKR1C3
GOBP_FATTY_ACID_CATABOLIC_PROCESS	CUD	6.46E-05	0.000970103	0.946923	132	0.545256	brain	TWAS	c5	0.946923	1	ECHS1,ACACB,FABP1,HADH,ETFDH,BDH2,ACADS,PEX13,ALDH1L2,PCCA,ACAA2,ECHDC1,ACOX3,ACAT2,ECH1,AKT2,GCDH,IVD,SLC27A2,ETFBKMT,ILVBL,ADTRP,CPT1C,PEX7,ABCD4,ACOX2,LPIN3,ACOT8,LONP2,ABHD2,MTLN,ACOXL,ETFA,ACADM,MLYCD,DECR2,ACAT1,ACADVL,AMACR,TYSND1,ACOX1,HADHB,ABHD1,PCCB,HSD17B4,ACAD11,MCAT,ETFB,CPT1B,ACAA1,ECHDC2,SCP2,CPT2,SLC25A17,PCK2,PEX5,NUDT7,ABCD3,GLYATL2,NUDT19,FAAH,AKT1,PHYH,LPIN2,LPIN1,AIG1,NUDT8,ECI2,HACL1,MCEE
GOBP_FATTY_ACID_DERIVATIVE_BIOSYNTHETIC_PROCESS	CUD	-0.00913644	0.00612377	0.135709	54	0.998142	brain	TWAS	c5	0.135709	1	HACD1,ACACA,ACSL1,ACSL5,ACSL6,GCDH,HMGCL,ALOX15,ACSF3,ACSL3,ACSBG1,HACD2,ELOVL5,ACSS3,GGT5,GGT1,GGT3P,SLC25A1,HSD17B12,SLC27A5,ELOVL2,ALOX12,ALOX15B,ELOVL1,HMGCLL1,ALOX5,ELOVL7,TECR,ELOVL4,FAR1,AACS,FAR2
GOBP_FATTY_ACID_DERIVATIVE_METABOLIC_PROCESS	CUD	-0.00085639	0.00515811	0.868135	84	0.913356	brain	TWAS	c5	0.868135	1	HACD1,ACACA,HPGD,ACSL1,ACSL5,GCDH,HMGCL,DGAT2,PECR,ALOX15,ACSF3,ACSL3,ACSBG1,TECR,CYP4F3,CYP4F12,CYP4F11,HACD2,OXCT2,PPT1,ELOVL5,FITM2,ACSS3,GGT5,GGT1,THEM5,GGT3P,SLC25A1,HSD17B12,SLC27A5,ELOVL2,ACAT1,ALOX12,ALOX15B,ACSL6,ELOVL1,HMGCLL1,HSD17B4,ALOX5,ELOVL7,CYP4F2,ABHD16A,ELOVL4,FAR1,CYP4A11,AACS,NUDT7,NUDT19,ALDH3A2,NUDT8,FAR2
GOBP_FATTY_ACID_METABOLIC_PROCESS	CUD	-0.000103055	0.000487999	0.832748	417		brain	TWAS	c5	0.832748	1	ECHS1,CYP2E1,HACD1,ACACA,GPX4,FABP1,THNSL2,POR,LIAS,AASDH,CYP2U1,HADH,ETFDH,HPGDS,BDH2,ADH5,HPGD,NAAA,PRKAB1,SIRT4,ACADS,PEX13,SCD5,MSMO1,CYP4V2,ALDH1L2,APPL2,KLHL25,CBR4,ACSS1,ABHD12,ACSL1,PCCA,LIPG,ACAA2,ECHDC1,PDK2,ACSF2,ACSM5,ACOX3,SNCA,GPAM,ACSL5,ACAT2,GSTA1,ELOVL5,FASN,CBR1,XBP1,ECH1,AKT2,CYP2G1P,GSTP1,NUDT8,ERFE,INSIG2,DBI,GCDH,FABP3,DGAT2,GPX1,CYP4F3,CYP4F12,CYP4F2,CYP4F11,SLC27A1,PECR,APOC1,APOC2,ALOX15,AOAH,ACSM1,PRXL2B,DEGS1,EPHX1,SLC25A17,CYP2D6,CYP2D7,IVD,PLA2G4B,PLA2G4D,ACSF3,ABHD5,SLC27A2,ETFBKMT,ACSL3,ETFA,ACSBG1,TECR,ILVBL,ELOVL2,ADTRP,LIPH,CYP1A1,PLA2G4C,CPT1C,FADS1,FADS6,ACOX1,CYGB,ADIPOR1,SLC45A3,PM20D1,MGLL,ACAD9,TRIB3,ACADSB,DAGLB,PEX7,ACOT1,ACOT2,ACOT4,ACOT6,PTGR2,ABCD4,ABHD6,ACOX2,LPIN3,ACBD4,HACD2,ACOT8,LONP2,LIPI,ACBD7,GGT5,GGT1,ABHD2,CD36,SLC27A6,ALOX5AP,MECR,MTLN,ACOXL,THEM5,THEM4,HSD17B12,ACADM,PTGIS,PEDS1,MLYCD,MMUT,TNFRSF1A,PEX5,SLC27A5,DECR2,ACAT1,TNXB,HSD17B8,ALOX12,ACADVL,ALOX15B,ALOXE3,ACLY,BRCA1,GNPAT,NR1H3,PLA2G5,ERLIN1,CES1,AMACR,PLIN5,ALKBH7,ACSL6,ELOVL1,ECHDC3,PHYH,ACOT12,TYSND1,SGPL1,HADHB,ABHD1,PCCB,FMO2,FMO4,CAV1,PIBF1,NCOR1,SCAP,HSD17B4,ALOX5,ELOVL7,ACAD11,MCAT,CYP1B1,GSTM4,GSTM2,GSTM1,MLXIPL,OXSM,ETFB,CYP2J2,ELOVL4,PRKAA1,EIF6,CPT1B,ACAA1,ECHDC2,SCP2,CPT2,ACOT11,CES2,ASAH2,ASAH2B,FAAH,CYP4B1,CYP4A11,CYP4A22,CRYL1,PCK2,AACS,NUDT7,PRKAA2,PDK1,ABCD3,GLYATL2,NUDT19,AVPR1A,GPAT2,AKT1,CYP2C19,CYP2C8,LPIN2,LPIN1,ALDH3A2,AIG1,PANK2,AKR1B1,MORC2,MBLAC2,ECI2,CYP24A1,PRKAB2,AKR1C1,AKR1C2,AKR1C3,MCEE
GOBP_FATTY_ACID_TRANSMEMBRANE_TRANSPORT	CUD	-0.0115301	0.0118809	0.33181	17	0.0515003	brain	TWAS	c5	0.33181	1	ACSL1,ACSL5,AKT2,SLC27A1,THBS1,ABCD4,CD36,SLC27A5,CPT1B,CPT2,ABCD3,AKT1
GOBP_FATTY_ACID_TRANSPORT	CUD	0.0079709	0.00503905	0.11369	89	0.172814	brain	TWAS	c5	0.11369	1	FABP1,PLA2G12A,GOT2,P2RX7,P2RX4,ACSL1,CRABP2,ACSL5,AKT2,MAP2K6,ERFE,FABP3,CYP4F2,SLC27A1,PLA2R1,THBS1,SLC27A2,ACSL3,ABCD4,CD36,SLC27A6,DRD2,ACE,SLC27A5,SPX,PLA2G5,PLA2G2C,NMUR2,BDKRB2,FIS1,DRD4,SLC5A8,FABP7,CPT1B,TNFRSF11A,CYP4A11,PROCA1,PLA2G6,NTSR1,IL1A,ABCD3,SLC43A3,CRABP1,AKT1,EPRS1,SSTR4,RBP1,NMB
GOBP_FATTY_ACYL_COA_BIOSYNTHETIC_PROCESS	CUD	-0.011006	0.00813286	0.175966	30	0.965988	brain	TWAS	c5	0.175966	1	HACD1,ACACA,ACSL1,ACSL5,ACSL6,GCDH,ACSF3,ACSL3,ACSBG1,HACD2,PPT1,ELOVL5,HSD17B12,ELOVL2,ELOVL1,ELOVL7,TECR,ELOVL4
GOBP_FATTY_ACYL_COA_METABOLIC_PROCESS	CUD	-0.00532885	0.00740434	0.471714	42	0.946759	brain	TWAS	c5	0.471714	1	HACD1,ACACA,ACSL1,ACSL5,ACSL6,GCDH,DGAT2,ACSF3,ACSL3,ACSBG1,HACD2,ELOVL5,FITM2,THEM5,HSD17B12,ELOVL2,ACOT7,ELOVL1,HSD17B4,ELOVL7,TECR,ELOVL4,FAR1,NUDT7,NUDT19,NUDT8,FAR2
GOBP_FAT_CELL_DIFFERENTIATION	CUD	0.00421324	0.0040361	0.296536	152	0.318215	brain	TWAS	c5	0.296536	1	ZNF516,VSTM2A,TMEM120A,PLAC8,CDS1,CTBP1,TPH1,PRDM16,TRIB2,OSBPL11,ADRB1,ZBTB7B,FAM120B,BBS7,BBS12,XBP1,SIRT2,AKT2,BMP7,BBS1,LRP5,FGF10,BBS9,FABP3,SAV1,ERO1A,FERMT2,GPX1,CBY1,EP300,TAF8,DLK2,GRK5,SENP2,TRPM4,ATF5,BBS4,LAMB3,CNTN2,TRIB3,ALDH6A1,ERAP1,ENPP1,FBXO9,ANKRD26,DDIT3,PLCB1,MKKS,JAG1,SIRT6,METRNL,AAMDC,DHRS7B,PEX11A,PTPRQ,RARRES2,CARM1,WDFY2,GNB3,AXIN1,PID1,SLC2A4,GPS2,ALOXE3,TMEM120B,RNASEL,ARL4A,C1QTNF3,SDF4,STK4,ID4,ASXL2,RGS2,CLIP3,ALOX5,BNIP3,WNT5A,CMKLR1,LRRC8C,MB,BBS2,WNT10B,ANGPTL8,MEDAG,CTBP2,FLCN,ARID5B,WNT5B,E2F1,OSBPL8,FRZB,NUDT7,FTO,RETREG1,LRP3,CEBPA,ADRB2,WIF1,AKT1,FFAR4,NOC3L,CREBL2,CCDC3,ADGRF5
GOBP_FAT_SOLUBLE_VITAMIN_METABOLIC_PROCESS	CUD	0.00790287	0.00636461	0.214351	48	0.393126	brain	TWAS	c5	0.214351	1	VKORC1L1,NFKB1,VKORC1,CBR1,CYP26B1,CYP4F3,CYP4F12,CYP4F11,CYP11A1,CYP1A1,PLTP,PIAS4,RLBP1,CYP27A1,SNAI1,ALDH1A2,LRP2,CYP2R1,LGMN,CRABP1,CYP4F2,CYP26C1,CYP26A1,FGF23,RBP1,CYP24A1
GOBP_FC_EPSILON_RECEPTOR_SIGNALING_PATHWAY	CUD	-0.0113919	0.0116111	0.326531	27	0.862569	brain	TWAS	c5	0.326531	1	LILRA4,MAPK9,MAPK10,MAPK8,MAP2K7,FER,PLCG2,MAP3K7,FCER1G,VAV3,TRAF6,PRKCQ
GOBP_FC_GAMMA_RECEPTOR_SIGNALING_PATHWAY	CUD	0.0106442	0.0113699	0.349182	30	0.291127	brain	TWAS	c5	0.349182	1	LIMK1,APPL2,PLD2,PRKCD,PAK1,PTPRJ,FCER1G,FCGR3A,FCGR2B,YES1,CLEC4E,PLPP4,PLA2G6,VAV3,FYN,CD247,CLEC4D,FCGR1A
GOBP_FC_RECEPTOR_MEDIATED_STIMULATORY_SIGNALING_PATHWAY	CUD	0.0139266	0.0113023	0.217875	26	0.864469	brain	TWAS	c5	0.217875	1	RABGEF1,LIMK1,APPL2,PLSCR1,PLD2,PRKCD,PAK1,PTPRJ,FCER1G,FCGR2B,YES1,PLPP4,PLA2G6,VAV3,FYN
GOBP_FC_RECEPTOR_SIGNALING_PATHWAY	CUD	0.00337415	0.00843293	0.689071	52	0.887305	brain	TWAS	c5	0.689071	1	LILRA4,MAPK9,LIMK1,MAPK10,APPL2,MAPK8,MAP2K7,PLD2,FER,PRKCD,PAK1,PLCG2,MAP3K7,FCER1G,FCGR3A,FCGR2B,YES1,CLEC4E,PLPP4,PLA2G6,VAV3,TRAF6,FYN,CD200R1,CD247,PRKCQ,CLEC4D,FCGR1A
GOBP_FEAR_RESPONSE	CUD	-0.00276422	0.0116269	0.81208	28	0.576896	brain	TWAS	c5	0.81208	1	CRHR1,EIF4E,ADRB1,FBXL20,PRKAR1B,RPS6KB1,GABRA5,DPP4,GRIK2,PDE8B,MDK,DRD4,DRD1,BCL2,EPHB2,GRM7,ALS2,ASIC1,LYPD1,MORC1,HTR1A
GOBP_FEEDING_BEHAVIOR	CUD	-0.00359079	0.00587502	0.541069	60	0.408795	brain	TWAS	c5	0.541069	1	OPRL1,PEX13,NPY1R,NPY5R,UCHL1,TACR3,LEPR,TTC21B,BBS12,TACR1,MCHR1,EIF2AK4,MC1R,CCK,NEGR1,STRA6,GLS,OXTR,GHRL,PRLHR,CNTN2,GAL,NPSR1,AGT,DRD2,ACE,GNB3,P2RY1,BBIP1,HCRTR2,NMUR2,GIGYF2,DACH1,DRD1,UBE2Q1,OPRM1,MC4R,FYN,CARTPT,GPR83
GOBP_FEMALE_GAMETE_GENERATION	CUD	0.000109054	0.000695281	0.875364	146		brain	TWAS	c5	0.875364	1	ZP3,POMZP3,BMPR1B,HPGD,H3-3A,TUT4,LGR5,PAQR8,HSF2BP,MEIKIN,INSL3,IHO1,PARN,RAD51C,CDC25B,SPIRE2,NANOS1,PAQR7,TUBB8,TDRD5,FSHB,MLH3,MEIOC,AMH,TRIP13,DDX20,HORMAD1,TDRKH,TNFAIP6,MSH4,ZGLP1,CTNNB1,ATM,YBX2,WNT4,MDK,MMP2,PGR,SIRT2,ZMIZ1,GDF9,FSHR,RGS2,AURKC,HEXB,RPS6KA2,PTX3,TDRD10,MCM8,BRME1,BCL2,SOHLH2,MASTL,BCL2L10,MEI4,BRCA2,TAF4B,PLD6,REC8,ERCC1,YTHDC2,METTL3,PDE3A,FMN2,IHH,MCM9,MEIOB,TDRD6,PTN,PANX1,GAS2
GOBP_FEMALE_GENITALIA_DEVELOPMENT	CUD	-0.00783702	0.0112198	0.484866	21	0.163603	brain	TWAS	c5	0.484866	1	AXL,FGF10,ESR1,STRA6,TYRO3,BAK1,WNT5A,LRP2,SRD5A1,MERTK,RBP4
GOBP_FEMALE_MEIOTIC_NUCLEAR_DIVISION	CUD	-0.0101145	0.00827819	0.221774	27	0.423846	brain	TWAS	c5	0.221774	1	HSF2BP,MEIKIN,RAD51C,CDC25B,SPIRE2,TUBB8,MLH3,MEIOC,TRIP13,ATM,BRME1,MASTL,FMN2,MEIOB
GOBP_FERTILIZATION	CUD	5.38E-05	0.000966825	0.955637	152	0.905112	brain	TWAS	c5	0.955637	1	PCSK4,ATP8B3,ZP3,POMZP3,SLC9B1,H3-3A,CLGN,GLRB,TCP1,ROPN1B,TUBGCP3,PRND,ADAM21,ADAM20,CCT7,BBS1,CLIC4,RAB3A,MST1R,HYAL3,TEX101,NECTIN2,WBP2NL,LYZL4,CFAP69,KDM5B,CD46,KLK14,SPACA6,IGSF8,ATP1A4,PLCB1,SPESP1,NOX5,MYH9,SPATA22,MFGE8,ABHD2,PLCD4,AP3B1,LHFPL2,GLIPR1L2,OVGP1,TDRKH,UBAP2L,RIMBP3,CRKL,CCT8,FNDC3A,AKAP3,CD9,ACRBP,APOB,PRSS37,STX2,FAM170A,RIMS1,UMODL1,SLIRP,HEXB,SPTBN4,HSPA1L,PKDREJ,GARIN1B,CCDC136,TRPC6,YBX3,TDRD9,REC8,TSSK4,PLB1,IRAG2,INTS13,UBE2Q1,CCT5,TRIM36,CDK1,VDAC2,SERPINA5,TDRD12,IFTAP,ADCY3,GNPDA1,NECTIN3,PARK7,CACNA1H,MEIOB,MAEL,SPA17
GOBP_FIBRINOLYSIS	CUD	0.000139701	0.00827923	0.986537	28	0.538652	brain	TWAS	c5	0.986537	1	KLKB1,F11,F12,ANXA2,SERPINE1,THBS1,USF1,FAP,F2,CPB2,VTN,PLG,SERPING1,SERPINF2,PROS1,SERPINB2
GOBP_FIBROBLAST_APOPTOTIC_PROCESS	CUD	-0.000711578	0.00984494	0.94238	20	0.785414	brain	TWAS	c5	0.94238	1	CASP3,STK17A,BCL2L11,CUL3,CASP7,XRCC2,BAK1,PRDM11,CASP9,BID,CFDP1,PIK3CG,NUPR1,IER3IP1
GOBP_FIBROBLAST_GROWTH_FACTOR_RECEPTOR_SIGNALING_PATHWAY	CUD	-0.000384086	0.000984076	0.696314	85	0.484685	brain	TWAS	c5	0.696314	1	FGF22,GPC1,KLB,FGFRL1,FGFR3,LRIT3,FGF5,HHIP,RUNX2,SMOC2,FGF2,SPRY1,NGFR,GALNT3,NDST1,KIF16B,FIBP,FGF10,FGFR4,PRKD2,THBS1,FGF12,FUZ,DSTYK,SHCBP1,TBX2,CRKL,FGFR2,CTNNB1,FLRT2,FRS3,WNT4,CHURC1,SULF2,KL,WNT5A,FGF7,SHISA2,FGF1,IQGAP1,FGF23
GOBP_FIBROBLAST_MIGRATION	CUD	-0.0019592	0.00847482	0.817176	47	0.935807	brain	TWAS	c5	0.817176	1	CORO1C,APPL2,DDR2,FGF2,FER,THBS1,ITGB3,GNA13,SLC9A3R1,CYGB,RAC1,ARHGEF7,HAS1,PIP5K1A,AQP1,MTA2,AKAP12,SDC4,SGPL1,SLC8A1,ITGB1,FUT8,ARID5B,GNA12,PRR5L,AKT1,PDLIM1,RFFL,IQGAP1,CLN3
GOBP_FIBROBLAST_PROLIFERATION	CUD	-9.49E-05	0.000986284	0.923327	76	0.359201	brain	TWAS	c5	0.923327	1	EGFR,CDK6,PDGFA,DDR2,PDGFC,NGFR,MORC3,CCNA2,GSTP1,FGF10,B4GALT7,GPX1,RRN3,FN1,ESR1,ITGB3,MED25,BRK1,CD300A,SPHK1,PDGFD,ZMPSTE24,NLRC3,NDUFS4,SIRT6,AGT,PAWR,AQP1,RNASEH2B,CTNNB1,MED31,CTC1,ING5,ZMIZ1,CAV1,WNT2,DACH1,HRAS,LIG4,WNT5A,LTA,WNT7B,WAPL,BMI1,E2F1,NF1,S100A6,CDK1,PRDX1,NUPR1
GOBP_FILOPODIUM_ASSEMBLY	CUD	-0.00551907	0.00724588	0.446249	52	0.080588	brain	TWAS	c5	0.446249	1	PALM,NEURL1,RAB5A,NRP1,FGD2,TRPM2,MIEN1,GAP43,RAB3IP,WASL,SPATA13,PRKCD,ITGB4,BCAS3,ARHGAP44,RHOQ,S1PR2,FNBP1L,ARAP1,CDC42,EPHB2,CAPZB,AGRN,ARHGEF4,RAB17,VSTM5,SH3BP1,SRGAP2C,DAAM2,PPP1R16B,SPEF1,CLN3,FGD4
GOBP_FLUID_TRANSPORT	CUD	-0.000265645	0.00861945	0.975414	28	0.969785	brain	TWAS	c5	0.975414	1	MIP,PDPN,EXT2,SLC4A11,SLC14A1,AQP11,UPK3A,AQP1,INPP5K,AQP5,AQP6,CFTR,EDNRB
GOBP_FOAM_CELL_DIFFERENTIATION	CUD	0.00874917	0.00938841	0.351382	25	0.0829895	brain	TWAS	c5	0.351382	1	MAPK9,NFKB1,ABCA5,EP300,ITGB3,STAT1,SOAT1,CD36,AGT,ITGAV,APOB,NR1H3,PLA2G5,ALOX15B,ABCG1,AGTR1
GOBP_FOCAL_ADHESION_ASSEMBLY	CUD	3.42E-05	0.000985268	0.972311	80	0.502802	brain	TWAS	c5	0.972311	1	CORO1C,WHAMM,KDR,SLK,NRP1,SORBS1,ACTN3,RHOD,EPB41L5,COL16A1,ROCK1,LIMS1,PTPRA,THBS1,GREM1,FMN1,PEAK1,STON1,RAC1,ARHGEF7,DAPK3,BCAS3,CLASP2,PPM1F,BCR,PIP5K1A,S100A10,THSD1,WNT4,DUSP3,CORO2B,SDC4,DUSP22,MMP14,AJUBA,CTTN,APOD,PTEN,MACF1,BCL2,THY1,ITGA2,MAP4K4,POLDIP2,PTPRK,VCL,TESK2,ITGB1BP1,ROCK2,ACTN1,EPHA3,FAM107A,ACTN2
GOBP_FOLIC_ACID_CONTAINING_COMPOUND_METABOLIC_PROCESS	CUD	-0.000218829	0.000985948	0.824354	60	0.502821	brain	TWAS	c5	0.824354	1	FOLH1,PM20D2,MTHFR,ALDH1L2,ALDH1L1,SHMT1,MTHFD2,ATIC,DHFR,GCH1,MTHFD1L,MTHFS,SLC19A1,FTCD,MTHFD1,TYMS,MTRR,DHFR2
GOBP_FOREBRAIN_DEVELOPMENT	CUD	-0.00518776	0.00323616	0.108922	249	0.493785	brain	TWAS	c5	0.108922	1	PHLPP2,MBOAT7,HTR5A,EGFR,CDK6,EIF2B5,SLC7A11,MGARP,METTL14,OLIG2,FAT4,MSX1,DRAXIN,PEX13,DCLK2,RBPJ,CCKAR,TACC3,CASP3,EPHA5,UBA6,MDGA1,PLXNA4,RYK,NRP1,ANXA3,NDNF,CDON,KIRREL3,FGF2,P2RY12,TWSG1,MAS1,TTC21B,PRKG1,DKK1,SOX1,CHRNB2,BCAN,EFHC1,RAC3,XAB2,OGDH,CSF1R,NDST1,SLIT2,ZIC1,BBS1,FGF10,TBX19,DOCK7,NIN,SUN1,BMERB1,NDE1,ATIC,IGF1R,ALDH1A3,GSK3B,DIXDC1,DRD2,BBS4,SEMA7A,FUT1,ATF5,ATP2B4,CNTN2,SRGAP2,PLXNA1,PCSK1,SSTR1,PLCB1,MKKS,SLC38A2,BMP4,OXTR,TNR,KIF14,CRKL,FGFR2,TACC2,AQP1,NEUROD6,TYRO3,TMEM14B,CTNNB1,WNT4,EPHB2,KDM1A,SMO,CHD5,ALDH1A2,HAP1,CNP,EZH1,DISC1,MDK,HTR6,ATP1B2,ARPC5,ZMIZ1,NEUROD1,SZT2,ID4,YWHAE,CRK,CDH1,UCHL5,TSKU,BTBD3,SLC8A1,SYNE2,ERBB4,WDR62,SCT,TH,BMPR1A,PTEN,CCDC141,NRP2,DRD1,TMEM108,AXL,DNAJB1,BNIP3,TOP2B,LRRK2,WNT5A,SSTR2,LRP2,INHBB,GLI2,SIX3,WNT7B,PGAP1,BBS2,WNT7A,RELN,PSEN1,NUMB,SCN5A,WNT2B,DYNC2H1,LRP8,XRCC1,KCNC2,SRD5A1,KRAS,PEX5,APAF1,CDH2,E2F1,NF1,ROBO1,SRGAP2C,METTL3,CREB1,SEMA3E,SEMA3A,AKIRIN2,SLITRK5,RPGRIP1L,KCNA1,GDF7,LAMB1,AVPR1A,DNAH5,FYN,FEZF1,POU1F1,SLIT1,SSTR4,NHLH2,NOTCH2NLC,NOTCH2NLA,HIF1A,DCT
GOBP_FOREBRAIN_GENERATION_OF_NEURONS	CUD	0.00181115	0.00963116	0.850837	32	0.238128	brain	TWAS	c5	0.850837	1	METTL14,DCLK2,NDNF,NRP1,SOX1,OGDH,PLXNA1,FGFR2,DISC1,ZMIZ1,NRP2,CSF1R,METTL3,SEMA3E,NHLH2,DCT
GOBP_FOREBRAIN_NEURON_DEVELOPMENT	CUD	-0.0153721	0.0136941	0.261636	21	0.611585	brain	TWAS	c5	0.261636	1	DCLK2,NDNF,NRP1,SOX1,OGDH,PLXNA1,FGFR2,DISC1,ZMIZ1,NRP2,SEMA3E,NHLH2
GOBP_FOREBRAIN_NEURON_DIFFERENTIATION	CUD	-0.0137388	0.0134848	0.308279	22	0.38482	brain	TWAS	c5	0.308279	1	DCLK2,NDNF,NRP1,SOX1,OGDH,PLXNA1,FGFR2,DISC1,ZMIZ1,NRP2,CSF1R,SEMA3E,NHLH2
GOBP_FORELIMB_MORPHOGENESIS	CUD	-4.45E-05	0.000995226	0.964359	21	0.426243	brain	TWAS	c5	0.964359	1	WNT3,MSX1,RUNX2,LNPK,CRABP2,ALX4,FMN1,RNF165,CTNNB1,ALDH1A2,GDF5,WNT7A,TBX5,RPGRIP1L
GOBP_FORMATION_OF_PRIMARY_GERM_LAYER	CUD	-0.000116216	0.000982103	0.905803	85	0.946137	brain	TWAS	c5	0.905803	1	WNT3,ITGB3,POU5F1,EXOC4,ITGA7,ITGA3,TBX6,COL12A1,TWSG1,DKK1,KIF16B,BMP7,TBX19,EPB41L5,FN1,EXT2,MIXL1,LAMB3,GRB2,ITGB4,PRKAR1A,BMP4,GPI,ITGA8,MESP1,COL5A2,COL4A2,SNAI1,FGFR2,HSBP1,ITGAV,AXIN1,CTNNB1,MMP2,KDM6B,NODAL,ITGB2,POFUT2,COL6A1,ITGA5,MAP2K1,BMPR1A,CTR9,WNT5A,ITGA2,ITGB1,FZD7,BMPR2,VTN,ITGA4,LAMB1,DUSP2,COL11A1,WLS,SMAD2
GOBP_FUCOSYLATION	CUD	-0.0154869	0.012647	0.220744	21	0.513155	brain	TWAS	c5	0.220744	1	FUOM,FUT11,SLC35C1,FUT3,FUT5,FUT2,FUT1,FUT9,FUT8,B3GLCT,FUT4
GOBP_G0_TO_G1_TRANSITION	CUD	-0.0108848	0.0110099	0.322839	19	0.861889	brain	TWAS	c5	0.322839	1	HLA-G,ACTB,RHNO1,PBRM1,SMARCD3,SMARCB1,SMARCD2,SMARCA4,BCL7A,SOX15,DPF1,CDK3,RRM1
GOBP_GAMMA_AMINOBUTYRIC_ACID_SECRETION	CUD	-0.0102765	0.0156893	0.512466	16	0.499276	brain	TWAS	c5	0.512466	1	GABBR1,P2RX7,SLC6A1,ABAT,CACNB4,NF1,NTSR1
GOBP_GAMMA_AMINOBUTYRIC_ACID_SIGNALING_PATHWAY	CUD	0.00657483	0.0125654	0.6008	20	0.634154	brain	TWAS	c5	0.6008	1	GABBR1,GABRA2,GABRB1,GNAI2,GABRB3,GABRA5,GABRG3,SLC12A2,CACNB4,GPR156,ATF4,GABRB2,GABRA6,GABRA1,GABRR2,HTR1A,PLCL2
GOBP_GAMMA_AMINOBUTYRIC_ACID_TRANSPORT	CUD	-0.00919999	0.0146832	0.530945	19	0.608207	brain	TWAS	c5	0.530945	1	GABBR1,P2RX7,SLC6A1,SLC9A3R1,ABAT,CACNB4,SLC6A6,NF1,NTSR1
GOBP_GAMMA_DELTA_T_CELL_ACTIVATION	CUD	-0.000110091	0.000990872	0.911533	39	0.257824	brain	TWAS	c5	0.911533	1	LILRB1,MICA,MICB,CXADR,TRDC,JAML,TRGC2,TRGC1,KLRC1,CD247
GOBP_GANGLION_DEVELOPMENT	CUD	0.004381	0.0131046	0.738146	17	0.780866	brain	TWAS	c5	0.738146	1	RGS4,NRP1,SEMA3F,INSM1,TULP3,CTNNB1,NRP2,CYP1B1,SEMA3A
GOBP_GANGLIOSIDE_METABOLIC_PROCESS	CUD	-0.0101534	0.0131241	0.43914	23	0.323928	brain	TWAS	c5	0.43914	1	ST8SIA6,GM2A,NEU3,HEXA,ST3GAL5,B4GALNT1,ITGB8,B4GALT5,B3GALT4,NEU4,CLN6,B4GALT6,HEXB,ST6GALNAC3,ST8SIA3
GOBP_GASTRIC_ACID_SECRETION	CUD	-0.00387871	0.00865557	0.654069	22	0.218636	brain	TWAS	c5	0.654069	1	OPRL1,CHRM5,OXTR,GHRL,TRPV1,HIP1R,PTGER3,SCT,CCKBR
GOBP_GASTRULATION	CUD	-0.000336436	0.000972099	0.729273	123	0.970464	brain	TWAS	c5	0.729273	1	WNT3,ITGB3,ARFRP1,POU5F1,EXOC4,ITGA7,ITGA3,TBX6,COL12A1,TWSG1,DKK1,KIF16B,BMP7,TBX19,EPB41L5,FN1,EXT2,POGLUT1,MIXL1,LAMB3,GRB2,ITGB4,PRKAR1A,BMP4,LMBRD1,HNF4A,GPI,CLASP2,ITGA8,MESP1,CUL3,COL5A2,COL4A2,SUPT20H,WNK1,WNT5B,SNAI1,FGFR2,HSBP1,ITGAV,AXIN1,CTNNB1,MMP2,KDM6B,MAP2K1,MAP2K5,NODAL,ITGB2,POFUT2,COL6A1,ITGA5,MKKS,PHLDB1,CFC1,RIC8A,APLNR,BMPR1A,CTR9,NPHP3,WNT5A,TASOR,ITGA2,ITGB1,FZD7,BMPR2,ACVR2B,VTN,ACVR2A,DLD,LAMB1,MYADM,DUSP2,PLPP3,LRP5L,COL11A1,WLS,TENM4,RNF2,SMAD2
GOBP_GENITALIA_DEVELOPMENT	CUD	-0.0131289	0.0101814	0.197226	25	0.56884	brain	TWAS	c5	0.197226	1	AXL,FGF10,ASB1,GREB1L,ESR1,WNT9B,STRA6,TYRO3,CTNNB1,BAK1,WNT5A,LRP2,SRD5A1,MERTK,DHCR24,RBP4
GOBP_GERM_CELL_DEVELOPMENT	CUD	-3.08E-05	0.000566045	0.956537	265		brain	TWAS	c5	0.956537	1	TPGS1,PCSK4,AMH,NME5,ZP3,POMZP3,SPINK2,HMGB2,BMPR1B,PACRG,H3-3A,NEURL1,CFAP43,CFAP58,TUT4,H1-9P,DDX25,LGR5,TCP11,SRPK1,SLC26A8,RNF8,SPAG16,ROPN1B,TDRD10,PYGO2,PAQR8,RSPH1,CFAP221,INHBB,DPY19L2,INSL3,TSSK6,IHO1,NECTIN2,KLC3,ERCC1,RSPH6A,ZMYND15,CDC25B,PANK2,FER,MTOR,RNF17,TOPAZ1,CFAP69,NANOS1,PAQR7,BBS4,DNAH1,TDRD5,MSH2,DPY19L2P1,GALNTL5,CATSPERE,CFAP97D1,MEIOC,KDM3A,BMP4,RPS6KB1,BRIP1,MEIG1,ABHD2,CIB1,TRIP13,DDX20,CABYR,TAF4B,HORMAD1,TDRKH,TNFAIP6,RIMBP3,SLC22A14,TTC21A,FNDC3A,TTC12,ZGLP1,DZIP1,ADAD2,CCNB1IP1,METTL3,CTNNB1,ATM,YBX2,CATSPERZ,WNT4,MDK,SELENOF,IQCG,SIRT2,RFX2,NODAL,STAU1,MKKS,HSPA2,AURKC,TTC26,AGFG1,DEAF1,SLIRP,CEP131,HEXB,RPS6KA2,CCR6,PTX3,TTLL1,BCL2,SOHLH2,HOOK1,GMCL1,BBS2,DRC7,GARIN1A,GARIN1B,CCDC136,MEI4,MOV10L1,SBF1,OSBP2,DPY19L2P2,BRCA2,PLD6,REC8,TSSK4,PTN,NSUN2,YTHDC2,CFTR,CFAP206,ARMC2,CFAP54,UBE2J1,JAM2,DLD,PIWIL1,AKT1,PDE3A,NECTIN3,CFAP44,FMN2,IHH,SPEF2,TDRD6,JAM3,FSIP2,PANX1
GOBP_GLANDULAR_EPITHELIAL_CELL_DEVELOPMENT	CUD	0.0119696	0.0094365	0.204641	27	0.5229	brain	TWAS	c5	0.204641	1	CDK6,NKX6-1,CLOCK,GDF11,FASN,INSM1,GSK3B,SIDT2,BMP4,HNF4A,BHLHA15,PDPK1,SMO,PGR,HIF1A,WNT5A,CDH2,AKT1
GOBP_GLANDULAR_EPITHELIAL_CELL_DIFFERENTIATION	CUD	0.000890325	0.00828845	0.914458	39	0.477195	brain	TWAS	c5	0.914458	1	NKX6-2,CDK6,NKX6-1,CLCN2,CLOCK,GDF11,FGF2,FASN,INSM1,GSK3B,SIDT2,BMP4,HNF4A,BHLHA15,FGFR2,CTNNB1,MEN1,WNT4,SMO,NR5A2,PGR,NEUROD1,HIF1A,CAV1,WNT5A,ONECUT1,CDH2,AKT1
GOBP_GLAND_DEVELOPMENT	CUD	8.85E-06	0.0006894	0.989756	267		brain	TWAS	c5	0.989756	1	DNAAF1,ATP2C2,CRHR1,WNT3,CDK5RAP3,LAMA1,TWSG1,DDR1,NOTCH4,EGFR,CLCN2,RXFP1,NFKB1,TPH1,EGF,MSX1,PKD2,XBP1,RHBDD3,RBPJ,EAF2,PDGFA,MAD1L1,INSR,BTRC,NEURL1,NRP1,MAPK3,FGF2,RTN4,PNPT1,PYGO2,ZBTB7B,IQGAP3,CCDC40,FASN,AIRE,PCNA,AKT2,JARID2,SRSF5,AURKA,BMP7,SLC29A2,LRP5,FGF10,TBX19,GPX1,DAG1,INSM1,TGM2,HK2,ALDH1A3,LATS1,ESR1,MAN2A1,CDO1,STRA6,CYP1A1,IRF6,SLC9A3R1,KDM5B,PLXNA1,PCSK1,ZMPSTE24,STAT6,BMP4,MAP2K2,TBX2,OXTR,SEC63,SMARCB1,UPB1,LRP5L,MESP1,SEMA3C,HGF,GFER,SERPINE2,CUL3,VDR,CRKL,ACADM,DRD2,PTCD2,PRKCSH,UMPS,FGFR2,PAX8,ATP7B,CACNB4,GCM2,CTNNB1,ACAT1,ATM,CEBPA,CEBPG,HPN,USF2,RAP1GAP,WNT4,SMO,UCP2,ALDH1A2,TBX1,SP3,PBX1,MDK,RPGRIP1L,MMP2,ALOX15B,CTC1,NTN1,PGR,MAP2K1,FEM1B,HNF4A,ADA,NODAL,PSAP,ID4,CDH1,ZBTB1,CPS1,ERBB4,RAF1,CAV1,MET,WNT2,FADD,TDGF1,TYMS,DEAF1,SLC29A1,BMPR1A,PTEN,CPB2,NPHP3,COBL,TSPO,CYP1B1,LBH,BCL2,WNT5A,ITGA2,INHBB,GLI2,SIX3,TGFA,WNT7B,HMOX1,MPST,ONECUT1,CCKBR,PRDX2,NME1,BRCA2,LMO4,TNFRSF11A,PCK2,RIPK3,SRD5A1,ARID5B,VTN,FGF7,SOX10,NF1,ROBO1,CSF1R,E2F7,LAMA5,FRZB,BCL2L11,PCSK9,TGFBR3,NTN4,SERPINF1,GDF7,DKK3,AKT1,FGF1,NR3C1,SLC7A5,APRT,PLXND1,POU1F1,SOSTDC1,ONECUT2,IHH,WLS,PRLR,PTN,SMAD2,HIF1A,MGMT,UPF2
GOBP_GLAND_MORPHOGENESIS	CUD	-0.00425879	0.00654561	0.515284	71	0.196566	brain	TWAS	c5	0.515284	1	LAMA1,TWSG1,DDR1,EGFR,RXFP1,NFKB1,PDGFA,NRP1,XBP1,BMP7,FGF10,TGM2,ESR1,SLC9A3R1,KDM5B,PLXNA1,STAT6,BMP4,TBX2,SEMA3C,HGF,CUL3,VDR,FGFR2,WNT4,MDK,MMP2,PGR,FEM1B,ID4,CAV1,CPB2,BCL2,WNT5A,TGFA,BTRC,FGF7,CSF1R,LAMA5,NTN4,GDF7,FGF1,NR3C1,PLXND1,SOSTDC1,LRP5L,PTN,NTN1
GOBP_GLIAL_CELL_ACTIVATION	CUD	0.00388923	0.010698	0.716195	30	0.264679	brain	TWAS	c5	0.716195	1	GRN,MAPT,TLR3,TLR2,IFNGR1,SNCA,TRPV1,LDLR,ATM,TREM2,SMO,SPHK1,ITGB2,C1QA,LRRK2,AIF1,AGER,CTSC
GOBP_GLIAL_CELL_DEVELOPMENT	CUD	-0.000540913	0.00677374	0.936353	68	0.769522	brain	TWAS	c5	0.936353	1	NKX6-2,VIM,ZNF488,GRN,GFAP,MAPT,CDK6,EIF2B5,PRDM8,TLR2,IFNGR1,ROR1,SIRT2,AKT2,C1QA,NCMAP,LAMB2,DAG1,ERCC2,NRROS,ITGB4,CNTN2,PSEN1,EIF2B2,KCNJ10,ASPA,LGI4,TPPP,PPP3R1,LDLR,B4GALT5,PHGDH,TREM2,SMO,CNTNAP1,MDK,B4GALT6,ID4,MXRA8,S100A9,S100A8,CSPG5,PTEN,DRD1,AGER,HDAC11,KRAS,SOX10,PICK1,NF1,SH3TC2,EIF2B3,TSPAN2,AKT1,EIF2B1,TENM4,WASF3
GOBP_GLIAL_CELL_DIFFERENTIATION	CUD	-0.000975505	0.00504893	0.846794	125	0.449034	brain	TWAS	c5	0.846794	1	BNIP3,NKX6-2,VIM,ZNF488,GRN,GFAP,MAPT,GPC1,BOK,CDK6,NKX6-1,EIF2B5,METTL14,SOD1,OLIG2,WDR1,PRDM8,FGF5,TLR2,IFNGR1,ROR1,ERBB3,MAPK3,FGF2,TTC21B,SOX1,BIN1,NTRK3,SIRT2,AKT2,ERBB2,CNP,CNTNAP1,SLC8A3,FGF10,GAP43,C1QA,NCMAP,LAMB2,DAG1,GPR157,ERCC2,MTOR,NRROS,NAB1,ITGB4,CNTN2,SLC45A3,PSEN1,EIF2B2,DUSP15,KCNJ10,ASPA,LGI4,TPPP,PPP3R1,SERPINE2,LDLR,B4GALT5,DNER,METRN,CTNNB1,IL34,PHGDH,DAAM2,TREM2,SMO,CDKN2C,MDK,B4GALT6,ID4,MXRA8,F2,TMEM98,S100A9,S100A8,MAP2K1,CSPG5,PTEN,DRD1,AGER,HDAC11,RELN,ZNF365,VTN,KRAS,CDH2,SOX10,PICK1,NF1,METTL3,CDK1,SH3TC2,EIF2B3,PLPP3,TSPAN2,AKT1,OPALIN,EIF2B1,HDAC2,IL6ST,TENM4,PTN,WASF3
GOBP_GLIAL_CELL_PROLIFERATION	CUD	-0.000363575	0.0112801	0.974287	27	0.096365	brain	TWAS	c5	0.974287	1	NF2,RNF10,LEPR,GFAP,LGI4,ABCC8,RB1,IL34,TREM2,TSPO,LTA,KRAS,E2F1,SOX10,NF1,CSF1R,SLC7A5,NTN1,UFL1
GOBP_GLIOGENESIS	CUD	-0.00414955	0.00418126	0.320995	168	0.386725	brain	TWAS	c5	0.320995	1	BNIP3,NKX6-2,VIM,ZNF488,GRN,GFAP,MAPT,MBOAT7,GPC1,BOK,CDK6,NKX6-1,EIF2B5,METTL14,SOD1,OLIG2,WDR1,PRDM8,FGF5,RNF10,P2RX4,TLR2,IFNGR1,ROR1,LEPR,ERBB3,MAPK3,FGF2,P2RY12,P2RY1,TTC21B,SOX1,BIN1,NTRK3,SIRT2,AKT2,ERBB2,CNP,CNTNAP1,SLC8A3,FGF10,GAP43,APCDD1,C1QA,NCMAP,LAMB2,DAG1,SUN1,BMERB1,GPR157,ERCC2,MTOR,NRROS,NAB1,ITGB4,CNTN2,SLC45A3,SRGAP2,PSEN1,EIF2B2,DUSP15,KCNJ10,NDUFS2,ASPA,LGI4,TPPP,PPP3R1,SERPINE2,CRKL,ABCC8,LDLR,B4GALT5,DNER,RB1,CD9,GCM2,METRN,CTNNB1,IL34,PHGDH,SRGAP2C,DAAM2,TREM2,SMO,CDKN2C,DISC1,MDK,ATP1B2,NTN1,ZMIZ1,B4GALT6,ID4,MXRA8,F2,SYNE2,TMEM98,S100A9,S100A8,MAP2K1,CSPG5,HEXB,PTEN,DRD1,TSPO,LRP2,LTA,AGER,NDN,HDAC11,RELN,LRP8,ZNF365,VTN,KRAS,CDH2,E2F1,SOX10,PICK1,NF1,SH3TC2,CSF1R,METTL3,CDK1,LAMB1,EIF2B3,PLPP3,TSPAN2,AKT1,OPALIN,EIF2B1,HDAC2,IL6ST,MMP14,TENM4,PTN,UFL1,CERS2,WASF3
GOBP_GLOMERULUS_DEVELOPMENT	CUD	-0.0102966	0.00907599	0.256588	35	0.870961	brain	TWAS	c5	0.256588	1	ENPEP,PDGFA,PROM1,BMP7,LAMB2,ITGB3,KIRREL3,RET,PDGFD,BMP4,BASP1,AQP1,MAGI2,JAG1,HEYL,SULF2,BCL2,EDNRB,PLCE1,IQGAP1
GOBP_GLUCAN_BIOSYNTHETIC_PROCESS	CUD	0.0102144	0.0104461	0.328165	33	0.40649	brain	TWAS	c5	0.328165	1	GYG1,INSR,SORBS1,GCK,UGP2,AKT2,PPP1R3G,GSK3B,GYS1,ENPP1,ACADM,PASK,PHKG1,AGL,INPP5K,NHLRC1,PPP1R3C,DYRK2,AKT1
GOBP_GLUCOCORTICOID_BIOSYNTHETIC_PROCESS	CUD	0.00935583	0.0103843	0.367608	27	0.790905	brain	TWAS	c5	0.367608	1	CYP21A2,REST,DGKQ,H6PD,CYP11A1,WNT4,DKK3,NR3C1,CACNA1H
GOBP_GLUCOCORTICOID_METABOLIC_PROCESS	CUD	0.00814932	0.00909608	0.370298	32	0.88942	brain	TWAS	c5	0.370298	1	CYP21A2,REST,DGKQ,YWHAH,CBR1,H6PD,CYP11A1,GAL,WNT4,DKK3,NR3C1,CACNA1H
GOBP_GLUCOSAMINE_CONTAINING_COMPOUND_METABOLIC_PROCESS	CUD	-0.00527958	0.0099348	0.595126	23	0.508161	brain	TWAS	c5	0.595126	1	GNPDA2,EXTL2,CHST3,CHI3L1,CHIT1,AMDHD2,OVGP1,CHST1,MGAT3,CTBS,CHST6,CHST5,GNPDA1,CHST2,NAGK
GOBP_GLUCOSE_6_PHOSPHATE_METABOLIC_PROCESS	CUD	-3.24E-05	0.000993267	0.974014	40	0.392505	brain	TWAS	c5	0.974014	1	RPIA,DERA,GCK,H6PD,PGD,MTOR,HK2,PGLS,HKDC1,HK1,PGAM1,TKT,SHPK,GPI,MLST8,G6PC3,RPTOR,G6PC2,TIGAR
GOBP_GLUCOSE_CATABOLIC_PROCESS	CUD	-0.0126626	0.0108512	0.243239	25	0.103262	brain	TWAS	c5	0.243239	1	PFKP,PFKL,GCK,ACTN3,LRP5,HK2,SLC25A12,ENO3,PFKFB2,FOXK2,PFKM,FOXK1,TPI1,TIGAR
GOBP_GLUCOSE_IMPORT	CUD	0.0113514	0.00731286	0.120603	56	0.994564	brain	TWAS	c5	0.120603	1	ZDHHC7,CAPN10,NFE2L2,APPL2,TERT,INSR,SORBS1,AKT2,RAB4B,ERFE,HK2,SLC27A1,RPS6KB1,ENPP1,SIRT6,RHOQ,MEF2A,ACE,PID1,SLC2A4,RNASEL,TRARG1,OPN3,DRD1,SLC2A14,ARPP19,RTN2,SLC2A2,OSBPL8,STXBP3,SORT1,OCLN,CLTCL1,OSTN,AKT1,CREBL2
GOBP_GLUCOSE_METABOLIC_PROCESS	CUD	0.00016104	0.000968984	0.868004	155	0.179977	brain	TWAS	c5	0.868004	1	ACACB,OMA1,MDH2,DGKQ,PGM2,INSR,PGM1,LEPR,KAT2B,SORBS1,PDK2,SERP1,PPP4R3B,PFKP,GAA,DCXR,FOXK2,PFKL,GCK,IGFBP3,AKT2,ACTN3,PC,LRP5,KBTBD2,ERFE,PGM2L1,DGAT2,PPP1R3G,MST1,C1QTNF1,HK2,RANBP2,SLC25A12,PDK1,H6PD,ENO3,ATF4,EP300,GNMT,SIRT1,HKDC1,HK1,GHRL,ADIPOR1,SLC45A3,PFKFB2,PDHB,GPLD1,ZMPSTE24,TSTD1,HECTD4,SDS,SIRT6,GPI,PGP,PFKM,ACADM,KCNJ11,GALM,MLYCD,TIGAR,GAPDH,GNB3,TPI1,PTPN2,PRKN,NLN,G6PC3,INPPL1,C1QTNF3,GPD1,SORD,SLC37A4,APOD,SOGA1,PMAIP1,ARPP19,ONECUT1,PRKAA1,PCK2,ALDOC,DYRK2,RBP4,BRAT1,FAM3C,AKT1,NR3C1,G6PC2,GDPGP1,FOXK1,COX11
GOBP_GLUTAMATE_METABOLIC_PROCESS	CUD	-0.00736098	0.00680178	0.279158	48	0.673065	brain	TWAS	c5	0.279158	1	AADAT,SLC7A11,GOT2,GAD1,SLC25A12,GLS,UROC1,ALDH5A1,GCLC,ASL,GGT1,ALDH4A1,GCLM,MTHFS,NAGS,FTCD,GLUD1,OAT,DGLUCY,AMDHD1,PRODH
GOBP_GLUTAMATE_RECEPTOR_SIGNALING_PATHWAY	CUD	-0.00255442	0.00960608	0.790303	30	0.928809	brain	TWAS	c5	0.790303	1	HOMER2,GRIN3B,GRIK5,GRID2,SULT1A4,GRM8,PRNP,HOMER3,GRIN2C,GRIK4,CLN3,TRPM1,GRIN2A,SSTR1,PLCB1,HOMER1,GRIK2,NECAB2,GRM4,KCNB1,GRM7,GRID1,FYN
GOBP_GLUTAMATE_SECRETION	CUD	-0.00426351	0.0110946	0.700766	27	0.659425	brain	TWAS	c5	0.700766	1	GABBR1,P2RX7,NPY5R,SNCA,DTNBP1,SYT4,SLC38A2,TRPV1,KMO,GIPC1,GRM7,NF1,NTSR1,AVPR1A
GOBP_GLUTAMINE_FAMILY_AMINO_ACID_CATABOLIC_PROCESS	CUD	0.0108374	0.00875155	0.215589	27	0.24946	brain	TWAS	c5	0.215589	1	GOT2,GLS,ATP2B4,ALDH4A1,ASRGL1,FAH,GLUD1,NOS1,DDAH2,OAT,DDAH1,NOS2,PRODH,GAD1
GOBP_GLUTAMINE_FAMILY_AMINO_ACID_METABOLIC_PROCESS	CUD	-0.00660498	0.00447269	0.139747	104	0.580378	brain	TWAS	c5	0.139747	1	GFPT2,PPAT,AADAT,SLC7A11,SLC39A8,GOT2,ART4,CTPS1,RIMKLA,RIMKLB,NIT2,GAD1,SLC25A12,PYCR2,GLS,ATP2B4,AGMAT,UROC1,ALDH5A1,GCLC,ASL,GGT1,ASNS,ASNSD1,ALDH4A1,GCLM,ASRGL1,PHGDH,MTHFS,FAH,NAGS,PFAS,FTCD,CPS1,SLC7A7,NOXRED1,GLUD1,NOS1,DDAH2,GFPT1,OAT,DGLUCY,DDAH1,NOS2,CAD,AMDHD1,PRODH,CLN3,GMPS
GOBP_GLUTAMINE_METABOLIC_PROCESS	CUD	-0.0126836	0.00797086	0.111554	37	0.695843	brain	TWAS	c5	0.111554	1	GFPT2,PPAT,NIT2,GLS,ASL,ASNS,ASNSD1,PHGDH,PFAS,CPS1,GLUD1,GFPT1,CAD,CTPS1,GMPS
GOBP_GLUTATHIONE_METABOLIC_PROCESS	CUD	-8.13E-05	0.000700079	0.907538	77		brain	TWAS	c5	0.907538	1	GPX4,GSTK1,HPGDS,SLC7A11,MGST2,NFE2L2,GSTO1,GSTO2,GLO1,GSTA1,GSTA4,GCLC,NAT8,GSTP1,GPX1,CTNS,GSTT2B,GSTT2,GSTT1,GGT5,GGT1,HAGH,GGT3P,GCLM,CHAC1,ARL6IP5,GLRX2,GSTZ1,GSTM4,GSTM2,GSTM1,GSTM3,GSTM5,ETHE1,MMACHC,PARK7
GOBP_GLYCEROLIPID_BIOSYNTHETIC_PROCESS	CUD	0.00120067	0.00322007	0.709244	222	0.787493	brain	TWAS	c5	0.709244	1	PIGW,SOCS7,PIP4K2B,PGAP3,MBOAT7,ACP6,PIGG,DGKQ,CDS1,TAMM41,MTMR3,INPP5J,PISD,PI4K2B,PIGP,ITPKB,PDGFA,LPCAT1,ACSL1,DGKA,PIP4K2C,AVIL,CDIPT,SLC44A3,INPP4B,FGF2,GPAM,AGPAT3,CDS2,CRLS1,PLSCR1,INPP5D,DGKD,PIK3CD,SMG1,FABP3,DGAT2,UVRAG,IP6K2,ABHD8,SLC27A1,PIK3R2,ALOX15,PLD2,PITPNM3,MTMR6,ABHD5,SACM1L,PCYT1A,PIGX,PIGZ,ACSL3,DGKB,AGMO,INPP5F,PIGV,LIPH,DGKG,PI4K2A,INPP1,IPMK,CLN3,LPIN3,GPLD1,PIGM,DGKE,LIPI,FITM2,PIGT,PLCG2,DHRS7B,ATG14,CEPT1,PIP5K1A,PIGF,SOCS5,TTC7A,PI4KAP1,PI4KAP2,SLC44A5,PIGK,ETNK2,PIK3C2B,SLC44A2,LDLR,PIGQ,ATM,AGPAT1,IP6K3,CTDNEP1,AGPAT4,GNPAT,NR1H3,PTPMT1,LPCAT2,CHPT1,PIK3C2G,PLA2G4C,TPTE2,EFR3B,SELENOI,INPP5K,PIK3R4,LCLAT1,ABHD4,AJUBA,PCK2,PIGC,PIGL,SLA2,PTDSS2,PNPLA2,PIGB,PTEN,ITPKC,PGS1,PGAP1,PIGH,FAR1,CHKB,PIP4K2A,RAB38,HDHD5,PIGN,TTC7B,PIGS,PLA2G6,SCARB1,FIG4,PITPNM2,PIK3C3,PIK3CG,PIK3R3,GPAT2,INPP4A,SYNJ2,MPPE1,IMPA2,PLCE1,SH3YL1,MTMR2,LPIN2,LPIN1,PLD1
GOBP_GLYCEROLIPID_CATABOLIC_PROCESS	CUD	-0.00446545	0.00609171	0.463536	75	0.4368	brain	TWAS	c5	0.463536	1	LIPE,ENPP6,LIPG,ABHD12,GDPD3,PNPLA6,ABHD12B,GDPD1,APOC1,APOC2,ABHD5,INPP5F,LIPH,MGLL,DAGLB,ABHD6,GPLD1,GDE1,PLCB1,LIPI,ABHD2,PLA2G4B,PLA2G4D,LDLR,APOB,PLA2G5,PLA2G4C,PNPLA5,CPS1,PNPLA2,ABHD16A,PLB1,PLA2G6,SCARB1,PLA2G7,PIK3CG,FAAH,PNPLA1,SMPD4
GOBP_GLYCEROLIPID_METABOLIC_PROCESS	CUD	-0.000283112	0.000935712	0.762222	349	0.931722	brain	TWAS	c5	0.762222	1	INPP5A,CYP2E1,PIGW,SOCS7,PIP4K2B,PGAP3,ITPKC,LIPE,MBOAT7,TMEM86B,ACP6,PIGG,DGKQ,MTTP,CDS1,TAMM41,MTMR3,INPP5J,PISD,NAAA,PI4K2B,PIGP,ENPP6,ACSL1,ITPKB,PDGFA,LPCAT1,ABHD12,LIPG,DGKA,PIP4K2C,AVIL,CDIPT,GDPD3,SLC44A3,INPP4B,FGF2,GPAM,PNPLA6,AGPAT3,PANK2,CDS2,CRLS1,PLSCR1,INSIG2,DBI,INPP5D,DGKD,PIK3CD,SMG1,GDE1,FABP3,SERINC2,ABHD12B,DGAT2,UVRAG,IP6K2,GPX1,ABHD8,SLC27A1,PIK3R2,DGKE,GDPD1,APOC1,APOC2,ALOX15,PLD2,PITPNM3,PLA1A,PLCH2,MTMR6,ABHD5,SACM1L,PCYT1A,PIGX,PIGZ,ACSL3,DGKB,AGMO,CHRM5,INPP5F,PIGV,LIPH,DGKG,PI4K2A,INPP1,IPMK,MGLL,CLN3,APOBR,DAGLB,MTMR10,ABHD6,LPIN3,GPLD1,PIGM,PLCB1,SERINC5,LIPI,FITM2,SERINC3,PIGT,PLCG2,DHRS7B,ABHD2,PLCD4,INPP5B,ATG14,PGP,CEPT1,PLA2G4B,PLA2G4D,PLEK,PIP5K1A,THEM5,PIGF,SOCS5,TTC7A,PI4KAP1,PI4KAP2,SLC44A5,PIGK,ETNK2,PIK3C2B,SLC44A2,LDLR,GNB3,SLC27A5,PIGQ,LMF1,ATM,ABHD16A,TNXB,AGPAT1,IP6K3,CTDNEP1,PLAAT5,PLAAT3,PLCB3,AGPAT4,APOB,GNPAT,NR1H3,PTPMT1,PLA2G5,PLA2G2C,LPCAT2,CHPT1,PIK3C2G,PLA2G4C,CAT,TPTE2,EFR3B,SELENOI,PLB1,INPP5K,PNPLA5,CPS1,PIK3R4,LCLAT1,ABHD4,AJUBA,PCK2,PIGC,CAV1,PIGL,SLA2,PTDSS2,PNPLA2,PIGB,PTEN,PGS1,OSBPL10,PGAP1,PIGH,FAR1,CHKB,PIP4K2A,RAB38,HDHD5,PLCD1,PIGN,TTC7B,PIGS,PLA2G6,CSF1R,OSBPL8,SCARB1,PCSK9,FIG4,PITPNM2,PIK3C3,PIK3CG,PIK3R3,FAAH,GPAT2,INPP4A,SYNJ2,SERAC1,MPPE1,IMPA2,PLCE1,SH3YL1,MTMR2,LPIN2,LPIN1,MTMR11,MTMR12,OSBPL5,PGAP2,PLD1,PNPLA1,PLAAT1,PLA2G7,SMPD4,PIKFYVE
GOBP_GLYCEROL_ETHER_METABOLIC_PROCESS	CUD	-0.00598876	0.00821871	0.466201	35	0.844232	brain	TWAS	c5	0.466201	1	LIPE,FASN,TMEM86B,PEX7,DHRS7B,PEDS1,PLAAT3,GNPAT,LPCAT2,CHPT1,PLA2G4C,NCEH1,PLA2G4A,FAR1,PLA2G6,PLA2G7,AGMO,AGPS
GOBP_GLYCEROPHOSPHOLIPID_BIOSYNTHETIC_PROCESS	CUD	0.00192008	0.00339409	0.571589	205	0.981535	brain	TWAS	c5	0.571589	1	PIGW,SOCS7,PIP4K2B,PGAP3,MBOAT7,ACP6,PIGG,DGKQ,CDS1,TAMM41,MTMR3,INPP5J,PISD,PI4K2B,PIGP,ITPKB,PDGFA,LPCAT1,DGKA,PIP4K2C,CDIPT,SLC44A3,INPP4B,FGF2,GPAM,AGPAT3,CDS2,CRLS1,PLSCR1,INPP5D,DGKD,PIK3CD,SMG1,FABP3,IP6K2,ABHD8,SLC27A1,PIK3R2,ALOX15,PLD2,PITPNM3,MTMR6,ABHD5,SACM1L,PCYT1A,PIGX,PIGZ,ACSL3,DGKB,INPP5F,PIGV,LIPH,DGKG,PI4K2A,INPP1,IPMK,CLN3,PIGM,DGKE,LIPI,PLCG2,DHRS7B,ATG14,CEPT1,PIP5K1A,PIGF,SOCS5,TTC7A,PI4KAP1,PI4KAP2,SLC44A5,PIGK,ETNK2,PIK3C2B,SLC44A2,PIGQ,ATM,AGPAT1,IP6K3,AGPAT4,GNPAT,LPCAT2,CHPT1,PIK3C2G,PLA2G4C,TPTE2,EFR3B,SELENOI,INPP5K,PIK3R4,LCLAT1,ABHD4,AJUBA,PIGC,PIGL,SLA2,PTDSS2,PIGB,PTEN,ITPKC,PGS1,PGAP1,PIGH,FAR1,CHKB,PIP4K2A,RAB38,HDHD5,PIGN,TTC7B,PIGS,PLA2G6,FIG4,PIK3C3,PIK3CG,PIK3R3,GPAT2,INPP4A,SYNJ2,MPPE1,IMPA2,SH3YL1,MTMR2,LPIN1,PLD1
GOBP_GLYCEROPHOSPHOLIPID_CATABOLIC_PROCESS	CUD	-0.010772	0.00836842	0.198018	41	0.420703	brain	TWAS	c5	0.198018	1	ENPP6,ABHD12,GDPD3,PNPLA6,ABHD12B,GDPD1,APOC1,INPP5F,GDE1,PLCB1,PLA2G4B,PLA2G4D,LDLR,PLA2G5,PLA2G4C,PLA2G4A,ABHD16A,PLB1,PLA2G6,SCARB1,PLA2G7,SMPD4
GOBP_GLYCEROPHOSPHOLIPID_METABOLIC_PROCESS	CUD	-0.000235252	0.000946867	0.803784	291	0.875554	brain	TWAS	c5	0.803784	1	INPP5A,PIGW,SOCS7,PIP4K2B,PGAP3,MBOAT7,TMEM86B,ACP6,PIGG,DGKQ,CDS1,TAMM41,MTMR3,INPP5J,PISD,NAAA,PI4K2B,PIGP,ENPP6,ITPKB,PDGFA,LPCAT1,ABHD12,DGKA,PIP4K2C,CDIPT,GDPD3,SLC44A3,INPP4B,FGF2,GPAM,PNPLA6,AGPAT3,CDS2,CRLS1,PLSCR1,DBI,INPP5D,DGKD,PIK3CD,SMG1,GDE1,FABP3,SERINC2,ABHD12B,IP6K2,ABHD8,SLC27A1,PIK3R2,DGKE,GDPD1,APOC1,ALOX15,PLD2,PITPNM3,PLA1A,PLCH2,MTMR6,ABHD5,SACM1L,PCYT1A,PIGX,PIGZ,ACSL3,DGKB,CHRM5,INPP5F,PIGV,LIPH,DGKG,PI4K2A,INPP1,IPMK,CLN3,MTMR10,ABHD6,GPLD1,PIGM,PLCB1,SERINC5,LIPI,PLCG2,DHRS7B,PLCD4,INPP5B,ATG14,PGP,CEPT1,PLA2G4B,PLA2G4D,PLEK,PIP5K1A,THEM5,PIGF,SOCS5,TTC7A,PI4KAP1,PI4KAP2,SLC44A5,PIGK,ETNK2,PIK3C2B,SLC44A2,LDLR,PIGQ,ATM,ABHD16A,AGPAT1,IP6K3,PLAAT5,PLAAT3,PLCB3,AGPAT4,GNPAT,NR1H3,PTPMT1,PLA2G5,PLA2G2C,LPCAT2,CHPT1,PIK3C2G,PLA2G4C,SERINC3,PIGT,TPTE2,EFR3B,SELENOI,PLB1,INPP5K,PIK3R4,LCLAT1,ABHD4,AJUBA,PIGC,PIGL,SLA2,PTDSS2,PIGB,PTEN,ITPKC,PGS1,OSBPL10,PGAP1,PIGH,FAR1,CHKB,PIP4K2A,RAB38,HDHD5,PLCD1,PIGN,TTC7B,PIGS,PLA2G6,CSF1R,OSBPL8,SCARB1,FIG4,PITPNM2,PIK3C3,PIK3CG,PIK3R3,GPAT2,INPP4A,SYNJ2,SERAC1,MPPE1,IMPA2,SH3YL1,MTMR2,LPIN1,MTMR11,MTMR12,OSBPL5,PGAP2,PLD1,PLAAT1,PLA2G7,SMPD4
GOBP_GLYCOLIPID_BIOSYNTHETIC_PROCESS	CUD	0.00287824	0.00634285	0.649989	70	0.256921	brain	TWAS	c5	0.649989	1	ST8SIA6,PIGW,PIGG,TM9SF2,PIGP,ST3GAL4,PGAP3,B4GALT4,ST8SIA5,PIGV,PIGM,ST3GAL5,B4GALNT1,PIGF,B3GALT1,B4GALT5,ST6GALNAC3,PIGK,PIGQ,B3GALT4,GAL3ST2,B4GALT6,PIGC,FUT9,PIGL,PIGB,A4GALT,PGAP1,PIGH,PRKAA1,PIGN,PIGS,SCCPDH,MPPE1,ST8SIA1,PIGX,PIGZ,ST8SIA3
GOBP_GLYCOLYTIC_PROCESS_THROUGH_FRUCTOSE_6_PHOSPHATE	CUD	-0.00547888	0.0127472	0.667334	17	0.516279	brain	TWAS	c5	0.667334	1	PFKP,PFKL,GCK,HK2,ENO3,FOXK2,PFKM,GALK1,FOXK1,TPI1
GOBP_GLYCOPROTEIN_BIOSYNTHETIC_PROCESS	CUD	-0.00344442	0.00290717	0.236095	289	0.569201	brain	TWAS	c5	0.236095	1	ST8SIA6,AATF,ABCA7,B4GALT7,MGAT4B,GFPT2,GALNTL6,GALNT7,ALG3,BMPR1B,ST3GAL6,SLC39A8,NDST3,CYTL1,MLEC,B3GNT4,PLOD1,HS3ST1,SRD5A3,TMEM165,IL15,TM9SF2,TMTC4,ST3GAL4,ALG14,SERP1,GALNT3,B3GALT1,NDST1,TNIP1,GALNT16,PLOD2,GAL3ST3,B4GAT1,ALG6,DPY19L1,DPY19L2,RXYLT1,DSE,NUS1,GMPPB,CANT1,MOGS,EXTL2,CSGALNACT2,CHST12,ALG12,EXT2,SLC35C1,B4GALT4,POGLUT1,FKRP,FUT2,FUT1,MAN2A1,TRAK1,POMGNT2,CHST10,ST8SIA5,CHST3,FUT11,GXYLT1,EXTL1,MAN1A2,MGAT5B,TMEM258,B3GAT3,RFT1,ALG10B,FAM20B,SOAT1,CHST13,RPN1,ALG10,PSEN1,ENTPD5,PMM2,CHPF2,GALNTL5,GALNT11,ST3GAL5,ACOT8,SLC35C2,SLC2A10,B3GALT5,BACE2,B3GAT1,ITM2C,B3GNT7,PLCB1,GLCE,AQP11,ALG8,HS3ST3A1,HS3ST3B1,PHLDA1,CHSY1,PAWR,ALG5,B4GALT5,UGGT2,HS6ST3,ALG11,ITM2B,NECAB2,HBEGF,CHP1,CTNNB1,EDEM3,POGLUT3,B3GALT4,ST6GALNAC2,DPY19L3,CHST8,VEGFB,GAL3ST2,GALNT6,HS2ST1,FUT3,FUT5,NPC1,B4GALT6,TMTC3,GALNT4,GALNT9,EOGT,B4GALT2,CHST9,B3GALT6,C1GALT1,GXYLT2,DAD1,MGAT3,FUT9,NAGPA,ALG1,POMT2,ST6GAL1,GALNT1,ST6GALNAC3,PMM1,BCL2,DPAGT1,GFPT1,BMPR2,ST6GAL2,FUT8,C1GALT1C1L,B3GLCT,B3GNT9,PXYLP1,CHST15,TRIP11,DSEL,MGAT4C,COG3,B3GALNT2,B3GAT2,GALNT10,GALNT18,GALNT13,NUDT14,UBE2J1,TET1,ALG1L2,CRPPA,MAN2A2,CHPF,GORASP1,GOLPH3,GALNT8,UST,HS3ST2,COG7,ST8SIA1,HS3ST5,POMGNT1,MGAT4A,XXYLT1,GALNT15,TMTC2,ST8SIA3,FUT4
GOBP_GLYCOPROTEIN_CATABOLIC_PROCESS	CUD	-0.0180714	0.013003	0.164591	20	0.945546	brain	TWAS	c5	0.164591	1	GPC1,NEU4,HPSE,MANBA,FBXO2,FBXO44,FBXO6,EDEM3,NAGLU,FBXO17,FBXO27,EDEM2,EDEM1,CST3,SGSH
GOBP_GLYCOPROTEIN_METABOLIC_PROCESS	CUD	-0.000427899	0.000939251	0.648696	340	0.58817	brain	TWAS	c5	0.648696	1	ST8SIA6,AATF,ABCA7,GPC1,GAL3ST2,NEU4,B4GALT7,MGAT4B,GFPT2,HPSE,GALNTL6,GALNT7,IDUA,AGA,ALG3,BMPR1B,ST3GAL6,SLC39A8,MANBA,NDST3,CYTL1,MLEC,B3GNT4,FBXO2,FBXO44,FBXO6,PLOD1,HS3ST1,RNF185,SRD5A3,TMEM165,IL15,TM9SF2,TMTC4,ST3GAL4,ALG14,SERP1,GALNT3,B3GALT1,NDST1,TNIP1,GALNT16,PLOD2,GAL3ST3,B4GAT1,ALG6,DPY19L1,PRKCSH,MAN2B1,DPY19L2,RXYLT1,DSE,NUS1,GMPPB,HYAL1,CANT1,ENGASE,SGSH,MOGS,EXTL2,COL11A1,CSGALNACT2,CHST12,ALG12,EXT2,SLC35C1,B4GALT4,POGLUT1,FKRP,FUT2,FUT1,EGFLAM,MAN2A1,TRAK1,POMGNT2,CHST10,ST8SIA5,ADAMTS7,CHST3,FUT11,GXYLT1,EXTL1,MAN1A2,MGAT5B,TMEM258,B3GAT3,GANAB,RFT1,ALG10B,FAM20B,SOAT1,CHST13,RPN1,ALG10,PSEN1,ENTPD5,PMM2,CHPF2,GALNTL5,GALNT11,ST3GAL5,RNF103,ACOT8,SLC35C2,SLC2A10,SULF2,B3GALT5,BACE2,B3GAT1,ITM2C,B3GNT7,PLCB1,GLCE,AQP11,ALG8,HS3ST3A1,HS3ST3B1,PHLDA1,CHSY1,PCSK6,PAWR,COL2A1,ALG5,ITM2B,TRIM13,B4GALT5,UGGT2,HS6ST3,ALG11,CNMD,NECAB2,HBEGF,CHP1,GANC,CTNNB1,EDEM3,POGLUT3,B3GALT4,ST6GALNAC2,DPY19L3,CHST8,VEGFB,GALNT6,NAGLU,HS2ST1,GNPTAB,FUT3,FUT5,NPC1,B4GALT6,TMTC3,GALNT4,GALNT9,EOGT,B4GALT2,CHST9,B3GALT6,C1GALT1,GXYLT2,DAD1,MGAT3,FUT9,FBXO17,FBXO27,NAGPA,ALG1,POMT2,ST6GAL1,PTX3,GALNT1,ST6GALNAC3,PMM1,BCL2,DPAGT1,GFPT1,AMFR,BMPR2,ST6GAL2,FUT8,EDEM2,C1GALT1C1L,B3GLCT,B3GNT9,PXYLP1,CHST15,TRIP11,DSEL,MGAT4C,COG3,B3GALNT2,B3GAT2,GALNT10,GALNT18,GALNT13,EDEM1,NUDT14,UBE2J1,TET1,ALG1L2,CRPPA,MAN2A2,IHH,CHPF,CST3,GORASP1,GOLPH3,ADAMTS12,GALNT8,UST,HS3ST2,COG7,ST8SIA1,HS3ST5,PARK7,POMGNT1,MGAT4A,GNPTG,XXYLT1,GALNT15,TMTC2,ST8SIA3,FUT4
GOBP_GLYCOSPHINGOLIPID_BIOSYNTHETIC_PROCESS	CUD	-0.00975833	0.0112335	0.38502	32	0.347222	brain	TWAS	c5	0.38502	1	ST8SIA6,TM9SF2,B4GALT4,ST8SIA5,ST3GAL5,B4GALNT1,B3GALT1,B4GALT5,B3GALT4,B4GALT6,FUT9,ST6GALNAC3,A4GALT,PRKAA1,ST8SIA1,ST8SIA3
GOBP_GLYCOSPHINGOLIPID_METABOLIC_PROCESS	CUD	0.00695791	0.00675315	0.302859	59	0.362649	brain	TWAS	c5	0.302859	1	ST8SIA6,GBA3,TM9SF2,GM2A,NEU3,B4GALT4,ST8SIA5,HEXA,PRKCD,ST3GAL5,B4GALNT1,GLB1,ITGB8,B3GALT1,B4GALT5,B3GALT4,NEU4,CLN6,B4GALT6,SUMF1,FUT9,HEXB,ST6GALNAC3,NAGA,A4GALT,CERK,PRKAA1,SMPD1,GLTP,GALC,ST8SIA1,ST8SIA3
GOBP_GLYCOSYLATION	CUD	-3.76E-05	0.00318622	0.990575	241	0.519891	brain	TWAS	c5	0.990575	1	FUOM,ST8SIA6,B4GALT7,MGAT4B,GFPT2,GALNTL6,GALNT7,ALG3,ST3GAL6,SLC39A8,MLEC,B3GNT4,PLOD1,SRD5A3,TMEM165,IL15,TMTC4,ST3GAL4,ALG14,SERP1,GALNT3,B3GALT1,GALNT16,PLOD2,B4GAT1,ALG6,DPY19L1,DPY19L2,RXYLT1,GMPPB,MOGS,EXTL2,ALG12,EXT2,SLC35C1,B4GALT4,POGLUT1,FKRP,FUT2,FUT1,MAN2A1,TRAK1,POMGNT2,ST8SIA5,FUT11,GXYLT1,EXTL1,PIGV,MAN1A2,TMEM258,B3GAT3,RFT1,ALG10B,ALG10,PSEN1,ENTPD5,PMM2,GALNTL5,GALNT11,PIGM,ST3GAL5,B3GALT5,B3GAT1,B4GALNT1,B3GNT7,AQP11,ALG8,ALG5,B4GALT5,UGGT2,ALG11,CHP1,COG8,ST3GAL2,COG4,EDEM3,POGLUT3,B3GALT4,ST6GALNAC2,MGAT5B,VEGFB,GALNT6,FUT3,FUT5,NPC1,B4GALT6,TMTC3,GALNT4,GALNT9,EOGT,B4GALT2,B3GALT6,C1GALT1,GXYLT2,DAD1,MGAT3,FUT9,NAGPA,ALG1,POMT2,PIGB,ST6GAL1,B3GNT9,GALNT1,ST6GALNAC3,PMM1,DPAGT1,COG1,GRM7,GFPT1,ST6GAL2,DPY19L3,FUT8,C1GALT1C1L,B3GLCT,TRIP11,MGAT4C,COG3,B3GALNT2,NUS1,B3GAT2,GALNT10,COG6,COG5,GALNT18,GALNT13,NUDT14,UBE2J1,TET1,RPN1,ALG1L2,CRPPA,MAN2A2,GORASP1,GALNT8,COG7,ST8SIA1,POMGNT1,XXYLT1,PIGZ,GALNT15,TMTC2,ST8SIA3,FUT4
GOBP_GLYCOSYL_COMPOUND_BIOSYNTHETIC_PROCESS	CUD	0.00540155	0.006314	0.392281	46	0.664892	brain	TWAS	c5	0.392281	1	UCKL1,TYW5,TYW1,PGM2,NT5E,LCMT2,ADAL,PRTFDC1,DTYMK,ADA,TYW1B,ADA2,PNP,ADK,DHFR2,APRT,TK2
GOBP_GLYCOSYL_COMPOUND_CATABOLIC_PROCESS	CUD	0.00985815	0.00721371	0.171755	38	0.480708	brain	TWAS	c5	0.171755	1	GBA3,DERA,UPP1,ADAL,UPB1,CDADC1,UPP2,CDA,ADA,APOBEC3A,APOBEC3C,APOBEC3D,APOBEC3F,APOBEC3G,NAGA,ADA2,PNP,ENPP4
GOBP_GLYCOSYL_COMPOUND_METABOLIC_PROCESS	CUD	0.000120736	0.000972521	0.901199	110	0.498662	brain	TWAS	c5	0.901199	1	UCKL1,TYW5,NME5,TYW1,GBA3,PGM2,DERA,CBR4,NT5C2,NT5C3A,SULT1C4,ATIC,GNMT,DNPH1,NT5E,UPP1,LCMT2,ADAL,PRTFDC1,UPB1,CDADC1,NME4,UPP2,DTYMK,ICMT,AKR7A2,CDA,AKR1C1,AKR1C2,AKR1C3,ADA,ACP3,APOBEC3A,APOBEC3C,APOBEC3D,APOBEC3F,APOBEC3G,PTGDR,NT5C1A,NAGA,TYW1B,MACROD2,TYMP,ADA2,PNP,ENPP4,ADK,AKR1A1,DHFR2,APRT,AKR1B1,TK2
GOBP_GMP_METABOLIC_PROCESS	CUD	0.00156724	0.00959535	0.870256	30	0.0666398	brain	TWAS	c5	0.870256	1	PPAT,PAICS,NT5C2,LRGUK,ATIC,ADSL,PRTFDC1,MAGI3,PFAS,ADA,CARD11,IMPDH1,GMPR2,GUK1,ADK,APRT,DLG1,GMPS
GOBP_GOLGI_ORGANIZATION	CUD	0.000999304	0.00398003	0.801753	162	0.368896	brain	TWAS	c5	0.801753	1	TMED3,PLK5,ATP8B3,TBC1D20,NSFL1C,LMAN2L,USO1,GAK,HTT,DNAJC28,PI4K2B,FHDC1,DYM,YIPF7,MAPK3,NPLOC4,TMED4,BLZF1,TMED9,GCC2,CUL7,ZNF501,ATP8B4,MYO5A,GOLGA8O,GOLGA8N,GOLGA8A,GOLGA8B,SEC23IP,SYNE1,EHD3,YIPF4,PI4K2A,RAB29,RAB8A,GOLGA8M,GOLGA8R,GOLGA8Q,GOLGA8H,ARHGEF7,ARHGAP21,CORO7,MAP2K2,BCAS3,CLASP2,BHLHA15,TANGO2,TMED5,SPTBN5,COG8,COG4,ATL3,CDC42,STK25,PLEKHM2,GOLGA2P5,ARL1,TRAPPC8,USP6NL,OPTN,FAM174B,VAMP4,MAP2K1,TRAPPC12,ATP8B1,LMAN1,ATL2,LRRK2,COG1,HOOK1,GOLGA8IP,VTI1B,DYNC2H1,VRK1,TRIP11,ARMH3,GBF1,BAG5,MYO18A,COG3,ATP8B2,PDCD10,TMED7,CDK1,COG6,UBXN2A,COG5,GORASP2,SEC16B,YIPF5,RAB43,HACE1,GOLPH3,LYSMD3,COG7,RAB30,GOLPH3L,PDE4DIP,SEC22B
GOBP_GOLGI_TO_ENDOSOME_TRANSPORT	CUD	-0.00173231	0.0115148	0.880416	20	0.886384	brain	TWAS	c5	0.880416	1	VPS13C,DOP1B,KIF16B,AP4M1,AP2A1,WIPI1,CORO7,DOP1A,SYS1,GBF1,SORT1
GOBP_GOLGI_TO_PLASMA_MEMBRANE_PROTEIN_TRANSPORT	CUD	0.00296119	0.00818024	0.717357	48	0.657566	brain	TWAS	c5	0.717357	1	NSF,ARFRP1,RAB31,BBS1,BLZF1,GCC2,ACSL3,SPTBN1,PKDCC,VAMP2,SYS1,ATP2C1,VAMP5,KIF13A,MACF1,PREPL,BBS2,GOLGA4,GGA1,CNST,GOPC,ANK3,GOLPH3,VAMP3,OPTN,CLN3,GOLPH3L
GOBP_GOLGI_TO_PLASMA_MEMBRANE_TRANSPORT	CUD	0.00297271	0.00590335	0.614568	74	0.286814	brain	TWAS	c5	0.614568	1	NSF,ARFRP1,EXOC1,ARL3,EXOC4,RAB31,EXOC6B,BBS1,BLZF1,LLGL1,GCC2,RABEP1,ACSL3,STEAP2,VPS35L,SPTBN1,PKDCC,EXOC8,VAMP2,SYS1,ARFGEF2,EXOC2,ATP2C1,VAMP5,CCDC93,KIF13A,MACF1,PREPL,BBS2,GOLGA4,GGA1,CNST,GOPC,ANK3,EXOC6,GOLPH3,VAMP3,OPTN,CLN3,OSBPL5,GOLPH3L,STXBP6
GOBP_GOLGI_VESICLE_TRANSPORT	CUD	0.0017137	0.00287292	0.55084	268	0.985247	brain	TWAS	c5	0.55084	1	TMED3,WHAMM,COG8,COG4,AP1G1,NSF,GOSR2,ARFRP1,LMAN2L,USO1,CTAGE6,GAK,HTT,DNAJC28,RNF215,EXOC1,GBF1,ARL3,YIPF7,EXOC4,SAR1B,VPS13C,RAB8B,SNX1,MIA3,TRAPPC5,DOP1B,TRAPPC10,YKT6,TMED4,TEX261,EXOC6B,KIF16B,YIF1A,BBS1,BLZF1,LLGL1,TMED9,RAB31,VAPA,NAPG,MPPE1,LAPTM5,PEF1,RAB8A,USE1,COPE,TFG,GCC2,TRAPPC6A,ANKFY1,RABEP1,VAPB,AP4M1,TRAPPC2L,SPIRE2,SEC22C,ACSL3,CUL3,STEAP2,SEC23IP,SNAP23,EHD3,YIPF4,NAPA,KDELR1,AP2A1,MYO1B,RABIF,KLHL12,PRKD1,SCFD1,RAB29,KDELR2,WIPI1,ARF4,SEC22A,COPA,VPS35L,RAB26,CORO7,AP3D1,SEC23A,MIA2,AP3S2,SCAMP1,PDCD6,NKD2,SPTBN1,TMED5,VPS52,TAPBP,ATL3,TRAPPC13,PKDCC,RAB6A,UVRAG,STX6,ATP9A,EXOC8,SEC31B,VAMP2,ARL1,DOP1A,YIF1B,CNIH4,TRAPPC8,SYS1,SAR1A,ARFGEF2,EXOC2,ATP2C1,TRAPPC2B,ERGIC1,BNIP1,GGA1,PICK1,KDELR3,TRAPPC4,CCDC93,KIF13A,ERGIC3,RAB6C,RAB6D,RINT1,TRAPPC12,SCAP,BET1L,LMAN1,MACF1,ARFGAP3,ATL2,LRRK2,COG1,PREPL,WHAMMP3,PGAP1,BBS2,VTI1B,COPB1,MYO5A,ARF3,GOLGA4,TRIP11,MYO18A,NRBP1,GOSR1,SPIRE1,COG3,CNST,GOPC,TMED7,ANK3,SGSM2,COG6,COG5,PLPP3,SEC23B,SEC16B,EXOC6,ATP9B,YIPF5,CCDC91,ERGIC2,GOLPH3,COG7,GGA2,GOLT1B,COPB2,VAMP3,OPTN,OSBPL5,CREB3L2,GOLPH3L,NBAS,SEC22B,CEP19,SORCS1,STXBP6
GOBP_GPI_ANCHOR_METABOLIC_PROCESS	CUD	0.00741802	0.00770813	0.335867	39	0.327605	brain	TWAS	c5	0.335867	1	PIGW,PIGG,PIGP,PGAP3,PIGV,GPLD1,PIGM,PIGF,PIGK,PIGQ,PIGC,PIGL,PIGB,PGAP1,PIGH,PGAP2,PIGN,PIGS,MPPE1,PIGX,PIGZ
GOBP_GRANULOCYTE_ACTIVATION	CUD	6.88E-05	0.000994074	0.944802	39	0.418518	brain	TWAS	c5	0.944802	1	LILRA2,IL15,ANXA3,STX4,STXBP2,PRAM1,PRKCD,CD300A,GRN,DNASE1,PTAFR,BCR,F2RL1,VAMP2,PREX1,FCER1G,FCGR2B,ITGB2,STXBP3,CD177,KARS1,TRAF3IP2
GOBP_GRANULOCYTE_CHEMOTAXIS	CUD	0.0107169	0.0066064	0.104762	61	0.549456	brain	TWAS	c5	0.104762	1	CCL3L1,BSG,IL17RA,CXCL2,CXCL11,MAPK3,TIRAP,CCL25,PPIA,SLIT2,PIK3CD,C1QBP,EDN3,THBS1,ADGRE2,IL17RC,RAC1,ITGA1,THBS4,TNFAIP6,DPP4,RARRES2,CXADR,IL34,MDK,PREX1,FCER1G,JAML,S100A9,S100A12,S100A8,S100A7,ITGB2,AKIRIN1,CMKLR1,SCG2,ITGA9,DAPK2,GBF1,CSF1R,VAV3,LGALS3,PIK3CG,CSF1,JAM3,TNFSF18
GOBP_GRANULOCYTE_DIFFERENTIATION	CUD	-0.00313701	0.0137579	0.819634	19	0.868438	brain	TWAS	c5	0.819634	1	ZBTB46,HCLS1,FASN,INPP5D,LBR,BAP1,JAGN1,DHRS7B,AP3B1,SP3,TESC,TAL1,HAX1,ZFPM1,CBFA2T3,L3MBTL3
GOBP_GROOMING_BEHAVIOR	CUD	0.01435	0.0106652	0.178464	20	0.314224	brain	TWAS	c5	0.178464	1	DDO,PPT1,CTNS,DRD2,DLG4,NMUR2,DRD1,SLITRK5,CNTNAP4,AVPR1A,MC4R,APRT
GOBP_GTP_METABOLIC_PROCESS	CUD	-0.000285961	0.00771403	0.970429	31	0.937	brain	TWAS	c5	0.970429	1	EFL1,MFN1,NME5,AK4,NME7,NME6,RHOQ,NME4,RAN,OPA1,NME9,LRRK2,IMPDH1,NME1,NME2
GOBP_G_PROTEIN_COUPLED_PURINERGIC_RECEPTOR_SIGNALING_PATHWAY	CUD	0.0221389	0.0127435	0.0823388	21	0.54272	brain	TWAS	c5	0.0823388	1	P2RY12,P2RY1,GNAI2,CNTN2,ADCY5,ADORA3,NECAB2,ADA,ACP3,ADORA2B
GOBP_G_PROTEIN_COUPLED_RECEPTOR_SIGNALING_PATHWAY_COUPLED_TO_CYCLIC_NUCLEOTIDE_SECOND_MESSENGER	CUD	0.00316526	0.00705244	0.653563	46	0.482388	brain	TWAS	c5	0.653563	1	HTR5A,MTNR1A,MC1R,VIPR1,CHRM5,TSHR,SSTR1,AGT,HTR6,PTH1R,DRD4,HTR2A,DRD1,HTR1D,SSTR2,LPAR3,OPRM1,HTR1F,HTR4,OR10H5,HTR1A,SSTR4
GOBP_G_PROTEIN_COUPLED_RECEPTOR_SIGNALING_PATHWAY_INVOLVED_IN_HEART_PROCESS	CUD	-0.00103589	0.0166607	0.950423	12	0.901813	brain	TWAS	c5	0.950423	1	GNAI2,ATP2B4,CDC42,RGS2,CAV1,CHGA,AKAP13,RAMP3
GOBP_HAIR_CELL_DIFFERENTIATION	CUD	0.0112976	0.00669795	0.0916572	46	0.269731	brain	TWAS	c5	0.0916572	1	RBPJ,HEY2,DLX3,FGF2,ERCC2,CDH23,STRC,SLC9A3R1,BMP4,MYO7A,CTNNB1,JAG1,GSDME,SLC4A7,PDZD7,MCOLN3,TRIOBP,MYO6,TMEM132E,LHFPL5,ERCC3,PLS1
GOBP_HAIR_FOLLICLE_MATURATION	CUD	-8.42E-05	0.000995315	0.932604	21	0.715204	brain	TWAS	c5	0.932604	1	RBPJ,ERCC2,GAL,CTNNB1,CDH3,FERMT1,WNT5A,WNT10B,NSUN2,NF1,NOM1
GOBP_HEAD_MORPHOGENESIS	CUD	3.27E-05	0.000997529	0.973821	18	0.154659	brain	TWAS	c5	0.973821	1	CRISPLD2,WNT3,MSX1,DKK1,FLVCR1,EP300,STRA6,PLEKHA1,MMP2,SGPL1,SSBP3,ARID5B,CLDN5,TBX1,MYH3,IHH
GOBP_HEART_FORMATION	CUD	0.015109	0.0103799	0.145504	25	0.582775	brain	TWAS	c5	0.145504	1	RBPJ,DKK1,MKS1,SMARCD3,BMP4,MESP1,CTNNB1,LEMD2,RBM20,BMPR1A,WNT5A,LRP2,GNG5,ROBO1,TBX5,EMP2
GOBP_HEART_GROWTH	CUD	0.000919406	0.00802051	0.908737	44	0.645503	brain	TWAS	c5	0.908737	1	ACACB,PDLIM5,VGLL4,NDRG4,RBPJ,RGS4,HEY2,SORBS2,PI16,FGF2,JARID2,SAV1,S1PR1,TOMM70,PRKAR1A,YY1,BASP1,TBX2,MESP1,FES,AGT,FGFR2,PARP2,CXADR,TP73,RGS2,ERBB4,BMPR1A,PTEN,AKAP13,ADPRHL1,MAPK11,WNT2,TBX5,KCNK2,TGFBR3,CDK1,RBP4,TENM4
GOBP_HEART_MORPHOGENESIS	CUD	0.000219079	0.000966203	0.820624	179	0.905501	brain	TWAS	c5	0.820624	1	TNNI3,FKBP1A,FZD1,FGFRL1,NPY2R,MSX1,NDRG4,PKD2,NPY1R,NPY5R,CPE,RBPJ,INSR,HEY2,NRP1,SPRY1,TBX6,BBS7,DKK1,ADAM15,EFNA1,TCAP,SLIT2,BMP7,TBX19,SAV1,S1PR1,COL11A1,MIB1,MKS1,MTOR,DHRS3,LEFTY1,EPHB4,DNAH11,TEAD2,BBS4,AHI1,SMARCD3,MYLK2,CCM2L,HEYL,ZMPSTE24,VANGL2,CLUAP1,DSP,BMP4,TBX2,IFT52,MESP1,SEMA3C,COL2A1,IFT57,SETDB2,CRKL,MDM4,PTCD2,SNAI1,FGFR2,DNAAF1,CTNNB1,FLRT2,LEMD2,CDC42,SMO,C2CD3,CPLANE2,RNF207,ALDH1A2,TBX1,EGLN1,RBM20,PDCD4,RYR1,ZMIZ1,NODAL,MKKS,JAG1,MYH7,ASB2,APLNR,BMPR1A,TTN,NRP2,NPHP3,TNNT2,WNT5A,LRP2,BBS5,FHL2,ADPRHL1,BMPR2,DCHS1,TPM1,GNG5,IFT172,ROBO1,WNT2,TBX5,TGFBR3,CLDN5,WNT16,MICAL2,PARVA,RBP4,EMP2,PLXND1,IHH,PKP2,CCDC40,GAA
GOBP_HEART_VALVE_DEVELOPMENT	CUD	-0.00239596	0.00832229	0.773425	44	0.16214	brain	TWAS	c5	0.773425	1	FGFRL1,NPPA,RBPJ,HEY2,EFNA1,SLIT2,ROCK1,MTOR,STRA6,BMP4,MDM4,SNAI1,RB1,TNFRSF1A,PDE2A,TIE1,JAG1,APLNR,BMPR1A,HEYL,BMPR2,DCHS1,ROBO1,TBX5,ZFPM1,NFATC1,ROCK2
GOBP_HEART_VALVE_MORPHOGENESIS	CUD	-0.0082514	0.00894922	0.356516	34	0.0788201	brain	TWAS	c5	0.356516	1	FGFRL1,NPPA,HEY2,EFNA1,SLIT2,ROCK1,MTOR,STRA6,BMP4,MDM4,SNAI1,RB1,TIE1,JAG1,BMPR1A,HEYL,BMPR2,DCHS1,ROBO1,TBX5,ZFPM1,NFATC1,ROCK2
GOBP_HEAT_GENERATION	CUD	-0.00618321	0.0109444	0.572098	18	0.380179	brain	TWAS	c5	0.572098	1	ADRB1,SLC27A1,ABAT,TRPV1,PTGER3,TNFRSF11A,IL1A,EDNRB,ADRB2
GOBP_HEMATOPOIETIC_PROGENITOR_CELL_DIFFERENTIATION	CUD	0.000486924	0.00605618	0.935918	70	0.871628	brain	TWAS	c5	0.935918	1	TMEM91,ACP6,CDK6,KDR,REST,METTL14,FLT3,HERC6,PDGFRA,DACT2,PDCD2,SETD1A,DNAI4,SLC8A3,ANLN,SOS2,ANKLE1,ARMC6,XRCC5,ERCC2,MIXL1,EML1,BMP4,SBDS,AP3B1,TENT2,PLEK,ACE,CIAO3,SP3,SIPA1L3,ZBTB1,PUS7,ZNHIT1,EIF2AK2,MMP21,LIG4,BCL2,N4BP2L2,PCID2,NUDT21,SLC7A6OS,SMPD3,FLCN,ADAR,CSF1R,METTL3,ZBTB24,PLD4,BVES,WDR7,UFL1,JAM3
GOBP_HEMATOPOIETIC_STEM_CELL_DIFFERENTIATION	CUD	-0.00128514	0.0157075	0.934792	12	0.668267	brain	TWAS	c5	0.934792	1	CDK6,NFE2L2,SETD1A,XRCC5,ERCC2,ACE,PUS7,EIF2AK2,BCL2,N4BP2L2,ITCH,METTL3,UFL1
GOBP_HEMATOPOIETIC_STEM_CELL_PROLIFERATION	CUD	-0.00106655	0.00969408	0.912393	24	0.451406	brain	TWAS	c5	0.912393	1	THPO,PDCD2,ARIH2,BABAM1,XRCC5,ERCC2,YJEFN3,ACE,CTC1,EIF2AK2,BRCA2,N4BP2L2,WNT5A,SART3,WNT10B,WNT2B,ETV6
GOBP_HEMOSTASIS	CUD	4.52E-05	0.000959007	0.962413	197	0.952972	brain	TWAS	c5	0.962413	1	AXL,GP6,ACTB,HPSE,DGKQ,SLC7A11,TPH1,HPS5,MMRN1,HGFAC,KLKB1,F11,TXK,TEC,LNPK,NFE2L2,PDGFA,ANXA5,DGKA,ENTPD1,VKORC1,ST3GAL4,P2RY12,P2RY1,PPIA,PDPN,DTNBP1,PLSCR1,FIBP,PRSS56,DGKD,F12,C1QTNF1,GNA13,PRKCA,FN1,ANXA2,BLOC1S3,SERPINE1,THBS1,TYRO3,ITGB3,DGKB,F5,ADTRP,PAFAH2,PRKCD,ABAT,CYP4F11,F11R,USF1,FCER1G,CD40,DGKE,MYH9,P2RX1,GPI,PLCG2,CD36,AP3B1,PLEK,SERPINE2,SERPIND1,F2RL2,F2R,F2RL1,FBLN1,CD9,ALOX12,CD59,ADAMTS18,HPS4,RAP2B,HNF4A,F2,SCUBE1,GGCX,CAV1,MYL9,SERPINC1,ADORA2A,ITPK1,SERPINA1,RAB27A,LMAN1,CPB2,EPHB2,ITGA2,F13A1,F7,F10,PRKG1,DGKG,KNG1,VTN,PLG,MERTK,VAV3,STXBP3,F3,ENPP4,GNA12,SERPING1,VCL,SERPINF2,PIK3CG,ADRA2B,PROS1,CYP4F2,EMILIN2,VPS33B,TSPAN32,IL6ST,PRKCQ,ACTN1,SERPINB2
GOBP_HEPARAN_SULFATE_PROTEOGLYCAN_BIOSYNTHETIC_PROCESS	CUD	-0.0118922	0.00864249	0.168817	31	0.779387	brain	TWAS	c5	0.168817	1	NDST3,HS3ST1,TM9SF2,NDST1,DSE,EXTL2,EXT2,GLCE,HS3ST3A1,HS3ST3B1,HS6ST3,B3GAT3,CTNNB1,HS2ST1,B3GALT6,PXYLP1,HS3ST5
GOBP_HEPARAN_SULFATE_PROTEOGLYCAN_METABOLIC_PROCESS	CUD	-0.0123006	0.00811704	0.129669	39	0.717842	brain	TWAS	c5	0.129669	1	GPC1,HPSE,NDST3,HS3ST1,TM9SF2,NDST1,DSE,EXTL2,EXT2,GLCE,HS3ST3A1,HS3ST3B1,HS6ST3,B3GAT3,CTNNB1,NAGLU,HS2ST1,B3GALT6,SULF2,PXYLP1,HS3ST5,SGSH
GOBP_HEPATICOBILIARY_SYSTEM_DEVELOPMENT	CUD	-0.00023243	0.000981079	0.812725	97	0.806426	brain	TWAS	c5	0.812725	1	PKD2,XBP1,RHBDD3,PNPT1,PCNA,JARID2,SRSF5,MKS1,MAN2A1,CDK5RAP3,CYP1A1,ZMPSTE24,HNF4A,ADA,SEC63,SMARCB1,UPB1,MESP1,GFER,CUL3,ACADM,PTCD2,PRKCSH,DNAAF1,ACAT1,CEBPA,CEBPG,HPN,WNT4,UCP2,ALDH1A2,SP3,MDK,NODAL,CPS1,MET,TYMS,CPB2,NPHP3,COBL,ITGA2,TGFA,HMOX1,MPST,ONECUT1,PCK2,SRD5A1,ARID5B,VTN,NF1,E2F7,FRZB,PCSK9,TGFBR3,RPGRIP1L,FGF1,ONECUT2,IHH,PTN,HLX,UPF2,CCDC40
GOBP_HEPATOCYTE_GROWTH_FACTOR_RECEPTOR_SIGNALING_PATHWAY	CUD	0.0138545	0.0119533	0.246438	20	0.875126	brain	TWAS	c5	0.246438	1	NRP1,MUC20,RAC1,PAK1,PTPN1,PTPN2,SIRT2,MET,BCAR1
GOBP_HETEROCHROMATIN_ORGANIZATION	CUD	0.0113999	0.00675897	0.0916741	62	0.342949	brain	TWAS	c5	0.0916741	1	CTBP1,SETD7,MTHFR,SMARCA5,PRDM16,H3-3A,H1-9P,UBR2,RESF1,PPHLN1,BAZ1A,MBD3,DOT1L,SIRT6,L3MBTL1,BEND3,RIF1,RB1,SETDB2,ZNFX1,SNAI1,AXIN1,EZH1,HDAC5,SIRT2,HP1BP3,MPHOSPH8,ZNF304,CENPV,ZDBF2,CTR9,KDM1A,TASOR,NDN,RRP8,ZNF445,H1-0,HELLS,SIRT1,TET1,ATF7IP2,HDAC2,KCNQ1OT1,SCMH1,SMCHD1,L3MBTL3
GOBP_HETEROPHILIC_CELL_CELL_ADHESION_VIA_PLASMA_MEMBRANE_CELL_ADHESION_MOLECULES	CUD	-0.000105676	0.000990191	0.915009	42	0.593314	brain	TWAS	c5	0.915009	1	PSG5,FAT4,TENM3,GRID2,PVR,CEACAM19,CD6,ALCAM,CBLN1,SCARF2,IGSF21,CXADR,ITGA5,JAML,NECTIN1,DCHS1,CDH2,CD164,CDH4,AMIGO1,NECTIN3,TENM4,AMIGO2
GOBP_HETEROTYPIC_CELL_CELL_ADHESION	CUD	0.0100959	0.00732981	0.168397	48	0.921927	brain	TWAS	c5	0.168397	1	MADCAM1,MYADM,LILRB2,FLOT1,PERP,ITGA7,ITGAX,BMP7,NRCAM,ITGB3,SKAP1,GLDN,CD200,CD200R1,CTNNA3,DSP,AGER,WNK1,ITGAV,CXADR,GCNT2,JUP,MAP2K5,ITGA5,ITGB2,DSC2,THY1,ITGB1,ITGA4,PARVA,SIRPA,JAM3,PKP2
GOBP_HINDBRAIN_DEVELOPMENT	CUD	0.00104871	0.00537136	0.845204	100	0.643739	brain	TWAS	c5	0.845204	1	KNDC1,EN2,PLXNA2,EGF,GRID2,EPHB1,FGF2,TTC21B,OGDH,CBS,BMP7,ATIC,RERE,KLHL1,DIXDC1,NANOS1,TTBK2,ATF5,AHI1,ABAT,PTBP2,PSMG1,SSTR1,CBLN1,PDSS2,KIF14,SERPINE2,CRKL,CTNNB1,AARS1,SMO,ALDH1A2,HAP1,NAGLU,GNPAT,MDK,ATP1B2,NEUROD1,CEP290,CTNNA2,B4GALT2,FCGR2B,CRK,SDF4,MAP2K1,CEND1,COQ8B,TTLL1,BCL2,EPHB2,SSTR2,AIF1,GLI2,ITGB1,WNT7A,FAIM2,SCN5A,HERC1,ZNF365,XRCC1,MYO16,CLP1,RPGRIP1L,WLS,NHLH2,IGF1R
GOBP_HINDBRAIN_MORPHOGENESIS	CUD	0.0115696	0.00967826	0.231922	30	0.611353	brain	TWAS	c5	0.231922	1	KNDC1,GRID2,TTC21B,CBS,MTPN,CBLN1,KIF14,SERPINE2,SMO,GNPAT,MAP2K1,CEND1,COQ8B,TTLL1,GLI2,WNT7A,FAIM2,HERC1,ZNF365,XRCC1
GOBP_HINDLIMB_MORPHOGENESIS	CUD	-1.35E-05	0.000995751	0.98918	16	0.538984	brain	TWAS	c5	0.98918	1	WNT3,MSX1,ALX4,AFF3,FMN1,BMP4,CTNNB1,GDF5,BMPR1A,WNT7A,RPGRIP1L
GOBP_HIPPOCAMPUS_DEVELOPMENT	CUD	-0.00528918	0.00728727	0.467955	58	0.363134	brain	TWAS	c5	0.467955	1	PHLPP2,HTR5A,CDK6,EIF2B5,DCLK2,CASP3,EPHA5,UBA6,ANXA3,MAS1,BCAN,OGDH,ZIC1,BBS1,GSK3B,KIRREL3,BBS4,ATP2B4,KIF14,CRKL,SMO,EZH1,MDK,NEUROD1,ID4,YWHAE,CRK,TSKU,MKKS,SCT,PTEN,DRD1,TMEM108,BBS2,RELN,LRP8,XRCC1,SRD5A1,KCNA1,IGF1R
GOBP_HIPPO_SIGNALING	CUD	-0.0100887	0.0088119	0.252253	33	0.795225	brain	TWAS	c5	0.252253	1	FAT4,VGLL4,NF2,MOB1B,SAV1,MOB1A,TEAD2,NUAK2,LATS2,DLG5,CORO7,WTIP,IQCJ-SCHIP1,SCHIP1,PJA2,STK4,AJUBA,LATS1,WWC1,DCHS1,LIMD1,MARK3
GOBP_HISTONE_DEACETYLATION	CUD	0.011236	0.00598087	0.0602905	72	0.581075	brain	TWAS	c5	0.0602905	1	TADA2A,MIER2,MBD3,HOPX,REST,CAMK2D,CTBP1,SMARCA5,MAPK8,PRDM5,C6orf89,MIER1,GATAD2B,ZBTB7B,BRMS1,RBM14,PRKD2,SPHK2,TRERF1,GATAD2A,AKAP8,SIN3B,ELK4,MIDEAS,MIER3,SIRT6,TADA3,KDM5A,DR1,MTA2,HDAC5,CHD3,SIRT2,PINK1,HDAC9,APLNR,LRRK2,HDAC11,HDAC10,RRP8,NCAPG2,KAT14,SUDS3,HDAC2,SGF29,PRMT6
GOBP_HISTONE_H2A_MONOUBIQUITINATION	CUD	-0.00835955	0.0118862	0.481871	20	0.304505	brain	TWAS	c5	0.481871	1	PCGF2,PCGF3,TRIM37,BARD1,RNF168,BRCA1,DDB2,RYBP,PCGF5,BMI1,BRCA2,RING1,RNF2
GOBP_HISTONE_H2A_UBIQUITINATION	CUD	-0.00970205	0.0105081	0.355856	27	0.725847	brain	TWAS	c5	0.355856	1	PCGF2,PCGF3,RNF8,TRIM37,BARD1,UBR2,RNF168,TRIP12,BRCA1,DDB2,RYBP,PCGF5,OTUB2,BMI1,BRCA2,RING1,RNF2
GOBP_HISTONE_H3_ACETYLATION	CUD	-0.00877576	0.00677524	0.195228	57	0.436066	brain	TWAS	c5	0.195228	1	PWWP2B,TADA2A,TRRAP,SUPT3H,TADA2B,KAT2B,KAT8,PBXIP1,EP300,SPHK2,PIH1D1,SGF29,NAA60,CAMK1,TADA3,USP22,SMARCB1,MEAF6,RAPGEF3,SUPT20H,MAP3K7,DR1,SF3B3,ING5,BRCA1,HDAC5,WBP2,MCM3AP,TRIM16,BRCA2,TAF9,KAT6B,ATXN7,KAT14,TADA1
GOBP_HISTONE_H3_K4_METHYLATION	CUD	-0.00501205	0.00661449	0.448607	46	0.853073	brain	TWAS	c5	0.448607	1	KANSL1,BOD1L1,WDR5B,NELFA,PAGR1,SETD1A,KAT8,PYGO2,SETD4,DPY30,PIH1D1,WDR82,NFYB,H1-2,H1-3,RBBP5,KMT2C,NFYC,DYDC2,BEND3,CTNNB1,NFYA,MEN1,BRCA1,SETMAR,BOD1,KMT2B,CTR9,KDM1A,NELFE,DNMT3B,NCOA6,KANSL2,MCRS1,PRMT6
GOBP_HISTONE_H4_ACETYLATION	CUD	-0.00361085	0.00647781	0.577242	48	0.691847	brain	TWAS	c5	0.577242	1	KANSL1,TRRAP,ACTB,CTBP1,KAT8,MUC1,MSL1,YEATS4,EP300,RUVBL2,PIH1D1,ZMPSTE24,NAA60,ATG5,BEND3,USP22,SMARCB1,MEAF6,ING5,CHD5,BRCA1,EP400P1,DMAP1,TRIM16,EPC1,KANSL2,MCRS1,APBB1,BRCA2,NCOA1,RUVBL1,NAA50
GOBP_HISTONE_H4_K16_ACETYLATION	CUD	-0.00346981	0.00955788	0.716581	17	0.530167	brain	TWAS	c5	0.716581	1	KANSL1,KAT8,MSL1,PIH1D1,ZMPSTE24,ATG5,SMARCB1,MEAF6,BRCA1,KANSL2,MCRS1
GOBP_HISTONE_METHYLATION	CUD	-0.00233058	0.00435137	0.592237	106	0.836962	brain	TWAS	c5	0.592237	1	KANSL1,SETD7,BOD1L1,SETD6,FAM47E,MTHFR,PRDM2,SMARCA5,PWP1,PRDM4,WDR5B,PRDM16,NELFA,PRDM5,PAGR1,SETD1A,KAT8,CHTOP,PYGO2,SETD4,JARID2,SMYD5,NSD1,KMT5C,DPY30,PIH1D1,PRMT1,WDR82,NFYB,H1-2,H1-3,RBBP5,KMT2C,NFYC,KDM3A,DOT1L,DYDC2,BEND3,SMARCB1,RIF1,SETDB2,ZNF304,CARM1,ZNF274,N6AMT1,CTNNB1,NFYA,TRMT112,MEN1,CHD5,EZH1,BRCA1,SETMAR,PRMT2,PRMT7,TTLL12,BOD1,KMT2B,CTR9,KDM1A,SMYD3,NELFE,FBLL1,DNMT3B,NCOA6,KANSL2,MCRS1,RRP8,PAXBP1,SIRT1,TET1,KMT5A,COPRS,PRMT6,SMYD2
GOBP_HISTONE_MODIFICATION	CUD	-0.00214944	0.00278202	0.43975	281	0.970419	brain	TWAS	c5	0.43975	1	PWWP2B,MAPK8,ERCC6,PARG,TADA2A,PCGF2,MED24,MSL1,KANSL1,MIER2,MBD3,DOT1L,MYSM1,TRRAP,ACTB,CLOCK,HOPX,REST,PCGF3,CTBP1,NELFA,SETD7,BOD1L1,SETD6,FAM47E,MTHFR,PRDM2,SMARCA5,PWP1,PRDM4,SART3,SUPT3H,WDR5B,TADA2B,PRDM16,HPF1,KAT2B,PRDM5,PAGR1,RNF40,SETD1A,KAT8,SNCA,C6orf89,RNF8,MIER1,CHTOP,GATAD2B,PBXIP1,PYGO2,ZBTB7B,MUC1,KDM8,SGF29,SETD4,SIRT2,FBL,HIPK4,JARID2,SMYD5,MEN1,BRMS1,RBM14,UIMC1,NSD1,PHC1,WAC,USP36,AKAP8,SIN3B,BABAM1,TRIM37,BARD1,KMT5C,YEATS4,PRKD2,SPHK2,RUVBL2,EP300,NFYA,USP49,TRERF1,UBR2,RNF168,GATAD2A,DPY30,PIH1D1,PRMT1,JMJD6,WDR82,BAP1,NFYB,KDM5B,H1-2,H1-3,RBBP5,ELK4,MIDEAS,KMT2C,HDAC5,ZMPSTE24,NFYC,KDM3A,MIER3,NAA60,GLYR1,ATG5,BEND3,SIRT6,UHRF1,KDM4B,DYDC2,MYBBP1A,CAMK1,TADA3,USP22,SMARCB1,MEAF6,RIF1,RAPGEF3,KANSL2,MCRS1,SUPT20H,SETDB2,AURKC,ZNF304,KDM5A,CARM1,RIOX2,MAP3K7,TRIP12,DR1,PARP2,MTA2,ZNF274,N6AMT1,CTNNB1,PRMT7,SF3B3,TRMT112,CPA4,ING5,CHD5,PARK7,EZH1,BRCA1,DDB2,KDM6B,CHD3,PINK1,EP400P1,DMAP1,SETMAR,WBP2,MCM3AP,PRMT2,NOC2L,RYBP,TTLL12,KDM7A,BOD1,KDM1B,TRIM16,FLCN,HDAC9,TWIST1,KMT2B,PCGF5,OTUB2,CTR9,KDM1A,NOS1,SUDS3,LRRK2,SMYD3,NELFE,RING1,FBLL1,HDAC11,SF3B1,DNMT3B,NCOA6,BRD1,HDAC10,BMI1,APBB1,RRP8,BRCA2,USP3,TAF9,APLNR,KAT6B,NCAPG2,KAT14,PAXBP1,NCOA1,SIRT1,TET1,RUVBL1,NAA50,KDM2B,KMT5A,COPRS,HDAC2,PRMT6,UFL1,TADA1,SMYD2
GOBP_HISTONE_MONOUBIQUITINATION	CUD	-0.0038759	0.0105612	0.713625	27	0.236152	brain	TWAS	c5	0.713625	1	PCGF2,PCGF3,RNF40,WAC,TRIM37,BARD1,RNF168,BRCA1,DDB2,RYBP,UHRF1,PCGF5,CTR9,BMI1,BRCA2,RING1,RNF2
GOBP_HISTONE_MRNA_METABOLIC_PROCESS	CUD	-0.0188786	0.0117259	0.107402	15	0.526906	brain	TWAS	c5	0.107402	1	MBLAC1,TUT4,CPSF3,EXOSC10,LSM11,LSM10,ATM,SSB,CPSF2,DCP2,MTPAP,NCBP2,XRN1
GOBP_HISTONE_UBIQUITINATION	CUD	-0.00170399	0.00900662	0.849941	40	0.197911	brain	TWAS	c5	0.849941	1	PCGF2,PCGF3,RNF40,RNF8,PHC1,WAC,TRIM37,BARD1,UBR2,RNF168,USP22,TRIP12,BRCA1,DDB2,RYBP,UHRF1,PCGF5,OTUB2,CTR9,KDM1A,BMI1,BRCA2,PARK7,RING1,RNF2
GOBP_HOMEOSTASIS_OF_NUMBER_OF_CELLS	CUD	9.45E-06	0.000696717	0.989174	163		brain	TWAS	c5	0.989174	1	RPS17,AXL,RPS19,ARHGEF5,CDK6,HMGB2,MAEA,SLC7A11,FLT3,LYAR,P2RX7,EMCN,FSTL1,HCLS1,OCIAD1,OCIAD2,ITPKB,FAS,LIPA,CASP3,CAMLG,GPAM,RAC3,RASSF2,RPS14,PKNOX1,SLC15A4,ADAM17,GIGYF2,INPP5D,PIK3CD,SOS2,P4HTM,RRN3,ERCC2,FLVCR1,CDK5RAP3,PPP3CB,PRMT1,BAP1,STAT1,PPP2R3C,RPS24,DNAJA3,BMP4,XKR8,ATP5IF1,SPNS2,CEBPG,GPI,BCR,AP3B1,ARNT,UBAP2L,SLC40A1,EPAS1,SLC25A38,TRIM58,F2R,RB1,TMEM14C,HSPA1B,BAK1,PTPN2,SMO,SP3,FAM210B,ADA,JMJD6,SKIL,CARD11,MTHFD1,FADD,ZNHIT1,NAPEPLD,SFXN1,PRDX2,KLF1,PKN1,BCL2,SART3,HMOX1,MB,TMOD3,BRD1,MAPK11,TAL1,LGALS9,KRAS,CDH2,ANKRD54,NF1,ADAR,BCL2L11,MERTK,ZC3H8,ACVR2A,TGFBR3,ABCB10,IREB2,NCAPG2,PRDX1,TRAF3IP2,AKT1,LMO1,INHA,TCIRG1,BPGM,LAT,ADGRF5,UFL1,JAM3,ILDR2,HIF1A
GOBP_HOMOCYSTEINE_METABOLIC_PROCESS	CUD	0.00711081	0.00796663	0.372085	26	0.760109	brain	TWAS	c5	0.372085	1	MTHFR,CBS,BHMT,MMUT,MTHFD1,CPS1,BLMH,TST,MPST,MTRR,NOX4
GOBP_HOMOLOGOUS_CHROMOSOME_PAIRING_AT_MEIOSIS	CUD	-0.00209401	0.00550865	0.703848	60	0.300369	brain	TWAS	c5	0.703848	1	SYCE1,BAG6,RNF212,IHO1,SUN1,STAG3,ZCWPW1,MLH3,MEIOC,BRIP1,SPATA22,TRIP13,MSH4,CCNB1IP1,SYCE1L,P3H4,PSMC3IP,MEI4,SYCE3,NDC1,REC8,ANKRD31,MEIOB,HORMAD1,MAEL,MRE11
GOBP_HOMOLOGOUS_CHROMOSOME_SEGREGATION	CUD	-0.00151999	0.0053612	0.776782	66	0.233047	brain	TWAS	c5	0.776782	1	SYCE1,BAG6,RNF212,CENPC,MEIKIN,IHO1,SUN1,STAG3,ZCWPW1,MLH3,MEIOC,BRIP1,SPATA22,TRIP13,MSH4,CCNB1IP1,ATM,SYCE1L,P3H4,PSMC3IP,SGO2,MEI4,SYCE3,NDC1,REC8,ANKRD31,FMN2,PTTG1,MEIOB,HORMAD1,MAEL,MRE11
GOBP_HOMOLOGOUS_RECOMBINATION	CUD	-0.00359693	0.00528297	0.495963	66	0.738848	brain	TWAS	c5	0.495963	1	RNF212,EME1,CENPX,HSF2BP,MUS81,C11orf80,CENPS,CORT,ANKLE1,ERCC4,RAD51C,BARD1,UBR2,HFM1,MLH3,BRIP1,TRIP13,MSH4,CCNB1IP1,ATM,PSMC3IP,BRCA1,RBBP8,RAD50,BRME1,TOP2B,HDAC10,SYCE3,REC8,ANKRD31,RAD54L,FANCM,EME2,MEIOB,TOPBP1,MRE11
GOBP_HOMOPHILIC_CELL_ADHESION_VIA_PLASMA_MEMBRANE_ADHESION_MOLECULES	CUD	-6.99E-05	0.000700225	0.920521	114		brain	TWAS	c5	0.920521	1	CDH7,CDH19,BSG,MYOT,DCHS2,FAT4,TENM3,PCDH10,FAT1,CDH18,PALLD,PCDH8,CDH13,FAT2,DSCAM,CLSTN1,VSTM2L,PVR,NECTIN2,CDH10,CDH9,CDH23,ROBO3,KIRREL3,RET,PCDHA2,PCDHA3,PCDHA4,PCDHA6,PCDHA8,PCDHA9,PCDHA10,PCDHA11,PCDHA12,PCDHA13,PCDHAC1,PCDHB2,PCDHB3,PCDHB5,PCDHB7,PCDHB8,PCDHB16,PCDHB9,PCDHB10,PCDHB11,PCDHB12,PCDHB13,PCDHB14,PCDHB18P,PCDHB15,PCDHGA1,PCDHGA2,PCDHGA3,PCDHGA4,PCDHGB2,PCDHGA6,PCDHGA7,PCDHGB4,PCDHGB7,PCDHGA11,PCDHGC3,CNTN2,CDH26,CDH4,PTPRT,CADM3,IGSF9,CD84,CDHR3,IGSF21,IGSF11,NEXN,DSC2,DSC1,DSG1,CDH3,CDH1,SDK1,CDH24,MPZL2,NECTIN1,CDHR5,CDHR2,SDK2,ITGB1,DCHS1,CNTN4,CLSTN3,CDH2,ROBO1,CDH6,CDH8,PTPRM,CADM2,CDH20,CELSR2,AMIGO1,CDH12,NECTIN3,EMB,AMIGO2,CDHR1
GOBP_HOMOTYPIC_CELL_CELL_ADHESION	CUD	0.000100967	0.000985631	0.918408	83	0.847326	brain	TWAS	c5	0.918408	1	GP6,ACTB,SLC7A11,MMRN1,JAK1,P2RY12,PPIA,PDPN,FIBP,C1QTNF1,PRKCA,FN1,ITGB3,PRKCD,ABAT,CTNNA3,F11R,DSP,MYH9,PTPRU,PLEK,SERPINE2,MEGF10,CD9,TYRO3,CXADR,ALOX12,ADAMTS18,JUP,RAP2B,MYL9,MEGF11,CDHR5,TSPAN32,CDHR2,DSC2,PRKG1,STXBP3,ANK3,VCL,PIK3CG,PLPP3,EMILIN2,VPS33B,IL6ST,PRKCQ,ACTN1,PKP2
GOBP_HORMONE_BIOSYNTHETIC_PROCESS	CUD	0.00210174	0.00495326	0.671336	87	0.752266	brain	TWAS	c5	0.671336	1	DHRS11,STARD3,CYP21A2,HSD17B8,POR,SRD5A3,REST,DGKQ,CLCN2,NFKB1,HSD17B11,HSD17B7,HSD17B6,H6PD,CYP11A1,FSHB,HFE,ARNT,HSD17B12,TPO,PDE8B,CHST8,WNT4,HIF1A,CHST9,AANAT,DUOX2,DUOX1,DHCR7,TSPO,SRD5A1,DKK3,NR3C1,AKR1B1,CACNA1H,IGF1R,FDX1
GOBP_HORMONE_MEDIATED_SIGNALING_PATHWAY	CUD	-7.67E-05	0.000692991	0.91191	139		brain	TWAS	c5	0.91191	1	NCOA4,CRHR1,RXFP1,GTF2H1,CNOT1,YWHAH,PARP1,APPL2,CLOCK,ACSL1,UFSP2,TRIM68,OR51E2,PAQR8,BMP7,PMEPA1,GHR,RWDD1,SLC27A1,LATS1,ESR1,DDRGK1,DNAAF4,NEDD4,DDX17,EP300,TRERF1,PAQR7,TRIP4,DDX5,TADA3,GHRL,ADIPOR1,STRN3,TSHR,KDM3A,LATS2,SSTR1,BMP4,RBFOX2,SSTR3,PAK1,ABHD2,CNOT9,METTL21C,CARM1,SMARCA4,KANK2,CRHR2,CSNK2B,NR5A2,LANCL2,BRCA1,NR1H3,PGR,ZMIZ1,FSHR,NODAL,WBP2,PRMT2,ESR2,CNOT2,VPS11,NCOR1,HEYL,EGLN2,PADI2,CALR,PKN1,LBH,KDM1A,SSTR2,ESRRB,PPARGC1B,OSTN,NCOA1,RNF14,NR3C1,SSTR4,PRLR,SKP2,PRCP,PARK7,PIAS2,UFL1,RNF6
GOBP_HORMONE_METABOLIC_PROCESS	CUD	-1.55E-05	0.000952026	0.98703	224	0.242409	brain	TWAS	c5	0.98703	1	DHRS11,PCSK4,LIPE,RDH13,CYP21A2,HSD17B8,POR,CYP3A5,SRD5A3,REST,DGKQ,ECE2,CLCN2,NFKB1,ADH1B,ENPEP,HSD17B11,SPP1,CPE,CORIN,PDGFRA,SULT1B1,HSD17B7,RDH5,HSD17B6,SDR9C7,RDH16,CRYM,CRABP2,STARD3,CYP26B1,BBS1,GHR,DGAT2,H6PD,IGF1R,ALDH1A3,PCSK6,ESR1,PCSK7,CTSZ,CYP2D6,CHST10,SCG5,FDX1,BCO2,CYP11A1,CYP1A1,SLC30A6,PRLHR,FSHB,HFE,GAL,SULT1A1,PLEKHA1,PCSK1,DDO,SLC16A10,ZMPSTE24,SCPEP1,ERO1A,DHRS7,HIF1A,CTSK,ARNT,HSD17B12,TPO,DPP4,ACE,PDE8B,PAX8,GNB3,CHST8,HPN,ECE1,WNT4,SLCO1C1,ALDH1A2,ADAM10,DISP1,CHST9,SGPL1,AANAT,DUOX2,DUOXA1,DUOX1,RETSAT,HSD17B4,PNPLA2,ALDH9A1,TSPO,CYP1B1,ALDH8A1,RDH11,RDH12,BACE2,DHRS4,SRD5A1,PLB1,SLC30A5,EDNRB,CRABP1,DKK3,CYP26C1,CYP26A1,RBP4,CYP2C8,NR3C1,YIPF5,FURIN,AKR1B1,RBP1,PLA2G7,BCHE,CYP27C1,AKR1C1,AKR1C2,AKR1C3,PCSK2
GOBP_HORMONE_TRANSPORT	CUD	-0.000995661	0.00338202	0.768454	195	0.72217	brain	TWAS	c5	0.768454	1	DOC2B,RPH3AL,CRHR1,CAPN10,PASK,GABBR1,HLA-DRB1,UQCC2,TRPV6,CLOCK,REST,NKX6-1,AIMP1,HADH,CPLX1,SLC9B2,SPP1,CPE,CCKAR,CD38,EPHA5,GNRHR,STX4,CRYM,SERP1,SELENOT,P2RY1,CCDC186,PFKL,TRPM2,GCK,C1QTNF1,NNAT,GALR1,SNX4,PIM3,TACR1,SIDT2,EDN3,SCG5,TACR2,PPP3CB,SNAP23,TRPM4,JAGN1,GHRL,SNX6,KDM5B,GPLD1,HFE,TCIRG1,LRP5,GAL,ANO1,PFKFB2,ABAT,ADCY5,SIRT6,AGT,SNX19,PFKM,DRD2,KCNJ11,ABCC8,AQP1,PAX8,PRKN,UCP2,SLCO1C1,VAMP2,C1QTNF3,NEUROD1,RAF1,GDF9,HNF4A,KCNB1,POMC,GPR27,SLC7A8,PCK2,FFAR1,ALOX5,SCT,SLC25A22,AGTR1,CHGA,NDUFAF2,GLUD1,SRI,BMP8A,LTBP4,TSPO,SYT9,STX1A,FAM3B,ICA1,ACVR2B,SMPD3,RAB8B,GIPR,NOS2,PICK1,PLA2G6,UBE2Q1,CFTR,AACS,STXBP3,FGF23,KCNA5,PTPRN2,TM7SF3,MC4R,SLC16A10,FFAR4,RBP4,G6PC2,PTPRN,INHA,HTR1A,CARTPT,ILDR2,MPC2,VAMP3,PARK7,BAIAP3,RAB11FIP5,SMAD2,ADCYAP1,STXBP4
GOBP_HUMORAL_IMMUNE_RESPONSE	CUD	-0.0057037	0.00343449	0.0967713	142	0.441088	brain	TWAS	c5	0.0967713	1	PRTN3,ELANE,CFD,RPS19,POU2F2,CXCL2,CXCL11,CD83,HLA-A,HLA-E,LTA,CFB,C4A,C4B,HLA-DRB1,HLA-DQB1,TRBC2,ZP3,SPON2,CFI,RBPJ,BLNK,AIRE,C1R,C1RL,A2M,SPNS2,C1QBP,LYZ,HMGN2,PPP2R3C,H2BC4,H2BC10,DMBT1,CD55,CR2,CR1,CD46,SLPI,WFDC2,WFDC3,EXO1,SFTPD,GPI,SLC11A1,RARRES2,TREM2,PGC,CD59,LGALS4,SUSD4,FCGR2B,F2,GNLY,RNASE2,TRDC,S100A9,S100A12,S100A7,LTF,ALOX5,ST6GAL1,MASP1,CCR6,CFH,BCL2,C1QA,C1QC,C7,BMI1,HPX,KLK5,KLK7,GAPDH,PLA2G6,RNASE6,SERPING1,TRAF3IP2,IGHG4,IGHG2,COLEC11,CD81,CFHR1,CFHR4,TF
GOBP_HUMORAL_IMMUNE_RESPONSE_MEDIATED_BY_CIRCULATING_IMMUNOGLOBULIN	CUD	-0.0040151	0.00574568	0.484675	53	0.429182	brain	TWAS	c5	0.484675	1	LTA,C4A,C4B,TRBC2,ZP3,CFI,C1QBP,CD55,CR2,CR1,CD46,EXO1,TREM2,SUSD4,FCGR2B,TRDC,C1QA,C1QC,C7,HPX,C1R,C1RL,SERPING1,IGHG4,IGHG2,CD81
GOBP_HYDROGEN_PEROXIDE_CATABOLIC_PROCESS	CUD	0.00256868	0.00976036	0.792416	23	0.281464	brain	TWAS	c5	0.792416	1	HP,SNCA,GPX3,GPX1,EPX,MPO,PRDX3,TPO,PXDN,HBZ,HBQ1,PRDX5,CAT,DUOX2,DUOX1,HBG2,HBE1,PRDX1
GOBP_HYDROGEN_PEROXIDE_METABOLIC_PROCESS	CUD	0.00638662	0.00855429	0.455306	40	0.50485	brain	TWAS	c5	0.455306	1	HP,SNCA,GPX3,GPX1,MPV17L,EPX,MPO,PRDX3,CYP1A1,RAC1,CTNS,ZNF205,TPO,PXDN,HBZ,HBQ1,PRDX5,PINK1,CAT,ACOX1,DUOX2,DUOXA1,DUOX1,HBG2,HBE1,PRDX1,FYN,CYBA,PARK7
GOBP_HYPEROSMOTIC_RESPONSE	CUD	-0.019814	0.0106437	0.0626641	27	0.238559	brain	TWAS	c5	0.0626641	1	TLR3,TACR3,SLC25A23,ICOSLG,XRCC5,MICU1,SLC12A2,PDPK1,AQP1,EFHD1,PKN1,YBX3,AKR1B1,RCSD1
GOBP_HYPOTHALAMUS_DEVELOPMENT	CUD	0.00350721	0.012017	0.770398	19	0.672626	brain	TWAS	c5	0.770398	1	NDNF,NRP1,PLXNA1,CTNNB1,NRP2,HAP1,SRD5A1,SEMA3E,NHLH2
GOBP_ICOSANOID_BIOSYNTHETIC_PROCESS	CUD	0.00763956	0.00806675	0.343617	38	0.184499	brain	TWAS	c5	0.343617	1	HPGDS,MGST2,CBR1,PRXL2B,NLRC4,FADS1,DAGLB,GGT5,GGT1,ALOX5AP,GGT3P,PLA2G5,PTGIS,PLA2G4A,PIBF1,ALOX5,MGST3,CYP4A11,CYP4A22,NAIP,LTA4H,CASP1,AVPR1A,CYP2C8,AKR1C3
GOBP_ICOSANOID_METABOLIC_PROCESS	CUD	-0.00290842	0.00405211	0.472909	130	0.331081	brain	TWAS	c5	0.472909	1	CYP2E1,GPX4,CYP2U1,HPGDS,MGST2,HPGD,TLR2,ABHD12,GSTA1,CBR1,GSTP1,GPX1,ALOX15,PRXL2B,EPHX1,CYP2D6,CYP2D7,ABCC10,CYP4F3,CYP4F12,CYP4F11,CYP1A1,NLRC4,FADS1,MGLL,DAGLB,PTGR2,ABHD6,GGT5,GGT1,ALOX5AP,ABCC1,GGT3P,TNFRSF1A,PLA2G4B,ALOX12,ALOX15B,ALOXE3,PLA2G5,PLA2G4C,AKR1C1,AKR1C2,AKR1C3,PTGIS,ACOX1,PIBF1,ALOX5,MGST3,CYP2G1P,CYP1B1,GSTM1,CYP2J2,CES2,FAAH,CYP4A11,CYP4A22,NAIP,CASP1,CYP4F2,AVPR1A,CYP2C19,CYP2C8,AKR1B1
GOBP_ICOSANOID_TRANSPORT	CUD	0.00603734	0.00668705	0.366611	58	0.233987	brain	TWAS	c5	0.366611	1	PLA2G12A,P2RX7,P2RX4,SLCO2A1,ABCC3,MAP2K6,ABCC1,ABCC6,PLA2R1,ABCC10,ABCC11,DRD2,ACE,SLCO3A1,PLA2G5,PLA2G2C,NMUR2,BDKRB2,DRD4,TNFRSF11A,CYP4A11,NOS2,PROCA1,PLA2G6,NTSR1,IL1A,CYP4F2,SSTR4,ABCC4,NMB
GOBP_IMMUNE_RESPONSE_REGULATING_CELL_SURFACE_RECEPTOR_SIGNALING_PATHWAY	CUD	4.41E-06	0.00068693	0.99488	229		brain	TWAS	c5	0.99488	1	PSG9,KCNN4,LILRB2,LILRA4,LILRA2,LILRB1,LILRB4,LIME1,CD8A,ZAP70,MAPK9,BTNL8,BTNL9,HLA-G,HLA-A,MICB,BAG6,BTNL2,HLA-DRB1,HLA-DQB1,HLA-DPB1,TRBC2,RABGEF1,LIMK1,KLHL6,EIF2B5,BANK1,SPPL3,PRKCB,MAPK10,CD38,TXK,TEC,APPL2,MAPK8,BTNL3,BLNK,MAP2K7,PRAM1,ICOSLG,PRNP,PLSCR1,INPP5D,PIK3CD,C3AR1,CLEC4D,CLEC4E,CLEC12B,CLEC7A,KLRD1,KLRK1,KLRC4,KLRC3,KLRC2,KLRC1,FCHO1,RPS3,GPLD1,BTN3A2,BTN2A2,BTN3A1,BTN2A3P,BTN3A3,BTN2A1,NECTIN2,PRKD2,FER,EP300,PRKCD,SPG21,CD300A,RAB29,GCSAM,CD200R1,RBCK1,PLEKHA1,GBP1,PSEN1,EIF2B2,MALT1,CR2,CR1,FPR2,FPR1,ADA,CD40,THEMIS2,PAK1,PLCG2,PAWR,PTPN22,GCSAML,CRKL,WNK1,MAP3K7,CD276,CACNB4,PTPN2,DUSP3,FCER1G,FCGR3A,FCGR2B,TESPA1,CARD11,TRDC,TRAC,SLA2,SH2B2,YES1,HRAS,TRGC2,TRGC1,PLA2G6,BCL2,THY1,CD81,CMKLR1,CACNB3,LAPTM5,BCAR1,VAV3,LGALS3,LCP2,MNDA,EIF2B3,TRAF6,SKAP1,FYB2,FYN,IGHG4,IGHG2,COLEC11,EIF2B1,PLPP4,NFKBIZ,CMTM3,CD247,PRKCQ,FCGR1A,PAK2,RFTN1,PLCL2,ERMAP
GOBP_IMMUNE_RESPONSE_REGULATING_CELL_SURFACE_RECEPTOR_SIGNALING_PATHWAY_INVOLVED_IN_PHAGOCYTOSIS	CUD	0.0187658	0.0134719	0.163631	22	0.538052	brain	TWAS	c5	0.163631	1	LIMK1,APPL2,PLD2,PRKCD,PAK1,PTPRJ,FCGR2B,YES1,PLPP4,PLA2G6,VAV3,FYN
