## Supplementary Tables for "A novel multi-omics mendelian randomization method for gene set enrichment and its application to psychiatric disorders": Supplementary_Table_S4_geneset_results_based_on_brain_transcriptome.csv (part 38 of 81)

Genes_set	Disorder	bxy	se	p	nsnp	multi_snp_based_heidi_outlier	tissue	XWAS	MSigDB	P'SMR	q_value	genes
GOBP_IMMUNE_RESPONSE_REGULATING_SIGNALING_PATHWAY	CUD	-2.16E-05	0.00056349	0.96942	314		brain	TWAS	c5	0.96942	1	PSG9,KCNN4,LILRB2,LILRA4,LILRA2,LILRB1,LILRB4,LIME1,CD8A,ZAP70,MAPK9,BTNL8,BTNL9,HLA-G,HLA-A,FLOT1,MICB,NFKBIL1,BAG6,HSPA1B,BTNL2,HLA-DRB1,HLA-DQB1,HLA-DPB1,TRBC2,RABGEF1,LIMK1,KLHL6,EIF2B5,BANK1,TLR10,TLR1,TLR6,SPPL3,PRKCB,OTUD4,MAPK10,CD38,TIFA,ALPK1,TNIP2,SLC15A2,TLR3,TXK,TEC,APPL2,TLR2,GPR108,MAP2K7,PRAM1,MAPK8,TNIP3,BTNL3,BLNK,TIRAP,NPLOC4,ICOSLG,PRNP,TNIP1,DDX60,SLC15A4,PLSCR1,MAP2K6,INPP5D,PIK3CD,C3AR1,CLEC4D,CLEC4E,CLEC12B,CLEC7A,KLRD1,KLRK1,KLRC4,KLRC3,KLRC2,KLRC1,FCHO1,RPS3,GPLD1,BTN3A2,BTN2A2,BTN3A1,BTN2A3P,BTN3A3,BTN2A1,NECTIN2,PRKD2,PLD2,SCIMP,C1QBP,ESR1,NOP53,FER,PJA2,EP300,EPG5,NLRC4,IRF3,SLC15A3,TKFC,PRKCD,SPG21,IRAK2,CD300A,CD300LF,RAB29,MAPKAPK2,GCSAM,CD200R1,RBCK1,PLEKHA1,GBP1,PSEN1,EIF2B2,MALT1,CR2,CR1,CD33,FPR2,FPR1,ADA,CD40,TRIM25,SEC14L1,OAS3,THEMIS2,SMPDL3B,PAK1,PLCG2,CD36,AP3B1,LACC1,PAWR,PTPN22,GCSAML,CRKL,WNK1,F2RL1,TRAF3,MAP3K7,TRIL,NOD1,CD14,TYRO3,CD276,CACNB4,TREM2,PTPN2,ERBIN,DHX58,DUSP3,NR1H3,PTPRJ,RIOK3,RNF125,FCER1G,FCGR3A,FCGR2B,TESPA1,CARD11,TICAM1,TRDC,TRAC,GPS2,CAV1,ITCH,SLA2,SH2B2,LTF,COLEC12,YES1,HRAS,IRF7,TRGC2,TRGC1,PLA2G6,BCL2,NLRX1,THY1,CD81,CMKLR1,WDFY1,HSPD1,CACNB3,LGALS9,SARM1,LAPTM5,BCAR1,VAV3,NAIP,ZDHHC5,LPXN,LGALS3,LCP2,MNDA,CTSH,CASP1,EIF2B3,TRAF6,SKAP1,FYN,IGHG4,IGHG2,CYBA,COLEC11,EIF2B1,PLPP4,NFKBIZ,CMTM3,CD247,PRKCQ,FCGR1A,CTSS,PAK2,RFTN1,PLCL2,SLC39A10,ERMAP
GOBP_IMMUNE_RESPONSE_TO_TUMOR_CELL	CUD	-0.00353715	0.00659132	0.591518	31	0.380664	brain	TWAS	c5	0.591518	1	HLA-A,MICA,HLA-DRB1,ADAM15,PVR,NECTIN2,IL12A,MR1,HSPD1,FBXO38
GOBP_IMMUNOGLOBULIN_PRODUCTION	CUD	0.000115957	0.000696398	0.867756	113		brain	TWAS	c5	0.867756	1	UNG,EXOSC6,HLA-E,HLA-DRA,HLA-DRB5,HLA-DRB1,HLA-DQA1,HLA-DQB1,HLA-DQA2,HLA-DQB2,HLA-DOB,HLA-DMB,HLA-DMA,HLA-DOA,HLA-DPA1,HLA-DPB1,PMS2P5,PMS2P6,PMS2,SANBR,TNFRSF4,STX4,RNF8,XBP1,SLC15A4,KMT5C,PMS2P1,RNF168,PARP3,MSH2,MSH6,CR1,CD40,TCF3,STAT6,MSH3,YY1,EXO1,TMIGD2,GPI,IGLV5-52,IGLV1-51,VPREB3,RIF1,SHLD3,TNFSF13,MCM3AP,FCGR2B,CGAS,SAMHD1,CTNNBL1,SHLD2,CCR6,LIG4,SHLD1,IL27RA,PKN1,EPHB2,HSPD1,TMBIM6,HPX,POLL,ERCC1,ATAD5,TRAF6,TRAF3IP2,NDFIP1,RBP4,SWAP70,VAMP3,TNFSF4
GOBP_IMMUNOGLOBULIN_PRODUCTION_INVOLVED_IN_IMMUNOGLOBULIN_MEDIATED_IMMUNE_RESPONSE	CUD	1.73E-05	0.000699723	0.98023	72		brain	TWAS	c5	0.98023	1	UNG,EXOSC6,HLA-DRA,HLA-DRB5,HLA-DRB1,HLA-DQA1,HLA-DQB1,HLA-DQA2,HLA-DQB2,HLA-DOB,HLA-DMB,HLA-DMA,HLA-DOA,HLA-DPA1,HLA-DPB1,SANBR,RNF8,SLC15A4,KMT5C,RNF168,PARP3,MSH2,MSH6,CD40,STAT6,EXO1,RIF1,SHLD3,TNFSF13,SHLD2,CCR6,LIG4,SHLD1,IL27RA,HSPD1,ERCC1,ATAD5,TRAF3IP2,NDFIP1,SWAP70,TNFSF4
GOBP_IMMUNOLOGICAL_MEMORY_PROCESS	CUD	-0.00966978	0.00739463	0.190983	19	0.603571	brain	TWAS	c5	0.190983	1	HLA-DRA,HLA-DRB1,IL23A,IL12RB1,TNFRSF14,CD46,FGL2,CD81,TNFSF4
GOBP_IMPORT_ACROSS_PLASMA_MEMBRANE	CUD	9.59E-05	0.000973145	0.921472	146	0.764896	brain	TWAS	c5	0.921472	1	SLC39A12,HCN2,CNGA3,TRPV6,SLC7A11,SLC39A8,KCNJ6,SLC15A2,ACSL1,ACSL5,TRPM2,SLC19A1,PRNP,AKT2,SLC36A1,SLC15A4,SLC8A3,ATP1B1,KCNJ16,ARL6IP1,SLC38A3,SLC12A8,SLC27A1,SLC2A5,ATP12A,THBS1,SLC12A6,STEAP2,SLC1A6,PPP3CB,KCNJ14,TRPM4,SLC15A3,SLC24A1,SLC9A3R1,ATP2B4,HFE,TRPM1,KCNJ10,KCNJ9,ATP1A4,SLC12A5,SLC2A10,SLC38A1,SLC38A2,NALF1,TRPV3,TRPV1,P2RX1,KCNJ12,SLC9C2,CD36,CACNA2D1,SLC12A2,SLC9A3,AGT,PPP3R1,KCNJ11,ABCC8,WNK1,SLC27A5,ATP1B2,ARL6IP5,SLC43A2,SCNN1D,RGS2,SLC6A6,SLC8A1,SLC7A8,KCNJ4,FXYD2,TRPV2,ATP4A,LRP2,SLC1A4,ISCU,LRRC8C,SLC36A4,ITGB1,RAMP3,CACNA1E,SLC5A6,NTSR1,SLC43A1,SLC1A3,KCNK5,FYN,KCNJ1,AKT1,ATP1B3,SLC9A2,ABCC9,DLG1,SLC6A1,RGS4
GOBP_IMPORT_INTO_CELL	CUD	0.000271865	0.000963047	0.777716	202	0.654872	brain	TWAS	c5	0.777716	1	SLC39A12,HCN2,CNGA3,FLOT1,TRPV6,SLC29A4,ACTB,SLC7A11,SLC39A8,KCNJ6,SLC15A2,ACSL1,RAB3B,SLC1A7,SNCA,ACSL5,SLC22A1,SLC22A3,TRPM2,SLC19A1,PRNP,AKT2,SLC36A1,SLC15A4,SLC8A3,SLC29A2,ATP1B1,KCNJ16,ARL6IP1,FABP3,SLC38A3,SLC12A8,SLC27A1,CYBRD1,PARK7,SLC2A5,ATP12A,THBS1,ITGB3,SLC27A2,ACSL3,SLC12A6,STEAP2,SLC1A6,PPP3CB,STRA6,KCNJ14,TRPM4,SLC15A3,SLC24A1,ATP2B4,HFE,TRPM1,KCNJ10,KCNJ9,ATP1A4,SLC12A5,SLC2A10,SLC38A1,SLC38A2,NALF1,TRPV3,TRPV1,P2RX1,KCNJ12,SLC9C2,CD36,CACNA2D1,SLC12A2,SLC9A3,AGT,PPP3R1,DRD2,KCNJ11,ABCC8,WNK1,SLC27A5,TREM2,PRKN,SPX,ABCC9,ATP1B2,PLPPR4,ARL6IP5,SLC43A2,SCNN1D,RGS2,SLC6A6,SLC8A1,SLC7A8,KCNJ4,FXYD2,TRPV2,ATP4A,DRD4,SLC29A1,DRD1,NOS1,LRP2,SLC1A4,ISCU,LRRC8C,SLC36A4,ITGB1,RAMP3,CACNA1E,SLC5A6,NTSR1,SLC43A1,SLC1A3,GDNF,KCNK5,FYN,KCNJ1,AKT1,EPRS1,ATP1B3,SLC9A2,SLC6A1,GFAP,RGS4
GOBP_IMPORT_INTO_NUCLEUS	CUD	0.000567516	0.00394976	0.88575	128	0.509437	brain	TWAS	c5	0.88575	1	SPRN,FAM53C,TMCO6,SQSTM1,POM121,POM121B,POM121C,NUP54,HCLS1,KPNA1,APPL2,FAM53A,ZIC1,POLA2,EFCAB7,KPNA6,PIK3R2,RGPD3,RGPD4,RANBP2,NUP88,RPAIN,NUP107,ZPR1,NUP58,KPNB1,PRICKLE1,SNUPN,NUP62,PRKCD,NUP85,KPNA2,BMP4,SIRT6,CD36,NUP133,AGT,TSC2,PPP3R1,NUP50,CHP1,MDFIC,KPNA4,TNPO3,SMO,JUP,IPO13,DMAP1,PKIG,STK4,CSE1L,ECT2,CDH1,RAN,IPO8,RGPD8,APOD,HSP90AB1,PTTG1IP,DRD1,MAVS,FERMT1,IPO9,LRRK2,NUP93,HEATR3,FAM53B,HTATIP2,POM121L2,NF1,NUP35,AKIRIN2,RANBP17,CDK1,ING1,TRAF3IP2,AKT1,NPAP1,CHP2
GOBP_IMP_METABOLIC_PROCESS	CUD	-0.000131194	0.00857621	0.987795	32	0.151286	brain	TWAS	c5	0.987795	1	PPAT,PAICS,NT5C2,ATIC,ADSL,NT5C,ADSS2,PFAS,AMPD3,NT5C1A,PNP,ADSS1,APRT,AMPD2
GOBP_INDOLE_CONTAINING_COMPOUND_METABOLIC_PROCESS	CUD	0.00065888	0.0094077	0.944165	27	0.91748	brain	TWAS	c5	0.944165	1	TPH1,TDO2,BTBD9,GCDH,GRIN2A,ALDH2,AANAT,AFMID,PDE1B,KMO,KYNU,HAAO,SRD5A1,HTR1A,RNF180,TPH2
GOBP_INFLAMMASOME_COMPLEX_ASSEMBLY	CUD	0.000655559	0.0104194	0.949833	26	0.425228	brain	TWAS	c5	0.949833	1	TLR6,PYDC1,DHX33,NLRC3,STMP1,PLCG2,CD36,TREM2,SIRT2,CARD8,NEK7,EIF2AK2
GOBP_INFLAMMATORY_CELL_APOPTOTIC_PROCESS	CUD	0.0056512	0.0134353	0.674031	17	0.15589	brain	TWAS	c5	0.674031	1	SLC7A11,ITPKB,TCP1,PIK3CD,IRF3,PLEKHO2,ZMPSTE24,MIAT,IRF7,ST6GAL1,PTEN
GOBP_INFLAMMATORY_RESPONSE_TO_ANTIGENIC_STIMULUS	CUD	4.69E-05	0.000989602	0.962198	46	0.655503	brain	TWAS	c5	0.962198	1	ELANE,HLA-DRB1,LTA,ZP3,HMGB2,RBPJ,NPY5R,A2M,GPX1,CD6,TREM2,RHBDF2,FCGR3A,FCGR2B,MKRN2,YES1,HLA-E,RASGRP1,PNMA1,PLK2,KARS1,OPRM1,FYN,FURIN,CD81,PARK7,FCGR1A
GOBP_INHIBITORY_POSTSYNAPTIC_POTENTIAL	CUD	-0.00277257	0.0159459	0.861965	18	0.190744	brain	TWAS	c5	0.861965	1	NTSR1,CHRNA4,ABAT,GRIK2,INSYN1,INSYN2A,RIMS1,DRD4
GOBP_INNATE_IMMUNE_RESPONSE_ACTIVATING_SIGNAL_TRANSDUCTION	CUD	-5.71E-05	0.00099419	0.95419	31	0.652641	brain	TWAS	c5	0.95419	1	CLEC7A,KLRD1,KLRK1,KLRC4,KLRC3,KLRC2,LILRA2,EP300,PAK1,PLCG2,MAP3K7,TRAF6,FYN,COLEC11,PAK2
GOBP_INNERVATION	CUD	0.00889576	0.0151638	0.557444	22	0.735156	brain	TWAS	c5	0.557444	1	NRP1,NTRK1,RNF165,RET,GABRA5,LRIG1,SERPINE2,ADARB1,SULF2,SEMA3A,GABRB2,ITGA4,ECE1
GOBP_INNER_CELL_MASS_CELL_PROLIFERATION	CUD	0.00896482	0.0124925	0.472994	15	0.0415928	brain	TWAS	c5	0.472994	1	SBDS,GINS1,INTS1,ZPR1,PELO,TAF8,BRCA2,COPS2,NCAPG2
GOBP_INNER_DYNEIN_ARM_ASSEMBLY	CUD	-0.00018208	0.000996069	0.854956	27	0.906083	brain	TWAS	c5	0.854956	1	DNAAF5,DNAH1,CFAP100,DNAAF1,DNAH2,DNAAF4,DNAH7,DNAI3,DNAAF2,CCDC40
GOBP_INNER_EAR_AUDITORY_RECEPTOR_CELL_DIFFERENTIATION	CUD	0.00985784	0.00759907	0.194548	39	0.385754	brain	TWAS	c5	0.194548	1	RBPJ,HEY2,FGF2,CDH23,STRC,SLC9A3R1,BMP4,MYO7A,JAG1,GSDME,SOD1,SLC4A7,PDZD7,MCOLN3,TRIOBP,MYO6,LHFPL5,PLS1
GOBP_INNER_EAR_MORPHOGENESIS	CUD	-8.98E-05	0.000987665	0.927593	68	0.956284	brain	TWAS	c5	0.927593	1	TCAP,ZIC1,FGF10,MYO15A,ALDH1A3,PTK7,CDH23,STRC,SLC9A3R1,BLOC1S5,LRIG1,TBX2,MYO7A,ITGA8,SOBP,BCR,COL2A1,FGFR2,PAX8,TBX1,CEP290,INSIG2,TMIE,EPHB2,WNT5A,PDZD7,TRIOBP,FRZB,MYO6,PRRX1,STOX1,COL11A1,LHFPL5,KCNQ4,NTN1,PLS1,LRIG3
GOBP_INNER_EAR_RECEPTOR_CELL_DEVELOPMENT	CUD	-0.00789309	0.00877964	0.36864	37	0.954804	brain	TWAS	c5	0.36864	1	MKS1,CDH23,STRC,SLC9A3R1,GABRA5,IFT27,TRIOBP,TSKU,MYO7A,NAGLU,SDC4,SOD1,SLC4A7,TRIP11,IFT88,PDZD7,GABRB2,ADGRV1,LHFPL5,ATP8B1,PLS1
GOBP_INNER_EAR_RECEPTOR_CELL_STEREOCILIUM_ORGANIZATION	CUD	-0.00610926	0.00891111	0.492979	34	0.971597	brain	TWAS	c5	0.492979	1	MKS1,CDH23,STRC,SLC9A3R1,IFT27,TRIOBP,TSKU,MYO7A,SDC4,SOD1,TRIP11,IFT88,PDZD7,ADGRV1,LHFPL5,PLS1
GOBP_INORGANIC_ANION_TRANSMEMBRANE_TRANSPORT	CUD	0.00325089	0.00469847	0.488997	114	0.858239	brain	TWAS	c5	0.488997	1	ADAMTS8,CLDN4,CLCN2,CLIC6,GLRA3,CLCN6,GABRD,GABRA2,GABRB1,CLCN3,GLRB,SLC4A11,PRNP,SLC37A1,CLIC4,SLC12A8,ANO8,BEST3,PACC1,SLC12A9,ANO10,SLC12A6,BEST1,SLC6A1,SLC26A9,GABRB3,GABRA5,GABRG3,SLC12A5,APOL1,PTAFR,FXYD3,SLC12A2,ANO2,ANO7,CLCNKA,SLC4A8,CLCA2,CLCA4,CLCA3P,NMUR2,SLC37A3,SLC37A4,ANO3,ANO5,SLC17A6,SLC1A4,TTYH2,PCYOX1,ANO4,SLC1A7,SLC5A6,SLC25A3,AQP6,SLC25A30,CFTR,SLC20A1,CLIC5,TTYH3,GABRB2,GABRA6,GABRA1,SLC1A3,SLC26A4,BEST4,ANKH,GABRR2,CLCC1,CLCN7,SLC26A8,SLC37A2,SLC26A11
GOBP_INORGANIC_ANION_TRANSPORT	CUD	-0.00172294	0.00402887	0.668908	152	0.734066	brain	TWAS	c5	0.668908	1	ADAMTS8,CLDN4,ABCC5,CLCN2,SLC39A8,PRKG2,CLIC6,GLRA3,CLCN6,GABRD,GABRA2,GABRB1,CLCN3,GLRB,ABCC3,SLC4A8,MFSD5,SLC4A11,PRNP,SLC37A1,ABCC1,ABCC6,CLIC4,IP6K2,SLC4A5,SLC12A8,ANO8,BEST3,PACC1,SLC12A9,ABCC10,ANO10,SLC12A6,BEST1,SLC26A9,ENPP1,SLC12A5,ABCC11,NMUR1,APOL1,PTAFR,FXYD3,OSTM1,SLC11A1,SLC12A2,ANO2,SLC4A9,P2RY6,ANO7,CLCNKA,CLCA2,CLCA4,CLCA3P,NMUR2,SLC37A3,ATF4,SLC37A4,SLC4A7,TSPO,ANO3,ANO5,SLC17A6,SLC1A4,LRRC8B,LRRC8C,TTYH2,PCYOX1,ANO4,SLC1A7,SLC5A6,SLC25A3,AQP6,SLC25A30,CFTR,SLC20A1,CLIC5,TTYH3,GABRB2,GABRA6,GABRA1,SLC1A3,VDAC2,FGF23,SLC26A4,BEST4,ANKH,GABRR2,CLCC1,ABCC9,CLCN7,SLC26A8,ATP8B1,SLC37A2,ABCC4,SLC26A11
GOBP_INORGANIC_ION_IMPORT_ACROSS_PLASMA_MEMBRANE	CUD	0.000241099	0.000982363	0.806126	94	0.875534	brain	TWAS	c5	0.806126	1	SLC39A12,HCN2,CNGA3,TRPV6,SLC39A8,KCNJ6,TRPM2,PRNP,SLC8A3,ATP1B1,KCNJ16,SLC12A8,ATP12A,SLC12A6,STEAP2,PPP3CB,KCNJ14,TRPM4,SLC24A1,SLC6A1,ATP2B4,HFE,TRPM1,KCNJ10,KCNJ9,ATP1A4,SLC12A5,NALF1,TRPV3,TRPV1,P2RX1,KCNJ12,SLC9C2,SLC12A2,SLC9A3,PPP3R1,KCNJ11,ABCC8,WNK1,CACNA2D1,ATP1B2,SCNN1D,SLC8A1,CALCR,KCNJ4,FXYD2,TRPV2,ATP4A,ISCU,RAMP3,CACNA1E,KCNK5,FYN,KCNJ1,ATP1B3,SLC9A2,ABCC9,DLG1
GOBP_INOSITOL_LIPID_MEDIATED_SIGNALING	CUD	-0.000477582	0.0047444	0.919819	126	0.513349	brain	TWAS	c5	0.919819	1	LIME1,PLGLB1,PLGLB2,EGFR,FLT3,EGF,PTPN13,HCLS1,PDGFA,PDGFRA,KDR,EXOC1,INSR,ROR1,PDGFC,ERBB3,FGF2,HAX1,NTRK3,ERBB2,KBTBD2,PIK3CD,PIK3R2,STAMBP,FN1,PLD2,C1QBP,NTRK1,PLCH1,PRR5,PLCH2,NEDD4,NYAP1,TNFAIP8L3,INPP5F,SLC9A3R1,BTN2A2,PDGFD,PLEKHA1,PLCD3,TSC2,NLRC3,PLCB1,PIP5K1C,MYDGF,PTAFR,FBXL2,PLCD4,AGT,PIP5K1A,SERPINE2,NYAP2,PI4KAP1,PI4KAP2,PIK3C2B,F2R,F2RL1,NOP53,TYRO3,RGL2,TREM2,PLCB3,PIK3C2G,SIRT2,NPR3,CAT,PRR5L,FSHR,TPTE2,FCGR3A,F2,ERBB4,UNC5B,PTEN,CBL,PIK3IP1,RELN,PLCD1,RASGRP1,MYO16,NF1,CSF1R,PIK3C3,PIK3CG,WNT16,PPP1R16B,AKT1,PLCE1,PLD1,PIRT,GAB2,PLCL2,IGF1R
GOBP_INOSITOL_PHOSPHATE_CATABOLIC_PROCESS	CUD	-0.022484	0.0121637	0.0645368	25	0.917914	brain	TWAS	c5	0.0645368	1	INPP5A,INPP4B,INPP1,INPP5B,NUDT3,INPP5K,PTEN,INPP5J,NTSR1,SYNJ2,IMPA2,MTMR2
GOBP_INOSITOL_PHOSPHATE_MEDIATED_SIGNALING	CUD	-0.00016278	0.000988667	0.869223	64	0.602953	brain	TWAS	c5	0.869223	1	INPP5A,HOMER2,PTBP1,RCAN1,SPPL3,EFHB,ERBB3,MYOZ2,PRNP,ACTN3,GSK3B,EDN3,MTOR,HOMER3,PPP3CB,STIMATE,ATP2B4,ITPR2,NMUR1,PLCG2,PPP3R1,CHP1,CAMTA1,NMUR2,FHL2,CLEC7A,NFATC4,DYRK2,NFATC1,PLCE1,CIB1,CHP2
GOBP_INSULIN_LIKE_GROWTH_FACTOR_RECEPTOR_SIGNALING_PATHWAY	CUD	0.00304843	0.0111363	0.784286	20	0.903553	brain	TWAS	c5	0.784286	1	EIF2AK3,TRIM72,GHR,CRIM1,IGFBP2,GIGYF1,PLCB1,TSC2,INPPL1,GIGYF2,CDH3,IGFBP1,IGFBP3,AKT1,IGF1R
GOBP_INSULIN_RECEPTOR_SIGNALING_PATHWAY	CUD	0.00738092	0.00614301	0.229551	85	0.834841	brain	TWAS	c5	0.229551	1	PIP4K2B,TRIM72,PRKCB,LONP1,INSR,SORBS1,PDK2,VWA2,ZBTB7B,TNS2,AKT2,ERFE,PIK3R2,GNAI2,GSK3B,PTPRA,FER,ZNF106,PRKCD,ADIPOR1,ENPP1,GPLD1,PIP4K2C,NCL,GRB14,BAIAP2L1,AGT,TSC2,RHOQ,NAMPT,RARRES2,PTPN1,BCAR3,PID1,CCND3,PTPN2,INPP5K,NCK1,CAV2,SOGA1,SH2B2,KL,IGFBP1,PRKAA1,PIP4K2A,OSBPL8,BCAR1,PIK3R3,AKT1,C2CD5,PRKCQ,IGF1R,SNX5,STXBP4
GOBP_INSULIN_SECRETION	CUD	7.88E-05	0.00411825	0.984733	130	0.925351	brain	TWAS	c5	0.984733	1	DOC2B,RPH3AL,CAPN10,HLA-DRB1,UQCC2,CLOCK,REST,NKX6-1,HADH,CPLX1,SLC9B2,CD38,STX4,SERP1,SELENOT,CCDC186,PFKL,TRPM2,GCK,NNAT,PIM3,SIDT2,PPP3CB,TRPM4,JAGN1,GHRL,TCIRG1,LRP5,GAL,ANO1,PFKFB2,ABAT,GPLD1,ADCY5,SIRT6,HNF4A,SNX19,PFKM,DRD2,KCNJ11,ABCC8,PRKN,UCP2,NEUROD1,RAF1,KCNB1,GPR27,FFAR1,ALOX5,SLC25A22,CHGA,NDUFAF2,GLUD1,SRI,BMP8A,SYT9,STX1A,FAM3B,ICA1,ACVR2B,PCK2,GIPR,NOS2,KLF7,PICK1,PLA2G6,CFTR,AACS,STXBP3,KCNA5,PTPRN2,TM7SF3,MC4R,RBP4,G6PC2,LRP5L,PTPRN,CARTPT,ILDR2,MPC2,PARK7,BAIAP3,SMAD2,ADCYAP1,STXBP4
GOBP_INSULIN_SECRETION_INVOLVED_IN_CELLULAR_RESPONSE_TO_GLUCOSE_STIMULUS	CUD	-0.0051372	0.00663994	0.439119	51	0.821402	brain	TWAS	c5	0.439119	1	HLA-DRB1,SLC9B2,EPHA5,STX4,SELENOT,CCDC186,RAB11FIP5,PIM3,SIDT2,PPP3CB,TRPM4,JAGN1,GHRL,GPLD1,ADCY5,UCP2,RAF1,HIF1A,GPR27,NDUFAF2,SRI,KLF7,PLA2G6,CFTR,PTPRN2,LRP5L,PTPRN,MPC2,BAIAP3,STXBP4
GOBP_INTEGRATED_STRESS_RESPONSE_SIGNALING	CUD	0.0143054	0.00881601	0.104662	30	0.793238	brain	TWAS	c5	0.104662	1	ABCA7,OMA1,EIF2AK3,EIF2AK1,TMEM33,NFE2L2,BATF3,EIF2AK4,EIF2S1,DDIT3,IMPACT,PTPN1,CEBPA,CEBPG,PTPN2,BOK,NCK1,ATF4,NCK2
GOBP_INTEGRIN_ACTIVATION	CUD	-0.00617198	0.0115704	0.593735	16	0.807848	brain	TWAS	c5	0.593735	1	KRIT1,P2RY12,COL16A1,FN1,KIF14,PLEK,FARP2,FERMT1,SKAP1,PIEZO1,PTGER4,JAM3
GOBP_INTEGRIN_MEDIATED_SIGNALING_PATHWAY	CUD	-0.000840734	0.00529276	0.87379	91	0.569533	brain	TWAS	c5	0.87379	1	LAMA1,MADCAM1,CTNNA1,TXK,TEC,ITGA7,CD63,ITGB1,NRP1,ITGA3,NME2,ITGAX,ADAM15,CCM2,COL16A1,LAMB2,LIMS1,FN1,ITGA6,PTPRA,ITGB3,SEMA7A,ITGB4,LAT,ITGA1,ITGA2,SLC2A10,MYH9,PHACTR4,ITGB8,ITGA8,PLEK,CUL3,FBLN1,ITGAV,NEDD9,DOCK1,CDC42,ERBIN,LAMC1,DST,ITGA5,ADAM10,ZNF304,ITGB2,FERMT1,THY1,FUT8,PRAM1,ITGA9,LAMA5,BCAR1,VAV3,CD177,LAMA2,LAMB1,PLPP3,FYB2,EMP2,TSPAN32,PTN
GOBP_INTERFERON_ALPHA_PRODUCTION	CUD	0.0040305	0.0156827	0.797177	15	0.173377	brain	TWAS	c5	0.797177	1	LILRA4,TLR3,NMBR,IRF3,STAT1,NLRC3,IFIH1,IRF7,IRF5,HSPD1,TBK1,MAVS,NMB
GOBP_INTERFERON_BETA_PRODUCTION	CUD	0.00430974	0.00952709	0.651005	36	0.219112	brain	TWAS	c5	0.651005	1	LILRB1,STING1,FLOT1,RNF216,HMGB2,TLR3,TLR2,TIRAP,TOMM70,IRF3,POLR3A,NLRC3,YY1,OAS3,IFIH1,TRAF3,DHX58,RIOK3,ISG15,TICAM1,IRF7,NLRX1,PPM1B,IRF5,POLR3B,TBK1,POLR3F,MAVS,POLR3G,SIRPA,POLR3C
GOBP_INTERFERON_GAMMA_PRODUCTION	CUD	-9.86E-05	0.000979784	0.919825	78	0.135111	brain	TWAS	c5	0.919825	1	AXL,LILRB1,LILRB4,TRIM27,HLA-A,LTA,HLA-DRB1,HLA-DPA1,HLA-DPB1,ZP3,TLR3,TXK,PRNP,IL12RB1,BTN3A2,BTN3A1,C1QBP,VSIR,CR1,CD244,IL23A,DDIT3,SLC11A1,INHA,PTPN22,F2RL1,TYK2,CD14,IL12A,CD276,CEBPG,ISG15,FADD,HRAS,IL27RA,WNT5A,RASGRP1,HSPD1,CLEC7A,KLRK1,IL1R1,IL1RL1,IL18R1,LGALS9,LAPTM5,SLC7A5,ZFPM1,PDE4B,IL12RB2,SIRPA,TNFSF4
GOBP_INTERLEUKIN_10_PRODUCTION	CUD	-0.0052001	0.00623807	0.404503	48	0.707388	brain	TWAS	c5	0.404503	1	LILRB1,LILRB4,CD83,AGER,HLA-DRB1,TLR2,TRIB2,EPX,VSIR,CD46,PLCG2,INAVA,F2RL1,TREM2,FCGR2B,ISG15,PIBF1,HSPD1,CLEC7A,LGALS9,TSLP,TNFSF4
GOBP_INTERLEUKIN_12_PRODUCTION	CUD	0.0024331	0.00762318	0.749597	50	0.479352	brain	TWAS	c5	0.749597	1	LILRB1,HLA-G,HLA-B,LTB,AGER,NFKB1,TLR3,TLR2,TIRAP,ACP5,SCIMP,C1QBP,THBS1,CD40,PLCB1,PLCG2,CD36,MDK,PIBF1,CMKLR1,IRF5,HSPD1,MAPK11,CLEC7A,LGALS9,LAPTM5,MAST2,TRAF6,IL16,TNFSF4
GOBP_INTERLEUKIN_17_PRODUCTION	CUD	0.0114917	0.018041	0.524139	19	0.685473	brain	TWAS	c5	0.524139	1	IL15,ZBTB7B,PRNP,VSIR,IL23A,DDIT3,TYK2,IL12A,SPHK1,IL27RA,PRKCQ,SLC7A5,RFTN1,TNFSF4
GOBP_INTERLEUKIN_1_MEDIATED_SIGNALING_PATHWAY	CUD	0.00443352	0.012388	0.720427	14	0.775893	brain	TWAS	c5	0.720427	1	TOLLIP,OTUD4,TNIP2,MAPK3,IRAK2,PLCB1,MAP3K7,RPS6KA5,IL1R1,IL1RL2,TRAF6
GOBP_INTERLEUKIN_1_PRODUCTION	CUD	2.25E-05	0.000985097	0.981757	76	0.371429	brain	TWAS	c5	0.981757	1	LILRA2,LILRB4,NLRP2,TLR6,P2RX7,PYDC1,GSTP1,ACP5,NLRC4,GHRL,MALT1,SERPINB1,STMP1,INAVA,CD36,F2R,F2RL1,NOD1,TREM2,CARD8,SPHK1,CASP8,TRIM16,FFAR1,WNT5A,AGER,PANX2,CLEC7A,CD33,LGALS9,GIT1,S100A13,NAIP,MNDA,IFI16,CASP1,CARD16,FFAR4,HDAC2,SIRPA,IL16,PANX1,NLRP10
GOBP_INTERLEUKIN_2_PRODUCTION	CUD	-0.00348879	0.00660356	0.597277	54	0.811107	brain	TWAS	c5	0.597277	1	HOMER2,LILRB4,CD83,PRNP,RPS3,PRKD2,HOMER3,GBP1,MALT1,CR1,SFTPD,PLCG2,SPTBN1,MAP3K7,CD4,CARD11,CLEC7A,LAPTM5,PNP,IL1A,TRIM27,TRAF6,PRKCQ
GOBP_INTERLEUKIN_4_PRODUCTION	CUD	0.0047869	0.00858802	0.577259	24	0.802918	brain	TWAS	c5	0.577259	1	CD83,HLA-DRB1,ZP3,EPX,DDIT3,FCER1G,HLA-E,LGALS9,NDFIP1,SLC7A5,ZFPM1,PRKCQ,TNFSF4
GOBP_INTERLEUKIN_6_PRODUCTION	CUD	-0.00243017	0.00513289	0.635892	91	0.207363	brain	TWAS	c5	0.635892	1	LILRB2,LILRA2,LILRB4,IL17RA,RABGEF1,SPON2,BANK1,TLR1,TLR6,P2RX7,TLR3,TLR2,SPHK2,SIGLEC16,TIRAP,NMBR,SETD4,XBP1,INPP5D,SCIMP,IL17RC,GHRL,CD200,CD200R1,CD84,NLRC3,PTAFR,PLCG2,INAVA,CD36,HGF,PTPN22,IFIH1,F2R,F2RL1,NOD1,TREM2,HLA-B,AIF1,AGER,C1QTNF4,C1QTNF3,TICAM1,ADORA2B,IL27RA,NLRX1,WNT5A,HSPD1,CLEC7A,IL17D,LGALS9,NOS2,IL1A,AKIRIN2,TRAF6,CYBA,IL1RL2,MAVS,TSLP,MAPK13,SIRPA,IL16,TNFSF4,SELENOK,NMB,NLRP10
GOBP_INTERLEUKIN_8_PRODUCTION	CUD	0.00971818	0.0072854	0.182228	48	0.173275	brain	TWAS	c5	0.182228	1	ELANE,LILRA2,SSC5D,ZNF580,TLR1,TLR6,TLR3,TLR2,TIRAP,PRKD2,SERPINE1,CHI3L1,CD244,DDIT3,RIPK1,PTPN22,F2R,F2RL1,NOD1,CD14,MAPKBP1,MAP2K5,FADD,LAMTOR5,WNT5A,HSPA1B,CLEC7A,CD33,IL17D,LGALS9,NOS2,F3,MAVS,PARK7,NLRP10
GOBP_INTERMEDIATE_FILAMENT_BASED_PROCESS	CUD	-0.00164317	0.00741701	0.824671	39	0.235473	brain	TWAS	c5	0.824671	1	VIM,KLHL24,INA,NES,GFAP,DSP,TCHH,ERBIN,KRT80,KRT81,KRT83,KRT5,KRT18,DST,EVPL,RAF1,AGFG1,PPL,MACF1,PKP1,KRT33B,KRT31,ATXN3,PKP2,SYNM,BFSP1
GOBP_INTERMEDIATE_FILAMENT_ORGANIZATION	CUD	-0.0057088	0.00873191	0.51325	22	0.624178	brain	TWAS	c5	0.51325	1	VIM,KLHL24,INA,GFAP,DSP,TCHH,KRT80,KRT81,KRT83,KRT5,AGFG1,PKP1,KRT33B,KRT31,PKP2,BFSP1
GOBP_INTERMEMBRANE_LIPID_TRANSFER	CUD	-0.0134789	0.00921508	0.14355	33	0.653234	brain	TWAS	c5	0.14355	1	MTTP,TRIAP1,PITPNM2,ESYT1,STARD3,ATG2A,PRELID1,PRELID3B,TNFAIP8L3,PITPNC1,NPC2,PLTP,GRAMD1A,PLEKHA8,STARD4,PITPNM3,APOB,PITPNA,ATG2B,ABCG1,TSPO,GLTP,GRAMD1B,OSBPL8,OSBPL2,PRELID3A,GLTPD2,GRAMD1C,OSBPL5,STARD5
GOBP_INTERSTRAND_CROSS_LINK_REPAIR	CUD	0.00277692	0.00788881	0.724833	37	0.914156	brain	TWAS	c5	0.724833	1	FAAP20,FANCE,RNF8,DCLRE1A,FAAP100,CENPX,CENPS,ERCC4,FANCA,RNF168,FAN1,RAD51AP2,EXO5,DCLRE1C,DCLRE1B,RFWD3,MCM8,XRCC3,ERCC1,FAAP24,FANCL,FANCM,MCM9,FANCF
GOBP_INTRACELLULAR_ESTROGEN_RECEPTOR_SIGNALING_PATHWAY	CUD	-4.61E-05	0.000992144	0.962945	45	0.972417	brain	TWAS	c5	0.962945	1	NCOA4,CNOT1,PARP1,UFSP2,LATS1,ESR1,DDRGK1,TRIP4,DDX5,STRN3,RBFOX2,PAK1,TADA3,CNOT9,CARM1,KANK2,BRCA1,WBP2,ESR2,CNOT2,DDX17,VPS11,DNAAF4,EGLN2,PADI2,LBH,PPARGC1B,SKP2,UFL1
GOBP_INTRACELLULAR_LIPID_TRANSPORT	CUD	-0.00158333	0.00692537	0.819158	47	0.221552	brain	TWAS	c5	0.819158	1	LDLRAP1,FABP3,ANXA2,TPCN2,ABCD4,NPC2,GRAMD1A,ARV1,LDLR,PLEKHA8,STARD4,CES1,NPC1,VPS4A,ABCG1,CPT1B,PIP4K2A,LRP6,SCP2,CPT2,PCSK9,RELCH,GRAMD1B,OSBPL2,ABCD3,NUS1,SERAC1,ARL8B,TMEM41B,GRAMD1C
GOBP_INTRACELLULAR_PH_REDUCTION	CUD	-0.00039185	0.00911653	0.965716	32	0.0967781	brain	TWAS	c5	0.965716	1	CLCN3,CLIC4,ATP6V0E2,GRN,SLC12A5,AQP11,SLC11A1,RNASEK,CLN6,ATP6V0B,TMEM9,BCL2,TMEM106B,DMXL2,RAB38,ATP6V0D1,TMEM199,RAB39A,AVPR1A,ATP6V0A2,TCIRG1,ATP6V0A4,CLN3,CCDC115
GOBP_INTRACELLULAR_PROTEIN_TRANSMEMBRANE_TRANSPORT	CUD	-4.21E-05	0.000575076	0.941669	67		brain	TWAS	c5	0.941669	1	TIMM23B,TIMM23,SEC61G,PEX1,PEX13,GRPEL1,TRAM2,TIMM44,TIMM50,AKT2,TOMM70,PEX10,PEX6,DNAJC15,TIMM21,PEX7,LONP2,PEX12,SEC63,BCR,TOMM7,CHCHD4,HSPD1,RTN2,PEX5,GRPEL2,PEX26,SEC61A1,C2CD5,SEC61A2
GOBP_INTRACELLULAR_RECEPTOR_SIGNALING_PATHWAY	CUD	0.000117489	0.000970677	0.903661	162	0.84009	brain	TWAS	c5	0.903661	1	NCOA4,DCBLD2,CNOT1,TIFA,ALPK1,NR1I2,SLC15A2,YWHAH,PARP1,AHRR,CLOCK,UFSP2,TRIM68,NPLOC4,FAM120B,DDX60,SLC15A4,CYP26B1,MAP2K6,RWDD1,ALOX15,C1QBP,LATS1,ESR1,DDRGK1,DNAAF4,NEDD4,ALDH1A2,DDX17,EP300,TRERF1,NOP53,IRF3,SLC15A3,TKFC,TRIP4,DDX5,STRN3,KDM3A,TRIM25,OAS3,RBFOX2,PAK1,TADA3,CNOT9,NR5A2,INAVA,ARNT,LACC1,PTPN22,VDR,CRKL,IFIH1,CARM1,SMARCA4,KANK2,MAP3K7,WBP2,SEC14L1,ERBIN,TBX1,DHX58,BRCA1,NR1H3,GPS2,ALOX15B,ALOXE3,PGR,ZMIZ1,RIOK3,RNF125,HNF4A,NODAL,PTGIS,PRMT2,ESR2,CNOT2,VPS11,NLRX1,TRIM16,NCOR1,IRF7,HEYL,EGLN2,PADI2,CALR,PKN1,LBH,KDM1A,HSPA1B,PMEPA1,CTBP2,ESRRB,PPARGC1B,TRAF6,NCOA1,ASXL2,RNF14,NR3C1,CYP26C1,CYP26A1,TRIM24,NR2F1,SKP2,PRCP,PARK7,CYP24A1,PIAS2,UFL1,AKR1C3,RNF6
GOBP_INTRACELLULAR_STEROL_TRANSPORT	CUD	-0.00297548	0.00746245	0.690094	41	0.313237	brain	TWAS	c5	0.690094	1	LDLRAP1,ANXA2,TPCN2,NPC2,GRAMD1A,ARV1,LDLR,STARD4,CES1,NPC1,VPS4A,ABCG1,PIP4K2A,LRP6,SCP2,PCSK9,RELCH,GRAMD1B,OSBPL2,NUS1,SERAC1,ARL8B,GRAMD1C
GOBP_INTRACILIARY_TRANSPORT	CUD	-0.0017213	0.00609101	0.777485	59	0.537886	brain	TWAS	c5	0.777485	1	DYNLL1,ARL3,TTC21B,WDR19,BBS12,TRAF3IP1,DYNLT2B,FUZ,CILK1,LCA5L,CLUAP1,IFT27,IFT52,IFT57,TTC21A,WDR35,IFT80,TTC26,IFT46,CEP131,RABL2B,DYNC2LI1,DYNC2H1,IFT88,IFT172,KIF3B,DYNC2I1,TTC30A,TUB,IFT122,IFT43,IFT140
GOBP_INTRA_GOLGI_VESICLE_MEDIATED_TRANSPORT	CUD	-0.00882424	0.00763893	0.248022	34	0.661926	brain	TWAS	c5	0.248022	1	NSF,GOSR2,TRAPPC10,NAPG,COPE,COPA,NAPA,COG8,COG4,RAB6A,RAB6C,RAB6D,COG1,VTI1B,COPB1,GOSR1,COG3,COG6,COG5,COG7,COPB2
GOBP_INTRINSIC_APOPTOTIC_SIGNALING_PATHWAY	CUD	-0.00172112	0.00335644	0.608104	205	0.955353	brain	TWAS	c5	0.608104	1	ERCC6,SGMS1,EIF2AK3,NME5,BAG6,BAK1,STYXL1,PARL,ACKR3,CASP6,MSX1,WFS1,TRIAP1,VNN1,PARP1,MAP3K5,IL20RA,PERP,ING2,CASP3,TXNDC12,PDK2,S100A9,S100A8,MUC1,AEN,PPIA,XBP1,RAD9A,RPS3,SHISA5,QRICH1,GPX1,RRN3,BBC3,ATF4,EP300,TMEM161A,TMEM109,PRKCD,SELENOK,ERN1,DDX5,SLC9A3R1,MSH2,MSH6,TRIB3,IKBKE,TRAP1,CDIP1,DDIT3,ERO1A,PIAS4,ATP2A3,MYBBP1A,CUL3,HIPK1,PPM1F,CDKN2D,SNAI1,PTPN1,TNFRSF1A,CUL5,ATM,TREM2,EIF5A,PTPN2,SOD2,PRKN,STK25,BOK,CASP9,EPHA2,BRCA1,PPIF,PINK1,ARL6IP5,SERINC3,BDKRB2,GSKIP,NOC2L,SKIL,GSDME,FIGNL1,BCL2L2,RIPK3,NFATC4,NCK1,OPA1,CAV1,FIS1,ARMC10,HRAS,PTTG1IP,WWOX,PDCD10,FBH1,PHLDA3,BNIP3,CYP1B1,BCL2,KDM1A,LRRK2,HMOX1,HERPUD1,HIC1,BCL2L10,YBX3,RRP8,BID,PRODH,BRCA2,RPS27L,DAPK2,RTKN2,FLCN,BAG5,COA8,PPP1R13B,AKT1,ATAD5,APAF1,E2F1,DNAJC10,DYRK2,TAF9,PDK1,VDAC2,TP53BP2,IFI16,USP47,HELLS,RPS7,PARK7,NUPR1,ATP2A1,MAEL,ZNF385B
GOBP_INTRINSIC_APOPTOTIC_SIGNALING_PATHWAY_BY_P53_CLASS_MEDIATOR	CUD	-0.00250415	0.00580944	0.666433	78	0.981819	brain	TWAS	c5	0.666433	1	BAG6,CASP6,MSX1,TRIAP1,PERP,RPS27L,PDK2,MUC1,AEN,SHISA5,RRN3,EP300,TMEM109,DDX5,MSH2,CDIP1,MYBBP1A,HIPK1,EIF5A,PRKN,BOK,BDKRB2,PTTG1IP,WWOX,PMAIP1,PHLDA3,BCL2,KDM1A,ARMC10,RRP8,BRCA2,PPP1R13B,ATAD5,E2F1,DYRK2,TAF9,TP53BP2,IFI16,RPS7,NUPR1,ZNF385B
GOBP_INTRINSIC_APOPTOTIC_SIGNALING_PATHWAY_IN_RESPONSE_TO_DNA_DAMAGE	CUD	-0.00861354	0.00579765	0.13736	71	0.971881	brain	TWAS	c5	0.13736	1	ERCC6,BAG6,BAK1,ACKR3,TRIAP1,RPS27L,MUC1,AEN,RAD9A,RPS3,SHISA5,EP300,TMEM161A,TMEM109,MSH2,MSH6,IKBKE,CDIP1,PIAS4,BCL2L11,HIPK1,CDKN2D,SNAI1,TNFRSF1A,ATM,BOK,CASP9,EPHA2,BRCA1,SKIL,BCL2L2,NFATC4,MOAP1,FBH1,PHLDA3,BCL2,KDM1A,HMOX1,BCL2L10,BID,BRCA2,ATAD5,E2F1,DYRK2,TAF9,IFI16,USP47,NUPR1,MAEL
GOBP_INTRINSIC_APOPTOTIC_SIGNALING_PATHWAY_IN_RESPONSE_TO_DNA_DAMAGE_BY_P53_CLASS_MEDIATOR	CUD	-0.00713792	0.00881659	0.41817	34	0.626234	brain	TWAS	c5	0.41817	1	BAG6,TRIAP1,RPS27L,MUC1,AEN,SHISA5,EP300,TMEM109,MSH2,CDIP1,HIPK1,TP73,PHLDA3,BCL2,KDM1A,BRCA2,ATAD5,DYRK2,TAF9,IFI16,NUPR1
GOBP_INTRINSIC_APOPTOTIC_SIGNALING_PATHWAY_IN_RESPONSE_TO_ENDOPLASMIC_RETICULUM_STRESS	CUD	-0.00722785	0.00753016	0.337129	49	0.488238	brain	TWAS	c5	0.337129	1	EIF2AK3,BAG6,BAK1,WFS1,TXNDC12,XBP1,BBC3,ERN1,TRIB3,MAP3K5,DDIT3,ERO1A,ATP2A3,BCL2L11,PTPN1,CHAC1,PTPN2,PRKN,BOK,SERINC3,NCK1,ATF4,OPA1,PMAIP1,BCL2,LRRK2,HERPUD1,TMBIM6,APAF1,DNAJC10,PARK7,ATP2A1
GOBP_IN_UTERO_EMBRYONIC_DEVELOPMENT	CUD	0.000121669	0.000687569	0.859543	257		brain	TWAS	c5	0.859543	1	ST8SIA6,ST14,ZNF830,GGNBP2,PCGF2,STMN3,POU5F1,EGFR,PSPH,ZP3,WDR19,SMIM14,HOPX,MSX1,CNOT1,PKD2,ADAMTS3,RBBP6,MFN2,SLC35E2B,RBPJ,GINS1,HEY2,RSPO3,PNLDC1,PLG,ATP11A,CHTOP,C1orf43,XAB2,CCM2,BMP7,EPB41L5,INTS1,GNA12,MIB1,RBBP8,SLC5A7,RRN3,SMG9,ERCC2,ZPR1,NEK2,FLVCR1,VASH2,MAN2A1,MDFI,TAF8,RPL7L1,RPL13,WNT9B,PRMT1,BAP1,GNA13,BRK1,EPAS1,MSH2,KIDINS220,BPTF,NMT1,PLCD3,PELO,LATS2,ADCY9,MBD3,SLC39A3,MYH9,SOX10,ZFP14,ZNF568,SPINT2,CEBPA,GPI,SBDS,B9D1,SPECC1,SMARCB1,UPB1,INPP5B,HORMAD1,ARNT,CUL3,ETNK2,SNAI1,PLPP4,FGFR2,RNASEH2B,NDUFA2,CCNB1IP1,XRCC2,ARHGDIG,AXIN1,CTNNB1,APOB,SMO,C2CD3,CCDC62,SLC25A34,ARNT2,SP3,EGLN1,SOX15,ZMIZ1,TIE1,CCDC24,ADA,STK4,TET1,KIFBP,NODAL,GRB2,UNK,NXN,INPP5K,TERF2,SKIL,CASP8,ALS2,ADAM10,DAD1,CNOT2,PTPN18,MAP2K1,PTH1R,RIC8A,ASCL2,ESRRB,VASH1,ALKBH1,PPP4R4,CMTM3,BMPR1A,APBA2,LIG4,CTR9,RRP7A,TTLL1,BCL2L11,FKBP10,HINFP,LATS1,TASOR,WNT7B,FBLL1,ITGB1,FUT8,BMI1,YBX3,BRCA2,N4BP2L2,RTCB,FLCN,COPS3,NSUN2,EMG1,COPS2,E2F7,WNT2,TMEM231,GJB5,PDGFRA,RPGRIP1L,NCAPG2,TRAF6,DHX35,MED21,NCOA1,AKT1,FURIN,RCN1,IHH,AKAP3,MYBPHL,DNAAF2,PHLDA2,SMAD2
GOBP_IRE1_MEDIATED_UNFOLDED_PROTEIN_RESPONSE	CUD	-0.00198078	0.0117515	0.866146	15	0.539556	brain	TWAS	c5	0.866146	1	TMEM33,XBP1,DNAJB9,DDRGK1,VAPB,ERN1,BCL2L11,PTPN1,BAK1,DNAJC10,UFL1
GOBP_IRON_ION_HOMEOSTASIS	CUD	0.000106179	0.000983862	0.914058	74	0.478545	brain	TWAS	c5	0.914058	1	NCOA4,EIF2AK1,SLC39A8,BDH2,FBXL5,CP,BTBD9,BOLA2,ERFE,STEAP3,BOLA3,CYBRD1,FLVCR1,SRI,STEAP1,STEAP2,HFE,SLC11A1,SLC40A1,EPAS1,TTC7A,CYB561,EGLN1,GLRX5,LTF,ATP13A2,ISCU,HMOX1,GLRX3,HPX,ATP6V0D1,TMEM199,IREB2,NDFIP1,ATP6V0A2,MELTF,TF,HEPHL1,CCDC115
GOBP_IRON_ION_TRANSPORT	CUD	-0.00319678	0.0064852	0.622059	50	0.933745	brain	TWAS	c5	0.622059	1	ABCC5,SLC39A8,CP,STEAP3,CYBRD1,FLVCR1,STEAP2,HFE,SLC11A1,SLC40A1,ASIC3,ARHGAP1,LTF,SFXN1,NECTIN1,ISCU,HPX,IREB2,FLVCR2,CFAP276,MELTF,TF,HEPHL1
GOBP_IRON_SULFUR_CLUSTER_ASSEMBLY	CUD	-0.00504569	0.0104604	0.62955	28	0.0915123	brain	TWAS	c5	0.62955	1	BOLA2,LYRM4,BOLA3,NUBPL,ISCA2,FDX2,CIAO3,NUBP2,GLRX5,NFS1,ISCU,NFU1,CIAPIN1,GLRX3,CIAO1,MMS19
GOBP_ISOPRENOID_BIOSYNTHETIC_PROCESS	CUD	6.74E-05	0.000993973	0.945939	45	0.130641	brain	TWAS	c5	0.945939	1	MVK,SRD5A3,CRABP2,PMVK,HMGCS1,ALDH1A3,CYP1A1,PDSS2,ALDH1A2,LSS,ALDH8A1,PDSS1,PRMT3,GGPS1,NUS1,MVD,CRPPA,RBP1,AKR1C3
GOBP_ISOPRENOID_METABOLIC_PROCESS	CUD	0.00018457	0.000974905	0.849842	126	0.233533	brain	TWAS	c5	0.849842	1	CYP2E1,MVK,LIPE,RDH13,CYP3A5,ADH5,ADH1B,CYP4V2,SRD5A3,RDH5,HSD17B6,SDR9C7,RDH16,CRABP2,PMVK,CYP26B1,HMGCS1,DGAT2,PECR,ALDH1A3,CYP2D6,BCO2,CYP1A1,NPC2,SCPEP1,DHRS7,PDSS2,RLBP1,RARRES2,ALDH1A2,LSS,RETSAT,PNPLA2,TH,CYP1B1,DPAGT1,LRP2,ALDH8A1,PDSS1,RDH11,RDH12,NAPEPLD,LRP8,DHRS4,DHRS4L2,DHRS4L1,SRD5A1,PLB1,PRMT3,GGPS1,ABCA4,NUS1,CRABP1,CYP26C1,CYP26A1,RBP4,CYP2C19,CYP2C8,MVD,CRPPA,PHYH,ALDH3A2,AKR1B1,RBP1,CYP27C1,AKR1C1,AKR1C3
GOBP_I_KAPPAB_KINASE_NF_KAPPAB_SIGNALING	CUD	-0.000170234	0.00095934	0.859156	204	0.473989	brain	TWAS	c5	0.859156	1	USP10,LILRB4,RBCK1,FKBP1A,SIRPA,DDRGK1,LIME1,SQSTM1,NFKBIL1,HLA-DRB1,TLR6,RHOH,PRKCB,TRIML2,HDAC1,TRIM62,TLR3,MIB2,TIFA,ALPK1,TNIP2,TLR2,BTRC,TRIM8,TNIP3,ROR1,TRIM21,TRIM68,TRIM6,TRIM22,TRIM5,TIRAP,MIER1,WLS,TMED4,IFIT5,TNIP1,GSTP1,VAPA,SHISA5,CANT1,TFG,ROCK1,ESR1,PPM1N,PPP5C,CARD8,SPHK2,MAVS,DDX1,TBKBP1,OTUD7A,IRF3,NUP62,STAT1,IRAK2,GBP7,MALT1,IKBKE,GPRC5B,CD40,PDPK1,NLRC3,TRIM25,RIPK1,PPM1A,HMOX1,APOL3,LGALS1,PLCG2,INAVA,CD36,SNIP1,TRIM13,PELI2,TNFRSF19,MAP3K3,F2R,F2RL1,TRAF3,SLC44A2,MAP3K7,NOD1,TNFRSF1A,LTBR,GAPDH,CD4,MAPKBP1,TRIM59,JMJD8,UBE2I,CTNNB1,TREM2,PRKN,PLEKHG5,NKIRAS1,MUL1,PINK1,IRAK1BP1,RIOK3,S100B,ECT2,CFLAR,CASP8,CARD11,TICAM1,ATP2C1,NFKBIB,S100A12,S100A4,S100A13,FADD,CPNE1,LTF,PIDD1,FAIM,AKAP13,CLEC7A,NLRX1,LAMTOR5,TAB2,WNT5A,PPM1B,ZDHHC13,CLEC4D,TRAF5,LGALS9,TRAF4,ERC1,PLK2,SLC20A1,IL1A,EDNRB,NDFIP2,TERF2IP,TRIM27,CASP1,CARD16,LURAP1,TRAF6,TRAF3IP2,FYN,AKT1,NDFIP1,TMEM9B,LITAF,ROCK2,GOLT1B,OPTN,ECM1,UFL1
GOBP_JNK_CASCADE	CUD	-0.00581655	0.00480544	0.226122	121	0.919918	brain	TWAS	c5	0.226122	1	MAPK8,ERCC6,MARVELD3,MAPK9,FLT4,EGFR,NFKB1,NPPA,MAPK10,TLR3,MAP2K7,SH3RF1,TPD52L1,EPHB1,AIDA,TIRAP,GPS1,SH2D3A,RASSF2,BIRC7,MAP4K2,MEN1,MAP3K11,GSTP1,SH3RF3,MINK1,DIXDC1,PRMT1,MAP3K5,PLCB1,RIPK1,MAGI3,PTPN22,CRKL,TNFRSF19,F2RL1,TRAF3,ANKRD6,MAP3K7,MTURN,NOD1,LTBR,MAPKBP1,MDFIC,AXIN1,MAPK8IP3,ULK4,PJA2,PRKN,DUSP3,PDCD4,PINK1,FCGR2B,CRK,SERPINF2,IL1A,GPS2,NCOR1,HRAS,LRRK2,WNT5A,AGER,WNT7B,SH3RF2,WNT7A,FZD7,TRAF5,RASGRP1,MAP4K4,TRAF4,TAOK1,TNIK,SEMA3A,DUSP19,NAIP,MAP3K20,TGFBR3,WNT16,TRAF6,PTGER4,SIRPA,DACT1,IGF1R
GOBP_KERATAN_SULFATE_METABOLIC_PROCESS	CUD	0.011559	0.0138403	0.403624	20	0.215395	brain	TWAS	c5	0.403624	1	ST3GAL6,ST3GAL4,B4GAT1,B4GALT4,B3GNT7,GLB1,CHST1,B3GNT4,CHST6,CHST5,GNS,CHST2
GOBP_KERATINIZATION	CUD	-0.00615346	0.00742629	0.407328	32	0.364178	brain	TWAS	c5	0.407328	1	CYP26B1,CERS3,PPHLN1,TCHH,HRNR,KRT80,KRT81,KRT83,KRT5,EVPL,CDH3,PPL,KLK5,TGM1,IL1A,TGM3
GOBP_KERATINOCYTE_DIFFERENTIATION	CUD	1.09E-05	0.000984778	0.991209	78	0.383966	brain	TWAS	c5	0.991209	1	ST14,RBPJ,PALLD,CASP3,CYP26B1,CLIC4,SAV1,ROCK1,CERS3,PPHLN1,IRF6,WNT5A,FLNB,LATS2,DSP,BCR,PIP5K1A,TCHH,HRNR,FLG,S100A7,VDR,NUMA1,EXPH5,KRT80,KRT81,KRT83,KRT5,ALOX15B,STK4,EVPL,CD109,CDH3,JAG1,TRIM16,MAP2K1,PPL,OPN3,LATS1,NME2,KLK5,TGM1,IL1A,WNT16,GRHL1,ROCK2,TGM3,AKR1C3
GOBP_KERATINOCYTE_PROLIFERATION	CUD	0.0112818	0.00985691	0.252394	27	0.596544	brain	TWAS	c5	0.252394	1	CDH13,OVOL1,FGF10,IRF6,IFT52,VDR,IFT57,FGFR2,IFT80,MDK,CD109,CDH3,FERMT1,TGM1,IFT172,FGF7,PTPRK,WNT16,STXBP4
GOBP_KETONE_BIOSYNTHETIC_PROCESS	CUD	-0.00279508	0.00644408	0.664475	53	0.348784	brain	TWAS	c5	0.664475	1	SIRT5,REST,DGKQ,CLCN2,COQ5,COQ8A,COQ10A,STARD3,COQ7,H6PD,FDXR,FSHB,COQ6,SIRT6,PDSS2,WNT4,COQ8B,PDSS1,COQ3,COQ9,TPI1,DKK3,NDUFA9,CACNA1H,AKR1C3
GOBP_KETONE_CATABOLIC_PROCESS	CUD	8.33E-05	0.000703905	0.905772	42		brain	TWAS	c5	0.905772	1	HSD17B6,CYP4F3,CYP4F12,CYP4F11,KYAT3,NQO2,PNKD,HAGH,GATD1,KYNU,ALDH8A1,CYP4F2,PARK7
GOBP_KIDNEY_MORPHOGENESIS	CUD	-0.0087034	0.00548102	0.112305	68	0.835122	brain	TWAS	c5	0.112305	1	NPNT,PKD2,FRAS1,FGF2,BMP7,FGF10,GREB1L,WNT9B,GREM1,FMN1,STAT1,AHI1,ZMPSTE24,BMP4,BASP1,HS3ST3A1,HS3ST3B1,AGT,PAX8,CTNNB1,WNT4,SMO,PBX1,HS2ST1,ERBB4,NPHP3,BCL2,LRRK2,WNT7B,ADAMTS16,DCHS1,WNT2B,LAMA5,GDNF,FGF1,WNT6,GZF1,DLG1
GOBP_KILLING_OF_CELLS_OF_ANOTHER_ORGANISM	CUD	-0.00310912	0.0104634	0.766359	16	0.804455	brain	TWAS	c5	0.766359	1	RPS19,P2RX7,LYZ,HMGN2,GNLY,S100A12,LTF,CHGA,CLEC7A,NOS2
GOBP_KINETOCHORE_ASSEMBLY	CUD	0.01021	0.0089441	0.253649	25	0.770026	brain	TWAS	c5	0.253649	1	CENPE,RNF4,CENPC,CENPW,CENPX,CENPS,MIS12,POGZ,CENPK,KNTC1,TRAPPC12,CENPH,SENP6,CENPN
GOBP_KINETOCHORE_ORGANIZATION	CUD	0.0102608	0.00888252	0.248021	27	0.832105	brain	TWAS	c5	0.248021	1	CENPE,RNF4,CENPC,CENPW,CENPX,CENPS,MIS12,POGZ,CENPK,KNTC1,TRAPPC12,CENPH,SENP6,CDT1,NUF2,CENPN
GOBP_LABYRINTHINE_LAYER_DEVELOPMENT	CUD	0.0114159	0.00992987	0.250287	25	0.496269	brain	TWAS	c5	0.250287	1	ST14,GGNBP2,RBPJ,HEY2,RSPO3,BMP7,PLCD3,FGFR2,EGLN1,GJB5,SPINT2,CASP8,MAP2K1,WNT7B,VASH1,PLG,WNT2,NCOA1,AKT1
GOBP_LACTATE_METABOLIC_PROCESS	CUD	-4.44E-05	0.000996964	0.964512	19	0.0137043	brain	TWAS	c5	0.964512	1	LDHC,ACTN3,SLC25A12,PFKFB2,PNKD,HAGH,HIF1A,GATD1,LDHD,TIGAR,LDHB,PARK7
GOBP_LACTATION	CUD	-0.00170643	0.00845032	0.839966	31	0.629532	brain	TWAS	c5	0.839966	1	DDR1,RPLP0,NEURL1,ZBTB7B,XBP1,SLC29A2,HK2,CDO1,OXTR,VDR,ATP7B,HIF1A,ERBB4,CAV1,USF2,SLC29A1,NME1,CREB1,SOCS2,UMPS,APRT,NCOR2,PRLR
GOBP_LAMELLIPODIUM_ASSEMBLY	CUD	-0.00868667	0.00654307	0.184306	66	0.820423	brain	TWAS	c5	0.184306	1	WHAMM,CDH13,P2RY12,ABLIM1,SLIT2,RHOD,S1PR1,CARMIL1,ABI2,PARVB,FER,MTOR,SPATA13,WASF2,BRK1,NUP85,FSCN1,RAC1,ARHGEF7,AVIL,ARPC2,WASF3,CDC42,CAPZB,AJUBA,NCK1,ARHGEF4,AKIRIN1,ACTR2,CYFIP1,ITGB1,VAV3,OCLN,VCL,ABLIM3,PLCE1,GOLPH3,SPEF1,SH2B1
GOBP_LAMELLIPODIUM_MORPHOGENESIS	CUD	-0.0012436	0.0145069	0.931685	19	0.852789	brain	TWAS	c5	0.931685	1	CORO1C,PDPN,MYO9B,WASF2,SNX1,ARHGEF7,WASF1,ARPIN,ABI1,CORO1B,PLEKHO1
GOBP_LAMELLIPODIUM_ORGANIZATION	CUD	-0.0105502	0.00608652	0.0830299	80	0.912916	brain	TWAS	c5	0.0830299	1	CORO1C,WHAMM,CDH13,P2RY12,ABLIM1,PDPN,SLIT2,RHOD,CORO1B,S1PR1,CARMIL1,MYO9B,ABI2,PARVB,FER,MTOR,SPATA13,WASF2,SNX1,BRK1,NUP85,FSCN1,RAC1,ARHGEF7,WASF1,AVIL,ARPIN,ARPC2,WASF3,CDC42,CAPZB,ARPC5,AJUBA,NCK1,CTTN,ARHGEF4,AKIRIN1,ABI1,ACTR2,CYFIP1,ITGB1,VAV3,OCLN,VCL,ABLIM3,PLCE1,GOLPH3,SPEF1,SH2B1,EPHA2
GOBP_LATE_ENDOSOME_TO_LYSOSOME_TRANSPORT	CUD	-0.00311986	0.0116505	0.788863	21	0.831962	brain	TWAS	c5	0.788863	1	PLEKHM1,CHMP1A,CHMP3,VPS39,VPS41,CHMP2A,VPS4A,VPS4B,LRRK2,CHMP4A,CHMP4B,ARL8B
GOBP_LEARNING	CUD	-0.00479861	0.00484357	0.321824	113	0.591154	brain	TWAS	c5	0.321824	1	ABCA7,NTSR1,YTHDF1,OPRL1,SLC7A11,ATP8A1,DRD5,NDRG4,TLR2,INSR,UBA6,DKK1,PPP1R1B,SLC8A3,DRD1,RGS14,TACR1,BRSK1,EIF2AK4,PAK6,CHST10,TACR2,PPP3CB,STRA6,TPBG,SLC6A1,CNTN2,GABRA5,ARF4,GRIN2A,SLC12A5,B3GAT1,PLCB1,PAK5,CTNS,SPECC1,TNR,AGT,RAPGEF3,DRD2,ABCC8,PDE8B,DLG4,PRKN,B4GALT2,ASIC1,PDE1B,RIC8A,TH,ATAD1,LRRN4,EPHB2,ACTR2,ITGB1,RELN,LGMN,KRAS,GIT1,NRXN3,NF1,CHRNB2,ADCY3,FYN,CLN3,BCHE,PTN
GOBP_LEFT_RIGHT_PATTERN_FORMATION	CUD	0.00917963	0.00929938	0.323582	25	0.707506	brain	TWAS	c5	0.323582	1	EPB41L5,PKD1L1,AHI1,CLUAP1,IFT57,SETDB2,SNAI1,DNAAF1,SMO,HSPB11,IFT172
GOBP_LENS_DEVELOPMENT_IN_CAMERA_TYPE_EYE	CUD	0.00517712	0.00587249	0.377999	68	0.386867	brain	TWAS	c5	0.377999	1	VIM,SLC7A11,FAT1,MIP,FGF2,SPRY1,CDON,MEIS1,SOX1,PYGO2,BIRC7,ABI2,CRYAB,KDM5B,TBC1D20,CRYGN,BMP4,CTNS,WNT2B,HIPK1,CRYBG3,BCAR3,CTNNB1,PLAAT3,CRYBB1,CRYBB3,CRYBB2,CRYBA4,SKIL,ATF4,NECTIN1,WNT5A,SIX3,WNT7B,WNT7A,FOXE3,CRYGS,CRYGD,CRYGA,WNT5B,WNT2,TBC1D32,NECTIN3,PLAAT1,DLG1,BFSP1
GOBP_LENS_FIBER_CELL_DIFFERENTIATION	CUD	-0.00214464	0.0108832	0.84378	25	0.50241	brain	TWAS	c5	0.84378	1	VIM,SLC7A11,NF2,FGF2,SPRY1,ABI2,KDM5B,TBC1D20,PLAAT3,EPHA2,SKIL,ATF4,SIX3,WNT7B,WNT7A,FOXE3,CRYGD,WNT5B,PLAAT1,BFSP1
GOBP_LENS_MORPHOGENESIS_IN_CAMERA_TYPE_EYE	CUD	0.011535	0.0134212	0.390088	14	0.392628	brain	TWAS	c5	0.390088	1	MEIS1,SOX1,ABI2,TBC1D20,BMP4,HIPK1,BCAR3,CTNNB1,EPHA2,ATF4,NECTIN1,NECTIN3
GOBP_LEUKOCYTE_ACTIVATION_INVOLVED_IN_INFLAMMATORY_RESPONSE	CUD	0.00258185	0.0107634	0.810428	29	0.246564	brain	TWAS	c5	0.810428	1	GRN,MAPT,TLR3,TLR2,IFNGR1,SNCA,TRPV1,LDLR,ATM,TREM2,SPHK1,ITGB2,C1QA,LRRK2,AIF1,AGER,CTSC,TRAF3IP2
GOBP_LEUKOCYTE_ADHESION_TO_VASCULAR_ENDOTHELIAL_CELL	CUD	-0.00700861	0.009751	0.47229	32	0.126932	brain	TWAS	c5	0.47229	1	MADCAM1,ELANE,SLC39A8,ST3GAL4,CCL25,ROCK1,SELL,PODXL2,PTAFR,MDK,FUT9,CXCL12,ALOX5,ITGB2,ITGB1,ITGA4,JAM2,TRAF6,GOLPH3,CHST2,ADD2,FUT4
GOBP_LEUKOCYTE_APOPTOTIC_PROCESS	CUD	0.000297528	0.000986399	0.762934	81	0.133171	brain	TWAS	c5	0.762934	1	ADAM8,AXL,LILRB1,SLC7A11,P2RX7,HCLS1,ITPKB,PTEN,FAS,CASP3,GPAM,TCP1,EFNA1,ORMDL3,BIRC7,ADAM17,PRELID1,PIK3CD,PRKD2,KDELR1,KIFAP3,IRF3,PLEKHO2,DNAJA3,RIPK1,BMP4,LGALS3,BCL2L11,CRKL,GIMAP8,BAK1,CASP9,MIAT,ADA,NOC2L,MERTK,ZC3H8,FADD,IRF7,ST6GAL1,PKN1,BCL2,WNT5A,LGALS9,NF1,TRAF3IP2,AKT1,PRKCQ
GOBP_LEUKOCYTE_CELL_CELL_ADHESION	CUD	3.59E-05	0.000566712	0.949426	248		brain	TWAS	c5	0.949426	1	ADAM8,MADCAM1,ELANE,AP3D1,LILRB2,LILRB1,LILRB4,SIRPB1,SIRPA,ZAP70,CD83,HLA-G,HLA-A,HLA-E,AIF1,AGER,HLA-DRA,HLA-DRB5,HLA-DRB1,HLA-DQA1,HLA-DQB1,HLA-DQA2,HLA-DQB2,HLA-DOB,HLA-DMB,HLA-DMA,HLA-DOA,HLA-DPA1,HLA-DPB1,ZP3,FGL2,ACTB,RHOH,SLC39A8,VNN1,ITPKB,TMEM131L,IL15,KLHL25,CASP3,HLX,MIA3,ST3GAL4,TWSG1,GPAM,STK10,S100A9,S100A8,ZBTB7B,CLEC4G,CLEC4M,CCL25,ICOSLG,ITGB2,XBP1,PRNP,ERBB2,SMARCE1,TNIP1,BMP7,SART1,FCHO1,IL12RB1,RPS3,MAD1L1,CARD11,ROCK1,IGFBP2,TNFRSF14,TNFRSF13C,SELL,ADTRP,NT5E,CD6,CD5,PBRM1,SELENOK,CD300A,ABL2,HFE,BTN2A2,PODXL2,PRKAR1A,MALT1,CD55,CR1,CD46,SMARCD3,F11R,FCGR2B,DLG5,ZMIZ1,DNAJA3,BMP4,LGALS3,TMIGD2,SFTPD,PTAFR,SMARCB1,ADORA2A,AP3B1,PAWR,PTPN22,DPP4,WNK1,SMARCD2,TYK2,SMARCA4,CD4,IL12A,CD276,CCDC88B,PTPN2,DUSP3,MDK,EFNB3,ADA,SDC4,ITGA5,TESPA1,ZBTB1,NCK1,FUT9,CAV1,FADD,VSIR,YES1,CXCL12,ALOX5,GPNMB,PTEN,DHPS,PRDX2,IL27RA,THY1,GLI2,MAP3K8,ITGB1,HSPD1,BMI1,OLR1,KLRK1,WNT10B,LGALS9,LAPTM5,PNP,ZC3H8,IL1A,CD177,JAM2,CD44,TRAF6,SKAP1,FYN,AKT1,NDFIP1,IL23A,IHH,GOLPH3,IL1RL2,NFKBIZ,TSPAN32,CD81,IL6ST,PRKCQ,ILDR2,TNFSF18,TNFSF4,CHST2,ADD2,FUT4
GOBP_LEUKOCYTE_CHEMOTAXIS	CUD	0.000832027	0.00405055	0.837251	146	0.586962	brain	TWAS	c5	0.837251	1	ADAM8,MMP28,CCL3L1,BSG,RPS19,IL17RA,CXCL2,CXCL11,ARHGEF5,CH25H,MAPK3,HSD3B7,TIRAP,TRPM2,ITGB2,PPIA,SLIT2,ADAM17,PIK3CD,S1PR1,CXCL16,C1QBP,ZNF580,EDN3,SERPINE1,THBS1,GREM1,ADGRE2,TRPM4,IL17RC,NUP85,RAC1,ITGA1,FPR2,THBS4,SFTPD,SBDS,DDT,SLC12A2,TNFAIP6,DPP4,RARRES2,WNK1,STK39,F2RL1,IL12A,CXADR,NEDD9,IL34,VEGFB,MDK,NBL1,MMP2,TAFA4,PRSS56,PREX1,SLAMF8,FCER1G,ADAM10,S100A9,S100A12,S100A8,S100A7,CCR5,CXCL12,ALOX5,RIN3,LGMN,CHGA,CCR6,AKIRIN1,PADI2,CALR,WNT5A,AIF1,CMKLR1,F7,SCG2,KLRK1,ITGA9,DAPK2,TNFRSF11A,GBF1,LGALS9,CSF1R,LYST,VAV3,EDNRB,LGALS3,PIK3CG,CSF1,SWAP70,PLA2G7,PTN,IL16,JAM3,TNFSF18,C3AR1
GOBP_LEUKOCYTE_DEGRANULATION	CUD	-4.99E-05	0.000575139	0.930866	68		brain	TWAS	c5	0.930866	1	KLRC2,AP1G1,HLA-F,RABGEF1,ANXA3,STX4,STXBP2,PRAM1,PIK3CD,SNX4,FER,ADGRE2,SNAP23,MILR1,SNX6,CD300A,UNC13D,LAT,CD84,FCGR3A,FCGR2B,PTAFR,BCR,F2RL1,VAMP2,SPHK2,ADORA2B,ITGB2,CHGA,RAB27A,PTGDR,CPLX2,CBL,HMOX1,RASGRP1,LGALS9,S100A13,STXBP3,CD177,PIK3CG,FES,C12orf4,VAMP3,GAB2
GOBP_LEUKOCYTE_HOMEOSTASIS	CUD	-9.86E-05	0.000986596	0.920408	69	0.203026	brain	TWAS	c5	0.920408	1	AXL,SLC7A11,FLT3,P2RX7,ITPKB,FAS,LIPA,CASP3,CAMLG,GPAM,SLC15A4,ADAM17,PIK3CD,SOS2,PPP3CB,BAP1,PPP2R3C,DNAJA3,SPNS2,BCL2L11,SLC40A1,F2R,BAK1,ADA,SKIL,MTHFD1,MERTK,ZC3H8,FADD,PMAIP1,PRDX2,PKN1,BCL2,LGALS9,NF1,TRAF3IP2,AKT1,LMO1,TCIRG1,LAT,JAM3,HIF1A
GOBP_LEUKOCYTE_MEDIATED_CYTOTOXICITY	CUD	-0.000572694	0.000962334	0.55177	103	0.128872	brain	TWAS	c5	0.55177	1	CLEC12B,KLRD1,KLRK1,KLRC4,KLRC3,KLRC2,KLRC1,AP1G1,GZMM,ELANE,LILRB1,HLA-F,HLA-G,HLA-H,HLA-A,HLA-E,TUBB,HLA-B,MICA,AGER,HLA-DRA,HLA-DRB1,TAP2,AZGP1,P2RX7,STXBP2,IL12RB1,PVR,NECTIN2,PPP3CB,STX7,DNASE1,SERPINB9,GFER,F2RL1,IL12A,CEBPG,MR1,PLEKHM2,VAMP2,UNC13D,FCGR3A,FCGR2B,CRK,F2,FADD,RAB27A,RAET1E,RAET1G,ULBP2,ULBP1,ULBP3,RASGRP1,CTSC,LGALS9,NOS2,LYST,CTSH,PRDX1,ARL8B,EMP2,FCGR1A
GOBP_LEUKOCYTE_MEDIATED_IMMUNITY	CUD	-5.29E-05	0.000403011	0.895549	304		brain	TWAS	c5	0.895549	1	SCART1,UNG,EXOSC6,AP1G1,GZMM,ELANE,LILRB1,LILRB4,KMT5C,CD8A,HLA-F,HLA-G,HLA-H,HLA-A,HLA-E,TUBB,HLA-B,MICA,LTA,C4A,C4B,AGER,HLA-DRA,HLA-DRB5,HLA-DRB1,HLA-DQA1,HLA-DQB1,HLA-DQA2,HLA-DQB2,HLA-DOB,TAP2,HLA-DMB,HLA-DMA,HLA-DOA,HLA-DPA1,HLA-DPB1,TRBC2,RABGEF1,ZP3,AZGP1,SPON2,WDR1,P2RX7,SANBR,TLR3,FCER1G,FCGR3A,FCGR2B,SH2D1B,ANXA3,STX4,RNF8,STXBP2,CLEC4G,PRAM1,AIRE,ITGB2,SLC15A4,ADAM17,INPP5D,PIK3CD,C1R,C1RL,CLEC12B,CLEC7A,KLRD1,KLRK1,KLRC4,KLRC3,KLRC2,KLRC1,BST2,IL12RB1,SNX4,HFE,BTN3A2,BTN3A3,CD177,PVR,NECTIN2,ERCC1,SCIMP,C1QBP,FER,DDX1,RNF168,IL27RA,ADGRE2,PPP3CB,SNAP23,SPHK2,TRPM4,PARP3,PRKCD,ACE,MILR1,SNX6,CD300A,UNC13D,MSH2,MSH6,IL21R,LAT,MALT1,CD55,CR2,CR1,CD46,STX7,CD84,CD40,PDPK1,DNASE1,IL23A,STAT6,SERPINB9,EXO1,PTAFR,PLCG2,JAGN1,BCR,GFER,RIF1,F2RL1,MAP3K7,IL12A,TREM2,CEBPG,SHLD3,MR1,PLEKHM2,TNFSF13,VAMP2,SUSD4,CRK,F2,JAG1,TICAM1,ZBTB1,TRDC,RIPK3,FADD,ADORA2B,SLA2,IRF7,CHGA,RAB27A,SHLD2,PTGDR,CCR6,LIG4,CPLX2,MAVS,SHLD1,CBL,C1QA,C1QC,RAET1E,RAET1G,ULBP2,ULBP1,ULBP3,CD81,HMOX1,CSF2RB,HSPD1,C7,HPX,CTSC,LGALS9,NOS2,ATAD5,S100A13,LYST,SERPING1,FBXO38,CTSH,PIK3CG,PRDX1,TRAF6,ARL8B,TRAF3IP2,IGHG4,IGHG2,NDFIP1,EMP2,SWAP70,FES,TCIRG1,IL1R1,IL18R1,CAMK4,VAMP3,GAB2,FCGR1A,TNFSF4
GOBP_LEUKOCYTE_MIGRATION	CUD	0.00035871	0.000950091	0.705763	274	0.361068	brain	TWAS	c5	0.705763	1	ADAM8,MMP28,CCL3L1,MADCAM1,BSG,PRTN3,ELANE,CNN2,RPS19,CD177,IL17RA,ZAP70,CXCL2,CXCL11,ARHGEF5,RABGEF1,SBDS,ZP3,RHOH,GPR15,WDR1,P2RX4,CH25H,OLFM4,ITGA7,IL23A,ITGA3,MAPK3,HSD3B7,MIA3,TIRAP,ST3GAL4,P2RY12,STK10,AIRE,TRPM2,ITGB2,PPIA,SLIT2,ADAM17,PIK3CD,VCAM1,S1PR1,PLVAP,ROCK1,TACR1,ITGA6,SPNS2,CXCL16,C1QBP,ZNF580,WASL,EDN3,TNFRSF18,TNFRSF14,FER,SERPINE1,THBS1,ITGB3,GREM1,SELL,IL27RA,ADGRE2,NEDD9,ADTRP,RET,TRPM4,JAGN1,IL17RC,CD300A,NUP85,ABL2,PODXL2,PDGFD,GCSAM,CD200,CD200R1,RAC1,ITGA1,ITGA2,FPR2,SLAMF8,F11R,FCER1G,PLCB1,THBS4,SFTPD,HMOX1,MYH9,PTAFR,BCR,DDT,SLC12A2,TNFAIP6,GCSAML,CRKL,DPP4,RARRES2,WNK1,STK39,F2RL1,CD9,IL12A,CXADR,SMPD3,IL34,TREM2,VEGFB,CDC42,MDK,NBL1,MMP2,TAFA4,ARTN,ADA,PRSS56,PREX1,CRK,ASB2,BDKRB1,ADAM10,FUT9,S100A9,S100A12,S100A8,S100A7,FADD,APOD,CCR5,YES1,CXCL12,ALOX5,UMODL1,RIN3,LGMN,CHGA,LRCH1,CCR6,SWAP70,LYVE1,C3AR1,AKIRIN1,PADI2,CALR,JAML,THY1,WNT5A,AIF1,AGER,CMKLR1,ITGB1,F7,SCG2,KLRK1,ITGA9,DAPK2,TNFRSF11A,GBF1,MCOLN2,LGALS9,NF1,CSF1R,PLG,IL1A,LYST,VAV3,EDNRB,LGALS3,JAM2,PIK3CG,FYN,AKT1,CSF1,EMP2,GOLPH3,IL1R1,CD81,PTGER4,PLA2G7,PTN,SIRPA,ECM1,IL16,TNFSF18,CHST2,SELENOK,ADD2,FUT4
GOBP_LEUKOCYTE_PROLIFERATION	CUD	-4.96E-05	0.000950914	0.958391	225	0.166451	brain	TWAS	c5	0.958391	1	CNN2,LILRB2,LILRB1,LILRB4,ZAP70,HLA-G,HLA-A,HLA-E,AIF1,AGER,HLA-DRB1,HLA-DMB,HLA-DPA1,HLA-DPB1,ZP3,FLT3,SLC7A1,P2RX7,TNFRSF4,TNFRSF14,CD38,TMEM131L,IL15,SH3RF1,CASP3,MAPK3,TIRAP,NMBR,TWSG1,GPAM,CHRNB2,ZBTB7B,CLEC4G,CD320,ICOSLG,PRNP,ERBB2,IKZF3,GSTP1,TCIRG1,FGF10,INPP5D,BST2,IL12RB1,SOS2,RPS3,MAD1L1,CARD11,IGFBP2,TACR1,TNFRSF13C,GREM1,VSIR,PPP3CB,CD6,BAP1,PRKCD,SELENOK,CD300A,BTN2A2,BTN3A1,GAL,FADD,PRKAR1A,MALT1,RASSF5,CD55,CR2,CR1,CD46,ADA,SDC4,CD40,DLG5,DNAJA3,IL23A,STAT6,BMP4,LGALS3,TMIGD2,TICAM1,SFTPD,SLC11A1,IHH,PAWR,PTPN22,ACE,F2RL1,TYK2,IL12A,CD276,CTNNB1,PSMB10,IL34,ATM,TREM2,CCND3,CCDC88B,WNT4,EPHB2,NPR3,FCGR3A,FCGR2B,NCK1,CD151,TSPAN32,GPNMB,ST6GAL1,PTEN,DHPS,PRDX2,IL27RA,PKN1,BCL2,CD81,HSPD1,BMI1,BID,LGALS9,ATAD5,NF1,CSF1R,PNP,PRLR,IL1A,VAV3,CD180,MNDA,PIK3CG,TRAF6,FYN,NDFIP1,LMO1,HELLS,CSF1,EMP2,IL6ST,PRKCQ,GAPT,CTPS1,PLCL2,TNFSF18,TNFSF4,SLC39A10
GOBP_LEUKOCYTE_TETHERING_OR_ROLLING	CUD	-0.0140204	0.0130512	0.282706	24	0.214951	brain	TWAS	c5	0.282706	1	MADCAM1,ELANE,ST3GAL4,CCL25,ROCK1,SELL,PODXL2,PTAFR,FUT9,ITGB1,ITGA4,JAM2,GOLPH3,CHST2,ADD2,FUT4
GOBP_LEUKOTRIENE_METABOLIC_PROCESS	CUD	0.0129258	0.00877613	0.140796	31	0.646972	brain	TWAS	c5	0.140796	1	MGST2,TLR2,ABCC10,CYP4F3,CYP4F12,CYP4F11,GGT5,GGT1,ALOX5AP,ABCC1,GGT3P,ALOX12,PLA2G5,PLA2G4A,ALOX5,MGST3,CYP4A11,LTA4H,CYP4F2
GOBP_LIMBIC_SYSTEM_DEVELOPMENT	CUD	-0.00677783	0.00647578	0.295264	73	0.28673	brain	TWAS	c5	0.295264	1	PHLPP2,HTR5A,CDK6,EIF2B5,DCLK2,CASP3,EPHA5,UBA6,NDNF,NRP1,ANXA3,MAS1,BCAN,OGDH,ZIC1,BBS1,IGF1R,ALDH1A3,GSK3B,KIRREL3,BBS4,ATP2B4,PLXNA1,KIF14,CRKL,DRD2,FGFR2,CTNNB1,SMO,HAP1,EZH1,MDK,ARPC5,NEUROD1,ID4,YWHAE,CRK,TSKU,MKKS,SCT,PTEN,NRP2,DRD1,TMEM108,BBS2,RELN,LRP8,XRCC1,SRD5A1,NF1,SEMA3E,KCNA1,NHLH2
GOBP_LIPID_CATABOLIC_PROCESS	CUD	0.000167488	0.000679281	0.805243	362		brain	TWAS	c5	0.805243	1	ECHS1,AKT2,PAFAH1B3,LIPE,FABP1,HADH,PLA2G12A,GBA3,ETFDH,BDH2,MGST2,HPGD,HSD17B11,SPP1,PLBD1,NAAA,ACADS,PEX13,YWHAH,ENPP6,ALDH1L2,SRD5A3,ABHD12,LIPJ,LIPA,PCCA,LIPG,ACAA2,HSD17B6,ECHDC1,GDPD3,ACOX3,ACAT2,PNPLA6,ECH1,SIRT2,GM2A,MCEE,CYP26B1,IAH1,LDLR,GCDH,ABHD12B,NEU3,ACER3,GDPD1,APOC1,APOC2,AOAH,PLA1A,PAFAH1B2,PLCH1,PLCH2,IVD,PLA2G4B,PLA2G4D,ABHD5,SLC27A2,ETFBKMT,ILVBL,CYP4F3,CYP4F12,CYP4F11,BCO2,ADTRP,INPP5F,PAFAH2,SMPDL3B,LIPH,PLA2G4C,HSD17B14,CPT1C,HEXA,PRKCD,MGLL,RAB7A,DAGLB,PEX7,LRCOL1,ABCD4,ABHD6,ACOX2,LPIN3,PLCD3,GPLD1,OXCT2,PPT1,GDE1,ACOT8,LONP2,PLCB1,DDHD1,SIRT6,PLIN5,LIPI,FITM2,PLCG2,ABHD2,PLIN1,CRTC3,PLCD4,CYP27A1,MTLN,ACOXL,ETFA,CRABP1,ACADM,RARRES2,MLYCD,DECR2,ACAT1,ACADVL,PLAAT3,PLCB3,LDAH,APOB,NEU4,PLA2G5,PLA2G2C,CES1,AMACR,TYSND1,SGPL1,ACOX1,SPHK1,HADHB,ABHD1,SNX17,PLB1,PLD1,NCEH1,NAGA,MCAT,PNPLA5,CPS1,FMC1,ABHD4,PCK2,PCCB,HSD17B4,SCT,PNPLA2,HEXB,ACAD11,SLC25A17,CYP1B1,ABHD16A,ETFB,SMPDL3A,PDE3B,PRKAA1,PLCXD3,CPT1B,SMPD1,PLCD1,ACAA1,ECHDC2,SCP2,CPT2,SMPD3,ASAH2,ASAH2B,FAAH,CYP4A11,PLD6,SRD5A1,PEX5,PLA2G6,GALC,SCARB1,NUDT7,ABCD3,PLCXD2,SMPD2,GLYATL2,NUDT19,CYP4F2,PIK3CG,ASPG,AKT1,CYP26C1,CYP26A1,PLCE1,CIDEA,PHYH,PLD2,LPIN2,LPIN1,AIG1,NUDT8,FGF23,CLPSL2,CLPSL1,PNPLA1,ECI2,PLAAT1,CYP39A1,PLA2G7,CYP24A1,AKR1C3,SMPD4,IDH1
GOBP_LIPID_DROPLET_FORMATION	CUD	0.00310759	0.0100564	0.75731	24	0.665936	brain	TWAS	c5	0.75731	1	CDS1,PISD,LDAF1,CDS2,AUP1,SMIM22,FITM2,PLA2G4C,ZFYVE1,RNF213
GOBP_LIPID_DROPLET_ORGANIZATION	CUD	0.00232878	0.00860973	0.786789	32	0.695292	brain	TWAS	c5	0.786789	1	CDS1,PISD,LDAF1,PPIA,CDS2,AUP1,PTGFRN,TBC1D20,SMIM22,FITM2,PLA2G4C,PLIN5,PLIN3,PNPLA2,PRKAA1,ZFYVE1,PRKAA2,RNF213
GOBP_LIPID_EXPORT_FROM_CELL	CUD	-0.00466512	0.00774402	0.546898	37	0.386738	brain	TWAS	c5	0.546898	1	CRHR1,SPP1,P2RX7,P2RX4,MAP2K6,C1QTNF1,GALR1,GHRL,KDM5B,GAL,AGT,GDF9,POMC,PLA2G4A,TSPO,TNFRSF11A,NOS2,IL1A,AGTR1,ABCC4,NMB
GOBP_LIPID_HOMEOSTASIS	CUD	-0.000102956	0.0045181	0.98182	121	0.446379	brain	TWAS	c5	0.98182	1	ACACA,TLCD3A,TLCD2,MTTP,LIPG,SAR1B,RCN3,POLD1,ACOX3,GPAM,XBP1,ORMDL3,EHD1,LRP5,ABCA5,FGFR4,LDLRAP1,FABP3,DGAT2,TSKU,ABHD8,APOC2,ACSM1,DISP3,ABHD5,SOAT1,NPC2,ACOX2,USF1,MED13,FITM2,HNF4A,MTLN,ACOXL,ORMDL1,MALRD1,LDLR,TREM2,APOB,NR5A2,NR1H3,MTCH2,CES1,C1QTNF3,NPC1,ACOX1,SREBF2,TSPO,PNPLA5,ABHD4,CAV1,HDAC9,USF2,ABCG1,PNPLA2,ADCK1,ATP13A2,ABCG4,MLXIPL,PRKAA1,ANGPTL8,GRAMD1B,TMEM97,TLCD1,COMMD9,SCARB1,ABCB4,PCSK9,PRKAA2,NUS1,LRP5L,RBP1,PNPLA1,CYP39A1,AKR1C1,CEBPA
GOBP_LIPID_IMPORT_INTO_CELL	CUD	0.0181079	0.0117499	0.123289	26	0.24713	brain	TWAS	c5	0.123289	1	ACSL1,ACSL5,AKT2,FABP3,SLC27A1,RPS6KB1,THBS1,SLC27A2,ACSL3,STRA6,CD36,SLC27A5,SPX,PLPPR4,AKT1,EPRS1
GOBP_LIPID_LOCALIZATION	CUD	-0.00173366	0.00232796	0.456445	413	0.618437	brain	TWAS	c5	0.456445	1	PRAP1,CRHR1,ITGB3,OSBPL7,ABCA7,ATP8B3,FABP1,VSTM2A,MTTP,NFKB1,CDS1,PLA2G12A,EGF,ATP8A1,GOT2,SPP1,SCARB2,TRIAP1,P2RX7,P2RX4,PITPNM2,DISP3,VPS13D,ATP10D,SLC10A4,OSBP2,SELENOM,PISD,ATP10A,ACSL1,LIPG,OSBPL9,SCP2,CPT2,ESYT1,B4GALNT1,SAR1B,SLCO2A1,VPS13C,ABCC3,LDAF1,NAXE,CRABP2,ACSL5,OSBPL11,ATP11A,ATP8B2,CDS2,AKT2,STARD3,GM2A,NMUR2,PLSCR4,PLSCR1,AGTR1,EHD1,ATG2A,PDZD8,PITPNC1,ABCA8,ABCA9,ABCA6,ABCA10,ABCA5,MAP2K6,EEPD1,ERFE,DBI,PRELID1,VAPA,LDLRAP1,FABP3,DGAT2,TSKU,STARD6,C1QTNF1,RNF213,AUP1,GALR1,CYP4F2,SLC27A1,ANXA2,KCNN4,APOC1,APOC2,PRELID3B,RBP7,THBS1,TREM2,ABCC10,ABHD5,APOD,SLC51A,ATP8B4,SLC27A2,TNFAIP8L3,YJEFN3,ACSL3,XKR8,STOML1,STRA6,HEXA,RFT1,PRKCD,ACE,TEX2,GHRL,SOAT1,KDM5B,GAL,TPCN2,ZFYVE1,ABCD4,NPC2,IKBKE,ENPP1,PLTP,SMIM22,ABCC11,APOL6,APOL3,APOL4,APOL2,APOL1,PLA2G6,SPNS3,SPNS2,GLTPD2,FITM2,GRAMD1A,CD36,SLC27A6,AGT,ARV1,GDF9,ABCC1,ZDHHC8,DRD2,LDLR,PLEKHA8,SLC27A5,STARD10,ITGAV,NME4,FURIN,SLCO3A1,STARD4,PITPNM3,GPS2,CIDEA,PRELID3A,PTPN2,LPA,PRKN,LDAH,APOB,ANO7,HDLBP,SLCO1C1,SLCO1A2,SPX,ATP9A,NR1H3,PLA2G5,PLA2G2C,FTO,CES1,PLIN5,PLIN3,ALKBH7,PLA2G4C,PLPPR4,TMEM30B,NPC1,OSBPL1A,POMC,PITPNA,SERPINA5,BDKRB2,ATG2B,VPS4A,OSBPL3,CAV1,CFTR,FIS1,ABCG1,DRD4,PNPLA2,HEXB,STARD3NL,ESYT3,RBP1,SREBF2,TSPO,ANO3,SLC25A17,VPS4B,ABCG4,OSBPL10,ATP9B,PCTP,ANO4,SLC5A8,PRKAA1,CPT1B,PIP4K2A,ACACB,GLTP,LRP6,PCSK9,RELCH,TNFRSF11A,GRAMD1B,CYP4A11,NOS2,PROCA1,OSBPL8,OSBPL2,NTSR1,IL1A,SCARB1,ABCB4,ABCA4,ABCD3,SLC43A3,ZDHHC5,NUS1,CRABP1,ESYT2,SERAC1,TMEM30A,OSBPL6,ARL8B,AKT1,RBP4,SLC66A2,TMEM41B,ABCA13,EPRS1,GRAMD1C,OSBP,DENND5B,ATG9A,SSTR4,ATP10B,OSBPL5,STARD5,CFHR4,ATP8B1,AKR1C1,ABCC4
GOBP_LIPID_MODIFICATION	CUD	0.000101895	0.000955529	0.915077	224	0.949934	brain	TWAS	c5	0.915077	1	INPP5A,ECHS1,CYP2E1,PLPP2,PLPPR3,MBOAT7,FABP1,POR,CYP3A5,HADH,DGKQ,ETFDH,BDH2,ADH5,MTMR3,INPP5J,SIRT4,ACADS,PEX13,CYP4V2,ALDH1L2,APPL2,KLHL25,ACAA2,DGKA,B4GALNT1,ECHDC1,ACOX3,ST3GAL4,INPP4B,SYNJ2,ACAT2,ECH1,AKT2,INPP5D,DGKD,GCDH,FABP3,DGAT2,APOC1,ALOX15,ACSM1,MTMR6,IVD,SLC27A2,ETFBKMT,SGPP2,DGKB,CHRM5,ILVBL,INPP5F,PLPP4,CYP1A1,ETFA,SPHK2,CPT1C,SOAT1,ADIPOR1,PIK3C2B,PEX7,ABCD4,MTMR10,ACOX2,ACOT8,LONP2,DGKE,INPP5B,MTLN,ACOXL,ACADM,B3GALT1,MLYCD,DECR2,ACAT1,ALOX12,ACADVL,ALOX15B,SLC35C1,MTMR12,AMACR,CERKL,PLPPR4,TYSND1,TPTE2,ACOX1,SPHK1,CYGB,HADHB,INPP5K,FMO2,FMO4,APOD,HSD17B4,ALOX5,PTEN,ACAD11,MCAT,ETFB,CERK,PRKAA1,CPT1B,ACAA1,ECHDC2,SCP2,CPT2,CYP4A22,SLC25A17,SACM1L,PEX5,ABCD3,FIG4,CYP4F2,PLPP3,AKT1,CYP2C8,PHYH,MTMR2,ECI2,PLA2G7,HACL1,MTMR11,CYP24A1,RNF213
GOBP_LIPID_OXIDATION	CUD	4.50E-05	0.000967233	0.962858	144	0.594078	brain	TWAS	c5	0.962858	1	ECHS1,ACACB,FABP1,POR,HADH,ETFDH,BDH2,ADH5,SIRT4,ACADS,PEX13,CYP4V2,ALDH1L2,APPL2,KLHL25,ACAA2,ECHDC1,ACOX3,ACAT2,ECH1,AKT2,GCDH,FABP3,DGAT2,ALOX15,ACSM1,IVD,SLC27A2,ETFBKMT,ILVBL,CPT1C,ADIPOR1,PEX7,ABCD4,ACOX2,ACOT8,LONP2,MTLN,ACOXL,ETFA,ACADM,MLYCD,DECR2,ACAT1,ALOX12,ACADVL,ALOX15B,AMACR,TYSND1,ACOX1,CYGB,HADHB,FMO2,FMO4,APOD,HSD17B4,ALOX5,ACAD11,MCAT,ETFB,PRKAA1,CPT1B,ACAA1,ECHDC2,SCP2,CPT2,SLC25A17,PEX5,ABCD3,CYP4F2,AKT1,PHYH,ECI2,PLA2G7,HACL1,CYP24A1
GOBP_LIPID_PHOSPHORYLATION	CUD	0.00667281	0.0131485	0.611806	21	0.825781	brain	TWAS	c5	0.611806	1	DGKQ,DGKA,DGKD,DGKB,DGKE,PIK3C2B,SPHK2,CERKL,SPHK1,CERK,DGKH
GOBP_LIPID_STORAGE	CUD	0.00579403	0.00494347	0.241174	89	0.593905	brain	TWAS	c5	0.241174	1	ACACB,VSTM2A,NFKB1,CDS1,PISD,LDAF1,OSBPL11,CDS2,GM2A,EHD1,DGAT2,AUP1,ABHD5,ITGB3,HEXA,SOAT1,IKBKE,ENPP1,SMIM22,B4GALNT1,FITM2,CD36,ITGAV,STARD4,TREM2,CIDEA,PTPN2,LDAH,APOB,NR1H3,FTO,CES1,PLIN5,PLIN3,ALKBH7,PLA2G4C,CAV1,ABCG1,PNPLA2,HEXB,SREBF2,ZFYVE1,OSBPL8,SCARB1,RNF213
GOBP_LIPOPOLYSACCHARIDE_MEDIATED_SIGNALING_PATHWAY	CUD	0.000315477	0.000990082	0.750002	56	0.446599	brain	TWAS	c5	0.750002	1	LILRA2,TLR2,MAPK3,PRKCA,SCIMP,CARD8,IRF3,CD6,IRAK2,MALT1,CD55,PTAFR,PLCG2,CD36,PTPN22,CD14,TICAM1,LTF,SIGIRR,TRIM5,NFKBIL1,LY86,SCARB1,CD180,CARD16,TRAF6,AKT1,SASH1
GOBP_LIPOPROTEIN_BIOSYNTHETIC_PROCESS	CUD	-8.68E-05	0.000979545	0.929379	101	0.501636	brain	TWAS	c5	0.929379	1	ZDHHC7,PIGW,WIPI2,ZDHHC4,MTTP,MAP6D1,ATG7,PIGG,PIGP,ZDHHC6,PGAP3,ZDHHC24,DBI,ATG16L1,HHATL,ZDHHC3,ATG12,PIGV,GOLGA7B,HHAT,WIPI1,NMT1,GPLD1,PIGM,ZDHHC20,ATG5,PPM1A,WDR45B,NMT2,ZDHHC11B,ZDHHC11,PIGF,ZDHHC8,PIGK,ATG16L2,PIGQ,APOB,ATG13,ATG10,PIGC,PIGL,CLIP3,ZDHHC22,PIGB,PPM1B,PGAP1,PIGH,ZDHHC13,PIGN,PIGS,ZDHHC5,PIK3C3,MPPE1,RAB3GAP2,ZDHHC14,ZDHHC19,PIGX,PIGZ,SVIP
GOBP_LIPOPROTEIN_CATABOLIC_PROCESS	CUD	-0.0120653	0.013681	0.37783	14	0.11798	brain	TWAS	c5	0.37783	1	CTSD,ABHD12,NOTUM,PPT1,LDLR,ATM,APOB,ABHD17C,ABHD13,LYPLAL1
GOBP_LIPOPROTEIN_LOCALIZATION	CUD	0.0251819	0.0148348	0.0896045	18	0.693755	brain	TWAS	c5	0.0896045	1	CUBN,MTTP,PRKCB,SAR1B,MIA3,CD36,APOB,ZDHHC3,ZDHHC17
GOBP_LIPOPROTEIN_METABOLIC_PROCESS	CUD	-0.000198491	0.000973185	0.838385	135	0.443291	brain	TWAS	c5	0.838385	1	CTSD,ZDHHC7,PIGW,WIPI2,ZDHHC4,MTTP,MAP6D1,ATG7,PIGG,PIGP,ABHD12,LIPG,ZDHHC6,NOTUM,WDR45B,PGAP3,ZDHHC24,DBI,ATG16L1,DGAT2,APOC1,HHATL,ZDHHC3,ITGB3,ATG12,PIGV,GOLGA7B,HHAT,WIPI1,NMT1,GPLD1,PIGM,ZDHHC20,ATG5,PPM1A,APOL6,APOL3,APOL4,APOL2,APOL1,NMT2,ZDHHC11B,ZDHHC11,PIGF,ZDHHC8,LDLR,PIGK,ATG16L2,ITGAV,PIGQ,ATM,APOB,ABHD17C,ATG13,ATG10,PIGC,PIGL,APOD,ZDHHC19,PIGX,PIGZ,CLIP3,ZDHHC22,PIGB,ABHD13,PPM1B,PGAP1,PIGH,ZDHHC13,OLR1,ANGPTL8,PIGN,PIGS,PCSK9,ZDHHC5,PIK3C3,MPPE1,LYPLAL1,RAB3GAP2,ZDHHC14,SVIP,PGAP2
GOBP_LIPOSACCHARIDE_METABOLIC_PROCESS	CUD	0.00378007	0.0050808	0.456882	99	0.104957	brain	TWAS	c5	0.456882	1	ST8SIA6,PIGW,GBA3,ST3GAL6,PIGG,TM9SF2,PIGP,ST3GAL4,PGAP3,GM2A,NEU3,AOAH,B4GALT4,ST8SIA5,PIGV,HEXA,PRKCD,GPLD1,PIGM,ST3GAL5,B4GALNT1,GLB1,ITGB8,PIGF,B3GALT1,B4GALT5,ST6GALNAC3,PIGK,PIGQ,B3GALT4,GAL3ST2,NEU4,FUT2,CLN6,B4GALT6,SUMF1,PIGC,FUT9,PIGL,HEXB,PIGB,NAGA,A4GALT,CERK,PGAP1,PIGH,PRKAA1,SMPD1,GLTP,PIGN,PIGS,SCCPDH,GALC,MPPE1,ST8SIA1,PIGX,PIGZ,ST8SIA3
GOBP_LIVER_REGENERATION	CUD	-0.00890149	0.0165045	0.589654	10	0.806082	brain	TWAS	c5	0.589654	1	PNPT1,PCNA,SRSF5,GFER,UCP2,AURKA,TYMS,CPB2,HMOX1,VTN,IHH,SLC7A5
GOBP_LOCOMOTORY_BEHAVIOR	CUD	-0.00204581	0.00438925	0.641147	140	0.211867	brain	TWAS	c5	0.641147	1	NTSR1,OPRL1,HPGDS,NPY2R,GLRB,RCAN1,PEX13,UCHL1,CLCN3,ABHD12,UBA6,BTBD9,SNCA,MEIS1,CSTB,PPP1R1B,CNP,NAGLU,ZIC1,DSCAM,MYO15A,NTAN1,KLHL1,ALDH1A3,MTOR,PAK6,FGF12,CDH23,PPP3CB,INPP5F,NEGR1,HEXA,CNTN2,ABAT,ADCY5,PPT1,ZMPSTE24,KCNJ10,CTNS,LGI4,ASL,SOBP,FIG4,TNR,ZDHHC8,DPP4,DRD2,CCND2,GNB3,CACNB4,DLG4,EFNB3,SOD2,PRKN,CLN6,NPC1,B4GALT2,GIGYF2,ASTN1,PDE1B,NCOR1,GPR37,DRD4,CEND1,TH,STRN,HEXB,SNCG,PTEN,APBA2,DRD1,SPTBN4,LRRK2,RASD2,ALS2,SELENOP,RELN,MCOLN3,NAV2,CHRNB2,TBCE,GDNF,CHRNA3,PAK5,GAD1,ANKH,CRBN,PARK7,CHL1,GAA
GOBP_LONG_CHAIN_FATTY_ACID_BIOSYNTHETIC_PROCESS	CUD	-0.0075839	0.00557156	0.173457	47	0.85584	brain	TWAS	c5	0.173457	1	CYP2E1,GPX4,GSTP1,ALOX15,CYP2D6,ACSBG1,CYP1A1,FADS1,ALOX12,ALOX15B,ALOXE3,ACOT7,ALOX5,GSTM4,GSTM2,GSTM1,ASAH2,ASAH2B,CYP2C8
GOBP_LONG_CHAIN_FATTY_ACID_METABOLIC_PROCESS	CUD	-0.0045797	0.00362825	0.206865	137	0.598969	brain	TWAS	c5	0.206865	1	CYP2E1,GPX4,CYP2U1,ABHD12,ACSL1,ACSF2,ACSL5,GSTA1,ELOVL5,CBR1,GSTP1,GPX1,CYP4F3,CYP4F12,CYP4F2,CYP4F11,SLC27A1,ALOX15,ACSM1,EPHX1,CYP2D6,CYP2D7,SLC27A2,ACSL3,ACSBG1,ELOVL2,ADTRP,CYP1A1,FADS1,MGLL,ACAD9,DAGLB,ABHD6,ACOT8,SLC27A6,PLA2G4B,SLC27A5,ALOX12,ALOX15B,ALOXE3,PLA2G4C,ACSL6,ELOVL1,PTGIS,ALOX5,CYP2G1P,CYP1B1,GSTM4,GSTM2,GSTM1,CYP2J2,ACOT1,ACOT2,ACOT4,ACAA1,SCP2,CPT2,ASAH2,ASAH2B,FAAH,CYP4A11,CYP4A22,ABCD3,GLYATL2,CYP2C19,CYP2C8,AIG1,HACL1,AKR1C3
GOBP_LONG_CHAIN_FATTY_ACYL_COA_BIOSYNTHETIC_PROCESS	CUD	-0.0104431	0.00888514	0.239858	27	0.943064	brain	TWAS	c5	0.239858	1	HACD1,ACSL1,ACSL5,ACSL6,ACSF3,ACSL3,ACSBG1,HACD2,ELOVL5,HSD17B12,ELOVL2,ELOVL1,ELOVL7,TECR,ELOVL4
GOBP_LONG_CHAIN_FATTY_ACYL_COA_METABOLIC_PROCESS	CUD	-0.010617	0.00871795	0.223289	31	0.951187	brain	TWAS	c5	0.223289	1	HACD1,ACSL1,ACSL5,ACSL6,DGAT2,ACSF3,ACSL3,ACSBG1,HACD2,ELOVL5,THEM5,HSD17B12,ELOVL2,ACOT7,ELOVL1,ELOVL7,TECR,ELOVL4,FAR1,FAR2
GOBP_LONG_TERM_MEMORY	CUD	0.00151561	0.00971731	0.876057	35	0.159919	brain	TWAS	c5	0.876057	1	RASGRF1,BTBD9,PRNP,LRRN4,RGS14,RPS6KB1,TACR1,EIF2AK4,CHST10,CTNS,DRD2,LDLR,PJA2,CAMK4,SLC2A4,CAMK2N1,RELN,NFATC4,CCND2
GOBP_LONG_TERM_SYNAPTIC_DEPRESSION	CUD	0.000568533	0.010064	0.95495	28	0.194674	brain	TWAS	c5	0.95495	1	MAPT,LILRB2,SORCS2,GRID2IP,DRD5,GRID2,CD38,SLC24A1,ABHD6,CBLN1,KCNB1,DRD1,AGER,PICK1,PLK2
GOBP_LONG_TERM_SYNAPTIC_POTENTIATION	CUD	-0.00845706	0.00779768	0.278116	57	0.847796	brain	TWAS	c5	0.278116	1	LILRB2,SQSTM1,NSG1,STX4,SNCA,PRNP,SLC8A3,YTHDF1,DRD1,RGS14,PRKAR1B,IGSF11,GSK3B,EIF2AK4,CHRNA7,SLC24A1,GRIN2C,MPP2,GFAP,GRIN2A,TSHZ3,RASGRF2,CYP46A1,TNR,SERPINE2,DRD2,CRHR2,VAMP2,STAU1,PTEN,EPHB2,AGER,RELN,LGMN,NFATC4,NF1,PLK2,STX3,PTN,FAM107A
GOBP_LOW_DENSITY_LIPOPROTEIN_PARTICLE_CLEARANCE	CUD	0.0042823	0.00964907	0.657184	31	0.42872	brain	TWAS	c5	0.657184	1	LIPA,CNPY2,EHD1,LDLRAP1,DGAT2,ANXA2,SOAT1,CD36,ABCC8,LDLR,TREM2,APOB,NCEH1,HMOX1,SCARB1,PCSK9
GOBP_LUNG_ALVEOLUS_DEVELOPMENT	CUD	-0.00407576	0.00808318	0.614102	36	0.223178	brain	TWAS	c5	0.614102	1	KDR,HOPX,SLC7A11,PDGFA,FLT4,FGF10,MAN2A1,SELENON,STRA6,MAN1A2,BMP4,SFTPD,ACE,FGFR2,PKDCC,NKIRAS1,PGR,ADA,BMPR2,SMPD3,CREB1,PHF14
GOBP_LUNG_CELL_DIFFERENTIATION	CUD	-0.0162306	0.016313	0.319762	11	0.239968	brain	TWAS	c5	0.319762	1	RBPJ,FGF10,SAV1,PPP3R1,CTNNB1,TP73,KRAS,CREB1,LTA4H,RBBP9
GOBP_LUNG_EPITHELIUM_DEVELOPMENT	CUD	0.00111828	0.0112542	0.920849	26	0.255599	brain	TWAS	c5	0.920849	1	RBPJ,FGF10,SAV1,STRA6,RCN3,BMP4,MAP2K2,PPP3R1,FGFR2,CTNNB1,CDC42,TP73,MAP2K1,WNT7B,KRAS,CREB1,FGF7,WNT2,LTA4H,RBBP9
GOBP_LUNG_MORPHOGENESIS	CUD	0.00362354	0.00831627	0.663042	36	0.544942	brain	TWAS	c5	0.663042	1	LAMA1,HHIP,SPRY1,MAPK3,FGF10,CTSZ,DLG5,BMP4,MAP2K2,TBX2,AP3B1,FGFR2,CTNNB1,CDC42,NODAL,MAP2K1,WNT7B,WNT2B,KRAS,FGF7,WNT2,CTSH
GOBP_LYMPHOCYTE_ACTIVATION_INVOLVED_IN_IMMUNE_RESPONSE	CUD	-0.000186666	0.000571963	0.744152	123		brain	TWAS	c5	0.744152	1	UNG,KLRC2,EXOSC6,AP1G1,LILRB1,KMT5C,HLA-F,HLA-DRA,HLA-DRB1,HLA-DMB,SANBR,APBB1IP,RNF8,ZBTB7B,SEMA4A,XBP1,SLC15A4,IL12RB1,MTOR,EIF2AK4,RNF168,PARP3,SOCS5,MSH2,MSH6,MALT1,CR1,CD46,CD244,FCER1G,FCGR3A,FCGR2B,ADA,CD40,IL23A,STAT6,EXO1,PLCG2,SLC11A1,RIF1,F2RL1,SHLD3,CD180,MDK,TNFSF13,VAMP2,UNC13D,TMEM98,RAB27A,SHLD2,CCR6,LIG4,SHLD1,IL27RA,CLEC4E,HSPD1,CLEC4D,FGL2,ERCC1,LGALS9,ATAD5,LFNG,LGALS3,NDFIP1,SWAP70,IL18R1,NFKBIZ,CD81,PTGER4,PHF14,PLCL2,TNFSF18,TNFSF4,HLX
GOBP_LYMPHOCYTE_APOPTOTIC_PROCESS	CUD	0.000245813	0.000991177	0.804134	58	0.18342	brain	TWAS	c5	0.804134	1	ADAM8,P2RX7,PTEN,FAS,GPAM,EFNA1,ORMDL3,BIRC7,PRELID1,PRKD2,KDELR1,KIFAP3,DNAJA3,RIPK1,BMP4,LGALS3,BCL2L11,CRKL,GIMAP8,BAK1,HIF1A,ADA,NOC2L,ZC3H8,FADD,PKN1,BCL2,WNT5A,LGALS9,TRAF3IP2,AKT1,PRKCQ
GOBP_LYMPHOCYTE_COSTIMULATION	CUD	-0.0115761	0.0127769	0.364925	28	0.768922	brain	TWAS	c5	0.364925	1	LILRB2,LILRB4,TNFRSF14,TNFRSF13C,CD5,TMIGD2,DPP4,EFNB3,CARD11,CAV1,YES1,CD320,KLRK1,MAP3K8,FYN,AKT1,CD81,TNFSF4
GOBP_LYMPHOCYTE_HOMEOSTASIS	CUD	-6.25E-05	0.000991171	0.949688	49	0.140089	brain	TWAS	c5	0.949688	1	P2RX7,FAS,CASP3,CAMLG,GPAM,SOS2,PPP3CB,PPP2R3C,DNAJA3,SPNS2,BCL2L11,SLC40A1,BAK1,HIF1A,ADA,SKIL,ZC3H8,FADD,PMAIP1,PRDX2,PKN1,BCL2,LGALS9,TRAF3IP2,AKT1,LMO1,TCIRG1,LAT
GOBP_LYMPHOCYTE_MEDIATED_IMMUNITY	CUD	-4.36E-05	0.000491785	0.929345	229		brain	TWAS	c5	0.929345	1	SCART1,UNG,EXOSC6,AP1G1,LILRB1,LILRB4,KMT5C,CD8A,HLA-F,HLA-G,HLA-H,HLA-A,HLA-E,TUBB,HLA-B,MICA,LTA,C4A,C4B,AGER,HLA-DRA,HLA-DRB5,HLA-DRB1,HLA-DQA1,HLA-DQB1,HLA-DQA2,HLA-DQB2,HLA-DOB,TAP2,HLA-DMB,HLA-DMA,HLA-DOA,HLA-DPA1,HLA-DPB1,TRBC2,ZP3,AZGP1,P2RX7,SANBR,FCER1G,FCGR3A,FCGR2B,SH2D1B,RNF8,CLEC4G,AIRE,SLC15A4,INPP5D,C1R,C1RL,CLEC12B,KLRD1,KLRK1,KLRC4,KLRC3,KLRC2,KLRC1,IL12RB1,HFE,BTN3A2,BTN3A3,PVR,NECTIN2,ERCC1,C1QBP,RNF168,PPP3CB,TRPM4,PARP3,PRKCD,MSH2,MSH6,MALT1,CD55,CR2,CR1,CD46,STX7,CD40,IL23A,STAT6,SERPINB9,EXO1,GFER,RIF1,MAP3K7,IL12A,TREM2,CEBPG,SHLD3,MR1,PLEKHM2,TNFSF13,VAMP2,SUSD4,UNC13D,CRK,JAG1,ZBTB1,TRDC,RIPK3,FADD,SLA2,IRF7,RAB27A,SHLD2,CCR6,LIG4,SHLD1,IL27RA,C1QA,C1QC,RAET1E,RAET1G,ULBP2,ULBP1,ULBP3,CD81,HSPD1,C7,HPX,CTSC,LGALS9,ATAD5,LYST,SERPING1,FBXO38,CTSH,PRDX1,TRAF6,ARL8B,TRAF3IP2,IGHG4,IGHG2,NDFIP1,EMP2,SWAP70,TCIRG1,IL1R1,IL18R1,IL21R,FCGR1A,TNFSF4
GOBP_LYMPHOCYTE_MIGRATION	CUD	0.00968543	0.00605531	0.109711	79	0.647893	brain	TWAS	c5	0.109711	1	ADAM8,CCL3L1,MADCAM1,ZAP70,GPR15,CXCL11,CH25H,HSD3B7,MIA3,STK10,AIRE,ADAM17,PIK3CD,S1PR1,SPNS2,CXCL16,WASL,TNFRSF14,ITGB3,NEDD9,ADTRP,RET,ABL2,GCSAM,CD200,CD200R1,F11R,SLC12A2,GCSAML,CRKL,WNK1,STK39,ARTN,CRK,ADAM10,FADD,APOD,LRCH1,CCR6,PADI2,IL27RA,CXCL12,WNT5A,AIF1,KLRK1,ITGA4,JAM2,PIK3CG,AKT1,ECM1,SELENOK,FUT4
GOBP_LYMPHOID_PROGENITOR_CELL_DIFFERENTIATION	CUD	0.010753	0.0110345	0.329812	19	0.509641	brain	TWAS	c5	0.329812	1	FLT3,SOS2,ANKLE1,BMP4,ZBTB1,ZNHIT1,LIG4,BCL2,PCID2,NUDT21,FLCN
GOBP_LYMPH_VESSEL_DEVELOPMENT	CUD	0.0012865	0.010655	0.903896	23	0.529369	brain	TWAS	c5	0.903896	1	KDR,FLT4,FGF2,PDPN,PPP3CB,EPHA2,TIE1,CCBE1,BMPR2,ACVR2B,VASH1,PTPN14,LGALS8
GOBP_LYMPH_VESSEL_MORPHOGENESIS	CUD	-0.000539375	0.0107022	0.959805	22	0.613845	brain	TWAS	c5	0.959805	1	FLT4,FGF2,PDPN,PPP3CB,EPHA2,TIE1,CCBE1,BMPR2,ACVR2B,VASH1,PTPN14,LGALS8
GOBP_LYSOSOMAL_LUMEN_ACIDIFICATION	CUD	0.0296211	0.0156674	0.0586757	13	0.452385	brain	TWAS	c5	0.0586757	1	GRN,PPT1,RNASEK,CLN6,ATP6V0B,TMEM9,TMEM106B,TMEM199,TCIRG1,CLN3,CCDC115
GOBP_LYSOSOMAL_TRANSPORT	CUD	0.00291947	0.0044166	0.508599	121	0.782411	brain	TWAS	c5	0.508599	1	NCOA4,VPS4A,AP1G1,VPS53,RILP,GRN,PLEKHM1,GAK,UEVLD,SCARB2,BIN1,AKTIP,M6PR,USE1,MVB12A,GCC2,VPS16,NEDD4,AP4M1,CHMP1A,EPG5,CACNG5,PSAP,EHD3,TPCN2,CHMP3,MGRN1,NAGPA,AP3D1,AP3B1,ARSB,ZFYVE16,UBXN6,ATG14,SPTBN5,VPS39,SNX27,WASH3P,VPS41,PCDHGA3,CHMP2A,TRAK1,VPS52,PRKN,VPS33A,GNPTAB,PINK1,NPC1,RNF157,PIK3R4,VPS11,KIF13A,ATP13A2,VPS4B,LRRK2,TGFBRAP1,HOOK1,TMEM106B,ALS2,FHIP1B,CHMP4A,LAPTM5,CHMP4B,LYST,PCSK9,RAB7A,RHOB,ADRB2,PIK3C3,ANKFY1,ARL8B,RAB12,CCDC91,VPS33B,CLN3,GNPTG,STX8
GOBP_LYTIC_VACUOLE_ORGANIZATION	CUD	-0.00112456	0.00501651	0.822623	93	0.564465	brain	TWAS	c5	0.822623	1	TMEM175,SCARB2,P2RX7,VPS33A,TMEM165,MFSD8,AKTIP,MTOR,CHMP1A,HPS1,HEXA,TCIRG1,TPCN2,GRN,CHMP3,MYO7A,AP3B1,ARSB,MBTPS1,CHMP2A,ZKSCAN3,RNASEK,HPS4,NAGLU,ACP2,PLA2G5,GNPTAB,CLN6,ATP6V0B,ACP3,NAGPA,HEXB,TMEM9,LRRK2,HOOK1,TMEM106B,CLVS2,FHIP1B,CHMP4A,TMEM199,LAPTM5,CHMP4B,LYST,RAB39A,ATP10B,ARL8B,VPS33B,CLN3,GAA,CHMP6,CCDC115
GOBP_L_GLUTAMATE_TRANSMEMBRANE_TRANSPORT	CUD	-0.00812296	0.00864794	0.34758	35	0.735843	brain	TWAS	c5	0.34758	1	SLC7A11,SLC38A7,ARL6IP1,SLC25A12,SLC1A6,KCNJ10,ARL6IP5,SLC25A22,SLC17A6,SLC1A4,ITGB1,SLC25A18,SLC1A7,NTSR1,SLC1A3
GOBP_MACROAUTOPHAGY	CUD	-0.00034237	0.000950209	0.718615	241	0.622405	brain	TWAS	c5	0.718615	1	CTSD,USP30,PIP4K2B,PLEKHM1,NSFL1C,VPS16,DDRGK1,STING1,SQSTM1,TECPR1,SMURF1,AP4M1,WIPI2,ATG7,MTMR3,STBD1,MFN2,VPS13D,LRBA,UCHL1,KDR,EXOC1,CASP3,SLC25A4,MAPK8,MFSD8,VPS36,EXOC4,RAB5A,VPS13C,MAPK3,EI24,VTA1,LIX1,UBQLN4,ATG2A,SNX32,TCIRG1,RALB,ATG16L1,SMG1,MVB12A,CERS1,WAC,USP36,GAA,RNF213,CHMP6,AUP1,SNX4,FEZ2,TMEM39A,ADPRH,PAFAH1B2,NEDD4,MTOR,CHMP1A,SPATA33,EPG5,ATG12,VPS37C,ERN1,SNX6,QSOX1,ATP6V0E2,SCFD1,CLN3,NUPR1,WIPI1,YOD1,ATP6V1C2,CHMP3,PIP4K2C,ATG5,UBXN6,WDR45B,CAPNS1,HSPB8,RUFY4,RETREG2,ATG9A,ATG14,TSC2,VPS39,ATP6V1E2,SNAP29,TRIM13,VPS41,PIK3C2B,MAP3K7,NOD1,CHMP2A,ATG16L2,STAM2,ILRUN,PHF23,PRKN,UVRAG,ATG4B,VPS33A,VPS37B,ATP6V0A2,RETREG3,NBR1,EXOC8,ATG13,SH3GLB1,PINK1,NPC1,TRAPPC8,ATP6V0B,ATG10,TBC1D5,EXOC7,UFC1,ATP6V0D1,VPS4A,PIK3R4,UBA5,MAP1LC3B,SUPT5H,FYCO1,TOMM7,SPTLC2,RUBCNL,ATP13A2,BNIP3,VPS4B,LRRK2,ATP6V1G2,TOM1,HMOX1,VTI1B,CHMP4B,MAP1LC3A,HDAC10,PIP4K2A,RIMOC1,SNX7,ZFYVE1,PSEN1,ATP6V1E1,IFT88,CHMP4A,POLDIP2,SNX18,RAB7A,RAB43,RETREG1,UBXN2A,TEX264,ADRB2,PIK3C3,CALCOCO2,SNF8,PRKAA2,ARL8B,AKT1,SIRT1,VPS26A,TMEM41B,RAB3GAP2,ULK2,VPS33B,TIGAR,ELAPOR1,GAPDH,OPTN,SEC22B,UFL1,VPS26B,SNX5,LGALS8
GOBP_MACROPHAGE_ACTIVATION	CUD	-2.75E-05	0.000985831	0.977765	75	0.454693	brain	TWAS	c5	0.977765	1	LRFN5,GRN,MAPT,TLR1,TLR6,TNIP2,TLR3,TLR2,IFNGR1,SNCA,SUCNR1,THBS1,CD200,CD84,FCGR3A,FCGR2B,TRPV1,SHPK,PLCG2,SLC11A1,STK39,LDLR,ATM,PJA2,TREM2,NR1H3,SPHK1,JMJD6,TICAM1,ITGB2,DYSF,C1QA,LRRK2,WNT5A,AIF1,AGER,HSPD1,CTSC,MYO18A,KARS1,CRTC3,IL1RL1,ADGRF5,GPR137B
GOBP_MACROPHAGE_CHEMOTAXIS	CUD	-0.00991049	0.00802519	0.21686	27	0.338157	brain	TWAS	c5	0.21686	1	MAPK3,THBS1,NUP85,SFTPD,DDT,RARRES2,IL34,MDK,MMP2,TAFA4,AKIRIN1,CMKLR1,CSF1R,EDNRB,LGALS3,SLAMF8,TNFSF18
GOBP_MACROPHAGE_DIFFERENTIATION	CUD	0.0121012	0.00777369	0.119543	39	0.622885	brain	TWAS	c5	0.119543	1	ZBTB46,HLA-DRB1,EIF2AK1,HCLS1,PARP1,TLR2,IL15,PRKCA,NRROS,RIPK1,BMP4,RB1,CD4,IL34,PTPN2,CDC42,C1QC,CASP8,FADD,CSF1R,TSPAN2,INHA,L3MBTL3
GOBP_MACROPHAGE_MIGRATION	CUD	-0.000106784	0.000988214	0.91395	53	0.766035	brain	TWAS	c5	0.91395	1	CNN2,P2RX4,MAPK3,P2RY12,THBS1,NUP85,CD200,CD200R1,SFTPD,BCR,DDT,RARRES2,CD9,IL34,TREM2,MDK,MMP2,TAFA4,C3AR1,AKIRIN1,CMKLR1,MCOLN2,CSF1R,EDNRB,LGALS3,CD81,TNFSF18
GOBP_MAGNESIUM_ION_TRANSPORT	CUD	-0.0149426	0.0112171	0.182819	20	0.669521	brain	TWAS	c5	0.182819	1	NIPAL1,CNNM2,SLC41A3,NIPAL3,MRS2,NIPAL4,NIPA1,ZDHHC13,ZDHHC17,CLDN16
GOBP_MAINTENANCE_OF_BLOOD_BRAIN_BARRIER	CUD	0.00590544	0.0119093	0.619987	23	0.69655	brain	TWAS	c5	0.619987	1	ACTB,TJP3,CLDN12,F11R,SLC12A2,ABCC8,LAMC1,ITGB1,GJB6,OCLN,LAMA2,VCL,CLDN5,JAM2,JAM3
GOBP_MAINTENANCE_OF_CELL_NUMBER	CUD	-8.28E-05	0.000983318	0.932858	95	0.89938	brain	TWAS	c5	0.932858	1	POU5F1,ACTB,REST,SAP30,METTL14,EIF4E,LDB2,MED28,SETD6,CNOT1,RBPJ,TRIM8,TUT4,MED6,ZIC1,BMP7,DPF2,BRMS1,LRP5,FGF10,SAV1,WNT9B,GNL3,ZNF322,PELO,KDM3A,DIS3L2,SMARCB1,RIF1,MED15,SMARCA4,PAX8,CTNNB1,SMO,KDM2B,BCL7A,TET1,NODAL,JAG1,CNOT2,RAF1,WNT7A,DDX6,BCL9L,SAP30L,BMPR1A,ZC3H13,LIG4,CTR9,PADI4,LBH,MED17,FZD7,SS18,CDH2,ESRRB,METTL3,ING1,MED21,PRRX1,SUDS3,BRD9,HDAC2,PTN
GOBP_MAINTENANCE_OF_CELL_POLARITY	CUD	-0.0184751	0.0169307	0.275176	15	0.965015	brain	TWAS	c5	0.275176	1	WDR1,GSK3B,LIN7B,SLC9A3R1,DLG5,PDCD6IP,ARPC5,DST,LIN7C,ATN1,PDLIM1
GOBP_MAINTENANCE_OF_GASTROINTESTINAL_EPITHELIUM	CUD	0.0144776	0.0128009	0.258064	14	0.353666	brain	TWAS	c5	0.258064	1	CRACD,MUC4,INAVA,NEUROD1,SLC22A5,MUC6,RBP4,PBLD,ZNF830
GOBP_MAINTENANCE_OF_LOCATION	CUD	0.000122186	0.000949991	0.89766	259	0.77192	brain	TWAS	c5	0.89766	1	GRIK5,FKBP1A,NTSR1,LIME1,ALB,G3BP2,CXCL11,VSTM2A,ANK2,CAMK2D,NFKB1,CDS1,PKD2,P2RX7,VPS13D,PISD,ALKBH7,SLC25A23,TAPT1,SUFU,GSTO1,VPS13C,LTBP1,LDAF1,SNCA,FGF2,OSBPL11,MORC3,ABCG1,TRPM2,CDS2,ANXA6,GM2A,EHD1,P2RY6,DGAT2,UVRAG,AUP1,HK2,SUN1,SLC30A7,BARD1,IGSF11,COX17,KDELR3,SUN2,RANGAP1,SREBF2,ABHD5,ITGB3,NRROS,SYNE1,IBTK,HEXA,BBS4,SOAT1,TPCN2,TMEM38A,KDELR2,NPSR1,ITPR2,IKBKE,ENPP1,ARHGAP21,CASQ1,PDPK1,SMIM22,AP3D1,JSRP1,DDIT3,B4GALNT1,ATG5,ERO1A,TRPV1,JPH2,FITM2,YWHAB,PLCG2,CHCHD10,CD36,FBN2,METTL21C,DRD2,F2R,DZIP1,ATP7B,CD4,DIAPH1,ITGAV,PDIA2,STARD4,TREM2,MDFI,TAF8,CIDEA,PTPN2,LDAH,APOB,POLR2M,CEMIP,RASA3,NR1H3,NBL1,PINK1,FTO,CES1,RYR1,NFKBIB,PLIN5,PLIN3,PLA2G4C,KDELR1,BDKRB1,F2,SLC8A1,CPS1,INSIG2,CAV1,S100A9,S100A8,S100A7,CCR5,PNPLA2,HEXB,SRI,LMAN1,DRD1,DBN1,TSPO,HAP1,THY1,NOS1,GPSM2,GSTM2,LATS1,SCIN,CIAPIN1,TRDN,ZFYVE1,PSEN1,MCOLN2,MCOLN3,SLC30A3,OSBPL8,SCARB1,APLNR,GOPC,ANK3,PFN4,RIT2,AKT1,CYBA,SIRT1,SRGN,HK1,GOLPH3,PARK7,ATP2A1,CASQ2,GAA,RNF213
GOBP_MAINTENANCE_OF_LOCATION_IN_CELL	CUD	-8.16E-05	0.000972014	0.933062	159	0.638745	brain	TWAS	c5	0.933062	1	GRIK5,FKBP1A,NTSR1,LIME1,ANK2,CAMK2D,PKD2,ALB,CXCL11,P2RX7,VPS13D,SLC25A23,TAPT1,GSTO1,VPS13C,SNCA,FGF2,MORC3,TRPM2,ANXA6,GM2A,HK2,SUN1,SLC30A7,BARD1,KDELR3,SUN2,RANGAP1,ITGB3,SYNE1,IBTK,HEXA,BBS4,TPCN2,TMEM38A,KDELR2,NPSR1,ITPR2,ARHGAP21,CASQ1,AP3D1,JSRP1,DDIT3,ATG5,ERO1A,TRPV1,JPH2,PLCG2,CHCHD10,METTL21C,DRD2,F2R,DZIP1,ATP7B,CD4,DIAPH1,PDIA2,PDPK1,TAF8,P2RY6,UVRAG,POLR2M,CEMIP,RASA3,RYR1,PINK1,KDELR1,BDKRB1,F2,SLC8A1,INSIG2,CAV1,S100A9,S100A8,CCR5,HEXB,APLNR,SRI,DRD1,DBN1,TSPO,HAP1,THY1,NOS1,GPSM2,GSTM2,SCIN,TRDN,MCOLN2,MCOLN3,SLC30A3,ANK3,PFN4,RIT2,AKT1,CYBA,SRGN,HK1,GOLPH3,PARK7,ATP2A1,CASQ2,GAA
GOBP_MAINTENANCE_OF_PROTEIN_LOCALIZATION_IN_ORGANELLE	CUD	-0.0122611	0.0123861	0.322218	24	0.110838	brain	TWAS	c5	0.322218	1	GRIK5,TAPT1,MORC3,HK2,SUN1,BARD1,KDELR3,SUN2,RANGAP1,SYNE1,BBS4,KDELR2,CHCHD10,PDIA2,TAF8,PINK1,KDELR1,INSIG2,TSPO,AKT1,PARK7
GOBP_MAINTENANCE_OF_PROTEIN_LOCATION	CUD	-0.000396575	0.00634479	0.950161	71	0.83033	brain	TWAS	c5	0.950161	1	GRIK5,G3BP2,PKD2,VPS13D,TAPT1,SUFU,VPS13C,LTBP1,MORC3,HK2,SUN1,BARD1,KDELR3,SUN2,RANGAP1,NRROS,SYNE1,BBS4,KDELR2,CHCHD10,FBN2,DZIP1,CD4,PDIA2,MDFI,TAF8,IGSF11,FAF1,NBL1,PINK1,KDELR1,YWHAB,INSIG2,CAV1,NFKBIB,SRI,TSPO,LATS1,SCIN,GOPC,ANK3,PFN4,RIT2,AKT1,SRGN,HK1,GOLPH3,PARK7
GOBP_MAINTENANCE_OF_PROTEIN_LOCATION_IN_CELL	CUD	-0.00906758	0.00945695	0.337646	39	0.130424	brain	TWAS	c5	0.337646	1	GRIK5,VPS13D,TAPT1,VPS13C,MORC3,HK2,SUN1,BARD1,KDELR3,SUN2,RANGAP1,SYNE1,BBS4,KDELR2,CHCHD10,DZIP1,CD4,PDIA2,TAF8,PINK1,KDELR1,INSIG2,CAV1,TSPO,SCIN,ANK3,PFN4,RIT2,AKT1,SRGN,HK1,GOLPH3,PARK7
GOBP_MAINTENANCE_OF_PROTEIN_LOCATION_IN_NUCLEUS	CUD	-0.00277187	0.0147501	0.850938	14	0.105931	brain	TWAS	c5	0.850938	1	MORC3,SUN1,BARD1,SUN2,RANGAP1,SYNE1,BBS4,CHCHD10,TAF8,PARK7
GOBP_MAINTENANCE_OF_SYNAPSE_STRUCTURE	CUD	0.0100414	0.0116586	0.389082	17	0.194515	brain	TWAS	c5	0.389082	1	RAB3A,DCTN1,CBLN1,CHCHD10,DLG4,SDF4,ERC2,CTBP2,CBLN3,ERC1,CBLN2,DLG1
GOBP_MALE_MEIOSIS_I	CUD	-0.00169451	0.00903711	0.851264	21	0.823535	brain	TWAS	c5	0.851264	1	ZSCAN21,HSF2BP,RAD51C,UBR2,MEIOC,TRIP13,HSPA2,MOV10L1,BRCA2,TDRD9,REC8,DDX4
GOBP_MALE_SEX_DIFFERENTIATION	CUD	-0.00320103	0.00471674	0.497359	97	0.832422	brain	TWAS	c5	0.497359	1	NCOA4,TFPT,CTNNA1,HMGB2,ADAM29,TLR3,H3-3A,PDGFA,INSR,MAS1,ADAM15,ADAM21,ADAM20,COL9A3,FGF10,ASB1,INSL3,GREB1L,NTRK1,ESR1,FER,MEA1,FANCA,WNT9B,MSH2,FSHR,FSHB,TBC1D20,PLEKHA1,RHOBTB3,AMH,BRIP1,SCAPER,FNDC3A,CRKL,ACE,CTNNB1,WNT4,BOK,TFAP2C,SOX15,SGPL1,MMP14,BCL2L2,REC8,HSD17B4,BMPR1A,BIK,CYP1B1,BCL2,CBL,TESC,WNT5A,LRP2,YBX3,WNT2B,SRD5A1,ERCC1,ARID5B,ATN1,BCL2L11,IL1A,ACVR2A,DHX37,DHCR24,INHA,NUPR1,CSDE1,NHLH2,GFRA1,AKR1C3
GOBP_MAMMARY_GLAND_ALVEOLUS_DEVELOPMENT	CUD	-0.0117761	0.0127089	0.354134	16	0.552202	brain	TWAS	c5	0.354134	1	DDR1,TPH1,EGF,ESR1,HIF1A,ERBB4,TGFA,TNFRSF11A,SOCS2,PRLR
GOBP_MAMMARY_GLAND_DEVELOPMENT	CUD	-1.99E-05	0.00098082	0.983835	95	0.672585	brain	TWAS	c5	0.983835	1	ATP2C2,WNT3,DDR1,NOTCH4,RXFP1,NFKB1,TPH1,EGF,MSX1,BTRC,NEURL1,FGF2,PYGO2,ZBTB7B,IQGAP3,FASN,XBP1,AKT2,SLC29A2,LRP5,FGF10,GPX1,HK2,LATS1,ESR1,CDO1,IRF6,KDM5B,STAT6,BMP4,TBX2,OXTR,VDR,FGFR2,ATP7B,WNT4,SMO,PGR,ERBB4,CAV1,WNT2,TDGF1,USF2,DEAF1,SLC29A1,LBH,WNT5A,ITGA2,GLI2,TGFA,WNT7B,NME1,BRCA2,TNFRSF11A,ROBO1,CSF1R,AKT1,UMPS,APRT,NR3C1,SOSTDC1,LRP5L,PRLR,NTN1,MGMT
GOBP_MAMMARY_GLAND_DUCT_MORPHOGENESIS	CUD	-0.00154879	0.013543	0.908952	22	0.118586	brain	TWAS	c5	0.908952	1	DDR1,FGF10,ESR1,KDM5B,VDR,FGFR2,WNT4,EPHA2,PGR,WNT5A,BTRC,CSF1R,NR3C1,SOSTDC1,LRP5L,NTN1
GOBP_MAMMARY_GLAND_EPITHELIAL_CELL_DIFFERENTIATION	CUD	-0.00137487	0.0120649	0.909273	18	0.254031	brain	TWAS	c5	0.909273	1	FGF2,AKT2,IRF6,SMO,HIF1A,ERBB4,LBH,LATS1,AKT1,PRLR,MGMT
GOBP_MAMMARY_GLAND_EPITHELIUM_DEVELOPMENT	CUD	3.63E-05	0.000992447	0.970859	51	0.443481	brain	TWAS	c5	0.970859	1	ATP2C2,WNT3,DDR1,MSX1,FGF2,PYGO2,IQGAP3,AKT2,FGF10,GPX1,LATS1,ESR1,IRF6,KDM5B,STAT6,RTN4,VDR,FGFR2,WNT4,SMO,PGR,ERBB4,DEAF1,LBH,WNT5A,WNT7B,BRCA2,BTRC,ROBO1,CSF1R,WNT2,AKT1,NR3C1,SOSTDC1,LRP5L,PRLR,NTN1,MGMT
GOBP_MAMMARY_GLAND_MORPHOGENESIS	CUD	0.00250204	0.0101352	0.805011	32	0.139455	brain	TWAS	c5	0.805011	1	DDR1,RXFP1,NFKB1,FGF10,ESR1,KDM5B,STAT6,BMP4,TBX2,VDR,FGFR2,WNT4,PGR,CAV1,WNT5A,BTRC,CSF1R,NR3C1,SOSTDC1,LRP5L,NTN1
GOBP_MANGANESE_ION_TRANSMEMBRANE_TRANSPORT	CUD	0.00388744	0.0134699	0.772886	14	0.152572	brain	TWAS	c5	0.772886	1	ATP2C2,SLC39A8,TMEM165,TRPM2,ATP13A1,SLC11A1,ATP2C1,SLC30A10
GOBP_MANGANESE_ION_TRANSPORT	CUD	-0.00222108	0.0127695	0.861916	16	0.188005	brain	TWAS	c5	0.861916	1	ATP2C2,SLC39A8,TMEM165,TRPM2,ATP13A1,SLC11A1,ATP2C1,SLC30A10,TRPC6
GOBP_MANNOSYLATION	CUD	0.00890371	0.00713265	0.21192	47	0.180887	brain	TWAS	c5	0.21192	1	ALG3,TMTC4,B4GAT1,DPY19L1,DPY19L2,RXYLT1,ALG12,FKRP,POMGNT2,PIGV,PIGM,ALG8,ALG11,TMTC3,ALG1,POMT2,PIGB,DPY19L3,NUS1,CRPPA,PIGZ,ALG1L2,TMTC2,TMTC1
GOBP_MAST_CELL_ACTIVATION	CUD	-5.59E-05	0.000992929	0.95514	50	0.318224	brain	TWAS	c5	0.95514	1	RABGEF1,RHOH,STXBP2,PLSCR1,PIK3CD,SNX4,NECTIN2,FER,ADGRE2,SNAP23,MILR1,SNX6,CD300A,CD300LF,UNC13D,CD84,FCGR2B,HAVCR1,VAMP2,SPHK2,S100A12,S100A13,ADORA2B,CHGA,PTGDR,CPLX2,CBL,HMOX1,RASGRP1,LGALS9,LCP2,PIK3CG,FES,C12orf4,TSLP,VAMP3,LAT,GAB2
GOBP_MAST_CELL_MEDIATED_IMMUNITY	CUD	-0.000175713	0.000993039	0.859552	44	0.429688	brain	TWAS	c5	0.859552	1	RABGEF1,SPON2,STXBP2,PIK3CD,SNX4,FER,ADGRE2,SNAP23,MILR1,SNX6,CD300A,UNC13D,CD84,SERPINB9,VAMP2,SPHK2,ADORA2B,CHGA,PTGDR,CPLX2,CBL,HMOX1,RASGRP1,LGALS9,S100A13,PIK3CG,FES,C12orf4,VAMP3,LAT,GAB2
GOBP_MATERNAL_PLACENTA_DEVELOPMENT	CUD	-0.0165392	0.015843	0.296512	17	0.388859	brain	TWAS	c5	0.296512	1	BSG,SPP1,STOX2,PARP1,PRDX3,GHRL,VDR,EPOR,PARP2,MEN1,NODAL,BMPR2,TPPP3,GJB2,AKT1,PTN
GOBP_MATERNAL_PROCESS_INVOLVED_IN_FEMALE_PREGNANCY	CUD	-0.00229746	0.00909463	0.800564	42	0.172312	brain	TWAS	c5	0.800564	1	BSG,SPP1,PARP1,ITGA3,CBS,KPNA6,ESR1,PRDX3,GHRL,APOL2,PLA2G6,VDR,PARP2,MEN1,WNT4,PGR,NODAL,RGS2,DSG1,BMPR2,TPPP3,GJB2,LGALS9,AKT1,IHH,PTN
GOBP_MATING_BEHAVIOR	CUD	0.00107958	0.00862802	0.900425	32	0.369487	brain	TWAS	c5	0.900425	1	DRD5,MTNR1A,PPP1R1B,TACR1,ABAT,DDO,P2RX1,OXTR,SERPINE2,P2RY1,ADA,HEXB,PTEN,DRD1,KLK14,UBE2Q1,ACVR2A,EDNRB,AVPR1A,HDAC2,NHLH2
GOBP_MATURATION_OF_5_8S_RRNA	CUD	9.39E-05	0.000704024	0.893926	41		brain	TWAS	c5	0.893926	1	ERI2,RPP40,WDR12,EXOSC10,ABT1,MPHOSPH6,C1D,EXOSC8,FTSJ3,KRI1,RRP15,NSA2,UTP20,EIF6,NOP9,RPF1,MTREX,URB1
GOBP_MATURATION_OF_5_8S_RRNA_FROM_TRICISTRONIC_RRNA_TRANSCRIPT_SSU_RRNA_5_8S_RRNA_LSU_RRNA	CUD	0.000242622	0.000994421	0.807244	30	0.591456	brain	TWAS	c5	0.807244	1	ERI2,RPP40,WDR12,EXOSC10,ABT1,EXOSC8,FTSJ3,KRI1,UTP20,NOP9,URB1
GOBP_MATURATION_OF_LSU_RRNA	CUD	5.26E-05	0.000704434	0.940473	36		brain	TWAS	c5	0.940473	1	MRPL1,WDR12,RPL7L1,RPF1,ZNHIT6,GTPBP4,RPF2,FTSJ3,RRP15,DDX18,NSA2,EIF6,URB1,RPL10A
GOBP_MATURATION_OF_SSU_RRNA	CUD	0.0028884	0.0059822	0.629215	52	0.211524	brain	TWAS	c5	0.629215	1	DDX52,RPS19,HELB,UTP3,LSM6,RIOK2,RPS14,RPP40,ERCC2,BMS1,UTP25,ABT1,NOL10,RIOK1,TSR3,TBL3,RPS28,KRI1,UTP4,NOB1,WDR46,NAT10,RIOK3,RPS8,SLX9,UTP20,DHX37,GTF2H5,WDR3,UTP6,MPHOSPH10,HEATR1,IMP4
GOBP_MATURATION_OF_SSU_RRNA_FROM_TRICISTRONIC_RRNA_TRANSCRIPT_SSU_RRNA_5_8S_RRNA_LSU_RRNA	CUD	0.00162565	0.00662399	0.806133	40	0.279807	brain	TWAS	c5	0.806133	1	RPS19,HELB,UTP3,RPS14,RPP40,ERCC2,BMS1,UTP25,ABT1,NOL10,TBL3,KRI1,WDR46,RPS8,UTP4,SLX9,UTP20,NOP9,DHX37,GTF2H5,UTP6,HEATR1
GOBP_MECHANORECEPTOR_DIFFERENTIATION	CUD	0.00764197	0.00622699	0.219735	62	0.444786	brain	TWAS	c5	0.219735	1	RBPJ,HEY2,FGF2,MKS1,NTRK1,CDH23,STRC,SLC9A3R1,GABRA5,BMP4,IFT27,TRIOBP,TSKU,MYO7A,NAGLU,SDC4,JAG1,GSDME,SLC4A7,TRIP11,IFT88,PDZD7,MCOLN3,GABRB2,MYO6,TMEM132E,ADGRV1,LHFPL5,ATP8B1,PLS1
GOBP_MEGAKARYOCYTE_DIFFERENTIATION	CUD	0.00746343	0.00897793	0.405799	32	0.605537	brain	TWAS	c5	0.405799	1	HMGB2,THPO,MEIS1,EP300,WASF2,PRMT1,H4C2,H4C3,H4C4,H4C8,LOX,L3MBTL1,MTURN,SP3,TESC,ABI1,SCIN,EIF6,PIP4K2A,TAL1,FLI1,ZFPM1,CIB1,VPS33B,PRMT6
GOBP_MEIOSIS_I_CELL_CYCLE_PROCESS	CUD	-0.00647674	0.0039896	0.104503	113	0.540682	brain	TWAS	c5	0.104503	1	SYCE1,BAG6,RNF212,CENPC,EME1,CENPX,HSF2BP,MUS81,C11orf80,MEIKIN,CENPS,CORT,CDC25A,IHO1,SUN1,ANKLE1,ERCC4,RAD51C,CDC25B,ZSCAN21,STAG3,ZCWPW1,MEI1,UBR2,MSH6,HFM1,MLH3,MEIOC,BRIP1,SPATA22,TRIP13,MSH4,CCNB1IP1,ATM,SYCE1L,P3H4,PSMC3IP,RAD50,SGO2,HSPA2,PSMD13,BRME1,TOP2B,MEI4,MOV10L1,SYCE3,BRCA2,NDC1,TDRD9,REC8,ERCC1,DDX4,ANKRD31,RAD54L,FMN2,FANCM,PTTG1,EME2,MEIOB,HORMAD1,MAEL,MRE11
GOBP_MEIOTIC_CELL_CYCLE	CUD	-0.000302835	0.00094633	0.748961	216	0.912496	brain	TWAS	c5	0.748961	1	TUBGCP2,SYCE1,RAD21L1,STK35,BAG6,RNF212,MSX1,ANAPC5,ANAPC4,INSR,CENPC,ANAPC13,EME1,TUBGCP3,CENPX,RSPH1,HSF2BP,CYP26B1,OVOL1,MUS81,C11orf80,PLD6,TOP3A,MEIKIN,CENPS,CORT,CDC25A,IHO1,SUN1,LFNG,ANKLE1,ERCC4,TEX14,RAD51C,CDC25B,ZSCAN21,STAG3,ZCWPW1,SUN2,MEI1,WBP2NL,BUB1B,UBR2,FANCA,SPIRE2,ANAPC16,PDIK1L,TUBGCP4,MSH6,HFM1,TESMIN,CHFR,MLH3,MEIOC,PLCB1,FMN2,EXO1,BRIP1,MYH9,SPATA22,BCL2L11,TRIP13,EME2,MEIOB,PKMYT1,HORMAD1,TDRKH,MSH4,SMC1B,NCAPD2,CCNB1IP1,METTL3,INCENP,XRCC2,NUMA1,SYCP2L,ATM,CATSPERZ,WNT4,SYCE1L,CDC16,P3H4,PSMC3IP,TUBG1,TUBG2,SIRT2,RBBP8,RAD50,CDC20,SGO2,FIGNL1,HSPA2,RPA1,ANAPC1,AURKC,BUB3,PSMD13,RPS6KA2,CALR,BRME1,TOP2B,WNT5A,MASTL,ACTR2,TUBGCP5,MEI4,MOV10L1,TUBGCP6,SYCE3,NEK2,ANAPC7,BRCA2,NDC1,TDRD9,REC8,NSUN2,ERCC1,YTHDC2,DDX4,ANKRD31,TDRD12,RAD54L,RAD1,PIWIL1,PDE3A,FANCM,PTTG1,SLC26A8,NUF2,MAEL,MRE11,PIWIL4,HUS1
GOBP_MEIOTIC_CELL_CYCLE_PROCESS	CUD	-0.000335567	0.000959903	0.72665	162	0.760427	brain	TWAS	c5	0.72665	1	SYCE1,BAG6,RNF212,MSX1,CENPC,EME1,CENPX,HSF2BP,CYP26B1,OVOL1,MUS81,C11orf80,MEIKIN,CENPS,CORT,CDC25A,IHO1,SUN1,ANKLE1,ERCC4,TEX14,RAD51C,CDC25B,ZSCAN21,STAG3,ZCWPW1,MEI1,BUB1B,UBR2,FANCA,SPIRE2,MSH6,HFM1,TESMIN,CHFR,MLH3,MEIOC,PLCB1,BRIP1,MYH9,SPATA22,TRIP13,HORMAD1,TDRKH,MSH4,NCAPD2,CCNB1IP1,INCENP,SYCP2L,ATM,CATSPERZ,WNT4,SYCE1L,P3H4,PSMC3IP,TUBG1,TUBG2,SIRT2,RAD50,CDC20,SGO2,FIGNL1,HSPA2,PSMD13,RPS6KA2,CALR,BRME1,TOP2B,WNT5A,MASTL,ACTR2,MEI4,MOV10L1,SYCE3,BRCA2,NDC1,TDRD9,REC8,NSUN2,ERCC1,DDX4,ANKRD31,TDRD12,RAD54L,RAD1,PDE3A,FMN2,FANCM,PTTG1,EME2,MEIOB,NUF2,MAEL,MRE11,HUS1
GOBP_MEIOTIC_CHROMOSOME_SEGREGATION	CUD	0.0001208	0.00453897	0.978768	88	0.856261	brain	TWAS	c5	0.978768	1	SYCE1,BAG6,RNF212,CENPC,EME1,CENPX,MEIKIN,CENPS,CORT,IHO1,SUN1,ANKLE1,ERCC4,RAD51C,STAG3,ZCWPW1,BUB1B,HFM1,CHFR,MLH3,MEIOC,BRIP1,SPATA22,TRIP13,MSH4,CCNB1IP1,ATM,SYCE1L,P3H4,PSMC3IP,SGO2,TOP2B,ACTR2,MEI4,SYCE3,NDC1,REC8,ANKRD31,FMN2,FANCM,PTTG1,EME2,MEIOB,HORMAD1,NUF2,MAEL,MRE11
GOBP_MEIOTIC_CHROMOSOME_SEPARATION	CUD	-0.0155443	0.00963953	0.106841	20	0.31548	brain	TWAS	c5	0.106841	1	EME1,CENPX,CENPS,CORT,ANKLE1,ERCC4,HFM1,CHFR,TOP2B,FANCM,EME2,MEIOB
GOBP_MELANOCYTE_DIFFERENTIATION	CUD	-0.0136228	0.00875714	0.119799	28	0.649402	brain	TWAS	c5	0.119799	1	USP13,OR51E2,GNA11,MREG,EDN3,ADAMTS20,ENPP1,LRMDA,HPS4,RAB27A,BCL2,SOX10,EDNRB
GOBP_MEMBRANE_BIOGENESIS	CUD	0.0101325	0.00788996	0.199064	53	0.580465	brain	TWAS	c5	0.199064	1	NSFL1C,FLOT1,GAK,STX4,NRXN2,BANF1,ANXA2,CHMP1A,ANKLE2,CHMP3,RCC1,PEX11A,S100A10,SPTBN1,CHMP2A,STX2,LRP4,SIRT2,VPS4A,CAV2,CAV1,DMKN,CLIP3,PTEN,PACSIN2,VPS4B,EPHB2,REEP3,CHMP4A,TLCD1,CDH2,CHMP4B,ANK3,TLCD2,UBXN2A,EMP2,UBE2I,RFTN1
GOBP_MEMBRANE_DEPOLARIZATION	CUD	-0.00394939	0.00640537	0.537516	69	0.72495	brain	TWAS	c5	0.537516	1	CACNB2,HCN2,ANK2,CAMK2D,P2RX7,P2RX4,YWHAH,PARP1,KDR,CACNA1G,SCN1A,SCN9A,SCN7A,CHRNB2,HCN3,NTSR1,CHRNA4,TRPM4,PPP2R3C,GCLC,ATP5IF1,SCN5A,SCN11A,GCLM,CACNA2D1,BOK,SLC8A1,CACNA1I,SCN4B,SCN2B,CAV1,TSPO,BCL2,FZD9,LRRK2,GPD1L,CNGB1,SCN3B,TBX5,ANK3,PARK7,CACNA1H
GOBP_MEMBRANE_DEPOLARIZATION_DURING_ACTION_POTENTIAL	CUD	-0.00222921	0.0123044	0.856232	24	0.640777	brain	TWAS	c5	0.856232	1	CACNB2,HCN2,YWHAH,CACNA1G,SCN1A,SCN9A,SCN7A,TRPM4,SCN5A,SCN11A,CACNA2D1,SLC8A1,CACNA1I,SCN4B,SCN2B,SCN3B,ANK3,CACNA1H
GOBP_MEMBRANE_DOCKING	CUD	-0.00912394	0.00508656	0.0728555	87	0.864417	brain	TWAS	c5	0.0728555	1	SNPH,USO1,NDRG4,PSEN2,EXOC1,RAB3B,EXOC4,ESYT1,STX4,STXBP2,EXOC6B,PDZD8,RALB,RAB8A,UNC13A,RAB3A,ROCK1,RAB3IP,VAPB,STX16,PPFIA3,CLN3,STX7,ATG14,EXOC3,PLEK,SNAP29,RAB3D,CHP1,STX6,EXOC8,CEP290,STX2,SYTL2,KCNB1,EXOC7,EXOC2,VPS11,CAV2,CFTR,CPLX2,ESYT3,STX1A,VTI1B,RAB15,STX10,RAB8B,CTBP2,UNC13C,STXBP3,ESYT2,RAB3C,EXOC6,STX3,RAB12,BVES,VAMP3,STX8,CEP83
GOBP_MEMBRANE_FISSION	CUD	-0.00984815	0.00742139	0.18451	40	0.919215	brain	TWAS	c5	0.18451	1	CORO1C,EXOC1,VPS36,EXOC4,EXOC6B,MIEF2,MVB12A,CHMP1A,VPS37C,CHMP3,EXOC3,CHMP2A,STAM2,VPS37B,EXOC8,SH3GLB1,EXOC7,VPS4A,EXOC2,VPS4B,CHMP4A,CHMP4B,SNF8,EXOC6
GOBP_MEMBRANE_FUSION	CUD	-0.000708664	0.00414626	0.86429	145	0.342564	brain	TWAS	c5	0.86429	1	PIP4K2B,DOC2B,TRARG1,PLEKHM1,NSF,GOSR2,AKT2,GRIK5,NSFL1C,VPS16,USO1,CPLX1,TMEM175,VPS8,TBC1D4,SNAP47,CH25H,YIPF7,STX4,SNCA,ROPN1B,VAPA,NAPG,RAB8A,USE1,RAB3A,ANXA2,NECTIN2,ANKFY1,RABEP1,STX16,CHMP1A,LYZL4,SYT4,SNAP23,YIPF4,CLN3,STX7,SPACA6,SEC22A,CHMP3,SPESP1,NOX5,VPS39,SNAP29,VPS41,DPP4,CD9,VAMP1,NAPA,CHP1,CHMP2A,SYT13,VPS33A,STX6,CPLANE2,ATP13A2,PLA2G5,VAMP2,STX8,STX2,TIE1,SPHK1,OTOF,VPS4A,BNIP1,VAMP4,VPS11,CAV2,RIMS1,BET1L,RUBCNL,SYT9,STX1A,TGFBRAP1,TOM1,VTI1B,PIP4K2A,RAB8B,CHMP4A,STXBP6,IRAG2,GOSR1,CHMP4B,VAV3,RAB39A,SERPINA5,UBXN2A,ANKRD27,ARL8B,MYOF,STX3,YIPF5,HACE1,VPS33B,NKD2,C2CD5,VAMP3,SEC22B
GOBP_MEMBRANE_INVAGINATION	CUD	-0.00154816	0.0069222	0.823029	66	0.855134	brain	TWAS	c5	0.823029	1	ABCA7,TRBC2,SMURF1,RHOH,APPL2,CLCN3,RAB31,ARHGAP12,ALOX15,THBS1,SPIRE2,SNX33,CD300A,RAC1,MYH9,SH3BP1,PLCG2,MFGE8,CD36,MEGF10,F2RL1,HAVCR1,FNBP1L,CHMP2A,DOCK1,TREM2,CDC42,FCGR2B,TRDC,CHMP4A,ITGB2,AIF1,ITGA2,SNX18,ARHGAP25,TIMD4,RHOBTB1,SNX9,IGHG4,IGHG2,FCGR1A
GOBP_MEMBRANE_LIPID_BIOSYNTHETIC_PROCESS	CUD	0.000240491	0.00404746	0.952619	147	0.0419704	brain	TWAS	c5	0.952619	1	ST8SIA6,HACD1,PIGW,PLPP2,CSNK1G2,PIGG,P2RX7,PIGP,ST3GAL4,SPTLC3,PGAP3,ORMDL3,ABCA8,VAPA,MPPE1,CERS1,CERS3,B4GALT4,PRKD2,SPHK2,SGPP2,ST8SIA5,PIGV,PRKCD,SPTSSA,HACD2,PIGM,ST3GAL5,ELOVL5,B4GALNT1,DEGS2,P2RX1,SPNS2,ACER3,ORMDL1,PIGF,B3GALT1,CERS6,B4GALT5,ST6GALNAC3,PIGK,SPTSSB,ELOVL2,PIGQ,B3GALT4,GAL3ST2,ALOXE3,CERKL,B4GALT6,ELOVL1,SGPL1,SPHK1,PIGC,FUT9,PIGL,SIRT3,SPTLC2,PRKD3,ELOVL7,PIGB,A4GALT,KDSR,PGAP1,PIGH,ELOVL4,CERS4,PRKAA1,SMPD1,ASAH2,SGMS1,ASAH2B,PIGN,PIGS,CERS5,PLA2G6,SCCPDH,SMPD2,DEGS1,PLPP3,ST8SIA1,PNPLA1,PIGX,PIGZ,ST8SIA3,SMPD4
GOBP_MEMBRANE_LIPID_CATABOLIC_PROCESS	CUD	0.000441862	0.00692996	0.94916	41	0.363018	brain	TWAS	c5	0.94916	1	GBA3,MGST2,GM2A,NEU3,ACER3,HEXA,PRKCD,PPT1,NEU4,SGPL1,SPHK1,HEXB,NAGA,CYP1B1,SMPDL3A,SMPD1,SMPD3,ASAH2,ASAH2B,GALC,SMPD2,SMPD4
GOBP_MEMBRANE_LIPID_METABOLIC_PROCESS	CUD	0.000117832	0.000961276	0.90244	200	0.645339	brain	TWAS	c5	0.90244	1	ST8SIA6,HACD1,PIGW,PLPP2,CSNK1G2,GBA3,ST3GAL6,MGST2,PIGG,NAAA,P2RX7,PIGP,ST3GAL4,SPTLC3,PGAP3,ORMDL3,GM2A,ABCA8,VAPA,MPPE1,SERINC2,CERS1,NEU3,ACER3,CERS3,B4GALT4,PRKD2,SPHK2,FUT2,SGPP2,ST8SIA5,PIGV,SMPDL3B,HEXA,PRKCD,TEX2,SPTSSA,GPLD1,HACD2,PIGM,ST3GAL5,ELOVL5,B4GALNT1,SERINC5,DEGS2,P2RX1,SPNS2,GLB1,ITGB8,ARV1,ORMDL1,PIGF,B3GALT1,CERS6,B4GALT5,ST6GALNAC3,PIGK,ELOVL2,PIGQ,B3GALT4,GAL3ST2,NEU4,SPTSSB,ALOXE3,FUT3,FUT5,CERKL,CLN6,B4GALT6,ELOVL1,SUMF1,SERINC3,PIGT,SGPL1,PSAP,SPHK1,PIGC,FUT9,PIGL,SIRT3,TH,SPTLC2,PRKD3,CYP1B1,HEXB,ELOVL7,PIGB,NAGA,A4GALT,TECR,KDSR,CERK,PGAP1,SMPDL3A,PIGH,ELOVL4,CERS4,PRKAA1,SMPD1,GLTP,SMPD3,ASAH2,SGMS1,ASAH2B,PIGN,PIGS,CERS5,PLA2G6,SCCPDH,GALC,AGMO,SMPD2,DEGS1,PLPP3,ST8SIA1,PNPLA1,PIGX,PIGZ,ST8SIA3,HACD3,SMPD4
GOBP_MEMBRANE_PROTEIN_ECTODOMAIN_PROTEOLYSIS	CUD	-0.0011677	0.00774446	0.880151	44	0.622259	brain	TWAS	c5	0.880151	1	ADAM8,SPPL2C,SPPL3,P2RX7,SH3D19,PSEN2,NRDC,ADAM17,TIMP2,ROCK1,SPPL2A,SNX33,ERAP1,GPLD1,MYH9,ADAM19,PACSIN3,ADAM10,TIMP4,RGMA,PRTN3,SPPL2B,BACE2,TIMP3,SNX9,FURIN,PRKCQ
GOBP_MEMBRANE_PROTEIN_PROTEOLYSIS	CUD	-0.00104363	0.00718308	0.884482	53	0.653727	brain	TWAS	c5	0.884482	1	ADAM8,SPPL2C,PARL,SPPL3,P2RX7,SH3D19,PSEN2,NRDC,ADAM17,TIMP2,ROCK1,SPPL2A,RET,SNX33,ERAP1,GPLD1,MYH9,ADAM19,MBTPS1,PACSIN3,CLPP,ADAM10,TIMP4,RHBDD1,RGMA,PRTN3,SPPL2B,BACE2,TIMP3,CTSH,SNX9,FURIN,PRKCQ
GOBP_MEMBRANE_RAFT_ORGANIZATION	CUD	0.000180435	0.00906554	0.98412	29	0.704111	brain	TWAS	c5	0.98412	1	ABCA7,FLOT1,NAXE,ANXA2,YJEFN3,PPT1,S100A10,NPC1,CAV2,CAV1,COLEC12,PACSIN2,MYADM,EMP2,CLN3,DLG1,RFTN1
GOBP_MEMBRANE_REPOLARIZATION	CUD	0.0040444	0.0110573	0.714538	31	0.409673	brain	TWAS	c5	0.714538	1	WDR1,NPPA,NOS1AP,ATP1B1,KCNE4,ZMPSTE24,KCNH6,CACNA2D1,KCNE3,RNF207,ATP1B2,SCN4B,SCN2B,CAV1,CACNB3,SCN5A,KCNIP2,KCNA5,ATP1B3,CASQ2
GOBP_MEMBRANE_REPOLARIZATION_DURING_ACTION_POTENTIAL	CUD	0.000114672	0.0132577	0.993099	19	0.108411	brain	TWAS	c5	0.993099	1	NOS1AP,ATP1B1,KCNE4,KCNH6,CACNA2D1,KCNE3,RNF207,SCN2B,CAV1,CACNB3,KCNIP2,KCNA5
GOBP_MEMORY	CUD	-0.00367488	0.00561478	0.512789	90	0.418563	brain	TWAS	c5	0.512789	1	RASGRF1,MAPT,ABCA7,RCAN1,INSR,BTBD9,ITGA3,PRNP,LRRN4,SLC8A3,YTHDF1,DRD1,RGS14,NTAN1,TACR1,EIF2AK4,PAK6,CHST10,CHRNA7,PPP3CB,SYT4,OXTR,SLC6A1,GRIN2A,PLCB1,PAK5,CTNS,ITGA8,DRD2,ABCC8,LDLR,PJA2,CAMK4,TREM2,SLC2A4,KCNK4,MDK,CAMK2N1,B4GALT2,S100B,ITGA5,ATAD1,HTR2A,RELN,LGMN,NFATC4,CREB1,ASIC1,PLA2G6,CHRNB2,PLK2,KCNK2,SERPINF1,CCND2,FOXO6,PTN
GOBP_MESENCHYMAL_CELL_DIFFERENTIATION	CUD	-0.000300874	0.00445935	0.946207	149	0.173085	brain	TWAS	c5	0.946207	1	CORO1C,RFLNB,WNT8A,RADIL,MSX1,PEF1,TRIM62,RBPJ,TAPT1,HEY2,NRP1,SPRY1,MAPK3,S100A4,ADAM15,EFNA1,SEMA4A,ANXA6,PDPN,BMP7,FGF10,EPB41L5,BAMBI,DAG1,SEMA3F,SEMA3B,SEMA4F,ROCK1,LIMS1,FN1,GSK3B,EDN3,FBXL17,MTOR,CUL7,GREM1,SEMA6A,RET,SEMA7A,FUZ,SDHAF2,STAT1,DDX5,KLHL12,ADIPOR1,SEMA5B,DLG5,VASN,FERMT2,BMP4,PHACTR4,CLASP2,SEMA3C,HGF,SEMA3E,PDCD6,PPP3R1,SEMA6C,SNAI1,FGFR2,CTNNB1,LDLRAD4,CDC42,WNT4,SMO,ALDH1A2,MDK,PDCD4,JAG1,ERBB4,TIAM1,SOX10,DDX17,PHLDB1,BCL9L,BMPR1A,PTEN,NRP2,HEYL,ZFP64,BCL2,WNT5A,TASOR,IL17RD,NOTCH4,LRP6,CDH2,LAMA5,WNT2,SEMA3A,SEMA3D,TBX5,FRZB,POLR1B,TGFBR3,EDNRB,SEMA6D,GDNF,WNT16,FAM83D,CYP26C1,EMP2,MARK1,USF3,RPS7,ROCK2,SEMA4B,HDAC2,SMAD2,EPHA3
GOBP_MESENCHYMAL_CELL_MIGRATION	CUD	-0.00210266	0.00842006	0.802804	49	0.119884	brain	TWAS	c5	0.802804	1	CORO1C,RADIL,NRP1,SEMA4A,ANXA6,BMP7,SEMA3F,SEMA3B,SEMA4F,FN1,EDN3,SEMA6A,RET,SEMA7A,TPBG,SEMA5B,BMP4,PHACTR4,SEMA3C,SEMA3E,SEMA6C,CDC42,SMO,ERBB4,NRP2,SEMA4G,CDH2,SOX10,LAMA5,SEMA3A,SEMA3D,EDNRB,SEMA6D,GDNF,SEMA4B
GOBP_MESENCHYMAL_CELL_PROLIFERATION	CUD	-0.00793211	0.00857485	0.354943	35	0.487442	brain	TWAS	c5	0.354943	1	CHRD,DCHS2,MSX1,PDGFA,KDR,BMP7,STAT1,BMP4,TBX2,FGFR2,CTNNB1,SMO,BMPR1A,WNT5A,DCHS1,FGF7,WNT2,PRRX1,IHH,PHF14
GOBP_MESENCHYMAL_TO_EPITHELIAL_TRANSITION	CUD	-0.000140854	0.0103205	0.989111	21	0.202403	brain	TWAS	c5	0.989111	1	WNT9B,GREM1,STAT1,PELO,BMP4,BASP1,PAX8,CTNNB1,WNT4,SMO,FZD7,GDNF
GOBP_MESENCHYME_DEVELOPMENT	CUD	-0.00155765	0.00388025	0.688104	183	0.19343	brain	TWAS	c5	0.688104	1	CORO1C,RFLNB,WNT8A,RADIL,MSX1,PKD2,PEF1,TRIM62,RBPJ,TAPT1,EXOC4,HEY2,ERBB3,NRP1,SPRY1,MAPK3,S100A4,ADAM15,EFNA1,SEMA4A,ANXA6,PDPN,BMP7,FGF10,EPB41L5,BAMBI,DAG1,SEMA3F,SEMA3B,SEMA4F,ROCK1,LIMS1,FN1,POGLUT1,GSK3B,EDN3,FBXL17,MTOR,CUL7,PTK7,GREM1,ACTC1,SEMA6A,RET,SEMA7A,TEAD2,FUZ,SDHAF2,STAT1,DDX5,CRELD1,KLHL12,ADIPOR1,MDM4,SEMA5B,DLG5,VASN,AMH,FERMT2,BMP4,TBX2,PHACTR4,CLASP2,MESP1,SEMA4B,SEMA3C,HGF,SEMA3E,PDCD6,PPP3R1,SEMA6C,SNAI1,FGFR2,CTNNB1,LDLRAD4,CDC42,WNT4,SMO,CPLANE2,ALDH1A2,MDK,PDCD4,NODAL,JAG1,ERBB4,TIAM1,SOX10,DDX17,PHLDB1,BCL9L,BMPR1A,PTEN,NRP2,HEYL,ZFP64,BCL2,WNT5A,TASOR,IL17RD,NOTCH4,BMPR2,DCHS1,LRP6,CDH2,ROBO1,LAMA5,WNT2,SEMA3A,SEMA3D,TBX5,FRZB,POLR1B,TGFBR3,APLNR,EDNRB,ACTA1,NUP133,SEMA6D,GDNF,WNT16,FAM83D,CYP26C1,EMP2,MARK1,USF3,RPS7,ROCK2,HDAC2,SMAD2,EPHA3
GOBP_MESENCHYME_MORPHOGENESIS	CUD	0.000686494	0.00908741	0.939782	31	0.311641	brain	TWAS	c5	0.939782	1	MSX1,RBPJ,EXOC4,HEY2,BMP7,ACTC1,BMP4,TBX2,MDM4,SNAI1,CPLANE2,APLNR,BMPR1A,HEYL,WNT5A,DCHS1,ROBO1,ACTA1,SMAD2
GOBP_MESODERMAL_CELL_DIFFERENTIATION	CUD	0.000168814	0.0106076	0.987303	23	0.817163	brain	TWAS	c5	0.987303	1	ITGA3,TBX6,DKK1,ITGB3,ITGB4,BMP4,ITGA8,MESP1,FGFR2,KDM6B,NODAL,BMPR1A,ITGA2,ITGB1
GOBP_MESODERM_DEVELOPMENT	CUD	-5.26E-05	0.00098471	0.957425	62	0.821528	brain	TWAS	c5	0.957425	1	WNT3,ITGB3,EXOC4,GDF11,ITGA3,TBX6,TWSG1,DKK1,IKZF3,BMP7,OVOL1,TBX19,EPB41L5,EXT2,POGLUT1,MIXL1,TEAD2,ITGB4,PRKAR1A,AMH,BMP4,GPI,ITGA8,MESP1,SNAI1,FGFR2,AXIN1,CTDNEP1,KDM6B,HES7,SMO,TIE1,NODAL,PUS7,BMPR1A,WNT5A,ITGA2,ITGB1,BMPR2,ACVR2B,ACVR2A,NUP133,WLS,MESD,SMAD2
GOBP_MESODERM_MORPHOGENESIS	CUD	-1.99E-05	0.000990025	0.983987	43	0.954558	brain	TWAS	c5	0.983987	1	WNT3,ITGB3,NF2,EXOC4,ITGA3,TBX6,TWSG1,DKK1,BMP7,TBX19,EPB41L5,EXT2,ITGB4,PRKAR1A,BMP4,GPI,ITGA8,MESP1,SNAI1,FGFR2,AXIN1,KDM6B,NODAL,BMPR1A,WNT5A,ITGA2,ITGB1,BMPR2,WLS,SMAD2
GOBP_MESONEPHRIC_TUBULE_MORPHOGENESIS	CUD	-0.0115185	0.00669001	0.0851158	49	0.642044	brain	TWAS	c5	0.0851158	1	NPNT,PKD2,FGF2,GREB1L,WNT9B,GREM1,FMN1,BMP4,HS3ST3A1,HS3ST3B1,AGT,PAX8,CTNNB1,WNT4,SMO,PBX1,HS2ST1,BCL2,ADAMTS16,DCHS1,WNT2B,LAMA5,GDNF,FGF1,WNT6,GZF1,DLG1
GOBP_METANEPHRIC_NEPHRON_DEVELOPMENT	CUD	0.00282815	0.00925352	0.759887	26	0.537709	brain	TWAS	c5	0.759887	1	PKD2,LAMB2,WNT9B,GREM1,FMN1,RET,STAT1,BMP4,AQP1,PAX8,CTNNB1,WNT4,SMO,GDNF
GOBP_METANEPHRIC_NEPHRON_MORPHOGENESIS	CUD	0.00518425	0.00974638	0.594785	21	0.444732	brain	TWAS	c5	0.594785	1	PKD2,WNT9B,GREM1,FMN1,STAT1,BMP4,PAX8,CTNNB1,WNT4,SMO,GDNF
GOBP_METANEPHROS_DEVELOPMENT	CUD	-0.000346476	0.00730114	0.962151	48	0.829654	brain	TWAS	c5	0.962151	1	PKD2,FRAS1,PDGFA,GDF11,SPRY1,BMP7,FGF10,LAMB2,GREB1L,WNT9B,GREM1,FMN1,RET,STAT1,DLG5,BMP4,BASP1,ITGA8,AQP1,PAX8,CTNNB1,ACAT1,WNT4,SMO,BCL2,WNT7B,NF1,GDNF,CTSH,AKR1B1
GOBP_METANEPHROS_MORPHOGENESIS	CUD	0.00611866	0.0090711	0.499979	28	0.459306	brain	TWAS	c5	0.499979	1	PKD2,FRAS1,FGF10,WNT9B,GREM1,FMN1,STAT1,BMP4,BASP1,PAX8,CTNNB1,WNT4,SMO,WNT7B,GDNF
GOBP_METAPHASE_ANAPHASE_TRANSITION_OF_CELL_CYCLE	CUD	-0.00331726	0.00726273	0.64785	60	0.784259	brain	TWAS	c5	0.64785	1	PRAP1,ACTB,CENPE,ANAPC5,BCL7A,KNTC1,ANAPC4,TACC3,RIOK2,MAD1L1,TEX14,BUB1B,PBRM1,CHFR,SMARCD3,GEN1,SMARCB1,CDCA8,TRIP13,CUL3,KLHL22,SMARCD2,SMARCA4,SPC24,RB1,IK,INCENP,ATM,USP44,PCID2,CDC16,DPF1,CDC20,ANAPC1,ZWILCH,BUB3,BIRC5,ZWINT,ANAPC7,XRCC3,SPDL1,CDT1,DYNC1LI1,SPC25,NUF2
GOBP_METAPHASE_PLATE_CONGRESSION	CUD	0.00239565	0.00611895	0.695418	66	0.717299	brain	TWAS	c5	0.695418	1	CENPE,CENPC,KAT2B,CDCA5,MAD1L1,MIS12,CDT1,CHMP1A,KPNB1,NUDC,NUP62,MEIOC,CHMP3,PDCD6IP,KIF14,CDCA8,CUL3,CENPQ,INCENP,EML3,CHMP2A,NUMA1,SEH1L,VPS4A,BOD1,PIBF1,TRAPPC12,BIRC5,VPS4B,EML4,CHMP4A,SPAG5,MAPRE1,CHMP4B,SPDL1,KIF2C,FAM83D,PSRC1,NUF2
GOBP_METENCEPHALON_DEVELOPMENT	CUD	-0.00250983	0.00642916	0.696254	73	0.133791	brain	TWAS	c5	0.696254	1	KNDC1,GRID2,TTC21B,OGDH,CBS,ATIC,RERE,KLHL1,DIXDC1,NANOS1,TTBK2,ABAT,PTBP2,SSTR1,CBLN1,PDSS2,KIF14,SERPINE2,CRKL,AARS1,SMO,HAP1,NAGLU,GNPAT,MDK,NEUROD1,B4GALT2,FCGR2B,CRK,SDF4,MAP2K1,CEND1,COQ8B,TTLL1,BCL2,SSTR2,AIF1,GLI2,WNT7A,FAIM2,SCN5A,HERC1,ZNF365,XRCC1,MYO16,CLP1,RPGRIP1L,IGF1R
GOBP_METHIONINE_BIOSYNTHETIC_PROCESS	CUD	-0.000179392	0.000991444	0.856414	35	0.838597	brain	TWAS	c5	0.856414	1	MTHFR,BHMT2,BHMT,APIP,MRI1,MTHFD1,ADI1,MTRR,MTR
GOBP_METHIONINE_METABOLIC_PROCESS	CUD	-8.59E-05	0.000703688	0.902891	47		brain	TWAS	c5	0.902891	1	MTHFR,GNMT,BHMT2,BHMT,APIP,MRI1,MTHFD1,ADI1,MTRR,MAT1A,MTR
GOBP_METHYLATION	CUD	3.84E-05	0.000440022	0.930465	336		brain	TWAS	c5	0.930465	1	TRDMT1,NSUN6,RAMAC,CMTR2,MRM1,MAPT-AS1,KANSL1,PCMTD2,NSUN5P2,BUD23,NSUN5P1,TRMT10A,ECE2,SETD7,METTL14,BOD1L1,SETD6,FAM47E,COQ5,ZCCHC4,PRDM8,MTHFR,PRDM2,SMARCA5,PWP1,PRDM4,NSUN7,WDR5B,PRDM16,PARP1,NELFA,AS3MT,LARP7,TRMT11,METTL7B,EEF1AKMT3,PRDM5,PAGR1,SETD1A,KAT8,TRMT44,CMTR1,WTAP,CHTOP,PYGO2,SETD4,PNMT,PRDM15,WDR4,JARID2,SMYD5,NSD1,GSPT1,VCPKMT,WDR6,DALRD3,HEMK1,GTPBP3,MRM2,SNRPD1,KMT5C,METTL25B,MEPCE,NFYA,GNMT,GATAD2A,ETFBKMT,METTL18,FDXACB1,CYP1A1,LCMT2,DPY30,FAM98A,PIH1D1,PRMT1,WDR82,NFYB,TDRD5,SNRPE,H1-2,H1-3,RBBP5,METTL22,KMT2C,METTL24,ZMPSTE24,NFYC,KDM3A,DDX4,SETD9,MBD3,DOT1L,DYDC2,RNMT,THUMPD3,SMARCB1,BHMT2,BHMT,TDRKH,RIF1,METTL21C,METTL21EP,COMT,HNMT,SETDB2,TYW3,ZNF304,NDUFAF7,THUMPD2,METTL2A,FTSJ3,CARM1,RAB3D,MTA2,ZNF274,N6AMT1,CTNNB1,TRMT112,MEN1,PRDM11,RAB6A,CHD5,ICMT,EZH1,BRCA1,FAM86C1P,DMAP1,SETMAR,MPHOSPH8,EEF1AKMT1,PRMT2,MTO1,PRMT7,TTLL12,METTL15,BOD1,METTL13,TPMT,KDM1B,KMT2B,TYMS,ZC3H13,ZDBF2,METTL21A,CTR9,TFB1M,TRMT6,KDM1A,NDUFAF5,SMYD3,TFB2M,NELFE,THADA,CAMKMT,COQ3,FAM98B,FBLL1,METTL2B,DNMT3B,NCOA6,MOV10L1,BMI1,KANSL2,MCRS1,BCDIN3D,RRP8,TRMT1,EEF1AKMT2,PLD6,TRMT61A,TDRD9,NSUN2,MTRR,SNRPD2,EMG1,PICK1,METTL4,METTL17,METTL3,ATPSCKMT,ALKBH8,SNRPF,COMTD1,MRM3,SMYD4,METTL16,TDRD12,NSUN4,METTL5,METTL8,PAXBP1,HELLS,SIRT1,TET1,MORC1,KMT5A,FAM86C2P,COPRS,PRMT6,METTL6,MAEL,METTL25,TRMT61B,NSUN3,SMYD2,MTR,MGMT,PIWIL4,TARBP1
GOBP_MICROTUBULE_ANCHORING	CUD	-0.00491619	0.0103891	0.636067	24	0.665728	brain	TWAS	c5	0.636067	1	NINL,NIN,DCTN1,GCC2,GSK3B,BICD1,BBS4,CLASP2,CEP20,KIF3A,CCDC68,BCCIP,CEP43,CEP19
GOBP_MICROTUBULE_ANCHORING_AT_MICROTUBULE_ORGANIZING_CENTER	CUD	-0.00459442	0.0123836	0.71063	18	0.453539	brain	TWAS	c5	0.71063	1	NINL,NIN,DCTN1,GSK3B,BICD1,BBS4,KIF3A,CCDC68,CEP19
GOBP_MICROTUBULE_BASED_MOVEMENT	CUD	-0.000310414	0.000677343	0.64675	383		brain	TWAS	c5	0.64675	1	CFAP46,CALY,AP3B2,TERF2,HYDIN,KIF18B,MAPT,KPNB1,TPGS1,AP3D1,NME5,SLC9B1,SLC9B2,CENPE,TACR3,LDHC,BICDL1,DYNLL1,CFAP251,WDR19,UCHL1,ARL3,BORCS7,NEURL1,CFAP43,CFAP58,BLOC1S1,DNAH3,SPAG16,DYNLT5,DNAI4,TTC21B,ROPN1B,CFAP100,KIF20B,BBS12,DTNBP1,KIF13A,KIF16B,BBS1,TRAF3IP1,CFAP221,KIF1B,RSPH4A,RAB27B,CFAP61,DCTN1,TACR1,DNAAF5,SUN1,MREG,DYNC1I2,TEX101,BLOC1S3,KLC3,RSPH6A,NME8,DNAH14,SPG7,GAS8,TRAK1,KIF15,FYCO1,TTLL6,DYNLT2B,IQCG,KXD1,BORCS8,BICD1,DNAH11,ADCY10,KIFAP3,CFAP69,TACR2,CFAP70,ODAD1,FUZ,BBS4,DNAH1,KIF19,SLC9A3R1,QRICH2,KIF21B,ATP2B4,BLOC1S5,DNAH12,CATSPERE,KIF28P,ARMC2,WASF1,CCR6,KIF25,ARHGAP21,ENKUR,TTLL9,KIF3B,ATP1A4,CILK1,PLTP,LCA5L,ODAD2,BICDL2,CLUAP1,IFT27,IFT52,MEIG1,TTLL3,GAS2L2,AP3S2,KIF14,INPP5B,AP3B1,IFT140,MAPK8IP3,CABYR,AQP4,CELF3,JHY,SPA17,IFT57,SLC22A14,TTC21A,TRIM58,TTC12,MAP1B,DZIP1,HSBP1,DNAAF1,IFT80,RHOT2,CATSPERZ,KIF17,CDC42,APOB,RAB6A,DNAH10,CFAP97D1,TEKT3,HAP1,ODAD4,BLOC1S2,TEKT1,DNAH2,STAU1,DNAH17,ADCY3,DRC1,IFT172,SORD,TRAK2,C2CD6,MKKS,SYNE2,DNAH6,TTC26,DAW1,CACNA1I,IFT46,OPA1,ZBBX,NEK10,MAP4,IFT43,SLIRP,KLC4,TCTE1,CCDC40,CEP131,PIERCE2,DNAAF4,NPHP3,TMEM108,TTLL1,RAB1A,ACTR2,DYNC2LI1,LRPPRC,DNAH7,BBS2,DRC7,KIFC3,RABL2B,CCDC65,DNHD1,TUB,DYNC2H1,DNAH9,BORCS5,IFT88,KLC1,KIF26A,TSSK4,DNAI3,CCNYL1,MAK,DDX4,KIF2A,CFAP206,KTN1,CFAP54,WDR35,DYNC2I1,KIF2C,KIF6,NPHP4,DNAH5,TTC30A,SOD1,CFAP298,DYNC1I1,ARL8B,DYNC1LI1,IFT122,TEKT5,CFAP44,FMN2,SPEF1,RHOT1,CELSR2,SPEF2,KATNIP,CLN3,DNAAF2,SLC26A8,HIF1A,ACTR10,FSIP2,DYNLT1
GOBP_MICROTUBULE_BASED_TRANSPORT	CUD	-0.000130543	0.000954074	0.891167	203	0.596278	brain	TWAS	c5	0.891167	1	CALY,AP3B2,MAPT,NME5,BICDL1,DYNLL1,WDR19,UCHL1,ARL3,BORCS7,CFAP43,BLOC1S1,SPAG16,TTC21B,BBS12,DTNBP1,KIF13A,TRAF3IP1,CFAP221,KIF1B,RAB27B,DCTN1,SUN1,MREG,DYNC1I2,BLOC1S3,KLC3,SPG7,GAS8,DYNLT2B,KXD1,BORCS8,BICD1,DNAH11,ADCY10,KIFAP3,FUZ,DNAH1,SLC9A3R1,BLOC1S5,WASF1,ARHGAP21,CILK1,LCA5L,BICDL2,CLUAP1,AP3D1,IFT27,IFT52,AP3S2,AP3B1,IFT140,MAPK8IP3,CABYR,AQP4,JHY,SPA17,IFT57,TTC21A,KIF28P,TRIM58,MAP1B,HSBP1,DNAAF1,IFT80,RHOT2,TRAK1,KIF17,CDC42,RAB6A,BLOC1S2,STAU1,TERF2,TRAK2,SYNE2,TTC26,DAW1,IFT46,OPA1,NEK10,FYCO1,CLIP3,CCDC40,CEP131,DNAAF4,NPHP3,TMEM108,TTLL1,HAP1,ODAD4,DYNC2LI1,LRPPRC,RABL2B,DYNC2H1,DNAH9,BORCS5,IFT88,IFT172,MAK,KIF3B,CFAP54,WDR35,DYNC2I1,DNAH5,TTC30A,DYNC1I1,ARL8B,TUB,IFT122,IFT43,RHOT1,SPEF2,KATNIP,CLN3,DNAAF2,RAB21,HIF1A,ACTR10
GOBP_MICROTUBULE_BUNDLE_FORMATION	CUD	-3.96E-05	0.000969364	0.967396	150	0.34783	brain	TWAS	c5	0.967396	1	CFAP46,HYDIN,TPGS1,DNAAF3,GAS2L1,CFAP74,CC2D2A,NEURL1,CFAP43,CFAP58,LRGUK,MTCL1,SPAG16,DNAI4,RSPH1,RSPH4A,DNAAF5,GAS8,CFAP69,DNAH1,CFAP100,DNAL1,ODAD2,CLUAP1,MEIG1,TTLL3,GAS2L2,TPPP,DNAAF10,JHY,TTC12,MAP1B,DNAAF1,CHP1,NUMA1,CLIP1,CPLANE2,ODAD4,CFAP97D1,DNAH2,IQCG,ODAD1,DRC1,TTC26,DAW1,CCDC40,CEP131,PIERCE2,DNAAF4,TTLL1,DNAH17,NAV1,CCDC66,BBS2,DRC7,DNAH7,CCDC65,TPPP3,DNAI3,RSPH6A,CFAP206,ARMC2,DNAH5,TTLL6,NCKAP5,CFAP44,FES,PRC1,SPEF1,PSRC1,SPEF2,DNAAF2,FSIP2,CCSER2
GOBP_MICROTUBULE_CYTOSKELETON_ORGANIZATION_INVOLVED_IN_MITOSIS	CUD	1.07E-05	0.000699174	0.987796	115		brain	TWAS	c5	0.987796	1	FAM110A,NSFL1C,MAP9,CENPE,TACC3,HTT,SPRY1,EFHC1,FGF10,DCTN1,CENPJ,CHMP1A,KIF15,KPNB1,STMN1,NUDC,RCC1,NUP62,PARP3,CHMP3,EML1,FSD1,MAP10,CLASP2,PDCD6IP,SBDS,CDCA8,TACC2,INCENP,EML3,NUSAP1,AURKC,CHMP2A,NUMA1,CEP192,TUBG1,TUBG2,CDC20,PCNT,RAN,SUN2,MZT1,BORA,PIBF1,LSM14A,WDR62,BCCIP,BIRC5,VPS4B,TASOR,HSPA1B,SASS6,ITGB1,CEP126,NEK2,CHMP4A,POLDIP2,TOGARAM2,KIF3B,MAPRE1,CHMP4B,PLK2,KIF2A,SPDL1,TBCE,CENPH,SPC25,PRC1,GPSM2,PSRC1,NUF2,DYNLT1
GOBP_MICROTUBULE_DEPOLYMERIZATION	CUD	0.00542057	0.00956052	0.570732	26	0.0450747	brain	TWAS	c5	0.570732	1	APC2,STMN3,MAP6D1,CKAP2,BMERB1,TTBK2,KIF18B,CLASP2,KIF14,CAMSAP2,MAP1B,KIF19,TRIM54,TAOK1,KIF2A,ATXN7,KIF2C,NCKAP5,CIB1,SPEF1
GOBP_MICROTUBULE_NUCLEATION	CUD	8.82E-05	0.000991152	0.929129	55	0.386741	brain	TWAS	c5	0.929129	1	TUBGCP2,ARHGEF7,TUBGCP3,CCDC57,NIN,DCTN1,NDE1,CENPJ,HAUS2,TUBGCP4,PAK1,CLASP2,TPPP,CEP192,TUBG1,TUBG2,MZT1,HSPA1B,TUBGCP5,TUBGCP6,EML2,SLAIN1,PDE4DIP
GOBP_MICROTUBULE_ORGANIZING_CENTER_LOCALIZATION	CUD	-0.0153606	0.0168236	0.361221	16	0.904402	brain	TWAS	c5	0.361221	1	PLXNA2,NIN,SUN1,RANBP2,NDE1,AURKA,ARPC5,SYNE2,SUN2,CCDC141,GPSM2,DLG1,CEP83
GOBP_MICROTUBULE_ORGANIZING_CENTER_ORGANIZATION	CUD	0.000178528	0.00097538	0.854771	134	0.672545	brain	TWAS	c5	0.854771	1	NSFL1C,MAP9,CEP44,PKD2,XPO1,CEP135,KAT2B,CEP63,CEP131,CCDC57,NIN,ALMS1,DCTN1,HAUS8,GCC2,TRIM37,BRSK1,PATJ,CENPJ,CHMP1A,HAUS1,CEP85,HAUS2,NUP62,ATF5,BBS4,GEN1,KIF25,CHMP3,BCAS3,CLASP2,PDCD6IP,CEP72,CCNF,RANBP1,DZIP1,XRCC2,CHMP2A,CCDC78,CTNNB1,KIAA0753,CHD3,CNTROB,CEP192,C2CD3,UVRAG,KIAA1614,PARD6B,BRCA1,USP33,NAT10,POC1B,KIF3A,HAUS4,CENATAC,CEP250,WDR62,CCDC102B,RTTN,CROCC,VPS4B,CEP68,SASS6,DEUP1,CEP295,BCL2L10,NEK2,BRCA2,XRCC3,KIF3B,CHMP4B,PLK2,MDM1,CDK1,C10orf90,ROCK2,FES,CETN3,CHORDC1,TUBE1,PDE4DIP,RAB6C
GOBP_MICROTUBULE_POLYMERIZATION	CUD	0.000198854	0.000986496	0.840249	81	0.576077	brain	TWAS	c5	0.840249	1	TUBGCP2,SLC39A12,MAPT,DYRK1A,TUBB4A,SNCA,ARHGEF7,TUBGCP3,CCDC57,TBCD,PIN1,NIN,RPS3,DCTN1,CENPJ,HAUS2,TUBGCP4,RAC1,PAK1,CLASP2,TPPP,MAP1B,NUMA1,CEP192,CLIP1,TUBG1,TUBG2,MET,MZT1,CLIP3,HSPA1B,TUBGCP5,TUBGCP6,INPP5J,TPPP3,EML2,MAPRE3,OCLN,SLAIN1,FES,PSRC1,PDE4DIP
GOBP_MICROTUBULE_POLYMERIZATION_OR_DEPOLYMERIZATION	CUD	0.000201792	0.000980587	0.836957	106	0.307242	brain	TWAS	c5	0.836957	1	TUBGCP2,SLC39A12,KIF18B,MAPT,APC2,STMN3,MAP6D1,GAS2L1,INPP5J,DYRK1A,TUBB4A,SKA1,CKAP2,SNCA,ARHGEF7,TUBGCP3,CCDC57,TBCD,PIN1,NIN,RPS3,DCTN1,BMERB1,NDE1,SKA2,CENPJ,CRYAB,HAUS2,TTBK2,TUBGCP4,RAC1,SKA3,PAK1,CLASP2,GAS2L2,KIF14,CAMSAP2,TPPP,MAP1B,NUMA1,CEP192,CLIP1,TUBG1,TUBG2,MET,MZT1,CLIP3,HSPA1B,KIF19,TUBGCP5,TUBGCP6,TPPP3,EML2,MAPRE3,TRIM54,TAOK1,GIT1,KIF2A,OCLN,SLAIN1,ATXN7,KIF2C,NCKAP5,CIB1,FES,SPEF1,PSRC1,PDE4DIP
GOBP_MICROVILLUS_ASSEMBLY	CUD	0.00886017	0.0140141	0.527235	16	0.1256	brain	TWAS	c5	0.527235	1	FSCN1,RAPGEF6,MINK1,SLC9A3R1,FXYD5,RAP1A,RAP2B,MAP4K4,TNIK,PLD1,RAP1GAP,ATP8B1
GOBP_MICROVILLUS_ORGANIZATION	CUD	0.0124397	0.0118049	0.291984	22	0.655678	brain	TWAS	c5	0.291984	1	RAPGEF6,MINK1,GLDN,SLC9A3R1,FXYD5,RAP1A,RAP2B,CDHR5,CDHR2,MAP4K4,TNIK,PLD1,RAP1GAP,ATP8B1,PLS1
GOBP_MIDBRAIN_DEVELOPMENT	CUD	-2.00E-05	0.000991864	0.983942	49	0.510593	brain	TWAS	c5	0.983942	1	WNT3,WNT9B,GNB4,EN2,FZD1,ACTB,MSX1,DYNLL1,KDM2B,YWHAH,INA,RYK,FGF2,DKK1,NDST1,YWHAQ,ZNF148,DLG5,BASP1,ATP5PB,FGFR2,CTNNB1,CDC42,SIRT2,UCHL5,KDM7A,CSNK1E,SUDS3,COX6B1,GLUD1,PADI2,WNT5A,LRP6,S100A1,NDRG2,WNT2,GDF7,RAD1,ZNF430,WLS,SYPL2
GOBP_MIDBRAIN_DOPAMINERGIC_NEURON_DIFFERENTIATION	CUD	6.42E-05	0.000998147	0.948693	14	0.566956	brain	TWAS	c5	0.948693	1	WNT3,WNT9B,FZD1,RYK,DKK1,CTNNB1,CSNK1E,WNT5A,LRP6,WNT2
GOBP_MINERALOCORTICOID_METABOLIC_PROCESS	CUD	0.011316	0.0163649	0.489264	15	0.555032	brain	TWAS	c5	0.489264	1	CYP21A2,REST,CLCN2,WNT4,EDNRB,DKK3,CACNA1H
GOBP_MIRNA_METABOLIC_PROCESS	CUD	-0.00117775	0.00813015	0.88482	45	0.935159	brain	TWAS	c5	0.88482	1	LILRB4,POU5F1,REST,NFKB1,TERT,TUT4,NGFR,SND1,FGF2,PNPT1,PARN,DDX17,MRTFA,SREBF2,XPO5,GNL3,DDX5,DIS3L2,YY1,BMP4,GAS5,SMARCA4,MIAT,HIF1A,HRAS,BMPR1A,KCNQ1OT1,BCDIN3D,NFATC4,DROSHA,NR3C1,LIN28B
GOBP_MISMATCH_REPAIR	CUD	5.70E-05	0.00098725	0.953997	50	0.298943	brain	TWAS	c5	0.953997	1	PMS2P5,PMS2P3,PMS2P6,PMS2P11,PMS2,RPA3,PCNA,MCM8,RNASEH2C,PMS2P1,RPA2,TDG,MSH2,MSH6,MLH3,MSH3,EXO1,PMS1,MSH4,RNASEH2B,POLD3,LIG1,TP73,HDAC10,ERCC1,RPA1,MUTYH,MCM9
GOBP_MITOCHONDRIAL_CALCIUM_ION_HOMEOSTASIS	CUD	-0.00500476	0.0091656	0.58504	31	0.0540704	brain	TWAS	c5	0.58504	1	MCUR1,MCUB,SLC25A23,ANXA6,SLC8A3,PDZD8,TGM2,SMDT1,MICU1,IMMT,MICU2,DISC1,FIS1,BNIP3,ATP2A1
GOBP_MITOCHONDRIAL_CALCIUM_ION_TRANSMEMBRANE_TRANSPORT	CUD	-0.00116008	0.00978728	0.905648	23	0.13266	brain	TWAS	c5	0.905648	1	MCUR1,MCUB,PSEN2,SLC25A23,SLC8A3,SMDT1,MICU1,MICU2,BHLHA15
GOBP_MITOCHONDRIAL_CYTOCHROME_C_OXIDASE_ASSEMBLY	CUD	-0.00981389	0.00935386	0.294095	23	0.99389	brain	TWAS	c5	0.294095	1	PET100,COA1,COX16,COX17,C12orf73,TIMM21,COX20,STMP1,TMEM223,COA4,COA8,COX14,SCO1
GOBP_MITOCHONDRIAL_DEPOLARIZATION	CUD	-0.0129617	0.0101554	0.201838	23	0.747632	brain	TWAS	c5	0.201838	1	P2RX7,PARP1,KDR,PPP2R3C,GCLC,ATP5IF1,GCLM,BOK,TSPO,BCL2,FZD9,LRRK2
GOBP_MITOCHONDRIAL_DNA_METABOLIC_PROCESS	CUD	0.0119602	0.00751058	0.111285	29	0.866846	brain	TWAS	c5	0.111285	1	PARP1,PRIMPOL,FLCN,TOP3A,DNAJA3,POLG,LONP1,RRM1,DNA2,STOX1,LIG3,METTL4,MGME1
GOBP_MITOCHONDRIAL_ELECTRON_TRANSPORT_CYTOCHROME_C_TO_OXYGEN	CUD	0.0103667	0.0118302	0.380873	17	0.17899	brain	TWAS	c5	0.380873	1	COX5B,COX6A1,COX5A,COX4I2,COX6B1,COX7A1,AFG1L,COX8A,COX15,MTCO2P12,COX7A2L
GOBP_MITOCHONDRIAL_ELECTRON_TRANSPORT_NADH_TO_UBIQUINONE	CUD	-0.000109564	0.000987477	0.911653	63	0.682036	brain	TWAS	c5	0.911653	1	NDUFA3,NDUFB5,NDUFC1,SNCA,NDUFV2,NDUFV3,NDUFA5,NDUFA6,DNAJC15,NDUFS4,NDUFB10,NDUFA2,NDUFAF1,NDUFB2,PINK1,NDUFS2,NDUFB3,NDUFS1,NDUFS5,ISCU,COQ9,NDUFA10,NDUFA7,NDUFB1,DLD,NDUFV1,NDUFS8,NDUFA9,PARK7,NDUFC2
GOBP_MITOCHONDRIAL_FUSION	CUD	0.00139342	0.00666921	0.8345	45	0.69466	brain	TWAS	c5	0.8345	1	USP30,OMA1,MFN1,RCC1L,PARL,MFN2,CHCHD3,ZDHHC6,PLD6,MIEF2,THG1L,BAK1,MFF,PID1,PRKN,MTCH2,MUL1,MIEF1,OPA1,FIS1,ADCK1,BNIP3
GOBP_MITOCHONDRIAL_GENE_EXPRESSION	CUD	6.70E-05	0.000690088	0.922691	183		brain	TWAS	c5	0.922691	1	MTG1,MRPL45,POLRMT,RCC1L,PTCD1,MTERF1,NOA1,MRPL1,GATC,MTERF2,MRPL20,GATB,MRPL36,MTIF2,PNPT1,MRPL18,DAP3,MRPL12,MRPL32,TBRG4,MRPL49,SLC25A33,MRPL34,MPV17L2,MRPL54,MRPL19,C1QBP,MRPL24,RMND1,MTRF1L,MRPS26,FASTKD5,MRPS10,MRPL14,MRPL10,TFAM,PRORP,MRPL58,MRPS7,MRPL38,AARS2,MRPL21,TRIT1,PTCD3,MRPL35,MRPL57,TSFM,QRSL1,MTRES1,MRPS23,RPUSD3,ELAC2,CHCHD10,DARS2,MRPS14,MRPS15,MRPS27,FASTK,NDUFA7,MRPL4,GARS1,MRPL51,HARS1,MRPL28,UQCC2,WARS2,MRPL48,MTERF4,MRPS17,MRPS33,PUS1,GFM2,MTO1,MRPL22,ALKBH1,FASTKD2,TFB1M,FASTKD1,METTL8,MRPS9,LRPPRC,MRPS31,MTRF1,MRPL44,PRKAA1,MRPL37,LARS2,TFB2M,PPARGC1B,MRPL55,MTG2,GFM1,MRPL40,MRPL42,MRPL39,MRPS5,SUPV3L1,MTIF3,IARS2,MRPS35,NGRN,MRPL23,EARS2,MRPS22,TUFM,MRPS21,TARS2,YARS2,TRMT61B,METTL4,NSUN3
GOBP_MITOCHONDRIAL_GENOME_MAINTENANCE	CUD	0.00662663	0.00680243	0.329979	36	0.862118	brain	TWAS	c5	0.329979	1	PARP1,PRIMPOL,SLC25A4,FLCN,TOP3A,SLC25A33,PIF1,DNAJA3,POLG,MEF2A,LONP1,OPA1,TYMP,RRM1,SLC25A36,DNA2,STOX1,LIG3,METTL4,MGME1
GOBP_MITOCHONDRIAL_MEMBRANE_ORGANIZATION	CUD	-0.000398065	0.000976093	0.68341	112	0.626312	brain	TWAS	c5	0.68341	1	OMA1,MFN2,HEBP2,SLC25A4,MAPK8,ACAA2,CHCHD3,SNCA,TMEM14A,GCLC,STPG1,HK2,TOMM70,MPV17L,GSK3B,BBC3,SAMM50,SPG7,CHCHD6,NMT1,IMMT,AP3B1,MTX3,ATP5IF1,CHCHD10,ZNF205,THEM4,BID,RTL10,RHOT2,BAK1,BOK,HIP1R,DNAJC11,MICOS10,MUL1,PINK1,BLOC1S2,PPIF,MICOS13,ALKBH7,TIMM22,OXA1L,BCL2L2,TOMM22,OPA1,TIMM50,TOMM7,ADCK1,MOAP1,PMAIP1,BNIP3,BCL2,FZD9,TIMM13,PDCD5,TIMM10B,SLC35F6,PEX5,TIMM10,VDAC2,RHOT1,GHITM
GOBP_MITOCHONDRIAL_OUTER_MEMBRANE_PERMEABILIZATION	CUD	-0.00454954	0.00822286	0.580072	39	0.657639	brain	TWAS	c5	0.580072	1	SLC25A4,MAPK8,ACAA2,TMEM14A,GCLC,MPV17L,GSK3B,BBC3,NMT1,ATP5IF1,CHCHD10,ZNF205,BID,RTL10,RHOT2,BAK1,BOK,HIP1R,BLOC1S2,MUL1,MOAP1,BNIP3,FZD9,SLC35F6,VDAC2,RHOT1
GOBP_MITOCHONDRIAL_OUTER_MEMBRANE_PERMEABILIZATION_INVOLVED_IN_PROGRAMMED_CELL_DEATH	CUD	0.00160468	0.00731553	0.826375	45	0.628666	brain	TWAS	c5	0.826375	1	SLC25A4,MAPK8,ACAA2,TMEM14A,GCLC,STPG1,MPV17L,GSK3B,BBC3,SPG7,NMT1,ATP5IF1,CHCHD10,BCL2L11,ZNF205,BID,RTL10,RHOT2,BAK1,BOK,HIP1R,BLOC1S2,PPIF,MUL1,MOAP1,BNIP3,FZD9,SLC35F6,VDAC2,RHOT1
GOBP_MITOCHONDRIAL_RNA_METABOLIC_PROCESS	CUD	0.00493317	0.00543794	0.364313	68	0.855048	brain	TWAS	c5	0.364313	1	POLRMT,MTERF1,GRSF1,MTERF2,PNPT1,MRPL12,TBRG4,SLC25A33,FASTKD5,TFAM,PRORP,TRIT1,ELAC2,CHCHD10,DARS2,FASTK,GARS1,WARS2,MTERF4,PUS1,MTO1,SLIRP,AARS2,FASTKD2,TFB1M,FASTKD1,LRPPRC,PRKAA1,TFB2M,PPARGC1B,SUPV3L1,EARS2,TARS2,YARS2,TRMT61B,METTL4
GOBP_MITOCHONDRIAL_RNA_PROCESSING	CUD	0.007096	0.00841889	0.399303	28	0.986716	brain	TWAS	c5	0.399303	1	PNPT1,TBRG4,FASTKD5,PRORP,TRIT1,ELAC2,FASTK,PUS1,MTO1,FASTKD2,FASTKD1,SUPV3L1,TRMT61B
GOBP_MITOCHONDRIAL_TRANSCRIPTION	CUD	-0.000818178	0.0110291	0.940864	19	0.436196	brain	TWAS	c5	0.940864	1	POLRMT,MTERF1,MTERF2,MRPL12,SLC25A33,TFAM,CHCHD10,MTERF4,TFB1M,PRKAA1,TFB2M,PPARGC1B,METTL4
GOBP_MITOCHONDRIAL_TRANSLATION	CUD	-1.25E-06	0.000693613	0.998565	143		brain	TWAS	c5	0.998565	1	MTG1,MRPL45,RCC1L,PTCD1,NOA1,MRPL1,GATC,MRPL20,GATB,MRPL36,MRPL18,DAP3,MRPL12,MRPL49,MRPL34,MPV17L2,MRPL54,MRPL19,C1QBP,MRPL24,RMND1,MTRF1L,MRPS26,MRPS10,MRPL14,MRPL10,MRPL58,MRPS7,MRPL38,AARS2,MRPL21,MRPL32,PTCD3,MRPL35,MRPL57,TSFM,QRSL1,MRPS23,RPUSD3,DARS2,MRPS14,MRPS15,MRPS27,NDUFA7,MRPL4,GARS1,MRPL51,HARS1,MRPL28,UQCC2,WARS2,MRPL48,MRPS17,MRPS33,GFM2,MRPL22,ALKBH1,FASTKD2,MRPS9,LRPPRC,MRPS31,MTRF1,MRPL44,MRPL37,LARS2,MRPL55,MTG2,GFM1,MRPL40,MRPL42,MRPL39,METTL8,MRPS5,MTIF3,IARS2,MRPS35,NGRN,MRPL23,EARS2,MRPS22,TUFM,MRPS21,TARS2,YARS2,NSUN3
GOBP_MITOCHONDRIAL_TRANSMEMBRANE_TRANSPORT	CUD	-0.000114717	0.00069902	0.869644	99		brain	TWAS	c5	0.869644	1	TIMM23B,TIMM23,MCUR1,SLC39A8,MCUB,GRPEL1,PSEN2,SLC25A41,SLC25A23,TIMM44,SFXN2,SLC25A4,PNPT1,MRPL18,SLC41A3,SLC8A3,SFXN5,SLC25A33,TOMM70,SLC25A12,MPC1,MICU1,SFXN4,DNAJC15,TIMM21,SLC25A39,MRS2,MICU2,SLC25A29,BHLHA15,SLC25A38,ABCB8,UCP2,SLC25A52,TIMM50,SLC25A22,TOMM7,SFXN1,SMDT1,CHCHD4,SLC25A15,HSPD1,CPT1B,SLC25A18,SLC25A1,SLC25A36,SFXN3,SLC25A3,TST,GRPEL2,MPC2
GOBP_MITOCHONDRIAL_TRANSPORT	CUD	-0.00025307	0.00069226	0.714685	177		brain	TWAS	c5	0.714685	1	MAPK8,TIMM23B,TIMM23,PARL,MFN2,GRPEL1,HEBP2,SLC25A4,ACAA2,LEPROT,PITRM1,TMEM14A,GCLC,ALKBH7,TIMM44,STARD3,CNP,STPG1,ARIH2,USP36,NPTX1,HK2,TOMM70,MICALL2,MPV17L,GSK3B,SAE1,BBC3,TSPO,SAMM50,FLVCR1,MIPEP,SPG7,NPEPPS,DNAJC15,BAP1,TIMM21,NMT1,ATP5IF1,CHCHD10,ZNF205,THEM4,HAX1,BID,RTL10,UBE2L3,TMEM14C,RHOT2,HSPA1L,BAK1,PRKN,UCP2,MTERF4,BOK,SIRT4,HIP1R,HPS4,ATG13,BLOC1S2,SH3GLB1,PPIF,MUL1,PINK1,TOMM34,TIMM22,IMMP1L,SREBF2,OXA1L,BCL2L2,MFF,TOMM22,VPS11,TIMM50,FIS1,TOMM7,MOAP1,LMAN1,PMAIP1,BNIP3,BCL2,FZD9,LRRK2,TIMM13,CHCHD4,PDCD5,HSPD1,PRKAA1,CPT1B,TIMM10B,FBXO7,SLC35F6,SLC25A30,SIAH3,ABLIM3,GRPEL2,SLC25A24,TIMM10,RHOU,ABCB10,VDAC2,SLC25A16,KIFBP,RHOT1
GOBP_MITOCHONDRION_LOCALIZATION	CUD	0.00214664	0.00629236	0.732991	53	0.192322	brain	TWAS	c5	0.732991	1	MYO19,MAPT,MFN1,ALB,MFN2,UCHL1,SLC4A5,NECTIN2,WASF1,BHLHA15,MEF2A,MAP1B,ZBED3,HSBP1,RHOT2,TRAK1,MUL1,HIF1A,TRAK2,OPA1,HAP1,LRRK2,LRPPRC,BRAT1,MARK1,RHOT1,ATP2A1,ACTR10
GOBP_MITOCHONDRION_MORPHOGENESIS	CUD	-0.00490437	0.0122287	0.68838	17	0.788325	brain	TWAS	c5	0.68838	1	MYH14,PNPT1,NUBPL,WASF1,MFF,PID1,FIS1,SLIRP,POLDIP2,SUPV3L1,PANK2
GOBP_MITOPHAGY	CUD	-0.00998595	0.00814514	0.220198	45	0.72675	brain	TWAS	c5	0.220198	1	USP30,SQSTM1,MFN2,VPS13D,LRBA,SLC25A4,VPS13C,CERS1,SPATA33,ATG14,TSC2,PRKN,ATG4B,ATG13,PINK1,MAP1LC3B,TOMM7,RIMOC1,RETREG1,TIGAR,OPTN
GOBP_MITOTIC_CELL_CYCLE_CHECKPOINT_SIGNALING	CUD	-0.00568364	0.00487917	0.244069	102	0.848409	brain	TWAS	c5	0.244069	1	PRAP1,PLK5,MRNIP,MDC1,TRIAP1,KNTC1,RPS27L,EME1,MUC1,MUS81,RAD9A,UIMC1,WAC,FOXN3,BABAM1,MAD1L1,TEX14,BARD1,BRSK1,BUB1B,ZFYVE19,CDK5RAP3,RPA2,NABP1,MSH2,CHFR,GEN1,TICRR,CDCA8,TRIP13,KLHL22,SPC24,IK,INCENP,NOP53,ATM,CRADD,USP44,CCNG1,BRCA1,RBBP8,RAD50,CDC20,SETMAR,GIGYF2,RFWD3,VPS4A,NEK11,RINT1,TIPIN,ZWILCH,BUB3,PIDD1,BIRC5,ZWINT,PCID2,RAD9B,XRCC3,TAOK1,PLK2,SPDL1,RAD17,MAP3K20,CDK1,CDT1,DYNC1LI1,STK33,SPC25,EME2,NUF2,TOPBP1,MRE11
GOBP_MITOTIC_CELL_CYCLE_PHASE_TRANSITION	CUD	-8.65E-05	0.000685315	0.89951	299		brain	TWAS	c5	0.89951	1	PPP2R2D,PRAP1,PLK5,MRNIP,EGFR,MBLAC1,MEPCE,CDK14,CDK6,ACTB,CENPE,EIF4E,PKD2,CCNI,CCNG2,TRIAP1,ANAPC5,BCL7A,KNTC1,ANAPC4,MIIP,APPL2,TRIP13,TERT,TACC3,DDR2,NUF2,PBX1,TPD52L1,RIOK2,MUC1,IQGAP3,NES,RPTOR,CCDC57,KDM8,CCNA2,CDCA5,DPF2,FGF10,CPSF3,ADAM17,KLF11,ANLN,UIMC1,RBL2,GSPT1,KCNH5,HSPA2,MASTL,WAC,CDC25A,HYAL1,FOXN3,CALM1,BABAM1,MAD1L1,TEX14,RAD51C,RPS6KB1,BARD1,ERCC2,BRSK1,ZPR1,CDC25B,FBXL17,CENPJ,BUB1B,ZFYVE19,CDT1,CDK10,CDK5RAP3,AVEN,RPA2,RCC1,CYP1A1,PBRM1,NABP1,CACUL1,BTN2A2,CDK18,TPRA1,POLE,CHFR,SMARCD3,GEN1,DBF4B,BCAT1,LATS2,PLCB1,LSM11,CCNJL,DYNC1LI1,CLASP2,ZNF830,SLFN11,SMARCB1,TICRR,KIF14,LSM10,CDCA8,CCNF,PKMYT1,CUL3,SMARCD2,FBXL12,CDKN2D,SMARCA4,SPC24,KANK2,RNASEH2B,RB1,IK,INCENP,NOP53,ZNF324,CHMP2A,CACNB4,TMEM14B,CUL5,NPAT,ATM,RDX,CCND3,CRADD,USP44,CDK17,CCNG1,CDKN2C,PCID2,CDC16,SMARCE1,BRCA1,CTC1,DPF1,SIRT2,RBBP8,RAD50,CDC20,GIGYF2,RFWD3,CDK3,BIRC5,PRMT2,ID4,VPS4A,NEK11,ANAPC1,RINT1,ZWILCH,E2F6,BUB3,MAD2L1BP,PIDD1,GPNMB,PTEN,BCL2,VPS4B,HINFP,LATS1,AIF1,SASS6,ZWINT,ITGB1,TMOD3,ARPP19,WNT10B,RRM1,BID,ANAPC7,CTDSPL,FBXO7,RPS27L,FBXL22,XRCC3,AKT1,MYO16,TAOK1,CRLF3,ATAD5,E2F1,CHMP4B,ESRRB,E2F7,PLK2,CCNO,SPDL1,CDK7,RAD17,CDC7,CDK1,CCND2,KCNA5,FBXL7,USP47,STOX1,SPC25,SKP2,DACT1,ERCC3,TOPBP1,FAM107A,MRE11,BRD7
GOBP_MITOTIC_CYTOKINESIS	CUD	-0.00460097	0.00562784	0.413622	81	0.910358	brain	TWAS	c5	0.413622	1	MAP9,EXOC1,ARL3,CKAP2,EXOC4,EFHC1,KIF20B,EXOC6B,STAMBP,ANLN,RTKN,ROCK1,CUL7,CHMP1A,USP8,BBS4,SNX33,NUP62,CHMP3,MITD1,PDCD6IP,CDCA8,EXOC3,SPTBN1,INCENP,NUSAP1,CHMP2A,EXOC8,CNTROB,MYH10,EXOC7,BIRC5,ECT2,VPS4A,DCDC1,EXOC2,TTC19,RASA1,VPS4B,LZTS2,CHMP4A,POLDIP2,UNC119,CHMP4B,SNX18,TRIM36,ANK3,RHOB,SNX9,EXOC6,ROCK2
GOBP_MITOTIC_CYTOKINETIC_PROCESS	CUD	0.00546977	0.0118315	0.643862	22	0.824007	brain	TWAS	c5	0.643862	1	KIF20B,KLHDC8B,CHMP1A,NUP62,CHMP3,MITD1,PDCD6IP,CHMP2A,CNTROB,VPS4A,VPS4B,CHMP4A,CHMP4B
GOBP_MITOTIC_DNA_INTEGRITY_CHECKPOINT_SIGNALING	CUD	-0.00176977	0.00592713	0.765255	59	0.943687	brain	TWAS	c5	0.765255	1	PRAP1,MRNIP,MDC1,TRIAP1,RPS27L,EME1,MUC1,MUS81,RAD9A,UIMC1,WAC,FOXN3,BABAM1,BRSK1,CDK5RAP3,RPA2,MSH2,TICRR,NOP53,ATM,CCNG1,BRCA1,SETMAR,GIGYF2,RFWD3,NEK11,RINT1,TIPIN,PIDD1,RAD9B,TAOK1,PLK2,RAD17,MAP3K20,CDK1,CRADD,STK33,EME2,TOPBP1,MRE11
GOBP_MITOTIC_G1_S_TRANSITION_CHECKPOINT_SIGNALING	CUD	-0.00835495	0.0108406	0.440881	25	0.898667	brain	TWAS	c5	0.440881	1	PRAP1,PLK5,TRIAP1,RPS27L,MUC1,WAC,RPA2,ATM,GIGYF2,RFWD3,PIDD1,PLK2,CRADD
GOBP_MITOTIC_G2_DNA_DAMAGE_CHECKPOINT_SIGNALING	CUD	0.00888057	0.00906662	0.327343	24	0.33285	brain	TWAS	c5	0.327343	1	MRNIP,ABRAXAS1,UIMC1,FOXN3,BABAM1,BRSK1,CDK5RAP3,TICRR,NOP53,ATM,CCNG1,BRCA1,RINT1,TAOK1,CDK1,TOPBP1,MRE11
GOBP_MITOTIC_G2_M_TRANSITION_CHECKPOINT	CUD	0.00720469	0.00804068	0.370237	35	0.458337	brain	TWAS	c5	0.370237	1	MRNIP,ABRAXAS1,UIMC1,FOXN3,BABAM1,BARD1,BRSK1,CDK5RAP3,NABP1,CHFR,TICRR,NOP53,ATM,CCNG1,BRCA1,RBBP8,RAD50,RINT1,TAOK1,RAD17,CDK1,TOPBP1,MRE11
GOBP_MITOTIC_INTRA_S_DNA_DAMAGE_CHECKPOINT_SIGNALING	CUD	0.00864131	0.00964917	0.370493	17	0.839743	brain	TWAS	c5	0.370493	1	MDC1,EME1,MUS81,RAD9A,MSH2,NEK11,TIPIN,RAD9B,RAD17,EME2,MRE11
GOBP_MITOTIC_METAPHASE_PLATE_CONGRESSION	CUD	0.00815045	0.00702858	0.246205	52	0.611384	brain	TWAS	c5	0.246205	1	CENPE,CENPC,KAT2B,CDCA5,MAD1L1,MIS12,CDT1,CHMP1A,KPNB1,NUDC,NUP62,CHMP3,PDCD6IP,KIF14,CDCA8,CUL3,INCENP,EML3,CHMP2A,SEH1L,VPS4A,BOD1,PIBF1,BIRC5,VPS4B,EML4,CHMP4A,MAPRE1,CHMP4B,SPDL1,KIF2C,PSRC1,NUF2
GOBP_MITOTIC_NUCLEAR_DIVISION	CUD	0.000145554	0.000569348	0.798221	220		brain	TWAS	c5	0.798221	1	PPP2R2D,PRAP1,NSFL1C,ACTB,PDS5A,MAP9,CENPE,EGF,ANAPC5,BCL7A,KNTC1,ANAPC4,SMARCA5,TACC3,INSR,CENPC,SLF1,KAT2B,RIOK2,KIF20B,AURKA,BMP7,CDCA5,DPF2,BANF1,LRP5,TOM1L2,ANLN,PIN1,SMARCA4,SPC24,NME6,KLHDC8B,MAD1L1,ESCO1,TEX14,MIS12,CCDC8,EDN3,NEK2,NSL1,BUB1B,KNSTRN,NUSAP1,CUL7,CUL9,MAD2L1BP,CDT1,CHMP1A,KIF15,KPNB1,MAU2,AKAP8,CEP85,NUDC,RCC1,NUP62,PBRM1,RAN,ANKLE2,SMARCD3,GEN1,KIF25,CHMP3,DIS3L2,BMP4,DAPK3,L3MBTL1,MAP10,DYNC1LI1,CLASP2,PDCD6IP,SMARCB1,KIF14,CDCA8,TRIP13,UBE2I,PKMYT1,POGZ,CUL3,RANBP1,KLHL22,SMARCD2,RB1,NCAPD2,IK,INCENP,EML3,AURKC,CHMP2A,NUMA1,ATM,SEH1L,CEP192,CDC42,CENPK,KMT5A,USP44,PCID2,CDC16,SMARCE1,TUBG1,TUBG2,DPF1,SIRT2,CDC20,KIF2C,SPHK1,BIRC5,SMPD3,VPS4A,SGO2,ANAPC1,IL1A,BOD1,CAV2,MZT1,BORA,PIBF1,DSN1,ZWILCH,BUB3,BCCIP,TTN,VPS4B,TASOR,HSPA1B,TGFA,ZWINT,EML4,ANAPC7,REEP3,SLF2,XRCC3,CHMP4A,TENT4A,POLDIP2,SPAG5,TOGARAM2,KIF3B,MAPRE1,CHMP4B,PDXP,KIF2A,SPDL1,NCAPG2,KIF18B,SPC25,SPICE1,NAA50,PRC1,PSRC1,PTTG1,SH2B1,NUF2,TOM1L1,BCL7C
GOBP_MITOTIC_RECOMBINATION	CUD	0.0101865	0.00678858	0.133476	33	0.94793	brain	TWAS	c5	0.133476	1	ANKLE1,ERCC4,RAD51C,XRCC1,ERCC2,ERCC1,MSH2,SMC6,GEN1,MSH3,RAD52,TEP1,RAD50,TERF2,BRCA2,XRCC3,MRE11
GOBP_MITOTIC_SPINDLE_ASSEMBLY	CUD	3.63E-05	0.000704115	0.958897	59		brain	TWAS	c5	0.958897	1	ABRAXAS1,MAP9,CHMP1A,KIF15,KPNB1,CHMP3,MAP10,CLASP2,PDCD6IP,CDCA8,INCENP,EML3,AURKC,CHMP2A,CEP192,CDC20,MZT1,PIBF1,BCCIP,BIRC5,VPS4B,TASOR,HSPA1B,NEK2,CHMP4A,POLDIP2,TOGARAM2,KIF3B,CHMP4B,KIF2A,PRC1
GOBP_MITOTIC_SPINDLE_ORGANIZATION	CUD	4.61E-05	0.000699814	0.947516	109		brain	TWAS	c5	0.947516	1	MAP9,CENPE,TACC3,EFHC1,DCTN1,CENPJ,CHMP1A,KIF15,KPNB1,STMN1,NUDC,RCC1,NUP62,PARP3,FAM110A,CHMP3,EML1,FSD1,MAP10,CLASP2,PDCD6IP,SBDS,CDCA8,TACC2,INCENP,EML3,AURKC,CHMP2A,NUMA1,CEP192,TUBG1,TUBG2,CDC20,PCNT,RAN,SUN2,MZT1,BORA,PIBF1,LSM14A,WDR62,BCCIP,BIRC5,VPS4B,TASOR,HSPA1B,SASS6,CEP126,NEK2,CHMP4A,POLDIP2,TOGARAM2,KIF3B,CHMP4B,PLK2,KIF2A,TBCE,CENPH,SPC25,PRC1,GPSM2,PSRC1,NUF2
GOBP_MODULATION_BY_HOST_OF_SYMBIONT_PROCESS	CUD	-0.00556389	0.00582319	0.339339	60	0.876199	brain	TWAS	c5	0.339339	1	ZNF639,REST,SAP30,RAB5A,FASN,RRP1B,SP1,VAPA,EP300,EIF2AK4,ZNF502,RAB29,TBC1D20,ZDHHC20,SFTPD,FBXL2,SMARCB1,ZDHHC8,SMARCA4,TAF11,PRKN,CDC42,PSMC3,PIK3C2G,INPP5K,CAV2,LTF,PTX3,NAPEPLD,YTHDC2,CSF1R,PIK3C3,TMEM41B,EEA1,ROCK2
GOBP_MODULATION_BY_HOST_OF_VIRAL_PROCESS	CUD	-0.00313074	0.00676469	0.643503	46	0.742066	brain	TWAS	c5	0.643503	1	RAB5A,FASN,VAPA,EIF2AK4,ZNF502,RAB29,TBC1D20,ZDHHC20,FBXL2,ZDHHC8,PRKN,CDC42,PSMC3,PIK3C2G,CAV2,LTF,PTX3,YTHDC2,CSF1R,PIK3C3,TMEM41B,EEA1,ROCK2
GOBP_MODULATION_OF_EXCITATORY_POSTSYNAPTIC_POTENTIAL	CUD	0.000887146	0.0115559	0.938807	27	0.950805	brain	TWAS	c5	0.938807	1	RGS4,SLC8A3,PRKAR1B,CHRNA7,GRIN2A,CBLN1,S1PR2,DLG4,IGSF11,DVL1,TMEM25,RIMS1,PTEN,TMEM108,STX1A,LRRK2,WNT7A,RELN,ADRB2,MTMR2
GOBP_MOLTING_CYCLE	CUD	-0.000341343	0.000983794	0.728617	79	0.589796	brain	TWAS	c5	0.728617	1	MYSM1,EGFR,HPSE,LDB2,RBPJ,PDGFA,TERT,CLOCK,NGFR,DLX3,LGR5,DKK1,FGF10,APCDD1,SAV1,ALX4,LRP4,ERCC2,FUZ,GAL,LRIG1,ZMPSTE24,PIAS4,TRPV3,TNFRSF19,SNAI1,FGFR2,NUMA1,CTNNB1,SMO,FARP2,KRT83,CD109,CDH3,TSKU,FERMT1,KRT33B,BCL2,WNT5A,GLI2,WNT10B,NSUN2,FGF7,NF1,LAMA5,PTCH2,NOM1,GORAB,SOSTDC1,HDAC2,TGM3
GOBP_MONOACYLGLYCEROL_METABOLIC_PROCESS	CUD	-0.018156	0.0116143	0.117996	19	0.14392	brain	TWAS	c5	0.117996	1	ABHD12,ABHD12B,DGAT2,MGLL,ABHD6,PLA2G4A,ABHD16A,FAAH
GOBP_MONOAMINE_TRANSPORT	CUD	0.00373195	0.00548241	0.496052	75	0.15028	brain	TWAS	c5	0.496052	1	LILRB1,SYT5,GABBR1,SLC29A4,ACTB,RAB3B,SYT3,SNCA,SLC22A1,SLC22A3,DTNBP1,CHRNA4,RAB3A,ITGB3,CHRM5,SYT4,SYT10,ABAT,SYT17,P2RX1,OXTR,AGT,KCNA2,ADORA3,DRD2,SYT13,PRKN,P2RY1,PINK1,KCNB1,DRD4,CHGA,SNCG,HTR2A,DRD1,SYT9,NOS1,STX1A,PICK1,CHRNB2,GDNF,ADRA2B,HTR1A,CARTPT,PARK7
GOBP_MONOCARBOXYLIC_ACID_BIOSYNTHETIC_PROCESS	CUD	1.75E-05	0.000494612	0.97182	209		brain	TWAS	c5	0.97182	1	CYP2E1,HACD1,MALRD1,ACACA,GPX4,THNSL2,LIAS,HPGDS,LDHC,PRMT3,SCD5,KLHL25,CBR4,LIPG,OSBPL9,SCP2,HSD3B7,ACSM5,CRABP2,FASN,CBR1,XBP1,GSTP1,FGFR4,PECR,APOC1,APOC2,ALOX15,ALDH1A3,ACSM1,PRXL2B,CYP2D6,ACSF3,SLC27A2,ACSBG1,LIPH,CYP1A1,OSBP,FADS1,HOGA1,ERLIN1,FADS6,SLC45A3,MGLL,TRIB3,DAGLB,HACD2,ELOVL5,ACOT8,LIPI,PRKAB1,ABHD2,CYP27A1,MECR,OSBPL1A,HSD17B12,MLYCD,SLC27A5,ELOVL2,DECR2,STARD4,HSD17B8,ALOX12,ACADVL,ALOX15B,ALOXE3,ALDH1A2,ACLY,BRCA1,NR1H3,CES1,AMACR,ELOVL1,PTGIS,OSBPL3,INSIG2,PIBF1,SCAP,ALOX5,GATD1,ELOVL7,KMO,MCAT,TECR,GSTM4,GSTM2,GSTM1,MLXIPL,OXSM,ALDH8A1,ELOVL4,PRKAA1,EIF6,ACOT4,ASAH2,ASAH2B,OSBPL2,ABCD3,DEGS1,SRR,AVPR1A,OSBPL6,PRKAA2,CYP2C8,LTC4S,RBP1,ACOT7,PARK7,CYP39A1,PRKAB2,AKR1C3
GOBP_MONOCARBOXYLIC_ACID_CATABOLIC_PROCESS	CUD	0.000297498	0.000963327	0.757456	168	0.640322	brain	TWAS	c5	0.757456	1	ECHS1,ACACB,FABP1,HADH,ETFDH,BDH2,ACADS,PEX13,ALDH1L2,PCCA,ACAA2,ECHDC1,ACOX3,ACAT2,DCXR,ECH1,AKT2,MCEE,CYP26B1,GCDH,PGD,IVD,SLC27A2,ETFBKMT,ILVBL,CYP4F3,CYP4F12,CYP4F11,ADTRP,CPT1C,HOGA1,PEX7,ABCD4,ACOX2,LPIN3,ACOT8,LONP2,ABHD2,MTLN,ACOXL,ETFA,CRABP1,ACADM,MLYCD,DECR2,ACAT1,ACADVL,FAH,PON3,AMACR,TYSND1,ACOX1,HADHB,ABHD1,SORD,PCCB,HSD17B4,ACAD11,MCAT,ETFB,CPT1B,ACAA1,XYLB,ECHDC2,SCP2,CPT2,FAAH,CYP4A11,SLC25A17,CRYL1,PCK2,PEX5,LDHD,NUDT7,ABCD3,GLYATL2,NUDT19,CYP4F2,AKR1A1,AKT1,CYP26C1,CYP26A1,PHYH,LPIN2,LPIN1,AIG1,NUDT8,ECI2,HACL1
GOBP_MONOCARBOXYLIC_ACID_TRANSPORT	CUD	0.00672742	0.00547923	0.219521	84	0.223324	brain	TWAS	c5	0.219521	1	PLA2G12A,P2RX7,P2RX4,SLC10A4,SLCO2A1,ABCC3,SLC16A12,SLC16A6,MAP2K6,SLC27A1,PLA2R1,SLC51A,MPC1,SLC16A9,SLC9A3R1,ABCC11,CD36,DRD2,ACE,SLC27A5,SLCO3A1,SLC16A11,SLCO1C1,SLCO1A2,PLA2G5,PLA2G2C,CES1,NMUR2,BDKRB2,SLC17A5,DRD4,SLC5A8,PRKAA1,TNFRSF11A,NOS2,PROCA1,SLC5A6,SLC16A8,PLA2G6,NTSR1,SLC22A3,IL1A,ABCB4,ABCD3,SSTR4,MPC2,EMB,ATP8B1,AKR1C1,ABCC4,NMB
GOBP_MONOCYTE_CHEMOTACTIC_PROTEIN_1_PRODUCTION	CUD	-0.00144584	0.0102252	0.887554	26	0.851879	brain	TWAS	c5	0.887554	1	GSTP1,APOD,CD84,OAS3,SOCS5,ERBIN,C1QTNF3,AGER,CLEC7A,MCOLN2,LGALS9
GOBP_MONOCYTE_CHEMOTAXIS	CUD	-0.00970397	0.00887304	0.27411	27	0.844649	brain	TWAS	c5	0.27411	1	CCL3L1,RPS19,CCL25,SLIT2,SERPINE1,GREM1,FPR2,NBL1,S100A12,S100A7,AIF1,TNFRSF11A,LGMN,PLA2G7,LGALS3,SLAMF8,TNFSF18
GOBP_MONOCYTE_DIFFERENTIATION	CUD	0.00702428	0.00951898	0.46056	28	0.478403	brain	TWAS	c5	0.46056	1	ZBTB46,HLA-DRB1,CDK6,THOC5,FASN,INPP5D,BMP4,MYH9,CD4,IL34,SP3,PDE1B,IRF7,CSF1R,IFI16,FES
GOBP_MONONUCLEAR_CELL_DIFFERENTIATION	CUD	-0.000314614	0.00095228	0.741113	238	0.351516	brain	TWAS	c5	0.741113	1	ADAM8,AXL,PSG9,LILRB2,LILRB1,LILRB4,ZBTB46,CD8A,ZAP70,CD83,HLA-G,HLA-B,AGER,HLA-DRA,HLA-DRB1,HLA-DOA,BAK1,CDK6,ACTB,RHOH,FLT3,XBP1,THOC5,PATZ1,RBPJ,RUNX2,VNN1,ITPKB,TMEM131L,IL15,KLHL25,SH3RF1,LEPR,BLNK,ZBTB7B,SEMA4A,FASN,CLEC4G,PKNOX1,AIRE,TRPM2,ERBB2,IKZF3,SMARCE1,CYP26B1,SART1,TCIRG1,ADAM17,INPP5D,PRELID1,PIK3CD,MTOR,IL12RB1,PIK3R2,SOS2,CLPTM1,NTRK1,BATF3,EP300,ZFPM1,FANCA,VSIR,PPP3CB,PBRM1,PPP2R3C,SOCS5,MSH2,BTN2A2,MALT1,CR2,CR1,CD46,TMEM176B,TMEM176A,SMARCD3,DNAJA3,PRTN3,TCF3,AP3D1,IL23A,STAT6,ATG5,YY1,BMP4,LGALS3,MYH9,LGALS1,ITGB8,DCLRE1C,PLCG2,SMARCB1,AP3B1,PTPN22,SMARCD2,F2RL1,SMARCA4,LTBR,CD4,TYRO3,CTNNB1,IL34,ATM,TREM2,CEBPG,PTPN2,WNT4,MR1,SP3,PBX1,HDAC5,TESPA1,MDK,PTPRJ,ZMIZ1,KDELR1,ADA,PREX1,JMJD6,SLAMF8,FCER1G,FCGR2B,PDE1B,LFNG,CARD11,ZBTB1,TMEM98,FADD,HDAC9,IRF7,CCR6,LIG4,IL15RA,CLEC4E,KLRC1,BCL2,FZD9,TOP2B,GLI2,ITGB1,PCID2,FZD7,ONECUT1,FBXO7,BMI1,CLEC4D,WNT10B,PRDX2,FGL2,RASGRP1,LGALS9,CSF1R,PNP,METTL3,MERTK,ZC3H8,IL1A,IFI16,DROSHA,PIK3R3,TRAF6,TRAF3IP2,NDFIP1,CMTM7,NFATC1,NFKBID,FES,IHH,INHA,IL1RL2,IL18R1,NFKBIZ,CAMK4,PTGER4,PHF14,MMP14,CTSK,PLCL2,TNFSF18,TNFSF4
GOBP_MONONUCLEAR_CELL_MIGRATION	CUD	0.00358795	0.00439483	0.41427	135	0.56392	brain	TWAS	c5	0.41427	1	ADAM8,CCL3L1,MADCAM1,RPS19,ZAP70,ARHGEF5,GPR15,CXCL11,CH25H,MAPK3,HSD3B7,MIA3,STK10,AIRE,TRPM2,SLIT2,ADAM17,PIK3CD,S1PR1,SPNS2,CXCL16,C1QBP,WASL,TNFRSF14,SERPINE1,THBS1,ITGB3,GREM1,NEDD9,ADTRP,RET,TRPM4,ABL2,PDGFD,GCSAM,CD200,CD200R1,FPR2,SLAMF8,F11R,PLCB1,SLC12A2,GCSAML,CRKL,RARRES2,WNK1,STK39,IL12A,IL34,CDC42,MDK,NBL1,ARTN,CRK,ADAM10,S100A12,S100A7,FADD,APOD,CCR5,CXCL12,ALOX5,LGMN,ASB2,LRCH1,CCR6,AKIRIN1,PADI2,CALR,IL27RA,WNT5A,AIF1,AGER,CMKLR1,KLRK1,TNFRSF11A,LGALS9,CSF1R,PLG,LGALS3,JAM2,PIK3CG,AKT1,PLA2G7,SIRPA,ECM1,TNFSF18,SELENOK,FUT4,C3AR1
GOBP_MONOSACCHARIDE_BIOSYNTHETIC_PROCESS	CUD	0.000287516	0.000989284	0.771334	71	0.0659551	brain	TWAS	c5	0.771334	1	MDH2,DGKQ,PGM1,LEPR,KAT2B,PDK2,PPP4R3B,GCK,ERFE,PGD,DGAT2,MST1,RANBP2,SLC25A12,ATF4,EP300,GNMT,SIRT6,GPI,PGP,ACADM,PTPN2,NLN,G6PC3,C1QTNF3,SORD,SLC37A4,SOGA1,ARPP19,CHST15,PCK2,ALDOC,TPI1,AKR1A1,FAM3C,RBP4,NR3C1,G6PC2,AKR1B1
GOBP_MONOSACCHARIDE_CATABOLIC_PROCESS	CUD	-0.000709713	0.00788167	0.928251	48	0.217494	brain	TWAS	c5	0.928251	1	PFKP,PFKL,GCK,ACTN3,LRP5,GALE,HK2,SLC25A12,ENO3,FUT2,FUT1,DHDH,TKFC,GLYCTK,PFKFB2,FOXK2,GLB1,PFKM,GALM,FUT5,GALK1,FUT9,FUT8,XYLB,TPI1,TIGAR,FUT4,NUDT5
GOBP_MONOSACCHARIDE_METABOLIC_PROCESS	CUD	-1.65E-05	0.000955139	0.986212	215	0.0903796	brain	TWAS	c5	0.986212	1	FUOM,OMA1,FGGY,RPIA,MDH2,DGKQ,PGM2,MAN2B2,FUT5,INSR,GSTO1,GSTO2,PGM1,LEPR,KAT2B,SORBS1,PDK2,SERP1,PPP4R3B,PFKP,GAA,DCXR,FOXK2,PFKL,POFUT2,GCK,IGFBP3,SLC23A2,AKT2,GAL3ST3,ACTN3,PC,LRP5,KBTBD2,ERFE,MAN2B1,H6PD,PGD,GALE,PGM2L1,DGAT2,PPP1R3G,PFKFB4,MST1,C1QTNF1,HK2,RANBP2,SLC25A12,PDK1,ENO3,MAN2A1,ATF4,EP300,PMM1,GNMT,SIRT1,HKDC1,HK1,MPI,MAN2C1,FUT2,FUT1,DHDH,GLYCTK,GHRL,ADIPOR1,SLC45A3,PFKFB2,UXS1,PDHB,PMM2,GPLD1,ZMPSTE24,TSTD1,GCLC,HECTD4,SDS,SIRT6,GPI,GLB1,PGP,OTOGL,PFKM,FPGT,ACADM,KCNJ11,GALM,MLYCD,TIGAR,GAPDH,GNB3,TPI1,CHST1,PTPN2,PRKN,NLN,G6PC3,INPPL1,C1QTNF3,GPD1,SORD,SLC37A4,FUT9,APOD,SOGA1,FUT8,ARPP19,ONECUT1,PRKAA1,EPM2AIP1,XYLB,B3GLCT,CHST15,PCK2,ALDOC,KHK,DYRK2,RBP4,BRAT1,AKR1A1,FAM3C,AKT1,NR3C1,G6PC2,GDPGP1,MAN2A2,AKR1B1,FOXK1,COX11,FUT4,NUDT5,ACACB
GOBP_MONOUBIQUITINATED_PROTEIN_DEUBIQUITINATION	CUD	-0.00426249	0.00915474	0.641499	25	0.505579	brain	TWAS	c5	0.641499	1	MYSM1,TRRAP,SUPT3H,TADA2B,BAP1,TADA3,USP22,SUPT20H,SF3B3,ATXN3,TAF9,ATXN7,USP47,SGF29,TADA1
GOBP_MONOVALENT_INORGANIC_CATION_HOMEOSTASIS	CUD	0.00127049	0.00404808	0.753634	136	0.169199	brain	TWAS	c5	0.753634	1	KCTD7,TMEM175,SLC9B1,CORIN,TMEM165,CLCN3,PDK2,MAPK3,SCN7A,ATP1B1,CLIC4,RHD,RHCE,GNAI2,SLC4A5,TACR1,SLC12A8,EXT2,SLC12A9,ATP12A,SLC12A6,CYP4F12,ATP6V0E2,CLN3,GRN,SLAMF8,KCNJ10,ATP1A4,SLC12A5,KCNMA1,AQP11,RHCG,SLC9C2,SLC11A1,SLC12A2,SLC9A3,AGT,LACC1,DRD2,WNK1,ACE,UPK3A,SLC9A8,SLC4A9,CHP1,RNASEK,ATP1B2,VPS33A,ATP6V0A2,SPX,SLC4A8,CLN6,ATP6V0B,SCNN1D,SLC8A1,SLC4A7,ATP4A,TMEM9,BCL2,LRRK2,TMEM106B,DMXL2,CCKBR,RAB38,ATP6V0D1,CYP4A11,TMEM199,CFTR,IL1A,RAB39A,EDNRB,SLC1A3,KCNA5,CYP4F2,SLC26A4,AVPR1A,TCIRG1,ATP1B3,AGTR1,SLC9A2,ATP6V0A4,CCDC115
GOBP_MORPHOGENESIS_OF_AN_ENDOTHELIUM	CUD	-0.000130591	0.000979685	0.893957	22	0.048872	brain	TWAS	c5	0.893957	1	RBPJ,ITGAX,CCM2,PRKD2,BMP4,CTNNB1,CSNK2B,STARD13,RHOB,FGF1
GOBP_MORPHOGENESIS_OF_AN_EPITHELIAL_BUD	CUD	0.00601354	0.0106851	0.573572	20	0.375989	brain	TWAS	c5	0.573572	1	BMP7,FGF10,BMP4,FGFR2,CTNNB1,WNT5A,WNT2B,WNT2,SOSTDC1
GOBP_MORPHOGENESIS_OF_AN_EPITHELIAL_FOLD	CUD	0.00895925	0.00877328	0.307161	32	0.718687	brain	TWAS	c5	0.307161	1	EGFR,BMP7,FGF10,BMP4,FGFR2,CTNNB1,GDF7,HIF1A,NODAL,LUZP1,WNT5A,WNT2B,WNT2,SOSTDC1
GOBP_MORPHOGENESIS_OF_AN_EPITHELIAL_SHEET	CUD	-0.012364	0.00917203	0.177656	30	0.477959	brain	TWAS	c5	0.177656	1	LAMA1,DDR1,PDPN,ARHGAP12,ITGB1,BMP7,ADAM17,MTOR,MRTFA,PHACTR4,CLASP2,HBEGF,ITGA5,JAG1,LIN7C,AJUBA,CD151,PTEN,FERMT1,WNT5A,WNT7A,PDCD10
GOBP_MORPHOGENESIS_OF_A_BRANCHING_STRUCTURE	CUD	-0.00184854	0.00443114	0.676554	124	0.331807	brain	TWAS	c5	0.676554	1	ST14,LAMA1,DDR1,FKBPL,NOTCH4,EGF,NPNT,PKD2,HHIP,PDGFA,KDR,RSPO3,NRP1,FGF2,SPRY1,SLIT2,BMP7,CTSZ,FGF10,WNT4,CLIC4,TGM2,GREB1L,MKS1,RERE,ESR1,WNT9B,GREM1,COL13A1,GNA13,KDM5B,PLXNA1,DLG5,BMP4,SIRT6,TBX2,PAK1,HS3ST3A1,HS3ST3B1,SEMA3C,HGF,SEMA3E,AGT,PPP3R1,VDR,DRD2,FGFR2,PAX8,CTNNB1,SMO,PBX1,MDK,PGR,SPINT2,FEM1B,TIE1,STK4,MET,WNT2,TDGF1,BCL2,LRRK2,WNT5A,GLI2,ADAMTS16,DCHS1,WNT2B,BTRC,MMP14,NFATC4,KRAS,FGF7,SOX10,LAMA5,NTN4,GDNF,GDF7,CTSH,DAG1,FGF1,PLXND1,LRP5L,WNT6,IHH,GZF1,DLG1
GOBP_MORPHOGENESIS_OF_A_POLARIZED_EPITHELIUM	CUD	-0.00395111	0.00646822	0.541299	70	0.672334	brain	TWAS	c5	0.541299	1	ZDHHC7,LAMA1,SMURF1,FZD1,ACTB,RAC1,WDR1,FAT1,ROR1,RSPO3,RYK,DKK1,TRAF3IP1,MKS1,BRSK1,PTK7,WNT9B,PRICKLE1,PLEKHA4,FUZ,MYO9A,SLC9A3R1,AHI1,VANGL2,DLG5,NPHP1,JHY,CDC42,ARHGEF19,MAGI2,NKD1,RPGRIP1L,ERBB4,TIAM1,NPHP3,WNT5A,WNT7A,FZD7,SH3BP1,LAMA5,ANKRD6,DACT1,DAAM1,SPEF1,CELSR2
GOBP_MORPHOGENESIS_OF_EMBRYONIC_EPITHELIUM	CUD	0.00104414	0.00437365	0.811311	120	0.728645	brain	TWAS	c5	0.811311	1	ST14,BRD2,FZD1,LIAS,GRSF1,MTHFR,CC2D2A,SUFU,CASP3,PCDH8,KIF20B,BMP7,FGF10,EPB41L5,MIB1,MKS1,TULP3,ALDH1A3,PTK7,WNT9B,GREM1,RET,PRICKLE1,TEAD2,FUZ,BBS4,VANGL2,TSC2,CLUAP1,BMP4,PHACTR4,IFT52,STK4,SDC4,IFT57,FGFR2,PAX8,CTNNB1,WNT4,LUZP1,MTHFD1L,ALDH1A2,BCL10,HS2ST1,LMO4,SPINT2,NODAL,MTHFD1,OPA1,RGMA,DEAF1,NPHP3,COBL,WNT5A,LRP2,WNT7B,WNT2B,IFT172,APAF1,LAMA5,WNT2,GDNF,GDF7,WNT16,TRAF6,IFT122,RPS7,WNT6,HIF1A
GOBP_MOTILE_CILIUM_ASSEMBLY	CUD	-0.000119222	0.000983243	0.90349	79	0.404042	brain	TWAS	c5	0.90349	1	TPGS1,DNAAF3,DYNLL1,CC2D2A,NEURL1,CFAP43,CFAP58,SPAG16,CFAP221,MKS1,KLC3,RSPH6A,CENPJ,CFAP69,DNAH1,AHI1,BBOF1,MEIG1,JHY,IFT57,TTC12,DZIP1,DNAAF1,CFAP97D1,IQCG,CCDC40,CEP131,TTLL1,BBS5,BBS2,DRC7,SPATA6,CFAP206,ARMC2,CFAP54,CFAP44,SPEF2,ATMIN,FSIP2
GOBP_MOTOR_NEURON_AXON_GUIDANCE	CUD	0.0172173	0.0124307	0.166033	21	0.0982074	brain	TWAS	c5	0.166033	1	RHOH,PLXNA4,NRP1,ERBB2,SLIT2,SEMA3F,RNF165,CHN1,RAC1,ALCAM,LAMC2,NTN5,SEMA3A,SLIT1,NTN1
GOBP_MRNA_3_END_PROCESSING	CUD	-0.0134734	0.00749354	0.0721775	35	0.485076	brain	TWAS	c5	0.0721775	1	CPEB1,CPSF4,MBLAC1,GRSF1,SSU72,PNPT1,RPRD1B,BARD1,CPSF7,LSM11,LSM10,CSTF2T,CSTF1,RPRD1A,NUDT21,CPSF2,SYMPK,ZC3H14,CLP1,MTPAP,RPRD2,NCBP2,POLR2D
GOBP_MRNA_CATABOLIC_PROCESS	CUD	-0.000142372	0.000695357	0.837771	168		brain	TWAS	c5	0.837771	1	VIM,EXOSC6,EXOSC5,SMG9,YTHDF1,HELZ2,METTL14,CNOT1,CNOT6L,LSM6,CNOT6,TUT4,PAN2,TIRAP,DCPS,SND1,PNPT1,PNLDC1,SMG5,TBRG4,CASC3,NT5C3B,LSM5,SMG1,PNRC2,GSPT1,ERN1,DDX5,PRKCA,ROCK1,PARN,FASTKD5,ANGEL2,EXOSC10,CSDC2,NANOS1,PATL2,PCBP4,PRKCD,IKBKE,MAPKAPK2,CARHSP1,MEIOC,PELO,DIS3L2,GIGYF2,SLC11A1,CNOT9,RNPS1,EXOSC8,MRTO4,FASTK,TTC5,APEX1,METTL3,POLR2G,DHX34,ATM,PCID2,UPF3A,RNASEL,SMG7,TRAF5,ZC3HAV1,CNOT2,LARP1,CNOT8,PKP3,RNH1,FASTKD2,NUDT12,PKP1,ZC3H12D,FASTKD1,SSB,LSM2,HSPA1B,DXO,LSM7,MAGOHB,YBX3,MOV10,A1CF,TENT4A,FASTKD3,DCP2,E2F1,ZC3H14,TNKS1BP1,FTO,GDNF,SMG6,METTL16,MTPAP,PRR5L,TRAF3IP2,AKT1,SUPV3L1,ROCK2,NBAS,NCBP2,RBM8A,POLR2D,UPF2,CSDE1
GOBP_MRNA_CIS_SPLICING_VIA_SPLICEOSOME	CUD	9.52E-05	0.000995509	0.923841	27	0.943896	brain	TWAS	c5	0.923841	1	SRSF12,SF3A1,WBP11,DCPS,SART1,PRPF40A,SNRPC,WEE2-AS1,RBM17,WBP4,PRPF4B,NCBP2,CWC15
GOBP_MRNA_CLEAVAGE	CUD	-0.00829398	0.0134595	0.53775	16	0.728157	brain	TWAS	c5	0.53775	1	POLR1H,CPSF4,CPSF3,CPSF7,ERN1,CSTF2T,POLR2I,NUDT21,CPSF2,RNASE4,NCBP2
GOBP_MRNA_EXPORT_FROM_NUCLEUS	CUD	-0.000130807	0.000989782	0.89486	52	0.875881	brain	TWAS	c5	0.89486	1	THOC5,DDX25,CHTOP,SMG5,CASC3,THOC3,SMG1,NUP88,NUP107,NUP85,DDX39B,NCBP2,FYTTD1,MCM3AP,AGFG1,POLDIP3,PCID2,NUP93,MAGOHB,THOC7,NSUN2,NUP133,SMG6,RBM8A,POLR2D,UPF2
GOBP_MRNA_METHYLATION	CUD	3.87E-06	0.000995508	0.996897	24	0.862569	brain	TWAS	c5	0.996897	1	CMTR2,METTL14,CMTR1,WTAP,ZC3H13,TRMT6,TRMT61A,NSUN2,METTL3,METTL16,METTL8,TRMT61B
GOBP_MRNA_MODIFICATION	CUD	-4.31E-05	0.000993752	0.965432	35	0.886974	brain	TWAS	c5	0.965432	1	CMTR2,METTL14,PUS3,CMTR1,WTAP,TRUB1,PUS7L,RPUSD2,PUS1,PUS7,ZC3H13,TRMT6,A1CF,DNAJB11,TRMT61A,NSUN2,METTL3,METTL16,METTL8,TRMT61B
GOBP_MRNA_SPLICE_SITE_SELECTION	CUD	-1.82E-05	0.000996163	0.985429	22	0.228009	brain	TWAS	c5	0.985429	1	SRSF12,SF3A1,SRSF9,SRSF5,SRSF10,PTBP2,SF3A2,CELF3,SNRPC,LUC7L2,WEE2-AS1,SLU7
GOBP_MRNA_TRANSCRIPTION	CUD	0.0128271	0.0102102	0.209005	26	0.607334	brain	TWAS	c5	0.209005	1	HLTF,ANXA2,DDX5,AP3B1,S100A10,VDR,EPAS1,TAF11,TAF8,NR1H3,ZBTB1,ATF4,FOXE3,TAF4B,CREB1,TAF9,NCOA1,NCBP2
GOBP_MRNA_TRANSPORT	CUD	-0.000119817	0.000977469	0.90244	105	0.059263	brain	TWAS	c5	0.90244	1	G3BP2,NUP54,POM121,POM121B,POM121C,THOC5,XPO1,MVP,DDX25,CHTOP,SMG5,CASC3,THOC3,SMG1,RANBP2,NPIPA1,NUP88,NUP107,NUP58,SENP2,NUP62,NUP85,EIF5AL1,NUP205,NUP50,HNRNPA1L2,DDX39B,SEH1L,PEG10,PCID2,UPF3A,NCBP2,FYTTD1,MCM3AP,MYO1C,SMG6,AGFG1,NUP42,POLDIP3,LRPPRC,NUP93,NUP210,MAGOHB,MX2,THOC7,NDC1,NSUN2,EIF5A2,NUP35,RANBP17,NUP133,PARP11,CETN3,RBM8A,POLR2D,UPF2
GOBP_MUCOPOLYSACCHARIDE_METABOLIC_PROCESS	CUD	-0.00536692	0.00509808	0.292464	89	0.677877	brain	TWAS	c5	0.292464	1	HPSE,IDUA,ABCC5,ST3GAL6,NFKB1,NDST3,EGF,IL15,NDNF,FGF2,ST3GAL4,NDST1,B4GAT1,DSE,HYAL3,HYAL1,CSGALNACT2,CHST12,EXT2,CHST1,B4GALT4,EGFLAM,CHST3,AP2A1,HEXA,ITIH4,STAB2,CHST13,CHPF2,HAS1,B3GNT7,GLCE,GLB1,TNFAIP6,CHSY1,B3GNT4,ITIH5,ITIH2,CEMIP,HS2ST1,CHST9,B3GALT6,HEXB,LYVE1,SMPD3,CHST15,DSEL,CHST6,CHST5,EDNRB,GNS,CHPF,UST,CHST2
GOBP_MULTICELLULAR_ORGANISMAL_MOVEMENT	CUD	-0.000160057	0.000990097	0.871575	50	0.284016	brain	TWAS	c5	0.871575	1	STAC2,TCAP,TNNT1,TNNI3,GSTO1,MYH14,SLC8A3,ACTN3,RPS6KB1,MTOR,CHRNA1,CASQ1,TNNC2,HOMER1,CCDC78,CHRNB1,CHRND,GIGYF2,MYH7,GSTM2,JSRP1,XRCC1,DMPK,MYH3,TNNI2,TNNT3,RCSD1,ATP2A1,SYNM,GAA,PVALEF
GOBP_MULTICELLULAR_ORGANISMAL_RESPONSE_TO_STRESS	CUD	-0.00212003	0.00670599	0.751897	61	0.521576	brain	TWAS	c5	0.751897	1	CRHR1,EIF4E,P2RX4,SCN9A,ADRB1,FBXL20,PRKAR1B,RPS6KB1,TACR1,NTRK1,MTOR,THBS1,RET,P2RX2,GABRA5,KIAA0319,THBS4,TRPV1,GCH1,DPP4,GRIK2,PDE8B,ADCYAP1R1,MDK,NMUR2,VWA1,DRD4,PTEN,DRD1,TSPO,BCL2,EPHB2,NOS1,GRM7,ALS2,RELN,ASIC1,EDNRB,LYPD1,AKT1,MORC1,HTR1A,PIRT
GOBP_MULTICELLULAR_ORGANISMAL_SIGNALING	CUD	0.00414328	0.00491795	0.399519	120	0.892232	brain	TWAS	c5	0.399519	1	CACNB2,HCN2,GPR35,KCNMB3,ANK2,CAMK2D,DRD5,P2RX4,CORIN,CACNA1G,OTOA,TRPM4,MYH14,SCN1A,SCN9A,SCN7A,BIN1,HCN3,SLC8A3,ATP1B1,S1PR1,NRCAM,MTOR,GJC3,KCNE4,CACNG5,CHRM5,GJD2,FGF12,EHD3,GHRL,ATP2B4,CHRNA1,GJC1,CTNNA3,ZMPSTE24,DSP,P2RX1,ATP2A3,TNR,AGT,KCNA2,SCN5A,SCN11A,MEF2A,GRIK2,KCNH6,CACNB4,CXADR,CACNA2D1,KCNE3,RNF207,JUP,CNTNAP1,ATP1B2,SLC8A1,KCNMB4,CACNA1I,SCN4B,SCN2B,CAV1,SRI,DRD1,SPTBN4,DSC2,ITGA2,TRDN,TYMP,SCN3B,TBX5,ANK3,KCNA1,KCNA5,AVPR1A,NFASC,KCNJ3,CARTPT,ABCC9,ATP2A1,CASQ2,JAM3,TNNI3K,PKP2
GOBP_MULTICELLULAR_ORGANISM_AGING	CUD	-0.0140018	0.0142781	0.326767	15	0.376832	brain	TWAS	c5	0.326767	1	SERP1,GNA11,RNF165,CRYAB,GNA13,SEC63,IGFBP1,ERCC1,GNA12,AVPR1A,ALPL
GOBP_MULTICELLULAR_ORGANISM_GROWTH	CUD	-0.00408038	0.00517188	0.430138	81	0.42251	brain	TWAS	c5	0.430138	1	ERCC6,PLAC8,RBBP6,H3-3A,GPAM,ADRB1,CCM2,TNS2,GHR,CLIC4,ERCC2,ERCC1,FLVCR1,MTOR,EP300,ATF5,BBS4,GHRL,WDR11,PLEKHA1,FOXS1,ZMPSTE24,SLC12A5,DRD2,ETNK2,XRCC2,ATM,PKDCC,SMO,CTC1,GIGYF2,SGPL1,MKKS,TNKS2,GDF5,ADARB1,APBA2,SPTBN4,BCL2,BBS2,SMPD3,LGMN,ARID5B,ATN1,PEX5,CREB1,FTO,ADRB2,RASAL2,IHH,PLS1
GOBP_MULTIVESICULAR_BODY_ORGANIZATION	CUD	0.00625918	0.00832292	0.452026	32	0.572751	brain	TWAS	c5	0.452026	1	VPS4A,IST1,VPS36,VTA1,MVB12A,CHMP1A,VPS37C,CHMP3,PDCD6IP,CHMP2A,STAM2,VPS37B,RAB27A,VPS4B,CHMP4A,CHMP4B,SNF8
GOBP_MULTI_MULTICELLULAR_ORGANISM_PROCESS	CUD	-0.00570252	0.00386465	0.140063	143	0.577158	brain	TWAS	c5	0.140063	1	CRHR1,ITGB3,BSG,PSG1,PSG7,PSG5,PSG4,PSG9,DDR1,CLDN4,IGFBP7,RXFP1,HPGD,SPP1,NPPA,CD38,CORIN,H3-3A,PARP1,ITGA3,CBS,COL16A1,KPNA6,SLC38A3,HYAL3,IGFBP2,TACR1,P2RX1,C1QBP,ESR1,PRLHR,PRDX3,CYP1A1,RPL29,OXTR,GHRL,ITGB4,FSHB,LNPEP,DDO,SLC38A1,SLC38A2,VDR,APOL2,PLA2G6,PTAFR,AGT,OVGP1,SERPINE2,ABCC8,ACE,FBLN1,PARP2,PLA2G4B,MEN1,WNT4,UCP2,SP3,TEKT3,MMP2,PGR,PLA2G4C,SPHK2,NODAL,RGS2,ITGA5,HEXB,SLC19A1,DSG1,BCL2,ITGA2,BMPR2,TPPP3,A1CF,KLK14,GJB2,LGALS9,UBE2Q1,POLR1B,ACVR2A,CLIC5,AVPR1A,ADRA2B,AKT1,UMPS,EMP2,IHH,PRLR,PTN,ADCYAP1
GOBP_MUSCLE_ADAPTATION	CUD	-8.94E-05	0.00099041	0.928076	68	0.916303	brain	TWAS	c5	0.928076	1	TNNT1,CAMK2D,P2RX4,NPPA,PARP1,IL15,RGS4,HEY2,SGCA,MYOZ2,PDE5A,PI16,CAMK2B,TCAP,PDE9A,JARID2,ACTN3,TOMM70,PRKCA,ROCK1,RPS6KB1,CAMTA2,INPP5F,SELENON,TRIM63,ATP2B4,CASQ1,YY1,ACTA1,AGT,MEF2A,TNFRSF1A,PARP2,MLIP,RGS2,MYH7,AIF1,HMOX1,GLRX3,SCN5A,TBCE,CYBA,ROCK2,IL6ST
GOBP_MUSCLE_CELL_APOPTOTIC_PROCESS	CUD	-0.00217936	0.00755317	0.772936	45	0.680855	brain	TWAS	c5	0.772936	1	SIRT5,CAMK2D,MFN2,NFE2L2,HEY2,BMP7,KIFAP3,MAP3K5,ATG5,AGT,PAX8,IL12A,RGL2,ALOX12,MDK,PDCD4,ATF4,BMPR1A,RPS6KA2,BNIP3,HMOX1,LRP6,LYPD3,DMPK,APAF1,TIGAR,NUPR1,SLC7A5,IGF1R
GOBP_MUSCLE_CELL_DEVELOPMENT	CUD	-0.000174084	0.00097577	0.858404	126	0.745759	brain	TWAS	c5	0.858404	1	TNNT1,MAML1,PDLIM5,WDR1,RCAN1,UCHL1,HEY2,SGCB,PDGFRA,MYOZ2,SORBS2,PI16,BIN1,TCAP,CNTNAP1,EFEMP2,ACTN3,GPX1,TOMM70,LMOD2,MTOR,PPP3CB,SGCD,FBXO22,CFL2,PRKAR1A,LOX,P2RX2,ZMPSTE24,CASQ1,MYLK3,BVES,ATG5,YY1,BMP4,HOMER1,OBSCN,ACTA1,AGT,NEB,CACNB4,MEGF10,NRAP,MEF2A,PTCD2,DNER,PARP2,CXADR,WFIKKN1,FLNC,SMO,CHRNB1,RYR1,LMOD3,RGS2,SLC8A1,MYH7,NFATC4,CAV2,MYL9,HDAC9,ASB2,LDB3,BMPR1A,TTN,FHOD3,ALPK3,AKAP13,TNNT2,LMOD1,BCL2,KDM1A,SMYD3,KLHL41,FHL2,ITGB1,ADPRHL1,TMOD2,TMOD3,WNT10B,TPM1,CSRP2,TBX5,CDK1,MYOF,MYH3,SYPL2,TNNT3,ACTN1,ACTN2,RGS4
GOBP_MUSCLE_CELL_DIFFERENTIATION	CUD	6.03E-05	0.000953017	0.949587	242	0.404174	brain	TWAS	c5	0.949587	1	LAMA1,PTBP1,TNNT1,WNT8A,MAML1,SCGB3A1,FLOT1,HOPX,PDLIM5,WDR1,TRIM72,MED28,RCAN1,MSX1,NPNT,RBPJ,UCHL1,H3-3A,OBSCN,CASP3,SORBS2,HEY2,SGCB,PDGFRA,MYOZ2,CDON,PI16,DKK1,ATP11A,ADPRHL1,BIN1,IFRD1,XBP1,RYR1,DYRK1B,PLD3,TCAP,CNTNAP1,DYSF,CYP26B1,EHD1,EFEMP2,ACTN3,FGF10,LAMB2,GPX1,TOMM70,POPDC2,LMOD2,MTOR,CBY1,MRTFA,GREM1,ACTC1,PPP3CB,SYNE1,SGCD,FBXO22,PTGFRN,TPM1,RBPMS2,CFL2,PRKAR1A,LOX,P2RX2,SMARCD3,ZMPSTE24,CASQ1,MYLK3,BVES,POPDC3,ATG5,SETD3,YY1,BMP4,SIRT6,HDGFL2,TBX2,MYH9,ITGA8,CAMK1,MESP1,HOMER1,BHLHA15,ACTA1,AGT,CD53,NEB,CACNB4,ACADM,MEGF10,NRAP,MEF2A,PTCD2,OLFM2,FGFR2,DNER,RB1,CD9,PARP2,CXADR,WFIKKN1,CACNA1H,CTNNB1,ADAM12,DOCK1,WNT4,KDM1A,NLN,FLNC,SMO,HDAC5,CHRNB1,KDM6B,LAMC1,PDCD4,MAMSTR,LMOD3,ADAMTS5,SLC8A1,MMP14,MYH7,NFATC4,CAV2,MYL9,ZNHIT1,HDAC9,ASB2,LDB3,BMPR1A,TTN,FHOD3,JAM2,ALPK3,AKAP13,TNNT2,LMOD1,BCL2,NOS1,SMYD3,KLHL41,FHL2,ITGB1,CFLAR,FZD7,BMPR2,TMOD2,TMOD3,MAPK12,MAPK11,WNT10B,CALR,KRAS,WNT5B,CDH2,CSRP2,TBX5,AKIRIN2,APLNR,LAMA2,EDNRB,CDK1,LAMB1,AVPR1A,BARX2,AKT1,MYOF,PIEZO1,NFATC1,MYH3,SPEG,OBSL1,SORT1,SYPL2,TNNT3,CD81,NOX4,ASF1A,ACTN1,FBXO40,ACTN2,RGS4
GOBP_MUSCLE_CELL_MIGRATION	CUD	-0.0133353	0.00692886	0.0542787	56	0.717156	brain	TWAS	c5	0.0542787	1	DDR1,AIF1,NDRG4,NFE2L2,PDGFA,TERT,DDR2,NRP1,SLIT2,DOCK7,ROCK1,RPS6KB1,TACR1,SERPINE1,ITGB3,ACE,GNA13,PLXNA1,PDGFD,DDIT3,THBS4,ABHD2,AGT,MEGF10,S1PR2,SMO,P2RY6,MDK,ARPC5,CRK,BMPR1A,AKIRIN1,NET1,CYP1B1,BCL2,ITGA2,IGFBP3,PRKG1,TPM1,TAFA5,VTN,NF1,APEX1,GNA12,SEMA6D,PARVA,CORO1B,DOCK4
GOBP_MUSCLE_CELL_PROLIFERATION	CUD	0.000381618	0.00500679	0.939244	107	0.243168	brain	TWAS	c5	0.939244	1	ELANE,HPGD,VGLL4,NDRG4,MFN2,RBPJ,NPY5R,KPNA1,TERT,IL15,DDR2,HEY2,EPHB1,CDH13,FGF2,JARID2,EFEMP2,LDLRAP1,SAV1,GNAI2,S1PR1,XRCC5,TACR1,THBS1,ITGB3,SELENON,PTAFR,TPM1,RBPMS2,STAT1,ERN1,GNA13,PDGFD,PRKAR1A,MAP3K5,DDIT3,BMP4,RPS6KB1,TBX2,AGT,MEGF10,S1PR2,FGFR2,HBEGF,IL12A,CXADR,CTNNB1,P2RY6,MMP2,PDCD4,NPR3,ERBB4,CAV2,WNT2,APOD,BMPR1A,PTEN,AKIRIN1,AIF1,ITGA2,HMOX1,IGFBP3,CFLAR,BMPR2,TAFA5,MAPK11,SMPD3,PRKG1,POLDIP2,NF1,NDRG2,TBX5,KCNK2,TGFBR3,GNA12,CDK1,SERPINF2,VIPR2,PAXBP1,AKT1,RBP4,CYBA,ZNF143,FES,TENM4,IGF1R
GOBP_MUSCLE_CONTRACTION	CUD	-2.02E-05	0.000951201	0.983095	255	0.690691	brain	TWAS	c5	0.983095	1	CACNB2,STAC2,TCAP,ORMDL3,TNNT1,TNNI3,MYOT,ANK2,CAMK2D,GUCY1A1,MYL5,NPNT,P2RX4,NPPA,CD38,APBB2,TACR3,KCNIP2,GSTO1,NOS1AP,SGCA,CACNA1G,TRPM4,MYH14,DTNA,SCN1A,SCN7A,BIN1,JUP,ANXA6,NMUR2,SLC8A3,ACTN3,RCSD1,ATP1B1,MAP2K6,ROCK1,TACR1,TRPV1,P2RX1,CHRNE,LMOD2,EDN3,MTOR,KCNE4,TACR2,FGF12,CRYAB,DRD2,TRIM63,PTAFR,SGCD,EHD3,OXTR,GHRL,TNNT2,LMOD1,PPP1R12B,MYBPH,ATP2B4,CHRNA1,TPCN2,TPM4,TMEM38A,SSPN,P2RX2,ABAT,GJC1,CTNNA3,MYLK,MYLK2,CASQ1,ADA,TNNC2,SULF2,KCNMA1,DSP,NMUR1,CHRND,JSRP1,DAPK3,RPS6KB1,TBX2,KCNJ12,HOMER1,CKMT2,ACTA1,AGT,P2RX6,F2R,ADRA1B,HSBP1,CCDC78,CACNA1H,CACNA2D1,VEGFB,KCNE3,SPX,ABCC9,RNF207,PTGER3,CHRNB1,ARHGAP42,RYR1,LMOD3,SPHK1,BDKRB2,GRIP2,MKKS,SLC8A1,PABPN1,MYH7,LTB4R,SCN4B,SCN2B,CAV1,CTTN,ADORA2B,MYL9,CHGA,SRI,TTN,DRD1,DSC2,HTR1D,NOS1,GSTM2,SSTR2,KLHL41,ITGA2,GPD1L,ASB3,GNAO1,BBS2,TRDN,TMOD2,TMOD3,SMTN,APBB1,SCN5A,PRKG1,TPM1,SCN3B,PLA2G6,CHRNB2,EDNRB,GDNF,KCNA1,KCNA5,ADRB2,CHRNA3,PIK3CG,ADRA2B,MYOF,PLCE1,MYOM1,MYH13,MYH3,ANKRD2,ROCK2,TNNI2,TNNT3,ATP2A1,DOCK4,CASQ2,TNNI3K,PKP2,SYNM,GAA,PVALEF
GOBP_MUSCLE_HYPERTROPHY	CUD	-0.00686809	0.00728776	0.345981	56	0.444897	brain	TWAS	c5	0.345981	1	CAMK2D,PDLIM5,P2RX4,NPPA,PARP1,RGS4,HEY2,SORBS2,PI16,TCAP,PDE9A,JARID2,TOMM70,PRKCA,ROCK1,CAMTA2,INPP5F,TRIM63,ATP2B4,YY1,AGT,MEF2A,TNFRSF1A,PARP2,MLIP,RGS2,MYH7,TTN,AKAP13,GLRX3,CYBA,ROCK2,HDAC2,IL6ST,PAK2
GOBP_MUSCLE_ORGAN_DEVELOPMENT	CUD	0.000158276	0.000964628	0.869669	190	0.56241	brain	TWAS	c5	0.869669	1	BTBD1,TNNI3,FKBP1A,GPC1,FLOT1,FZD1,SAP30,FGFRL1,MSX1,EVC,ZNF689,TRIM72,RCAN1,RBPJ,FRG1,NEURL1,RBFOX1,HEY2,SGCB,ITGA7,ERBB3,STAC3,KY,EPHB1,SGCA,MYOZ2,MYH14,CDON,SERP1,HIVEP3,XBP1,TCAP,CNTNAP1,CYP26B1,EFEMP2,ACTN3,GPX1,DAG1,S1PR1,COL11A1,POPDC2,TCF12,DDX17,EP300,CRYAB,PPP3CB,SGCD,STRA6,FBXO22,SFMBT1,TPM1,ZNF609,DDX5,CFL2,FOXN2,CHRNA1,NUPR1,LOX,P2RX2,WNT5A,FLNB,MYLK,MYLK2,IGSF8,CASQ1,MKX,SVIL,DSP,BMP4,COL19A1,HMG20B,HDGFL2,JPH2,FHL3,AKIRIN1,HEYL,HOMER1,NEB,METTL21C,MEGF10,MEF2A,PAX7,PTCD2,SGCG,CCNT2,FGFR2,DNER,CHRND,RB1,HBEGF,CHODL,CTNNB1,UQCC2,LEMD2,MED20,NLN,SMO,EGLN1,SOX15,RYR1,SIRT2,EID2B,DISP1,LMOD3,MYH7,TAGLN,BCL9L,CAV2,CAV1,WNT2,MEOX2,HDAC9,TWIST1,ADARB1,ASB2,BMPR1A,SRI,TTN,TNNT2,BCL2,LRP2,KLHL41,ITGB1,PRKAA1,MAPK12,CHKB,SMTN,YBX3,WNT10B,ARID5B,KRAS,POU6F1,ANKRD33,COPS2,NF1,LAMA5,TGFBR3,SMTNL1,LAMA2,ETV1,ACTA1,CD164,PAXBP1,BARX2,BVES,POPDC3,MYH3,TLL2,ANKRD2,UNC45A,SPEG,COPRS,PKP2,HLF,HLX
GOBP_MUSCLE_ORGAN_MORPHOGENESIS	CUD	0.0114604	0.00860036	0.182682	45	0.90059	brain	TWAS	c5	0.182682	1	TNNI3,FKBP1A,FZD1,RBPJ,HEY2,SERP1,TCAP,EFEMP2,S1PR1,COL11A1,ACTC1,MYLK,MYLK2,DSP,BMP4,PTCD2,FGFR2,EGLN1,MYH7,ADARB1,BMPR1A,TTN,TNNT2,WNT5A,LRP2,TPM1,ARID5B,WNT2,TGFBR3,SMTNL1,ZFPM1,PKP2
GOBP_MUSCLE_SYSTEM_PROCESS	CUD	0.000165906	0.000944558	0.860573	302	0.808371	brain	TWAS	c5	0.860573	1	CACNB2,STAC2,TCAP,ORMDL3,TNNT1,TNNI3,MYOT,PDLIM5,GUCY1A1,TRIM72,MYL5,NPNT,P2RX4,NPPA,CD38,APBB2,TACR3,PARP1,IL15,KCNIP2,GSTO1,NOS1AP,RGS4,HEY2,SGCA,CACNA1G,MYOZ2,PDE5A,SORBS2,TRPM4,MYH14,PI16,DTNA,SCN1A,SCN7A,BIN1,CAMK2B,JUP,ANXA6,NMUR2,PDE9A,JARID2,SLC8A3,ACTN3,RCSD1,ATP1B1,MAP2K6,TOMM70,PRKCA,ROCK1,TACR1,TRPV1,P2RX1,CHRNE,CAMTA2,LMOD2,EDN3,MTOR,KCNE4,TACR2,FGF12,CRYAB,DRD2,INPP5F,SELENON,TRIM63,PTAFR,SGCD,EHD3,LMCD1,OXTR,GHRL,TNNT2,LMOD1,PPP1R12B,MYBPH,ATP2B4,CHRNA1,TPCN2,ATP2A1,TPM4,TMEM38A,SSPN,P2RX2,ABAT,GJC1,CTNNA3,MYLK,MYLK2,CASQ1,ADA,TNNC2,SULF2,KCNMA1,DSP,NMUR1,CHRND,SETD3,YY1,JSRP1,DAPK3,RPS6KB1,TBX2,KCNJ12,HOMER1,CKMT2,ACTA1,AGT,P2RX6,SYNM,MEF2A,ABCC8,F2R,ADRA1B,HSBP1,KCNA1,KCNA5,TNFRSF1A,PARP2,CCDC78,CACNA1H,CACNA2D1,VEGFB,KCNE3,SPX,ABCC9,RNF207,PTGER3,CHRNB1,P2RY1,ARHGAP42,RYR1,MLIP,LMOD3,SPHK1,BDKRB2,GRIP2,MKKS,SLC8A1,PABPN1,MYH7,LTB4R,SCN4B,SCN2B,CAV1,CTTN,ADORA2B,MYL9,CHGA,SRI,TTN,DRD1,AKAP13,DSC2,HTR1D,NOS1,GSTM2,SSTR2,KLHL41,AIF1,ITGA2,GPD1L,ASB3,HMOX1,GNAO1,BBS2,TRDN,TMOD2,TMOD3,GLRX3,SMTN,APBB1,SCN5A,PRKG1,TPM1,SCN3B,PLA2G6,CHRNB2,TBCE,SLN,EDNRB,GDNF,ADRB2,CHRNA3,PIK3CG,ADRA2B,MYOF,PLCE1,CYBA,MYOM1,MYH13,MYH3,ANKRD2,ROCK2,TNNI2,TNNT3,HDAC2,IL6ST,DOCK4,CASQ2,PAK2,DLG1,TNNI3K,PKP2,GAA,PVALEF
GOBP_MUSCLE_TISSUE_DEVELOPMENT	CUD	0.000113358	0.000956282	0.905639	240	0.870079	brain	TWAS	c5	0.905639	1	TNNI3,FKBP1A,GPC1,WNT8A,MAML1,FLOT1,HOPX,SAP30,PDLIM5,RCAN1,VGLL4,MSX1,NDRG4,PKD2,NPPA,RBPJ,NEURL1,RBFOX1,HEY2,SGCB,PDGFRA,ITGA7,ERBB3,STAC3,EPHB1,CACNA1G,ZNF689,MYOZ2,SORBS2,PRMT1,MYH14,CDON,PI16,FGF2,NDUFV2,DKK1,IFRD1,MYL7,HIVEP3,TCAP,CNTNAP1,JARID2,CYP26B1,BMP7,EFEMP2,ACTN3,SAV1,GPX1,S1PR1,COL11A1,TOMM70,POGLUT1,POPDC2,MTOR,DDX17,CBY1,EP300,GREM1,ACTC1,PPP3CB,SGCD,STRA6,FBXO22,DDX5,CFL2,FOXN2,CHRNA1,NUPR1,PRKAR1A,LOX,P2RX2,WNT5A,FLNB,GJC1,MYLK,MYLK2,AKIRIN1,HEYL,ZMPSTE24,IGSF8,CASQ1,MYLK3,BVES,POPDC3,ATG5,DSP,YY1,BMP4,COL19A1,HMG20B,SIRT6,RPS6KB1,TBX2,ITGA8,MESP1,FES,TNN,SEMA3C,HOMER1,ACTA1,AGT,EGLN1,NEB,METTL21C,ACADM,MEGF10,NRAP,MEF2A,PTCD2,SGCG,CCNT2,FGFR2,DNER,CHRND,RB1,PARP2,CXADR,NPRL3,CTNNB1,UQCC2,LEMD2,MED20,CDC42,NLN,SMO,ALDH1A2,SOX15,KDM6B,RYR1,SIRT2,LMOD3,SLC8A1,ERBB4,MYH7,BCL9L,CAV2,CAV1,WNT2,MEOX2,HDAC9,TWIST1,ASB2,BMPR1A,PTEN,TTN,FHOD3,ALPK3,AKAP13,TNNT2,BCL2,LRP2,KLHL41,FHL2,ITGB1,ADPRHL1,CFLAR,FZD7,BMPR2,PRKAA1,MAPK11,YBX3,WNT10B,SCN5A,TPM1,GJB6,FLCN,KRAS,COPS2,NF1,CSRP2,TBX5,TGFBR3,CDK1,BARX2,RBP4,TLL2,IHH,OBSL1,NOX4,TENM4,PKP2,HLF,ACTN2,ANKRD33,RGS4
GOBP_MYELIN_ASSEMBLY	CUD	0.0211834	0.0132604	0.110155	23	0.70271	brain	TWAS	c5	0.110155	1	GPC1,TLR2,NCMAP,ERCC2,ITGB4,EPB41L3,TPPP,CD9,PMP22,CNTNAP1,GNPAT,FIG4,MTMR2,TENM4
GOBP_MYELOID_CELL_ACTIVATION_INVOLVED_IN_IMMUNE_RESPONSE	CUD	-6.24E-05	0.000703244	0.929309	74		brain	TWAS	c5	0.929309	1	LILRA2,RABGEF1,ANXA3,STX4,SUCNR1,STXBP2,PRAM1,PIK3CD,SNX4,FER,ADGRE2,SNAP23,MILR1,SNX6,CD300A,UNC13D,LAT,GRN,CD84,FCER1G,PDPK1,DNASE1,PTAFR,PLCG2,BCR,F2RL1,TREM2,VAMP2,SPHK2,TICAM1,ADORA2B,ITGB2,CHGA,DYSF,PTGDR,CPLX2,CBL,HMOX1,RASGRP1,LGALS9,S100A13,STXBP3,CD177,KARS1,PIK3CG,FES,C12orf4,VAMP3,GAB2
GOBP_MYELOID_CELL_APOPTOTIC_PROCESS	CUD	0.0111509	0.0111058	0.315349	24	0.274135	brain	TWAS	c5	0.315349	1	MAEA,SLC7A11,ITPKB,TCP1,ADAM17,PIK3CD,IRF3,BAP1,PLEKHO2,MIAT,CLEC5A,IRF7,ST6GAL1,PTEN,BCL2,NF1
GOBP_MYELOID_CELL_DEVELOPMENT	CUD	0.012215	0.00785094	0.11974	45	0.788597	brain	TWAS	c5	0.11974	1	LILRB1,MAEA,THPO,SLC9B2,LYAR,FBXW7,TLR2,MEIS1,ANXA2,ERCC2,LRRK1,FLVCR1,EP300,NRROS,WASF2,BAP1,TRIM58,FAM210B,JMJD6,LTF,CLDN18,ABI1,TMOD3,PIP4K2A,ABCB10,TSPAN2,FLI1,ZFPM1,VPS33B,BPGM,ADGRF5,L3MBTL3
GOBP_MYELOID_CELL_DIFFERENTIATION	CUD	0.00444798	0.0032537	0.171608	214	0.513617	brain	TWAS	c5	0.171608	1	RPS19,OSCAR,LILRB3,LILRB1,LILRB4,ZBTB46,HSPA1B,HLA-DRB1,CDK6,EIF2AK1,HMGB2,MAEA,THPO,SLC9B2,WDR1,LYAR,THOC5,RBPJ,HCLS1,TLR3,LBR,PARP1,ITPKB,FBXW7,TLR2,IL15,CASP3,GLO1,KAT8,TIRAP,MEIS1,HAX1,ADAR,BGLAP,FASN,PURB,RASSF2,PPARGC1B,CSF1R,RPS14,PKNOX1,INPP5D,PIK3CD,MTOR,P4HTM,TCTA,PRKCA,ANXA2,ERCC2,BATF3,FLVCR1,EP300,SNRK,CDK5RAP3,NRROS,PRDX3,WASF2,ATP5IF1,PRMT1,BAP1,STAT1,FSHB,H4C2,H4C3,H4C4,H4C8,LOX,RIPK1,BMP4,MB,MYH9,ANKRD54,L3MBTL1,ITGB8,JAGN1,DHRS7B,OSTM1,AP3B1,ARNT,TNFAIP6,LRRK1,EPAS1,SLC25A38,TRIM58,TMEM178A,F2RL1,MTURN,GPR55,RB1,LTBR,CD4,TMEM14C,NEDD9,CTNNB1,IL34,TREM2,CEBPA,CEBPG,PTPN2,CDC42,C1QC,FARP2,VPS33A,CASP9,EPHA2,SP3,CLEC5A,FAM210B,JMJD6,CD109,CASP8,PDE1B,JAG1,FADD,LTF,NBEAL2,IRF7,CTR9,SFXN1,CLDN18,TESC,CD81,SCIN,TMOD3,NCOA6,EIF6,BRD1,MAPK11,PIP4K2A,LRRC17,TNFRSF11A,TAL1,LGALS9,NF1,ACVR2A,TGFBR3,ABCB10,IREB2,IFI16,NCAPG2,TRAF6,TSPAN2,NDFIP1,ZFPM1,CBFA2T3,PRXL2A,CIB1,FES,VPS33B,IL23A,INHA,CARTPT,TCIRG1,BPGM,CAMK4,ADGRF5,ACTN1,PRMT6,GAB2,UFL1,UBA5,TF,GPR137B
GOBP_MYELOID_CELL_HOMEOSTASIS	CUD	0.00338887	0.00535373	0.526739	97	0.531467	brain	TWAS	c5	0.526739	1	RPS17,AXL,RPS19,CDK6,HMGB2,MAEA,SLC7A11,LYAR,HCLS1,ITPKB,LIPA,CASP3,RPS14,PKNOX1,SLC15A4,ADAM17,INPP5D,PIK3CD,P4HTM,ERCC2,FLVCR1,CDK5RAP3,PRMT1,BAP1,STAT1,RPS24,BMP4,XKR8,ATP5IF1,CEBPG,GPI,ARNT,EPAS1,SLC25A38,TRIM58,RB1,TMEM14C,HSPA1B,BAK1,PTPN2,SP3,FAM210B,JMJD6,MTHFD1,SFXN1,HMOX1,MB,TMOD3,BRD1,MAPK11,TAL1,ANKRD54,NF1,ADAR,BCL2L11,MERTK,ACVR2A,TGFBR3,ABCB10,IREB2,NCAPG2,PRDX1,TRAF3IP2,INHA,BPGM,ADGRF5,UFL1,JAM3,HIF1A
GOBP_MYELOID_LEUKOCYTE_ACTIVATION	CUD	3.70E-05	0.000572	0.94848	161		brain	TWAS	c5	0.94848	1	LRFN5,GRN,MAPT,LILRA2,LILRB4,RABGEF1,TLR1,TLR6,RHOH,RBPJ,TNIP2,TLR3,TLR2,IL15,IFNGR1,ANXA3,STX4,SNCA,SUCNR1,STXBP2,PRAM1,PLSCR1,PIK3CD,SNX4,FN1,CD177,NECTIN2,BATF3,FER,PJA2,RASGRP1,THBS1,ADGRE2,SNAP23,PRKCD,MILR1,SNX6,CD300A,CD300LF,UNC13D,SPHK1,JMJD6,LAT,CD200,CD84,FCER1G,FCGR3A,FCGR2B,PDPK1,DNASE1,PTAFR,TRPV1,SHPK,ITGB8,PLCG2,BCR,SLC11A1,STK39,F2RL1,LDLR,HAVCR1,C12orf4,LTBR,ATM,TSLP,CAMK4,TREM2,NR1H3,VAMP2,SPHK2,PREX1,TICAM1,ADAM10,S100A12,S100A13,ADORA2B,ITGB2,CHGA,PTGDR,CPLX2,CBL,C1QA,LRRK2,WNT5A,AIF1,AGER,HMOX1,HSPD1,CTSC,CD33,LGALS9,MYO18A,STXBP3,LCP2,KARS1,PIK3CG,TRAF6,TRAF3IP2,CSF1,CRTC3,FES,IL1RL1,TSPAN32,VAMP3,ADGRF5,CLEC4D,GAB2,GPR137B
GOBP_MYELOID_LEUKOCYTE_CYTOKINE_PRODUCTION	CUD	-0.00794754	0.00775182	0.305246	46	0.823351	brain	TWAS	c5	0.305246	1	AXL,LILRB1,HLA-G,RABGEF1,SPON2,P2RX7,TLR3,ACP5,EPX,DDX1,SEMA7A,GPRC5B,PLCG2,CD36,NOD1,TICAM1,NLRX1,WNT5A,HMOX1,CUEDC2,LAPTM5,UBE2J1,LITAF,MAVS,CAMK4,PANX1
GOBP_MYELOID_LEUKOCYTE_DIFFERENTIATION	CUD	0.00276272	0.00409318	0.499704	134	0.603926	brain	TWAS	c5	0.499704	1	OSCAR,LILRB3,LILRB1,LILRB4,ZBTB46,HLA-DRB1,CDK6,EIF2AK1,SLC9B2,THOC5,RBPJ,HCLS1,TLR3,LBR,PARP1,FBXW7,TLR2,IL15,GLO1,HAX1,BGLAP,FASN,RASSF2,INPP5D,PIK3CD,MTOR,PRKCA,ANXA2,BATF3,NRROS,BAP1,FSHB,RIPK1,BMP4,MYH9,ITGB8,JAGN1,DHRS7B,OSTM1,AP3B1,TNFAIP6,LRRK1,TMEM178A,F2RL1,GPR55,RB1,LTBR,CD4,NEDD9,CTNNB1,IL34,TREM2,PTPN2,CDC42,C1QC,FARP2,SP3,CD109,CASP8,PDE1B,FADD,LTF,IRF7,CLDN18,TESC,CD81,LRRC17,TNFRSF11A,TAL1,LGALS9,NF1,PPARGC1B,CSF1R,IREB2,IFI16,TRAF6,TSPAN2,TCTA,NDFIP1,ZFPM1,CBFA2T3,PRXL2A,FES,IL23A,INHA,CARTPT,TCIRG1,CAMK4,GAB2,TF,GPR137B
GOBP_MYELOID_LEUKOCYTE_MEDIATED_IMMUNITY	CUD	-6.58E-05	0.000702815	0.925413	78		brain	TWAS	c5	0.925413	1	ELANE,RABGEF1,SPON2,WDR1,ANXA3,STX4,STXBP2,PRAM1,ADAM17,PIK3CD,SNX4,FER,DDX1,ADGRE2,SNAP23,ACE,MILR1,SNX6,CD300A,UNC13D,LAT,CD84,FCGR3A,FCGR2B,PDPK1,DNASE1,SERPINB9,PTAFR,JAGN1,BCR,F2RL1,VAMP2,SPHK2,F2,TICAM1,ADORA2B,ITGB2,CHGA,PTGDR,CPLX2,CBL,HMOX1,RASGRP1,LGALS9,S100A13,STXBP3,CD177,HLA-E,PIK3CG,TRAF3IP2,FES,MAVS,C12orf4,CAMK4,VAMP3,GAB2,FCGR1A
GOBP_MYELOID_LEUKOCYTE_MIGRATION	CUD	6.63E-05	0.000971069	0.945606	148	0.757266	brain	TWAS	c5	0.945606	1	ADAM8,MMP28,CCL3L1,BSG,PRTN3,CNN2,RPS19,CD177,IL17RA,CXCL2,CXCL11,ARHGEF5,RABGEF1,RHOH,WDR1,P2RX4,OLFM4,MAPK3,TIRAP,P2RY12,PPIA,SLIT2,PIK3CD,C1QBP,EDN3,SERPINE1,THBS1,GREM1,ADGRE2,JAGN1,IL17RC,CD300A,NUP85,PDGFD,CD200,CD200R1,RAC1,ITGA1,FPR2,PLCB1,THBS4,SFTPD,BCR,DDT,TNFAIP6,DPP4,RARRES2,CD9,CXADR,IL34,TREM2,VEGFB,MDK,NBL1,MMP2,TAFA4,PREX1,SLAMF8,FCER1G,S100A9,S100A12,S100A8,S100A7,UMODL1,ITGB2,RIN3,LGMN,CHGA,C3AR1,AKIRIN1,AIF1,AGER,CMKLR1,SCG2,ITGA9,DAPK2,TNFRSF11A,GBF1,MCOLN2,NF1,CSF1R,IL1A,VAV3,EDNRB,LGALS3,PIK3CG,CSF1,EMP2,SWAP70,IL1R1,CD81,PTGER4,PLA2G7,SIRPA,JAM3,TNFSF18,FUT4
GOBP_MYOBLAST_DIFFERENTIATION	CUD	0.00495449	0.00543612	0.362083	71	0.536953	brain	TWAS	c5	0.362083	1	MAML1,ACTB,REST,RBPJ,CDON,IFRD1,GPX1,GREM1,PRICKLE1,PBRM1,TRIP4,SMARCD2,DDX5,MAP3K5,SMARCD3,DDIT3,PLCB1,JAG1,BMP4,TBX2,SMARCB1,EPAS1,MEGF10,SMARCA4,RB1,SRA1,HIF1AN,SOX15,LGALS1,DDX17,BCL9L,HINFP,EID2B,AKIRIN1,KLHL41,ITGB1,IGFBP3,MAPK12,WNT10B,PLEKHM3,PLG,SOSTDC1,BOC,ANKRD2
GOBP_MYOBLAST_FUSION	CUD	-0.000332495	0.00789334	0.9664	35	0.352611	brain	TWAS	c5	0.9664	1	FLOT1,SCGB3A1,CDON,DYRK1B,EHD1,PTGFRN,MYH9,CD53,CD9,ADAM12,DOCK1,ADAMTS5,JAM2,NOS1,ITGB1,MYOF,CD81,CACNA1H,PLEKHO1
GOBP_MYOTUBE_CELL_DEVELOPMENT	CUD	0.00498281	0.00920487	0.588285	26	0.520845	brain	TWAS	c5	0.588285	1	RCAN1,ACTN3,GPX1,PPP3CB,SELENON,FBXO22,P2RX2,HOMER1,DNER,SMO,CNTNAP1,RYR1,LMOD3,CAV2,HDAC9,BCL2,SMYD3,KLHL41,WNT10B,ACTA1
GOBP_MYOTUBE_DIFFERENTIATION	CUD	-0.000109311	0.00524961	0.983387	78	0.203642	brain	TWAS	c5	0.983387	1	MAML1,SCGB3A1,FLOT1,TRIM72,RCAN1,CDON,ATP11A,XBP1,RYR1,DYRK1B,PLD3,CYP26B1,EHD1,ACTN3,GPX1,MTOR,PPP3CB,FBXO22,PTGFRN,P2RX2,MYH9,HOMER1,BHLHA15,CD53,DNER,CD9,ADAM12,DOCK1,NLN,SMO,CNTNAP1,HDAC5,MAMSTR,LMOD3,ADAMTS5,CAV2,HDAC9,JAM2,BCL2,NOS1,SMYD3,KLHL41,ITGB1,WNT10B,ACTA1,AVPR1A,BARX2,MYOF,PIEZO1,CD81,CACNA1H,SORT1
GOBP_NADH_METABOLIC_PROCESS	CUD	-0.00563582	0.00739968	0.44628	43	0.547282	brain	TWAS	c5	0.44628	1	MDH2,PFKP,PFKL,GCK,OGDH,ACTN3,PC,HK2,SLC25A12,ENO3,IDH3B,NUDT13,FOXK2,PFKM,GPD2,GPD1,MDH1B,NUDT12,GPD1L,PCK2,TPI1,TIGAR,NUDT17
GOBP_NADPH_REGENERATION	CUD	-4.47E-05	0.000993075	0.964066	36	0.309182	brain	TWAS	c5	0.964066	1	RPIA,DERA,ALDH1L2,ALDH1L1,NNT,H6PD,PGD,MTOR,PGLS,PGAM1,TKT,SHPK,MLST8,RPTOR,TIGAR
GOBP_NADP_METABOLIC_PROCESS	CUD	0.000147215	0.000987876	0.881536	58	0.321747	brain	TWAS	c5	0.881536	1	RPIA,DERA,NADK,ALDH1L2,ALDH1L1,RPTOR,DCXR,GCK,NNT,H6PD,PGD,MTOR,PGLS,NUDT13,PGAM1,TKT,SHPK,MLST8,KCNAB2,FMO2,NUDT12,ME2,TP53I3,IDH2,TIGAR,NADK2,NUDT17,FMO5
GOBP_NATURAL_KILLER_CELL_ACTIVATION	CUD	-7.28E-05	0.000700883	0.917281	82		brain	TWAS	c5	0.917281	1	KLRD1,KLRK1,KLRC3,KLRC2,KLRC1,AP1G1,AXL,HLA-F,HLA-E,MICA,BAG6,RHBDD3,IL15,PIK3CD,BLOC1S3,CD244,FCGR3A,SNX27,PTPN22,TYK2,TYRO3,IL12A,SP3,PBX1,VAMP2,UNC13D,CASP8,TICAM1,ZBTB1,PIBF1,RAB27A,IL15RA,ULBP2,ULBP1,ULBP3,RASGRP1,MERTK,PRDX1,EMP2,IL18R1,IL21R
GOBP_NATURAL_KILLER_CELL_ACTIVATION_INVOLVED_IN_IMMUNE_RESPONSE	CUD	-6.85E-05	0.000996452	0.945213	16	0.98262	brain	TWAS	c5	0.945213	1	KLRC2,AP1G1,HLA-F,CD244,FCGR3A,VAMP2,UNC13D,RAB27A
GOBP_NATURAL_KILLER_CELL_CYTOKINE_PRODUCTION	CUD	-0.0247897	0.0134273	0.0648608	11	0.367337	brain	TWAS	c5	0.0648608	1	HLA-F,HLA-G,HLA-E,RAET1G
GOBP_NATURAL_KILLER_CELL_DIFFERENTIATION	CUD	-0.0181095	0.0136716	0.185301	19	0.225844	brain	TWAS	c5	0.185301	1	AXL,IL15,PIK3CD,TYRO3,SP3,PBX1,ZBTB1,IL15RA,RASGRP1,MERTK
GOBP_NATURAL_KILLER_CELL_MEDIATED_IMMUNITY	CUD	-0.000169901	0.000982026	0.862643	61	0.332007	brain	TWAS	c5	0.862643	1	CLEC12B,KLRD1,KLRK1,KLRC4,KLRC3,KLRC2,KLRC1,AP1G1,LILRB1,HLA-F,HLA-G,HLA-A,HLA-E,TUBB,HLA-B,MICA,FCGR3A,SH2D1B,PVR,NECTIN2,SERPINB9,GFER,IL12A,CEBPG,PLEKHM2,VAMP2,UNC13D,CRK,RAB27A,RAET1E,RAET1G,ULBP2,ULBP1,ULBP3,RASGRP1,LGALS9,LYST,PRDX1,ARL8B
GOBP_NCRNA_CATABOLIC_PROCESS	CUD	-1.47E-06	0.000704302	0.998331	52		brain	TWAS	c5	0.998331	1	TRDMT1,EXOSC6,EXOSC5,TUT4,SND1,PNPT1,PARN,EXOSC10,DDX49,WDR82,PELO,DIS3L2,ELAC2,SLFN12,SLFN13,GAS5,EXOSC8,MIAT,DIS3L,NSUN2,MTREX,LIN28B,KCNQ1OT1
GOBP_NCRNA_PROCESSING	CUD	0.000201026	0.000437282	0.645719	384		brain	TWAS	c5	0.645719	1	TRDMT1,NSUN6,RPS17,UTP4,NOB1,EXOSC6,AARS1,MRM1,DDX52,GEMIN4,MRM3,WDR18,RPS15,EXOSC5,RPS19,TSEN34,TYW5,EGFR,SBDS,TYW1,TYW1B,NSUN5P2,BUD23,NSUN5P1,PTCD1,TRMT10A,GAR1,HELB,LYAR,INTS12,WBP11,MRPL1,POP5,UTP3,GRSF1,ZCCHC4,PUS10,FRG1,TERT,LSM6,LARP7,TUT4,KAT2B,THUMPD1,ERI2,TRMT44,PUS3,RIOK2,ADAR,WDR4,RRP1B,RRP1,SLX9,RPS14,SART1,QTRT2,RIPK1,RPP40,FARS2,WDR6,DALRD3,USP36,GTPBP3,DDX49,INTS1,MRM2,PARN,ERCC2,PELP1,METTL25B,NOP58,WDR12,ESR1,EXOSC10,DDX17,ZC3H7B,DDX1,MYCN,RPL7L1,METTL18,RPF1,ZNHIT6,NOP10,FDXACB1,PIH1D2,BMS1,RPP25,LCMT2,NOP53,PIH1D1,CTU1,GTPBP4,UTP25,MTFMT,MAP2K1,FTSJ3,DDX5,PRORP,ABT1,AARS2,RPP14,NOL10,RPF2,TRIT1,ZMPSTE24,RPL14,RPS24,RIOK1,RPP21,THG1L,RTRAF,BMP4,MAP2K2,DUS3L,INTS4,FAM98A,METTL16,RPP38,MPHOSPH6,THUMPD3,RPUSD3,ELAC2,SNIP1,UTP11,KRR1,TSR3,TBL3,C1D,WDR75,EXOSC8,TYW3,THUMPD2,UTP15,METTL2A,RPS28,KRI1,WDR55,RPUSD2,POLR3K,RPUSD1,DUS2,RNASEL,TSEN15,WDR46,ELP5,WDR74,TRPT1,TRMT112,MTERF4,MRTO4,NAT10,RIOK3,PUS1,DDX51,NOC4L,RRP15,EBNA1BP2,RPS8,NSA2,YBEY,MTO1,PUSL1,INTS11,SHQ1,METTL15,TSEN2,RPS25,DDX18,NCOR1,ALKBH1,DTWD2,FBL,RPP30,GON7,TFB1M,ANKRD16,RRP7A,RRP7BP,TRMT6,ESF1,SSB,METTL5,METTL8,RPL10A,TRMU,FAM98B,FBLL1,MRPL44,METTL2B,EIF6,BCDIN3D,RRP8,TRMT1,UTP18,RTCB,NPM3,TRMT61A,NSUN2,EMG1,DTWD1,TFB2M,OSGEP,METTL3,MTREX,ADAT1,KARS1,NCOR2,DHX37,ALKBH8,DDX10,CLP1,DROSHA,NSUN4,GTF2H5,URB1,CTU2,MDN1,RBFA,ZC3H7A,LIN28B,RPS7,RRP12,EXOSC1,WDR3,ADAT2,UTP6,SARS1,H19,WDR36,METTL6,DPH3,NOP56,NCBP2,SMAD2,TRMT61B,NSUN3,PDCD11,MPHOSPH10,HEATR1,TARBP1,IMP4
GOBP_NCRNA_TRANSCRIPTION	CUD	-4.72E-05	0.000989786	0.96193	53	0.845363	brain	TWAS	c5	0.96193	1	ERCC6,LARP7,SNAPC2,TAF1B,ICE2,ERCC2,POLR1G,MTOR,MEPCE,TOPAZ1,NOP53,PIH1D1,WDR82,NCL,SMARCB1,USPL1,CELF3,SMARCA4,RPAP2,CAVIN1,SNAPC1,SNAPC5,POLR2L,GTF3C3,NPM3,ZC3H8,POLR1B,CDK7,GTF2H5,BRF1,GTF3A,ZNF143,DDX11,GTF3C1
GOBP_NECROTIC_CELL_DEATH	CUD	3.94E-05	0.000991063	0.968328	56	0.440973	brain	TWAS	c5	0.968328	1	CASP6,SLC25A4,TLR3,PARP1,MAP3K5,HEBP2,FAS,DDR2,OLFM4,PYGL,TRPM7,IRF3,IPMK,RBCK1,RIPK1,BOK,PPIF,ALKBH7,MLKL,CFLAR,CASP8,SLC6A6,GSDME,CAV1,FADD,ITPK1,TSPO,BNIP3,FZD9,YBX3,MUTYH,ATG9A,NUPR1,NDUFC2
GOBP_NEGATIVE_CHEMOTAXIS	CUD	-0.000566173	0.00909609	0.950369	41	0.142004	brain	TWAS	c5	0.950369	1	PDGFA,PLXNA4,RYK,SEMA4A,SLIT2,SEMA3F,SEMA3B,SEMA4F,ITGB3,SEMA6A,SEMA7A,SEMA5B,SEMA3C,SEMA3E,SEMA6C,DPP4,ITGAV,FLRT2,NRP2,LGR6,WNT5A,SEMA4G,ROBO1,SEMA3A,SEMA3D,SEMA6D,SLIT1,SEMA4B,NTN1
GOBP_NEGATIVE_REGULATION_OF_ACTIN_FILAMENT_BUNDLE_ASSEMBLY	CUD	0.0033209	0.00942006	0.724437	25	0.136787	brain	TWAS	c5	0.724437	1	ARHGAP28,ARHGEF18,S1PR1,STMN1,WASF2,F11R,CLASP2,ARAP1,PRKN,CGNL1,CORO2B,INPP5K,MET,PPFIA1,RHPN2,PAK2
GOBP_NEGATIVE_REGULATION_OF_ACTIN_FILAMENT_DEPOLYMERIZATION	CUD	-0.0133942	0.00737035	0.0691689	50	0.372158	brain	TWAS	c5	0.0691689	1	WASHC2C,CRACD,CARMIL1,LMOD2,AVIL,MTPN,ADD3,SPTBN1,SPTBN5,CAPZB,LMOD3,SPTB,CAPG,CAPZA2,SPTBN4,LMOD1,SCIN,TMOD2,TMOD3,PLEKHH2,VILL,CAPZA1,TRIOBP,SVIL,SWAP70,ADD2
GOBP_NEGATIVE_REGULATION_OF_ACTIN_FILAMENT_POLYMERIZATION	CUD	-0.00848133	0.00671881	0.206832	61	0.345316	brain	TWAS	c5	0.206832	1	WASHC2C,CRACD,SLIT2,KANK4,CARMIL1,LMOD2,BBS4,PRKCD,AVIL,ADD3,SPTBN1,SPTBN5,HIP1R,CAPZB,LMOD3,MKKS,SPTB,CAPG,CAPZA2,FHOD3,SPTBN4,LMOD1,SCIN,KANK3,TMOD2,TMOD3,VILL,CAPZA1,SSH2,TRIOBP,PFN4,SVIL,MYADM,SSH3,ADD2
GOBP_NEGATIVE_REGULATION_OF_ADAPTIVE_IMMUNE_RESPONSE	CUD	-0.00655265	0.00528344	0.214892	55	0.955284	brain	TWAS	c5	0.214892	1	LILRB1,LILRB4,TRIM27,HLA-F,HLA-G,ZBTB7B,CLEC4G,ALOX15,TNFRSF14,PPP3CB,PARP3,HFE,CD55,CR2,CR1,CD46,SUSD4,FCGR2B,DUSP22,IL27RA,KLRD1,KLRC1,NDFIP1,IL1RL1,TNFSF18,TNFSF4
GOBP_NEGATIVE_REGULATION_OF_ADENYLATE_CYCLASE_ACTIVITY	CUD	0.00389299	0.0154645	0.801244	16	0.542662	brain	TWAS	c5	0.801244	1	PALM,GABBR1,GNAI2,GALR1,DRD2,NPR3,EDNRB,ADGRV1
GOBP_NEGATIVE_REGULATION_OF_ALPHA_BETA_T_CELL_ACTIVATION	CUD	-0.00361829	0.0134541	0.787979	17	0.614795	brain	TWAS	c5	0.787979	1	LILRB1,TWSG1,ZBTB7B,CLEC4G,TNFRSF14,VSIR,CD300A,HFE,SOCS5,ITCH,LGALS9,NDFIP1,IHH,TNFSF18,TNFSF4,HLX
GOBP_NEGATIVE_REGULATION_OF_AMINE_TRANSPORT	CUD	0.00992805	0.0120165	0.408692	24	0.751177	brain	TWAS	c5	0.408692	1	GABBR1,NPY5R,RGS4,SNCA,SYT4,ABAT,DRD2,P2RY1,ARL6IP5,SLC43A2,RGS2,CHGA,GRM7,SLC43A1,ADRA2B
GOBP_NEGATIVE_REGULATION_OF_AMINO_ACID_TRANSPORT	CUD	-0.000991945	0.0145987	0.945827	14	0.950352	brain	TWAS	c5	0.945827	1	GABBR1,NPY5R,RGS4,ABAT,ARL6IP5,SLC43A2,RGS2,GRM7,SLC43A1
GOBP_NEGATIVE_REGULATION_OF_AMYLOID_PRECURSOR_PROTEIN_CATABOLIC_PROCESS	CUD	0.00504767	0.0151097	0.738329	17	0.470506	brain	TWAS	c5	0.738329	1	ABCA7,BIN1,PRNP,PIN1,ROCK1,CHRNA7,RTN4,HAP1,SPON1,RTN2
GOBP_NEGATIVE_REGULATION_OF_ANION_TRANSPORT	CUD	0.00654218	0.0114238	0.56686	24	0.918929	brain	TWAS	c5	0.56686	1	GABBR1,TCAF2,PRKG2,NPY5R,RGS4,PLA2R1,ABAT,ARL6IP5,SLC43A2,RGS2,GRM7,SLC43A1,GOPC,CYP4F2
GOBP_NEGATIVE_REGULATION_OF_APOPTOTIC_SIGNALING_PATHWAY	CUD	0.000119146	0.00412505	0.976957	142	0.630018	brain	TWAS	c5	0.976957	1	RFFL,AATF,PCGF2,NME5,CTNNA1,HMGB2,PARL,ACKR3,TRIAP1,EYA4,WFS1,TERT,SH3RF1,ITPRIP,ING2,SLC25A4,ACAA2,TXNDC12,NRP1,MUC1,TMEM14A,GCLC,PPIA,XBP1,GSTP1,FGF10,PRELID1,GPX1,GNAI2,RRN3,MPV17L,ITGA6,GSK3B,SERPINE1,THBS1,TMEM161A,MEIS3,PIH1D1,TRAP1,RIPK1,BMP4,LGALS3,EYA3,COL2A1,TMBIM6,FAIM2,CDKN2D,SNAI1,PTPN1,RB1,GCLM,ITGAV,CTNNB1,HSPA1B,BAK1,SOD2,PRKN,PINK1,WNT4,KDM1A,BOK,BRCA1,PPIF,MAP2K5,BDKRB2,NOC2L,FIGNL1,BCL2L2,RAF1,OPA1,CTTN,UNC5B,PTTG1IP,FAIM,BCL2,FZD9,LRRK2,HMOX1,HERPUD1,SCG2,BCL2L10,BMI1,ARMC10,YBX3,PRDX2,BID,ASAH2,RTKN2,BAG5,AKT1,SLC35F6,ATAD5,IL1A,TAF9,GDNF,VDAC2,MNT,PAK5,USP47,HELLS,PARK7,GHITM
GOBP_NEGATIVE_REGULATION_OF_ATP_METABOLIC_PROCESS	CUD	-0.0121816	0.0133485	0.361462	18	0.0257454	brain	TWAS	c5	0.361462	1	PARP1,ACTN3,SIRT6,PID1,NCOR1,FLCN,FIS1,TSPO,CBFA2T3,TIGAR,H19,NUPR1
GOBP_NEGATIVE_REGULATION_OF_AUTOPHAGOSOME_ASSEMBLY	CUD	0.0194355	0.0121421	0.109451	13	0.123985	brain	TWAS	c5	0.109451	1	FEZ2,TMEM39A,SCFD1,PHF23,PINK1,LRRK2,CHMP4A,CHMP4B,NUPR1,SEC22B
GOBP_NEGATIVE_REGULATION_OF_AUTOPHAGY	CUD	-0.00360102	0.00551753	0.513981	72	0.562836	brain	TWAS	c5	0.513981	1	USP30,EIF4E,LEPR,SNCA,UBQLN4,SMG1,WDR6,USP36,RPTOR,FEZ2,TMEM39A,MTOR,QSOX1,SCFD1,KIF25,CTSA,FOXK2,TSC2,MLST8,PTPN22,KLHL22,ZKSCAN3,TREM2,PHF23,SIRT2,PINK1,EIF4G3,NPC1,DAPL1,MET,TSPO,BCL2,TAB2,LRRK2,HMOX1,HERC1,CHMP4A,POLDIP2,CHMP4B,DAP,AKT1,TIGAR,NUPR1,SEC22B
GOBP_NEGATIVE_REGULATION_OF_AXONOGENESIS	CUD	4.20E-05	0.000993955	0.966275	48	0.66703	brain	TWAS	c5	0.966275	1	WNT3,SPP1,DRAXIN,RYK,NRP1,SEMA4A,IFRD1,SEMA3F,SEMA3B,SEMA4F,SEMA6A,SEMA7A,KIAA0319,SEMA5B,TNR,SEMA3C,SEMA3E,SEMA6C,RTN4,LRP4,EFNB3,NTN1,FSTL4,CDH1,PTEN,THY1,EPHB2,WNT5A,SEMA4G,DIP2B,SEMA3A,SEMA3D,DCC,SEMA6D,SLIT1,ULK2,SEMA4B,RNF6
GOBP_NEGATIVE_REGULATION_OF_AXON_EXTENSION	CUD	9.06E-06	0.00099504	0.992739	41	0.782955	brain	TWAS	c5	0.992739	1	WNT3,DRAXIN,RYK,NRP1,SEMA4A,IFRD1,SEMA3F,SEMA3B,SEMA4F,SEMA6A,SEMA7A,KIAA0319,SEMA5B,TNR,SEMA3C,SEMA3E,SEMA6C,RTN4,CDH1,WNT5A,SEMA4G,DIP2B,SEMA3A,SEMA3D,SEMA6D,SLIT1,SEMA4B,NTN1,RNF6
GOBP_NEGATIVE_REGULATION_OF_AXON_EXTENSION_INVOLVED_IN_AXON_GUIDANCE	CUD	1.24E-05	0.000996891	0.990063	29	0.609943	brain	TWAS	c5	0.990063	1	WNT3,RYK,NRP1,SEMA4A,SEMA3F,SEMA3B,SEMA4F,SEMA6A,SEMA7A,SEMA5B,SEMA3C,SEMA3E,SEMA6C,WNT5A,SEMA4G,SEMA3A,SEMA3D,SEMA6D,SLIT1,SEMA4B
GOBP_NEGATIVE_REGULATION_OF_BINDING	CUD	0.0001582	0.000695766	0.820132	131		brain	TWAS	c5	0.820132	1	ARHGAP28,ACTB,LRPAP1,MSX1,CRMP1,MAPK8,HEY2,EFHB,MAPK3,DKK1,ADAM15,NES,IFIT2,IFIT1,DTNBP1,EPB41L5,RALB,PIN1,ROCK1,ERCC4,TEX14,GSK3B,CTSZ,MEPCE,CYP2D6,TTBK2,GTPBP4,PRKCD,TDG,HFE,DDIT3,MITD1,ATP2A3,CAMK1,DHRS7B,XIRP1,ACE,ILRUN,WFIKKN1,SMO,TFIP11,ANKRD33,DISC1,P2RY1,GTF2F1,USP33,PTPRF,ZFP90,ZNF304,CSNK1E,CAV1,CPNE1,BTAF1,RGMA,SRI,FBH1,TMC8,RAP1GAP,KDM1A,LRRK2,HMOX1,TLE5,PSME3IP1,WAPL,E2F1,TMBIM6,NEK2,NFATC4,SYMPK,SLN,PCSK9,MRLN,ADRB2,CARD16,IFI16,AKT1,DDX11,HDAC2,PARK7,DACT1,AURKA
GOBP_NEGATIVE_REGULATION_OF_BIOMINERALIZATION	CUD	-0.00298259	0.0101379	0.768603	28	0.293797	brain	TWAS	c5	0.768603	1	RFLNB,HEY2,LTBP3,ROCK1,GREM1,TRPM4,ENPP1,HIF1A,SRGN,ROCK2,RFLNA,FGF23,ECM1
GOBP_NEGATIVE_REGULATION_OF_BLOOD_CIRCULATION	CUD	0.00463545	0.0160424	0.77262	15	0.510706	brain	TWAS	c5	0.77262	1	RNLS,BIN1,TRPV1,SPX,SRI,SPTBN4,AGER,PIK3CG
GOBP_NEGATIVE_REGULATION_OF_BLOOD_PRESSURE	CUD	0.0096194	0.00837483	0.250717	49	0.19299	brain	TWAS	c5	0.250717	1	NTSR1,OPRL1,DRD5,NPPA,RNLS,ADRB1,BBS4,ABAT,SCPEP1,PTAFR,TRPV1,GCH1,DRD2,ARHGAP42,KCNK6,BDKRB1,MKKS,NOS1,KL,BMPR2,NOS2,ADRB2,PRCP,ABCC9
GOBP_NEGATIVE_REGULATION_OF_BLOOD_VESSEL_ENDOTHELIAL_CELL_MIGRATION	CUD	-0.000113372	0.000981222	0.908016	20	0.616986	brain	TWAS	c5	0.908016	1	FGF2,THBS1,ATP2B4,ANGPT4,CSNK2B,JUP,HDAC5,MAP2K5,MMRN2,STARD13,CARD10,VASH1,PDCD10,MEOX2
GOBP_NEGATIVE_REGULATION_OF_BMP_SIGNALING_PATHWAY	CUD	0.00911724	0.00701976	0.194014	53	0.7357	brain	TWAS	c5	0.194014	1	SMURF1,FZD1,CHRD,UBE2D3,HTRA3,TWSG1,DKK1,BAMBI,CRIM1,GREM1,RBPMS2,HTRA1,PPM1A,TNFAIP6,LEMD2,SOST,NBL1,SKOR1,TMEM53,SKIL,WNT5A,LRP2,BMPER,LEMD3,TRIM33,SOSTDC1,GREM2
GOBP_NEGATIVE_REGULATION_OF_CALCINEURIN_MEDIATED_SIGNALING	CUD	-0.0174606	0.0146104	0.232055	16	0.795706	brain	TWAS	c5	0.232055	1	HOMER2,RCAN1,MYOZ2,PRNP,ACTN3,GSK3B,MTOR,HOMER3,ATP2B4,CHP1,FHL2,DYRK2
GOBP_NEGATIVE_REGULATION_OF_CALCIUM_ION_TRANSMEMBRANE_TRANSPORT	CUD	0.00722591	0.00809274	0.371917	43	0.268564	brain	TWAS	c5	0.371917	1	CRHR1,FKBP1A,NTSR1,OPRL1,GPR35,PKD2,GSTO1,BIN1,PPP3CB,PPP3R1,DRD2,DRD4,SRI,SESTD1,BCL2,NOS1,GSTM2,TRDN,GNB5,TMBIM6,SLN,MRLN,CASQ2
GOBP_NEGATIVE_REGULATION_OF_CALCIUM_ION_TRANSMEMBRANE_TRANSPORTER_ACTIVITY	CUD	0.0108923	0.00919463	0.23616	33	0.444285	brain	TWAS	c5	0.23616	1	CRHR1,FKBP1A,OPRL1,GPR35,PKD2,GSTO1,PPP3CB,PPP3R1,DRD2,DRD4,SRI,GSTM2,TRDN,GNB5,CALM1,SLN,MRLN,CASQ2
GOBP_NEGATIVE_REGULATION_OF_CALCIUM_ION_TRANSPORT	CUD	0.00102164	0.00723025	0.887632	51	0.251656	brain	TWAS	c5	0.887632	1	CRHR1,LILRB2,LILRB1,FKBP1A,NTSR1,OPRL1,GPR35,PKD2,GSTO1,BIN1,PPP3CB,PPP3R1,DRD2,ACE,PACSIN3,YWHAE,INPP5K,DRD4,SRI,SESTD1,BCL2,NOS1,GSTM2,TRDN,GNB5,TMBIM6,CD33,SLN,MRLN,TRIM27,CASQ2
GOBP_NEGATIVE_REGULATION_OF_CALCIUM_MEDIATED_SIGNALING	CUD	-0.02351	0.0139917	0.0929029	18	0.783402	brain	TWAS	c5	0.0929029	1	HOMER2,RCAN1,MYOZ2,PRNP,ACTN3,GSK3B,MTOR,HOMER3,ATP2B4,PLEK,CHP1,SLA2,FHL2,DYRK2
GOBP_NEGATIVE_REGULATION_OF_CANONICAL_WNT_SIGNALING_PATHWAY	CUD	0.00518891	0.00512984	0.31177	95	0.393251	brain	TWAS	c5	0.31177	1	APC2,TLE2,TLE5,FZD1,SHISA3,KREMEN1,DRAXIN,UBAC2,TMEM131L,DKK1,NOTUM,TPBGL,IGFBP2,GSK3B,GREM1,PRICKLE1,RUVBL2,FUZ,TPBG,SDHAF2,SFRP5,BICC1,SLC9A3R1,LATS2,DDIT3,MESP1,TNN,PTPRU,TMEM170B,AXIN1,CTNNB1,PRKN,NPHP4,SOST,MDK,LRP4,G3BP1,STK4,NKD1,SOX10,CBY1,CAV1,NPHP3,FERMT1,LATS1,WNT5A,IGFBP1,AMFR,CCDC88C,LIMD1,LZTS2,HDAC1,CDH2,FRZB,DKK3,ANKRD6,SOSTDC1,NKD2,SHISA6,DACT1
GOBP_NEGATIVE_REGULATION_OF_CARBOHYDRATE_METABOLIC_PROCESS	CUD	-0.00917282	0.00739522	0.214838	47	0.165751	brain	TWAS	c5	0.214838	1	LEPR,GCK,ACTN3,ERFE,MST1,SLC25A12,GSK3B,EP300,AP2A1,ENPP1,SIRT6,PGP,PLEK,PRKN,PASK,C1QTNF3,INPP5K,NCOR1,FLCN,SOGA1,SMPD3,FAM3C,CBFA2T3,TIGAR,NUPR1,COX11
GOBP_NEGATIVE_REGULATION_OF_CARDIAC_MUSCLE_TISSUE_GROWTH	CUD	-0.0125634	0.0160969	0.435107	17	0.965614	brain	TWAS	c5	0.435107	1	VGLL4,RGS4,PI16,JARID2,SAV1,TOMM70,YY1,CXADR,TP73,RGS2,PTEN,MAPK11,TBX5,KCNK2,RBP4
GOBP_NEGATIVE_REGULATION_OF_CARTILAGE_DEVELOPMENT	CUD	-0.00321852	0.00895293	0.719226	30	0.119351	brain	TWAS	c5	0.719226	1	RFLNB,WNT9A,EFEMP1,CHADL,GREM1,ADAMTS7,BMP4,CTNNB1,GDF5,FRZB,RFLNA,IHH,CTSK
GOBP_NEGATIVE_REGULATION_OF_CATABOLIC_PROCESS	CUD	-5.27E-05	0.000958148	0.956098	205	0.52008	brain	TWAS	c5	0.956098	1	TRDMT1,USP30,ACACB,SF3B3,HP,ZDHHC7,PSMF1,DDRGK1,BAG6,EGFR,CYP51A1,EIF4E,ZCCHC17,AZIN2,LEPR,CAMLG,TIRAP,SNCA,UBQLN4,ACTN3,SMG1,PIN1,WAC,WDR6,USP36,TIMP2,RPTOR,FEZ2,ROCK1,PARN,ANXA2,SLC25A12,APOC1,TMEM39A,ANGEL2,MTOR,CDK5RAP3,ETFBKMT,PDCL3,GRIN2C,QRICH2,QSOX1,PKP1,ATP2B4,MDM4,GPLD1,HFE,SCFD1,IKBKE,MAPKAPK2,MEIOC,KIF25,GRIN2A,CTSA,SGTA,SIRT6,PLIN5,FOXK2,AQP11,SLC11A1,TSC2,MLST8,SERPINE2,PTPN22,CSDE1,DHX34,NOP53,RASIP1,ZKSCAN3,TREM2,PHF23,NELL1,SVIP,SIRT2,PINK1,EIF4G3,NPC1,DFFB,UCHL5,RYBP,TRAF5,FMC1,TIMP4,MGAT3,MET,NCOR1,FLCN,USP14,PKP3,SLIRP,HSP90AB1,TSPO,ATP13A2,GIPC1,BCL2,TAB2,LRRK2,LRPPRC,HMOX1,PSME3IP1,PDE3B,PRKAA1,YBX3,TIMP3,A1CF,BAG5,AKT1,CHMP4A,NSUN2,TENT4A,NOS2,POLDIP2,GIT1,ATRAID,E2F1,CHMP4B,DAP,TAF9,GDNF,RILP,METTL16,PIK3CG,TRAF3IP2,FYN,SLC7A5,BANP,CBFA2T3,CIDEA,MTMR2,RPS7,FMN2,CRTC3,FURIN,CST3,TIGAR,PARK7,NUPR1,NBAS,SEC22B
GOBP_NEGATIVE_REGULATION_OF_CATECHOLAMINE_SECRETION	CUD	0.015998	0.0161759	0.322662	15	0.359587	brain	TWAS	c5	0.322662	1	GABBR1,SYT4,ABAT,DRD2,P2RY1,CHGA,ADRA2B
GOBP_NEGATIVE_REGULATION_OF_CATION_CHANNEL_ACTIVITY	CUD	0.00791701	0.00864979	0.360043	42	0.592941	brain	TWAS	c5	0.360043	1	CRHR1,FKBP1A,OPRL1,GPR35,PKD2,GSTO1,KCNAB1,KCNE4,PPP3CB,PPP3R1,DRD2,KCNE3,CAV1,DRD4,SRI,EPHB2,GSTM2,TRDN,GNB5,KCNRG,ANK3,CRBN,CASQ2
GOBP_NEGATIVE_REGULATION_OF_CELLULAR_AMIDE_METABOLIC_PROCESS	CUD	0.00309789	0.00481309	0.51981	112	0.933265	brain	TWAS	c5	0.51981	1	CPEB1,ABCA7,EXOSC5,EIF2AK3,EIF2AK1,BANK1,METTL14,EIF4E,CNOT1,CNOT6L,CNOT6,TUT4,PAN2,DCPS,RTN4,PNPT1,PNLDC1,BIN1,POLR2D,PRNP,ORMDL3,HAP1,NT5C3B,YTHDF1,SHMT1,PIN1,RPS3,ROCK1,PARN,EIF2AK4,EIF2S1,CHRNA7,NANOS1,PATL2,NCL,DIS3L2,EIF4E2,GIGYF2,DHFR,DAPK3,CNOT9,ORMDL1,EXOSC8,EIF4EBP3,POLR2G,UNK,SPHK1,RGS2,CAPRIN2,CNOT2,ATF4,DDX6,LARP1,CNOT8,PUS7,TYMS,EIF2AK2,ENC1,TIA1,PAIP2B,ZC3H12D,SPON1,PRKAA1,EIF6,MOV10,TENT4A,RTN2,DCP2,METTL3,TNKS1BP1,FTO,METTL16,IREB2,EPRS1,ROCK2,KHSRP,CSDE1
GOBP_NEGATIVE_REGULATION_OF_CELLULAR_CATABOLIC_PROCESS	CUD	-0.000146647	0.000967136	0.879478	161	0.632031	brain	TWAS	c5	0.879478	1	TRDMT1,USP30,ACACB,HP,BAG6,EIF4E,LEPR,CAMLG,TIRAP,SNCA,UBQLN4,SMG1,ZCCHC17,WAC,WDR6,USP36,TIMP2,RPTOR,FEZ2,ROCK1,PARN,ANXA2,APOC1,TMEM39A,DDRGK1,ANGEL2,MTOR,ETFBKMT,PDCL3,QSOX1,PKP1,ATP2B4,GPLD1,HFE,SCFD1,IKBKE,MAPKAPK2,MEIOC,KIF25,CTSA,FOXK2,SLC11A1,TSC2,MLST8,PTPN22,CSDE1,DHX34,NOP53,RASIP1,ZKSCAN3,TREM2,PHF23,SIRT2,PINK1,EIF4G3,NPC1,DFFB,QRICH2,DAPL1,UCHL5,RYBP,TRAF5,TIMP4,MET,USP14,PKP3,SLIRP,HSP90AB1,TSPO,GIPC1,BCL2,TAB2,LRRK2,LRPPRC,HMOX1,YBX3,TIMP3,A1CF,HERC1,BAG5,AKT1,CHMP4A,NSUN2,TENT4A,POLDIP2,E2F1,CHMP4B,DAP,TAF9,GDNF,METTL16,PIK3CG,TRAF3IP2,MTMR2,RPS7,FURIN,CST3,TIGAR,PARK7,NUPR1,NBAS,SEC22B,SVIP
GOBP_NEGATIVE_REGULATION_OF_CELLULAR_RESPONSE_TO_GROWTH_FACTOR_STIMULUS	CUD	0.00217096	0.00612559	0.723033	80	0.154731	brain	TWAS	c5	0.723033	1	GPC1,SMURF1,FZD1,CHRD,UBE2D3,HTRA3,FGF2,SPRY1,NGFR,TWSG1,DKK1,SLIT2,EPN2,BAMBI,CRIM1,NEDD4,THBS1,GREM1,SEMA6A,FUZ,RBPMS2,ATP2B4,HTRA1,PPM1A,PDCD6,AGT,TNFAIP6,PTPN1,IL12A,LEMD2,WNT4,SOST,NBL1,SKOR1,TMEM53,SKIL,MMRN2,SULF2,WNT5A,LRP2,BMPER,SHISA2,LEMD3,TRIM33,SOSTDC1,GREM2
GOBP_NEGATIVE_REGULATION_OF_CELLULAR_RESPONSE_TO_INSULIN_STIMULUS	CUD	0.0107102	0.00818362	0.190625	42	0.904972	brain	TWAS	c5	0.190625	1	PIP4K2B,TRIM72,PRKCB,APPL2,TNS2,RPS6KB1,PRKCD,ENPP1,PIP4K2C,NCL,GRB14,TSC2,PTPN1,PID1,PTPN2,LONP1,INPP5K,NCK1,PRKAA1,PIP4K2A,PRKCQ
GOBP_NEGATIVE_REGULATION_OF_CELLULAR_SENESCENCE	CUD	0.0181647	0.0148858	0.222363	13	0.962684	brain	TWAS	c5	0.222363	1	CDK6,TERT,SIRT6,TBX2,MAP3K3,ZKSCAN3,TERF2,PTEN,SLC30A10,PLK2
GOBP_NEGATIVE_REGULATION_OF_CELL_ACTIVATION	CUD	-4.60E-05	0.0006952	0.947237	144		brain	TWAS	c5	0.947237	1	LRFN5,AXL,LILRB2,LILRB1,LILRB4,ZBTB46,HLA-F,HLA-G,MICA,HLA-DRB1,RABGEF1,BANK1,RHBDD3,PDGFA,MAD1L1,TMEM131L,CASP3,TWSG1,ZBTB7B,CLEC4G,PRNP,ERBB2,INPP5D,C1QTNF1,TNFRSF14,FER,PARP3,PRKCD,MILR1,CD300A,CD300LF,CYGB,HFE,BTN2A2,GAL,CD200,PRKAR1A,RASSF5,CR1,ABAT,DUSP3,GRN,MNDA,CD84,FCGR2B,GCLC,DLG5,BMP4,LGALS3,SFTPD,BCR,ADORA2A,PAWR,SERPINE2,PTPN22,LDLR,CD9,TYRO3,ATM,TREM2,ALOX12,PTPN2,ADAMTS18,MDK,NR1H3,SDC4,F2,VSIR,PIBF1,GPNMB,PTEN,PRDX2,PKN1,HMOX1,FBXO7,FGL2,PRKG1,LGALS9,LAPTM5,MERTK,ZC3H8,NDFIP1,IHH,INHA,TSPAN32,ADGRF5,DLG1,ILDR2,TNFSF18,TNFSF4,HLX
GOBP_NEGATIVE_REGULATION_OF_CELL_ADHESION	CUD	-8.54E-06	0.00096471	0.992939	171	0.698636	brain	TWAS	c5	0.992939	1	CORO1C,MYADM,LILRB2,LILRB1,LILRB4,HLA-G,NOTCH4,HLA-DRB1,CR1,PLXNA2,TMEM131L,CASP3,DACT2,PLXNA4,ERBB3,HLX,MIA3,CDH13,TWSG1,ZBTB7B,ADAM15,MUC1,CLEC4G,CCL25,PRNP,ERBB2,MEN1,SIPA1,DSCAM,EPB41L5,TGFBI,SPOCK1,C1QTNF1,MAD1L1,TNFRSF14,SERPINE1,THBS1,ADTRP,SEMA6A,GTPBP4,PRKCD,CD300A,SOCS5,EPCAM,HFE,BTN2A2,PLXNA1,PRKAR1A,GBP1,ABAT,DLG5,BMP4,LGALS3,BCAS3,SFTPD,TBCD,FXYD5,CLASP2,TNFSF18,TNFSF4,TNR,PAWR,SERPINE2,PTPN22,PPM1F,WNK1,FBLN1,CD9,ARHGDIG,ALOX12,CLDN7,PTPN2,ADAMTS18,DUSP3,MDK,MMP2,SPINT2,MAP2K5,CORO2B,SDC4,FCGR2B,CDH1,JAG1,ADAM10,VSIR,APOD,MELTF,DLG1,GPNMB,PTEN,RASA1,CYP1B1,EPHB2,FZD7,PDE3B,FGL2,GCNT2,PRKG1,KNG1,MAP4K4,LGALS9,LAPTM5,NF1,METTL3,PLG,ZC3H8,ADAM22,CD164,AKT1,NDFIP1,SWAP70,PLXND1,IHH,TSPAN32,MMP14,JAM3,ILDR2,FAM107A,AJAP1
GOBP_NEGATIVE_REGULATION_OF_CELL_CELL_ADHESION	CUD	-9.35E-05	0.000972477	0.923395	115	0.460804	brain	TWAS	c5	0.923395	1	MYADM,LILRB2,LILRB1,LILRB4,HLA-G,NOTCH4,HLA-DRB1,TMEM131L,CASP3,HLX,MIA3,TWSG1,ZBTB7B,CLEC4G,CCL25,PRNP,ERBB2,EPB41L5,C1QTNF1,MAD1L1,TNFRSF14,ADTRP,GTPBP4,PRKCD,CD300A,SOCS5,EPCAM,HFE,BTN2A2,PRKAR1A,CR1,ABAT,DLG5,BMP4,LGALS3,SFTPD,FXYD5,TNFSF18,TNFSF4,TNR,PAWR,SERPINE2,PTPN22,PPM1F,WNK1,CD9,ALOX12,PTPN2,ADAMTS18,DUSP3,MDK,SPINT2,MAP2K5,SDC4,FCGR2B,CDH1,JAG1,VSIR,GPNMB,PTEN,FGL2,PRKG1,LGALS9,LAPTM5,METTL3,PLG,ZC3H8,AKT1,NDFIP1,SWAP70,IHH,TSPAN32,DLG1,ILDR2
GOBP_NEGATIVE_REGULATION_OF_CELL_CYCLE	CUD	-0.000119222	0.00068735	0.862296	271		brain	TWAS	c5	0.862296	1	PRAP1,ERCC6,PLK5,DOT1L,LILRB1,BRSK1,MRNIP,HLA-G,MDC1,DDX39B,CDK6,HPGD,PKD2,THOC5,TRIAP1,KNTC1,FBXO6,MIIP,SMARCA5,APBB2,CLOCK,CASP3,KAT2B,TOPBP1,CEP63,EME1,NUDT6,BMP7,MEN1,SIPA1,OVOL1,MUS81,RBM14,RAD9A,TOM1L2,UIMC1,RBL2,WAC,NME6,ATRIP,TTI1,FOXN3,THAP5,BABAM1,MAD1L1,TEX14,TRIM37,BARD1,INCA1,NEK2,ANGEL2,EIF2AK4,BUB1B,ZFYVE19,CDK5RAP3,AVEN,RPA2,WDR76,NOP53,ATF5,NABP1,SLC9A3R1,MSH2,GMNN,BTN2A2,TPRA1,CHFR,GEN1,MEIOC,HEXIM1,RPS6KA2,KIF25,LATS2,BMP4,BRIP1,ZNF830,SLFN11,SUSD2,TICRR,CDCA8,TRIP13,TELO2,EME2,CCNF,CDKN2D,SPC24,KANK2,RNASEH2B,RB1,IK,PRPF19,INCENP,CHMP2A,CACNB4,CTNNB1,ATM,NUPR2,CRADD,USP44,CCNG1,CDKN2C,BRCA1,ALOX15B,TIPIN,ZWILCH,FEM1B,RBBP8,RAD50,CDC20,SETMAR,GIGYF2,RFWD3,PRMT2,VPS4A,TERF2,NEK11,METTL13,CENATAC,H2AX,HINFP,RINT1,BUB3,PIDD1,MAD2L1BP,CDC5L,GPNMB,WAPL,PTEN,BIRC5,BCL2,ETAA1,LATS1,ZWINT,PCID2,FBXO7,MAPK12,APBB1,RRP8,STK33,RAD9B,CTDSPL,BRCA2,RPS27L,XRCC3,PPP1R13B,NSUN2,MYO16,YTHDC2,TAOK1,TP53I13,CRLF3,E2F1,E2F7,PLK2,MDM1,SPDL1,RAD17,MAP3K20,PTPRK,CDK1,TP53BP2,RHOB,USP47,RAD1,CDT1,DYNC1LI1,IPO7,WEE1,SIRT1,DNA2,SPC25,HECA,INHA,PTTG1,NUPR1,HORMAD1,NUF2,DACT1,ADCYAP1,FAM107A,TOM1L1,MRE11,BRD7
GOBP_NEGATIVE_REGULATION_OF_CELL_CYCLE_G1_S_PHASE_TRANSITION	CUD	-4.22E-05	0.00609211	0.994468	62	0.275795	brain	TWAS	c5	0.994468	1	PRAP1,PLK5,PKD2,TRIAP1,RPS27L,MUC1,RBL2,WAC,RPA2,BTN2A2,SLFN11,SUSD2,CDKN2D,KANK2,RB1,CACNB4,ATM,MEN1,GIGYF2,RFWD3,PRMT2,METTL13,PIDD1,GPNMB,PTEN,BCL2,APBB1,CTDSPL,FBXO7,MYO16,CRLF3,E2F7,PLK2,CRADD,DLG1,DACT1,FAM107A,BRD7
GOBP_NEGATIVE_REGULATION_OF_CELL_CYCLE_G2_M_PHASE_TRANSITION	CUD	-0.00194736	0.00742472	0.793105	41	0.591864	brain	TWAS	c5	0.793105	1	MRNIP,ABRAXAS1,MIIP,UIMC1,FOXN3,BABAM1,BARD1,BRSK1,CDK5RAP3,AVEN,NOP53,ATF5,NABP1,CHFR,TICRR,ZFYVE19,ATM,CCNG1,BRCA1,RBBP8,RAD50,VPS4A,RINT1,TAOK1,RAD17,CDK1,USP47,TOPBP1,MRE11
GOBP_NEGATIVE_REGULATION_OF_CELL_CYCLE_PROCESS	CUD	-6.92E-05	0.000690479	0.920117	229		brain	TWAS	c5	0.920117	1	PRAP1,ERCC6,PLK5,DOT1L,MRNIP,HLA-G,MDC1,DDX39B,PKD2,THOC5,TRIAP1,KNTC1,FBXO6,MIIP,SMARCA5,APBB2,CLOCK,KAT2B,TOPBP1,CEP63,EME1,MUC1,BMP7,MEN1,OVOL1,MUS81,RBM14,RAD9A,TOM1L2,UIMC1,RBL2,WAC,NME6,ATRIP,TTI1,FOXN3,BABAM1,MAD1L1,TEX14,TRIM37,BARD1,BRSK1,EIF2AK4,BUB1B,ZFYVE19,CDK5RAP3,AVEN,RPA2,WDR76,NOP53,ATF5,NABP1,MSH2,BTN2A2,TPRA1,CHFR,GEN1,RPS6KA2,KIF25,BMP4,BRIP1,ZNF830,SLFN11,SUSD2,TICRR,CDCA8,TRIP13,TELO2,EME2,CCNF,CDKN2D,SPC24,KANK2,RNASEH2B,RB1,IK,PRPF19,INCENP,CHMP2A,CACNB4,ATM,CRADD,USP44,CCNG1,BRCA1,TIPIN,ZWILCH,FEM1B,RBBP8,RAD50,CDC20,SETMAR,GIGYF2,RFWD3,PRMT2,VPS4A,TERF2,NEK11,METTL13,CENATAC,H2AX,HINFP,RINT1,BUB3,PIDD1,MAD2L1BP,CDC5L,GPNMB,WAPL,PTEN,BIRC5,BCL2,ETAA1,ZWINT,PCID2,FBXO7,APBB1,STK33,NEK2,RAD9B,CTDSPL,BRCA2,RPS27L,XRCC3,NSUN2,MYO16,TAOK1,CRLF3,E2F1,E2F7,PLK2,MDM1,SPDL1,RAD17,MAP3K20,CDK1,USP47,RAD1,CDT1,DYNC1LI1,WEE1,DNA2,SPC25,PTTG1,HORMAD1,NUF2,DACT1,FAM107A,TOM1L1,MRE11,BRD7
GOBP_NEGATIVE_REGULATION_OF_CELL_DEVELOPMENT	CUD	-7.54E-05	0.000980664	0.938702	121	0.601878	brain	TWAS	c5	0.938702	1	NKX6-2,CORO1C,RFLNB,WNT3,LILRB1,CTNNA1,REST,NKX6-1,SPP1,RNF10,DRAXIN,YWHAH,APPL2,RYK,NRP1,TBX6,SEMA4A,NTRK3,SEMA4B,IFRD1,BMP7,SEMA3F,SEMA3B,SEMA4F,GSK3B,KIFAP3,SEMA6A,SYT4,SEMA7A,GBP1,KIAA0319,SEMA5B,TRPV1,TNR,SEMA3C,SEMA3E,CERS2,SEMA6C,ABCC8,FBLN1,LDLR,RB1,CTNNB1,DAAM2,TREM2,LRP4,EFNB3,NTN1,SIRT2,DLL3,FSTL4,NODAL,ID4,CDH1,F2,TMEM98,LTF,PRTG,BMPR1A,PTEN,CLDN18,TSPO,THY1,EPHB2,WNT5A,WNT7A,NF2,DNAJB11,SEMA4G,NFATC4,DPYSL5,DIP2B,SOX10,NF1,SEMA3A,SEMA3D,FRZB,IL1A,EDNRB,DCC,SEMA6D,SLIT1,RFLNA,ULK2,GORASP1,PTN,MELTF,RNF6,DYNLT1
GOBP_NEGATIVE_REGULATION_OF_CELL_GROWTH	CUD	6.32E-05	0.000978206	0.948502	117	0.329449	brain	TWAS	c5	0.948502	1	YY1,MEG3,WNT3,DCBLD2,TOMM70,VGLL4,MSX1,SPP1,RERG,DRAXIN,EAF2,SEMA5B,SCGB3A1,RYK,NRP1,EI24,PI16,ADAM15,SEMA4A,IFRD1,SLIT2,SIPA1,NME6,IP6K2,SEMA3F,SEMA3B,HYAL1,SEMA4F,GREM1,CRYAB,SEMA6A,SEMA7A,ADIPOR1,ENPP1,KIAA0319,HNF4A,TP53TG5,TNR,SEMA3C,SEMA3E,AGT,SEMA6C,SERPINE2,CDKN2D,SMARCA4,RB1,WFDC1,PRDM11,CDKN2C,ST20,MUL1,CDA,DACT3,SPHK2,FSTL4,BDKRB1,CDH1,RGS2,ESR2,CAPRIN2,CDHR2,BCL2,WNT5A,HSPA1B,SERTAD2,BMPR2,ST7L,FLCN,SEMA4G,CRLF3,PTPRJ,DIP2B,SEMA3A,SEMA3D,FRZB,GNG4,DCC,SEMA6D,ING1,OSTN,SLIT1,ULK2,SEMA4B,PSRC1,NTN1,RNF6
GOBP_NEGATIVE_REGULATION_OF_CELL_JUNCTION_ASSEMBLY	CUD	0.00352301	0.0144541	0.807434	22	0.645398	brain	TWAS	c5	0.807434	1	CORO1C,TLR2,DKK1,ROCK1,THBS1,APOD,BCAS3,CBLN1,CLASP2,ACE,DUSP22,PTEN,WNT5A,SLIT1,ITGB1BP1,ROCK2,FAM107A
GOBP_NEGATIVE_REGULATION_OF_CELL_KILLING	CUD	-0.0110383	0.0057356	0.0542878	39	0.24919	brain	TWAS	c5	0.0542878	1	LILRB1,HLA-F,HLA-G,HLA-A,HLA-E,HLA-B,MICA,CLEC12B,KLRD1,KLRC1,PPP3CB,SERPINB9,GFER,FCGR2B,CRK,HSP90AB1,LGALS9
GOBP_NEGATIVE_REGULATION_OF_CELL_MATRIX_ADHESION	CUD	-0.00822505	0.0118088	0.486105	24	0.83007	brain	TWAS	c5	0.486105	1	CORO1C,NF2,ADAM15,SERPINE1,THBS1,APOD,BCAS3,CLASP2,JAG1,DUSP22,AJAP1,PTEN,RASA1,MAP4K4,NF1,SEMA3E,FAM107A
GOBP_NEGATIVE_REGULATION_OF_CELL_PROJECTION_ORGANIZATION	CUD	6.29E-06	0.000973432	0.994845	133	0.734252	brain	TWAS	c5	0.994845	1	VIM,GFAP,WNT3,GAK,CRMP1,SPP1,KREMEN1,INPP5J,LIMK2,YWHAH,PAQR3,DRAXIN,CD38,RYK,NRP1,ITGA3,TBX6,DKK1,EFNA1,SEMA4A,EVI5L,IFRD1,PRNP,SLIT2,DTNBP1,MYLIP,SPOCK1,SEMA3F,SEMA3B,SEMA4F,RAB3IP,CDK10,ODF2L,MAK,TBC1D7,INPP5F,SEMA6A,SEMA7A,PRKCD,RAB29,KIAA0319,SEMA5B,ARHGAP44,ARPIN,SEMA4B,CIB1,TNR,SEMA3C,SEMA3E,CERS2,SEMA6C,CARM1,ITM2C,NEU4,PMP22,LRP4,CAPZB,EFNB3,NTN1,FSTL4,NGEF,CDH1,TSKU,RGMA,PTEN,GDI2,MAP4,THY1,RAP1GAP,EPHB2,LRRK2,WNT5A,ADCY6,DIP2B,ZNF365,BAG5,NFATC4,DPYSL5,CBFA2T2,SRGAP2C,SEMA3A,SEMA3D,DCC,SEMA6D,RIT2,TBC1D30,FYN,DENND5A,SLIT1,MPHOSPH9,ULK2,NR2F1,HDAC2,RNF6
GOBP_NEGATIVE_REGULATION_OF_CELL_SUBSTRATE_ADHESION	CUD	2.72E-05	0.00983991	0.997792	37	0.924112	brain	TWAS	c5	0.997792	1	CORO1C,NF2,ADAM15,SPOCK1,SERPINE1,THBS1,APOD,MELTF,GBP1,BCAS3,TBCD,CLASP2,FBLN1,GCNT2,MEN1,CORO2B,JAG1,DUSP22,AJAP1,PTEN,RASA1,FZD7,MAP4K4,NF1,PLG,SEMA3E,FAM107A
GOBP_NEGATIVE_REGULATION_OF_CELL_SUBSTRATE_JUNCTION_ORGANIZATION	CUD	-0.019322	0.0246389	0.432917	11	0.684675	brain	TWAS	c5	0.432917	1	CORO1C,THBS1,APOD,BCAS3,CLASP2,DUSP22,PTEN,FAM107A
GOBP_NEGATIVE_REGULATION_OF_CHEMOKINE_PRODUCTION	CUD	0.000100489	0.00805163	0.990042	31	0.602921	brain	TWAS	c5	0.990042	1	ELANE,LILRB4,GSTP1,APOD,OAS3,SOCS5,F2RL1,ERBIN,EPHA2,C1QTNF3,MUL1,MAP2K5,SIGIRR,LGALS9,SIRPA
GOBP_NEGATIVE_REGULATION_OF_CHEMOTAXIS	CUD	7.91E-05	0.000990876	0.936395	58	0.64726	brain	TWAS	c5	0.936395	1	WNT3,ELANE,RYK,NRP1,SEMA4A,SLIT2,SEMA3F,SEMA3B,SEMA4F,THBS1,GREM1,SEMA6A,SEMA7A,SEMA5B,DDT,SEMA3C,SEMA3E,SEMA6C,TNFAIP6,DPP4,PTPN2,DUSP3,NBL1,ST6GAL1,PADI2,WNT5A,AIF1,KLRK1,RIN3,SEMA4G,ROBO1,SEMA3A,SEMA3D,SEMA6D,SLIT1,SEMA4B,CORO1B
GOBP_NEGATIVE_REGULATION_OF_CHONDROCYTE_DIFFERENTIATION	CUD	-0.00534508	0.00924487	0.563151	28	0.100973	brain	TWAS	c5	0.563151	1	RFLNB,WNT9A,EFEMP1,LTBP3,CHADL,GREM1,ADAMTS7,BMP4,CTNNB1,GDF5,RFLNA,IHH
GOBP_NEGATIVE_REGULATION_OF_CHROMOSOME_ORGANIZATION	CUD	-0.00147095	0.00648424	0.82054	65	0.601061	brain	TWAS	c5	0.82054	1	PRAP1,RTEL1,SMARCA5,H3-3A,PARP1,STN1,MAD1L1,ERCC4,TEX14,EXOSC10,BUB1B,PIF1,ZWILCH,GEN1,CDCA8,TRIP13,KLHL22,SPC24,IK,INCENP,ATM,KNTC1,USP44,CTC1,NAT10,RAD50,CDC20,SETMAR,TEN1,BIRC5,TERF2,POT1,BUB3,TNKS2,ZWINT,PCID2,WAPL,XRCC1,ERCC1,XRCC3,DCP2,SPDL1,TERF2IP,SMG6,CDT1,DYNC1LI1,SPC25,PTTG1,NUF2
GOBP_NEGATIVE_REGULATION_OF_CILIUM_ASSEMBLY	CUD	0.00214137	0.00891178	0.810109	23	0.938829	brain	TWAS	c5	0.810109	1	LIMK2,EVI5L,CDK10,ODF2L,MAK,TBC1D7,CCP110,GDI2,TBC1D30,MPHOSPH9,CEP97
GOBP_NEGATIVE_REGULATION_OF_COAGULATION	CUD	0.000125863	0.000983601	0.89818	64	0.642692	brain	TWAS	c5	0.89818	1	KLKB1,F11,PDGFA,ANXA5,F12,C1QTNF1,ANXA2,SERPINE1,THBS1,ADTRP,PRKCD,ABAT,USF1,SERPINE2,FAP,CD9,ALOX12,ADAMTS18,F2,CPB2,PRKG1,KNG1,VTN,PLG,SERPING1,SERPINF2,PROS1,HS3ST5,SERPINB2
GOBP_NEGATIVE_REGULATION_OF_COLD_INDUCED_THERMOGENESIS	CUD	0.000126904	0.000993028	0.898311	46	0.196761	brain	TWAS	c5	0.898311	1	RBPJ,IL15,NRDC,ACTN3,DOCK7,MAP2K6,ADAM17,LNPEP,ABHD6,ACOT13,DDIT3,RB1,NR1H3,NPR3,ADAMTS5,ATF4,PCTP,WNT10B,ACVR2B,FLCN,ACOT11,CIDEA,IL18R1,PLCL2
GOBP_NEGATIVE_REGULATION_OF_CYCLIN_DEPENDENT_PROTEIN_SERINE_THREONINE_KINASE_ACTIVITY	CUD	0.0148414	0.0133635	0.266745	16	0.0793811	brain	TWAS	c5	0.266745	1	CASP3,KAT2B,INCA1,HEXIM1,LATS2,CDKN2D,MEN1,CDKN2C,PTEN,LATS1,FBXO7,IPO7
GOBP_NEGATIVE_REGULATION_OF_CYTOKINE_PRODUCTION	CUD	0.00108842	0.0034045	0.749194	188	0.236111	brain	TWAS	c5	0.749194	1	HOMER2,ELANE,AXL,PSG9,LILRA4,LILRB1,LILRB4,SSC5D,CD83,TRIM27,HLA-F,NFKBIL1,AGER,HLA-DRB1,ILRUN,RABGEF1,RNF216,RAC1,BANK1,NFKB1,TLR6,APPL2,TRIB2,PYDC1,NMBR,TWSG1,NPLOC4,PRNP,BANF1,GSTP1,TRAF3IP1,ASB1,INPP5D,ACP5,FN1,C1QBP,THBS1,MAPKBP1,ZFPM1,MC1R,HOMER3,CHRNA7,IL27RA,AKAP8,BST2,ATG12,GHRL,HFE,BTN2A2,CD200,CD200R1,GBP1,GBP7,CR1,CD84,FCGR2B,SLC2A10,NLRC3,IL23A,DDIT3,ATG5,YY1,SERPINB1,OAS3,SFTPD,SLC11A1,INHA,PTPN22,F2RL1,IL12A,TREM2,ERBIN,DHX58,PDCD4,C1QTNF3,MUL1,EPHB2,CARD8,MAP2K5,RNF125,POMC,CDH3,F2,TSKU,RPS6KA4,VSIR,PIBF1,APOD,HDAC9,TWIST1,LTF,FFAR1,SIGIRR,CHID1,HSP90AB1,GPNMB,TSPO,CLEC4A,NLRX1,CMKLR1,PPM1B,HMOX1,CD33,RPS6KA5,CUEDC2,LGALS9,GIT1,LAPTM5,NDRG2,MERTK,CARD16,NMB,NDFIP1,FFAR4,CIDEA,SRGN,FURIN,IL1RL1,SARS1,PTGER4,CD2AP,SIRPA,SOCS5,TNFSF4
GOBP_NEGATIVE_REGULATION_OF_CYTOKINE_PRODUCTION_INVOLVED_IN_IMMUNE_RESPONSE	CUD	-0.0071394	0.0140403	0.611108	14	0.580627	brain	TWAS	c5	0.611108	1	AXL,LILRB1,LILRB4,HLA-F,RABGEF1,ACP5,EPX,HFE,NLRX1,HMOX1,CUEDC2
GOBP_NEGATIVE_REGULATION_OF_CYTOSKELETON_ORGANIZATION	CUD	0.00499143	0.0044561	0.262656	131	0.52086	brain	TWAS	c5	0.262656	1	WASHC2C,ARHGAP28,APC2,MAP6D1,DYRK1A,CRACD,CKAP2,KAT2B,SNCA,TUBB4A,ARHGEF18,KANK3,SLIT2,KANK4,S1PR1,CARMIL1,BMERB1,TRIM37,LMOD2,STMN1,WASF2,TTBK2,BBS4,PRKCD,ARHGEF7,F11R,AVIL,TBCD,CLASP2,ADD3,ARPIN,CIB1,GMFB,CCNF,SPTBN5,SPTBN1,MAP1B,IQCJ-SCHIP1,ARAP1,PRKN,HIP1R,CGNL1,BRCA1,CAPZB,CORO2B,CTNNA2,LMOD3,INPP5K,MKKS,SPTB,CAPG,CENATAC,MET,CAPZA2,GMFG,SPTBN4,PPFIA1,CLIP3,FHOD3,CAMSAP2,LMOD1,SCIN,TMOD2,TMOD3,INPP5J,PLEKHH2,VILL,CAPZA1,DNAI3,EML2,TRIM54,TAOK1,SSH2,TRIOBP,PICK1,MDM1,PFN4,RHPN2,SVIL,ATXN7,MYADM,SWAP70,RBM14,SSH3,CORO1B,SPEF1,PAK2,ADD2
GOBP_NEGATIVE_REGULATION_OF_DEFENSE_RESPONSE	CUD	-6.85E-05	0.000956434	0.942935	185	0.106003	brain	TWAS	c5	0.942935	1	MVK,LRFN5,ELANE,RPS19,LILRB1,HLA-F,HLA-G,HLA-A,HLA-E,HLA-B,MICA,MICB,HLA-DRB1,ILRUN,RABGEF1,NFKB1,LYAR,NPY5R,PARP1,NPLOC4,METRNL,BANF1,GSTP1,TRAF3IP1,LDLR,ACP5,A2M,CLEC12B,KLRD1,KLRC1,GPX1,C1QBP,AOAH,NT5E,ATG12,PRKCD,GHRL,CD200,CD200R1,HTRA1,CR1,GRN,SIGLEC10,FPR2,PARP14,NLRC3,ATG5,SERPINB9,OAS3,FEM1A,BCR,ADORA2A,GFER,TNFAIP6,DRD2,RB1,WFDC1,TNFRSF1A,TYRO3,MAPKBP1,RHBDF2,SEC14L1,TREM2,PTPN2,DHX58,MDK,NR1H3,SIRT2,C1QTNF3,MUL1,SUSD4,MKRN2,RIOK3,RNF125,ADA,PTGIS,SLAMF8,FCGR2B,CRK,SERPINF1,TTLL12,GPS2,ITCH,SAMHD1,YES1,ALOX5,NLRX1,RNF26,PPM1B,FGL2,LGALS9,GIT1,ADAR,METTL3,PLK2,SERPING1,IFI16,FYN,NDFIP1,FFAR4,FURIN,PTGER4,SIRPA,SOCS5
GOBP_NEGATIVE_REGULATION_OF_DEFENSE_RESPONSE_TO_VIRUS	CUD	-0.00472291	0.00790149	0.550024	38	0.665856	brain	TWAS	c5	0.550024	1	MICB,NPLOC4,TRAF3IP1,C1QBP,ATG12,TKFC,HTRA1,ATG5,ILRUN,SEC14L1,DHX58,MUL1,RIOK3,RNF125,NLRX1,RNF26,PPM1B,FGL2
GOBP_NEGATIVE_REGULATION_OF_DEPHOSPHORYLATION	CUD	-0.00993947	0.00698718	0.154873	41	0.616992	brain	TWAS	c5	0.154873	1	FKBP1A,STYXL1,TMEM225B,BOD1L1,PPP1R1B,GNAI2,ROCK1,GSK3B,CHP1,YWHAB,YWHAE,INPP5K,BOD1,PPP4R4,MASTL,ARPP19,LGALS3,PPP1R16B,SWAP70,ROCK2,LPIN1,IQGAP1
GOBP_NEGATIVE_REGULATION_OF_DEVELOPMENTAL_GROWTH	CUD	-2.82E-05	0.000989783	0.977277	72	0.867866	brain	TWAS	c5	0.977277	1	WNT3,PLAC8,VGLL4,SPP1,DRAXIN,RGS4,RYK,NRP1,PI16,ADRB1,SEMA4A,IFRD1,JARID2,SAV1,SEMA3F,SEMA3B,SEMA4F,TOMM70,SEMA6A,SEMA7A,KIAA0319,SEMA5B,YY1,BMP4,TNR,SEMA3C,SEMA3E,SEMA6C,RTN4,CXADR,FSTL4,STK4,NKD1,CDH1,RGS2,PTEN,WNT5A,BBS2,MAPK11,LGMN,SEMA4G,DIP2B,SEMA3A,SEMA3D,TBX5,KCNK2,DCC,SEMA6D,ADRB2,OSTN,RBP4,TLL2,SLIT1,ULK2,SEMA4B,NTN1,RNF6
GOBP_NEGATIVE_REGULATION_OF_DNA_BIOSYNTHETIC_PROCESS	CUD	-0.000681133	0.0109622	0.950455	21	0.655668	brain	TWAS	c5	0.950455	1	STN1,CERS1,ERCC4,EXOSC10,PARP3,PIF1,MEN1,CTC1,NAT10,TEN1,TERF2,DACH1,POT1,BMPR2,DCP2,KCNK2,XRN1
GOBP_NEGATIVE_REGULATION_OF_DNA_METABOLIC_PROCESS	CUD	0.000222668	0.000977813	0.819864	102	0.464307	brain	TWAS	c5	0.819864	1	ERCC6,MAPT-AS1,RTEL1,PDS5A,MAGEF1,HELB,PARP1,STN1,H1-9P,UBQLN4,ANKLE1,CERS1,RPS3,ERCC4,XRCC5,SMARCAL1,EXOSC10,ZNF93,CDAN1,GTPBP4,PARP3,PIF1,TIPIN,RECQL5,TEN1,MSH2,MSH6,GMNN,H1-2,H1-3,MSH3,ZNF830,LIG3,SLFN11,RIF1,ZNF91,TRIP12,ATM,MEN1,SHLD3,TFIP11,CTC1,PARPBP,NAT10,DFFB,RAD50,CGAS,TERF2,POT1,TNKS2,OTUB2,WAPL,SHLD2,FBH1,SHLD1,BMPR2,BRCA2,FLCN,XRCC1,ERCC1,DCP2,H1-0,KCNK2,RAD17,TERF2IP,SMG6,NDFIP1,CDT1,RMI2,SMCHD1
GOBP_NEGATIVE_REGULATION_OF_DNA_RECOMBINATION	CUD	-0.000100729	0.00099161	0.919089	44	0.120928	brain	TWAS	c5	0.919089	1	RTEL1,MAGEF1,HELB,H1-9P,UBQLN4,ANKLE1,PARP3,RECQL5,MSH2,MSH6,H1-2,H1-3,MSH3,RIF1,SHLD3,PARPBP,CGAS,TERF2,SHLD2,FBH1,SHLD1,H1-0,TERF2IP,NDFIP1,RMI2,SMCHD1
GOBP_NEGATIVE_REGULATION_OF_DNA_REPAIR	CUD	-5.27E-05	0.000994299	0.957769	34	0.108336	brain	TWAS	c5	0.957769	1	ERCC6,MAGEF1,HELB,UBQLN4,RPS3,RECQL5,RIF1,TRIP12,SHLD3,TFIP11,PARPBP,CGAS,TERF2,OTUB2,SHLD2,FBH1,SHLD1,RMI2,SMCHD1
GOBP_NEGATIVE_REGULATION_OF_DNA_REPLICATION	CUD	-0.000918076	0.00981787	0.925498	19	0.651917	brain	TWAS	c5	0.925498	1	PDS5A,SMARCAL1,CDAN1,GTPBP4,ZNF830,LIG3,SLFN11,TIPIN,FBH1,WAPL,BRCA2,RAD17,CDT1
GOBP_NEGATIVE_REGULATION_OF_DNA_TEMPLATED_TRANSCRIPTION_ELONGATION	CUD	0.00422371	0.0120343	0.725609	20	0.991316	brain	TWAS	c5	0.725609	1	NELFA,LARP7,RNF8,SUPT4H1,RNF168,WDR82,VHL,EAPP,RECQL5,HEXIM1,SIRT6,AXIN1,SUPT5H,NELFE
GOBP_NEGATIVE_REGULATION_OF_DOUBLE_STRAND_BREAK_REPAIR_VIA_HOMOLOGOUS_RECOMBINATION	CUD	-7.01E-05	0.000995521	0.943867	26	0.0367494	brain	TWAS	c5	0.943867	1	MAGEF1,HELB,UBQLN4,RECQL5,RIF1,SHLD3,PARPBP,CGAS,SHLD2,FBH1,SHLD1,RMI2,SMCHD1
GOBP_NEGATIVE_REGULATION_OF_ENDOCYTOSIS	CUD	-0.00215446	0.00676626	0.750173	50	0.547629	brain	TWAS	c5	0.750173	1	ABCA7,LILRB1,RABGEF1,LRPAP1,MCTP1,NEU3,WDR54,ANXA2,APOC1,APOC2,ITGB3,SNX33,CD300A,RAC1,NECAB2,ITGAV,DLG4,PACSIN3,NR1H3,CAV1,PACSIN2,RIN3,PCSK9,LGALS3,PROM2,MTMR2,EPHA3
GOBP_NEGATIVE_REGULATION_OF_ENDOTHELIAL_CELL_APOPTOTIC_PROCESS	CUD	-0.0324282	0.0175822	0.0651278	10	0.190546	brain	TWAS	c5	0.0651278	1	KRIT1,TNIP2,NFE2L2,TERT,KDR,NDNF,SERPINE1,PDPK1,PAK4,SCG2,SEMA5A
GOBP_NEGATIVE_REGULATION_OF_ENDOTHELIAL_CELL_PROLIFERATION	CUD	-0.00534077	0.0126511	0.672909	19	0.633677	brain	TWAS	c5	0.672909	1	NGFR,THBS1,ATP5F1A,STAT1,GHRL,ATP5IF1,CNMD,IL12A,SPARC,CAV2,CAV1,ALOX5,MMRN2,SCG2,NF1,VASH1,PDCD10,PTPRM
GOBP_NEGATIVE_REGULATION_OF_EPITHELIAL_CELL_APOPTOTIC_PROCESS	CUD	-0.00613367	0.00994844	0.537535	28	0.113781	brain	TWAS	c5	0.537535	1	TNIP2,WFS1,NFE2L2,TERT,KDR,NDNF,SERPINE1,CAST,RB1,MDK,NEUROD1,PAK4,BCL2,HMOX1,SCG2,PRKAA1,ADAR,NUPR1,IGF1R
GOBP_NEGATIVE_REGULATION_OF_EPITHELIAL_CELL_DIFFERENTIATION	CUD	-0.0240505	0.0138552	0.0825915	18	0.505853	brain	TWAS	c5	0.0825915	1	SPRY1,FGF10,STAT1,CTNNB1,SMO,NODAL,JAG1,CAV1,NOTCH4,FOXE3,KRAS,FRZB,IL1A
GOBP_NEGATIVE_REGULATION_OF_EPITHELIAL_CELL_MIGRATION	CUD	-5.91E-05	0.000977561	0.951793	36	0.520877	brain	TWAS	c5	0.951793	1	CORO1C,MARVELD3,FGF2,SVBP,SLIT2,THBS1,ADIPOR1,ATP2B4,ANGPT4,CSNK2B,JUP,HDAC5,MAP2K5,MMRN2,PTEN,STARD13,CARD10,VASH1,PDCD10,MEOX2,SERPINF1,DNAJA4,PTPRM
GOBP_NEGATIVE_REGULATION_OF_EPITHELIAL_CELL_PROLIFERATION	CUD	0.00600718	0.00660327	0.362966	63	0.408535	brain	TWAS	c5	0.362966	1	MARVELD3,KRIT1,CDK6,EAF2,NGFR,MEN1,OVOL1,SAV1,THBS1,ATP5F1A,IRF6,STAT1,GHRL,NLRC3,BMP4,ATP5IF1,IFT52,STK4,AQP11,VDR,WNT10B,IFT57,DRD2,FGFR2,CNMD,RB1,IL12A,IFT80,SPARC,CD109,CAV2,CAV1,ALOX5,GDF5,MMRN2,PTEN,CPB2,WNT5A,SCG2,BRCA2,FLCN,IFT172,NF1,VASH1,ROBO1,PDCD10,TGFBR3,PTPRK,SERPINF1,PTPRM,TRIM24,RAP1GAP,NUPR1,DLG1
GOBP_NEGATIVE_REGULATION_OF_EPITHELIAL_TO_MESENCHYMAL_TRANSITION	CUD	-0.00879381	0.0164654	0.593288	14	0.261334	brain	TWAS	c5	0.593288	1	TRIM62,SPRY1,EFNA1,DACT3,FUZ,SDHAF2,ADIPOR1,VASN,HPN,LDLRAD4,PTEN,TBX5,MARK1,USF3
GOBP_NEGATIVE_REGULATION_OF_ERBB_SIGNALING_PATHWAY	CUD	-0.0146274	0.0110948	0.187371	24	0.490022	brain	TWAS	c5	0.187371	1	ZGPAT,EGFR,ZFYVE28,MVP,NUP62,SNX6,ITGA1,SOCS5,PTPN2,DUSP3,PTPRJ,PTPN18,CBL,PTPN12,LGMN,GPRC5A
GOBP_NEGATIVE_REGULATION_OF_ERK1_AND_ERK2_CASCADE	CUD	0.00550789	0.00949879	0.562015	33	0.171244	brain	TWAS	c5	0.562015	1	SPRY1,TNIP1,GSTP1,RGS14,PIN1,SEMA6A,SLC9A3R1,BTN2A2,GBP1,FBLN1,PTPN1,PTPN2,DUSP3,PTEN,EPHB2,CNKSR3,TIMP3,FLCN,NDRG2,SIRPA,DLG1
GOBP_NEGATIVE_REGULATION_OF_ESTABLISHMENT_OF_PROTEIN_LOCALIZATION	CUD	0.00210729	0.00555508	0.704431	91	0.558814	brain	TWAS	c5	0.704431	1	MAPT,CYP51A1,REST,HADH,KCNJ11,ABCC8,SERGEF,UBAC2,SUFU,PFKL,UBE2G2,PIM3,BARD1,RANGAP1,ADTRP,SYT4,JAGN1,GHRL,CD200,YOD1,BMP8A,SIRT6,CD36,PPM1F,DRD2,F2R,CHP1,MDFIC,IL12A,RHBDF1,WWP2,PRKN,PKDCC,UCP2,NR1H3,CORO2B,PKIG,KCNB1,RHBDF2,INPP5K,APOD,DRD4,CHGA,NDUFAF2,LMAN1,FERMT1,LRRK2,ERLEC1,KLF7,SIAH3,NF1,NDFIP2,GOPC,OPRM1,NDFIP1,UBE2J1,PARK7,DPH3,SVIP
GOBP_NEGATIVE_REGULATION_OF_EXOCYTOSIS	CUD	9.13E-05	0.000993227	0.926778	41	0.574173	brain	TWAS	c5	0.926778	1	HLA-F,RABGEF1,REST,SNCA,GNAI2,STXBP6,SYT4,CD300A,CD84,FCGR2B,BCR,RAP1A,WDR41,PRKN,ATP9A,VPS4B,HMOX1,LGALS9,STXBP3
GOBP_NEGATIVE_REGULATION_OF_EXTRINSIC_APOPTOTIC_SIGNALING_PATHWAY_VIA_DEATH_DOMAIN_RECEPTORS	CUD	0.011341	0.013698	0.407709	13	0.194603	brain	TWAS	c5	0.407709	1	HMGB2,ITPRIP,GPX1,GSK3B,SERPINE1,BRCA1,RAF1,FAIM,HMOX1,FAIM2,RFFL,PARK7
GOBP_NEGATIVE_REGULATION_OF_FATTY_ACID_METABOLIC_PROCESS	CUD	0.00576967	0.00988492	0.559433	26	0.810925	brain	TWAS	c5	0.559433	1	ACACB,APPL2,KLHL25,DGAT2,APOC1,ETFBKMT,TRIB3,ACADVL,BRCA1,ERLIN1,FMO2,FMO4,INSIG2,PIBF1,NCOR1,AKT1
GOBP_NEGATIVE_REGULATION_OF_FAT_CELL_DIFFERENTIATION	CUD	0.00208453	0.0109555	0.849096	23	0.69666	brain	TWAS	c5	0.849096	1	TRIB2,BBS12,TRIB3,ENPP1,ANKRD26,DDIT3,AXIN1,SIRT2,ID4,JAG1,WNT5A,WNT10B,FLCN,E2F1,LRP3,ZFPM1
GOBP_NEGATIVE_REGULATION_OF_FIBROBLAST_GROWTH_FACTOR_RECEPTOR_SIGNALING_PATHWAY	CUD	-0.0110506	0.0182504	0.544845	16	0.340533	brain	TWAS	c5	0.544845	1	GPC1,FGF2,SPRY1,NGFR,THBS1,FUZ,WNT4,SULF2,WNT5A,SHISA2
GOBP_NEGATIVE_REGULATION_OF_FIBROBLAST_PROLIFERATION	CUD	0.00266943	0.0110473	0.809063	22	0.456782	brain	TWAS	c5	0.809063	1	MORC3,GSTP1,B4GALT7,MED25,CD300A,NLRC3,PAWR,MED31,ING5,CAV1,DACH1,LTA,NF1,NUPR1
GOBP_NEGATIVE_REGULATION_OF_GENE_EXPRESSION_EPIGENETIC	CUD	0.00425236	0.00667785	0.524265	62	0.172202	brain	TWAS	c5	0.524265	1	CTBP1,SMARCA5,H3-3A,H1-9P,SMYD5,UBR2,RESF1,PPHLN1,BAZ1A,MBD3,DOT1L,SIRT6,L3MBTL1,BEND3,RIF1,RB1,SETDB2,AXIN1,EZH1,HDAC5,SIRT2,ZNFX1,MPHOSPH8,ZNF304,CENPV,ZDBF2,CTR9,TASOR2,KDM1A,TASOR,NDN,BMI1,RRP8,ZNF445,H1-0,TRIM27,HELLS,SIRT1,TET1,ATF7IP2,KCNQ1OT1,SCMH1,SMCHD1,L3MBTL3
GOBP_NEGATIVE_REGULATION_OF_GLIOGENESIS	CUD	-0.0183806	0.0100985	0.0687386	27	0.505448	brain	TWAS	c5	0.0687386	1	NKX6-2,NKX6-1,NF2,RNF10,NTRK3,ABCC8,LDLR,RB1,CTNNB1,DAAM2,TREM2,SIRT2,ID4,F2,TMEM98,TSPO,SOX10,NF1
GOBP_NEGATIVE_REGULATION_OF_GLUCONEOGENESIS	CUD	0.00614431	0.0125238	0.623702	16	0.18118	brain	TWAS	c5	0.623702	1	LEPR,GCK,ERFE,MST1,EP300,SIRT6,PGP,C1QTNF3,SOGA1,FAM3C
GOBP_NEGATIVE_REGULATION_OF_GLUCOSE_TRANSMEMBRANE_TRANSPORT	CUD	0.0127593	0.0146317	0.383193	15	0.977896	brain	TWAS	c5	0.383193	1	PRKCB,APPL2,ENPP1,SIRT6,ACE,PID1,INPP5K,STXBP3,OSTN
GOBP_NEGATIVE_REGULATION_OF_GROWTH	CUD	-1.25E-06	0.000973485	0.998973	143	0.379595	brain	TWAS	c5	0.998973	1	YY1,MEG3,WNT3,PLAC8,DCBLD2,TOMM70,VGLL4,MSX1,SPP1,RERG,DRAXIN,EAF2,SEMA5B,SCGB3A1,RYK,NRP1,EI24,PI16,RTN4,PNPT1,ADRB1,ADAM15,SEMA4A,IFRD1,SLIT2,JARID2,SIPA1,SAV1,NME6,IP6K2,SEMA3F,SEMA3B,HYAL1,SEMA4F,GREM1,CRYAB,SEMA6A,SEMA7A,ADIPOR1,ENPP1,KIAA0319,BMP4,TNR,SEMA3C,SEMA3E,AGT,SEMA6C,SERPINE2,CDKN2D,SMARCA4,RB1,WFDC1,CXADR,PRDM11,ING5,CDKN2C,ST20,ALOX15B,NTN1,MUL1,CDA,DACT3,SPHK2,FSTL4,HNF4A,STK4,TP53TG5,NKD1,BDKRB1,CDH1,RGS2,ESR2,CAPRIN2,PTEN,CDHR2,BCL2,WNT5A,HSPA1B,SERTAD2,BBS2,MT2A,MT1E,MT1M,MT1A,MT1H,MT1X,BMPR2,MAPK11,ST7L,LGMN,FLCN,CRLF3,PTPRJ,DIP2B,SEMA3A,SEMA3D,TBX5,FRZB,KCNK2,GNG4,DCC,SEMA6D,ADRB2,ING1,OSTN,RBP4,TLL2,SLIT1,ULK2,SEMA4B,PSRC1,HIF1A,RNF6
GOBP_NEGATIVE_REGULATION_OF_GTPASE_ACTIVITY	CUD	0.0048374	0.0109439	0.658475	27	0.821514	brain	TWAS	c5	0.658475	1	SPRY1,RRP1B,GMIP,BBS4,F11R,BCAS3,WNK1,MKKS,HRAS,LRCH1,LRRK2,RASA4,KLRK1
GOBP_NEGATIVE_REGULATION_OF_G_PROTEIN_COUPLED_RECEPTOR_SIGNALING_PATHWAY	CUD	0.00334946	0.00724226	0.643731	48	0.836918	brain	TWAS	c5	0.643731	1	RPH3AL,OPRL1,RGS4,SNCA,RGS14,GNAI2,BICD1,ATP2B4,MGRN1,PLEK,DRD2,NECAB2,ADA,YWHAB,RNF157,RGS2,MET,APLNR,KLK14,GIPR,GTF2H2,RPGRIP1L,OPRM1,ADRB2,GRK3,CRTC3,SSTR4
GOBP_NEGATIVE_REGULATION_OF_HEMOPOIESIS	CUD	0.00230617	0.005865	0.694165	64	0.399547	brain	TWAS	c5	0.694165	1	LILRB3,LILRB1,LILRB4,ZBTB46,HLA-G,CDK6,TLR3,FBXW7,TMEM131L,ZBTB7B,CLEC4G,ERBB2,INPP5D,TCTA,CR1,BMP4,TNFAIP6,TMEM178A,TMEM176B,TMEM176A,GPR55,CTNNB1,PTPN2,MDK,FCGR2B,LTF,CLDN18,LRRC17,FGL2,FBXO7,IL17D,NF1,ZC3H8,ZFPM1,IHH,INHA,CARTPT,TNFSF18,TNFSF4,HLX,GPR137B
GOBP_NEGATIVE_REGULATION_OF_HISTONE_MODIFICATION	CUD	-0.017319	0.0123652	0.161329	22	0.551125	brain	TWAS	c5	0.161329	1	PWWP2B,CTBP1,SNCA,JARID2,SPHK2,PIH1D1,KDM3A,ATG5,SMARCB1,KDM5A,TRIP12,BRCA1,NOC2L,OTUB2,KDM1A,DNMT3B,PRMT6
GOBP_NEGATIVE_REGULATION_OF_HORMONE_SECRETION	CUD	0.00859601	0.00828306	0.299371	37	0.273459	brain	TWAS	c5	0.299371	1	REST,HADH,PFKL,RAB11FIP5,PIM3,TACR2,JAGN1,GHRL,BMP8A,DRD2,KCNJ11,ABCC8,PRKN,UCP2,KCNB1,CHGA,NDUFAF2,TSPO,KLF7,FFAR4,INHA,CARTPT,FGF23,NMB
GOBP_NEGATIVE_REGULATION_OF_HYDROLASE_ACTIVITY	CUD	0.00203293	0.0030241	0.50143	235	0.801452	brain	TWAS	c5	0.50143	1	PSMF1,FKBP1A,FABP1,C4A,C4B,POR,STYXL1,TMEM225B,SPINK2,BOD1L1,TRIAP1,SH3RF1,SPOCK3,LEPR,SPRY1,SNCA,PI16,BIN1,RRP1B,CSTB,PRNP,PPP1R1B,BIRC7,SPOCK1,ARL6IP1,A2ML1,A2M,KLRK1,GPX1,GNAI2,BIRC5,TIMP2,CPAMD8,BST2,CRIM1,INTS1,ROCK1,ANXA2,APOC1,GSK3B,SERPINE1,THBS1,CHP1,GMIP,BICD1,CRYAB,PRDX3,BBS4,NEIL1,CARD8,SPHK2,PIH1D1,ITIH4,CR1,CAST,IFI16,F11R,SLPI,WFDC2,WFDC3,SERPINB1,SERPINB9,SERPINB6,BCAS3,RPS6KA1,ATP5IF1,GPI,AGT,EGLN1,SERPINE2,SERPIND1,KDM5A,WNK1,CDKN2D,RASA4,AQP1,WFDC1,WFIKKN1,PRDX5,ITIH5,ITIH2,SPINT2,MAP2K5,CD109,TERF2,RGS2,UCHL5,MKKS,COL28A1,TIMP4,RAF1,BOD1,RDX,HDAC9,LTF,TNFAIP8,SERPINC1,USP14,HRAS,PPP4R4,SERPINA1,SERPINA5,LRCH1,PTX3,LXN,RARRES1,SERPINB8,NOS1,PEBP1,SORT1,LAMTOR5,LRRK2,MASTL,PCID2,TIMP3,KNG1,VTN,LPA,NAIP,SERPINI2,SERPINI1,DHCR24,SERPING1,LGALS3,MICAL1,SERPINF2,SERPINF1,SPINK9,CARD16,USP47,UBE2Z,PROS1,AKT1,RFFL,ROCK2,LPIN1,FURIN,CST3,PTTG1,PARK7,ECM1,PAK2,SERPINB2
GOBP_NEGATIVE_REGULATION_OF_IMMUNE_EFFECTOR_PROCESS	CUD	-0.000315444	0.000974932	0.746275	82	0.534534	brain	TWAS	c5	0.746275	1	AXL,RPS19,LILRB1,LILRB4,HLA-F,HLA-G,HLA-A,HLA-E,HLA-B,MICA,RABGEF1,ZBTB7B,CLEC4G,ACP5,A2M,CLEC12B,KLRD1,KLRC1,EPX,FER,PPP3CB,PARP3,CD300A,HFE,CD55,CR2,CR1,CD46,GRN,SLAMF8,CD84,FCGR2B,SERPINB9,BCR,GFER,CD59,SUSD4,CRK,DUSP22,NLRX1,HMOX1,TMBIM6,FGL2,CUEDC2,LGALS9,SERPING1,LGALS3,NDFIP1,TNFSF18,TNFSF4,HLX
GOBP_NEGATIVE_REGULATION_OF_IMMUNE_RESPONSE	CUD	-0.000468911	0.000959434	0.625028	147	0.315583	brain	TWAS	c5	0.625028	1	RPS19,LILRB1,LILRB4,TRIM27,HLA-F,HLA-G,HLA-A,HLA-E,HLA-B,MICA,HLA-DRB1,RABGEF1,LYAR,NPY5R,PARP1,ADAR,ZBTB7B,CLEC4G,BANF1,INPP5D,A2M,CLEC12B,KLRD1,KLRC1,GPX1,PARP3,ALOX15,ISG15,TNFRSF14,FER,PPP3CB,ATG12,CD300A,RHBDF2,HFE,CD55,CR2,CR1,CD46,GRN,PARP14,IFI16,SLAMF8,CD84,FCGR2B,FCRLB,NLRC3,STAT6,ATG5,SERPINB9,OAS3,BCR,GFER,DRD2,WDR41,TYRO3,TREM2,PTPN2,CD59,DHX58,NR1H3,MUL1,SUSD4,CRK,TTLL12,MKRN2,SAMHD1,YES1,IL27RA,NLRX1,HMOX1,FGL2,LGALS9,METTL3,PLK2,SERPING1,LGALS3,FYN,NDFIP1,FURIN,IL1RL1,TNFSF18,TNFSF4,HLX
GOBP_NEGATIVE_REGULATION_OF_IMMUNE_SYSTEM_PROCESS	CUD	8.96E-07	0.000682116	0.998952	290		brain	TWAS	c5	0.998952	1	LRFN5,CNN2,AXL,RPS19,LILRB3,LILRB2,LILRB1,LILRB4,ZBTB46,TRIM27,HLA-F,HLA-G,HLA-A,HLA-E,HLA-B,MICA,HLA-DRB1,HLA-DOB,HLA-DOA,RABGEF1,CDK6,BANK1,LYAR,RHBDD3,NPY5R,TLR3,PARP1,FBXW7,TMEM131L,CASP3,HLX,MIA3,SUSD4,TWSG1,GPAM,ADAR,ZBTB7B,CLEC4G,CCL25,PRNP,ERBB2,DHX58,SLIT2,BANF1,INPP5D,LDLR,ACP5,PRDX2,A2M,CLEC12B,KLRD1,KLRK1,KLRC1,GPX1,TCTA,PARP3,MAD1L1,ALOX15,WASL,ISG15,TNFRSF14,FER,THBS1,TYRO3,GREM1,ADTRP,VSIR,PPP3CB,ATG12,MILR1,CD300A,CD300LF,RHBDF2,HFE,BTN2A2,GAL,FADD,GCSAM,CD200,CD200R1,PRKAR1A,GBP1,RASSF5,CD55,CR2,CR1,CD46,DUSP3,GRN,PARP14,MNDA,IFI16,SLAMF8,CD84,FCGR2B,FCRLB,DLG5,NLRC3,STAT6,ATG5,PLCB1,SERPINB9,BMP4,LGALS3,OAS3,SFTPD,BCR,DDT,ADORA2A,GFER,TNFAIP6,PAWR,PTPN22,DPP4,DRD2,IL27RA,TMEM178A,TMEM176B,TMEM176A,WDR41,GPR55,TAPBPL,CTNNB1,ATM,TREM2,PTPN2,CD59,MDK,NR1H3,PTPRJ,NBL1,MUL1,C1QC,ADA,SDC4,CRK,TTLL12,MKRN2,GPS2,PIBF1,APOD,DLG1,ITCH,SLA2,SAMHD1,LTF,YES1,GPNMB,PTEN,LRCH1,CLDN18,PADI2,PKN1,NLRX1,THY1,HMOX1,FBXO7,LRRC17,FGL2,RIN3,IL17D,CUEDC2,LGALS9,LAPTM5,NF1,METTL3,PLK2,MERTK,ZC3H8,SERPING1,LPXN,FYN,AKT1,NDFIP1,FURIN,IHH,INHA,CARTPT,IL1RL1,TSPAN32,PTGER4,ADGRF5,PLCL2,ILDR2,TNFSF18,TNFSF4,TRIM21,GPR137B
GOBP_NEGATIVE_REGULATION_OF_INFLAMMATORY_RESPONSE	CUD	0.000176134	0.000982066	0.857663	91	0.126854	brain	TWAS	c5	0.857663	1	MVK,LRFN5,ELANE,RPS19,HLA-DRB1,RABGEF1,NFKB1,NPY5R,GSTP1,LDLR,ACP5,GPX1,AOAH,NT5E,PRKCD,GHRL,CD200,CD200R1,GRN,SIGLEC10,FPR2,NLRC3,FEM1A,METRNL,BCR,ADORA2A,TNFAIP6,RB1,WFDC1,TNFRSF1A,TYRO3,TREM2,PTPN2,MDK,NR1H3,C1QTNF3,MKRN2,ADA,PTGIS,RHBDF2,SLAMF8,FCGR2B,YES1,ALOX5,NLRX1,PLK2,SERPINF1,FYN,NDFIP1,FFAR4,FURIN,PTGER4,SIRPA
GOBP_NEGATIVE_REGULATION_OF_INFLAMMATORY_RESPONSE_TO_ANTIGENIC_STIMULUS	CUD	-0.0188488	0.00989869	0.0568884	21	0.849893	brain	TWAS	c5	0.0568884	1	HLA-DRB1,NPY5R,GPX1,TREM2,RHBDF2,FCGR2B,MKRN2,YES1,PLK2,FYN,FURIN
GOBP_NEGATIVE_REGULATION_OF_INNATE_IMMUNE_RESPONSE	CUD	-0.00476305	0.00449302	0.289099	84	0.300468	brain	TWAS	c5	0.289099	1	RPS19,LILRB1,HLA-F,HLA-G,HLA-A,HLA-E,HLA-B,MICA,LYAR,PARP1,BANF1,A2M,CLEC12B,KLRD1,KLRC1,ATG12,CR1,GRN,PARP14,NLRC3,ATG5,SERPINB9,OAS3,GFER,DRD2,TYRO3,PTPN2,DHX58,NR1H3,MUL1,SUSD4,CRK,ISG15,TTLL12,SAMHD1,NLRX1,LGALS9,ADAR,METTL3,SERPING1,IFI16,SLAMF8
GOBP_NEGATIVE_REGULATION_OF_INTERFERON_GAMMA_PRODUCTION	CUD	-0.00946808	0.00738135	0.199596	30	0.360597	brain	TWAS	c5	0.199596	1	AXL,LILRB1,LILRB4,HLA-DRB1,PRNP,C1QBP,VSIR,CR1,DDIT3,LGALS9,LAPTM5,INHA,IL1RL1,TNFSF4
GOBP_NEGATIVE_REGULATION_OF_INTERLEUKIN_1_BETA_PRODUCTION	CUD	0.012279	0.0101261	0.225279	28	0.70003	brain	TWAS	c5	0.225279	1	LILRB4,PYDC1,GSTP1,ACP5,GHRL,SERPINB1,TREM2,CARD8,FFAR1,CD33,CARD16,FFAR4
GOBP_NEGATIVE_REGULATION_OF_INTERLEUKIN_1_PRODUCTION	CUD	0.012279	0.0101261	0.225279	28	0.70003	brain	TWAS	c5	0.225279	1	LILRB4,PYDC1,GSTP1,ACP5,GHRL,SERPINB1,TREM2,CARD8,FFAR1,CD33,CARD16,FFAR4
GOBP_NEGATIVE_REGULATION_OF_INTERLEUKIN_6_PRODUCTION	CUD	0.0123989	0.012165	0.308098	20	0.435125	brain	TWAS	c5	0.308098	1	LILRB4,RABGEF1,BANK1,NMBR,INPP5D,GHRL,CD200,CD200R1,CD84,NLRC3,PTPN22,SOCS5,C1QTNF3,IL27RA,NLRX1,SIRPA,NMB
GOBP_NEGATIVE_REGULATION_OF_INTRACELLULAR_PROTEIN_TRANSPORT	CUD	-0.0103903	0.00885531	0.240658	34	0.414832	brain	TWAS	c5	0.240658	1	UBAC2,SUFU,BARD1,RANGAP1,APOD,YOD1,SIRT6,CD36,CHP1,MDFIC,PKIG,INPP5K,UBE2G2,LMAN1,FERMT1,LRRK2,ERLEC1,SIAH3,NF1,UBE2J1,PARK7,SVIP
GOBP_NEGATIVE_REGULATION_OF_INTRACELLULAR_STEROID_HORMONE_RECEPTOR_SIGNALING_PATHWAY	CUD	-0.0122043	0.0120135	0.309687	18	0.93049	brain	TWAS	c5	0.309687	1	CNOT1,CLOCK,STRN3,CNOT9,SMARCA4,KANK2,BRCA1,NODAL,CNOT2,VPS11,NCOR1,HEYL,LBH,CALR,NCOR2,PIAS2
GOBP_NEGATIVE_REGULATION_OF_INTRACELLULAR_TRANSPORT	CUD	-0.00774397	0.00821426	0.34581	44	0.401138	brain	TWAS	c5	0.34581	1	UBAC2,ARFIP1,SUFU,BARD1,ARHGAP8,RANGAP1,APOD,CRYAB,YOD1,SIRT6,CD36,MAP1B,CHP1,MDFIC,ARHGAP1,PKIG,INPP5K,UBE2G2,LMAN1,FERMT1,LRRK2,ERLEC1,SIAH3,NF1,PCSK9,MRLN,UBE2J1,PARK7,SVIP
GOBP_NEGATIVE_REGULATION_OF_INTRINSIC_APOPTOTIC_SIGNALING_PATHWAY	CUD	-0.00579997	0.00612847	0.343945	66	0.451247	brain	TWAS	c5	0.343945	1	NME5,PARL,ACKR3,TRIAP1,WFS1,NFE2L2,TXNDC12,MUC1,PPIA,XBP1,GPX1,RRN3,TMEM161A,TRAP1,CDKN2D,SNAI1,PTPN1,SOD2,PRKN,PPIF,PINK1,BDKRB2,NOC2L,FIGNL1,BCL2L2,OPA1,PTTG1IP,BCL2,KDM1A,LRRK2,HERPUD1,BCL2L10,ARMC10,YBX3,TMBIM6,BID,RTKN2,BAG5,AKT1,ATAD5,TAF9,VDAC2,USP47,HELLS,PARK7
GOBP_NEGATIVE_REGULATION_OF_INTRINSIC_APOPTOTIC_SIGNALING_PATHWAY_BY_P53_CLASS_MEDIATOR	CUD	0.00541694	0.0120984	0.65434	19	0.296178	brain	TWAS	c5	0.65434	1	TRIAP1,MUC1,RRN3,PRKN,BDKRB2,PTTG1IP,BCL2,KDM1A,ARMC10,ATAD5,TAF9
GOBP_NEGATIVE_REGULATION_OF_INTRINSIC_APOPTOTIC_SIGNALING_PATHWAY_IN_RESPONSE_TO_DNA_DAMAGE	CUD	-0.0249832	0.0186877	0.181261	13	0.406958	brain	TWAS	c5	0.181261	1	ACKR3,TRIAP1,MUC1,TMEM161A,CDKN2D,SNAI1,BCL2,KDM1A,BID,ATAD5,TAF9,USP47
GOBP_NEGATIVE_REGULATION_OF_ION_TRANSMEMBRANE_TRANSPORT	CUD	0.00820662	0.00637891	0.19826	77	0.0998592	brain	TWAS	c5	0.19826	1	CRHR1,FKBP1A,NTSR1,OPRL1,GPR35,TCAF2,CAMK2D,PKD2,GSTO1,RGS4,BIN1,KCNAB1,NEDD4,KCNE4,PPP3CB,SLC9A3R1,PPP3R1,DRD2,STK39,KCNE3,PPIF,ARL6IP5,YWHAE,SLC43A2,RGS2,CAV1,DRD4,SRI,SESTD1,BCL2,EPHB2,NOS1,GSTM2,ISCU,TRDN,GNB5,TMBIM6,SLN,PCSK9,SLC43A1,KCNRG,GOPC,MRLN,ANK3,CRBN,CASQ2,ACTN2
GOBP_NEGATIVE_REGULATION_OF_ION_TRANSMEMBRANE_TRANSPORTER_ACTIVITY	CUD	0.0125795	0.00743379	0.0906081	60	0.588156	brain	TWAS	c5	0.0906081	1	CRHR1,FKBP1A,OPRL1,GPR35,TCAF2,CAMK2D,PKD2,GSTO1,KCNAB1,NEDD4,KCNE4,PPP3CB,SLC9A3R1,PPP3R1,DRD2,STK39,KCNE3,CAV1,DRD4,SRI,EPHB2,GSTM2,TRDN,GNB5,SLN,PCSK9,KCNRG,GOPC,MRLN,ANK3,CRBN,CASQ2,ACTN2
GOBP_NEGATIVE_REGULATION_OF_ION_TRANSPORT	CUD	0.0067243	0.0053165	0.205943	106	0.960375	brain	TWAS	c5	0.205943	1	CRHR1,LILRB2,LILRB1,FKBP1A,NTSR1,OPRL1,GPR35,TRIM27,GABBR1,TCAF2,CAMK2D,PRKG2,PKD2,NPY5R,GSTO1,SNCA,BIN1,BEST3,KCNAB1,NEDD4,KCNE4,SERPINE2,PPP3CB,SLC9A3R1,PXK,ABAT,PPP3R1,DRD2,WNK1,ACE,STK39,KCNE3,PACSIN3,P2RY1,PPIF,ARL6IP5,YWHAE,INPP5K,SLC43A2,RGS2,ATF4,CAV1,DRD4,SRI,SESTD1,BCL2,EPHB2,NOS1,GSTM2,GRM7,ISCU,TRDN,GNB5,TMBIM6,CD33,SLN,PCSK9,SLC43A1,KCNRG,GOPC,MRLN,ANK3,ADRA2B,CYP4F2,CRBN,CASQ2,ACTN2
GOBP_NEGATIVE_REGULATION_OF_I_KAPPAB_KINASE_NF_KAPPAB_SIGNALING	CUD	-0.00252344	0.00822534	0.759004	38	0.586927	brain	TWAS	c5	0.759004	1	USP10,LILRB4,RHOH,TNIP3,TNIP1,GSTP1,ESR1,OTUD7A,STAT1,NLRC3,RIPK1,PPM1A,MAPKBP1,TRIM59,TREM2,CARD8,RIOK3,CASP8,NLRX1,PPM1B,PPM1N,OPTN
GOBP_NEGATIVE_REGULATION_OF_JNK_CASCADE	CUD	-0.00529361	0.00897838	0.555462	32	0.422113	brain	TWAS	c5	0.555462	1	MARVELD3,NPPA,AIDA,MEN1,GSTP1,PRMT1,PTPN22,F2RL1,PRKN,DUSP3,PDCD4,PINK1,NCOR1,SH3RF2,DUSP19,SIRPA,DACT1
GOBP_NEGATIVE_REGULATION_OF_KINASE_ACTIVITY	CUD	0.000949331	0.0043606	0.827658	142	0.396944	brain	TWAS	c5	0.827658	1	CORO1C,WARS1,GGNBP2,PIP4K2B,PPP1R1B,HEXIM1,MAPT,CDK5RAP3,LILRB4,PTPRH,PTK6,ZGPAT,PLGLB1,PLGLB2,EPHA1,CAMK2N2,SH3BP5L,PAQR3,NPPA,UCHL1,ZFYVE28,CASP3,DDR2,TRIB2,KAT2B,SPRY1,MVP,PYDC1,AIDA,SNCA,PPIA,DTNBP1,SLC8A3,BMP7,MEN1,GSTP1,LRP5,RGS14,PRKAR2A,INCA1,PPP2R5A,DBNDD1,PRDX3,CEP85,RASIP1,NUP62,IBTK,PRKCD,SNX6,CD300A,TRIB3,PRKAR1A,PTPRT,DUSP3,LATS2,PIP4K2C,RTRAF,BMP4,AGT,TSC2,PDPK1,PTPRQ,PTPN22,PPM1F,CDKN2D,PTPN1,RB1,CHP1,PTPN2,PRKN,CDKN2C,PDCD4,CAMK2N1,EPHB2,PKIG,DBNDD2,INPP5K,GSKIP,RGS2,SLC8A1,CAV1,ADARB1,PTEN,CEP43,PKN1,CBL,THY1,LATS1,SMYD3,PKIB,PIP4K2A,PRKRIP1,SMPD1,LRP6,DUSP16,GPRC5A,PIK3IP1,FBXO7,NF1,ADAR,DUSP19,TRIM27,NCAPG2,AKT1,CHORDC1,PARK7,PAK2,COX11
GOBP_NEGATIVE_REGULATION_OF_LEUKOCYTE_APOPTOTIC_PROCESS	CUD	0.0143346	0.00960738	0.135688	32	0.240247	brain	TWAS	c5	0.135688	1	AXL,LILRB1,HCLS1,ITPKB,GPAM,EFNA1,ORMDL3,KIFAP3,BMP4,HIF1A,ADA,NOC2L,FADD,IRF7,ST6GAL1,BCL2,MERTK,PRKCQ
GOBP_NEGATIVE_REGULATION_OF_LEUKOCYTE_CELL_CELL_ADHESION	CUD	-0.00303346	0.00526501	0.564511	73	0.666339	brain	TWAS	c5	0.564511	1	LILRB2,LILRB1,LILRB4,HLA-G,HLA-DRB1,TMEM131L,CASP3,HLX,MIA3,TWSG1,ZBTB7B,CLEC4G,CCL25,PRNP,ERBB2,MAD1L1,TNFRSF14,ADTRP,VSIR,CD300A,HFE,BTN2A2,PRKAR1A,CR1,DLG5,BMP4,LGALS3,SFTPD,PAWR,PTPN22,WNK1,PTPN2,DUSP3,MDK,SDC4,FCGR2B,DUSP22,GPNMB,PTEN,FGL2,LGALS9,LAPTM5,ZC3H8,AKT1,NDFIP1,IHH,TSPAN32,DLG1,ILDR2,TNFSF18,TNFSF4
GOBP_NEGATIVE_REGULATION_OF_LEUKOCYTE_DEGRANULATION	CUD	-2.02E-05	0.000997784	0.983825	17	0.882561	brain	TWAS	c5	0.983825	1	HLA-F,RABGEF1,CD300A,CD84,FCGR2B,BCR,HMOX1,LGALS9
GOBP_NEGATIVE_REGULATION_OF_LEUKOCYTE_MEDIATED_IMMUNITY	CUD	-0.000390514	0.000977401	0.689493	68	0.428988	brain	TWAS	c5	0.689493	1	LILRB1,LILRB4,HLA-F,HLA-G,HLA-A,HLA-E,HLA-B,MICA,RABGEF1,CLEC4G,CLEC12B,KLRD1,KLRC1,PPP3CB,PARP3,CD300A,HFE,CD55,CR2,CR1,CD46,CD84,FCGR2B,SERPINB9,BCR,GFER,SUSD4,CRK,DUSP22,HMOX1,LGALS9,NDFIP1
GOBP_NEGATIVE_REGULATION_OF_LEUKOCYTE_MIGRATION	CUD	0.000257062	0.000990158	0.795159	56	0.256328	brain	TWAS	c5	0.795159	1	CNN2,RABGEF1,MIA3,CCL25,SLIT2,WASL,APOD,GREM1,ADTRP,CD300A,GCSAM,CD200,CD200R1,PLCB1,BCR,DDT,TNFAIP6,DPP4,NBL1,ADA,LRCH1,PADI2,IL27RA,HMOX1,KLRK1,RIN3,NF1,AKT1,PTGER4
GOBP_NEGATIVE_REGULATION_OF_LEUKOCYTE_PROLIFERATION	CUD	-0.00349861	0.00509648	0.492414	73	0.902168	brain	TWAS	c5	0.492414	1	LILRB2,LILRB1,LILRB4,HLA-G,HLA-DRB1,TMEM131L,CASP3,TWSG1,ZBTB7B,CLEC4G,PRNP,ERBB2,GSTP1,INPP5D,MAD1L1,TNFRSF14,GREM1,VSIR,CD300A,BTN2A2,GAL,PRKAR1A,RASSF5,CR1,DLG5,BMP4,SFTPD,PAWR,ATM,SDC4,FCGR2B,GPNMB,PTEN,PKN1,LGALS9,NF1,MNDA,NDFIP1,IHH,TSPAN32,DLG1
GOBP_NEGATIVE_REGULATION_OF_LIPID_BIOSYNTHETIC_PROCESS	CUD	0.00600392	0.0068538	0.381031	50	0.792399	brain	TWAS	c5	0.381031	1	REST,NFKB1,PDGFA,LPCAT1,KLHL25,ORMDL3,SLC27A1,APOC1,TRIB3,ORMDL1,MALRD1,PDE8B,SNAI1,ACADVL,WNT4,BRCA1,ERLIN1,SPHK1,INSIG2,PIBF1,SCAP,PRKAA1,PRMT3,DKK3,LPIN1,CCDC3,AKR1C3
GOBP_NEGATIVE_REGULATION_OF_LIPID_CATABOLIC_PROCESS	CUD	0.00166985	0.0193077	0.93108	16	0.766769	brain	TWAS	c5	0.93108	1	ACACB,APOC1,ETFBKMT,GPLD1,FMC1,PDE3B,PRKAA1,PIK3CG,AKT1,CIDEA,CRTC3
GOBP_NEGATIVE_REGULATION_OF_LIPID_LOCALIZATION	CUD	0.00836587	0.00852538	0.32645	38	0.458221	brain	TWAS	c5	0.32645	1	NFKB1,EGF,AKT2,APOC1,APOC2,PLA2R1,THBS1,ABHD5,ITGB3,ITGAV,TREM2,PTPN2,NR1H3,CES1,FIS1,ABCG1,PNPLA2,SREBF2,TSPO,OSBPL8,PCSK9,CYP4F2,AKT1
GOBP_NEGATIVE_REGULATION_OF_LIPID_METABOLIC_PROCESS	CUD	0.00790549	0.00566283	0.162705	80	0.932977	brain	TWAS	c5	0.162705	1	ACACB,PIP4K2B,ORMDL3,PLGLB1,PLGLB2,REST,NFKB1,APPL2,PDGFA,LPCAT1,KLHL25,DGAT2,SLC27A1,APOC1,APOC2,PPP2R5A,ETFBKMT,TRIB3,GPLD1,PIP4K2C,ORMDL1,MALRD1,PDE8B,SNAI1,ACADVL,WNT4,BRCA1,ERLIN1,SPHK1,FMC1,FMO2,FMO4,INSIG2,PIBF1,NCOR1,APOD,SCAP,PDE3B,PRKAA1,PIK3IP1,PIP4K2A,PRMT3,DKK3,PIK3CG,AKT1,CIDEA,LPIN1,CRTC3,CCDC3,AKR1C3
GOBP_NEGATIVE_REGULATION_OF_LIPID_STORAGE	CUD	0.0157017	0.00992134	0.113509	22	0.548196	brain	TWAS	c5	0.113509	1	ABHD5,ITGB3,ITGAV,TREM2,PTPN2,NR1H3,CES1,ABCG1,PNPLA2,OSBPL8
GOBP_NEGATIVE_REGULATION_OF_LIPID_TRANSPORT	CUD	-0.00204629	0.0106325	0.847385	26	0.423513	brain	TWAS	c5	0.847385	1	NFKB1,EGF,AKT2,APOC1,APOC2,PLA2R1,THBS1,ITGB3,ITGAV,NR1H3,FIS1,SREBF2,TSPO,PCSK9,CYP4F2,AKT1
GOBP_NEGATIVE_REGULATION_OF_LOCOMOTION	CUD	0.000118814	0.000568525	0.834459	235		brain	TWAS	c5	0.834459	1	CORO1C,MARVELD3,WNT3,ELANE,CNN2,CTNNA1,EPHA1,TCAF1,RABGEF1,SAP30,CHRD,NDRG4,MIIP,MCTP1,RYK,NRP1,NGFR,MIA3,FGF2,ADAM15,SEMA4A,SVBP,TIE1,SLIT2,BRMS1,CORO1B,CCL25,PIN1,S1PR2,WNT4,CLIC4,DAG1,SEMA3F,SEMA3B,SEMA4F,BMERB1,WASL,SERPINE1,THBS1,GREM1,NEDD9,ADTRP,SEMA6A,SEMA7A,FUZ,GTPBP4,NISCH,GNA13,GHRL,CD300A,SLC9A3R1,CYGB,ADIPOR1,ATP2B4,GCSAM,CD200,CD200R1,ANGPT4,SIN3B,BST2,RAC1,WNT5A,ABHD6,AFDN,HAS1,SEMA5B,DLG5,PLCB1,JAG1,CLASP2,BCR,DDT,ADORA2A,ABHD2,ARPIN,SEMA4B,TNN,SEMA3C,SEMA3E,PTPRU,ADORA3,TMIGD3,CERS2,SEMA6C,TNFAIP6,DPP4,DRD2,ABCC8,FBLN1,AIF1,CSNK2B,PTPN2,LDLRAD4,DUSP3,HDAC5,JUP,NBL1,ATP1B2,ALOX15B,RAP2B,SPINT2,MAP2K5,MAGI2,PTPRT,ADA,TET1,NODAL,CRK,SERPINF1,CDH1,SAP30L,APOD,IFITM1,ADARB1,ST6GAL1,BMPR1A,MMRN2,PTEN,LRCH1,PADI2,CALR,IL27RA,PTPN23,CYP1B1,BCL2,THY1,STARD13,HMOX1,CARD10,IGFBP3,KLRK1,PODN,PRKG1,TPM1,TAFA5,RIN3,FLCN,DNAI3,HDAC1,NF1,ROBO1,SRGAP2C,OSBPL8,SEMA3A,SEMA3D,TBX5,CCDC125,PDCD10,GNA12,PTPRK,CLDN5,MEOX2,SEMA6D,VCL,RHOB,DNAJA4,ING1,AKT1,SRGAP2B,PTPRM,EMILIN2,SLIT1,SUDS3,PTGER4,HDAC2
GOBP_NEGATIVE_REGULATION_OF_LYASE_ACTIVITY	CUD	-0.0120242	0.0116171	0.300648	19	0.461982	brain	TWAS	c5	0.300648	1	PALM,GABBR1,HPCA,GNAI2,GALR1,DRD2,NPR3,MTRR,EDNRB,ADGRV1
GOBP_NEGATIVE_REGULATION_OF_LYMPHOCYTE_ACTIVATION	CUD	-0.00813991	0.0043969	0.064129	100	0.126903	brain	TWAS	c5	0.064129	1	AXL,LILRB2,LILRB1,LILRB4,HLA-F,HLA-G,MICA,HLA-DRB1,BANK1,RHBDD3,TMEM131L,CASP3,TWSG1,ZBTB7B,CLEC4G,PRNP,ERBB2,INPP5D,MAD1L1,TNFRSF14,PARP3,CD300A,HFE,BTN2A2,GAL,PRKAR1A,RASSF5,CR1,DLG5,BMP4,LGALS3,SFTPD,PAWR,PTPN22,TYRO3,ATM,PTPN2,DUSP3,MDK,SDC4,FCGR2B,DUSP22,VSIR,PIBF1,GPNMB,PTEN,PRDX2,PKN1,FBXO7,FGL2,LGALS9,LAPTM5,MERTK,ZC3H8,MNDA,NDFIP1,IHH,INHA,TSPAN32,DLG1,ILDR2,TNFSF18,TNFSF4,HLX
GOBP_NEGATIVE_REGULATION_OF_LYMPHOCYTE_DIFFERENTIATION	CUD	-0.00167863	0.0106857	0.875173	24	0.299123	brain	TWAS	c5	0.875173	1	LILRB4,TMEM131L,ZBTB7B,CLEC4G,ERBB2,CR1,BMP4,SOCS5,PTPN2,MDK,FGL2,FBXO7,ZC3H8,IHH,INHA,TNFSF18,TNFSF4,HLX
GOBP_NEGATIVE_REGULATION_OF_LYMPHOCYTE_MIGRATION	CUD	0.01846	0.0146239	0.206833	18	0.394798	brain	TWAS	c5	0.206833	1	MIA3,WASL,APOD,ADTRP,GCSAM,CD200,CD200R1,LRCH1,PADI2,IL27RA,KLRK1,AKT1
GOBP_NEGATIVE_REGULATION_OF_MAPK_CASCADE	CUD	0.00586974	0.00487942	0.228993	105	0.441451	brain	TWAS	c5	0.228993	1	DUSP8,MARVELD3,ABCA7,LILRB4,PPEF2,P2RX7,PAQR3,NPPA,UCHL1,SPRY1,AIDA,EFNA1,PPIA,TNIP1,BMP7,MEN1,GSTP1,RGS14,PIN1,PIK3R2,CDK5RAP3,SEMA6A,PRMT1,NUP62,PRKCD,CD300A,SLC9A3R1,CASC2,BTN2A2,GBP1,BMP4,AGT,PTPN22,F2RL1,FBLN1,PTPN1,LEMD2,TREM2,PTPN2,PRKN,DUSP3,PDCD4,PINK1,EPHB2,INPP5K,RGS2,CAV1,NCOR1,FLCN,PRDM15,PTEN,SH3RF2,CNKSR3,SMPD1,TIMP3,RNF149,NF1,NDRG2,DUSP19,DUSP2,CHRNA10,PEBP1,PPP2R1A,SIRPA,DLG1,DACT1,IGF1R
GOBP_NEGATIVE_REGULATION_OF_MAP_KINASE_ACTIVITY	CUD	0.00207455	0.00749618	0.781974	45	0.673778	brain	TWAS	c5	0.781974	1	PAQR3,NPPA,UCHL1,SPRY1,AIDA,BMP7,GSTP1,RGS14,CDK5RAP3,NUP62,PRKCD,CD300A,BMP4,AGT,PTPN22,PTPN1,PDCD4,INPP5K,RGS2,CAV1,SMPD1,NF1,DUSP19
GOBP_NEGATIVE_REGULATION_OF_MEMBRANE_PERMEABILITY	CUD	-0.0020068	0.0139974	0.885999	15	0.953562	brain	TWAS	c5	0.885999	1	SLC25A4,ACAA2,TMEM14A,GCLC,HK2,MPV17L,BAK1,BOK,BCL2L2,BNIP3,FZD9,SLC35F6
GOBP_NEGATIVE_REGULATION_OF_METAPHASE_ANAPHASE_TRANSITION_OF_CELL_CYCLE	CUD	-0.0111092	0.0100169	0.267411	34	0.25319	brain	TWAS	c5	0.267411	1	PRAP1,MAD1L1,TEX14,BUB1B,CHFR,GEN1,CDCA8,TRIP13,KLHL22,SPC24,IK,INCENP,ATM,KNTC1,USP44,CDC20,ZWILCH,BUB3,BIRC5,ZWINT,PCID2,XRCC3,SPDL1,CDT1,DYNC1LI1,SPC25,NUF2
GOBP_NEGATIVE_REGULATION_OF_MICROTUBULE_POLYMERIZATION_OR_DEPOLYMERIZATION	CUD	0.0102282	0.00927196	0.26997	34	0.31236	brain	TWAS	c5	0.26997	1	APC2,MAP6D1,DYRK1A,TUBB4A,CKAP2,SNCA,BMERB1,TTBK2,ARHGEF7,TBCD,CLASP2,MAP1B,CLIP3,INPP5J,EML2,TRIM54,TAOK1,ATXN7,CIB1,SPEF1
GOBP_NEGATIVE_REGULATION_OF_MIRNA_METABOLIC_PROCESS	CUD	0.00943636	0.0130796	0.470629	16	0.0889892	brain	TWAS	c5	0.470629	1	LILRB4,ZNF512B,POU5F1,REST,YY1,BMP4,NFATC4
GOBP_NEGATIVE_REGULATION_OF_MITOCHONDRION_ORGANIZATION	CUD	-0.00264502	0.0072174	0.714008	50	0.35127	brain	TWAS	c5	0.714008	1	USP30,MAPT,OMA1,PARL,TRIAP1,SLC25A4,ACAA2,TMEM14A,GCLC,PRELID1,GPX1,MPV17L,TSC2,BAK1,PRKN,BOK,PPIF,MUL1,PINK1,BCL2L2,OPA1,ADCK1,TSPO,BNIP3,FZD9,FLCN,SLC35F6,AKT1,TIGAR,GHITM
GOBP_NEGATIVE_REGULATION_OF_MITOTIC_CELL_CYCLE	CUD	-0.00222376	0.00377198	0.555493	151	0.509178	brain	TWAS	c5	0.555493	1	PRAP1,PLK5,MRNIP,MDC1,PKD2,TRIAP1,KNTC1,MIIP,EME1,MUC1,BMP7,OVOL1,MUS81,RAD9A,TOM1L2,UIMC1,RBL2,WAC,NME6,FOXN3,BABAM1,MAD1L1,TEX14,BARD1,BRSK1,ANGEL2,BUB1B,ZFYVE19,CDK5RAP3,AVEN,RPA2,NABP1,SLC9A3R1,MSH2,BTN2A2,TPRA1,CHFR,GEN1,MEIOC,BMP4,ZNF830,SLFN11,TICRR,CDCA8,TRIP13,SPC24,KANK2,RB1,IK,INCENP,NOP53,CACNB4,CTNNB1,ATM,CRADD,USP44,CCNG1,BRCA1,RBBP8,RAD50,CDC20,SETMAR,GIGYF2,RFWD3,PRMT2,VPS4A,NEK11,RINT1,TIPIN,ZWILCH,BUB3,PIDD1,GPNMB,PTEN,BIRC5,BCL2,ZWINT,PCID2,RAD9B,CTDSPL,FBXO7,RPS27L,XRCC3,MYO16,YTHDC2,TAOK1,CRLF3,E2F7,PLK2,SPDL1,RAD17,MAP3K20,CDK1,USP47,CDT1,DYNC1LI1,STK33,WEE1,SPC25,HECA,EME2,NUF2,DACT1,TOPBP1,FAM107A,TOM1L1,MRE11,BRD7
GOBP_NEGATIVE_REGULATION_OF_MITOTIC_CELL_CYCLE_PHASE_TRANSITION	CUD	-0.00495157	0.00431128	0.250756	119	0.611131	brain	TWAS	c5	0.250756	1	PRAP1,PLK5,MRNIP,PKD2,TRIAP1,KNTC1,MIIP,RPS27L,MUC1,UIMC1,RBL2,WAC,FOXN3,BABAM1,MAD1L1,TEX14,BARD1,BRSK1,BUB1B,ZFYVE19,CDK5RAP3,AVEN,RPA2,NABP1,BTN2A2,TPRA1,CHFR,GEN1,ZNF830,SLFN11,TICRR,CDCA8,TRIP13,KLHL22,SPC24,KANK2,RB1,IK,INCENP,NOP53,CACNB4,ATM,CRADD,USP44,CCNG1,BRCA1,RBBP8,RAD50,CDC20,GIGYF2,RFWD3,PRMT2,VPS4A,RINT1,ZWILCH,BUB3,PIDD1,GPNMB,PTEN,BIRC5,BCL2,ZWINT,PCID2,CTDSPL,FBXO7,XRCC3,MYO16,TAOK1,CRLF3,E2F7,PLK2,SPDL1,RAD17,CDK1,USP47,CDT1,DYNC1LI1,SPC25,DLG1,NUF2,DACT1,TOPBP1,FAM107A,MRE11,BRD7
GOBP_NEGATIVE_REGULATION_OF_MONONUCLEAR_CELL_MIGRATION	CUD	0.00531071	0.00997469	0.594436	29	0.518073	brain	TWAS	c5	0.594436	1	MIA3,SLIT2,WASL,APOD,GREM1,ADTRP,GCSAM,CD200,CD200R1,PLCB1,NBL1,LRCH1,PADI2,IL27RA,KLRK1,SLAMF8,AKT1
GOBP_NEGATIVE_REGULATION_OF_MRNA_METABOLIC_PROCESS	CUD	-0.0119444	0.00710119	0.0925623	46	0.111039	brain	TWAS	c5	0.0925623	1	PTBP1,SRSF12,DYRK1A,TIRAP,SRSF10,BARD1,C1QBP,DHX34,ANGEL2,IKBKE,MAPKAPK2,MEIOC,SAP18,SLC11A1,RNPS1,RBM20,TRAF5,PKP3,PKP1,YBX3,A1CF,TENT4A,E2F1,ZC3H14,GDNF,METTL16,TRAF3IP2,NBAS
GOBP_NEGATIVE_REGULATION_OF_MRNA_PROCESSING	CUD	-0.00177535	0.010364	0.863989	21	0.0496139	brain	TWAS	c5	0.863989	1	PTBP1,SRSF12,SRSF9,DYRK1A,SRSF10,BARD1,C1QBP,SAP18,RNPS1,RBM20,ZC3H14
GOBP_NEGATIVE_REGULATION_OF_MUSCLE_CELL_APOPTOTIC_PROCESS	CUD	0.00523347	0.0105398	0.619511	20	0.518376	brain	TWAS	c5	0.619511	1	SIRT5,NFE2L2,HEY2,BMP7,KIFAP3,ATG5,PAX8,RGL2,ALOX12,MDK,HMOX1,LRP6,LYPD3,NUPR1,SLC7A5,IGF1R
GOBP_NEGATIVE_REGULATION_OF_MUSCLE_CELL_DIFFERENTIATION	CUD	-0.000277678	0.008883	0.975063	27	0.212498	brain	TWAS	c5	0.975063	1	PTBP1,TRIM72,MED28,MSX1,RGS4,HEY2,PI16,DKK1,XBP1,TOMM70,RBPMS2,YY1,BHLHA15,HDAC5,PDCD4,RGS2,BMPR1A,FZD7,BMPR2,NFATC1
GOBP_NEGATIVE_REGULATION_OF_MUSCLE_CONTRACTION	CUD	-0.010029	0.0110385	0.363586	21	0.916023	brain	TWAS	c5	0.363586	1	TNNT1,GUCY1A1,BIN1,KCNMA1,ARHGAP42,RGS2,SOD1,ADORA2B,SRI,PRKG1,ADRB2,PIK3CG,DOCK4
GOBP_NEGATIVE_REGULATION_OF_MUSCLE_HYPERTROPHY	CUD	-0.0163644	0.0120597	0.174799	18	0.984564	brain	TWAS	c5	0.174799	1	P2RX4,RGS4,PI16,JARID2,TOMM70,TRIM63,ATP2B4,YY1,TNFRSF1A,MLIP,RGS2,GLRX3
GOBP_NEGATIVE_REGULATION_OF_MYELOID_CELL_DIFFERENTIATION	CUD	0.00603564	0.00753671	0.423229	43	0.215208	brain	TWAS	c5	0.423229	1	LILRB3,LILRB1,LILRB4,ZBTB46,CDK6,TLR3,ITPKB,MEIS1,INPP5D,TCTA,PRMT1,H4C2,H4C3,H4C4,H4C8,TNFAIP6,TMEM178A,GPR55,CTNNB1,PTPN2,LTF,CTR9,CLDN18,LRRC17,NF1,ZFPM1,CIB1,INHA,CARTPT,GPR137B
GOBP_NEGATIVE_REGULATION_OF_MYELOID_LEUKOCYTE_DIFFERENTIATION	CUD	0.0078055	0.00851539	0.359335	33	0.344993	brain	TWAS	c5	0.359335	1	LILRB3,LILRB1,LILRB4,ZBTB46,CDK6,TLR3,INPP5D,TCTA,TNFAIP6,TMEM178A,GPR55,CTNNB1,PTPN2,LTF,CLDN18,LRRC17,NF1,ZFPM1,INHA,CARTPT,GPR137B
GOBP_NEGATIVE_REGULATION_OF_MYELOID_LEUKOCYTE_MEDIATED_IMMUNITY	CUD	-2.26E-05	0.000997902	0.981892	15	0.81551	brain	TWAS	c5	0.981892	1	RABGEF1,CD300A,CD84,FCGR2B,BCR,HMOX1,LGALS9
GOBP_NEGATIVE_REGULATION_OF_NATURAL_KILLER_CELL_ACTIVATION	CUD	0.00114809	0.00969415	0.905726	20	0.246102	brain	TWAS	c5	0.905726	1	HLA-F,MICA,RHBDD3,PIBF1
GOBP_NEGATIVE_REGULATION_OF_NATURAL_KILLER_CELL_MEDIATED_IMMUNITY	CUD	-0.0108415	0.00571887	0.0579947	36	0.313227	brain	TWAS	c5	0.0579947	1	LILRB1,HLA-F,HLA-G,HLA-A,HLA-E,HLA-B,MICA,CLEC12B,KLRD1,KLRC1,SERPINB9,GFER,CRK,LGALS9
GOBP_NEGATIVE_REGULATION_OF_NECROTIC_CELL_DEATH	CUD	0.00125436	0.0130961	0.923694	19	0.323402	brain	TWAS	c5	0.923694	1	SLC25A4,DDR2,RBCK1,RIPK1,BOK,CASP8,CAV1,FADD,FZD9,YBX3,MUTYH,NUPR1,NDUFC2
GOBP_NEGATIVE_REGULATION_OF_NERVOUS_SYSTEM_DEVELOPMENT	CUD	7.62E-05	0.00098471	0.9383	99	0.515593	brain	TWAS	c5	0.9383	1	NKX6-2,WNT3,CTNNA1,REST,NKX6-1,SPP1,RNF10,DRAXIN,YWHAH,APPL2,TLR2,RYK,NRP1,DKK1,SEMA4A,NTRK3,SEMA4B,IFRD1,BMP7,SEMA3F,SEMA3B,SEMA4F,KIFAP3,SEMA6A,SYT4,SEMA7A,KIAA0319,SEMA5B,CBLN1,TNR,SEMA3C,SEMA3E,CERS2,SEMA6C,ABCC8,LDLR,RB1,CTNNB1,DAAM2,TREM2,LRP4,EFNB3,NTN1,SIRT2,DLL3,FSTL4,ID4,CDH1,F2,TMEM98,PRTG,BMPR1A,PTEN,TSPO,THY1,EPHB2,WNT5A,WNT7A,NF2,DNAJB11,SEMA4G,NFATC4,DPYSL5,DIP2B,SOX10,NF1,SEMA3A,SEMA3D,ELAPOR2,DCC,SEMA6D,SLIT1,ULK2,GORASP1,PTN,RNF6,DYNLT1
GOBP_NEGATIVE_REGULATION_OF_NERVOUS_SYSTEM_PROCESS	CUD	-0.00701076	0.00902268	0.43715	30	0.862118	brain	TWAS	c5	0.43715	1	GPR35,EIF2AK3,TMEM98,PTEN,CTSC,FIG4,JAM2,AVPR1A,MTMR2,LPIN1
GOBP_NEGATIVE_REGULATION_OF_NEURON_APOPTOTIC_PROCESS	CUD	0.0012266	0.00629075	0.845405	81	0.19594	brain	TWAS	c5	0.845405	1	ADAM8,AXL,EN2,DRAXIN,WFS1,TERT,KDR,NDNF,ERBB3,NRP1,SNCA,NES,VSTM2L,STAMBP,ROCK1,HDGF,NTRK1,ZPR1,CRLF1,SNX6,MSH2,GABRA5,GRN,GCLC,GPI,KIF14,GRIK2,F2R,GCLM,PCDHGC3,XRCC2,TYRO3,AARS1,SOD2,PRKN,BOK,MDK,PINK1,UNC5B,HRAS,ALKBH1,HSP90AB1,GDF5,RASA1,LIG4,IL27RA,BCL2,FZD9,HMOX1,SLC30A10,FAIM2,LGMN,NFATC4,KRAS,NAIP,GABRB2,GDNF,RETREG1,PLXND1,IL6ST,PARK7,CLN3,CHL1
GOBP_NEGATIVE_REGULATION_OF_NEURON_DEATH	CUD	0.00454991	0.00454669	0.316968	137	0.298329	brain	TWAS	c5	0.316968	1	INPP5A,ADAM8,MEAK7,TMEM259,AXL,HLA-F,EN2,FZD1,KDR,REST,SLC7A11,DRAXIN,WFS1,TERT,NDNF,NCOA7,ERBB3,NRP1,SULT1A4,SNCA,NES,SLC23A2,DTNBP1,GHR,NMNAT1,VSTM2L,STAMBP,ROCK1,HDGF,NTRK1,GSK3B,ZPR1,CRLF1,SNX6,MSH2,PM20D1,CLN3,CD200,CD200R1,GRN,GCLC,GPI,KIF14,GFER,GRIK2,F2R,GCLM,PCDHGC3,PARP2,XRCC2,TYRO3,CTNNB1,AARS1,SOD2,PRKN,BOK,MDK,PINK1,ATF4,UNC5B,HRAS,ALKBH1,HSP90AB1,GDF5,LGMN,CHGA,GPNMB,RASA1,LIG4,ATP13A2,IL27RA,BCL2,CBL,FZD9,LRRK2,HMOX1,SLC30A10,BTBD10,CHMP4B,FAIM2,FBXO7,CHMP4A,NFATC4,KRAS,NAIP,GABRB2,GDNF,SERPINF1,RETREG1,AKT1,PLXND1,TIGAR,IL6ST,PARK7,CHL1
GOBP_NEGATIVE_REGULATION_OF_NEURON_DIFFERENTIATION	CUD	-0.0185769	0.0104484	0.0754095	34	0.727116	brain	TWAS	c5	0.0754095	1	REST,OLIG2,EIF4E,GDF11,MEIS1,BMP7,MIB1,GSK3B,DISP3,EIF2AK4,DIXDC1,CNTN2,DTX1,HMG20A,PBX1,TP73,ID4,JAG1,DDX6,SIX3,ITGB1,CNTN4,NEPRO,RAP1GAP
GOBP_NEGATIVE_REGULATION_OF_NEURON_PROJECTION_DEVELOPMENT	CUD	7.95E-05	0.000985661	0.935734	91	0.48413	brain	TWAS	c5	0.935734	1	VIM,GFAP,WNT3,GAK,CRMP1,SPP1,KREMEN1,INPP5J,PAQR3,DRAXIN,CD38,RYK,NRP1,TBX6,DKK1,EFNA1,SEMA4A,IFRD1,SLIT2,DTNBP1,MYLIP,SPOCK1,SEMA3F,SEMA3B,SEMA4F,INPP5F,SEMA6A,SEMA7A,RAB29,KIAA0319,SEMA5B,TNR,SEMA3C,SEMA3E,CERS2,SEMA6C,CARM1,ITM2C,NEU4,PMP22,LRP4,EFNB3,NTN1,FSTL4,NGEF,CDH1,TSKU,RGMA,PTEN,THY1,EPHB2,LRRK2,WNT5A,ADCY6,DIP2B,ZNF365,SEMA4G,BAG5,CBFA2T2,SEMA3A,SEMA3D,DCC,SEMA6D,RIT2,DENND5A,SLIT1,ULK2,SEMA4B,CIB1,NR2F1,HDAC2,RNF6
GOBP_NEGATIVE_REGULATION_OF_NIK_NF_KAPPAB_SIGNALING	CUD	0.00653818	0.0109107	0.54901	20	0.376297	brain	TWAS	c5	0.54901	1	RASSF2,BMP7,UACA,ADIPOR1,NLRC3,PPM1A,C1QTNF3,MKRN2,CPNE1,PPM1B,LITAF,NDUFC2
GOBP_NEGATIVE_REGULATION_OF_NOTCH_SIGNALING_PATHWAY	CUD	-0.00515291	0.00838201	0.538714	28	0.698204	brain	TWAS	c5	0.538714	1	NEURL1,HEY2,BMP7,DLK2,TSPAN15,RITA1,CHAC1,WWP2,SLC35C1,HIF1AN,BEND6,CDK3,CBFA2T2,METTL3,LFNG,AKT1,MMP14
GOBP_NEGATIVE_REGULATION_OF_NUCLEAR_DIVISION	CUD	0.00428732	0.00782363	0.583695	47	0.919165	brain	TWAS	c5	0.583695	1	PRAP1,BMP7,TOM1L2,NME6,MAD1L1,TEX14,BUB1B,GEN1,BMP4,CDCA8,TRIP13,KLHL22,SPC24,IK,INCENP,ATM,KNTC1,USP44,CDC20,ZWILCH,BUB3,RPS6KA2,BIRC5,ZWINT,PCID2,XRCC3,SPDL1,RAD1,CDT1,DYNC1LI1,SPC25,HORMAD1,NUF2,TOM1L1
GOBP_NEGATIVE_REGULATION_OF_NUCLEOCYTOPLASMIC_TRANSPORT	CUD	-0.0170466	0.0126212	0.176812	17	0.499347	brain	TWAS	c5	0.176812	1	SUFU,BARD1,RANGAP1,APOD,SIRT6,CD36,CHP1,MDFIC,PKIG,FERMT1,NF1,PARK7
GOBP_NEGATIVE_REGULATION_OF_NUCLEOTIDE_METABOLIC_PROCESS	CUD	-0.0155289	0.0112912	0.169036	23	0.0310264	brain	TWAS	c5	0.169036	1	HPCA,PARP1,ACTN3,SIRT6,PID1,CDA,NCOR1,FLCN,FIS1,TSPO,CBFA2T3,TIGAR,H19,NUPR1
GOBP_NEGATIVE_REGULATION_OF_ORGANELLE_ASSEMBLY	CUD	-0.00309899	0.0065191	0.634523	42	0.672278	brain	TWAS	c5	0.634523	1	STYXL1,LIMK2,KAT2B,EVI5L,RBM14,FEZ2,TRIM37,TMEM39A,CDK10,ODF2L,MAK,TBC1D7,PATL2,SCFD1,CCP110,PHF23,BRCA1,PINK1,GDI2,LRRK2,CHMP4A,CHMP4B,MDM1,TBC1D30,MPHOSPH9,NUPR1,SEC22B
GOBP_NEGATIVE_REGULATION_OF_ORGANELLE_ORGANIZATION	CUD	-5.74E-05	0.00287372	0.984071	281	0.822405	brain	TWAS	c5	0.984071	1	BNIP3,PRAP1,WASHC2C,SSH1,USP30,TCHP,MAPT,ARHGAP28,APC2,MYADM,LILRB2,OMA1,RTEL1,STYXL1,MAP6D1,PARL,TBC1D4,TRIAP1,KNTC1,HIP1R,SMARCA5,DYRK1A,INPP5J,LIMK2,H3-3A,PARP1,CRACD,STN1,SLC25A4,CKAP2,ACAA2,KAT2B,SNCA,TMEM14A,GCLC,TUBB4A,ARHGEF18,EVI5L,KANK3,SLIT2,BMP7,KANK4,FLCN,TOM1L2,FLII,PRELID1,NME6,GPX1,S1PR1,CARMIL1,FEZ2,MAD1L1,ERCC4,MPV17L,BMERB1,TEX14,TRIM37,TMEM39A,LMOD2,POT1,EXOSC10,BUB1B,SPTBN5,CDT1,CDK10,DNAI3,ODF2L,MAK,TBC1D7,STMN1,WASF2,TTBK2,PATL2,BBS4,PRKCD,PIF1,ZWILCH,SCFD1,ARHGEF7,PCID2,GEN1,F11R,AVIL,BMP4,GMFB,TBCD,DYNC1LI1,CLASP2,ADD3,ARPIN,CIB1,CDCA8,TRIP13,TSC2,CCNF,SPTBN1,MAP1B,SPC24,IK,INCENP,IQCJ-SCHIP1,ARAP1,ATM,RDX,BAK1,PHF23,CTC1,PRKN,BOK,MPHOSPH9,CGNL1,USP44,VAT1,BRCA1,CAPZB,MUL1,PINK1,PPIF,NAT10,CORO2B,CTNNA2,RAD50,LMOD3,CDC20,SETMAR,TEN1,BIRC5,NUF2,INPP5K,SMG6,TERF2,MKKS,CAPG,BCL2L2,CHMP4A,CENATAC,OPA1,MET,CAPZA2,GMFG,SPTBN4,PPFIA1,MAP4,BUB3,TNKS2,ADCK1,RPS6KA2,FHOD3,GDI2,TSPO,CAMSAP2,LMOD1,FZD9,LRRK2,ZWINT,SCIN,SPTB,TMOD2,TMOD3,PLEKHH2,VILL,CAPZA1,XRCC1,ERCC1,XRCC3,AKT1,EML2,SLC35F6,TRIM54,DCP2,TAOK1,SSH2,MAPRE1,CHMP4B,TRIOBP,PICK1,MDM1,SPDL1,TERF2IP,PFN4,ANKRD27,RHPN2,RAD1,TBC1D30,SPC25,SWAP70,RBM14,SSH3,CORO1B,SPEF1,TIGAR,PTTG1,NUPR1,HORMAD1,SEC22B,PAK2,ADD2,TOM1L1,GHITM,WAPL
GOBP_NEGATIVE_REGULATION_OF_ORGANIC_ACID_TRANSPORT	CUD	0.00641421	0.0119775	0.592291	22	0.950259	brain	TWAS	c5	0.592291	1	GABBR1,NPY5R,RGS4,AKT2,PLA2R1,THBS1,ABAT,ARL6IP5,SLC43A2,RGS2,FIS1,GRM7,SLC43A1,CYP4F2,AKT1
GOBP_NEGATIVE_REGULATION_OF_ORGAN_GROWTH	CUD	-0.011664	0.0152836	0.445359	19	0.971522	brain	TWAS	c5	0.445359	1	VGLL4,RGS4,PI16,JARID2,SAV1,TOMM70,YY1,CXADR,TP73,STK4,RGS2,PTEN,WWC1,MAPK11,TBX5,KCNK2,RBP4
GOBP_NEGATIVE_REGULATION_OF_OSSIFICATION	CUD	-0.00263111	0.0086432	0.760812	38	0.28319	brain	TWAS	c5	0.760812	1	RFLNB,TPH1,KREMEN1,RBPJ,DKK1,GFRA4,GREM1,TRPM4,ENPP1,KREMEN2,CHSY1,SOST,MDK,LRP4,HIF1A,TMEM53,BCL2,SRGN,RFLNA,FGF23,ECM1
GOBP_NEGATIVE_REGULATION_OF_OSTEOBLAST_DIFFERENTIATION	CUD	0.0130836	0.00967685	0.176357	29	0.770567	brain	TWAS	c5	0.176357	1	GDF10,CDK6,CHRD,SUFU,TWSG1,BAMBI,CRIM1,GREM1,TRPM4,TNN,TNFAIP6,MEN1,NBR1,TMEM53,LIMD1,OSTN,FGF23
GOBP_NEGATIVE_REGULATION_OF_OSTEOCLAST_DIFFERENTIATION	CUD	0.00875449	0.00897461	0.329326	28	0.151992	brain	TWAS	c5	0.329326	1	LILRB3,LILRB1,LILRB4,TLR3,INPP5D,TCTA,TNFAIP6,TMEM178A,GPR55,CTNNB1,LTF,CLDN18,LRRC17,NF1,CARTPT,GPR137B
GOBP_NEGATIVE_REGULATION_OF_OXIDATIVE_STRESS_INDUCED_INTRINSIC_APOPTOTIC_SIGNALING_PATHWAY	CUD	0.0172094	0.0114485	0.132787	16	0.625225	brain	TWAS	c5	0.132787	1	NME5,NFE2L2,PPIA,GPX1,TRAP1,SOD2,PRKN,PINK1,HIF1A,BAG5,AKT1,PARK7
GOBP_NEGATIVE_REGULATION_OF_OXIDATIVE_STRESS_INDUCED_NEURON_DEATH	CUD	0.0129498	0.0108121	0.23103	21	0.723954	brain	TWAS	c5	0.23103	1	MEAK7,FZD1,REST,SLC7A11,NCOA7,GFER,CTNNB1,PRKN,PINK1,HIF1A,ATF4,FBXO7,PARK7
GOBP_NEGATIVE_REGULATION_OF_OXIDOREDUCTASE_ACTIVITY	CUD	-0.000645109	0.0106448	0.951675	19	0.959291	brain	TWAS	c5	0.951675	1	HP,NFKB1,DRD5,SNCA,ETFBKMT,ATP2B4,PRKN,OXA1L,CAV1,LRRK2,H19
GOBP_NEGATIVE_REGULATION_OF_PEPTIDASE_ACTIVITY	CUD	0.00272114	0.00345156	0.430474	175	0.779802	brain	TWAS	c5	0.430474	1	PSMF1,FABP1,C4A,C4B,POR,SPINK2,TRIAP1,SH3RF1,SPOCK3,SNCA,PI16,BIN1,CSTB,PRNP,BIRC7,SPOCK1,ARL6IP1,A2ML1,A2M,GPX1,BIRC5,TIMP2,CPAMD8,BST2,CRIM1,INTS1,ROCK1,ANXA2,SERPINE1,THBS1,CRYAB,PRDX3,CARD8,PIH1D1,ITIH4,CR1,CAST,SLPI,WFDC2,WFDC3,SERPINB1,SERPINB9,SERPINB6,GPI,AGT,SERPINE2,SERPIND1,CDKN2D,AQP1,WFDC1,WFIKKN1,PRDX5,ITIH5,ITIH2,SPINT2,MAP2K5,CD109,UCHL5,COL28A1,TIMP4,RAF1,LTF,TNFAIP8,SERPINC1,USP14,SERPINA1,SERPINA5,SERPINB8,LAMTOR5,PCID2,TIMP3,KNG1,VTN,LPA,NAIP,SERPINI2,SERPINI1,DHCR24,SERPING1,LXN,RARRES1,MICAL1,SERPINF2,SERPINF1,SPINK9,CARD16,IFI16,USP47,UBE2Z,PROS1,AKT1,RFFL,FURIN,CST3,PEBP1,PTTG1,PARK7,ECM1,PAK2,SERPINB2
GOBP_NEGATIVE_REGULATION_OF_PEPTIDE_SECRETION	CUD	0.0124762	0.00881535	0.156986	34	0.256621	brain	TWAS	c5	0.156986	1	REST,HADH,PFKL,PIM3,JAGN1,GHRL,BMP8A,DRD2,KCNJ11,ABCC8,PRKN,UCP2,SIRT4,PSMD9,KCNB1,CHGA,NDUFAF2,KLF7,FFAR4,CARTPT
GOBP_NEGATIVE_REGULATION_OF_PEPTIDYL_SERINE_PHOSPHORYLATION	CUD	0.00347529	0.0109966	0.751978	27	0.467653	brain	TWAS	c5	0.751978	1	GGNBP2,PAQR3,DKK1,RASSF2,INPP5F,PPM1F,BAK1,INPP5K,BDKRB2,NCK1,CAV1,PTEN,MLXIPL,GPD1L,NCK2,CNKSR3,INPP5J
GOBP_NEGATIVE_REGULATION_OF_PEPTIDYL_TYROSINE_PHOSPHORYLATION	CUD	0.00844392	0.00952043	0.375119	31	0.953862	brain	TWAS	c5	0.375119	1	GGNBP2,LILRB4,PTK6,ZGPAT,NF2,SH3BP5L,ZFYVE28,MVP,LRRK1,INPP5F,IBTK,PRKCD,SNX6,CD300A,PARP14,PTPN2,DUSP22,CAV1,PIBF1,CEP43,CBL,THY1,NCAPG2,GPRC5A,PPP2R1A
GOBP_NEGATIVE_REGULATION_OF_PHOSPHATASE_ACTIVITY	CUD	-0.00189725	0.00848636	0.823096	28	0.698331	brain	TWAS	c5	0.823096	1	FKBP1A,STYXL1,TMEM225B,BOD1L1,PPP1R1B,GNAI2,ROCK1,GSK3B,CHP1,BOD1,PPP4R4,MASTL,LGALS3,ROCK2,LPIN1
GOBP_NEGATIVE_REGULATION_OF_PHOSPHATIDYLINOSITOL_3_KINASE_SIGNALING	CUD	-0.00185725	0.0129808	0.886229	21	0.350067	brain	TWAS	c5	0.886229	1	PLGLB1,PLGLB2,STAMBP,SLC9A3R1,BTN2A2,TSC2,NLRC3,SERPINE2,NOP53,TREM2,PTEN,PIK3IP1
GOBP_NEGATIVE_REGULATION_OF_PHOSPHOPROTEIN_PHOSPHATASE_ACTIVITY	CUD	-0.00636726	0.0105651	0.54673	22	0.686843	brain	TWAS	c5	0.54673	1	FKBP1A,STYXL1,BOD1L1,PPP1R1B,GNAI2,ROCK1,GSK3B,BOD1,PPP4R4,MASTL,LGALS3,ROCK2
GOBP_NEGATIVE_REGULATION_OF_PHOSPHORUS_METABOLIC_PROCESS	CUD	-0.00242087	0.00300484	0.42044	283	0.84801	brain	TWAS	c5	0.42044	1	PWP1,CORO1C,WARS1,GGNBP2,PIP4K2B,PPP1R1B,HEXIM1,MAPT,CDK5RAP3,MYADM,LILRB4,PTPRH,TRIB3,FKBP1A,SIRPA,PTK6,ZGPAT,PLGLB1,PLGLB2,EPHA1,RABGEF1,STYXL1,TMEM225B,DGKQ,ZFYVE28,CAMK2N2,BOD1L1,PPEF2,DYNLL1,SH3BP5L,PAQR3,NPPA,HPCA,PTPN13,UCHL1,PARP1,PDGFA,PRKAR1B,LPCAT1,CASP3,SNX25,DDR2,ROCK2,LPIN1,TRIB2,KAT2B,SPRY1,MVP,PYDC1,AIDA,KIRREL1,SNCA,MAS1,DKK1,NTRK3,PPIA,IGFBP3,PRNP,RASSF2,SLIT2,DTNBP1,SLC8A3,BMP7,PMEPA1,MEN1,ACTN3,GSTP1,LRP5,TRAF3IP1,RGS14,PRKAR2A,GNAI2,INSM1,SLC27A1,ROCK1,APOC1,INCA1,GSK3B,PPP2R5A,CBFA2T3,DBNDD1,GREM1,PRDX3,INPP5F,CEP85,RASIP1,NUP62,IBTK,PRKCD,SNX6,CD300A,NUPR1,PRKAR1A,ANKLE2,DUSP3,ENPP1,PARP14,LATS2,PIP4K2C,RTRAF,BMP4,LGALS3,ATG14,SIRT6,AGT,TSC2,PDPK1,PLEK,IMPACT,LRRK1,PTPRQ,PTPN22,CRKL,PPM1F,DRD2,ZBED3,CIB1,IQGAP1,FBLN1,CDKN2D,PTPN1,RB1,CHP1,BAK1,PID1,PTPN2,LDLRAD4,PRKN,CDKN2C,PDCD4,SIRT2,CAMK2N1,CDA,EPHB2,PTPRT,PKIG,YWHAB,DBNDD2,YWHAE,INPP5K,PPP4R4,BDKRB2,BDKRB1,GSKIP,CD109,SLC8A1,BOD1,NCK1,CAV1,PIBF1,NCOR1,FLCN,FIS1,PRKRIP1,KIRREL2,ADARB1,PTEN,CEP43,TSPO,PKN1,CBL,THY1,MLXIPL,LATS1,LRRK2,SMYD3,GPD1L,MASTL,PKIB,CNKSR3,PIP4K2A,SMPD1,CTDSPL,LRP6,DUSP16,GPRC5A,INPP5J,PIK3IP1,FBXO7,GIT1,NF1,ADAR,DNAJC10,DUSP19,OCLN,MICAL1,TERF2IP,TRIM27,NCAPG2,PPP2R1A,PRR5L,PPP1R16B,PLPP3,AKT1,IPO7,SWAP70,ITGB1BP1,INHA,TIGAR,H19,CHORDC1,PARK7,PAK2,COX11,CEBPA
GOBP_NEGATIVE_REGULATION_OF_PHOSPHORYLATION	CUD	0.00053894	0.00335855	0.872513	241	0.731805	brain	TWAS	c5	0.872513	1	PWP1,CORO1C,WARS1,GGNBP2,PIP4K2B,PPP1R1B,HEXIM1,MAPT,CDK5RAP3,MYADM,LILRB4,PTPRH,PTK6,ZGPAT,PLGLB1,PLGLB2,EPHA1,RABGEF1,DGKQ,ZFYVE28,CAMK2N2,PPEF2,DYNLL1,SH3BP5L,PAQR3,NPPA,PTPN13,UCHL1,CASP3,SNX25,DDR2,TRIB2,KAT2B,SPRY1,MVP,PYDC1,AIDA,KIRREL1,SNCA,MAS1,DKK1,NTRK3,PPIA,IGFBP3,PRNP,RASSF2,SLIT2,DTNBP1,SLC8A3,BMP7,PMEPA1,MEN1,ACTN3,GSTP1,LRP5,TRAF3IP1,RGS14,PRKAR2A,INSM1,ROCK1,INCA1,PPP2R5A,CBFA2T3,DBNDD1,GREM1,PRDX3,INPP5F,CEP85,RASIP1,NUP62,IBTK,PRKCD,SNX6,CD300A,NUPR1,TRIB3,SIRPA,PRKAR1A,ANKLE2,DUSP3,ENPP1,PARP14,LATS2,PIP4K2C,RTRAF,BMP4,ATG14,SIRT6,AGT,TSC2,PDPK1,IMPACT,LRRK1,PTPRQ,PTPN22,CRKL,PPM1F,DRD2,ZBED3,CIB1,FBLN1,CDKN2D,PTPN1,RB1,CHP1,BAK1,PID1,PTPN2,LDLRAD4,PRKN,CDKN2C,PDCD4,SIRT2,CAMK2N1,EPHB2,PTPRT,PKIG,DBNDD2,INPP5K,BDKRB2,BDKRB1,GSKIP,CD109,SLC8A1,NCK1,CAV1,PIBF1,NCOR1,FLCN,KIRREL2,ADARB1,PTEN,CEP43,PKN1,CBL,THY1,MLXIPL,LATS1,LRRK2,SMYD3,GPD1L,PKIB,CNKSR3,NF2,INPP5J,PIK3IP1,FBXO7,PIP4K2A,PRKRIP1,SMPD1,CTDSPL,LRP6,DUSP16,GPRC5A,GIT1,NF1,ADAR,DNAJC10,DUSP19,OCLN,MICAL1,TERF2IP,TRIM27,NCAPG2,PPP2R1A,PRR5L,PLPP3,AKT1,INHA,TIGAR,CHORDC1,PARK7,PAK2,COX11,CEBPA
GOBP_NEGATIVE_REGULATION_OF_PLASMA_MEMBRANE_BOUNDED_CELL_PROJECTION_ASSEMBLY	CUD	-0.00621813	0.00682252	0.362078	36	0.715283	brain	TWAS	c5	0.362078	1	LIMK2,EVI5L,SLIT2,RAB3IP,CDK10,ODF2L,MAK,TBC1D7,PRKCD,CCP110,ARHGAP44,CAPZB,GDI2,SRGAP2C,RAP1GAP,TBC1D30,MPHOSPH9,CEP97
GOBP_NEGATIVE_REGULATION_OF_PLATELET_ACTIVATION	CUD	5.44E-05	0.000994951	0.956369	25	0.475572	brain	TWAS	c5	0.956369	1	PDGFA,C1QTNF1,PRKCD,ABAT,SERPINE2,CD9,ALOX12,ADAMTS18,F2,PRKG1
GOBP_NEGATIVE_REGULATION_OF_POST_TRANSCRIPTIONAL_GENE_SILENCING	CUD	-0.012242	0.011274	0.277541	21	0.564165	brain	TWAS	c5	0.277541	1	POU5F1,TERT,NEAT1,ESR1,ZMPSTE24,NCOR1,BCDIN3D,ADAR,LIN28B,NCOR2,KCNQ1OT1
GOBP_NEGATIVE_REGULATION_OF_POTASSIUM_ION_TRANSMEMBRANE_TRANSPORT	CUD	0.00910075	0.0147769	0.537976	19	0.790996	brain	TWAS	c5	0.537976	1	RGS4,BIN1,KCNAB1,KCNE4,STK39,KCNE3,CAV1,KCNRG,ANK3,CRBN,CASQ2,ACTN2
GOBP_NEGATIVE_REGULATION_OF_POTASSIUM_ION_TRANSPORT	CUD	0.0213398	0.0121457	0.0789204	21	0.45883	brain	TWAS	c5	0.0789204	1	RGS4,BIN1,KCNAB1,KCNE4,STK39,KCNE3,ATF4,CAV1,HTR2A,NOS1,KCNRG,ANK3,CRBN,CASQ2,ACTN2
GOBP_NEGATIVE_REGULATION_OF_PRODUCTION_OF_MOLECULAR_MEDIATOR_OF_IMMUNE_RESPONSE	CUD	-0.0206055	0.0114894	0.0729028	22	0.530949	brain	TWAS	c5	0.0729028	1	AXL,LILRB1,LILRB4,HLA-F,RABGEF1,ACP5,EPX,PARP3,HFE,CR1,FCGR2B,NLRX1,HMOX1,TMBIM6,CUEDC2,NDFIP1
GOBP_NEGATIVE_REGULATION_OF_PROGRAMMED_NECROTIC_CELL_DEATH	CUD	-0.0111839	0.0138961	0.420925	16	0.522458	brain	TWAS	c5	0.420925	1	SLC25A4,RBCK1,RIPK1,BOK,CASP8,CAV1,FADD,FZD9,YBX3,MUTYH,NUPR1
GOBP_NEGATIVE_REGULATION_OF_PROTEASOMAL_PROTEIN_CATABOLIC_PROCESS	CUD	0.00975817	0.0079861	0.221748	32	0.368413	brain	TWAS	c5	0.221748	1	PSMF1,DDRGK1,BAG6,CAMLG,WAC,HFE,AQP11,NOP53,UCHL5,RYBP,USP14,HSP90AB1,GIPC1,PSME3IP1,BAG5,TAF9,PARK7,SVIP
GOBP_NEGATIVE_REGULATION_OF_PROTEASOMAL_UBIQUITIN_DEPENDENT_PROTEIN_CATABOLIC_PROCESS	CUD	0.0117154	0.00882962	0.184565	28	0.237017	brain	TWAS	c5	0.184565	1	BAG6,CAMLG,WAC,DDRGK1,HFE,NOP53,UCHL5,RYBP,USP14,HSP90AB1,GIPC1,BAG5,TAF9,PARK7,SVIP
GOBP_NEGATIVE_REGULATION_OF_PROTEIN_ACETYLATION	CUD	0.012128	0.020248	0.549191	12	0.477058	brain	TWAS	c5	0.549191	1	PWWP2B,CTBP1,SNCA,GSK3B,PIH1D1,ATG5,BRCA1,NOC2L,HDAC2,PARK7
GOBP_NEGATIVE_REGULATION_OF_PROTEIN_BINDING	CUD	0.000103209	0.000700215	0.882819	92		brain	TWAS	c5	0.882819	1	ACTB,LRPAP1,CRMP1,MAPK8,EFHB,MAPK3,DKK1,ADAM15,NES,IFIT2,IFIT1,DTNBP1,EPB41L5,RALB,PIN1,ROCK1,TEX14,GSK3B,CTSZ,TTBK2,PRKCD,TDG,HFE,MITD1,ATP2A3,CAMK1,DHRS7B,XIRP1,ACE,WFIKKN1,TFIP11,DISC1,GTF2F1,USP33,PTPRF,CSNK1E,CAV1,RGMA,TMC8,KDM1A,LRRK2,TLE5,PSME3IP1,TMBIM6,NFATC4,SYMPK,PCSK9,ADRB2,CARD16,ITGA4,AKT1,ZFPM1,DDX11,PARK7,DACT1,AURKA
GOBP_NEGATIVE_REGULATION_OF_PROTEIN_CATABOLIC_PROCESS	CUD	0.00223349	0.00559374	0.689685	72	0.733172	brain	TWAS	c5	0.689685	1	PSMF1,DDRGK1,BAG6,EGFR,CYP51A1,AZIN2,CAMLG,SNCA,PIN1,WAC,TIMP2,ROCK1,ANXA2,CDK5RAP3,GRIN2C,HFE,GRIN2A,CTSA,AQP11,SERPINE2,MDM4,NOP53,SF3B3,NELL1,SVIP,SIRT2,UCHL5,RYBP,TIMP4,MGAT3,USP14,HSP90AB1,ATP13A2,GIPC1,PSME3IP1,TIMP3,BAG5,NOS2,ATRAID,TAF9,RILP,FYN,FMN2,FURIN,CST3,PARK7
GOBP_NEGATIVE_REGULATION_OF_PROTEIN_CONTAINING_COMPLEX_ASSEMBLY	CUD	9.95E-05	0.000977665	0.918905	128	0.948635	brain	TWAS	c5	0.918905	1	WASHC2C,DYRK1A,CRACD,PYDC1,AIDA,SNCA,DKK1,SLIT2,KANK4,TRAF3IP1,CARMIL1,GSK3B,LMOD2,EP300,CRYAB,DNAJC15,BBS4,PRKCD,ARHGEF7,NLRC3,AVIL,AKAIN1,DACT1,PPM1A,TBCD,ADD3,KIF14,LMOD1,RIOK3,IMPACT,SPTBN1,NOP53,CARD8,SPTBN5,TREM2,CLDN7,LDLRAD4,CDC42,HIP1R,TFIP11,SOST,CAPZB,SIRT2,LMOD3,MKKS,SPTB,CAPG,RAF1,CAPZA2,SPTBN4,RDX,CLIP3,EML2,FHOD3,TMC8,PMEPA1,SCIN,KANK3,TMOD2,TMOD3,INPP5J,VILL,CAPZA1,LMO4,SSH2,PEX5,TRIOBP,VDAC2,PFN4,ANKRD27,SVIL,MYADM,CRBN,SSH3,TUBB4A,PTGER4,PARK7,JAM3,ADD2,SVIP
GOBP_NEGATIVE_REGULATION_OF_PROTEIN_CONTAINING_COMPLEX_DISASSEMBLY	CUD	0.000708832	0.00609964	0.907487	68	0.0803485	brain	TWAS	c5	0.907487	1	WASHC2C,APC2,MAP6D1,CRACD,CKAP2,UBQLN4,CARMIL1,BMERB1,TMEM39A,LMOD2,TTBK2,AVIL,CLASP2,ADD3,SPTBN5,SPTBN1,MAP1B,PHF23,CAPZB,LMOD3,SPTB,CAPG,CAPZA2,SPTBN4,CAMSAP2,LMOD1,SCIN,TMOD2,TMOD3,PLEKHH2,VILL,CAPZA1,TRIM54,TAOK1,TRIOBP,SLN,SVIL,ATXN7,SWAP70,CIB1,SPEF1,ADD2
GOBP_NEGATIVE_REGULATION_OF_PROTEIN_DEPHOSPHORYLATION	CUD	-0.0157975	0.00934528	0.0909467	26	0.835831	brain	TWAS	c5	0.0909467	1	FKBP1A,STYXL1,BOD1L1,PPP1R1B,GNAI2,ROCK1,GSK3B,YWHAB,BOD1,PPP4R4,MASTL,ARPP19,LGALS3,PPP1R16B,SWAP70,ROCK2
GOBP_NEGATIVE_REGULATION_OF_PROTEIN_KINASE_B_SIGNALING	CUD	0.0141814	0.00734263	0.0534369	43	0.247182	brain	TWAS	c5	0.0534369	1	HLA-G,BANK1,SFRP5,SLC9A3R1,BTN2A2,PLEKHA1,DDIT3,PDCD6,TSC2,DRD2,NOP53,LEMD2,OTUD3,MUL1,MAGI2,INPP5K,PTEN,PHLDA3,CAVIN3,FLCN,CIB1,DLG1
GOBP_NEGATIVE_REGULATION_OF_PROTEIN_LOCALIZATION_TO_CELL_PERIPHERY	CUD	0.0154063	0.0133154	0.247258	19	0.760621	brain	TWAS	c5	0.247258	1	PPP2R5A,GBP1,RHOQ,PID1,PKDCC,PPFIA1,NUMB,TMEM59,GOPC,LYPD1
GOBP_NEGATIVE_REGULATION_OF_PROTEIN_LOCALIZATION_TO_MEMBRANE	CUD	0.014657	0.0127739	0.251211	21	0.826268	brain	TWAS	c5	0.251211	1	PPP2R5A,GBP1,RHOQ,PID1,PKDCC,INPP5K,PPFIA1,FZD9,NUMB,TMEM59,GOPC,LYPD1
GOBP_NEGATIVE_REGULATION_OF_PROTEIN_LOCALIZATION_TO_NUCLEUS	CUD	0.00541137	0.00730221	0.458657	42	0.332945	brain	TWAS	c5	0.458657	1	LILRB4,POLR1A,CTNNA1,DCLK2,SUFU,GSK3B,APOD,TRIM29,LATS2,SIRT6,CD36,CHP1,MDFIC,ILRUN,PKIG,TMEM98,CLDN18,FERMT1,LATS1,FLCN,NF1
GOBP_NEGATIVE_REGULATION_OF_PROTEIN_MATURATION	CUD	-0.00684096	0.00815437	0.401507	34	0.85028	brain	TWAS	c5	0.401507	1	PRNP,CTSZ,SERPINE1,THBS1,CHAC1,CAST,SERPINE2,CARD8,GLG1,TMEM98,CPB2,LRRK2,SERPINF2,CARD16
GOBP_NEGATIVE_REGULATION_OF_PROTEIN_MODIFICATION_BY_SMALL_PROTEIN_CONJUGATION_OR_REMOVAL	CUD	-0.00139731	0.00731667	0.848544	49	0.775492	brain	TWAS	c5	0.848544	1	RPS15,SQSTM1,LIMK1,CAMLG,PPIA,SVBP,CDC20,RPS3,BUB1B,CHP1,SENP2,GTPBP4,GCLC,ATG5,HMG20A,TRIP12,CTNNB1,USP44,NXN,ISG15,CAV1,BUB3,OTUB2,TSPO,HSPA1B,SH3RF2,COPS9,RPL37,BAG5,AKT1,PRMT3,TRIM44,FYN,RPS7,PARK7,UFL1
GOBP_NEGATIVE_REGULATION_OF_PROTEIN_POLYMERIZATION	CUD	-0.00599113	0.00625287	0.337992	75	0.290883	brain	TWAS	c5	0.337992	1	WASHC2C,DYRK1A,CRACD,TUBB4A,KANK3,SNCA,SLIT2,KANK4,CARMIL1,LMOD2,BBS4,PRKCD,ARHGEF7,AVIL,TBCD,ADD3,SPTBN1,SPTBN5,HIP1R,CAPZB,LMOD3,MKKS,SPTB,CAPG,CAPZA2,CLIP3,FHOD3,SPTBN4,LMOD1,SCIN,TMOD2,TMOD3,INPP5J,VILL,CAPZA1,EML2,SSH2,TRIOBP,VDAC2,PFN4,SVIL,MYADM,SSH3,ADD2
GOBP_NEGATIVE_REGULATION_OF_PROTEIN_SERINE_THREONINE_KINASE_ACTIVITY	CUD	0.000841234	0.0059092	0.886796	76	0.591683	brain	TWAS	c5	0.886796	1	PAQR3,NPPA,UCHL1,CASP3,KAT2B,SPRY1,AIDA,PPP1R1B,DTNBP1,SLC8A3,BMP7,MEN1,GSTP1,LRP5,RGS14,PRKAR2A,PRKAR1B,INCA1,CDK5RAP3,RASIP1,NUP62,PRKCD,CD300A,PRKAR1A,HEXIM1,LATS2,BMP4,AGT,PTPN22,CDKN2D,PTPN1,RB1,CDKN2C,PDCD4,PKIG,INPP5K,RGS2,SLC8A1,CAV1,PTEN,LATS1,PKIB,SMPD1,LRP6,DUSP16,FBXO7,NF1,DUSP19,AKT1,CHORDC1
GOBP_NEGATIVE_REGULATION_OF_PROTEIN_TYROSINE_KINASE_ACTIVITY	CUD	0.000647235	0.0133477	0.961326	20	0.401438	brain	TWAS	c5	0.961326	1	GGNBP2,LILRB4,PTK6,ZGPAT,SH3BP5L,ZFYVE28,MVP,IBTK,SNX6,SOCS5,PTPN2,DUSP22,CAV1,CEP43,CBL,THY1,NCAPG2,GPRC5A
GOBP_NEGATIVE_REGULATION_OF_PROTEOLYSIS	CUD	0.00109698	0.00308696	0.722321	215	0.899992	brain	TWAS	c5	0.722321	1	PSMF1,DDRGK1,FABP1,BAG6,C4A,C4B,POR,SPINK2,SIRT4,TRIAP1,SH3RF1,SPOCK3,CAMLG,SNCA,PI16,BIN1,EFNA1,CSTB,PRNP,BIRC7,SPOCK1,ARL6IP1,A2ML1,A2M,WAC,GPX1,BIRC5,TIMP2,CPAMD8,BST2,CRIM1,INTS1,ROCK1,ANXA2,CTSZ,SERPINE1,THBS1,CHAC1,PDCL3,CRYAB,PRDX3,NOP53,CARD8,PIH1D1,ITIH4,HFE,GIPC1,CR1,CAST,SLPI,WFDC2,WFDC3,SERPINB1,SERPINB9,SERPINB6,GPI,AQP11,AGT,SERPINE2,SERPIND1,CDKN2D,AQP1,WFDC1,WFIKKN1,PRDX5,ITIH5,ITIH2,NR1H3,SPINT2,MAP2K5,GLG1,QRICH2,CD109,UCHL5,F2,COL28A1,RYBP,TIMP4,RAF1,TMEM98,RFFL,LTF,TNFAIP8,SERPINC1,USP14,HSP90AB1,SERPINA1,SERPINA5,CPB2,SERPINB8,LAMTOR5,LRRK2,PSME3IP1,PCID2,TIMP3,KNG1,BAG5,AKT1,VTN,LPA,TAF9,NAIP,SERPINI2,SERPINI1,DHCR24,SERPING1,LXN,RARRES1,MICAL1,SERPINF2,SERPINF1,SPINK9,CARD16,IFI16,USP47,UBE2Z,PROS1,RPS7,FURIN,CST3,PEBP1,PTTG1,PARK7,ECM1,PAK2,SERPINB2,SVIP
GOBP_NEGATIVE_REGULATION_OF_PROTEOLYSIS_INVOLVED_IN_PROTEIN_CATABOLIC_PROCESS	CUD	0.00778164	0.00734096	0.289131	39	0.44867	brain	TWAS	c5	0.289131	1	PSMF1,DDRGK1,BAG6,SUFU,CAMLG,EFNA1,WAC,PDCL3,HFE,AQP11,NOP53,QRICH2,UCHL5,RYBP,USP14,HSP90AB1,GIPC1,PSME3IP1,BAG5,TAF9,RPS7,PARK7,SVIP
GOBP_NEGATIVE_REGULATION_OF_REACTIVE_OXYGEN_SPECIES_METABOLIC_PROCESS	CUD	2.01E-05	0.00099182	0.983801	48	0.68459	brain	TWAS	c5	0.983801	1	HP,AATF,SIRT5,ACP5,HK2,MPV17L,CRYAB,TRAP1,ATG5,CTNS,BCR,PRKN,PON3,BRCA1,SIRT2,PINK1,HIF1A,BNIP3,BCL2,SLC30A10,COA8,FYN,TIGAR,H19,PARK7,NDUFC2
GOBP_NEGATIVE_REGULATION_OF_RECEPTOR_MEDIATED_ENDOCYTOSIS	CUD	0.00222429	0.00822086	0.786724	39	0.279762	brain	TWAS	c5	0.786724	1	RABGEF1,LRPAP1,NEU3,WDR54,ANXA2,APOC1,APOC2,ITGB3,RAC1,NECAB2,ITGAV,DLG4,RIN3,PCSK9,MTMR2
GOBP_NEGATIVE_REGULATION_OF_RECEPTOR_SIGNALING_PATHWAY_VIA_JAK_STAT	CUD	0.0130611	0.00996456	0.189941	19	0.467997	brain	TWAS	c5	0.189941	1	GGNBP2,NF2,LEPROT,INPP5F,VHL,ADIPOR1,GBP7,PARP14,PTPN2,NEUROD1,CAV1,PIBF1,SOCS2
GOBP_NEGATIVE_REGULATION_OF_RECEPTOR_SIGNALING_PATHWAY_VIA_STAT	CUD	0.0174747	0.00974388	0.0729087	21	0.468639	brain	TWAS	c5	0.0729087	1	GGNBP2,NF2,LEPROT,CLEC12B,INPP5F,VHL,ADIPOR1,PTPRT,GBP7,PARP14,PTPN2,NEUROD1,CAV1,PIBF1,SOCS2
GOBP_NEGATIVE_REGULATION_OF_REGULATED_SECRETORY_PATHWAY	CUD	-1.03E-05	0.00099699	0.991791	23	0.655227	brain	TWAS	c5	0.991791	1	HLA-F,RABGEF1,REST,GNAI2,SYT4,CD300A,CD84,FCGR2B,BCR,RAP1A,HMOX1,LGALS9,STXBP3
GOBP_NEGATIVE_REGULATION_OF_RELEASE_OF_CYTOCHROME_C_FROM_MITOCHONDRIA	CUD	0.0206984	0.0129681	0.110466	18	0.522862	brain	TWAS	c5	0.110466	1	PARL,TRIAP1,PRELID1,GPX1,BAK1,PRKN,PPIF,BCL2L2,OPA1,AKT1,GHITM
GOBP_NEGATIVE_REGULATION_OF_RESPONSE_TO_BIOTIC_STIMULUS	CUD	-0.001264	0.00391514	0.74681	124	0.347303	brain	TWAS	c5	0.74681	1	RPS19,LILRA2,LILRB1,HLA-F,HLA-G,HLA-A,HLA-E,HLA-B,MICA,MICB,NFKBIL1,LYAR,PARP1,NPLOC4,BANF1,TRAF3IP1,A2M,CLEC12B,KLRD1,KLRC1,C1QBP,ATG12,TKFC,HTRA1,CR1,GRN,PARP14,NLRC3,ATG5,SERPINB9,OAS3,GFER,DRD2,TYRO3,MAPKBP1,ILRUN,SEC14L1,PTPN2,DHX58,NR1H3,SIRT2,MUL1,CARD8,SUSD4,RIOK3,RNF125,CRK,TTLL12,ITCH,SAMHD1,LTF,SIGIRR,NLRX1,RNF26,PPM1B,FGL2,LGALS9,ADAR,METTL3,SERPING1,CARD16,IFI16,SLAMF8
GOBP_NEGATIVE_REGULATION_OF_RESPONSE_TO_CYTOKINE_STIMULUS	CUD	0.00419509	0.00562805	0.456036	70	0.491353	brain	TWAS	c5	0.456036	1	NLRP2,RABGEF1,OTUD4,PYDC1,SLIT2,BIRC7,GSTP1,PARP14,OAS3,TLE5,PIAS4,PXDN,F2RL1,TREM2,PTPN2,NR1H3,MUL1,CARD8,MAP2K5,ISG15,TTLL12,CAV1,SAMHD1,SIGIRR,PADI2,ROBO1,ADAR,METTL3,NAIP,CARD16,RFFL,CCDC3,ECM1
GOBP_NEGATIVE_REGULATION_OF_RESPONSE_TO_DNA_DAMAGE_STIMULUS	CUD	-0.000100384	0.000989217	0.919171	66	0.0944086	brain	TWAS	c5	0.919171	1	ERCC6,RTEL1,MAGEF1,ACKR3,HELB,THOC5,TRIAP1,DYRK1A,MUC1,UBQLN4,RPS3,ERCC4,TMEM161A,RECQL5,YJU2,RIF1,CDKN2D,SNAI1,TRIP12,DDX39B,SHLD3,TFIP11,PARPBP,CGAS,TERF2,PTTG1IP,OTUB2,SHLD2,FBH1,SHLD1,BCL2,KDM1A,BID,XRCC1,ERCC1,ATAD5,TAF9,USP47,RMI2,SMCHD1
GOBP_NEGATIVE_REGULATION_OF_RESPONSE_TO_ENDOPLASMIC_RETICULUM_STRESS	CUD	0.00162488	0.00855672	0.849391	32	0.25112	brain	TWAS	c5	0.849391	1	ABCA7,SGTA,WFS1,TXNDC12,XBP1,DNAJB9,DDRGK1,AQP11,PTPN1,PRKN,NR1H3,NCK1,OPA1,USP14,ALOX5,LRRK2,ATF6B,HERPUD1,TMBIM6,PARK7,UFL1,SVIP
GOBP_NEGATIVE_REGULATION_OF_RESPONSE_TO_EXTERNAL_STIMULUS	CUD	-4.03E-05	0.000563983	0.943027	314		brain	TWAS	c5	0.943027	1	MVK,LRFN5,GRN,WNT3,ELANE,RPS19,LILRA2,LILRB1,HLA-F,HLA-G,HLA-A,HLA-E,HLA-B,MICA,MICB,NFKBIL1,AIF1,HLA-DRB1,ILRUN,RABGEF1,NFKB1,MMRN1,GRID2,LYAR,SPP1,KREMEN1,NPY5R,KLKB1,F11,PARP1,PDGFA,RYK,NRP1,FGF2,ADAR,SEMA4A,NPLOC4,METRNL,SLIT2,BANF1,CORO1B,GSTP1,TRAF3IP1,DRD1,F12,LDLR,ACP5,PRDX2,A2M,CLEC12B,KLRD1,KLRK1,KLRC1,GPX1,SEMA3F,SEMA3B,C1QTNF1,SEMA4F,ANXA2,C1QBP,AOAH,SERPINE1,THBS1,TYRO3,MAPKBP1,GREM1,ADTRP,NT5E,INPP5F,ATG12,SEMA6A,BBS4,SEMA7A,SEC14L1,PRKCD,GHRL,CD200,CD200R1,HTRA1,CR1,ABAT,DUSP3,KIAA0319,SIGLEC10,FPR2,PARP14,SEMA5B,IFI16,SLAMF8,USF1,FCGR2B,NLRC3,ATG5,SERPINB9,OAS3,CLASP2,BCR,DDT,ADORA2A,TNR,SEMA3C,HGF,SEMA3E,SLC12A2,GFER,CERS2,SEMA6C,TNFAIP6,SERPINE2,DPP4,FAP,DRD2,NUCB2,ABCC8,RB1,WFDC1,CD9,TNFRSF1A,RHBDF2,TREM2,ALOX12,GPS2,PTPN2,MUL1,WNT4,ADAMTS18,SPX,DHX58,MDK,NR1H3,NBL1,SIRT2,C1QTNF3,CARD8,SUSD4,MKRN2,RIOK3,RNF125,CTNNA2,ADA,PTGIS,CRK,SERPINF2,SERPINF1,CD109,F2,MKKS,TTLL12,FEM1A,ITCH,SAMHD1,LTF,RGMA,YES1,ALOX5,SIGIRR,KNG1,ST6GAL1,PTEN,CPB2,PADI2,NLRX1,RNF26,WNT5A,BBS2,FGL2,PRKG1,RIN3,LGALS9,VTN,GIT1,ROBO1,METTL3,PLG,PLK2,SEMA3A,SEMA3D,SERPING1,SEMA6D,CARD16,PROS1,FYN,NDFIP1,FFAR4,SLIT1,SEMA4B,FURIN,CARTPT,PTGER4,SIRPA,SERPINB2
GOBP_NEGATIVE_REGULATION_OF_RESPONSE_TO_OXIDATIVE_STRESS	CUD	0.0171584	0.0115957	0.138948	19	0.74118	brain	TWAS	c5	0.138948	1	NFE2L2,DDR2,MCTP1,NCOA7,TRAP1,PINK1,MET,GPR37,PDE8A,LRRK2,H19,PARK7
GOBP_NEGATIVE_REGULATION_OF_RESPONSE_TO_WOUNDING	CUD	1.75E-05	0.00098202	0.985821	86	0.58514	brain	TWAS	c5	0.985821	1	MMRN1,SPP1,KREMEN1,KLKB1,F11,PDGFA,FGF2,F12,C1QTNF1,ANXA2,SERPINE1,THBS1,ADTRP,INPP5F,PRKCD,ABAT,KIAA0319,SIGLEC10,USF1,CLASP2,TNR,SLC12A2,SERPINE2,FAP,ABCC8,WFDC1,CD9,ALOX12,WNT4,ADAMTS18,MDK,CRK,SERPINF2,CD109,F2,RGMA,ALOX5,PTEN,CPB2,PRKG1,TAFA5,KNG1,VTN,GIT1,PLG,SERPING1,PROS1,SERPINB2
GOBP_NEGATIVE_REGULATION_OF_RHO_PROTEIN_SIGNAL_TRANSDUCTION	CUD	-0.00155083	0.0115964	0.893614	18	0.0898832	brain	TWAS	c5	0.893614	1	KCTD10,ITGA3,KCTD13,ABL2,CUL3,ARAP3,ARHGAP42,MET,ITGB1,FLCN,CCDC125
GOBP_NEGATIVE_REGULATION_OF_RNA_CATABOLIC_PROCESS	CUD	-4.62E-05	0.000991242	0.962807	45	0.401102	brain	TWAS	c5	0.962807	1	TRDMT1,TIRAP,ZCCHC17,PARN,DHX34,ANGEL2,IKBKE,MAPKAPK2,MEIOC,SLC11A1,TRAF5,PKP3,SLIRP,PKP1,LRPPRC,YBX3,A1CF,NSUN2,TENT4A,E2F1,GDNF,METTL16,TRAF3IP2,NBAS
GOBP_NEGATIVE_REGULATION_OF_RNA_SPLICING	CUD	7.77E-05	0.000995824	0.937797	28	0.131344	brain	TWAS	c5	0.937797	1	PTBP1,SRSF12,SRSF9,DYRK1A,RPS26,SRSF10,C1QBP,PTBP2,SAP18,RNPS1,RPS13,RBM20,TMBIM6
GOBP_NEGATIVE_REGULATION_OF_RYANODINE_SENSITIVE_CALCIUM_RELEASE_CHANNEL_ACTIVITY	CUD	-0.00411752	0.0124879	0.741611	18	0.936587	brain	TWAS	c5	0.741611	1	FKBP1A,PKD2,GSTO1,SRI,GSTM2,TRDN,CALM1,CASQ2
GOBP_NEGATIVE_REGULATION_OF_SECRETION	CUD	0.000332732	0.000975947	0.733154	125	0.209482	brain	TWAS	c5	0.733154	1	LILRB1,GABBR1,HLA-F,RABGEF1,CYP51A1,REST,HADH,KCNJ11,ABCC8,SERGEF,EGF,NPY5R,ERBB3,SNCA,PFKL,GNAI2,PIM3,TACR2,ADTRP,SYT4,OXTR,JAGN1,GHRL,CD300A,RHBDF2,CD200,NPSR1,ABAT,BMP8A,CD84,FCGR2B,BCR,PNKD,INHA,RAP1A,DRD2,WNK1,ACE,STK39,F2R,WDR41,TNFRSF1A,IL12A,RHBDF1,PRKN,UCP2,SPX,ATP9A,NR1H3,PTGER3,P2RY1,ADA,KCNB1,SCT,DRD4,CHGA,NDUFAF2,TSPO,VPS4B,GRM7,HMOX1,LGALS9,KLF7,ASIC1,NF1,STXBP3,OPRM1,ADRA2B,CYP4F2,FFAR4,CARTPT,FGF23,VAMP3,DPH3,STXBP6,NMB
GOBP_NEGATIVE_REGULATION_OF_SIGNALING_RECEPTOR_ACTIVITY	CUD	0.0152232	0.00792389	0.0547096	48	0.0240663	brain	TWAS	c5	0.0547096	1	LILRB4,ZGPAT,ZFYVE28,LRPAP1,LYPD6,DKK1,CLEC12B,SNX6,HFE,CNRIP1,IL18BP,WFIKKN1,ESR2,CALCR,CBL,EPHB2,RAMP3,PCSK9,LYPD1,NCAPG2,DKK3,GPRC5A
GOBP_NEGATIVE_REGULATION_OF_SIGNAL_TRANSDUCTION_BY_P53_CLASS_MEDIATOR	CUD	0.00573489	0.0100543	0.568413	28	0.195534	brain	TWAS	c5	0.568413	1	TRIAP1,DYRK1A,MUC1,RRN3,YJU2,SNAI1,NOP53,PRKN,BDKRB2,PTTG1IP,BCL2,KDM1A,ARMC10,ATAD5,TAF9,RFFL
GOBP_NEGATIVE_REGULATION_OF_SMALL_MOLECULE_METABOLIC_PROCESS	CUD	0.00194103	0.00586338	0.740612	78	0.262242	brain	TWAS	c5	0.740612	1	ACACB,REST,NFKB1,HPCA,PARP1,APPL2,KLHL25,LEPR,GCK,ACTN3,ERFE,DGAT2,MST1,SLC25A12,APOC1,EP300,ETFBKMT,ATP2B4,TRIB3,SIRT6,PLIN5,PGP,PLEK,MALRD1,SNAI1,PID1,ACADVL,CDA,WNT4,BRCA1,ERLIN1,C1QTNF3,FMO2,FMO4,INSIG2,PIBF1,NCOR1,FLCN,SOGA1,FIS1,SCAP,TSPO,PRMT3,FAM3C,DKK3,AKT1,CBFA2T3,TIGAR,H19,NUPR1,AKR1C3
GOBP_NEGATIVE_REGULATION_OF_SMOOTHENED_SIGNALING_PATHWAY	CUD	0.000273951	0.00763028	0.97136	34	0.121757	brain	TWAS	c5	0.97136	1	HHIP,RFX4,RUNX2,BTRC,SUFU,GPR161,TULP3,KCTD6,ENPP1,MGRN1,KCTD21,SERPINE2,RB1,IFT172,PTCH2,IFT122
GOBP_NEGATIVE_REGULATION_OF_SMOOTH_MUSCLE_CELL_PROLIFERATION	CUD	-0.0098711	0.00936876	0.292058	33	0.251853	brain	TWAS	c5	0.292058	1	NDRG4,MFN2,IL15,EFEMP2,APOD,GNA13,S1PR2,IL12A,PDCD4,NPR3,PTEN,AIF1,HMOX1,IGFBP3,BMPR2,PRKG1,TPM1,TAFA5,NDRG2,GNA12,VIPR2
GOBP_NEGATIVE_REGULATION_OF_STEM_CELL_DIFFERENTIATION	CUD	-0.00757198	0.0187518	0.686359	12	0.923316	brain	TWAS	c5	0.686359	1	REST,NFE2L2,BBS12,GSK3B,PRICKLE1,JAG1,TRIM6,LBH,N4BP2L2,ESRRB
GOBP_NEGATIVE_REGULATION_OF_STEM_CELL_POPULATION_MAINTENANCE	CUD	0.00636459	0.0129778	0.623837	14	0.869652	brain	TWAS	c5	0.623837	1	SAP30,BMP7,BRMS1,WNT9B,PAX8,SAP30L,ING1,TET1,SUDS3,HDAC2
GOBP_NEGATIVE_REGULATION_OF_STEM_CELL_PROLIFERATION	CUD	0.015856	0.0148573	0.285872	13	0.427752	brain	TWAS	c5	0.285872	1	RBPJ,FGF2,OVOL1,FGF10,IRF6,FBLN1,CDKN2C,CD109,FERMT1,NF1
GOBP_NEGATIVE_REGULATION_OF_STRESS_ACTIVATED_PROTEIN_KINASE_SIGNALING_CASCADE	CUD	-0.00708062	0.00871943	0.416763	36	0.698983	brain	TWAS	c5	0.416763	1	MARVELD3,NPPA,AIDA,PPIA,MEN1,GSTP1,PRMT1,PTPN22,F2RL1,TREM2,PRKN,DUSP3,PDCD4,PINK1,NCOR1,SH3RF2,DUSP19,SIRPA,DLG1,DACT1
GOBP_NEGATIVE_REGULATION_OF_STRIATED_MUSCLE_CELL_APOPTOTIC_PROCESS	CUD	0.00265246	0.0115102	0.817746	15	0.42697	brain	TWAS	c5	0.817746	1	SIRT5,NFE2L2,HEY2,BMP7,KIFAP3,ATG5,PDPK1,PAX8,RGL2,MDK,NUPR1
GOBP_NEGATIVE_REGULATION_OF_STRIATED_MUSCLE_CELL_DIFFERENTIATION	CUD	-0.00394474	0.0109502	0.718664	19	0.182262	brain	TWAS	c5	0.718664	1	TRIM72,MSX1,RGS4,PI16,DKK1,XBP1,TOMM70,YY1,BHLHA15,HDAC5,RGS2,FZD7
GOBP_NEGATIVE_REGULATION_OF_SUPRAMOLECULAR_FIBER_ORGANIZATION	CUD	0.00453888	0.00457078	0.3207	127	0.425554	brain	TWAS	c5	0.3207	1	WASHC2C,ARHGAP28,APC2,MAP6D1,DYRK1A,CRACD,CKAP2,SNCA,TUBB4A,ARHGEF18,KANK3,SLIT2,KANK4,S1PR1,CARMIL1,BMERB1,LMOD2,CHADL,CRYAB,STMN1,WASF2,TTBK2,BBS4,PRKCD,ARHGEF7,F11R,AVIL,TBCD,CLASP2,ADD3,ARPIN,CIB1,GMFB,SPTBN5,SPTBN1,MAP1B,LDLR,PFDN1,ARAP1,TREM2,PRKN,HIP1R,CGNL1,CAPZB,CORO2B,CTNNA2,LMOD3,INPP5K,MKKS,SPTB,CAPG,MET,CAPZA2,GMFG,SPTBN4,PPFIA1,RDX,CLIP3,FHOD3,PICK1,CAMSAP2,LMOD1,SCIN,TMOD2,TMOD3,INPP5J,PLEKHH2,VILL,CAPZA1,DNAI3,EML2,TRIM54,TAOK1,SSH2,TRIOBP,PFN4,RHPN2,SVIL,ATXN7,MYADM,SWAP70,SSH3,CORO1B,SPEF1,PAK2,ADD2
GOBP_NEGATIVE_REGULATION_OF_SYNAPTIC_TRANSMISSION	CUD	0.00176863	0.00703887	0.801609	57	0.598414	brain	TWAS	c5	0.801609	1	MAPT,LILRB2,SORCS2,GABBR1,GRID2IP,DRD5,GRID2,CD38,NPY5R,GNAI2,SYT4,SLC24A1,SLC6A1,ABHD6,AGER,CBLN1,TNR,PNKD,RAP1A,DRD2,GRIK2,S1PR2,PRKN,KCNB1,TMEM25,ATAD1,PTEN,HTR2A,DRD1,LRRK2,ASIC1,PICK1,PLA2G6,NF1,PLK2,MTMR2,BCHE
GOBP_NEGATIVE_REGULATION_OF_SYSTEMIC_ARTERIAL_BLOOD_PRESSURE	CUD	-0.0173219	0.0147888	0.241484	22	0.652651	brain	TWAS	c5	0.241484	1	NPPA,ADRB1,BBS4,TRPV1,ARHGAP42,KCNK6,KL,BMPR2,NTSR1,ADRB2,PRCP
GOBP_NEGATIVE_REGULATION_OF_TELOMERE_MAINTENANCE	CUD	0.0159814	0.00914146	0.0804245	28	0.70399	brain	TWAS	c5	0.0804245	1	RTEL1,PARP1,STN1,ERCC4,EXOSC10,PIF1,ATM,CTC1,NAT10,RAD50,TEN1,TERF2,POT1,TNKS2,XRCC1,ERCC1,DCP2,TERF2IP,SMG6
GOBP_NEGATIVE_REGULATION_OF_TELOMERE_MAINTENANCE_VIA_TELOMERE_LENGTHENING	CUD	0.00439683	0.0115108	0.702481	16	0.631254	brain	TWAS	c5	0.702481	1	PARP1,STN1,ERCC4,EXOSC10,PIF1,CTC1,NAT10,TEN1,TERF2,POT1,TNKS2,DCP2,XRN1
GOBP_NEGATIVE_REGULATION_OF_TISSUE_REMODELING	CUD	4.27E-05	0.000993731	0.965759	30	0.570273	brain	TWAS	c5	0.965759	1	P2RX7,CD38,INPP5D,GREM1,BCR,AGT,CLDN18,CST3,CARTPT,GPR137B
GOBP_NEGATIVE_REGULATION_OF_TOLL_LIKE_RECEPTOR_SIGNALING_PATHWAY	CUD	-0.000146569	0.000996036	0.883012	24	0.142698	brain	TWAS	c5	0.883012	1	LILRA4,LILRA2,TLR6,OTUD4,GPR108,CD300A,CD300LF,PDPK1,F2RL1,TYRO3,TREM2,NFKBIL1,SARM1
GOBP_NEGATIVE_REGULATION_OF_TORC1_SIGNALING	CUD	-0.00624181	0.0122678	0.610896	18	0.503705	brain	TWAS	c5	0.610896	1	CASTOR1,DEPDC5,KPTN,NPRL3,ATM,SEH1L,SZT2,MIOS,RNF152,KICS2
GOBP_NEGATIVE_REGULATION_OF_TOR_SIGNALING	CUD	-0.00177632	0.00883739	0.840698	29	0.377153	brain	TWAS	c5	0.840698	1	CASTOR1,DEPDC5,UBR2,TBC1D7,MAPKAPK5,PDCD6,TSC2,KPTN,NPRL3,ATM,SEH1L,HIF1A,SZT2,MIOS,PRKAA1,RNF152,FLCN,TMEM127,KICS2,PRKAA2
GOBP_NEGATIVE_REGULATION_OF_TRANSFERASE_ACTIVITY	CUD	-0.000313323	0.00400291	0.93761	171	0.76119	brain	TWAS	c5	0.93761	1	CORO1C,WARS1,GGNBP2,PIP4K2B,PPP1R1B,ORMDL3,HEXIM1,MAPT,CDK5RAP3,RPS15,LILRB4,PTPRH,PTK6,ZGPAT,PLGLB1,PLGLB2,EPHA1,LIMK1,CAMK2N2,SH3BP5L,PAQR3,NPPA,UCHL1,ZFYVE28,CASP3,DDR2,TRIB2,KAT2B,SPRY1,MVP,PYDC1,AIDA,SNCA,PPIA,DTNBP1,SLC8A3,BMP7,MEN1,GSTP1,LRP5,RGS14,CERS1,PRKAR2A,PARP3,ERCC4,INCA1,GSK3B,PPP2R5A,BUB1B,CHP1,DBNDD1,PRDX3,CEP85,RASIP1,NUP62,IBTK,PRKCD,PIF1,SNX6,CD300A,TEN1,TRIB3,PRKAR1A,PTPRT,DUSP3,LATS2,PIP4K2C,RTRAF,BMP4,AGT,TSC2,PDPK1,PTPRQ,PTPN22,PPM1F,CDKN2D,PTPN1,RB1,PTPN2,PRKN,USP44,CDKN2C,PDCD4,CAMK2N1,EPHB2,CDC20,PKIG,DBNDD2,INPP5K,GSKIP,RGS2,SLC8A1,CAV1,POT1,BUB3,ADARB1,PTEN,CEP43,PKN1,CBL,THY1,LATS1,SMYD3,PKIB,RPL37,PIP4K2A,PRKRIP1,SMPD1,LRP6,DUSP16,GPRC5A,PIK3IP1,FBXO7,BAG5,AKT1,NF1,ADAR,DUSP19,TRIM27,NCAPG2,RPS7,CHORDC1,PARK7,PAK2,COX11
GOBP_NEGATIVE_REGULATION_OF_TRANSFORMING_GROWTH_FACTOR_BETA_RECEPTOR_SIGNALING_PATHWAY	CUD	0.00836916	0.00713021	0.240491	61	0.227379	brain	TWAS	c5	0.240491	1	FKBP1A,SMURF1,SAP30,HTRA3,PRDM16,ING2,SNX25,RASL11B,LTBP1,SPRY1,FAM89B,BRMS1,ADAM17,PIN1,BAMBI,NRROS,SNX6,HTRA1,SLC2A10,PDPK1,VASN,ARID4A,PPM1A,FBN2,WFIKKN1,CIDEA,LDLRAD4,PEG10,GLG1,CD109,SKIL,BCL9L,CAV2,CAV1,SAP30L,VEPH1,PMEPA1,ONECUT1,TGFBR3,ING1,LEMD3,SIRT1,PBLD,TET1,ONECUT2,SUDS3,HDAC2
GOBP_NEGATIVE_REGULATION_OF_TRANSLATIONAL_INITIATION	CUD	0.0193785	0.0116535	0.0963355	18	0.766529	brain	TWAS	c5	0.0963355	1	EIF2AK3,EIF2AK1,BANK1,EIF2AK4,EIF2S1,EIF4EBP3,ATF4,LARP1,PAIP2B
GOBP_NEGATIVE_REGULATION_OF_TRANSMEMBRANE_RECEPTOR_PROTEIN_SERINE_THREONINE_KINASE_SIGNALING_PATHWAY	CUD	0.00902345	0.00490223	0.0656682	110	0.190588	brain	TWAS	c5	0.0656682	1	FKBP1A,SMURF1,FZD1,PEG10,SAP30,CHRD,UBE2D3,HTRA3,PRDM16,ING2,SNX25,DACT2,RASL11B,LTBP1,SPRY1,TWSG1,DKK1,FAM89B,BRMS1,ADAM17,NOMO3,PIN1,BAMBI,CRIM1,NOMO1,NRROS,GREM1,RBPMS2,SNX6,HTRA1,SLC2A10,PDPK1,VASN,ARID4A,PPM1A,FBN2,TNFAIP6,WFIKKN1,LEMD2,CIDEA,LDLRAD4,SOST,NBL1,SKOR1,MAGI2,GLG1,CD109,SKIL,BCL9L,CAV2,CAV1,SAP30L,VEPH1,WNT5A,IL17RD,LRP2,PMEPA1,BMPER,ONECUT1,TGFBR3,ING1,LEMD3,TRIM33,SIRT1,PBLD,TET1,SOSTDC1,ONECUT2,GREM2,SUDS3,HDAC2
GOBP_NEGATIVE_REGULATION_OF_TRANSMEMBRANE_TRANSPORT	CUD	0.0105848	0.00575789	0.0660173	95	0.907435	brain	TWAS	c5	0.0660173	1	CRHR1,FKBP1A,NTSR1,OPRL1,GPR35,TCAF2,CAMK2D,PKD2,PRKCB,APPL2,GSTO1,RGS4,BIN1,AKT2,KCNAB1,NEDD4,THBS1,KCNE4,PPP3CB,OAZ2,SLC9A3R1,ENPP1,OAZ1,SIRT6,PPP3R1,DRD2,ACE,STK39,PID1,KCNE3,PPIF,ARL6IP5,YWHAE,INPP5K,SLC43A2,RGS2,CAV1,DRD4,SRI,SESTD1,BCL2,EPHB2,NOS1,STXBP3,GSTM2,ISCU,TRDN,GNB5,TMBIM6,CTTNBP2NL,SLN,PCSK9,SLC43A1,KCNRG,GOPC,MRLN,ANK3,OSTN,AKT1,CRBN,CASQ2,ACTN2
GOBP_NEGATIVE_REGULATION_OF_TRANSPORT	CUD	0.000395993	0.000945716	0.675419	310	0.50407	brain	TWAS	c5	0.675419	1	CRHR1,ITGB3,PRTN3,CNN2,ABCA7,OAZ1,LILRB2,LILRB1,FKBP1A,SIRPA,NTSR1,OPRL1,GPR35,TRIM27,GABBR1,HLA-F,TCAF2,RABGEF1,CYP51A1,REST,HADH,LRPAP1,NFKB1,TBC1D4,KCNJ11,ABCC8,SERGEF,EGF,PRKG2,PKD2,PRKCB,UBAC2,NPY5R,APPL2,ARFIP1,TLR2,SUFU,GSTO1,MCTP1,ERBB3,SNCA,BIN1,PFKL,UBE2G2,AKT2,PLSCR1,UCP2,KCNE3,NEU3,GNAI2,PIM3,BARD1,ANXA2,APOC1,APOC2,BEST3,KCNAB1,PACSIN2,TSPO,ARHGAP8,NEDD4,ATF4,RANGAP1,SREBF2,THBS1,CHP1,KCNE4,SERPINE2,TACR2,CRYAB,DRD2,ADTRP,PPP3CB,SYT4,SNX33,OXTR,JAGN1,GHRL,CD300A,CD300LF,SLC9A3R1,RHBDF2,CD200,ATG3,RAC1,NPSR1,YOD1,PXK,ABAT,ENPP1,CD84,FCGR2B,ATG5,SNX3,SIRT6,PPM1F,BCR,PNKD,INHA,CD36,RAP1A,CTTNBP2NL,PPP3R1,CARTPT,MAP1B,WNK1,ACE,STK39,F2R,WDR41,NECAB2,TNFRSF1A,MDFIC,IL12A,ITGAV,RHBDF1,WWP2,PID1,DLG4,PRKN,PKDCC,THADA,SPX,ATP9A,ARHGAP1,PACSIN3,NR1H3,PTGER3,P2RY1,PPIF,ARL6IP5,PKIG,ADA,KCNB1,RGS4,YWHAE,INPP5K,SLC43A2,CAV1,APOD,FIS1,SCT,DRD4,RIN3,CHGA,NDUFAF2,PTEN,SRI,LMAN1,SESTD1,BMP8A,FERMT1,BCL2,VPS4B,EPHB2,NOS1,STXBP3,GSTM2,LRRK2,GRM7,ERLEC1,ISCU,CYFIP1,HMOX1,TRDN,GNB5,CALM1,CD33,SLC26A5,LGALS9,UNC119,TMBIM6,ASIC1,SIAH3,HTR2A,NF1,SLN,PCSK9,SLC43A1,KCNRG,NDFIP2,GOPC,LGALS3,MRLN,ANK3,OPRM1,ANKRD27,PROM2,ADRA2B,OSTN,CYP4F2,AKT1,NDFIP1,FFAR4,UBE2J1,CRBN,MTMR2,FGF23,VAMP3,PARK7,CASQ2,DPH3,EPHA3,STXBP6,ACTN2,SVIP
GOBP_NEGATIVE_REGULATION_OF_TRANSPORTER_ACTIVITY	CUD	0.00725383	0.0070285	0.302044	66	0.548607	brain	TWAS	c5	0.302044	1	CRHR1,FKBP1A,OPRL1,GPR35,TCAF2,CAMK2D,PKD2,GSTO1,SNCA,KCNAB1,NEDD4,KCNE4,PPP3CB,SLC9A3R1,PPP3R1,DRD2,STK39,WWP2,KCNE3,PPIF,CAV1,DRD4,SRI,EPHB2,GSTM2,TRDN,GNB5,CTTNBP2NL,SLN,PCSK9,KCNRG,NDFIP2,GOPC,MRLN,ANK3,NDFIP1,CRBN,CASQ2,ACTN2
GOBP_NEGATIVE_REGULATION_OF_TUMOR_NECROSIS_FACTOR_MEDIATED_SIGNALING_PATHWAY	CUD	0.00363818	0.00849072	0.668295	32	0.338842	brain	TWAS	c5	0.668295	1	NLRP2,PYDC1,BIRC7,GSTP1,PIAS4,F2RL1,PTPN2,CARD8,NAIP,CARD16,RFFL,CCDC3
GOBP_NEGATIVE_REGULATION_OF_TUMOR_NECROSIS_FACTOR_SUPERFAMILY_CYTOKINE_PRODUCTION	CUD	0.00817847	0.00602068	0.174338	58	0.429796	brain	TWAS	c5	0.174338	1	AXL,LILRA4,LILRB1,LILRB4,GSTP1,ACP5,MC1R,CHRNA7,IL27RA,AKAP8,VSIR,GHRL,NLRC3,PTPN22,ILRUN,TREM2,POMC,LTF,GPNMB,TSPO,CLEC4A,NFKBIL1,CD33,LGALS9,TRIM27,CIDEA,SIRPA
GOBP_NEGATIVE_REGULATION_OF_TYPE_I_INTERFERON_PRODUCTION	CUD	0.00266962	0.00894877	0.765457	31	0.195273	brain	TWAS	c5	0.765457	1	LILRA4,LILRB1,RNF216,NPLOC4,BANF1,TRAF3IP1,ATG12,GBP7,NLRC3,ATG5,YY1,ILRUN,DHX58,RNF125,NLRX1,PPM1B,SIRPA
GOBP_NEGATIVE_REGULATION_OF_T_CELL_DIFFERENTIATION	CUD	0.0154259	0.0133999	0.249653	15	0.409433	brain	TWAS	c5	0.249653	1	LILRB4,TMEM131L,ZBTB7B,CLEC4G,ERBB2,BMP4,SOCS5,PTPN2,MDK,FGL2,ZC3H8,IHH,TNFSF18,TNFSF4,HLX
GOBP_NEGATIVE_REGULATION_OF_T_CELL_MEDIATED_IMMUNITY	CUD	-0.0146399	0.0095983	0.127195	22	0.824803	brain	TWAS	c5	0.127195	1	LILRB1,LILRB4,HLA-F,HLA-G,CLEC4G,PPP3CB,HFE,FCGR2B,DUSP22,KLRD1,KLRC1
GOBP_NEGATIVE_REGULATION_OF_T_CELL_PROLIFERATION	CUD	-0.00542515	0.00579787	0.34942	56	0.610994	brain	TWAS	c5	0.34942	1	LILRB2,LILRB1,LILRB4,HLA-G,HLA-DRB1,TMEM131L,CASP3,TWSG1,ZBTB7B,CLEC4G,PRNP,ERBB2,MAD1L1,TNFRSF14,VSIR,BTN2A2,PRKAR1A,CR1,DLG5,BMP4,SFTPD,PAWR,SDC4,GPNMB,PTEN,LGALS9,NDFIP1,IHH,TSPAN32,DLG1
GOBP_NEGATIVE_REGULATION_OF_UBIQUITIN_DEPENDENT_PROTEIN_CATABOLIC_PROCESS	CUD	0.00818479	0.00805933	0.309836	34	0.308387	brain	TWAS	c5	0.309836	1	BAG6,SUFU,CAMLG,WAC,DDRGK1,PDCL3,HFE,NOP53,QRICH2,UCHL5,RYBP,USP14,HSP90AB1,GIPC1,BAG5,TAF9,RPS7,PARK7,SVIP
GOBP_NEGATIVE_REGULATION_OF_UBIQUITIN_PROTEIN_TRANSFERASE_ACTIVITY	CUD	-0.00671206	0.0153158	0.661209	18	0.408682	brain	TWAS	c5	0.661209	1	RPS15,LIMK1,BUB1B,USP44,CDC20,BUB3,RPL37,PSEN1,BAG5,RPS7,PARK7
GOBP_NEGATIVE_REGULATION_OF_VASCULAR_ASSOCIATED_SMOOTH_MUSCLE_CELL_PROLIFERATION	CUD	-0.0128784	0.0123795	0.298201	16	0.041854	brain	TWAS	c5	0.298201	1	EFEMP2,GNA13,S1PR2,PDCD4,PTEN,HMOX1,PRKG1,TPM1,TAFA5,NDRG2,GNA12
GOBP_NEGATIVE_REGULATION_OF_VIRAL_ENTRY_INTO_HOST_CELL	CUD	0.0132254	0.0135704	0.329768	18	0.721818	brain	TWAS	c5	0.329768	1	TRIM26,TRIM8,CH25H,TRIM25,TRIM59,IFITM2,IFITM1,IFITM3,TRIM5,PTX3,CIITA
GOBP_NEGATIVE_REGULATION_OF_VIRAL_LIFE_CYCLE	CUD	0.0112876	0.0134106	0.39996	19	0.720688	brain	TWAS	c5	0.39996	1	TRIM26,TRIM8,CH25H,PPIA,TRIM25,TRIM59,IFITM2,IFITM1,IFITM3,TRIM5,PTX3,CIITA
GOBP_NEGATIVE_REGULATION_OF_VIRAL_PROCESS	CUD	0.011252	0.00624379	0.0715282	59	0.814966	brain	TWAS	c5	0.0715282	1	TRIM27,TRIM26,TRIM62,TRIM8,CH25H,IFIT1,IFIT5,LARP7,PPIA,TNIP1,PLSCR1,BANF1,RESF1,STAT1,HEXIM1,TRIM25,OAS3,TRIM13,IFIH1,TRIM59,RNASEL,ZNFX1,MPHOSPH8,INPP5K,ISG15,ZC3HAV1,APOBEC3A,APOBEC3C,APOBEC3D,APOBEC3F,APOBEC3G,LTF,IFITM2,IFITM1,IFITM3,EIF2AK2,TRIM21,TRIM6,TRIM5,PTX3,TASOR,MX1,IFI16,CIITA,MAVS,SRPK1
GOBP_NEGATIVE_REGULATION_OF_WNT_SIGNALING_PATHWAY	CUD	0.00232154	0.0045678	0.611284	119	0.577517	brain	TWAS	c5	0.611284	1	APC2,TLE2,TLE5,FZD1,SHISA3,VGLL4,KREMEN1,C12orf43,DRAXIN,UBAC2,TMEM131L,DKK1,RNF213,NOTUM,APCDD1,TPBGL,TSKU,IGFBP2,GSK3B,GREM1,PRICKLE1,RUVBL2,FUZ,TPBG,SDHAF2,SFRP5,BICC1,SLC9A3R1,LATS2,DDIT3,TAX1BP3,MESP1,TNN,PTPRU,TSC2,IFT80,TMEM170B,AXIN1,CTNNB1,PRKN,NPHP4,SOST,MDK,LRP4,G3BP1,STK4,NKD1,NXN,HIC1,TRABD2A,SOX10,CSNK1E,CBY1,CAV1,WWOX,NPHP3,FERMT1,LATS1,WNT5A,AMFR,CCDC88C,LIMD1,LZTS2,NFATC4,HDAC1,CDH2,HMGXB4,FRZB,DKK3,AMER2,SHISA2,WIF1,ANKRD6,NFATC1,SOSTDC1,NKD2,SHISA6,DACT1
GOBP_NEGATIVE_REGULATION_OF_WOUND_HEALING	CUD	7.53E-05	0.000983127	0.938932	76	0.657355	brain	TWAS	c5	0.938932	1	MMRN1,KLKB1,F11,PDGFA,FGF2,F12,C1QTNF1,ANXA2,SERPINE1,THBS1,ADTRP,PRKCD,ABAT,USF1,CLASP2,SLC12A2,SERPINE2,FAP,ABCC8,WFDC1,CD9,ALOX12,WNT4,ADAMTS18,CRK,SERPINF2,CD109,F2,AJAP1,ALOX5,PTEN,CPB2,PRKG1,TAFA5,KNG1,VTN,PLG,SERPING1,PROS1,SERPINB2
GOBP_NEPHRON_MORPHOGENESIS	CUD	-0.00993459	0.00631316	0.115573	55	0.63584	brain	TWAS	c5	0.115573	1	NPNT,PKD2,FGF2,BMP7,GREB1L,WNT9B,GREM1,FMN1,STAT1,AHI1,BMP4,HS3ST3A1,HS3ST3B1,AGT,PAX8,CTNNB1,WNT4,SMO,PBX1,HS2ST1,ERBB4,BCL2,ADAMTS16,DCHS1,WNT2B,LAMA5,GDNF,FGF1,WNT6,GZF1,DLG1
GOBP_NERVE_DEVELOPMENT	CUD	0.00264258	0.00923731	0.774819	46	0.855519	brain	TWAS	c5	0.774819	1	DRGX,ACKR3,PLXNA4,ERBB3,EPHB1,NRP1,NGFR,CHRNB2,DAG1,SEMA3F,NTRK1,RNF165,RET,PLXNA1,GABRA5,LRIG1,KCNA2,SERPINE2,CTNNB1,ADARB1,NRP2,SULF2,EPHB2,CNGB1,NAV2,SEMA3A,GABRB2,SLC1A3,ECE1,ITGA4,ATOH7,TCIRG1,ATP8B1
GOBP_NEURAL_CREST_CELL_DIFFERENTIATION	CUD	-0.00163514	0.00655781	0.803096	71	0.271906	brain	TWAS	c5	0.803096	1	CORO1C,WNT8A,RADIL,TAPT1,NRP1,MAPK3,SEMA4A,ANXA6,BMP7,PEF1,SEMA3F,SEMA3B,SEMA4F,FN1,EDN3,FBXL17,SEMA6A,RET,SEMA7A,KLHL12,SEMA5B,BMP4,PHACTR4,SEMA3C,SEMA3E,PDCD6,SEMA6C,CDC42,SMO,ALDH1A2,JAG1,ERBB4,BMPR1A,NRP2,LRP6,SEMA4G,CDH2,SOX10,LAMA5,SEMA3A,SEMA3D,FRZB,EDNRB,SEMA6D,GDNF,CYP26C1,RPS7,SEMA4B
GOBP_NEURAL_NUCLEUS_DEVELOPMENT	CUD	-0.00680237	0.00969849	0.483063	34	0.81958	brain	TWAS	c5	0.483063	1	GNB4,ACTB,DYNLL1,YWHAH,INA,FGF2,YWHAQ,ZNF148,ALDH1A3,KIRREL3,BASP1,ATP5PB,CDC42,SIRT2,SUDS3,COX6B1,GLUD1,PADI2,BCL2,KCNC2,S100A1,CHRNB2,NDRG2,RAD1,ZNF430,SYPL2
GOBP_NEURAL_PRECURSOR_CELL_PROLIFERATION	CUD	0.00185296	0.00532013	0.727621	108	0.744522	brain	TWAS	c5	0.727621	1	CTNNA1,EGF,HHIP,APPL2,RYK,EPHB1,KCTD13,CDON,FGF2,NES,BBS1,DOCK7,GNAI2,INSM1,RERE,DISP3,KIFAP3,DIXDC1,DRD2,ATF5,DAGLB,SMARCD3,PTBP2,PSMG1,SHCBP1,EML1,KIF14,NAP1L1,RASSF10,FGFR2,TMEM14B,CTNNB1,SMO,DISC1,MDK,SPINT2,SIRT2,ACSL6,ARTN,NDUFS2,ID4,WDR62,CEND1,KDM1A,FZD9,LRRK2,WNT5A,LRP2,SIX3,ITGB1,WNT7A,NUMB,GNG5,CDH2,SOX10,NF1,WNT2,KCNA1,ZNF503,PTN,DCT
GOBP_NEURAL_RETINA_DEVELOPMENT	CUD	-0.0069352	0.00879569	0.430418	36	0.881491	brain	TWAS	c5	0.430418	1	RDH13,PROM1,VSX1,GDF11,DSCAM,BBS4,ATP2B4,AHI1,SMARCD3,HIPK1,SMARCA4,NAGLU,NEUROD1,SDK1,MEGF11,THY1,SIX3,SDK2,USP45,RPGRIP1L,PDE6C,ATOH7,PTPRM,IHH,OBSL1
GOBP_NEURAL_TUBE_DEVELOPMENT	CUD	-0.00213693	0.00431387	0.620344	129	0.557733	brain	TWAS	c5	0.620344	1	ST14,BRD2,FZD1,WDR19,LIAS,DVL3,CHRD,PLXNA2,PKD2,MTHFR,CC2D2A,SUFU,CASP3,KIF20B,BMP7,GPR161,GORAB,MIB1,MKS1,TULP3,PTK7,PRICKLE1,TEAD2,FUZ,BBS4,VANGL2,TSC2,CLUAP1,BMP4,PHACTR4,IFT52,STK4,SDC4,SEMA3C,IFT140,IFT57,PHGDH,MTHFD1L,SMO,C2CD3,EPHA2,CPLANE2,ALDH1A2,SPINT2,NODAL,MTHFD1,CBY1,OPA1,RGMA,DEAF1,ITPK1,NPHP3,COBL,DZIP1L,LUZP1,WNT5A,LRP2,GLI2,BMI1,DCHS1,LMO4,IFT172,APAF1,NF1,NUP133,RPGRIP1L,GDF7,TRAF6,IFT122,TBC1D32,RPS7,MARCKS,HIF1A,DACT1,BCL10
GOBP_NEURAL_TUBE_FORMATION	CUD	0.000930555	0.00519338	0.857796	86	0.677627	brain	TWAS	c5	0.857796	1	ST14,BRD2,FZD1,LIAS,MTHFR,CC2D2A,SUFU,CASP3,KIF20B,BMP7,MIB1,MKS1,TULP3,PTK7,PRICKLE1,TEAD2,FUZ,BBS4,VANGL2,TSC2,CLUAP1,BMP4,PHACTR4,IFT52,STK4,SDC4,IFT57,MTHFD1L,SPINT2,NODAL,MTHFD1,OPA1,RGMA,DEAF1,NPHP3,COBL,LUZP1,WNT5A,LRP2,LMO4,IFT172,APAF1,GDF7,TRAF6,IFT122,RPS7,HIF1A,BCL10
GOBP_NEURAL_TUBE_PATTERNING	CUD	0.00315189	0.0090883	0.728736	24	0.948077	brain	TWAS	c5	0.728736	1	SUFU,WDR19,GPR161,GORAB,MKS1,TULP3,BMP4,SMO,CPLANE2,DZIP1L,BMI1,SSBP3,RPGRIP1L,TBC1D32,IFT140
GOBP_NEUROBLAST_PROLIFERATION	CUD	0.00379922	0.00822469	0.644132	42	0.187143	brain	TWAS	c5	0.644132	1	CTNNA1,HHIP,FGF2,DOCK7,ACSL6,NDE1,KIFAP3,DAGLB,SMARCD3,EML1,DRD2,FGFR2,CTNNB1,SMO,DISC1,HIF1A,ARTN,ID4,WDR62,KDM1A,FZD9,LRRK2,SIX3,ITGB1,NUMB,SOX10,NF1,KCNA1,PTN,DCT
GOBP_NEUROEPITHELIAL_CELL_DIFFERENTIATION	CUD	-0.00812656	0.0144407	0.573603	18	0.947117	brain	TWAS	c5	0.573603	1	DLX3,FGF2,INSM1,SERPINE1,DLG5,MAP1B,WNT4,NODAL,JAG1,BCCIP,CDH2,TMEM231,B9D1
GOBP_NEUROINFLAMMATORY_RESPONSE	CUD	-0.00383227	0.00949631	0.686541	41	0.892268	brain	TWAS	c5	0.686541	1	GRN,MAPT,TLR3,TLR2,IFNGR1,SNCA,CD200,CD200R1,TRPV1,PLCG2,LDLR,ATM,TREM2,SMO,SPHK1,ITGB2,C1QA,LRRK2,AIF1,AGER,ITGB1,CTSC,BPGM,NUPR1
GOBP_NEUROMUSCULAR_PROCESS	CUD	-0.000140028	0.000700108	0.841473	110		brain	TWAS	c5	0.841473	1	NKX6-2,STAC2,TCAP,TNNT1,TNNI3,GRID2,TMEM150C,UCHL1,GSTO1,RBFOX1,GRIN2A,GLRB,MYH14,GAA,PVALEF,RAC3,CNTNAP1,GM2A,SLC8A3,ACTN3,DCTN1,SYNM,ALDH1A3,DMPK,NPAS1,MTOR,FGF12,CDH23,STRA6,HEXA,HERC1,IGDCC3,GRIN2C,CHRNA1,ADCY5,FOXS1,ZMPSTE24,CASQ1,TNNC2,MYO7A,BCR,ADORA2A,TNR,PNKD,GCH1,PDE8B,HOMER1,DRD2,CCDC78,AARS1,DLG4,CHRNB1,PRKN,CAMTA1,CTNNA2,CHRND,GIGYF2,MYH7,HEXB,ADARB1,PTEN,DRD1,GSTM2,JSRP1,XRCC1,PEX5,SLC1A3,KCNA1,MYH3,TNNI2,TNNT3,RCSD1,CLN3,ATP2A1
GOBP_NEUROMUSCULAR_PROCESS_CONTROLLING_BALANCE	CUD	-8.90E-05	0.000994049	0.928639	45	0.618303	brain	TWAS	c5	0.928639	1	NKX6-2,RBFOX1,GAA,RAC3,GM2A,ALDH1A3,CDH23,HEXA,HERC1,IGDCC3,GRIN2C,ADCY5,FOXS1,MYO7A,BCR,TNR,PDE8B,AARS1,DLG4,CAMTA1,CNTNAP1,GIGYF2,HEXB,SLC1A3,CLN3
GOBP_NEUROMUSCULAR_SYNAPTIC_TRANSMISSION	CUD	0.00265736	0.00880445	0.762789	26	0.273543	brain	TWAS	c5	0.762789	1	DTNA,KIF1B,RAB3A,SLC5A7,TSPOAP1,CHRNA1,P2RX2,MYLK2,RIMBP3,FCHSD1,FCHSD2,CHRNB1,RIMBP2,ADARB1,ERC2,ERC1,CHRNB2,CHRNA3
GOBP_NEURONAL_ACTION_POTENTIAL	CUD	-0.00691004	0.00865099	0.424431	41	0.934519	brain	TWAS	c5	0.424431	1	GPR35,KCNMB3,P2RX4,CACNA1G,MYH14,SCN1A,SCN9A,SCN7A,MTOR,GJD2,FGF12,CHRNA1,P2RX1,KCNA2,SCN5A,SCN11A,GRIK2,KCNMB4,CACNA1I,DRD1,ANK3,KCNA1,CACNA1H
GOBP_NEURON_APOPTOTIC_PROCESS	CUD	0.000101876	0.000980192	0.917221	128	0.43329	brain	TWAS	c5	0.917221	1	BNIP3,ADAM8,AKT2,EGLN2,AXL,GRIK5,EN2,SNCA,GRID2,DRAXIN,FAM162A,WFS1,PARP1,TERT,FBXW7,TRIM2,FAS,CASP3,NDNF,TMTC4,ERBB3,DDIT3,NRP1,NGFR,NES,MAP2K7,PRNP,MAP3K11,GPX1,VSTM2L,STAMBP,ROCK1,HDGF,NTRK1,ZPR1,CRLF1,EGLN3,SNX6,MSH2,GRN,ITGA1,GCLC,GPI,KIF14,CASP7,GRIK2,F2R,RB1,GCLM,PCDHGC3,XRCC2,TYRO3,GRM4,CTNNB1,AARS1,ATM,TREM2,SOD2,PRKN,BOK,CASP9,MDK,PINK1,KCNB1,LANCL1,ATF4,FADD,UNC5B,HRAS,ALKBH1,HSP90AB1,GDF5,ADARB1,RASA1,LIG4,IL27RA,BCL2,FZD9,HMOX1,SLC30A10,MAX,TMBIM6,FAIM2,BID,LGMN,NFATC4,SARM1,KRAS,GAPDH,ATN1,APAF1,NF1,NAIP,PCSK9,GABRB2,GDNF,RETREG1,NR3C1,PLXND1,IL6ST,PARK7,CLN3,NUPR1,CHL1
GOBP_NEURON_DEATH	CUD	5.49E-05	0.000963981	0.954595	221	0.458304	brain	TWAS	c5	0.954595	1	BNIP3,DPYSL4,INPP5A,ADAM8,MEAK7,GRN,MAPT,TMEM259,AKT2,EGLN2,AXL,GRIK5,HLA-F,EN2,FZD1,KDR,REST,SLC7A11,TLR6,SNCA,GRID2,DRAXIN,GSK3B,FAM162A,WFS1,PARP1,TERT,FBXW7,TRIM2,SNCG,FAS,CASP3,FCGR2B,DDR2,TMTC4,NCOA7,ERBB3,DDIT3,EPHB1,NRP1,NGFR,SULT1A4,DKK1,NES,MAP2K7,TRPM2,ITGB2,ADARB1,PRNP,SLC23A2,DTNBP1,MAP3K11,GHR,NMNAT1,GPX1,VSTM2L,STAMBP,ROCK1,HDGF,NTRK1,ZPR1,CTSZ,MAX,EIF2S1,CRLF1,CHRNA7,EGLN3,SNX6,MSH2,RAB29,PM20D1,CLN3,NUPR1,CD200,CD200R1,MAP3K5,ITGA1,GCLC,GPI,KIF14,GFER,CASP7,GRIK2,F2R,RB1,GCLM,PCDHGC3,PARP2,XRCC2,CHP1,TYRO3,GRM4,CTNNB1,AARS1,ATM,TREM2,SOD2,PRKN,BOK,CASP9,ATP13A2,EGLN1,MDK,PINK1,C1QA,ARL6IP5,KCNB1,CASP8,LANCL1,ATF4,FADD,UNC5B,HRAS,ALKBH1,HSP90AB1,GDF5,LGMN,CHGA,GPNMB,KMO,RASA1,EFNB2,LIG4,IL27RA,BCL2,CBL,FZD9,LRRK2,WNT5A,GPR75,HMOX1,SLC30A10,BTBD10,RRAS2,CHMP4B,TMBIM6,FAIM2,BID,FBXO7,BAG5,AKT1,CHMP4A,NFATC4,SARM1,KRAS,GAPDH,ATN1,APAF1,NF1,NAIP,DHCR24,PCSK9,DCC,GABRB2,GDNF,SERPINF1,RETREG1,FYN,NR3C1,PLXND1,TIGAR,IL6ST,PARK7,CHL1,GABRA5
GOBP_NEURON_DEATH_IN_RESPONSE_TO_OXIDATIVE_STRESS	CUD	0.00220471	0.00867022	0.799275	33	0.394922	brain	TWAS	c5	0.799275	1	MEAK7,FZD1,REST,SLC7A11,TLR6,PARP1,NCOA7,TRPM2,GFER,CTNNB1,TREM2,PRKN,PINK1,HIF1A,ARL6IP5,LANCL1,ATF4,FBXO7,PARK7
GOBP_NEURON_FATE_COMMITMENT	CUD	-0.00717304	0.0109814	0.513629	16	0.302456	brain	TWAS	c5	0.513629	1	NKX6-2,OLIG2,RBPJ,SUFU,SOX1,NTRK3,BMP4,CTNNB1,CDC42,GLI2,PRRX1,IHH
GOBP_NEURON_MATURATION	CUD	0.00188079	0.0073565	0.798211	44	0.441606	brain	TWAS	c5	0.798211	1	SCLT1,VSX1,TBX6,ANKS1A,MTCH1,RAC3,NRCAM,GLDN,RET,CNTN2,LGI4,SRRM4,KCNB1,B4GALT5,RB1,FARP2,B4GALT6,AGRN,SPTBN4,BCL2,EPHA8,C1QA,KDM1A,LRRK2,KCNIP2,PICK1,EDNRB,NTN4
GOBP_NEURON_MIGRATION	CUD	-0.00674753	0.00473643	0.154272	109	0.847382	brain	TWAS	c5	0.154272	1	TUBGCP2,DRGX,AXL,ADGRL3,NKX6-1,PEX13,CCKAR,SH3RF1,NDNF,MDGA1,NRP1,ITGA3,SOX1,NTRK3,CAMK2B,KIF20B,BBS1,SPOCK1,NRCAM,CCK,POMGNT2,KIRREL3,SEMA6A,BBS4,ZNF609,CNTN2,SRGAP2,PLXNA1,RAC1,PEX7,DCDC2,KIAA0319,TUBB2A,TUBB2B,TNN,CRKL,DRD2,MAP1B,DNER,TYRO3,CTNNB1,ULK4,FLRT2,DISC1,MDK,ZMIZ1,CTNNA2,UNK,ASTN1,YWHAE,CRK,WDR62,ALKBH1,DNAAF4,NRP2,DRD1,NAV1,TOP2B,NDN,RELN,PRKG1,PEX5,SRGAP2C,SEMA3E,SEMA3A,DCC,FYN,FEZF1,MARK1,CELSR2,CEP85L,NTN1,CHL1,IGSF10
GOBP_NEURON_PROJECTION_ARBORIZATION	CUD	0.0107628	0.0106753	0.313363	28	0.150258	brain	TWAS	c5	0.313363	1	NRP1,ROCK1,PAK6,CHRNA7,TPBG,MYO9A,DLG4,DVL1,SULT4A1,MACF1,LRRK2,WNT5A,LRP2,MOV10,ZNF365,SEMA3A,PTN
GOBP_NEURON_PROJECTION_EXTENSION	CUD	5.63E-05	0.000700349	0.935891	121		brain	TWAS	c5	0.935891	1	MAPT,WNT3,DDR1,LIMK1,SMURF1,NKX6-1,LLPH,DRAXIN,SYT14P1,PLXNA4,RYK,ITGB1,NRP1,SYT3,CPNE5,SEMA4A,IFRD1,DBNL,SLC23A2,SLIT2,DSCAM,UNC13A,LAMB2,SEMA3F,SEMA3B,SEMA4F,NRCAM,FN1,GSK3B,EDN3,EIF2AK4,PAK6,PPP3CB,VCL,SEMA6A,SYT4,ISLR2,SEMA7A,SLIT1,ZFYVE27,PLXNA1,WASF1,KIAA0319,SEMA5B,SYT17,ALCAM,TNN,TNR,SEMA3C,SEMA3E,IMPACT,SEMA6C,MAP1B,CYFIP2,CTNNB1,PRKN,DISC1,MUL1,RNF157,CDH1,CTTN,TRPV2,CPNE1,RIMS1,HSP90AB1,NRP2,TMEM108,MACF1,WNT5A,CYFIP1,NDN,BMPR2,GOLGA4,SEMA4G,DIP2B,SEMA3A,SEMA3D,SEMA6D,OSTN,CDH4,ULK2,SEMA4B,IQGAP1,RAB21,NTN1,RNF6,AURKA
GOBP_NEURON_PROJECTION_EXTENSION_INVOLVED_IN_NEURON_PROJECTION_GUIDANCE	CUD	-3.24E-05	0.000996213	0.974085	37	0.340539	brain	TWAS	c5	0.974085	1	WNT3,PLXNA4,RYK,NRP1,SEMA4A,SLIT2,DSCAM,SEMA3F,SEMA3B,SEMA4F,SEMA6A,SEMA7A,SEMA5B,ALCAM,SEMA3C,SEMA3E,SEMA6C,NRP2,WNT5A,BMPR2,SEMA4G,SEMA3A,SEMA3D,SEMA6D,SLIT1,SEMA4B
GOBP_NEURON_PROJECTION_GUIDANCE	CUD	0.000343368	0.000978912	0.725765	148	0.585275	brain	TWAS	c5	0.725765	1	DPYSL4,DRGX,WNT3,LAMA1,PTPRM,BSG,MYOT,EPHB6,EPHA1,RHOH,BMPR1B,PLXNA2,CRMP1,DRAXIN,PALLD,PLXNA4,RYK,EPHB1,NRP1,NGFR,EFNA3,EFNA1,SEMA4A,ERBB2,SLIT2,BMP7,CDH4,LAMA5,YTHDF1,B4GAT1,DSCAM,GAP43,LAMB2,DAG1,SEMA3F,SEMA3B,VSTM2L,SEMA4F,NRCAM,FEZ2,NTRK1,EDN3,ENAH,EPHB4,RNF165,SEMA6A,RET,SEMA7A,NFASC,CNTN2,PLXNA1,RAC1,SEMA5B,IGSF9,ARHGEF25,ALCAM,TNR,SEMA3C,SEMA3E,EPHA10,SEMA6C,FLRT2,SMO,EFNB3,NTN1,LAMC2,NTN5,USP33,NEXN,ARTN,UNC5B,NRP2,UNC5A,CXCL12,LGR6,NECTIN1,EPHA8,EPHB2,WNT5A,GLI2,CYFIP1,BMPR2,RELN,CNTN4,RPS6KA5,BOC,DPYSL5,KLF7,NRXN3,ROBO1,CSF1R,SEMA3A,SEMA3D,LAMA2,DCC,SEMA6D,GDNF,ECE1,CNTN5,GDF7,FYN,FEZF1,ATOH7,PLXND1,CRPPA,SLIT1,SEMA4B,PRKCQ,EMB,EPHA3,CHL1,ROBO3,ETV1
GOBP_NEURON_PROJECTION_ORGANIZATION	CUD	-0.00613426	0.00664711	0.356088	66	0.364169	brain	TWAS	c5	0.356088	1	PDLIM5,INSR,EPHB1,ITGA3,EEF2K,EFNA1,DBNL,CAMK2B,PRNP,DTNBP1,DCTN1,ABI2,GSK3B,WASL,CHRNA7,SIPA1L1,PSEN1,ARHGAP44,PPFIA2,HOMER1,TANC2,NEDD9,TREM2,DLG4,CDC42,EPHB2,NGEF,DIP2A,FCGR2B,CAPRIN2,CTTN,PTEN,LRRK2,ACTR2,WNT7A,RELN,LRP8,LGMN,ZNF365,PRMT3,CTNND2,PICK1,FYN,KIFBP,MTMR2,IGF1R,PLS1
GOBP_NEURON_PROJECTION_REGENERATION	CUD	-0.00364466	0.00696752	0.60091	50	0.417803	brain	TWAS	c5	0.60091	1	CTNNA1,SPP1,KREMEN1,GAP43,LAMB2,DAG1,APOD,INPP5F,GRN,GFAP,KIAA0319,DHFR,MAP2K2,TNR,MAP1B,MMP2,PTPRF,MAP2K1,CSPG5,RGMA,PTEN,TSPO,BCL2,THY1,OMG,STK24,PRRX1,MAPK8IP3,PTN,IGF1R,MTR
GOBP_NEURON_RECOGNITION	CUD	0.0161323	0.0100299	0.107743	33	0.200739	brain	TWAS	c5	0.107743	1	BSG,PALLD,CASP3,NRP1,DSCAM,GAP43,VSTM2L,NRCAM,CRTAC1,CNTN2,IGSF9,TNN,NTM,RTN4,EFNB3,NEXN,EPHB2,NDN,CNTN4,ROBO1,AMIGO1,EMB,EPHA3,ROBO3
GOBP_NEUROPEPTIDE_SIGNALING_PATHWAY	CUD	0.00930752	0.00549828	0.0904923	88	0.67031	brain	TWAS	c5	0.0904923	1	KISS1R,NTSR1,OPRL1,NPBWR2,SORCS2,CRCP,NPY2R,GLRB,GLRA3,NPPA,NPY1R,NPY5R,CPE,QRFPR,NMBR,UTS2R,PROKR2,GALR1,MCHR1,SCG5,PTGDR2,PRLHR,GAL,NPSR1,SSTR1,NMUR1,ECEL1,TYRO3,RXFP3,HCRTR2,NMUR2,NPFFR1,POMC,GPR37,SSTR2,MCHR2,LTB4R,OPRM1,NTSR2,SSTR4,CARTPT,PDYN,SORCS1,ADCYAP1,GPR83,NMB
GOBP_NEUROTRANSMITTER_METABOLIC_PROCESS	CUD	0.0114037	0.00841064	0.175142	26	0.739139	brain	TWAS	c5	0.175142	1	SLC5A7,DAGLB,ABAT,MOXD1,ALDH5A1,COMT,HNMT,PRIMA1,ALDH9A1,NOS1,GAD1,CLN3,PAH,COLQ,BCHE
GOBP_NEUROTRANSMITTER_RECEPTOR_INTERNALIZATION	CUD	-0.00833345	0.01273	0.512705	17	0.0752975	brain	TWAS	c5	0.512705	1	CALY,HPCA,ITGB3,CACNG5,AP2A1,AP2B1,PPP3R1,DRD4,AP2A2,ATAD1,NUMB,GSG1L
GOBP_NEUROTRANSMITTER_RECEPTOR_TRANSPORT	CUD	-0.00710482	0.0179807	0.692742	15	0.885894	brain	TWAS	c5	0.692742	1	CPLX1,NSG1,CLSTN1,CACNG5,RAB8A,AP3D1,ARHGAP44,GRIP2,STX3
GOBP_NEUROTRANSMITTER_REUPTAKE	CUD	0.0130411	0.00854245	0.126855	35	0.511776	brain	TWAS	c5	0.126855	1	SLC29A4,RAB3B,SLC1A7,SNCA,SLC22A1,SLC22A3,SLC29A2,ITGB3,SLC6A1,KCNJ10,DRD2,PRKN,DRD4,SLC29A1,DRD1,NOS1,ITGB1,GDNF,PARK7
GOBP_NEUROTRANSMITTER_SECRETION	CUD	-5.40E-05	0.000980923	0.956104	122	0.793544	brain	TWAS	c5	0.956104	1	CACNB2,DOC2B,RPH3AL,GRIK5,SYT5,BRSK1,SNPH,CPLX1,P2RX7,PRKCB,SNAP47,MCTP1,RAB5A,DOC2A,STX4,SNCA,STXBP2,FBXL20,DTNBP1,UNC13A,RAB3A,GSK3B,CADPS2,TACR2,SYT4,SNAP23,NAPA,LIN7B,PPFIA3,SYT10,SNCAIP,PPT1,RIMS3,SLC38A2,RPH3A,P2RX1,PNKD,RAP1A,SEPTIN5,SNAP29,DRD2,CACNB4,GRM4,PRKN,SLC4A8,MCTP2,VAMP2,P2RY1,STX2,RIMS4,OTOF,LIN7C,KCNMB4,SYN2,WNT7A,ADORA2B,CSPG5,RIMS1,KMO,SNCG,APBA2,DRD1,CPLX2,GIPC1,SYT9,SYN3,STX1A,LRRK2,ERC2,PREPL,CADPS,CTBP2,GIT1,ASIC1,NF1,UNC13C,STXBP3,STXBP5,CHRNA5,CHRNA3,PTPRN2,STX3,ADORA2A,NAPB,BAIAP3
GOBP_NEUROTRANSMITTER_TRANSPORT	CUD	0.000120183	0.000970572	0.901452	172	0.91464	brain	TWAS	c5	0.901452	1	CACNB2,DOC2B,RPH3AL,GRIK5,SYT5,BRSK1,SNPH,FLOT1,SLC29A4,CPLX1,P2RX7,PRKCB,SNAP47,MCTP1,RAB3B,SLC1A7,RAB5A,DOC2A,STX4,GABRA2,SNCA,SLC22A1,SLC22A3,STXBP2,FBXL20,DTNBP1,NRXN2,SLC29A2,UNC13A,RAB3A,SLC5A7,GSK3B,CADPS2,ITGB3,GIPC1,SLC1A6,TACR2,SYT4,SNAP23,SLC28A2,NAPA,LIN7B,PPFIA3,SLC6A16,SYT10,SNCAIP,PPT1,RIMS3,KCNJ10,SLC38A1,SLC38A2,RPH3A,P2RX1,PNKD,SLC6A17,RAP1A,SEPTIN5,SNAP29,DRD2,CACNB4,GRM4,SV2B,PRKN,SLC4A8,MCTP2,VAMP2,P2RY1,STX2,RIMS4,OTOF,WNT7A,SLC6A6,LIN7C,KCNMB4,SLC6A1,SYN2,ADORA2B,CSPG5,RIMS1,DRD4,TH,SLC29A1,KMO,SNCG,APBA2,DRD1,CPLX2,SLC17A6,SYT9,NOS1,STXBP3,SYN3,STX1A,LRRK2,ERC2,PREPL,ITGB1,CADPS,ICA1,CTBP2,GIT1,ASIC1,NF1,UNC13C,SLC6A7,STXBP5,SLC1A3,GDNF,CHRNA5,CHRNA3,PTPRN2,SV2C,STX3,ADORA2A,NAPB,PARK7,BAIAP3,GFAP
GOBP_NEUROTRANSMITTER_UPTAKE	CUD	0.0137917	0.0078122	0.0774962	41	0.672265	brain	TWAS	c5	0.0774962	1	FLOT1,SLC29A4,RAB3B,SLC1A7,SNCA,SLC22A1,SLC22A3,SLC29A2,ITGB3,SLC1A6,SLC6A1,GFAP,KCNJ10,DRD2,PRKN,DRD4,SLC29A1,DRD1,NOS1,ITGB1,SLC1A3,GDNF,PARK7
GOBP_NEUROTROPHIN_SIGNALING_PATHWAY	CUD	-0.0136299	0.00985599	0.166695	30	0.717485	brain	TWAS	c5	0.166695	1	CASP3,SPRY1,NTRK3,NTRK1,ZFYVE27,KIDINS220,WASF1,AGT,RAP1A,CYFIP2,MAGI2,RAF1,TMEM108,HAP1,CYFIP1,NDN,ZDHHC17,BCAR1,DOK5,SORT1,GFRA1
GOBP_NEUROTROPHIN_TRK_RECEPTOR_SIGNALING_PATHWAY	CUD	-0.0165349	0.0117826	0.160519	24	0.677228	brain	TWAS	c5	0.160519	1	CASP3,SPRY1,NTRK1,ZFYVE27,WASF1,AGT,CYFIP2,RAF1,TMEM108,HAP1,CYFIP1,NDN,ZDHHC17,BCAR1,DOK5,SORT1
GOBP_NEUTRAL_LIPID_BIOSYNTHETIC_PROCESS	CUD	-0.00416651	0.00807038	0.605665	32	0.355656	brain	TWAS	c5	0.605665	1	ACSL1,GPAM,DGAT2,SLC27A1,LPIN3,GPLD1,AVIL,FITM2,LDLR,CTDNEP1,NR1H3,PLA2G4A,PNPLA2,PCK2,SCARB1,AGMO,GPAT2,PLCE1,LPIN2,LPIN1
GOBP_NEUTRAL_LIPID_CATABOLIC_PROCESS	CUD	-0.00339884	0.0074508	0.648267	47	0.342367	brain	TWAS	c5	0.648267	1	LIPE,LIPG,ABHD12,ABHD12B,APOC2,ABHD5,LIPH,MGLL,DAGLB,ABHD6,GPLD1,LIPI,ABHD2,APOB,PNPLA5,CPS1,PNPLA2,ABHD16A,PLB1,PIK3CG,FAAH,PNPLA1
GOBP_NEUTRAL_LIPID_METABOLIC_PROCESS	CUD	-0.00140738	0.00447338	0.753055	121	0.594927	brain	TWAS	c5	0.753055	1	CYP2E1,LIPE,MBOAT7,DGKQ,MTTP,LIPG,ABHD12,ACSL1,DGKA,AVIL,SNCA,GPAM,DGKD,ABHD12B,DGAT2,GPX1,SLC27A1,APOC1,APOC2,ABHD5,DGKB,AGMO,LIPH,DGKG,MGLL,DAGLB,ABHD6,LPIN3,GPLD1,DGKE,LIPI,FITM2,ABHD2,ATG14,LDLR,GNB3,SLC27A5,LMF1,CTDNEP1,PLAAT3,APOB,NR1H3,CAT,PNPLA5,CPS1,INSIG2,CAV1,PNPLA2,PGS1,ABHD16A,TNXB,PCK2,PLB1,SCARB1,PCSK9,PIK3CG,FAAH,GPAT2,PLCE1,LPIN2,LPIN1,PANK2,PNPLA1,DGKH,GK5
GOBP_NEUTROPHIL_ACTIVATION_INVOLVED_IN_IMMUNE_RESPONSE	CUD	2.58E-05	0.000997439	0.979328	21	0.835081	brain	TWAS	c5	0.979328	1	LILRA2,ANXA3,STXBP2,PRAM1,DNASE1,PTAFR,BCR,VAMP2,FCER1G,ITGB2,STXBP3,CD177
GOBP_NEUTROPHIL_CHEMOTAXIS	CUD	0.00951123	0.0087424	0.27662	44	0.288296	brain	TWAS	c5	0.27662	1	CCL3L1,BSG,CXCL2,CXCL11,TIRAP,CCL25,PPIA,SLIT2,PIK3CD,C1QBP,EDN3,RAC1,ITGA1,THBS4,TNFAIP6,DPP4,CXADR,MDK,PREX1,FCER1G,JAML,S100A9,S100A12,S100A8,ITGB2,ITGA9,DAPK2,GBF1,VAV3,LGALS3,PIK3CG,JAM3
GOBP_NEUTROPHIL_DEGRANULATION	CUD	2.43E-05	0.000998221	0.980591	17	0.663242	brain	TWAS	c5	0.980591	1	ANXA3,STXBP2,PRAM1,PTAFR,BCR,VAMP2,ITGB2,STXBP3,CD177
GOBP_NEUTROPHIL_MEDIATED_IMMUNITY	CUD	3.97E-05	0.000995221	0.968168	29	0.645175	brain	TWAS	c5	0.968168	1	ELANE,WDR1,ANXA3,STXBP2,PRAM1,ADAM17,DNASE1,PTAFR,JAGN1,BCR,ACE,F2RL1,VAMP2,F2,ITGB2,STXBP3,CD177
GOBP_NEUTROPHIL_MIGRATION	CUD	0.0125874	0.00708598	0.0756701	63	0.47239	brain	TWAS	c5	0.0756701	1	ADAM8,CCL3L1,BSG,PRTN3,CXCL2,CXCL11,RHOH,WDR1,OLFM4,TIRAP,CCL25,PPIA,SLIT2,PIK3CD,C1QBP,EDN3,RAC1,ITGA1,THBS4,JAGN1,TNFAIP6,DPP4,CXADR,MDK,PREX1,SLAMF8,FCER1G,JAML,S100A9,S100A12,S100A8,UMODL1,ITGB2,ITGA9,DAPK2,GBF1,IL1R1,MCOLN2,IL1A,VAV3,CD177,LGALS3,PIK3CG,EMP2,JAM3,FUT4
GOBP_NIK_NF_KAPPAB_SIGNALING	CUD	0.000178258	0.00098557	0.856472	86	0.702506	brain	TWAS	c5	0.856472	1	LIME1,EGFR,TLR6,COPS8,TLR3,TLR2,PPP4C,TIRAP,MAS1,C20orf27,RASSF2,BMP7,RPS3,UACA,LIMS1,EP300,GREM1,ADIPOR1,CHI3L1,RBCK1,MALT1,IKBKE,NLRC3,PPM1A,PTPN22,MAP3K7,NOD1,CD14,TREM2,C1QTNF4,PDCD4,C1QTNF3,SPHK1,MKRN2,CPNE1,EIF2AK2,AGER,PPM1B,RTKN2,LGALS9,TRAF4,LAPTM5,TRIM44,TRAF6,CARD10,TERF2IP,PRDX1,AKT1,AKIP1,LITAF,IL18R1,SASH1,NDUFC2,DLG1,CARD14
GOBP_NITRIC_OXIDE_MEDIATED_SIGNAL_TRANSDUCTION	CUD	0.00944522	0.00861801	0.273085	29	0.767825	brain	TWAS	c5	0.273085	1	EGFR,GUCY1A1,GUCY1B1,NOS1AP,PDE5A,NDNF,CBS,THBS1,ATP2B4,FPR1,CD36,AGT,NEUROD1,NOS1,DDAH2,KCNC2,DDAH1,NOS2
GOBP_NLS_BEARING_PROTEIN_IMPORT_INTO_NUCLEUS	CUD	-0.00991262	0.00843148	0.239728	24	0.310001	brain	TWAS	c5	0.239728	1	RGPD2,NUP54,KPNA1,KPNA6,RGPD3,RGPD4,RANBP2,KPNB1,KPNA2,KPNA4,RGPD8,NUP35
GOBP_NODAL_SIGNALING_PATHWAY	CUD	0.00301288	0.00964527	0.75476	20	0.453966	brain	TWAS	c5	0.75476	1	DACT2,NOMO3,NOMO1,NODAL,CFC1,TDGF1,SMAD2,DACT1
GOBP_NONRIBOSOMAL_PEPTIDE_BIOSYNTHETIC_PROCESS	CUD	0.00200729	0.00954022	0.833353	20	0.223921	brain	TWAS	c5	0.833353	1	AASDH,SLC7A11,MGST2,BDH2,NFE2L2,GCLC,GGT5,GGT1,HAGH,GGT3P,GCLM,CHAC1
GOBP_NON_CANONICAL_WNT_SIGNALING_PATHWAY	CUD	-0.00174521	0.00754878	0.817166	51	0.692598	brain	TWAS	c5	0.817166	1	SMURF1,FZD1,ROR1,RSPO3,RYK,DKK1,MKS1,PTK7,WNT9B,PRICKLE1,SFRP5,RAC1,VANGL2,IFT80,CDC42,WNT4,ARHGEF19,MAGI2,NKD1,TIAM1,CSNK1E,NPHP3,FZD9,WNT5A,WNT7A,FZD7,FZD8,CCDC88C,WNT5B,FRZB,DAAM2,ANKRD6,DACT1,DAAM1,SPEF1,CELSR2,RNF213
GOBP_NON_MEMBRANE_BOUNDED_ORGANELLE_ASSEMBLY	CUD	5.41E-05	0.000491707	0.912365	318		brain	TWAS	c5	0.912365	1	TUBGCP2,EFL1,MAPT,KPNB1,RPS15,RPS19,TNNT1,G3BP2,MAPK9,CNOT6,ARHGEF5,STYXL1,MAP9,CENPE,WDR1,ABRAXAS1,CDS1,CEP44,CNOT1,CNOT6L,MRPL20,RNF4,PISD,PDGFRA,CEP135,CENPC,CENPW,KAT2B,PAN2,CEP63,MYOZ2,LDAF1,EIF2A,SH3PXD2B,TUBGCP3,ADPRHL1,RNF213,CHMP6,CENPX,CCDC57,DBNL,CDS2,TCAP,RPS14,CCDC69,G3BP1,YTHDF1,ANLN,CENPS,HAUS8,MPV17L2,LSM4,C2CD3,RPS3,ALMS1,AUP1,MRM2,TRIM37,XRCC5,C1QBP,MIS12,KIAA0753,CCP110,LMOD2,TUBB1,CENPJ,CHMP1A,KIF15,LIMD1,EIF2S1,BICD1,GOLGA8O,GOLGA8N,GOLGA8A,GOLGA8B,ACTC1,HAUS1,HAUS2,STARD9,TUBGCP4,PATL2,NOP53,PLA2G4C,NUP62,CFL2,MRPS7,ABT1,PRKAR1A,GOLGA8M,GOLGA8R,GOLGA8Q,GOLGA8H,RPF2,CASQ1,CAPG,CHMP3,SMIM22,MYLK3,RCC1,FITM2,MAP10,CLASP2,PDCD6IP,SBDS,CDCA8,CEP72,POGZ,UBAP2L,NEB,RPSA,NRAP,MEF2A,INCENP,EML3,AURKC,RPS5,CHMP2A,NUMA1,CCDC78,CNTROB,CEP192,CENPK,MTERF4,FARP2,RPLP0,KNTC1,BRCA1,MRTO4,POC1B,LMOD3,CDC20,RPS23,NEK7,NIP7,HAUS4,MYH7,CHMP4A,MDM1,CNOT2,DDX6,MRPL22,MZT1,PIBF1,NCOR1,FLII,EIF6,MYL9,TRAPPC12,GOLGA2P5,DHX30,LSM14A,WDR62,BCCIP,C10orf90,ASB2,TTN,FASTKD2,MAPRE2,FHOD3,RRP7A,RRP7BP,BIRC5,AKAP13,TNNT2,LMOD1,VPS4B,TASOR,KLHL41,TUBB,HSPA1B,SASS6,TUBGCP5,GOLGA8IP,DEUP1,CEP295,ITGB1,OGFOD1,RPS28,LDB3,FLNC,TMOD2,TMOD3,PRKAA1,MAPRE1,CHMP4B,TUBGCP6,ZFYVE1,NEK2,TPM1,RPS27L,LZTS2,POLDIP2,SPAG5,RPL23A,ERAL1,MAPRE3,TOGARAM2,KIF3B,CSRP2,OBSCN,ACTA1,PLK2,KIF2A,DHX37,CENPH,SENP6,PRKAA2,MDN1,MYH3,NGRN,PRC1,GPSM2,TNNT3,CENPN,PLS1,ACTN2,AURKA
GOBP_NON_MOTILE_CILIUM_ASSEMBLY	CUD	-0.00726199	0.00479503	0.129903	86	0.729183	brain	TWAS	c5	0.129903	1	CC2D2A,CEP135,CC2D2B,TMEM17,BBS7,BBS1,SEPTIN7,DCTN1,MKS1,CENPJ,CCDC13,FUZ,TMEM216,BBS4,KCNF1,KCNJ10,VANGL2,IFT52,IFT57,IFT80,SEPTIN9,C2CD3,DISC1,CEP290,MKKS,PIBF1,CEP250,TMEM80,CEP131,NPHP3,HAP1,BBS2,CEP126,DYNC2H1,IFT88,IFT172,BBS10,RPGRIP1L,CEP89,GORAB,IFT122,TBC1D32,IFT140,ATMIN
GOBP_NOREPINEPHRINE_TRANSPORT	CUD	-0.0123745	0.0101991	0.225018	22	0.670172	brain	TWAS	c5	0.225018	1	SLC29A4,ACTB,SNCA,SLC22A1,SLC22A3,OXTR,AGT,ADORA3,P2RY1,KCNB1,STX1A,ADRA2B
GOBP_NOTCH_SIGNALING_PATHWAY	CUD	-0.00317929	0.00474745	0.503059	119	0.705782	brain	TWAS	c5	0.503059	1	CFD,MAML1,DTX2,CDK6,MIB2,RBPJ,PSEN2,PERP,NEURL1,CFAP58,HEY2,SORBS2,RFNG,BMP7,FGF10,LLGL1,EPN2,ITGB1BP1,ADAM17,MIB1,NRIP2,WDR12,POGLUT1,DLK2,YJEFN3,TSPAN15,LLGL2,CDK3,ANGPT4,CD46,DTX3,DTX1,RITA1,TBX2,SUSD5,MESP1,TM2D3,POSTN,SNAI1,DNER,CHAC1,WWP2,SLC35C1,HIF1AN,HES7,BEND6,ZMIZ1,GRIP2,JAG1,ADAM10,TIMP4,HEYL,SREBF2,NOTCH4,AAK1,ONECUT1,APH1B,IFT172,CBFA2T2,ROBO1,METTL3,PDCD10,LFNG,KCNA5,DTX4,CDH6,AKT1,TSPAN14,MAML2,NEPRO,IL6ST,MMP14,NOTCH2NLC,NOTCH2NLA,GAS2
GOBP_NUCLEAR_CHROMOSOME_SEGREGATION	CUD	2.60E-05	0.000564687	0.963319	272		brain	TWAS	c5	0.963319	1	PRAP1,SYCE1,RAD21L1,BAG6,STAG3L4,STAG3L3,STAG3L2,STAG3L1,ACTB,PDS5A,RNF212,TACC3,CENPE,ANAPC5,BCL7A,KNTC1,ANAPC4,SMARCA5,CENPC,SLF1,KAT2B,EME1,RIOK2,CHMP6,CENPX,CDCA5,DPF2,MUS81,MEIKIN,CENPS,CORT,DDX12P,KLHDC8B,IHO1,SUN1,MAD1L1,AKAP8,ANKLE1,ESCO1,ERCC4,TEX14,RAD51C,SPATA22,MIS12,NEK2,NSL1,STAG3,ZCWPW1,BUB1B,KNSTRN,NUSAP1,CDT1,CHMP1A,KPNB1,MAU2,MCMBP,NUDC,NUP62,PBRM1,HFM1,RAN,CHFR,DPF3,MLH3,SMARCD3,GEN1,MEIOC,KIF18B,KIF25,CHMP3,DIS3L2,BRIP1,MAP10,DYNC1LI1,PDCD6IP,SMARCB1,KIF14,CDCA8,TRIP13,HORMAD1,POGZ,CUL3,MSH4,SMARCD2,SMC1B,SMARCA4,SPC24,RB1,CENPQ,NCAPD2,IK,CCNB1IP1,INCENP,EML3,AURKC,CHMP2A,NUMA1,CTNNB1,ATM,SEH1L,CDC42,CENPK,SYCE1L,KMT5A,USP44,PCID2,CDC16,SMARCE1,P3H4,PSMC3IP,TUBG1,TUBG2,DPF1,SIRT2,CDC20,KIF2C,ECT2,VPS4A,SGO2,ANAPC1,TTL,BOD1,PIBF1,DSN1,ZWILCH,TRAPPC12,BUB3,TTN,BIRC5,VPS4B,TOP2B,LATS1,ACTR2,ZWINT,FAM83D,EML4,MEI4,SYCE3,ANAPC7,NDC1,SLF2,XRCC3,REC8,CHMP4A,TENT4A,SPAG5,MAPRE1,CHMP4B,SPDL1,ANKRD31,NCAPG2,RMI2,SPC25,SPICE1,NAA50,DDX11,FMN2,PRC1,FANCM,PSRC1,PTTG1,EME2,MEIOB,NUF2,MAEL,MRE11
GOBP_NUCLEAR_ENVELOPE_ORGANIZATION	CUD	-0.0018716	0.0071116	0.792415	49	0.276761	brain	TWAS	c5	0.792415	1	NSFL1C,PRKCB,NEMP1,BANF1,DCTN1,SUN1,PRKCA,CHMP1A,ANKLE2,ZMPSTE24,CHMP3,RCC1,CHMP2A,LEMD2,CTDNEP1,SIRT2,VPS4A,SUN2,VPS4B,NUP93,TMEM43,VRK1,REEP3,CHMP4A,CHMP4B,UBXN2A,LEMD3,LPIN1,PARP11,UBE2I
GOBP_NUCLEAR_EXPORT	CUD	-0.000383395	0.00097357	0.693726	118	0.54627	brain	TWAS	c5	0.693726	1	RPS15,POM121,POM121B,POM121C,SMURF1,THOC5,XPO1,WASHC4,DDX25,RIOK2,CHTOP,SMG5,CASC3,THOC3,SMG1,ANKLE1,RANBP2,BARD1,NUP88,NUP107,GSK3B,RANGAP1,DESI1,XPO5,NUP62,NUP85,MALT1,PPM1A,RITA1,SIRT6,CAMK1,RAPGEF3,STRADA,CHP1,DDX39B,CCHCR1,NCBP2,FYTTD1,CSE1L,MCM3AP,RAN,AGFG1,NUP42,POLDIP3,AKAP13,SSB,PCID2,NUP93,EIF6,MAGOHB,THOC7,XPO4,LZTS2,NSUN2,POM121L2,RANBP17,NUP133,YWHAE,SMG6,DNAJC27,XPOT,MDN1,NPAP1,FRAT1,PARK7,XPO6,UBE2I,LSG1,RBM8A,POLR2D,PTPN14,DUSP16,UPF2
GOBP_NUCLEAR_MEMBRANE_ORGANIZATION	CUD	0.00366469	0.00835836	0.661063	36	0.419153	brain	TWAS	c5	0.661063	1	NSFL1C,PRKCB,NEMP1,BANF1,DCTN1,PRKCA,CHMP1A,ANKLE2,CHMP3,RCC1,CHMP2A,CTDNEP1,SIRT2,VPS4A,VPS4B,TMEM43,VRK1,REEP3,CHMP4A,CHMP4B,UBXN2A,LPIN1,UBE2I
GOBP_NUCLEAR_MEMBRANE_REASSEMBLY	CUD	0.0103506	0.0132552	0.434878	20	0.142695	brain	TWAS	c5	0.434878	1	NSFL1C,BANF1,CHMP1A,ANKLE2,CHMP3,RCC1,CHMP2A,SIRT2,VPS4A,VPS4B,REEP3,CHMP4A,CHMP4B,UBXN2A,UBE2I
GOBP_NUCLEAR_TRANSCRIBED_MRNA_CATABOLIC_PROCESS	CUD	-8.16E-05	0.000700949	0.907312	94		brain	TWAS	c5	0.907312	1	EXOSC6,EXOSC5,SMG9,HELZ2,CNOT1,CNOT6L,CNOT6,TUT4,PAN2,DCPS,PNLDC1,SMG5,CASC3,NT5C3B,SMG1,PNRC2,GSPT1,PARN,DHX34,EXOSC10,NANOS1,PATL2,DDX5,PELO,DIS3L2,CNOT9,RNPS1,EXOSC8,MRTO4,POLR2G,ATM,UPF3A,CNOT2,CNOT8,SSB,DXO,LSM7,MAGOHB,A1CF,TENT4A,DCP2,TNKS1BP1,SMG6,MTPAP,NBAS,NCBP2,RBM8A,POLR2D,UPF2
GOBP_NUCLEAR_TRANSCRIBED_MRNA_CATABOLIC_PROCESS_DEADENYLATION_DEPENDENT_DECAY	CUD	-0.002655	0.00931039	0.775517	32	0.771193	brain	TWAS	c5	0.775517	1	EXOSC5,CNOT1,CNOT6L,CNOT6,TUT4,PAN2,DCPS,PNLDC1,PARN,NANOS1,PATL2,CNOT9,EXOSC8,POLR2G,NT5C3B,CNOT2,CNOT8,TENT4A,DCP2,TNKS1BP1,POLR2D
GOBP_NUCLEAR_TRANSCRIBED_MRNA_CATABOLIC_PROCESS_EXONUCLEOLYTIC	CUD	-1.97E-05	0.000996109	0.98423	29	0.600698	brain	TWAS	c5	0.98423	1	EXOSC6,EXOSC5,CNOT6,DCPS,DIS3L2,EXOSC8,POLR2G,NT5C3B,CNOT8,DCP2
GOBP_NUCLEAR_TRANSCRIBED_MRNA_CATABOLIC_PROCESS_NONSENSE_MEDIATED_DECAY	CUD	-2.43E-05	0.000993116	0.980441	41	0.141257	brain	TWAS	c5	0.980441	1	HELZ2,PNLDC1,SMG5,CASC3,SMG1,PNRC2,GSPT1,PARN,DHX34,EXOSC10,RNPS1,UPF3A,MAGOHB,A1CF,SMG9,DCP2,SMG6,NBAS,NCBP2,RBM8A,UPF2
GOBP_NUCLEAR_TRANSCRIBED_MRNA_POLY_A_TAIL_SHORTENING	CUD	-0.00357618	0.013056	0.784153	15	0.731717	brain	TWAS	c5	0.784153	1	CNOT1,CNOT6L,CNOT6,TUT4,PAN2,PNLDC1,PARN,CNOT9,POLR2G,CNOT2,CNOT8,TENT4A,TNKS1BP1
GOBP_NUCLEAR_TRANSPORT	CUD	-0.000202016	0.000950284	0.83165	227	0.397763	brain	TWAS	c5	0.83165	1	SPRN,RPS15,FAM53C,TMCO6,SQSTM1,POM121,POM121B,POM121C,SMURF1,THOC5,SDAD1,NUP54,XPO1,GSK3B,HCLS1,KPNA1,WASHC4,APPL2,FAM53A,DDX25,RIOK2,CHTOP,SMG5,CASC3,JUP,ZIC1,POLA2,EFCAB7,DRD1,THOC3,RGS14,SMG1,KPNA6,ANKLE1,PIK3R2,RGPD3,RGPD4,RANBP2,BARD1,NUP88,RPAIN,NUP107,ZPR1,NEDD4,NUP58,RANGAP1,DESI1,KPNB1,PRICKLE1,SNUPN,FBXO22,NUP62,PRKCD,NUP85,KPNA2,MALT1,BMP4,PPM1A,RITA1,SIRT6,NUP205,CAMK1,SEC13,CD36,NUP133,AGT,UBE2I,TSC2,PPP3R1,RAPGEF3,STRADA,NUP50,CHP1,MDFIC,KPNA4,NMD3,AXIN1,DDX39B,SEH1L,TNPO3,SMO,CCHCR1,PCID2,UPF3A,NCBP2,FYTTD1,NEUROD1,NUP35,IPO13,DMAP1,TMEM53,PKIG,STK4,CSE1L,PTTG1IP,MCM3AP,ECT2,CDH1,RAN,IPO8,RGPD8,AGFG1,LSG1,APOD,NUP42,XPO5,HSP90AB1,POLDIP3,MAVS,FERMT1,AKAP13,IPO9,LRRK2,SSB,NUP93,NUP210,EIF6,MAGOHB,MX2,THOC7,HEATR3,NDC1,FAM53B,XPO4,LZTS2,SUFU,NSUN2,HTATIP2,POM121L2,ANKRD54,NF1,AKIRIN2,RANBP17,CDK1,YWHAE,SMG6,DNAJC27,MDN1,ING1,XPOT,TRAF3IP2,AKT1,NPAP1,FRAT1,PARK7,XPO6,RBM8A,POLR2D,PTPN14,DUSP16,UPF2
GOBP_NUCLEIC_ACID_PHOSPHODIESTER_BOND_HYDROLYSIS	CUD	0.000115792	0.00068768	0.866284	249		brain	TWAS	c5	0.866284	1	POLRMT,REXO1,PLD3,EXOSC5,TSEN34,HELZ2,POLR1H,RPP21,CPSF4,AZGP1,MBLAC1,PMS2,N4BP2,CNOT1,CNOT6L,POP5,CNOT6,PAN2,EME1,REXO5,ERI2,PNKP,POLD1,ISG20L2,DCPS,SND1,PNPT1,PNLDC1,DCLRE1A,AEN,ISG20,POLG,PLSCR1,MUS81,C11orf80,RAD9A,PNRC2,RPP40,IHO1,TDP1,ANKLE1,ERCC4,PARN,ERCC2,ERCC1,TATDN3,ANGEL2,EXOSC10,DDX1,GEN1,BMS1,RPP25,CPSF7,ERN1,TATDN2,TSEN2,PRORP,TDP2,ABT1,POLE,FAN1,RPP14,PELO,ENPP1,EXO5,DNASE1,DIS3L2,DXO,EXO1,DCLRE1C,RPP38,ELAC2,SLFN12,SLFN13,PGBD5,EME2,MEIOB,TBL3,ERCC5,DCLRE1B,EXOSC8,KRI1,POLR3K,NOB1,CSTF2T,RNASEK,RNASEL,RBBP8,DFFB,RAD50,G3BP1,SETMAR,YBEY,INTS11,ASTE1,CNOT2,CNOT8,SAMHD1,DIS3L,POLR2I,RPP30,RNASET2,NUDT12,DBR1,ZC3H12D,UTP20,NUDT21,MRPL44,MEI4,EXOG,CPSF2,PLD6,NOP9,NYNRIN,KHNYN,DCP2,ATAD5,ANGEL1,APEX1,RNASE4,RNASE6,RNASE1,RNASE2,ANKRD31,SMG6,DROSHA,RAD1,PIWIL1,PLD4,DNA2,FANCM,HORMAD1,NCBP2,ERCC3,MGME1,MRE11,ENDOD1,ENDOV
GOBP_NUCLEOBASE_BIOSYNTHETIC_PROCESS	CUD	0.00388999	0.00878722	0.657992	29	0.299858	brain	TWAS	c5	0.657992	1	DHODH,PPAT,PAICS,SHMT1,MTOR,PRTFDC1,ADA,CPS1,CMPK1,CAD,UMPS,APRT,CTPS1,GMPS
GOBP_NUCLEOBASE_CONTAINING_COMPOUND_TRANSPORT	CUD	-0.000159309	0.000693257	0.818248	186		brain	TWAS	c5	0.818248	1	G3BP2,NUP54,FLOT1,DDX39B,POM121,POM121B,POM121C,SLC29A4,ABCC5,SENP2,THOC5,P2RX7,XPO1,KHSRP,SLC25A41,SLC25A23,SLC25A4,RBFOX1,MVP,DDX25,PNPT1,MRPL18,SLC35D1,CHTOP,SMG5,CASC3,SLC17A9,SLC29A2,THOC3,SLC25A33,ABCC6,SMG1,RANBP2,NPIPA1,NUP88,NUP107,SLC35E3,SIDT2,SLC33A1,NUP58,KPNB1,EPG5,SNUPN,NUP62,NUP85,SLC25A19,SLC35B3,SLC35A5,SIDT1,CR1,ABCC11,RIPK1,EIF5AL1,NUP205,NUP50,HNRNPA1L2,SLC35C1,SEH1L,PEG10,PCID2,UPF3A,NCBP2,FYTTD1,SLC35A3,SLC25A52,SLC19A1,MCM3AP,MYO1C,SMG6,SLC28A2,RAN,AGFG1,SLC29A3,NUP42,XPO5,SLC29A1,SLC35B2,POLDIP3,SSB,LRPPRC,LRRC8C,NUP93,NUP210,RFTN2,MAGOHB,MX2,THOC7,NDC1,SLC25A36,SLC25A17,NSUN2,NUP160,POM121L2,EIF5A2,TST,NUP35,SLC25A24,SLC35A1,RANBP17,NUP133,XPOT,NPAP1,PARP11,CETN3,SLC35B1,RBM8A,POLR2D,ABCC4,UPF2
GOBP_NUCLEOBASE_CONTAINING_SMALL_MOLECULE_BIOSYNTHETIC_PROCESS	CUD	0.0124154	0.00801239	0.121257	36	0.543736	brain	TWAS	c5	0.121257	1	UCKL1,PGM2,NT5E,ADAL,PRTFDC1,DTYMK,ADA,ADA2,PNP,ADK,DHFR2,APRT,TK2
GOBP_NUCLEOBASE_CONTAINING_SMALL_MOLECULE_CATABOLIC_PROCESS	CUD	0.015342	0.00830812	0.0648019	34	0.604064	brain	TWAS	c5	0.0648019	1	DERA,UPP1,ADAL,UPB1,CDADC1,UPP2,CDA,ADA,APOBEC3A,APOBEC3C,APOBEC3D,APOBEC3F,APOBEC3G,ADA2,PNP,ENPP4
GOBP_NUCLEOBASE_METABOLIC_PROCESS	CUD	0.00137682	0.00666541	0.836352	48	0.622704	brain	TWAS	c5	0.836352	1	DPYSL4,DHODH,PPAT,PAICS,CRMP1,SHMT1,MTOR,ALDH6A1,PRTFDC1,CDA,ADA,ACP3,CPS1,TYMS,KDM1A,TYMP,CMPK1,GMPR2,DPYSL5,CAD,ADK,UMPS,APRT,CTPS1,GMPS
GOBP_NUCLEOLAR_LARGE_RRNA_TRANSCRIPTION_BY_RNA_POLYMERASE_I	CUD	-6.40E-05	0.000995508	0.948719	25	0.521779	brain	TWAS	c5	0.948719	1	ERCC6,PWP1,TAF1B,ERCC2,MTOR,NOP53,PIH1D1,NCL,SMARCB1,SMARCA4,GTF2H5,DDX11
GOBP_NUCLEOLUS_ORGANIZATION	CUD	-8.44E-05	0.000996145	0.932454	22	0.323933	brain	TWAS	c5	0.932454	1	RPS19,SMARCA5,USP36,RRN3,BEND3,SIRT2,RRP8,EMG1,POLR1B,DDX11
GOBP_NUCLEOSIDE_BISPHOSPHATE_BIOSYNTHETIC_PROCESS	CUD	-0.00596375	0.00576821	0.301184	67	0.968061	brain	TWAS	c5	0.301184	1	HACD1,ACACB,ACACA,PAPSS1,ACSL1,PDK2,SNCA,ACSL5,PPCS,ELOVL1,GCDH,PANK4,ACSF3,ACSL3,ACSBG1,PPCDC,SLC35B3,PDHB,DCAKD,HACD2,ELOVL5,HSD17B12,MLYCD,ELOVL2,ACAT1,ACLY,COASY,PDHX,ACSL6,DIP2A,ELOVL7,TECR,ELOVL4,ACSS2,PPT1,PDK1,DLD,SLC25A16,PANK2,MPC2
GOBP_NUCLEOSIDE_BISPHOSPHATE_CATABOLIC_PROCESS	CUD	0.00451187	0.0121685	0.7108	20	0.333316	brain	TWAS	c5	0.7108	1	FITM2,SUCLA2,MLYCD,ACAT1,ACOT7,SUCLG2,SUCLG1,NUDT7,NUDT19,NUDT8
GOBP_NUCLEOSIDE_CATABOLIC_PROCESS	CUD	0.015342	0.00830812	0.0648019	34	0.604064	brain	TWAS	c5	0.0648019	1	DERA,UPP1,ADAL,UPB1,CDADC1,UPP2,CDA,ADA,APOBEC3A,APOBEC3C,APOBEC3D,APOBEC3F,APOBEC3G,ADA2,PNP,ENPP4
GOBP_NUCLEOSIDE_DIPHOSPHATE_BIOSYNTHETIC_PROCESS	CUD	0.0106858	0.0109399	0.32868	19	0.197861	brain	TWAS	c5	0.32868	1	DHODH,AK2,AK4,AK5,DTYMK,CMPK1,CAD,GUK1,UMPS
GOBP_NUCLEOSIDE_DIPHOSPHATE_METABOLIC_PROCESS	CUD	0.00341943	0.00444372	0.441599	115	0.534074	brain	TWAS	c5	0.441599	1	OGDHL,DHODH,NME5,P2RX7,SLC4A4,AK2,NUDT9,INSR,ENTPD6,LRGUK,PGM1,AK4,ENTPD1,PGAM1,PFKP,PFKL,GCK,OGDH,ACTN3,NME7,NME6,HK2,ENO3,MTOR,EP300,HKDC1,HK1,NT5E,ENTPD7,PSEN1,ENTPD5,PFKFB2,ENTPD3,SIRT6,RPTOR,FOXK2,GPI,MLST8,ARNT,MAGI3,PFKM,AK5,NME4,JMJD8,DTYMK,GPD1,AK7,CARD11,FOXK1,NCOR1,FLCN,NME9,MLXIPL,PRKAA1,EIF6,RRM1,NME1,NME2,CMPK1,ALDOC,GIT1,CAD,GAPDH,TPI1,GUK1,NUDT7,AK9,PRKAA2,UMPS,CBFA2T3,BPGM,TIGAR,NUPR1,DLG1,NUDT5
GOBP_NUCLEOSIDE_METABOLIC_PROCESS	CUD	0.000264449	0.000983398	0.787996	80	0.557436	brain	TWAS	c5	0.787996	1	UCKL1,NME5,PGM2,DERA,NT5C2,NT5C3A,ATIC,GNMT,DNPH1,NT5E,UPP1,ADAL,PRTFDC1,UPB1,CDADC1,NME4,UPP2,DTYMK,ICMT,CDA,ADA,ACP3,APOBEC3A,APOBEC3C,APOBEC3D,APOBEC3F,APOBEC3G,PTGDR,NT5C1A,MACROD2,TYMP,ADA2,PNP,ENPP4,ADK,DHFR2,APRT,TK2
GOBP_NUCLEOSIDE_MONOPHOSPHATE_BIOSYNTHETIC_PROCESS	CUD	0.00432131	0.00654068	0.508816	54	0.365753	brain	TWAS	c5	0.508816	1	DHODH,UCKL1,PPAT,PAICS,DCK,DCTD,SHMT1,ATIC,ADSL,UPP1,ADSS2,UPP2,PFAS,CDA,ADA,TYMS,AMPD3,IMPDH1,CMPK1,CAD,DUT,ADK,ADSS1,UMPS,APRT,AMPD2,TK2,GMPS
GOBP_NUCLEOSIDE_MONOPHOSPHATE_CATABOLIC_PROCESS	CUD	0.00675535	0.00802399	0.399847	34	0.312169	brain	TWAS	c5	0.399847	1	NT5C2,DNPH1,NT5E,UPP1,NT5C,PRTFDC1,UPB1,UPP2,ADA,AMPD3,NT5C1A,TYMP,NT5M,PNP
GOBP_NUCLEOSIDE_MONOPHOSPHATE_METABOLIC_PROCESS	CUD	0.00416475	0.00507515	0.411865	91	0.291261	brain	TWAS	c5	0.411865	1	DHODH,UCKL1,PPAT,PAICS,DCK,AK2,DCTD,NT5C2,LRGUK,AK4,NT5M,SHMT1,ATIC,ADSL,DNPH1,NT5E,UPP1,NT5C,PRTFDC1,ADSS2,UPB1,MAGI3,AK5,UPP2,DTYMK,PFAS,CDA,ADA,AK7,CARD11,TYMS,AMPD3,NT5C1A,IMPDH1,TYMP,CMPK1,GMPR2,CAD,GUK1,PNP,AK9,DUT,ADK,ADSS1,UMPS,APRT,AMPD2,TK2,DLG1,GMPS
GOBP_NUCLEOSIDE_PHOSPHATE_BIOSYNTHETIC_PROCESS	CUD	3.21E-05	0.000565017	0.954749	283		brain	TWAS	c5	0.954749	1	HACD1,DHODH,ACACA,ATP5F1D,NDUFA3,UCKL1,NDUFB5,NME5,NDUFA2,PPAT,PAICS,PAPSS1,GUCY1A1,GUCY1B1,NDUFC1,ATP5PO,LDHC,GUCY2C,DCK,NPPA,HPCA,AK2,MTCO2P12,NADK,PANK4,PARP9,ADCY5,HACD2,DCTD,ACSL1,PARP1,GUK1,SDHA,ATP5MK,AK4,ATP5MC1,PDK2,NME1,NME2,QPRT,SPHK2,ASPDH,SNCA,NDUFV2,ACSL5,ATP5MC2,CTPS1,PPCS,ELOVL1,NDUFV3,ADCY10,MPC2,NME7,FLCN,SHMT1,PRPSAP2,GCDH,NMNAT1,DMAC2L,NME6,ATIC,SLC25A12,PDK1,NDUFA5,ADSL,NDUFA6,TREM2,GUCA1A,GUCA1B,SLC35B2,APRT,ACSF3,VPS9D1,ACSL3,ATP5F1A,ACSBG1,UPP1,PPCDC,ATP5MC3,SLC35B3,PDHB,DCAKD,UMPS,ELOVL5,ADCY9,NDUFS4,ADSS2,NDUFB10,HSD17B12,NAMPT,GARS1,MLYCD,AK5,ELOVL2,NME4,ACAT1,PID1,UPP2,DTYMK,NDUFA12,ATP5F1C,NDUFB2,ACLY,COASY,GUCY2D,PFAS,CDA,PINK1,PDHX,ACSL6,ADA,PTGIS,ATP5PD,PRPSAP1,AFMID,DIP2A,NDUFS2,SDHC,AK7,NDUFB3,MTHFD1,KMO,NADSYN1,ADORA2B,TYMS,RCVRN,ELOVL7,NDUFS1,NDUFA10,AMPD3,NUDT12,NDUFS5,PPT1,NME9,NMNAT3,SDHB,TECR,KYNU,NOS1,SLC5A8,ELOVL4,NDUFA7,IMPDH1,HAAO,ACSS2,ADCY6,H19,RRM1,NDUFB1,CMPK1,ATP5MJ,ADSS1,ADCY4,NOS2,CAD,PNP,ATPSCKMT,DLD,ADCY2,AK9,KARS1,DUT,ADK,NAXD,ADCY3,SLC25A16,GUCA1C,NDUFV1,NDUFS8,ADCY1,PANK2,NDUFA9,AMPD2,ATP5PB,NADK2,NDUFC2,GMPS
GOBP_NUCLEOSIDE_PHOSPHATE_CATABOLIC_PROCESS	CUD	0.00763355	0.00523034	0.144434	98	0.146578	brain	TWAS	c5	0.144434	1	UNG,DERA,NUDT9,ENTPD6,NT5C2,ENTPD1,PDE9A,PDE4C,ITPA,DNPH1,PDE10A,NUDT13,NT5E,UPP1,NEIL1,TDG,NT5C,PDE7B,ENTPD5,ENPP1,PRTFDC1,ENTPD3,FITM2,ADA,UPB1,PDE8B,SUCLA2,NUDT15,MLYCD,PDE2A,NUDT3,ACAT1,UPP2,SMUG1,SUCLG2,SUCLG1,SAMHD1,AMPD3,NUDT12,NT5C1A,PDE8A,SMPDL3A,TYMP,NT5M,SARM1,PNP,NUDT7,DUT,NUDT4,NUDT19,NUDT8,NUDT4B,NUDT17,NUDT5
GOBP_NUCLEOSIDE_TRIPHOSPHATE_BIOSYNTHETIC_PROCESS	CUD	0.000243934	0.000977339	0.802905	104	0.438314	brain	TWAS	c5	0.802905	1	ATP5F1D,NDUFA3,UCKL1,NDUFB5,NME5,NDUFA2,ATP5MF,NDUFC1,ATP5PO,LDHC,PARP1,SDHA,ATP5MK,AK4,NDUFV2,ATP5MC2,NDUFV3,NME7,DMAC2L,NME6,SLC25A12,NDUFA5,NDUFA6,VPS9D1,ATP5F1A,ATP5MC3,NDUFS4,NDUFB10,ATP5PB,AK5,NME4,PID1,TREM2,DTYMK,NDUFA12,ATP5F1C,NDUFB2,PINK1,SPHK2,NDUFS2,SDHC,AK7,NDUFB3,TYMS,NDUFS1,NDUFA10,NDUFS5,CTPS1,NME9,SDHB,NDUFA7,IMPDH1,NME1,NME2,NDUFB1,CMPK1,FLCN,ATP5MJ,CAD,ATPSCKMT,AK9,ADK,ATP5MC1,NDUFV1,NDUFS8,NDUFA9,H19,NDUFC2
GOBP_NUCLEOSIDE_TRIPHOSPHATE_METABOLIC_PROCESS	CUD	0.000277459	0.000955559	0.771539	212	0.334522	brain	TWAS	c5	0.771539	1	OGDHL,PARG,EFL1,ATP5F1D,NDUFA3,UCKL1,MFN1,NDUFB5,NME5,NDUFA2,NDUFC1,ATP5PO,LDHC,P2RX7,AK2,MTCO2P12,NADK,PARP1,SDHA,INSR,NDUFA7,ATP5MK,PGM1,AK4,NDUFV2,PFKP,NDUFV3,PFKL,GCK,OGDH,ATP5MC2,ACTN3,NDUFV1,NDUFS8,ATP1B1,NME7,NMNAT1,MTOR,ABCC6,DMAC2L,NME6,HK2,SLC25A12,CTNS,ENO3,NDUFA5,ITPA,EP300,NDUFA6,CBFA2T3,VPS9D1,ATP5F1A,HKDC1,HK1,NT5E,PGAM1,ENTPD7,OLA1,ATP5MC3,PFKFB2,ENPP1,ENTPD3,NDUFS4,SIRT6,ATP5IF1,RPTOR,FOXK2,GPI,NDUFB10,MLST8,ARNT,PFKM,RHOQ,HTR2A,NUDT15,AK5,NME4,JMJD8,PID1,TREM2,DTYMK,NDUFA12,ATP5F1C,NDUFB2,PINK1,SPHK2,ADA,GPD1,NDUFS2,SDHC,AK7,NDUFB3,RAN,FIGNL1,MYH7,OPA1,NCOR1,FLCN,EIF6,SAMHD1,ATP5MF,FIS1,TYMS,NDUFS1,NDUFA10,NDUFS5,CTPS1,NME9,TSPO,SDHB,MLXIPL,LRRK2,HSPA1B,SMPDL3A,IMPDH1,PRKAA1,NME1,NME2,NDUFB1,CMPK1,ATP5MJ,ALDOC,GIT1,CAD,GAPDH,TPI1,ATPSCKMT,BEND3,AK9,DUT,ADK,ATP5MC1,PRKAA2,MYH3,BPGM,TIGAR,NDUFA9,H19,NUPR1,NDUFC2,NUDT5
GOBP_NUCLEOSOME_ASSEMBLY	CUD	0.000309234	0.000990769	0.754953	48	0.12143	brain	TWAS	c5	0.754953	1	BRD2,HMGB2,SMARCA5,H3-3A,H1-9P,NAP1L5,TSPYL4,ASF1A,H4C2,H1-2,H4C3,H2BC4,H2BC5,H4C4,H3C6,H1-3,H4C8,DNAJC9,BAZ1A,H3C3,H2BC10,NAA60,CHAF1A,NAP1L1,HP1BP3,GRWD1,PADI4,KAT6B,SMYD3,TSPYL6,SART3,TSPY26P,H1-0,NAP1L4
GOBP_NUCLEOSOME_ORGANIZATION	CUD	0.000230349	0.000986396	0.815353	65	0.226384	brain	TWAS	c5	0.815353	1	BRD2,LIN54,HMGB2,SMARCA5,H3-3A,H1-9P,RNF8,NAP1L5,TSPYL4,ASF1A,YEATS4,DNAJC9,GRWD1,RUVBL2,BAZ1A,H4C2,H3C3,H1-2,H4C3,H2BC4,H2BC5,H4C4,H3C6,H1-3,H2BC10,H4C8,SMARCD3,NAA60,CHAF1A,SMARCB1,NAP1L1,SMARCD2,SMARCA4,HP1BP3,DMAP1,MCM3AP,ZNHIT1,PADI4,KAT6B,SMYD3,TSPYL6,SART3,PCID2,TSPY26P,H1-0,RUVBL1,NAP1L4
GOBP_NUCLEOTIDE_BINDING_DOMAIN_LEUCINE_RICH_REPEAT_CONTAINING_RECEPTOR_SIGNALING_PATHWAY	CUD	0.0045801	0.0113655	0.686961	19	0.251115	brain	TWAS	c5	0.686961	1	SLC15A2,SLC15A4,MAP2K6,SLC15A3,INAVA,LACC1,PTPN22,MAP3K7,ERBIN,HSPA1B,ITCH
GOBP_NUCLEOTIDE_EXCISION_REPAIR	CUD	0.000131335	0.000981768	0.893581	92	0.756079	brain	TWAS	c5	0.893581	1	ERCC6,ACTB,RPA3,UVSSA,GTF2H1,SLC30A9,PNKP,POLD1,XAB2,ERCC4,ERCC2,ERCC1,RPA2,PBRM1,POLE,FAN1,SMARCD3,HMGN1,GTF2H4,BRIP1,SMARCB1,ERCC5,RAD52,SMARCD2,SMARCA4,POLD3,BCL7A,GTF2H3,DDB2,DPF1,RNF111,POLR2I,ERCC8,LIG4,USP45,BRCA2,ATXN3,POLL,GTF2H2C,GTF2H2,POLK,RPA1,GTF2H5,MMS19,ERCC3
GOBP_NUCLEOTIDE_PHOSPHORYLATION	CUD	0.00320985	0.00519627	0.536759	88	0.609162	brain	TWAS	c5	0.536759	1	OGDHL,NME5,P2RX7,SLC4A4,INSR,NT5C2,PGM1,AK4,PFKP,PFKL,GCK,OGDH,ACTN3,NME7,NME6,HK2,ENO3,MTOR,EP300,HKDC1,HK1,PNKP,PGAM1,PFKFB2,SIRT6,RPTOR,FOXK2,GPI,MLST8,ARNT,PFKM,AK5,NME4,JMJD8,GALK1,GPD1,AK7,NCOR1,FLCN,HTR2A,NME9,MLXIPL,PRKAA1,EIF6,NME1,NME2,CMPK1,ALDOC,GIT1,GAPDH,TPI1,AK9,PRKAA2,CBFA2T3,BPGM,TIGAR,NUPR1
GOBP_NUCLEOTIDE_SALVAGE	CUD	0.0095186	0.00967541	0.325217	25	0.304166	brain	TWAS	c5	0.325217	1	UCKL1,DCK,ADSL,UPP1,UPP2,CDA,ADA,AMPD3,ADK,APRT,AMPD2
GOBP_NUCLEOTIDE_SUGAR_BIOSYNTHETIC_PROCESS	CUD	-0.0116598	0.0137071	0.394971	17	0.394866	brain	TWAS	c5	0.394971	1	GFPT2,GNPDA2,GMPPB,MPI,PMM2,AMDHD2,PMM1,GFPT1,GNPDA1,UXS1
GOBP_NUCLEOTIDE_SUGAR_METABOLIC_PROCESS	CUD	0.00365801	0.00976	0.707812	32	0.252332	brain	TWAS	c5	0.707812	1	PARG,GFPT2,GNPDA2,UGP2,GMPPB,SLC35A3,EXTL2,CMAHP,MPI,ENTPD5,PMM2,AMDHD2,UGGT2,PMM1,DPAGT1,GFPT1,FUT8,GNPDA1,UXS1,UGGT1
GOBP_NUCLEOTIDE_TRANSMEMBRANE_TRANSPORT	CUD	-2.26E-05	0.000997888	0.981944	19	0.385102	brain	TWAS	c5	0.981944	1	SLC25A41,SLC25A4,SLC17A9,SLC25A33,SLC25A17,SLC35B3,SLC25A52,SLC19A1,LRRC8C,SLC25A36,ABCC4
GOBP_NUCLEOTIDE_TRANSPORT	CUD	-0.000297133	0.000991692	0.764466	46	0.529393	brain	TWAS	c5	0.764466	1	ABCC5,P2RX7,SLC25A41,SLC25A23,SLC25A4,SLC17A9,SLC25A33,ABCC6,SLC33A1,SLC25A17,EPG5,SLC25A19,SLC35B3,CR1,ABCC11,SLC25A52,SLC19A1,LRRC8C,SLC25A36,SLC25A24,ABCC4
GOBP_NUCLEUS_LOCALIZATION	CUD	-0.00806732	0.00904803	0.372602	32	0.808092	brain	TWAS	c5	0.372602	1	BIN1,DOCK7,DCTN1,SUN1,MTOR,NUDC,SLC9A3R1,KIF25,TRIM58,CDC42,CLMN,SYNE3,SYNE2,SUN2,SLIT1,NTN1
GOBP_NUCLEUS_ORGANIZATION	CUD	-0.000164152	0.000978783	0.866811	105	0.328629	brain	TWAS	c5	0.866811	1	RPS19,NSFL1C,HMGB2,NUP54,PRKCB,SMARCA5,H3-3A,NEMP1,BIN1,PYGO2,BANF1,USP36,CHMP6,DCTN1,SUN1,PRKCA,RRN3,NECTIN2,DMPK,NUP107,ZPR1,SUN2,WBP2NL,CHMP1A,TSSK6,SYNE1,ANKLE2,ZMPSTE24,KDM3A,CHMP3,RCC1,NUP205,PDCD6IP,BEND3,USPL1,CELF3,CHMP2A,NUMA1,LEMD2,CTDNEP1,SEH1L,SELENOF,SIRT2,VPS4A,AGFG1,WDR73,VPS4B,NUP93,TMEM43,RRP8,VRK1,NDC1,REEP3,CHMP4A,IRAG2,EMG1,CHMP4B,NUP35,POLR1B,NUP133,CDK1,UBXN2A,ATXN7,LEMD3,LPIN1,DDX11,PARP11,UBE2I,SRPK1
GOBP_N_ACETYLGLUCOSAMINE_METABOLIC_PROCESS	CUD	-0.00853498	0.0121449	0.482204	18	0.57286	brain	TWAS	c5	0.482204	1	GNPDA2,EXTL2,CHST3,AMDHD2,CHST1,MGAT3,CHST6,CHST5,GNPDA1,CHST2,NAGK
GOBP_N_GLYCAN_PROCESSING	CUD	0.00133135	0.0119773	0.911492	28	0.662819	brain	TWAS	c5	0.911492	1	ST8SIA6,MGAT4B,MAN2A1,ST8SIA5,MAN1A2,MGAT4A,GANC,PRKCSH,GANAB,GNPTAB,FUT8,MAN2A2,ST8SIA1,GNPTG,ST8SIA3
GOBP_ODONTOGENESIS	CUD	0.00112326	0.00642875	0.861296	71	0.735346	brain	TWAS	c5	0.861296	1	BSG,ODAPH,CTNNA1,MSX1,RUNX2,PERP,NGFR,DLX3,COL1A1,BGLAP,BMP7,FGF10,APCDD1,SERPINE1,FGFR2,HTRA1,BMP4,SSUH2,TUFT1,AQP1,CTNNB1,SMO,RELT,LRP4,ADAMTS5,ROGDI,ZNF22,BMPR1A,NECTIN1,GLI2,AQP5,AQP6,STIM1,ACVR2B,SCN5A,SMPD3,KLK5,LAMA5,CFTR,ACVR2A,LAMB1,TRAF6,ANKH,SOSTDC1,WNT6,WLS,TCIRG1,HDAC2,ALPL,CCDC154
GOBP_ODONTOGENESIS_OF_DENTIN_CONTAINING_TOOTH	CUD	0.00263013	0.00724683	0.716653	54	0.664642	brain	TWAS	c5	0.716653	1	BSG,ODAPH,CTNNA1,MSX1,RUNX2,PERP,NGFR,DLX3,BMP7,FGF10,APCDD1,SERPINE1,HTRA1,BMP4,BCL2L11,CTNNB1,SMO,RELT,LRP4,ROGDI,BMPR1A,NECTIN1,GLI2,STIM1,ACVR2B,SCN5A,SMPD3,KLK5,LAMA5,CFTR,ACVR2A,TRAF6,SOSTDC1,WNT6,TCIRG1,HDAC2,CCDC154
GOBP_OLEFINIC_COMPOUND_BIOSYNTHETIC_PROCESS	CUD	0.00104267	0.00878788	0.905554	27	0.756379	brain	TWAS	c5	0.905554	1	REST,DGKQ,CLCN2,STARD3,H6PD,FSHB,WNT4,DKK3,CACNA1H,AKR1C3
GOBP_OLEFINIC_COMPOUND_METABOLIC_PROCESS	CUD	-0.000109742	0.000959887	0.908978	171	0.848005	brain	TWAS	c5	0.908978	1	CYP2E1,GPX4,CYP2G1P,LIPE,RDH13,CYP3A5,REST,CYP2U1,DGKQ,CLCN2,ADH1B,ABHD12,RDH5,HSD17B6,SDR9C7,RDH16,GSTA1,ELOVL5,CBR1,STARD3,GSTP1,DGAT2,GPX1,H6PD,ALOX15,ALDH1A3,EPHX1,CYP2D6,CYP2D7,CYP4F3,CYP4F12,CYP4F11,BCO2,CYP11A1,CYP1A1,FADS1,FSHB,MGLL,DAGLB,ABHD6,ACOT8,CYP46A1,DHRS7,PLA2G4B,ELOVL2,ALOX12,ALOX15B,ALOXE3,WNT4,ALDH1A2,PLA2G4C,AKR1C1,AKR1C2,AKR1C3,ELOVL1,PTGIS,RETSAT,ALOX5,PNPLA2,CYP1B1,GSTM2,ALDH8A1,CYP2J2,RDH11,RDH12,ACAA1,SCP2,FAAH,CYP4A11,CYP4A22,DHRS4,DHRS4L2,DHRS4L1,SRD5A1,PLB1,ABCA4,EDNRB,CYP4F2,DKK3,RBP4,CYP2C19,CYP2C8,AKR1B1,CYP27C1
GOBP_OLFACTORY_LOBE_DEVELOPMENT	CUD	-0.0194951	0.0120121	0.104598	20	0.615583	brain	TWAS	c5	0.104598	1	OGDH,SLIT2,ZIC1,SEMA7A,FUT1,ATF5,KIF14,ERBB4,LRRK2,WNT5A,ROBO1,CSF1R,SEMA3A,RPGRIP1L,FEZF1,SLIT1
GOBP_OLIGODENDROCYTE_DEVELOPMENT	CUD	0.000369813	0.0098694	0.97011	30	0.477935	brain	TWAS	c5	0.97011	1	NKX6-2,ZNF488,EIF2B5,PRDM8,TLR2,ERCC2,CNTN2,EIF2B2,KCNJ10,ASPA,TPPP,B4GALT5,CNTNAP1,B4GALT6,ID4,PTEN,HDAC11,SOX10,EIF2B3,EIF2B1,TENM4,WASF3
GOBP_OLIGODENDROCYTE_DIFFERENTIATION	CUD	-0.00691484	0.00699431	0.322841	63	0.75455	brain	TWAS	c5	0.322841	1	BNIP3,NKX6-2,ZNF488,NKX6-1,EIF2B5,OLIG2,WDR1,PRDM8,TLR2,SOX1,ERBB2,CNP,CNTNAP1,SLC8A3,ERCC2,MTOR,CNTN2,SLC45A3,EIF2B2,DUSP15,KCNJ10,ASPA,TPPP,B4GALT5,CTNNB1,IL34,BOK,CDKN2C,MDK,B4GALT6,ID4,TMEM98,PTEN,HDAC11,ZNF365,VTN,SOX10,NF1,EIF2B3,DAAM2,TSPAN2,OPALIN,EIF2B1,HDAC2,TENM4,PTN,WASF3
GOBP_OLIGOPEPTIDE_TRANSPORT	CUD	0.0169864	0.00980652	0.0832464	22	0.091088	brain	TWAS	c5	0.0832464	1	ABCC5,SLC7A11,SLC15A2,SLC15A4,MGST1,SLC15A3,SLC9A3R1,SLC25A39,SLC13A3,ABCC1,ABCC4
GOBP_OLIGOSACCHARIDE_BIOSYNTHETIC_PROCESS	CUD	0.00831317	0.0143604	0.56266	20	0.039467	brain	TWAS	c5	0.56266	1	ST3GAL6,ST3GAL4,B3GALT5,B3GALT1,B3GALT4,FUT3,FUT5,FUT2,FUT1,FUT9,FUT8,FUT4
GOBP_OLIGOSACCHARIDE_LIPID_INTERMEDIATE_BIOSYNTHETIC_PROCESS	CUD	0.0129343	0.00998223	0.195069	27	0.834271	brain	TWAS	c5	0.195069	1	ALG3,SRD5A3,ALG14,ALG6,ALG12,RFT1,ALG10B,ALG10,ALG8,ALG11,ALG1,DPAGT1,NUS1
GOBP_OLIGOSACCHARIDE_METABOLIC_PROCESS	CUD	-0.00515387	0.00636477	0.418085	57	0.532202	brain	TWAS	c5	0.418085	1	ST8SIA6,GBA3,IDUA,ST3GAL6,MANBA,ST3GAL4,GM2A,NEU3,MOGS,ST8SIA5,MAN2C1,B3GALT5,B3GALT1,B3GALT4,NEU4,MGAM,FUT3,FUT5,FUT2,FUT1,FUT9,HEXB,ST6GALNAC3,NAGA,ST6GAL2,FUT8,CTBS,ST8SIA1,ST8SIA3,FUT4,GAA
GOBP_ONE_CARBON_METABOLIC_PROCESS	CUD	-2.56E-05	0.000987039	0.979334	67	0.599623	brain	TWAS	c5	0.979334	1	MTHFR,ALDH1L2,ALDH1L1,SHMT1,MTHFD2,CA4,GNMT,DHFR,MTHFD1L,MAT2B,MTHFS,CA11,MTHFD1,MAT2A,TYMS,SFXN1,CA10,CA12,SFXN3,DHFR2,MAT1A,CA14,CA5A
GOBP_OOCYTE_DIFFERENTIATION	CUD	-0.000146845	0.00070218	0.834349	71		brain	TWAS	c5	0.834349	1	ZP3,H3-3A,TUT4,LGR5,INSL3,CDC25B,TUBB8,TDRD5,MEIOC,TRIP13,TDRKH,ZGLP1,CTNNB1,ATM,YBX2,WNT4,SIRT2,AURKC,RPS6KA2,TDRD10,BCL2,SOHLH2,BRCA2,PLD6,REC8,YTHDC2,TDRD6,PDE3A
GOBP_OOGENESIS	CUD	5.73E-05	0.000698821	0.934651	111		brain	TWAS	c5	0.934651	1	ZP3,POMZP3,BMPR1B,H3-3A,TUT4,LGR5,PAQR8,INSL3,IHO1,CDC25B,NANOS1,PAQR7,TUBB8,TDRD5,MEIOC,AMH,TRIP13,DDX20,HORMAD1,TDRKH,TNFAIP6,ZGLP1,CTNNB1,ATM,YBX2,WNT4,MDK,SIRT2,AURKC,HEXB,RPS6KA2,PTX3,TDRD10,BCL2,SOHLH2,MEI4,BRCA2,TAF4B,PLD6,REC8,ERCC1,YTHDC2,METTL3,PDE3A,FMN2,IHH,TDRD6,PTN,PANX1
GOBP_OPSONIZATION	CUD	-0.0137239	0.00907431	0.130434	26	0.794794	brain	TWAS	c5	0.130434	1	C4B,SPON2,PLA2G5,PTX3,MYO18A,COLEC11
GOBP_ORGANELLE_DISASSEMBLY	CUD	-0.00324231	0.00411832	0.431112	136	0.694732	brain	TWAS	c5	0.431112	1	USP30,PLK5,STING1,SQSTM1,WIPI2,PARL,ATG7,ASCC2,CAMKK2,DENR,MFN2,VPS13D,LRBA,FBXW7,SLC25A4,VPS13C,TRIP4,ATG2A,CERS1,USP36,HK2,DDRGK1,SPATA33,ATG12,WIPI1,EIF2D,PELO,ATG5,ATP5IF1,WDR45B,ATG14,TSC2,ASCC3,NEDD9,PLAAT3,PRKN,ATG4B,RETREG3,ATG13,MUL1,PINK1,UFC1,PLIN3,MAP1LC3B,CTTN,FIS1,PNPLA2,TOMM7,GFM2,SREBF2,RRP7A,TSPO,ATP13A2,BNIP3,KIF19,FBXO7,PRKAA1,RIMOC1,MAP1LC3A,SNX7,ATG2B,VRK1,GBF1,KLC1,FBXL4,HAX1,CDK1,RETREG1,TEX264,PRKAA2,MTIF3,ULK2,RETREG2,ATG9A,TIGAR,PARK7,OPTN,PLAAT1,CTSK,UFL1
GOBP_ORGANELLE_FUSION	CUD	0.00121019	0.00373876	0.746176	157	0.289892	brain	TWAS	c5	0.746176	1	USP30,PIP4K2B,DOC2B,TRARG1,PLEKHM1,GOSR2,AKT2,GRIK5,OMA1,MFN1,USO1,STX1A,RCC1L,CPLX1,TMEM175,PARL,VPS8,TBC1D4,MFN2,SNAP47,YIPF7,CHCHD3,STX4,SNCA,ZDHHC6,PLD6,MIEF2,RAB8A,RAB3A,ANXA2,VPS16,STX16,CHMP1A,SYT4,SNAP23,YIPF4,CLN3,STX7,CHMP3,SOX30,THG1L,VPS39,SNAP29,VPS41,VAMP1,PCDHGA3,CHMP2A,BAK1,MFF,PID1,SYT13,PRKN,VPS33A,STX6,CPLANE2,ATP13A2,MTCH2,PLA2G5,MUL1,VAMP2,STX8,STX2,SPHK1,VPS4A,BNIP1,VAMP4,MIEF1,VPS11,OPA1,CAV2,FIS1,ADCK1,RUBCNL,BNIP3,SYT9,TGFBRAP1,TOM1,VTI1B,PIP4K2A,RAB8B,CHMP4A,STXBP6,IRAG2,GOSR1,CHMP4B,VAV3,RAB39A,CDK1,ANKRD27,ARL8B,CYP26C1,STX3,YIPF5,VPS33B,NKD2,C2CD5,VAMP3,SEC22B
GOBP_ORGANELLE_MEMBRANE_FUSION	CUD	0.00232335	0.00460209	0.613667	114	0.207032	brain	TWAS	c5	0.613667	1	PIP4K2B,DOC2B,TRARG1,PLEKHM1,GOSR2,AKT2,GRIK5,USO1,CPLX1,TMEM175,VPS8,TBC1D4,SNAP47,YIPF7,STX4,SNCA,RAB8A,RAB3A,ANXA2,VPS16,STX16,CHMP1A,SYT4,SNAP23,YIPF4,CLN3,STX7,CHMP3,VPS39,SNAP29,VPS41,VAMP1,CHMP2A,SYT13,VPS33A,STX6,CPLANE2,ATP13A2,PLA2G5,VAMP2,STX8,STX2,SPHK1,VPS4A,BNIP1,VAMP4,VPS11,CAV2,RUBCNL,SYT9,STX1A,TGFBRAP1,TOM1,VTI1B,PIP4K2A,RAB8B,CHMP4A,STXBP6,IRAG2,GOSR1,CHMP4B,VAV3,RAB39A,ANKRD27,ARL8B,STX3,YIPF5,VPS33B,NKD2,C2CD5,VAMP3,SEC22B
GOBP_ORGANELLE_TRANSPORT_ALONG_MICROTUBULE	CUD	-0.00127588	0.00553053	0.81755	73	0.486119	brain	TWAS	c5	0.81755	1	AP3B2,MAPT,UCHL1,BORCS7,BLOC1S1,DTNBP1,KIF13A,SUN1,MREG,BLOC1S3,KXD1,BORCS8,BICD1,KIFAP3,BLOC1S5,WASF1,ARHGAP21,AP3D1,BICDL1,AP3S2,AP3B1,BICDL2,KIF28P,TRIM58,MAP1B,HSBP1,RHOT2,TRAK1,CDC42,RAB6A,BLOC1S2,KIF3A,TRAK2,SYNE2,OPA1,FYCO1,HAP1,LRPPRC,RASGRP1,BORCS5,KIF3B,DYNC1I1,RHOT1,CLN3,HIF1A,ACTR10
GOBP_ORGANIC_ACID_BIOSYNTHETIC_PROCESS	CUD	-4.81E-05	0.000403197	0.904987	342		brain	TWAS	c5	0.904987	1	CYP2E1,HACD1,MALRD1,ACACA,GPX4,THNSL2,LIAS,HPGDS,MGST2,LDHC,PRMT3,GOT2,MTHFR,SCD5,KLHL25,CBR4,LIPG,OSBPL9,SCP2,HSD3B7,ACSM5,CRABP2,FASN,CBR1,CSAD,XBP1,CBS,PLOD2,GSTP1,SHMT1,FGFR4,PECR,GAD1,SLC25A12,APOC1,APOC2,ALOX15,ALDH1A3,ACSM1,PRXL2B,DEGS1,PYCR2,CYP2D6,ACSF3,SLC27A2,ACSBG1,MRI1,TECR,ILVBL,CYP4F11,CDO1,LIPH,CYP1A1,NLRC4,OSBP,FADS1,HOGA1,ERLIN1,GLS,FADS6,ATP2B4,SLC45A3,MGLL,CLN3,TRIB3,DAGLB,ABAT,HACD2,BCAT1,ELOVL5,SERINC3,ACOT8,BHMT2,BHMT,SERINC5,DHFR,SDS,SDSL,LIPI,ASL,PRKAB1,GGT5,UPB1,GGT1,ABHD2,CYP27A1,ALOX5AP,MECR,ASNS,OSBPL1A,ASNSD1,HSD17B12,SUCLA2,MLYCD,SLC27A5,ELOVL2,DECR2,STARD4,HSD17B8,PHGDH,ALOX12,ACADVL,ALOX15B,ALOXE3,MTHFD1L,PSPHP1,PSPH,ALDH1A2,ACLY,BRCA1,NAGS,NR1H3,PLA2G5,CES1,AMACR,BCAT2,APIP,ELOVL1,AKR1A1,PCBD1,PTGIS,OSBPL3,MTHFD1,CPS1,INSIG2,PIBF1,SCAP,ALOX5,GATD1,NOXRED1,OAT,UROS,ELOVL7,KMO,GLUD1,MGST3,MCAT,KYNU,GSTM4,GSTM2,GSTM1,MLXIPL,OXSM,ALDH8A1,ELOVL4,HAAO,PRKAA1,EIF6,ACOT4,ASAH2,ASAH2B,CYP4A11,CYP4A22,ABHD1,CAD,OSBPL2,NAIP,ABCD3,MTRR,SLC1A3,SRR,CASP1,AVPR1A,OSBPL6,PRKAA2,DHFR2,CYP2C8,ALDH18A1,SEPHS1,ADI1,LTC4S,RBP1,ACOT7,PARK7,CYP39A1,PAH,PRKAB2,AKR1C3,MTR,ACACB
GOBP_ORGANIC_ACID_CATABOLIC_PROCESS	CUD	1.57E-05	0.000490406	0.974434	324		brain	TWAS	c5	0.974434	1	ECHS1,AKT2,BCKDHA,FABP1,THNSL2,PM20D2,HADH,ETFDH,BDH2,QDPR,TDO2,GOT2,ACADS,PEX13,AADAT,ALDH1L2,PCCA,ACAA2,GNPDA2,ECHDC1,QPRT,CRYM,ACOX3,ACAT2,ALDH1L1,UROC1,DCXR,CSAD,ECH1,CBS,NAGK,MCEE,CYP26B1,SHMT1,SCLY,GCDH,PGD,HMGCL,AMT,IVD,ACSF3,SLC27A2,ETFBKMT,ILVBL,CYP4F3,CYP4F12,CYP4F11,ADTRP,CDO1,BCAT2,CPT1C,HOGA1,HIBCH,GLS,ATP2B4,HIBADH,ACADSB,OAT,PEX7,KYAT3,ACOT4,ALDH6A1,ABCD4,DLST,ACOX2,LPIN3,ABAT,DDO,ALDH5A1,ACOT8,LONP2,SDS,SDSL,ASPA,ABHD2,MTLN,ACOXL,AMDHD2,ETFA,CRABP1,HYKK,HNMT,ACADM,ALDH4A1,MLYCD,ASRGL1,DECR2,ACAT1,ACADVL,MTHFS,FAH,PON3,AMACR,TYSND1,ACOX1,AFMID,FTCD,HADHB,ABHD1,SORD,HMGCLL1,PCCB,HSD17B4,ENOSF1,GSTZ1,KMO,GLUD1,ACAD11,MCAT,KYNU,NOS1,ALDH8A1,DDAH2,ETFB,DBT,HAAO,CPT1B,ACAA1,XYLB,ECHDC2,SCP2,CPT2,FAAH,CYP4A11,SLC25A17,BCKDHB,CRYL1,PCK2,DDAH1,NOS2,PEX5,TST,MPST,GCAT,LDHD,NUDT7,ABCD3,MTRR,HDC,AMDHD1,PRODH,GLYATL2,NUDT19,CYP4F2,DLD,AKR1A1,GAD1,AKT1,GNPDA1,CYP26C1,CYP26A1,MAT1A,MCCC1,PHYH,PAH,LPIN2,LPIN1,AIG1,MCCC2,NUDT8,ECI2,HACL1,GCSH,BLMH,ACACB
GOBP_ORGANIC_ACID_TRANSPORT	CUD	-0.00493965	0.00311458	0.112745	243	0.345601	brain	TWAS	c5	0.112745	1	FABP1,GABBR1,SLC29A4,ABCC5,SLC7A11,PLA2G12A,SLC38A7,GOT2,P2RX7,P2RX4,NPY5R,SLC10A4,SFXN2,ACSL1,ABCC3,CRABP2,SNCA,ACSL5,SLC38A10,SLC23A2,AKT2,SLC6A7,SLC36A1,NMUR2,PDPN,DTNBP1,SLC15A4,SFXN5,MAP2K6,ERFE,ABCC1,ARL6IP1,FABP3,SLC38A3,CYP4F2,SLC27A1,SLC25A12,THBS1,SLC51A,SLC27A2,ACSL3,MPC1,GIPC1,SLC1A6,SFXN4,SYT4,SLC9A3R1,LLGL2,SLC26A9,PSEN1,ABCD4,ABAT,KCNJ10,SERINC3,SLC13A3,ABCC11,SERINC5,SLC38A1,SLC38A2,SLC38A4,SLC25A29,SLC38A6,TRPV1,CTNS,SLC38A11,SLC11A1,CD36,SLC12A2,SLC27A6,AGT,SLC25A38,DRD2,ACE,SLC38A8,SLC27A5,CACNB4,SLC13A5,SLC16A11,SLCO1C1,SLCO1A2,SPX,SLC66A1,PLA2G5,PLA2G2C,ARL6IP5,SLC43A2,BDKRB2,SLC17A5,SLC6A6,SLC7A7,SLC7A8,FIS1,DRD4,SLC25A22,SLC19A1,KMO,SLC66A1L,SFXN1,SLC17A6,SLC6A17,LRP2,GRM7,SLC1A4,LRRC8C,SLC36A4,ITGB1,SLC5A8,SLC25A15,PRKAA1,CPT1B,SLC25A18,SLC25A1,SLC1A7,CPT2,TNFRSF11A,CYP4A11,SFXN3,SLC26A5,PROCA1,SLC5A6,SLC7A14,SLC25A30,SLC16A8,PLA2G6,NF1,NTSR1,IL1A,ABCD3,SLC43A3,SLC43A1,SLC1A3,SLC7A9,SLC7A10,CRABP1,SLC26A4,AVPR1A,SLC16A10,AKT1,EPRS1,SSTR4,MPC2,RBP1,EMB,SLC26A8,ATP8B1,AKR1C1,ABCC4,SLC6A1,RGS4
GOBP_ORGANIC_ANION_TRANSPORT	CUD	-0.000534456	0.000944478	0.571479	287	0.192338	brain	TWAS	c5	0.571479	1	GABBR1,MTTP,ABCC5,SLC7A11,SLC39A8,PLA2G12A,SLC2A9,SLC38A7,P2RX7,P2RX4,NPY5R,MFSD10,SLC10A4,SLC25A41,SLC25A23,SFXN2,SLC25A4,SLCO2A1,SLC35B1,ABCC3,SNCA,SLC35D1,SLC38A10,SLC16A12,SLC4A11,SLC23A2,SLC6A7,SLC36A1,NMUR2,PDPN,DTNBP1,SLC15A4,SFXN5,NTSR1,SLC17A9,SLC26A1,SLC16A6,MAP2K6,RTBDN,ABCC1,ABCC6,ARL6IP1,SLC38A3,SLC4A5,MGST1,CYP4F2,SLC27A1,CA4,SLC25A12,SLC33A1,SLC66A1L,ABCC10,SLC35B2,SLC51A,MPC1,GIPC1,SLC1A6,SYT4,BEST1,SLC16A9,SLC9A3R1,SLC25A19,CYB5R1,SLC26A9,SLC35B3,CR1,ABAT,SLC25A39,GFAP,KCNJ10,SERINC3,SLC35C2,SLC13A3,SLC2A10,ABCC11,SERINC5,SLC38A1,SLC38A2,SLC38A4,SLC25A29,SLC38A6,TRPV1,CTNS,GLTPD2,SLC38A11,SLC11A1,CD36,SLC12A2,SLC27A6,AGT,SLC22A14,SLC25A38,DRD2,ASIC3,ACE,PLEKHA8,SLC38A8,SLC4A9,SLC27A5,CACNB4,SLCO3A1,SLC13A5,SLC16A11,SLCO1C1,SLCO1A2,SLC4A8,SLC66A1,PLA2G5,PLA2G2C,CES1,SLC35A3,ARL6IP5,SLC43A2,BDKRB2,SLC17A5,SLC6A6,SLC52A1,SLC7A7,SLC7A8,SLC4A7,DRD4,SLC25A22,SLC19A1,KMO,SFXN1,SLCO4C1,SLC2A14,SLC17A6,CYB5R2,SLC25A24,SLC6A17,SLC16A4,LRP2,GRM7,SLC1A4,LRRC8C,SLC36A4,ITGB1,SLC5A8,SLC25A15,PRKAA1,SLC25A18,SLC25A1,GLTP,SLC1A7,CYB5RL,TNFRSF11A,CYP4A11,SFXN3,NOS2,PROCA1,SLC5A6,SLC2A2,SLC25A30,SLC16A8,PLA2G6,NF1,SLC22A3,CFTR,IL1A,ABCB4,ABCD3,SLC35A1,SLC43A1,SLC1A3,SLC7A9,SLC7A10,SLC26A4,AVPR1A,SLC16A10,SSTR4,SLC52A3,MPC2,EMB,SLC26A8,ATP8B1,AKR1C1,ABCC4,SLC6A1,RGS4
GOBP_ORGANIC_CATION_TRANSPORT	CUD	5.10E-05	0.000988817	0.958883	62	0.461166	brain	TWAS	c5	0.958883	1	SLC29A4,ACTB,SNCA,SLC44A3,RALBP1,SLC22A1,SLC22A3,SLC5A7,TACR2,SLC16A9,SLC25A19,SLC25A26,SLC38A2,SEC14L1,SLC25A29,OXTR,AGT,ADORA3,SLC44A5,SLC44A2,P2RY1,SLC22A5,KCNB1,SLC7A8,SLC19A3,ATP13A3,STX1A,SLC35F3,CHRNA3,ADRA2B,SLC22A18
GOBP_ORGANIC_HYDROXY_COMPOUND_BIOSYNTHETIC_PROCESS	CUD	2.64E-05	0.000693314	0.96967	229		brain	TWAS	c5	0.96967	1	MVK,POR,CYP51A1,SRD5A3,REST,DGKQ,CLCN2,SLC7A11,NFKB1,TPH1,LDHC,QDPR,SEC14L2,MSMO1,LBR,ITPKB,CH25H,CD244,HSD17B7,ACAA2,OSBPL9,SCP2,HSD3B7,SNCA,FGF2,MAS1,PMVK,SPTLC3,ABCG1,PDXK,PNMT,ACLY,TM7SF2,HMGCS1,FGFR4,IP6K2,INSM1,PARK7,H6PD,CTNS,ALOX15,MVD,MC1R,OSBPL7,PNPO,SLC27A2,ISYNA1,PPIP5K1,IPMK,SPTSSA,CYB5R1,ABCG4,SC5D,MOXD1,ACOT8,PLTP,DHFR,ALDH2,PTAFR,ACER3,PLCG2,DDT,CYP27A1,GCH1,ARV1,PGP,PLEK,OSBPL1A,MALRD1,SNAI1,ADCYAP1R1,MBTPS1,SLC27A5,STARD4,IP6K3,ALOX12,ALOX15B,WNT4,APOB,P2RY6,SPTSSB,ERLIN1,CES1,P2RY1,DHCR7,SLC45A2,AMACR,SPHK2,PCBD1,SPHK1,LSS,CDH3,OSBPL3,CACNA1H,INSIG2,GPR37,PTH1R,SCAP,GATD1,TH,SPTLC2,OPN3,PPIP5K2,ITPKC,CYB5R3,GIPC1,CYB5R2,KL,WNT5A,CYP2R1,PRKAA1,RAB38,DHCR24,ASAH2,ASAH2B,PCK2,OSBPL2,NTSR1,CFTR,PRKAA2,ABCD3,NUS1,HDC,DKK3,OSBPL6,FGF1,CYP39A1,PAH,AKR1C3,DCT
GOBP_ORGANIC_HYDROXY_COMPOUND_CATABOLIC_PROCESS	CUD	-0.00158617	0.00527007	0.763431	88	0.559004	brain	TWAS	c5	0.763431	1	INPP5A,SRD5A3,SULT1B1,HSD17B6,SULT1A4,INPP4B,SULT1C4,CYP4F3,CYP4F12,CYP4F11,TKFC,INPP1,SULT1A2,SULT1A1,MOXD1,CYP46A1,ALDH2,CYP27A1,INPP5B,COMT,NUDT3,FAH,GPD2,INPP5K,SORD,PTEN,INPP5J,CYP4A11,SNX17,TPI1,PDXP,NTSR1,LDHD,SCARB1,CYP4F2,SYNJ2,MTMR2,FGF23,CYP39A1,CYP24A1,GK5,AKR1C3
GOBP_ORGANIC_HYDROXY_COMPOUND_TRANSPORT	CUD	0.000320582	0.00324502	0.921303	243	0.872545	brain	TWAS	c5	0.921303	1	CRHR1,ITGB3,OSBPL7,ABCA7,LILRB1,SYT5,GABBR1,SLC29A4,ACTB,MTTP,NFKB1,EGF,SPP1,SLC5A11,MFSD10,SLC10A4,LIPG,OSBPL9,RAB3B,SCP2,ABCC3,SYT3,SNCA,RALBP1,VAPA,SERAC1,SLC22A1,SLC22A3,OSBPL11,CHRNB2,NAXE,STARD3,DTNBP1,OSBPL2,CHRNA4,ABCA8,ABCA5,EEPD1,LDLRAP1,RAB3A,YJEFN3,C1QTNF1,GALR1,ANXA2,APOC1,APOC2,SLC51A,CHRM5,SYT4,STRA6,OXTR,GHRL,SOAT1,KDM5B,GAL,TPCN2,SYT10,NPC2,ABAT,SYT17,PLTP,ABCC11,P2RX1,GRAMD1A,TSKU,AQP11,CD36,AGT,ARV1,KCNA2,ADORA3,NPC1,OSBPL1A,ZDHHC8,DRD2,ASIC3,LDLR,AQP1,SLC27A5,STARD4,TREM2,SYT13,NR1H3,PRKN,APOB,SLCO1C1,SLCO1A2,CES1,P2RY1,PINK1,KCNB1,POMC,VPS4A,OSBPL3,CAV1,CFTR,ABCG1,DRD4,CHGA,SNCG,STARD3NL,DRD1,SREBF2,TSPO,SYT9,VPS4B,ABCG4,NOS1,STX1A,SLC2A13,OSBPL10,SLC5A8,PRKAA1,OSBP2,SELENOM,PIP4K2A,LRP6,PCSK9,RELCH,GRAMD1B,SLC16A8,OSBPL8,SCARB1,ABCB4,ABCA4,ABCD3,NUS1,GDNF,ADRA2B,OSBPL6,ARL8B,RBP4,ABCA13,GRAMD1C,FURIN,HTR1A,CARTPT,AGTR1,PARK7,EMB,OSBPL5,STARD5,ATP8B1,AKR1C1,ABCC4
GOBP_ORGANISM_EMERGENCE_FROM_PROTECTIVE_STRUCTURE	CUD	0.00551342	0.00771598	0.47489	36	0.0604598	brain	TWAS	c5	0.47489	1	ST8SIA6,STMN3,SMIM14,SLC35E2B,ZFP14,SMARCB1,NDUFA2,ARHGDIG,CCDC62,SLC25A34,RBBP8,CCDC24,PPP4R4,CTR9,FBLL1,PLPP4,AKAP3,CMTM3
GOBP_ORGANOPHOSPHATE_CATABOLIC_PROCESS	CUD	-0.0070267	0.00393262	0.0739741	182	0.071555	brain	TWAS	c5	0.0739741	1	INPP5A,UNG,PLBD1,DERA,NUDT9,ENPP6,ENTPD6,ABHD12,NT5C2,LIPG,ENTPD1,GDPD3,INPP4B,PNPLA6,PDE9A,PDE4C,ABHD12B,GDPD1,APOC1,APOC2,ITPA,DNPH1,PDE10A,NUDT13,NT5E,INPP5F,UPP1,NEIL1,PRKCD,INPP1,TDG,NT5C,PDE7B,ENTPD5,ABHD6,ENPP1,PRTFDC1,GDE1,ENTPD3,PLCB1,FITM2,ADA,PLCG2,UPB1,INPP5B,NT5C1A,PLA2G4B,PLA2G4D,PDE8B,PDE4A,LDLR,SUCLA2,NUDT15,MLYCD,PDE2A,NUDT3,ACAT1,UPP2,PLA2G5,PLA2G4C,INPP5K,SMUG1,SUCLG2,SUCLG1,SAMHD1,PTEN,AMPD3,NUDT12,PDE8A,ABHD16A,GPD1L,SMPDL3A,TYMP,INPP5J,SMPD1,SMPD3,NT5M,SARM1,PLB1,PDXP,PLA2G6,PNP,NTSR1,SCARB1,NUDT7,SMPD2,DUT,NUDT4,NUDT19,SYNJ2,MTMR2,NUDT8,PLD1,PLA2G7,NUDT4B,NUDT17,NUDT5,SMPD4
GOBP_ORGANOPHOSPHATE_ESTER_TRANSPORT	CUD	-0.000324657	0.000973857	0.738853	138	0.809655	brain	TWAS	c5	0.738853	1	PRAP1,ABCA7,ATP8B3,MTTP,ATP11B,ABCC5,ATP8A1,SCARB2,TRIAP1,P2RX7,PITPNM2,ATP10D,SLC25A41,SLC25A23,ATP10A,SLC25A4,ESYT1,ATP11A,ABCG1,SLC37A1,PLSCR4,PLSCR1,OSBPL2,SLC17A9,DBI,PRELID1,VAPA,SLC25A33,ABCC1,ABCC6,KCNN4,APOC1,APOC2,SLC33A1,PRELID3B,ATP8B4,TNFAIP8L3,EPG5,PITPNC1,PRKCD,SLC35B3,NPC2,CR1,PLTP,ABCC11,LDLR,PLEKHA8,PITPNM3,ANO7,ATP9A,G6PC3,TMEM30B,SLC25A52,PITPNA,SLC37A3,SLC37A4,SLC19A1,ANO3,OSBPL10,PCTP,LRRC8C,ANO4,GLTP,SCP2,SLC25A36,PRELID3A,ATP8B2,OSBPL8,SCARB1,SLC25A24,ABCB4,ABCA4,TMEM30A,ATP9B,SLC66A2,TMEM41B,GLTPD2,ATG9A,ATP10B,OSBPL5,ATP8B1,SLC37A2,ABCC4
GOBP_ORGAN_GROWTH	CUD	-0.00475173	0.00557463	0.394001	87	0.765763	brain	TWAS	c5	0.394001	1	ACACB,POR,PDLIM5,EVC,VGLL4,NDRG4,RBPJ,DDR2,RGS4,LEPR,HEY2,SORBS2,PI16,FGF2,SERP1,THBS3,ANXA6,JARID2,FGF10,SAV1,S1PR1,TOMM70,LATS1,ESR1,FLVCR1,KCNK2,PSAP,PRKAR1A,ZMPSTE24,LATS2,YY1,TBX2,MESP1,FES,AGT,FGFR2,PARP2,IFT80,CXADR,SMO,STK4,RGS2,TSKU,ERBB4,BMPR1A,PTEN,AKAP13,BCL2,ADPRHL1,MAPK11,YBX3,ACVR2B,SMPD3,FGF7,WNT2,TBX5,TGFBR3,CDK1,OSTN,AKT1,RBP4,PRLR,TENM4,ECM1,IER3IP1,SMAD2,MAEL,HLX
GOBP_ORGAN_INDUCTION	CUD	0.00314766	0.0111077	0.776887	22	0.292807	brain	TWAS	c5	0.776887	1	FGF2,SPRY1,DKK1,FGF10,BMP4,MESP1,CTNNB1,WNT5A,WNT2B,ROBO1,WNT2,GDNF,FGF1
GOBP_OSSIFICATION	CUD	-0.000125577	0.000949196	0.894749	254	0.947299	brain	TWAS	c5	0.894749	1	RFLNB,WNT3,RPS15,EIF2AK3,GABBR1,EGFR,FZD1,CDK6,REST,CHRD,BMPR1B,TPH1,BMP3,NPNT,SGMS2,SPP1,KREMEN1,P2RX7,RBPJ,RUNX2,H3-3A,TAPT1,DDR2,PBX1,MAPK3,TRPM4,CLEC11A,SND1,SMO,FGF2,TWSG1,DKK1,ADAR,THBS3,BGLAP,NOTUM,FASN,RASSF2,CBS,SMOC1,BMP7,MEN1,LTBP3,ACTN3,TCIRG1,LRP5,MAP2K6,PDLIM7,IBSP,S1PR1,COL11A1,TACR1,EXT2,MDK,LRP4,ERCC2,MYBBP1A,ALOX15,GSK3B,GFRA4,PHOSPHO1,GREM1,ADAMTS7,SRGN,COL13A1,SEMA7A,GTPBP4,NAB1,DDX5,TPM4,LOX,PEX7,ZHX3,ENPP1,GPLD1,BMP8A,BMP8B,ZMPSTE24,FERMT2,BMP4,SBDS,SUCO,TNN,FBN2,CCDC154,KREMEN2,ECM1,CTSK,TUFT1,TNFAIP6,CHSY1,COL5A2,VDR,COL2A1,WNT10B,MRC2,MN1,SNAI1,FGFR2,IFT80,CTNNB1,ALPL,WNT4,ZBTB40,SLC8A1,PKDCC,NELL1,SOST,SP3,ATP6V0A4,CLEC5A,NBR1,MMP2,RYR1,FBL,CAT,DNAJC13,COL6A1,ID4,JAG1,FIGNL1,ATF4,LIMD1,LTF,PTH1R,HSD17B4,ALOX5,IFITM1,GDF5,WWOX,BMPR1A,SLC24A3,BCL2,FZD9,KL,WNT5A,FHL2,GLI2,VCAN,WNT7B,IGFBP3,BMPR2,MAPK11,LRRC17,DCHS1,ACVR2B,SMPD3,TNFRSF11A,DNAI3,ATRAID,GIT1,NF1,ADRB2,PPARGC1B,ACVR2A,LRP3,CEBPA,TRAF6,ANKH,OSTN,AKT1,COL1A1,FFAR4,MESD,RFLNA,IHH,PTN,FGF23,PTGER4,ADGRV1,ASF1A,IL6ST,ACHE,CYP24A1,UFL1,IGSF10
GOBP_OSTEOBLAST_DEVELOPMENT	CUD	-0.00219787	0.013408	0.869792	11	0.389721	brain	TWAS	c5	0.869792	1	RUNX2,BGLAP,TNN,MEN1,CLEC5A,LIMD1,PTH1R,GLI2,LRP5L
GOBP_OSTEOBLAST_DIFFERENTIATION	CUD	0.000133113	0.000971214	0.890985	138	0.974974	brain	TWAS	c5	0.890985	1	WNT3,RPS15,GABBR1,FZD1,CDK6,REST,CHRD,BMPR1B,BMP3,NPNT,SPP1,RUNX2,H3-3A,DDR2,SND1,SMO,FGF2,TWSG1,ADAR,BGLAP,FASN,RASSF2,SMOC1,BMP7,MAP2K6,PDLIM7,BAMBI,IBSP,CRIM1,GSK3B,GREM1,SEMA7A,TRPM4,GTPBP4,DDX5,TPM4,LOX,ZHX3,FERMT2,BMP4,MYBBP1A,SUCO,TNN,FBN2,TNFAIP6,MRC2,SNAI1,FGFR2,IFT80,CTNNB1,MEN1,ALPL,WNT4,NELL1,CLEC5A,NBR1,CAT,DNAJC13,COL6A1,ID4,JAG1,FIGNL1,ATF4,LIMD1,LTF,PTH1R,HSD17B4,IFITM1,WWOX,BMPR1A,FHL2,GLI2,VCAN,WNT7B,IGFBP3,BMPR2,MAPK11,LRRC17,WNT10B,ACVR2B,DNAI3,ATRAID,NF1,ACVR2A,LRP3,CEBPA,OSTN,AKT1,FFAR4,LRP5L,IHH,TCIRG1,LRP5,FGF23,ASF1A,IL6ST,ACHE,CYP24A1,UFL1
GOBP_OSTEOBLAST_PROLIFERATION	CUD	-0.00508254	0.00708611	0.473217	33	0.18617	brain	TWAS	c5	0.473217	1	HPSE,NF2,ITGB3,GREM1,TNN,MN1,FGFR2,IFT80,ITGAV,NELL1,NPR3,FIGNL1,LTF,EIF2AK2,BCL2,LRRC17,ATRAID,IGF1R
GOBP_OSTEOCLAST_DIFFERENTIATION	CUD	-0.00234269	0.0058146	0.687024	62	0.549681	brain	TWAS	c5	0.687024	1	OSCAR,LILRB3,LILRB1,LILRB4,SLC9B2,TLR3,GLO1,BGLAP,RASSF2,INPP5D,TCTA,ANXA2,MTOR,FSHB,OSTM1,TNFAIP6,LRRK1,TMEM178A,GPR55,NEDD9,CTNNB1,TREM2,FARP2,CD109,LTF,CLDN18,LRRC17,TNFRSF11A,CREB1,NF1,PPARGC1B,CSF1R,IREB2,TRAF6,PRXL2A,CARTPT,TCIRG1,CD81,CAMK4,GAB2,TF,GPR137B
GOBP_OTIC_VESICLE_DEVELOPMENT	CUD	0.00840758	0.0109154	0.441152	21	0.817469	brain	TWAS	c5	0.441152	1	TCAP,FGF10,AHI1,COL2A1,FGFR2,PAX8,CEP290,STOX1
GOBP_OUTER_DYNEIN_ARM_ASSEMBLY	CUD	-0.00718997	0.00967747	0.457506	27	0.776571	brain	TWAS	c5	0.457506	1	DNAAF5,DNAL1,ODAD2,ODAD3,DNAAF1,ODAD1,DAW1,DNAAF4,DNAH17,ODAD4,DNAH5,DNAAF2
GOBP_OUTFLOW_TRACT_MORPHOGENESIS	CUD	-0.00108586	0.00799291	0.891938	43	0.709613	brain	TWAS	c5	0.891938	1	FZD1,NPY2R,RBPJ,NPY1R,NPY5R,HEY2,NRP1,BMP7,BMP4,TBX2,SEMA3C,CRKL,FGFR2,CTNNB1,CDC42,TBX1,RYR1,HIF1A,JAG1,BMPR1A,NRP2,HEYL,WNT5A,LRP2,BMPR2,ROBO1,TGFBR3,CLDN5,PARVA,ZFPM1,PLXND1
GOBP_OUTFLOW_TRACT_SEPTUM_MORPHOGENESIS	CUD	0.00517105	0.01351	0.7019	18	0.838792	brain	TWAS	c5	0.7019	1	NRP1,BMP4,TBX2,SEMA3C,FGFR2,BMPR1A,NRP2,LRP2,BMPR2,ROBO1,PARVA
GOBP_OVULATION_CYCLE	CUD	0.000371665	0.00555095	0.946617	65	0.0732176	brain	TWAS	c5	0.946617	1	GDF10,AXL,OPRL1,ZP3,BMPR1B,NPY5R,GABRB1,CASP3,TRPM2,PCNA,SLIT2,MAP2K6,A2M,ESR1,FSHB,PLEKHA1,AMH,OXTR,SCAPER,TNFAIP6,TYRO3,MDK,MMP2,PGR,GDF9,FSHR,SGPL1,TIMP4,PTX3,CYP1B1,OPRM1,SERPINF1,PTPRN,NHLH2,PTN,IGF1R,GAS2
GOBP_OVULATION_CYCLE_PROCESS	CUD	0.0135433	0.00696915	0.0519779	38	0.316271	brain	TWAS	c5	0.0519779	1	ZP3,BMPR1B,NPY5R,CASP3,SLIT2,MAP2K6,A2M,ESR1,FSHB,PLEKHA1,AMH,SCAPER,TNFAIP6,MMP2,PGR,GDF9,FSHR,SGPL1,PTX3,PTPRN,GAS2
GOBP_OXIDATIVE_DEMETHYLATION	CUD	-0.000882696	0.0105287	0.933186	15	0.409799	brain	TWAS	c5	0.933186	1	CYP3A5,ALKBH3,CYP2D6,TDG,JMJD6,ALKBH1,FTO,CYP2C8,TET1
GOBP_OXIDATIVE_PHOSPHORYLATION	CUD	6.49E-05	0.000974559	0.946897	126	0.0979138	brain	TWAS	c5	0.946897	1	ATP5F1D,UQCR11,NDUFA3,C2orf69,NDUFB3,NDUFB5,ATP5MF,NDUFC1,ATP5PO,UQCR10,COX6A1,SDHA,SLC25A23,NDUFA7,AK4,UQCRC2,SNCA,NDUFV2,NDUFV3,ACTN3,NDUFV1,NDUFS8,SLC25A33,NDUFA5,NDUFA6,ATP5F1A,DNAJC15,COX5A,SDHAF2,MSH2,COX4I2,NDUFS4,COX6B1,COX7A1,AFG1L,CHCHD10,NDUFB10,ATP5PB,NDUFA2,NDUFAF1,UQCC2,COX8A,NIPSNAP2,CHCHD2,NDUFA12,ATP5F1C,NDUFB2,COX15,PPIF,PINK1,NDUFS2,SDHC,NDUFS1,NDUFS5,UQCRHL,SDHB,MLXIPL,ISCU,COQ9,NDUFA10,COX7A2L,UQCRFS1,BID,NDUFB1,COA6,ATPSCKMT,CDK1,DLD,UQCRH,NDUFA9,PARK7,NUPR1,NDUFC2,GHITM
GOBP_O_GLYCAN_PROCESSING	CUD	0.0134657	0.00765265	0.0784736	45	0.908157	brain	TWAS	c5	0.0784736	1	GALNT7,ST3GAL4,GALNT3,GXYLT1,B3GNT7,B4GALT5,B3GNT4,GALNT6,GALNT4,GALNT9,ST6GALNAC2,C1GALT1,GXYLT2,ST6GAL1,GALNT1,C1GALT1C1L,GALNT10,GALNT8,POMGNT1,GALNT13,XXYLT1,GALNT15
GOBP_P38MAPK_CASCADE	CUD	-0.0100884	0.00924937	0.275401	38	0.970213	brain	TWAS	c5	0.275401	1	RELL1,MAP2K6,MINK1,PRMT1,MAP3K5,BMP4,PTPN22,MAP3K3,STK39,MAP3K7,RELL2,ULK4,PJA2,TREM2,MAP3K4,SPHK1,AGER,RASGRP1,MAPK11,LGALS9,MAP3K20,SASH1,DLG1
GOBP_PANCREAS_DEVELOPMENT	CUD	-7.42E-05	0.000987747	0.940152	67	0.880469	brain	TWAS	c5	0.940152	1	NKX6-2,EIF2AK3,CDK6,NKX6-1,WFS1,CLOCK,INSR,GDF11,SELENOT,FGF10,INSM1,GSK3B,SIDT2,PCSK1,BMP4,HNF4A,BHLHA15,DNAAF1,MSLN,PDPK1,CTNNB1,BAK1,MEN1,SMO,NR5A2,ALDH1A2,NEUROD1,MET,NPHP3,WNT5A,ONECUT1,ACVR2B,GIPR,CDH2,AKT1,ONECUT2,IHH,WLS,SMAD2,ILDR2,CCDC40
GOBP_PARASYMPATHETIC_NERVOUS_SYSTEM_DEVELOPMENT	CUD	0.0187094	0.0184223	0.309827	14	0.451225	brain	TWAS	c5	0.309827	1	ACKR3,PLXNA4,NRP1,SEMA3F,ADARB1,NRP2,NAV2,GDNF
GOBP_PARTURITION	CUD	-0.00983299	0.0100598	0.328347	19	0.811729	brain	TWAS	c5	0.328347	1	CRHR1,RXFP1,HPGD,CYP1A1,PTAFR,OXTR,PLA2G4B,MMP2,PLA2G4C,NODAL
GOBP_PATHWAY_RESTRICTED_SMAD_PROTEIN_PHOSPHORYLATION	CUD	-3.98E-05	0.000973698	0.967393	54	0.808765	brain	TWAS	c5	0.967393	1	GDF10,BMP3,SNX25,GDF11,TWSG1,DKK1,BMP7,PMEPA1,PIN1,LEFTY1,LEFTY2,GREM1,HFE,BMP8A,BMP8B,AMH,BMP4,CSNK2B,LDLRAD4,GDF9,NODAL,GDF5,BMPR1A,BMPR2,BMPER,ACVR2A,TGFBR3,GDF7,INHA
GOBP_PATTERN_RECOGNITION_RECEPTOR_SIGNALING_PATHWAY	CUD	-0.000184204	0.000979025	0.850759	122	0.146451	brain	TWAS	c5	0.850759	1	LILRA4,LILRA2,FLOT1,NFKBIL1,HSPA1B,TLR10,TLR1,TLR6,OTUD4,TIFA,ALPK1,TNIP2,SLC15A2,TLR3,APPL2,TLR2,GPR108,TNIP3,TIRAP,NPLOC4,TNIP1,DDX60,SLC15A4,MAP2K6,SCIMP,C1QBP,ESR1,EPG5,NLRC4,NOP53,IRF3,SLC15A3,TKFC,IRAK2,CD300A,CD300LF,CD40,TRIM25,SEC14L1,OAS3,PLCG2,INAVA,CD36,AP3B1,LACC1,PTPN22,IFIH1,F2RL1,TRAF3,MAP3K7,TRIL,NOD1,CD14,TYRO3,PJA2,TREM2,ERBIN,DHX58,NR1H3,RIOK3,RNF125,TICAM1,GPS2,CAV1,LTF,COLEC12,IRF7,CLEC4E,NLRX1,WDFY1,HSPD1,LGALS9,SARM1,NAIP,ZDHHC5,CASP1,TRAF6,CYBA,COLEC11,CTSS
GOBP_PATTERN_SPECIFICATION_PROCESS	CUD	-7.31E-05	0.000565928	0.897158	294		brain	TWAS	c5	0.897158	1	PCGF2,TCAP,WNT3,APC2,DNAAF3,WNT8A,CHRD,BMPR1B,PLXNA2,TLL1,MSX1,NDRG4,PKD2,AP1B1,GRSF1,HHIP,RBPJ,CC2D2A,DOP1B,SIM2,PCDH8,HEY2,GDF11,DDIT3,NRP1,FGF2,SPRY1,TBX6,AIDA,DISP1,CDON,BBS7,TTC21B,MEIS1,DKK1,SOX1,CCDC40,RFNG,WDR19,ODAD4,ZIC1,CYP26B1,AURKA,BMP7,FGF10,GPR161,GORAB,HES6,EPB41L5,GLI2,SEMA3F,MIB1,MKS1,TULP3,POGLUT1,LEFTY1,EP300,GAS8,DNAH11,GREM1,PKD1L1,MEIS3,FUZ,BBS4,BICC1,TDRD5,BPTF,AHI1,SMARCD3,GALNT11,XRCC2,ENKUR,ABI1,VANGL2,ODAD2,CLUAP1,YY1,BMP4,TBX2,IFT52,MESP1,SEMA3C,TDRKH,CHSY1,PCSK6,WNT2B,HIPK1,IFT57,ALG5,SETDB2,CRKL,SNAI1,FGFR2,PAX8,DNAAF1,AXIN1,IFT140,CTNNB1,ATM,SMO,C2CD3,CPLANE2,RNF207,ALDH1A2,RNF111,TBX1,PBX1,LRP4,NBL1,HES7,NEUROD1,NODAL,NKD1,RPGRIP1L,DRC1,IFT172,HES4,BMI1,MKKS,ERBB4,DAW1,MEIS3P1,PLD6,CFC1,TDGF1,ASB2,PIERCE2,DNAAF4,BMPR1A,NRP2,NPHP3,HEYL,COBL,TDRD10,DZIP1L,C1QA,WNT5A,TASOR,LRP2,BBS5,DYNC2LI1,SIX3,WNT7B,PGAP1,WNT7A,BMPR2,RELN,DCHS1,ACVR2B,DYNC2H1,LRP6,PSKH1,KIF3B,ROBO1,CDX1,LAMA5,WNT2,TBX5,ACVR2A,LFNG,APLNR,MEOX2,SOSTDC1,GDNF,DAAM2,MICAL2,DNAH5,FGF1,CYP26C1,FEZF1,TBC1D32,TLL2,GREM2,WNT6,IHH,WLS,CELSR2,DNAAF2,RING1,TDRD6,SMAD2,GBX2,MDFI
GOBP_PEPTIDE_ANTIGEN_ASSEMBLY_WITH_MHC_CLASS_II_PROTEIN_COMPLEX	CUD	0.000231103	0.000984158	0.814346	27	0.232477	brain	TWAS	c5	0.814346	1	HLA-DRA,HLA-DRB5,HLA-DRB1,HLA-DQA1,HLA-DQB1,HLA-DQA2,HLA-DQB2,HLA-DOB,HLA-DMB,HLA-DMA,HLA-DOA,HLA-DPA1,HLA-DPB1
GOBP_PEPTIDE_ANTIGEN_ASSEMBLY_WITH_MHC_PROTEIN_COMPLEX	CUD	0.000123772	0.000701782	0.860005	34		brain	TWAS	c5	0.860005	1	HLA-DRA,HLA-DRB5,HLA-DRB1,HLA-DQA1,HLA-DQB1,HLA-DQA2,HLA-DQB2,HLA-DOB,HLA-DMB,HLA-DMA,HLA-DOA,HLA-DPA1,HLA-DPB1,TAPBP,PDIA3,TAPBPL
GOBP_PEPTIDE_CATABOLIC_PROCESS	CUD	7.25E-05	0.000996184	0.941957	31	0.441381	brain	TWAS	c5	0.941957	1	ENPEP,NAALADL1,NPEPPS,ERAP1,ERAP2,LNPEP,XPNPEP1,GGT5,GGT1,GGT3P,ACE,CHAC1,LTA4H,CTSH,ECE1
GOBP_PEPTIDE_CROSS_LINKING	CUD	0.0016446	0.00919391	0.858032	21	0.407592	brain	TWAS	c5	0.858032	1	ABCA7,SPOCK3,NDNF,TGM2,FN1,EGFLAM,THBS1,F13A1,DSP,FLG,EVPL,TGM1,TGM3
GOBP_PEPTIDE_TRANSPORT	CUD	0.0035076	0.00343516	0.307213	180	0.771322	brain	TWAS	c5	0.307213	1	DOC2B,RPH3AL,SLC25A39,CRHR1,CAPN10,PASK,GABBR1,HLA-DRB1,TAP2,TAP1,TAPBP,UQCC2,CLOCK,REST,NKX6-1,AIMP1,HADH,CPLX1,ABCC5,SLC7A11,SLC9B2,CPE,CD38,SLC15A2,ADCY5,STX4,SERP1,SELENOT,CCDC186,CLEC4M,PFKL,TRPM2,GCK,SLC15A4,NNAT,SLC15A5,MGST1,PIM3,SIDT2,EDN3,TACR2,PPP3CB,TRPM4,OSBP,SLC15A3,JAGN1,GHRL,SLC9A3R1,GPLD1,HFE,TCIRG1,LRP5,GAL,ANO1,PFKFB2,ABAT,SLC13A3,SIRT6,TRPV1,ABCC1,SNX19,PFKM,DRD2,KCNJ11,ABCC8,AQP1,PAX8,PRKN,UCP2,NEUROD1,DISP1,RAF1,HNF4A,KCNB1,GPR27,S100A8,UBE2Q1,FFAR1,ALOX5,SCT,SLC25A22,CHGA,NDUFAF2,GLUD1,SRI,BMP8A,SYT9,STX1A,FAM3B,ICA1,ACVR2B,SMPD3,RAB8B,PCK2,GIPR,NOS2,PICK1,PLA2G6,CFTR,AACS,STXBP3,KCNA5,ABCB9,PTPRN2,TM7SF3,MC4R,SLC16A10,FFAR4,RBP4,G6PC2,PTPRN,CARTPT,ILDR2,MPC2,PARK7,BAIAP3,SMAD2,ADCYAP1,STXBP4,ABCC4
GOBP_PEPTIDYL_ARGININE_METHYLATION	CUD	-0.0164213	0.0114859	0.152806	18	0.320862	brain	TWAS	c5	0.152806	1	PRDM4,PRMT1,CARM1,PRMT2,PRMT7,NDUFAF7,PRMT3,COPRS,PRMT6
GOBP_PEPTIDYL_ARGININE_MODIFICATION	CUD	-0.00811874	0.00878825	0.355581	28	0.39514	brain	TWAS	c5	0.355581	1	ART4,ART3,PRDM4,PRMT1,CARM1,PRMT2,PRMT7,NDUFAF7,NDUFAF5,ART5,ART1,PRMT3,COPRS,PARK7,PRMT6
GOBP_PEPTIDYL_CYSTEINE_MODIFICATION	CUD	0.0116393	0.00717951	0.104978	50	0.45126	brain	TWAS	c5	0.104978	1	ZDHHC7,MAP6D1,ADH5,NOS1AP,NCOA7,ZDHHC6,ZDHHC24,ZDHHC4,PRDX3,GOLGA7B,HHAT,ATP2B4,ZDHHC20,ZDHHC11B,ZDHHC11,ZDHHC8,ACE,RAB3D,RAB6A,HMBS,S100A9,S100A8,CLIP3,ZDHHC22,NOS1,CHCHD4,ZDHHC3,NOS2,ZDHHC17,ZDHHC14,PARK7
GOBP_PEPTIDYL_GLUTAMIC_ACID_MODIFICATION	CUD	6.00E-05	0.000991786	0.951753	38	0.811306	brain	TWAS	c5	0.951753	1	FOLH1,TPGS1,VKORC1L1,VKORC1,NAA80,TTLL3,TPGS2,TTLL2,TTLL9,CEP41,AGBL2,GGCX,TTLL1,TTLL7,TTLL6,TTLL5,TTLL13,AGBL3,FOLH1B
GOBP_PEPTIDYL_LYSINE_ACETYLATION	CUD	-0.0060264	0.00409575	0.141189	127	0.724649	brain	TWAS	c5	0.141189	1	PWWP2B,ERCC6,TADA2A,PCGF2,MED24,MSL1,KANSL1,BAG6,POR,TRRAP,ACTB,CTBP1,SMARCA5,SUPT3H,TADA2B,CLOCK,KAT2B,BLOC1S1,KAT8,SNCA,PBXIP1,PYGO2,MUC1,NAT8,ESCO1,YEATS4,EP300,SPHK2,RUVBL2,PIH1D1,NFYB,SGF29,HDAC5,ZMPSTE24,NFYC,NAA60,GLYR1,MBD3,ATG5,BEND3,MYBBP1A,CAMK1,TADA3,USP22,SMARCB1,MEAF6,RAPGEF3,KANSL2,MCRS1,SUPT20H,MAP3K7,DR1,SF3B3,NFYA,CPA4,ING5,CHD5,PARK7,BRCA1,EP400P1,DMAP1,WBP2,MCM3AP,DIP2A,NOC2L,TRIM16,FLCN,NOS1,SF3B1,PRKAA1,BMI1,DIP2B,APBB1,BRCA2,TAF9,KAT6B,ATXN7,PRKAA2,KAT14,NCOA1,RUVBL1,NAA50,HDAC2,TADA1
GOBP_PEPTIDYL_LYSINE_METHYLATION	CUD	0.000627321	0.0042045	0.881394	106	0.976253	brain	TWAS	c5	0.881394	1	KANSL1,SETD7,BOD1L1,SETD6,WDR5B,NELFA,PRDM5,PAGR1,SETD1A,KAT8,PYGO2,SETD4,JARID2,SMYD5,NSD1,VCPKMT,KMT5C,ETFBKMT,METTL18,DPY30,PIH1D1,WDR82,NFYB,H1-2,H1-3,RBBP5,KMT2C,NFYC,KDM3A,DOT1L,EEF1AKMT3,DYDC2,BEND3,SMARCB1,RIF1,METTL21C,METTL21EP,SETDB2,ZNF304,ZNF274,N6AMT1,CTNNB1,NFYA,TRMT112,MEN1,CHD5,EZH1,BRCA1,SETMAR,TTLL12,BOD1,KMT2B,CTR9,KDM1A,SMYD3,NELFE,CAMKMT,DNMT3B,NCOA6,KANSL2,MCRS1,EEF1AKMT2,EEF1AKMT1,METTL21A,ATPSCKMT,KMT5A,PRMT6,SMYD2
GOBP_PEPTIDYL_LYSINE_MODIFICATION	CUD	-0.000714043	0.00279153	0.798114	270	0.586863	brain	TWAS	c5	0.798114	1	PWWP2B,ERCC6,TADA2A,PCGF2,MED24,MSL1,KANSL1,SIRT5,JARID2,BAG6,NELFE,POR,TRRAP,ACTB,LIAS,RNF212,CTBP1,NELFA,SETD7,BOD1L1,SETD6,PLOD1,SMARCA5,SUPT3H,WDR5B,TADA2B,CLOCK,SLF1,KAT2B,BLOC1S1,EEF1AKMT3,PRDM5,PAGR1,SETD1A,KAT8,SNCA,DR1,RWDD3,PBXIP1,PYGO2,MUC1,NSMCE1,SGF29,NFATC2IP,SETD4,P3H4,FKBP10,PLOD2,SMYD5,NAT8,NSD1,VCPKMT,NNAT,ESCO1,RANBP2,MBD3,DOT1L,DOHH,HMG20B,PIAS4,KMT5C,YEATS4,SAE1,SPHK2,RUVBL2,EP300,RANGAP1,DESI1,ETFBKMT,METTL18,YEATS2,SENP2,DPY30,TRPM4,PIH1D1,WDR82,GNL3,NFYB,EID3,H1-2,H1-3,RBBP5,LOX,KMT2C,SMC6,HDAC5,ZMPSTE24,NFYC,KDM3A,NAA60,GLYR1,ATG5,BEND3,LIPT1,ZMIZ1,DYDC2,MYBBP1A,UBA2,KMT2B,CAMK1,TADA3,USP22,SMARCB1,MEAF6,USPL1,HMG20A,ARNT,RIF1,METTL21C,METTL21EP,RAPGEF3,SENP1,KANSL2,MCRS1,SUPT20H,SETDB2,ZNF304,MAP3K7,NSMCE4A,P3H3,ZNF274,LOXL1,N6AMT1,CTNNB1,SF3B3,NFYA,TRMT112,MEN1,CPA4,LIPT2,ING5,CHD5,PARK7,EZH1,BRCA1,SENP3,SIRT2,KIAA1586,ZNF451,MUL1,EP400P1,DMAP1,SETMAR,WBP2,JMJD6,SUMO3,MCM3AP,DIP2A,NOC2L,TTLL12,BOD1,TRIM16,FLCN,HDAC9,TWIST1,SIRT3,TOLLIP,CTR9,KDM1A,NOS1,STX1A,SMYD3,CAMKMT,RASD2,SF3B1,PRKAA1,DNMT3B,NCOA6,BRD1,HDAC10,BMI1,DIP2B,APBB1,BRCA2,EEF1AKMT2,EEF1AKMT1,SLF2,METTL21A,KANSL3,ATPSCKMT,TAF9,KAT6B,TRIM27,SENP6,PRKAA2,KAT14,NCOA1,RUVBL1,NAA50,KMT5A,VPS33B,MORF4L1,SENP7,HDAC2,UBE2I,PRMT6,SENP5,PIAS2,TADA1,GCSH,SMYD2
GOBP_PEPTIDYL_LYSINE_TRIMETHYLATION	CUD	0.00988112	0.00776522	0.203201	37	0.575545	brain	TWAS	c5	0.203201	1	SETD1A,SETD4,SMYD5,VCPKMT,KMT5C,ETFBKMT,PIH1D1,WDR82,NFYB,H1-2,H1-3,NFYC,BEND3,SMARCB1,METTL21C,METTL21EP,ZNF304,ZNF274,NFYA,CTR9,ATPSCKMT
GOBP_PEPTIDYL_L_CYSTEINE_S_PALMITOYLATION	CUD	0.0184549	0.0106694	0.0836841	26	0.359232	brain	TWAS	c5	0.0836841	1	ZDHHC7,ZDHHC6,ZDHHC24,ZDHHC4,GOLGA7B,ZDHHC20,ZDHHC11B,ZDHHC11,ZDHHC8,CLIP3,ZDHHC22,ZDHHC3,ZDHHC17,ZDHHC14
GOBP_PEPTIDYL_PROLINE_HYDROXYLATION	CUD	-0.00511646	0.0145839	0.725717	12	0.723051	brain	TWAS	c5	0.725717	1	P3H1,P4HTM,EGLN3,ERO1A,CRTAP,P3H3,EGLN1,EGLN2,OGFOD1
GOBP_PEPTIDYL_PROLINE_MODIFICATION	CUD	-9.22E-05	0.000990347	0.925851	47	0.63108	brain	TWAS	c5	0.925851	1	FKBP1A,FKBP5,PPIL1,PPIA,PPIH,P3H1,PIN1,P4HTM,RANBP2,NKTR,PPIC,PPIE,ERO1A,CRTAP,PPIL2,P3H3,PPWD1,EGLN1,PPIF,PPIL3,EGLN2,FKBP10,PPIL4,OGFOD1,FKBP11,PPIL6
GOBP_PEPTIDYL_SERINE_MODIFICATION	CUD	-0.000651379	0.00345024	0.850256	207	0.533821	brain	TWAS	c5	0.850256	1	STK32C,GGNBP2,EIF2AK3,MAPK9,EGFR,CAMK2D,DGKQ,STK32B,PAQR3,PRKG2,PRKCB,DCLK2,MORC3,DYRK1A,GSK3B,HCLS1,HPF1,MAPK8,NDNF,SPOCK3,SNCA,GALNT3,STK39,DKK1,NTRK3,RASSF2,DYRK1B,AKT2,HIPK4,SPTBN4,GALNT16,DOCK7,NSD1,SMG1,MAST3,TSSK6,ERN1,PRKCA,ROCK1,POGLUT1,BRSK1,DMPK,PRKD2,EGFLAM,MTOR,CSNK1G3,INPP5F,RET,TTBK2,CAMK1G,PRKCD,ATP2B4,DCLK3,IKBKE,MAPKAPK2,LATS2,CSNK1G2,MKNK2,RIPK1,MAPKAPK5,MAP2K2,PAK1,CAMK1,CNOT9,HIPK1,RAPGEF3,PPM1F,WNK1,CDC7,BCAR3,AXIN1,PDPK1,ATM,POGLUT3,BAK1,MGAT5B,PINK1,STK4,NEK7,INPP5K,BDKRB2,VRK1,CAPRIN2,RAF1,NCK1,CSNK1E,CAV1,TDGF1,HSP90AB1,RPTOR,PTEN,RPS6KA2,GALNT1,PKN1,BCL2,NOS1,MLXIPL,LATS1,LRRK2,WNT5A,SMYD3,GPD1L,MASTL,RAMP3,PRKAA1,CNKSR3,MAPK12,RPS6KA5,MARK3,AKT1,TSSK4,HAX1,PLK2,DYRK2,STK32A,PDCD10,MAP3K20,TNKS1BP1,SMTNL1,MAST4,CDK1,TERF2IP,MAST2,MKNK1,GALNT13,STK38L,SH2D3A,STOX1,MARK1,CREBL2,ROCK2,ULK2,DYRK4,CAMK4,PARK7,PRKCQ,MAPK13,PAK2
GOBP_PEPTIDYL_THREONINE_MODIFICATION	CUD	-5.57E-05	0.000971132	0.954288	75	0.851974	brain	TWAS	c5	0.954288	1	CAMK2D,GALNTL6,DGKQ,EGF,PPEF2,DYRK1A,CDC42BPA,MAPK8,GALNT3,STK39,UBE2K,SIRT2,DYRK1B,HIPK4,GALNT16,BMP7,CDC42BPG,PRKCA,ROCK1,GSK3B,PRKD2,MTOR,CDK10,PRKCD,CHI3L1,MYLK2,HIPK1,WNK1,S1PR2,AXIN1,PDPK1,CSNK2B,CEMIP,GALNT4,EOGT,SPHK1,INPP5K,RPTOR,GALNT1,BCL2,LRRK2,WNT5A,TSSK4,CAD,DYRK2,TNKS1BP1,CDK1,GALNT13,TBK1,AKT1,STOX1,ROCK2,DYRK4,CDC42BPB
GOBP_PEPTIDYL_TYROSINE_AUTOPHOSPHORYLATION	CUD	0.00241761	0.00932166	0.795362	27	0.759401	brain	TWAS	c5	0.795362	1	DDR1,EGFR,DYRK1A,KDR,INSR,MAPK3,NTRK1,GREM1,ACE,CAV1,AATK,IGF1R
GOBP_PEPTIDYL_TYROSINE_DEPHOSPHORYLATION	CUD	-0.0193648	0.0100127	0.0531096	27	0.282015	brain	TWAS	c5	0.0531096	1	PTPRH,PTPN13,TNS2,PTPRT,PGP,PTPRQ,PTPN22,PTPN1,PTPN2,DUSP3,PTPRJ,PTPRF,DUSP22,PTPN18,PTPN5,PTPN12
GOBP_PEPTIDYL_TYROSINE_MODIFICATION	CUD	0.000447344	0.000948209	0.637085	273	0.753344	brain	TWAS	c5	0.637085	1	ERCC6,GGNBP2,LILRB4,PTK6,ZGPAT,ZAP70,DDR1,EPHB6,EPHA1,EGFR,DGKQ,FGFR3,ZFYVE28,BANK1,FLT3,EGF,CAMKK2,SH3BP5L,DOK7,DYRK1A,HCLS1,PARP9,PARP14,TXK,TEC,PDGFA,LONP1,INSR,MAP2K7,IL15,NEK1,NEURL1,SH2D1B,DDR2,FGFR4,CLK4,FLT4,ROR1,JAK1,PDGFC,ERBB3,IL23A,EPHB1,NRP1,MVP,MAPK3,EFEMP1,HAX1,EFNA1,NTRK3,PRNP,DYRK1B,HIPK4,AXL,ERBB2,GHR,FGF10,MAP2K6,ADAM17,FRK,ROS1,MST1R,MATK,MAP2K2,NTRK1,ABI2,TNFRSF18,TNFRSF14,FER,MTOR,EPHB4,ITGB3,CRLF1,PDCL3,GREM1,PEAK1,INPP5F,RET,CLK3,IBTK,PRKCD,GHRL,SNX6,CD300A,ABL2,DSTYK,PDGFD,ANGPT4,GPRC5B,CD40,NCL,THBS4,PLCG2,BCR,CD36,HGF,EPHA10,AGT,MLST8,LRRK1,HIPK1,ACE,TYK2,PTPN1,FGFR2,DYRK4,TNFRSF1A,CD4,HBEGF,TYRO3,EHD4,IL12A,NEDD9,IL34,TREM2,DLG4,TNK1,PTPN2,PKDCC,TPST2,CASS4,LRP4,PTPRJ,RAP2B,MAP2K1,MAP2K5,TIE1,TESK2,ITGA5,ERBB4,CAV1,MET,PIBF1,TNK2,PAK2,TDGF1,YES1,CHMP6,AATK,ITGB2,TTN,CEP43,CBL,THY1,EPHA8,EPHB2,TGFA,RELN,STYK1,HPX,LRP8,RPS6KA5,VTN,UNC119,FGF7,CSF1R,DYRK2,MERTK,IFNL4,NCAPG2,PLPP3,FYN,ALKAL2,GPRC5A,FES,STK16,IL12RB2,CD81,TSLP,NOX4,PRLR,PPP2R1A,HDAC2,IL6ST,FCGR1A,GFRA1,IGF1R,EPHA3,TNFSF18
GOBP_PERIPHERAL_NERVOUS_SYSTEM_DEVELOPMENT	CUD	3.17E-05	0.000992662	0.974563	46	0.341128	brain	TWAS	c5	0.974563	1	GPC1,PLXNA4,ERBB3,SIRT2,AKT2,ERBB2,CNTNAP1,NCMAP,LAMB2,DAG1,NAB1,ITGB4,LGI4,PPP3R1,PMP22,ARTN,GSTM3,SOX10,NF1,TBCE,SERPINI1,EDNRB,CDK1,GDNF,SH3TC2,AKT1,ONECUT2,ALDH3A2,NHLH2
GOBP_PERK_MEDIATED_UNFOLDED_PROTEIN_RESPONSE	CUD	0.0121892	0.0150834	0.419022	14	0.813884	brain	TWAS	c5	0.419022	1	ABCA7,EIF2AK3,TMEM33,NFE2L2,EIF2S1,DDIT3,PTPN1,PTPN2,BOK,NCK1,ATF4,NCK2
GOBP_PEROXISOMAL_TRANSPORT	CUD	-7.80E-05	0.000994975	0.93752	29	0.594079	brain	TWAS	c5	0.93752	1	PEX1,PEX13,PEX5L,PEX10,PEX6,PEX7,ABCD4,LONP2,PEX12,RAB8B,PEX5,ABCD3,PEX26,PEX3,HACL1
GOBP_PEROXISOME_ORGANIZATION	CUD	-0.000110919	0.000991632	0.910939	43	0.774223	brain	TWAS	c5	0.910939	1	PEX1,PEX13,PEX11G,PEX10,PEX6,PEX7,ABCD4,ACOT8,LONP2,PEX12,PEX11A,PLAAT3,MFF,FIS1,RAB8B,TMEM135,PEX5,ABCD3,PEX26,SEC16B,PEX3,MAVS,HACL1
GOBP_PHAGOCYTOSIS	CUD	-0.000167786	0.000694587	0.809119	194		brain	TWAS	c5	0.809119	1	CORO1C,PRTN3,ELANE,CNN2,ABCA7,AXL,SIRPB1,SIRPA,AIF1,C4A,C4B,TRBC2,LIMK1,EIF2AK1,RAC1,RHOH,TMEM175,SPON2,LYAR,P2RX7,APPL2,TLR2,IL15,CLCN3,OLFM4,LEPR,RAB5A,ANXA3,PLSCR1,ARHGAP12,ITGB1,MST1R,TGM2,ALOX15,PLD2,CD302,THBS1,TYRO3,ITGB3,PRKCD,CD300A,CD300LF,UNC13D,SPHK1,JMJD6,FPR2,ELMO2,ATG5,SNX3,SFTPD,ANXA11,MYH9,SH3BP1,PLA2G6,MYO7A,PAK1,PLCG2,BCR,ADORA2A,MFGE8,VPS33B,SLC11A1,CD36,CDC42SE1,PIP5K1A,C1orf43,MEGF10,F2RL1,LDLR,HAVCR1,CD14,ITGAV,DOCK1,TREM2,CDC42,P2RY6,NR1H3,PTPRJ,PLA2G5,TAFA4,FCER1G,FCGR2B,TRDC,MET,COLEC12,YES1,ITGB2,CEACAM4,RAB27A,PTX3,IL15RA,ITGA2,ARHGAP25,DYSF,TIMD4,CLEC7A,CALR,RHOBTB1,MYO18A,LETMD1,MERTK,LYST,SCARB1,VAV3,RAB39A,ARL8B,FYN,PLD4,IGHG4,IGHG2,CYBA,TUB,COLEC11,TULP1,FCGR1A,MESD
GOBP_PHAGOCYTOSIS_RECOGNITION	CUD	-0.00663025	0.00791935	0.402468	41	0.601205	brain	TWAS	c5	0.402468	1	C4B,TRBC2,SPON2,MFGE8,CD36,MEGF10,TREM2,PLA2G5,JMJD6,TRDC,COLEC12,PTX3,CLEC7A,MYO18A,SCARB1,IGHG4,IGHG2,TUB,COLEC11,TULP1,FCGR1A
GOBP_PHAGOSOME_MATURATION	CUD	-0.000653608	0.0121981	0.957268	22	0.346968	brain	TWAS	c5	0.957268	1	TMEM175,P2RX7,RAB31,MREG,MYO7A,PLA2G5,RAB38,RAB39A,SLAMF8,ARL8B,RAB7A,RAB43,VPS33B,TCIRG1,CLN3
GOBP_PHASIC_SMOOTH_MUSCLE_CONTRACTION	CUD	-0.0090145	0.00978365	0.35685	21	0.363673	brain	TWAS	c5	0.35685	1	EDN3,TACR2,GHRL,P2RX2,TBX2,DRD2,PTGER3,DRD1,HTR1D,SSTR2,EDNRB,GDNF,DLG1
GOBP_PHENOL_CONTAINING_COMPOUND_METABOLIC_PROCESS	CUD	0.00817821	0.00500848	0.102496	102	0.37129	brain	TWAS	c5	0.102496	1	CYP2E1,SLC7A11,TPH1,TACR3,SULT1B1,BTBD9,SULT1A4,CRYM,SNCA,PNMT,INSM1,MC1R,SULT1A2,SULT1A1,SNCAIP,ABAT,GRIN2A,MOXD1,ALDH2,CTNS,DDT,PNKD,GCH1,EPAS1,COMT,TPO,DRD2,PAX8,PRKN,SLCO1C1,FAH,CDH3,DUOX2,DUOXA1,DUOX1,PDE1B,GPR37,DRD4,TH,ITGB2,OPN3,DRD1,GIPC1,BCL2,KL,WNT5A,RAB38,SRD5A1,CHRNB2,HDC,SLC16A10,HTR1A,RNF180,PARK7,PAH,CTSK,DCT
GOBP_PHOSPHATE_ION_TRANSPORT	CUD	0.00533363	0.0115119	0.643138	24	0.341753	brain	TWAS	c5	0.643138	1	ADAMTS8,SLC37A1,IP6K2,SLC37A3,ATF4,SLC37A4,SLC17A6,SLC25A3,SLC25A30,SLC20A1,ANKH,FGF23,SLC37A2
GOBP_PHOSPHATIDIC_ACID_METABOLIC_PROCESS	CUD	0.00541453	0.00688081	0.431339	50	0.891961	brain	TWAS	c5	0.431339	1	ACP6,DGKQ,LPCAT1,DGKA,GPAM,AGPAT3,DGKD,ABHD8,SLC27A1,PLD2,ABHD5,DGKB,LIPH,DGKG,DGKE,LIPI,AGPAT4,GNPAT,LCLAT1,ABHD4,AGPAT1,PLA2G6,GPAT2,LPIN1,PLD1,DGKH
GOBP_PHOSPHATIDYLCHOLINE_BIOSYNTHETIC_PROCESS	CUD	0.00300788	0.00880717	0.732707	29	0.547776	brain	TWAS	c5	0.732707	1	CDS1,LPCAT1,SLC44A3,FABP3,SLC27A1,PCYT1A,ACSL3,DHRS7B,CEPT1,SLC44A5,SLC44A2,CHPT1,CHKB,RAB38
GOBP_PHOSPHATIDYLCHOLINE_CATABOLIC_PROCESS	CUD	-0.00784537	0.0131491	0.550744	21	0.452724	brain	TWAS	c5	0.550744	1	GDPD3,APOC1,LDLR,PLA2G5,PLA2G4A,PLB1,PLA2G6,SCARB1,PLA2G7
GOBP_PHOSPHATIDYLCHOLINE_METABOLIC_PROCESS	CUD	4.74E-05	0.00614905	0.993849	70	0.758536	brain	TWAS	c5	0.993849	1	MBOAT7,TMEM86B,CDS1,LPCAT1,GDPD3,SLC44A3,PNPLA6,DBI,FABP3,SLC27A1,APOC1,PCYT1A,ACSL3,GPLD1,DHRS7B,CEPT1,SLC44A5,SLC44A2,LDLR,PLAAT3,NR1H3,PLA2G5,PLA2G2C,LPCAT2,CHPT1,PLA2G4C,ABHD4,CHKB,RAB38,PLB1,PLA2G6,SCARB1,PLA2G7,PLAAT1
GOBP_PHOSPHATIDYLETHANOLAMINE_METABOLIC_PROCESS	CUD	7.56E-05	0.000993053	0.939319	36	0.449813	brain	TWAS	c5	0.939319	1	NAAA,PISD,SLC27A1,ALOX15,CEPT1,ETNK2,PLAAT5,PLAAT3,SELENOI,PLB1,ABHD4,CHKB,NAPEPLD,PLA2G6,PLAAT1
GOBP_PHOSPHATIDYLGLYCEROL_METABOLIC_PROCESS	CUD	-0.010196	0.00786964	0.19511	30	0.682785	brain	TWAS	c5	0.19511	1	TAMM41,LPCAT1,GPAM,CDS2,CRLS1,SLC27A1,PLA2G4B,PLA2G4D,THEM5,PLA2G5,PLA2G4A,LCLAT1,PGS1,PLB1,PLA2G6,SERAC1
GOBP_PHOSPHATIDYLINOSITOL_3_KINASE_SIGNALING	CUD	0.0017342	0.00563067	0.758088	93	0.57284	brain	TWAS	c5	0.758088	1	LIME1,PLGLB1,PLGLB2,EGFR,FLT3,EGF,PTPN13,HCLS1,PDGFA,PDGFRA,KDR,INSR,ROR1,PDGFC,ERBB3,FGF2,HAX1,NTRK3,ERBB2,KBTBD2,PIK3CD,PIK3R2,STAMBP,FN1,C1QBP,NTRK1,PRR5,NEDD4,NYAP1,SLC9A3R1,BTN2A2,PDGFD,PLEKHA1,TSC2,NLRC3,PIP5K1C,MYDGF,FBXL2,AGT,PIP5K1A,SERPINE2,NYAP2,PIK3C2B,F2R,F2RL1,NOP53,TYRO3,RGL2,TREM2,PIK3C2G,SIRT2,CAT,PRR5L,FSHR,TPTE2,FCGR3A,F2,ERBB4,UNC5B,PTEN,CBL,PIK3IP1,RELN,RASGRP1,MYO16,NF1,PIK3CG,WNT16,PPP1R16B,AKT1,IGF1R
GOBP_PHOSPHATIDYLINOSITOL_3_PHOSPHATE_BIOSYNTHETIC_PROCESS	CUD	0.0118322	0.0115775	0.306782	26	0.780126	brain	TWAS	c5	0.306782	1	INPP4B,PIK3CD,INPP4A,ATG14,PIK3C2B,ATM,PIK3C2G,PIK3R4,FIG4,PIK3C3,PIK3CG,PIK3R3,SYNJ2
GOBP_PHOSPHATIDYLINOSITOL_BIOSYNTHETIC_PROCESS	CUD	0.00473809	0.00493637	0.33714	112	0.563729	brain	TWAS	c5	0.33714	1	PIGW,SOCS7,PIP4K2B,PGAP3,MBOAT7,CDS1,PIGG,MTMR3,INPP5J,PI4K2B,PIGP,ITPKB,PDGFA,CDIPT,INPP4B,FGF2,INPP5D,PIK3CD,SMG1,SLC27A1,PIK3R2,IP6K2,MTMR6,INPP5F,PIGV,PI4K2A,INPP1,IPMK,PIGM,PIP4K2C,DGKE,PLCG2,ATG14,PIP5K1A,PIGF,SOCS5,TTC7A,PI4KAP1,PI4KAP2,PIK3C2B,PIGK,PIGQ,ATM,IP6K3,PITPNM3,PIK3C2G,TPTE2,INPP5K,PIK3R4,PIGC,PIGL,SLA2,PIGB,PTEN,ITPKC,PGAP1,PIGH,PIP4K2A,PIGN,TTC7B,SACM1L,PIGS,FIG4,PIK3C3,PIK3CG,PIK3R3,SYNJ2,EFR3B,MPPE1,IMPA2,SH3YL1,MTMR2,PIGX,PIGZ
GOBP_PHOSPHATIDYLINOSITOL_DEPHOSPHORYLATION	CUD	0.00496821	0.00894017	0.578404	38	0.828012	brain	TWAS	c5	0.578404	1	INPP5A,MTMR3,INPP5J,INPP4B,INPP5D,MTMR6,CHRM5,INPP5F,MTMR10,INPP5B,INPPL1,TPTE2,INPP5K,PTEN,SACM1L,FIG4,SYNJ2,MTMR2,MTMR12,MTMR11
GOBP_PHOSPHATIDYLINOSITOL_METABOLIC_PROCESS	CUD	0.000974085	0.00440656	0.825051	141	0.469038	brain	TWAS	c5	0.825051	1	INPP5A,PIGW,SOCS7,PIP4K2B,PGAP3,MBOAT7,CDS1,PIGG,MTMR3,INPP5J,PI4K2B,PIGP,ITPKB,PDGFA,CDIPT,INPP4B,FGF2,INPP5D,PIK3CD,SMG1,SLC27A1,PIK3R2,IP6K2,PLCH2,MTMR6,CHRM5,INPP5F,PIGV,PI4K2A,INPP1,IPMK,MTMR10,GPLD1,PIGM,PIP4K2C,DGKE,PLCB1,PLCG2,PLCD4,INPP5B,ATG14,PLA2G4D,PLEK,PIP5K1A,PIGF,SOCS5,TTC7A,PI4KAP1,PI4KAP2,PIK3C2B,PIGK,PIGQ,ATM,IP6K3,PITPNM3,PLCB3,PIK3C2G,TPTE2,INPP5K,PIK3R4,LCLAT1,PIGC,PIGL,SLA2,PIGB,PTEN,ITPKC,PGAP1,PIGH,PIP4K2A,PLCD1,PIGN,TTC7B,SACM1L,PIGS,CSF1R,FIG4,PIK3C3,PIK3CG,PIK3R3,SYNJ2,EFR3B,MPPE1,IMPA2,SH3YL1,MTMR2,MTMR11,MTMR12,PIGX,PIGZ
GOBP_PHOSPHATIDYLINOSITOL_PHOSPHATE_BIOSYNTHETIC_PROCESS	CUD	-0.00277224	0.00771612	0.719386	50	0.858335	brain	TWAS	c5	0.719386	1	SOCS7,PIP4K2B,PI4K2B,ITPKB,INPP4B,PIK3CD,SMG1,PIK3R2,IP6K2,PI4K2A,INPP1,IPMK,PIP4K2C,INPP4A,ATG14,PIP5K1A,SOCS5,TTC7A,PI4KAP1,PI4KAP2,PIK3C2B,ATM,IP6K3,PIK3C2G,PIK3R4,SLA2,ITPKC,PIP4K2A,TTC7B,FIG4,PIK3C3,PIK3CG,PIK3R3,SYNJ2,EFR3B
GOBP_PHOSPHOLIPASE_C_ACTIVATING_G_PROTEIN_COUPLED_RECEPTOR_SIGNALING_PATHWAY	CUD	0.000230126	0.0049625	0.963013	93	0.667175	brain	TWAS	c5	0.963013	1	OPRL1,GPR35,DRD5,CCKAR,NMBR,P2RY12,P2RY1,TGM2,S1PR1,GNA11,GNA15,TACR1,GPR157,ESR1,BICD1,SLC9A3R1,FPR2,FPR1,GPR55,NMUR1,HOMER1,AGT,DRD2,F2RL2,F2R,F2RL1,P2RY11,ADRA1B,P2RY2,P2RY6,GNG13,PTGER3,NPR3,HCRTR2,NMUR2,F2,GPR27,PTH1R,AGTR1,CHGA,HTR2A,DRD1,ANO1,CMKLR1,CCKBR,LTB4R,GPR65,EDNRB,OPRM1,FFAR4,PLCE1,NTSR2,ADRA1D,ACTN2,GPR83
GOBP_PHOSPHOLIPID_BIOSYNTHETIC_PROCESS	CUD	0.00151643	0.0031328	0.628351	241	0.978151	brain	TWAS	c5	0.628351	1	MVK,PIGW,SOCS7,PIP4K2B,PGAP3,ORMDL3,MBOAT7,ACP6,PIGG,DGKQ,CDS1,TAMM41,MTMR3,INPP5J,PISD,PI4K2B,PIGP,ITPKB,PDGFA,LPCAT1,SRD5A3,DGKA,PIP4K2C,CDIPT,SLC44A3,INPP4B,FGF2,GPAM,PMVK,AGPAT3,CDS2,CRLS1,PLSCR1,HMGCS1,ABCA8,INPP5D,DGKD,VAPA,MPPE1,PIK3CD,SMG1,FABP3,IP6K2,ABHD8,SLC27A1,PIK3R2,ISYNA1,ALOX15,PLD2,PITPNM3,MTMR6,ABHD5,SACM1L,PCYT1A,PIGX,PIGZ,ACSL3,DGKB,INPP5F,PIGV,LIPH,DGKG,OSBP,FADS1,PI4K2A,INPP1,IPMK,CLN3,PIGM,DGKE,SERINC5,LIPI,FITM2,PIGT,PLCG2,DHRS7B,ATG14,CEPT1,PIP5K1A,ORMDL1,PIGF,SOCS5,TTC7A,PI4KAP1,PI4KAP2,SLC44A5,PIGK,ETNK2,PIK3C2B,SLC44A2,CHP1,PIGQ,ATM,AGPAT1,IP6K3,PLAAT3,AGPAT4,GNPAT,LPCAT2,CHPT1,PIK3C2G,PLA2G4C,SPHK2,TPTE2,EFR3B,SELENOI,INPP5K,PIK3R4,LCLAT1,ABHD4,AJUBA,PIGC,PIGL,SLA2,PTDSS2,SPTLC2,HEXB,PIGB,PTEN,ITPKC,PGS1,PGAP1,PIGH,FAR1,CHKB,PIP4K2A,RAB38,HDHD5,SGMS1,PIGN,TTC7B,PIGS,IMPA2,PLA2G6,GGPS1,NUS1,FIG4,PIK3C3,PIK3CG,PIK3R3,GPAT2,INPP4A,SYNJ2,SERAC1,MVD,SH3YL1,MTMR2,LPIN1,PLD1,ADGRF5
GOBP_PHOSPHOLIPID_CATABOLIC_PROCESS	CUD	-0.00627708	0.00668537	0.347768	69	0.232017	brain	TWAS	c5	0.347768	1	PLBD1,ENPP6,LIPG,ABHD12,GDPD3,PNPLA6,ABHD12B,GDPD1,APOC1,APOC2,INPP5F,PRKCD,ABHD6,GDE1,PLCB1,PLCG2,PLA2G4B,PLA2G4D,LDLR,PLA2G5,PLA2G4C,ABHD16A,SMPDL3A,NAPEPLD,SMPD1,SMPD3,PLB1,PLA2G6,SCARB1,PLA2G7,SMPD2,PLD1,SMPD4
GOBP_PHOSPHOLIPID_DEPHOSPHORYLATION	CUD	0.00216931	0.00785983	0.782548	46	0.820153	brain	TWAS	c5	0.782548	1	INPP5A,PLPP2,PLPPR3,MTMR3,INPP5J,INPP4B,INPP5D,MTMR6,SGPP2,CHRM5,INPP5F,PLPP4,MTMR10,INPP5B,INPPL1,PLPPR4,TPTE2,INPP5K,PTEN,SACM1L,FIG4,SYNJ2,PLPP3,MTMR2,MTMR12,MTMR11
GOBP_PHOSPHOLIPID_METABOLIC_PROCESS	CUD	-0.000149641	0.000935972	0.872977	359	0.918996	brain	TWAS	c5	0.872977	1	INPP5A,MVK,PIGW,SOCS7,PIP4K2B,PGAP3,ORMDL3,PLPP2,PLPPR3,GPX4,MBOAT7,TMEM86B,ACP6,PIGG,DGKQ,CDS1,SGMS2,PLA2G12A,TAMM41,MTMR3,INPP5J,PISD,PLBD1,NAAA,PI4K2B,PIGP,ENPP6,ITPKB,PDGFA,LPCAT1,SRD5A3,ABHD12,LIPG,DGKA,PIP4K2C,CDIPT,GDPD3,SNCA,SLC44A3,INPP4B,FGF2,GPAM,PMVK,PNPLA6,AGPAT3,CDS2,CRLS1,PLSCR1,HMGCS1,ABCA8,DBI,INPP5D,DGKD,VAPA,MPPE1,PIK3CD,SMG1,GDE1,FABP3,SERINC2,ABHD12B,IP6K2,ABHD8,SLC27A1,PIK3R2,ISYNA1,DGKE,GDPD1,APOC1,APOC2,ALOX15,PLD2,PITPNM3,PLA1A,PLCH2,MTMR6,ABHD5,SACM1L,PCYT1A,PIGX,PIGZ,TNFAIP8L3,ACSL3,DGKB,CHRM5,INPP5F,PLPP4,PIGV,SMPDL3B,LIPH,DGKG,OSBP,FADS1,PI4K2A,PRKCD,INPP1,IPMK,CLN3,MTMR10,ABHD6,GPLD1,PIGM,PLCB1,SERINC5,LIPI,FITM2,SERINC3,PIGT,PLCG2,DHRS7B,PLCD4,INPP5B,ATG14,PGP,CEPT1,PLA2G4B,PLA2G4D,PLEK,PIP5K1A,THEM5,ORMDL1,PIGF,SOCS5,TTC7A,PI4KAP1,PI4KAP2,SLC44A5,PIGK,ETNK2,PIK3C2B,SLC44A2,LDLR,GNB3,CHP1,PIGQ,ATM,ABHD16A,AGPAT1,IP6K3,ALOX15B,PLAAT5,PLAAT3,PLCB3,AGPAT4,GNPAT,NR1H3,PTPMT1,PLA2G5,PLA2G2C,LPCAT2,CHPT1,PIK3C2G,PLA2G4C,SPHK2,PLPPR4,TPTE2,EFR3B,SELENOI,PLB1,INPP5K,PIK3R4,LCLAT1,ABHD4,AJUBA,PIGC,PIGL,SLA2,PTDSS2,SPTLC2,HEXB,PIGB,PTEN,ITPKC,PGS1,OSBPL10,PGAP1,SMPDL3A,PIGH,FAR1,CHKB,PIP4K2A,SMPD1,RAB38,HDHD5,PLCD1,SMPD3,SGMS1,PIGN,TTC7B,PIGS,PROCA1,IMPA2,PLA2G6,CSF1R,OSBPL8,GGPS1,SCARB1,PCSK9,PLPP3,NUS1,SMPD2,FIG4,PITPNM2,PIK3C3,PIK3CG,PIK3R3,GPAT2,INPP4A,SYNJ2,SERAC1,MVD,SH3YL1,MTMR2,LPIN1,MTMR11,MTMR12,OSBPL5,PGAP2,PLD1,PLAAT1,PLA2G7,ADGRF5,SMPD4
GOBP_PHOSPHOLIPID_TRANSLOCATION	CUD	0.00295805	0.00622288	0.634537	54	0.795443	brain	TWAS	c5	0.634537	1	ABCA7,ATP8B3,ATP8A1,TRIAP1,P2RX7,ATP10D,ATP10A,ATP11A,PLSCR4,PLSCR1,ATP8B4,PRKCD,XKR7,ABCC1,ANO7,ATP9A,TMEM30B,ANO3,ANO4,KCNN4,ATP8B2,ABCB4,ABCA4,ATP10B,TMEM30A,ATP9B,SLC66A2,TMEM41B,ATG9A,ATP8B1
GOBP_PHOSPHOLIPID_TRANSPORT	CUD	-0.00289125	0.00509046	0.570053	94	0.892964	brain	TWAS	c5	0.570053	1	PRAP1,ABCA7,ATP8B3,MTTP,ATP8A1,SCARB2,TRIAP1,P2RX7,PITPNM2,ATP10D,ATP10A,ESYT1,ATP11A,PLSCR4,PLSCR1,DBI,PRELID1,VAPA,KCNN4,APOC1,APOC2,PRELID3B,ATP8B4,TNFAIP8L3,PITPNC1,PRKCD,NPC2,PLTP,ABCC1,LDLR,PLEKHA8,PITPNM3,ANO7,ATP9A,TMEM30B,PITPNA,ABCG1,ANO3,OSBPL10,PCTP,ANO4,GLTP,SCP2,PRELID3A,ATP8B2,OSBPL8,OSBPL2,SCARB1,ABCB4,ABCA4,ATP10B,TMEM30A,ATP9B,SLC66A2,TMEM41B,GLTPD2,ATG9A,OSBPL5,ATP8B1
GOBP_PHOSPHORYLATION_OF_RNA_POLYMERASE_II_C_TERMINAL_DOMAIN	CUD	0.00221067	0.0104071	0.831779	16	0.862855	brain	TWAS	c5	0.831779	1	GTF2H1,GTF2H4,PPIL4,CDK7,GTF2H5,GTF2H3,NCBP2
GOBP_PHOTORECEPTOR_CELL_DEVELOPMENT	CUD	-4.09E-05	0.000704175	0.953632	45		brain	TWAS	c5	0.953632	1	RDH13,ARL3,FSCN2,BBS1,PRPH2,BBS4,AHI1,MYO7A,NPHP4,NAGLU,CEP290,THY1,CNGB1,RPGRIP1L,DZANK1,PDE6C,IFT140,TULP1,PCARE,CDHR1
GOBP_PHOTORECEPTOR_CELL_DIFFERENTIATION	CUD	-4.00E-05	0.000703885	0.95467	51		brain	TWAS	c5	0.95467	1	RDH13,PROM1,ARL3,FSCN2,BBS1,DSCAM,PRPH2,BBS4,AHI1,MYO7A,NPHP4,NAGLU,CEP290,NKD1,RPGRIP1L,THY1,SDK2,CNGB1,DZANK1,PDE6C,IHH,IFT140,TULP1,PCARE,CDHR1
GOBP_PHOTORECEPTOR_CELL_MAINTENANCE	CUD	-0.000104455	0.00070062	0.881483	82		brain	TWAS	c5	0.881483	1	ERCC6,IQCB1,PROM1,CLCN3,BBS12,BBS1,NXNL1,CIB2,CDH23,BBS4,DRAM2,NPHP4,ATP1B2,MKKS,NPHP3,CROCC,USP45,BBS2,CNGB1,RDH12,ESRRB,SPATA7,BBS10,ABCA4,TUB,ADGRV1,TULP1,CDHR1
GOBP_PHOTORECEPTOR_CELL_OUTER_SEGMENT_ORGANIZATION	CUD	-3.52E-05	0.000705411	0.960198	28		brain	TWAS	c5	0.960198	1	PRPH2,BBS4,AHI1,NPHP4,CRB1,CNGB1,IFT140,PCARE,CDHR1
GOBP_PHOTOTRANSDUCTION	CUD	0.000148185	0.000989492	0.880955	40	0.664023	brain	TWAS	c5	0.880955	1	CDS1,RRH,PDE6B,GRK4,GNA11,GUCA1A,RDH11,NMT1,NMT2,PLEKHB1,GUCY2D,RCVRN,OPN3,OPN4,CAMKMT,CNGB1,ABCA4,GNGT2,PDE6C,GRK7,OPN5,RGR
GOBP_PHOTOTRANSDUCTION_VISIBLE_LIGHT	CUD	-0.0029869	0.0132715	0.821931	13	0.546439	brain	TWAS	c5	0.821931	1	PDE6B,GRK4,GNA11,RDH11,NMT1,NMT2,GUCY2D,CAMKMT,ABCA4,PDE6C,GRK7
GOBP_PHYSIOLOGICAL_CARDIAC_MUSCLE_HYPERTROPHY	CUD	-0.0134196	0.0120585	0.265761	15	0.899795	brain	TWAS	c5	0.265761	1	PDLIM5,RGS4,SORBS2,PI16,TOMM70,YY1,AGT,PARP2,RGS2,AKAP13
GOBP_PIGMENTATION	CUD	0.00142327	0.00444032	0.748564	111	0.647514	brain	TWAS	c5	0.748564	1	AP1G1,MYSM1,USP13,AP1B1,HPS3,BLOC1S1,CD63,OR51E2,BBS7,DTNBP1,KIF13A,DCTN1,AP3D1,GNA11,MREG,TRAPPC6A,BLOC1S3,EDN3,MC1R,ADAMTS20,HPS1,BLOC1S2,BBS4,RAB29,BLOC1S5,AP1M1,ENPP1,TBX2,SPNS2,MYO7A,AP3S2,VPS33B,AP3B1,DRD2,VPS33A,HPS4,SZT2,POMC,CDH3,MKKS,RAB27A,BCL2,RAB17,BBS5,BBS2,AP1S3,MYO5A,BACE2,RAB38,SOX10,NF1,LYST,EDNRB,FIG4,LRMDA,ANKRD27,IHH,DCT
GOBP_PIGMENT_BIOSYNTHETIC_PROCESS	CUD	0.000301346	0.000989196	0.760642	61	0.12065	brain	TWAS	c5	0.760642	1	SLC7A11,CPOX,TMEM14A,FLVCR1,MC1R,SLC25A39,PPOX,ATP5IF1,CTNS,DDT,SLC25A38,TMEM14C,TMEM14B,COX15,CDH3,HMBS,UROS,OPN3,TSPO,GIPC1,WNT5A,RAB38,ABCB10,IREB2,COX10,FECH,DCT
GOBP_PIGMENT_CELL_DIFFERENTIATION	CUD	-0.00655134	0.00769625	0.394637	35	0.162618	brain	TWAS	c5	0.394637	1	AP1G1,USP13,OR51E2,AP3D1,GNA11,MREG,BLOC1S3,EDN3,ADAMTS20,BLOC1S5,AP1M1,ENPP1,HPS4,RAB27A,BCL2,RAB38,SOX10,EDNRB,LRMDA,ANKRD27
GOBP_PIGMENT_GRANULE_LOCALIZATION	CUD	-0.00670181	0.00832567	0.420844	36	0.405542	brain	TWAS	c5	0.420844	1	BBS7,DCTN1,MREG,BLOC1S3,BBS4,BLOC1S5,MYO7A,VPS33A,CDH3,MKKS,RAB27A,RAB17,BBS5,BBS2,MYO5A,VPS33B
GOBP_PIGMENT_GRANULE_ORGANIZATION	CUD	0.000368598	0.00784394	0.96252	40	0.713714	brain	TWAS	c5	0.96252	1	AP1G1,AP1B1,HPS3,BLOC1S1,DTNBP1,KIF13A,TRAPPC6A,BLOC1S3,AP1S1,HPS1,BLOC1S2,RAB29,BLOC1S5,AP1M1,AP3D1,AP3S2,AP3B1,HPS4,BCL2,AP1S3,BACE2,RAB38,LYST
GOBP_PIGMENT_METABOLIC_PROCESS	CUD	0.000298093	0.000986917	0.762618	74	0.143416	brain	TWAS	c5	0.762618	1	SLC7A11,CPOX,BDH2,TMEM14A,BLVRA,BLVRB,FLVCR1,MC1R,SLC25A39,PPOX,TBX2,ATP5IF1,CTNS,DDT,ABCC1,SLC25A38,TMEM14C,TMEM14B,COX15,CDH3,HMBS,UROS,OPN3,TSPO,GIPC1,BCL2,WNT5A,HMOX1,HPX,RAB38,ABCB10,IREB2,COX10,FECH,DCT
GOBP_PINOCYTOSIS	CUD	-0.00822909	0.0153429	0.591721	16	0.376398	brain	TWAS	c5	0.591721	1	AXL,APPL2,CARMIL1,SNX33,MAPKAPK2,PPT1,ANKFY1,EHD4,CDC42,NR1H3,CAV1,PROM2,CLN3,SNX5
GOBP_PIRNA_METABOLIC_PROCESS	CUD	-0.000145997	0.000991366	0.88292	36	0.741303	brain	TWAS	c5	0.88292	1	PNLDC1,TDRD1,TDRD5,TDRKH,TDRD10,MOV10L1,PLD6,TDRD9,DDX4,TDRD6,TDRD12,GPAT2,PIWIL1,MAEL,PIWIL4
GOBP_PLACENTA_DEVELOPMENT	CUD	0.00379545	0.00588717	0.519123	83	0.451932	brain	TWAS	c5	0.519123	1	ST14,GGNBP2,BSG,EGFR,SPP1,PKD2,RBPJ,PARP1,HEY2,RSPO3,DLX3,BMP7,MDFI,CUL7,HSP90AB1,PRDX3,GHRL,FGFR2,HTRA1,BPTF,PLCD3,ZNF568,SPINT2,ITGB8,CCNF,ARNT,VDR,EPAS1,ETNK2,SNAI1,ADAM19,PARP2,MEN1,PLG,MAP3K4,SP3,EGLN1,SOX15,ADA,STK4,NODAL,CASP8,BMPR2,MAP2K1,ESRRB,VASH1,ALKBH1,WNT7B,TPPP3,RTCB,GJB2,E2F7,WNT2,NCOA1,AKT1,PHLDA2,PTN,ASCL2
GOBP_PLASMA_LIPOPROTEIN_PARTICLE_CLEARANCE	CUD	-0.001214	0.00778738	0.876117	47	0.369516	brain	TWAS	c5	0.876117	1	LRPAP1,LIPG,LIPA,CNPY2,EHD1,LDLRAP1,DGAT2,ANXA2,APOC1,APOC2,SOAT1,GPLD1,CD36,ABCC8,LDLR,TREM2,APOB,NCEH1,HMOX1,SCARB1,PCSK9
GOBP_PLASMA_MEMBRANE_ORGANIZATION	CUD	0.00300064	0.00480865	0.532622	118	0.997819	brain	TWAS	c5	0.532622	1	WHAMM,NSF,ABCA7,FLOT1,STX4,TRIM72,P2RX7,ATP10A,SERP1,ROPN1B,BIN1,AKT2,SH3TC2,ANXA6,PLSCR4,PLSCR1,RAB3A,ANXA2,WASL,CHMP1A,LYZL4,SNX33,PRKCD,SLC9A3R1,CLN3,CR1,SPACA6,CHMP3,EPB41L3,SPESP1,NOX5,MYH9,MICALL1,BAIAP2L2,BAIAP2L1,ARV1,S100A10,S100A9,SPTBN1,FNBP1L,CD9,CHMP2A,ANO7,PLEKHM2,PACSIN3,SH3GLB1,STX2,TIE1,OTOF,VPS4A,CAV2,CAV1,FER1L4,DMKN,COLEC12,PTEN,A4GALT,PACSIN2,ANO3,VPS4B,ANO4,SMPD1,CHMP4A,TLCD1,XKR7,CHMP4B,OSBPL2,SNX18,ANK3,DEGS1,TLCD2,SERPINA5,SNX9,ARL8B,AKT1,MYOF,EMP2,TMEM41B,ATG9A,SYPL2,ATP8B1
GOBP_PLASMA_MEMBRANE_REPAIR	CUD	0.0120377	0.0110827	0.277405	27	0.824177	brain	TWAS	c5	0.277405	1	TRIM72,ANXA6,RAB3A,ANXA2,CHMP1A,CHMP3,MYH9,S100A10,CHMP2A,VPS4A,DYSF,VPS4B,SMPD1,CHMP4A,CHMP4B,ARL8B,MYOF
GOBP_PLASMA_MEMBRANE_TUBULATION	CUD	0.0081878	0.0134096	0.54147	16	0.629438	brain	TWAS	c5	0.54147	1	WHAMM,ATP10A,WASL,SNX33,FNBP1L,PLEKHM2,PACSIN3,SH3GLB1,PACSIN2,CHMP4A,MICALL1,SNX18,SNX9
GOBP_PLASMINOGEN_ACTIVATION	CUD	-0.000939176	0.00880797	0.915084	26	0.436613	brain	TWAS	c5	0.915084	1	KLKB1,F11,F12,ANXA2,CTSZ,SERPINE1,THBS1,HPN,S100A10,SERPINE2,CPB2,DHCR24,SERPINF2,MELTF
GOBP_PLATELET_ACTIVATION	CUD	0.000139988	0.000983281	0.88679	103	0.840296	brain	TWAS	c5	0.88679	1	AXL,GP6,ACTB,DGKQ,SLC7A11,MMRN1,TXK,TEC,PDGFA,DGKA,P2RY12,P2RY1,PPIA,PDPN,PLSCR1,FIBP,DGKD,C1QTNF1,GNA13,PRKCA,FN1,BLOC1S3,ITGB3,DGKB,PRKCD,ABAT,F11R,FCER1G,CD40,DGKE,MYH9,P2RX1,PLCG2,PLEK,SERPINE2,F2RL2,F2R,CD9,TYRO3,ALOX12,ADAMTS18,RAP2B,F2,MYL9,PRKG1,MERTK,VAV3,STXBP3,VCL,PIK3CG,ADRA2B,EMILIN2,VPS33B,TSPAN32,IL6ST,PRKCQ,ACTN1,DGKH
GOBP_PLATELET_AGGREGATION	CUD	9.53E-05	0.00098931	0.923249	61	0.571773	brain	TWAS	c5	0.923249	1	GP6,ACTB,SLC7A11,MMRN1,P2RY12,PPIA,PDPN,FIBP,C1QTNF1,PRKCA,FN1,ITGB3,PRKCD,ABAT,F11R,MYH9,PLEK,SERPINE2,CD9,TYRO3,ALOX12,ADAMTS18,RAP2B,MYL9,PRKG1,STXBP3,VCL,PIK3CG,EMILIN2,VPS33B,TSPAN32,IL6ST,PRKCQ,ACTN1
GOBP_PLATELET_DENSE_GRANULE_ORGANIZATION	CUD	0.00441012	0.00892457	0.621197	30	0.713105	brain	TWAS	c5	0.621197	1	AP1G1,AP1B1,HPS3,BLOC1S1,DTNBP1,BLOC1S3,AP1S1,HPS1,BLOC1S2,AP1M1,AP3D1,AP3S2,AP3B1,F2R,HPS4,AP1S3,RAB38
GOBP_PLATELET_DERIVED_GROWTH_FACTOR_RECEPTOR_SIGNALING_PATHWAY	CUD	-0.00713653	0.00715186	0.318349	50	0.812723	brain	TWAS	c5	0.318349	1	NDRG4,PDGFA,PDGFC,NRP1,SNCA,RGS14,FER,ITGB3,APOD,SLC9A3R1,STON1,PDGFD,PLEKHA1,LOX,PTPN1,PTPN2,HIP1R,SGPL1,CBL,F7,PTPN12,SMPD3,ARID5B,BCAR1,F3,IQGAP1,PHF14
GOBP_PLATELET_MORPHOGENESIS	CUD	0.0213262	0.0140676	0.129526	16	0.429182	brain	TWAS	c5	0.129526	1	WDR1,CASP3,EP300,BAP1,MYH9,VPS33A,CASP9,NBEAL2,ZFPM1,CIB1,ACTN1
GOBP_POLARIZED_EPITHELIAL_CELL_DIFFERENTIATION	CUD	0.00326834	0.0126625	0.79632	22	0.865928	brain	TWAS	c5	0.79632	1	ZDHHC7,LAMA1,FAT1,PTK7,MYO9A,SLC9A3R1,AHI1,DLG5,CDC42,AJAP1,WNT5A,SH3BP1
GOBP_POLYOL_METABOLIC_PROCESS	CUD	-0.000292901	0.000699438	0.675386	123		brain	TWAS	c5	0.675386	1	INPP5A,PLPP2,PRKG2,QDPR,NAAA,ITPKB,PCBD2,SNCA,INPP4B,FGF2,SYNJ2,MAS1,SPTLC3,P2RY6,DGAT2,ACER3,IP6K2,ISYNA1,SGPP2,PPIP5K1,SORD,TKFC,INPP1,IPMK,SPTSSA,CD244,PLCB1,DHFR,DEGS2,PTAFR,SHPK,PLCG2,CYP27A1,INPP5B,GCH1,PGP,PLEK,ADCYAP1R1,SPTSSB,IP6K3,NUDT3,P2RY1,GPD2,SPHK2,PCBD1,GALK1,SPHK1,INPP5K,PTH1R,SPTLC2,ITPK1,PTEN,PPIP5K2,ITPKC,LRP2,COQ3,CYP2R1,INPP5J,ASAH2,ASAH2B,PCK2,TPI1,NTSR1,NUDT4,PLPP3,MTMR2,NUDT4B,GK5
GOBP_POLYSACCHARIDE_BIOSYNTHETIC_PROCESS	CUD	0.00847453	0.00670177	0.206043	56	0.814311	brain	TWAS	c5	0.206043	1	NFKB1,NDST3,EGF,GYG1,INSR,SORBS1,GCK,UGP2,AKT2,NDST1,B4GAT1,PPP1R3G,CSGALNACT2,EXT2,GSK3B,GYS1,AP2A1,ENPP1,HAS1,B3GNT7,ACADM,B4GALT5,PASK,B3GNT4,PHKG1,HS2ST1,AGL,INPP5K,NHLRC1,FUT9,PPP1R3C,B3GNT9,SMPD3,DYRK2,AKT1
GOBP_POLYSACCHARIDE_CATABOLIC_PROCESS	CUD	-0.00962201	0.00784756	0.220156	29	0.638182	brain	TWAS	c5	0.220156	1	PGM2,STBD1,PYGB,PYGM,PYGL,AOAH,CHIT1,PFKM,MGAM,AGL,GAA
GOBP_POLYSACCHARIDE_METABOLIC_PROCESS	CUD	-8.59E-05	0.000977228	0.929982	106	0.671743	brain	TWAS	c5	0.929982	1	PGM2,NFKB1,NDST3,EGF,STBD1,GYG1,INSR,PYGB,LEPR,SORBS1,GCK,UGP2,AKT2,NDST1,PYGM,GAL3ST3,B4GAT1,PYGL,PPP1R3G,CSGALNACT2,EXT2,CHST1,AOAH,GSK3B,GNMT,GYS1,AP2A1,CHIT1,ENPP1,HAS1,B3GNT7,PFKM,ACADM,B4GALT5,PASK,B3GNT4,PHKG1,MGAM,HS2ST1,AGL,POMC,KHK,INPP5K,NHLRC1,FUT9,PPP1R3C,RUBCNL,B3GNT9,SMPD3,PPP1CB,DYRK2,AKT1,PPP1R2P1,IL6ST,PHLDA2,GAA
GOBP_PORE_COMPLEX_ASSEMBLY	CUD	-0.00294128	0.0119283	0.805233	21	0.234169	brain	TWAS	c5	0.805233	1	P2RX7,NUP107,AFDN,NUP205,RTN4,CCT8,TSPAN33,ADAM10,NUP93,NDC1
GOBP_PORPHYRIN_CONTAINING_COMPOUND_METABOLIC_PROCESS	CUD	0.000171816	0.000988471	0.862007	64	0.206714	brain	TWAS	c5	0.862007	1	EIF2AK1,CPOX,BDH2,RSAD1,TMEM14A,BLVRA,BLVRB,FLVCR1,CYP1A1,SLC25A39,PPOX,ATP5IF1,ABCC1,SLC25A38,SUCLA2,TMEM14C,TMEM14B,COX15,HMBS,UROS,TSPO,HMOX1,HPX,ABCB10,IREB2,COX10,FECH
GOBP_POSITIVE_CHEMOTAXIS	CUD	0.000544425	0.00827558	0.947547	39	0.190504	brain	TWAS	c5	0.947547	1	HMGB2,KDR,NRP1,CDH13,FGF2,NTRK3,FGF10,S1PR1,FPR2,BMP4,LGALS3,TSC2,F2RL1,VEGFB,ARTN,MET,ALKBH1,GPNMB,WNT5A,AGER,ITGA2,F7,SCG2,FGF7,F3,GDNF,IL16
GOBP_POSITIVE_REGULATION_BY_HOST_OF_VIRAL_PROCESS	CUD	-0.00429202	0.0095475	0.653039	21	0.880922	brain	TWAS	c5	0.653039	1	PC,VAPA,ZNF502,TBC1D20,ZDHHC20,ZDHHC8,CAV2,YTHDC2,CSF1R,PIK3C3
GOBP_POSITIVE_REGULATION_BY_SYMBIONT_OF_ENTRY_INTO_HOST	CUD	-0.00905504	0.0108364	0.403372	14	0.557288	brain	TWAS	c5	0.403372	1	HLA-DRB1,TRIM21,SMPD1,CD4,LGALS9,FURIN
GOBP_POSITIVE_REGULATION_OF_ACTIN_CYTOSKELETON_REORGANIZATION	CUD	0.0128338	0.0172108	0.45586	15	0.788181	brain	TWAS	c5	0.45586	1	HCLS1,NRP1,NTRK3,BCAS3,BAIAP2L1,CDC42,HRAS,BAIAP2L2,HAX1,FES
GOBP_POSITIVE_REGULATION_OF_ACTIN_FILAMENT_BUNDLE_ASSEMBLY	CUD	-0.0148376	0.00907966	0.102226	32	0.840917	brain	TWAS	c5	0.102226	1	EPHA1,ARHGEF5,LIMK1,NF2,PXN,NRP1,CARMIL1,TACR1,MTOR,RAC1,PAK1,PLEK,S100A10,RAPGEF3,PPM1F,CDC42,WNT4,ARHGEF15,SDC4,TPM1,GPR65,SERPINF2,SWAP70,ITGB1BP1,ROCK2
GOBP_POSITIVE_REGULATION_OF_ACTIN_FILAMENT_DEPOLYMERIZATION	CUD	-0.0187298	0.0131203	0.153423	17	0.137698	brain	TWAS	c5	0.153423	1	WASHC2C,WDR1,CRACD,CARMIL1,CFL2,PLEK,F2RL1,PDXP,SEMA5A,ACTN2
GOBP_POSITIVE_REGULATION_OF_ACTIN_FILAMENT_POLYMERIZATION	CUD	-0.0121152	0.00956465	0.205277	35	0.897401	brain	TWAS	c5	0.205277	1	WASHC2C,CRACD,KIRREL1,BIN1,CDC42EP2,CARMIL1,ALOX15,LMOD2,FER,MTOR,FMN1,ARPC2,BAIAP2L1,MLST8,NCK1,CTTN,FCHSD2,LMOD1,CDC42EP3,BAIAP2L2,SNX9,DLG1
GOBP_POSITIVE_REGULATION_OF_ACTIN_NUCLEATION	CUD	0.00054517	0.0157595	0.972404	18	0.505476	brain	TWAS	c5	0.972404	1	WHAMM,ABI2,WASL,FMN1,WASF2,BRK1,WASF1,FCHSD2,CYFIP1,SCIN,TRIM27,WASF3
GOBP_POSITIVE_REGULATION_OF_ACUTE_INFLAMMATORY_RESPONSE	CUD	0.0058107	0.00889599	0.513639	24	0.513218	brain	TWAS	c5	0.513639	1	ADAM8,ZP3,NPY5R,C2CD4A,OSMR,ALOX5AP,PTGER3,TNFRSF11A,HLA-E,PIK3CG,IL6ST,PARK7,FCGR1A
GOBP_POSITIVE_REGULATION_OF_ADAPTIVE_IMMUNE_RESPONSE	CUD	-0.000115737	0.000693592	0.867475	108		brain	TWAS	c5	0.867475	1	EXOSC6,HLA-F,HLA-G,HLA-H,HLA-A,HLA-E,HLA-B,LTA,HLA-DRA,HLA-DRB1,TAP2,ZP3,AZGP1,P2RX7,IL12RB1,PVR,NECTIN2,KMT5C,EIF2AK4,MSH2,MALT1,CD55,STX7,ADA,CD40,IL23A,STAT6,SLC11A1,RIF1,TYK2,MAP3K7,CD4,IL12A,TREM2,SHLD3,MR1,TNFSF13,ZBTB1,FADD,SHLD2,SHLD1,IL27RA,HSPD1,CLEC7A,HPX,IL1R1,IL18R1,ATAD5,AKIRIN2,FBXO38,TRAF6,SKAP1,NLRP10,NFKBIZ,CD81,IL6ST,PRKCQ,FCGR1A,TNFSF4
GOBP_POSITIVE_REGULATION_OF_ADENYLATE_CYCLASE_ACTIVITY	CUD	-0.00517082	0.00918454	0.573441	31	0.740003	brain	TWAS	c5	0.573441	1	CRHR1,RXFP1,DRD5,HPCA,ADRB1,TSHR,CAP1,ADORA3,TMIGD3,P2RY11,FSHR,CALCR,RAF1,CAP2,ADORA2B,DRD1,STIM1,GIPR,NF1,ADRB2,VIPR2,ADCYAP1
GOBP_POSITIVE_REGULATION_OF_ALCOHOL_BIOSYNTHETIC_PROCESS	CUD	-0.0169206	0.0125456	0.177423	25	0.528116	brain	TWAS	c5	0.177423	1	POR,SNCA,MAS1,CD244,PTAFR,ADCYAP1R1,WNT4,P2RY6,P2RY1,PTH1R,SCAP,ABCG1,ABCG4,PRKAA1,NTSR1,FGF1
GOBP_POSITIVE_REGULATION_OF_ALPHA_BETA_T_CELL_ACTIVATION	CUD	-0.00811542	0.00623592	0.193122	49	0.226691	brain	TWAS	c5	0.193122	1	LILRB4,ZAP70,CD83,HLA-A,HLA-E,HLA-DRA,HLA-DRB1,ITPKB,KLHL25,ZBTB7B,IL12RB1,MALT1,CD55,AP3D1,AP3B1,PTPN22,TYK2,IL12A,ADA,CARD11,LGALS9,PNP,IHH,NFKBIZ,CD81,PRKCQ,TNFSF4,HLX
GOBP_POSITIVE_REGULATION_OF_ALPHA_BETA_T_CELL_DIFFERENTIATION	CUD	-0.00445246	0.00720394	0.536537	30	0.382926	brain	TWAS	c5	0.536537	1	LILRB4,ZAP70,CD83,HLA-DRA,HLA-DRB1,ITPKB,KLHL25,ZBTB7B,IL12RB1,MALT1,AP3D1,AP3B1,SOCS5,ADA,LGALS9,PNP,IHH,NFKBIZ,TNFSF4,HLX
GOBP_POSITIVE_REGULATION_OF_AMINE_TRANSPORT	CUD	-0.00958386	0.00750357	0.201518	47	0.589302	brain	TWAS	c5	0.201518	1	GABBR1,P2RX7,RAB3B,DTNBP1,ARL6IP1,SLC38A3,TACR2,SYT4,OXTR,SLC6A1,ABAT,SLC12A2,AGT,DRD2,PINK1,KCNB1,DRD4,KMO,STX1A,ITGB1,CHRNB2,NTSR1,GDNF,AVPR1A,CARTPT,SLC7A5
GOBP_POSITIVE_REGULATION_OF_AMINO_ACID_TRANSPORT	CUD	-0.0142024	0.0103336	0.169323	28	0.689188	brain	TWAS	c5	0.169323	1	GABBR1,P2RX7,DTNBP1,ARL6IP1,SLC38A3,SYT4,SLC6A1,ABAT,SLC12A2,AGT,KMO,ITGB1,NTSR1,AVPR1A,SLC7A5
GOBP_POSITIVE_REGULATION_OF_AMYLOID_BETA_FORMATION	CUD	0.00430126	0.0112393	0.701943	21	0.847412	brain	TWAS	c5	0.701943	1	IFNGR1,CASP3,EFNA1,SP1,CHRNA7,CSNK1E,ABCG1,SLC2A13,GSAP,ROCK2
GOBP_POSITIVE_REGULATION_OF_AMYLOID_PRECURSOR_PROTEIN_CATABOLIC_PROCESS	CUD	0.00469841	0.0108279	0.664349	23	0.732523	brain	TWAS	c5	0.664349	1	IFNGR1,CASP3,EFNA3,EFNA1,SP1,CHRNA7,CSNK1E,ABCG1,SLC2A13,AGER,SPON1,GSAP,ROCK2
GOBP_POSITIVE_REGULATION_OF_ANIMAL_ORGAN_MORPHOGENESIS	CUD	0.00274679	0.0102849	0.789416	27	0.412084	brain	TWAS	c5	0.789416	1	FGF2,SPRY1,NGFR,DKK1,FGF10,BMP4,MESP1,CTNNB1,WNT4,WNT5A,WNT2B,ROBO1,WNT2,GDNF,FGF1,STOX1
GOBP_POSITIVE_REGULATION_OF_ANION_TRANSPORT	CUD	-0.000535988	0.00733034	0.941711	50	0.516176	brain	TWAS	c5	0.941711	1	GABBR1,TCAF1,P2RX7,P2RX4,DTNBP1,MAP2K6,ARL6IP1,SLC38A3,PLA2R1,SYT4,SLC6A1,ABAT,PTAFR,SLC12A2,AGT,PLA2G6,ATF4,KMO,ITGB1,TNFRSF11A,CYP4A11,NTSR1,CFTR,IL1A,AVPR1A,CYP4F2,SSTR4
GOBP_POSITIVE_REGULATION_OF_ANTIGEN_RECEPTOR_MEDIATED_SIGNALING_PATHWAY	CUD	0.0139036	0.00849072	0.101524	26	0.122269	brain	TWAS	c5	0.101524	1	PRKCB,RPS3,KCNN4,NECTIN2,PRKD2,RAB29,ADA,TESPA1,CARD11,CMTM3,CD81
GOBP_POSITIVE_REGULATION_OF_APOPTOTIC_CELL_CLEARANCE	CUD	-0.0184904	0.0120783	0.1258	15	0.587276	brain	TWAS	c5	0.1258	1	ABCA7,C4A,C4B,CD300LF,TREM2
GOBP_POSITIVE_REGULATION_OF_APOPTOTIC_SIGNALING_PATHWAY	CUD	-0.000162524	0.000979721	0.868245	109	0.786603	brain	TWAS	c5	0.868245	1	CTNNA1,MAPK9,STYXL1,BMPR1B,MSX1,VNN1,PTEN,FAS,TPD52L1,NGFR,RAD9A,RPS3,BBC3,THBS1,PPP2R1B,RET,PDIA3,G0S2,PRKCD,SLC9A3R1,EEF1E1,RBCK1,IL20RA,DDIT3,RIPK1,PIAS4,AGT,TNFRSF12A,ITM2C,LTBR,ZSWIM2,EIF5A,TNFSF12,PTPN2,BOK,ING5,FAF1,SERINC3,STK4,SKIL,GSDME,NCK1,CAV1,S100A9,S100A8,FADD,FIS1,WWOX,PMAIP1,FBH1,CTSC,BID,TIMP3,FLCN,RIPK3,NFATC4,APAF1,NF1,CRADD,CTSH,RPS7,PARK7,NUPR1,PAK2
GOBP_POSITIVE_REGULATION_OF_ATP_DEPENDENT_ACTIVITY	CUD	0.00959621	0.00713335	0.178541	40	0.343633	brain	TWAS	c5	0.178541	1	AHSA2P,CHTOP,PLSCR1,FGF10,ATP1B1,DNAJC9,TOR1AIP2,TOR1AIP1,MSH2,MSH6,MSH3,ATP1B2,SETMAR,UHRF1,HSPA2,FXYD2,POT1,AHSA1,DNAJB1,TNNT2,TPM1,DNAJB11,DNAJC10,GTF2H2,ATP1B3,TNNT3,ATP2A1
GOBP_POSITIVE_REGULATION_OF_ATP_METABOLIC_PROCESS	CUD	0.00418358	0.00989742	0.672518	31	0.420615	brain	TWAS	c5	0.672518	1	P2RX7,SLC4A4,INSR,SLC25A12,MTOR,BEND3,MLST8,ARNT,PID1,TREM2,PINK1,HIF1A,MTCO2P12,RPTOR,HTR2A,MLXIPL,PRKAA1,PRKAA2,NDUFC2
GOBP_POSITIVE_REGULATION_OF_AUTOPHAGY	CUD	-0.000426663	0.00506941	0.932926	96	0.655107	brain	TWAS	c5	0.932926	1	PIP4K2B,ORMDL3,STING1,CAMKK2,VPS13D,TRIML2,DEPDC5,FBXO7,KDR,TRIM8,SLC25A4,ATF6,MAPK3,TRIM21,TRIM68,TRIM6,TRIM22,TRIM5,ATG2A,RALB,ATG16L1,CERS1,WAC,SNX4,ROCK1,GSK3B,PAFAH1B2,WIPI1,PIP4K2C,HSPB8,RUFY4,TSC2,TRIM13,MAP3K7,NOD1,NPRL3,PRKN,ATG13,SH3GLB1,PINK1,TRIM65,TICAM1,SUPT5H,FYCO1,SPTLC2,MOAP1,BNIP3,LRRK2,TOM1,HMOX1,PRKAA1,PIP4K2A,SNX7,RNF152,FLCN,PLK2,SNX18,ADRB2,TRIM27,CALCOCO2,TBK1,PRKAA2,RAB3GAP2,ULK2,ELAPOR1,PARK7,OPTN,UFL1,SVIP
GOBP_POSITIVE_REGULATION_OF_AUTOPHAGY_OF_MITOCHONDRION	CUD	0.0114053	0.0108902	0.294961	21	0.0532273	brain	TWAS	c5	0.294961	1	CAMKK2,VPS13D,HTT,SLC25A4,CERS1,PRKN,HIF1A,BNIP3,FBXO7,PARK7
GOBP_POSITIVE_REGULATION_OF_AXONOGENESIS	CUD	-3.38E-05	0.000704586	0.961712	63		brain	TWAS	c5	0.961712	1	IST1,MAPT,WNT3,LIMK1,SMURF1,PLXNA2,PLXNA4,NRP1,CRABP2,DBNL,SLIT2,DSCAM,NIN,FN1,DIXDC1,ISLR2,SEMA7A,ZFYVE27,PLXNA1,MAP2K2,MAP1B,CHODL,METRN,STK25,RND2,DISC1,SKIL,TIAM1,TRPV2,MAP2K1,MACF1,CYFIP1,BMPR2,GOLGA4,LPAR3,ROBO1,PLXND1,CDH4,AMIGO1,NTN1
GOBP_POSITIVE_REGULATION_OF_AXON_EXTENSION	CUD	2.48E-05	0.000996963	0.980124	28	0.164045	brain	TWAS	c5	0.980124	1	MAPT,LIMK1,SMURF1,NRP1,DBNL,DSCAM,FN1,ISLR2,SEMA7A,ZFYVE27,MAP1B,DISC1,TRPV2,MACF1,CYFIP1,BMPR2,GOLGA4,CDH4,NTN1
GOBP_POSITIVE_REGULATION_OF_BINDING	CUD	3.56E-05	0.000978789	0.970997	119	0.850623	brain	TWAS	c5	0.970997	1	TRIB3,FKBP1A,DDRGK1,STING1,FLOT1,HMGB2,EGF,SPPL3,HIP1R,GSK3B,PARP9,PARP1,TERT,NRP1,PYGO2,RFNG,EPB41L5,RALB,AKTIP,PIN1,BAMBI,LARP6,ANXA2,ERCC2,EP300,EIF2S1,MED25,GMNN,HFE,EIF3C,BMP4,EIF3D,H1-0,EPB41,S100A10,ACE,RB1,CTNNB1,CEBPG,MEN1,PRKN,SIRT2,NEUROD1,USP33,STK4,RAN,TICAM1,CAPRIN2,DDX11,TIAM1,CAV1,MET,HSP90AB1,NPHP3,KDM1A,LAMTOR5,LRRK2,WNT5A,ITGA2,AMFR,SPON1,NME1,CTBP2,MARK3,POLDIP2,VTN,MAPRE3,LFNG,TRAF6,CDT1,PLXND1,PARK7,DPH3,PLCL2,DACT1,ADD2
GOBP_POSITIVE_REGULATION_OF_BIOMINERALIZATION	CUD	-0.00189881	0.00635423	0.765073	51	0.938517	brain	TWAS	c5	0.765073	1	ODAPH,BMPR1B,P2RX7,BMP7,ACTN3,BMP4,FBN2,VDR,WNT10B,WNT4,SLC8A1,PKDCC,NELL1,ISG15,ATF4,LTF,ALOX5,BMPR1A,FZD9,KL,BMPR2,ACVR2B,ATRAID,CFTR,FBLN7,ACVR2A,ADRB2,WNT6,ADGRV1,PTN
GOBP_POSITIVE_REGULATION_OF_BLOOD_CIRCULATION	CUD	0.0133419	0.0100612	0.184813	32	0.473393	brain	TWAS	c5	0.184813	1	NPPA,TACR3,RGS4,HEY2,ADRB1,EDN3,TRPM4,GHRL,GCH1,ADRA1B,ADA,RGS2,CHGA,TPM1,SCN3B,AVPR1A,ADRA1D
GOBP_POSITIVE_REGULATION_OF_BLOOD_PRESSURE	CUD	-0.0131474	0.00755735	0.0819154	41	0.29173	brain	TWAS	c5	0.0819154	1	ADH5,DRD5,TACR3,OR51E2,ADRB1,TACR1,OXTR,AGT,WNK1,ACE,ADRA1B,SPX,GRIP2,TPM1,AVPR1A,ADRA2B,CYBA,CARTPT,ADRA1D
GOBP_POSITIVE_REGULATION_OF_BMP_SIGNALING_PATHWAY	CUD	0.0294422	0.0159218	0.0644323	14	0.244895	brain	TWAS	c5	0.0644323	1	MSX1,RBPJ,KDR,TWSG1,RNF165,PELO,BMP4,NUMA1,GDF5,BMPR2,SMAD2,ELAPOR2
GOBP_POSITIVE_REGULATION_OF_BONE_MINERALIZATION	CUD	-0.00775605	0.00735172	0.291426	42	0.865206	brain	TWAS	c5	0.291426	1	BMPR1B,P2RX7,BMP7,ACTN3,BMP4,FBN2,VDR,WNT10B,WNT4,SLC8A1,PKDCC,NELL1,ISG15,LTF,ALOX5,BMPR1A,FZD9,KL,BMPR2,ACVR2B,ATRAID,ACVR2A,ADRB2,ADGRV1,PTN
GOBP_POSITIVE_REGULATION_OF_BONE_RESORPTION	CUD	0.00516496	0.0100607	0.607686	15	0.934722	brain	TWAS	c5	0.607686	1	ADAM8,PLEKHM1,ITGB3,SPP1,LTBP3,PRKCA,DEF8,FSHB,TNFRSF11A,PPARGC1B,MC4R,TF
GOBP_POSITIVE_REGULATION_OF_B_CELL_ACTIVATION	CUD	-0.000123048	0.000988135	0.900899	65	0.00835173	brain	TWAS	c5	1	1	EXOSC6,TRBC2,TNFRSF4,CD38,TNIP2,TIRAP,XBP1,INPP5D,KMT5C,TNFRSF13C,PPP2R3C,MSH2,ADA,CD40,STAT6,RIF1,SHLD3,TNFSF13,CARD11,TICAM1,TRDC,MMP14,SHLD2,SHLD1,BCL2,EPHB2,PCID2,CD320,BMI1,ATAD5,CHRNB2,VAV3,AKIRIN2,IGHG4,IGHG2,CD81,PRLR,TNFSF4
GOBP_POSITIVE_REGULATION_OF_B_CELL_MEDIATED_IMMUNITY	CUD	-0.000153269	0.00099491	0.877568	32	0.382242	brain	TWAS	c5	0.877568	1	EXOSC6,NECTIN2,KMT5C,MSH2,CD40,STAT6,RIF1,TREM2,SHLD3,TNFSF13,SHLD2,SHLD1,HLA-E,LTA,HPX,ATAD5,FCGR1A,TNFSF4
GOBP_POSITIVE_REGULATION_OF_B_CELL_PROLIFERATION	CUD	0.0101671	0.00937175	0.277981	35	0.10389	brain	TWAS	c5	0.277981	1	TNFRSF4,CD38,TIRAP,TNFRSF13C,ADA,CD40,CARD11,TICAM1,BCL2,EPHB2,CD320,BMI1,ATAD5,CHRNB2,VAV3,CD81,PRLR
GOBP_POSITIVE_REGULATION_OF_CALCINEURIN_MEDIATED_SIGNALING	CUD	0.0166401	0.0125309	0.1842	15	0.158364	brain	TWAS	c5	0.1842	1	PTBP1,SPPL3,ERBB3,PPP3CB,STIMATE,PPP3R1,CAMTA1,LMCD1,CIB1,CHP2
GOBP_POSITIVE_REGULATION_OF_CALCIUM_ION_TRANSMEMBRANE_TRANSPORT	CUD	-0.000175442	0.000984873	0.858616	89	0.92963	brain	TWAS	c5	0.858616	1	CACNB2,STAC2,PKD2,CXCL11,P2RX7,P2RX4,STIM2,GSTO1,SNCA,HAP1,ATP1B1,PPP3CB,EHD3,STIMATE,NPSR1,P2RX2,CASQ1,P2RX5,P2RX1,JPH2,PLCG2,PPP3R1,F2R,ADCYAP1R1,CACNB4,BAK1,CACNA2D1,P2RY6,NIPSNAP2,CEMIP,BDKRB1,F2,HSPA2,CALCR,CAV1,APLNR,SRI,DRD1,THY1,GSTM2,RAMP3,TRDN,CACNB3,STIM1,NTSR1,ATP2A1
GOBP_POSITIVE_REGULATION_OF_CALCIUM_ION_TRANSMEMBRANE_TRANSPORTER_ACTIVITY	CUD	-0.000126874	0.000991924	0.898223	53	0.885343	brain	TWAS	c5	0.898223	1	CACNB2,STAC2,PKD2,STIM2,HTT,GSTO1,HAP1,ATP1B1,PPP3CB,EHD3,STIMATE,CASQ1,JPH2,PLCG2,PPP3R1,CACNB4,CACNA2D1,P2RY6,NIPSNAP2,HSPA2,GSTM2,TRDN,CACNB3,STIM1,ATP2A1
GOBP_POSITIVE_REGULATION_OF_CALCIUM_ION_TRANSPORT	CUD	-5.96E-05	0.000700584	0.93218	109		brain	TWAS	c5	0.93218	1	CACNB2,ATP2C2,STAC2,LILRA2,PKD2,CXCL11,P2RX7,P2RX4,STIM2,WFS1,GSTO1,SNCA,HAP1,ATP1B1,MCHR1,PPP3CB,EHD3,STIMATE,NPSR1,P2RX2,MYLK,CASQ1,TRPV3,P2RX5,P2RX1,JPH2,PLCG2,HOMER1,PPP3R1,F2R,ADCYAP1R1,CACNB4,BAK1,CACNA2D1,P2RY6,NIPSNAP2,CEMIP,SPHK2,BDKRB1,F2,HSPA2,CALCR,CAV1,TRPV2,FFAR1,APLNR,SRI,DRD1,TSPO,THY1,GSTM2,RAMP3,TRDN,TRPC6,CACNB3,STIM1,NTSR1,LGALS3,ATP2A1
GOBP_POSITIVE_REGULATION_OF_CALCIUM_MEDIATED_SIGNALING	CUD	0.00851433	0.007355	0.247017	45	0.4244	brain	TWAS	c5	0.247017	1	PTBP1,ZAP70,SPPL3,P2RX4,ERBB3,PLCG2,CDH13,PPP3CB,STIMATE,P2RX2,P2RX5,PPP3R1,CD4,TREM2,CAMTA1,ADA,CLEC7A,CIB1,CHP2
GOBP_POSITIVE_REGULATION_OF_CANONICAL_WNT_SIGNALING_PATHWAY	CUD	-0.00246474	0.00569907	0.665391	86	0.915686	brain	TWAS	c5	0.665391	1	EGFR,NFKB1,EGF,RBPJ,RPS12,LYPD6,RSPO3,LGR5,FGF2,TTC21B,GID8,FGF10,PIN1,BAMBI,PTK7,USP8,CSNK1G3,PLEKHA4,TRPM4,GPRC5B,CSNK1G2,DAPK3,DACT1,PPM1A,LRRK1,WNK1,ZBED3,FGFR2,CTDNEP1,RSPO1,JUP,GPC5,GSKIP,CDH3,CAPRIN2,CSNK1E,CAV1,TNKS2,PRDM15,TMEM9,LGR6,FZD9,LRRK2,PPM1B,WNT10B,FAM53B,PPM1N,DAAM2,USP47,RUVBL1,FRAT1,TMEM198,WLS
GOBP_POSITIVE_REGULATION_OF_CARBOHYDRATE_METABOLIC_PROCESS	CUD	-0.00949602	0.00796266	0.233038	56	0.619775	brain	TWAS	c5	0.233038	1	NFKB1,EGF,P2RX7,SLC4A4,INSR,KAT2B,SORBS1,SNCA,PPP4R3B,MAS1,GCK,AKT2,ACTN3,P2RY6,DGAT2,PPP1R3G,SLC25A12,MTOR,SLC45A3,GPLD1,CD244,PTAFR,MLST8,ARNT,ADCYAP1R1,PTPN2,P2RY1,PTH1R,RPTOR,PMAIP1,HTR2A,MLXIPL,ARPP19,PRKAA1,NTSR1,DYRK2,PRKAA2,AKT1
GOBP_POSITIVE_REGULATION_OF_CARTILAGE_DEVELOPMENT	CUD	0.0098463	0.0134459	0.463992	15	0.543948	brain	TWAS	c5	0.463992	1	POR,BMPR1B,RUNX2,TAPT1,BMP4,PKDCC,MDK,GDF5,WNT5A,BMPR2
GOBP_POSITIVE_REGULATION_OF_CATION_CHANNEL_ACTIVITY	CUD	-5.72E-05	0.000986297	0.95375	94	0.895467	brain	TWAS	c5	0.95375	1	CACNB2,STAC2,PKD2,NPPA,LRRC38,STIM2,KCNIP2,GSTO1,NOS1AP,HAP1,PPP3CB,EHD3,STIMATE,ALG10B,GAL,CASQ1,JPH2,PLCG2,PPP3R1,ABCC8,CACNB4,CACNA2D1,TREM2,P2RY6,NIPSNAP2,RNF207,PINK1,EPHB2,KCNK3,AMIGO1,GSTM2,TRDN,RELN,CACNB3,STIM1,KCNC2,NTSR1,ATPSCKMT,LRRC55,ANK3,KCNA1,ADRB2,PIRT,CTSS,ACTN2
GOBP_POSITIVE_REGULATION_OF_CD4_POSITIVE_ALPHA_BETA_T_CELL_ACTIVATION	CUD	-0.00967254	0.0078233	0.216319	25	0.446301	brain	TWAS	c5	0.216319	1	CD83,HLA-DRA,HLA-DRB1,KLHL25,ZBTB7B,IL12RB1,MALT1,CD55,SOCS5,CARD11,LGALS9,NFKBIZ,CD81,PRKCQ,TNFSF4,HLX
GOBP_POSITIVE_REGULATION_OF_CD4_POSITIVE_ALPHA_BETA_T_CELL_DIFFERENTIATION	CUD	-0.0102929	0.0084312	0.222156	17	0.53418	brain	TWAS	c5	0.222156	1	CD83,HLA-DRA,HLA-DRB1,KLHL25,ZBTB7B,IL12RB1,MALT1,SOCS5,LGALS9,NFKBIZ,TNFSF4,HLX
GOBP_POSITIVE_REGULATION_OF_CELLULAR_AMIDE_METABOLIC_PROCESS	CUD	-0.00172392	0.00478334	0.718546	100	0.128331	brain	TWAS	c5	0.718546	1	VIM,RPS9,RCC1L,GSAP,EIF2B5,METTL14,GCN1,ZCCHC4,JMJD4,IFNGR1,CASP3,LARP1B,GUF1,RPS27L,SERP1,EFNA1,SP1,ERBB2,YTHDF1,MPV17L2,LARP6,C1QBP,RMND1,MTOR,THBS1,EIF2AK4,CHRNA7,PRKCD,EIF3C,EIF5AL1,EIF3D,PLA2G6,CSNK1E,PTAFR,RPUSD3,IMPACT,MRPS27,POLR2G,UQCC2,EIF5A,PASK,UPF3A,PINK1,SPHK2,NAT10,NCK1,ABCG1,SIRT3,FASTKD2,POLDIP3,CYP1B1,SLC2A13,ITGA2,EIF6,YBX3,TENT4A,FASTKD3,EIF5A2,PLD1,METTL3,METTL5,METTL8,ROCK2,NGRN,POLR2D,CDC123
GOBP_POSITIVE_REGULATION_OF_CELLULAR_CARBOHYDRATE_METABOLIC_PROCESS	CUD	-0.011941	0.0108691	0.271934	36	0.728942	brain	TWAS	c5	0.271934	1	INSR,KAT2B,SORBS1,SNCA,PPP4R3B,MAS1,GCK,AKT2,ACTN3,P2RY6,DGAT2,PPP1R3G,SLC25A12,SLC45A3,GPLD1,CD244,PTAFR,ADCYAP1R1,PTPN2,P2RY1,PTH1R,PMAIP1,ARPP19,NTSR1,DYRK2,AKT1
GOBP_POSITIVE_REGULATION_OF_CELLULAR_CATABOLIC_PROCESS	CUD	0.000320772	0.00312076	0.918132	260	0.891041	brain	TWAS	c5	0.918132	1	BNIP3,ADAM8,PIP4K2B,ORMDL3,AKT2,EXOSC5,COP1,FABP1,RCHY1,STING1,MAPK9,CNOT6,SMURF1,ANKIB1,MAGEF1,METTL14,EGF,CNOT1,CNOT6L,P2RX7,CAMKK2,GRSF1,SLC4A4,VPS13D,TRIML2,SH3D19,FBXW7,DEPDC5,FBXO7,KHSRP,INSR,SH3RF1,TRIM8,SLC25A4,ATF6,ROCK2,TRIB2,NRDC,TUT4,ZYG11B,TMEM59,RNF217,PAN2,PIP4K2C,MAPK3,KCNQ1OT1,TRIM21,TRIM68,TRIM6,TRIM22,TRIM5,DCPS,SNCA,PNPT1,SNX9,PNLDC1,DET1,HERPUD1,EXOSC9,BBS7,SIRT2,SUPT5H,NT5C3B,YTHDF1,ATG2A,RALB,DIS3L2,GIGYF2,ATG16L1,DDA1,CERS1,WAC,ARIH2,ZFAND2A,SNX4,ROCK1,SH3RF3,PARN,APOC2,HSPBP1,GSK3B,PAFAH1B2,DDRGK1,MTOR,ABHD5,FYCO1,CDK5RAP3,CALCOCO2,NANOS1,BAG3,PRICKLE1,SNX33,FBXO22,PATL2,PRKCD,TRIB3,DAGLB,WIPI1,CHFR,NUB1,GPLD1,GCLC,SGTA,SIRT6,PLIN5,TICAM1,HSPB8,GAS5,RUFY4,CNOT9,MTLN,BCL2L11,TSC2,MLST8,ELOB,ARNT,EXOSC8,TRIM13,MAP3K7,PTPN1,NOD1,TTC5,METTL3,POLR2G,NOP53,NPRL3,AXIN1,ATM,PRKN,MIAT,ST20,TRIM67,DISC1,ATG13,PACSIN3,SH3GLB1,PINK1,CDC20,TRIM65,ZC3HAV1,CNOT2,MKRN2,CSNK1E,CAV1,LARP1,CNOT8,RGMA,PNPLA2,SPTLC2,RPTOR,PTEN,MLXIPL,ZC3H12D,LRRK2,HSPA1B,DXO,TOM1,HMOX1,SH3RF2,PRKAA1,PIP4K2A,SNX7,MOV10,PCSK9,RNF152,FLCN,TENT4A,DCP2,LAPTM5,PLK2,SNX18,PRKAA2,TNKS1BP1,FTO,METTL16,ADRB2,TRIM27,PRR5L,AKT1,RNF14,CBFA2T3,SIRT1,SUPV3L1,LIN28B,RAB3GAP2,ULK2,FURIN,ELAPOR1,RNF180,NKD2,PARK7,OPTN,RNF144A,UFL1,POLR2D,CSDE1,SVIP,HTR2A
GOBP_POSITIVE_REGULATION_OF_CELLULAR_COMPONENT_BIOGENESIS	CUD	-0.00467991	0.00287068	0.10305	302	0.954954	brain	TWAS	c5	0.10305	1	CALY,WASHC2C,WARS1,PIP4K2B,MIEN1,PLEKHM1,MAPT,PALM,CDC42EP5,EPS8L1,G3BP2,MAPK9,CNOT6,FLOT1,HSPA1B,EPHA1,ARHGEF5,LIMK1,KDR,CEP135,CRACD,HOPX,TLR6,SNCA,GRID2,CNOT1,CNOT6L,PXN,P2RX7,CLIP1,HIP1R,TAPT1,LDB2,SYNDIG1,NEURL1,SLF1,THBS2,PAN2,PIP4K2C,AVIL,EPHB1,NCK1,NRP1,EEF2K,RASIP1,PIH1D1,FUZ,MED25,NUP62,LRRC4B,SEMA4A,NTRK1,KIRREL1,TIRAP,P2RY12,BIN1,BMP7,ATG2A,CDC42EP2,SEPTIN7,ANLN,EPB41L5,RALB,CLSTN1,MTOR,COL16A1,FCHSD2,RPS3,DAG1,HYAL1,DCTN1,TACR1,SNX4,CARMIL1,PRKCA,ROCK1,LIMS1,ALOX15,DHX33,ABI2,CCP110,GSK3B,ESR1,LMOD2,WASL,FER,CENPJ,PIEZO1,CDT1,DEF8,RESF1,FMN1,WIPI1,PPHLN1,WASF2,TPBG,BBS4,OXTR,BRK1,GHRL,FSCN1,RAC1,MPP7,DLG5,BCAS3,STMP1,PAK1,CBLN1,FAM98A,CLASP2,PDCD6IP,ATMIN,PLCG2,ARPC2,CD36,NPHP1,MTLN,BCL2L11,BAIAP2L1,TPPP,AGT,MLST8,PLEK,S100A10,AMIGO2,RAPGEF3,WNT10B,RHOQ,SETDB2,PPM1F,MAP1B,PSMC5,F2RL1,DZIP1,FNBP1L,ZNF304,CHMP2A,NUMA1,ARAP1,ATM,FLRT2,BAK1,SEPTIN9,PINK1,CDC42,WNT4,EPHB2,SH3GLB1,G3BP1,SDC4,MPHOSPH8,IFT88,NEK7,ISG15,AGRN,TPPP3,SMPD3,VPS4A,TRABD2A,CAPG,CNOT2,PHLDB1,THY1,CAV1,MET,CTTN,HRAS,EPS8L2,CHGA,MOAP1,AKIRIN1,COBL,BIK,FERMT1,EPHA2,CROCC,ATP13A2,LMOD1,HAP1,CDC42EP3,VPS4B,HRK,TASOR,ACTR2,SNX7,SASS6,CYFIP1,CEP295,VSTM5,WNT7A,CAND1,PIP4K2A,CLEC7A,BID,CLDN5,TPM1,TAL1,PLEK2,SLF2,MAP4K4,ERCC1,POLDIP2,SPAG5,GIT1,CLSTN3,KCTD17,BAIAP2L2,GPR65,SNX18,TBX5,OCLN,SLAIN1,LGALS3,SLITRK5,SERPINF2,NPHP4,SKAP1,SNF8,SNX9,PLCE1,ATF7IP2,SWAP70,CRBN,LRRN1,RAB3GAP2,ITGB1BP1,ROCK2,FES,GPSM2,ELAPOR1,PSRC1,AMIGO1,PARK7,PDE4DIP,GRB2,FERMT2,NCK2
GOBP_POSITIVE_REGULATION_OF_CELLULAR_EXTRAVASATION	CUD	0.0128558	0.0188363	0.494923	13	0.725977	brain	TWAS	c5	0.494923	1	ADAM8,PLVAP,PDGFD,PTAFR,MDK,FADD,LYVE1,THY1,AGER,IL1R1,JAM3
GOBP_POSITIVE_REGULATION_OF_CELLULAR_RESPONSE_TO_INSULIN_STIMULUS	CUD	-0.00316983	0.013107	0.808902	16	0.086194	brain	TWAS	c5	0.808902	1	SORBS1,ZBTB7B,ERFE,GNAI2,ADIPOR1,AGT,ECHDC3,MYO1C,OSBPL8,SNX5
GOBP_POSITIVE_REGULATION_OF_CELLULAR_RESPONSE_TO_TRANSFORMING_GROWTH_FACTOR_BETA_STIMULUS	CUD	0.0117653	0.0113512	0.29998	24	0.339561	brain	TWAS	c5	0.29998	1	NPNT,ADAM17,C20orf27,EP300,THBS1,SLC2A10,ITGA8,AXIN1,MEN1,RNF111,HSP90AB1,FERMT1,GIPC1,FLCN,TGFBR3
GOBP_POSITIVE_REGULATION_OF_CELLULAR_SENESCENCE	CUD	-0.00920612	0.0138444	0.50607	13	0.462356	brain	TWAS	c5	0.50607	1	HLA-G,YPEL3,MORC3,EEF1E1,PAWR,CGAS
GOBP_POSITIVE_REGULATION_OF_CELL_ACTIVATION	CUD	4.32E-06	0.000441937	0.992202	262		brain	TWAS	c5	0.992202	1	ADAM8,EXOSC6,AP1G1,LILRB2,LILRA2,LILRB1,LILRB4,KMT5C,SIRPB1,SIRPA,ZAP70,CD83,HLA-F,HLA-G,HLA-A,HLA-E,AIF1,AGER,HLA-DRA,HLA-DRB5,HLA-DRB1,HLA-DQA1,HLA-DQB1,HLA-DQA2,HLA-DQB2,HLA-DOB,HLA-DMB,HLA-DMA,HLA-DOA,HLA-DPA1,HLA-DPB1,TRBC2,ZP3,ACTB,TLR6,RHOH,TNFRSF4,TNFRSF14,CD38,VNN1,TNIP2,ITPKB,IL15,KLHL25,FCGR3A,DDR2,STX4,TIRAP,GPAM,CHRNB2,ZBTB7B,ICOSLG,ITGB2,XBP1,SART1,FGF10,INPP5D,FCHO1,IL12RB1,RPS3,SNX4,IGFBP2,TACR1,CD177,NECTIN2,BLOC1S3,TNFRSF13C,RASGRP1,THBS1,CD6,CD5,PBRM1,SELENOK,PPP2R3C,ABL2,SOCS5,MSH2,BTN2A2,MALT1,CD55,CR1,CD46,SMARCD3,ADA,CD40,DNAJA3,AP3D1,IL23A,STAT6,TMIGD2,TICAM1,RPS6KA1,PTAFR,SMARCB1,AP3B1,PLEK,RIF1,PTPN22,DPP4,SMARCD2,F2RL1,CD320,TYK2,SMARCA4,HAVCR1,CD4,IL12A,CD276,TREM2,CCDC88B,SHLD3,TESPA1,MDK,TNFSF13,SOX15,EFNB3,ZMIZ1,SPHK2,CARD11,ZBTB1,TRDC,MMP14,NCK1,CAV1,FADD,VSIR,ADORA2B,YES1,SHLD2,AXL,IL15RA,PRKCQ,SHLD1,DHPS,IL27RA,CLEC7A,KLRK1,KLRC2,BCL2,THY1,EPHB2,LRRK2,WNT5A,GLI2,PCID2,HSPD1,BMI1,CLEC4D,WNT10B,CTSC,LGALS9,ATAD5,PNP,IL1A,VAV3,AKIRIN2,KARS1,MAP3K8,TRAF6,FYN,AKT1,IGHG4,IGHG2,IHH,IL1RL2,IL1RL1,NFKBIZ,CD81,TSLP,PRLR,IL6ST,GAB2,TNFSF4,SLC39A10
GOBP_POSITIVE_REGULATION_OF_CELL_ADHESION	CUD	5.32E-05	0.000563481	0.924769	327		brain	TWAS	c5	0.924769	1	ADAM8,LAMA1,ELANE,AP3D1,MYADM,LILRB2,LILRB1,LILRB4,GP6,SIRPB1,SIRPA,ZAP70,CD83,HLA-G,HLA-A,HLA-E,FLOT1,AIF1,AGER,HLA-DRA,HLA-DRB5,HLA-DRB1,HLA-DQA1,HLA-DQB1,HLA-DQA2,HLA-DQB2,HLA-DOB,HLA-DMB,HLA-DMA,HLA-DOA,HLA-DPA1,HLA-DPB1,EPHA1,ZP3,CDK6,ACTB,RAC1,RHOH,CHRD,MMRN1,NPNT,VNN1,ITPKB,IL15,KLHL25,OLFM4,JAK1,TESPA1,IL23A,MIP,NRP1,SKAP1,ITGA3,STX4,APBB1IP,ST3GAL4,CDH13,P2RY12,GPAM,IBSP,ZBTB7B,RAC3,ICOSLG,ITGB2,XBP1,ERBB2,SMARCE1,JUP,PDPN,CASS4,BMP7,EFEMP2,SART1,RHOD,EPB41L5,GLI2,COL16A1,FCHO1,IL12RB1,PIK3R2,RPS3,LAMB2,DAG1,HYAL1,RIN2,TGM2,CARMIL1,BTN2A2,PRKCA,ROCK1,LIMS1,FN1,IGFBP2,ALOX15,C1QBP,GSK3B,PRKD2,FUT1,EGFLAM,TNFRSF18,TNFRSF14,TNFRSF13C,ITGB3,FMN1,KIFAP3,RET,STX3,CD6,CD5,PBRM1,SELENOK,ABL2,CCDC80,MALT1,CD55,CR1,CD46,ARHGEF7,SMARCD3,AFDN,F11R,DNAJA3,TMIGD2,FUT3,PTAFR,PTPRU,PPM1F,SMARCB1,ARPC2,IHH,CD36,AP3B1,RSU1,S100A10,PTPN22,HSD17B12,CRKL,DPP4,MEGF10,SMARCD2,TYK2,SMARCA4,ADAM19,CD4,RELL2,IL12A,ITGAV,CD276,GCNT2,NEDD9,ATM,DOCK1,CCDC88B,CDC42,WNT4,DISC1,MDK,PTPRJ,EFNB3,LAMC1,ZMIZ1,ADA,STK4,SDC4,NODAL,VSIR,PREX1,UNC13D,CRK,SERPINF2,ITGA5,CARD11,ZBTB1,NCK1,CAV1,FADD,COL26A1,YES1,CXCL12,ALOX5,VIT,FERMT1,DHPS,CALR,IL27RA,PTPN23,CSPG5,THY1,WNT5A,ITGA2,MAP3K8,FBLN2,HSPD1,BMI1,KLRK1,WNT10B,TPM1,FLCN,MAP4K4,IL1RL2,LGALS9,POLDIP2,VTN,LGALS1,TRIOBP,PNP,IL1A,VAV3,LAMA2,ANK3,LAMB1,CD44,TRAF6,PLPP3,FYN,AKT1,PIEZO1,CSF1,EMP2,EMILIN2,CIB1,ABI3BP,NFKBIZ,CD81,IL6ST,PRKCQ,TNFSF18,TNFSF4,CHST2,FUT4,CCL25,NCK2
GOBP_POSITIVE_REGULATION_OF_CELL_ADHESION_MEDIATED_BY_INTEGRIN	CUD	0.00640016	0.0138965	0.645116	17	0.645043	brain	TWAS	c5	0.645116	1	P2RY12,RAC3,ITGB3,SKAP1,RET,FERMT1,PIEZO1,CIB1
GOBP_POSITIVE_REGULATION_OF_CELL_CELL_ADHESION	CUD	6.82E-05	0.000568359	0.904481	215		brain	TWAS	c5	0.904481	1	ADAM8,ELANE,AP3D1,LILRB2,LILRB1,LILRB4,GP6,SIRPB1,SIRPA,ZAP70,CD83,HLA-G,HLA-A,HLA-E,FLOT1,AIF1,AGER,HLA-DRA,HLA-DRB5,HLA-DRB1,HLA-DQA1,HLA-DQB1,HLA-DQA2,HLA-DQB2,HLA-DOB,HLA-DMB,HLA-DMA,HLA-DOA,HLA-DPA1,HLA-DPB1,ZP3,ACTB,RHOH,MMRN1,VNN1,ITPKB,IL15,KLHL25,JAK1,ST3GAL4,GPAM,ZBTB7B,ICOSLG,ITGB2,XBP1,PDPN,BMP7,SART1,FCHO1,IL12RB1,RPS3,IGFBP2,TNFRSF14,TNFRSF13C,KIFAP3,CD6,CD5,PBRM1,SELENOK,ABL2,BTN2A2,MALT1,CD55,CR1,CD46,SMARCD3,AFDN,F11R,DNAJA3,TMIGD2,FUT3,PTAFR,PTPRU,SMARCB1,AP3B1,PTPN22,DPP4,MEGF10,SMARCD2,TYK2,SMARCA4,ADAM19,CD4,IL12A,CD276,CCDC88B,MDK,EFNB3,ZMIZ1,ADA,NODAL,VSIR,TESPA1,CARD11,ZBTB1,NCK1,CAV1,FADD,YES1,ALOX5,DHPS,IL27RA,THY1,WNT5A,GLI2,HSPD1,BMI1,KLRK1,WNT10B,LGALS9,PNP,IL1A,ANK3,SERPINF2,MAP3K8,CD44,TRAF6,SKAP1,PLPP3,FYN,AKT1,PIEZO1,EMILIN2,IL23A,IHH,IL1RL2,NFKBIZ,CD81,IL6ST,PRKCQ,TNFSF4,CHST2,HLX,FUT4
GOBP_POSITIVE_REGULATION_OF_CELL_CYCLE	CUD	4.86E-05	0.000953207	0.959299	231	0.384469	brain	TWAS	c5	0.959299	1	PRAP1,TAS2R13,LRP6,NSFL1C,DDRGK1,EGFR,SPDYE12,SPDYE5,SPDYE17,SPDYE18,ASNS,MBLAC1,MEPCE,EIF4E,EGF,MSX1,PKD2,THOC5,ANAPC5,TERT,INSR,DDR2,PBX1,SLF1,SMOC2,KAT2B,C6orf89,RPTOR,CCDC57,KIF20B,PLSCR1,CDCA5,OVOL1,LRP5,FGF10,CPSF3,ADAM17,CDC25A,HYAL1,PRKCA,MAD1L1,LFNG,RAD51C,RPS6KB1,ZPR1,CDC25B,EDN3,SPDYE6,CENPJ,CDT1,CDK10,CCNYL2,CYP1A1,NUP62,GEN1,DUSP3,MEIOC,DBF4B,CHMP3,PLCB1,LSM11,TBX2,MAP10,PLCG2,USP22,KIF14,LSM10,CDCA8,CUL3,DRD2,CCNT2,FGFR2,RB1,INCENP,NUSAP1,NUMA1,DDX39B,AIF1,CCND3,CDC42,WNT4,PCID2,CDC16,SOX15,SIRT2,RXFP3,SPHK1,BIRC5,ECT2,PKP4,HSPA2,AURKC,CENPV,MAD2L1BP,CCPG1,CALR,GIPC1,VPS4B,WNT5A,SASS6,TGFA,CEP295,TMOD3,WNT10B,RRM1,TRIM21,ANAPC7,BRCA2,SMPD3,LGMN,TAL1,SLF2,XRCC3,AKT1,TGM1,POLDIP2,SPAG5,MAPRE3,YTHDC2,ATAD5,CCNYL1,KIF3B,E2F7,BCL2L11,TTL,IL1A,ROCK2,MAP3K20,CDC7,ANKRD31,CDK1,CCND2,KCNA5,NCAPG2,FAM83D,DYNC1LI1,STOX1,DDX11,RHNO1,GPSM2,PSRC1,NUPR1,SH2B1,PAGR1,IGF1R,STXBP4,AURKA
GOBP_POSITIVE_REGULATION_OF_CELL_CYCLE_CHECKPOINT	CUD	-0.00977388	0.01439	0.497003	13	0.767864	brain	TWAS	c5	0.497003	1	TTI1,MAD1L1,GEN1,CDCA8,INCENP,BIRC5,PCID2,XRCC3,MAP3K20,DYNC1LI1,TELO2
GOBP_POSITIVE_REGULATION_OF_CELL_CYCLE_G1_S_PHASE_TRANSITION	CUD	0.00538932	0.00631233	0.393228	59	0.331066	brain	TWAS	c5	0.393228	1	EGFR,MBLAC1,MEPCE,PLRG1,TERT,DDR2,FGF10,CPSF3,ADAM17,HYAL1,DDRGK1,CENPJ,CDK10,CYP1A1,PLCB1,LSM11,TBX2,PLCG2,LSM10,CCND3,RPTOR,AIF1,SASS6,RRM1,APEX1,CCND2,KCNA5,FAM83D,AKT1,STOX1,STXBP4
GOBP_POSITIVE_REGULATION_OF_CELL_CYCLE_G2_M_PHASE_TRANSITION	CUD	-0.00733095	0.00697609	0.293319	32	0.375873	brain	TWAS	c5	0.293319	1	CDC25A,RAD51C,CDC25B,DBF4B,PBX1,HSPA2,VPS4B,WNT10B,RRM1,ATAD5,CDC7,CDK1,STOX1
GOBP_POSITIVE_REGULATION_OF_CELL_CYCLE_PHASE_TRANSITION	CUD	-0.00107236	0.00461048	0.816078	104	0.307332	brain	TWAS	c5	0.816078	1	PRAP1,EGFR,MBLAC1,MEPCE,THOC5,ANAPC5,TERT,DDR2,PBX1,CDCA5,FGF10,CPSF3,ADAM17,CDC25A,HYAL1,RAD51C,DDRGK1,CDC25B,CENPJ,CDT1,CDK10,CYP1A1,DBF4B,PLCB1,LSM11,TBX2,PLCG2,LSM10,CUL3,RB1,DDX39B,AIF1,CCND3,CDC16,HSPA2,MAD2L1BP,RPTOR,VPS4B,SASS6,TMOD3,WNT10B,RRM1,ANAPC7,ATAD5,APEX1,CDC7,CDK1,CCND2,KCNA5,FAM83D,AKT1,STOX1,STXBP4
GOBP_POSITIVE_REGULATION_OF_CELL_CYCLE_PROCESS	CUD	-0.00011181	0.000965464	0.907803	178	0.372647	brain	TWAS	c5	0.907803	1	PRAP1,TAS2R13,NSFL1C,DDRGK1,EGFR,MBLAC1,MEPCE,EGF,MSX1,THOC5,ANAPC5,TERT,INSR,DDR2,PBX1,SLF1,KAT2B,KIF20B,PLSCR1,CDCA5,LRP5,FGF10,CPSF3,ADAM17,CDC25A,HYAL1,MAD1L1,RAD51C,CDC25B,EDN3,CENPJ,CDT1,CDK10,CYP1A1,NUP62,GEN1,DBF4B,CHMP3,PLCB1,LSM11,TBX2,MAP10,PLCG2,KIF14,LSM10,CDCA8,CUL3,DRD2,RB1,INCENP,NUSAP1,NUMA1,DDX39B,AIF1,CCND3,CDC42,WNT4,PCID2,CDC16,SOX15,SIRT2,RXFP3,SPHK1,BIRC5,ECT2,PKP4,HSPA2,AURKC,CENPV,MAD2L1BP,RPTOR,GIPC1,VPS4B,WNT5A,SASS6,TGFA,CEP295,TMOD3,WNT10B,RRM1,ANAPC7,SMPD3,SLF2,XRCC3,AKT1,POLDIP2,SPAG5,ATAD5,KIF3B,E2F7,IL1A,ROCK2,MAP3K20,CDC7,ANKRD31,CDK1,CCND2,KCNA5,NCAPG2,FAM83D,DYNC1LI1,STOX1,DDX11,RHNO1,GPSM2,SH2B1,PAGR1,IGF1R,STXBP4,AURKA
GOBP_POSITIVE_REGULATION_OF_CELL_DEVELOPMENT	CUD	0.000106316	0.000696296	0.878645	196		brain	TWAS	c5	0.878645	1	NKX6-2,ZNF488,IL34,IST1,GFAP,MAPT,WNT3,ITGB3,LIMK1,SMURF1,NKX6-1,SLC9B2,PLXNA2,TIAM1,OLIG2,TLR2,NEURL1,OLFM4,PLXNA4,ITGB1,NRP1,EEF2K,CRABP2,FGF2,BIN1,RAC3,DBNL,CAMK2B,SLIT2,ACTN3,DSCAM,RGS14,DBN1,NIN,FERMT2,DAG1,TGM2,CARMIL1,LIMS1,FN1,XRCC5,ASPA,C1QBP,MAN2A1,MTOR,CUL7,SS18L2,DIXDC1,DRD2,RET,ISLR2,SEMA7A,ZFYVE27,PLXNA1,RAC1,ARHGEF7,SMARCD3,XRCC2,F11R,BMP4,MAP2K2,ARPC2,OBSL1,NAP1L1,S100A10,SERPINE2,RASSF10,CRKL,MAP1B,ACE,S1PR2,CHODL,NEDD9,METRN,CTNNB1,DOCK1,CDC42,EPHB2,KDM1A,SMO,STK25,HAP1,RND2,DISC1,AURKA,CASS4,MDK,SIRT2,LMOD3,PREX1,UNC13D,ID4,CRK,SERPINF1,KHDC3L,SKIL,CAPRIN2,TRPV2,MAP2K1,CUX1,CSPG5,WDR62,LIG4,MACF1,FAIM,TSPO,CXCL12,BCL2,LRP2,ACTR2,CYFIP1,BMPR2,RELN,CLEC7A,NUMB,CALR,GOLGA4,LRP8,ZNF365,LPAR3,KRAS,E2F1,TRIOBP,SOX10,ROBO1,WNT2,CLDN5,OPRM1,ANKRD27,MYADM,PLXND1,CDH4,SS18L1,PDE3A,CIB1,AMIGO1,HDAC2,IL6ST,TENM4,PTN,NTN1,UFL1,DCT
GOBP_POSITIVE_REGULATION_OF_CELL_DIVISION	CUD	-0.00653794	0.00685443	0.340171	61	0.0334463	brain	TWAS	c5	0.340171	1	TAS2R13,FGF5,PDGFA,PDGFC,FGF2,KIF20B,CDC25B,NUP62,PDGFD,CHMP3,THBS4,MAP10,KIF14,CDCA8,CUL3,DRD2,FGFR2,INCENP,VEGFB,CDC42,MDK,SIRT2,RXFP3,CAT,GAREM1,ECT2,PKP4,AURKC,CENPV,BIRC5,GIPC1,LBH,TGFA,TAL1,POLDIP2,FGF7,KIF3B,IL1A,SVIL,FGF1,PTN,IGF1R
GOBP_POSITIVE_REGULATION_OF_CELL_GROWTH	CUD	6.60E-05	0.000700089	0.924842	110		brain	TWAS	c5	0.924842	1	IST1,MAPT,WNT3,ZNF639,EGFR,LIMK1,SMURF1,CD38,H3-3A,SYT14P1,NRP1,SYT3,CRABP2,CPNE5,S100A9,S100A8,DBNL,IGFBP1,SLC23A2,ERBB2,DSCAM,ADAM17,SLC25A33,MTOR,UNC13A,DDX49,HYAL1,FN1,CXCL16,PRR5,DNPH1,SYT4,ISLR2,SEMA7A,ZFYVE27,SYT17,HDGFL2,MLST8,KLHL22,MAP1B,HBEGF,PARP2,N6AMT1,PRKN,MUL1,CDC42,RND2,DISC1,MAP2K5,RNF157,SPHK1,F2,ADAM10,TRPV2,RIMS1,RPTOR,CEP43,MACF1,BCL2,CYFIP1,BMPR2,GOLGA4,LPAR3,BRAT1,AVPR1A,USP47,TEAD1,AKT1,CYBA,SUPV3L1,CDH4,CIB1,NTN1
GOBP_POSITIVE_REGULATION_OF_CELL_JUNCTION_ASSEMBLY	CUD	-0.00672851	0.00556005	0.22622	75	0.462374	brain	TWAS	c5	0.22622	1	FLOT1,KDR,HOPX,GRID2,SYNDIG1,THBS2,EPHB1,NRP1,EEF2K,LRRC4B,SEMA4A,EPB41L5,CLSTN1,COL16A1,ROCK1,LIMS1,NTRK1,FMN1,TPBG,OXTR,GHRL,RAC1,DLG5,CBLN1,NPHP1,AGT,S100A10,PPM1F,FLRT2,WNT4,EPHB2,NPHP4,SDC4,AGRN,CAV1,THY1,WNT7A,MAP4K4,POLDIP2,CLSTN3,TBX5,CLDN5,SLITRK5,CBLN2,LRRN1,AMIGO1,CLSTN2,AMIGO2,VSTM5
GOBP_POSITIVE_REGULATION_OF_CELL_KILLING	CUD	-0.000544021	0.000969093	0.574544	58	0.168599	brain	TWAS	c5	0.574544	1	CLEC7A,KLRD1,KLRK1,KLRC4,KLRC3,KLRC2,AP1G1,HLA-F,HLA-G,HLA-H,HLA-A,HLA-E,HLA-B,HLA-DRA,HLA-DRB1,TAP2,AZGP1,P2RX7,MAPK8,IL12RB1,PVR,NECTIN2,STX7,F2RL1,IL12A,MR1,FADD,RASGRP1,NOS2
GOBP_POSITIVE_REGULATION_OF_CELL_MATRIX_ADHESION	CUD	0.0130472	0.00750303	0.0820484	43	0.263968	brain	TWAS	c5	0.0820484	1	EPHA1,CDK6,KDR,NRP1,CDH13,CCL25,EFEMP2,EPB41L5,COL16A1,RIN2,ROCK1,LIMS1,GSK3B,ITGB3,SKAP1,FMN1,RAC1,CD36,S100A10,PPM1F,WNT4,JUP,DISC1,FUT1,SDC4,FERMT1,THY1,MAP4K4,POLDIP2,EMP2,CIB1
GOBP_POSITIVE_REGULATION_OF_CELL_MORPHOGENESIS_INVOLVED_IN_DIFFERENTIATION	CUD	-0.000614084	0.00682869	0.928345	60	0.115776	brain	TWAS	c5	0.928345	1	OLFM4,NRP1,EEF2K,RAC3,DBNL,CAMK2B,CARMIL1,LIMS1,C1QBP,CUL7,SS18L2,ITGB3,RAC1,ARHGEF7,ARPC2,OBSL1,S100A10,CRKL,NEDD9,DOCK1,CDC42,EPHB2,CASS4,MDK,PREX1,UNC13D,CRK,CAPRIN2,CUX1,CSPG5,ACTR2,RELN,LRP8,TRIOBP,ANKRD27,MYADM,SS18L1,CIB1,RAB21
GOBP_POSITIVE_REGULATION_OF_CELL_PROJECTION_ORGANIZATION	CUD	-0.000232444	0.000692895	0.737272	240		brain	TWAS	c5	0.737272	1	CORO1C,IST1,GRN,PLEKHM1,MAPT,WNT3,PALM,PLK5,SF3A2,CDC42EP5,EPS8L1,LIMK1,STYXL1,SMURF1,GPC2,FZD1,PLXNA2,TENM3,NDRG4,SCARB2,P2RX7,CEP135,TAPT1,NEURL1,PLXNA4,ROR1,NRP1,ITGA3,EEF2K,CRABP2,NTRK1,P2RY12,S100A9,NTRK3,DBNL,CAMK2B,DDX56,SLIT2,BMP7,EHD1,CDC42EP2,CORO1B,DSCAM,SEPTIN7,ANLN,NIN,NCKIPSD,CARMIL1,FN1,ITGA6,BMPR2,ABI2,CCP110,GSK3B,WASL,MTOR,CUX1,CENPJ,EP300,CUL7,PTK7,DEF8,CFLAR,DIXDC1,RET,WASF2,NEGR1,BBS4,ISLR2,SEMA7A,FUZ,ZFYVE27,CAMK1,BRK1,ABL2,KIDINS220,PLXNA1,FSCN1,RAC1,ARHGEF7,AVIL,MAP2K2,BCAS3,FAM98A,TNN,ARPC2,OBSL1,ARSB,AGT,TRIM67,DISC1,RAP1A,RHOQ,MAP1B,F2RL1,DZIP1,FNBP1L,ARAP1,CHODL,NEDD9,METRN,SEPTIN9,DLG4,ATP1B2,NTN1,CDC42,EPHB2,KDM1A,STK25,HAP1,RETREG3,RND2,MDK,MAGI2,ENC1,KHDC3L,AGRN,DVL1,SKIL,CAPRIN2,TIAM1,NCK1,FUT9,TRPV2,MAP2K1,HRAS,EPS8L2,SERPINI1,AKIRIN1,MACF1,COBL,CROCC,CXCL12,MIEN1,CDC42EP3,WNT5A,ITGA2,ACTR2,CYFIP1,TMEM106B,RELN,GOLGA4,LRP8,RAB8B,PLEK2,IFT88,LPAR3,CBFA2T2,KCTD17,LRRC7,ROBO1,OCLN,SNX3,FIG4,SERPINF1,ANKRD27,STK24,FBXO38,RIT2,PROM2,TMEM30A,FYN,PLCE1,ATOH7,PLXND1,CDH4,SS18L1,PTK6,ALKAL2,FES,AMIGO1,SCN1B,PTN,CREB3L2,IGF1R,ATMIN,EPHA3
GOBP_POSITIVE_REGULATION_OF_CELL_SUBSTRATE_ADHESION	CUD	8.47E-05	0.00523606	0.987095	89	0.670356	brain	TWAS	c5	0.987095	1	EPHA1,CDK6,NPNT,KDR,NDNF,OLFM4,NRP1,SKAP1,ITGA3,CDH13,RAC3,EFEMP2,EPB41L5,COL16A1,DAG1,RIN2,CARMIL1,ROCK1,LIMS1,FN1,ALOX15,C1QBP,GSK3B,EGFLAM,ITGB3,FMN1,CCDC80,RAC1,ARHGEF7,ARPC2,CD36,RSU1,S100A10,HSD17B12,CRKL,PPM1F,RELL2,NEDD9,DOCK1,CDC42,WNT4,JUP,DISC1,CASS4,MDK,PTPRJ,FUT1,STK4,SDC4,PREX1,UNC13D,CRK,ITGA5,COL26A1,CSPG5,VIT,FERMT1,THY1,FBLN2,MAP4K4,POLDIP2,VTN,TRIOBP,MYADM,EMP2,CIB1,ABI3BP
GOBP_POSITIVE_REGULATION_OF_CELL_SUBSTRATE_JUNCTION_ORGANIZATION	CUD	0.0146841	0.0107777	0.173056	20	0.32003	brain	TWAS	c5	0.173056	1	KDR,NRP1,EPB41L5,COL16A1,ROCK1,LIMS1,FMN1,RAC1,S100A10,PPM1F,WNT4,DUSP3,SDC4,THY1,IQSEC1,MAP4K4,POLDIP2
GOBP_POSITIVE_REGULATION_OF_CHEMOKINE_PRODUCTION	CUD	0.00500827	0.00673635	0.457198	50	0.757035	brain	TWAS	c5	0.457198	1	IL17RA,TLR3,TLR2,TIRAP,AIRE,ADAM17,CD84,OAS3,F2RL1,ALOX15B,HIF1A,TICAM1,ADORA2B,EIF2AK2,WNT5A,AIF1,AGER,HMOX1,CLEC7A,MCOLN2,LGALS9,CSF1R,IL1RL1,MAVS,TSLP,ADCYAP1,TNFSF4,SELENOK
GOBP_POSITIVE_REGULATION_OF_CHEMOTAXIS	CUD	-0.0045613	0.00520584	0.380928	97	0.370763	brain	TWAS	c5	0.380928	1	P2RX4,KDR,CCR6,SMOC2,NRP1,MAPK3,STX4,TIRAP,CDH13,FGF2,P2RY12,SUCNR1,NTRK3,SLIT2,FGF10,DSCAM,ADAM17,S1PR1,C1QBP,ZNF580,PRKD2,EDN3,SERPINE1,THBS1,TPBG,PDGFD,RAC1,FPR2,THBS4,PPM1F,RARRES2,WNK1,STK39,F2RL1,IL12A,NEDD9,IL34,TREM2,VEGFB,MDK,ARTN,PRSS56,ADAM10,MET,AKIRIN1,WNT5A,AIF1,AGER,ITGA2,CMKLR1,F7,BMPR2,SCG2,DAPK2,LGMN,LGALS9,CSF1R,F3,STX3,SWAP70,PLA2G7,PTN,IL16,TNFSF18
GOBP_POSITIVE_REGULATION_OF_CHOLESTEROL_EFFLUX	CUD	0.00795139	0.0125027	0.524794	23	0.865459	brain	TWAS	c5	0.524794	1	ABCA7,ABCA8,EEPD1,PLTP,ZDHHC8,TREM2,NR1H3,CES1,CAV1,ABCG1,ABCG4
GOBP_POSITIVE_REGULATION_OF_CHOLESTEROL_METABOLIC_PROCESS	CUD	0.0170308	0.0114766	0.137818	16	0.430728	brain	TWAS	c5	0.137818	1	POR,LDLRAP1,STARD4,CES1,SCAP,ABCG1,ABCG4,PRKAA1,FGF1
GOBP_POSITIVE_REGULATION_OF_CHROMOSOME_ORGANIZATION	CUD	7.84E-06	0.00098187	0.993631	85	0.744864	brain	TWAS	c5	0.993631	1	PRAP1,NFRKB,TFPT,RTEL1,SLF1,INO80E,MAPK3,TCP1,MAP3K4,MAP2K7,CCT7,PARN,XRCC5,DDX11,RESF1,PPHLN1,RUVBL2,PNKP,GNL3,ACTR8,YY1,MAPKAPK5,SIRT6,CCT8,SETDB2,NCAPD2,NUMA1,CTNNB1,ATM,RAD50,MPHOSPH8,NEK7,TERF2,UCHL5,ZNF304,POT1,TNKS2,INO80D,LIG4,TASOR,PKIB,NEK2,TAL1,SLF2,ERCC1,CCT5,GTF2H2,TERF2IP,CDT1,ATF7IP2,RUVBL1,PRKCQ,MRE11
GOBP_POSITIVE_REGULATION_OF_CHROMOSOME_SEGREGATION	CUD	0.0166061	0.0158726	0.295463	16	0.545814	brain	TWAS	c5	0.295463	1	PRAP1,KAT2B,SMC6,RAD18,CDCA8,INCENP,NUMA1,SIRT2,BIRC5,NCAPG2,CDT1
GOBP_POSITIVE_REGULATION_OF_CILIUM_ASSEMBLY	CUD	-0.0147737	0.00866901	0.0883453	29	0.356682	brain	TWAS	c5	0.0883453	1	HTT,CEP135,TAPT1,SEPTIN7,GSK3B,CENPJ,FUZ,BBS4,CCP110,DZIP1,SEPTIN9,CROCC,HAP1,IFT88,KCTD17,ATMIN
GOBP_POSITIVE_REGULATION_OF_COAGULATION	CUD	0.00478403	0.00923799	0.604553	29	0.742508	brain	TWAS	c5	0.604553	1	HPSE,NFE2L2,VKORC1,ST3GAL4,F12,SERPINE1,THBS1,USF1,CD36,F2R,F2,CPB2,F7,VTN,PLG,F3,ENPP4,SERPINF2,EMILIN2
GOBP_POSITIVE_REGULATION_OF_COLD_INDUCED_THERMOGENESIS	CUD	3.46E-05	0.000986903	0.972048	66	0.227758	brain	TWAS	c5	0.972048	1	ZNF516,OMA1,PLAC8,HADH,MFN2,PRDM16,APPL2,ACSL1,UCP1,LEPR,PDGFC,ADRB1,ZBTB7B,ALMS1,G0S2,OXTR,GHRL,ADIPOR1,TSHR,KDM3A,STAT6,SIRT6,KSR2,PRKAB1,CD36,EPAS1,YBX2,KDM6B,UCP2,CAV1,TRPV2,ALPL,KDM1A,CMKLR1,PTH2R,ADRB2,PPARGC1B,SLN,FFAR4,LPIN1,PRLR,PRKAB2,IGF1R,ADCYAP1
GOBP_POSITIVE_REGULATION_OF_COLLAGEN_METABOLIC_PROCESS	CUD	-0.00590065	0.0108254	0.585704	20	0.328836	brain	TWAS	c5	0.585704	1	VIM,DDR2,LARP6,VSIR,BMP4,F2R,WNT4,F2,ITGA2,SERPINF2,IHH,HDAC2,SUCO
GOBP_POSITIVE_REGULATION_OF_CYCLIN_DEPENDENT_PROTEIN_KINASE_ACTIVITY	CUD	0.00730576	0.00774163	0.345324	38	0.855151	brain	TWAS	c5	0.345324	1	EGFR,SPDYE12,SPDYE5,SPDYE17,SPDYE18,PKD2,ADAM17,CCNYL2,CCNT2,CCND3,HSP90AB1,SPDYE6,MAPRE3,CCNYL1,AKT1,STOX1,CCND2,PSRC1
GOBP_POSITIVE_REGULATION_OF_CYSTEINE_TYPE_ENDOPEPTIDASE_ACTIVITY	CUD	0.000266289	0.000980611	0.785965	105	0.993132	brain	TWAS	c5	0.785965	1	PIDD1,CTSD,MAPT,NLRP2,EIF2AK3,REST,FAM162A,MAP3K5,PERP,FAS,RPS27L,NGFR,SNCA,MTCH1,PDCD2,RPS3,UACA,BBC3,CARD8,NLRC4,CASC2,MALT1,PMAIP1,GRIN2A,P2RX1,ATP2A3,PDCD6,IFT57,PPM1F,F2R,NOD1,CYFIP2,BAK1,BOK,HIP1R,CASP9,CTSH,ST20,MUL1,ARL6IP5,NODAL,KHDC1L,KHDC1,CFLAR,CASP8,S100A9,S100A8,FADD,FIS1,PDCD5,BCL2L10,HSPD1,CLEC7A,BCL2L13,BID,LGMN,LGALS9,APAF1,LAPTM5,DAP,ROBO1,F3,CRADD,CASP1,IFI16,FYN
GOBP_POSITIVE_REGULATION_OF_CYTOKINESIS	CUD	-0.00426636	0.00846571	0.614291	39	0.0163694	brain	TWAS	c5	0.614291	1	TAS2R13,KIF20B,CDC25B,NUP62,CHMP3,MAP10,KIF14,CDCA8,CUL3,DRD2,INCENP,CDC42,RXFP3,ECT2,PKP4,AURKC,CENPV,BIRC5,GIPC1,POLDIP2,KIF3B,SVIL,IGF1R
GOBP_POSITIVE_REGULATION_OF_CYTOKINE_PRODUCTION	CUD	9.08E-05	0.000564051	0.872115	328		brain	TWAS	c5	0.872115	1	ADAM8,ELANE,LILRB2,LILRA2,LILRB1,NLRP2,ZNF580,IL17RA,EIF2AK3,STING1,CD14,CD83,TRIM27,HLA-F,HLA-G,HLA-A,HLA-E,FLOT1,LTA,LTB,AIF1,HSPA1B,AGPAT1,AGER,HLA-DPA1,HLA-DPB1,ZP3,HPSE,HMGB2,SPON2,TLR1,TLR6,P2RX7,TLR3,TXK,TLR2,IL15,IFNGR1,PYDC1,CARD8,SPHK2,IRF3,SIGLEC16,GARIN5A,TIRAP,NMBR,S100A13,ZBTB7B,SETD4,AIRE,XBP1,ADAM17,PIK3CD,LAPTM5,KPNA6,IL12RB1,RPS3,BTN3A2,BTN3A1,TOMM70,SCIMP,DHX33,PRKD2,ISG15,TNFRSF14,SERPINE1,RASGRP1,THBS1,DDX1,CD276,SEMA7A,NLRC4,CD6,STAT1,IL17RC,INAVA,CHI3L1,CD200,MALT1,CCBE1,MAPKAPK2,CD55,CD46,MNDA,IFI16,CD84,CD244,FCER1G,FCGR3A,GPRC5B,CD40,SULF2,POLR3A,IL23A,DDIT3,PLCB1,RIPK1,NOX5,OAS3,TMIGD2,TICAM1,PTAFR,STMP1,PLCG2,DDT,SLC11A1,CD36,HGF,AGT,ARNT,LACC1,SPTBN1,PTPN22,DRD2,ABCC8,F2R,F2RL1,TYK2,MAP3K7,NOD1,GAPDH,CD4,IL12A,TREM2,CEBPG,CCDC88B,RAET1G,AKAP12,ZC3HAV1,CLEC5A,DHX58,BRCA1,MDK,C1QTNF4,PTPRJ,ALOX15B,C1QTNF3,RIOK3,CSF1R,G3BP1,HK1,NODAL,ARFGEF2,SPHK1,CGAS,CASP8,CARD11,ATF4,FADD,PIBF1,TRIM16,ADORA2B,HRAS,IRF7,H19,BMPR1A,C3AR1,MAVS,FERMT1,IL27RA,CLEC4E,CLEC9A,CLEC7A,KLRK1,EIF2AK2,CYP1B1,EPHB2,LAMTOR5,LRRK2,WNT5A,CD81,HMOX1,IRF5,POLR3B,HSPD1,PANX2,MAPK11,IL17D,NFATC4,MCOLN2,BCL10,LGALS9,NOS2,PNP,RAB2B,IL1A,ROCK2,NAIP,F3,AKIRIN2,SERPINF2,CASP1,PIK3CG,LURAP1,TRAF6,POLR3F,SLC7A5,ZFPM1,CYBA,FURIN,PDE4B,IL12RB2,IL1R1,IL1RL2,IL1RL1,IL18R1,TSLP,CAMK4,PTGER4,POLR3G,HDAC2,IL6ST,PARK7,PRKCQ,MAPK13,IL16,POLR3C,ADCYAP1,TNFSF4,SELENOK,PANX1,NLRP10,RGCC
GOBP_POSITIVE_REGULATION_OF_CYTOKINE_PRODUCTION_INVOLVED_IN_IMMUNE_RESPONSE	CUD	-0.000233116	0.00098478	0.812875	72	0.819039	brain	TWAS	c5	0.812875	1	LILRB1,HLA-F,HLA-G,HLA-A,HLA-E,SPON2,P2RX7,TLR3,SCIMP,TNFRSF14,DDX1,SEMA7A,MALT1,MAPKAPK2,CD55,GPRC5B,PLCG2,INAVA,CD36,LACC1,F2RL1,MAP3K7,NOD1,SPHK2,TICAM1,RAET1G,WNT5A,CLEC7A,IL1R1,IL18R1,LAPTM5,TRAF6,MAVS,CD81,CAMK4,TNFSF4,PANX1
GOBP_POSITIVE_REGULATION_OF_CYTOKINE_PRODUCTION_INVOLVED_IN_INFLAMMATORY_RESPONSE	CUD	3.82E-05	0.0009964	0.969445	21	0.536268	brain	TWAS	c5	0.969445	1	IL17RA,TLR6,KPNA6,CD6,IL17RC,HIF1A,TICAM1,CLEC7A,IL17D,H19
GOBP_POSITIVE_REGULATION_OF_CYTOSKELETON_ORGANIZATION	CUD	-0.00397821	0.0046982	0.397133	133	0.763736	brain	TWAS	c5	0.397133	1	WASHC2C,WHAMM,MAPT,EPHA1,ARHGEF5,LIMK1,WDR1,PXN,P2RX7,CLIP1,HCLS1,CRACD,NRP1,NES,KIRREL1,BIN1,HAX1,NTRK3,FCHSD2,RPS3,DCTN1,TACR1,CARMIL1,ALOX15,ABI2,LMOD2,WASL,FER,MTOR,CENPJ,FMN1,KATNBL1,WASF2,NUP62,BRK1,CFL2,RAC1,WASF1,MYLK3,BCAS3,PAK1,ARPC2,WASF3,BAIAP2L1,MLST8,PLEK,S100A10,RAPGEF3,PPM1F,MAP1B,F2RL1,NUMA1,CDC42,WNT4,SDC4,NCK1,MET,CTTN,HRAS,LMOD1,CDC42EP3,VPS4B,HSPA1B,SASS6,CYFIP1,SCIN,CEP295,TPM1,SPAG5,GIT1,PDXP,BAIAP2L2,GPR65,OCLN,SLAIN1,SERPINF2,TRIM27,SNX9,SWAP70,ITGB1BP1,ROCK2,FES,GPSM2,PSRC1,PDE4DIP,DLG1,ACTN2
GOBP_POSITIVE_REGULATION_OF_CYTOSOLIC_CALCIUM_ION_CONCENTRATION	CUD	0.00219203	0.00354379	0.536209	169	0.763671	brain	TWAS	c5	0.536209	1	CACNB2,OPRL1,GPR35,ACKR3,PKD2,SPPL3,P2RX7,P2RX4,CD38,SELENOT,P2RY1,C1QTNF1,GALR1,S1PR1,GNA15,TACR1,GPR157,ESR1,MCHR1,ACKR2,CIB2,CD52,TRPM4,GNA13,OXTR,GHRL,ABL2,P2RX2,TRPM1,CD55,FPR2,FPR1,ADCY5,TRPV1,P2RX5,JPH2,CD36,CACNA2D1,AGT,DRD2,F2RL2,F2R,F2RL1,ADRA1B,ADCYAP1R1,GPR55,ITGAV,CACNB4,BAK1,DLG4,PTGER3,NMUR2,BDKRB2,BDKRB1,SLC8A1,CAV1,FIS1,CCR5,FFAR1,AGTR1,PTGDR,CCR6,DRD1,PLA2G6,BCL2,NOS1,CMKLR1,TRPC6,CACNB3,TMBIM6,CCKBR,RIC3,LRP6,KNG1,LPAR3,GIPR,GPR65,EDNRB,GPR6,PIK3CG,AVPR1A,FFAR4,PLCE1,SWAP70,ADRA1D,PTGER4,ADCYAP1,NMB
GOBP_POSITIVE_REGULATION_OF_CYTOSOLIC_CALCIUM_ION_CONCENTRATION_INVOLVED_IN_PHOSPHOLIPASE_C_ACTIVATING_G_PROTEIN_COUPLED_SIGNALING_PATHWAY	CUD	0.0112938	0.00880735	0.199733	33	0.521327	brain	TWAS	c5	0.199733	1	OPRL1,GPR35,S1PR1,GNA15,GPR157,DRD2,F2RL2,F2R,F2RL1,GPR55,DRD1,GPR65,AGTR1
GOBP_POSITIVE_REGULATION_OF_DEFENSE_RESPONSE	CUD	1.46E-05	0.000957398	0.987873	216	0.834101	brain	TWAS	c5	0.987873	1	ADAM8,AP1G1,RPS19,LILRA2,IL17RA,STING1,HLA-F,HLA-G,HLA-E,LTA,ZP3,HMGB2,MGST2,CASP6,IL15,TRIM62,NPY5R,PARP9,TLR3,TXK,RNF185,CLOCK,TLR2,SH2D1B,C2CD4A,MAPK3,IRF3,SIGLEC16,KLK5,KLK7,FPR2,TIRAP,SNCA,SUCNR1,TLR10,UBE2K,SETD4,TNIP1,SLC15A4,PLSCR1,AGTR1,NEAT1,RBM14,SNX4,TOMM70,XRCC5,PVR,NECTIN2,OSMR,SERPINE1,EP300,NLRC4,COCH,NUPR1,IKBKE,GRN,HEXIM1,CDK19,FYN,GPRC5B,RIPK1,CREB3L3,FEM1A,PAK1,PLCG2,DDT,ALOX5AP,AGT,ABCC1,ACE,F2RL1,LDLR,MAP3K7,NOD1,TNFRSF1A,IL12A,PDE2A,TREM2,PGC,MIAT,MDK,PLA2G5,CAMK2N1,PTGER3,PDCD4,RIOK3,ZNFX1,CGAS,S100A9,S100A12,S100A8,FADD,ADORA2B,IRF7,TRIM6,TRIM5,HPX,MMRN2,RAET1E,RAET1G,LRRK2,WNT5A,CD81,ITGA2,POLR3B,CLEC7A,KLRD1,KLRK1,KLRC4,KLRC3,KLRC2,CTSC,TNFRSF11A,NAIP,AKIRIN2,KARS1,MNDA,IFI16,CASP1,PIK3CG,TRAF6,POLR3F,CYBA,EMILIN2,COLEC11,NLRP10,IL1RL1,MAVS,NFKBIZ,TSLP,PTGER4,POLR3G,IL6ST,PARK7,OPTN,MAPK13,PLA2G7,FCGR1A,IL16,PAK2,POLR3C,TNFSF18,TNFSF4,NAPEPLD
GOBP_POSITIVE_REGULATION_OF_DEFENSE_RESPONSE_TO_BACTERIUM	CUD	0.00452356	0.0114106	0.691783	20	0.443088	brain	TWAS	c5	0.691783	1	SIGLEC16,KLK5,KLK7,GRN,F2RL1,PGC,MIAT,MMRN2,CYBA,EMILIN2,NLRP10
GOBP_POSITIVE_REGULATION_OF_DEFENSE_RESPONSE_TO_VIRUS_BY_HOST	CUD	0.00881558	0.0103553	0.394595	25	0.137254	brain	TWAS	c5	0.394595	1	LILRB1,STING1,PARP9,IL12RB1,TOMM70,EIF2AK4,STAT1,ZDHHC11,PTPN22,CGAS,APOBEC3F,APOBEC3G,TRIM6,TRIM44,TRAF3IP2,MAVS
GOBP_POSITIVE_REGULATION_OF_DENDRITE_MORPHOGENESIS	CUD	-0.0140346	0.00985785	0.154532	21	0.084805	brain	TWAS	c5	0.154532	1	EEF2K,DBNL,CAMK2B,CUL7,SS18L2,CAPRIN2,CUX1,EPHB2,ACTR2,RELN,LRP8,ANKRD27,SS18L1,OBSL1,RAB21
GOBP_POSITIVE_REGULATION_OF_DENDRITIC_SPINE_DEVELOPMENT	CUD	-0.0100613	0.00934749	0.281766	24	0.0955923	brain	TWAS	c5	0.281766	1	LLPH,NEURL1,EEF2K,DBNL,CAMK2B,DLG5,MAPKAPK5,CAMK1,CAPRIN2,EPHB2,ACTR2,MAPK6,RELN,LRP8,FOXO6
GOBP_POSITIVE_REGULATION_OF_DEPHOSPHORYLATION	CUD	0.0096547	0.00813381	0.235234	48	0.150967	brain	TWAS	c5	0.235234	1	PTBP1,LILRB2,NPNT,SPPL3,LRRC43,PPIA,PIN1,ROCK1,PPP2R5A,MTOR,LRRC46,PRKCD,CD300A,ANKLE2,ITGA1,ITGA2,GPLD1,PLEK,PPP1R7,CAMTA1,PINK1,MAGI2,HSP90AB1,SMPD1,CD33,SYMPK,PPARGC1B,GNA12,PPP1R16B,CHP2
GOBP_POSITIVE_REGULATION_OF_DEVELOPMENTAL_GROWTH	CUD	-1.16E-05	0.000700029	0.986833	117		brain	TWAS	c5	0.986833	1	ACACB,IST1,MAPT,WNT3,LIMK1,ZP3,SMURF1,HOPX,RBPJ,INSR,SYT14P1,HEY2,NRP1,SYT3,CRABP2,CPNE5,FGF2,SERP1,GPAM,DBNL,SLC23A2,ACTN3,GHR,DSCAM,UNC13A,FN1,SYT4,BBS4,ISLR2,SEMA7A,ZFYVE27,GHRL,FOXS1,SYT17,PLCB1,MKKS,RPS6KB1,TBX2,DRD2,MAP1B,FGFR2,PARP2,PRKN,SMO,RND2,DISC1,SOX15,NTN1,MUL1,RNF157,AGRN,ERBB4,TRPV2,RIMS1,BMPR1A,MACF1,SPTBN4,BCL2,CYFIP1,BBS2,BMPR2,YBX3,GOLGA4,LPAR3,PEX5,WNT2,TBX5,TGFBR3,CDK1,AKT1,CDH4,PLS1,HLX
GOBP_POSITIVE_REGULATION_OF_DNA_BINDING	CUD	0.00221623	0.0101976	0.827952	23	0.25546	brain	TWAS	c5	0.827952	1	HMGB2,EGF,PARP1,ERCC2,DDRGK1,EP300,RB1,CTNNB1,CEBPG,PRKN,SIRT2,NEUROD1,TRIM6,LAMTOR5,ITGA2,NME1,CALM1,H1-0,TRAF6,PARK7
GOBP_POSITIVE_REGULATION_OF_DNA_BINDING_TRANSCRIPTION_FACTOR_ACTIVITY	CUD	7.16E-05	0.000967851	0.94104	178	0.878952	brain	TWAS	c5	0.94104	1	ADAM8,STING1,TRIM27,TRIM26,FLOT1,HSPA1B,ARHGEF5,FZD1,NKX6-1,TLR6,CYTL1,PRKCB,TRIML2,TRIM62,TLR3,HCLS1,CLOCK,TLR2,TRIM8,EPHA5,SYT14P1,DDR2,NEUROG2,ROR1,ANXA3,TRIM21,TRIM68,TRIM6,TRIM22,TRIM5,TIRAP,S100A9,S100A12,S100A8,PPIA,ADCY1,SAV1,RPS3,RWDD1,TRIM25,TRIM37,DHX33,NTRK1,ESR1,PRKD2,DDRGK1,MAVS,FER,EP300,GREM1,PRDX3,NLRC4,IRAK2,CD200,RBCK1,MALT1,IKBKE,CD40,TCF3,AMH,DDIT3,AGER,RIPK1,PLCG2,SMARCB1,RNF25,CD36,AGT,TRIM13,SMARCA4,MAP3K7,NOD1,ANKRD42,CTNNB1,CIB1,CRTC3,SLCO3A1,CEBPG,SMO,JUP,HDAC5,PINK1,NEUROD1,CAT,NODAL,SPHK1,CARD11,TICAM1,ESR2,CAV1,WNT2,LTF,PIDD1,EIF2AK2,FANK1,PTEN,KDM1A,LAMTOR5,WNT5A,RELN,CLEC7A,WNT10B,RHEBL1,TRAF5,LRP6,LRP8,TNFRSF11A,ARID5B,RTKN2,RPS6KA5,TSSK4,RIPK3,LGALS9,ERC1,PPARGC1B,NTSR1,TERF2IP,CARD16,TRAF6,PLPP3,AKT1,IL18R1,PARK7,PRKCQ,NHLH2,TNFSF18,CARD14
GOBP_POSITIVE_REGULATION_OF_DNA_BIOSYNTHETIC_PROCESS	CUD	0.0131939	0.00680527	0.0525278	51	0.214667	brain	TWAS	c5	0.0525278	1	PARM1,GINS1,SMOC2,MAPK3,FGF2,TCP1,MAP3K4,MAP2K7,PCNA,CCT7,FGFR4,PARN,XRCC5,PRKD2,GREM1,PNKP,MAPKAPK5,GFER,CCT8,CHTF18,CTNNB1,ATM,CCT6A,NEK7,POT1,TNKS2,HSP90AB1,CYP1B1,GINS3,PKIB,NEK2,RFC4,CCT5,RFC5,NOX4,PRKCQ
GOBP_POSITIVE_REGULATION_OF_DNA_METABOLIC_PROCESS	CUD	4.22E-05	0.000688896	0.951105	220		brain	TWAS	c5	0.951105	1	ERCC6,A1CF,NFRKB,TERF2,EXOSC6,TFPT,KMT5C,RTEL1,MRNIP,EGFR,CCT6A,TRRAP,ZCWPW1,ACTB,EGF,SMARCA5,OTUD4,EYA4,PARP9,PARP1,GINS1,STN1,SLF1,SMOC2,ANXA3,KCTD13,INO80E,MAPK3,BCL7C,RNF8,FGF2,TCP1,MAS1,MAP3K4,MAP2K7,PCNA,SHLD1,CCT7,FGF10,UIMC1,FGFR4,FAM168A,RPS3,BABAM1,TMEM161A,PARN,XRCC5,XRCC1,ERCC2,ERCC1,PRKD2,YEATS4,RUVBL2,CDT1,SPIRE2,RNF168,GREM1,PNKP,PARP3,PBRM1,GNL3,PRKCD,ACTR8,BAZ1A,MSH2,SMARCD3,DBF4B,CD40,NABP2,STAT6,YY1,MAPKAPK5,PIAS4,SIRT6,HDGFL2,EYA3,SMARCB1,MEAF6,GFER,POGZ,RIF1,CCT8,SMARCD2,SMARCA4,CDC7,BCAR3,CHTF18,CTNNB1,ATM,CEBPG,SHLD3,BCL7A,MORF4L1,ST20,SMARCE1,BRCA1,TNFSF13,CTC1,DPF1,RBBP8,RAD50,DMAP1,SETMAR,NEK7,KHDC3L,UCHL5,POT1,TNKS2,HSP90AB1,SHLD2,INO80D,CYP1B1,ACTR2,GLI2,GINS3,PKIB,HDAC10,NEK2,RFC4,SLF2,ATAD5,E2F7,CCT5,CDK1,TERF2IP,AKT1,SIRT1,DNA2,RUVBL1,MMS19,LPIN1,DDX11,FMN2,TIGAR,NOX4,PRKCQ,IGF1R,SMCHD1,TNFSF4,MRE11,MGMT
GOBP_POSITIVE_REGULATION_OF_DNA_RECOMBINATION	CUD	-0.000291536	0.000986851	0.767672	53	0.281544	brain	TWAS	c5	0.767672	1	ERCC6,EXOSC6,MRNIP,TRRAP,ZCWPW1,ACTB,PARP1,ERCC2,KMT5C,YEATS4,RUVBL2,MSH2,CD40,STAT6,PIAS4,HDGFL2,MEAF6,POGZ,RIF1,SHLD3,TNFSF13,RBBP8,DMAP1,KHDC3L,SHLD2,SHLD1,ACTR2,EPC1,ATAD5,RUVBL1,MMS19,TNFSF4
GOBP_POSITIVE_REGULATION_OF_DNA_REPAIR	CUD	7.98E-05	0.000975188	0.934813	109	0.562367	brain	TWAS	c5	0.934813	1	ERCC6,NFRKB,TFPT,KMT5C,MRNIP,EGFR,TRRAP,ZCWPW1,ACTB,EYA4,PARP9,PARP1,SLF1,INO80E,BCL7C,RNF8,PCNA,SHLD1,FGF10,UIMC1,FAM168A,RPS3,BABAM1,TMEM161A,YEATS4,SPIRE2,RNF168,RUVBL2,PNKP,PARP3,PBRM1,ACTR8,SMARCD3,YY1,PIAS4,SIRT6,HDGFL2,EYA3,SMARCB1,MEAF6,POGZ,RIF1,SMARCD2,SMARCA4,CEBPG,SHLD3,BCL7A,SMARCE1,BRCA1,DPF1,RBBP8,DMAP1,SETMAR,KHDC3L,UCHL5,SHLD2,INO80D,ACTR2,HDAC10,SLF2,XRCC1,RUVBL1,MMS19,DDX11,FMN2,TIGAR,SMCHD1,MGMT
GOBP_POSITIVE_REGULATION_OF_DNA_REPLICATION	CUD	2.75E-05	0.00699923	0.996871	43	0.875941	brain	TWAS	c5	0.996871	1	EGFR,EGF,SMARCA5,STN1,KCTD13,MAS1,PCNA,BAZ1A,DBF4B,CDC7,BCAR3,FAF1,CTC1,GLI2,ATAD5,E2F7,CDK1,CDT1,DNA2,LPIN1
GOBP_POSITIVE_REGULATION_OF_DNA_TEMPLATED_TRANSCRIPTION_ELONGATION	CUD	-0.0100307	0.0071795	0.162375	49	0.895042	brain	TWAS	c5	0.162375	1	PWWP2B,ERCC6,MED16,MED28,THOC5,MED24,MED6,SUPT4H1,MED11,MED31,ELL,MED25,EAPP,HMGN1,MED15,CCNT2,MED4,CTNNB1,DDX39B,MED20,GTF2F1,MED8,CBX7,MED29,SUPT5H,MED17,MED10,MED19,MED21,NCBP2
GOBP_POSITIVE_REGULATION_OF_DNA_TEMPLATED_TRANSCRIPTION_INITIATION	CUD	-0.00186348	0.00777123	0.810492	41	0.715586	brain	TWAS	c5	0.810492	1	ERCC6,MED16,MED28,MED24,MED6,GTF2A2,MED11,MED31,ESR1,MED25,MED13,MED15,MED4,TAF11,MED20,TAF8,MED8,MED29,MED17,CAND1,WNT10B,TAF4B,MED10,ERCC1,TAF9,MED19,MED21
GOBP_POSITIVE_REGULATION_OF_DOUBLE_STRAND_BREAK_REPAIR	CUD	3.13E-07	0.000983766	0.999746	69	0.568438	brain	TWAS	c5	0.999746	1	ERCC6,MRNIP,TRRAP,ZCWPW1,ACTB,PARP9,PARP1,SLF1,KMT5C,YEATS4,SPIRE2,RUVBL2,PNKP,PARP3,PBRM1,SMARCD3,PIAS4,SIRT6,HDGFL2,SMARCB1,MEAF6,POGZ,RIF1,SMARCD2,SMARCA4,SHLD3,BCL7A,DPF1,RBBP8,DMAP1,SETMAR,KHDC3L,SHLD2,SHLD1,ACTR2,SLF2,RUVBL1,MMS19,DDX11,FMN2,SMCHD1,MGMT
GOBP_POSITIVE_REGULATION_OF_DOUBLE_STRAND_BREAK_REPAIR_VIA_HOMOLOGOUS_RECOMBINATION	CUD	-0.0138712	0.00808522	0.0862315	28	0.40178	brain	TWAS	c5	0.0862315	1	ERCC6,MRNIP,TRRAP,ACTB,PARP1,YEATS4,RUVBL2,PIAS4,HDGFL2,MEAF6,POGZ,RBBP8,DMAP1,KHDC3L,ACTR2,EPC1,MORF4L1,RUVBL1,MMS19
GOBP_POSITIVE_REGULATION_OF_ENDOCYTOSIS	CUD	-0.00371946	0.00583637	0.523936	85	0.953036	brain	TWAS	c5	0.523936	1	CALY,ABCA7,AXL,FLOT1,EGF,APPL2,INSR,EEF2K,SNCA,RAB31,BIN1,DTNBP1,DGKD,CDC42,LDLRAP1,MIB1,ANXA2,WASL,TFR2,SERPINE1,BICD1,GREM1,HFE,AHI1,PLCG2,CD36,DRD2,F2RL1,CD14,TREM2,MAGI2,CLIP3,CD151,ATAD1,CBL,LRRK2,WNT5A,ITGA2,SMPD1,VTN,PICK1,PCSK9,ABCA13,TBC1D5,CLN3,RAB21,TF
GOBP_POSITIVE_REGULATION_OF_ENDOTHELIAL_CELL_APOPTOTIC_PROCESS	CUD	0.0100936	0.0141624	0.47603	15	0.20083	brain	TWAS	c5	0.47603	1	ECSCR,HLA-G,THBS1,CD40,PDCD4,ITGA4,AKR1C3
GOBP_POSITIVE_REGULATION_OF_EPITHELIAL_CELL_APOPTOTIC_PROCESS	CUD	0.0111134	0.012134	0.359727	20	0.292841	brain	TWAS	c5	0.359727	1	CAPN10,ECSCR,HLA-G,SAV1,PLA2R1,THBS1,EIF2S1,STK4,CD40,PIAS4,PDCD4,HMOX1,ITGA4,H19,AKR1C3
GOBP_POSITIVE_REGULATION_OF_EPITHELIAL_CELL_DIFFERENTIATION	CUD	0.000366429	0.00843116	0.965334	34	0.762538	brain	TWAS	c5	0.965334	1	NKX6-1,PROM1,FGF2,BMP7,SERPINE1,AHI1,BMP4,MESP1,VDR,WNT10B,PAX8,NUMA1,CTNNB1,ALOX15B,SULT2B1,TP73,TRIM16,NME2,GDNF,PTCH2
GOBP_POSITIVE_REGULATION_OF_EPITHELIAL_CELL_MIGRATION	CUD	0.00356262	0.0047882	0.456851	111	0.940373	brain	TWAS	c5	0.456851	1	EGF,P2RX4,KDR,SMOC2,NRP1,ANXA3,ITGA3,FGF2,SP1,FGF10,ITGB1BP1,ADAM17,EPB41L5,PIK3CD,MTOR,HIF1A,RHOJ,INSL3,HYAL1,RIN2,PRKCA,TACR1,ZNF580,PRKD2,FUT1,THBS1,ITGB3,ATP5F1A,ANGPT4,RAC1,GRN,GPLD1,CD40,BMP4,BCAS3,GPI,CLASP2,PLCG2,PDCD6,AGT,PPM1F,MAP3K3,HBEGF,DOCK1,SPARC,MET,HDAC9,TDGF1,CCBE1,NRP2,WNT5A,ITGA2,FGF1,HMOX1,IQSEC1,WNT7A,BMPR2,LGMN,MAP4K4,FGF7,PLK2,BCAR1,ROCK2,SCARB1,NUS1,RHOB,CTSH,PIK3CG,PLPP3,AKT1,CIB1,SASH1
GOBP_POSITIVE_REGULATION_OF_EPITHELIAL_CELL_PROLIFERATION	CUD	0.00820633	0.00455468	0.0715872	121	0.944777	brain	TWAS	c5	0.0715872	1	EGFR,HMGB2,SAAL1,EGF,RBPJ,RUNX2,KDR,NRP1,CDH13,FGF2,SP1,XBP1,ERBB2,NEAT1,FGF10,ADAM17,PIK3CD,HYAL1,PRKCA,TACR1,ZNF580,PRKD2,ITGB3,PDCL3,GHRL,KDM5B,FGFR2,HTRA1,GRN,THBS4,BMP4,SIRT6,MYDGF,GPBAR1,IHH,PTPRN,PDCD6,ECM1,ARNT,ZNF304,AGGF1,CTNNB1,VEGFB,CDC42,SMO,MDK,TNFSF12,LAMC1,MAP2K5,NODAL,CDH3,CAV2,WNT2,HRAS,RPTOR,APLNR,BMPR1A,NRP2,WNT5A,TGFA,HMOX1,WNT7A,CFLAR,FZD7,BMPR2,SCG2,NME1,NME2,SCN5A,FOXE3,TGM1,FGF7,NF1,F3,LAMB1,PPP1R16B,AKT1,FGF1,CYBA,AGTR1,ST8SIA1,PTN,HLX,STXBP4
GOBP_POSITIVE_REGULATION_OF_EPITHELIAL_TO_MESENCHYMAL_TRANSITION	CUD	0.00272348	0.0117386	0.81653	22	0.308585	brain	TWAS	c5	0.81653	1	PDPN,BMP7,BAMBI,MTOR,FERMT2,BMP4,SNAI1,GCNT2,CTNNB1,MDK,JAG1,TIAM1,BCL9L,EMP2,HDAC2,SMAD2
GOBP_POSITIVE_REGULATION_OF_ERAD_PATHWAY	CUD	-0.00300586	0.0103	0.770416	25	0.504542	brain	TWAS	c5	0.770416	1	TMEM259,SGTA,USP13,BAG6,RNF185,NFE2L2,RNFT1,CAV1,HERPUD1,ATXN3
GOBP_POSITIVE_REGULATION_OF_ERBB_SIGNALING_PATHWAY	CUD	-0.00173406	0.00917231	0.850051	32	0.365798	brain	TWAS	c5	0.850051	1	EGF,PDE6H,RBPJ,NEURL1,PTK6,ADAM17,RALB,DGKD,NEU3,NUP62,CNOT9,AGT,RTN4,BCAR3,HBEGF,HIP1R,SHKBP1,HAP1,CBL,TGFA
GOBP_POSITIVE_REGULATION_OF_ERK1_AND_ERK2_CASCADE	CUD	0.00218261	0.00375896	0.561481	151	0.848776	brain	TWAS	c5	0.561481	1	CCL3L1,ABCA7,NELFE,AGER,HLA-DRB1,EGFR,THPO,ACKR3,NPNT,NDRG4,NPY5R,PDGFA,SYT14P1,DDR2,ROR1,PDGFC,NRP1,MAPK3,TIRAP,FGF2,S100A7,MAP2K7,CCL25,NTRK3,FGF10,FGFR4,GNAI2,PRKCA,ALOX15,SCIMP,NTRK1,PRKD2,ARHGAP8,ITGB3,TNFAIP8L3,CHRNA7,SEMA7A,TPBG,CHI3L1,DSTYK,PDGFD,BMPER,NPSR1,FPR2,FERMT2,BMP4,DDT,CD36,RAP1A,PTPN22,CRKL,DRD2,F2R,F2RL1,CIB1,FGFR2,MTURN,NOD1,GPR55,NECAB2,CD4,GCNT2,TREM2,AKAP12,P2RY6,PLA2G5,P2RY1,GAREM1,FSHR,NODAL,ERBB4,MAP2K1,HRAS,GPNMB,PTEN,PDE8A,SLC30A10,RAMP3,CAVIN3,DENND2B,TNFRSF11A,LGALS9,CSF1R,IL1A,OPRM1,SERPINF2,DNAJC27,FGF1,FFAR4,ALKAL2,SSTR4,FGF23,NOX4,ADCYAP1
GOBP_POSITIVE_REGULATION_OF_ERYTHROCYTE_DIFFERENTIATION	CUD	0.00992806	0.0128304	0.439053	20	0.239309	brain	TWAS	c5	0.439053	1	HMGB2,INPP5D,BRD1,MAPK11,PRMT1,STAT1,ARNT,FAM210B,HIF1A,ISG15,HSPA1B,TAL1,ANKRD54,ACVR2A,ABCB10
GOBP_POSITIVE_REGULATION_OF_ESTABLISHMENT_OF_PROTEIN_LOCALIZATION	CUD	0.000663058	0.00302908	0.82673	248	0.657112	brain	TWAS	c5	0.82673	1	ADAM8,DOC2B,RPH3AL,YWHAE,MYO1C,CAPN10,HSPA1L,HLA-DRB1,TCAF2,TCAF1,ARHGEF5,NKX6-1,P2RX7,PSMD9,HPCA,CD38,GSK3B,HCLS1,EXOC1,CEP135,FBXW7,TLR2,MAPK8,EFCAB7,LEPROT,SAR1B,STX4,OR51E2,APBB1,SERP1,MTCL1,TCP1,ABCG1,TRPM2,ITGB2,GCK,PPIA,KIF20B,MAVS,PRNP,AKT2,ERBB2,JUP,ZIC1,CCT7,MIEF2,ARIH2,USP36,CEP131,NNAT,TOMM70,MICALL2,ZPR1,GIPR,SAE1,BBC3,CENPJ,NPEPPS,ACSL3,PPP3CB,TRPM4,BAP1,PRKCD,CAMK1,GHRL,RAB29,PFKFB2,CLN3,PCSK1,ABAT,NMT1,GPLD1,PPM1A,TMEM30B,HIF1A,OAZ1,SIRT6,BCAS3,RAPGEF3,PFKM,CCT8,UBE2L3,F2RL1,APBB3,B3GAT3,CHP1,EXPH5,TREM2,SMO,HPS4,CEMIP,ATG13,SH3GLB1,VAMP2,MYH10,GOLPH3,C1QTNF3,PINK1,CORO2B,CEP290,DMAP1,SAR1A,KCNB1,PCNT,ECT2,CDH1,RAN,GPR27,ATP2C1,MFF,PLA2G6,MIEF1,VPS11,EDEM2,ERGIC3,ACHE,FIS1,FFAR1,ADORA2A,HRAS,TOMM7,HSP90AB1,GLUD1,SRI,TTN,ATP13A2,SREBF2,PTPN23,CD81,CD33,CEP295,PDCD5,PRKAA1,XPO4,KCNN4,PCK2,MYO18A,CNST,CFTR,CCT5,IL1A,AACS,PDCD10,ANK3,CDK1,ABLIM3,PRR5L,TMEM30A,SEC16B,TM7SF3,EDEM1,FYN,RBP4,MYOM1,CIB1,WLS,C2CD5,MPC2,BAIAP3,CD2AP,GOLPH3L
GOBP_POSITIVE_REGULATION_OF_ESTABLISHMENT_OF_PROTEIN_LOCALIZATION_TO_MITOCHONDRION	CUD	-0.0043317	0.00664686	0.514601	40	0.553261	brain	TWAS	c5	0.514601	1	UBE2D3,MAPK8,LEPROT,ARIH2,USP36,MICALL2,SAE1,BBC3,NPEPPS,BAP1,NMT1,UBE2L3,HPS4,ATG13,SH3GLB1,PINK1,VPS11,TOMM7,SREBF2,HSPA1L,PDCD5,PRKAA1,RHOU,ABLIM3
GOBP_POSITIVE_REGULATION_OF_EXCITATORY_POSTSYNAPTIC_POTENTIAL	CUD	0.0158	0.016854	0.34852	15	0.71508	brain	TWAS	c5	0.34852	1	RGS4,PRKAR1B,CHRNA7,GRIN2A,DLG4,IGSF11,DVL1,RIMS1,PTEN,STX1A,WNT7A,RELN,ADRB2
GOBP_POSITIVE_REGULATION_OF_EXOCYTOSIS	CUD	0.000180413	0.000984351	0.854577	82	0.846865	brain	TWAS	c5	0.854577	1	CACNB2,KLRC2,VPS4A,AP1G1,DOC2B,HLA-F,STX1A,ZP3,RAB5A,SNF8,CACNA1G,STX4,SNCA,RAB3A,RAB27B,HYAL3,SNX4,ANXA2,CADPS2,SYT4,SYT10,PTAFR,CLASP2,PDCD6IP,S100A10,F2RL1,RAB3D,CHMP2A,CACNB4,EXPH5,SLC4A8,SPHK2,SDC4,KCNB1,UNC13D,SMPD3,PLA2G6,CACNA1I,ADORA2B,ITGB2,RAB27A,ATP13A2,SYT9,VPS4B,RAB15,CADPS,CFTR,CD177,STXBP5,CACNA1H,GAB2
GOBP_POSITIVE_REGULATION_OF_EXTRACELLULAR_MATRIX_ORGANIZATION	CUD	-0.0254111	0.0137013	0.0636469	16	0.680032	brain	TWAS	c5	0.0636469	1	DDR2,PDPN,EFEMP2,COLGALT1,CLASP2,AGT,RB1,PHLDB1,CPB2,MELTF,IER3IP1
GOBP_POSITIVE_REGULATION_OF_EXTRINSIC_APOPTOTIC_SIGNALING_PATHWAY	CUD	-0.00544455	0.00780822	0.485624	42	0.927723	brain	TWAS	c5	0.485624	1	CTNNA1,BMPR1B,THBS1,PPP2R1B,RET,PDIA3,G0S2,RBCK1,RIPK1,AGT,TNFRSF12A,ITM2C,LTBR,ZSWIM2,FAF1,TNFSF12,STK4,SKIL,CAV1,FADD,WWOX,PTEN,PMAIP1,BID,TIMP3,NF1,PAK2
GOBP_POSITIVE_REGULATION_OF_FATTY_ACID_METABOLIC_PROCESS	CUD	0.0129707	0.0101566	0.201574	21	0.210764	brain	TWAS	c5	0.201574	1	FABP1,KLHL25,AKT2,APOC2,SLC45A3,ELOVL5,MLYCD,NR1H3,MLXIPL,AVPR1A
GOBP_POSITIVE_REGULATION_OF_FATTY_ACID_TRANSPORT	CUD	0.0161486	0.00960482	0.0927033	28	0.370748	brain	TWAS	c5	0.0927033	1	P2RX7,P2RX4,ACSL1,ACSL5,MAP2K6,ERFE,FABP3,PLA2R1,PLA2G4A,TNFRSF11A,CYP4A11,PLA2G6,NTSR1,IL1A,CYP4F2,SSTR4
GOBP_POSITIVE_REGULATION_OF_FAT_CELL_DIFFERENTIATION	CUD	0.000187362	0.00979235	0.984735	34	0.58137	brain	TWAS	c5	0.984735	1	VSTM2A,CDS1,TPH1,ZBTB7B,XBP1,BMP7,SAV1,TRPM4,SIRT6,METRNL,AAMDC,RARRES2,CARM1,WDFY2,STK4,ASXL2,HTR2A,CMKLR1,NAPEPLD,MEDAG,CREB1,FRZB,WIF1,AKT1,FFAR4,CREBL2,CCDC3
GOBP_POSITIVE_REGULATION_OF_FIBROBLAST_PROLIFERATION	CUD	-3.64E-05	0.000991562	0.970732	50	0.359537	brain	TWAS	c5	0.970732	1	EGFR,CDK6,PDGFA,DDR2,PDGFC,NGFR,CCNA2,FGF10,FN1,ESR1,ITGB3,BRK1,PDGFD,NDUFS4,SIRT6,AGT,AQP1,RNASEH2B,CTC1,ZMIZ1,SPHK1,HRAS,LIG4,WNT5A,WAPL,BMI1,E2F1,S100A6,WNT2
GOBP_POSITIVE_REGULATION_OF_FILOPODIUM_ASSEMBLY	CUD	0.0134919	0.0205846	0.512186	15	0.802435	brain	TWAS	c5	0.512186	1	PALM,NEURL1,NRP1,MIEN1,WASL,BCAS3,RHOQ,FNBP1L,ARAP1,CDC42,AGRN
GOBP_POSITIVE_REGULATION_OF_FOCAL_ADHESION_ASSEMBLY	CUD	0.0137332	0.0108391	0.205154	19	0.277488	brain	TWAS	c5	0.205154	1	KDR,NRP1,EPB41L5,COL16A1,ROCK1,LIMS1,FMN1,RAC1,S100A10,PPM1F,WNT4,PTPRJ,SDC4,THY1,MAP4K4,POLDIP2
GOBP_POSITIVE_REGULATION_OF_G1_S_TRANSITION_OF_MITOTIC_CELL_CYCLE	CUD	0.00521118	0.00679687	0.443258	47	0.340095	brain	TWAS	c5	0.443258	1	EGFR,MBLAC1,MEPCE,PLRG1,TERT,DDR2,FGF10,CPSF3,ADAM17,HYAL1,CENPJ,CDK10,CYP1A1,PLCB1,LSM11,LSM10,CCND3,RPTOR,AIF1,SASS6,RRM1,APEX1,CCND2,KCNA5,AKT1,STOX1
GOBP_POSITIVE_REGULATION_OF_GLIAL_CELL_DIFFERENTIATION	CUD	0.00498209	0.0134325	0.710714	23	0.269924	brain	TWAS	c5	0.710714	1	NKX6-2,ZNF488,NKX6-1,OLIG2,TLR2,BIN1,MTOR,PRPF19,ASPA,SERPINE2,IL34,MDK,TP73,ZNF365,HDAC2,IL6ST,TENM4,PTN
GOBP_POSITIVE_REGULATION_OF_GLIOGENESIS	CUD	-0.00361169	0.0113683	0.750714	31	0.132386	brain	TWAS	c5	0.750714	1	NKX6-2,ZNF488,NKX6-1,OLIG2,TLR2,BIN1,MTOR,GFAP,ASPA,SERPINE2,IL34,MDK,TP73,TSPO,LRP2,LTA,ZNF365,KRAS,E2F1,SOX10,HDAC2,IL6ST,TENM4,PTN,SLC7A5,NTN1,UFL1
GOBP_POSITIVE_REGULATION_OF_GLUCOSE_IMPORT	CUD	0.00543477	0.00976227	0.577724	27	0.991963	brain	TWAS	c5	0.577724	1	CAPN10,NFE2L2,TERT,INSR,SORBS1,AKT2,ERFE,RHOQ,MEF2A,RNASEL,OPN3,ARPP19,OSBPL8,OCLN,CLTCL1,AKT1,CREBL2
GOBP_POSITIVE_REGULATION_OF_GLUCOSE_METABOLIC_PROCESS	CUD	-0.000332085	0.0135095	0.980389	21	0.419136	brain	TWAS	c5	0.980389	1	INSR,KAT2B,SORBS1,PPP4R3B,GCK,AKT2,ACTN3,DGAT2,PPP1R3G,SLC25A12,SLC45A3,GPLD1,PTPN2,PMAIP1,ARPP19,DYRK2,AKT1
GOBP_POSITIVE_REGULATION_OF_GLUCOSE_TRANSMEMBRANE_TRANSPORT	CUD	0.00900666	0.00959202	0.347744	29	0.970704	brain	TWAS	c5	0.347744	1	CAPN10,NFE2L2,TERT,INSR,SORBS1,AKT2,ERFE,RHOQ,MEF2A,RNASEL,CLIP3,OPN3,ARPP19,OSBPL8,OCLN,CLTCL1,AKT1,CREBL2,C2CD5
GOBP_POSITIVE_REGULATION_OF_GLUTAMATE_SECRETION	CUD	-0.0102222	0.0125852	0.416651	18	0.574413	brain	TWAS	c5	0.416651	1	GABBR1,P2RX7,DTNBP1,SYT4,KMO,NTSR1,AVPR1A
GOBP_POSITIVE_REGULATION_OF_GLYCOLYTIC_PROCESS	CUD	-0.00130771	0.0111575	0.906698	23	0.505026	brain	TWAS	c5	0.906698	1	P2RX7,SLC4A4,INSR,MTOR,MLST8,ARNT,HIF1A,RPTOR,HTR2A,MLXIPL,PRKAA1,PSEN1,PRKAA2
GOBP_POSITIVE_REGULATION_OF_GLYCOPROTEIN_METABOLIC_PROCESS	CUD	-0.0156583	0.0128329	0.222402	17	0.630787	brain	TWAS	c5	0.222402	1	IL15,ALG10B,SOAT1,SLC2A10,PLCB1,PAWR,CHP1,CTNNB1,POMT2,PXYLP1
GOBP_POSITIVE_REGULATION_OF_GROWTH	CUD	7.11E-05	0.000695995	0.91867	166		brain	TWAS	c5	0.91867	1	IST1,MAPT,WNT3,ZNF639,EGFR,LIMK1,ZP3,SMURF1,HOPX,RBPJ,CD38,WFS1,H3-3A,INSR,SYT14P1,HEY2,NRP1,SYT3,CRABP2,CPNE5,EXOSC9,FGF2,SERP1,GPAM,S100A9,S100A8,DBNL,IGFBP1,SLC23A2,ERBB2,ACTN3,GHR,DSCAM,ADAM17,SLC25A33,MTOR,UNC13A,DDX49,HYAL1,FN1,CXCL16,ZPR1,PRR5,DNPH1,SYT4,BBS4,ISLR2,SEMA7A,ZFYVE27,GHRL,FOXS1,SYT17,PLCB1,MKKS,HDGFL2,RPS6KB1,TBX2,MLST8,KLHL22,PPM1F,DRD2,MAP1B,FGFR2,HBEGF,PARP2,N6AMT1,PRKN,MUL1,CDC42,SMO,RND2,DISC1,SOX15,NTN1,MAP2K5,RNF157,SPHK1,AGRN,F2,ADAM10,ERBB4,TRPV2,RIMS1,RPTOR,BMPR1A,CEP43,MACF1,SPTBN4,BCL2,CYFIP1,BBS2,BMPR2,YBX3,GOLGA4,LPAR3,PEX5,WNT2,TBX5,TGFBR3,BRAT1,CDK1,AVPR1A,USP47,TEAD1,AKT1,CYBA,SUPV3L1,CDH4,CIB1,PLS1,HLX
GOBP_POSITIVE_REGULATION_OF_GTPASE_ACTIVITY	CUD	1.41E-05	0.000692565	0.983812	240		brain	TWAS	c5	0.983812	1	AGAP4,AGAP9,ARHGAP22,AGAP7P,AGAP6,CORO1C,TBC1D2B,RASGRF1,CCL3L1,TBC1D3F,TBC1D3,ERBB2,RAPGEFL1,ARHGAP27,PRTN3,ARHGAP45,APC2,TBC1D9B,RASGEF1C,EPHA1,ARHGEF5,ARAP2,TBC1D1,TBC1D4,TBCK,RASGEF1B,DOCK9,ARHGEF16,ELMOD2,TBC1D9,RASGRP3,RALBP1,BIN1,ADRB1,EVI5L,CCL25,NTRK3,AKT2,SIPA1,DOCK7,ASAP2,RAPGEF6,RGS14,PIN1,RGL3,SOS2,FERMT2,RALGAPA2,TGM2,S1PR1,LIMS1,ITGA6,RAPGEF4,RAP1GAP2,TAX1BP3,USP6,NTRK1,ADPRH,GSK3B,SGSM3,RANGAP1,GMIP,TBC1D8,MAP4K4,RAPGEF5,ARHGAP11A,NEDD9,TBC1D7,AGAP5,TBC1D17,MYO9A,ARHGEF7,AFDN,F11R,CD40,BCAS3,SGSM2,SIPA1L1,RGS6,SIPA1L2,BCR,RABGAP1L,RSU1,TSC2,RAP1A,PIP5K1A,S100A10,RAPGEF3,CRKL,F2R,F2RL1,WDR41,EVI5,BCAR3,ARHGAP29,MMUT,ARAP3,ARAP1,RGS11,RGL2,RAP1GAP,WNT4,ASAP3,EPHA2,ARHGEF19,TBC1D22A,ARHGAP42,SIPA1L3,USP6NL,NGEF,PREX1,RGS4,ECT2,ABR,CRK,AGRN,PKP4,TIAM1,CAV2,TBC1D26,FLCN,RGMA,HRAS,CHN2,RASA1,NET1,RASGEF1A,THY1,WNT5A,ARHGAP25,ITGB1,IQSEC1,ALS2,GNB5,AGAP1,ARHGEF26,SH3BP1,NF1,GPR65,SNX18,LARS1,ELMOD1,CCDC125,RALGAPA1,SNX9,TBC1D30,RALGPS2,TBC1D5,TBC1D15,ADCYAP1,ZC3H15,TBC1D16,CHN1
GOBP_POSITIVE_REGULATION_OF_G_PROTEIN_COUPLED_RECEPTOR_SIGNALING_PATHWAY	CUD	-0.00295295	0.0103077	0.77451	26	0.235389	brain	TWAS	c5	0.77451	1	PDE6H,PRKCA,ITGB3,PTGDR2,CNTN2,GAS2L2,DRD2,NECAB2,ACP3,F2,GPR27,CHGA,TMOD2,KLK5,KLK14
GOBP_POSITIVE_REGULATION_OF_HEART_RATE	CUD	0.0162198	0.0102493	0.113529	29	0.607493	brain	TWAS	c5	0.113529	1	NPPA,TACR3,RGS4,HEY2,ADRB1,EDN3,TRPM4,GCH1,ADRA1B,ADA,TPM1,SCN3B,AVPR1A,ADRA1D
GOBP_POSITIVE_REGULATION_OF_HEMOPOIESIS	CUD	-0.00106265	0.00467785	0.820294	95	0.494911	brain	TWAS	c5	0.820294	1	ADAM8,AXL,LILRB2,LILRB4,ZBTB46,ZAP70,CD83,HLA-G,AGER,HLA-DRA,HLA-DRB1,ACTB,RHOH,SLC9B2,VNN1,HCLS1,ITPKB,IL15,KLHL25,HAX1,ZBTB7B,XBP1,SART1,INPP5D,IL12RB1,PRKCA,PBRM1,PPP2R3C,BTN2A2,MALT1,CR1,CD46,SMARCD3,AP3D1,RIPK1,SMARCB1,AP3B1,SMARCD2,SMARCA4,RB1,CD4,NEDD9,IL34,TREM2,MDK,ZMIZ1,ADA,CASP8,TESPA1,ZBTB1,FADD,VSIR,IL15RA,TESC,GLI2,PCID2,WNT10B,LGALS9,PPARGC1B,PNP,LGALS3,TRAF6,FES,IL23A,IHH,IL1RL2,NFKBIZ,MMP14,TNFSF4,HLX
GOBP_POSITIVE_REGULATION_OF_HISTONE_H3_K4_METHYLATION	CUD	-0.00690653	0.00914926	0.450325	16	0.587446	brain	TWAS	c5	0.450325	1	KANSL1,NELFA,KAT8,CTNNB1,BRCA1,CTR9,NELFE,KANSL2,MCRS1,DNMT3B
GOBP_POSITIVE_REGULATION_OF_HISTONE_METHYLATION	CUD	-0.00888239	0.00707753	0.209474	30	0.762527	brain	TWAS	c5	0.209474	1	KANSL1,FAM47E,SMARCA5,NELFA,KAT8,CHTOP,JARID2,RIF1,CTNNB1,BRCA1,ZNF304,CTR9,NELFE,KANSL2,MCRS1,RRP8,DNMT3B,PAXBP1,SIRT1,TET1
GOBP_POSITIVE_REGULATION_OF_HISTONE_MODIFICATION	CUD	-0.000183627	0.00518507	0.971749	72	0.907229	brain	TWAS	c5	0.971749	1	ERCC6,TADA2A,KANSL1,CTBP1,NELFA,FAM47E,SMARCA5,TADA2B,KAT8,C6orf89,CHTOP,ZBTB7B,MUC1,JARID2,PRKD2,SPHK2,RUVBL2,AKAP8,PIH1D1,MYBBP1A,SMARCB1,RIF1,CTNNB1,BRCA1,PINK1,WBP2,ZNF304,GLYR1,APLNR,CTR9,KDM1A,NOS1,LRRK2,NELFE,SART3,SF3B1,KANSL2,MCRS1,RRP8,DNMT3B,PAXBP1,SIRT1,TET1
GOBP_POSITIVE_REGULATION_OF_HOMOTYPIC_CELL_CELL_ADHESION	CUD	-0.000775255	0.0113374	0.945483	18	0.823675	brain	TWAS	c5	0.945483	1	GP6,MMRN1,JAK1,PDPN,F11R,ANK3,EMILIN2,IL6ST
GOBP_POSITIVE_REGULATION_OF_HORMONE_METABOLIC_PROCESS	CUD	0.0066953	0.0109313	0.540214	17	0.590642	brain	TWAS	c5	0.540214	1	POR,HPN,ARNT,PAX8,WNT4,SLCO1C1,HIF1A,IGF1R
GOBP_POSITIVE_REGULATION_OF_HORMONE_SECRETION	CUD	0.00172274	0.00528015	0.744222	91	0.575292	brain	TWAS	c5	0.744222	1	DOC2B,RPH3AL,CAPN10,GABBR1,HLA-DRB1,NKX6-1,SPP1,CD38,STX4,SERP1,SELENOT,P2RY1,TRPM2,GCK,C1QTNF1,NNAT,GALR1,SNX4,TACR1,EDN3,PPP3CB,TRPM4,GHRL,GPLD1,HFE,GAL,ANO1,PFKFB2,ABAT,SIRT6,PFKM,DRD2,C1QTNF3,GPR27,FFAR1,SCT,GLUD1,SRI,RAB8B,PCK2,GIPR,CREB1,PLA2G6,CFTR,AACS,TM7SF3,FFAR4,RBP4,INHA,MPC2,BAIAP3,ADCYAP1,NMB
GOBP_POSITIVE_REGULATION_OF_IMMUNE_EFFECTOR_PROCESS	CUD	-0.000142397	0.000566274	0.801456	199		brain	TWAS	c5	0.801456	1	EXOSC6,AP1G1,RPS19,CD177,LILRB1,KMT5C,HLA-F,HLA-G,HLA-H,HLA-A,HLA-E,HLA-B,LTA,HLA-DRA,HLA-DRB1,TAP2,HLA-DMB,RABGEF1,ZP3,AZGP1,SPON2,P2RX7,TNFRSF4,TNFRSF14,TLR3,APPL2,CD244,SH2D1B,STX4,STXBP2,XBP1,DDX60,IL12RB1,SNX4,PVR,NECTIN2,SCIMP,FER,DDX1,ADGRE2,SEMA7A,CD300A,UNC13D,SOCS5,MSH2,MALT1,MAPKAPK2,CD55,CR1,CD46,STX7,CD84,GPRC5B,CD40,IL23A,STAT6,PTAFR,GPI,NFKBID,PLCG2,INAVA,CD36,RIF1,LACC1,PTPN22,F2RL1,MAP3K7,NOD1,IL12A,TREM2,PGC,SHLD3,MR1,DHX58,PLA2G5,TNFSF13,SPHK2,TICAM1,ZBTB1,FADD,ADORA2B,ITGB2,SHLD2,MAVS,SHLD1,EPHB2,RAET1E,RAET1G,WNT5A,HMOX1,HSPD1,CLEC7A,KLRD1,KLRK1,KLRC4,KLRC3,KLRC2,TRIM6,HPX,KLK5,KLK7,LGALS9,NOS2,MYO18A,ATAD5,LAPTM5,FBXO38,TRAF6,RBP4,COLEC11,FES,IL1R1,IL18R1,NFKBIZ,CD81,CAMK4,VAMP3,GAB2,FCGR1A,TNFSF4,HLX,PANX1
GOBP_POSITIVE_REGULATION_OF_IMMUNOGLOBULIN_PRODUCTION	CUD	-6.76E-05	0.00099408	0.945797	38	0.190091	brain	TWAS	c5	0.945797	1	EXOSC6,TNFRSF4,STX4,XBP1,DNAJB9,KMT5C,MSH2,CD40,STAT6,GPI,RIF1,SHLD3,TNFSF13,SHLD2,SHLD1,EPHB2,HPX,ATAD5,HLA-E,RBP4,VAMP3,TNFSF4
GOBP_POSITIVE_REGULATION_OF_INFLAMMATORY_RESPONSE	CUD	-0.00293745	0.00443905	0.508144	113	0.67882	brain	TWAS	c5	0.508144	1	ADAM8,RPS19,IL17RA,ZP3,MGST2,IL15,NPY5R,TLR3,CLOCK,TLR2,C2CD4A,SNCA,SUCNR1,SETD4,TNIP1,NEAT1,SNX4,OSMR,SERPINE1,NLRC4,GRN,CDK19,GPRC5B,RIPK1,CREB3L3,FEM1A,PLCG2,DDT,ALOX5AP,AGT,ABCC1,ACE,LDLR,TNFRSF1A,PDE2A,TREM2,MDK,PTGER3,PDCD4,CAMK2N1,S100A9,S100A12,S100A8,ADORA2B,AGTR1,LRRK2,WNT5A,HLA-E,LTA,ITGA2,NAPEPLD,CTSC,TNFRSF11A,NAIP,KARS1,CASP1,PIK3CG,IL1RL1,NFKBIZ,CD81,TSLP,PTGER4,IL6ST,PARK7,NUPR1,MAPK13,PLA2G7,FCGR1A,IL16,TNFSF18,TNFSF4,NLRP10
GOBP_POSITIVE_REGULATION_OF_INNATE_IMMUNE_RESPONSE	CUD	0.000159084	0.000983288	0.871473	98	0.660143	brain	TWAS	c5	0.871473	1	ADAM8,CLEC7A,KLRD1,KLRK1,KLRC4,KLRC3,KLRC2,AP1G1,RPS19,LILRA2,STING1,HLA-F,HLA-G,HLA-E,HMGB2,CASP6,TRIM62,PARP9,TXK,RNF185,SH2D1B,TIRAP,UBE2K,SLC15A4,PLSCR1,TOMM70,XRCC5,PVR,NECTIN2,EP300,NLRC4,IRF3,COCH,IKBKE,HEXIM1,FPR2,PAK1,PLCG2,MAP3K7,IL12A,PLA2G5,RIOK3,ZNFX1,CGAS,FADD,IRF7,TRIM6,TRIM5,HPX,RAET1E,RAET1G,WNT5A,POLR3B,AKIRIN2,MNDA,IFI16,TRAF6,TBK1,POLR3F,FYN,COLEC11,MAVS,POLR3G,PAK2,POLR3C
GOBP_POSITIVE_REGULATION_OF_INSULIN_SECRETION	CUD	-0.00306378	0.00617687	0.619888	62	0.703443	brain	TWAS	c5	0.619888	1	DOC2B,RPH3AL,CAPN10,HLA-DRB1,NKX6-1,CD38,STX4,SERP1,TRPM2,GCK,NNAT,PPP3CB,TRPM4,GHRL,PFKFB2,ABAT,GPLD1,SIRT6,PFKM,HIF1A,GPR27,FFAR1,GLUD1,SRI,PCK2,GIPR,PLA2G6,CFTR,AACS,TM7SF3,RBP4,MPC2,BAIAP3
GOBP_POSITIVE_REGULATION_OF_INSULIN_SECRETION_INVOLVED_IN_CELLULAR_RESPONSE_TO_GLUCOSE_STIMULUS	CUD	-0.0099511	0.00816618	0.223006	31	0.696902	brain	TWAS	c5	0.223006	1	HLA-DRB1,STX4,PPP3CB,TRPM4,GHRL,GPLD1,HIF1A,GPR27,SRI,PLA2G6,CFTR,OSBP,MPC2,BAIAP3
GOBP_POSITIVE_REGULATION_OF_INTERFERON_BETA_PRODUCTION	CUD	-0.00348147	0.0121643	0.774721	29	0.460414	brain	TWAS	c5	0.774721	1	STING1,FLOT1,HMGB2,TLR3,TLR2,TOMM70,IRF3,POLR3A,OAS3,IFIH1,DHX58,RIOK3,ISG15,TICAM1,IRF7,IRF5,POLR3B,TBK1,POLR3F,MAVS,POLR3G,POLR3C
GOBP_POSITIVE_REGULATION_OF_INTERFERON_GAMMA_PRODUCTION	CUD	1.13E-05	0.000985332	0.99085	61	0.138925	brain	TWAS	c5	0.99085	1	LILRB1,TRIM27,HLA-A,LTA,HLA-DPA1,HLA-DPB1,ZP3,TLR3,TXK,IL12RB1,BTN3A2,BTN3A1,CD244,SLC11A1,PTPN22,F2RL1,TYK2,CD14,IL12A,CD276,CEBPG,ISG15,FADD,HRAS,IL27RA,WNT5A,RASGRP1,HSPD1,CLEC7A,KLRK1,IL1R1,IL18R1,LGALS9,SLC7A5,ZFPM1,PDE4B,IL12RB2,TNFSF4
GOBP_POSITIVE_REGULATION_OF_INTERLEUKIN_10_PRODUCTION	CUD	-0.00432675	0.00761143	0.569726	36	0.574457	brain	TWAS	c5	0.569726	1	CD83,TLR2,CD46,PLCG2,INAVA,F2RL1,TREM2,ISG15,PIBF1,HSPD1,CLEC7A,LGALS9,TSLP,TNFSF4
GOBP_POSITIVE_REGULATION_OF_INTERLEUKIN_12_PRODUCTION	CUD	-0.010102	0.00996946	0.310917	37	0.425701	brain	TWAS	c5	0.310917	1	HLA-G,LTB,AGER,TLR3,TLR2,TIRAP,SCIMP,CD40,PLCB1,PLCG2,CD36,MDK,IRF5,HSPD1,MAPK11,CLEC7A,LGALS9,LAPTM5,TRAF6,IL16,TNFSF4
GOBP_POSITIVE_REGULATION_OF_INTERLEUKIN_1_PRODUCTION	CUD	3.86E-06	0.000988964	0.996886	54	0.322817	brain	TWAS	c5	0.996886	1	LILRA2,NLRP2,TLR6,P2RX7,PYDC1,NLRC4,MALT1,STMP1,INAVA,CD36,F2RL1,NOD1,CARD8,CASP8,TRIM16,WNT5A,AGER,PANX2,CLEC7A,LGALS9,S100A13,NAIP,MNDA,IFI16,CASP1,HDAC2,IL16,PANX1,NLRP10
GOBP_POSITIVE_REGULATION_OF_INTERLEUKIN_2_PRODUCTION	CUD	0.0125394	0.00844222	0.137461	36	0.518537	brain	TWAS	c5	0.137461	1	CD83,RPS3,PRKD2,MALT1,PLCG2,SPTBN1,MAP3K7,CD4,CARD11,CLEC7A,PNP,IL1A,TRAF6,PRKCQ
GOBP_POSITIVE_REGULATION_OF_INTERLEUKIN_4_PRODUCTION	CUD	0.0226112	0.013334	0.0899318	14	0.691956	brain	TWAS	c5	0.0899318	1	ZP3,EPX,FCER1G,LGALS9,HLA-E,PRKCQ,SLC7A5,TNFSF4
GOBP_POSITIVE_REGULATION_OF_INTERLEUKIN_6_PRODUCTION	CUD	-0.00567708	0.00573219	0.321985	72	0.197269	brain	TWAS	c5	0.321985	1	LILRB2,LILRA2,IL17RA,SPON2,TLR1,TLR6,P2RX7,TLR3,TLR2,SPHK2,SIGLEC16,TIRAP,SETD4,XBP1,SCIMP,IL17RC,PTAFR,PLCG2,INAVA,CD36,IFIH1,F2R,F2RL1,NOD1,C1QTNF4,TICAM1,ADORA2B,WNT5A,AIF1,AGER,HSPD1,CLEC7A,IL17D,LGALS9,NOS2,IL1A,AKIRIN2,TRAF6,CYBA,IL1RL2,MAVS,TSLP,MAPK13,IL16,TNFSF4,SELENOK,NLRP10
GOBP_POSITIVE_REGULATION_OF_INTERLEUKIN_8_PRODUCTION	CUD	0.00649361	0.00782831	0.406819	40	0.140274	brain	TWAS	c5	0.406819	1	ELANE,LILRA2,ZNF580,TLR1,TLR3,TLR2,TIRAP,PRKD2,SERPINE1,CHI3L1,CD244,DDIT3,RIPK1,F2R,F2RL1,NOD1,CD14,FADD,LAMTOR5,WNT5A,HSPA1B,CLEC7A,IL17D,LGALS9,NOS2,F3,MAVS,PARK7,NLRP10
GOBP_POSITIVE_REGULATION_OF_INTRACELLULAR_PROTEIN_TRANSPORT	CUD	0.00433774	0.00414853	0.295742	130	0.523676	brain	TWAS	c5	0.295742	1	TCAF2,TCAF1,UBE2D3,HPCA,GSK3B,HCLS1,MAPK8,EFCAB7,LEPROT,SAR1B,MTCL1,KIF20B,MAVS,PRNP,AKT2,ERBB2,JUP,ZIC1,MIEF2,PIK3R2,ARIH2,USP36,CEP131,MICALL2,ZPR1,SAE1,BBC3,NPEPPS,BAP1,PRKCD,RAB29,NMT1,PPM1A,TMEM30B,OAZ1,SIRT6,BCAS3,CAMK1,RAPGEF3,UBE2L3,B3GAT3,CHP1,SMO,HPS4,CEMIP,ATG13,SH3GLB1,VAMP2,PINK1,CEP290,DMAP1,SAR1A,KCNB1,ITGB2,PCNT,ECT2,YWHAE,MYO1C,CDH1,RAN,MFF,MIEF1,VPS11,EDEM2,ERGIC3,FIS1,HRAS,TOMM7,HSP90AB1,SREBF2,CD81,HSPA1L,PDCD5,PRKAA1,XPO4,PDCD10,ANK3,CDK1,ABLIM3,PRR5L,TMEM30A,SEC16B,EDEM1,FYN,CIB1,CHP2,C2CD5
GOBP_POSITIVE_REGULATION_OF_INTRACELLULAR_TRANSPORT	CUD	0.00459142	0.00381854	0.229208	157	0.394874	brain	TWAS	c5	0.229208	1	CALY,CAPN10,TCAF2,TCAF1,HPCA,GSK3B,HCLS1,MAPK8,EFCAB7,LEPROT,SAR1B,MTCL1,RIOK2,KIF20B,MAVS,PRNP,AKT2,ERBB2,JUP,ZIC1,EHD1,MIEF2,LDLRAP1,ARIH2,USP36,CEP131,MICALL2,ANXA2,ZPR1,SAE1,BBC3,NEDD4,NPEPPS,BAP1,PRKCD,RAB29,NMT1,PPM1A,TMEM30B,OAZ1,SIRT6,BCAS3,CAMK1,RAPGEF3,UBE2L3,B3GAT3,CHP1,NUMA1,PRKN,SMO,HPS4,CEMIP,ATG13,SH3GLB1,VAMP2,PINK1,CEP290,DMAP1,SAR1A,KCNB1,ITGB2,PCNT,ECT2,YWHAE,MYO1C,CDH1,RAN,MFF,MIEF1,VPS11,EDEM2,ERGIC3,FIS1,HRAS,TOMM7,HSP90AB1,SREBF2,PTPN23,CD81,HSPA1L,PGAP1,PDCD5,PRKAA1,MLC1,BORCS5,SCP2,XPO4,SPAG5,PDCD10,ANK3,CDK1,ABLIM3,PRR5L,TMEM30A,SEC16B,EDEM1,FYN,MTMR2,CIB1,CHP2,C2CD5,ATP2A1,RAB21,NCBP2,ACTN2
GOBP_POSITIVE_REGULATION_OF_INTRINSIC_APOPTOTIC_SIGNALING_PATHWAY	CUD	-0.0113207	0.00705104	0.108377	48	0.09849	brain	TWAS	c5	0.108377	1	STYXL1,MSX1,VNN1,RAD9A,RPS3,BBC3,SLC9A3R1,IL20RA,DDIT3,PIAS4,BCL2L11,EIF5A,PTPN2,BOK,SERINC3,SKIL,GSDME,NCK1,CAV1,S100A9,S100A8,FIS1,PMAIP1,FBH1,BID,FLCN,RPS7,PARK7,NUPR1
GOBP_POSITIVE_REGULATION_OF_ION_TRANSMEMBRANE_TRANSPORT	CUD	-2.90E-06	0.000972493	0.997623	161	0.942316	brain	TWAS	c5	0.997623	1	CACNB2,STAC2,TCAF1,PKD2,CXCL11,P2RX7,P2RX4,NPPA,LRRC38,STIM2,KCNIP2,GSTO1,NOS1AP,SNCA,HAP1,ATP1B1,ARL6IP1,COX17,EDN3,PPP3CB,EHD3,STIMATE,ALG10B,SLC9A3R1,GAL,NPSR1,P2RX2,GLRX,CASQ1,PTAFR,P2RX5,P2RX1,JPH2,PLCG2,AGT,PPP3R1,ABCC8,WNK1,STK39,F2R,ADCYAP1R1,CHP1,CACNB4,BAK1,CACNA2D1,TREM2,P2RY6,NIPSNAP2,RNF207,CEMIP,ATP1B2,PINK1,EPHB2,KCNK3,BDKRB1,F2,HSPA2,FXYD2,THY1,CAV1,CFTR,DRD4,LRRC55,APLNR,SRI,DRD1,TESC,NOS1,AMIGO1,GSTM2,ITGB1,RAMP3,TRDN,TRPC6,CNKSR3,RELN,CACNB3,STIM1,KCNN4,KCNC2,COA8,NTSR1,ATPSCKMT,KCNMB1,ANK3,KCNA1,ADRB2,ATP1B3,TRPC1,CHP2,ATP2A1,PIRT,CTSS,ACTN2
GOBP_POSITIVE_REGULATION_OF_ION_TRANSPORT	CUD	4.55E-05	0.000692904	0.947695	229		brain	TWAS	c5	0.947695	1	CACNB2,ATP2C2,STAC2,LILRA2,GABBR1,TCAF1,ACTB,PKD2,CXCL11,P2RX7,P2RX4,NPPA,LRRC38,STIM2,WFS1,KCNIP2,GSTO1,NOS1AP,RAB3B,SNCA,P2RY12,P2RY1,HAP1,DTNBP1,ATP1B1,MAP2K6,ARL6IP1,SLC38A3,MYLK,SNX4,COX17,EDN3,ATF4,MCHR1,TACR2,FGF12,PPP3CB,SYT4,EHD3,STIMATE,ALG10B,SLC9A3R1,GAL,NPSR1,P2RX2,GLRX,ABAT,CASQ1,PTAFR,TRPV3,P2RX5,P2RX1,JPH2,PLCG2,OXTR,SLC6A1,SLC12A2,HOMER1,AGT,PPP3R1,DRD2,ABCC8,WNK1,STK39,F2R,ADCYAP1R1,CHP1,CACNB4,BAK1,CACNA2D1,TREM2,P2RY6,NIPSNAP2,RNF207,CEMIP,ATP1B2,PINK1,EPHB2,SPHK2,KCNB1,KCNK3,BDKRB1,F2,HSPA2,PLA2G6,FXYD2,SCN4B,THY1,CAV1,CFTR,TRPV2,SCN1B,FFAR1,DRD4,KMO,SRI,DRD1,TSPO,TESC,NOS1,AMIGO1,GSTM2,STX1A,GPD1L,ITGB1,RAMP3,TRDN,TRPC6,CNKSR3,RELN,CACNB3,STIM1,SCN5A,TNFRSF11A,SCN3B,CYP4A11,KCNN4,KCNC2,COA8,AKT1,CHRNB2,NTSR1,ATPSCKMT,IL1A,LRRC55,APLNR,LGALS3,KCNMB1,ANK3,GDNF,KCNA1,ADRB2,AVPR1A,CYP4F2,SSTR4,ATP1B3,TRPC1,ATP2A1,PIRT,CTSS,PKP2,ACTN2
GOBP_POSITIVE_REGULATION_OF_ISOTYPE_SWITCHING	CUD	-0.000180601	0.000995487	0.856038	23	0.227718	brain	TWAS	c5	0.856038	1	EXOSC6,KMT5C,MSH2,CD40,STAT6,RIF1,SHLD3,TNFSF13,SHLD2,SHLD1,ATAD5,TNFSF4
GOBP_POSITIVE_REGULATION_OF_I_KAPPAB_KINASE_NF_KAPPAB_SIGNALING	CUD	-0.000123549	0.000972297	0.898886	140	0.690804	brain	TWAS	c5	0.898886	1	RBCK1,FKBP1A,HLA-DRB1,TLR6,PRKCB,TRIML2,TRIM62,TLR3,MIB2,TIFA,ALPK1,TNIP2,TRIM8,ROR1,TRIM21,TRIM68,TRIM6,TRIM22,TRIM5,TIRAP,MIER1,WLS,TMED4,IFIT5,VAPA,SHISA5,CANT1,TFG,PPP5C,DDX1,IRF3,NUP62,MALT1,IKBKE,GPRC5B,CD40,TRIM25,RIPK1,PPM1A,HMOX1,APOL3,LGALS1,INAVA,CD36,TRIM13,PELI2,TNFRSF19,MAP3K3,F2R,F2RL1,SLC44A2,MAP3K7,NOD1,TNFRSF1A,LTBR,GAPDH,CD4,JMJD8,UBE2I,CTNNB1,PRKN,PLEKHG5,MUL1,PINK1,S100B,ECT2,CFLAR,CASP8,CARD11,TICAM1,ATP2C1,S100A12,S100A4,S100A13,FADD,LTF,AKAP13,CLEC7A,LAMTOR5,TAB2,ZDHHC13,CLEC4D,TRAF5,LGALS9,PLK2,SLC20A1,IL1A,NDFIP2,TERF2IP,TRIM27,CASP1,CARD16,LURAP1,TRAF6,TRAF3IP2,FYN,NDFIP1,TMEM9B,LITAF,MAVS,GOLT1B,ECM1
GOBP_POSITIVE_REGULATION_OF_JNK_CASCADE	CUD	-0.0125064	0.00710234	0.0782587	63	0.827392	brain	TWAS	c5	0.0782587	1	TLR3,SH3RF1,TPD52L1,TIRAP,MAP2K7,RASSF2,BIRC7,MAP4K2,MAP3K11,SH3RF3,MINK1,DIXDC1,MAP3K5,PLCB1,RIPK1,TNFRSF19,F2RL1,TRAF3,MTURN,NOD1,LTBR,MAPKBP1,AXIN1,MAPK8IP3,PJA2,FCGR2B,CRK,SERPINF2,DUSP22,IL1A,HRAS,WNT5A,AGER,WNT7B,RASGRP1,SH3RF2,WNT7A,FZD7,TRAF5,TRAF4,TAOK1,TNIK,SEMA3A,DUSP19,NAIP,WNT16,TRAF6,ANKRD6
GOBP_POSITIVE_REGULATION_OF_JUN_KINASE_ACTIVITY	CUD	0.00123482	0.0106953	0.908085	27	0.823934	brain	TWAS	c5	0.908085	1	ARHGEF5,TLR6,FGD2,DKK1,MAP2K7,MAP4K2,MAP3K11,RPS3,ERN1,MAP3K5,PAK1,MAP3K7,PTPN1,AXIN1,MAP3K4,WNT5A,AGER,FZD8,TNFRSF11A,DUSP19,TRAF6,SASH1
GOBP_POSITIVE_REGULATION_OF_KINASE_ACTIVITY	CUD	0.00017248	0.000925166	0.852107	363	0.535377	brain	TWAS	c5	0.852107	1	ADAM8,ERCC6,DBF4B,MAPT,ITGB3,ELANE,MOB3A,DIRAS1,MRNIP,FLT4,DDR1,AGER,HLA-DRB1,EPHB6,EPHA1,ARHGEF5,EGFR,NCF1,SPDYE12,SPDYE5,SPDYE17,SPDYE18,PILRB,MMD2,DGKQ,FGFR3,LAMTOR3,BMPR1B,CENPE,TLR6,COPS8,FLT3,EGF,PKD2,GCN1,P2RX7,CAMKK2,MOB1B,DOK7,TLR3,PDGFA,INSR,MAP2K7,ACSL1,NEURL1,DDR2,ROR1,TPD52L1,PDGFC,ERBB3,IL23A,RYK,EPHB1,TIRAP,SNCA,FGD2,FGF2,P2RY12,SNX9,MAS1,MAP3K4,DKK1,S100A12,EFNA1,NTRK3,PPIA,CDC25B,PRNP,RASSF2,ERBB2,EEF1A2,MAP4K2,MAP3K11,GHR,FAM20A,MAP2K6,ITGB1BP1,ADAM17,RALB,FGFR4,RPS3,ROS1,DAG1,MST1R,MOB1A,SLC27A1,RANBP2,XRCC5,NTRK1,EDN3,MTOR,EPHB4,SPDYE6,RASGRP1,THBS1,TYRO3,TNFAIP8L3,GREM1,CCNYL2,RET,PIH1D1,PRKCD,ACE,STRADA,ERN1,CAMK1,GHRL,PPP2R3C,GPRC5C,CD300A,CACUL1,CHI3L1,ATP2B4,DSTYK,PFKFB2,PDGFD,ANGPT4,MAP3K5,MALT1,GPRC5B,STK4,SDC4,CD40,MAP2K2,PAK1,SLC11A1,KIF14,EPHA10,FERMT2,ATG14,AGT,TELO2,MLST8,PDPK1,CSF1,RAP1A,CAB39L,DRD2,WNK1,CCNT2,CIB1,IQGAP1,MAP3K7,PTPN1,FGFR2,CCND2,TIGAR,CD4,HBEGF,INCENP,NEDD9,AXIN1,IL34,TREM2,CCND3,DLG4,F2,PINK1,CDC42,EPHA8,EPHB2,CHRNA3,CEMIP,CASS4,MADD,MAP2K1,MAP2K5,RAD50,TIE1,SPATC1L,ECT2,ERBB4,PIK3R4,MET,BORA,PIBF1,NEK10,LTF,TDGF1,HRAS,DRD4,HSP90AB1,CARD14,RPTOR,BMPR1A,AXL,AKAP13,ETAA1,SASH1,TAB2,LRRK2,WNT5A,CD81,FGF1,TOM1L1,MMD,TGFA,ALS2,BMPR2,RELN,ACVR2B,LRP8,LMO4,TNFRSF11A,UNC119,TRAF4,TAOK1,MAPRE3,CCNYL1,CARD10,ROBO1,ADRB2,CSF1R,OSBPL8,DUSP19,MERTK,VAV3,PSRC1,PDCD10,LCP2,PIK3CG,MOB3C,TRAF6,ADRA2B,AKT1,SIRT1,STOX1,EMP2,ALKAL2,GPRC5A,CARTPT,NOX4,PRLR,PARK7,LAT,FCGR1A,PAK2,DLG1,IGF1R,ADCYAP1,EPHA3,MRE11,BCL10,HTR2A
GOBP_POSITIVE_REGULATION_OF_LAMELLIPODIUM_ASSEMBLY	CUD	0.00443906	0.0133051	0.738654	18	0.667383	brain	TWAS	c5	0.738654	1	ABI2,MTOR,WASF2,BRK1,FSCN1,RAC1,AVIL,ARPC2,CDC42,AKIRIN1,ACTR2,CYFIP1,OCLN,PLCE1
GOBP_POSITIVE_REGULATION_OF_LAMELLIPODIUM_ORGANIZATION	CUD	0.00506242	0.0114936	0.659607	27	0.770767	brain	TWAS	c5	0.659607	1	CORO1C,CARMIL1,ABI2,MTOR,WASF2,BRK1,FSCN1,RAC1,ARHGEF7,AVIL,ARPC2,CDC42,AKIRIN1,ACTR2,CYFIP1,OCLN,PLCE1,CORO1B
GOBP_POSITIVE_REGULATION_OF_LEUKOCYTE_CELL_CELL_ADHESION	CUD	9.97E-05	0.000569677	0.861115	179		brain	TWAS	c5	0.861115	1	ADAM8,ELANE,AP3D1,LILRB2,LILRB1,LILRB4,SIRPB1,SIRPA,ZAP70,CD83,HLA-G,HLA-A,HLA-E,AIF1,AGER,HLA-DRA,HLA-DRB5,HLA-DRB1,HLA-DQA1,HLA-DQB1,HLA-DQA2,HLA-DQB2,HLA-DOB,HLA-DMB,HLA-DMA,HLA-DOA,HLA-DPA1,HLA-DPB1,ZP3,ACTB,RHOH,VNN1,ITPKB,IL15,KLHL25,ST3GAL4,GPAM,ZBTB7B,ICOSLG,ITGB2,XBP1,SART1,FCHO1,IL12RB1,RPS3,IGFBP2,TNFRSF14,TNFRSF13C,CD6,CD5,PBRM1,SELENOK,ABL2,BTN2A2,MALT1,CD55,CR1,CD46,SMARCD3,DNAJA3,TMIGD2,PTAFR,SMARCB1,AP3B1,PTPN22,DPP4,SMARCD2,TYK2,SMARCA4,CD4,IL12A,CD276,CCDC88B,MDK,EFNB3,ZMIZ1,ADA,TESPA1,CARD11,ZBTB1,NCK1,CAV1,FADD,VSIR,YES1,ALOX5,DHPS,IL27RA,THY1,GLI2,HSPD1,BMI1,KLRK1,WNT10B,LGALS9,PNP,IL1A,MAP3K8,CD44,TRAF6,SKAP1,FYN,AKT1,IL23A,IHH,IL1RL2,NFKBIZ,CD81,IL6ST,PRKCQ,TNFSF4,CHST2,HLX,FUT4
GOBP_POSITIVE_REGULATION_OF_LEUKOCYTE_CHEMOTAXIS	CUD	-0.00184485	0.00672892	0.783956	55	0.330381	brain	TWAS	c5	0.783956	1	MAPK3,TIRAP,ADAM17,C1QBP,ZNF580,EDN3,SERPINE1,THBS1,RAC1,FPR2,THBS4,RARRES2,WNK1,STK39,F2RL1,IL12A,NEDD9,IL34,VEGFB,MDK,PRSS56,ADAM10,CCR6,AKIRIN1,WNT5A,AIF1,CMKLR1,F7,DAPK2,LGMN,LGALS9,CSF1R,PLA2G7,SWAP70,PTN,TNFSF18
GOBP_POSITIVE_REGULATION_OF_LEUKOCYTE_DEGRANULATION	CUD	-1.94E-05	0.00099601	0.984485	19	0.495948	brain	TWAS	c5	0.984485	1	KLRC2,AP1G1,HLA-F,STX4,SNX4,PTAFR,F2RL1,SPHK2,ADORA2B,ITGB2,CD177,GAB2
GOBP_POSITIVE_REGULATION_OF_LEUKOCYTE_MEDIATED_IMMUNITY	CUD	-0.000125603	0.000569314	0.825387	120		brain	TWAS	c5	0.825387	1	CLEC7A,KLRD1,KLRK1,KLRC4,KLRC3,KLRC2,EXOSC6,AP1G1,HLA-F,HLA-G,HLA-H,HLA-A,HLA-E,HLA-B,LTA,HLA-DRA,HLA-DRB1,TAP2,ZP3,AZGP1,P2RX7,SH2D1B,STX4,IL12RB1,CD177,PVR,NECTIN2,SCIMP,KMT5C,DDX1,MSH2,MALT1,CD55,STX7,CD40,IL23A,STAT6,PTAFR,PLCG2,RIF1,F2RL1,MAP3K7,IL12A,TREM2,SHLD3,MR1,TNFSF13,TICAM1,ZBTB1,FADD,ITGB2,SHLD2,MAVS,SHLD1,RAET1E,RAET1G,HSPD1,HPX,NOS2,ATAD5,FBXO38,TRAF6,IL1R1,IL18R1,CD81,CAMK4,FCGR1A,TNFSF4
GOBP_POSITIVE_REGULATION_OF_LEUKOCYTE_MIGRATION	CUD	-0.0011442	0.00503555	0.820249	100	0.367152	brain	TWAS	c5	0.820249	1	ADAM8,MADCAM1,ZP3,P2RX4,TNFRSF18,TNFRSF14,MAPK3,MIA3,TIRAP,P2RY12,ADAM17,PLVAP,TACR1,C1QBP,ZNF580,EDN3,SERPINE1,THBS1,ITGB3,ABL2,PDGFD,RAC1,FPR2,THBS4,PTAFR,RARRES2,WNK1,STK39,F2RL1,IL12A,NEDD9,IL34,TREM2,VEGFB,MDK,PRSS56,BDKRB1,ADAM10,FADD,CCR6,SWAP70,LYVE1,AKIRIN1,THY1,WNT5A,AIF1,AGER,ITGA2,CMKLR1,F7,DAPK2,LGMN,LGALS9,CSF1R,IL1A,LGALS3,JAM2,IL1R1,PLA2G7,PTN,JAM3,TNFSF18,SELENOK,FUT4
GOBP_POSITIVE_REGULATION_OF_LEUKOCYTE_PROLIFERATION	CUD	0.000148394	0.000976448	0.879208	121	0.104333	brain	TWAS	c5	0.879208	1	LILRB2,ZAP70,HLA-A,HLA-E,AIF1,AGER,HLA-DMB,HLA-DPA1,HLA-DPB1,ZP3,TNFRSF4,CD38,IL15,MAPK3,TIRAP,NMBR,GPAM,ICOSLG,FGF10,BST2,IL12RB1,RPS3,IGFBP2,TACR1,TNFRSF13C,CD6,CD55,CD46,ADA,CD40,DNAJA3,TMIGD2,TICAM1,PTPN22,CD320,TYK2,IL12A,CD276,IL34,CCDC88B,FCGR3A,CARD11,NCK1,FADD,ST6GAL1,DHPS,IL27RA,BCL2,EPHB2,BMI1,LGALS9,ATAD5,CHRNB2,CSF1R,PNP,IL1A,VAV3,TRAF6,CSF1,CD81,PRLR,IL6ST,PRKCQ,TNFSF4,NMB
GOBP_POSITIVE_REGULATION_OF_LIPASE_ACTIVITY	CUD	-0.00647648	0.00634356	0.307276	52	0.285431	brain	TWAS	c5	0.307276	1	EGFR,HPCA,TXK,FGF2,P2RY12,GNA15,PLIN5,APOC2,ESR1,ABHD5,GNA13,ABL2,ARF4,GPR55,NMUR1,PTAFR,AGT,FGFR2,ADCYAP1R1,P2RY6,NR1H3,PLA2G5,ARL1,HRAS,AGTR1,HTR2A,AVPR1A
GOBP_POSITIVE_REGULATION_OF_LIPID_BIOSYNTHETIC_PROCESS	CUD	0.00190954	0.00598555	0.749707	64	0.252914	brain	TWAS	c5	0.749707	1	POR,HSD17B13,SORBS1,FABP3,DGAT2,SLC27A1,APOC2,MTOR,ACSL3,PRKCD,FSHB,SLC45A3,ABHD6,GPLD1,ELOVL5,MLST8,LDLR,CHP1,STARD4,CTDNEP1,WNT4,NR1H3,SPHK2,SCAP,ABCG1,SIRT3,RPTOR,HTR2A,ABCG4,MLXIPL,PRKAA1,RAB38,CREB1,PLA2G6,IL1A,SCARB1,AVPR1A,AKT1,FGF1,CREBL2,CCDC3,ADGRF5,IGF1R
GOBP_POSITIVE_REGULATION_OF_LIPID_KINASE_ACTIVITY	CUD	-0.0123644	0.0113765	0.277108	18	0.583423	brain	TWAS	c5	0.277108	1	FLT3,FGF2,P2RY12,EEF1A2,TNFAIP8L3,ATG14,CDC42,EPHA8,F2,PIK3R4,VAV3,CD81
GOBP_POSITIVE_REGULATION_OF_LIPID_METABOLIC_PROCESS	CUD	0.00518943	0.0044057	0.238841	108	0.446483	brain	TWAS	c5	0.238841	1	FABP1,POR,FLT3,HSD17B13,KLHL25,SORBS1,FGF2,P2RY12,AKT2,EEF1A2,CDC42,WNT4,EPHA8,LDLRAP1,FABP3,DGAT2,SLC27A1,APOC1,APOC2,MTOR,DISP3,ABHD5,TNFAIP8L3,ACSL3,PRKCD,FSHB,SLC45A3,DAGLB,ABHD6,GPLD1,ELOVL5,ATG14,MLST8,LDLR,MLYCD,CHP1,STARD4,CTDNEP1,NR1H3,CES1,SPHK2,F2,PIK3R4,SCAP,ABCG1,SIRT3,SCT,PNPLA2,RPTOR,ABCG4,MLXIPL,CD81,PRKAA1,RAB38,PLA2G6,IL1A,SCARB1,VAV3,MTLN,AVPR1A,AKT1,FGF1,CREBL2,CCDC3,ADGRF5,IGF1R
GOBP_POSITIVE_REGULATION_OF_LIPID_STORAGE	CUD	0.0117715	0.00961983	0.221076	26	0.392832	brain	TWAS	c5	0.221076	1	ACACB,VSTM2A,NFKB1,OSBPL11,EHD1,IKBKE,FITM2,CD36,APOB,PLIN5,PLIN3,SREBF2,SCARB1,CIDEA
GOBP_POSITIVE_REGULATION_OF_LONG_TERM_SYNAPTIC_POTENTIATION	CUD	0.00928966	0.013353	0.486618	17	0.344217	brain	TWAS	c5	0.486618	1	SQSTM1,PRKAR1B,EIF2AK4,CHRNA7,DRD2,IGSF11,STAU1,EPHB2,RELN,LGMN
GOBP_POSITIVE_REGULATION_OF_LYASE_ACTIVITY	CUD	2.34E-05	0.000703956	0.97344	49		brain	TWAS	c5	0.97344	1	CRHR1,RXFP1,DRD5,HPCA,ADRB1,GUCA1A,GUCA1B,TSHR,CAP1,ADORA3,TMIGD3,P2RY11,FSHR,CALCR,RAF1,CAP2,ADORA2B,DRD1,NOS1,ISCU,STIM1,GIPR,NOS2,NF1,ADRB2,VIPR2,GUCA1C,RCVRN,PARK7,ADCYAP1
GOBP_POSITIVE_REGULATION_OF_LYMPHOCYTE_DIFFERENTIATION	CUD	-0.0059211	0.0051845	0.253422	71	0.273548	brain	TWAS	c5	0.253422	1	ADAM8,AXL,LILRB2,LILRB4,ZAP70,CD83,HLA-G,HLA-DRA,HLA-DRB1,ACTB,RHOH,VNN1,ITPKB,IL15,KLHL25,ZBTB7B,XBP1,SART1,INPP5D,IL12RB1,VSIR,PBRM1,PPP2R3C,BTN2A2,MALT1,CR1,CD46,SMARCD3,AP3D1,SMARCB1,AP3B1,SMARCD2,SMARCA4,MDK,ZMIZ1,ADA,TESPA1,ZBTB1,IL15RA,GLI2,RASGRP1,PCID2,WNT10B,LGALS9,PNP,IL23A,IHH,IL1RL2,NFKBIZ,MMP14,TNFSF4,HLX
GOBP_POSITIVE_REGULATION_OF_LYMPHOCYTE_MEDIATED_IMMUNITY	CUD	-0.000164163	0.000570069	0.77337	95		brain	TWAS	c5	0.77337	1	KLRD1,KLRK1,KLRC4,KLRC3,KLRC2,EXOSC6,AP1G1,HLA-F,HLA-G,HLA-H,HLA-A,HLA-E,HLA-B,LTA,HLA-DRA,HLA-DRB1,TAP2,ZP3,AZGP1,P2RX7,SH2D1B,IL12RB1,PVR,NECTIN2,KMT5C,MSH2,MALT1,CD55,STX7,CD40,IL23A,STAT6,RIF1,MAP3K7,IL12A,TREM2,SHLD3,MR1,TNFSF13,ZBTB1,FADD,SHLD2,SHLD1,RAET1E,RAET1G,RASGRP1,HSPD1,HPX,IL1R1,IL18R1,ATAD5,FBXO38,TRAF6,CD81,FCGR1A,TNFSF4
GOBP_POSITIVE_REGULATION_OF_LYMPHOCYTE_MIGRATION	CUD	0.0129337	0.011073	0.242793	25	0.0636092	brain	TWAS	c5	0.242793	1	ADAM8,MADCAM1,ADAM17,TNFRSF14,ITGB3,ABL2,WNK1,STK39,NEDD9,ADAM10,FADD,WNT5A,AIF1,S100A7,ITGA4,JAM2,SELENOK
GOBP_POSITIVE_REGULATION_OF_MACROAUTOPHAGY	CUD	-0.006075	0.0078176	0.437105	50	0.926228	brain	TWAS	c5	0.437105	1	PIP4K2B,STING1,VPS13D,KDR,SLC25A4,MAPK3,ATG2A,RALB,CERS1,WAC,SNX4,PAFAH1B2,WIPI1,PIP4K2C,HSPB8,RUFY4,TSC2,TRIM13,MAP3K7,NOD1,SH3GLB1,PINK1,SUPT5H,FYCO1,SPTLC2,MOAP1,BNIP3,TOM1,HMOX1,PIP4K2A,SNX7,SNX18,ADRB2,CALCOCO2,TBK1,PRKAA2,RAB3GAP2,ELAPOR1,OPTN
GOBP_POSITIVE_REGULATION_OF_MACROPHAGE_ACTIVATION	CUD	-0.0038624	0.00931679	0.678462	22	0.612605	brain	TWAS	c5	0.678462	1	TLR6,TNIP2,THBS1,TREM2,PLA2G4A,LRRK2,WNT5A,HSPD1,CTSC,KARS1,IL1RL1
GOBP_POSITIVE_REGULATION_OF_MACROPHAGE_MIGRATION	CUD	0.00495064	0.0107221	0.64428	21	0.885778	brain	TWAS	c5	0.64428	1	P2RX4,MAPK3,P2RY12,THBS1,RARRES2,IL34,TREM2,MDK,AKIRIN1,CMKLR1,CSF1R,TNFSF18
GOBP_POSITIVE_REGULATION_OF_MAPK_CASCADE	CUD	-0.00139949	0.00250253	0.576005	341	0.964427	brain	TWAS	c5	0.576005	1	ADAM8,CCL3L1,SHC2,ELANE,ABCA7,DIRAS1,NELFE,AGER,HLA-DRB1,GRM4,ARHGEF5,EGFR,TLR6,KLB,RELL1,LAMTOR3,DVL3,THPO,BANK1,ACKR3,FLT3,EGF,NPNT,NDRG4,PDE6H,P2RX7,NPY5R,TLR3,PDGFA,INSR,MAP2K7,CCL25,SH3RF1,SYT14P1,FCGR2B,DDR2,ROR1,TPD52L1,PDGFC,RYK,NRP1,FZD8,MAPK3,CDON,TIRAP,FGD2,FGF2,DKK1,S100A12,S100A7,EFNA1,IQGAP3,DOK4,NTRK3,PPIA,RAMP3,IGFBP3,ADRA1D,RASSF2,ERBB2,CSF1R,NDST1,BIRC7,MAP4K2,MAP3K11,GHR,FGF10,MAP2K6,FGFR4,P2RY6,RPS3,MST1R,GNAI2,C1QTNF1,ERN1,PRKCA,ROCK1,SH3RF3,ALOX15,MINK1,SCIMP,DHX33,NTRK1,PRKD2,ARHGAP8,WNT7B,EDN3,RASGRP1,THBS1,MAPKBP1,CDK10,ITGB3,TNFAIP8L3,CHRNA7,DIXDC1,DRD2,RET,SEMA7A,PRMT1,TPBG,AVPI1,MAP3K3,GHRL,INAVA,CHI3L1,DSTYK,PDGFD,BMPER,NPSR1,MAP3K5,ITGA1,FPR2,CD40,PLCB1,RIPK1,FERMT2,BMP4,MAP2K2,MYDGF,PAK1,PLCG2,DDT,CD36,HGF,PELI2,RAP1A,PTPN22,CRKL,TNFRSF19,STK39,F2R,F2RL1,CIB1,IQGAP1,TRAF3,ADRA1B,ANKRD6,MAP3K7,PTPN1,FGFR2,MTURN,NOD1,GPR55,NECAB2,BCAR3,LTBR,CD4,RELL2,AXIN1,MAPK8IP3,CTNNB1,IL34,PJA2,TREM2,MAP3K4,CDC42,EPHA8,SASH1,AKAP12,KLHDC10,STK25,TBX1,MADD,PTPRJ,PLA2G5,P2RY1,MAP2K1,MAP2K5,RAF1,GAREM1,ARL6IP5,FSHR,NODAL,SPHK1,CRK,SERPINF2,GPNMB,GSDME,ERBB4,IL1A,WNT7A,CAV2,GPR37,NEK10,TDGF1,HRAS,DRD4,TRIM5,CAVIN3,PTEN,PDE8A,AKAP13,KL,LRRK2,WNT5A,CD81,FGF1,TGFA,SLC30A10,SH3RF2,CFLAR,FZD7,DENND2B,TRAF5,TNFRSF11A,LPAR3,KSR1,LGALS9,TRAF4,TAOK1,LAPTM5,CDH2,TNIK,ROBO1,ADRB2,SEMA3A,DUSP19,NAIP,PDCD10,OPRM1,DNAJC27,RIT2,PIK3CG,WNT16,CD44,TRAF6,ADRA2B,FFAR4,PLCE1,ALKAL2,ROCK2,SSTR4,CARTPT,FGF23,NOX4,IGF1R,ADCYAP1
GOBP_POSITIVE_REGULATION_OF_MAP_KINASE_ACTIVITY	CUD	0.00695206	0.0053151	0.190879	85	0.983231	brain	TWAS	c5	0.190879	1	ADAM8,ELANE,DIRAS1,ARHGEF5,EGFR,TLR6,FLT3,EGF,P2RX7,PDGFA,INSR,MAP2K7,TPD52L1,PDGFC,FGD2,FGF2,DKK1,NTRK3,ERBB2,MAP4K2,MAP3K11,GHR,MAP2K6,RPS3,MST1R,EDN3,RASGRP1,THBS1,ERN1,PDGFD,MAP3K5,CD40,PAK1,MAP3K7,PTPN1,AXIN1,IL34,MAP3K4,MAP2K5,AJUBA,S100A12,NEK10,TDGF1,HRAS,DRD4,HTR2A,AKAP13,LRRK2,WNT5A,AGER,TGFA,FZD8,TNFRSF11A,ROBO1,DUSP19,PDCD10,PIK3CG,TRAF6,FGF1,SASH1,NOX4
GOBP_POSITIVE_REGULATION_OF_MEMBRANE_PERMEABILITY	CUD	0.00276832	0.00719958	0.7006	48	0.392876	brain	TWAS	c5	0.7006	1	HEBP2,SLC25A4,MAPK8,ACAA2,TMEM14A,GCLC,STPG1,MPV17L,GSK3B,BBC3,SPG7,NMT1,ATP5IF1,CHCHD10,BCL2L11,ZNF205,BID,RTL10,RHOT2,BAK1,BOK,HIP1R,BLOC1S2,PPIF,MUL1,MOAP1,BNIP3,FZD9,SLC35F6,LAPTM5,VDAC2,RHOT1,JAM3
GOBP_POSITIVE_REGULATION_OF_MESENCHYMAL_CELL_PROLIFERATION	CUD	0.000900534	0.0107178	0.933039	18	0.647195	brain	TWAS	c5	0.933039	1	CHRD,PDGFA,KDR,STAT1,FGFR2,CTNNB1,SMO,BMPR1A,WNT5A,WNT2,PRRX1,IHH
GOBP_POSITIVE_REGULATION_OF_MICROTUBULE_POLYMERIZATION_OR_DEPOLYMERIZATION	CUD	0.0135541	0.0107535	0.20751	33	0.733488	brain	TWAS	c5	0.20751	1	MAPT,RPS3,DCTN1,RAC1,PAK1,MAP1B,NUMA1,CLIP1,MET,HSPA1B,MAPRE1,OCLN,SLAIN1,FES,PSRC1,PDE4DIP
GOBP_POSITIVE_REGULATION_OF_MIRNA_METABOLIC_PROCESS	CUD	-0.00063491	0.0120147	0.957856	24	0.927889	brain	TWAS	c5	0.957856	1	NFKB1,TERT,NGFR,FGF2,PNPT1,MRTFA,SREBF2,GNL3,GAS5,SMARCA4,MIAT,HIF1A,HRAS,BMPR1A,KCNQ1OT1,NR3C1,LIN28B
GOBP_POSITIVE_REGULATION_OF_MIRNA_TRANSCRIPTION	CUD	-0.00804224	0.0163431	0.622658	13	0.939233	brain	TWAS	c5	0.622658	1	TERT,NGFR,FGF2,MRTFA,SREBF2,GNL3,SMARCA4,HIF1A,BMPR1A,NR3C1
GOBP_POSITIVE_REGULATION_OF_MITOCHONDRIAL_FISSION	CUD	-0.00361831	0.00964706	0.707609	22	0.860519	brain	TWAS	c5	0.707609	1	KDR,RALBP1,MIEF2,PGAM5,DDHD1,PRKN,AURKA,MUL1,PINK1,MFF,MIEF1,FIS1,MARCHF5,BNIP3
GOBP_POSITIVE_REGULATION_OF_MITOCHONDRIAL_OUTER_MEMBRANE_PERMEABILIZATION_INVOLVED_IN_APOPTOTIC_SIGNALING_PATHWAY	CUD	-0.000940585	0.015043	0.950144	13	0.986436	brain	TWAS	c5	0.950144	1	MAPK8,GSK3B,BBC3,NMT1,ATP5IF1,CHCHD10,ZNF205,BAK1,BOK,HIP1R
GOBP_POSITIVE_REGULATION_OF_MITOCHONDRION_ORGANIZATION	CUD	0.000287025	0.00576223	0.960273	71	0.878789	brain	TWAS	c5	0.960273	1	CAMKK2,HIP1R,VPS13D,GSK3B,FAM162A,KDR,SLC25A4,MAPK8,RALBP1,ZDHHC6,PLD6,MIEF2,CERS1,BBC3,NMT1,DDHD1,ATP5IF1,CHCHD10,BCL2L11,ZNF205,BAK1,TREM2,PRKN,BOK,PPIF,MUL1,PINK1,MFF,PLA2G6,MIEF1,FIS1,MARCHF5,ADCK1,MOAP1,PMAIP1,BIK,BNIP3,HRK,PDCD5,BID,FBXO7,PARK7
GOBP_POSITIVE_REGULATION_OF_MITOTIC_CELL_CYCLE	CUD	0.000122763	0.00439523	0.977717	103	0.284393	brain	TWAS	c5	0.977717	1	PRAP1,EGFR,ASNS,MBLAC1,MEPCE,EIF4E,ANAPC5,TERT,DDR2,PBX1,SMOC2,RPTOR,CCDC57,CDCA5,FGF10,CPSF3,ADAM17,CDC25A,HYAL1,PRKCA,RAD51C,RPS6KB1,CDC25B,CENPJ,CDT1,CDK10,CYP1A1,DUSP3,DBF4B,PLCB1,LSM11,USP22,LSM10,CUL3,RB1,CCND3,CDC16,SPHK1,HSPA2,MAD2L1BP,VPS4B,AIF1,SASS6,TMOD3,WNT10B,RRM1,ANAPC7,BRCA2,LGMN,TAL1,POLDIP2,APEX1,CDC7,CDK1,CCND2,KCNA5,AKT1,STOX1
GOBP_POSITIVE_REGULATION_OF_MITOTIC_CELL_CYCLE_PHASE_TRANSITION	CUD	0.00178021	0.00493283	0.718182	83	0.36999	brain	TWAS	c5	0.718182	1	PRAP1,EGFR,MBLAC1,MEPCE,ANAPC5,TERT,DDR2,PBX1,CDCA5,FGF10,CPSF3,ADAM17,CDC25A,HYAL1,RAD51C,CDC25B,CENPJ,CDT1,CDK10,CYP1A1,DBF4B,PLCB1,LSM11,LSM10,CUL3,RB1,CCND3,CDC16,HSPA2,MAD2L1BP,RPTOR,VPS4B,AIF1,SASS6,TMOD3,WNT10B,RRM1,ANAPC7,APEX1,CDC7,CDK1,CCND2,KCNA5,AKT1,STOX1
GOBP_POSITIVE_REGULATION_OF_MITOTIC_NUCLEAR_DIVISION	CUD	0.00367452	0.0111253	0.741185	21	0.568825	brain	TWAS	c5	0.741185	1	PRAP1,EGF,ANAPC5,INSR,EDN3,NUP62,CUL3,RB1,NUSAP1,CDC16,SPHK1,TGFA,ANAPC7,SMPD3,IL1A,CDT1,SH2B1,AURKA
GOBP_POSITIVE_REGULATION_OF_MONOCYTE_DIFFERENTIATION	CUD	-0.00255929	0.0114601	0.823285	11	0.826089	brain	TWAS	c5	0.823285	1	HLA-DRB1,CD4,IL34,FES
GOBP_POSITIVE_REGULATION_OF_MONONUCLEAR_CELL_MIGRATION	CUD	-4.67E-05	0.00830442	0.995512	44	0.450369	brain	TWAS	c5	0.995512	1	ADAM8,MADCAM1,ADAM17,C1QBP,TNFRSF14,SERPINE1,ITGB3,ABL2,PDGFD,FPR2,WNK1,STK39,IL12A,NEDD9,ADAM10,FADD,CCR6,WNT5A,AIF1,AGER,LGMN,LGALS9,S100A7,PLA2G7,LGALS3,ITGA4,JAM2,TNFSF18,SELENOK
GOBP_POSITIVE_REGULATION_OF_MONOOXYGENASE_ACTIVITY	CUD	0.00687731	0.0080752	0.394404	31	0.951415	brain	TWAS	c5	0.394404	1	POR,TERT,NOS1AP,DHFR,GCH1,VDR,NOD1,NPR3,HIF1A,CDH3,TERF2,S100A1,SCARB1,NUS1,GDNF,AKT1,FGF23,PARK7
GOBP_POSITIVE_REGULATION_OF_MORPHOGENESIS_OF_AN_EPITHELIUM	CUD	0.00242488	0.00733582	0.740983	36	0.422706	brain	TWAS	c5	0.740983	1	EGF,ITGAX,FGF2,PIK3CD,GREM1,BMP4,SIRT6,AGT,PAX8,CTNNB1,WNT4,SMO,MDK,MMRN2,WNT2B,WNT5B,GDNF,STOX1
GOBP_POSITIVE_REGULATION_OF_MRNA_METABOLIC_PROCESS	CUD	0.00154899	0.00703557	0.825742	58	0.925269	brain	TWAS	c5	0.825742	1	CPEB1,EXOSC5,METTL14,CNOT1,CNOT6L,CNOT6,TUT4,PAN2,DCPS,PNPT1,PNLDC1,YTHDF1,ROCK1,PARN,NANOS1,PATL2,RBMXL1,NCL,DIS3L2,GIGYF2,CNOT9,CELF3,EXOSC8,TTC5,METTL3,PRPF19,POLR2G,NT5C3B,ZC3HAV1,CNOT2,CNOT8,ZC3H12D,NUDT21,MOV10,TENT4A,DCP2,TNKS1BP1,FTO,METTL16,PRR5L,PLEKHN1,ROCK2,NCBP2,POLR2D,CSDE1
GOBP_POSITIVE_REGULATION_OF_MUSCLE_CELL_DIFFERENTIATION	CUD	-0.00522198	0.00861293	0.544318	33	0.223712	brain	TWAS	c5	0.544318	1	LAMA1,MAML1,HOPX,ATP11A,CYP26B1,EFEMP2,ACTN3,OLFM2,LAMB2,MTOR,MYLK3,BMP4,CAMK1,MESP1,PARP2,LAMC1,MAMSTR,LMOD3,BCL2,MAPK12,MAPK11,LAMA2,LAMB1,PIEZO1
GOBP_POSITIVE_REGULATION_OF_MUSCLE_TISSUE_DEVELOPMENT	CUD	-0.00521838	0.0106667	0.624686	17	0.151846	brain	TWAS	c5	0.624686	1	FLOT1,ERBB3,CDON,ACTN3,RPS6KB1,CTNNB1,LMOD3,BCL2,PRKAA1,CREB1
GOBP_POSITIVE_REGULATION_OF_MYELINATION	CUD	0.00767824	0.0147858	0.603552	18	0.562064	brain	TWAS	c5	0.603552	1	ZNF488,RNF10,ITGAX,NCMAP,SLC25A12,TPPP,SOX10,TENM4,WASF3
GOBP_POSITIVE_REGULATION_OF_MYELOID_CELL_DIFFERENTIATION	CUD	0.00562561	0.00663345	0.396401	50	0.622363	brain	TWAS	c5	0.396401	1	HSPA1B,HLA-DRB1,HMGB2,THPO,SLC9B2,HCLS1,INPP5D,PRKCA,PRMT1,STAT1,RIPK1,ARNT,HAX1,MTURN,RB1,CD4,NEDD9,IL34,TREM2,FAM210B,ISG15,CASP8,JAG1,FADD,TESC,SCIN,BRD1,MAPK11,TAL1,CREB1,ANKRD54,PPARGC1B,ACVR2A,ABCB10,TRAF6,FES
GOBP_POSITIVE_REGULATION_OF_MYELOID_LEUKOCYTE_CYTOKINE_PRODUCTION_INVOLVED_IN_IMMUNE_RESPONSE	CUD	-0.00411527	0.00860545	0.632496	35	0.714697	brain	TWAS	c5	0.632496	1	LILRB1,HLA-G,SPON2,P2RX7,TLR3,DDX1,SEMA7A,GPRC5B,PLCG2,CD36,NOD1,TICAM1,WNT5A,LAPTM5,MAVS,CAMK4,PANX1
GOBP_POSITIVE_REGULATION_OF_MYELOID_LEUKOCYTE_DIFFERENTIATION	CUD	0.0083054	0.00831192	0.31769	28	0.724711	brain	TWAS	c5	0.31769	1	HLA-DRB1,SLC9B2,HCLS1,PRKCA,RIPK1,RB1,CD4,NEDD9,IL34,TREM2,CASP8,FADD,TESC,CREB1,HAX1,PPARGC1B,TRAF6,FES
GOBP_POSITIVE_REGULATION_OF_MYELOID_LEUKOCYTE_MEDIATED_IMMUNITY	CUD	0.0074142	0.014077	0.598409	15	0.353	brain	TWAS	c5	0.598409	1	STX4,DDX1,PTAFR,F2RL1,TICAM1,ITGB2,CD177,HLA-E,MAVS,CAMK4,FCGR1A
GOBP_POSITIVE_REGULATION_OF_MYOBLAST_DIFFERENTIATION	CUD	0.00501792	0.00999444	0.615618	25	0.802613	brain	TWAS	c5	0.615618	1	ACTB,CDON,PBRM1,MAP3K5,SMARCD3,PLCB1,SMARCB1,SMARCD2,SMARCA4,HIF1AN,AKIRIN1,IGFBP3,BOC
GOBP_POSITIVE_REGULATION_OF_NATURAL_KILLER_CELL_ACTIVATION	CUD	1.42E-05	0.000996922	0.988634	20	0.630119	brain	TWAS	c5	0.988634	1	KLRC2,AP1G1,AXL,HLA-F,HLA-E,IL15,BLOC1S3,TYK2,IL12A,FCGR3A,TICAM1,ZBTB1,IL15RA,RASGRP1
GOBP_POSITIVE_REGULATION_OF_NATURAL_KILLER_CELL_MEDIATED_CYTOTOXICITY	CUD	0.000107933	0.00099664	0.91376	16	0.967896	brain	TWAS	c5	0.91376	1	KLRD1,KLRK1,KLRC4,KLRC3,KLRC2,AP1G1,HLA-F,HLA-E,PVR,NECTIN2,IL12A,RASGRP1
GOBP_POSITIVE_REGULATION_OF_NATURAL_KILLER_CELL_MEDIATED_IMMUNITY	CUD	8.13E-05	0.000994546	0.934855	25	0.960261	brain	TWAS	c5	0.934855	1	KLRD1,KLRK1,KLRC4,KLRC3,KLRC2,AP1G1,HLA-F,HLA-G,HLA-E,SH2D1B,PVR,NECTIN2,IL12A,RAET1E,RAET1G,RASGRP1
GOBP_POSITIVE_REGULATION_OF_NERVOUS_SYSTEM_DEVELOPMENT	CUD	-5.18E-05	0.00069638	0.940721	180		brain	TWAS	c5	0.940721	1	NKX6-2,ZNF488,IL34,IST1,GFAP,MAPT,WNT3,LIMK1,SMURF1,NKX6-1,PLXNA2,TIAM1,OLIG2,GRID2,TLR2,SYNDIG1,NEURL1,THBS2,PLXNA4,EPHB1,ITGB1,NRP1,EEF2K,LRRC4B,SEMA4A,CRABP2,NTRK1,FGF2,BIN1,DBNL,CAMK2B,SLIT2,DSCAM,RGS14,DBN1,CLSTN1,MTOR,NIN,TGM2,FN1,XRCC5,MAN2A1,CUL7,SS18L2,DIXDC1,DRD2,ISLR2,SEMA7A,TPBG,ZFYVE27,OXTR,GHRL,PLXNA1,SMARCD3,XRCC2,DLG5,MAP2K2,ASPA,CBLN1,NAP1L1,SERPINE2,RASSF10,MAP1B,ACE,CHODL,METRN,CTNNB1,FLRT2,SMO,STK25,HAP1,RND2,DISC1,MDK,ID4,KHDC3L,AGRN,SKIL,SERPINF1,CAPRIN2,TRPV2,MAP2K1,CUX1,WDR62,LIG4,MACF1,FAIM,TSPO,EPHB2,KDM1A,LRP2,ACTR2,CYFIP1,WNT7A,BMPR2,RELN,NUMB,GOLGA4,LRP8,ZNF365,LPAR3,KRAS,CLSTN3,E2F1,SOX10,ROBO1,WNT2,SLITRK5,OPRM1,ANKRD27,LRRN1,PLXND1,CDH4,SS18L1,CLSTN2,AMIGO1,HDAC2,IL6ST,RAB21,TENM4,PTN,NTN1,UFL1,AMIGO2,VSTM5,DCT,CXCL12
GOBP_POSITIVE_REGULATION_OF_NERVOUS_SYSTEM_PROCESS	CUD	-0.0106162	0.0119545	0.374514	34	0.729044	brain	TWAS	c5	0.374514	1	ZNF488,NTSR1,OPRL1,RNF10,ITGAX,NCMAP,PRKAR1B,SLC25A12,ABAT,PTAFR,TNR,TPPP,RIMS1,ITGA2,SOX10,ATPSCKMT,CARTPT,TENM4,WASF3
GOBP_POSITIVE_REGULATION_OF_NEURAL_PRECURSOR_CELL_PROLIFERATION	CUD	0.00214314	0.00795299	0.787564	42	0.341919	brain	TWAS	c5	0.787564	1	EGF,CDON,FGF2,NES,GNAI2,INSM1,DISP3,SMARCD3,NAP1L1,RASSF10,DRD2,CTNNB1,SMO,DISC1,MDK,HIF1A,ID4,WDR62,KDM1A,FZD9,LRP2,ITGB1,GNG5,SOX10,DCT
GOBP_POSITIVE_REGULATION_OF_NEUROBLAST_PROLIFERATION	CUD	0.0105043	0.0117828	0.372665	21	0.11383	brain	TWAS	c5	0.372665	1	FGF2,SMARCD3,DRD2,CTNNB1,SMO,DISC1,HIF1A,ID4,WDR62,KDM1A,ITGB1,SOX10,DCT
GOBP_POSITIVE_REGULATION_OF_NEUROGENESIS	CUD	5.25E-05	0.000698717	0.940093	148		brain	TWAS	c5	0.940093	1	NKX6-2,ZNF488,IL34,IST1,GFAP,MAPT,WNT3,LIMK1,SMURF1,NKX6-1,PLXNA2,TIAM1,OLIG2,TLR2,NEURL1,PLXNA4,ITGB1,NRP1,EEF2K,CRABP2,FGF2,BIN1,DBNL,CAMK2B,SLIT2,DSCAM,RGS14,DBN1,NIN,TGM2,FN1,XRCC5,MAN2A1,MTOR,CUL7,SS18L2,DIXDC1,DRD2,ISLR2,SEMA7A,ZFYVE27,PLXNA1,SMARCD3,XRCC2,MAP2K2,ASPA,NAP1L1,SERPINE2,RASSF10,MAP1B,ACE,CHODL,METRN,CTNNB1,SMO,STK25,HAP1,RND2,DISC1,MDK,ID4,KHDC3L,SKIL,SERPINF1,CAPRIN2,TRPV2,MAP2K1,CUX1,WDR62,LIG4,MACF1,FAIM,TSPO,EPHB2,KDM1A,LRP2,ACTR2,CYFIP1,BMPR2,RELN,NUMB,GOLGA4,LRP8,ZNF365,LPAR3,KRAS,E2F1,SOX10,ROBO1,WNT2,OPRM1,ANKRD27,PLXND1,CDH4,SS18L1,AMIGO1,HDAC2,IL6ST,RAB21,TENM4,PTN,NTN1,UFL1,DCT,CXCL12
GOBP_POSITIVE_REGULATION_OF_NEURON_APOPTOTIC_PROCESS	CUD	-0.00712241	0.0124048	0.565854	21	0.13484	brain	TWAS	c5	0.565854	1	GRIK5,CASP3,MAP2K7,PRNP,MAP3K11,GRN,ITGA1,DDIT3,BCL2L11,CTNNB1,ATM,CASP9,ATF4,NFATC4,NF1,PCSK9,NR3C1,NUPR1
GOBP_POSITIVE_REGULATION_OF_NEURON_DEATH	CUD	-0.00226304	0.00877178	0.796414	41	0.224916	brain	TWAS	c5	0.796414	1	GRN,MAPT,GRIK5,REST,TLR6,PARP1,CASP3,FCGR2B,DDR2,SNCA,DKK1,MAP2K7,TRPM2,ITGB2,PRNP,MAP3K11,GSK3B,EIF2S1,MAP3K5,ITGA1,DDIT3,BCL2L11,CTNNB1,ATM,CASP9,CASP8,ATF4,KMO,C1QA,WNT5A,NFATC4,SARM1,NF1,PCSK9,FYN,NR3C1,NUPR1
GOBP_POSITIVE_REGULATION_OF_NEURON_PROJECTION_DEVELOPMENT	CUD	-0.00831924	0.00468383	0.0757063	110	0.190692	brain	TWAS	c5	0.0757063	1	PLK5,SF3A2,STYXL1,FZD1,TENM3,NDRG4,SCARB2,NDNF,ROR1,NRP1,ITGA3,EEF2K,S100A9,NTRK3,DBNL,CAMK2B,DDX56,P3H1,BMP7,PTK6,EHD1,NCKIPSD,ITGA6,NTRK1,GPC2,EP300,PTK7,RET,NEGR1,ABL2,KIDINS220,GRN,AVIL,TUBB2B,CAMK1,TNN,ARSB,AGT,TRIM67,DISC1,RAP1A,RETREG3,MDK,ATP1B2,MAGI2,KHDC3L,RGS2,CAPRIN2,NCK1,FUT9,ENC1,COBL,EPHB2,KDM1A,WNT5A,ACTR2,CYFIP1,TMEM106B,RELN,LRP8,CBFA2T2,LRRC7,SERPINI1,SNX3,FIG4,SERPINF1,ANKRD27,FBXO38,RIT2,TMEM30A,FYN,ATOH7,ALKAL2,FES,AMIGO1,SCN1B,PTN,CREB3L2,IGF1R,EPHA3
GOBP_POSITIVE_REGULATION_OF_NEUROTRANSMITTER_TRANSPORT	CUD	0.00271457	0.0098594	0.783064	27	0.387103	brain	TWAS	c5	0.783064	1	CACNB2,RAB3B,SNCA,DTNBP1,TACR2,DRD2,CACNB4,PRKN,SLC4A8,DRD4,KMO,STX1A,ITGB1,BAIAP3
GOBP_POSITIVE_REGULATION_OF_NEUTROPHIL_MIGRATION	CUD	0.0139446	0.0159652	0.382424	14	0.367864	brain	TWAS	c5	0.382424	1	ADAM8,TIRAP,C1QBP,RAC1,THBS4,MDK,DAPK2,IL1R1,IL1A,FUT4
GOBP_POSITIVE_REGULATION_OF_NF_KAPPAB_TRANSCRIPTION_FACTOR_ACTIVITY	CUD	0.000119674	0.000978391	0.902648	121	0.689179	brain	TWAS	c5	0.902648	1	ADAM8,TRIM27,FLOT1,HSPA1B,TLR6,PRKCB,TRIML2,TRIM62,TLR3,CLOCK,TLR2,TRIM8,ROR1,TRIM21,TRIM68,TRIM6,TRIM22,TRIM5,TIRAP,S100A9,S100A12,S100A8,PPIA,RPS3,TRIM25,TRIM37,DHX33,NTRK1,PRKD2,DDRGK1,FER,EP300,GREM1,PRDX3,NLRC4,IRAK2,RBCK1,MALT1,CD40,AMH,AGER,RIPK1,PLCG2,RNF25,CD36,AGT,TRIM13,MAP3K7,NOD1,ANKRD42,CIB1,SLCO3A1,CAT,SPHK1,CARD11,TICAM1,CAV1,LTF,PIDD1,EIF2AK2,LAMTOR5,WNT5A,CLEC7A,RHEBL1,TRAF5,TNFRSF11A,RTKN2,RPS6KA5,LGALS9,ERC1,NTSR1,TERF2IP,CARD16,TRAF6,IL18R1,PRKCQ,TNFSF18,CARD14
GOBP_POSITIVE_REGULATION_OF_NIK_NF_KAPPAB_SIGNALING	CUD	0.000184965	0.000992458	0.852154	48	0.798257	brain	TWAS	c5	0.852154	1	EGFR,TLR3,TLR2,RPS3,LIMS1,C20orf27,EP300,GREM1,RBCK1,NOD1,CD14,TREM2,C1QTNF4,PDCD4,SPHK1,EIF2AK2,AGER,RTKN2,LGALS9,LAPTM5,TRIM44,TRAF6,TERF2IP,IL18R1,SASH1
GOBP_POSITIVE_REGULATION_OF_NITRIC_OXIDE_METABOLIC_PROCESS	CUD	-0.00255119	0.00903435	0.777646	33	0.724027	brain	TWAS	c5	0.777646	1	TLR6,PKD2,P2RX4,INSR,NOS1AP,TRPV1,ASL,CD36,AGT,TICAM1,HSP90AB1,PTX3,AIF1,DDAH2,CLEC7A,KLRK1,DDAH1,AKT1
GOBP_POSITIVE_REGULATION_OF_NITRIC_OXIDE_SYNTHASE_ACTIVITY	CUD	0.00632654	0.00890366	0.47736	24	0.84243	brain	TWAS	c5	0.47736	1	TERT,NOS1AP,DHFR,GCH1,NOD1,NPR3,HIF1A,TERF2,S100A1,SCARB1,NUS1,AKT1
GOBP_POSITIVE_REGULATION_OF_NUCLEAR_DIVISION	CUD	0.00378434	0.0106115	0.721372	26	0.73385	brain	TWAS	c5	0.721372	1	PRAP1,EGF,MSX1,ANAPC5,INSR,EDN3,NUP62,PLCB1,CUL3,RB1,NUSAP1,WNT4,CDC16,SIRT2,SPHK1,WNT5A,TGFA,ANAPC7,SMPD3,IL1A,CDT1,SH2B1,AURKA
GOBP_POSITIVE_REGULATION_OF_NUCLEOTIDE_BIOSYNTHETIC_PROCESS	CUD	6.54E-05	0.000705639	0.926111	24		brain	TWAS	c5	0.926111	1	SLC25A12,TREM2,GUCA1A,GUCA1B,PID1,PINK1,MTCO2P12,ADORA2B,NOS1,NOS2,GUCA1C,RCVRN,NDUFC2
GOBP_POSITIVE_REGULATION_OF_NUCLEOTIDE_METABOLIC_PROCESS	CUD	6.48E-05	0.000704245	0.926736	47		brain	TWAS	c5	0.926736	1	P2RX7,SLC4A4,INSR,SLC25A12,MTOR,TREM2,GUCA1A,GUCA1B,BEND3,MLST8,ARNT,PID1,PINK1,HIF1A,ADORA2B,RPTOR,HTR2A,NOS1,MLXIPL,PRKAA1,NOS2,PRKAA2,GUCA1C,RCVRN,NDUFC2
GOBP_POSITIVE_REGULATION_OF_OLIGODENDROCYTE_DIFFERENTIATION	CUD	-0.00164725	0.0136895	0.904222	21	0.184179	brain	TWAS	c5	0.904222	1	NKX6-2,ZNF488,NKX6-1,OLIG2,TLR2,MTOR,ASPA,IL34,MDK,TP73,ZNF365,HDAC2,TENM4,PTN
GOBP_POSITIVE_REGULATION_OF_ORGANELLE_ASSEMBLY	CUD	-0.00540315	0.00607804	0.374023	72	0.910838	brain	TWAS	c5	0.374023	1	PIP4K2B,G3BP2,MAPK9,CNOT6,ARHGEF5,CNOT1,CNOT6L,CEP135,TAPT1,PAN2,PIP4K2C,ATG2A,SEPTIN7,RALB,SNX4,GSK3B,CENPJ,FUZ,NUP62,BBS4,WIPI1,PDCD6IP,DZIP1,NUMA1,SEPTIN9,SH3GLB1,G3BP1,SDC4,CAPG,CNOT2,MOAP1,CROCC,HAP1,VPS4B,SNX7,SASS6,CEP295,PIP4K2A,IFT88,SPAG5,KCTD17,SNX18,RAB3GAP2,GPSM2,ELAPOR1,ATMIN
GOBP_POSITIVE_REGULATION_OF_ORGANIC_ACID_TRANSPORT	CUD	0.00408491	0.0074176	0.581836	49	0.486027	brain	TWAS	c5	0.581836	1	GABBR1,P2RX7,P2RX4,ACSL1,ACSL5,DTNBP1,MAP2K6,ERFE,ARL6IP1,FABP3,SLC38A3,PLA2R1,SYT4,SLC6A1,ABAT,SLC12A2,AGT,KMO,ITGB1,TNFRSF11A,CYP4A11,PLA2G6,NTSR1,IL1A,AVPR1A,CYP4F2,SSTR4,SLC7A5
GOBP_POSITIVE_REGULATION_OF_ORGAN_GROWTH	CUD	0.0188085	0.0115285	0.102788	25	0.338474	brain	TWAS	c5	0.102788	1	ACACB,RBPJ,HEY2,FGF2,SERP1,BASP1,TBX2,FGFR2,PARP2,SMO,ERBB4,BMPR1A,YBX3,WNT2,TBX5,TGFBR3,CDK1,AKT1,HLX
GOBP_POSITIVE_REGULATION_OF_OSSIFICATION	CUD	-0.00805988	0.00726317	0.267132	44	0.873773	brain	TWAS	c5	0.267132	1	BMPR1B,P2RX7,BMP7,ACTN3,TACR1,BMP4,FBN2,VDR,WNT10B,WNT4,SLC8A1,PKDCC,NELL1,ISG15,LTF,ALOX5,BMPR1A,FZD9,KL,WNT5A,BMPR2,ACVR2B,ATRAID,ACVR2A,ADRB2,ADGRV1,PTN
GOBP_POSITIVE_REGULATION_OF_OSTEOBLAST_DIFFERENTIATION	CUD	-0.000216156	0.00741256	0.976736	42	0.825797	brain	TWAS	c5	0.976736	1	GDF10,BMPR1B,NPNT,RUNX2,DDR2,FGF2,BMP7,PDLIM7,ZHX3,FERMT2,BMP4,FBN2,CTNNB1,WNT4,NELL1,JAG1,LTF,IFITM1,BMPR1A,WNT7B,BMPR2,WNT10B,ACVR2B,DNAI3,ATRAID,ACVR2A,LRP3,CEBPA,FFAR4,IL6ST,SUCO
GOBP_POSITIVE_REGULATION_OF_OXIDOREDUCTASE_ACTIVITY	CUD	0.00260244	0.00644084	0.686174	51	0.845302	brain	TWAS	c5	0.686174	1	POR,TERT,NOS1AP,SNCA,CCS,GNAI2,COX17,EDN3,ABL2,DHFR,SDHAF4,GCH1,AGT,VDR,FDX2,NOD1,CDH3,TERF2,PDPR,NPR3,HIF1A,SIRT3,PDP2,COA8,AKT1,S100A1,SCARB1,NUS1,GDNF,CYBA,AGTR1,FGF23,PARK7,FDX1
GOBP_POSITIVE_REGULATION_OF_P38MAPK_CASCADE	CUD	-0.00493505	0.0138403	0.721413	21	0.9696	brain	TWAS	c5	0.721413	1	RELL1,MINK1,PRMT1,MAP3K5,BMP4,MAP3K3,STK39,RELL2,PJA2,MAP3K4,SPHK1,AGER,SASH1
GOBP_POSITIVE_REGULATION_OF_PATHWAY_RESTRICTED_SMAD_PROTEIN_PHOSPHORYLATION	CUD	-9.41E-05	0.000977913	0.923374	36	0.703073	brain	TWAS	c5	0.923374	1	GDF10,BMP3,GDF11,TWSG1,BMP7,LEFTY1,LEFTY2,HFE,BMP8A,BMP8B,BMP4,CSNK2B,GDF7,GDF9,NODAL,GDF5,BMPR1A,BMPR2,ACVR2A,INHA
GOBP_POSITIVE_REGULATION_OF_PATTERN_RECOGNITION_RECEPTOR_SIGNALING_PATHWAY	CUD	0.0101561	0.00958419	0.289293	32	0.457897	brain	TWAS	c5	0.289293	1	FLOT1,HSPA1B,TLR1,TLR3,TLR2,TIRAP,DDX60,SLC15A4,SLC15A3,RTN4,PTPN22,F2RL1,CD14,PJA2,DHX58,NR1H3,CAV1,LTF,WDFY1,ZDHHC5,CYBA
GOBP_POSITIVE_REGULATION_OF_PEPTIDASE_ACTIVITY	CUD	0.000249814	0.000973602	0.797497	137	0.987529	brain	TWAS	c5	0.797497	1	PIDD1,CTSD,GRN,MAPT,NLRP2,EIF2AK3,CLDN4,REST,FAM162A,MAP3K5,PERP,FAS,RPS27L,APH1B,NGFR,SNCA,MTCH1,S100A9,S100A8,EFNA3,EFNA1,PDCD2,SVBP,PRELID1,RPS3,UACA,FN1,BBC3,CARD8,DDRGK1,NLRC4,RCN3,CASC2,MALT1,PMAIP1,CR1,GRIN2A,P2RX1,ATP2A3,PDCD6,IFT57,PPM1F,F2R,FBLN1,NOD1,CYFIP2,AGER,BAK1,BOK,HIP1R,CASP9,CTSH,ST20,MUL1,PINK1,ARL6IP5,NODAL,VSIR,KHDC1L,KHDC1,CFLAR,CASP8,CAV1,FADD,FIS1,PSME4,ANTXR1,PDCD5,BCL2L10,HSPD1,MAPK12,CLEC7A,BCL2L13,BID,LGMN,LGALS9,APAF1,LAPTM5,DAP,ROBO1,F3,AKIRIN2,CRADD,CASP1,IFI16,FYN,ROCK2,PCOLCE2
GOBP_POSITIVE_REGULATION_OF_PEPTIDE_SECRETION	CUD	-0.000642395	0.00579324	0.911706	73	0.496035	brain	TWAS	c5	0.911706	1	DOC2B,RPH3AL,CAPN10,GABBR1,HLA-DRB1,NKX6-1,CD38,STX4,SERP1,SELENOT,TRPM2,GCK,NNAT,PPP3CB,TRPM4,GHRL,GPLD1,HFE,PFKFB2,ABAT,SIRT6,PFKM,DRD2,GPR27,S100A8,FFAR1,SCT,GLUD1,SRI,RAB8B,PCK2,GIPR,PLA2G6,CFTR,AACS,TM7SF3,FFAR4,RBP4,MPC2,BAIAP3,ADCYAP1
GOBP_POSITIVE_REGULATION_OF_PEPTIDYL_LYSINE_ACETYLATION	CUD	-0.00189996	0.0103352	0.854143	27	0.792238	brain	TWAS	c5	0.854143	1	ERCC6,TADA2A,SMARCA5,TADA2B,MUC1,SPHK2,RUVBL2,PIH1D1,MYBBP1A,SMARCB1,BRCA1,WBP2,DIP2A,GLYR1,NOS1,SF3B1,PRKAA1,DIP2B,PRKAA2
GOBP_POSITIVE_REGULATION_OF_PEPTIDYL_SERINE_PHOSPHORYLATION	CUD	0.0123415	0.00710402	0.0823416	51	0.297172	brain	TWAS	c5	0.0823416	1	EGFR,HCLS1,SNCA,NTRK3,DOCK7,PRKD2,RET,ATP2B4,PAK1,CAMK1,CNOT9,RAPGEF3,BCAR3,AXIN1,PINK1,STK4,CALCR,CAPRIN2,RAF1,CAV1,HSP90AB1,RPTOR,BCL2,NOS1,LATS1,WNT5A,SMYD3,RAMP3,HAX1,PDCD10,TNKS1BP1,TERF2IP,TBK1,AKT1,SH2D3A,STOX1,CREBL2,PARK7
GOBP_POSITIVE_REGULATION_OF_PEPTIDYL_THREONINE_PHOSPHORYLATION	CUD	-0.00812625	0.0166835	0.626199	14	0.662427	brain	TWAS	c5	0.626199	1	EGF,UBE2K,BMP7,CHI3L1,PRKAG2,S1PR2,AXIN1,CEMIP,SPHK1,RPTOR,TRIM6,WNT5A,CALM1,TNKS1BP1,STOX1
GOBP_POSITIVE_REGULATION_OF_PEPTIDYL_TYROSINE_PHOSPHORYLATION	CUD	0.00484066	0.00434656	0.265418	130	0.788009	brain	TWAS	c5	0.265418	1	ERCC6,EGFR,DGKQ,FGFR3,BANK1,FLT3,EGF,DOK7,HCLS1,PARP9,PARP14,IL15,NEURL1,SH2D1B,ERBB3,IL23A,NRP1,HAX1,EFNA1,PRNP,PTK6,GHR,FGF10,ADAM17,TNFRSF18,TNFRSF14,MTOR,ITGB3,CRLF1,GREM1,GHRL,ANGPT4,GPRC5B,CD40,THBS4,PLCG2,CD36,HGF,AGT,MLST8,LRRK1,ACE,PTPN1,TNFRSF1A,CD4,HBEGF,EHD4,IL12A,NEDD9,IL34,TREM2,DLG4,CASS4,LRP4,PTPRJ,ITGA5,ERBB4,PIBF1,TNK2,PAK2,TDGF1,YES1,ABI1,TGFA,RELN,HPX,LRP8,VTN,UNC119,FGF7,CSF1R,PLPP3,FYN,ALKAL2,CD81,TSLP,NOX4,HDAC2,IL6ST,FCGR1A,GFRA1,TNFSF18
GOBP_POSITIVE_REGULATION_OF_PHAGOCYTOSIS	CUD	-0.000250315	0.000701258	0.721129	85		brain	TWAS	c5	0.721129	1	ABCA7,SIRPB1,SIRPA,C4A,C4B,LYAR,APPL2,IL15,RAB31,CD300LF,FPR2,SFTPD,PLCG2,BCR,MFGE8,SLC11A1,CD36,F2RL1,TREM2,PLA2G5,FCER1G,FCGR2B,RAB27A,PTX3,IL15RA,ITGA2,CLEC7A,MYO18A,MERTK,CYBA,TUB,COLEC11,TULP1,FCGR1A
GOBP_POSITIVE_REGULATION_OF_PHOSPHATASE_ACTIVITY	CUD	0.00538135	0.014041	0.701527	20	0.353717	brain	TWAS	c5	0.701527	1	NPNT,ROCK1,MTOR,CD300A,ITGA1,ITGA2,GPLD1,PLEK,MAGI2,HSP90AB1,CD33,CALM1,PPARGC1B,GNA12,CHP2
GOBP_POSITIVE_REGULATION_OF_PHOSPHATIDYLINOSITOL_3_KINASE_SIGNALING	CUD	0.00514978	0.00750775	0.492758	47	0.332631	brain	TWAS	c5	0.492758	1	FLT3,EGF,HCLS1,PDGFA,PDGFRA,KDR,INSR,ROR1,PDGFC,ERBB3,FGF2,HAX1,NTRK3,FN1,NTRK1,PRR5,NEDD4,PDGFD,MYDGF,AGT,F2R,F2RL1,RGL2,TREM2,CAT,PRR5L,FSHR,F2,ERBB4,UNC5B,CBL,RELN,HGF,SEMA3E,WNT16,IGF1R
GOBP_POSITIVE_REGULATION_OF_PHOSPHOLIPASE_ACTIVITY	CUD	-0.00709776	0.0065026	0.275041	49	0.275499	brain	TWAS	c5	0.275041	1	EGFR,HPCA,TXK,FGF2,P2RY12,GNA15,APOC2,ESR1,GNA13,ABL2,ARF4,GPR55,NMUR1,PTAFR,AGT,FGFR2,ADCYAP1R1,P2RY6,PLA2G5,ARL1,HRAS,AGTR1,HTR2A,AVPR1A
GOBP_POSITIVE_REGULATION_OF_PLASMA_MEMBRANE_BOUNDED_CELL_PROJECTION_ASSEMBLY	CUD	-0.00512308	0.00587963	0.383576	82	0.827997	brain	TWAS	c5	0.383576	1	PLEKHM1,PALM,CDC42EP5,EPS8L1,P2RX7,CEP135,TAPT1,NEURL1,NRP1,P2RY12,MIEN1,HAP1,CDC42EP2,SEPTIN7,ANLN,ABI2,GSK3B,WASL,MTOR,CENPJ,DEF8,WASF2,FUZ,BBS4,BRK1,FSCN1,RAC1,AVIL,BCAS3,FAM98A,ARPC2,RHOQ,F2RL1,DZIP1,FNBP1L,ARAP1,SEPTIN9,CDC42,AGRN,HRAS,EPS8L2,AKIRIN1,COBL,CROCC,CDC42EP3,ACTR2,CYFIP1,PLEK2,IFT88,KCTD17,OCLN,PLCE1,ATMIN
GOBP_POSITIVE_REGULATION_OF_POST_TRANSCRIPTIONAL_GENE_SILENCING	CUD	0.0251663	0.0129223	0.0514734	19	0.949776	brain	TWAS	c5	0.0514734	1	EGFR,TRUB1,XPO5,DDX5,RIPK1,BMP4,MAP2K2,WTIP,AJUBA,MAP2K1,LIMD1
GOBP_POSITIVE_REGULATION_OF_POTASSIUM_ION_TRANSMEMBRANE_TRANSPORTER_ACTIVITY	CUD	0.0122257	0.0100827	0.225302	36	0.794176	brain	TWAS	c5	0.225302	1	NPPA,LRRC38,NOS1AP,ATP1B1,ALG10B,GAL,ABCC8,TREM2,RNF207,ATP1B2,KCNK3,FXYD2,LRRC55,KCNIP2,KCNC2,KCNA1,ATP1B3,AMIGO1,ACTN2
GOBP_POSITIVE_REGULATION_OF_POTASSIUM_ION_TRANSPORT	CUD	0.0084492	0.00841954	0.315609	43	0.682203	brain	TWAS	c5	0.315609	1	NPPA,LRRC38,NOS1AP,ATP1B1,EDN3,ALG10B,GAL,ABCC8,WNK1,STK39,TREM2,RNF207,ATP1B2,KCNK3,FXYD2,LRRC55,DRD1,KCNIP2,KCNN4,KCNC2,KCNMB1,KCNA1,ATP1B3,AMIGO1,DLG1,ACTN2
GOBP_POSITIVE_REGULATION_OF_PRODUCTION_OF_MOLECULAR_MEDIATOR_OF_IMMUNE_RESPONSE	CUD	-0.000155194	0.000699591	0.824442	108		brain	TWAS	c5	0.824442	1	EXOSC6,LILRB1,KMT5C,HLA-F,HLA-G,HLA-A,HLA-E,SPON2,P2RX7,TNFRSF4,TNFRSF14,TLR3,STX4,XBP1,DNAJB9,SCIMP,DDX1,SEMA7A,MSH2,MALT1,MAPKAPK2,CD55,CD244,GPRC5B,CD40,STAT6,GPI,PLCG2,INAVA,CD36,RIF1,LACC1,PTPN22,F2RL1,MAP3K7,NOD1,PGC,SHLD3,TNFSF13,SPHK2,TICAM1,SHLD2,MAVS,SHLD1,EPHB2,RAET1G,WNT5A,CLEC7A,TRIM6,HPX,KLK5,KLK7,ATAD5,LAPTM5,TRAF6,RBP4,IL1R1,IL18R1,CD81,CAMK4,VAMP3,TNFSF4,PANX1
GOBP_POSITIVE_REGULATION_OF_PROTEASOMAL_UBIQUITIN_DEPENDENT_PROTEIN_CATABOLIC_PROCESS	CUD	-0.00133746	0.00675818	0.843122	65	0.666537	brain	TWAS	c5	0.843122	1	COP1,RCHY1,MAPK9,ANKIB1,NFE2L2,SH3RF1,TRIB2,RNF217,DET1,BBS7,ARIH2,ZFAND2A,DDA1,SH3RF3,HSPBP1,GSK3B,DDRGK1,PRICKLE1,FBXO22,TRIB3,CHFR,NUB1,GCLC,SGTA,SIRT6,ELOB,NOP53,AXIN1,PRKN,SIRT2,CDC20,MKRN2,CSNK1E,CAV1,LRRK2,HSPA1B,HERPUD1,SH3RF2,ZYG11B,AKT1,RNF14,CBFA2T3,RNF180,NKD2,RNF144A
GOBP_POSITIVE_REGULATION_OF_PROTEIN_ACETYLATION	CUD	-0.00294395	0.00895303	0.74229	35	0.803188	brain	TWAS	c5	0.74229	1	ERCC6,TADA2A,SMARCA5,TADA2B,MUC1,SPHK2,RUVBL2,PIH1D1,MYBBP1A,CAMK1,SMARCB1,RAPGEF3,BRCA1,WBP2,DIP2A,GLYR1,NOS1,CEP295,SF3B1,PRKAA1,TAOK1,DIP2B,TERF2IP,PRKAA2
GOBP_POSITIVE_REGULATION_OF_PROTEIN_AUTOPHOSPHORYLATION	CUD	0.0149669	0.00847631	0.0774415	28	0.436139	brain	TWAS	c5	0.0774415	1	PDGFA,PDGFC,RASSF2,GREM1,PDGFD,ACE,RAP2B,RAD50,NEK10,GPNMB,CALM1,TNKS1BP1,PRLR,TOM1L1,MRE11
GOBP_POSITIVE_REGULATION_OF_PROTEIN_BINDING	CUD	-0.00170405	0.00564256	0.762652	81	0.807254	brain	TWAS	c5	0.762652	1	TRIB3,FKBP1A,STING1,FLOT1,SPPL3,HIP1R,TERT,NRP1,RFNG,EPB41L5,RALB,AKTIP,PIN1,BAMBI,ANXA2,GSK3B,EP300,HFE,BMP4,EPB41,ACE,MEN1,PRKN,USP33,STK4,RAN,TICAM1,CAPRIN2,TIAM1,CAV1,HSP90AB1,NPHP3,LRRK2,WNT5A,AMFR,SPON1,MARK3,POLDIP2,VTN,MAPRE3,LFNG,PLXND1,PLCL2,DACT1,ADD2
GOBP_POSITIVE_REGULATION_OF_PROTEIN_CATABOLIC_PROCESS	CUD	-0.006077	0.00431886	0.159402	142	0.122682	brain	TWAS	c5	0.159402	1	ADAM8,NSF,OSBPL7,TMEM259,APC2,OAZ1,SGTA,COP1,USP13,RCHY1,MAPK9,BAG6,HSPA1B,ANKIB1,ASB5,ATG7,VGLL4,MKRN2,RHBDD3,RNF185,FBXL5,SH3D19,FBXW7,NKD2,LPCAT1,SH3RF1,TRIB2,FAF1,NRDC,ZYG11B,RNF217,RNF40,DET1,BBS7,ARIH2,ZFAND2A,DDA1,SH3RF3,RNFT1,BARD1,HSPBP1,GSK3B,DDRGK1,NEDD4,PRICKLE1,SNX33,FBXO22,SNX1,OAZ2,NUPR1,TRIB3,CHFR,NUB1,GPLD1,GCLC,SIRT6,ELOB,PSMC5,MARCHF2,LDLR,NOP53,AXIN1,TREM2,PRKN,PACSIN3,PSMC3,TNFSF12,SIRT2,TMTC3,CDC20,NKD1,GGA1,CSNK1E,VPS11,CAV1,EGLN2,RGMA,LRRK2,WNT5A,LRP2,HERPUD1,SH3RF2,PCSK9,ATXN3,PLK2,RILP,SNF8,SNX9,AKT1,RNF14,NDFIP1,CBFA2T3,FURIN,CD81,RNF180,SGSM3,RNF144A,SEC22B,DACT1
GOBP_POSITIVE_REGULATION_OF_PROTEIN_CONTAINING_COMPLEX_ASSEMBLY	CUD	-0.000782561	0.00479759	0.870428	127	0.853793	brain	TWAS	c5	0.870428	1	CALY,WASHC2C,WARS1,MAPT,MAPK9,ARHGEF5,TLR6,CRACD,SLF1,KIRREL1,TIRAP,SNCA,P2RY12,BIN1,FCHSD2,RPS3,DCTN1,CARMIL1,ALOX15,DHX33,GSK3B,ESR1,LMOD2,FER,MTOR,FMN1,RASIP1,PIH1D1,MED25,BRK1,FSCN1,RAC1,MPP7,STMP1,PAK1,PLCG2,ARPC2,CD36,BAIAP2L1,TPPP,MLST8,PLEK,MAP1B,NUMA1,ATM,HSPA1B,BAK1,CLIP1,HIP1R,FAF1,SH3GLB1,PINK1,NEK7,TRABD2A,CAPG,NCK1,MET,CTTN,BIK,FERMT1,LMOD1,CDC42EP3,HRK,CAND1,CLEC7A,WNT10B,BID,TPPP3,TAL1,SLF2,OCLN,SLAIN1,LGALS3,SKAP1,SNX9,PIEZO1,CDT1,CRBN,FES,PSRC1,PARK7,PDE4DIP,DLG1,FERMT2
GOBP_POSITIVE_REGULATION_OF_PROTEIN_CONTAINING_COMPLEX_DISASSEMBLY	CUD	-0.00315515	0.00922167	0.732242	35	0.357502	brain	TWAS	c5	0.732242	1	WASHC2C,WDR1,JMJD4,CRACD,INSR,NES,CARMIL1,CFL2,EIF5AL1,PLEK,F2RL1,EIF5A,FYCO1,BNIP3,TOM1,EIF5A2,PDXP,SLN,ADRB2,CALCOCO2,IGF1R,ACTN2
GOBP_POSITIVE_REGULATION_OF_PROTEIN_DEPHOSPHORYLATION	CUD	0.0108462	0.00861558	0.208064	41	0.185427	brain	TWAS	c5	0.208064	1	PTBP1,LILRB2,SPPL3,LRRC43,PPIA,PIN1,PPP2R5A,MTOR,LRRC46,PRKCD,CD300A,ANKLE2,ITGA1,PPP1R7,CAMTA1,PINK1,MAGI2,HSP90AB1,SMPD1,CD33,SYMPK,GNA12,PPP1R16B
GOBP_POSITIVE_REGULATION_OF_PROTEIN_DEPOLYMERIZATION	CUD	-0.00441594	0.0115405	0.701982	19	0.140332	brain	TWAS	c5	0.701982	1	WASHC2C,WDR1,CRACD,NES,CARMIL1,CFL2,PLEK,F2RL1,PDXP,SEMA5A,SLN,ACTN2
GOBP_POSITIVE_REGULATION_OF_PROTEIN_KINASE_ACTIVITY	CUD	0.000427269	0.000938686	0.648981	301	0.719977	brain	TWAS	c5	0.648981	1	ADAM8,ERCC6,ELANE,MOB3A,DIRAS1,MRNIP,ARHGEF5,EGFR,NCF1,SPDYE12,SPDYE5,SPDYE17,SPDYE18,PILRB,MMD2,DGKQ,BMPR1B,CENPE,TLR6,COPS8,FLT3,EGF,PKD2,P2RX7,CAMKK2,MOB1B,DOK7,TLR3,PDGFA,INSR,MAP2K7,ACSL1,NEURL1,DDR2,TPD52L1,PDGFC,ERBB3,IL23A,TIRAP,SNCA,FGD2,FGF2,SNX9,MAS1,MAP3K4,DKK1,S100A12,EFNA1,NTRK3,PPIA,CDC25B,PRNP,RASSF2,ERBB2,MAP4K2,MAP3K11,GHR,FAM20A,MAP2K6,ITGB1BP1,ADAM17,RALB,RPS3,DAG1,MST1R,MOB1A,SLC27A1,XRCC5,EDN3,MTOR,SPDYE6,RASGRP1,THBS1,ITGB3,GREM1,CCNYL2,PIH1D1,PRKCD,ACE,STRADA,ERN1,CAMK1,GHRL,PPP2R3C,GPRC5C,CD300A,CACUL1,CHI3L1,ATP2B4,PDGFD,ANGPT4,MAP3K5,MALT1,DBF4B,GPRC5B,STK4,SDC4,CD40,MAP2K2,PAK1,SLC11A1,KIF14,AGT,TELO2,MLST8,PDPK1,CSF1,RAP1A,CAB39L,DRD2,WNK1,CCNT2,CIB1,IQGAP1,MAP3K7,PTPN1,CCND2,CD4,HBEGF,INCENP,NEDD9,AXIN1,IL34,CCND3,DLG4,CHRNA3,CEMIP,CASS4,MADD,PINK1,MAP2K1,MAP2K5,SPATC1L,ECT2,ERBB4,BORA,PIBF1,NEK10,LTF,TDGF1,HRAS,DRD4,HSP90AB1,CARD14,RPTOR,BMPR1A,AKAP13,ETAA1,SASH1,TAB2,LRRK2,WNT5A,AGER,FGF1,TOM1L1,MMD,TGFA,ALS2,BMPR2,RELN,ACVR2B,LRP8,TNFRSF11A,UNC119,TRAF4,TAOK1,MAPRE3,CCNYL1,CARD10,ROBO1,ADRB2,CSF1R,OSBPL8,DUSP19,PDCD10,LCP2,PIK3CG,MOB3C,TRAF6,ADRA2B,AKT1,SIRT1,STOX1,EMP2,ALKAL2,GPRC5A,CARTPT,PSRC1,NOX4,PRLR,PARK7,LAT,FCGR1A,PAK2,DLG1,ADCYAP1,HTR2A
GOBP_POSITIVE_REGULATION_OF_PROTEIN_KINASE_B_SIGNALING	CUD	0.00524555	0.00570666	0.357992	82	0.628946	brain	TWAS	c5	0.357992	1	ADAM8,AXL,EGFR,HPSE,THPO,EGF,P2RX4,HCLS1,PDGFA,INSR,FGF2,P2RY12,PIK3CD,GPX1,MST1R,C1QTNF1,C1QBP,THBS1,MC1R,TNFAIP8L3,RET,TPBG,CHI3L1,MYDGF,RTN4,HBEGF,MEIS3,GCNT2,CASS4,PINK1,AKR1C2,AKR1C3,CALCR,MET,CPNE1,HSP90AB1,LRP2,RASD2,ITGB1,RAMP3,F7,F10,HAX1,OSBPL8,F3,PIK3CG,STOX1,FAM110C,H19,NOX4,PARK7,IGF1R
GOBP_POSITIVE_REGULATION_OF_PROTEIN_LOCALIZATION	CUD	0.000940214	0.0025511	0.712461	362	0.794209	brain	TWAS	c5	0.712461	1	ADAM8,NECAB2,MEAK7,STAC2,ERBB2,ORMDL3,DOC2B,RPH3AL,YWHAE,MYO1C,NMT1,MAPT,NPEPPS,CDK5RAP3,ABCA7,OAZ1,CAPN10,EIF2AK3,SQSTM1,HSPA1L,HLA-DRB1,TCAF2,TCAF1,ARHGEF5,EGFR,CCT6A,NKX6-1,EGF,P2RX7,PSMD9,HPCA,CD38,GSK3B,HCLS1,PARP9,LIMK2,ARHGEF16,PARP1,NKD2,TERT,EXOC1,CEP135,FBXW7,TLR2,TRIM8,MAPK8,LARP7,EFCAB7,LEPROT,SAR1B,SORBS1,NGFR,ITGA3,STX4,OR51E2,APBB1,SERP1,MTCL1,TCP1,ABCG1,TRPM2,ITGB2,GCK,PPIA,RAMP3,KIF20B,DDRGK1,MAVS,PRNP,AKT2,JUP,ZIC1,CCT7,MIEF2,ARIH2,USP36,CEP131,NNAT,TOMM70,MICALL2,ZPR1,GIPR,SAE1,BBC3,CNPY4,MEPCE,ACHE,FIS1,CENPJ,CDT1,GAS8,BICD1,ACSL3,PPP3CB,SNX33,TRPM4,NUP62,BAP1,GNL3,PRKCD,CAMK1,GHRL,ATP2B4,RAB29,PFKFB2,CLN3,PCSK1,ABAT,GPLD1,PPM1A,TMEM30B,HIF1A,SIRT6,BCAS3,EPB41L2,EPB41,TNFAIP6,CACNB4,SPTBN1,RTN4,RAPGEF3,PFKM,MCRS1,ZDHHC8,UBE2L3,CCT8,RHOU,F2RL1,DZIP1,CENPQ,APBB3,B3GAT3,CHP1,NUMA1,NEDD9,EXPH5,RDX,TREM2,DLG4,VAMP2,MYH10,PRKN,SMO,HPS4,ABHD17C,CEMIP,MESD,ATG13,LRP4,SH3GLB1,GOLPH3,C1QTNF3,PINK1,EPHB2,CORO2B,UBE2J2,DVL1,CEP290,DMAP1,SAR1A,KCNB1,PCNT,ECT2,CDH1,F2,RAN,ERBB4,GPR27,ATP2C1,MFF,CARD10,PLA2G6,MGAT3,MIEF1,VPS11,EDEM2,CEP250,ERGIC3,TRAPPC12,FFAR1,CLIP3,ADORA2A,HRAS,TOMM7,HSP90AB1,GLUD1,SRI,TTN,EPHA2,CROCC,ATP13A2,SREBF2,PTPN23,ANO1,GPSM2,LAMTOR5,WNT5A,CD81,GPD1L,CD33,CEP295,ITGB1,WNT7A,PDCD5,PRKAA1,RIC3,RAB38,VRK1,XPO4,KCNN4,PCK2,MYO18A,CLSTN3,CFTR,CCT5,IL1A,RBP4,AACS,PDCD10,ZDHHC5,LGALS3,ANK3,CDK1,ABLIM3,DPP10,PRR5L,TMEM30A,PRKAA2,SEC16B,TM7SF3,EDEM1,CD2AP,FYN,AKT1,OSBP,STX3,MYOM1,ITGB1BP1,ROCK2,CIB1,WLS,C2CD5,CD247,MPC2,PARK7,BAIAP3,PDPK1,GOLPH3L,EPHA3,PLS1,GPR137B,FERMT2
GOBP_POSITIVE_REGULATION_OF_PROTEIN_LOCALIZATION_TO_CELL_PERIPHERY	CUD	0.011016	0.00771856	0.153521	55	0.716662	brain	TWAS	c5	0.153521	1	STAC2,SQSTM1,EGFR,ARHGEF16,SORBS1,ITGA3,STX4,PRNP,EFCAB7,CNPY4,ACSL3,ATP2B4,CLN3,EPB41L2,EPB41,SPTBN1,ZDHHC8,NUMA1,TREM2,ATP2C1,CLIP3,EPHB2,ITGB1,RAMP3,RAB38,CNST,ZDHHC5,LGALS3,STX3,DPP10,AKT1,CIB1,GPSM2,NKD2,DLG1,EPHA3,PLS1
GOBP_POSITIVE_REGULATION_OF_PROTEIN_LOCALIZATION_TO_CELL_SURFACE	CUD	0.0155716	0.0143664	0.278414	17	0.336665	brain	TWAS	c5	0.278414	1	ABCA7,STX4,SNX33,ERBB4,HSP90AB1,GPD1L,STX3,AKT1,RIC3,CD247
GOBP_POSITIVE_REGULATION_OF_PROTEIN_LOCALIZATION_TO_MEMBRANE	CUD	0.00854939	0.00545017	0.116731	95	0.539668	brain	TWAS	c5	0.116731	1	STAC2,ERBB2,SQSTM1,TCAF2,TCAF1,EGFR,HPCA,ARHGEF16,MAPK8,SORBS1,ITGA3,STX4,MTCL1,PRNP,AKT2,EFCAB7,MIEF2,BBC3,CNPY4,FIS1,ACSL3,ATP2B4,CLN3,NMT1,TNFAIP6,SPTBN1,ZDHHC8,NECAB2,CHP1,TREM2,DLG4,PRKN,CEMIP,MESD,LRP4,KCNB1,MYO1C,ATP2C1,MFF,MIEF1,CLIP3,HRAS,ITGB2,EPHB2,CD81,ITGB1,RAMP3,PDCD5,CNST,ZDHHC5,LGALS3,ANK3,DPP10,FYN,AKT1,STX3,CIB1,NKD2,C2CD5,DLG1,EPHA3,PLS1
GOBP_POSITIVE_REGULATION_OF_PROTEIN_MODIFICATION_BY_SMALL_PROTEIN_CONJUGATION_OR_REMOVAL	CUD	-0.00012518	0.00503863	0.980179	105	0.987823	brain	TWAS	c5	0.980179	1	TRIB3,FKBP1A,RCHY1,MAPK9,WFS1,BTRC,WBP1L,DCUN1D4,RNF40,RWDD3,CENPX,TNIP1,BIRC7,CENPS,PIN1,LAPTM5,PEF1,HSPBP1,SAE1,NOP53,CDK5RAP3,TBC1D7,PRICKLE1,SENP2,GNL3,CHFR,MALT1,RASSF5,PIAS4,TICAM1,UBA2,INAVA,PDCD6,RPS2,ARNT,CUL3,PTPN22,UBE2L3,AXIN1,PHF23,PRKN,DCUN1D2,BRCA1,SPRTN,MUL1,PINK1,CDC20,SPHK1,RNF111,NHLRC1,CAV1,PTTG1IP,PTEN,KDM1A,LRRK2,MASTL,SART3,RASD2,BMI1,SPSB4,NDFIP2,TRAF6,NDFIP1,FANCM,RNF180,SKP2,FAM107A
GOBP_POSITIVE_REGULATION_OF_PROTEIN_POLYMERIZATION	CUD	0.000768127	0.0070771	0.91357	66	0.505454	brain	TWAS	c5	0.91357	1	WASHC2C,MAPT,CRACD,KIRREL1,BIN1,CDC42EP2,FCHSD2,RPS3,DCTN1,CARMIL1,ALOX15,LMOD2,FER,MTOR,FMN1,RAC1,PAK1,ARPC2,BAIAP2L1,TPPP,MLST8,MAP1B,NUMA1,CLIP1,PINK1,NCK1,MET,CTTN,LMOD1,CDC42EP3,HSPA1B,TPPP3,BAIAP2L2,OCLN,SLAIN1,SNX9,FES,PSRC1,PDE4DIP,DLG1
GOBP_POSITIVE_REGULATION_OF_PROTEIN_SECRETION	CUD	-0.00139157	0.00475831	0.769942	106	0.751154	brain	TWAS	c5	0.769942	1	ADAM8,DOC2B,RPH3AL,CAPN10,HLA-DRB1,NKX6-1,P2RX7,PSMD9,CD38,EXOC1,TLR2,STX4,OR51E2,APBB1,SERP1,ABCG1,TRPM2,GCK,PPIA,NNAT,PPP3CB,TRPM4,GHRL,PFKFB2,PCSK1,ABAT,GPLD1,SIRT6,PFKM,F2RL1,APBB3,EXPH5,TREM2,MYH10,GOLPH3,C1QTNF3,GPR27,FFAR1,GLUD1,SRI,TTN,ATP13A2,CD33,KCNN4,PCK2,GIPR,MYO18A,PLA2G6,CFTR,IL1A,AACS,TM7SF3,RBP4,MYOM1,WLS,MPC2,BAIAP3,CD2AP,GOLPH3L
GOBP_POSITIVE_REGULATION_OF_PROTEIN_SERINE_THREONINE_KINASE_ACTIVITY	CUD	0.00575849	0.00347408	0.0974069	180	0.99302	brain	TWAS	c5	0.0974069	1	ADAM8,ELANE,DIRAS1,ARHGEF5,EGFR,SPDYE12,SPDYE5,SPDYE17,SPDYE18,BMPR1B,TLR6,FLT3,EGF,PKD2,P2RX7,PDGFA,INSR,MAP2K7,ACSL1,TPD52L1,PDGFC,SNCA,FGD2,FGF2,DKK1,NTRK3,ERBB2,MAP4K2,MAP3K11,GHR,FAM20A,MAP2K6,ADAM17,RALB,RPS3,MST1R,SLC27A1,EDN3,RASGRP1,THBS1,CCNYL2,PIH1D1,STRADA,ERN1,ATP2B4,PDGFD,MAP3K5,DBF4B,STK4,CD40,MAP2K2,PAK1,CAMK1,TELO2,MLST8,CAB39L,CCNT2,CIB1,IQGAP1,MAP3K7,PTPN1,INCENP,AXIN1,IL34,CCND3,MAP3K4,CEMIP,MAP2K1,MAP2K5,SPATC1L,S100A12,NEK10,LTF,TDGF1,HRAS,DRD4,HSP90AB1,RPTOR,BMPR1A,AKAP13,ETAA1,LRRK2,WNT5A,AGER,TGFA,ALS2,BMPR2,SPDYE6,FZD8,TNFRSF11A,MAPRE3,TAOK1,CCNYL1,ROBO1,ADRB2,CSF1R,DUSP19,PDCD10,PIK3CG,TRAF6,AKT1,FGF1,CCND2,PSRC1,SASH1,NOX4,HTR2A
GOBP_POSITIVE_REGULATION_OF_PROTEIN_TARGETING_TO_MEMBRANE	CUD	0.00872484	0.00966003	0.366426	33	0.345343	brain	TWAS	c5	0.366426	1	TCAF2,TCAF1,HPCA,MTCL1,PRNP,AKT2,ERBB2,MIEF2,CHP1,CEMIP,KCNB1,MYO1C,MFF,MIEF1,FIS1,HRAS,ITGB2,ANK3,FYN,CIB1,C2CD5
GOBP_POSITIVE_REGULATION_OF_PROTEIN_TYROSINE_KINASE_ACTIVITY	CUD	0.00738039	0.00758459	0.330515	46	0.181718	brain	TWAS	c5	0.330515	1	ERCC6,EGFR,EGF,DOK7,NEURL1,ERBB3,EFNA1,PRNP,ADAM17,GREM1,GHRL,GPRC5B,AGT,ACE,PTPN1,HBEGF,NEDD9,IL34,DLG4,CASS4,ERBB4,ABI1,TGFA,RELN,LRP8,CSF1R,ALKAL2,NOX4,FCGR1A,PAK2
GOBP_POSITIVE_REGULATION_OF_PROTEOLYSIS	CUD	0.000446133	0.000951304	0.639092	273	0.915907	brain	TWAS	c5	0.639092	1	ADAM8,PIDD1,CTSD,IST1,GRN,MAPT,OSBPL7,CDK5RAP3,TMEM259,SGTA,NLRP2,HSPBP1,COP1,EIF2AK3,USP13,RCHY1,MAPK9,BAG6,HSPA1B,AGER,BAK1,CLDN4,SMURF1,ANKIB1,REST,MAGEF1,EGF,SH3D19,FBXW7,GSK3B,FAM162A,KLKB1,RNF185,MAP3K5,PERP,SH3RF1,PTEN,FAS,ROCK2,TRIB2,NRDC,ZYG11B,RNF217,NGFR,RNF40,SNCA,MTCH1,S100A9,S100A8,EFNA3,EFNA1,DET1,PDCD2,BBS7,SVBP,CDC20,TNIP1,FGFR4,PRELID1,F12,RPS3,ARIH2,UACA,ZFAND2A,DDA1,SH3RF3,RNFT1,FN1,ANXA2,BBC3,NOP53,CARD8,DDRGK1,PRICKLE1,SNX33,FBXO22,NLRC4,RCN3,CASC2,CNTN2,NUPR1,TRIB3,CHFR,MALT1,CCBE1,PMAIP1,CR1,NUB1,GRIN2A,GPLD1,GCLC,SIRT6,MYH9,CSNK1E,ATP5IF1,P2RX1,ATP2A3,BCL2L11,PDCD6,NKD2,ELOB,S100A10,IFT57,PPM1F,PSMC5,F2R,FBLN1,NOD1,CYFIP2,AXIN1,TREM2,PRKN,BOK,HIP1R,CASP9,CTSH,ST20,TRIM67,DISC1,PACSIN3,PSMC3,SIRT2,MUL1,PINK1,CLN6,TMTC3,ARL6IP5,NODAL,VSIR,KHDC1L,KHDC1,CFLAR,CASP8,MKRN2,RHBDD1,CAV1,FADD,FIS1,RGMA,LRRK2,PSME4,SART3,ANTXR1,HERPUD1,SH3RF2,PDCD5,CEBPA,SPON1,BCL2L10,HSPD1,MAPK12,CLEC7A,ANGPTL8,CTSC,BCL2L13,BID,RPS27L,APH1B,ATXN3,LGMN,BTRC,LGALS9,APAF1,LAPTM5,DAP,ROBO1,F3,AKIRIN2,CRADD,CASP1,IFI16,SNX9,FYN,AKT1,RNF14,CBFA2T3,FURIN,RNF180,HDAC2,RNF144A,HPN,MELTF,PCOLCE2
GOBP_POSITIVE_REGULATION_OF_PROTEOLYSIS_INVOLVED_IN_PROTEIN_CATABOLIC_PROCESS	CUD	0.000871533	0.00511818	0.864789	103	0.592623	brain	TWAS	c5	0.864789	1	TMEM259,SGTA,COP1,USP13,RCHY1,MAPK9,BAG6,HSPA1B,SMURF1,ANKIB1,MAGEF1,EGF,RNF185,SH3RF1,TRIB2,RNF217,RNF40,DET1,BBS7,ARIH2,ZFAND2A,DDA1,SH3RF3,RNFT1,HSPBP1,GSK3B,DDRGK1,OSBPL7,CDK5RAP3,PRICKLE1,FBXO22,NUPR1,TRIB3,CHFR,NUB1,GCLC,SIRT6,ATP5IF1,ELOB,PSMC5,NOP53,AXIN1,TREM2,PRKN,TRIM67,DISC1,PSMC3,SIRT2,TMTC3,CDC20,MKRN2,CSNK1E,CAV1,PTEN,LRRK2,HERPUD1,SH3RF2,CTSC,ZYG11B,ATXN3,LAPTM5,AKT1,RNF14,CBFA2T3,RNF180,NKD2,RNF144A
GOBP_POSITIVE_REGULATION_OF_REACTIVE_OXYGEN_SPECIES_BIOSYNTHETIC_PROCESS	CUD	-0.0210942	0.0125653	0.0931983	20	0.785002	brain	TWAS	c5	0.0931983	1	TLR6,CLCN3,PLCG2,CD36,ZNF205,MTCO2P12,DUOXA1,RAB27A,CYBA,H19,PARK7
GOBP_POSITIVE_REGULATION_OF_REACTIVE_OXYGEN_SPECIES_METABOLIC_PROCESS	CUD	-0.00269612	0.00620903	0.664125	67	0.586714	brain	TWAS	c5	0.664125	1	MAPT,TLR6,NFE2L2,CLCN3,SNCA,DCXR,CBR1,GSTP1,GNAI2,THBS1,PRKCD,FPR2,RIPK1,PLCG2,CD36,AGT,ZNF205,F2RL1,PID1,F2,DUOXA1,ITGB2,RAB27A,TSPO,CYP1B1,CLEC7A,DHRS4,RIPK3,CD177,CYBA,AGTR1,H19,PARK7,AKR1C1,AKR1C3
GOBP_POSITIVE_REGULATION_OF_RECEPTOR_INTERNALIZATION	CUD	-0.0093302	0.00990276	0.3461	30	0.71264	brain	TWAS	c5	0.3461	1	EGF,INSR,DTNBP1,GREM1,AHI1,PLCG2,DRD2,MAGI2,ATAD1,PICK1,PCSK9,TBC1D5
GOBP_POSITIVE_REGULATION_OF_RECEPTOR_MEDIATED_ENDOCYTOSIS	CUD	-0.000509231	0.00786077	0.948348	48	0.529286	brain	TWAS	c5	0.948348	1	EGF,INSR,DTNBP1,DGKD,LDLRAP1,ANXA2,WASL,SERPINE1,BICD1,GREM1,HFE,AHI1,PLCG2,DRD2,MAGI2,ATAD1,CBL,VTN,PICK1,PCSK9,TBC1D5,RAB21,TF
GOBP_POSITIVE_REGULATION_OF_RECEPTOR_RECYCLING	CUD	-0.0153202	0.0129202	0.235718	26	0.959926	brain	TWAS	c5	0.235718	1	NSF,NSG1,SNCA,ANXA2,INPP5F,RAB29,RAMP3,PSEN1,BVES,ECE1,VAMP3
GOBP_POSITIVE_REGULATION_OF_RECEPTOR_SIGNALING_PATHWAY_VIA_STAT	CUD	-0.0116262	0.00705977	0.0995946	36	0.14109	brain	TWAS	c5	0.0995946	1	IL10RB,OCIAD1,OCIAD2,GHR,CENPJ,CD300A,ADIPOR1,AGT,F2R,TYK2,F2,ERBB4,PIBF1,CYP1B1,CRLF3,TSLP,PRLR
GOBP_POSITIVE_REGULATION_OF_REGULATED_SECRETORY_PATHWAY	CUD	0.000118524	0.000988637	0.904573	55	0.676063	brain	TWAS	c5	0.904573	1	CACNB2,KLRC2,AP1G1,DOC2B,HLA-F,STX1A,ZP3,CACNA1G,STX4,RAB3A,HYAL3,SNX4,SYT4,SYT10,PTAFR,F2RL1,RAB3D,CACNB4,SLC4A8,SPHK2,KCNB1,UNC13D,CACNA1I,ADORA2B,ITGB2,RAB27A,SYT9,RAB15,CD177,CACNA1H,GAB2
GOBP_POSITIVE_REGULATION_OF_REGULATORY_T_CELL_DIFFERENTIATION	CUD	-0.0120236	0.00699827	0.0857813	20	0.372797	brain	TWAS	c5	0.0857813	1	LILRB2,LILRB4,HLA-G,HLA-DRA,HLA-DRB1,KLHL25,VSIR,BTN2A2,CR1,CD46,LGALS9
GOBP_POSITIVE_REGULATION_OF_RELEASE_OF_CYTOCHROME_C_FROM_MITOCHONDRIA	CUD	0.00701957	0.00975884	0.471954	19	0.918507	brain	TWAS	c5	0.471954	1	FAM162A,BBC3,BCL2L11,BAK1,PPIF,PINK1,MFF,MOAP1,PMAIP1,BIK,BNIP3,HRK,PDCD5,BID,PLA2G6
GOBP_POSITIVE_REGULATION_OF_RELEASE_OF_SEQUESTERED_CALCIUM_ION_INTO_CYTOSOL	CUD	-5.21E-05	0.000993148	0.958134	40	0.887026	brain	TWAS	c5	0.958134	1	PKD2,CXCL11,HTT,GSTO1,SNCA,NPSR1,CASQ1,JPH2,F2R,P2RY6,CEMIP,BDKRB1,F2,APLNR,SRI,DRD1,HAP1,THY1,GSTM2,TRDN,NTSR1
GOBP_POSITIVE_REGULATION_OF_RESPONSE_TO_BIOTIC_STIMULUS	CUD	0.000157598	0.000975524	0.871659	133	0.66916	brain	TWAS	c5	0.871659	1	ADAM8,CLEC7A,KLRD1,KLRK1,KLRC4,KLRC3,KLRC2,AP1G1,RPS19,LILRA2,STING1,CD14,HLA-F,HLA-G,HLA-E,HLA-DRB1,HMGB2,CASP6,TRIM62,PARP9,TXK,RNF185,SH2D1B,IRF3,SIGLEC16,KLK5,KLK7,FPR2,TIRAP,UBE2K,DDX60,SLC15A4,PLSCR1,TOMM70,PRKCA,XRCC5,PVR,NECTIN2,SCIMP,EP300,NLRC4,COCH,IKBKE,GRN,HEXIM1,PAK1,PLCG2,F2RL1,MAP3K7,IL12A,PGC,MR1,MIAT,DHX58,PLA2G5,RIOK3,ZNFX1,CGAS,FADD,IRF7,TRIM6,TRIM5,HPX,MMRN2,SASH1,RAET1E,RAET1G,WNT5A,LY86,POLR3B,HSPD1,AKIRIN2,CD180,MNDA,IFI16,FBXO38,TRAF6,USP15,TBK1,POLR3F,FYN,CYBA,EMILIN2,COLEC11,NLRP10,MAVS,POLR3G,PAK2,POLR3C
GOBP_POSITIVE_REGULATION_OF_RESPONSE_TO_CYTOKINE_STIMULUS	CUD	0.0143578	0.0075648	0.0576999	47	0.604402	brain	TWAS	c5	0.0576999	1	AXL,STING1,PARP9,PARP14,TXK,RNF185,TLR2,UBE2K,ADAM17,IRF3,CD300LF,IKBKE,RIPK1,IFIH1,TREM2,PRKN,C1QTNF4,HIF1A,FADD,CPNE1,IRF7,TRIM6,HPX,WNT5A,HSPA1B,AGPAT1,IL1R1,LAPTM5,TRIM44,TAF9,CASP1,TBK1,MAVS,TSLP
GOBP_POSITIVE_REGULATION_OF_RESPONSE_TO_DNA_DAMAGE_STIMULUS	CUD	1.98E-05	0.00097148	0.983771	127	0.473923	brain	TWAS	c5	0.983771	1	ERCC6,NFRKB,TFPT,KMT5C,MRNIP,EGFR,TRRAP,ZCWPW1,ACTB,MSX1,EYA4,PARP9,PARP1,SLF1,INO80E,BCL7C,RNF8,NSMCE1,PCNA,SHLD1,DPF2,RAD9A,FGF10,UIMC1,FAM168A,RPS3,TTI1,BABAM1,ANKLE1,TMEM161A,YEATS4,ZNHIT1,SPIRE2,RNF168,RUVBL2,PNKP,PARP3,PBRM1,PRKCD,ACTR8,SMARCD2,DDX5,EEF1E1,SMARCD3,YY1,PIAS4,SIRT6,HDGFL2,EYA3,SMARCB1,MEAF6,POGZ,RIF1,SMARCA4,NSMCE4A,ATM,CEBPG,SHLD3,BCL7A,SMARCE1,BRCA1,DPF1,RBBP8,DMAP1,SETMAR,KHDC3L,UCHL5,SKIL,SHLD2,PMAIP1,INO80D,FBH1,ACTR2,HDAC10,SLF2,XRCC1,MAP3K20,RUVBL1,MMS19,DDX11,FMN2,TIGAR,TELO2,SMCHD1,MGMT
GOBP_POSITIVE_REGULATION_OF_RESPONSE_TO_ENDOPLASMIC_RETICULUM_STRESS	CUD	-0.0123326	0.00859665	0.151408	39	0.414881	brain	TWAS	c5	0.151408	1	TMEM259,SGTA,USP13,BAG6,BAK1,TMEM33,RNF185,NFE2L2,FCGR2B,ATF6,XBP1,RNFT1,ERN1,DDIT3,BCL2L11,PTPN1,PTPN2,BOK,SERINC3,NCK1,CAV1,PMAIP1,HERPUD1,ATXN3
GOBP_POSITIVE_REGULATION_OF_RESPONSE_TO_EXTERNAL_STIMULUS	CUD	-6.03E-05	0.00094296	0.948972	297	0.726343	brain	TWAS	c5	0.948972	1	ADAM8,IL34,AP1G1,RPS19,LILRA2,ZNF580,IL17RA,STING1,CD14,HLA-F,HLA-G,HLA-E,LTA,AIF1,AGER,ZP3,HMGB2,MGST2,CASP6,IL15,P2RX4,TRIM62,NPY5R,PARP9,TLR3,TXK,RNF185,KDR,CLOCK,TLR2,USF1,SH2D1B,CCR6,SMOC2,NRP1,C2CD4A,DAPK2,MAPK3,STX4,IRF3,SIGLEC16,KLK5,KLK7,FPR2,TIRAP,SNCA,PLCG2,CDH13,FGF2,P2RY12,SUCNR1,TLR10,UBE2K,NTRK3,SETD4,CSF1R,TNIP1,SLIT2,DDX60,SLC15A4,PLSCR1,AGTR1,NEAT1,RBM14,FGF10,DSCAM,ADAM17,S1PR1,SNX4,TOMM70,PRKCA,XRCC5,PVR,NECTIN2,PRKD2,SCIMP,C1QBP,OSMR,EDN3,SERPINE1,EP300,RASGRP1,THBS1,NLRC4,TPBG,GHRL,PRKD1,COCH,PDGFD,CASP1,NUPR1,RAC1,IKBKE,GRN,HEXIM1,CDK19,FYN,MNDA,IFI16,GPRC5B,THBS4,RIPK1,PAK1,PPM1F,DDT,ALOX5AP,AGT,ABCC1,RARRES2,WNK1,ACE,STK39,F2RL1,LDLR,MAP3K7,NOD1,TNFRSF1A,IL12A,PDE2A,NEDD9,TREM2,PGC,VEGFB,MIAT,DHX58,MDK,PLA2G5,CAMK2N1,PTGER3,PDCD4,RIOK3,ARTN,PRSS56,ZNFX1,CGAS,F2,CREB3L3,FEM1A,ADAM10,MET,S100A9,S100A12,S100A8,S100A7,FADD,ADORA2B,IRF7,TRIM6,TRIM5,HPX,MMRN2,CPB2,C3AR1,AKIRIN1,SASH1,RAET1E,RAET1G,LRRK2,WNT5A,CD81,ITGA2,LY86,CMKLR1,F7,BMPR2,SCG2,POLR3B,CLEC7A,KLRD1,KLRK1,KLRC4,KLRC3,KLRC2,CALR,CTSC,TNFRSF11A,LGMN,LGALS9,VTN,PLG,NAIP,F3,AKIRIN2,CD180,KARS1,OPRM1,SERPINF2,PIK3CG,TRAF6,POLR3F,CYBA,SWAP70,STX3,NLRP10,EMILIN2,COLEC11,IL1RL1,MAVS,NFKBIZ,TSLP,PTGER4,POLR3G,IL6ST,PARK7,CAMK1D,OPTN,MAPK13,PLA2G7,PTN,FCGR1A,IL16,PAK2,POLR3C,IGF1R,TNFSF18,TNFSF4,NAPEPLD
GOBP_POSITIVE_REGULATION_OF_RESPONSE_TO_TUMOR_CELL	CUD	-0.00153666	0.010346	0.881927	11	0.798175	brain	TWAS	c5	0.881927	1	HLA-DRB1,PVR,NECTIN2,IL12A,MR1,HSPD1,FBXO38
GOBP_POSITIVE_REGULATION_OF_RESPONSE_TO_WOUNDING	CUD	-0.000133235	0.00699035	0.984793	58	0.739643	brain	TWAS	c5	0.984793	1	CLDN4,HPSE,NFE2L2,USF1,DDR2,SMOC2,ST3GAL4,XBP1,F12,INSL3,MTOR,SERPINE1,THBS1,GRN,MYLK,CD36,F2R,HBEGF,MDK,F2,DUOX2,DUOX1,HRAS,CPB2,FERMT1,ITGB1,F7,CLEC7A,VTN,PLG,STK24,OCLN,F3,ENPP4,SERPINF2,EMILIN2,PTN,IGF1R
GOBP_POSITIVE_REGULATION_OF_RHO_PROTEIN_SIGNAL_TRANSDUCTION	CUD	0.016742	0.00889275	0.0597476	29	0.928677	brain	TWAS	c5	0.0597476	1	GPR35,RAC1,F11R,F2RL2,F2R,F2RL1,GPR55,NET1,AKAP13,ARHGEF3,MCF2L,ROBO1,GPR65
GOBP_POSITIVE_REGULATION_OF_RNA_SPLICING	CUD	0.030975	0.0177061	0.080222	15	0.344721	brain	TWAS	c5	0.080222	1	DYRK1A,SRSF5,ZPR1,PRPF19,ERN1,RBMXL1,NCL,SLC38A2,CELF3,HNRNPLL,RBM20
GOBP_POSITIVE_REGULATION_OF_SECRETION	CUD	-1.05E-05	0.000954463	0.991185	244	0.94583	brain	TWAS	c5	0.991185	1	ADAM8,CACNB2,VPS4A,AP1G1,DOC2B,RPH3AL,NTSR1,OPRL1,CAPN10,GABBR1,HLA-F,HLA-DRB1,STX1A,ZP3,NKX6-1,SPP1,P2RX7,P2RX4,PSMD9,CD38,EXOC1,TLR2,RAB5A,SNF8,CACNA1G,STX4,OR51E2,APBB1,SNCA,SERP1,SELENOT,P2RY1,ABCG1,TRPM2,ITGB2,GCK,PPIA,XBP1,DTNBP1,MAP2K6,CYP4F2,RAB3A,RAB27B,GNAI2,HYAL3,C1QTNF1,NNAT,GALR1,SNX4,ANXA2,TACR1,CADPS2,EDN3,ACSL3,TACR2,PPP3CB,SYT4,SPHK2,TRPM4,OXTR,GHRL,SLC6A1,GPLD1,HFE,GAL,ANO1,SYT10,PFKFB2,PCSK1,ABAT,ATG5,SIRT6,PTAFR,TRPV1,CLASP2,PDCD6IP,SLC12A2,AGT,GOLPH3L,S100A10,S100A8,PFKM,DRD2,F2RL1,RAB3D,AQP1,APBB3,CHMP2A,P2RY2,CACNB4,EXPH5,TREM2,SLC4A8,MYH10,GOLPH3,C1QTNF3,PINK1,SDC4,KCNB1,UNC13D,SMPD3,GPR27,PLA2G6,CACNA1I,CHRNB2,ADORA2B,FFAR1,SCT,RAB27A,KMO,GLUD1,SRI,CPB2,TTN,ATP13A2,PTPN23,SYT9,VPS4B,CD33,SCIN,RAB15,KLRC2,RAB8B,TNFRSF11A,CYP4A11,CD177,KCNN4,PCK2,GIPR,MYO18A,CFTR,IL1A,AACS,STXBP5,EDNRB,GDNF,AVPR1A,TM7SF3,FFAR4,RBP4,CYBA,MYOM1,INHA,WLS,SSTR4,CARTPT,MPC2,CACNA1H,BAIAP3,CD2AP,GAB2,ADCYAP1
GOBP_POSITIVE_REGULATION_OF_SEQUESTERING_OF_CALCIUM_ION	CUD	-0.00730978	0.0118618	0.537732	23	0.823933	brain	TWAS	c5	0.537732	1	FKBP1A,PKD2,GSTO1,MTLN,SRI,GSTM2,TRDN,CALM1,NTSR1,CASQ2
GOBP_POSITIVE_REGULATION_OF_SIGNALING_RECEPTOR_ACTIVITY	CUD	0.0128922	0.0103512	0.212957	27	0.766248	brain	TWAS	c5	0.212957	1	EGF,NEURL1,ITGB1,NRP1,ADAM17,RWDD1,GREM1,HFE,HBEGF,PINK1,EPHB2,HIF1A,TGFA,RELN,ADRB2,ADRA2B,HDAC2,PARK7
GOBP_POSITIVE_REGULATION_OF_SIGNAL_TRANSDUCTION_BY_P53_CLASS_MEDIATOR	CUD	0.00121029	0.0108973	0.911566	23	0.795616	brain	TWAS	c5	0.911566	1	RPS15,MSX1,PLA2R1,CDK5RAP3,DDX5,EEF1E1,HEXIM1,ATM,EIF5A,CHD5,ZNHIT1,PMAIP1,RPL37,RPS7
GOBP_POSITIVE_REGULATION_OF_SKELETAL_MUSCLE_TISSUE_DEVELOPMENT	CUD	-0.00906019	0.0108139	0.402126	16	0.196628	brain	TWAS	c5	0.402126	1	FLOT1,CDON,ACTN3,RPS6KB1,CTNNB1,LMOD3,BCL2,PRKAA1
GOBP_POSITIVE_REGULATION_OF_SMALL_GTPASE_MEDIATED_SIGNAL_TRANSDUCTION	CUD	0.00765679	0.00605176	0.205794	60	0.409544	brain	TWAS	c5	0.205794	1	RASGRF1,GPR35,STK19,MMD2,RAC1,ITPKB,CDON,FGF10,SOS2,TGM2,RASGEF1A,NTRK1,F11R,F2RL2,F2R,F2RL1,ADCYAP1R1,GPR55,ITGAV,ERBIN,NET1,AKAP13,ARHGEF3,RASGRP1,MCF2L,ALS2,RELN,MAP4K4,KRAS,ROBO1,GPR65,PIK3CG
GOBP_POSITIVE_REGULATION_OF_SMALL_MOLECULE_METABOLIC_PROCESS	CUD	0.000147519	0.000700289	0.833157	109		brain	TWAS	c5	0.833157	1	FABP1,POR,P2RX7,SLC4A4,INSR,KLHL25,CLYBL,KAT2B,SORBS1,SNCA,PPP4R3B,MAS1,GCK,AKT2,ACTN3,WNT4,LDLRAP1,P2RY6,DGAT2,PPP1R3G,SLC25A12,APOC2,MTOR,TREM2,GUCA1A,GUCA1B,PTAFR,SLC45A3,GPLD1,CD244,ELOVL5,BEND3,MLST8,ARNT,ADCYAP1R1,MLYCD,STARD4,PID1,PTPN2,PINK1,NR1H3,CES1,P2RY1,ADORA2B,PTH1R,SCAP,ABCG1,RPTOR,PMAIP1,ABCG4,NOS1,MLXIPL,ARPP19,PRKAA1,NOS2,NTSR1,DYRK2,AVPR1A,NDUFC2,PRKAA2,AKT1,FGF1,GUCA1C,RCVRN,PARK7,PLIN5
GOBP_POSITIVE_REGULATION_OF_SMOOTHENED_SIGNALING_PATHWAY	CUD	-0.00571746	0.00723393	0.429314	37	0.701038	brain	TWAS	c5	0.429314	1	CTNNA1,POR,EVC,TXNDC15,NDST1,GAS8,DCDC2,DLG5,ARMC9,TEDC2,CHSY1,TTC23,SMO,UCHL5,SCUBE1,DYNC2H1,IFT172,GORAB,PRRX1,TEDC1,IHH
GOBP_POSITIVE_REGULATION_OF_SMOOTH_MUSCLE_CELL_MIGRATION	CUD	-0.0175424	0.010771	0.103382	25	0.722826	brain	TWAS	c5	0.103382	1	TERT,DDR2,NRP1,DOCK7,RPS6KB1,ITGB3,PDGFD,AGT,P2RY6,MDK,CRK,CYP1B1,BCL2,AIF1,ITGA2,VTN,SEMA6D,DOCK4
GOBP_POSITIVE_REGULATION_OF_SMOOTH_MUSCLE_CELL_PROLIFERATION	CUD	0.00053658	0.00720101	0.940601	48	0.694895	brain	TWAS	c5	0.940601	1	ELANE,HPGD,MFN2,NPY5R,TERT,DDR2,CDH13,FGF2,LDLRAP1,GNAI2,S1PR1,RPS6KB1,THBS1,ITGB3,PTAFR,RBPMS2,STAT1,ERN1,PDGFD,MAP3K5,BMP4,AGT,FGFR2,HBEGF,P2RY6,MMP2,BMPR1A,AIF1,ITGA2,HMOX1,SMPD3,NF1,SERPINF2,AKT1,CYBA,ZNF143,IGF1R
GOBP_POSITIVE_REGULATION_OF_SODIUM_ION_TRANSMEMBRANE_TRANSPORT	CUD	0.0160376	0.0118042	0.174262	21	0.445579	brain	TWAS	c5	0.174262	1	GLRX,ATP1B1,WNK1,CHP1,ATP1B2,FXYD2,DRD4,TESC,NOS1,CNKSR3,ANK3,ATP1B3,CHP2
GOBP_POSITIVE_REGULATION_OF_SODIUM_ION_TRANSMEMBRANE_TRANSPORTER_ACTIVITY	CUD	0.00188002	0.0139018	0.892426	17	0.635832	brain	TWAS	c5	0.892426	1	GLRX,ATP1B1,WNK1,CHP1,FXYD2,DRD4,TESC,CNKSR3,ANK3,CHP2
GOBP_POSITIVE_REGULATION_OF_SPROUTING_ANGIOGENESIS	CUD	-0.0144682	0.010126	0.153056	21	0.579134	brain	TWAS	c5	0.153056	1	SLC39A12,JAK1,FGF2,GHRL,TNN,PDPK1,JMJD8,FUT1,ITGA5,BMPER,S100A1,FGF1
GOBP_POSITIVE_REGULATION_OF_STEM_CELL_POPULATION_MAINTENANCE	CUD	-0.00850383	0.0100909	0.399383	25	0.819894	brain	TWAS	c5	0.399383	1	ACTB,REST,SAP30,DPF2,BRMS1,ZNF322,SMARCB1,SMARCA4,KDM2B,BCL7A,SAP30L,LBH,SS18,ESRRB,ING1,TET1,SUDS3,BRD9,HDAC2
GOBP_POSITIVE_REGULATION_OF_STEM_CELL_PROLIFERATION	CUD	-0.0123369	0.00818437	0.131715	26	0.887426	brain	TWAS	c5	0.131715	1	THPO,RUNX2,TERT,KDR,FGF2,PDCD2,FGF10,EPCAM,SIRT6,CTNNB1,PBX1,ID4,KDM1A,N4BP2L2,WNT5A,WNT10B,PRRX1
GOBP_POSITIVE_REGULATION_OF_STEROID_BIOSYNTHETIC_PROCESS	CUD	0.00095897	0.0107487	0.928909	14	0.575312	brain	TWAS	c5	0.928909	1	POR,FSHB,STARD4,WNT4,SCAP,ABCG1,ABCG4,PRKAA1,IL1A,FGF1,IGF1R
GOBP_POSITIVE_REGULATION_OF_STEROID_METABOLIC_PROCESS	CUD	0.00895773	0.00873647	0.30521	23	0.392244	brain	TWAS	c5	0.30521	1	POR,WNT4,LDLRAP1,APOC1,FSHB,STARD4,CES1,SCAP,ABCG1,ABCG4,PRKAA1,IL1A,FGF1,IGF1R
GOBP_POSITIVE_REGULATION_OF_STEROL_TRANSPORT	CUD	0.00525884	0.00887959	0.55369	37	0.676023	brain	TWAS	c5	0.55369	1	ABCA7,LIPG,ABCA8,ABCA5,EEPD1,LDLRAP1,ANXA2,PLTP,ZDHHC8,TREM2,NR1H3,CES1,CAV1,ABCG1,ABCG4,SCP2,ABCB4,ABCA13
GOBP_POSITIVE_REGULATION_OF_STRESS_ACTIVATED_PROTEIN_KINASE_SIGNALING_CASCADE	CUD	-0.0100427	0.00618607	0.104497	85	0.886384	brain	TWAS	c5	0.104497	1	RELL1,TLR3,SH3RF1,TPD52L1,TIRAP,MAP2K7,RASSF2,BIRC7,MAP4K2,MAP3K11,SH3RF3,MINK1,SCIMP,DIXDC1,PRMT1,MAP3K5,PLCB1,RIPK1,BMP4,INAVA,TNFRSF19,MAP3K3,STK39,F2RL1,TRAF3,MTURN,NOD1,LTBR,RELL2,MAPKBP1,AXIN1,MAPK8IP3,PJA2,MAP3K4,KLHDC10,STK25,ARL6IP5,SPHK1,FCGR2B,CRK,SERPINF2,DUSP22,IL1A,HRAS,EIF2AK2,WNT5A,AGER,WNT7B,SH3RF2,WNT7A,FZD7,TRAF5,RASGRP1,TRAF4,TAOK1,TNIK,SEMA3A,DUSP19,NAIP,PDCD10,WNT16,TRAF6,ANKRD6,SASH1
GOBP_POSITIVE_REGULATION_OF_STRESS_FIBER_ASSEMBLY	CUD	-0.0104815	0.00962328	0.276071	28	0.821245	brain	TWAS	c5	0.276071	1	EPHA1,ARHGEF5,LIMK1,NF2,PXN,NRP1,CARMIL1,TACR1,MTOR,RAC1,PAK1,S100A10,RAPGEF3,PPM1F,CDC42,WNT4,ARHGEF15,SDC4,TPM1,GPR65,SERPINF2,ITGB1BP1,ROCK2
GOBP_POSITIVE_REGULATION_OF_STRIATED_MUSCLE_CELL_DIFFERENTIATION	CUD	0.00174803	0.0132071	0.894703	18	0.203399	brain	TWAS	c5	0.894703	1	MAML1,HOPX,ATP11A,CYP26B1,ACTN3,MTOR,MYLK3,BMP4,MESP1,PARP2,MAMSTR,LMOD3,BCL2,PIEZO1
GOBP_POSITIVE_REGULATION_OF_SUBSTRATE_ADHESION_DEPENDENT_CELL_SPREADING	CUD	0.0103281	0.00936836	0.270271	40	0.616377	brain	TWAS	c5	0.270271	1	OLFM4,NRP1,RAC3,CARMIL1,LIMS1,C1QBP,ITGB3,RAC1,ARHGEF7,ARPC2,S100A10,CRKL,NEDD9,DOCK1,CDC42,CASS4,MDK,PREX1,UNC13D,CRK,CSPG5,TRIOBP,MYADM,CIB1
GOBP_POSITIVE_REGULATION_OF_SUPRAMOLECULAR_FIBER_ORGANIZATION	CUD	-0.00279106	0.00518924	0.590678	114	0.429483	brain	TWAS	c5	0.590678	1	WASHC2C,WHAMM,MAPT,EPHA1,ARHGEF5,LIMK1,WDR1,PXN,CLIP1,CRACD,NRP1,KIRREL1,BIN1,CDC42EP2,EFEMP2,FCHSD2,RPS3,GPX1,DCTN1,TACR1,CARMIL1,COLGALT1,ALOX15,ABI2,LMOD2,WASL,FER,MTOR,FMN1,WASF2,BRK1,CFL2,RAC1,WASF1,MYLK3,PAK1,ARPC2,BAIAP2L1,MLST8,PLEK,S100A10,RAPGEF3,PPM1F,MAP1B,F2RL1,RB1,NUMA1,CDC42,WNT4,SDC4,NCK1,MET,CTTN,LMOD1,CDC42EP3,HSPA1B,TNXB,CYFIP1,SCIN,TPM1,PDXP,BAIAP2L2,GPR65,OCLN,SLAIN1,SERPINF2,TRIM27,SNX9,SWAP70,ITGB1BP1,ROCK2,FES,PSRC1,PDE4DIP,DLG1,WASF3,ACTN2
GOBP_POSITIVE_REGULATION_OF_SYNAPTIC_TRANSMISSION_GLUTAMATERGIC	CUD	-0.0133973	0.011416	0.240572	17	0.336598	brain	TWAS	c5	0.240572	1	DTNBP1,NTRK1,CACNG5,GRIN2A,TSHZ3,OXTR,TNR,KMO,DRD1,RELN
GOBP_POSITIVE_REGULATION_OF_SYNCYTIUM_FORMATION_BY_PLASMA_MEMBRANE_FUSION	CUD	0.00379984	0.010142	0.70791	20	0.487167	brain	TWAS	c5	0.70791	1	FLOT1,SCGB3A1,EHD1,CAMK1,CD53,RAPGEF3,TREM2
GOBP_POSITIVE_REGULATION_OF_TELOMERASE_ACTIVITY	CUD	0.00114084	0.00904262	0.899603	25	0.866088	brain	TWAS	c5	0.899603	1	PARM1,MAPK3,TCP1,MAP3K4,MAP2K7,PARN,XRCC5,GREM1,PNKP,MAPKAPK5,CTNNB1,NEK7,POT1,HSP90AB1,PKIB,NEK2,PRKCQ
GOBP_POSITIVE_REGULATION_OF_TELOMERE_CAPPING	CUD	-0.00250076	0.0112612	0.82426	16	0.960372	brain	TWAS	c5	0.82426	1	RTEL1,MAPK3,MAP2K7,PNKP,MAPKAPK5,MAP3K4,NEK7,TNKS2,PKIB,NEK2,PRKCQ
GOBP_POSITIVE_REGULATION_OF_TELOMERE_MAINTENANCE	CUD	0.00104302	0.00606585	0.863477	54	0.830321	brain	TWAS	c5	0.863477	1	NFRKB,TFPT,RTEL1,INO80E,MAPK3,TCP1,MAP3K4,MAP2K7,CCT7,PARN,XRCC5,RUVBL2,PNKP,GNL3,ACTR8,YY1,MAPKAPK5,SIRT6,CCT8,CTNNB1,ATM,CCT6A,RAD50,NEK7,TERF2,UCHL5,POT1,TNKS2,INO80D,PKIB,NEK2,ERCC1,CCT5,TERF2IP,RUVBL1,PRKCQ,MRE11
GOBP_POSITIVE_REGULATION_OF_TELOMERE_MAINTENANCE_VIA_TELOMERE_LENGTHENING	CUD	-0.00414758	0.00870927	0.633914	29	0.544256	brain	TWAS	c5	0.633914	1	RTEL1,MAPK3,TCP1,MAP3K4,MAP2K7,CCT7,PARN,XRCC5,PNKP,MAPKAPK5,CCT8,CTNNB1,ATM,CCT6A,NEK7,POT1,TNKS2,PKIB,NEK2,CCT5,PRKCQ
GOBP_POSITIVE_REGULATION_OF_TOLL_LIKE_RECEPTOR_SIGNALING_PATHWAY	CUD	0.00336436	0.010113	0.739378	26	0.580843	brain	TWAS	c5	0.739378	1	FLOT1,TLR1,TLR3,TLR2,TIRAP,SLC15A4,RTN4,PTPN22,F2RL1,CD14,PJA2,NR1H3,CAV1,LTF,WDFY1,CYBA
GOBP_POSITIVE_REGULATION_OF_TORC1_SIGNALING	CUD	0.0114294	0.0103455	0.269259	24	0.0609685	brain	TWAS	c5	0.269259	1	WAC,PIH1D1,GPR137C,CTNS,KLHL22,SEH1L,MIOS,LAMTOR5,FLCN,LARS1,RRAGD,TELO2,GPR137B
GOBP_POSITIVE_REGULATION_OF_TOR_SIGNALING	CUD	0.00370519	0.00767909	0.629448	42	0.0196399	brain	TWAS	c5	0.629448	1	LAMTOR3,WAC,LAMTOR4,PIH1D1,GPR137C,CTNS,TELO2,MLST8,KLHL22,TREM2,SEH1L,HTR6,MIOS,RPTOR,LAMTOR5,RELN,FLCN,LARS1,RRAGD,GOLPH3,GPR137B
GOBP_POSITIVE_REGULATION_OF_TRANSCRIPTION_BY_RNA_POLYMERASE_I	CUD	2.60E-05	0.00099589	0.979155	27	0.669834	brain	TWAS	c5	0.979155	1	ERCC6,BNC1,EIF2AK3,LYAR,SMARCA5,ERBB2,MYBBP1A,DHX33,MTOR,PIH1D1,NCL,SMARCB1,WDR75,UTP15,SMARCA4,ATF4,SF3B1,DDX11,HEATR1
GOBP_POSITIVE_REGULATION_OF_TRANSCRIPTION_BY_RNA_POLYMERASE_III	CUD	-0.00644633	0.0153021	0.673557	14	0.50748	brain	TWAS	c5	0.673557	1	ERCC6,SMARCA5,ICE2,MTOR,ELL,MYBBP1A,RPTOR,SF3B1,ZC3H8,BRF1,ZNF143
GOBP_POSITIVE_REGULATION_OF_TRANSCRIPTION_ELONGATION_BY_RNA_POLYMERASE_II	CUD	-0.00720033	0.00876608	0.411427	34	0.856265	brain	TWAS	c5	0.411427	1	PWWP2B,MED16,MED28,MED24,MED6,MED11,MED31,ELL,MED25,EAPP,MED15,MED4,CTNNB1,MED20,GTF2F1,MED8,CBX7,MED29,MED17,MED10,MED19,MED21,NCBP2
GOBP_POSITIVE_REGULATION_OF_TRANSCRIPTION_FROM_RNA_POLYMERASE_II_PROMOTER_INVOLVED_IN_CELLULAR_RESPONSE_TO_CHEMICAL_STIMULUS	CUD	0.00221969	0.0145148	0.878457	10	0.364381	brain	TWAS	c5	0.878457	1	RBPJ,RUNX2,NFE2L2,XBP1,CARF,ATF4,EP300,CHD6,HIF1A,SMAD9
GOBP_POSITIVE_REGULATION_OF_TRANSLATION	CUD	-0.00621231	0.00540636	0.250525	75	0.132723	brain	TWAS	c5	0.250525	1	VIM,RPS9,RCC1L,EIF2B5,METTL14,GCN1,ZCCHC4,JMJD4,LARP1B,GUF1,RPS27L,SERP1,ERBB2,YTHDF1,MPV17L2,LARP6,C1QBP,RMND1,MTOR,THBS1,EIF2AK4,EIF3C,EIF5AL1,EIF3D,PTAFR,RPUSD3,IMPACT,MRPS27,POLR2G,UQCC2,EIF5A,PASK,UPF3A,PINK1,NAT10,NCK1,FASTKD2,POLDIP3,CYP1B1,ITGA2,EIF6,YBX3,TENT4A,FASTKD3,EIF5A2,PLD1,METTL3,METTL5,METTL8,NGRN,POLR2D,CDC123
GOBP_POSITIVE_REGULATION_OF_TRANSLATIONAL_INITIATION	CUD	-0.0193094	0.0131574	0.142221	16	0.96998	brain	TWAS	c5	0.142221	1	EIF2B5,YTHDF1,RPS6KB1,MTOR,EIF2AK4,IMPACT,POLR2G,NCK1,LARP1,METTL3,POLR2D,CDC123
GOBP_POSITIVE_REGULATION_OF_TRANSMEMBRANE_RECEPTOR_PROTEIN_SERINE_THREONINE_KINASE_SIGNALING_PATHWAY	CUD	-2.73E-05	0.000973236	0.977613	71	0.478062	brain	TWAS	c5	0.977613	1	BMP3,MSX1,NPNT,RBPJ,LEFTY1,LEFTY2,PARP1,KDR,GDF11,TWSG1,BMP7,ADAM17,C20orf27,EP300,THBS1,RNF165,KIAA0319,HFE,PELO,BMP8A,BMP8B,SLC2A10,BMP4,ITGA8,NUMA1,AXIN1,CSNK2B,MEN1,GDF9,NODAL,RNF111,HSP90AB1,GDF5,BMPR1A,FERMT1,GIPC1,NUP93,BMPR2,ACVR2B,FLCN,SMAD2,ACVR2A,ELAPOR2,TGFBR3,GDF7,INHA,SH2B1
GOBP_POSITIVE_REGULATION_OF_TRANSMEMBRANE_TRANSPORT	CUD	0.000138206	0.000967117	0.886365	190	0.98469	brain	TWAS	c5	0.886365	1	CACNB2,STAC2,CAPN10,TCAF1,PKD2,CXCL11,P2RX7,P2RX4,NPPA,LRRC38,AZIN2,STIM2,TERT,INSR,KCNIP2,GSTO1,ACSL1,NOS1AP,SORBS1,SNCA,ACSL5,AKT2,HAP1,ATP1B1,ERFE,ARL6IP1,COX17,EDN3,PPP3CB,EHD3,STIMATE,ALG10B,SLC9A3R1,GAL,NPSR1,P2RX2,GLRX,CASQ1,PTAFR,P2RX5,P2RX1,JPH2,PLCG2,AGT,PPP3R1,RHOQ,MEF2A,ABCC8,WNK1,STK39,F2R,ADCYAP1R1,CHP1,CACNB4,BAK1,CACNA2D1,TREM2,P2RY6,NIPSNAP2,RNF207,CEMIP,ATP1B2,RNASEL,PINK1,EPHB2,KCNK3,BDKRB1,F2,HSPA2,FXYD2,THY1,CAV1,CFTR,CLIP3,DRD4,OPN3,LRRC55,APLNR,SRI,DRD1,TESC,NOS1,AMIGO1,GSTM2,ITGB1,RAMP3,TRDN,ARPP19,TRPC6,CNKSR3,RELN,CACNB3,STIM1,KCNN4,KCNC2,COA8,AKT1,OSBPL8,NTSR1,ATPSCKMT,OCLN,KCNMB1,ANK3,KCNA1,CLTCL1,ADRB2,CREBL2,ATP1B3,TRPC1,CHP2,C2CD5,ATP2A1,PIRT,CTSS,ACTN2
GOBP_POSITIVE_REGULATION_OF_TRANSPORTER_ACTIVITY	CUD	5.00E-05	0.000980926	0.95933	130	0.888622	brain	TWAS	c5	0.95933	1	CACNB2,STAC2,TCAF1,KCTD7,PKD2,NPPA,LRRC38,STIM2,KCNIP2,GSTO1,NOS1AP,GLRX,HAP1,ATP1B1,COX17,PPP3CB,EHD3,STIMATE,PRKCD,ALG10B,GAL,CASQ1,PTAFR,JPH2,PLCG2,PPP3R1,ABCC8,WNK1,STK39,CHP1,CACNB4,CACNA2D1,TREM2,P2RY6,NIPSNAP2,RNF207,PARK7,NR1H3,ATP1B2,PINK1,EPHB2,KCNK3,HSPA2,FXYD2,DRD4,TESC,AMIGO1,GSTM2,TRDN,TRPC6,CNKSR3,RELN,CACNB3,STIM1,KCNC2,COA8,NTSR1,CFTR,ATPSCKMT,LRRC55,ANK3,KCNA1,ADRB2,ATP1B3,CHP2,ATP2A1,PIRT,CTSS,ACTN2
GOBP_POSITIVE_REGULATION_OF_TRIGLYCERIDE_METABOLIC_PROCESS	CUD	0.00256281	0.0135284	0.849748	13	0.253975	brain	TWAS	c5	0.849748	1	DGAT2,SLC27A1,APOC2,ABHD5,DAGLB,GPLD1,LDLR,CTDNEP1,NR1H3,PNPLA2,SCARB1
GOBP_POSITIVE_REGULATION_OF_TUMOR_NECROSIS_FACTOR_SUPERFAMILY_CYTOKINE_PRODUCTION	CUD	0.000553886	0.00662863	0.933407	64	0.894033	brain	TWAS	c5	0.933407	1	ADAM8,LILRA2,SPON2,TLR1,TLR3,TLR2,IFNGR1,TIRAP,SETD4,RASGRP1,THBS1,CD84,FCGR3A,RIPK1,OAS3,PTAFR,PLCG2,DDT,CD36,IFIH1,ABCC8,NOD1,CD14,AKAP12,C1QTNF4,PTPRJ,SPHK2,ARFGEF2,TICAM1,FADD,EPHB2,LRRK2,WNT5A,HLA-E,AGER,CLEC7A,NFATC4,LGALS9,IL1A,CYBA,MAVS,HDAC2,SELENOK
GOBP_POSITIVE_REGULATION_OF_TYPE_I_INTERFERON_MEDIATED_SIGNALING_PATHWAY	CUD	0.0168502	0.0152895	0.27043	14	0.129943	brain	TWAS	c5	0.27043	1	STING1,RNF185,UBE2K,IRF3,IKBKE,LSM14A,FADD,IRF7,TRIM6,WNT5A,TBK1,MAVS
GOBP_POSITIVE_REGULATION_OF_TYPE_I_INTERFERON_PRODUCTION	CUD	0.00196577	0.00989836	0.842579	45	0.617896	brain	TWAS	c5	0.842579	1	STING1,CD14,FLOT1,HMGB2,TLR3,TLR2,IRF3,GARIN5A,NMBR,TOMM70,DHX33,STAT1,POLR3A,OAS3,PLCG2,PTPN22,IFIH1,DHX58,RIOK3,G3BP1,CGAS,ISG15,TICAM1,ZC3HAV1,IRF7,IRF5,POLR3B,HSPD1,TBK1,POLR3F,MAVS,POLR3G,POLR3C,NMB
GOBP_POSITIVE_REGULATION_OF_TYROSINE_PHOSPHORYLATION_OF_STAT_PROTEIN	CUD	0.00737132	0.00852389	0.387157	34	0.851623	brain	TWAS	c5	0.387157	1	FLT3,TNFRSF18,HCLS1,PARP9,PARP14,IL15,PTK6,GHR,CRLF1,CD40,TNFRSF1A,IL12A,ERBB4,PIBF1,HPX,CSF1R,FYN,TSLP,HDAC2,IL6ST,TNFSF18
GOBP_POSITIVE_REGULATION_OF_T_CELL_CYTOKINE_PRODUCTION	CUD	-0.000101477	0.000994974	0.918765	22	0.414217	brain	TWAS	c5	0.918765	1	HLA-A,MALT1,CD55,MAP3K7,IL1R1,IL18R1,TRAF6,CD81,TNFSF4
GOBP_POSITIVE_REGULATION_OF_T_CELL_MEDIATED_IMMUNITY	CUD	-0.000337265	0.000968709	0.72772	63	0.18787	brain	TWAS	c5	0.72772	1	HLA-F,HLA-G,HLA-H,HLA-A,HLA-E,HLA-B,HLA-DRA,HLA-DRB1,TAP2,ZP3,AZGP1,P2RX7,IL12RB1,PVR,NECTIN2,MALT1,CD55,STX7,MAP3K7,IL12A,MR1,ZBTB1,FADD,HSPD1,IL1R1,IL18R1,FBXO38,TRAF6,CD81,TNFSF4
GOBP_POSITIVE_REGULATION_OF_T_CELL_PROLIFERATION	CUD	3.20E-05	0.000982894	0.974003	84	0.256693	brain	TWAS	c5	0.974003	1	LILRB2,ZAP70,HLA-A,HLA-E,AIF1,AGER,HLA-DMB,HLA-DPA1,HLA-DPB1,ZP3,IL15,GPAM,ICOSLG,IL12RB1,RPS3,IGFBP2,TNFRSF13C,CD6,CD55,CD46,DNAJA3,TMIGD2,PTPN22,TYK2,CD276,CCDC88B,CARD11,NCK1,FADD,DHPS,IL27RA,BMI1,LGALS9,PNP,IL1A,TRAF6,CD81,IL6ST,PRKCQ,TNFSF4
GOBP_POSITIVE_REGULATION_OF_UBIQUITIN_DEPENDENT_PROTEIN_CATABOLIC_PROCESS	CUD	-0.000496795	0.00611782	0.935279	75	0.615486	brain	TWAS	c5	0.935279	1	COP1,RCHY1,MAPK9,SMURF1,ANKIB1,MAGEF1,EGF,NFE2L2,SH3RF1,TRIB2,RNF217,DET1,BBS7,ARIH2,ZFAND2A,DDA1,SH3RF3,HSPBP1,GSK3B,DDRGK1,CDK5RAP3,PRICKLE1,FBXO22,TRIB3,CHFR,NUB1,GCLC,SGTA,SIRT6,ELOB,NOP53,AXIN1,PRKN,TRIM67,DISC1,SIRT2,CDC20,MKRN2,CSNK1E,CAV1,PTEN,LRRK2,HSPA1B,HERPUD1,SH3RF2,ZYG11B,LAPTM5,AKT1,RNF14,CBFA2T3,RNF180,NKD2,RNF144A
GOBP_POSITIVE_REGULATION_OF_UBIQUITIN_PROTEIN_TRANSFERASE_ACTIVITY	CUD	-0.0131792	0.0141368	0.351201	18	0.72489	brain	TWAS	c5	0.351201	1	DCUN1D4,PIN1,TRIB3,RPS2,UBE2L3,AXIN1,DCUN1D2,PINK1,CDC20,PTEN,MASTL,BMI1,BTRC
GOBP_POSITIVE_REGULATION_OF_VACUOLE_ORGANIZATION	CUD	-0.00143664	0.0123272	0.907223	25	0.358262	brain	TWAS	c5	0.907223	1	PIP4K2B,ATG2A,RALB,SNX4,ANXA2,WIPI1,GRN,PIP4K2C,SH3GLB1,MOAP1,PIP4K2A,SNX7,SNX18,RAB3GAP2,ELAPOR1
GOBP_POSITIVE_REGULATION_OF_VASCULAR_ASSOCIATED_SMOOTH_MUSCLE_CELL_PROLIFERATION	CUD	-0.000951193	0.0105613	0.928236	20	0.555287	brain	TWAS	c5	0.928236	1	HPGD,MFN2,TERT,DDR2,FGF2,LDLRAP1,GNAI2,ERN1,MAP3K5,AGT,P2RY6,MMP2,BMPR1A,NF1
GOBP_POSITIVE_REGULATION_OF_VASCULAR_ENDOTHELIAL_GROWTH_FACTOR_PRODUCTION	CUD	0.015388	0.0113516	0.175233	23	0.878804	brain	TWAS	c5	0.175233	1	EIF2AK3,HPSE,FLT4,ARNT,BRCA1,HIF1A,NODAL,ATF4,ADORA2B,CCBE1,SULF2,CYP1B1,IL1A,IL6ST
GOBP_POSITIVE_REGULATION_OF_VASCULAR_ENDOTHELIAL_GROWTH_FACTOR_RECEPTOR_SIGNALING_PATHWAY	CUD	0.0185673	0.0101231	0.0666321	21	0.558232	brain	TWAS	c5	0.0666321	1	PRKCB,FGF10,PRKD2,ITGB3,ARNT,HIF1A,ITGA5,VTN
GOBP_POSITIVE_REGULATION_OF_VASCULATURE_DEVELOPMENT	CUD	0.00527162	0.00441213	0.232165	124	0.81475	brain	TWAS	c5	0.232165	1	SLC39A12,EPHA1,PRKCB,TLR3,PDCD6,TERT,KDR,SMOC2,JAK1,ITGB1,NRP1,ANXA3,ITGAX,FGF2,SP1,ITGA5,XBP1,PIK3CD,HYAL1,HK2,PRKCA,PRKD2,FUT1,SERPINE1,THBS1,ITGB3,PDCL3,CHRNA7,GREM1,GHRL,CHI3L1,ANGPT4,ERAP1,GRN,CD40,SIRT6,TMIGD2,MYDGF,TWIST1,ITGB8,TNN,HIPK1,RAPGEF3,AGGF1,AQP1,JMJD8,PDPK1,WARS2,VEGFB,JUP,BRCA1,MDK,TNFSF12,TIE1,NODAL,PTGIS,SPHK1,ZNF304,PAK4,APLNR,CCBE1,CYP1B1,WNT5A,HMOX1,BMPER,STIM1,DDAH1,S100A1,IL1A,F3,RHOB,CTSH,ADAM12,FGF1,EMP2,EMILIN2,SASH1,ECM1
GOBP_POSITIVE_REGULATION_OF_VASOCONSTRICTION	CUD	-0.00463761	0.00833694	0.578025	27	0.937139	brain	TWAS	c5	0.578025	1	CD38,TACR1,TRPM4,OXTR,ACE,F2R,ADRA1B,CAV1,HTR2A,SMTNL1,FAAH,AVPR1A,ADRA1D
GOBP_POSITIVE_REGULATION_OF_VIRAL_GENOME_REPLICATION	CUD	0.00356086	0.00826186	0.666468	27	0.296406	brain	TWAS	c5	0.666468	1	PPIA,IFIT1,PPIH,TMEM39A,VAPB,GBP7,PPIE,NR5A2,STAU1,LARP1,ADARB1,TOP2B,ADAR,SRPK1
GOBP_POSITIVE_REGULATION_OF_VIRAL_LIFE_CYCLE	CUD	-0.0172635	0.00998494	0.0838181	18	0.194754	brain	TWAS	c5	0.0838181	1	AXL,HLA-DRB1,CLEC4G,KPNA6,KPNA2,CD4,TYRO3,VPS37B,VPS4A,SMPD1,LGALS9,FURIN,TRIM21
GOBP_POSITIVE_REGULATION_OF_VIRAL_PROCESS	CUD	-0.00549092	0.00620633	0.376303	48	0.429903	brain	TWAS	c5	0.376303	1	AXL,HLA-DRB1,CLEC4G,PPIA,IFIT1,PPIH,KPNA6,TMEM39A,VAPB,ATG12,TBC1D20,KPNA2,GBP7,PPIE,ATG5,CD4,TYRO3,MDFIC,NR5A2,VPS37B,STAU1,VPS4A,ADARB1,TOP2B,SMPD1,LGALS9,ADAR,FURIN,SRPK1,TRIM21
GOBP_POSITIVE_REGULATION_OF_VOLTAGE_GATED_CALCIUM_CHANNEL_ACTIVITY	CUD	-0.00783333	0.0129033	0.543799	19	0.979738	brain	TWAS	c5	0.543799	1	CACNB2,STAC2,PPP3CB,EHD3,STAC3,PPP3R1,CACNB4,CACNA2D1,NIPSNAP2,CACNB3
GOBP_POSITIVE_REGULATION_OF_VOLTAGE_GATED_POTASSIUM_CHANNEL_ACTIVITY	CUD	0.00614566	0.0125054	0.623115	24	0.78996	brain	TWAS	c5	0.623115	1	NPPA,LRRC38,NOS1AP,ALG10B,ABCC8,TREM2,RNF207,KCNK3,LRRC55,KCNIP2,KCNC2,KCNA1,AMIGO1
GOBP_POSITIVE_REGULATION_OF_WNT_SIGNALING_PATHWAY	CUD	3.87E-05	0.000981477	0.968521	113	0.908491	brain	TWAS	c5	0.968521	1	WNT3,RSPO4,EGFR,NFKB1,EGF,RBPJ,RPS12,LYPD6,TERT,TLR2,RSPO3,LGR5,FGF2,TTC21B,DKK1,PBXIP1,GID8,FGF10,PIN1,SMARCA4,BAMBI,PTK7,USP8,CSNK1G3,DIXDC1,PLEKHA4,TRPM4,ATP6V1C2,GPRC5B,CSNK1G2,DAPK3,DACT1,PPM1A,MACF1,LRRK1,WNK1,WNT5B,ZBED3,FGFR2,CTDNEP1,RSPO1,JUP,DISC1,NKD1,GPC5,GSKIP,CDH3,CAPRIN2,CSNK1E,CAV1,TNKS2,PRDM15,SULF2,TMEM9,LGR6,FZD9,LRRK2,WNT5A,PPM1B,WNT10B,FAM53B,PPM1N,DAAM2,USP47,ANKRD6,CRBN,RUVBL1,FRAT1,TMEM198,WLS
GOBP_POSITIVE_REGULATION_OF_WOUND_HEALING	CUD	-0.00361794	0.00727603	0.619019	54	0.922865	brain	TWAS	c5	0.619019	1	CLDN4,HPSE,NFE2L2,USF1,DDR2,SMOC2,ST3GAL4,XBP1,F12,INSL3,MTOR,SERPINE1,THBS1,MYLK,CD36,F2R,HBEGF,F2,DUOX2,DUOX1,HRAS,CPB2,FERMT1,ITGB1,F7,CLEC7A,VTN,PLG,OCLN,F3,ENPP4,SERPINF2,EMILIN2
GOBP_POSTREPLICATION_REPAIR	CUD	-0.00106372	0.00841751	0.89944	33	0.818353	brain	TWAS	c5	0.89944	1	USP10,RCHY1,FAAP20,PRIMPOL,POLD1,NSMCE1,POLD2,PCNA,POLI,MSH2,REV1,RAD18,POLD3,BRCA1,SPRTN,ZBTB1,POLDIP2,POLK,REV3L,POLE2,USP43
GOBP_POSTSYNAPSE_ASSEMBLY	CUD	-0.0140367	0.0159969	0.380234	14	0.188371	brain	TWAS	c5	0.380234	1	GRID2,LRRC4B,NTRK3,GAP43,CBLN1,NRXN2,LRP4,PTEN,EPHB2,WNT5A,WNT7A,CDH2
GOBP_POSTSYNAPSE_ORGANIZATION	CUD	-0.00727679	0.00489631	0.137232	111	0.573249	brain	TWAS	c5	0.137232	1	LILRB2,ACTB,GRID2,PDLIM5,SLC7A11,INSR,INA,ARHGAP22,FCGR2B,NOS1AP,GLRB,EPHB1,NRP1,ITGA3,EEF2K,LRRC4B,LRRC4,EFNA1,NTRK3,DBNL,CAMK2B,PRNP,DTNBP1,GAP43,SEMA3F,NRCAM,ABI2,NRP2,WASL,GPHN,CHRNA7,WASF2,GHRL,WNT5A,ARF4,DNAJA3,CBLN1,SIPA1L1,SHISA6,ARHGAP44,PPFIA2,HOMER1,CRIPT,CRKL,NEDD9,TREM2,DLG4,CHRNB1,CDC42,EPHB2,ABHD17C,MESD,CNTNAP1,EGLN1,LRP4,NGEF,DIP2A,ADAM10,CAPRIN2,CTTN,PTEN,TMEM108,FZD9,LRRK2,ACTR2,WNT7A,COLQ,RELN,LRP8,LGMN,ZNF365,CDH2,CTNND2,PICK1,FARP1,GDNF,ACTN1,FYN,MTMR2,DLG1,TNNI3K,IGF1R
GOBP_POSTSYNAPTIC_MEMBRANE_ORGANIZATION	CUD	0.00209599	0.0106958	0.844638	25	0.25742	brain	TWAS	c5	0.844638	1	SLC7A11,GLRB,LRRC4,GPHN,DNAJA3,CRIPT,CRKL,DLG4,CHRNB1,NRXN2,LRP4,DVL1,EPHB2,FZD9,RELN,CDH2,GDNF,SHISA6,COLQ,MESD
GOBP_POSTSYNAPTIC_MODULATION_OF_CHEMICAL_SYNAPTIC_TRANSMISSION	CUD	-0.0155433	0.015755	0.323856	13	0.128004	brain	TWAS	c5	0.323856	1	EIF4E,USP8,GHRL,PLCB1,PPP3R1,DRD2,EGLN1,CDH1,CYFIP1,DCC
GOBP_POSTSYNAPTIC_SIGNAL_TRANSDUCTION	CUD	0.00568427	0.00841391	0.499307	35	0.151448	brain	TWAS	c5	0.499307	1	RNF10,KPNA1,GNAI2,GNA11,GNA15,CHRNA7,CHRM5,KPNA2,PLCB1,CRKL,CHRND,AGRN,CHRNB2,OPRM1,LYPD1,CHRNA3
GOBP_POSTSYNAPTIC_SPECIALIZATION_ORGANIZATION	CUD	0.00197889	0.0148728	0.89415	19	0.66747	brain	TWAS	c5	0.89415	1	LILRB2,GRID2,LRRC4B,LRRC4,NTRK3,GAP43,CBLN1,CRIPT,DLG4,NRXN2,CNTNAP1,PTEN,TMEM108,RELN,CDH2,DLG1
GOBP_POST_EMBRYONIC_DEVELOPMENT	CUD	0.00324055	0.00671858	0.629574	59	0.106335	brain	TWAS	c5	0.629574	1	KDR,SERP1,EFEMP1,SCN9A,MORC3,HMGN1,DSCAM,RAB3A,ALX4,ERCC2,ERCC1,MTOR,SGPL1,CDH23,ATF5,KDM5B,ETNK2,FGFR2,PLEKHA1,ALDH5A1,BMP4,MYO7A,ASL,SEMA3C,BCL2L11,ACADM,MMUT,ATM,BAK1,APOB,SZT2,GIGYF2,SCUBE1,BCL2,NDN,SELENOP,ACVR2B,ARID5B,ATN1,TBCE,IREB2,SMAD2
GOBP_POST_GOLGI_VESICLE_MEDIATED_TRANSPORT	CUD	0.0082675	0.00472007	0.0798487	114	0.967246	brain	TWAS	c5	0.0798487	1	AP1G1,NSF,ARFRP1,GAK,RNF215,EXOC1,GBF1,ARL3,EXOC4,VPS13C,DOP1B,EXOC6B,KIF16B,BBS1,BLZF1,LLGL1,GCC2,ANKFY1,RABEP1,AP4M1,ACSL3,STEAP2,SNAP23,EHD3,AP2A1,MYO1B,SCFD1,WIPI1,VPS35L,RAB26,CORO7,AP3D1,AP3S2,SCAMP1,SPTBN1,VPS52,PKDCC,EXOC8,VAMP2,DOP1A,SYS1,ARFGEF2,EXOC2,ATP2C1,CCDC93,KIF13A,MACF1,PREPL,BBS2,VTI1B,MYO5A,GOLGA4,LAPTM5,GGA1,CNST,GOPC,ANK3,EXOC6,CCDC91,GOLPH3,VAMP3,OPTN,CLN3,OSBPL5,GOLPH3L,SORCS1,STXBP6
GOBP_POST_TRANSLATIONAL_PROTEIN_MODIFICATION	CUD	7.51E-05	0.000703173	0.91491	59		brain	TWAS	c5	0.91491	1	FOLH1,WIPI2,UCHL3,ATG7,PRKCB,HLCS,P3H1,UBE2F,ATG16L1,PRKCA,ESCO1,ATG12,SENP8,PRKCD,GPLD1,ATG5,SIRT6,FN3KRP,FN3K,STT3B,CRTAP,ICMT,SIRT2,SUMF1,RHBDD1,PADI4,PKN1,RPS6KA5,FLCN,RNF7,FOLH1B
GOBP_POTASSIUM_ION_HOMEOSTASIS	CUD	0.0171506	0.0104845	0.101879	26	0.639661	brain	TWAS	c5	0.101879	1	KCTD7,ATP1B1,SLC12A8,SLC12A9,ATP12A,SLC12A6,KCNJ10,ATP1A4,SLC12A5,KCNMA1,SLC12A2,WNK1,UPK3A,ATP1B2,ATP4A,KCNA5,ATP1B3
GOBP_PRESYNAPSE_ORGANIZATION	CUD	-0.0012918	0.0114131	0.909883	23	0.322852	brain	TWAS	c5	0.909883	1	LRFN5,FZD1,MDGA1,LRRC4B,SNCA,DKK1,NTRK3,CBLN1,LRP4,DVL1,PTEN,WNT5A,WNT7A,CLSTN3,FARP1,SLITRK5,CNTN5,CBLN2
GOBP_PRESYNAPTIC_ENDOCYTOSIS	CUD	0.0029649	0.00658426	0.652493	52	0.636536	brain	TWAS	c5	0.652493	1	AP3B2,SYT5,CANX,ACTB,GAK,DGKQ,BTBD9,DNAJC6,SNCA,BIN1,RAB27B,ROCK1,PPP3CB,STON1,STON2,AP3D1,PIP5K1C,AP3S2,SLC2A4,VAMP2,SNAP91,VAMP4,SNCG,AMPH,STX1A,LRRK2,SYNJ2,NOSTRIN,ABCA13
GOBP_PRIMARY_ALCOHOL_METABOLIC_PROCESS	CUD	-2.84E-05	0.000978184	0.976818	114	0.462629	brain	TWAS	c5	0.976818	1	LIPE,RDH13,CYP3A5,REST,DGKQ,CLCN2,ADH5,ADH1B,NAAA,SULT1B1,CBR4,RDH5,HSD17B6,SDR9C7,RDH16,SULT1A4,GDPD3,DGAT2,SULT1C4,GDPD1,PECR,PARK7,H6PD,ALDH1A3,CYP2D6,CYP11A1,CYP1A1,SULT1A2,SULT1A1,GDE1,DHRS7,ALDH2,WNT4,ALDH1A2,GPD2,AKR1C1,AKR1C2,AKR1C3,ACP3,RETSAT,PNPLA2,CYP1B1,RDH11,RDH12,ACSS2,NAPEPLD,DHRS4,PLB1,TPK1,EDNRB,AKR1A1,DKK3,RBP4,CYP2C8,ALDH3A2,AKR1B1,CACNA1H,CYP27C1
GOBP_PRIMARY_AMINO_COMPOUND_METABOLIC_PROCESS	CUD	0.0102941	0.00933668	0.270225	22	0.601724	brain	TWAS	c5	0.270225	1	TPH1,AZIN2,BTBD9,AGMAT,GRIN2A,GDE1,ALDH2,PDE1B,SRD5A1,HTR1A,RNF180,TPH2
GOBP_PRODUCTION_OF_MOLECULAR_MEDIATOR_INVOLVED_IN_INFLAMMATORY_RESPONSE	CUD	0.00020694	0.00099079	0.834555	56	0.519722	brain	TWAS	c5	0.834555	1	PLD3,RPS19,PSG9,LILRB4,IL17RA,TLR6,APPL2,PBXIP1,KPNA6,SNX4,SERPINE1,APOD,SNAP23,CD6,BAP1,IL17RC,SNX6,GRN,NLRC3,P2RX1,CD36,ALOX5AP,TREM2,VAMP2,PDCD4,F2,TICAM1,ALOX5,CHID1,H19,EPHB2,CLEC7A,IL17D,CUEDC2,NOS2,PLD4,VAMP3,SIRPA
GOBP_PRODUCTION_OF_MOLECULAR_MEDIATOR_OF_IMMUNE_RESPONSE	CUD	-0.00010249	0.000568637	0.856966	205		brain	TWAS	c5	0.856966	1	UNG,EXOSC6,ELANE,TCF3,AXL,LILRB1,LILRB4,KMT5C,HLA-F,HLA-G,HLA-A,HLA-E,HLA-DRA,HLA-DRB5,HLA-DRB1,HLA-DQA1,HLA-DQB1,HLA-DQA2,HLA-DQB2,HLA-DOB,HLA-DMB,HLA-DMA,HLA-DOA,HLA-DPA1,HLA-DPB1,RABGEF1,PMS2P5,PMS2P6,PMS2,SPON2,P2RX7,SANBR,TNFRSF4,TNFRSF14,TLR3,STX4,RNF8,XBP1,SLC15A4,ACP5,SCIMP,PMS2P1,DDX1,RNF168,SEMA7A,SPHK2,TRPM4,KLK5,KLK7,PARP3,MSH2,MSH6,HFE,MALT1,MAPKAPK2,CD55,CR1,CD244,FCGR2B,GPRC5B,CD40,STAT6,ATG5,MSH3,YY1,EXO1,TMIGD2,TICAM1,GPI,PLCG2,IGLV5-52,IGLV1-51,VPREB3,INAVA,CD36,RIF1,LACC1,PTPN22,IL27RA,F2RL1,UBE2J1,MAP3K7,TRIL,NOD1,PGC,SHLD3,TNFSF13,LGALS4,MCM3AP,CGAS,SAMHD1,CTNNBL1,SHLD2,CCR6,LIG4,MAVS,SHLD1,PKN1,NLRX1,EPHB2,RAET1G,WNT5A,HMOX1,HSPD1,CLEC7A,TRIM6,HPX,POLL,CUEDC2,ERCC1,ATAD5,LAPTM5,TRAF6,TRAF3IP2,NDFIP1,RBP4,LITAF,SWAP70,IL1R1,IL18R1,CD81,CAMK4,VAMP3,TNFSF4,PANX1
GOBP_PROGRAMMED_NECROTIC_CELL_DEATH	CUD	-3.83E-05	0.000994438	0.969258	39	0.866589	brain	TWAS	c5	0.969258	1	CASP6,SLC25A4,TLR3,PARP1,FAS,PYGL,TRPM7,IRF3,IPMK,RBCK1,MAP3K5,RIPK1,BOK,PPIF,ALKBH7,MLKL,CFLAR,CASP8,CAV1,FADD,ITPK1,FZD9,YBX3,MUTYH,NUPR1
GOBP_PROSTANOID_METABOLIC_PROCESS	CUD	-0.00211817	0.00616682	0.731239	54	0.191737	brain	TWAS	c5	0.731239	1	HPGDS,HPGD,GSTA1,CBR1,GSTP1,PRXL2B,DAGLB,PTGR2,TNFRSF1A,AKR1C1,AKR1C2,AKR1C3,PTGIS,ACOX1,PLA2G4A,PIBF1,GSTM1,CES2,AVPR1A,AKR1B1
GOBP_PROSTATE_GLAND_DEVELOPMENT	CUD	-0.0127805	0.0119205	0.283654	24	0.0889988	brain	TWAS	c5	0.283654	1	EAF2,BMP7,FGF10,ESR1,PSAP,BMP4,FGFR2,CTNNB1,MMP2,ALOX15B,FEM1B,ID4,PTEN,WNT5A,SERPINF1,PRLR
GOBP_PROSTATE_GLAND_MORPHOGENESIS	CUD	0.00424894	0.0172354	0.805276	11	0.0954293	brain	TWAS	c5	0.805276	1	BMP7,FGF10,ESR1,BMP4,FGFR2,MMP2,FEM1B,ID4,WNT5A
GOBP_PROTECTION_FROM_NATURAL_KILLER_CELL_MEDIATED_CYTOTOXICITY	CUD	-0.0121371	0.00927882	0.190857	17	0.17511	brain	TWAS	c5	0.190857	1	HLA-G,HLA-A,HLA-E,HLA-B,SERPINB9
GOBP_PROTEIN_ACETYLATION	CUD	-0.00673011	0.00405444	0.0969273	138	0.677207	brain	TWAS	c5	0.0969273	1	PWWP2B,ERCC6,TADA2A,PCGF2,MED24,MSL1,MAPT,KANSL1,BAG6,POR,TRRAP,ACTB,CTBP1,SMARCA5,SUPT3H,TADA2B,CLOCK,KAT2B,BLOC1S1,KAT8,SNCA,PBXIP1,PYGO2,MUC1,NAT8,NAA80,ESCO1,YEATS4,GSK3B,EP300,SPHK2,RUVBL2,PIH1D1,NFYB,NUPR1,SGF29,HDAC5,ZMPSTE24,NFYC,NAA60,GLYR1,MBD3,ATG5,BEND3,NAA25,MYBBP1A,CAMK1,TADA3,USP22,SMARCB1,MEAF6,RAPGEF3,KANSL2,MCRS1,SUPT20H,MAP3K7,DR1,SF3B3,NFYA,CPA4,ING5,CHD5,PARK7,BRCA1,NAA38,NAT10,EP400P1,DMAP1,WBP2,SPHK1,AANAT,MCM3AP,DIP2A,NOC2L,TRIM16,FLCN,NOS1,CEP295,NAA16,SF3B1,PRKAA1,BMI1,DIP2B,APBB1,BRCA2,TAOK1,TAF9,TERF2IP,KAT6B,ATXN7,PRKAA2,KAT14,NCOA1,RUVBL1,NAA50,HDAC2,TADA1
GOBP_PROTEIN_ACYLATION	CUD	-0.00524952	0.00354932	0.139135	176	0.524446	brain	TWAS	c5	0.139135	1	PWWP2B,ERCC6,ZDHHC7,TADA2A,PCGF2,MED24,MSL1,NMT1,MAPT,KANSL1,BAG6,POR,TRRAP,ACTB,ZDHHC4,CTBP1,YEATS2,MAP6D1,SMARCA5,SUPT3H,TADA2B,CLOCK,KAT2B,BLOC1S1,KAT8,SNCA,ZDHHC6,PBXIP1,PYGO2,MUC1,OGDH,NAT8,ZDHHC24,NAA80,ESCO1,YEATS4,GSK3B,EP300,HHATL,ZDHHC3,SPHK2,RUVBL2,PIH1D1,GOLGA7B,HHAT,NFYB,NUPR1,SGF29,DLST,HDAC5,ZMPSTE24,NFYC,ZDHHC20,NAA60,GLYR1,MBD3,ATG5,BEND3,PPM1A,NAA25,MYBBP1A,NMT2,CAMK1,TADA3,USP22,SMARCB1,MEAF6,ZDHHC11B,ZDHHC11,RAPGEF3,KANSL2,MCRS1,ZDHHC8,SUPT20H,MAP3K7,DR1,SF3B3,NFYA,CPA4,ING5,CHD5,PARK7,BRCA1,NAA38,NAT10,EP400P1,DMAP1,WBP2,SPHK1,AANAT,MCM3AP,DIP2A,NOC2L,TRIM16,FLCN,CLIP3,ZDHHC22,NOS1,PPM1B,CEP295,NAA16,ZDHHC13,SF3B1,PRKAA1,BMI1,DIP2B,APBB1,BRCA2,TAOK1,TAF9,ZDHHC5,TERF2IP,KAT6B,ATXN7,DLD,PRKAA2,KAT14,NCOA1,RUVBL1,NAA50,ZDHHC14,HDAC2,TADA1,SELENOK
GOBP_PROTEIN_ADP_RIBOSYLATION	CUD	0.00620405	0.00732597	0.397075	39	0.427442	brain	TWAS	c5	0.397075	1	WARS1,SIRT5,ART4,ART3,PARP9,PARP15,PARP14,PARP1,HPF1,KAT2B,BANF1,PARP4,PNKP,PARP3,ARF4,SIRT6,PARP2,SPINDOC,SIRT2,ZC3HAV1,PARP12,TNKS2,SIRT3,ART5,ART1,XRCC1,PARP11,PARP8
GOBP_PROTEIN_AUTOPHOSPHORYLATION	CUD	0.00484883	0.00362646	0.1812	180	0.971355	brain	TWAS	c5	0.1812	1	EIF2AK3,ZAP70,DDR1,EPHA1,EGFR,EIF2AK1,CAMK2D,FLT3,PRKG2,CAMKK2,MOB1B,DYRK1A,TXK,PDGFA,INSR,SLK,DDR2,FGFR4,CLK4,FLT4,PDGFC,EPHB1,MVP,MAPK3,EEF2K,STK10,RIOK2,CAMK2B,RASSF2,DYRK1B,HIPK4,ERBB2,MAP3K11,SMG1,PIM3,MINK1,NTRK1,GSK3B,PRKD2,FER,MTOR,EPHB4,EIF2AK4,CHP1,TYRO3,EIF2S1,TRPM7,GREM1,PEAK1,GRK5,CLK3,ULK3,ACE,MAP3K3,ERN1,PDGFD,ENPP1,MYLK2,MKNK2,DAPK3,RIPK1,MAPKAPK5,MAP2K2,PAK1,MAP3K9,IMPACT,STK39,FGFR2,ATM,PASK,STK25,ATG13,TNK1,RAP2B,PINK1,EPHA8,RAD50,STK4,ERBB4,CAV1,NEK10,EIF2AK2,AATK,GPNMB,ATP13A2,THY1,LRRK2,AAK1,NEK2,VRK1,DAPK2,MARK3,AKT1,TSSK4,RIPK3,CAD,TAOK1,HTATIP2,TNIK,CSF1R,TNKS1BP1,MKNK1,SIK2,FYN,STK33,ULK2,FES,STK16,MAP3K21,ATR,TRIM24,CAMK4,PRLR,GRK7,PAK2,IGF1R,TOM1L1,MRE11,PIKFYVE
GOBP_PROTEIN_AUTOPROCESSING	CUD	-0.00507369	0.0094703	0.592133	25	0.625116	brain	TWAS	c5	0.592133	1	OMA1,CASP6,PISD,PARP1,F12,MYRFL,PCSK1,SPRTN,PIDD1,PCSK9,CASP1,IHH,PCSK2
GOBP_PROTEIN_AUTOUBIQUITINATION	CUD	0.000354004	0.00612553	0.953915	77	0.774254	brain	TWAS	c5	0.953915	1	KLHL24,UBE2D3,RNF10,RNF4,RNF185,SH3RF1,TRIM21,TRIM68,RNF8,SH3RF3,TRIM37,RNFT1,BARD1,UBE2T,RAD18,CUL3,TRIM13,TRIM58,LTN1,WWP2,PRKN,ASB4,BRCA1,DDB2,UBE3D,RNF157,UHRF1,MARCHF5,ERCC8,RNF141,CBL,LRRK2,AMFR,SH3RF2,BRCA2,TRIM17,RNF187,TRAF6,SASH1,RNF213
GOBP_PROTEIN_CATABOLIC_PROCESS_IN_THE_VACUOLE	CUD	0.0111618	0.01342	0.405561	15	0.195933	brain	TWAS	c5	0.405561	1	MFSD8,MARCHF2,LDLR,MGAT3,ATP13A2,LRP2,TMEM106B,TMEM199,TCIRG1,CD81,CLN3,CCDC115
GOBP_PROTEIN_COMPLEX_OLIGOMERIZATION	CUD	0.000122393	0.000568902	0.829659	232		brain	TWAS	c5	0.829659	1	ACACB,KCTD10,ACACA,G3BP2,STING1,HLA-G,HLA-DRB1,HSD17B8,KCTD7,TMEM120A,KCTD8,TRIM72,TDO2,GLRA3,PKD2,TIFA,APPL2,CBR4,CLYBL,MIP,KCTD13,SNCA,PNPT1,TRPM2,PRNP,PRND,EHD1,SHMT1,ALDH1A3,FKRP,PRPH2,GNMT,TRPM7,FARSB,BCL10,ZNHIT6,MICU1,EHD3,NLRC4,TRPM4,PRMT1,CPSF7,ROM1,GLS,KCTD2,JMJD6,TRPM1,KCTD6,KCNF1,KCNS3,KIF25,ACOT13,THG1L,TRPV1,AQP11,KCTD21,PDCD6IP,KCNJ12,UPB1,HOMER1,ALOX5AP,KCTD5,KCNC4,KCNA2,PXDN,CRYZ,KCNG4,EHD4,CHMP2A,KCTD15,KCTD11,ATL3,BOK,TMEM120B,ALDH1A2,PEG10,MPP2,CUTC,PKD2L1,RYR1,APIP,STK4,KCNS1,MLKL,KCNB1,KCNG1,ECT2,CARD11,ZBTB1,MAT2A,OXA1L,KCTD17,CBY1,OPA1,SAMHD1,ALDH9A1,SHKBP1,ATL2,LRRC8C,NUDT21,KCTD16,KCTD18,ALS2,AQP5,ASIC1,RRM1,KCTD1,AQP4,KCNC2,KCTD4,OSBPL2,KCTD12,KCNRG,KCNA6,KCNA1,KCNA5,MAT1A,TRMT61B,VSTM5
GOBP_PROTEIN_CONTAINING_COMPLEX_DISASSEMBLY	CUD	-4.36E-06	0.000966494	0.996398	180	0.723781	brain	TWAS	c5	0.996398	1	WASHC2C,VPS4A,IST1,KIF18B,NSF,APC2,STMN3,WIPI2,GAK,MAP6D1,WDR1,JMJD4,CRACD,INSR,MFSD8,CKAP2,DNAJC6,VTA1,LIX1,UBQLN4,NES,GSPT1,CARMIL1,BMERB1,TMEM39A,GSK3B,LMOD2,VPS16,SPEF1,CHMP1A,EPG5,ATG12,TTBK2,CFL2,SMARCD3,ZMPSTE24,CAPG,CHMP3,AVIL,ATG5,EIF5AL1,CLASP2,ADD3,SMARCB1,KIF14,CAMSAP2,LMOD1,ATG14,TECPR1,SPTBN5,PLEK,SPTBN1,MICAL3,SNAP29,MAP1B,SMARCD2,F2RL1,SMARCA4,NAPA,GRWD1,CHMP2A,PHF23,EIF5A,VPS33A,MTRFR,DHX8,TFIP11,SMARCE1,CAPZB,LMOD3,GFM2,PIK3R4,MAP1LC3B,CAPZA2,FYCO1,RUBCNL,SPTBN4,BNIP3,VPS4B,KIF19,MRPL58,SCIN,TOM1,SH3BP1,OGFOD1,VTI1B,MTRF1,SPTB,TMOD2,TMOD3,CHMP4B,MAP1LC3A,PLEKHH2,VILL,CAPZA1,KLC1,CHMP4A,TRIM54,TAOK1,EIF5A2,PDXP,TRIOBP,KIF2A,SLN,MICAL1,ADRB2,PIK3C3,ATXN7,KIF2C,MICAL2,CALCOCO2,NOSTRIN,SWAP70,NCKAP5,FRAT1,MTRF1L,CIB1,VPS33B,NAPB,IGF1R,ADD2,ACTN2
GOBP_PROTEIN_CONTAINING_COMPLEX_LOCALIZATION	CUD	-0.00736059	0.00417054	0.0775802	136	0.226891	brain	TWAS	c5	0.0775802	1	CALY,RPS15,AP3D1,CPLX1,NSG1,DYNLL1,HPCA,XPO1,ARL3,RIOK2,TTC21B,WDR19,BBS12,TRAF3IP1,RALB,CLSTN1,NUP88,WASL,ITGB3,GPHN,LSG1,DYNLT2B,DLG1,CEP112,CACNG5,SGCD,AP2A1,FUZ,RAB8A,STX7,CILK1,LCA5L,CLUAP1,IFT27,IFT52,SHISA6,ARHGAP44,AP2B1,EXOC3,CEP72,RAP1A,PPP3R1,IFT57,TTC21A,TNFAIP2,DZIP1,IFT80,NMD3,ATM,DLG4,SEH1L,KIF17,STAU1,TERF2,GRIP2,MIOS,RAN,ADAM10,TTC26,IFT46,MZT1,ANKS1B,HRAS,DRD4,AP2A2,NPTX1,CEP131,ATAD1,BIRC5,IPO9,EIF6,RABL2B,RELN,DYNC2LI1,NUMB,DYNC2H1,NDC1,HSPB11,ZDHHC3,IFT88,IFT172,KIF3B,LRRC7,AKIRIN2,WDR35,MDN1,DYNC2I1,TTC30A,TUB,STX3,IFT122,IFT43,IFT140,GSG1L
GOBP_PROTEIN_CONTAINING_COMPLEX_REMODELING	CUD	-0.00675992	0.0100454	0.500986	29	0.422795	brain	TWAS	c5	0.500986	1	MTTP,LIPG,ABCA5,APOC1,APOC2,PLTP,AGT,TAF8,APOB,PLA2G5,ABCG1,SCARB1,PLA2G7,AGTR1
GOBP_PROTEIN_DEGLYCOSYLATION	CUD	3.11E-05	0.000994099	0.975033	35	0.423807	brain	TWAS	c5	0.975033	1	AGA,RNF185,MAN2B1,ENGASE,MAN2A1,MAN1A2,RNF103,TRIM13,UGGT2,EDEM3,AMFR,EDEM2,EDEM1,MAN2A2,PARK7,UGGT1
GOBP_PROTEIN_DEMETHYLATION	CUD	-0.00593714	0.0167167	0.722468	12	0.468321	brain	TWAS	c5	0.722468	1	KDM8,KDM5B,KDM3A,KDM5A,RIOX2,KDM6B,JMJD6,KDM4B,KDM7A,KDM1B,KDM1A
GOBP_PROTEIN_DEPHOSPHORYLATION	CUD	-0.000698071	0.000961342	0.467752	185	0.236927	brain	TWAS	c5	0.467752	1	PTPN20,DUSP8,PDPR,PHLPP2,DUSP14,PTBP1,LILRB2,PTPRH,PPP6R1,FKBP1A,PTPRA,STYXL1,PTPN12,BOD1L1,RCAN1,PTPN13,PPM1K,MTMR3,DUSP18,PPEF2,SPPL3,LRRC43,SSU72,PPP4C,PPP4R3B,PTPRM,PPP4R1,PPIA,TNS2,PPP1R1B,PIN1,PTP4A2,CDC25A,GNAI2,RPRD1B,PPP1R16B,ROCK1,GSK3B,PPM1N,SYMPK,PPP5C,CDC25B,PPP2R5A,PTPN14,MTOR,MTMR6,PP2D1,PPP2R1B,DRD2,PPP3CB,SDHAF2,PPM1M,PRKCD,CD300A,FAM220A,PTPRT,PGAM5,ANKLE2,ITGA1,DUSP15,PPM1A,PTPRU,PGP,PPP3R1,PTPRQ,CTTNBP2NL,PPM1J,PTPN22,PPM1F,PPP2R5C,UBLCP1,PTPN1,RPAP2,CSNK2B,PPP1R2P1,CTDNEP1,PTPN2,PPP1R7,CAMTA1,DUSP3,PINK1,MAGI2,PTPRF,YWHAB,TPTE2,NCEH1,PPP4R2,BOD1,PPP2R3A,NCK1,TIMM50,PTPN18,HSP90AB1,PPP4R4,PTEN,RPRD1A,PTPN7,PTPN23,BCL2,MASTL,PPM1B,PPP4R1L,PTPN5,NUAK1,PPP6R2,SBF1,SMPD1,CD33,PPP2R1A,BTRC,SSH2,PDXP,PTPN21,CALM1,DUSP19,GNA12,PTPRK,LGALS3,PTPRN2,DUSP2,LRRC46,SWAP70,ACP1,MTMR2,ROCK2,SSH3,PPP1CB,HSP90B1
GOBP_PROTEIN_DEPOLYMERIZATION	CUD	0.00111941	0.00519357	0.829349	93	0.0675658	brain	TWAS	c5	0.829349	1	WASHC2C,APC2,STMN3,GAK,MAP6D1,WDR1,CRACD,CKAP2,DNAJC6,NES,CARMIL1,BMERB1,LMOD2,TTBK2,CFL2,AVIL,CLASP2,ADD3,KIF14,CAMSAP2,LMOD1,SPTBN5,PLEK,SPTBN1,MAP1B,F2RL1,CAPZB,LMOD3,VPS4A,SPTB,CAPG,CAPZA2,SPTBN4,VPS4B,KIF19,SCIN,TMOD2,TMOD3,PLEKHH2,MICAL3,VILL,CAPZA1,TRIM54,TAOK1,SH3BP1,PDXP,TRIOBP,KIF2A,SLN,MICAL1,SVIL,ATXN7,KIF2C,MICAL2,NOSTRIN,SWAP70,NCKAP5,CIB1,SPEF1,ADD2,ACTN2
GOBP_PROTEIN_DESTABILIZATION	CUD	0.00242873	0.00774701	0.753897	31	0.745566	brain	TWAS	c5	0.753897	1	HTT,SNCA,KDM8,PRNP,ISOC2,EP300,SENP2,UTP25,CHFR,SIRT6,CUL3,PRKN,MUL1,CCDC88C,BTRC,SERF1B,SERF1A,CTSH
GOBP_PROTEIN_DNA_COMPLEX_SUBUNIT_ORGANIZATION	CUD	0.000303721	0.000693694	0.661508	157		brain	TWAS	c5	0.661508	1	MED16,BRD2,LIN54,HMGB2,CENPE,MED28,SMARCA5,RNF4,H3-3A,CENPC,HEY2,CENPW,H1-9P,TAF11,RNF8,NAP1L5,CENPX,MED24,SMARCE1,MED6,ITGB3BP,TAF1B,CENPS,TSPYL4,ASF1A,RRN3,RAD51C,GTF2A2,MED11,MIS12,MED31,YEATS4,ESR1,DNAJC9,GRWD1,RUVBL2,PIH1D1,MED25,BAZ1A,GMNN,H4C2,H3C3,H1-2,H4C3,H2BC4,H2BC5,H4C4,H3C6,H1-3,H2BC10,H4C8,SMARCD3,NAA60,SIRT6,CHAF1A,SMARCB1,NAP1L1,POGZ,MED15,RAD52,SMARCD2,SMARCA4,MED4,RB1,TAF1C,SETSIP,DR1,MED20,TAF8,CENPK,KNTC1,HP1BP3,MED8,DMAP1,MCM3AP,MED29,CENPV,ZNHIT1,TRAPPC12,PADI4,KAT6B,SMYD3,TSPYL6,SART3,CAND1,MED17,PCID2,WNT10B,MED10,TSPY26P,H1-0,CENPH,TAF9,MED19,GTF2H5,SENP6,MED21,CENPO,BRF1,CDT1,HELLS,RUVBL1,ANP32E,BDP1,NAP1L4,CENPN
GOBP_PROTEIN_EXIT_FROM_ENDOPLASMIC_RETICULUM	CUD	-0.00746661	0.00834428	0.370885	40	0.643103	brain	TWAS	c5	0.370885	1	UBAC2,TMEM129,SAR1B,NPLOC4,FAF2,TMED9,AUP1,GCC2,HSP90B1,YOD1,TECPR2,TMEM30B,SAR1A,RHBDD1,UBE2G2,LMAN1,ERLEC1,HERPUD1,EDEM2,TMEM30A,SEC16B,EDEM1,UBE2J1,CD81,SVIP
GOBP_PROTEIN_EXPORT_FROM_NUCLEUS	CUD	-0.0120736	0.00756572	0.110528	43	0.078635	brain	TWAS	c5	0.110528	1	SMURF1,XPO1,ANKLE1,BARD1,GSK3B,RANGAP1,DESI1,XPO5,PPM1A,SIRT6,CAMK1,RAPGEF3,STRADA,CHP1,CCHCR1,CSE1L,RAN,NUP42,XPO4,RANBP17,DNAJC27,FRAT1,PARK7,XPO6,PTPN14
GOBP_PROTEIN_FOLDING	CUD	4.34E-05	0.000693886	0.950169	169		brain	TWAS	c5	0.950169	1	FKBP1A,LMAN2L,SIL1,DNAJC18,PFDN1,CANX,GAK,DNAJB14,ERP27,NPPA,AHSA2P,WFS1,GRPEL1,CLGN,HSPA7,ATF6,FKBP5,PPIL1,TCP1,NUDCD3,PPIA,PPIH,P3H1,CCT7,FKBP9,VAPA,ENGASE,MOGS,ALG12,RANBP2,HSPBP1,NKTR,PPIC,PDCL3,HSPB2,CRYAB,NUDC,PDIA3,RUVBL2,QSOX1,PDIA4,TBCEL,WIPF1,TXNDC5,ENTPD5,PDIA6,GRN,PPIE,NFYC,TRAP1,DNAJA3,ERO1A,HSPA13,TBCD,CRTAP,CCT8,PPIL2,TBCA,TTC1,PDIA2,NUDCD2,SELENOF,PPIF,DNAJB4,PPIL3,MKKS,HSPA2,AHSA1,HSP90AB1,LMAN1,LTBP4,WDR83OS,CALR,DNAJB1,FKBP10,PTGES3L,HSPA1L,HSPA1B,CHCHD4,PDCD5,HSPD1,FKBP11,DNAJB11,BAG5,PEX5,GRPEL2,DNAJC10,CCT5,TBCE,ERO1B,TTC4,PPIL6,DNAJA4,DNAJC21,RIC3,CCT6B,MESD,UNC45A,CHORDC1,HSP90B2P,HSP90AA5P
GOBP_PROTEIN_HETEROOLIGOMERIZATION	CUD	0.00010737	0.000995885	0.914144	23	0.432336	brain	TWAS	c5	0.914144	1	TMEM120A,PKD2,CBR4,PRPH2,FARSB,CPSF7,ROM1,HSD17B8,TMEM120B,MAT2A,NUDT21,RRM1,KCNC2
GOBP_PROTEIN_HOMOOLIGOMERIZATION	CUD	0.000113241	0.000570614	0.84269	197		brain	TWAS	c5	0.84269	1	ACACB,KCTD10,ACACA,G3BP2,HLA-G,KCTD7,TMEM120A,KCTD8,TRIM72,TDO2,GLRA3,PKD2,TIFA,APPL2,CBR4,CLYBL,MIP,KCTD13,PNPT1,TRPM2,PRNP,PRND,EHD1,SHMT1,ALDH1A3,PRPH2,GNMT,MICU1,EHD3,NLRC4,TRPM4,PRMT1,GLS,KCTD2,JMJD6,KCTD6,KCNF1,KCNS3,KIF25,ACOT13,THG1L,TRPV1,AQP11,KCTD21,PDCD6IP,KCNJ12,UPB1,ALOX5AP,KCTD5,KCNC4,KCNA2,PXDN,CRYZ,KCNG4,EHD4,CHMP2A,KCTD15,KCTD11,ROM1,ATL3,ALDH1A2,PEG10,MPP2,PKD2L1,RYR1,APIP,KCNS1,MLKL,KCNB1,KCNG1,ECT2,CARD11,ZBTB1,KCTD17,CBY1,SAMHD1,ALDH9A1,SHKBP1,ATL2,KCTD16,KCTD18,ALS2,AQP5,ASIC1,KCTD1,AQP4,KCNC2,KCTD4,OSBPL2,KCTD12,KCNRG,KCNA6,KCNA1,KCNA5,MAT1A,TRMT61B,VSTM5
GOBP_PROTEIN_HOMOTETRAMERIZATION	CUD	0.000192518	0.000701075	0.78362	90		brain	TWAS	c5	0.78362	1	ACACB,ACACA,TDO2,PKD2,APPL2,CBR4,MIP,TRPM2,SHMT1,ALDH1A3,GNMT,TRPM4,GLS,KIF25,ACOT13,THG1L,TRPV1,KCNJ12,UPB1,CRYZ,ALDH1A2,PKD2L1,RYR1,APIP,CBY1,SAMHD1,ALDH9A1,AQP5,OSBPL2,MAT1A,CRTC3
GOBP_PROTEIN_HYDROXYLATION	CUD	0.00530492	0.0104356	0.611208	27	0.656696	brain	TWAS	c5	0.611208	1	PLOD1,JMJD4,P3H1,PLOD2,P4HTM,ERO1A,CRTAP,P3H3,JMJD7,EGLN1,HIF1AN,JMJD6,EGLN2,P3H4,FKBP10,OGFOD1,VPS33B
GOBP_PROTEIN_IMPORT_INTO_MITOCHONDRIAL_MATRIX	CUD	-4.95E-05	0.000994821	0.960277	28	0.173948	brain	TWAS	c5	0.960277	1	TIMM23B,TIMM23,GRPEL1,TIMM44,TOMM70,DNAJC15,TIMM21,TIMM50,TOMM7,GRPEL2
GOBP_PROTEIN_IMPORT_INTO_PEROXISOME_MATRIX	CUD	-5.39E-05	0.00099516	0.956844	27	0.915661	brain	TWAS	c5	0.956844	1	PEX1,PEX13,PEX5L,PEX10,PEX6,PEX7,LONP2,PEX12,PEX5,PEX26
GOBP_PROTEIN_INSERTION_INTO_ER_MEMBRANE	CUD	-0.00717131	0.00915228	0.433301	23	0.576288	brain	TWAS	c5	0.433301	1	BAG6,CAMLG,TRAM2,WDR83OS,EMC4,EMC3,GET1,EMC1,EMC9,SEC61A1
GOBP_PROTEIN_INSERTION_INTO_MEMBRANE	CUD	-0.00714301	0.00549913	0.193967	58	0.723502	brain	TWAS	c5	0.193967	1	GRIN3B,TIMM13,SGTA,BAG6,EGFR,MAPK8,HSPA4,CAMLG,TRAM2,WDR83OS,TOMM70,BBC3,SAMM50,EMC4,EMC3,NMT1,REEP1,GET1,RTP5,EMC1,TIMM22,OXA1L,EMC9,TOMM22,TOMM7,MOAP1,RTP4,PDCD5,TIMM10B,TIMM10,SEC61A1
GOBP_PROTEIN_K11_LINKED_UBIQUITINATION	CUD	-0.00973606	0.00988743	0.324776	25	0.638235	brain	TWAS	c5	0.324776	1	UBE2D3,ANAPC5,ANAPC4,RNF4,ANAPC13,UBE2D4,UBE2T,AREL1,UBE2L3,PRKN,CDC16,ANAPC1,RNF26,ANAPC7
GOBP_PROTEIN_K48_LINKED_DEUBIQUITINATION	CUD	0.0106428	0.0105993	0.315325	23	0.277059	brain	TWAS	c5	0.315325	1	USP13,OTUD4,USP8,OTUD7A,BAP1,YOD1,MINDY1,MINDY4,OTUD3,USP33,MINDY2,ATXN3,OTUB2,PARK7
GOBP_PROTEIN_K63_LINKED_DEUBIQUITINATION	CUD	-0.0015186	0.0108713	0.888906	23	0.0863785	brain	TWAS	c5	0.888906	1	USP13,ABRAXAS1,OTUD4,STAMBPL1,UIMC1,STAMBP,BABAM1,BARD1,USP8,OTUD7A,YOD1,NOP53,BRCA1,USP33,ATXN3,OTUB2
GOBP_PROTEIN_K63_LINKED_UBIQUITINATION	CUD	-0.0121325	0.00947441	0.200352	37	0.308605	brain	TWAS	c5	0.200352	1	RNF4,RNF8,UBE2D4,ARIH2,NEDD4,RNF168,UBE2T,PTPN22,TRAF3,TRIP12,WWP2,PRKN,OTUB2,TRIM21,TRIM5,TRAF5,RNF152,TRIM27,TRAF6,TRAF3IP2,SASH1,RNF213
GOBP_PROTEIN_KINASE_A_SIGNALING	CUD	0.00781171	0.00869003	0.368691	38	0.962637	brain	TWAS	c5	0.368691	1	MC1R,GAL,AKAP7,PDE4A,PJA2,AKAP12,FSHR,SPATC1L,CALCR,TTN,LRRK2,RAMP3,ADRB2,MYOM1,ADGRV1,TCP11
GOBP_PROTEIN_KINASE_B_SIGNALING	CUD	0.000174047	0.000973583	0.858118	145	0.645362	brain	TWAS	c5	0.858118	1	ADAM8,AXL,HLA-G,EGFR,HPSE,THPO,BANK1,EGF,P2RX4,HCLS1,PDGFA,INSR,FGF2,P2RY12,HAX1,NTRK3,PIK3CD,MTOR,GPX1,DAG1,MST1R,C1QTNF1,C1QBP,NTRK1,THBS1,TYRO3,MC1R,TNFAIP8L3,ADTRP,INPP5F,RET,MEIS3,NOP53,RCN3,TPBG,SFRP5,SLC9A3R1,PHLDA3,CHI3L1,PIK3C2B,BTN2A2,PLEKHA1,LOX,CD40,DDIT3,MYDGF,PDCD6,TSC2,THEM4,DRD2,CIB1,HBEGF,GCNT2,LEMD2,CASS4,OTUD3,MUL1,PINK1,SIRT2,MAGI2,TPTE2,INPP5K,MKRN2,MET,CPNE1,HSP90AB1,PTEN,LRP2,RASD2,ITGB1,RAMP3,F7,F10,CAVIN3,SMPD3,FLCN,OSBPL8,MERTK,F3,PIK3CG,PIK3R3,AKT1,SIRT1,STOX1,FAM110C,H19,NOX4,PARK7,DLG1,IGF1R,AKR1C2,AKR1C3
GOBP_PROTEIN_KINASE_C_ACTIVATING_G_PROTEIN_COUPLED_RECEPTOR_SIGNALING_PATHWAY	CUD	0.00908522	0.0116252	0.434501	21	0.814995	brain	TWAS	c5	0.434501	1	DGKQ,DGKA,GAP43,DGKD,DGKB,DGKE,F2R,BDKRB1,PRKD3,PICK1,DGKH
GOBP_PROTEIN_KINASE_C_SIGNALING	CUD	-0.00529483	0.00924635	0.566888	35	0.959931	brain	TWAS	c5	0.566888	1	FLOT1,DGKQ,FLT4,SEZ6L2,MAS1,DGKD,PLVAP,MC1R,CD40,PLEK,ULK4,AKAP12,SEZ6L,SPHK2,FIBIN,WNT5A,GPD1L,PLA2G6,MYADM,ADGRV1
GOBP_PROTEIN_LIPID_COMPLEX_SUBUNIT_ORGANIZATION	CUD	-0.00645725	0.0092735	0.486233	36	0.633554	brain	TWAS	c5	0.486233	1	ABCA7,MTTP,LIPG,BIN1,ABCA5,APOC1,APOC2,ACSL3,SOAT1,PLTP,AGT,ZDHHC8,PCDHGA3,APOB,PLA2G5,ABCG1,SCARB1,PLA2G7,SNX9,AGTR1
GOBP_PROTEIN_LOCALIZATION_TO_CELL_CELL_JUNCTION	CUD	0.00980676	0.0117317	0.403201	24	0.671879	brain	TWAS	c5	0.403201	1	ZDHHC7,MAPK9,ACTB,JAK1,ARHGEF18,TJP3,F11R,MPP7,DLG5,DSP,CGNL1,VCL,PAK2
GOBP_PROTEIN_LOCALIZATION_TO_CELL_JUNCTION	CUD	-0.00507017	0.00713486	0.47732	60	0.252789	brain	TWAS	c5	0.47732	1	MARVELD3,ZDHHC7,MAPT,MAPK9,ACTB,CPLX1,LAMTOR3,NSG1,JAK1,ARHGEF18,CLSTN1,RAB27B,TJP3,GRIN2C,RAB8A,GRIN2A,F11R,MPP7,DLG5,DSP,ARHGAP44,HOMER1,RAP1A,DLG4,CGNL1,ADAM10,KIF3A,STAU1,WNT7A,GRIP2,HRAS,NECTIN1,WNT5A,MPP4,RELN,CLSTN3,VCL,STX3,NECTIN3,MAPK8IP3,PAK2,DLG1,JAM3
GOBP_PROTEIN_LOCALIZATION_TO_CELL_PERIPHERY	CUD	0.00038974	0.00334927	0.907363	261	0.751053	brain	TWAS	c5	0.907363	1	CACNB2,ATP2C2,ZDHHC7,PIGW,STAC2,NSF,BSG,PALM,LAMA5,ARFRP1,SQSTM1,FLOT1,DPP6,EGFR,SMURF1,AP4M1,CNPY4,ACTB,CPLX1,GAK,PRKG2,NSG1,ARHGEF16,ARL3,RAB3B,TMEM59,SORBS1,ZFYVE27,SKAP1,ITGA3,STX4,WDR19,PRNP,AKT2,SPTBN4,JUP,EHD1,PACS1,BBS1,ATP1B1,BLZF1,EFCAB7,RAPGEF6,CLSTN1,EPHB2,LDLRAP1,RAB8A,PIK3R2,RAB3A,ROCK1,GCC2,RABEP1,PPP2R5A,ACSL3,TSPAN15,EPB41,EHD3,LIN7B,TPBG,SLC9A3R1,GRIN2C,RHBDF2,ATP2B4,NFASC,RAB29,CLN3,GBP1,AFDN,EPB41L2,STX7,GRIN2A,EMP2,F11R,SEC23A,EPB41L3,RAB40B,CLASP2,ARHGAP44,RAP1A,GOLPH3L,PIP5K1A,S100A10,ASB3,SPTBN1,PREPL,RHOQ,TTC7A,ZDHHC8,PPIL2,PRAM1,RAB3D,TNFRSF1A,EHD4,IFT80,NUMA1,RAB40C,RAB26,PDPK1,PID1,TREM2,DLG4,VAMP2,PKDCC,STX8,P2RY1,BBIP1,ARL6IP5,SYS1,KCNB1,TRARG1,INPP5K,CDH1,VPS4A,GRIP2,LIN7C,ADAM10,ATP2C1,KIF13A,NHLRC1,CAV1,PPFIA1,PKP3,HRAS,TSPAN32,ZDHHC22,TSPAN17,MACF1,TESC,CD81,ITGB1,RAMP3,BBS2,VTI1B,RAB15,TSPAN33,MYO5A,NUMB,CACNB3,DCHS1,TUB,RAB38,GOLGA4,GORASP1,LRP6,RAB8B,SCN3B,TTC7B,ZDHHC3,CDH2,TNIK,GGA1,CNST,ZDHHC5,GOPC,LGALS3,ANK3,RAB7A,LYPD1,DPP10,MYADM,GORASP2,KCNIP3,RAB3C,EFR3B,AKT1,STX3,RAB12,RAB31,TSPAN14,ITGB1BP1,ROCK2,CIB1,ATP1B3,PLS1,GOLPH3,GPSM2,NKD2,C2CD5,NECTIN3,VAMP3,OPTN,PKP2,EPHA3,ACTN2
GOBP_PROTEIN_LOCALIZATION_TO_CHROMATIN	CUD	-0.00282181	0.00656207	0.667182	46	0.203863	brain	TWAS	c5	0.667182	1	MRNIP,FAM47E,JARID2,CDCA5,ESR1,MAU2,PPHLN1,RUVBL2,PIH1D1,MSH2,H4C2,H4C3,H4C4,H4C8,SIRT6,RB1,LEMD2,WBP2,MCM8,TASOR,WAPL,LRWD1,VRK1,MCM9,SGF29
GOBP_PROTEIN_LOCALIZATION_TO_CHROMOSOME	CUD	-0.00495097	0.00500257	0.322328	89	0.561821	brain	TWAS	c5	0.322328	1	MRNIP,FAM47E,TERT,SLF1,TCP1,JARID2,CCT7,CDCA5,XRCC5,MIS12,ESR1,BUB1B,MAU2,PPHLN1,RPA2,RUVBL2,PIH1D1,PARP3,GNL3,MSH2,H4C2,H4C3,H4C4,H4C8,SIRT6,CCT8,RB1,CENPQ,IFFO1,IK,LEMD2,KNTC1,WBP2,TERF2,BOD1,POT1,ZWILCH,TRAPPC12,BUB3,TNKS2,MCM8,TASOR,WAPL,LRWD1,BRCA2,VRK1,SLF2,CCT5,SPDL1,CDK1,TERF2IP,RPA1,CDT1,MCM9,SGF29
GOBP_PROTEIN_LOCALIZATION_TO_CHROMOSOME_CENTROMERIC_REGION	CUD	-0.00638281	0.00985647	0.517259	28	0.577794	brain	TWAS	c5	0.517259	1	JARID2,MIS12,BUB1B,H4C2,H4C3,H4C4,H4C8,RB1,CENPQ,IK,KNTC1,BOD1,ZWILCH,TRAPPC12,BUB3,SPDL1,CDK1,CDT1
GOBP_PROTEIN_LOCALIZATION_TO_CHROMOSOME_TELOMERIC_REGION	CUD	-0.00682938	0.0127082	0.590992	17	0.204016	brain	TWAS	c5	0.590992	1	TERT,TCP1,CCT7,XRCC5,GNL3,CCT8,CCT6A,TERF2,POT1,TNKS2,BRCA2,CCT5,TERF2IP
GOBP_PROTEIN_LOCALIZATION_TO_CILIUM	CUD	-0.000271639	0.00097886	0.781392	85	0.60645	brain	TWAS	c5	0.781392	1	CC2D2A,ARL3,CFAP58,CC2D2B,TTC21B,ROPN1B,WDR19,EHD1,BBS1,BBS9,EFCAB7,TULP3,RABEP1,GSK3B,GAS8,DNAH11,FAM149B1,TULP2,BBS4,RAB29,RAB8A,CCDC66,ARF4,TTC21A,DZIP1,IFT80,NPHP4,BBIP1,TTC26,GDI2,DZIP1L,CROCC,ODAD4,DYNC2H1,ZDHHC3,GGA1,SPATA7,WDR35,TUB,IFT122,TBC1D32,TCTN2,IFT140,TULP1,PCARE,FSIP2
GOBP_PROTEIN_LOCALIZATION_TO_CONDENSED_CHROMOSOME	CUD	-0.00635672	0.0108799	0.559043	21	0.847985	brain	TWAS	c5	0.559043	1	MIS12,CENPQ,IK,KNTC1,ZWILCH,TRAPPC12,BUB3,SPDL1,CDK1,CDT1
GOBP_PROTEIN_LOCALIZATION_TO_CYTOSKELETON	CUD	5.02E-06	0.00099357	0.995968	42	0.642596	brain	TWAS	c5	0.995968	1	NSFL1C,GAS2L1,NUDCD3,KIF20B,GSK3B,BICD1,TTBK2,NUP62,BBS4,GAS2L2,CEP72,CRIPT,DIAPH1,NUMA1,C2CD3,KIAA0753,CEP192,ABHD17C,DISC1,GOLGB1,PIBF1,CEP250,CEP131,HTR2A,FAM83D,SPAG5,MAPRE3,CEP83
GOBP_PROTEIN_LOCALIZATION_TO_ENDOSOME	CUD	1.93E-05	0.000994164	0.984492	26	0.817709	brain	TWAS	c5	0.984492	1	WASHC2C,WASHC2A,TOLLIP,EGF,NRP1,AKAP11,ABHD17C,MICALL1,MGAT3,PACSIN2,TMEM30A,ROCK2
GOBP_PROTEIN_LOCALIZATION_TO_EXTRACELLULAR_REGION	CUD	0.00241359	0.00293132	0.410294	270	0.879775	brain	TWAS	c5	0.410294	1	ADAM8,AP1G1,DOC2B,RPH3AL,CAPN10,CANX,HLA-DRB1,UQCC2,CTAGE6,CYP51A1,CLOCK,EXOC1,REST,NKX6-1,HADH,MTTP,SLC9B2,KCNJ11,ABCC8,SERGEF,RHBDD3,AP1B1,SIRT4,P2RX7,PSMD9,CD38,ARFIP1,TLR2,RAB3B,LTBP1,STX4,MIA3,OR51E2,APBB1,SERP1,SELENOT,SUCNR1,CCDC186,ABCG1,PFKL,TRPM2,GCK,PPIA,P3H1,SVBP,LLGL1,TVP23B,STEAP3,INHBB,M6PR,RAB8A,RAB3A,NNAT,PIM3,KCNN4,BLOC1S3,GIPR,SIDT2,NRROS,TACR2,ADTRP,PPP3CB,PIK3C3,SYT4,TRPM4,RCN3,JAGN1,GHRL,LLGL2,RHBDF2,PDIA4,TCIRG1,LRP5,GAL,ANO1,CD200,PFKFB2,PCSK1,ABAT,TVP23A,GPLD1,ADCY5,MIA2,SIRT6,CBLN1,SLC12A2,FBN2,PLEK,SNX19,PFKM,TANGO2,DRD2,F2R,F2RL1,OLFM2,RAB3D,APBB3,IL12A,RHBDF1,BAIAP3,EXPH5,TREM2,PRKN,UCP2,CAVIN1,NR1H3,NBL1,MYH10,GNPTAB,GOLPH3,C1QTNF3,NEUROD1,RAF1,HNF4A,KCNB1,STXBP5L,TMEM167A,GPR27,TVP23C,NAGPA,FFAR1,ALOX5,DRD4,SLC25A22,CHGA,RAB3C,NDUFAF2,SNCG,GLUD1,SRI,TTN,BMP8A,ARFGAP3,ATP13A2,SYT9,STX1A,CD33,RAB15,SCG2,FAM3B,AP1M2,ICA1,ACVR2B,RAB8B,PCK2,NOS2,MYO18A,PICK1,PLA2G6,UBE2Q1,CFTR,IL1A,AACS,STXBP5,EDNRB,OPRM1,KCNA5,PTPRN2,TM7SF3,MC4R,RBP4,G6PC2,RAB12,MYOM1,PTPRN,WLS,CARTPT,ILDR2,MPC2,PARK7,CD2AP,GOLPH3L,DPH3,IER3IP1,SMAD2,ADCYAP1,STXBP4
GOBP_PROTEIN_LOCALIZATION_TO_GOLGI_APPARATUS	CUD	0.000633483	0.0111111	0.954535	23	0.439367	brain	TWAS	c5	0.954535	1	ARFRP1,GAK,PAQR3,VPS13D,VPS13C,PACS1,GCC2,ARL5B,RAB6A,ARL1,SYS1,GBF1,OBSL1,GOLPH3,COG7,OPTN
GOBP_PROTEIN_LOCALIZATION_TO_LYSOSOME	CUD	-0.001834	0.00747434	0.806168	55	0.610813	brain	TWAS	c5	0.806168	1	NCOA4,MEAK7,SCARB2,GLMP,M6PR,GCC2,NEDD4,AP4M1,LAMTOR4,CACNG5,AP3D1,AP3B1,ZFYVE16,LMBRD1,ATG14,WASH3P,RTN4,KPTN,GNPTAB,SZT2,VPS4A,PIK3R4,NAGPA,ATP13A2,SORT1,LAMTOR5,LAPTM5,MFSD1,RAB7A,PIK3C3,KICS2,ROCK2,CD81,GNPTG,GPR137B
GOBP_PROTEIN_LOCALIZATION_TO_MICROTUBULE_ORGANIZING_CENTER	CUD	3.62E-05	0.000996015	0.971014	28	0.203255	brain	TWAS	c5	0.971014	1	NSFL1C,NUDCD3,GSK3B,BICD1,NUP62,BBS4,CEP72,NUMA1,C2CD3,KIAA0753,CEP192,DISC1,GOLGB1,PIBF1,CEP250,CEP131,SPAG5,CEP83
GOBP_PROTEIN_LOCALIZATION_TO_MITOCHONDRION	CUD	-0.000322821	0.000971779	0.739741	117	0.24737	brain	TWAS	c5	0.739741	1	MAPK8,TIMM23B,TIMM23,NMT1,MAPT,NPEPPS,PARL,UBE2D3,MFN2,GRPEL1,LEPROT,PITRM1,TIMM44,ARIH2,USP36,HK2,TOMM70,MICALL2,SAE1,BBC3,TSPO,SAMM50,MIPEP,DNAJC15,BAP1,TIMM21,DDIT3,ATP5IF1,AP3B1,UBE2L3,PRKN,MTERF4,HPS4,ATG13,MTCH2,SH3GLB1,PINK1,TOMM34,TIMM22,IMMP1L,SREBF2,OXA1L,MFF,TOMM22,VPS11,TIMM50,FIS1,MARCHF5,TOMM7,MOAP1,LMAN1,LRRK2,HSPA1L,TIMM13,CHCHD4,PDCD5,HSPD1,PRKAA1,TIMM10B,BID,FBXO7,SIAH3,HAX1,ABLIM3,GRPEL2,RHOU,TIMM10,AKT1
GOBP_PROTEIN_LOCALIZATION_TO_NUCLEUS	CUD	0.00271367	0.00314643	0.388435	211	0.233898	brain	TWAS	c5	0.388435	1	SPRN,ABCA7,LILRB4,POLR1A,RGPD2,EIF2AK3,FAM53C,CTNNA1,TMCO6,SQSTM1,POM121,POM121B,POM121C,MSX1,NUP54,XPO1,DCLK2,GSK3B,HCLS1,KPNA1,PARP9,LIMK2,PARP1,APPL2,TERT,FAM53A,SUFU,TRIM8,LARP7,NGFR,COL1A1,TCP1,MORC3,ORMDL3,JUP,ZIC1,CCT7,BMP7,POLA2,EFCAB7,PIN1,KPNA6,SUN1,RGPD3,RGPD4,RANBP2,BARD1,NUP88,RPAIN,HDGF,NUP107,ZPR1,MEPCE,NUP58,SUN2,RANGAP1,KPNB1,CDK5RAP3,SYNE1,PRICKLE1,BBS4,SNUPN,NOP53,NUP62,UTP25,PRKCD,NUP85,TOR1AIP2,TOR1AIP1,TRIM29,NUAK2,RASSF5,KPNA2,RPF2,TRAF3IP2,FYN,LATS2,FERMT2,BMP4,SIRT6,CHCHD10,CD36,NUP133,AGT,TSC2,PPP3R1,CCT8,NUP50,CHP1,MDFIC,KPNA4,NMD3,CACNB4,ILRUN,TAF8,CTDNEP1,TNPO3,SMO,IPO13,DMAP1,PKIG,STK4,CSE1L,ECT2,CDH1,F2,RAN,IPO8,RGPD8,CARD10,TMEM98,APOD,HSP90AB1,SUMO3,PTTG1IP,DRD1,CLDN18,RRP7A,MAVS,FERMT1,ATP13A2,IPO9,LAMTOR5,LATS1,LRRK2,NUP93,NF2,HEATR3,FAM53B,FLCN,POM121L2,NF1,OSBPL8,NUP35,CCT5,AKIRIN2,RANBP17,CDK1,ING1,AKT1,NPAP1,PARK7,CD2AP
GOBP_PROTEIN_LOCALIZATION_TO_PLASMA_MEMBRANE	CUD	0.000704261	0.00357442	0.843805	232	0.793782	brain	TWAS	c5	0.843805	1	CACNB2,ATP2C2,ZDHHC7,PIGW,STAC2,NSF,BSG,PALM,LAMA5,ARFRP1,SQSTM1,FLOT1,DPP6,EGFR,SMURF1,CNPY4,ACTB,GAK,PRKG2,NSG1,ARHGEF16,RAB3B,TMEM59,SORBS1,ZFYVE27,SKAP1,ITGA3,STX4,PRNP,AKT2,SPTBN4,JUP,EHD1,PACS1,BBS1,ATP1B1,BLZF1,RAPGEF6,EPHB2,LDLRAP1,RAB8A,PIK3R2,RAB3A,ROCK1,GCC2,PPP2R5A,ACSL3,TSPAN15,EHD3,TPBG,SLC9A3R1,RHBDF2,ATP2B4,CLN3,GBP1,AFDN,STX7,F11R,SEC23A,EPB41L3,RAB40B,CLASP2,ARHGAP44,RAP1A,GOLPH3L,PIP5K1A,S100A10,ASB3,SPTBN1,PREPL,RHOQ,TTC7A,ZDHHC8,PPIL2,PRAM1,RAB3D,TNFRSF1A,EHD4,RAB40C,RAB26,PDPK1,PID1,TREM2,PKDCC,VAMP2,STX8,P2RY1,ARL6IP5,SYS1,KCNB1,TRARG1,INPP5K,CDH1,VPS4A,GRIP2,ATP2C1,KIF13A,NHLRC1,PPFIA1,PKP3,TSPAN32,ZDHHC22,TSPAN17,MACF1,TESC,CD81,ITGB1,RAMP3,BBS2,VTI1B,RAB15,TSPAN33,MYO5A,NUMB,CACNB3,DCHS1,GOLGA4,GORASP1,LRP6,RAB8B,SCN3B,TTC7B,ZDHHC3,CDH2,TNIK,GGA1,CNST,ZDHHC5,GOPC,LGALS3,ANK3,RAB7A,LYPD1,DPP10,GORASP2,KCNIP3,FYB2,RAB3C,EFR3B,NFASC,AKT1,STX3,EMP2,RAB12,RAB31,TSPAN14,ITGB1BP1,ROCK2,CIB1,ATP1B3,PLS1,GOLPH3,NKD2,C2CD5,NECTIN3,VAMP3,OPTN,PKP2,EPHA3,ACTN2
GOBP_PROTEIN_LOCALIZATION_TO_POSTSYNAPSE	CUD	-0.0138825	0.0140325	0.32251	23	0.922355	brain	TWAS	c5	0.32251	1	CPLX1,NSG1,CLSTN1,GRIN2C,RAB8A,GRIN2A,ARHGAP44,RAP1A,DLG4,GRIP2,ADAM10,HRAS,STX3,DLG1
GOBP_PROTEIN_LOCALIZATION_TO_SYNAPSE	CUD	-0.0092791	0.0111583	0.405643	32	0.860627	brain	TWAS	c5	0.405643	1	MAPT,CPLX1,NSG1,CLSTN1,RAB27B,GRIN2C,RAB8A,GRIN2A,ARHGAP44,HOMER1,RAP1A,DLG4,STAU1,WNT7A,GRIP2,ADAM10,HRAS,WNT5A,MPP4,RELN,CLSTN3,STX3,MAPK8IP3,DLG1
GOBP_PROTEIN_LOCALIZATION_TO_VACUOLE	CUD	0.0038244	0.00610207	0.530831	76	0.698835	brain	TWAS	c5	0.530831	1	NCOA4,MEAK7,SMURF1,AP4M1,LAMTOR4,RNF215,SCARB2,VPS13D,VPS36,VPS13C,GLMP,M6PR,MON1A,MVB12A,GCC2,NEDD4,CACNG5,VPS37C,GBP1,AP3D1,AP3B1,ZFYVE16,LMBRD1,ATG14,WASH3P,RTN4,VPS41,KPTN,STAM2,MON1B,VPS37B,SH3GLB1,GNPTAB,SZT2,VPS4A,PIK3R4,NAGPA,ATP13A2,PTPN23,SORT1,LAMTOR5,LAPTM5,MFSD1,RAB7A,PIK3C3,SNF8,KICS2,ROCK2,CD81,GNPTG,GPR137B
GOBP_PROTEIN_MANNOSYLATION	CUD	0.00779045	0.00917036	0.395589	27	0.14648	brain	TWAS	c5	0.395589	1	TMTC4,B4GAT1,DPY19L1,DPY19L2,RXYLT1,FKRP,POMGNT2,TMTC3,POMT2,DPY19L3,NUS1,CRPPA,TMTC2,TMTC1
GOBP_PROTEIN_MATURATION	CUD	-7.71E-05	0.000942307	0.934748	288	0.928429	brain	TWAS	c5	0.934748	1	ADAM8,HP,HPR,CISD3,PCSK4,OMA1,FKBP1A,CPXM1,LIAS,PARL,ECE2,MAGEF1,SPCS3,CASP6,ENPEP,CPE,TLL1,ADAMTS3,SIRT4,SPPL3,P2RX7,HGFAC,KLKB1,F11,CORIN,PISD,WFS1,PARP1,PSEN2,PERP,CASP3,F12,ADAMTS2,KAT2B,BOLA2,PITRM1,AEBP1,PRNP,CCS,RCE1,ADAM17,TSPAN17,NAA80,NNAT,BOLA3,DOHH,FN1,ANXA2,CPM,MYRFL,PCSK7,FKRP,CARD8,CTSZ,TFR2,SERPINE1,MIPEP,XPNPEP3,EP300,THBS1,CHAC1,SPG7,SCG5,SRGN,TSPAN15,TYSND1,SLC30A6,NLRC4,SPCS1,CNTN2,CLN3,CUZD1,CPXM2,PSEN1,ISCA2,SEC11C,CCBE1,PCSK1,CAST,GRIN2A,ZMPSTE24,NAA60,LONP2,ATP23,ECEL1,LIPT1,ERO1A,NAA25,MYH9,IFT52,GGT1,INPP5B,CTSS,S100A10,PCSK6,SERPINE2,DPP4,CASP7,ACE,FBLN1,ATP7B,CYFIP2,ADAM19,MBTPS1,LMF1,BAK1,C2CD3,LIPT2,CASP9,DDI2,CPLANE2,METAP2,PRSS37,SPRTN,NAA38,DISP1,VSIR,GLG1,AANAT,GLRX5,CASP8,IMMP1L,ADAM10,RHBDD1,TMEM98,FADD,SERPINC1,PIDD1,TSPAN32,CPB2,RPS6KA2,TESC,LRRK2,F13A1,NFU1,ASPRV1,F7,CHCHD4,NAA16,TSPAN33,SPON1,HSPD1,GLRX3,LMF2,BACE2,ANGPTL8,DHPS,CALR,DYNC2H1,CASP1,CARD16,APH1B,LGMN,DNAJB11,IFT172,CPD,C1R,C1RL,APAF1,LDLRAD3,SLC30A5,DHCR24,PCSK9,F3,SERPINF2,CTSH,PIK3C3,IFI16,CIAO1,RASAL2,YIPF5,TSPAN14,NAA50,TLL2,MMS19,FURIN,IHH,NKD2,PRCP,ECE1,PLA2G7,BCHE,MELTF,GCSH,PCSK2
GOBP_PROTEIN_METHYLATION	CUD	0.00106771	0.00356896	0.764814	153	0.887998	brain	TWAS	c5	0.764814	1	KANSL1,PCMTD2,SETD7,BOD1L1,SETD6,FAM47E,MTHFR,PRDM2,SMARCA5,PWP1,PRDM4,WDR5B,PRDM16,NELFA,PRDM5,PAGR1,SETD1A,KAT8,CHTOP,PYGO2,SETD4,JARID2,SMYD5,NSD1,GSPT1,VCPKMT,KMT5C,ETFBKMT,METTL18,DPY30,FAM98A,PIH1D1,PRMT1,HEMK1,WDR82,NFYB,H1-2,H1-3,RBBP5,METTL22,KMT2C,NFYC,KDM3A,DOT1L,EEF1AKMT3,DYDC2,SMARCB1,BHMT,RIF1,METTL21C,METTL21EP,SETDB2,ZNF304,CARM1,RAB3D,ZNF274,N6AMT1,CTNNB1,NFYA,TRMT112,MEN1,RAB6A,CHD5,ICMT,EZH1,BRCA1,FAM86C1P,SETMAR,PRMT2,PRMT7,TTLL12,BOD1,KMT2B,NDUFAF7,CTR9,KDM1A,SMYD3,NELFE,CAMKMT,FAM98B,FBLL1,DNMT3B,NCOA6,KANSL2,MCRS1,RRP8,EEF1AKMT2,EEF1AKMT1,METTL21A,ATPSCKMT,PAXBP1,SIRT1,TET1,KMT5A,COPRS,PRMT6,SMYD2
GOBP_PROTEIN_MODIFICATION_BY_SMALL_PROTEIN_REMOVAL	CUD	-0.00661085	0.0046458	0.154743	113	0.206896	brain	TWAS	c5	0.154743	1	SART3,USP30,USP10,MYSM1,USP13,TRRAP,COPS6,UCHL3,USP53,COPS8,OTUD4,SUPT3H,UCHL1,TADA2B,STAMBPL1,JOSD2,GPS1,TNIP1,USP40,UIMC1,USP36,STAMBP,BABAM1,BARD1,USP6,COPS2,USP8,OTUD7A,SENP2,SENP8,BAP1,YOD1,TADA3,USP22,USPL1,MINDY1,SUPT20H,MINDY4,NOP53,SF3B3,USP49,PRKN,USP44,BRCA1,OTUD3,SENP3,USP33,UCHL5,MINDY2,USP39,JOSD1,USP14,USP43,ATXN3,OTUB2,DESI1,USP45,USP3,COPS3,TAF9,CDK1,USP48,ATXN7,USP47,SENP6,EIF3F,SENP7,USP31,PARK7,SGF29,USP35,SENP5,TADA1
GOBP_PROTEIN_MONOUBIQUITINATION	CUD	-0.000437455	0.00692924	0.949662	59	0.75964	brain	TWAS	c5	0.949662	1	PCGF2,PCGF3,UBE2D3,FAAP20,NEURL1,RNF40,FAAP100,PEF1,WAC,TRIM25,TRIM37,BARD1,FANCA,RNF168,UBE2T,KLHL12,MGRN1,FBXL2,RAD18,PEX12,PDCD6,CUL3,KLHL22,PRKN,BRCA1,DDB2,UBE3D,RYBP,UHRF1,PCGF5,CTR9,CBL,BMI1,BRCA2,FANCL,FANCM,FANCE,RING1,RNF2,FANCF
GOBP_PROTEIN_NEDDYLATION	CUD	0.00707027	0.0183995	0.700783	14	0.479721	brain	TWAS	c5	0.700783	1	COPS8,UBE2F,DCUN1D4,GPS1,COPS9,COPS6,EPAS1,DCUN1D2,HIF1A,COPS3,NEDD8,COPS2,RNF7
GOBP_PROTEIN_N_LINKED_GLYCOSYLATION	CUD	0.00305359	0.00578087	0.597345	76	0.617574	brain	TWAS	c5	0.597345	1	B4GALT7,MGAT4B,GFPT2,ALG3,SLC39A8,MLEC,SRD5A3,TMEM165,ALG14,ALG6,MOGS,ALG12,EXT2,TMEM258,RFT1,ALG10B,ALG10,ENTPD5,PMM2,MGAT4A,ALG8,ALG5,UGGT2,ALG11,MGAT5B,FUT3,FUT5,DAD1,MGAT3,FUT9,ALG1,ST6GAL1,PMM1,DPAGT1,GFPT1,FUT8,MGAT4C,NUS1,NUDT14,UBE2J1,RPN1,UGGT1
GOBP_PROTEIN_O_LINKED_GLYCOSYLATION	CUD	0.00187449	0.00515891	0.716343	90	0.330617	brain	TWAS	c5	0.716343	1	ST8SIA6,GALNTL6,GALNT7,PLOD1,IL15,TMTC4,ST3GAL4,GALNT3,GALNT16,PLOD2,B4GAT1,POGLUT1,FKRP,TRAK1,POMGNT2,GXYLT1,B3GNT7,B4GALT5,POGLUT3,ST6GALNAC2,MGAT5B,VEGFB,SLC35C1,B3GNT4,GALNT6,FUT3,FUT5,TMTC3,GALNT4,GALNT9,EOGT,C1GALT1,GXYLT2,FUT9,POMT2,ST6GAL1,GALNT1,C1GALT1C1L,B3GLCT,B3GALNT2,GALNT10,POMGNT1,RXYLT1,GALNT18,GALNT13,TET1,CRPPA,GALNT8,XXYLT1,GALNT15,TMTC2
GOBP_PROTEIN_PALMITOYLATION	CUD	0.00989779	0.00831743	0.234044	34	0.441954	brain	TWAS	c5	0.234044	1	ZDHHC7,MAP6D1,ZDHHC6,ZDHHC24,ZDHHC4,HHATL,ZDHHC3,GOLGA7B,HHAT,ZDHHC20,ZDHHC11B,ZDHHC11,ZDHHC8,CLIP3,ZDHHC22,ZDHHC13,ZDHHC17,ZDHHC5,ZDHHC14
GOBP_PROTEIN_PEPTIDYL_PROLYL_ISOMERIZATION	CUD	-6.12E-05	0.000992381	0.950832	37	0.581815	brain	TWAS	c5	0.950832	1	FKBP1A,FKBP5,PPIL1,PPIA,PPIH,PIN1,RANBP2,NKTR,PPIC,PPIE,PPIL2,PPWD1,PPIF,PPIL3,PPIL4,FKBP11,PPIL6
GOBP_PROTEIN_POLYGLUTAMYLATION	CUD	-0.00290806	0.0104662	0.781127	21	0.858588	brain	TWAS	c5	0.781127	1	TPGS1,TPGS2,TTLL2,TTLL9,CEP41,TTLL1,TTLL7,TTLL6,TTLL5,TTLL13
GOBP_PROTEIN_POLYMERIZATION	CUD	1.72E-05	0.000693731	0.980181	218		brain	TWAS	c5	0.980181	1	TUBGCP2,SLC39A12,WASHC2C,MAPT,ARHGAP28,GPX4,DYRK1A,HCLS1,CRACD,FHDC1,KIRREL1,SNCA,ARHGEF7,TUBGCP3,BIN1,CCDC57,TBCD,UBE2K,DBNL,SLIT2,KANK4,FLII,MIEF2,KANK3,PIN1,NIN,FCHSD2,RPS3,DCTN1,CARMIL1,MICALL2,ALOX15,LMOD2,WASL,FER,MTOR,CENPJ,CYRIA,SPIRE2,FMN1,HAUS2,TUBGCP4,BBS4,PRKCD,RAC1,WASF1,CASQ1,CAPG,CHMP3,MLST8,CORO7,AVIL,PAK1,CLASP2,ADD3,ARPC2,CATIP,WASF3,BAIAP2L1,TPPP,SPTBN5,PSTPIP1,SPTBN1,TTC17,MAP1B,CYFIP2,DIAPH1,FCHSD1,CHMP2A,NUMA1,SPIRE1,CEP192,PRKN,CLIP1,HIP1R,KRT5,TUBG1,TUBG2,CAPZB,PINK1,WASHC3,ARPC5,LMOD3,PREX1,MKKS,NCK1,MET,CAPZA2,CTTN,MZT1,DIAPH3,RASA1,FHOD3,SPTBN4,COBL,CAMSAP2,LMOD1,CDC42EP3,LATS1,AIF1,HSPA1B,TUBGCP5,CYFIP1,SCIN,SPTB,TMOD2,TMOD3,TUBGCP6,VILL,CAPZA1,TPPP3,CHMP4A,EML2,VTN,GIT1,SSH2,MAPRE3,MAPRE1,CHMP4B,TRIOBP,BAIAP2L2,HAX1,OCLN,SLAIN1,VDAC2,PFN4,MYADM,CDC42EP5,DAAM2,SNX9,FES,CDC42EP2,SSH3,TUBB4A,PSRC1,CASQ2,PDE4DIP,FAM107A,ADD2,ARHGAP18
GOBP_PROTEIN_POLYUBIQUITINATION	CUD	-0.00305544	0.00387935	0.430921	168	0.380165	brain	TWAS	c5	0.430921	1	UBE3B,ANAPC7,SMURF1,ANKIB1,RNF216,ANAPC5,ANAPC4,TRIML2,TRIM62,MARCHF1,TMEM129,RNF4,TTC3,RNF185,TRIM2,RNF217,ANAPC13,RNF40,TRIM21,TRIM68,TRIM6,TRIM22,TRIM5,TRIM3,RNF8,UBE2K,UBE2D4,PPIA,AKTIP,ARIH2,DDA1,BARD1,UBOX5,NEDD4,FBXL17,NPEPPS,RNF168,RNF165,UBE2Q2,FBXO22,UBE2T,RBCK1,CHFR,AREL1,LNPEP,MGRN1,CUL3,TPP2,PTPN22,TRIM58,UBE2L3,PPIL2,PELI2,TRAF3,RNF114,ZNRF2,TRIP12,ZSWIM2,AXIN1,CTNNB1,WWP2,PRKN,CDC16,BRCA1,DDB2,UBE3D,MUL1,RNF125,RNF111,ANAPC1,MKRN2,DAW1,NHLRC1,TNKS2,MARCHF5,MARCHF8,UBE2G2,OTUB2,ERCC8,BCL2,CBL,RNF26,THOP1,AMFR,KBTBD7,TRAF5,SPSB4,RNF152,BTRC,IRF2BP1,TRIM44,TRAF6,UBE2Q1,RNF187,UBE2L6,ZFP91,FBXO28,FBXL7,FBXO38,TRIM27,UBE3C,C10orf90,TRAF3IP2,ZNF738,RNF14,RNF166,UBE2J1,HACE1,RFFL,WSB2,RNF180,SASH1,SKP2,RNF144A,NHLRC3,RNF6,RNF213
GOBP_PROTEIN_PROCESSING	CUD	-8.13E-05	0.00095391	0.932055	222	0.898062	brain	TWAS	c5	0.932055	1	ADAM8,HP,HPR,PCSK4,OMA1,PARL,ECE2,SPCS3,CASP6,ENPEP,CPE,TLL1,ADAMTS3,SIRT4,SPPL3,P2RX7,HGFAC,KLKB1,F11,CORIN,PISD,PARP1,PSEN2,PERP,CASP3,F12,ADAMTS2,PITRM1,AEBP1,CPXM1,PRNP,RCE1,ADAM17,ANXA2,CPM,MYRFL,PCSK7,FKRP,CARD8,CTSZ,SERPINE1,MIPEP,XPNPEP3,THBS1,CHAC1,SPG7,SCG5,SLC30A6,NLRC4,SPCS1,CNTN2,CUZD1,CPXM2,SEC11C,CCBE1,PCSK1,CAST,GRIN2A,ZMPSTE24,LONP2,ATP23,ECEL1,ERO1A,MYH9,IFT52,GGT1,INPP5B,CTSS,S100A10,PCSK6,SERPINE2,DPP4,CASP7,ACE,CYFIP2,ADAM19,MBTPS1,BAK1,C2CD3,CASP9,DDI2,CPLANE2,METAP2,PRSS37,SPRTN,DISP1,SRGN,TYSND1,VSIR,GLG1,CASP8,IMMP1L,ADAM10,RHBDD1,TMEM98,FADD,PIDD1,CPB2,RPS6KA2,LRRK2,ASPRV1,F7,SPON1,BACE2,ANGPTL8,DYNC2H1,CASP1,CARD16,APH1B,LGMN,IFT172,CPD,C1R,C1RL,APAF1,LDLRAD3,SLC30A5,DHCR24,PCSK9,F3,SERPINF2,CTSH,PIK3C3,IFI16,YIPF5,TLL2,FURIN,IHH,NKD2,ECE1,PLA2G7,BCHE,MELTF,PCSK2
GOBP_PROTEIN_QUALITY_CONTROL_FOR_MISFOLDED_OR_INCOMPLETELY_SYNTHESIZED_PROTEINS	CUD	0.00438434	0.0084496	0.603844	29	0.344909	brain	TWAS	c5	0.603844	1	OMA1,BAG6,RNF185,AUP1,FBXL17,LONP2,CUL3,UGGT2,LONP1,CLPP,YME1L1,ZYG11B,ATXN3,AKIRIN2,UGGT1
GOBP_PROTEIN_STABILIZATION	CUD	-0.000213616	0.000966103	0.825006	154	0.986326	brain	TWAS	c5	0.825006	1	POLR2E,USP13,FLOT1,BAG6,HSPA1B,GBA3,TNIP2,MSX1,WFS1,CAMLG,TCP1,EFNA1,GLMP,MORC3,RASSF2,MCM8,CCT7,ATP1B1,NAPG,PIN1,DNAAF2,SAV1,USP36,TTI1,NCLN,EP300,PEX6,HSP90AB1,PDCL3,CRYAB,PIH1D2,NOP53,RUVBL2,PIH1D1,GTPBP4,PRKCD,VHL,GRN,GET1,CRTAP,DNAAF10,AAK1,CCT8,MDM4,ZBED3,SUGT1,PFDN1,CHP1,PRKN,SMO,HIP1R,HPS4,OTUD3,MUL1,PINK1,ATP1B2,USP33,STK4,IFT46,ZSWIM7,PTEN,DSG1,TESC,NAA16,HSPD1,WNT10B,A1CF,BAG5,COA8,TRIM44,COG3,CCT5,CDK7,TAF9,PDCD10,MFSD1,PARVA,PLPP3,C10orf90,RUVBL1,CREBL2,RPS7,ATP1B3,COG7,PER3,PARK7,RAB21,TELO2,MAPK8IP3,STXBP4
GOBP_PROTEIN_SUMOYLATION	CUD	0.0045119	0.0073323	0.538327	49	0.228381	brain	TWAS	c5	0.538327	1	TOLLIP,RNF212,SLF1,RWDD3,NSMCE1,NFATC2IP,RANBP2,SAE1,RANGAP1,TRPM4,GNL3,SMC6,HMG20B,PIAS4,UBA2,HMG20A,ARNT,IFIH1,NSMCE4A,CTNNB1,KIAA1586,ZNF451,ZMIZ1,MUL1,SUMO3,STX1A,RASD2,SLF2,TRIM27,SENP6,PARK7,UBE2I,PIAS2
GOBP_PROTEIN_TARGETING	CUD	-7.02E-05	0.00068585	0.91842	287		brain	TWAS	c5	0.91842	1	TIMM23B,NCOA4,TIMM23,ZDHHC7,SIL1,BAG6,HSPA1L,TCAF2,TCAF1,SEC61G,RABGEF1,SMURF1,AP4M1,PEX1,SRP72,PARL,SPCS3,RNF215,NUP54,SCARB2,MFN2,VPS13D,HPCA,PEX13,GRPEL1,LEPROT,NACA,VPS13C,RAB8B,SRPRA,MTCL1,ZDHHC6,PITRM1,TRAM2,TIMM44,PRNP,YIF1B,TIMM50,AKT2,ERBB2,HAP1,ZDHHC24,MIEF2,ITGB1BP1,YWHAQ,ARL6IP1,PEX5,M6PR,ARIH2,MON1A,USP36,ZFAND2A,MICALL2,ARL6,TOMM70,GCC2,RAB3IP,SAE1,SSR3,TSPO,SAMM50,UBE2J2,PEX10,NEDD4,FIS1,MIPEP,SRP14,CHP1,PEX6,NPEPPS,AP4E1,HOMER3,DNAJC15,VPS37C,GOLGA7B,BAP1,SPCS1,ZDHHC4,TIMM21,PEX7,ZDHHC20,LONP2,AP3D1,TIMM13,SGTA,SSR1,AP3B1,ZFYVE16,ATP5IF1,AQP11,PEX12,SEC63,ATG14,ZDHHC11B,ZDHHC11,WASH3P,AP4B1,VPS41,UBE2L3,TRAK1,PRKN,SGTB,ERBIN,MTERF4,RTP5,MON1B,SIRT4,VPS37B,ICMT,HPS4,CEMIP,ATG13,RASSF9,SH3GLB1,GNPTAB,PINK1,YWHAB,TOMM34,KCNB1,SRP68,TIMM22,YWHAE,MYO1C,INPP5K,VPS4A,TRAK2,IMMP1L,SREBF2,PIK3R4,MFF,MICALL1,TOMM22,SYNGR1,MIEF1,VPS11,NAGPA,HRAS,TOMM7,ZDHHC22,ITGB2,RTP4,LMAN1,GIPC1,LRRK2,HERPUD1,CHCHD4,HACL1,PDCD5,AP1S3,FBXO7,HSPD1,PRKAA1,TIMM10B,AP1M2,BID,PEX26,ZDHHC3,CHMP4A,SRP19,LAPTM5,CHMP4B,SIAH3,HAX1,ABLIM3,GRPEL2,TIMM10,ANK3,RAB7A,PIK3C3,SNAP25-AS1,BHLHE40-AS1,EDEM1,FYN,ZDHHC14,PEX3,CIB1,C2CD5,GNPTG,SRPRB,STXBP4,SEC61A2
GOBP_PROTEIN_TARGETING_TO_LYSOSOME	CUD	-0.00849711	0.00942287	0.367188	32	0.282004	brain	TWAS	c5	0.367188	1	NCOA4,SCARB2,M6PR,GCC2,NEDD4,AP4M1,AP3B1,ZFYVE16,ATG14,WASH3P,GNPTAB,VPS4A,PIK3R4,NAGPA,LAPTM5,RAB7A,PIK3C3,GNPTG
GOBP_PROTEIN_TARGETING_TO_MEMBRANE	CUD	0.00148634	0.00462266	0.747807	111	0.467925	brain	TWAS	c5	0.747807	1	ZDHHC7,SIL1,BAG6,TCAF2,TCAF1,SEC61G,RABGEF1,SRP72,HPCA,NACA,SRPRA,MTCL1,ZDHHC6,TRAM2,PRNP,YIF1B,AKT2,ERBB2,ZDHHC24,MIEF2,ARL6IP1,RAB3IP,SSR3,SRP14,CHP1,VPS37C,GOLGA7B,ZDHHC4,ZDHHC20,SSR1,AQP11,SEC63,ZDHHC11B,ZDHHC11,SGTB,RTP5,VPS37B,ICMT,CEMIP,KCNB1,SRP68,MYO1C,INPP5K,MFF,MICALL1,MIEF1,FIS1,HRAS,ZDHHC22,ITGB2,RTP4,RAB8B,ZDHHC3,CHMP4A,SRP19,PEX5,CHMP4B,ANK3,PEX26,SNAP25-AS1,BHLHE40-AS1,FYN,SEC61A1,ZDHHC14,PEX3,CIB1,C2CD5,SRPRB,SEC61A2
GOBP_PROTEIN_TARGETING_TO_MITOCHONDRION	CUD	-0.000229238	0.00097314	0.81377	106	0.0953428	brain	TWAS	c5	0.81377	1	TIMM23B,TIMM23,PARL,UBE2D3,MFN2,GRPEL1,LEPROT,PITRM1,TIMM44,ARIH2,USP36,TOMM70,MICALL2,SAE1,TSPO,SAMM50,MIPEP,NPEPPS,DNAJC15,BAP1,TIMM21,ATP5IF1,UBE2L3,PRKN,MTERF4,HPS4,ATG13,SH3GLB1,PINK1,TOMM34,TIMM22,IMMP1L,SREBF2,MFF,TOMM22,VPS11,TIMM50,FIS1,TOMM7,LMAN1,LRRK2,HSPA1L,TIMM13,CHCHD4,PDCD5,HSPD1,PRKAA1,TIMM10B,BID,FBXO7,SIAH3,HAX1,ABLIM3,GRPEL2,RHOU,TIMM10,IMMP2L
GOBP_PROTEIN_TARGETING_TO_PEROXISOME	CUD	-0.000100298	0.000995076	0.919714	27	0.622577	brain	TWAS	c5	0.919714	1	PEX1,PEX13,PEX5L,PEX10,PEX6,PEX7,LONP2,PEX12,RAB8B,PEX5,PEX26,PEX3,HACL1
GOBP_PROTEIN_TARGETING_TO_VACUOLE	CUD	0.00115079	0.00790194	0.88421	48	0.406479	brain	TWAS	c5	0.88421	1	NCOA4,SMURF1,AP4M1,RNF215,SCARB2,VPS13D,VPS13C,M6PR,MON1A,GCC2,NEDD4,VPS37C,AP3D1,AP3B1,ZFYVE16,ATG14,WASH3P,VPS41,MON1B,VPS37B,GNPTAB,VPS4A,PIK3R4,NAGPA,LAPTM5,RAB7A,PIK3C3,GNPTG
GOBP_PROTEIN_TETRAMERIZATION	CUD	0.000188746	0.000698087	0.786871	114		brain	TWAS	c5	0.786871	1	ACACB,ACACA,HLA-DRB1,HSD17B8,TDO2,PKD2,APPL2,CBR4,MIP,SNCA,TRPM2,SHMT1,ALDH1A3,FKRP,GNMT,TRPM7,FARSB,TRPM4,CPSF7,GLS,TRPM1,KIF25,ACOT13,THG1L,TRPV1,KCNJ12,UPB1,HOMER1,CRYZ,ALDH1A2,CUTC,PKD2L1,RYR1,APIP,STK4,OXA1L,CBY1,SAMHD1,ALDH9A1,NUDT21,AQP5,RRM1,OSBPL2,MAT1A,CRTC3
GOBP_PROTEIN_TRANSMEMBRANE_IMPORT_INTO_INTRACELLULAR_ORGANELLE	CUD	-5.30E-05	0.000703552	0.939986	53		brain	TWAS	c5	0.939986	1	TIMM23B,TIMM23,PEX1,PEX13,GRPEL1,PEX5L,TIMM44,TOMM70,PEX10,PEX6,DNAJC15,TIMM21,PEX7,LONP2,PEX12,TIMM50,TOMM7,CHCHD4,HSPD1,PEX5,GRPEL2,PEX26
GOBP_PROTEIN_TRANSMEMBRANE_TRANSPORT	CUD	-2.94E-05	0.000574831	0.959274	74		brain	TWAS	c5	0.959274	1	TIMM23B,TIMM23,SEC61G,AZGP1,AP4M1,PEX1,HPSE,PEX13,GRPEL1,TRAM2,TIMM44,TIMM50,AKT2,TOMM70,BLOC1S3,RTN2,PEX10,PEX6,DNAJC15,TIMM21,PEX7,LONP2,PEX12,SEC63,BCR,TIMM22,TOMM22,TOMM7,CHCHD4,HSPD1,PEX5,GRPEL2,EDNRB,PEX26,SEC61A1,C2CD5,SEC61A2
GOBP_PROTEIN_TRIMERIZATION	CUD	-0.00589946	0.013471	0.661431	12	0.861315	brain	TWAS	c5	0.661431	1	HLA-G,CLYBL,PNPT1,ALOX5AP,PXDN,MLKL,ASIC1
GOBP_PROTEOGLYCAN_BIOSYNTHETIC_PROCESS	CUD	-0.00850636	0.00567003	0.133555	75	0.485549	brain	TWAS	c5	0.133555	1	BMPR1B,CYTL1,NDST3,HS3ST1,TM9SF2,NDST1,B4GALT7,DSE,CANT1,EXTL2,CSGALNACT2,CHST12,EXT2,CHST10,CHST3,FAM20B,CHST13,CHPF2,SLC2A10,B3GAT1,GLCE,HS3ST3A1,HS3ST3B1,CHSY1,HS6ST3,B3GAT3,CTNNB1,CHST8,HS2ST1,CHST9,B3GALT6,BMPR2,PXYLP1,CHST15,DSEL,B3GAT2,CHPF,UST,HS3ST5
GOBP_PROTEOGLYCAN_METABOLIC_PROCESS	CUD	-0.00896526	0.00540513	0.0971848	89	0.538722	brain	TWAS	c5	0.0971848	1	GPC1,HPSE,IDUA,BMPR1B,NDST3,CYTL1,HS3ST1,TM9SF2,NDNF,NDST1,B4GALT7,DSE,HYAL1,CANT1,SGSH,EXTL2,COL11A1,CSGALNACT2,CHST12,EXT2,EGFLAM,CHST10,ADAMTS7,CHST3,FAM20B,CHST13,CHPF2,SLC2A10,SULF2,B3GAT1,GLCE,HS3ST3A1,HS3ST3B1,CHSY1,COL2A1,HS6ST3,CNMD,B3GAT3,CTNNB1,CHST8,NAGLU,HS2ST1,CHST9,B3GALT6,BMPR2,PXYLP1,CHST15,DSEL,B3GAT2,IHH,CHPF,UST,HS3ST5
GOBP_PROTON_MOTIVE_FORCE_DRIVEN_ATP_SYNTHESIS	CUD	0.00827282	0.00608587	0.174036	65	0.21412	brain	TWAS	c5	0.174036	1	ATP5F1D,NDUFA3,NDUFB5,ATP5MF,NDUFC1,ATP5PO,SDHA,ATP5MK,NDUFV2,ATP5MC2,NDUFV3,NDUFA5,NDUFA6,VPS9D1,ATP5F1A,ATP5MC3,NDUFS4,NDUFB10,ATP5PB,NDUFA2,NDUFA12,ATP5F1C,NDUFB2,NDUFS2,SDHC,NDUFB3,NDUFS1,NDUFS5,SDHB,NDUFA10,NDUFA7,NDUFB1,ATP5MJ,ATPSCKMT,ATP5MC1,NDUFV1,NDUFS8,NDUFA9,NDUFC2
GOBP_PROTON_TRANSMEMBRANE_TRANSPORT	CUD	0.00383288	0.00433021	0.376077	125	0.175132	brain	TWAS	c5	0.376077	1	ATP5F1D,ATP5MF,SLC9B1,SLC9B2,ATP5PO,ASIC5,SLC2A9,UQCR10,COX6A1,SLC15A2,CLCN3,SLC25A4,ATP5MC2,SLC36A1,SLC15A4,NNT,ATP1B1,DMAC2L,COX17,SLC33A1,SLC4A11,ATP12A,ATP5F1A,COX5A,SLC15A3,SLC9A3R1,ATP5PD,ATP6V0E2,PM20D1,ATP5MC3,CYB5A,ATP6V1C2,COX4I2,ATP1A4,SLC2A10,NOX5,CTNS,ATP4A,COX6B1,COX7A1,SLC9C2,SLC11A1,SLC9A3,ATP5PB,ATP6V1E2,SLC9A8,CHP1,RNASEK,COX8A,UCP2,ATP5F1C,TMCO3,COX15,PPIF,SPHK2,ATP6V0B,SLC17A5,FXYD2,DRD4,SLC25A22,TESC,ATP6V1G2,COX7A2L,UQCRFS1,SLC25A18,ATP6V1E1,ATP6V0D1,COA8,SLC25A3,ATPSCKMT,UQCRH,ATP5MC1,ATP6V0A2,TCIRG1,SLC9A2,ATP6V0A4,CHP2,PARK7,SLC22A18
GOBP_PROTOPORPHYRINOGEN_IX_METABOLIC_PROCESS	CUD	0.000146429	0.000995019	0.883004	30	0.20831	brain	TWAS	c5	0.883004	1	EIF2AK1,CPOX,PPOX,HMBS,UROS,IREB2,FECH
GOBP_PROXIMAL_DISTAL_PATTERN_FORMATION	CUD	-0.0152863	0.0115755	0.186644	18	0.237287	brain	TWAS	c5	0.186644	1	CYP26B1,FGF10,GREM1,CHSY1,CTNNB1,ALDH1A2,PBX1,LRP4,NODAL,GLI2,SIX3
GOBP_PTERIDINE_CONTAINING_COMPOUND_BIOSYNTHETIC_PROCESS	CUD	-0.00882701	0.00742081	0.234245	37	0.603196	brain	TWAS	c5	0.234245	1	QDPR,PCBD2,ATIC,DHFR,GCH1,MTHFD1L,MTHFS,PCBD1,MTHFD1,DHFR2
GOBP_PTERIDINE_CONTAINING_COMPOUND_METABOLIC_PROCESS	CUD	-0.000243031	0.000985065	0.805128	69	0.511976	brain	TWAS	c5	0.805128	1	FOLH1,PM20D2,PRKG2,QDPR,MTHFR,ALDH1L2,PCBD2,ALDH1L1,SHMT1,MTHFD2,ATIC,DHFR,GCH1,MTHFD1L,MTHFS,PCBD1,SLC19A1,FTCD,MTHFD1,TYMS,MTRR,DHFR2,MTR
GOBP_PULMONARY_VALVE_DEVELOPMENT	CUD	0.000916165	0.0145896	0.949929	14	0.0345804	brain	TWAS	c5	0.949929	1	RBPJ,HEY2,SLIT2,STRA6,BMP4,TNFRSF1A,JAG1,HEYL,BMPR2,ROBO1,NFATC1
GOBP_PURINERGIC_NUCLEOTIDE_RECEPTOR_SIGNALING_PATHWAY	CUD	0.00435227	0.00782458	0.578053	42	0.398439	brain	TWAS	c5	0.578053	1	P2RX7,P2RX4,P2RY12,P2RY1,GNAI2,CNTN2,P2RX2,ADCY5,PTAFR,P2RX5,P2RX1,ADORA3,P2RX6,P2RY11,NECAB2,P2RY2,P2RY6,ADA,ACP3,ADORA2B
GOBP_PURINE_CONTAINING_COMPOUND_BIOSYNTHETIC_PROCESS	CUD	-1.07E-06	0.0005668	0.9985	239		brain	TWAS	c5	0.9985	1	HACD1,ACACA,ATP5F1D,NDUFA3,NDUFB5,NME5,NDUFA2,PPAT,PAICS,PAPSS1,PGM2,GUCY1A1,GUCY1B1,NDUFC1,ATP5PO,LDHC,GUCY2C,DCK,NPPA,HPCA,AK2,PARP1,GUK1,SDHA,ATP5MK,ACSL1,AK4,ATP5MC1,PDK2,NME1,NME2,SNCA,NDUFV2,ACSL5,ATP5MC2,PPCS,ELOVL1,NDUFV3,ADCY10,MPC2,NME7,FLCN,SHMT1,PRPSAP2,GCDH,DMAC2L,NME6,ATIC,SLC25A12,PDK1,NDUFA5,PANK4,ADSL,NDUFA6,TREM2,GUCA1A,GUCA1B,SLC35B2,APRT,ACSF3,VPS9D1,ACSL3,ATP5F1A,ACSBG1,NT5E,PPCDC,ADAL,ATP5MC3,SLC35B3,PDHB,DCAKD,ADCY5,HACD2,PRTFDC1,ELOVL5,ADCY9,NDUFS4,ADSS2,NDUFB10,HSD17B12,MLYCD,AK5,ELOVL2,NME4,ACAT1,PID1,NDUFA12,ATP5F1C,NDUFB2,ACLY,COASY,GUCY2D,PFAS,PINK1,SPHK2,PDHX,ACSL6,ADA,ATP5PD,PRPSAP1,DIP2A,NDUFS2,SDHC,NDUFB3,MTHFD1,ADORA2B,RCVRN,ELOVL7,NDUFS1,AMPD3,NDUFS5,PPT1,NME9,SDHB,TECR,MTCO2P12,NOS1,NDUFA10,ELOVL4,NDUFA7,IMPDH1,ACSS2,ADCY6,ADA2,SLC25A1,NDUFB1,ATP5MJ,ADSS1,ADCY4,NOS2,PNP,ATPSCKMT,ADCY2,AK9,ADK,DLD,ADCY3,SLC25A16,GUCA1C,NDUFV1,NDUFS8,PANK2,NDUFA9,AMPD2,ATP5PB,H19,NDUFC2,GMPS
GOBP_PURINE_CONTAINING_COMPOUND_CATABOLIC_PROCESS	CUD	0.00700883	0.00546458	0.199635	86	0.289816	brain	TWAS	c5	0.199635	1	NUDT9,NT5C2,PDE9A,PDE4C,ITPA,DNPH1,PDE10A,NT5E,ADAL,NT5C,PDE7B,PRTFDC1,FITM2,ADA,PDE8B,SUCLA2,NUDT15,MLYCD,PDE2A,NUDT3,ACAT1,SUCLG2,SUCLG1,AHCY,SAMHD1,AMPD3,NT5C1A,PDE8A,ADA2,PNP,NUDT7,ENPP4,NUDT4,NUDT19,NUDT8,NUDT4B
GOBP_PURINE_CONTAINING_COMPOUND_SALVAGE	CUD	0.00768228	0.00894949	0.390669	25	0.186758	brain	TWAS	c5	0.390669	1	PGM2,DCK,ADSL,PRTFDC1,ADA,AMPD3,PNP,ADK,APRT,AMPD2
GOBP_PURINE_CONTAINING_COMPOUND_TRANSMEMBRANE_TRANSPORT	CUD	1.76E-05	0.000996463	0.985899	25	0.515402	brain	TWAS	c5	0.985899	1	SLC25A41,SLC25A4,SLC22A1,SLC22A3,SLC17A9,SLC29A2,SLC25A17,SLC35B3,SLC28A2,SLC29A1,SLC35B2,SLC19A1,LRRC8C,SLC43A3,ABCC4
GOBP_PURINE_NUCLEOSIDE_BIOSYNTHETIC_PROCESS	CUD	0.0128324	0.00855107	0.133439	28	0.678136	brain	TWAS	c5	0.133439	1	PGM2,NT5E,ADAL,PRTFDC1,ADA,ADA2,PNP,ADK,APRT
GOBP_PURINE_NUCLEOSIDE_METABOLIC_PROCESS	CUD	0.000307007	0.000989426	0.756342	55	0.689301	brain	TWAS	c5	0.756342	1	PGM2,NT5C2,GNMT,NT5E,ADAL,PRTFDC1,ICMT,ADA,ACP3,PTGDR,NT5C1A,MACROD2,ADA2,PNP,ENPP4,ADK,APRT
GOBP_PURINE_NUCLEOSIDE_MONOPHOSPHATE_BIOSYNTHETIC_PROCESS	CUD	0.0043478	0.00859005	0.612756	32	0.100755	brain	TWAS	c5	0.612756	1	PPAT,PAICS,DCK,ATIC,ADSL,ADSS2,PFAS,ADA,AMPD3,IMPDH1,ADK,ADSS1,APRT,AMPD2,GMPS
GOBP_PURINE_NUCLEOSIDE_MONOPHOSPHATE_METABOLIC_PROCESS	CUD	0.00462962	0.00645388	0.473165	56	0.0910813	brain	TWAS	c5	0.473165	1	PPAT,PAICS,DCK,AK2,NT5C2,LRGUK,AK4,ATIC,ADSL,NT5E,NT5C,PRTFDC1,ADSS2,MAGI3,PFAS,ADA,CARD11,AMPD3,NT5C1A,IMPDH1,GMPR2,GUK1,PNP,AK9,ADK,ADSS1,APRT,AMPD2,DLG1,GMPS
GOBP_PURINE_NUCLEOTIDE_CATABOLIC_PROCESS	CUD	0.00587582	0.00614614	0.339063	71	0.164931	brain	TWAS	c5	0.339063	1	NUDT9,NT5C2,PDE9A,PDE4C,ITPA,DNPH1,PDE10A,NT5E,NT5C,PDE7B,PRTFDC1,FITM2,ADA,PDE8B,SUCLA2,NUDT15,MLYCD,PDE2A,NUDT3,ACAT1,SUCLG2,SUCLG1,SAMHD1,AMPD3,NT5C1A,PDE8A,PNP,NUDT7,NUDT4,NUDT19,NUDT8,NUDT4B
GOBP_PURINE_NUCLEOTIDE_TRANSPORT	CUD	-0.000223025	0.000993249	0.822337	39	0.479591	brain	TWAS	c5	0.822337	1	ABCC5,SLC25A41,SLC25A23,SLC25A4,SLC17A9,ABCC6,SLC33A1,SLC25A17,SLC35B3,CR1,ABCC11,SLC19A1,LRRC8C,SLC25A24,ABCC4
GOBP_PURINE_RIBONUCLEOSIDE_METABOLIC_PROCESS	CUD	0.000309149	0.000989534	0.754723	53	0.655851	brain	TWAS	c5	0.754723	1	PGM2,NT5C2,GNMT,NT5E,ADAL,PRTFDC1,ICMT,ADA,ACP3,PTGDR,NT5C1A,ADA2,PNP,ENPP4,ADK,APRT
GOBP_PYRIDINE_CONTAINING_COMPOUND_BIOSYNTHETIC_PROCESS	CUD	0.00648715	0.00695103	0.350684	44	0.467571	brain	TWAS	c5	0.350684	1	NADK,PARP9,QPRT,ASPDH,PDXK,NMNAT1,PNPO,NAMPT,PTGIS,NADSYN1,KMO,NUDT12,AFMID,KYNU,SLC5A8,HAAO,NAXD,NADK2,NMNAT3
GOBP_PYRIDINE_CONTAINING_COMPOUND_METABOLIC_PROCESS	CUD	4.04E-05	0.000977078	0.966987	107	0.271216	brain	TWAS	c5	0.966987	1	RPIA,DERA,NADK,CD38,PARP9,ALDH1L2,QPRT,ASPDH,ALDH1L1,NAXE,RPTOR,DCXR,PDXK,GCK,NNT,H6PD,NMNAT1,PGD,MTOR,PGLS,PNPO,NUDT13,PGAM1,TKT,SHPK,MLST8,NAMPT,KCNAB2,PTGIS,FMO2,NADSYN1,KMO,NUDT12,AFMID,KYNU,GPD1L,SLC5A8,HAAO,SARM1,PDXP,PNP,TP53I3,NAXD,IDH2,TIGAR,NADK2,LDHB,NMNAT3,ALPL,NUDT17,FMO5
GOBP_PYRIDINE_NUCLEOTIDE_BIOSYNTHETIC_PROCESS	CUD	0.00638285	0.00710685	0.369118	41	0.375622	brain	TWAS	c5	0.369118	1	NADK,PARP9,QPRT,ASPDH,NMNAT1,NAMPT,PTGIS,NADSYN1,KMO,NUDT12,AFMID,KYNU,SLC5A8,HAAO,NAXD,NADK2,NMNAT3
GOBP_PYRIMIDINE_CONTAINING_COMPOUND_BIOSYNTHETIC_PROCESS	CUD	-0.00239785	0.00624491	0.701002	55	0.940252	brain	TWAS	c5	0.701002	1	DHODH,UCKL1,NME5,DCK,DCTD,NME7,SHMT1,NME6,MTOR,UPP1,AK5,NME4,UPP2,DTYMK,CDA,CPS1,TYMS,NME9,NME1,NME2,CMPK1,CAD,TPK1,DUT,DHFR2,UMPS,TK2,CTPS1
GOBP_PYRIMIDINE_CONTAINING_COMPOUND_CATABOLIC_PROCESS	CUD	0.0110394	0.00817655	0.176973	33	0.771144	brain	TWAS	c5	0.176973	1	DPYSL4,UNG,CRMP1,UPP1,NEIL1,TDG,NT5C,ENTPD5,ALDH6A1,UPB1,CDADC1,UPP2,CDA,SMUG1,APOBEC3A,APOBEC3C,APOBEC3D,APOBEC3F,APOBEC3G,TYMP,NT5M,DPYSL5,DUT,TET1
GOBP_PYRIMIDINE_CONTAINING_COMPOUND_METABOLIC_PROCESS	CUD	0.00212692	0.00498559	0.669661	80	0.962148	brain	TWAS	c5	0.669661	1	DPYSL4,UNG,DHODH,UCKL1,NME5,CRMP1,DCK,DCTD,NT5C3A,NME7,NT5M,SHMT1,NME6,MTOR,UPP1,NEIL1,TDG,NT5C,SLC25A19,ENTPD5,ALDH6A1,UPB1,CDADC1,AK5,NME4,UPP2,DTYMK,CDA,ACP3,SMUG1,CPS1,SLC19A3,APOBEC3A,APOBEC3C,APOBEC3D,APOBEC3F,APOBEC3G,TYMS,NME9,TYMP,NME1,NME2,CMPK1,DPYSL5,CAD,TPK1,DUT,DHFR2,UMPS,TET1,TK2,CTPS1
GOBP_PYRIMIDINE_DEOXYRIBONUCLEOTIDE_METABOLIC_PROCESS	CUD	0.0137831	0.0108196	0.202698	25	0.60031	brain	TWAS	c5	0.202698	1	UNG,DCTD,NT5M,SHMT1,UPP1,NEIL1,TDG,NT5C,UPB1,UPP2,DTYMK,SMUG1,TYMS,TYMP,DUT
GOBP_PYRIMIDINE_NUCLEOBASE_METABOLIC_PROCESS	CUD	-0.00472106	0.00782257	0.546164	29	0.896572	brain	TWAS	c5	0.546164	1	DPYSL4,DHODH,CRMP1,MTOR,ALDH6A1,CDA,CPS1,TYMS,TYMP,CMPK1,DPYSL5,CAD,UMPS,CTPS1
GOBP_PYRIMIDINE_NUCLEOSIDE_METABOLIC_PROCESS	CUD	0.00747435	0.0110871	0.500217	23	0.186258	brain	TWAS	c5	0.500217	1	UCKL1,NT5C3A,UPP1,UPB1,CDADC1,UPP2,DTYMK,CDA,APOBEC3A,APOBEC3C,APOBEC3D,APOBEC3F,APOBEC3G,TYMP,DHFR2,TK2
GOBP_PYRIMIDINE_NUCLEOSIDE_MONOPHOSPHATE_BIOSYNTHETIC_PROCESS	CUD	0.00271289	0.0097722	0.78131	24	0.877296	brain	TWAS	c5	0.78131	1	DHODH,UCKL1,DCK,DCTD,SHMT1,UPP1,UPP2,CDA,TYMS,CMPK1,CAD,DUT,UMPS
GOBP_PYRIMIDINE_NUCLEOSIDE_MONOPHOSPHATE_METABOLIC_PROCESS	CUD	0.00187148	0.00877496	0.831113	31	0.981023	brain	TWAS	c5	0.831113	1	DHODH,UCKL1,DCK,DCTD,NT5M,SHMT1,UPP1,NT5C,UPB1,UPP2,CDA,TYMS,TYMP,CMPK1,CAD,DUT,UMPS
GOBP_PYRIMIDINE_NUCLEOSIDE_TRIPHOSPHATE_BIOSYNTHETIC_PROCESS	CUD	-0.000829513	0.0090277	0.926789	24	0.673731	brain	TWAS	c5	0.926789	1	UCKL1,NME5,NME7,NME6,NME4,DTYMK,TYMS,NME9,NME1,NME2,CAD,CTPS1
GOBP_PYRIMIDINE_NUCLEOSIDE_TRIPHOSPHATE_METABOLIC_PROCESS	CUD	0.000331508	0.00897994	0.970552	25	0.646233	brain	TWAS	c5	0.970552	1	UCKL1,NME5,NME7,NME6,NME4,DTYMK,TYMS,NME9,NME1,NME2,CAD,DUT,CTPS1
GOBP_PYRIMIDINE_NUCLEOTIDE_CATABOLIC_PROCESS	CUD	0.01988	0.0144098	0.167703	16	0.298026	brain	TWAS	c5	0.167703	1	UNG,UPP1,NEIL1,TDG,NT5C,ENTPD5,UPB1,UPP2,SMUG1,TYMP,NT5M,DUT
GOBP_PYRIMIDINE_NUCLEOTIDE_METABOLIC_PROCESS	CUD	0.00296479	0.00605044	0.624125	57	0.952363	brain	TWAS	c5	0.624125	1	UNG,DHODH,UCKL1,NME5,DCK,DCTD,NME7,NT5M,SHMT1,NME6,UPP1,NEIL1,TDG,NT5C,ENTPD5,UPB1,AK5,NME4,UPP2,DTYMK,CDA,SMUG1,TYMS,NME9,TYMP,NME1,NME2,CMPK1,CAD,DUT,UMPS,CTPS1
GOBP_PYRIMIDINE_RIBONUCLEOSIDE_MONOPHOSPHATE_METABOLIC_PROCESS	CUD	0.00447268	0.0108973	0.681485	19	0.910349	brain	TWAS	c5	0.681485	1	DHODH,UCKL1,DCK,UPP1,NT5C,UPB1,UPP2,CDA,CMPK1,CAD,UMPS
GOBP_PYRIMIDINE_RIBONUCLEOSIDE_TRIPHOSPHATE_BIOSYNTHETIC_PROCESS	CUD	-0.00650744	0.00949159	0.492965	20	0.753589	brain	TWAS	c5	0.492965	1	UCKL1,NME5,NME7,NME6,NME4,NME9,NME1,NME2,CAD,CTPS1
GOBP_PYRIMIDINE_RIBONUCLEOSIDE_TRIPHOSPHATE_METABOLIC_PROCESS	CUD	-0.00650744	0.00949159	0.492965	20	0.753589	brain	TWAS	c5	0.492965	1	UCKL1,NME5,NME7,NME6,NME4,NME9,NME1,NME2,CAD,CTPS1
GOBP_PYRIMIDINE_RIBONUCLEOTIDE_BIOSYNTHETIC_PROCESS	CUD	-0.000977028	0.00723458	0.892573	36	0.976146	brain	TWAS	c5	0.892573	1	DHODH,UCKL1,NME5,DCK,NME7,NME6,UPP1,AK5,NME4,UPP2,CDA,NME9,NME1,NME2,CMPK1,CAD,UMPS,CTPS1
GOBP_PYRIMIDINE_RIBONUCLEOTIDE_METABOLIC_PROCESS	CUD	-0.000814687	0.00701082	0.907491	39	0.987074	brain	TWAS	c5	0.907491	1	DHODH,UCKL1,NME5,DCK,NME7,NME6,UPP1,NT5C,ENTPD5,UPB1,AK5,NME4,UPP2,CDA,NME9,NME1,NME2,CMPK1,CAD,UMPS,CTPS1
GOBP_PYROPTOSIS	CUD	-3.31E-07	0.000994558	0.999735	28	0.956542	brain	TWAS	c5	0.999735	1	ELANE,CASP6,GSDMB,NLRC4,DPP9,TREM2,APIP,CASP8,GSDME,NAIP,CASP1
GOBP_PYRUVATE_METABOLIC_PROCESS	CUD	-8.65E-05	0.000982822	0.929838	93	0.28102	brain	TWAS	c5	0.929838	1	OGDHL,LDHC,P2RX7,SLC4A4,INSR,PDK2,PFKP,PFKL,GCK,OGDH,ACTN3,PC,PGM1,HK2,ENO3,MTOR,EP300,HKDC1,HK1,PGAM1,HOGA1,PFKFB2,PDHB,SIRT6,RPTOR,FOXK2,GPI,MLST8,ARNT,PFKM,JMJD8,PDHX,GALK1,GPD1,NCOR1,FLCN,HTR2A,MLXIPL,PRKAA1,EIF6,PCK2,ALDOC,GIT1,GAPDH,TPI1,PDK1,ME3,SRR,DLD,PRKAA2,CBFA2T3,BPGM,TIGAR,LDHB,MPC2,NUPR1
GOBP_QUINONE_METABOLIC_PROCESS	CUD	-0.00120519	0.0053997	0.823383	67	0.511059	brain	TWAS	c5	0.823383	1	VKORC1L1,COQ5,COQ8A,CBR4,COQ10A,VKORC1,CBR1,COQ7,SULT1C4,CYP4F3,CYP4F12,CYP4F11,FDXR,COQ6,NQO2,PDSS2,AKR7A2,AKR1C1,AKR1C2,AKR1C3,AIFM2,COQ8B,PDSS1,COQ3,COQ9,CYP4F2,AKR1A1,AKR1B1,NDUFA9
GOBP_RAB_PROTEIN_SIGNAL_TRANSDUCTION	CUD	-0.00391444	0.0138835	0.777983	12	0.267009	brain	TWAS	c5	0.777983	1	SGSM3,DENND4A,MADD,RAB4B,RAB15,DENND4B,RAB39A,RAB4A,RAB12,RAB30,RAB21
GOBP_RAC_PROTEIN_SIGNAL_TRANSDUCTION	CUD	-0.0129198	0.00890448	0.146799	39	0.776611	brain	TWAS	c5	0.146799	1	RASGRF1,STMN3,RHOH,CDH13,DBNL,ABI2,ALS2,WASF2,NISCH,BRK1,RAC1,WASF1,ARHGAP44,ARAP3,FARP2,CRK,TIAM1,AIF1,CYFIP1,KBTBD7,KRAS,SH3BP1,NF1,RHOU,PIK3CG,HACE1
GOBP_RAS_PROTEIN_SIGNAL_TRANSDUCTION	CUD	-0.000362031	0.000951213	0.7035	268	0.41764	brain	TWAS	c5	0.7035	1	KCTD10,GIT2,RASGRF1,CDC42EP5,EPS8L1,STMN3,GPR35,FARP2,G3BP2,PSD2,SQSTM1,RASGEF1C,FLOT1,AIF1,STK19,RGL2,RABGEF1,LIMK1,MMD2,RAC1,RHOH,ARHGDIB,RERG,MFN2,PDPN,RASGEF1B,ITPKB,ARFGEF3,ITGB1,NRP1,RASGRP3,FGF2,SPRY1,NGFR,ITGA3,KCTD13,CDH13,CCNA2,RAB12,RALBP1,ROPN1B,DENND4B,RIT1,IQGAP3,ARHGEF18,DBNL,RAPGEFL1,CDC42EP2,RHOD,FGF10,CDC42SE2,RAPGEF6,RALB,RHOJ,RAB15,SOS2,STAMBP,RTKN,MYO9B,RFXANK,ROCK1,NTRK1,ABI2,KPNB1,USP8,RAPGEF5,ALS2,STMN1,CNKSR1,WASF2,PHACTR4,CYTH2,RASIP1,NUP62,NISCH,HACD3,DENND4A,GNA13,BRK1,RALGPS2,ABL2,CBL,ARHGEF12,LAT,WASF1,F11R,ARHGEF25,MAPKAPK5,TAX1BP3,ARHGAP44,BCR,KIF14,CSF1,RAP1A,CUL3,RAPGEF3,RHOU,CRKL,LZTR1,ARHGEF28,IQSEC3,F2RL2,F2R,F2RL1,KANK2,RGL3,GPR55,RB1,ARAP3,RHOV,ARHGDIG,ARHGAP1,CDC42,EPHB2,ERBIN,PLEKHG5,PARK7,NKIRAS1,MCF2L,RASA3,MADD,RAP2B,ARHGAP42,RAF1,G3BP1,ARFGEF2,CRK,ZNF304,TIAM1,IQSEC1,MET,RASA4B,RASA4,HRAS,EPS8L2,RASA1,NET1,RASGEF1A,AKAP13,CDC42EP3,STARD13,ARHGEF3,CYFIP1,GNA12,KBTBD7,RASGRP1,FLCN,GBF1,MAP4K4,KSR1,GIT1,KRAS,CYTH4,SH3BP1,NF1,ROBO1,GPR65,PLK2,PSD4,RAB39A,CCDC125,PDCD10,DHCR24,ARHGAP29,RAB4A,TRIM67,RHOB,RIT2,PIK3CG,PLCE1,HACE1,ROCK2,RASA2,AGTR1,GPSM2,RAB30,PLD1,CDC42SE1,NTN1
GOBP_REACTIVE_NITROGEN_SPECIES_METABOLIC_PROCESS	CUD	0.00178791	0.00654745	0.7848	64	0.698747	brain	TWAS	c5	0.7848	1	POR,TLR6,PKD2,P2RX4,TLR2,KHSRP,INSR,NOS1AP,ACP5,ATP2B4,RAC1,TRPV1,ASL,CD36,GCH1,AGT,THAP4,PTGIS,TICAM1,CPS1,CAV1,HSP90AB1,PTX3,CYB5R3,TSPO,CYP1B1,NOS1,AIF1,DDAH2,CLEC7A,KLRK1,DDAH1,NOS2,AKT1,MTARC2,MTARC1,ROCK2,SIRPA
GOBP_REACTIVE_OXYGEN_SPECIES_BIOSYNTHETIC_PROCESS	CUD	-0.00371888	0.00728662	0.609792	50	0.589986	brain	TWAS	c5	0.609792	1	TLR6,CLCN3,UCP1,SNCA,SLC25A33,MPV17L,CYP1A1,ZNF205,TRAP1,CTNS,PLCG2,INAVA,CD36,SPHK2,ACOX1,DUOX2,DUOXA1,DUOX1,ALOX5,RAB27A,SLC30A10,GBF1,COA8,FYN,CYBA,H19,NOX4,PARK7,NDUFC2
GOBP_REACTIVE_OXYGEN_SPECIES_METABOLIC_PROCESS	CUD	-7.90E-05	0.000958851	0.934312	204	0.693991	brain	TWAS	c5	0.934312	1	HP,AATF,MAPT,SIRT5,NCF1B,NCF1,NCF1C,PARL,TLR6,DRD5,P2RX7,SOD3,CLCN3,SNCA,SH3PXD2B,DCXR,CBR1,STK17A,GPX3,CBS,BMP7,CCS,GSTP1,NNT,ACP5,PRDX2,SLC25A33,COQ7,GPX1,GNAI2,HK2,MPV17L,THBS1,NRROS,CRYAB,BCO2,PRDX3,CYP1A1,PRKCD,RAC1,ARF4,FPR2,ZNF205,TRAP1,ATG5,DHFR,NDUFS4,RIPK1,NOX5,SFTPD,ATP5IF1,CTNS,PLCG2,BCR,ITGB2,INAVA,CD36,GCH1,AGT,TPO,PXDN,F2RL1,HBZ,HBQ1,PID1,ALOX12,PRDX5,SOD2,PRKN,PON3,BRCA1,SIRT2,PINK1,SPHK2,CAT,TAFA4,PREX1,GRB2,ACOX1,F2,DUOX2,DUOXA1,DUOX1,ALOX5,RAB27A,NDUFS1,PIKFYVE,TSPO,BNIP3,CYP1B1,BCL2,LRRK2,SLC30A10,EIF6,CLEC7A,FBLN5,GBF1,COA8,DHRS4,RIPK3,NOS2,HBG2,HBE1,CD177,PRDX1,FYN,CYBA,AGTR1,TIGAR,H19,NOX4,PRCP,PARK7,NDUFC2,AKR1C1,AKR1C3
GOBP_RECEPTOR_CATABOLIC_PROCESS	CUD	0.00299808	0.0113465	0.791603	28	0.26179	brain	TWAS	c5	0.791603	1	SMURF1,SNX25,KIF16B,MVB12A,ANXA2,NEDD4,PTPN1,SH3GLB1,PIK3R4,ITCH,LGMN,LAPTM5,PCSK9,MTMR2,FURIN
GOBP_RECEPTOR_CLUSTERING	CUD	-0.00212081	0.00932734	0.820132	36	0.469998	brain	TWAS	c5	0.820132	1	MADCAM1,GRIK5,SLC7A11,GLRB,WDR19,SAV1,GPHN,DNAJA3,TNFAIP6,CRKL,DLG4,LRP4,MAGI2,AGRN,DVL1,ITGB2,THY1,FZD9,RELN,CDH2,PICK1,LRRC7,ITGA4,CD81,SHISA6,COLQ,PTN,MESD,DLG1
GOBP_RECEPTOR_INTERNALIZATION	CUD	-0.00184842	0.00520975	0.722739	96	0.38955	brain	TWAS	c5	0.722739	1	CALY,CACNG8,LILRB1,LILRB4,FLOT1,GRK4,LRPAP1,ACKR3,EGF,HPCA,INSR,RAB5A,SNCA,RAB31,DKK1,DTNBP1,RALB,LDLRAP1,WDR54,ANXA2,MKLN1,NEDD4,ITGB3,GREM1,CACNG5,AP2A1,SNX1,CNTN2,AHI1,LMBRD1,PLCG2,AP2B1,CD36,PPP3R1,DRD2,NECAB2,CD9,DLG4,RSPO1,MAGI2,TBC1D5,FCER1G,CAV1,DRD4,AP2A2,ITGB2,ATAD1,CD81,ITGB1,RAMP3,NUMB,RIN3,PICK1,GTF2H2,PCSK9,GRK3,MTMR2,GSG1L
GOBP_RECEPTOR_MEDIATED_ENDOCYTOSIS	CUD	-0.0019733	0.00357161	0.58061	198	0.787652	brain	TWAS	c5	0.58061	1	CALY,CUBN,MRC1,AP1G1,ARHGAP27,ITGB3,CACNG8,LILRB1,LILRB4,PDLIM7,CANX,FLOT1,RABGEF1,GAK,GRK4,LRPAP1,SLC9B2,ACKR3,EGF,SCARB2,HPCA,INSR,CLEC4M,DNAJC6,RAB5A,SNCA,DKK1,DBNL,RAMP3,DTNBP1,RALB,DGKD,CLTB,HSPG2,LDLRAP1,M6PR,CLEC9A,FCHO1,FCHSD2,NEU3,WDR54,ANXA2,APOC1,APOC2,CXCL16,MKLN1,WASL,NEDD4,TFR2,ACHE,SERPINE1,AP1S1,AP4E1,BICD1,GREM1,CACNG5,INPP5F,AP2A1,SNX1,STAB2,HFE,CNTN2,TPCN2,RAC1,AHI1,REPS1,WASF1,CAP1,PPT1,LMBRD1,SFTPD,PLCG2,AP2B1,CD36,PPP3R1,AAK1,PLA2R1,DPP4,DRD2,LDLR,NECAB2,FNBP1L,CD9,CD14,ITGAV,RNASEK,ASGR1,DLG4,RSPO1,HIP1R,SNAP91,MAGI2,TBC1D5,DNAJC13,TMEM108,TF,FCER1G,FCGR2B,CAV2,CAV1,CTTN,TNK2,DRD4,AP2A2,ITGB2,ATAD1,LYVE1,CBL,LRP2,CD81,ITGB1,PSEN1,NUMB,LRP6,RIN3,VTN,UNC119,SNX17,LRP1B,LDLRAD3,MICALL1,PICK1,GTF2H2,PCSK9,CLTCL1,LRP3,ADRB2,PROM2,SNX9,GRK3,MTMR2,FCHO2,GSG1L,CLN3,CD2AP,FCGR1A
GOBP_RECEPTOR_METABOLIC_PROCESS	CUD	9.88E-05	0.00679639	0.988406	68	0.877073	brain	TWAS	c5	0.988406	1	NSF,SMURF1,NSG1,SNX25,CAMLG,SNCA,KIF16B,MVB12A,ANXA2,NEDD4,INPP5F,EHD3,RAB29,PLEKHJ1,LDLR,ARFGEF2,PTPN1,SH3GLB1,PIK3R4,PHETA2,RAMP3,ALS2,FUT8,ACHE,LGMN,LAPTM5,PCSK9,BVES,MTMR2,FURIN,ECE1,VAMP3,OPTN,TBC1D16
GOBP_RECEPTOR_RECYCLING	CUD	0.000255587	0.00761966	0.973241	52	0.914633	brain	TWAS	c5	0.973241	1	NSF,NSG1,CAMLG,SNCA,KIF16B,ANXA2,INPP5F,EHD3,RAB29,PLEKHJ1,LDLR,ARFGEF2,PHETA2,RAMP3,ALS2,PCSK9,BVES,ECE1,VAMP3,OPTN,TBC1D16
GOBP_RECEPTOR_SIGNALING_PATHWAY_VIA_STAT	CUD	0.00144171	0.00453444	0.750526	100	0.418242	brain	TWAS	c5	0.750526	1	GGNBP2,THPO,IFNAR2,IL10RB,IFNAR1,FLT3,EGF,PKD2,TNFRSF18,HCLS1,PARP9,PARP14,OCIAD1,OCIAD2,IL15,JAK1,LEPROT,PTK6,GHR,CLEC12B,MST1,STAMBP,FER,CENPJ,CRLF1,INPP5F,RET,STAT1,STAT4,VHL,CD300A,ADIPOR1,PTPRT,GBP7,CD40,DOT1L,IL23A,STAT6,AGT,F2R,TYK2,TNFRSF1A,IL12A,PTPN2,NEUROD1,F2,ERBB4,CAV1,PIBF1,CTR9,MST1L,CYP1B1,EPHB2,HPX,CRLF3,CSF1R,FYN,TSLP,PRLR,HDAC2,IL6ST,TNFSF18
GOBP_RECOMBINATIONAL_REPAIR	CUD	6.53E-05	0.000961839	0.945871	147	0.452274	brain	TWAS	c5	0.945871	1	ERCC6,RAD21L1,RTEL1,MRNIP,TRRAP,AP5Z1,ACTB,RPA3,MAGEF1,HELB,PARP1,SLF1,PPP4C,UBQLN4,MCM3,NSMCE1,TOP3A,ANKLE1,ERCC4,RAD51C,XRCC5,YEATS4,RPA2,RUVBL2,NABP1,RECQL5,FAN1,RAD51AP2,SMC6,GEN1,YY1,PIAS4,SIRT6,HDGFL2,MEAF6,POGZ,RIF1,ERCC5,RAD52,MCM6,NSMCE4A,XRCC2,ATM,SHLD3,RECQL,BRCA1,PARPBP,RBBP8,DMAP1,RFWD3,TERF2IP,KHDC3L,CGAS,PPP4R2,FIGNL1,ZSWIM7,SAMHD1,SHLD2,FBH1,AP5S1,SHLD1,MCM8,KDM1A,ACTR2,BRCA2,ZNF365,SLF2,POLL,XRCC1,XRCC3,REC8,RHNO1,CDC7,RPA1,RAD54L,REV3L,RMI2,RUVBL1,LIG3,MMS19,FANCM,MCM9,MEIOB,MMS22L,SMCHD1,MRE11,EID3,HUS1
GOBP_REGENERATION	CUD	-0.00279094	0.00426465	0.512832	121	0.665339	brain	TWAS	c5	0.512832	1	AXL,CTNNA1,HOPX,FLT3,SPP1,KREMEN1,KPNA1,TXK,TEC,ANXA3,SGCA,PNPT1,ADAM15,IFRD1,CCNA2,PCNA,SRSF5,FGF10,GAP43,LAMB2,GPX1,DAG1,ATIC,INPP5F,PTGFRN,GRN,GFAP,KIAA0319,DHFR,MAP2K2,HDGFL2,TNR,PTPRU,MAPK8IP3,GFER,MAP1B,NINJ2,ACE,CD9,BAK1,UCP2,MDK,MMP2,SOX15,PTPRF,ERBB4,APOD,MAP2K1,CSPG5,RGMA,TYMS,PTEN,CPB2,AKIRIN1,TSPO,LGR6,BCL2,THY1,FZD9,HMOX1,F7,WNT7A,CFLAR,FZD7,WNT10B,PTPN12,VTN,OMG,PLG,TGFBR3,CDK1,PRRX1,LPIN1,IHH,CD81,MTPN,PTN,IGF1R,MTR,UPF2
GOBP_REGIONALIZATION	CUD	-9.60E-05	0.000692531	0.88978	201		brain	TWAS	c5	0.88978	1	PCGF2,TCAP,WNT3,WNT8A,CHRD,BMPR1B,PLXNA2,TLL1,MSX1,GRSF1,HHIP,RBPJ,PCDH8,HEY2,GDF11,DDIT3,NRP1,FGF2,SPRY1,TBX6,AIDA,DISP1,CDON,TTC21B,DKK1,SOX1,WDR19,CYP26B1,FGF10,GPR161,GORAB,HES6,EPB41L5,GLI2,SEMA3F,MIB1,MKS1,TULP3,POGLUT1,EP300,GREM1,PKD1L1,FUZ,TDRD5,BPTF,AHI1,SMARCD3,XRCC2,CLUAP1,YY1,BMP4,IFT52,MESP1,SEMA3C,TDRKH,CHSY1,PCSK6,WNT2B,HIPK1,IFT57,SETDB2,CRKL,SNAI1,FGFR2,PAX8,DNAAF1,AXIN1,IFT140,CTNNB1,ATM,SMO,CPLANE2,ALDH1A2,TBX1,PBX1,LRP4,NBL1,HES7,NEUROD1,NODAL,NKD1,RPGRIP1L,HES4,CFC1,TDGF1,BMPR1A,NRP2,HEYL,COBL,TDRD10,DZIP1L,C1QA,WNT5A,TASOR,LRP2,SIX3,WNT7B,PGAP1,WNT7A,BMPR2,BMI1,RELN,ACVR2B,DYNC2H1,LRP6,PLD6,IFT172,ROBO1,CDX1,LAMA5,WNT2,ACVR2A,LFNG,MEOX2,SOSTDC1,GDNF,FGF1,CYP26C1,FEZF1,TBC1D32,TLL2,GREM2,WLS,CELSR2,RING1,TDRD6,SMAD2,GBX2
GOBP_REGULATED_EXOCYTOSIS	CUD	5.44E-06	0.000496062	0.991256	188		brain	TWAS	c5	0.991256	1	CACNB2,AP1G1,DOC2B,RPH3AL,GRIK5,CD177,SYT5,SNPH,HLA-F,TRPV6,RABGEF1,STX1A,ZP3,REST,CPLX1,TPH1,P2RX7,PRKCB,SNAP47,RAB5A,ANXA3,CACNA1G,DOC2A,STX4,SPHK2,PPFIA3,SYT3,SNCA,STXBP2,PRAM1,FBXL20,DTNBP1,PIK3CD,UNC13A,RAB3A,GNAI2,HYAL3,SNX4,GSK3B,CADPS2,FER,STEAP2,GIPC1,ADGRE2,PPP3CB,SYT4,SNAP23,NAPA,MILR1,SNX6,CD300A,UNC13D,LAT,SYT10,RIMS3,CD84,FCGR3A,FCGR2B,SYT17,RPH3A,HMOX1,MYH9,PTAFR,P2RX1,BCR,ADORA2A,RAP1A,PLEK,SEPTIN5,SNAP29,DRD2,F2RL1,RAB3D,CACNB4,SYT13,SLC4A8,VAMP2,P2RY1,STX2,RIMS4,KCNB1,SYNGR2,OTOF,SDF4,DVL1,SYN2,WNT7A,SYNGR1,CACNA1I,ADORA2B,CSPG5,RIMS1,ITGB2,CHGA,UNC13C,RAB27A,PTGDR,APBA2,DRD1,CPLX2,SYT9,CBL,LRRK2,ERC2,PREPL,SCIN,RAB15,KLRC2,CTBP2,LGALS9,GIT1,S100A13,STXBP3,STXBP5,MICAL1,CHRNA5,PIK3CG,ARL8B,STX3,FES,NAPB,VAMP3,CACNA1H,BAIAP3,RAB26,PDPK1,GAB2,ABCC4
GOBP_REGULATION_OF_ACTIN_CYTOSKELETON_REORGANIZATION	CUD	0.0130034	0.00919993	0.157532	36	0.249835	brain	TWAS	c5	0.157532	1	ARHGDIB,HCLS1,NRP1,NTRK3,TRPM2,CARMIL1,ABL2,F11R,DAPK3,BCAS3,BAIAP2L1,RAPGEF3,CDC42,MDK,GMFG,HRAS,CARMIL3,BAIAP2L2,HAX1,CSF1R,SEMA3E,FES,CD2AP
GOBP_REGULATION_OF_ACTIN_FILAMENT_BASED_MOVEMENT	CUD	0.0141495	0.0114067	0.214806	25	0.865865	brain	TWAS	c5	0.214806	1	ANK2,CAMK2D,BIN1,PDPN,TRPM4,CTNNA3,MYLK2,DSP,JUP,CAV1,SRI,TNNT2,DSC2,SCN5A,ATP2A1,DLG1,PKP2
GOBP_REGULATION_OF_ACTIN_FILAMENT_BASED_PROCESS	CUD	-0.000157323	0.000951537	0.86868	270	0.753448	brain	TWAS	c5	0.86868	1	WASHC2C,WASHC2A,WHAMM,ARHGAP28,CNN2,PEAK3,EPHA1,ARHGEF5,LIMK1,RHOH,WDR1,PXN,RHOF,HIP1R,HCLS1,WASHC4,PDGFA,PDGFRA,CRACD,ARFIP1,NRP1,IQGAP3,KIRREL1,BIN1,RAC3,ARHGEF18,KANK3,NTRK3,ARPIN,TRPM2,DBNL,PDPN,SLIT2,CDC42EP2,RHOD,SSH3,CORO1B,KANK4,NAA80,ALMS1,TACR1,S1PR1,CARMIL1,ROCK1,ALOX15,ABI2,LMOD2,WASL,FER,MTOR,CYRIA,CDK10,ITGB3,FMN1,DIXDC1,STMN1,WASF2,FRMD6,FERMT2,TRPM4,BBS4,PRKCD,BRK1,CFL2,ABL2,FSCN1,RAC1,RHOBTB3,WASF1,CTNNA3,MYLK2,F11R,MLST8,SMIM22,MYLK3,AVIL,DSP,DAPK3,BCAS3,PAK1,CLASP2,ARHGAP44,ADD3,IQGAP1,FES,ARPC2,GMFB,BAIAP2L1,PLEK,S100A10,HAX1,NEB,WASH3P,SPTBN1,RAPGEF3,RHOQ,PPM1F,IQGAP2,F2RL1,CYFIP2,SPTBN5,ARAP1,FCHSD2,NEDD9,PRKN,CDC42,WNT4,ASAP3,ARHGEF19,CGNL1,JUP,RND2,MDK,CAPZB,WASHC3,ARPC5,CORO2B,CTNNA2,LMOD3,SDC4,RGS4,ECT2,CRK,INPP5K,SERPINF2,MKKS,CAPG,NCK1,CAV1,MET,CAPZA2,GMFG,SPTBN4,PPFIA1,CTTN,RDX,CXCL12,HRAS,RASA1,SRI,FHOD3,AKAP13,TNNT2,LMOD1,CDC42EP3,DSC2,LATS1,CYFIP1,SCIN,SPTB,TMOD2,TMOD3,PLEKHH2,VILL,SCN5A,CAPZA1,RHOC,TPM1,CARMIL3,DNAI3,RHOBTB1,TAOK1,SSH2,MYH9,SH3BP1,PDXP,TRIOBP,PICK1,BAIAP2L2,GPR65,CSF1R,IL1A,PFN4,RHOB,RHPN2,TRIM27,MYADM,CDC42EP5,DAAM2,SNX9,SWAP70,ABRACL,ITGB1BP1,ROCK2,PTGER4,ATP2A1,CD2AP,PAK2,DLG1,PKP2,EPHA3,FAM107A,ADD2,WASF3,ARHGAP18,ACTN2
GOBP_REGULATION_OF_ACTIN_FILAMENT_BUNDLE_ASSEMBLY	CUD	-0.00579445	0.00624774	0.353695	65	0.571046	brain	TWAS	c5	0.353695	1	ARHGAP28,EPHA1,ARHGEF5,LIMK1,PXN,NRP1,ARHGEF18,PIK3R2,ALMS1,TACR1,S1PR1,CARMIL1,ROCK1,MTOR,STMN1,WASF2,BBS4,RAC1,F11R,PAK1,CLASP2,PLEK,S100A10,RAPGEF3,PPM1F,ARAP1,PRKN,CDC42,WNT4,ASAP3,CGNL1,ARHGEF15,CORO2B,SDC4,INPP5K,SERPINF2,MKKS,MET,PPFIA1,TPM1,GPR65,RHPN2,SWAP70,ITGB1BP1,ROCK2,PTGER4,PAK2
GOBP_REGULATION_OF_ACTIN_FILAMENT_LENGTH	CUD	-0.00585686	0.00468316	0.211073	123	0.636552	brain	TWAS	c5	0.211073	1	WASHC2C,COTL1,ARHGAP28,WDR1,HCLS1,CRACD,KIRREL1,BIN1,DBNL,SLIT2,KANK4,PIK3R2,NAA80,CARMIL1,ALOX15,LMOD2,FER,MTOR,CYRIA,FMN1,BBS4,PRKCD,BRK1,CFL2,AVIL,ADD3,ARPC2,BAIAP2L1,MLST8,PLEK,NEB,SPTBN1,F2RL1,CYFIP2,SPTBN5,HIP1R,CAPZB,ARPC5,LMOD3,MKKS,SPTB,CAPG,NCK1,CAPZA2,CTTN,FCHSD2,CXCL12,RASA1,FHOD3,SPTBN4,LMOD1,CDC42EP3,LATS1,CYFIP1,SCIN,KANK3,TMOD2,TMOD3,PLEKHH2,VILL,CAPZA1,SSH2,SH3BP1,PDXP,TRIOBP,BAIAP2L2,HAX1,PFN4,SVIL,MYADM,CDC42EP5,DAAM2,SNX9,SWAP70,CDC42EP2,SSH3,DLG1,ADD2,ARHGAP18,ACTN2
GOBP_REGULATION_OF_ACTIN_FILAMENT_ORGANIZATION	CUD	-0.000243278	0.000966371	0.801239	194	0.711071	brain	TWAS	c5	0.801239	1	WASHC2C,WASHC2A,WHAMM,ARHGAP28,EPHA1,ARHGEF5,LIMK1,WDR1,PXN,HIP1R,HCLS1,WASHC4,CRACD,ARFIP1,NRP1,KIRREL1,BIN1,ARHGEF18,KANK3,DBNL,SLIT2,KANK4,NAA80,ALMS1,TACR1,S1PR1,CARMIL1,ROCK1,ALOX15,ABI2,LMOD2,WASL,FER,MTOR,CYRIA,FMN1,STMN1,WASF2,BBS4,PRKCD,BRK1,CFL2,RAC1,WASF1,F11R,AVIL,PAK1,CLASP2,ADD3,ARPIN,ARPC2,FERMT2,GMFB,BAIAP2L1,MLST8,PLEK,S100A10,HAX1,WASH3P,SPTBN1,RAPGEF3,PPM1F,F2RL1,CYFIP2,SPTBN5,ARAP1,FCHSD2,PRKN,CDC42,WNT4,ASAP3,CGNL1,CAPZB,WASHC3,ARPC5,CORO2B,CTNNA2,LMOD3,SDC4,RGS4,INPP5K,SERPINF2,MKKS,CAPG,NCK1,MET,CAPZA2,GMFG,SPTBN4,PPFIA1,CTTN,CXCL12,RASA1,FHOD3,LMOD1,CDC42EP3,LATS1,CYFIP1,SCIN,SPTB,TMOD2,TMOD3,PLEKHH2,VILL,CAPZA1,RHOC,TPM1,CARMIL3,DNAI3,SSH2,SH3BP1,PDXP,TRIOBP,PICK1,BAIAP2L2,GPR65,PFN4,RHPN2,TRIM27,MYADM,CDC42EP5,DAAM2,SNX9,SWAP70,ITGB1BP1,ROCK2,CDC42EP2,SSH3,CORO1B,PTGER4,PAK2,DLG1,ADD2,WASF3,ARHGAP18,ACTN2
GOBP_REGULATION_OF_ACTIN_NUCLEATION	CUD	-9.10E-05	0.000992676	0.926998	51	0.816376	brain	TWAS	c5	0.926998	1	WASHC2C,WASHC2A,WHAMM,WASHC4,ARFIP1,CARMIL1,ABI2,WASL,FMN1,WASF2,BRK1,WASF1,ARPIN,GMFB,WASH3P,HIP1R,WASHC3,CTNNA2,GMFG,CYFIP1,SCIN,CARMIL3,DNAI3,PICK1,TRIM27,CORO1B,WASF3
GOBP_REGULATION_OF_ACTION_POTENTIAL	CUD	0.00125988	0.00851171	0.882329	51	0.947755	brain	TWAS	c5	0.882329	1	HCN2,GPR35,ANK2,CAMK2D,NOS1AP,SCN9A,BIN1,CHRNB2,HCN3,TACR1,FGF12,TRPM4,CTNNA3,DSP,CD36,CACNA2D1,CXADR,KCNE3,KCNAB2,RNF207,JUP,KCNB1,CAV1,TMEM161B,DSC2,CACNB3,SCN5A,NTSR1,DLG1,PKP2
GOBP_REGULATION_OF_ACTIVIN_RECEPTOR_SIGNALING_PATHWAY	CUD	-0.000234654	0.000980497	0.810856	29	0.292923	brain	TWAS	c5	0.810856	1	FKBP1A,DACT2,FGF10,NOMO3,NOMO1,CSNK2B,MEN1,MAGI2,NODAL,ACVR2B,ACVR2A,LEMD3,SMAD2,DACT1
GOBP_REGULATION_OF_ACTOMYOSIN_STRUCTURE_ORGANIZATION	CUD	-0.00198859	0.00628023	0.751515	64	0.604223	brain	TWAS	c5	0.751515	1	ARHGAP28,EPHA1,ARHGEF5,LIMK1,PXN,NRP1,ARHGEF18,PIK3R2,ALMS1,TACR1,S1PR1,CARMIL1,ROCK1,MTOR,STMN1,WASF2,BBS4,RAC1,F11R,MYLK3,PAK1,CLASP2,S100A10,RAPGEF3,PPM1F,ARAP1,CDC42,WNT4,ASAP3,CGNL1,ARHGEF15,CORO2B,SDC4,ECT2,INPP5K,SERPINF2,MKKS,MET,PPFIA1,AKAP13,TPM1,GPR65,RHPN2,ITGB1BP1,ROCK2,PTGER4,PAK2
GOBP_REGULATION_OF_ACUTE_INFLAMMATORY_RESPONSE	CUD	0.00873301	0.0066636	0.190008	44	0.789546	brain	TWAS	c5	0.190008	1	ADAM8,ZP3,RHBDD3,NPY5R,KLKB1,C2CD4A,GSTP1,F12,OSMR,DNASE1,ALOX5AP,PTGER3,FCGR2B,TNFRSF11A,EDNRB,HLA-E,PIK3CG,IL6ST,PARK7,FCGR1A
GOBP_REGULATION_OF_ADAPTIVE_IMMUNE_RESPONSE	CUD	-0.000159535	0.000690069	0.81717	152		brain	TWAS	c5	0.81717	1	EXOSC6,LILRB1,LILRB4,KMT5C,TRIM27,HLA-F,HLA-G,HLA-H,HLA-A,HLA-E,HLA-B,LTA,AGER,HLA-DRA,HLA-DRB1,TAP2,ZP3,AZGP1,P2RX7,ZBTB7B,CLEC4G,SLC15A4,IL12RB1,PVR,NECTIN2,ALOX15,TNFRSF14,EIF2AK4,PPP3CB,TRPM4,PARP3,SOCS5,MSH2,HFE,MALT1,CD55,CR2,CR1,CD46,STX7,ADA,CD40,IL23A,STAT6,SLC11A1,RIF1,TYK2,MAP3K7,CD4,IL12A,TREM2,SHLD3,MR1,TNFSF13,SUSD4,FCGR2B,ZBTB1,FADD,IRF7,SHLD2,SHLD1,IL27RA,PKN1,EPHB2,CD81,HSPD1,CLEC7A,KLRD1,KLRC1,HPX,ATAD5,AKIRIN2,FBXO38,TRAF6,SKAP1,NDFIP1,NLRP10,IL1R1,IL1RL1,IL18R1,NFKBIZ,IL6ST,PRKCQ,FCGR1A,TNFSF18,TNFSF4,HLX
GOBP_REGULATION_OF_ADENYLATE_CYCLASE_ACTIVITY	CUD	-0.00281044	0.0079483	0.723646	47	0.741612	brain	TWAS	c5	0.723646	1	CRHR1,PALM,GABBR1,RXFP1,DRD5,HPCA,ADRB1,GNAI2,GALR1,TSHR,CAP1,ADORA3,TMIGD3,DRD2,P2RY11,NPR3,FSHR,CALCR,RAF1,CAP2,ADORA2B,DRD1,STIM1,GIPR,NF1,EDNRB,ADRB2,VIPR2,ADGRV1,ADCYAP1
GOBP_REGULATION_OF_AEROBIC_RESPIRATION	CUD	-0.000199684	0.000994393	0.840847	44	0.11311	brain	TWAS	c5	0.840847	1	SLC25A23,AK4,SNCA,ACTN3,SLC25A33,DNAJC15,COX7A1,NOP53,UQCC2,PPIF,PINK1,HIF1A,BNIP3,MLXIPL,ISCU,COX7A2L,CBFA2T3,PARK7,NUPR1
GOBP_REGULATION_OF_ALCOHOL_BIOSYNTHETIC_PROCESS	CUD	-0.00939922	0.00819255	0.251262	50	0.732977	brain	TWAS	c5	0.251262	1	POR,REST,DGKQ,CLCN2,NFKB1,SEC14L2,SNCA,MAS1,H6PD,CD244,PTAFR,PLEK,ADCYAP1R1,MBTPS1,WNT4,APOB,P2RY6,ERLIN1,P2RY1,DHCR7,PTH1R,SCAP,ABCG1,ABCG4,PRKAA1,NTSR1,DKK3,FGF1
GOBP_REGULATION_OF_ALPHA_BETA_T_CELL_ACTIVATION	CUD	-0.00994952	0.00573692	0.0828658	57	0.345673	brain	TWAS	c5	0.0828658	1	LILRB1,LILRB4,ZAP70,CD83,HLA-A,HLA-E,AGER,HLA-DRA,HLA-DRB1,ITPKB,KLHL25,SH3RF1,TWSG1,ZBTB7B,CLEC4G,IL12RB1,TNFRSF14,VSIR,CD300A,HFE,MALT1,CD55,AP3D1,AP3B1,PTPN22,TYK2,IL12A,ADA,CARD11,LGALS9,PNP,NDFIP1,IHH,NFKBIZ,CD81,PRKCQ,TNFSF18,TNFSF4,HLX
GOBP_REGULATION_OF_ALPHA_BETA_T_CELL_DIFFERENTIATION	CUD	-0.00464347	0.00695868	0.504586	32	0.404872	brain	TWAS	c5	0.504586	1	LILRB4,ZAP70,CD83,HLA-DRA,HLA-DRB1,ITPKB,KLHL25,SH3RF1,ZBTB7B,IL12RB1,MALT1,AP3D1,AP3B1,ADA,LGALS9,PNP,IHH,NFKBIZ,TNFSF18,TNFSF4,HLX
GOBP_REGULATION_OF_AMINO_ACID_TRANSMEMBRANE_TRANSPORT	CUD	-0.0108008	0.0139685	0.439389	11	0.797802	brain	TWAS	c5	0.439389	1	RGS4,ARL6IP1,AGT,ARL6IP5,SLC43A2,RGS2,ITGB1,PSEN1,SLC43A1,SLC7A5
GOBP_REGULATION_OF_AMINO_ACID_TRANSPORT	CUD	-0.0113906	0.00892429	0.201827	38	0.865095	brain	TWAS	c5	0.201827	1	GABBR1,P2RX7,NPY5R,RGS4,SNCA,DTNBP1,ARL6IP1,SLC38A3,SYT4,SLC6A1,ABAT,SLC38A1,SLC38A2,SLC12A2,AGT,ARL6IP5,SLC43A2,RGS2,KMO,GRM7,ITGB1,NTSR1,SLC43A1,AVPR1A,SLC7A5
GOBP_REGULATION_OF_AMYLOID_PRECURSOR_PROTEIN_CATABOLIC_PROCESS	CUD	0.00245628	0.00940499	0.793963	36	0.905896	brain	TWAS	c5	0.793963	1	ABCA7,FKBP1A,IFNGR1,CASP3,BIN1,EFNA3,EFNA1,SP1,PRNP,PIN1,ROCK1,CHRNA7,RTN4,CSNK1E,ABCG1,HAP1,SLC2A13,AGER,SPON1,GSAP,RTN2,ROCK2
GOBP_REGULATION_OF_ANDROGEN_RECEPTOR_SIGNALING_PATHWAY	CUD	0.00399792	0.0130504	0.759343	18	0.963938	brain	TWAS	c5	0.759343	1	TRIM68,EP300,DDX5,SMARCA4,NODAL,PRMT2,NCOR1,HEYL,PKN1,KDM1A,RNF14,NCOR2,PARK7,PIAS2,RNF6
GOBP_REGULATION_OF_ANIMAL_ORGAN_FORMATION	CUD	0.0024935	0.010884	0.818793	23	0.337119	brain	TWAS	c5	0.818793	1	FGF2,SPRY1,DKK1,BMP7,FGF10,BMP4,MESP1,CTNNB1,WNT5A,WNT2B,ROBO1,WNT2,GDNF,FGF1
GOBP_REGULATION_OF_ANIMAL_ORGAN_MORPHOGENESIS	CUD	0.00120625	0.00511663	0.813626	94	0.955938	brain	TWAS	c5	0.813626	1	SMURF1,FZD1,MSX1,RUNX2,PDGFA,ROR1,RSPO3,RYK,FGF2,SPRY1,NGFR,DKK1,BMP7,FGF10,PTK7,APCDD1,MKS1,WNT9B,GREM1,PRICKLE1,RAC1,AHI1,VANGL2,BMP4,MESP1,AGT,JHY,PAX8,CTNNB1,CDC42,WNT4,SMO,ARHGEF19,MAGI2,NKD1,TIAM1,BMPR1A,NPHP3,WNT5A,WNT7A,FZD7,WNT2B,FGF7,ROBO1,WNT2,NTN4,GDNF,FGF1,ANKRD6,STOX1,DACT1,DAAM1,SPEF1,CELSR2,CSF1
GOBP_REGULATION_OF_ANION_TRANSMEMBRANE_TRANSPORT	CUD	-0.00506419	0.0108759	0.641478	25	0.674944	brain	TWAS	c5	0.641478	1	TCAF2,TCAF1,RGS4,PRNP,ARL6IP1,RIPK1,PTAFR,AGT,ARL6IP5,SLC43A2,RGS2,ITGB1,CFTR,SLC43A1,GOPC
GOBP_REGULATION_OF_ANION_TRANSPORT	CUD	-0.000701835	0.00622284	0.910202	70	0.554793	brain	TWAS	c5	0.910202	1	GABBR1,TCAF2,TCAF1,PRKG2,P2RX7,P2RX4,NPY5R,RGS4,SNCA,PRNP,DTNBP1,MAP2K6,ARL6IP1,SLC38A3,PLA2R1,SYT4,SLC6A1,ABAT,SLC38A1,SLC38A2,RIPK1,PTAFR,SLC12A2,AGT,CES1,ARL6IP5,SLC43A2,RGS2,PLA2G6,ATF4,KMO,GRM7,ITGB1,PRKAA1,TNFRSF11A,CYP4A11,NTSR1,CFTR,IL1A,SLC43A1,GOPC,AVPR1A,CYP4F2,SSTR4,FGF23,ATP8B1
GOBP_REGULATION_OF_ANTIGEN_PROCESSING_AND_PRESENTATION	CUD	0.000209353	0.000993883	0.833167	26	0.040247	brain	TWAS	c5	0.833167	1	LILRB2,HLA-DOB,HLA-DOA,YTHDF1,THBS1,HFE,SLC11A1,NOD1,TAPBPL,TREM2,FCGR2B,FGL2
GOBP_REGULATION_OF_ANTIGEN_RECEPTOR_MEDIATED_SIGNALING_PATHWAY	CUD	0.00332842	0.0071003	0.639232	45	0.0501011	brain	TWAS	c5	0.639232	1	LILRB4,PRKCB,PRNP,RPS3,KCNN4,NECTIN2,PRKD2,CD300A,BTN2A2,RAB29,GCSAM,GBP1,MALT1,PAWR,PTPN22,GCSAML,PTPN2,DUSP3,ADA,FCGR2B,TESPA1,CARD11,DUSP22,SLA2,THY1,LAPTM5,LGALS3,LPXN,CMTM3,CD81,PLCL2
GOBP_REGULATION_OF_APOPTOTIC_CELL_CLEARANCE	CUD	-0.0185418	0.0121003	0.125437	15	0.589491	brain	TWAS	c5	0.125437	1	ABCA7,C4A,C4B,TGM2,CD300LF,TREM2
GOBP_REGULATION_OF_APOPTOTIC_SIGNALING_PATHWAY	CUD	9.97E-06	0.000952406	0.991646	248	0.446579	brain	TWAS	c5	0.991646	1	RFFL,AATF,PCGF2,EIF2AK3,NME5,CTNNA1,MAPK9,STYXL1,HMGB2,PARL,BMPR1B,ACKR3,HTT,MSX1,WFS1,TRIAP1,VNN1,EYA4,PARP1,TERT,SH3RF1,ITPRIP,PTEN,FAS,ING2,SLC25A4,ACAA2,FAF1,TXNDC12,TPD52L1,NRP1,NGFR,STX4,TMEM14A,GCLC,PPIA,XBP1,RAD9A,GSTP1,FGF10,PRELID1,RPS3,GPX1,GNAI2,RRN3,MPV17L,ITGA6,GSK3B,BBC3,MEIS3,SERPINE1,FIS1,THBS1,TMEM161A,PPP2R1B,RET,PDIA3,PIH1D1,G0S2,PRKCD,SLC9A3R1,EEF1E1,NUPR1,RBCK1,IL20RA,TNFRSF12A,TRAP1,DDIT3,RIPK1,BMP4,LGALS3,PIAS4,EYA3,AGT,COL2A1,TMBIM6,FAIM2,CDKN2D,SNAI1,PTPN1,ITM2C,RB1,GCLM,LTBR,ITGAV,ZSWIM2,CTNNB1,HSPA1B,BAK1,TREM2,EIF5A,TNFSF12,PTPN2,SOD2,PRKN,PINK1,WNT4,KDM1A,BOK,ING5,BRCA1,MADD,PTPMT1,PPIF,MAP2K5,FEM1B,SERINC3,STK4,BDKRB2,NOC2L,SKIL,GSDME,FIGNL1,BCL2L2,RIPK3,NFATC4,RAF1,NCK1,OPA1,CAV1,S100A9,S100A8,FADD,CTTN,UNC5B,ARMC10,PTTG1IP,WWOX,FBH1,FAIM,TMC8,CXCL12,BCL2,FZD9,LRRK2,HMOX1,HERPUD1,SCG2,BCL2L10,BMI1,YBX3,PRDX2,CTSC,BID,TIMP3,ASAH2,SGMS1,DAPK2,RTKN2,FLCN,BAG5,AKT1,SLC35F6,ATAD5,APAF1,NF1,BCL2L11,IL1A,TAF9,GDNF,VDAC2,CRADD,MNT,CTSH,PAK5,USP47,HELLS,RPS7,PARK7,PAK2,MUC1,GHITM
GOBP_REGULATION_OF_APPETITE	CUD	-0.00940876	0.0106995	0.379204	29	0.407546	brain	TWAS	c5	0.379204	1	BBS4,GHRL,NUCB2,SPX,POMC,MKKS,SCT,BBS2,SLC22A3,OPRM1,HTR4,CARTPT
GOBP_REGULATION_OF_ARP2_3_COMPLEX_MEDIATED_ACTIN_NUCLEATION	CUD	-3.65E-05	0.000993715	0.970731	45	0.824952	brain	TWAS	c5	0.970731	1	WASHC2C,WASHC2A,WASHC4,ARFIP1,CARMIL1,ABI2,WASL,WASF2,BRK1,WASF1,GMFB,WASH3P,FCHSD2,HIP1R,WASHC3,CTNNA2,GMFG,CYFIP1,CARMIL3,DNAI3,PICK1,CORO1B,WASF3
GOBP_REGULATION_OF_ATP_BIOSYNTHETIC_PROCESS	CUD	0.0148699	0.015737	0.344708	14	0.370829	brain	TWAS	c5	0.344708	1	PARP1,AK4,SLC25A12,PID1,TREM2,PINK1,SPHK2,MTCO2P12,FLCN,ATPSCKMT,H19,NDUFC2
GOBP_REGULATION_OF_ATP_METABOLIC_PROCESS	CUD	-0.00384375	0.0073211	0.599567	55	0.247576	brain	TWAS	c5	0.599567	1	P2RX7,SLC4A4,PARP1,INSR,AK4,GCK,ACTN3,SLC25A12,MTOR,EP300,PGAM1,SIRT6,ATP5IF1,BEND3,MLST8,ARNT,JMJD8,PID1,TREM2,PINK1,SPHK2,NCOR1,FLCN,FIS1,RPTOR,HTR2A,TSPO,MLXIPL,PRKAA1,EIF6,ATPSCKMT,PRKAA2,CBFA2T3,TIGAR,H19,NUPR1,NDUFC2
GOBP_REGULATION_OF_ATTACHMENT_OF_SPINDLE_MICROTUBULES_TO_KINETOCHORE	CUD	0.000114047	0.000997545	0.908978	20	0.712025	brain	TWAS	c5	0.908978	1	KAT2B,KNSTRN,CDCA8,INCENP,CDC42,SIRT2,ECT2,BIRC5,NEK2,SPAG5
GOBP_REGULATION_OF_AUTOPHAGY	CUD	-0.00199838	0.00294221	0.497004	253	0.498331	brain	TWAS	c5	0.497004	1	USP30,VPS29,USP10,PIP4K2B,ORMDL3,GFAP,MAPT,OSBPL7,USP13,STING1,PARL,EIF4E,MTMR3,DEPDC5,CAMKK2,VPS13D,TRIML2,UCHL1,FBXO7,KDR,EXOC1,TRIM8,CASP3,SLC25A4,MAPK8,MFSD8,ATF6,EXOC4,LEPR,VPS13C,HERC1,DAPK2,MAPK3,KAT8,TRIM21,TRIM68,TRIM6,TRIM22,TRIM5,SNCA,MTCL1,HAX1,UBQLN4,EEF1A2,ATG2A,SNX32,RALB,ATG16L1,SMG1,RAB8A,PIK3R2,CERS1,WAC,WDR6,USP36,RPTOR,SNX4,FEZ2,ROCK1,ERCC4,TMEM39A,GSK3B,PAFAH1B2,NEDD4,MTOR,EP300,SREBF2,ATG12,ERN1,SNX6,ABL2,QSOX1,ATP6V0E2,PRKD1,SCFD1,TPCN2,CLN3,NUPR1,TRIB3,WIPI1,ATP6V1C2,KIF25,ZMPSTE24,CTSA,DDIT3,PIP4K2C,ATG5,DAPK3,TICAM1,FOXK2,CAPNS1,FBXL2,HSPB8,RUFY4,ATG14,TECPR1,TSC2,MLST8,DRAM2,PTPN22,ATP6V1E2,TRIM13,WDR41,RRAGD,MAP3K7,NOD1,ZKSCAN3,TRIM27,NPRL3,ATM,TREM2,PHF23,PRKN,BOK,EXOC8,ATG13,SH3GLB1,DRAM1,SIRT2,SUPT5H,PINK1,EIF4G3,USP33,RMC1,NPC1,ATP6V0B,TRIM65,EXOC7,PIK3R4,MET,CTTN,SOGA1,FYCO1,SPTLC2,TSPO,ATP13A2,BNIP3,BCL2,TAB2,LRRK2,ATP6V1G2,TOM1,HMOX1,PRKAA1,PIP4K2A,SNX7,ATP6V1E1,ATP6V0D1,RNF152,FLCN,CHMP4A,POLDIP2,CHMP4B,DAP,PLK2,SNX18,ADRB2,PIK3C3,IFI16,CALCOCO2,PRKAA2,AKT1,SIRT1,VPS26A,RAB3GAP2,ATP6V0A2,ULK2,TIGAR,ELAPOR1,GAPDH,PARK7,OPTN,SEC22B,UFL1,VPS26B,SNX5,GPR137B,SVIP
GOBP_REGULATION_OF_AUTOPHAGY_OF_MITOCHONDRION	CUD	-0.00963177	0.00862865	0.264313	37	0.201182	brain	TWAS	c5	0.264313	1	USP30,PARL,CAMKK2,VPS13D,HTT,SLC25A4,VPS13C,CERS1,USP36,TSC2,PRKN,PINK1,HIF1A,CTTN,SREBF2,TSPO,ATP13A2,BNIP3,FBXO7,HAX1,TIGAR,PARK7
GOBP_REGULATION_OF_AXONOGENESIS	CUD	-2.93E-05	0.000701935	0.966652	114		brain	TWAS	c5	0.966652	1	IST1,MAPT,WNT3,LIMK1,SMURF1,PLXNA2,SPP1,DRAXIN,PLXNA4,RYK,NRP1,SEMA4A,CRABP2,EFNA1,IFRD1,DBNL,SLIT2,DSCAM,NIN,SEMA3F,SEMA3B,SEMA4F,FN1,BRSK1,GSK3B,DIXDC1,SEMA6A,RET,ISLR2,SEMA7A,SLIT1,ZFYVE27,CNTN2,CHN1,PLXNA1,KIAA0319,SEMA5B,MAP2K2,PAK1,SIPA1L1,PSEN1,TNR,SEMA3C,SEMA3E,SEMA6C,MAP1B,CHODL,METRN,STK25,RND2,DISC1,LRP4,EFNB3,NTN1,FSTL4,CDH1,SKIL,TIAM1,TRPV2,MAP2K1,PTEN,MACF1,CXCL12,THY1,EPHB2,WNT5A,CYFIP1,WNT7A,BMPR2,GOLGA4,SEMA4G,LPAR3,CDH2,DIP2B,ROBO1,SEMA3A,SEMA3D,DCC,SEMA6D,PLXND1,CDH4,ULK2,SEMA4B,AMIGO1,UST,PAK2,RNF6,MAP6
GOBP_REGULATION_OF_BEHAVIOR	CUD	0.00331619	0.00718353	0.644341	48	0.274198	brain	TWAS	c5	0.644341	1	OPRL1,TACR3,PARP1,LEPR,TTC21B,ADRB1,MTOR,EIF2AK4,MC1R,STRA6,GHRL,NPSR1,AHI1,KCNA2,DRD2,GNB3,DLG4,MDK,HCRTR2,EPHB2,HTR1D,RELN,CHRNB2,CNTNAP4,MC4R,HTR1A,HDAC2
GOBP_REGULATION_OF_BICELLULAR_TIGHT_JUNCTION_ASSEMBLY	CUD	0.0125505	0.0146528	0.391709	13	0.31228	brain	TWAS	c5	0.391709	1	ROCK1,F11R,GPBAR1,NPHP1,SNAI1,EPHA2,NPHP4,MYO1C,CLDN5,ROCK2
GOBP_REGULATION_OF_BINDING	CUD	6.08E-05	0.000565193	0.914283	261		brain	TWAS	c5	0.914283	1	BTBD1,ARHGAP28,TRIB3,FKBP1A,DDRGK1,STING1,FLOT1,CSNK2B,ACTB,HOPX,HMGB2,LRPAP1,MSX1,CRMP1,EGF,SPPL3,HIP1R,GSK3B,PARP9,PARP1,TERT,MAPK8,HEY2,EFHB,NRP1,MAPK3,CDON,DKK1,PBXIP1,PYGO2,ADAM15,NES,RFNG,IFIT2,IFIT1,DTNBP1,EPB41L5,RALB,NSD1,AKTIP,PIN1,CARM1,CDC42,KDM1A,LDLRAP1,BAMBI,LARP6,ROCK1,ERCC4,TEX14,ANXA2,ERCC2,SYMPK,CTSZ,MEPCE,EP300,CYP2D6,ZFPM1,CDT1,GAS8,EIF2S1,STMN1,EPB41,TTBK2,MED25,GTPBP4,PRKCD,TDG,GMNN,HFE,EIF3C,LOX,ARHGEF7,SMARCD3,ZMPSTE24,DOT1L,TLE5,DDIT3,AGER,MITD1,BMP4,HMOX1,EIF3D,H1-0,CSNK1E,ATP2A3,CAMK1,DHRS7B,S100A10,XIRP1,ACE,DZIP1,RB1,ILRUN,WFIKKN1,CTNNB1,CEBPG,MEN1,PRKN,RAP1GAP,SMO,TFIP11,HDAC5,DISC1,P2RY1,SIRT2,TICAM1,GTF2F1,ITGA4,NEUROD1,USP33,PTPRF,STK4,SLPI,CRK,PRMT7,ZFP90,RAN,CAPRIN2,DDX11,ZNF304,TIAM1,CAV1,MET,CPNE1,BTAF1,RGMA,HSP90AB1,CCPG1,SRI,NPHP3,FBH1,TMC8,LAMTOR5,LRRK2,WNT5A,ITGA2,AMFR,PSME3IP1,SPON1,MAPRE1,E2F1,NEK2,NME1,CTBP2,MARK3,AKT1,NFATC4,POLDIP2,VTN,MAPRE3,SLN,PCSK9,TGFBR3,LFNG,MRLN,ADRB2,CARD16,IFI16,TRAF6,PLXND1,GREM2,HDAC2,PARK7,PHLDA2,TRIM21,DPH3,PLCL2,SMAD2,ZBTB7C,DACT1,ADD2,AURKA
GOBP_REGULATION_OF_BIOLOGICAL_PROCESS_INVOLVED_IN_SYMBIOTIC_INTERACTION	CUD	-0.00989552	0.00582391	0.0892965	56	0.583255	brain	TWAS	c5	0.0892965	1	TRIM27,TRIM26,HLA-DRB1,TRIML2,TRIM62,TRIM8,CH25H,TRIM21,TRIM68,TRIM6,TRIM22,TRIM5,SMPD1,NECTIN2,TRIM25,SFTPD,F2RL1,CD4,TRIM59,ITGAV,EXOC7,EXOC2,CAV1,LTF,IFITM2,IFITM1,IFITM3,PTX3,LGALS9,CIITA,FURIN,HS3ST5
GOBP_REGULATION_OF_BIOMINERALIZATION	CUD	-0.00327029	0.00524855	0.533229	85	0.744547	brain	TWAS	c5	0.533229	1	RFLNB,ODAPH,BMPR1B,P2RX7,DDR2,HEY2,BGLAP,NOTUM,BMP7,LTBP3,ACTN3,S1PR1,ROCK1,GREM1,TRPM4,ENPP1,ZMPSTE24,BMP4,FBN2,VDR,WNT10B,WNT4,SLC8A1,PKDCC,NELL1,NBR1,ISG15,ATF4,LTF,ALOX5,BMPR1A,FZD9,KL,BMPR2,ACVR2B,ATRAID,CFTR,FBLN7,ACVR2A,ADRB2,ANKH,PHOSPHO1,SRGN,ROCK2,RFLNA,WNT6,FGF23,ADGRV1,PTN,ECM1
GOBP_REGULATION_OF_BLOOD_CIRCULATION	CUD	0.00189122	0.00387179	0.625222	171	0.65057	brain	TWAS	c5	0.625222	1	CACNB2,HCN2,TNNI3,HOPX,ANK2,CAMK2D,P2RX4,NPPA,CD38,TACR3,CORIN,KCNIP2,GSTO1,RNLS,NOS1AP,RGS4,HEY2,CACNA1G,BIN1,ADRB1,S100A1,HCN3,SLC8A3,ATP1B1,TACR1,POPDC2,EDN3,GJC3,KCNE4,EHD3,TRPM4,OXTR,GHRL,TNNT2,ATP2B4,TMEM38A,GJC1,CTNNA3,ZMPSTE24,DSP,TBX2,TRPV1,P2RX1,ATP2A3,SMTNL2,KCNJ12,GCH1,AGT,ADORA3,TMIGD3,EPAS1,DRD2,MEF2A,ACE,KCNH6,F2R,ADRA1B,HBEGF,CXADR,CACNA2D1,KCNE3,HSPB7,SPX,ABCC9,RNF207,JUP,MMP2,ATP1B2,ARHGAP42,ADA,BDKRB2,RGS2,SLC8A1,YWHAE,MYH7,KCNMB4,SCN4B,SCN2B,CAV1,CHGA,TMEM161B,SRI,SPTBN4,DSC2,NOS1,GSTM2,AGER,GPD1L,ASB3,CYP2J2,BMPR2,TRDN,GLRX3,SCN5A,TPM1,SCN3B,TBX5,SMTNL1,EDNRB,KCNA5,PIK3CG,FAAH,AVPR1A,ADRA2B,BVES,HTR1A,AGTR1,ADRA1D,ECE1,ATP2A1,DOCK4,CASQ2,TNNI3K,PKP2,GAA
GOBP_REGULATION_OF_BLOOD_PRESSURE	CUD	-9.92E-05	0.00096761	0.918319	173	0.528733	brain	TWAS	c5	0.918319	1	TNNI3,NTSR1,OPRL1,GUCY1A1,ADH5,ENPEP,DRD5,P2RX4,AGTRAP,NPPA,TACR3,CORIN,RNLS,OR51E2,SUCNR1,ADRB1,UTS2R,SLC4A5,TACR1,GNA11,SLC2A5,EXT2,CTSZ,EDN3,CYP4F12,BBS4,ACE,GNA13,P2RX2,ERAP1,ERAP2,LNPEP,ABAT,EMP2,SCPEP1,PTAFR,TRPV1,P2RX1,OXTR,GCH1,AGT,DRD2,WNK1,STK39,F2R,F2RL1,ADRA1B,GNB3,PLCB3,SPX,ABCC9,ARHGAP42,KCNK6,NPR3,CORO2B,POMC,BDKRB1,SCNN1D,GRIP2,MKKS,SERPINF2,AGTR1,CHGA,RPS6KA2,NOS1,KL,HMOX1,BMPR2,ADAMTS16,TPM1,CYP4A11,DDAH1,NOS2,NAV2,GNA12,EDNRB,ADRB2,CYP4F2,AVPR1A,ADRA2B,UTS2B,CYBA,EMILIN2,CARTPT,ADRA1D,PRCP,ECE1
GOBP_REGULATION_OF_BLOOD_VESSEL_ENDOTHELIAL_CELL_MIGRATION	CUD	8.81E-05	0.000975529	0.928062	51	0.427249	brain	TWAS	c5	0.928062	1	P2RX4,NFE2L2,KDR,NRP1,FGF2,EFNA1,SP1,ITGB1BP1,ADAM17,HIF1A,RHOJ,PRKCA,PRKD2,THBS1,ATP5F1A,ATP2B4,ANGPT4,CD40,MAP3K3,CSNK2B,JUP,HDAC5,MAP2K5,MEOX2,HDAC9,MMRN2,STARD13,HMOX1,CARD10,SH3BP1,NF1,VASH1,PLK2,PDCD10,NUS1,AKT1,CIB1,PRCP
GOBP_REGULATION_OF_BMP_SIGNALING_PATHWAY	CUD	0.00608461	0.00626327	0.331312	73	0.202293	brain	TWAS	c5	0.331312	1	SMURF1,FZD1,CHRD,UBE2D3,HTRA3,MSX1,RBPJ,KDR,ITGA3,TWSG1,DKK1,BAMBI,CRIM1,GREM1,RNF165,SFRP5,RBPMS2,HTRA1,PELO,BMP4,PPM1A,TNFAIP6,PCSK6,NUMA1,LEMD2,SOST,NBL1,SKOR1,TMEM53,SKIL,FSTL1,RGMA,GDF5,WNT5A,LRP2,BMPR2,BMPER,SMAD2,ELAPOR2,LEMD3,TRIM33,SOSTDC1,GREM2
GOBP_REGULATION_OF_BODY_FLUID_LEVELS	CUD	3.39E-05	0.000683659	0.96049	304		brain	TWAS	c5	0.96049	1	GP6,OPRL1,DDR1,CLDN4,ACTB,HPSE,DGKQ,SLC7A11,TPH1,HPS5,MMRN1,HGFAC,KLKB1,F11,TXK,TEC,WFS1,LNPK,NFE2L2,PDGFA,NEURL1,TMPRSS11F,ANXA5,DGKA,ENTPD1,VKORC1,ST3GAL4,P2RY12,P2RY1,ZBTB7B,PPIA,HPS4,XBP1,PDPN,DTNBP1,PLSCR1,CYP26B1,FIBP,SLC29A2,FGF10,PRSS56,DGKD,F12,GNAI2,C1QTNF1,SLC4A5,HK2,TACR1,GNA13,PRKCA,ABCA12,FN1,ANXA2,EXT2,F2,KCNN4,BLOC1S3,SERPINE1,THBS1,TYRO3,GUCA1B,SLC29A1,ITGB3,DGKB,F5,CYP4F12,CYP4F11,ADTRP,CDO1,STMN1,PAFAH2,DGKH,AKAP11,PRKCD,ABAT,EMP2,COPA,F11R,USF1,FCER1G,ADA,CD40,ATG5,PDSS2,DGKE,P2RX1,GPI,USF2,PLCG2,OXTR,CD36,AP3B1,PLEK,HRNR,FLG,FLG2,SERPINE2,VDR,ADCY6,SERPIND1,DRD2,WNK1,STK39,F2RL2,F2R,F2RL1,FBLN1,AQP1,ATP7B,CD9,P2RY2,ALOX12,ALOXE3,VAMP2,CD59,ADAMTS18,NR1H3,RAP2B,NPR3,CORO2B,ELOVL1,HNF4A,AQP5,AQP6,INPP5K,SERPINF2,SCUBE1,ERBB4,GGCX,CAV1,MET,CFTR,MYL9,SERPINC1,ADORA2A,SCT,TSPAN32,ITPK1,SERPINA1,RAB27A,LMAN1,CPB2,AXL,ANO1,EPHB2,ITGA2,F13A1,F7,F10,NME1,PRKG1,CYP4A11,DGKG,KNG1,VTN,PLG,PRLR,MERTK,VAV3,STXBP3,CELSR2,F3,ENPP4,GNA12,APLNR,SERPING1,EDNRB,VCL,CYP4F2,PIK3CG,ADRA2B,PROS1,TRAF3IP2,UMPS,CYBA,APRT,PRDX2,EMILIN2,VPS33B,AKR1B1,IL6ST,VAMP3,PRKCQ,ACTN1,SERPINB2
GOBP_REGULATION_OF_BONE_MINERALIZATION	CUD	-0.0105136	0.00588343	0.0739403	74	0.683041	brain	TWAS	c5	0.0739403	1	RFLNB,BMPR1B,P2RX7,DDR2,BGLAP,NOTUM,BMP7,LTBP3,ACTN3,S1PR1,GREM1,TRPM4,ENPP1,ZMPSTE24,BMP4,FBN2,VDR,WNT10B,WNT4,SLC8A1,PKDCC,NELL1,NBR1,ISG15,LTF,ALOX5,BMPR1A,FZD9,KL,BMPR2,ACVR2B,ATRAID,ACVR2A,ADRB2,ANKH,PHOSPHO1,SRGN,RFLNA,FGF23,ADGRV1,PTN,ECM1
GOBP_REGULATION_OF_BONE_REMODELING	CUD	0.00235376	0.00679117	0.728899	41	0.751247	brain	TWAS	c5	0.728899	1	ADAM8,PLEKHM1,ITGB3,SPP1,P2RX7,CD38,LEPR,BGLAP,INPP5D,S1PR1,PRKCA,DEF8,GREM1,FSHB,IL20RA,MDK,CLDN18,TNFRSF11A,NF1,PPARGC1B,CSF1R,MC4R,CARTPT,TF,SUCO,GPR137B
GOBP_REGULATION_OF_B_CELL_ACTIVATION	CUD	-0.000273098	0.000984761	0.781531	91	0.0402862	brain	TWAS	c5	0.781531	1	EXOSC6,TRBC2,BANK1,TNFRSF4,CD38,TNIP2,CASP3,TIRAP,XBP1,IKZF3,SLC15A4,INPP5D,KMT5C,TNFRSF13C,PARP3,PPP2R3C,CD300A,MSH2,CR1,ADA,CD40,STAT6,THEMIS2,RIF1,PAWR,ATM,SHLD3,TNFSF13,SLAMF8,FCGR2B,CARD11,TICAM1,TRDC,MMP14,SHLD2,PTEN,SHLD1,IL27RA,PKN1,BCL2,EPHB2,PCID2,CD320,BMI1,ATAD5,LAPTM5,CHRNB2,VAV3,AKIRIN2,MNDA,IGHG4,IGHG2,NDFIP1,INHA,CD81,PRLR,TNFSF4
GOBP_REGULATION_OF_B_CELL_DIFFERENTIATION	CUD	-0.0224016	0.012012	0.0621909	18	0.725503	brain	TWAS	c5	0.0621909	1	XBP1,IKZF3,INPP5D,PPP2R3C,CR1,CARD11,PCID2,SLAMF8,INHA
GOBP_REGULATION_OF_B_CELL_MEDIATED_IMMUNITY	CUD	-0.000200881	0.000987064	0.838734	55	0.565107	brain	TWAS	c5	0.838734	1	EXOSC6,SLC15A4,NECTIN2,KMT5C,PARP3,MSH2,CD55,CR2,CR1,CD46,CD40,STAT6,RIF1,TREM2,SHLD3,TNFSF13,SUSD4,FCGR2B,SHLD2,SHLD1,IL27RA,HLA-E,LTA,HPX,ATAD5,NDFIP1,FCGR1A,TNFSF4
GOBP_REGULATION_OF_B_CELL_PROLIFERATION	CUD	0.00410735	0.00834938	0.622765	48	0.134598	brain	TWAS	c5	0.622765	1	TNFRSF4,CD38,CASP3,TIRAP,IKZF3,INPP5D,TNFRSF13C,CD300A,ADA,CD40,PAWR,ATM,FCGR2B,CARD11,TICAM1,PTEN,PKN1,BCL2,EPHB2,CD320,BMI1,ATAD5,CHRNB2,VAV3,MNDA,CD81,PRLR
GOBP_REGULATION_OF_B_CELL_RECEPTOR_SIGNALING_PATHWAY	CUD	-0.0108615	0.0145534	0.455472	13	0.372384	brain	TWAS	c5	0.455472	1	PRKCB,CD300A,GCSAM,PTPN22,GCSAML,FCGR2B,LPXN,CMTM3,CD81,PLCL2
GOBP_REGULATION_OF_CALCINEURIN_MEDIATED_SIGNALING	CUD	-0.000148991	0.000991935	0.880605	51	0.679273	brain	TWAS	c5	0.880605	1	HOMER2,PTBP1,RCAN1,SPPL3,EFHB,ERBB3,MYOZ2,PRNP,ACTN3,GSK3B,MTOR,HOMER3,PPP3CB,STIMATE,ATP2B4,PLCG2,PPP3R1,CHP1,CAMTA1,FHL2,CLEC7A,DYRK2,CIB1,CHP2
GOBP_REGULATION_OF_CALCIUM_ION_DEPENDENT_EXOCYTOSIS	CUD	0.0149487	0.00806143	0.0636894	42	0.575157	brain	TWAS	c5	0.0636894	1	DOC2B,RPH3AL,SYT5,TRPV6,STX1A,ZP3,REST,CACNA1G,DOC2A,SYT3,GNAI2,HYAL3,SYT4,SYT10,SYT17,RPH3A,SYT13,KCNB1,CACNA1I,SYT9,STXBP3,SYT6,CACNA1H,BAIAP3
GOBP_REGULATION_OF_CALCIUM_ION_IMPORT	CUD	7.43E-05	0.000995523	0.940487	24	0.455494	brain	TWAS	c5	0.940487	1	ATP2C2,EGF,PKD2,TRPV3,HOMER1,ACE,CTNNB1,SPHK2,TRPV2,PLPP4,SLN,LGALS3,TRIM27
GOBP_REGULATION_OF_CALCIUM_ION_TRANSMEMBRANE_TRANSPORT	CUD	8.05E-05	0.00097709	0.934365	141	0.78054	brain	TWAS	c5	0.934365	1	CACNB2,STAC2,CRHR1,ITGB3,FKBP1A,TMC2,NTSR1,LIME1,OPRL1,GPR35,ANK2,CAMK2D,PKD2,CXCL11,P2RX7,P2RX4,NPPA,HPCA,STIM2,PSEN2,GSTO1,NOS1AP,SNCA,BIN1,PRNP,HAP1,ATP1B1,PPP3CB,EHD3,STIMATE,TMEM38A,NPSR1,P2RX2,CASQ1,ATG5,P2RX5,P2RX1,JPH2,PLCG2,PPP3R1,METTL21C,DRD2,F2R,ADCYAP1R1,DIAPH1,CACNB4,BAK1,CACNA2D1,P2RY6,NIPSNAP2,CEMIP,BDKRB1,F2,SLC8A1,HSPA2,CAV1,DRD4,APLNR,SRI,SESTD1,DRD1,BCL2,THY1,NOS1,GSTM2,JSRP1,RAMP3,TRDN,GNB5,CACNB3,TMBIM6,STIM1,PLA2G6,SLN,MRLN,PIK3CG,CACNG6,FYN,CYBA,ATP2A1,CASQ2
GOBP_REGULATION_OF_CALCIUM_ION_TRANSMEMBRANE_TRANSPORTER_ACTIVITY	CUD	8.05E-05	0.000987796	0.935043	80	0.479316	brain	TWAS	c5	0.935043	1	CACNB2,STAC2,CRHR1,FKBP1A,OPRL1,GPR35,ANK2,CAMK2D,PKD2,NPPA,HPCA,STIM2,GSTO1,NOS1AP,HAP1,ATP1B1,PPP3CB,EHD3,STIMATE,CASQ1,JPH2,PLCG2,PPP3R1,DRD2,CACNB4,CACNA2D1,P2RY6,NIPSNAP2,HSPA2,DRD4,SRI,NOS1,GSTM2,JSRP1,TRDN,GNB5,CACNB3,STIM1,PLA2G6,SLN,MRLN,ATP2A1,CASQ2
GOBP_REGULATION_OF_CALCIUM_ION_TRANSPORT	CUD	-2.27E-05	0.000495758	0.963515	200		brain	TWAS	c5	0.963515	1	CACNB2,CEMIP,IL16,HOMER2,ATP2C2,STAC2,CRHR1,ITGB3,CACNG6,LILRB2,LILRA2,LILRB1,FKBP1A,TMC2,NTSR1,LIME1,OPRL1,GPR35,ANK2,CAMK2D,EGF,PKD2,CXCL11,P2RX7,P2RX4,NPPA,HPCA,STIM2,WFS1,PSEN2,GSTO1,NOS1AP,RGS4,EFHB,SNCA,BIN1,CAMK2B,RAMP3,PRNP,HAP1,ATP1B1,GNAI2,MCHR1,HOMER3,PPP3CB,EHD3,BEST1,STIMATE,TMEM38A,NPSR1,P2RX2,MYLK,CASQ1,CD84,ATG5,TRPV3,P2RX5,P2RX1,JPH2,PLCG2,HOMER1,OPRD1,EPB41,AGT,PPP3R1,METTL21C,DRD2,ACE,F2R,ADCYAP1R1,CD4,DIAPH1,CACNB4,CTNNB1,BAK1,CACNA2D1,P2RY6,NIPSNAP2,PACSIN3,SPHK2,YWHAE,INPP5K,BDKRB1,F2,SLC8A1,HSPA2,CAV1,TRPV2,FFAR1,DRD4,CRACR2B,SRI,SESTD1,DRD1,PLA2G6,TSPO,BCL2,THY1,NOS1,GSTM2,GRIN3B,JSRP1,TRDN,GNB5,TRPC6,CACNB3,TMBIM6,STIM1,CD33,SLN,APLNR,LGALS3,MRLN,TRIM27,PIK3CG,FYN,CYBA,RCVRN,ATP2A1,CASQ2
GOBP_REGULATION_OF_CALCIUM_MEDIATED_SIGNALING	CUD	-2.87E-05	0.000984714	0.976752	83	0.537522	brain	TWAS	c5	0.976752	1	HOMER2,MAPT,PTBP1,ZAP70,RCAN1,TMBIM4,DYRK2,SPPL3,P2RX4,EFHB,ERBB3,PDK2,MYOZ2,PLCG2,CDH13,PRNP,ACTN3,GSK3B,MTOR,HOMER3,PPP3CB,STIMATE,SELENOK,ATP2B4,P2RX2,GBP1,P2RX5,PPP3R1,PLEK,CD4,CHP1,TREM2,CAMTA1,ADA,SLA2,LRRK2,FHL2,CMKLR1,CLEC7A,RIT2,CIB1,CHP2,JPT2
GOBP_REGULATION_OF_CAMP_DEPENDENT_PROTEIN_KINASE_ACTIVITY	CUD	0.0109075	0.011143	0.327649	24	0.464765	brain	TWAS	c5	0.327649	1	HTT,PPP1R1B,PRKAR2A,MST1,PRKAR1B,ATP2B4,PRKAR1A,PRKAG2,PKIG,SPATC1L,PKIB,ADRB2,PRKAR2B
GOBP_REGULATION_OF_CAMP_MEDIATED_SIGNALING	CUD	0.00313693	0.00823297	0.703188	45	0.97022	brain	TWAS	c5	0.703188	1	OPRL1,OR51E2,PEX5L,INSL3,MGRN1,ADCYAP1R1,PDE2A,RNF157,POMC,SCT,APLNR,RASD2,PDE3B,GIPR,PDE11A,FFAR4,PDE3A,GPR61
GOBP_REGULATION_OF_CANONICAL_WNT_SIGNALING_PATHWAY	CUD	0.0014797	0.00377363	0.694972	181	0.754443	brain	TWAS	c5	0.694972	1	APC2,CSNK1G2,TLE2,TLE5,EGFR,CDK14,FZD1,NFKB1,EGF,SHISA3,KREMEN1,DRAXIN,RBPJ,UBAC2,RPS12,LYPD6,GSK3B,KPNA1,TMEM131L,RSPO3,LGR5,FGF2,TTC21B,DKK1,NOTUM,GID8,FGF10,PIN1,BAMBI,TPBGL,MKS1,IGFBP2,PTK7,USP8,CSNK1G3,GREM1,CCNYL2,PRICKLE1,PLEKHA4,RUVBL2,TRPM4,FUZ,TPBG,SDHAF2,FRAT1,SFRP5,BICC1,SLC9A3R1,GPRC5B,LATS2,DAPK3,DDIT3,DACT1,PPM1A,MESP1,TNN,PTPRU,LRRK1,WNK1,ZBED3,FGFR2,TMEM170B,AXIN1,CTNNB1,CTDNEP1,PRKN,RSPO1,NPHP4,JUP,SOST,MDK,LRP4,G3BP1,STK4,NKD1,GPC5,GSKIP,CDH3,CAPRIN2,SOX10,CSNK1E,CBY1,CAV1,TNKS2,PRDM15,NPHP3,FERMT1,TMEM9,LGR6,FZD9,LATS1,LRRK2,WNT5A,PPM1B,AMFR,FZD7,WNT10B,FAM53B,CCDC88C,LIMD1,LZTS2,BTRC,PPM1N,DACT3,CCNYL1,HDAC1,CDH2,SEMA5A,CTNND2,FRZB,DAAM2,USP47,DKK3,ANKRD6,RUVBL1,SOSTDC1,WLS,NKD2,SHISA6,AMER3
GOBP_REGULATION_OF_CARBOHYDRATE_BIOSYNTHETIC_PROCESS	CUD	1.75E-05	0.000989074	0.985915	83	0.445831	brain	TWAS	c5	0.985915	1	DGKQ,NFKB1,EGF,INSR,LEPR,KAT2B,SORBS1,PDK2,SNCA,PPP4R3B,MAS1,GCK,AKT2,ERFE,P2RY6,DGAT2,PPP1R3G,MST1,RANBP2,GSK3B,EP300,GNMT,AP2A1,ENPP1,CD244,SIRT6,PTAFR,PGP,PLEK,ACADM,ADCYAP1R1,PTPN2,NLN,PASK,P2RY1,C1QTNF3,INPP5K,SOGA1,PTH1R,PPP1R3C,ARPP19,SMPD3,NTSR1,DYRK2,FAM3C,AKT1,NR3C1
GOBP_REGULATION_OF_CARBOHYDRATE_CATABOLIC_PROCESS	CUD	-0.00561878	0.00775541	0.46876	43	0.235708	brain	TWAS	c5	0.46876	1	SCARB2,P2RX7,SLC4A4,INSR,GCK,ACTN3,SLC25A12,MTOR,EP300,PGAM1,SIRT6,MLST8,ARNT,JMJD8,HIF1A,NCOR1,FLCN,RPTOR,HTR2A,MLXIPL,PRKAA1,EIF6,PRKAA2,CBFA2T3,TIGAR,NUPR1
GOBP_REGULATION_OF_CARBOHYDRATE_METABOLIC_PROCESS	CUD	-8.90E-05	0.000976391	0.927408	145	0.128385	brain	TWAS	c5	0.927408	1	ACACB,DGKQ,NFKB1,EGF,SCARB2,P2RX7,INSR,LEPR,KAT2B,SORBS1,PGAM1,PDK2,SNCA,PPP4R3B,MAS1,GCK,IGFBP3,AKT2,ACTN3,ERFE,P2RY6,DGAT2,PPP1R3G,MST1,C1QTNF1,RPTOR,RANBP2,SLC25A12,PDK1,GSK3B,MTOR,EP300,GNMT,AP2A1,ADIPOR1,SLC45A3,PFKFB2,ENPP1,GPLD1,ZMPSTE24,CD244,SIRT6,PTAFR,FOXK2,MLST8,PGP,PLEK,ARNT,ACADM,ADCYAP1R1,MLYCD,TIGAR,GNB3,JMJD8,PTPN2,PRKN,NLN,PASK,P2RY1,C1QTNF3,POMC,KHK,INPP5K,NCOR1,FLCN,EIF6,SOGA1,PTH1R,PPP1R3C,PMAIP1,RUBCNL,HTR2A,MLXIPL,ARPP19,PRKAA1,SMPD3,NTSR1,DYRK2,FAM3C,PRKAA2,AKT1,CBFA2T3,NR3C1,NUPR1,PHLDA2,COX11
GOBP_REGULATION_OF_CARDIAC_MUSCLE_CELL_ACTION_POTENTIAL	CUD	0.0176027	0.0133554	0.187497	21	0.851043	brain	TWAS	c5	0.187497	1	HCN2,ANK2,CAMK2D,NOS1AP,BIN1,HCN3,TRPM4,CTNNA3,DSP,CXADR,JUP,CAV1,TMEM161B,DSC2,CALM1,DLG1,PKP2
GOBP_REGULATION_OF_CARDIAC_MUSCLE_CELL_MEMBRANE_REPOLARIZATION	CUD	0.0145912	0.0142149	0.304672	17	0.418316	brain	TWAS	c5	0.304672	1	WDR1,NPPA,NOS1AP,KCNE4,ZMPSTE24,KCNH6,CACNA2D1,KCNE3,RNF207,SCN4B,SCN5A,KCNA5
GOBP_REGULATION_OF_CARDIAC_MUSCLE_CONTRACTION	CUD	0.0053963	0.00712133	0.448591	53	0.975597	brain	TWAS	c5	0.448591	1	TNNI3,ANK2,CAMK2D,P2RX4,NPPA,GSTO1,BIN1,ATP1B1,EHD3,TRPM4,TMEM38A,CTNNA3,DSP,ADRA1B,RNF207,JUP,RGS2,SLC8A1,CAV1,CHGA,SRI,DSC2,NOS1,GSTM2,ASB3,SCN5A,PIK3CG,ATP2A1,CASQ2,DLG1,TNNI3K,PKP2
GOBP_REGULATION_OF_CARDIAC_MUSCLE_CONTRACTION_BY_CALCIUM_ION_SIGNALING	CUD	0.0138225	0.0148048	0.350484	14	0.989339	brain	TWAS	c5	0.350484	1	TNNI3,ANK2,CAMK2D,GSTO1,ATP1B1,TMEM38A,SLC8A1,GSTM2,CALM1,CASQ2
GOBP_REGULATION_OF_CARTILAGE_DEVELOPMENT	CUD	-0.000365776	0.00716417	0.959281	47	0.418833	brain	TWAS	c5	0.959281	1	RFLNB,POR,BMPR1B,PRKG2,RUNX2,LNPK,WNT9A,TAPT1,EFEMP1,CHADL,GREM1,ADAMTS7,BMP4,CTNNB1,PKDCC,MDK,GLG1,GDF5,WNT5A,SCIN,BMPR2,SMPD3,FRZB,RFLNA,IHH,CTSK
GOBP_REGULATION_OF_CATECHOLAMINE_METABOLIC_PROCESS	CUD	0.0160835	0.0111724	0.149985	25	0.48377	brain	TWAS	c5	0.149985	1	TACR3,CHRNB2,ABAT,ALDH2,PNKD,PRKN,PDE1B,GPR37,DRD4,ITGB2,DRD1,HTR1A,PARK7
GOBP_REGULATION_OF_CATION_CHANNEL_ACTIVITY	CUD	0.000237637	0.000979227	0.808255	143	0.846669	brain	TWAS	c5	0.808255	1	CACNB2,RASGRF1,STAC2,CRHR1,HCN2,JSRP1,FKBP1A,NTSR1,OPRL1,GPR35,ANK2,CAMK2D,KLHL24,PKD2,NPPA,LRRC38,HPCA,STIM2,KCNIP2,GSTO1,NOS1AP,HCN3,HAP1,MINK1,KCNAB1,KCNE4,CACNG5,FGF12,PPP3CB,EHD3,STIMATE,ALG10B,GAL,CASQ1,NETO2,JPH2,KCNS1,PLCG2,HOMER1,RASGRF2,PPP3R1,DRD2,ABCC8,CACNB4,CACNA2D1,TREM2,DLG4,FGF11,VAMP2,P2RY6,KCNE3,NIPSNAP2,RNF207,PINK1,EPHB2,KCNK3,CAV1,DRD4,SRI,NOS1,AMIGO1,GSTM2,ITGB1,TRDN,GNB5,RELN,CACNB3,STIM1,KCNC2,PLA2G6,ATPSCKMT,LRRC55,KCNRG,ANK3,OPRM1,KCNA1,ADRB2,CRBN,ABCC9,GSG1L,PIRT,SHISA6,CASQ2,CTSS,DLG1,ACTN2
GOBP_REGULATION_OF_CATION_TRANSMEMBRANE_TRANSPORT	CUD	0.000254996	0.000960008	0.790533	252	0.92657	brain	TWAS	c5	0.790533	1	CACNB2,RASGRF1,CEMIP,STAC2,CRHR1,ITGB3,HCN2,JSRP1,FKBP1A,TMC2,NTSR1,LIME1,OPRL1,GPR35,DPP6,ANK2,CAMK2D,KLHL24,PKD2,CXCL11,P2RX7,P2RX4,NPPA,LRRC38,HPCA,STIM2,YWHAH,CNIH3,PSEN2,KCNIP2,GSTO1,NOS1AP,RGS4,SNCA,BIN1,HCN3,PRNP,HAP1,ATP1B1,FXYD4,P2RX5,P2RX1,MINK1,COX17,KCNAB1,EDN3,NEDD4,KCNE4,CACNG5,FGF12,PPP3CB,EHD3,STIMATE,ALG10B,SLC9A3R1,ATP2B4,PM20D1,TCIRG1,GAL,TMEM38A,NPSR1,P2RX2,GLRX,GRIN2A,CASQ1,NETO2,ATG5,SCN1B,FXYD3,FXYD5,PLCG2,HOMER1,RASGRF2,AGT,PPP3R1,METTL21C,DRD2,ABCC8,WNK1,STK39,F2R,ADCYAP1R1,DIAPH1,CHP1,CACNB4,WWP2,BAK1,CACNA2D1,TREM2,DLG4,FGF11,ATP1B2,KCNAB3,VAMP2,P2RY6,KCNE3,NIPSNAP2,KCNAB2,RNF207,PARK7,PPIF,PINK1,EPHB2,SPHK2,JPH2,KCNS1,KCNK3,YWHAE,SLC43A2,BDKRB1,F2,SLC8A1,HSPA2,FXYD2,FXYD6,SCN4B,SCN2B,THY1,CAV1,DRD4,SRI,SESTD1,DRD1,BCL2,TESC,NOS1,AMIGO1,GSTM2,GPD1L,ISCU,ITGB1,RAMP3,TRDN,GNB5,OPRM1,CNKSR3,RELN,CACNB3,TMBIM6,STIM1,SCN5A,SCN3B,KCNN4,KCNC2,COA8,PLA2G6,ATPSCKMT,SLN,PCSK9,LRRC55,APLNR,SLC43A1,KCNRG,KCNMB1,KCNIP1,MRLN,ANK3,KCNA1,ADRB2,DPP10,PIK3CG,CACNG8,CACNG6,KCNIP3,FYN,CYBA,CRBN,ATP1B3,TRPC1,ABCC9,GSG1L,ATP2A1,PIRT,SHISA6,CASQ2,CTSS,ACTN2
GOBP_REGULATION_OF_CD4_POSITIVE_ALPHA_BETA_T_CELL_ACTIVATION	CUD	-0.0138008	0.00713625	0.0531261	33	0.649484	brain	TWAS	c5	0.0531261	1	CD83,AGER,HLA-DRA,HLA-DRB1,KLHL25,SH3RF1,TWSG1,ZBTB7B,IL12RB1,VSIR,MALT1,CD55,CARD11,LGALS9,NDFIP1,NFKBIZ,CD81,PRKCQ,TNFSF18,TNFSF4,HLX
GOBP_REGULATION_OF_CD4_POSITIVE_ALPHA_BETA_T_CELL_DIFFERENTIATION	CUD	-0.0100234	0.0080477	0.212948	19	0.561384	brain	TWAS	c5	0.212948	1	CD83,HLA-DRA,HLA-DRB1,KLHL25,SH3RF1,ZBTB7B,IL12RB1,MALT1,SOCS5,LGALS9,NFKBIZ,TNFSF18,TNFSF4,HLX
GOBP_REGULATION_OF_CD8_POSITIVE_ALPHA_BETA_T_CELL_ACTIVATION	CUD	-0.00982257	0.0116341	0.398506	16	0.284971	brain	TWAS	c5	0.398506	1	LILRB1,LILRB4,HLA-A,HLA-E,SH3RF1,ZBTB7B,VSIR,HFE,PTPN22
GOBP_REGULATION_OF_CELLULAR_AMINE_METABOLIC_PROCESS	CUD	0.00694852	0.00901028	0.440602	34	0.405154	brain	TWAS	c5	0.440602	1	PAOX,SLC7A11,TACR3,ATP2B4,ABAT,ALDH2,PNKD,BHMT,PRKN,PDE1B,SLC7A7,GPR37,DRD4,ITGB2,DRD1,CHRNB2,HTR1A,PARK7,CLN3
GOBP_REGULATION_OF_CELLULAR_CARBOHYDRATE_METABOLIC_PROCESS	CUD	-5.93E-05	0.000978368	0.951683	133	0.067576	brain	TWAS	c5	0.951683	1	ACACB,DGKQ,SCARB2,INSR,LEPR,KAT2B,SORBS1,PGAM1,PDK2,SNCA,PPP4R3B,MAS1,GCK,IGFBP3,AKT2,ACTN3,ERFE,P2RY6,DGAT2,PPP1R3G,MST1,C1QTNF1,RPTOR,RANBP2,SLC25A12,PDK1,GSK3B,MTOR,EP300,GNMT,ADIPOR1,SLC45A3,PFKFB2,ENPP1,GPLD1,ZMPSTE24,CD244,SIRT6,PTAFR,FOXK2,MLST8,PGP,PLEK,ACADM,ADCYAP1R1,MLYCD,TIGAR,GNB3,PTPN2,PRKN,NLN,PASK,P2RY1,C1QTNF3,POMC,KHK,INPP5K,NCOR1,FLCN,SOGA1,PTH1R,PPP1R3C,PMAIP1,RUBCNL,ARPP19,NTSR1,DYRK2,FAM3C,AKT1,CBFA2T3,NR3C1,NUPR1,PHLDA2,COX11
GOBP_REGULATION_OF_CELLULAR_COMPONENT_SIZE	CUD	-1.02E-05	0.000690378	0.988172	266		brain	TWAS	c5	0.988172	1	WASHC2C,IST1,MAPT,WNT3,ARHGAP28,LIMK1,BAIAP2L1,SMURF1,LAMTOR4,NKX6-1,WDR1,SPP1,P2RX7,HIP1R,DRAXIN,CLCN6,GSK3B,HCLS1,SEMA5B,CRACD,CLCN3,BORCS7,RAB3B,PLXNA4,RAB5A,BLOC1S1,AVIL,RYK,NCK1,NRP1,SEMA4A,IQGAP3,CRABP2,KIRREL1,BIN1,HAX1,PEX11G,KANK3,IFRD1,DBNL,SLIT2,DSCAM,KANK4,SEMA3F,SEMA3B,NAA80,SEMA4F,NRCAM,SLC12A8,KIAA0319,CARMIL1,FN1,RAP1GAP2,ALOX15,LMOD2,FER,MTOR,SLC12A9,CYRIA,PIK3R2,KXD1,BORCS8,FMN1,SLC12A6,SEMA6A,RET,BBS4,ISLR2,SEMA7A,SLIT1,ZFYVE27,BLOC1S2,PRKCD,BRK1,CFL2,SLC9A3R1,GRB2,CNTN2,RAC1,CAPG,CHMP3,SLC12A5,KCNMA1,AQP11,ADD3,PEX11A,SEMA4B,TNR,ARPC2,SEMA3C,SEMA3E,SLC12A2,MLST8,PLEK,SEMA6C,NEB,SPTBN1,RTN4,MAP1B,ABCB8,F2RL1,AQP1,CYFIP2,GNB3,SPTBN5,RND2,DISC1,CAPZB,HP1BP3,SEMA4G,ARPC5,FSTL4,LMOD3,CDH1,MKKS,RILP,CAPZA2,CTTN,FCHSD2,TRPV2,FLII,CXCL12,CDHR5,SCT,HSP90AB1,RPTOR,PTEN,RASA1,CDHR2,DBN1,FHOD3,MACF1,SPTBN4,ATP13A2,LMOD1,CDC42EP3,KDM1A,LAMTOR5,LATS1,WNT5A,CYFIP1,RAB22A,WNT7B,SCIN,WNT7A,ALS2,BMPR2,SPTB,TMOD2,TMOD3,PLEKHH2,GOLGA4,VILL,CAPZA1,BORCS5,RIN3,KCNN4,LPAR3,SSH2,DIP2B,SH3BP1,PDXP,TRIOBP,BAIAP2L2,SEMA3A,SEMA3D,LARS1,VAV3,DCC,SEMA6D,PFN4,MYADM,CDC42EP5,DAAM2,SNX9,SWAP70,CDH4,ULK2,CDC42EP2,SSH3,NTN1,PLS1,ADD2,RNF6,ARHGAP18,ACTN2,MTPN
GOBP_REGULATION_OF_CELLULAR_EXTRAVASATION	CUD	6.89E-05	0.000996702	0.944864	35	0.736117	brain	TWAS	c5	0.944864	1	ADAM8,ELANE,OLFM4,ST3GAL4,CCL25,PLVAP,PDGFD,PLCB1,PTAFR,BCR,MDK,FUT9,FADD,LYVE1,IL27RA,THY1,AGER,IL1R1,ITGA4,PTGER4,JAM3,CHST2,FUT4
GOBP_REGULATION_OF_CELLULAR_KETONE_METABOLIC_PROCESS	CUD	0.00905894	0.00500305	0.0701901	104	0.722206	brain	TWAS	c5	0.0701901	1	ACACB,FABP1,SIRT5,REST,DGKQ,CLCN2,SLC7A11,APPL2,KLHL25,PDK2,SNCA,AKT2,ERFE,FGFR4,FABP3,DGAT2,PARK7,H6PD,APOC1,APOC2,ETFBKMT,ATP2B4,SLC45A3,TRIB3,ELOVL5,LONP2,BHMT,MALRD1,MLYCD,STARD4,ACADVL,WNT4,BRCA1,NR1H3,ERLIN1,CES1,TYSND1,SLC7A7,FMO2,FMO4,INSIG2,CAV1,PIBF1,NCOR1,SCAP,MLXIPL,COQ3,EIF6,PRMT3,PDK1,AVPR1A,DKK3,AKT1,PANK2,CLN3,AKR1C3
GOBP_REGULATION_OF_CELLULAR_RESPIRATION	CUD	-0.000106137	0.000988636	0.914506	65	0.153061	brain	TWAS	c5	0.914506	1	NOA1,IL10RB,IFNAR1,PRDM16,SLC25A23,AK4,SNCA,PNPT1,ACTN3,PRELID1,SLC25A33,IFNLR1,DNAJC15,TRAP1,COX7A1,NOP53,UQCC2,PPIF,PINK1,HIF1A,OPN3,BNIP3,MLXIPL,ISCU,COX7A2L,FLCN,NOS2,CBFA2T3,PARK7,NUPR1
GOBP_REGULATION_OF_CELLULAR_RESPONSE_TO_GROWTH_FACTOR_STIMULUS	CUD	0.00697003	0.00371979	0.0609622	204	0.0629227	brain	TWAS	c5	0.0609622	1	FKBP1A,GPC1,SMURF1,FZD1,PEG10,SAP30,CHRD,HTRA3,LRIT3,MSX1,NPNT,ADAMTS3,PRKCB,HHIP,RBPJ,HSP90AB1,RUNX2,PRDM16,ING2,SNX25,SMOC2,RASL11B,NRP1,LTBP1,FGF2,SPRY1,NGFR,ITGA3,TWSG1,DKK1,SLIT2,MEN1,FAM89B,BRMS1,FGF10,FLCN,EPN2,ADAM17,PIN1,BAMBI,CRIM1,PRKD2,C20orf27,NEDD4,EP300,THBS1,ITGB3,NRROS,GREM1,RNF165,SEMA6A,FUZ,SFRP5,RBPMS2,SNX6,ATP2B4,DSTYK,HTRA1,LOX,WASF1,PELO,LATS2,SLC2A10,SULF2,PDPK1,VASN,BMP4,ARID4A,PPM1A,HIF1A,ITGA8,FBN2,PDCD6,AGT,ARNT,TNFAIP6,PCSK6,PTPN1,CYFIP2,IL12A,NUMA1,AXIN1,WFIKKN1,CTNNB1,LEMD2,CIDEA,LDLRAD4,WNT4,SOST,NBL1,SKOR1,GLG1,MYO1C,CD109,SKIL,FSTL1,ITGA5,CD63,RNF111,BCL9L,CAV2,CAV1,SAP30L,RGMA,GDF5,MMRN2,ONECUT2,CCBE1,VEPH1,TMEM108,LTBP4,FERMT1,GIPC1,LATS1,WNT5A,IL17RD,LRP2,CYFIP1,PMEPA1,CFLAR,BMPR2,BMPER,ONECUT1,VTN,SMAD2,ROBO1,ELAPOR2,TGFBR3,ING1,DKK3,SHISA2,LEMD3,TRIM33,FGF1,SIRT1,PBLD,TET1,SOSTDC1,DOK5,GREM2,SUDS3,HDAC2
GOBP_REGULATION_OF_CELLULAR_RESPONSE_TO_INSULIN_STIMULUS	CUD	0.00310815	0.00675192	0.645276	59	0.814115	brain	TWAS	c5	0.645276	1	PIP4K2B,USO1,TRIM72,PRKCB,APPL2,SORBS1,ZBTB7B,BGLAP,TNS2,ERFE,GNAI2,RPS6KB1,PRKCD,ADIPOR1,ENPP1,GPLD1,PIP4K2C,NCL,GRB14,AGT,TSC2,PTPN1,PID1,PTPN2,LONP1,ECHDC3,MYO1C,INPP5K,NCK1,PRKAA1,PIP4K2A,OSBPL8,NCOA1,PRKCQ,SNX5
GOBP_REGULATION_OF_CELLULAR_RESPONSE_TO_TRANSFORMING_GROWTH_FACTOR_BETA_STIMULUS	CUD	0.00965257	0.00595782	0.1052	88	0.248118	brain	TWAS	c5	0.1052	1	FKBP1A,SMURF1,SAP30,HTRA3,NPNT,PRDM16,ING2,SNX25,RASL11B,LTBP1,SPRY1,ITGA3,MEN1,FAM89B,BRMS1,ADAM17,PIN1,BAMBI,C20orf27,EP300,THBS1,NRROS,SNX6,HTRA1,LOX,LATS2,SLC2A10,PDPK1,VASN,ARID4A,PPM1A,ITGA8,FBN2,AXIN1,WFIKKN1,CIDEA,LDLRAD4,PEG10,GLG1,CD109,SKIL,RNF111,BCL9L,CAV2,CAV1,SAP30L,HSP90AB1,VEPH1,LTBP4,FERMT1,GIPC1,LATS1,PMEPA1,ONECUT1,FLCN,TGFBR3,ING1,DKK3,LEMD3,TRIM33,SIRT1,PBLD,TET1,ONECUT2,SUDS3,HDAC2,SMAD2
GOBP_REGULATION_OF_CELLULAR_SENESCENCE	CUD	-0.000143108	0.00892207	0.987203	32	0.775183	brain	TWAS	c5	0.987203	1	HLA-G,CDK6,TERT,YPEL3,PNPT1,MORC3,NEK4,EEF1E1,ZMPSTE24,ZKSCAN3,SIRT6,TBX2,PAWR,MAP3K3,CGAS,TERF2,BMPR1A,PTEN,SLC30A10,NUAK1,VASH1,PLK2
GOBP_REGULATION_OF_CELL_ADHESION_MEDIATED_BY_INTEGRIN	CUD	0.00357659	0.00884949	0.686096	41	0.790012	brain	TWAS	c5	0.686096	1	P2RY12,EFNA1,MUC1,RAC3,SERPINE1,ITGB3,SKAP1,RET,CRKL,DPP4,WNK1,ADA,CRK,FERMT1,CYP1B1,EPHA8,TESC,PDE3B,PIK3CG,PIEZO1,SWAP70,LPXN,CIB1,JAM3
GOBP_REGULATION_OF_CELL_CELL_ADHESION	CUD	4.48E-05	0.000491642	0.92734	307		brain	TWAS	c5	0.92734	1	ADAM8,ELANE,AP3D1,MYADM,LILRB2,LILRB1,LILRB4,GP6,SIRPB1,SIRPA,ZAP70,CD83,HLA-G,HLA-A,HLA-E,FLOT1,AIF1,AGER,NOTCH4,HLA-DRA,HLA-DRB5,HLA-DRB1,HLA-DQA1,HLA-DQB1,HLA-DQA2,HLA-DQB2,HLA-DOB,HLA-DMB,HLA-DMA,HLA-DOA,HLA-DPA1,HLA-DPB1,ZP3,FGL2,ACTB,RHOH,TENM3,MMRN1,VNN1,ITPKB,TMEM131L,IL15,KLHL25,CASP3,PCDH8,MDGA1,JAK1,HLX,MIA3,ST3GAL4,TWSG1,GPAM,ZBTB7B,FUT3,CLEC4G,CCL25,ICOSLG,ITGB2,XBP1,NF2,PRNP,ERBB2,SMARCE1,PDPN,BMP7,SART1,EPB41L5,GLI2,FCHO1,IL12RB1,RPS3,C1QTNF1,PRKCA,MAD1L1,CARD11,ABCA12,IGFBP2,MINK1,TNFRSF14,TNFRSF13C,KIFAP3,PRKAR1A,ADTRP,GTPBP4,CD6,CD5,PBRM1,PRKCD,SELENOK,CD300A,ABL2,SOCS5,EPCAM,HFE,BTN2A2,MALT1,CD55,CR1,CD46,ABAT,SMARCD3,AFDN,F11R,FCGR2B,DLG5,ZMIZ1,DNAJA3,BMP4,LGALS3,TMIGD2,SFTPD,PTAFR,PTPRU,FXYD5,NFKBID,PPM1F,SMARCB1,ADORA2A,TNFSF18,TNFSF4,TNR,AP3B1,LAPTM5,PAWR,SERPINE2,PTPN22,DPP4,MEGF10,WNK1,SMARCD2,TYK2,SMARCA4,ADAM19,CD9,CD4,IL12A,CD276,ALOX12,EFNB3,CCDC88B,PTPN2,WNT4,ADAMTS18,DUSP3,MDK,SPINT2,MAP2K5,ADA,SDC4,NODAL,VSIR,CDH1,TESPA1,JAG1,ZBTB1,NCK1,EPHA7,FUT9,CAV1,FADD,YES1,CXCL12,ALOX5,GPNMB,PTEN,DHPS,PRDX2,IL27RA,THY1,WNT5A,HSPD1,BMI1,KLRK1,WNT10B,GCNT2,PRKG1,LGALS9,PNP,METTL3,PLG,ZC3H8,IL1A,ANK3,SERPINF2,MAP3K8,CD44,TRAF6,SKAP1,PLPP3,FYN,AKT1,NDFIP1,PIEZO1,SWAP70,EMILIN2,VPS33B,IL23A,IHH,IL1RL2,NFKBIZ,CELSR2,TSPAN32,CD81,IL6ST,PRKCQ,ILDR2,CHST2,FUT4
GOBP_REGULATION_OF_CELL_CELL_ADHESION_MEDIATED_BY_CADHERIN	CUD	-0.0100133	0.0100074	0.317027	20	0.866101	brain	TWAS	c5	0.317027	1	FLOT1,EPCAM,AFDN,NOTCH4,PTPRU,PPM1F,ADAM19,WNT5A,PLG,SERPINF2
GOBP_REGULATION_OF_CELL_COMMUNICATION_BY_ELECTRICAL_COUPLING	CUD	-0.0210045	0.015871	0.185685	13	0.996934	brain	TWAS	c5	0.185685	1	CAMK2D,SLC8A1,CAV1,SRI,TRDN,CALM1,TBX5,ANK3,CASQ2
GOBP_REGULATION_OF_CELL_CYCLE_CHECKPOINT	CUD	-0.000259603	0.000990541	0.793258	53	0.158547	brain	TWAS	c5	0.793258	1	PRAP1,THOC5,TTI1,MAD1L1,BARD1,RPA2,WDR76,GEN1,CDCA8,RNASEH2B,INCENP,DDX39B,USP44,BRCA1,FEM1B,RFWD3,BIRC5,ETAA1,PCID2,BRCA2,XRCC3,MAP3K20,CDT1,DYNC1LI1,TELO2
GOBP_REGULATION_OF_CELL_CYCLE_G1_S_PHASE_TRANSITION	CUD	0.00278825	0.00426767	0.513535	134	0.192665	brain	TWAS	c5	0.513535	1	PRAP1,PLK5,EGFR,MBLAC1,MEPCE,ACTB,PKD2,TRIAP1,BCL7A,APPL2,TERT,DDR2,RPS27L,MUC1,FGF10,CPSF3,ADAM17,RBL2,WAC,HYAL1,DDRGK1,CENPJ,CDK10,RPA2,CYP1A1,PBRM1,ATP2B4,BTN2A2,SMARCD3,PLCB1,LSM11,TBX2,PLCG2,SLFN11,SMARCB1,SUSD2,KIF14,LSM10,SMARCD2,CDKN2D,SMARCA4,KANK2,RB1,CACNB4,TMEM14B,ATM,RDX,CCND3,MEN1,DPF2,CDKN2C,DPF1,GIGYF2,RFWD3,PRMT2,METTL13,PIDD1,RPTOR,GPNMB,PTEN,BCL2,AIF1,SASS6,APBB1,RRM1,BID,CTDSPL,FBXO7,MYO16,CRLF3,E2F1,E2F7,PLK2,CDK7,CCND2,KCNA5,CRADD,FAM83D,AKT1,STOX1,DLG1,DACT1,FAM107A,STXBP4,BRD7
GOBP_REGULATION_OF_CELL_CYCLE_G2_M_PHASE_TRANSITION	CUD	-0.0001616	0.00097887	0.868874	86	0.423027	brain	TWAS	c5	0.868874	1	MRNIP,MIIP,UIMC1,KCNH5,HSPA2,CDC25A,FOXN3,BABAM1,RAD51C,BARD1,BRSK1,CDC25B,CDK5RAP3,AVEN,NOP53,ATF5,NABP1,CHFR,DBF4B,TICRR,KIF14,RNASEH2B,ZFYVE19,ATM,CCNG1,PBX1,BRCA1,CTC1,RBBP8,RAD50,VPS4A,RINT1,NEK10,VPS4B,WNT10B,RRM1,TAOK1,ATAD5,RAD17,CDC7,CDK1,USP47,STOX1,TOPBP1,MRE11,ZNF830
GOBP_REGULATION_OF_CELL_CYCLE_PHASE_TRANSITION	CUD	-0.000157621	0.000684161	0.817792	316		brain	TWAS	c5	0.817792	1	PRAP1,ERCC6,PLK5,DOT1L,MRNIP,MDC1,DDX39B,AIF1,EGFR,MBLAC1,MEPCE,ACTB,CENPE,PKD2,THOC5,TRIAP1,ANAPC5,BCL7A,KNTC1,ANAPC4,FBXO6,MIIP,APBB2,APPL2,TRIP13,TERT,CLOCK,DDR2,NUF2,PBX1,TOPBP1,CEP63,EME1,RIOK2,MEN1,CDCA5,DPF2,OVOL1,MUS81,RAD9A,FGF10,CPSF3,ADAM17,ANLN,UIMC1,RBL2,KCNH5,HSPA2,WAC,CDC25A,ATRIP,HYAL1,TTI1,FAM83D,FOXN3,BABAM1,MAD1L1,TEX14,RAD51C,BARD1,ERCC2,BRSK1,DDRGK1,CDC25B,CENPJ,EIF2AK4,BUB1B,ZFYVE19,CDT1,CDK10,CDK5RAP3,AVEN,RPA2,CYP1A1,WDR76,NOP53,ATF5,PBRM1,NABP1,MSH2,ATP2B4,BTN2A2,TPRA1,CHFR,SMARCD3,GEN1,DBF4B,PLCB1,LSM11,TBX2,BRIP1,PLCG2,ZNF830,SLFN11,SMARCB1,SUSD2,TICRR,KIF14,LSM10,CDCA8,CUL3,SMARCD2,MN1,CDKN2D,SMARCA4,SPC24,KANK2,RNASEH2B,RB1,IK,PRPF19,INCENP,CACNB4,TMEM14B,ATM,RDX,CCND3,CRADD,USP44,CCNG1,CDKN2C,PCID2,CDC16,SMARCE1,BRCA1,CTC1,DPF1,SIRT2,TIPIN,ZWILCH,FEM1B,RBBP8,RAD50,CDC20,SETMAR,GIGYF2,RFWD3,PRMT2,VPS4A,NEK11,METTL13,RINT1,NEK10,BUB3,MAD2L1BP,PIDD1,CDC5L,RPTOR,GPNMB,PTEN,BIRC5,BCL2,VPS4B,H2AX,HINFP,ETAA1,SIX3,SASS6,ZWINT,TMOD3,FBXO7,WNT10B,APBB1,STK33,RRM1,BID,ANAPC7,RAD9B,CTDSPL,BRCA2,RPS27L,XRCC3,AKT1,NSUN2,MYO16,TAOK1,CRLF3,ATAD5,E2F1,E2F7,PLK2,SPDL1,CDK7,RAD17,MAP3K20,CDC7,CDK1,CCND2,KCNA5,USP47,RAD1,DYNC1LI1,WEE1,DNA2,STOX1,SPC25,RHNO1,TELO2,EME2,HORMAD1,DACT1,ERCC3,FAM107A,STXBP4,MRE11,BRD7
GOBP_REGULATION_OF_CELL_DIVISION	CUD	-0.00579333	0.00454021	0.201954	123	0.616352	brain	TWAS	c5	0.201954	1	TAS2R13,MYO19,TADA2A,PLK5,POU5F1,MAP9,PDGFC,FGF5,PDGFA,FGF2,EFHC1,KIF20B,TGFA,SMYD5,RBL2,PIN1,TEX14,CDC25B,WNT9B,NUP62,BBS4,PDGFD,CHMP3,THBS4,FSD1,MAP10,TADA3,SUSD2,KIF14,CDCA8,CUL3,DRD2,FGFR2,DR1,INCENP,ZFYVE19,PRPF40A,VEGFB,CDC42,MDK,SH3GLB1,SIRT2,RXFP3,CAT,GAREM1,ECT2,PKP4,VPS4A,DCDC1,PIK3R4,AURKC,KIF13A,CENPV,FLCN,PRDM15,BIRC5,GIPC1,LBH,BRCA2,TAL1,POLDIP2,GIT1,FGF7,KIF3B,PDXP,RAB11FIP4,ESRRB,E2F7,PLK2,IL1A,SVIL,PIK3C3,KAT14,FGF1,CIB1,PRC1,SGF29,PTN,IGF1R,KIF18B
GOBP_REGULATION_OF_CELL_FATE_COMMITMENT	CUD	0.019278	0.0108206	0.0748148	23	0.881483	brain	TWAS	c5	0.0748148	1	NKX6-2,FGF2,DKK1,IL12RB1,GATAD2A,MBD3,BMP4,MESP1,MTA2,CHD3,BMPR1A,WNT5A,FZD7,LMO4,GATAD2B,SOSTDC1,HDAC2,TNFSF18
GOBP_REGULATION_OF_CELL_FATE_SPECIFICATION	CUD	0.0260178	0.0145818	0.0743801	14	0.937202	brain	TWAS	c5	0.0743801	1	FGF2,DKK1,GATAD2A,MBD3,MESP1,MTA2,CHD3,BMPR1A,WNT5A,FZD7,LMO4,GATAD2B,HDAC2
GOBP_REGULATION_OF_CELL_JUNCTION_ASSEMBLY	CUD	-0.00453248	0.00427353	0.288875	137	0.332996	brain	TWAS	c5	0.288875	1	CORO1C,LRFN5,FLOT1,FZD1,KDR,HOPX,GRID2,PDLIM5,SNCA,TLR2,SYNDIG1,SLK,MDGA1,THBS2,EPHB1,NRP1,EEF2K,LRRC4B,DKK1,CHRNB2,SEMA4A,NTRK3,EPB41L5,CLSTN1,COL16A1,ROCK1,LIMS1,NTRK1,PTPRA,THBS1,GREM1,FMN1,PEAK1,NEGR1,TPBG,OXTR,GHRL,RAC1,F11R,DLG5,DAPK3,BCAS3,CBLN1,CLASP2,NPHP1,AGT,RAP1A,S100A10,PPM1F,ACE,SNAI1,FLRT2,WNT4,EPHB2,NPHP4,DUSP3,SDC4,MYO1C,AGRN,CAV1,APOD,APLNR,PTEN,MACF1,THY1,NECTIN1,RAB17,WNT5A,WNT7A,COLQ,MAP4K4,POLDIP2,CLSTN3,FARP1,TBX5,CLDN5,SLITRK5,VCL,LRRN1,SLIT1,ITGB1BP1,ROCK2,AMIGO1,NTN1,EPHA3,FAM107A,AMIGO2,VSTM5
GOBP_REGULATION_OF_CELL_KILLING	CUD	-0.000608805	0.000963908	0.527648	85	0.116945	brain	TWAS	c5	0.527648	1	CLEC12B,CLEC7A,KLRD1,KLRK1,KLRC4,KLRC3,KLRC2,KLRC1,AP1G1,LILRB1,HLA-F,HLA-G,HLA-H,HLA-A,HLA-E,HLA-B,MICA,AGER,HLA-DRA,HLA-DRB1,TAP2,AZGP1,P2RX7,MAPK8,IL12RB1,PVR,NECTIN2,PPP3CB,CD55,STX7,DNASE1,SERPINB9,GFER,F2RL1,IL12A,CD59,MR1,FCGR2B,CRK,FADD,HSP90AB1,CFH,RASGRP1,LGALS9,NOS2
GOBP_REGULATION_OF_CELL_MATRIX_ADHESION	CUD	0.00220603	0.00538001	0.681775	87	0.771141	brain	TWAS	c5	0.681775	1	CORO1C,DDR1,EPHA1,CDK6,KDR,SLK,NRP1,CDH13,ADAM15,EFEMP2,EPB41L5,COL16A1,RIN2,ROCK1,LIMS1,MINK1,GSK3B,PTPRA,SERPINE1,THBS1,ITGB3,SKAP1,GREM1,FMN1,PEAK1,RAC1,DAPK3,BCAS3,CLASP2,CD36,SEMA3E,S100A10,PPM1F,WNT4,JUP,DUSP3,DISC1,FUT1,SDC4,JAG1,DUSP22,APOD,PTEN,RASA1,MACF1,FERMT1,BCL2,THY1,ONECUT1,MAP4K4,POLDIP2,NF1,VCL,EMP2,ONECUT2,ITGB1BP1,ROCK2,CIB1,EPHA3,FAM107A
GOBP_REGULATION_OF_CELL_MATURATION	CUD	-0.0114117	0.0117395	0.33101	21	0.932162	brain	TWAS	c5	0.33101	1	BNC1,TBX6,RAC3,RET,KIF14,TRIM58,AURKA,SIRT2,BCL2,LRRK2,CLEC7A,EDNRB,TCP11
GOBP_REGULATION_OF_CELL_MORPHOGENESIS	CUD	-0.000401344	0.00384969	0.916968	210	0.562912	brain	TWAS	c5	0.916968	1	WASHC2C,CORO1C,PALM,PEAK3,CLDN4,SMURF1,RHOH,PLXNA2,WDR1,SH3D19,ATP10A,SYT14P1,OLFM4,MKLN1,PLXNA4,ITGA7,NRP1,EEF2K,MYH14,SYT3,CPNE5,FGD2,SEMA4A,RAC3,ARHGEF18,CFAP410,ITGB2,DBNL,CAMK2B,SLC23A2,PDPN,CDC42EP2,RHOD,CORO1B,PDZD8,SEPTIN7,RHOJ,UNC13A,BAMBI,DAG1,CARMIL1,LIMS1,FN1,C1QBP,SYT17,PARVB,FBLN1,CUL7,SS18L2,LIMD1,ITGB3,SYT4,MYO9A,GNA13,SLC9A3R1,UNC13D,RNF157,COCH,CNTN2,PLXNA1,RAC1,GBP1,ARHGEF7,RHOBTB3,MACF1,ZMPSTE24,F11R,BRWD1,EPB41L3,DAPK3,MYH9,TRIOBP,FITM2,ANKRD27,WTIP,HPN,FAM171A1,ARPIN,CIB1,FES,ARPC2,OBSL1,EPB41,CDC42SE1,S100A10,RHOQ,CRKL,DIAPH1,ARAP3,ZNF135,ARAP1,FMNL2,PRPF40A,NEDD9,DOCK1,DLG4,MYH10,PRKN,MUL1,CDC42,EPHB2,STRIP2,RHOF,RND2,CASS4,MDK,CAPZB,DNMBP,P2RY1,CSF1R,SPARC,PREX1,CRK,SYNE3,F2,CAPRIN2,FGD4,BCL9L,CUX1,RIMS1,HEXB,ST6GAL1,RASA1,CSPG5,CDC42EP3,STRIP1,WNT5A,ACTR2,CYFIP1,SLC26A5,RELN,FMNL3,MOV10,RHOC,LRP8,TPM1,RHOBTB1,CFDP1,GNA12,RHOB,MYADM,CDC42EP5,PARVA,OSTN,FYN,PLXND1,SS18L1,BVES,PLEKHO1,MELTF,DLG1,PKP2,WASF3,ARHGAP18,GAS2
GOBP_REGULATION_OF_CELL_MORPHOGENESIS_INVOLVED_IN_DIFFERENTIATION	CUD	-0.00214645	0.00618407	0.728521	75	0.217288	brain	TWAS	c5	0.728521	1	WASHC2C,CORO1C,OLFM4,NRP1,EEF2K,RAC3,DBNL,CAMK2B,PDPN,CARMIL1,LIMS1,C1QBP,CUL7,SS18L2,ITGB3,CNTN2,RAC1,GBP1,ARHGEF7,ARPC2,OBSL1,S100A10,CRKL,FBLN1,NEDD9,DOCK1,CDC42,EPHB2,CASS4,MDK,PREX1,UNC13D,CRK,CAPRIN2,CUX1,CSPG5,ST6GAL1,ACTR2,RELN,LRP8,TRIOBP,ANKRD27,MYADM,SS18L1,CIB1,RAB21,MELTF,PKP2
GOBP_REGULATION_OF_CELL_PROJECTION_ASSEMBLY	CUD	-0.00238787	0.00380069	0.529825	175	0.790562	brain	TWAS	c5	0.529825	1	CORO1C,TCHP,PLEKHM1,PALM,CDC42EP5,EPS8L1,TBC1D9B,TBC1D1,P2RX7,P2RX4,TBC1D19,LIMK2,CEP135,TAPT1,NEURL1,RAB5A,NRP1,P2RY12,EVI5L,TRPM2,MIEN1,HAP1,SLIT2,GAP43,SEPTIN7,ANLN,CDKL1,RAB3IP,ABI2,GSK3B,WASL,FER,MTOR,CENPJ,CDK10,DEF8,DYNLT2B,TBC1D8,ODF2L,TBC1D2B,MAK,TBC1D7,WASF2,FUZ,TBC1D17,BBS4,PRKCD,BRK1,FSCN1,RAC1,DCDC2,AVIL,ATG5,BCAS3,FAM98A,ARHGAP44,ARPC2,RHOQ,F2RL1,DZIP1,EVI5,FNBP1L,ARAP1,SEPTIN9,RAP1GAP,CDC42,EPHB2,CAPZB,CNTROB,TBC1D22A,USP6NL,TBC1D5,AGRN,SYNE2,TBC1D15,CAV1,HRAS,EPS8L2,AKIRIN1,GDI2,COBL,EPHA2,CROCC,CDC42EP3,RAB17,ACTR2,CYFIP1,ADAMTS16,DYNC2LI1,PLEK2,IFT88,ATG3,KCTD17,SRGAP2C,OCLN,DAAM2,PPP1R16B,TBC1D30,PLCE1,FAM110C,SH3YL1,MPHOSPH9,CLN3,RABEP2,PLD1,IFT140,ATMIN,ATP8B1,TBC1D16,TBC1D3
GOBP_REGULATION_OF_CELL_SHAPE	CUD	-0.00529881	0.00553789	0.338653	113	0.998422	brain	TWAS	c5	0.338653	1	PALM,PEAK3,RHOH,PLXNA2,WDR1,KDR,ATP10A,MKLN1,PLXNA4,ITGA7,MYH14,FGD2,SEMA4A,RAC3,ARHGEF18,CFAP410,ITGB2,PDPN,CDC42EP2,RHOD,SEPTIN7,RHOJ,BAMBI,FN1,PARVB,GNA13,SLC9A3R1,COCH,PLXNA1,RAC1,RHOBTB3,ZMPSTE24,F11R,BRWD1,EPB41L3,DAPK3,MYH9,FAM171A1,EPB41,RHOQ,DIAPH1,ARAP3,ARAP1,FMNL2,PRPF40A,STRIP2,RHOF,RND2,DNMBP,MYH10,P2RY1,CRK,SYNE3,F2,HEXB,RASA1,CDC42EP3,CYFIP1,FMNL3,TPM1,LIMD1,RHOBTB1,CSF1R,RHOU,CFDP1,GNA12,RHOB,PARVA,FYN,PLXND1,BVES,FES,PLEKHO1,CDC42SE1,DLG1,FGD4,WASF3,ARHGAP18,GAS2
GOBP_REGULATION_OF_CELL_SIZE	CUD	5.63E-06	0.000700226	0.993581	127		brain	TWAS	c5	0.993581	1	IST1,MAPT,WNT3,LIMK1,SMURF1,LAMTOR4,NKX6-1,SPP1,P2RX7,DRAXIN,CLCN6,CLCN3,PLXNA4,RYK,NRP1,SEMA4A,IQGAP3,CRABP2,IFRD1,DBNL,DSCAM,SEMA3F,SEMA3B,SEMA4F,NRCAM,SLC12A8,FN1,GSK3B,MTOR,SLC12A9,SLC12A6,SEMA6A,RET,ISLR2,SEMA7A,SLIT1,ZFYVE27,SLC9A3R1,RAC1,KIAA0319,SEMA5B,SLC12A5,KCNMA1,AQP11,TNR,SEMA3C,SEMA3E,SLC12A2,PLEK,SEMA6C,MAP1B,ABCB8,AQP1,GNB3,RND2,DISC1,FSTL4,CDH1,RAP1GAP2,CTTN,TRPV2,SCT,HSP90AB1,RPTOR,PTEN,MACF1,CXCL12,KDM1A,LAMTOR5,WNT5A,CYFIP1,BMPR2,GOLGA4,SEMA4G,KCNN4,LPAR3,DIP2B,SEMA3A,SEMA3D,LARS1,VAV3,DCC,SEMA6D,CDH4,ULK2,SEMA4B,CLN3,RAB21,NTN1,RNF6,MTPN
GOBP_REGULATION_OF_CELL_SUBSTRATE_ADHESION	CUD	-2.75E-06	0.00410528	0.999465	154	0.872662	brain	TWAS	c5	0.999465	1	WASHC2C,CORO1C,DDR1,EPHA1,CDK6,NPNT,SLK,NDNF,OLFM4,NRP1,SKAP1,ITGA3,COL1A1,CDH13,ADAM15,RAC3,TBCD,PDPN,MEN1,EFEMP2,EPB41L5,SPOCK1,COL16A1,DAG1,RIN2,CARMIL1,ROCK1,LIMS1,FN1,ALOX15,MINK1,C1QBP,GSK3B,EGFLAM,PTPRA,SERPINE1,COL26A1,THBS1,ITGB3,GREM1,FMN1,PEAK1,CCDC80,RAC1,GBP1,ARHGEF7,DAPK3,BCAS3,CLASP2,ARPC2,CD36,SEMA3E,RSU1,S100A10,HSD17B12,CRKL,PPM1F,FBLN1,RELL2,GCNT2,NEDD9,DOCK1,CDC42,WNT4,JUP,DUSP3,DISC1,CASS4,MDK,PTPRJ,FUT1,CORO2B,STK4,SDC4,PREX1,UNC13D,CRK,ITGA5,JAG1,APOD,MELTF,CSPG5,VIT,ST6GAL1,PTEN,RASA1,MACF1,FERMT1,BCL2,THY1,FBLN2,FZD7,ONECUT1,ATXN3,MAP4K4,POLDIP2,VTN,TRIOBP,NF1,PLG,VCL,MYADM,EMP2,ONECUT2,ITGB1BP1,ROCK2,CIB1,ABI3BP,PKP2,EPHA3,FAM107A
GOBP_REGULATION_OF_CELL_SUBSTRATE_JUNCTION_ORGANIZATION	CUD	0.00715791	0.00728488	0.325819	50	0.666887	brain	TWAS	c5	0.325819	1	CORO1C,KDR,SLK,NRP1,EPB41L5,COL16A1,ROCK1,LIMS1,PTPRA,THBS1,APOD,GREM1,FMN1,PEAK1,RAC1,DAPK3,BCAS3,CLASP2,S100A10,PPM1F,WNT4,DUSP3,SDC4,DUSP22,PTEN,MACF1,THY1,IQSEC1,MAP4K4,POLDIP2,VCL,ITGB1BP1,ROCK2,EPHA3,FAM107A
GOBP_REGULATION_OF_CENTRIOLE_REPLICATION	CUD	0.00189988	0.0106581	0.858521	20	0.403849	brain	TWAS	c5	0.858521	1	KAT2B,RBM14,ALMS1,TRIM37,CENPJ,NUP62,BRCA1,SASS6,VPS4B,CEP295,PLK2,MDM1,C10orf90
GOBP_REGULATION_OF_CENTROSOME_CYCLE	CUD	0.00172326	0.00757259	0.819984	45	0.725282	brain	TWAS	c5	0.819984	1	XPO1,KAT2B,RBM14,ALMS1,TRIM37,CENPJ,CHMP1A,NUP62,ATF5,GEN1,CHMP3,PDCD6IP,CCNF,CHMP2A,BRCA1,NAT10,CENATAC,WDR62,CEP131,VPS4B,SASS6,CEP295,XRCC3,CHMP4B,PLK2,MDM1,C10orf90,ROCK2,CHORDC1,RAB6C
GOBP_REGULATION_OF_CHEMOTAXIS	CUD	-3.40E-05	0.000973707	0.972109	152	0.469478	brain	TWAS	c5	0.972109	1	WNT3,ELANE,P2RX4,CCR6,SMOC2,PLXNA4,RYK,NRP1,MAPK3,STX4,TIRAP,CDH13,FGF2,P2RY12,SUCNR1,S100A7,SEMA4A,NTRK3,SEMA4B,SLIT2,YTHDF1,FGF10,DSCAM,ADAM17,SEMA3F,SEMA3B,SEMA4F,S1PR1,C1QBP,ZNF580,PRKD2,EDN3,SERPINE1,THBS1,GREM1,SEMA6A,SEMA7A,TPBG,PDGFD,RAC1,FPR2,SEMA5B,THBS4,TUBB2B,PPM1F,DDT,SEMA3C,SEMA3E,SEMA6C,TNFAIP6,DPP4,RARRES2,WNK1,STK39,F2RL1,IL12A,NEDD9,IL34,TREM2,VEGFB,PTPN2,DUSP3,MDK,NBL1,ARTN,PRSS56,ADAM10,MET,USP14,ST6GAL1,AKIRIN1,PADI2,WNT5A,AIF1,AGER,ITGA2,CMKLR1,F7,BMPR2,SCG2,KLRK1,DAPK2,RIN3,LGMN,LGALS9,ROBO1,CSF1R,SEMA3A,SEMA3D,F3,SEMA6D,FGF1,STX3,ATOH7,SWAP70,SLIT1,CORO1B,PLA2G7,PTN,IL16,JAM3,TNFSF18,C3AR1
GOBP_REGULATION_OF_CHOLESTEROL_BIOSYNTHETIC_PROCESS	CUD	-0.010314	0.0138665	0.456995	16	0.413707	brain	TWAS	c5	0.456995	1	POR,SEC14L2,MBTPS1,APOB,ERLIN1,SOD1,DHCR7,SCAP,ABCG1,ABCG4,PRKAA1,FGF1
GOBP_REGULATION_OF_CHOLESTEROL_EFFLUX	CUD	-0.00574299	0.009845	0.559664	30	0.614195	brain	TWAS	c5	0.559664	1	ABCA7,EGF,NAXE,ABCA8,ABCA5,EEPD1,YJEFN3,PLTP,ZDHHC8,TREM2,NR1H3,CES1,CAV1,ABCG1,SREBF2,ABCG4
GOBP_REGULATION_OF_CHOLESTEROL_METABOLIC_PROCESS	CUD	0.00165396	0.00777597	0.83156	36	0.158066	brain	TWAS	c5	0.83156	1	POR,DGKQ,SEC14L2,LDLRAP1,DGAT2,ARV1,LDLR,MBTPS1,GNB3,STARD4,ACADVL,APOB,ERLIN1,CES1,SOD1,DHCR7,SCAP,ABCG1,ABCG4,PRKAA1,FGF1,FMO5
GOBP_REGULATION_OF_CHONDROCYTE_DIFFERENTIATION	CUD	-0.00176281	0.00745383	0.813047	41	0.329331	brain	TWAS	c5	0.813047	1	RFLNB,POR,BMPR1B,PRKG2,RUNX2,LNPK,WNT9A,EFEMP1,CHADL,GREM1,ADAMTS7,BMP4,CTNNB1,PKDCC,MDK,GLG1,GDF5,SCIN,RFLNA,IHH
GOBP_REGULATION_OF_CHROMATIN_BINDING	CUD	-9.26E-05	0.000996088	0.925956	23	0.417499	brain	TWAS	c5	0.925956	1	PARP9,PYGO2,MEPCE,MED25,TDG,ZNF304,BTAF1,FBH1,KDM1A,WAPL,CTBP2,NFATC4,CDT1,DDX11
GOBP_REGULATION_OF_CHROMATIN_ORGANIZATION	CUD	0.00236982	0.0111627	0.831874	28	0.122868	brain	TWAS	c5	0.831874	1	SETD1A,RESF1,PPHLN1,BAZ1A,LSM11,SETDB2,MPHOSPH8,ZNF304,ZNHIT1,CTR9,KDM1A,TASOR,PCID2,TAL1,ZNF445,TET1,ATF7IP2,METTL4,L3MBTL3
GOBP_REGULATION_OF_CHROMOSOME_ORGANIZATION	CUD	6.93E-05	0.000693742	0.920429	193		brain	TWAS	c5	0.920429	1	PRAP1,NFRKB,MAPT,TFPT,RTEL1,ACTB,CENPE,ANAPC5,BCL7A,KNTC1,ANAPC4,SMARCA5,TACC3,RNF4,H3-3A,PARP1,STN1,SLF1,KAT2B,INO80E,MAPK3,BCL7C,TCP1,MAP3K4,RIOK2,SMG5,MAP2K7,NSMCE1,CCT7,CDCA5,DPF2,SMG1,INO80B,MAD1L1,ERCC4,PARN,TEX14,XRCC5,EXOSC10,BUB1B,DDX11,RESF1,PPHLN1,RUVBL2,PNKP,PBRM1,GNL3,ACTR8,PIF1,ZWILCH,CHFR,SMARCD3,SMC6,GEN1,YY1,ANAPC7,MAPKAPK5,SIRT6,SMARCB1,CDCA8,TRIP13,CUL3,CCT8,RB1,SETDB2,SMARCD2,SMARCA4,SPC24,NSMCE4A,BUB3,NCAPD2,IK,INCENP,NUMA1,CTNNB1,ATM,USP44,PCID2,CDC16,CTC1,DPF1,NAT10,RAD50,CDC20,SETMAR,MPHOSPH8,TEN1,BIRC5,NEK7,TERF2,UCHL5,ANAPC1,ZNF304,CENPV,POT1,TRAPPC12,TNKS2,INO80D,LIG4,INO80C,TASOR,ZWINT,PKIB,NEK2,TAL1,SLF2,XRCC1,ERCC1,XRCC3,DCP2,CCT5,SPDL1,GTF2H2,TERF2IP,SMG6,ACTR5,SENP6,CDT1,DYNC1LI1,ATF7IP2,RMI2,SPC25,RUVBL1,PTTG1,PRKCQ,NUF2,MRE11
GOBP_REGULATION_OF_CHROMOSOME_SEGREGATION	CUD	-7.87E-05	0.000987403	0.93645	83	0.524396	brain	TWAS	c5	0.93645	1	PRAP1,ACTB,CENPE,ANAPC5,BCL7A,KNTC1,ANAPC4,TACC3,KAT2B,RIOK2,PLSCR1,IHO1,MAD1L1,TEX14,BUB1B,PBRM1,CHFR,SMARCD3,SMC6,GEN1,RAD18,SMARCB1,CDCA8,TRIP13,CUL3,KLHL22,SMARCD2,SMARCA4,SPC24,RB1,IK,INCENP,NUMA1,ATM,USP44,PCID2,CDC16,DPF1,SIRT2,CDC20,KIF2C,ANAPC1,ZWILCH,BUB3,BIRC5,ZWINT,WAPL,ANAPC7,XRCC3,SPDL1,NCAPG2,CDT1,DYNC1LI1,RMI2,SPC25,PTTG1,HORMAD1,NUF2
GOBP_REGULATION_OF_CHROMOSOME_SEPARATION	CUD	-0.00503907	0.00700469	0.471904	65	0.572349	brain	TWAS	c5	0.471904	1	PRAP1,ACTB,CENPE,ANAPC5,BCL7A,KNTC1,ANAPC4,TACC3,RIOK2,PLSCR1,MAD1L1,TEX14,BUB1B,PBRM1,CHFR,SMARCD3,GEN1,SMARCB1,CDCA8,TRIP13,CUL3,KLHL22,SMARCD2,SMARCA4,SPC24,RB1,IK,INCENP,NUMA1,ATM,USP44,PCID2,CDC16,DPF1,CDC20,ANAPC1,ZWILCH,BUB3,BIRC5,ZWINT,ANAPC7,XRCC3,SPDL1,NCAPG2,CDT1,DYNC1LI1,SPC25,PTTG1,NUF2
GOBP_REGULATION_OF_CILIUM_ASSEMBLY	CUD	-0.00366958	0.00515591	0.476636	87	0.78846	brain	TWAS	c5	0.476636	1	TBC1D9B,TBC1D1,TBC1D19,LIMK2,CEP135,TAPT1,EVI5L,SEPTIN7,CDKL1,GSK3B,CENPJ,CDK10,DYNLT2B,TBC1D8,ODF2L,TBC1D2B,MAK,TBC1D7,FUZ,TBC1D17,BBS4,TBC1D20,DCDC2,ATG5,DZIP1,EVI5,SEPTIN9,CNTROB,TBC1D22A,USP6NL,SYNE2,GDI2,CROCC,HAP1,ADAMTS16,DYNC2LI1,IFT88,KCTD17,TBC1D30,MPHOSPH9,TBC1D5,RABEP2,TBC1D15,IFT140,ATMIN,TBC1D16
GOBP_REGULATION_OF_CILIUM_BEAT_FREQUENCY	CUD	-0.000150459	0.00099322	0.879592	32	0.917645	brain	TWAS	c5	0.879592	1	CFAP43,BBS1,DNAH11,BBS4,ODAD2,GAS2L2,DNAAF1,MKKS,BBS2,CFAP206,TTLL6,CCDC40
GOBP_REGULATION_OF_CILIUM_DEPENDENT_CELL_MOTILITY	CUD	-0.0132308	0.00875587	0.130768	28	0.942439	brain	TWAS	c5	0.130768	1	TACR3,BBS1,TACR1,CFAP69,TACR2,BBS4,GAS2L2,MKKS,CCR6,BBS2,CFAP206,TTLL6,TEX101
GOBP_REGULATION_OF_CILIUM_MOVEMENT	CUD	-0.000108588	0.000989405	0.912607	48	0.976911	brain	TWAS	c5	0.912607	1	TACR3,CFAP43,BBS1,RSPH4A,TACR1,DNAH11,CFAP69,TACR2,BBS4,ODAD2,GAS2L2,DNAAF1,DRC1,MKKS,CCR6,BBS2,CCDC65,CFAP206,TTLL6,CFAP298,TEX101,CCDC40
GOBP_REGULATION_OF_CIRCADIAN_RHYTHM	CUD	0.00127041	0.00655775	0.84639	57	0.196493	brain	TWAS	c5	0.84639	1	OPRL1,MAPK9,GHRL,ATG7,PDE6B,MAPK10,PARP1,CLOCK,MAPK8,ADRB1,GNA11,SIRT6,GSK3B,FBXL17,MTOR,HNF4A,KCNA2,DRD2,NR1H3,HCRTR2,CSNK1E,DRD4,CIPC,OPN3,OPN4,PRKAA1,SPSB4,FBXL22,BTRC,CHRNB2,CDK1,PRKAA2,ATOH7,ROCK2,OPN5,PPP1CB
GOBP_REGULATION_OF_COAGULATION	CUD	0.000161924	0.000979439	0.86869	88	0.759843	brain	TWAS	c5	0.86869	1	HPSE,KLKB1,F11,NFE2L2,PDGFA,ANXA5,VKORC1,ST3GAL4,F12,C1QTNF1,ANXA2,SERPINE1,THBS1,ADTRP,PRKCD,ABAT,USF1,CD36,SERPINE2,FAP,F2R,F2RL1,CD9,ALOX12,ADAMTS18,F2,CAV1,SERPINC1,CPB2,EPHB2,F7,PRKG1,KNG1,VTN,PLG,F3,ENPP4,SERPING1,SERPINF2,PROS1,EMILIN2,HS3ST5,SERPINB2
GOBP_REGULATION_OF_COLLAGEN_METABOLIC_PROCESS	CUD	-0.00628183	0.0105318	0.550865	24	0.468709	brain	TWAS	c5	0.550865	1	VIM,DDR2,LARP6,VSIR,BMP4,FAP,F2R,WNT4,CYGB,F2,ITGA2,ITGB1,SERPINF2,CIITA,IHH,CST3,HDAC2,SUCO
GOBP_REGULATION_OF_COLLATERAL_SPROUTING	CUD	1.29E-05	0.000997274	0.989697	18	0.689829	brain	TWAS	c5	0.989697	1	IST1,WNT3,SPP1,CRABP2,IFRD1,RND2,FSTL4,LPAR3,DCC,ULK2
GOBP_REGULATION_OF_CORTICOSTEROID_HORMONE_SECRETION	CUD	-0.00512928	0.0109675	0.640013	20	0.147507	brain	TWAS	c5	0.640013	1	CRHR1,C1QTNF1,GALR1,GHRL,GAL,AGT,POMC,TSPO,AGTR1
GOBP_REGULATION_OF_CYCLASE_ACTIVITY	CUD	3.11E-05	0.000702829	0.964708	66		brain	TWAS	c5	0.964708	1	CRHR1,PALM,GABBR1,RXFP1,DRD5,HPCA,MAPK8,MAPK3,ADRB1,GNAI2,GALR1,GUCA1A,GUCA1B,TSHR,CAP1,ADORA3,TMIGD3,DRD2,P2RY11,NPR3,FSHR,RGS2,CALCR,RAF1,CAP2,ADORA2B,DRD1,NOS1,GRM7,STIM1,GIPR,NOS2,NF1,EDNRB,ADRB2,VIPR2,GUCA1C,RCVRN,ADGRV1,ADCYAP1
GOBP_REGULATION_OF_CYCLIN_DEPENDENT_PROTEIN_KINASE_ACTIVITY	CUD	0.00765822	0.00551623	0.165043	78	0.894067	brain	TWAS	c5	0.165043	1	EGFR,SPDYE12,SPDYE5,SPDYE17,SPDYE18,ACTB,GTF2H1,PKD2,CCNI,CCNG2,CASP3,KAT2B,CCNA2,ADAM17,CDC25A,INCA1,CDK5RAP3,CCNYL2,GTPBP4,HEXIM1,LATS2,CCNF,PKMYT1,CCNT2,CDKN2D,CCND3,MEN1,CCNG1,CDKN2C,HSP90AB1,BCCIP,PTEN,LATS1,SPDYE6,FBXO7,MAPRE3,CCNYL1,CCNO,CDK7,AKT1,STOX1,CNPPD1,DIRAS3,CCND2,PSRC1,CCNJL
GOBP_REGULATION_OF_CYSTEINE_TYPE_ENDOPEPTIDASE_ACTIVITY	CUD	0.000573329	0.000966758	0.553153	162	0.951324	brain	TWAS	c5	0.553153	1	PIDD1,CTSD,MAPT,NLRP2,FABP1,EIF2AK3,POR,REST,TRIAP1,HIP1R,FAM162A,MAP3K5,PERP,SH3RF1,FAS,NGFR,SNCA,MTCH1,PDCD2,BIRC7,ARL6IP1,RPS3,GPX1,UACA,INTS1,BBC3,CARD8,THBS1,CRYAB,CASC2,PRDX3,NLRC4,PIH1D1,MALT1,PMAIP1,CAST,GRIN2A,SERPINB9,P2RX1,ATP2A3,PDCD5,GPI,PDCD6,IFT57,PPM1F,F2R,CDKN2D,NOD1,AQP1,CYFIP2,PSMB9,BAK1,PRDX5,BOK,CASP9,CTSH,ST20,MUL1,MAP2K5,ARL6IP5,NODAL,KHDC1L,KHDC1,CFLAR,CASP8,RAF1,S100A9,S100A8,FADD,FIS1,LTF,TNFAIP8,BIRC5,LAMTOR5,PCID2,BCL2L10,HSPD1,CLEC7A,BCL2L13,BID,RPS27L,LGMN,LGALS9,APAF1,LAPTM5,DAP,ROBO1,NAIP,DHCR24,F3,MICAL1,CRADD,CASP1,CARD16,IFI16,USP47,FYN,AKT1,DELE1,RFFL,CST3,PARK7,PAK2,MGMT
GOBP_REGULATION_OF_CYTOKINESIS	CUD	-0.00239037	0.00643329	0.710219	67	0.0464642	brain	TWAS	c5	0.710219	1	TAS2R13,MYO19,PLK5,MAP9,KIF20B,PIN1,TEX14,CDC25B,NUP62,BBS4,CHMP3,FSD1,MAP10,KIF14,CDCA8,CUL3,DRD2,INCENP,ZFYVE19,PRPF40A,CDC42,SH3GLB1,RXFP3,ECT2,PKP4,VPS4A,DCDC1,PIK3R4,AURKC,KIF13A,CENPV,FLCN,BIRC5,GIPC1,BRCA2,POLDIP2,GIT1,KIF3B,PDXP,RAB11FIP4,E2F7,PLK2,SVIL,PIK3C3,PRC1,IGF1R
GOBP_REGULATION_OF_CYTOPLASMIC_TRANSPORT	CUD	-0.0026455	0.00842128	0.753412	31	0.694816	brain	TWAS	c5	0.753412	1	ARFIP1,MAPK3,DENND10,RAB29,CHMP3,MAP2K2,PRKN,ATP9A,DNAJC13,VPS11,MAP2K1,LRRK2,MTMR2,RAB21
GOBP_REGULATION_OF_CYTOSOLIC_CALCIUM_ION_CONCENTRATION	CUD	0.00400121	0.010142	0.693197	27	0.513277	brain	TWAS	c5	0.693197	1	TSPOAP1,WBP2NL,CDH23,ATP2B4,P2RX1,TMEM178A,SLC8A1,BOK,P2RY1,RYR1,HCRTR2,F2,CAV2,CAV1,FZD9,WNT5A,TRPC6,SLC35G1,CLN3
GOBP_REGULATION_OF_DEFENSE_RESPONSE_TO_BACTERIUM	CUD	0.00323102	0.0110918	0.770824	22	0.454101	brain	TWAS	c5	0.770824	1	SIGLEC16,KLK5,KLK7,GRN,F2RL1,MAPKBP1,PGC,MIAT,SIRT2,MMRN2,CYBA,EMILIN2,NLRP10
GOBP_REGULATION_OF_DEFENSE_RESPONSE_TO_VIRUS	CUD	0.00181619	0.00565079	0.747904	75	0.30975	brain	TWAS	c5	0.747904	1	LILRB1,STING1,MICB,RNF216,PARP9,ELMOD2,IL15,NPLOC4,IFIT1B,IFIT1,TRAF3IP1,IFNLR1,IL12RB1,TOMM70,C1QBP,EIF2AK4,ATG12,TKFC,STAT1,HTRA1,ZMPSTE24,ATG5,ZDHHC11,PTPN22,TRAF3,ILRUN,SEC14L1,DHX58,MUL1,RIOK3,RNF125,CGAS,APOBEC3F,APOBEC3G,NLRX1,RNF26,PPM1B,FGL2,TRIM44,TRAF3IP2,CCDC92,MAVS,TSPAN32
GOBP_REGULATION_OF_DEFENSE_RESPONSE_TO_VIRUS_BY_HOST	CUD	-0.00210917	0.00729357	0.772442	42	0.357064	brain	TWAS	c5	0.772442	1	LILRB1,STING1,MICB,RNF216,PARP9,IL15,IFNLR1,IL12RB1,TOMM70,EIF2AK4,STAT1,ZDHHC11,PTPN22,MUL1,CGAS,APOBEC3F,APOBEC3G,TRIM6,TRIM44,TRAF3IP2,MAVS
GOBP_REGULATION_OF_DENDRITE_DEVELOPMENT	CUD	-0.00788505	0.00643893	0.22073	63	0.54982	brain	TWAS	c5	0.22073	1	KNDC1,YWHAH,EEF2K,DBNL,CAMK2B,BMP7,GSK3B,NEDD4,CUL7,SS18L2,KIAA0319,RTN4IP1,SIPA1L1,CRKL,CARM1,CDC20,CRK,KHDC3L,CAPRIN2,CUX1,COBL,EPHB2,RAB17,ACTR2,CYFIP1,TMEM106B,RELN,LRP8,NFATC4,SARM1,SEZ6,DPYSL5,TNIK,CHRNB2,DCC,ANKRD27,CHRNA3,SS18L1,MARK1,RAB21,PTN
GOBP_REGULATION_OF_DENDRITE_EXTENSION	CUD	0.0108259	0.0111978	0.333649	25	0.297826	brain	TWAS	c5	0.333649	1	SMURF1,SYT14P1,SYT3,CPNE5,SLC23A2,UNC13A,SYT4,SYT17,PRKN,MUL1,RNF157,RIMS1,OSTN
GOBP_REGULATION_OF_DENDRITE_MORPHOGENESIS	CUD	-0.00696411	0.00725618	0.337182	42	0.243109	brain	TWAS	c5	0.337182	1	KNDC1,YWHAH,EEF2K,DBNL,CAMK2B,GSK3B,NEDD4,CUL7,SS18L2,SIPA1L1,CAPRIN2,CUX1,EPHB2,ACTR2,RELN,LRP8,NFATC4,SARM1,DPYSL5,TNIK,CHRNB2,ANKRD27,CHRNA3,SS18L1,OBSL1,RAB21
GOBP_REGULATION_OF_DENDRITIC_CELL_DIFFERENTIATION	CUD	-0.00792511	0.0098761	0.422291	24	0.245731	brain	TWAS	c5	0.422291	1	LILRB2,LILRB1,ZBTB46,HLA-G,HLA-B,AGER,TMEM176B,TMEM176A,FCGR2B,LGALS9,LGALS3
GOBP_REGULATION_OF_DENDRITIC_SPINE_MORPHOGENESIS	CUD	-0.0120241	0.00852218	0.158268	29	0.441914	brain	TWAS	c5	0.158268	1	PDLIM5,EEF2K,EFNA1,DBNL,CAMK2B,DTNBP1,ABI2,SIPA1L1,ARHGAP44,PPFIA2,TANC2,NGEF,CAPRIN2,PTEN,EPHB2,LRRK2,ACTR2,RELN,LRP8
GOBP_REGULATION_OF_DEPHOSPHORYLATION	CUD	-7.58E-05	0.00097175	0.937838	109	0.811796	brain	TWAS	c5	0.937838	1	PTBP1,LILRB2,PPP6R1,FKBP1A,STYXL1,TMEM225B,BOD1L1,RCAN1,NPNT,MTMR3,SPPL3,LRRC43,SMG5,PPIA,PPP1R1B,PIN1,GNAI2,ROCK1,GSK3B,PPP2R5A,MTOR,LRRC46,CDK5RAP3,CHRM5,PRKCD,PPP2R3C,CD300A,ANKLE2,ITGA1,ITGA2,GPLD1,PLEK,DRD2,CHP1,CSNK2B,PPP1R2P1,PPP1R7,CAMTA1,PINK1,MAGI2,YWHAB,YWHAE,INPP5K,SMG6,BOD1,HSP90AB1,PPP4R4,MASTL,NUAK1,ARPP19,PPP6R2,SMPD1,CD33,SYMPK,PPARGC1B,GNA12,LGALS3,PPP1R16B,SWAP70,MTMR2,ROCK2,LPIN1,IQGAP1,PPP1R17,CHP2,HSP90B1
GOBP_REGULATION_OF_DEVELOPMENTAL_GROWTH	CUD	8.83E-06	0.000695555	0.989868	197		brain	TWAS	c5	0.989868	1	IST1,MAPT,WNT3,LIMK1,ZP3,SMURF1,HOPX,PLAC8,NKX6-1,GHRL,VGLL4,SPP1,DRAXIN,RBPJ,INSR,SYT14P1,PLXNA4,HEY2,RYK,NRP1,SYT3,SEMA4A,CRABP2,CPNE5,PI16,FGF2,SERP1,GPAM,ADRB1,IFRD1,DBNL,SLC23A2,JARID2,ACTN3,GHR,DSCAM,UNC13A,SAV1,SEMA3F,SEMA3B,SEMA4F,NRCAM,TOMM70,FN1,GSK3B,FLVCR1,KCNK2,SEMA6A,SYT4,BBS4,ISLR2,SEMA7A,TLL2,SLIT1,ZFYVE27,KIAA0319,SEMA5B,FOXS1,MACF1,ZMPSTE24,SYT17,LATS2,PLCB1,MKKS,YY1,BMP4,RPS6KB1,TBX2,TNR,SEMA3C,SEMA3E,SEMA6C,DRD2,MAP1B,FGFR2,PARP2,CXADR,PRKN,SMO,RND2,DISC1,SOX15,NTN1,MUL1,FSTL4,STK4,SGPL1,RNF157,NKD1,AGRN,CDH1,RGS2,ERBB4,CTTN,TRPV2,TNKS2,RBP4,RIMS1,GDF5,BMPR1A,PTEN,SPTBN4,BCL2,LATS1,WNT5A,CYFIP1,BBS2,BMPR2,MAPK11,YBX3,GOLGA4,LGMN,LPAR3,PEX5,DIP2B,WNT2,SEMA3A,SEMA3D,TBX5,TGFBR3,DCC,CDK1,FTO,SEMA6D,ADRB2,OSTN,AKT1,CDH4,ULK2,SEMA4B,COLQ,MAEL,PLS1,RNF6
GOBP_REGULATION_OF_DIGESTIVE_SYSTEM_PROCESS	CUD	-0.00884442	0.00803154	0.270805	33	0.254206	brain	TWAS	c5	0.270805	1	PRAP1,OPRL1,FGF10,TACR1,OXTR,GHRL,NPSR1,TRPV1,EPB41,WNK1,STK39,AQP1,HIP1R,NR1H3,PTGER3,NEUROD1,SLC22A5,SCT,TYMP
GOBP_REGULATION_OF_DNA_BINDING	CUD	0.000147513	0.00098039	0.880399	65	0.451245	brain	TWAS	c5	0.880399	1	HMGB2,EGF,MSX1,PARP1,MAPK8,HEY2,NSD1,ERCC4,ERCC2,DDRGK1,EP300,ZMPSTE24,DOT1L,DDIT3,RB1,ILRUN,WFIKKN1,CTNNB1,CSNK2B,AGER,MDFI,CEBPG,PRKN,SMO,DAZAP2,ANKRD33,SIRT2,NEUROD1,ZFP90,CPNE1,SUMO3,SRI,KDM1A,LAMTOR5,ITGA2,HMOX1,E2F1,NEK2,NME1,H1-0,IFI16,TRAF6,CDT1,HDAC2,PARK7
GOBP_REGULATION_OF_DNA_BINDING_TRANSCRIPTION_FACTOR_ACTIVITY	CUD	0.000602158	0.000947568	0.525117	277	0.544849	brain	TWAS	c5	0.525117	1	ADAM8,NLRP2,G3BP2,STING1,MAPK9,TRIM27,TRIM26,FLOT1,NFKBIL1,HSPA1B,ARHGEF5,FZD1,NKX6-1,TLR6,CYTL1,WFS1,SETD6,MAPK10,PKD2,PRKCB,TRIML2,TRIM62,TLR3,TNFRSF4,HCLS1,CLOCK,TLR2,BTRC,SUFU,TRIM8,MAPK8,EPHA5,SYT14P1,DDR2,NEUROG2,ROR1,ANXA3,TBX6,MAPK3,PYDC1,TRIM21,TRIM68,TRIM6,TRIM22,TRIM5,TIRAP,RWDD3,S100A9,S100A12,S100A8,PPIA,ADCY1,DDRGK1,MAVS,PRNP,BMP7,MEN1,BRMS1,LRP5,HES6,SAV1,RPS3,RWDD1,TRIM25,TRIM37,DHX33,NTRK1,CARF,ESR1,PRKD2,CARD8,FER,EP300,EIF2AK4,CHP1,FANCA,CDK5RAP3,GREM1,CFLAR,PRDX3,NLRC4,SFRP5,IRAK2,TAX1BP1,NUPR1,CD200,RBCK1,NWD1,MALT1,IKBKE,ENPP1,FOXS1,COMMD7,CD40,NLRC3,TCF3,AMH,PIAS4,DDIT3,AGER,RIPK1,TICAM1,MED13,PLCG2,SMARCB1,RNF25,CD36,AGT,EGLN1,LAMTOR5,ADORA3,TMIGD3,RB1,TRIM13,KDM5A,ERC1,TRAF3,SMARCA4,MAP3K7,MTURN,NOD1,ANKRD42,CTNNB1,WWP2,CIB1,CRTC3,SLCO3A1,CEBPG,RPS6KA4,ERBIN,SMO,JUP,HDAC5,PINK1,NEUROD1,CAT,MAP2K5,NODAL,PTGIS,SPHK1,PRMT2,CARD11,ESR2,CAV1,WNT2,NFKBIB,LTF,SIGIRR,PIDD1,FANK1,PTEN,SRI,HEYL,EIF2AK2,CYP1B1,KDM1A,WNT5A,CMKLR1,NDN,HMOX1,RELN,CLEC7A,WNT10B,RHEBL1,PRDX2,TRAF5,LRP6,LRP8,TNFRSF11A,ARID5B,RTKN2,RPS6KA5,TSSK4,RIPK3,LGALS9,E2F1,ITCH,DAP,PPARGC1B,NTSR1,TERF2IP,CARD16,TRAF6,PLPP3,AKT1,ZNF431,IL18R1,HDAC2,PARK7,PRKCQ,TAF3,NHLH2,UFL1,TNFSF18,TNFSF4,CARD14,ZNF675,FAF1
GOBP_REGULATION_OF_DNA_BIOSYNTHETIC_PROCESS	CUD	0.00952419	0.00560089	0.089041	79	0.133301	brain	TWAS	c5	0.089041	1	PDGFA,GINS1,STN1,SMOC2,MAPK3,FGF2,TCP1,MAP3K4,SMG5,MAP2K7,PCNA,CCT7,FGFR4,CERS1,ERCC4,PARN,XRCC5,PRKD2,EXOSC10,PARP4,GREM1,PNKP,PARP3,PIF1,SH2B1,MAPKAPK5,MEAF6,GFER,CCT8,CHTF18,CTNNB1,ATM,MEN1,ING5,CTC1,NAT10,TEN1,NEK7,TERF2,POT1,TNKS2,HSP90AB1,CYP1B1,GINS3,BMPR2,PKIB,NEK2,RFC4,DCP2,CCT5,KCNK2,SMG6,RFC5,NOX4,PRKCQ,TOM1L1
GOBP_REGULATION_OF_DNA_DAMAGE_CHECKPOINT	CUD	-0.000276576	0.000992529	0.780508	38	0.147743	brain	TWAS	c5	0.780508	1	THOC5,TTI1,BARD1,RPA2,WDR76,RNASEH2B,DDX39B,BRCA1,FEM1B,RFWD3,ETAA1,BRCA2,MAP3K20,TELO2
GOBP_REGULATION_OF_DNA_DAMAGE_RESPONSE_SIGNAL_TRANSDUCTION_BY_P53_CLASS_MEDIATOR	CUD	0.00976783	0.0129097	0.449273	19	0.905213	brain	TWAS	c5	0.449273	1	MSX1,DYRK1A,PLA2R1,DDX5,EEF1E1,ZMPSTE24,YJU2,SNAI1,ATM,ZNHIT1,PTTG1IP,PMAIP1,KDM1A,COPS3,KMT5A,SMYD2
GOBP_REGULATION_OF_DNA_RECOMBINATION	CUD	-7.22E-05	0.000698558	0.917677	105		brain	TWAS	c5	0.917677	1	ERCC6,TERF2,EXOSC6,RTEL1,MRNIP,TRRAP,ZCWPW1,ACTB,MAGEF1,HELB,KPNA1,PARP1,H1-9P,MBTD1,PPP4C,UBQLN4,SLC15A4,ANKLE1,ERCC2,KMT5C,YEATS4,RPA2,RUVBL2,PARP3,RECQL5,MSH2,MSH6,H1-2,H1-3,KPNA2,CD40,STAT6,MSH3,PIAS4,SIRT6,HDGFL2,MEAF6,POGZ,RIF1,SHLD3,TNFSF13,PARPBP,RBBP8,RAD50,DMAP1,KHDC3L,CGAS,PPP4R2,FIGNL1,SHLD2,FBH1,SHLD1,IL27RA,KDM1A,ACTR2,ZNF365,ATAD5,H1-0,TERF2IP,NDFIP1,RMI2,RUVBL1,MMS19,SMCHD1,TNFSF4,MRE11
GOBP_REGULATION_OF_DNA_REPAIR	CUD	-0.000109488	0.000693344	0.874526	177		brain	TWAS	c5	0.874526	1	ERCC6,PARG,NFRKB,TFPT,KMT5C,RTEL1,MRNIP,EGFR,TRRAP,ZCWPW1,ACTB,MAGEF1,HELB,SUPT3H,EYA4,PARP9,TADA2B,PARP1,SLF1,KAT2B,INO80E,PPP4C,BCL7C,RNF8,PPP4R3B,UBQLN4,PCNA,SHLD1,FGF10,UIMC1,FAM168A,RPS3,ATRIP,PARP3,BABAM1,TMEM161A,BARD1,YEATS4,SPIRE2,RNF168,RPA2,EYA3,RUVBL2,PNKP,PBRM1,ACTR8,RECQL5,SGF29,SMARCD3,YY1,WRNIP1,PIAS4,SIRT6,HDGFL2,TADA3,USP22,SMARCB1,MEAF6,POGZ,RIF1,SUPT20H,RAD52,SMARCD2,SMARCA4,TRIP12,TERF2,SF3B3,CEBPG,SHLD3,BCL7A,TFIP11,SMARCE1,BRCA1,PARPBP,DPF1,RBBP8,DMAP1,SETMAR,KHDC3L,CGAS,UCHL5,PPP4R2,FIGNL1,POT1,OTUB2,ERCC8,SHLD2,INO80D,FBH1,KDM1A,ACTR2,HDAC10,ZNF365,SLF2,XRCC1,TAF9,TERF2IP,ATXN7,RMI2,RUVBL1,MMS19,DDX11,FMN2,TIGAR,TADA1,SMCHD1,MGMT,CCDC117
GOBP_REGULATION_OF_DNA_REPLICATION	CUD	-0.000133629	0.00470882	0.97736	100	0.785373	brain	TWAS	c5	0.97736	1	NFRKB,TFPT,ORC5,EGFR,PDS5A,EGF,RBBP6,SMARCA5,GINS1,STN1,KCTD13,INO80E,MAS1,MCM3,CCNA2,PCNA,INO80B,ESCO1,SMARCAL1,CDAN1,RUVBL2,GTPBP4,ACTR8,BAZ1A,DBF4B,ZMPSTE24,YY1,WRNIP1,ZNF830,LIG3,SLFN11,TICRR,MEAF6,MCM6,CDC7,BCAR3,CHTF18,ING5,FAF1,CTC1,UCHL5,TIPIN,INO80D,INO80C,FBH1,GLI2,GINS3,WAPL,BRCA2,ZBTB38,RFC4,ATAD5,E2F7,RFC3,RAD17,CDK1,ACTR5,CDT1,DNA2,RUVBL1,LPIN1,ATR,RFC5,PPP2R1A,METTL4
GOBP_REGULATION_OF_DNA_STRAND_ELONGATION	CUD	-0.00127825	0.0104509	0.902653	20	0.556798	brain	TWAS	c5	0.902653	1	NFRKB,TFPT,INO80E,INO80B,RUVBL2,ACTR8,YY1,UCHL5,POT1,INO80D,INO80C,ACTR5,RUVBL1
GOBP_REGULATION_OF_DNA_TEMPLATED_DNA_REPLICATION	CUD	-0.00269095	0.00646202	0.677099	47	0.918418	brain	TWAS	c5	0.677099	1	GINS1,MCM3,PCNA,SMARCAL1,DBF4B,ZMPSTE24,WRNIP1,ZNF830,LIG3,SLFN11,TICRR,MCM6,CHTF18,DACH1,TIPIN,FBH1,GINS3,BRCA2,RFC4,E2F7,RFC3,CDC7,CDT1,RFC5,METTL4
GOBP_REGULATION_OF_DNA_TEMPLATED_TRANSCRIPTION_ELONGATION	CUD	-0.0059444	0.00576859	0.302786	70	0.958292	brain	TWAS	c5	0.302786	1	PWWP2B,ERCC6,MED16,TCEA2,MED28,INTS12,THOC5,EAF2,NELFA,LARP7,RNF8,MED24,MED6,INTS1,SUPT4H1,MED11,MED31,RNF168,NCBP2,MED25,WDR82,VHL,EAPP,RECQL5,HEXIM1,HMGN1,TSFM,SIRT6,INTS4,MED15,CCNT2,MED4,AXIN1,CTNNB1,DDX39B,NELFE,MED20,GTF2F1,MED8,INTS11,CBX7,MED29,SUPT5H,MED17,MED10,MED19,INTS13,MED21
GOBP_REGULATION_OF_DNA_TEMPLATED_TRANSCRIPTION_INITIATION	CUD	0.00101056	0.00713213	0.887324	45	0.617885	brain	TWAS	c5	0.887324	1	ERCC6,MED16,MED28,HEY2,MED24,MED6,RRN3,GTF2A2,MED11,MED31,ESR1,MED25,MED13,MED15,MED4,TAF11,MED20,TAF8,MED8,MED29,MED17,CAND1,WNT10B,TAF4B,MED10,ERCC1,TAF9,MED19,MED21,MORC1
GOBP_REGULATION_OF_DNA_TEMPLATED_TRANSCRIPTION_IN_RESPONSE_TO_STRESS	CUD	0.00440284	0.00953537	0.644269	32	0.181411	brain	TWAS	c5	0.644269	1	RBPJ,NFE2L2,ATF6,MUC1,RGS14,NEDD4,VHL,CHD6,DDIT3,IMPACT,ARNT,EPAS1,HIF1AN,SIRT2,HIF1A,NCK1,ATF4,ATF6B,HMOX1,TMBIM6,STOX1,ANKRD2
GOBP_REGULATION_OF_DOUBLE_STRAND_BREAK_REPAIR	CUD	-2.85E-05	0.000698829	0.967507	106		brain	TWAS	c5	0.967507	1	ERCC6,RTEL1,MRNIP,TRRAP,ZCWPW1,ACTB,MAGEF1,HELB,PARP9,PARP1,SLF1,PPP4C,BCL7C,PPP4R3B,UBQLN4,ATRIP,PARP3,KMT5C,YEATS4,SPIRE2,RPA2,RUVBL2,PNKP,PBRM1,RECQL5,SMARCD3,PIAS4,SIRT6,HDGFL2,SMARCB1,MEAF6,POGZ,RIF1,SMARCD2,SMARCA4,TRIP12,SHLD3,BCL7A,TFIP11,PARPBP,DPF1,RBBP8,DMAP1,SETMAR,KHDC3L,CGAS,PPP4R2,FIGNL1,POT1,OTUB2,SHLD2,FBH1,SHLD1,KDM1A,ACTR2,ZNF365,SLF2,TERF2IP,RMI2,RUVBL1,MMS19,DDX11,FMN2,SMCHD1,MGMT
GOBP_REGULATION_OF_DOUBLE_STRAND_BREAK_REPAIR_VIA_HOMOLOGOUS_RECOMBINATION	CUD	-0.000216475	0.000984834	0.82602	65	0.0921638	brain	TWAS	c5	0.82602	1	ERCC6,RTEL1,MRNIP,TRRAP,ACTB,MAGEF1,HELB,PARP1,PPP4C,UBQLN4,YEATS4,RPA2,RUVBL2,RECQL5,PIAS4,SIRT6,HDGFL2,MEAF6,POGZ,RIF1,SHLD3,PARPBP,RBBP8,DMAP1,KHDC3L,CGAS,PPP4R2,FIGNL1,SHLD2,FBH1,SHLD1,KDM1A,ACTR2,EPC1,ZNF365,TERF2IP,RMI2,RUVBL1,MMS19,SMCHD1
GOBP_REGULATION_OF_DOUBLE_STRAND_BREAK_REPAIR_VIA_NONHOMOLOGOUS_END_JOINING	CUD	-0.00801091	0.0091612	0.381879	22	0.304641	brain	TWAS	c5	0.381879	1	ERCC6,MRNIP,PARP9,KMT5C,PNKP,PARP3,RIF1,SHLD3,TFIP11,SETMAR,POT1,SHLD2,SHLD1,ACTR2,SMCHD1
GOBP_REGULATION_OF_EARLY_ENDOSOME_TO_LATE_ENDOSOME_TRANSPORT	CUD	0.00174354	0.0112937	0.877309	17	0.829522	brain	TWAS	c5	0.877309	1	MAPK3,DENND10,CHMP3,MAP2K2,DNAJC13,VPS11,MAP2K1,PTPN23,MTMR2,RAB21
GOBP_REGULATION_OF_EMBRYONIC_DEVELOPMENT	CUD	-0.00916877	0.00501962	0.0677621	82	0.899077	brain	TWAS	c5	0.0677621	1	NFRKB,TADA2A,LAMA1,TFPT,BAG6,NFE2L2,INSR,KAT2B,INO80E,RBM19,SEPTIN7,POGLUT1,RUVBL2,UTP25,ACTR8,TDG,SGF29,PLCB1,JAG1,YY1,HNF4A,CLASP2,TADA3,ZBED3,B4GALT5,TRIP12,DR1,CTNNB1,WNT4,NODAL,KHDC3L,UCHL5,PHLDB1,INO80D,NPHP3,WNT2B,LAMA5,WNT2,LAMA2,CDK1,KAT14,RUVBL1,PHLDA2,TENM4
GOBP_REGULATION_OF_ENDOCRINE_PROCESS	CUD	-0.0114147	0.00809902	0.158719	34	0.216783	brain	TWAS	c5	0.158719	1	CRHR1,SPP1,OR51E2,C1QTNF1,GALR1,TACR2,GHRL,KDM5B,GAL,AGT,F2R,F2RL1,GDF9,POMC,TSPO,RAB8B,INHA,AGTR1
GOBP_REGULATION_OF_ENDOCYTIC_RECYCLING	CUD	-0.00199943	0.0154882	0.897284	19	0.478797	brain	TWAS	c5	0.897284	1	NDRG4,EHD1,ARHGAP8,INPP5F,ARHGAP44,ATP9A,ARHGAP1,BVES,ACTN2
GOBP_REGULATION_OF_ENDOCYTOSIS	CUD	-0.00198699	0.00370428	0.591679	179	0.334442	brain	TWAS	c5	0.591679	1	CALY,ABCA7,RAB4B,AXL,CD177,LILRB1,RUFY1,FLOT1,RABGEF1,DGKQ,LRPAP1,EGF,HPCA,APPL2,INSR,BTBD9,MCTP1,DNAJC6,RAB5A,CD63,RAB5B,EEF2K,SNCA,PLCG2,CDH13,NECAB2,DKK1,BIN1,DTNBP1,DGKD,CDC42,LDLRAP1,NEU3,WDR54,ROCK1,MIB1,ANXA2,APOC1,APOC2,ANKFY1,ALOX15,MKLN1,WASL,TFR2,SERPINE1,ITGB3,BICD1,GREM1,PPP3CB,RIT2,SYT4,SNX33,CD300A,SPHK1,ABL2,STON1,HFE,RAC1,AHI1,STON2,ZFYVE16,CD36,TSC2,PPP3R1,AAK1,DRD2,F2RL1,PTPN1,CD14,EHD4,ITGAV,TREM2,DLG4,RSPO1,HIP1R,RAB5C,PACSIN3,NR1H3,SNAP91,MAGI2,TBC1D5,VAMP4,CAV1,TNK2,CLIP3,DRD4,CD151,ATAD1,PACSIN2,CBL,RAB17,LRRK2,WNT5A,ITGA2,PSEN1,NUMB,SMPD1,RIN3,VTN,UNC119,SNX17,PICK1,PCSK9,LGALS3,RAB4A,PROM2,RUFY2,ABCA13,MTMR2,GSG1L,CLN3,RAB21,CD2AP,TF,EPHA3
GOBP_REGULATION_OF_ENDOPLASMIC_RETICULUM_STRESS_INDUCED_INTRINSIC_APOPTOTIC_SIGNALING_PATHWAY	CUD	-0.0120851	0.0109072	0.267864	28	0.244379	brain	TWAS	c5	0.267864	1	EIF2AK3,WFS1,TXNDC12,XBP1,DDIT3,BCL2L11,PTPN1,PTPN2,PRKN,BOK,SERINC3,NCK1,OPA1,PMAIP1,LRRK2,NCK2,HERPUD1,TMBIM6,PARK7
GOBP_REGULATION_OF_ENDOPLASMIC_RETICULUM_UNFOLDED_PROTEIN_RESPONSE	CUD	-0.00674365	0.0130859	0.606318	20	0.807128	brain	TWAS	c5	0.606318	1	ABCA7,TMEM33,WFS1,ATF6,XBP1,DNAJB9,DDRGK1,ERN1,BCL2L11,PTPN1,ATF6B,BAK1,PTPN2,BOK,NCK1,NCK2,UFL1
GOBP_REGULATION_OF_ENDOSOME_SIZE	CUD	0.0148975	0.00999395	0.136053	19	0.697797	brain	TWAS	c5	0.136053	1	BORCS7,RAB5A,BLOC1S1,KXD1,BORCS8,CHMP3,BLOC1S2,ALS2,BORCS5,RILP
GOBP_REGULATION_OF_ENDOTHELIAL_CELL_DIFFERENTIATION	CUD	0.0110048	0.0136357	0.419633	16	0.110814	brain	TWAS	c5	0.419633	1	ROCK1,F11R,PLCB1,JAG1,BMP4,S1PR2,TNFRSF1A,CTNNB1,NOTCH4,VCL,CLDN5,ROCK2
GOBP_REGULATION_OF_ENDOTHELIAL_CELL_MIGRATION	CUD	0.000169001	0.000960542	0.860339	123	0.584594	brain	TWAS	c5	0.860339	1	EGF,P2RX4,KDR,SMOC2,NRP1,ANXA3,FGF2,EFNA1,SEMA4A,SP1,SVBP,SLIT2,ITGB1BP1,ADAM17,PIK3CD,HIF1A,RHOJ,RIN2,PRKCA,ZNF580,PRKD2,FUT1,THBS1,ITGB3,ATP5F1A,ATP2B4,ANGPT4,RAC1,HDAC5,GRN,GPLD1,CD40,BMP4,BCAS3,GPI,PDCD6,AGT,MAP3K3,CSNK2B,JUP,MAP2K5,SPARC,MET,MEOX2,HDAC9,TDGF1,MMRN2,CCBE1,NRP2,STARD13,WNT5A,HMOX1,CARD10,SH3BP1,WNT7A,BMPR2,BMPER,LGMN,NF1,VASH1,PLK2,BCAR1,ROCK2,SCARB1,PDCD10,NUS1,SERPINF1,RHOB,DNAJA4,PIK3CG,PLPP3,AKT1,FGF1,EMP2,PTPRM,CIB1,SASH1,PRCP,PTN
GOBP_REGULATION_OF_EPIDERMAL_GROWTH_FACTOR_ACTIVATED_RECEPTOR_ACTIVITY	CUD	0.0124536	0.0146085	0.393943	14	0.59029	brain	TWAS	c5	0.393943	1	ZGPAT,EGF,ZFYVE28,NEURL1,ADAM17,SNX6,SOCS5,HBEGF,CBL,NCK2,TGFA,GPRC5A
GOBP_REGULATION_OF_EPITHELIAL_CELL_APOPTOTIC_PROCESS	CUD	-0.00111574	0.00736038	0.879513	47	0.450299	brain	TWAS	c5	0.879513	1	CAPN10,BOK,HLA-G,TNIP2,WFS1,NFE2L2,TERT,KDR,NDNF,SAV1,ESR1,PLA2R1,SERPINE1,THBS1,EIF2S1,CAST,STK4,CD40,PIAS4,RB1,MDK,PDCD4,ITGA4,NEUROD1,PAK4,UMODL1,BCL2,HMOX1,SCG2,PRKAA1,ADAR,H19,NUPR1,IGF1R,AKR1C3
GOBP_REGULATION_OF_EPITHELIAL_CELL_DIFFERENTIATION	CUD	0.00303909	0.00669561	0.649906	64	0.524559	brain	TWAS	c5	0.649906	1	NKX6-1,PROM1,HEY2,FGF2,SPRY1,BMP7,FGF10,ROCK1,SERPINE1,WNT9B,STAT1,AHI1,F11R,PLCB1,JAG1,BMP4,MESP1,VDR,WNT10B,S1PR2,IL1A,PAX8,TNFRSF1A,NUMA1,CTNNB1,SMO,ALOX15B,SULT2B1,NODAL,CD109,CAV1,TRIM16,NOTCH4,NME2,FOXE3,KRAS,KLF7,FRZB,GDNF,VCL,PTCH2,GRHL1,ROCK2,PRLR
GOBP_REGULATION_OF_EPITHELIAL_CELL_MIGRATION	CUD	8.27E-05	0.000955219	0.930985	161	0.830106	brain	TWAS	c5	0.930985	1	CORO1C,MARVELD3,EGF,P2RX4,SMOC2,NRP1,ANXA3,ITGA3,FGF2,EFNA1,SEMA4A,SP1,SVBP,SLIT2,FGF10,ITGB1BP1,ADAM17,EPB41L5,PIK3CD,MTOR,HIF1A,RHOJ,INSL3,HYAL1,RIN2,PRKCA,TACR1,ZNF580,PRKD2,FUT1,THBS1,ITGB3,ATP5F1A,ADIPOR1,ATP2B4,ANGPT4,RAC1,HDAC5,GRN,GPLD1,CD40,BMP4,BCAS3,GPI,CLASP2,PLCG2,ARSB,PDCD6,AGT,PPM1F,MAP3K3,HBEGF,CSNK2B,DOCK1,JUP,MAP2K5,SPARC,MET,MEOX2,HDAC9,TDGF1,PTPN23,MMRN2,PTEN,CCBE1,NRP2,MACF1,STARD13,WNT5A,ITGA2,FGF1,HMOX1,CARD10,SH3BP1,IQSEC1,WNT7A,BMPR2,BMPER,LGMN,MAP4K4,FGF7,NF1,VASH1,PLK2,BCAR1,ROCK2,SCARB1,PDCD10,NUS1,SERPINF1,RHOB,DNAJA4,CTSH,PIK3CG,PLPP3,AKT1,EMP2,PTPRM,CIB1,SASH1,PRCP,PTN
GOBP_REGULATION_OF_EPITHELIAL_TO_MESENCHYMAL_TRANSITION	CUD	0.00175151	0.00853379	0.837382	43	0.467736	brain	TWAS	c5	0.837382	1	TRIM62,SPRY1,EFNA1,PDPN,BMP7,BAMBI,MTOR,GREM1,FUZ,SDHAF2,ADIPOR1,VASN,FERMT2,BMP4,CLASP2,SNAI1,GCNT2,CTNNB1,LDLRAD4,MDK,JAG1,TIAM1,PHLDB1,BCL9L,PTEN,TBX5,EMP2,MARK1,USF3,HDAC2,SMAD2,EPHA3
GOBP_REGULATION_OF_ERAD_PATHWAY	CUD	0.00316308	0.00894318	0.723574	27	0.263758	brain	TWAS	c5	0.723574	1	TMEM259,SGTA,USP13,BAG6,RNF185,NFE2L2,RNFT1,AQP11,CAV1,USP14,HERPUD1,ATXN3,SVIP
GOBP_REGULATION_OF_ERBB_SIGNALING_PATHWAY	CUD	-0.00784887	0.00663808	0.237046	62	0.639597	brain	TWAS	c5	0.237046	1	PTK6,ZGPAT,EGFR,EGF,PDE6H,RBPJ,ZFYVE28,NEURL1,MVP,CDH13,ADAM17,RALB,DGKD,NEU3,WDR54,MVB12A,FER,NUP62,SNX6,ITGA1,CNOT9,AGT,RTN4,BCAR3,HBEGF,RHBDF1,PTPN2,HIP1R,HAP1,DUSP3,RHBDF2,PTPN18,GPRC5A,SHKBP1,CBL,TGFA,PTPN12,LGMN,SH3TC2
GOBP_REGULATION_OF_ERYTHROCYTE_DIFFERENTIATION	CUD	0.0176442	0.0118946	0.137973	23	0.193289	brain	TWAS	c5	0.137973	1	CDK6,HMGB2,INPP5D,P4HTM,BRD1,MAPK11,PRMT1,STAT1,ARNT,FAM210B,HIF1A,ISG15,HSPA1B,TAL1,ANKRD54,ACVR2A,ABCB10,ZFPM1
GOBP_REGULATION_OF_ESTABLISHMENT_OF_PLANAR_POLARITY	CUD	0.00286618	0.0080568	0.72203	46	0.782875	brain	TWAS	c5	0.72203	1	SMURF1,FZD1,ROR1,RSPO3,RYK,DKK1,MKS1,PTK7,WNT9B,PRICKLE1,RAC1,VANGL2,JHY,CDC42,ARHGEF19,MAGI2,NKD1,TIAM1,NPHP3,WNT5A,WNT7A,FZD7,ANKRD6,DACT1,DAAM1,SPEF1,CELSR2
GOBP_REGULATION_OF_ESTABLISHMENT_OF_PROTEIN_LOCALIZATION_TO_MITOCHONDRION	CUD	-0.000327526	0.00592893	0.955946	53	0.65252	brain	TWAS	c5	0.955946	1	NMT1,MAPT,NPEPPS,PARL,UBE2D3,MAPK8,LEPROT,ARIH2,USP36,MICALL2,SAE1,BBC3,BAP1,ATP5IF1,UBE2L3,PRKN,HPS4,ATG13,SH3GLB1,PINK1,VPS11,TOMM7,LMAN1,SREBF2,LRRK2,HSPA1L,PDCD5,PRKAA1,SIAH3,HAX1,RHOU,ABLIM3
GOBP_REGULATION_OF_ESTABLISHMENT_OR_MAINTENANCE_OF_CELL_POLARITY	CUD	0.0195092	0.0137541	0.156065	15	0.692697	brain	TWAS	c5	0.156065	1	KRIT1,RUFY3,KIF20B,LLGL1,ROCK1,LLGL2,ABL2,BCAS3,PLEKHG3,ROCK2,ANKFN1
GOBP_REGULATION_OF_EXCRETION	CUD	-0.0123626	0.0105731	0.242304	20	0.17756	brain	TWAS	c5	0.242304	1	CORIN,GNAI2,TACR1,SLC9A3R1,NPSR1,AGT,DRD2,ACE,SPX,EDNRB,AVPR1A,AGTR1
GOBP_REGULATION_OF_EXOCYTOSIS	CUD	6.12E-05	0.000570769	0.914579	189		brain	TWAS	c5	0.914579	1	CACNB2,VPS4A,AP1G1,DOC2B,RPH3AL,NSF,SYT5,HLA-F,TRPV6,RABGEF1,STX1A,ZP3,REST,CPLX1,PRKCB,RAB3B,RAB5A,SNF8,CACNA1G,DOC2A,SEPTIN1,STX4,SPHK2,SYT3,SNCA,STXBP2,PRAM1,FBXL20,HAP1,DTNBP1,RAB8A,RAB3A,RAB27B,GNAI2,HYAL3,SNX4,ANXA2,GSK3B,STXBP5L,CADPS2,FER,GIPC1,ADGRE2,SYT4,CD300A,UNC13D,TPCN2,SYT10,RIMS3,CD84,FCGR2B,SYT17,CHMP3,RPH3A,PTAFR,P2RX1,CLASP2,PDCD6IP,BCR,ADORA2A,RAP1A,S100A10,SEPTIN5,DRD2,F2RL1,WDR41,RAB3D,CHMP2A,CACNB4,EXPH5,SYT13,PRKN,SEPTIN2,CPLANE2,ATP13A2,SLC4A8,ATP9A,VAMP2,P2RY1,RIMS4,SDC4,KCNB1,SMPD3,PLA2G6,CACNA1I,ADORA2B,CSPG5,ITGB2,RAB27A,APBA2,DRD1,CPLX2,SYT9,VPS4B,LRRK2,PREPL,HMOX1,WNT7A,RAB15,KLRC2,CADPS,RAB8B,LGALS9,GIT1,CFTR,STXBP3,CD177,STXBP5,MICAL1,CHRNA5,RAB3C,RAB12,FES,RAB21,CACNA1H,BAIAP3,RAB26,PDPK1,GAB2,STXBP6
GOBP_REGULATION_OF_EXOSOMAL_SECRETION	CUD	0.00511862	0.0113865	0.653046	18	0.948008	brain	TWAS	c5	0.653046	1	CHMP3,PDCD6IP,CHMP2A,PRKN,ATP9A,SDC4,SMPD3,VPS4A,ATP13A2,VPS4B,SNF8,RAB7A
GOBP_REGULATION_OF_EXTENT_OF_CELL_GROWTH	CUD	1.61E-05	0.000703626	0.981785	80		brain	TWAS	c5	0.981785	1	IST1,MAPT,WNT3,LIMK1,SMURF1,NKX6-1,SPP1,DRAXIN,PLXNA4,RYK,NRP1,SEMA4A,CRABP2,IFRD1,DBNL,DSCAM,SEMA3F,SEMA3B,SEMA4F,NRCAM,FN1,GSK3B,SEMA6A,ISLR2,SEMA7A,SLIT1,ZFYVE27,KIAA0319,SEMA5B,TNR,SEMA3C,SEMA3E,SEMA6C,RTN4,MAP1B,RND2,DISC1,FSTL4,CDH1,CTTN,TRPV2,MACF1,WNT5A,CYFIP1,BMPR2,GOLGA4,SEMA4G,LPAR3,DIP2B,SEMA3A,SEMA3D,DCC,SEMA6D,CDH4,ULK2,SEMA4B,RAB21,NTN1,RNF6
GOBP_REGULATION_OF_EXTRACELLULAR_MATRIX_DISASSEMBLY	CUD	-0.0110069	0.0158261	0.486749	16	0.592945	brain	TWAS	c5	0.486749	1	DDR1,FSCN1,DDR2,PDPN,FGFR4,CLASP2,DPP4,FAP,CST3,MELTF
GOBP_REGULATION_OF_EXTRACELLULAR_MATRIX_ORGANIZATION	CUD	-0.00225982	0.00790598	0.775003	44	0.312945	brain	TWAS	c5	0.775003	1	LAMA1,DDR1,TNXB,DDR2,PRDM5,AEBP1,PDPN,EFEMP2,FGFR4,LAMB2,DAG1,COLGALT1,ANGPTL7,CHADL,ITGB3,ADTRP,SLC2A10,CLASP2,AGT,DPP4,FAP,RB1,TNFRSF1A,LAMC1,TIE1,PHLDB1,CPB2,ANTXR1,LAMA2,LAMB1,ZNF469,CST3,MELTF,IER3IP1
GOBP_REGULATION_OF_EXTRINSIC_APOPTOTIC_SIGNALING_PATHWAY	CUD	0.0046334	0.00498984	0.353114	100	0.62566	brain	TWAS	c5	0.353114	1	CTNNA1,HMGB2,BMPR1B,EYA4,TERT,SH3RF1,ITPRIP,NRP1,STX4,GSTP1,FGF10,GPX1,ITGA6,GSK3B,SERPINE1,THBS1,PPP2R1B,RET,PDIA3,G0S2,RBCK1,GCLC,RIPK1,BMP4,LGALS3,EYA3,AGT,TNFRSF12A,COL2A1,FAIM2,ITM2C,GCLM,LTBR,ITGAV,ZSWIM2,FAF1,BRCA1,MADD,TNFSF12,MAP2K5,FEM1B,STK4,SKIL,RAF1,CAV1,FADD,CTTN,UNC5B,WWOX,PTEN,PMAIP1,FAIM,TMC8,BCL2,HSPA1B,HMOX1,SCG2,BID,TIMP3,NF1,IL1A,GDNF,PAK5,AKT1,RFFL,PARK7,PAK2
GOBP_REGULATION_OF_EXTRINSIC_APOPTOTIC_SIGNALING_PATHWAY_IN_ABSENCE_OF_LIGAND	CUD	0.00909535	0.00888324	0.305893	36	0.397744	brain	TWAS	c5	0.305893	1	CTNNA1,EYA4,TERT,FGF10,PPP2R1B,RET,RIPK1,EYA3,COL2A1,MAP2K5,UNC5B,WWOX,BCL2,HSPA1B,NF1,IL1A,GDNF,AKT1
GOBP_REGULATION_OF_EXTRINSIC_APOPTOTIC_SIGNALING_PATHWAY_VIA_DEATH_DOMAIN_RECEPTORS	CUD	0.00699913	0.0088826	0.430721	31	0.35671	brain	TWAS	c5	0.430721	1	HMGB2,BMPR1B,ITPRIP,STX4,GPX1,GSK3B,SERPINE1,THBS1,ZSWIM2,FAF1,BRCA1,MADD,FEM1B,STK4,SKIL,RAF1,PTEN,PMAIP1,FAIM,TMC8,HMOX1,FAIM2,TIMP3,LGALS3,RFFL,PARK7
GOBP_REGULATION_OF_FATTY_ACID_BIOSYNTHETIC_PROCESS	CUD	0.00159294	0.0099657	0.873005	24	0.66126	brain	TWAS	c5	0.873005	1	KLHL25,APOC1,APOC2,SLC45A3,TRIB3,ELOVL5,ACADVL,BRCA1,NR1H3,ERLIN1,INSIG2,PIBF1,SCAP,MLXIPL,EIF6,AVPR1A
GOBP_REGULATION_OF_FATTY_ACID_METABOLIC_PROCESS	CUD	0.0108708	0.00642794	0.0908026	62	0.539818	brain	TWAS	c5	0.0908026	1	ACACB,FABP1,APPL2,KLHL25,PDK2,SNCA,AKT2,ERFE,FABP3,DGAT2,APOC1,APOC2,ETFBKMT,SLC45A3,TRIB3,ELOVL5,LONP2,MLYCD,ACADVL,BRCA1,NR1H3,ERLIN1,TYSND1,FMO2,FMO4,INSIG2,CAV1,PIBF1,NCOR1,SCAP,MLXIPL,EIF6,PDK1,AVPR1A,AKT1,PANK2
GOBP_REGULATION_OF_FATTY_ACID_TRANSPORT	CUD	0.0128557	0.00933608	0.168513	34	0.328299	brain	TWAS	c5	0.168513	1	P2RX7,P2RX4,ACSL1,ACSL5,AKT2,MAP2K6,ERFE,FABP3,PLA2R1,THBS1,PLA2G4A,FIS1,TNFRSF11A,CYP4A11,PLA2G6,NTSR1,IL1A,CYP4F2,AKT1,EPRS1,SSTR4
GOBP_REGULATION_OF_FAT_CELL_DIFFERENTIATION	CUD	-0.0018524	0.0064347	0.773441	67	0.417304	brain	TWAS	c5	0.773441	1	VSTM2A,CDS1,TPH1,TRIB2,ZBTB7B,BBS12,XBP1,BMP7,SAV1,FERMT2,TAF8,DLK2,TRPM4,TRIB3,ENPP1,ANKRD26,DDIT3,SIRT6,METRNL,AAMDC,PTPRQ,RARRES2,CARM1,WDFY2,GNB3,AXIN1,SIRT2,STK4,ID4,ASXL2,JAG1,ALOX5,HTR2A,WNT5A,CMKLR1,MEX3C,NAPEPLD,WNT10B,MEDAG,FLCN,CREB1,E2F1,FRZB,FTO,LRP3,CEBPA,WIF1,AKT1,FFAR4,ZFPM1,CREBL2,CCDC3
GOBP_REGULATION_OF_FEEDING_BEHAVIOR	CUD	0.00457206	0.010287	0.656718	18	0.189834	brain	TWAS	c5	0.656718	1	TACR3,LEPR,TTC21B,EIF2AK4,MC1R,GHRL,NPSR1,GNB3,MC4R
GOBP_REGULATION_OF_FIBRINOLYSIS	CUD	-0.000637214	0.00889155	0.942868	19	0.368747	brain	TWAS	c5	0.942868	1	KLKB1,F11,F12,SERPINE1,THBS1,USF1,FAP,F2,CPB2,VTN,PLG,SERPINF2
GOBP_REGULATION_OF_FIBROBLAST_GROWTH_FACTOR_RECEPTOR_SIGNALING_PATHWAY	CUD	0.00626741	0.00943279	0.506416	31	0.190793	brain	TWAS	c5	0.506416	1	GPC1,LRIT3,HHIP,RUNX2,SMOC2,FGF2,SPRY1,NGFR,PRKD2,THBS1,FUZ,DSTYK,CTNNB1,WNT4,SULF2,WNT5A,SHISA2
GOBP_REGULATION_OF_FIBROBLAST_MIGRATION	CUD	0.000340708	0.0102302	0.973432	36	0.518737	brain	TWAS	c5	0.973432	1	CORO1C,APPL2,DDR2,FGF2,FER,THBS1,ITGB3,GNA13,SLC9A3R1,CYGB,RAC1,ARHGEF7,HAS1,AQP1,MTA2,AKAP12,SDC4,SLC8A1,ITGB1,GNA12,PRR5L,AKT1,RFFL,CLN3
GOBP_REGULATION_OF_FIBROBLAST_PROLIFERATION	CUD	-9.36E-05	0.000987002	0.924443	73	0.291047	brain	TWAS	c5	0.924443	1	EGFR,CDK6,PDGFA,DDR2,PDGFC,NGFR,MORC3,CCNA2,GSTP1,FGF10,B4GALT7,FN1,ESR1,ITGB3,MED25,BRK1,CD300A,SPHK1,PDGFD,ZMPSTE24,NLRC3,NDUFS4,SIRT6,AGT,PAWR,AQP1,RNASEH2B,CTNNB1,MED31,CTC1,ING5,ZMIZ1,CAV1,WNT2,DACH1,HRAS,LIG4,WNT5A,LTA,WAPL,BMI1,E2F1,NF1,S100A6,NUPR1
GOBP_REGULATION_OF_FILOPODIUM_ASSEMBLY	CUD	-0.0090412	0.00820234	0.270344	38	0.059838	brain	TWAS	c5	0.270344	1	PALM,NEURL1,RAB5A,NRP1,TRPM2,MIEN1,GAP43,RAB3IP,WASL,PRKCD,BCAS3,ARHGAP44,RHOQ,FNBP1L,ARAP1,CDC42,EPHB2,CAPZB,AGRN,RAB17,SRGAP2C,DAAM2,PPP1R16B,CLN3
GOBP_REGULATION_OF_GENERATION_OF_PRECURSOR_METABOLITES_AND_ENERGY	CUD	-9.99E-05	0.000975616	0.918403	129	0.500324	brain	TWAS	c5	0.918403	1	NOA1,IL10RB,IFNAR1,P2RX7,SLC4A4,PRDM16,SLC25A23,INSR,AK4,SORBS1,PGAM1,SNCA,PNPT1,GCK,AKT2,ACTN3,PRELID1,SLC25A33,MTOR,IFNLR1,PPP1R3G,SLC25A12,COX17,GSK3B,EP300,ETFBKMT,DNAJC15,ENPP1,MLST8,TRAP1,SIRT6,COX7A1,ARNT,NOP53,SPHK2,JMJD8,UQCC2,PASK,CHCHD2,PPIF,PINK1,POMC,KHK,INPP5K,NCOR1,FLCN,PPP1R3C,RPTOR,OPN3,RUBCNL,HTR2A,BNIP3,MLXIPL,ISCU,COX7A2L,PRKAA1,EIF6,CAVIN3,COA8,AKT1,NOS2,GIT1,DYRK2,CDK1,PRKAA2,CBFA2T3,TIGAR,PARK7,NUPR1,PHLDA2,GHITM
GOBP_REGULATION_OF_GENE_EXPRESSION_BY_GENOMIC_IMPRINTING	CUD	-0.0146948	0.0137958	0.286801	14	0.649829	brain	TWAS	c5	0.286801	1	PCGF3,BRCA1,PRMT7,KDM1B,PCGF5,DIRAS3
GOBP_REGULATION_OF_GENE_SILENCING_BY_RNA	CUD	-0.00181411	0.00723385	0.801983	42	0.944024	brain	TWAS	c5	0.801983	1	POU5F1,EGFR,TERT,TRUB1,NEAT1,ESR1,XPO5,DDX5,ZMPSTE24,RIPK1,BMP4,MAP2K2,WTIP,AJUBA,NCOR1,MAP2K1,BCDIN3D,LIMD1,ADAR,LIN28B,NCOR2,KCNQ1OT1,MAEL
GOBP_REGULATION_OF_GLIAL_CELL_PROLIFERATION	CUD	0.00836737	0.0130893	0.52266	18	0.0576775	brain	TWAS	c5	0.52266	1	NF2,RNF10,GFAP,ABCC8,RB1,TSPO,LTA,KRAS,E2F1,SOX10,NF1,SLC7A5,NTN1,UFL1
GOBP_REGULATION_OF_GLIOGENESIS	CUD	-0.00552005	0.00815219	0.498327	51	0.218678	brain	TWAS	c5	0.498327	1	NKX6-2,ZNF488,NKX6-1,OLIG2,RNF10,TLR2,BIN1,NTRK3,MTOR,GFAP,ASPA,SERPINE2,ABCC8,LDLR,RB1,CTNNB1,IL34,DAAM2,TREM2,MDK,SIRT2,ID4,F2,TMEM98,TSPO,LRP2,LTA,ZNF365,KRAS,E2F1,SOX10,NF1,HDAC2,IL6ST,TENM4,PTN,NTN1,UFL1
GOBP_REGULATION_OF_GLUCAN_BIOSYNTHETIC_PROCESS	CUD	-0.00187546	0.0153292	0.902625	19	0.771448	brain	TWAS	c5	0.902625	1	INSR,SORBS1,GCK,AKT2,PPP1R3G,GSK3B,ENPP1,PASK,INPP5K,PPP1R3C,DYRK2,AKT1
GOBP_REGULATION_OF_GLUCONEOGENESIS	CUD	0.000157245	0.00099263	0.874132	46	0.147209	brain	TWAS	c5	0.874132	1	DGKQ,LEPR,KAT2B,PDK2,PPP4R3B,GCK,ERFE,DGAT2,MST1,RANBP2,EP300,GNMT,SIRT6,PGP,ACADM,PTPN2,NLN,C1QTNF3,SOGA1,ARPP19,FAM3C,NR3C1
GOBP_REGULATION_OF_GLUCOSE_IMPORT	CUD	0.00601673	0.00827601	0.467221	42	0.99906	brain	TWAS	c5	0.467221	1	CAPN10,NFE2L2,APPL2,TERT,INSR,SORBS1,AKT2,ERFE,HK2,RPS6KB1,PRKAG2,ENPP1,SIRT6,RHOQ,MEF2A,ACE,PID1,RNASEL,OPN3,ARPP19,RTN2,OSBPL8,STXBP3,OCLN,CLTCL1,OSTN,AKT1,CREBL2
GOBP_REGULATION_OF_GLUCOSE_METABOLIC_PROCESS	CUD	8.24E-06	0.000985889	0.99333	88	0.0332924	brain	TWAS	c5	0.99333	1	ACACB,DGKQ,INSR,LEPR,KAT2B,SORBS1,PDK2,PPP4R3B,GCK,IGFBP3,AKT2,ACTN3,ERFE,DGAT2,PPP1R3G,MST1,C1QTNF1,RANBP2,SLC25A12,PDK1,EP300,GNMT,ADIPOR1,SLC45A3,PFKFB2,GPLD1,ZMPSTE24,SIRT6,FOXK2,PGP,ACADM,MLYCD,TIGAR,GNB3,PTPN2,PRKN,NLN,C1QTNF3,SOGA1,PMAIP1,ARPP19,DYRK2,FAM3C,AKT1,NR3C1,COX11
GOBP_REGULATION_OF_GLUCOSE_TRANSMEMBRANE_TRANSPORT	CUD	0.0121485	0.00711361	0.0876765	56	0.998024	brain	TWAS	c5	0.0876765	1	CAPN10,PRKCB,NFE2L2,APPL2,TERT,INSR,SORBS1,AKT2,ERFE,HK2,RPS6KB1,TRIB3,ENPP1,SIRT6,RHOQ,MEF2A,ACE,PID1,RNASEL,INPP5K,CLIP3,YES1,OPN3,ARPP19,RTN2,OSBPL8,FFAR4,STXBP3,OCLN,CLTCL1,OSTN,AKT1,CREBL2,C2CD5,STXBP4
GOBP_REGULATION_OF_GLUTAMATE_SECRETION	CUD	-0.0136661	0.0121283	0.25983	22	0.650015	brain	TWAS	c5	0.25983	1	GABBR1,P2RX7,NPY5R,SNCA,DTNBP1,SYT4,SLC38A2,KMO,GRM7,NTSR1,AVPR1A
GOBP_REGULATION_OF_GLYCOGEN_METABOLIC_PROCESS	CUD	0.00129855	0.0117084	0.91169	26	0.909323	brain	TWAS	c5	0.91169	1	INSR,SORBS1,GCK,AKT2,PPP1R3G,GSK3B,ENPP1,PASK,POMC,KHK,INPP5K,PPP1R3C,RUBCNL,DYRK2,AKT1,PHLDA2
GOBP_REGULATION_OF_GLYCOLYTIC_PROCESS	CUD	-0.00146448	0.00815809	0.857535	39	0.250986	brain	TWAS	c5	0.857535	1	P2RX7,SLC4A4,INSR,GCK,ACTN3,MTOR,EP300,PGAM1,PRKAG2,SIRT6,MLST8,ARNT,JMJD8,HIF1A,NCOR1,FLCN,RPTOR,HTR2A,MLXIPL,PRKAA1,EIF6,PRKAA2,CBFA2T3,TIGAR,NUPR1
GOBP_REGULATION_OF_GLYCOPROTEIN_METABOLIC_PROCESS	CUD	-0.0108284	0.00916802	0.237562	38	0.949014	brain	TWAS	c5	0.237562	1	AATF,ABCA7,TM9SF2,IL15,ALG10B,SOAT1,ACOT8,SLC2A10,PLCB1,PAWR,ITM2C,ITM2B,NECAB2,HBEGF,CHP1,CTNNB1,POMT2,PTX3,BCL2,BACE2,PXYLP1,CST3
GOBP_REGULATION_OF_GRANULOCYTE_CHEMOTAXIS	CUD	0.0138435	0.00999653	0.166105	27	0.228114	brain	TWAS	c5	0.166105	1	MAPK3,TIRAP,SLIT2,C1QBP,THBS1,RAC1,THBS4,TNFAIP6,DPP4,RARRES2,IL34,MDK,AKIRIN1,CMKLR1,DAPK2,S100A7,CSF1R,JAM3,TNFSF18
GOBP_REGULATION_OF_GTPASE_ACTIVITY	CUD	-0.000137549	0.000687591	0.841446	310		brain	TWAS	c5	0.841446	1	AGAP4,AGAP9,ARHGAP22,AGAP7P,AGAP6,FICD,CORO1C,TBC1D2B,RASGRF1,CCL3L1,TBC1D3F,TBC1D3,ERBB2,RAPGEFL1,ARHGAP27,PRTN3,ARHGAP45,APC2,STMN3,TBC1D9B,RASGEF1C,EPHA1,ARHGEF5,ARAP2,TBC1D1,SRGAP2,PLXNA2,TBC1D4,TBCK,RASGEF1B,DOCK9,ARHGEF16,ELMOD2,TBC1D9,PLXNA4,RASGRP3,SPRY1,FGD2,RALBP1,BIN1,ADRB1,PBXIP1,IQGAP3,EVI5L,CCL25,NTRK3,RRP1B,AKT2,ARHGAP12,ITGB1,SIPA1,DOCK7,ASAP2,ITGB1BP1,RAPGEF6,RGS14,PIN1,RGL3,SOS2,FERMT2,RALGAPA2,TGM2,S1PR1,LIMS1,ITGA6,RAPGEF4,TRAPPC6A,RAP1GAP2,TAX1BP3,USP6,NTRK1,ADPRH,GSK3B,MTOR,SGSM3,RANGAP1,EIF2S1,GMIP,TBC1D8,MAP4K4,RAPGEF5,ARHGAP11A,NEDD9,TBC1D7,AGAP5,RASIP1,TBC1D17,MYO9A,BBS4,PLXNA1,ARHGEF7,AFDN,F11R,CD40,ARHGAP9,BCAS3,SGSM2,SIPA1L1,RGS6,SIPA1L2,ARHGAP44,BCR,RABGAP1L,RSU1,TSC2,MLST8,RAP1A,PIP5K1A,S100A10,RAPGEF3,CRKL,WNK1,IQGAP2,F2R,F2RL1,WDR41,IQGAP1,EVI5,BCAR3,ARHGAP29,MMUT,ARAP3,ARAP1,RGS11,RGL2,RAP1GAP,WNT4,ASAP3,EPHA2,ARHGEF19,RASA3,TBC1D22A,ARHGAP42,USP6NL,NGEF,PREX1,RGS4,ECT2,ABR,CRK,AGRN,PKP4,MKKS,TIAM1,SOD1,CAV2,MET,TBC1D26,FLCN,RASA4B,RASA4,ALS2CL,RGMA,HRAS,CHN2,CCPG1,RASA1,LRCH1,NET1,RASGEF1A,THY1,LRRK2,WNT5A,ARHGAP25,IQSEC1,ALS2,GNB5,AGAP1,SBF1,KLRK1,PRKG1,ARHGEF26,POLDIP2,SH3BP1,NF1,GPR65,SNX18,LARS1,VAV3,ELMOD1,CCDC125,SIPA1L3,RALGAPA1,PROM2,SNX9,TBC1D30,RASAL2,RALGPS2,PLXND1,BVES,RAB3GAP2,RASA2,TBC1D5,TBC1D15,FGD4,ADCYAP1,ZC3H15,EPHA3,GPR137B,TBC1D16,CHN1
GOBP_REGULATION_OF_G_PROTEIN_COUPLED_RECEPTOR_SIGNALING_PATHWAY	CUD	0.00406485	0.00480438	0.397513	109	0.700748	brain	TWAS	c5	0.397513	1	HOMER2,NECAB2,ZDHHC7,RPH3AL,OPRL1,DGKQ,GRK4,KCTD8,PDE6H,RGS12,SNCA,RGS14,GNAI2,RGS9,PRKCA,ROCK1,TULP3,ITGB3,BICD1,GRK5,RGS10,PTGDR2,ATP2B4,CNTN2,MGLL,ABHD6,NMT1,MGRN1,PLCB1,RGS6,NMT2,GAS2L2,PLEK,DRD2,RGS11,GUCY2D,USP33,ADA,YWHAB,ACP3,RNF157,RGS18,RGS1,RGS2,F2,GPR27,MET,CHGA,APLNR,CAMKMT,GNG7,RAMP3,KCTD16,GIT2,KLK5,KLK14,ZDHHC3,GIPR,GNG4,GTF2H2,RPGRIP1L,OPRM1,ADRB2,TUB,PLCE1,GRK3,ROCK2,SSTR4,GRK7,RGS4,RGS5,ADCYAP1,DYNLT1
GOBP_REGULATION_OF_HAIR_CYCLE	CUD	-0.00288776	0.00966821	0.765179	22	0.970718	brain	TWAS	c5	0.765179	1	MYSM1,HPSE,TERT,CLOCK,NGFR,GAL,TRPV3,NUMA1,SMO,CDH3,TSKU,FERMT1,WNT5A,WNT10B
GOBP_REGULATION_OF_HAIR_FOLLICLE_DEVELOPMENT	CUD	7.38E-05	0.0108415	0.994571	15	0.945287	brain	TWAS	c5	0.994571	1	MYSM1,HPSE,NGFR,GAL,NUMA1,SMO,CDH3,FERMT1,WNT5A,WNT10B
GOBP_REGULATION_OF_HEART_GROWTH	CUD	0.0144073	0.0103572	0.164214	34	0.564822	brain	TWAS	c5	0.164214	1	ACACB,VGLL4,RBPJ,RGS4,HEY2,PI16,FGF2,JARID2,SAV1,TOMM70,YY1,BASP1,TBX2,FGFR2,PARP2,CXADR,TP73,RGS2,ERBB4,BMPR1A,PTEN,MAPK11,WNT2,TBX5,KCNK2,TGFBR3,CDK1,RBP4
GOBP_REGULATION_OF_HEART_RATE	CUD	0.000357112	0.00607689	0.953139	77	0.279457	brain	TWAS	c5	0.953139	1	CACNB2,HCN2,ANK2,CAMK2D,NPPA,TACR3,RNLS,NOS1AP,RGS4,HEY2,CACNA1G,BIN1,ADRB1,HCN3,POPDC2,EDN3,KCNE4,TRPM4,CTNNA3,DSP,TRPV1,GCH1,AGT,EPAS1,DRD2,KCNH6,ADRA1B,CACNA2D1,KCNE3,SPX,JUP,ADA,SLC8A1,YWHAE,MYH7,SCN4B,SCN2B,CAV1,TMEM161B,SRI,SPTBN4,DSC2,GPD1L,SCN5A,TPM1,SCN3B,EDNRB,KCNA5,AVPR1A,BVES,ADRA1D,CASQ2,TNNI3K,PKP2
GOBP_REGULATION_OF_HEMATOPOIETIC_PROGENITOR_CELL_DIFFERENTIATION	CUD	-0.00832627	0.0124605	0.503996	22	0.184112	brain	TWAS	c5	0.503996	1	CDK6,METTL14,NFE2L2,KDR,SETD1A,PDCD2,SOS2,ANKLE1,MIXL1,ZBTB1,PUS7,ZNHIT1,EIF2AK2,N4BP2L2,PCID2,NUDT21,FLCN,METTL3
GOBP_REGULATION_OF_HEMOPOIESIS	CUD	-0.000393095	0.00320095	0.902261	201	0.25285	brain	TWAS	c5	0.902261	1	ADAM8,AXL,PSG9,LILRB3,LILRB2,LILRB1,LILRB4,MYSM1,ZBTB46,ZAP70,CD83,HLA-G,HLA-B,HSPA1B,AGER,HLA-DRA,HLA-DRB1,HLA-DOA,CDK6,ACTB,RHOH,HMGB2,THPO,SLC9B2,VNN1,HCLS1,TLR3,ITPKB,FBXW7,TMEM131L,IL15,KLHL25,SH3RF1,MEIS1,HAX1,ZBTB7B,BGLAP,CLEC4G,PURB,XBP1,RASSF2,ERBB2,IKZF3,SMARCE1,CYP26B1,SART1,INPP5D,PRELID1,IL12RB1,SOS2,P4HTM,TCTA,PRKCA,CLPTM1,MTOR,ZFPM1,FANCA,PRMT1,PBRM1,STAT1,PPP2R3C,FSHB,H4C2,H4C3,H4C4,H4C8,BTN2A2,LOX,MALT1,CR1,CD46,TMEM176B,TMEM176A,SMARCD3,AP3D1,RIPK1,BMP4,LGALS3,L3MBTL1,ADA,SMARCB1,MEAF6,AP3B1,ARNT,TNFAIP6,TMEM178A,SMARCD2,SMARCA4,MTURN,GPR55,RB1,CD4,NEDD9,CTNNB1,IL34,TREM2,PTPN2,ING5,FAM210B,MDK,ZMIZ1,SLAMF8,FCGR2B,CASP8,TESPA1,CARD11,JAG1,ZBTB1,FADD,VSIR,LTF,IRF7,CTR9,IL15RA,CLDN18,TESC,GLI2,SCIN,PCID2,EIF6,BRD1,MAPK11,LRRC17,WNT10B,PRDX2,FGL2,FBXO7,TAL1,IL17D,LGALS9,LGALS1,ANKRD54,NF1,PPARGC1B,PNP,METTL3,ZC3H8,ACVR2A,ABCB10,KAT6B,DROSHA,TRAF6,NDFIP1,PRXL2A,CIB1,FES,IL23A,IHH,INHA,CARTPT,IL1RL2,NFKBIZ,CAMK4,MMP14,PRMT6,PTN,HIF1A,TNFSF18,TNFSF4,GPR137B
GOBP_REGULATION_OF_HETEROCHROMATIN_FORMATION	CUD	-0.00476624	0.0135225	0.724487	19	0.224832	brain	TWAS	c5	0.724487	1	RESF1,PPHLN1,BAZ1A,SETDB2,MPHOSPH8,ZNF304,CTR9,KDM1A,TASOR,ZNF445,TET1,ATF7IP2,L3MBTL3
GOBP_REGULATION_OF_HETEROTYPIC_CELL_CELL_ADHESION	CUD	-0.00212524	0.0176324	0.904063	11	0.956149	brain	TWAS	c5	0.904063	1	FLOT1,BMP7,AGER,WNK1,GCNT2,MAP2K5,THY1,MYADM,SKAP1
GOBP_REGULATION_OF_HIPPO_SIGNALING	CUD	0.00305284	0.011935	0.798114	19	0.641344	brain	TWAS	c5	0.798114	1	VGLL4,NF2,NUAK2,DLG5,CORO7,WTIP,IQCJ-SCHIP1,SCHIP1,AJUBA,WWC1,LIMD1,MARK3
GOBP_REGULATION_OF_HISTONE_DEACETYLATION	CUD	0.0108627	0.00706172	0.123989	45	0.635348	brain	TWAS	c5	0.123989	1	TADA2A,CAMK2D,CTBP1,SMARCA5,MAPK8,C6orf89,ZBTB7B,PRKD2,SPHK2,AKAP8,TADA3,KDM5A,DR1,PINK1,APLNR,LRRK2,RRP8,NCAPG2,KAT14,SGF29,PRMT6
GOBP_REGULATION_OF_HISTONE_H3_K4_METHYLATION	CUD	-0.00770884	0.00840722	0.359179	22	0.454886	brain	TWAS	c5	0.359179	1	KANSL1,NELFA,KAT8,PYGO2,PIH1D1,CTNNB1,BRCA1,CTR9,KDM1A,NELFE,KANSL2,MCRS1,DNMT3B,PRMT6
GOBP_REGULATION_OF_HISTONE_METHYLATION	CUD	-0.00216494	0.00601149	0.718747	48	0.599469	brain	TWAS	c5	0.718747	1	KANSL1,SETD7,FAM47E,MTHFR,SMARCA5,NELFA,KAT8,CHTOP,PYGO2,JARID2,NSD1,PIH1D1,KDM3A,SMARCB1,RIF1,ZNF304,ZNF274,CTNNB1,BRCA1,TTLL12,CTR9,KDM1A,NELFE,KANSL2,MCRS1,RRP8,DNMT3B,PAXBP1,SIRT1,TET1,PRMT6
GOBP_REGULATION_OF_HISTONE_MODIFICATION	CUD	0.000495608	0.00426593	0.907511	120	0.805967	brain	TWAS	c5	0.907511	1	PWWP2B,MAPK8,ERCC6,PARG,TADA2A,KANSL1,CAMK2D,CTBP1,NELFA,SETD7,FAM47E,MTHFR,SMARCA5,TADA2B,HPF1,KAT8,SNCA,C6orf89,CHTOP,PYGO2,ZBTB7B,MUC1,JARID2,NSD1,PRKD2,SPHK2,RUVBL2,AKAP8,PIH1D1,NFYB,SGF29,HDAC5,ZMPSTE24,NFYC,KDM3A,ATG5,MYBBP1A,CAMK1,TADA3,SMARCB1,RIF1,RAPGEF3,KANSL2,MCRS1,KDM5A,TRIP12,DR1,ZNF304,ZNF274,CTNNB1,NFYA,BRCA1,PINK1,WBP2,NOC2L,TTLL12,GLYR1,OTUB2,APLNR,CTR9,KDM1A,NOS1,LRRK2,NELFE,SART3,SF3B1,RRP8,FLCN,DNMT3B,NCAPG2,KAT14,PAXBP1,SIRT1,TET1,PARK7,PRMT6
GOBP_REGULATION_OF_HOMOTYPIC_CELL_CELL_ADHESION	CUD	0.000118066	0.000991015	0.905167	47	0.658091	brain	TWAS	c5	0.905167	1	GP6,MMRN1,JAK1,PDPN,C1QTNF1,PRKCA,PRKCD,ABAT,F11R,SERPINE2,CD9,ALOX12,ADAMTS18,PRKG1,ANK3,EMILIN2,VPS33B,IL6ST,PRKCQ
GOBP_REGULATION_OF_HORMONE_BIOSYNTHETIC_PROCESS	CUD	0.0102092	0.00957507	0.286323	33	0.841815	brain	TWAS	c5	0.286323	1	POR,REST,DGKQ,CLCN2,NFKB1,H6PD,ARNT,PDE8B,WNT4,HIF1A,DKK3,NR3C1,IGF1R
GOBP_REGULATION_OF_HORMONE_METABOLIC_PROCESS	CUD	0.00578115	0.00698262	0.407708	50	0.623655	brain	TWAS	c5	0.407708	1	POR,REST,DGKQ,CLCN2,NFKB1,H6PD,GAL,ZMPSTE24,ARNT,PDE8B,PAX8,GNB3,WNT4,SLCO1C1,HIF1A,DUOXA1,PRMT3,DKK3,NR3C1,IGF1R,AKR1C3
GOBP_REGULATION_OF_HORMONE_SECRETION	CUD	0.000468006	0.00373531	0.900292	161	0.704071	brain	TWAS	c5	0.900292	1	DOC2B,RPH3AL,CRHR1,CAPN10,PASK,GABBR1,HLA-DRB1,UQCC2,CLOCK,REST,NKX6-1,AIMP1,HADH,SLC9B2,SPP1,CCKAR,CD38,STX4,SERP1,SELENOT,P2RY1,PFKL,TRPM2,GCK,C1QTNF1,NNAT,GALR1,SNX4,PIM3,TACR1,SIDT2,EDN3,SCG5,TACR2,PPP3CB,TRPM4,JAGN1,GHRL,SNX6,KDM5B,GPLD1,HFE,TCIRG1,LRP5,GAL,ANO1,PFKFB2,ABAT,ADCY5,SIRT6,HNF4A,AGT,PFKM,DRD2,KCNJ11,ABCC8,PAX8,PRKN,UCP2,VAMP2,C1QTNF3,NEUROD1,GDF9,KCNB1,POMC,GPR27,FFAR1,ALOX5,SCT,SLC25A22,AGTR1,CHGA,NDUFAF2,GLUD1,SRI,BMP8A,TSPO,SYT9,STX1A,ICA1,RAB8B,PCK2,GIPR,NOS2,KLF7,CREB1,PICK1,PLA2G6,CFTR,AACS,FGF23,KCNA5,TM7SF3,FFAR4,RBP4,G6PC2,LRP5L,INHA,HTR1A,CARTPT,MPC2,VAMP3,BAIAP3,RAB11FIP5,ADCYAP1,STXBP4
GOBP_REGULATION_OF_HUMORAL_IMMUNE_RESPONSE	CUD	0.000149129	0.00588555	0.979785	49	0.553693	brain	TWAS	c5	0.979785	1	ZP3,A2M,SPNS2,C1QBP,PPP2R3C,CD55,CR2,CR1,CD46,TREM2,PGC,CD59,SUSD4,FCGR2B,CFH,LTA,HPX,KLK5,KLK7,SERPING1
GOBP_REGULATION_OF_HYDROGEN_PEROXIDE_METABOLIC_PROCESS	CUD	0.00556197	0.0137843	0.686581	13	0.785704	brain	TWAS	c5	0.686581	1	HP,SNCA,MPV17L,RAC1,CTNS,ZNF205,PINK1,MTCO2P12,DUOXA1,FYN
GOBP_REGULATION_OF_ICOSANOID_SECRETION	CUD	0.00989986	0.0106845	0.354154	23	0.372504	brain	TWAS	c5	0.354154	1	P2RX7,P2RX4,MAP2K6,PLA2R1,PLA2G4A,TNFRSF11A,CYP4A11,PLA2G6,NTSR1,IL1A,CYP4F2,SSTR4
GOBP_REGULATION_OF_IMMUNE_EFFECTOR_PROCESS	CUD	-0.000150341	0.000491472	0.759682	264		brain	TWAS	c5	0.759682	1	EXOSC6,AP1G1,AXL,RPS19,CD177,LILRB1,LILRB4,KMT5C,HLA-F,HLA-G,HLA-H,HLA-A,HLA-E,HLA-B,MICA,LTA,AGER,HLA-DRA,HLA-DRB1,TAP2,HLA-DMB,RABGEF1,NCF1,ZP3,FGL2,AZGP1,SPON2,P2RX7,TNFRSF4,TNFRSF14,TLR3,APPL2,CD244,FCGR2B,SH2D1B,STX4,ZBTB7B,STXBP2,CLEC4G,PRAM1,XBP1,DDX60,SLC15A4,ACP5,A2M,CLEC12B,CLEC7A,KLRD1,KLRK1,KLRC4,KLRC3,KLRC2,KLRC1,BST2,IL12RB1,SNX4,PVR,NECTIN2,SCIMP,C1QBP,FER,DDX1,IL27RA,PKN1,ADGRE2,PPP3CB,SEMA7A,SPHK2,TRPM4,KLK5,KLK7,PARP3,CD300A,UNC13D,SOCS5,MSH2,HFE,MALT1,MAPKAPK2,CD55,CR2,CR1,CD46,GRN,STX7,SLAMF8,CD84,GPRC5B,CD40,PDPK1,DNASE1,IL23A,STAT6,ATG5,SERPINB9,PTAFR,GPI,NFKBID,PLCG2,BCR,INAVA,CD36,GFER,RIF1,LACC1,PTPN22,F2RL1,UBE2J1,MAP3K7,TRIL,NOD1,IL12A,TREM2,PGC,SHLD3,CD59,MR1,DHX58,PLA2G5,TNFSF13,SUSD4,CRK,CGAS,TICAM1,ZBTB1,FADD,ADORA2B,ITGB2,SHLD2,CFH,MAVS,SHLD1,NLRX1,EPHB2,RAET1E,RAET1G,WNT5A,HMOX1,HSPD1,TRIM6,HPX,CUEDC2,LGALS9,NOS2,MYO18A,ATAD5,LAPTM5,SERPING1,LGALS3,FBXO38,TRAF6,NDFIP1,RBP4,LITAF,COLEC11,FES,IL1R1,IL18R1,NFKBIZ,CD81,CAMK4,VAMP3,GAB2,FCGR1A,TNFSF18,TNFSF4,PANX1,HLX
GOBP_REGULATION_OF_IMMUNOGLOBULIN_PRODUCTION	CUD	-0.000149329	0.000992046	0.880349	53	0.146295	brain	TWAS	c5	0.880349	1	EXOSC6,TNFRSF4,STX4,XBP1,SLC15A4,DNAJB9,KMT5C,PARP3,MSH2,CR1,CD40,STAT6,GPI,RIF1,SHLD3,TNFSF13,FCGR2B,CGAS,SHLD2,SHLD1,IL27RA,PKN1,EPHB2,TMBIM6,HPX,ATAD5,HLA-E,TRAF6,NDFIP1,RBP4,VAMP3,TNFSF4
GOBP_REGULATION_OF_INFLAMMATORY_RESPONSE	CUD	4.10E-05	0.000685635	0.952334	257		brain	TWAS	c5	0.952334	1	ADAM8,MVK,LRFN5,ELANE,GPX4,RPS19,NLRP2,NLRP4,IL17RA,STING1,AGER,HLA-DRB1,LTA,RABGEF1,NCF1,ZP3,NFKB1,MGST2,SETD6,IL15,RHBDD3,NPY5R,TLR3,KLKB1,CLOCK,TLR2,ABHD12,C2CD4A,SNCA,SUCNR1,MAS1,SETD4,TNIP1,NEAT1,GSTP1,F12,LDLR,ACP5,GPX1,SNX4,SHPK,ALOX15,AOAH,ESR1,OSMR,SERPINE1,FANCA,NT5E,SEMA7A,NLRC4,IRF3,BAP1,PRKCD,GHRL,SNX6,MGLL,CD200,CD200R1,DAGLB,AREL1,GRN,CDK19,FYN,SIGLEC10,FPR2,GPRC5B,NLRC3,DNASE1,RIPK1,METRNL,PLCG2,BCR,DDT,ADORA2A,GGT1,ALOX5AP,AGT,TNFAIP6,LACC1,ABCC1,GGT3P,ACE,STK39,RB1,WFDC1,TNFRSF1A,TYRO3,PDE2A,ATM,TREM2,PTPN2,MDK,NR1H3,PTGER3,GPS2,VAMP2,PDCD4,DROSHA,ADAMTS12,C1QTNF3,CAMK2N1,MKRN2,ADA,PTGIS,SPATA2,SPHK1,RHBDF2,SLAMF8,FCGR2B,DUOXA1,CREB3L3,FEM1A,SERPINF1,S100A9,S100A12,S100A8,ADORA2B,YES1,ALOX5,AGTR1,NLRP14,NLRX1,LRRK2,WNT5A,HLA-E,ITGA2,CTSC,TNFRSF11A,LETMD1,PLK2,NAIP,EDNRB,KARS1,CASP1,PIK3CG,NDFIP1,FFAR4,IL6ST,NLRP10,FURIN,IL1R1,IL1RL2,IL1RL1,NFKBIZ,CD81,TSLP,PTGER4,VAMP3,PARK7,NUPR1,MAPK13,PLA2G7,NDUFC2,SIRPA,FCGR1A,IL16,UFL1,TNFSF18,TNFSF4,NAPEPLD
GOBP_REGULATION_OF_INFLAMMATORY_RESPONSE_TO_ANTIGENIC_STIMULUS	CUD	0.0045328	0.00710336	0.523395	33	0.178577	brain	TWAS	c5	0.523395	1	HLA-DRB1,LTA,ZP3,NPY5R,GPX1,TREM2,RHBDF2,FCGR2B,MKRN2,YES1,HLA-E,PLK2,KARS1,FYN,FURIN,CD81,PARK7,FCGR1A
GOBP_REGULATION_OF_INNATE_IMMUNE_RESPONSE	CUD	-1.15E-05	0.000961623	0.990437	182	0.224315	brain	TWAS	c5	0.990437	1	ADAM8,AP1G1,RPS19,LILRA2,LILRB1,STING1,HLA-F,HLA-G,HLA-A,HLA-E,HLA-B,MICA,HMGB2,CASP6,LYAR,TRIM62,PARP9,PARP14,TXK,RNF185,PARP1,APPL2,POLR3B,FCGR2B,SH2D1B,TIRAP,UBE2K,SLC15A4,PLSCR1,BANF1,RBM14,A2M,CLEC12B,CLEC7A,KLRD1,KLRK1,KLRC4,KLRC3,KLRC2,KLRC1,TOMM70,XRCC5,PVR,NECTIN2,EP300,ATG12,NLRC4,IRF3,COCH,IKBKE,CR1,ERAP1,GRN,HEXIM1,FPR2,NLRC3,ATG5,SERPINB9,OAS3,PAK1,PLCG2,GFER,PTPN22,DRD2,MAP3K7,ZNFX1,PTPN1,TYRO3,IL12A,TREM2,PTPN2,DHX58,NR1H3,PLA2G5,MUL1,SUSD4,RIOK3,SLAMF8,CRK,CGAS,CASP8,TTLL12,FADD,SAMHD1,IRF7,TRIM21,TRIM6,TRIM5,HPX,CFH,NLRX1,RAET1E,RAET1G,WNT5A,LRP8,RASGRP1,LGALS9,ADAR,METTL3,AKIRIN2,SERPING1,MNDA,IFI16,TRAF6,POLR3F,FYN,COLEC11,MAVS,POLR3G,PAK2,POLR3C
GOBP_REGULATION_OF_INSULIN_RECEPTOR_SIGNALING_PATHWAY	CUD	0.00449699	0.00761416	0.554782	52	0.693962	brain	TWAS	c5	0.554782	1	PIP4K2B,TRIM72,PRKCB,SORBS1,VWA2,ZBTB7B,TNS2,ERFE,GNAI2,RPS6KB1,PRKCD,ADIPOR1,ENPP1,PIP4K2C,NCL,GRB14,BAIAP2L1,AGT,TSC2,PTPN1,PID1,CCND3,PTPN2,LONP1,INPP5K,NCK1,PRKAA1,PIP4K2A,OSBPL8,PRKCQ,SNX5
GOBP_REGULATION_OF_INSULIN_SECRETION	CUD	0.000650059	0.00449141	0.884921	112	0.750672	brain	TWAS	c5	0.884921	1	DOC2B,RPH3AL,CAPN10,HLA-DRB1,UQCC2,CLOCK,REST,NKX6-1,HADH,SLC9B2,CD38,STX4,SERP1,PFKL,TRPM2,GCK,NNAT,PIM3,SIDT2,PPP3CB,TRPM4,JAGN1,GHRL,PFKFB2,ABAT,GPLD1,ADCY5,BMP8A,SIRT6,HNF4A,PFKM,DRD2,KCNJ11,ABCC8,PRKN,UCP2,NEUROD1,KCNB1,GPR27,FFAR1,ALOX5,SLC25A22,CHGA,NDUFAF2,GLUD1,SRI,SYT9,STX1A,ICA1,PCK2,GIPR,NOS2,KLF7,PICK1,PLA2G6,CFTR,AACS,KCNA5,TM7SF3,RBP4,G6PC2,LRP5L,CARTPT,TCIRG1,LRP5,MPC2,BAIAP3,STXBP4,ANO1
GOBP_REGULATION_OF_INSULIN_SECRETION_INVOLVED_IN_CELLULAR_RESPONSE_TO_GLUCOSE_STIMULUS	CUD	-0.00191692	0.00717841	0.789438	43	0.637997	brain	TWAS	c5	0.789438	1	HLA-DRB1,SLC9B2,EPHA5,STX4,PIM3,SIDT2,PPP3CB,TRPM4,JAGN1,GHRL,GPLD1,ADCY5,UCP2,HIF1A,GPR27,NDUFAF2,SRI,KLF7,PLA2G6,CFTR,LRP5L,MPC2,BAIAP3,STXBP4
GOBP_REGULATION_OF_INTEGRIN_MEDIATED_SIGNALING_PATHWAY	CUD	-0.00188721	0.0125954	0.880896	13	0.0838045	brain	TWAS	c5	0.880896	1	LAMA1,CTNNA1,LAMB2,LIMS1,SLC2A10,PHACTR4,LAMC1,CD177,LAMA2,LAMB1,EMP2
GOBP_REGULATION_OF_INTRACELLULAR_ESTROGEN_RECEPTOR_SIGNALING_PATHWAY	CUD	-5.99E-05	0.000994045	0.95198	33	0.973722	brain	TWAS	c5	0.95198	1	CNOT1,PARP1,UFSP2,DDRGK1,STRN3,PAK1,CNOT9,CARM1,KANK2,BRCA1,WBP2,CNOT2,VPS11,DNAAF4,UBA5,LBH,LATS1,SKP2,UFL1
GOBP_REGULATION_OF_INTRACELLULAR_PROTEIN_TRANSPORT	CUD	0.00302808	0.00349629	0.386446	183	0.50693	brain	TWAS	c5	0.386446	1	TCAF2,TCAF1,PARL,NUP54,HPCA,XPO1,UBAC2,GSK3B,HCLS1,MAPK8,EFCAB7,LEPROT,SAR1B,MTCL1,KIF20B,MAVS,PRNP,FERMT1,AKT2,ERBB2,JUP,ZIC1,MIEF2,ARIH2,USP36,CEP131,MICALL2,GCC2,BARD1,ZPR1,SAE1,BBC3,NUP58,MIEF1,RANGAP1,SREBF2,NPEPPS,BAP1,PRKCD,RAB29,YOD1,NMT1,BMP4,PPM1A,TMEM30B,OAZ1,SIRT6,BCAS3,ATP5IF1,CAMK1,ARHGAP44,CD36,RAPGEF3,UBE2L3,KCNB1,PTPN1,B3GAT3,CHP1,MDFIC,PRKN,SMO,HPS4,CEMIP,ATG13,SH3GLB1,VAMP2,PINK1,CEP290,DMAP1,PKIG,SAR1A,UBE2G2,ITGB2,PCNT,ECT2,YWHAE,MYO1C,INPP5K,CDH1,RAN,MFF,VPS11,APOD,EDEM2,ERGIC3,FIS1,HRAS,TOMM7,HSP90AB1,LMAN1,ATP13A2,LRRK2,CD81,HSPA1L,ERLEC1,PDCD5,PRKAA1,XPO4,SIAH3,NF1,HAX1,PDCD10,ANK3,CDK1,DNAJC27,SH3TC2,ABLIM3,PRR5L,TMEM30A,SEC16B,EDEM1,FYN,UBE2J1,FRAT1,CIB1,CHP2,C2CD5,PARK7,PTPN14,SVIP
GOBP_REGULATION_OF_INTRACELLULAR_STEROID_HORMONE_RECEPTOR_SIGNALING_PATHWAY	CUD	-7.82E-05	0.000991031	0.937136	50	0.985467	brain	TWAS	c5	0.937136	1	CNOT1,PARP1,CLOCK,UFSP2,TRIM68,DDRGK1,EP300,DDX5,STRN3,PAK1,CNOT9,CARM1,SMARCA4,KANK2,BRCA1,NODAL,WBP2,PRMT2,CNOT2,VPS11,NCOR1,DNAAF4,HEYL,CALR,PKN1,LBH,KDM1A,LATS1,RNF14,SKP2,PARK7,PIAS2,UFL1,RNF6
GOBP_REGULATION_OF_INTRACELLULAR_TRANSPORT	CUD	0.000284731	0.000949874	0.764363	262	0.592914	brain	TWAS	c5	0.764363	1	CALY,REEP6,OAZ1,CAPN10,REEP2,TCAF2,TCAF1,PARL,NDRG4,NUP54,HPCA,XPO1,UBAC2,GSK3B,HCLS1,FBXW7,ARFIP1,MAPK8,EFCAB7,LEPROT,SAR1B,MAPK3,MTCL1,RIOK2,TTC21B,KIF20B,MAVS,PRNP,FERMT1,AKT2,ERBB2,HAP1,JUP,ZIC1,EHD1,MIEF2,LDLRAP1,ARIH2,USP36,CEP131,MICALL2,GCC2,BARD1,ABCA12,ANXA2,ZPR1,SAE1,BBC3,ARHGAP8,NEDD4,NUP58,MIEF1,RANGAP1,SREBF2,NPEPPS,APOD,DYNLT2B,NCBP2,CRYAB,DENND10,BAG3,INPP5F,ATP5IF1,BAP1,PRKCD,PRKD1,SCFD1,RAB29,YOD1,ATP2A1,NMT1,MYLK2,CHMP3,BMP4,PPM1A,TMEM30B,MAP2K2,SIRT6,BCAS3,CAMK1,ARHGAP44,CD36,RHOU,ARV1,RAPGEF3,TRIM58,UBE2L3,MAP1B,KCNB1,PTPN1,ATP9A,B3GAT3,CHP1,MDFIC,NUMA1,PRKN,SMO,HPS4,CEMIP,ATG13,ARHGAP1,SH3GLB1,VAMP2,PINK1,CEP290,DMAP1,TMEM53,PKIG,DNAJC13,SAR1A,UBE2G2,ITGB2,PCNT,ECT2,YWHAE,MYO1C,INPP5K,CDH1,RAN,MFF,VPS11,EDEM2,ERGIC3,RINT1,OAZ2,MAP2K1,FIS1,RDX,HRAS,TOMM7,HSP90AB1,LMAN1,ATP13A2,TNNT2,PTPN23,LRRK2,CD81,HSPA1L,ERLEC1,PGAP1,PDCD5,PRKAA1,MLC1,MX2,BORCS5,SCP2,PCSK9,XPO4,NSUN2,SPAG5,REEP5,SIAH3,NF1,HAX1,PDCD10,NUS1,MRLN,ANK3,CDK1,DNAJC27,SH3TC2,ABLIM3,PRR5L,TMEM30A,SEC16B,EDEM1,FYN,UBE2J1,MDN1,YIPF5,BVES,MTMR2,FRAT1,CIB1,C2CD5,PARK7,PTPN14,ACTN2,SVIP
GOBP_REGULATION_OF_INTRINSIC_APOPTOTIC_SIGNALING_PATHWAY	CUD	-0.00144193	0.00465847	0.756919	110	0.24172	brain	TWAS	c5	0.756919	1	EIF2AK3,NME5,STYXL1,PARL,ACKR3,MSX1,WFS1,TRIAP1,VNN1,PARP1,TXNDC12,S100A9,S100A8,MUC1,PPIA,XBP1,RAD9A,RPS3,GPX1,RRN3,BBC3,TMEM161A,SLC9A3R1,IL20RA,TRAP1,DDIT3,PIAS4,CDKN2D,SNAI1,PTPN1,TREM2,EIF5A,PTPN2,SOD2,PRKN,BOK,PPIF,PINK1,SERINC3,BDKRB2,NOC2L,SKIL,GSDME,FIGNL1,BCL2L2,RIPK3,NCK1,OPA1,CAV1,FIS1,ARMC10,PTTG1IP,PMAIP1,FBH1,BCL2,KDM1A,LRRK2,HERPUD1,BCL2L10,YBX3,TMBIM6,BID,SGMS1,DAPK2,RTKN2,FLCN,BAG5,AKT1,ATAD5,TAF9,VDAC2,USP47,HELLS,RPS7,PARK7,NUPR1
GOBP_REGULATION_OF_INTRINSIC_APOPTOTIC_SIGNALING_PATHWAY_BY_P53_CLASS_MEDIATOR	CUD	-0.00548584	0.0101057	0.587235	29	0.598577	brain	TWAS	c5	0.587235	1	MSX1,TRIAP1,MUC1,RRN3,EIF5A,PRKN,BDKRB2,PTTG1IP,BCL2,KDM1A,ARMC10,ATAD5,TAF9,RPS7
GOBP_REGULATION_OF_INTRINSIC_APOPTOTIC_SIGNALING_PATHWAY_IN_RESPONSE_TO_DNA_DAMAGE	CUD	-0.0233086	0.0135554	0.085521	19	0.449271	brain	TWAS	c5	0.085521	1	ACKR3,TRIAP1,MUC1,RAD9A,RPS3,TMEM161A,PIAS4,CDKN2D,SNAI1,SKIL,FBH1,BCL2,KDM1A,BID,ATAD5,TAF9,USP47
GOBP_REGULATION_OF_ISOTYPE_SWITCHING	CUD	-0.000163673	0.000995071	0.86935	28	0.268088	brain	TWAS	c5	0.86935	1	EXOSC6,SLC15A4,KMT5C,PARP3,MSH2,CD40,STAT6,RIF1,SHLD3,TNFSF13,SHLD2,SHLD1,IL27RA,ATAD5,NDFIP1,TNFSF4
GOBP_REGULATION_OF_JNK_CASCADE	CUD	-0.00796129	0.00518089	0.124375	106	0.80435	brain	TWAS	c5	0.124375	1	MARVELD3,EGFR,NPPA,TLR3,SH3RF1,TPD52L1,EPHB1,AIDA,TIRAP,MAP2K7,RASSF2,BIRC7,MAP4K2,MEN1,MAP3K11,GSTP1,SH3RF3,MINK1,DIXDC1,PRMT1,MAP3K5,PLCB1,RIPK1,MAGI3,PTPN22,TNFRSF19,F2RL1,TRAF3,MTURN,NOD1,LTBR,MAPKBP1,MDFIC,AXIN1,MAPK8IP3,ULK4,PJA2,PRKN,DUSP3,PDCD4,PINK1,FCGR2B,CRK,SERPINF2,DUSP22,IL1A,GPS2,NCOR1,HRAS,WNT5A,AGER,WNT7B,SH3RF2,WNT7A,FZD7,TRAF5,RASGRP1,MAP4K4,TRAF4,TAOK1,TNIK,SEMA3A,DUSP19,NAIP,TGFBR3,WNT16,TRAF6,ANKRD6,SIRPA,DACT1,IGF1R
GOBP_REGULATION_OF_JUN_KINASE_ACTIVITY	CUD	0.00202286	0.00734744	0.783075	49	0.947731	brain	TWAS	c5	0.783075	1	ARHGEF5,TLR6,PPEF2,NPPA,AIDA,FGD2,DKK1,MAP2K7,CBS,DTNBP1,MAP4K2,MAP3K11,GSTP1,RPS3,ERN1,MAP3K5,PAK1,PTPN22,MAP3K7,PTPN1,AXIN1,MAP3K4,PDCD4,WNT5A,TNXB,AGER,FZD8,TNFRSF11A,DUSP19,TRAF6,SASH1
GOBP_REGULATION_OF_KERATINOCYTE_PROLIFERATION	CUD	0.0139981	0.0102702	0.172889	23	0.726467	brain	TWAS	c5	0.172889	1	OVOL1,FGF10,IRF6,IFT52,VDR,IFT57,FGFR2,IFT80,MDK,CD109,CDH3,TGM1,IFT172,FGF7,PTPRK,STXBP4
GOBP_REGULATION_OF_KIDNEY_DEVELOPMENT	CUD	-0.00076804	0.00852284	0.928195	27	0.492803	brain	TWAS	c5	0.928195	1	GREM1,RET,STAT1,BMP4,BASP1,AGT,PAX8,WNT4,SMO,WNT2B,GDNF
GOBP_REGULATION_OF_LAMELLIPODIUM_ASSEMBLY	CUD	-0.00565158	0.0124253	0.649222	22	0.578854	brain	TWAS	c5	0.649222	1	SLIT2,ABI2,FER,MTOR,WASF2,BRK1,FSCN1,RAC1,AVIL,ARPC2,CDC42,EPHA2,CAPZB,AKIRIN1,ACTR2,CYFIP1,OCLN,PLCE1
GOBP_REGULATION_OF_LAMELLIPODIUM_ORGANIZATION	CUD	-0.00478497	0.00975604	0.623807	36	0.806224	brain	TWAS	c5	0.623807	1	CORO1C,PDPN,SLIT2,CARMIL1,ABI2,FER,MTOR,WASF2,BRK1,FSCN1,RAC1,ARHGEF7,AVIL,ARPIN,ARPC2,CDC42,CAPZB,AKIRIN1,ACTR2,CYFIP1,OCLN,PLCE1,CORO1B,EPHA2
GOBP_REGULATION_OF_LEUKOCYTE_ADHESION_TO_VASCULAR_ENDOTHELIAL_CELL	CUD	0.0094725	0.0128518	0.461087	18	0.173202	brain	TWAS	c5	0.461087	1	ELANE,ST3GAL4,CCL25,PTAFR,MDK,FUT9,CXCL12,ALOX5,ITGB2,ITGA4,TRAF6,CHST2,FUT4
GOBP_REGULATION_OF_LEUKOCYTE_APOPTOTIC_PROCESS	CUD	0.0114781	0.00662757	0.0832969	59	0.0692912	brain	TWAS	c5	0.0832969	1	ADAM8,AXL,LILRB1,SLC7A11,P2RX7,HCLS1,ITPKB,GPAM,TCP1,EFNA1,ORMDL3,BIRC7,ADAM17,PRELID1,PIK3CD,PRKD2,KIFAP3,BMP4,LGALS3,BCL2L11,GIMAP8,MIAT,ADA,NOC2L,MERTK,ZC3H8,FADD,IRF7,ST6GAL1,PTEN,BCL2,WNT5A,LGALS9,NF1,PRKCQ
GOBP_REGULATION_OF_LEUKOCYTE_CHEMOTAXIS	CUD	0.00217756	0.00560652	0.697721	77	0.619233	brain	TWAS	c5	0.697721	1	MAPK3,TIRAP,SLIT2,ADAM17,C1QBP,ZNF580,EDN3,SERPINE1,THBS1,GREM1,RAC1,FPR2,THBS4,DDT,TNFAIP6,DPP4,RARRES2,WNK1,STK39,F2RL1,IL12A,NEDD9,IL34,VEGFB,MDK,NBL1,PRSS56,ADAM10,CCR6,AKIRIN1,PADI2,WNT5A,AIF1,CMKLR1,F7,KLRK1,DAPK2,RIN3,LGMN,LGALS9,CSF1R,SWAP70,PLA2G7,PTN,JAM3,TNFSF18,C3AR1
GOBP_REGULATION_OF_LEUKOCYTE_DEGRANULATION	CUD	-2.80E-05	0.000704744	0.968315	42		brain	TWAS	c5	0.968315	1	KLRC2,AP1G1,HLA-F,RABGEF1,STX4,STXBP2,PRAM1,SNX4,FER,ADGRE2,CD300A,UNC13D,CD84,FCGR2B,PTAFR,BCR,F2RL1,SPHK2,ADORA2B,ITGB2,HMOX1,LGALS9,CD177,FES,C12orf4,GAB2
GOBP_REGULATION_OF_LEUKOCYTE_DIFFERENTIATION	CUD	-6.73E-06	0.00350875	0.998471	163	0.339908	brain	TWAS	c5	0.998471	1	ADAM8,AXL,PSG9,LILRB3,LILRB2,LILRB1,LILRB4,ZBTB46,ZAP70,CD83,HLA-G,HLA-B,AGER,HLA-DRA,HLA-DRB1,HLA-DOA,CDK6,ACTB,RHOH,SLC9B2,VNN1,HCLS1,TLR3,ITPKB,FBXW7,TMEM131L,IL15,KLHL25,SH3RF1,HAX1,ZBTB7B,BGLAP,CLEC4G,XBP1,RASSF2,ERBB2,IKZF3,SMARCE1,CYP26B1,SART1,INPP5D,PRELID1,IL12RB1,SOS2,PRKCA,CLPTM1,MTOR,ZFPM1,FANCA,PBRM1,PPP2R3C,FSHB,BTN2A2,MALT1,CR1,CD46,TMEM176B,TMEM176A,SMARCD3,AP3D1,RIPK1,BMP4,LGALS3,SMARCB1,AP3B1,TNFAIP6,TMEM178A,SMARCD2,SMARCA4,GPR55,RB1,CD4,NEDD9,CTNNB1,IL34,TREM2,PTPN2,MDK,ZMIZ1,ADA,SLAMF8,FCGR2B,CASP8,TESPA1,CARD11,ZBTB1,FADD,VSIR,LTF,IRF7,IL15RA,CLDN18,TESC,GLI2,PCID2,LRRC17,WNT10B,PRDX2,FGL2,FBXO7,LGALS9,NF1,PPARGC1B,PNP,METTL3,ZC3H8,DROSHA,TRAF6,TCTA,NDFIP1,PRXL2A,FES,IL23A,IHH,INHA,CARTPT,IL1RL2,NFKBIZ,CAMK4,MMP14,TNFSF18,TNFSF4,HLX,GPR137B
GOBP_REGULATION_OF_LEUKOCYTE_MEDIATED_CYTOTOXICITY	CUD	-0.000562632	0.000965125	0.559918	77	0.0867129	brain	TWAS	c5	0.559918	1	CLEC12B,KLRD1,KLRK1,KLRC4,KLRC3,KLRC2,KLRC1,AP1G1,LILRB1,HLA-F,HLA-G,HLA-H,HLA-A,HLA-E,HLA-B,MICA,AGER,HLA-DRA,HLA-DRB1,TAP2,AZGP1,P2RX7,IL12RB1,PVR,NECTIN2,PPP3CB,STX7,DNASE1,SERPINB9,GFER,F2RL1,IL12A,MR1,FCGR2B,CRK,FADD,RASGRP1,LGALS9,NOS2
GOBP_REGULATION_OF_LEUKOCYTE_MEDIATED_IMMUNITY	CUD	-0.000113499	0.000492976	0.817912	190		brain	TWAS	c5	0.817912	1	EXOSC6,AP1G1,LILRB1,LILRB4,KMT5C,HLA-F,HLA-G,HLA-H,HLA-A,HLA-E,HLA-B,MICA,LTA,AGER,HLA-DRA,HLA-DRB1,TAP2,RABGEF1,ZP3,AZGP1,P2RX7,TLR3,FCGR2B,SH2D1B,STX4,STXBP2,CLEC4G,PRAM1,SLC15A4,CLEC12B,CLEC7A,KLRD1,KLRK1,KLRC4,KLRC3,KLRC2,KLRC1,BST2,IL12RB1,SNX4,CD177,PVR,NECTIN2,SCIMP,FER,DDX1,IL27RA,ADGRE2,PPP3CB,SPHK2,TRPM4,PARP3,CD300A,UNC13D,MSH2,HFE,MALT1,CD55,CR2,CR1,CD46,STX7,CD84,CD40,PDPK1,DNASE1,IL23A,STAT6,SERPINB9,PTAFR,PLCG2,BCR,GFER,RIF1,F2RL1,MAP3K7,IL12A,TREM2,SHLD3,MR1,TNFSF13,SUSD4,CRK,TICAM1,ZBTB1,FADD,ADORA2B,ITGB2,SHLD2,MAVS,SHLD1,RAET1E,RAET1G,HMOX1,HSPD1,HPX,LGALS9,NOS2,ATAD5,FBXO38,TRAF6,NDFIP1,FES,IL1R1,IL18R1,CD81,CAMK4,GAB2,FCGR1A,TNFSF4
GOBP_REGULATION_OF_LEUKOCYTE_MIGRATION	CUD	0.000172791	0.000968267	0.858366	177	0.499723	brain	TWAS	c5	0.858366	1	ADAM8,MADCAM1,ELANE,CNN2,RABGEF1,ZP3,RHOH,P2RX4,OLFM4,MAPK3,MIA3,TIRAP,ST3GAL4,P2RY12,STK10,AIRE,SLIT2,ADAM17,PLVAP,TACR1,SPNS2,C1QBP,ZNF580,WASL,EDN3,TNFRSF18,TNFRSF14,SERPINE1,THBS1,ITGB3,GREM1,NEDD9,ADTRP,CD300A,ABL2,PDGFD,GCSAM,CD200,CD200R1,RAC1,FPR2,PLCB1,THBS4,PTAFR,BCR,DDT,TNFAIP6,GCSAML,CRKL,DPP4,RARRES2,WNK1,STK39,F2RL1,CD9,IL12A,SMPD3,IL34,TREM2,VEGFB,MDK,NBL1,ADA,PRSS56,CRK,BDKRB1,ADAM10,FUT9,FADD,APOD,LRCH1,CCR6,SWAP70,LYVE1,C3AR1,AKIRIN1,PADI2,CALR,IL27RA,THY1,WNT5A,AIF1,AGER,ITGA2,CMKLR1,HMOX1,F7,KLRK1,DAPK2,RIN3,LGMN,LGALS9,NF1,CSF1R,IL1A,LGALS3,JAM2,AKT1,IL1R1,CD81,PTGER4,PLA2G7,PTN,ECM1,JAM3,TNFSF18,CHST2,SELENOK,FUT4
GOBP_REGULATION_OF_LEUKOCYTE_PROLIFERATION	CUD	5.86E-07	0.000957496	0.999512	197	0.154411	brain	TWAS	c5	0.999512	1	CNN2,LILRB2,LILRB1,LILRB4,ZAP70,HLA-G,HLA-A,HLA-E,AIF1,AGER,HLA-DRB1,HLA-DMB,HLA-DPA1,HLA-DPB1,ZP3,TNFRSF4,TNFRSF14,CD38,TMEM131L,IL15,SH3RF1,CASP3,MAPK3,TIRAP,NMBR,TWSG1,GPAM,CHRNB2,ZBTB7B,CLEC4G,CD320,ICOSLG,PRNP,ERBB2,IKZF3,GSTP1,FGF10,INPP5D,BST2,IL12RB1,SOS2,RPS3,MAD1L1,CARD11,IGFBP2,TACR1,TNFRSF13C,GREM1,CD6,CD300A,BTN2A2,GAL,FADD,PRKAR1A,RASSF5,CD55,CR1,CD46,ADA,SDC4,CD40,DLG5,DNAJA3,IL23A,STAT6,BMP4,LGALS3,TMIGD2,TICAM1,SFTPD,PAWR,PTPN22,TYK2,IL12A,CD276,CTNNB1,IL34,ATM,CCDC88B,FCGR3A,FCGR2B,NCK1,VSIR,GPNMB,ST6GAL1,PTEN,DHPS,IL27RA,PKN1,BCL2,EPHB2,BMI1,BID,LGALS9,ATAD5,NF1,CSF1R,PNP,IL1A,VAV3,MNDA,TRAF6,NDFIP1,LMO1,CSF1,IHH,TSPAN32,CD81,PRLR,IL6ST,PRKCQ,TNFSF18,TNFSF4
GOBP_REGULATION_OF_LIPASE_ACTIVITY	CUD	-0.00958457	0.00595315	0.107398	64	0.294489	brain	TWAS	c5	0.107398	1	EGFR,POR,HPCA,TXK,SNCA,FGF2,P2RY12,GNA15,PLIN5,APOC1,APOC2,ESR1,PLA2R1,ABHD5,BICD1,GNA13,ABL2,ARF4,GPR55,NMUR1,PTAFR,AGT,PCSK6,FGFR2,ADCYAP1R1,P2RY6,NR1H3,PLA2G5,ARL1,RGS2,HDAC9,HRAS,AGTR1,HTR2A,RASGRP1,AVPR1A,FURIN
GOBP_REGULATION_OF_LIPID_BIOSYNTHETIC_PROCESS	CUD	0.00158371	0.00419561	0.705825	127	0.446186	brain	TWAS	c5	0.705825	1	POR,REST,IGFBP7,DGKQ,CLCN2,NFKB1,SEC14L2,HSD17B13,PDGFA,LPCAT1,KLHL25,SORBS1,ORMDL3,FGFR4,FABP3,DGAT2,SLC27A1,H6PD,APOC1,APOC2,MTOR,ACSL3,PRKCD,FSHB,SLC45A3,TRIB3,ABHD6,GPLD1,ELOVL5,AVIL,FITM2,MLST8,DDX20,ORMDL1,MALRD1,PDE8B,LDLR,SNAI1,MBTPS1,CHP1,STARD4,ACADVL,CTDNEP1,WNT4,APOB,BRCA1,NR1H3,ERLIN1,CES1,SPHK2,SPHK1,INSIG2,DHCR7,PIBF1,SCAP,ABCG1,SIRT3,RPTOR,TSPO,ABCG4,MLXIPL,PRKAA1,EIF6,RAB38,PRMT3,PLA2G6,IL1A,SCARB1,AVPR1A,DKK3,AKT1,FGF1,NR3C1,CREBL2,LPIN1,CCDC3,ADGRF5,IGF1R,AKR1C3
GOBP_REGULATION_OF_LIPID_KINASE_ACTIVITY	CUD	-0.00381757	0.00763719	0.61717	41	0.76464	brain	TWAS	c5	0.61717	1	SOCS7,PIP4K2B,PLGLB1,PLGLB2,FLT3,FGF2,P2RY12,EEF1A2,RBL2,PIK3R2,PPP2R5A,TNFAIP8L3,PIP4K2C,WDR91,ATG14,RB1,CDC42,EPHA8,F2,PIK3R4,SLA2,PIK3IP1,PIP4K2A,CCKBR,NRBF2,VAV3,SOCS2,PIK3R3,CD81
GOBP_REGULATION_OF_LIPID_LOCALIZATION	CUD	0.00572681	0.00394024	0.146108	162	0.410279	brain	TWAS	c5	0.146108	1	PRAP1,ACACB,CRHR1,ITGB3,ABCA7,VSTM2A,NFKB1,EGF,ATP8A1,SPP1,TRIAP1,P2RX7,P2RX4,ACSL1,LIPG,SAR1B,ACSL5,OSBPL11,NAXE,AKT2,EHD1,ABCA8,ABCA5,MAP2K6,EEPD1,ERFE,DBI,PRELID1,LDLRAP1,FABP3,C1QTNF1,GALR1,ANXA2,APOC1,APOC2,DISP3,THBS1,ABHD5,YJEFN3,PRKCD,GHRL,KDM5B,GAL,IKBKE,PLTP,FITM2,CD36,AGT,ARV1,GDF9,ZDHHC8,ITGAV,TREM2,CIDEA,PTPN2,PRKN,APOB,NR1H3,CES1,POMC,PLIN5,PLIN3,CAV1,FIS1,ABCG1,PNPLA2,SREBF2,TSPO,ABCG4,SCP2,PCSK9,TNFRSF11A,CYP4A11,PLA2G6,OSBPL8,NTSR1,IL1A,SCARB1,ABCB4,NUS1,TMEM30A,OSBPL6,CYP4F2,AKT1,ABCA13,EPRS1,DENND5B,FURIN,SSTR4,AGTR1,NMB
GOBP_REGULATION_OF_LIPID_METABOLIC_PROCESS	CUD	0.000196503	0.000947586	0.835719	258	0.896854	brain	TWAS	c5	0.835719	1	PIP4K2B,ORMDL3,ABCA7,MBOAT7,PLGLB1,PLGLB2,FABP1,POR,REST,IGFBP7,DGKQ,FGFR3,CLCN2,NFKB1,FLT3,HPGD,MTMR3,SEC14L2,PIK3IP1,HSD17B13,APPL2,PDGFA,LPCAT1,KLHL25,SORBS1,PDK2,SNCA,FGF2,P2RY12,AKT2,EEF1A2,ERFE,FGFR4,CDC42,WNT4,EPHA8,LDLRAP1,FABP3,DGAT2,SLC27A1,H6PD,APOC1,APOC2,OPA3,PPP2R5A,MTOR,DISP3,ABHD5,TNFAIP8L3,ETFBKMT,ACSL3,CHRM5,DNAJC15,BBS4,PRKCD,ADIPOR1,FSHB,SLC45A3,GAL,TRIB3,DAGLB,NPC2,ABHD6,GPLD1,ZMPSTE24,ZFP69,ELOVL5,LONP2,PIP4K2C,AVIL,SIRT6,PLIN5,FITM2,HNF4A,PLCG2,ATG14,ARV1,MLST8,DDX20,ORMDL1,MALRD1,RARRES2,PRKAG2,PDE8B,LDLR,SNAI1,MLYCD,MBTPS1,GNB3,CHP1,STARD4,TREM2,ACADVL,CTDNEP1,GPS2,APOB,BRCA1,NR1H3,ERLIN1,CES1,SPHK2,TYSND1,PSAP,SPHK1,F2,PIK3R4,FMC1,FMO2,FMO4,INSIG2,CAV1,PIBF1,NCOR1,APOD,SCAP,ABCG1,SIRT3,SCT,PNPLA2,RNF213,RPTOR,RUBCNL,HTR2A,TSPO,ABCG4,MLXIPL,CD81,PDE3B,PRKAA1,EIF6,PIP4K2A,ANGPTL8,RAB38,LACTB,PLA2G6,IL1A,SCARB1,VAV3,PDK1,PDGFRA,MTLN,DKK3,PIK3CG,AVPR1A,AKT1,FGF1,NR3C1,CIDEA,MTMR2,CREBL2,LPIN1,PANK2,CCDC3,ADGRF5,FMO5,IGF1R,AKR1C3
GOBP_REGULATION_OF_LIPID_TRANSPORT	CUD	0.00231302	0.00441067	0.599991	133	0.508475	brain	TWAS	c5	0.599991	1	PRAP1,CRHR1,ITGB3,ABCA7,NFKB1,EGF,ATP8A1,SPP1,TRIAP1,P2RX7,P2RX4,LIPG,ACSL1,SAR1B,ACSL5,NAXE,AKT2,ABCA8,ABCA5,MAP2K6,EEPD1,ERFE,DBI,PRELID1,LDLRAP1,FABP3,C1QTNF1,GALR1,ANXA2,APOC1,APOC2,DISP3,THBS1,YJEFN3,PRKCD,GHRL,KDM5B,GAL,PLTP,AGT,ARV1,GDF9,ZDHHC8,ITGAV,TREM2,PRKN,NR1H3,CES1,POMC,CAV1,FIS1,ABCG1,SREBF2,TSPO,ABCG4,SCP2,PCSK9,TNFRSF11A,CYP4A11,PLA2G6,NTSR1,IL1A,ABCB4,NUS1,TMEM30A,OSBPL6,CYP4F2,AKT1,ABCA13,EPRS1,DENND5B,FURIN,SSTR4,AGTR1,NMB
GOBP_REGULATION_OF_LIPOPOLYSACCHARIDE_MEDIATED_SIGNALING_PATHWAY	CUD	0.0172243	0.0091848	0.0607511	29	0.375265	brain	TWAS	c5	0.0607511	1	LILRA2,PRKCA,SCIMP,CD55,LY86,CD36,CD14,CARD8,LTF,SIGIRR,TRIM5,NFKBIL1,CD180,CARD16,TRAF6,SASH1
GOBP_REGULATION_OF_LIPOPROTEIN_METABOLIC_PROCESS	CUD	0.00205813	0.00898072	0.818735	24	0.779947	brain	TWAS	c5	0.818735	1	LIPG,DBI,DGAT2,HHATL,ITGB3,APOD,ITGAV,ATG13,ANGPTL8,RAB3GAP2,SVIP
GOBP_REGULATION_OF_LIPOPROTEIN_PARTICLE_CLEARANCE	CUD	0.00319729	0.00848117	0.706183	35	0.187742	brain	TWAS	c5	0.706183	1	LRPAP1,LIPG,CNPY2,LDLRAP1,ANXA2,APOC1,APOC2,GPLD1,ABCC8,LDLR,TREM2,PCSK9
GOBP_REGULATION_OF_LONG_TERM_NEURONAL_SYNAPTIC_PLASTICITY	CUD	-0.0111106	0.0126719	0.3806	22	0.292689	brain	TWAS	c5	0.3806	1	NEURL1,RAB5A,SNCA,CAMK2B,RAB8A,KCNJ10,AGT,DRD2,GRIK2,DLG4,SYNGR1,HRAS,EPHB2,KRAS,NF1
GOBP_REGULATION_OF_LONG_TERM_SYNAPTIC_POTENTIATION	CUD	0.0010124	0.0107122	0.924705	34	0.603584	brain	TWAS	c5	0.924705	1	LILRB2,SQSTM1,NSG1,PRNP,YTHDF1,PRKAR1B,IGSF11,GSK3B,EIF2AK4,CHRNA7,CYP46A1,DRD2,STAU1,EPHB2,AGER,RELN,LGMN,NF1,PTN,FAM107A
GOBP_REGULATION_OF_LYASE_ACTIVITY	CUD	2.45E-06	0.000702836	0.997221	65		brain	TWAS	c5	0.997221	1	CRHR1,PALM,GABBR1,RXFP1,DRD5,HPCA,ADRB1,GNAI2,GALR1,GUCA1A,GUCA1B,TSHR,CAP1,ADORA3,TMIGD3,DRD2,P2RY11,NPR3,FSHR,CALCR,RAF1,CAP2,ADORA2B,DRD1,NOS1,ISCU,STIM1,GIPR,NOS2,NF1,MTRR,EDNRB,ADRB2,VIPR2,GUCA1C,RCVRN,ADGRV1,PARK7,ADCYAP1
GOBP_REGULATION_OF_LYMPHOCYTE_DIFFERENTIATION	CUD	-0.00229452	0.00444954	0.606081	102	0.222199	brain	TWAS	c5	0.606081	1	ADAM8,AXL,PSG9,LILRB2,LILRB4,ZAP70,CD83,HLA-G,HLA-DRA,HLA-DRB1,HLA-DOA,ACTB,RHOH,VNN1,ITPKB,TMEM131L,IL15,KLHL25,SH3RF1,ZBTB7B,CLEC4G,XBP1,ERBB2,IKZF3,SMARCE1,CYP26B1,SART1,INPP5D,PRELID1,IL12RB1,SOS2,CLPTM1,FANCA,PBRM1,PPP2R3C,BTN2A2,MALT1,CR1,CD46,SMARCD3,AP3D1,BMP4,SMARCB1,AP3B1,SMARCD2,SMARCA4,PTPN2,MDK,ZMIZ1,ADA,TESPA1,CARD11,ZBTB1,VSIR,IL15RA,GLI2,PCID2,WNT10B,PRDX2,FGL2,FBXO7,LGALS9,PNP,METTL3,ZC3H8,DROSHA,NDFIP1,IL23A,IHH,INHA,IL1RL2,NFKBIZ,CAMK4,MMP14,TNFSF18,TNFSF4,HLX
GOBP_REGULATION_OF_LYMPHOCYTE_MEDIATED_IMMUNITY	CUD	-0.000164031	0.000568003	0.772745	141		brain	TWAS	c5	0.772745	1	CLEC12B,KLRD1,KLRK1,KLRC4,KLRC3,KLRC2,KLRC1,EXOSC6,AP1G1,LILRB1,LILRB4,KMT5C,HLA-F,HLA-G,HLA-H,HLA-A,HLA-E,HLA-B,MICA,LTA,AGER,HLA-DRA,HLA-DRB1,TAP2,ZP3,AZGP1,P2RX7,FCGR2B,SH2D1B,CLEC4G,SLC15A4,IL12RB1,PVR,NECTIN2,PPP3CB,TRPM4,PARP3,MSH2,HFE,MALT1,CD55,CR2,CR1,CD46,STX7,CD40,IL23A,STAT6,SERPINB9,GFER,RIF1,MAP3K7,IL12A,TREM2,SHLD3,MR1,TNFSF13,SUSD4,CRK,DUSP22,ZBTB1,FADD,SHLD2,SHLD1,IL27RA,RAET1E,RAET1G,HSPD1,HPX,LGALS9,ATAD5,FBXO38,TRAF6,NDFIP1,IL1R1,IL18R1,CD81,FCGR1A,TNFSF4
GOBP_REGULATION_OF_LYMPHOCYTE_MIGRATION	CUD	0.00847664	0.00721479	0.240035	59	0.340848	brain	TWAS	c5	0.240035	1	ADAM8,MADCAM1,MIA3,STK10,AIRE,ADAM17,WASL,TNFRSF14,ITGB3,APOD,NEDD9,ADTRP,ABL2,GCSAM,CD200,CD200R1,SPNS2,GCSAML,CRKL,WNK1,STK39,CRK,ADAM10,FADD,LRCH1,CCR6,PADI2,IL27RA,WNT5A,AIF1,KLRK1,ITGA4,JAM2,AKT1,ECM1,SELENOK
GOBP_REGULATION_OF_MACROPHAGE_ACTIVATION	CUD	8.51E-05	0.000988877	0.931395	51	0.376964	brain	TWAS	c5	0.931395	1	LRFN5,TLR6,TNIP2,SNCA,THBS1,CD200,GRN,CD84,FCGR2B,SHPK,LDLR,ATM,PJA2,TREM2,NR1H3,SPHK1,PLA2G4A,LRRK2,WNT5A,HSPD1,CTSC,MYO18A,KARS1,IL1RL1,ADGRF5,GPR137B
GOBP_REGULATION_OF_MACROPHAGE_CHEMOTAXIS	CUD	0.00980136	0.0122698	0.424395	15	0.556359	brain	TWAS	c5	0.424395	1	MAPK3,THBS1,DDT,RARRES2,IL34,MDK,AKIRIN1,CMKLR1,CSF1R,SLAMF8,TNFSF18
GOBP_REGULATION_OF_MACROPHAGE_DERIVED_FOAM_CELL_DIFFERENTIATION	CUD	0.00703685	0.00982219	0.47373	23	0.0837013	brain	TWAS	c5	0.47373	1	MAPK9,NFKB1,ABCA5,ITGB3,CD36,AGT,ITGAV,APOB,NR1H3,PLA2G5,ALOX15B,ABCG1,AGTR1
GOBP_REGULATION_OF_MACROPHAGE_DIFFERENTIATION	CUD	0.0150755	0.0144454	0.296662	14	0.499783	brain	TWAS	c5	0.296662	1	ZBTB46,HCLS1,PRKCA,RIPK1,RB1,IL34,PTPN2,CASP8,FADD,INHA
GOBP_REGULATION_OF_MACROPHAGE_MIGRATION	CUD	5.49E-05	0.000993545	0.95595	35	0.782546	brain	TWAS	c5	0.95595	1	CNN2,P2RX4,MAPK3,P2RY12,THBS1,CD200,CD200R1,BCR,DDT,RARRES2,CD9,IL34,TREM2,MDK,C3AR1,AKIRIN1,CMKLR1,CSF1R,SLAMF8,CD81,TNFSF18
GOBP_REGULATION_OF_MAP_KINASE_ACTIVITY	CUD	0.00517194	0.00402159	0.198428	141	0.989966	brain	TWAS	c5	0.198428	1	ADAM8,ELANE,DIRAS1,LIME1,ARHGEF5,EGFR,TLR6,FLT3,EGF,PPEF2,P2RX7,PAQR3,NPPA,UCHL1,PDGFA,INSR,MAP2K7,TRIB2,TPD52L1,PDGFC,FGF2,SPRY1,AIDA,FGD2,DKK1,NTRK3,ERBB2,CBS,DTNBP1,BMP7,MAP4K2,MAP3K11,GSTP1,GHR,MAP2K6,RGS14,RPS3,MST1R,EDN3,RASGRP1,THBS1,CDK5RAP3,SNF8,NUP62,PRKCD,ERN1,CD300A,PDGFD,TRIB3,MAP3K5,CD40,BMP4,PAK1,AGT,PTPN22,MAP3K7,PTPN1,AXIN1,IL34,MAP3K4,PDCD4,ADRA2A,MAP2K5,INPP5K,RGS2,CAV1,S100A12,NEK10,TDGF1,HRAS,DRD4,AKAP13,LRRK2,WNT5A,TNXB,AGER,TGFA,SMPD1,FZD8,TNFRSF11A,KSR1,NF1,ROBO1,DUSP19,PDCD10,PIK3CG,TRAF6,FGF1,SASH1,NOX4
GOBP_REGULATION_OF_MAST_CELL_ACTIVATION	CUD	-0.000601781	0.0110929	0.956736	25	0.344247	brain	TWAS	c5	0.956736	1	RABGEF1,STXBP2,PLSCR1,SNX4,NECTIN2,FER,ADGRE2,MILR1,CD300A,CD300LF,UNC13D,CD84,HAVCR1,SPHK2,ADORA2B,HMOX1,LGALS9,FES,C12orf4,TSLP,GAB2
GOBP_REGULATION_OF_MAST_CELL_ACTIVATION_INVOLVED_IN_IMMUNE_RESPONSE	CUD	-0.0140249	0.0137094	0.306303	17	0.753567	brain	TWAS	c5	0.306303	1	RABGEF1,STXBP2,SNX4,FER,ADGRE2,CD300A,UNC13D,CD84,PDPK1,SPHK2,ADORA2B,HMOX1,LGALS9,FES,C12orf4,GAB2
GOBP_REGULATION_OF_MEGAKARYOCYTE_DIFFERENTIATION	CUD	0.00180227	0.011065	0.870613	20	0.610053	brain	TWAS	c5	0.870613	1	HMGB2,THPO,PRMT1,H4C2,H4C3,H4C4,H4C8,LOX,L3MBTL1,MTURN,TESC,SCIN,EIF6,CIB1,PRMT6
GOBP_REGULATION_OF_MEIOTIC_CELL_CYCLE	CUD	-0.00230842	0.00747315	0.757401	50	0.549286	brain	TWAS	c5	0.757401	1	MSX1,ANAPC5,ANAPC4,INSR,ANAPC13,OVOL1,CDC25A,CDC25B,ANAPC16,CHFR,MEIOC,PLCB1,SPATA22,TRIP13,WNT4,CDC16,SIRT2,CDC20,ANAPC1,RPS6KA2,WNT5A,ANAPC7,YTHDC2,METTL3,LFNG,RAD1,PDE3A,HORMAD1
GOBP_REGULATION_OF_MEIOTIC_NUCLEAR_DIVISION	CUD	-0.00501148	0.0148484	0.735733	17	0.91059	brain	TWAS	c5	0.735733	1	MSX1,PLCB1,TRIP13,WNT4,SIRT2,CDC20,RPS6KA2,WNT5A,RAD1,PDE3A,HORMAD1
GOBP_REGULATION_OF_MEMBRANE_DEPOLARIZATION	CUD	-0.0081648	0.00850102	0.336829	44	0.728755	brain	TWAS	c5	0.336829	1	HCN2,CAMK2D,P2RX7,PARP1,KDR,CACNA1G,HCN3,TRPM4,PPP2R3C,GCLC,GCLM,BOK,SCN2B,TSPO,BCL2,FZD9,LRRK2,GPD1L,SCN5A,SCN3B,NTSR1,TBX5,ANK3
GOBP_REGULATION_OF_MEMBRANE_INVAGINATION	CUD	-0.0153787	0.0106166	0.147464	28	0.881245	brain	TWAS	c5	0.147464	1	ABCA7,APPL2,RAB31,ALOX15,CD300A,PLCG2,CD36,F2RL1,TREM2,ITGA2
GOBP_REGULATION_OF_MEMBRANE_LIPID_DISTRIBUTION	CUD	0.0020155	0.0057437	0.725659	64	0.966736	brain	TWAS	c5	0.725659	1	ABCA7,ATP8B3,ATP8A1,TRIAP1,P2RX7,ATP10D,ATP10A,ATP11A,PLSCR4,PLSCR1,PRELID1,ATP8B4,RFT1,PRKCD,ARV1,ABCC1,ANO7,ATP9A,TMEM30B,ABCG1,ANO3,ANO4,KCNN4,TLCD1,ATP8B2,ABCB4,ABCA4,ATP10B,TLCD2,TMEM30A,ATP9B,SLC66A2,TMEM41B,ATG9A,ATP8B1
GOBP_REGULATION_OF_MEMBRANE_PERMEABILITY	CUD	5.46E-05	0.000988704	0.955946	63	0.923792	brain	TWAS	c5	0.955946	1	HEBP2,SLC25A4,MAPK8,ACAA2,TMEM14A,GCLC,STPG1,HK2,MPV17L,GSK3B,BBC3,RASIP1,MTOR,SPG7,NMT1,F11R,ATP5IF1,PDCD6IP,CHCHD10,BCL2L11,ZNF205,THEM4,BID,RTL10,RHOT2,BAK1,BOK,HIP1R,BLOC1S2,PPIF,MUL1,ALKBH7,BCL2L2,MOAP1,PMAIP1,BNIP3,BCL2,FZD9,SLC35F6,LAPTM5,VDAC2,RHOT1,JAM3
GOBP_REGULATION_OF_MEMBRANE_POTENTIAL	CUD	-0.000499887	0.000942398	0.595806	319	0.8849	brain	TWAS	c5	0.595806	1	CACNB2,GJC1,MAPT,HCN2,AKT2,GRIK5,KCNN4,GPR35,BOK,KCNMB3,MFN1,GABBR1,KCTD7,SLC39A8,WDR1,GLRA3,SNCA,GRID2,P2RX7,P2RX4,NPPA,DVL1,GABRD,GABRA2,GABRB1,YWHAH,PARP1,HEBP2,NOS1AP,RGS4,GLRB,CACNA1G,TRPM4,MYH14,PPA2,SCN1A,SCN9A,SCN7A,BIN1,ADRB1,CHRNB2,HCN3,KCNK6,SLC8A3,NTSR1,CHRNA4,KCNK7,ATP1B1,DRD1,PRELID1,SLC25A33,MTOR,KCNH5,DLD,NRCAM,GNA11,GNA15,TACR1,TRPV1,CTNS,P2RX5,P2RX1,CHRNE,IGSF11,POPDC2,GSK3B,SLC4A11,PANK2,NEDD4,KCNE4,CHRNA7,GJD2,SLC1A6,FGF12,BCO2,DRD2,HTR3B,HTR3A,PRDX3,EHD3,GHRL,PPP2R3C,GRIN2C,KCNK12,CHRNA1,P2RX2,CHRFAM7A,GLRX,ABAT,GRIN2A,MPP2,CTNNA3,ZMPSTE24,RIMS3,KCNJ10,ATP1A4,GCLC,KCNMA1,DSP,ATP5IF1,OPRD1,CBLN1,CHCHD10,ADORA2A,CD36,CACNA2D1,KCNA2,BID,RTL10,P2RX6,SCN5A,SCN11A,KCNJ11,KCNH6,S1PR2,GCLM,INSYN1,CACNB4,CXADR,WWP2,BAK1,PID1,TREM2,DLG4,CHRNB1,ATP1B2,KCNK4,SOD2,PRKN,UCP2,KCNE3,KCNAB2,RNF207,PARK7,SLC4A8,JUP,CNTNAP1,MUL1,PINK1,TAFA4,ARL6IP5,KCNK15,RIMS4,CHRND,KCNB1,KCNK3,SLC8A1,YWHAE,KCNMB4,CACNA1I,SCN4B,SCN2B,TMEM25,CAV1,CFTR,RIMS1,DRD4,SLC29A1,GRID1,PTEN,TMEM161B,SRI,NDUFS1,TMEM108,TSPO,NALCN,BNIP3,DSC2,BCL2,FZD9,STX1A,LRRK2,GPD1L,CNGB1,WNT7A,TRDN,SLC26A5,RELN,CACNB3,ASIC1,SLC1A7,SLC25A36,ATP1B3,SCN3B,KCNK1,KCNIP2,KCNC2,DMPK,GABRG3,TBX5,GABRB2,GABRA6,GABRA1,ANK3,OPRM1,KCNA1,KCNA5,ADRB2,CHRNA5,CHRNA3,KCNK5,INSYN2A,AKT1,PIEZO1,GABRR2,KCNJ3,STOX1,BVES,POPDC3,MTMR2,NTSR2,CASQ2,NDUFC2,PKP2,ACTN2,GRIK4,GABRA5
GOBP_REGULATION_OF_MEMBRANE_PROTEIN_ECTODOMAIN_PROTEOLYSIS	CUD	-0.0119845	0.014174	0.397816	19	0.0597653	brain	TWAS	c5	0.397816	1	ADAM8,SH3D19,NRDC,TIMP2,ROCK1,SNX33,GPLD1,PACSIN3,TIMP4,RGMA,TIMP3,SNX9,FURIN
GOBP_REGULATION_OF_MEMBRANE_REPOLARIZATION	CUD	-0.0131979	0.0122139	0.279891	24	0.278528	brain	TWAS	c5	0.279891	1	WDR1,NPPA,NOS1AP,KCNE4,ZMPSTE24,KCNH6,CACNA2D1,KCNE3,RNF207,SCN4B,CAV1,CACNB3,SCN5A,KCNA5,CASQ2
GOBP_REGULATION_OF_MESENCHYMAL_CELL_PROLIFERATION	CUD	0.00578547	0.0101069	0.567034	21	0.525895	brain	TWAS	c5	0.567034	1	CHRD,PDGFA,KDR,STAT1,BMP4,FGFR2,CTNNB1,SMO,BMPR1A,WNT5A,WNT2,PRRX1,IHH,PHF14
GOBP_REGULATION_OF_METAL_ION_TRANSPORT	CUD	3.49E-05	0.000493482	0.943695	293		brain	TWAS	c5	0.943695	1	CACNB2,CEMIP,IL16,HOMER2,ATP2C2,STAC2,CRHR1,ITGB3,CACNG6,LILRB2,LILRA2,LILRB1,FKBP1A,TMC2,NTSR1,NKAIN4,LIME1,OPRL1,GPR35,DPP6,KLHL24,EGF,PKD2,CXCL11,P2RX7,P2RX4,NPPA,LRRC38,NKAIN1,HPCA,STIM2,YWHAH,WFS1,PSEN2,KCNIP2,GSTO1,NOS1AP,RGS4,EFHB,SNCA,BIN1,GCK,CAMK2B,RAMP3,PRNP,HAP1,ATP1B1,GNAI2,FXYD4,CXCL12,KCNAB1,EDN3,NEDD4,ATF4,MCHR1,HOMER3,KCNE4,SERPINE2,FGF12,PPP3CB,EHD3,BEST1,STIMATE,ALG10B,SLC9A3R1,ATP2B4,HFE,GAL,TMEM38A,NPSR1,P2RX2,GLRX,MYLK,CASQ1,CD84,NETO2,ATG5,TRPV3,P2RX5,P2RX1,SCN1B,FXYD3,FXYD5,FFAR1,PLCG2,HOMER1,OPRD1,EPB41,AGT,PPP3R1,METTL21C,DRD2,ABCC8,WNK1,ACE,STK39,F2R,ADCYAP1R1,KCNA1,KCNA5,CD4,DIAPH1,CHP1,CACNB4,CTNNB1,WWP2,BAK1,CACNA2D1,TREM2,P2RY6,KCNE3,NIPSNAP2,KCNAB2,RNF207,PACSIN3,FGF11,ATP1B2,KCNAB3,VAMP2,SPHK2,JPH2,KCNS1,KCNK3,YWHAE,INPP5K,BDKRB1,F2,SLC8A1,HSPA2,PLA2G6,FXYD2,FXYD6,SCN4B,SCN2B,THY1,CAV1,TRPV2,DRD4,CRACR2B,RCVRN,SRI,SESTD1,DRD1,SPTBN4,TSPO,BCL2,TESC,NOS1,AMIGO1,GSTM2,GPD1L,ISCU,SLC30A10,ITGB1,TRDN,GNB5,TRPC6,CNKSR3,CACNB3,TMBIM6,STIM1,SCN5A,CD33,SCN3B,KCNN4,KCNC2,DMPK,SLN,PCSK9,LRRC55,APLNR,KCNRG,LGALS3,KCNMB1,KCNIP1,MRLN,ANK3,ADRB2,TRIM27,DPP10,PIK3CG,KCNIP3,FYN,AKT1,CYBA,CRBN,ATP1B3,TRPC1,ABCC9,ATP2A1,CASQ2,PKP2,TF,ACTN2
GOBP_REGULATION_OF_MICROTUBULE_BASED_MOVEMENT	CUD	-0.000209797	0.000986978	0.831666	60	0.989755	brain	TWAS	c5	0.831666	1	CALY,TACR3,CFAP43,TTC21B,BBS1,RSPH4A,TACR1,DYNLT2B,DNAH11,CFAP69,TACR2,BBS4,ODAD2,GAS2L2,TRIM58,DNAAF1,DRC1,MKKS,CCR6,HAP1,BBS2,CCDC65,BORCS5,CFAP206,TTLL6,CFAP298,TEX101,CCDC40
GOBP_REGULATION_OF_MICROTUBULE_BASED_PROCESS	CUD	0.000124417	0.000964619	0.897373	204	0.925166	brain	TWAS	c5	0.897373	1	CALY,SLC39A12,MAPT,APC2,STMN3,MAP6D1,MAP9,GAS2L1,INPP5J,XPO1,TACC3,RNF4,DYRK1A,TACR3,SKA1,CFAP43,CKAP2,KAT2B,SNCA,TTC21B,ERBB2,HAP1,BBS1,RBM14,TRAF3IP1,RPS3,MAP6,RSPH4A,ALMS1,DCTN1,TACR1,ROCK1,BMERB1,TRIM37,SKA2,GSK3B,PATJ,CENPJ,CHMP1A,KIF15,DYNLT2B,BICD1,DNAH11,CFAP69,SIRT1,TACR2,DIXDC1,TTBK2,NUP62,ATF5,BBS4,PARP3,RAC1,ARHGEF7,GEN1,CHMP3,SKA3,ODAD2,CHMP6,CEP131,TBCD,PAK1,MAP10,CLASP2,PDCD6IP,GAS2L2,TPPP,CCNF,TRIM58,MAP1B,DNAAF1,DIAPH1,EML3,CHMP2A,NUMA1,CLIP1,BRCA1,NAT10,DRC1,MAPRE3,TRIM54,MKKS,PHLDB1,CENATAC,MET,BORA,CLIP3,WDR62,RASSF7,CCDC40,CCR6,MACF1,CEP70,VPS4B,HSPA1B,SASS6,CEP295,BBS2,PRKAA1,CCDC65,BORCS5,XRCC3,CHMP4A,EML2,SPAG5,TAOK1,GIT1,MAPRE1,CHMP4B,PLK2,MDM1,OCLN,CFAP206,TRIM36,SLAIN1,ATXN7,TTLL6,SENP6,PRKAA2,CFAP298,C10orf90,TEX101,ROCK2,CIB1,FES,SPEF1,GPSM2,PSRC1,CHORDC1,PDE4DIP,EPHA3,FAM107A,RAB6C
GOBP_REGULATION_OF_MICROTUBULE_CYTOSKELETON_ORGANIZATION	CUD	0.00660005	0.00489028	0.177136	122	0.212535	brain	TWAS	c5	0.177136	1	SLC39A12,MAPT,APC2,STMN3,MAP6D1,MAP9,GAS2L1,INPP5J,TACC3,RNF4,DYRK1A,SKA1,CKAP2,SNCA,TRAF3IP1,RPS3,MAP6,DCTN1,ROCK1,BMERB1,SKA2,GSK3B,PATJ,CENPJ,CHMP1A,KIF15,BICD1,DIXDC1,TTBK2,NUP62,PARP3,RAC1,ARHGEF7,CHMP3,SKA3,FSD1,CHMP6,TBCD,PAK1,CLASP2,PDCD6IP,GAS2L2,TPPP,MAP1B,EML3,CHMP2A,NUMA1,CLIP1,PHLDB1,MET,BORA,CLIP3,RASSF7,CEP70,VPS4B,HSPA1B,SASS6,PRKAA1,CHMP4A,EML2,SPAG5,TAOK1,GIT1,MAPRE3,TRIM54,MAPRE1,CHMP4B,OCLN,TRIM36,SLAIN1,ATXN7,SENP6,PRKAA2,CIB1,FES,SPEF1,GPSM2,PSRC1,TUBB4A,PDE4DIP,EPHA3,FAM107A
GOBP_REGULATION_OF_MICROTUBULE_DEPOLYMERIZATION	CUD	0.0148086	0.0102752	0.149528	20	0.157673	brain	TWAS	c5	0.149528	1	APC2,MAP6D1,CKAP2,BMERB1,TTBK2,CLASP2,MAP1B,TRIM54,TAOK1,ATXN7,CIB1,SPEF1
GOBP_REGULATION_OF_MICROTUBULE_POLYMERIZATION	CUD	0.0132991	0.00887214	0.133881	51	0.860748	brain	TWAS	c5	0.133881	1	SLC39A12,MAPT,DYRK1A,TUBB4A,SNCA,RPS3,DCTN1,RAC1,ARHGEF7,TBCD,PAK1,MAP1B,NUMA1,CLIP1,MET,CLIP3,HSPA1B,INPP5J,EML2,MAPRE3,OCLN,SLAIN1,FES,PSRC1,PDE4DIP
GOBP_REGULATION_OF_MICROTUBULE_POLYMERIZATION_OR_DEPOLYMERIZATION	CUD	0.00768072	0.00643281	0.232481	72	0.260869	brain	TWAS	c5	0.232481	1	SLC39A12,MAPT,APC2,STMN3,MAP6D1,GAS2L1,INPP5J,DYRK1A,TUBB4A,SKA1,CKAP2,SNCA,RPS3,DCTN1,BMERB1,SKA2,TTBK2,RAC1,ARHGEF7,SKA3,TBCD,PAK1,CLASP2,GAS2L2,MAP1B,NUMA1,CLIP1,MET,CLIP3,HSPA1B,EML2,MAPRE3,TRIM54,TAOK1,GIT1,OCLN,SLAIN1,ATXN7,CIB1,FES,SPEF1,PSRC1,PDE4DIP
GOBP_REGULATION_OF_MIRNA_METABOLIC_PROCESS	CUD	0.000897937	0.00910376	0.921429	36	0.938514	brain	TWAS	c5	0.921429	1	LILRB4,POU5F1,REST,NFKB1,TERT,NGFR,FGF2,PNPT1,MRTFA,SREBF2,GNL3,DDX5,YY1,BMP4,GAS5,SMARCA4,MIAT,HIF1A,HRAS,BMPR1A,KCNQ1OT1,NFATC4,DROSHA,NR3C1,LIN28B
GOBP_REGULATION_OF_MIRNA_TRANSCRIPTION	CUD	0.00472414	0.0102938	0.646283	26	0.844867	brain	TWAS	c5	0.646283	1	LILRB4,POU5F1,REST,TERT,NGFR,FGF2,MRTFA,SREBF2,GNL3,DDX5,YY1,BMP4,SMARCA4,HIF1A,BMPR1A,NFATC4,NR3C1
GOBP_REGULATION_OF_MITOCHONDRIAL_FISSION	CUD	-0.0119204	0.00821463	0.146747	33	0.782314	brain	TWAS	c5	0.146747	1	MYO19,MAPT,KDR,RALBP1,MIEF2,PGAM5,DDHD1,PRKN,MUL1,PINK1,MFF,MIEF1,FIS1,MARCHF5,BNIP3,LRRK2,TMEM135,INF2
GOBP_REGULATION_OF_MITOCHONDRIAL_MEMBRANE_PERMEABILITY	CUD	3.66E-05	0.000989906	0.970504	56	0.884567	brain	TWAS	c5	0.970504	1	HEBP2,SLC25A4,MAPK8,ACAA2,TMEM14A,GCLC,STPG1,HK2,MPV17L,GSK3B,BBC3,SPG7,NMT1,ATP5IF1,CHCHD10,BCL2L11,ZNF205,THEM4,BID,RTL10,RHOT2,BAK1,BOK,HIP1R,BLOC1S2,PPIF,MUL1,ALKBH7,BCL2L2,MOAP1,PMAIP1,BNIP3,BCL2,FZD9,SLC35F6,VDAC2,RHOT1
GOBP_REGULATION_OF_MITOCHONDRIAL_MEMBRANE_PERMEABILITY_INVOLVED_IN_APOPTOTIC_PROCESS	CUD	-3.59E-05	0.000991075	0.9711	48	0.850715	brain	TWAS	c5	0.9711	1	SLC25A4,MAPK8,ACAA2,TMEM14A,GCLC,STPG1,MPV17L,GSK3B,BBC3,NMT1,ATP5IF1,CHCHD10,BCL2L11,ZNF205,THEM4,BID,RTL10,RHOT2,BAK1,BOK,HIP1R,BLOC1S2,MUL1,MOAP1,BNIP3,FZD9,SLC35F6,VDAC2,RHOT1
GOBP_REGULATION_OF_MITOCHONDRIAL_MEMBRANE_POTENTIAL	CUD	-0.00190205	0.00512999	0.710808	76	0.500713	brain	TWAS	c5	0.710808	1	MAPT,MFN1,P2RX7,PARP1,KDR,HEBP2,PPA2,AKT2,PRELID1,SLC25A33,SLC4A11,PANK2,BCO2,PRDX3,PPP2R3C,GCLC,ATP5IF1,OPRD1,TRPV1,CTNS,BID,RTL10,GCLM,BAK1,PID1,SOD2,PRKN,UCP2,BOK,MUL1,PINK1,ARL6IP5,PMAIP1,NDUFS1,TSPO,BNIP3,BCL2,FZD9,LRRK2,SLC25A36,AKT1,STOX1,PARK7,NDUFC2
GOBP_REGULATION_OF_MITOCHONDRIAL_OUTER_MEMBRANE_PERMEABILIZATION_INVOLVED_IN_APOPTOTIC_SIGNALING_PATHWAY	CUD	-0.00592118	0.00994969	0.551769	25	0.949759	brain	TWAS	c5	0.551769	1	SLC25A4,MAPK8,ACAA2,TMEM14A,GCLC,MPV17L,GSK3B,BBC3,NMT1,ATP5IF1,CHCHD10,ZNF205,BAK1,BOK,HIP1R,MUL1,FZD9,SLC35F6
GOBP_REGULATION_OF_MITOCHONDRION_ORGANIZATION	CUD	-0.00707236	0.00443648	0.110905	130	0.311134	brain	TWAS	c5	0.110905	1	USP30,MYO19,NMT1,MAPT,OMA1,SQSTM1,PARL,TRIAP1,CAMKK2,HIP1R,VPS13D,GSK3B,FAM162A,PISD,FBXO7,KDR,SLC25A4,MAPK8,ACAA2,VPS13C,RALBP1,ZDHHC6,TMEM14A,GCLC,PLD6,FLCN,MIEF2,PRELID1,CERS1,GPX1,USP36,MPV17L,BBC3,MIEF1,EP300,SREBF2,DDHD1,ATP5IF1,CHCHD10,TSC2,ZNF205,PDE2A,RHOT2,BAK1,MFF,PID1,TREM2,PRKN,BOK,MTCH2,PPIF,MUL1,PINK1,BCL2L2,PLA2G6,OPA1,CTTN,FIS1,MARCHF5,ADCK1,MOAP1,PMAIP1,BIK,TSPO,ATP13A2,BNIP3,HRK,FZD9,LRRK2,PDCD5,BID,TMEM135,SLC35F6,HAX1,INF2,AKT1,VAT1,STOX1,GOLPH3,RHOT1,TIGAR,PARK7,PRMT6,GHITM
GOBP_REGULATION_OF_MITOTIC_CELL_CYCLE_PHASE_TRANSITION	CUD	-0.000224912	0.000950578	0.812963	235	0.702456	brain	TWAS	c5	0.812963	1	PRAP1,PLK5,MRNIP,EGFR,MBLAC1,MEPCE,ACTB,CENPE,PKD2,TRIAP1,ANAPC5,BCL7A,KNTC1,ANAPC4,MIIP,APPL2,TRIP13,TERT,DDR2,NUF2,PBX1,RIOK2,CDCA5,DPF2,FGF10,CPSF3,ADAM17,ANLN,UIMC1,RBL2,KCNH5,HSPA2,WAC,CDC25A,HYAL1,FOXN3,BABAM1,MAD1L1,TEX14,RAD51C,BARD1,ERCC2,BRSK1,CDC25B,CENPJ,BUB1B,ZFYVE19,CDT1,CDK10,CDK5RAP3,AVEN,RPA2,CYP1A1,PBRM1,NABP1,BTN2A2,TPRA1,CHFR,SMARCD3,GEN1,DBF4B,PLCB1,LSM11,ZNF830,SLFN11,SMARCB1,TICRR,KIF14,LSM10,CDCA8,CUL3,SMARCD2,CDKN2D,SMARCA4,SPC24,KANK2,RNASEH2B,RB1,IK,INCENP,NOP53,CACNB4,TMEM14B,ATM,RDX,CCND3,CRADD,USP44,CCNG1,CDKN2C,PCID2,CDC16,SMARCE1,BRCA1,CTC1,DPF1,SIRT2,RBBP8,RAD50,CDC20,GIGYF2,RFWD3,PRMT2,VPS4A,NEK11,RINT1,ZWILCH,BUB3,MAD2L1BP,PIDD1,RPTOR,GPNMB,PTEN,BIRC5,BCL2,VPS4B,AIF1,SASS6,ZWINT,TMOD3,WNT10B,RRM1,BID,ANAPC7,CTDSPL,FBXO7,RPS27L,XRCC3,AKT1,MYO16,TAOK1,CRLF3,ATAD5,E2F1,E2F7,PLK2,SPDL1,CDK7,RAD17,CDC7,CDK1,CCND2,KCNA5,USP47,DYNC1LI1,STOX1,SPC25,DACT1,ERCC3,TOPBP1,FAM107A,MRE11,BRD7
GOBP_REGULATION_OF_MITOTIC_CELL_CYCLE_SPINDLE_ASSEMBLY_CHECKPOINT	CUD	-0.0075486	0.0152871	0.621456	16	0.83942	brain	TWAS	c5	0.621456	1	PRAP1,MAD1L1,GEN1,CDCA8,INCENP,USP44,BIRC5,PCID2,XRCC3,CDT1,DYNC1LI1
GOBP_REGULATION_OF_MITOTIC_NUCLEAR_DIVISION	CUD	0.0059073	0.00589422	0.316238	80	0.827475	brain	TWAS	c5	0.316238	1	PRAP1,EGF,ANAPC5,KNTC1,INSR,KIF20B,AURKA,BMP7,TOM1L2,PIN1,SPC24,NME6,MAD1L1,TEX14,CCDC8,EDN3,BUB1B,NUSAP1,CUL7,CUL9,MAD2L1BP,NUP62,GEN1,BMP4,DAPK3,RCC1,L3MBTL1,CDCA8,TRIP13,PKMYT1,CUL3,KLHL22,RB1,IK,INCENP,ATM,CDC42,USP44,PCID2,CDC16,CDC20,SPHK1,BIRC5,CAV2,BORA,ZWILCH,BUB3,TGFA,ZWINT,NEK2,ANAPC7,SMPD3,XRCC3,PDXP,IL1A,SPDL1,CDT1,DYNC1LI1,SPC25,SH2B1,NUF2,TOM1L1
GOBP_REGULATION_OF_MITOTIC_SISTER_CHROMATID_SEGREGATION	CUD	-0.0102803	0.00932952	0.2705	38	0.639547	brain	TWAS	c5	0.2705	1	PRAP1,KAT2B,MAD1L1,TEX14,BUB1B,GEN1,CDCA8,TRIP13,KLHL22,SPC24,IK,INCENP,NUMA1,ATM,KNTC1,USP44,CDC20,ZWILCH,BUB3,BIRC5,ZWINT,PCID2,XRCC3,SPDL1,CDT1,DYNC1LI1,SPC25,PTTG1,NUF2
GOBP_REGULATION_OF_MITOTIC_SPINDLE_ASSEMBLY	CUD	0.00488868	0.0145187	0.736331	19	0.621165	brain	TWAS	c5	0.736331	1	CHMP1A,KIF15,CHMP3,PDCD6IP,EML3,CHMP2A,CHMP6,VPS4B,HSPA1B,CHMP4A,CHMP4B,CEP97
GOBP_REGULATION_OF_MONOCYTE_CHEMOTAXIS	CUD	-0.0104259	0.0104287	0.317439	22	0.745735	brain	TWAS	c5	0.317439	1	SLIT2,SERPINE1,GREM1,FPR2,NBL1,AIF1,LGMN,S100A7,PLA2G7,SLAMF8,TNFSF18
GOBP_REGULATION_OF_MONOCYTE_DIFFERENTIATION	CUD	0.000808841	0.0110818	0.941816	16	0.44084	brain	TWAS	c5	0.941816	1	ZBTB46,HLA-DRB1,CDK6,INPP5D,CD4,IL34,IRF7,FES
GOBP_REGULATION_OF_MONONUCLEAR_CELL_MIGRATION	CUD	0.00226063	0.00541639	0.676409	96	0.833127	brain	TWAS	c5	0.676409	1	ADAM8,MADCAM1,MAPK3,MIA3,STK10,AIRE,SLIT2,ADAM17,SPNS2,C1QBP,WASL,TNFRSF14,SERPINE1,THBS1,ITGB3,GREM1,NEDD9,ADTRP,ABL2,PDGFD,GCSAM,CD200,CD200R1,FPR2,PLCB1,GCSAML,CRKL,RARRES2,WNK1,STK39,IL12A,IL34,MDK,NBL1,CRK,ADAM10,FADD,APOD,LRCH1,CCR6,AKIRIN1,PADI2,CALR,IL27RA,WNT5A,AIF1,AGER,CMKLR1,KLRK1,LGMN,LGALS9,CSF1R,LGALS3,JAM2,AKT1,PLA2G7,ECM1,TNFSF18,SELENOK,C3AR1
GOBP_REGULATION_OF_MONOOXYGENASE_ACTIVITY	CUD	0.00435571	0.00731534	0.551562	45	0.988434	brain	TWAS	c5	0.551562	1	EGFR,POR,NFKB1,TERT,NOS1AP,SNCA,ATP2B4,DHFR,GCH1,VDR,NOD1,NPR3,HIF1A,CDH3,TERF2,CAV1,DDAH2,DDAH1,S100A1,IL1A,ACVR2A,SCARB1,NUS1,GDNF,AKT1,FGF23,PARK7
GOBP_REGULATION_OF_MORPHOGENESIS_OF_AN_EPITHELIUM	CUD	0.00649091	0.00640907	0.31117	51	0.533133	brain	TWAS	c5	0.31117	1	EGF,PDGFA,ITGAX,FGF2,BMP7,FGF10,PIK3CD,ESR1,GREM1,BMP4,SIRT6,TBX2,AGT,PAX8,CTNNB1,WNT4,SMO,RNF207,MDK,NKD1,MMRN2,WNT5A,FKBPL,WNT2B,WNT5B,FGF7,WNT2,NTN4,GDNF,FGF1,STOX1
GOBP_REGULATION_OF_MORPHOGENESIS_OF_A_BRANCHING_STRUCTURE	CUD	0.00576781	0.00666271	0.386663	44	0.635089	brain	TWAS	c5	0.386663	1	PDGFA,BMP7,FGF10,ESR1,GREM1,BMP4,SIRT6,AGT,RTN4,FGFR2,PAX8,CTNNB1,SMO,MDK,LRRK2,WNT5A,FKBPL,WNT2B,FGF7,WNT2,NTN4,GDNF
GOBP_REGULATION_OF_MRNA_CATABOLIC_PROCESS	CUD	-0.00558759	0.00468319	0.232823	108	0.518632	brain	TWAS	c5	0.232823	1	VIM,EXOSC5,METTL14,CNOT1,CNOT6L,CNOT6,TUT4,PAN2,TIRAP,DCPS,PNPT1,PNLDC1,TBRG4,CASC3,NT5C3B,YTHDF1,PRKCA,ROCK1,PARN,FASTKD5,ANGEL2,CSDC2,NANOS1,PATL2,PCBP4,PRKCD,IKBKE,MAPKAPK2,CARHSP1,MEIOC,DIS3L2,GIGYF2,SLC11A1,CNOT9,EXOSC8,FASTK,TTC5,APEX1,METTL3,POLR2G,DHX34,RNASEL,TRAF5,ZC3HAV1,CNOT2,LARP1,CNOT8,PKP3,FASTKD2,PKP1,ZC3H12D,FASTKD1,PCID2,YBX3,MOV10,A1CF,TENT4A,FASTKD3,DCP2,E2F1,ZC3H14,TNKS1BP1,FTO,GDNF,METTL16,PRR5L,TRAF3IP2,AKT1,ROCK2,NBAS,RBM8A,POLR2D,CSDE1
GOBP_REGULATION_OF_MRNA_METABOLIC_PROCESS	CUD	-0.00257778	0.00402548	0.521935	150	0.798082	brain	TWAS	c5	0.521935	1	VIM,CPEB1,PTBP1,EXOSC5,SRSF12,REST,METTL14,CNOT1,CNOT6L,PLEKHN1,CDK11A,DYRK1A,RBFOX1,CARHSP1,LARP7,CNOT6,TUT4,RAVER2,PAN2,TIRAP,DCPS,PNPT1,WTAP,PNLDC1,TBRG4,CASC3,NT5C3B,YTHDF1,SRSF10,DDX5,PRKCA,ROCK1,PARN,BARD1,C1QBP,FASTKD5,ANGEL2,DDX17,CSDC2,NANOS1,PATL2,PRPF19,CPSF7,POLR2G,PCBP4,PRKCD,RBMXL1,IKBKE,MAPKAPK2,MEIOC,SAP18,NCL,DIS3L2,GIGYF2,RBFOX2,RBM11,SRRM4,SRSF9,SLC11A1,CNOT9,RNPS1,CELF3,EXOSC8,PTCD2,FASTK,TTC5,APEX1,METTL3,DHX34,RNASEL,RBM20,JMJD6,SLTM,TRAF5,ZC3HAV1,RBM23,CNOT2,LARP1,CNOT8,PKP3,FASTKD2,PKP1,ZC3H12D,FASTKD1,PCID2,NUDT21,YBX3,MOV10,A1CF,TENT4A,FASTKD3,DCP2,E2F1,ZC3H14,TNKS1BP1,FTO,GDNF,METTL16,PRR5L,TRAF3IP2,AKT1,ROCK2,SRPK1,NBAS,NCBP2,RBM8A,POLR2D,CSDE1
GOBP_REGULATION_OF_MRNA_PROCESSING	CUD	0.00744465	0.00745339	0.317878	52	0.0161722	brain	TWAS	c5	0.317878	1	CPEB1,PTBP1,SRSF12,REST,CDK11A,DYRK1A,RBFOX1,LARP7,RAVER2,WTAP,SRSF10,BARD1,C1QBP,PRPF19,CPSF7,DDX5,RBMXL1,SAP18,NCL,RBFOX2,RBM11,SRRM4,SRSF9,RNPS1,CELF3,PTCD2,RBM20,JMJD6,SLTM,RBM23,DDX17,NUDT21,ZC3H14,METTL16,KHDRBS2,SRPK1,NCBP2,RBM8A
GOBP_REGULATION_OF_MRNA_SPLICING_VIA_SPLICEOSOME	CUD	0.0144774	0.00846411	0.0871828	41	0.059153	brain	TWAS	c5	0.0871828	1	PTBP1,SRSF12,REST,DYRK1A,RBFOX1,LARP7,RAVER2,WTAP,SRSF10,C1QBP,DDX5,RBMXL1,SAP18,NCL,RBFOX2,RBM11,SRRM4,SRSF9,RNPS1,CELF3,RBM20,JMJD6,RBM23,DDX17,METTL16,KHDRBS2,SRPK1,RBM8A
GOBP_REGULATION_OF_MUSCLE_ADAPTATION	CUD	-0.000169341	0.000992584	0.864534	49	0.774041	brain	TWAS	c5	0.864534	1	TNNT1,CAMK2D,P2RX4,PARP1,RGS4,SGCA,PI16,CAMK2B,PDE9A,JARID2,ACTN3,TOMM70,PRKCA,ROCK1,RPS6KB1,SELENON,TRIM63,ATP2B4,CASQ1,YY1,AGT,MEF2A,TNFRSF1A,PARP2,MLIP,RGS2,MYH7,AIF1,GLRX3,SCN5A,ROCK2,IL6ST
GOBP_REGULATION_OF_MUSCLE_CELL_DIFFERENTIATION	CUD	0.00166343	0.00597289	0.78063	63	0.10639	brain	TWAS	c5	0.78063	1	LAMA1,PTBP1,MAML1,HOPX,TRIM72,MED28,MSX1,RGS4,HEY2,PI16,DKK1,ATP11A,XBP1,CYP26B1,EFEMP2,ACTN3,LAMB2,TOMM70,MTOR,FBXO22,RBPMS2,MYLK3,SETD3,YY1,BMP4,CAMK1,MESP1,BHLHA15,MEGF10,OLFM2,FGFR2,PARP2,NLN,HDAC5,LAMC1,PDCD4,MAMSTR,LMOD3,RGS2,HDAC9,BMPR1A,BCL2,FZD7,BMPR2,MAPK12,MAPK11,AKIRIN2,LAMA2,LAMB1,PIEZO1,NFATC1
GOBP_REGULATION_OF_MUSCLE_CONTRACTION	CUD	0.00014681	0.00097904	0.880801	120	0.731174	brain	TWAS	c5	0.880801	1	TNNT1,TNNI3,ANK2,CAMK2D,GUCY1A1,MYL5,NPNT,P2RX4,NPPA,TACR3,GSTO1,BIN1,ORMDL3,JUP,ANXA6,NMUR2,SLC8A3,ACTN3,ATP1B1,TACR1,TACR2,EHD3,TRPM4,OXTR,GHRL,TMEM38A,ABAT,CTNNA3,MYLK2,CASQ1,ADA,TNNC2,KCNMA1,DSP,DAPK3,PTAFR,P2RX1,F2R,ADRA1B,SPX,RNF207,ARHGAP42,SPHK1,RGS2,SLC8A1,MYH7,CAV1,CTTN,ADORA2B,MYL9,CHGA,SRI,TNNT2,PPP1R12B,MYBPH,DSC2,NOS1,GSTM2,SSTR2,ITGA2,ASB3,SCN5A,PRKG1,TPM1,KCNA1,ADRB2,CHRNA3,PIK3CG,ADRA2B,PLCE1,TNNI2,TNNT3,ATP2A1,DOCK4,CASQ2,DLG1,TNNI3K,PKP2
GOBP_REGULATION_OF_MUSCLE_SYSTEM_PROCESS	CUD	0.000107141	0.000972311	0.912257	156	0.755842	brain	TWAS	c5	0.912257	1	TNNT1,TNNI3,ANK2,CAMK2D,GUCY1A1,MYL5,NPNT,P2RX4,NPPA,TACR3,PARP1,GSTO1,SGCA,PI16,BIN1,CAMK2B,ORMDL3,JUP,ANXA6,NMUR2,PDE9A,JARID2,SLC8A3,ACTN3,ATP1B1,TOMM70,PRKCA,ROCK1,TACR1,TACR2,SELENON,TRIM63,PTAFR,EHD3,TRPM4,LMCD1,OXTR,GHRL,TNNT2,PPP1R12B,MYBPH,ATP2B4,TMEM38A,ABAT,CTNNA3,MYLK2,CASQ1,ADA,TNNC2,KCNMA1,DSP,SETD3,YY1,DAPK3,P2RX1,AGT,MEF2A,ABCC8,F2R,ADRA1B,KCNA1,TNFRSF1A,PARP2,SPX,RNF207,ARHGAP42,MLIP,SPHK1,RGS2,SLC8A1,MYH7,CAV1,CTTN,ADORA2B,MYL9,CHGA,SRI,DSC2,NOS1,GSTM2,SSTR2,AIF1,ITGA2,ASB3,GLRX3,SCN5A,PRKG1,TPM1,SLN,ADRB2,CHRNA3,PIK3CG,ADRA2B,PLCE1,ROCK2,TNNI2,TNNT3,IL6ST,ATP2A1,DOCK4,CASQ2,TNNI3K,PKP2,RGS4
GOBP_REGULATION_OF_MUSCLE_TISSUE_DEVELOPMENT	CUD	0.00219783	0.00811276	0.78646	31	0.262414	brain	TWAS	c5	0.78646	1	FLOT1,ERBB3,CDON,ACTN3,RPS6KB1,LOX,BMP4,MTPN,JPH2,TNN,MEGF10,CTNNB1,SOX15,SIRT2,LMOD3,BCL2,PRKAA1,YBX3,WNT10B,FLCN,CREB1
GOBP_REGULATION_OF_MYELINATION	CUD	-0.00467523	0.00735463	0.524982	55	0.542312	brain	TWAS	c5	0.524982	1	NKX6-2,ZNF488,EIF2AK3,RNF10,ITGAX,NCMAP,SLC25A12,ZPR1,MTOR,LGI4,KIF14,TPPP,CTNNB1,SIRT2,TMEM98,PTEN,CYFIP1,TYMP,CTSC,SOX10,FIG4,JAM2,AKT1,MTMR2,LPIN1,TENM4,PTN,DLG1,WASF3
GOBP_REGULATION_OF_MYELOID_CELL_APOPTOTIC_PROCESS	CUD	0.0101533	0.011647	0.383344	21	0.394477	brain	TWAS	c5	0.383344	1	MAEA,SLC7A11,ITPKB,TCP1,ADAM17,PIK3CD,MIAT,CLEC5A,IRF7,ST6GAL1,PTEN,BCL2,NF1
GOBP_REGULATION_OF_MYELOID_CELL_DIFFERENTIATION	CUD	0.00419537	0.00446621	0.347547	105	0.273401	brain	TWAS	c5	0.347547	1	LILRB3,LILRB1,LILRB4,ZBTB46,HSPA1B,HLA-DRB1,CDK6,HMGB2,THPO,SLC9B2,HCLS1,TLR3,ITPKB,MEIS1,HAX1,BGLAP,PURB,RASSF2,INPP5D,P4HTM,TCTA,PRKCA,MTOR,PRMT1,STAT1,FSHB,H4C2,H4C3,H4C4,H4C8,LOX,RIPK1,L3MBTL1,ARNT,TNFAIP6,TMEM178A,MTURN,GPR55,RB1,CD4,NEDD9,CTNNB1,IL34,TREM2,PTPN2,FAM210B,CASP8,JAG1,FADD,LTF,IRF7,CTR9,CLDN18,TESC,SCIN,EIF6,BRD1,MAPK11,LRRC17,TAL1,ANKRD54,NF1,PPARGC1B,ACVR2A,ABCB10,TRAF6,NDFIP1,PRXL2A,CIB1,FES,INHA,CARTPT,CAMK4,PRMT6,GPR137B
GOBP_REGULATION_OF_MYELOID_LEUKOCYTE_DIFFERENTIATION	CUD	0.00456537	0.0052873	0.387886	69	0.450569	brain	TWAS	c5	0.387886	1	LILRB3,LILRB1,LILRB4,ZBTB46,HLA-DRB1,CDK6,SLC9B2,HCLS1,TLR3,HAX1,BGLAP,RASSF2,INPP5D,TCTA,PRKCA,MTOR,FSHB,RIPK1,TNFAIP6,TMEM178A,GPR55,RB1,CD4,NEDD9,CTNNB1,IL34,TREM2,PTPN2,CASP8,FADD,LTF,IRF7,CLDN18,TESC,LRRC17,CREB1,NF1,PPARGC1B,TRAF6,NDFIP1,ZFPM1,PRXL2A,FES,INHA,CARTPT,CAMK4,GPR137B
GOBP_REGULATION_OF_MYELOID_LEUKOCYTE_MEDIATED_IMMUNITY	CUD	-2.30E-05	0.000993967	0.981505	44	0.74928	brain	TWAS	c5	0.981505	1	RABGEF1,STX4,STXBP2,PRAM1,SNX4,FER,DDX1,ADGRE2,CD300A,UNC13D,CD84,FCGR2B,PDPK1,DNASE1,PTAFR,BCR,F2RL1,SPHK2,TICAM1,ADORA2B,ITGB2,HMOX1,LGALS9,CD177,HLA-E,FES,MAVS,C12orf4,CAMK4,GAB2,FCGR1A
GOBP_REGULATION_OF_MYOBLAST_DIFFERENTIATION	CUD	0.00297041	0.00739677	0.687991	40	0.808404	brain	TWAS	c5	0.687991	1	ACTB,CDON,PRICKLE1,PBRM1,TRIP4,MAP3K5,SMARCD3,DDIT3,PLCB1,BMP4,SMARCB1,SMARCD2,SMARCA4,SRA1,HIF1AN,EID2B,AKIRIN1,KLHL41,IGFBP3,SOSTDC1,BOC,ANKRD2
GOBP_REGULATION_OF_MYOTUBE_DIFFERENTIATION	CUD	-0.00650255	0.00969299	0.502315	24	0.0255208	brain	TWAS	c5	0.502315	1	MAML1,TRIM72,ATP11A,XBP1,CYP26B1,ACTN3,MTOR,FBXO22,BHLHA15,NLN,HDAC5,MAMSTR,LMOD3,HDAC9,BCL2,PIEZO1
GOBP_REGULATION_OF_NATURAL_KILLER_CELL_ACTIVATION	CUD	-1.03E-05	0.000990653	0.991696	41	0.183079	brain	TWAS	c5	0.991696	1	KLRD1,KLRC3,KLRC2,KLRC1,AP1G1,AXL,HLA-F,HLA-E,MICA,RHBDD3,IL15,BLOC1S3,PTPN22,TYK2,IL12A,FCGR3A,TICAM1,ZBTB1,PIBF1,IL15RA,RASGRP1
GOBP_REGULATION_OF_NATURAL_KILLER_CELL_MEDIATED_IMMUNITY	CUD	-0.000171814	0.000983652	0.861339	44	0.300577	brain	TWAS	c5	0.861339	1	CLEC12B,KLRD1,KLRK1,KLRC4,KLRC3,KLRC2,KLRC1,AP1G1,LILRB1,HLA-F,HLA-G,HLA-A,HLA-E,HLA-B,MICA,SH2D1B,PVR,NECTIN2,SERPINB9,GFER,IL12A,CRK,RAET1E,RAET1G,RASGRP1,LGALS9
GOBP_REGULATION_OF_NCRNA_TRANSCRIPTION	CUD	3.38E-05	0.000996325	0.972946	22	0.598787	brain	TWAS	c5	0.972946	1	PWP1,LARP7,MTOR,MEPCE,NOP53,PIH1D1,WDR82,NCL,SMARCB1,SMARCA4,ZNF143,DDX11
GOBP_REGULATION_OF_NECROTIC_CELL_DEATH	CUD	-0.00813572	0.0104456	0.436059	29	0.518045	brain	TWAS	c5	0.436059	1	CASP6,PARP1,HEBP2,SLC25A4,DDR2,OLFM4,RBCK1,RIPK1,BOK,PPIF,CFLAR,CASP8,SLC6A6,CAV1,FADD,TSPO,BNIP3,FZD9,YBX3,MUTYH,ATG9A,NUPR1,NDUFC2
GOBP_REGULATION_OF_NERVOUS_SYSTEM_DEVELOPMENT	CUD	4.97E-05	0.000688861	0.942537	300		brain	TWAS	c5	0.942537	1	NKX6-2,ZNF488,IL34,IST1,GFAP,MAPT,WNT3,EIF2AK3,CTNNA1,LIMK1,SMURF1,REST,NKX6-1,HMGB2,PLXNA2,TIAM1,OLIG2,GRID2,SPP1,RNF10,DRAXIN,YWHAH,HLTF,APPL2,TLR2,SYNDIG1,NEURL1,THBS2,PLXNA4,HEY2,RYK,EPHB1,ITGB1,NRP1,PARD3,ITGAX,EEF2K,LRRC4B,SEMA4A,CRABP2,NTRK1,FGF2,DKK1,BIN1,NTRK3,SEMA4B,IFRD1,DBNL,CAMK2B,SLIT2,BMP7,DSCAM,DOCK7,HES6,RGS14,DBN1,CLSTN1,MTOR,EPHB2,KDM1A,NCMAP,NIN,DAG1,SEMA3F,SEMA3B,TGM2,SEMA4F,FN1,XRCC5,ANXA2,SLC25A12,ZPR1,MAN2A1,TREM2,CUL7,KIFAP3,DIXDC1,DRD2,SEMA6A,SYT4,ISLR2,SEMA7A,TPBG,SLIT1,ZFYVE27,OXTR,GHRL,PLXNA1,SMARCD3,XRCC2,KIAA0319,SEMA5B,DLG5,MAP2K2,ASPA,ANKRD27,LGI4,WDR62,CBLN1,TNR,KIF14,SEMA3C,HGF,SEMA3E,NAP1L1,TPPP,CERS2,SEMA6C,S100A10,SERPINE2,RASSF10,ABCC8,MAP1B,ACE,LDLR,RB1,CHODL,METRN,CTNNB1,SS18L2,CDH1,FLRT2,DAAM2,SMO,STK25,HAP1,RND2,DISC1,MDK,LRP4,EFNB3,HES7,NTN1,SIRT2,DLL3,FSTL4,ID4,KHDC3L,AGRN,F2,SKIL,SERPINF1,CAPRIN2,TMEM98,ASIC2,TRPV2,MAP2K1,CUX1,BMPR1A,PTEN,LIG4,NPHP3,MACF1,HEYL,FAIM,TSPO,THY1,WNT5A,LRP2,ACTR2,CYFIP1,WNT7A,BMPR2,NF2,TYMP,RELN,PSEN1,NUMB,CTSC,GOLGA4,GORASP1,LRP8,ZNF365,DNAJB11,NFATC4,LPAR3,DPYSL5,KRAS,CLSTN3,DIP2B,E2F1,SOX10,NF1,ROBO1,WNT2,SEMA3A,SEMA3D,ELAPOR2,DCC,FIG4,SLITRK5,SEMA6D,OPRM1,JAM2,AKT1,FEZF1,LRRN1,PLXND1,CDH4,SS18L1,CLSTN2,MTMR2,LPIN1,ULK2,SEMA4G,AMIGO1,HDAC2,IL6ST,TENM4,PTN,UFL1,GBX2,RNF6,WASF3,AMIGO2,VSTM5,DYNLT1,DCT,CXCL12
GOBP_REGULATION_OF_NERVOUS_SYSTEM_PROCESS	CUD	-0.00293865	0.00524163	0.575046	115	0.34447	brain	TWAS	c5	0.575046	1	ZNF488,BEGAIN,NTSR1,OPRL1,GPR35,EIF2AK3,RNF10,ITGAX,SLC8A3,NCMAP,PRKAR1B,SLC25A12,HOMER3,CHRNA7,CACNG5,FGF12,GHRL,MGLL,ABAT,GRIN2A,PTAFR,OPRD1,CBLN1,TNR,HOMER1,TPPP,AGT,SCN11A,F2R,S1PR2,DLG4,IGSF11,SPX,TAFA4,NMUR2,ACP3,TMEM108,SOX10,NPTXR,TMEM25,TMEM98,RIMS1,PTEN,STX1A,LRRK2,ITGA2,WNT7A,TYMP,RELN,CTSC,ATPSCKMT,IL1A,EDNRB,FIG4,OPRM1,ADRB2,JAM2,AVPR1A,MTMR2,ROCK2,LPIN1,CARTPT,SHISA6,TENM4,WASF3
GOBP_REGULATION_OF_NEURAL_PRECURSOR_CELL_PROLIFERATION	CUD	-0.000598151	0.00660454	0.927837	76	0.882649	brain	TWAS	c5	0.927837	1	CTNNA1,EGF,APPL2,CDON,FGF2,NES,GNAI2,INSM1,DISP3,KIFAP3,SMARCD3,PTBP2,SHCBP1,NAP1L1,RASSF10,DRD2,CTNNB1,SMO,DISC1,MDK,SPINT2,SIRT2,ID4,WDR62,CEND1,KDM1A,FZD9,LRRK2,WNT5A,LRP2,SIX3,ITGB1,GNG5,CDH2,SOX10,NF1,PTN,DCT
GOBP_REGULATION_OF_NEUROBLAST_PROLIFERATION	CUD	0.00673756	0.00945933	0.4763	32	0.175662	brain	TWAS	c5	0.4763	1	CTNNA1,FGF2,KIFAP3,SMARCD3,DRD2,CTNNB1,SMO,DISC1,HIF1A,ID4,WDR62,KDM1A,LRRK2,SIX3,ITGB1,SOX10,NF1,PTN,DCT
GOBP_REGULATION_OF_NEUROGENESIS	CUD	0.00010351	0.000693554	0.88136	235		brain	TWAS	c5	0.88136	1	NKX6-2,ZNF488,IL34,IST1,GFAP,MAPT,WNT3,CTNNA1,LIMK1,SMURF1,REST,NKX6-1,HMGB2,PLXNA2,TIAM1,OLIG2,SPP1,RNF10,DRAXIN,YWHAH,HLTF,APPL2,TLR2,NEURL1,PLXNA4,HEY2,RYK,ITGB1,NRP1,EEF2K,SEMA4A,CRABP2,FGF2,BIN1,NTRK3,SEMA4B,IFRD1,DBNL,CAMK2B,SLIT2,BMP7,DSCAM,DOCK7,HES6,RGS14,DBN1,NIN,DAG1,SEMA3F,SEMA3B,TGM2,SEMA4F,FN1,XRCC5,ANXA2,MAN2A1,MTOR,TREM2,CUL7,KIFAP3,DIXDC1,DRD2,SEMA6A,SYT4,ISLR2,SEMA7A,SLIT1,ZFYVE27,PLXNA1,SMARCD3,XRCC2,KIAA0319,SEMA5B,MAP2K2,ASPA,TNR,SEMA3C,SEMA3E,NAP1L1,CERS2,SEMA6C,S100A10,SERPINE2,RASSF10,ABCC8,MAP1B,ACE,LDLR,RB1,CHODL,METRN,CTNNB1,SS18L2,CDH1,DAAM2,SMO,STK25,HAP1,RND2,DISC1,MDK,LRP4,EFNB3,HES7,NTN1,SIRT2,DLL3,FSTL4,ID4,KHDC3L,F2,SKIL,SERPINF1,CAPRIN2,TMEM98,TRPV2,MAP2K1,CUX1,WDR62,BMPR1A,PTEN,LIG4,MACF1,HEYL,FAIM,TSPO,THY1,EPHB2,KDM1A,WNT5A,LRP2,ACTR2,CYFIP1,WNT7A,BMPR2,NF2,RELN,PSEN1,NUMB,GOLGA4,GORASP1,LRP8,ZNF365,DNAJB11,NFATC4,LPAR3,DPYSL5,KRAS,DIP2B,E2F1,SOX10,NF1,ROBO1,WNT2,SEMA3A,SEMA3D,DCC,SEMA6D,OPRM1,ANKRD27,FEZF1,PLXND1,CDH4,SS18L1,ULK2,SEMA4G,AMIGO1,HDAC2,IL6ST,TENM4,PTN,UFL1,RNF6,DYNLT1,DCT,CXCL12
GOBP_REGULATION_OF_NEUROINFLAMMATORY_RESPONSE	CUD	-0.0123038	0.0118462	0.298975	24	0.858625	brain	TWAS	c5	0.298975	1	CD200,CD200R1,GRN,PLCG2,LDLR,ATM,TREM2,SPHK1,LRRK2,CTSC,NUPR1
GOBP_REGULATION_OF_NEURONAL_SYNAPTIC_PLASTICITY	CUD	-0.00992425	0.00986237	0.314284	34	0.0750824	brain	TWAS	c5	0.314284	1	RASGRF1,NEURL1,MCTP1,RAB5A,SNCA,CAMK2B,RAB8A,RAB3A,SYT4,PPFIA3,GRIN2C,CNTN2,GRIN2A,KCNJ10,AGT,DRD2,GRIK2,DLG4,NCDN,S100B,SYNGR1,HRAS,EPHB2,KRAS,NF1,CLN3,SHISA6
GOBP_REGULATION_OF_NEURON_DIFFERENTIATION	CUD	0.00841365	0.00475987	0.0771242	104	0.981338	brain	TWAS	c5	0.0771242	1	MMD2,REST,NKX6-1,TIAM1,OLIG2,EIF4E,YWHAH,HEY2,GDF11,TBX6,CDON,FGF2,MEIS1,DKK1,BIN1,EFNA3,RAC3,BMP7,CASZ1,DISP3,GDPD5,NRCAM,ROCK1,MIB1,GSK3B,TCF12,EIF2AK4,CDK5RAP3,DIXDC1,RET,CNTN2,GPRC5B,PCP4,TCF3,HMG20B,BMP4,DTX1,CYB5D2,IMPACT,HMG20A,MAP1B,KCTD11,PBX1,NBL1,BEND6,NEUROD1,ID4,ECT2,DUOXA1,JAG1,CSNK1E,DDX6,CPNE1,WDR62,GDF5,HEYL,MYCL,CXCL12,BCL2,LRRK2,SIX3,MMD,ITGB1,RELN,CNTN4,EDNRB,RAP1GAP,GDF7,ADRA2B,NCOA1,FEZF1,NEPRO
GOBP_REGULATION_OF_NEURON_MIGRATION	CUD	-0.00624243	0.00843884	0.459466	30	0.354644	brain	TWAS	c5	0.459466	1	NKX6-1,CAMK2B,KIF20B,SEMA6A,ZNF609,SRGAP2,TNN,DRD2,ULK4,FLRT2,MDK,CTNNA2,WDR62,DRD1,RELN,SRGAP2C,SEMA3A,IGSF10
GOBP_REGULATION_OF_NEURON_PROJECTION_DEVELOPMENT	CUD	-0.000234704	0.000688476	0.733176	294		brain	TWAS	c5	0.733176	1	KNDC1,VIM,SLC39A12,IST1,GRN,GFAP,MAPT,WNT3,PLK5,SF3A2,LIMK1,STYXL1,SMURF1,GPC2,FZD1,GAK,GRID2,PDLIM5,PLXNA2,CRMP1,TENM3,NDRG4,SPP1,KREMEN1,INPP5J,YWHAH,SCARB2,PAQR3,DRAXIN,CD38,FBXO7,PLXNA4,ROR1,RYK,NCK1,NRP1,ITGA3,TBX6,EEF2K,SEMA4A,CRABP2,NTRK1,DKK1,S100A9,CHRNB2,EFNA1,NTRK3,SEMA4B,IFRD1,DBNL,CAMK2B,DDX56,SLIT2,DTNBP1,MYLIP,BMP7,CDH4,SS18L1,YTHDF1,PTK6,EHD1,DSCAM,SPOCK1,NIN,NCKIPSD,SEMA3F,SEMA3B,SEMA4F,NRCAM,FN1,ITGA6,BRSK1,BMPR2,ABI2,GSK3B,NEDD4,CUX1,EP300,CUL7,PTK7,CFLAR,DIXDC1,INPP5F,SEMA6A,RET,NEGR1,ISLR2,SEMA7A,SLIT1,ZFYVE27,ABL2,KIDINS220,CNTN2,RAB29,PLXNA1,KIAA0319,SEMA5B,AVIL,RTN4IP1,SNX3,MAP2K2,TSKU,PAK1,SIPA1L1,PSEN1,CAMK1,ARHGAP44,PPFIA2,TNN,TNR,SEMA3C,HGF,SEMA3E,ARSB,AGT,TRIM67,DISC1,RAP1A,CERS2,SEMA6C,CRKL,MAP1B,CIB1,CARM1,ITM2C,CHODL,METRN,ULK4,SS18L2,STK25,NEU4,PMP22,TRPV2,RETREG3,RND2,MDK,LRP4,ATP1B2,EFNB3,NTN1,MAGI2,CTNNA2,FSTL4,P3H1,CDC20,PTPRF,ENC1,NGEF,CRK,SERPINF1,KHDC3L,CDH1,SKIL,TNIK,MAP6,CAPRIN2,TIAM1,EPHA7,FUT9,MAP2K1,RGMA,SERPINI1,PTEN,MACF1,COBL,CXCL12,THY1,EPHB2,KDM1A,RAB17,LRRK2,WNT5A,ACTR2,CYFIP1,TMEM106B,WNT7A,RELN,ADCY6,DIP2B,GOLGA4,GORASP1,LRP8,ZNF365,BAG5,AKT1,NFATC4,LPAR3,SARM1,SEZ6,DPYSL5,CDH2,CBFA2T2,LRRC7,ROBO1,SEMA3A,SEMA3D,DCC,FIG4,SEMA6D,ANKRD27,FBXO38,CHRNA3,RIT2,TMEM30A,PRRX1,FYN,ATOH7,DENND5A,PLXND1,MARK1,ALKAL2,ULK2,FES,AMIGO1,UST,NR2F1,HDAC2,SCN1B,PTN,CREB3L2,PAK2,IGF1R,EPHA3,RNF6,CHN1
GOBP_REGULATION_OF_NEURON_PROJECTION_REGENERATION	CUD	-0.00883149	0.0104274	0.397024	28	0.845313	brain	TWAS	c5	0.397024	1	SPP1,KREMEN1,INPP5F,GRN,KIAA0319,MAP2K2,TNR,PTPRF,MAP2K1,RGMA,PTEN,THY1,STK24,PRRX1,PTN,IGF1R
GOBP_REGULATION_OF_NEUROTRANSMITTER_LEVELS	CUD	0.000139929	0.000969309	0.885217	174	0.957933	brain	TWAS	c5	0.885217	1	CACNB2,DOC2B,RPH3AL,GRIK5,SYT5,BRSK1,SNPH,FLOT1,SLC29A4,DAGLB,CPLX1,P2RX7,PRKCB,SNAP47,MCTP1,RAB3B,SLC1A7,RAB5A,DOC2A,STX4,GABRA2,SNCA,SLC22A1,SLC22A3,STXBP2,FBXL20,DTNBP1,NRXN2,SLC29A2,UNC13A,RAB3A,SLC5A7,GSK3B,CADPS2,ITGB3,GIPC1,SLC1A6,TACR2,SYT4,SNAP23,NAPA,LIN7B,PPFIA3,CLN3,SYT10,SNCAIP,ABAT,MOXD1,ALDH5A1,PPT1,RIMS3,KCNJ10,SLC38A1,SLC38A2,RPH3A,P2RX1,PNKD,RAP1A,SEPTIN5,COMT,SNAP29,HNMT,DRD2,CACNB4,GRM4,PRKN,SLC4A8,PDE1B,MCTP2,VAMP2,P2RY1,STX2,RIMS4,OTOF,LIN7C,KCNMB4,SLC6A1,SYN2,WNT7A,ADORA2B,CSPG5,RIMS1,DRD4,TH,SLC29A1,PRIMA1,KMO,SNCG,ALDH9A1,APBA2,DRD1,CPLX2,SYT9,NOS1,SYN3,STX1A,LRRK2,ERC2,PREPL,ITGB1,COLQ,CADPS,CTBP2,GIT1,ASIC1,NF1,UNC13C,STXBP3,STXBP5,SLC1A3,GDNF,CHRNA5,CHRNA3,PTPRN2,GAD1,STX3,ADORA2A,NAPB,PARK7,BAIAP3,PAH,BCHE,GFAP
GOBP_REGULATION_OF_NEUROTRANSMITTER_RECEPTOR_ACTIVITY	CUD	0.00781301	0.0137838	0.570832	22	0.535038	brain	TWAS	c5	0.570832	1	BEGAIN,RASGRF1,KLHL24,MINK1,CNIH3,HOMER3,CACNG5,NETO2,HOMER1,RASGRF2,DLG4,PINK1,EPHB2,NPTXR,RELN,OPRM1,ADRB2,GSG1L,SHISA6
GOBP_REGULATION_OF_NEUROTRANSMITTER_TRANSPORT	CUD	0.000139915	0.000987302	0.887305	85	0.699384	brain	TWAS	c5	0.887305	1	CACNB2,FLOT1,CPLX1,PRKCB,MCTP1,RAB3B,RAB5A,SNCA,FBXL20,DTNBP1,RAB3A,GSK3B,ITGB3,TACR2,SYT4,SNCAIP,GFAP,RIMS3,SLC38A2,P2RX1,PNKD,RAP1A,SEPTIN5,DRD2,CACNB4,PRKN,SLC4A8,MCTP2,P2RY1,RIMS4,KCNMB4,ADORA2B,CSPG5,RIMS1,DRD4,KMO,SNCG,HTR2A,APBA2,DRD1,CPLX2,GIPC1,NOS1,STX1A,LRRK2,PREPL,ITGB1,WNT7A,GIT1,ASIC1,NF1,STXBP5,GDNF,CHRNA5,CHRNA3,BAIAP3
GOBP_REGULATION_OF_NEUTROPHIL_ACTIVATION	CUD	7.80E-05	0.000998111	0.93771	18	0.556956	brain	TWAS	c5	0.93771	1	CD300A,GRN,PTAFR,BCR,FCGR2B,ITGB2,PRAM1,CD177
GOBP_REGULATION_OF_NEUTROPHIL_MIGRATION	CUD	0.0249263	0.0128892	0.0531265	22	0.222591	brain	TWAS	c5	0.0531265	1	ADAM8,RHOH,OLFM4,TIRAP,SLIT2,C1QBP,RAC1,THBS4,TNFAIP6,DPP4,MDK,DAPK2,IL1R1,IL1A,SLAMF8,JAM3,FUT4
GOBP_REGULATION_OF_NIK_NF_KAPPAB_SIGNALING	CUD	0.00023976	0.000988128	0.808283	73	0.597196	brain	TWAS	c5	0.808283	1	LIME1,EGFR,TLR3,TLR2,C20orf27,RASSF2,BMP7,RPS3,UACA,LIMS1,EP300,GREM1,ADIPOR1,RBCK1,NLRC3,PPM1A,PTPN22,NOD1,CD14,TREM2,C1QTNF4,PDCD4,C1QTNF3,SPHK1,MKRN2,CPNE1,EIF2AK2,AGER,PPM1B,RTKN2,LGALS9,LAPTM5,TRIM44,TRAF6,TERF2IP,PRDX1,AKIP1,LITAF,IL18R1,SASH1,NDUFC2,DLG1
GOBP_REGULATION_OF_NITRIC_OXIDE_METABOLIC_PROCESS	CUD	-0.000372672	0.00810176	0.963311	44	0.719533	brain	TWAS	c5	0.963311	1	TLR6,PKD2,P2RX4,KHSRP,INSR,NOS1AP,ACP5,ATP2B4,RAC1,TRPV1,ASL,CD36,AGT,PTGIS,TICAM1,CAV1,HSP90AB1,PTX3,TSPO,AIF1,DDAH2,CLEC7A,KLRK1,DDAH1,AKT1,ROCK2,SIRPA
GOBP_REGULATION_OF_NITRIC_OXIDE_SYNTHASE_ACTIVITY	CUD	0.00410353	0.00773597	0.595801	37	0.955027	brain	TWAS	c5	0.595801	1	EGFR,TERT,NOS1AP,ATP2B4,DHFR,GCH1,NOD1,NPR3,HIF1A,TERF2,CAV1,DDAH2,DDAH1,S100A1,IL1A,ACVR2A,SCARB1,NUS1,AKT1
GOBP_REGULATION_OF_NLRP3_INFLAMMASOME_COMPLEX_ASSEMBLY	CUD	0.000655559	0.0104194	0.949833	26	0.425228	brain	TWAS	c5	0.949833	1	TLR6,PYDC1,DHX33,NLRC3,STMP1,PLCG2,CD36,TREM2,SIRT2,CARD8,NEK7,EIF2AK2
GOBP_REGULATION_OF_NON_CANONICAL_WNT_SIGNALING_PATHWAY	CUD	-0.000943718	0.0103958	0.927668	23	0.1914	brain	TWAS	c5	0.927668	1	RSPO3,DKK1,MKS1,IFT80,PLEKHA4,NKD1,TIAM1,CSNK1E,NPHP3,WNT5A,WNT5B,DAAM2,ANKRD6,SPEF1,DACT1,RNF213
GOBP_REGULATION_OF_NOTCH_SIGNALING_PATHWAY	CUD	-0.00733748	0.00572799	0.200198	71	0.493537	brain	TWAS	c5	0.200198	1	NEURL1,HEY2,RFNG,BMP7,FGF10,LLGL1,EPN2,POGLUT1,DLK2,YJEFN3,TSPAN15,LLGL2,CDK3,CD46,DTX1,RITA1,MESP1,TM2D3,POSTN,CHAC1,WWP2,SLC35C1,HIF1AN,BEND6,ZMIZ1,JAG1,ADAM10,SREBF2,AAK1,CBFA2T2,ROBO1,METTL3,PDCD10,LFNG,AKT1,TSPAN14,NEPRO,IL6ST,MMP14,NOTCH2NLC,NOTCH2NLA,GAS2
GOBP_REGULATION_OF_NUCLEAR_DIVISION	CUD	0.00447799	0.00561555	0.425203	93	0.907436	brain	TWAS	c5	0.425203	1	PRAP1,EGF,MSX1,ANAPC5,KNTC1,INSR,KIF20B,AURKA,BMP7,TOM1L2,PIN1,SPC24,NME6,MAD1L1,TEX14,CCDC8,EDN3,BUB1B,NUSAP1,CUL7,CUL9,MAD2L1BP,NUP62,GEN1,PLCB1,BMP4,DAPK3,RCC1,L3MBTL1,CDCA8,TRIP13,PKMYT1,CUL3,KLHL22,RB1,IK,INCENP,ATM,CDC42,WNT4,USP44,PCID2,CDC16,SIRT2,CDC20,SPHK1,BIRC5,CAV2,BORA,ZWILCH,BUB3,RPS6KA2,WNT5A,TGFA,ZWINT,CALR,NEK2,ANAPC7,SMPD3,XRCC3,PDXP,IL1A,SPDL1,RAD1,CDT1,DYNC1LI1,SPC25,PDE3A,SH2B1,HORMAD1,NUF2,TOM1L1
GOBP_REGULATION_OF_NUCLEASE_ACTIVITY	CUD	-4.93E-05	0.000996524	0.96057	25	0.451769	brain	TWAS	c5	0.96057	1	HMGB2,PCNA,RPS3,NEIL1,PRKCD,OAS3,TERF2,TMBIM6,AKT1,PDE3A,DDX11
GOBP_REGULATION_OF_NUCLEOCYTOPLASMIC_TRANSPORT	CUD	0.00019201	0.000986283	0.845643	74	0.114627	brain	TWAS	c5	0.845643	1	NUP54,XPO1,GSK3B,HCLS1,SUFU,RIOK2,ZIC1,EFCAB7,PIK3R2,BARD1,ZPR1,NEDD4,NUP58,RANGAP1,APOD,NCBP2,PRKCD,BMP4,PPM1A,SIRT6,CAMK1,CD36,RAPGEF3,CHP1,MDFIC,SMO,JUP,DMAP1,TMEM53,PKIG,ECT2,CDH1,RAN,HSP90AB1,MAVS,FERMT1,MX2,XPO4,NSUN2,NF1,CDK1,DNAJC27,MDN1,FRAT1,CHP2,PARK7,PTPN14
GOBP_REGULATION_OF_NUCLEOTIDE_BIOSYNTHETIC_PROCESS	CUD	5.68E-05	0.00070508	0.93581	36		brain	TWAS	c5	0.93581	1	HPCA,PARP1,AK4,PDK2,SNCA,SLC25A12,PDK1,TREM2,GUCA1A,GUCA1B,PID1,PINK1,SPHK2,MTCO2P12,ADORA2B,FLCN,NOS1,NOS2,ATPSCKMT,GUCA1C,RCVRN,H19,NDUFC2
GOBP_REGULATION_OF_NUCLEOTIDE_EXCISION_REPAIR	CUD	0.00564588	0.0159591	0.72351	14	0.513076	brain	TWAS	c5	0.72351	1	ACTB,PBRM1,SMARCD3,SMARCB1,RAD52,SMARCD2,SMARCA4,BCL7A,DPF1,ERCC8
GOBP_REGULATION_OF_NUCLEOTIDE_METABOLIC_PROCESS	CUD	-3.67E-05	0.000701656	0.958241	84		brain	TWAS	c5	0.958241	1	P2RX7,SLC4A4,HPCA,PARP1,INSR,AK4,PDK2,SNCA,GCK,ACTN3,SLC25A12,PDK1,MTOR,EP300,TREM2,GUCA1A,GUCA1B,PGAM1,SIRT6,ATP5IF1,BEND3,MLST8,ARNT,LACC1,JMJD8,PID1,CDA,PINK1,SPHK2,ADORA2B,NCOR1,FLCN,FIS1,RPTOR,HTR2A,TSPO,NOS1,MLXIPL,PRKAA1,EIF6,NOS2,GIT1,ATPSCKMT,PRKAA2,CBFA2T3,GUCA1C,RCVRN,TIGAR,H19,NUPR1,NDUFC2
GOBP_REGULATION_OF_ORGANELLE_ASSEMBLY	CUD	-0.00164542	0.00359769	0.647417	185	0.654049	brain	TWAS	c5	0.647417	1	TBC1D3,PIP4K2B,G3BP2,TBC1D9B,MAPK9,CNOT6,ARHGEF5,STYXL1,TBC1D1,GRID2,CNOT1,MTMR3,LIMK2,CNOT6L,TBC1D19,RNF4,HTT,CEP135,TAPT1,RAB5A,KAT2B,PAN2,PIP4K2C,FUZ,TBC1D17,NUP62,LRRC4B,EVI5L,NTRK3,ATG2A,RBM14,LRFN4,SPICE1,GAP43,SEPTIN7,RALB,CDKL1,ALMS1,SNX4,FEZ2,TRIM37,TMEM39A,ADPRH,GSK3B,CENPJ,CHMP1A,CDK10,KIF15,DYNLT2B,TBC1D8,ODF2L,SH3GLB1,TBC1D2B,MAK,TBC1D7,PATL2,BBS4,SCFD1,WIPI1,DCDC2,CAPG,CHMP3,ATG5,CBLN1,PDCD6IP,DZIP1,EVI5,EML3,CHMP2A,NUMA1,SEPTIN9,PHF23,CNTROB,HAP1,BRCA1,TBC1D22A,PINK1,G3BP1,USP6NL,SDC4,TBC1D5,SYNE2,MDM1,CNOT2,TBC1D15,VPS11,TRAPPC12,MOAP1,GDI2,CROCC,VPS4B,LRRK2,HSPA1B,SNX7,SASS6,CEP295,PRKAA1,ADAMTS16,PIP4K2A,DYNC2LI1,IFT88,CHMP4A,ATG3,SPAG5,CHMP4B,KCTD17,PLK2,SNX18,SENP6,TBC1D30,PRKAA2,C10orf90,RAB3GAP2,MPHOSPH9,GPSM2,ELAPOR1,NUPR1,RABEP2,IFT140,SEC22B,ATMIN,TBC1D16,NPTX1,CHMP6
GOBP_REGULATION_OF_ORGANIC_ACID_TRANSPORT	CUD	0.00222377	0.00679287	0.743389	60	0.678452	brain	TWAS	c5	0.743389	1	GABBR1,P2RX7,P2RX4,NPY5R,ACSL1,RGS4,SNCA,ACSL5,AKT2,DTNBP1,MAP2K6,ERFE,ARL6IP1,FABP3,SLC38A3,PLA2R1,THBS1,SYT4,SLC6A1,ABAT,SLC38A1,SLC38A2,SLC12A2,AGT,ARL6IP5,SLC43A2,RGS2,FIS1,KMO,GRM7,ITGB1,TNFRSF11A,CYP4A11,PLA2G6,NTSR1,IL1A,SLC43A1,AVPR1A,CYP4F2,AKT1,EPRS1,SSTR4
GOBP_REGULATION_OF_ORGAN_GROWTH	CUD	0.00475235	0.00753984	0.528499	48	0.744671	brain	TWAS	c5	0.528499	1	ACACB,VGLL4,RBPJ,RGS4,HEY2,PI16,FGF2,SERP1,JARID2,SAV1,TOMM70,FLVCR1,KCNK2,LATS2,YY1,BASP1,TBX2,BCL2L11,FGFR2,PARP2,CXADR,SMO,TP73,STK4,RGS2,ERBB4,BMPR1A,PTEN,LATS1,WWC1,MAPK11,YBX3,WNT2,TBX5,TGFBR3,CDK1,AKT1,RBP4,MAEL,HLX
GOBP_REGULATION_OF_OSSIFICATION	CUD	-0.00659034	0.00516311	0.201804	93	0.689463	brain	TWAS	c5	0.201804	1	RFLNB,BMPR1B,TPH1,KREMEN1,P2RX7,RBPJ,RUNX2,DDR2,PBX1,MAPK3,DKK1,BGLAP,NOTUM,BMP7,LTBP3,ACTN3,S1PR1,TACR1,GFRA4,GREM1,TRPM4,ENPP1,ZMPSTE24,BMP4,FBN2,KREMEN2,CHSY1,VDR,WNT10B,WNT4,SLC8A1,PKDCC,NELL1,NBR1,SOST,MDK,LRP4,TMEM53,LTF,ALOX5,BMPR1A,BCL2,FZD9,KL,WNT5A,BMPR2,ACVR2B,ATRAID,ACVR2A,ADRB2,ANKH,PHOSPHO1,SRGN,RFLNA,FGF23,PTGER4,ADGRV1,PTN,ECM1
GOBP_REGULATION_OF_OSTEOBLAST_DIFFERENTIATION	CUD	0.00453479	0.00566617	0.423521	76	0.810507	brain	TWAS	c5	0.423521	1	CDK6,REST,CHRD,BMPR1B,NPNT,RUNX2,SUFU,DDR2,FGF2,TWSG1,RASSF2,SMOC1,BMP7,PDLIM7,BAMBI,CRIM1,GREM1,TRPM4,DDX5,ZHX3,FERMT2,BMP4,SUCO,TNN,FBN2,TNFAIP6,FGFR2,CTNNB1,MEN1,WNT4,NELL1,NBR1,TMEM53,JAG1,ATF4,LIMD1,LTF,IFITM1,BMPR1A,WNT7B,BMPR2,WNT10B,ACVR2B,DNAI3,ATRAID,ACVR2A,LRP3,CEBPA,OSTN,FFAR4,TCIRG1,LRP5,FGF23,IL6ST
GOBP_REGULATION_OF_OSTEOBLAST_PROLIFERATION	CUD	0.00381662	0.0083842	0.648954	26	0.383079	brain	TWAS	c5	0.648954	1	HPSE,NF2,ITGB3,GREM1,TNN,MN1,FGFR2,ITGAV,NELL1,NPR3,LTF,EIF2AK2,BCL2,ATRAID,IGF1R
GOBP_REGULATION_OF_OSTEOCLAST_DIFFERENTIATION	CUD	0.00398897	0.00682024	0.558633	41	0.239752	brain	TWAS	c5	0.558633	1	LILRB3,LILRB1,LILRB4,SLC9B2,TLR3,BGLAP,RASSF2,INPP5D,TCTA,MTOR,FSHB,TNFAIP6,TMEM178A,GPR55,NEDD9,CTNNB1,TREM2,LTF,CLDN18,LRRC17,CREB1,NF1,PPARGC1B,TRAF6,PRXL2A,CARTPT,CAMK4,GPR137B
GOBP_REGULATION_OF_OXIDATIVE_PHOSPHORYLATION	CUD	-0.000241346	0.000995225	0.80839	36	0.124002	brain	TWAS	c5	0.80839	1	SLC25A23,AK4,SNCA,ACTN3,SLC25A33,DNAJC15,COX7A1,UQCC2,PPIF,PINK1,MLXIPL,COX7A2L,NUPR1
GOBP_REGULATION_OF_OXIDATIVE_STRESS_INDUCED_CELL_DEATH	CUD	0.0066975	0.00674735	0.3209	53	0.467418	brain	TWAS	c5	0.3209	1	MEAK7,NME5,FZD1,REST,SLC7A11,TLR6,VNN1,NFE2L2,PARP1,DDR2,NCOA7,TRPM2,PPIA,GPX1,TRAP1,RIPK1,GFER,PAWR,CTNNB1,TREM2,SOD2,PRKN,PINK1,LANCL1,ATF4,MET,GPR37,PDE8A,LRRK2,FBXO7,BAG5,AKT1,FYN,PARK7
GOBP_REGULATION_OF_OXIDATIVE_STRESS_INDUCED_INTRINSIC_APOPTOTIC_SIGNALING_PATHWAY	CUD	0.0127969	0.0109019	0.240467	20	0.800695	brain	TWAS	c5	0.240467	1	NME5,VNN1,NFE2L2,PARP1,PPIA,GPX1,TRAP1,TREM2,SOD2,PRKN,PINK1,HIF1A,SOD1,BAG5,AKT1,PARK7
GOBP_REGULATION_OF_OXIDOREDUCTASE_ACTIVITY	CUD	0.00149564	0.0053223	0.7787	80	0.96432	brain	TWAS	c5	0.7787	1	TERF2,PDPR,HP,EGFR,POR,NFKB1,DRD5,TERT,NOS1AP,SNCA,CCS,GNAI2,COX17,EDN3,ETFBKMT,ABL2,ATP2B4,DHFR,SDHAF4,GCH1,AGT,VDR,FDX2,ECSIT,NOD1,CDH3,PRKN,NPR3,SPHK2,SZT2,OXA1L,RIPK3,CAV1,SIRT3,H19,PDP2,LRRK2,DDAH2,COA8,AKT1,DDAH1,S100A1,IL1A,ACVR2A,SCARB1,NUS1,GDNF,CYBA,AGTR1,FGF23,PARK7,FDX1
GOBP_REGULATION_OF_P38MAPK_CASCADE	CUD	-0.0104631	0.00975104	0.283262	34	0.960337	brain	TWAS	c5	0.283262	1	RELL1,MINK1,PRMT1,MAP3K5,BMP4,PTPN22,MAP3K3,STK39,RELL2,ULK4,PJA2,TREM2,MAP3K4,SPHK1,AGER,RASGRP1,LGALS9,SASH1,DLG1
GOBP_REGULATION_OF_PATTERN_RECOGNITION_RECEPTOR_SIGNALING_PATHWAY	CUD	9.96E-06	0.000989452	0.991971	72	0.101363	brain	TWAS	c5	0.991971	1	LILRA4,LILRA2,FLOT1,NFKBIL1,HSPA1B,TLR1,TLR6,OTUD4,SLC15A2,TLR3,APPL2,TLR2,GPR108,TIRAP,NPLOC4,DDX60,SLC15A4,C1QBP,ESR1,SLC15A3,TKFC,CD300A,CD300LF,SEC14L1,CD36,RTN4,PTPN22,F2RL1,CD14,NOP53,TYRO3,PJA2,TREM2,ERBIN,DHX58,NR1H3,RIOK3,RNF125,GPS2,CAV1,LTF,IRF7,NLRX1,WDFY1,SARM1,ZDHHC5,CYBA
GOBP_REGULATION_OF_PEPTIDASE_ACTIVITY	CUD	0.000428273	0.000936912	0.647591	304	0.960187	brain	TWAS	c5	0.647591	1	PIDD1,CTSD,GRN,MAPT,NLRP2,PSMF1,DDRGK1,FABP1,EIF2AK3,C4A,C4B,AGER,PSMB9,BAK1,CLDN4,POR,SPINK2,REST,TRIAP1,HIP1R,FAM162A,MAP3K5,PERP,SH3RF1,FAS,SPOCK3,NRDC,UBE2Z,NGFR,SNCA,PI16,MTCH1,BIN1,S100A9,S100A8,EFNA3,EFNA1,PDCD2,CSTB,SVBP,PRNP,BIRC7,SPOCK1,PRELID1,ARL6IP1,A2ML1,A2M,CLEC7A,RPS3,GPX1,BIRC5,TIMP2,UACA,CPAMD8,BST2,INTS1,ROCK1,FN1,ANXA2,BBC3,CARD8,SERPINE1,FIS1,THBS1,CRYAB,CASC2,PRDX3,NLRC4,PIH1D1,RCN3,ITIH4,SSPOP,MALT1,PMAIP1,CR1,CAST,GRIN2A,SLPI,WFDC2,WFDC3,SERPINB1,SERPINB9,SERPINB6,P2RX1,ATP2A3,PDCD5,GPI,PDCD6,AGT,SERPINE2,IFT57,SERPIND1,PPM1F,F2R,FBLN1,CDKN2D,NOD1,AQP1,CYFIP2,WFDC1,WFIKKN1,PRDX5,BOK,CASP9,ATP13A2,ITIH5,ITIH2,CTSH,ST20,SPINT2,MUL1,PINK1,MAP2K5,ARL6IP5,NODAL,VSIR,RHBDF2,KHDC1L,KHDC1,CD109,UCHL5,CFLAR,CASP8,COL28A1,TIMP4,RAF1,CAV1,FADD,LTF,TNFAIP8,SERPINC1,USP14,UMODL1,LGMN,SERPINA1,SERPINA5,SERPINB8,LAMTOR5,PSME4,ANTXR1,PCID2,BCL2L10,HSPD1,MAPK12,BCL2L13,BID,TIMP3,RPS27L,APH1B,KNG1,LGALS9,VTN,APAF1,LAPTM5,HDAC1,DAP,ROBO1,LPA,NAIP,SERPINI2,SERPINI1,DHCR24,F3,AKIRIN2,SERPING1,LXN,RARRES1,MICAL1,CRADD,SERPINF2,SERPINF1,SPINK9,CASP1,CARD16,IFI16,USP47,PROS1,FYN,AKT1,DELE1,RFFL,ROCK2,FURIN,CST3,PEBP1,PTTG1,PARK7,ECM1,PAK2,SERPINB2,PCOLCE2,MGMT
GOBP_REGULATION_OF_PEPTIDE_TRANSPORT	CUD	0.00165751	0.00417911	0.691649	125	0.72496	brain	TWAS	c5	0.691649	1	DOC2B,RPH3AL,CAPN10,PASK,GABBR1,HLA-DRB1,UQCC2,CLOCK,REST,NKX6-1,AIMP1,HADH,SLC9B2,CD38,STX4,SERP1,SELENOT,PFKL,TRPM2,GCK,NNAT,PIM3,SIDT2,PPP3CB,TRPM4,JAGN1,GHRL,GPLD1,HFE,PFKFB2,ABAT,ADCY5,SIRT6,HNF4A,PFKM,DRD2,KCNJ11,ABCC8,PAX8,PRKN,UCP2,NEUROD1,KCNB1,GPR27,S100A8,FFAR1,ALOX5,SCT,SLC25A22,CHGA,NDUFAF2,GLUD1,SRI,BMP8A,SYT9,STX1A,ICA1,RAB8B,PCK2,GIPR,NOS2,KLF7,PICK1,PLA2G6,CFTR,AACS,KCNA5,TM7SF3,FFAR4,RBP4,G6PC2,LRP5L,CARTPT,TCIRG1,LRP5,MPC2,BAIAP3,ADCYAP1,STXBP4,ANO1
GOBP_REGULATION_OF_PEPTIDYL_LYSINE_ACETYLATION	CUD	0.00128832	0.00775485	0.868054	51	0.713393	brain	TWAS	c5	0.868054	1	PWWP2B,ERCC6,TADA2A,CTBP1,SMARCA5,TADA2B,SNCA,PYGO2,MUC1,SPHK2,RUVBL2,PIH1D1,NFYB,ZMPSTE24,NFYC,ATG5,MYBBP1A,CAMK1,SMARCB1,RAPGEF3,NFYA,BRCA1,HDAC5,WBP2,DIP2A,NOC2L,GLYR1,NOS1,SF3B1,PRKAA1,FLCN,DIP2B,PRKAA2,HDAC2,PARK7
GOBP_REGULATION_OF_PEPTIDYL_SERINE_PHOSPHORYLATION	CUD	0.0108839	0.00598272	0.0688768	78	0.17204	brain	TWAS	c5	0.0688768	1	GGNBP2,EGFR,PAQR3,HCLS1,SNCA,DKK1,NTRK3,RASSF2,DOCK7,NSD1,PRKD2,INPP5F,RET,ATP2B4,PAK1,CAMK1,CNOT9,RAPGEF3,PPM1F,BCAR3,AXIN1,BAK1,PINK1,STK4,INPP5K,BDKRB2,CALCR,CAPRIN2,RAF1,NCK1,CAV1,HSP90AB1,RPTOR,PTEN,SPTBN4,BCL2,NOS1,MLXIPL,LATS1,WNT5A,SMYD3,GPD1L,RAMP3,PRKAA1,CNKSR3,INPP5J,HAX1,PDCD10,TNKS1BP1,TERF2IP,TBK1,AKT1,SH2D3A,STOX1,CREBL2,PARK7
GOBP_REGULATION_OF_PEPTIDYL_THREONINE_PHOSPHORYLATION	CUD	-0.00420712	0.0125805	0.738065	21	0.887817	brain	TWAS	c5	0.738065	1	DGKQ,EGF,PPEF2,UBE2K,BMP7,CHI3L1,PRKAG2,S1PR2,AXIN1,CEMIP,SIRT2,SPHK1,INPP5K,RPTOR,TRIM6,WNT5A,CALM1,TNKS1BP1,STOX1
GOBP_REGULATION_OF_PEPTIDYL_TYROSINE_PHOSPHORYLATION	CUD	0.00477812	0.00394129	0.225388	163	0.878243	brain	TWAS	c5	0.225388	1	ERCC6,GGNBP2,LILRB4,PTK6,ZGPAT,EGFR,DGKQ,FGFR3,ZFYVE28,BANK1,FLT3,EGF,SH3BP5L,DOK7,HCLS1,PARP9,PARP14,PDGFA,IL15,NEURL1,SH2D1B,PDGFC,ERBB3,IL23A,NRP1,MVP,HAX1,EFNA1,PRNP,GHR,FGF10,ADAM17,TNFRSF18,TNFRSF14,MTOR,ITGB3,CRLF1,PDCL3,GREM1,INPP5F,IBTK,PRKCD,GHRL,SNX6,CD300A,PDGFD,ANGPT4,GPRC5B,CD40,NCL,THBS4,PLCG2,CD36,HGF,AGT,MLST8,LRRK1,ACE,PTPN1,TNFRSF1A,CD4,HBEGF,EHD4,IL12A,NEDD9,IL34,TREM2,DLG4,PTPN2,CASS4,LRP4,PTPRJ,RAP2B,LONP1,ITGA5,ERBB4,CAV1,PIBF1,TNK2,PAK2,TDGF1,YES1,ITGB2,CEP43,CBL,THY1,ABI1,TGFA,RELN,HPX,LRP8,VTN,UNC119,FGF7,CSF1R,NCAPG2,PLPP3,FYN,ALKAL2,GPRC5A,CD81,TSLP,NOX4,PPP2R1A,HDAC2,IL6ST,FCGR1A,GFRA1,TNFSF18
GOBP_REGULATION_OF_PH	CUD	0.000361587	0.00546191	0.947217	79	0.199346	brain	TWAS	c5	0.947217	1	TMEM175,SLC9B1,SLC4A4,TMEM165,CLCN3,PDK2,MAPK3,CLIC4,SLC4A5,ATP12A,ATP6V0E2,CLN3,GRN,SLAMF8,ATP1A4,SLC12A5,AQP11,RHCG,SLC9C2,SLC11A1,SLC9A3,LACC1,SLC9A8,SLC4A9,CHP1,RNASEK,VPS33A,ATP6V0A2,SLC4A8,CLN6,ATP6V0B,SLC4A7,TMEM9,BCL2,LRRK2,TMEM106B,DMXL2,CCKBR,RAB38,ATP6V0D1,TMEM199,CFTR,RAB39A,EDNRB,SLC26A4,AVPR1A,TCIRG1,SLC9A2,ATP6V0A4,CCDC115
GOBP_REGULATION_OF_PHAGOCYTOSIS	CUD	-0.000236387	0.000699712	0.735488	107		brain	TWAS	c5	0.735488	1	PRTN3,CNN2,ABCA7,SIRPB1,SIRPA,C4A,C4B,LYAR,APPL2,TLR2,IL15,OLFM4,RAB31,PLSCR1,TGM2,ALOX15,CD300A,CD300LF,SPHK1,FPR2,ATG5,SNX3,SFTPD,PLCG2,BCR,MFGE8,SLC11A1,CD36,F2RL1,ITGAV,TREM2,PLA2G5,FCER1G,FCGR2B,RAB27A,DYSF,PTX3,IL15RA,ITGA2,CLEC7A,MYO18A,LETMD1,MERTK,SCARB1,CYBA,TUB,COLEC11,TULP1,FCGR1A
GOBP_REGULATION_OF_PHOSPHATASE_ACTIVITY	CUD	-5.85E-05	0.000981557	0.95246	62	0.728682	brain	TWAS	c5	0.95246	1	FKBP1A,STYXL1,TMEM225B,BOD1L1,RCAN1,NPNT,PPP1R1B,GNAI2,ROCK1,PPP6R1,GSK3B,MTOR,CDK5RAP3,HSP90B1,CD300A,ITGA1,ITGA2,GPLD1,PLEK,DRD2,CHP1,CSNK2B,PPP1R2P1,MAGI2,BOD1,HSP90AB1,PPP4R4,MASTL,NUAK1,PPP6R2,CD33,PPARGC1B,GNA12,LGALS3,ROCK2,LPIN1,PPP1R17,CHP2
GOBP_REGULATION_OF_PHOSPHATIDYLINOSITOL_3_KINASE_ACTIVITY	CUD	-0.0065276	0.00940734	0.487755	29	0.844228	brain	TWAS	c5	0.487755	1	PLGLB1,PLGLB2,FLT3,FGF2,P2RY12,PIK3R2,TNFAIP8L3,WDR91,ATG14,CDC42,EPHA8,PIK3R4,SLA2,PIK3IP1,CCKBR,VAV3,SOCS2,PIK3R3
GOBP_REGULATION_OF_PHOSPHATIDYLINOSITOL_3_KINASE_SIGNALING	CUD	0.00450182	0.00622941	0.469881	71	0.619354	brain	TWAS	c5	0.469881	1	LIME1,PLGLB1,PLGLB2,EGFR,FLT3,EGF,PTPN13,HCLS1,PDGFA,PDGFRA,KDR,INSR,ROR1,PDGFC,ERBB3,FGF2,HAX1,NTRK3,STAMBP,FN1,NTRK1,PRR5,NEDD4,SLC9A3R1,BTN2A2,PDGFD,TSC2,NLRC3,PIP5K1C,MYDGF,FBXL2,AGT,PIP5K1A,SERPINE2,F2R,F2RL1,NOP53,RGL2,TREM2,CAT,PRR5L,FSHR,F2,ERBB4,UNC5B,PTEN,CBL,RASGRP1,PIK3IP1,RELN,HGF,SEMA3E,WNT16,PPP1R16B,IGF1R
GOBP_REGULATION_OF_PHOSPHOLIPASE_ACTIVITY	CUD	-0.00731997	0.00640117	0.252816	54	0.348239	brain	TWAS	c5	0.252816	1	EGFR,HPCA,TXK,SNCA,FGF2,P2RY12,GNA15,APOC2,ESR1,PLA2R1,BICD1,GNA13,ABL2,ARF4,GPR55,NMUR1,PTAFR,AGT,FGFR2,ADCYAP1R1,P2RY6,PLA2G5,ARL1,RGS2,HRAS,AGTR1,HTR2A,RASGRP1,AVPR1A
GOBP_REGULATION_OF_PHOSPHOLIPASE_C_ACTIVITY	CUD	-0.00538516	0.00751498	0.473627	39	0.545116	brain	TWAS	c5	0.473627	1	EGFR,TXK,FGF2,P2RY12,GNA15,ESR1,BICD1,ABL2,GPR55,NMUR1,PTAFR,AGT,ADCYAP1R1,P2RY6,HRAS,HTR2A,RASGRP1,AVPR1A
GOBP_REGULATION_OF_PHOSPHOPROTEIN_PHOSPHATASE_ACTIVITY	CUD	-0.000145158	0.00098613	0.882974	45	0.524609	brain	TWAS	c5	0.882974	1	FKBP1A,STYXL1,BOD1L1,RCAN1,HTT,PPP1R1B,GNAI2,ROCK1,PPP6R1,GSK3B,MTOR,HSP90B1,CD300A,ITGA1,DRD2,CSNK2B,PPP1R2P1,MAGI2,BOD1,HSP90AB1,PPP4R4,MASTL,NUAK1,PPP6R2,CD33,GNA12,LGALS3,ROCK2
GOBP_REGULATION_OF_PLASMA_LIPOPROTEIN_PARTICLE_LEVELS	CUD	-0.00462516	0.00648843	0.475951	65	0.520553	brain	TWAS	c5	0.475951	1	ABCA7,MTTP,LRPAP1,LIPG,LIPA,CNPY2,EHD1,ABCA5,LDLRAP1,DGAT2,ANXA2,APOC1,APOC2,ACSL3,SOAT1,GPLD1,PLTP,CD36,AGT,ZDHHC8,ABCC8,LDLR,TREM2,APOB,PLA2G5,NCEH1,ABCG1,HMOX1,SCARB1,PCSK9,PLA2G7,AGTR1
GOBP_REGULATION_OF_PLASMA_MEMBRANE_ORGANIZATION	CUD	0.0259646	0.0147809	0.0789798	18	0.819422	brain	TWAS	c5	0.0789798	1	ATP10A,RAB3A,ANXA2,WASL,PRKCD,NOX5,MYH9,S100A10,PLEKHM2,SH3GLB1,ATP8B1
GOBP_REGULATION_OF_PLASMINOGEN_ACTIVATION	CUD	-0.00900938	0.0133224	0.498877	18	0.769807	brain	TWAS	c5	0.498877	1	F12,ANXA2,CTSZ,SERPINE1,THBS1,HPN,S100A10,SERPINE2,CPB2,SERPINF2,MELTF
GOBP_REGULATION_OF_PLATELET_ACTIVATION	CUD	0.000161476	0.000991531	0.870633	48	0.587903	brain	TWAS	c5	0.870633	1	GP6,MMRN1,TXK,TEC,PDGFA,PDPN,C1QTNF1,PRKCA,PRKCD,ABAT,F11R,FCER1G,PLEK,SERPINE2,CD9,ALOX12,ADAMTS18,PLA2G4A,F2,PRKG1,EMILIN2,VPS33B,IL6ST,PRKCQ
GOBP_REGULATION_OF_PLATELET_AGGREGATION	CUD	0.000162205	0.000992042	0.87012	42	0.561529	brain	TWAS	c5	0.87012	1	GP6,MMRN1,PDPN,C1QTNF1,PRKCA,PRKCD,ABAT,F11R,SERPINE2,CD9,ALOX12,ADAMTS18,PRKG1,EMILIN2,VPS33B,IL6ST,PRKCQ
GOBP_REGULATION_OF_PLATELET_DERIVED_GROWTH_FACTOR_RECEPTOR_SIGNALING_PATHWAY	CUD	-0.0207951	0.0119953	0.082988	21	0.918539	brain	TWAS	c5	0.082988	1	NDRG4,SNCA,APOD,SLC9A3R1,LOX,PTPN2,HIP1R,PTPRJ,CBL,F7,PTPN12,F3,PHF14
GOBP_REGULATION_OF_POLYSACCHARIDE_METABOLIC_PROCESS	CUD	-0.000427109	0.0112332	0.96967	30	0.953909	brain	TWAS	c5	0.96967	1	NFKB1,EGF,INSR,SORBS1,GCK,AKT2,PPP1R3G,GSK3B,AP2A1,ENPP1,PASK,POMC,KHK,INPP5K,PPP1R3C,RUBCNL,SMPD3,DYRK2,AKT1,PHLDA2
GOBP_REGULATION_OF_POSTSYNAPTIC_MEMBRANE_NEUROTRANSMITTER_RECEPTOR_LEVELS	CUD	-0.00909142	0.00911501	0.318564	40	0.284999	brain	TWAS	c5	0.318564	1	CALY,CPLX1,NSG1,HPCA,CLSTN1,ITGB3,GPHN,CACNG5,CPT1C,AP2A1,RAB8A,SHISA6,ARHGAP44,AP2B1,RAP1A,PPP3R1,DLG4,ERBIN,GRIP2,ADAM10,HRAS,DRD4,AP2A2,ATAD1,NUMB,CTNND1,STX3,GSG1L,DLG1
GOBP_REGULATION_OF_POSTSYNAPTIC_MEMBRANE_POTENTIAL	CUD	-0.000227105	0.000979955	0.816732	115	0.540101	brain	TWAS	c5	0.816732	1	GRIK5,GABBR1,GLRA3,SNCA,GRID2,P2RX7,P2RX4,DVL1,GABRD,GABRA2,GABRB1,GLRB,ADRB1,SLC8A3,NTSR1,CHRNA4,PRKAR1B,TRPV1,P2RX5,P2RX1,CHRNE,IGSF11,GSK3B,CHRNA7,GHRL,GRIN2C,GRIK4,CHRNA1,P2RX2,CHRFAM7A,GABRB3,GABRA5,GABRG3,ABAT,GRIN2A,CBLN1,P2RX6,DRD2,HTR3B,HTR3A,GRIK2,S1PR2,INSYN1,DLG4,CHRNB1,MPP2,CHRND,TMEM25,RIMS1,DRD4,SLC29A1,GRID1,PTEN,TMEM108,STX1A,LRRK2,WNT7A,RELN,SLC1A7,CHRNB2,GABRB2,GABRA6,GABRA1,OPRM1,KCNA1,ADRB2,CHRNA5,CHRNA3,INSYN2A,AKT1,GABRR2,MTMR2
GOBP_REGULATION_OF_POTASSIUM_ION_TRANSMEMBRANE_TRANSPORTER_ACTIVITY	CUD	0.00946341	0.00727535	0.193344	63	0.897451	brain	TWAS	c5	0.193344	1	KLHL24,NPPA,LRRC38,NOS1AP,ATP1B1,KCNAB1,NEDD4,KCNE4,ALG10B,GAL,NETO2,ABCC8,STK39,WWP2,TREM2,KCNE3,RNF207,ATP1B2,VAMP2,KCNS1,KCNK3,FXYD2,CAV1,ITGB1,KCNIP2,KCNC2,LRRC55,KCNRG,ANK3,KCNA1,CRBN,ATP1B3,AMIGO1,ABCC9,CASQ2,DLG1,ACTN2
GOBP_REGULATION_OF_POTASSIUM_ION_TRANSPORT	CUD	0.00564077	0.00578298	0.329357	84	0.641583	brain	TWAS	c5	0.329357	1	DPP6,KLHL24,NPPA,LRRC38,NOS1AP,RGS4,BIN1,GCK,PRNP,ATP1B1,KCNAB1,EDN3,NEDD4,KCNE4,ALG10B,GAL,NETO2,DRD2,ABCC8,WNK1,STK39,WWP2,TREM2,KCNE3,KCNAB2,RNF207,ATP1B2,KCNAB3,VAMP2,KCNS1,KCNK3,ATF4,FXYD2,CAV1,HTR2A,DRD1,NOS1,ITGB1,KCNIP2,KCNN4,KCNC2,LRRC55,KCNRG,KCNMB1,KCNIP1,ANK3,KCNA1,KCNA5,DPP10,KCNIP3,CRBN,ATP1B3,AMIGO1,ABCC9,CASQ2,DLG1,ACTN2
GOBP_REGULATION_OF_PRESYNAPSE_ORGANIZATION	CUD	0.0023124	0.012654	0.855002	17	0.222594	brain	TWAS	c5	0.855002	1	LRFN5,FZD1,MDGA1,LRRC4B,SNCA,DKK1,NTRK3,CBLN1,WNT7A,CLSTN3,FARP1,SLITRK5,CBLN2
GOBP_REGULATION_OF_PRODUCTION_OF_MOLECULAR_MEDIATOR_OF_IMMUNE_RESPONSE	CUD	-0.000284241	0.000698086	0.683882	139		brain	TWAS	c5	0.683882	1	EXOSC6,AXL,LILRB1,LILRB4,KMT5C,HLA-F,HLA-G,HLA-A,HLA-E,RABGEF1,SPON2,P2RX7,TNFRSF4,TNFRSF14,TLR3,STX4,XBP1,SLC15A4,ACP5,SCIMP,DDX1,SEMA7A,SPHK2,TRPM4,KLK5,KLK7,PARP3,MSH2,HFE,MALT1,MAPKAPK2,CD55,CR1,CD244,FCGR2B,GPRC5B,CD40,STAT6,ATG5,GPI,PLCG2,INAVA,CD36,RIF1,LACC1,PTPN22,IL27RA,F2RL1,UBE2J1,MAP3K7,TRIL,NOD1,PGC,SHLD3,TNFSF13,CGAS,TICAM1,SHLD2,MAVS,SHLD1,PKN1,NLRX1,EPHB2,RAET1G,WNT5A,HMOX1,CLEC7A,TMBIM6,TRIM6,HPX,CUEDC2,ATAD5,LAPTM5,TRAF6,NDFIP1,RBP4,LITAF,IL1R1,IL18R1,CD81,CAMK4,VAMP3,TNFSF4,PANX1
GOBP_REGULATION_OF_PRODUCTION_OF_SMALL_RNA_INVOLVED_IN_GENE_SILENCING_BY_RNA	CUD	-0.00358072	0.0112635	0.750558	23	0.880075	brain	TWAS	c5	0.750558	1	EGFR,TERT,TRUB1,ESR1,DDX5,ZMPSTE24,RIPK1,BMP4,MAP2K2,NCOR1,MAP2K1,BCDIN3D,LIN28B,NCOR2
GOBP_REGULATION_OF_PROGRAMMED_NECROTIC_CELL_DEATH	CUD	-0.00901739	0.0128474	0.48275	18	0.637077	brain	TWAS	c5	0.48275	1	CASP6,PARP1,SLC25A4,RBCK1,RIPK1,BOK,CFLAR,CASP8,CAV1,FADD,FZD9,YBX3,MUTYH,NUPR1
GOBP_REGULATION_OF_PROTEASOMAL_UBIQUITIN_DEPENDENT_PROTEIN_CATABOLIC_PROCESS	CUD	-0.000415009	0.00512814	0.935499	96	0.550295	brain	TWAS	c5	0.935499	1	COP1,RCHY1,MAPK9,BAG6,HSPA1B,ANKIB1,XPO1,SH3RF1,TRIB2,RNF217,CAMLG,UBQLN4,UBE2K,DET1,BBS7,WAC,ARIH2,ZFAND2A,GNA12,DDA1,SH3RF3,HSPBP1,GSK3B,DDRGK1,PRICKLE1,FBXO22,HFE,TRIB3,CHFR,NUB1,GCLC,SGTA,SIRT6,ELOB,NOP53,AXIN1,PRKN,SIRT2,CDC20,UCHL5,RYBP,MKRN2,CSNK1E,CAV1,USP14,HSP90AB1,UBQLN3,GIPC1,DESI1,LRRK2,HERPUD1,SH3RF2,WNT10B,ZYG11B,BAG5,AKT1,TAF9,RNF14,CBFA2T3,RNF180,NKD2,PARK7,RNF144A,UFL1,SVIP
GOBP_REGULATION_OF_PROTEIN_ACETYLATION	CUD	0.00130394	0.00763291	0.864356	55	0.808914	brain	TWAS	c5	0.864356	1	PWWP2B,ERCC6,TADA2A,CTBP1,SMARCA5,TADA2B,SNCA,PYGO2,MUC1,GSK3B,SPHK2,RUVBL2,PIH1D1,NFYB,ZMPSTE24,NFYC,ATG5,MYBBP1A,CAMK1,SMARCB1,RAPGEF3,NFYA,BRCA1,HDAC5,WBP2,DIP2A,NOC2L,GLYR1,NOS1,CEP295,SF3B1,PRKAA1,FLCN,TAOK1,DIP2B,TERF2IP,PRKAA2,HDAC2,PARK7
GOBP_REGULATION_OF_PROTEIN_AUTOPHOSPHORYLATION	CUD	0.00437517	0.00741922	0.555387	40	0.656819	brain	TWAS	c5	0.555387	1	MOB1B,PDGFA,PDGFC,MVP,EEF2K,RASSF2,GREM1,PDGFD,ENPP1,IMPACT,ACE,CHP1,RAP2B,RAD50,CAV1,NEK10,GPNMB,TNKS1BP1,PRLR,TOM1L1,MRE11
GOBP_REGULATION_OF_PROTEIN_BINDING	CUD	0.000164158	0.00069368	0.812929	185		brain	TWAS	c5	0.812929	1	BTBD1,TRIB3,FKBP1A,STING1,FLOT1,ACTB,HOPX,LRPAP1,CRMP1,SPPL3,HIP1R,TERT,MAPK8,EFHB,NRP1,MAPK3,CDON,DKK1,ADAM15,NES,RFNG,IFIT2,IFIT1,DTNBP1,EPB41L5,RALB,AKTIP,PIN1,CDC42,KDM1A,LDLRAP1,BAMBI,ROCK1,TEX14,ANXA2,GSK3B,CTSZ,EP300,ZFPM1,GAS8,EPB41,TTBK2,PRKCD,TDG,HFE,LOX,SMARCD3,MITD1,BMP4,ATP2A3,CAMK1,DHRS7B,XIRP1,ACE,DZIP1,WFIKKN1,MEN1,PRKN,TFIP11,HDAC5,DISC1,TICAM1,GTF2F1,USP33,PTPRF,STK4,SLPI,CRK,PRMT7,RAN,CAPRIN2,DDX11,TIAM1,CSNK1E,CAV1,RGMA,HSP90AB1,NPHP3,TMC8,LRRK2,WNT5A,TLE5,AMFR,PSME3IP1,SPON1,MARK3,AKT1,NFATC4,SYMPK,POLDIP2,VTN,MAPRE3,PCSK9,TGFBR3,LFNG,ADRB2,CARD16,PLXND1,GREM2,PARK7,PHLDA2,TRIM21,PLCL2,DACT1,ADD2,AURKA
GOBP_REGULATION_OF_PROTEIN_CATABOLIC_PROCESS	CUD	-0.00121722	0.00329015	0.711413	226	0.692705	brain	TWAS	c5	0.711413	1	ADAM8,GFAP,NSF,OSBPL7,CDK5RAP3,TMEM259,APC2,OAZ1,SGTA,COP1,TRIB3,PSMF1,DDRGK1,USP13,RCHY1,MAPK9,BAG6,HSPA1B,EGFR,CYP51A1,ANKIB1,PSMD2,ASB5,ATG7,VGLL4,TIMP4,MKRN2,RHBDD3,RNF185,AZIN2,XPO1,FBXL5,SH3D19,FBXW7,TIMP3,NKD2,LPCAT1,SH3RF1,MFSD8,TRIB2,FAF1,NRDC,ZYG11B,RNF217,CAMLG,RNF40,SNCA,UBQLN4,UBE2K,DET1,BBS7,FBXL20,PSMD3,EEF1A2,MARCHF2,PIN1,LDLR,WAC,ARIH2,GPX1,TIMP2,CHMP6,ZFAND2A,GNA12,DDA1,ROCK1,SH3RF3,RNFT1,BARD1,ANXA2,HSPBP1,GSK3B,DNAAF4,NEDD4,SNF8,USP8,PRICKLE1,SNX33,FBXO22,SNX1,OAZ2,GRIN2C,GPLD1,HFE,NUPR1,CHFR,NUB1,GRIN2A,GCLC,CTSA,SIRT6,WDR91,AQP11,RAB26,ELOB,SERPINE2,MDM4,PSMC5,NUDT15,NOP53,RHBDF1,AXIN1,CDH1,SF3B3,TREM2,PRKN,NELL1,SVIP,EGLN1,PACSIN3,PSMC3,TNFSF12,SIRT2,PINK1,TMTC3,CDC20,NKD1,UCHL5,RYBP,GGA1,CSNK1E,MGAT3,CENATAC,VPS11,CAV1,EGLN2,RGMA,USP14,HSP90AB1,UBQLN3,ATP13A2,GIPC1,SGSM3,DESI1,TMEM9,LRRK2,WNT5A,LRP2,HERPUD1,PSME3IP1,SH3RF2,WNT10B,PCSK9,ATXN3,BTRC,BAG5,AKT1,NOS2,ATRAID,PLK2,TAF9,RILP,UBXN2A,FAM83D,SNX9,FYN,RNF14,NDFIP1,BANP,CBFA2T3,FMN2,FURIN,CST3,CD81,RNF180,PARK7,RNF144A,SEC22B,UFL1,DACT1
GOBP_REGULATION_OF_PROTEIN_CONTAINING_COMPLEX_ASSEMBLY	CUD	-0.000143117	0.000946944	0.879869	298	0.975089	brain	TWAS	c5	0.879869	1	CALY,SLC39A12,WASHC2C,WARS1,GFAP,MAPT,ARHGAP28,DBN1,MAPK9,ARHGEF5,VPS8,TLR6,RNF4,DYRK1A,GSK3B,HCLS1,H3-3A,PARP1,CRACD,SLF1,SAR1B,PYDC1,AIDA,KIRREL1,TIRAP,SNCA,P2RY12,DKK1,BIN1,DBNL,SLIT2,KANK4,TRAF3IP1,RALB,PIK3R2,RAB3A,FCHSD2,RPS3,INSM1,NAPB,DCTN1,CARMIL1,NCLN,TICAM1,ALOX15,DHX33,LATS1,ESR1,LMOD2,VPS16,FER,MTOR,EP300,CYRIA,FMN1,CRYAB,DNAJC15,NAPA,NOP53,CARD8,RASIP1,PIH1D1,MED25,BBS4,PRKCD,BRK1,FSCN1,RAC1,IKBKE,ARHGEF7,MPP7,SVIL,MLST8,NLRC3,AVIL,AKAIN1,DACT1,PPM1A,STMP1,MTPN,TBCD,PAK1,PLCG2,ADD3,ARPC2,KIF14,CAMSAP2,LMOD1,CD36,BAIAP2L1,TPPP,SPTBN5,VPS39,PLEK,RIOK3,IMPACT,SPTBN1,VPS41,MAP1B,ANKRA2,CYFIP2,RB1,NUMA1,ATM,RDX,HSPA1B,BAK1,DAAM2,TREM2,CLDN7,LDLRAD4,PINK1,CDC42,FARP2,VPS33A,CLIP1,HIP1R,SOST,TFIP11,CAPZB,SH3GLB1,LMO4,ARPC5,SIRT2,RAF1,LMOD3,SAR1A,NEK7,MKKS,TUBB4A,TRABD2A,CAPG,NCK1,VPS11,MET,CAPZA2,SPTBN4,CTTN,TRAPPC12,EML2,RASA1,FHOD3,BAIAP2L2,BIK,TMC8,FERMT1,EIF2AK2,CDC42EP3,HRK,STX1A,TGFBRAP1,NCK2,CYFIP1,PMEPA1,SCIN,SPTB,KANK3,TMOD2,TMOD3,CAND1,CLEC7A,WNT10B,BID,VILL,CAPZA1,RHOC,TPPP3,TAL1,SLF2,MAPRE3,GIT1,SSH2,PEX5,TRIOBP,HAX1,BBS10,OCLN,STXBP5,SLAIN1,LGALS3,VDAC2,PFN4,ANKRD27,MYADM,CDC42EP5,SKAP1,SNX9,SENP6,PIEZO1,CDT1,CRBN,FES,CDC42EP2,SSH3,PSRC1,PTGER4,PARK7,PDE4DIP,AJUBA,STXBP6,TNFSF18,ADD2,ARHGAP18,SVIP,FERMT2,CLIP3
GOBP_REGULATION_OF_PROTEIN_CONTAINING_COMPLEX_DISASSEMBLY	CUD	-0.00305871	0.00517044	0.554135	106	0.0493047	brain	TWAS	c5	0.554135	1	WASHC2C,APC2,MAP6D1,WDR1,JMJD4,CRACD,INSR,CKAP2,UBQLN4,NES,GSPT1,CARMIL1,BMERB1,TMEM39A,LMOD2,ATG12,TTBK2,CFL2,ZMPSTE24,AVIL,ATG5,EIF5AL1,CLASP2,ADD3,TECPR1,SPTBN5,PLEK,SPTBN1,MAP1B,F2RL1,PHF23,EIF5A,CAPZB,LMOD3,SPTB,CAPG,CAPZA2,FYCO1,SPTBN4,CAMSAP2,LMOD1,BNIP3,SCIN,TOM1,SH3BP1,OGFOD1,MTRF1,TMOD2,TMOD3,PLEKHH2,VILL,CAPZA1,TRIM54,TAOK1,EIF5A2,PDXP,TRIOBP,SLN,SVIL,ADRB2,ATXN7,CALCOCO2,SWAP70,CIB1,SPEF1,CLN3,IGF1R,ADD2,ACTN2
GOBP_REGULATION_OF_PROTEIN_DEACETYLATION	CUD	0.0109966	0.00664383	0.0978931	54	0.423984	brain	TWAS	c5	0.0978931	1	TADA2A,MAPT,CAMK2D,CTBP1,SMARCA5,DYRK1A,MAPK8,NEK3,C6orf89,ZBTB7B,BRMS1,PRKD2,SPHK2,EP300,AKAP8,TADA3,TPPP,KDM5A,DR1,PINK1,APLNR,LRRK2,NDN,PRKAA1,RRP8,NCAPG2,PRKAA2,KAT14,SGF29,PRMT6
GOBP_REGULATION_OF_PROTEIN_DEPHOSPHORYLATION	CUD	-0.000214057	0.000980743	0.827226	74	0.406748	brain	TWAS	c5	0.827226	1	PTBP1,LILRB2,PPP6R1,FKBP1A,STYXL1,BOD1L1,RCAN1,SPPL3,LRRC43,PPIA,PPP1R1B,PIN1,GNAI2,ROCK1,GSK3B,PPP2R5A,MTOR,PRKCD,HSP90B1,CD300A,ANKLE2,ITGA1,DRD2,CSNK2B,PPP1R2P1,PPP1R7,CAMTA1,PINK1,MAGI2,YWHAB,BOD1,HSP90AB1,PPP4R4,MASTL,NUAK1,ARPP19,PPP6R2,SMPD1,CD33,SYMPK,GNA12,LGALS3,PPP1R16B,LRRC46,SWAP70,ROCK2
GOBP_REGULATION_OF_PROTEIN_DEPOLYMERIZATION	CUD	0.000764609	0.00576563	0.894498	77	0.0856987	brain	TWAS	c5	0.894498	1	WASHC2C,APC2,MAP6D1,WDR1,CRACD,CKAP2,NES,CARMIL1,BMERB1,LMOD2,TTBK2,CFL2,AVIL,CLASP2,ADD3,SPTBN5,PLEK,SPTBN1,MAP1B,F2RL1,CAPZB,LMOD3,SPTB,CAPG,CAPZA2,SPTBN4,CAMSAP2,LMOD1,SCIN,TMOD2,TMOD3,PLEKHH2,VILL,CAPZA1,TRIM54,TAOK1,SH3BP1,PDXP,TRIOBP,SLN,SVIL,ATXN7,SWAP70,CIB1,SPEF1,ADD2,ACTN2
GOBP_REGULATION_OF_PROTEIN_EXIT_FROM_ENDOPLASMIC_RETICULUM	CUD	-0.0116484	0.00991311	0.239976	26	0.520508	brain	TWAS	c5	0.239976	1	UBAC2,SAR1B,GCC2,YOD1,TMEM30B,SAR1A,UBE2G2,ERLEC1,EDEM2,TMEM30A,SEC16B,EDEM1,UBE2J1,CD81,SVIP
GOBP_REGULATION_OF_PROTEIN_EXPORT_FROM_NUCLEUS	CUD	-0.00880017	0.00907455	0.332165	28	0.05059	brain	TWAS	c5	0.332165	1	XPO1,BARD1,GSK3B,RANGAP1,PPM1A,SIRT6,CAMK1,RAPGEF3,XPO4,DNAJC27,FRAT1,PARK7,PTPN14
GOBP_REGULATION_OF_PROTEIN_KINASE_A_SIGNALING	CUD	0.00413731	0.00949646	0.663077	29	0.579766	brain	TWAS	c5	0.663077	1	MC1R,AKAP7,PDE4A,PJA2,AKAP12,FSHR,SPATC1L,CALCR,LRRK2,RAMP3,ADRB2,ADGRV1
GOBP_REGULATION_OF_PROTEIN_KINASE_C_SIGNALING	CUD	-0.00635226	0.010739	0.554176	25	0.7929	brain	TWAS	c5	0.554176	1	FLT4,SEZ6L2,DGKD,MC1R,CD40,ULK4,AKAP12,SEZ6L,SPHK2,WNT5A,GPD1L,PLA2G6,MYADM,ADGRV1
GOBP_REGULATION_OF_PROTEIN_LOCALIZATION_TO_CELL_PERIPHERY	CUD	0.0106542	0.00586305	0.0691907	86	0.494607	brain	TWAS	c5	0.0691907	1	ZDHHC7,STAC2,SQSTM1,EGFR,ACTB,ARHGEF16,SORBS1,ITGA3,STX4,PRNP,EFCAB7,EPHB2,LDLRAP1,PIK3R2,PPP2R5A,CNPY4,ACSL3,EPB41,ATP2B4,CLN3,GBP1,EPB41L2,STX7,ARHGAP44,RAP1A,SPTBN1,RHOQ,ZDHHC8,NUMA1,PID1,TREM2,PKDCC,VPS4A,ADAM10,ATP2C1,NHLRC1,PPFIA1,CLIP3,HRAS,ITGB1,RAMP3,VTI1B,NUMB,RAB38,CNST,ZDHHC5,GOPC,LGALS3,LYPD1,DPP10,AKT1,STX3,CIB1,GPSM2,NKD2,STX8,DLG1,EPHA3,PLS1
GOBP_REGULATION_OF_PROTEIN_LOCALIZATION_TO_CELL_SURFACE	CUD	0.0144098	0.00895742	0.107682	38	0.430749	brain	TWAS	c5	0.107682	1	ABCA7,EGF,LEPROT,STX4,RAB11FIP5,SNX33,HFE,TAX1BP3,CTNNB1,KCNAB2,ERBB4,HSP90AB1,GPD1L,GBF1,GOPC,STX3,AKT1,RIC3,CD247,ACTN2
GOBP_REGULATION_OF_PROTEIN_LOCALIZATION_TO_MEMBRANE	CUD	0.00770675	0.00451376	0.0877497	131	0.698893	brain	TWAS	c5	0.0877497	1	NECAB2,ZDHHC7,STAC2,ERBB2,GPC1,SQSTM1,TCAF2,TCAF1,EGFR,ACTB,SLC7A11,HPCA,ARHGEF16,MAPK8,SORBS1,ITGA3,STX4,MTCL1,PRNP,AKT2,EFCAB7,MIEF2,EPHB2,LDLRAP1,PIK3R2,BBC3,PPP2R5A,CNPY4,GPC2,FIS1,ACSL3,ATP2B4,CLN3,GBP1,NMT1,STX7,SHISA6,ARHGAP44,RAP1A,TNFAIP6,SPTBN1,RHOQ,CRIPT,ZDHHC8,CRKL,CHP1,MFF,PID1,TREM2,DLG4,PRKN,PKDCC,CEMIP,MESD,LRP4,KCNB1,GPC5,MYO1C,INPP5K,VPS4A,ADAM10,ATP2C1,MIEF1,NHLRC1,PPFIA1,CLIP3,HRAS,ITGB2,FZD9,CD81,ITGB1,RAMP3,VTI1B,PDCD5,NUMB,CDH2,CNST,ZDHHC5,GOPC,LGALS3,ANK3,LYPD1,DPP10,FYN,AKT1,STX3,CIB1,NKD2,C2CD5,STX8,DLG1,EPHA3,PLS1
GOBP_REGULATION_OF_PROTEIN_LOCALIZATION_TO_PLASMA_MEMBRANE	CUD	0.0120663	0.00658309	0.0668143	75	0.683352	brain	TWAS	c5	0.0668143	1	ZDHHC7,STAC2,SQSTM1,EGFR,ACTB,ARHGEF16,SORBS1,ITGA3,STX4,PRNP,EPHB2,LDLRAP1,PIK3R2,PPP2R5A,CNPY4,ACSL3,ATP2B4,CLN3,GBP1,STX7,ARHGAP44,SPTBN1,RHOQ,ZDHHC8,PID1,TREM2,PKDCC,VPS4A,ATP2C1,NHLRC1,PPFIA1,CLIP3,ITGB1,RAMP3,VTI1B,NUMB,CNST,ZDHHC5,GOPC,LGALS3,LYPD1,DPP10,AKT1,STX3,CIB1,NKD2,STX8,DLG1,EPHA3,PLS1
GOBP_REGULATION_OF_PROTEIN_LOCALIZATION_TO_SYNAPSE	CUD	-0.0160725	0.0160472	0.31655	15	0.705907	brain	TWAS	c5	0.31655	1	MAPT,ARHGAP44,RAP1A,DVL1,ADAM10,HRAS,WNT5A,WNT7A,CLSTN3,DLG1
GOBP_REGULATION_OF_PROTEIN_MATURATION	CUD	0.00139491	0.00543936	0.797605	82	0.654259	brain	TWAS	c5	0.797605	1	ADAM8,KLKB1,PRNP,F12,ANXA2,CTSZ,TFR2,SERPINE1,THBS1,CHAC1,NLRC4,CNTN2,CAST,MYH9,IFT52,INPP5B,S100A10,SERPINE2,PRSS37,CARD8,GLG1,RHBDD1,TMEM98,SERPINC1,CCBE1,CPB2,RPS6KA2,LRRK2,SPON1,ANGPTL8,LDLRAD3,SERPINF2,CARD16,RASAL2,NKD2,CLN3,MELTF
GOBP_REGULATION_OF_PROTEIN_MODIFICATION_BY_SMALL_PROTEIN_CONJUGATION_OR_REMOVAL	CUD	0.00117435	0.00417326	0.778403	155	0.92986	brain	TWAS	c5	0.778403	1	RPS15,TRIB3,FKBP1A,RCHY1,SQSTM1,MAPK9,LIMK1,COPS8,OTUD4,WFS1,BTRC,WBP1L,DCUN1D4,CAMLG,RNF40,RWDD3,CENPX,GPS1,PPIA,SVBP,CDC20,TNIP1,BIRC7,CENPS,FBXO2,PIN1,LAPTM5,PEF1,RPS3,HSPBP1,SAE1,NOP53,COPS6,BUB1B,CHP1,CDK5RAP3,TBC1D7,PRICKLE1,SENP2,GTPBP4,GNL3,CHFR,MALT1,RASSF5,GCLC,ATG5,HMG20B,PIAS4,TICAM1,UBA2,INAVA,PDCD6,UBE2I,RPS2,HMG20A,ARNT,CUL3,PTPN22,EPAS1,UBE2L3,TRIP12,AXIN1,CTNNB1,PHF23,GPS2,PRKN,USP44,DCUN1D2,BRCA1,SPRTN,ZMIZ1,MUL1,PINK1,SPHK1,NXN,RNF111,NHLRC1,CAV1,BUB3,HSP90AB1,PTTG1IP,OTUB2,PTEN,TSPO,KDM1A,LRRK2,HSPA1B,MASTL,SART3,RASD2,HERPUD1,SH3RF2,COPS9,RPL37,BMI1,SPSB4,COPS3,BAG5,AKT1,TRIM44,TRAF6,COPS2,NDFIP2,UBXN2A,FYN,NDFIP1,RPS7,FANCM,RNF180,SASH1,SKP2,PARK7,UFL1,FAM107A
GOBP_REGULATION_OF_PROTEIN_NEDDYLATION	CUD	0.0232824	0.0226447	0.303875	10	0.113751	brain	TWAS	c5	0.303875	1	COPS8,DCUN1D4,GPS1,COPS6,EPAS1,DCUN1D2,HIF1A,COPS9,COPS3,COPS2
GOBP_REGULATION_OF_PROTEIN_POLYMERIZATION	CUD	-0.0018469	0.00447914	0.680094	145	0.839181	brain	TWAS	c5	0.680094	1	SLC39A12,WASHC2C,COTL1,MAPT,ARHGAP28,DYRK1A,HCLS1,CRACD,KIRREL1,SNCA,BIN1,DBNL,SLIT2,KANK4,FCHSD2,RPS3,DCTN1,CARMIL1,ALOX15,LMOD2,FER,MTOR,CYRIA,FMN1,BBS4,PRKCD,RAC1,ARHGEF7,AVIL,TBCD,PAK1,ADD3,ARPC2,BAIAP2L1,TPPP,MLST8,SPTBN1,MAP1B,CYFIP2,SPTBN5,NUMA1,CLIP1,HIP1R,CAPZB,PINK1,ARPC5,LMOD3,MKKS,SPTB,CAPG,NCK1,MET,CAPZA2,CTTN,CLIP3,RASA1,FHOD3,SPTBN4,CAMSAP2,LMOD1,CDC42EP3,LATS1,HSPA1B,CYFIP1,SCIN,KANK3,TMOD2,TMOD3,INPP5J,VILL,CAPZA1,TPPP3,EML2,MAPRE3,GIT1,SSH2,TRIOBP,BAIAP2L2,HAX1,OCLN,SLAIN1,VDAC2,PFN4,MYADM,CDC42EP5,DAAM2,SNX9,FES,CDC42EP2,SSH3,TUBB4A,PSRC1,PDE4DIP,ADD2,ARHGAP18
GOBP_REGULATION_OF_PROTEIN_SECRETION	CUD	0.00267305	0.00365415	0.464468	179	0.72053	brain	TWAS	c5	0.464468	1	ADAM8,DOC2B,RPH3AL,CAPN10,HLA-DRB1,UQCC2,CYP51A1,CLOCK,EXOC1,REST,NKX6-1,HADH,SLC9B2,KCNJ11,ABCC8,SERGEF,RHBDD3,SIRT4,P2RX7,PSMD9,CD38,ARFIP1,TLR2,STX4,OR51E2,APBB1,SERP1,ABCG1,PFKL,TRPM2,GCK,PPIA,LLGL1,NNAT,PIM3,SIDT2,ADTRP,PPP3CB,PIK3C3,SYT4,TRPM4,JAGN1,GHRL,LLGL2,RHBDF2,CD200,PFKFB2,PCSK1,ABAT,GPLD1,ADCY5,SIRT6,SLC12A2,PFKM,DRD2,F2R,F2RL1,APBB3,IL12A,RHBDF1,BAIAP3,EXPH5,TREM2,PRKN,UCP2,NR1H3,MYH10,GOLPH3,C1QTNF3,NEUROD1,HNF4A,KCNB1,STXBP5L,GPR27,FFAR1,ALOX5,DRD4,SLC25A22,CHGA,NDUFAF2,GLUD1,SRI,TTN,BMP8A,ATP13A2,SYT9,STX1A,CD33,ICA1,KCNN4,PCK2,GIPR,NOS2,MYO18A,PICK1,PLA2G6,CFTR,IL1A,AACS,STXBP5,OPRM1,KCNA5,TM7SF3,RBP4,G6PC2,MYOM1,WLS,CARTPT,TCIRG1,LRP5,MPC2,CD2AP,GOLPH3L,DPH3,STXBP4,ANO1
GOBP_REGULATION_OF_PROTEIN_SERINE_THREONINE_KINASE_ACTIVITY	CUD	0.00516654	0.00281063	0.0660309	273	0.990432	brain	TWAS	c5	0.0660309	1	ADAM8,ELANE,DIRAS1,LIME1,ARHGEF5,EGFR,SPDYE12,SPDYE5,SPDYE17,SPDYE18,ACTB,BMPR1B,TLR6,GTF2H1,FLT3,EGF,PKD2,PPEF2,CCNI,CCNG2,PAQR3,P2RX7,NPPA,UCHL1,PDGFA,PRKAR1B,INSR,MAP2K7,CASP3,ACSL1,TRIB2,TPD52L1,KAT2B,PDGFC,FGF2,SPRY1,AIDA,SNCA,FGD2,CCNA2,DKK1,NTRK3,PPP1R1B,ERBB2,CBS,DTNBP1,SLC8A3,BMP7,MAP4K2,MEN1,MAP3K11,GSTP1,LRP5,GHR,PRKAR1A,FAM20A,MAP2K6,ADAM17,RALB,RGS14,RPS3,UVRAG,CDC25A,PRKAR2A,MST1,MST1R,SLC27A1,INCA1,EDN3,RASGRP1,THBS1,CDK5RAP3,SNF8,CCNYL2,RASIP1,PIH1D1,NUP62,GTPBP4,PRKCD,STRADA,ERN1,CD300A,ATP2B4,PDGFD,TRIB3,MAP3K5,DBF4B,HEXIM1,LATS2,PKIG,STK4,CD40,FERMT2,BMP4,MAP2K2,PAK1,CAMK1,AGT,TELO2,MLST8,CCNF,PKMYT1,PTPN22,RB1,CAB39L,CCNT2,CIB1,IQGAP1,CDKN2D,MAP3K7,PTPN1,HTR2A,INCENP,AXIN1,IL34,CCND3,MAP3K4,CCNG1,CDKN2C,CEMIP,PDCD4,ADRA2A,MAP2K1,MAP2K5,SPATC1L,INPP5K,SLC8A1,CAV1,S100A12,NEK10,LTF,TDGF1,HRAS,DRD4,HSP90AB1,RPTOR,BCCIP,BMPR1A,PTEN,AKAP13,THY1,ETAA1,SASH1,LATS1,LRRK2,WNT5A,TNXB,AGER,TGFA,ALS2,BMPR2,PKIB,SPDYE6,SMPD1,LRP6,DUSP16,FBXO7,TNFRSF11A,KSR1,TAOK1,MAPRE3,CCNYL1,NF1,ROBO1,ADRB2,CSF1R,CCNO,DUSP19,CDK7,PDCD10,PIK3CG,PRKAR2B,TRAF6,AKT1,FGF1,CNPPD1,DIRAS3,CCND2,PSRC1,CCNJL,NOX4,CHORDC1
GOBP_REGULATION_OF_PROTEIN_STABILITY	CUD	-8.52E-05	0.00094934	0.928501	230	0.967921	brain	TWAS	c5	0.928501	1	POLR2E,USP13,FLOT1,BAG6,HSPA1B,GBA3,TNIP2,HTT,MSX1,WFS1,TERT,CASP3,CAMLG,SNCA,TCP1,EFNA1,GLMP,KDM8,MORC3,DDRGK1,PRNP,RASSF2,MCM8,CCT7,ATP1B1,USP40,NAPG,PIN1,DNAAF2,SAV1,USP36,TTI1,NCLN,SIRT6,ISOC2,EP300,PEX6,HSP90AB1,USP8,PDCL3,RNF149,CRYAB,PIH1D2,DVL3,SENP2,NOP53,RUVBL2,PIH1D1,GTPBP4,UTP25,PRKCD,TADA3,VHL,TMEM183A,MDM4,CHFR,GRN,STK4,CTSA,GET1,QRSL1,CMTM6,CRTAP,DNAAF10,AAK1,CUL3,CCT8,ZBED3,B4GALT5,SUGT1,PFDN1,CHP1,PRKN,SMO,HIP1R,DDI2,HPS4,OTUD3,MUL1,PINK1,DDOST,SH3GLB1,ATP1B2,USP33,LSS,DAD1,TMEM25,IFT46,VPS11,ZSWIM7,TOMM7,PTEN,CALR,GIPC1,DSG1,BCL2,TESC,LRRK2,NAA16,HSPD1,WNT10B,FBXO7,A1CF,USP3,CCDC88C,BTRC,BAG5,COA8,KRAS,TRIM44,COG3,SIAH3,CCT5,CDK7,TAF9,SERF1B,SERF1A,PDCD10,MFSD1,CTSH,USP47,PARVA,PLPP3,C10orf90,RUVBL1,CREBL2,RPS7,ATP1B3,TRIM24,CD81,ADGRV1,COG7,PER3,PARK7,TELO2,MAPK8IP3,DACT1,TF,FAM107A,TRIM21,STXBP4,DAZAP2
GOBP_REGULATION_OF_PROTEIN_SUMOYLATION	CUD	0.00365019	0.00904332	0.686482	28	0.382301	brain	TWAS	c5	0.686482	1	TOLLIP,RWDD3,HMG20B,PIAS4,SAE1,GNL3,UBA2,HMG20A,ARNT,CTNNB1,ZMIZ1,MUL1,RASD2,PARK7,UBE2I
GOBP_REGULATION_OF_PROTEIN_TARGETING	CUD	0.00284066	0.00522311	0.586536	77	0.394157	brain	TWAS	c5	0.586536	1	TCAF2,TCAF1,PARL,UBE2D3,HPCA,LEPROT,MTCL1,PRNP,AKT2,ERBB2,MIEF2,ARIH2,USP36,MICALL2,SAE1,NPEPPS,BAP1,ATP5IF1,UBE2L3,CHP1,PRKN,HPS4,CEMIP,ATG13,SH3GLB1,PINK1,KCNB1,MYO1C,INPP5K,MFF,MIEF1,VPS11,FIS1,HRAS,TOMM7,ITGB2,LMAN1,SREBF2,LRRK2,HSPA1L,PDCD5,PRKAA1,SIAH3,HAX1,RHOU,ANK3,ABLIM3,FYN,CIB1,C2CD5
GOBP_REGULATION_OF_PROTEIN_TARGETING_TO_MEMBRANE	CUD	0.00724521	0.00960959	0.450875	33	0.446155	brain	TWAS	c5	0.450875	1	TCAF2,TCAF1,HPCA,MTCL1,PRNP,AKT2,ERBB2,MIEF2,CHP1,CEMIP,KCNB1,MYO1C,INPP5K,MFF,MIEF1,FIS1,HRAS,ITGB2,ANK3,FYN,CIB1,C2CD5
GOBP_REGULATION_OF_PROTEIN_TYROSINE_KINASE_ACTIVITY	CUD	0.0054011	0.00645624	0.402834	65	0.412776	brain	TWAS	c5	0.402834	1	ERCC6,GGNBP2,LILRB4,PTK6,ZGPAT,EGFR,EGF,SH3BP5L,ZFYVE28,DOK7,NEURL1,ERBB3,MVP,EFNA1,PRNP,ADAM17,ITGB3,GREM1,IBTK,GHRL,SNX6,GPRC5B,AGT,ACE,PTPN1,HBEGF,NEDD9,IL34,DLG4,PTPN2,CASS4,RAP2B,DUSP22,ERBB4,CAV1,CEP43,CBL,THY1,ABI1,TGFA,RELN,LRP8,CSF1R,NCAPG2,ALKAL2,GPRC5A,NOX4,FCGR1A,PAK2
GOBP_REGULATION_OF_PROTEIN_UBIQUITINATION	CUD	0.00161849	0.00469944	0.730545	124	0.943339	brain	TWAS	c5	0.730545	1	RPS15,TRIB3,FKBP1A,RCHY1,SQSTM1,MAPK9,LIMK1,WFS1,BTRC,WBP1L,DCUN1D4,CAMLG,RNF40,CENPX,PPIA,SVBP,CDC20,BIRC7,CENPS,FBXO2,PIN1,LAPTM5,PEF1,RPS3,HSPBP1,BUB1B,CHP1,CDK5RAP3,TBC1D7,PRICKLE1,SENP2,GTPBP4,CHFR,MALT1,RASSF5,GCLC,ATG5,INAVA,PDCD6,RPS2,CUL3,PTPN22,UBE2L3,TRIP12,AXIN1,PHF23,GPS2,PRKN,USP44,DCUN1D2,BRCA1,SPRTN,PINK1,SPHK1,NXN,TICAM1,RNF111,NHLRC1,CAV1,BUB3,HSP90AB1,PTTG1IP,OTUB2,PTEN,TSPO,KDM1A,LRRK2,HSPA1B,MASTL,HERPUD1,SH3RF2,RPL37,BMI1,SPSB4,BAG5,AKT1,TRIM44,TRAF6,NDFIP2,UBXN2A,FYN,NDFIP1,RPS7,FANCM,RNF180,SASH1,SKP2,PARK7,UFL1,FAM107A
GOBP_REGULATION_OF_PROTEOLYSIS_INVOLVED_IN_PROTEIN_CATABOLIC_PROCESS	CUD	0.00581401	0.0040864	0.154803	145	0.731798	brain	TWAS	c5	0.154803	1	TMEM259,SGTA,COP1,TRIB3,PSMF1,DDRGK1,USP13,RCHY1,MAPK9,BAG6,HSPA1B,SMURF1,ANKIB1,MAGEF1,EGF,XPO1,RNF185,SH3RF1,TRIB2,RNF217,CAMLG,RNF40,EFNA1,UBQLN4,UBE2K,DET1,BBS7,WAC,ARIH2,GPX1,ZFAND2A,GNA12,DDA1,SH3RF3,RNFT1,HSPBP1,GSK3B,OSBPL7,CDK5RAP3,PDCL3,PRICKLE1,FBXO22,HFE,NUPR1,CHFR,NUB1,GCLC,SIRT6,ATP5IF1,AQP11,ELOB,PSMC5,NUDT15,NOP53,RHBDF1,AXIN1,TREM2,PRKN,TRIM67,DISC1,PSMC3,SIRT2,PINK1,TMTC3,CDC20,QRICH2,UCHL5,RYBP,MKRN2,CSNK1E,CAV1,USP14,HSP90AB1,DNAAF4,UBQLN3,PTEN,GIPC1,DESI1,LATS1,LRRK2,HERPUD1,PSME3IP1,SH3RF2,WNT10B,CTSC,ZYG11B,ATXN3,BTRC,SUFU,BAG5,AKT1,LAPTM5,TAF9,RNF14,CBFA2T3,RPS7,RNF180,NKD2,PARK7,RNF144A,UFL1,SVIP
GOBP_REGULATION_OF_PROTON_TRANSPORT	CUD	-0.00228651	0.0135535	0.86603	17	0.968627	brain	TWAS	c5	0.86603	1	COX17,SLC9A3R1,PM20D1,CHP1,PPIF,SPHK2,DRD4,TESC,COA8,ATPSCKMT,TCIRG1,CHP2,PARK7
GOBP_REGULATION_OF_RAC_PROTEIN_SIGNAL_TRANSDUCTION	CUD	-0.0223794	0.0132452	0.0910995	16	0.659543	brain	TWAS	c5	0.0910995	1	RASGRF1,STMN3,ARHGAP44,ARAP3,CRK,ALS2,KBTBD7,KRAS,SH3BP1,NF1,PIK3CG
GOBP_REGULATION_OF_RAS_PROTEIN_SIGNAL_TRANSDUCTION	CUD	-6.41E-05	0.000973461	0.94748	154	0.617842	brain	TWAS	c5	0.94748	1	KCTD10,GIT2,RASGRF1,EPS8L1,STMN3,GPR35,PSD2,SQSTM1,FLOT1,STK19,RGL2,RABGEF1,MMD2,RAC1,MFN2,ITPKB,ARFGEF3,ITGB1,NRP1,SPRY1,ITGA3,KCTD13,RALBP1,DENND4B,ARHGEF18,FGF10,STAMBP,RASGEF1A,MYO9B,NTRK1,CYTH2,RASIP1,NUP62,DENND4A,RALGPS2,ABL2,F11R,ARHGEF25,ARHGAP44,BCR,KIF14,CUL3,LZTR1,ARHGEF28,IQSEC3,F2RL2,F2R,F2RL1,KANK2,GPR55,ARAP3,ERBIN,MCF2L,RASA3,TRIM67,MADD,ARHGAP42,ARFGEF2,CRK,RAF1,IQSEC1,MET,RASA4B,RASA4,EPS8L2,RASA1,NET1,AKAP13,CBL,EPHB2,STARD13,ARHGEF3,ALS2,KBTBD7,FLCN,GBF1,MAP4K4,KRAS,GIT1,CYTH4,SH3BP1,NF1,ROBO1,GPR65,PSD4,CCDC125,PDCD10,RIT2,PIK3CG,PLCE1,RASA2,CDC42SE1
GOBP_REGULATION_OF_REACTIVE_OXYGEN_SPECIES_BIOSYNTHETIC_PROCESS	CUD	-0.00699953	0.00790629	0.375989	39	0.629557	brain	TWAS	c5	0.375989	1	TLR6,CLCN3,UCP1,SNCA,SLC25A33,MPV17L,ZNF205,TRAP1,CTNS,PLCG2,CD36,SPHK2,DUOXA1,ALOX5,RAB27A,SLC30A10,COA8,FYN,CYBA,H19,PARK7,NDUFC2
GOBP_REGULATION_OF_REACTIVE_OXYGEN_SPECIES_METABOLIC_PROCESS	CUD	-6.69E-05	0.000970868	0.945034	144	0.549953	brain	TWAS	c5	0.945034	1	HP,AATF,MAPT,SIRT5,PARL,TLR6,CLCN3,SNCA,DCXR,CBR1,STK17A,BMP7,GSTP1,ACP5,PRDX2,SLC25A33,COQ7,GNAI2,HK2,MPV17L,THBS1,CRYAB,BCO2,PRKCD,RAC1,ARF4,FPR2,ZNF205,TRAP1,ATG5,DHFR,RIPK1,CTNS,PLCG2,BCR,CD36,GCH1,AGT,F2RL1,PID1,SOD2,PRKN,PON3,BRCA1,SIRT2,PINK1,SPHK2,F2,DUOXA1,ALOX5,ITGB2,RAB27A,TSPO,BNIP3,CYP1B1,BCL2,SLC30A10,EIF6,CLEC7A,FBLN5,COA8,DHRS4,RIPK3,CD177,FYN,CYBA,AGTR1,TIGAR,H19,PRCP,PARK7,NDUFC2,AKR1C1,AKR1C3
GOBP_REGULATION_OF_RECEPTOR_BINDING	CUD	-0.00244127	0.0117361	0.835218	25	0.939475	brain	TWAS	c5	0.835218	1	NRP1,ADAM15,ANXA2,HFE,LOX,ATP2A3,PTPRF,RGMA,PCSK9,GREM2,PHLDA2,PLCL2
GOBP_REGULATION_OF_RECEPTOR_INTERNALIZATION	CUD	-0.0039733	0.00702849	0.571861	58	0.692442	brain	TWAS	c5	0.571861	1	FLOT1,LRPAP1,EGF,HPCA,INSR,DKK1,DTNBP1,WDR54,ANXA2,MKLN1,ITGB3,GREM1,AHI1,PLCG2,PPP3R1,DRD2,NECAB2,DLG4,RSPO1,MAGI2,DRD4,ATAD1,NUMB,RIN3,PICK1,PCSK9,MTMR2,TBC1D5,GSG1L
GOBP_REGULATION_OF_RECEPTOR_MEDIATED_ENDOCYTOSIS	CUD	0.00170073	0.00537181	0.751545	97	0.480575	brain	TWAS	c5	0.751545	1	FLOT1,RABGEF1,LRPAP1,EGF,HPCA,INSR,DNAJC6,DKK1,DTNBP1,DGKD,LDLRAP1,NEU3,WDR54,ANXA2,APOC1,APOC2,MKLN1,WASL,SERPINE1,ITGB3,BICD1,GREM1,HFE,RAC1,AHI1,PLCG2,PPP3R1,AAK1,DRD2,NECAB2,ITGAV,DLG4,RSPO1,HIP1R,SNAP91,MAGI2,TNK2,DRD4,ATAD1,CBL,PSEN1,NUMB,RIN3,VTN,UNC119,PICK1,PCSK9,PROM2,MTMR2,TBC1D5,GSG1L,RAB21,CD2AP,TF
GOBP_REGULATION_OF_RECEPTOR_RECYCLING	CUD	-0.0134711	0.0104608	0.197828	38	0.920411	brain	TWAS	c5	0.197828	1	NSF,NSG1,SNCA,KIF16B,ANXA2,INPP5F,RAB29,LDLR,RAMP3,PCSK9,BVES,ECE1,VAMP3,OPTN,TBC1D16
GOBP_REGULATION_OF_RECEPTOR_SIGNALING_PATHWAY_VIA_STAT	CUD	0.00249851	0.00573673	0.663178	60	0.0440376	brain	TWAS	c5	0.663178	1	GGNBP2,IL10RB,EGF,OCIAD1,OCIAD2,LEPROT,GHR,CLEC12B,MST1,CENPJ,INPP5F,RET,VHL,CD300A,ADIPOR1,PTPRT,GBP7,PARP14,DOT1L,AGT,F2R,TYK2,PTPN2,NEUROD1,F2,ERBB4,CAV1,PIBF1,MST1L,CYP1B1,EPHB2,CRLF3,SOCS2,TSLP,PRLR
GOBP_REGULATION_OF_REGULATED_SECRETORY_PATHWAY	CUD	4.07E-06	0.000573277	0.99433	126		brain	TWAS	c5	0.99433	1	CACNB2,KLRC2,AP1G1,DOC2B,RPH3AL,SYT5,HLA-F,TRPV6,RABGEF1,STX1A,ZP3,REST,PRKCB,RAB5A,CACNA1G,DOC2A,STX4,SPHK2,SYT3,STXBP2,PRAM1,FBXL20,DTNBP1,RAB3A,GNAI2,HYAL3,SNX4,GSK3B,FER,GIPC1,ADGRE2,SYT4,CD300A,UNC13D,SYT10,RIMS3,CD84,FCGR2B,SYT17,RPH3A,PTAFR,P2RX1,BCR,ADORA2A,RAP1A,SEPTIN5,DRD2,F2RL1,RAB3D,CACNB4,SYT13,SLC4A8,P2RY1,RIMS4,KCNB1,CACNA1I,ADORA2B,CSPG5,ITGB2,RAB27A,APBA2,DRD1,SYT9,LRRK2,PREPL,HMOX1,WNT7A,RAB15,LGALS9,GIT1,STXBP3,CD177,STXBP5,MICAL1,CHRNA5,FES,C12orf4,CACNA1H,BAIAP3,PDPK1,GAB2
GOBP_REGULATION_OF_RELEASE_OF_CYTOCHROME_C_FROM_MITOCHONDRIA	CUD	0.0149243	0.00821676	0.0693203	33	0.730256	brain	TWAS	c5	0.0693203	1	PARL,TRIAP1,FAM162A,PRELID1,GPX1,BBC3,BCL2L11,BAK1,PRKN,PPIF,PINK1,BCL2L2,MFF,OPA1,MOAP1,PMAIP1,BIK,BNIP3,HRK,PDCD5,BID,PLA2G6,AKT1,GHITM
GOBP_REGULATION_OF_RELEASE_OF_SEQUESTERED_CALCIUM_ION_INTO_CYTOSOL	CUD	0.000100626	0.00098935	0.918988	63	0.927103	brain	TWAS	c5	0.918988	1	FKBP1A,NTSR1,LIME1,ANK2,CAMK2D,PKD2,CXCL11,GSTO1,SNCA,ITGB3,TMEM38A,NPSR1,CASQ1,ATG5,JPH2,METTL21C,F2R,DIAPH1,P2RY6,CEMIP,BDKRB1,F2,SLC8A1,APLNR,SRI,DRD1,HAP1,THY1,NOS1,GSTM2,JSRP1,TRDN,CYBA,CASQ2
GOBP_REGULATION_OF_RENAL_SYSTEM_PROCESS	CUD	-0.00882342	0.00858763	0.304205	34	0.236782	brain	TWAS	c5	0.304205	1	CORIN,OR51E2,GNAI2,TACR1,SLC9A3R1,AGT,DRD2,ACE,F2R,F2RL1,SPX,CORO2B,INPP5K,EDNRB,AVPR1A,CYBA,EMP2,AGTR1
GOBP_REGULATION_OF_RESPIRATORY_BURST	CUD	0.000124919	0.000998151	0.900404	18	0.789158	brain	TWAS	c5	0.900404	1	RPS19,INSR,RAC1,GRN,BCR,CLEC7A,SLAMF8,CAMK1D
GOBP_REGULATION_OF_RESPONSE_TO_BIOTIC_STIMULUS	CUD	6.01E-05	0.000939546	0.949003	285	0.142175	brain	TWAS	c5	0.949003	1	ADAM8,AP1G1,RPS19,LILRA2,LILRB1,STING1,CD14,HLA-F,HLA-G,HLA-A,HLA-E,HLA-B,MICA,MICB,NFKBIL1,HLA-DRB1,ILRUN,RNF216,HMGB2,CASP6,LYAR,TRIM62,PARP9,PARP14,TXK,RNF185,PARP1,APPL2,POLR3B,ELMOD2,IL15,FCGR2B,SH2D1B,MAPK3,CARD8,IRF3,SIGLEC16,KLK5,KLK7,FPR2,TIRAP,NPLOC4,UBE2K,IFIT1B,IFIT1,DDX60,SLC15A4,PLSCR1,BANF1,RBM14,TRAF3IP1,IFNLR1,A2M,CLEC12B,CLEC7A,KLRD1,KLRK1,KLRC4,KLRC3,KLRC2,KLRC1,IL12RB1,TOMM70,PRKCA,XRCC5,PVR,NECTIN2,SCIMP,C1QBP,APOBEC3F,APOBEC3G,EP300,RASGRP1,EIF2AK4,TYRO3,MAPKBP1,ATG12,NLRC4,NOP53,STAT1,PPP2R3C,COCH,HTRA1,IKBKE,CD55,CR1,ERAP1,GRN,HEXIM1,ZMPSTE24,NLRC3,ATG5,SERPINB9,OAS3,PAK1,PLCG2,CD36,ZDHHC11,GFER,PTPN22,DRD2,F2RL1,TRAF3,MAP3K7,ZNFX1,PTPN1,NOD1,IL12A,SEC14L1,TREM2,PGC,PTPN2,MR1,MIAT,DHX58,NR1H3,PLA2G5,MUL1,SIRT2,SUSD4,RIOK3,RNF125,SLAMF8,CRK,CGAS,CASP8,TTLL12,FADD,ITCH,SAMHD1,LTF,SIGIRR,IRF7,TSPAN32,TRIM21,TRIM6,TRIM5,HPX,MMRN2,CFH,NLRX1,RNF26,SASH1,RAET1E,RAET1G,WNT5A,LY86,PPM1B,HSPD1,FGL2,LRP8,LGALS9,TRIM44,TRAF6,ADAR,METTL3,AKIRIN2,SERPING1,CD180,MNDA,IFI16,FBXO38,CARD16,POLR3F,TRAF3IP2,FYN,CYBA,EMILIN2,COLEC11,CCDC92,NLRP10,MAVS,TIGAR,POLR3G,OPTN,PAK2,POLR3C,SELENOK
GOBP_REGULATION_OF_RESPONSE_TO_CYTOKINE_STIMULUS	CUD	0.00616797	0.00436628	0.157762	121	0.345594	brain	TWAS	c5	0.157762	1	AXL,NLRP2,STING1,RABGEF1,OTUD4,PARP9,PARP14,TXK,RNF185,TLR2,PYDC1,UBE2K,SLIT2,BIRC7,GSTP1,ADAM17,SPPL2A,CARD8,IRF3,IRAK2,CD300LF,SPHK1,IKBKE,RIPK1,OAS3,SPPL2B,TLE5,PIAS4,HIPK1,PXDN,IFIH1,F2RL1,SPATA2,PTPN1,TNFRSF1A,TREM2,PTPN2,PRKN,NKIRAS1,NR1H3,C1QTNF4,MUL1,MAP2K5,CASP8,TTLL12,CAV1,FADD,CPNE1,SAMHD1,SIGIRR,IRF7,PADI2,WNT5A,HSPA1B,AGPAT1,TRIM6,HPX,LAPTM5,TRIM44,ROBO1,ADAR,METTL3,TAF9,NAIP,CASP1,CARD16,TBK1,RFFL,IL1R1,MAVS,TSLP,CCDC3,ECM1
GOBP_REGULATION_OF_RESPONSE_TO_DNA_DAMAGE_STIMULUS	CUD	-0.000133172	0.000567608	0.814504	244		brain	TWAS	c5	0.814504	1	ERCC6,PARG,NFRKB,MAPT,TFPT,KMT5C,RTEL1,MRNIP,EGFR,TRRAP,ZCWPW1,ACTB,MAGEF1,ACKR3,HELB,MSX1,CCDC117,THOC5,TRIAP1,BCL7A,SMARCA5,SUPT3H,EYA4,DYRK1A,PARP9,TADA2B,PARP1,SLF1,KAT2B,INO80E,PPP4C,BCL7C,RNF8,PPP4R3B,MUC1,UBQLN4,NSMCE1,SGF29,PCNA,SHLD1,DPF2,RAD9A,FGF10,UIMC1,SMG1,FAM168A,RPS3,ATRIP,PARP3,TTI1,BABAM1,ANKLE1,TMEM161A,ERCC4,BARD1,YEATS4,ZNHIT1,SPIRE2,RNF168,RPA2,EYA3,WDR76,RUVBL2,PNKP,PBRM1,NEK4,PRKCD,ACTR8,SMARCD2,DDX5,RECQL5,EEF1E1,SMARCD3,ZMPSTE24,YY1,WRNIP1,PIAS4,SIRT6,YJU2,HDGFL2,TADA3,USP22,SMARCB1,MEAF6,POGZ,RIF1,SUPT20H,RAD52,CDKN2D,SMARCA4,SNAI1,NSMCE4A,TRIP12,RNASEH2B,TERF2,SF3B3,ATM,DDX39B,CEBPG,SHLD3,KMT5A,CASP9,TFIP11,SMARCE1,BRCA1,PARPBP,DPF1,FEM1B,RBBP8,DMAP1,SETMAR,RFWD3,TERF2IP,KHDC3L,CGAS,UCHL5,SKIL,PPP4R2,FIGNL1,POT1,PTTG1IP,OTUB2,ERCC8,SHLD2,INO80D,FBH1,BCL2,KDM1A,ACTR2,ETAA1,IER3,HDAC10,BID,BRCA2,ZNF365,COPS3,SLF2,XRCC1,ERCC1,ATAD5,TAF9,MAP3K20,USP47,RMI2,RUVBL1,MMS19,DDX11,FMN2,TIGAR,TELO2,TADA1,SMCHD1,SMYD2,MGMT
GOBP_REGULATION_OF_RESPONSE_TO_ENDOPLASMIC_RETICULUM_STRESS	CUD	-0.00394336	0.00622208	0.526232	67	0.479456	brain	TWAS	c5	0.526232	1	TMEM259,ABCA7,SGTA,EIF2AK3,USP13,BAG6,ATF6B,BAK1,TMEM33,RNF185,WFS1,NFE2L2,FCGR2B,ATF6,TXNDC12,XBP1,DNAJB9,RNFT1,DDRGK1,ERN1,DDIT3,AQP11,BCL2L11,PTPN1,PTPN2,PRKN,BOK,NR1H3,SERINC3,NCK1,OPA1,CAV1,USP14,ALOX5,PMAIP1,LRRK2,HERPUD1,TMBIM6,ATXN3,PARK7,NUPR1,UFL1,SVIP
GOBP_REGULATION_OF_RESPONSE_TO_EXTRACELLULAR_STIMULUS	CUD	-0.0194081	0.0125765	0.122782	23	0.394198	brain	TWAS	c5	0.122782	1	BBS4,GHRL,VDR,NUCB2,KANK2,SPX,MKKS,BCL2,BBS2,OPRM1,CARTPT,TRIM24
GOBP_REGULATION_OF_RESPONSE_TO_OXIDATIVE_STRESS	CUD	0.0049762	0.00502306	0.321846	83	0.638095	brain	TWAS	c5	0.321846	1	MEAK7,NME5,FZD1,REST,SLC7A11,TLR6,VNN1,NFE2L2,PARP1,HEBP2,DDR2,MCTP1,NCOA7,TRPM2,PPIA,BMP7,GPX1,ACOX2,TRAP1,DHFR,RIPK1,CD36,HGF,GCH1,GFER,PAWR,CTNNB1,TREM2,SOD2,PRKN,PINK1,STOX1,AIFM2,LANCL1,ATF4,MET,GPR37,ALOX5,PDE8A,LRRK2,FUT8,FBXO7,FBLN5,BAG5,AKT1,FYN,SIRT1,H19,PARK7
GOBP_REGULATION_OF_RESPONSE_TO_REACTIVE_OXYGEN_SPECIES	CUD	0.0105335	0.00718819	0.142814	36	0.70195	brain	TWAS	c5	0.142814	1	NFE2L2,HEBP2,DDR2,BMP7,TRAP1,DHFR,RIPK1,CD36,HGF,GCH1,PAWR,PINK1,MET,GPR37,PDE8A,LRRK2,FBLN5,H19,PARK7
GOBP_REGULATION_OF_RESPONSE_TO_TUMOR_CELL	CUD	-0.00153666	0.010346	0.881927	11	0.798175	brain	TWAS	c5	0.881927	1	HLA-DRB1,PVR,NECTIN2,IL12A,MR1,HSPD1,FBXO38
GOBP_REGULATION_OF_RESPONSE_TO_WOUNDING	CUD	-5.34E-05	0.000972631	0.956234	145	0.814561	brain	TWAS	c5	0.956234	1	CLDN4,HPSE,MMRN1,SPP1,XBP1,KREMEN1,KLKB1,F11,PDGFA,USF1,DDR2,SMOC2,VKORC1,ST3GAL4,FGF2,F12,INSL3,C1QTNF1,ANXA2,MTOR,SERPINE1,THBS1,ADTRP,INPP5F,PRKCD,ABAT,GRN,KIAA0319,SIGLEC10,MYLK,MAP2K2,CLASP2,TNR,CD36,SLC12A2,TNFRSF12A,SERPINE2,ABCC8,F2R,F2RL1,WFDC1,CD9,HBEGF,ALOX12,WNT4,EPHB2,ADAMTS18,MDK,PTPRF,CRK,SERPINF2,CD109,F2,DUOX2,DUOX1,CAV1,MAP2K1,RGMA,SERPINC1,ALOX5,HRAS,PTEN,CPB2,FERMT1,ITGB1,F7,CLEC7A,PRKG1,TAFA5,KNG1,VTN,GIT1,PLG,OCLN,F3,ENPP4,SERPING1,PROS1,EMILIN2,PTN,IGF1R,SERPINB2
GOBP_REGULATION_OF_RHO_PROTEIN_SIGNAL_TRANSDUCTION	CUD	0.000225909	0.000987032	0.818965	78	0.865435	brain	TWAS	c5	0.818965	1	KCTD10,RASGRF1,EPS8L1,GPR35,FLOT1,ITGB1,NRP1,ITGA3,KCTD13,RALBP1,ARHGEF18,MYO9B,ABL2,RAC1,F11R,ARHGEF25,RASGRF2,BCR,CUL3,ARHGEF28,F2RL2,F2R,F2RL1,KANK2,GPR55,ARAP3,ARHGAP42,CDC42SE2,RAF1,MET,EPS8L2,NET1,AKAP13,STARD13,ARHGEF3,MCF2L,FLCN,ROBO1,GPR65,CCDC125,PDCD10,RIT2,CDC42SE1
GOBP_REGULATION_OF_RNA_SPLICING	CUD	0.000403564	0.000986175	0.682377	85	0.606962	brain	TWAS	c5	0.682377	1	PTBP1,SRSF12,TRRAP,REST,GRSF1,SUPT3H,DYRK1A,TADA2B,RBFOX1,LARP7,CLK4,RAVER2,KAT2B,RPS26,WTAP,RRP1B,SRSF5,SRSF10,C1QBP,ZPR1,CLK3,ERN1,DDX5,RBMXL1,PTBP2,SAP18,NCL,SLC38A2,RBFOX2,RBM11,TADA3,SRRM4,SRSF9,USP22,RNPS1,CELF3,SUPT20H,RPS13,HNRNPLL,SRSF7,FASTK,SF3B3,RBM20,JMJD6,RBM23,DDX17,TMBIM6,TAF9,METTL16,ATXN7,AHNAK2,KHDRBS2,SGF29,SRPK1,RBM8A,TADA1,ILDR2,METTL4,POLR2A
GOBP_REGULATION_OF_RUFFLE_ASSEMBLY	CUD	-0.00606063	0.0110305	0.582701	23	0.899046	brain	TWAS	c5	0.582701	1	CORO1C,PLEKHM1,EPS8L1,P2RX4,P2RY12,DEF8,FAM98A,CAV1,HRAS,EPS8L2,COBL,CYFIP1,SH3YL1
GOBP_REGULATION_OF_RYANODINE_SENSITIVE_CALCIUM_RELEASE_CHANNEL_ACTIVITY	CUD	0.00608455	0.0113438	0.591699	22	0.869116	brain	TWAS	c5	0.591699	1	FKBP1A,CAMK2D,PKD2,GSTO1,SELENON,JPH2,SRI,NOS1,GSTM2,JSRP1,TRDN,CALM1,CASQ2
GOBP_REGULATION_OF_SENSORY_PERCEPTION	CUD	0.00859943	0.0113502	0.448664	29	0.186681	brain	TWAS	c5	0.448664	1	NTSR1,OPRL1,PRKAR1B,MGLL,PTAFR,OPRD1,SCN11A,F2R,SPX,TAFA4,NMUR2,ACP3,ATPSCKMT,IL1A,EDNRB,OPRM1
GOBP_REGULATION_OF_SIGNALING_RECEPTOR_ACTIVITY	CUD	0.00878138	0.0050935	0.0847013	100	0.177948	brain	TWAS	c5	0.0847013	1	BEGAIN,RASGRF1,CACNG8,LILRB4,ZGPAT,KLHL24,ZFYVE28,LRPAP1,EGF,LYPD6,NEURL1,ITGB1,NRP1,DKK1,ADAM17,CLEC12B,RWDD1,MINK1,SERPINE1,MUC4,HOMER3,BICD1,GREM1,CACNG5,PRKCD,SNX6,FSHB,HFE,NETO2,HOMER1,RASGRF2,CNRIP1,HBEGF,IL18BP,WFIKKN1,DLG4,P2RY1,PINK1,EPHB2,TAFA1,TAFA4,FCGR2B,ESR2,NPTXR,CBL,TGFA,RAMP3,RELN,PCSK9,OPRM1,LYPD1,ADRB2,NCAPG2,DKK3,ADRA2B,GPRC5A,GREM2,HDAC2,PARK7,GSG1L,PHLDA2,SHISA6,HIF1A
GOBP_REGULATION_OF_SIGNAL_TRANSDUCTION_BY_P53_CLASS_MEDIATOR	CUD	-4.93E-05	0.000987317	0.960206	73	0.784264	brain	TWAS	c5	0.960206	1	RPS15,MSX1,TRIAP1,DYRK1A,MUC1,HIPK4,MAP2K6,RRN3,PLA2R1,MTOR,EP300,CDK5RAP3,DDX5,EEF1E1,HEXIM1,RPF2,ZMPSTE24,SETD9,MAPKAPK5,YJU2,SNAI1,NOP53,PAK1IP1,ATM,EIF5A,PRKN,CHD5,BDKRB2,ZNHIT1,ARMC10,PTTG1IP,PMAIP1,BCL2,KDM1A,NUAK1,RPL37,COPS3,ATAD5,DYRK2,TAF9,AKT1,RFFL,RPS7,KMT5A,TRIM24,PRMT6,SMYD2
GOBP_REGULATION_OF_SKELETAL_MUSCLE_CONTRACTION	CUD	-2.74E-05	0.000998099	0.978106	16	0.0720347	brain	TWAS	c5	0.978106	1	GSTO1,SLC8A3,ACTN3,CASQ1,MYH7,GSTM2,DMPK,ATP2A1
GOBP_REGULATION_OF_SKELETAL_MUSCLE_TISSUE_DEVELOPMENT	CUD	-0.00925769	0.00944427	0.326966	21	0.33306	brain	TWAS	c5	0.326966	1	FLOT1,CDON,ACTN3,RPS6KB1,MEGF10,CTNNB1,LMOD3,BCL2,PRKAA1,YBX3,WNT10B
GOBP_REGULATION_OF_SMAD_PROTEIN_SIGNAL_TRANSDUCTION	CUD	0.0162158	0.0118666	0.171778	22	0.837399	brain	TWAS	c5	0.171778	1	PARP1,KIAA0319,SLC2A10,BMP4,SPTBN1,PBLD,NODAL,GDF5,BMPR1A,VEPH1,NUP93,BMPR2,SH2B1
GOBP_REGULATION_OF_SMALL_GTPASE_MEDIATED_SIGNAL_TRANSDUCTION	CUD	-0.000174917	0.000956961	0.854967	253	0.905548	brain	TWAS	c5	0.854967	1	KCTD10,GIT2,RASGRF1,ARHGAP27,ARHGAP28,RALBP1,ARHGAP45,EPS8L1,STMN3,GPR35,PSD2,SQSTM1,FLOT1,STK19,RGL2,ARHGEF5,RABGEF1,MMD2,RAC1,MFN2,ITPKB,OBSCN,ARFGEF3,ARHGAP22,ITGB1,NRP1,SPRY1,ITGA3,KCTD13,CDON,DEF6,FGD2,FAM13A,DENND4B,ARHGEF18,SLIT2,ARHGAP12,SIPA1,RHOD,FGF10,SOS2,RALGAPA2,TGM2,STAMBP,MYO9B,NTRK1,ARHGAP31,ARHGAP8,SPATA13,GMIP,ARHGAP11A,CYTH2,RASIP1,NUP62,MYO9A,DENND4A,GNA13,RALGPS2,ABL2,CBL,ARHGEF12,ARHGAP21,F11R,ARHGAP9,ARHGEF25,SIPA1L1,TRIM67,SIPA1L2,ARHGAP44,BCR,KIF14,TSC2,CUL3,RHOU,LZTR1,ARHGEF28,IQSEC3,F2RL2,F2R,F2RL1,KANK2,CHN2,ADCYAP1R1,GPR55,ARAP3,ARAP1,ITGAV,ARHGAP1,ERBIN,PLEKHG1,RHOF,ARHGEF19,PLEKHG5,CGNL1,MCF2L,RASA3,MADD,DNMBP,GBF1,ARHGAP42,SIPA1L3,NGEF,PREX1,ARFGEF2,ECT2,ABR,CRK,RAP1GAP2,PLEKHG3,TIAM1,RAF1,IQSEC1,MET,ARHGEF4,RASA4B,RASA4,EPS8L2,RASA1,NET1,RASGEF1A,AKAP13,RAP1GAP,EPHB2,STARD13,ARHGEF3,ARHGAP26,ARHGAP25,ALS2,KBTBD7,RELN,PLEKHG4,FLCN,MAP4K4,KRAS,GIT1,CYTH4,SH3BP1,NF1,ROBO1,GPR65,ARHGEF40,PSD4,VAV3,CCDC125,PDCD10,ARHGAP29,RALGAPA1,RIT2,PIK3CG,ARHGAP32,INF2,PLCE1,CSF1,SWAP70,ARHGAP19,RASA2,CD2AP,CDC42SE1,FGD4,ARHGAP18,TAGAP
GOBP_REGULATION_OF_SMALL_MOLECULE_METABOLIC_PROCESS	CUD	6.25E-05	0.000568043	0.91239	259		brain	TWAS	c5	0.91239	1	FABP1,SIRT5,POR,REST,DGKQ,CLCN2,SLC7A11,NFKB1,SEC14L2,SIRT4,P2RX7,FABP3,HPCA,PARP1,APPL2,INSR,CD320,KLHL25,CLYBL,AK4,LEPR,KAT2B,SORBS1,PGAM1,PDK2,SNCA,PPP4R3B,MAS1,GCK,IGFBP3,AKT2,ACTN3,ERFE,FGFR4,WNT4,LDLRAP1,P2RY6,DGAT2,PPP1R3G,MST1,C1QTNF1,RPTOR,RANBP2,SLC25A12,PDK1,PARK7,H6PD,APOC1,APOC2,MTOR,EP300,TREM2,GUCA1A,GUCA1B,GNMT,ETFBKMT,PTAFR,ATP5IF1,ERLIN1,ADIPOR1,ATP2B4,SLC45A3,PFKFB2,TRIB3,GPLD1,ZMPSTE24,CD244,ELOVL5,LONP2,SIRT6,PLIN5,FOXK2,BHMT,ARV1,MLST8,PGP,PLEK,ARNT,LACC1,ACADM,MALRD1,LDLR,SNAI1,ADCYAP1R1,MLYCD,MBTPS1,TIGAR,GNB3,JMJD8,STARD4,PID1,ACADVL,PTPN2,PRKN,CDA,PINK1,NLN,APOB,BRCA1,NR1H3,CES1,P2RY1,DHCR7,C1QTNF3,SPHK2,TYSND1,SLC7A7,FMO2,FMO4,INSIG2,CAV1,PIBF1,ADORA2B,NCOR1,FLCN,EIF6,SOGA1,FIS1,PTH1R,SCAP,ABCG1,TSPO,MTLN,ABCG4,NOS1,MLXIPL,COQ3,PRKAA1,NOS2,GIT1,NTSR1,DYRK2,ATPSCKMT,AVPR1A,FAM3C,DKK3,NDUFC2,PRKAA2,AKT1,FGF1,NR3C1,CBFA2T3,GUCA1C,RCVRN,PANK2,H19,CLN3,NUPR1,FMO5,AKR1C3,COX11,HTR2A
GOBP_REGULATION_OF_SMOOTHENED_SIGNALING_PATHWAY	CUD	0.00040838	0.00480938	0.93233	85	0.397882	brain	TWAS	c5	0.93233	1	CTNNA1,POR,EVC,HHIP,RUNX2,BTRC,SUFU,TXNDC15,TTC21B,NDST1,ZIC1,FGF10,GPR161,GORAB,PRRX1,MKS1,TULP3,FBXL17,GAS8,FUZ,KCTD6,ENPP1,DCDC2,DLG5,TEDC2,MGRN1,ARMC9,KCTD21,IFT140,CHSY1,SERPINE2,TTC23,WDR11,FGFR2,RB1,SMO,C2CD3,CPLANE2,UCHL5,SCUBE1,DYNC2H1,IFT172,RPGRIP1L,PTCH2,TEDC1,IFT122,IHH
GOBP_REGULATION_OF_SMOOTH_MUSCLE_CELL_DIFFERENTIATION	CUD	0.022118	0.012852	0.0852556	15	0.325708	brain	TWAS	c5	0.0852556	1	MED28,HEY2,EFEMP2,OLFM2,RBPMS2,BMP4,FGFR2,PDCD4,NFATC1
GOBP_REGULATION_OF_SMOOTH_MUSCLE_CONTRACTION	CUD	-0.00828184	0.00667043	0.214393	53	0.551902	brain	TWAS	c5	0.214393	1	TNNI3,GUCY1A1,NPNT,TACR3,ORMDL3,TACR1,TACR2,OXTR,GHRL,ABAT,KCNMA1,DAPK3,PTAFR,P2RX1,F2R,SPX,ARHGAP42,NMUR2,ADA,SPHK1,RGS2,CAV1,CTTN,ADORA2B,ITGA2,PRKG1,ADRB2,CHRNA3,ADRA2B,PLCE1,DOCK4
GOBP_REGULATION_OF_SNARE_COMPLEX_ASSEMBLY	CUD	-0.00654759	0.00968546	0.499027	22	0.340519	brain	TWAS	c5	0.499027	1	VPS8,SNCA,STXBP6,VPS16,VPS39,VPS41,VPS33A,VPS11,TGFBRAP1,ANKRD27
GOBP_REGULATION_OF_SODIUM_ION_TRANSMEMBRANE_TRANSPORT	CUD	0.0117824	0.00854206	0.167792	47	0.477637	brain	TWAS	c5	0.167792	1	CAMK2D,KLHL24,YWHAH,GLRX,ATP1B1,FXYD4,NEDD4,FGF12,SLC9A3R1,ATP2B4,NETO2,SCN1B,FXYD3,FXYD5,WNK1,STK39,CHP1,FGF11,ATP1B2,FXYD2,FXYD6,SCN4B,SCN2B,DRD4,TESC,NOS1,GPD1L,CNKSR3,SCN5A,SCN3B,PCSK9,ANK3,ATP1B3,CHP2,DLG1
GOBP_REGULATION_OF_SODIUM_ION_TRANSPORT	CUD	0.010964	0.00635163	0.0843169	69	0.214034	brain	TWAS	c5	0.0843169	1	CAMK2D,KLHL24,P2RX7,P2RX4,YWHAH,GLRX,NKAIN4,ATP1B1,NKAIN1,FXYD4,NEDD4,FGF12,SLC9A3R1,ATP2B4,NETO2,SCN1B,FXYD3,FXYD5,SERPINE2,DRD2,WNK1,STK39,CHP1,FGF11,ATP1B2,SLC8A1,FXYD2,FXYD6,SCN4B,SCN2B,DRD4,SPTBN4,TESC,NOS1,GPD1L,CNKSR3,SCN5A,SCN3B,PCSK9,ANK3,ADRB2,AKT1,ATP1B3,CHP2,DLG1,PKP2
GOBP_REGULATION_OF_SPINDLE_ASSEMBLY	CUD	-0.000615513	0.00906378	0.945858	33	0.168085	brain	TWAS	c5	0.945858	1	RNF4,CENPJ,CHMP1A,KIF15,CHMP3,PDCD6IP,EML3,CHMP2A,NUMA1,SASS6,VPS4B,HSPA1B,CHMP4A,SPAG5,CHMP4B,SENP6,CEP97,GPSM2
GOBP_REGULATION_OF_SPINDLE_ORGANIZATION	CUD	-0.00296948	0.00723408	0.68145	47	0.222665	brain	TWAS	c5	0.68145	1	MAP9,TACC3,RNF4,DCTN1,CENPJ,CHMP1A,KIF15,NUP62,PARP3,CHMP3,FSD1,PDCD6IP,EML3,CHMP2A,NUMA1,BORA,VPS4B,HSPA1B,SASS6,CHMP4A,SPAG5,CHMP4B,SENP6,GPSM2,PSRC1
GOBP_REGULATION_OF_SPROUTING_ANGIOGENESIS	CUD	-0.0159152	0.00869573	0.0672162	28	0.562122	brain	TWAS	c5	0.0672162	1	SLC39A12,JAK1,FGF2,EPN2,RHOJ,THBS1,SEMA6A,GHRL,TNN,JMJD8,PDPK1,FUT1,ITGA5,ALOX5,BMPER,S100A1,PPP1R16B,FGF1
GOBP_REGULATION_OF_STEM_CELL_DIFFERENTIATION	CUD	7.38E-05	0.000992575	0.94074	47	0.991457	brain	TWAS	c5	0.94074	1	CDK6,REST,OCIAD1,NFE2L2,SETD1A,BBS12,FGF2,SMYD5,GSK3B,SLC4A11,GATAD2A,PRICKLE1,TEAD2,KDM3A,MBD3,SIRT6,MTA2,MTCH2,CHD3,JAG1,PUS7,EIF2AK2,BMPR1A,LBH,N4BP2L2,NUDT21,NSUN2,ESRRB,GATAD2B,METTL3,TBX5,PDGFRA,GDNF,HDAC2,PTN
GOBP_REGULATION_OF_STEM_CELL_POPULATION_MAINTENANCE	CUD	-0.007854	0.00779264	0.313515	41	0.835917	brain	TWAS	c5	0.313515	1	ACTB,REST,SAP30,CNOT1,BMP7,DPF2,BRMS1,SAV1,WNT9B,ZNF322,KDM3A,SMARCB1,SMARCA4,PAX8,SMO,KDM2B,BCL7A,TET1,NODAL,CNOT2,SAP30L,ZC3H13,LBH,SS18,ESRRB,ING1,SUDS3,BRD9,HDAC2,PTN
GOBP_REGULATION_OF_STEM_CELL_PROLIFERATION	CUD	-0.00918595	0.00755122	0.2238	37	0.912924	brain	TWAS	c5	0.2238	1	HMGB2,THPO,NF2,RBPJ,RUNX2,TERT,KDR,FGF2,PDCD2,LTBP3,OVOL1,FGF10,IRF6,EPCAM,SIRT6,ACE,FBLN1,CTNNB1,CDKN2C,PBX1,ID4,CD109,EIF2AK2,FERMT1,KDM1A,N4BP2L2,WNT5A,WNT10B,NF1,PRRX1
GOBP_REGULATION_OF_STEROID_BIOSYNTHETIC_PROCESS	CUD	-0.0057299	0.00629992	0.363075	61	0.397852	brain	TWAS	c5	0.363075	1	POR,REST,IGFBP7,DGKQ,CLCN2,NFKB1,SEC14L2,FGFR4,H6PD,FSHB,DDX20,MALRD1,PDE8B,SNAI1,MBTPS1,STARD4,WNT4,APOB,ERLIN1,CES1,INSIG2,DHCR7,SCAP,ABCG1,TSPO,ABCG4,PRKAA1,IL1A,DKK3,FGF1,NR3C1,IGF1R,AKR1C3
GOBP_REGULATION_OF_STEROID_HORMONE_BIOSYNTHETIC_PROCESS	CUD	0.0102531	0.0107322	0.339394	27	0.800318	brain	TWAS	c5	0.339394	1	POR,REST,DGKQ,CLCN2,H6PD,PDE8B,WNT4,DKK3,NR3C1,IGF1R
GOBP_REGULATION_OF_STEROID_HORMONE_SECRETION	CUD	-0.0110884	0.0102178	0.277836	23	0.300692	brain	TWAS	c5	0.277836	1	CRHR1,SPP1,C1QTNF1,GALR1,GHRL,KDM5B,GAL,AGT,GDF9,POMC,TSPO,AGTR1
GOBP_REGULATION_OF_STEROID_METABOLIC_PROCESS	CUD	-0.000219274	0.0052764	0.966852	81	0.185123	brain	TWAS	c5	0.966852	1	POR,REST,IGFBP7,DGKQ,CLCN2,NFKB1,SEC14L2,FGFR4,WNT4,LDLRAP1,DGAT2,H6PD,APOC1,FSHB,GAL,ARV1,DDX20,MALRD1,PDE8B,LDLR,SNAI1,MBTPS1,GNB3,STARD4,ACADVL,APOB,ERLIN1,CES1,INSIG2,DHCR7,SCAP,ABCG1,TSPO,ABCG4,PRKAA1,IL1A,DKK3,FGF1,NR3C1,PANK2,FMO5,IGF1R,AKR1C3
GOBP_REGULATION_OF_STEROL_TRANSPORT	CUD	-0.00387519	0.00714628	0.587635	56	0.905469	brain	TWAS	c5	0.587635	1	ABCA7,NFKB1,EGF,LIPG,NAXE,ABCA8,ABCA5,EEPD1,LDLRAP1,ANXA2,APOC1,APOC2,YJEFN3,PLTP,ARV1,ZDHHC8,TREM2,NR1H3,CES1,CAV1,ABCG1,SREBF2,TSPO,ABCG4,SCP2,PCSK9,ABCB4,NUS1,OSBPL6,ABCA13,FURIN
GOBP_REGULATION_OF_STRESS_ACTIVATED_PROTEIN_KINASE_SIGNALING_CASCADE	CUD	-0.000313965	0.00097542	0.747546	146	0.851463	brain	TWAS	c5	0.747546	1	MARVELD3,EGFR,RELL1,NPPA,TLR3,SH3RF1,FAS,TPD52L1,EPHB1,MAPK3,AIDA,TIRAP,MAP2K7,PPIA,RASSF2,BIRC7,MAP4K2,MEN1,MAP3K11,GSTP1,SH3RF3,MINK1,SCIMP,GREM1,DIXDC1,PRMT1,MAP3K5,ZMPSTE24,PLCB1,RIPK1,BMP4,MAP2K2,INAVA,MAGI3,PTPN22,TNFRSF19,MAP3K3,STK39,F2RL1,TRAF3,MTURN,NOD1,LTBR,RELL2,MAPKBP1,MDFIC,AXIN1,MAPK8IP3,ULK4,PJA2,TREM2,MAP3K4,PRKN,KLHDC10,STK25,NBR1,DUSP3,PDCD4,PINK1,ARL6IP5,SPHK1,FCGR2B,CRK,SERPINF2,IL1A,GPS2,NCOR1,MAP2K1,HRAS,EIF2AK2,WNT5A,AGER,WNT7B,SH3RF2,WNT7A,FZD7,TRAF5,RASGRP1,MAP4K4,LGALS9,TRAF4,TAOK1,TNIK,HGF,SEMA3A,DUSP19,NAIP,PDCD10,TGFBR3,PRDX1,WNT16,TRAF6,ANKRD6,SASH1,SIRPA,DACT1,IGF1R
GOBP_REGULATION_OF_STRIATED_MUSCLE_CELL_DIFFERENTIATION	CUD	-0.000991228	0.00820029	0.903788	40	0.103548	brain	TWAS	c5	0.903788	1	MAML1,HOPX,TRIM72,MSX1,RGS4,PI16,DKK1,ATP11A,XBP1,CYP26B1,ACTN3,TOMM70,MTOR,FBXO22,MYLK3,YY1,BMP4,MESP1,BHLHA15,PARP2,NLN,HDAC5,MAMSTR,LMOD3,RGS2,HDAC9,BCL2,FZD7,PIEZO1
GOBP_REGULATION_OF_STRIATED_MUSCLE_CONTRACTION	CUD	0.000233261	0.000991336	0.813976	59	0.874234	brain	TWAS	c5	0.813976	1	TNNI3,ANK2,CAMK2D,P2RX4,NPPA,GSTO1,BIN1,SLC8A3,ACTN3,ATP1B1,EHD3,TRPM4,TMEM38A,CTNNA3,CASQ1,DSP,ADRA1B,RNF207,JUP,RGS2,SLC8A1,MYH7,CAV1,CHGA,SRI,DSC2,NOS1,GSTM2,ASB3,SCN5A,PIK3CG,TNNT3,ATP2A1,CASQ2,DLG1,TNNI3K,PKP2
GOBP_REGULATION_OF_SUBSTRATE_ADHESION_DEPENDENT_CELL_SPREADING	CUD	7.87E-05	0.00806156	0.992206	55	0.240848	brain	TWAS	c5	0.992206	1	WASHC2C,CORO1C,OLFM4,NRP1,RAC3,PDPN,CARMIL1,LIMS1,C1QBP,ITGB3,RAC1,GBP1,ARHGEF7,ARPC2,S100A10,CRKL,FBLN1,NEDD9,DOCK1,CDC42,CASS4,MDK,PREX1,UNC13D,CRK,CSPG5,ST6GAL1,TRIOBP,MYADM,CIB1,MELTF,PKP2
GOBP_REGULATION_OF_SUPEROXIDE_ANION_GENERATION	CUD	-0.00522933	0.00895038	0.559047	31	0.585921	brain	TWAS	c5	0.559047	1	AATF,MAPT,GSTP1,ACP5,GNAI2,PRKCD,FPR2,AGT,F2RL1,PON3,SOD1,ITGB2,CLEC7A,CD177,CYBA
GOBP_REGULATION_OF_SUPEROXIDE_METABOLIC_PROCESS	CUD	0.000333365	0.00648747	0.959018	48	0.662808	brain	TWAS	c5	0.959018	1	AATF,MAPT,NFE2L2,BMP7,GSTP1,ACP5,GNAI2,PRKCD,FPR2,DHFR,CD36,GCH1,AGT,F2RL1,PON3,SOD1,ITGB2,CLEC7A,FBLN5,CD177,CYBA,H19
GOBP_REGULATION_OF_SUPRAMOLECULAR_FIBER_ORGANIZATION	CUD	0.000156814	0.000955659	0.86966	261	0.585156	brain	TWAS	c5	0.86966	1	SLC39A12,WASHC2C,WASHC2A,WHAMM,MAPT,ARHGAP28,APC2,EPHA1,ARHGEF5,LIMK1,MAP6D1,WDR1,PXN,CLIP1,HIP1R,DYRK1A,HCLS1,WASHC4,CRACD,ARFIP1,CKAP2,NRP1,KIRREL1,SNCA,BIN1,TUBB4A,ARHGEF18,KANK3,DBNL,AEBP1,SLIT2,CDC42EP2,EFEMP2,SSH3,CORO1B,KANK4,FCHSD2,RPS3,GPX1,NAA80,ALMS1,DCTN1,TACR1,S1PR1,CARMIL1,COLGALT1,PIK3R2,ROCK1,BMERB1,ALOX15,ABI2,LMOD2,WASL,FER,MTOR,CHADL,CYRIA,CHRNA7,FMN1,CRYAB,STMN1,WASF2,TTBK2,BBS4,PRKCD,BRK1,CFL2,RAC1,ARHGEF7,WASF1,F11R,MYLK3,AVIL,DAPK3,TBCD,PAK1,CLASP2,ADD3,ARPIN,CIB1,FES,ARPC2,FERMT2,GMFB,BAIAP2L1,MLST8,SPTBN5,PLEK,S100A10,HAX1,WASH3P,SPTBN1,RAPGEF3,PPM1F,MAP1B,F2RL1,LDLR,CYFIP2,RB1,PFDN1,FCHSD1,NUMA1,ARAP1,DAAM2,TREM2,PRKN,CDC42,WNT4,ASAP3,CGNL1,CAPZB,WASHC3,ARPC5,CORO2B,CTNNA2,LMOD3,SDC4,RGS4,INPP5K,SERPINF2,MKKS,CAPG,NCK1,MET,CAPZA2,GMFG,SPTBN4,PPFIA1,CTTN,RDX,CXCL12,RASA1,FHOD3,BAIAP2L2,PICK1,AKAP13,CAMSAP2,LMOD1,CDC42EP3,LATS1,HSPA1B,TNXB,CYFIP1,SCIN,SPTB,TMOD2,TMOD3,PLEKHH2,VILL,CAPZA1,RHOC,TPM1,CARMIL3,DNAI3,EML2,MAPRE3,TRIM54,TAOK1,GIT1,SSH2,SH3BP1,PDXP,TRIOBP,GPR65,OCLN,SLAIN1,PFN4,RHPN2,TRIM27,MYADM,CDC42EP5,SNX9,SWAP70,ITGB1BP1,ROCK2,SPEF1,PSRC1,PTGER4,PARK7,PDE4DIP,PAK2,DLG1,ADD2,WASF3,ARHGAP18,ACTN2
GOBP_REGULATION_OF_SYNAPTIC_PLASTICITY	CUD	-0.0038538	0.00507234	0.447394	117	0.311461	brain	TWAS	c5	0.447394	1	RASGRF1,GFAP,MAPT,LILRB2,BRSK1,SORCS2,DBN1,SQSTM1,GRID2IP,DRD5,SNCA,GRID2,NSG1,CD38,YWHAH,NEURL1,MCTP1,RAB5A,STX4,CAMK2B,ADCY1,PRNP,SLC8A3,YTHDF1,DRD1,CPLX2,RGS14,RAB8A,RAB3A,PRKAR1B,IGSF11,GSK3B,EIF2AK4,CHRNA7,PPP3CB,SYT4,PPFIA3,SLC24A1,GRIN2C,CNTN2,CLN3,GIPC1,ERC2,ABHD6,FAM107A,MPP2,GRIN2A,TSHZ3,RIMS3,KCNJ10,CBLN1,SIPA1L1,PSEN1,TNR,AGT,SERPINE2,DRD2,MAP1B,GRIK2,ACE,CRHR2,DLG4,VAMP2,NCDN,CDC20,STAU1,KCNB1,S100B,PICK1,SYNGR1,ATF4,RIMS1,HRAS,SCT,PTEN,EPHB2,AGER,RELN,CNTN4,LGMN,NFATC4,KRAS,ERC1,NF1,UNC13C,PLK2,STX3,SHISA6,PTN
GOBP_REGULATION_OF_SYNAPTIC_TRANSMISSION_GABAERGIC	CUD	-0.0133827	0.00901369	0.137623	32	0.404562	brain	TWAS	c5	0.137623	1	NPY5R,TACR1,OXTR,SLC6A1,DRD2,PTEN,NALCN,HAP1,SYN3,ZDHHC3,KRAS,NF1,CNTNAP4,CLN3,BAIAP3,PLCL2
GOBP_REGULATION_OF_SYNAPTIC_TRANSMISSION_GLUTAMATERGIC	CUD	-0.00945706	0.00826184	0.252347	43	0.389695	brain	TWAS	c5	0.252347	1	TPRG1L,GRM8,DKK1,DTNBP1,UNC13A,NTRK1,CACNG5,GRIN2A,TSHZ3,SLC38A2,OXTR,TNR,HOMER1,SERPINE2,DRD2,GRIK2,GRM4,DISC1,PLPPR4,KMO,ATAD1,HTR2A,DRD1,LRRK2,GRM7,RELN,CDH2,PLA2G6,CLN3
GOBP_REGULATION_OF_SYNAPTIC_VESICLE_EXOCYTOSIS	CUD	-2.12E-06	0.00099399	0.9983	44	0.601754	brain	TWAS	c5	0.9983	1	CACNB2,PRKCB,RAB5A,FBXL20,DTNBP1,RAB3A,GSK3B,SYT4,RIMS3,P2RX1,RAP1A,SEPTIN5,DRD2,CACNB4,SLC4A8,P2RY1,RIMS4,ADORA2B,CSPG5,HTR2A,APBA2,DRD1,GIPC1,LRRK2,PREPL,WNT7A,STXBP5,CHRNA5
GOBP_REGULATION_OF_SYNCYTIUM_FORMATION_BY_PLASMA_MEMBRANE_FUSION	CUD	0.0018456	0.0100525	0.85433	21	0.480649	brain	TWAS	c5	0.85433	1	FLOT1,SCGB3A1,EHD1,CAMK1,CD53,RAPGEF3,TREM2,PLEKHO1
GOBP_REGULATION_OF_SYSTEMIC_ARTERIAL_BLOOD_PRESSURE_MEDIATED_BY_A_CHEMICAL_SIGNAL	CUD	-0.0115942	0.00654409	0.0764428	48	0.530281	brain	TWAS	c5	0.0764428	1	ENPEP,DRD5,CORIN,OR51E2,SUCNR1,ADRB1,TACR1,SLC2A5,CTSZ,EDN3,OXTR,AGT,ACE,F2R,F2RL1,ADRA1B,AGTR1,RPS6KA2,TPM1,EDNRB,SERPINF2,ADRB2,AVPR1A,CYBA,ADRA1D,ECE1
GOBP_REGULATION_OF_TELOMERASE_ACTIVITY	CUD	-0.00036683	0.00717119	0.959203	40	0.868076	brain	TWAS	c5	0.959203	1	PARM1,MAPK3,TCP1,MAP3K4,MAP2K7,CERS1,ERCC4,PARN,XRCC5,PARP4,GREM1,PNKP,PARP3,PIF1,MAPKAPK5,CTNNB1,ATM,MEN1,TEN1,NEK7,POT1,HSP90AB1,PKIB,NEK2,SMG6,PRKCQ
GOBP_REGULATION_OF_TELOMERE_CAPPING	CUD	0.0112471	0.00876595	0.199477	29	0.898674	brain	TWAS	c5	0.199477	1	RTEL1,MAPK3,MAP2K7,ERCC4,PNKP,MAPKAPK5,ATM,MAP3K4,RAD50,NEK7,TERF2,TNKS2,PKIB,NEK2,XRCC1,ERCC1,SMG6,PRKCQ
GOBP_REGULATION_OF_TELOMERE_MAINTENANCE	CUD	0.00646308	0.00516106	0.210469	78	0.720926	brain	TWAS	c5	0.210469	1	NFRKB,TFPT,RTEL1,PARP1,STN1,SLF1,INO80E,MAPK3,TCP1,MAP3K4,SMG5,MAP2K7,NSMCE1,CCT7,SMG1,ERCC4,PARN,XRCC5,EXOSC10,RUVBL2,PNKP,GNL3,ACTR8,PIF1,SMC6,YY1,MAPKAPK5,SIRT6,CCT8,NSMCE4A,CTNNB1,ATM,CTC1,NAT10,RAD50,TEN1,NEK7,TERF2,UCHL5,POT1,TNKS2,INO80D,PKIB,NEK2,SLF2,XRCC1,ERCC1,DCP2,CCT5,TERF2IP,SMG6,RUVBL1,PRKCQ,MRE11
GOBP_REGULATION_OF_TELOMERE_MAINTENANCE_IN_RESPONSE_TO_DNA_DAMAGE	CUD	0.0032245	0.00921535	0.72641	24	0.366842	brain	TWAS	c5	0.72641	1	NFRKB,TFPT,RTEL1,INO80E,ERCC4,RUVBL2,ACTR8,YY1,UCHL5,INO80D,XRCC1,ERCC1,RUVBL1
GOBP_REGULATION_OF_TELOMERE_MAINTENANCE_VIA_TELOMERE_LENGTHENING	CUD	0.00164827	0.00698284	0.813397	44	0.891466	brain	TWAS	c5	0.813397	1	RTEL1,PARP1,STN1,MAPK3,TCP1,MAP3K4,SMG5,MAP2K7,CCT7,ERCC4,PARN,XRCC5,EXOSC10,PNKP,PIF1,MAPKAPK5,CCT8,CTNNB1,ATM,CCT6A,CTC1,NAT10,TEN1,NEK7,TERF2,POT1,TNKS2,PKIB,NEK2,DCP2,CCT5,SMG6,PRKCQ
GOBP_REGULATION_OF_THE_FORCE_OF_HEART_CONTRACTION	CUD	-0.00874686	0.0117066	0.454959	15	0.557	brain	TWAS	c5	0.454959	1	CAMK2D,ADRB1,ATP2B4,SLC8A1,MYH7,CAV1,CHGA,NOS1,GLRX3,GAA
GOBP_REGULATION_OF_TISSUE_REMODELING	CUD	9.06E-05	0.000984769	0.926696	64	0.769533	brain	TWAS	c5	0.926696	1	ADAM8,PLEKHM1,ITGB3,SPP1,P2RX7,CD38,IL15,DDR2,LEPR,BGLAP,INPP5D,S1PR1,PRKCA,ROCK1,DEF8,GREM1,FSHB,IL20RA,THBS4,BCR,AGT,MDK,GPNMB,CLDN18,TNFRSF11A,NF1,PPARGC1B,CSF1R,MC4R,ROCK2,CST3,CARTPT,TF,SUCO,GPR137B
GOBP_REGULATION_OF_TOLL_LIKE_RECEPTOR_4_SIGNALING_PATHWAY	CUD	0.00558444	0.0108935	0.608203	20	0.570618	brain	TWAS	c5	0.608203	1	LILRA2,FLOT1,APPL2,TIRAP,PTPN22,F2RL1,CD14,TREM2,NR1H3,LTF,WDFY1
GOBP_REGULATION_OF_TOLL_LIKE_RECEPTOR_SIGNALING_PATHWAY	CUD	-6.41E-05	0.000991526	0.948474	52	0.335202	brain	TWAS	c5	0.948474	1	LILRA4,LILRA2,FLOT1,NFKBIL1,TLR1,TLR6,OTUD4,TLR3,APPL2,TLR2,GPR108,TIRAP,SLC15A4,ESR1,CD300A,CD300LF,CD36,RTN4,PTPN22,F2RL1,CD14,TYRO3,PJA2,TREM2,NR1H3,CAV1,LTF,IRF7,WDFY1,SARM1,CYBA
GOBP_REGULATION_OF_TORC1_SIGNALING	CUD	0.00444698	0.00755596	0.556171	38	0.193759	brain	TWAS	c5	0.556171	1	DGKQ,CASTOR1,DEPDC5,WAC,KPTN,PIH1D1,GPR137C,CTNS,KLHL22,NPRL3,TELO2,ATM,SEH1L,SZT2,MIOS,LAMTOR5,RNF152,FLCN,LARS1,KICS2,RRAGD,GPR137B
GOBP_REGULATION_OF_TOR_SIGNALING	CUD	-0.00112851	0.00540759	0.83469	77	0.316576	brain	TWAS	c5	0.83469	1	DGKQ,LAMTOR3,TBCK,CASTOR1,DEPDC5,WAC,ROS1,TTI1,FAM83D,LAMTOR4,TREM2,UBR2,TBC1D7,KPTN,PIH1D1,ZMPSTE24,FBXO9,GPR137C,MAPKAPK5,CTNS,PDCD6,TELO2,TSC2,MLST8,KLHL22,NPRL3,ATM,SEH1L,HTR6,SZT2,MIOS,RPTOR,LAMTOR5,PRKAA1,RELN,RNF152,FLCN,LARS1,GNA12,TMEM127,KICS2,PRKAA2,RRAGD,RFFL,GOLPH3,GPR137B
GOBP_REGULATION_OF_TRANSCRIPTION_BY_RNA_POLYMERASE_I	CUD	1.79E-05	0.000995381	0.985663	32	0.381944	brain	TWAS	c5	0.985663	1	ERCC6,EIF2AK3,LYAR,SMARCA5,ERBB2,MYBBP1A,DHX33,MTOR,NOP53,PIH1D1,ZMPSTE24,NCL,SMARCB1,WDR75,UTP15,SMARCA4,ATF4,POLR2L,SF3B1,DDX11,HEATR1
GOBP_REGULATION_OF_TRANSCRIPTION_BY_RNA_POLYMERASE_III	CUD	-0.00461251	0.0133037	0.72881	20	0.419614	brain	TWAS	c5	0.72881	1	ERCC6,SMARCA5,ICE2,MTOR,ELL,MYBBP1A,PRDX5,RPTOR,SF3B1,ZC3H8,POLR3F,BRF1,ZNF143,POLR3G,POLR3C
GOBP_REGULATION_OF_TRANSCRIPTION_ELONGATION_BY_RNA_POLYMERASE_II	CUD	-0.00402078	0.00666176	0.546136	54	0.95061	brain	TWAS	c5	0.546136	1	PWWP2B,ERCC6,MED16,MED28,INTS12,EAF2,NELFA,LARP7,RNF8,MED24,MED6,INTS1,SUPT4H1,MED11,MED31,RNF168,NCBP2,MED25,VHL,EAPP,RECQL5,HEXIM1,SIRT6,INTS4,MED15,MED4,AXIN1,CTNNB1,MED20,GTF2F1,MED8,INTS11,CBX7,MED29,NELFE,MED17,MED10,MED19,INTS13,MED21
GOBP_REGULATION_OF_TRANSCRIPTION_INVOLVED_IN_G1_S_TRANSITION_OF_MITOTIC_CELL_CYCLE	CUD	-0.000345715	0.0121201	0.977244	19	0.261259	brain	TWAS	c5	0.977244	1	CDK14,ZPR1,CDK18,RB1,KLF11,E2F6,HINFP,E2F1,ESRRB,E2F7,CDK17
GOBP_REGULATION_OF_TRANSCRIPTION_REGULATORY_REGION_DNA_BINDING	CUD	0.00293692	0.0121992	0.809751	19	0.151119	brain	TWAS	c5	0.809751	1	MSX1,PARP1,HEY2,NSD1,DDRGK1,EP300,ZMPSTE24,DOT1L,DDIT3,RB1,CTNNB1,DAZAP2,ANKRD33,NEUROD1,TRIM6,SRI,LAMTOR5,H1-0,TRAF6,PARK7
GOBP_REGULATION_OF_TRANSLATIONAL_FIDELITY	CUD	-0.00793058	0.00638238	0.214025	38	0.343728	brain	TWAS	c5	0.214025	1	RPS9,VARS2,VARS1,GATC,PRORSD1P,DTD2,RPS5,AARS1,AARSD1,AARS2,LARS2,LARS1,DTD1,IARS2,TARS2
GOBP_REGULATION_OF_TRANSLATIONAL_INITIATION	CUD	0.00402692	0.00816921	0.622056	37	0.359146	brain	TWAS	c5	0.622056	1	EIF2AK3,EIF2AK1,EIF2B5,BANK1,KLHL25,EIF4B,YTHDF1,EIF3B,RPS6KB1,MTOR,EIF2AK4,DDX1,EIF2S1,EIF2B2,IMPACT,EIF4EBP3,POLR2G,EIF4G3,NCK1,ATF4,ALKBH1,EIF2AK2,PAIP2B,EIF5,METTL3,NCBP2,POLR2D,CDC123
GOBP_REGULATION_OF_TRANSMEMBRANE_RECEPTOR_PROTEIN_SERINE_THREONINE_KINASE_SIGNALING_PATHWAY	CUD	0.000260908	0.000954602	0.78461	188	0.505112	brain	TWAS	c5	0.78461	1	FKBP1A,SMURF1,FZD1,PEG10,SAP30,CHRD,HTRA3,BMP3,MSX1,NPNT,RBPJ,PRDM16,LEFTY1,LEFTY2,PARP1,ING2,SNX25,DACT2,RASL11B,GDF11,LTBP1,SPRY1,ITGA3,TWSG1,DKK1,BMP7,PMEPA1,MEN1,FAM89B,BRMS1,FGF10,ADAM17,NOMO3,PIN1,BAMBI,CRIM1,NOMO1,C20orf27,EP300,THBS1,NRROS,GREM1,RNF165,SFRP5,RBPMS2,SNX6,KIAA0319,HFE,HTRA1,LOX,PELO,BMP8A,BMP8B,LATS2,SLC2A10,PDPK1,VASN,BMP4,ARID4A,DACT1,PPM1A,ITGA8,FBN2,TNFAIP6,PCSK6,NUMA1,AXIN1,WFIKKN1,CSNK2B,LEMD2,CIDEA,LDLRAD4,SOST,NBL1,SKOR1,MAGI2,GDF9,PBLD,TET1,NODAL,GLG1,CD109,SKIL,FSTL1,RNF111,BCL9L,CAV2,CAV1,SAP30L,RGMA,HSP90AB1,GDF5,BMPR1A,VEPH1,LTBP4,FERMT1,GIPC1,LATS1,WNT5A,IL17RD,LRP2,NUP93,BMPR2,BMPER,ONECUT1,ACVR2B,FLCN,SMAD2,ACVR2A,ELAPOR2,TGFBR3,GDF7,ING1,DKK3,LEMD3,TRIM33,SIRT1,SOSTDC1,ONECUT2,GREM2,INHA,SUDS3,HDAC2,SH2B1
GOBP_REGULATION_OF_TRANSPORTER_ACTIVITY	CUD	0.000379257	0.000969733	0.695727	208	0.842399	brain	TWAS	c5	0.695727	1	CACNB2,RASGRF1,STAC2,CRHR1,HCN2,JSRP1,FKBP1A,NTSR1,OPRL1,GPR35,TCAF2,TCAF1,KCTD7,ACTB,ANK2,CAMK2D,KLHL24,PKD2,CHP2,SLC5A11,NPPA,LRRC38,HPCA,STIM2,YWHAH,KCNIP2,GSTO1,NOS1AP,SNCA,HCN3,PRNP,HAP1,ATP1B1,FXYD4,MINK1,COX17,KCNAB1,NEDD4,KCNE4,CACNG5,FGF12,PPP3CB,EHD3,STIMATE,PRKCD,ALG10B,SLC9A3R1,PM20D1,GAL,GLRX,CASQ1,NETO2,RIPK1,PTAFR,JPH2,KCNS1,SCN1B,FXYD3,FXYD5,PLCG2,HOMER1,RASGRF2,PPP3R1,DRD2,ABCC8,WNK1,STK39,CHP1,CACNB4,WWP2,CACNA2D1,TREM2,DLG4,FGF11,ATP1B2,VAMP2,P2RY6,KCNE3,NIPSNAP2,RNF207,PARK7,NR1H3,PPIF,PINK1,EPHB2,SPHK2,KCNK3,HSPA2,FXYD2,FXYD6,SCN4B,SCN2B,CAV1,CFTR,DRD4,SRI,BCL2,TESC,NOS1,AMIGO1,GSTM2,GPD1L,ITGB1,SELENON,TRDN,GNB5,TRPC6,OPRM1,CNKSR3,RELN,CACNB3,STIM1,CTTNBP2NL,SCN3B,KCNC2,COA8,PLA2G6,ATPSCKMT,SLN,PCSK9,LRRC55,KCNRG,NDFIP2,GOPC,MRLN,ANK3,KCNA1,ADRB2,NDFIP1,CRBN,ATP1B3,ABCC9,GSG1L,ATP2A1,PIRT,SHISA6,CASQ2,CTSS,ACTN2
GOBP_REGULATION_OF_TRANS_SYNAPTIC_SIGNALING	CUD	-0.000140863	0.000692036	0.838706	263		brain	TWAS	c5	0.838706	1	CACNB2,CYP46A1,BEGAIN,CHRNA5,CHRNA3,RASGRF1,GFAP,MAPT,GRIK5,CACNG8,LILRB2,BRSK1,SORCS2,DBN1,SQSTM1,GABBR1,FLOT1,GRID2IP,SLC7A11,EIF4E,SNCA,GRID2,DRD5,NSG1,PRKCB,CD38,NPY5R,YWHAH,SYN3,TPRG1L,NEURL1,BTBD9,MCTP1,RAB5A,EPHB1,KCTD13,STX4,GRM8,LRRC4,DKK1,CHRNB2,CAMK2B,ADCY1,PTPRA,PRNP,FBXL20,HAP1,DTNBP1,SLC8A3,YTHDF1,DRD1,CPLX2,RGS14,CLSTN1,RAB8A,UNC13A,RAB3A,HOMER3,GNAI2,TACR1,NTRK1,IGSF11,GSK3B,EIF2AK4,USP8,CHRNA7,CACNG5,TACR2,PPP3CB,SYT4,PPFIA3,SLC24A1,OXTR,GHRL,SLC6A1,GRIN2C,CNTN2,CLN3,GIPC1,SNCAIP,APBA2,ERC2,ABHD6,PXK,FAM107A,AKAP7,GRIN2A,TSHZ3,RIMS3,KCNJ10,DGKE,PLCB1,SLC38A1,SLC38A2,AGER,LAMA2,P2RX1,CBLN1,SIPA1L1,PSEN1,BCR,ADORA2A,TNR,PNKD,SLC12A2,HOMER1,RASGRF2,AGT,EGLN1,DISC1,RAP1A,PPP3R1,SERPINE2,SEPTIN5,DRD2,MAP1B,GRIK2,ACE,PSMC5,S1PR2,CRHR2,CACNB4,GRM4,DLG4,VAMP2,PRKN,AKAP12,MPP2,SLC4A8,PPP1R9A,MCTP2,P2RY1,PINK1,EPHB2,PLPPR4,DVL1,CDC20,RIMS4,STAU1,KCNB1,S100B,ABR,CDH1,WNT7A,SLC6A6,KCNMB4,PICK1,PLA2G6,NPTXR,SYNGR1,ATF4,TMEM25,ADORA2B,RIMS1,HRAS,SCT,KMO,GRID1,SNCG,ATAD1,PTEN,TMEM108,PACSIN2,NALCN,CSPG5,STX1A,LRRK2,GRM7,PREPL,CYFIP1,ITGB1,RELN,LRP8,CNTN4,LGMN,ZDHHC3,NFATC4,KRAS,ERC1,GIT1,CLSTN3,CDH2,ASIC1,NF1,UNC13C,PLK2,PLCL2,STXBP5,DCC,CNTNAP4,SLC1A3,ADRB2,FYN,STX3,MTMR2,SHISA6,BAIAP3,RAB26,BCHE,PTN,ACHE,GRIK4,RGS4
GOBP_REGULATION_OF_TRIGLYCERIDE_METABOLIC_PROCESS	CUD	0.00662163	0.00851449	0.436752	32	0.450821	brain	TWAS	c5	0.436752	1	MBOAT7,DGAT2,SLC27A1,APOC2,ABHD5,DAGLB,GPLD1,FITM2,ATG14,LDLR,GNB3,CTDNEP1,NR1H3,PNPLA2,SCARB1,PIK3CG,LPIN1,PANK2
GOBP_REGULATION_OF_TUBE_SIZE	CUD	-0.00225622	0.00405781	0.578197	136	0.555396	brain	TWAS	c5	0.578197	1	VSTM4,GUCY1A1,DRD5,SOD3,NPPA,CD38,ADRB1,UTS2R,CBS,GPX1,ROCK1,TACR1,EXT2,EDN3,WNT9B,TRPM4,ITGA1,GCLC,KCNMA1,ATG5,SCPEP1,P2RX1,SMTNL2,OXTR,GCH1,AGT,ACE,F2R,F2RL1,ADRA1B,GCLM,P2RY2,MMP2,BBS2,P2RY1,ARHGAP42,NPR3,BDKRB2,RGS2,GRIP2,MKKS,SLC8A1,CPS1,KCNMB4,CAV1,ADORA2B,DRD1,HTR1D,NOS1,BMPR2,ADCY6,PRKG1,KNG1,PLA2G6,SMTNL1,EDNRB,KCNMB1,ECE1,KCNA5,SERPINF2,ADRB2,FAAH,AVPR1A,ADRA2B,UTS2B,ITGB1BP1,ROCK2,HTR1A,AGTR1,ADRA1D,DOCK4
GOBP_REGULATION_OF_TUMOR_NECROSIS_FACTOR_MEDIATED_SIGNALING_PATHWAY	CUD	0.00180127	0.00634335	0.77644	55	0.235338	brain	TWAS	c5	0.77644	1	NLRP2,PYDC1,UBE2K,BIRC7,GSTP1,ADAM17,SPPL2A,RIPK1,SPPL2B,PIAS4,HIPK1,F2RL1,TNFRSF1A,PTPN2,PRKN,NKIRAS1,CARD8,SPHK1,CASP8,CPNE1,HSPA1B,LAPTM5,NAIP,CASP1,CARD16,RFFL,CCDC3
GOBP_REGULATION_OF_TYPE_I_INTERFERON_MEDIATED_SIGNALING_PATHWAY	CUD	0.00871427	0.00840565	0.299869	33	0.384835	brain	TWAS	c5	0.299869	1	STING1,RNF185,UBE2K,IRF3,IKBKE,OAS3,PTPN1,PTPN2,MUL1,ISG15,TTLL12,FADD,SAMHD1,IRF7,TRIM6,WNT5A,ADAR,METTL3,TBK1,MAVS
GOBP_REGULATION_OF_T_CELL_ACTIVATION	CUD	7.07E-05	0.000567686	0.900908	224		brain	TWAS	c5	0.900908	1	ADAM8,PSG9,LILRB2,LILRB1,LILRB4,SIRPB1,SIRPA,ZAP70,CD83,HLA-G,HLA-A,HLA-E,AIF1,AGER,HLA-DRA,HLA-DRB5,HLA-DRB1,HLA-DQA1,HLA-DQB1,HLA-DQA2,HLA-DQB2,HLA-DOB,HLA-DMB,HLA-DMA,HLA-DOA,HLA-DPA1,HLA-DPB1,ZP3,FGL2,ACTB,RHOH,VNN1,ITPKB,TMEM131L,IL15,KLHL25,SH3RF1,CASP3,TWSG1,GPAM,ZBTB7B,CLEC4G,ICOSLG,XBP1,PRNP,ERBB2,SMARCE1,CYP26B1,SART1,PRELID1,FCHO1,IL12RB1,SOS2,RPS3,MAD1L1,CARD11,IGFBP2,CLPTM1,TNFRSF14,TNFRSF13C,FANCA,CD6,CD5,PBRM1,SELENOK,CD300A,ABL2,HFE,BTN2A2,PRKAR1A,MALT1,CD55,CR1,CD46,SMARCD3,DLG5,ZMIZ1,DNAJA3,AP3D1,BMP4,LGALS3,TMIGD2,SFTPD,SMARCB1,ADORA2A,AP3B1,PAWR,PTPN22,DPP4,SMARCD2,TYK2,SMARCA4,CD4,IL12A,CD276,CTNNB1,CCDC88B,PTPN2,DUSP3,MDK,EFNB3,ADA,SDC4,FCGR2B,CGAS,TESPA1,ZBTB1,NCK1,CAV1,FADD,VSIR,YES1,GPNMB,PTEN,DHPS,PRDX2,IL27RA,THY1,GLI2,HSPD1,BMI1,KLRK1,WNT10B,BID,LGALS9,LAPTM5,PNP,METTL3,ZC3H8,IL1A,MAP3K8,DROSHA,TRAF6,FYN,AKT1,NDFIP1,LMO1,IL23A,IHH,IL1RL2,NFKBIZ,TSPAN32,CD81,CAMK4,IL6ST,PRKCQ,LAT,ILDR2,TNFSF18,TNFSF4
GOBP_REGULATION_OF_T_CELL_DIFFERENTIATION_IN_THYMUS	CUD	0.0209711	0.0117995	0.0755214	23	0.0702445	brain	TWAS	c5	0.0755214	1	ADAM8,VNN1,TMEM131L,CLEC4G,ERBB2,SOS2,CLPTM1,BMP4,PTPN2,ADA,TESPA1,SOD1,GLI2,RASGRP1,ZC3H8,IHH,CAMK4
GOBP_REGULATION_OF_T_CELL_MEDIATED_IMMUNITY	CUD	-0.000388051	0.000968491	0.688658	77	0.417562	brain	TWAS	c5	0.688658	1	LILRB1,LILRB4,HLA-F,HLA-G,HLA-H,HLA-A,HLA-E,HLA-B,AGER,HLA-DRA,HLA-DRB1,TAP2,ZP3,AZGP1,P2RX7,CLEC4G,IL12RB1,PVR,NECTIN2,PPP3CB,TRPM4,HFE,MALT1,CD55,STX7,MAP3K7,IL12A,MR1,FCGR2B,DUSP22,ZBTB1,FADD,HSPD1,KLRD1,KLRC1,IL1R1,IL18R1,FBXO38,TRAF6,CD81,TNFSF4
GOBP_REGULATION_OF_T_CELL_RECEPTOR_SIGNALING_PATHWAY	CUD	0.00794212	0.00775907	0.306028	36	0.0861036	brain	TWAS	c5	0.306028	1	LILRB4,PRNP,RPS3,KCNN4,NECTIN2,PRKD2,CD300A,BTN2A2,RAB29,GBP1,MALT1,PAWR,PTPN22,PTPN2,DUSP3,ADA,TESPA1,CARD11,DUSP22,SLA2,THY1,LAPTM5,LGALS3,CD81
GOBP_REGULATION_OF_T_HELPER_17_TYPE_IMMUNE_RESPONSE	CUD	0.0126013	0.0138382	0.362499	18	0.730902	brain	TWAS	c5	0.362499	1	ZBTB7B,IL12RB1,MALT1,TYK2,IL27RA,EPHB2,CLEC7A,NFKBIZ,PRKCQ,TNFSF18,NLRP10
GOBP_REGULATION_OF_T_HELPER_CELL_DIFFERENTIATION	CUD	-0.0107412	0.00890928	0.227962	15	0.569991	brain	TWAS	c5	0.227962	1	HLA-DRA,HLA-DRB1,ZBTB7B,IL12RB1,MALT1,SOCS5,NFKBIZ,TNFSF18,TNFSF4,HLX
GOBP_REGULATION_OF_UBIQUITIN_DEPENDENT_PROTEIN_CATABOLIC_PROCESS	CUD	-1.27E-05	0.00464177	0.997813	112	0.621337	brain	TWAS	c5	0.997813	1	COP1,RCHY1,MAPK9,BAG6,HSPA1B,SMURF1,ANKIB1,MAGEF1,EGF,XPO1,SH3RF1,SUFU,TRIB2,RNF217,CAMLG,UBQLN4,UBE2K,DET1,BBS7,WAC,ARIH2,ZFAND2A,GNA12,DDA1,SH3RF3,HSPBP1,GSK3B,DDRGK1,CDK5RAP3,PDCL3,PRICKLE1,FBXO22,HFE,TRIB3,CHFR,NUB1,GCLC,SGTA,SIRT6,ELOB,NOP53,AXIN1,PRKN,TRIM67,DISC1,SIRT2,CDC20,QRICH2,UCHL5,RYBP,MKRN2,CSNK1E,CAV1,USP14,HSP90AB1,UBQLN3,PTEN,GIPC1,DESI1,LATS1,LRRK2,HERPUD1,SH3RF2,WNT10B,ZYG11B,BAG5,AKT1,LAPTM5,TAF9,RNF14,CBFA2T3,RPS7,RNF180,NKD2,PARK7,RNF144A,UFL1,SVIP
GOBP_REGULATION_OF_UBIQUITIN_PROTEIN_TRANSFERASE_ACTIVITY	CUD	-0.0137513	0.0105183	0.19109	34	0.751311	brain	TWAS	c5	0.19109	1	RPS15,LIMK1,DCUN1D4,PIN1,BUB1B,TRIB3,FEM1A,RPS2,UBE2L3,AXIN1,USP44,DCUN1D2,PINK1,FEM1B,CDC20,BUB3,PTEN,MASTL,RPL37,BMI1,BTRC,BAG5,RPS7,PARK7
GOBP_REGULATION_OF_VACUOLE_ORGANIZATION	CUD	0.00430467	0.00753622	0.567866	48	0.103541	brain	TWAS	c5	0.567866	1	PIP4K2B,MTMR3,SCARB2,RAB5A,ATG2A,RALB,SNX4,FEZ2,ANXA2,TMEM39A,ADPRH,SCFD1,WIPI1,GRN,PIP4K2C,PHF23,SH3GLB1,PINK1,MOAP1,LRRK2,TMEM106B,PIP4K2A,SNX7,IFT88,CHMP4A,CHMP4B,SNX18,RAB3GAP2,ELAPOR1,NUPR1,SEC22B
GOBP_REGULATION_OF_VASCULAR_PERMEABILITY	CUD	-5.83E-05	0.000994851	0.953235	42	0.782425	brain	TWAS	c5	0.953235	1	C2CD4A,SLIT2,PLVAP,TJP3,TACR1,TACR2,MYLK3,BCR,ADORA2A,ABCC8,PDE2A,AKAP12,BDKRB2,YES1,DDAH1,OCLN,CLDN5,PDE3A
GOBP_REGULATION_OF_VASCULATURE_DEVELOPMENT	CUD	-0.000368911	0.00338448	0.913202	194	0.848302	brain	TWAS	c5	0.913202	1	SLC39A12,WARS1,HLA-G,FKBPL,EPHA1,GTF2I,PRKCB,TLR3,PDCD6,TERT,SMOC2,THBS2,JAK1,ITGB1,NRP1,ANXA3,ITGAX,FGF2,S100A1,EFNA3,EFNA1,SEMA4A,NAXE,CCM2,SP1,ITGA5,XBP1,ERBB2,JUP,EPN2,PIK3CD,ANGPTL7,HIF1A,RHOJ,HYAL1,HK2,PRKCA,ROCK1,PRKD2,FUT1,SERPINE1,THBS1,ITGB3,YJEFN3,PDCL3,CHRNA7,GREM1,SEMA6A,STAT1,GHRL,CHI3L1,ATP2B4,ANGPT4,ERAP1,GRN,CD40,THBS4,SIRT6,TMIGD2,MYDGF,TWIST1,ITGB8,TNN,SLC12A2,AGT,EGLN1,HIPK1,RAPGEF3,COL4A2,PDE3B,ABCC8,AGGF1,AQP1,JMJD8,PDPK1,CTNNB1,WARS2,VEGFB,HSPG2,WNT4,BRCA1,MDK,TNFSF12,TIE1,SPARC,NODAL,PTGIS,SPHK1,ADAM10,ZNF304,PAK4,ALOX5,RNH1,GPNMB,CCBE1,CYP1B1,WNT5A,HMOX1,BMPER,STIM1,TAFA5,DDAH1,HTATIP2,NF1,VASH1,PLK2,IL1A,PDCD10,F3,APLNR,SERPINF1,RHOB,STAB1,CTSH,PPP1R16B,ADAM12,FGF1,EMP2,PTPRM,PLXND1,EMILIN2,ROCK2,SARS1,SASH1,ECM1
GOBP_REGULATION_OF_VASOCONSTRICTION	CUD	-0.00624221	0.00647639	0.335126	54	0.745738	brain	TWAS	c5	0.335126	1	CD38,TACR1,EDN3,TRPM4,P2RX1,SMTNL2,OXTR,AGT,ACE,F2R,ADRA1B,MMP2,ARHGAP42,BDKRB2,KCNMB4,CAV1,HTR2A,BMPR2,SMTNL1,KCNA5,FAAH,AVPR1A,ADRA2B,HTR1A,AGTR1,ADRA1D,ECE1,DOCK4
GOBP_REGULATION_OF_VENTRICULAR_CARDIAC_MUSCLE_CELL_MEMBRANE_REPOLARIZATION	CUD	0.0274327	0.0166739	0.0999184	11	0.496823	brain	TWAS	c5	0.0999184	1	WDR1,NOS1AP,KCNE4,ZMPSTE24,KCNH6,CACNA2D1,KCNE3,RNF207,SCN4B,SCN5A
GOBP_REGULATION_OF_VESICLE_FUSION	CUD	-0.00990664	0.0112677	0.379289	23	0.323235	brain	TWAS	c5	0.379289	1	DOC2B,AKT2,GRIK5,CPLX1,TBC1D4,SNCA,RAB3A,ANXA2,SYT4,CPLANE2,SPHK1,SYT9,ANKRD27,C2CD5
GOBP_REGULATION_OF_VESICLE_SIZE	CUD	0.0109243	0.00903291	0.226513	25	0.68713	brain	TWAS	c5	0.226513	1	BORCS7,RAB3B,RAB5A,BLOC1S1,KXD1,BORCS8,CHMP3,BLOC1S2,RAB22A,ALS2,BORCS5,RIN3,RILP
GOBP_REGULATION_OF_VIRAL_ENTRY_INTO_HOST_CELL	CUD	-0.00680499	0.00807385	0.399317	36	0.698978	brain	TWAS	c5	0.399317	1	TRIM27,TRIM26,HLA-DRB1,TRIML2,TRIM62,TRIM8,CH25H,TRIM21,TRIM68,TRIM6,TRIM22,TRIM5,SMPD1,NECTIN2,TRIM25,CD4,TRIM59,IFITM2,IFITM1,IFITM3,PTX3,LGALS9,CIITA,FURIN,HS3ST5
GOBP_REGULATION_OF_VIRAL_GENOME_REPLICATION	CUD	0.00712258	0.00564974	0.20742	58	0.775215	brain	TWAS	c5	0.20742	1	PPIA,IFIT1,IFIT5,PPIH,TNIP1,PLSCR1,BANF1,TMEM39A,VAPB,RESF1,GBP7,PPIE,OAS3,IFIH1,NR5A2,RNASEL,STAU1,ZNFX1,MPHOSPH8,INPP5K,ISG15,ZC3HAV1,APOBEC3A,APOBEC3C,APOBEC3D,APOBEC3F,APOBEC3G,LTF,IFITM2,IFITM1,IFITM3,EIF2AK2,ADARB1,BCL2,TOP2B,TASOR,MX1,ADAR,IFI16,MAVS,SRPK1
GOBP_REGULATION_OF_VIRAL_INDUCED_CYTOPLASMIC_PATTERN_RECOGNITION_RECEPTOR_SIGNALING_PATHWAY	CUD	-0.0095036	0.0174035	0.585014	16	0.408569	brain	TWAS	c5	0.585014	1	NPLOC4,DDX60,C1QBP,TKFC,NOP53,SEC14L1,DHX58,RIOK3,RNF125,NLRX1,USP15
GOBP_REGULATION_OF_VIRAL_PROCESS	CUD	-0.00122458	0.00442966	0.782203	102	0.762439	brain	TWAS	c5	0.782203	1	AXL,TRIM27,TRIM26,HLA-DRB1,TRIML2,KPNA6,TRIM62,TRIM8,CH25H,IFIT1,IFIT5,LARP7,TRIM21,TRIM68,TRIM6,TRIM22,TRIM5,SMPD1,CLEC4G,PPIA,PPIH,TNIP1,PLSCR1,BANF1,NECTIN2,TMEM39A,VAPB,RESF1,ATG12,STAT1,KPNA2,GBP7,HEXIM1,PPIE,ATG5,SNX3,TRIM25,OAS3,TRIM13,IFIH1,CD4,TYRO3,MDFIC,TRIM59,NR5A2,VPS37B,RNASEL,STAU1,ZNFX1,MPHOSPH8,INPP5K,VPS4A,ZC3HAV1,LGALS1,APOBEC3A,APOBEC3C,APOBEC3D,APOBEC3F,APOBEC3G,LTF,IFITM2,IFITM1,IFITM3,EIF2AK2,ADARB1,PTX3,BCL2,TOP2B,TASOR,MX1,LGALS9,ADAR,IFI16,SNF8,CIITA,ISG20,FURIN,MAVS,HS3ST5,SRPK1,DYNLT1
GOBP_REGULATION_OF_VOLTAGE_GATED_CALCIUM_CHANNEL_ACTIVITY	CUD	-0.00277768	0.00973459	0.775383	36	0.333212	brain	TWAS	c5	0.775383	1	CACNB2,STAC2,CRHR1,OPRL1,GPR35,NPPA,HPCA,NOS1AP,PPP3CB,EHD3,PPP3R1,DRD2,CACNB4,CACNA2D1,NIPSNAP2,DRD4,SRI,GNB5,CACNB3,CALM1
GOBP_REGULATION_OF_WNT_SIGNALING_PATHWAY	CUD	-0.000144155	0.00095688	0.880251	241	0.901135	brain	TWAS	c5	0.880251	1	WNT3,APC2,CSNK1G2,TLE2,TLE5,RSPO4,EGFR,CDK14,FZD1,NFKB1,EGF,SHISA3,VGLL4,KREMEN1,C12orf43,DRAXIN,RBPJ,UBAC2,RPS12,LYPD6,GSK3B,KPNA1,NKD2,TERT,TMEM131L,TLR2,RSPO3,ITGA3,COL1A1,LGR5,FGF2,TTC21B,DKK1,PBXIP1,RNF213,NOTUM,GID8,FGF10,APCDD1,PIN1,SMARCA4,BAMBI,TPBGL,TSKU,DCDC2,CMAHP,MKS1,IGFBP2,MDFI,PTK7,USP8,CSNK1G3,GREM1,DIXDC1,CCNYL2,PRICKLE1,SENP2,PLEKHA4,RUVBL2,TRPM4,FUZ,TPBG,SDHAF2,FRAT1,SFRP5,BICC1,SLC9A3R1,ATP6V1C2,GPRC5B,LATS2,DAPK3,DDIT3,DACT1,PPM1A,TAX1BP3,MESP1,TNN,MACF1,PTPRU,TSC2,LRRK1,WNK1,WNT5B,ZBED3,FGFR2,MDFIC,IFT80,TMEM170B,AXIN1,CTNNB1,CTDNEP1,PRKN,RSPO1,SOST,JUP,DISC1,MDK,LRP4,G3BP1,STK4,NKD1,GPC5,NXN,HIC1,GSKIP,CDH3,TMEM237,FZD7,CAPRIN2,TRABD2A,TIAM1,SOX10,CSNK1E,CBY1,CAV1,TNKS2,PRDM15,WWOX,NPHP3,SULF2,SPEF1,FERMT1,TMEM9,LGR6,FZD9,LATS1,LRRK2,WNT5A,PPM1B,AMFR,WNT10B,FAM53B,CCDC88C,LIMD1,LZTS2,BTRC,NFATC4,PPM1N,DACT3,CCNYL1,HDAC1,CDH2,SEMA5A,CTNND2,HMGXB4,FRZB,DAAM2,NPHP4,USP47,DKK3,AMER2,SHISA2,WIF1,PLPP3,ANKRD6,NFATC1,CRBN,RUVBL1,SOSTDC1,WLS,SHISA6,AMER3
GOBP_REGULATION_OF_WOUND_HEALING	CUD	-1.34E-05	0.000974801	0.989017	127	0.877646	brain	TWAS	c5	0.989017	1	CLDN4,HPSE,MMRN1,KLKB1,F11,PDGFA,USF1,DDR2,SMOC2,VKORC1,ST3GAL4,FGF2,XBP1,F12,INSL3,C1QTNF1,ANXA2,MTOR,SERPINE1,THBS1,ADTRP,PRKCD,ABAT,MYLK,CLASP2,CD36,SLC12A2,TNFRSF12A,SERPINE2,ABCC8,F2R,F2RL1,WFDC1,CD9,HBEGF,ALOX12,WNT4,EPHB2,ADAMTS18,CRK,SERPINF2,CD109,F2,DUOX2,DUOX1,CAV1,SERPINC1,ALOX5,HRAS,PTEN,CPB2,FERMT1,ITGB1,F7,CLEC7A,PRKG1,TAFA5,KNG1,VTN,PLG,OCLN,F3,ENPP4,SERPING1,PROS1,EMILIN2,SERPINB2
GOBP_REGULATORY_T_CELL_DIFFERENTIATION	CUD	-0.00725617	0.0067913	0.285317	25	0.342627	brain	TWAS	c5	0.285317	1	PSG9,LILRB2,LILRB4,HLA-G,HLA-DRA,HLA-DRB1,KLHL25,FANCA,VSIR,BTN2A2,CR1,CD46,MDK,LGALS9,DROSHA,TNFSF4
GOBP_RELAXATION_OF_MUSCLE	CUD	-0.0043276	0.00863876	0.616405	32	0.888081	brain	TWAS	c5	0.616405	1	CAMK2D,GUCY1A1,P2RX4,ACTN3,ATP1B1,KCNMA1,ABCC8,P2RY1,RGS2,SLC8A1,SOD1,ADORA2B,CHGA,SRI,GSTM2,PRKG1,SLN,ATP2A1
GOBP_RELEASE_OF_CYTOCHROME_C_FROM_MITOCHONDRIA	CUD	0.00840104	0.00760676	0.269412	42	0.773889	brain	TWAS	c5	0.269412	1	PARL,TRIAP1,FAM162A,PRELID1,GPX1,BBC3,BCL2L11,GGCT,BAK1,SOD2,PRKN,BOK,PPIF,PINK1,BCL2L2,MFF,OPA1,TIMM50,FIS1,MOAP1,PMAIP1,BIK,BNIP3,BCL2,HRK,FZD9,PDCD5,BID,PLA2G6,AKT1,GHITM
GOBP_RELEASE_OF_SEQUESTERED_CALCIUM_ION_INTO_CYTOSOL_BY_ENDOPLASMIC_RETICULUM	CUD	0.000146455	0.000994683	0.882944	28	0.605241	brain	TWAS	c5	0.882944	1	ANK2,CAMK2D,GSTO1,TMEM38A,CASQ1,METTL21C,RYR1,SLC8A1,CCR5,SRI,GSTM2,TRDN,CALM1,CASQ2
GOBP_RENAL_FILTRATION	CUD	-0.0123293	0.0101667	0.225242	28	0.201634	brain	TWAS	c5	0.225242	1	ITGA3,KIRREL1,XPNPEP3,F2R,F2RL1,AQP1,CORO2B,TMEM63C,SULF2,RHPN2,CYBA,EMP2,ADGRF5
GOBP_RENAL_SODIUM_EXCRETION	CUD	-0.0213411	0.0123662	0.0843905	18	0.180682	brain	TWAS	c5	0.0843905	1	CORIN,GNAI2,TACR1,AGT,DRD2,ACE,SPX,EDNRB,AVPR1A,AGTR1
GOBP_RENAL_SYSTEM_PROCESS	CUD	-0.000319007	0.000980809	0.744992	105	0.138829	brain	TWAS	c5	0.744992	1	OPRL1,CLDN4,SLC15A2,CORIN,WFS1,ITGA3,OR51E2,KIRREL1,SUCNR1,GNAI2,SLC4A5,TACR1,XPNPEP3,PKN1,CYP4F12,AKAP11,SLC9A3R1,KCNMA1,BMP4,TRPV1,BCR,ADORA2A,AGT,DRD2,ACE,F2R,F2RL1,AQP1,CLCNKA,SPX,PON3,NPR3,CORO2B,INPP5K,SERPINF2,TMEM63C,AGTR1,SULF2,CYP4F2,BCL2,PRKRIP1,ADCY6,AQP6,LGMN,CYP4A11,CHRNB2,EDNRB,RHPN2,CHRNA3,AVPR1A,CYBA,EMP2,ATP6V0A4,AKR1B1,CLN3,ADGRF5,AKR1C3
GOBP_RENAL_SYSTEM_PROCESS_INVOLVED_IN_REGULATION_OF_SYSTEMIC_ARTERIAL_BLOOD_PRESSURE	CUD	-0.0105735	0.00807369	0.190324	31	0.275097	brain	TWAS	c5	0.190324	1	OR51E2,SUCNR1,CYP4F12,AGT,F2R,F2RL1,CORO2B,AGTR1,CYP4A11,EDNRB,SERPINF2,CYP4F2,CYBA,EMP2
GOBP_RENAL_VESICLE_DEVELOPMENT	CUD	0.00397937	0.0106134	0.707706	17	0.344375	brain	TWAS	c5	0.707706	1	WNT9B,GREM1,FMN1,STAT1,BMP4,PAX8,CTNNB1,WNT4,SMO,GDNF
GOBP_RENAL_WATER_HOMEOSTASIS	CUD	0.00129816	0.0101823	0.898552	22	0.497396	brain	TWAS	c5	0.898552	1	WFS1,CYP4F12,AKAP11,AQP1,AQP4,INPP5K,ADCY6,AQP6,CYP4A11,CYP4F2,AKR1B1
GOBP_REPLACEMENT_OSSIFICATION	CUD	0.0100297	0.0114554	0.381277	19	0.542463	brain	TWAS	c5	0.381277	1	RUNX2,CBS,COL13A1,NAB1,PEX7,BMP4,COL2A1,IFT80,INPPL1,SMPD3,PHOSPHO1,COL1A1,ALPL
GOBP_REPLICATION_FORK_PROCESSING	CUD	9.82E-05	0.000985787	0.920683	62	0.68639	brain	TWAS	c5	0.920683	1	RTEL1,BOD1L1,PARP1,PRIMPOL,ZGRF1,EME1,CENPX,PCNA,CENPS,CORT,BARD1,SMARCAL1,GEN1,CARM1,BRCA1,RBBP8,RAD50,SETMAR,RFWD3,KHDC3L,SAMHD1,FBH1,ETAA1,BRCA2,ZNF365,DNA2,DDX11,FANCM,EME2,MMS22L,MRE11
GOBP_REPRODUCTIVE_BEHAVIOR	CUD	0.00182451	0.0084694	0.829437	34	0.305638	brain	TWAS	c5	0.829437	1	DRD5,MTNR1A,PPP1R1B,TACR1,NPAS1,ABAT,DDO,P2RX1,OXTR,SERPINE2,P2RY1,ADA,HEXB,PTEN,DRD1,KLK14,UBE2Q1,ACVR2A,EDNRB,AVPR1A,NR3C1,HDAC2,NHLH2
GOBP_REPRODUCTIVE_SYSTEM_DEVELOPMENT	CUD	0.0030514	0.00366278	0.404798	176	0.412354	brain	TWAS	c5	0.404798	1	NCOA4,AXL,TFPT,CTNNA1,ZP3,HMGB2,EIF2B5,BMPR1B,ADAM29,EAF2,TLR3,H3-3A,PDGFA,LFNG,INSR,CASP3,ING2,MAS1,UBE2Q1,ADAM15,WDR19,SLIT2,ADAM21,ADAM20,TFAP2C,BMP7,COL9A3,FGF10,ASB1,ATN1,A2M,INSL3,HYAL3,GREB1L,NTRK1,NUP107,ESR1,FER,MEA1,FANCA,WNT9B,SCAPER,ACSBG1,STRA6,MSH2,FSHR,KDM5B,FSHB,FGFR2,PLEKHA1,EIF2B2,RHOBTB3,AMH,BMP4,BRIP1,SPATA22,TNFAIP6,SERPINE2,FNDC3A,CRKL,MSH4,ACE,TYRO3,CTNNB1,ATM,BAK1,WNT4,BOK,MMP2,SOX15,ALOX15B,PGR,PLEKHA5,FEM1B,GDF9,SGPL1,PSAP,YBX3,ID4,MKKS,SERPINF1,MMP14,BCL2L2,REC8,HSD17B4,UMODL1,PTEN,PTX3,BIK,CYP1B1,BCL2,CBL,TESC,WNT5A,LRP2,WNT7A,WNT2B,RXFP2,BRCA2,SRD5A1,ERCC1,ARID5B,BCL2L11,MERTK,IL1A,ACVR2A,DHX37,DHCR24,GDF7,RBP4,PTPRN,INHA,PRLR,NUPR1,CSDE1,NHLH2,GFRA1,AKR1C3,GAS2
GOBP_RESPIRATORY_BURST	CUD	0.000202222	0.000993885	0.83877	36	0.817617	brain	TWAS	c5	0.83877	1	RPS19,NCF1B,NCF1,NCF1C,INSR,RAC3,CYBC1,PIK3CD,CD52,PGAM1,RAC1,CD55,GRN,BCR,SLC11A1,TREM2,CLEC7A,SLAMF8,PIK3CG,CYBA
GOBP_RESPIRATORY_CHAIN_COMPLEX_IV_ASSEMBLY	CUD	-0.00638071	0.00814748	0.433538	32	0.96446	brain	TWAS	c5	0.433538	1	PET100,COA1,COX16,COX17,C12orf73,TIMM21,COX20,STMP1,TMEM223,COA4,COX15,COA8,COX14,COA6,COX10,SCO1
GOBP_RESPIRATORY_ELECTRON_TRANSPORT_CHAIN	CUD	0.000126233	0.000976018	0.897093	117	0.325825	brain	TWAS	c5	0.897093	1	NDUFA3,NDUFB5,ETFDH,NDUFC1,UQCR10,COX6A1,SDHA,UQCRC2,SNCA,NDUFV2,NDUFV3,SLC25A12,NDUFA5,NDUFA6,DNAJC15,COX5A,ETFA,SDHAF2,COX4I2,NDUFS4,MYBBP1A,COX6B1,COX7A1,AFG1L,NDUFB10,NDUFA2,NDUFAF1,COX8A,CHCHD2,NDUFA12,NDUFB2,COX15,GPD2,PINK1,AIFM2,NDUFS2,SDHC,NDUFB3,SLC25A22,NDUFS1,NDUFS5,UQCRHL,SDHB,ISCU,COQ9,NDUFA10,NDUFA7,COX7A2L,UQCRFS1,SLC25A18,BID,NDUFB1,ETFB,ETFRF1,COA6,CDK1,DLD,UQCRH,NDUFV1,NDUFS8,NDUFA9,PARK7,NDUFC2,GHITM
GOBP_RESPIRATORY_SYSTEM_DEVELOPMENT	CUD	-0.000149549	0.000972474	0.877782	144	0.484813	brain	TWAS	c5	0.877782	1	HYDIN,DNAAF1,CRISPLD2,LAMA1,BAG6,KDR,HOPX,FGFRL1,CLCN2,RXFP1,SLC7A11,EIF4E,HHIP,RBPJ,SIM2,PDGFA,BMPR1A,LIPA,ADAMTS2,FLT4,FGF2,SPRY1,ITGA3,MAPK3,PDPN,FGF10,RAB3A,SAV1,TULP3,ALDH1A3,CTSZ,MAN2A1,EP300,PTK7,STRA6,MAN1A2,RCN3,HSD11B1,CHI3L1,LOX,DLG5,BMP4,MAP2K2,TBX2,SFTPD,AP3B1,PPP3R1,EPAS1,ACE,FGFR2,CTNNB1,CDC42,PKDCC,ALDH1A2,NKIRAS1,THRB,SP3,PGR,DISP1,ADA,NODAL,JMJD6,MAP2K1,CCBE1,NPHP3,ODAD4,WNT5A,GLI2,WNT7B,BMPR2,ACVR2B,WNT2B,SMPD3,KRAS,FGF7,LAMA5,WNT2,TBX5,PDGFRA,RPGRIP1L,CTSH,RBBP9,FGF1,RBP4,SPEF2,PHF14,SMAD2,SMCHD1,CCDC40
GOBP_RESPIRATORY_SYSTEM_PROCESS	CUD	-0.00242326	0.0072894	0.73956	44	0.24917	brain	TWAS	c5	0.73956	1	MTG1,ADH5,CFAP43,FLT4,SPAG16,CFAP221,RAB3A,SELENON,GLS,TSHZ3,ECEL1,AP3B1,NEK10,CCBE1,TTLL1,ODAD4,NDN,DNAH9,MTG2,CFAP54,FTO,GAA
GOBP_RESPONSE_TO_ACETYLCHOLINE	CUD	0.00354897	0.00857846	0.679088	33	0.260455	brain	TWAS	c5	0.679088	1	GNAI2,GNA11,GNA15,CHRNA7,CHRM5,ATP2B4,PLCB1,CRKL,CHRND,AGRN,TSPO,CHRNB2,OPRM1,LYPD1,CHRNA3,ROCK2
GOBP_RESPONSE_TO_ACIDIC_PH	CUD	0.0108541	0.0105857	0.305195	23	0.917039	brain	TWAS	c5	0.305195	1	PKD1L3,RAB11FIP5,SLC38A3,TRPV1,IMPACT,ASIC3,CHP1,PKD2L1,SCNN1D,SERPINF1,ASIC2,LGMN,ASIC1,GPR65,CTSS
GOBP_RESPONSE_TO_ACID_CHEMICAL	CUD	0.00419887	0.00563249	0.455985	77	0.0870993	brain	TWAS	c5	0.455985	1	CPEB1,MEAK7,EGFR,LAMTOR3,GLRA3,PKD2,XBP1,CASTOR1,MTHFR,COL16A1,HPCA,NEURL1,CASP3,PDGFC,GLRB,PCNA,CRLS1,SIPA1,TOMM70,NTRK1,MTOR,LAMTOR4,UBR2,CDO1,ATP2B4,PDGFD,GCLC,COL5A2,KLHL22,GCLM,PKD2L1,MMP2,KCNB1,COL6A1,CPS1,BCL2L2,RPTOR,AMIGO1,LAMTOR5,F7,TMBIM6,LARS1,TAF9,PIK3C3,AVPR1A,FYN,SLC7A5,CYBA,RRAGD,UFL1,IGF1R
GOBP_RESPONSE_TO_ACTIVITY	CUD	-0.00758497	0.00734005	0.301432	46	0.638795	brain	TWAS	c5	0.301432	1	HADH,MTFP1,SOD2,MAS1,BGLAP,TNS2,ADSL,ITGB3,ATP5F1A,GCLC,SLC38A2,METRNL,AGT,COL4A2,GCLM,MMP2,CAT,HIF1A,PERM1,CBL,KL,ITGA2,PRKAA1,SRD5A1,SMTNL1,CDK1,PRKAA2,SLC7A5,CYBA
GOBP_RESPONSE_TO_ALCOHOL	CUD	-0.00127293	0.00370195	0.730956	172	0.645266	brain	TWAS	c5	0.730956	1	CYP2E1,ACACA,CRHR1,OSBPL7,RGS19,CTNNA1,CD14,GABBR1,IGFBP7,HPGD,GOT2,PARP1,S100A8,CHRNB2,PMVK,ADAM15,BGLAP,NTRK3,SLC23A2,SLIT2,A2M,TACR1,H6PD,ATP5F1A,AKAP8,CDO1,RECQL5,AANAT,ITPR2,ABAT,GRIN2A,GPLD1,ADCY5,GRAMD1A,GLB1,DRD2,ACE,STK39,FGFR2,ADCYAP1R1,CTNNB1,BAK1,CLDN7,SLC2A4,SMO,P2RY6,LANCL2,JUP,BRCA1,CES1,CDA,SPHK2,CAT,DMAP1,SDF4,SCNN1D,CDH1,RGS2,CASP8,CCR5,TYMS,DRD4,TH,ST6GAL1,PTGDR,CLDN18,TSPO,CYP1B1,CBL,ACTR2,RPL10A,F7,PTGER4,PRKAA1,MLC1,ADCY6,LRP6,GRIN2B,LRP8,TNFRSF11A,GRAMD1B,KCNC2,SMAD2,CFTR,TGFBR3,ADCY2,KCNMB1,CDK1,OPRM1,AVPR1A,PRKAA2,ADCY3,FYN,AKT1,DAG1,CYBA,GRAMD1C,GOLPH3,HDAC2,TUFM,CTSK,IGF1R,TNFSF4,AKR1C2,AKR1C3,FDX1,MGMT
GOBP_RESPONSE_TO_ALKALOID	CUD	0.00669807	0.00565703	0.236403	73	0.771561	brain	TWAS	c5	0.236403	1	HOMER2,CASP6,DRD5,TACR3,CASP3,RGS4,CCNA2,PPP1R1B,GHR,TGM2,TACR1,PPP5C,OXTR,SLC6A1,RECQL5,TMEM38A,PCSK1,ABAT,SRR,TRPV1,GPI,HOMER1,DRD2,CASP7,RYR1,SDK1,SLC8A1,FADD,DRD4,TH,HSP90AB1,HTR2A,DRD1,GSTM2,AIF1,PRKAA1,MAP1LC3A,SMPD1,CHRNB2,SLC1A3,OPRM1,HDAC2,CASQ2,BCHE
GOBP_RESPONSE_TO_AMINE	CUD	-4.00E-05	0.000994269	0.967929	34	0.298928	brain	TWAS	c5	0.967929	1	TRDMT1,DRD5,RGS4,PPP1R1B,GRIN2A,OXTR,DRD2,RGS2,PDE1B,CPS1,SOD1,DRD4,TH,UROS,DRD1,ITGA2,KCNC2,ASIC1,CDK1,HDAC2
GOBP_RESPONSE_TO_AMINO_ACID_STARVATION	CUD	-7.43E-05	0.000988023	0.940082	59	0.650122	brain	TWAS	c5	0.940082	1	EIF2AK3,GCN1,DEPDC5,FAS,MAPK8,MAPK3,EIF2A,MTOR,EIF2AK4,EIF2S1,MAP3K5,SLC38A2,IMPACT,KPTN,NPRL3,SEH1L,UCP2,SH3GLB1,SZT2,DAPL1,MIOS,ATF4,EIF2AK2,MAP1LC3A,RNF152,FLCN,DAP,LARS1,KICS2,RRAGD
GOBP_RESPONSE_TO_AMPHETAMINE	CUD	0.0022836	0.0112647	0.839353	18	0.172175	brain	TWAS	c5	0.839353	1	TRDMT1,DRD5,RGS4,PPP1R1B,GRIN2A,OXTR,DRD2,RGS2,PDE1B,SOD1,DRD4,TH,DRD1,ASIC1,HDAC2
GOBP_RESPONSE_TO_AMYLOID_BETA	CUD	0.00605533	0.0120126	0.614205	36	0.906607	brain	TWAS	c5	0.614205	1	TLR6,PARP1,NGFR,PRNP,NTRK1,GSK3B,CHRNA7,SNX6,GRIN2A,FPR2,CD36,CACNA2D1,BCL2L11,ABCC1,TREM2,MMP2,FCGR2B,CALCR,BCL2L2,EPHB2,AGER,RAMP3,LGMN,ADRB2,ITGA4,FYN,IGF1R
GOBP_RESPONSE_TO_ANGIOTENSIN	CUD	0.00643627	0.00976404	0.50978	30	0.0947909	brain	TWAS	c5	0.50978	1	NFKB1,AGTRAP,NFE2L2,DDR2,MAS1,ROCK1,PRKCD,BRIP1,AGT,CAV1,KL,SLC30A10,CYBA,ROCK2,AGTR1,IGF1R,ACTN2
GOBP_RESPONSE_TO_ANTIBIOTIC	CUD	1.39E-05	0.000993676	0.988864	45	0.892656	brain	TWAS	c5	0.988864	1	CASP3,JAK1,VKORC1,HYAL3,HYAL1,CYP1A1,KDM5B,GFER,CASP9,PLA2G4A,CASP8,SOD1,UROS,CBL,ALPL,KDM1A,ACTR2,GJB2,SRD5A1,ZC3H8,SLC1A3,CIITA
GOBP_RESPONSE_TO_ARSENIC_CONTAINING_SUBSTANCE	CUD	-6.69E-07	0.000992608	0.999462	39	0.698831	brain	TWAS	c5	0.999462	1	CPOX,RNF4,GSTO1,GSTO2,ZFAND2A,CYP1A1,GCLC,MKNK2,SLC38A2,PPIF,ATF4,UROS,CYP1B1,HMOX1,SERPINF1,MAPK13
GOBP_RESPONSE_TO_ATP	CUD	0.00608835	0.0065541	0.352922	53	0.902116	brain	TWAS	c5	0.352922	1	DGKQ,P2RX7,P2RX4,P2RY12,P2RY1,CIB2,NT5E,TRPM4,HSP90B1,P2RX2,ENPP1,TRPV1,P2RX5,P2RX1,P2RX6,KCNJ11,P2RY11,P2RY2,SLC8A1,SOD1,PDXP,ABCC9,PANX1
GOBP_RESPONSE_TO_AUDITORY_STIMULUS	CUD	-0.0160873	0.0100801	0.110502	24	0.134962	brain	TWAS	c5	0.110502	1	USP53,HTT,ABHD12,TACR1,STRA6,KIAA0319,DRD2,NRXN2,MDK,CHRNA10,SLC1A3,ATOH7,PTN
GOBP_RESPONSE_TO_AXON_INJURY	CUD	-0.00422071	0.00595188	0.478238	80	0.623	brain	TWAS	c5	0.478238	1	AXL,CTNNA1,SPP1,KREMEN1,P2RX4,FGF2,P2RY12,NTRK3,GAP43,LAMB2,DAG1,NTRK1,RANGAP1,APOD,INPP5F,MORN4,PCSK1,GRN,KIAA0319,DHFR,MAP2K2,TXN2,PLCG2,TNR,DRD2,MAP1B,TREM2,MMP2,PTPRF,KCNB1,MAP2K1,CSPG5,RGMA,PTEN,TSPO,BNIP3,BCL2,THY1,AIF1,MAX,GIPR,SARM1,STK24,KCNK2,CDK1,MAPK8IP3,PTN,IGF1R,MTR
GOBP_RESPONSE_TO_BMP	CUD	0.00488286	0.00460184	0.28866	115	0.702373	brain	TWAS	c5	0.28866	1	VSTM2A,SMURF1,FZD1,CHRD,BMPR1B,UBE2D3,HTRA3,MSX1,RBPJ,RUNX2,KDR,DLX3,ITGA3,MAPK3,TWSG1,DKK1,BMP7,BAMBI,CRIM1,LEFTY1,LEFTY2,GREM1,RNF165,ADAMTS7,HIVEP1,SFRP5,RBPMS2,DDX5,HFE,HTRA1,PELO,BMP8A,HEYL,BMP8B,BMP4,PPM1A,TNFAIP6,PCSK6,COL2A1,ZNF8,NUMA1,LEMD2,SOST,NBL1,PDCD4,SPINT2,SKOR1,GDF9,NODAL,SKIL,FSTL1,RGMB,RGMA,GDF5,BMPR1A,SMAD9,WNT5A,LRP2,BMPR2,BMPER,ACVR2B,SMPD3,SMAD2,ACVR2A,ELAPOR2,TGFBR3,GDF7,USP15,LEMD3,TRIM33,SOSTDC1,FAM83G,GREM2
GOBP_RESPONSE_TO_CADMIUM_ION	CUD	0.00111567	0.00804331	0.889681	39	0.951996	brain	TWAS	c5	0.889681	1	MAPK9,EGFR,TERT,MAPK8,MAPK3,PRNP,PCNA,GCLC,GPI,CAT,NPC1,SORD,HMOX1,MT2A,MT1E,MT1M,MT1A,MT1H,MT1X,HAAO,ERCC1,CDK1,AKT1,AKR1C3
GOBP_RESPONSE_TO_CALCIUM_ION	CUD	-0.00581528	0.00429852	0.176102	132	0.967144	brain	TWAS	c5	0.176102	1	SYT5,KCNMB3,TRPV6,CAMK2D,MTTP,PKD2,P2RX7,PEF1,HPCA,ITPKB,SLC25A23,ENTPD6,EEF2K,SYT3,CPNE5,SUCNR1,TRPM2,CLIC4,SLC25A12,ALOX15,CARF,SYT17,NEDD4,THBS1,GUCA1A,CPNE7,SYT4,CPNE8,SLC6A1,SYT10,PCSK1,GPLD1,KCNMA1,PPIF,ANXA11,PLCG2,HOMER1,ALOX5AP,PDCD6,MEF2A,SYT13,D2HGDH,RYR1,CPNE4,KCNB1,AANAT,ECT2,KCNMB4,TPH2,CAV1,CPNE1,RASA4B,RASA4,TTN,ITPKC,TNNT2,SMPD1,SYT9,WNT5A,CPNE2,PRKAA1,STIM1,SCN5A,CALM1,LGMN,KCNIP2,GIPR,S100A16,SLC25A24,KCNMB1,PRKAA2,IQGAP1,ADGRV1,CHP2,CASQ2,AKR1C3,SYT6
GOBP_RESPONSE_TO_CAMP	CUD	-0.010012	0.00634712	0.114702	63	0.987489	brain	TWAS	c5	0.114702	1	BSG,HCN2,CNGA3,DGKQ,PKD2,EEF2K,PNPT1,HCN3,CDO1,STAT1,ITPR2,NDUFS4,PTAFR,RAP1A,RAPGEF3,WNT10B,CARM1,AQP1,PDE2A,AANAT,GPD1,INPP5K,DUOX2,DUOX1,SLC8A1,CPS1,CYP1B1,KDM1A,BCKDHB,SRD5A1,PPARGC1B,APEX1,CFTR,PIK3CG,FDX1
GOBP_RESPONSE_TO_CARBOHYDRATE	CUD	-0.004221	0.00392202	0.281823	154	0.974265	brain	TWAS	c5	0.281823	1	GRIK5,AGER,HLA-DRB1,NKX6-1,EIF2B5,SLC9B2,PRKCB,SLC29A1,RUNX2,CASP3,STX4,SELENOT,ADRA2A,GPAM,CCDC186,MAP2K7,PFKL,COL6A2,GCK,XBP1,MAP2K6,GPX1,ZNF236,PIM3,SLC2A5,SIDT2,THBS1,SLC12A6,PPP3CB,TRPM4,PIH1D1,ACE,ERN1,JAGN1,GHRL,SLC6A1,P2RX2,EIF2B2,PFKFB2,PCSK1,GPLD1,ADCY5,GCLC,PLCB1,TXN2,PLA2G6,HNF4A,SMARCB1,LRP5L,MAP1B,ZBED3,SMARCA4,GCLM,TREM2,MEN1,APOB,UCP2,VAMP2,NEUROD1,CAT,RAF1,KCNB1,SLC8A1,GPR27,COLEC12,NDUFAF2,SRI,CPB2,RPS6KA2,MLXIPL,NCF1,ITGA2,PRKAA1,CLEC7A,ACVR2B,GJB6,PCK2,ERCC1,GIPR,SARM1,KHK,KLF7,CFTR,IL1A,SERPINF1,PTPRN2,EIF2B3,PRKAA2,RASAL2,CYBA,CDT1,EIF2B1,PTPRN,NOX4,ILDR2,MPC2,BAIAP3,MAPK13,SMAD2,IGF1R,STXBP4
GOBP_RESPONSE_TO_CATECHOLAMINE	CUD	0.00363144	0.00534533	0.496906	82	0.22546	brain	TWAS	c5	0.496906	1	CALY,PALM,KLF16,HTR5A,DRD5,NSG1,RNLS,RGS4,SULT1A4,MAPK3,SNCA,HCN3,DTNBP1,TGM2,GNA11,GNA15,GSK3B,CHRM5,SLC9A3R1,ATP2B4,ADCY5,DRD2,HTR3B,HTR3A,GNAL,PRKN,HTR6,SIRT2,ATF4,GNAZ,CAV2,DRD4,HTR2A,DRD1,HTR1D,LRRK2,GNB5,ADCY6,SRD5A1,HTR1F,HTR4,OR10H5,HTR1A,HDAC2
GOBP_RESPONSE_TO_CHEMOKINE	CUD	0.015573	0.010459	0.1365	35	0.677621	brain	TWAS	c5	0.1365	1	CCL3L1,GPR35,CXCL2,CXCL11,THPO,ACKR3,WBP1L,CCL25,SLIT2,ACKR2,LOX,SLC12A2,WNK1,STK39,TREM2,HIF1A,CCR5,LRCH1,CCR6,PADI2,GPR75,CMKLR1,ROBO1,CIB1
GOBP_RESPONSE_TO_CHOLESTEROL	CUD	0.00918024	0.0124324	0.460264	20	0.0294296	brain	TWAS	c5	0.460264	1	PMVK,GPLD1,GRAMD1A,SMO,CES1,CCR5,F7,MLC1,LRP6,LRP8,GRAMD1B,DAG1,GRAMD1C,SMAD2
GOBP_RESPONSE_TO_COCAINE	CUD	0.00866819	0.00938591	0.35573	35	0.114622	brain	TWAS	c5	0.35573	1	HOMER2,DRD5,TACR3,RGS4,CCNA2,PPP1R1B,TGM2,OXTR,SLC6A1,ABAT,HOMER1,DRD2,SDK1,FADD,DRD4,HSP90AB1,HTR2A,DRD1,SMPD1,CHRNB2,SLC1A3,OPRM1,HDAC2
GOBP_RESPONSE_TO_COLD	CUD	-8.16E-05	0.00099203	0.934463	50	0.54739	brain	TWAS	c5	0.934463	1	ZNF516,EIF2AK3,PLAC8,APPL2,UCP1,SCN9A,ADRB1,SLC27A1,EIF2AK4,METRNL,PLIN1,ACADM,ACADVL,UCP2,CASP8,HSPA2,HSPD1,PRKAA1,TMEM135,ACOT11,ADRB2,CDH8,CIDEA,SLC25A27
GOBP_RESPONSE_TO_COPPER_ION	CUD	0.00583841	0.0104785	0.577404	27	0.581124	brain	TWAS	c5	0.577404	1	ATP5F1D,SOD3,NFE2L2,SNCA,PRNP,CYP1A1,AQP1,ATP7B,AANAT,SORD,SOD1,PAM,MT2A,MT1E,MT1M,MT1A,MT1H,MT1X,MAP1LC3A,IL1A,CDK1,PARK7
GOBP_RESPONSE_TO_CORTICOSTEROID	CUD	-0.00448138	0.00506979	0.376729	101	0.658559	brain	TWAS	c5	0.376729	1	CNGA3,POR,REST,IGFBP7,EIF4E,FLT3,PARP1,CASP3,ANXA3,BGLAP,NTRK3,PCNA,SLIT2,GHR,A2M,IGFBP2,USP8,ATP5F1A,ACSBG1,CDO1,TRIM63,PTAFR,PDCD7,PCSK1,PTPRU,GLB1,METTL21C,UBE2L3,ACE,STK39,AQP1,CASP9,MDK,AGL,AANAT,SCNN1D,FIBIN,CPS1,TYMS,CYP1B1,BCL2,SSTR2,SMYD3,AIF1,WNT7B,BMI1,BCKDHB,GJB2,PCK2,SRD5A1,PPARGC1B,SERPINF1,AVPR1A,CYBA,NR3C1,SSTR4,ALPL,BCHE,IGF1R,FAM107A,AKR1C3,GPR83
GOBP_RESPONSE_TO_DEXAMETHASONE	CUD	0.00457805	0.00840729	0.586075	40	0.704791	brain	TWAS	c5	0.586075	1	POR,EIF4E,PCNA,RPS6KB1,USP8,ATP5F1A,PTAFR,METTL21C,ACE,AQP1,CASP9,FIBIN,CPS1,CYP1B1,SMYD3,BMI1,GJB2,PCK2,SRD5A1,SERPINF1,NR3C1,IGF1R
GOBP_RESPONSE_TO_DIETARY_EXCESS	CUD	0.0126111	0.0112876	0.263884	19	0.686735	brain	TWAS	c5	0.263884	1	OMA1,APPL2,UCP1,ADRB1,CNTN2,BMP8A,TRPV1,STK39,NMUR2,SCT,ADRB2,RASAL2,MC4R
GOBP_RESPONSE_TO_DOPAMINE	CUD	0.00320753	0.00558934	0.566059	74	0.165388	brain	TWAS	c5	0.566059	1	CALY,PALM,KLF16,HTR5A,DRD5,NSG1,RGS4,SULT1A4,MAPK3,HCN3,DTNBP1,TGM2,GNA11,GNA15,GSK3B,CHRM5,SLC9A3R1,ADCY5,DRD2,HTR3B,HTR3A,GNAL,PRKN,HTR6,ATF4,GNAZ,CAV2,DRD4,HTR2A,DRD1,HTR1D,LRRK2,GNB5,ADCY6,HTR1F,HTR4,OR10H5,HTR1A,HDAC2
GOBP_RESPONSE_TO_DSRNA	CUD	0.0100372	0.00858581	0.242383	31	0.870678	brain	TWAS	c5	0.242383	1	STING1,FLOT1,NFKB1,P2RX7,TLR3,MAPK3,IFIT1B,IFIT1,RALB,DDX1,IRF3,IFIH1,MUL1,RIOK3,CGAS,TICAM1,CAV1,COLEC12,PMAIP1,RFTN2,MAVS,RFTN1
GOBP_RESPONSE_TO_ENDOPLASMIC_RETICULUM_STRESS	CUD	-0.000312467	0.000962251	0.745389	189	0.873069	brain	TWAS	c5	0.745389	1	RASGRF1,TMEM259,ABCA7,SGTA,EIF2AK3,USP13,DNAJC18,CANX,FLOT1,BAG6,ATF6B,BAK1,TBL2,DNAJB14,EIF2B5,ERP27,FBXO2,FBXO44,FBXO6,UBAC2,TMTC4,TMEM33,RNF185,WFS1,TMEM129,RNF175,CLGN,UFC1,FCGR2B,ATF6,FAF1,TXNDC12,SERP1,NPLOC4,XBP1,HERPUD2,AUP1,TRIM25,RNFT1,ATP2A3,ALOX15,GSK3B,BBC3,DDRGK1,VAPB,ATF4,EP300,THBS1,EIF2AK4,CHAC1,CDK5RAP3,EIF2S1,PDIA3,RCN3,ERN1,PDIA4,TRIB3,MAP3K5,YOD1,RNF103,DDIT3,THBS4,RASGRF2,ERO1A,CREB3L3,UBXN6,FOXRED2,PLA2G6,AQP11,BHLHA15,TRIM13,UBXN4,PTPN1,UGGT2,MBTPS1,RNF121,PDIA2,EDEM3,PTPN2,PRKN,SGTB,BOK,NR1H3,UBXN10,ERLIN1,ATG10,TMTC3,SERINC3,NCK1,RHBDD1,FAM8A1,NHLRC1,OPA1,CAV1,CFTR,FBXO17,FBXO27,USP14,ALOX5,EIF2AK2,UBE2G2,TMX1,BCL2,LRRK2,SEL1L2,ERLEC1,AMFR,HERPUD1,EDEM2,ATXN3,NRBF2,APAF1,CREB3L4,DNAJC10,TMCO1,GORASP2,EDEM1,UBE2J1,JKAMP,MARCKS,PARK7,NUPR1,ATP2A1,CREB3L2,UFL1,SVIP
GOBP_RESPONSE_TO_EPIDERMAL_GROWTH_FACTOR	CUD	-3.90E-05	0.000989798	0.968604	44	0.65258	brain	TWAS	c5	0.968604	1	EGFR,MAPK3,ERBB2,ZPR1,KNSTRN,NCL,DUSP3,GAREM1,INPP5K,DUSP22,ERBB4,TDGF1,PDE8A,PTPN12,AKT1,IQGAP1
GOBP_RESPONSE_TO_ESTRADIOL	CUD	-0.00537784	0.00552997	0.330807	83	0.32799	brain	TWAS	c5	0.330807	1	GPX4,MBD3,OPRL1,HTR5A,EGFR,HPGD,CD38,TACR3,PDGFA,CASP3,CCNA2,PCNA,FAM210B,BMP7,FGF10,GPX1,IGFBP2,TACR1,ESR1,CRYAB,RUVBL2,OXTR,SLC6A1,STRN3,SSTR1,GPI,AGT,MAP1B,ADCYAP1R1,CTNNB1,APOB,CCDC62,CASP9,ALDH1A2,MMP2,CAT,CFLAR,CASP8,ESR2,BCL2L2,CYP1B1,SSTR2,ITGA2,NCOR2,RAMP3,F7,WNT7A,GJB2,SRD5A1,IHH,IGF1R
GOBP_RESPONSE_TO_ESTROGEN	CUD	-0.000116438	0.000987805	0.906167	58	0.943737	brain	TWAS	c5	0.906167	1	NCOA4,CTNNA1,SRA1,BGLAP,HAPLN3,TRIM25,IGFBP2,PELP1,ESR1,EP300,GHRL,RBBP5,GAL,SERPINB9,BCAS3,ARSB,BRCA1,MMP2,WBP2,CAV1,GSTM3,HMOX1,F7,WNT7A,SRD5A1,TRIM24,CITED4
GOBP_RESPONSE_TO_ETHANOL	CUD	0.00800355	0.00543715	0.141017	81	0.354316	brain	TWAS	c5	0.141017	1	CYP2E1,CRHR1,RGS19,GABBR1,HPGD,GOT2,RGS4,S100A8,CHRNB2,BGLAP,NTRK3,SLC23A2,TACR1,ATP5F1A,CDO1,ITPR2,ABAT,GRIN2A,DRD2,FGFR2,ADCYAP1R1,CD14,BAK1,CLDN7,SLC2A4,CAT,DMAP1,SDF4,RGS2,CASP8,TYMS,DRD4,TH,ST6GAL1,CLDN18,CBL,ACTR2,RPL10A,PRKAA1,TNFRSF11A,KCNC2,KCNMB1,CDK1,OPRM1,FYN,HDAC2,TUFM,CTSK,IGF1R,MGMT
GOBP_RESPONSE_TO_FATTY_ACID	CUD	-0.00553995	0.00718305	0.440557	42	0.77926	brain	TWAS	c5	0.440557	1	TLR2,ACSL1,UCP1,OR51E2,UCP2,DGAT2,XRCC5,GIPR,PPP5C,PCSK1,PLCB1,PTAFR,CD36,LDLR,PID1,KCNK4,GNPAT,CAT,AKR1C1,AKR1C2,AKR1C3,CPS1,INSIG2,FFAR1,E2F1
GOBP_RESPONSE_TO_FIBROBLAST_GROWTH_FACTOR	CUD	-0.000401666	0.000977281	0.68107	105	0.746601	brain	TWAS	c5	0.68107	1	FGF22,GPC1,KLB,FGFRL1,FGFR3,LRIT3,FGF5,HHIP,RUNX2,NDNF,FGF2,SPRY1,SMOC2,NGFR,COL1A1,GALNT3,NDST1,KIF16B,FIBP,FGF10,FGFR4,HYAL1,EXT2,PRKD2,THBS1,FGF12,FUZ,KDM5B,DSTYK,GCLC,SHCBP1,TBX2,CRKL,FGFR2,GCLM,CTNNB1,FLRT2,FRS3,WNT4,TBX1,IER2,CHURC1,CPS1,TDGF1,SULF2,KL,WNT5A,FGF7,SHISA2,FGF1,IQGAP1,FGF23
GOBP_RESPONSE_TO_FOOD	CUD	-0.0150754	0.00928958	0.104626	36	0.582442	brain	TWAS	c5	0.104626	1	GHR,BBS4,CYP1A1,GHRL,LRCOL1,NUCB2,SPX,MKKS,CPS1,BBS2,TMEM135,ATN1,OPRM1,AKT1,CARTPT,CLPSL2,CLPSL1
GOBP_RESPONSE_TO_FUNGUS	CUD	-0.00826133	0.00709984	0.244589	42	0.867784	brain	TWAS	c5	0.244589	1	COTL1,ELANE,IL17RA,SPON2,TRIM62,SCIMP,JAGN1,IL17RC,MALT1,ATG5,PLCG2,RARRES2,BAK1,PLA2G5,CRK,GNLY,S100A9,S100A12,S100A8,LTF,CHGA,PTX3,CLEC4A,CLEC4E,CLEC7A,CLEC4D,GAPDH,NLRP10
GOBP_RESPONSE_TO_GAMMA_RADIATION	CUD	0.00229681	0.00756265	0.761353	42	0.299426	brain	TWAS	c5	0.761353	1	ERCC6,PARP1,GPX1,XRCC5,CRYAB,TMEM109,ZMPSTE24,TRIM13,XRCC2,ATM,BAK1,MEN1,HRAS,LIG4,BCL2,H2AX,CBL,KDM1A,PRKAA1,BRCA2,IL1A,MAP3K20,GTF2H5,SOD2,CYBA,TIGAR
GOBP_RESPONSE_TO_GONADOTROPIN	CUD	-0.00557022	0.00880333	0.526903	27	0.727084	brain	TWAS	c5	0.526903	1	POR,ITGA3,MAS1,CCNA2,GCLC,PAX8,TGFBR3,GCLM,FSHR,CYP1B1,EPHA8,GJB2,SRD5A1
GOBP_RESPONSE_TO_GROWTH_HORMONE	CUD	-0.00247768	0.00807145	0.758868	29	0.0952324	brain	TWAS	c5	0.758868	1	PXN,JAK1,LEPROT,PNPT1,GHR,GHRL,STAT6,TYK2,PTPN1,CPS1,TRIM16,F7,SRD5A1,SOCS2,AKT1
GOBP_RESPONSE_TO_HEAT	CUD	2.89E-05	0.000700515	0.967111	90		brain	TWAS	c5	0.967111	1	MAPT,MICA,MICB,HSPA1B,IGFBP7,EIF2B5,SCN9A,MAP2K7,TRPM2,TACR1,GSK3B,MTOR,EP300,THBS1,HSPA2,EIF2S1,HSPB2,CRYAB,SLC52A3,EIF2B2,CASQ1,GCLC,DNAJA3,TRPV3,TRPV1,PDCD6,ASIC3,HSBP1,CD14,ATM,DNAJB4,YWHAE,SCN2B,TFEC,TRPV2,HSP90AB1,CPB2,DNAJB1,NOS1,FGF1,HMOX1,ATXN3,NF1,IL1A,DNAJA4,EIF2B3,AKT1,HSBP1L1,EIF2B1,SLU7,CHORDC1,ST8SIA1,HDAC2,PIRT,POLR2D
GOBP_RESPONSE_TO_HEPATOCYTE_GROWTH_FACTOR	CUD	-0.00185278	0.00996251	0.852464	20	0.655844	brain	TWAS	c5	0.852464	1	APPL2,NRP1,GAB1,GCLC,GCLM,SIRT2,CRK,TDGF1,LGMN,CREB1,BCAR1
GOBP_RESPONSE_TO_HYDROGEN_PEROXIDE	CUD	0.0085739	0.00500226	0.086528	90	0.242833	brain	TWAS	c5	0.086528	1	HP,PCGF2,AXL,FABP1,CASP3,DDR2,TRPM2,PCNA,RPS3,GPX1,ZNF580,CRYAB,PRDX3,PRKCD,STAT1,ERN1,PDGFD,PLEKHA1,MAP3K5,TRAP1,STAT6,RIPK1,OSER1,IMPACT,PAWR,AQP1,IL18BP,BAK1,STK25,MMP2,KDM6B,PPIF,PINK1,CAT,SPHK1,ECT2,CRK,GLRX2,SLC8A1,MET,GPR37,NET1,PDE8A,BNIP3,CYP1B1,BCL2,LRRK2,HMOX1,PRKAA1,MAP1LC3A,SMPD3,APEX1,PDCD10,CDK1,KCNA5,RHOB,FYN,HDAC2,PARK7,MAPK13,SIRPA
GOBP_RESPONSE_TO_HYPEROXIA	CUD	-9.10E-05	0.000995425	0.927149	29	0.858052	brain	TWAS	c5	0.927149	1	ATG7,FAS,PDPN,CYP1A1,TXNRD2,MMP2,CAT,CAV1,BNIP3,KCNA5,HDAC2,SLC7A5
GOBP_RESPONSE_TO_INCREASED_OXYGEN_LEVELS	CUD	-1.03E-05	0.000994442	0.991737	33	0.716447	brain	TWAS	c5	0.991737	1	ATG7,FAS,PDPN,CYP1A1,TXNRD2,MMP2,CAT,CAV1,BNIP3,ATP6V0D1,TMEM199,KCNA5,ATP6V0A2,HDAC2,SLC7A5,CCDC115
GOBP_RESPONSE_TO_INSULIN	CUD	0.00464861	0.00380546	0.221872	188	0.976673	brain	TWAS	c5	0.221872	1	CPEB1,MEAK7,ZDHHC7,PIP4K2B,CAPN10,USO1,HADH,TBC1D4,TRIM72,PRKCB,PARP1,APPL2,TLR2,LONP1,INSR,KAT2B,VPS13C,SORBS1,PDK2,COL1A1,EEF2K,VWA2,ZBTB7B,BGLAP,GCK,IGFBP1,TNS2,SP1,XBP1,AKT2,SRSF5,SLC29A2,GHR,KBTBD2,ERFE,SLC25A33,MTOR,GNAI2,RAB8A,SLC27A1,PIK3R2,GSK3B,PTPRA,FER,ZNF106,PRKCD,STAT1,ADIPOR1,GAL,TRIB3,LPIN3,ENPP1,GPLD1,USF1,GCLC,PIP4K2C,NCL,GRB14,BAIAP2L1,AGT,TSC2,PDPK1,RHOQ,NAMPT,PDE3B,ABCC8,RARRES2,ZBED3,PTPN1,RB1,BCAR3,PID1,CCND3,SLC2A4,VAMP2,PTPN2,UCP2,HDAC5,INPPL1,CAT,ECHDC3,GRB2,AANAT,TRARG1,MYO1C,INPP5K,NCK1,INSIG2,INHBB,CAV2,EIF6,SOGA1,SH2B2,HDAC9,SCAP,KL,CYFIP1,RAB15,MAX,MYO5A,PRKAA1,PIP4K2A,TNFRSF11A,PCK2,SRD5A1,KHK,OSBPL8,BCAR1,STXBP3,SORT1,PCSK9,MC4R,PIK3R3,NCOA1,AKT1,APRT,RAB12,RAB31,EPRS1,LPIN2,LPIN1,C2CD5,ALPL,PRKCQ,CTSK,IGF1R,SNX5,STXBP4
GOBP_RESPONSE_TO_INTERFERON_BETA	CUD	0.00678304	0.0113286	0.549339	23	0.66072	brain	TWAS	c5	0.549339	1	STING1,IFNAR2,TLR3,PNPT1,UBE2K,PLSCR1,STAT1,IKBKE,XAF1,IFITM2,IFITM1,IFITM3,UBE2G2,TRIM6,MNDA,IFI16
GOBP_RESPONSE_TO_INTERFERON_GAMMA	CUD	0.000263452	0.00098464	0.789036	83	0.590896	brain	TWAS	c5	0.789036	1	VIM,MRC1,CCL3L1,PARP9,PARP14,TLR3,TXK,TLR2,IFNGR1,JAK1,STX4,SNCA,CDC42EP2,BST2,IL12RB1,CXCL16,STAT1,GBP3,GBP1,GBP2,GBP7,GBP4,WNT5A,FLNB,NUB1,CD40,DAPK3,SLC11A1,GCH1,AIF1,HLA-DPA1,PTPN2,CDC42,NR1H3,MYO1C,TDGF1,IFITM2,IFITM1,IFITM3,KYNU,ACTR2,HPX,LGALS9,NOS2,STXBP3,CASP1,CALCOCO2,CIITA,RAB43,EPRS1,VAMP3,SIRPA,STX8,VPS26B,STXBP4,TRIM21
GOBP_RESPONSE_TO_INTERLEUKIN_1	CUD	0.000185461	0.000986742	0.850914	68	0.949871	brain	TWAS	c5	0.850914	1	USP10,CCL3L1,NFKB1,MTHFR,OTUD4,CD38,TNIP2,MAPK3,SNCA,MAP2K7,CCL25,GHR,HYAL3,HYAL1,PRKCA,ADAMTS7,TRIM63,IRAK2,CHI3L1,GBP3,GBP1,GBP2,PCSK1,GCLC,CD40,MYLK3,PLCB1,YY1,MAP3K7,AKAP12,MMP2,PTGIS,KMO,TLE5,MAPK11,BMI1,SMPD1,TNFRSF11A,RPS6KA5,IL1R1,IL1RL2,LGALS9,YTHDC2,TAF9,TRAF6,CYBA,MAPK13,SIRPA
GOBP_RESPONSE_TO_INTERLEUKIN_4	CUD	1.71E-05	0.000996072	0.986281	22	0.34523	brain	TWAS	c5	0.986281	1	MRC1,RPLP0,FASN,XBP1,CD300LF,PARP14,STAT6,SHPK,RUFY4,PTPN2,RPL3,HSP90AB1
GOBP_RESPONSE_TO_INTERLEUKIN_6	CUD	0.00741567	0.0094822	0.434178	23	0.79759	brain	TWAS	c5	0.434178	1	ST3GAL6,NFKB1,JAK1,FER,CHI3L1,PTPRT,RIPK1,PID1,PTPN2,C1QTNF4,PTGIS,TDGF1,CTR9,FGF23,IL6ST
GOBP_RESPONSE_TO_IONIZING_RADIATION	CUD	-0.000281409	0.000976309	0.773165	116	0.590436	brain	TWAS	c5	0.773165	1	PRAP1,ERCC6,COP1,MRNIP,PARP1,CLOCK,CASP3,RNF8,AEN,MEN1,RAD9A,UIMC1,XRRA1,GPX1,BABAM1,BARD1,XRCC5,BRSK1,RNF168,CRYAB,TMEM109,NABP1,MSH2,ZMPSTE24,EYA3,DCLRE1C,TICRR,TRIM13,XRCC2,ATM,BAK1,BRCA1,RFWD3,KARS1,ECT2,FIGNL1,HRAS,ERCC8,LIG4,NET1,BCL2,H2AX,CBL,KDM1A,PRKAA1,SMPD1,RAD9B,BRCA2,ERCC1,IKBIP,IL1A,MAP3K20,BRAT1,TNKS1BP1,RHOB,IFI16,RAD54L,RAD1,GTF2H5,SOD2,CYBA,PAXIP1,RHNO1,CCND2,TIGAR,TOPBP1,MGMT,HUS1
GOBP_RESPONSE_TO_IRON_ION	CUD	0.00125872	0.00860205	0.883663	32	0.837591	brain	TWAS	c5	0.883663	1	CPOX,SNCA,CYBRD1,CYP1A1,HFE,ABAT,ATG5,SLC40A1,DRD2,HIF1A,BCL2,HMOX1,MAP1LC3A,TF
GOBP_RESPONSE_TO_ISCHEMIA	CUD	-0.011406	0.00725672	0.116002	53	0.589118	brain	TWAS	c5	0.116002	1	SQSTM1,REST,RCAN1,P2RX7,P2RX4,UCHL1,RNLS,NDNF,EEF2K,MAP2K6,HK2,MAP3K5,P2RX2,MLYCD,TREM2,CASP9,PPIF,PINK1,BCL2L2,CAV1,BCL2,PANX2,FAIM2,GJB2,CSF1R,BVES,ROCK2,CIB1,TIGAR,PANX1
GOBP_RESPONSE_TO_ISOQUINOLINE_ALKALOID	CUD	0.00387308	0.00941678	0.680856	28	0.735682	brain	TWAS	c5	0.680856	1	TACR3,RGS4,PPP1R1B,GHR,TACR1,PPP5C,PCSK1,GPI,DRD2,FADD,AIF1,MAP1LC3A,OPRM1,SRR
GOBP_RESPONSE_TO_KETONE	CUD	-0.005595	0.00417343	0.180043	151	0.792861	brain	TWAS	c5	0.180043	1	NCOA4,ACACA,CLDN4,NCF1,POR,IGFBP7,EIF4E,SPP1,HPCA,CD38,GABRB1,PARP1,TLR2,DCPS,ADAM15,BGLAP,NTRK3,ABHD2,PCNA,SLIT2,A2M,RWDD1,TACR1,THBS1,TRERF1,USP8,F5,ATP5F1A,AKAP8,RECQL5,WBP2,AANAT,ADCY5,PTAFR,GPI,GLB1,OXTR,METTL21C,POSTN,ACE,STK39,AQP1,P2RY6,PSPH,CASP9,NR1H3,CDA,SPHK2,SCNN1D,FIBIN,CPS1,CAV1,CFTR,TYMS,PTGDR,TSPO,CYP1B1,DSG1,CBL,SMYD3,F7,PTGER4,PRKAA1,BMI1,ADCY6,GJB2,PCK2,SRD5A1,ADCY2,SOX10,ABCB4,TGFBR3,SERPINF1,AVPR1A,PRKAA2,ADCY3,AKT1,CYBA,NR3C1,CALR,ROCK2,GOLPH3,PARK7,IGF1R,TNFSF4,AKR1C2,AKR1C3,FDX1
GOBP_RESPONSE_TO_LEPTIN	CUD	-0.018432	0.0123303	0.134953	17	0.683701	brain	TWAS	c5	0.134953	1	LEPR,GCK,CCNA2,BBS4,ADIPOR1,PID1,MKKS,LRP2,BBS2,FGF23
GOBP_RESPONSE_TO_LIGHT_STIMULUS	CUD	-6.16E-05	0.000686297	0.92846	264		brain	TWAS	c5	0.92846	1	MAPK8,ERCC6,ELANE,ABCA7,REEP6,GNA11,RDH13,BRSK1,EGFR,PDE6B,UVSSA,GRK4,SLC7A11,CDS1,MAPK10,RRH,CNGB1,NDRG4,TRIAP1,PARP1,CLOCK,CASP3,PRIMPOL,RUVBL2,POLD1,MAP2K7,PCNA,LRRN4,AKT2,PPP1R1B,COPS3,MYO15A,DRD1,RGS14,CERS1,TMEM161A,CDC25A,GPX1,HYAL3,HYAL1,SIRT6,ERCC4,CACNA2D4,RHNO1,ERCC2,ERCC1,NEDD4,FBXL17,ATF4,EP300,EIF2AK4,GUCA1A,PRPH2,MC1R,ZBTB1,EIF2S1,RDH11,BEST1,ROM1,PRKCD,FBXL22,SLC24A1,TIPIN,MSH2,MSH6,TRPM1,NMT1,GRIN2A,SEMA5B,USF1,HMGN1,B3GAT1,YY1,REV1,CTNS,NMT2,NPHP1,IMPACT,ERCC5,DRD2,CASP7,ABCC8,PDE8B,FBXL12,CDKN2D,AQP1,IL12A,CACNB4,BAK1,MEN1,MAP3K4,PLEKHB1,POLD3,CASP9,ST20,SPRTN,DDB2,MMP2,GUCY2D,CAT,B4GALT2,AANAT,NOC2L,SDF4,PDE1B,RHBDD1,RIC8A,TH,RCVRN,ERCC8,OPN3,OPN4,BCL2,KDM1A,CCDC66,CAMKMT,ITGB1,COPS9,ELOVL4,GNB5,PRKAA1,CPT1B,SMPD1,BRCA2,KCNC2,NFATC4,KRAS,UNC119,TP53I13,NF1,CHRNB2,METTL3,GTF2H2,ABCA4,POLK,PTPRK,SLC1A3,RGS9BP,CARD16,NPHP4,ACTR5,USP47,GNGT2,AKT1,PDE6C,SIRT1,ATOH7,ATR,TENT2,GRK7,TULP1,MAPK13,OPN5,HIF1A,PPP1CB,FECH,ERCC3,DCT,RGR,PER3
GOBP_RESPONSE_TO_MACROPHAGE_COLONY_STIMULATING_FACTOR	CUD	0.00802968	0.0147032	0.584984	20	0.150671	brain	TWAS	c5	0.584984	1	SPP1,TLR2,BGLAP,MST1R,FER,PDE2A,TREM2,PTPN2,PDE1B,CSF1R,ALPL
GOBP_RESPONSE_TO_MAGNESIUM_ION	CUD	-0.00661599	0.013065	0.612583	19	0.260451	brain	TWAS	c5	0.612583	1	CNGA3,ENTPD6,SNCA,ABCC6,THBS1,CD14,D2HGDH,SMPD3,KCNC2,ANK3,FGF23,KCNA1
GOBP_RESPONSE_TO_MANGANESE_ION	CUD	0.0133592	0.0105695	0.206255	19	0.5565	brain	TWAS	c5	0.206255	1	EIF2AK3,EIF2S1,SOD2,PRKN,D2HGDH,FIBIN,ATF4,TSPO,ATP13A2,LRRK2,SLC30A10
GOBP_RESPONSE_TO_MECHANICAL_STIMULUS	CUD	0.000166727	0.000971307	0.863711	158	0.933703	brain	TWAS	c5	0.863711	1	PKD1L3,CNN2,PKD2L2,TMEM120A,NFKB1,USP53,PKD2,P2RX7,CLCN6,NPPA,TMEM150C,TLR3,ABHD12,FAS,MAPK8,F11R,DDR2,MAPK3,FGF2,BGLAP,TCAP,JUP,IGFBP2,TACR1,NTRK1,THBS1,ITGB3,PKD1L1,STRA6,STRC,STAT1,CHI3L1,KIAA0319,GCLC,CD40,SLC38A2,GPI,HPN,ACTA1,AGT,SERPINE2,DRD2,MAP1B,ASIC3,AQP1,KCNA1,KCNA5,TNFRSF1A,LTBR,PDE2A,CTNNB1,BAK1,KCNK4,NRXN2,PSPH,KRT5,SOST,MDK,PKD2L1,PDZD7,MMP2,P2RY1,BDKRB1,CASP8,MKKS,SLC8A1,RAF1,FADD,PPL,GDF5,PJVK,TTN,ANO3,BNIP3,ITGA2,PKDREJ,TNFRSF11A,CDH2,KCNK2,SLC1A3,CRADD,CASP1,FYN,CYBA,PIEZO1,ATOH7,IHH,PTGER4,ADGRV1,LHFPL5,MTPN,PTN,TMC2,IGF1R,PKD1L2,MAP3K2
GOBP_RESPONSE_TO_METAL_ION	CUD	-0.000359474	0.000946913	0.704222	289	0.979048	brain	TWAS	c5	0.704222	1	MAPT,BSG,ATP5F1D,SYT5,EIF2AK3,CNGA3,KCNMB3,MAPK9,TRPV6,EGFR,CAMK2D,MTTP,EIF2B5,CPOX,PKD2,P2RX7,P2RX4,SOD3,PEF1,HPCA,PARP1,ITPKB,PDCD6,TERT,LONP1,SLC25A23,ENTPD6,CASP3,MAPK8,CACNA1G,MAPK3,EEF2K,SYT3,SNCA,CPNE5,SUCNR1,S100A8,S100A16,BGLAP,TRPM2,PRNP,PCNA,PLSCR1,ABCC6,SYT17,CLIC4,IGFBP2,CYBRD1,SLC25A12,ALOX15,SLC13A5,CARF,ERCC1,GIPR,PPP5C,NEDD4,THBS1,GUCA1A,CPNE7,GPHN,EIF2S1,CASP8,SYT4,CYP1A1,GPLD1,HFE,TCIRG1,TESMIN,SYT10,PCSK1,ABAT,KCNJ10,GCLC,KCNMA1,PPIF,ATG5,ANXA11,CEBPA,GPI,PLCG2,SLC12A2,HOMER1,ALOX5AP,CPNE8,LRRK2,SLC40A1,DRD2,MEF2A,ABCC8,STK39,AQP1,ATP7B,CD14,CUTA,DLG4,SYT13,SOD2,PRKN,D2HGDH,CASP9,ATP13A2,RYR1,CAT,NPC1,CPNE4,TF,KCNB1,AANAT,NEK7,KCNK3,KHK,SLC30A3,ECT2,SMPD3,CDH1,SORD,FIBIN,CPS1,KCNMB4,TPH2,ATF4,CAV1,MAP1LC3A,CPNE1,TFR2,RASA4B,RASA4,UROS,TTN,LIG4,ITPKC,TSPO,TNNT2,BNIP3,SMPD1,SYT9,BCL2,NFE2L2,WNT5A,HMOX1,SLC30A10,MT2A,MT1E,MT1M,MT1A,MT1H,MT1X,CPNE2,HAAO,PRKAA1,SLC26A5,TH,STIM1,SCN5A,CALM1,LGMN,KCNIP2,KCNC2,NFATC4,IL1A,SLC25A24,KCNMB1,ACTA1,ANK3,CDK1,TIGAR,FGF23,KCNA1,SERPINF1,PRKAA2,AKT1,IQGAP1,ADGRV1,PARK7,CASQ2,AKR1C3,SYT6,CHP2
GOBP_RESPONSE_TO_MISFOLDED_PROTEIN	CUD	0.00438068	0.0104948	0.676376	23	0.356776	brain	TWAS	c5	0.676376	1	DNAJC18,BAG6,DNAJB14,RNF185,F12,AUP1,CUL3,UGGT2,ATXN3,AKIRIN2,UGGT1
GOBP_RESPONSE_TO_MITOCHONDRIAL_DEPOLARISATION	CUD	-0.00502202	0.00877863	0.567273	29	0.951739	brain	TWAS	c5	0.567273	1	SQSTM1,MFN2,VPS13C,HK2,ATP5IF1,ATG14,PRKN,ATG13,MUL1,PINK1,TOMM7,OPTN
GOBP_RESPONSE_TO_MOLECULE_OF_BACTERIAL_ORIGIN	CUD	2.53E-05	0.00056981	0.964645	208		brain	TWAS	c5	0.964645	1	VIM,MRC1,ELANE,AXL,LILRB2,LILRA2,LILRB1,SSC5D,CXCL2,CXCL11,NFKBIL1,LTA,C4B,TAP2,TLR1,TLR6,LIAS,HMGB2,SPON2,TNIP2,THPO,NFKB1,IFNAR1,ADH5,HPGD,P2RX7,TLR2,CASP3,MAPK8,TNIP3,MAPK3,TIRAP,SNCA,MAP2K7,XBP1,TNIP1,PLSCR4,GSTP1,FGF10,ADAM17,ACP5,PRDX2,PRKCA,SHPK,SCIMP,FER,SERPINE1,AKAP8,PRDX3,LOXL1,CYP1A1,CARD8,IRF3,CD6,IRAK2,TIMP4,FGFR2,DMBT1,MALT1,MAPKAPK2,CD55,PCSK1,CDK19,PTAFR,SRR,PLCG2,BCR,SLC11A1,INAVA,CD36,GCH1,GFER,PTPN22,ABCC8,ACE,F2R,CD14,IL12A,IL18BP,TREM2,ERBIN,CD180,APOB,SASH1,TAB2,AKAP12,CASP9,NR1H3,PDCD4,SIRT2,NFKBIB,FCGR2B,HADHB,BDKRB1,CASP8,TICAM1,CPS1,PRPF8,S100A9,S100A8,S100A7,CCR5,LTF,SIGIRR,TH,TRIM6,TRIM5,KMO,CTR9,TSPO,ALPL,EPHB2,NOS1,WNT5A,LY86,IRF5,KLRK1,TNFRSF11A,GJB2,GJB6,PABPN1,PCK2,LGALS9,NOS2,GIT1,IL1A,SCARB1,AKIRIN2,EDNRB,OPRM1,CASP1,CARD16,TRAF6,AKT1,LITAF,PDE4B,IL12RB2,PTGER4,HDAC2,SIRPA,TNFSF4
GOBP_RESPONSE_TO_MONOSACCHARIDE	CUD	-0.00545754	0.00415747	0.189282	137	0.943727	brain	TWAS	c5	0.189282	1	GRIK5,AGER,HLA-DRB1,NKX6-1,EIF2B5,SLC9B2,SLC29A1,RUNX2,CASP3,STX4,SELENOT,ADRA2A,GPAM,CCDC186,PFKL,COL6A2,GCK,XBP1,GPX1,ZNF236,PIM3,SLC2A5,SIDT2,THBS1,SLC12A6,PPP3CB,TRPM4,PIH1D1,ACE,ERN1,JAGN1,GHRL,EIF2B2,PFKFB2,PCSK1,GPLD1,ADCY5,GCLC,PLCB1,TXN2,PLA2G6,HNF4A,SMARCB1,LRP5L,ZBED3,SMARCA4,GCLM,TREM2,MEN1,UCP2,VAMP2,NEUROD1,CAT,RAF1,KCNB1,SLC8A1,GPR27,NDUFAF2,SRI,CPB2,MLXIPL,NCF1,ITGA2,PRKAA1,ACVR2B,GJB6,PCK2,GIPR,SARM1,KHK,KLF7,CFTR,IL1A,SERPINF1,PTPRN2,EIF2B3,PRKAA2,RASAL2,CYBA,EIF2B1,PTPRN,NOX4,ILDR2,MPC2,BAIAP3,SMAD2,IGF1R,STXBP4
GOBP_RESPONSE_TO_MUSCLE_ACTIVITY	CUD	-0.00667999	0.00933464	0.47423	25	0.712592	brain	TWAS	c5	0.47423	1	MTFP1,TNS2,ADSL,ATP5F1A,SELENON,SLC38A2,METRNL,AGT,HIF1A,PERM1,ITGA2,SRD5A1,PRKAA2,SLC7A5
GOBP_RESPONSE_TO_NERVE_GROWTH_FACTOR	CUD	-2.14E-05	0.000994799	0.98286	37	0.507095	brain	TWAS	c5	0.98286	1	MAPT,EEF2K,NTRK3,EHD1,NTRK1,USP8,KIDINS220,WASF1,TRPV1,RAP1A,CIB1,MAGI2,CRK,CSNK1E,TMEM108,CBL,KCNC2,E2F1,AKT1,ACAP2,SORT1
GOBP_RESPONSE_TO_NICOTINE	CUD	1.99E-05	0.00099387	0.984025	50	0.208933	brain	TWAS	c5	0.984025	1	GABBR1,NKX6-1,SLC7A11,NFKB1,CASP3,CHRNB2,CHRNA4,GPX1,TACR1,NTRK1,CHRNA7,ABAT,HOMER1,DRD2,MMP2,CHRNB1,BCL2,HMOX1,KCNK1,LYPD1,CHRNA5,CHRNA3,HDAC2,IGF1R
GOBP_RESPONSE_TO_NUTRIENT	CUD	0.00464989	0.0044097	0.291668	122	0.66119	brain	TWAS	c5	0.291668	1	POR,SPP1,MTHFR,RUNX2,HLCS,LIPG,IL15,ACSL1,PDK2,COL1A1,DCPS,BGLAP,MN1,XBP1,CBS,CYP26B1,BMP7,A2M,GPX1,GNAI2,IGFBP2,MTOR,ADSL,F5,CYP1A1,STAT1,TPCN2,USF1,GCLC,TRIM25,RPS6KB1,BRIP1,ARSB,VDR,POSTN,MAP1B,CDKN2D,KANK2,GCLM,ALDH1A2,GNPAT,AGL,VCAM1,CAT,SLC8A1,DAD1,USF2,TYMS,TSPO,KYNU,CYP1B1,KL,LTA,ITGA2,HMOX1,F7,BCKDHB,ERCC1,GIPR,APAF1,IL1A,NCOA1,CYP26A1,FES,TRIM24,FGF23,ALPL,BCHE,CYP24A1,IGF1R,AKR1C3,MGMT
GOBP_RESPONSE_TO_ORGANOPHOSPHORUS	CUD	-0.00298487	0.00452287	0.509286	116	0.713565	brain	TWAS	c5	0.509286	1	BSG,HCN2,CNGA3,DGKQ,PKD2,RPLP0,P2RX7,P2RX4,EEF2K,P2RY12,P2RY1,PNPT1,HCN3,CIB2,NT5E,CDO1,TRPM4,STAT1,HSP90B1,ITPR2,P2RX2,ENPP1,NDUFS4,PTAFR,TRPV1,P2RX5,P2RX1,RAP1A,RAPGEF3,WNT10B,P2RX6,KCNJ11,P2RY11,CARM1,AQP1,PDE2A,P2RY2,P2RY6,AANAT,GPD1,INPP5K,DUOX2,DUOX1,SLC8A1,CPS1,TRIM16,TYMS,CRLS1,CYP1B1,KDM1A,BCKDHB,SRD5A1,PDXP,PPARGC1B,APEX1,CFTR,PIK3CG,PDE3A,ABCC9,AKR1C1,FDX1,PANX1
GOBP_RESPONSE_TO_OSMOTIC_STRESS	CUD	0.000489723	0.00591203	0.933983	82	0.505945	brain	TWAS	c5	0.933983	1	MARVELD3,PAPPA2,PKD2,TLR3,TACR3,SLC25A23,MAP2K7,CASP3,ICOSLG,XRCC5,SLC4A11,MTOR,TSC22D4,SLC12A6,MICU1,MYLK,SLC12A5,KCNMA1,SERPINB6,SLC12A2,MLST8,PDPK1,STK39,AQP1,SLC2A4,EFHD1,BDKRB2,SORD,HSP90AB1,RPTOR,KMO,TSPO,PKN1,ITGA2,LRRC8C,MLC1,YBX3,AQP5,CASP1,AKR1B1,RCSD1,CLN3,MAPK13
GOBP_RESPONSE_TO_OXIDATIVE_STRESS	CUD	0.00280294	0.00248457	0.259262	349	0.701215	brain	TWAS	c5	0.259262	1	BNIP3,CYP2E1,MAPK8,ERCC6,HP,MEAK7,PCGF2,MAPT,GPX4,FABP1,NME5,MAPK9,MICB,AIF1,HSPA1B,EGFR,CHCHD2,VKORC1L1,FZD1,TLR6,LIAS,REST,ETFDH,SLC7A11,RCAN1,PKD2,PXN,CAMKK2,SOD3,UCP1,CD38,VNN1,PYCR2,PARP1,MAP3K5,HEBP2,CASP3,NDUFS2,DDR2,MCTP1,NCOA7,PDK2,COL1A1,MAPK3,STX4,SNCA,PNPT1,TRPM2,PPIA,SP1,SLC4A11,PRNP,SLC23A2,PCNA,PPARGC1B,GPX3,ATOX1,BMP7,CHRNA4,BANF1,CCS,GSTP1,ALDH3B1,NDUFS8,RGS14,UCP2,RPS3,RWDD1,GPX1,HYAL1,MGST1,TACR1,XRCC1,ERCC2,ERCC1,ZNF580,NME8,SIRPA,FER,ANGPTL7,MGAT3,ATF4,NDUFA6,GPX2,FUT8,EIF2S1,TMEM161A,CRYAB,PRDX3,NEIL1,PNKP,PRKCD,SELENOK,STAT1,ERN1,PDGFD,SRXN1,PLEKHA1,ACOX2,CHD6,GCLC,TRAP1,STAT6,DHFR,THG1L,RIPK1,ERO1A,GCH1,HMOX1,TXN2,RBM11,OSER1,GAS5,CD36,HGF,GFER,IMPACT,ARNT,S100A7,PAWR,ABCC1,EPAS1,PRODH,TXNRD2,TPO,PXDN,RAD52,AQP1,NUDT15,GCLM,IL18BP,CTNNB1,BAK1,TREM2,PRDX5,SOD2,PRKN,STK25,PYROXD1,NDUFA12,VRK2,MMP2,KDM6B,SIRT2,PPIF,PINK1,LONP1,CAT,PRR5L,STX2,ARL6IP5,STOX1,AIFM2,STAU1,SPHK1,CYGB,ECT2,CRK,GSKIP,GLRX2,DUOX2,DUOX1,SLC8A1,LANCL1,MMP14,PSMB5,RIPK3,MET,APOD,GPR37,ALOX5,ERCC8,AXL,AKR1C3,NET1,ATP13A2,PDE8A,CYP1B1,BCL2,LRRK2,ALS2,PRKAA1,SELENOP,MAP1LC3A,IPCEF1,SMPD3,FBXO7,TPM1,FBLN5,GJB2,CRYGD,IDH1,BAG5,COA8,AKT1,IL1A,SLC25A24,PDCD10,DHCR24,PRKAA2,PDK1,PTPRK,PDGFRA,CDK1,KCNA5,RHOB,PRDX1,WNT16,FYN,SIRT1,PDLIM1,ANKRD2,PTPRN,H19,HDAC2,PARK7,MAPK13,APEX1,ERCC3,MGMT
GOBP_RESPONSE_TO_OXYGEN_LEVELS	CUD	0.000870467	0.000950768	0.359908	248	0.356551	brain	TWAS	c5	0.359908	1	BNIP3,ADAM8,SLC39A12,CPEB1,FABP1,TBL2,REST,TLR2,GUCY1A1,GUCY1B1,VHL,ATG7,SOD3,RBPJ,AGTRAP,MTHFR,PLOD1,PDPN,CD38,FAM162A,PSEN2,PDGFA,TERT,PTEN,FAS,CASP3,USF1,NDUFS2,DDR2,ACAA2,AK4,EEF2K,RWDD3,CHRNB2,ADAM15,NDNF,CCNA2,CBS,SLC8A3,PLOD2,BMP7,CHRNA4,ATP1B1,ADAM17,PIN1,HK2,HIF3A,NOP53,MTOR,MIEF1,ATF4,ADSL,EP300,THBS1,NPEPPS,CHRNA7,CRYAB,DRD2,CYP1A1,OXTR,SCFD1,ANGPT4,ITPR2,P2RX2,ABAT,KCNMA1,MLST8,VASN,ERO1A,BRIP1,HMOX1,MB,TXN2,PICK1,WTIP,ARNT,EPAS1,TXNRD2,DPP4,MDM4,ACE,AQP1,CIAO3,ATM,TREM2,SLC2A4,VEGFB,UCP2,CHCHD2,ARNT2,EGLN1,HIF1AN,MMP2,RYR1,SIRT2,PINK1,HP1BP3,LONP1,CAT,ADA,PTGIS,CYGB,KCNK3,SLC8A1,CAV1,EGLN2,LIMD1,SCAP,NGB,SLC29A1,RPTOR,BCL2,CBL,NOS1,LTA,AGER,ITGA2,F7,PRKAA1,ATP6V0D1,ADO,XRCC1,DDAH1,NOS2,TMEM199,APAF1,E2F1,AHCY,NF1,IL1A,ROCK2,PDK1,TGFBR3,KCNMB1,TIGAR,KCNA5,CARD16,AKT1,SLC7A5,CYBA,CBFA2T3,SIRT1,STOX1,ATP6V0A2,FMN2,HDAC2,ERCC3,CCDC115
GOBP_RESPONSE_TO_OXYGEN_RADICAL	CUD	0.00142782	0.00775801	0.853979	27	0.645332	brain	TWAS	c5	0.853979	1	ERCC6,SOD3,NFE2L2,BMP7,CCS,DHFR,CD36,GCH1,TXNRD2,UCP2,GLRX2,SOD1,FBLN5,PRDX1,H19
GOBP_RESPONSE_TO_PAIN	CUD	-0.00662976	0.00852838	0.436937	30	0.463627	brain	TWAS	c5	0.436937	1	P2RX4,SCN9A,TACR1,NTRK1,MTOR,THBS1,RET,P2RX2,THBS4,TRPV1,GCH1,NMUR2,VWA1,TSPO,RELN,EDNRB,AKT1,PIRT
GOBP_RESPONSE_TO_PEPTIDE_HORMONE	CUD	0.000915044	0.00294742	0.756215	283	0.2937	brain	TWAS	c5	0.756215	1	CPEB1,MEAK7,ZDHHC7,PIP4K2B,CRHR1,ITGB3,BSG,CAPN10,USO1,POR,NKX6-1,HADH,EIF2B5,NFKB1,TBC1D4,RNF40,TRIM72,PXN,PRKCB,AGTRAP,PARP1,APPL2,TLR2,LONP1,INSR,GNRHR,USF1,DDR2,JAK1,LEPROT,KAT2B,VPS13C,SORBS1,PDK2,COL1A1,EEF2K,PNPT1,MAS1,VWA2,ZBTB7B,BGLAP,GCK,IGFBP1,TNS2,SP1,CCNA2,XBP1,AKT2,SRSF5,BMP7,MEN1,SLC29A2,GHR,CRHR2,KBTBD2,ERFE,SLC25A33,MTOR,DAG1,GNAI2,RAB8A,SLC27A1,PIK3R2,ROCK1,GSK3B,PTPRA,FER,RANGAP1,CDO1,NUDC,CYP11A1,ZNF106,PRKCD,STAT1,STAT4,OXTR,GHRL,TIMP4,ADIPOR1,GAL,TRIB3,EIF2B2,PCSK1,LPIN3,HDAC5,TSHR,ENPP1,GPLD1,GCLC,STAT6,PIP4K2C,NCL,PLCB1,RPS6KB1,BRIP1,TRPV1,GRB14,BAIAP2L1,AGT,TSC2,PDPK1,RHOQ,NAMPT,PDE3B,ABCC8,MAP1B,RARRES2,ZBED3,TYK2,PTPN1,RB1,TGFBR3,BCAR3,PID1,CCND3,SLC2A4,VAMP2,PTPN2,UCP2,INPPL1,CAT,ECHDC3,GRB2,AANAT,NCOA1,POMC,KHK,TRARG1,CRK,MYO1C,INPP5K,SCNN1D,CPS1,NCK1,INSIG2,INHBB,CAV2,CAV1,TRIM16,EIF6,SOGA1,SH2B2,HDAC9,SCAP,UMODL1,GLP2R,CYP1B1,KL,CYFIP1,SLC30A10,EPRS1,F7,RAB15,MAX,MYO5A,PRKAA1,PIP4K2A,ADCY6,LRP6,TNFRSF11A,GJB2,PCK2,SRD5A1,OSBPL8,BCAR1,PCSK9,EDNRB,MC4R,EIF2B3,PIK3R3,AKT1,CYBA,APRT,RAB12,RAB31,LPIN2,ROCK2,LPIN1,EIF2B1,AGTR1,C2CD5,ALPL,PRKCQ,CTSK,IGF1R,SNX5,STXBP4,ACTN2
GOBP_RESPONSE_TO_PH	CUD	0.0125146	0.00818085	0.12608	37	0.948591	brain	TWAS	c5	0.12608	1	PKD1L3,RAB11FIP5,SLC38A3,HYAL1,GNA11,GPLD1,TRPV1,ARSB,IMPACT,ABCC8,ASIC3,CHP1,KCNK4,PKD2L1,SCNN1D,SERPINF1,PAM,LGMN,ASIC1,GPR65,CLCN7,CTSS
GOBP_RESPONSE_TO_PLATELET_DERIVED_GROWTH_FACTOR	CUD	-0.00395159	0.0107035	0.711989	24	0.920737	brain	TWAS	c5	0.711989	1	CCNA2,HYAL1,FER,ITGB3,PDGFD,HAS1,DDIT3,YES1,CBL,FYN,IQGAP1,CORO1B
GOBP_RESPONSE_TO_PROGESTERONE	CUD	-0.000993055	0.00903794	0.912508	31	0.174503	brain	TWAS	c5	0.912508	1	CLDN4,CD38,GABRB1,TLR2,TACR1,THBS1,TRERF1,GPI,OXTR,ABHD2,NR1H3,WBP2,CAV1,TYMS,TSPO,CYP1B1,DSG1,GJB2,SOX10,IGF1R
GOBP_RESPONSE_TO_PROSTAGLANDIN	CUD	-0.0146152	0.00973756	0.133378	29	0.830247	brain	TWAS	c5	0.133378	1	ACACA,A2M,AKAP8,YY1,APOB,P2RY6,AKR1C2,AKR1C3,AANAT,PTGDR,PTGER4,PRKAA1,ADCY6,TGFBR3,PRKAA2,AKT1,TNFSF4
GOBP_RESPONSE_TO_PROSTAGLANDIN_E	CUD	-0.00773457	0.0133245	0.561593	18	0.855755	brain	TWAS	c5	0.561593	1	ACACA,A2M,AKAP8,P2RY6,AANAT,PTGER4,PRKAA1,ADCY6,TGFBR3,PRKAA2,AKT1,TNFSF4
GOBP_RESPONSE_TO_PROTOZOAN	CUD	0.00798863	0.0131427	0.543295	16	0.450019	brain	TWAS	c5	0.543295	1	GBP2,GBP7,GBP4,CD40,SLC11A1,CCDC88B,HRAS,TSPAN32,CLEC7A,LYST,BPGM
GOBP_RESPONSE_TO_PURINE_CONTAINING_COMPOUND	CUD	-0.0039644	0.00444242	0.37218	121	0.993354	brain	TWAS	c5	0.37218	1	BSG,HCN2,CNGA3,DGKQ,PKD2,RPLP0,P2RX7,P2RX4,EEF2K,P2RY12,P2RY1,PNPT1,HCN3,TRPM2,CIB2,NT5E,CDO1,TRPM4,STAT1,SLC6A1,TMEM38A,ITPR2,P2RX2,ENPP1,NDUFS4,PTAFR,TRPV1,P2RX5,P2RX1,ADSS2,RAP1A,RAPGEF3,WNT10B,P2RX6,KCNJ11,P2RY11,CARM1,AQP1,PDE2A,P2RY2,P2RY6,RYR1,ADA,AANAT,GPD1,INPP5K,DUOX2,DUOX1,SLC8A1,CPS1,CYP1B1,KDM1A,GSTM2,SELENON,PRKAA1,BCKDHB,SRD5A1,PDXP,PPARGC1B,CFTR,PIK3CG,PDE3A,ABCC9,HDAC2,CASQ2,FDX1,PANX1
GOBP_RESPONSE_TO_RADIATION	CUD	-9.84E-05	0.000561753	0.860924	361		brain	TWAS	c5	0.860924	1	PRAP1,MAPK8,ERCC6,ELANE,ABCA7,REEP6,GNA11,RDH13,BRSK1,COP1,MRNIP,EGFR,PDE6B,UVSSA,GRK4,SLC7A11,ABRAXAS1,CDS1,MAPK10,RRH,CNGB1,NDRG4,TRIAP1,PARP1,CLOCK,CASP3,PRIMPOL,RUVBL2,PNKP,POLD1,TULP1,MAPK13,RNF8,CHRNB2,MAP2K7,AEN,PCNA,LRRN4,AKT2,PPP1R1B,MEN1,RAD9A,COPS3,MYO15A,DRD1,UIMC1,RGS14,BABAM1,CERS1,TMEM161A,PLEKHB1,POLD3,XRRA1,CDC25A,GPX1,HYAL3,HYAL1,SIRT6,ERCC4,CACNA2D4,RHNO1,BARD1,XRCC5,ERCC2,ERCC1,NTRK1,NEDD4,FBXL17,ATF4,EP300,EIF2AK4,GUCA1A,PRPH2,CYBA,MC1R,ITGB3,GNGT2,ZBTB1,EIF2S1,RDH11,RNF168,CRYAB,DRD2,TMEM109,BEST1,ROM1,PRKCD,FBXL22,SLC24A1,TIPIN,NABP1,MSH2,MSH6,TRPM1,NMT1,GRIN2A,SEMA5B,ZMPSTE24,IFI16,USF1,HMGN1,B3GAT1,YY1,REV1,EYA3,CTNS,DCLRE1C,NMT2,TICRR,NPHP1,IMPACT,AQP4,ERCC5,TRIM13,CASP7,ABCC8,PDE8B,FBXL12,CDKN2D,AQP1,XRCC2,IL12A,CACNB4,ATM,FKBPL,BAK1,SOD2,MAP3K4,CASP9,ST20,BRCA1,SPRTN,DDB2,MMP2,GUCY2D,CAT,B4GALT2,RFWD3,KARS1,GRB2,AANAT,ECT2,NOC2L,SDF4,PDE1B,FIGNL1,IL1A,RHBDD1,RIC8A,HRAS,TH,RCVRN,ERCC8,OPN3,OPN4,LIG4,NET1,BCL2,H2AX,CBL,KDM1A,CCDC66,CAMKMT,ITGB1,CCND2,TIGAR,ELOVL4,GNB5,PRKAA1,CPT1B,SMPD1,RAD9B,BRCA2,TNFRSF11A,KCNC2,NFATC4,KRAS,UNC119,TP53I13,IKBIP,NF1,METTL3,GTF2H2,MAP3K20,ABCA4,POLK,BRAT1,TNKS1BP1,PTPRK,SLC1A3,OPRM1,RHOB,RGS9BP,CARD16,RAD54L,NPHP4,ACTR5,USP47,RAD1,GTF2H5,AKT1,PDE6C,SIRT1,ATOH7,NABP2,ATR,PAXIP1,TENT2,GRK7,OPN5,HIF1A,PPP1CB,FECH,ERCC3,TOPBP1,MGMT,DCT,RGR,PER3,HUS1
GOBP_RESPONSE_TO_REACTIVE_OXYGEN_SPECIES	CUD	0.00558013	0.00373674	0.135354	165	0.84424	brain	TWAS	c5	0.135354	1	BNIP3,CYP2E1,MAPK8,ERCC6,HP,PCGF2,MAPT,AXL,FABP1,MAPK9,EGFR,PKD2,PXN,CAMKK2,SOD3,MAP3K5,HEBP2,CASP3,DDR2,PDK2,COL1A1,MAPK3,TRPM2,PCNA,BMP7,CCS,GSTP1,UCP2,RPS3,GPX1,HYAL1,TACR1,ZNF580,NME8,FER,CRYAB,PRDX3,PRKCD,STAT1,ERN1,PDGFD,PLEKHA1,TRAP1,STAT6,DHFR,RIPK1,OSER1,CD36,HGF,GCH1,IMPACT,PAWR,TXNRD2,AQP1,NUDT15,IL18BP,BAK1,PRDX5,STK25,MMP2,KDM6B,PPIF,PINK1,CAT,SPHK1,ECT2,CRK,GLRX2,SLC8A1,MET,APOD,GPR37,AKR1C3,NET1,PDE8A,CYP1B1,BCL2,LRRK2,HMOX1,PRKAA1,MAP1LC3A,SMPD3,TPM1,FBLN5,CRYGD,COA8,AKT1,PPARGC1B,IL1A,PDCD10,PTPRK,CDK1,KCNA5,RHOB,PRDX1,FYN,PTPRN,H19,HDAC2,PARK7,MAPK13,SIRPA
GOBP_RESPONSE_TO_RETINOIC_ACID	CUD	7.07E-05	0.000984599	0.942778	76	0.587537	brain	TWAS	c5	0.942778	1	WNT3,WNT9B,WNT8A,MICB,IGFBP7,CD38,WNT9A,PDGFA,DKK1,NTRK3,CYP26B1,PTK6,IGFBP2,GSK3B,PTK7,TMEM161A,RET,STRA6,TEAD2,ABL2,TBX2,CDKN2D,FGFR2,AQP1,ATM,ALDH1A2,MMP2,TIE1,TRIM16,YES1,TESC,WNT5A,WNT7B,FZD7,WNT10B,GJB2,WNT5B,CREB1,WNT2,SERPINF1,CTSH,CYP26A1,RBP4,WNT6,HDAC2,DNAAF2,EPHA3
GOBP_RESPONSE_TO_SALT	CUD	-0.00456354	0.0112632	0.68535	17	0.138144	brain	TWAS	c5	0.68535	1	HPCA,RUNX2,RNLS,ABCC6,EDNRB,ANKH,FGF23,ALPL,MAPK13
GOBP_RESPONSE_TO_SALT_STRESS	CUD	-0.00934587	0.0106183	0.378768	25	0.075898	brain	TWAS	c5	0.378768	1	PAPPA2,TACR3,SLC25A23,XRCC5,SLC12A6,MICU1,AQP1,EFHD1,BDKRB2,HSP90AB1,KMO,AKR1B1
GOBP_RESPONSE_TO_STARVATION	CUD	-0.000133159	0.000694177	0.847881	181		brain	TWAS	c5	0.847881	1	EIF2AK3,TBL2,FOXK1,WIPI2,EIF2AK1,MIOS,ATG7,ALB,XBP1,GAS2L1,MTMR3,DEPDC5,GCN1,FAS,MAPK8,MAPK3,EIF2A,BGLAP,SP1,RALB,INHBB,SLC38A3,BRSK1,MTOR,ATF4,ADSL,SREBF2,EIF2AK4,WNT9B,MAX,EIF2S1,DNAJC15,UPP1,FBXO22,FADS1,HFE,PIK3C2B,NUAK2,WIPI1,MAP3K5,DDIT3,ATG5,SSTR1,SLC38A2,BCAS3,MYBBP1A,RPTOR,FOXK2,WDR45B,ATG14,ASNS,BHLHA15,IMPACT,COMT,VPS41,ACADM,TTC5,KPTN,NPRL3,ACAT1,SEH1L,WNT4,UCP2,NUPR2,GNPAT,SH3GLB1,USP33,SZT2,PLIN3,CPS1,PIK3R4,MAP1LC3B,SLC7A5,SSTR3,PICK1,EIF2AK2,DSC2,BCL2,CBL,LRRK2,SSTR2,BMPR2,NUAK1,PRKAA1,MAP1LC3A,ZFYVE1,RRP8,WNT2B,RNF152,TNFRSF11A,FLCN,PCK2,SRD5A1,DAP,LARS1,PCSK9,PRKAA2,PIK3C3,IFI16,SIK2,RRAGD,MYH13,ULK2,CARTPT,TBC1D5,ELAPOR1,CTSK,IGF1R,AKR1C3,PMAIP1
GOBP_RESPONSE_TO_STEROID_HORMONE	CUD	-0.000152362	0.000960875	0.874011	212	0.985911	brain	TWAS	c5	0.874011	1	NCOA4,CNGA3,CLDN4,POR,CLOCK,REST,IGFBP7,HMGB2,EIF4E,FLT3,CNOT1,SPP1,CD38,GABRB1,YWHAH,PARP1,TLR2,CASP3,UFSP2,ANXA3,TRIM68,OR51E2,BGLAP,PAQR8,NTRK3,ABHD2,DDRGK1,PCNA,SLIT2,BMP7,PMEPA1,GHR,A2M,RWDD1,IGFBP2,TACR1,LATS1,ESR1,DNAAF4,NEDD4,DDX17,EP300,THBS1,TRERF1,USP8,ATP5F1A,PIAS2,ACSBG1,ADTRP,CDO1,PAQR7,TRIM63,PTAFR,TRIP4,PDCD7,ACE,DDX5,STRN3,LOX,PCSK1,KDM3A,BMP4,RBFOX2,SSTR3,SOX10,PTPRU,GPI,PAK1,GLB1,OXTR,TADA3,CNOT9,METTL21C,UBE2L3,STK39,CARM1,SMARCA4,KANK2,AQP1,CASP9,PADI2,BRCA1,MDK,NR1H3,PGR,ZMIZ1,AGL,NPC1,NODAL,WBP2,AANAT,PRMT2,SCNN1D,FIBIN,ESR2,CPS1,CNOT2,TPH2,VPS11,CAV1,NCOR1,TYMS,HEYL,EGLN2,TSPO,CALR,PKN1,CYP1B1,DSG1,LBH,BCL2,ALPL,KDM1A,SSTR2,SMYD3,AIF1,HSPA1B,WNT7B,BMI1,BCKDHB,GJB2,PCK2,SRD5A1,HDAC1,ESRRB,PPARGC1B,ACTA1,SERPINF1,AVPR1A,RNF14,NR3C1,CYBA,SSTR4,SKP2,PARK7,BCHE,UFL1,IGF1R,FAM107A,AKR1C3,RNF6,GPR83,IDH1
GOBP_RESPONSE_TO_STEROL	CUD	0.0082626	0.0123001	0.501741	21	0.0312939	brain	TWAS	c5	0.501741	1	PMVK,GPLD1,GRAMD1A,SMO,CES1,INSIG2,INHBB,CCR5,F7,MLC1,LRP6,LRP8,GRAMD1B,DAG1,GRAMD1C,SMAD2
GOBP_RESPONSE_TO_TEMPERATURE_STIMULUS	CUD	-1.87E-05	0.00057141	0.973845	160		brain	TWAS	c5	0.973845	1	DRGX,MAPT,ZNF516,EIF2AK3,MICA,MICB,HSPA1B,IGFBP7,PLAC8,EIF2B5,APPL2,EPHB1,NGFR,SCN9A,ADRB1,MAP2K7,TRPM2,SLC27A1,TACR1,NTRK1,GSK3B,MTOR,EP300,THBS1,EIF2AK4,HSPA2,EIF2S1,HSPB2,CRYAB,SLC52A3,EIF2B2,CASQ1,GCLC,SLC12A5,DNAJA3,ERO1A,TRPV3,TRPV1,METRNL,PLIN1,PDCD6,ACADM,GRIK2,ASIC3,HSBP1,CD14,ATM,ACADVL,KCNK4,UCP2,DNAJB4,GLRX2,CASP8,YWHAE,SCN2B,TFEC,TRPV2,HSP90AB1,OPN4,CPB2,HTR2A,DNAJB1,ANO3,NOS1,FGF1,HMOX1,HSPD1,PRKAA1,ATXN3,HIKESHI,TMEM135,NF1,NTSR1,IL1A,ACOT11,LXN,ADRB2,DNAJA4,EIF2B3,CDH8,AKT1,HSBP1L1,CIDEA,EIF2B1,SLU7,CHORDC1,ST8SIA1,HDAC2,PIRT,SLC25A27,POLR2D
GOBP_RESPONSE_TO_TESTOSTERONE	CUD	0.0170475	0.0116509	0.143416	22	0.763392	brain	TWAS	c5	0.143416	1	NCOA4,SPP1,BGLAP,RWDD1,RPS6KB1,THBS1,GPI,PSPH,TSPO,CBL,SRD5A1,ROCK2,IGF1R,XRN1
GOBP_RESPONSE_TO_THYROID_HORMONE	CUD	-0.00325817	0.00980703	0.739717	19	0.563178	brain	TWAS	c5	0.739717	1	GAS2L1,TOMM70,GCLC,HPN,ACE,GCLM,LMO2,CRLS1,F7,CTSH,CTSS
GOBP_RESPONSE_TO_TOPOLOGICALLY_INCORRECT_PROTEIN	CUD	-2.43E-05	0.00469777	0.995879	111	0.297895	brain	TWAS	c5	0.995879	1	ABCA7,EIF2AK3,DNAJC18,BAG6,HSPA1L,HSPA1B,ATF6B,BAK1,TBL2,DNAJB14,PRKN,PACRG,ERP27,FBXO6,MFN2,TMEM33,RNF185,WFS1,TMEM129,HSPA7,ATF6,TMTC4,SERP1,XBP1,HERPUD2,FAF2,F12,AUP1,DDRGK1,VAPB,ATF4,EP300,THBS1,CHAC1,CDK5RAP3,HSPA2,EIF2S1,HSPB2,ERN1,YOD1,DDIT3,THBS4,ERO1A,HSPA13,HSPB8,BHLHA15,CUL3,UBXN4,PTPN1,UGGT2,MBTPS1,EDEM3,PTPN2,BOK,HSPB7,DNAJB4,NCK1,RHBDD1,HSP90AB1,EIF2AK2,DNAJB1,ERLEC1,AMFR,HERPUD1,HSPD1,EDEM2,TMBIM6,ATXN3,CREB3L4,HSPB3,DNAJC10,AKIRIN2,ABCB10,TM7SF3,EDEM1,JKAMP,OPTN,CREB3L2,UFL1
GOBP_RESPONSE_TO_TOXIC_SUBSTANCE	CUD	0.000190224	0.000690931	0.783073	225		brain	TWAS	c5	0.783073	1	ERCC6,HP,GPX4,FABP1,GSTK1,SLC7A11,MGST2,CPOX,ADH5,ALB,GUCY2C,MGST1,SOD3,SLC15A2,GABRB1,TLR2,GSTO1,GSTO2,SELENOT,RALBP1,TXNDC2,SCN9A,GSTA1,GPX3,BMP7,CCS,GSTP1,CERS1,GPX1,PRXL2B,EPHX1,PRDX3,CYP1A1,KDM5B,SCFD1,TXNRD3,SRXN1,DHFR,BPHL,RPS6KB1,BRIP1,GSTT1,CD36,OSCP1,GCH1,ALOX5AP,GFER,TXNRD2,TPO,PXDN,DRD2,MAP1B,ATP7B,SELENOW,HBZ,HBQ1,BAK1,TXNDC17,PRDX5,SOD2,PRKN,PON3,PON2,AKR7A3,PINK1,SELENOF,CES1,MT2A,MT1E,MT1M,MT1A,MT1H,MT1X,CAT,SLC22A5,CYGB,NXN,CDH1,DUOX2,DUOX1,CPS1,SLC7A8,MPST,ATF4,SCN2B,S100A9,TYMS,GSTZ1,MGST3,ESD,CYP1B1,BCL2,KDM1A,GSTM2,GSTM1,GSTM3,SLC30A10,MTARC2,MTARC1,RDH11,RDH12,GPX2,IPCEF1,FBLN5,KCNC2,SRD5A1,HBG2,HBE1,CDK1,PRDX1,AKR1A1,SNN,PRXL2A,TXNL1,H19,TH,SLC22A18,PARK7,NUPR1,MGMT
GOBP_RESPONSE_TO_TUMOR_CELL	CUD	-0.00525425	0.00652012	0.420328	40	0.560986	brain	TWAS	c5	0.420328	1	PLK5,HLA-A,MICA,HLA-DRB1,ADAM15,PVR,NECTIN2,CASC2,IL12A,MR1,HSPD1,DLEC1,LAPTM5,FBXO38
GOBP_RESPONSE_TO_TUMOR_NECROSIS_FACTOR	CUD	0.000243082	0.000694824	0.726453	171		brain	TWAS	c5	0.726453	1	RFFL,CCL3L1,NLRP2,NFKB1,NPNT,TNFRSF18,TNFRSF4,TNFRSF14,FAS,CASP3,MAPK3,PYDC1,UBE2K,MAP2K7,CCL25,BIRC7,GSTP1,ADAM17,RPS3,HYAL3,HYAL1,PLVAP,LIMS1,TRPV1,CXCL16,TXNDC17,TNFRSF13C,THBS1,SPPL2A,AFF3,ADAMTS7,STAT1,CHI3L1,MAP3K5,GBP3,GBP1,GBP2,NUB1,CD40,CDIP1,RIPK1,SPPL2B,PIAS4,GCH1,GFER,HIPK1,TNFRSF19,F2RL1,TRAF3,TNFRSF1A,CD14,IL18BP,PID1,SLC2A4,EIF5A,GPS2,PTPN2,PRKN,ERBIN,APOB,AKAP12,TNFRSF25,NKIRAS1,BRCA1,CARD8,SPHK1,INPP5K,PRPF8,CASP8,GSDME,ADAM10,CPNE1,TDGF1,CLDN18,CYP1B1,HSPA1B,COMMD7,YBX3,SMPD1,TRAF5,SMPD3,TNFRSF11A,PCK2,YTHDC2,LAPTM5,NAIP,CASP1,CARD16,TRAF6,TRAF3IP2,AKT1,CYBA,NFATC1,CIB1,CCDC3,CTSK,TNFSF18,CARD14,SMPD4
GOBP_RESPONSE_TO_VIRUS	CUD	0.000257127	0.000944706	0.785486	284	0.155643	brain	TWAS	c5	0.785486	1	HNRNPUL1,EXOSC5,POU2F2,LILRB1,IL17RA,STING1,TRIM27,TRIM26,MICA,MICB,CRCP,CDK6,RNF216,SPON2,ABCF3,NFKB1,IFNAR2,IL10RB,IFNAR1,ATG7,ISG15,ATAD3A,PARP9,TLR3,RNF185,EXOC1,TLR2,ELMOD2,IL15,IFNGR1,GBF1,TRIM8,WDFY4,JAK1,ITGAX,POLR3E,CARD8,IRF3,GARIN5A,ZNF175,NMBR,GPAM,NPLOC4,RRP1B,ADARB1,IFIT2,IFIT1B,IFIT1,IFIT5,DDX60,DDX60L,PLSCR1,BANF1,UNC93B1,NT5C3A,TRAF3IP1,ATG16L1,IFNLR1,BST2,IL12RB1,MST1R,HYAL3,HYAL1,AUP1,TOMM70,SENP7,C1QBP,BATF3,DDX17,APOBEC3A,APOBEC3C,APOBEC3D,APOBEC3F,APOBEC3G,POLR3H,EIF2AK4,DDX1,TBKBP1,ATG12,CYP1A1,NOP53,SELENOK,STAT1,HTRA1,DMBT1,GBP3,GBP1,GBP7,NPC2,IKBKE,PSMA2,DDX56,ZMPSTE24,CHMP3,SERINC3,CD40,POLR3A,ATG5,TRIM25,AKAP1,SERINC5,OAS3,ITGB8,SLFN11,SLFN13,IFI44,ZDHHC11,MOV10,PTPN22,TRIM13,F2RL1,TRAF3,MARCHF2,TYK2,IL12A,ILRUN,POLR3K,UNC13D,SEC14L1,EIF5A,APOB,DHX58,STMN1,RNASEL,MUL1,TICAM1,GTF2F1,RIOK3,RNF125,G3BP1,MLKL,ZNFX1,CGAS,DUOX2,GSDME,CALR,YJU2B,ZC3HAV1,FADD,ITCH,SAMHD1,BTBD17,IFITM2,IFITM1,IFITM3,IRF7,H19,TSPAN32,RTP4,TRIM21,TRIM6,TRIM22,TRIM5,SMPD1,BNIP3,BCL2,NLRX1,RNF26,LAMTOR5,IRF5,POLR3B,MAPK11,MX2,MX1,FGL2,LGALS9,TRIM44,ADAR,RNASE6,RNASE1,RNASE2,RAB2B,CCT5,LYST,LGALS8,TTC4,CASP1,IFI16,POLR3F,TRAF3IP2,XPR1,CCDC92,MAVS,POLR3G,SKP2,ABCC9,NDUFAF4,POLR3C,TNFSF4,IFNL4
GOBP_RESPONSE_TO_VITAMIN	CUD	0.00159984	0.00555784	0.773459	74	0.503727	brain	TWAS	c5	0.773459	1	SPP1,MTHFR,RUNX2,HLCS,IL15,DCPS,BGLAP,CBS,CYP26B1,BMP7,GPX1,F5,CYP1A1,TPCN2,TRIM25,BRIP1,VDR,POSTN,MAP1B,CDKN2D,KANK2,ALDH1A2,CAT,TYMS,TSPO,KYNU,KL,ITGA2,F7,IL1A,CYP26A1,FES,TRIM24,FGF23,ALPL,BCHE,CYP24A1,IGF1R,MGMT
GOBP_RESPONSE_TO_VITAMIN_D	CUD	0.000798621	0.00892351	0.928687	25	0.76702	brain	TWAS	c5	0.928687	1	SPP1,IL15,BGLAP,BMP7,TPCN2,TRIM25,VDR,CDKN2D,KANK2,KL,FES,TRIM24,FGF23,ALPL,CYP24A1
GOBP_RESPONSE_TO_XENOBIOTIC_STIMULUS	CUD	-0.000154153	0.000912664	0.865871	336	0.781771	brain	TWAS	c5	0.865871	1	CYP2E1,POR,CYP3A5,FZD1,PMS2,REST,NKX6-1,CYP2U1,HADH,ABCC5,RHBDD3,P2RX7,MTHFR,CD38,UCHL1,TLR3,PDGFA,AHRR,SULT1B1,CASP3,ACSL1,AS3MT,GSTO1,GSTO2,ITGA3,COL1A1,ABCC3,SULT1A4,VKORC1,SNCA,SOD2,MAS1,S100A12,BGLAP,GSTA1,GSTA4,GCLC,CBR1,CBR3,PRNP,PCNA,TGFA,CYP26B1,GSTP1,MAP2K6,ADAM17,ABCC1,ABCC6,CYP4F2,CERS1,GPX1,SULT1C4,XRCC5,IGFBP2,XRCC1,BLOC1S3,NTRK1,ACSM1,EPHX1,PARP4,APOBEC3A,CBX7,CYP2D6,CYP2D7,THBS1,ITGB3,CYP4F12,RET,CYP1A1,STAT1,RECQL5,SRP68,GAL,SULT1A2,SULT1A1,LOX,PCSK1,ABAT,GRIN2A,GPLD1,SLC12A5,AMH,ATG5,RPP21,LTA,BPHL,HMOX1,TXN2,SOX10,OXTR,SEMA3C,PMS1,TXNRD2,CRKL,ACAA1,SCN11A,PPM1F,CRYZ,DRD2,CYP2R1,KCNJ11,ABCC8,MAP1B,ACE,ADCYAP1R1,HTR2A,NUDT15,RB1,BCAR3,GCLM,ABCD3,N6AMT1,CTNNB1,BAK1,PON3,GNPAT,MDK,MMP2,PFAS,NEUROD1,CAT,NPC1,HNF4A,KCNK3,NCEH1,CDH3,CDH1,SORD,SLC8A1,CPS1,DAD1,TIMP4,FMO2,FMO4,TPMT,TYMS,HSP90AB1,RPTOR,CES2,CES3,CPB2,DRD1,CYP2G1P,TSPO,CYP1B1,BCL2,NOS1,GSTM4,GSTM2,GSTM1,GSTM3,ITGA2,CYP2J2,PRKAA1,SMPD1,LRP8,SS18,SRD5A1,TENT4A,RNF149,NOS2,TP53I13,E2F1,GUK1,APEX1,PNP,CCNO,CMBL,VAV3,GNA12,SMTNL1,CDK1,SLITRK5,SLC1A3,SRR,USP47,RAD54L,PRKAA2,TRAF3IP2,UMPS,CYP26A1,CYP2C19,CYP2C8,CYBA,PTPRM,CALR,PDE3A,ALDH3A1,TIGAR,HDAC2,CTPS1,BCHE,FMO5,AKR1C1,MGMT,ABCC4,BLMH,RAB6C,EFTUD2
GOBP_RESPONSE_TO_X_RAY	CUD	0.000126888	0.00099344	0.898366	36	0.608946	brain	TWAS	c5	0.898366	1	PRAP1,ERCC6,CASP3,XRRA1,XRCC5,MSH2,XRCC2,ATM,ERCC8,LIG4,BRCA2,ERCC1,IKBIP,KARS1,CCND2
GOBP_RESPONSE_TO_ZINC_ION	CUD	-0.002213	0.00828926	0.78949	34	0.260117	brain	TWAS	c5	0.78949	1	P2RX7,P2RX4,PARP1,S100A8,BGLAP,ABCC8,D2HGDH,AANAT,KCNK3,KHK,SLC30A3,CPS1,TSPO,ATP13A2,SLC30A10,MT2A,MT1E,MT1M,MT1A,MT1H,MT1X,HAAO,CREB1,LTA4H
GOBP_RETICULOPHAGY	CUD	0.0231113	0.0198337	0.243916	11	0.860327	brain	TWAS	c5	0.243916	1	STING1,ATG2A,DDRGK1,RETREG3,UFC1,ATG2B,UBA5,SNX7,RETREG1,TEX264,ULK2,RETREG2,UFL1
GOBP_RETINAL_GANGLION_CELL_AXON_GUIDANCE	CUD	-0.00413769	0.014286	0.772098	15	0.387128	brain	TWAS	c5	0.772098	1	BMPR1B,ALCAM,EPHB1,NRP1,SLIT2,SEMA4F,NRCAM,EPHB2,ATOH7,PTPRM,SLIT1
GOBP_RETINAL_METABOLIC_PROCESS	CUD	0.000261395	0.000992416	0.792248	39	0.490963	brain	TWAS	c5	0.792248	1	RDH13,ALDH1A3,RDH11,BCO2,ALDH1A2,CYP1B1,ALDH8A1,DHRS4,DHRS4L2,DHRS4L1,ABCA4,CYP27C1,AKR1C1,AKR1C3
GOBP_RETINA_DEVELOPMENT_IN_CAMERA_TYPE_EYE	CUD	-0.000345705	0.000980921	0.724517	96	0.805626	brain	TWAS	c5	0.724517	1	VSTM4,LAMA1,PTPRM,RDH13,CLCN2,BMPR1B,PDE6B,HPCA,LPCAT1,PROM1,VSX1,GDF11,NRP1,CDON,DTNBP1,DSCAM,CLIC4,HIF1A,RHOJ,MAX,LAMB2,SLC4A5,MAN2A1,PRPH2,RET,BBS4,ATP2B4,AHI1,SMARCD3,NPHP1,SCAPER,HIPK1,SMARCA4,NPHP4,NAGLU,NEUROD1,JMJD6,SDK1,MERTK,MEGF11,CYP1B1,THY1,NECTIN1,SIX3,SDK2,USP45,BMPR2,ACVR2B,MDM1,RPGRIP1L,SERPINF1,RBP4,PDE6C,TUB,ATOH7,TBC1D32,LRP5L,TTLL5,IHH,OBSL1,TCIRG1,LRP5,IMPG2,NECTIN3,TULP1
GOBP_RETINA_HOMEOSTASIS	CUD	-0.000113733	0.000698607	0.870677	101		brain	TWAS	c5	0.870677	1	VSTM4,ERCC6,PRR4,AZGP1,ACTB,ALB,IQCB1,PROM1,CLCN3,BBS12,BBS1,NXNL1,LYZ,CIB2,CDH23,BBS4,ARMS2,DRAM2,NPHP4,ATP1B2,POC1B,CDH3,SLC28A2,MKKS,LTF,NPHP3,TF,CROCC,CCDC66,USP45,BBS2,CNGB1,RDH12,ESRRB,SPATA7,BBS10,ABCA4,PRDX1,TUB,ADGRV1,TULP1,CDHR1
GOBP_RETINA_LAYER_FORMATION	CUD	0.00352403	0.0131317	0.788421	21	0.827723	brain	TWAS	c5	0.788421	1	RDH13,PROM1,DSCAM,AHI1,HIPK1,SDK1,MEGF11,CRB1,SDK2,PTPRM,OBSL1
GOBP_RETINA_MORPHOGENESIS_IN_CAMERA_TYPE_EYE	CUD	-0.00041288	0.00725074	0.954591	41	0.627788	brain	TWAS	c5	0.954591	1	RDH13,PROM1,VSX1,CDON,DSCAM,MAN2A1,BBS4,AHI1,HIPK1,NAGLU,SDK1,MEGF11,THY1,SDK2,RPGRIP1L,RBP4,PDE6C,PTPRM,IHH,OBSL1,IMPG2,NECTIN3
GOBP_RETINA_VASCULATURE_DEVELOPMENT_IN_CAMERA_TYPE_EYE	CUD	-0.00271092	0.0166511	0.87067	11	0.200551	brain	TWAS	c5	0.87067	1	VSTM4,LAMA1,NRP1,CLIC4,HIF1A,RHOJ,ARHGEF15,CYP1B1,BMPR2,ACVR2B,LRP5L
GOBP_RETINOIC_ACID_METABOLIC_PROCESS	CUD	0.000145417	0.00099299	0.883572	40	0.204023	brain	TWAS	c5	0.883572	1	CYP3A5,ADH1B,CRABP2,CYP26B1,ALDH1A3,BCO2,CYP1A1,SCPEP1,ALDH1A2,ALDH8A1,PRMT3,CRABP1,CYP26C1,CYP26A1,CYP2C8,RBP1,CYP27C1,AKR1C3
GOBP_RETINOL_METABOLIC_PROCESS	CUD	0.00189105	0.00698375	0.786561	49	0.612341	brain	TWAS	c5	0.786561	1	LIPE,RDH13,CYP3A5,ADH1B,RDH5,HSD17B6,SDR9C7,RDH16,DGAT2,ALDH1A3,CYP2D6,RDH11,RDH12,CYP1A1,DHRS7,ALDH1A2,RETSAT,PNPLA2,CYP1B1,DHRS4,PLB1,RBP4,CYP2C8,AKR1B1,CYP27C1,AKR1C3
GOBP_RETROGRADE_TRANSPORT_ENDOSOME_TO_GOLGI	CUD	0.000336726	0.000978261	0.73069	106	0.19739	brain	TWAS	c5	0.73069	1	WASHC2C,WASHC2A,VPS53,ARFRP1,ARFIP1,TRAPPC10,SNX32,TMED9,DCTN1,GCC2,STX16,EHD3,TBC1D17,SNX1,SNX6,RAB29,RHOBTB3,PLEKHJ1,SGSM2,WASH3P,EVI5,VPS52,PRKN,RAB6A,STX6,DENND2A,ATP9A,ARL1,RAB6C,RAB6D,BET1L,LMAN1,PHETA2,LRRK2,PREPL,VTI1B,VPS29,GBF1,ERC1,GOSR1,GGA1,TMEM87B,CLTCL1,TRIM27,ANKFY1,SLC66A2,VPS26A,DENND5A,TBC1D5,GOLT1B,VAMP3,BAIAP3,VPS26B,SNX5
GOBP_RETROGRADE_VESICLE_MEDIATED_TRANSPORT_GOLGI_TO_ENDOPLASMIC_RETICULUM	CUD	-0.00374423	0.00610521	0.539688	48	0.674134	brain	TWAS	c5	0.539688	1	DNAJC28,USE1,COPE,SCFD1,KDELR2,ARF4,COPA,COG4,TAPBP,RAB6A,UVRAG,ATP9A,KDELR1,ERGIC1,BNIP1,PICK1,KDELR3,ERGIC3,RAB6C,RAB6D,RINT1,BET1L,ARF3,GBF1,COG3,PLPP3,ATP9B,GOLPH3,COG7,ERGIC2,COPB2,GOLPH3L,NBAS,SEC22B
GOBP_RHO_PROTEIN_SIGNAL_TRANSDUCTION	CUD	0.000115626	0.00097671	0.905764	127	0.793549	brain	TWAS	c5	0.905764	1	KCTD10,RASGRF1,CDC42EP5,EPS8L1,GPR35,FLOT1,LIMK1,ITGB1,NRP1,NGFR,ITGA3,KCTD13,CDH13,RALBP1,ROPN1B,ARHGEF18,PDPN,CDC42EP2,RHOD,RHOJ,RTKN,MYO9B,ROCK1,STMN1,CNKSR1,PHACTR4,GNA13,ABL2,ARHGEF12,RAC1,F11R,ARHGEF25,RASGRF2,TAX1BP3,BCR,CUL3,ARHGEF28,F2RL2,F2R,F2RL1,KANK2,GPR55,ARAP3,RHOV,ARHGDIG,CDC42,PLEKHG5,ARHGAP1,ARHGAP42,RAF1,MET,EPS8L2,NET1,AKAP13,CDC42EP3,STARD13,ARHGEF3,MCF2L,FLCN,ROBO1,GPR65,RHOU,CCDC125,PDCD10,ARHGAP29,GNA12,RHOB,RIT2,ROCK2,AGTR1,CDC42SE1,NTN1
GOBP_RHYTHMIC_BEHAVIOR	CUD	-0.000698857	0.0105917	0.947392	31	0.138312	brain	TWAS	c5	0.947392	1	OPRL1,PARP1,BTBD9,ADRB1,PER3,GPR157,MTOR,GPR176,C3orf70,GHRL,KCNA2,DRD2,NAGLU,HCRTR2,CSNK1E,NCOR1,PTEN,SRD5A1,CHRNB2
GOBP_RHYTHMIC_PROCESS	CUD	0.000652248	0.00361464	0.856802	172	0.200142	brain	TWAS	c5	0.856802	1	AXL,OPRL1,MAPK9,CLDN4,ZP3,MTTP,BMPR1B,TPH1,GHRL,ATG7,TIMP4,MAPK10,NPY5R,DYRK1A,MTNR1A,GABRB1,PARP1,PDGFRA,CLOCK,CASP3,GDF10,MAPK8,BTBD9,KAT2B,NGFR,ADRB1,CHRNB2,KDM8,TRPM2,SP1,PCNA,PROKR2,SLIT2,MAP2K6,A2M,AMH,GNA11,SIRT6,PER3,GPR157,NTRK1,GSK3B,ESR1,FBXL17,MTOR,ATF4,EP300,GPR176,TYRO3,C3orf70,ATF5,DDX5,OXTR,KDM5B,FSHB,PLEKHA1,MYBBP1A,HOMER1,KCNA2,SCAPER,TNFAIP6,NAMPT,DRD2,KDM5A,NFYA,NAGLU,MDK,NR1H3,MMP2,HES7,PGR,HCRTR2,GDF9,FSHR,HNF4A,ATOH7,SGPL1,AANAT,ID4,CSNK1E,NCOR1,TYMS,DRD4,TH,CIPC,OPN3,OPN4,PTEN,PTX3,PAM,NUDT12,CYP1B1,GFPT1,F7,PRKAA1,CAVIN3,SPSB4,FBXL22,TNFRSF11A,BTRC,NFKB2,SRD5A1,NOS2,METTL3,CDK1,OPRM1,SERPINF1,PRKAA2,SIRT1,HEBP1,ROCK2,PTPRN,CARTPT,NDUFA9,HDAC2,NHLH2,OPN5,PTN,IGF1R,PPP1CB,HLF,GAS2
GOBP_RIBONUCLEOPROTEIN_COMPLEX_BIOGENESIS	CUD	9.29E-05	0.000488912	0.849309	357		brain	TWAS	c5	0.849309	1	EFL1,RPS17,RAMAC,UTP4,NIP7,NOB1,EXOSC6,SF3B3,MRM1,AATF,DDX52,GEMIN4,MRM3,PRPF8,WDR18,RPS15,SF3A2,EXOSC5,RPS19,PRPF31,MTG2,PRPF6,SRSF12,MDN1,NSUN5P2,BUD23,NSUN5P1,GAR1,HELB,LYAR,SF3A1,WBP11,STRAP,SDAD1,MRPL1,RPLP0,RNU4-1,SRSF9,POP5,DENR,UTP3,ZCCHC4,XPO1,NOC2L,MRPL20,FRG1,NOPCHAP1,MRPL36,LSM6,KAT2B,CD2BP2,ERI2,GPATCH4,ISG20L2,METTL25B,EXOSC9,SPATA5,EIF2A,RIOK2,ADAR,XAB2,RPS28,RRP1B,RRP1,SLX9,EIF4B,RPS14,SART1,SF3B2,SRSF10,MPV17L2,LSM4,DDX49,RPP40,USP4,USP36,MRM2,EIF3B,SNRPD1,RRN3,XRCC5,GCFC2,GEMIN7,ERCC2,SNRPD2,MYBBP1A,PELP1,NUP88,C1QBP,NOP58,WDR12,EXOSC10,DDX1,RPL7L1,HSP90AB1,METTL18,RPF1,ZNHIT6,NOP10,GTPBP10,FDXACB1,PIH1D2,BMS1,RPP25,NOP53,GRWD1,RUVBL2,PIH1D1,GTPBP4,PRPF19,CPSF7,WDR74,UTP25,MRPS7,SNRPE,ABT1,EIF3C,EIF2D,NOL10,RPF2,PTBP2,RPSA,RPL14,RPS24,RIOK1,YJU2,EIF3D,EIF3L,METTL16,PRPF18,RPP38,MPHOSPH6,RPUSD3,SBDS,SNIP1,GNL2,C1orf109,SF3A3,UTP11,KRR1,TSR3,TBL3,DDX20,C1D,CELF3,WDR75,EXOSC8,SMN1,UTP15,FTSJ3,EIF3G,KRI1,RIOX2,WDR55,RPUSD2,RPS5,WDR46,SNRPC,RPL10A,SRPK1,PAK1IP1,RPUSD1,PRMT7,ATM,DDX10,DDX39B,LSM2,TRMT112,EIF3M,NAT10,MTERF4,LUC7L2,WEE2-AS1,MRTO4,RNASEL,RIOK3,RAN,DDX51,NOC4L,RRP15,EBNA1BP2,RPS8,NSA2,YBEY,SPATA5L1,SHQ1,METTL15,USP39,RPL26L1,DDX17,RPS25,DDX18,GEMIN5,MRPL22,DHX30,FBL,RPP30,RSL24D1,PTEN,FASTKD2,NOP16,TFB1M,RRP7A,RRP7BP,ESF1,PWP1,SART3,FBLL1,NUDT21,MRPL44,SF3B1,EIF6,RRP8,EIF3F,UTP18,HEATR3,RPS27L,NPM3,EIF5,RPL23A,ERAL1,EMG1,NUFIP1,TFB2M,METTL17,MTREX,DHX37,TAF9,SMN2,SNRPF,CLP1,DROSHA,NSUN4,GTF2H5,NOM1,URB1,TXNL4A,RBFA,GTF3A,RUVBL1,RPS7,RRP12,EXOSC1,WDR3,PRPF3,ISG20,NGRN,UTP6,SLU7,WDR36,SNRPB2,NOP56,LSG1,RNU5D-1,TRMT61B,POLR2D,NSUN3,PDCD11,MPHOSPH10,HEATR1,IMP4
GOBP_RIBONUCLEOPROTEIN_COMPLEX_SUBUNIT_ORGANIZATION	CUD	-0.000324932	0.000973418	0.738526	127	0.634187	brain	TWAS	c5	0.738526	1	RAMAC,GEMIN4,PRPF8,RPS15,SF3A2,RPS19,PRPF31,PRPF6,SRSF12,MDN1,SF3A1,RPLP0,RNU4-1,SRSF9,DENR,MRPL20,NOPCHAP1,CD2BP2,XAB2,RPS28,EIF4B,RPS14,SRSF5,SART1,SF3B2,SRSF10,USP4,MRM2,EIF3B,SNRPD1,XRCC5,GCFC2,DDX1,ZNHIT6,PIH1D2,NOP53,RUVBL2,PIH1D1,PRPF19,CPSF7,MRPS7,SNRPE,ABT1,EIF3C,EIF2D,RPF2,PTBP2,YJU2,EIF3D,EIF3L,SNIP1,SF3A3,DDX20,CELF3,RPSA,MRTO4,RPS5,SNRPC,SRPK1,PRMT7,SF3B3,ATM,DDX39B,LSM2,EIF3M,TFIP11,LUC7L2,WEE2-AS1,DHX8,SHQ1,USP39,DHX30,SNRPD2,HSP90AB1,FASTKD2,RRP7A,RRP7BP,SART3,NUDT21,EIF3G,SF3B1,EIF6,RPS27L,EIF5,KLC1,GEMIN7,RPL23A,ERAL1,NUFIP1,ADAR,TAF9,SMN2,SMN1,CLP1,SNRPF,EIF3F,TXNL4A,RUVBL1,PRPF3,SLU7,SNRPB2,RNU5D-1,POLR2D
GOBP_RIBONUCLEOSIDE_DIPHOSPHATE_METABOLIC_PROCESS	CUD	0.00362168	0.00516502	0.483183	92	0.427408	brain	TWAS	c5	0.483183	1	OGDHL,DHODH,P2RX7,SLC4A4,AK2,NUDT9,INSR,LRGUK,PGM1,AK4,PFKP,PFKL,GCK,OGDH,ACTN3,HK2,ENO3,MTOR,EP300,HKDC1,HK1,NT5E,PGAM1,ENTPD7,PSEN1,ENTPD5,PFKFB2,SIRT6,RPTOR,FOXK2,GPI,MLST8,ARNT,MAGI3,PFKM,AK5,JMJD8,GALK1,GPD1,CARD11,FOXK1,NCOR1,FLCN,HTR2A,MLXIPL,PRKAA1,EIF6,RRM1,CMPK1,ALDOC,GIT1,CAD,GAPDH,TPI1,GUK1,AK9,PRKAA2,UMPS,CBFA2T3,BPGM,TIGAR,NUPR1,DLG1,NUDT5
GOBP_RIBONUCLEOSIDE_METABOLIC_PROCESS	CUD	0.000394867	0.000987619	0.689291	64	0.683533	brain	TWAS	c5	0.689291	1	PGM2,NT5C2,GNMT,NT5E,UPP1,ADAL,PRTFDC1,CDADC1,UPP2,ICMT,CDA,ADA,ACP3,APOBEC3A,APOBEC3C,APOBEC3D,APOBEC3F,APOBEC3G,PTGDR,NT5C1A,ADA2,PNP,ENPP4,ADK,APRT
GOBP_RIBONUCLEOSIDE_MONOPHOSPHATE_BIOSYNTHETIC_PROCESS	CUD	0.00512777	0.00699857	0.463749	46	0.290805	brain	TWAS	c5	0.463749	1	DHODH,UCKL1,PPAT,PAICS,DCK,ATIC,ADSL,UPP1,ADSS2,UPP2,PFAS,CDA,ADA,AMPD3,IMPDH1,CMPK1,CAD,ADK,ADSS1,UMPS,APRT,AMPD2,GMPS
GOBP_RIBONUCLEOSIDE_MONOPHOSPHATE_CATABOLIC_PROCESS	CUD	0.010038	0.00878826	0.253367	26	0.145244	brain	TWAS	c5	0.253367	1	NT5C2,NT5E,UPP1,NT5C,PRTFDC1,UPB1,ADA,AMPD3,NT5C1A,PNP
GOBP_RIBONUCLEOSIDE_MONOPHOSPHATE_METABOLIC_PROCESS	CUD	0.00462014	0.00561595	0.410689	71	0.201634	brain	TWAS	c5	0.410689	1	DHODH,UCKL1,PPAT,PAICS,DCK,AK2,NT5C2,LRGUK,AK4,ATIC,ADSL,NT5E,UPP1,NT5C,PRTFDC1,ADSS2,UPB1,MAGI3,UPP2,PFAS,CDA,ADA,CARD11,AMPD3,NT5C1A,IMPDH1,CMPK1,GMPR2,CAD,GUK1,PNP,AK9,ADK,ADSS1,UMPS,APRT,AMPD2,DLG1,GMPS
GOBP_RIBONUCLEOTIDE_CATABOLIC_PROCESS	CUD	0.00687888	0.00608295	0.25812	71	0.204848	brain	TWAS	c5	0.25812	1	NUDT9,NT5C2,PDE9A,PDE4C,ITPA,PDE10A,NT5E,UPP1,NT5C,PDE7B,ENTPD5,PRTFDC1,FITM2,ADA,UPB1,PDE8B,SUCLA2,MLYCD,PDE2A,NUDT3,ACAT1,SUCLG2,SUCLG1,AMPD3,NT5C1A,PDE8A,PNP,NUDT7,NUDT4,NUDT19,NUDT8,NUDT4B
GOBP_RIBOSE_PHOSPHATE_BIOSYNTHETIC_PROCESS	CUD	-8.63E-05	0.000952073	0.927773	221	0.804107	brain	TWAS	c5	0.927773	1	HACD1,DHODH,ACACA,ATP5F1D,NDUFA3,UCKL1,NDUFB5,NME5,NDUFA2,PPAT,PAICS,PAPSS1,GUCY1A1,GUCY1B1,NDUFC1,ATP5PO,LDHC,GUCY2C,DCK,NPPA,AK2,PARP1,SDHA,ATP5MK,ACSL1,AK4,ATP5MC1,PDK2,NME1,NME2,SNCA,NDUFV2,ACSL5,ATP5MC2,CTPS1,PPCS,ELOVL1,NDUFV3,ADCY10,MPC2,NME7,FLCN,PRPSAP2,GCDH,DMAC2L,PYGL,NME6,ATIC,SLC25A12,PDK1,NDUFA5,PANK4,ADSL,NDUFA6,APRT,ACSF3,VPS9D1,ACSL3,ATP5F1A,ACSBG1,UPP1,PPCDC,TKT,ATP5MC3,SLC35B3,PDHB,DCAKD,ADCY5,HACD2,UMPS,ELOVL5,ADCY9,NDUFS4,ADSS2,NDUFB10,HSD17B12,MLYCD,AK5,ELOVL2,NME4,ACAT1,PID1,TREM2,UPP2,NDUFA12,ATP5F1C,NDUFB2,ACLY,COASY,GUCY2D,PFAS,CDA,PINK1,SPHK2,PDHX,ACSL6,ADA,ATP5PD,PRPSAP1,DIP2A,NDUFS2,SDHC,NDUFB3,MTHFD1,ELOVL7,NDUFS1,AMPD3,NDUFS5,PPT1,NME9,SDHB,TECR,MTCO2P12,NDUFA10,ELOVL4,NDUFA7,IMPDH1,ACSS2,ADCY6,NDUFB1,CMPK1,ATP5MJ,ADSS1,ADCY4,CAD,ATPSCKMT,ADCY2,AK9,ADK,DLD,ADCY3,SLC25A16,NDUFV1,NDUFS8,ADCY1,PANK2,NDUFA9,AMPD2,ATP5PB,H19,NDUFC2,GMPS
GOBP_RIBOSOMAL_LARGE_SUBUNIT_ASSEMBLY	CUD	0.0169358	0.0117733	0.150296	20	0.21291	brain	TWAS	c5	0.150296	1	RPLP0,MRPL20,MRM2,RPF2,MRTO4,NOP53,DHX30,FASTKD2,RPL23A,MDN1
GOBP_RIBOSOMAL_LARGE_SUBUNIT_BIOGENESIS	CUD	9.34E-05	0.000701888	0.894156	66		brain	TWAS	c5	0.894156	1	SDAD1,MRPL1,NOC2L,MRPL20,SPATA5,MRM2,WDR12,RPL7L1,RPF1,ZNHIT6,GTPBP4,RPF2,RPL14,C1orf109,MRTO4,FTSJ3,NOP53,PAK1IP1,RRP15,EBNA1BP2,NIP7,SPATA5L1,RPL26L1,DDX18,DHX30,NSA2,RSL24D1,FASTKD2,NOP16,EIF6,HEATR3,RPL23A,URB1,MDN1,GTF3A,RPL10A
GOBP_RIBOSOMAL_SMALL_SUBUNIT_ASSEMBLY	CUD	-0.0108517	0.00880847	0.217963	20	0.863878	brain	TWAS	c5	0.217963	1	RPS15,RPS19,RPS27L,RPS14,XRCC5,MRPS7,ABT1,RPSA,RPS5,RRP7A,RRP7BP,RPS28
GOBP_RIBOSOMAL_SMALL_SUBUNIT_BIOGENESIS	CUD	-0.00231904	0.00475826	0.625995	81	0.556261	brain	TWAS	c5	0.625995	1	RPS17,DDX52,RPS15,RPS19,HELB,UTP3,LSM6,RPS27L,RIOK2,RPS14,RPP40,XRCC5,ERCC2,BMS1,UTP25,MRPS7,ABT1,NOL10,RPS24,RIOK1,TSR3,TBL3,RPSA,RPS28,KRI1,RPS5,UTP4,NOB1,WDR46,NAT10,RIOK3,RPS8,RPS25,SLX9,RRP7A,RRP7BP,UTP20,ERAL1,EMG1,METTL17,DHX37,GTF2H5,NOM1,RPS7,WDR3,UTP6,MPHOSPH10,HEATR1,IMP4
GOBP_RIBOSOME_ASSEMBLY	CUD	-0.00604001	0.00621575	0.331187	55	0.790187	brain	TWAS	c5	0.331187	1	EFL1,RPS15,RPS19,MRPL20,RPS27L,EIF2A,RPS14,MPV17L2,MRM2,XRCC5,C1QBP,MRPS7,ABT1,RPF2,SBDS,RPSA,MRTO4,NOP53,RPS5,MTERF4,NIP7,MRPL22,DHX30,FASTKD2,RRP7A,RRP7BP,RPS28,EIF6,RPL23A,ERAL1,DHX37,MDN1,NGRN
GOBP_RIBOSOME_BIOGENESIS	CUD	0.000191423	0.000563288	0.733983	293		brain	TWAS	c5	0.733983	1	EFL1,RPS17,UTP4,NIP7,NOB1,EXOSC6,MRM1,AATF,DDX52,GEMIN4,MRM3,WDR18,RPS15,EXOSC5,RPS19,NSUN5P2,BUD23,NSUN5P1,GAR1,HELB,LYAR,WBP11,SDAD1,MRPL1,RPLP0,POP5,UTP3,ZCCHC4,XPO1,NOC2L,MRPL20,FRG1,MRPL36,LSM6,KAT2B,ERI2,GPATCH4,ISG20L2,METTL25B,EXOSC9,SPATA5,EIF2A,RIOK2,RRP1B,RRP1,SLX9,RPS14,SART1,MPV17L2,DDX49,RPP40,USP36,MRM2,RRN3,XRCC5,ERCC2,MYBBP1A,PELP1,NUP88,C1QBP,NOP58,WDR12,EXOSC10,RPL7L1,METTL18,RPF1,ZNHIT6,NOP10,GTPBP10,FDXACB1,PIH1D2,BMS1,RPP25,NOP53,GRWD1,PIH1D1,GTPBP4,UTP25,MRPS7,ABT1,NOL10,RPF2,RPSA,RPL14,RPS24,RIOK1,METTL16,RPP38,MPHOSPH6,RPUSD3,SBDS,GNL2,C1orf109,UTP11,KRR1,TSR3,TBL3,C1D,WDR75,EXOSC8,UTP15,FTSJ3,RPS28,KRI1,RIOX2,WDR55,RPUSD2,RPS5,PAK1IP1,RPUSD1,WDR46,WDR74,TRMT112,MTERF4,MRTO4,RNASEL,NAT10,RIOK3,RAN,DDX51,NOC4L,RRP15,EBNA1BP2,RPS8,NSA2,YBEY,SPATA5L1,SHQ1,METTL15,RPL26L1,DDX17,RPS25,DDX18,MRPL22,DHX30,FBL,RPP30,RSL24D1,PTEN,FASTKD2,NOP16,TFB1M,RRP7A,RRP7BP,ESF1,RPL10A,FBLL1,UTP20,MRPL44,EIF6,RRP8,UTP18,HEATR3,RPS27L,NPM3,RPL23A,ERAL1,EMG1,TFB2M,METTL17,MTG2,MTREX,DHX37,DROSHA,NSUN4,GTF2H5,NOM1,URB1,MDN1,RBFA,GTF3A,RPS7,RRP12,EXOSC1,WDR3,ISG20,NGRN,UTP6,WDR36,NOP56,LSG1,TRMT61B,NSUN3,PDCD11,MPHOSPH10,HEATR1,IMP4
GOBP_RIG_I_SIGNALING_PATHWAY	CUD	-0.00315824	0.0136784	0.817399	20	0.386756	brain	TWAS	c5	0.817399	1	NPLOC4,DDX60,C1QBP,TRIM25,OAS3,LSM14A,NOP53,SEC14L1,DHX58,RNF125,NLRX1,USP15
GOBP_RNA_3_END_PROCESSING	CUD	-0.000146169	0.00098347	0.881849	67	0.630151	brain	TWAS	c5	0.881849	1	CPEB1,EXOSC6,EXOSC5,PTCD1,CPSF4,MBLAC1,INTS12,GRSF1,SSU72,LARP7,TUT4,ERI2,PNPT1,RPRD1B,INTS1,PARN,BARD1,EXOSC10,CPSF7,LSM11,ELAC2,LSM10,EXOSC8,POLR3K,CSTF2T,CSTF1,FBL,RPRD1A,SSB,FBLL1,NUDT21,CPSF2,TENT4A,SYMPK,ZC3H14,CLP1,MTPAP,SUPV3L1,LIN28B,RPRD2,NCBP2,POLR2D
GOBP_RNA_5_END_PROCESSING	CUD	0.00421006	0.00479067	0.379507	31	0.720099	brain	TWAS	c5	0.379507	1	POP5,PNPT1,RPP40,RPP25,PRORP,ABT1,RPP14,RPP21,THG1L,RPP38,TBL3,RPP30,SSB,UTP20,POP4,NOP9
GOBP_RNA_CAPPING	CUD	-0.0148388	0.0161469	0.358103	13	0.51516	brain	TWAS	c5	0.358103	1	RAMAC,CMTR2,CMTR1,SNRPD1,SNRPE,ABT1,RNMT,TBL3,UTP20,NOP9,SNRPD2,SNRPF
GOBP_RNA_CATABOLIC_PROCESS	CUD	3.93E-05	0.000494574	0.93665	224		brain	TWAS	c5	0.93665	1	TRDMT1,VIM,EXOSC6,EXOSC5,SMG9,YTHDF1,HELZ2,METTL14,CNOT1,CNOT6L,GRSF1,LSM6,CNOT6,TUT4,PAN2,TIRAP,DCPS,SND1,PNPT1,PNLDC1,SMG5,TBRG4,CASC3,NT5C3B,RNASEH2C,LSM5,SMG1,PNRC2,GSPT1,ZCCHC17,ERN1,DDX5,PRKCA,ROCK1,PARN,ZPR1,SIDT2,FASTKD5,ANGEL2,EXOSC10,CSDC2,LSM4,DDX49,NANOS1,PATL2,PCBP4,WDR82,PRKCD,IKBKE,MAPKAPK2,CARHSP1,MEIOC,PELO,DIS3L2,GIGYF2,ELAC2,SLFN12,SLFN13,GAS5,SLC11A1,CNOT9,RNPS1,EXOSC8,MRTO4,FASTK,RNASEH2B,TTC5,APEX1,RNASE6,RNASE2,METTL3,POLR2G,DHX34,ATM,MIAT,PCID2,UPF3A,RNASEL,SMG7,TRAF5,ZC3HAV1,CNOT2,LARP1,CNOT8,DIS3L,PKP3,RNH1,SLIRP,RNASET2,FASTKD2,NUDT12,PKP1,ZC3H12D,FASTKD1,SSB,LSM2,HSPA1B,DXO,LRPPRC,LSM7,KCNQ1OT1,MAGOHB,YBX3,MOV10,A1CF,NSUN2,TENT4A,FASTKD3,DCP2,E2F1,ZC3H14,MTREX,TNKS1BP1,FTO,GDNF,SMG6,METTL16,MTPAP,PRR5L,TRAF3IP2,AKT1,DNA2,SUPV3L1,LIN28B,EXOSC1,ROCK2,NBAS,NCBP2,RBM8A,POLR2D,UPF2,CSDE1
GOBP_RNA_DESTABILIZATION	CUD	-0.000174425	0.00761567	0.981727	49	0.903533	brain	TWAS	c5	0.981727	1	EXOSC5,METTL14,CNOT1,CNOT6L,CNOT6,TUT4,PAN2,DCPS,PNPT1,PNLDC1,YTHDF1,ROCK1,PARN,NANOS1,PATL2,DIS3L2,GIGYF2,CNOT9,EXOSC8,POLR2G,NT5C3B,CNOT2,CNOT8,ZC3H12D,DXO,MOV10,TENT4A,DCP2,METTL3,TNKS1BP1,FTO,METTL16,LIN28B,PLEKHN1,ROCK2,POLR2D,CSDE1
GOBP_RNA_EXPORT_FROM_NUCLEUS	CUD	-0.000129392	0.000986145	0.895609	64	0.95486	brain	TWAS	c5	0.895609	1	POM121,POM121B,POM121C,THOC5,DDX25,CHTOP,SMG5,CASC3,THOC3,SMG1,NUP88,NUP107,XPO5,NUP62,NUP85,DDX39B,NCBP2,FYTTD1,MCM3AP,RAN,AGFG1,POLDIP3,SSB,PCID2,NUP93,MAGOHB,THOC7,NSUN2,POM121L2,NUP133,SMG6,XPOT,NPAP1,RBM8A,POLR2D,UPF2
GOBP_RNA_LOCALIZATION	CUD	-6.35E-05	0.000968447	0.947701	147	0.358784	brain	TWAS	c5	0.947701	1	PRPF31,PRPF6,G3BP2,NUP54,FLOT1,DDX39B,POM121,POM121B,POM121C,THOC5,XPO1,RBFOX1,MVP,DDX25,PNPT1,TCP1,MRPL18,CHTOP,SMG5,CASC3,CCT7,THOC3,SMG1,RANBP2,PARN,NPIPA1,NUP88,NUP107,SIDT2,EXOSC10,NUP58,KPNB1,BICD1,ZNHIT6,NOP10,SENP2,SNUPN,RUVBL2,PIH1D1,NUP62,NUP85,YY1,EIF5AL1,NUP205,CCT8,NUP50,HNRNPA1L2,ATM,SEH1L,PEG10,PCID2,UPF3A,NCBP2,FYTTD1,STAU1,MCM3AP,MYO1C,SMG6,SHQ1,RAN,AGFG1,NUP42,POLDIP3,SSB,LRPPRC,NUP93,NUP210,NOP58,RFTN2,MAGOHB,MX2,THOC7,NDC1,A1CF,NSUN2,DCP2,POM121L2,EIF5A2,TST,NUP35,CCT5,RANBP17,NUP133,XPOT,RUVBL1,NPAP1,SIDT1,PARP11,CETN3,RBM8A,POLR2D,UPF2
GOBP_RNA_METHYLATION	CUD	0.000233569	0.000699226	0.73835	107		brain	TWAS	c5	0.73835	1	TRDMT1,NSUN6,RAMAC,CMTR2,MRM1,NSUN5P2,BUD23,NSUN5P1,TRMT10A,METTL14,ZCCHC4,LARP7,TRMT11,TRMT44,CMTR1,WTAP,WDR4,WDR6,DALRD3,GTPBP3,MRM2,SNRPD1,METTL25B,MEPCE,FDXACB1,LCMT2,SNRPE,RNMT,THUMPD3,TYW3,THUMPD2,METTL2A,FTSJ3,TRMT112,MTO1,METTL15,ZC3H13,TFB1M,TRMT6,FBLL1,METTL2B,BCDIN3D,TRMT61A,NSUN2,SNRPD2,EMG1,TFB2M,METTL3,ALKBH8,SNRPF,MRM3,METTL16,NSUN4,METTL5,METTL8,METTL6,TRMT61B,METTL4,NSUN3
GOBP_RNA_MODIFICATION	CUD	0.000227286	0.000569143	0.689637	186		brain	TWAS	c5	0.689637	1	TRDMT1,NSUN6,RAMAC,AARS1,CMTR2,MRM1,TYW5,TYW1,TYW1B,NSUN5P2,BUD23,NSUN5P1,TRMT10A,METTL14,GAR1,ZCCHC4,PUS10,LARP7,TRMT11,THUMPD1,TRMT44,PUS3,CMTR1,WTAP,TRUB1,ADAR,WDR4,QTRT2,WDR6,DALRD3,GTPBP3,MRM2,SNRPD1,PARN,ALKBH3,METTL25B,MEPCE,PUS7L,NOP10,FDXACB1,LCMT2,ADARB2,MTFMT,SNRPE,TRIT1,THG1L,RNMT,THUMPD3,RPUSD3,ADARB1,TYW3,THUMPD2,METTL2A,FTSJ3,ADAD2,RPUSD2,RPUSD1,TSR3,DUS2,ELP5,TRMT112,DUS3L,NAT10,PUS1,JMJD6,MTO1,PUSL1,METTL15,APOBEC3A,APOBEC3C,APOBEC3D,APOBEC3F,APOBEC3G,ALKBH1,AARS2,DTWD2,GON7,ZC3H13,TFB1M,ANKRD16,TRMT6,SSB,METTL5,METTL8,TRMU,FBLL1,METTL2B,BCDIN3D,A1CF,CTU1,DNAJB11,TRMT61A,NSUN2,SNRPD2,EMG1,DTWD1,TFB2M,OSGEP,METTL3,ALKBH8,SNRPF,FTO,MRM3,METTL16,NSUN4,CTU2,ADAT2,METTL6,DPH3,TRMT61B,METTL4,NSUN3
GOBP_RNA_PHOSPHODIESTER_BOND_HYDROLYSIS	CUD	0.00399856	0.00375066	0.286382	141	0.954931	brain	TWAS	c5	0.286382	1	POLRMT,EXOSC5,TSEN34,HELZ2,POLR1H,RPP21,CPSF4,AZGP1,MBLAC1,CNOT1,CNOT6L,POP5,CNOT6,PAN2,ERI2,ISG20L2,DCPS,SND1,PNPT1,PNLDC1,RPP40,PARN,ANGEL2,EXOSC10,BMS1,RPP25,CPSF7,ERN1,PRORP,ABT1,RPP14,DIS3L2,EXO1,RPP38,ELAC2,SLFN12,SLFN13,TBL3,EXOSC8,KRI1,POLR3K,NOB1,CSTF2T,RNASEK,RNASEL,YBEY,INTS11,CNOT2,TSEN2,CNOT8,SAMHD1,DIS3L,POLR2I,RPP30,RNASET2,NUDT12,DBR1,ZC3H12D,UTP20,NUDT21,EXOG,CPSF2,PLD6,NOP9,NYNRIN,KHNYN,DCP2,ANGEL1,APEX1,RNASE4,RNASE6,RNASE1,RNASE2,SMG6,DROSHA,PIWIL1,NCBP2,ENDOV
GOBP_RNA_PHOSPHODIESTER_BOND_HYDROLYSIS_ENDONUCLEOLYTIC	CUD	0.00278532	0.00355426	0.433241	82	0.917707	brain	TWAS	c5	0.433241	1	TSEN34,MBLAC1,POP5,SND1,RPP40,BMS1,RPP25,ERN1,PRORP,ABT1,RPP14,RPP21,EXO1,RPP38,ELAC2,SLFN13,TBL3,KRI1,NOB1,RNASEK,RNASEL,YBEY,INTS11,TSEN2,RPP30,RNASET2,NUDT12,DBR1,ZC3H12D,UTP20,POP4,EXOG,PLD6,NOP9,NYNRIN,KHNYN,APEX1,RNASE4,RNASE1,RNASE2,SMG6,DROSHA,PIWIL1,ENDOV
GOBP_RNA_PHOSPHODIESTER_BOND_HYDROLYSIS_EXONUCLEOLYTIC	CUD	0.0106262	0.00917268	0.246674	39	0.786238	brain	TWAS	c5	0.246674	1	POLRMT,EXOSC5,CNOT1,CNOT6L,CNOT6,PAN2,ERI2,ISG20L2,DCPS,PNPT1,PNLDC1,PARN,ANGEL2,EXOSC10,DIS3L2,EXOSC8,CNOT2,CNOT8,DIS3L,DCP2,ANGEL1
GOBP_RNA_POLYADENYLATION	CUD	-0.00398397	0.012627	0.752374	16	0.24802	brain	TWAS	c5	0.752374	1	CPEB1,GRSF1,SSU72,PNPT1,CPSF3,CPSF7,CLP1,NUDT21,CPSF2,TENT4A,SYMPK,ZC3H14,MTPAP,NCBP2
GOBP_RNA_POLYMERASE_II_PREINITIATION_COMPLEX_ASSEMBLY	CUD	-0.00826683	0.00800067	0.301479	37	0.678683	brain	TWAS	c5	0.301479	1	MED16,MED28,MED24,MED6,GTF2A2,MED11,MED31,ESR1,MED25,MED15,MED4,DR1,TAF11,MED20,TAF8,MED8,MED29,MED17,CAND1,WNT10B,MED10,TAF9,MED19,MED21
GOBP_RNA_SPLICING	CUD	0.00010569	0.000493751	0.830504	259		brain	TWAS	c5	0.830504	1	SF3B3,TXNL4B,DHX38,CWC25,CASC3,GEMIN4,PRPF8,PTBP1,SF3A2,LSM7,PRPF31,TSEN34,PRPF6,SRSF12,TRRAP,REST,METTL14,THOC5,SF3A1,WBP11,STRAP,RNU4-1,SRSF9,GRSF1,CDC5L,SUPT3H,DYRK1A,FRG1,TADA2B,LSM6,RBFOX1,LARP7,CLK4,RAVER2,KAT2B,RPS26,DCPS,SNRPC,SRPK1,PPIL1,RBM19,WTAP,KHSRP,XAB2,RRP1B,PPIH,SRSF5,SART1,SF3B2,RBM14,LSM5,RP9,THOC3,KDM1A,SRSF10,USP4,RBM6,PCBP4,SNRPD1,GCFC2,C1QBP,ZPR1,DDX1,LSM4,SUGP2,ZCRB1,CLK3,TTF2,PRMT1,PDCD7,ERN1,DDX5,SNRPE,RBMXL1,PTBP2,PPIE,SAP18,PNN,NCL,SLC38A2,YJU2,RBFOX2,RBM11,FAM98A,METTL16,TADA3,RNPC3,SRRM4,USP22,LSM10,SNIP1,SF3A3,RNPS1,SRRM2,DDX20,CELF3,ESS2,ARVCF,SUPT20H,RPS13,HNRNPLL,SRSF7,FASTK,HNRNPA1L2,IK,ZMAT2,PRPF40A,SNRNP25,PRMT7,TSEN15,DDX39B,LSM2,USP49,TRPT1,SREK1IP1,PPWD1,SREK1,TFIP11,LUC7L2,WEE2-AS1,DHX8,CWF19L1,RBM20,PUS1,JMJD6,PPIL3,PPP4R2,YJU2B,DDX39A,USP39,METTL3,RBM23,TSEN2,DDX17,U2AF1L4,SNRNP27,TIA1,MPHOSPH10,ZNF638,ZC3H13,AQR,RBM17,DBR1,RBM44,DHX16,SART3,FAM98B,WBP4,RBM28,RTCB,SF3B1,PRKRIP1,PUS7,MAGOHB,THOC7,ATXN7,GEMIN7,SNRPD2,SRSF11,MTREX,LSM8,CWF19L2,TAF9,SMN2,SMN1,LGALS3,SNRPF,CLP1,PRPF19,GPATCH1,CTNNBL1,DHX35,PAXBP1,BCAS2,AHNAK2,EFTUD2,TXNL4A,PRPF3,SNRPN,SLU7,PPP2R1A,SNRPB2,SGF29,PRPF4B,NCBP2,RBM8A,TADA1,ILDR2,RNU5D-1,METTL4,CD2BP2,CWC15,SRSF8,POLR2A
GOBP_RNA_SPLICING_VIA_ENDONUCLEOLYTIC_CLEAVAGE_AND_LIGATION	CUD	0.00322474	0.0184254	0.861067	13	0.262533	brain	TWAS	c5	0.861067	1	TSEN34,DDX1,ERN1,FAM98A,TSEN15,TRPT1,TSEN2,CLP1,FAM98B,RTCB
GOBP_RNA_SPLICING_VIA_TRANSESTERIFICATION_REACTIONS	CUD	6.66E-05	0.000570381	0.907109	187		brain	TWAS	c5	0.907109	1	SF3B3,TXNL4B,DHX38,CWC25,CASC3,GEMIN4,PRPF8,PTBP1,SF3A2,LSM7,PRPF31,PRPF6,SRSF12,REST,METTL14,SF3A1,WBP11,STRAP,RNU4-1,SRSF9,DYRK1A,FRG1,LSM6,RBFOX1,LARP7,RAVER2,DCPS,SNRPC,SRPK1,PPIL1,RBM19,WTAP,KHSRP,XAB2,PPIH,SRSF5,SART1,SF3B2,RBM14,LSM5,KDM1A,SRSF10,USP4,RBM6,PCBP4,SNRPD1,GCFC2,C1QBP,DDX1,ZCRB1,DDX5,SNRPE,RBMXL1,PTBP2,PPIE,SAP18,PNN,NCL,YJU2,RBFOX2,RBM11,METTL16,RNPC3,SRRM4,SNIP1,SF3A3,RNPS1,SRRM2,DDX20,CELF3,HNRNPA1L2,IK,ZMAT2,PRPF40A,SNRNP25,PRMT7,DDX39B,LSM2,USP49,PPWD1,TFIP11,LUC7L2,WEE2-AS1,DHX8,CWF19L1,RBM20,JMJD6,PPIL3,YJU2B,DDX39A,USP39,METTL3,RBM23,DDX17,U2AF1L4,CDC5L,AQR,RBM17,DBR1,RBM44,DHX16,SART3,SNRNP27,TIA1,MPHOSPH10,WBP4,SF3B1,MAGOHB,GEMIN7,SNRPD2,MTREX,LSM8,CWF19L2,SMN2,SMN1,SNRPF,ESS2,GPATCH1,CTNNBL1,DHX35,PAXBP1,BCAS2,EFTUD2,TXNL4A,PRPF3,SNRPN,SLU7,SNRPB2,PRPF4B,NCBP2,RBM8A,RNU5D-1,CWC15,SRSF8
GOBP_RNA_STABILIZATION	CUD	-5.89E-05	0.000996627	0.952847	24	0.279257	brain	TWAS	c5	0.952847	1	TRDMT1,TIRAP,ZCCHC17,PARN,ANGEL2,LARP4B,IKBKE,MAPKAPK2,MEIOC,SLC11A1,TRAF5,YBX3,NSUN2,TENT4A,E2F1,GDNF,METTL16,TRAF3IP2
GOBP_RNA_SURVEILLANCE	CUD	-0.000124161	0.000997465	0.900938	19	0.235691	brain	TWAS	c5	0.900938	1	EXOSC6,EXOSC5,EXOSC10,WDR82,PELO,EXOSC8,DXO,SUPV3L1,XRN1
GOBP_RNA_TEMPLATED_DNA_BIOSYNTHETIC_PROCESS	CUD	0.00628443	0.00606104	0.299802	56	0.934525	brain	TWAS	c5	0.299802	1	GAR1,TERT,STN1,MAPK3,TCP1,MAP3K4,SMG5,MAP2K7,CCT7,PARN,XRCC5,EXOSC10,NOP10,PNKP,PIF1,MAPKAPK5,CCT8,TEP1,CTNNB1,ATM,CCT6A,CTC1,NAT10,RAD50,TEN1,NEK7,TERF2,POT1,TNKS2,HSP90AB1,PKIB,NEK2,DCP2,CCT5,TNKS1BP1,TERF2IP,RPA1,SMG6,PRKCQ,TELO2,MRE11
GOBP_ROOF_OF_MOUTH_DEVELOPMENT	CUD	-0.00546852	0.00641585	0.394022	57	0.888421	brain	TWAS	c5	0.394022	1	WNT8A,FZD1,MSX1,FRAS1,GDF11,PYGO2,BBS7,ALX4,WNT9B,IRF6,PLEKHA1,TBX2,TWIST1,ITGB8,MMP25,COL2A1,SNAI1,PAK1IP1,NPRL3,WFIKKN1,COL11A2,PKDCC,SGPL1,INSIG2,BMPR1A,EPHB2,WNT5A,WNT7A,ACVR2B,ARID5B,IFT172,TGFBR3,MEOX2,PRRX1,TBC1D32,DLG1,SMAD2
GOBP_RRNA_CATABOLIC_PROCESS	CUD	-0.00013229	0.000996129	0.894348	27	0.601688	brain	TWAS	c5	0.894348	1	EXOSC6,EXOSC5,EXOSC10,DDX49,PELO,SLFN12,SLFN13,EXOSC8,DIS3L,XRN1
GOBP_RRNA_METABOLIC_PROCESS	CUD	0.000154364	0.000492092	0.753757	267		brain	TWAS	c5	0.753757	1	ERCC6,RPS17,UTP4,NOB1,EXOSC6,SLFN12,SLFN13,MRM1,DDX52,GEMIN4,MRM3,MAPT,WDR18,RPS15,EXOSC5,RPS19,NSUN5P2,BUD23,NSUN5P1,GAR1,HELB,LYAR,WBP11,MRPL1,POP5,UTP3,ZCCHC4,FRG1,LSM6,KAT2B,ERI2,RIOK2,RRP1B,RRP1,SLX9,RPS14,SART1,TAF1B,NOL10,RPP40,USP36,MRM2,ERCC2,POLR1G,PELP1,METTL25B,NOP58,WDR12,EXOSC10,MTOR,RPL7L1,DDX49,METTL18,RPF1,ZNHIT6,NOP10,FDXACB1,PIH1D2,BMS1,RPP25,NOP53,PIH1D1,GTPBP4,UTP25,ABT1,GTF3C6,RPF2,PELO,RPL14,RPS24,RIOK1,NCL,METTL16,RPP38,MPHOSPH6,RPUSD3,SBDS,SMARCB1,UTP11,KRR1,TSR3,TBL3,C1D,WDR75,EXOSC8,UTP15,FTSJ3,RPS28,KRI1,SMARCA4,WDR55,RPUSD2,RPUSD1,WDR46,WDR74,TRMT112,MTERF4,CAVIN1,MRTO4,RNASEL,NAT10,RIOK3,DDX51,NOC4L,RRP15,EBNA1BP2,RPS8,NSA2,YBEY,SHQ1,METTL15,DDX17,RPS25,DDX18,DIS3L,FBL,RPP30,TFB1M,RRP7A,RRP7BP,ESF1,RPL10A,FBLL1,GTF3C3,UTP20,MRPL44,EIF6,RRP8,UTP18,NPM3,EMG1,TFB2M,MTREX,POLR1B,DHX37,DROSHA,NSUN4,GTF2H5,URB1,BRF1,MDN1,RBFA,GTF3A,RPS7,RRP12,EXOSC1,DDX11,WDR3,UTP6,WDR36,GTF3C1,NOP56,TRMT61B,NSUN3,PDCD11,MPHOSPH10,HEATR1,IMP4
GOBP_RRNA_METHYLATION	CUD	0.000355366	0.000991706	0.72009	43	0.0863035	brain	TWAS	c5	0.72009	1	MRM1,MRM3,NSUN5P2,BUD23,NSUN5P1,ZCCHC4,MRM2,METTL25B,FDXACB1,METTL16,FTSJ3,TRMT112,METTL15,NSUN3,TFB1M,METTL5,FBLL1,EMG1,TFB2M,NSUN4,TRMT61B
GOBP_RRNA_MODIFICATION	CUD	0.00046816	0.000989735	0.636202	49	0.0827346	brain	TWAS	c5	0.636202	1	MRM1,MRM3,NSUN5P2,BUD23,NSUN5P1,GAR1,ZCCHC4,MRM2,METTL25B,NOP10,FDXACB1,METTL16,RPUSD3,FTSJ3,RPUSD2,RPUSD1,TSR3,TRMT112,NAT10,METTL15,NSUN3,TFB1M,METTL5,FBLL1,EMG1,TFB2M,NSUN4,TRMT61B
GOBP_RRNA_TRANSCRIPTION	CUD	-0.000105879	0.00099377	0.915152	36	0.367837	brain	TWAS	c5	0.915152	1	ERCC6,TAF1B,ERCC2,POLR1G,MTOR,NOP53,PIH1D1,NCL,SMARCB1,SMARCA4,CAVIN1,GTF3C3,NPM3,POLR1B,GTF2H5,BRF1,GTF3A,DDX11,GTF3C1
GOBP_RUFFLE_ASSEMBLY	CUD	0.00483653	0.00828077	0.559175	39	0.940608	brain	TWAS	c5	0.559175	1	CORO1C,PLEKHM1,EPS8L1,P2RX4,P2RY12,DBNL,DEF8,STON1,RAC1,FAM98A,PIP5K1A,INPPL1,INPP5K,CAV1,HRAS,EPS8L2,COBL,AIF1,CYFIP1,ARHGEF26,SH3BP1,SH3YL1
GOBP_RUFFLE_ORGANIZATION	CUD	0.000198331	0.00778618	0.979678	47	0.667885	brain	TWAS	c5	0.979678	1	CORO1C,PLEKHM1,EPS8L1,P2RX4,P2RY12,DBNL,CARMIL1,MTOR,DEF8,STON1,PLEKHA1,RAC1,FAM98A,PLEK,PIP5K1A,INPPL1,INPP5K,CAV1,HRAS,EPS8L2,COBL,AIF1,CYFIP1,TPM1,ARHGEF26,SH3BP1,CSF1R,SH3YL1,CORO1B,TCIRG1
GOBP_SALIVARY_GLAND_DEVELOPMENT	CUD	0.0092184	0.00981305	0.347524	33	0.475291	brain	TWAS	c5	0.347524	1	LAMA1,TWSG1,EGFR,CLCN2,PDGFA,NRP1,BMP7,FGF10,TGM2,PLXNA1,SEMA3C,HGF,FGFR2,BTBD7,FGF7,LAMA5,NTN4,PLXND1
GOBP_SARCOMERE_ORGANIZATION	CUD	-2.63E-05	0.000993135	0.978874	43	0.379733	brain	TWAS	c5	0.978874	1	TNNT1,WDR1,MYOZ2,TCAP,LMOD2,CFL2,PRKAR1A,CASQ1,MYLK3,MYH7,TTN,FHOD3,AKAP13,TNNT2,KLHL41,ITGB1,LDB3,FLNC,TPM1,CSRP2,OBSCN,MYH3,TNNT3,ACTN2
GOBP_SARCOPLASMIC_RETICULUM_CALCIUM_ION_TRANSPORT	CUD	0.000219956	0.000993518	0.824788	32	0.146191	brain	TWAS	c5	0.824788	1	ANK2,CAMK2D,GSTO1,TMEM38A,ZMPSTE24,CASQ1,METTL21C,RYR1,SLC8A1,CCR5,SRI,GSTM2,TRDN,CALM1,SLN,MRLN,ATP2A1,CASQ2
GOBP_SCF_DEPENDENT_PROTEASOMAL_UBIQUITIN_DEPENDENT_PROTEIN_CATABOLIC_PROCESS	CUD	-0.00602735	0.00982317	0.53949	31	0.756224	brain	TWAS	c5	0.53949	1	DMAC2,FBXO2,FBXO44,FBXO6,FBXL5,FBXL20,FBXL17,FBXO9,FBXL2,KIF14,CCNF,FBXO48,CUL5,FBXO39,FBXO17,FBXO27,FBXL13,FBXL22,BTRC,FBXW4,FBXL4,FBXL7,FBXO38,SKP2
GOBP_SCHWANN_CELL_DEVELOPMENT	CUD	0.0108555	0.0140685	0.440338	15	0.76382	brain	TWAS	c5	0.440338	1	SIRT2,AKT2,NCMAP,LAMB2,DAG1,ITGB4,LGI4,PPP3R1,CNTNAP1,SOD1,NF1,SH3TC2,AKT1
GOBP_SCHWANN_CELL_DIFFERENTIATION	CUD	0.0227644	0.0127345	0.0738377	20	0.191913	brain	TWAS	c5	0.0738377	1	GPC1,ERBB3,SIRT2,AKT2,NCMAP,LAMB2,DAG1,NAB1,ITGB4,LGI4,PPP3R1,CNTNAP1,SOD1,NF1,CDK1,SH3TC2,AKT1
GOBP_SECONDARY_ALCOHOL_METABOLIC_PROCESS	CUD	-0.00266581	0.0045041	0.553942	122	0.742688	brain	TWAS	c5	0.553942	1	CUBN,MVK,LIPE,POR,CYP51A1,DGKQ,SEC14L2,MSMO1,CH25H,HSD17B7,ACAA2,LEPR,PMVK,STARD3,ACLY,TM7SF2,LRP5,HMGCS1,ABCA5,LDLRAP1,DGAT2,TSKU,APOC1,IDH3B,DISP3,LBR,SREBF2,CYP2D6,IDH3A,CYP11A1,FDXR,SOAT1,ABCG4,SC5D,NPC2,CYP46A1,APOL2,APOL1,CYP27A1,ARV1,NPC1,OSBPL1A,LDLR,MBTPS1,GNB3,STARD4,ACADVL,APOB,HDLBP,ERLIN1,CES1,SULT2B1,CAT,CLN6,LSS,INSIG2,DHCR7,SCAP,ABCG1,CYB5R3,CYP2R1,PRKAA1,SMPD1,SNX17,CFTR,SCARB1,DHCR24,PCSK9,PRKAA2,FGF1,MVD,IDH2,OSBPL5,CYP39A1,FMO5,FDX1
GOBP_SECONDARY_METABOLIC_PROCESS	CUD	-0.00322236	0.00513914	0.530645	67	0.192886	brain	TWAS	c5	0.530645	1	CYP3A5,SLC7A11,BDH2,NFE2L2,CBR4,AS3MT,SULT1C4,CYP2D6,MC1R,CYP1A1,CTNS,DDT,N6AMT1,PON3,AKR7A3,AKR7A2,ARL1,AKR1C1,AKR1C2,AKR1C3,CDH3,FMO2,OPN3,GIPC1,CYP1B1,BCL2,WNT5A,RAB38,AKR1A1,AKR1B1,DCT
GOBP_SECONDARY_METABOLITE_BIOSYNTHETIC_PROCESS	CUD	0.012197	0.00966105	0.206771	23	0.370396	brain	TWAS	c5	0.206771	1	SLC7A11,BDH2,MC1R,CTNS,DDT,CDH3,OPN3,GIPC1,WNT5A,RAB38,DCT
GOBP_SECOND_MESSENGER_MEDIATED_SIGNALING	CUD	3.52E-05	0.000689348	0.959266	256		brain	TWAS	c5	0.959266	1	INPP5A,HOMER2,RUNDC3A,MAPT,PTBP1,TNNI3,OPRL1,EIF2AK3,ZAP70,EGFR,ANK2,CAMK2D,DGKQ,HTT,GUCY1A1,GUCY1B1,ACKR3,RCAN1,TMBIM4,DYRK2,SPPL3,P2RX7,P2RX4,CAMKK2,NPPA,HPCA,GSTO1,FCGR3A,NOS1AP,PDE5A,NDNF,MCTP1,EFHB,ERBB3,PDK2,SULT1A4,MYOZ2,OR51E2,PLCG2,CDH13,P2RY12,PDE9A,CBS,TRPM2,PRNP,ACTN3,ATP1B1,TMEM38A,INSL3,HOMER3,GSK3B,EDN3,MTOR,THBS1,CHP1,PLA2G4B,TREM2,GUCA1A,ACKR2,PDE10A,CCR6,PPP3CB,SGCD,TRPM4,PTGDR2,STIMATE,SELENOK,GRIN2C,RNF157,SPHK1,ATP2B4,GAL,TPCN2,LAT,PDE7B,ITPR2,P2RX2,GBP1,GRIN2A,FPR2,FPR1,PPP2R1A,CAP1,ZMPSTE24,CASQ1,PDPK1,MGRN1,NMUR1,P2RX5,CD36,BHLHA15,AGT,PPP3R1,PLEK,RAPGEF3,P2RY11,AQP1,ADCYAP1R1,CD4,PDE2A,NR5A2,CAMTA1,PPP1R9A,MCTP2,GUCY2D,NEUROD1,NMUR2,ADA,POMC,CGAS,SLC8A1,CAP2,ADORA2B,SLA2,FIS1,CCR5,SCT,AGTR1,JPT2,IRAG1,NOS1,KSR2,GPR61,GSTM2,LRRK2,DDAH2,FHL2,CMKLR1,RASD2,PDE3B,PRKAA1,CLEC7A,PRKG1,KCNC2,NFATC4,DDAH1,GIPR,DMPK,KSR1,NOS2,APLNR,ADCY2,EDNRB,NUDT4,RIT2,AVPR1A,FFAR4,PLCE1,NFATC1,PDE3A,CIB1,CASQ2,RCAN2,ADCYAP1
GOBP_SECRETION_BY_TISSUE	CUD	-0.00307394	0.00866764	0.722855	36	0.167618	brain	TWAS	c5	0.722855	1	FGF10,SLC4A5,TACR1,COPA,ATG5,WNK1,STK39,AQP1,P2RY2,NR1H3,VAMP2,NPR3,ADA,SCT,ANO1,AQP5,KCNN4,TRAF3IP2,CYBA,CELSR2,VAMP3
GOBP_SECRETORY_GRANULE_ORGANIZATION	CUD	0.00441268	0.00649726	0.497037	59	0.808316	brain	TWAS	c5	0.497037	1	AP1G1,SPINK2,AP1B1,HPS3,BLOC1S1,DTNBP1,NECTIN2,BLOC1S3,AP1S1,HPS1,BLOC1S2,TBC1D20,AP1M1,AP3D1,AP3S2,VPS33B,AP3B1,AP1S3,SERPINE2,SNX19,F2R,AQP1,HPS4,RFX2,AGFG1,GARIN1A,GARIN1B,CCDC136,RAB38,CREB1,LYST,SRGN,PTPRN,BAIAP3
GOBP_SEGMENTATION	CUD	-3.66E-06	0.000986305	0.997037	69	0.592989	brain	TWAS	c5	0.997037	1	PLXNA2,RBPJ,PCDH8,NRP1,TBX6,DKK1,TCAP,EPB41L5,SEMA3F,MIB1,POGLUT1,EP300,TDRD5,BMP4,BASP1,MESP1,SEMA3C,TDRKH,PCSK6,XRCC2,ATM,ALDH1A2,HES7,NKD1,TDGF1,BMPR1A,NRP2,COBL,TDRD10,WNT5A,TASOR,ABI1,BMI1,LRP6,PLD6,CDX1,LAMA5,LFNG,MEOX2,TDRD6
GOBP_SELECTIVE_AUTOPHAGY	CUD	-0.00908051	0.00580877	0.117995	77	0.767945	brain	TWAS	c5	0.117995	1	USP30,STING1,SQSTM1,WIPI2,STBD1,MFN2,VPS13D,LRBA,SLC25A4,VPS13C,MAPK3,ATG2A,ATG16L1,CERS1,AUP1,DDRGK1,SPATA33,ATG5,HSPB8,ATG14,TSC2,NOD1,PRKN,ATG4B,RETREG3,ATG13,PINK1,UFC1,MAP1LC3B,TOMM7,SPTLC2,RIMOC1,SNX7,RETREG1,TEX264,ADRB2,CALCOCO2,TBK1,ULK2,RETREG2,TIGAR,OPTN,UFL1,LGALS8,GAA,RNF213
GOBP_SEMAPHORIN_PLEXIN_SIGNALING_PATHWAY	CUD	-0.000723072	0.00928727	0.937942	44	0.166157	brain	TWAS	c5	0.937942	1	PLXNA2,KDR,PLXNA4,NRP1,SEMA4A,SEMA3F,SEMA3B,SEMA4F,SEMA6A,SEMA7A,PLXNA1,RAC1,SEMA5B,SEMA3C,SEMA3E,SEMA6C,FARP2,MET,NRP2,SEMA4G,SH3BP1,SEMA3A,SEMA3D,SEMA6D,GDNF,PLXND1,SEMA4B,ECE1
GOBP_SEMI_LUNAR_VALVE_DEVELOPMENT	CUD	0.0169269	0.0114049	0.13776	24	0.0785009	brain	TWAS	c5	0.13776	1	NPPA,RBPJ,HEY2,EFNA1,SLIT2,ROCK1,STRA6,BMP4,SNAI1,RB1,TNFRSF1A,TIE1,JAG1,HEYL,BMPR2,ROBO1,NFATC1,ROCK2
GOBP_SENSORY_ORGAN_MORPHOGENESIS	CUD	-9.05E-05	0.000963871	0.925187	175	0.931734	brain	TWAS	c5	0.925187	1	RDH13,TENM3,MSX1,MFN2,FAT1,WNT9A,PROM1,VSX1,GDF11,EPHB1,MAPK3,CDON,FGF2,EFEMP1,MEIS1,SOX1,FSCN2,WDR19,TCAP,NAGLU,ZIC1,CYP26B1,BMP7,FGF10,HMGN1,DSCAM,MYO15A,ALDH1A3,ABI2,MAN2A1,PTK7,CDH23,BBS4,STRA6,STRC,SDK2,SLC9A3R1,BLOC1S5,AHI1,LRIG1,YY1,BMP4,TBX2,PHACTR4,TSKU,MYO7A,ITGA8,SOBP,BCR,FBN2,WNT2B,HIPK1,COL5A2,COL2A1,FGFR2,AQP1,PAX8,BCAR3,CTNNB1,RING1,BAK1,TBX1,SP3,COL8A2,CEP290,NKD1,RPGRIP1L,AQP5,SDK1,JAG1,TRIOBP,ATF4,INSIG2,MEGF11,TMIE,BCL2,THY1,NECTIN1,EPHB2,WNT5A,SIX3,FOXE3,GJB6,PDZD7,IFT172,NF1,WNT2,FRZB,WNT16,MYO6,DZANK1,PRRX1,RBP4,PDE6C,STOX1,PTPRM,IFT122,IHH,OBSL1,IMPG2,HDAC2,NECTIN3,TULP1,LHFPL5,NTN1,PLS1,LRIG3
GOBP_SENSORY_PERCEPTION_OF_LIGHT_STIMULUS	CUD	2.69E-05	0.000494081	0.95652	211		brain	TWAS	c5	0.95652	1	CACNB2,PRR4,GPR179,REEP6,CNGA3,RRH,LRIT3,PDE6H,PPEF2,EYA4,CYP4V2,CNGA1,WFS1,VSX1,ATF6,GLRB,RDH5,MIP,GRM8,EFEMP1,ABLIM1,FSCN2,BBS7,BBS1,BBS9,TGFBI,ABCC6,LAMB2,CACNA2D4,GUCA1A,GUCA1B,PRPH2,GJD2,CDH23,TULP2,BEST1,ROM1,SFRP5,HPS1,MYO9A,BBS4,SLC24A1,LCTL,TRPM1,CRYGN,GJC1,SEMA5B,KCNJ10,EYA3,MYO7A,RLBP1,DRAM2,COL2A1,SIX3,EPAS1,POU6F2,CRYZ,RABGGTB,ARL6,CRYBG3,CACNB4,CDH3,NOB1,CRYBB1,GUCY2D,CLN6,CRYBB3,CRYBB2,CRYBA4,PRCD,PITPNA,MKKS,OPA1,RIMS1,RCVRN,COL18A1,OPN4,CCDC66,BBS5,BBS2,KIFC3,CNGB1,RDH11,RDH12,TIMP3,OAT,CRYGS,CRYGD,CRYGA,OPA3,EML2,SPATA7,CHRNB2,BBS10,ABCA4,CLIC5,OPN5,RGS9BP,ATXN7,IMPG1,RBP4,PDE6C,GABRR2,GUCA1C,LRAT,IMPG2,WDR36,ADGRV1,GRK7,TULP1,PCARE,RGR
GOBP_SENSORY_PERCEPTION_OF_MECHANICAL_STIMULUS	CUD	-0.00223153	0.00415635	0.59134	151	0.721768	brain	TWAS	c5	0.59134	1	DRGX,CEMIP,HOMER2,TMEM120A,USP53,WDR1,SCARB2,P2RX4,EYA4,WFS1,CASP3,TMTC4,ROR1,CRYM,OTOA,MYH14,CHRNB2,MYO15A,ESPNL,OTOS,RAB3A,GPX1,NTRK1,GJC3,LOXHD1,CDH23,STRC,HEXA,SLC9A3R1,COCH,SLC52A3,P2RX2,DCDC2,LRIG1,DDIT3,SERPINB6,TRPV1,SPNS2,MYO7A,SRRM4,SOBP,ALDH7A1,OTOGL,SERPINE2,COL2A1,ASIC3,CDKN2D,DIAPH1,AXIN1,COL11A2,CLRN3,KCNK4,OTOF,TMC2,MKKS,GSDME,TMIE,EPS8L2,TH,HEXB,PPIP5K2,SPTBN4,BIRC5,LRP2,GRM7,ITGA2,TIMM13,PGAP1,GJB2,GJB6,PDZD7,EML2,NAV2,TRIOBP,CLIC5,TIMM10,GABRB2,SLC1A3,KCNA1,CNTN5,SLC26A4,MYO6,CCDC50,FYN,TUB,COL11A1,ATP6V0A4,ADGRV1,LHFPL5,ATP8B1
GOBP_SENSORY_PERCEPTION_OF_PAIN	CUD	0.000654111	0.00595391	0.912518	80	0.203058	brain	TWAS	c5	0.912518	1	NTSR1,CHRNA4,OPRL1,TMEM120A,NIPSNAP1,P2RX7,P2RX4,UCHL1,EPHB1,MAPK3,SCN1A,SCN9A,CHRNB2,PRKAR1B,TACR1,NTRK1,MC1R,MGLL,GRIN2A,PTAFR,OPRD1,TRPV1,KCNA2,SCN11A,ASIC3,ACE,F2R,AQP1,KCNK4,SPX,ALOXE3,P2RY1,TAFA4,NMUR2,ACP3,BDKRB1,HTR2A,ITGA2,NDN,SCN3B,ATPSCKMT,IL1A,LXN,EDNRB,OPRM1,KCNA1,RETREG1,FYN
GOBP_SENSORY_PERCEPTION_OF_SMELL	CUD	-0.00669892	0.00420786	0.111385	73	0.700185	brain	TWAS	c5	0.111385	1	OR10AC1,OR2AE1,OR5K2,OR13G1,OR1C1,OR2W3,OR2T8,OR2L8,OR2AK2,OR2L5,OR2L2,OR2L3,OR2L13,OR2M2,OR2M3,OR2M4,OR2T33,OR2T12,OR2T6,OR2G6,OR2T10,OR2T11,OR14I1,OR52K1,OR52I2,OR52I1,OR51E2,OR52A4P,OR52A5,OR52A1,OR51B4,OR51B2,OR51B6,OR51M1,OR51B5,OR51I2,OR52D1,OR52B6,OR52N4,OR52N5,OR52E4,OR52E5,OR56A1,CNGA4,BBS1,OR7D2,PDE4A,CFAP69,OR7C1,OR7A5,BBS4,OR2B8P,OR1F12P,SYT10,OR4D1,OR9A4,OR2A5,OR2C1,OR10AD1,DRD2,MKKS,OR3A2,OR13A1,OR2AG2,OR2AG1,OR6A2,OR10A2,OR2D3,OR10H5,OR2H2,CNGB1,OR3A1,NAV2,ADCY3,OR9A1P,OR6J1,OR2M5,OR14C36,OR2T4
GOBP_SENSORY_PERCEPTION_OF_TASTE	CUD	0.000923013	0.00652851	0.887568	24	0.776758	brain	TWAS	c5	0.887568	1	TAS2R7,TAS2R8,TAS2R9,TAS2R10,TAS2R13,TAS2R50,TAS2R20,TAS2R19,TAS2R31,TAS2R14,TAS2R46,TAS2R43,TAS2R30,TAS2R42,PKD1L3,REEP2,AZGP1,P2RX2,TAS2R4,TAS2R5,TAS2R39,CD36,ASIC3,GNG13,RTP5,PKD2L1,SCNN1D,RTP4,WNT10B,ASIC1,FFAR4
GOBP_SENSORY_PERCEPTION_OF_TEMPERATURE_STIMULUS	CUD	-0.00914626	0.0100802	0.36422	26	0.137165	brain	TWAS	c5	0.36422	1	BTBD9,EPHB1,NTRK1,TRPV1,GRIK2,ASIC3,KCNK4,OPN4,HTR2A,NTSR1,LXN
GOBP_SENSORY_SYSTEM_DEVELOPMENT	CUD	-3.64E-05	0.000566445	0.948744	282		brain	TWAS	c5	0.948744	1	VIM,VSTM4,SALL2,LAMA1,PTPRM,TWSG1,RDH13,EGFR,CLCN2,BMPR1B,SLC7A11,TENM3,MFN2,HDAC1,HPCA,CC2D2A,PROM1,FAT1,LIMK2,WNT9A,LPCAT1,VSX1,ATF6,PBX1,GDF11,MIP,EPHB1,NRP1,FGF2,SPRY1,CDON,BBS7,P2RY12,EFEMP1,SH3PXD2B,MEIS1,SOX1,PYGO2,NES,FSCN2,WDR19,PKNOX1,DTNBP1,SMOC1,BMP7,BIRC7,FGF10,HMGN1,DSCAM,C1QA,EPHB2,CLIC4,HIF1A,RHOJ,MAX,LAMB2,SLC4A5,CPAMD8,WNT5B,TULP3,SMG9,BLOC1S3,ALDH1A3,BMPR2,ABI2,MAN2A1,ANGPTL7,PRPH2,WNT9B,CRYAB,DRD2,RET,BBS4,STRA6,CYP1A1,KDM5B,ATP2B4,AHI1,SMARCD3,CRYGN,YY1,BMP4,TBX2,PHACTR4,CTNS,TSKU,MYO7A,FBN2,NPHP1,SCAPER,WNT2B,HIPK1,COL5A2,PXDN,SMARCA4,CRYBG3,AQP1,BCAR3,MEIS3,CTNNB1,RING1,BAK1,ROM1,PLAAT3,MTERF4,TMEM231,ADAMTS18,ALDH1A2,LRP5L,CRYBB1,SP3,NAGLU,COL8A2,NEUROD1,CEP290,PRSS56,CRYBB3,CRYBB2,CRYBA4,JMJD6,NKD1,RPGRIP1L,SKIL,SDK1,JAG1,MERTK,ATF4,MEIS3P1,MEGF11,OPN4,SLC17A6,CYP1B1,BCL2,THY1,NECTIN1,WNT5A,SIX3,WNT7B,USP45,WNT7A,NF2,AQP5,ACVR2B,FOXE3,CRYGS,CRYGD,CRYGA,IFT172,NF1,WNT2,SEMA3A,MDM1,SERPINF1,WNT16,NPHP4,BFSP1,DZANK1,FREM2,RBP4,PDE6C,TUB,ATOH7,IFT122,TBC1D32,TTLL5,TMEM132E,B9D1,RCN1,WNT6,IHH,OBSL1,TCIRG1,LRP5,IMPG2,HDAC2,NECTIN3,IFT140,TULP1,PLAAT1,OPN5,MAF,PBX4
GOBP_SEQUESTERING_OF_CALCIUM_ION	CUD	0.000109241	0.000980986	0.911332	109	0.759314	brain	TWAS	c5	0.911332	1	FKBP1A,NTSR1,LIME1,ANK2,CAMK2D,PKD2,CXCL11,P2RX7,SLC25A23,GSTO1,SNCA,FGF2,TRPM2,ANXA6,ITGB3,IBTK,HSP90B1,TPCN2,TMEM38A,NPSR1,ITPR2,CASQ1,DDIT3,ATG5,ERO1A,TRPV1,JPH2,PLCG2,METTL21C,DRD2,F2R,ATP7B,DIAPH1,P2RY6,CEMIP,RASA3,RYR1,BDKRB1,F2,SLC8A1,CCR5,APLNR,SRI,HTR2A,DRD1,HAP1,THY1,NOS1,GSTM2,JSRP1,TRDN,MCOLN2,MCOLN3,CYBA,CASQ2
GOBP_SEQUESTERING_OF_METAL_ION	CUD	-0.0165451	0.0157073	0.292184	14	0.729182	brain	TWAS	c5	0.292184	1	SLC30A7,COX17,AP3D1,CPS1,S100A9,S100A8,S100A7,SRI,LMAN1,CIAPIN1,SLC30A3,CASQ2
GOBP_SERINE_FAMILY_AMINO_ACID_BIOSYNTHETIC_PROCESS	CUD	-0.00618497	0.00597091	0.300272	52	0.516159	brain	TWAS	c5	0.300272	1	CBS,SHMT1,SERINC5,DHFR,GGT1,PHGDH,PSPHP1,PSPH,SERINC3,MTHFD1,SRR,DHFR2,SEPHS1
GOBP_SERINE_FAMILY_AMINO_ACID_METABOLIC_PROCESS	CUD	-0.000125136	0.000980559	0.898452	74	0.20102	brain	TWAS	c5	0.898452	1	THNSL2,SLC7A11,CSAD,CBS,SHMT1,SCLY,AMT,CDO1,GCLC,SERINC5,DHFR,SDS,SDSL,GGT1,GCLM,PHGDH,PSPHP1,PSPH,SERINC3,MTHFD1,TST,MPST,SRR,DHFR2,SEPHS1,GCSH
GOBP_SEROTONIN_RECEPTOR_SIGNALING_PATHWAY	CUD	-0.00177842	0.00829286	0.830195	31	0.192522	brain	TWAS	c5	0.830195	1	HTR5A,CHRM5,HTR3B,HTR3A,HTR6,GNAZ,DRD4,HTR2A,HTR1D,HTR1F,HTR4,OR10H5,HTR1A
GOBP_SEX_DIFFERENTIATION	CUD	0.000275602	0.00358989	0.938805	166	0.51547	brain	TWAS	c5	0.938805	1	NCOA4,AXL,TFPT,CDKL2,CTNNA1,ZP3,HMGB2,EIF2B5,BMPR1B,ADAM29,TLR3,H3-3A,PDGFA,LFNG,INSR,CASP3,ING2,MAS1,ADAM15,WDR19,SLIT2,ADAM21,ADAM20,COL9A3,FGF10,ASB1,ATN1,A2M,INSL3,HYAL3,GREB1L,NTRK1,NUP107,ESR1,FER,MEA1,FANCA,WNT9B,SCAPER,ACSBG1,STRA6,MSH2,FSHR,FSHB,PLEKHA1,EIF2B2,RHOBTB3,AMH,BRIP1,CNOT9,PTPRN,INHA,TNFAIP6,FNDC3A,CRKL,MSH4,ACE,ADCYAP1R1,TYRO3,CTNNB1,ATM,BAK1,WNT4,BOK,PBX1,TFAP2C,MMP2,SOX15,PGR,GDF9,HNF4A,SGPL1,YBX3,MKKS,MMP14,BCL2L2,REC8,HSD17B4,UMODL1,BMPR1A,PTX3,BIK,CYP1B1,BCL2,CBL,TESC,WNT5A,LRP2,WNT7A,WNT2B,RXFP2,BRCA2,SRD5A1,ERCC1,ARID5B,BCL2L11,MERTK,IL1A,ACVR2A,DHX37,DHCR24,RBP4,NUPR1,CSDE1,NHLH2,GFRA1,AKR1C3,GAS2
GOBP_SHORT_CHAIN_FATTY_ACID_METABOLIC_PROCESS	CUD	-0.000113606	0.000992619	0.90888	29	0.634647	brain	TWAS	c5	0.90888	1	THNSL2,ACADS,PCCA,ACSM1,MMUT,PCCB,OXSM,ACOT4,PCK2,PHYH,MCEE
GOBP_SIALYLATION	CUD	0.0144509	0.0122518	0.238203	25	0.349414	brain	TWAS	c5	0.238203	1	ST8SIA6,ST3GAL6,ST3GAL4,ST8SIA5,ST3GAL5,ST6GALNAC2,ST6GAL1,ST6GALNAC3,ST6GAL2,ST8SIA1,ST8SIA3
GOBP_SIGNALING_RECEPTOR_LIGAND_PRECURSOR_PROCESSING	CUD	-0.00212205	0.00849605	0.802766	38	0.647536	brain	TWAS	c5	0.802766	1	PCSK4,ECE2,ENPEP,CPE,CORIN,PCSK7,CTSZ,SCG5,SLC30A6,PCSK1,ERO1A,PCSK6,DPP4,ACE,DISP1,ADAM10,BACE2,SLC30A5,PLA2G7,CASP1,YIPF5,FURIN,ECE1,BCHE,PCSK2
GOBP_SIGNAL_RELEASE	CUD	-3.81E-05	0.000938706	0.967631	313	0.842788	brain	TWAS	c5	0.967631	1	CACNB2,DOC2B,RPH3AL,CRHR1,LTBP4,GRIK5,LILRB1,SYT5,BRSK1,SNPH,CAPN10,PASK,GABBR1,HLA-DRB1,UQCC2,GRM4,TRPV6,CLOCK,REST,NKX6-1,AIMP1,HADH,SLC9B2,SPP1,SIRT4,P2RX7,P2RX4,PSMD9,PRKCB,CPE,CCKAR,CD38,SNAP47,EPHA5,GNRHR,MCTP1,RAB5A,DOC2A,STX4,OR51E2,LIN7B,PPFIA3,TRPM4,SYT3,SNCA,SERP1,SELENOT,SUCNR1,P2RY1,CCDC186,STXBP2,PFKL,TRPM2,GCK,ADCY1,FBXL20,DTNBP1,CHRNA4,MAP2K6,UNC13A,RAB3A,C1QTNF1,NNAT,GALR1,SNX4,PIM3,TACR1,GSK3B,SIDT2,CADPS2,EDN3,SCG5,TACR2,PPP3CB,SYT4,SNAP23,NAPA,OXTR,JAGN1,GHRL,SYN2,SNX6,KDM5B,GPLD1,HFE,TCIRG1,LRP5,GAL,ANO1,SYT10,SNCAIP,PFKFB2,ABAT,ADCY5,BMP8A,PPT1,RIMS3,SYT17,SLC38A2,PFKM,RPH3A,PIP5K1C,SIRT6,P2RX1,PNKD,PTPRN,INHA,AGT,KCNA2,ADORA3,RAP1A,SNX19,SEPTIN5,SNAP29,DRD2,KCNJ11,ABCC8,F2R,F2RL1,AQP1,IL1A,PAX8,CACNB4,SYT13,PRKN,UCP2,SLC4A8,MCTP2,VAMP2,C1QTNF3,PINK1,NEUROD1,RAF1,STX2,GDF9,HNF4A,RIMS4,KCNB1,ASIC1,POMC,OTOF,LIN7C,GPR27,KCNMB4,WNT7A,ADORA2B,FFAR1,RIMS1,GIPR,CXCL12,ALOX5,SCT,SLC25A22,AGTR1,CHGA,NDUFAF2,KMO,SNCG,GLUD1,SRI,APBA2,DRD1,CPLX2,TSPO,GIPC1,PTPN23,CSPG5,SYT9,STXBP3,SYN3,STX1A,LRRK2,ERC2,PREPL,FAM3B,ICA1,ACVR2B,SMPD3,SELENOM,RAB8B,CTBP2,TNFRSF11A,PCK2,NOS2,GIT1,PICK1,PLA2G6,NF1,UNC13C,UBE2Q1,CHRNB2,CFTR,AACS,STXBP5,EDNRB,GDNF,OPRM1,FGF23,KCNA5,CHRNA5,CHRNA3,MC4R,PTPRN2,ADRA2B,TM7SF3,SLC16A10,FFAR4,RBP4,OSBP,STX3,G6PC2,ADORA2A,WLS,HTR1A,NAPB,CARTPT,ILDR2,MPC2,VAMP3,PARK7,BAIAP3,RAB11FIP5,SMAD2,ADCYAP1,STXBP4,ABCC4
GOBP_SIGNAL_TRANSDUCTION_BY_P53_CLASS_MEDIATOR	CUD	-0.000131829	0.000975207	0.892469	131	0.987278	brain	TWAS	c5	0.892469	1	PRAP1,USP10,RPS15,BAG6,CASP6,MSX1,TRIAP1,DYRK1A,PERP,RPS27L,PDK2,MUC1,AEN,HIPK4,MAP2K6,SHISA5,RRN3,MTOR,EP300,CDK5RAP3,GREM1,TMEM109,DDX5,MSH2,EEF1E1,HEXIM1,RPF2,ZMPSTE24,SETD9,PLK2,CDIP1,MAPKAPK5,YJU2,MYBBP1A,HIPK1,MDM4,SNAI1,NOP53,PAK1IP1,ATM,EIF5A,PRKN,BOK,CHD5,BDKRB2,ZNHIT1,ARMC10,PIDD1,PTTG1IP,WWOX,PMAIP1,PHLDA3,BCL2,KDM1A,HIC1,NUAK1,RPL37,RRP8,BRCA2,COPS3,PPP1R13B,AKT1,ATAD5,E2F1,E2F7,DYRK2,TAF9,CRADD,TP53BP2,IFI16,MYO6,RFFL,RPS7,KMT5A,TRIM24,NUPR1,PRMT6,ZNF385B,SMYD2
GOBP_SIGNAL_TRANSDUCTION_INVOLVED_IN_REGULATION_OF_GENE_EXPRESSION	CUD	-0.0186182	0.0117512	0.11311	18	0.689864	brain	TWAS	c5	0.11311	1	FGF5,MSX1,PARP1,TBX6,EPCAM,HNF4A,MESP1,P2RY1,NEUROD1,TRAF5,TRAF3IP2,SMAD2
GOBP_SIGNAL_TRANSDUCTION_IN_ABSENCE_OF_LIGAND	CUD	0.000250534	0.000990853	0.800387	55	0.616622	brain	TWAS	c5	0.800387	1	CTNNA1,EYA4,TERT,FAS,ERBB3,FGF10,GSK3B,PPP2R1B,RET,MKNK2,RIPK1,EYA3,BCL2L11,COL2A1,ITGAV,HSPA1B,BAK1,BOK,MAP2K5,IL1A,BCL2L2,FADD,UNC5B,MOAP1,WWOX,BCL2,BCL2L10,NF1,GDNF,AKT1
GOBP_SIGNAL_TRANSDUCTION_IN_RESPONSE_TO_DNA_DAMAGE	CUD	-0.000486399	0.000973277	0.617248	130	0.829892	brain	TWAS	c5	0.617248	1	PRAP1,ERCC6,USP10,MRNIP,MDC1,DDX39B,MSX1,THOC5,TRIAP1,FBXO6,DYRK1A,CLOCK,TOPBP1,CEP63,RPS27L,EME1,MUC1,MUS81,RAD9A,UIMC1,WAC,ATRIP,TTI1,FOXN3,BABAM1,BARD1,BRSK1,EIF2AK4,CDK5RAP3,RPA2,WDR76,DDX5,MSH2,EEF1E1,ZMPSTE24,DOT1L,YJU2,BRIP1,TICRR,MDM4,SNAI1,RNASEH2B,NOP53,ATM,CASP9,CCNG1,BRCA1,TIPIN,FEM1B,GIGYF2,RFWD3,NEK11,RINT1,ZNHIT1,PIDD1,CDC5L,PTTG1IP,PMAIP1,H2AX,HINFP,KDM1A,ETAA1,BID,RAD9B,BRCA2,COPS3,TAOK1,ATAD5,E2F1,E2F7,PLK2,RAD17,MAP3K20,CDK1,CRADD,RAD1,MYO6,STK33,KMT5A,TELO2,EME2,SMYD2,MRE11,ZNF830
GOBP_SINGLE_FERTILIZATION	CUD	0.000103868	0.00097477	0.915141	113	0.85105	brain	TWAS	c5	0.915141	1	PCSK4,ATP8B3,ZP3,POMZP3,SLC9B1,H3-3A,CLGN,GLRB,TCP1,ROPN1B,TUBGCP3,PRND,ADAM21,ADAM20,CCT7,RAB3A,MST1R,HYAL3,WBP2NL,LYZL4,KDM5B,CD46,SPACA6,IGSF8,PLCB1,SPESP1,NOX5,MYH9,MFGE8,ABHD2,PLCD4,AP3B1,LHFPL2,GLIPR1L2,OVGP1,CCT8,CRKL,AKAP3,CD9,PRSS37,STX2,RIMS1,UMODL1,SLIRP,HEXB,HSPA1L,PKDREJ,GARIN1B,CCDC136,TRPC6,PLB1,IRAG2,UBAP2L,CCT5,TRIM36,CDK1,VDAC2,SERPINA5,IFTAP,ADCY3,GNPDA1,TEX101,PARK7,CACNA1H,SPA17
GOBP_SISTER_CHROMATID_COHESION	CUD	6.93E-05	0.000983317	0.943815	62	0.321745	brain	TWAS	c5	0.943815	1	RAD21L1,STAG3L4,STAG3L3,STAG3L2,STAG3L1,PDS5A,SLF1,CDCA5,MEIKIN,DDX12P,ESCO1,RAD51C,STAG3,BUB1B,MAU2,MCMBP,HORMAD1,POGZ,SMC1B,RB1,CTNNB1,CDC20,SGO2,BOD1,WAPL,SLF2,REC8,TENT4A,NAA50,DDX11,MRE11
GOBP_SISTER_CHROMATID_SEGREGATION	CUD	5.18E-05	0.000568406	0.927455	200		brain	TWAS	c5	0.927455	1	PRAP1,RAD21L1,STAG3L4,STAG3L3,STAG3L2,STAG3L1,ACTB,PDS5A,CENPE,ANAPC5,BCL7A,KNTC1,ANAPC4,SMARCA5,TACC3,CENPC,SLF1,KAT2B,RIOK2,CDCA5,DPF2,MEIKIN,DDX12P,MAD1L1,ESCO1,TEX14,RAD51C,MIS12,NEK2,NSL1,STAG3,BUB1B,KNSTRN,NUSAP1,CDT1,CHMP1A,KPNB1,MAU2,AKAP8,MCMBP,NUDC,NUP62,PBRM1,RAN,CHFR,SMARCD3,GEN1,KIF25,CHMP3,DIS3L2,MAP10,DYNC1LI1,PDCD6IP,SMARCB1,KIF14,CDCA8,TRIP13,HORMAD1,POGZ,CUL3,SMARCD2,SMC1B,SMARCA4,SPC24,RB1,NCAPD2,IK,INCENP,EML3,AURKC,CHMP2A,NUMA1,CTNNB1,ATM,SEH1L,CENPK,KMT5A,USP44,PCID2,CDC16,SMARCE1,TUBG1,TUBG2,DPF1,CDC20,KIF2C,VPS4A,SGO2,ANAPC1,BOD1,PIBF1,DSN1,ZWILCH,BUB3,TTN,BIRC5,VPS4B,TOP2B,LATS1,ZWINT,EML4,ANAPC7,SLF2,XRCC3,REC8,CHMP4A,TENT4A,SPAG5,MAPRE1,CHMP4B,SPDL1,NCAPG2,KIF18B,RMI2,SPC25,NAA50,DDX11,PRC1,PSRC1,PTTG1,NUF2,MRE11
GOBP_SKELETAL_MUSCLE_CELL_DIFFERENTIATION	CUD	0.00111592	0.00780718	0.886341	39	0.16006	brain	TWAS	c5	0.886341	1	GPC1,SAP30,RBFOX1,EPHB1,ZNF689,CDON,HIVEP3,CYP26B1,DDX5,FOXN2,NUPR1,MYLK2,MEGF10,RB1,UQCC2,LEMD2,MED20,NLN,ANKRD33,DDX17,BCL9L,ASB2,AKIRIN1,HEYL,KLHL41,KRAS,COPS2,BARX2,HLF
GOBP_SKELETAL_MUSCLE_CONTRACTION	CUD	-0.00019987	0.000991734	0.84028	45	0.21813	brain	TWAS	c5	0.84028	1	STAC2,TCAP,TNNT1,TNNI3,GSTO1,MYH14,SLC8A3,ACTN3,RPS6KB1,CHRNA1,CASQ1,TNNC2,HOMER1,CCDC78,CHRNB1,CHRND,MYH7,GSTM2,JSRP1,MYH3,TNNI2,TNNT3,RCSD1,ATP2A1,SYNM,GAA,PVALEF
GOBP_SKELETAL_MUSCLE_ORGAN_DEVELOPMENT	CUD	3.05E-06	0.000981398	0.997517	100	0.641354	brain	TWAS	c5	0.997517	1	GPC1,FLOT1,SAP30,FGFRL1,RCAN1,NEURL1,RBFOX1,ITGA7,STAC3,EPHB1,ZNF689,MYOZ2,MYH14,CDON,HIVEP3,CYP26B1,ACTN3,GPX1,DAG1,POPDC2,DDX17,EP300,PPP3CB,STRA6,FBXO22,DDX5,CFL2,FOXN2,CHRNA1,NUPR1,P2RX2,FLNB,MYLK2,IGSF8,CASQ1,COL19A1,HOMER1,METTL21C,MEGF10,CCNT2,DNER,CHRND,RB1,CTNNB1,UQCC2,LEMD2,MED20,NLN,SMO,ANKRD33,CNTNAP1,RYR1,DISP1,LMOD3,BCL9L,CAV2,CAV1,MEOX2,HDAC9,TWIST1,ASB2,AKIRIN1,HEYL,BCL2,KLHL41,PRKAA1,YBX3,WNT10B,KRAS,COPS2,NF1,ACTA1,SVIL,BARX2,BVES,POPDC3,TLL2,HLX,HLF
GOBP_SKELETAL_MUSCLE_TISSUE_REGENERATION	CUD	0.00878383	0.0104332	0.399839	21	0.328425	brain	TWAS	c5	0.399839	1	HOPX,KPNA1,SGCA,IFRD1,GPX1,DAG1,SELENON,PTGFRN,HDGFL2,MTPN,CD9,SOX15,AKIRIN1,WNT7A,CFLAR,FZD7,WNT10B,CD81
GOBP_SKELETAL_SYSTEM_MORPHOGENESIS	CUD	-0.00558506	0.00405905	0.168836	136	0.647391	brain	TWAS	c5	0.168836	1	PCGF2,RFLNB,PAPPA2,POR,BMPR1B,MSX1,P2RX7,HHIP,RUNX2,RYK,PHOSPHO1,COL1A1,CHAD,THBS3,WDR19,PPARGC1B,CDX1,NDST1,ANXA6,CBS,CYP26B1,BMP7,LTBP3,ACTN3,LRP5,GHR,ACP5,HYAL1,FOXN3,TULP3,EXT2,ALX4,FLVCR1,WNT9B,GREM1,FMN1,COL13A1,NODAL,SGPL1,FUZ,NAB1,FGFR2,PLEKHA1,PEX7,ZMPSTE24,BMP4,FBN2,CHSY1,COL2A1,WNT10B,IFT80,CTNNB1,MTHFD1L,MMP2,GLG1,TSKU,MTHFD1,INSIG2,LTF,WWOX,WNT7A,BMPR2,BMI1,ACVR2B,SMPD3,TRIP11,ARID5B,DYNC2I1,SP5,PRRX1,BARX2,LRP5L,RFLNA,COL11A1,IHH,ATG9A,SPEF2,ALPL,IFT140,DLG1,SMAD2
GOBP_SKIN_DEVELOPMENT	CUD	-5.42E-05	0.000696033	0.937946	159		brain	TWAS	c5	0.937946	1	ST14,MYSM1,EGFR,CLDN4,HPSE,LDB2,FRAS1,RBPJ,PDGFA,PALLD,CASP3,DACT2,ADAMTS2,NGFR,DLX3,ITGA3,COL1A1,NME2,LGR5,DKK1,CYP26B1,OVOL1,FGF10,APCDD1,CLIC4,SAV1,ROCK1,ITGA6,ERCC2,CERS3,PPHLN1,FUZ,KLK5,IRF6,ITGB4,EVPL,GAL,WNT5A,FLNB,ZMPSTE24,LATS2,TNFRSF19,STK4,SLC2A10,DSP,PIAS4,BCR,AP3B1,PIP5K1A,TCHH,HRNR,FLG,FLG2,S100A7,COL5A2,VDR,WNT10B,COL5A3,SNAI1,FGFR2,NUMA1,CTNNB1,EXPH5,LTB,ALOX12,ALOX15B,ALOXE3,SMO,KRT80,KRT81,KRT83,KRT5,JUP,LRP4,STMN1,RYR1,ELOVL1,PTCH2,CD109,CDH3,JAG1,MET,TRIM16,MAP2K1,PPL,OPN3,FERMT1,BCL2,LATS1,ITGA2,GLI2,ASPRV1,TGM1,NSUN2,FGF7,NF1,LAMA5,IL1A,DHCR24,SLITRK5,WNT16,NOM1,GORAB,TRAF3IP2,SOSTDC1,GRHL1,ROCK2,HDAC2,TGM3,AKR1C3
GOBP_SKIN_EPIDERMIS_DEVELOPMENT	CUD	-0.000187239	0.000987782	0.849658	65	0.552201	brain	TWAS	c5	0.849658	1	MYSM1,EGFR,HPSE,LDB2,RBPJ,PDGFA,NGFR,DLX3,LGR5,DKK1,FGF10,APCDD1,SAV1,ALX4,LRP4,ERCC2,FUZ,GAL,ZMPSTE24,PIAS4,AP3B1,TNFRSF19,SNAI1,FGFR2,NUMA1,CTNNB1,SMO,CD109,CDH3,FERMT1,BCL2,WNT5A,GLI2,WNT10B,NSUN2,FGF7,NF1,LAMA5,NOM1,GORAB,SOSTDC1,HDAC2,TGM3
GOBP_SLEEP	CUD	-0.0140566	0.00966001	0.145632	26	0.63907	brain	TWAS	c5	0.145632	1	PARP1,BTBD9,ADRB1,OXTR,GHRL,GRIN2A,KCNA2,DRD2,CACNA1I,SLC29A1,PTGDR,HTR2A,SRD5A1,CHRNB2
GOBP_SMAD_PROTEIN_SIGNAL_TRANSDUCTION	CUD	0.00423563	0.00685403	0.53659	54	0.611919	brain	TWAS	c5	0.53659	1	VIM,GDF10,BMP3,LEFTY1,LEFTY2,PARP1,GDF11,ZMIZ2,BMP7,FAM89B,RBM14,HEXA,LNPEP,KIAA0319,BMP8A,BMP8B,SLC2A10,BMP4,HNF4A,SPTBN1,ZMIZ1,MAGI2,GDF9,PBLD,NODAL,NCEH1,GDF5,BMPR1A,VEPH1,SMAD9,NUP93,BMPR2,GDF7,INHA,SH2B1,SMAD2,TF
GOBP_SMALL_MOLECULE_CATABOLIC_PROCESS	CUD	5.86E-06	0.000486618	0.990391	465		brain	TWAS	c5	0.990391	1	INPP5A,ECHS1,AKT2,BCKDHA,FABP1,THNSL2,PM20D2,HADH,ETFDH,BDH2,ADH5,QDPR,TDO2,GOT2,DERA,ACADS,PEX13,AADAT,ALDH1L2,SRD5A3,SULT1B1,PCCA,ACAA2,GNPDA2,HSD17B6,ECHDC1,SULT1A4,QPRT,CRYM,ACOX3,INPP4B,SYNJ2,ACAT2,ALDH1L1,UROC1,PFKP,DCXR,FOXK2,CBS,PFKL,FTCD,GCK,CSAD,ECH1,NAGK,MCEE,CYP26B1,ACTN3,NUDT8,ALDH3B1,LRP5,SHMT1,SCLY,GCDH,PGD,GALE,HMGCL,AMT,HK2,SULT1C4,GAD1,SLC25A12,ASPA,ENO3,IVD,ACSF3,SLC27A2,ETFBKMT,ILVBL,CYP4F3,CYP4F12,CYP4F11,ADTRP,CDO1,UPP1,CYP1A1,ETFA,ADAL,SORD,FUT2,FUT1,BCAT2,DHDH,CPT1C,HOGA1,ENTPD7,GLYCTK,HIBCH,INPP1,GLS,ATP2B4,HIBADH,SULT1A2,SULT1A1,ACADSB,OAT,PEX7,KYAT3,ACOT4,ALDH6A1,ABCD4,DLST,PFKFB2,ACOX2,LPIN3,ABAT,DDO,ALDH5A1,OXCT2,ADA,ACOT8,LONP2,NQO2,ECI2,ALDH2,SDS,SDSL,GLB1,UPB1,ABHD2,PNKD,CYP27A1,INPP5B,MTLN,ACOXL,HAGH,AMDHD2,CRABP1,HYKK,PFKM,HNMT,CDADC1,ACADM,GALM,ALDH4A1,MLYCD,TKFC,ASRGL1,NUDT3,DECR2,ACAT1,ACADVL,GPD2,UPP2,MTHFS,FAH,PON3,CDA,AMACR,PLIN5,FUT5,HK1,TYSND1,GALK1,ACOX1,AFMID,HADHB,ABHD1,SNX17,INPP5K,HMGCLL1,PCCB,TST,MPST,PDXP,GCAT,APOBEC3A,APOBEC3C,APOBEC3D,APOBEC3F,APOBEC3G,FUT9,HSD17B4,ENOSF1,GATD1,GSTZ1,KMO,GLUD1,PTEN,ESD,ACAD11,MCAT,KYNU,NOS1,ALDH8A1,DDAH2,ETFB,DBT,FUT8,HAAO,CPT1B,ADA2,PRODH,ACAA1,XYLB,ECHDC2,SCP2,CPT2,FAAH,CYP4A11,SLC25A17,BCKDHB,CRYL1,PCK2,DDAH1,NOS2,TPI1,PEX5,PNP,NTSR1,LDHD,SCARB1,NUDT7,ABCD3,ENPP4,CYP39A1,MTRR,HDC,AMDHD1,GLYATL2,NUDT19,CYP4F2,DLD,AKR1A1,AKT1,GNPDA1,CYP26C1,CYP26A1,MAT1A,MCCC1,NUDT5,PHYH,PAH,FUT4,MTMR2,LPIN2,LPIN1,AIG1,MCCC2,TIGAR,FGF23,PARK7,CYP24A1,AKR1C3,GCSH,BLMH,ACACB
GOBP_SMALL_REGULATORY_NCRNA_3_END_PROCESSING	CUD	7.61E-05	0.000995846	0.939082	21	0.600748	brain	TWAS	c5	0.939082	1	EXOSC6,EXOSC5,LARP7,ERI2,FBL,PARN,EXOSC10,EXOSC8,FBLL1
GOBP_SMALL_REGULATORY_NCRNA_PROCESSING	CUD	-0.00708428	0.00890019	0.42605	32	0.93999	brain	TWAS	c5	0.42605	1	EGFR,PUS10,TERT,TUT4,TRUB1,ZC3H7A,ESR1,ZC3H7B,DDX5,ZMPSTE24,RIPK1,BMP4,MAP2K2,SNIP1,NCOR1,MAP2K1,BCDIN3D,ADAR,METTL3,DROSHA,LIN28B,NCOR2,H19,NCBP2,SMAD2
GOBP_SMOOTHENED_SIGNALING_PATHWAY	CUD	0.00192442	0.00338395	0.569565	168	0.650363	brain	TWAS	c5	0.569565	1	CTNNA1,POR,NKX6-1,EVC2,EVC,HHIP,CC2D2A,RUNX2,BTRC,SUFU,ARL3,TXNDC15,TCTN3,CDON,TTC21B,WDR19,CFAP410,TMEM17,BBS7,NDST1,ZIC1,FGF10,GPR161,GORAB,PRRX1,MKS1,TULP3,IQUB,FBXL17,DISP3,GPC2,CENPJ,GAS8,TTBK2,FUZ,HHAT,KCTD6,ENPP1,DCDC2,DLG5,TEDC2,CLUAP1,MGRN1,ARMC9,IFT27,IFT52,KCTD21,IFT140,CHSY1,SERPINE2,HIPK1,IFT57,TTC23,WDR11,FGFR2,DZIP1,RB1,DISP2,IFT80,SMO,C2CD3,SEPTIN2,CPLANE2,PKD2L1,DISP1,UCHL5,RO60,SCUBE1,TTC26,DZIP1L,GLI2,WNT10B,DYNC2H1,IFT172,TMEM231,DYRK2,RPGRIP1L,PTCH2,TEDC1,IFT122,TBC1D32,BOC,TCTN2,B9D1,IHH,KIAA0586
GOBP_SMOOTHENED_SIGNALING_PATHWAY_INVOLVED_IN_DORSAL_VENTRAL_NEURAL_TUBE_PATTERNING	CUD	0.00429049	0.0110405	0.697562	15	0.973753	brain	TWAS	c5	0.697562	1	SUFU,WDR19,GPR161,GORAB,MKS1,TULP3,CPLANE2,TBC1D32
GOBP_SMOOTH_MUSCLE_CELL_DIFFERENTIATION	CUD	0.00341625	0.00899169	0.703995	33	0.293562	brain	TWAS	c5	0.703995	1	MED28,NPNT,HEY2,SGCB,EFEMP2,FGF10,OLFM2,MRTFA,RBPMS2,BMP4,TBX2,ITGA8,MESP1,FGFR2,CTNNB1,WNT4,PDCD4,APLNR,NFATC4,EDNRB,NFATC1
GOBP_SMOOTH_MUSCLE_CELL_PROLIFERATION	CUD	-0.00475344	0.00557136	0.393553	81	0.381777	brain	TWAS	c5	0.393553	1	ELANE,HPGD,NDRG4,MFN2,NPY5R,TERT,IL15,DDR2,CDH13,FGF2,EFEMP2,LDLRAP1,GNAI2,S1PR1,XRCC5,TACR1,THBS1,ITGB3,PTAFR,TPM1,RBPMS2,STAT1,ERN1,GNA13,PDGFD,MAP3K5,DDIT3,BMP4,AGT,S1PR2,FGFR2,HBEGF,IL12A,CTNNB1,P2RY6,MMP2,PDCD4,NPR3,APOD,BMPR1A,PTEN,AIF1,ITGA2,HMOX1,IGFBP3,BMPR2,SMPD3,PRKG1,TAFA5,POLDIP2,NF1,NDRG2,GNA12,SERPINF2,VIPR2,AKT1,CYBA,ZNF143,IGF1R
GOBP_SMOOTH_MUSCLE_CONTRACTION	CUD	-0.00499771	0.0046352	0.28094	110	0.326308	brain	TWAS	c5	0.28094	1	TNNI3,GUCY1A1,NPNT,CD38,APBB2,TACR3,ORMDL3,ROCK1,TACR1,EDN3,TACR2,OXTR,GHRL,ATP2B4,TPCN2,P2RX2,ABAT,MYLK,KCNMA1,NMUR1,DAPK3,TBX2,PTAFR,TRPV1,P2RX1,AGT,DRD2,F2R,SPX,PTGER3,ARHGAP42,NMUR2,ADA,SPHK1,BDKRB2,RGS2,GRIP2,MKKS,SLC8A1,CAV1,CTTN,ADORA2B,HTR2A,DRD1,SULF2,HTR1D,SSTR2,ITGA2,BBS2,SMTN,APBB1,PRKG1,PLA2G6,CHRNB2,EDNRB,GDNF,ADRB2,CHRNA3,ADRA2B,PLCE1,ROCK2,DOCK4,DLG1
GOBP_SMOOTH_MUSCLE_TISSUE_DEVELOPMENT	CUD	0.00296121	0.0105007	0.777942	21	0.517776	brain	TWAS	c5	0.777942	1	PKD2,EFEMP2,STRA6,MYLK,BMP4,ITGA8,TNN,SMO,NF1,IHH,DLG1
GOBP_SNARE_COMPLEX_ASSEMBLY	CUD	-0.00575852	0.00806145	0.475025	34	0.229542	brain	TWAS	c5	0.475025	1	VPS8,STX4,SNCA,STXBP6,VPS16,VPS39,VPS41,VAMP1,VPS33A,VAMP2,VAMP4,VPS11,STX1A,TGFBRAP1,ANKRD27,VAMP3
GOBP_SNRNA_METABOLIC_PROCESS	CUD	5.41E-05	0.000992219	0.956484	39	0.517785	brain	TWAS	c5	0.956484	1	EXOSC6,EXOSC5,INTS12,LARP7,SNAPC2,INTS1,ICE2,EXOSC10,MEPCE,ELL,NOP10,INTS4,USPL1,EXOSC8,RPAP2,SNAPC1,INTS11,SNAPC5,MTREX,ZC3H8,CDK7,METTL16,ZNF143,METTL4
GOBP_SNRNA_TRANSCRIPTION	CUD	0.00654807	0.0124281	0.59828	16	0.931203	brain	TWAS	c5	0.59828	1	LARP7,SNAPC2,ICE2,MEPCE,ELL,USPL1,RPAP2,SNAPC1,SNAPC5,ZC3H8,CDK7,ZNF143
GOBP_SODIUM_ION_HOMEOSTASIS	CUD	0.0013414	0.0070701	0.849522	51	0.287081	brain	TWAS	c5	0.849522	1	CORIN,SCN7A,ATP1B1,GNAI2,TACR1,EXT2,ATP12A,CYP4F12,ATP1A4,SLC12A2,AGT,DRD2,ACE,UPK3A,SPX,ATP1B2,SCNN1D,SLC8A1,ATP4A,CYP4A11,IL1A,EDNRB,SLC1A3,CYP4F2,AVPR1A,ATP1B3,AGTR1
GOBP_SODIUM_ION_IMPORT_ACROSS_PLASMA_MEMBRANE	CUD	-0.00433504	0.0126282	0.731385	18	0.953279	brain	TWAS	c5	0.731385	1	HCN2,TRPM4,SLC6A1,SLC9C2,SLC12A2,SLC9A3,SCNN1D,SLC8A1,SLC9A2
GOBP_SODIUM_ION_TRANSMEMBRANE_TRANSPORT	CUD	0.00183138	0.00495689	0.711784	126	0.582295	brain	TWAS	c5	0.711784	1	HCN2,CAMK2D,KLHL24,SLC9B1,SLC9B2,ASIC5,PKD2,NPPA,YWHAH,CACNA1G,SCN1A,SCN9A,SCN7A,STK39,SLC41A3,HCN3,TRPM2,SLC8A3,ATP1B1,SLC4A5,FXYD4,SLC4A11,NEDD4,ATP12A,FGF12,TRPM4,SLC6A16,SLC24A1,SLC6A1,SLC9A3R1,ATP2B4,TPCN2,GLRX,ATP1A4,NETO2,SCN1B,FXYD3,FXYD5,ATP4A,SLC9C2,SLC12A2,SLC9A3,SCN5A,SCN11A,ASIC3,WNK1,SLC9A8,SLC4A9,CHP1,SLC4A8,PKD2L1,FGF11,ATP1B2,SCNN1D,SLC6A6,SLC8A1,CACNA1I,FXYD2,FXYD6,SCN4B,SCN2B,SLC4A7,DRD4,SLC24A3,NALCN,SLC17A6,TESC,NOS1,SLC6A17,GPD1L,CNKSR3,SCN3B,KCNK1,ASIC1,SLC6A7,SLC20A1,PCSK9,ANK3,ATP1B3,SLC9A2,CHP2,DLG1
GOBP_SODIUM_ION_TRANSPORT	CUD	-0.00666573	0.00384814	0.0832386	181	0.363185	brain	TWAS	c5	0.0832386	1	HCN2,CAMK2D,KLHL24,SLC9B1,SLC9B2,ASIC5,SLC38A7,PKD2,P2RX7,P2RX4,CHP2,SLC5A11,NPPA,SLC10A4,YWHAH,SLC5A4,CACNA1G,SLC38A11,SCN1A,SCN9A,SCN7A,STK39,SLC41A3,HCN3,SLC38A10,TRPM2,SLC4A11,SLC23A2,SLC8A3,NKAIN4,ATP1B1,NKAIN1,SLC38A3,SLC4A5,FXYD4,SLC5A7,NEDD4,ATP12A,FGF12,TRPM4,SLC6A16,SLC24A1,SLC9A3R1,ATP2B4,TPCN2,GLRX,ATP1A4,SLC13A3,NETO2,SLC38A1,SLC38A2,SLC38A4,SLC38A6,SCN1B,FXYD3,FXYD5,ATP4A,SLC9C2,SLC12A2,SLC9A3,SERPINE2,SCN5A,SCN11A,DRD2,ASIC3,WNK1,SLC9A8,SLC38A8,SLC4A9,CHP1,SLC13A5,FGF11,ATP1B2,KCNE3,SLC4A8,PON3,PKD2L1,SLC22A5,SCNN1D,SLC6A6,SLC8A1,CACNA1I,FXYD2,FXYD6,SCN4B,SCN2B,SLC4A7,DRD4,SLC24A3,SPTBN4,NALCN,SLC17A6,TESC,NOS1,SLC6A17,GPD1L,SLC5A8,CNKSR3,SCN3B,KCNK1,SLC5A9,SLC5A6,COMMD9,ASIC1,ADRB2,SLC6A7,SLC20A1,PCSK9,EDNRB,ANK3,MFSD4B,AKT1,ATP1B3,SLC9A2,NDUFA9,PKP2,SLC6A1
GOBP_SOMATIC_DIVERSIFICATION_OF_IMMUNE_RECEPTORS	CUD	-0.000141166	0.000983499	0.885868	72	0.525978	brain	TWAS	c5	0.885868	1	UNG,EXOSC6,PMS2P5,PMS2P6,PMS2,HMGB2,SANBR,RNF8,SLC15A4,KMT5C,PMS2P1,RNF168,PARP3,MSH2,MSH6,CD40,TCF3,STAT6,MSH3,YY1,EXO1,DCLRE1C,RIF1,ATM,SHLD3,TNFSF13,LIG1,MCM3AP,SAMHD1,CTNNBL1,SHLD2,CCR6,LIG4,SHLD1,IL27RA,HSPD1,POLL,ERCC1,ATAD5,ADAR,NDFIP1,SWAP70,LIG3,TNFSF4
GOBP_SOMATIC_DIVERSIFICATION_OF_IMMUNE_RECEPTORS_VIA_SOMATIC_MUTATION	CUD	0.00623754	0.00877533	0.477206	22	0.373454	brain	TWAS	c5	0.477206	1	UNG,PMS2P5,PMS2P6,PMS2,PMS2P1,MSH2,MSH6,EXO1,MCM3AP,SAMHD1,POLL,ADAR
GOBP_SOMATIC_DIVERSIFICATION_OF_IMMUNOGLOBULINS	CUD	-7.10E-05	0.000986189	0.942601	63	0.430827	brain	TWAS	c5	0.942601	1	UNG,EXOSC6,PMS2P5,PMS2P6,PMS2,SANBR,RNF8,SLC15A4,KMT5C,PMS2P1,RNF168,PARP3,MSH2,MSH6,CD40,TCF3,STAT6,MSH3,YY1,EXO1,RIF1,SHLD3,TNFSF13,MCM3AP,SAMHD1,CTNNBL1,SHLD2,CCR6,LIG4,SHLD1,IL27RA,HSPD1,POLL,ERCC1,ATAD5,NDFIP1,SWAP70,TNFSF4
GOBP_SOMATIC_DIVERSIFICATION_OF_IMMUNOGLOBULINS_INVOLVED_IN_IMMUNE_RESPONSE	CUD	-0.000165148	0.000991941	0.867771	48	0.369973	brain	TWAS	c5	0.867771	1	UNG,EXOSC6,SANBR,RNF8,SLC15A4,KMT5C,RNF168,PARP3,MSH2,MSH6,CD40,STAT6,EXO1,RIF1,SHLD3,TNFSF13,SHLD2,CCR6,LIG4,SHLD1,IL27RA,HSPD1,ERCC1,ATAD5,NDFIP1,SWAP70,TNFSF4
GOBP_SOMATIC_STEM_CELL_POPULATION_MAINTENANCE	CUD	0.00255743	0.00782044	0.743654	36	0.711429	brain	TWAS	c5	0.743654	1	POU5F1,REST,LDB2,MED28,RBPJ,MED6,BMP7,FGF10,WNT9B,RIF1,MED15,PAX8,SMO,NODAL,RAF1,WNT7A,BCL9L,BMPR1A,LIG4,LBH,MED17,MED21
GOBP_SOMITE_DEVELOPMENT	CUD	-0.000558934	0.00753185	0.940844	50	0.531886	brain	TWAS	c5	0.940844	1	PLXNA2,RBBP6,RBPJ,PCDH8,TBX6,DKK1,WDR19,TCAP,EPB41L5,MIB1,POGLUT1,EP300,MESP1,SEMA3C,XRCC2,ATM,WNT4,SMO,ALDH1A2,HES7,NKD1,MTHFD1,PPP2R3A,BMPR1A,COBL,WNT5A,ABI1,LRP6,CDX1,FRZB,LFNG,MEOX2,NUP133,IHH
GOBP_SOMITOGENESIS	CUD	-0.00154138	0.00802432	0.847672	38	0.45029	brain	TWAS	c5	0.847672	1	PLXNA2,RBPJ,PCDH8,TBX6,DKK1,TCAP,EPB41L5,MIB1,POGLUT1,EP300,MESP1,SEMA3C,XRCC2,ATM,ALDH1A2,HES7,NKD1,BMPR1A,COBL,WNT5A,ABI1,LRP6,CDX1,LFNG,MEOX2
GOBP_SPECIFICATION_OF_ANIMAL_ORGAN_IDENTITY	CUD	0.00568839	0.00885654	0.520691	30	0.277559	brain	TWAS	c5	0.520691	1	RBPJ,FGF2,SPRY1,DKK1,FGF10,SMARCD3,BMP4,MESP1,FGFR2,PAX8,CTNNB1,WNT5A,LRP2,WNT2B,ROBO1,WNT2,GDNF,FGF1
GOBP_SPECIFICATION_OF_SYMMETRY	CUD	6.52E-05	0.000970391	0.946417	143	0.940203	brain	TWAS	c5	0.946417	1	DNAAF3,NDRG4,PKD2,AP1B1,CC2D2A,SUFU,TBX6,AIDA,DISP1,BBS7,FGF10,MIB1,MKS1,LEFTY1,GAS8,DNAH11,GREM1,PKD1L1,BBS4,BICC1,AHI1,ENKUR,VANGL2,ODAD2,CLUAP1,DDIT3,BMP4,TBX2,IFT52,MESP1,PCSK6,IFT57,ALG5,SETDB2,DNAAF1,CTNNB1,SMO,C2CD3,RNF207,ALDH1A2,NBL1,NODAL,DRC1,IFT172,MKKS,DAW1,CFC1,TDGF1,MMP21,ASB2,PIERCE2,DNAAF4,APLNR,NPHP3,ODAD4,WNT5A,BBS5,DYNC2LI1,ACVR2B,DYNC2H1,PSKH1,KIF3B,ACVR2A,RPGRIP1L,DAAM2,MICAL2,DNAH5,TBC1D32,SOSTDC1,GREM2,IHH,IFT140,DNAAF2,SMAD2,CCDC40
GOBP_SPERMATID_DIFFERENTIATION	CUD	-0.000123915	0.000693794	0.858248	177		brain	TWAS	c5	0.858248	1	TPGS1,PCSK4,NME5,SPINK2,HMGB2,PACRG,H3-3A,NEURL1,CFAP43,CFAP58,DDX25,TCP11,SRPK1,SLC26A8,RNF8,SPAG16,ROPN1B,PYGO2,RSPH1,CFAP221,DPY19L2,NECTIN2,KLC3,RSPH6A,ZMYND15,RNF17,TOPAZ1,TSSK6,CFAP69,BBS4,DNAH1,TDRD5,DPY19L2P1,GALNTL5,CATSPERE,CFAP97D1,MEIOC,KDM3A,BRIP1,MEIG1,ABHD2,CIB1,NPHP1,TRIP13,CABYR,RIMBP3,SLC22A14,TTC21A,FNDC3A,TTC12,DZIP1,ADAD2,CCNB1IP1,CATSPERZ,SELENOF,IQCG,RFX2,MKKS,HSPA2,TTC26,RHBDD1,AGFG1,SLIRP,CEP131,CCR6,TTLL1,HOOK1,BBS2,DRC7,GARIN1A,GARIN1B,CCDC136,SBF1,OSBP2,DPY19L2P2,PLD6,REC8,TSSK4,NSUN2,YTHDC2,CFTR,CFAP206,ARMC2,CFAP54,UBE2J1,JAM2,DLD,MAST2,PIWIL1,NECTIN3,CFAP44,PANK2,SPEF2,JAM3,FSIP2
GOBP_SPERM_AXONEME_ASSEMBLY	CUD	-0.0109847	0.00715073	0.124498	40	0.565728	brain	TWAS	c5	0.124498	1	TPGS1,NEURL1,CFAP43,CFAP58,SPAG16,CFAP69,DNAH1,MEIG1,TTC12,CFAP97D1,IQCG,CEP131,TTLL1,BBS2,DRC7,CFAP206,ARMC2,CFAP44,SPEF2,FSIP2
GOBP_SPERM_EGG_RECOGNITION	CUD	0.000325632	0.000989791	0.742163	41	0.294833	brain	TWAS	c5	0.742163	1	PCSK4,ATP8B3,ZP3,POMZP3,CLGN,TCP1,CCT7,SPESP1,GLIPR1L2,OVGP1,CCT8,CD9,PRSS37,HSPA1L,UBAP2L,CCT5,VDAC2,TEX101,SPA17
GOBP_SPERM_FLAGELLUM_ASSEMBLY	CUD	0.0026306	0.00700096	0.707104	45	0.145771	brain	TWAS	c5	0.707104	1	TPGS1,NEURL1,CFAP43,CFAP58,SPAG16,CFAP221,KLC3,CFAP69,DNAH1,MEIG1,TTC12,DZIP1,CFAP97D1,IQCG,CEP131,TTLL1,BBS2,DRC7,CFAP206,ARMC2,CFAP54,CFAP44,SPEF2,FSIP2
GOBP_SPERM_MOTILITY	CUD	-0.000169782	0.000696914	0.807525	135		brain	TWAS	c5	0.807525	1	TPGS1,SLC9B1,SLC9B2,TACR3,LDHC,NEURL1,CFAP43,CFAP58,SPAG16,ROPN1B,CFAP221,TACR1,TEX101,KLC3,NME8,GAS8,DNAH11,CFAP69,TACR2,DNAH1,ATP2B4,CATSPERE,ENKUR,TTLL9,ATP1A4,PLTP,MEIG1,TTLL3,INPP5B,CELF3,SLC22A14,TTC21A,TTC12,DZIP1,CATSPERZ,APOB,CFAP251,NPHP4,TEKT3,CFAP97D1,IQCG,QRICH2,SORD,CACNA1I,SLIRP,TCTE1,CCDC40,CEP131,CCR6,TTLL1,BBS2,DRC7,TSSK4,CCNYL1,DDX4,CFAP206,ARMC2,CFAP54,DNAH5,ADCY3,CFAP44,SPEF2,SLC26A8,FSIP2
GOBP_SPHINGOID_METABOLIC_PROCESS	CUD	-0.000150788	0.000992058	0.879191	33	0.115902	brain	TWAS	c5	0.879191	1	PLPP2,NAAA,SPTLC3,SGPP2,SPTSSA,DEGS2,ACER3,SPTSSB,SPHK2,SPHK1,SPTLC2,KDSR,ASAH2,ASAH2B,PLPP3
GOBP_SPHINGOLIPID_BIOSYNTHETIC_PROCESS	CUD	-0.00223524	0.00461287	0.627984	111	0.636387	brain	TWAS	c5	0.627984	1	ST8SIA6,HACD1,PLPP2,CSNK1G2,P2RX7,TM9SF2,SPTLC3,ORMDL3,ABCA8,VAPA,CERS1,CERS3,B4GALT4,PRKD2,SPHK2,SGPP2,ST8SIA5,PRKCD,SPTSSA,HACD2,ST3GAL5,ELOVL5,B4GALNT1,DEGS2,P2RX1,SPNS2,ACER3,ORMDL1,B3GALT1,CERS6,B4GALT5,SPTSSB,ELOVL2,B3GALT4,ALOXE3,CERKL,B4GALT6,ELOVL1,SGPL1,SPHK1,FUT9,SIRT3,SPTLC2,PRKD3,ELOVL7,ST6GALNAC3,A4GALT,KDSR,ELOVL4,CERS4,PRKAA1,SMPD1,ASAH2,SGMS1,ASAH2B,CERS5,PLA2G6,SMPD2,DEGS1,PLPP3,ST8SIA1,PNPLA1,ST8SIA3,SMPD4
GOBP_SPHINGOLIPID_MEDIATED_SIGNALING_PATHWAY	CUD	-0.00371068	0.0161947	0.818769	14	0.914371	brain	TWAS	c5	0.818769	1	S1PR1,RAC1,SPNS2,S1PR2,SPHK2,SPHK1,SMPD3,GPR6,PIK3CG,PLPP3,AKT1
GOBP_SPHINGOLIPID_METABOLIC_PROCESS	CUD	3.22E-06	0.000969243	0.997346	155	0.42535	brain	TWAS	c5	0.997346	1	ST8SIA6,HACD1,PLPP2,CSNK1G2,GBA3,NAAA,P2RX7,SPTLC3,ORMDL3,GM2A,ABCA8,VAPA,SERINC2,CERS1,NEU3,ACER3,CERS3,B4GALT4,PRKD2,SPHK2,SGPP2,ST8SIA5,HEXA,PRKCD,TEX2,SPTSSA,HACD2,ST3GAL5,ELOVL5,B4GALNT1,SERINC5,DEGS2,P2RX1,SPNS2,GLB1,ITGB8,ARV1,ORMDL1,B3GALT1,CERS6,B4GALT5,SPTSSB,ELOVL2,B3GALT4,NEU4,ALOXE3,FUT3,FUT5,CERKL,CLN6,B4GALT6,ELOVL1,SUMF1,SERINC3,SGPL1,PSAP,SPHK1,FUT9,SIRT3,TH,SPTLC2,PRKD3,HEXB,ELOVL7,ST6GALNAC3,NAGA,A4GALT,TECR,KDSR,CERK,SMPDL3A,ELOVL4,CERS4,PRKAA1,SMPD1,GLTP,SMPD3,ASAH2,SGMS1,ASAH2B,CERS5,PLA2G6,GALC,SMPD2,DEGS1,PLPP3,ST8SIA1,PNPLA1,ST8SIA3,HACD3,SMPD4
GOBP_SPHINGOMYELIN_METABOLIC_PROCESS	CUD	0.0048573	0.00997443	0.626276	24	0.948731	brain	TWAS	c5	0.626276	1	ORMDL3,ABCA8,VAPA,PRKCD,ORMDL1,SPTLC2,SMPDL3A,SMPD1,SMPD3,SGMS1,SMPD2,OSBP,SMPD4
GOBP_SPINAL_CORD_DEVELOPMENT	CUD	0.00730587	0.00731054	0.317619	58	0.35083	brain	TWAS	c5	0.317619	1	DRGX,PLXDC1,CHRD,OLIG2,PKD2,DRAXIN,SUFU,MDGA1,GDF11,SOX1,ZIC1,DCTN1,TULP3,ERCC2,ZPR1,SCYL3,ABT1,PTBP2,PHGDH,SMO,GIGYF2,DAAM2,VIT,ADARB1,GLI2,VSTM5,RELN,DYNC2H1,LRP8,LMO4,SRD5A1,IFT172,MPST,NF1,DCC,GDNF,GDF7,SLIT1
GOBP_SPINDLE_ASSEMBLY	CUD	3.81E-05	0.000699309	0.956516	112		brain	TWAS	c5	0.956516	1	TUBGCP2,MAP9,RNF4,CEP63,TUBGCP3,CCDC69,RPS3,HAUS8,TUBB1,CENPJ,CHMP1A,KIF15,KPNB1,GOLGA8O,GOLGA8N,GOLGA8A,GOLGA8B,HAUS1,HAUS2,STARD9,TUBGCP4,TUBB8,GOLGA8M,GOLGA8R,GOLGA8Q,GOLGA8H,CHMP3,RCC1,MAP10,CLASP2,PDCD6IP,CDCA8,INCENP,EML3,AURKC,CHMP2A,NUMA1,CEP192,CDC20,NEK7,HAUS4,CHMP4A,MZT1,PIBF1,NCOR1,GOLGA2P5,BCCIP,BIRC5,VPS4B,TASOR,TUBB,HSPA1B,SASS6,TUBGCP5,GOLGA8IP,TUBGCP6,NEK2,LZTS2,POLDIP2,SPAG5,MAPRE3,TOGARAM2,KIF3B,MAPRE1,CHMP4B,KIF2A,SENP6,PRC1,GPSM2,AURKA
GOBP_SPINDLE_LOCALIZATION	CUD	0.00407268	0.00819557	0.619234	39	0.856402	brain	TWAS	c5	0.619234	1	NSFL1C,HTT,SPRY1,FGF10,LLGL1,DCTN1,NDE1,WASL,SPIRE2,KPNB1,LLGL2,KIF25,MYH9,CLASP2,ZBED3,NUSAP1,NUMA1,ACTR2,ITGB1,SPAG5,SPDL1,FMN2,GPSM2,DYNLT1
GOBP_SPINDLE_ORGANIZATION	CUD	6.52E-05	0.000570812	0.909087	167		brain	TWAS	c5	0.909087	1	TUBGCP2,MAP9,CENPE,TACC3,RNF4,LIMK2,CEP63,TUBGCP3,EFHC1,CCDC69,RGS14,RPS3,UVRAG,KIZ,DCTN1,HAUS8,TUBB1,CENPJ,KNSTRN,CHMP1A,KIF15,KPNB1,GOLGA8O,GOLGA8N,GOLGA8A,GOLGA8B,HAUS1,STMN1,NUDC,RCC1,HAUS2,STARD9,TUBGCP4,NUP62,PARP3,FAM110A,GOLGA8M,GOLGA8R,GOLGA8Q,GOLGA8H,CHMP3,EML1,FSD1,MYH9,MAP10,CLASP2,PDCD6IP,SBDS,CDCA8,CEP72,TPPP,TACC2,INCENP,EML3,AURKC,CHMP2A,NUMA1,CEP192,TUBG1,TUBG2,CHD3,CDC20,PCNT,NEK7,RAN,HAUS4,CHMP4A,SUN2,MZT1,BORA,PIBF1,NCOR1,GOLGA2P5,LSM14A,WDR62,BCCIP,BIRC5,VPS4B,TASOR,TUBB,HSPA1B,SASS6,TUBGCP5,GOLGA8IP,CEP126,TUBGCP6,NEK2,LZTS2,POLDIP2,SPAG5,MAPRE3,TOGARAM2,KIF3B,MAPRE1,CHMP4B,PLK2,KIF2A,TBCE,CENPH,TRIM36,SENP6,SPC25,PRC1,GPSM2,PSRC1,NUF2,AURKA
GOBP_SPLEEN_DEVELOPMENT	CUD	0.00531183	0.0102661	0.604868	24	0.146514	brain	TWAS	c5	0.604868	1	JARID2,FGF10,ADAM17,FLVCR1,PPP2R3C,BCL2L11,SLC40A1,CACNB4,PBX1,CTC1,FADD,PKN1,BCL2,PCID2,ONECUT1,TRAF3IP2
GOBP_SPLICEOSOMAL_COMPLEX_ASSEMBLY	CUD	-0.000174307	0.000989469	0.860166	49	0.368543	brain	TWAS	c5	0.860166	1	PRPF6,SRSF12,SF3A1,SRSF5,SF3B2,SRSF10,SNRPD1,GCFC2,DDX1,SNRPE,PTBP2,SF3A2,SNIP1,SF3A3,CELF3,SNRPC,SRPK1,SF3B3,DDX39B,LUC7L2,WEE2-AS1,USP39,SF3B1,SNRPD2,SMN2,SMN1,SNRPF,TXNL4A,SLU7,SNRPB2
GOBP_SPLICEOSOMAL_SNRNP_ASSEMBLY	CUD	-0.00188488	0.00856926	0.825904	32	0.0828525	brain	TWAS	c5	0.825904	1	GEMIN4,PRPF8,PRPF31,PRPF6,SRSF12,RNU4-1,SART1,SRSF10,SNRPD1,GEMIN7,SNRPD2,SNRPE,DDX20,SNRPC,PRMT7,GEMIN5,LSM2,SART3,SMN2,SMN1,SNRPF,RNU5D-1
GOBP_SPLICEOSOMAL_TRI_SNRNP_COMPLEX_ASSEMBLY	CUD	0.00575172	0.0113962	0.613765	18	0.0649869	brain	TWAS	c5	0.613765	1	PRPF31,PRPF6,SRSF12,RNU4-1,SRSF10,PRPF19,DDX20,LSM2,SART3,PRPF8,RNU5D-1
GOBP_SPROUTING_ANGIOGENESIS	CUD	0.00207159	0.00495146	0.675669	94	0.803643	brain	TWAS	c5	0.675669	1	SLC39A12,VSTM4,KDR,JAK1,RSPO3,ITGB1,NRP1,NGFR,MIA3,CDH13,FGF2,S100A1,NAXE,SLIT2,EPN2,RHOJ,EPHB4,THBS1,YJEFN3,GREM1,ADTRP,SEMA6A,GHRL,GPLD1,BMP4,TNN,MAP3K3,IL12A,JMJD8,PDPK1,VEGFB,HDAC5,FUT1,MAP2K5,JMJD6,ITGA5,MEOX2,HDAC9,TDGF1,ALOX5,APLNR,MMRN2,CCBE1,STARD13,HMOX1,CARD10,BMPER,ROBO1,E2F7,PLK2,PDCD10,PIK3R3,PPP1R16B,PARVA,AKT1,FGF1,CIB1,AGTR1,RNF213
GOBP_SRP_DEPENDENT_COTRANSLATIONAL_PROTEIN_TARGETING_TO_MEMBRANE	CUD	-0.0237893	0.0141485	0.0926862	16	0.360772	brain	TWAS	c5	0.0926862	1	SRP72,SRPRA,TRAM2,SSR3,SRP14,SEC63,SRP68,SRP19,SNAP25-AS1,BHLHE40-AS1,SEC61A1,SRPRB,SEC61A2
GOBP_STABILIZATION_OF_MEMBRANE_POTENTIAL	CUD	0.000166802	0.0133303	0.990016	13	0.222247	brain	TWAS	c5	0.990016	1	KCNK7,KCNK12,CHCHD10,KCNK4,KCNK6,KCNK15,KCNK3,KCNK1,KCNN4,KCNK10,KCNK2,KCNK5
GOBP_STARTLE_RESPONSE	CUD	0.00170035	0.0145994	0.907282	15	0.184241	brain	TWAS	c5	0.907282	1	GRID2,GLRB,NPAS1,GRIN2A,DRD2,PRKN,CTNNA2,DVL1,PTEN,DRD1,KCNA1
GOBP_STEM_CELL_DEVELOPMENT	CUD	-0.00379972	0.00675081	0.573534	66	0.277117	brain	TWAS	c5	0.573534	1	CORO1C,RADIL,TAPT1,NRP1,MAPK3,FGF2,SEMA4A,ANXA6,BMP7,PEF1,SEMA3F,SEMA3B,SEMA4F,FN1,EDN3,SEMA6A,RET,SEMA7A,KLHL12,SEMA5B,BMP4,PHACTR4,SEMA3C,SEMA3E,PDCD6,SEMA6C,CDC42,SMO,ALDH1A2,JAG1,ERBB4,BMPR1A,NRP2,BCL2,WNT7A,SEMA4G,CDH2,SOX10,LAMA5,SEMA3A,SEMA3D,EDNRB,SEMA6D,GDNF,CYP26C1,SEMA4B
GOBP_STEM_CELL_DIFFERENTIATION	CUD	-1.92E-05	0.000698536	0.978111	137		brain	TWAS	c5	0.978111	1	PWP1,CORO1C,WNT3,WNT8A,FZD1,CDK6,RADIL,REST,MSX1,SETD6,RBPJ,RUNX2,OCIAD1,TAPT1,ITGB1,NRP1,MAPK3,SETD1A,BBS12,FGF2,GATAD2B,SEMA4A,BGLAP,ANXA6,JARID2,SMYD5,BMP7,A2M,PEF1,HDAC1,SEMA3F,SEMA3B,SEMA4F,FN1,XRCC5,ERCC2,GSK3B,ESR1,SLC4A11,EDN3,FBXL17,GATAD2A,GREM1,SEMA6A,RET,PRICKLE1,SEMA7A,TEAD2,EPCAM,KLHL12,SEMA5B,KDM3A,MBD3,BMP4,SIRT6,TBX2,PHACTR4,SEMA3C,SEMA3E,PDCD6,SEMA6C,ACE,FGFR2,MTA2,CTNNB1,CDC42,SMO,ALDH1A2,MTCH2,CHD3,JAG1,ERBB4,PUS7,EIF2AK2,BMPR1A,NRP2,LBH,BCL2,NUDT21,WNT7A,LRP6,NSUN2,CDH2,SOX10,ESRRB,METTL3,LAMA5,SEMA3A,SEMA3D,TBX5,FRZB,EDNRB,PDGFRA,SEMA6D,SHC4,GDNF,CYP26C1,RPS7,SEMA4B,HDAC2,PTN,UFL1
GOBP_STEM_CELL_DIVISION	CUD	-0.00491064	0.0116624	0.673707	19	0.993082	brain	TWAS	c5	0.673707	1	ING2,SMYD5,GNL3,CUL3,PRDM15,LBH,WNT7A,FZD7,BMI1,ESRRB
GOBP_STEM_CELL_PROLIFERATION	CUD	-0.000146683	0.000987574	0.881926	59	0.698657	brain	TWAS	c5	0.881926	1	WNT3,HMGB2,THPO,RBPJ,RUNX2,TERT,KDR,FGF2,NES,PDCD2,LTBP3,OVOL1,FGF10,ARIH2,BABAM1,XRCC5,ERCC2,YJEFN3,IRF6,EPCAM,SIRT6,ACE,FBLN1,WNT7B,CTNNB1,CDKN2C,PBX1,CTC1,ID4,CD109,EIF2AK2,LIG4,FERMT1,KDM1A,BRCA2,N4BP2L2,WNT5A,SART3,WNT10B,WNT2B,NF1,PRRX1
GOBP_STEROID_BIOSYNTHETIC_PROCESS	CUD	6.05E-05	0.000969272	0.950209	168	0.383022	brain	TWAS	c5	0.950209	1	MVK,DHRS11,CYP21A2,HSD17B8,POR,CYP51A1,SRD5A3,REST,IGFBP7,DGKQ,CLCN2,NFKB1,SEC14L2,HSD17B11,MSMO1,CH25H,HSD17B7,PBX1,ACAA2,OSBPL9,SCP2,HSD17B6,HSD3B7,SDR42E2,PMVK,STARD3,ACLY,TM7SF2,HMGCS1,FGFR4,H6PD,LBR,ACBD3,SLC27A2,CYP11A1,CYP1A1,FDXR,CYB5R1,FSHB,ABCG4,SC5D,ACOT8,CYP27A1,ARV1,DDX20,OSBPL1A,HSD17B12,MALRD1,PDE8B,SNAI1,MBTPS1,SLC27A5,STARD4,WNT4,APOB,ERLIN1,CES1,AMACR,LSS,OSBPL3,INSIG2,DHCR7,SCAP,ABCG1,CYB5R3,TSPO,CYB5R2,CYP2R1,PRKAA1,DHCR24,SRD5A1,OSBPL2,PRLR,CFTR,IL1A,PRKAA2,ABCD3,DKK3,OSBPL6,FGF1,NR3C1,MVD,AKR1B1,CYP39A1,IGF1R,AKR1C3,FDX1
GOBP_STEROID_CATABOLIC_PROCESS	CUD	0.00876739	0.00779598	0.260757	27	0.86847	brain	TWAS	c5	0.260757	1	HSD17B11,SPP1,YWHAH,HSD17B6,HSD17B14,HSD11B1,CYP46A1,CYP27A1,SRD5A1,SNX17,SCARB1,FGF23,CYP39A1,CYP24A1
GOBP_STEROID_HORMONE_BIOSYNTHETIC_PROCESS	CUD	0.00428477	0.00581799	0.461445	58	0.653356	brain	TWAS	c5	0.461445	1	DHRS11,STARD3,CYP21A2,HSD17B8,SRD5A3,REST,DGKQ,CLCN2,HSD17B11,HSD17B7,HSD17B6,CYP11A1,FSHB,HSD17B12,WNT4,DHCR7,TSPO,SRD5A1,DKK3,AKR1B1,CACNA1H
GOBP_STEROID_HORMONE_MEDIATED_SIGNALING_PATHWAY	CUD	-4.74E-05	0.000983861	0.961547	93	0.9986	brain	TWAS	c5	0.961547	1	NCOA4,CNOT1,YWHAH,PARP1,CLOCK,UFSP2,TRIM68,OR51E2,PAQR8,BMP7,PMEPA1,RWDD1,LATS1,ESR1,DDRGK1,DNAAF4,NEDD4,DDX17,EP300,TRERF1,PAQR7,TRIP4,DDX5,STRN3,KDM3A,BMP4,RBFOX2,PAK1,TADA3,ABHD2,CNOT9,CARM1,SMARCA4,KANK2,BRCA1,PGR,ZMIZ1,NODAL,WBP2,PRMT2,ESR2,CNOT2,VPS11,NCOR1,HEYL,EGLN2,PADI2,CALR,PKN1,LBH,KDM1A,ESRRB,PPARGC1B,RNF14,NR3C1,SKP2,PARK7,PIAS2,UFL1,RNF6
GOBP_STEROID_HORMONE_SECRETION	CUD	-0.0110884	0.0102178	0.277836	23	0.300692	brain	TWAS	c5	0.277836	1	CRHR1,SPP1,C1QTNF1,GALR1,GHRL,KDM5B,GAL,AGT,GDF9,POMC,TSPO,AGTR1
GOBP_STEROID_METABOLIC_PROCESS	CUD	-0.000276253	0.000941858	0.769288	290	0.615113	brain	TWAS	c5	0.769288	1	CYP2E1,CUBN,MALRD1,MVK,DHRS11,LIPE,CYP21A2,HSD17B8,POR,CYP3A5,CYP51A1,SRD5A3,REST,IGFBP7,DGKQ,CLCN2,NFKB1,HSD17B11,SPP1,SEC14L2,YWHAH,MSMO1,CYP4V2,PDGFRA,CH25H,LIPA,HSD17B7,PBX1,ACAA2,OSBPL9,SCP2,LEPR,RDH5,HSD17B6,SDR9C7,RDH16,SULT1A4,HSD3B7,SDR42E2,PMVK,CBR1,STARD3,ACLY,CYP26B1,TM7SF2,LRP5,HMGCS1,ABCA5,FGFR4,WNT4,LDLRAP1,DGAT2,TSKU,H6PD,APOC1,ESR1,DISP3,LBR,ACBD3,SREBF2,CYP2D6,SLC27A2,CHST10,CYP11A1,CYP1A1,FDXR,SOAT1,CYB5R1,FSHB,ABCG4,SC5D,GAL,APOBR,SULT1A2,SULT1A1,PLEKHA1,NPC2,ACOT8,PIAS4,APOL2,APOL1,CYP27A1,ARV1,DDX20,NPC1,OSBPL1A,HSD17B12,EBPL,PDE8B,LDLR,SNAI1,MBTPS1,GNB3,SLC27A5,STARD4,ACADVL,APOB,NR5A2,HDLBP,ERLIN1,CES1,BDH1,AMACR,SULT2B1,HSD17B14,CAT,CLN6,SGPL1,LSS,OSBPL3,CYB5R3,TSPO,SULT4A1,INSIG2,SCAP,HSD17B4,ABCG1,SMPD1,CYB5R2,CYP1B1,LRP2,CYP2R1,PRKAA1,ACAA1,DHCR24,PCSK9,LGMN,DHRS4,SRD5A1,SNX17,OSBPL2,PRLR,CFTR,IL1A,SCARB1,PRKAA2,ABCD3,EDNRB,DKK3,OSBPL6,FGF1,NR3C1,CYP26C1,CYP26A1,CYP2C19,CYP2C8,MVD,PANK2,AKR1B1,FGF23,OSBPL5,CYP39A1,CYP24A1,FMO5,IGF1R,ATP8B1,AKR1C1,AKR1C2,AKR1C3,FDX1
GOBP_STEROL_BIOSYNTHETIC_PROCESS	CUD	-0.00758661	0.00798476	0.342043	55	0.665665	brain	TWAS	c5	0.342043	1	MVK,POR,CYP51A1,SEC14L2,MSMO1,CH25H,HSD17B7,ACAA2,PMVK,TM7SF2,HMGCS1,LBR,CYB5R1,ABCG4,SC5D,ARV1,MBTPS1,APOB,ERLIN1,CES1,LSS,INSIG2,DHCR7,SCAP,ABCG1,CYB5R3,ACLY,CYB5R2,PRKAA1,CFTR,DHCR24,PRKAA2,FGF1,MVD
GOBP_STEROL_HOMEOSTASIS	CUD	0.00353624	0.00643409	0.582587	64	0.376903	brain	TWAS	c5	0.582587	1	MTTP,LIPG,XBP1,EHD1,LRP5,ABCA5,FGFR4,LDLRAP1,FABP3,DGAT2,TSKU,APOC2,ACSM1,DISP3,SOAT1,NPC2,MED13,HNF4A,MALRD1,LDLR,APOB,NR5A2,NR1H3,CES1,NPC1,CAV1,HDAC9,ABCG1,SREBF2,TSPO,ABCG4,GRAMD1B,TMEM97,COMMD9,SCARB1,PCSK9,NUS1,LRP5L,CYP39A1,AKR1C1
GOBP_STEROL_METABOLIC_PROCESS	CUD	-0.0029149	0.00411292	0.4785	139	0.402785	brain	TWAS	c5	0.4785	1	CUBN,MVK,LIPE,CYP21A2,POR,CYP51A1,DGKQ,SEC14L2,MSMO1,CYP4V2,CH25H,LIPA,HSD17B7,ACAA2,LEPR,PMVK,STARD3,ACLY,CYP26B1,TM7SF2,LRP5,HMGCS1,ABCA5,LDLRAP1,DGAT2,TSKU,APOC1,DISP3,LBR,SREBF2,CYP2D6,CYP11A1,FDXR,SOAT1,CYB5R1,ABCG4,SC5D,NPC2,CYP46A1,APOL2,APOL1,CYP27A1,ARV1,NPC1,OSBPL1A,EBPL,LDLR,MBTPS1,GNB3,STARD4,ACADVL,APOB,HDLBP,ERLIN1,CES1,SULT2B1,CAT,CLN6,LSS,INSIG2,DHCR7,SCAP,ABCG1,CYB5R3,SMPD1,CYB5R2,CYP1B1,PRKAA1,SNX17,CFTR,SCARB1,DHCR24,PCSK9,PRKAA2,FGF1,CYP26C1,CYP26A1,MVD,OSBPL5,CYP39A1,FMO5,FDX1
GOBP_STEROL_TRANSPORT	CUD	-0.00383592	0.00473753	0.418119	120	0.639805	brain	TWAS	c5	0.418119	1	ABCA7,MTTP,NFKB1,EGF,LIPG,OSBPL9,SCP2,OSBPL11,NAXE,STARD3,ABCA8,ABCA5,EEPD1,VAPA,LDLRAP1,ANXA2,APOC1,APOC2,YJEFN3,SOAT1,TPCN2,NPC2,PLTP,GRAMD1A,CD36,ARV1,NPC1,OSBPL1A,ZDHHC8,LDLR,STARD4,TREM2,APOB,NR1H3,CES1,VPS4A,TSKU,OSBPL3,CAV1,CFTR,ABCG1,STARD3NL,SREBF2,TSPO,VPS4B,ABCG4,OSBPL10,OSBP2,PIP4K2A,LRP6,PCSK9,RELCH,GRAMD1B,OSBPL8,OSBPL2,SCARB1,ABCB4,NUS1,SERAC1,OSBPL6,ARL8B,ABCA13,GRAMD1C,FURIN,OSBPL5,STARD5,AKR1C1
GOBP_STRESS_ACTIVATED_PROTEIN_KINASE_SIGNALING_CASCADE	CUD	-0.000352687	0.000969346	0.715977	169	0.900446	brain	TWAS	c5	0.715977	1	MAPK8,ERCC6,MARVELD3,MAPK9,FLT4,EGFR,RELL1,NFKB1,NPPA,MAPK10,TLR3,MAP2K7,SH3RF1,FAS,TPD52L1,EPHB1,MAPK3,AIDA,TIRAP,GPS1,SH2D3A,PPIA,CCM2,RASSF2,BIRC7,MAP4K2,MEN1,MAP3K11,GSTP1,MAP2K6,SH3RF3,MINK1,SCIMP,GREM1,CRYAB,DIXDC1,PRMT1,MAP3K5,ZMPSTE24,PLCB1,RIPK1,BMP4,MAP2K2,INAVA,AGT,MAGI3,PTPN22,CRKL,TNFRSF19,MAP3K3,STK39,F2RL1,TRAF3,ANKRD6,MAP3K7,MTURN,NOD1,LTBR,RELL2,MAPKBP1,MDFIC,AXIN1,MAPK8IP3,ULK4,PJA2,TREM2,MAP3K4,PRKN,KLHDC10,STK25,NBR1,DUSP3,PDCD4,PINK1,ARL6IP5,SPHK1,FCGR2B,CRK,SERPINF2,IL1A,GPS2,NCOR1,HACD3,MAP2K1,HRAS,EIF2AK2,LRRK2,WNT5A,AGER,WNT7B,SH3RF2,WNT7A,FZD7,MAPK11,TRAF5,RASGRP1,CCDC88C,MAP4K4,LGALS9,TRAF4,TAOK1,TNIK,HGF,SEMA3A,DUSP19,NAIP,PDCD10,MAP3K20,TGFBR3,PRDX1,WNT16,TRAF6,SASH1,PTGER4,MAPK13,SIRPA,DACT1,IGF1R
GOBP_STRESS_FIBER_ASSEMBLY	CUD	-0.0031055	0.00633976	0.624244	67	0.688651	brain	TWAS	c5	0.624244	1	ARHGAP28,EPHA1,ARHGEF5,LIMK1,PXN,FHDC1,ITGB1,NRP1,PDLIM1,SORBS1,KCTD13,ARHGEF18,PIK3R2,ALMS1,TACR1,S1PR1,CARMIL1,ROCK1,MTOR,STMN1,WASF2,BBS4,RAC1,F11R,PAK1,CLASP2,FAM171A1,S100A10,CUL3,RAPGEF3,PPM1F,ARAP1,CDC42,WNT4,ASAP3,CGNL1,CORO2B,SDC4,INPP5K,SERPINF2,MKKS,MET,PPFIA1,TPM1,GPR65,PDCD10,RHPN2,ITGB1BP1,ROCK2,PTGER4,PAK2
GOBP_STRESS_GRANULE_ASSEMBLY	CUD	-7.18E-05	0.000994554	0.942416	29	0.527295	brain	TWAS	c5	0.942416	1	MAPT,G3BP2,STYXL1,YTHDF1,EIF2S1,BICD1,G3BP1,RPS23,DDX6,OGFOD1,PRKAA1,UBAP2L,PRKAA2
GOBP_STRIATED_MUSCLE_ADAPTATION	CUD	-0.000572385	0.0119153	0.961686	26	0.51295	brain	TWAS	c5	0.961686	1	TNNT1,NPPA,IL15,HEY2,MYOZ2,CAMK2B,TCAP,ACTN3,RPS6KB1,CAMTA2,INPP5F,TRIM63,ATP2B4,MLIP,MYH7,ACTA1
GOBP_STRIATED_MUSCLE_CELL_APOPTOTIC_PROCESS	CUD	-0.00895112	0.00854266	0.294724	34	0.709456	brain	TWAS	c5	0.294724	1	SIRT5,CAMK2D,NFE2L2,HEY2,BMP7,KIFAP3,MAP3K5,ATG5,AGT,PAX8,RGL2,MDK,BMPR1A,RPS6KA2,BNIP3,APAF1,TIGAR,NUPR1
GOBP_STRIATED_MUSCLE_CELL_DEVELOPMENT	CUD	8.09E-05	0.000990317	0.934878	58	0.530975	brain	TWAS	c5	0.934878	1	TNNT1,WDR1,MYOZ2,TCAP,LMOD2,ACTC1,CFL2,PRKAR1A,CASQ1,MYLK3,NEB,NRAP,MEF2A,LMOD3,MYH7,MYL9,TTN,FHOD3,AKAP13,TNNT2,LMOD1,KLHL41,ITGB1,ADPRHL1,LDB3,FLNC,TMOD2,TMOD3,TPM1,CSRP2,OBSCN,ACTA1,MYH3,OBSL1,TNNT3,ACTN2
GOBP_STRIATED_MUSCLE_CELL_DIFFERENTIATION	CUD	8.45E-05	0.000964856	0.930189	182	0.576188	brain	TWAS	c5	0.930189	1	TNNT1,WNT8A,MAML1,SCGB3A1,FLOT1,HOPX,PDLIM5,WDR1,TRIM72,RCAN1,MSX1,RBPJ,CASP3,SORBS2,HEY2,SGCB,PDGFRA,MYOZ2,CDON,PI16,DKK1,ATP11A,ADPRHL1,XBP1,RYR1,DYRK1B,PLD3,TCAP,CNTNAP1,CYP26B1,EHD1,ACTN3,GPX1,TOMM70,POPDC2,LMOD2,MTOR,GREM1,ACTC1,PPP3CB,SGCD,FBXO22,PTGFRN,CFL2,PRKAR1A,P2RX2,ZMPSTE24,CASQ1,MYLK3,BVES,POPDC3,ATG5,YY1,BMP4,SIRT6,MYH9,MESP1,HOMER1,BHLHA15,OBSCN,ACTA1,AGT,CD53,NEB,ACADM,NRAP,MEF2A,DNER,RB1,CD9,PARP2,CXADR,ADAM12,DOCK1,NLN,FLNC,SMO,HDAC5,KDM6B,MAMSTR,LMOD3,ADAMTS5,RGS2,SLC8A1,MMP14,MYH7,CBY1,CAV2,MYL9,HDAC9,ASB2,LDB3,BMPR1A,TTN,FHOD3,JAM2,ALPK3,AKAP13,TNNT2,LMOD1,BCL2,NOS1,SMYD3,KLHL41,FHL2,ITGB1,CFLAR,FZD7,TMOD2,TMOD3,WNT10B,TPM1,KRAS,CDH2,CSRP2,TBX5,CDK1,AVPR1A,BARX2,AKT1,MYOF,PIEZO1,MYH3,TNNT3,CD81,NOX4,SORT1,ACTN2,RGS4
GOBP_STRIATED_MUSCLE_CONTRACTION	CUD	0.00021453	0.000980586	0.826823	112	0.821492	brain	TWAS	c5	0.826823	1	CACNB2,STAC2,TCAP,TNNT1,TNNI3,ANK2,CAMK2D,P2RX4,NPPA,GSTO1,NOS1AP,CACNA1G,TRPM4,MYH14,DTNA,BIN1,JUP,SLC8A3,ACTN3,RCSD1,ATP1B1,MAP2K6,MTOR,KCNE4,FGF12,SGCD,EHD3,CHRNA1,TMEM38A,GJC1,CTNNA3,MYLK2,CASQ1,TNNC2,DSP,HOMER1,ADRA1B,CCDC78,CACNA2D1,VEGFB,KCNE3,RNF207,CHRNB1,LMOD3,CHRND,RGS2,SLC8A1,MYH7,SCN4B,SCN2B,CAV1,CHGA,SRI,TTN,TNNT2,MYBPH,DSC2,NOS1,GSTM2,KLHL41,GPD1L,ASB3,JSRP1,SCN5A,TPM1,SCN3B,KCNA5,PIK3CG,MYH3,TNNI2,TNNT3,ABCC9,ATP2A1,CASQ2,DLG1,TNNI3K,PKP2,SYNM,GAA,PVALEF
GOBP_STRIATED_MUSCLE_TISSUE_DEVELOPMENT	CUD	0.0030632	0.00456082	0.501817	138	0.641724	brain	TWAS	c5	0.501817	1	TNNI3,FKBP1A,WNT8A,MAML1,HOPX,PDLIM5,VGLL4,MSX1,NDRG4,NPPA,RBPJ,HEY2,SGCB,PDGFRA,ERBB3,CACNA1G,SORBS2,PI16,FGF2,NDUFV2,DKK1,IFRD1,MYL7,TCAP,JARID2,BMP7,SAV1,S1PR1,COL11A1,TOMM70,MTOR,GREM1,ACTC1,SGCD,PRMT1,PRKAR1A,LOX,GJC1,MYLK2,ZMPSTE24,MYLK3,BVES,ATG5,DSP,YY1,BMP4,SIRT6,TBX2,JPH2,MESP1,FES,SEMA3C,AGT,EGLN1,NEB,ACADM,NRAP,MEF2A,PTCD2,SGCG,FGFR2,PARP2,CXADR,NPRL3,CDC42,ALDH1A2,SOX15,KDM6B,SIRT2,RGS2,SLC8A1,ERBB4,MYH7,CBY1,ASB2,BMPR1A,PTEN,TTN,FHOD3,ALPK3,AKAP13,TNNT2,WNT5A,LRP2,FHL2,ITGB1,ADPRHL1,FZD7,BMPR2,MAPK11,SCN5A,TPM1,GJB6,WNT2,TBX5,KCNK2,TGFBR3,CDK1,RBP4,NOX4,TENM4,PKP2,ACTN2
GOBP_STRIATUM_DEVELOPMENT	CUD	-0.00744598	0.0100732	0.459791	25	0.581981	brain	TWAS	c5	0.459791	1	SLC7A11,OGDH,BBS1,ALDH1A3,BBS4,DRD2,MKKS,DRD1,LRRK2,BBS2,SLITRK5
GOBP_SUBPALLIUM_DEVELOPMENT	CUD	-0.00744598	0.0100732	0.459791	25	0.581981	brain	TWAS	c5	0.459791	1	SLC7A11,OGDH,BBS1,ALDH1A3,BBS4,DRD2,MKKS,DRD1,LRRK2,BBS2,SLITRK5
GOBP_SUBSTANTIA_NIGRA_DEVELOPMENT	CUD	-0.00738662	0.0111871	0.509072	24	0.755626	brain	TWAS	c5	0.509072	1	GNB4,ACTB,DYNLL1,YWHAH,INA,FGF2,YWHAQ,ZNF148,BASP1,ATP5PB,CDC42,SIRT2,SUDS3,COX6B1,GLUD1,PADI2,S100A1,NDRG2,RAD1,ZNF430,SYPL2
GOBP_SUBSTRATE_ADHESION_DEPENDENT_CELL_SPREADING	CUD	-0.000234768	0.00518833	0.963909	106	0.85054	brain	TWAS	c5	0.963909	1	WASHC2C,CORO1C,AXL,EPHA1,RADIL,RAC1,PXN,OLFM4,NRP1,EFNA1,RAC3,PDPN,LAMB2,CARMIL1,MICALL2,LIMS1,FN1,C1QBP,PARVB,PARVG,FBLN1,FER,ITGB3,PEAK1,LAMB3,GBP1,ARHGEF7,ITGA8,ARPC2,KIF14,S100A10,CRKL,TYRO3,ITGAV,NEDD9,DOCK1,CDC42,CASS4,MDK,LAMC1,PREX1,UNC13D,CRK,CSPG5,ST6GAL1,ANTXR1,FZD7,TRIOBP,LAMA5,MERTK,NTN4,LAMB1,MYADM,PARVA,AKIP1,BVES,LPXN,CIB1,VAMP3,MELTF,PKP2
GOBP_SUBSTRATE_DEPENDENT_CELL_MIGRATION	CUD	-0.0119529	0.00990636	0.227593	26	0.952384	brain	TWAS	c5	0.227593	1	ADAM8,NRP1,P2RY12,SLIT2,EPB41L5,FN1,STON1,ANKS1A,STK4,NCK1,CTTN,EPHA8,ITGA2,ROBO1,CD2AP,NTN1
GOBP_SUCCINYL_COA_METABOLIC_PROCESS	CUD	-0.0132863	0.0108203	0.219484	22	0.212502	brain	TWAS	c5	0.219484	1	OGDH,ACOT4,DLST,SUCLA2,SUCLG2,SUCLG1,NUDT7,NUDT19,NUDT8
GOBP_SULFUR_AMINO_ACID_BIOSYNTHETIC_PROCESS	CUD	-0.000144019	0.000989843	0.884319	41	0.850381	brain	TWAS	c5	0.884319	1	MTHFR,CBS,CDO1,GGT1,BHMT2,BHMT,APIP,MRI1,MTHFD1,ADI1,MTRR,MTR
GOBP_SULFUR_AMINO_ACID_METABOLIC_PROCESS	CUD	-3.91E-05	0.000701748	0.955608	71		brain	TWAS	c5	0.955608	1	SLC7A11,MTHFR,CSAD,CBS,GNMT,CDO1,GCLC,GGT1,BHMT2,BHMT,GCLM,MMUT,APIP,MRI1,MTHFD1,CPS1,TST,MPST,MTRR,MAT1A,ADI1,NOX4,MTR
GOBP_SULFUR_COMPOUND_BIOSYNTHETIC_PROCESS	CUD	-0.00045318	0.000958161	0.636236	169	0.82779	brain	TWAS	c5	0.636236	1	HACD1,ACACA,LIAS,PAPSS1,SLC7A11,MGST2,ST3GAL6,NDST3,MTHFR,ACSL1,PDK2,ST3GAL4,SNCA,ACSL5,GSTA1,ELOVL5,GCLC,CSAD,SP1,PPCS,ELOVL1,NDST1,CBS,B4GAT1,GSTP1,GCDH,DSE,CSGALNACT2,CHST12,HSD17B12,EXT2,CHST1,B4GALT4,ACSF3,ACSL3,ACSBG1,CHST3,CDO1,SLC35B3,CHST13,PDHB,CHPF2,HACD2,B3GNT7,GLCE,GGT5,GGT1,BHMT2,BHMT,HAGH,CHSY1,GGT3P,SLC25A1,MRI1,MLYCD,GCLM,ELOVL2,ACAT1,B3GNT4,MAT2B,APIP,PDHX,ACSL6,AKR1A1,CHST9,DIP2A,B3GALT6,TECR,MTHFD1,MAT2A,ELOVL7,ACLY,GSTM1,ELOVL4,ACSS2,CHST15,DSEL,TPK1,MPST,PPT1,CHST6,CHST5,PDK1,MTRR,METTL16,DLD,MAT1A,ADI1,CHPF,UST,CHSY3,MPC2,CHST2,MTR
GOBP_SULFUR_COMPOUND_CATABOLIC_PROCESS	CUD	0.0014446	0.00796262	0.856036	40	0.243249	brain	TWAS	c5	0.856036	1	IDUA,CSAD,CBS,HYAL1,CDO1,FITM2,GLB1,GGT5,GGT1,GGT3P,SUCLA2,MLYCD,CHAC1,ACAT1,ACOT7,SUCLG2,SUCLG1,TST,MPST,NUDT7,MTRR,NUDT19,GNS,MAT1A,NUDT8
GOBP_SULFUR_COMPOUND_METABOLIC_PROCESS	CUD	-0.000292081	0.000489305	0.550554	375		brain	TWAS	c5	0.550554	1	HACD1,ISCU,ACACB,MVK,ACACA,GPX4,GSTK1,TPK1,LIAS,HPSE,PAPSS1,SLC26A1,IDUA,HPGDS,SLC7A11,MGST2,ST3GAL6,NDST3,TDO2,MTHFR,AADAT,HLCS,SULT1B1,GSTO1,GSTO2,ACSL1,GLO1,SUOX,PDK2,ACSF2,BOLA2,SULT1A4,ACSM5,ST3GAL4,SNCA,GPAM,ACSL5,PMVK,GSTA1,GSTA4,ELOVL5,GCLC,OGDH,CSAD,SP1,PPCS,ELOVL1,NDST1,CBS,MCEE,NAT8,GAL3ST3,B4GAT1,GSTP1,NUDT8,GHR,HMGCS1,FDX2,GCDH,DGAT2,DSE,LYRM4,GPX1,HYAL1,ABHD14B,BOLA3,CSGALNACT2,CHST12,SULT1C2,SULT1C4,HSD17B12,EXT2,CHST1,ACSM1,B4GALT4,EGFLAM,GNMT,SLC35B2,MVD,ACSF3,ACSL3,ACSBG1,CHST3,CDO1,NUBPL,SLC35B3,CHST13,SULT1A2,SULT1A1,ACOT1,ACOT2,ACOT4,ACOT6,ISCA2,DLST,PDHB,CHPF2,ENPP1,HACD2,TSTD1,ACOT8,B3GNT7,GLCE,METTL16,CTNS,FITM2,GLB1,HS3ST3B1,GSTT2B,GSTT2,GSTT1,GGT5,GGT1,BHMT2,BHMT,NUBP2,HAGH,THEM5,CHSY1,MRI1,PAX8,SUCLA2,MLYCD,GCLM,MMUT,ELOVL2,CIAO3,ACAT1,PHGDH,NUDT19,CHST8,B3GNT4,ICMT,ACOT7,PARK7,MAT2B,TPST2,HS2ST1,SULT2B1,APIP,PDHX,ACSL6,SUCLG2,ARL6IP5,MMACHC,AKR1A1,ACOT12,CHST9,ACP3,DIP2A,GLRX5,B3GALT6,GLRX2,SULT4A1,TECR,MTHFD1,CPS1,SUCLG1,MAT2A,SLC19A3,AHCY,ACSS2,NFS1,HSD17B4,GSTZ1,ELOVL7,ACLY,GSTM4,GSTM2,GSTM1,GSTM3,GSTM5,OXSM,NFU1,CIAPIN1,ELOVL4,FAR1,GLRX3,CHST15,DSEL,ETHE1,TST,MPST,PPT1,CHST6,CHST5,NUDT7,ACOT11,PDK1,MTRR,EDNRB,MICAL1,MICAL2,DLD,GNS,MAT1A,MCCC1,ADI1,MMS19,CHPF,UST,NOX4,CHSY3,FAR2,MPC2,HS3ST5,CHST2,MTR,IDH1
GOBP_SULFUR_COMPOUND_TRANSPORT	CUD	4.24E-05	0.000987087	0.96572	54	0.134792	brain	TWAS	c5	0.96572	1	ABCC5,SLC7A11,SLC38A7,SLC36A1,MGST1,SLC27A1,SLC33A1,SLC9A3R1,SLC25A19,SLC26A9,SLC35B3,SLC25A39,SLC25A26,SLC13A3,CTNS,ABCC1,SLC6A6,SLC19A3,SLC1A4,LRRC8C,SLC5A6,SLC25A30,SLC35F3,SLC7A9,SLC26A4,SLC26A8,ABCC4,SLC26A11
GOBP_SUPEROXIDE_ANION_GENERATION	CUD	-0.00256709	0.00757433	0.73467	41	0.621439	brain	TWAS	c5	0.73467	1	AATF,MAPT,NCF1B,NCF1,NCF1C,SH3PXD2B,GSTP1,ACP5,GNAI2,PRKCD,FPR2,NOX5,AGT,F2RL1,ALOX12,PON3,TAFA4,DUOX2,DUOX1,ITGB2,CLEC7A,CD177,CYBA,NOX4
GOBP_SUPEROXIDE_METABOLIC_PROCESS	CUD	0.00255885	0.00546695	0.639743	70	0.627235	brain	TWAS	c5	0.639743	1	AATF,MAPT,NCF1B,NCF1,NCF1C,SOD3,NFE2L2,SH3PXD2B,CBS,BMP7,CCS,GSTP1,ACP5,PRDX2,GNAI2,NRROS,PRKCD,FPR2,DHFR,NOX5,ITGB2,CD36,GCH1,AGT,F2RL1,ALOX12,PON3,TAFA4,PREX1,DUOX2,DUOX1,CLEC7A,FBLN5,NOS2,CD177,PRDX1,CYBA,H19,NOX4,IMMP2L
GOBP_SUPPRESSION_OF_VIRAL_RELEASE_BY_HOST	CUD	0.00519282	0.0126885	0.682354	16	0.200858	brain	TWAS	c5	0.682354	1	TRIM27,TRIM26,TRIM8,TRIM21,TRIM5,CHMP3,TRIM25,TRIM13,MARCHF2
GOBP_SYMPATHETIC_NERVOUS_SYSTEM_DEVELOPMENT	CUD	0.00179237	0.0166778	0.914416	15	0.141978	brain	TWAS	c5	0.914416	1	PLXNA4,NRP1,SEMA3F,INSM1,NTRK1,CTNNB1,NRP2,NF1,SEMA3A,GDNF
GOBP_SYNAPSE_MATURATION	CUD	-0.00976254	0.0164144	0.552008	16	0.503	brain	TWAS	c5	0.552008	1	PALM,NEURL1,SEZ6L2,BCAN,CAMK2B,CLSTN1,IGSF21,SEZ6L,DISC1,ARHGEF15,CDC20,PTEN,RELN,NFATC4
GOBP_SYNAPSE_ORGANIZATION	CUD	-0.00485654	0.00308008	0.114851	281	0.622935	brain	TWAS	c5	0.114851	1	CACNB2,LRFN5,MAPT,PALM,LILRB2,ADGRL3,MYOT,FZD1,ACTB,REST,GRID2,PDLIM5,SLC7A11,SNCA,LGI2,SPARCL1,DOK7,APBB2,TLR2,INSR,SYNDIG1,INA,NEURL1,ARHGAP22,FCGR2B,NOS1AP,PCDH8,MDGA1,THBS2,GLRB,RYK,KY,EPHB1,NRP1,ITGA3,SEZ6L2,GABRA2,EEF2K,PPFIA3,LRRC4B,LRRC4,DKK1,CHRNB2,EFNA1,SEMA4A,BCAN,NTRK3,DBNL,CAMK2B,PRNP,ERBB2,CNTNAP1,DTNBP1,ACTN1,SLC8A3,DSCAM,GAP43,CLSTN1,PIN1,UNC13A,RAB3A,HAPLN4,LAMB2,DAG1,BSN,SEMA3F,DCTN1,NRCAM,NTRK1,ABI2,NRP2,WASL,NEDD4,ADAM10,GPHN,CHRNA7,ALS2,KIRREL3,WASF2,NEGR1,TPBG,PCDHB2,PCDHB3,PCDHB5,PCDHB16,PCDHB9,PCDHB10,PCDHB11,PCDHB13,PCDHB14,PCDHGC3,OXTR,CAMK1,GHRL,SLC6A1,PPFIA4,NFASC,CNTN2,RAB29,SRGAP2,CHRNA1,CLN3,P2RX2,CAST,WNT5A,ERC2,ARF4,WASF1,FYN,IGSF9,DLG5,DNAJA3,SDK1,CBLN1,SIPA1L1,PSEN1,SHISA6,ARHGAP44,PPFIA2,CHCHD10,TNR,HOMER1,CRIPT,CRKL,DRD2,IGSF21,MAP1B,F2R,DNER,CACNB4,NEDD9,CTNNB1,FLRT2,TREM2,DLG4,CHRNB1,ARHGEF15,NTN1,CDC42,C1QA,C1QC,EPHB2,SEZ6L,ABHD17C,MESD,GNPAT,EGLN1,DISC1,LRP4,TNNI3K,CTNNA2,CDC20,PTPRF,NGEF,STAU1,DIP2A,AGRN,SDF4,DVL1,CDH1,ERBB4,CAPRIN2,PPFIA1,CTTN,UNC13C,SNCG,PTEN,DRD1,DBN1,TMEM108,PPFIBP2,NECTIN1,RAB17,FZD9,LRRK2,ACTR2,CYFIP1,WNT7B,WNT7A,COLQ,RELN,AMIGO2,CACNB3,TUBA1A,LRP8,CTBP2,LGMN,ZNF365,NFATC4,CBLN3,ERC1,LRTM2,CLSTN3,CDH2,CTNND2,PICK1,SRGAP2C,FARP1,CTTNBP2,GABRB2,GABRA1,ANK3,SLITRK5,GDNF,CNTN5,CDH8,PPFIBP1,LRRN1,PLXND1,MTMR2,SLIT1,AMIGO1,ACHE,IGF1R,ADD2,WASF3,VSTM5
GOBP_SYNAPTIC_TRANSMISSION_CHOLINERGIC	CUD	4.49E-05	0.000992706	0.963921	41	0.609267	brain	TWAS	c5	0.963921	1	CHRNA4,SLC5A7,TACR1,CHRNE,CHRNA7,TACR2,CHRNA1,CHRFAM7A,ANXA9,CHRNB1,NALCN,CHRNB2,LAMA2,LYPD1,CHRNA5,CHRNA3,RIC3,COLQ
GOBP_SYNAPTIC_TRANSMISSION_DOPAMINERGIC	CUD	0.00766486	0.0102821	0.455993	31	0.463219	brain	TWAS	c5	0.455993	1	FLOT1,DRD5,RAB3B,SNCA,PNKD,DRD2,PRKN,PINK1,DRD4,TH,DRD1,RASD2,CHRNB2,CNTNAP4,GDNF,PARK7
GOBP_SYNAPTIC_TRANSMISSION_GABAERGIC	CUD	-0.00790728	0.00759227	0.297648	48	0.362042	brain	TWAS	c5	0.297648	1	GABBR1,NPY5R,CLCN3,GABRA2,RAC3,TACR1,HAPLN4,TPBG,OXTR,SLC6A1,GABRB3,GABRA5,GABRG3,DRD2,PTEN,NALCN,HAP1,SYN3,ZDHHC3,KRAS,CLSTN3,NF1,GABRB2,GABRA6,GABRA1,CNTNAP4,CLN3,BAIAP3,PLCL2
GOBP_SYNAPTIC_TRANSMISSION_GLUTAMATERGIC	CUD	-0.0105964	0.00666483	0.111858	65	0.349083	brain	TWAS	c5	0.111858	1	GRIK5,GRID2,TPRG1L,CLCN3,GRM8,DKK1,DTNBP1,UNC13A,NTRK1,CACNG5,GRIK4,GRIN2A,TSHZ3,SLC38A2,P2RX1,OXTR,TNR,HOMER1,SERPINE2,DRD2,GRIK2,NAPA,CACNB4,GRM4,PRKN,DISC1,PLPPR4,KMO,GRID1,ATAD1,HTR2A,DRD1,SLC17A6,LRRK2,GRM7,SLC1A4,ALS2,RELN,CLSTN3,CDH2,PLA2G6,NF1,UNC13C,CDH8,NAPB,CLN3
GOBP_SYNAPTIC_VESICLE_CYTOSKELETAL_TRANSPORT	CUD	-0.00368642	0.00993401	0.71057	17	0.308148	brain	TWAS	c5	0.71057	1	AP3B2,BLOC1S1,DTNBP1,BLOC1S3,BLOC1S5,AP3D1,AP3S2,AP3B1,BLOC1S2,BORCS5
GOBP_SYNAPTIC_VESICLE_EXOCYTOSIS	CUD	-1.60E-05	0.000987134	0.987073	85	0.717638	brain	TWAS	c5	0.987073	1	CACNB2,DOC2B,GRIK5,SYT5,SNPH,CPLX1,P2RX7,PRKCB,SNAP47,RAB5A,DOC2A,STX4,SNCA,FBXL20,DTNBP1,UNC13A,RAB3A,GSK3B,CADPS2,SYT4,SNAP23,NAPA,PPFIA3,SYT10,RIMS3,P2RX1,RAP1A,SEPTIN5,SNAP29,DRD2,CACNB4,SLC4A8,VAMP2,P2RY1,STX2,RIMS4,OTOF,ADORA2B,CSPG5,RIMS1,HTR2A,APBA2,DRD1,CPLX2,GIPC1,SYT9,STX1A,LRRK2,ERC2,PREPL,WNT7A,CADPS,CTBP2,UNC13C,STXBP5,CHRNA5,STX3,ADORA2A,NAPB
GOBP_SYNAPTIC_VESICLE_LOCALIZATION	CUD	-0.00750893	0.00646786	0.245658	46	0.223763	brain	TWAS	c5	0.245658	1	AP3B2,SYNDIG1,BLOC1S1,SNCA,TMEM230,DTNBP1,RAB3A,BLOC1S3,BRSK1,BLOC1S5,AP3D1,AP3S2,AP3B1,CTNNB1,SLC2A4,PRKN,BLOC1S2,SNAP91,PINK1,SYN2,RAB27A,PTEN,SYN3,LRRK2,BORCS5,CDH2
GOBP_SYNAPTIC_VESICLE_MEMBRANE_ORGANIZATION	CUD	-0.00320925	0.011223	0.774915	21	0.678691	brain	TWAS	c5	0.774915	1	GRIK5,CPLX1,SNAP47,STX4,RAB3A,SNAP23,AP3D1,SNAP29,STX2,SYNGR1,SYNGR2,SYT9,STX1A,STX3
GOBP_SYNAPTIC_VESICLE_PRIMING	CUD	-0.00878152	0.011018	0.425441	23	0.682627	brain	TWAS	c5	0.425441	1	SNAP47,SNCA,UNC13A,RAB3A,SNAP23,SNAP29,NAPA,OTOF,STX1A,ERC2,UNC13C,STXBP5,NAPB
GOBP_SYNAPTIC_VESICLE_RECYCLING	CUD	0.00138134	0.00637017	0.82833	58	0.605003	brain	TWAS	c5	0.82833	1	AP3B2,SYT5,CANX,ACTB,GAK,DGKQ,BTBD9,DNAJC6,RAB5A,SNCA,BIN1,RAB3A,RAB27B,ROCK1,PPP3CB,STON1,STON2,AP3D1,PIP5K1C,AP3S2,AP3B1,SLC2A4,VAMP2,SNAP91,VAMP4,SNCG,AMPH,STX1A,LRRK2,CYFIP1,WNT7A,GIT2,SYNJ2,NOSTRIN,ABCA13,PLD2
GOBP_SYNAPTIC_VESICLE_TRANSPORT	CUD	-0.0114538	0.0067868	0.091476	38	0.295764	brain	TWAS	c5	0.091476	1	AP3B2,BLOC1S1,SNCA,TMEM230,DTNBP1,RAB3A,BLOC1S3,BLOC1S5,AP3D1,AP3S2,AP3B1,CTNNB1,SLC2A4,PRKN,BLOC1S2,SNAP91,PINK1,RAB27A,LRRK2,BORCS5
GOBP_SYNAPTONEMAL_COMPLEX_ORGANIZATION	CUD	-0.0110673	0.00930519	0.234294	25	0.836865	brain	TWAS	c5	0.234294	1	SYCE1,BAG6,STAG3,MLH3,MEIOC,TRIP13,SYCE1L,HSPA2,P3H4,SYCE3,REC8,HORMAD1
GOBP_SYNCYTIUM_FORMATION	CUD	-0.00102577	0.00693518	0.882415	47	0.631843	brain	TWAS	c5	0.882415	1	FLOT1,SCGB3A1,CDON,DYRK1B,ERVH48-1,EHD1,TCTA,PTGFRN,MYH9,CAMK1,CD53,RAPGEF3,CD9,ADAM12,DOCK1,TREM2,CCNG1,ADAMTS5,CD109,JAM2,NOS1,ITGB1,ERCC1,MYOF,CD81,CACNA1H,PLEKHO1
GOBP_S_ADENOSYLMETHIONINE_METABOLIC_PROCESS	CUD	-7.68E-05	0.000704442	0.913212	37		brain	TWAS	c5	0.913212	1	MTHFR,GNMT,BHMT2,BHMT,MAT2B,APIP,MRI1,MAT2A,MTRR,METTL16,MAT1A
GOBP_TELOMERASE_RNA_LOCALIZATION	CUD	0.00101797	0.0146368	0.944553	17	0.891612	brain	TWAS	c5	0.944553	1	TCP1,CCT7,PARN,EXOSC10,NOP10,RUVBL2,CCT8,CCT6A,SHQ1,DCP2,CCT5,RUVBL1
GOBP_TELOMERE_CAPPING	CUD	0.011983	0.0070296	0.0882592	45	0.947845	brain	TWAS	c5	0.0882592	1	RTEL1,STN1,MAPK3,DCLRE1A,MAP2K7,ERCC4,PNKP,MAPKAPK5,DCLRE1C,DCLRE1B,ATM,MAP3K4,TFIP11,CTC1,RAD50,TEN1,NEK7,TERF2,POT1,TNKS2,PKIB,NEK2,XRCC1,ERCC1,TERF2IP,SMG6,PRKCQ,MRE11
GOBP_TELOMERE_MAINTENANCE	CUD	0.00514961	0.00419978	0.220138	115	0.854262	brain	TWAS	c5	0.220138	1	NFRKB,TFPT,RTEL1,GAR1,PARP1,TERT,STN1,SLF1,INO80E,MAPK3,TCP1,MAP3K4,DCLRE1A,SMG5,MAP2K7,NSMCE1,PCNA,SHLD1,CCT7,TPRKB,SMG1,ERCC4,PARN,RAD51C,XRCC5,SMARCAL1,EXOSC10,NOP10,RPA2,RUVBL2,PNKP,PARP3,GNL3,ACTR8,PIF1,SMC6,YY1,EXO1,MAPKAPK5,SIRT6,DCLRE1C,RIF1,DCLRE1B,CCT8,NSMCE4A,TEP1,APEX1,CTNNB1,ATM,SHLD3,TFIP11,CTC1,NAT10,RAD50,TEN1,NEK7,TERF2,UCHL5,RPA3,POT1,TNKS2,HSP90AB1,SHLD2,INO80D,PKIB,NEK2,BRCA2,ZNF365,SLF2,XRCC1,ERCC1,XRCC3,DCP2,CCT5,TNKS1BP1,TERF2IP,RPA1,SMG6,DNA2,RUVBL1,PRKCQ,TELO2,MRE11
GOBP_TELOMERE_MAINTENANCE_IN_RESPONSE_TO_DNA_DAMAGE	CUD	0.00181645	0.00785185	0.81705	38	0.693819	brain	TWAS	c5	0.81705	1	NFRKB,TFPT,RTEL1,INO80E,DCLRE1A,ERCC4,RUVBL2,ACTR8,YY1,DCLRE1C,RIF1,DCLRE1B,SHLD3,TFIP11,TERF2,UCHL5,SHLD2,INO80D,SHLD1,XRCC1,ERCC1,APEX1,TERF2IP,RUVBL1
GOBP_TELOMERE_MAINTENANCE_VIA_RECOMBINATION	CUD	0.0177518	0.00982747	0.070865	21	0.905694	brain	TWAS	c5	0.070865	1	ERCC4,RAD51C,SMC6,TEP1,RAD50,TERF2,BRCA2,XRCC1,ERCC1,XRCC3
GOBP_TELOMERE_MAINTENANCE_VIA_TELOMERE_LENGTHENING	CUD	0.00570382	0.0059518	0.337893	60	0.933575	brain	TWAS	c5	0.337893	1	RTEL1,GAR1,PARP1,TERT,STN1,MAPK3,TCP1,MAP3K4,SMG5,MAP2K7,CCT7,ERCC4,PARN,XRCC5,EXOSC10,NOP10,PNKP,PIF1,MAPKAPK5,DCLRE1B,CCT8,CTNNB1,ATM,CTC1,NAT10,RAD50,TEN1,NEK7,TERF2,POT1,TNKS2,HSP90AB1,PKIB,NEK2,DCP2,CCT5,TNKS1BP1,TERF2IP,RPA1,SMG6,PRKCQ,TELO2,MRE11
GOBP_TELOMERE_ORGANIZATION	CUD	0.00280834	0.00393483	0.475405	124	0.445595	brain	TWAS	c5	0.475405	1	NFRKB,TFPT,RTEL1,GAR1,H3-3A,PARP1,TERT,STN1,SLF1,INO80E,MAPK3,TCP1,MAP3K4,DCLRE1A,SMG5,MAP2K7,NSMCE1,PCNA,SHLD1,CCT7,TPRKB,SMG1,ERCC4,PARN,RAD51C,XRCC5,SMARCAL1,EXOSC10,NOP10,RPA2,RUVBL2,PNKP,PARP3,GNL3,ACTR8,PIF1,H4C2,H3C3,H4C3,H4C4,H3C6,H4C8,SMC6,DOT1L,YY1,EXO1,MAPKAPK5,SIRT6,DCLRE1C,RIF1,DCLRE1B,CCT8,NSMCE4A,TEP1,APEX1,CTNNB1,ATM,SHLD3,TFIP11,EZH1,CTC1,SIRT2,NAT10,RAD50,TEN1,NEK7,TERF2,UCHL5,RPA3,POT1,TNKS2,HSP90AB1,SHLD2,INO80D,PKIB,NEK2,BRCA2,ZNF365,SLF2,XRCC1,ERCC1,XRCC3,DCP2,CCT5,TNKS1BP1,TERF2IP,RPA1,SMG6,DNA2,RUVBL1,PRKCQ,TELO2,MRE11
GOBP_TEMPERATURE_HOMEOSTASIS	CUD	7.60E-05	0.000698015	0.913296	140		brain	TWAS	c5	0.913296	1	PWWP2B,ZNF516,OMA1,SQSTM1,PLAC8,HADH,MFN2,RBPJ,PRDM16,APPL2,IL15,ACSL1,UCP1,NRDC,CPT2,LEPR,PDGFC,ADRB1,ZBTB7B,TRPM2,ACTN3,DOCK7,MAP2K6,ADAM17,GPX1,ALMS1,SLC27A1,G0S2,OXTR,GHRL,ADIPOR1,LNPEP,ABHD6,ABAT,TSHR,ACOT13,KDM3A,STAT6,DDIT3,SIRT6,TRPV1,KSR2,PRKAB1,DHRS7B,CD36,EPAS1,DRD2,HTR2A,RB1,ACADVL,YBX2,KDM6B,UCP2,NR1H3,PTGER3,NPR3,ADAMTS5,ATF4,CAV1,TRPV2,FLCN,DRD1,ALPL,KDM1A,CMKLR1,PCTP,WNT10B,ACVR2B,TNFRSF11A,PTH2R,ADRB2,PPARGC1B,NTSR1,PRLR,IL1A,SLN,ACOT11,EDNRB,FTO,FFAR4,CIDEA,LPIN1,IL18R1,PLCL2,PRKAB2,IGF1R,ADCYAP1
GOBP_TERPENOID_BIOSYNTHETIC_PROCESS	CUD	4.80E-05	0.00099583	0.96155	29	0.498327	brain	TWAS	c5	0.96155	1	CRABP2,HMGCS1,ALDH1A3,CYP1A1,ALDH1A2,LSS,ALDH8A1,PRMT3,GGPS1,RBP1,AKR1C3
GOBP_TERPENOID_METABOLIC_PROCESS	CUD	0.00014764	0.000976644	0.879841	108	0.604727	brain	TWAS	c5	0.879841	1	CYP2E1,LIPE,RDH13,CYP3A5,ADH5,ADH1B,CYP4V2,RDH5,HSD17B6,SDR9C7,RDH16,CRABP2,CYP26B1,HMGCS1,DGAT2,PECR,ALDH1A3,CYP2D6,BCO2,CYP1A1,SCPEP1,DHRS7,RLBP1,RARRES2,ALDH1A2,LSS,RETSAT,PNPLA2,CYP1B1,LRP2,ALDH8A1,RDH11,RDH12,NAPEPLD,LRP8,DHRS4,DHRS4L2,DHRS4L1,SRD5A1,PLB1,PRMT3,GGPS1,ABCA4,CRABP1,CYP26C1,CYP26A1,RBP4,CYP2C19,CYP2C8,ALDH3A2,AKR1B1,RBP1,CYP27C1,AKR1C1,AKR1C3
GOBP_TERTIARY_ALCOHOL_METABOLIC_PROCESS	CUD	-0.00573571	0.00739837	0.438182	41	0.706904	brain	TWAS	c5	0.438182	1	REST,DGKQ,CBR4,SULT1C4,H6PD,CYP11A1,WNT4,AKR7A2,AKR1C1,AKR1C2,AKR1C3,AKR1A1,DKK3,AKR1B1,CACNA1H
GOBP_TETRAHYDROFOLATE_METABOLIC_PROCESS	CUD	-0.00739237	0.00696902	0.288804	40	0.510332	brain	TWAS	c5	0.288804	1	MTHFR,ALDH1L2,ALDH1L1,SHMT1,MTHFD2,ATIC,DHFR,GCH1,MTHFD1L,MTHFS,MTHFD1,TYMS,DHFR2
GOBP_TETRAPYRROLE_BIOSYNTHETIC_PROCESS	CUD	0.000105039	0.000991745	0.915651	48	0.269021	brain	TWAS	c5	0.915651	1	CPOX,RSAD1,TMEM14A,FLVCR1,SLC25A39,PPOX,ATP5IF1,SLC25A38,SUCLA2,TMEM14C,TMEM14B,COX15,HMBS,UROS,TSPO,ABCB10,IREB2,COX10,FECH
GOBP_TETRAPYRROLE_METABOLIC_PROCESS	CUD	0.000190271	0.000985354	0.846882	77	0.140756	brain	TWAS	c5	0.846882	1	CUBN,MMAB,EIF2AK1,CPOX,BDH2,TCN2,MMAA,CLYBL,RSAD1,TMEM14A,BLVRA,BLVRB,FLVCR1,CYP1A1,ABCD4,SLC25A39,PPOX,ATP5IF1,ABCC1,SLC25A38,SUCLA2,TMEM14C,TMEM14B,COX15,HMBS,UROS,TSPO,HMOX1,CD320,HPX,ABCB10,IREB2,MMACHC,COX10,FECH,MTR
GOBP_THIOESTER_BIOSYNTHETIC_PROCESS	CUD	-0.0078849	0.00637349	0.216035	54	0.951441	brain	TWAS	c5	0.216035	1	HACD1,ACACB,ACACA,ACSL1,PDK2,SNCA,ACSL5,PPCS,ELOVL1,ACSL6,GCDH,ACSF3,ACSL3,ACSBG1,PDHB,HACD2,ELOVL5,HSD17B12,MLYCD,ELOVL2,ACAT1,PDHX,DIP2A,ELOVL7,TECR,ACLY,ELOVL4,ACSS2,PPT1,PDK1,DLD,MPC2
GOBP_THYMUS_DEVELOPMENT	CUD	-0.000309957	0.0103578	0.976127	27	0.811646	brain	TWAS	c5	0.976127	1	MAPK3,AIRE,JARID2,FGF10,MAD1L1,ZMPSTE24,MAP2K2,BCL2L11,CRKL,CACNB4,CTNNB1,ATM,TBX1,PBX1,CTC1,ZBTB1,RAF1,FADD,MAP2K1,BCL2,LMO4
GOBP_THYROID_HORMONE_METABOLIC_PROCESS	CUD	0.0058036	0.010828	0.591971	16	0.141581	brain	TWAS	c5	0.591971	1	SULT1B1,CRYM,HPN,TPO,PAX8,SLCO1C1,DUOX2,DUOXA1,DUOX1,SLC16A10,CTSK
GOBP_TIGHT_JUNCTION_ORGANIZATION	CUD	0.00325123	0.00630337	0.605999	61	0.558574	brain	TWAS	c5	0.605999	1	FRMPD2B,FRMPD2,MARVELD3,CLDN4,OCEL1,MICALL2,ROCK1,PATJ,CLDN15,AFDN,F11R,MPP7,TBCD,PDCD6IP,GPBAR1,NPHP1,CLDN9,ABCC8,SNAI1,CLDN7,NPHP4,ECT2,MYO1C,STRN,CLDN18,EPHB2,OCLN,CLDN16,ROCK2,PAK2,DLG1
GOBP_TISSUE_HOMEOSTASIS	CUD	-7.44E-05	0.000689201	0.914035	225		brain	TWAS	c5	0.914035	1	ADAM8,CUBN,VSTM4,ERCC6,PRR4,HOMER2,ZNF830,ACACA,PLEKHM1,ITGB3,AZGP1,ACTB,SLC39A8,CD38,PROM1,LDB2,CYTL1,SPP1,ALB,P2RX7,P2RX4,APBB2,IQCB1,LPCAT1,KDR,CRACD,CLCN3,LIPA,BGLAP,RAC3,BBS12,LTBP3,BBS1,TCIRG1,GIGYF2,INPP5D,RAB3D,ACP5,S1PR1,NXNL1,PRKCA,TJP3,MKS1,BARD1,ABCA12,LYZ,DEF8,MUC4,CIB2,CTSH,CDH23,VCL,NANOS1,RCN3,BBS4,BAP1,FSHB,ARMS2,IL20RA,F11R,SFTPD,INAVA,SLC12A2,HOMER1,CSF1,DRAM2,LRRK1,COL2A1,EPAS1,ABCC8,USH1C,STK39,F2R,GPR55,RB1,CXADR,CTNNB1,SMO,NPHP4,NKIRAS1,ATP1B2,LAMC1,NEUROD1,POC1B,SLC22A5,CDH3,SLC28A2,MKKS,LTF,PTH1R,MUC6,NPHP3,TF,CLDN18,CROCC,BCL2,CCDC66,USP45,BBS2,CNGB1,ITGB1,RDH12,TNFRSF11A,GJB6,KRAS,CHMP4B,NF1,ESRRB,SPATA7,ADRB2,PPARGC1B,CSF1R,BBS10,OCLN,ABCA4,LAMA2,MC4R,JAM2,PRDX1,TRAF6,RBP4,TUB,PBLD,IHH,CARTPT,ADGRV1,NOX4,CCDC154,TULP1,ADGRF5,CTSK,JAM3,ILDR2,GPR137B,PIWIL4,CDHR1
GOBP_TISSUE_MIGRATION	CUD	0.000202758	0.000947784	0.830603	209	0.783094	brain	TWAS	c5	0.830603	1	VSTM4,CORO1C,MARVELD3,EGF,PXN,P2RX4,S100P,SMOC2,ITGB1,NRP1,ANXA3,ITGA3,MIA3,PLCG2,CDH13,FGF2,EFNA1,SEMA4A,SP1,SVBP,FAT2,SPARC,SLIT2,FGF10,ITGB1BP1,ADAM17,BMPER,ANLN,EPB41L5,PIK3CD,MTOR,HIF1A,RHOJ,INSL3,GPX1,HYAL1,RIN2,PRKCA,ROCK1,TACR1,ZNF580,PRKD2,FUT1,EPHB4,THBS1,ITGB3,GREM1,ACTC1,ATP5F1A,ADTRP,NANOS1,STAT1,ADIPOR1,ATP2B4,ANGPT4,RAC1,HDAC5,GRN,GPLD1,CD40,BMP4,BCAS3,HMOX1,MYH9,CARD10,SH3BP1,GPI,CLASP2,ARSB,PDCD6,ACTA1,AGT,PPM1F,DPP4,FAP,MAP3K3,KANK2,SNAI1,HBEGF,CSNK2B,DOCK1,PLEKHG5,JUP,TNFSF12,MAP2K5,FSTL1,MET,MEOX2,HDAC9,TDGF1,PTPN23,MMRN2,PTEN,CCBE1,NRP2,MACF1,FERMT1,CALR,PKN1,GIPC1,CYP1B1,STARD13,WNT5A,ITGA2,FGF1,IQSEC1,WNT7A,BMPR2,SCG2,LGMN,MAP4K4,FGF7,NF1,ROBO1,PLK2,BCAR1,ROCK2,SCARB1,PDCD10,NUS1,SERPINF1,RHOB,DNAJA4,CTSH,PIK3CG,PIK3R3,DAAM2,PLPP3,AKT1,EMP2,PTPRM,PLXND1,CIB1,CORO1B,SASH1,PRCP,PTN,LGALS8
GOBP_TISSUE_REGENERATION	CUD	0.00298727	0.00734352	0.684162	45	0.478127	brain	TWAS	c5	0.684162	1	HOPX,KPNA1,TXK,TEC,SGCA,ADAM15,IFRD1,FGF10,GAP43,GPX1,DAG1,APOD,PTGFRN,HDGFL2,NINJ2,CD9,MDK,SOX15,ERBB4,AKIRIN1,LGR6,FZD9,IGFBP1,WNT7A,CFLAR,FZD7,WNT10B,PTPN12,PLG,CD81,MTPN,PTN
GOBP_TISSUE_REMODELING	CUD	0.000215778	0.000974297	0.824726	123	0.723135	brain	TWAS	c5	0.824726	1	ADAM8,PLEKHM1,ITGB3,AXL,NFKB1,TPH1,SPP1,P2RX7,RBPJ,CD38,IL15,LIPA,DDR2,LEPR,RSPO3,BGLAP,RASSF2,CBS,FGF10,INPP5D,RAB3D,ACP5,S1PR1,PRKCA,ROCK1,DEF8,GREM1,FSHB,IL20RA,ATG5,THBS4,BCR,LRP5L,SEMA3C,AGT,LRRK1,VDR,EPAS1,ACE,F2R,GPR55,CTNNB1,BAK1,MDK,MMP2,NCDN,TIE1,JAG1,CAV1,PTH1R,GDF5,GPNMB,CLDN18,P3H4,BMPR2,ACVR2B,TNFRSF11A,NF1,ADRB2,PPARGC1B,CSF1R,PLG,IL1A,MC4R,WNT16,TRAF6,ROCK2,IHH,CST3,CARTPT,LTBP3,TCIRG1,LRP5,NOX4,CCDC154,PTN,CTSK,TF,SUCO,GPR137B
GOBP_TOLERANCE_INDUCTION	CUD	0.0072402	0.0111492	0.516086	19	0.189203	brain	TWAS	c5	0.516086	1	PSG9,LILRB2,LILRB4,HLA-G,HLA-E,HLA-B,AIRE,ITCH,LGALS9
GOBP_TOLL_LIKE_RECEPTOR_3_SIGNALING_PATHWAY	CUD	-0.0117546	0.0125172	0.347691	18	0.298737	brain	TWAS	c5	0.347691	1	FLOT1,TNIP2,TLR3,TIRAP,SCIMP,PTPN22,F2RL1,CAV1,COLEC12,WDFY1,UNC93B1,RFTN1
GOBP_TOLL_LIKE_RECEPTOR_4_SIGNALING_PATHWAY	CUD	-0.0027797	0.0101794	0.784799	24	0.541702	brain	TWAS	c5	0.784799	1	LILRA2,FLOT1,APPL2,TNIP3,TIRAP,SCIMP,PTPN22,F2RL1,CD14,TREM2,NR1H3,LTF,TRIL,WDFY1,LGALS9
GOBP_TOLL_LIKE_RECEPTOR_SIGNALING_PATHWAY	CUD	-0.000130416	0.00098657	0.894833	77	0.228451	brain	TWAS	c5	0.894833	1	LILRA4,LILRA2,FLOT1,NFKBIL1,TLR10,TLR1,TLR6,OTUD4,TNIP2,TLR3,APPL2,TLR2,GPR108,TNIP3,TIRAP,TNIP1,SLC15A4,SCIMP,ESR1,EPG5,IRF3,IRAK2,CD300A,CD300LF,CD40,PLCG2,CD36,AP3B1,RTN4,PTPN22,F2RL1,TRAF3,MAP3K7,CD14,TYRO3,PJA2,TREM2,NR1H3,TICAM1,GPS2,CAV1,LTF,COLEC12,IRF7,TRIL,WDFY1,HSPD1,LGALS9,SARM1,TRAF6,CYBA,CTSS
GOBP_TORC1_SIGNALING	CUD	-0.00070972	0.00635801	0.91112	50	0.116076	brain	TWAS	c5	0.91112	1	DGKQ,LAMTOR3,CASTOR1,DEPDC5,MFSD8,WAC,MTOR,LAMTOR4,KPTN,PIH1D1,GPR137C,CTNS,TELO2,MLST8,KLHL22,NPRL3,ATM,SEH1L,SZT2,CARD11,MIOS,RPTOR,LAMTOR5,RNF152,FLCN,LARS1,KICS2,RRAGD,GPR137B
GOBP_TOR_SIGNALING	CUD	-0.00128935	0.00510195	0.800488	90	0.220141	brain	TWAS	c5	0.800488	1	MEAK7,DGKQ,LAMTOR3,TBCK,CASTOR1,DEPDC5,MFSD8,SMG1,WAC,ROS1,TTI1,FAM83D,PRR5,MTOR,LAMTOR4,TREM2,UBR2,TBC1D7,KPTN,PIH1D1,ZMPSTE24,FBXO9,GPR137C,MAPKAPK5,CTNS,PDCD6,TELO2,TSC2,MLST8,KLHL22,NPRL3,ATM,SEH1L,DISC1,HTR6,PINK1,SZT2,GNA12,CARD11,MIOS,RPTOR,LAMTOR5,PRKAA1,RELN,RHEBL1,RNF152,FLCN,LARS1,PRR5L,TMEM127,PRKAA2,AKT1,RRAGD,RFFL,GOLPH3,GPR137B
GOBP_TOXIN_METABOLIC_PROCESS	CUD	-0.0109544	0.00914956	0.231207	21	0.517131	brain	TWAS	c5	0.231207	1	CYP3A5,NFE2L2,AS3MT,CYP1A1,N6AMT1,AKR7A3,ARL1,FMO2,PAM,CYP1B1
GOBP_TOXIN_TRANSPORT	CUD	0.00226224	0.00840597	0.787835	41	0.526708	brain	TWAS	c5	0.787835	1	SLC29A4,ANTXR2,NRP1,TCP1,SLC22A1,SLC22A3,CCT7,TRIP4,SCFD1,RAB29,RAB40B,CCT8,ADAM10,SLC7A8,ABCG1,BNIP3,ANTXR1,LRP6,GGA1,CCT5,RAB43,CCT6B,MTMR12,COPB2
GOBP_TRABECULA_FORMATION	CUD	1.44E-06	0.00769882	0.999851	32	0.903519	brain	TWAS	c5	0.999851	1	FKBP1A,HEY2,COL1A1,CHAD,THBS3,GREM1,FBN2,SLC40A1,EGLN1,MMP2,FHL2,WNT10B,PPARGC1B,TGFBR3,RBP4
GOBP_TRABECULA_MORPHOGENESIS	CUD	0.00213197	0.00736728	0.772288	37	0.918544	brain	TWAS	c5	0.772288	1	FKBP1A,RBPJ,HEY2,COL1A1,CHAD,THBS3,BMP7,S1PR1,GREM1,FBN2,SLC40A1,EGLN1,MMP2,BMPR1A,FHL2,WNT10B,PPARGC1B,TGFBR3,RBP4
GOBP_TRANSCRIPTION_BY_RNA_POLYMERASE_I	CUD	8.72E-05	0.000985662	0.929513	63	0.874316	brain	TWAS	c5	0.929513	1	ERCC6,POLR1A,EIF2AK3,POLR1H,GTF2H1,LYAR,SMARCA5,TAF1A,RRN3P1,ERBB2,CAVIN1,TAF1B,RRN3,ERCC2,POLR1G,MYBBP1A,DHX33,MTOR,NOP53,PIH1D1,ZMPSTE24,NCL,SMARCB1,WDR75,UTP15,SMARCA4,TAF1C,ATF4,POLR2L,SF3B1,GTF2H5,DDX11,HEATR1
GOBP_TRANSCRIPTION_BY_RNA_POLYMERASE_III	CUD	0.00774893	0.00891573	0.384776	36	0.147069	brain	TWAS	c5	0.384776	1	ERCC6,CRCP,SMARCA5,SNAPC2,ICE2,MTOR,POLR3H,ELL,MYBBP1A,POLR3K,PRDX5,SNAPC1,RO60,SNAPC5,POLR2L,RPTOR,GTF3C3,SF3B1,ZC3H8,POLR3F,BRF1,GTF3A,ZNF143,BDP1,POLR3G,GTF3C1,POLR3C
GOBP_TRANSCRIPTION_COUPLED_NUCLEOTIDE_EXCISION_REPAIR	CUD	0.00119143	0.009832	0.903549	23	0.614828	brain	TWAS	c5	0.903549	1	ERCC6,UVSSA,XAB2,ERCC2,HMGN1,ERCC5,POLR2I,ERCC8,ERCC3
GOBP_TRANSCRIPTION_ELONGATION_BY_RNA_POLYMERASE_II_PROMOTER	CUD	-0.00221246	0.00574877	0.700342	70	0.938483	brain	TWAS	c5	0.700342	1	PWWP2B,ERCC6,MED16,TCEA2,MED28,INTS12,EAF2,NELFA,LARP7,RNF8,MED24,MED6,INTS1,SUPT4H1,MED11,MED31,RNF168,NCBP2,MED25,VHL,EAPP,RECQL5,HEXIM1,SIRT6,INTS4,ELOB,MED15,MED4,AXIN1,CTNNB1,MED20,GTF2F1,MED8,INTS11,SOX10,CBX7,MED29,SUPT5H,POLR2I,CTR9,TCEA3,NELFE,MED17,PCID2,MED10,GTF2F2,MED19,INTS13,MED21,ERCC3
GOBP_TRANSCRIPTION_INITIATION_AT_RNA_POLYMERASE_II_PROMOTER	CUD	-0.00130188	0.0054642	0.811682	64	0.389487	brain	TWAS	c5	0.811682	1	ERCC6,MED16,MED28,HEY2,MED24,MED6,GTF2A2,MED11,MED31,ESR1,MED25,GTF2A1L,MED13,ELOB,MED15,MED4,DR1,POLR2G,TAF11,MED20,TAF8,GTF2F1,MED8,MED29,POLR2I,MED17,CAND1,WNT10B,TAF4B,MED10,ERCC1,GTF2F2,CDK7,TAF9,GTF2H2,MED19,GTF2H5,MED21,ERCC3,POLR2D
GOBP_TRANSCRIPTION_PREINITIATION_COMPLEX_ASSEMBLY	CUD	0.0024743	0.00673463	0.713321	51	0.131349	brain	TWAS	c5	0.713321	1	MED16,MED28,MED24,MED6,TAF1B,RRN3,GTF2A2,MED11,MED31,ESR1,PIH1D1,MED25,SMARCB1,MED15,SMARCA4,MED4,TAF1C,DR1,TAF11,MED20,TAF8,MED8,MED29,MED17,CAND1,WNT10B,MED10,TAF9,MED19,MED21,BRF1,BDP1
GOBP_TRANSCYTOSIS	CUD	-0.00623873	0.0107397	0.561307	20	0.0289253	brain	TWAS	c5	0.561307	1	USO1,LRPAP1,RAB5A,FCGRT,PTAFR,RAB17,LRP2,AGER,IGF1R
GOBP_TRANSEPITHELIAL_TRANSPORT	CUD	0.00433792	0.0112656	0.700195	23	0.587497	brain	TWAS	c5	0.700195	1	ACTB,BEST1,GPLD1,OSTM1,RHCG,SLC12A2,ABCC1,AQP1,CXADR,P2RY6,CLCNKA,CFTR,EDNRB,SLC1A3,CLCN7
GOBP_TRANSFORMING_GROWTH_FACTOR_BETA_PRODUCTION	CUD	-0.00506573	0.00730339	0.487924	34	0.407388	brain	TWAS	c5	0.487924	1	PSG9,LILRB1,LTBP1,FN1,THBS1,NRROS,CD200,CD46,ITGB8,ITGAV,HIF1A,CDH3,TSKU,HSP90AB1,BMPR1A,FERMT1,LGALS9,SERPINF2,FURIN,CD2AP
GOBP_TRANSITION_METAL_ION_HOMEOSTASIS	CUD	0.000198082	0.00097783	0.839468	108	0.312632	brain	TWAS	c5	0.839468	1	SLC39A12,NCOA4,EIF2AK1,SLC39A8,BDH2,SLC30A9,FBXL5,CP,BTBD9,BOLA2,PRNP,PRND,ERFE,STEAP3,BOLA3,SLC30A7,CYBRD1,FLVCR1,SRI,STEAP1,STEAP2,SLC30A6,HFE,AP3D1,SLC11A1,AP3B1,SLC40A1,EPAS1,TTC7A,CYB561,ANKRD9,ATP7B,SOD2,PRKN,EGLN1,SLC39A13,ATOX1,GLRX5,S100A9,S100A8,LTF,TMC8,ATP13A2,ISCU,HMOX1,SLC30A10,MT2A,MT1E,MT1M,MT1A,MT1H,MT1X,GLRX3,HPX,ATP6V0D1,TMEM199,SLC30A3,SLC30A5,IREB2,NDFIP1,ATP6V0A2,SCO1,MELTF,TF,HEPHL1,CCDC115
GOBP_TRANSITION_METAL_ION_TRANSPORT	CUD	0.0024282	0.00522927	0.642398	90	0.864009	brain	TWAS	c5	0.642398	1	SLC39A12,ATP2C2,ABCC5,SLC39A8,SLC30A9,TCN2,CP,TMEM165,TRPM2,SLC39A9,STEAP3,SLC30A7,CYBRD1,COX17,FLVCR1,ATP13A1,STEAP2,SLC30A6,HFE,SLC11A1,SLC40A1,ASIC3,TMEM163,ATP7B,ARHGAP1,SLC39A13,ATOX1,ATP2C1,LTF,SFXN1,NECTIN1,SLC39A11,ISCU,SLC30A10,TRPC6,HPX,SLC30A3,SLC39A2,SLC30A5,IREB2,FLVCR2,CFAP276,MELTF,TF,HEPHL1
GOBP_TRANSLATIONAL_INITIATION	CUD	-0.00574369	0.00608625	0.345315	70	0.842843	brain	TWAS	c5	0.345315	1	RPS17,EIF2AK3,EIF2AK1,EIF2B5,BANK1,EIF4E,KLHL25,EIF2A,EIF4B,YTHDF1,EIF1AD,RPS3,EIF3B,DHX33,MTOR,EIF2AK4,DDX1,EIF2S1,MTFMT,EIF3C,EIF2B2,EIF2D,EIF3D,EIF3L,IMPACT,EIF4EBP3,POLR2G,RPS5,EIF3M,DENR,EIF2B1,EIF4G3,EIF4E2,EIF4E3,NCK1,ATF4,ALKBH1,EIF2AK2,PAIP2B,EIF6,EIF5,METTL3,EIF2B3,EIF3F,MTIF3,NCBP2,POLR2D,CDC123
GOBP_TRANSLATIONAL_TERMINATION	CUD	-5.77E-05	0.000995083	0.953725	27	0.778422	brain	TWAS	c5	0.953725	1	JMJD4,GSPT1,MRPL58,EIF5AL1,EIF5A,GFM2,OGFOD1,MTRF1,EIF5A2,MTRF1L,MTRFR
GOBP_TRANSLESION_SYNTHESIS	CUD	-0.000127757	0.00904568	0.988731	28	0.710366	brain	TWAS	c5	0.988731	1	USP10,RCHY1,FAAP20,PRIMPOL,POLD1,POLD2,PCNA,POLI,REV1,POLD3,SPRTN,ZBTB1,POLDIP2,POLK,REV3L,POLE2,USP43
GOBP_TRANSMEMBRANE_RECEPTOR_PROTEIN_SERINE_THREONINE_KINASE_SIGNALING_PATHWAY	CUD	0.000387452	0.000941231	0.680601	242	0.35752	brain	TWAS	c5	0.680601	1	VIM,LTBP4,PSG9,FKBP1A,SMURF1,FZD1,PEG10,SAP30,CHRD,BMPR1B,HTRA3,BMP3,HPGD,MSX1,NPNT,PXN,RBPJ,HSP90AB1,RUNX2,PRDM16,LEFTY1,LEFTY2,PARP1,APPL2,ING2,SNX25,DACT2,RASL11B,GDF11,LTBP1,SPRY1,DLX3,ITGA3,MAPK3,TWSG1,DKK1,ZMIZ2,BMP7,PMEPA1,MEN1,LTBP3,FAM89B,BRMS1,RBM14,FGF10,ADAM17,NOMO3,PIN1,BAMBI,CRIM1,NOMO1,C20orf27,EP300,THBS1,NRROS,GREM1,RNF165,HIVEP1,SFRP5,HEXA,RBPMS2,DDX5,SNX6,FMOD,FSHB,KIAA0319,HFE,SH2B1,HTRA1,LOX,LNPEP,RGMB,PELO,BMP8A,BMP8B,LATS2,SLC2A10,PDPK1,VASN,AMH,FERMT2,BMP4,ARID4A,DACT1,PPM1A,ITGB8,ITGA8,FBN2,TNFAIP6,PCSK6,SPTBN1,MAP3K7,ZNF8,NUMA1,AXIN1,WFIKKN1,CSNK2B,LEMD2,CIDEA,LDLRAD4,SOST,NBL1,PDCD4,ZMIZ1,SKOR1,MAGI2,GDF9,HNF4A,PBLD,TET1,NODAL,GLG1,NCEH1,CD109,SKIL,FSTL1,RNF111,BCL9L,SUDS3,CAV2,CAV1,SAP30L,CFC1,TDGF1,RGMA,GDF5,BMPR1A,VEPH1,FERMT1,GIPC1,SMAD9,LATS1,WNT5A,IL17RD,LRP2,TGFBRAP1,ITGB1,NUP93,BMPR2,BMPER,FUT8,ONECUT1,ACVR2B,SMPD3,GCNT2,FLCN,FAM83G,SMAD2,ACVR2A,ELAPOR2,TGFBR3,PTPRK,GDF7,ING1,DKK3,USP15,LEMD3,TRIM33,SIRT1,SOSTDC1,ONECUT2,GREM2,FURIN,INHA,AKAP3,HDAC2,TF
GOBP_TRANSMISSION_OF_NERVE_IMPULSE	CUD	-0.00873392	0.00664976	0.189042	62	0.377657	brain	TWAS	c5	0.189042	1	GPR35,KCNMB3,DRD5,P2RX4,CACNA1G,OTOA,MYH14,SCN1A,SCN9A,SCN7A,S1PR1,NRCAM,MTOR,CACNG5,CHRM5,GJD2,FGF12,GHRL,CHRNA1,P2RX1,TNR,AGT,KCNA2,SCN5A,SCN11A,GRIK2,CACNB4,CNTNAP1,KCNMB4,CACNA1I,DRD1,SPTBN4,ITGA2,TYMP,ANK3,KCNA1,AVPR1A,CARTPT,CACNA1H,JAM3
GOBP_TRANSPORT_ALONG_MICROTUBULE	CUD	0.00146155	0.00391518	0.708922	143	0.168273	brain	TWAS	c5	0.708922	1	CALY,AP3B2,MAPT,BICDL1,DYNLL1,WDR19,UCHL1,ARL3,BORCS7,BLOC1S1,TTC21B,BBS12,DTNBP1,KIF13A,TRAF3IP1,KIF1B,RAB27B,DCTN1,SUN1,MREG,DYNC1I2,BLOC1S3,KLC3,SPG7,DYNLT2B,KXD1,BORCS8,BICD1,KIFAP3,FUZ,BLOC1S5,WASF1,ARHGAP21,CILK1,LCA5L,BICDL2,CLUAP1,AP3D1,IFT27,IFT52,AP3S2,AP3B1,IFT140,MAPK8IP3,IFT57,TTC21A,KIF28P,TRIM58,MAP1B,HSBP1,IFT80,RHOT2,TRAK1,KIF17,CDC42,RAB6A,BLOC1S2,KIF3A,STAU1,TERF2,TRAK2,SYNE2,TTC26,IFT46,OPA1,FYCO1,CLIP3,CEP131,TMEM108,HAP1,DYNC2LI1,LRPPRC,RABL2B,DYNC2H1,BORCS5,IFT88,IFT172,MAK,KIF3B,WDR35,DYNC2I1,TTC30A,DYNC1I1,ARL8B,TUB,IFT122,IFT43,RHOT1,CLN3,RAB21,HIF1A,ACTR10
GOBP_TRANSPORT_OF_VIRUS	CUD	-0.0103284	0.0124514	0.406821	12	0.297568	brain	TWAS	c5	0.406821	1	CLEC4M,KPNA6,TPCN2,KPNA2,NMT2,DPP4,RNASEK,CAV2,CAV1,JPT2,DYNLT1
GOBP_TRANSPOSITION	CUD	0.0020668	0.00862531	0.810624	27	0.216927	brain	TWAS	c5	0.810624	1	THAP9,TUT4,SMYD5,L1TD1,UBR2,SIRT6,PGBD5,ZNF91,APOBEC3A,APOBEC3C,APOBEC3D,APOBEC3F,APOBEC3G,ZNF93,MOV10,TDRD9,DDX4,PIWIL1,MORC1,PIWIL4
GOBP_TRICARBOXYLIC_ACID_CYCLE	CUD	0.000242943	0.00783916	0.975277	41	0.336712	brain	TWAS	c5	0.975277	1	OGDHL,MDH2,SDHA,OGDH,NNT,IDH3B,IDH3A,IREB2,SDHAF2,DLST,PDHB,SUCLA2,SDHC,SUCLG2,SUCLG1,MDH1B,IDH1,SDHB,IDH2
GOBP_TRIGLYCERIDE_BIOSYNTHETIC_PROCESS	CUD	-0.00594825	0.0089622	0.506879	30	0.3902	brain	TWAS	c5	0.506879	1	ACSL1,GPAM,DGAT2,SLC27A1,LPIN3,GPLD1,FITM2,LDLR,CTDNEP1,NR1H3,PCK2,SCARB1,AGMO,GPAT2,LPIN2,LPIN1
GOBP_TRIGLYCERIDE_CATABOLIC_PROCESS	CUD	0.00302779	0.00945387	0.748764	32	0.493902	brain	TWAS	c5	0.748764	1	LIPE,LIPG,APOC2,ABHD5,LIPH,MGLL,DAGLB,GPLD1,LIPI,APOB,PNPLA5,CPS1,PNPLA2,PLB1,PIK3CG,PNPLA1
GOBP_TRIGLYCERIDE_METABOLIC_PROCESS	CUD	4.63E-05	0.00528743	0.993019	94	0.58267	brain	TWAS	c5	0.993019	1	CYP2E1,LIPE,MBOAT7,MTTP,LIPG,ACSL1,GPAM,DGAT2,GPX1,SLC27A1,APOC1,APOC2,ABHD5,LIPH,MGLL,DAGLB,LPIN3,GPLD1,LIPI,FITM2,ATG14,LDLR,GNB3,SLC27A5,LMF1,CTDNEP1,PLAAT3,APOB,NR1H3,CAT,PNPLA5,CPS1,INSIG2,CAV1,PNPLA2,PCK2,PLB1,SCARB1,PCSK9,AGMO,PIK3CG,GPAT2,LPIN2,LPIN1,PANK2,PNPLA1,GK5
GOBP_TRIPARTITE_REGIONAL_SUBDIVISION	CUD	-2.12E-05	0.000994345	0.983012	26	0.479868	brain	TWAS	c5	0.983012	1	TDRD1,TDRD5,BASP1,TDRKH,PCSK6,TDGF1,TDRD10,WNT5A,TASOR,PLD6,TDRD6
GOBP_TRIVALENT_INORGANIC_ANION_HOMEOSTASIS	CUD	-0.0160855	0.0124409	0.196028	24	0.500864	brain	TWAS	c5	0.196028	1	FGFR4,ABCC6,SLC9A3R1,ENPP1,GCM2,SLC17A6,ANKH,FGF23,ALPL
GOBP_TRNA_5_END_PROCESSING	CUD	0.00487975	0.00494987	0.324215	26	0.768766	brain	TWAS	c5	0.324215	1	POP5,RPP40,RPP25,PRORP,RPP14,RPP21,THG1L,RPP38,RPP30,SSB,POP4
GOBP_TRNA_5_LEADER_REMOVAL	CUD	0.00261565	0.00501561	0.602017	22	0.604124	brain	TWAS	c5	0.602017	1	POP5,RPP40,RPP25,PRORP,RPP14,RPP21,RPP38,RPP30,SSB,POP4
GOBP_TRNA_METABOLIC_PROCESS	CUD	0.000190964	0.000682917	0.779762	218		brain	TWAS	c5	0.779762	1	TRDMT1,NSUN6,WARS1,TSEN34,TYW5,RPP21,VARS2,VARS1,TYW1,PTCD1,TRMT10A,GATC,POP5,GRSF1,SEPSECS,PUS10,GATB,LSM6,TRMT11,THUMPD1,EARS2,TRMT44,PUS3,PRORSD1P,TRUB1,WDR4,QTRT2,RPP40,FARS2,WDR6,DALRD3,GTPBP3,EXOSC10,DDX1,FARSB,RPP25,LCMT2,MTFMT,PRORP,DTD2,PSTK,RPP14,TRIT1,QRSL1,THG1L,FAM98A,RPP38,THUMPD3,ELAC2,SLFN13,DARS2,TARS3,EXOSC8,TYW3,THUMPD2,GARS1,HARS1,POLR3K,DUS2,AARS1,TSEN15,WARS2,ELP5,TRPT1,TRMT112,AARSD1,TARS1,DUS3L,NAT10,LRRC47,PUS1,MTO1,PUSL1,TSEN2,LARS2,POLR2L,ALKBH1,AARS2,DTWD2,RPP30,GON7,ANKRD16,TRMT6,TYW1B,SSB,METTL8,TRMU,FAM98B,RARS1,GTF3C3,METTL2B,BCDIN3D,RTCB,CTU1,TRMT61A,NSUN2,DTWD1,OSGEP,ADAT1,KARS1,LARS1,ALKBH8,CLP1,CARS2,DTD1,BRF1,CTU2,EPRS1,IARS2,ADAT2,SARS1,GTF3C1,CARS1,METTL6,DPH3,NARS2,TARS2,YARS2,TRMT61B,NSUN3
GOBP_TRNA_METHYLATION	CUD	0.000117383	0.00098799	0.905426	54	0.395155	brain	TWAS	c5	0.905426	1	TRDMT1,NSUN6,TRMT10A,TRMT11,TRMT44,WDR4,WDR6,DALRD3,GTPBP3,LCMT2,THUMPD3,TYW3,THUMPD2,TRMT112,MTO1,TRMT1,NSUN3,TRMT6,METTL2B,BCDIN3D,TRMT61A,NSUN2,TARBP1,ALKBH8,METTL8,METTL6,TRMT61B
GOBP_TRNA_MODIFICATION	CUD	7.42E-05	0.000698394	0.915399	115		brain	TWAS	c5	0.915399	1	TRDMT1,NSUN6,TYW5,TYW1,TRMT10A,PUS10,TRMT11,THUMPD1,TRMT44,PUS3,TRUB1,WDR4,QTRT2,WDR6,DALRD3,GTPBP3,LCMT2,MTFMT,TRIT1,THG1L,THUMPD3,TYW3,THUMPD2,DUS2,AARS1,ELP5,TRMT112,DUS3L,NAT10,PUS1,MTO1,PUSL1,PUS7,ALKBH1,AARS2,DTWD2,GON7,ANKRD16,TRMT6,TYW1B,SSB,METTL8,TRMU,METTL2B,BCDIN3D,CTU1,TRMT61A,NSUN2,DTWD1,OSGEP,ALKBH8,CTU2,ADAT2,METTL6,DPH3,TRMT61B,NSUN3
GOBP_TRNA_PROCESSING	CUD	0.000211476	0.000689624	0.759107	158		brain	TWAS	c5	0.759107	1	TRDMT1,NSUN6,TSEN34,TYW5,TYW1,PTCD1,TRMT10A,POP5,GRSF1,PUS10,LSM6,TRMT11,THUMPD1,TRMT44,PUS3,TRUB1,WDR4,QTRT2,RPP40,FARS2,WDR6,DALRD3,GTPBP3,DDX1,RPP25,LCMT2,MTFMT,PRORP,RPP14,TRIT1,RPP21,THG1L,FAM98A,RPP38,THUMPD3,ELAC2,TYW3,THUMPD2,POLR3K,DUS2,AARS1,TSEN15,ELP5,TRPT1,TRMT112,DUS3L,NAT10,PUS1,MTO1,PUSL1,TSEN2,PUS7,ALKBH1,AARS2,DTWD2,RPP30,GON7,ANKRD16,TRMT6,TYW1B,SSB,METTL8,TRMU,FAM98B,METTL2B,BCDIN3D,RTCB,CTU1,TRMT61A,NSUN2,DTWD1,OSGEP,ADAT1,KARS1,ALKBH8,CLP1,CTU2,ADAT2,SARS1,METTL6,DPH3,TRMT61B,NSUN3
GOBP_TUBE_FORMATION	CUD	0.00147702	0.00452906	0.744333	117	0.920099	brain	TWAS	c5	0.744333	1	ST14,BRD2,FZD1,LIAS,EGF,MTHFR,CC2D2A,SUFU,CASP3,FGF2,KIF20B,TCAP,BMP7,FGF10,PIK3CD,TGM2,MIB1,MKS1,TULP3,PTK7,WNT9B,GREM1,RET,PRICKLE1,TEAD2,FUZ,BBS4,VANGL2,TSC2,CLUAP1,BMP4,BCAS3,PHACTR4,IFT52,STK4,SDC4,IFT57,FGFR2,PAX8,CTNNB1,WNT4,LUZP1,MTHFD1L,BCL10,HS2ST1,LMO4,SPINT2,CEP290,NODAL,MTHFD1,OPA1,RGMA,DEAF1,MMRN2,NPHP3,COBL,WNT5A,LRP2,IFT172,APAF1,BCL2L11,GDNF,GDF7,TRAF6,IFT122,RPS7,WNT6,HIF1A
GOBP_TUBULIN_DEACETYLATION	CUD	-0.00991763	0.0124314	0.424993	17	0.730864	brain	TWAS	c5	0.424993	1	TADA2A,MAPT,YEATS2,NEK3,EP300,TADA3,TPPP,DR1,SIRT2,PRKAA1,PRKAA2,KAT14,SGF29
GOBP_TUMOR_NECROSIS_FACTOR_MEDIATED_SIGNALING_PATHWAY	CUD	7.89E-05	0.00098086	0.935873	97	0.43498	brain	TWAS	c5	0.935873	1	NLRP2,TNFRSF18,TNFRSF4,TNFRSF14,FAS,PYDC1,UBE2K,BIRC7,GSTP1,ADAM17,PLVAP,LIMS1,TNFRSF13C,SPPL2A,STAT1,CDIP1,RIPK1,SPPL2B,PIAS4,HIPK1,TNFRSF19,F2RL1,TRAF3,TNFRSF1A,TXNDC17,EIF5A,GPS2,PTPN2,PRKN,TNFRSF25,NKIRAS1,CARD8,SPHK1,CASP8,CPNE1,CLDN18,HSPA1B,COMMD7,TRAF5,TNFRSF11A,LAPTM5,NAIP,CASP1,CARD16,TRAF6,TRAF3IP2,RFFL,CCDC3,TNFSF18,CARD14
GOBP_TUMOR_NECROSIS_FACTOR_SUPERFAMILY_CYTOKINE_PRODUCTION	CUD	0.00587288	0.00450878	0.19273	117	0.616046	brain	TWAS	c5	0.19273	1	ADAM8,AXL,LILRA4,LILRA2,LILRB1,LILRB4,SPON2,TLR1,TLR3,TLR2,IFNGR1,TIRAP,SETD4,GSTP1,ACP5,RASGRP1,THBS1,CYBA,MC1R,CHRNA7,IL27RA,AKAP8,GHRL,CD84,FCGR3A,NLRC3,RIPK1,OAS3,PTAFR,PLCG2,DDT,CD36,PTPN22,IFIH1,ABCC8,NOD1,CD14,TRIM27,ILRUN,TREM2,AKAP12,C1QTNF4,PTPRJ,SPHK2,ARFGEF2,POMC,TICAM1,FADD,VSIR,LTF,GPNMB,TSPO,CLEC4A,CLEC7A,EPHB2,LRRK2,WNT5A,HLA-E,NFKBIL1,AGER,CD33,NFATC4,LGALS9,IL1A,UBE2J1,CIDEA,MAVS,HDAC2,PARK7,SIRPA,SELENOK
GOBP_TYPE_B_PANCREATIC_CELL_DEVELOPMENT	CUD	0.00892048	0.00963628	0.354593	23	0.423865	brain	TWAS	c5	0.354593	1	CDK6,NKX6-1,CLOCK,GDF11,INSM1,GSK3B,SIDT2,BMP4,HNF4A,BHLHA15,PDPK1,SMO,WNT5A,CDH2,AKT1
GOBP_TYPE_B_PANCREATIC_CELL_DIFFERENTIATION	CUD	0.00700205	0.00939925	0.456297	25	0.466233	brain	TWAS	c5	0.456297	1	CDK6,NKX6-1,CLOCK,GDF11,INSM1,GSK3B,SIDT2,BMP4,HNF4A,BHLHA15,PDPK1,MEN1,SMO,WNT5A,ONECUT1,CDH2,AKT1
GOBP_TYPE_B_PANCREATIC_CELL_PROLIFERATION	CUD	-0.00380645	0.0127951	0.76609	16	0.741934	brain	TWAS	c5	0.76609	1	RASGRF1,NKX6-1,SIDT2,SGPP2,SERPINB1,MEN1,FMC1,DACH1,IGFBP3,BTBD10,ANGPTL8,PTPRN,NUPR1
GOBP_TYPE_I_INTERFERON_PRODUCTION	CUD	0.00316847	0.00659141	0.630733	75	0.2982	brain	TWAS	c5	0.630733	1	LILRA4,LILRB1,STING1,CD14,FLOT1,RNF216,HMGB2,TLR3,TLR2,IRF3,GARIN5A,TIRAP,NMBR,NPLOC4,BANF1,TRAF3IP1,TOMM70,DHX33,ATG12,STAT1,GBP7,POLR3A,NLRC3,ATG5,YY1,OAS3,PLCG2,PTPN22,IFIH1,TRAF3,ILRUN,DHX58,RIOK3,RNF125,G3BP1,CGAS,TICAM1,ZC3HAV1,IRF7,NLRX1,RNF26,PPM1B,IRF5,POLR3B,HSPD1,DTX4,TBK1,POLR3F,MAVS,POLR3G,SIRPA,POLR3C,NMB
GOBP_TYROSINE_PHOSPHORYLATION_OF_STAT_PROTEIN	CUD	0.00661761	0.00750692	0.378029	44	0.923197	brain	TWAS	c5	0.378029	1	GGNBP2,FLT3,NF2,TNFRSF18,HCLS1,PARP9,PARP14,IL15,JAK1,PTK6,GHR,FER,CRLF1,INPP5F,CD40,TNFRSF1A,IL12A,PTPN2,ERBB4,CAV1,PIBF1,HPX,CSF1R,FYN,TSLP,HDAC2,IL6ST,TNFSF18
GOBP_T_CELL_ACTIVATION_INVOLVED_IN_IMMUNE_RESPONSE	CUD	-0.000517849	0.000982181	0.598024	61	0.688058	brain	TWAS	c5	0.598024	1	LILRB1,HLA-DRA,HLA-DRB1,HLA-DMB,APBB1IP,ZBTB7B,SEMA4A,IL12RB1,MTOR,EIF2AK4,MALT1,CD46,IL23A,STAT6,SLC11A1,F2RL1,MDK,FCER1G,FCGR2B,TMEM98,RAB27A,CLEC4E,FGL2,LGALS9,LGALS3,ZFPM1,IL18R1,NFKBIZ,CD81,PTGER4,CLEC4D,TNFSF18,TNFSF4,HLX
GOBP_T_CELL_APOPTOTIC_PROCESS	CUD	0.000284118	0.000992094	0.774585	49	0.33707	brain	TWAS	c5	0.774585	1	ADAM8,P2RX7,FAS,GPAM,EFNA1,PRELID1,PRKD2,KDELR1,KIFAP3,DNAJA3,RIPK1,BMP4,LGALS3,BCL2L11,GIMAP8,BAK1,HIF1A,ADA,ZC3H8,FADD,BCL2,WNT5A,LGALS9,AKT1,PRKCQ
GOBP_T_CELL_CYTOKINE_PRODUCTION	CUD	-9.97E-05	0.000994107	0.920142	30	0.719851	brain	TWAS	c5	0.920142	1	LILRB4,HLA-F,HLA-A,TRPM4,HFE,MALT1,CD55,MAP3K7,IL1R1,IL18R1,TRAF6,CD81,TNFSF4
GOBP_T_CELL_DIFFERENTIATION	CUD	-0.000287145	0.000967877	0.766715	156	0.634343	brain	TWAS	c5	0.766715	1	ADAM8,PSG9,LILRB2,LILRB4,CD8A,ZAP70,CD83,HLA-G,HLA-DRA,HLA-DRB1,HLA-DOA,CDK6,ACTB,RHOH,RUNX2,VNN1,ITPKB,TMEM131L,IL15,KLHL25,SH3RF1,LEPR,ZBTB7B,SEMA4A,CLEC4G,PKNOX1,AIRE,XBP1,ERBB2,IKZF3,SMARCE1,CYP26B1,SART1,TCIRG1,ADAM17,PRELID1,PIK3CD,MTOR,IL12RB1,PIK3R2,SOS2,CLPTM1,ZFPM1,FANCA,VSIR,PPP3CB,PBRM1,BTN2A2,MALT1,CR1,CD46,SMARCD3,DNAJA3,AP3D1,IL23A,STAT6,ATG5,BMP4,SMARCB1,AP3B1,PTPN22,SMARCD2,SMARCA4,CD4,CTNNB1,PTPN2,WNT4,MR1,SP3,TESPA1,MDK,ZMIZ1,KDELR1,ADA,PREX1,JMJD6,FCER1G,LFNG,CARD11,ZBTB1,TMEM98,FADD,CCR6,LIG4,CLEC4E,KLRC1,BCL2,GLI2,FZD7,BMI1,CLEC4D,WNT10B,PRDX2,FZD8,FGL2,LGALS9,PNP,METTL3,ZC3H8,IL1A,DROSHA,PIK3R3,TRAF3IP2,IHH,IL1RL2,IL18R1,NFKBIZ,CAMK4,PTGER4,TNFSF18,TNFSF4,HLX
GOBP_T_CELL_DIFFERENTIATION_INVOLVED_IN_IMMUNE_RESPONSE	CUD	-0.000342545	0.000986958	0.728537	42	0.835173	brain	TWAS	c5	0.728537	1	HLA-DRA,HLA-DRB1,ZBTB7B,SEMA4A,IL12RB1,MTOR,MALT1,CD46,IL23A,STAT6,FCER1G,TMEM98,CLEC4E,FGL2,LGALS9,ZFPM1,IL18R1,NFKBIZ,PTGER4,CLEC4D,TNFSF18,TNFSF4,HLX
GOBP_T_CELL_DIFFERENTIATION_IN_THYMUS	CUD	0.0115393	0.00757698	0.127774	56	0.438189	brain	TWAS	c5	0.127774	1	ADAM8,ZAP70,CDK6,VNN1,ITPKB,TMEM131L,CLEC4G,AIRE,ERBB2,ADAM17,SOS2,CLPTM1,DNAJA3,ATG5,BMP4,CTNNB1,PTPN2,WNT4,MR1,ADA,JMJD6,TESPA1,CARD11,ZBTB1,FADD,CCR6,LIG4,BCL2,GLI2,RASGRP1,FZD7,BMI1,FZD8,ZC3H8,IL1A,IHH,CAMK4
GOBP_T_CELL_HOMEOSTASIS	CUD	-6.79E-05	0.000995356	0.945633	34	0.494677	brain	TWAS	c5	0.945633	1	P2RX7,FAS,CASP3,GPAM,PPP3CB,PPP2R3C,DNAJA3,SPNS2,BCL2L11,ZC3H8,FADD,PMAIP1,BCL2,LGALS9,AKT1,LMO1,TCIRG1
GOBP_T_CELL_MEDIATED_IMMUNITY	CUD	-0.000390703	0.00095822	0.683466	114	0.271836	brain	TWAS	c5	0.683466	1	SCART1,LILRB1,LILRB4,CD8A,HLA-F,HLA-G,HLA-H,HLA-A,HLA-E,HLA-B,MICA,AGER,HLA-DRA,HLA-DRB1,TAP2,ZP3,AZGP1,P2RX7,CLEC4G,AIRE,IL12RB1,HFE,BTN3A2,BTN3A3,PVR,NECTIN2,PPP3CB,TRPM4,MALT1,CD55,CD46,STX7,MAP3K7,IL12A,MR1,FCGR2B,JAG1,DUSP22,ZBTB1,FADD,RAB27A,HSPD1,KLRD1,KLRC1,CTSC,IL1R1,IL18R1,FBXO38,CTSH,TRAF6,EMP2,CD81,TNFSF4
GOBP_T_CELL_PROLIFERATION	CUD	-0.000166405	0.000966042	0.863238	147	0.222468	brain	TWAS	c5	0.863238	1	LILRB2,LILRB1,LILRB4,ZAP70,HLA-G,HLA-A,HLA-E,AIF1,AGER,HLA-DRB1,HLA-DMB,HLA-DPA1,HLA-DPB1,ZP3,P2RX7,TNFRSF4,TNFRSF14,TMEM131L,IL15,SH3RF1,CASP3,TWSG1,GPAM,ZBTB7B,CLEC4G,ICOSLG,PRNP,ERBB2,IL12RB1,SOS2,RPS3,MAD1L1,CARD11,IGFBP2,TNFRSF13C,VSIR,PPP3CB,CD6,BTN2A2,BTN3A1,PRKAR1A,MALT1,CD55,CR1,CD46,DLG5,DNAJA3,BMP4,LGALS3,TMIGD2,SFTPD,SLC11A1,IHH,PAWR,PTPN22,TYK2,CD276,CTNNB1,CCND3,CCDC88B,WNT4,SDC4,NCK1,FADD,CD151,TSPAN32,GPNMB,PTEN,DHPS,PRDX2,IL27RA,CD81,BMI1,BID,LGALS9,PNP,IL1A,PIK3CG,TRAF6,FYN,NDFIP1,LMO1,IL6ST,PRKCQ,CTPS1,DLG1,TNFSF18,TNFSF4
GOBP_T_CELL_RECEPTOR_SIGNALING_PATHWAY	CUD	0.00026852	0.000965829	0.780997	139	0.13439	brain	TWAS	c5	0.780997	1	LILRB4,LIME1,CD8A,ZAP70,HLA-A,BTNL2,HLA-DRB1,HLA-DQB1,HLA-DPB1,TRBC2,EIF2B5,SPPL3,TXK,TEC,BTNL8,BTNL3,BTNL9,ICOSLG,PRNP,INPP5D,PIK3CD,FCHO1,RPS3,BTN3A2,BTN2A2,BTN3A1,BTN2A3P,BTN3A3,BTN2A1,KCNN4,NECTIN2,PRKD2,CD300A,RAB29,RBCK1,GBP1,PSEN1,EIF2B2,MALT1,THEMIS2,PLCG2,PAWR,PTPN22,CRKL,WNK1,MAP3K7,CD276,CACNB4,PTPN2,DUSP3,ADA,TESPA1,CARD11,DUSP22,TRDC,TRAC,SLA2,HRAS,TRGC2,TRGC1,THY1,CD81,PRAM1,CACNB3,LAPTM5,BCAR1,LGALS3,LCP2,EIF2B3,TRAF6,SKAP1,FYB2,FYN,EIF2B1,NFKBIZ,CD247,ERMAP
GOBP_T_CELL_SELECTION	CUD	-0.0107722	0.0107139	0.314682	25	0.854575	brain	TWAS	c5	0.314682	1	ZAP70,ITPKB,IL15,AIRE,IL12RB1,MTOR,IL23A,STAT6,ATG5,CD4,PTPN2,CARD11,BCL2,ZFPM1,TNFSF18
GOBP_T_HELPER_17_TYPE_IMMUNE_RESPONSE	CUD	0.00745427	0.0119874	0.534047	21	0.801567	brain	TWAS	c5	0.534047	1	IL17RA,ZBTB7B,IL12RB1,MALT1,TYK2,IL27RA,EPHB2,CLEC7A,TRAF3IP2,NFKBIZ,PRKCQ,TNFSF18,NLRP10
GOBP_T_HELPER_1_TYPE_IMMUNE_RESPONSE	CUD	-0.000144632	0.000991428	0.884014	38	0.726334	brain	TWAS	c5	0.884014	1	HLA-DRB1,SEMA4A,IL12RB1,MTOR,IL23A,STAT6,SLC11A1,SOCS5,IL18BP,PLA2G4A,TMEM98,HRAS,IL27RA,IL1R1,IL1RL1,IL18R1,TRAF6,TNFSF4,HLX,NLRP10
GOBP_UBIQUITIN_DEPENDENT_ERAD_PATHWAY	CUD	-0.00709514	0.00549526	0.196656	76	0.976703	brain	TWAS	c5	0.196656	1	DNAJC18,CANX,BAG6,DNAJB14,FBXO2,FBXO44,FBXO6,RNF185,WFS1,NFE2L2,TMEM129,RNF175,CLGN,NPLOC4,AUP1,DNAJB9,HSP90B1,YOD1,RNF103,TRIM25,FOXRED2,TRIM13,UBXN4,RNF121,EDEM3,SGTB,FAF1,UBXN10,ERLIN1,FAM8A1,CAV1,FBXO17,FBXO27,USP14,UBE2G2,ERLEC1,AMFR,HERPUD1,EDEM2,DNAJC10,EDEM1,UBE2J1,JKAMP,SVIP
GOBP_UBIQUITIN_DEPENDENT_PROTEIN_CATABOLIC_PROCESS_VIA_THE_MULTIVESICULAR_BODY_SORTING_PATHWAY	CUD	0.00539627	0.00970095	0.578031	26	0.520695	brain	TWAS	c5	0.578031	1	VPS36,MVB12A,NEDD4,CHMP1A,VPS37C,UBAP1L,CHMP3,CHMP2A,STAM2,VPS37B,VPS4A,VPS4B,CHMP4A,CHMP4B,SNF8,TOM1L1
GOBP_UNSATURATED_FATTY_ACID_BIOSYNTHETIC_PROCESS	CUD	0.00588711	0.00790105	0.456208	36	0.182675	brain	TWAS	c5	0.456208	1	HPGDS,SCD5,CBR1,ALOX15,PRXL2B,FADS1,DAGLB,ELOVL5,ELOVL2,DECR2,ALOX12,ALOX15B,ELOVL1,PTGIS,PLA2G4A,PIBF1,ELOVL7,ELOVL4,DEGS1,AVPR1A,AKR1C3
GOBP_UNSATURATED_FATTY_ACID_METABOLIC_PROCESS	CUD	-0.00449223	0.00392372	0.252255	128	0.347627	brain	TWAS	c5	0.252255	1	CYP2E1,GPX4,CYP2U1,HPGDS,HPGD,SCD5,ABHD12,GSTA1,ELOVL5,CBR1,GSTP1,GPX1,ALOX15,PRXL2B,DEGS1,EPHX1,CYP2D6,CYP2D7,CYP4F3,CYP4F12,CYP4F11,CYP1A1,FADS1,MGLL,DAGLB,PTGR2,ABHD6,ACOT8,TNFRSF1A,PLA2G4B,ELOVL2,DECR2,ALOX12,ALOX15B,ALOXE3,PLA2G4C,AKR1C1,AKR1C2,AKR1C3,ELOVL1,PTGIS,ACOX1,PIBF1,ALOX5,ELOVL7,CYP2G1P,CYP1B1,GSTM2,GSTM1,CYP2J2,ELOVL4,ACAA1,SCP2,CES2,FAAH,CYP4A11,CYP4A22,CYP4F2,AVPR1A,CYP2C19,CYP2C8,AKR1B1
GOBP_UROGENITAL_SYSTEM_DEVELOPMENT	CUD	-0.000403986	0.000951413	0.671116	241	0.612708	brain	TWAS	c5	0.671116	1	PKD1L3,BAG6,DCHS2,ENPEP,HPGD,NPNT,PKD2,AP1B1,FRAS1,CC2D2A,PROM1,EAF2,WFS1,PDGFA,ARL3,DACT2,GDF11,NRP1,FGF2,SPRY1,ITGA3,LGR5,PYGO2,TNS2,SLIT2,CYP26B1,BMP7,OVOL1,FGF10,TRAF3IP1,LAMB2,GREB1L,NUP107,ESR1,PTK7,WNT9B,ITGB3,CRLF1,GREM1,FMN1,KIRREL3,RET,STRA6,STAT1,BICC1,NUP85,JMJD6,EPCAM,DYNC2H1,PDGFD,AHI1,HEYL,ZMPSTE24,VANGL2,DLG5,AMH,BMP4,IFT27,MPST,AQP11,ITGA8,HS3ST3A1,HS3ST3B1,AP2B1,NUP133,AGT,CRKL,PTCD2,ACE,UPK3A,WNT7B,KANK2,FGFR2,AQP1,PAX8,CTNNB1,ACAT1,WNT4,EPHB2,SMO,CASP9,ALDH1A2,PBX1,LRP4,NUP160,HS2ST1,RPGRIP1L,MMP2,ALOX15B,CAT,FEM1B,MAGI2,CEP290,SDC4,SGPL1,PSAP,ID4,JAG1,C1GALT1,ERBB4,FADD,PTEN,NPHP3,SULF2,BCL2,LRRK2,WNT5A,LRP2,GLI2,BMPER,ADAMTS16,SRD5A1,DCHS1,ACVR2B,WNT2B,CYP4A11,CYP4A22,IFT88,FLCN,ARID5B,SNX17,APAF1,NF1,LAMA5,BCL2L11,HSPB11,PCSK9,EDNRB,GDNF,SERPINF1,CTSH,FREM2,TRAF3IP2,FGF1,CYP26A1,RBP4,PLCE1,HELLS,SEC61A1,PLXND1,TBC1D32,IQGAP1,WNT6,PRLR,GZF1,AGTR1,AKR1B1,ADAMTS6,SMAD2,GFRA1,EMX2,PYGO1
GOBP_VACUOLAR_ACIDIFICATION	CUD	0.000135299	0.0106771	0.98989	24	0.0624252	brain	TWAS	c5	0.98989	1	CLIC4,ATP6V0E2,GRN,PPT1,SLC11A1,RNASEK,CLN6,ATP6V0B,TMEM9,TMEM106B,DMXL2,ATP6V0D1,TMEM199,ATP6V0A2,TCIRG1,ATP6V0A4,CLN3,CCDC115
GOBP_VACUOLAR_LOCALIZATION	CUD	0.000152745	0.000988735	0.877227	60	0.484922	brain	TWAS	c5	0.877227	1	PLEKHM1,RABGEF1,BORCS7,BLOC1S1,STXBP2,PIK3CD,RAB3A,KXD1,BORCS8,SNX4,FER,DEF8,ADGRE2,SNAP23,MILR1,SNX6,CD300A,UNC13D,CD84,HMOX1,MYH9,FAM98A,VPS33A,PLEKHM2,BLOC1S2,VAMP2,SPHK2,ADORA2B,FLCN,CHGA,PTGDR,CPLX2,CBL,TMEM106B,RASGRP1,BORCS5,LGALS9,S100A13,PIK3CG,ARL8B,FES,VPS33B,C12orf4,VAMP3,LAT,GAB2
GOBP_VACUOLE_ORGANIZATION	CUD	-0.00116422	0.00373915	0.755527	176	0.715086	brain	TWAS	c5	0.755527	1	CTSD,PIP4K2B,NSFL1C,VPS16,STING1,SMURF1,AP4M1,WIPI2,TMEM175,ATG7,MTMR3,SCARB2,STBD1,P2RX7,VPS33A,MFN2,LRBA,TMEM165,MFSD8,RAB5A,ATG2A,TCIRG1,RALB,ATG16L1,AKTIP,SNX4,FEZ2,ANXA2,TMEM39A,ADPRH,MAN2A1,MTOR,CHMP1A,ATG12,HPS1,HEXA,SCFD1,TPCN2,WIPI1,GRN,CHMP3,PIP4K2C,ATG5,CHMP6,WDR45B,MYO7A,RUFY4,ATG9A,ATG14,AP3B1,ARSB,PIK3C2B,MBTPS1,CHMP2A,ZKSCAN3,ATG16L2,RNASEK,PHF23,ULK3,ATG4B,HPS4,NAGLU,ATG13,ACP2,PLA2G5,PINK1,SH3GLB1,GNPTAB,CLN6,TRAPPC8,ATP6V0B,ACP3,VPS4A,MAP1LC3B,VPS11,NAGPA,HEXB,MOAP1,ATP13A2,TMEM9,LRRK2,HOOK1,TMEM106B,TOM1,CLVS2,CHMP4B,MAP1LC3A,PIP4K2A,SNX7,FHIP1B,IFT88,CHMP4A,TMEM199,LAPTM5,SNX18,LYST,RAB39A,FIG4,UBXN2A,PIK3C3,ARL8B,TMEM41B,RAB7A,RAB43,RAB3GAP2,ULK2,VPS33B,ELAPOR1,ATP10B,CLN3,NUPR1,SEC22B,GAA,ATG2B,CCDC115
GOBP_VASCULAR_ASSOCIATED_SMOOTH_MUSCLE_CELL_MIGRATION	CUD	-0.0194365	0.0101259	0.0549234	20	0.190505	brain	TWAS	c5	0.0549234	1	NFE2L2,TERT,DDR2,DOCK7,GNA13,DDIT3,AGT,PRKG1,TPM1,TAFA5,NF1,GNA12,DOCK4
GOBP_VASCULAR_ASSOCIATED_SMOOTH_MUSCLE_CELL_PROLIFERATION	CUD	-0.0086815	0.00777284	0.264036	36	0.188017	brain	TWAS	c5	0.264036	1	HPGD,MFN2,TERT,DDR2,FGF2,EFEMP2,LDLRAP1,GNAI2,ERN1,GNA13,MAP3K5,DDIT3,AGT,S1PR2,P2RY6,MMP2,PDCD4,BMPR1A,PTEN,HMOX1,PRKG1,TPM1,TAFA5,POLDIP2,NF1,NDRG2,GNA12
GOBP_VASCULAR_ASSOCIATED_SMOOTH_MUSCLE_CONTRACTION	CUD	-0.0051169	0.00965082	0.595971	23	0.567762	brain	TWAS	c5	0.595971	1	CD38,EDN3,P2RX1,AGT,ARHGAP42,GRIP2,MKKS,SLC8A1,HTR2A,BBS2,EDNRB,ADRA2B,DOCK4
GOBP_VASCULAR_ENDOTHELIAL_GROWTH_FACTOR_PRODUCTION	CUD	0.0155626	0.0106998	0.145815	26	0.864648	brain	TWAS	c5	0.145815	1	EIF2AK3,HPSE,ADAMTS3,FLT4,ARNT,BRCA1,HIF1A,NODAL,ATF4,ADORA2B,CCBE1,SULF2,CYP1B1,NDRG2,IL1A,SARS1,IL6ST
GOBP_VASCULAR_PROCESS_IN_CIRCULATORY_SYSTEM	CUD	-0.000195863	0.000958103	0.83802	224	0.853905	brain	TWAS	c5	0.83802	1	VSTM4,SLC29A4,ABCC5,GUCY1A1,ATP8A1,DRD5,SOD3,NPPA,CD38,SLC15A2,INSR,LEPR,C2CD4A,ABCC3,SOD2,SLC22A1,SLC22A3,ADRB1,UTS2R,SLC16A12,CBS,SLIT2,SLC29A2,GPX1,SLC38A3,PLVAP,SLC27A1,ROCK1,TJP3,TACR1,EXT2,EDN3,TACR2,TRPM4,SLC9A3R1,ATP2B4,ITGA1,ATP1A4,GCLC,SLC13A3,SLC2A10,KCNMA1,MYLK3,ATG5,SCPEP1,SLC38A1,SLC38A2,P2RX1,ATP2A3,SMTNL2,OXTR,SLC6A1,BCR,ADORA2A,CD36,FERMT2,GCH1,SLC12A2,AGT,ABCC1,ABCC8,ACE,F2R,F2RL1,ADRA1B,GCLM,PDE2A,P2RY2,SLCO3A1,SLC2A4,ATP1B2,AKAP12,PDE3A,SLCO1C1,ABCC9,SLC4A8,MMP2,BBS2,P2RY1,ARHGAP42,NPR3,SLC22A5,BDKRB2,RGS2,SLC28A2,SLC6A6,GRIP2,MKKS,SLC8A1,CPS1,SLC7A8,KCNMB4,CAV1,ADORA2B,YES1,SLC29A1,SLC19A1,SLC24A3,DRD1,HTR1D,NOS1,SLC6A17,SLC2A13,LRP2,AGER,SLC1A4,BMPR2,ADCY6,PRKG1,KNG1,DDAH1,SLC5A6,PLA2G6,OCLN,SMTNL1,CLDN5,EDNRB,KCNMB1,SLC1A3,ECE1,KCNA5,SERPINF2,LRP3,ADRB2,FAAH,AVPR1A,ADRA2B,UTS2B,ITGB1BP1,ROCK2,HTR1A,AGTR1,ADRA1D,DOCK4,ABCC4,FGFBP3
GOBP_VASCULAR_TRANSPORT	CUD	-0.00606803	0.00653059	0.352801	67	0.346757	brain	TWAS	c5	0.352801	1	SLC29A4,ABCC5,ATP8A1,SLC4A4,SLC15A2,INSR,LEPR,ABCC3,SLC22A1,SLC22A3,SLC16A12,SLC29A2,SLC38A3,SLC27A1,SLC6A1,SLC9A3R1,ATP2B4,ATP1A4,SLC13A3,SLC2A10,SLC38A1,SLC38A2,ATP2A3,CD36,SLC12A2,ABCC1,SLCO3A1,SLC2A4,ATP1B2,SLCO1C1,ABCC9,SLC4A8,SLC22A5,SLC28A2,SLC6A6,SLC7A8,SLC29A1,SLC19A1,SLC24A3,SLC6A17,SLC2A13,LRP2,AGER,SLC1A4,SLC5A6,SLC1A3,LRP3,AVPR1A,ABCC4
GOBP_VASCULOGENESIS	CUD	-0.00110382	0.00700199	0.874738	50	0.175471	brain	TWAS	c5	0.874738	1	TNNI3,ACKR3,KDR,HEY2,NRP1,CCM2,RIN2,CUL7,RASIP1,TEAD2,GJC1,ITGB8,RAP1A,AGGF1,ITGAV,CTNNB1,WARS2,SMO,ASB4,HIF1AN,ZMIZ1,TIE1,SGPL1,CAV1,APLNR,RASA1,WNT7B,WNT7A,TBX5,TGFBR3,EMP2
GOBP_VASOCONSTRICTION	CUD	-0.00498437	0.00585164	0.39433	68	0.630386	brain	TWAS	c5	0.39433	1	DRD5,CD38,TACR1,EDN3,TRPM4,P2RX1,SMTNL2,OXTR,AGT,ACE,F2R,ADRA1B,MMP2,BBS2,ARHGAP42,BDKRB2,GRIP2,MKKS,SLC8A1,KCNMB4,CAV1,HTR2A,HTR1D,BMPR2,SMTNL1,EDNRB,ECE1,KCNA5,FAAH,AVPR1A,ADRA2B,HTR1A,AGTR1,ADRA1D,DOCK4
GOBP_VASODILATION	CUD	-0.000118369	0.00561366	0.983177	64	0.530215	brain	TWAS	c5	0.983177	1	VSTM4,GUCY1A1,NPPA,ADRB1,GPX1,EXT2,ITGA1,KCNMA1,ATG5,GCH1,AGT,F2RL1,NPR3,BDKRB2,RGS2,MKKS,CPS1,ADORA2B,DRD1,NOS1,BBS2,PRKG1,KNG1,PLA2G6,EDNRB,KCNMB1,ADRB2
GOBP_VENTRAL_SPINAL_CORD_DEVELOPMENT	CUD	-0.0250832	0.0147132	0.0882304	17	0.164788	brain	TWAS	c5	0.0882304	1	OLIG2,SUFU,SOX1,DCTN1,SCYL3,ABT1,GIGYF2,GLI2,VSTM5,RELN,DYNC2H1,LRP8,LMO4,IFT172
GOBP_VENTRICULAR_CARDIAC_MUSCLE_CELL_ACTION_POTENTIAL	CUD	0.0178018	0.0114447	0.119836	26	0.966411	brain	TWAS	c5	0.119836	1	NOS1AP,BIN1,KCNE4,TRPM4,CTNNA3,DSP,KCNE3,RNF207,JUP,SCN2B,CAV1,DSC2,GPD1L,SCN5A,SCN3B,DLG1,PKP2
GOBP_VENTRICULAR_CARDIAC_MUSCLE_CELL_MEMBRANE_REPOLARIZATION	CUD	0.0296026	0.0161218	0.06633	12	0.537798	brain	TWAS	c5	0.06633	1	WDR1,NOS1AP,KCNE4,ZMPSTE24,KCNH6,CACNA2D1,KCNE3,RNF207,SCN4B,SCN2B,SCN5A
GOBP_VENTRICULAR_CARDIAC_MUSCLE_TISSUE_DEVELOPMENT	CUD	0.00467219	0.0118258	0.692781	24	0.680761	brain	TWAS	c5	0.692781	1	TNNI3,FKBP1A,HOPX,RBPJ,HEY2,ZMPSTE24,DSP,PTCD2,FGFR2,MYH7,BMPR1A,TNNT2,LRP2,TPM1,TBX5,TGFBR3,COL11A1,PKP2
GOBP_VENTRICULAR_CARDIAC_MUSCLE_TISSUE_MORPHOGENESIS	CUD	0.0120198	0.0130098	0.355535	20	0.623914	brain	TWAS	c5	0.355535	1	TNNI3,FKBP1A,RBPJ,HEY2,DSP,PTCD2,FGFR2,MYH7,BMPR1A,TNNT2,LRP2,TPM1,TGFBR3,COL11A1,PKP2
GOBP_VENTRICULAR_SEPTUM_DEVELOPMENT	CUD	-0.00424619	0.00701391	0.544917	52	0.733988	brain	TWAS	c5	0.544917	1	FZD1,FGFRL1,RBPJ,SUFU,HEY2,SLIT2,SAV1,PTK7,STRA6,BMP4,AP2B1,MDM4,FGFR2,PAX8,PDE2A,NPRL3,EGLN1,APLNR,BMPR1A,HEYL,LUZP1,WNT5A,LRP2,BMPR2,LMO4,TRIP11,ROBO1,TBX5,TGFBR3,ZFPM1,DCTN5
GOBP_VENTRICULAR_SEPTUM_MORPHOGENESIS	CUD	0.00534699	0.011187	0.632677	26	0.272774	brain	TWAS	c5	0.632677	1	FZD1,FGFRL1,RBPJ,HEY2,SLIT2,SAV1,BMP4,FGFR2,EGLN1,APLNR,BMPR1A,HEYL,WNT5A,BMPR2,ROBO1,TGFBR3,ZFPM1
GOBP_VENTRICULAR_SYSTEM_DEVELOPMENT	CUD	-0.00874421	0.00943617	0.354098	27	0.749461	brain	TWAS	c5	0.354098	1	HYDIN,MBOAT7,NME5,CDK6,SLC7A11,TTC21B,BBS1,BBS4,ODAD2,AQP1,ATP1B2,UCHL5,TSKU,NUMB,RPGRIP1L,SEMA6D,DNAH5,CELSR2
GOBP_VERY_LONG_CHAIN_FATTY_ACID_METABOLIC_PROCESS	CUD	-0.00880223	0.00613519	0.151369	55	0.848725	brain	TWAS	c5	0.151369	1	HACD1,ACSL1,SLC27A6,ACSL6,SLC27A2,ACSBG1,TECR,CYP4F12,ACOT1,ACOT2,ACOT4,ABCD4,ACOX2,HACD2,ELOVL5,SLC27A5,ELOVL2,ELOVL1,ACOX1,HSD17B4,ELOVL7,CYP4F2,ELOVL4,ACAA1,PEX5,ABCD3
GOBP_VESICLE_BUDDING_FROM_MEMBRANE	CUD	0.00364839	0.00500307	0.465861	82	0.839771	brain	TWAS	c5	0.465861	1	AP3B2,P2RX7,SAR1B,MIA3,TRAPPC5,TRAPPC10,TMED9,VAPA,PEF1,TFG,ANXA2,TRAPPC6A,WASL,VAPB,KLHL12,TBC1D20,AP3D1,SEC23A,AP3S2,AP3B1,PDCD6,GOLPH3L,S100A10,CUL3,FNBP1L,SLC2A4,PRKN,TRAPPC13,SEC31B,GBF1,SNAP91,TRAPPC8,SAR1A,VPS4A,TRAPPC2B,TRAPPC4,TRAPPC12,SCAP,ARFGAP3,CHMP4A,MYO18A,CHMP4B,RILP,SEC23B,SEC16B,TRAPPC2L,GOLPH3
GOBP_VESICLE_CARGO_LOADING	CUD	0.00372235	0.00759032	0.623845	26	0.397734	brain	TWAS	c5	0.623845	1	AP3B2,CTAGE6,MIA3,TBC1D20,AP3D1,SEC23A,MIA2,AP3S2,AP3B1,SEC31B,SAR1A,KIF13A,SCAP,SEC23B
GOBP_VESICLE_COATING	CUD	-0.000589731	0.00752432	0.937529	38	0.51686	brain	TWAS	c5	0.937529	1	AP3B2,SAR1B,TRAPPC5,TRAPPC10,TMED9,PEF1,TFG,TRAPPC6A,KLHL12,AP3D1,AP3S2,PDCD6,CUL3,TRAPPC13,TRAPPC8,SAR1A,TRAPPC2B,TRAPPC4,TRAPPC12,ARFGAP3,GBF1,SEC16B,TRAPPC2L
GOBP_VESICLE_CYTOSKELETAL_TRAFFICKING	CUD	-0.0035592	0.00676945	0.599045	57	0.15798	brain	TWAS	c5	0.599045	1	MYO1H,AP3B2,MYO19,BLOC1S1,CCDC186,DTNBP1,KIF13A,MYO15A,BLOC1S3,WASL,KIFAP3,SYT4,MYO1B,BLOC1S5,AP3D1,MYO7A,PPFIA2,BICDL1,AP3S2,AP3B1,BICDL2,TANC2,FNBP1L,TRAK1,BLOC1S2,KIF3A,MYO1C,TRAK2,FYCO1,HAP1,RASGRP1,MYO1F,MYO5C,MYO5A,BORCS5,KIF3B,MYO6,DYNC1I1,MYO1D,CLN3
GOBP_VESICLE_FUSION_TO_PLASMA_MEMBRANE	CUD	-0.0107093	0.0115612	0.354286	19	0.669297	brain	TWAS	c5	0.354286	1	GRIK5,CPLX1,SNAP47,STX4,RAB3A,SNAP23,SNAP29,STX2,TRARG1,SYT9,STX1A,STX3
GOBP_VESICLE_MEDIATED_TRANSPORT_BETWEEN_ENDOSOMAL_COMPARTMENTS	CUD	0.0012718	0.00683416	0.852371	51	0.885587	brain	TWAS	c5	0.852371	1	RAB5A,MAPK3,KIF16B,AKTIP,DENND10,CHMP3,MAP2K2,WDR91,ATG14,WASH3P,PIK3R4,DNAJC13,VPS11,MAP2K1,HOOK1,FHIP1B,RAB7A,RILP,WDR81,ANKRD27,PIK3C3,SNF8,EMP2,EEA1,MTMR2,MYO1D,RAB21,STX8
GOBP_VESICLE_MEDIATED_TRANSPORT_IN_SYNAPSE	CUD	0.00014978	0.000971443	0.877466	164	0.25734	brain	TWAS	c5	0.877466	1	CALY,CACNB2,AP3B2,DOC2B,GRIK5,SYT5,BRSK1,SNPH,CANX,ACTB,CPLX1,GAK,DGKQ,NSG1,P2RX7,PRKCB,HPCA,SNAP47,CLCN3,NAPB,SYNDIG1,BTBD9,RAB3B,DNAJC6,RAB5A,DOC2A,STX4,SNCA,BIN1,FBXL20,DTNBP1,CLSTN1,RAB8A,UNC13A,RAB3A,RAB27B,BSN,ROCK1,GSK3B,CADPS2,ITGB3,PPP3CB,SYT4,SNAP23,NAPA,PPFIA3,AP2A1,STON1,GSG1L,SYT10,GIPC1,STON2,RIMS3,AP3D1,PIP5K1C,P2RX1,PLD2,AP2B1,AP3S2,AP3B1,RAP1A,PPP3R1,SEPTIN5,SNAP29,DRD2,CACNB4,CTNNB1,SLC2A4,VAMP2,SLC4A8,P2RY1,SNAP91,STX2,RIMS4,OTOF,WNT7A,GRIP2,SYN2,VAMP4,ADORA2B,CSPG5,RIMS1,DRD4,AP2A2,TH,SNCG,ATAD1,PTEN,APBA2,AMPH,DRD1,CPLX2,SLC17A6,SYT9,SYN3,STX1A,LRRK2,ERC2,PREPL,CYFIP1,PSEN1,NUMB,CADPS,GIT2,CTBP2,CDH2,UNC13C,STXBP5,CHRNA5,SYNJ2,STX3,NOSTRIN,ABCA13,ADORA2A,ADCY1,PLD1
GOBP_VESICLE_MEDIATED_TRANSPORT_TO_THE_PLASMA_MEMBRANE	CUD	4.85E-05	0.000973992	0.960284	146	0.643902	brain	TWAS	c5	0.960284	1	WASHC2C,VPS53,TRARG1,NSF,ARFRP1,CPLX1,ANKRD50,NSG1,NDRG4,EXOC1,DENND1C,ARL3,EXOC4,EXOC6B,EHD1,BBS1,BLZF1,LLGL1,CLSTN1,SNX4,MICALL2,GCC2,RABEP1,ARHGAP8,STX16,ACSL3,EPG5,STEAP2,INPP5F,EHD3,RAB8A,VPS35L,ARHGAP44,EHD4,VPS39,GOLPH3L,SNX27,WASH3P,SPTBN1,VPS52,DEF6,PKDCC,STX6,ATP9A,EXOC8,ARHGAP1,VAMP2,SYS1,ARFGEF2,GRIP2,EXOC2,ATP2C1,VAMP4,CCDC93,KIF13A,MACF1,RAB17,PREPL,BBS2,SNX7,VPS29,GOLGA4,RAB8B,SNX17,GGA1,MICALL1,RAB11FIP4,CNST,GOPC,ANK3,RAB7A,ANKRD27,SNF8,EXOC6,CMTM6,STX3,VPS26A,BVES,GOLPH3,VAMP3,OPTN,CLN3,OSBPL5,ACAP2,STXBP6,ACTN2
GOBP_VESICLE_ORGANIZATION	CUD	3.94E-05	0.00273446	0.988517	303	0.97996	brain	TWAS	c5	0.988517	1	CORO1C,AP3B2,VPS4A,AP1G1,IST1,PIP4K2B,DOC2B,TRARG1,RILP,PLEKHM1,GOSR2,SNX11,AKT2,GRIK5,USO1,SCARB2,TMED9,SQSTM1,SPINK2,CPLX1,TMEM175,VPS8,TBC1D4,AP1B1,P2RX7,VPS33A,VPS37B,PI4K2B,HPS3,SNAP47,WASHC4,CLCN3,VPS36,YIPF7,BLOC1S1,RAB5B,SAR1B,STX4,MIA3,SNCA,VTA1,RFX2,TRAPPC5,TRAPPC10,DTNBP1,KIF13A,VAPA,AKTIP,PEF1,RAB8A,AP1M1,MVB12A,UNC13A,RAB3A,TFG,ANXA2,NECTIN2,TRAPPC6A,BLOC1S3,WASL,VPS16,RAB22A,VAPB,STX16,TRAPPC2L,CHMP1A,SNF8,USP8,PIK3C3,SYT4,SNX33,SNAP23,YIPF4,OSBP,STX3,VPS37C,PI4K2A,HPS1,BLOC1S2,TMEM9,KLHL12,RAB29,BLOC1S5,CLN3,STX7,CHMP3,AP3D1,PLEKHJ1,SEC23A,AP3B1,ZFYVE16,UVRAG,MYO7A,AQP11,PDCD6IP,AP3S2,VPS33B,PDCD6,NKD2,VPS39,GOLPH3L,S100A10,WASH3P,AP1S3,SERPINE2,CUL3,SNX19,SNAP29,VPS41,F2R,AQP1,FNBP1L,VAMP1,ACRBP,TRAPPC2B,CHMP2A,STAM2,RNASEK,DLG4,SLC2A4,VAMP2,SYT13,ARFGAP2,PRKN,TRAPPC13,STX6,CPLANE2,ATP13A2,HPS4,EXOC8,PLA2G5,SEC31B,GBF1,STX8,SNAP91,TRAPPC8,STX2,ATP6V0B,SDC4,SRGN,SAR1A,ARFGEF2,SPHK1,VAMP4,AGFG1,TRAPPC4,VPS11,RNF26,CAV2,CAV1,TRAPPC12,ALS2CL,SCAP,UNC13C,RAB27A,RUBCNL,DNAJC13,PHETA2,ARFGAP3,FHIP1B,SYT9,BCL2,VPS4B,STX1A,TGFBRAP1,HOOK1,TOM1,ALS2,VTI1B,GARIN1A,GARIN1B,CCDC136,ATP6V1F,PIP4K2A,BACE2,RAB38,RAB8B,CHMP4A,STXBP6,MYO18A,IRAG2,GOSR1,CHMP4B,LYST,VAV3,SORT1,RAB39A,ANKRD27,TMEM127,ANKFY1,SEC23B,SEC16B,ARL8B,YIPF5,PTPRN,GOLPH3,C2CD5,VAMP3,BAIAP3,CD2AP,SEC22B
GOBP_VESICLE_TARGETING	CUD	-0.00996051	0.00542288	0.0662457	73	0.353804	brain	TWAS	c5	0.0662457	1	EXOC1,EXOC4,SAR1B,TRAPPC5,TRAPPC10,STARD3,EXOC6B,TMED9,PEF1,TFG,TRAPPC6A,SNAP23,KLHL12,WIPI1,CLASP2,PDCD6,EXOC3,CUL3,SEPTIN5,SNAP29,MAP4K2,TRAPPC13,EXOC8,TRAPPC8,SAR1A,EXOC7,EXOC2,TRAPPC2B,TRAPPC4,TRAPPC12,STARD3NL,ARFGAP3,AP1M2,TRIP11,GBF1,IRAG2,WDR11,SEC16B,EXOC6,TRAPPC2L,C17orf75,CEP19
GOBP_VESICLE_TARGETING_ROUGH_ER_TO_CIS_GOLGI	CUD	-0.00328834	0.00984504	0.738372	27	0.581918	brain	TWAS	c5	0.738372	1	SAR1B,TRAPPC5,PEF1,TFG,TRAPPC6A,KLHL12,PDCD6,CUL3,TRAPPC8,SAR1A,TRAPPC2B,TRAPPC4,TRAPPC12,SEC16B,TRAPPC2L
GOBP_VESICLE_TARGETING_TO_FROM_OR_WITHIN_GOLGI	CUD	-0.00196258	0.0086255	0.82001	34	0.648357	brain	TWAS	c5	0.82001	1	SAR1B,TRAPPC5,TMED9,PEF1,TFG,TRAPPC6A,KLHL12,WIPI1,PDCD6,CUL3,TRAPPC8,SAR1A,TRAPPC2B,TRAPPC4,TRAPPC12,ARFGAP3,GBF1,SEC16B,TRAPPC2L,CEP19
GOBP_VESICLE_TETHERING	CUD	-0.0121837	0.00686675	0.0760121	42	0.15134	brain	TWAS	c5	0.0760121	1	EXOC1,EXOC4,TRAPPC5,TRAPPC10,STARD3,EXOC6B,TRAPPC6A,EXOC3,TRAPPC13,EXOC8,TRAPPC8,EXOC7,EXOC2,TRAPPC2B,TRAPPC4,TRAPPC12,STARD3NL,TRIP11,WDR11,EXOC6,TRAPPC2L,C17orf75
GOBP_VESICLE_TRANSPORT_ALONG_MICROTUBULE	CUD	-0.00760387	0.00817366	0.352221	34	0.15248	brain	TWAS	c5	0.352221	1	AP3B2,HTT,BLOC1S1,DTNBP1,KIF13A,NDE1,BLOC1S3,KIFAP3,BLOC1S5,AP3D1,BICDL1,AP3S2,AP3B1,BICDL2,TRAK1,BLOC1S2,KIF3A,TRAK2,FYCO1,HAP1,RASGRP1,BORCS5,KIF3B,DYNC1I1,CLN3
GOBP_VIRAL_BUDDING	CUD	0.00821803	0.0100046	0.411405	27	0.801269	brain	TWAS	c5	0.411405	1	VTA1,MVB12A,NEDD4,CHMP1A,VPS37C,CHMP3,MITD1,PDCD6IP,CHMP2A,VPS37B,VPS4A,VPS4B,CHMP4A,CHMP4B,SNF8
GOBP_VIRAL_GENE_EXPRESSION	CUD	-0.00397665	0.00609935	0.514414	78	0.684181	brain	TWAS	c5	0.514414	1	PTBP1,ZNF639,CANX,MGAT4B,REST,SPCS3,HDAC1,TRIM62,GSK3B,PARP9,TRIM8,LARP7,ST3GAL4,RRP1B,SP1,MOGS,EIF3B,MAN2A1,EP300,EIF2AK4,ATG12,PRMT1,SPCS1,EIF2D,HEXIM1,USF1,ATG5,EIF3D,EIF3L,SMARCB1,TRIM13,MGAT5,CCNT2,EIF3G,SMARCA4,MDFIC,TAF11,MON1B,DENR,PSMC3,ST6GALNAC2,INPP5K,HPN,USF2,IFITM3,ST6GAL1,GALNT1,ST6GALNAC3,SSB,FUT8,EDEM2,MGAT4C,TRIM27,EIF3F,FURIN
GOBP_VIRAL_GENOME_REPLICATION	CUD	0.0052738	0.0049197	0.283731	85	0.90466	brain	TWAS	c5	0.283731	1	CTBP1,CLEC4M,DDX56,PPIA,IFIT1,IFIT5,PPIH,TNIP1,PLSCR1,BANF1,ATG16L1,VAPA,KPNA6,TMEM39A,VAPB,EIF2AK4,RESF1,TBC1D20,GBP7,PPIE,ATG5,OAS3,FBXL2,SMARCB1,IFIH1,ATG16L2,PRKN,NR5A2,RNASEL,STAU1,ZNFX1,MPHOSPH8,INPP5K,ZC3HAV1,APOBEC3A,APOBEC3C,APOBEC3D,APOBEC3F,APOBEC3G,LTF,IFITM2,IFITM1,IFITM3,EIF2AK2,ADARB1,BCL2,LAMTOR5,TOP2B,TASOR,MX1,CTBP2,YTHDC2,ADAR,PIK3C3,IFI16,TMEM41B,MAVS,SRPK1
GOBP_VIRAL_LIFE_CYCLE	CUD	0.000105428	0.00296612	0.971646	220	0.921696	brain	TWAS	c5	0.971646	1	MRC1,VPS4A,WWP2,IST1,BSG,ZNF639,TRIM27,TRIM26,HSPA1B,HLA-DRB1,EGFR,CTBP1,GPR15,SCARB2,TRIML2,KPNA6,TRIM62,ISG15,TNFRSF4,TNFRSF14,INSR,CLEC4G,CLEC4M,TRIM8,CH25H,IFIT1,IFIT5,ITGB1,NRP1,TRIM21,TRIM68,TRIM6,TRIM22,TRIM5,SMPD1,VTA1,DDX56,PPIA,PPIH,TNIP1,PLSCR1,AGTR1,BANF1,PC,ATG16L1,VAPA,BST2,MVB12A,PVR,NECTIN2,TMEM39A,VAPB,NEDD4,EIF2AK4,TYRO3,CHMP1A,ZNF502,ITGB3,SNF8,RESF1,FAM111A,VPS37C,SPCS1,TPCN2,KPNA2,GBP7,CD55,CR2,CR1,CD46,PPIE,IFI16,F11R,CHMP3,ATG5,SNX3,TRIM25,MITD1,OAS3,TPCN1,FBXL2,PDCD6IP,NMT2,SMARCB1,JPT2,CLDN9,RPSA,CDHR3,DPP4,IFIH1,LDLR,HAVCR1,CD4,CHMP2A,TRIM59,ATG16L2,ITGAV,CXADR,RNASEK,EFNB3,PRKN,NR5A2,UVRAG,VPS37B,ZC3HAV1,CLEC5A,RNASEL,NPC1,USP6NL,STAU1,ZNFX1,MPHOSPH8,INPP5K,ITGA5,LGALS1,APOBEC3A,APOBEC3C,APOBEC3D,APOBEC3F,APOBEC3G,DDX6,NECTIN1,CAV2,CAV1,CCR5,LTF,IFITM2,IFITM1,IFITM3,HSP90AB1,ADARB1,PTX3,AXL,BCL2,VPS4B,LAMTOR5,TOP2B,TASOR,CD81,ITGA2,MX1,CTBP2,CHMP4A,LGALS9,YTHDC2,CHMP4B,ITCH,ADAR,SCARB1,CDK1,PIK3C3,ARL8B,SIVA1,DAG1,XPR1,CIITA,TMEM41B,RAB7A,RAB43,SLC52A1,ISG20,FURIN,MAVS,HS3ST5,SRPK1,DYNLT1
GOBP_VIRAL_PROCESS	CUD	2.79E-05	0.00271957	0.991803	284	0.958073	brain	TWAS	c5	0.991803	1	MRC1,VPS4A,WWP2,ST3GAL2,IST1,BSG,PTBP1,ZNF639,CANX,MGAT4B,TRIM27,TRIM26,HSPA1B,HLA-DRB1,EGFR,REST,CTBP1,GPR15,SPCS3,SCARB2,TRIML2,KPNA6,HDAC1,TRIM62,ISG15,TNFRSF4,TNFRSF14,GSK3B,PARP9,INSR,CLEC4G,CLEC4M,TRIM8,CH25H,IFIT1,IFIT5,LARP7,ITGB1,NRP1,TRIM21,TRIM68,TRIM6,TRIM22,TRIM5,SMPD1,ST3GAL4,VTA1,RRP1B,ADARB1,DDX56,PPIA,SP1,ITGA5,PPIH,CSF1R,TNIP1,PLSCR1,AGTR1,BANF1,PC,ATG16L1,VAPA,MOGS,BST2,MVB12A,EIF3B,PVR,NECTIN2,TMEM39A,VAPB,NEDD4,MAN2A1,APOBEC3A,APOBEC3C,APOBEC3D,APOBEC3F,APOBEC3G,EP300,EIF2AK4,TYRO3,CHMP1A,ZNF502,ITGB3,CALCOCO2,SNF8,RESF1,BICD1,ATG12,PRMT1,FAM111A,VPS37C,SPCS1,STAT1,TPCN2,KPNA2,GBP7,EIF2D,CD55,CR2,CR1,CD46,HEXIM1,PPIE,IFI16,F11R,USF1,CHMP3,MPHOSPH8,ZDHHC20,ATG5,SNX3,TRIM25,MGAT4A,MITD1,OAS3,TPCN1,EIF3D,LGALS1,EIF3L,RCC1,FBXL2,UBP1,PDCD6IP,NMT2,SMARCB1,JPT2,CLDN9,ZDHHC8,RPSA,KPNA3,TRIM13,CDHR3,DPP4,IFIH1,MGAT5,CCNT2,EIF3G,SMARCA4,LDLR,HAVCR1,CD4,MDFIC,CHMP2A,TRIM59,ATG16L2,ITGAV,TAF11,SRPK1,CXADR,RNASEK,EFNB3,PRKN,NR5A2,UVRAG,MON1B,DENR,VPS37B,ZC3HAV1,CLEC5A,PSMC3,RNASEL,NPC1,USP6NL,STAU1,ZNFX1,ST6GALNAC2,INPP5K,RAN,DDX6,NECTIN1,CAV2,CAV1,CCR5,LTF,BTBD17,HPN,USF2,IFITM2,IFITM1,IFITM3,IRF7,HSP90AB1,ST6GAL1,PTX3,EFNB2,LIG4,GALNT1,AXL,ST6GALNAC3,BCL2,VPS4B,LAMTOR5,TOP2B,TASOR,SSB,CD81,ITGA2,FUT8,CHMP4B,ITCH,EDEM2,MX1,EIF3F,CTBP2,CHMP4A,LGALS9,YTHDC2,ADAR,SCARB1,CDK1,PIK3C3,ARL8B,SIVA1,DAG1,XPR1,TMEM41B,CIITA,RAB7A,RAB43,SLC52A1,ISG20,FURIN,MAVS,HS3ST5,DYNLT1,HTR2A
GOBP_VIRAL_PROTEIN_PROCESSING	CUD	-0.00708055	0.00915836	0.439449	32	0.758794	brain	TWAS	c5	0.439449	1	CANX,MGAT4B,SPCS3,GSK3B,PARP9,ST3GAL4,MOGS,MAN2A1,PRMT1,SPCS1,MGAT4A,ST6GALNAC2,ST6GAL1,GALNT1,ST6GALNAC3,FUT8,EDEM2,MGAT4C,FURIN
GOBP_VIRAL_RELEASE_FROM_HOST_CELL	CUD	-0.000940946	0.00884199	0.915251	29	0.933992	brain	TWAS	c5	0.915251	1	VPS4A,IST1,TRIM62,PPIA,VAPA,CHMP1A,ZNF502,CHMP3,TRIM25,CHMP2A,VPS37B,CAV2,VPS4B,CHMP4A,CHMP4B,ARL8B
GOBP_VIRAL_RNA_GENOME_REPLICATION	CUD	0.00381363	0.0133688	0.775443	18	0.191929	brain	TWAS	c5	0.775443	1	ATG16L1,RESF1,ATG5,FBXL2,SMARCB1,ATG16L2,MPHOSPH8,INPP5K,APOBEC3A,APOBEC3C,APOBEC3D,APOBEC3F,APOBEC3G,TOP2B,TASOR,TMEM41B
GOBP_VIRAL_TRANSCRIPTION	CUD	0.00496993	0.0092173	0.589752	33	0.512901	brain	TWAS	c5	0.589752	1	ZNF639,REST,HDAC1,TRIM62,TRIM8,LARP7,RRP1B,SP1,EP300,HEXIM1,USF1,SMARCB1,TRIM13,CCNT2,SMARCA4,MDFIC,TAF11,MON1B,PSMC3,INPP5K,HPN,USF2,IFITM3,TRIM27
GOBP_VIRAL_TRANSLATION	CUD	-0.024131	0.014844	0.104026	16	0.822886	brain	TWAS	c5	0.104026	1	PTBP1,EIF3B,EIF2AK4,ATG12,EIF2D,ATG5,EIF3D,EIF3L,DENR,SSB,EIF3F
GOBP_VIRION_ASSEMBLY	CUD	0.00443928	0.00964375	0.645281	32	0.79967	brain	TWAS	c5	0.645281	1	VTA1,MVB12A,NEDD4,CHMP1A,VPS37C,SPCS1,TBC1D20,CHMP3,MITD1,PDCD6IP,CHMP2A,VPS37B,USP6NL,VPS4A,DDX6,VPS4B,CHMP4A,CHMP4B,SNF8,RAB43
GOBP_VISUAL_BEHAVIOR	CUD	-0.00564468	0.00652828	0.38723	58	0.320825	brain	TWAS	c5	0.38723	1	ABCA7,SLC7A11,NDRG4,PPP1R1B,DRD1,RGS14,GRIN2A,B3GAT1,CTNS,NPHP1,DRD2,ABCC8,PDE8B,NPHP4,HIF1A,B4GALT2,PDE1B,RIC8A,OPN4,LRRN4,ITGB1,KRAS,NF1,CHRNB2
GOBP_VITAMIN_METABOLIC_PROCESS	CUD	0.00419054	0.00401548	0.296672	125	0.321259	brain	TWAS	c5	0.296672	1	CUBN,MMAB,PM20D2,VKORC1L1,NFKB1,TCN2,VNN1,VNN2,CBR1,HLCS,ALDH1L2,MMAA,GSTO1,GSTO2,CLYBL,VKORC1,PDXK,SLC19A1,PANK2,SLC23A2,CYP26B1,SHMT1,MTHFD2,PNPO,CYP4F3,CYP4F12,CYP4F11,CYP11A1,CYP1A1,SLC52A3,ABCD4,GCLC,PLTP,DHFR,PIAS4,RLBP1,CYP27A1,ABCC1,SNAI1,ALDH1A2,MTHFS,ACP3,SLC19A3,LRP2,CD320,CYP2R1,LGMN,TPK1,PRMT3,PDXP,MTRR,CRABP1,CYP4F2,MMACHC,AKR1A1,DHFR2,CYP26C1,CYP26A1,MCCC1,FGF23,RBP1,ALPL,CYP24A1,AKR1C3,MTR
GOBP_VITAMIN_TRANSPORT	CUD	0.00673778	0.0092477	0.466253	40	0.337295	brain	TWAS	c5	0.466253	1	CUBN,ABCC5,TCN2,SLC23A2,PDPN,RTBDN,SLC27A1,STRA6,SLC25A19,SLC52A3,ABCD4,SLC2A10,ABCC1,C2orf83,SLC19A3,SLC19A1,SLC2A14,LRP2,CD320,SLC22A14,SLC5A6,SLC2A2,SLC35F3,SCARB1
GOBP_WALKING_BEHAVIOR	CUD	-0.0127528	0.00985523	0.195662	25	0.326456	brain	TWAS	c5	0.195662	1	UCHL1,ABHD12,GLRB,SCN1A,ZIC1,KLHL1,HEXA,CNTN2,ZMPSTE24,KCNJ10,CTNS,DRD2,CACNB4,EFNB3,NPC1,CEND1,DRD1,SPTBN4
GOBP_WATER_HOMEOSTASIS	CUD	-0.00293695	0.00578632	0.611756	43	0.713397	brain	TWAS	c5	0.611756	1	CLDN4,WFS1,TMPRSS11F,CYP26B1,EXT2,CYP4F12,AKAP11,AQP11,HRNR,FLG,FLG2,AQP1,ALOX12,ALOXE3,ELOVL1,INPP5K,MET,CFTR,SCT,ADCY6,AQP6,CYP4A11,CYP4F2,AKR1B1,CLN3
GOBP_WATER_SOLUBLE_VITAMIN_METABOLIC_PROCESS	CUD	-0.00380133	0.00534602	0.477048	76	0.440226	brain	TWAS	c5	0.477048	1	CUBN,MMAB,PM20D2,TCN2,VNN1,VNN2,HLCS,ALDH1L2,MMAA,GSTO1,GSTO2,CLYBL,PDXK,SLC19A1,PANK2,SLC23A2,SHMT1,MTHFD2,PNPO,SLC25A19,SLC52A3,ABCD4,GCLC,DHFR,ABCC1,MTHFS,ACP3,SLC19A3,CD320,TPK1,PDXP,MTRR,MMACHC,AKR1A1,DHFR2,MCCC1,ALPL,MTR
GOBP_WATER_TRANSPORT	CUD	-0.0056348	0.0114438	0.622445	21	0.915578	brain	TWAS	c5	0.622445	1	MIP,PDPN,SLC4A11,SLC14A1,AQP11,UPK3A,AQP1,INPP5K,AQP5,AQP6,CFTR
GOBP_WNT_SIGNALING_PATHWAY_INVOLVED_IN_MIDBRAIN_DOPAMINERGIC_NEURON_DIFFERENTIATION	CUD	3.22E-05	0.000998361	0.974271	13	0.685301	brain	TWAS	c5	0.974271	1	WNT3,WNT9B,FZD1,RYK,CTNNB1,CSNK1E,WNT5A,LRP6,WNT2
GOBP_WOUND_HEALING	CUD	-0.000155543	0.000940603	0.868657	325	0.925276	brain	TWAS	c5	0.868657	1	CNN2,GP6,DDR1,NOTCH4,CLDN4,ACTB,HPSE,DGKQ,SLC7A11,DCBLD2,VKORC1,TRIM72,DRD5,MMRN1,HGFAC,KLKB1,F11,TXK,TEC,LNPK,NFE2L2,PDGFA,CASP3,F11R,USF1,FCER1G,DDR2,NDNF,ANXA5,FGF2,SMOC2,DGKA,ERBB3,ENTPD1,MIA3,ST3GAL4,C6orf89,P2RY12,P2RY1,PPIA,HPS4,XBP1,ERBB2,FKBP10,ANXA6,PDPN,DTNBP1,PLSCR1,FIBP,CORO1B,FGF10,ADAM17,PRSS56,DGKD,F12,CYP4F2,CYP4F11,INSL3,RAB3A,GPX1,DAG1,C1QTNF1,CHMP6,GNA13,PRKCA,FN1,ANXA2,BLOC1S3,P2RX1,ALOX15,MTOR,SERPINE1,MRTFA,THBS1,TYRO3,PTK7,CHMP1A,ITGB3,DGKB,F5,ADTRP,PAFAH2,PRKCD,LOX,MAP3K5,ABAT,MYLK,GGCX,CHMP3,SDC4,CD40,F13A1,DSP,DGKE,TSKU,PAK1,CLASP2,PLCG2,SLC11A1,CD36,SLC12A2,AP3B1,TNFRSF12A,PPL,PLEK,S100A10,S100A8,SERPINE2,SERPIND1,ABCC8,HPS5,F2RL2,F2R,F2RL1,FBLN1,FGFR2,AQP1,WFDC1,CD9,HBEGF,CHMP2A,ALOX12,WNT4,EPHB2,CD59,CD44,ADAMTS18,ARHGEF19,RAP2B,HNF4A,EVPL,CRK,SERPINF2,CD109,CDH3,VPS4A,F2,DUOX2,DUOX1,ITGA5,SCUBE1,RAF1,WNT7A,CAV1,MYL9,SERPINC1,ALOX5,ADORA2A,HRAS,CD151,TSPAN32,ITPK1,SERPINA1,RAB27A,PTEN,LMAN1,CPB2,MACF1,AXL,FERMT1,VPS4B,WNT5A,ITGA2,FGF1,TGFA,DYSF,HMOX1,MYH9,ITGB1,F7,F10,CFLAR,FZD7,CLEC7A,SMPD1,PRKG1,TPM1,DGKG,KNG1,AJUBA,CHMP4A,VTN,WNT5B,CHMP4B,NF1,PLG,MERTK,IL1A,MYOF,SCARB1,VAV3,STXBP3,OCLN,PDCD10,F3,ENPP4,GNA12,SERPING1,VCL,OPRM1,PIK3CG,ADRA2B,PLPP3,PROS1,ARL8B,EMILIN2,VPS33B,PRCP,IL6ST,PRKCQ,ACTN1,SMAD2,SERPINB2
GOBP_XENOBIOTIC_CATABOLIC_PROCESS	CUD	0.000188575	0.00098848	0.848704	39	0.714134	brain	TWAS	c5	0.848704	1	CYP3A5,GSTO1,ACSL1,NR1I2,CYP2D6,CYP2D7,CYP1A1,CRYZ,NUDT15,PON3,FMO4,TPMT,NOS1,GSTM4,GSTM2,GSTM1,GSTM3,ACAA1,CYP2C19,CYP2C8
GOBP_XENOBIOTIC_METABOLIC_PROCESS	CUD	-0.000191528	0.00096574	0.842792	136	0.764704	brain	TWAS	c5	0.842792	1	CYP2E1,POR,CYP3A5,CYP2U1,ABCC5,AHRR,SULT1B1,AS3MT,GSTO1,GSTO2,ACSL1,ABCC3,SULT1A4,VKORC1,GSTA1,GSTA4,CBR1,CBR3,CYP26B1,GSTP1,SULT1C4,ACSM1,EPHX1,CYP2D6,CYP2D7,CYP4F12,CYP1A1,SULT1A2,SULT1A1,CYP46A1,BPHL,HNF4A,ABCC1,CRYZ,NUDT15,N6AMT1,PON3,NCEH1,FMO2,FMO4,TPMT,S100A12,CYP2G1P,CYP1B1,NOS1,GSTM4,GSTM2,GSTM1,GSTM3,CYP2J2,CYP2R1,ACAA1,CES2,CES3,GUK1,CMBL,CYP4F2,CYP26A1,CYP2C19,CYP2C8,ALDH3A1,BCHE,FMO5,AKR1C1,ABCC4
GOBP_XENOBIOTIC_TRANSPORT	CUD	0.000222837	0.00793273	0.97759	48	0.564727	brain	TWAS	c5	0.97759	1	SLC29A4,ABCC5,NR1I2,SLC15A2,ABCC3,RALBP1,SLC22A1,SLC22A3,SLC29A2,ABCA8,ABCC10,SLC29A1,ABCC11,OSCP1,ABCC1,ATP7B,SLC22A5,SLC28A2,SLC19A1,ABCB4,SLC43A3,TMEM30A,SLC22A18,SLC7A5,ATP8B1,ABCC4
GOBP_ZINC_ION_HOMEOSTASIS	CUD	-0.000689388	0.00957542	0.942605	33	0.271922	brain	TWAS	c5	0.942605	1	SLC39A12,SLC39A8,SLC30A9,SLC30A7,SLC30A6,AP3D1,AP3B1,ATP7B,PRKN,SLC39A13,S100A9,S100A8,TMC8,ATP13A2,SLC30A10,MT2A,MT1E,MT1M,MT1A,MT1H,MT1X,SLC30A3,SLC30A5
GOBP_ZINC_ION_TRANSPORT	CUD	0.0024662	0.0103468	0.811606	27	0.0673305	brain	TWAS	c5	0.811606	1	SLC39A12,SLC39A8,SLC30A9,TRPM2,SLC39A9,SLC30A7,SLC30A6,TMEM163,SLC39A13,SLC39A11,SLC30A10,SLC30A3,SLC39A2,SLC30A5
GOBP_ZYMOGEN_ACTIVATION	CUD	-7.94E-05	0.000987091	0.935908	58	0.760971	brain	TWAS	c5	0.935908	1	HP,HPR,OMA1,HGFAC,KLKB1,F11,PERP,F12,ANXA2,CTSZ,SERPINE1,THBS1,VSIR,NLRC4,CUZD1,GRIN2A,GGT1,S100A10,SERPINE2,CYFIP2,BAK1,CASP9,CASP8,FADD,CPB2,LGMN,C1R,C1RL,APAF1,DHCR24,SERPINF2,CTSH,IFI16,FURIN,MELTF
GOCC_90S_PRERIBOSOME	CUD	0.00718975	0.00718451	0.316958	34	0.13401	brain	TWAS	c5	0.316958	1	WDR12,BMS1,TBL3,KRI1,NOC4L,NOC2L,UTP4,SLX9,RRP7A,RRP7BP,UTP20,UTP18,NOP9,WDR3,UTP6,WDR36,MPHOSPH10,HEATR1,IMP4
GOCC_9PLUS0_NON_MOTILE_CILIUM	CUD	-2.76E-05	0.000405685	0.94573	173		brain	TWAS	c5	0.94573	1	PHLPP2,BSG,RRH,GRK4,LYAR,PDE6H,PPEF2,IQCB1,CNGA1,PROM1,ARL3,C4orf47,WDR19,CFAP410,BBS7,PDE6B,NXNL1,GNA11,TULP3,GUCA1A,GUCA1B,PRPH2,PEX6,KIFAP3,CIB2,BBS4,ATP1A4,DYNLL2,IFT52,MYO7A,NPHP1,IFT57,MAP1B,PCDHB13,PCDHB15,SPTBN5,IFT80,SMO,SEPTIN2,NPHP4,GUCY2D,KIF17,CERKL,MAGI2,CEP290,PRCD,TMEM237,MERTK,CEP250,RCVRN,RAB27A,OPN3,OPN4,CCDC66,VCAN,CNGB1,PIP4K2A,SPATA7,ABCA4,RPGRIP1L,RGS9BP,IFTAP,TTLL6,IMPG1,STX3,IFT122,PHYH,C1orf115,GUCA1C,INHA,KIAA1549,CETN3,IFT140,GRK7,TULP1,PCARE,SDCCAG8,CDHR1,RGR,ROM1
GOCC_9PLUS2_MOTILE_CILIUM	CUD	-2.57E-05	0.000690679	0.970309	198		brain	TWAS	c5	0.970309	1	SAXO2,NME5,SQSTM1,SLC9B1,SLC9B2,TACR3,PACRG,AK2,CFAP43,CFAP58,CFAP119,DNAH3,SPAG16,RSPH1,ATP1B1,CCDC181,DRC3,SEPTIN7,NME8,CFAP221,ATG16L1,HYAL3,TACR1,WBP2NL,SPATA33,GAS8,LYZL4,DNAH11,CFAP69,TACR2,CFAP70,CD52,DNAH1,SLC9A3R1,QRICH2,ATP2B4,PRKAR1A,CATSPERE,EFCAB2,ENKUR,ATP1A4,SEPTIN12,IFT27,TTLL3,ABHD2,DNALI1,GSTM3,RAP1A,CABYR,CUL3,PFKM,DRD2,ACE,CATSPERZ,SEPTIN2,CFAP251,DNAH10,TEKT3,CAPZB,DNAH2,IQCG,CATSPERG,SPATC1L,DNAH17,FLACC1,C2CD6,SLIRP,TCTE1,CCR6,CROCC,ODAD4,VDAC2,HSPD1,DNHD1,PMFBP1,SLC22A14,DNAH9,CALM1,IFT88,TSSK4,SPATA6,RSPH6A,CABCOCO1,IFT172,DNAH5,CATSPERB,TEKT5,DCDC2C,ATP1B3,SPEF1,AKAP3,SPEF2,TCP11,FSIP2,SPA17
GOCC_ACETYLCHOLINE_GATED_CHANNEL_COMPLEX	CUD	5.91E-06	0.000994488	0.995259	31	0.488956	brain	TWAS	c5	0.995259	1	CHRNB2,CHRNA4,CHRNE,CHRNA7,CHRNA5,CHRNA3,CHRNA1,CHRFAM7A,CHRNB1,CHRND,STXBP5
GOCC_ACROSOMAL_VESICLE	CUD	0.00223398	0.00493852	0.65101	100	0.613728	brain	TWAS	c5	0.65101	1	BSG,PCSK4,ATP8B3,CTNNA1,CRCP,SPINK2,LRGUK,CFAP119,ACRV1,TCP1,ADAM15,RAB3A,HYAL3,PLA1A,IQUB,LYZL4,LOXL1,CLK3,PPFIA3,CD46,ITGA1,SPACA6,ENKUR,SPESP1,MFGE8,ABHD2,SV2B,ATP6V1E2,RCBTB2,FNDC3A,DRD2,MORN2,CXADR,RAB6A,VEZT,PRSS37,TEKT3,RND2,SKIL,CAV2,CAV1,SLIRP,CAPN11,CEP131,HEXB,STK31,CCDC136,TRIP11,TSSK4,SPATA1,TRIM36,VDAC2,SERPINA5,DLD,TEX101,ATP6V0A2,AKAP3,ACRBP,TCP11
GOCC_ACTIN_BASED_CELL_PROJECTION	CUD	-0.00207655	0.00361389	0.56556	184	0.75086	brain	TWAS	c5	0.56556	1	CUBN,MYO1H,HOMER2,PALM,PTPRH,HLA-G,MTTP,FAT1,S100P,PDGFA,PROM1,NOS1AP,EXOC4,EPHB1,ITGA3,FSCN2,DCXR,UBE2K,PDPN,GAP43,MYO15A,ESPNL,CDC42,CLIC4,SCIMP,ABI2,CD302,ENAH,SPATA13,ITGB3,MUC20,LOXHD1,CIB2,CDH23,SYTL1,STRC,STRCP1,KPTN,AP2A1,MORN4,MYO1B,SLC9A3R1,PVALB,TRIOBP,MYO7A,OXTR,DNALI1,WASH3P,RAPGEF3,ADCY6,ICAM2,INPPL1,STARD10,FCHSD2,ITGAV,CXADR,CTNNB1,VEZT,PPP1R9A,ACP3,AQP5,MYO1C,SLC6A6,OSBPL3,SYNE2,SLC7A8,SLC4A7,CDHR5,EPS8L2,WWOX,CDHR2,FZD9,LRRK2,ABI1,ANTXR1,CYFIP1,ITGB1,BBS2,MYO1F,MYO5A,ATP6V1E1,PDZD7,UBE2Q1,FARP1,ACTA1,PROM2,MYO6,FMN2,CIB1,TMC2,SPEF1,MYO1D,ADGRV1,DOCK4,DEF6,LHFPL5,JAM3,FGD4,ATP8B1,PLS1,ACTN2
GOCC_ACTIN_CYTOSKELETON	CUD	-0.00166281	0.00254061	0.512795	389	0.726094	brain	TWAS	c5	0.512795	1	ADAM8,CORO1C,MYO1H,GAS2L2,MYO19,ACACA,LASP1,RFLNB,CRK,MYO1C,CNN2,APC2,PEAK3,SPPL2B,MYADM,TFPT,TNNT1,TNNI3,ACTR1B,MYOT,CTNNA1,APBB3,FLOT1,AIF1,ARHGEF5,ACTB,FSCN1,RAC1,MYL5,MAEA,TRMT10A,PDLIM5,AFAP1,WDR1,MED28,GAS2L1,NF2,SMTN,SHROOM3,SEPTIN11,PXN,KNTC1,DCTN5,PRKCB,HCLS1,MYLK,CDC42BPA,FHDC1,PALLD,NPM3,ACTR1A,NOS1AP,DDR2,ROR1,RAB5A,KAT2B,TLN2,TPM1,PDLIM1,SORBS1,SYNPO2,MYOZ2,PDLIM3,SORBS2,MYH14,SNCA,CNN3,SH3PXD2B,BIN1,ABLIM1,PVALEF,FSCN2,RAC3,DBNL,MYL7,IFIT5,ABLIM3,MYOZ3,DCTN4,EHBP1L1,ACTN3,CORO1B,MPRIP,MYO15A,LLGL1,FLII,SPECC1,ADAM17,SEPTIN7,ANLN,DBN1,PDLIM7,CLIC4,MST1R,RTKN,CARMIL1,TPM4,MYO9B,MICALL2,AMPH,LMOD2,WASL,PARVB,PARVG,FER,ATP12A,ACKR2,FMN1,ACTC1,PSTPIP1,PEAK1,CIB2,WASF2,MYO9A,MYO1B,LPP,CFL2,SLC9A3R1,LLGL2,ABL2,WIPF1,GBP1,FLNB,FAM107A,MICAL1,WASF1,FYN,ARHGAP21,MACF1,CAP1,TNNC2,NCOA5,DNAJA3,SEPTIN12,MYLK3,AVIL,DYNLL2,SEPTIN9,EPB41L2,MYH9,PVALB,PDXP,TRIOBP,H1-0,TAX1BP3,SMTNL2,MYO7A,PAK1,SIPA1L1,PDCD6IP,SPECC1L,ARPC2,CATIP,FHL3,BAIAP2L1,NEB,PAWR,SPTBN1,RAPGEF3,KANSL2,RHOQ,MYH15,CLDN5,ZNF74,TTC17,VILL,XIRP1,MOBP,RHOU,WIPF3,CENPQ,DIAPH1,FCHSD1,KPTN,SPTBN5,PRICKLE4,SEPTIN2,LANCL2,HSPB7,CROCC,CGNL1,MYZAP,PPP1R9A,DENND2A,HAP1,JUP,ACTL8,CAPZB,PKD2L1,MYH10,NTN1,ARPC5,SIPA1L3,RINL,NEXN,CORO2B,CTNNA2,PDLIM4,SHROOM1,LMOD3,KLHL17,SCNN1D,CDH1,CAPG,MYH7,CAPZA2,CTTNBP2,SPTBN4,CTTN,DIAPH3,MYL9,YES1,TMEM63B,CLIC5,AXL,COBL,RFLNA,AKAP13,TNNT2,LMOD1,CDC42EP3,STX1A,EHBP1,ACTR2,RAB22A,SCIN,CCDC102A,GAS2L3,MPP4,SPTB,MYO1F,LDB3,TMOD2,TMOD3,MYO5C,MYO5A,PLEKHH2,PTPN12,CTTNBP2NL,CAPZA1,NDC1,GJB6,MYO16,MYO18A,CDH2,HAX1,BCAR1,ABCB4,CD2AP,SMTNL1,LPXN,ACTA1,VCL,IPP,KNCN,PARVA,SNX9,FILIP1,MYO6,STK38L,EFR3B,C10orf90,ACTN1,ARHGAP32,BARX2,CYBA,SWAP70,ONECUT2,MYH13,MYH3,FMN2,IQGAP1,ACTR10,DAAM1,MYO1D,TNNI2,LSP1,TNNT3,RCSD1,MARCKS,TOPBP1,EPHA3,PLS1,ADD2,ACTN2,GAS2
GOCC_ACTIN_FILAMENT	CUD	-5.48E-05	0.00553206	0.992093	93	0.507603	brain	TWAS	c5	0.992093	1	COTL1,APC2,TFPT,ACTB,RAC1,PDLIM5,GAS2L1,SMTN,HCLS1,FHDC1,PALLD,PDLIM3,RAC3,DBNL,EHBP1L1,ACTN3,CORO1B,DBN1,PDLIM7,CARMIL1,TPM4,MYO9B,LMOD2,WASL,ACKR2,FMN1,ACTC1,MYO9A,MYO1B,WIPF1,DNAJA3,AVIL,PAK1,GAS2L2,SPECC1,SPECC1L,PSTPIP1,PAWR,RHOQ,WIPF3,DIAPH1,PRICKLE4,PDLIM4,MYO1C,DUSP22,CTTN,DIAPH3,YES1,SPTBN4,COBL,LMOD1,AIF1,GAS2L3,LDB3,MYO5A,TPM1,GJB6,SMTNL1,ACTA1,MYO6,FYN,PDLIM1,IQGAP1,RCSD1,ACTN1,CD2AP,JAM3,PLS1,ACTN2,GAS2
GOCC_ACTIN_FILAMENT_BUNDLE	CUD	-0.00705898	0.00647702	0.275779	72	0.828444	brain	TWAS	c5	0.275779	1	RFLNB,MYO1C,CNN2,PDLIM5,GAS2L1,SEPTIN11,PXN,PALLD,ROR1,PDLIM1,SORBS1,PDLIM3,MYH14,ABLIM1,SEPTIN7,PDLIM7,MST1R,MICALL2,CRYAB,LPP,TPM4,FLNB,FAM107A,MYLK,SEPTIN12,MYH9,GAS2L2,FHL3,XIRP1,SEPTIN9,PRICKLE4,MYH10,SIPA1L3,PDLIM4,MYH7,MYL9,LDB3,TPM1,ACTA1,ABLIM3,CYBA,RFLNA,CORO1B,DAAM1,DCTN4,MARCKS,ACTN1,PLS1
GOCC_ACTOMYOSIN	CUD	3.85E-05	0.00615877	0.995012	72	0.957558	brain	TWAS	c5	0.995012	1	CNN2,PDLIM5,GAS2L1,SEPTIN11,PXN,CDC42BPA,PALLD,ROR1,KAT2B,PDLIM1,SORBS1,PDLIM3,MYH14,ABLIM1,SEPTIN7,DBN1,PDLIM7,MST1R,MICALL2,LPP,TPM4,FLNB,FAM107A,MYLK,SEPTIN12,MYH9,PDCD6IP,GAS2L2,FHL3,XIRP1,SEPTIN9,PRICKLE4,MYH10,SIPA1L3,PDLIM4,MYO1C,MYH7,MYL9,STX1A,LDB3,TPM1,MYO18A,ACTA1,ABLIM3,CYBA,CORO1B,DAAM1,DCTN4,ACTN1
GOCC_ADHERENS_JUNCTION	CUD	0.00188812	0.00424166	0.65622	147	0.793789	brain	TWAS	c5	0.65622	1	CDH7,CDH19,CTNNA1,FLOT1,ACTB,KLHL24,PDLIM5,CDH18,PDLIM1,SORBS1,PDLIM3,CNN3,ADAM15,FAT2,LLGL1,EPB41L5,PDLIM7,ANXA2,PVR,NECTIN2,CDH10,CDH9,BMPR2,ABI2,FMN1,MPP4,SNAP23,CYTH2,LIN7B,LLGL2,NECTIN1,TRIM29,AHI1,AFDN,CTNNA3,MPP7,DLG5,MYH9,SH3BP1,TBCD,WTIP,OXTR,NPHP1,BAIAP2L1,ARVCF,CDHR3,IGSF21,CDCA3,CXADR,CTNNB1,PRICKLE4,DLG4,ALOX15B,TSPAN33,VEZT,JUP,NEXN,CTNNA2,PDLIM4,SHROOM1,PKP4,CDH3,CDH1,JAG1,LIN7C,ADAM10,AJUBA,CDH24,PAK4,SPTBN4,TNK2,DLG1,PKP3,PKP1,DSC2,CCDC85A,LDB3,TMOD3,DCHS1,LIMD1,CDH2,CTNND2,TNKS1BP1,CTNND1,PTPRK,VCL,CDH6,CDH8,PLPP3,PTPRM,CDH20,CDH12,NECTIN3,STXBP6,PARK7,PKP2,SYNM
GOCC_AMPA_GLUTAMATE_RECEPTOR_COMPLEX	CUD	-0.000641567	0.0119451	0.957167	20	0.0161893	brain	TWAS	c5	0.957167	1	ABHD12,OLFM2,CNIH3,CACNG5,CPT1C,ABHD6,DLG4,SHISA6
GOCC_ANAPHASE_PROMOTING_COMPLEX	CUD	-0.00370244	0.0128544	0.773324	17	0.523684	brain	TWAS	c5	0.773324	1	ANAPC5,ANAPC4,ANAPC13,BUB1B,CUL7,ANAPC16,CDC16,CDC20,ANAPC1,ANAPC7
GOCC_ANCHORED_COMPONENT_OF_MEMBRANE	CUD	-0.00657893	0.00482156	0.172416	106	0.776954	brain	TWAS	c5	0.172416	1	SPRN,GPC1,ART4,ART3,LYPD8,VNN1,VNN2,LYPD6B,LYPD6,ENPP6,MDGA1,RAB3B,RAB5A,RAB5B,OTOA,CDH13,TECTB,EFNA3,EFNA1,BCAN,PRNP,PRND,EEPD1,RTBDN,BST2,RAB3A,RAB27B,CA4,CPM,GFRA4,GPC2,ACHE,GPHN,NT5E,CD52,SMPDL3B,NEGR1,SEMA7A,CNTN2,CD55,RAB26,PRSS21,MMP25,NTM,IGSF21,NOD1,CD14,MSLN,DLG4,CD59,GPC5,CD109,RGMB,CFC1,LYPD1,TDGF1,RGMA,CPO,CNTN3,THY1,RAET1G,ULBP2,ULBP1,ULBP3,LY6G6C,ART1,CNTN4,CD177,TEX101,LYPD3,LYPD5,OMG,CNTN5,RAB3C,ALPL,MELTF,GFRA1,SVIP
GOCC_ANCHORED_COMPONENT_OF_PLASMA_MEMBRANE	CUD	-0.00366236	0.0090671	0.686274	38	0.357525	brain	TWAS	c5	0.686274	1	GPC1,MDGA1,EFNA1,PRNP,PRND,EEPD1,RTBDN,CA4,GPC2,GPHN,CNTN2,IGSF21,NOD1,CD14,DLG4,CD59,GPC5,RGMB,CPO,THY1,ULBP2,ULBP1,ULBP3,CD177,TEX101,LYPD3,CNTN5,MELTF
GOCC_APICAL_JUNCTION_COMPLEX	CUD	-0.00213391	0.00478668	0.65574	106	0.829035	brain	TWAS	c5	0.65574	1	FRMPD2B,FRMPD2,MARVELD3,PLXDC1,CTNNA1,CLDN4,ACTB,USP53,SORBS1,VAPA,OCEL1,MICALL2,TJP3,NECTIN2,SYMPK,PATJ,CLDN15,FRMD6,CYTH2,LIN7B,EPCAM,F11R,IGSF5,MPP7,TBCD,PDCD6IP,NPHP1,CLDN9,UBN1,MAGI3,CLMP,ADCYAP1R1,CXADR,CTNNB1,CLDN7,NPHP4,CGNL1,PMP22,PARD6B,JUP,RAP2B,MAGI2,SHROOM1,FBF1,ECT2,MXRA8,CDH1,LIN7C,STRN,CLDN18,JAML,NECTIN1,YBX3,TRAF4,SH3BP1,OCLN,ANK3,RPGRIP1L,JAM2,BVES,CLDN16,NECTIN3,DLG1,JAM3,ILDR2
GOCC_APICAL_PART_OF_CELL	CUD	0.000256324	0.00262003	0.922065	347	0.885453	brain	TWAS	c5	0.922065	1	CUBN,HOMER2,PTPRH,PAPPA2,FABP1,FLOT1,CLDN4,SLC29A4,ABCC5,SLC7A11,SLC39A8,SLC9B2,LMO7,ENPEP,PRKG2,SLC2A9,SLC15A2,SORBS2,FAT1,PSEN2,EXOC1,PROM1,CLCN3,DDR2,ERBB3,MIP,OTOA,MTCL1,SLC22A1,ARHGEF18,PTEN,IFIT5,SVBP,SLC4A11,SPEF1,SLC23A2,ERBB2,TUBG1,PDPN,ADCY10,ATP1B1,ADAM17,SEPTIN7,SLC12A2,RAPGEF6,CDC42,CLIC4,NIN,RAB27B,SLC38A3,SLC4A5,CYP4F12,CYP4F2,OCEL1,BST2,CA4,FN1,MREG,IGFBP2,CYBRD1,SLC2A5,UPK1B,OSMR,PATJ,ATP12A,ITGB3,MUC20,DLG1,KCNE4,MYO1B,SLC9A3R1,EPCAM,HFE,DSTYK,SLC26A9,P2RX2,VANGL2,IGSF5,KCNMA1,ABCC11,AGER,MYO7A,ITGA8,OXTR,SPECC1,RHCG,CIB1,CD36,HOMER1,SLC9A3,DRAM2,ABCC1,SLC38A1,PFKM,DPP4,FAP,STK39,LRP2,UPK3A,LDLR,NOD1,AQP1,SLC4A9,SPTBN5,CTNNB1,P2RY6,HIP1R,KIAA1614,ATP6V0A4,MGAM,PARD6B,CLCA4,ATP1B2,P2RY1,SLC22A5,SHROOM1,KCNB1,AQP5,AQP6,KHDC3L,DUOX2,DUOX1,SLC6A6,JAG1,SLC7A8,SLC4A7,TDGF1,PTH1R,HPN,ATP4A,UPK1A,UMODL1,CDHR5,SLC29A1,HSP90AB1,CLIC5,SLC19A1,LGMN,ITPK1,RAB27A,CPO,CDHR2,TMEM235,DSG1,THY1,RAB17,KL,SLC2A13,SLC5A8,PRKAA1,CNKSR3,DYNC2LI1,PSEN1,NUMB,DCHS1,ATP6V1E1,DYNC2H1,ATP6V0D1,KNCN,CYP4A11,KCNK1,GJB6,KCNC2,SLC5A6,PLB1,CDH2,SLC2A2,TNIK,PLD1,SLC16A8,HAX1,MUC1,CFTR,ABCB4,SLC30A5,OCLN,ADGRF5,KCNA1,KCNA5,SRR,SLC7A9,ADRB2,SLC26A4,AKR1A1,PROM2,TMEM30A,MFSD4B,F2RL2,SLC7A5,CYBA,STX3,EMP2,ECRG4,ACY3,TCIRG1,ATP1B3,SIPA1L3,SLC52A3,SLC22A18,LHFPL5,NAALADL1,CTSK,ATP8B1,TF,CHL1,ABCC4,STXBP3,ANO1
GOCC_APICAL_PLASMA_MEMBRANE	CUD	-0.000393418	0.00289411	0.891871	294	0.848263	brain	TWAS	c5	0.891871	1	CUBN,PTPRH,PAPPA2,FLOT1,CLDN4,SLC29A4,ABCC5,SLC39A8,SLC9B2,LMO7,ENPEP,PRKG2,SLC2A9,SLC15A2,SORBS2,FAT1,PSEN2,EXOC1,PROM1,CLCN3,DDR2,ERBB3,MIP,OTOA,MTCL1,SLC22A1,ARHGEF18,SLC4A11,SPEF1,SLC23A2,ERBB2,PDPN,ADCY10,ATP1B1,ADAM17,SEPTIN7,SLC12A2,RAPGEF6,RAB27B,SLC38A3,SLC4A5,CYP4F12,CYP4F2,OCEL1,BST2,CA4,FN1,MREG,IGFBP2,CYBRD1,SLC2A5,UPK1B,OSMR,PATJ,ATP12A,ITGB3,MUC20,DLG1,KCNE4,SLC9A3R1,EPCAM,DSTYK,SLC26A9,P2RX2,VANGL2,IGSF5,KCNMA1,ABCC11,AGER,MYO7A,OXTR,RHCG,CIB1,CD36,SLC9A3,DRAM2,ABCC1,SLC38A1,PFKM,DPP4,STK39,LRP2,UPK3A,NOD1,AQP1,P2RY6,HIP1R,KIAA1614,ATP6V0A4,MGAM,PARD6B,CLCA4,ATP1B2,P2RY1,SIPA1L3,SLC22A5,SHROOM1,KCNB1,AQP5,AQP6,DUOX2,DUOX1,SLC6A6,JAG1,SLC7A8,SLC4A7,TDGF1,PTH1R,HPN,ATP4A,UPK1A,UMODL1,CDHR5,SLC29A1,HSP90AB1,CLIC5,SLC19A1,ITPK1,RAB27A,PTEN,CPO,CDHR2,TMEM235,DSG1,THY1,RAB17,KL,SLC2A13,SLC5A8,PRKAA1,CNKSR3,ATP6V1E1,ATP6V0D1,KNCN,CYP4A11,KCNK1,GJB6,KCNC2,SLC5A6,PLB1,CDH2,SLC2A2,TNIK,PLD1,SLC16A8,HAX1,MUC1,CFTR,STXBP3,ABCB4,SLC30A5,OCLN,KCNA1,KCNA5,SLC7A9,ADRB2,SLC26A4,AKR1A1,PROM2,TMEM30A,MFSD4B,F2RL2,SLC7A5,CYBA,STX3,EMP2,ECRG4,ACY3,TCIRG1,ATP1B3,SLC52A3,SLC22A18,LHFPL5,NAALADL1,CTSK,ATP8B1,TF,ABCC4,ANO1
GOCC_APICOLATERAL_PLASMA_MEMBRANE	CUD	0.00172843	0.0134801	0.897974	18	0.466751	brain	TWAS	c5	0.897974	1	PALM,CLDN4,MTCL1,NEDD4,CXADR,CTNNB1,CLDN7,JUP,CDH2,OCLN,CLDN5
GOCC_AP_TYPE_MEMBRANE_COAT_ADAPTOR_COMPLEX	CUD	-0.0106802	0.00772798	0.166967	38	0.276424	brain	TWAS	c5	0.166967	1	AP3B2,AP1G1,AP2B1,SYNRG,AP1B1,AP5B1,AP4M1,AP1S1,AP4E1,AP2A1,AP1M1,AP3D1,AP3S2,AP3B1,VPS39,AP4B1,AP2A2,AP5M1,AP5Z1,AP1S3,AP1M2,CLBA1,AP5S1
GOCC_ASTROCYTE_PROJECTION	CUD	0.0150926	0.0179936	0.401598	14	0.0818062	brain	TWAS	c5	0.401598	1	SLC7A11,EIF2S1,SYT4,GFAP,KCNJ10,ATP1B2,PINK1,AQP4,SLC2A13,GJB2,KCNK2
GOCC_ATPASE_COMPLEX	CUD	0.00910495	0.00689164	0.186448	56	0.780539	brain	TWAS	c5	0.186448	1	ERCC6,NFRKB,TFPT,TRRAP,ACTB,SMARCA5,INO80E,BCL7C,INO80B,GATAD2A,BICRA,RUVBL2,PBRM1,ACTR8,BAZ1A,BPTF,SMARCD3,MBD3,YY1,MYBBP1A,SMARCB1,SMARCD2,SMARCA4,RB1,MTA2,C17orf49,CHD3,BCL7A,CHD5,DPF1,EP400P1,DMAP1,VPS4A,UCHL5,ZNHIT1,INO80D,INO80C,VPS4B,SF3B1,SS18,GATAD2B,CFDP1,ACTR5,RUVBL1,SS18L1,BRD9,HDAC2
GOCC_ATPASE_DEPENDENT_TRANSMEMBRANE_TRANSPORT_COMPLEX	CUD	0.0183114	0.0105238	0.0818597	27	0.731675	brain	TWAS	c5	0.0818597	1	ATP1B1,FXYD4,ATP12A,ABCD4,ATP1A4,ABCC8,ABCB8,ATP1B2,FXYD2,ATP1B3,ABCC9
GOCC_AUTOPHAGOSOME	CUD	-0.0019356	0.00526381	0.713083	88	0.695939	brain	TWAS	c5	0.713083	1	NCOA4,PIP4K2B,PLEKHM1,OSBPL7,STING1,SQSTM1,WIPI2,UBQLN4,VPS16,TMEM230,ATG16L1,RAB24,AUP1,ADPRH,CHMP1A,ATG12,TBC1D17,WIPI1,CHMP3,PIP4K2C,ATG5,GRAMD1A,RUFY4,ATG9A,ATG14,TECPR1,WASH3P,SNAP29,CHMP2A,ATG16L2,UVRAG,ATG4B,VPS33A,HAP1,NBR1,MCOLN3,SH3GLB1,TICAM1,PIK3R4,MAP1LC3B,VPS11,FYCO1,RUBCNL,ATP13A2,LRRK2,CHMP4B,MAP1LC3A,PIP4K2A,ZFYVE1,DAPK2,NRBF2,CHMP4A,RAB7A,TEX264,PIK3C3,CALCOCO2,RAB12,TBC1D5,OPTN,CLN3,GAA,CHMP6
GOCC_AUTOPHAGOSOME_MEMBRANE	CUD	0.00518169	0.00819901	0.527393	35	0.639996	brain	TWAS	c5	0.527393	1	STING1,ATG16L1,CHMP1A,WIPI1,CHMP3,ATG14,TECPR1,SNAP29,CHMP2A,ATG16L2,UVRAG,MCOLN3,SH3GLB1,MAP1LC3B,RUBCNL,ATP13A2,CHMP4B,MAP1LC3A,CHMP4A,TEX264,CALCOCO2,ATG9A
GOCC_AXOLEMMA	CUD	0.0103398	0.0163843	0.527986	14	0.92571	brain	TWAS	c5	0.527986	1	MAPT,GABBR1,EPB41L3,SPTBN1,THY1,KCNC2,MYO1D
GOCC_AXONEMAL_DYNEIN_COMPLEX	CUD	-0.000273864	0.00761626	0.971316	36	0.490769	brain	TWAS	c5	0.971316	1	DNAH3,DNAI4,NME8,DNAH14,CFAP70,DNAH1,DNAL1,DNAH12,DNAH2,ODAD1,DRC1,DNAH6,DNAH17,DNAH7,CCDC65,DNHD1,DNAH9,DNAI3,DNAI7,DNAH5
GOCC_AXONEMAL_MICROTUBULE	CUD	-4.41E-05	0.000703228	0.949976	45		brain	TWAS	c5	0.949976	1	SAXO2,PACRG,EFHB,EFHC1,NME7,ENKUR,RIBC2,TEKT3,CEP162,ARFGEF2,CFAP210,CFAP206,RPGRIP1L,TTC30A,CFAP276
GOCC_AXON_CYTOPLASM	CUD	-0.00408486	0.00758418	0.59016	40	0.343824	brain	TWAS	c5	0.59016	1	CALY,AP3B2,MAPT,UCHL1,BLOC1S1,DTNBP1,KIF1B,RAB27B,BLOC1S3,RANGAP1,SPG7,BLOC1S5,AP3D1,AP3S2,AP3B1,HSBP1,TRAK1,BLOC1S2,DST,HIF1A,KIF3A,TERF2,TRAK2,OPA1,TMEM108,HAP1,KIF3B,ZC3H14,ARL8B,RAB21,MAPK8IP3,ACTR10
GOCC_AXON_INITIAL_SEGMENT	CUD	-0.00429068	0.0156541	0.784013	15	0.972141	brain	TWAS	c5	0.784013	1	CNGA3,SCN1A,BIN1,KCNQ2,NRCAM,NFASC,CNTN2,KCNA2,IQCJ-SCHIP1,SPTBN4,NAV1,LRRC7,ANK3,KCNA1
GOCC_AZUROPHIL_GRANULE	CUD	-0.000131773	0.000948095	0.88946	160	0.718372	brain	TWAS	c5	0.88946	1	IST1,PRTN3,ELANE,ARHGAP45,HLA-H,TUBB,PLAC8,AGA,MANBA,ATP8A1,STX7,VNN1,LPCAT1,HEBP2,PYGB,OLFM4,STXBP2,C6orf120,GM2A,VAPA,RAB3D,MAN2B1,FRK,MGST1,ANXA2,LYZ,PSAP,SNAP23,HEXA,PRKCD,RAB37,UNC13D,TXNDC5,PSEN1,NPC2,GRN,FPR1,CAP1,CTSA,ANXA11,CMTM6,GLB1,ARSB,GLIPR1,HRNR,S100A7,SNAP29,CCT8,VAMP1,ACLY,RAB5C,VAT1,ACP3,DNAJC13,SYNGR1,CPNE1,DSN1,HEXB,RNASET2,SLCO4C1,C3AR1,GDI2,CYB5R3,PADI2,ACTR2,TOM1,IMPDH1,CKAP4,ARSA,CTSC,ADA2,IRAG2,RNASE2,CPPED1,MNDA,TMEM30A,GNS,GALNS,STX3,ABCA13,PRCP,CREG1,NDUFC2,ACTR10,GAA
GOCC_AZUROPHIL_GRANULE_LUMEN	CUD	5.04E-05	0.000983458	0.959159	87	0.952803	brain	TWAS	c5	0.959159	1	IST1,PRTN3,ELANE,ARHGAP45,PLAC8,AGA,HEBP2,PYGB,C6orf120,GM2A,MAN2B1,FRK,ANXA2,LYZ,PRKCD,TXNDC5,NPC2,GRN,CAP1,CTSA,GLB1,ARSB,HRNR,S100A7,CCT8,UNC13D,DSN1,HEXB,RNASET2,GDI2,CYB5R3,PADI2,ACLY,VAT1,ACTR2,IMPDH1,ARSA,CTSC,ADA2,RNASE2,CPPED1,MNDA,GNS,GALNS,CREG1,ACTR10
GOCC_AZUROPHIL_GRANULE_MEMBRANE	CUD	-0.00362517	0.00349651	0.29983	65	0.509173	brain	TWAS	c5	0.29983	1	HLA-H,MANBA,ATP8A1,VNN1,LPCAT1,VAPA,MGST1,PSAP,RAB37,FPR1,GLIPR1,SNAP29,RAB3D,VAMP1,RAB5C,DDOST,ACP3,DNAJC13,SYNGR1,CPNE1,SLCO4C1,C3AR1,TOM1,CKAP4,IRAG2,TMEM30A,CMTM6,ABCA13,PRCP,NDUFC2,GAA
GOCC_A_BAND	CUD	0.000391546	0.00959868	0.967462	28	0.868744	brain	TWAS	c5	0.967462	1	KAT2B,MYL7,LMOD2,PPP2R5A,CRYAB,TRIM63,KCTD6,CMYA5,SPTBN1,NBR1,DST,LRRC39,LMOD3,PPP1R12B,KLHL41,OBSCN,SMTNL1,MYOM1,OBSL1
GOCC_BASAL_PART_OF_CELL	CUD	-0.00465934	0.00346512	0.178741	220	0.751274	brain	TWAS	c5	0.178741	1	FRMPD2B,FRMPD2,ST14,ATP2C2,BSG,PALM,FLOT1,EGFR,CLDN4,SLC29A4,MTTP,ABCC5,SLC39A8,SLC9B2,HPGD,SLC2A9,NDRG4,PKD2,CD38,CNNM2,LEPR,ERBB3,ITGA3,ABCC3,STX4,SLC22A1,SLC16A12,SLC4A11,SPEF1,SLC23A2,ERBB2,PDPN,MAP4K2,SLC29A2,ADCY10,ATP1B1,DOCK7,ABCA8,KCNJ16,ABCC1,ABCC6,LDLRAP1,DAG1,MST1R,SLC38A3,SLC27A1,HOMER3,CA4,ANXA2,ATP12A,ABCC10,SLC29A1,HSP90AB1,MUC20,SLC51A,DLG1,SLC14A1,SLC12A6,WASF2,EPB41,CA11,LIN7B,BEST1,ITGB4,EPCAM,ATP2B4,HFE,DSTYK,TSHR,ITGA1,ITGA2,ENPP1,KCNJ10,MPZ,SLC13A3,DSP,CLASP2,RHCG,OSCP1,SLC12A2,SLC40A1,ACE,STK39,LDLR,NOD1,AQP1,ATP7B,SLC4A9,SLC27A5,CXADR,CTNNB1,CLDN7,ERBIN,P2RY6,KCNE3,SLCO1C1,CLCA2,P2RY1,STX2,MYO1C,SLC6A6,LIN7C,ERBB4,SLC7A7,SLC7A8,SLC16A8,KCNJ4,PHLDB1,MET,MEGF11,SLC4A7,PTH1R,SLC19A1,SLCO4C1,RAB17,TGFA,MLC1,NUMB,AQP5,ITGA9,KCNC2,OTOF,SLC5A6,AQP4,CDH2,LRRC7,STXBP3,NAIP,SLC43A3,ANK3,SLC1A3,PROM2,PLPP3,SLC16A10,DTNB,ATP1B3,ATP6V0A4,MYO1D,CD81,NKD2,PRCP,TF,ABCC4
GOCC_BASEMENT_MEMBRANE	CUD	4.01E-05	0.000984919	0.96754	93	0.628223	brain	TWAS	c5	0.96754	1	LAMA1,NPNT,FRAS1,FREM3,SMOC2,THBS2,VWA2,SMOC1,LAMA5,COL9A3,EFEMP2,TGFBI,LAMB2,DAG1,FN1,ANXA2,EGFLAM,LAMB3,ITGB4,CCDC80,THBS4,COL9A1,COL2A1,COL4A2,PXDN,FBLN1,RELL2,LOXL1,HSPG2,ERBIN,LAMC1,LAMC2,COL8A2,DST,NTN5,SPARC,AGRN,VWA1,COL28A1,CD151,COL18A1,MMRN2,TIMP3,VTN,LAMA2,NTN4,SERPINF1,LAMB1,FREM2,COLQ,NTN1,DLG1,TINAG
GOCC_BLOOD_MICROPARTICLE	CUD	-0.000461637	0.000978368	0.637038	86	0.834987	brain	TWAS	c5	0.637038	1	HP,HPR,HSPA1L,HSPA1B,CFB,C4A,C4B,ACTB,ALB,CP,EIF2A,ANXA5,ZNF177,C1R,C1RL,A2M,FN1,ACSM1,CIB2,ACTC1,ITIH4,APOL1,ACTA1,AGT,PSMC5,A1BG,ITIH2,HSPA7,INTS11,F2,HSPA2,SERPINC1,CFH,F13A1,HBG2,HBE1,HPX,ZBTB38,KNG1,VTN,PLG,SERPING1,SERPINF2,PROS1,IGHG4,IGHG2,DNPEP,BCHE,CFHR1,TF
GOCC_BRUSH_BORDER	CUD	-0.0058954	0.00540886	0.275734	83	0.116584	brain	TWAS	c5	0.275734	1	SCART1,CUBN,RGS19,MTTP,SLC7A11,ENPEP,DRD5,MFSD10,MYH14,DCXR,ACTN3,CA4,CYBRD1,MYO1B,ACE,GNA13,SLC9A3R1,FLNB,SLC38A2,MYH9,ADD3,CD36,SLC9A3,AQP1,CAPZB,SLC22A5,MYO1C,SLC28A2,CAPZA2,CDHR5,HSP90AB1,SLC19A1,CDHR2,LRP2,SCIN,KCNK1,SLC5A6,PLB1,SLC2A2,GNA12,SLC7A9,SLC26A4,ATP6V0A4,MYO1D,ACTN1,PLS1
GOCC_BRUSH_BORDER_MEMBRANE	CUD	-0.00949197	0.00640882	0.138585	52	0.592353	brain	TWAS	c5	0.138585	1	CUBN,MTTP,SLC7A11,DRD5,MFSD10,CA4,CYBRD1,ACE,GNA13,SLC9A3R1,CD36,SLC9A3,AQP1,SLC22A5,SLC28A2,CDHR5,HSP90AB1,SLC19A1,CDHR2,LRP2,KCNK1,SLC5A6,PLB1,GNA12,SLC7A9,SLC26A4,ATP6V0A4
GOCC_CAJAL_BODY	CUD	0.00492629	0.00731296	0.500541	40	0.0673838	brain	TWAS	c5	0.500541	1	GEMIN4,PRPF31,GAR1,XPO1,FRG1,SART1,SCARNA5,ICE2,ZPR1,ANGEL2,NOP10,RDM1,LSM10,USPL1,DDX42,SNRPC,HSPB7,SNHG10,SHQ1,ANKS1B,TRIM22,HINFP,SART3,FBLL1,NOP58,ZC3H8,SMN2,SMN1,LSG1
GOCC_CALCIUM_CHANNEL_COMPLEX	CUD	-0.0117065	0.00819096	0.152947	43	0.415272	brain	TWAS	c5	0.152947	1	CACNB2,FKBP1A,TRPV6,MCUB,CACHD1,PDE4B,CACNA1G,CACNA2D4,MICU1,PKD1L1,CATSPERE,MICU2,CACNA2D3,CACNB4,CACNA2D1,CATSPERZ,PKD2L1,CATSPERG,RYR1,C2CD6,HSPA2,CACNA1I,SMDT1,CACNA1E,CACNB3,CALM1,CACNG8,CACNG6,CATSPERB,ATP2A1,CACNA1H,CASQ2
GOCC_CALYX_OF_HELD	CUD	-0.0196095	0.0193454	0.31075	13	0.809079	brain	TWAS	c5	0.31075	1	ACTB,CPLX1,PRKCB,TPRG1L,TSPOAP1,KCNA2,UNC13C,KCNK2,KCNA1
GOCC_CARBOXY_TERMINAL_DOMAIN_PROTEIN_KINASE_COMPLEX	CUD	0.0048332	0.00853661	0.571276	23	0.901741	brain	TWAS	c5	0.571276	1	GTF2H1,ERCC2,GTF2H4,CCNT2,CDK7,GTF2H2C,GTF2H2,GTF2H5,MMS19,GTF2H3,ERCC3
GOCC_CATALYTIC_STEP_2_SPLICEOSOME	CUD	7.23E-05	0.000986664	0.94155	67	0.565222	brain	TWAS	c5	0.94155	1	SF3B3,DHX38,PRPF6,SF3A1,FRG1,PPIL1,XAB2,SART1,SF3B2,SNRNP40,SNRPD1,DDX5,SNRPE,CDC40,PPIE,SF3A2,LSM7,PNN,PPIL2,HNRNPA1L2,PPWD1,TFIP11,DHX8,PPIL3,CDC5L,AQR,SF3A3,RBM44,LSM2,SF3B1,MAGOHB,SNRPD2,MTREX,SNRPF,ESS2,PRPF8,GPATCH1,DHX35,BCAS2,EFTUD2,SNRPN,SLU7,SNRPB2,PRPF4B,RBM8A,CWC15
GOCC_CATENIN_COMPLEX	CUD	-0.00223067	0.00885848	0.801187	39	0.494316	brain	TWAS	c5	0.801187	1	CDH7,CDH19,APC2,CTNNA1,CDH18,CDH13,CDH10,CDH9,CDH23,CDH26,CDH4,CDH12,CDHR3,CTNNB1,JUP,CTNNA2,CDH3,CDH1,CDH24,DCHS1,CDH2,CDH6,CDH8,CTNND1,CDH20
GOCC_CATION_CHANNEL_COMPLEX	CUD	5.04E-05	0.00409666	0.990187	154	0.286304	brain	TWAS	c5	0.990187	1	CACNB2,PKD1L3,HCN2,GRIN3B,GRIK5,KCNN4,FKBP1A,CNGA3,KCNMB3,TRPV6,DPP6,MCUB,PKD2,KCNJ6,CNGA1,ABHD12,CACHD1,PDE4B,CACNA1G,SCN1A,SCN9A,SCN7A,HCN3,KCNQ2,KCNJ16,KCNN1,CACNA2D4,KCNIP3,KCNAB1,CACNG5,MICU1,PKD1L1,KCNJ14,TRPM4,CPT1C,GRIN2C,GRIK4,ABHD6,KCNF1,CATSPERE,KCNS3,GRIN2A,MICU2,KCNMA1,CACNA2D3,KCNC4,KCNA2,SCN5A,SCN11A,HTR3B,HTR3A,KCNJ11,ABCC8,GRIK2,ABCB8,OLFM2,KCNG4,CACNB4,CACNA2D1,DLG4,KCNAB3,KCNK4,CATSPERZ,KCNAB2,PKD2L1,KCNIP2,KCNK6,CATSPERG,RYR1,KCNS1,KCNB1,KCNG1,KCNQ5,SCNN1D,HSPA2,KCNMB4,KCNJ4,CACNA1I,SCN4B,SCN2B,CNGA4,SMDT1,CNGB1,CACNA1E,TRPC6,CACNB3,CALM1,SCN3B,KCNK1,KCNC2,KCNK2,LRRC55,KCNMB1,KCNIP1,KCNA6,KCNA1,KCNA5,DPP10,CACNG8,CACNG6,CATSPERB,KCNJ3,VWC2,ABCC9,ATP2A1,SHISA6,CASQ2
GOCC_CAVEOLA	CUD	0.00342845	0.00569011	0.546823	77	0.464248	brain	TWAS	c5	0.546823	1	CORO1C,PLPP2,LIPE,CTNNA1,FLOT1,INSR,NOS1AP,SORBS1,MAPK3,CDH13,ATP1B1,NEU3,PLVAP,GASK1A,ADTRP,ATP2B4,CLN3,KCNMA1,CD36,F2R,ADRA1B,ADCYAP1R1,CTNNB1,SMO,CAVIN1,PTGIS,CDH1,CAV2,CAV1,BMPR1A,HTR2A,PACSIN2,CBL,LRRK2,HMOX1,BMPR2,MLC1,CAVIN3,SCN5A,LRP6,LRP8,ASAH2,MYOF,SCARB1,SMPD2,KCNA5,EMP2,BVES,IGF1R
GOCC_CELL_BODY_MEMBRANE	CUD	0.00277885	0.0118865	0.815155	22	0.430403	brain	TWAS	c5	0.815155	1	HPCA,TACR3,INSR,P2RY12,GABRA5,SLC12A2,KCNC4,KCNA2,KCNE3,SLC4A8,ATP1B2,KCNB1,UNC5A,THY1,AMIGO1,KCNC2,CADM2
GOCC_CELL_CORTEX	CUD	0.00182931	0.00303811	0.547094	275	0.823259	brain	TWAS	c5	0.547094	1	CORO1C,TCHP,LASP1,FABP1,FLOT1,ACTB,FSCN1,RAC1,RHOH,CTBP1,MAEA,GRK4,WDR1,MED28,PKD2,SHROOM3,SEPTIN11,PXN,RHOF,HIP1R,PRKCB,AGTRAP,HCLS1,PSEN2,EXOC1,TRIP10,ACTR1A,MKLN1,EXOC4,SEPTIN1,SNCA,GYPC,RAC3,DBNL,RYR1,AKT2,SPTBN4,EXOC6B,ACTN3,RHOD,LLGL1,SEPTIN7,ANLN,TPM4,MYO9B,UNC13A,DCTN1,RTKN,CD302,WASL,CTSZ,NEDD4,MYZAP,FER,SPIRE2,CIB2,CNKSR1,EPB41,PLA2G4C,PPFIA3,STIMATE,LLGL2,EXOC7,FAM110A,GIPC1,ITPR2,ARHGEF7,RHOBTB3,ERC2,FLNB,CAP1,RIMS3,MPP7,OR2C1,SEPTIN12,CSNK1G2,NCL,SEPTIN9,EPB41L2,MYH9,PVALB,MYO7A,CLASP2,ADD3,SEPTIN10,EXOC3,ARV1,EXOC8,SPTBN1,RAPGEF3,MICAL3,CLDN5,SEPTIN5,MOBP,TNFAIP2,FGFR2,FNBP1L,SPTBN5,NUMA1,NEDD9,AXIN1,CTNNB1,TRAK1,DLG4,MYH10,AKAP12,SEPTIN2,LANCL2,KIAA1614,LAMC2,PPP1R9A,PARD6B,RND2,CAPZB,SHROOM1,ECT2,RIMS1,KHDC3L,CDH1,EXOC2,PHLDB1,CAV1,CAPZA2,CTTNBP2,CTTN,ITCH,MYL9,UNC13C,COBL,AKAP13,SEPTIN3,GRM7,ACTR2,SCIN,SPTB,GLRX3,PLEKHH2,STIM1,CTBP2,RHOBTB1,NOS2,NRBP1,ERC1,CDH2,HAX1,CLIC5,PFN4,RHOB,KNCN,MYADM,GAD1,TRAF6,RAI14,SNX9,MYO6,ARHGAP32,CRIP2,FCHSD1,NDFIP1,FGF1,EXOC6,DENND2B,STOX1,FAM110C,FMN2,IQGAP1,MYO1D,GPSM2,C2CD5,MARCKS,ACTN1,STXBP6,PLS1,BFSP1,ACTN2
GOCC_CELL_CORTEX_REGION	CUD	0.0109369	0.00857174	0.201982	41	0.304432	brain	TWAS	c5	0.201982	1	FABP1,CTBP1,PKD2,ACTR1A,UNC13A,DCTN1,PPFIA3,RIMS3,CLASP2,SPTBN5,NUMA1,CTNNB1,RIMS1,KHDC3L,PHLDB1,CLTB,ERC2,CTBP2,ERC1,UNC13C,CTNND1,GPSM2
GOCC_CELL_DIVISION_SITE	CUD	-0.00411966	0.00637502	0.518137	68	0.91014	brain	TWAS	c5	0.518137	1	TUBGCP2,PSD2,MAEA,SEPTIN11,SEPTIN1,TUBGCP3,SEPTIN7,ANLN,STAMBP,RTKN,SPIRE2,KATNBL1,TUBGCP4,PLCD3,MYLK,SEPTIN12,FSD1,MYH9,PDXP,ANKRD45,SEPTIN10,PSTPIP1,SEPTIN5,HTR3A,ICAM2,PSD4,ZFYVE19,SEPTIN9,MEN1,SEPTIN2,MYH10,ECT2,PKN1,WDR73,SEPTIN3,MASTL,TUBGCP5,ITGB1,TUBGCP6,RAB11FIP4,RHOB,SVIL,RAB21
GOCC_CELL_LEADING_EDGE	CUD	-3.07E-05	0.000564661	0.956588	350		brain	TWAS	c5	0.956588	1	VIM,CORO1C,SSH1,MAPT,ITGB3,ABCA7,ARHGAP45,APC2,MYADM,EPS8L1,CTNNA1,PSD2,SRA1,GABBR1,FLOT1,AIF1,EGFR,LIMK1,CDK6,ACTB,FSCN1,RAC1,PTPN13,PKD2,PXN,CLIP1,HIP1R,HPCA,APBB2,SORBS2,FAT1,TACR3,ENAH,CDC42BPA,APPL2,INSR,PALLD,SH3RF1,CLCN3,GBF1,SLK,RAB5A,TLN2,TPM1,SNX1,STX4,GABRA2,APBB1IP,ABI1,TIRAP,FGD2,ABLIM1,RAC3,DBNL,IFIT5,RINL,AKT2,PDE9A,PDPN,CDC42BPG,FAM89B,CORO1B,ITGB1BP1,ADAM17,EPB41L5,UNC5A,DBN1,PDLIM7,RPS3,DCTN1,CARMIL1,MYO9B,ROCK1,TRPV1,SCIMP,RAB3IP,ABI2,ARHGAP31,MKLN1,WASL,PACSIN2,PARVB,FER,SPATA13,MTMR6,KNSTRN,TRPM7,MYO5A,SCYL3,ALS2,ADGRE2,LAYN,WASF2,PHACTR4,OPRD1,BRK1,SLC9A3R1,ITGB4,STON1,WIPF1,PLEKHA1,ARHGEF7,ARF4,FAM107A,WASF1,CTNNA3,MYLK,SLC12A5,AVIL,EPB41L3,PIP5K1C,DPP9,BCAS3,PAK1,CLASP2,ITGA8,PLCG2,SHISA6,ARHGAP44,ARPIN,CIB1,IQGAP1,ARPC2,WASF3,KCNC4,KCNA2,CTTNBP2NL,PLEK,ANTXR1,AAK1,PSTPIP1,PIP5K1A,THEM4,S100A6,HAX1,WASH3P,SPTBN1,RAPGEF3,DPP4,FAP,DIAPH1,ARAP3,KPTN,ITGAV,NEDD9,CTNNB1,CDC42,ASAP3,PLEKHG5,VEZT,MPP2,TUBG1,EXOC8,CAPZB,MYH10,ARPC5,STX2,PDLIM4,KCNB1,S100B,MYO1C,INPP5K,CDH1,DUOX2,DUOX1,ITGA5,SYNE2,CAPG,SH3BP1,PDXP,ATF4,CTTN,INPPL1,ARHGEF4,RDX,EPS8L2,RASA1,AMPH,MACF1,COBL,SPEF1,FERMT1,THY1,TESC,KLHL41,ACTR2,CYFIP1,RAB22A,ITGB1,ACTN1,PLEKHH2,APBB1,NME1,NME2,LMO4,PLEK2,KCNC2,AJUBA,CARMIL3,ARHGEF26,KSR1,GIT1,NRBP1,CDH2,MYH9,BCAR1,PSD4,OCLN,CD177,PTPRK,ARHGAP18,ACTA1,GABRA6,GABRA1,OPRM1,ABLIM3,LAMP5,PARVA,SNX9,MYO6,AKT1,PIEZO1,STX3,PLCE1,PTPRM,SWAP70,PLXND1,SH3YL1,PLEKHO1,MYO1D,ADGRV1,C2CD5,CD2AP,ACAP2,FGD4,CDC42BPB,SNX5,EPHA2,CTNND1
GOCC_CELL_PROJECTION_MEMBRANE	CUD	-0.000113914	0.000682387	0.867421	339		brain	TWAS	c5	0.867421	1	CUBN,CORO1C,TAS2R46,TAS2R43,PHLPP2,MAPT,ITGB3,PALM,ABCA7,ARHGAP45,APC2,EPS8L1,PTPRH,PSD2,GABBR1,HLA-G,AIF1,EGFR,MTTP,SLC7A11,EVC2,EVC,S100P,DRD5,CNGB1,NDRG4,PKD2,PDE6H,HPCA,HHIP,MFSD10,TACR3,GABRA2,CNGA1,APPL2,INSR,PROM1,CLCN3,TXNDC15,TCTN3,ITGA3,NME1,STX4,TIRAP,FGD2,P2RY12,TMEM17,IFIT5,BBS7,AKT2,PDE9A,DHRS3,PDPN,EHD1,BBS1,AQP1,BBS9,GAP43,GPR161,EFCAB7,PDE6B,ADAM17,CYS1,EPB41L5,RPS3,CA4,CYBRD1,GPR157,TRPV1,SCIMP,SPATA13,MTMR6,ATF4,MCHR1,MUC20,DLG1,ADGRE2,RAB8A,SYTL1,OPRD1,PKD1L1,EHD3,BBS4,ACE,GNA13,SLC9A3R1,PRCD,PLEKHA1,FSCN1,RAC1,ARF4,FAM107A,SLC12A5,EPB41L3,SLC7A9,GPI,PAK1,CLASP2,ITGA8,PLCG2,ARPC2,CD36,SLC12A2,SLC9A3,KCNC4,KCNA2,PLEK,ANTXR1,PIP5K1A,THEM4,SLC22A5,SPTBN1,SNAP29,DPP4,FAP,DRD2,DIAPH1,ITGAV,CTNNB1,SMO,SEPTIN2,HIP1R,TCTN2,VEZT,MPP2,ATP6V0A4,TAS2R4,PKD2L1,ATP1B2,GUCY2D,BBIP1,KCNB1,MYO1C,INPP5K,MXRA8,SLC28A2,ITGA5,SLC6A6,SYNE2,SLC7A8,SSTR3,PDXP,ARHGEF4,CDHR5,EPS8L2,HSP90AB1,SLC19A1,CNGA4,DRD1,CLTB,CDHR2,UNC5A,MACF1,PACSIN2,FERMT1,THY1,TESC,FZD9,LRP2,BBS5,BBS2,ITGB1,TPM1,KCNK1,PLEK2,KCNC2,KSR1,SLC5A6,PLB1,TMEM231,PSD4,FFAR4,IQCE,GNA12,GABRA6,GABRA1,OPRM1,LAMP5,SLC26A4,PROM2,MYO6,ADCY3,SLC7A5,PIEZO1,PLXND1,BVES,SH3YL1,ADORA2A,PLEKHO1,CIB1,MYO1D,ADGRV1,C2CD5,SHISA6,EPHA2,CDHR1
GOCC_CELL_SUBSTRATE_JUNCTION	CUD	-0.000374003	0.000929659	0.687462	358	0.984523	brain	TWAS	c5	0.687462	1	RSU1,VIM,CORO1C,GIT2,IL16,RPS17,LASP1,BSG,CNN2,RPS15,PEAK3,TLE2,RPS19,RPS9,CTNNA1,MDC1,FLOT1,HSPA1B,EGFR,LIMK1,FZD1,ACTB,RAC1,RPL9,GAK,FGFR3,LAMTOR3,AFAP1,LMO7,LAP3,SCARB2,RPLP0,PXN,SORBS2,FAT1,PALLD,ARHGAP22,DDR2,ANXA5,JAK1,ITGB1,NRP1,TLN2,PDLIM1,SORBS1,ITGA3,NME2,MAPK3,APBB1IP,BCAR3,CNN3,CDH13,PPIA,TNS2,ITGA5,RPS14,DCTN4,ANXA6,G3BP1,ACTN3,CORO1B,DOCK7,ITGB1BP1,ADAM17,YWHAQ,KLF11,EPB41L5,PDLIM7,RPS3,PRKAR2A,DAG1,TGM2,LIMS1,RPL37A,ITGA6,PVR,NECTIN2,ARHGAP31,PACSIN2,PARVB,PARVG,PTPRA,UBOX5,STX16,ENAH,PTK7,ITGB3,PEAK1,CIB2,LAYN,DIXDC1,TNS3,SNAP23,PDIA3,EHD3,RPS11,LPP,GNA13,ITGB4,SRP68,ARL14EP,ADGRE5,TPM4,PIK3R2,CD46,ARHGEF7,FLNB,FAM107A,WASF1,ITGA1,ITGA2,CAP1,AVIL,ALCAM,PIP5K1C,MAP2K2,EPB41L2,CAPN5,PAK1,CLASP2,PDCD6IP,ITGB8,ITGA8,ARPC2,FHL3,RPS2,PDPK1,PIP5K1A,S100A7,SCARF2,XIRP1,DPP4,FAP,NRAP,RPS13,MRC2,THSD1,CD9,CHP1,RPS5,ITGAV,RPS18,RPL10A,NEDD9,CTNNB1,FLRT2,HSPG2,CDC42,ASAP3,ERBIN,AKAP12,CD59,CAT,CD44,JUP,CASS4,ALOX15B,ARPC5,USP33,NEXN,MAP2K1,RPL4,CORO2B,RPS8,YWHAB,SDC4,TSPAN9,SNTB2,ADAM10,SYNE2,MMP14,AJUBA,EFS,TRIOBP,RPL3,TES,CAV2,CAV1,PAK4,PPFIA1,CTTN,HACD3,RDX,YES1,RPLP2,CD151,TSPAN4,ITGB2,GDI2,FERMT1,CALR,CBL,THY1,CD81,ACTR2,FHL2,CYFIP1,FLNC,NUMB,PTPN12,LIMD1,MPRIP,FLII,ZFYVE21,MAP4K4,IL1RL1,KRAS,PPFIBP1,CDH2,MYH9,CSRP2,BCAR1,FBLN7,ABCB4,GNA12,VCL,OPRM1,RHOB,PARVA,RRAS2,CYBA,ARHGAP26,RPS7,ATP6V0A2,IQGAP1,FES,NOX4,TADA1,MPZL1,MARCKS,ACTN1,PPP1CB,ACTN2,NFASC
GOCC_CENTRIOLAR_SATELLITE	CUD	0.000460195	0.000980352	0.638771	110	0.424262	brain	TWAS	c5	0.638771	1	PTPN20,FLOT1,TMEM63A,TACC3,SKA1,NEK1,CENPU,CEP131,CCDC57,MIEN1,CDC42BPG,BBS1,BBS9,PATJ,KNSTRN,CCDC13,ODF2L,BBS4,RPP25,KLHL12,CCDC66,PXK,DCDC2,LATS2,NLRC3,UBN1,CEP72,CEP20,DZIP1,AK5,KIAA0753,CHD3,C2CD3,TAP1,CEP162,CEP290,EXOC7,PCNT,PIBF1,WDR62,RASSF7,DYSF,RAB11FIP5,BBS5,CEP68,TAF1D,NUDT21,CCDC113,SPAG5,CYTH4,PLA2G6,MDM1,IFT43,PDZD2,C2CD5,PRKCQ,CD2AP
GOCC_CENTRIOLE	CUD	-0.000170204	0.00096754	0.860362	161	0.984249	brain	TWAS	c5	0.860362	1	SAXO2,CEP44,SCLT1,IQCB1,SFI1,CEP135,CEP63,TUBGCP3,CEP131,CCDC57,NIN,ALMS1,DCTN1,ROCK1,MKS1,CEP164,CENPJ,ODF2L,STARD9,TTBK2,BBS4,PARP3,RAB8A,AHI1,CEP128,ARMC9,TSGA10,IFT52,IFT140,NUBP2,CCNF,TEDC2,WASH3P,CEP20,DZIP1,WDR90,CCDC78,KIAA0753,CNTROB,CEP192,SMO,CEP41,C2CD3,CPLANE2,CROCC,NPHP4,CCHCR1,HSPA1B,HAP1,TUBG1,AGBL2,CEP162,SIRT2,CCDC146,MAGI2,CEP290,POC1B,CEP104,KIF3A,FBF1,FTCD,PCNT,RAN,CAPG,CBY1,CCDC68,CEP250,WDR62,BCCIP,C10orf90,CEP43,HERC2,CCDC102B,RTTN,DZIP1L,SASS6,DEUP1,CEP295,RABL2B,IFT88,PLK2,MDM1,KIF2A,POC5,CEP89,TCP10L,TEDC1,IFT43,MPHOSPH9,RILPL1,CCDC92,CETN3,CEP19,KIAA0586,CEP83
GOCC_CHAPERONE_COMPLEX	CUD	0.00358381	0.0107591	0.739063	24	0.173839	brain	TWAS	c5	0.739063	1	TCP1,CCT7,WDR83OS,PPP5C,RUVBL2,PIH1D2,DNAJC9,PSMG1,HSPB8,CCT8,CCT6A,HSP90AB1,DNAJB11,CCT5,RUVBL1,CCT6B,DNAAF2
GOCC_CHLORIDE_CHANNEL_COMPLEX	CUD	0.00278484	0.00790049	0.724471	44	0.379235	brain	TWAS	c5	0.724471	1	CLDN4,CLCN2,CLIC6,GLRA3,GABRD,GABRA2,GABRB1,GLRB,CLIC4,BEST3,PACC1,BEST1,GABRB3,GABRA5,GABRG3,OSTM1,ANO2,CLCNKA,CLCA3P,TTYH2,CFTR,CLIC5,TTYH3,GABRB2,GABRA6,GABRA1,BEST4,GABRR2,CLCC1,CLCN7
GOCC_CHROMOSOMAL_REGION	CUD	0.000220425	0.000687945	0.748657	250		brain	TWAS	c5	0.748657	1	KANSL1,CBX1,NLRP2,KMT5C,SS18L1,RTEL1,LRWD1,ORC5,ACTB,PDS5A,POLR2B,CENPE,BOD1L1,GAR1,THOC5,DYNLL1,CLIP1,KNTC1,SMARCA5,XPO1,H3-3A,PARP1,PSEN2,TERT,SKA1,ZNF330,STN1,CENPU,CENPC,SLF1,CENPW,KAT2B,KAT8,POLD1,RNF8,MCM3,CHMP6,CENPX,NSMCE1,RASSF2,PCNA,MEN1,CDCA5,ITGB3BP,SEPTIN7,MEIKIN,THOC3,CENPS,DCTN1,MAD1L1,ERCC4,NDE1,TEX14,SKA2,XRCC5,MIS12,NUP107,NEK2,PPP2R5A,NSL1,FBXO28,STAG3,RANGAP1,CENPM,BUB1B,KNSTRN,CDT1,CHMP1A,ZNF276,ANAPC16,RPA2,WDR82,PBRM1,PIF1,ZWILCH,NABP1,BAZ1A,NUP85,TEN1,MSH2,H4C2,H4C3,H4C4,H4C8,SMC6,CHMP3,SKA3,WRNIP1,SIRT6,DYNC1LI1,CLASP2,SMARCB1,MEAF6,CDCA8,RIF1,DCLRE1B,AURKC,MCM6,SMARCD2,SMC1B,PPP2R5C,XRCC3,SMARCA4,SPC24,SNAI1,NSMCE4A,BUB3,SUGT1,CENPQ,NCAPD2,TEP1,APEX1,TOX4,INCENP,MTA2,CHMP2A,SYCP2L,ATM,SEH1L,CENPK,SEPTIN2,NUDCD2,TFIP11,SMARCE1,EZH1,CTC1,SIRT2,NAT10,RAD50,BIRC5,TERF2,SGO2,CBX5,BOD1,CENPV,POT1,DSN1,TRAPPC12,TNKS2,HELLS,LIG4,KDM1A,SPC25,SSB,ZWINT,THOC7,BRCA2,SLF2,XRCC1,ERCC1,REC8,CHMP4A,SPAG5,CHMP4B,GATAD2B,CFDP1,TERF2IP,SPDL1,ORC4,CENPH,RAD17,NUP133,CDK1,RPA1,SMG6,KIF2C,DYNC1I1,CENPO,DNA2,NABP2,MIS18BP1,DCTN5,HDAC2,TELO2,NUF2,PPP1CB,CENPN,SMCHD1,PPP2R1A,MRE11,HAT1
GOCC_CHROMOSOME_CENTROMERIC_REGION	CUD	8.89E-05	0.00069496	0.89816	161		brain	TWAS	c5	0.89816	1	KANSL1,CBX1,ACTB,PDS5A,CENPE,BOD1L1,DYNLL1,CLIP1,KNTC1,SMARCA5,XPO1,H3-3A,PSEN2,SKA1,ZNF330,CENPU,CENPC,CENPW,KAT2B,KAT8,CHMP6,CENPX,RASSF2,CDCA5,ITGB3BP,SEPTIN7,MEIKIN,CENPS,DCTN1,MAD1L1,TEX14,SKA2,MIS12,KMT5C,NUP107,NEK2,PPP2R5A,NSL1,FBXO28,STAG3,RANGAP1,CENPM,BUB1B,KNSTRN,CDT1,CHMP1A,ZNF276,ANAPC16,PBRM1,BAZ1A,NUP85,H4C2,H4C3,H4C4,H4C8,SMC6,CHMP3,SKA3,SIRT6,DYNC1LI1,CLASP2,SMARCB1,MEAF6,CDCA8,AURKC,SMARCD2,SMC1B,PPP2R5C,SMARCA4,SPC24,LRWD1,SNAI1,SUGT1,CENPQ,NCAPD2,INCENP,CHMP2A,SYCP2L,SEH1L,CENPK,SEPTIN2,NUDCD2,SGO2,CBX5,BOD1,CENPV,DSN1,ZWILCH,TRAPPC12,BUB3,BIRC5,ZWINT,WAPL,REC8,CHMP4A,SPAG5,CHMP4B,CFDP1,SPDL1,CENPH,NUP133,KIF2C,DYNC1I1,CENPO,HELLS,SPC25,SS18L1,MIS18BP1,DCTN5,NUF2,CENPN
GOCC_CHROMOSOME_TELOMERIC_REGION	CUD	0.00485383	0.00450936	0.281752	109	0.477973	brain	TWAS	c5	0.281752	1	NLRP2,RTEL1,LRWD1,ORC5,POLR2B,GAR1,THOC5,H3-3A,PARP1,TERT,STN1,SLF1,POLD1,RNF8,MCM3,NSMCE1,PCNA,THOC3,ERCC4,XRCC5,RPA2,WDR82,PIF1,NABP1,MSH2,H4C2,H4C3,H4C4,H4C8,SMC6,WRNIP1,SIRT6,RIF1,DCLRE1B,MCM6,NSMCE4A,TEP1,APEX1,TOX4,MTA2,ATM,MEN1,TFIP11,EZH1,CTC1,SIRT2,NAT10,RAD50,TEN1,TERF2,CBX5,POT1,TNKS2,LIG4,KDM1A,SSB,THOC7,BRCA2,SLF2,XRCC1,ERCC1,XRCC3,GATAD2B,ORC4,RAD17,CDK1,TERF2IP,RPA1,SMG6,CBX1,DNA2,NABP2,HDAC2,TELO2,PPP1CB,SMCHD1,MRE11,HAT1
GOCC_CILIARY_BASAL_BODY	CUD	-0.000215123	0.000960322	0.822748	171	0.687388	brain	TWAS	c5	0.822748	1	SAXO2,B9D2,EVC,PKD2,TAPT1,CCDC178,CFAP410,BBS7,TRAF3IP1,PIN1,ODAD3,DCTN1,MKS1,CCDC170,CENPJ,CDK10,GAS8,KIFAP3,ODF2L,NEDD9,TBC1D7,CFAP70,TTBK2,PPP1R32,BBS4,CFAP100,RAB8A,AHI1,BBOF1,TTLL9,MAPRE1,CILK1,DLG5,ARMC9,IFT52,GAS2L2,CEP20,IFT57,DZIP1,IFT80,CEP41,C2CD3,CPLANE2,NPHP4,TUBG1,DISC1,AGBL2,MLF1,KIF17,CEP290,POC1B,FBF1,MKKS,TTC26,CBY1,IFT46,CEP250,CEP131,FANK1,DZIP1L,TTLL1,CCDC66,BBS5,BBS2,CCDC113,RABL2B,DYNC2LI1,CCDC65,IFT88,SPAG5,IFT172,ERC1,WDR11,SPATA7,CFAP206,C5orf49,RPGRIP1L,RILP,WDR35,KNCN,TTLL6,TBC1D30,AKT1,IFT122,B9D1,KIAA0586,DAAM1,CETN3,RABEP2,IFT140,CEP19,C11orf97
GOCC_CILIARY_BASE	CUD	-0.00879094	0.00608286	0.148402	58	0.773356	brain	TWAS	c5	0.148402	1	SUFU,CFAP36,TRAF3IP1,PRKAR2A,PRKAR1B,TULP3,DYNLT2B,RAB8A,PRKAR1A,KCNF1,KCNJ10,CILK1,ODAD2,CLUAP1,IFT52,IFT57,MOK,DZIP1,CPLANE2,NPHP4,DISC1,MAGI2,CEP126,TTC26,FANK1,NPHP3,GLI2,IFT88,DYNC2I1,C11orf97
GOCC_CILIARY_MEMBRANE	CUD	-4.74E-05	0.000970893	0.961075	113	0.496709	brain	TWAS	c5	0.961075	1	TAS2R46,TAS2R43,PHLPP2,EVC2,EVC,DRD5,PDE6B,PKD2,PDE6H,HHIP,CNGA1,PROM1,TXNDC15,TCTN3,TMEM17,BBS7,EHD1,BBS1,BBS9,GPR161,EFCAB7,GPR157,MCHR1,PKD1L1,EHD3,BBS4,RAB8A,GPI,SNAP29,DRD2,SMO,SEPTIN2,TAS2R4,PKD2L1,GUCY2D,BBIP1,PRCD,MXRA8,CYS1,CNGA4,DRD1,CLTB,BBS5,BBS2,CNGB1,NAPEPLD,TMEM231,FFAR4,IQCE,PROM2,ADCY3,TCTN2,CDHR1
GOCC_CILIARY_PLASM	CUD	-6.62E-06	0.000494292	0.989308	204		brain	TWAS	c5	0.989308	1	CFAP46,SAXO2,HYDIN,TTLL3,ATG7,PACRG,CFAP74,CFAP43,EFHB,DNAH3,CFAP36,SPAG16,DNAI4,EFHC1,BBS7,BBS1,NME7,KIFAP3,DRC3,SEPTIN7,NME8,TRAF3IP1,CFAP221,ATG16L1,RSPH4A,PRKAR2A,CFAP61,TULP3,DNAH14,GAS8,DYNLT2B,DNAH11,CFAP70,DNAH1,CFAP100,PRKAR1A,DNAL1,DNAH12,DCDC2,ENKUR,LCA5L,ODAD2,ATG5,DNALI1,ATG14,IFT57,RIBC2,DNAAF1,SEPTIN9,DNAH17,SEPTIN2,CFAP251,DNAH10,TEKT3,TEKT1,DNAH2,CEP162,KIF17,ODAD1,ARFGEF2,DRC1,IFT172,PIK3R4,DNAH6,MAP1LC3B,DZIP1L,ODAD4,MAP4,BBS5,CFAP210,KIF19,CCDC113,DNAH7,DYNC2LI1,CCDC65,DNHD1,DYNC2H1,DNAH9,DNAI3,RSPH6A,DNAI7,WDR11,SPATA7,CCDC40,CFAP206,CFAP54,RPGRIP1L,WDR35,PIK3C3,DYNC2I1,DNAH5,TTC30A,SPEF1,CFAP276,IFT140
GOCC_CILIARY_TIP	CUD	-0.00342964	0.00687533	0.617898	51	0.269316	brain	TWAS	c5	0.617898	1	DYNLL1,SUFU,TTC21B,WDR19,TRAF3IP1,KIFAP3,CILK1,CLUAP1,DYNLL2,ARMC9,IFT27,IFT52,IFT57,WDR35,IFT80,SMO,KIF3A,TTC26,IFT46,GLI2,DYNC2LI1,DYNC2H1,HSPB11,IFT88,IFT172,KIF3B,DYNC2I1,IFT122,IFT43,IFT140,SPEF1
GOCC_CILIARY_TRANSITION_ZONE	CUD	-7.73E-05	0.000976806	0.93696	96	0.995212	brain	TWAS	c5	0.93696	1	B9D2,CC2D2A,IQCB1,ARL3,CC2D2B,CFAP36,WDR19,CFAP410,TMEM17,BBS9,TRAF3IP1,FAM161A,CDKL1,MKS1,KIFAP3,TTBK2,TMEM216,BBS4,AHI1,IFT52,MYO7A,NPHP1,SPTBN5,IFT57,PCDHB13,PCDHB15,SEPTIN2,CPLANE2,NPHP4,KIF17,CEP290,TMEM237,TMEM80,CEP131,CCDC66,DYNC2LI1,SPATA7,TMEM231,RPGRIP1L,CPLANE1,IFT122,TCTN2,B9D1,KIAA1549,CETN3,IFT140
GOCC_CIS_GOLGI_NETWORK	CUD	0.000204675	0.000984398	0.835292	68	0.0171166	brain	TWAS	c5	0.835292	1	HLA-G,MAP6D1,LRPAP1,AZIN2,LIMK2,GPR108,BLZF1,TRAPPC6A,MAN2A1,GOLGA8O,GOLGA8N,GOLGA8A,GOLGA8B,SCFD1,RAB29,KDELR2,GOLGA8M,GOLGA6L7,GOLGA8R,GOLGA8Q,GOLGA8H,PHTF1,TMED5,B3GAT3,BOK,KDELR1,ATP2C1,KDELR3,GOLGA2P5,GOLGA8IP,TRIP11,GBF1,GOSR1,COG3,ANGEL1,GOLIM4,RETREG1,UBXN2A,GORASP2,MPPE1,RAB30
GOCC_CLATHRIN_COAT	CUD	-0.00853235	0.00847358	0.313966	40	0.549081	brain	TWAS	c5	0.313966	1	AP1G1,AP2B1,SYNRG,SCLT1,AP1B1,EPN3,EPN2,AP4M1,AP1S1,AP2A1,AP1M1,EPS15L1,AP3B1,AP4B1,KCNQ5,AP2A2,CLTB,NECAP2,NECAP1,AP1S3,AP1M2,BAIAP2L2,CLTCL1,CLBA1
GOCC_CLATHRIN_COATED_ENDOCYTIC_VESICLE	CUD	2.67E-05	0.000966849	0.978006	83	0.400808	brain	TWAS	c5	0.978006	1	HLA-DRA,HLA-DRB5,HLA-DRB1,HLA-DQA1,HLA-DQB1,HLA-DQA2,HLA-DQB2,HLA-DPA1,HLA-DPB1,EGFR,EGF,SCARB2,RAB5A,EPN2,LDLRAP1,CD4,M6PR,INPP5F,AP2A1,KIAA0319,LMBRD1,SFTPA2,SFTPD,AP2B1,LDLR,CD9,HBEGF,APOB,CEMIP,VAMP2,VAMP4,AP2A2,CLTB,SYT9,WNT5A,LRP2,TGFA,CFTR,CLTCL1,ADRB2,MYO6,VAMP3,FCGR1A,TF
GOCC_CLATHRIN_COATED_ENDOCYTIC_VESICLE_MEMBRANE	CUD	0.000253203	0.000972896	0.794666	65	0.259072	brain	TWAS	c5	0.794666	1	HLA-DRA,HLA-DRB5,HLA-DRB1,HLA-DQA1,HLA-DQB1,HLA-DQA2,HLA-DQB2,HLA-DPA1,HLA-DPB1,EGFR,EGF,SCARB2,RAB5A,EPN2,LDLRAP1,CD4,M6PR,AP2A1,KIAA0319,AP2B1,LDLR,CD9,HBEGF,APOB,VAMP2,VAMP4,AP2A2,SYT9,WNT5A,LRP2,TGFA,CFTR,ADRB2,VAMP3,FCGR1A,TF
GOCC_CLATHRIN_COATED_PIT	CUD	0.00162902	0.00696973	0.815197	54	0.295371	brain	TWAS	c5	0.815197	1	CUBN,ACKR3,EPN3,DGKD,EPS15L1,FCHO1,AP1S1,INPP5F,AP2A1,STON1,AP2B1,LDLR,SLC2A4,HIP1R,CEMIP,SNAP91,SPHK1,CTTN,FCHSD2,TNK2,CDHR5,AP2A2,CLTB,NECAP2,NECAP1,LRP2,AAK1,BMPR2,AP1S3,HSPD1,NUMB,CLTCL1,LRP3,MYO6,REPS1,TF
GOCC_CLATHRIN_COATED_VESICLE	CUD	-0.000162135	0.000954125	0.865065	173	0.183174	brain	TWAS	c5	0.865065	1	CEMIP,AP3B2,AP1G1,AP2B1,SYNRG,REEP6,RGS19,ATP6V1G2,HLA-DRA,HLA-DRB5,HLA-DRB1,HLA-DQA1,HLA-DQB1,HLA-DQA2,HLA-DQB2,HLA-DPA1,HLA-DPB1,EGFR,EGF,AP1B1,SCARB2,DENND1C,RAB5A,EPN3,DBNL,EPN2,CLTB,TMED9,LDLRAP1,CD4,NECAP1,M6PR,RAB8A,AP1M1,FCHO1,RAB3A,RAB27B,VPS16,STEAP2,INPP5F,AP2A1,RAB8B,SPG21,STON1,ATP6V0E2,WIPI1,STON2,KIAA0319,LMBRD1,SFTPA2,SFTPD,AP3B1,SCAMP1,VPS41,LDLR,CD9,HBEGF,RNASEK,SLC2A4,VAMP2,APOB,VPS33A,HIP1R,STX6,RASSF9,SNAP91,ATP6V0B,UNC13D,ASTN1,ADAM10,VAMP4,VPS11,TNK2,AP2A2,RAB27A,PHETA2,SYT9,WNT5A,LRP2,GAD1,AAK1,TGFA,CLVS2,AP1S3,MLC1,NUMB,AP1M2,ATP6V1E1,CLTCL1,ATP6V0D1,HAX1,SNX18,CFTR,ABCB4,GOPC,ADRB2,SNX9,MYO6,CLBA1,FURIN,VPS33B,ECE1,VAMP3,FCGR1A,TF
GOCC_CLATHRIN_COATED_VESICLE_MEMBRANE	CUD	1.33E-05	0.000965684	0.988974	105	0.198068	brain	TWAS	c5	0.988974	1	CEMIP,AP3B2,AP1G1,AP2B1,SYNRG,REEP6,ATP6V1G2,HLA-DRA,HLA-DRB5,HLA-DRB1,HLA-DQA1,HLA-DQB1,HLA-DQA2,HLA-DQB2,HLA-DPA1,HLA-DPB1,EGFR,EGF,AP1B1,SCARB2,RAB5A,EPN3,DBNL,EPN2,LDLRAP1,CD4,NECAP1,M6PR,AP1M1,RAB3A,AP2A1,ATP6V0E2,KIAA0319,AP3B1,LDLR,CD9,HBEGF,RNASEK,VAMP2,APOB,HIP1R,RASSF9,ATP6V0B,VAMP4,AP2A2,CLTB,SYT9,WNT5A,LRP2,GAD1,TGFA,AP1S3,AP1M2,ATP6V1E1,CLTCL1,ATP6V0D1,CFTR,ADRB2,MYO6,CLBA1,VAMP3,FCGR1A,TF
GOCC_CLEAVAGE_FURROW	CUD	-0.00300699	0.00803726	0.708307	46	0.912522	brain	TWAS	c5	0.708307	1	PSD2,SEPTIN7,STAMBP,SPIRE2,KATNBL1,PLCD3,MYLK,SEPTIN12,FSD1,MYH9,PDXP,ANKRD45,PSTPIP1,HTR3A,ICAM2,PSD4,ZFYVE19,MEN1,SEPTIN2,MYH10,ECT2,PKN1,WDR73,MASTL,ITGB1,RAB11FIP4,RHOB,SVIL,RAB21
GOCC_CLUSTER_OF_ACTIN_BASED_CELL_PROJECTIONS	CUD	-0.00552644	0.00416429	0.184474	139	0.830329	brain	TWAS	c5	0.184474	1	SCART1,CUBN,HOMER2,RGS19,MTTP,SLC7A11,ENPEP,DRD5,MFSD10,MYH14,FSCN2,DCXR,ACTN3,MYO15A,FLII,ESPNL,CA4,CYBRD1,LOXHD1,CIB2,CDH23,STRC,STRCP1,SLC28A2,MORN4,MYO1B,ACE,GNA13,SLC9A3R1,FLNB,DCDC2,SLC38A2,MYH9,PVALB,TRIOBP,MYO7A,ADD3,CD36,SLC9A3,AQP1,KPTN,VEZT,CAPZB,SLC22A5,MYO1C,MKKS,CAPZA2,SLC4A7,CDHR5,EPS8L2,HSP90AB1,CLIC5,SLC19A1,CDHR2,LRP2,SCIN,BBS2,ADCY6,KCNK1,PDZD7,SLC5A6,PLB1,SLC2A2,GNA12,SLC7A9,SLC26A4,KNCN,ATP6V0A4,MYO1D,ADGRV1,DOCK4,LHFPL5,ACTN1,TMC2,ATP8B1,PLS1
GOCC_COATED_VESICLE	CUD	1.42E-05	0.000924427	0.987737	260	0.31272	brain	TWAS	c5	0.987737	1	TMED3,CEMIP,AP3B2,AP1G1,AP2B1,SYNRG,REEP6,RGS19,LMAN2L,USO1,SCARB2,HLA-F,HLA-G,HLA-H,HLA-A,HLA-E,HLA-C,HLA-B,ATP6V1G2,HLA-DRA,HLA-DRB5,HLA-DRB1,HLA-DQA1,HLA-DQB1,HLA-DQA2,HLA-DQB2,HLA-DPA1,HLA-DPB1,EGFR,IDUA,EGF,AP1B1,DENND1C,RAB5A,SAR1B,EPN3,DBNL,TMED4,PACS1,YIF1A,EPN2,CLTB,TMED9,LDLRAP1,CD4,NECAP1,M6PR,PEF1,RAB8A,AP1M1,FCHO1,RAB3A,COPE,RAB27B,VPS16,CTSZ,GOSR2,F5,STEAP2,INPP5F,SEC23IP,KDELR1,AP2A1,RAB8B,SPG21,MCFD2,STON1,KLHL12,ATP6V0E2,KDELR2,WIPI1,STON2,KIAA0319,COPA,SEC23A,LMBRD1,SFTPA2,SFTPD,CNIH1,AP3B1,SCAMP1,PDCD6,VPS41,TMED1,LDLR,TMED5,CD9,HBEGF,PITPNM3,RNASEK,SLC2A4,VAMP2,APOB,CD59,VPS33A,HIP1R,STX6,RASSF9,SEC31B,SNAP91,YIF1B,ATP6V0B,SAR1A,UNC13D,ASTN1,SEC16B,SLC28A2,ADAM10,VAMP4,KDELR3,VPS11,TNK2,ERGIC3,SCAP,AP2A2,TEPSIN,SERPINA1,RAB27A,LMAN1,SREBF2,PHETA2,SYT9,WNT5A,LRP2,GAD1,AAK1,TGFA,TEX261,CLVS2,VTI1B,AP1S3,COPB1,HSPD1,MLC1,NUMB,AP1M2,CTSC,ATP6V1E1,CLTCL1,ATP6V0D1,TMEM199,HAX1,SNX18,CFTR,ABCB4,SLC30A5,PCSK9,GOPC,TMED7,CNIH4,CNIH3,ADRB2,SNX9,MYO6,SEC23B,CLBA1,YIPF5,FURIN,VPS33B,FCHO2,ERGIC2,COPB2,ECE1,VAMP3,FCGR1A,SEC22B,TF,CCDC115
GOCC_COATED_VESICLE_MEMBRANE	CUD	-0.000171129	0.000944841	0.856274	172	0.207703	brain	TWAS	c5	0.856274	1	TMED3,CEMIP,AP3B2,AP1G1,AP2B1,SYNRG,REEP6,USO1,SCARB2,HLA-F,HLA-G,HLA-H,HLA-A,HLA-E,HLA-C,HLA-B,ATP6V1G2,HLA-DRA,HLA-DRB5,HLA-DRB1,HLA-DQA1,HLA-DQB1,HLA-DQA2,HLA-DQB2,HLA-DPA1,HLA-DPB1,EGFR,EGF,AP1B1,RAB5A,SAR1B,EPN3,DBNL,EPN2,LDLRAP1,CD4,NECAP1,M6PR,PEF1,AP1M1,RAB3A,COPE,GOSR2,SEC23IP,KDELR1,AP2A1,MCFD2,KLHL12,ATP6V0E2,KDELR2,KIAA0319,COPA,SEC23A,CNIH1,AP3B1,PDCD6,LDLR,CD9,HBEGF,RNASEK,VAMP2,APOB,CD59,HIP1R,RASSF9,SEC31B,ATP6V0B,SAR1A,VAMP4,KDELR3,SCAP,AP2A2,TEPSIN,LMAN1,CLTB,SREBF2,SYT9,WNT5A,LRP2,GAD1,TGFA,VTI1B,AP1S3,COPB1,AP1M2,ATP6V1E1,CLTCL1,ATP6V0D1,TMEM199,CFTR,SLC30A5,TMED7,ADRB2,MYO6,SEC23B,SEC16B,CLBA1,COPB2,VAMP3,FCGR1A,SEC22B,TF
GOCC_COHESIN_COMPLEX	CUD	-0.00202298	0.00756833	0.789242	23	0.458997	brain	TWAS	c5	0.789242	1	RAD21L1,STAG3L4,STAG3L3,STAG3L2,STAG3L1,STAG3,SMC1B,SGO2,REC8
GOCC_COLLAGEN_CONTAINING_EXTRACELLULAR_MATRIX	CUD	0.000110854	0.000563362	0.844006	363		brain	TWAS	c5	0.844006	1	ADAMTS8,CD151,CTSD,LAMA1,PRTN3,ELANE,GPC1,WNT8A,ZP3,FGL2,AZGP1,GPC2,IGFBP7,COL25A1,MMRN1,NPNT,ADAMTS3,FRAS1,SOD3,NPPA,FREM3,SPARCL1,ANXA5,SMOC2,THBS2,F12,COL23A1,ADAMTS2,LTBP1,COL12A1,IMPG1,CDON,CDH13,EFEMP1,VWA2,S100A9,S100A8,S100A7,S100A6,S100A4,THBS3,BCAN,FBN3,ACAN,MFGE8,CSTB,COL18A1,COL6A1,COL6A2,AEBP1,ANXA6,SPARC,SMOC1,PLSCR1,BMP7,CTSZ,LAMA5,COL9A3,COL20A1,LTBP3,EFEMP2,CTSF,FGF10,DPT,TGFBI,COL5A3,ANGPTL6,RTBDN,CALR,A2M,MATN1,SDC3,COL16A1,LAMB2,DAG1,MST1,SEMA3B,TIMP2,TGM2,THSD4,FN1,ANXA2,SSC5D,HDGF,EGFLAM,ANGPTL7,LEFTY2,ACHE,SERPINE1,COL26A1,CHADL,THBS1,HAPLN4,GREM1,COL24A1,ADAMTS20,COL13A1,LOXL1,SEMA7A,MXRA7,LAMB3,ITIH4,CRELD1,ITGB4,ANGPTL1,FMOD,PRELP,COCH,CCDC80,ANGPT4,FGFR2,HTRA1,C17orf58,LOX,EMILIN3,THBS4,SERPINB1,SERPINB9,SERPINB6,COL19A1,COL9A1,ANXA11,CBLN1,TNN,TNR,FBN2,AGT,ECM1,CTSS,S100A10,HRNR,FLG,PCSK6,SERPINE2,COL5A2,COL2A1,COL4A2,POSTN,FREM2,PXDN,RARRES2,FBLN1,ADAM19,RELL2,A1BG,TNXB,COL11A2,HSPG2,C1QA,C1QC,ERBIN,ITIH5,ITIH2,SOST,MDK,MMP2,LAMC1,LAMC2,COL8A2,LGALS4,NTN5,ADAMTS5,SNORC,GPC5,AGRN,VWA1,F2,COL28A1,SERPINC1,VIT,FBLN5,SERPINA1,SERPINA5,MMRN2,LMAN1,LTBP4,SERPINB8,WNT5A,F13A1,F7,FBLN2,COLQ,SPON1,ANGPTL5,HPX,CTSC,WNT2B,PODN,TIMP3,KNG1,LGALS9,VTN,WNT5B,NAV2,CDH2,PLG,WNT2,F3,SERPING1,LAMA2,LGALS3,NTN4,SERPINF2,SERPINF1,CTSH,TINAG,COL21A1,DST,LAMB1,EMILIN2,ABI3BP,IMPG2,TPSB2,NTN1,PSAP
GOCC_COLLAGEN_TRIMER	CUD	0.00175568	0.00499455	0.725198	93	0.231539	brain	TWAS	c5	0.725198	1	COL25A1,EMID1,C1QTNF7,COL23A1,COL12A1,COL9A3,COL20A1,COL16A1,C1QTNF1,C1QTNF9,GLDN,COL24A1,COL13A1,LOX,COL19A1,COL9A1,SFTPA2,SFTPD,COL5A2,COL2A1,COL4A2,COL5A3,COL11A2,COL8A2,C1QTNF3,COL18A1,COL6A1,COL6A2,COL28A1,COL26A1,COLEC12,CCBE1,C1QA,C1QC,C1QTNF6,COL21A1,EMILIN2,COLEC11,COL11A1,COLQ
GOCC_CONDENSED_CHROMOSOME	CUD	0.000179969	0.000691204	0.794578	207		brain	TWAS	c5	0.794578	1	SYCE1,KANSL1,ACTB,HMGB2,RNF212,CENPE,BOD1L1,DYNLL1,CLIP1,KNTC1,SMARCA5,XPO1,RGS12,H3-3A,PSEN2,SKA1,CENPU,CENPC,SLF1,CENPW,KAT2B,KAT8,CHMP6,CENPX,NSMCE1,RASSF2,RSPH1,BANF1,RAD9A,ITGB3BP,SEPTIN7,MEIKIN,CENPS,IHO1,DCTN1,MAD1L1,TEX14,SKA2,MIS12,KMT5C,NUP107,NEK2,NSL1,FBXO28,STAG3,RANGAP1,CENPM,BUB1B,KNSTRN,CDT1,CHMP1A,ZNF276,KIFAP3,AKAP8,ANAPC16,PBRM1,NUP85,PSEN1,MLH3,SMC6,CHMP3,SKA3,RCC1,L3MBTL1,DYNC1LI1,CLASP2,ADD3,SMARCB1,SUMO3,MEAF6,RIF1,MSH4,AURKC,SMARCD2,SMC1B,SMARCA4,SPC24,LRWD1,NSMCE4A,BUB3,SUGT1,CENPQ,NCAPD2,CCNB1IP1,INCENP,CHMP2A,SYCP2L,SEH1L,CENPK,SEPTIN2,CFDP1,SYCE1L,NUDCD2,SMARCE1,P3H4,PSMC3IP,TUBG1,BRCA1,RAD50,SETMAR,SGO2,CBX5,HSPA2,BOD1,CENPV,DSN1,ZWILCH,TRAPPC12,TTN,LIG4,BIRC5,LRPPRC,ZWINT,MEI4,SYCE3,RAD9B,BRCA2,SLF2,REC8,CHMP4A,SPAG5,CHMP4B,ESRRB,SPDL1,CENPH,NUP133,NCAPG2,KIF2C,RAD1,DYNC1I1,CENPO,SPC25,SS18L1,DCTN5,UBE2I,HORMAD1,NUF2,CENPN,TOPBP1
GOCC_CONDENSED_CHROMOSOME_CENTROMERIC_REGION	CUD	8.72E-05	0.00069647	0.900393	139		brain	TWAS	c5	0.900393	1	KANSL1,ACTB,CENPE,BOD1L1,DYNLL1,CLIP1,KNTC1,XPO1,H3-3A,PSEN2,SKA1,CENPU,CENPC,CENPW,KAT2B,KAT8,CHMP6,CENPX,RASSF2,ITGB3BP,SEPTIN7,MEIKIN,CENPS,DCTN1,MAD1L1,TEX14,SKA2,MIS12,KMT5C,NUP107,NEK2,NSL1,FBXO28,RANGAP1,CENPM,BUB1B,KNSTRN,CDT1,CHMP1A,ZNF276,ANAPC16,PBRM1,NUP85,CHMP3,SKA3,DYNC1LI1,CLASP2,SMARCB1,MEAF6,SMARCD2,SMARCA4,SPC24,SUGT1,CENPQ,NCAPD2,INCENP,CHMP2A,SYCP2L,SEH1L,CENPK,SEPTIN2,NUDCD2,SGO2,CBX5,BOD1,CENPV,DSN1,ZWILCH,TRAPPC12,BUB3,BIRC5,ZWINT,LRWD1,REC8,CHMP4A,SPAG5,CHMP4B,CFDP1,SPDL1,CENPH,NUP133,KIF2C,DYNC1I1,CENPO,SPC25,SS18L1,DCTN5,NUF2,CENPN
GOCC_CONDENSED_NUCLEAR_CHROMOSOME	CUD	0.00341309	0.00578943	0.5555	69	0.913213	brain	TWAS	c5	0.5555	1	SYCE1,RNF212,RGS12,RSPH1,RAD9A,IHO1,STAG3,CHMP1A,KIFAP3,MLH3,RCC1,ADD3,MSH4,SMC1B,CCNB1IP1,INCENP,SYCP2L,SYCE1L,P3H4,PSMC3IP,TUBG1,BRCA1,RAD50,HSPA2,TTN,LRPPRC,WAPL,MEI4,SYCE3,NEK2,RAD9B,BRCA2,REC8,NCAPG2,RAD1,UBE2I,HORMAD1,TOPBP1
GOCC_CONTRACTILE_FIBER	CUD	-3.80E-05	0.000968504	0.968673	171	0.920378	brain	TWAS	c5	0.968673	1	CORO1C,TNNT1,TNNI3,FKBP1A,MYOT,PDLIM7,SQSTM1,PDLIM5,MYL5,NPNT,FRG1,PSEN2,OBSCN,PALLD,NOS1AP,KAT2B,KY,SYNPO2,MYOZ2,PDLIM3,SORBS2,BIN1,MYL7,TCAP,JUP,MYOZ3,DCTN4,ACTN3,LMOD2,PARVB,PPP2R5A,CRYAB,PPP3CB,VCL,SYNE1,TRIM63,FBXO22,CFL2,TNNT2,LMOD1,PPP1R12B,ATP2B4,TPM4,FLNB,KCTD6,MYLK2,CASQ1,SDC4,TNNC2,ARHGEF25,JPH2,PAK1,FHL3,HOMER1,CMYA5,NEB,SPTBN1,MYH15,NRAP,CTNNB1,PRICKLE4,PYROXD1,ABCC9,MYZAP,NBR1,CAPZB,MMP2,MYBPC1,RYR1,NEXN,LRRC39,PDLIM4,LMOD3,SLC8A1,SYNE2,MYH7,TIMP4,MYL9,ASB2,SRI,LMAN1,TTN,FHOD3,KLHL41,FHL2,ADPRHL1,LDB3,FLNC,TMOD2,TMOD3,GLRX3,SCN5A,TPM1,FBXL22,SCN3B,RTN2,TRIM54,CSRP2,ACTA1,GGPS1,ACTN2,SMN2,SMN1,SMTNL1,ANK3,KCNA5,PARVA,MYOM1,MYH13,MYH3,SCO1,PDLIM1,ANKRD2,MTMR12,MYBPHL,TNNI2,TNNT3,CASQ2,ACTN1,PDE4DIP,FHL5,SYNM
GOCC_COPII_COATED_ER_TO_GOLGI_TRANSPORT_VESICLE	CUD	-9.64E-05	0.000954039	0.919511	103	0.637631	brain	TWAS	c5	0.919511	1	TMED3,LMAN2L,USO1,HLA-F,HLA-G,HLA-H,HLA-A,HLA-E,HLA-C,HLA-B,HLA-DRA,HLA-DRB5,HLA-DRB1,HLA-DQA1,HLA-DQB1,HLA-DQA2,HLA-DQB2,HLA-DPA1,HLA-DPB1,SAR1B,TMED4,YIF1A,TMED9,PEF1,CTSZ,GOSR2,F5,SEC23IP,MCFD2,KLHL12,SEC23A,CNIH1,PDCD6,TMED1,TMED5,PITPNM3,CD59,SEC31B,YIF1B,SAR1A,ERGIC3,SCAP,SERPINA1,LMAN1,SREBF2,TGFA,TEX261,VTI1B,CTSC,SLC30A5,PCSK9,TMED7,CNIH4,CNIH3,SEC23B,SEC16B,YIPF5,ERGIC2,SEC22B
GOCC_COPI_COATED_VESICLE	CUD	0.00224359	0.0121007	0.852908	13	0.191682	brain	TWAS	c5	0.852908	1	TMED3,PACS1,COPE,KDELR2,COPA,KDELR1,KDELR3,COPB1,TMEM199,TMED7,COPB2,CCDC115
GOCC_CORE_MEDIATOR_COMPLEX	CUD	-0.00640055	0.00975093	0.511564	29	0.885668	brain	TWAS	c5	0.511564	1	MED16,MED28,MED24,MED6,MED11,MED31,MED25,MED15,MED4,MED20,MED8,MED29,MED17,MED10,MED19,MED21
GOCC_CORNIFIED_ENVELOPE	CUD	4.54E-05	0.00099007	0.963423	40	0.875668	brain	TWAS	c5	0.963423	1	ANXA2,DSP,NCL,TCHH,HRNR,FLG,FLG2,JUP,DSC2,DSC1,DSG1,EVPL,PKP4,PPL,PKP3,PKP1,KLK7,TGM1,PKP2,SERPINB2
GOCC_CORTICAL_ACTIN_CYTOSKELETON	CUD	0.00998444	0.00592636	0.0920369	77	0.875427	brain	TWAS	c5	0.0920369	1	COTL1,LASP1,FLOT1,MAEA,WDR1,MED28,PRKCB,HCLS1,DBNL,ACTN3,LLGL1,ANLN,RTKN,WASL,CIB2,LLGL2,CAP1,EPB41L2,MYH9,PVALB,SPTBN1,RAPGEF3,MOBP,SPTBN5,LANCL2,MYZAP,PPP1R9A,SHROOM1,CDH1,SPTB,CTTN,SPTBN4,COBL,AKAP13,ACTR2,PLEKHH2,CDH2,KNCN,MYADM,SNX9,IQGAP1,ACTN1,PLS1,ACTN2
GOCC_CORTICAL_CYTOSKELETON	CUD	0.00651396	0.00557858	0.242939	92	0.637922	brain	TWAS	c5	0.242939	1	COTL1,LASP1,FLOT1,ACTB,MAEA,WDR1,MED28,PRKCB,HCLS1,GYPC,DBNL,ACTN3,LLGL1,ANLN,RTKN,WASL,CIB2,LLGL2,TPM4,CAP1,RIMS3,EPB41L2,MYH9,PVALB,EPB41,SPTBN1,RAPGEF3,MOBP,SPTBN5,NUMA1,DLG4,LANCL2,MYZAP,PPP1R9A,CAPZB,SHROOM1,CDH1,SPTB,CAPZA2,CTTN,RIMS1,SPTBN4,COBL,AKAP13,ERC2,ACTR2,PLEKHH2,NOS2,ERC1,CDH2,KNCN,MYADM,SNX9,IQGAP1,ACTN1,PLS1,ACTN2
GOCC_CUL3_RING_UBIQUITIN_LIGASE_COMPLEX	CUD	-0.00324015	0.0135644	0.811206	22	0.849324	brain	TWAS	c5	0.811206	1	KCTD10,KLHL24,KLHL8,KLHL25,KCTD13,PEF1,KCTD2,KLHL12,PDCD6,KCTD5,CUL3,KLHL22,LZTR1,KLHL7,ENC1,KLHL41,KBTBD7,KCTD17,GAN
GOCC_CUL4_RING_E3_UBIQUITIN_LIGASE_COMPLEX	CUD	0.0135557	0.014349	0.344807	19	0.386592	brain	TWAS	c5	0.344807	1	COP1,DCAF16,DCAF4L1,DET1,DDA1,DCAF7,DDB2,ERCC8,DCAF4,DCAF17,CRBN
